# Single-cell transcriptional landscape of peripheral immunity and biomarkers for human sporadic amyotrophic lateral sclerosis patients

**DOI:** 10.1101/2022.07.03.22277129

**Authors:** Albert Ziye Ma, Brian D. Kirk, Deyu Yan, Mingchao Zhang, Jing Yao, Xiaomin Dai, Lingdan Lu, Qinghua Wang, Weihai Ying, Yan Han

## Abstract

Sporadic amyotrophic lateral sclerosis (ALS) is a fatal adult-onset neurodegenerative disease with unknown causes and few treatment options. Here we report the first multi-dimensional single-cell landscape of the peripheral blood mononuclear cell samples from seven ALS patients representing three distinct disease stages: Early, Mid and Late. Our multipronged analyses revealed the over-activation of immune cells especially in the Mid and Late ALS stages, which is characterized by the increased cytotoxic CD8^+^ effector cells, expanded TCR clonotypes, upregulated oxidative phosphorylation and ribosomal genes across many cell types. More importantly, the current study discovered novel genes strongly correlated with ALS conditions, such as *FOXO1* and *TGFBR2* responsible for the aberrant T cell activation, and *XBP1* and *SPIB* accountable for excessive oxidative stress. We further identified 60 genes that distinguished ALS patients from healthy donors with an unprecedented accuracy of 93% against an independent cohort of 792 specimens. Our findings provide new molecular and cellular insights into the mechanisms of ALS onset and progression, and offer novel strategies for accurate diagnosis and potential therapeutic development.

## Supplementary Tables 1-16 for "Single-cell transcriptional landscape of peripheral immunity and biomarkers for human sporadic amyotrophic lateral sclerosis patients" (part 4 of 33)

### Sheet: Supplementary Table 4 (continued)
Supplementary Table 4. All TCR clonotypes detected
AGCCTAAGTTTGTTGG-1_5	P4	3575	1571	1.73427	26.4336	Singlet	T Cell Terminal Effector CD4+	ALS	Mid	CALQSDSSYKLIF_CASRTTGGVGGYTF	27	Large (20 < X <= 100)
AGCCTAATCGTCGTTC-1_5	P4	3751	1659	1.41296	18.4751	Singlet	T Cell Terminal Effector CD8+	ALS	Mid	CAMRDNQGGKLIF_CATSPIGGMNTEAFF	90	Large (20 < X <= 100)
AGCCTAATCTACTTAC-1_5	P4	1670	1013	2.39521	17.9042	Singlet	T Cell Terminal Effector CD8+	ALS	Mid	CAVPDSNYQLIW_CASSLVASGERTDTQYF	3	Small (1 < X <= 5)
AGCGGTCAGGCTAGAC-1_5	P4	4697	1738	1.83096	34.2559	Singlet	T Cell Central Memory CD4+	ALS	Mid	CAANYQLIW_CASSQEGGSGELFF	1	Single (0 < X <= 1)
AGCGGTCCAAAGAATC-1_5	P4	3401	1561	2.29344	23.7283	Singlet	T Cell Effector Memory CD8+	ALS	Mid	CAVRGLYDYKLSF_CASSERRVLAGGPDTQYF	1	Single (0 < X <= 1)
AGCGGTCCACGAAACG-1_5	P4	4309	1946	0.765839	24.5301	Singlet	Regulatory T cell	ALS	Mid	CAVSEGAGSYQLTF_CASSLAGFGSTEAFF	1	Single (0 < X <= 1)
AGCGGTCCAGACGTAG-1_5	P4	3555	1778	1.94093	18.706	Singlet	T Cell Terminal Effector CD8+	ALS	Mid	CAVSDPNTGFQKLVF_CASRARDYRTDTQYF	1	Single (0 < X <= 1)
AGCGGTCTCGCCGTGA-1_5	P4	6162	2289	1.55794	29.0003	Singlet	T Cell Effector Memory CD8+	ALS	Mid	CAVRAGGYNKLIF_CASSLAASPAAELFF	1	Single (0 < X <= 1)
AGCGTATAGGATGGTC-1_5	P4	6173	2214	1.15017	33.1929	Singlet	T Cell Effector Memory CD4+	ALS	Mid	CATATTSGTYKYIF_CASSHPGLAGGPLRNEQFF	1	Single (0 < X <= 1)
AGCGTATAGGGCTTGA-1_5	P4	8506	2929	1.7517	28.474	Singlet	T Cell Terminal Effector CD4+	ALS	Mid	CAMRDNQGGKLIF_CSASTSGTDTQYF	1	Single (0 < X <= 1)
AGCGTATCAATCGAAA-1_5	P4	5518	1768	1.57666	41.9899	Singlet	T Cell Naïve CD4+	ALS	Mid	CLVGPAYSGAGSYQLTF_CASSAGRASNEQFF	1	Single (0 < X <= 1)
AGCGTATCAGCCTTGG-1_5	P4	3811	1652	0.682236	33.2459	Singlet	T Cell Effector Memory CD4+	ALS	Mid	CVVNHPHPGGGNKLTF_CASSLGVNQPQHF	1	Single (0 < X <= 1)
AGCGTATTCAGTCAGT-1_5	P4	5608	1932	1.87233	40.995	Singlet	T Cell Naïve CD4+	ALS	Mid	CATVSRGNAGNMLTF_CASSTGSPTGDEKLFF	1	Single (0 < X <= 1)
AGCGTATTCCTCAATT-1_5	P4	4381	1537	1.57498	36.5898	Singlet	T Cell Effector Memory CD4+	ALS	Mid	CGTEPSGNTPLVF_CASSFRPSSGNTIYF	1	Single (0 < X <= 1)
AGCGTATTCGAGAACG-1_5	P4	6313	2111	1.61571	37.2723	Singlet	T Cell Effector Memory CD4+	ALS	Mid	CAVDANRDDKIIF_CASLGLRGTEAFF	1	Single (0 < X <= 1)
AGCGTATTCGTCCGTT-1_5	P4	6693	1840	1.18034	47.1537	Singlet	T Cell Central Memory CD4+	ALS	Mid	CAASKGGSTLGRLYF_CASSHSGGRETQYF	1	Single (0 < X <= 1)
AGCGTCGAGAGTACCG-1_5	P4	1687	809	0.829876	33.0765	Singlet	T Cell Effector Memory CD8+	ALS	Mid	CAVAAGSASKIIF_CASSPRGDTEAFF	1	Single (0 < X <= 1)
AGCGTCGAGCCGCCTA-1_5	P4	2447	978	0.939926	37.8014	Singlet	Regulatory T cell	ALS	Mid	CATVYIDGQKLLF_CASSQRTVTGELFF	1	Single (0 < X <= 1)
AGCGTCGCAATCCAAC-1_5	P4	2684	1085	2.08644	40.9091	Singlet	T Cell Effector Memory CD8+	ALS	Mid	CAVQAGYGDDKIIF_CASSLEGAHGEAFF	4	Small (1 < X <= 5)
AGCGTCGCACATAACC-1_5	P4	4082	1513	1.54336	35.8403	Singlet	T Cell Central Memory CD4+	ALS	Mid	CAMRPIKAAGNKLTF_CASSLRTGDNEQFF	1	Single (0 < X <= 1)
AGCGTCGCAGACAGGT-1_5	P4	3131	1400	2.9703	26.03	Singlet	T Cell Effector Memory CD4+	ALS	Mid	CAVERNTDKLIF_CSARSGSSYEQYF	1	Single (0 < X <= 1)
AGCTCCTCAACACCTA-1_5	P4	6428	2310	1.1201	33.7897	Singlet	T Cell Central Memory CD4+	ALS	Mid	CATVKTGANNLFF_CSASRRRTGSDEQYF	1	Single (0 < X <= 1)
AGCTCCTCAACTGCGC-1_5	P4	4668	1980	1.54242	24.036	Singlet	T Cell Effector Memory CD8+	ALS	Mid	CVVSGGYQKVTF_CASSLDNRAYNEQFF	3	Small (1 < X <= 5)
AGCTCCTCACGGTAAG-1_5	P4	4155	1480	0.697954	36.799	Singlet	T Cell Naïve CD4+	ALS	Mid	CALSQSFGNEKLTF_CASREQTSYEQYF	1	Single (0 < X <= 1)
AGCTCCTCATCCGGGT-1_5	P4	5057	2002	1.1667	31.3229	Singlet	T Cell Effector Memory CD4+	ALS	Mid	CAQNTGGFKTIF_CASSLRTLTGYGYTF	1	Single (0 < X <= 1)
AGCTCCTGTAGGGACT-1_5	P4	4894	2023	0.980793	30.5272	Singlet	T Cell Naïve CD4+	ALS	Mid	CAVSEVGGSEKLVF_CASSLTGLGSYEQYF	1	Single (0 < X <= 1)
AGCTCCTGTCAGATAA-1_5	P4	4179	1511	0.957167	38.5978	Singlet	T Cell Naïve CD4+	ALS	Mid	CAVGAGYGGSQGNLIF_CASSFVRGARETDLSYNEQFF	1	Single (0 < X <= 1)
AGCTCCTGTTAAGAAC-1_5	P4	2368	1234	2.02703	23.522	Singlet	T Cell Effector Memory CD8+	ALS	Mid	CAVSPSRMNRDDKIIF_CASSVGPGSYEQYF	1	Single (0 < X <= 1)
AGCTCCTGTTGAGGTG-1_5	P4	4151	1814	1.51771	25.9937	Singlet	T Cell Vd2 gd	ALS	Mid	CVVGNDYKLSF_CASKTNRGGSYNEQFF	17	Medium (5 < X <= 20)
AGCTCTCAGACTGTAA-1_5	P4	4531	1827	1.78768	27.5215	Singlet	MAIT Cells	ALS	Mid	CAVRDQDYKLSF_CASSLGQGDSYNEQFF	5	Small (1 < X <= 5)
AGCTCTCAGCCGTCGT-1_5	P4	4547	1633	1.38553	39.6305	Singlet	T Cell Central Memory CD4+	ALS	Mid	CAENTGGFKTIF_CASSGPGTGTYEQYF	1	Single (0 < X <= 1)
AGCTCTCAGTACGTTC-1_5	P4	4620	1935	2.03463	17.3593	Singlet	T Cell Terminal Effector CD8+	ALS	Mid	CVVTSDFGNEKLTF_CASSSPPYGGPRTDTQYF	10	Medium (5 < X <= 20)
AGCTCTCAGTCATCCA-1_5	P4	6261	2237	1.29372	30.8257	Singlet	T Cell Naïve CD4+	ALS	Mid	CAASRVDKIIF_CASTRDRSSGNTIYF	1	Single (0 < X <= 1)
AGCTCTCCAAACTGTC-1_5	P4	4819	1703	0.933804	38.6595	Singlet	T Cell Naïve CD4+	ALS	Mid	CAYRSAGGLNSGGSNYKLTF_CASSLGRTDTQYF	1	Single (0 < X <= 1)
AGCTCTCGTTCCATGA-1_5	P4	3838	1766	1.92809	19.333	Singlet	T Cell Terminal Effector CD8+	ALS	Mid	CAMRDNQGGKLIF_CATSPIGGMNTEAFF	90	Large (20 < X <= 100)
AGCTCTCTCCGTACAA-1_5	P4	3796	1618	1.15911	22.2339	Singlet	T Cell Terminal Effector CD4+	ALS	Mid	CALQSDSSYKLIF_CASRTTGGVGGYTF	27	Large (20 < X <= 100)
AGCTCTCTCGCTAGCG-1_5	P4	6682	2054	1.76594	36.516	Singlet	T Cell Effector Memory CD8+	ALS	Mid	CAASKDDKIIF_CASPPVAKNIQYF	3	Small (1 < X <= 5)
AGCTCTCTCTGCAAGT-1_5	P4	5147	1790	1.2823	35.3798	Singlet	T Cell Effector Memory CD8+	ALS	Mid	CALKNTGGFKTIF_CSAPTGTSGSNEQFF	1	Single (0 < X <= 1)
AGCTTGAAGGACACCA-1_5	P4	6034	2099	0.0331455	34.521	Singlet	T Cell Central Memory CD4+	ALS	Mid	CAAPTTGRRALTF_CASSFAGQSYNEQFF	1	Single (0 < X <= 1)
AGCTTGAAGTCCGGTC-1_5	P4	7493	2618	0.894168	26.5581	Singlet	T Cell Effector Memory CD8+	ALS	Mid	CAGRARHGSGNTGKLIF_CASSLGQGGSGELFF	2	Small (1 < X <= 5)
AGCTTGACAAGTTCTG-1_5	P4	10403	3651	1.75911	21.4073	Singlet	T Cell Terminal Effector CD8+	ALS	Mid	CAGSSFRGTYKYIF_CASSVTSFVETQYF	1	Single (0 < X <= 1)
AGCTTGACAATAGCAA-1_5	P4	7610	2342	1.97109	39.7503	Singlet	T Cell Effector Memory CD4+	ALS	Mid	CAVDGDTPLVF_CASSSTGNYEQYF	1	Single (0 < X <= 1)
AGCTTGACACAGACAG-1_5	P4	5693	1998	1.3701	38.0994	Singlet	T Cell Naïve CD4+	ALS	Mid	CAVSRPGGYNKLIF_CASSQAGANEKLFF	1	Single (0 < X <= 1)
AGCTTGAGTAAATACG-1_5	P4	4195	1541	1.78784	38.1168	Singlet	Regulatory T cell	ALS	Mid	CAMREAITGANSKLTF_CASSSQGSNQPQHF	1	Single (0 < X <= 1)
AGCTTGAGTAAGTAGT-1_5	P4	4556	1707	2.39245	32.3749	Singlet	MAIT Cells	ALS	Mid	CAVMDSSYKLIF_CASSETSGSSDTQYF	135	Hyperexpanded (100 < X <= 1000)
AGCTTGAGTACCGGCT-1_5	P4	3902	1456	1.35828	38.5443	Singlet	T Cell Naïve CD4+	ALS	Mid	CAVESSDGQKLLF_CASSSGLAGGSVTGANVLTF	1	Single (0 < X <= 1)
AGCTTGAGTCGACTGC-1_5	P4	6677	1996	1.37786	41.7403	Singlet	T Cell Central Memory CD4+	ALS	Mid	CAVNARNNARLMF_CASKAGDLSPLHF	1	Single (0 < X <= 1)
AGCTTGAGTGAGTATA-1_5	P4	4787	1801	1.77564	36.2231	Singlet	T Cell Central Memory CD4+	ALS	Mid	CAVKDGGSQGNLIF_CASSFGSTSGAIYNEQFF	1	Single (0 < X <= 1)
AGCTTGAGTGTGCCTG-1_5	P4	7527	2903	1.35512	20.9247	Singlet	T Cell Non-Vd2 gd	ALS	Mid	CALQSDSSYKLIF_CASRTTGGVGGYTF	27	Large (20 < X <= 100)
AGCTTGATCAAGATCC-1_5	P4	2971	1360	2.18782	29.9899	Singlet	T Cell Naïve CD4+	ALS	Mid	CALMGSEKLVF_CASSQPQGSGTNEKLFF	1	Single (0 < X <= 1)
AGCTTGATCCTTTACA-1_5	P4	3469	1668	2.13318	23.8974	Singlet	T Cell Terminal Effector CD8+	ALS	Mid	CVVGNDYKLSF_CASKTNRGGSYNEQFF	17	Medium (5 < X <= 20)
AGCTTGATCTTAGCCC-1_5	P4	6884	2179	1.32191	36.7374	Singlet	T Cell Effector Memory CD8+	ALS	Mid	CVVSRLSGGYNKLIF_CASSPHQGAYEQYF	4	Small (1 < X <= 5)
AGGCCACAGCAGGTCA-1_5	P4	5316	2055	2.55831	27.8593	Singlet	T Cell Central Memory CD4+	ALS	Mid	CAIVAGGTSYGKLTF_CASSPGTSPWNEQFF	1	Single (0 < X <= 1)
AGGCCACAGGCTCAGA-1_5	P4	3164	1607	1.67509	17.5095	Singlet	Regulatory T cell	ALS	Mid	CAVKTSGSRLTF_CSARPPSGSTDTQYF	1	Single (0 < X <= 1)
AGGCCACCAAGACACG-1_5	P4	3278	1281	1.67785	37.4924	Singlet	Regulatory T cell	ALS	Mid	CVGNNARLMF_CSASLAGGDTEAFF	1	Single (0 < X <= 1)
AGGCCACCATAAGACA-1_5	P4	4998	2120	1.36054	24.4698	Singlet	MAIT Cells	ALS	Mid	CAVRDSNYQLIW_CASSEAAGDNSPLHF	14	Medium (5 < X <= 20)
AGGCCACTCTTGTCAT-1_5	P4	6471	2179	0.91176	34.1369	Singlet	T Cell Naïve CD4+	ALS	Mid	CAVLNSGNTPLVF_CASRTGGFNSPLHF	1	Single (0 < X <= 1)
AGGCCACTCTTGTTTG-1_5	P4	5080	1987	1.55512	27.9528	Singlet	T Cell Effector Memory CD8+	ALS	Mid	CAVRDMYGGYQKVTF_CASSQDSGSTGELFF	59	Large (20 < X <= 100)
AGGCCGTAGAAGGGTA-1_5	P4	4943	1834	1.13292	33.9672	Singlet	T Cell Naïve CD8+	ALS	Mid	CAETDSWGKFQF_CSVEVPGGVSGVNTGELFF	1	Single (0 < X <= 1)
AGGCCGTAGGAATTAC-1_5	P4	4479	1937	2.61219	26.4345	Singlet	T Cell Central Memory CD4+	ALS	Mid	CAFVASGSRLTF_CASSLRGREIGNTEAFF	1	Single (0 < X <= 1)
AGGCCGTAGTGTCCCG-1_5	P4	3778	1380	1.24404	39.3859	Singlet	T Cell Naïve CD4+	ALS	Mid	CAMREVPYSSASKIIF_CASSHWGAREERLNTEAFF	1	Single (0 < X <= 1)
AGGCCGTGTATAGGGC-1_5	P4	4898	1823	1.06166	34.7285	Singlet	T Cell Central Memory CD4+	ALS	Mid	CALKANSGYALNF_CASSQVGQAISGANVLTF	1	Single (0 < X <= 1)
AGGCCGTTCTCAACTT-1_5	P4	3186	1470	1.88324	21.9711	Singlet	T Cell Terminal Effector CD8+	ALS	Mid	CAMRDNQGGKLIF_CATSPIGGMNTEAFF	90	Large (20 < X <= 100)
AGGCCGTTCTGCTGTC-1_5	P4	4882	2037	2.02786	23.4945	Singlet	T Cell Terminal Effector CD8+	ALS	Mid	CAYRSAGVDDKIIF_CASSPGLAAYEQYF	9	Medium (5 < X <= 20)
AGGGAGTAGGTGACCA-1_5	P4	6962	2178	1.35019	34.9325	Singlet	T Cell Central Memory CD4+	ALS	Mid	CALSDINGNKLVF_CASSVRGTSGSIHNEQFF	1	Single (0 < X <= 1)
AGGGAGTAGTACGTAA-1_5	P4	5348	1680	1.04712	43.736	Singlet	T Cell Naïve CD4+	ALS	Mid	CALSDNSGTYKYIF_CASSTGTGLAGELFF	1	Single (0 < X <= 1)
AGGGAGTAGTCCGGTC-1_5	P4	2489	1137	1.52672	34.0699	Singlet	T Cell Naïve CD4+	ALS	Mid	CVVSAYNNARLMF_CASSVLGGDTEAFF	1	Single (0 < X <= 1)
AGGGAGTAGTTGTAGA-1_5	P4	6073	1986	1.20204	39.4863	Singlet	T Cell Central Memory CD4+	ALS	Mid	CAATPLGGYQKVTF_CASSPGSGNTIYF	1	Single (0 < X <= 1)
AGGGAGTCACACCGCA-1_5	P4	4360	1546	1.03211	39.4725	Singlet	T Cell Naïve CD4+	ALS	Mid	CAETQIKAAGNKLTF_CASSLGANRGSINEQFF	1	Single (0 < X <= 1)
AGGGAGTCAGCGTTCG-1_5	P4	3334	1320	3.08938	29.5741	Singlet	T Cell Terminal Effector CD4+	ALS	Mid	CAASLGGNKLVF_CSASTGSISYEQYF	47	Large (20 < X <= 100)
AGGGAGTGTAAATGTG-1_5	P4	2799	1340	2.07217	24.6159	Singlet	T Cell Non-Vd2 gd	ALS	Mid	CVVNVSQAGTALIF_CATSPIGGMNTEAFF	85	Large (20 < X <= 100)
AGGGAGTGTCATCGGC-1_5	P4	9768	3044	1.76085	31.8079	Singlet	T Cell Central Memory CD4+	ALS	Mid	CAFMRAGNQFYF_CAISPGTTGVVAGGYTF	1	Single (0 < X <= 1)
AGGGAGTGTTCTGGTA-1_5	P4	4094	1646	1.05032	33.6834	Singlet	T Cell Central Memory CD4+	ALS	Mid	CAASIRSGGYQKVTF_CASSGQGDGYTF	1	Single (0 < X <= 1)
AGGGAGTTCGCCATAA-1_5	P4	5413	1827	2.06909	34.9529	Singlet	T Cell Effector Memory CD8+	ALS	Mid	CVVKAGTGRRALTF_CASTSGQGTDTQYF	40	Large (20 < X <= 100)
AGGGATGAGATGCGAC-1_5	P4	5866	2124	1.56836	33.2424	Singlet	T Cell Effector Memory CD8+	ALS	Mid	CAVSDSGAGSYQLTF_CASTAGGGDTGELFF	7	Medium (5 < X <= 20)
AGGGATGAGCTGTCTA-1_5	P4	3557	1400	0.843407	33.8487	Singlet	T Cell Central Memory CD4+	ALS	Mid	CAFRAGGTSYGKLTF_CSVGTGTGQSQYF	1	Single (0 < X <= 1)
AGGGATGCAGCCAGAA-1_5	P4	6649	2092	1.33855	36.216	Singlet	T Cell Central Memory CD4+	ALS	Mid	CAESMVRKLVF_CASSPGQAKNTEAFF	1	Single (0 < X <= 1)
AGGGATGCATTTGCCC-1_5	P4	3746	1695	1.94875	22.6108	Singlet	T Cell Effector Memory CD4+	ALS	Mid	CALTASETSGSRLTF_CASSFTGGTSEQYF	5	Small (1 < X <= 5)
AGGGATGGTATAAACG-1_5	P4	5468	2106	1.46306	32.2238	Singlet	T Cell Naïve CD4+	ALS	Mid	CAFMRPYNQGGKLIF_CAISLSGSTDTQYF	1	Single (0 < X <= 1)
AGGGTGAAGGACATTA-1_5	P4	5744	1890	1.47981	38.9972	Singlet	T Cell Naïve CD4+	ALS	Mid	CAVSEGAAGNKLTF_CASSIVGQNQETQYF	1	Single (0 < X <= 1)
AGGGTGACACCTATCC-1_5	P4	3659	1325	1.63979	39.4643	Singlet	T Cell Naïve CD4+	ALS	Mid	CAIMDSNYQLIW_CASSFPPGGYYNEQFF	1	Single (0 < X <= 1)
AGGGTGACAGTGGGAT-1_5	P4	7185	2726	1.68406	16.1587	Singlet	T Cell Effector Memory CD8+	ALS	Mid	CAAPYNNNDMRF_CASSLPSGRREQYF	5	Small (1 < X <= 5)
AGGGTGAGTTCTGTTT-1_5	P4	3053	1463	3.04618	26.7278	Singlet	T Cell Vd2 gd	ALS	Mid	CAGAHGGSQGNLIF_CASSTRSTDTQYF	1	Single (0 < X <= 1)
AGGGTGATCCTAGGGC-1_5	P4	7004	2292	1.58481	36.6505	Singlet	T Cell Central Memory CD4+	ALS	Mid	CAVEDQGGYQKVTF_CASSYSPPAGIYNEQFF	1	Single (0 < X <= 1)
AGGGTGATCTGATTCT-1_5	P4	7106	2595	1.59021	30.0591	Singlet	T Cell Central Memory CD4+	ALS	Mid	CAYRSPNTNAGKSTF_CSASKTGTGTETQYF	1	Single (0 < X <= 1)
AGGTCATAGCGATTCT-1_5	P4	4832	1849	1.86258	33.2781	Singlet	MAIT Cells	ALS	Mid	CAVMDSSYKLIF_CASSETSGSSDTQYF	135	Hyperexpanded (100 < X <= 1000)
AGGTCATAGGCCCTTG-1_5	P4	8902	2793	1.20198	30.6673	Singlet	T Cell Effector Memory CD8+	ALS	Mid	CAVQTGANNLFF_CSAPEGRGNYGYTF	1	Single (0 < X <= 1)
AGGTCATCAAGTTGTC-1_5	P4	3375	1495	1.03704	32.0296	Singlet	Regulatory T cell	ALS	Mid	CAVGPSGGSYIPTF_CASSLRAGGGYTF	1	Single (0 < X <= 1)
AGGTCATGTATAGGGC-1_5	P4	3863	1505	2.01916	35.9047	Singlet	T Cell Naïve CD4+	ALS	Mid	CALSSGAGSYQLTF_CASSLTGGSASVYEQFF	1	Single (0 < X <= 1)
AGGTCATGTGTTGGGA-1_5	P4	5288	1837	1.15356	36.5356	Singlet	T Cell Central Memory CD4+	ALS	Mid	CVVTHYGGSQGNLIF_CASSLLPGGDQPQHF	3	Small (1 < X <= 5)
AGGTCATTCATGGTCA-1_5	P4	4323	1786	2.15128	32.2461	Singlet	T Cell Central Memory CD8+	ALS	Mid	CAVRTQGGSEKLVF_CASGGWYGYTF	1	Single (0 < X <= 1)
AGGTCATTCCGCTGTT-1_5	P4	3869	1686	0.930473	27.2939	Singlet	T Cell Terminal Effector CD8+	ALS	Mid	CAVRLGVDSSYKLIF_CASSPRPRRDTEAFF	1	Single (0 < X <= 1)
AGGTCATTCGCGATCG-1_5	P4	4477	1601	1.13916	40.6299	Singlet	T Cell Naïve CD4+	ALS	Mid	CAVSDKGYSTLTF_CASSSNGGAEAFF	1	Single (0 < X <= 1)
AGGTCATTCGCGGATC-1_5	P4	6176	2028	1.31153	39.1192	Singlet	T Cell Central Memory CD4+	ALS	Mid	CARFNDYKLSF_CASSLGGGKETQYF	1	Single (0 < X <= 1)
AGGTCCGAGCGCCTTG-1_5	P4	5336	2084	1.81784	29.0855	Singlet	T Cell Effector Memory CD4+	ALS	Mid	CAVIPSNTGNQFYF_CASSQGQVSGYGYTF	2	Small (1 < X <= 5)
AGGTCCGAGGACTGGT-1_5	P4	3471	1392	0.835494	38.0006	Singlet	T Cell Naïve CD4+	ALS	Mid	CGAGKDTGNQFYF_CASSVGGSSYNSPLHF	1	Single (0 < X <= 1)
AGGTCCGAGGGCTTCC-1_5	P4	3878	1601	2.11449	31.3306	Singlet	MAIT Cells	ALS	Mid	CAVMDSNYQLIW_CASSDSSGRDTQYF	1	Single (0 < X <= 1)
AGGTCCGCATGTCCTC-1_5	P4	6107	2117	1.40822	33.3879	Singlet	T Cell Effector Memory CD8+	ALS	Mid	CAVKPMFSGGYNKLIF_CATSGTQGTDTQYF	44	Large (20 < X <= 100)
AGGTCCGGTCTCAACA-1_5	P4	6410	2252	1.18565	35.1014	Singlet	T Cell Central Memory CD8+	ALS	Mid	CVVSQAGTALIF_CASSLWTGGETQYF	1	Single (0 < X <= 1)
AGGTCCGGTTATGTGC-1_5	P4	4405	1743	1.04427	32.1226	Singlet	T Cell Central Memory CD4+	ALS	Mid	CAVRKAAGNKLTF_CASSLQGQGSSYEQYF	1	Single (0 < X <= 1)
AGGTCCGGTTCTGAAC-1_5	P4	4120	1727	0.849515	29.4903	Singlet	T Cell Terminal Effector CD8+	ALS	Mid	CALVYPGNTPLVF_CASSLARGQNYGYTF	10	Medium (5 < X <= 20)
AGGTCCGTCAGGCAAG-1_5	P4	5487	2083	1.05704	29.5061	Singlet	T Cell Central Memory CD4+	ALS	Mid	CALRRGVGFGNVLHC_CASSPKLAGFTDTQYF	1	Single (0 < X <= 1)
AGGTCCGTCCTAGGGC-1_5	P4	3815	1354	0.865007	39.4495	Singlet	T Cell Naïve CD4+	ALS	Mid	CAVSNSGGGADGLTF_CASSLWGADTQYF	1	Single (0 < X <= 1)
AGGTCCGTCTGCAAGT-1_5	P4	6253	2162	1.35935	32.0006	Singlet	T Cell Effector Memory CD4+	ALS	Mid	CASEDNFNKFYF_CASSFGGSYEQYF	1	Single (0 < X <= 1)
AGTAGTCAGGCGTACA-1_5	P4	4079	1857	1.29934	16.6462	Singlet	T Cell Terminal Effector CD8+	ALS	Mid	CAVIMERGSTLGRLYF_CASSLNILGVGDTQYF	21	Large (20 < X <= 100)
AGTAGTCAGGGTCTCC-1_5	P4	3457	1537	1.09922	23.1704	Singlet	T Cell Non-Vd2 gd	ALS	Mid	CVVNVSQAGTALIF_CATSPIGGMNTEAFF	85	Large (20 < X <= 100)
AGTAGTCCACTAGTAC-1_5	P4	4420	1572	2.85068	39.5475	Singlet	T Cell Naïve CD4+	ALS	Mid	CVVNSQGGKLIF_CASSPGNHNEQFF	1	Single (0 < X <= 1)
AGTAGTCCAGTCAGCC-1_5	P4	4272	1512	1.66199	35.9082	Singlet	MAIT Cells	ALS	Mid	CAVMDSSYKLIF_CASSETSGSSDTQYF	135	Hyperexpanded (100 < X <= 1000)
AGTAGTCGTCTTCGTC-1_5	P4	2802	1343	1.21342	27.6945	Singlet	T Cell Terminal Effector CD4+	ALS	Mid	CALVTSGTYKYIF_CAWRAQSSYNSPLHF	4	Small (1 < X <= 5)
AGTAGTCGTGATAAAC-1_5	P4	5537	2221	1.40871	21.0222	Singlet	T Cell Terminal Effector CD8+	ALS	Mid	CVVGNDYKLSF_CASKTNRGGSYNEQFF	17	Medium (5 < X <= 20)
AGTAGTCTCGTATCAG-1_5	P4	4016	1631	1.49402	33.1922	Singlet	T Cell Naïve CD4+	ALS	Mid	CVVALYSSASKIIF_CASAGTDSYEQYF	1	Single (0 < X <= 1)
AGTCTTTAGAATTCCC-1_5	P4	4207	1791	1.25981	23.033	Singlet	T Cell Terminal Effector CD8+	ALS	Mid	CAEQFAGGTSYGKLTF_CSSGRNNEQFF	1	Single (0 < X <= 1)
AGTGAGGAGAACAACT-1_5	P4	5603	2111	1.874	31.9115	Singlet	MAIT Cells	ALS	Mid	CAVMDSSYKLIF_CASSETSGSSDTQYF	135	Hyperexpanded (100 < X <= 1000)
AGTGAGGAGACTGTAA-1_5	P4	4872	1968	2.36043	25.39	Singlet	T Cell Terminal Effector CD8+	ALS	Mid	CAVRHVGTASKLTF_CASSGGTGAEAFF	21	Large (20 < X <= 100)
AGTGAGGAGATCGGGT-1_5	P4	4988	1863	0.621492	34.9038	Singlet	T Cell Central Memory CD4+	ALS	Mid	CALSSDSWGKFQF_CASSDFGGNQPQHF	1	Single (0 < X <= 1)
AGTGAGGCAATTCCTT-1_5	P4	4785	1850	2.54963	32.999	Singlet	Regulatory T cell	ALS	Mid	CIVNHQAGTALIF_CASSSGLPSRVYEQYF	1	Single (0 < X <= 1)
AGTGAGGCAGGTCCAC-1_5	P4	4730	1823	1.45877	34.334	Singlet	T Cell Central Memory CD4+	ALS	Mid	CAVEVLSGAGSYQLTF_CASSVGSGLYNEQFF	1	Single (0 < X <= 1)
AGTGAGGGTCGCTTTC-1_5	P4	2966	1157	1.11261	36.8847	Singlet	MAIT Cells	ALS	Mid	CAVMDSSYKLIF_CASSETSGSSDTQYF	135	Hyperexpanded (100 < X <= 1000)
AGTGAGGGTGTGCCTG-1_5	P4	4371	1866	2.21917	27.2706	Singlet	T Cell Effector Memory CD8+	ALS	Mid	CVVNMGSGAGSYQLTF_CASSPEPQQGAYNEQFF	1	Single (0 < X <= 1)
AGTGAGGGTTGAGGTG-1_5	P4	3061	1517	1.66612	18.3927	Singlet	T Cell Terminal Effector CD8+	ALS	Mid	CVVNVSQAGTALIF_CATSPIGGMNTEAFF	85	Large (20 < X <= 100)
AGTGGGAAGATCCCAT-1_5	P4	3132	1252	1.78799	35.5364	Singlet	T Cell Central Memory CD4+	ALS	Mid	CATPNTGGFKTIF_CASSLGAGDIRNTEAFF	1	Single (0 < X <= 1)
AGTGGGAAGCCACTAT-1_5	P4	5014	1930	1.43598	33.227	Singlet	T Cell Central Memory CD4+	ALS	Mid	CAYRSARGAQKLVF_CASSDHDAETQYF	1	Single (0 < X <= 1)
AGTGGGAAGTACGTTC-1_5	P4	4445	1762	1.48481	33.2733	Singlet	T Cell Central Memory CD4+	ALS	Mid	CAVPADKLIF_CASSYRLVSRIYNEQFF	1	Single (0 < X <= 1)
AGTGGGAAGTCCAGGA-1_5	P4	4885	1770	1.86285	33.1627	Singlet	T Cell Central Memory CD4+	ALS	Mid	CAVNDGRLMF_CASSSKLAGGSNEQFF	1	Single (0 < X <= 1)
AGTGGGAAGTGCGATG-1_5	P4	3632	1481	1.45925	30.7819	Singlet	MAIT Cells	ALS	Mid	CAVMDSSYKLIF_CASSETSGSSDTQYF	135	Hyperexpanded (100 < X <= 1000)
AGTGGGACAGTCAGAG-1_5	P4	8403	2924	2.20159	25.003	Singlet	T Cell Effector Memory CD8+	ALS	Mid	CAVMDSSYKLIF_CASSETSGSSDTQYF	135	Hyperexpanded (100 < X <= 1000)
AGTGGGAGTAACGCGA-1_5	P4	5733	1917	0.872144	40.2233	Singlet	T Cell Naïve CD4+	ALS	Mid	CAVRDEAGGYQKVTF_CASSQEEGPIYGYTF	1	Single (0 < X <= 1)
AGTGGGAGTATAGTAG-1_5	P4	8077	3247	1.47332	14.0027	Singlet	T Cell Terminal Effector CD8+	ALS	Mid	CVVNVSQAGTALIF_CATSPIGGMNTEAFF	85	Large (20 < X <= 100)
AGTGGGAGTGTAACGG-1_5	P4	4157	1536	1.27496	40.0048	Singlet	T Cell Naïve CD4+	ALS	Mid	CATRPREGFQKLVF_CASSQDRGTSGSVETQYF	1	Single (0 < X <= 1)
AGTGGGATCAACTCTT-1_5	P4	5993	2126	1.60187	34.0564	Singlet	T Cell Central Memory CD4+	ALS	Mid	CALVPGVITGGGNKLTF_CASIGTGLRGGETQYF	1	Single (0 < X <= 1)
AGTGTCAAGACTGGGT-1_5	P4	3433	1768	1.13603	20.0117	Singlet	T Cell Terminal Effector CD8+	ALS	Mid	CAVRDDLVMAYSTLTF_CASSATSGSFYEQYF	53	Large (20 < X <= 100)
AGTGTCAAGTGGGTTG-1_5	P4	5466	1846	1.26235	39.1145	Singlet	T Cell Central Memory CD4+	ALS	Mid	CAVGARSGNTPLVF_CASSLVSAGEETQYF	1	Single (0 < X <= 1)
AGTGTCACACAGACTT-1_5	P4	3923	1469	3.0079	31.2516	Singlet	T Cell Terminal Effector CD4+	ALS	Mid	CALDMPPGSARQLTF_CASSGTSGPPSSYNEQFF	1	Single (0 < X <= 1)
AGTGTCACAGAGTGTG-1_5	P4	1982	1030	3.68315	25.0252	Singlet	T Cell Effector Memory CD8+	ALS	Mid	CIVSMRSGAGSYQLTF_CASSFGTGQNYEQYF	4	Small (1 < X <= 5)
AGTGTCACATGGGAAC-1_5	P4	4609	1755	1.56216	36.3202	Singlet	T Cell Naïve CD4+	ALS	Mid	CAVSASGGGADGLTF_CASRNQPGLTDTQYF	1	Single (0 < X <= 1)
AGTGTCAGTGGTCCGT-1_5	P4	3765	1491	3.02789	32.4834	Singlet	MAIT Cells	ALS	Mid	CAVMDSSYKLIF_CASSEAAGTSYEQYF	1	Single (0 < X <= 1)
AGTGTCAGTTACAGAA-1_5	P4	3592	1570	1.53118	27.4777	Singlet	T Cell Terminal Effector CD8+	ALS	Mid	CAMRGGISSGSARQLTF_CASSLAGGPDKETQYF	1	Single (0 < X <= 1)
AGTGTCATCACTTATC-1_5	P4	6650	2254	1.09774	33.8045	Singlet	T Cell Central Memory CD4+	ALS	Mid	CAVAAYSGGGADGLTF_CASSFGGLGIYEQYF	1	Single (0 < X <= 1)
AGTGTCATCATGGTCA-1_5	P4	3146	1313	0.858233	36.2047	Singlet	T Cell Naïve CD4+	ALS	Mid	CAESTKTGANNLFF_CASLGRGNEQFF	1	Single (0 < X <= 1)
AGTGTCATCGGTGTCG-1_5	P4	5070	2006	3.74753	27.1795	Singlet	T Cell Terminal Effector CD8+	ALS	Mid	CAVKPMFSGGYNKLIF_CATSGTQGTDTQYF	44	Large (20 < X <= 100)
AGTGTCATCTCCGGTT-1_5	P4	3579	1513	2.54261	33.6686	Singlet	T Cell Effector Memory CD4+	ALS	Mid	CAASGSYNFNKFYF_CASSIGRTSGRYNNEQFF	1	Single (0 < X <= 1)
AGTTGGTAGAGCCCAA-1_5	P4	3183	1665	1.75935	16.5567	Singlet	T Cell Effector Memory CD4+	ALS	Mid	CAVGVNQAGTALIF_CASSVSGWDLFF	1	Single (0 < X <= 1)
AGTTGGTAGTAAGTAC-1_5	P4	7839	2694	3.52086	31.6494	Singlet	T Cell Central Memory CD4+	ALS	Mid	CAIPAGAQKLVF_CASSASGIETQYF	1	Single (0 < X <= 1)
AGTTGGTCACAAGACG-1_5	P4	4267	1798	1.03117	27.5369	Singlet	T Cell Effector Memory CD8+	ALS	Mid	CAGRRGNNYGQNFVF_CASSPSTNYGYTF	3	Small (1 < X <= 5)
AGTTGGTGTATGGTTC-1_5	P4	5230	1877	1.16635	36.9407	Singlet	T Cell Naïve CD4+	ALS	Mid	CATAVYNDMRF_CASSSRGRLGTEAFF	1	Single (0 < X <= 1)
AGTTGGTGTTGGAGGT-1_5	P4	7887	2485	1.87651	39.4827	Singlet	T Cell Central Memory CD4+	ALS	Mid	CATDALPPGGGNKLTF_CASSQAPGFHYEQYF	1	Single (0 < X <= 1)
AGTTGGTGTTTGTTGG-1_5	P4	5340	2137	1.96629	30.0375	Singlet	T Cell Effector Memory CD8+	ALS	Mid	CALKGRKAAGNKLTF_CAISGVQGTDTQYF	4	Small (1 < X <= 5)
AGTTGGTTCCGAACGC-1_5	P4	3306	1605	1.75439	21.6878	Singlet	T Cell Terminal Effector CD8+	ALS	Mid	CAISRTEAAGNKLTF_CASSIGDTDTQYF	5	Small (1 < X <= 5)
AGTTGGTTCGGCATCG-1_5	P4	4849	2088	1.71169	20.9322	Singlet	T Cell Terminal Effector CD8+	ALS	Mid	CAMRDNQGGKLIF_CATSPIGGMNTEAFF	90	Large (20 < X <= 100)
AGTTGGTTCTGCTGCT-1_5	P4	4915	2003	1.79044	30.7223	Singlet	T Cell Central Memory CD4+	ALS	Mid	CVVNVGLTGAQKLVF_CSAWDREKPYEQYF	1	Single (0 < X <= 1)
ATAACGCAGCGATCCC-1_5	P4	4125	1653	1.81818	29.7212	Singlet	MAIT Cells	ALS	Mid	CAVMDSSYKLIF_CASSETSGSSDTQYF	135	Hyperexpanded (100 < X <= 1000)
ATAACGCAGCTGTTCA-1_5	P4	3864	1700	1.50104	27.0963	Singlet	T Cell Terminal Effector CD8+	ALS	Mid	CIVRDETSYDKVIF_CASSQTMEATGELFF	32	Large (20 < X <= 100)
ATAACGCAGGAGCGAG-1_5	P4	4091	1730	1.2222	27.0594	Singlet	T Cell Effector Memory CD8+	ALS	Mid	CAVRDIGAGNNRKLIW_CASSLRKADNEQFF	1	Single (0 < X <= 1)
ATAACGCAGGCCGAAT-1_5	P4	4633	1812	2.54695	26.1386	Singlet	T Cell Terminal Effector CD8+	ALS	Mid	CAVSDHSGSSASKIIF_CASSSKTGGLRDTQYF	3	Small (1 < X <= 5)
ATAACGCAGTTATCGC-1_5	P4	5611	2030	1.65746	30.4402	Singlet	MAIT Cells	ALS	Mid	CAVADSNYQLIW_CASSEGREGVGELFF	1	Single (0 < X <= 1)
ATAACGCCAATGGAGC-1_5	P4	4992	1955	1.80288	28.4655	Singlet	T Cell Effector Memory CD8+	ALS	Mid	CVVGNDYKLSF_CASKTNRGGSYNEQFF	17	Medium (5 < X <= 20)
ATAACGCGTATTCTCT-1_5	P4	5701	2198	3.35029	30.4157	Singlet	MAIT Cells	ALS	Mid	CAVVDSNYQLIW_CATSPQAGDSTGELFF	1	Single (0 < X <= 1)
ATAACGCGTCCAGTTA-1_5	P4	5748	1867	1.18302	40.6402	Singlet	T Cell Central Memory CD4+	ALS	Mid	CATYNNNDMRF_CASSLEPGSSFSLHF	1	Single (0 < X <= 1)
ATAACGCTCCAAAGTC-1_5	P4	5500	2061	2	35.1091	Singlet	T Cell Naïve CD4+	ALS	Mid	CAFMKELDSSYKLIF_CASSLYETNTGELFF	1	Single (0 < X <= 1)
ATAACGCTCCATGAAC-1_5	P4	5804	2309	2.53274	28.8249	Singlet	T Cell Effector Memory CD8+	ALS	Mid	CAVRDMYGGYQKVTF_CASSQDSGSTGELFF	59	Large (20 < X <= 100)
ATAACGCTCTCGCATC-1_5	P4	4065	1823	2.16482	28.5117	Singlet	T Cell Central Memory CD4+	ALS	Mid	CAVGETSSARQLTF_CASSTTSGADTQYF	2	Small (1 < X <= 5)
ATAAGAGAGCTAGTTC-1_5	P4	4032	1545	1.81052	35.7639	Singlet	T Cell Naïve CD4+	ALS	Mid	CAVSYGGATNKLIF_CASSLFSDRVGGYTF	1	Single (0 < X <= 1)
ATAAGAGGTGCGAAAC-1_5	P4	6174	2274	2.34856	27.794	Singlet	T Cell Terminal Effector CD4+	ALS	Mid	CAFMKHRGSNYKLTF_CASRTGRDTGELFF	5	Small (1 < X <= 5)
ATAAGAGGTGTGGTTT-1_5	P4	4982	1615	1.14412	42.3525	Singlet	T Cell Naïve CD4+	ALS	Mid	CALTNSGYSTLTF_CASSQGQGGQPQHF	1	Single (0 < X <= 1)
ATAAGAGTCTCAAACG-1_5	P4	3348	1497	1.73238	23.9546	Singlet	T Cell Effector Memory CD8+	ALS	Mid	CAVGGSGAGSYQLTF_CATSDPSVSGELFF	2	Small (1 < X <= 5)
ATAGACCAGACATAAC-1_5	P4	6102	2293	2.04851	31.7929	Singlet	MAIT Cells	ALS	Mid	CAVMDSSYKLIF_CASSETSGSSDTQYF	135	Hyperexpanded (100 < X <= 1000)
ATAGACCGTCTCTTAT-1_5	P4	4103	1862	2.26663	20.6191	Singlet	T Cell Non-Vd2 gd	ALS	Mid	CVVKGSGAGSYQLTF_CASSSSVSTDTQYF	1	Single (0 < X <= 1)
ATAGACCTCATGCATG-1_5	P4	4500	1751	1.13333	36.6889	Singlet	T Cell Naïve CD4+	ALS	Mid	CASAGGTSYGKLTF_CASTYGRTEAFF	1	Single (0 < X <= 1)
ATAGACCTCATGTAGC-1_5	P4	5363	1352	0.913668	54.0369	Singlet	T Cell Naïve CD4+	ALS	Mid	CIVRVGGGAQKLVF_CSAPFPGENQPQHF	1	Single (0 < X <= 1)
ATCACGAAGCCAGGAT-1_5	P4	4336	1631	1.1762	36.7389	Singlet	T Cell Naïve CD4+	ALS	Mid	CALGAYGGSQGNLIF_CASSLVGTGNQPQHF	1	Single (0 < X <= 1)
ATCACGATCCTTGGTC-1_5	P4	6249	2132	2.38438	37.9581	Singlet	Regulatory T cell	ALS	Mid	CAVSGVNTGFQKLVF_CASSLGRNYGYTF	1	Single (0 < X <= 1)
ATCACGATCGAATCCA-1_5	P4	4777	1994	1.69562	20.3894	Singlet	T Cell Terminal Effector CD8+	ALS	Mid	CAMRDNQGGKLIF_CATSPIGGMNTEAFF	90	Large (20 < X <= 100)
ATCACGATCTCTTGAT-1_5	P4	4743	1990	2.19271	25.954	Singlet	T Cell Central Memory CD4+	ALS	Mid	CAAGDFGNEKLTF_CATSRQAGGSGVTVNTEAFF	1	Single (0 < X <= 1)
ATCATCTCAGGAATGC-1_5	P4	3812	1972	2.20357	16.4218	Singlet	T Cell Effector Memory CD8+	ALS	Mid	CAVRAPGSARQLTF_CASTGPISDNSPLHF	2	Small (1 < X <= 5)
ATCATCTGTTAAGGGC-1_5	P4	3841	1694	1.61416	22.416	Singlet	Regulatory T cell	ALS	Mid	CAVRDSPGGSYIPTF_CSARLAGGQDTQYF	1	Single (0 < X <= 1)
ATCATCTGTTGGTTTG-1_5	P4	6356	2215	0.692259	40.1353	Singlet	T Cell Central Memory CD4+	ALS	Mid	CAVTRGAGNNRKLIW_CSANKTVNTEAFF	1	Single (0 < X <= 1)
ATCATCTTCCAGAAGG-1_5	P4	5818	2456	1.49536	22.6195	Singlet	T Cell Central Memory CD4+	ALS	Mid	CALSTRMGARLMF_CASSYGQPGSETQYF	1	Single (0 < X <= 1)
ATCATGGAGCCGCCTA-1_5	P4	3338	1465	1.73757	26.9323	Singlet	T Cell Terminal Effector CD8+	ALS	Mid	CVVNVSQAGTALIF_CATSPIGGMNTEAFF	85	Large (20 < X <= 100)
ATCATGGCAGCTCGCA-1_5	P4	5139	2062	2.58805	25.5497	Singlet	T Cell Terminal Effector CD8+	ALS	Mid	CAASNDTGGFKTIF_CASDLGESSYNEQFF	13	Medium (5 < X <= 20)
ATCATGGCAGGACCCT-1_5	P4	6235	2243	2.30954	31.1147	Singlet	T Cell Effector Memory CD4+	ALS	Mid	CALSDPGAGSYQLTF_CASSQAQTGTTTNEKLFF	6	Medium (5 < X <= 20)
ATCATGGCAGGTGGAT-1_5	P4	3834	1617	1.64319	28.2994	Singlet	T Cell Terminal Effector CD4+	ALS	Mid	CATALYNFNKFYF_CASRDPGRGQYF	3	Small (1 < X <= 5)
ATCATGGGTGCTGTAT-1_5	P4	5451	1672	1.541	44.579	Singlet	T Cell Central Memory CD4+	ALS	Mid	CIVRPNNNNDMRF_CSGQRQPSTDTQYF	15	Medium (5 < X <= 20)
ATCATGGGTTGTCGCG-1_5	P4	4573	1719	1.61819	37.8526	Singlet	T Cell Effector Memory CD8+	ALS	Mid	CVVKAGTGRRALTF_CASTSGQGTDTQYF	40	Large (20 < X <= 100)
ATCATGGTCGTCGTTC-1_5	P4	4281	1561	1.51834	27.4936	Singlet	T Cell Terminal Effector CD8+	ALS	Mid	CVVNVSQAGTALIF_CATSPIGGMNTEAFF	85	Large (20 < X <= 100)
ATCATGGTCTTGAGAC-1_5	P4	5230	2003	1.91205	33.5373	Singlet	T Cell Central Memory CD4+	ALS	Mid	CAVRGTHNNAGNMLTF_CASSIGGSGANVLTF	1	Single (0 < X <= 1)
ATCCACCAGCCGTCGT-1_5	P4	4240	1680	2.31132	33.6557	Singlet	MAIT Cells	ALS	Mid	CAVRDGDYKLSF_CASSSGSTDTQYF	1	Single (0 < X <= 1)
ATCCACCCAATACGCT-1_5	P4	3925	1436	0.89172	34.6242	Singlet	T Cell Naïve CD4+	ALS	Mid	CAFMNRNTGNQFYF_CASSEQETQYF	1	Single (0 < X <= 1)
ATCCACCCACAAGTAA-1_5	P4	3086	1178	2.98121	38.9177	Singlet	T Cell Naïve CD4+	ALS	Mid	CVVPPEGGGSYIPTF_CSANRDSPYEQYF	1	Single (0 < X <= 1)
ATCCACCCACACATGT-1_5	P4	5179	1929	1.91157	35.7405	Singlet	T Cell Central Memory CD4+	ALS	Mid	CAAKFQGAQKLVF_CASSDSSVGGYTF	2	Small (1 < X <= 5)
ATCCACCCATCTACGA-1_5	P4	4152	1468	1.08382	37.8854	Singlet	T Cell Naïve CD4+	ALS	Mid	CAASISSGSARQLTF_CATSSSSAPSYNEQFF	1	Single (0 < X <= 1)
ATCCACCGTACGAAAT-1_5	P4	3155	1380	1.52139	29.6038	Singlet	T Cell Central Memory CD4+	ALS	Mid	CAGPSGGTSYGKLTF_CASSVEAGGASPLHF	1	Single (0 < X <= 1)
ATCCACCGTAGCGTGA-1_5	P4	4990	1751	1.04208	35.9519	Singlet	T Cell Central Memory CD4+	ALS	Mid	CAVSRGSNYKLTF_CASTLNHEQYF	1	Single (0 < X <= 1)
ATCCACCGTGGCGAAT-1_5	P4	5438	1981	2.77676	33.2291	Singlet	T Cell Vd2 gd	ALS	Mid	CAAPLPTDKLIF_CASSLSGESYGYTF	1	Single (0 < X <= 1)
ATCCACCGTTAAAGAC-1_5	P4	3337	1446	1.61822	29.6074	Singlet	MAIT Cells	ALS	Mid	CAVMDSSYKLIF_CASSETSGSSDTQYF	135	Hyperexpanded (100 < X <= 1000)
ATCCACCGTTCCACGG-1_5	P4	5193	1718	1.40574	41.0745	Singlet	T Cell Naïve CD4+	ALS	Mid	CADLFSGGYNKLIF_CASSPRKGNNEKLFF	1	Single (0 < X <= 1)
ATCCGAAAGTGCAAGC-1_5	P4	5011	2036	3.03333	25.6236	Singlet	T Cell Terminal Effector CD8+	ALS	Mid	CAVRPSDGQKLLF_CASRTNGPSETQYF	2	Small (1 < X <= 5)
ATCCGAACACGACGAA-1_5	P4	6437	2362	1.52245	29.6877	Singlet	T Cell Central Memory CD4+	ALS	Mid	CAASRGGGNKLTF_CASSEQGPSNQPQHF	1	Single (0 < X <= 1)
ATCCGAACATACCATG-1_5	P4	3980	1714	2.76382	27.5879	Singlet	T Cell Effector Memory CD8+	ALS	Mid	CAASNDTGGFKTIF_CASDLGESSYNEQFF	13	Medium (5 < X <= 20)
ATCCGAAGTATAAACG-1_5	P4	5095	2262	3.06183	14.6811	Singlet	T Cell Terminal Effector CD8+	ALS	Mid	CAMRDNQGGKLIF_CATSPIGGMNTEAFF	90	Large (20 < X <= 100)
ATCCGAAGTGAAGGCT-1_5	P4	4608	2015	2.34375	24.349	Singlet	T Cell Terminal Effector CD8+	ALS	Mid	CVVTSDFGNEKLTF_CASSSPPYGGPRTDTQYF	10	Medium (5 < X <= 20)
ATCCGAAGTGTGGCTC-1_5	P4	4190	1820	1.93317	25.7279	Singlet	T Cell Non-Vd2 gd	ALS	Mid	CAVRDMEAAGNKLTF_CASGTVGTSGVLDTQYF	2	Small (1 < X <= 5)
ATCCGAATCCGTAGTA-1_5	P4	3833	1496	1.66971	37.9859	Singlet	T Cell Naïve CD4+	ALS	Mid	CAVGAEDNDYKLSF_CASSIDGPAGGVGDTQYF	1	Single (0 < X <= 1)
ATCGAGTAGCACCGTC-1_5	P4	3346	1550	2.33114	21.7872	Singlet	T Cell Terminal Effector CD8+	ALS	Mid	CAVRDDLVMAYSTLTF_CASSATSGSFYEQYF	53	Large (20 < X <= 100)
ATCGAGTGTACCTACA-1_5	P4	2813	1286	1.88411	29.5414	Singlet	T Cell Central Memory CD4+	ALS	Mid	CAVSAGSSYKLIF_CSVEESRNTEAFF	2	Small (1 < X <= 5)
ATCGAGTGTATCACCA-1_5	P4	3951	1568	1.2655	29.0812	Singlet	T Cell Central Memory CD4+	ALS	Mid	CATEGLGDDKIIF_CASSPFGTLNTEAFF	1	Single (0 < X <= 1)
ATCGAGTTCAGTTCGA-1_5	P4	3806	1636	1.33999	24.0935	Singlet	T Cell Terminal Effector CD8+	ALS	Mid	CVVNVSQAGTALIF_CATSPIGGMNTEAFF	85	Large (20 < X <= 100)
ATCGAGTTCCCTTGTG-1_5	P4	5321	1937	1.4283	35.125	Singlet	T Cell Central Memory CD4+	ALS	Mid	CAARFLTGTASKLTF_CASSLDSGGRTQYF	1	Single (0 < X <= 1)
ATCTACTCACACCGAC-1_5	P4	4435	2031	2.79594	20.0225	Singlet	T Cell Non-Vd2 gd	ALS	Mid	CIVRDETSYDKVIF_CASSQTMEATGELFF	32	Large (20 < X <= 100)
ATCTACTGTCTAAAGA-1_5	P4	4660	1923	2.70386	28.3262	Singlet	T Cell Terminal Effector CD8+	ALS	Mid	CAVKPMFSGGYNKLIF_CATSGTQGTDTQYF	44	Large (20 < X <= 100)
ATCTACTTCTTCAACT-1_5	P4	3573	1739	2.32298	14.1898	Singlet	T Cell Effector Memory CD8+	ALS	Mid	CAMSPDYATQGGSEKLVF_CASSHTTFAGYGYTF	1	Single (0 < X <= 1)
ATCTGCCAGGACCACA-1_5	P4	3382	1331	1.00532	39.592	Singlet	T Cell Naïve CD4+	ALS	Mid	CAGAYSGSGNTGKLIF_CASRSGRYNEQFF	1	Single (0 < X <= 1)
ATCTGCCAGGGTGTTG-1_5	P4	3293	1497	0.728819	30.1245	Singlet	T Cell Central Memory CD4+	ALS	Mid	CAVSIGGSQGNLIF_CASSPPPNEKLFF	1	Single (0 < X <= 1)
ATCTGCCCATGCCTAA-1_5	P4	7276	2342	0.783397	30.9373	Singlet	T Cell Central Memory CD4+	ALS	Mid	CALDPQTGANNLFF_CASSIWGSSTDTQYF	1	Single (0 < X <= 1)
ATCTGCCGTCTTCGTC-1_5	P4	3650	1580	1.80822	26.137	Singlet	T Cell Terminal Effector CD8+	ALS	Mid	CVVNVSQAGTALIF_CATSPIGGMNTEAFF	85	Large (20 < X <= 100)
ATCTGCCGTGACGCCT-1_5	P4	5253	2096	1.35161	29.0691	Singlet	T Cell Effector Memory CD8+	ALS	Mid	CAVIMERGSTLGRLYF_CASSLNILGVGDTQYF	21	Large (20 < X <= 100)
ATCTGCCGTTACAGAA-1_5	P4	4916	1976	1.30187	29.8007	Singlet	T Cell Effector Memory CD4+	ALS	Mid	CAVRDGNSGGYQKVTF_CASSKGFVQGEQYF	1	Single (0 < X <= 1)
ATGAGGGAGACCGGAT-1_5	P4	5692	2276	1.2298	22.9093	Singlet	T Cell Central Memory CD4+	ALS	Mid	CAVSPHQAGTALIF_CASSLETEYQETQYF	1	Single (0 < X <= 1)
ATGAGGGAGCACACAG-1_5	P4	4320	1793	2.15278	26.5741	Singlet	T Cell Effector Memory CD8+	ALS	Mid	CAVKPMFSGGYNKLIF_CATSGTQGTDTQYF	44	Large (20 < X <= 100)
ATGAGGGAGCCACGCT-1_5	P4	4591	2135	2.89697	16.1838	Singlet	T Cell Terminal Effector CD8+	ALS	Mid	CVVNVSQAGTALIF_CATSPIGGMNTEAFF	85	Large (20 < X <= 100)
ATGAGGGAGCCATCGC-1_5	P4	5712	2144	1.5056	28.6239	Singlet	T Cell Naïve CD4+	ALS	Mid	CVAHNTNAGKSTF_CASSLEGNTEAFF	1	Single (0 < X <= 1)
ATGAGGGCACCCTATC-1_5	P4	4208	1755	2.3289	28.1606	Singlet	T Cell Effector Memory CD4+	ALS	Mid	CAASRGFQKLVF_CATRTSGSGTPWDNEQFF	1	Single (0 < X <= 1)
ATGAGGGCATCTCGCT-1_5	P4	4748	1733	1.66386	34.4566	Singlet	T Cell Effector Memory CD4+	ALS	Mid	CIVRVGGGNAGNMLTF_CSAALAGGSGELFF	3	Small (1 < X <= 5)
ATGAGGGCATGAAGTA-1_5	P4	8465	3254	1.4176	18.5351	Singlet	T Cell Effector Memory CD8+	ALS	Mid	CAVMDSNYQLIW_CAISDTENYGYTF	1	Single (0 < X <= 1)
ATGAGGGGTCTCCACT-1_5	P4	5543	1982	1.78604	34.8728	Singlet	T Cell Naïve CD4+	ALS	Mid	CGADMSGANSKLTF_CSARVTSGDPYEQYF	1	Single (0 < X <= 1)
ATGAGGGGTTATCGGT-1_5	P4	9747	3446	1.71335	22.8481	Singlet	Regulatory T cell	ALS	Mid	CALTVTGGGNKLTF_CASQRRGRGETQYF	1	Single (0 < X <= 1)
ATGAGGGGTTCCTCCA-1_5	P4	5195	1940	1.71319	33.051	Singlet	T Cell Central Memory CD8+	ALS	Mid	CAVRDEGSGGYQKVTF_CASSLFQRADTQYF	1	Single (0 < X <= 1)
ATGAGGGTCCCAACGG-1_5	P4	2955	1548	1.69205	20.9814	Singlet	T Cell Effector Memory CD8+	ALS	Mid	CAMRGEVTTSGTYKYIF_CASMYDRGFTNTGELFF	1	Single (0 < X <= 1)
ATGAGGGTCCCGACTT-1_5	P4	5439	2079	1.34216	32.6898	Singlet	T Cell Central Memory CD4+	ALS	Mid	CALSELGAQKLVF_CASREIDRGAPAFF	1	Single (0 < X <= 1)
ATGAGGGTCGGATGTT-1_5	P4	4440	1616	1.46396	34.2568	Singlet	Regulatory T cell	ALS	Mid	CAVSNSGYSTLTF_CASSGGNGETQYF	1	Single (0 < X <= 1)
ATGCGATAGACGCAAC-1_5	P4	5147	2038	3.08918	28.2495	Singlet	MAIT Cells	ALS	Mid	CAVMDSNYQLIW_CATSDLGDTGELFF	18	Medium (5 < X <= 20)
ATGCGATAGATCACGG-1_5	P4	3796	1414	0.922023	41.5174	Singlet	T Cell Naïve CD4+	ALS	Mid	CAVRDNGNNRLAF_CSVVRGTGLVNTIYF	1	Single (0 < X <= 1)
ATGCGATCACTGCCAG-1_5	P4	4462	1499	0.76199	42.6266	Singlet	T Cell Naïve CD4+	ALS	Mid	CAEYGSSNTGKLIF_CASSSGGGGEQYF	1	Single (0 < X <= 1)
ATGCGATCAGTCGTGC-1_5	P4	5793	2365	2.22683	25.7207	Singlet	T Cell Central Memory CD8+	ALS	Mid	CAVRDMYGGYQKVTF_CASSQDSGSTGELFF	59	Large (20 < X <= 100)
ATGCGATTCAGCGATT-1_5	P4	5776	2343	1.03878	24.6537	Singlet	T Cell Effector Memory CD8+	ALS	Mid	CAASKRGYQKVTF_CASSQDSFETSFTDTQYF	1	Single (0 < X <= 1)
ATGCGATTCGGAGCAA-1_5	P4	4004	1863	2.02298	21.3786	Singlet	T Cell Vd2 gd	ALS	Mid	CAVPYSGGYQKVTF_CASSSGSSYNSPLHF	15	Medium (5 < X <= 20)
ATGCGATTCTCGTATT-1_5	P4	4112	1663	1.43482	24.5866	Singlet	T Cell Terminal Effector CD8+	ALS	Mid	CAVRARNNAGNMLTF_CASSVTSFVETQYF	4	Small (1 < X <= 5)
ATGGGAGAGAACAACT-1_5	P4	6399	2123	1.78153	35.865	Singlet	T Cell Naïve CD4+	ALS	Mid	CAENKAGANNLFF_CASLERKDAYNEQFF	1	Single (0 < X <= 1)
ATGGGAGAGAAGGACA-1_5	P4	5807	2122	1.44653	30.446	Singlet	T Cell Central Memory CD4+	ALS	Mid	CAAENTGNQFYF_CASSQALRQQIETQYF	1	Single (0 < X <= 1)
ATGGGAGAGACAGAGA-1_5	P4	5840	2352	1.30137	27.5	Singlet	T Cell Naïve CD8+	ALS	Mid	CAENIGGTSYGKLTF_CASSADVYYEQYF	2	Small (1 < X <= 5)
ATGGGAGAGACGACGT-1_5	P4	3019	1233	1.42431	36.1378	Singlet	T Cell Naïve CD4+	ALS	Mid	CAVGASGPGNTPLVF_CASSSGVSASTDTQYF	1	Single (0 < X <= 1)
ATGGGAGAGATGTCGG-1_5	P4	6412	2018	1.23206	37.9133	Singlet	T Cell Central Memory CD4+	ALS	Mid	CAVNARAAGNKLTF_CASSDSAGTYEQYF	1	Single (0 < X <= 1)
ATGGGAGGTACATCCA-1_5	P4	3770	1840	1.93634	18.1963	Singlet	T Cell Effector Memory CD8+	ALS	Mid	CAGHLFTGNQFYF_CASSLAEPQETQYF	13	Medium (5 < X <= 20)
ATGGGAGGTGTTGGGA-1_5	P4	4194	1646	1.50215	32.618	Singlet	T Cell Naïve CD4+	ALS	Mid	CAVGNTDKLIF_CATSRESSSTDTQYF	1	Single (0 < X <= 1)
ATGGGAGGTTTGACTG-1_5	P4	3589	1652	1.81109	27.7515	Singlet	T Cell Effector Memory CD8+	ALS	Mid	CAMREVVTGGGNKLTF_CASRSTKREIPYEQYF	1	Single (0 < X <= 1)
ATGGGAGTCAGCAACT-1_5	P4	4648	1808	1.63511	29.6902	Singlet	MAIT Cells	ALS	Mid	CVVNLFGDGGFKTIF_CASSQTSGTSVADTQYF	2	Small (1 < X <= 5)
ATGTGTGAGACTAGAT-1_5	P4	5780	2238	2.24913	28.4256	Singlet	T Cell Effector Memory CD8+	ALS	Mid	CAARAPLGGKLIF_CSARNGAGPQETQYF	6	Medium (5 < X <= 20)
ATGTGTGAGCCGATTT-1_5	P4	6379	2549	0.70544	20.1913	Singlet	Regulatory T cell	ALS	Mid	CALPYSSASKIIF_CASSEGVYPYEQYF	1	Single (0 < X <= 1)
ATGTGTGCACCACCAG-1_5	P4	3939	1756	1.72633	28.4844	Singlet	T Cell Effector Memory CD4+	ALS	Mid	CAGGGTGSARQLTF_CSVGESGANVLTF	1	Single (0 < X <= 1)
ATGTGTGCACCAGTTA-1_5	P4	5093	2052	1.23699	25.9965	Singlet	T Cell Central Memory CD4+	ALS	Mid	CALSDLKTSYDKVIF_CASSTRTASSYNEQFF	1	Single (0 < X <= 1)
ATGTGTGCAGGCAGTA-1_5	P4	5433	2217	1.28842	29.8178	Singlet	T Cell Effector Memory CD4+	ALS	Mid	CAVSDREGGSYIPTF_CASSTNPGLAGGYEQYF	1	Single (0 < X <= 1)
ATGTGTGGTAGATTAG-1_5	P4	5424	2037	1.62242	33.444	Singlet	T Cell Naïve CD4+	ALS	Mid	CAIGSLANNLFF_CAISPGAGTHQETQYF	1	Single (0 < X <= 1)
ATGTGTGGTAGCTGCC-1_5	P4	3841	1671	2.00469	25.9568	Singlet	T Cell Terminal Effector CD8+	ALS	Mid	CVVNVSQAGTALIF_CATSPIGGMNTEAFF	85	Large (20 < X <= 100)
ATGTGTGTCATAAAGG-1_5	P4	5996	2482	1.2008	17.2615	Singlet	T Cell Non-Vd2 gd	ALS	Mid	CAMRDNQGGKLIF_CATSPIGGMNTEAFF	90	Large (20 < X <= 100)
ATGTGTGTCCCTCAGT-1_5	P4	4130	1916	1.71913	22.3487	Singlet	T Cell Terminal Effector CD8+	ALS	Mid	CAVDDSDGQKLLF_CASSAVGGALSGNTIYF	4	Small (1 < X <= 5)
ATGTGTGTCTCATTCA-1_5	P4	3710	1659	1.83288	23.2615	Singlet	T Cell Terminal Effector CD8+	ALS	Mid	CLVAQNSGGYQKVTF_CASSEYDRTDTEAFF	1	Single (0 < X <= 1)
ATTACTCAGTGGGTTG-1_5	P4	4630	1833	1.85745	33.7365	Singlet	T Cell Effector Memory CD8+	ALS	Mid	CVVKAGTGRRALTF_CASTSGQGTDTQYF	40	Large (20 < X <= 100)
ATTACTCCAGCTGTGC-1_5	P4	3735	1664	2.08835	24.4444	Singlet	T Cell Terminal Effector CD4+	ALS	Mid	CALQSDSSYKLIF_CASRTTGGVGGYTF	27	Large (20 < X <= 100)
ATTACTCGTAATCACC-1_5	P4	4581	2008	2.40122	19.3844	Singlet	T Cell Terminal Effector CD8+	ALS	Mid	CLVFPRGTGGFKTIF_CASSLDSYEQYF	2	Small (1 < X <= 5)
ATTACTCGTGCGATAG-1_5	P4	4626	1932	1.25378	24.2974	Singlet	T Cell Terminal Effector CD8+	ALS	Mid	CIVRDETSYDKVIF_CASSQTMEATGELFF	32	Large (20 < X <= 100)
ATTACTCTCAACGGCC-1_5	P4	6004	2366	0.949367	31.4457	Singlet	T Cell Central Memory CD4+	ALS	Mid	CAGRAGGTSYGKLTF_CASSFNLLSSGKQETQYF	1	Single (0 < X <= 1)
ATTACTCTCTACTATC-1_5	P4	6201	2316	3.37042	27.5762	Singlet	T Cell Effector Memory CD8+	ALS	Mid	CVVKAGTGRRALTF_CASTSGQGTDTQYF	40	Large (20 < X <= 100)
ATTATCCCACGACTCG-1_5	P4	3571	1516	1.62419	28.5914	Singlet	T Cell Terminal Effector CD8+	ALS	Mid	CAVSPSGYSTLTF_CASSITGTDTDTQYF	6	Medium (5 < X <= 20)
ATTATCCCAGGACCCT-1_5	P4	4574	1937	2.55794	22.3874	Singlet	T Cell Terminal Effector CD8+	ALS	Mid	CAVKLQGGSEKLVF_CASSRGLAVNTGELFF	9	Medium (5 < X <= 20)
ATTATCCGTAAGAGGA-1_5	P4	4575	2018	3.71585	24.2186	Singlet	T Cell Effector Memory CD8+	ALS	Mid	CAVRRTGGGNKLTF_CASSSHPGNEQFF	3	Small (1 < X <= 5)
ATTATCCGTCTTCAAG-1_5	P4	4891	1826	1.39031	34.1648	Singlet	T Cell Effector Memory CD4+	ALS	Mid	CALDSDGSGNTGKLIF_CASSLSGSTLFDEQFF	1	Single (0 < X <= 1)
ATTATCCTCATATCGG-1_5	P4	5447	2040	1.21168	34.9183	Singlet	T Cell Central Memory CD4+	ALS	Mid	CATMEYGNKLVF_CATSDSTSRLIGELFF	1	Single (0 < X <= 1)
ATTATCCTCCTTTCGG-1_5	P4	6238	2155	1.02597	35.6364	Singlet	T Cell Central Memory CD4+	ALS	Mid	CAASKGGSYIPTF_CASSRDTQSYEQYF	1	Single (0 < X <= 1)
ATTCTACAGCCACGCT-1_5	P4	4146	1703	1.64014	31.1143	Singlet	T Cell Central Memory CD4+	ALS	Mid	CLVGAPGYSSASKIIF_CASSPGDRGSYEQYF	1	Single (0 < X <= 1)
ATTCTACCAAGAGGCT-1_5	P4	5016	1982	2.41228	29.7249	Singlet	T Cell Effector Memory CD8+	ALS	Mid	CLPAGAAGNKLTF_CASSDRDSLSSYNEQFF	2	Small (1 < X <= 5)
ATTCTACCAATAGAGT-1_5	P4	7394	2566	1.90695	30.7006	Singlet	T Cell Central Memory CD4+	ALS	Mid	CAASTRASKIIF_CASSLDRAEAFF	1	Single (0 < X <= 1)
ATTCTACCACAACGCC-1_5	P4	3062	1322	1.50229	29.3926	Singlet	T Cell Central Memory CD4+	ALS	Mid	CAAEAGSYQLTF_CASSLSGTGVGNEQFF	1	Single (0 < X <= 1)
ATTCTACCATGAAGTA-1_5	P4	6325	2441	2.32411	27.6364	Singlet	T Cell Effector Memory CD8+	ALS	Mid	CAVRDMYGGYQKVTF_CASSQDSGSTGELFF	59	Large (20 < X <= 100)
ATTCTACGTCAGATAA-1_5	P4	5652	2007	1.32696	31.6171	Singlet	T Cell Central Memory CD4+	ALS	Mid	CALDSTGGFKTIF_CASTSPTGSSNEQYF	4	Small (1 < X <= 5)
ATTCTACGTTACAGAA-1_5	P4	4459	1676	2.13052	35.8376	Singlet	T Cell Naïve CD4+	ALS	Mid	CAVSENSGYSTLTF_CSASSSGSREQYF	1	Single (0 < X <= 1)
ATTCTACTCACGCATA-1_5	P4	3759	1598	1.30354	29.1301	Singlet	T Cell Central Memory CD4+	ALS	Mid	CAENEGGYGNKLVF_CASSLVPANTEAFF	1	Single (0 < X <= 1)
ATTGGACGTAGGAGTC-1_5	P4	4328	1910	1.50185	27.7495	Singlet	T Cell Terminal Effector CD8+	ALS	Mid	CAVTEGDYKLSF_CASSRRTSEQETQYF	1	Single (0 < X <= 1)
ATTGGACGTTCCAACA-1_5	P4	3545	1462	1.35402	35.3173	Singlet	T Cell Central Memory CD4+	ALS	Mid	CAATSTNTGNQFYF_CASSLSQMGSNQPQHF	1	Single (0 < X <= 1)
ATTGGACTCAGCGACC-1_5	P4	4494	1840	1.40187	29.328	Singlet	T Cell Central Memory CD4+	ALS	Mid	CAERRGGNNRLAF_CASSLSGTSLSYEQYF	1	Single (0 < X <= 1)
ATTGGACTCATGTAGC-1_5	P4	4468	1771	1.9248	32.1397	Singlet	T Cell Effector Memory CD4+	ALS	Mid	CAALDSNYQLIW_CASSATSGSHNEQFF	1	Single (0 < X <= 1)
ATTGGACTCTTGTACT-1_5	P4	4617	2092	2.42582	21.0959	Singlet	T Cell Terminal Effector CD8+	ALS	Mid	CIVRDETSYDKVIF_CASSQTMEATGELFF	32	Large (20 < X <= 100)
ATTGGTGAGACGACGT-1_5	P4	6702	2505	1.61146	28.4244	Singlet	T Cell Central Memory CD4+	ALS	Mid	CAVGFAGNNRKLIW_CATVGGDYGYTF	1	Single (0 < X <= 1)
ATTGGTGAGGGCTTGA-1_5	P4	6558	2170	1.87557	34.7362	Singlet	T Cell Central Memory CD4+	ALS	Mid	CALSPHGSSNTGKLIF_CASSFSGRGTGELFF	1	Single (0 < X <= 1)
ATTGGTGAGGTACTCT-1_5	P4	4499	1835	1.77817	29.6955	Singlet	T Cell Naïve CD4+	ALS	Mid	CAVRRRGGGNKLTF_CASTGVAGGYNEQFF	1	Single (0 < X <= 1)
ATTGGTGAGTGGTAAT-1_5	P4	5630	2090	1.13677	31.1012	Singlet	T Cell Central Memory CD4+	ALS	Mid	CAESGVSGGYNKLIF_CSASPRRTGNQPQHF	2	Small (1 < X <= 5)
ATTGGTGAGTGTACCT-1_5	P4	4761	1637	1.70132	39.2145	Singlet	T Cell Naïve CD4+	ALS	Mid	CALGPTSGSRLTF_CASSQLTYGYTF	1	Single (0 < X <= 1)
ATTGGTGCAATCGGTT-1_5	P4	5470	1910	1.60878	36.3254	Singlet	T Cell Central Memory CD4+	ALS	Mid	CAASVHTGNQFYF_CASSLFGDGSETQYF	1	Single (0 < X <= 1)
ATTGGTGCAGGCTCAC-1_5	P4	5681	2036	1.93628	36.0324	Singlet	MAIT Cells	ALS	Mid	CAVMDSSYKLIF_CASSETSGSSDTQYF	135	Hyperexpanded (100 < X <= 1000)
ATTGGTGGTCTCCCTA-1_5	P4	6312	2242	0.918885	37.1831	Singlet	T Cell Central Memory CD4+	ALS	Mid	CATGRVGNNRLAF_CASSLNYQPQHF	1	Single (0 < X <= 1)
ATTGGTGGTGAAGGCT-1_5	P4	4031	1702	1.56289	32.4485	Singlet	MAIT Cells	ALS	Mid	CAGMDSNYQLIW_CASSTGQVEIQPQHF	1	Single (0 < X <= 1)
ATTGGTGTCCGGGTGT-1_5	P4	7300	2359	0.945205	35.7123	Singlet	T Cell Central Memory CD4+	ALS	Mid	CAGEGAGSYQLTF_CASSVDQGRTEAFF	1	Single (0 < X <= 1)
ATTGGTGTCGCGATCG-1_5	P4	4303	1971	1.90565	18.5917	Singlet	T Cell Terminal Effector CD8+	ALS	Mid	CAYRSAGVDDKIIF_CASSPGLAAYEQYF	9	Medium (5 < X <= 20)
ATTGGTGTCGCGCCAA-1_5	P4	6671	2353	0.764503	29.7856	Singlet	MAIT Cells	ALS	Mid	CAVMDSNYQLIW_CATSDLGDTGELFF	18	Medium (5 < X <= 20)
ATTGGTGTCTCCTATA-1_5	P4	4058	1855	2.06999	27.1562	Singlet	T Cell Central Memory CD4+	ALS	Mid	CAAKFQGAQKLVF_CASSDSSVGGYTF	2	Small (1 < X <= 5)
ATTTCTGAGGCGTACA-1_5	P4	3929	1721	0.509035	27.6915	Singlet	T Cell Effector Memory CD4+	ALS	Mid	CAGTPQGAQKLVF_CASSPDGLAGNNEQFF	1	Single (0 < X <= 1)
ATTTCTGAGTAGCGGT-1_5	P4	5415	2049	1.08957	32.1884	Singlet	T Cell Central Memory CD4+	ALS	Mid	CAVAYSDGQKLLF_CASNKDRGTTEAFF	1	Single (0 < X <= 1)
ATTTCTGGTCGATTGT-1_5	P4	3685	1579	1.70963	33.6771	Singlet	T Cell Effector Memory CD4+	ALS	Mid	CAGPGNNARLMF_CSVPTSGPTDTQYF	1	Single (0 < X <= 1)
ATTTCTGGTCTCCACT-1_5	P4	4643	1756	2.08917	37.4112	Singlet	MAIT Cells	ALS	Mid	CAVMDSSYKLIF_CASSETSGSSDTQYF	135	Hyperexpanded (100 < X <= 1000)
ATTTCTGTCAGCTCGG-1_5	P4	5763	2048	1.76991	35.6932	Singlet	T Cell Central Memory CD4+	ALS	Mid	CAVGPWGNTPLVF_CASSIVAANTGELFF	1	Single (0 < X <= 1)
ATTTCTGTCGACGGAA-1_5	P4	6701	2288	0.790927	34.95	Singlet	T Cell Central Memory CD4+	ALS	Mid	CAVGLFSGGYNKLIF_CAWSIGGSNQPQHF	1	Single (0 < X <= 1)
ATTTCTGTCTCTAAGG-1_5	P4	4623	2001	1.14644	26.2384	Singlet	T Cell Central Memory CD4+	ALS	Mid	CALLPSARQLTF_CASSPTGWEQYF	1	Single (0 < X <= 1)
ATTTCTGTCTTAACCT-1_5	P4	4722	1767	1.65184	35.4299	Singlet	T Cell Central Memory CD4+	ALS	Mid	CAFGGSQGNLIF_CASSLSHTHRDTQYF	1	Single (0 < X <= 1)
CAACCAAAGAAAGTGG-1_5	P4	5470	1812	1.49909	37.9707	Singlet	T Cell Central Memory CD4+	ALS	Mid	CVVTRASGYSTLTF_CASRETADQPQHF	1	Single (0 < X <= 1)
CAACCAAAGCCCAATT-1_5	P4	4771	1864	2.24272	27.8348	Singlet	T Cell Effector Memory CD8+	ALS	Mid	CAVDNYGQNFVF_CASTPDTYNEQFF	5	Small (1 < X <= 5)
CAACCAACACGTTGGC-1_5	P4	5582	1901	2.38266	37.1014	Singlet	T Cell Naïve CD4+	ALS	Mid	CGTFGSNYKLTF_CASSDPGTDNEKLFF	1	Single (0 < X <= 1)
CAACCAACAGGAATCG-1_5	P4	4053	1828	1.20898	24.303	Singlet	T Cell Effector Memory CD8+	ALS	Mid	CAGINAGKSTF_CAPSMGCATTQYF	3	Small (1 < X <= 5)
CAACCAATCCTCCTAG-1_5	P4	4423	1994	1.2435	24.6891	Singlet	T Cell Effector Memory CD4+	ALS	Mid	CAAANTGKLIF_CASSLDSRGDEQFF	1	Single (0 < X <= 1)
CAACCTCAGCCTATGT-1_5	P4	3604	1581	1.85905	30.8546	Singlet	T Cell Effector Memory CD8+	ALS	Mid	CAITSGTYKYIF_CASSPRTGDSYNEQFF	1	Single (0 < X <= 1)
CAACCTCAGCTGAACG-1_5	P4	5635	2170	2.20053	28.5714	Singlet	T Cell Effector Memory CD4+	ALS	Mid	CAEKSGTSYGKLTF_CSARRGRVGGTEAFF	2	Small (1 < X <= 5)
CAACCTCCATACCATG-1_5	P4	5217	1661	0.824228	42.3998	Singlet	T Cell Naïve CD4+	ALS	Mid	CAVDPYGGSQGNLIF_CASSLPRDPWGSEQFF	1	Single (0 < X <= 1)
CAACCTCCATAGGATA-1_5	P4	2637	1315	3.03375	21.9188	Singlet	T Cell Effector Memory CD8+	ALS	Mid	CAGEAEDSNYQLIW_CASSLGHRYEQYF	2	Small (1 < X <= 5)
CAACCTCGTGGTCTCG-1_5	P4	4868	1881	1.25308	33.9359	Singlet	T Cell Central Memory CD4+	ALS	Mid	CAASGTNTGNQFYF_CATMTQYPEKLFF	1	Single (0 < X <= 1)
CAACCTCTCGGCGCAT-1_5	P4	3940	1500	1.26904	36.599	Singlet	T Cell Naïve CD4+	ALS	Mid	CVGDTGRRALTF_CASKWGETSGSNEQFF	1	Single (0 < X <= 1)
CAACTAGAGCCACTAT-1_5	P4	5242	2006	1.56429	31.343	Singlet	T Cell Effector Memory CD4+	ALS	Mid	CAVQGGGSNYKLTF_CASSQGQDNSPLHF	3	Small (1 < X <= 5)
CAACTAGAGCTTATCG-1_5	P4	3399	1570	1.2945	27.8023	Singlet	Regulatory T cell	ALS	Mid	CAVSESTGRRALTF_CASSWGQSGTEAFF	1	Single (0 < X <= 1)
CAACTAGCATCCGCGA-1_5	P4	5268	1775	2.54366	37.7373	Singlet	T Cell Naïve CD4+	ALS	Mid	CAVSGAGSYQLTF_CASSLSMGDQPQHF	1	Single (0 < X <= 1)
CAACTAGCATCGGTTA-1_5	P4	3143	1493	2.19535	24.8171	Singlet	T Cell Terminal Effector CD4+	ALS	Mid	CALQSDSSYKLIF_CASRTTGGVGGYTF	27	Large (20 < X <= 100)
CAACTAGCATGCCTTC-1_5	P4	4061	1652	2.53632	33.243	Singlet	MAIT Cells	ALS	Mid	CAVMDSNYQLIW_CATSDLGDTGELFF	18	Medium (5 < X <= 20)
CAACTAGGTCCCTTGT-1_5	P4	4841	1743	1.30138	39.6406	Singlet	T Cell Central Memory CD4+	ALS	Mid	CAVGGFNNNDMRF_CASSQGGATGYGYTF	1	Single (0 < X <= 1)
CAACTAGGTCGGCATC-1_5	P4	3888	1561	2.00617	33.8477	Singlet	T Cell Central Memory CD8+	ALS	Mid	CAVEGDNAGNMLTF_CSVWAGGYEQYF	1	Single (0 < X <= 1)
CAACTAGGTTCACCTC-1_5	P4	3502	1245	1.1422	42.1473	Singlet	Regulatory T cell	ALS	Mid	CVVTMNTGFQKLVF_CASSQGTGGEKLFF	1	Single (0 < X <= 1)
CAACTAGTCACCGTAA-1_5	P4	5654	2387	1.22037	21.2239	Singlet	T Cell Effector Memory CD8+	ALS	Mid	CAFNDYKLSF_CASSESFAREVTDTQYF	2	Small (1 < X <= 5)
CAAGAAAAGAGTGAGA-1_5	P4	6234	1856	1.12287	41.8351	Singlet	T Cell Central Memory CD4+	ALS	Mid	CVVNIWGSARQLTF_CSATPMDASYEQYF	1	Single (0 < X <= 1)
CAAGAAAAGCCGTCGT-1_5	P4	3343	1320	2.12384	38.5283	Singlet	MAIT Cells	ALS	Mid	CAVMDSNYQLIW_CATSDLGDTGELFF	18	Medium (5 < X <= 20)
CAAGAAAGTAACGTTC-1_5	P4	3025	1390	1.85124	25.7521	Singlet	T Cell Terminal Effector CD8+	ALS	Mid	CAVPYSGGYQKVTF_CASSSGSSYNSPLHF	15	Medium (5 < X <= 20)
CAAGAAAGTCTCACCT-1_5	P4	6016	2413	1.32979	20.5951	Singlet	Regulatory T cell	ALS	Mid	CAVGSGGYQKVTF_CASSPDGTSRNEQFF	1	Single (0 < X <= 1)
CAAGAAAGTGGCGAAT-1_5	P4	4080	1617	1.71569	30.6373	Singlet	MAIT Cells	ALS	Mid	CAVMDSSYKLIF_CASSETSGSSDTQYF	135	Hyperexpanded (100 < X <= 1000)
CAAGAAAGTGTAACGG-1_5	P4	4271	1801	2.13065	28.7989	Singlet	MAIT Cells	ALS	Mid	CAVMDSSYKLIF_CASSETSGSSDTQYF	135	Hyperexpanded (100 < X <= 1000)
CAAGAAAGTTACCAGT-1_5	P4	3107	1214	1.73801	37.2385	Singlet	T Cell Naïve CD4+	ALS	Mid	CAVRGGSGGYQKVTF_CATQRLDNEQFF	1	Single (0 < X <= 1)
CAAGAAAGTTTAAGCC-1_5	P4	4238	1542	1.29778	39.2638	Singlet	T Cell Central Memory CD4+	ALS	Mid	CAYRGRGGATNKLIF_CASSEDKAIGTQYF	1	Single (0 < X <= 1)
CAAGAAATCTGCGGCA-1_5	P4	2929	1273	1.94606	32.4684	Singlet	T Cell Vd2 gd	ALS	Mid	CAVEALYNQGGKLIF_CASSLGGTGAFATEAFF	4	Small (1 < X <= 5)
CAAGATCAGGCTAGAC-1_5	P4	4282	1507	0.934143	42.0364	Singlet	T Cell Naïve CD4+	ALS	Mid	CAVGNQAGTALIF_CAISEAGTYTEAFF	1	Single (0 < X <= 1)
CAAGATCAGGGTCTCC-1_5	P4	5487	1957	1.87716	34.4815	Singlet	T Cell Naïve CD4+	ALS	Mid	CIRSNDYKLSF_CASSVWHQETQYF	1	Single (0 < X <= 1)
CAAGATCGTACAGACG-1_5	P4	3993	1436	1.72802	41.9985	Singlet	T Cell Naïve CD4+	ALS	Mid	CAVRTASKLTF_CASSVRETGGSNTGELFF	1	Single (0 < X <= 1)
CAAGATCGTGCTCTTC-1_5	P4	6025	1864	2.04149	40.7801	Singlet	T Cell Effector Memory CD4+	ALS	Mid	CAMRDTGFQKLVF_CASSIGGTVISGANVLTF	1	Single (0 < X <= 1)
CAAGATCTCCAGAGGA-1_5	P4	2809	1276	1.88679	27.6611	Singlet	T Cell Effector Memory CD8+	ALS	Mid	CAVINAGGTSYGKLTF_CAWILFPPRHPSAEAFF	1	Single (0 < X <= 1)
CAAGATCTCGTGGGAA-1_5	P4	3994	1697	0.701052	27.6915	Singlet	T Cell Central Memory CD4+	ALS	Mid	CGTEPRGTSYGKLTF_CASSYGAGPNEDTQYF	1	Single (0 < X <= 1)
CAAGGCCAGATGTGGC-1_5	P4	4900	2121	1.28571	19.6327	Singlet	T Cell Effector Memory CD8+	ALS	Mid	CAVIMERGSTLGRLYF_CASSLNILGVGDTQYF	21	Large (20 < X <= 100)
CAAGGCCAGCCAGGAT-1_5	P4	7384	2532	1.57096	31.812	Singlet	T Cell Central Memory CD4+	ALS	Mid	CAVRDRRGSRLMF_CASGGRGTDTQYF	1	Single (0 < X <= 1)
CAAGGCCCAAGGCTCC-1_5	P4	3402	1376	1.85185	32.5691	Singlet	T Cell Central Memory CD4+	ALS	Mid	CAATTYGGSQGNLIF_CASRGADTQYF	1	Single (0 < X <= 1)
CAAGGCCCAATAAGCA-1_5	P4	4055	1610	2.12084	31.3194	Singlet	T Cell Effector Memory CD8+	ALS	Mid	CIALGGMFSGGYNKLIF_CATSGTQGTDTQYF	17	Medium (5 < X <= 20)
CAAGGCCCAGCAGTTT-1_5	P4	6638	2153	1.53661	35.6734	Singlet	T Cell Central Memory CD8+	ALS	Mid	CATAPRETSGSRLTF_CASSLGGRSSVLAEQYF	1	Single (0 < X <= 1)
CAAGGCCCATCTCCCA-1_5	P4	3397	1325	1.85458	34.1772	Singlet	T Cell Central Memory CD4+	ALS	Mid	CASQGGSEKLVF_CASSLIPRGEQYF	1	Single (0 < X <= 1)
CAAGGCCGTCGACTGC-1_5	P4	4986	1715	2.54713	37.2242	Singlet	T Cell Effector Memory CD8+	ALS	Mid	CVVKAGTGRRALTF_CASTSGQGTDTQYF	40	Large (20 < X <= 100)
CAAGGCCGTTGCGTTA-1_5	P4	6136	2036	1.09192	38.3801	Singlet	T Cell Naïve CD4+	ALS	Mid	CAVTSGSGAGSYQLTF_CASGQGAAGNTIYF	1	Single (0 < X <= 1)
CAAGGCCGTTTGTTGG-1_5	P4	4429	1744	2.21269	30.5487	Singlet	T Cell Terminal Effector CD4+	ALS	Mid	CAASLGGNKLVF_CSASTGSISYEQYF	47	Large (20 < X <= 100)
CAAGGCCTCCACGAAT-1_5	P4	3703	1707	1.70132	20.7399	Singlet	T Cell Terminal Effector CD8+	ALS	Mid	CAMRDNQGGKLIF_CATSPIGGMNTEAFF	90	Large (20 < X <= 100)
CAAGGCCTCCGAACGC-1_5	P4	4186	1582	0.979455	36.001	Singlet	T Cell Central Memory CD4+	ALS	Mid	CAVNSLTSGTYKYIF_CASRDRGPNREAFF	1	Single (0 < X <= 1)
CAAGGCCTCCTCGCAT-1_5	P4	4721	1599	1.24974	42.0038	Singlet	T Cell Central Memory CD4+	ALS	Mid	CAVRDSQGGYNKLIF_CASSQQTGGSGNTIYF	1	Single (0 < X <= 1)
CAAGTTGAGCCAACAG-1_5	P4	5873	1839	0.98757	36.8466	Singlet	T Cell Central Memory CD4+	ALS	Mid	CIVSPGDQAGTALIF_CASSFSRAAANYGYTF	1	Single (0 < X <= 1)
CAAGTTGAGGGAACGG-1_5	P4	5608	2117	1.28388	27.2468	Singlet	T Cell Terminal Effector CD8+	ALS	Mid	CAVIMERGSTLGRLYF_CASSLNILGVGDTQYF	21	Large (20 < X <= 100)
CAAGTTGCAGGTCGTC-1_5	P4	6585	2233	0.774487	35.0342	Singlet	T Cell Central Memory CD4+	ALS	Mid	CAVLSAGGSYIPTF_CASSRTGQETQYF	1	Single (0 < X <= 1)
CAAGTTGCATTTGCTT-1_5	P4	5329	2327	1.27604	20.6418	Singlet	T Cell Non-Vd2 gd	ALS	Mid	CAGHLFTGNQFYF_CASSLAEPQETQYF	13	Medium (5 < X <= 20)
CAAGTTGGTACCTACA-1_5	P4	4301	1566	0.999767	37.9679	Singlet	T Cell Central Memory CD4+	ALS	Mid	CAVRRSSGNTGKLIF_CASSSPGAEREKLFF	1	Single (0 < X <= 1)
CAAGTTGGTTAAAGTG-1_5	P4	8637	2751	1.15781	36.9341	Singlet	T Cell Central Memory CD4+	ALS	Mid	CALSERQGAQKLVF_CASSVGTGVGGELFF	1	Single (0 < X <= 1)
CAAGTTGGTTACCAGT-1_5	P4	5363	2223	0.820436	20.8652	Singlet	T Cell Effector Memory CD8+	ALS	Mid	CAALGEKLTF_CATLGRNGNYGYTF	1	Single (0 < X <= 1)
CAAGTTGTCACTTATC-1_5	P4	5963	2210	2.01241	31.7458	Singlet	T Cell Effector Memory CD4+	ALS	Mid	CAVSGGGFKTIF_CASSQEQETQYF	2	Small (1 < X <= 5)
CACAAACCAACTGGCC-1_5	P4	8396	2898	2.67985	23.9042	Singlet	T Cell Terminal Effector CD4+	ALS	Mid	CAASLGGNKLVF_CSASTGSISYEQYF	47	Large (20 < X <= 100)
CACAAACCATCTATGG-1_5	P4	6518	2146	1.41148	36.9438	Singlet	T Cell Central Memory CD4+	ALS	Mid	CATRLSYSSASKIIF_CSARDARQESSYNSPLHF	1	Single (0 < X <= 1)
CACAAACCATTCTTAC-1_5	P4	10654	2944	1.80214	36.559	Singlet	T Cell Effector Memory CD4+	ALS	Mid	CVVSAFNSGAGSYQLTF_CASSEGGVAGRGEQYF	1	Single (0 < X <= 1)
CACAAACTCATGTAGC-1_5	P4	3461	1557	1.99364	26.4086	Singlet	T Cell Terminal Effector CD4+	ALS	Mid	CAASLGGNKLVF_CSASTGSISYEQYF	47	Large (20 < X <= 100)
CACACAAAGGGTCGAT-1_5	P4	3809	1790	1.57522	19.9002	Singlet	T Cell Terminal Effector CD4+	ALS	Mid	CVGGGNQGGKLIF_CSADTLLAGYLDEQFF	13	Medium (5 < X <= 20)
CACACAACACACATGT-1_5	P4	4681	1714	1.62358	36.7229	Singlet	T Cell Effector Memory CD8+	ALS	Mid	CAVYSGGGADGLTF_CASSVKPQGGTQYF	6	Medium (5 < X <= 20)
CACACAACAGCATGAG-1_5	P4	4825	1978	2.27979	27.4404	Singlet	T Cell Effector Memory CD8+	ALS	Mid	CAVRHVGTASKLTF_CASSGGTGAEAFF	21	Large (20 < X <= 100)
CACACAAGTCCCGACA-1_5	P4	8910	2725	1.99776	39.4164	Singlet	T Cell Central Memory CD8+	ALS	Mid	CAVSDRADKLIF_CASSQDRGTNTEAFF	1	Single (0 < X <= 1)
CACACAAGTGCGATAG-1_5	P4	5575	2261	1.73991	27.1749	Singlet	MAIT Cells	ALS	Mid	CAVSDSNYQLIW_CASSTASGTYNEQFF	2	Small (1 < X <= 5)
CACACAAGTGCGGTAA-1_5	P4	4673	1785	1.30537	36.1224	Singlet	T Cell Naïve CD4+	ALS	Mid	CALIPNAGNMLTF_CASSYTSHYGYTF	1	Single (0 < X <= 1)
CACACAATCAGCGATT-1_5	P4	5949	2294	3.37872	24.1889	Singlet	T Cell Terminal Effector CD4+	ALS	Mid	CAASLGGNKLVF_CSASTGSISYEQYF	47	Large (20 < X <= 100)
CACACAATCCAAGTAC-1_5	P4	4247	2007	1.69531	18.7662	Singlet	T Cell Terminal Effector CD8+	ALS	Mid	CAMRERMNTGFQKLVF_CASSEYDRTDTEAFF	1	Single (0 < X <= 1)
CACACCTAGACTAAGT-1_5	P4	4656	1999	2.12629	23.3247	Singlet	MAIT Cells	ALS	Mid	CAVMDSNYQLIW_CSAVEGDPYNEQFF	2	Small (1 < X <= 5)
CACACCTAGCACGCCT-1_5	P4	3687	1564	1.35612	27.7461	Singlet	T Cell Effector Memory CD8+	ALS	Mid	CAVDAYSGAGSYQLTF_CATRLAGDSDEQFF	1	Single (0 < X <= 1)
CACACCTAGTGACTCT-1_5	P4	4049	1909	2.37096	17.9304	Singlet	T Cell Non-Vd2 gd	ALS	Mid	CAVNGDSNYQLIW_CASSWVYYNEQFF	15	Medium (5 < X <= 20)
CACACCTAGTGCCAGA-1_5	P4	5474	1762	1.75374	41.3409	Singlet	T Cell Naïve CD4+	ALS	Mid	CAFTGGGNKLTF_CASSGTQGTGNTIYF	1	Single (0 < X <= 1)
CACACCTGTAAGTTCC-1_5	P4	3568	1403	0.924888	33.7444	Singlet	T Cell Central Memory CD4+	ALS	Mid	CATDEGYGNNRLAF_CASSSSFLGQPQHF	1	Single (0 < X <= 1)
CACACCTGTCTGCAAT-1_5	P4	9670	3004	1.13754	35.4705	Singlet	T Cell Central Memory CD4+	ALS	Mid	CAVLYNQGGKLIF_CASSLFSGSNEQFF	1	Single (0 < X <= 1)
CACACCTTCACCTCGT-1_5	P4	4038	1803	1.263	21.6939	Singlet	T Cell Terminal Effector CD8+	ALS	Mid	CVVTSDFGNEKLTF_CASSSPPYGGPRTDTQYF	10	Medium (5 < X <= 20)
CACACCTTCAGGTAAA-1_5	P4	8168	2849	1.10186	26.9099	Singlet	T Cell Central Memory CD4+	ALS	Mid	CAARISGSARQLTF_CAWSPPGTGGMSEAFF	1	Single (0 < X <= 1)
CACACCTTCCTTCAAT-1_5	P4	3815	1809	2.14941	20.865	Singlet	MAIT Cells	ALS	Mid	CAVMDSSYKLIF_CASSETSGSSDTQYF	135	Hyperexpanded (100 < X <= 1000)
CACACTCAGAGACGAA-1_5	P4	9308	3195	1.22475	25	Singlet	T Cell Central Memory CD4+	ALS	Mid	CAVKTDSWGKFQF_CASSPQEGMQFF	1	Single (0 < X <= 1)
CACACTCAGTCCGGTC-1_5	P4	2629	1285	1.71168	25.6752	Singlet	T Cell Effector Memory CD8+	ALS	Mid	CAEDNNARLMF_CSARVGVGNTIYF	15	Medium (5 < X <= 20)
CACACTCAGTGAACGC-1_5	P4	3845	1512	2.18466	34.3303	Singlet	T Cell Naïve CD4+	ALS	Mid	CAGVFGNQFYF_CASTPSGTGKAFF	1	Single (0 < X <= 1)
CACACTCCAAGCTGGA-1_5	P4	5322	2347	1.05224	23.6565	Singlet	T Cell Central Memory CD4+	ALS	Mid	CAENTGTASKLTF_CASKPVGGGVAKNIQYF	1	Single (0 < X <= 1)
CACACTCCACATCTTT-1_5	P4	4775	1743	1.40314	38.0942	Singlet	MAIT Cells	ALS	Mid	CAVKDSNYQLIW_CASSDTSEGNEQFF	7	Medium (5 < X <= 20)
CACACTCCACGACGAA-1_5	P4	7936	2367	1.36089	38.9365	Singlet	T Cell Central Memory CD4+	ALS	Mid	CAMSLSYNFNKFYF_CSVVGTGELFF	1	Single (0 < X <= 1)
CACACTCCATTAGCCA-1_5	P4	4900	1776	2.18367	33.2653	Singlet	MAIT Cells	ALS	Mid	CAVMDSSYKLIF_CASSETSGSSDTQYF	135	Hyperexpanded (100 < X <= 1000)
CACACTCTCATAAAGG-1_5	P4	5680	2092	1.07394	28.9261	Singlet	T Cell Central Memory CD4+	ALS	Mid	CAASGSGAGSYQLTF_CASSHNGAINEKLFF	1	Single (0 < X <= 1)
CACACTCTCCTTAATC-1_5	P4	4172	1992	1.94151	18.4803	Singlet	T Cell Terminal Effector CD8+	ALS	Mid	CAGPRSNDYKLSF_CASSYHLSQETQYF	5	Small (1 < X <= 5)
CACAGGCAGGAGTACC-1_5	P4	3843	1425	1.48322	37.2105	Singlet	T Cell Central Memory CD4+	ALS	Mid	CVLKRNQGGKLIF_CSASKLAANTDTQYF	1	Single (0 < X <= 1)
CACAGGCAGTTAGGTA-1_5	P4	3305	1409	0.665658	26.1725	Singlet	T Cell Terminal Effector CD8+	ALS	Mid	CAVPDSNYQLIW_CASSLVASGERTDTQYF	3	Small (1 < X <= 5)
CACAGGCCAGCTGTAT-1_5	P4	5063	1890	1.83686	31.9573	Singlet	T Cell Effector Memory CD8+	ALS	Mid	CALKGRKAAGNKLTF_CAISGVQGTDTQYF	4	Small (1 < X <= 5)
CACAGGCCATGCCACG-1_5	P4	3114	1298	0.899165	32.8838	Singlet	T Cell Effector Memory CD4+	ALS	Mid	CAVGPRNNNARLMF_CASRTNRGPQPQHF	1	Single (0 < X <= 1)
CACAGGCGTGCACGAA-1_5	P4	3813	1291	1.57356	43.273	Singlet	T Cell Effector Memory CD4+	ALS	Mid	CAASWAKFSGGYNKLIF_CSARAEDHKGNEQFF	3	Small (1 < X <= 5)
CACAGGCGTGGCGAAT-1_5	P4	4441	1809	1.28349	30.2635	Singlet	T Cell Effector Memory CD8+	ALS	Mid	CVVTLDTGRRALTF_CASSQGVGGEAFF	1	Single (0 < X <= 1)
CACAGGCGTTGGTTTG-1_5	P4	3335	1478	0.95952	28.5757	Singlet	T Cell Effector Memory CD8+	ALS	Mid	CILRSNYQLIW_CASSLGASYNEQFF	1	Single (0 < X <= 1)
CACAGGCTCACCCGAG-1_5	P4	4873	2005	1.53909	28.3809	Singlet	T Cell Effector Memory CD4+	ALS	Mid	CAVSRGAGANNLFF_CATRDRMNTEAFF	1	Single (0 < X <= 1)
CACAGGCTCCTGCTTG-1_5	P4	5038	1859	1.01231	35.8873	Singlet	T Cell Naïve CD4+	ALS	Mid	CIVRVNGDSSYKLIF_CASSGWTGAGYGYTF	1	Single (0 < X <= 1)
CACAGGCTCGGTGTCG-1_5	P4	4642	1937	2.06807	29.7932	Singlet	T Cell Effector Memory CD8+	ALS	Mid	CAVRDMYGGYQKVTF_CASSQDSGSTGELFF	59	Large (20 < X <= 100)
CACAGTAAGCTGGAAC-1_5	P4	3676	1415	1.36017	38.765	Singlet	T Cell Naïve CD4+	ALS	Mid	CVVIAGGGGRRALTF_CASSLGDKPYGYTF	1	Single (0 < X <= 1)
CACAGTACAAGCGATG-1_5	P4	5965	1975	1.13998	37.2506	Singlet	T Cell Central Memory CD4+	ALS	Mid	CAASSRSSGDKLTF_CASSESSGIYNEQFF	1	Single (0 < X <= 1)
CACAGTACAATAGCAA-1_5	P4	5367	2089	1.09931	29.7745	Singlet	T Cell Central Memory CD4+	ALS	Mid	CAFMAGGTSYGKLTF_CASRPLSRGQEKLFF	1	Single (0 < X <= 1)
CACAGTACACGCCAGT-1_5	P4	6042	2393	1.68818	28.0536	Singlet	T Cell Central Memory CD4+	ALS	Mid	CAVRDNGGGFKTIF_CASSRGNEKLFF	1	Single (0 < X <= 1)
CACAGTACATGCTGGC-1_5	P4	3302	1651	1.90793	18.3828	Singlet	T Cell Terminal Effector CD8+	ALS	Mid	CAVPYSGGYQKVTF_CASSSGSSYNSPLHF	15	Medium (5 < X <= 20)
CACAGTAGTCCAAGTT-1_5	P4	3627	1431	2.06782	32.4786	Singlet	MAIT Cells	ALS	Mid	CAVKDSNYQLIW_CASSDTSEGNEQFF	7	Medium (5 < X <= 20)
CACAGTAGTTGATTGC-1_5	P4	3075	1278	1.26829	34.5041	Singlet	T Cell Naïve CD4+	ALS	Mid	CALGGYQKVTF_CSVQRGDTQYF	1	Single (0 < X <= 1)
CACAGTATCCTTGACC-1_5	P4	3967	1732	3.30224	25.1323	Singlet	T Cell Effector Memory CD8+	ALS	Mid	CAVSSRRVGGADGLTF_CASSPTGPQYSGANVLTF	1	Single (0 < X <= 1)
CACAGTATCGACAGCC-1_5	P4	6705	2344	1.98359	33.8702	Singlet	T Cell Central Memory CD4+	ALS	Mid	CVFSGSARQLTF_CASSGRGNSATEAFF	2	Small (1 < X <= 5)
CACAGTATCGCGATCG-1_5	P4	4335	1831	2.72203	28.0507	Singlet	T Cell Effector Memory CD4+	ALS	Mid	CAVNDGRLMF_CASSPGLAGNTGELFF	1	Single (0 < X <= 1)
CACAGTATCGGAAATA-1_5	P4	4670	2235	1.22056	18.7152	Singlet	T Cell Central Memory CD4+	ALS	Mid	CAENTGTGTASKLTF_CASSAARGRYNSPLHF	2	Small (1 < X <= 5)
CACAGTATCTGTCCGT-1_5	P4	4237	1824	2.52537	24.2861	Singlet	T Cell Terminal Effector CD8+	ALS	Mid	CAMRDNQGGKLIF_CATSPIGGMNTEAFF	90	Large (20 < X <= 100)
CACATAGAGGCATGGT-1_5	P4	7799	3058	1.60277	19.2332	Singlet	T Cell Non-Vd2 gd	ALS	Mid	CAAPGSNYQLIW_CASSGETAEQETQYF	7	Medium (5 < X <= 20)
CACATAGCAGGCAGTA-1_5	P4	3636	1687	1.70517	21.0946	Singlet	Regulatory T cell	ALS	Mid	CAASSNPGDMRF_CASSLPTQASSSYEQYF	1	Single (0 < X <= 1)
CACATAGCATAGTAAG-1_5	P4	4558	1791	3.3348	32.2071	Singlet	MAIT Cells	ALS	Mid	CAVREENYQLIW_CASSEFSGTGNDEQFF	1	Single (0 < X <= 1)
CACATAGGTAGGGTAC-1_5	P4	5576	2175	1.47059	26.7755	Singlet	T Cell Terminal Effector CD8+	ALS	Mid	CVVKAGTGRRALTF_CASTSGQGTDTQYF	40	Large (20 < X <= 100)
CACATAGGTATATGAG-1_5	P4	6187	2221	1.26071	34.2169	Singlet	T Cell Central Memory CD4+	ALS	Mid	CAAANRDDKIIF_CASSSDRGQSNSPLHF	1	Single (0 < X <= 1)
CACATAGGTCGCTTTC-1_5	P4	3833	1653	1.64362	28.0459	Singlet	T Cell Central Memory CD4+	ALS	Mid	CIVRVPFNSGNTPLVF_CSARVLEETF	1	Single (0 < X <= 1)
CACATAGGTCTCTCGT-1_5	P4	4889	1777	0.674985	40.0082	Singlet	T Cell Naïve CD4+	ALS	Mid	CAASTGTASKLTF_CASSQGYEAREQFF	1	Single (0 < X <= 1)
CACATAGGTGGACGAT-1_5	P4	4049	1605	1.25957	35.8113	Singlet	T Cell Naïve CD4+	ALS	Mid	CLVGVSSNTGKLIF_CASREGGRTDTQYF	1	Single (0 < X <= 1)
CACATAGGTGTGGTTT-1_5	P4	3805	1819	2.07622	20.8147	Singlet	T Cell Effector Memory CD8+	ALS	Mid	CAGPRSNDYKLSF_CASSYHLSQETQYF	5	Small (1 < X <= 5)
CACATAGGTTTCCACC-1_5	P4	5114	2047	1.85765	27.806	Singlet	MAIT Cells	ALS	Mid	CAVMDSSYKLIF_CASSETSGSSDTQYF	135	Hyperexpanded (100 < X <= 1000)
CACATAGTCACGATGT-1_5	P4	5263	2127	2.64108	26.0498	Singlet	T Cell Effector Memory CD8+	ALS	Mid	CVAYSGYSTLTF_CAWTLDSGGYTF	1	Single (0 < X <= 1)
CACATTTAGACGCACA-1_5	P4	6779	2730	0.72282	26.6706	Singlet	Regulatory T cell	ALS	Mid	CAQTGGYNKLIF_CASSYQISGANVLTF	2	Small (1 < X <= 5)
CACATTTAGCTAGGCA-1_5	P4	7098	2509	1.4652	31.7695	Singlet	T Cell Central Memory CD4+	ALS	Mid	CAFMRVNTDKLIF_CASSLEPSGPTNEKLFF	1	Single (0 < X <= 1)
CACATTTAGGGTGTTG-1_5	P4	4940	1805	0.931174	37.3887	Singlet	T Cell Central Memory CD4+	ALS	Mid	CAAKDSNYQLIW_CASSLMVFSGANVLTF	1	Single (0 < X <= 1)
CACATTTCAGCCAATT-1_5	P4	4903	1926	1.75403	30.7567	Singlet	T Cell Effector Memory CD8+	ALS	Mid	CAASATGNQFYF_CATLAGRYNEQFF	3	Small (1 < X <= 5)
CACATTTGTAAGAGGA-1_5	P4	4787	1973	1.37873	27.4493	Singlet	MAIT Cells	ALS	Mid	CAVMDSSYKLIF_CASSETSGSSDTQYF	135	Hyperexpanded (100 < X <= 1000)
CACATTTTCAGCACAT-1_5	P4	4166	1706	1.8483	33.0053	Singlet	T Cell Central Memory CD4+	ALS	Mid	CAVAGGTSYGKLTF_CASSTVAGGPGVDTQYF	1	Single (0 < X <= 1)
CACATTTTCAGCTTAG-1_5	P4	5020	1903	2.39044	32.0319	Singlet	MAIT Cells	ALS	Mid	CAVRDSNYQLIW_CASSQGGRQGNEQFF	3	Small (1 < X <= 5)
CACATTTTCCTTTCTC-1_5	P4	5723	2044	2.04438	33.5838	Singlet	T Cell Effector Memory CD4+	ALS	Mid	CAVSDRRSNQFYF_CASGLDGYYEQYF	1	Single (0 < X <= 1)
CACATTTTCGTACCGG-1_5	P4	5779	1798	1.59197	43.1563	Singlet	T Cell Central Memory CD4+	ALS	Mid	CAVGGSGYSTLTF_CASSDSQNEQFF	1	Single (0 < X <= 1)
CACCACTAGGCTCTTA-1_5	P4	5631	2048	0.887942	31.0957	Singlet	T Cell Central Memory CD4+	ALS	Mid	CAASIVYGNKLVF_CASRQTLIDRNEQFF	1	Single (0 < X <= 1)
CACCACTCAAACTGCT-1_5	P4	4621	1769	0.952175	35.8797	Singlet	T Cell Naïve CD4+	ALS	Mid	CAVARMEYGNKLVF_CAWSVPGQPYEQYF	1	Single (0 < X <= 1)
CACCACTGTATTAGCC-1_5	P4	5001	1786	1.19976	35.8728	Singlet	T Cell Naïve CD4+	ALS	Mid	CAASFSGYSTLTF_CASSRTVEQYF	1	Single (0 < X <= 1)
CACCAGGAGAGGACGG-1_5	P4	5925	2273	0.860759	29.4852	Singlet	T Cell Central Memory CD8+	ALS	Mid	CAGAPEGAAGNKLTF_CASSELLVGTGELFF	2	Small (1 < X <= 5)
CACCAGGAGTACGTAA-1_5	P4	4746	1996	1.03245	23.9149	Singlet	T Cell Effector Memory CD8+	ALS	Mid	CAAPGSNYQLIW_CASSGETAEQETQYF	7	Medium (5 < X <= 20)
CACCAGGAGTCACGCC-1_5	P4	3977	1617	2.3133	25.6223	Singlet	T Cell Non-Vd2 gd	ALS	Mid	CAVPYSGAGSYQLTF_CASSPWGLAGRAQYF	2	Small (1 < X <= 5)
CACCAGGCACACTGCG-1_5	P4	5709	1841	1.41881	38.921	Singlet	T Cell Naïve CD4+	ALS	Mid	CAVNNAGNMLTF_CASSLWTGGTYEQYF	1	Single (0 < X <= 1)
CACCAGGCATCCAACA-1_5	P4	5532	2026	2.29573	25.3977	Singlet	T Cell Naïve CD4+	ALS	Mid	CAANLPGGYQKVTF_CATSDPPTALSTDTQYF	1	Single (0 < X <= 1)
CACCAGGGTAGTGAAT-1_5	P4	3366	1654	1.6934	15.6269	Singlet	Regulatory T cell	ALS	Mid	CARKAAGNKLTF_CASSSTGTSGRKSYNEQFF	1	Single (0 < X <= 1)
CACCAGGTCTCGTATT-1_5	P4	3862	1652	0.750906	31.0202	Singlet	Regulatory T cell	ALS	Mid	CAVLTGGGNKLTF_CASIPSGGRSAEAFF	1	Single (0 < X <= 1)
CACCAGGTCTGTCCGT-1_5	P4	4618	1769	2.10048	28.8003	Singlet	T Cell Terminal Effector CD8+	ALS	Mid	CVGGGNQGGKLIF_CSADTLLAGYLDEQFF	13	Medium (5 < X <= 20)
CACCTTGAGACCGGAT-1_5	P4	6929	2762	1.09684	16.7845	Singlet	T Cell Effector Memory CD8+	ALS	Mid	CAVPSGTSYGKLTF_CASSQDATGRGNTIYF	4	Small (1 < X <= 5)
CACCTTGAGATGTGTA-1_5	P4	6476	2078	1.63681	29.1847	Singlet	T Cell Central Memory CD4+	ALS	Mid	CAVRPNYNNNDMRF_CASSHEGGPYNEQFF	1	Single (0 < X <= 1)
CACCTTGAGCGATCCC-1_5	P4	4148	1560	2.98939	27.0733	Singlet	T Cell Naïve CD4+	ALS	Mid	CAVVRGGMYSGGGADGLTF_CASSNSYYSNQPQHF	1	Single (0 < X <= 1)
CACCTTGCATCAGTCA-1_5	P4	11764	3531	1.87011	27.7967	Singlet	T Cell Effector Memory CD8+	ALS	Mid	CAVTRGGGYNKLIF_CASSLATDAGNTIYF	2	Small (1 < X <= 5)
CACCTTGGTCCATGAT-1_5	P4	4601	1694	2.0213	34.9055	Singlet	T Cell Central Memory CD4+	ALS	Mid	CAASSSGSRLTF_CASSFGGTGQANEQFF	1	Single (0 < X <= 1)
CACCTTGGTGTGGTTT-1_5	P4	6922	2376	1.3291	29.8324	Singlet	T Cell Naïve CD4+	ALS	Mid	CAVGDGNKLVF_CASHTGVWETQYF	1	Single (0 < X <= 1)
CACCTTGGTTCAACCA-1_5	P4	5761	1842	0.763756	36.6082	Singlet	T Cell Naïve CD4+	ALS	Mid	CAVNARNRDDKIIF_CASSLEDRTEAFF	1	Single (0 < X <= 1)
CACCTTGTCGTTTGCC-1_5	P4	3836	1507	1.56413	28.7539	Singlet	T Cell Naïve CD4+	ALS	Mid	CAASYGNNRLAF_CASSLSGAYEQYF	1	Single (0 < X <= 1)
CACTCCAAGATGTTAG-1_5	P4	4984	2090	1.20385	22.4719	Singlet	T Cell Effector Memory CD8+	ALS	Mid	CVVSGGYQKVTF_CASSLDNRAYNEQFF	3	Small (1 < X <= 5)
CACTCCACAAACAACA-1_5	P4	5862	2463	2.38826	19.3961	Singlet	T Cell Terminal Effector CD8+	ALS	Mid	CAMTEAGGTSYGKLTF_CASKSSGTSPYEQYF	4	Small (1 < X <= 5)
CACTCCACAGCGTTCG-1_5	P4	4000	1511	1.725	36.675	Singlet	T Cell Naïve CD4+	ALS	Mid	CAVSETQTGANNLFF_CASSSLRAGGTDTQYF	1	Single (0 < X <= 1)
CACTCCACATTCACTT-1_5	P4	4875	1807	1.04615	38.0513	Singlet	T Cell Naïve CD4+	ALS	Mid	CAVRRNSGNTPLVF_CASSPKDRRNTEAFF	1	Single (0 < X <= 1)
CACTCCATCCAAGCCG-1_5	P4	3497	1443	2.37346	32.2276	Singlet	T Cell Effector Memory CD8+	ALS	Mid	CAGHGTSGTYKYIF_CASRSTDTQYF	1	Single (0 < X <= 1)
CACTCCATCTTGCCGT-1_5	P4	4181	1809	1.19589	25.4485	Singlet	T Cell Terminal Effector CD8+	ALS	Mid	CAMRRFSDGQKLLF_CASSLDRGLGDHTDTQYF	5	Small (1 < X <= 5)
CAGAATCAGTTAAGTG-1_5	P4	6551	2563	3.06823	27.8736	Singlet	T Cell Central Memory CD4+	ALS	Mid	CARATEYGNKLVF_CASSLQGWGYTF	1	Single (0 < X <= 1)
CAGAATCCAATGCCAT-1_5	P4	4041	1708	1.75699	25.8599	Singlet	T Cell Effector Memory CD8+	ALS	Mid	CAASNDTGGFKTIF_CASDLGESSYNEQFF	13	Medium (5 < X <= 20)
CAGAATCGTAGCTCCG-1_5	P4	6247	2063	1.48871	41.0117	Singlet	T Cell Naïve CD4+	ALS	Mid	CAASRGGTSYGKLTF_CSAYSTRSNEQFF	1	Single (0 < X <= 1)
CAGAATCGTCGCGGTT-1_5	P4	4005	1327	1.22347	42.9213	Singlet	T Cell Naïve CD4+	ALS	Mid	CAASESSGYALNF_CASSRAGGNEQFF	1	Single (0 < X <= 1)
CAGAATCGTGCAGTAG-1_5	P4	4916	1850	1.95281	33.1367	Singlet	T Cell Effector Memory CD8+	ALS	Mid	CAVKGLTGGGNKLTF_CASSGLLRDEQFF	1	Single (0 < X <= 1)
CAGAATCGTTCTGGTA-1_5	P4	4251	1496	1.27029	39.5672	Singlet	T Cell Effector Memory CD4+	ALS	Mid	CAVKRETSYDKVIF_CASSSPGTYSNQPQHF	1	Single (0 < X <= 1)
CAGAATCTCAGCATGT-1_5	P4	4124	1776	0.921435	30.9408	Singlet	T Cell Central Memory CD4+	ALS	Mid	CAVSDPGGFKTIF_CASSNGGEQYF	1	Single (0 < X <= 1)
CAGAATCTCCTTGGTC-1_5	P4	4722	1911	1.18594	33.5239	Singlet	T Cell Naïve CD8+	ALS	Mid	CAMREANTGNQFYF_CASRIGTRGGDEQFF	1	Single (0 < X <= 1)
CAGAATCTCTGGTGTA-1_5	P4	9420	3232	2.08068	26.2633	Singlet	T Cell Terminal Effector CD8+	ALS	Mid	CIALGGMFSGGYNKLIF_CATSGTQGTDTQYF	17	Medium (5 < X <= 20)
CAGAATCTCTGTCAAG-1_5	P4	4598	2076	1.6094	26.7073	Singlet	T Cell Central Memory CD4+	ALS	Mid	CAVAPRGGGGNKLTF_CASSPGTALYEQYF	1	Single (0 < X <= 1)
CAGAGAGAGGCTCAGA-1_5	P4	3037	1201	0.95489	39.5785	Singlet	T Cell Naïve CD4+	ALS	Mid	CAVQTTGANNLFF_CASSVRSGANVLTF	1	Single (0 < X <= 1)
CAGAGAGAGTGTACGG-1_5	P4	3236	1287	0.648949	37.1755	Singlet	T Cell Naïve CD4+	ALS	Mid	CATDRNNAGNMLTF_CASRTQAGGNQPQHF	1	Single (0 < X <= 1)
CAGAGAGCAAAGTCAA-1_5	P4	4038	1613	2.526	29.1233	Singlet	T Cell Terminal Effector CD8+	ALS	Mid	CAVRDDLVMAYSTLTF_CASSATSGSFYEQYF	53	Large (20 < X <= 100)
CAGAGAGCACTTAACG-1_5	P4	4955	2014	1.33199	30.3734	Singlet	T Cell Central Memory CD4+	ALS	Mid	CAARSGTYKYIF_CSARPSSSGRQDEQYF	1	Single (0 < X <= 1)
CAGAGAGTCTGCAAGT-1_5	P4	5359	1830	1.17559	38.7759	Singlet	T Cell Central Memory CD8+	ALS	Mid	CVVKAGTGRRALTF_CASTSGQGTDTQYF	40	Large (20 < X <= 100)
CAGATCAAGAGGTACC-1_5	P4	4932	1913	1.90592	33.82	Singlet	MAIT Cells	ALS	Mid	CAVMDSSYKLIF_CASSETSGSSDTQYF	135	Hyperexpanded (100 < X <= 1000)
CAGATCAGTTGGTGGA-1_5	P4	8477	2967	1.66332	27.0497	Singlet	T Cell Effector Memory CD8+	ALS	Mid	CALISGGYNKLIF_CASSPKTGSYNEQFF	2	Small (1 < X <= 5)
CAGATCATCATTCACT-1_5	P4	5570	2169	1.99282	26.9838	Singlet	T Cell Effector Memory CD8+	ALS	Mid	CAVKESSGDKLTF_CSASPLLGNSYEQYF	1	Single (0 < X <= 1)
CAGATCATCTTGCAAG-1_5	P4	6814	2270	1.77576	34.6199	Singlet	T Cell Central Memory CD4+	ALS	Mid	CAVSDLGDMRF_CSASEAGGSYNEQFF	1	Single (0 < X <= 1)
CAGCAGCAGCCACGTC-1_5	P4	4929	1907	1.42017	34.7535	Singlet	T Cell Effector Memory CD4+	ALS	Mid	CAVDSNYQLIW_CASSLDSGSGANVLTF	1	Single (0 < X <= 1)
CAGCAGCTCCATGAAC-1_5	P4	4352	1684	1.28676	37.7528	Singlet	T Cell Naïve CD4+	ALS	Mid	CAERENDYKLSF_CASSFWQADSPLHF	1	Single (0 < X <= 1)
CAGCAGCTCCCTGACT-1_5	P4	4764	2003	2.91772	27.9387	Singlet	T Cell Effector Memory CD4+	ALS	Mid	CAGPNAYNQGGKLIF_CASSRVRRAYTEAFF	1	Single (0 < X <= 1)
CAGCAGCTCCTCAACC-1_5	P4	5565	2312	2.49775	17.7358	Singlet	T Cell Terminal Effector CD8+	ALS	Mid	CAMRDNQGGKLIF_CATSPIGGMNTEAFF	90	Large (20 < X <= 100)
CAGCAGCTCGGCGCAT-1_5	P4	4662	1941	1.5873	18.8117	Singlet	T Cell Terminal Effector CD8+	ALS	Mid	CIVRDETSYDKVIF_CASSQTMEATGELFF	32	Large (20 < X <= 100)
CAGCATAAGTGGAGAA-1_5	P4	5976	2245	1.52276	28.832	Singlet	T Cell Terminal Effector CD8+	ALS	Mid	CVVKAGTGRRALTF_CASTSGQGTDTQYF	40	Large (20 < X <= 100)
CAGCATATCAATCTCT-1_5	P4	6273	2354	1.29125	30.1451	Singlet	T Cell Central Memory CD4+	ALS	Mid	CAARTMTGNQFYF_CASSQAQGYEQYF	1	Single (0 < X <= 1)
CAGCATATCTGTCCGT-1_5	P4	3257	1492	1.965	16.5183	Singlet	T Cell Terminal Effector CD8+	ALS	Mid	CARANAGGTSYGKLTF_CASKTSGTSPNEQYF	13	Medium (5 < X <= 20)
CAGCATATCTTGCAAG-1_5	P4	4932	1795	1.54096	38.4834	Singlet	T Cell Naïve CD4+	ALS	Mid	CAETFSGGYNKLIF_CASSVEGLSYEQYF	1	Single (0 < X <= 1)
CAGCCGAAGCTCCTTC-1_5	P4	4671	1601	2.26932	41.3402	Singlet	T Cell Naïve CD8+	ALS	Mid	CALDTADKLIF_CASSLGGSKAFF	1	Single (0 < X <= 1)
CAGCCGACAAGAAGAG-1_5	P4	6989	1956	0.958649	46.6304	Singlet	T Cell Central Memory CD4+	ALS	Mid	CAVFSASGGTYKYIF_CASSLGLLSTEQYF	1	Single (0 < X <= 1)
CAGCCGACAGTCCTTC-1_5	P4	3710	1658	1.6442	22.938	Singlet	T Cell Terminal Effector CD8+	ALS	Mid	CAESRHSSASKIIF_CSASLLAGERSTDTQYF	13	Medium (5 < X <= 20)
CAGCCGACATGGTCAT-1_5	P4	4420	1809	3.21267	27.6018	Singlet	T Cell Effector Memory CD8+	ALS	Mid	CALSLYNNNDMRF_CASSSGLAGHTDTQYF	2	Small (1 < X <= 5)
CAGCCGAGTCATATCG-1_5	P4	7432	2290	1.27826	41.2944	Singlet	T Cell Central Memory CD4+	ALS	Mid	CAVKAWTGANNLFF_CASSLDGQGEATQYF	1	Single (0 < X <= 1)
CAGCCGAGTTATTCTC-1_5	P4	5115	1908	1.70088	33.4115	Singlet	T Cell Central Memory CD4+	ALS	Mid	CAASDRSSGSARQLTF_CASSLVGGRGYEQYF	1	Single (0 < X <= 1)
CAGCCGAGTTCTGTTT-1_5	P4	3628	1653	1.29548	24.1455	Singlet	T Cell Effector Memory CD8+	ALS	Mid	CAVRDMYGGYQKVTF_CASSQDSGSTGELFF	59	Large (20 < X <= 100)
CAGCCGATCCCTTGTG-1_5	P4	4533	1869	1.69865	29.3183	Singlet	MAIT Cells	ALS	Mid	CAVMDSSYKLIF_CASSETSGSSDTQYF	135	Hyperexpanded (100 < X <= 1000)
CAGCCGATCCTCCTAG-1_5	P4	4529	1591	1.52352	40.2738	Singlet	T Cell Naïve CD4+	ALS	Mid	CAASDNTGGFKTIF_CASSPISRAETQYF	1	Single (0 < X <= 1)
CAGCGACCAATGGAAT-1_5	P4	3813	1780	1.38998	21.4792	Singlet	T Cell Terminal Effector CD8+	ALS	Mid	CLVGALIFSSGSARQLTF_CASSQAGRESAFF	1	Single (0 < X <= 1)
CAGCGACCACGCTTTC-1_5	P4	5071	1877	2.5636	33.1887	Singlet	T Cell Central Memory CD4+	ALS	Mid	CAVSPSNTGKLIF_CASSVTSRGDTDTQYF	1	Single (0 < X <= 1)
CAGCGACCAGACAAAT-1_5	P4	4760	1533	0.987395	44.1176	Singlet	T Cell Naïve CD4+	ALS	Mid	CAYRSRGGSEKLVF_CAWSVLLGDNQPQHF	1	Single (0 < X <= 1)
CAGCGACCAGTCGATT-1_5	P4	5402	1698	1.53647	40.2073	Singlet	T Cell Central Memory CD4+	ALS	Mid	CLVGDLSDGQKLLF_CASSLSATRLNTQYF	1	Single (0 < X <= 1)
CAGCGACCATCTCCCA-1_5	P4	2493	1140	2.48696	31.3678	Singlet	T Cell Central Memory CD8+	ALS	Mid	CAMRERRGNRDDKIIF_CASSLVDHTDYRAYEQYF	2	Small (1 < X <= 5)
CAGCGACGTCTTGCGG-1_5	P4	2923	1204	1.23161	36.0246	Singlet	T Cell Naïve CD4+	ALS	Mid	CIVRSGGNTGKLIF_CASSLGAGGWSPLHF	1	Single (0 < X <= 1)
CAGCGACTCAGTCAGT-1_5	P4	3435	1551	2.12518	29.7234	Singlet	T Cell Vd2 gd	ALS	Mid	CAVMDSNYQLIW_CSARDRDTEAFF	3	Small (1 < X <= 5)
CAGCGACTCCTAGTGA-1_5	P4	3854	1400	1.7644	38.5054	Singlet	T Cell Naïve CD4+	ALS	Mid	CATAAQGAQKLVF_CASSWQAGDRGEQYF	1	Single (0 < X <= 1)
CAGCTAAAGATAGGAG-1_5	P4	5503	2112	1.47192	31.4919	Singlet	T Cell Central Memory CD8+	ALS	Mid	CAVYSGGGADGLTF_CASSVKPQGGTQYF	6	Medium (5 < X <= 20)
CAGCTAAAGCGTGAAC-1_5	P4	6173	2456	1.89535	22.1124	Singlet	T Cell Vd2 gd	ALS	Mid	CAVRDRDYKLSF_CASSEGGDGSYEQYF	6	Medium (5 < X <= 20)
CAGCTAAAGTTAGCGG-1_5	P4	5045	1943	1.90287	33.3399	Singlet	MAIT Cells	ALS	Mid	CAVMDSSYKLIF_CASSETSGSSDTQYF	135	Hyperexpanded (100 < X <= 1000)
CAGCTAACAGGCAGTA-1_5	P4	6277	2497	1.06739	28.5327	Singlet	T Cell Central Memory CD4+	ALS	Mid	CAESRGNQGGKLIF_CASSPGPPYEQYF	1	Single (0 < X <= 1)
CAGCTAACATCACGTA-1_5	P4	4655	2151	2.38453	19.5274	Singlet	T Cell Terminal Effector CD8+	ALS	Mid	CAVRGNYGQNFVF_CASSGTSGRADTQYF	3	Small (1 < X <= 5)
CAGCTAACATGAGCGA-1_5	P4	4786	1883	2.34016	30.0042	Singlet	T Cell Effector Memory CD4+	ALS	Mid	CVVKAGTGRRALTF_CASTSGQGTDTQYF	40	Large (20 < X <= 100)
CAGCTAACATGTTCCC-1_5	P4	7563	2837	1.77178	21.6184	Singlet	T Cell Non-Vd2 gd	ALS	Mid	CAMRDNQGGKLIF_CATSPIGGMNTEAFF	90	Large (20 < X <= 100)
CAGCTAAGTCATTAGC-1_5	P4	6001	2432	2.24963	24.7292	Singlet	T Cell Central Memory CD4+	ALS	Mid	CAVNMGLTGNQFYF_CASSSSGGGGRGGTEAFF	1	Single (0 < X <= 1)
CAGCTAAGTGCTTCTC-1_5	P4	6408	2194	2.12235	33.4582	Singlet	MAIT Cells	ALS	Mid	CAVMDSSYKLIF_CASSETSGSSDTQYF	135	Hyperexpanded (100 < X <= 1000)
CAGCTAATCCCATTAT-1_5	P4	3725	1274	1.93289	43.0336	Singlet	T Cell Naïve CD4+	ALS	Mid	CAASKTNDYKLSF_CASSTELNQPQHF	1	Single (0 < X <= 1)
CAGCTAATCTGATACG-1_5	P4	4846	1943	1.67148	31.3248	Singlet	T Cell Central Memory CD4+	ALS	Mid	CAASGANFGNEKLTF_CASSFGQAYEQYF	1	Single (0 < X <= 1)
CAGCTGGAGTCTCCTC-1_5	P4	3756	1741	1.3312	21.9382	Singlet	T Cell Terminal Effector CD8+	ALS	Mid	CAEDNNARLMF_CSARVGVGNTIYF	15	Medium (5 < X <= 20)
CAGCTGGAGTCTTGCA-1_5	P4	4222	1527	1.16059	39.9337	Singlet	T Cell Naïve CD4+	ALS	Mid	CAASSGGATNKLIF_CASSSTSGKGRLRGYGYNEQFF	1	Single (0 < X <= 1)
CAGCTGGCAACGCACC-1_5	P4	2698	1127	1.33432	35.063	Singlet	T Cell Naïve CD4+	ALS	Mid	CAVQAGSARQLTF_CASSLRRGDANNEQFF	1	Single (0 < X <= 1)
CAGCTGGCACCCATTC-1_5	P4	5421	1911	1.21749	39.5683	Singlet	T Cell Naïve CD4+	ALS	Mid	CAVRYSGGGADGLTF_CASSLTSGSSYEQYF	1	Single (0 < X <= 1)
CAGCTGGCATGCCACG-1_5	P4	4054	1529	1.25802	39.7879	Singlet	T Cell Naïve CD4+	ALS	Mid	CAVRSRNNNDMRF_CASSQDLETSGRNEQYF	1	Single (0 < X <= 1)
CAGCTGGGTAGCAAAT-1_5	P4	5350	1804	1.98131	39.028	Singlet	MAIT Cells	ALS	Mid	CAVMDSSYKLIF_CASSETSGSSDTQYF	135	Hyperexpanded (100 < X <= 1000)
CAGCTGGGTGCAGTAG-1_5	P4	4774	2002	1.44533	25.9112	Singlet	T Cell Effector Memory CD4+	ALS	Mid	CALKGSNYKLTF_CASSLRGDQGAKAFF	1	Single (0 < X <= 1)
CAGCTGGTCGTACGGC-1_5	P4	4626	1697	1.34025	39.6887	Singlet	T Cell Naïve CD4+	ALS	Mid	CAASKTGSGNTGKLIF_CAISEGVGELFF	1	Single (0 < X <= 1)
CAGGTGCAGAAACCAT-1_5	P4	3427	1278	1.459	40.5603	Singlet	T Cell Naïve CD4+	ALS	Mid	CATDGQGGSEKLVF_CASSVGTVYGYTF	1	Single (0 < X <= 1)
CAGGTGCGTGCCTGGT-1_5	P4	4805	1758	1.87305	39.0635	Singlet	T Cell Central Memory CD4+	ALS	Mid	CAASMTNDYKLSF_CSARPGLVGYNSPLHF	1	Single (0 < X <= 1)
CAGGTGCGTGGTCTCG-1_5	P4	4143	1704	1.52064	22.4475	Singlet	T Cell Terminal Effector CD8+	ALS	Mid	CAVRHVGTASKLTF_CASSGGTGAEAFF	21	Large (20 < X <= 100)
CAGGTGCTCAACACAC-1_5	P4	5555	2227	1.49415	23.3303	Singlet	T Cell Terminal Effector CD8+	ALS	Mid	CAMRDNQGGKLIF_CATSPIGGMNTEAFF	90	Large (20 < X <= 100)
CAGGTGCTCCAGTAGT-1_5	P4	5083	1955	1.79028	31.3791	Singlet	T Cell Central Memory CD8+	ALS	Mid	CAVSDNNNARLMF_CASSPGTGPYGYTF	1	Single (0 < X <= 1)
CAGGTGCTCCTTCAAT-1_5	P4	4169	1678	0.83953	30.6788	Singlet	T Cell Effector Memory CD8+	ALS	Mid	CAAPGSNYQLIW_CASSGETAEQETQYF	7	Medium (5 < X <= 20)
CAGGTGCTCTCCGGTT-1_5	P4	3541	1505	2.45693	30.0762	Singlet	MAIT Cells	ALS	Mid	CAVMDSSYKLIF_CASSETSGSSDTQYF	135	Hyperexpanded (100 < X <= 1000)
CAGTAACAGCGTGAGT-1_5	P4	4581	1860	2.66317	28.4217	Singlet	T Cell Terminal Effector CD4+	ALS	Mid	CAASLGGNKLVF_CSASTGSISYEQYF	47	Large (20 < X <= 100)
CAGTAACCAATAAGCA-1_5	P4	4119	1777	1.43239	24.8604	Singlet	Regulatory T cell	ALS	Mid	CAGQGAGSYQLTF_CASSLLAVSGANVLTF	1	Single (0 < X <= 1)
CAGTAACCAGGTGGAT-1_5	P4	3935	1692	1.85515	30.4701	Singlet	T Cell Effector Memory CD8+	ALS	Mid	CAVRDMYGGYQKVTF_CASSQDSGSTGELFF	59	Large (20 < X <= 100)
CAGTAACTCAGTTCGA-1_5	P4	2596	1354	2.27273	19.9538	Singlet	T Cell Effector Memory CD8+	ALS	Mid	CALARNVDKLIF_CASSLGSIGEQFF	1	Single (0 < X <= 1)
CAGTAACTCATTGCGA-1_5	P4	4941	1786	1.67982	32.3821	Singlet	T Cell Effector Memory CD4+	ALS	Mid	CIVRPNNNNDMRF_CSGQRQPSTDTQYF	15	Medium (5 < X <= 20)
CAGTAACTCCCTGACT-1_5	P4	4237	1849	1.98253	25.9854	Singlet	T Cell Effector Memory CD8+	ALS	Mid	CAVRDMYGGYQKVTF_CASSQDSGSTGELFF	59	Large (20 < X <= 100)
CAGTAACTCCGTTGTC-1_5	P4	4097	1838	1.48889	21.113	Singlet	T Cell Terminal Effector CD8+	ALS	Mid	CIVRDETSYDKVIF_CASSQTMEATGELFF	32	Large (20 < X <= 100)
CAGTAACTCTTCATGT-1_5	P4	3312	1495	1.11715	34.7222	Singlet	T Cell Central Memory CD4+	ALS	Mid	CAVGAAGSYQLTF_CSARDPMGGGTQPQHF	1	Single (0 < X <= 1)
CAGTCCTAGCGGCTTC-1_5	P4	4920	1861	2.88618	34.2683	Singlet	T Cell Effector Memory CD4+	ALS	Mid	CAFMTLYGGSQGNLIF_CASSPRGVEGRYGYTF	1	Single (0 < X <= 1)
CAGTCCTGTGTAACGG-1_5	P4	4918	1871	1.09801	32.1675	Singlet	T Cell Effector Memory CD8+	ALS	Mid	CAVRDMYGGYQKVTF_CASSQDSGSTGELFF	59	Large (20 < X <= 100)
CAGTCCTTCAAACCAC-1_5	P4	7099	2419	0.901535	36.1037	Singlet	T Cell Central Memory CD4+	ALS	Mid	CAANYGGSQGNLIF_CASSRQGAGEKLFF	1	Single (0 < X <= 1)
CAGTCCTTCGCTAGCG-1_5	P4	6089	1870	1.708	41.9445	Singlet	T Cell Naïve CD4+	ALS	Mid	CAFIGSGGSNYKLTF_CSVREGTYEQYF	1	Single (0 < X <= 1)
CAGTCCTTCTTTAGGG-1_5	P4	4620	1659	2.1645	36.6017	Singlet	T Cell Naïve CD4+	ALS	Mid	CAVSSERGSNYKLTF_CASSLPYDTGELFF	1	Single (0 < X <= 1)
CATATGGAGAGTCTGG-1_5	P4	2608	1303	1.80215	27.8374	Singlet	T Cell Central Memory CD4+	ALS	Mid	CAETGSGDYKLSF_CASSNAGRNQPQHF	1	Single (0 < X <= 1)
CATATGGAGCAACGGT-1_5	P4	2529	1209	2.45156	24.5156	Singlet	T Cell Terminal Effector CD4+	ALS	Mid	CAASLGGNKLVF_CSASTGSISYEQYF	47	Large (20 < X <= 100)
CATATGGAGGCTAGCA-1_5	P4	7818	2685	2.09772	29.7135	Singlet	T Cell Central Memory CD4+	ALS	Mid	CAMSAQGGSEKLVF_CASSHFSRGNEQFF	1	Single (0 < X <= 1)
CATATGGCAAGTCTGT-1_5	P4	3296	1269	1.63835	38.9867	Singlet	T Cell Naïve CD4+	ALS	Mid	CAAKGSNYKLTF_CASSNFYEQYF	1	Single (0 < X <= 1)
CATATGGCACAGGCCT-1_5	P4	6094	2235	2.14966	33.8202	Singlet	T Cell Central Memory CD4+	ALS	Mid	CAVLSGSARQLTF_CASSQGLAGAGETQYF	1	Single (0 < X <= 1)
CATATGGCAGTAAGAT-1_5	P4	3805	1476	1.47175	35.4008	Singlet	T Cell Central Memory CD4+	ALS	Mid	CAVGARGTDKLIF_CASSLNGEQFF	1	Single (0 < X <= 1)
CATATGGGTATTCGTG-1_5	P4	3532	1359	1.55719	38.7599	Singlet	T Cell Effector Memory CD4+	ALS	Mid	CAASANNDMRF_CASSPGSGRVYEQYF	1	Single (0 < X <= 1)
CATATGGGTTATGTGC-1_5	P4	3065	1635	2.77325	16.3785	Singlet	T Cell Effector Memory CD8+	ALS	Mid	CAAPYNNNDMRF_CASSLPSGRREQYF	5	Small (1 < X <= 5)
CATATGGTCAAAGTAG-1_5	P4	4325	2007	0.99422	20.6936	Singlet	T Cell Terminal Effector CD8+	ALS	Mid	CAASAQSGATNKLIF_CASSLAGGTGSGQFF	9	Medium (5 < X <= 20)
CATATGGTCCTGCCAT-1_5	P4	5649	1963	1.13294	37.7058	Singlet	T Cell Central Memory CD4+	ALS	Mid	CAVNTGNQFYF_CASSFGQMWNGYTF	1	Single (0 < X <= 1)
CATATGGTCTCGAGTA-1_5	P4	8063	2971	1.82314	25.1147	Singlet	T Cell Effector Memory CD4+	ALS	Mid	CAERETGNQFYF_CASSLGSGIEQFF	1	Single (0 < X <= 1)
CATATTCCAATCACAC-1_5	P4	4386	2083	2.39398	18.1259	Singlet	T Cell Effector Memory CD8+	ALS	Mid	CAVAGANSKLTF_CASSLDPALSNQPQHF	1	Single (0 < X <= 1)
CATATTCCAGTCAGAG-1_5	P4	3327	1435	3.06583	26.9612	Singlet	T Cell Effector Memory CD4+	ALS	Mid	CAASLGGNKLVF_CSASTGSISYEQYF	47	Large (20 < X <= 100)
CATATTCGTCACCTAA-1_5	P4	3444	1208	1.88734	42.9152	Singlet	T Cell Naïve CD4+	ALS	Mid	CAVSSSSGSARQLTF_CASRGTGSGELFF	1	Single (0 < X <= 1)
CATATTCGTCCCTACT-1_5	P4	6673	1834	1.63345	45.9763	Singlet	T Cell Central Memory CD4+	ALS	Mid	CALSEASIQGAQKLVF_CASRNEMNTEAFF	1	Single (0 < X <= 1)
CATATTCGTGTGCCTG-1_5	P4	3939	1732	3.60498	27.8751	Singlet	MAIT Cells	ALS	Mid	CAVKDSNYQLIW_CASSDTSEGNEQFF	7	Medium (5 < X <= 20)
CATATTCTCTACCAGA-1_5	P4	4942	1732	1.5176	34.9858	Singlet	T Cell Central Memory CD4+	ALS	Mid	CALEGTGSARQLTF_CASSPDPITGELFF	1	Single (0 < X <= 1)
CATATTCTCTCAAGTG-1_5	P4	3953	1762	1.872	25.4743	Singlet	T Cell Effector Memory CD8+	ALS	Mid	CAVSPSGYSTLTF_CASSITGTDTDTQYF	6	Medium (5 < X <= 20)
CATATTCTCTTCGAGA-1_5	P4	4982	2018	2.26817	29.3657	Singlet	T Cell Central Memory CD4+	ALS	Mid	CAMSGGRGGATNKLIF_CASSLANRGYTF	1	Single (0 < X <= 1)
CATATTCTCTTGCATT-1_5	P4	3021	1386	3.07845	24.8924	Singlet	T Cell Terminal Effector CD8+	ALS	Mid	CAVEDRSARLMF_CASSSPDTEAFF	1	Single (0 < X <= 1)
CATCAAGAGCCAACAG-1_5	P4	4642	1975	1.44334	22.1672	Singlet	T Cell Terminal Effector CD8+	ALS	Mid	CAVIMERGSTLGRLYF_CASSLNILGVGDTQYF	21	Large (20 < X <= 100)
CATCAAGCAGCGTCCA-1_5	P4	3760	1627	2.23404	25.5851	Singlet	T Cell Effector Memory CD8+	ALS	Mid	CAEYSSASKIIF_CASSQSPGGTQYF	5	Small (1 < X <= 5)
CATCAAGCAGTAGAGC-1_5	P4	4209	1804	1.52055	27.9401	Singlet	T Cell Effector Memory CD8+	ALS	Mid	CAVRSSSGSARQLTF_CASSVAGGWQETQYF	1	Single (0 < X <= 1)
CATCAAGCATTCTTAC-1_5	P4	5251	2214	3.50409	25.8427	Singlet	T Cell Naïve CD4+	ALS	Mid	CALSDLGPNSGGYQKVTF_CASSLGQGTQYF	1	Single (0 < X <= 1)
CATCAAGGTCGGCATC-1_5	P4	4125	1773	1.47879	22.7152	Singlet	T Cell Terminal Effector CD8+	ALS	Mid	CVVNVSQAGTALIF_CATSPIGGMNTEAFF	85	Large (20 < X <= 100)
CATCAAGGTTCTGTTT-1_5	P4	4190	1577	2.00477	38.7589	Singlet	T Cell Naïve CD4+	ALS	Mid	CALRTYGGSQGNLIF_CASSAAGRASSHEQYF	1	Single (0 < X <= 1)
CATCAAGGTTGAGTTC-1_5	P4	4101	1831	2.14582	24.9451	Singlet	T Cell Effector Memory CD8+	ALS	Mid	CAVRDMYGGYQKVTF_CASSQDSGSTGELFF	59	Large (20 < X <= 100)
CATCAAGTCGAGAGCA-1_5	P4	5437	1831	1.36104	36.5091	Singlet	T Cell Effector Memory CD4+	ALS	Mid	CIVRPNNNNDMRF_CSGQRQPSTDTQYF	15	Medium (5 < X <= 20)
CATCAAGTCGCATGGC-1_5	P4	3967	1600	1.84018	34.308	Singlet	T Cell Central Memory CD4+	ALS	Mid	CAPADQTGANNLFF_CASSLTGVAGELFF	1	Single (0 < X <= 1)
CATCAAGTCTGGTATG-1_5	P4	4112	1770	1.31323	27.0914	Singlet	T Cell Terminal Effector CD8+	ALS	Mid	CAVRDRLYGNNRLAF_CASSDLITDTQYF	1	Single (0 < X <= 1)
CATCAGACACATTAGC-1_5	P4	5204	2131	2.74789	26.4988	Singlet	T Cell Effector Memory CD8+	ALS	Mid	CAVSDSGAGSYQLTF_CASTAGGGDTGELFF	7	Medium (5 < X <= 20)
CATCAGACAGTCGATT-1_5	P4	5745	2022	0.905135	34.1688	Singlet	T Cell Central Memory CD4+	ALS	Mid	CVVKRWETALIF_CASSLTSGSSYNEQFF	1	Single (0 < X <= 1)
CATCAGACATCTCCCA-1_5	P4	3746	1647	1.41484	28.6439	Singlet	T Cell Terminal Effector CD4+	ALS	Mid	CAASYSGNTPLVF_CASSEGSGSYNEQFF	8	Medium (5 < X <= 20)
CATCAGAGTATAGGGC-1_5	P4	4137	1758	1.83708	25.5016	Singlet	T Cell Terminal Effector CD8+	ALS	Mid	CAVRHVGTASKLTF_CASSGGTGAEAFF	21	Large (20 < X <= 100)
CATCAGAGTGGAAAGA-1_5	P4	4626	1847	0.929529	32.9875	Singlet	T Cell Central Memory CD4+	ALS	Mid	CALDREGSYIPTF_CASSQDQAADYGYTF	1	Single (0 < X <= 1)
CATCAGATCCACGTTC-1_5	P4	3648	1362	1.61732	41.2829	Singlet	T Cell Naïve CD4+	ALS	Mid	CAVGNFGNEKLTF_CASSYSTGYSNQPQHF	1	Single (0 < X <= 1)
CATCCACCACACCGAC-1_5	P4	4334	1803	1.59206	26.1421	Singlet	T Cell Non-Vd2 gd	ALS	Mid	CAVPYSGGYQKVTF_CASSSGSSYNSPLHF	15	Medium (5 < X <= 20)
CATCCACCAGCGTCCA-1_5	P4	4714	2032	2.39711	26.5168	Singlet	T Cell Terminal Effector CD8+	ALS	Mid	CAMRDNQGGKLIF_CATSPIGGMNTEAFF	90	Large (20 < X <= 100)
CATCCACTCAAGATCC-1_5	P4	4960	1862	1.49194	33.3266	Singlet	T Cell Central Memory CD4+	ALS	Mid	CAAWMDSSYKLIF_CASSPSLKETQYF	1	Single (0 < X <= 1)
CATCCACTCCGGCACA-1_5	P4	2997	1509	1.5015	19.2192	Singlet	Regulatory T cell	ALS	Mid	CAVNVRFNNAGNMLTF_CASSSGQGRNSPLHF	1	Single (0 < X <= 1)
CATCGAAAGGCCCTCA-1_5	P4	4658	1942	1.91069	27.8446	Singlet	T Cell Central Memory CD8+	ALS	Mid	CAVRDMYGGYQKVTF_CASSQDSGSTGELFF	59	Large (20 < X <= 100)
CATCGAAAGGTGCACA-1_5	P4	4569	1878	2.64828	27.2707	Singlet	T Cell Terminal Effector CD8+	ALS	Mid	CAVKPMFSGGYNKLIF_CATSGTQGTDTQYF	44	Large (20 < X <= 100)
CATCGAACAAGGCTCC-1_5	P4	4750	1875	1.43158	32.6737	Singlet	T Cell Effector Memory CD4+	ALS	Mid	CALSLYNNNDMRF_CASSSGLAGHTDTQYF	2	Small (1 < X <= 5)
CATCGAACACACCGAC-1_5	P4	4343	1837	2.74004	21.9664	Singlet	T Cell Terminal Effector CD8+	ALS	Mid	CAMRDNQGGKLIF_CATSPIGGMNTEAFF	90	Large (20 < X <= 100)
CATCGAACATCACCCT-1_5	P4	4871	1940	1.60131	27.5919	Singlet	T Cell Central Memory CD4+	ALS	Mid	CAATITGTASKLTF_CATSSRGGMETQYF	1	Single (0 < X <= 1)
CATCGAATCATCACCC-1_5	P4	3360	1470	2.76786	27.2321	Singlet	Regulatory T cell	ALS	Mid	CATASTGNQFYF_CAISESAPTVVGEQFF	1	Single (0 < X <= 1)
CATCGAATCCGAATGT-1_5	P4	4134	1555	1.76584	35.4862	Singlet	MAIT Cells	ALS	Mid	CAPMDSNYQLIW_CASRGDRDSDGYTF	1	Single (0 < X <= 1)
CATCGAATCGGAGGTA-1_5	P4	4723	1859	1.71501	27.5884	Singlet	T Cell Effector Memory CD4+	ALS	Mid	CVVNTGFQKLVF_CASAEDPLNQPQHF	3	Small (1 < X <= 5)
CATCGAATCTCCAACC-1_5	P4	4584	1621	1.43979	41.4921	Singlet	T Cell Naïve CD4+	ALS	Mid	CAARKNSGYSTLTF_CATSDLGVGLAGPYNEQFF	1	Single (0 < X <= 1)
CATCGGGAGCTAAGAT-1_5	P4	3557	1599	1.12454	25.3866	Singlet	T Cell Central Memory CD4+	ALS	Mid	CAASRAGTYKYIF_CASSLESGYGYTF	1	Single (0 < X <= 1)
CATCGGGAGCTGTCTA-1_5	P4	2463	1183	1.33983	24.9289	Singlet	T Cell Effector Memory CD8+	ALS	Mid	CAERRASKIIF_CASSLGTARNTEAFF	8	Medium (5 < X <= 20)
CATCGGGAGGCTAGAC-1_5	P4	1863	902	3.0059	35.3194	Singlet	MAIT Cells	ALS	Mid	CAVMDSSYKLIF_CASSETSGSSDTQYF	135	Hyperexpanded (100 < X <= 1000)
CATCGGGAGTGAATTG-1_5	P4	3531	1666	2.49221	21.4104	Singlet	T Cell Terminal Effector CD8+	ALS	Mid	CALSGDRTGANNLFF_CASSIYSGSAYEQYF	10	Medium (5 < X <= 20)
CATCGGGCAGTATAAG-1_5	P4	5912	2128	1.38701	37.1448	Singlet	T Cell Central Memory CD4+	ALS	Mid	CAYRSSNTGNQFYF_CASRGGNTIYF	1	Single (0 < X <= 1)
CATCGGGGTATAGGGC-1_5	P4	5617	1837	1.85152	40.2706	Singlet	T Cell Central Memory CD4+	ALS	Mid	CAVSDRTNDMRF_CSVGAIHSTDTQYF	1	Single (0 < X <= 1)
CATCGGGGTGATAAGT-1_5	P4	4819	1793	1.30733	36.0863	Singlet	T Cell Naïve CD4+	ALS	Mid	CAGAYNTNAGKSTF_CASSLGLAGNLDTQYF	1	Single (0 < X <= 1)
CATCGGGTCAGTCAGT-1_5	P4	6071	2371	1.16949	20.8368	Singlet	T Cell Terminal Effector CD8+	ALS	Mid	CAMRDNQGGKLIF_CATSPIGGMNTEAFF	90	Large (20 < X <= 100)
CATCGGGTCCTCAACC-1_5	P4	4074	1786	1.47275	26.9514	Singlet	T Cell Vd2 gd	ALS	Mid	CAFSLANNLFF_CASSVRPGLAGGATYEQFF	2	Small (1 < X <= 5)
CATCGGGTCGAGAACG-1_5	P4	4664	1865	1.65094	29.9957	Singlet	T Cell Effector Memory CD8+	ALS	Mid	CAASWGKFQF_CSAILPEAPSTDTQYF	4	Small (1 < X <= 5)
CATGACAAGACCTAGG-1_5	P4	3916	1666	2.70684	28.0644	Singlet	T Cell Effector Memory CD4+	ALS	Mid	CAVRGNQAGTALIF_CASSVGQPRGEQYF	1	Single (0 < X <= 1)
CATGACAAGACTGGGT-1_5	P4	5171	2018	3.53897	30.0909	Singlet	T Cell Central Memory CD4+	ALS	Mid	CAMRETYNFNKFYF_CASSLGQGDSNQPQHF	1	Single (0 < X <= 1)
CATGACAAGGTGCAAC-1_5	P4	5738	2034	1.53364	34.9773	Singlet	T Cell Central Memory CD4+	ALS	Mid	CLVHLFGGGGNKLTF_CASSSSSGNTEAFF	1	Single (0 < X <= 1)
CATGACACAATACGCT-1_5	P4	5651	2180	1.68112	33.3392	Singlet	T Cell Naïve CD8+	ALS	Mid	CAASGGGGADGLTF_CASSPPRGGVGEQYF	1	Single (0 < X <= 1)
CATGACACACGTTGGC-1_5	P4	5104	1822	1.33229	37.0298	Singlet	T Cell Central Memory CD4+	ALS	Mid	CALSNNAGNMLTF_CASSYSGGKTGEAFF	1	Single (0 < X <= 1)
CATGACACATTTGCTT-1_5	P4	4573	1757	1.59633	38.8585	Singlet	T Cell Naïve CD4+	ALS	Mid	CIVSVRYNFNKFYF_CAWNAGTTYEQYF	1	Single (0 < X <= 1)
CATGACAGTACTTAGC-1_5	P4	9971	3193	2.09608	34.0387	Singlet	T Cell Naïve CD4+	ALS	Mid	CIVRVLRGGGADGLTF_CASSPGLAGGTEQFF	1	Single (0 < X <= 1)
CATGACAGTCTGATTG-1_5	P4	8888	1813	0.888839	14.3677	Singlet	T Cell Central Memory CD4+	ALS	Mid	CAMREGSSASKIIF_CASSIIEPTGTGRPGELFF	2	Small (1 < X <= 5)
CATGACATCCGCATAA-1_5	P4	3475	1546	2.1295	25.8705	Singlet	T Cell Effector Memory CD8+	ALS	Mid	CAVPSNDYKLSF_CASSLVGLAGGGEQFF	1	Single (0 < X <= 1)
CATGACATCGGAGGTA-1_5	P4	3759	1846	1.94201	19.0476	Singlet	T Cell Non-Vd2 gd	ALS	Mid	CAVNGDSNYQLIW_CASSWVYYNEQFF	15	Medium (5 < X <= 20)
CATGACATCTTCGAGA-1_5	P4	3120	1243	1.92308	40.7372	Singlet	T Cell Central Memory CD4+	ALS	Mid	CAVDLYNFNKFYF_CASSLQTGKNTEAFF	3	Small (1 < X <= 5)
CATGCCTAGCCCAATT-1_5	P4	3184	1567	1.69598	21.6709	Singlet	Regulatory T cell	ALS	Mid	CLPGGDGDGGSQGNLIF_CASSLGTLYEQYF	1	Single (0 < X <= 1)
CATGCCTAGCTGCAAG-1_5	P4	5854	2218	2.10113	29.5695	Singlet	T Cell Central Memory CD4+	ALS	Mid	CVVSEDSNYQLIW_CASSRGSTDTQYF	1	Single (0 < X <= 1)
CATGCCTAGTCTCGGC-1_5	P4	4511	1641	0.753713	36.2226	Singlet	T Cell Naïve CD4+	ALS	Mid	CAVQPTGGGNKLTF_CATRDGGAKDTQYF	1	Single (0 < X <= 1)
CATGCCTAGTGGTAGC-1_5	P4	4869	1837	1.35551	36.2703	Singlet	T Cell Central Memory CD4+	ALS	Mid	CAVSDHQAGTALIF_CASSPAKSTGELFF	1	Single (0 < X <= 1)
CATGCCTAGTTCGCAT-1_5	P4	4291	1622	1.5381	37.1708	Singlet	T Cell Naïve CD4+	ALS	Mid	CAASGSGNTPLVF_CASSKPGLWTKNIQYF	1	Single (0 < X <= 1)
CATGCCTCACGGTGTC-1_5	P4	3939	1680	1.11703	24.6255	Singlet	T Cell Terminal Effector CD8+	ALS	Mid	CIVRTANAGGTSYGKLTF_CSAGGGPWTGDEEDTQYF	1	Single (0 < X <= 1)
CATGCCTTCAACACAC-1_5	P4	4662	1816	1.4586	32.7113	Singlet	T Cell Naïve CD4+	ALS	Mid	CAVTYTGTASKLTF_CASSPKVVRRETQYF	1	Single (0 < X <= 1)
CATGCCTTCCGCAGTG-1_5	P4	8827	2938	1.4501	21.3889	Singlet	Regulatory T cell	ALS	Mid	CATVGSGGSQGNLIF_CASSEFEGAAGANVLTF	1	Single (0 < X <= 1)
CATGCCTTCTTGTCAT-1_5	P4	5170	2117	2.10832	29.6325	Singlet	T Cell Effector Memory CD8+	ALS	Mid	CAVSDSGAGSYQLTF_CASTAGGGDTGELFF	7	Medium (5 < X <= 20)
CATGGCGAGCTCCTCT-1_5	P4	4178	1761	2.51316	25.5146	Singlet	T Cell Effector Memory CD8+	ALS	Mid	CAVRDDLVMAYSTLTF_CASSATSGSFYEQYF	53	Large (20 < X <= 100)
CATGGCGCAAACGTGG-1_5	P4	4532	1979	1.61077	18.4687	Singlet	T Cell Terminal Effector CD8+	ALS	Mid	CAMRDNQGGKLIF_CATSPIGGMNTEAFF	90	Large (20 < X <= 100)
CATGGCGCACAGACTT-1_5	P4	5638	1815	2.00426	39.6595	Singlet	T Cell Central Memory CD4+	ALS	Mid	CAVSQYNNNDMRF_CASSYRDNSPLHF	1	Single (0 < X <= 1)
CATGGCGCACGTAAGG-1_5	P4	4213	1851	2.11251	23.0002	Singlet	Regulatory T cell	ALS	Mid	CAVGASGSARQLTF_CASSRQRNTEAFF	1	Single (0 < X <= 1)
CATGGCGCAGTTAACC-1_5	P4	3874	1539	2.01342	36.2674	Singlet	T Cell Naïve CD4+	ALS	Mid	CALVIGNKLVF_CASSQGQLNQPQHF	1	Single (0 < X <= 1)
CATGGCGCATAGGATA-1_5	P4	4805	1775	1.66493	30.7596	Singlet	T Cell Central Memory CD4+	ALS	Mid	CAMRNAGGTSYGKLTF_CASSAQRTSGRIEQYF	1	Single (0 < X <= 1)
CATGGCGGTGATGTCT-1_5	P4	4319	1786	1.15768	29.868	Singlet	T Cell Central Memory CD4+	ALS	Mid	CLGLGTGGFKTIF_CASSTGQGGNEQFF	1	Single (0 < X <= 1)
CATGGCGTCCAGAGGA-1_5	P4	7565	2813	2.00925	21.811	Singlet	T Cell Vd2 gd	ALS	Mid	CAMRDNQGGKLIF_CATSPIGGMNTEAFF	90	Large (20 < X <= 100)
CATTATCAGAGAGCTC-1_5	P4	5051	2290	1.86102	18.5508	Singlet	T Cell Terminal Effector CD8+	ALS	Mid	CAVIMERGSTLGRLYF_CASSLNILGVGDTQYF	21	Large (20 < X <= 100)
CATTATCCATCGATGT-1_5	P4	3621	1700	2.07125	24.3579	Singlet	T Cell Central Memory CD4+	ALS	Mid	CAGPPDARLMF_CASSLLAHTGDTDTQYF	1	Single (0 < X <= 1)
CATTATCGTTCCACTC-1_5	P4	4113	1527	1.65329	41.8916	Singlet	T Cell Naïve CD4+	ALS	Mid	CAVNVGSQGNLIF_CASSEALGTGVVQPQHF	1	Single (0 < X <= 1)
CATTCGCAGGGAACGG-1_5	P4	3499	1629	1.77193	19.034	Singlet	T Cell Terminal Effector CD4+	ALS	Mid	CAGNNAGNMLTF_CASSLGWSVNEQFF	2	Small (1 < X <= 5)
CATTCGCCAAGGTTTC-1_5	P4	8181	2640	1.69906	31.9888	Singlet	T Cell Effector Memory CD8+	ALS	Mid	CAAALTSGTYKYIF_CSARAWGLAKGYEQYF	1	Single (0 < X <= 1)
CATTCGCCAAGTAGTA-1_5	P4	5693	1766	0.983664	40.9977	Singlet	T Cell Naïve CD4+	ALS	Mid	CAVRDRGYGGSQGNLIF_CASSPLGESSTDTQYF	1	Single (0 < X <= 1)
CATTCGCCAGACGCCT-1_5	P4	3960	1554	1.41414	35.0253	Singlet	T Cell Naïve CD4+	ALS	Mid	CAALSYNTDKLIF_CASSSLGSNQPQHF	1	Single (0 < X <= 1)
CATTCGCCAGGACGTA-1_5	P4	4859	1825	0.946697	29.4505	Singlet	T Cell Effector Memory CD8+	ALS	Mid	CVVGNDYKLSF_CASKTNRGGSYNEQFF	17	Medium (5 < X <= 20)
CATTCGCCAGGCGATA-1_5	P4	3652	1419	2.76561	30.6407	Singlet	T Cell Central Memory CD4+	ALS	Mid	CAASGAGGTSYGKLTF_CASSDWGRDVSYEQYF	1	Single (0 < X <= 1)
CATTCGCCATATGGTC-1_5	P4	6074	2178	1.66283	31.1162	Singlet	T Cell Effector Memory CD8+	ALS	Mid	CAVRDMYGGYQKVTF_CASSQDSGSTGELFF	59	Large (20 < X <= 100)
CATTCGCGTCTCATCC-1_5	P4	4394	1584	2.04825	34.934	Singlet	T Cell Naïve CD4+	ALS	Mid	CAVSGGGNTGKLIF_CASSQLAGGPDTGELFF	1	Single (0 < X <= 1)
CATTCGCGTCTTGTCC-1_5	P4	2874	1186	1.2874	36.2909	Singlet	T Cell Effector Memory CD4+	ALS	Mid	CAVSSTGTASKLTF_CASSSPTSSGELFF	1	Single (0 < X <= 1)
CATTCGCGTTAAGGGC-1_5	P4	3688	1610	2.46746	23.6714	Singlet	T Cell Effector Memory CD8+	ALS	Mid	CVVNVSQAGTALIF_CATSPIGGMNTEAFF	85	Large (20 < X <= 100)
CATTCGCGTTCCGGCA-1_5	P4	6586	2216	1.15396	36.9875	Singlet	T Cell Naïve CD4+	ALS	Mid	CAVRKQGGSEKLVF_CASKEGDRLELFF	1	Single (0 < X <= 1)
CATTCGCTCAAGGTAA-1_5	P4	5065	1856	2.78381	31.076	Singlet	T Cell Terminal Effector CD8+	ALS	Mid	CILNGGGADGLTF_CASSIIFGGSTYEQYF	3	Small (1 < X <= 5)
CCAATCCAGACACTAA-1_5	P4	5408	1968	2.81065	34.412	Singlet	T Cell Central Memory CD4+	ALS	Mid	CAVNQSYSSASKIIF_CASAPSGTAPYEQYF	1	Single (0 < X <= 1)
CCAATCCAGCGCTCCA-1_5	P4	4236	2044	2.14825	21.1048	Singlet	T Cell Terminal Effector CD8+	ALS	Mid	CVVNVSQAGTALIF_CATSPIGGMNTEAFF	85	Large (20 < X <= 100)
CCAATCCCAGTCACTA-1_5	P4	3522	1241	1.93072	43.4412	Singlet	Regulatory T cell	ALS	Mid	CALYNFNKFYF_CSGQVGGEQYF	1	Single (0 < X <= 1)
CCAATCCTCAACACGT-1_5	P4	5721	2107	0.97885	31.1834	Singlet	T Cell Central Memory CD4+	ALS	Mid	CAARVSGYSTLTF_CASSHSGTSYNEQFF	1	Single (0 < X <= 1)
CCAATCCTCCGCGGTA-1_5	P4	2472	1007	2.10356	37.055	Singlet	Regulatory T cell	ALS	Mid	CVVSVPTKSAGNKLTF_CASSFPDLNNSPLHF	1	Single (0 < X <= 1)
CCAATCCTCTTTACGT-1_5	P4	3969	1432	1.41093	40.4132	Singlet	T Cell Naïve CD4+	ALS	Mid	CAENDYKLSF_CASSLAAAGGEETQYF	1	Single (0 < X <= 1)
CCACCTAAGACAGGCT-1_5	P4	3746	1583	2.00214	30.2189	Singlet	T Cell Central Memory CD4+	ALS	Mid	CAVVRETSGSRLTF_CASSESAGASFSTDTQYF	2	Small (1 < X <= 5)
CCACCTAAGAGGTACC-1_5	P4	5029	2007	1.76974	30.7815	Singlet	T Cell Central Memory CD4+	ALS	Mid	CAGADNFNKFYF_CASSLPSLNIQYF	1	Single (0 < X <= 1)
CCACCTAAGGGCATGT-1_5	P4	4322	1702	1.68903	33.341	Singlet	T Cell Central Memory CD4+	ALS	Mid	CAVNSKAAGNKLTF_CASSLEYGTGTDTQYF	1	Single (0 < X <= 1)
CCACCTACAAACTGTC-1_5	P4	6440	2075	1.53727	38.6957	Singlet	T Cell Central Memory CD4+	ALS	Mid	CAASRGNAGNMLTF_CASSLIRGSGELFF	1	Single (0 < X <= 1)
CCACCTAGTCCCGACA-1_5	P4	6533	2655	1.46946	18.2764	Singlet	Regulatory T cell	ALS	Mid	CAVGPYNQGGKLIF_CASSPYDRTRTGGANGYTF	1	Single (0 < X <= 1)
CCACGGAAGGGATCTG-1_5	P4	3719	1790	1.61334	22.4792	Singlet	Regulatory T cell	ALS	Mid	CAKLGFGNVLHC_CASSFGTAQEAHYGYTF	1	Single (0 < X <= 1)
CCACGGACATCGATGT-1_5	P4	3500	1452	0.742857	35.7429	Singlet	T Cell Naïve CD4+	ALS	Mid	CVVKRGSNYQLIW_CASSLTSGVSTDTQYF	1	Single (0 < X <= 1)
CCACGGACATTACGAC-1_5	P4	3906	1699	2.20174	23.4511	Singlet	T Cell Terminal Effector CD8+	ALS	Mid	CAMRDNQGGKLIF_CATSPIGGMNTEAFF	90	Large (20 < X <= 100)
CCACGGAGTATCAGTC-1_5	P4	4361	1544	1.60514	39.6698	Singlet	T Cell Naïve CD4+	ALS	Mid	CAASIRGNAGNMLTF_CASSLESEGAVGYTF	1	Single (0 < X <= 1)
CCACGGAGTCCTAGCG-1_5	P4	7469	2759	1.8878	22.4796	Singlet	T Cell Effector Memory CD8+	ALS	Mid	CAVPSGTSYGKLTF_CASSQDATGRGNTIYF	4	Small (1 < X <= 5)
CCACGGAGTTCGAATC-1_5	P4	3632	1581	1.98238	25.7985	Singlet	T Cell Effector Memory CD8+	ALS	Mid	CAEDNNARLMF_CSARVGVGNTIYF	15	Medium (5 < X <= 20)
CCACGGATCATGCTCC-1_5	P4	4228	1868	2.03406	24.7871	Singlet	T Cell Vd2 gd	ALS	Mid	CAETGERSTLTF_CASSFLGLADEQFF	1	Single (0 < X <= 1)
CCACTACAGCGTGTCC-1_5	P4	5045	1795	1.86323	38.5927	Singlet	T Cell Central Memory CD4+	ALS	Mid	CAERDTGFQKLVF_CASSVGLLSEQYF	1	Single (0 < X <= 1)
CCACTACGTCTCCCTA-1_5	P4	4076	1371	1.39843	41.9529	Singlet	T Cell Naïve CD4+	ALS	Mid	CAEKPGGSYIPTF_CASGLRDWSTGELFF	1	Single (0 < X <= 1)
CCACTACTCCCTAATT-1_5	P4	6019	2247	1.64479	29.0912	Singlet	T Cell Central Memory CD4+	ALS	Mid	CAVVTNSGYALNF_CASSQVTQLSSYEQYF	1	Single (0 < X <= 1)
CCACTACTCGTAGGTT-1_5	P4	5770	2301	2.20104	24.6274	Singlet	T Cell Effector Memory CD4+	ALS	Mid	CAVIPSNTGNQFYF_CASSQGQVSGYGYTF	2	Small (1 < X <= 5)
CCACTACTCTAAGCCA-1_5	P4	4981	1937	1.96748	27.5447	Singlet	T Cell Terminal Effector CD4+	ALS	Mid	CAVRDDLVMAYSTLTF_CASSATSGSFYEQYF	53	Large (20 < X <= 100)
CCAGCGAAGCGCTCCA-1_5	P4	4668	1715	1.97087	32.0051	Singlet	T Cell Central Memory CD4+	ALS	Mid	CAVKPQSSGSARQLTF_CSASGTGYSGANVLTF	1	Single (0 < X <= 1)
CCAGCGACAAGCGATG-1_5	P4	4965	2101	2.3565	20.9466	Singlet	T Cell Terminal Effector CD8+	ALS	Mid	CAMRDNQGGKLIF_CATSPIGGMNTEAFF	90	Large (20 < X <= 100)
CCAGCGACAGTAAGAT-1_5	P4	4358	1718	3.02891	31.2758	Singlet	MAIT Cells	ALS	Mid	CAVMDSSYKLIF_CASSETSGSSDTQYF	135	Hyperexpanded (100 < X <= 1000)
CCAGCGAGTCTCCATC-1_5	P4	4386	1635	2.75878	29.9134	Singlet	T Cell Effector Memory CD8+	ALS	Mid	CAGLTYNARLMF_CASSIAQGVYQPQHF	1	Single (0 < X <= 1)
CCAGCGAGTCTTCGTC-1_5	P4	4700	1771	1.44681	37.5319	Singlet	T Cell Central Memory CD4+	ALS	Mid	CAALKAAGNKLTF_CASTGRTTGYNEQFF	1	Single (0 < X <= 1)
CCAGCGAGTGTGACGA-1_5	P4	4778	1537	0.899958	44.8723	Singlet	T Cell Naïve CD4+	ALS	Mid	CAVSRNQTGANNLFF_CASSRRTGEDQPQHF	1	Single (0 < X <= 1)
CCAGCGATCATGTGGT-1_5	P4	4328	1872	1.96396	24.5379	Singlet	T Cell Non-Vd2 gd	ALS	Mid	CAMRDNQGGKLIF_CATSPIGGMNTEAFF	90	Large (20 < X <= 100)
CCAGCGATCTCATTCA-1_5	P4	5155	1750	1.82347	41.7265	Singlet	T Cell Naïve CD8+	ALS	Mid	CAVDLIYQTGANNLFF_CAWSVSGNYGYTF	1	Single (0 < X <= 1)
CCAGCGATCTGCTTGC-1_5	P4	5650	1861	1.71681	41.0442	Singlet	T Cell Central Memory CD4+	ALS	Mid	CAGAGGNNRLAF_CAITKTSGSTDTQYF	1	Single (0 < X <= 1)
CCATGTCAGAGCTGGT-1_5	P4	4765	1848	2.01469	30.766	Singlet	T Cell Central Memory CD4+	ALS	Mid	CVVNTGFQKLVF_CASAEDPLNQPQHF	3	Small (1 < X <= 5)
CCATGTCAGAGTACAT-1_5	P4	3142	1603	2.06875	20.0827	Singlet	T Cell Terminal Effector CD8+	ALS	Mid	CVVNVSQAGTALIF_CATSPIGGMNTEAFF	85	Large (20 < X <= 100)
CCATGTCAGCGATCCC-1_5	P4	3136	1321	1.72194	35.4273	Singlet	T Cell Effector Memory CD8+	ALS	Mid	CAGPDTGRRALTF_CASSSAGGYTEAFF	2	Small (1 < X <= 5)
CCATGTCAGGATGGAA-1_5	P4	4934	1944	1.15525	33.2793	Singlet	T Cell Central Memory CD4+	ALS	Mid	CAAFNFGNEKLTF_CASSQDGAYGYTF	1	Single (0 < X <= 1)
CCATGTCAGTTTAGGA-1_5	P4	4285	1568	0.956826	39.2299	Singlet	T Cell Naïve CD4+	ALS	Mid	CAGVGETSGSRLTF_CASSPGANYEQYF	1	Single (0 < X <= 1)
CCATGTCCAGATAATG-1_5	P4	4450	1978	1.50562	22.9438	Singlet	T Cell Central Memory CD4+	ALS	Mid	CAVRDLNYGGSQGNLIF_CAWEGLAERNEQFF	1	Single (0 < X <= 1)
CCATGTCCATCGGACC-1_5	P4	4337	1499	1.52179	42.6101	Singlet	T Cell Naïve CD4+	ALS	Mid	CVVSEGGSYIPTF_CAGGRANTIYF	1	Single (0 < X <= 1)
CCATGTCGTCAATGTC-1_5	P4	3514	1723	0.996016	22.1685	Singlet	Regulatory T cell	ALS	Mid	CAYRISGAGSYQLTF_CASRPGTGGAGELFF	1	Single (0 < X <= 1)
CCATGTCTCACGGTTA-1_5	P4	3994	1585	2.10315	33.7256	Singlet	T Cell Central Memory CD8+	ALS	Mid	CALSDSNAGKSTF_CASSLASEPYNEQFF	1	Single (0 < X <= 1)
CCATTCGAGCGTCAAG-1_5	P4	4077	1572	1.52073	35.4673	Singlet	T Cell Terminal Effector CD8+	ALS	Mid	CAVKPMFSGGYNKLIF_CATSGTQGTDTQYF	44	Large (20 < X <= 100)
CCATTCGAGTAGTGCG-1_5	P4	5679	2015	1.70805	34.5659	Singlet	T Cell Central Memory CD4+	ALS	Mid	CVVNPYSSASKIIF_CASRGTSGRNEQFF	1	Single (0 < X <= 1)
CCATTCGAGTGAACGC-1_5	P4	2986	1125	2.17683	39.6852	Singlet	T Cell Naïve CD4+	ALS	Mid	CAASQAGTYKYIF_CASSLDPATNIQYF	1	Single (0 < X <= 1)
CCATTCGAGTTCGCAT-1_5	P4	4097	1680	2.46522	33.5611	Singlet	T Cell Central Memory CD4+	ALS	Mid	CAFSLMDSSYKLIF_CASSPVGGGQPQHF	1	Single (0 < X <= 1)
CCATTCGCAAGGCTCC-1_5	P4	3987	1748	1.27916	24.9059	Singlet	T Cell Terminal Effector CD8+	ALS	Mid	CIVRDETSYDKVIF_CASSQTMEATGELFF	32	Large (20 < X <= 100)
CCATTCGCAGATAATG-1_5	P4	4421	1737	1.69645	33.454	Singlet	T Cell Central Memory CD8+	ALS	Mid	CLVGEGAGNMLTF_CASSVVGANTGELFF	1	Single (0 < X <= 1)
CCATTCGCAGCCTTGG-1_5	P4	2648	1179	1.43505	33.2326	Singlet	T Cell Naïve CD4+	ALS	Mid	CATATISNFGNEKLTF_CASSLVGQRYNEQFF	1	Single (0 < X <= 1)
CCATTCGGTCATGCCG-1_5	P4	4045	1606	1.73053	34.4129	Singlet	T Cell Effector Memory CD4+	ALS	Mid	CAVNIGRGYQKVTF_CSVEFSSHEQYF	6	Medium (5 < X <= 20)
CCATTCGGTTTGTGTG-1_5	P4	2914	1457	0.926561	17.8449	Singlet	T Cell Terminal Effector CD8+	ALS	Mid	CAVRDPSGGYNKLIF_CATSDLGSADTQYF	2	Small (1 < X <= 5)
CCATTCGTCAATAAGG-1_5	P4	5966	1844	1.20684	37.2109	Singlet	T Cell Naïve CD4+	ALS	Mid	CAVENPNNNDMRF_CASSVLGIKGTDTQYF	1	Single (0 < X <= 1)
CCCAATCAGAATCTCC-1_5	P4	3940	1276	1.54822	44.9746	Singlet	T Cell Naïve CD4+	ALS	Mid	CATDRNTDKLIF_CSVEATSGRGNIQYF	1	Single (0 < X <= 1)
CCCAATCGTAACGACG-1_5	P4	4223	1762	0.994554	29.8603	Singlet	T Cell Central Memory CD4+	ALS	Mid	CAMRGWNSGYSTLTF_CASSQSTGRLNSPLHF	1	Single (0 < X <= 1)
CCCAATCTCAGTCCCT-1_5	P4	4633	1867	2.95705	28.8366	Singlet	T Cell Terminal Effector CD8+	ALS	Mid	CAVKPMFSGGYNKLIF_CATSGTQGTDTQYF	44	Large (20 < X <= 100)
CCCAATCTCCGTAGTA-1_5	P4	4378	1725	1.69027	33.1887	Singlet	T Cell Effector Memory CD8+	ALS	Mid	CIALGGMFSGGYNKLIF_CATSGTQGTDTQYF	17	Medium (5 < X <= 20)
CCCAGTTAGATGGCGT-1_5	P4	4060	1469	1.52709	41.4778	Singlet	T Cell Central Memory CD4+	ALS	Mid	CAVDRSNFGNEKLTF_CASSQGVYEQYF	1	Single (0 < X <= 1)
CCCAGTTAGTCCTCCT-1_5	P4	2914	1335	2.4022	30.6108	Singlet	MAIT Cells	ALS	Mid	CAVRDSNYQLIW_CASSEAAGDNSPLHF	14	Medium (5 < X <= 20)
CCCAGTTCAAGTACCT-1_5	P4	2434	1201	1.52013	27.3624	Singlet	T Cell Central Memory CD8+	ALS	Mid	CVVGNDYKLSF_CASKTNRGGSYNEQFF	17	Medium (5 < X <= 20)
CCCAGTTCACCAGATT-1_5	P4	5230	1750	1.35755	39.8088	Singlet	T Cell Naïve CD4+	ALS	Mid	CAHPIQGAQKLVF_CASSPPGPEGYEQYF	1	Single (0 < X <= 1)
CCCAGTTCACTTCGAA-1_5	P4	4697	1842	1.31999	25.4844	Singlet	T Cell Terminal Effector CD8+	ALS	Mid	CIVRDETSYDKVIF_CASSQTMEATGELFF	32	Large (20 < X <= 100)
CCCAGTTCATAGACTC-1_5	P4	3889	1712	2.57136	27.3849	Singlet	T Cell Central Memory CD8+	ALS	Mid	CAENLDGLTF_CAWSVGFGETQYF	1	Single (0 < X <= 1)
CCCAGTTGTAATCACC-1_5	P4	3321	1444	1.53568	28.3951	Singlet	T Cell Terminal Effector CD8+	ALS	Mid	CAFMKGNDMRF_CASSLVGFNEQFF	4	Small (1 < X <= 5)
CCCAGTTTCCAAACTG-1_5	P4	4221	1735	1.39777	24.3307	Singlet	T Cell Terminal Effector CD8+	ALS	Mid	CAFMKILGAGSYQLTF_CASSFWDRRNEREAFF	3	Small (1 < X <= 5)
CCCAGTTTCTGCGTAA-1_5	P4	4731	2044	1.16254	23.5045	Singlet	T Cell Terminal Effector CD8+	ALS	Mid	CAMRDNQGGKLIF_CATSPIGGMNTEAFF	90	Large (20 < X <= 100)
CCCATACAGCGACGTA-1_5	P4	2214	1008	1.85185	34.327	Singlet	T Cell Central Memory CD4+	ALS	Mid	CAGGGGGATNKLIF_CASSELYEQYF	1	Single (0 < X <= 1)
CCCATACCACATGGGA-1_5	P4	3943	1543	2.2318	31.6003	Singlet	T Cell Terminal Effector CD8+	ALS	Mid	CAVKPMFSGGYNKLIF_CATSGTQGTDTQYF	44	Large (20 < X <= 100)
CCCATACCACGGACAA-1_5	P4	3206	1195	1.24766	38.3968	Singlet	T Cell Central Memory CD4+	ALS	Mid	CAVITQGGSEKLVF_CATSEAGGAEETQYF	1	Single (0 < X <= 1)
CCCATACGTACCGCTG-1_5	P4	2819	1303	1.17063	25.7183	Singlet	T Cell Central Memory CD4+	ALS	Mid	CASGGSYIPTF_CASSQTSGRAYEQYF	1	Single (0 < X <= 1)
CCCATACGTTCGTGAT-1_5	P4	3133	1424	1.08522	23.4599	Singlet	T Cell Terminal Effector CD8+	ALS	Mid	CAVSERESGGSNYKLTF_CASSSFQGSYEQYF	2	Small (1 < X <= 5)
CCCATACTCTGCTTGC-1_5	P4	2725	1225	1.24771	30.8624	Singlet	T Cell Central Memory CD8+	ALS	Mid	CVVSERSGGYQKVTF_CASSPGTGRNGVLFF	2	Small (1 < X <= 5)
CCCTCCTAGATATGCA-1_5	P4	4182	1797	1.21951	18.2688	Singlet	T Cell Terminal Effector CD8+	ALS	Mid	CAMRDNQGGKLIF_CATSPIGGMNTEAFF	90	Large (20 < X <= 100)
CCCTCCTAGGCGCTCT-1_5	P4	5390	2044	0.927644	29.2764	Singlet	T Cell Naïve CD4+	ALS	Mid	CAPLGGGSGSRLTF_CASSPTRATSAHIQYF	1	Single (0 < X <= 1)
CCCTCCTAGTCAAGGC-1_5	P4	4834	2092	1.17915	22.4245	Singlet	T Cell Effector Memory CD8+	ALS	Mid	CAASAQSGATNKLIF_CASSLAGGTGSGQFF	9	Medium (5 < X <= 20)
CCCTCCTAGTGGGATC-1_5	P4	3918	1910	1.8632	16.2583	Singlet	T Cell Effector Memory CD8+	ALS	Mid	CAVKDFNKFYF_CASSPTRGQGANMDNEQFF	1	Single (0 < X <= 1)
CCCTCCTAGTGGTCCC-1_5	P4	6247	2377	1.18457	28.2376	Singlet	T Cell Naïve CD4+	ALS	Mid	CALGNYGQNFVF_CSARDPVSMRGEQYF	1	Single (0 < X <= 1)
CCCTCCTCACTCTGTC-1_5	P4	4422	2083	2.80416	14.1339	Singlet	T Cell Terminal Effector CD8+	ALS	Mid	CAVRDDLVMAYSTLTF_CASSATSGSFYEQYF	53	Large (20 < X <= 100)
CCCTCCTGTCACCTAA-1_5	P4	6139	1991	0.977358	38.9803	Singlet	T Cell Central Memory CD4+	ALS	Mid	CAVGAGQAGTALIF_CASTLGREGEQFF	1	Single (0 < X <= 1)
CCCTCCTGTCAGATAA-1_5	P4	3761	1776	1.48897	20.5796	Singlet	T Cell Terminal Effector CD8+	ALS	Mid	CAESRHSSASKIIF_CSASLLAGERSTDTQYF	13	Medium (5 < X <= 20)
CCGGGATAGTCATGCT-1_5	P4	3845	1615	2.10663	31.7295	Singlet	T Cell Naïve CD4+	ALS	Mid	CAVRDGSNQGGKLIF_CASTSQGAREKLFF	1	Single (0 < X <= 1)
CCGGGATCAATCTACG-1_5	P4	6542	2055	1.4063	39.8196	Singlet	T Cell Naïve CD4+	ALS	Mid	CAVRAYSGNTGKLIF_CASGGLGLHTQYF	1	Single (0 < X <= 1)
CCGGGATCATTCCTCG-1_5	P4	4434	1524	1.30807	40.8886	Singlet	T Cell Naïve CD4+	ALS	Mid	CAALILTGGGNKLTF_CASSPRTGSETQYF	1	Single (0 < X <= 1)
CCGGGATGTCGCCATG-1_5	P4	5154	1946	1.591	32.1692	Singlet	T Cell Central Memory CD4+	ALS	Mid	CALGKGNKLTF_CASSPDRGNEKLFF	1	Single (0 < X <= 1)
CCGGGATGTCTGGAGA-1_5	P4	4327	1816	1.89508	27.4555	Singlet	T Cell Central Memory CD8+	ALS	Mid	CAVSPGGGADGLTF_CSATWVGEQYF	1	Single (0 < X <= 1)
CCGGGATGTGGTCTCG-1_5	P4	4748	1691	1.79023	37.5527	Singlet	T Cell Central Memory CD4+	ALS	Mid	CAVPNQAGTALIF_CASSLTDGNTIYF	1	Single (0 < X <= 1)
CCGGGATGTTCCTCCA-1_5	P4	12208	3651	1.76933	31.0288	Singlet	T Cell Central Memory CD4+	ALS	Mid	CAASKRRGATNKLIF_CAWSPGVGTDTQYF	5	Small (1 < X <= 5)
CCGGGATGTTGTACAC-1_5	P4	3988	1470	3.10933	34.8044	Singlet	T Cell Naïve CD8+	ALS	Mid	CAVTPRGGYNKLIF_CSARDEELPTNEQFF	1	Single (0 < X <= 1)
CCGGGATTCATAAAGG-1_5	P4	5295	1891	1.11426	29.7073	Singlet	T Cell Naïve CD8+	ALS	Mid	CAMGGDAGGTSYGKLTF_CASSQTGATEAFF	1	Single (0 < X <= 1)
CCGGGATTCGATCCCT-1_5	P4	3239	1545	2.13029	22.26	Singlet	T Cell Effector Memory CD8+	ALS	Mid	CVVNKRNAGNMLTF_CASQADNYGYTF	1	Single (0 < X <= 1)
CCGGTAGAGAAACGAG-1_5	P4	5000	1732	3.16	37.58	Singlet	T Cell Central Memory CD4+	ALS	Mid	CAASVHGSSNTGKLIF_CASSPPTGRRTEAFF	1	Single (0 < X <= 1)
CCGGTAGAGATATGCA-1_5	P4	4504	1964	1.64298	21.1368	Singlet	T Cell Effector Memory CD8+	ALS	Mid	CAVRDMADDKIIF_CASSQDMGTNYF	1	Single (0 < X <= 1)
CCGGTAGAGCGTGAGT-1_5	P4	3824	1380	1.07218	41.1872	Singlet	T Cell Central Memory CD4+	ALS	Mid	CAGTPLTGGGADGLTF_CSVAQQGARGEKLFF	1	Single (0 < X <= 1)
CCGGTAGCACCGCTAG-1_5	P4	5102	1881	1.78361	36.1427	Singlet	MAIT Cells	ALS	Mid	CAVMDSSYKLIF_CASSETSGSSDTQYF	135	Hyperexpanded (100 < X <= 1000)
CCGGTAGTCACAACGT-1_5	P4	3385	1706	1.77253	15.5982	Singlet	T Cell Effector Memory CD8+	ALS	Mid	CAGHSAGGTSYGKLTF_CASSPPTDTQYF	1	Single (0 < X <= 1)
CCGGTAGTCGCATGAT-1_5	P4	3974	1816	2.84348	22.6472	Singlet	T Cell Effector Memory CD8+	ALS	Mid	CAGEAEDSNYQLIW_CASSLGHRYEQYF	2	Small (1 < X <= 5)
CCGGTAGTCTTGTCAT-1_5	P4	4394	1830	2.29859	27.0141	Singlet	T Cell Effector Memory CD8+	ALS	Mid	CAVIMERGSTLGRLYF_CASSLNILGVGDTQYF	21	Large (20 < X <= 100)
CCGTACTAGACAAAGG-1_5	P4	4067	1832	1.64741	26.5552	Singlet	T Cell Central Memory CD4+	ALS	Mid	CALSVTGGGNKLTF_CASSLGRFTDTQYF	1	Single (0 < X <= 1)
CCGTACTAGACACGAC-1_5	P4	1636	781	1.89487	28.1785	Singlet	T Cell Terminal Effector CD4+	ALS	Mid	CVVNVSQAGTALIF_CATSPIGGMNTEAFF	85	Large (20 < X <= 100)
CCGTACTAGATGTCGG-1_5	P4	9445	2977	1.71519	30.9052	Singlet	T Cell Effector Memory CD8+	ALS	Mid	CAVSGGGFKTIF_CASSQEQETQYF	2	Small (1 < X <= 5)
CCGTACTAGCCCGAAA-1_5	P4	4160	1465	1.32212	41.25	Singlet	T Cell Naïve CD4+	ALS	Mid	CAVMGPGNTGKLIF_CASSGLGGLSGNTIYF	1	Single (0 < X <= 1)
CCGTACTCACCAGTTA-1_5	P4	3931	1382	1.32282	41.2872	Singlet	T Cell Naïve CD4+	ALS	Mid	CAMREFLSGGYNKLIF_CASSVKFRDRDDLAKNIQYF	1	Single (0 < X <= 1)
CCGTACTGTCTTCTCG-1_5	P4	4183	1596	2.89266	33.2297	Singlet	T Cell Effector Memory CD8+	ALS	Mid	CAALDSNYQLIW_CASSLRGRVSSPLHF	2	Small (1 < X <= 5)
CCGTACTGTGTGAATA-1_5	P4	4135	1563	1.52358	36.2515	Singlet	T Cell Naïve CD4+	ALS	Mid	CAVSETGSARQLTF_CASSQRQDHTEAFF	1	Single (0 < X <= 1)
CCGTACTGTTAAGAAC-1_5	P4	3473	1472	1.84279	29.4846	Singlet	Regulatory T cell	ALS	Mid	CALPNQAGTALIF_CASRSGRDTQYF	1	Single (0 < X <= 1)
CCGTACTTCGCGTAGC-1_5	P4	4987	1819	1.64428	34.0886	Singlet	T Cell Effector Memory CD8+	ALS	Mid	CAEGGSSYKLIF_CSARSTGQGHEQYF	15	Medium (5 < X <= 20)
CCGTGGAAGACCTTTG-1_5	P4	5321	1645	1.59744	44.9727	Singlet	T Cell Naïve CD4+	ALS	Mid	CAASGGGATNKLIF_CASSVGTSLAGGETQYF	1	Single (0 < X <= 1)
CCGTGGAAGGACAGCT-1_5	P4	4611	1816	2.27716	33.0514	Singlet	MAIT Cells	ALS	Mid	CALSEAAEPGNNRLAF_CASSFGSAAGEDNEQFF	1	Single (0 < X <= 1)
CCGTGGAAGTACACCT-1_5	P4	3597	1522	2.41868	29.3856	Singlet	T Cell Effector Memory CD8+	ALS	Mid	CAFMKHRGSNYKLTF_CASRTGRDTGELFF	5	Small (1 < X <= 5)
CCGTGGAAGTGTACGG-1_5	P4	3662	1595	1.77499	29.6559	Singlet	MAIT Cells	ALS	Mid	CAVRDSNYQLIW_CASSQGGRQGNEQFF	3	Small (1 < X <= 5)
CCGTGGACAGTGAGTG-1_5	P4	3281	1452	2.01158	27.8574	Singlet	T Cell Effector Memory CD8+	ALS	Mid	CAASNDTGGFKTIF_CASDLGESSYNEQFF	13	Medium (5 < X <= 20)
CCGTGGACAGTGGAGT-1_5	P4	6720	2122	1.10119	39.3155	Singlet	T Cell Central Memory CD4+	ALS	Mid	CVVTNSGTYKYIF_CASSQDLGRAFDTQYF	1	Single (0 < X <= 1)
CCGTGGAGTTCAGGCC-1_5	P4	2892	1322	1.9018	28.769	Singlet	T Cell Effector Memory CD8+	ALS	Mid	CAASAAGANSKLTF_CASSLEGARSSYGYTF	2	Small (1 < X <= 5)
CCGTGGAGTTCCACGG-1_5	P4	3598	1469	1.05614	35.3808	Singlet	T Cell Naïve CD4+	ALS	Mid	CAVTRDYGGSQGNLIF_CASSLGRSETQYF	1	Single (0 < X <= 1)
CCGTTCAAGACGCAAC-1_5	P4	5139	1957	1.30376	27.2816	Singlet	T Cell Central Memory CD4+	ALS	Mid	CAASWMDSSYKLIF_CSASGNRGGNQPQHF	1	Single (0 < X <= 1)
CCGTTCAAGATTACCC-1_5	P4	4046	1516	1.21107	35.9614	Singlet	T Cell Naïve CD4+	ALS	Mid	CAVTEPSGTYKYIF_CASSFGQGYNSPLHF	1	Single (0 < X <= 1)
CCGTTCAAGTGGTAGC-1_5	P4	5075	2159	1.55665	27.4286	Singlet	T Cell Effector Memory CD4+	ALS	Mid	CAVRSWARNYGGSQGNLIF_CAITLGQRGNTIYF	1	Single (0 < X <= 1)
CCGTTCACAAAGGAAG-1_5	P4	6128	2161	1.84399	34.7258	Singlet	MAIT Cells	ALS	Mid	CAVMDSSYKLIF_CASSETSGSSDTQYF	135	Hyperexpanded (100 < X <= 1000)
CCGTTCACAAATTGCC-1_5	P4	3533	1647	1.8681	26.0402	Singlet	T Cell Central Memory CD4+	ALS	Mid	CLVGDSGGFKTIF_CASSVAGSGEQYF	1	Single (0 < X <= 1)
CCGTTCACAAGGCTCC-1_5	P4	8318	2840	0.889637	23.2388	Singlet	T Cell Effector Memory CD8+	ALS	Mid	CALNTGGFKTIF_CSVVGQDDVSYEQYF	1	Single (0 < X <= 1)
CCGTTCACACCGTTGG-1_5	P4	4890	1829	1.88139	33.9877	Singlet	T Cell Effector Memory CD8+	ALS	Mid	CAADISLAAGNKLTF_CAAGPSAKNIQYF	2	Small (1 < X <= 5)
CCGTTCACAGCTGTAT-1_5	P4	4707	1517	1.52964	44.5507	Singlet	T Cell Naïve CD4+	ALS	Mid	CAASASGRTNDMRF_CASSRATNEKLFF	1	Single (0 < X <= 1)
CCGTTCACATCAGTAC-1_5	P4	9183	2870	1.92747	30.7851	Singlet	MAIT Cells	ALS	Mid	CALPGGSYIPTF_CASSYSVASGPDTQYF	2	Small (1 < X <= 5)
CCGTTCAGTAGGCTGA-1_5	P4	6026	2147	1.17823	33.1563	Singlet	T Cell Naïve CD4+	ALS	Mid	CAVRGNNAGNMLTF_CASNDYPPGELFF	1	Single (0 < X <= 1)
CCGTTCAGTCGAGTTT-1_5	P4	5570	1716	0.879713	43.9677	Singlet	T Cell Central Memory CD4+	ALS	Mid	CAVTPPQQGGKLIF_CATSGRGQGVYEQYF	1	Single (0 < X <= 1)
CCGTTCATCAGGTTCA-1_5	P4	3194	1465	2.84909	23.9198	Singlet	T Cell Effector Memory CD8+	ALS	Mid	CAMRDNQGGKLIF_CATSPIGGMNTEAFF	90	Large (20 < X <= 100)
CCTAAAGAGCCACCTG-1_5	P4	5563	2024	1.67176	36.7248	Singlet	Regulatory T cell	ALS	Mid	CAALNAGNNRKLIW_CASSWGAGDYNEQFF	1	Single (0 < X <= 1)
CCTAAAGCAAACCTAC-1_5	P4	3082	1439	1.26541	24.0104	Singlet	T Cell Central Memory CD4+	ALS	Mid	CALKAAGNKLTF_CASSVQGAGVSTDTQYF	2	Small (1 < X <= 5)
CCTAAAGGTAGAAGGA-1_5	P4	4839	1890	1.83922	29.2829	Singlet	T Cell Central Memory CD4+	ALS	Mid	CAATPGGTSYGKLTF_CASSEGSLSGELFF	1	Single (0 < X <= 1)
CCTAAAGGTCTAGGTT-1_5	P4	4123	1654	2.06161	35.1928	Singlet	MAIT Cells	ALS	Mid	CALPGGSYIPTF_CASSYSVASGPDTQYF	2	Small (1 < X <= 5)
CCTAAAGGTGCTCTTC-1_5	P4	4585	1920	1.72301	24.7328	Singlet	T Cell Effector Memory CD8+	ALS	Mid	CAVKPMFSGGYNKLIF_CATSGTQGTDTQYF	44	Large (20 < X <= 100)
CCTACACAGACACGAC-1_5	P4	5452	2059	1.48569	30.4109	Singlet	T Cell Effector Memory CD4+	ALS	Mid	CAATSTISSGSARQLTF_CATSFRDRRHSGNTIYF	1	Single (0 < X <= 1)
CCTACACAGTGACTCT-1_5	P4	3398	1556	1.35374	26.3979	Singlet	T Cell Effector Memory CD8+	ALS	Mid	CALHHANSNYQLIW_CASSLARGANYGYTF	2	Small (1 < X <= 5)
CCTACACAGTTACCCA-1_5	P4	5495	2032	1.27389	31.0646	Singlet	T Cell Central Memory CD4+	ALS	Mid	CAAKRASGGYNKLIF_CAIQDRDDTGELFF	1	Single (0 < X <= 1)
CCTACACGTGTGACCC-1_5	P4	4439	1570	1.77968	39.8738	Singlet	T Cell Central Memory CD4+	ALS	Mid	CIVRAGGTSYGKLTF_CASKVWQDNQPQHF	1	Single (0 < X <= 1)
CCTACACTCCACGAAT-1_5	P4	4932	1992	1.94647	28.7307	Singlet	T Cell Central Memory CD4+	ALS	Mid	CAVSESRGSQGNLIF_CASTLFRGAGYTF	1	Single (0 < X <= 1)
CCTACACTCCTCCTAG-1_5	P4	5147	2136	1.96231	27.7832	Singlet	T Cell Central Memory CD4+	ALS	Mid	CALSGLNYGGSQGNLIF_CASSYGSLGGGSPLHF	1	Single (0 < X <= 1)
CCTACACTCTCGTATT-1_5	P4	4119	1855	2.76766	28.9148	Singlet	MAIT Cells	ALS	Mid	CAVRDSNYQLIW_CASSEAAGDNSPLHF	14	Medium (5 < X <= 20)
CCTACCAAGAATTGTG-1_5	P4	3848	1542	2.079	32.5364	Singlet	T Cell Naïve CD8+	ALS	Mid	CAVRDNPGGSYIPTF_CASSPDRGAGANVLTF	1	Single (0 < X <= 1)
CCTACCACAGACGCCT-1_5	P4	5275	2120	1.36493	19.109	Singlet	T Cell Terminal Effector CD8+	ALS	Mid	CAESRHSSASKIIF_CSASLLAGERSTDTQYF	13	Medium (5 < X <= 20)
CCTACCACAGACGTAG-1_5	P4	5914	2047	1.79236	34.1393	Singlet	T Cell Naïve CD4+	ALS	Mid	CAVTLRGGATNKLIF_CASSEELTDGYTF	1	Single (0 < X <= 1)
CCTACCACAGCTCGAC-1_5	P4	4419	1827	1.6067	25.4809	Singlet	T Cell Effector Memory CD8+	ALS	Mid	CVVSAEGNNRLAF_CASSLQGSDYEQYF	1	Single (0 < X <= 1)
CCTACCAGTAGCCTCG-1_5	P4	5651	1920	1.04406	37.7632	Singlet	T Cell Naïve CD4+	ALS	Mid	CAVEAGNNARLMF_CASSSPGLQETQYF	1	Single (0 < X <= 1)
CCTACCAGTTCGGCAC-1_5	P4	4810	1757	1.8711	36.3202	Singlet	T Cell Naïve CD4+	ALS	Mid	CAVGGGGFKTIF_CASSSREEGNTGELFF	1	Single (0 < X <= 1)
CCTACCAGTTCGTTGA-1_5	P4	3618	1362	1.07794	32.7529	Singlet	MAIT Cells	ALS	Mid	CAVMDSSYKLIF_CASSETSGSSDTQYF	135	Hyperexpanded (100 < X <= 1000)
CCTACCAGTTGTCGCG-1_5	P4	3667	1647	2.09981	23.616	Singlet	T Cell Effector Memory CD8+	ALS	Mid	CVVNRGQNFVF_CASSPTQWSNTEAFF	1	Single (0 < X <= 1)
CCTACCATCACCTTAT-1_5	P4	4786	1908	1.71333	26.7656	Singlet	T Cell Central Memory CD4+	ALS	Mid	CAVVLGDAGFQKLVF_CASSNVNTGELFF	1	Single (0 < X <= 1)
CCTACCATCCCATTTA-1_5	P4	3712	1467	0.969828	37.1767	Singlet	T Cell Naïve CD4+	ALS	Mid	CAVSSAGGGADGLTF_CASSIRTRETQYF	1	Single (0 < X <= 1)
CCTACCATCGGCATCG-1_5	P4	6680	2616	1.42216	25.0299	Singlet	T Cell Terminal Effector CD8+	ALS	Mid	CVVKAGTGRRALTF_CASTSGQGTDTQYF	40	Large (20 < X <= 100)
CCTAGCTAGAGGGATA-1_5	P4	3568	1332	1.54148	37.4159	Singlet	T Cell Naïve CD4+	ALS	Mid	CAVNVPYSSASKIIF_CASRGGADTEAFF	1	Single (0 < X <= 1)
CCTAGCTAGGATGGTC-1_5	P4	5041	2125	1.52747	25.9076	Singlet	T Cell Central Memory CD4+	ALS	Mid	CVVSAGGNNRLAF_CASSYSGLVGQGFTEAFF	1	Single (0 < X <= 1)
CCTAGCTAGTGGAGTC-1_5	P4	5036	1955	1.76728	30.1033	Singlet	T Cell Effector Memory CD4+	ALS	Mid	CAVAPTGFQKLVF_CASSPSTRVQETQYF	1	Single (0 < X <= 1)
CCTAGCTCAAATCCGT-1_5	P4	3851	1612	1.76578	30.148	Singlet	MAIT Cells	ALS	Mid	CAVMDSSYKLIF_CASSETSGSSDTQYF	135	Hyperexpanded (100 < X <= 1000)
CCTAGCTCAAGCGATG-1_5	P4	5703	1812	1.3677	41.8026	Singlet	T Cell Naïve CD4+	ALS	Mid	CAESSFTGGGNKLTF_CASSPSGTTYGYTF	1	Single (0 < X <= 1)
CCTAGCTCAAGGTTCT-1_5	P4	6407	2097	1.09256	40.3465	Singlet	T Cell Naïve CD4+	ALS	Mid	CAENNNAGNMLTF_CASSISTGGLAKNIQYF	1	Single (0 < X <= 1)
CCTAGCTCAATGAATG-1_5	P4	6367	2483	1.91613	27.7682	Singlet	T Cell Central Memory CD4+	ALS	Mid	CALKTGANNLFF_CASSVGTGHNYEQFF	1	Single (0 < X <= 1)
CCTAGCTTCTCCAACC-1_5	P4	5355	1955	1.96078	32.8665	Singlet	MAIT Cells	ALS	Mid	CAVMDSSYKLIF_CASSETSGSSDTQYF	135	Hyperexpanded (100 < X <= 1000)
CCTAGCTTCTGTTTGT-1_5	P4	3789	1524	2.08498	31.5651	Singlet	T Cell Effector Memory CD8+	ALS	Mid	CVVNRKSTGNQFYF_CATSARSSFGEQFF	1	Single (0 < X <= 1)
CCTATTAAGCTATGCT-1_5	P4	2709	1177	2.47324	32.7427	Singlet	T Cell Central Memory CD4+	ALS	Mid	CIVRPNNNNDMRF_CSGQRQPSTDTQYF	15	Medium (5 < X <= 20)
CCTATTAAGGATCGCA-1_5	P4	2716	1376	1.21502	20.9867	Singlet	T Cell Central Memory CD4+	ALS	Mid	CAASDDTGNQFYF_CASSPWGGPYNEQFF	1	Single (0 < X <= 1)
CCTATTAAGTCCATAC-1_5	P4	3985	1597	0.777917	15.7842	Singlet	T Cell Effector Memory CD8+	ALS	Mid	CAVDNYGQNFVF_CASTPDTYNEQFF	5	Small (1 < X <= 5)
CCTATTAAGTGGAGTC-1_5	P4	3612	1543	1.55039	31.3123	Singlet	T Cell Central Memory CD4+	ALS	Mid	CAILPLSSNTGKLIF_CASRSVDISYQPQHF	1	Single (0 < X <= 1)
CCTATTAAGTGGTAAT-1_5	P4	5163	2061	1.37517	29.692	Singlet	T Cell Central Memory CD4+	ALS	Mid	CAETWGAQKLVF_CASSSTGTGRETQYF	1	Single (0 < X <= 1)
CCTATTACACCTTGTC-1_5	P4	7518	2526	1.21043	31.8835	Singlet	T Cell Central Memory CD4+	ALS	Mid	CATDAIGGYNKLIF_CASSPLEDEKLFF	1	Single (0 < X <= 1)
CCTATTACATGGTCAT-1_5	P4	3724	1506	2.41676	36.7347	Singlet	T Cell Naïve CD4+	ALS	Mid	CAVGSSNDYKLSF_CAIRGTGTDTQYF	1	Single (0 < X <= 1)
CCTATTAGTCTGCGGT-1_5	P4	3336	1331	1.34892	37.5899	Singlet	T Cell Naïve CD4+	ALS	Mid	CVVRRARLMF_CSARGGTGPSYEQYF	1	Single (0 < X <= 1)
CCTATTAGTGCTGTAT-1_5	P4	6630	2356	1.61388	31.2066	Singlet	T Cell Central Memory CD4+	ALS	Mid	CALRGNDYKLSF_CASSFFLLSTEAFF	1	Single (0 < X <= 1)
CCTATTAGTTGGTTTG-1_5	P4	4486	1777	1.91708	35.7557	Singlet	T Cell Naïve CD4+	ALS	Mid	CAVGGAGGTSYGKLTF_CAWAAGSETQYF	1	Single (0 < X <= 1)
CCTATTATCCACGACG-1_5	P4	4119	1609	1.33528	37.1449	Singlet	T Cell Naïve CD4+	ALS	Mid	CVVSAGGGGADGLTF_CASSLSPSGSQYF	1	Single (0 < X <= 1)
CCTATTATCCGGGTGT-1_5	P4	4103	1578	1.77919	34.7551	Singlet	T Cell Effector Memory CD8+	ALS	Mid	CASRDNYGQNFVF_CASTPGGLNQPQHF	10	Medium (5 < X <= 20)
CCTCAGTAGGACTGGT-1_5	P4	3234	1529	1.08225	25.8194	Singlet	T Cell Terminal Effector CD8+	ALS	Mid	CAMRDNQGGKLIF_CATSPIGGMNTEAFF	90	Large (20 < X <= 100)
CCTCAGTAGTTAACGA-1_5	P4	4284	2013	1.65733	20.8917	Singlet	T Cell Vd2 gd	ALS	Mid	CVVGNDYKLSF_CASKTNRGGSYNEQFF	17	Medium (5 < X <= 20)
CCTCAGTCAATCAGAA-1_5	P4	4861	2022	2.83892	26.6406	Singlet	T Cell Central Memory CD8+	ALS	Mid	CAVSAGSSYKLIF_CSVEESRNTEAFF	2	Small (1 < X <= 5)
CCTCAGTCAGACGTAG-1_5	P4	4473	1926	2.19092	29.2421	Singlet	T Cell Central Memory CD4+	ALS	Mid	CAVGVGAGNNRKLIW_CASSFSQIPVNGQPQHF	1	Single (0 < X <= 1)
CCTCAGTCAGCTATTG-1_5	P4	5325	1892	1.07042	35.3239	Singlet	T Cell Central Memory CD4+	ALS	Mid	CAVSKGQAGTALIF_CAWSVLGAGGGETQYF	1	Single (0 < X <= 1)
CCTCAGTGTCGTTGTA-1_5	P4	3121	1647	1.66613	17.7828	Singlet	T Cell Terminal Effector CD8+	ALS	Mid	CVVNVSQAGTALIF_CATSPIGGMNTEAFF	85	Large (20 < X <= 100)
CCTCAGTTCCCATTTA-1_5	P4	3241	1318	1.6353	35.668	Singlet	T Cell Effector Memory CD4+	ALS	Mid	CAENIGNNNDMRF_CAWSPGVGTDTQYF	6	Medium (5 < X <= 20)
CCTCAGTTCCGAACGC-1_5	P4	4882	2079	1.31094	31.6059	Singlet	T Cell Naïve CD4+	ALS	Mid	CAGDMDSNYQLIW_CASSSPGQGAFDTEAFF	1	Single (0 < X <= 1)
CCTCAGTTCCTTTCGG-1_5	P4	6312	2092	1.2199	39.4804	Singlet	T Cell Central Memory CD4+	ALS	Mid	CAVEDGSARQLTF_CASSITGGTQPQHF	1	Single (0 < X <= 1)
CCTCAGTTCGTGGTCG-1_5	P4	5412	1927	1.16408	34.83	Singlet	T Cell Central Memory CD4+	ALS	Mid	CALSEATNSKLTF_CASRRLDTEAFF	1	Single (0 < X <= 1)
CCTCTGAAGCGTAGTG-1_5	P4	4291	1687	1.49149	31.7642	Singlet	T Cell Terminal Effector CD8+	ALS	Mid	CVVKAGTGRRALTF_CASTSGQGTDTQYF	40	Large (20 < X <= 100)
CCTCTGAAGCTGGAAC-1_5	P4	5365	1795	1.21156	43.5228	Singlet	T Cell Naïve CD4+	ALS	Mid	CAPLPLSGGYNKLIF_CASSEDRGHEQYF	1	Single (0 < X <= 1)
CCTCTGAAGGTGTTAA-1_5	P4	5795	2523	3.57204	18.0155	Singlet	T Cell Effector Memory CD8+	ALS	Mid	CALVSGSRLTF_CSARPGGSRIQETQYF	1	Single (0 < X <= 1)
CCTCTGACAACTGCTA-1_5	P4	4082	1905	3.72366	20.4312	Singlet	T Cell Effector Memory CD8+	ALS	Mid	CAVGLSNFGNEKLTF_CASSPPSGSADTQYF	1	Single (0 < X <= 1)
CCTCTGACATCGGACC-1_5	P4	5258	2028	1.36934	33.8722	Singlet	T Cell Effector Memory CD4+	ALS	Mid	CALARGSGGYNKLIF_CSVEPRTVSDTQYF	1	Single (0 < X <= 1)
CCTCTGAGTAAGCACG-1_5	P4	8107	3015	1.51721	25.4595	Singlet	T Cell Terminal Effector CD4+	ALS	Mid	CAVRRYTGNQFYF_CASSSSGTYNEQFF	1	Single (0 < X <= 1)
CCTCTGAGTAATCGTC-1_5	P4	4321	1694	1.27285	36.1259	Singlet	T Cell Naïve CD4+	ALS	Mid	CVVNILRGSARQLTF_CASSPGTGSNQPQHF	1	Single (0 < X <= 1)
CCTCTGAGTGGTGTAG-1_5	P4	4135	1780	0.991536	33.2769	Singlet	T Cell Naïve CD4+	ALS	Mid	CAVRENTGFQKLVF_CASSQLTGTGGSEQYF	1	Single (0 < X <= 1)
CCTCTGAGTTGAGTTC-1_5	P4	4904	2075	1.54976	21.8189	Singlet	T Cell Effector Memory CD8+	ALS	Mid	CDTPARGSNYKLTF_CASSQEGLAGVNEQFF	1	Single (0 < X <= 1)
CCTTACGCACCGATAT-1_5	P4	4616	1588	1.58146	37.1317	Singlet	T Cell Naïve CD4+	ALS	Mid	CAVPIQGAQKLVF_CASRRTGGSGEQFF	1	Single (0 < X <= 1)
CCTTACGCAGACGTAG-1_5	P4	6220	2161	1.39871	35.1608	Singlet	T Cell Central Memory CD4+	ALS	Mid	CAALGYSSASKIIF_CASSESETGGYGYTF	1	Single (0 < X <= 1)
CCTTACGCATAGAAAC-1_5	P4	5987	1734	1.03558	41.707	Singlet	T Cell Central Memory CD4+	ALS	Mid	CALARDNFNKFYF_CATSRDLGYTYNEQFF	1	Single (0 < X <= 1)
CCTTACGTCTTACCTA-1_5	P4	4622	1860	2.20684	26.8498	Singlet	T Cell Effector Memory CD8+	ALS	Mid	CAVRDDLVMAYSTLTF_CASSATSGSFYEQYF	53	Large (20 < X <= 100)
CCTTCCCAGCTGCCCA-1_5	P4	5708	2111	0.753329	32.761	Singlet	T Cell Central Memory CD4+	ALS	Mid	CAFMKLNSGNTPLVF_CASSPQGGEQFF	1	Single (0 < X <= 1)
CCTTCCCCACTAGTAC-1_5	P4	4124	1938	0.872939	11.421	Singlet	Regulatory T cell	ALS	Mid	CASGSARQLTF_CASSPPNAGTPDLGYGYTF	1	Single (0 < X <= 1)
CCTTCCCCAGCCAATT-1_5	P4	5071	1868	1.59732	29.9941	Singlet	T Cell Effector Memory CD4+	ALS	Mid	CAVRERGTGFQKLVF_CSATRRDSDSNQPQHF	1	Single (0 < X <= 1)
CCTTCCCGTTCGGCAC-1_5	P4	6617	2239	1.39036	36.4516	Singlet	T Cell Central Memory CD4+	ALS	Mid	CVVRSAGGGNKLTF_CASSVGTGGDEQYF	1	Single (0 < X <= 1)
CCTTCCCTCACCTCGT-1_5	P4	2941	1306	0.952057	32.3359	Singlet	T Cell Naïve CD4+	ALS	Mid	CAGPTSNTGKLIF_CASRMGRADYNEQFF	1	Single (0 < X <= 1)
CCTTCCCTCATTGCGA-1_5	P4	4040	1690	1.63366	29.2079	Singlet	MAIT Cells	ALS	Mid	CAVMDSNYQLIW_CASSDSAANTGELFF	2	Small (1 < X <= 5)
CCTTCGAAGGGCTTCC-1_5	P4	4492	1967	0.86821	22.5957	Singlet	T Cell Effector Memory CD8+	ALS	Mid	CALTASETSGSRLTF_CASSFTGGTSEQYF	5	Small (1 < X <= 5)
CCTTCGAAGGTAAACT-1_5	P4	7978	3074	1.30358	20.0802	Singlet	T Cell Terminal Effector CD8+	ALS	Mid	CAMRHSGGYNKLIF_CASRGGGSSETQYF	1	Single (0 < X <= 1)
CCTTCGAAGTCGTTTG-1_5	P4	5336	2098	1.1057	25.1874	Singlet	T Cell Terminal Effector CD8+	ALS	Mid	CAVRDDLVMAYSTLTF_CASSATSGSFYEQYF	53	Large (20 < X <= 100)
CCTTCGACACGGTAGA-1_5	P4	5002	2006	1.61935	30.028	Singlet	T Cell Effector Memory CD4+	ALS	Mid	CAVRGNNAGNMLTF_CASSRSRTGGGGELFF	1	Single (0 < X <= 1)
CCTTCGACACTAGTAC-1_5	P4	4145	1706	1.90591	30.0603	Singlet	T Cell Vd2 gd	ALS	Mid	CALSEAGGTSYGKLTF_CASKASGTSGSNEQFF	1	Single (0 < X <= 1)
CCTTCGACAGTTCCCT-1_5	P4	3524	1451	3.68899	31.8956	Singlet	MAIT Cells	ALS	Mid	CAVMDSSYKLIF_CASSETSGSSDTQYF	135	Hyperexpanded (100 < X <= 1000)
CCTTCGAGTACCCAAT-1_5	P4	5479	1940	1.87991	30.8633	Singlet	MAIT Cells	ALS	Mid	CAVMDSSYKLIF_CASSETSGSSDTQYF	135	Hyperexpanded (100 < X <= 1000)
CCTTCGATCCAGGGCT-1_5	P4	3997	1782	2.20165	21.6162	Singlet	T Cell Terminal Effector CD8+	ALS	Mid	CAVNGDSNYQLIW_CASSWVYYNEQFF	15	Medium (5 < X <= 20)
CCTTTCTAGAAGAAGC-1_5	P4	6284	2204	1.22533	32.1133	Singlet	T Cell Central Memory CD4+	ALS	Mid	CAVGLIGNEKLTF_CASSSQWLNEQYF	1	Single (0 < X <= 1)
CCTTTCTAGACTTTCG-1_5	P4	6648	2357	1.98556	31.6185	Singlet	MAIT Cells	ALS	Mid	CAVGSGGSNYKLTF_CASSGGYTDTQYF	1	Single (0 < X <= 1)
CCTTTCTAGGAATTAC-1_5	P4	4620	2044	2.14286	24.9134	Singlet	MAIT Cells	ALS	Mid	CAVMDSSYKLIF_CASSETSGSSDTQYF	135	Hyperexpanded (100 < X <= 1000)
CCTTTCTAGTTAGGTA-1_5	P4	4924	1986	2.47766	27.498	Singlet	T Cell Central Memory CD4+	ALS	Mid	CVVVRNSGNTPLVF_CASSPYDTGELFF	1	Single (0 < X <= 1)
CCTTTCTCACCAGGTC-1_5	P4	4236	1525	1.22757	39.3532	Singlet	T Cell Naïve CD4+	ALS	Mid	CATDNNNDMRF_CSAWTGGNGYTF	1	Single (0 < X <= 1)
CCTTTCTCACGAAGCA-1_5	P4	4338	1750	1.03734	31.397	Singlet	T Cell Naïve CD8+	ALS	Mid	CAGGLNARLMF_CAWKIAGGLNEQFF	1	Single (0 < X <= 1)
CCTTTCTGTATGCTTG-1_5	P4	5672	2222	2.08039	30.0776	Singlet	MAIT Cells	ALS	Mid	CAVMDSNYQLIW_CATSDLGDTGELFF	18	Medium (5 < X <= 20)
CCTTTCTGTCGTCTTC-1_5	P4	5311	1936	1.71342	33.9861	Singlet	T Cell Central Memory CD4+	ALS	Mid	CAYRSAFRNQGGKLIF_CASSPAGGVLLGEQFF	1	Single (0 < X <= 1)
CCTTTCTTCAGAAATG-1_5	P4	4595	1982	1.26224	27.2688	Singlet	T Cell Central Memory CD4+	ALS	Mid	CAVPSGGYQKVTF_CSAREFTRDSLNNEQFF	1	Single (0 < X <= 1)
CCTTTCTTCGAATCCA-1_5	P4	4796	2165	1.73061	16.6806	Singlet	T Cell Terminal Effector CD8+	ALS	Mid	CAMRDNQGGKLIF_CATSPIGGMNTEAFF	90	Large (20 < X <= 100)
CGAACATAGCACCGTC-1_5	P4	4083	1528	1.07764	36.8846	Singlet	T Cell Central Memory CD4+	ALS	Mid	CATDRKETSGSRLTF_CASRKKWTSGSAGELFF	1	Single (0 < X <= 1)
CGAACATAGCGTCTAT-1_5	P4	4505	1960	1.39845	24.1065	Singlet	T Cell Terminal Effector CD8+	ALS	Mid	CAVRDDLVMAYSTLTF_CASSATSGSFYEQYF	53	Large (20 < X <= 100)
CGAACATAGGCCCTCA-1_5	P4	4554	1894	0.527009	28.0632	Singlet	T Cell Central Memory CD4+	ALS	Mid	CAYKRSGNTGKLIF_CSAELAGGLRDTQYF	1	Single (0 < X <= 1)
CGAACATAGTGTACGG-1_5	P4	4455	1943	0.763187	24.4444	Singlet	T Cell Terminal Effector CD8+	ALS	Mid	CALEGYGGSQGNLIF_CASSGTGDSYGYTF	3	Small (1 < X <= 5)
CGAACATAGTTCGCAT-1_5	P4	3481	1672	2.64292	23.3841	Singlet	T Cell Effector Memory CD8+	ALS	Mid	CASRDNYGQNFVF_CASTPGGLNQPQHF	10	Medium (5 < X <= 20)
CGAACATCACAGGCCT-1_5	P4	4246	1818	2.07254	25.2944	Singlet	T Cell Terminal Effector CD4+	ALS	Mid	CALQSDSSYKLIF_CASRTTGGVGGYTF	27	Large (20 < X <= 100)
CGAACATGTAGTGAAT-1_5	P4	5594	2251	1.19771	27.887	Singlet	T Cell Effector Memory CD8+	ALS	Mid	CAEVNNARLMF_CASQQGLSYEQYF	1	Single (0 < X <= 1)
CGAACATGTGGACGAT-1_5	P4	5796	2087	1.24224	35.3175	Singlet	T Cell Naïve CD4+	ALS	Mid	CAVKGNTPLVF_CASSPSPQETQYF	1	Single (0 < X <= 1)
CGAACATGTGGTACAG-1_5	P4	5932	2308	2.32637	25.7755	Singlet	T Cell Effector Memory CD8+	ALS	Mid	CAVRDMYGGYQKVTF_CASSQDSGSTGELFF	59	Large (20 < X <= 100)
CGAATGTAGCGTAGTG-1_5	P4	3686	1461	0.732501	36.815	Singlet	T Cell Central Memory CD4+	ALS	Mid	CALSDPDRGTDSWGKFQF_CASSYLQGTEAFF	1	Single (0 < X <= 1)
CGAATGTAGCTATGCT-1_5	P4	9799	3430	1.09195	26.2374	Singlet	T Cell Central Memory CD4+	ALS	Mid	CAMREGVKAAGNKLTF_CASTKAGESYNEQFF	1	Single (0 < X <= 1)
CGAATGTAGCTTCGCG-1_5	P4	5082	2022	1.51515	22.806	Singlet	T Cell Terminal Effector CD8+	ALS	Mid	CAGPRSNDYKLSF_CASSYHLSQETQYF	5	Small (1 < X <= 5)
CGAATGTAGGTAGCTG-1_5	P4	3805	1786	1.62943	22.5493	Singlet	T Cell Effector Memory CD8+	ALS	Mid	CATDGYTGNQFYF_CASSMGQNNEQFF	3	Small (1 < X <= 5)
CGAATGTGTATGCTTG-1_5	P4	4123	1894	2.20713	23.8419	Singlet	T Cell Effector Memory CD8+	ALS	Mid	CILRDIPMNSGYSTLTF_CASSLKTAGAFF	1	Single (0 < X <= 1)
CGAATGTGTTATTCTC-1_5	P4	6607	2315	1.96761	33.1164	Singlet	T Cell Central Memory CD4+	ALS	Mid	CAVESADAGNMLTF_CASSHRGRVAFF	1	Single (0 < X <= 1)
CGACCTTAGATGCCTT-1_5	P4	4581	1610	1.37525	36.8478	Singlet	T Cell Central Memory CD4+	ALS	Mid	CAVQAAGQGAQKLVF_CASSLAPNTEAFF	1	Single (0 < X <= 1)
CGACCTTCACTTAACG-1_5	P4	3029	1412	1.58468	26.6755	Singlet	T Cell Effector Memory CD8+	ALS	Mid	CAGSFTGNQFYF_CSAREGRGPYEQYF	1	Single (0 < X <= 1)
CGACCTTGTGAGGGAG-1_5	P4	3728	1528	1.63627	31.2232	Singlet	T Cell Central Memory CD4+	ALS	Mid	CAVQNTGNQFYF_CASSRDGYGYTF	1	Single (0 < X <= 1)
CGACCTTGTTGGTTTG-1_5	P4	4291	1717	3.14612	32.8129	Singlet	T Cell Central Memory CD4+	ALS	Mid	CAFMDSNYQLIW_CSARDQAGGDTGELFF	1	Single (0 < X <= 1)
CGACCTTTCCCTAACC-1_5	P4	7504	2742	1.59915	24.2537	Singlet	T Cell Effector Memory CD8+	ALS	Mid	CAVYRGNDYKLSF_CASSVGMSSYNEQFF	4	Small (1 < X <= 5)
CGACTTCAGAAGGTTT-1_5	P4	5087	1750	1.47435	37.1732	Singlet	T Cell Naïve CD4+	ALS	Mid	CAVRLGNYGQNFVF_CSARDYYRDRGVQETQYF	1	Single (0 < X <= 1)
CGACTTCAGAGGTTGC-1_5	P4	3528	1710	1.38889	21.1451	Singlet	T Cell Central Memory CD4+	ALS	Mid	CAFMAQGGSEKLVF_CASSPGQGIHQPQHF	1	Single (0 < X <= 1)
CGACTTCAGCAATATG-1_5	P4	10869	3466	1.31567	29.3771	Singlet	T Cell Vd2 gd	ALS	Mid	CLVGDKNTGFQKLVF_CAWSTGESTDTQYF	1	Single (0 < X <= 1)
CGACTTCAGTGGAGTC-1_5	P4	3965	1762	1.41236	25.1198	Singlet	T Cell Terminal Effector CD8+	ALS	Mid	CAVRDPSGGYNKLIF_CATSDLGSADTQYF	2	Small (1 < X <= 5)
CGACTTCAGTGGCACA-1_5	P4	4217	1803	2.46621	22.6227	Singlet	T Cell Terminal Effector CD8+	ALS	Mid	CAVRDDLVMAYSTLTF_CASSATSGSFYEQYF	53	Large (20 < X <= 100)
CGACTTCCACCAGGCT-1_5	P4	4024	1685	1.5159	34.7664	Singlet	T Cell Effector Memory CD8+	ALS	Mid	CAMSWNTGNQFYF_CASSLIPGSSGRAGEQFF	1	Single (0 < X <= 1)
CGACTTCCACTTGGAT-1_5	P4	4712	1718	1.12479	38.8795	Singlet	T Cell Naïve CD4+	ALS	Mid	CALSPVGGSYIPTF_CASSLRENYEQYF	1	Single (0 < X <= 1)
CGACTTCCATCACGTA-1_5	P4	3989	1708	1.55427	24.743	Singlet	T Cell Effector Memory CD8+	ALS	Mid	CAISRTEAAGNKLTF_CASSIGDTDTQYF	5	Small (1 < X <= 5)
CGACTTCCATGGTAGG-1_5	P4	4093	1710	2.17444	26.4598	Singlet	T Cell Terminal Effector CD8+	ALS	Mid	CAVSDHSGSSASKIIF_CASSSKTGGLRDTQYF	3	Small (1 < X <= 5)
CGACTTCGTATATCCG-1_5	P4	5273	1971	0.910298	31.1398	Singlet	T Cell Naïve CD4+	ALS	Mid	CAASASGGTSYGKLTF_CASSLMGGAGSPLHF	1	Single (0 < X <= 1)
CGACTTCGTTATCACG-1_5	P4	5886	2203	1.59701	31.7703	Singlet	T Cell Naïve CD8+	ALS	Mid	CADPSNAGNNRKLIW_CASSIGQETQYF	1	Single (0 < X <= 1)
CGACTTCGTTATGCGT-1_5	P4	3168	1459	1.07323	21.9381	Singlet	T Cell Central Memory CD4+	ALS	Mid	CIPINSGGSNYKLTF_CSAEVGGAHYGYTF	1	Single (0 < X <= 1)
CGACTTCGTTGAGTTC-1_5	P4	6259	2058	1.37402	38.0892	Singlet	T Cell Central Memory CD4+	ALS	Mid	CAATDYNQGGKLIF_CASSTQENTEAFF	1	Single (0 < X <= 1)
CGAGAAGAGCGTTCCG-1_5	P4	2695	1170	1.78108	37.885	Singlet	T Cell Central Memory CD4+	ALS	Mid	CAVMDSSYKLIF_CATSGAGEVDEQFF	8	Medium (5 < X <= 20)
CGAGAAGAGTTTGCGT-1_5	P4	9611	3284	1.51909	21.7979	Singlet	Regulatory T cell	ALS	Mid	CAVEDKRYSSASKIIF_CASSNGQGPTGYTF	1	Single (0 < X <= 1)
CGAGAAGCACGGTGTC-1_5	P4	4216	1796	2.18216	28.6528	Singlet	T Cell Effector Memory CD4+	ALS	Mid	CAGASREAGGTSYGKLTF_CATILHYGYTF	2	Small (1 < X <= 5)
CGAGAAGGTAGCGTGA-1_5	P4	4195	1834	1.26341	31.1085	Singlet	T Cell Central Memory CD4+	ALS	Mid	CAAPRDDKIIF_CASNPDRGTGELFF	1	Single (0 < X <= 1)
CGAGAAGGTGCACCAC-1_5	P4	4197	1669	2.93066	25.1608	Singlet	T Cell Non-Vd2 gd	ALS	Mid	CVVNVSQAGTALIF_CATSPIGGMNTEAFF	85	Large (20 < X <= 100)
CGAGAAGGTTCCGTCT-1_5	P4	5285	1959	1.5894	27.3794	Singlet	T Cell Terminal Effector CD4+	ALS	Mid	CALVTSGTYKYIF_CAWRAQSSYNSPLHF	4	Small (1 < X <= 5)
CGAGAAGTCCAAACAC-1_5	P4	4393	1939	1.75279	21.0107	Singlet	T Cell Terminal Effector CD8+	ALS	Mid	CVGGGNQGGKLIF_CSADTLLAGYLDEQFF	13	Medium (5 < X <= 20)
CGAGAAGTCGACGGAA-1_5	P4	4469	1914	1.76773	22.3987	Singlet	T Cell Effector Memory CD8+	ALS	Mid	CAVIMERGSTLGRLYF_CASSLNILGVGDTQYF	21	Large (20 < X <= 100)
CGAGAAGTCGCAGGCT-1_5	P4	5625	2047	1.22667	38.3289	Singlet	T Cell Central Memory CD4+	ALS	Mid	CAVRDANQGGKLIF_CASSGFLGGEQFF	1	Single (0 < X <= 1)
CGAGAAGTCTAACTCT-1_5	P4	4521	2036	2.43309	23.1365	Singlet	T Cell Terminal Effector CD8+	ALS	Mid	CALVYPGNTPLVF_CASSLARGQNYGYTF	10	Medium (5 < X <= 20)
CGAGCACAGTTCGATC-1_5	P4	3637	1632	1.18229	24.3882	Singlet	T Cell Effector Memory CD8+	ALS	Mid	CAVRDTRGSTLGRLYF_CASSQRDGGEQFF	1	Single (0 < X <= 1)
CGAGCACCACTAAGTC-1_5	P4	4694	1738	1.59778	39.5398	Singlet	T Cell Central Memory CD4+	ALS	Mid	CAVRFSGAGSYQLTF_CSVERDYYNEQFF	1	Single (0 < X <= 1)
CGAGCACGTAACGACG-1_5	P4	5324	1692	1.65289	40.9091	Singlet	T Cell Naïve CD4+	ALS	Mid	CVVNLMDSNYQLIW_CASSSLGDEQFF	1	Single (0 < X <= 1)
CGAGCACGTATATGGA-1_5	P4	3036	1227	1.44928	39.6574	Singlet	T Cell Naïve CD4+	ALS	Mid	CAVEANTGGSYIPTF_CASSQDYLGVEKLFF	1	Single (0 < X <= 1)
CGAGCACTCACATACG-1_5	P4	3975	1484	0.955975	37.7862	Singlet	T Cell Naïve CD4+	ALS	Mid	CAVRDLYSGAGSYQLTF_CSVEDRLDSYNEQFF	1	Single (0 < X <= 1)
CGAGCACTCATGGTCA-1_5	P4	3933	1790	2.72057	23.8495	Singlet	T Cell Effector Memory CD8+	ALS	Mid	CAVPYSGGYQKVTF_CASSSGSSYNSPLHF	15	Medium (5 < X <= 20)
CGAGCACTCGGTCCGA-1_5	P4	11566	3583	1.02888	28.506	Singlet	T Cell Effector Memory CD8+	ALS	Mid	CAENSGSARQLTF_CASSGGVGNQPQHF	1	Single (0 < X <= 1)
CGAGCACTCTTACCGC-1_5	P4	4446	1719	2.69906	30.117	Singlet	T Cell Central Memory CD4+	ALS	Mid	CAGRSGGYQKVTF_CASSASSGRTYEQYF	1	Single (0 < X <= 1)
CGAGCCAAGAAACCTA-1_5	P4	4211	1716	1.68606	29.4942	Singlet	T Cell Central Memory CD4+	ALS	Mid	CALSGNAGGTSYGKLTF_CASSLRGQGRSPLHF	1	Single (0 < X <= 1)
CGAGCCAAGGCACATG-1_5	P4	3842	1486	1.53566	36.1791	Singlet	T Cell Naïve CD4+	ALS	Mid	CATSAGNQFYF_CASSPPSVSTDTQYF	1	Single (0 < X <= 1)
CGAGCCACAAGAAAGG-1_5	P4	4246	1681	0.942063	29.7221	Singlet	T Cell Effector Memory CD8+	ALS	Mid	CATDGYTGNQFYF_CASSMGQNNEQFF	3	Small (1 < X <= 5)
CGAGCCACAATAGCAA-1_5	P4	4202	1574	1.2613	39.1004	Singlet	T Cell Central Memory CD4+	ALS	Mid	CAVIASGGSYIPTF_CASSLGGQASTDTQYF	1	Single (0 < X <= 1)
CGAGCCACAGCCTTGG-1_5	P4	4732	1865	1.31023	32.9036	Singlet	T Cell Effector Memory CD8+	ALS	Mid	CAVYYGQNFVF_CASSFQGYTEAFF	5	Small (1 < X <= 5)
CGAGCCACAGGTCTCG-1_5	P4	5140	2072	1.88716	24.3774	Singlet	T Cell Terminal Effector CD4+	ALS	Mid	CAASLGGNKLVF_CSASTGSISYEQYF	47	Large (20 < X <= 100)
CGAGCCACATACGCCG-1_5	P4	3914	1633	1.63516	33.8017	Singlet	Regulatory T cell	ALS	Mid	CAFMKLMESKLTF_CASSLNLGGYNEQFF	1	Single (0 < X <= 1)
CGAGCCAGTGAAGGCT-1_5	P4	4045	1554	1.26082	36.2423	Singlet	T Cell Naïve CD4+	ALS	Mid	CAERFYGQNFVF_CASSPPVANEQFF	1	Single (0 < X <= 1)
CGAGCCAGTTGACGTT-1_5	P4	4364	1699	2.22273	32.6306	Singlet	MAIT Cells	ALS	Mid	CAVTDSNYQLIW_CASSLGTGNSPLHF	1	Single (0 < X <= 1)
CGAGCCATCGCCGTGA-1_5	P4	9270	2835	1.45631	38.8565	Singlet	T Cell Naïve CD4+	ALS	Mid	CAENYGGATNKLIF_CASSLRDWGGEDEQYF	1	Single (0 < X <= 1)
CGAGCCATCTTGCCGT-1_5	P4	3947	1489	2.43223	32.9364	Singlet	T Cell Central Memory CD4+	ALS	Mid	CATPDDVTGGGNKLTF_CASSLGNTEAFF	1	Single (0 < X <= 1)
CGATCGGAGACAAAGG-1_5	P4	3890	1786	1.41388	25.6812	Singlet	T Cell Effector Memory CD8+	ALS	Mid	CAVRDMYGGYQKVTF_CASSQDSGSTGELFF	59	Large (20 < X <= 100)
CGATCGGAGATCCCAT-1_5	P4	2459	942	1.62668	40.7483	Singlet	T Cell Central Memory CD4+	ALS	Mid	CAASMGTNAGKSTF_CASSGWTGLEPQHF	1	Single (0 < X <= 1)
CGATCGGGTCTAGCGC-1_5	P4	4155	1714	0.986763	32.7557	Singlet	T Cell Central Memory CD4+	ALS	Mid	CIVRRGGGNQFYF_CSASVGTGGGYTF	1	Single (0 < X <= 1)
CGATCGGGTTCACGGC-1_5	P4	4088	1702	1.51663	30.3816	Singlet	T Cell Central Memory CD4+	ALS	Mid	CAERRAAGNKLTF_CASSPTFGSSGSYQETQYF	1	Single (0 < X <= 1)
CGATCGGTCTAACTGG-1_5	P4	9027	3435	1.6506	16.2291	Singlet	T Cell Non-Vd2 gd	ALS	Mid	CVVYRDSNYQLIW_CASSLTTNTEAFF	1	Single (0 < X <= 1)
CGATGGCAGAATAGGG-1_5	P4	4479	1680	1.16097	36.8386	Singlet	T Cell Naïve CD4+	ALS	Mid	CAFMKQGDNDMRF_CASTELTGSYNEQFF	1	Single (0 < X <= 1)
CGATGGCAGAGTAATC-1_5	P4	4432	1906	1.94043	23.556	Singlet	T Cell Central Memory CD4+	ALS	Mid	CAVSASTSGTYKYIF_CASSLGQYLETQYF	1	Single (0 < X <= 1)
CGATGGCAGATATGGT-1_5	P4	4029	1678	1.41474	32.5639	Singlet	T Cell Effector Memory CD4+	ALS	Mid	CAVSYSGAGSYQLTF_CASSLDDNSPLHF	1	Single (0 < X <= 1)
CGATGGCAGGGTGTTG-1_5	P4	3782	1699	1.4807	26.917	Singlet	T Cell Central Memory CD4+	ALS	Mid	CVVNNAGKSTF_CASSLGGGSTDTQYF	1	Single (0 < X <= 1)
CGATGGCAGTACGACG-1_5	P4	5872	1948	1.34537	40.2929	Singlet	T Cell Naïve CD4+	ALS	Mid	CIVRAFSNDMRF_CASSVVGSSYEQYF	1	Single (0 < X <= 1)
CGATGGCAGTTACGGG-1_5	P4	4711	1971	2.03778	28.9747	Singlet	T Cell Effector Memory CD4+	ALS	Mid	CVVNQPQGGFKTIF_CASSYQNYGYTF	1	Single (0 < X <= 1)
CGATGGCCAGCATACT-1_5	P4	5095	1775	1.07949	41.1384	Singlet	T Cell Naïve CD4+	ALS	Mid	CADLDGQKLLF_CASSQEGSRLNQPQHF	1	Single (0 < X <= 1)
CGATGGCGTAGCAAAT-1_5	P4	3029	1330	1.71674	33.4764	Singlet	T Cell Naïve CD4+	ALS	Mid	CAVSEWYGGSQGNLIF_CASSSNPRTGFNYGYTF	1	Single (0 < X <= 1)
CGATGGCGTCTTTCAT-1_5	P4	3642	1399	1.89456	38.8523	Singlet	Regulatory T cell	ALS	Mid	CAMILNNDMRF_CASASGTGGTGELFF	1	Single (0 < X <= 1)
CGATGGCTCCAGAAGG-1_5	P4	3680	1735	1.82065	19.538	Singlet	T Cell Terminal Effector CD8+	ALS	Mid	CAMRDNQGGKLIF_CATSPIGGMNTEAFF	90	Large (20 < X <= 100)
CGATGTAAGGGCACTA-1_5	P4	4636	2066	1.53149	19.2192	Singlet	T Cell Non-Vd2 gd	ALS	Mid	CVVNVSQAGTALIF_CATSPIGGMNTEAFF	85	Large (20 < X <= 100)
CGATGTACACATCCGG-1_5	P4	6100	2019	1.86885	38.2295	Singlet	MAIT Cells	ALS	Mid	CAVMDSSYKLIF_CASSETSGSSDTQYF	135	Hyperexpanded (100 < X <= 1000)
CGATGTACACCGGAAA-1_5	P4	4948	1899	0.707357	36.1964	Singlet	T Cell Central Memory CD4+	ALS	Mid	CVVSASSSASKIIF_CASSLYEGGPANTGELFF	1	Single (0 < X <= 1)
CGATGTACATCTACGA-1_5	P4	5651	1862	1.53955	38.6834	Singlet	T Cell Central Memory CD4+	ALS	Mid	CAVEGPYTGTASKLTF_CASSKSGQGIREQYF	1	Single (0 < X <= 1)
CGATGTAGTAGAGCTG-1_5	P4	4176	1650	1.31705	27.1073	Singlet	T Cell Terminal Effector CD4+	ALS	Mid	CAASLGGNKLVF_CSASTGSISYEQYF	47	Large (20 < X <= 100)
CGATGTATCAAAGACA-1_5	P4	6922	2246	1.61803	39.0061	Singlet	T Cell Central Memory CD4+	ALS	Mid	CALIARQGAQKLVF_CASSLGPSAPGELFF	2	Small (1 < X <= 5)
CGATGTATCAGAGCTT-1_5	P4	5514	1934	2.06746	31.4835	Singlet	MAIT Cells	ALS	Mid	CAVMDSSYKLIF_CASSETSGSSDTQYF	135	Hyperexpanded (100 < X <= 1000)
CGATGTATCAGATAAG-1_5	P4	4833	2037	1.22077	28.4295	Singlet	T Cell Effector Memory CD8+	ALS	Mid	CLPAGAAGNKLTF_CASSDRDSLSSYNEQFF	2	Small (1 < X <= 5)
CGATGTATCGTCCAGG-1_5	P4	4299	1485	1.07002	41.5445	Singlet	T Cell Naïve CD4+	ALS	Mid	CAYKEGGSEKLVF_CASTHGGLAGFTDTQYF	1	Single (0 < X <= 1)
CGATGTATCGTCTGAA-1_5	P4	5355	1874	2.55836	39.1783	Singlet	T Cell Naïve CD4+	ALS	Mid	CIVRVPNRDDKIIF_CASIYVNGYTF	1	Single (0 < X <= 1)
CGATGTATCTCGGACG-1_5	P4	4653	1613	0.687728	42.1234	Singlet	T Cell Naïve CD4+	ALS	Mid	CAVTRVGTGRRALTF_CASSDAGTGGTNSPLHF	1	Single (0 < X <= 1)
CGATTGACAAACAACA-1_5	P4	4289	1902	2.89112	21.2404	Singlet	T Cell Effector Memory CD4+	ALS	Mid	CAMREPGGFKTIF_CSARVPSGRTDTQYF	1	Single (0 < X <= 1)
CGATTGACAAACGCGA-1_5	P4	3795	1622	2.34519	25.1383	Singlet	T Cell Non-Vd2 gd	ALS	Mid	CIVRDETSYDKVIF_CASSQTMEATGELFF	32	Large (20 < X <= 100)
CGATTGACAACAACCT-1_5	P4	4345	1750	2.02532	27.4568	Singlet	T Cell Effector Memory CD8+	ALS	Mid	CALVYPGNTPLVF_CASSLARGQNYGYTF	10	Medium (5 < X <= 20)
CGATTGATCAGCTGGC-1_5	P4	3231	1469	2.35221	25.2863	Singlet	T Cell Central Memory CD4+	ALS	Mid	CAGASAQKLVF_CASSEGQGWWAGELFF	1	Single (0 < X <= 1)
CGATTGATCTACTATC-1_5	P4	5421	2242	2.02915	22.6158	Singlet	T Cell Central Memory CD4+	ALS	Mid	CASWGNQFYF_CASSFGRSSGEQYF	1	Single (0 < X <= 1)
CGCCAAGAGGCTCAGA-1_5	P4	4710	2010	1.06157	25.4989	Singlet	T Cell Central Memory CD4+	ALS	Mid	CALVRGTSYGKLTF_CATSSPRGRDYGYTF	1	Single (0 < X <= 1)
CGCCAAGAGGTGCTAG-1_5	P4	4774	1702	1.67574	36.992	Singlet	T Cell Central Memory CD4+	ALS	Mid	CAVREDNARLMF_CASSPEWTAGEQYF	1	Single (0 < X <= 1)
CGCCAAGCAAACGCGA-1_5	P4	3739	1574	2.03263	29.8208	Singlet	T Cell Effector Memory CD8+	ALS	Mid	CASRDNYGQNFVF_CASTPGGLNQPQHF	10	Medium (5 < X <= 20)
CGCCAAGCACGAAGCA-1_5	P4	5712	2065	1.83824	28.764	Singlet	T Cell Terminal Effector CD8+	ALS	Mid	CIALGGMFSGGYNKLIF_CATSGTQGTDTQYF	17	Medium (5 < X <= 20)
CGCCAAGCAGAAGCAC-1_5	P4	8960	2297	1.17188	46.0938	Singlet	T Cell Naïve CD4+	ALS	Mid	CALRGSGSNYQLIW_CASSIEGGQPQHF	1	Single (0 < X <= 1)
CGCCAAGGTGAAAGAG-1_5	P4	5094	1938	0.883392	34.9823	Singlet	Regulatory T cell	ALS	Mid	CAMREVGSYIPTF_CASKQGGNTEAFF	1	Single (0 < X <= 1)
CGCCAAGGTGAGTGAC-1_5	P4	3889	1594	1.64567	30.8048	Singlet	T Cell Effector Memory CD8+	ALS	Mid	CAVRIMNTGFQKLVF_CSAPDPRTSGSQETQYF	1	Single (0 < X <= 1)
CGCCAAGTCATTATCC-1_5	P4	6532	2021	1.3166	38.962	Singlet	T Cell Central Memory CD4+	ALS	Mid	CAVGDNAGGTSYGKLTF_CASSFNTDTQYF	1	Single (0 < X <= 1)
CGCCAAGTCTTGTTTG-1_5	P4	5257	1712	1.69298	40.4033	Singlet	T Cell Central Memory CD4+	ALS	Mid	CAVPIYGNNRLAF_CSARDRVWDSYNEQFF	1	Single (0 < X <= 1)
CGCGGTAAGCTTATCG-1_5	P4	4339	1722	1.86679	33.7405	Singlet	T Cell Central Memory CD4+	ALS	Mid	CAVSVNAGNNRKLIW_CASSLPGSGLETQYF	1	Single (0 < X <= 1)
CGCGGTAAGGTAGCCA-1_5	P4	6019	2127	2.04353	31.8159	Singlet	T Cell Central Memory CD8+	ALS	Mid	CAGQTIYNQGGKLIF_CSVEVQNTGELFF	2	Small (1 < X <= 5)
CGCGGTAAGTTAACGA-1_5	P4	3543	1593	1.21366	26.8134	Singlet	Regulatory T cell	ALS	Mid	CAVSYTGFQKLVF_CASRFGSNTEAFF	1	Single (0 < X <= 1)
CGCGGTATCACCGTAA-1_5	P4	3343	1236	1.25636	41.4897	Singlet	T Cell Naïve CD4+	ALS	Mid	CATLKGKAAGNKLTF_CASSLTSGTDTQYF	1	Single (0 < X <= 1)
CGCGTTTAGTGGTCCC-1_5	P4	6406	1957	1.32688	44.0681	Singlet	T Cell Naïve CD4+	ALS	Mid	CVVRQTSYDKVIF_CASSRDRGRGEQYF	1	Single (0 < X <= 1)
CGCGTTTAGTGTCTCA-1_5	P4	3903	1840	2.22905	20.4202	Singlet	T Cell Non-Vd2 gd	ALS	Mid	CAVRDDLVMAYSTLTF_CASSATSGSFYEQYF	53	Large (20 < X <= 100)
CGCGTTTGTACCTACA-1_5	P4	5702	1833	1.43809	42.1256	Singlet	T Cell Naïve CD4+	ALS	Mid	CAMSVSGNTGKLIF_CASNRNSGANVLTF	1	Single (0 < X <= 1)
CGCGTTTGTCTCACCT-1_5	P4	7261	2552	2.12092	27.6546	Singlet	T Cell Terminal Effector CD4+	ALS	Mid	CVVTLKTSYDKVIF_CASSLGADGNTIYF	1	Single (0 < X <= 1)
CGCGTTTGTGTGCGTC-1_5	P4	2812	1219	1.2091	32.2546	Singlet	T Cell Effector Memory CD4+	ALS	Mid	CVVIPFLSGGYNKLIF_CASSELNTEAFF	1	Single (0 < X <= 1)
CGCGTTTGTGTTCGAT-1_5	P4	2495	991	1.92385	41.6834	Singlet	T Cell Central Memory CD4+	ALS	Mid	CASLSGGSYIPTF_CASSVDQGSNYGYTF	1	Single (0 < X <= 1)
CGCGTTTTCTCGTTTA-1_5	P4	3964	1371	0.782038	42.0787	Singlet	T Cell Naïve CD4+	ALS	Mid	CVVSDISGGYNKLIF_CASSYRGQGAREQYF	1	Single (0 < X <= 1)
CGCTATCAGAGCTGCA-1_5	P4	3521	1468	1.10764	35.7001	Singlet	T Cell Naïve CD4+	ALS	Mid	CLVGDSFKAAGNKLTF_CASSLEDRGHTEAFF	1	Single (0 < X <= 1)
CGCTATCAGATCCGAG-1_5	P4	6213	2279	1.67391	30.8869	Singlet	T Cell Central Memory CD4+	ALS	Mid	CAERLGGYNKLIF_CASGLAGSNNEQFF	1	Single (0 < X <= 1)
CGCTATCAGCAATATG-1_5	P4	5120	1834	1.5625	34.3945	Singlet	T Cell Central Memory CD4+	ALS	Mid	CAVGAQGNEKLTF_CASSPGGAGSNEQFF	1	Single (0 < X <= 1)
CGCTATCAGCTTATCG-1_5	P4	4267	1847	1.03117	24.7246	Singlet	T Cell Terminal Effector CD8+	ALS	Mid	CAMRDNQGGKLIF_CATSPIGGMNTEAFF	90	Large (20 < X <= 100)
CGCTATCAGTACATGA-1_5	P4	4341	1598	1.0827	37.9175	Singlet	T Cell Naïve CD4+	ALS	Mid	CAGGGDGQKLLF_CASSRTGTGLNQPQHF	1	Single (0 < X <= 1)
CGCTATCCAAAGGCGT-1_5	P4	4029	1564	1.76222	35.3934	Singlet	T Cell Naïve CD8+	ALS	Mid	CALSVPRTGTYKYIF_CSAGSGNYGYTF	1	Single (0 < X <= 1)
CGCTATCCACGCCAGT-1_5	P4	3941	1637	2.61355	26.5161	Singlet	T Cell Effector Memory CD8+	ALS	Mid	CAVRDLWAGNNRKLIW_CASSRQAGQIYGYTF	1	Single (0 < X <= 1)
CGCTATCGTGCACTTA-1_5	P4	6987	2202	1.53142	38.6575	Singlet	T Cell Central Memory CD4+	ALS	Mid	CIVRGDQTGANNLFF_CASSVDPGTRWETQYF	1	Single (0 < X <= 1)
CGCTATCGTGTGAAAT-1_5	P4	5105	1965	1.27326	30.8913	Singlet	T Cell Terminal Effector CD8+	ALS	Mid	CAVSERESGGSNYKLTF_CASSSFQGSYEQYF	2	Small (1 < X <= 5)
CGCTATCTCAGAGACG-1_5	P4	4041	1687	2.22717	26.7508	Singlet	T Cell Effector Memory CD4+	ALS	Mid	CALSERSDYKLSF_CSAREIRGGGYGYTF	1	Single (0 < X <= 1)
CGCTATCTCCTCTAGC-1_5	P4	6249	2427	1.72828	25.236	Singlet	T Cell Central Memory CD4+	ALS	Mid	CAASYNDMRF_CASSVAAGVHTGELFF	2	Small (1 < X <= 5)
CGCTATCTCGGCTTGG-1_5	P4	3215	1382	2.02177	31.042	Singlet	T Cell Effector Memory CD4+	ALS	Mid	CATDALYNFNKFYF_CASSEGTPNQPQHF	1	Single (0 < X <= 1)
CGCTGGAAGTCGATAA-1_5	P4	5942	1900	1.71659	40.4073	Singlet	T Cell Central Memory CD8+	ALS	Mid	CAALDDKIIF_CASSLESGTYTGELFF	1	Single (0 < X <= 1)
CGCTGGACAGATAATG-1_5	P4	5828	2141	2.17914	31.8119	Singlet	MAIT Cells	ALS	Mid	CAVRDSNYQLIW_CASSEAAGDNSPLHF	14	Medium (5 < X <= 20)
CGCTGGACAGGAACGT-1_5	P4	3901	1760	1.10228	23.9426	Singlet	T Cell Effector Memory CD8+	ALS	Mid	CAVSDRRPGGFKTIF_CASSETYEQYF	1	Single (0 < X <= 1)
CGCTGGATCATAGCAC-1_5	P4	4406	1823	1.92919	28.098	Singlet	T Cell Effector Memory CD4+	ALS	Mid	CAVSRANNDMRF_CASSPTGGYEQYF	1	Single (0 < X <= 1)
CGCTGGATCTCAAACG-1_5	P4	4681	1985	1.36723	17.1117	Singlet	Regulatory T cell	ALS	Mid	CGMEYGNKLVF_CASRESPSGDYNEQFF	1	Single (0 < X <= 1)
CGCTGGATCTTGGGTA-1_5	P4	5188	2050	1.6384	29.0478	Singlet	T Cell Central Memory CD4+	ALS	Mid	CAVNTFMFSGGYNKLIF_CSSRPGESNQPQHF	1	Single (0 < X <= 1)
CGCTTCAAGAGCCTAG-1_5	P4	4708	1869	1.25319	29.6517	Singlet	Regulatory T cell	ALS	Mid	CAVPFGGYQKVTF_CASREGLAGEQYF	1	Single (0 < X <= 1)
CGCTTCAAGCGCTTAT-1_5	P4	4690	1910	2.21748	21.1514	Singlet	T Cell Terminal Effector CD4+	ALS	Mid	CAASLGGNKLVF_CSASTGSISYEQYF	47	Large (20 < X <= 100)
CGCTTCAAGGAATGGA-1_5	P4	6637	2811	0.888956	15.7149	Singlet	Regulatory T cell	ALS	Mid	CAHRAAGNKLTF_CASRQGYNEQFF	1	Single (0 < X <= 1)
CGCTTCAAGGATATAC-1_5	P4	5458	2135	1.57567	26.2184	Singlet	Regulatory T cell	ALS	Mid	CALPYSGGGADGLTF_CASRSQGDNNSPLHF	1	Single (0 < X <= 1)
CGCTTCACAATCAGAA-1_5	P4	4284	1615	1.47059	31.3959	Singlet	T Cell Naïve CD4+	ALS	Mid	CAVSGDNYKLTF_CASSLNGVGYGYTF	1	Single (0 < X <= 1)
CGCTTCACATACTACG-1_5	P4	5608	1873	1.30171	35.0571	Singlet	T Cell Naïve CD4+	ALS	Mid	CAGANIMDSNYQLIW_CAISARKTSGGGTGELFF	1	Single (0 < X <= 1)
CGCTTCAGTCTCGTTC-1_5	P4	4318	1925	0.972673	22.0009	Singlet	T Cell Effector Memory CD8+	ALS	Mid	CAEYSSASKIIF_CASSQSPGGTQYF	5	Small (1 < X <= 5)
CGCTTCATCCACTGGG-1_5	P4	3830	1604	1.56658	24.4648	Singlet	T Cell Effector Memory CD8+	ALS	Mid	CAMRDNQGGKLIF_CATSPIGGMNTEAFF	90	Large (20 < X <= 100)
CGGACACAGAAACGCC-1_5	P4	4411	1561	1.04285	39.1068	Singlet	T Cell Naïve CD4+	ALS	Mid	CIVRVFSDGQKLLF_CASSWGSLPLSTDTQYF	1	Single (0 < X <= 1)
CGGACACAGAGTACCG-1_5	P4	4146	1667	1.76073	33.5263	Singlet	T Cell Naïve CD4+	ALS	Mid	CIVLPGSGAGSYQLTF_CASSPPGTSGRNEQFF	1	Single (0 < X <= 1)
CGGACACAGCGTTTAC-1_5	P4	5640	2238	0.904255	26.578	Singlet	Regulatory T cell	ALS	Mid	CAYRDLVRGQGGSEKLVF_CASSFAPTGPNEQFF	1	Single (0 < X <= 1)
CGGACACGTCCATCCT-1_5	P4	4279	1357	1.00491	45.1507	Singlet	T Cell Naïve CD4+	ALS	Mid	CIPSSSPNAGKSTF_CASSIRVAGELFF	1	Single (0 < X <= 1)
CGGACACTCGCAAGCC-1_5	P4	4199	1828	2.88164	22.1481	Singlet	T Cell Effector Memory CD8+	ALS	Mid	CAVNGDSNYQLIW_CASSWVYYNEQFF	15	Medium (5 < X <= 20)
CGGACACTCTTGTTTG-1_5	P4	4707	2053	1.57213	24.1555	Singlet	T Cell Effector Memory CD8+	ALS	Mid	CVVIPFYGQNFVF_CSAAGQEFYEQYF	1	Single (0 < X <= 1)
CGGACGTAGCTTCGCG-1_5	P4	4878	1866	1.18901	36.4904	Singlet	T Cell Naïve CD4+	ALS	Mid	CAVGENNNNDMRF_CASSDLGLAGGELFF	1	Single (0 < X <= 1)
CGGACGTCACTGTCGG-1_5	P4	5618	2192	1.51299	25.7921	Singlet	T Cell Effector Memory CD8+	ALS	Mid	CVVSDKGAAGNKLTF_CASSNYATDTQYF	1	Single (0 < X <= 1)
CGGACGTCAGATGGCA-1_5	P4	5221	2354	2.47079	12.9094	Singlet	Regulatory T cell	ALS	Mid	CAVRGGKAAGNKLTF_CASSTRGGLETQYF	1	Single (0 < X <= 1)
CGGACGTCAGTTCATG-1_5	P4	5138	1803	0.973141	40.0934	Singlet	T Cell Central Memory CD4+	ALS	Mid	CAEMSSSASKIIF_CASRDEGEGPPYNEQFF	1	Single (0 < X <= 1)
CGGACGTGTTGTCGCG-1_5	P4	3842	1503	0.910984	39.3024	Singlet	T Cell Naïve CD4+	ALS	Mid	CAVNPPRAGNMLTF_CASSQERVSTDTQYF	1	Single (0 < X <= 1)
CGGACGTGTTTCGCTC-1_5	P4	5124	2060	1.44418	28.064	Singlet	T Cell Central Memory CD8+	ALS	Mid	CAGAGEETSGSRLTF_CASSLSMTGYLF	1	Single (0 < X <= 1)
CGGACGTTCAATACCG-1_5	P4	4150	1556	1.06024	34.1446	Singlet	T Cell Central Memory CD4+	ALS	Mid	CIVRLPGHWANNLFF_CASSQDSNTEAFF	1	Single (0 < X <= 1)
CGGACGTTCGGACAAG-1_5	P4	5149	1940	1.90328	33.0161	Singlet	MAIT Cells	ALS	Mid	CAVMDSSYKLIF_CASSETSGSSDTQYF	135	Hyperexpanded (100 < X <= 1000)
CGGACGTTCTACCTGC-1_5	P4	4707	1947	1.4659	27.9796	Singlet	T Cell Terminal Effector CD8+	ALS	Mid	CAVRHVGTASKLTF_CASSGGTGAEAFF	21	Large (20 < X <= 100)
CGGACTGAGACAAAGG-1_5	P4	5372	2098	1.22859	27.8481	Singlet	T Cell Terminal Effector CD8+	ALS	Mid	CAASAQSGATNKLIF_CASSLAGGTGSGQFF	9	Medium (5 < X <= 20)
CGGACTGCAAGCCCAC-1_5	P4	3778	1443	1.40286	38.2478	Singlet	T Cell Naïve CD4+	ALS	Mid	CAVRPSGSARQLTF_CASSIETGNYGYTF	1	Single (0 < X <= 1)
CGGACTGCAAGCGATG-1_5	P4	5253	1796	1.31354	41.4811	Singlet	T Cell Naïve CD4+	ALS	Mid	CAVYSGGSNYKLTF_CSARDPRTSLMYEQYF	1	Single (0 < X <= 1)
CGGACTGCAGGCAGTA-1_5	P4	5003	1942	2.27863	29.6222	Singlet	T Cell Effector Memory CD8+	ALS	Mid	CAVMGNNDMRF_CASSPGWGSGANVLTF	1	Single (0 < X <= 1)
CGGACTGCATCAGTCA-1_5	P4	5297	1750	1.3215	40.8344	Singlet	T Cell Naïve CD4+	ALS	Mid	CAASSRGGGNKLTF_CASSVDWANEQFF	1	Single (0 < X <= 1)
CGGACTGCATTGTGCA-1_5	P4	4504	1611	2.42007	36.2567	Singlet	T Cell Effector Memory CD4+	ALS	Mid	CAVLRYGGSQGNLIF_CASSIVGGTSSYNEQFF	1	Single (0 < X <= 1)
CGGACTGGTCGCGGTT-1_5	P4	4617	1815	1.34286	31.2541	Singlet	T Cell Central Memory CD4+	ALS	Mid	CAVGINNDMRF_CASSLEWVDTQYF	1	Single (0 < X <= 1)
CGGACTGTCCAAACAC-1_5	P4	6015	2237	1.89526	31.3217	Singlet	T Cell Central Memory CD4+	ALS	Mid	CAVPSGGSYIPTF_CSASLIVVTDTQYF	1	Single (0 < X <= 1)
CGGACTGTCGGACAAG-1_5	P4	5557	2027	1.42163	36.0446	Singlet	T Cell Central Memory CD4+	ALS	Mid	CAVAGVSSGSARQLTF_CASSEANSNQPQHF	1	Single (0 < X <= 1)
CGGAGCTAGAAACCGC-1_5	P4	5789	2181	2.09017	31.7844	Singlet	T Cell Central Memory CD8+	ALS	Mid	CAYNFNKFYF_CASSPFFGIEDFYEQYF	1	Single (0 < X <= 1)
CGGAGCTAGCGTAATA-1_5	P4	5326	2084	1.14532	31.4119	Singlet	T Cell Central Memory CD4+	ALS	Mid	CAVNKGGGSQGNLIF_CASSPGHSTDTQYF	1	Single (0 < X <= 1)
CGGAGCTAGCTGCAAG-1_5	P4	3010	1539	1.59468	18.5714	Singlet	T Cell Terminal Effector CD8+	ALS	Mid	CARANAGGTSYGKLTF_CASKTSGTSPNEQYF	13	Medium (5 < X <= 20)
CGGAGCTCACCGGAAA-1_5	P4	6250	1974	0.736	42.464	Singlet	T Cell Central Memory CD4+	ALS	Mid	CATPLDKLVF_CASSAGPSETQYF	1	Single (0 < X <= 1)
CGGAGCTCAGCTGTAT-1_5	P4	4508	1834	3.77107	27.9059	Singlet	T Cell Effector Memory CD8+	ALS	Mid	CAVRHVGTASKLTF_CASSGGTGAEAFF	21	Large (20 < X <= 100)
CGGAGCTGTATAATGG-1_5	P4	2811	1171	1.5297	37.1398	Singlet	T Cell Naïve CD4+	ALS	Mid	CIVRVEEKTSYDKVIF_CAITPGGGSTNEKLFF	1	Single (0 < X <= 1)
CGGAGCTGTGACGGTA-1_5	P4	4072	1842	0.736739	21.8075	Singlet	T Cell Effector Memory CD8+	ALS	Mid	CAGVMKQGAQKLVF_CASSDGGNLGTQYF	1	Single (0 < X <= 1)
CGGAGCTGTTCGCGAC-1_5	P4	4407	1469	1.15725	43.5897	Singlet	T Cell Naïve CD4+	ALS	Mid	CALHAGNNRKLIW_CASSQEAAILRNQPQHF	1	Single (0 < X <= 1)
CGGAGCTTCAACCATG-1_5	P4	5142	1924	1.47802	28.1797	Singlet	T Cell Effector Memory CD8+	ALS	Mid	CVVKAGTGRRALTF_CASTSGQGTDTQYF	40	Large (20 < X <= 100)
CGGAGCTTCACTATTC-1_5	P4	4498	1975	1.13384	24.4775	Singlet	Regulatory T cell	ALS	Mid	CALRGEDTGRRALTF_CASSPSTGGKETQYF	1	Single (0 < X <= 1)
CGGAGCTTCTGTTGAG-1_5	P4	4598	1735	1.4789	35.4937	Singlet	MAIT Cells	ALS	Mid	CAVVDSNYQLIW_CASSESSGSEGNEQFF	1	Single (0 < X <= 1)
CGGAGTCAGCGTCAAG-1_5	P4	3736	1601	2.81049	31.879	Singlet	T Cell Effector Memory CD4+	ALS	Mid	CIVRVDSTGNQFYF_CSVDRGEGTQYF	1	Single (0 < X <= 1)
CGGAGTCAGGCATGTG-1_5	P4	6047	2150	1.22375	34.7776	Singlet	T Cell Central Memory CD4+	ALS	Mid	CALNAGNNRKLIW_CASSGLAESYNEQFF	1	Single (0 < X <= 1)
CGGAGTCAGTACGCCC-1_5	P4	4784	1671	1.46321	35.9532	Singlet	MAIT Cells	ALS	Mid	CAVRDSNYQLIW_CASSEAAGDNSPLHF	14	Medium (5 < X <= 20)
CGGAGTCCACGCGAAA-1_5	P4	3587	1534	1.28241	29.0493	Singlet	Regulatory T cell	ALS	Mid	CALGKGGYNKLIF_CASTRTSGSSGANVLTF	1	Single (0 < X <= 1)
CGGAGTCCACTTAAGC-1_5	P4	8555	2536	2.06897	31.6891	Singlet	T Cell Terminal Effector CD8+	ALS	Mid	CAGGSSGDKLTF_CAWSVGLAGSDEQFF	1	Single (0 < X <= 1)
CGGAGTCGTAAGGGCT-1_5	P4	4346	1880	1.61068	28.4399	Singlet	T Cell Effector Memory CD8+	ALS	Mid	CAASYFGNEKLTF_CASSSAKGGNEQFF	3	Small (1 < X <= 5)
CGGAGTCGTATGGTTC-1_5	P4	2793	1377	1.8976	23.1651	Singlet	T Cell Terminal Effector CD8+	ALS	Mid	CAGRLLNTDKLIF_CASSYLSLGSYNEQFF	6	Medium (5 < X <= 20)
CGGAGTCGTCCAAGTT-1_5	P4	4083	1763	1.32256	26.99	Singlet	T Cell Terminal Effector CD8+	ALS	Mid	CAVRDDLVMAYSTLTF_CASSATSGSFYEQYF	53	Large (20 < X <= 100)
CGGAGTCGTCTCATCC-1_5	P4	2930	1388	2.21843	20.9215	Singlet	T Cell Terminal Effector CD8+	ALS	Mid	CAVPYSGGYQKVTF_CASSSGSSYNSPLHF	15	Medium (5 < X <= 20)
CGGAGTCTCACAAACC-1_5	P4	4111	1508	1.14327	36.8523	Singlet	T Cell Central Memory CD4+	ALS	Mid	CALSDQQYSTLTF_CATRRGGSYEQYF	1	Single (0 < X <= 1)
CGGAGTCTCATATCGG-1_5	P4	2883	1133	1.38744	38.7444	Singlet	T Cell Naïve CD4+	ALS	Mid	CAESGDDYKLSF_CASSELAEYNEQFF	1	Single (0 < X <= 1)
CGGAGTCTCTTCGAGA-1_5	P4	3929	1860	1.45075	23.4411	Singlet	T Cell Effector Memory CD8+	ALS	Mid	CAVSVISNFGNEKLTF_CASSPLRWELFF	1	Single (0 < X <= 1)
CGGCTAGAGATCGGGT-1_5	P4	5753	2192	0.799583	28.8371	Singlet	T Cell Central Memory CD4+	ALS	Mid	CALSPIQGAQKLVF_CASRAGEKLFF	1	Single (0 < X <= 1)
CGGCTAGAGCGATAGC-1_5	P4	2996	1349	1.16822	27.737	Singlet	T Cell Effector Memory CD4+	ALS	Mid	CILSNRDDKIIF_CSVSQGAENSPLHF	1	Single (0 < X <= 1)
CGGCTAGAGCTGATAA-1_5	P4	4917	1951	1.46431	31.5029	Singlet	T Cell Central Memory CD4+	ALS	Mid	CAASIQGAQKLVF_CSVARDTDTQYF	1	Single (0 < X <= 1)
CGGCTAGCACGTTGGC-1_5	P4	4708	1784	2.03908	31.9881	Singlet	T Cell Central Memory CD4+	ALS	Mid	CAVNARNQGGKLIF_CASSPPETNYNEQFF	1	Single (0 < X <= 1)
CGGCTAGCATTGAGCT-1_5	P4	4932	2020	1.19627	29.0349	Singlet	T Cell Central Memory CD4+	ALS	Mid	CAVNPNRDDKIIF_CSVTLAGTITDTQYF	1	Single (0 < X <= 1)
CGGCTAGGTAAATGAC-1_5	P4	4535	1824	1.41125	32.2602	Singlet	T Cell Central Memory CD4+	ALS	Mid	CAVQAAGNKLTF_CAISAPLAGGLGEQFF	1	Single (0 < X <= 1)
CGGCTAGGTAAGTGGC-1_5	P4	5843	2063	1.43762	34.9649	Singlet	T Cell Central Memory CD4+	ALS	Mid	CVVFYNQGGKLIF_CASFGLAGILANTGELFF	1	Single (0 < X <= 1)
CGGCTAGGTCATGCAT-1_5	P4	7782	3090	1.90182	19.2881	Singlet	T Cell Non-Vd2 gd	ALS	Mid	CAVRPLGGGGNKLTF_CSASLVWQDDIKREEQYF	1	Single (0 < X <= 1)
CGGCTAGTCAGCTCGG-1_5	P4	6322	1920	0.949067	42.6289	Singlet	T Cell Central Memory CD4+	ALS	Mid	CAGARYQLIW_CASSESDSNQPQHF	1	Single (0 < X <= 1)
CGGCTAGTCGAGCCCA-1_5	P4	5279	1883	1.36389	34.0784	Singlet	T Cell Central Memory CD4+	ALS	Mid	CAGVGSNYQLIW_CASSSTGTGDTEAFF	3	Small (1 < X <= 5)
CGGCTAGTCTACTATC-1_5	P4	4670	1662	2.35546	37.4518	Singlet	T Cell Naïve CD4+	ALS	Mid	CATGGTTGGFKTIF_CASSLVVAGGNNEQFF	1	Single (0 < X <= 1)
CGGCTAGTCTGGGCCA-1_5	P4	5049	2095	2.3371	20.3803	Singlet	T Cell Terminal Effector CD8+	ALS	Mid	CVVNVSQAGTALIF_CATSPIGGMNTEAFF	85	Large (20 < X <= 100)
CGGGTCAAGATAGTCA-1_5	P4	5737	2221	1.11557	30.5212	Singlet	T Cell Central Memory CD4+	ALS	Mid	CILRDTGGTSYGKLTF_CASSLGNFGPNYGYTF	1	Single (0 < X <= 1)
CGGGTCACACACCGCA-1_5	P4	4552	1693	2.02109	34.6221	Singlet	T Cell Terminal Effector CD8+	ALS	Mid	CAVKPMFSGGYNKLIF_CATSGTQGTDTQYF	44	Large (20 < X <= 100)
CGGGTCAGTAATCGTC-1_5	P4	3120	1409	1.28205	25.7372	Singlet	T Cell Effector Memory CD8+	ALS	Mid	CVVNVRGFQKLVF_CSARDEGGRGGYTF	6	Medium (5 < X <= 20)
CGGGTCAGTGCACCAC-1_5	P4	4913	1736	1.83187	35.7216	Singlet	T Cell Central Memory CD4+	ALS	Mid	CAVGSNSNSGYALNF_CASSKSGLSGELFF	1	Single (0 < X <= 1)
CGGGTCATCACTTACT-1_5	P4	5921	2135	2.11113	28.4918	Singlet	T Cell Non-Vd2 gd	ALS	Mid	CAVKPMFSGGYNKLIF_CATSGTQGTDTQYF	44	Large (20 < X <= 100)
CGGGTCATCATGTGGT-1_5	P4	5444	2016	1.24908	34.313	Singlet	T Cell Central Memory CD8+	ALS	Mid	CAVRDDDKIIF_CASSDPDRDEQYF	1	Single (0 < X <= 1)
CGGTTAAAGATCACGG-1_5	P4	7665	2844	1.69602	26.2492	Singlet	T Cell Central Memory CD4+	ALS	Mid	CAYRKTSGTYKYIF_CASRHDSYTGELFF	1	Single (0 < X <= 1)
CGGTTAAAGCTGTCTA-1_5	P4	5222	1950	1.66603	32.6886	Singlet	T Cell Vd2 gd	ALS	Mid	CAESLASGGSYIPTF_CASSDTGLAEGGEQFF	3	Small (1 < X <= 5)
CGGTTAAAGGGAGTAA-1_5	P4	5438	2190	2.15153	26.6458	Singlet	T Cell Central Memory CD4+	ALS	Mid	CAAITRGGATNKLIF_CASSLRGVSYNEQFF	1	Single (0 < X <= 1)
CGGTTAACACATCCGG-1_5	P4	5870	2050	1.87394	32.7257	Singlet	T Cell Effector Memory CD8+	ALS	Mid	CASPAAMTTDSWGKFQF_CASSAGRQLFNEQFF	1	Single (0 < X <= 1)
CGGTTAACATAGTAAG-1_5	P4	4378	1764	1.41617	31.0873	Singlet	MAIT Cells	ALS	Mid	CAVMDSSYKLIF_CASSETSGSSDTQYF	135	Hyperexpanded (100 < X <= 1000)
CGGTTAACATGCAACT-1_5	P4	4508	1624	1.24224	41.2156	Singlet	T Cell Naïve CD4+	ALS	Mid	CALTTSFGNVLHC_CASSSGTDSRYGYTF	1	Single (0 < X <= 1)
CGGTTAAGTACTTAGC-1_5	P4	6090	2201	1.36289	35.353	Singlet	T Cell Central Memory CD4+	ALS	Mid	CVVKYRDDKIIF_CASSPGQGVYEQYF	1	Single (0 < X <= 1)
CGGTTAAGTAGCCTCG-1_5	P4	4752	2261	0.968013	17.782	Singlet	Regulatory T cell	ALS	Mid	CAMREYNFNKFYF_CASSGGSSLSITDTQYF	1	Single (0 < X <= 1)
CGGTTAAGTCCTCTTG-1_5	P4	4966	1995	1.87273	28.6951	Singlet	MAIT Cells	ALS	Mid	CAVMDSNYQLIW_CATSDLGDTGELFF	18	Medium (5 < X <= 20)
CGGTTAAGTGAAATCA-1_5	P4	5465	2430	1.51876	12.5709	Singlet	Regulatory T cell	ALS	Mid	CAVNYYSGGYQKVTF_CASSSGTSGSVHTDTQYF	1	Single (0 < X <= 1)
CGTAGCGAGCGAGAAA-1_5	P4	4742	1786	1.75032	31.3159	Singlet	T Cell Central Memory CD4+	ALS	Mid	CPVRDGGTSYGKLTF_CASSYSGNFGATNEKLFF	1	Single (0 < X <= 1)
CGTAGCGAGGCATTGG-1_5	P4	6091	2085	1.28058	34.5099	Singlet	T Cell Central Memory CD4+	ALS	Mid	CALGDDKIIF_CASSQIAGGTDTQYF	1	Single (0 < X <= 1)
CGTAGCGAGTCAATAG-1_5	P4	5258	1837	1.27425	33.8151	Singlet	T Cell Naïve CD4+	ALS	Mid	CAVLPNTGNQFYF_CASSLPGRSLHF	1	Single (0 < X <= 1)
CGTAGCGCAAGGTTCT-1_5	P4	4595	1914	1.37106	29.8803	Singlet	T Cell Central Memory CD4+	ALS	Mid	CAYRRGNFGNEKLTF_CATSDFGPGQSGELFF	1	Single (0 < X <= 1)
CGTAGCGCATGTTCCC-1_5	P4	4048	1339	1.85277	45.3557	Singlet	T Cell Naïve CD4+	ALS	Mid	CAVRGASSNTGKLIF_CASSPLSESYEQYF	1	Single (0 < X <= 1)
CGTAGCGGTAGCTAAA-1_5	P4	4480	1947	2.41071	20.2455	Singlet	T Cell Terminal Effector CD8+	ALS	Mid	CAMRDNQGGKLIF_CATSPIGGMNTEAFF	90	Large (20 < X <= 100)
CGTAGCGGTCAAACTC-1_5	P4	4860	1661	1.35802	37.4486	Singlet	T Cell Central Memory CD4+	ALS	Mid	CIVRAYSGNTPLVF_CSASARDRGGQPQHF	1	Single (0 < X <= 1)
CGTAGCGGTGTAACGG-1_5	P4	5598	1898	2.46517	36.388	Singlet	T Cell Terminal Effector CD8+	ALS	Mid	CAVRDESNDYKLSF_CSASYSGTLTYNEQFF	1	Single (0 < X <= 1)
CGTAGCGGTGTTGGGA-1_5	P4	4634	1984	1.94217	27.5572	Singlet	T Cell Effector Memory CD4+	ALS	Mid	CAASKRRGATNKLIF_CAWSPGVGTDTQYF	5	Small (1 < X <= 5)
CGTAGCGGTTTGACTG-1_5	P4	5117	1906	1.07485	36.5839	Singlet	T Cell Central Memory CD4+	ALS	Mid	CAVRDPGSARQLTF_CASSTSTGNQPQHF	1	Single (0 < X <= 1)
CGTAGCGTCACCAGGC-1_5	P4	4394	1516	1.45653	37.5512	Singlet	T Cell Naïve CD4+	ALS	Mid	CATDARGGYNKLIF_CASSQDALQGAMNTEAFF	1	Single (0 < X <= 1)
CGTAGCGTCATCGGAT-1_5	P4	4827	1270	0.352186	49.9068	Singlet	T Cell Central Memory CD4+	ALS	Mid	CAMSSGAGSYQLTF_CASRIMGLQSNEQFF	1	Single (0 < X <= 1)
CGTAGCGTCCGTACAA-1_5	P4	3544	1351	0.931151	40.0959	Singlet	T Cell Naïve CD4+	ALS	Mid	CALSDPGSSNTGKLIF_CASSPPISTEAFF	1	Single (0 < X <= 1)
CGTAGGCGTAGCGCTC-1_5	P4	4006	1701	2.29656	26.4853	Singlet	T Cell Effector Memory CD8+	ALS	Mid	CAVKPMFSGGYNKLIF_CATSGTQGTDTQYF	44	Large (20 < X <= 100)
CGTAGGCGTGGTACAG-1_5	P4	3898	1467	3.15546	32.3499	Singlet	T Cell Terminal Effector CD4+	ALS	Mid	CAASLGGNKLVF_CSASTGSISYEQYF	47	Large (20 < X <= 100)
CGTAGGCTCGGCATCG-1_5	P4	6355	1984	1.33753	39.7325	Singlet	MAIT Cells	ALS	Mid	CAVMDSSYKLIF_CASSETSGSSDTQYF	135	Hyperexpanded (100 < X <= 1000)
CGTAGGCTCGTCCGTT-1_5	P4	8146	2875	1.6327	21.0901	Singlet	T Cell Terminal Effector CD8+	ALS	Mid	CAVSPSGYSTLTF_CASSITGTDTDTQYF	6	Medium (5 < X <= 20)
CGTCACTAGACAAGCC-1_5	P4	4388	1739	1.68642	32.2926	Singlet	T Cell Central Memory CD4+	ALS	Mid	CALAGAAGNKLTF_CASSPPQDGETQYF	1	Single (0 < X <= 1)
CGTCACTCAATCACAC-1_5	P4	11023	3135	1.4878	37.1315	Singlet	T Cell Central Memory CD4+	ALS	Mid	CAVQATGTASKLTF_CAWGFQGYYNEQFF	1	Single (0 < X <= 1)
CGTCACTCAGCAGTTT-1_5	P4	6277	2203	1.95953	35.0645	Singlet	T Cell Effector Memory CD4+	ALS	Mid	CAVRVLTGGGNKLTF_CASSLLAGELFF	1	Single (0 < X <= 1)
CGTCACTCAGCCAATT-1_5	P4	5312	1963	2.33434	31.5889	Singlet	T Cell Central Memory CD8+	ALS	Mid	CAVRDMYGGYQKVTF_CASSQDSGSTGELFF	59	Large (20 < X <= 100)
CGTCACTCATCAGTAC-1_5	P4	8827	2940	1.57471	31.3243	Singlet	T Cell Terminal Effector CD4+	ALS	Mid	CVVVPSSGGSYIPTF_CASSKGQGGGYTF	1	Single (0 < X <= 1)
CGTCACTGTTGCCTCT-1_5	P4	4982	1841	2.40867	34.6447	Singlet	MAIT Cells	ALS	Mid	CAVVDSNYQLIW_CASSETGTGGTGELFF	3	Small (1 < X <= 5)
CGTCACTTCCGGCACA-1_5	P4	5278	1831	2.2357	36.0932	Singlet	MAIT Cells	ALS	Mid	CAVMDSSYKLIF_CASSETSGSSDTQYF	135	Hyperexpanded (100 < X <= 1000)
CGTCACTTCTTGTTTG-1_5	P4	7097	2103	1.1836	39.3547	Singlet	T Cell Central Memory CD4+	ALS	Mid	CIVRVVGTYKYIF_CASSLGLVVGLNEKLFF	1	Single (0 < X <= 1)
CGTCAGGAGAGTTGGC-1_5	P4	3643	1471	1.75679	30.7713	Singlet	T Cell Effector Memory CD8+	ALS	Mid	CALVYPGNTPLVF_CASSLARGQNYGYTF	10	Medium (5 < X <= 20)
CGTCAGGAGATAGGAG-1_5	P4	4624	1709	1.96799	33.1315	Singlet	T Cell Naïve CD4+	ALS	Mid	CALGGGGYQKVTF_CASSDHPGAGTDTQYF	1	Single (0 < X <= 1)
CGTCAGGAGCGTGTCC-1_5	P4	3436	1301	1.89173	37.8056	Singlet	T Cell Effector Memory CD4+	ALS	Mid	CLVFSKAAGNKLTF_CASSPDREGQPQHF	1	Single (0 < X <= 1)
CGTCAGGAGGCGCTCT-1_5	P4	4184	1575	1.07553	38.1214	Singlet	T Cell Central Memory CD4+	ALS	Mid	CAEPGGSNYKLTF_CATSDSGLAADTQYF	1	Single (0 < X <= 1)
CGTCAGGAGGGCACTA-1_5	P4	4531	1861	0.971088	27.6319	Singlet	T Cell Terminal Effector CD8+	ALS	Mid	CAGSGGYQKVTF_CASSGGPGQGVYEQYF	1	Single (0 < X <= 1)
CGTCAGGCAGTAGAGC-1_5	P4	3528	1593	1.13379	25	Singlet	T Cell Central Memory CD4+	ALS	Mid	CIVRASYTGANSKLTF_CASSRQDLRGYTF	1	Single (0 < X <= 1)
CGTCAGGTCAACACGT-1_5	P4	3800	1424	1.47368	37.9211	Singlet	T Cell Naïve CD4+	ALS	Mid	CAVAFAPSGAGSYQLTF_CASSSRTSGRPYNEQFF	1	Single (0 < X <= 1)
CGTCAGGTCAGATAAG-1_5	P4	4821	1870	1.32753	32.6696	Singlet	T Cell Central Memory CD4+	ALS	Mid	CAVRALYNTDKLIF_CASSLRGLADKTKQFF	1	Single (0 < X <= 1)
CGTCAGGTCTCTAAGG-1_5	P4	3347	1621	1.28473	20.5258	Singlet	T Cell Terminal Effector CD8+	ALS	Mid	CAVNESEGDMRF_CASSQTSGIYYEQYF	3	Small (1 < X <= 5)
CGTCCATAGAAACGAG-1_5	P4	4002	1637	1.27436	28.4358	Singlet	T Cell Effector Memory CD4+	ALS	Mid	CAVSPSGGYQKVTF_CASSSDRDRGYYGYTF	1	Single (0 < X <= 1)
CGTCCATAGGGAAACA-1_5	P4	3132	1420	1.37292	30.4917	Singlet	T Cell Naïve CD4+	ALS	Mid	CALSGRDYGQNFVF_CASSLAQGVLVDTQYF	1	Single (0 < X <= 1)
CGTCCATAGGGCTCTC-1_5	P4	5194	1981	2.00231	31.2091	Singlet	MAIT Cells	ALS	Mid	CAVMDSSYKLIF_CASSETSGSSDTQYF	135	Hyperexpanded (100 < X <= 1000)
CGTCCATAGTGATCGG-1_5	P4	4592	1684	1.43728	38.0662	Singlet	T Cell Central Memory CD4+	ALS	Mid	CAASMYGGSQGNLIF_CASSFQRGHTGELFF	1	Single (0 < X <= 1)
CGTCCATAGTTCCACA-1_5	P4	4001	1729	1.97451	31.2922	Singlet	T Cell Central Memory CD8+	ALS	Mid	CAVRPSDGQKLLF_CASRTNGPSETQYF	2	Small (1 < X <= 5)
CGTCCATCACACATGT-1_5	P4	4203	1467	1.33238	44.0638	Singlet	T Cell Naïve CD4+	ALS	Mid	CAAVNAGGTSYGKLTF_CASSPHPDTEAFF	1	Single (0 < X <= 1)
CGTCCATCACATGGGA-1_5	P4	5538	1852	2.67244	36.9267	Singlet	T Cell Effector Memory CD8+	ALS	Mid	CVVKAGTGRRALTF_CASTSGQGTDTQYF	40	Large (20 < X <= 100)
CGTCCATCAGGATTGG-1_5	P4	7442	2516	1.43779	29.2126	Singlet	T Cell Effector Memory CD4+	ALS	Mid	CAVSVDTGRRALTF_CASSPQGGYTEAFF	1	Single (0 < X <= 1)
CGTCCATCATCATCCC-1_5	P4	5163	1833	2.51792	35.6576	Singlet	T Cell Central Memory CD4+	ALS	Mid	CAVRSEGQNFVF_CASSSRQGNYGYTF	1	Single (0 < X <= 1)
CGTCCATGTAAGGGCT-1_5	P4	4626	2005	2.03199	22.3519	Singlet	T Cell Effector Memory CD8+	ALS	Mid	CAVRDVSGGSYIPTF_CATTNSGDDYGYTF	4	Small (1 < X <= 5)
CGTCCATGTCTGATTG-1_5	P4	7613	2895	0.564823	25.706	Singlet	T Cell Effector Memory CD4+	ALS	Mid	CAVSEDAGWGKFQF_CASSFLRGGRADTQYF	1	Single (0 < X <= 1)
CGTCCATGTGTTTGTG-1_5	P4	7383	2278	1.73371	33.0895	Singlet	T Cell Effector Memory CD4+	ALS	Mid	CAVQGGGSNYKLTF_CASSQGQDNSPLHF	3	Small (1 < X <= 5)
CGTCCATTCAGTGCAT-1_5	P4	4284	1598	0.933707	38.4921	Singlet	T Cell Naïve CD4+	ALS	Mid	CAESMGGATNKLIF_CATSDPGRRNTGELFF	1	Single (0 < X <= 1)
CGTCCATTCATAAAGG-1_5	P4	4511	1969	0.997562	23.3429	Singlet	T Cell Central Memory CD8+	ALS	Mid	CATVDNYGQNFVF_CASSSGAPSEYNEQFF	1	Single (0 < X <= 1)
CGTCCATTCGTACGGC-1_5	P4	3933	1806	1.16959	24.4088	Singlet	T Cell Effector Memory CD8+	ALS	Mid	CAVYRGNDYKLSF_CASSVGMSSYNEQFF	4	Small (1 < X <= 5)
CGTCCATTCGTTTATC-1_5	P4	4327	1479	1.71019	40.8366	Singlet	T Cell Naïve CD4+	ALS	Mid	CAPGDRAGSYQLTF_CASSAQADGANVLTF	1	Single (0 < X <= 1)
CGTCTACAGCGATTCT-1_5	P4	5204	1800	1.69101	41.4105	Singlet	T Cell Naïve CD4+	ALS	Mid	CAVGERGSTLGRLYF_CASSTGQGYNVEQFF	1	Single (0 < X <= 1)
CGTCTACCAACACGCC-1_5	P4	5688	2133	2.391	31.1181	Singlet	T Cell Naïve CD8+	ALS	Mid	CAVRDMYGGYQKVTF_CASSQDSGSTGELFF	59	Large (20 < X <= 100)
CGTCTACCAGCTGGCT-1_5	P4	3842	1534	1.19729	34.5133	Singlet	T Cell Central Memory CD4+	ALS	Mid	CAARLLSGGYNKLIF_CSGKMDTEAFF	1	Single (0 < X <= 1)
CGTCTACCATGGATGG-1_5	P4	6665	2230	1.90548	35.919	Singlet	T Cell Central Memory CD4+	ALS	Mid	CAVSDLRDSSYKLIF_CAWTDSSGQPQHF	1	Single (0 < X <= 1)
CGTCTACCATTCTTAC-1_5	P4	4477	1605	1.4742	36.7657	Singlet	MAIT Cells	ALS	Mid	CAVMDSSYKLIF_CASSETSGSSDTQYF	135	Hyperexpanded (100 < X <= 1000)
CGTCTACGTAAGTGTA-1_5	P4	3562	1587	1.40371	21.589	Singlet	T Cell Terminal Effector CD8+	ALS	Mid	CIVRDETSYDKVIF_CASSQTMEATGELFF	32	Large (20 < X <= 100)
CGTCTACGTACGCTGC-1_5	P4	3285	1276	1.30898	37.7778	Singlet	T Cell Naïve CD4+	ALS	Mid	CAASAAGAAGNKLTF_CASRPTFSGNTIYF	1	Single (0 < X <= 1)
CGTCTACGTGGTCCGT-1_5	P4	4358	1722	1.10142	31.9413	Singlet	T Cell Central Memory CD4+	ALS	Mid	CAEINNAGNMLTF_CAWSPGLVSPLHF	1	Single (0 < X <= 1)
CGTCTACTCAAGAAGT-1_5	P4	4253	1583	1.19915	35.8806	Singlet	T Cell Central Memory CD4+	ALS	Mid	CAVYDYKLSF_CASSADSNYGYTF	1	Single (0 < X <= 1)
CGTGAGCAGAAGAAGC-1_5	P4	4595	1989	2.26333	27.2688	Singlet	T Cell Effector Memory CD8+	ALS	Mid	CAVINAGKSTF_CASSQGGYGYTF	1	Single (0 < X <= 1)
CGTGAGCAGAGCCCAA-1_5	P4	4589	1582	1.04598	38.2654	Singlet	T Cell Central Memory CD4+	ALS	Mid	CAGGGTNAGKSTF_CASSLDAGKGNTIYF	1	Single (0 < X <= 1)
CGTGAGCAGGGATGGG-1_5	P4	4167	1634	1.82385	32.7574	Singlet	T Cell Effector Memory CD8+	ALS	Mid	CAVKDRLMF_CASSSTSGRAGVF	1	Single (0 < X <= 1)
CGTGAGCCACCACGTG-1_5	P4	2372	1210	1.0118	23.4823	Singlet	Regulatory T cell	ALS	Mid	CALSAGSARQLTF_CASSLVRAGEKLFF	1	Single (0 < X <= 1)
CGTGAGCCACCAGGTC-1_5	P4	4573	1617	2.03368	35.6659	Singlet	MAIT Cells	ALS	Mid	CAVMDSSYKLIF_CASSDSREGGNEQFF	1	Single (0 < X <= 1)
CGTGAGCCATTACCTT-1_5	P4	4560	1590	1.49123	36.6667	Singlet	T Cell Effector Memory CD4+	ALS	Mid	CAASKGSNYQLIW_CASSLGQLTDTQYF	1	Single (0 < X <= 1)
CGTGAGCGTCTTCAAG-1_5	P4	3592	1218	0.946548	43.2628	Singlet	T Cell Central Memory CD4+	ALS	Mid	CAAYSGAGSYQLTF_CASSQERGEKLFF	2	Small (1 < X <= 5)
CGTGAGCGTGAGCGAT-1_5	P4	4363	1724	1.19184	34.8155	Singlet	T Cell Central Memory CD4+	ALS	Mid	CAPAYSGAGSYQLTF_CASGQGRGYTF	1	Single (0 < X <= 1)
CGTGTAAAGTATCGAA-1_5	P4	3140	1250	2.35669	36.879	Singlet	T Cell Central Memory CD4+	ALS	Mid	CAVVAGGTSYGKLTF_CATSDPGTGNTEAFF	1	Single (0 < X <= 1)
CGTGTAAGTAGATTAG-1_5	P4	2012	1156	2.28628	19.5825	Singlet	T Cell Terminal Effector CD8+	ALS	Mid	CAVPDSNYQLIW_CASSLVASGERTDTQYF	3	Small (1 < X <= 5)
CGTGTAAGTATCGCAT-1_5	P4	2921	1380	2.01986	29.6131	Singlet	T Cell Central Memory CD4+	ALS	Mid	CAMSANGGFKTIF_CSVVDPNSGNTIYF	1	Single (0 < X <= 1)
CGTGTAATCACCTTAT-1_5	P4	2703	1298	1.96078	27.525	Singlet	T Cell Non-Vd2 gd	ALS	Mid	CVVNVSQAGTALIF_CATSPIGGMNTEAFF	85	Large (20 < X <= 100)
CGTGTAATCGGAATCT-1_5	P4	3249	1298	0.738689	39.3352	Singlet	T Cell Central Memory CD4+	ALS	Mid	CASYNDYKLSF_CASSDGTGGPRTQYF	1	Single (0 < X <= 1)
CGTGTAATCTACTCAT-1_5	P4	2719	1229	1.21368	32.9165	Singlet	T Cell Central Memory CD4+	ALS	Mid	CAASENPGNQFYF_CSAYAGYGYTF	1	Single (0 < X <= 1)
CGTGTCTAGGAACTGC-1_5	P4	5182	1801	1.06137	36.4531	Singlet	T Cell Central Memory CD4+	ALS	Mid	CAEWGGSKLTF_CASSFRTGKDGELFF	1	Single (0 < X <= 1)
CGTGTCTAGTACGATA-1_5	P4	4133	1702	2.17759	26.978	Singlet	T Cell Effector Memory CD8+	ALS	Mid	CAVDNYGQNFVF_CASTPDTYNEQFF	5	Small (1 < X <= 5)
CGTGTCTAGTCCTCCT-1_5	P4	3670	1396	0.708447	42.3433	Singlet	T Cell Naïve CD4+	ALS	Mid	CAMRRGNKLVF_CAWEYGNTEAFF	1	Single (0 < X <= 1)
CGTGTCTCAAACTGCT-1_5	P4	4543	1627	1.60687	34.6467	Singlet	MAIT Cells	ALS	Mid	CAVMDSSYKLIF_CASSETSGSSDTQYF	135	Hyperexpanded (100 < X <= 1000)
CGTGTCTCATGACGGA-1_5	P4	8872	2880	0.924256	27.8291	Singlet	T Cell Effector Memory CD8+	ALS	Mid	CAVRDPHSGGYQKVTF_CASSEEGTTTPSTGELFF	4	Small (1 < X <= 5)
CGTGTCTGTCCGCTGA-1_5	P4	1974	1036	1.36778	26.1398	Singlet	Regulatory T cell	ALS	Mid	CVVSDLSDSWGKFQF_CASSLVGVSGANVLTF	1	Single (0 < X <= 1)
CGTGTCTGTGATAAGT-1_5	P4	3335	1532	1.70915	25.8471	Singlet	T Cell Effector Memory CD8+	ALS	Mid	CAVRDPRRSNDYKLSF_CASSLGLAGSYEQYF	1	Single (0 < X <= 1)
CGTGTCTTCACCGGGT-1_5	P4	9436	2912	1.3671	29.451	Singlet	T Cell Effector Memory CD8+	ALS	Mid	CAVIDSNYQLIW_CASSTGQDYNEQFF	2	Small (1 < X <= 5)
CGTGTCTTCATTGCGA-1_5	P4	4606	1311	1.43291	44.2032	Singlet	T Cell Naïve CD4+	ALS	Mid	CAVTMDSNYQLIW_CASSSRGTSGKQFF	1	Single (0 < X <= 1)
CGTTAGAAGAGTGAGA-1_5	P4	4622	1717	1.53613	32.1289	Singlet	T Cell Terminal Effector CD8+	ALS	Mid	CAEGGSSYKLIF_CSARSTGQGHEQYF	15	Medium (5 < X <= 20)
CGTTAGACACCAGTTA-1_5	P4	7574	2757	1.7428	26.2213	Singlet	T Cell Vd2 gd	ALS	Mid	CAMSRGSNYKLTF_CSARDVGGLVDTQYF	1	Single (0 < X <= 1)
CGTTAGACAGGATTGG-1_5	P4	7221	2343	1.64797	38.0557	Singlet	T Cell Effector Memory CD4+	ALS	Mid	CALPGKSGNQFYF_CASSSRSRAWDQPQHF	1	Single (0 < X <= 1)
CGTTAGAGTGTTGGGA-1_5	P4	4430	1715	1.693	33.9503	Singlet	T Cell Effector Memory CD4+	ALS	Mid	CAGASREAGGTSYGKLTF_CATILHYGYTF	2	Small (1 < X <= 5)
CGTTAGAGTTAAAGAC-1_5	P4	5228	1873	1.31982	35.8837	Singlet	T Cell Central Memory CD4+	ALS	Mid	CAADSGAGSYQLTF_CASSPQGQGVGSPLHF	1	Single (0 < X <= 1)
CGTTAGATCACCACCT-1_5	P4	3662	1554	1.66576	33.3971	Singlet	T Cell Naïve CD8+	ALS	Mid	CAVYSGGGADGLTF_CASSVKPQGGTQYF	6	Medium (5 < X <= 20)
CGTTAGATCATTCACT-1_5	P4	7309	2570	1.204	32.4942	Singlet	T Cell Central Memory CD4+	ALS	Mid	CAASRTGSASKIIF_CASTRGPNTDTQYF	1	Single (0 < X <= 1)
CGTTCTGAGCTCCCAG-1_5	P4	3682	1611	2.5258	26.8332	Singlet	T Cell Effector Memory CD8+	ALS	Mid	CAVNGDSNYQLIW_CASSWVYYNEQFF	15	Medium (5 < X <= 20)
CGTTCTGAGGTGCACA-1_5	P4	5722	2101	1.38064	30.8109	Singlet	T Cell Central Memory CD4+	ALS	Mid	CAVKDQAGTALIF_CASSLGTGPNQPQHF	1	Single (0 < X <= 1)
CGTTCTGAGTGAATTG-1_5	P4	5158	2045	2.50097	31.0973	Singlet	T Cell Central Memory CD8+	ALS	Mid	CVVKAGTGRRALTF_CASTSGQGTDTQYF	40	Large (20 < X <= 100)
CGTTCTGCATAAAGGT-1_5	P4	4040	1701	1.90594	31.8317	Singlet	T Cell Effector Memory CD4+	ALS	Mid	CAFMKHRGSNYKLTF_CASRTGRDTGELFF	5	Small (1 < X <= 5)
CGTTCTGCATGTTCCC-1_5	P4	5529	2154	0.777717	24.9412	Singlet	T Cell Effector Memory CD8+	ALS	Mid	CVVGNDYKLSF_CASKTNRGGSYNEQFF	17	Medium (5 < X <= 20)
CGTTGGGAGTTTAGGA-1_5	P4	4097	1644	0.756651	34.2934	Singlet	T Cell Naïve CD4+	ALS	Mid	CAGASGGYQKVTF_CASSFPGASNYGYTF	1	Single (0 < X <= 1)
CGTTGGGGTGGCTCCA-1_5	P4	3725	1686	1.36913	23.4094	Singlet	T Cell Terminal Effector CD8+	ALS	Mid	CAFMKGNDMRF_CASSLVGFNEQFF	4	Small (1 < X <= 5)
CGTTGGGTCACTTATC-1_5	P4	4301	1708	1.76703	33.2946	Singlet	MAIT Cells	ALS	Mid	CAYTNAGKSTF_CASSYLESPTYEQYF	2	Small (1 < X <= 5)
CTAACTTAGAGACGAA-1_5	P4	3501	1666	1.19966	20.0229	Singlet	T Cell Terminal Effector CD8+	ALS	Mid	CAVIMERGSTLGRLYF_CASSLNILGVGDTQYF	21	Large (20 < X <= 100)
CTAACTTAGTACGTAA-1_5	P4	4567	1761	2.03635	30.37	Singlet	T Cell Central Memory CD8+	ALS	Mid	CAVHNARLMF_CSAETSGSYNEQFF	1	Single (0 < X <= 1)
CTAACTTCAGCCAGAA-1_5	P4	9101	3373	1.45039	14.6577	Singlet	T Cell Vd2 gd	ALS	Mid	CAVPYSGGYQKVTF_CASSSGSSYNSPLHF	15	Medium (5 < X <= 20)
CTAACTTCAGCGATCC-1_5	P4	4441	1591	1.84643	39.2704	Singlet	T Cell Central Memory CD4+	ALS	Mid	CAVNDDKIIF_CATSRDRVDVHNSPLHF	1	Single (0 < X <= 1)
CTAACTTCAGGGATTG-1_5	P4	4792	2063	2.14942	20.0334	Singlet	T Cell Terminal Effector CD8+	ALS	Mid	CAVKPMFSGGYNKLIF_CATSGTQGTDTQYF	44	Large (20 < X <= 100)
CTAACTTCATGGATGG-1_5	P4	4974	2113	3.15641	25.1307	Singlet	T Cell Effector Memory CD8+	ALS	Mid	CAASAAGANSKLTF_CASSLEGARSSYGYTF	2	Small (1 < X <= 5)
CTAACTTGTAAGTTCC-1_5	P4	3213	1751	2.95674	16.5577	Singlet	T Cell Effector Memory CD8+	ALS	Mid	CAASWGKFQF_CSAILPEAPSTDTQYF	4	Small (1 < X <= 5)
CTAACTTGTCAGAAGC-1_5	P4	2978	1202	1.04097	39.1538	Singlet	Regulatory T cell	ALS	Mid	CAYRRVIQGAQKLVF_CASSEVSASGRRETQYF	1	Single (0 < X <= 1)
CTAACTTGTGAACCTT-1_5	P4	5845	1906	1.72797	39.5038	Singlet	T Cell Central Memory CD4+	ALS	Mid	CIVRTTGGFKTIF_CASTRPSQGAFNEQYF	1	Single (0 < X <= 1)
CTAACTTGTTCGGGCT-1_5	P4	6905	2509	1.66546	33.7726	Singlet	T Cell Central Memory CD4+	ALS	Mid	CAVHFITGGGNKLTF_CAWRGATDTQYF	1	Single (0 < X <= 1)
CTAACTTGTTGGTAAA-1_5	P4	3150	1412	1.01587	32.0317	Singlet	T Cell Naïve CD4+	ALS	Mid	CAVQSDSNYQLIW_CASSDGGTHDTQYF	1	Single (0 < X <= 1)
CTAACTTTCCCTTGCA-1_5	P4	4281	1794	1.0278	28.5447	Singlet	T Cell Central Memory CD4+	ALS	Mid	CAYISGNTGKLIF_CASSPRGPNIQYF	1	Single (0 < X <= 1)
CTAACTTTCCTAGGGC-1_5	P4	4414	1605	0.996828	41.2324	Singlet	T Cell Naïve CD4+	ALS	Mid	CLVGDTGRRALTF_CATSRGTTSLEQYF	1	Single (0 < X <= 1)
CTAACTTTCCTGCTTG-1_5	P4	5502	2220	2.50818	28.3897	Singlet	T Cell Effector Memory CD8+	ALS	Mid	CVVSRLSGGYNKLIF_CASSPHQGAYEQYF	4	Small (1 < X <= 5)
CTAAGACAGTGGACGT-1_5	P4	6662	2345	1.48604	29.1054	Singlet	T Cell Central Memory CD4+	ALS	Mid	CAVSVPNTGTASKLTF_CASSDPNSYEQFF	1	Single (0 < X <= 1)
CTAAGACGTCTCCATC-1_5	P4	3987	1645	1.58014	30.148	Singlet	Regulatory T cell	ALS	Mid	CALSVNAGNMLTF_CSARVTFGRLNEQFF	1	Single (0 < X <= 1)
CTAAGACGTGAGTGAC-1_5	P4	5634	1943	1.61519	34.5225	Singlet	T Cell Central Memory CD4+	ALS	Mid	CAGQFQGAQKLVF_CAWSVPTAGRETQYF	1	Single (0 < X <= 1)
CTAAGACGTGGACGAT-1_5	P4	4236	1600	0.731822	39.7545	Singlet	T Cell Naïve CD4+	ALS	Mid	CAMRPRNRDDKIIF_CASSLGSLDTQYF	1	Single (0 < X <= 1)
CTAAGACGTGTGCCTG-1_5	P4	4776	1686	1.52848	38.0025	Singlet	T Cell Central Memory CD4+	ALS	Mid	CATDASGSRLTF_CASSFLPGQGAEQYF	1	Single (0 < X <= 1)
CTAAGACTCGCTAGCG-1_5	P4	5454	1918	1.99853	35.7902	Singlet	T Cell Central Memory CD4+	ALS	Mid	CAVGDDYKLSF_CASSPSATGGYNEQFF	1	Single (0 < X <= 1)
CTAATGGAGACTCGGA-1_5	P4	3771	1611	1.7502	30.2837	Singlet	T Cell Central Memory CD4+	ALS	Mid	CAAIHRGSQGNLIF_CASYRGRNTGELFF	1	Single (0 < X <= 1)
CTAATGGAGAGTAATC-1_5	P4	4270	1912	2.66979	19.6721	Singlet	T Cell Effector Memory CD8+	ALS	Mid	CAVYRGNDYKLSF_CASSVGMSSYNEQFF	4	Small (1 < X <= 5)
CTAATGGAGGTCATCT-1_5	P4	4404	1844	2.0436	24.6594	Singlet	T Cell Terminal Effector CD8+	ALS	Mid	CAMRDNQGGKLIF_CATSPIGGMNTEAFF	90	Large (20 < X <= 100)
CTAATGGCACAGGTTT-1_5	P4	4273	1759	1.38076	30.1428	Singlet	T Cell Terminal Effector CD8+	ALS	Mid	CAVRDDLVMAYSTLTF_CASSATSGSFYEQYF	53	Large (20 < X <= 100)
CTAATGGCACGGATAG-1_5	P4	5716	1912	1.80196	39.3632	Singlet	T Cell Naïve CD4+	ALS	Mid	CIVRARSGAGSYQLTF_CASSSYGGTDTQYF	1	Single (0 < X <= 1)
CTAATGGCAGATCTGT-1_5	P4	4014	1700	1.96811	31.3403	Singlet	T Cell Effector Memory CD4+	ALS	Mid	CAVQAEDFGNEKLTF_CASSLDPTGGEFF	1	Single (0 < X <= 1)
CTAATGGCAGGGCATA-1_5	P4	5131	1953	2.18281	32.5473	Singlet	T Cell Effector Memory CD4+	ALS	Mid	CAETMTGGSYIPTF_CASLGRGHSGANVLTF	2	Small (1 < X <= 5)
CTAATGGCATTACCTT-1_5	P4	3773	1672	1.80228	24.8609	Singlet	T Cell Terminal Effector CD8+	ALS	Mid	CARANAGGTSYGKLTF_CASKTSGTSPNEQYF	13	Medium (5 < X <= 20)
CTAATGGGTCACTTCC-1_5	P4	6434	2280	1.83401	34.9705	Singlet	T Cell Central Memory CD4+	ALS	Mid	CAFRAQGGSEKLVF_CASSQVASRGSPLHF	1	Single (0 < X <= 1)
CTAATGGTCAACTCTT-1_5	P4	6094	2203	2.5763	33.5412	Singlet	T Cell Central Memory CD8+	ALS	Mid	CAEPDSGWEGKLIF_CASSLSAGTEAFF	1	Single (0 < X <= 1)
CTACACCAGCTAGTCT-1_5	P4	4182	1634	2.55858	33.1659	Singlet	T Cell Central Memory CD8+	ALS	Mid	CAYAGTASKLTF_CASSPQGQGFETQYF	1	Single (0 < X <= 1)
CTACACCAGTCCGTAT-1_5	P4	3915	1564	2.09451	31.4432	Singlet	MAIT Cells	ALS	Mid	CAVMDSSYKLIF_CASSETSGSSDTQYF	135	Hyperexpanded (100 < X <= 1000)
CTACACCCAAAGGCGT-1_5	P4	7313	2679	1.805	28.5792	Singlet	MAIT Cells	ALS	Mid	CAVGGGNTGGFKTIF_CASSLVLPGRTDTQYF	1	Single (0 < X <= 1)
CTACACCCATGCCTAA-1_5	P4	3509	1427	1.5674	25.6483	Singlet	T Cell Terminal Effector CD8+	ALS	Mid	CARANAGGTSYGKLTF_CASKTSGTSPNEQYF	13	Medium (5 < X <= 20)
CTACACCGTAGCAAAT-1_5	P4	4440	1762	2.34234	28.5811	Singlet	T Cell Naïve CD4+	ALS	Mid	CVVRGQAGTALIF_CATRGDVALDTQYF	1	Single (0 < X <= 1)
CTACACCGTTCCTCCA-1_5	P4	4092	1547	1.66178	34.5797	Singlet	MAIT Cells	ALS	Mid	CAVKDSNYQLIW_CASSEISGSMNEQYF	1	Single (0 < X <= 1)
CTACACCTCATGCAAC-1_5	P4	5125	1695	0.917073	36.3707	Singlet	T Cell Central Memory CD4+	ALS	Mid	CAMREGLRSGTASKLTF_CASTPPSGGEQYF	1	Single (0 < X <= 1)
CTACATTAGAATGTGT-1_5	P4	5252	1909	1.71363	34.92	Singlet	T Cell Naïve CD4+	ALS	Mid	CASRRYSSASKIIF_CASSVVAGERGDTQYF	1	Single (0 < X <= 1)
CTACATTAGAGACTAT-1_5	P4	8112	2765	2.95858	30.646	Singlet	T Cell Effector Memory CD4+	ALS	Mid	CIVRPNNNNDMRF_CSGQRQPSTDTQYF	15	Medium (5 < X <= 20)
CTACATTCACACAGAG-1_5	P4	4439	1699	1.9599	32.5749	Singlet	MAIT Cells	ALS	Mid	CAVMDSNYQLIW_CATSDLGDTGELFF	18	Medium (5 < X <= 20)
CTACATTCAGAGCCAA-1_5	P4	5670	2114	1.26984	23.4921	Singlet	T Cell Terminal Effector CD8+	ALS	Mid	CVVNVSQAGTALIF_CATSPIGGMNTEAFF	85	Large (20 < X <= 100)
CTACATTCATCACCCT-1_5	P4	5939	2212	2.42465	32.7833	Singlet	T Cell Central Memory CD4+	ALS	Mid	CAAKGGGAQKLVF_CASSSPGGKIIWETQYF	1	Single (0 < X <= 1)
CTACATTCATCAGTCA-1_5	P4	5394	2117	2.4657	31.2199	Singlet	T Cell Effector Memory CD4+	ALS	Mid	CILRDPLDPGNTPLVF_CSARDEAAGTYEQYF	2	Small (1 < X <= 5)
CTACATTTCCTATGTT-1_5	P4	4583	1794	1.41828	33.3624	Singlet	T Cell Central Memory CD4+	ALS	Mid	CALATYSSASKIIF_CASSELGQSGNTIYF	1	Single (0 < X <= 1)
CTACATTTCGAGAGCA-1_5	P4	4345	1652	0.966628	33.2336	Singlet	T Cell Central Memory CD4+	ALS	Mid	CAVPKAAGNKLTF_CASSLNRVGTDTQYF	1	Single (0 < X <= 1)
CTACCCAAGAATTCCC-1_5	P4	4113	1789	2.35838	24.6779	Singlet	T Cell Effector Memory CD4+	ALS	Mid	CAVSDRSIGANNLFF_CASSGGLGQGSGEQYF	2	Small (1 < X <= 5)
CTACCCACAATCCGAT-1_5	P4	5835	2027	1.69666	34.653	Singlet	T Cell Naïve CD4+	ALS	Mid	CAVNPGGYQKVTF_CASRESQITDTQYF	1	Single (0 < X <= 1)
CTACCCACATACAGCT-1_5	P4	3879	1639	1.62413	30.8585	Singlet	T Cell Naïve CD4+	ALS	Mid	CIVRVSREAAGNKLTF_CASSGNRGRSYNEQFF	1	Single (0 < X <= 1)
CTACCCACATTCTTAC-1_5	P4	6282	2082	2.41961	34.1293	Singlet	T Cell Naïve CD4+	ALS	Mid	CAVRGTGFQKLVF_CSARDPTSGEQFF	1	Single (0 < X <= 1)
CTACCCAGTACAGACG-1_5	P4	9940	2982	1.60966	34.4769	Singlet	T Cell Central Memory CD4+	ALS	Mid	CAASGNNDMRF_CASSVPWGARTEAFF	1	Single (0 < X <= 1)
CTACCCAGTTCCCGAG-1_5	P4	3849	1787	1.8966	20.1871	Singlet	T Cell Terminal Effector CD8+	ALS	Mid	CALSGDRTGANNLFF_CASSIYSGSAYEQYF	10	Medium (5 < X <= 20)
CTACCCATCAGTGCAT-1_5	P4	4799	1821	1.62534	29.527	Singlet	T Cell Naïve CD4+	ALS	Mid	CGADMFSGGSNYKLTF_CSVLKLQGISYEQYF	1	Single (0 < X <= 1)
CTACGTCAGAACTCGG-1_5	P4	3960	1649	1.66667	29.4697	Singlet	T Cell Effector Memory CD4+	ALS	Mid	CATALYNFNKFYF_CASRDPGRGQYF	3	Small (1 < X <= 5)
CTACGTCAGACCCACC-1_5	P4	4801	1694	2.52031	39.9917	Singlet	T Cell Central Memory CD4+	ALS	Mid	CAMRRASNTGKLIF_CASTLDTTLGETQYF	1	Single (0 < X <= 1)
CTACGTCAGGCGACAT-1_5	P4	3702	1344	0.918422	41.302	Singlet	T Cell Naïve CD4+	ALS	Mid	CAARYPGNQFYF_CASRSWTETYEQYF	1	Single (0 < X <= 1)
CTACGTCCACCAGATT-1_5	P4	4758	1781	1.40815	37.1164	Singlet	T Cell Naïve CD4+	ALS	Mid	CIVSPSTPQGGKLIF_CASSLALSTVEKLFF	1	Single (0 < X <= 1)
CTACGTCCACGAAACG-1_5	P4	4075	1911	1.30061	17.5706	Singlet	T Cell Effector Memory CD8+	ALS	Mid	CAASSNTGKLIF_CASSQGFTDTQYF	3	Small (1 < X <= 5)
CTACGTCCACGTCAGC-1_5	P4	5097	1820	1.90308	35.0795	Singlet	T Cell Effector Memory CD8+	ALS	Mid	CAVKDNNARLMF_CATSRVALGNQPQHF	2	Small (1 < X <= 5)
CTACGTCGTCACACGC-1_5	P4	4205	1723	2.35434	30.0119	Singlet	T Cell Central Memory CD4+	ALS	Mid	CAVSEKTGFQKLVF_CATSDLPGLAGDPGDTQYF	1	Single (0 < X <= 1)
CTACGTCTCAGTTAGC-1_5	P4	6154	2098	1.42996	35.4729	Singlet	MAIT Cells	ALS	Mid	CAVMDSSYKLIF_CASSETSGSSDTQYF	135	Hyperexpanded (100 < X <= 1000)
CTACGTCTCATGTAGC-1_5	P4	4856	1628	1.50329	40.0535	Singlet	T Cell Effector Memory CD4+	ALS	Mid	CAASKSSGTYKYIF_CASMPTTGTSGRSSYNEQFF	1	Single (0 < X <= 1)
CTACGTCTCCATGCTC-1_5	P4	4246	1538	2.42581	36.6227	Singlet	T Cell Naïve CD4+	ALS	Mid	CAYRVSFGNEKLTF_CASSPWGTGELFF	1	Single (0 < X <= 1)
CTAGAGTAGCCAGAAC-1_5	P4	5494	2204	2.45723	28.2126	Singlet	T Cell Central Memory CD4+	ALS	Mid	CAVSDGTSYDKVIF_CASSSNAYSGANVLTF	1	Single (0 < X <= 1)
CTAGAGTAGGCTAGCA-1_5	P4	6127	2199	1.12616	34.1276	Singlet	T Cell Naïve CD4+	ALS	Mid	CAVNKGLGSGQKLLF_CANLKGETQYF	1	Single (0 < X <= 1)
CTAGAGTAGGGCTTCC-1_5	P4	5304	1894	2.01735	37.3869	Singlet	T Cell Effector Memory CD4+	ALS	Mid	CAASFNSGYSTLTF_CASSLEYRGPTDTQYF	1	Single (0 < X <= 1)
CTAGAGTAGTGTACCT-1_5	P4	4174	1436	1.29372	43.9387	Singlet	T Cell Naïve CD4+	ALS	Mid	CAMRLKQTGANNLFF_CASSWGHGNNEQFF	1	Single (0 < X <= 1)
CTAGAGTCAAGTCTGT-1_5	P4	6154	2069	1.78746	37.9428	Singlet	T Cell Central Memory CD4+	ALS	Mid	CAGANRDDKIIF_CASSQGTRGSTF	1	Single (0 < X <= 1)
CTAGAGTTCCGTCAAA-1_5	P4	4129	1485	1.06563	38.4597	Singlet	T Cell Central Memory CD4+	ALS	Mid	CAVIDTNAGKSTF_CASSRGLQETQYF	1	Single (0 < X <= 1)
CTAGAGTTCTGGTGTA-1_5	P4	4547	1767	1.34154	38.223	Singlet	T Cell Naïve CD4+	ALS	Mid	CVVSASGTASKLTF_CSASLVSYNEQFF	1	Single (0 < X <= 1)
CTAGAGTTCTTTAGGG-1_5	P4	4090	1815	1.83374	26.6748	Singlet	T Cell Effector Memory CD8+	ALS	Mid	CVVSRVNNLFF_CASSMRQSMNTEAFF	3	Small (1 < X <= 5)
CTAGCCTAGTTGAGAT-1_5	P4	8040	2337	1.40547	39.4527	Singlet	T Cell Central Memory CD4+	ALS	Mid	CAVRKTGGATNKLIF_CASSLGVAGGTDTQYF	1	Single (0 < X <= 1)
CTAGCCTCAGCGTTCG-1_5	P4	5328	1756	1.5015	34.5158	Singlet	T Cell Central Memory CD4+	ALS	Mid	CAVIQGAQKLVF_CASSYDRNTEAFF	1	Single (0 < X <= 1)
CTAGCCTCATCCAACA-1_5	P4	6396	2373	0.766104	20.2158	Singlet	T Cell Effector Memory CD8+	ALS	Mid	CAVGGSGAGSYQLTF_CATSDPSVSGELFF	2	Small (1 < X <= 5)
CTAGCCTCATGCCACG-1_5	P4	5755	2288	1.755	30.3388	Singlet	T Cell Central Memory CD8+	ALS	Mid	CAVAPPYGQNFVF_CASSLGQGTYEKLFF	1	Single (0 < X <= 1)
CTAGCCTGTATCTGCA-1_5	P4	3928	1813	2.74949	23.4216	Singlet	T Cell Effector Memory CD8+	ALS	Mid	CAVSSLTQGGSEKLVF_CASSLKGYGYTF	4	Small (1 < X <= 5)
CTAGCCTTCAGCTCTC-1_5	P4	5181	2064	2.12314	26.3656	Singlet	T Cell Central Memory CD4+	ALS	Mid	CALRKQAAGNKLTF_CSAMVGTGGYNEQFF	1	Single (0 < X <= 1)
CTAGCCTTCTGTGCAA-1_5	P4	3757	1699	1.78334	24.9933	Singlet	T Cell Terminal Effector CD8+	ALS	Mid	CAGRLLNTDKLIF_CASSYLSLGSYNEQFF	6	Medium (5 < X <= 20)
CTAGTGACAAGCGCTC-1_5	P4	4315	1506	1.36732	43.1054	Singlet	Regulatory T cell	ALS	Mid	CAASKAGASKIIF_CASSSGLAGGEQYF	1	Single (0 < X <= 1)
CTAGTGACACGGTGTC-1_5	P4	5550	1997	1.22523	35.4414	Singlet	T Cell Central Memory CD4+	ALS	Mid	CAVRGSGGGADGLTF_CASRKQGADGYTF	1	Single (0 < X <= 1)
CTAGTGACATTGGTAC-1_5	P4	4712	1914	1.50679	23.0475	Singlet	T Cell Terminal Effector CD8+	ALS	Mid	CVVNVSQAGTALIF_CATSPIGGMNTEAFF	85	Large (20 < X <= 100)
CTAGTGAGTACTTAGC-1_5	P4	3894	1679	2.51669	25.963	Singlet	T Cell Terminal Effector CD8+	ALS	Mid	CAMRDNQGGKLIF_CATSPIGGMNTEAFF	90	Large (20 < X <= 100)
CTAGTGATCACAACGT-1_5	P4	5657	2168	1.55559	31.5361	Singlet	T Cell Effector Memory CD4+	ALS	Mid	CAVSEARYSTLTF_CASSLGFLSAGGLADTQYF	1	Single (0 < X <= 1)
CTAGTGATCGACAGCC-1_5	P4	5873	2080	2.02622	32.8452	Singlet	MAIT Cells	ALS	Mid	CAVMDSSYKLIF_CASSETSGSSDTQYF	135	Hyperexpanded (100 < X <= 1000)
CTCACACAGACGCACA-1_5	P4	3887	1663	2.16105	23.4114	Singlet	T Cell Terminal Effector CD8+	ALS	Mid	CVVTSDFGNEKLTF_CASSSPPYGGPRTDTQYF	10	Medium (5 < X <= 20)
CTCACACAGCGTCAAG-1_5	P4	3856	1468	1.21888	38.8226	Singlet	T Cell Naïve CD4+	ALS	Mid	CAETPNTGGFKTIF_CATSRDRSQETQYF	1	Single (0 < X <= 1)
CTCACACCAACCGCCA-1_5	P4	5582	2164	1.61233	34.0559	Singlet	T Cell Effector Memory CD8+	ALS	Mid	CALLTDNYGQNFVF_CASSPHQGAYEQYF	1	Single (0 < X <= 1)
CTCACACCACAGCCCA-1_5	P4	4529	1807	1.85471	28.9909	Singlet	Regulatory T cell	ALS	Mid	CALSSGGTSYGKLTF_CASRYPTAETQYF	1	Single (0 < X <= 1)
CTCACACCACGTAAGG-1_5	P4	8948	2724	1.29638	34.5552	Singlet	T Cell Central Memory CD8+	ALS	Mid	CAASLYGGSQGNLIF_CASSGGTSGNTGELFF	1	Single (0 < X <= 1)
CTCACACCAGCCTATA-1_5	P4	4894	2031	2.39068	24.1112	Singlet	T Cell Terminal Effector CD4+	ALS	Mid	CAASLGGNKLVF_CSASTGSISYEQYF	47	Large (20 < X <= 100)
CTCACACTCCAGTATG-1_5	P4	3348	1328	1.5233	35.8722	Singlet	T Cell Naïve CD4+	ALS	Mid	CAASARGSGGYQKVTF_CASSPATPNYGYTF	1	Single (0 < X <= 1)
CTCAGAAAGATCCGAG-1_5	P4	4534	1568	1.21306	39.4574	Singlet	T Cell Naïve CD4+	ALS	Mid	CAVRDSSASKIIF_CSDGGGGQETQYF	1	Single (0 < X <= 1)
CTCAGAAAGGATTCGG-1_5	P4	4742	1849	2.97343	26.3602	Singlet	T Cell Terminal Effector CD4+	ALS	Mid	CAASYSGNTPLVF_CASSEGSGSYNEQFF	8	Medium (5 < X <= 20)
CTCAGAACATGCTAGT-1_5	P4	5530	1901	0.886076	37.7396	Singlet	T Cell Central Memory CD4+	ALS	Mid	CAVETGANNLFF_CASSLDRGNYGYTF	1	Single (0 < X <= 1)
CTCAGAATCGGTCCGA-1_5	P4	4294	1480	1.16442	41.3367	Singlet	T Cell Naïve CD4+	ALS	Mid	CALLEGSNYKLTF_CASTLNRVGRDEQFF	1	Single (0 < X <= 1)
CTCATTAAGAGATGAG-1_5	P4	3221	1561	1.17976	22.5396	Singlet	T Cell Effector Memory CD8+	ALS	Mid	CAASYSGGGADGLTF_CASSMGRVNSPLHF	1	Single (0 < X <= 1)
CTCATTAGTAAGGGAA-1_5	P4	4166	1700	1.96831	28.7326	Singlet	T Cell Terminal Effector CD4+	ALS	Mid	CAASLGGNKLVF_CSASTGSISYEQYF	47	Large (20 < X <= 100)
CTCATTAGTACCGGCT-1_5	P4	4942	1913	1.33549	31.8899	Singlet	T Cell Central Memory CD4+	ALS	Mid	CAVMGFNTDKLIF_CRALRPGLGPDTDTQYF	1	Single (0 < X <= 1)
CTCATTAGTGAGCGAT-1_5	P4	5226	1913	1.0333	31.8408	Singlet	T Cell Central Memory CD4+	ALS	Mid	CAVSDLLSGGYNKLIF_CASSASRGNTEAFF	1	Single (0 < X <= 1)
CTCATTAGTGTAACGG-1_5	P4	3392	1587	2.71226	25.2358	Singlet	T Cell Effector Memory CD8+	ALS	Mid	CGTVRSNDYKLSF_CSVGGGNTEAFF	1	Single (0 < X <= 1)
CTCATTAGTTCAGCGC-1_5	P4	2936	1483	2.48638	21.4578	Singlet	T Cell Terminal Effector CD4+	ALS	Mid	CAASLGGNKLVF_CSASTGSISYEQYF	47	Large (20 < X <= 100)
CTCCTAGAGATAGGAG-1_5	P4	4783	2163	0.919925	22.6427	Singlet	T Cell Effector Memory CD8+	ALS	Mid	CAESLSGGYNKLIF_CASSYSPSSGEQYF	1	Single (0 < X <= 1)
CTCCTAGCAAATCCGT-1_5	P4	5417	2110	1.6799	28.8905	Singlet	MAIT Cells	ALS	Mid	CAVMDSSYKLIF_CASSETSGSSDTQYF	135	Hyperexpanded (100 < X <= 1000)
CTCCTAGCAATAGCAA-1_5	P4	8571	3163	1.20173	26.3563	Singlet	T Cell Central Memory CD4+	ALS	Mid	CAVVRGITKLVF_CASSSGGGLAGPKTQYF	1	Single (0 < X <= 1)
CTCCTAGGTAAATGTG-1_5	P4	6284	2404	2.06875	27.0687	Singlet	MAIT Cells	ALS	Mid	CAVMDSSYKLIF_CASSETSGSSDTQYF	135	Hyperexpanded (100 < X <= 1000)
CTCCTAGGTAATTGGA-1_5	P4	4777	1811	2.2399	35.5035	Singlet	T Cell Effector Memory CD4+	ALS	Mid	CALSDPGAGSYQLTF_CASSQAQTGTTTNEKLFF	6	Medium (5 < X <= 20)
CTCCTAGGTATCACCA-1_5	P4	5296	2078	1.22734	32.4773	Singlet	Regulatory T cell	ALS	Mid	CAATPYSGAGSYQLTF_CASSQTRLAGNNEQFF	1	Single (0 < X <= 1)
CTCCTAGTCAACGAAA-1_5	P4	4505	1759	1.10988	31.9201	Singlet	T Cell Central Memory CD4+	ALS	Mid	CAVNMLRGFGNVLHC_CASSYLAGPNQPQHF	2	Small (1 < X <= 5)
CTCCTAGTCCCAAGTA-1_5	P4	5601	2306	1.41046	25.4954	Singlet	MAIT Cells	ALS	Mid	CAVMDSNYQLIW_CATSDLGDTGELFF	18	Medium (5 < X <= 20)
CTCGAAAAGCGTAGTG-1_5	P4	3856	1355	1.29668	39.6266	Singlet	T Cell Central Memory CD4+	ALS	Mid	CIVRGANFGNEKLTF_CSASSAEQFF	1	Single (0 < X <= 1)
CTCGAAAAGCTCAACT-1_5	P4	4563	1833	2.36686	30.7911	Singlet	T Cell Central Memory CD4+	ALS	Mid	CAVKRTDSWGKFQF_CASSRTVPYEQYF	1	Single (0 < X <= 1)
CTCGAAAAGGGATCTG-1_5	P4	4872	1826	1.19048	34.8933	Singlet	T Cell Central Memory CD4+	ALS	Mid	CAVDSGTYKYIF_CSVLDRGTTTREQYF	1	Single (0 < X <= 1)
CTCGAAATCGTCACGG-1_5	P4	5661	2086	1.27186	35.2941	Singlet	T Cell Central Memory CD4+	ALS	Mid	CAVNFGNEKLTF_CASSPAGLSTDTQYF	1	Single (0 < X <= 1)
CTCGAGGAGAAGCCCA-1_5	P4	3483	1550	2.58398	21.9638	Singlet	T Cell Terminal Effector CD8+	ALS	Mid	CAMRDNQGGKLIF_CATSPIGGMNTEAFF	90	Large (20 < X <= 100)
CTCGAGGAGAAGGCCT-1_5	P4	4328	1685	1.31701	34.0111	Singlet	T Cell Naïve CD4+	ALS	Mid	CAVAPDSASKRIF_CASSPATRRGNTIYF	1	Single (0 < X <= 1)
CTCGAGGAGCTTTGGT-1_5	P4	4093	1777	1.85683	22.1842	Singlet	T Cell Effector Memory CD8+	ALS	Mid	CAASAQSGATNKLIF_CASSLAGGTGSGQFF	9	Medium (5 < X <= 20)
CTCGAGGAGGTGCTAG-1_5	P4	6654	2229	1.20228	37.6766	Singlet	T Cell Naïve CD4+	ALS	Mid	CAVEEAAGNKLTF_CAISDKGRSDTEAFF	1	Single (0 < X <= 1)
CTCGAGGCACGGTTTA-1_5	P4	6466	2088	1.36097	38.107	Singlet	T Cell Central Memory CD4+	ALS	Mid	CAENGNNNARLMF_CASRPQSSGNTIYF	1	Single (0 < X <= 1)
CTCGAGGGTGATAAGT-1_5	P4	4860	1820	1.21399	32.8601	Singlet	MAIT Cells	ALS	Mid	CAVMDSSYKLIF_CASSETSGSSDTQYF	135	Hyperexpanded (100 < X <= 1000)
CTCGAGGGTGGTCCGT-1_5	P4	4339	1452	2.02812	40.5162	Singlet	T Cell Effector Memory CD4+	ALS	Mid	CAASNRDDKIIF_CASSQGIYGYTF	1	Single (0 < X <= 1)
CTCGAGGTCTTGCAAG-1_5	P4	5760	1991	1.26736	34.6701	Singlet	T Cell Central Memory CD8+	ALS	Mid	CVVNMDTDKLIF_CSARGEWGTGDKDTQYF	1	Single (0 < X <= 1)
CTCGGAGAGGCTCAGA-1_5	P4	4230	1817	1.48936	23.7116	Singlet	T Cell Terminal Effector CD4+	ALS	Mid	CALQSDSSYKLIF_CASRTTGGVGGYTF	27	Large (20 < X <= 100)
CTCGGAGAGTCCTCCT-1_5	P4	3957	1703	1.76902	28.3295	Singlet	T Cell Terminal Effector CD8+	ALS	Mid	CAVRDPGGSQGNLIF_CASKLTVNTEAFF	2	Small (1 < X <= 5)
CTCGGAGCAGCTGCTG-1_5	P4	4170	1748	1.22302	26.5228	Singlet	T Cell Terminal Effector CD8+	ALS	Mid	CVVNVSQAGTALIF_CATSPIGGMNTEAFF	85	Large (20 < X <= 100)
CTCGGAGCAGTTAACC-1_5	P4	4121	1813	1.67435	25.3337	Singlet	T Cell Terminal Effector CD8+	ALS	Mid	CAASNDTGGFKTIF_CASDLGESSYNEQFF	13	Medium (5 < X <= 20)
CTCGGAGGTCTAGAGG-1_5	P4	9222	3218	1.4422	21.1993	Singlet	T Cell Effector Memory CD8+	ALS	Mid	CAAASGGDYKLSF_CASSLPTLGAKNIQYF	1	Single (0 < X <= 1)
CTCGGAGTCAGTTGAC-1_5	P4	6118	2408	1.24224	28.1138	Singlet	Regulatory T cell	ALS	Mid	CALRDGANNLFF_CASSTPPLGPSETQYF	1	Single (0 < X <= 1)
CTCGGAGTCCTAGGGC-1_5	P4	5434	1781	1.98749	40.3754	Singlet	T Cell Central Memory CD4+	ALS	Mid	CAMSASYGNKLVF_CASSTNSGQETQYF	1	Single (0 < X <= 1)
CTCGGAGTCGTAGGAG-1_5	P4	4014	1819	1.7439	23.6672	Singlet	T Cell Effector Memory CD8+	ALS	Mid	CAVQAGYGDDKIIF_CASSLEGAHGEAFF	4	Small (1 < X <= 5)
CTCGGAGTCGTGGGAA-1_5	P4	4801	1969	1.583	27.1818	Singlet	T Cell Terminal Effector CD8+	ALS	Mid	CVVKAGTGRRALTF_CASTSGQGTDTQYF	40	Large (20 < X <= 100)
CTCGGAGTCTTGTCAT-1_5	P4	4080	1579	1.64216	30.8824	Singlet	T Cell Central Memory CD4+	ALS	Mid	CAGLNYNQGGKLIF_CASGASRGWGRSYNEQFF	1	Single (0 < X <= 1)
CTCGGGAAGAAGGCCT-1_5	P4	5384	1877	1.15156	39.8588	Singlet	T Cell Central Memory CD4+	ALS	Mid	CILTSSGSARQLTF_CASSLLAGGGNEQFF	1	Single (0 < X <= 1)
CTCGGGAAGACACGAC-1_5	P4	3163	1536	2.05501	19.0642	Singlet	T Cell Terminal Effector CD8+	ALS	Mid	CVGGGNQGGKLIF_CSADTLLAGYLDEQFF	13	Medium (5 < X <= 20)
CTCGGGAAGGATTCGG-1_5	P4	12660	3429	1.15324	36.6114	Singlet	T Cell Central Memory CD4+	ALS	Mid	CALSYGGYQKVTF_CAWTRVGSETGELFF	1	Single (0 < X <= 1)
CTCGGGACATCAGTCA-1_5	P4	6854	1987	1.7508	43.1573	Singlet	T Cell Central Memory CD4+	ALS	Mid	CAGPPIYNFNKFYF_CSAKFGGGPVTEQFF	1	Single (0 < X <= 1)
CTCGGGAGTCTAAACC-1_5	P4	6105	1806	1.58886	46.4865	Singlet	T Cell Naïve CD4+	ALS	Mid	CAASNGNKLVF_CASSILTSSTGELFF	1	Single (0 < X <= 1)
CTCGGGAGTGGCTCCA-1_5	P4	1776	908	2.53378	28.7162	Singlet	T Cell Effector Memory CD8+	ALS	Mid	CAVNGDSNYQLIW_CASSWVYYNEQFF	15	Medium (5 < X <= 20)
CTCGGGATCTGGTTCC-1_5	P4	3344	1418	1.46531	28.0502	Singlet	T Cell Non-Vd2 gd	ALS	Mid	CVVNVRGFQKLVF_CSARDEGGRGGYTF	6	Medium (5 < X <= 20)
CTCGTACAGCGTAGTG-1_5	P4	5136	1716	0.759346	42.8738	Singlet	T Cell Naïve CD4+	ALS	Mid	CATDAFGNTGKLIF_CAISRLAGEETQYF	1	Single (0 < X <= 1)
CTCGTACAGCTCCTTC-1_5	P4	3749	1579	1.86716	26.2737	Singlet	T Cell Terminal Effector CD8+	ALS	Mid	CAVRDDLVMAYSTLTF_CASSATSGSFYEQYF	53	Large (20 < X <= 100)
CTCGTACAGTGCCAGA-1_5	P4	3075	1206	0.943089	40.5528	Singlet	T Cell Naïve CD4+	ALS	Mid	CAVKGSSNTGKLIF_CASSSDALANEKLFF	1	Single (0 < X <= 1)
CTCGTACCAAGAAGAG-1_5	P4	3641	1562	1.12606	26.7784	Singlet	Regulatory T cell	ALS	Mid	CAGDGAGGSYIPTF_CASSLGLERYNEQFF	1	Single (0 < X <= 1)
CTCGTACCAAGTAGTA-1_5	P4	5123	2291	1.8739	21.1595	Singlet	T Cell Terminal Effector CD8+	ALS	Mid	CAMTEAGGTSYGKLTF_CASKSSGTSPYEQYF	4	Small (1 < X <= 5)
CTCGTACCATGGAATA-1_5	P4	3468	1434	1.47059	33.91	Singlet	Regulatory T cell	ALS	Mid	CAVNSPGSQGNLIF_CASSVGLAGGYTNNEQFF	1	Single (0 < X <= 1)
CTCGTACTCAAAGTAG-1_5	P4	6686	2098	1.66019	39.7846	Singlet	T Cell Central Memory CD4+	ALS	Mid	CAARGSSNTGKLIF_CASSDTMGRGEAFF	4	Small (1 < X <= 5)
CTCGTACTCTTGCCGT-1_5	P4	4772	1850	1.52976	29.0444	Singlet	T Cell Central Memory CD4+	ALS	Mid	CAVGAYQKVTF_CSARDSVRGLENQPQHF	1	Single (0 < X <= 1)
CTCGTCAAGATGTGTA-1_5	P4	3562	1834	1.88097	12.9983	Singlet	T Cell Terminal Effector CD8+	ALS	Mid	CVVNVSQAGTALIF_CATSPIGGMNTEAFF	85	Large (20 < X <= 100)
CTCGTCAAGCTGTCTA-1_5	P4	6761	2221	1.64177	32.8206	Singlet	T Cell Effector Memory CD4+	ALS	Mid	CAVSQNTGNQFYF_CASSQEGTGWETQYF	1	Single (0 < X <= 1)
CTCGTCAAGGCATGTG-1_5	P4	6654	2240	1.03697	33.153	Singlet	T Cell Central Memory CD4+	ALS	Mid	CAVSDQAGGKLIF_CASSTNRDTNEKLFF	1	Single (0 < X <= 1)
CTCGTCAAGGTACTCT-1_5	P4	5363	2172	1.84598	23.0282	Singlet	T Cell Naïve CD8+	ALS	Mid	CAVRDMYGGYQKVTF_CASSQDSGSTGELFF	59	Large (20 < X <= 100)
CTCGTCACATTAGGCT-1_5	P4	3782	1615	2.27393	25.9387	Singlet	T Cell Effector Memory CD8+	ALS	Mid	CASRDNYGQNFVF_CASTPGGLNQPQHF	10	Medium (5 < X <= 20)
CTCGTCAGTGCATCTA-1_5	P4	4944	1972	1.13269	26.1731	Singlet	T Cell Effector Memory CD8+	ALS	Mid	CVVGNDYKLSF_CASKTNRGGSYNEQFF	17	Medium (5 < X <= 20)
CTCGTCATCCAGAGGA-1_5	P4	3903	1667	1.87036	25.98	Singlet	T Cell Central Memory CD4+	ALS	Mid	CAPRTGGGNKLTF_CASSPGQGASTIGGYTF	1	Single (0 < X <= 1)
CTCGTCATCTATCCCG-1_5	P4	4809	1727	0.894157	35.2256	Singlet	T Cell Naïve CD4+	ALS	Mid	CALLSGGYNKLIF_CSVGTGLETQYF	1	Single (0 < X <= 1)
CTCTAATAGAGACTTA-1_5	P4	2675	1374	4.14953	18.729	Singlet	T Cell Terminal Effector CD8+	ALS	Mid	CAVNGDSNYQLIW_CASSWVYYNEQFF	15	Medium (5 < X <= 20)
CTCTAATAGTGACATA-1_5	P4	3919	1620	1.6841	33.4269	Singlet	T Cell Naïve CD4+	ALS	Mid	CAFMKQGGGADGLTF_CASSQDWGSGELFF	1	Single (0 < X <= 1)
CTCTAATCAAGTTAAG-1_5	P4	4824	1956	2.81924	27.5912	Singlet	MAIT Cells	ALS	Mid	CAVTDSNYQLIW_CSARDPRQEHQPQHF	1	Single (0 < X <= 1)
CTCTAATCACAGATTC-1_5	P4	5461	1887	1.5748	38.3629	Singlet	Regulatory T cell	ALS	Mid	CAVSDGGATNKLIF_CASSDRVLSGANVLTF	1	Single (0 < X <= 1)
CTCTAATCATGCCTAA-1_5	P4	6628	2387	1.8105	30.869	Singlet	T Cell Central Memory CD4+	ALS	Mid	CAVDLYNFNKFYF_CASSLQTGKNTEAFF	3	Small (1 < X <= 5)
CTCTAATGTCGGGTCT-1_5	P4	6504	2046	0.95326	39.5603	Singlet	T Cell Central Memory CD4+	ALS	Mid	CAGFQGAQKLVF_CASSDTQGFGETQYF	1	Single (0 < X <= 1)
CTCTAATGTCTTGCGG-1_5	P4	5616	1864	1.58476	38.9779	Singlet	T Cell Naïve CD4+	ALS	Mid	CAVGQAGTALIF_CSVQQGDYGYTF	1	Single (0 < X <= 1)
CTCTAATTCACAGTAC-1_5	P4	3958	1893	3.714	21.3492	Singlet	T Cell Central Memory CD8+	ALS	Mid	CASRDNYGQNFVF_CASTPGGLNQPQHF	10	Medium (5 < X <= 20)
CTCTAATTCTGGTGTA-1_5	P4	6438	2293	0.931966	38.397	Singlet	T Cell Central Memory CD4+	ALS	Mid	CAASCLSDGQKLLF_CASSPLGTDTQYF	1	Single (0 < X <= 1)
CTCTACGAGACAGGCT-1_5	P4	5709	1809	1.12104	41.9688	Singlet	T Cell Naïve CD4+	ALS	Mid	CAVNAGGGGGADGLTF_CATNERTGAIYGYTF	1	Single (0 < X <= 1)
CTCTACGAGCGATATA-1_5	P4	6680	2541	1.0479	28.7425	Singlet	T Cell Naïve CD4+	ALS	Mid	CALSNTGANSKLTF_CASRSRGTGLWYEQYF	1	Single (0 < X <= 1)
CTCTACGCAATCCGAT-1_5	P4	4631	1839	1.90024	29.864	Singlet	T Cell Central Memory CD4+	ALS	Mid	CAVRANAGNNRKLIW_CASSRDRVEKLFF	1	Single (0 < X <= 1)
CTCTACGGTGGCGAAT-1_5	P4	3663	1372	2.2932	38.8752	Singlet	T Cell Naïve CD4+	ALS	Mid	CALDINAGNMLTF_CATSGGSEITDTQYF	1	Single (0 < X <= 1)
CTCTGGTAGAGCCTAG-1_5	P4	5047	2290	1.12938	17.3172	Singlet	T Cell Terminal Effector CD8+	ALS	Mid	CAMRDNQGGKLIF_CATSPIGGMNTEAFF	90	Large (20 < X <= 100)
CTCTGGTAGCAGGTCA-1_5	P4	6711	2792	0.98346	21.0699	Singlet	T Cell Central Memory CD4+	ALS	Mid	CAVSETRSGYSTLTF_CASSSGTGGGQPQHF	1	Single (0 < X <= 1)
CTCTGGTCAAGAAAGG-1_5	P4	11654	3776	1.44157	23.7258	Singlet	T Cell Effector Memory CD8+	ALS	Mid	CALRGRRALTF_CASSGGYTDTQYF	1	Single (0 < X <= 1)
CTCTGGTCAAGCGATG-1_5	P4	6160	2456	1.05519	18.474	Singlet	T Cell Effector Memory CD8+	ALS	Mid	CALSEAGGGSNYKLTF_CASSLYASGSYEQYF	4	Small (1 < X <= 5)
CTCTGGTCATCGATGT-1_5	P4	6800	2264	1.14706	32.2353	Singlet	MAIT Cells	ALS	Mid	CAVMDSSYKLIF_CASSETSGSSDTQYF	135	Hyperexpanded (100 < X <= 1000)
CTCTGGTCATGCATGT-1_5	P4	5929	2460	1.82156	19.0757	Singlet	T Cell Terminal Effector CD8+	ALS	Mid	CVGGGNQGGKLIF_CSADTLLAGYLDEQFF	13	Medium (5 < X <= 20)
CTCTGGTCATTGGTAC-1_5	P4	6521	2189	2.08557	29.704	Singlet	T Cell Central Memory CD4+	ALS	Mid	CAVRPSRASGSRLTF_CASSHPGLAGGLNEQFF	1	Single (0 < X <= 1)
CTCTGGTGTAGGAGTC-1_5	P4	6452	2228	1.08493	36.8723	Singlet	T Cell Naïve CD4+	ALS	Mid	CAASEGVGKSTF_CASSLGPSKSKEQFF	1	Single (0 < X <= 1)
CTCTGGTGTCAGATAA-1_5	P4	4761	2044	0.84016	22.0752	Singlet	T Cell Vd2 gd	ALS	Mid	CVVGNDYKLSF_CASKTNRGGSYNEQFF	17	Medium (5 < X <= 20)
CTGAAACAGAAGGTTT-1_5	P4	8457	2803	1.2534	36.2895	Singlet	T Cell Naïve CD4+	ALS	Mid	CVVNNGNKLVF_CASSQGTSGINEQFF	1	Single (0 < X <= 1)
CTGAAACAGCGATATA-1_5	P4	2805	1263	1.31907	36.3993	Singlet	T Cell Naïve CD4+	ALS	Mid	CATEESNDYKLSF_CASSLVDSYEQYF	1	Single (0 < X <= 1)
CTGAAACAGGCAATTA-1_5	P4	3979	1537	1.53305	35.4863	Singlet	T Cell Central Memory CD4+	ALS	Mid	CAENPGNQGGKLIF_CASSLGQGNQPQHF	1	Single (0 < X <= 1)
CTGAAACCACACAGAG-1_5	P4	3791	1514	1.05513	33.1575	Singlet	Regulatory T cell	ALS	Mid	CAVSPTGANSKLTF_CASSFMTGGVVTEAFF	1	Single (0 < X <= 1)
CTGAAACCAGGCGATA-1_5	P4	4635	1736	1.0356	35.2319	Singlet	T Cell Central Memory CD4+	ALS	Mid	CVVNMGINNQGGKLIF_CASRPRAASTQYF	1	Single (0 < X <= 1)
CTGAAACCATGCTAGT-1_5	P4	4003	1499	1.72371	38.5211	Singlet	T Cell Naïve CD4+	ALS	Mid	CAASKSSGDKLTF_CASSLLNIRDSRRFQNIQYF	1	Single (0 < X <= 1)
CTGAAACGTGGTAACG-1_5	P4	4645	1864	2.38967	25.3606	Singlet	T Cell Terminal Effector CD8+	ALS	Mid	CAVRDDLVMAYSTLTF_CASSATSGSFYEQYF	53	Large (20 < X <= 100)
CTGAAACGTTTGTTGG-1_5	P4	4264	1790	1.80582	30.0891	Singlet	T Cell Terminal Effector CD8+	ALS	Mid	CAVKPMFSGGYNKLIF_CATSGTQGTDTQYF	44	Large (20 < X <= 100)
CTGAAACTCAACCAAC-1_5	P4	2898	1446	2.31194	18.9786	Singlet	T Cell Terminal Effector CD8+	ALS	Mid	CAEDVGNARLMF_CASSSTGPYEQYF	5	Small (1 < X <= 5)
CTGAAACTCAATACCG-1_5	P4	4554	1986	2.94247	25.538	Singlet	T Cell Central Memory CD4+	ALS	Mid	CGTEIMVNRDDKIIF_CSASSAEQFF	1	Single (0 < X <= 1)
CTGAAGTAGACACGAC-1_5	P4	5536	2059	2.20376	33.237	Singlet	MAIT Cells	ALS	Mid	CAVMDSSYKLIF_CASSETSGSSDTQYF	135	Hyperexpanded (100 < X <= 1000)
CTGAAGTAGATGTGTA-1_5	P4	8143	3178	1.65787	14.3436	Singlet	T Cell Vd2 gd	ALS	Mid	CAMRDNQGGKLIF_CATSPIGGMNTEAFF	90	Large (20 < X <= 100)
CTGAAGTAGTTACGGG-1_5	P4	5403	1993	1.88784	32.593	Singlet	T Cell Central Memory CD4+	ALS	Mid	CALEAGNTGKLIF_CASSLGAQETQYF	1	Single (0 < X <= 1)
CTGAAGTCAAAGAATC-1_5	P4	5940	2001	1.9697	40.0168	Singlet	T Cell Naïve CD4+	ALS	Mid	CLVGLNTGFQKLVF_CASSKRTGDNQPQHF	1	Single (0 < X <= 1)
CTGAAGTCAGCTTAAC-1_5	P4	6312	2154	1.6635	37.3891	Singlet	T Cell Central Memory CD4+	ALS	Mid	CALSSQGAQKLVF_CASSPNVGFVVRIGNYEQFF	1	Single (0 < X <= 1)
CTGAAGTGTATCTGCA-1_5	P4	3148	1471	1.55654	21.3151	Singlet	T Cell Terminal Effector CD4+	ALS	Mid	CALQSDSSYKLIF_CASRTTGGVGGYTF	27	Large (20 < X <= 100)
CTGAAGTTCATTTGGG-1_5	P4	4783	1997	1.71441	27.9323	Singlet	T Cell Effector Memory CD8+	ALS	Mid	CAVYSGGGADGLTF_CASSVKPQGGTQYF	6	Medium (5 < X <= 20)
CTGAAGTTCGCGGATC-1_5	P4	5478	2157	1.29609	29.226	Singlet	T Cell Terminal Effector CD8+	ALS	Mid	CAVSDSGAGSYQLTF_CASTAGGGDTGELFF	7	Medium (5 < X <= 20)
CTGATAGAGATATGCA-1_5	P4	4233	1939	4.27593	23.1514	Singlet	T Cell Effector Memory CD8+	ALS	Mid	CVVRRTGANNLFF_CASSLVDTSYEQYF	1	Single (0 < X <= 1)
CTGATAGAGGGATACC-1_5	P4	8912	3290	1.38016	19.6925	Singlet	T Cell Terminal Effector CD4+	ALS	Mid	CAASAGGTSYGKLTF_CASSPRGRDYNEQFF	1	Single (0 < X <= 1)
CTGATAGCACATCCAA-1_5	P4	7350	2721	1.08844	25.5646	Singlet	T Cell Effector Memory CD8+	ALS	Mid	CAVDMRAQKLVF_CASTRGKNTEAFF	3	Small (1 < X <= 5)
CTGATAGCACCTCGTT-1_5	P4	5729	1843	1.22185	42.5554	Singlet	T Cell Naïve CD4+	ALS	Mid	CARWDVAARQLTF_CAISPGTSGGSLAGANVLTF	1	Single (0 < X <= 1)
CTGATAGGTCTAGTCA-1_5	P4	4643	1866	0.839974	35.6235	Singlet	T Cell Naïve CD4+	ALS	Mid	CAASRVGSEKLVF_CASSSSFLPEAFF	1	Single (0 < X <= 1)
CTGATAGTCGGTTCGG-1_5	P4	7332	2183	2.0731	38.1888	Singlet	T Cell Central Memory CD4+	ALS	Mid	CATDSLTGGGNKLTF_CASSYTGYQPQHF	1	Single (0 < X <= 1)
CTGATCCAGAATTCCC-1_5	P4	4444	1661	1.41764	36.2061	Singlet	T Cell Naïve CD4+	ALS	Mid	CALNTGYSSASKIIF_CAISASGYGYTF	1	Single (0 < X <= 1)
CTGATCCAGAGGGATA-1_5	P4	5530	2390	1.77215	22.3327	Singlet	T Cell Effector Memory CD8+	ALS	Mid	CAGPDTGRRALTF_CASSSAGGYTEAFF	2	Small (1 < X <= 5)
CTGATCCAGTGTGGCA-1_5	P4	10123	3249	2.01521	20.5571	Singlet	T Cell Effector Memory CD4+	ALS	Mid	CVVSRVNNLFF_CASSMRQSMNTEAFF	3	Small (1 < X <= 5)
CTGATCCAGTTAGCGG-1_5	P4	3274	1759	1.52718	14.5388	Singlet	T Cell Terminal Effector CD8+	ALS	Mid	CAESRHSSASKIIF_CSASLLAGERSTDTQYF	13	Medium (5 < X <= 20)
CTGATCCCAATGACCT-1_5	P4	5344	2063	1.90868	30.5015	Singlet	T Cell Effector Memory CD8+	ALS	Mid	CATLPAGANNLFF_CASSFSGGAYNEQFF	1	Single (0 < X <= 1)
CTGATCCCATGTCTCC-1_5	P4	4629	1714	1.42579	38.194	Singlet	T Cell Naïve CD8+	ALS	Mid	CLLYNFNKFYF_CASSSKMGNSYEQYF	1	Single (0 < X <= 1)
CTGATCCTCCATGAGT-1_5	P4	4249	1692	1.60038	36.1026	Singlet	T Cell Naïve CD4+	ALS	Mid	CAVRRMDSSYKLIF_CASSLSTSGRQEQYF	1	Single (0 < X <= 1)
CTGATCCTCCGAATGT-1_5	P4	4042	1684	1.21227	28.8224	Singlet	T Cell Effector Memory CD8+	ALS	Mid	CVVNPPNTGNQFYF_CASSIYRDYGYTF	1	Single (0 < X <= 1)
CTGCCTAAGAAGATTC-1_5	P4	8008	2590	1.03646	38.6364	Singlet	T Cell Central Memory CD4+	ALS	Mid	CALSDFYTGTASKLTF_CASSSGGSSNQPQHF	1	Single (0 < X <= 1)
CTGCCTACAGCCTTGG-1_5	P4	6174	2456	1.55491	24.1659	Singlet	MAIT Cells	ALS	Mid	CAGMDSNYQLIW_CSATGTSDFYEQYF	1	Single (0 < X <= 1)
CTGCCTACAGTTCATG-1_5	P4	7796	2695	1.79579	30.9903	Singlet	T Cell Central Memory CD4+	ALS	Mid	CAASKAAGNKLTF_CASSPRGTTGTGELFF	1	Single (0 < X <= 1)
CTGCCTAGTACTCTCC-1_5	P4	4114	1876	2.26057	23.4565	Singlet	T Cell Effector Memory CD8+	ALS	Mid	CAVEVPGGKLIF_CASSNQQGLADTQYF	1	Single (0 < X <= 1)
CTGCCTAGTGATAAAC-1_5	P4	4923	2057	1.95003	25.5535	Singlet	T Cell Central Memory CD8+	ALS	Mid	CAGDSGGGADGLTF_CASSLWGTGFETQYF	1	Single (0 < X <= 1)
CTGCCTAGTTAGTGGG-1_5	P4	4553	1573	1.75708	39.6442	Singlet	T Cell Naïve CD4+	ALS	Mid	CAARGNNRLAF_CASSQVPGQSYGPQHF	1	Single (0 < X <= 1)
CTGCCTATCCCAAGTA-1_5	P4	3101	1309	0.838439	34.4083	Singlet	Regulatory T cell	ALS	Mid	CALHRNRDDKIIF_CSVETGLAGVLNEQFF	1	Single (0 < X <= 1)
CTGCGGAAGAGTAAGG-1_5	P4	5645	1937	0.903454	36.9885	Singlet	T Cell Central Memory CD4+	ALS	Mid	CAVIRGALTF_CASSQNSAKDSSPPYSNQPQHF	1	Single (0 < X <= 1)
CTGCGGAAGATGTCGG-1_5	P4	3020	1253	1.22517	35.298	Singlet	T Cell Naïve CD4+	ALS	Mid	CAASKVGGGSNYKLTF_CASSAQEGTQYF	1	Single (0 < X <= 1)
CTGCGGAAGTCTCGGC-1_5	P4	5190	2018	1.38728	28.8632	Singlet	T Cell Central Memory CD4+	ALS	Mid	CAARWGSGGSYIPTF_CASSTGQGAYYEQYF	1	Single (0 < X <= 1)
CTGCGGAAGTTTGCGT-1_5	P4	3541	1784	1.38379	18.5541	Singlet	T Cell Central Memory CD4+	ALS	Mid	CAENAGSARQLTF_CASSSGKGNEKLFF	1	Single (0 < X <= 1)
CTGCGGACACCGCTAG-1_5	P4	4783	1789	1.73531	32.0092	Singlet	T Cell Central Memory CD4+	ALS	Mid	CAVRPFPNNARLMF_CASSDLGTGNGYTF	1	Single (0 < X <= 1)
CTGCGGACACTTCTGC-1_5	P4	4273	1766	1.96583	28.6918	Singlet	MAIT Cells	ALS	Mid	CAVMDSNYQLIW_CASSDGSTDTQYF	1	Single (0 < X <= 1)
CTGCGGAGTACTTGAC-1_5	P4	9386	3361	2.02429	22.9171	Singlet	T Cell Non-Vd2 gd	ALS	Mid	CAVRDMYGGYQKVTF_CASSQDSGSTGELFF	59	Large (20 < X <= 100)
CTGCGGAGTCGACTAT-1_5	P4	4193	1870	1.97949	19.7949	Singlet	T Cell Effector Memory CD8+	ALS	Mid	CAVNTGNQFYF_CASSQGYRLFNSPLHF	2	Small (1 < X <= 5)
CTGCGGATCCTCATTA-1_5	P4	3388	1207	1.41677	39.5809	Singlet	T Cell Naïve CD4+	ALS	Mid	CAASIDGATNKLIF_CSVEGDKYGYTF	1	Single (0 < X <= 1)
CTGCGGATCTTCATGT-1_5	P4	4331	1922	1.293	24.6363	Singlet	T Cell Terminal Effector CD8+	ALS	Mid	CVGGGNQGGKLIF_CSADTLLAGYLDEQFF	13	Medium (5 < X <= 20)
CTGCTGTAGATCCCGC-1_5	P4	4764	2121	1.42737	12.7204	Singlet	T Cell Terminal Effector CD8+	ALS	Mid	CIVRDETSYDKVIF_CASSQTMEATGELFF	32	Large (20 < X <= 100)
CTGCTGTAGCAGGCTA-1_5	P4	8257	2554	1.41698	31.9123	Singlet	T Cell Naïve CD4+	ALS	Mid	CAMRSYGNNRLAF_CASSLAGTPSTDTQYF	1	Single (0 < X <= 1)
CTGCTGTAGCGGCTTC-1_5	P4	4700	1948	2.34043	25.0851	Singlet	T Cell Terminal Effector CD4+	ALS	Mid	CAENPRSGGSYIPTF_CASTAEPGLAPGAQYF	1	Single (0 < X <= 1)
CTGCTGTCAATAGCAA-1_5	P4	7412	2717	1.84835	18.9423	Singlet	T Cell Effector Memory CD8+	ALS	Mid	CAVRDAGGFKTIF_CASSPQTSGSSYEQYF	2	Small (1 < X <= 5)
CTGCTGTCAGCTGTTA-1_5	P4	10423	3515	1.8037	23.8703	Singlet	T Cell Central Memory CD4+	ALS	Mid	CACLTDSWGKFQF_CASKRRADGAQGSYEQYF	1	Single (0 < X <= 1)
CTGCTGTGTAGCGTCC-1_5	P4	8439	2772	1.95521	28.2616	Singlet	T Cell Effector Memory CD8+	ALS	Mid	CVVKAGTGRRALTF_CASTSGQGTDTQYF	40	Large (20 < X <= 100)
CTGCTGTGTGTGAATA-1_5	P4	6183	2483	2.13489	19.9903	Singlet	T Cell Effector Memory CD8+	ALS	Mid	CAESPPRFSDGQKLLF_CASSQVRGTGNTIYF	1	Single (0 < X <= 1)
CTGCTGTTCAGTTGAC-1_5	P4	4783	2177	0.836295	17.9594	Singlet	T Cell Effector Memory CD8+	ALS	Mid	CAASSNTGKLIF_CASSQGFTDTQYF	3	Small (1 < X <= 5)
CTGCTGTTCGCTTAGA-1_5	P4	7022	2294	1.12504	33.1957	Singlet	T Cell Central Memory CD4+	ALS	Mid	CAMSNRPIF_CAPKRGANTEAFF	1	Single (0 < X <= 1)
CTGGTCTAGCTGATAA-1_5	P4	4070	1741	1.49877	25.4054	Singlet	T Cell Effector Memory CD8+	ALS	Mid	CAVNREYGNKLVF_CASSFWELQETQYF	1	Single (0 < X <= 1)
CTGGTCTAGGTGCAAC-1_5	P4	6111	2152	1.27639	31.4678	Singlet	T Cell Central Memory CD4+	ALS	Mid	CAVGAMDSSYKLIF_CASSYPVGGQGTSGANVLTF	1	Single (0 < X <= 1)
CTGGTCTAGTAGTGCG-1_5	P4	3714	1445	1.31933	33.4141	Singlet	T Cell Naïve CD4+	ALS	Mid	CAVSREGFQKLVF_CASSLATGNEAFF	1	Single (0 < X <= 1)
CTGGTCTCAAGACGTG-1_5	P4	10488	3475	1.16323	24.7521	Singlet	T Cell Effector Memory CD8+	ALS	Mid	CAEGGSSYKLIF_CSARSTGQGHEQYF	15	Medium (5 < X <= 20)
CTGGTCTCACCGTTGG-1_5	P4	5428	1982	1.17907	35.409	Singlet	T Cell Central Memory CD4+	ALS	Mid	CAMRGPYSSASKIIF_CASSPGRSSGNTIYF	1	Single (0 < X <= 1)
CTGTGCTAGGCTAGAC-1_5	P4	4395	1925	1.54721	25.2105	Singlet	T Cell Non-Vd2 gd	ALS	Mid	CAGHLFTGNQFYF_CASSLAEPQETQYF	13	Medium (5 < X <= 20)
CTGTGCTAGTGTGGCA-1_5	P4	4029	1847	1.58848	21.097	Singlet	T Cell Terminal Effector CD8+	ALS	Mid	CAMRDNQGGKLIF_CATSPIGGMNTEAFF	90	Large (20 < X <= 100)
CTGTGCTCAATGGTCT-1_5	P4	4844	1927	1.71346	33.3609	Singlet	T Cell Central Memory CD4+	ALS	Mid	CALRAMDSNYQLIW_CASSQTMGAKLYF	1	Single (0 < X <= 1)
CTGTGCTCAGCTCGAC-1_5	P4	4034	1667	1.04115	29.3505	Singlet	T Cell Effector Memory CD4+	ALS	Mid	CAASRRGLTGGGNKLTF_CASYALDNEQFF	1	Single (0 < X <= 1)
CTGTGCTGTAAGGGAA-1_5	P4	4794	2281	0.771798	15.2899	Singlet	T Cell Terminal Effector CD8+	ALS	Mid	CAVRTRNTGKLIF_CASSEVGTMNTEAFF	1	Single (0 < X <= 1)
CTGTGCTGTATGGTTC-1_5	P4	5350	2269	1.47664	22.3178	Singlet	T Cell Terminal Effector CD4+	ALS	Mid	CALQSDSSYKLIF_CASRTTGGVGGYTF	27	Large (20 < X <= 100)
CTGTGCTGTCGGCATC-1_5	P4	3871	1638	2.97081	23.6373	Singlet	T Cell Terminal Effector CD8+	ALS	Mid	CAASYFGNEKLTF_CASSSAKGGNEQFF	3	Small (1 < X <= 5)
CTGTGCTTCAAACCGT-1_5	P4	5962	1972	0.989601	38.3428	Singlet	T Cell Central Memory CD4+	ALS	Mid	CAASAGDKLVF_CASKPGQVSSGANVLTF	1	Single (0 < X <= 1)
CTGTGCTTCATGTCCC-1_5	P4	3468	1395	1.61476	35.5248	Singlet	T Cell Naïve CD4+	ALS	Mid	CIAANTNAGKSTF_CASSFVQETQYF	1	Single (0 < X <= 1)
CTGTGCTTCCTTGCCA-1_5	P4	12278	3840	1.71038	20.7118	Singlet	T Cell Effector Memory CD4+	ALS	Mid	CAAQGGLNTNAGKSTF_CASSLDLGNTIYF	1	Single (0 < X <= 1)
CTGTGCTTCGGGAGTA-1_5	P4	4082	1521	1.05341	38.1186	Singlet	T Cell Naïve CD4+	ALS	Mid	CAVDTPVAQKLVF_CASSYTGVLEKLFF	1	Single (0 < X <= 1)
CTGTGCTTCGTGGGAA-1_5	P4	4191	1955	1.28848	18.4681	Singlet	T Cell Terminal Effector CD8+	ALS	Mid	CAMRDNQGGKLIF_CATSPIGGMNTEAFF	90	Large (20 < X <= 100)
CTGTGCTTCTATGTGG-1_5	P4	3941	1764	1.04035	24.4354	Singlet	T Cell Vd2 gd	ALS	Mid	CAFSLANNLFF_CASSVRPGLAGGATYEQFF	2	Small (1 < X <= 5)
CTGTTTAAGGCTCTTA-1_5	P4	6167	2363	1.96206	29.3498	Singlet	MAIT Cells	ALS	Mid	CAVMDSSYKLIF_CASSETSGSSDTQYF	135	Hyperexpanded (100 < X <= 1000)
CTGTTTACAGTCGTGC-1_5	P4	3357	1372	1.87668	27.4054	Singlet	T Cell Terminal Effector CD8+	ALS	Mid	CAMRDNQGGKLIF_CATSPIGGMNTEAFF	90	Large (20 < X <= 100)
CTGTTTAGTCTAGTCA-1_5	P4	6167	2390	1.57289	28.3282	Singlet	T Cell Central Memory CD8+	ALS	Mid	CAVRDMYGGYQKVTF_CASSQDSGSTGELFF	59	Large (20 < X <= 100)
CTGTTTAGTGCCTTGG-1_5	P4	4414	1627	1.1101	39.7825	Singlet	T Cell Central Memory CD4+	ALS	Mid	CAPRNNNDMRF_CASSLADRSRYF	1	Single (0 < X <= 1)
CTGTTTATCCAGGGCT-1_5	P4	4297	1864	1.53596	23.528	Singlet	T Cell Terminal Effector CD8+	ALS	Mid	CAVIMERGSTLGRLYF_CASSLNILGVGDTQYF	21	Large (20 < X <= 100)
CTGTTTATCTTAGCCC-1_5	P4	6184	2083	2.08603	34.7348	Singlet	T Cell Effector Memory CD8+	ALS	Mid	CVVKAGTGRRALTF_CASTSGQGTDTQYF	40	Large (20 < X <= 100)
CTTAACTAGACCTTTG-1_5	P4	8404	2897	2.09424	26.9634	Singlet	T Cell Effector Memory CD4+	ALS	Mid	CAISNYQLIW_CSAPPWGEGTDTQYF	1	Single (0 < X <= 1)
CTTAACTAGAGCCTAG-1_5	P4	4328	1939	1.87153	16.659	Singlet	T Cell Terminal Effector CD8+	ALS	Mid	CAMRDNQGGKLIF_CATSPIGGMNTEAFF	90	Large (20 < X <= 100)
CTTAACTAGATCCTGT-1_5	P4	5875	2202	1.82128	33.2596	Singlet	T Cell Central Memory CD4+	ALS	Mid	CAVRASGNTGKLIF_CASSFGTAGDEQFF	1	Single (0 < X <= 1)
CTTAACTGTAGCTTGT-1_5	P4	4600	1918	1.76087	20.4783	Singlet	T Cell Terminal Effector CD4+	ALS	Mid	CAASLGGNKLVF_CSASTGSISYEQYF	47	Large (20 < X <= 100)
CTTAACTGTGTGAAAT-1_5	P4	4947	1896	1.49586	31.8981	Singlet	T Cell Effector Memory CD4+	ALS	Mid	CAALNNDMRF_CASSLSGGQGSNQPQHF	1	Single (0 < X <= 1)
CTTAACTTCCGGGTGT-1_5	P4	3468	1514	1.7301	25.9227	Singlet	T Cell Terminal Effector CD8+	ALS	Mid	CAVDDSDGQKLLF_CASSAVGGALSGNTIYF	4	Small (1 < X <= 5)
CTTAACTTCGAGGTAG-1_5	P4	5943	2207	0.706714	31.4656	Singlet	T Cell Central Memory CD4+	ALS	Mid	CAVKSSDSGAGSYQLTF_CAWDGTGGISGEQFF	1	Single (0 < X <= 1)
CTTACCGAGCATGGCA-1_5	P4	3785	1620	1.53236	27.2919	Singlet	T Cell Effector Memory CD8+	ALS	Mid	CAGPGSGGGADGLTF_CASKITNYGYTF	1	Single (0 < X <= 1)
CTTACCGCAAGGACTG-1_5	P4	6075	2142	2.76543	31.177	Singlet	MAIT Cells	ALS	Mid	CAVMDSSYKLIF_CASSETSGSSDTQYF	135	Hyperexpanded (100 < X <= 1000)
CTTACCGGTAAGGGCT-1_5	P4	5361	2091	2.72337	29.6586	Singlet	T Cell Effector Memory CD8+	ALS	Mid	CVVKAGTGRRALTF_CASTSGQGTDTQYF	40	Large (20 < X <= 100)
CTTACCGGTCTAGTCA-1_5	P4	6387	2321	1.75356	31.4389	Singlet	T Cell Effector Memory CD4+	ALS	Mid	CALSDPGAGSYQLTF_CASSQAQTGTTTNEKLFF	6	Medium (5 < X <= 20)
CTTACCGGTCTTCTCG-1_5	P4	3797	1489	1.6592	36.7922	Singlet	T Cell Naïve CD4+	ALS	Mid	CIVKAGANSKLTF_CASSSRGESNQPQHF	1	Single (0 < X <= 1)
CTTACCGTCATATCGG-1_5	P4	5953	2037	1.54544	29.3633	Singlet	T Cell Effector Memory CD8+	ALS	Mid	CAVTRGGGYNKLIF_CASSLATDAGNTIYF	2	Small (1 < X <= 5)
CTTACCGTCCTAGAAC-1_5	P4	4890	1993	2.82209	24.2331	Singlet	T Cell Terminal Effector CD8+	ALS	Mid	CAMRDNQGGKLIF_CATSPIGGMNTEAFF	90	Large (20 < X <= 100)
CTTAGGAAGTGGACGT-1_5	P4	5433	2174	1.47248	26.5047	Singlet	T Cell Effector Memory CD8+	ALS	Mid	CAEGGSSYKLIF_CSARSTGQGHEQYF	15	Medium (5 < X <= 20)
CTTAGGAAGTGTTGAA-1_5	P4	2574	1360	1.4763	24.8252	Singlet	T Cell Central Memory CD8+	ALS	Mid	CAMRERRGNRDDKIIF_CASSLVDHTDYRAYEQYF	2	Small (1 < X <= 5)
CTTAGGACAACGATCT-1_5	P4	9977	3414	0.811867	20.1664	Singlet	Regulatory T cell	ALS	Mid	CAVQSGGGADGLTF_CASRQTDNEQFF	1	Single (0 < X <= 1)
CTTAGGAGTGAGTATA-1_5	P4	5465	2342	0.805124	19.8719	Singlet	Regulatory T cell	ALS	Mid	CATDLRAGNNRKLIW_CASGNRVTNEKLFF	1	Single (0 < X <= 1)
CTTAGGAGTTCGGCAC-1_5	P4	4601	1806	2.21691	30.1456	Singlet	T Cell Effector Memory CD4+	ALS	Mid	CAGFYGNQFYF_CASSPYPGQGLTYEQYF	1	Single (0 < X <= 1)
CTTAGGATCTAGAGTC-1_5	P4	5575	1848	1.99103	39.6054	Singlet	T Cell Naïve CD4+	ALS	Mid	CVVTERGSQGNLIF_CASSIGLAGVSSYEQYF	1	Single (0 < X <= 1)
CTTCTCTAGACTTTCG-1_5	P4	3988	1622	1.22869	24.0221	Singlet	Regulatory T cell	ALS	Mid	CAASTSFGNEKLTF_CASSWTANEQYF	1	Single (0 < X <= 1)
CTTCTCTAGCACCGTC-1_5	P4	4399	1629	2.09138	26.2105	Singlet	T Cell Central Memory CD4+	ALS	Mid	CAPGGNAGNMLTF_CASNPDRGREQYF	1	Single (0 < X <= 1)
CTTCTCTCACAGAGGT-1_5	P4	5869	2198	2.1128	27.5175	Singlet	MAIT Cells	ALS	Mid	CAVMDSSYKLIF_CASSETSGSSDTQYF	135	Hyperexpanded (100 < X <= 1000)
CTTCTCTCACATAACC-1_5	P4	5091	2155	2.51424	22.196	Singlet	T Cell Central Memory CD8+	ALS	Mid	CAERRDNYGQNFVF_CASSVDPGSSYNEQFF	1	Single (0 < X <= 1)
CTTCTCTCACATCCGG-1_5	P4	6565	2330	1.79741	27.8446	Singlet	T Cell Naïve CD4+	ALS	Mid	CAMRTGQGGSEKLVF_CASSLSSGGDSQFF	1	Single (0 < X <= 1)
CTTCTCTGTCCAGTGC-1_5	P4	4448	1608	1.82104	31.4973	Singlet	T Cell Naïve CD4+	ALS	Mid	CATGNIGSEKLVF_CASTSQSNNQPQHF	1	Single (0 < X <= 1)
CTTCTCTTCCCACTTG-1_5	P4	4407	1696	1.40685	28.8859	Singlet	MAIT Cells	ALS	Mid	CAVMDSSYKLIF_CASSETSGSSDTQYF	135	Hyperexpanded (100 < X <= 1000)
CTTCTCTTCTCCAACC-1_5	P4	7187	2396	1.90622	31.9466	Singlet	T Cell Central Memory CD4+	ALS	Mid	CALHSNQFYF_CASSFDRTGRMDTQYF	1	Single (0 < X <= 1)
CTTGGCTAGCATCATC-1_5	P4	3317	1272	0.693398	40.5185	Singlet	T Cell Naïve CD4+	ALS	Mid	CAVSGSPISGSARQLTF_CASSYGTEGSPLHF	1	Single (0 < X <= 1)
CTTGGCTAGCTTTGGT-1_5	P4	5648	2061	1.3102	35.3931	Singlet	T Cell Central Memory CD8+	ALS	Mid	CAVRYKAAGNKLTF_CASSSRTGGRDEQFF	1	Single (0 < X <= 1)
CTTGGCTAGTGAACGC-1_5	P4	3971	1554	1.18358	29.6651	Singlet	T Cell Terminal Effector CD8+	ALS	Mid	CAVRDDLVMAYSTLTF_CASSATSGSFYEQYF	53	Large (20 < X <= 100)
CTTGGCTCAAGTAATG-1_5	P4	6696	2544	2.01613	27.718	Singlet	T Cell Effector Memory CD4+	ALS	Mid	CAMSDSGNTPLVF_CASSRGTNYGYTF	1	Single (0 < X <= 1)
CTTGGCTCAATGTTGC-1_5	P4	6524	2175	1.54813	37.7223	Singlet	T Cell Central Memory CD4+	ALS	Mid	CAVSFTGGFKTIF_CASSHGMTTDTQYF	1	Single (0 < X <= 1)
CTTGGCTCATAGTAAG-1_5	P4	3982	1685	1.28076	31.5168	Singlet	T Cell Naïve CD4+	ALS	Mid	CAVNAGRSGGYQKVTF_CASSRPGDTQYF	1	Single (0 < X <= 1)
CTTGGCTGTAAGTGTA-1_5	P4	6511	2471	0.8908	26.9237	Singlet	T Cell Central Memory CD4+	ALS	Mid	CAENIPGGTSYGKLTF_CAISSLADTQYF	1	Single (0 < X <= 1)
CTTGGCTGTCTCACCT-1_5	P4	4531	1778	1.05937	29.6844	Singlet	T Cell Effector Memory CD4+	ALS	Mid	CALSVPGRSDGQKLLF_CASSYPIGEQFF	2	Small (1 < X <= 5)
CTTGGCTGTTAAAGTG-1_5	P4	12231	3452	1.29998	34.3472	Singlet	T Cell Effector Memory CD8+	ALS	Mid	CAVVPRGWGGGKLIF_CASSPGSSGNTIYF	1	Single (0 < X <= 1)
CTTGGCTTCCGATATG-1_5	P4	4432	1934	1.46661	26.7599	Singlet	T Cell Central Memory CD4+	ALS	Mid	CVVFSGGYNKLIF_CASSGGGGEEYF	1	Single (0 < X <= 1)
CTTGGCTTCTTGTATC-1_5	P4	11922	3341	1.54337	35.4471	Singlet	T Cell Naïve CD4+	ALS	Mid	CVVGRTWDDKIIF_CASSLWVAGAHEQYF	1	Single (0 < X <= 1)
CTTTGCGAGTAGTGCG-1_5	P4	3657	1629	0.765655	26.9346	Singlet	T Cell Terminal Effector CD8+	ALS	Mid	CAEDNNARLMF_CSARVGVGNTIYF	15	Medium (5 < X <= 20)
CTTTGCGCAAGGGTCA-1_5	P4	4013	1910	2.74109	21.2061	Singlet	T Cell Central Memory CD4+	ALS	Mid	CAMRGQFGNEKLTF_CASSVGQLAGPTGELFF	1	Single (0 < X <= 1)
CTTTGCGCAGTCGATT-1_5	P4	5232	1736	1.013	38.2263	Singlet	T Cell Central Memory CD4+	ALS	Mid	CATDASGNTPLVF_CASSFGGSGGETQYF	1	Single (0 < X <= 1)
CTTTGCGGTATTAGCC-1_5	P4	3775	1547	1.21854	29.2715	Singlet	T Cell Non-Vd2 gd	ALS	Mid	CAGHLFTGNQFYF_CASSLAEPQETQYF	13	Medium (5 < X <= 20)
CTTTGCGGTGACTCAT-1_5	P4	9359	2764	1.54931	37.098	Singlet	T Cell Naïve CD4+	ALS	Mid	CAASRGATGGFKTIF_CASSLRGHGYTF	1	Single (0 < X <= 1)
CTTTGCGTCTGTGCAA-1_5	P4	2366	1237	1.81741	22.4007	Singlet	T Cell Effector Memory CD8+	ALS	Mid	CAMINTGGFKTIF_CASSLHPVRTGQQPQHF	3	Small (1 < X <= 5)
GAAACTCAGAGCCTAG-1_5	P4	5650	1944	2.0531	36.5133	Singlet	T Cell Central Memory CD4+	ALS	Mid	CGTEPPGAYNQGGKLIF_CASSFRSGKAYEVTGELFF	1	Single (0 < X <= 1)
GAAACTCAGGTGATAT-1_5	P4	7828	2997	2.23556	25.0766	Singlet	T Cell Central Memory CD8+	ALS	Mid	CAVRDMYGGYQKVTF_CASSQDSGSTGELFF	59	Large (20 < X <= 100)
GAAACTCCAAAGTGCG-1_5	P4	6421	2074	1.88444	35.5864	Singlet	T Cell Central Memory CD4+	ALS	Mid	CVVTPSGSARQLTF_CAWMRTMNTEAFF	1	Single (0 < X <= 1)
GAAACTCCACAGACAG-1_5	P4	3820	1591	1.67539	28.1675	Singlet	T Cell Effector Memory CD8+	ALS	Mid	CAVNESEGDMRF_CASSQTSGIYYEQYF	3	Small (1 < X <= 5)
GAAACTCCAGGCAGTA-1_5	P4	4377	1686	2.17044	35.915	Singlet	T Cell Effector Memory CD4+	ALS	Mid	CAFGGGGNKLTF_CASGMTVNYGYTF	2	Small (1 < X <= 5)
GAAACTCTCTACTATC-1_5	P4	5193	2099	2.06047	29.0969	Singlet	T Cell Central Memory CD4+	ALS	Mid	CAELTSGTYKYIF_CASSSTGRGAFF	1	Single (0 < X <= 1)
GAAACTCTCTGCTTGC-1_5	P4	4492	1930	1.29118	26.0463	Singlet	T Cell Central Memory CD4+	ALS	Mid	CAVLLFGNEKLTF_CASSLQGVAETQYF	1	Single (0 < X <= 1)
GAAATGAAGCGCTTAT-1_5	P4	4867	1929	1.21225	32.9156	Singlet	T Cell Central Memory CD4+	ALS	Mid	CATEETSGSRLTF_CASSLARLGEQFF	1	Single (0 < X <= 1)
GAAATGAAGCTACCTA-1_5	P4	4947	1927	2.91086	30.7459	Singlet	T Cell Effector Memory CD4+	ALS	Mid	CAVRDSPTGGFKTIF_CASTEQGTYSGNTIYF	1	Single (0 < X <= 1)
GAAATGACACGGTTTA-1_5	P4	5224	1941	2.75651	34.5712	Singlet	T Cell Effector Memory CD8+	ALS	Mid	CAVKPMFSGGYNKLIF_CATSGTQGTDTQYF	44	Large (20 < X <= 100)
GAAATGACAGTTCATG-1_5	P4	5746	2220	2.14062	28.8723	Singlet	T Cell Central Memory CD4+	ALS	Mid	CAMQPSGANNLFF_CASSQASRGCTF	1	Single (0 < X <= 1)
GAAATGACATATGGTC-1_5	P4	6589	2214	1.59357	37.3046	Singlet	T Cell Central Memory CD4+	ALS	Mid	CAVRGATNKLIF_CASSEARGTSYEQYF	1	Single (0 < X <= 1)
GAAATGACATCGATTG-1_5	P4	5507	2188	2.97803	26.9475	Singlet	T Cell Central Memory CD8+	ALS	Mid	CAVRDMYGGYQKVTF_CASSQDSGSTGELFF	59	Large (20 < X <= 100)
GAAATGATCCTATGTT-1_5	P4	3697	1604	1.10901	31.4309	Singlet	T Cell Naïve CD4+	ALS	Mid	CAVTSGDSSYKLIF_CASSLSGGSDEQFF	1	Single (0 < X <= 1)
GAACATCAGACTAAGT-1_5	P4	5857	2312	1.09271	23.2372	Singlet	T Cell Terminal Effector CD8+	ALS	Mid	CAVDNYGQNFVF_CASTPDTYNEQFF	5	Small (1 < X <= 5)
GAACATCAGCGACGTA-1_5	P4	4435	1769	1.53326	34.4758	Singlet	T Cell Naïve CD4+	ALS	Mid	CVVTGNNARLMF_CASSVSQAGPFYEQYF	1	Single (0 < X <= 1)
GAACATCAGTTATCGC-1_5	P4	5238	1892	1.10729	34.5934	Singlet	T Cell Effector Memory CD4+	ALS	Mid	CAESNSGNTGKLIF_CASSKILAGLPYEQYF	1	Single (0 < X <= 1)
GAACATCCATGAACCT-1_5	P4	2003	951	3.24513	35.6965	Singlet	MAIT Cells	ALS	Mid	CAVMDSSYKLIF_CASSETSGSSDTQYF	135	Hyperexpanded (100 < X <= 1000)
GAACATCGTAGCGCAA-1_5	P4	6093	2180	1.41146	34.3345	Singlet	T Cell Effector Memory CD4+	ALS	Mid	CVVNGPSGTYKYIF_CASSLPRGTSVGIRQYF	1	Single (0 < X <= 1)
GAACATCTCGACAGCC-1_5	P4	5000	1981	1.12	29.8	Singlet	T Cell Effector Memory CD4+	ALS	Mid	CVVSAGEDSNYQLIW_CASSLGAGTEAFF	1	Single (0 < X <= 1)
GAACATCTCTATGTGG-1_5	P4	4846	1840	0.763516	34.6265	Singlet	T Cell Naïve CD4+	ALS	Mid	CAFMKAGAGNMLTF_CASSLLRMGGTSGYEQYF	1	Single (0 < X <= 1)
GAACATCTCTTGCCGT-1_5	P4	6287	2268	0.731669	25.6402	Singlet	T Cell Effector Memory CD4+	ALS	Mid	CAIHAALSGYALNF_CASSGGPGNTEAFF	1	Single (0 < X <= 1)
GAACCTAAGCGTCTAT-1_5	P4	6166	1937	1.45962	41.9235	Singlet	T Cell Naïve CD8+	ALS	Mid	CAVIPNDYKLSF_CASQPSGITDTQYF	1	Single (0 < X <= 1)
GAACCTAAGTTCGCAT-1_5	P4	4159	1763	2.16398	23.4191	Singlet	T Cell Terminal Effector CD8+	ALS	Mid	CAVRDDLVMAYSTLTF_CASSATSGSFYEQYF	53	Large (20 < X <= 100)
GAACCTAGTCCGCTGA-1_5	P4	4442	1625	1.08059	38.7888	Singlet	T Cell Naïve CD4+	ALS	Mid	CALAMNTDKLIF_CASSPIPGAMNTEAFF	1	Single (0 < X <= 1)
GAACCTAGTGCACGAA-1_5	P4	4225	1921	2.91124	20.3314	Singlet	T Cell Terminal Effector CD4+	ALS	Mid	CAASYSGNTPLVF_CASSEGSGSYNEQFF	8	Medium (5 < X <= 20)
GAACCTATCAGTACGT-1_5	P4	4040	1645	1.83168	30.6436	Singlet	Regulatory T cell	ALS	Mid	CAARSSSASKIIF_CATTLDAGGTDTQYF	1	Single (0 < X <= 1)
GAACCTATCTACGAGT-1_5	P4	4952	2159	1.39338	24.7779	Singlet	T Cell Naïve CD4+	ALS	Mid	CAVGGSSNTGKLIF_CASSVEQEAYNEQFF	1	Single (0 < X <= 1)
GAACGGAAGCGAAGGG-1_5	P4	3908	1843	1.58649	23.0553	Singlet	T Cell Terminal Effector CD8+	ALS	Mid	CAMRDNQGGKLIF_CATSPIGGMNTEAFF	90	Large (20 < X <= 100)
GAACGGAAGGGTTTCT-1_5	P4	2820	1401	1.41844	17.8369	Singlet	T Cell Terminal Effector CD8+	ALS	Mid	CAVPYSGGYQKVTF_CASSSGSSYNSPLHF	15	Medium (5 < X <= 20)
GAACGGACAGCCTGTG-1_5	P4	5193	1889	1.05912	37.6853	Singlet	T Cell Central Memory CD4+	ALS	Mid	CALYSGGYQKVTF_CASRGLADTDTQYF	1	Single (0 < X <= 1)
GAACGGACAGCCTTGG-1_5	P4	5191	2029	1.69524	31.2657	Singlet	T Cell Effector Memory CD8+	ALS	Mid	CAVRDMYGGYQKVTF_CASSQDSGSTGELFF	59	Large (20 < X <= 100)
GAACGGAGTCATCGGC-1_5	P4	5246	1948	1.79184	34.1022	Singlet	T Cell Central Memory CD4+	ALS	Mid	CAAITPGFGNVLHC_CASSLYGTSGRSNEQYF	1	Single (0 < X <= 1)
GAACGGAGTCGGATCC-1_5	P4	6928	2249	1.34238	36.3453	Singlet	T Cell Central Memory CD4+	ALS	Mid	CAVQSGGFKTIF_CASSLGLSAYEQYF	1	Single (0 < X <= 1)
GAACGGAGTTAAAGAC-1_5	P4	5848	2033	1.60739	36.9015	Singlet	MAIT Cells	ALS	Mid	CAVMDSSYKLIF_CASSETSGSSDTQYF	135	Hyperexpanded (100 < X <= 1000)
GAAGCAGAGAAACCGC-1_5	P4	5209	2074	2.64926	27.99	Singlet	T Cell Effector Memory CD4+	ALS	Mid	CAASIPRDDYKLSF_CASSSRAGANVLTF	4	Small (1 < X <= 5)
GAAGCAGAGATAGCAT-1_5	P4	5958	1973	1.47701	38.2007	Singlet	T Cell Central Memory CD4+	ALS	Mid	CAVVLNQAGTALIF_CSARRGLAGYEQYF	1	Single (0 < X <= 1)
GAAGCAGAGTTACCCA-1_5	P4	3490	1311	0.601719	42.5501	Singlet	T Cell Naïve CD4+	ALS	Mid	CAELNTGFQKLVF_CASSPGHHTYEQYF	1	Single (0 < X <= 1)
GAAGCAGCACCAGCAC-1_5	P4	9529	3033	2.26676	31.8187	Singlet	T Cell Effector Memory CD4+	ALS	Mid	CAVGGLTGGGNKLTF_CASKAVEVMEQYF	1	Single (0 < X <= 1)
GAAGCAGCAGCCAATT-1_5	P4	4769	1969	1.84525	27.3223	Singlet	T Cell Effector Memory CD8+	ALS	Mid	CAGRGGNNYGQNFVF_CASSPSTNYGYTF	1	Single (0 < X <= 1)
GAAGCAGCAGTCAGCC-1_5	P4	3509	1673	1.05443	20.0057	Singlet	T Cell Terminal Effector CD8+	ALS	Mid	CAESRHSSASKIIF_CSASLLAGERSTDTQYF	13	Medium (5 < X <= 20)
GAAGCAGGTATTAGCC-1_5	P4	6004	2311	1.16589	29.4137	Singlet	T Cell Central Memory CD4+	ALS	Mid	CAASMGSSNTGKLIF_CASSLEGSSSYNEQFF	1	Single (0 < X <= 1)
GAAGCAGGTCTAACGT-1_5	P4	6105	1977	1.3104	37.4283	Singlet	T Cell Central Memory CD4+	ALS	Mid	CILLGGSNYKLTF_CSATPGATYQYNSPLHF	1	Single (0 < X <= 1)
GAAGCAGGTCTGCAAT-1_5	P4	5292	2002	0.925926	32.6153	Singlet	Regulatory T cell	ALS	Mid	CAAREGGKLIF_CSVVRQGRGYTF	1	Single (0 < X <= 1)
GAAGCAGGTTAGAACA-1_5	P4	5008	2211	1.53754	24.5807	Singlet	T Cell Central Memory CD8+	ALS	Mid	CAVRDPSGGYNKLIF_CATSDLGASGDTQYF	1	Single (0 < X <= 1)
GAAGCAGTCCTAGGGC-1_5	P4	4383	1887	1.483	26.2149	Singlet	T Cell Terminal Effector CD8+	ALS	Mid	CAMRDNQGGKLIF_CATSPIGGMNTEAFF	90	Large (20 < X <= 100)
GAAGCAGTCGCACTCT-1_5	P4	4486	1867	1.73874	28.8007	Singlet	T Cell Central Memory CD8+	ALS	Mid	CVVSDEGNDMRF_CASSYSFKGYGNQPQHF	1	Single (0 < X <= 1)
GAAGCAGTCTACCAGA-1_5	P4	6559	2688	1.46364	16.7099	Singlet	T Cell Terminal Effector CD8+	ALS	Mid	CVVNVSQAGTALIF_CATSPIGGMNTEAFF	85	Large (20 < X <= 100)
GAAGCAGTCTGCAGTA-1_5	P4	3801	1720	1.94686	23.8095	Singlet	T Cell Effector Memory CD8+	ALS	Mid	CVVNVSQAGTALIF_CATSPIGGMNTEAFF	85	Large (20 < X <= 100)
GAAGCAGTCTGGTTCC-1_5	P4	4635	1788	1.83387	34.3905	Singlet	T Cell Effector Memory CD4+	ALS	Mid	CAVNGQAAGNKLTF_CAWSGQGDQPQHF	1	Single (0 < X <= 1)
GAATAAGAGTTGTAGA-1_5	P4	4678	1563	1.53912	41.7272	Singlet	T Cell Naïve CD4+	ALS	Mid	CLEGGATNKLIF_CASGRDLVTDTQYF	1	Single (0 < X <= 1)
GAATAAGCAGGGCATA-1_5	P4	5612	2032	1.96009	33.4462	Singlet	T Cell Central Memory CD4+	ALS	Mid	CAVVFSGGYNKLIF_CASSLDGYSNQPQHF	1	Single (0 < X <= 1)
GAATAAGGTTCGTCTC-1_5	P4	4886	2049	1.24847	24.7442	Singlet	T Cell Effector Memory CD8+	ALS	Mid	CAVRSDTGFQKLVF_CASSLGGNSPLHF	1	Single (0 < X <= 1)
GAATAAGTCCAATGGT-1_5	P4	3943	1688	0.811565	33.6039	Singlet	T Cell Naïve CD4+	ALS	Mid	CIVRVADSGGYQKVTF_CASSRSTSGRAGELFF	1	Single (0 < X <= 1)
GAATAAGTCCACGTGG-1_5	P4	4533	1798	3.02228	31.9876	Singlet	MAIT Cells	ALS	Mid	CAVRDRDYKLSF_CASSEGGDGSYEQYF	6	Medium (5 < X <= 20)
GAATAAGTCCTAGGGC-1_5	P4	5628	2264	1.17271	27.7896	Singlet	T Cell Central Memory CD4+	ALS	Mid	CAAHGSSNTGKLIF_CASSPQGSQETQYF	1	Single (0 < X <= 1)
GAATGAAAGCAAATCA-1_5	P4	4402	1931	1.59019	25.92	Singlet	T Cell Central Memory CD4+	ALS	Mid	CAGETSGSRLTF_CASSLFTGNTEAFF	1	Single (0 < X <= 1)
GAATGAAAGCCTCGTG-1_5	P4	3379	1445	1.83486	31.2518	Singlet	T Cell Vd2 gd	ALS	Mid	CAVGASTASKLTF_CASAEGGSGSEQYF	1	Single (0 < X <= 1)
GAATGAAAGGCCCGTT-1_5	P4	4296	1761	1.6527	27.8631	Singlet	T Cell Terminal Effector CD8+	ALS	Mid	CAPGGGTSYGKLTF_CASSAFSRGGNTEAFF	1	Single (0 < X <= 1)
GAATGAAAGGCGACAT-1_5	P4	5283	2084	2.04429	30.9673	Singlet	T Cell Effector Memory CD8+	ALS	Mid	CVVKAGTGRRALTF_CASTSGQGTDTQYF	40	Large (20 < X <= 100)
GAATGAAAGGGCACTA-1_5	P4	10733	3104	1.21122	31.9668	Singlet	T Cell Central Memory CD4+	ALS	Mid	CALSGNTGKLIF_CASSQVGGRAGETQYF	1	Single (0 < X <= 1)
GAATGAAAGTTCGATC-1_5	P4	4810	1787	1.4553	38.2121	Singlet	T Cell Naïve CD4+	ALS	Mid	CAVTPIQGAQKLVF_CSARPGAGSNEQFF	1	Single (0 < X <= 1)
GAATGAACAATCCGAT-1_5	P4	4497	1843	2.60173	26.1508	Singlet	T Cell Terminal Effector CD8+	ALS	Mid	CAVPYSGGYQKVTF_CASSSGSSYNSPLHF	15	Medium (5 < X <= 20)
GAATGAACACAGGTTT-1_5	P4	3318	1577	2.62206	23.5684	Singlet	T Cell Terminal Effector CD8+	ALS	Mid	CAVRDDLVMAYSTLTF_CASSATSGSFYEQYF	53	Large (20 < X <= 100)
GAATGAACAGGGATTG-1_5	P4	4577	1823	2.53441	33.7776	Singlet	Regulatory T cell	ALS	Mid	CAPDRGGADGLTF_CASSSRSYNSPLHF	1	Single (0 < X <= 1)
GAATGAACAGTAACGG-1_5	P4	5440	2016	1.25	29.9081	Singlet	T Cell Terminal Effector CD4+	ALS	Mid	CIPLLYNNNDMRF_CASSFELTEKLFF	3	Small (1 < X <= 5)
GAATGAACATCCTTGC-1_5	P4	4376	1875	1.62249	23.9945	Singlet	T Cell Terminal Effector CD8+	ALS	Mid	CAYRSAGVDDKIIF_CASSPGLAAYEQYF	9	Medium (5 < X <= 20)
GAATGAAGTACTTGAC-1_5	P4	5549	1778	1.73004	42.404	Singlet	T Cell Central Memory CD4+	ALS	Mid	CAFMKLNSGNTPLVF_CASSPQGDTQYF	1	Single (0 < X <= 1)
GAATGAAGTATTCTCT-1_5	P4	5587	2413	1.53929	26.3111	Singlet	T Cell Central Memory CD4+	ALS	Mid	CAASRGGSQGNLIF_CASSEGGRQGYTF	1	Single (0 < X <= 1)
GAATGAAGTGTCGCTG-1_5	P4	3354	1644	2.05725	20.006	Singlet	T Cell Non-Vd2 gd	ALS	Mid	CAMINTGGFKTIF_CASSLHPVRTGQQPQHF	3	Small (1 < X <= 5)
GAATGAATCTTAGAGC-1_5	P4	6306	2240	1.76023	32.255	Singlet	T Cell Central Memory CD4+	ALS	Mid	CAVNDKGDDKIIF_CSVGDRWMVEQYF	1	Single (0 < X <= 1)
GACACGCAGACCGGAT-1_5	P4	8991	3288	1.74619	20.8764	Singlet	T Cell Terminal Effector CD8+	ALS	Mid	CALSDFTGGGNKLTF_CASSVGGTDTQYF	2	Small (1 < X <= 5)
GACACGCAGACCTTTG-1_5	P4	4152	1826	1.44509	24.7592	Singlet	T Cell Effector Memory CD8+	ALS	Mid	CVVNGKDSSYKLIF_CASSSGLVAPGELFF	1	Single (0 < X <= 1)
GACACGCAGGCACATG-1_5	P4	3725	1602	0.85906	32.6711	Singlet	Regulatory T cell	ALS	Mid	CALSDNGNNRLAF_CASSPRTGDARYGYTF	1	Single (0 < X <= 1)
GACACGCCAAGCGATG-1_5	P4	4152	1673	1.75819	33.2852	Singlet	T Cell Effector Memory CD8+	ALS	Mid	CAVRARNNAGNMLTF_CASSVTSFVETQYF	4	Small (1 < X <= 5)
GACACGCCACGACGAA-1_5	P4	4740	1816	1.60338	35.1055	Singlet	T Cell Central Memory CD4+	ALS	Mid	CAENIGGGATNKLIF_CASSPGLGSREQYF	1	Single (0 < X <= 1)
GACACGCCAGTCACTA-1_5	P4	5640	2324	1.70213	24.9823	Singlet	T Cell Terminal Effector CD8+	ALS	Mid	CAESRHSSASKIIF_CSASLLAGERSTDTQYF	13	Medium (5 < X <= 20)
GACACGCGTACGCTGC-1_5	P4	4596	1550	1.45779	44.1036	Singlet	Regulatory T cell	ALS	Mid	CAATLVLMDTGRRALTF_CTDRGGGGTEAFF	1	Single (0 < X <= 1)
GACACGCGTAGAAGGA-1_5	P4	3791	1887	1.47718	18.8605	Singlet	T Cell Terminal Effector CD8+	ALS	Mid	CAESRHSSASKIIF_CSASLLAGERSTDTQYF	13	Medium (5 < X <= 20)
GACACGCGTAGTGAAT-1_5	P4	3354	1592	0.805009	25.9392	Singlet	Regulatory T cell	ALS	Mid	CGGVRNNNDMRF_CASSQDSGVAFF	1	Single (0 < X <= 1)
GACACGCGTGCTAGCC-1_5	P4	3400	1557	1.35294	18.3824	Singlet	T Cell Terminal Effector CD4+	ALS	Mid	CAGNNAGNMLTF_CASSLGWSVNEQFF	2	Small (1 < X <= 5)
GACACGCTCCGGCACA-1_5	P4	5165	1803	2.11036	31.2101	Singlet	T Cell Central Memory CD4+	ALS	Mid	CAEPYNNNDMRF_CASSFTSNTGELFF	2	Small (1 < X <= 5)
GACACGCTCCTGTAGA-1_5	P4	5924	2295	0.759622	24.8481	Singlet	T Cell Central Memory CD4+	ALS	Mid	CAVRDPPNYSGGGADGLTF_CASSTVRVSPLHF	1	Single (0 < X <= 1)
GACAGAGAGCTAGTCT-1_5	P4	3409	1250	1.90672	43.9718	Singlet	T Cell Naïve CD8+	ALS	Mid	CVVSEDNTGKLIF_CASSPVSTSTDTQYF	1	Single (0 < X <= 1)
GACAGAGAGCTGTTCA-1_5	P4	2759	1120	2.68213	37.1874	Singlet	T Cell Effector Memory CD8+	ALS	Mid	CAVRDMYGGYQKVTF_CASSQDSGSTGELFF	59	Large (20 < X <= 100)
GACAGAGAGGATCGCA-1_5	P4	3633	1728	1.76163	19.1302	Singlet	T Cell Effector Memory CD8+	ALS	Mid	CAERRASKIIF_CASSLGTARNTEAFF	8	Medium (5 < X <= 20)
GACAGAGCAGCTTCGG-1_5	P4	5201	1939	1.78812	32.5899	Singlet	T Cell Effector Memory CD8+	ALS	Mid	CAVRDMYGGYQKVTF_CASSQDSGSTGELFF	59	Large (20 < X <= 100)
GACAGAGCAGGTGCCT-1_5	P4	5045	1739	2.18038	35.996	Singlet	T Cell Central Memory CD4+	ALS	Mid	CAVIDYFGNEKLTF_CASSFGQGSTDTQYF	1	Single (0 < X <= 1)
GACAGAGGTACCAGTT-1_5	P4	3449	1559	1.18875	29.0809	Singlet	T Cell Central Memory CD4+	ALS	Mid	CAVPESYNTDKLIF_CASSRRTGKGYTF	1	Single (0 < X <= 1)
GACAGAGGTTCAGCGC-1_5	P4	3858	1793	0.777605	18.7144	Singlet	T Cell Terminal Effector CD8+	ALS	Mid	CARANAGGTSYGKLTF_CASKTSGTSPNEQYF	13	Medium (5 < X <= 20)
GACCAATCACGGATAG-1_5	P4	4026	1498	1.63934	39.1704	Singlet	T Cell Naïve CD4+	ALS	Mid	CAASKGSNYQLIW_CASSLVVYTSANEQFF	1	Single (0 < X <= 1)
GACCAATCAGCTGGCT-1_5	P4	5424	2117	1.19838	31.545	Singlet	T Cell Central Memory CD4+	ALS	Mid	CILRDSGAGSYQLTF_CASSPYGAEQFF	1	Single (0 < X <= 1)
GACCAATCAGGTGGAT-1_5	P4	5461	1789	1.33675	40.3772	Singlet	T Cell Central Memory CD4+	ALS	Mid	CIVRAHYGQNFVF_CSAPPGRNPNQPQHF	1	Single (0 < X <= 1)
GACCAATGTCCCTACT-1_5	P4	3585	1645	1.61785	23.431	Singlet	T Cell Terminal Effector CD8+	ALS	Mid	CVVNVSQAGTALIF_CATSPIGGMNTEAFF	85	Large (20 < X <= 100)
GACCAATGTCCTCCAT-1_5	P4	4444	1860	2.40774	29.5455	Singlet	MAIT Cells	ALS	Mid	CAVMDSSYKLIF_CASSETSGSSDTQYF	135	Hyperexpanded (100 < X <= 1000)
GACCAATGTTCGGCAC-1_5	P4	4788	1899	2.79866	23.8304	Singlet	T Cell Terminal Effector CD4+	ALS	Mid	CAASLGGNKLVF_CSASTGSISYEQYF	47	Large (20 < X <= 100)
GACCAATGTTGGAGGT-1_5	P4	4769	1853	1.09038	31.4112	Singlet	T Cell Effector Memory CD4+	ALS	Mid	CALSATSGAGSYQLTF_CASGQEAYEQYF	1	Single (0 < X <= 1)
GACCAATTCGGCGCTA-1_5	P4	4288	1719	1.5625	28.6847	Singlet	Regulatory T cell	ALS	Mid	CASVNTGFQKLVF_CASSFRQGTNTEAFF	1	Single (0 < X <= 1)
GACCAATTCTCCGGTT-1_5	P4	7073	2181	2.05005	37.4099	Singlet	T Cell Effector Memory CD4+	ALS	Mid	CAARGSSNTGKLIF_CASSDTMGRGEAFF	4	Small (1 < X <= 5)
GACCTGGAGACTAGGC-1_5	P4	5418	1851	0.756737	37.1355	Singlet	T Cell Naïve CD4+	ALS	Mid	CAMDSSYKLIF_CASKAPGDIYGYTF	1	Single (0 < X <= 1)
GACCTGGAGCTTTGGT-1_5	P4	3368	1546	2.46437	25.4454	Singlet	T Cell Effector Memory CD4+	ALS	Mid	CALQSDSSYKLIF_CASRTTGGVGGYTF	27	Large (20 < X <= 100)
GACCTGGAGTTAGCGG-1_5	P4	4990	2052	1.48297	24.3888	Singlet	T Cell Terminal Effector CD8+	ALS	Mid	CIPLLYNNNDMRF_CASSFELTEKLFF	3	Small (1 < X <= 5)
GACCTGGCAGGTCTCG-1_5	P4	4662	1978	2.7885	26.0403	Singlet	MAIT Cells	ALS	Mid	CAVMDSSYKLIF_CATSGAGEVDEQFF	8	Medium (5 < X <= 20)
GACCTGGGTACCTACA-1_5	P4	6680	2302	1.03293	35.8832	Singlet	T Cell Central Memory CD4+	ALS	Mid	CALSGGDFNKFYF_CASSPTQGTSNQPQHF	1	Single (0 < X <= 1)
GACCTGGGTGCATCTA-1_5	P4	3979	1444	1.93516	40.6132	Singlet	T Cell Naïve CD4+	ALS	Mid	CAPQSGNTPLVF_CASSIKDRGSYGYTF	1	Single (0 < X <= 1)
GACCTGGTCACCACCT-1_5	P4	5084	1675	1.08183	40.3619	Singlet	Regulatory T cell	ALS	Mid	CIVRSLIGNEKLTF_CASSRSSGTQYF	1	Single (0 < X <= 1)
GACCTGGTCAGGTTCA-1_5	P4	4284	1854	2.19421	24.6965	Singlet	T Cell Effector Memory CD8+	ALS	Mid	CAVYSNTGNQFYF_CASSSRIIAGDFTDTQYF	1	Single (0 < X <= 1)
GACCTGGTCATCGCTC-1_5	P4	3829	1387	1.64534	39.6448	Singlet	T Cell Naïve CD4+	ALS	Mid	CAASGDYFSDGQKLLF_CASSRSGPSTDTQYF	1	Single (0 < X <= 1)
GACGCGTAGATATGGT-1_5	P4	5020	1763	1.33466	40.0199	Singlet	T Cell Naïve CD4+	ALS	Mid	CAVAPAETSGSRLTF_CASRRQGIGTDTQYF	1	Single (0 < X <= 1)
GACGCGTAGCATCATC-1_5	P4	4023	1606	1.44171	29.2568	Singlet	T Cell Effector Memory CD4+	ALS	Mid	CAASIPRDDYKLSF_CASSSRAGANVLTF	4	Small (1 < X <= 5)
GACGCGTAGTCCGGTC-1_5	P4	3047	1340	2.19888	28.3558	Singlet	T Cell Terminal Effector CD8+	ALS	Mid	CVVNVSQAGTALIF_CATSPIGGMNTEAFF	85	Large (20 < X <= 100)
GACGCGTCAGCCTTTC-1_5	P4	3253	1559	1.22963	23.7627	Singlet	T Cell Terminal Effector CD8+	ALS	Mid	CAMRDNQGGKLIF_CATSPIGGMNTEAFF	90	Large (20 < X <= 100)
GACGCGTGTAAACCTC-1_5	P4	5019	1728	1.43455	39.6294	Singlet	T Cell Central Memory CD4+	ALS	Mid	CALSGASGSARQLTF_CASRLGVGAGNYEQYF	1	Single (0 < X <= 1)
GACGCGTGTCTAGCGC-1_5	P4	3423	1620	2.22027	28.2501	Singlet	MAIT Cells	ALS	Mid	CAVRDQDYKLSF_CASSLGQGDSYNEQFF	5	Small (1 < X <= 5)
GACGCGTTCAACTCTT-1_5	P4	3172	1462	2.55359	26.4187	Singlet	T Cell Effector Memory CD8+	ALS	Mid	CAISNYQLIW_CASSPGQVTNTGELFF	2	Small (1 < X <= 5)
GACGCGTTCAGGCCCA-1_5	P4	4939	1885	3.28002	28.2041	Singlet	T Cell Terminal Effector CD4+	ALS	Mid	CAASLGGNKLVF_CSASTGSISYEQYF	47	Large (20 < X <= 100)
GACGCGTTCGTCGTTC-1_5	P4	3477	1437	2.93356	31.4927	Singlet	T Cell Effector Memory CD8+	ALS	Mid	CALSEVNAGNNRKLIW_CATGRDSNQPQHF	1	Single (0 < X <= 1)
GACGGCTAGAATCTCC-1_5	P4	4793	2017	1.64824	21.6774	Singlet	T Cell Terminal Effector CD8+	ALS	Mid	CVVNVSQAGTALIF_CATSPIGGMNTEAFF	85	Large (20 < X <= 100)
GACGGCTAGCTAGTCT-1_5	P4	6391	2098	0.954467	39.3679	Singlet	T Cell Central Memory CD4+	ALS	Mid	CAPHEGAQKLVF_CASSDQGFSTDTQYF	1	Single (0 < X <= 1)
GACGGCTCAAATCCGT-1_5	P4	3152	1376	2.06218	31.6307	Singlet	T Cell Central Memory CD4+	ALS	Mid	CAEITEGYQKVTF_CSARRTQAGLKKPQHF	1	Single (0 < X <= 1)
GACGGCTCATACTCTT-1_5	P4	3751	1422	1.46628	37.9899	Singlet	T Cell Naïve CD4+	ALS	Mid	CALPSGSARQLTF_CASSQQGGPDTEAFF	1	Single (0 < X <= 1)
GACGGCTGTACCGGCT-1_5	P4	4868	1586	1.58176	40.756	Singlet	T Cell Effector Memory CD4+	ALS	Mid	CAVTRTYGGATNKLIF_CATSRDRMGGGAFF	1	Single (0 < X <= 1)
GACGGCTGTCGAATCT-1_5	P4	4235	1593	1.22786	33.3648	Singlet	T Cell Central Memory CD4+	ALS	Mid	CAMREINNARLMF_CASRPPGHSSGANVLTF	1	Single (0 < X <= 1)
GACGGCTTCGTTGCCT-1_5	P4	4179	1734	1.12467	31.4669	Singlet	T Cell Vd2 gd	ALS	Mid	CGTEDNFNKFYF_CASSPPLGGRDGYTF	2	Small (1 < X <= 5)
GACGTGCAGGCTCAGA-1_5	P4	7997	3170	1.36301	18.2568	Singlet	T Cell Terminal Effector CD8+	ALS	Mid	CAESRHSSASKIIF_CSASLLAGERSTDTQYF	13	Medium (5 < X <= 20)
GACGTGCAGTTCGCGC-1_5	P4	6830	2492	1.40556	29.5608	Singlet	T Cell Central Memory CD4+	ALS	Mid	CAASWSGGSYIPTF_CASSKSRDEQYF	1	Single (0 < X <= 1)
GACGTGCCAAGGTGTG-1_5	P4	5310	2041	1.35593	31.9021	Singlet	T Cell Central Memory CD4+	ALS	Mid	CAVGVWGSQGNLIF_CASKVQGAHSTDTQYF	1	Single (0 < X <= 1)
GACGTGCCACATCCAA-1_5	P4	4255	1498	1.48061	38.4724	Singlet	T Cell Naïve CD4+	ALS	Mid	CAVSNTGANSKLTF_CASRAAGFVNEQFF	1	Single (0 < X <= 1)
GACGTGCCATGATCCA-1_5	P4	4469	1856	2.03625	25.9566	Singlet	T Cell Effector Memory CD4+	ALS	Mid	CAMREVPSGGSYIPTF_CASSLVQVEAFF	1	Single (0 < X <= 1)
GACGTGCGTCTCCATC-1_5	P4	3716	1555	1.88375	24.8924	Singlet	T Cell Terminal Effector CD4+	ALS	Mid	CAASLGGNKLVF_CSASTGSISYEQYF	47	Large (20 < X <= 100)
GACGTGCGTGACAAAT-1_5	P4	4033	1641	1.11579	33.3995	Singlet	T Cell Naïve CD4+	ALS	Mid	CGTESRGSGGSNYKLTF_CASSEMGGRQFF	1	Single (0 < X <= 1)
GACGTGCGTTACTGAC-1_5	P4	5856	2010	2.10041	35.1776	Singlet	T Cell Central Memory CD4+	ALS	Mid	CAASKGNTGKLIF_CASNPTPAYEQYF	1	Single (0 < X <= 1)
GACGTGCGTTCCAACA-1_5	P4	3875	1465	0.851613	37.3161	Singlet	T Cell Naïve CD4+	ALS	Mid	CAVRGSDGQKLLF_CASSDRSQAAEQYF	1	Single (0 < X <= 1)
GACGTGCTCGAATGGG-1_5	P4	3339	1635	1.61725	21.9527	Singlet	T Cell Terminal Effector CD8+	ALS	Mid	CALSGDRTGANNLFF_CASSIYSGSAYEQYF	10	Medium (5 < X <= 20)
GACGTTAAGATGGCGT-1_5	P4	4718	1837	1.46248	31.4964	Singlet	T Cell Central Memory CD4+	ALS	Mid	CAVRGSGNTGKLIF_CASTERGLNTDTQYF	1	Single (0 < X <= 1)
GACGTTACAATGGACG-1_5	P4	4697	1855	1.55418	32.2972	Singlet	T Cell Effector Memory CD8+	ALS	Mid	CAVQPTPGTSYGKLTF_CASSVRLNTEAFF	1	Single (0 < X <= 1)
GACGTTACAGGTCGTC-1_5	P4	4810	1733	1.72557	35.7588	Singlet	MAIT Cells	ALS	Mid	CAVMDSSYKLIF_CASSETSGSSDTQYF	135	Hyperexpanded (100 < X <= 1000)
GACGTTAGTACAGTTC-1_5	P4	4882	1826	2.43753	35.1905	Singlet	T Cell Effector Memory CD8+	ALS	Mid	CVVKAGTGRRALTF_CASTSGQGTDTQYF	40	Large (20 < X <= 100)
GACGTTAGTTACGGAG-1_5	P4	4202	1875	1.40409	25.6545	Singlet	Regulatory T cell	ALS	Mid	CAVWDTGRRALTF_CGARGSQGSNQPQHF	2	Small (1 < X <= 5)
GACGTTATCCGTTGTC-1_5	P4	5670	2012	0.811287	36.7901	Singlet	T Cell Central Memory CD4+	ALS	Mid	CAVRGQGGATNKLIF_CASRRDRGHNEQFF	1	Single (0 < X <= 1)
GACGTTATCCTGTACC-1_5	P4	4405	1653	2.06583	36.6629	Singlet	T Cell Naïve CD4+	ALS	Mid	CAVNSGTYKYIF_CASSQGTSGAQQFF	1	Single (0 < X <= 1)
GACTAACAGATAGTCA-1_5	P4	5693	2057	0.860706	36.5361	Singlet	T Cell Effector Memory CD4+	ALS	Mid	CAASGYSSASKIIF_CASSSFGTSDEGEQFF	1	Single (0 < X <= 1)
GACTAACCAAGACACG-1_5	P4	2285	1189	1.83807	26.2144	Singlet	Regulatory T cell	ALS	Mid	CAVSDQNGGATNKLIF_CASSFPAVYGYTF	1	Single (0 < X <= 1)
GACTAACCACGCTTTC-1_5	P4	3926	1821	1.09526	20.4279	Singlet	T Cell Effector Memory CD8+	ALS	Mid	CALVYPGNTPLVF_CASSLARGQNYGYTF	10	Medium (5 < X <= 20)
GACTAACCAGCGTAAG-1_5	P4	5399	2196	1.20393	27.6718	Singlet	T Cell Effector Memory CD8+	ALS	Mid	CAGFRGGYQKVTF_CAWSVSGEQYF	1	Single (0 < X <= 1)
GACTAACCAGCGTTCG-1_5	P4	4788	1707	1.77527	39.0977	Singlet	T Cell Naïve CD4+	ALS	Mid	CAVRPGSGGSNYKLTF_CASSVGGVGNTIYF	1	Single (0 < X <= 1)
GACTAACCATACTACG-1_5	P4	4095	1525	1.5873	39.2918	Singlet	T Cell Naïve CD4+	ALS	Mid	CAVAGSGGGADGLTF_CASSYETQYF	1	Single (0 < X <= 1)
GACTAACCATTCCTGC-1_5	P4	7444	2868	2.20312	21.3864	Singlet	T Cell Non-Vd2 gd	ALS	Mid	CVVNVSQAGTALIF_CATSPIGGMNTEAFF	85	Large (20 < X <= 100)
GACTAACGTCACCTAA-1_5	P4	4906	1627	1.52874	41.6633	Singlet	T Cell Naïve CD8+	ALS	Mid	CAVSEKGTSYDKVIF_CATSDLPHSYDEQFF	1	Single (0 < X <= 1)
GACTAACGTGATGTCT-1_5	P4	4512	1761	1.97252	30.8732	Singlet	MAIT Cells	ALS	Mid	CAVRDRDYKLSF_CASSEGGDGSYEQYF	6	Medium (5 < X <= 20)
GACTAACTCGCCATAA-1_5	P4	3686	1678	2.17037	22.4091	Singlet	T Cell Non-Vd2 gd	ALS	Mid	CAVSVYSSASKIIF_CSARDLYHGDRGSPLHF	3	Small (1 < X <= 5)
GACTACAAGAATTGTG-1_5	P4	5352	1958	2.13004	33.8565	Singlet	T Cell Effector Memory CD8+	ALS	Mid	CAVKPMFSGGYNKLIF_CATSGTQGTDTQYF	44	Large (20 < X <= 100)
GACTACAAGCACACAG-1_5	P4	4248	1503	1.27119	43.0085	Singlet	T Cell Naïve CD4+	ALS	Mid	CAGPDSGTYKYIF_CASSVAGTKNNEQFF	1	Single (0 < X <= 1)
GACTACACAATTGCTG-1_5	P4	5329	2133	2.25183	25.4269	Singlet	T Cell Effector Memory CD4+	ALS	Mid	CAASIPRDDYKLSF_CASSSRAGANVLTF	4	Small (1 < X <= 5)
GACTACACAGCTCGAC-1_5	P4	5748	2261	0.730689	28.4621	Singlet	T Cell Central Memory CD4+	ALS	Mid	CAVSDSGGSNYKLTF_CASSLERASADTQYF	1	Single (0 < X <= 1)
GACTACAGTAGATTAG-1_5	P4	6892	2260	1.53802	37.2316	Singlet	T Cell Central Memory CD4+	ALS	Mid	CAVNEVQGAQKLVF_CASSLTGEYNSPLHF	1	Single (0 < X <= 1)
GACTACAGTTCTGGTA-1_5	P4	4155	1916	1.90132	19.3742	Singlet	T Cell Terminal Effector CD8+	ALS	Mid	CVVNVSQAGTALIF_CATSPIGGMNTEAFF	85	Large (20 < X <= 100)
GACTACATCAAACAAG-1_5	P4	4803	1895	2.54008	28.2324	Singlet	T Cell Effector Memory CD4+	ALS	Mid	CVVALDTGRRALTF_CASSYRGGQETQYF	1	Single (0 < X <= 1)
GACTGCGAGAATTGTG-1_5	P4	5488	2297	0.983965	19.0962	Singlet	Regulatory T cell	ALS	Mid	CALNNAGNMLTF_CASSYDPARVNEQFF	1	Single (0 < X <= 1)
GACTGCGAGAGCAATT-1_5	P4	5415	2018	1.14497	27.7932	Singlet	MAIT Cells	ALS	Mid	CAASKSSGSARQLTF_CAISEPTGTGGAGTQYF	1	Single (0 < X <= 1)
GACTGCGAGAGCTTCT-1_5	P4	4111	1593	1.8487	27.9008	Singlet	T Cell Effector Memory CD8+	ALS	Mid	CAPPEKKSSGDKLTF_CSAGGGPWTGDEEDTQYF	1	Single (0 < X <= 1)
GACTGCGCACGGCTAC-1_5	P4	5112	1748	1.62363	34.9178	Singlet	MAIT Cells	ALS	Mid	CAVMDSSYKLIF_CASSETSGSSDTQYF	135	Hyperexpanded (100 < X <= 1000)
GACTGCGGTCGCATAT-1_5	P4	4012	1746	1.27119	23.9033	Singlet	T Cell Terminal Effector CD8+	ALS	Mid	CAARASTDKLIF_CSVEGGQGGSDTQYF	1	Single (0 < X <= 1)
GACTGCGGTCGGGTCT-1_5	P4	6234	1916	1.12287	40.9528	Singlet	T Cell Central Memory CD4+	ALS	Mid	CAATSGGSYIPTF_CASSLGWGEADTQYF	1	Single (0 < X <= 1)
GACTGCGTCACCTTAT-1_5	P4	3899	1731	2.07746	19.9282	Singlet	T Cell Effector Memory CD8+	ALS	Mid	CALSEAGGGSNYKLTF_CASSLYASGSYEQYF	4	Small (1 < X <= 5)
GACTGCGTCTTCCTTC-1_5	P4	5189	1748	1.56099	31.297	Singlet	T Cell Terminal Effector CD8+	ALS	Mid	CALKGRKAAGNKLTF_CAISGVQGTDTQYF	4	Small (1 < X <= 5)
GAGCAGAAGAGACTTA-1_5	P4	5737	2047	2.28342	32.6652	Singlet	T Cell Effector Memory CD8+	ALS	Mid	CVVKAGTGRRALTF_CASTSGQGTDTQYF	40	Large (20 < X <= 100)
GAGCAGAAGCTGTTCA-1_5	P4	3207	1180	1.27845	40.1621	Singlet	T Cell Naïve CD4+	ALS	Mid	CAVGSEAAGNKLTF_CAWRRLFSSYEQYF	1	Single (0 < X <= 1)
GAGCAGAAGTGTGAAT-1_5	P4	3905	1679	1.76697	27.1191	Singlet	T Cell Terminal Effector CD4+	ALS	Mid	CAASLGGNKLVF_CSASTGSISYEQYF	47	Large (20 < X <= 100)
GAGCAGACAAGAAGAG-1_5	P4	4464	1802	1.29928	31.0708	Singlet	T Cell Effector Memory CD4+	ALS	Mid	CALSGGGGATNKLIF_CASSPSVLAGTGELFF	1	Single (0 < X <= 1)
GAGCAGACACCTCGGA-1_5	P4	3586	1501	2.11935	31.372	Singlet	T Cell Terminal Effector CD8+	ALS	Mid	CAASNDTGGFKTIF_CASDLGESSYNEQFF	13	Medium (5 < X <= 20)
GAGCAGACATCTATGG-1_5	P4	7299	2685	0.959035	25.7707	Singlet	T Cell Central Memory CD4+	ALS	Mid	CAVRDYSGAGSYQLTF_CASSPGLAGVDEQYF	1	Single (0 < X <= 1)
GAGCAGATCCCTTGTG-1_5	P4	5432	1884	1.67526	40.0773	Singlet	T Cell Central Memory CD4+	ALS	Mid	CAEKPGGYQKVTF_CSASSSLGTGERLNTEAFF	2	Small (1 < X <= 5)
GAGCAGATCTAGAGTC-1_5	P4	3818	1489	2.01676	36.1184	Singlet	T Cell Naïve CD4+	ALS	Mid	CGADMEETSGSRLTF_CASSQGLNYGYTF	1	Single (0 < X <= 1)
GAGCAGATCTCTGCTG-1_5	P4	5170	1876	1.41199	39.8839	Singlet	Regulatory T cell	ALS	Mid	CAASGAGGTSYGKLTF_CASSHSSYNSPLHF	1	Single (0 < X <= 1)
GAGGTGAAGACTAAGT-1_5	P4	5529	2153	2.20655	24.3625	Singlet	T Cell Terminal Effector CD8+	ALS	Mid	CAVRDDLVMAYSTLTF_CASSATSGSFYEQYF	53	Large (20 < X <= 100)
GAGGTGAAGAGCTATA-1_5	P4	4201	1785	1.28541	28.398	Singlet	T Cell Vd2 gd	ALS	Mid	CAVTDSNYQLIW_CASSDSTSGSLDTQYF	1	Single (0 < X <= 1)
GAGGTGAAGCCCGAAA-1_5	P4	5886	1983	2.00476	37.5467	Singlet	T Cell Central Memory CD4+	ALS	Mid	CAVGYNDMRF_CASSLEGRATYNSPLHF	1	Single (0 < X <= 1)
GAGGTGACAGCCAATT-1_5	P4	6214	2248	1.36788	32.2659	Singlet	T Cell Central Memory CD4+	ALS	Mid	CAASMGSGYSTLTF_CASSTTQGSRNTIYF	1	Single (0 < X <= 1)
GAGGTGACAGGTCTCG-1_5	P4	3733	1669	1.41977	26.4131	Singlet	T Cell Effector Memory CD8+	ALS	Mid	CILQSETSGSRLTF_CAISLAGGSTDTQYF	1	Single (0 < X <= 1)
GAGGTGAGTTACCGAT-1_5	P4	3856	1635	1.42635	30.2127	Singlet	Regulatory T cell	ALS	Mid	CAVEDRQAGNNRKLIW_CASTSVNQETQYF	1	Single (0 < X <= 1)
GAGGTGATCAGTTGAC-1_5	P4	3070	1542	0.912052	19.2834	Singlet	T Cell Effector Memory CD4+	ALS	Mid	CAVGADSSYKLIF_CASSDSGRINEQFF	1	Single (0 < X <= 1)
GAGGTGATCATTCACT-1_5	P4	4079	1790	1.66708	21.5004	Singlet	T Cell Terminal Effector CD8+	ALS	Mid	CVVNVSQAGTALIF_CATSPIGGMNTEAFF	85	Large (20 < X <= 100)
GAGGTGATCGCAAGCC-1_5	P4	3804	1498	3.23344	33.123	Singlet	T Cell Effector Memory CD8+	ALS	Mid	CASRDNYGQNFVF_CASTPGGLNQPQHF	10	Medium (5 < X <= 20)
GAGGTGATCGTCTGAA-1_5	P4	3514	1488	4.15481	32.6693	Singlet	T Cell Central Memory CD4+	ALS	Mid	CAVMDSSYKLIF_CATSGAGEVDEQFF	8	Medium (5 < X <= 20)
GAGTCCGAGTATCGAA-1_5	P4	3825	1732	1.80392	26.6405	Singlet	T Cell Effector Memory CD8+	ALS	Mid	CVVSSMDSSYKLIF_CASSPLSGSRYNEQFF	1	Single (0 < X <= 1)
GAGTCCGGTAAACCTC-1_5	P4	5118	1985	2.57913	26.397	Singlet	T Cell Central Memory CD4+	ALS	Mid	CAVSDSEKLTF_CASSYSSRANYGYTF	1	Single (0 < X <= 1)
GAGTCCGGTAATCACC-1_5	P4	4294	1480	1.23428	42.082	Singlet	T Cell Naïve CD4+	ALS	Mid	CAGQLAGSEKLVF_CASISGLVMGTQYF	1	Single (0 < X <= 1)
GAGTCCGGTCCGTTAA-1_5	P4	4272	1752	0.983146	30.103	Singlet	T Cell Central Memory CD4+	ALS	Mid	CAYRTLTLNQAGTALIF_CASSPLLGQGSYEQYF	1	Single (0 < X <= 1)
GAGTCCGTCAATCTCT-1_5	P4	9640	2955	1.46266	35.332	Singlet	T Cell Effector Memory CD8+	ALS	Mid	CALRGLTGGGNKLTF_CASSYSGYNNEQFF	1	Single (0 < X <= 1)
GAGTCCGTCACCATAG-1_5	P4	4253	1790	2.28074	24.8295	Singlet	T Cell Effector Memory CD8+	ALS	Mid	CAVTYGNNRLAF_CASSLGREGKNNEQFF	2	Small (1 < X <= 5)
GAGTCCGTCTGCTGCT-1_5	P4	4437	1696	1.89317	31.1021	Singlet	T Cell Non-Vd2 gd	ALS	Mid	CIVRDETSYDKVIF_CASSQTMEATGELFF	32	Large (20 < X <= 100)
GATCAGTCAAACCTAC-1_5	P4	5365	1775	2.72134	35.4893	Singlet	T Cell Central Memory CD4+	ALS	Mid	CALASGYSTLTF_CASADRLSSYNEQFF	1	Single (0 < X <= 1)
GATCAGTCAATGTAAG-1_5	P4	6011	1989	0.698719	37.9804	Singlet	T Cell Central Memory CD4+	ALS	Mid	CALKFGTGRRALTF_CASSESGRGYEQYF	1	Single (0 < X <= 1)
GATCAGTCACCTCGGA-1_5	P4	5211	2043	1.57359	33.5252	Singlet	T Cell Effector Memory CD4+	ALS	Mid	CAETTTGGFKTIF_CASSLRGQGTNEQFF	1	Single (0 < X <= 1)
GATCAGTGTCGCATCG-1_5	P4	3594	1651	1.91987	22.1202	Singlet	T Cell Effector Memory CD8+	ALS	Mid	CAASAQSGATNKLIF_CASSLAGGTGSGQFF	9	Medium (5 < X <= 20)
GATCGATAGTTATCGC-1_5	P4	10261	3249	2.06608	29.3734	Singlet	T Cell Effector Memory CD8+	ALS	Mid	CAPKTDFQKLVF_CASSHSGTNEQFF	1	Single (0 < X <= 1)
GATCGATCAATCACAC-1_5	P4	4921	1604	1.74761	41.2721	Singlet	T Cell Naïve CD4+	ALS	Mid	CAMISGGSNYKLTF_CASSLVGGSSDGYTF	1	Single (0 < X <= 1)
GATCGATCACACATGT-1_5	P4	5078	1569	1.0831	46.4947	Singlet	T Cell Central Memory CD4+	ALS	Mid	CAMIKGSGGSNYKLTF_CAIRPDNSPLHF	1	Single (0 < X <= 1)
GATCGATGTCCGAAGA-1_5	P4	4664	1635	1.32933	35.6346	Singlet	MAIT Cells	ALS	Mid	CAVMDSSYKLIF_CASSETSGSSDTQYF	135	Hyperexpanded (100 < X <= 1000)
GATCGATTCACTCTTA-1_5	P4	5300	1723	1.45283	41.7358	Singlet	T Cell Naïve CD4+	ALS	Mid	CASRGRDDKIIF_CASSPPGASGATDTQYF	1	Single (0 < X <= 1)
GATCGATTCAGCTGGC-1_5	P4	5848	2048	1.76129	36.1662	Singlet	T Cell Effector Memory CD4+	ALS	Mid	CIVRPNNNNDMRF_CSGQRQPSTDTQYF	15	Medium (5 < X <= 20)
GATCGATTCCATGCTC-1_5	P4	5562	1777	1.06077	37.5584	Singlet	T Cell Central Memory CD4+	ALS	Mid	CIVRPRNTGGFKTIF_CSVMTDDYGYTF	1	Single (0 < X <= 1)
GATCGATTCCTACAGA-1_5	P4	3310	1407	2.59819	29.1843	Singlet	T Cell Effector Memory CD8+	ALS	Mid	CASRDNYGQNFVF_CASTPGGLNQPQHF	10	Medium (5 < X <= 20)
GATCGATTCTCGTTTA-1_5	P4	5044	1792	1.64552	37.0143	Singlet	T Cell Central Memory CD4+	ALS	Mid	CAGRGGSNYKLTF_CASSIEEGAVPLFF	1	Single (0 < X <= 1)
GATCGATTCTTCGAGA-1_5	P4	4524	1695	2.07781	34.3059	Singlet	MAIT Cells	ALS	Mid	CAVMDSNYQLIW_CASSDSAANTGELFF	2	Small (1 < X <= 5)
GATCGCGAGAATCTCC-1_5	P4	6148	2202	1.30124	32.8237	Singlet	T Cell Central Memory CD8+	ALS	Mid	CAVRENNNARLMF_CASSRDRGITGELFF	1	Single (0 < X <= 1)
GATCGCGAGGTGCAAC-1_5	P4	4990	1758	1.50301	31.0822	Singlet	T Cell Central Memory CD4+	ALS	Mid	CAVTISPASGGYNKLIF_CASSSSTGVNEQYF	1	Single (0 < X <= 1)
GATCGCGAGTGAATTG-1_5	P4	3062	1429	2.02482	26.8452	Singlet	T Cell Effector Memory CD8+	ALS	Mid	CAMSSHTGANSKLTF_CASSPRTSGNEQFF	3	Small (1 < X <= 5)
GATCGCGGTAAACACA-1_5	P4	3706	1545	1.99676	29.1149	Singlet	Regulatory T cell	ALS	Mid	CAVTRGTYKYIF_CACSLSGGTEAFF	1	Single (0 < X <= 1)
GATCGCGGTCCAGTTA-1_5	P4	4649	1545	1.54872	34.2224	Singlet	T Cell Terminal Effector CD8+	ALS	Mid	CAVSPSGYSTLTF_CASSITGTDTDTQYF	6	Medium (5 < X <= 20)
GATCGCGGTGTGAATA-1_5	P4	3903	1641	2.07533	30.3869	Singlet	MAIT Cells	ALS	Mid	CAVMDSNYQLIW_CATSDLGDTGELFF	18	Medium (5 < X <= 20)
GATCGCGGTTGGTTTG-1_5	P4	6727	2383	0.832466	27.6646	Singlet	T Cell Effector Memory CD8+	ALS	Mid	CAVDMRAQKLVF_CASTRGKNTEAFF	3	Small (1 < X <= 5)
GATCGCGTCCACTGGG-1_5	P4	6360	2088	1.66667	39.2925	Singlet	T Cell Central Memory CD4+	ALS	Mid	CAGEVGGQKLLF_CASSSRRSYNEQFF	1	Single (0 < X <= 1)
GATCGCGTCCCTAATT-1_5	P4	3143	1271	1.04995	38.6255	Singlet	T Cell Central Memory CD4+	ALS	Mid	CGSGGAGSYQLTF_CATMGQGNTGELFF	1	Single (0 < X <= 1)
GATCGCGTCCGCAGTG-1_5	P4	4712	1669	1.20968	37.1604	Singlet	T Cell Central Memory CD4+	ALS	Mid	CAVRSYSGAGSYQLTF_CASSVTSAHLYEQYF	1	Single (0 < X <= 1)
GATCGTAAGAGGACGG-1_5	P4	4740	1824	1.83544	31.9409	Singlet	T Cell Effector Memory CD8+	ALS	Mid	CVVKAGTGRRALTF_CASTSGQGTDTQYF	40	Large (20 < X <= 100)
GATCGTAAGTGTACCT-1_5	P4	6134	2033	1.97261	38.0828	Singlet	T Cell Central Memory CD4+	ALS	Mid	CAEKPGGYQKVTF_CSASSSLGTGERLNTEAFF	2	Small (1 < X <= 5)
GATCGTACAGTTAACC-1_5	P4	4897	1819	1.51113	35.4094	Singlet	T Cell Central Memory CD4+	ALS	Mid	CAVMGGGYQKVTF_CASSLNAGNYEQYF	1	Single (0 < X <= 1)
GATCGTAGTTCTGAAC-1_5	P4	4423	1619	1.58264	37.7346	Singlet	MAIT Cells	ALS	Mid	CAVMDSSYKLIF_CASSETSGSSDTQYF	135	Hyperexpanded (100 < X <= 1000)
GATCTAGAGAAAGTGG-1_5	P4	5371	2324	2.12251	23.4407	Singlet	T Cell Effector Memory CD8+	ALS	Mid	CVVKAGTGRRALTF_CASTSGQGTDTQYF	40	Large (20 < X <= 100)
GATCTAGAGATCCCGC-1_5	P4	3635	1740	1.34801	17.5241	Singlet	Regulatory T cell	ALS	Mid	CALDEAGGFKTIF_CASSLGFEQYF	1	Single (0 < X <= 1)
GATCTAGAGGGTTCCC-1_5	P4	4124	1690	2.1581	31.6683	Singlet	T Cell Central Memory CD4+	ALS	Mid	CIVRPNNNNDMRF_CSGQRQPSTDTQYF	15	Medium (5 < X <= 20)
GATCTAGCACAACGTT-1_5	P4	4422	2250	1.67345	8.7517	Singlet	T Cell Effector Memory CD4+	ALS	Mid	CAASAGGSYIPTF_CASSLFRNNEKLFF	1	Single (0 < X <= 1)
GATCTAGCAGTCTTCC-1_5	P4	4886	1862	2.2104	33.6676	Singlet	T Cell Effector Memory CD4+	ALS	Mid	CVVSPDTGRRALTF_CASSETDRAHNEQFF	2	Small (1 < X <= 5)
GATCTAGCATAGGATA-1_5	P4	5813	1843	1.11818	42.0437	Singlet	T Cell Naïve CD4+	ALS	Mid	CVVILYSGGYQKVTF_CASSDSAGGSNEQYF	1	Single (0 < X <= 1)
GATCTAGGTAGCGTAG-1_5	P4	3829	1610	0.96631	33.7947	Singlet	T Cell Naïve CD8+	ALS	Mid	CAVSEAGGGADGLTF_CASSYDSIATNEKLFF	1	Single (0 < X <= 1)
GATCTAGGTGTAAGTA-1_5	P4	3933	1730	1.4747	29.0872	Singlet	T Cell Central Memory CD4+	ALS	Mid	CVVNQAGTALIF_CASSLPQGARFEQYF	1	Single (0 < X <= 1)
GATCTAGTCGTATCAG-1_5	P4	3865	1676	1.96636	30.4528	Singlet	T Cell Central Memory CD4+	ALS	Mid	CALSPPYSGAGSYQLTF_CASSYSATDTQYF	2	Small (1 < X <= 5)
GATGAAAAGAAACCTA-1_5	P4	4985	1791	1.60481	36.7503	Singlet	T Cell Naïve CD4+	ALS	Mid	CAGVAASGTYKYIF_CASSLALYQETQYF	1	Single (0 < X <= 1)
GATGAAACAATACGCT-1_5	P4	5948	1964	1.14324	41.8124	Singlet	T Cell Central Memory CD4+	ALS	Mid	CAVSDSGGSNYKLTF_CASSRTSGGGAQYF	1	Single (0 < X <= 1)
GATGAAACACTTGGAT-1_5	P4	6992	2567	1.54462	28.9188	Singlet	T Cell Central Memory CD4+	ALS	Mid	CAASVL_CSARVSGREVNEQFF	1	Single (0 < X <= 1)
GATGAAAGTAGGGTAC-1_5	P4	4079	2038	1.69159	17.6024	Singlet	T Cell Terminal Effector CD8+	ALS	Mid	CAESRHSSASKIIF_CSASLLAGERSTDTQYF	13	Medium (5 < X <= 20)
GATGAAAGTAGTAGTA-1_5	P4	5221	2129	2.60486	29.5729	Singlet	MAIT Cells	ALS	Mid	CAVMDSNYQLIW_CATSDLGDTGELFF	18	Medium (5 < X <= 20)
GATGAAATCAGGCCCA-1_5	P4	4195	1884	1.83552	18.7366	Singlet	T Cell Terminal Effector CD8+	ALS	Mid	CVVTSDFGNEKLTF_CASSSPPYGGPRTDTQYF	10	Medium (5 < X <= 20)
GATGAAATCTCCCTGA-1_5	P4	3099	1326	1.90384	34.4627	Singlet	T Cell Naïve CD4+	ALS	Mid	CALDYNQGGKLIF_CATEGQILREAGELFF	1	Single (0 < X <= 1)
GATGAGGAGATCTGAA-1_5	P4	4765	1932	0.965373	33.2844	Singlet	T Cell Naïve CD4+	ALS	Mid	CALIQGAQKLVF_CASSESVWQGARDNEQFF	1	Single (0 < X <= 1)
GATGAGGAGGCTCAGA-1_5	P4	6177	1940	1.06848	42.982	Singlet	T Cell Naïve CD4+	ALS	Mid	CAVSGADRGSTLGRLYF_CASSLSIGGGQNYGYTF	1	Single (0 < X <= 1)
GATGAGGAGGTCGGAT-1_5	P4	4916	1989	2.23759	31.3059	Singlet	T Cell Effector Memory CD8+	ALS	Mid	CAVRDMYGGYQKVTF_CASSQDSGSTGELFF	59	Large (20 < X <= 100)
GATGAGGCAACAACCT-1_5	P4	4923	1954	3.02661	27.7879	Singlet	T Cell Effector Memory CD8+	ALS	Mid	CAMRDNQGGKLIF_CATSPIGGMNTEAFF	90	Large (20 < X <= 100)
GATGAGGCACTCAGGC-1_5	P4	5065	1904	2.72458	29.4373	Singlet	T Cell Central Memory CD4+	ALS	Mid	CAVSDGTGGYQKVTF_CASSLPSGGAQLGYTF	1	Single (0 < X <= 1)
GATGAGGCATTGGTAC-1_5	P4	5735	2450	2.10985	22.8248	Singlet	T Cell Effector Memory CD4+	ALS	Mid	CIVRVANTNAGKSTF_CASSSLPNTEAFF	1	Single (0 < X <= 1)
GATGAGGGTGATAAGT-1_5	P4	5538	2157	1.40845	29.6316	Singlet	T Cell Central Memory CD4+	ALS	Mid	CAVSVLETSGSRLTF_CASSRTGGSSYNEQFF	1	Single (0 < X <= 1)
GATGAGGGTTCGGCAC-1_5	P4	3701	1727	1.32397	24.1827	Singlet	T Cell Effector Memory CD8+	ALS	Mid	CAESRNTGFQKLVF_CASSSLEDRGNGYTF	2	Small (1 < X <= 5)
GATGAGGTCCCTGACT-1_5	P4	5869	2176	1.19271	32.8506	Singlet	T Cell Central Memory CD4+	ALS	Mid	CAASASSSSGSARQLTF_CASSGRTVGGYTF	1	Single (0 < X <= 1)
GATGCTAAGCGTGAGT-1_5	P4	6023	2133	1.61049	30.4831	Singlet	Regulatory T cell	ALS	Mid	CAPSNDYKLSF_CSARGPDSRYNEQFF	1	Single (0 < X <= 1)
GATGCTACAACACCCG-1_5	P4	5806	2001	1.67069	36.7723	Singlet	T Cell Naïve CD4+	ALS	Mid	CAVKHGGSQGNLIF_CAISRAGASYNEQFF	1	Single (0 < X <= 1)
GATGCTACAAGCGATG-1_5	P4	7989	2752	2.44086	30.9676	Singlet	T Cell Central Memory CD4+	ALS	Mid	CAVGVGNFNKFYF_CASSTLNQPQHF	1	Single (0 < X <= 1)
GATGCTACAGGATCGA-1_5	P4	7929	2348	1.51343	38.5673	Singlet	T Cell Central Memory CD4+	ALS	Mid	CAATLGRGQKLLF_CASSFPPGGLETQYF	1	Single (0 < X <= 1)
GATGCTACATATGGTC-1_5	P4	4540	2123	1.80617	21.2555	Singlet	T Cell Terminal Effector CD8+	ALS	Mid	CVVGNDYKLSF_CASKTNRGGSYNEQFF	17	Medium (5 < X <= 20)
GATGCTAGTACGCACC-1_5	P4	3832	1748	1.25261	27.6096	Singlet	Regulatory T cell	ALS	Mid	CVASGGYQKVTF_CAWMWDSFGTQYF	1	Single (0 < X <= 1)
GATGCTATCAAGGTAA-1_5	P4	6169	2293	1.29681	33.2793	Singlet	T Cell Central Memory CD4+	ALS	Mid	CAGNVNTDKLIF_CASSLDAGGRLYTEAFF	1	Single (0 < X <= 1)
GATGCTATCCCTCAGT-1_5	P4	4939	2175	2.30816	19.3561	Singlet	T Cell Terminal Effector CD8+	ALS	Mid	CVVNVSQAGTALIF_CATSPIGGMNTEAFF	85	Large (20 < X <= 100)
GATTCAGAGACATAAC-1_5	P4	6354	2261	2.36072	34.8599	Singlet	T Cell Naïve CD4+	ALS	Mid	CATYFSGSARQLTF_CASSQEGPNTEAFF	1	Single (0 < X <= 1)
GATTCAGAGACCTTTG-1_5	P4	4313	1689	2.50406	34.9409	Singlet	T Cell Naïve CD4+	ALS	Mid	CAVVVAKETSGSRLTF_CATSDPGTGNYGYTF	1	Single (0 < X <= 1)
GATTCAGAGAGCAATT-1_5	P4	7036	2450	1.56339	32.0921	Singlet	T Cell Central Memory CD4+	ALS	Mid	CVKAAGNKLTF_CASSFHLSGTGTYEQYF	1	Single (0 < X <= 1)
GATTCAGAGTGACATA-1_5	P4	5961	2341	2.04664	26.5056	Singlet	T Cell Central Memory CD4+	ALS	Mid	CGTEFNAGNMLTF_CASRYSNTGELFF	1	Single (0 < X <= 1)
GATTCAGCAACGCACC-1_5	P4	4355	1566	1.14811	39.9311	Singlet	T Cell Naïve CD4+	ALS	Mid	CALTGGGSNYKLTF_CASSLAGGYSGYTF	1	Single (0 < X <= 1)
GATTCAGCATCGTCGG-1_5	P4	4947	1670	1.11178	37.74	Singlet	T Cell Central Memory CD4+	ALS	Mid	CALGAGGGNKLTF_CSAREVAGPSYNEQFF	1	Single (0 < X <= 1)
GATTCAGCATGTTGAC-1_5	P4	4395	1826	3.18544	29.4653	Singlet	MAIT Cells	ALS	Mid	CAVMDSSYKLIF_CATSGAGEVDEQFF	8	Medium (5 < X <= 20)
GATTCAGGTCTAGTGT-1_5	P4	4902	1852	1.55039	34.6185	Singlet	T Cell Central Memory CD4+	ALS	Mid	CATGLPGRGGADGLTF_CASSVRTGIEKLFF	1	Single (0 < X <= 1)
GATTCAGTCCACGACG-1_5	P4	3698	1439	1.00054	36.9118	Singlet	T Cell Central Memory CD4+	ALS	Mid	CIVRGSYNTDKLIF_CASSHSSRYNEQFF	1	Single (0 < X <= 1)
GCAAACTAGAGTAAGG-1_5	P4	4965	1847	1.49043	30.7956	Singlet	MAIT Cells	ALS	Mid	CAVMDSSYKLIF_CASSETSGSSDTQYF	135	Hyperexpanded (100 < X <= 1000)
GCAAACTAGGCATTGG-1_5	P4	5077	1997	2.30451	30.2344	Singlet	MAIT Cells	ALS	Mid	CAVMDSNYQLIW_CATSDLGDTGELFF	18	Medium (5 < X <= 20)
GCAAACTAGGTGCTAG-1_5	P4	5394	1861	1.24212	37.8754	Singlet	T Cell Central Memory CD4+	ALS	Mid	CAVREASGIPTF_CASSLGGRTTEAFF	1	Single (0 < X <= 1)
GCAAACTCAATAACGA-1_5	P4	4306	1714	1.0915	29.9118	Singlet	Regulatory T cell	ALS	Mid	CALSGRNRDDKIIF_CASSFGGSSSYNEQFF	1	Single (0 < X <= 1)
GCAAACTCACTATCTT-1_5	P4	7346	2275	1.87857	37.1495	Singlet	T Cell Central Memory CD4+	ALS	Mid	CAGAGLRAGNNRKLIW_CASSLSGGYEQYF	1	Single (0 < X <= 1)
GCAAACTCATTAGGCT-1_5	P4	4141	1660	2.19754	28.4231	Singlet	T Cell Terminal Effector CD8+	ALS	Mid	CVVNVSQAGTALIF_CATSPIGGMNTEAFF	85	Large (20 < X <= 100)
GCAAACTTCTCTTGAT-1_5	P4	5711	2351	1.41832	25.8274	Singlet	T Cell Effector Memory CD4+	ALS	Mid	CIVRVEIAGTALIF_CSGEGPLNTGELFF	1	Single (0 < X <= 1)
GCAAACTTCTGGTATG-1_5	P4	3492	1637	1.71821	28.9233	Singlet	MAIT Cells	ALS	Mid	CAALDSNYQLIW_CASSGDNTDTQYF	1	Single (0 < X <= 1)
GCAATCAAGCACCGTC-1_5	P4	4829	1606	1.0147	43.5287	Singlet	T Cell Naïve CD4+	ALS	Mid	CALSDHGGSQGNLIF_CASRQRDRETYEQYF	1	Single (0 < X <= 1)
GCAATCAAGGCCGAAT-1_5	P4	5294	2192	2.21005	25.1039	Singlet	T Cell Effector Memory CD8+	ALS	Mid	CAVSEFEGGSYIPTF_CASSFRGGLTEAFF	1	Single (0 < X <= 1)
GCAATCACAAGTCATC-1_5	P4	5296	2057	2.09592	30.929	Singlet	T Cell Effector Memory CD8+	ALS	Mid	CAMREGLGGTSYGKLTF_CASSLTSVYEQYF	4	Small (1 < X <= 5)
GCAATCACACGGACAA-1_5	P4	3695	1773	2.21922	17.2666	Singlet	T Cell Terminal Effector CD8+	ALS	Mid	CAMRDNQGGKLIF_CATSPIGGMNTEAFF	90	Large (20 < X <= 100)
GCAATCACACTTGGAT-1_5	P4	5083	2073	3.75762	22.8408	Singlet	T Cell Terminal Effector CD8+	ALS	Mid	CIALGGMFSGGYNKLIF_CATSGTQGTDTQYF	17	Medium (5 < X <= 20)
GCAATCACATTCTTAC-1_5	P4	5160	1775	2.1124	36.9574	Singlet	T Cell Central Memory CD4+	ALS	Mid	CAARGSSNTGKLIF_CASSDTMGRGEAFF	4	Small (1 < X <= 5)
GCAATCAGTAACGTTC-1_5	P4	4001	1742	2.37441	26.8433	Singlet	T Cell Effector Memory CD8+	ALS	Mid	CAMRDNQGGKLIF_CATSPIGGMNTEAFF	90	Large (20 < X <= 100)
GCAATCAGTAGCACGA-1_5	P4	5516	2088	2.70123	31.0189	Singlet	T Cell Central Memory CD8+	ALS	Mid	CAVYYGQNFVF_CASSFQGYTEAFF	5	Small (1 < X <= 5)
GCAATCATCCCTGACT-1_5	P4	3785	1424	1.53236	37.7807	Singlet	T Cell Naïve CD4+	ALS	Mid	CAASANDYKLSF_CASTTGGFTEAFF	1	Single (0 < X <= 1)
GCAATCATCTTGCATT-1_5	P4	5238	2131	3.0546	26.4414	Singlet	T Cell Terminal Effector CD8+	ALS	Mid	CAASNDTGGFKTIF_CASDLGESSYNEQFF	13	Medium (5 < X <= 20)
GCACATACAAATACAG-1_5	P4	6344	2136	1.4029	34.1267	Singlet	T Cell Central Memory CD8+	ALS	Mid	CAGQPYAGGTSYGKLTF_CSALAGVYEQYF	1	Single (0 < X <= 1)
GCACATACAAGTAGTA-1_5	P4	5653	2007	1.83973	34.548	Singlet	T Cell Central Memory CD4+	ALS	Mid	CAEMDSSYKLIF_CASSSWGGRRRETSTDTQYF	1	Single (0 < X <= 1)
GCACATACACAGACAG-1_5	P4	7379	2287	1.51782	40.7914	Singlet	T Cell Central Memory CD4+	ALS	Mid	CALLPGGYQKVTF_CASTGLVVGSSQETQYF	1	Single (0 < X <= 1)
GCACATACACATTCGA-1_5	P4	6082	2505	1.11805	16.0967	Singlet	T Cell Effector Memory CD8+	ALS	Mid	CAVRHVGTASKLTF_CASSGGTGAEAFF	21	Large (20 < X <= 100)
GCACATATCAACCAAC-1_5	P4	4138	1714	2.58579	28.7579	Singlet	T Cell Effector Memory CD4+	ALS	Mid	CAMRYSGGGADGLTF_CASSPEPRGEKLFF	1	Single (0 < X <= 1)
GCACATATCCATTCTA-1_5	P4	4163	1721	1.82561	30.723	Singlet	T Cell Central Memory CD4+	ALS	Mid	CAYRVGSGNTGKLIF_CATGTSVTDTQYF	1	Single (0 < X <= 1)
GCACTCTAGCTAACTC-1_5	P4	4912	1868	2.07655	32.1865	Singlet	T Cell Naïve CD4+	ALS	Mid	CAVGLGGADGLTF_CALAGQGQYEQYF	1	Single (0 < X <= 1)
GCACTCTAGGGTCGAT-1_5	P4	4079	1735	0.58838	29.8112	Singlet	T Cell Naïve CD4+	ALS	Mid	CATPIKAAGNKLTF_CASSLGAGTSGHEQFF	1	Single (0 < X <= 1)
GCACTCTAGTAATCCC-1_5	P4	6917	2853	2.24086	13.4885	Singlet	T Cell Terminal Effector CD8+	ALS	Mid	CAVPYSGGYQKVTF_CASSSGSSYNSPLHF	15	Medium (5 < X <= 20)
GCACTCTAGTATCTCG-1_5	P4	9376	3214	1.29053	27.2504	Singlet	T Cell Effector Memory CD8+	ALS	Mid	CAGTVSGNTPLVF_CASSLTSGRTDTQYF	1	Single (0 < X <= 1)
GCACTCTGTTCCTCCA-1_5	P4	6628	2284	1.43331	35.1539	Singlet	T Cell Central Memory CD4+	ALS	Mid	CAELTFSDGQKLLF_CASSLQDYGYTF	1	Single (0 < X <= 1)
GCACTCTGTTTGACTG-1_5	P4	4968	2018	1.99275	24.0338	Singlet	T Cell Terminal Effector CD8+	ALS	Mid	CAMREGLGGTSYGKLTF_CASSLTSVYEQYF	4	Small (1 < X <= 5)
GCACTCTTCCGTCAAA-1_5	P4	4444	1776	1.35014	21.9847	Singlet	T Cell Terminal Effector CD4+	ALS	Mid	CAASLGGNKLVF_CSASTGSISYEQYF	47	Large (20 < X <= 100)
GCAGCCACAATGGTCT-1_5	P4	4839	1710	1.15726	38.6857	Singlet	T Cell Naïve CD4+	ALS	Mid	CAVSELSGANSKLTF_CASSPGQGWDTEAFF	1	Single (0 < X <= 1)
GCAGCCACAATTGCTG-1_5	P4	6696	2272	1.83692	35.2151	Singlet	T Cell Central Memory CD8+	ALS	Mid	CAYRGAYSGAGSYQLTF_CASSSSGWAGQPQHF	1	Single (0 < X <= 1)
GCAGCCACACTTGGAT-1_5	P4	7280	2481	1.59341	35.6181	Singlet	T Cell Central Memory CD4+	ALS	Mid	CAALLYNQGGKLIF_CASSTSGQEQYF	1	Single (0 < X <= 1)
GCAGCCAGTCGCGTGT-1_5	P4	6061	2224	1.05593	33.5918	Singlet	T Cell Central Memory CD8+	ALS	Mid	CAVRGYQKVTF_CASSERDRPATGDGYTF	1	Single (0 < X <= 1)
GCAGCCAGTTGATTCG-1_5	P4	3050	1551	2.2623	15.7377	Singlet	T Cell Terminal Effector CD8+	ALS	Mid	CVVNVSQAGTALIF_CATSPIGGMNTEAFF	85	Large (20 < X <= 100)
GCAGCCATCAATCACG-1_5	P4	5263	1932	1.31104	34.676	Singlet	T Cell Central Memory CD4+	ALS	Mid	CAAPFEGANSKLTF_CASRGSGANVLTF	1	Single (0 < X <= 1)
GCAGCCATCACGAAGG-1_5	P4	4704	1984	1.67942	28.5927	Singlet	T Cell Effector Memory CD8+	ALS	Mid	CAASPKGSSASKIIF_CASSLETAYEQYF	1	Single (0 < X <= 1)
GCAGCCATCATTCACT-1_5	P4	6360	2473	1.05346	28.8365	Singlet	T Cell Central Memory CD4+	ALS	Mid	CAASGGTGNQFYF_CASSVSPNRGGNEQFF	1	Single (0 < X <= 1)
GCAGCCATCCGCGGTA-1_5	P4	4169	1637	0.791557	35.716	Singlet	T Cell Naïve CD4+	ALS	Mid	CAVKGNTGNQFYF_CASIPGWQSTDTQYF	1	Single (0 < X <= 1)
GCAGCCATCGGTTAAC-1_5	P4	4791	2055	1.35671	23.565	Singlet	T Cell Effector Memory CD8+	ALS	Mid	CVVTSDFGNEKLTF_CASSSPPYGGPRTDTQYF	10	Medium (5 < X <= 20)
GCAGTTAAGACTCGGA-1_5	P4	5298	2170	1.56663	27.2933	Singlet	T Cell Central Memory CD8+	ALS	Mid	CAVRDMYGGYQKVTF_CASSQDSGSTGELFF	59	Large (20 < X <= 100)
GCAGTTAAGGATGGTC-1_5	P4	4260	1796	2.01878	26.1972	Singlet	T Cell Central Memory CD4+	ALS	Mid	CALYDNYGQNFVF_CASGLGLAGNEQFF	1	Single (0 < X <= 1)
GCAGTTAAGGTGCAAC-1_5	P4	4934	2097	1.23632	18.5245	Singlet	T Cell Terminal Effector CD8+	ALS	Mid	CAFMKGNDMRF_CASSLVGFNEQFF	4	Small (1 < X <= 5)
GCAGTTAAGTACGACG-1_5	P4	4031	1804	1.6125	25.1799	Singlet	T Cell Terminal Effector CD8+	ALS	Mid	CAASKGGQKLLF_CASSSRTSGTHNEQFF	1	Single (0 < X <= 1)
GCAGTTACAAGGCTCC-1_5	P4	5229	2322	2.62	23.274	Singlet	T Cell Effector Memory CD8+	ALS	Mid	CALSEAPGTASKLTF_CATRATGGTGELFF	1	Single (0 < X <= 1)
GCAGTTACACGAAACG-1_5	P4	4393	1614	0.910539	40.2914	Singlet	T Cell Naïve CD4+	ALS	Mid	CAGSNNNARLMF_CASSQEGTNYGYTF	1	Single (0 < X <= 1)
GCAGTTATCACCATAG-1_5	P4	5205	1938	1.46013	32.8722	Singlet	T Cell Terminal Effector CD8+	ALS	Mid	CAVSDSGAGSYQLTF_CASTAGGGDTGELFF	7	Medium (5 < X <= 20)
GCATACAAGACACGAC-1_5	P4	3714	1636	1.96554	25.552	Singlet	T Cell Terminal Effector CD4+	ALS	Mid	CAASLGGNKLVF_CSASTGSISYEQYF	47	Large (20 < X <= 100)
GCATACAAGATGGCGT-1_5	P4	4942	2176	1.29502	24.7268	Singlet	T Cell Effector Memory CD8+	ALS	Mid	CAVRDMYGGYQKVTF_CASSQDSGSTGELFF	59	Large (20 < X <= 100)
GCATACACACAGTCGC-1_5	P4	4457	1855	3.23087	27.8438	Singlet	T Cell Effector Memory CD8+	ALS	Mid	CVVNRGFGNVLHC_CASSLGHNTGELFF	1	Single (0 < X <= 1)
GCATACACACCAGTTA-1_5	P4	4656	1868	1.61082	30.9708	Singlet	T Cell Effector Memory CD8+	ALS	Mid	CAVWFSDGQKLLF_CASSVGQAQGNTIYF	2	Small (1 < X <= 5)
GCATACACAGCCTTTC-1_5	P4	5499	2028	2.03673	34.4426	Singlet	MAIT Cells	ALS	Mid	CAVMDSNYQLIW_CASSYGGRATGELFF	1	Single (0 < X <= 1)
GCATACAGTATGCTTG-1_5	P4	5066	2049	1.4015	31.4647	Singlet	T Cell Effector Memory CD4+	ALS	Mid	CAVNRADGSARQLTF_CASNPGVDNEQFF	2	Small (1 < X <= 5)
GCATACAGTGTGGTTT-1_5	P4	5723	2242	1.50271	33.2867	Singlet	T Cell Naïve CD4+	ALS	Mid	CAFNAGGTSYGKLTF_CSARDFRQGAGNQPQHF	1	Single (0 < X <= 1)
GCATACATCGCTTAGA-1_5	P4	6815	2140	2.20103	40.2641	Singlet	T Cell Naïve CD8+	ALS	Mid	CAYLLAGAGSYQLTF_CASSYKNTEAFF	1	Single (0 < X <= 1)
GCATACATCTTAGAGC-1_5	P4	4004	1894	1.92308	26.0989	Singlet	MAIT Cells	ALS	Mid	CAVRDSNYQLIW_CASSEAAGDNSPLHF	14	Medium (5 < X <= 20)
GCATGATAGCTAGTTC-1_5	P4	4893	1937	1.6963	32.6998	Singlet	T Cell Effector Memory CD8+	ALS	Mid	CAVNSGGYQKVTF_CASSQEAGGPSDTQYF	1	Single (0 < X <= 1)
GCATGATAGTACCGGA-1_5	P4	4932	1962	1.56123	28.5483	Singlet	MAIT Cells	ALS	Mid	CALRKFYF_CASSETGGSYNEQFF	2	Small (1 < X <= 5)
GCATGATCAACTGCTA-1_5	P4	4266	1465	0.656353	37.8106	Singlet	T Cell Central Memory CD4+	ALS	Mid	CAVSFGAGSYQLTF_CASSLRQGDTEAFF	1	Single (0 < X <= 1)
GCATGATCATTTGCTT-1_5	P4	3952	1650	1.3664	29.251	Singlet	T Cell Central Memory CD4+	ALS	Mid	CAVSGMDTGRRALTF_CASTLDNSGANVLTF	1	Single (0 < X <= 1)
GCATGATGTAAGTAGT-1_5	P4	5394	1736	1.46459	41.1568	Singlet	T Cell Central Memory CD4+	ALS	Mid	CAVRDSSGYALNF_CAWSLFGGETETQYF	1	Single (0 < X <= 1)
GCATGATGTTACGACT-1_5	P4	3221	1486	2.45265	25.0233	Singlet	T Cell Effector Memory CD8+	ALS	Mid	CAVNGDSNYQLIW_CASSWVYYNEQFF	15	Medium (5 < X <= 20)
GCATGATTCGCTAGCG-1_5	P4	6995	2744	1.20086	24.732	Singlet	T Cell Terminal Effector CD8+	ALS	Mid	CAVRDMYGGYQKVTF_CASSQDSGSTGELFF	59	Large (20 < X <= 100)
GCATGATTCTTGTACT-1_5	P4	5916	2109	2.0453	35.2772	Singlet	T Cell Effector Memory CD4+	ALS	Mid	CAEGDSGGYQKVTF_CASSLGGVNEQFF	1	Single (0 < X <= 1)
GCATGCGAGGGATCTG-1_5	P4	4898	1914	1.93957	19.3753	Singlet	T Cell Vd2 gd	ALS	Mid	CAASNDTGGFKTIF_CASDLGESSYNEQFF	13	Medium (5 < X <= 20)
GCATGCGAGGGTTCCC-1_5	P4	6714	2049	1.0277	32.7227	Singlet	T Cell Central Memory CD4+	ALS	Mid	CATGSGSARQLTF_CASSASEFSGANVLTF	1	Single (0 < X <= 1)
GCATGCGCAAGCGCTC-1_5	P4	4499	1917	1.5559	22.5161	Singlet	T Cell Effector Memory CD8+	ALS	Mid	CVVGNDYKLSF_CASKTNRGGSYNEQFF	17	Medium (5 < X <= 20)
GCATGCGCACAGACTT-1_5	P4	5510	1738	1.94192	38.6025	Singlet	T Cell Central Memory CD4+	ALS	Mid	CALSEPLSGNTPLVF_CASSESRGRPYEQYF	1	Single (0 < X <= 1)
GCATGCGGTAGCGCTC-1_5	P4	3770	1315	1.37931	37.5332	Singlet	T Cell Naïve CD4+	ALS	Mid	CAETPLQNFVF_CASSLEVRRTEAFF	1	Single (0 < X <= 1)
GCATGCGGTGCAACTT-1_5	P4	4665	1881	1.75777	31.2326	Singlet	T Cell Central Memory CD4+	ALS	Mid	CAYSNAGGTSYGKLTF_CASSPWTSHEQYF	1	Single (0 < X <= 1)
GCATGCGTCCACGAAT-1_5	P4	4175	1662	1.60479	29.2455	Singlet	T Cell Effector Memory CD8+	ALS	Mid	CAASASNDYKLSF_CSASSDTYEQYF	1	Single (0 < X <= 1)
GCATGCGTCTTTAGTC-1_5	P4	5930	1993	1.48398	25.4975	Singlet	T Cell Naïve CD8+	ALS	Mid	CAVRANTGNQFYF_CASSLEGLGREQFF	1	Single (0 < X <= 1)
GCATGTAAGAGGTTGC-1_5	P4	4379	1779	1.66705	28.8879	Singlet	T Cell Effector Memory CD8+	ALS	Mid	CAVRDAGGFKTIF_CASSPQTSGSSYEQYF	2	Small (1 < X <= 5)
GCATGTAAGCCACGTC-1_5	P4	10289	2998	0.99135	37.5838	Singlet	Regulatory T cell	ALS	Mid	CAAYGQNFVF_CSVAGLLAGELFF	1	Single (0 < X <= 1)
GCATGTACATCCGCGA-1_5	P4	4946	1635	1.33441	41.852	Singlet	T Cell Naïve CD4+	ALS	Mid	CAPYSGGSNYKLTF_CASSHGGGRNTEAFF	1	Single (0 < X <= 1)
GCATGTAGTGCACCAC-1_5	P4	3666	1651	2.12766	25.0955	Singlet	T Cell Terminal Effector CD8+	ALS	Mid	CALSGDRTGANNLFF_CASSIYSGSAYEQYF	10	Medium (5 < X <= 20)
GCATGTAGTTCTCATT-1_5	P4	3823	1767	1.25556	24.3264	Singlet	T Cell Effector Memory CD8+	ALS	Mid	CAGPNSGAGSYQLTF_CASILTSGYNEQFF	1	Single (0 < X <= 1)
GCATGTATCACATGCA-1_5	P4	3843	1699	1.5873	29.4041	Singlet	T Cell Effector Memory CD8+	ALS	Mid	CAVRDMYGGYQKVTF_CASSQDSGSTGELFF	59	Large (20 < X <= 100)
GCATGTATCCGAAGAG-1_5	P4	3243	1655	1.78847	19.9507	Singlet	T Cell Terminal Effector CD8+	ALS	Mid	CAFMKILGAGSYQLTF_CASSFWDRRNEREAFF	3	Small (1 < X <= 5)
GCATGTATCGGTTCGG-1_5	P4	5307	1868	0.86678	38.3644	Singlet	T Cell Central Memory CD4+	ALS	Mid	CAVRDTGFQKLVF_CASSRPGQLNQPQHF	1	Single (0 < X <= 1)
GCCAAATAGCTAGTTC-1_5	P4	5817	1583	1.61595	46.9658	Singlet	T Cell Central Memory CD4+	ALS	Mid	CAVRDRVMDTGRRALTF_CASRISGEGAGELFF	1	Single (0 < X <= 1)
GCCAAATCACAAGACG-1_5	P4	6399	2017	1.12518	39.975	Singlet	T Cell Naïve CD4+	ALS	Mid	CAVTFDRGSTLGRLYF_CASSGGGRKKETQYF	1	Single (0 < X <= 1)
GCCTCTAAGACTCGGA-1_5	P4	6162	2651	1.21714	19.0523	Singlet	T Cell Central Memory CD4+	ALS	Mid	CAATGTNYGGSQGNLIF_CSVANTGELFF	1	Single (0 < X <= 1)
GCCTCTAAGGCAATTA-1_5	P4	5816	2573	1.85695	16.0935	Singlet	T Cell Terminal Effector CD8+	ALS	Mid	CIVRDETSYDKVIF_CASSQTMEATGELFF	32	Large (20 < X <= 100)
GCCTCTAAGTTAGCGG-1_5	P4	5698	2185	0.631801	27.6062	Singlet	T Cell Central Memory CD4+	ALS	Mid	CALPNSGYSTLTF_CASSYDLAGKYEQYF	1	Single (0 < X <= 1)
GCCTCTACACCATCCT-1_5	P4	5238	1782	1.43184	35.9679	Singlet	T Cell Naïve CD4+	ALS	Mid	CAVRENAGNMLTF_CASKSANYGYTF	1	Single (0 < X <= 1)
GCCTCTAGTACGCACC-1_5	P4	4077	1682	2.10939	29.6542	Singlet	T Cell Effector Memory CD4+	ALS	Mid	CAVQAGYGDDKIIF_CASSLEGAHGEAFF	4	Small (1 < X <= 5)
GCGACCACAATCTACG-1_5	P4	5495	2308	2.09281	21.0009	Singlet	T Cell Non-Vd2 gd	ALS	Mid	CAGHLFTGNQFYF_CASSLAEPQETQYF	13	Medium (5 < X <= 20)
GCGACCACACGCATCG-1_5	P4	5645	2050	2.49779	32.8787	Singlet	T Cell Naïve CD4+	ALS	Mid	CAFMKLGGGGADGLTF_CASSLGAGEETQYF	1	Single (0 < X <= 1)
GCGACCACATCAGTAC-1_5	P4	6504	2478	0.922509	28.7669	Singlet	T Cell Central Memory CD4+	ALS	Mid	CAVEVIGDTDKLIF_CASSLTTEQFF	1	Single (0 < X <= 1)
GCGACCAGTCACCCAG-1_5	P4	4445	1605	1.52981	35.8605	Singlet	T Cell Central Memory CD4+	ALS	Mid	CAVISWNQGGKLIF_CASSQDPPRGAGNQPQHF	1	Single (0 < X <= 1)
GCGACCAGTCCAAGTT-1_5	P4	3929	1723	1.06897	19.7251	Singlet	T Cell Terminal Effector CD8+	ALS	Mid	CAMRDNQGGKLIF_CATSPIGGMNTEAFF	90	Large (20 < X <= 100)
GCGACCAGTTACGACT-1_5	P4	5721	2081	1.52071	31.7077	Singlet	T Cell Central Memory CD4+	ALS	Mid	CAETLGGGGYNKLIF_CAWRSQGPNQPQHF	1	Single (0 < X <= 1)
GCGACCATCGAGAACG-1_5	P4	7453	2394	1.75768	35.422	Singlet	T Cell Naïve CD4+	ALS	Mid	CAVTETSGSRLTF_CSASTSGTDTQYF	1	Single (0 < X <= 1)
GCGAGAAAGATAGTCA-1_5	P4	3595	1613	1.50209	22.5869	Singlet	Regulatory T cell	ALS	Mid	CALSDGGYQKVTF_CASSLAGGQETQYF	1	Single (0 < X <= 1)
GCGAGAAAGCCTCGTG-1_5	P4	4792	1844	2.39983	25.6678	Singlet	T Cell Terminal Effector CD8+	ALS	Mid	CAAPNTGFQKLVF_CASSHNIPYNEQFF	1	Single (0 < X <= 1)
GCGAGAAAGTGCGTGA-1_5	P4	2831	1011	1.02437	47.5097	Singlet	T Cell Naïve CD4+	ALS	Mid	CAAGGQTSYDKVIF_CASSQDSGYNEQFF	1	Single (0 < X <= 1)
GCGAGAACAATCTGCA-1_5	P4	4526	1489	0.905877	42.1564	Singlet	T Cell Naïve CD4+	ALS	Mid	CAVPIYNQGGKLIF_CASSPPLHVRTDEQFF	1	Single (0 < X <= 1)
GCGAGAAGTACGCACC-1_5	P4	4903	1624	1.99878	38.9761	Singlet	T Cell Naïve CD4+	ALS	Mid	CAVKSNTDKLIF_CASSLGVTSYNEQFF	1	Single (0 < X <= 1)
GCGAGAAGTCGGATCC-1_5	P4	3468	1503	2.56632	29.0657	Singlet	T Cell Effector Memory CD4+	ALS	Mid	CAMRERNFGNEKLTF_CASSPGHAGELFF	1	Single (0 < X <= 1)
GCGAGAAGTTGTACAC-1_5	P4	3896	1592	1.43737	32.3409	Singlet	T Cell Naïve CD4+	ALS	Mid	CAEKPDNTDKLIF_CASSTPTRRGNYGYTF	1	Single (0 < X <= 1)
GCGAGAATCCACGCAG-1_5	P4	5215	1936	2.01342	29.9521	Singlet	T Cell Effector Memory CD4+	ALS	Mid	CALDSTGGFKTIF_CASTSPTGSSNEQYF	4	Small (1 < X <= 5)
GCGCAACAGCTACCGC-1_5	P4	6205	1850	1.77276	43.8034	Singlet	T Cell Central Memory CD4+	ALS	Mid	CAEKVAGRRALTF_CASSYSHGTSGETQYF	1	Single (0 < X <= 1)
GCGCAACCAAGCCCAC-1_5	P4	3901	1674	2.40964	24.8911	Singlet	T Cell Terminal Effector CD8+	ALS	Mid	CAMRDNQGGKLIF_CATSPIGGMNTEAFF	90	Large (20 < X <= 100)
GCGCAACCACCATCCT-1_5	P4	4642	1836	1.93882	24.0198	Singlet	T Cell Terminal Effector CD8+	ALS	Mid	CAVRHVGTASKLTF_CASSGGTGAEAFF	21	Large (20 < X <= 100)
GCGCAACGTACCGTTA-1_5	P4	3584	1563	1.31138	27.2042	Singlet	T Cell Terminal Effector CD8+	ALS	Mid	CAMRDNQGGKLIF_CATSPIGGMNTEAFF	90	Large (20 < X <= 100)
GCGCAACGTACTCTCC-1_5	P4	4046	1543	1.43351	36.1839	Singlet	T Cell Naïve CD4+	ALS	Mid	CAVINAGNNRKLIW_CASIPGSSRSYNEQFF	1	Single (0 < X <= 1)
GCGCAACGTTGATTCG-1_5	P4	4595	1791	0.761697	33.3624	Singlet	T Cell Central Memory CD4+	ALS	Mid	CAAPSGSGGYNKLIF_CASSLARLNTGGNYGYTF	1	Single (0 < X <= 1)
GCGCAACGTTTGTGTG-1_5	P4	8661	2992	1.22388	27.2255	Singlet	T Cell Terminal Effector CD4+	ALS	Mid	CATSQGGSEKLVF_CASGLDRVTNSPLHF	1	Single (0 < X <= 1)
GCGCAACTCAAACAAG-1_5	P4	5211	1773	1.28574	37.7087	Singlet	T Cell Central Memory CD4+	ALS	Mid	CALDIGGSQGNLIF_CASSYSFSGNQETQYF	1	Single (0 < X <= 1)
GCGCAACTCAGAAATG-1_5	P4	4055	1465	1.25771	39.8027	Singlet	T Cell Naïve CD4+	ALS	Mid	CAVVRGSQGNLIF_CASSEALTGGQPQHF	1	Single (0 < X <= 1)
GCGCAACTCAGGTAAA-1_5	P4	3874	1782	1.49716	20.1084	Singlet	T Cell Terminal Effector CD8+	ALS	Mid	CAVRDDLVMAYSTLTF_CASSATSGSFYEQYF	53	Large (20 < X <= 100)
GCGCAACTCCTTTCTC-1_5	P4	5023	1750	0.816245	40.3544	Singlet	T Cell Naïve CD4+	ALS	Mid	CVVRGAAGNKLTF_CASSLVEGAYTGELFF	1	Single (0 < X <= 1)
GCGCAACTCGCCATAA-1_5	P4	4823	2056	2.52955	25.2747	Singlet	T Cell Terminal Effector CD8+	ALS	Mid	CVVNVSQAGTALIF_CATSPIGGMNTEAFF	85	Large (20 < X <= 100)
GCGCAGTAGAGATGAG-1_5	P4	4058	1616	1.30606	36.0276	Singlet	T Cell Naïve CD8+	ALS	Mid	CAVTNSGNTPLVF_CSADRASNYEQYF	1	Single (0 < X <= 1)
GCGCAGTAGATCACGG-1_5	P4	4800	2031	1.79167	28.375	Singlet	T Cell Effector Memory CD4+	ALS	Mid	CARLRDDKIIF_CASSVTGTTNEKLFF	1	Single (0 < X <= 1)
GCGCAGTCATGCCACG-1_5	P4	4498	1910	0.889284	26.8564	Singlet	T Cell Terminal Effector CD8+	ALS	Mid	CAGTASKLTF_CAITGAPGNTEAFF	2	Small (1 < X <= 5)
GCGCAGTGTAGCTCCG-1_5	P4	3512	1596	1.16743	28.303	Singlet	Regulatory T cell	ALS	Mid	CPLRGGSYIPTF_CASSLVGINTEAFF	1	Single (0 < X <= 1)
GCGCAGTTCAATACCG-1_5	P4	3665	1739	1.90996	20.6276	Singlet	T Cell Terminal Effector CD8+	ALS	Mid	CAEDVGNARLMF_CASSSTGPYEQYF	5	Small (1 < X <= 5)
GCGCAGTTCGTTACGA-1_5	P4	4261	1716	1.00915	32.7388	Singlet	T Cell Central Memory CD4+	ALS	Mid	CAMREGRTGGYNKLIF_CSARADLPRGNQPQHF	1	Single (0 < X <= 1)
GCGCCAAAGAGAGCTC-1_5	P4	4781	1737	1.73604	33.905	Singlet	T Cell Central Memory CD8+	ALS	Mid	CAVDDSDGQKLLF_CASSAVGGALSGNTIYF	4	Small (1 < X <= 5)
GCGCCAAAGGAGCGAG-1_5	P4	3139	1579	3.2813	19.5285	Singlet	T Cell Central Memory CD4+	ALS	Mid	CVVKGTNAGKSTF_CASTWRALSFMNTEAFF	1	Single (0 < X <= 1)
GCGCCAAAGGCGACAT-1_5	P4	4262	1841	1.92398	25.9268	Singlet	T Cell Terminal Effector CD8+	ALS	Mid	CAVRDDGGSQGNLIF_CASSPLLAGENTGELFF	1	Single (0 < X <= 1)
GCGCCAAGTAAAGTCA-1_5	P4	5118	1870	0.742478	36.1079	Singlet	Regulatory T cell	ALS	Mid	CATGNTNAGKSTF_CASSSGPYNEQFF	1	Single (0 < X <= 1)
GCGCCAAGTAGGAGTC-1_5	P4	3303	1526	1.15047	26.158	Singlet	T Cell Effector Memory CD8+	ALS	Mid	CAAKTGANNLFF_CAIGLAGGAYEQYF	1	Single (0 < X <= 1)
GCGCCAAGTGCGATAG-1_5	P4	5138	2090	1.57649	24.6789	Singlet	T Cell Central Memory CD8+	ALS	Mid	CAPWTGNQFYF_CAWSARLGGNTEAFF	1	Single (0 < X <= 1)
GCGCCAAGTTAGTGGG-1_5	P4	4886	1948	0.634466	28.551	Singlet	T Cell Effector Memory CD8+	ALS	Mid	CAGINAGKSTF_CAPSMGCATTQYF	3	Small (1 < X <= 5)
GCGCCAAGTTTAGGAA-1_5	P4	8481	2703	1.61538	33.5102	Singlet	T Cell Effector Memory CD4+	ALS	Mid	CAVEGQAGTALIF_CASGEDSHYGYTF	1	Single (0 < X <= 1)
GCGCCAATCAATCTCT-1_5	P4	4472	1776	2.16905	26.5206	Singlet	T Cell Terminal Effector CD8+	ALS	Mid	CIALGGMFSGGYNKLIF_CATSGTQGTDTQYF	17	Medium (5 < X <= 20)
GCGCGATCATCACGTA-1_5	P4	3319	1573	0.903887	19.5541	Singlet	T Cell Effector Memory CD4+	ALS	Mid	CAVRTGFQKLVF_CASSEVTGSRNEQFF	1	Single (0 < X <= 1)
GCGCGATCATTGAGCT-1_5	P4	3284	1524	1.33983	22.1376	Singlet	T Cell Non-Vd2 gd	ALS	Mid	CAVEALYNQGGKLIF_CASSLGGTGAFATEAFF	4	Small (1 < X <= 5)
GCGCGATGTACTCAAC-1_5	P4	9062	2877	0.893842	31.9576	Singlet	T Cell Central Memory CD4+	ALS	Mid	CAGPFSDGQKLLF_CASSAEAMRNQPQHF	1	Single (0 < X <= 1)
GCGCGATGTTTCCACC-1_5	P4	4243	1670	1.60264	32.8305	Singlet	T Cell Effector Memory CD8+	ALS	Mid	CGSATGNQFYF_CASRPRGREGVNEQFF	1	Single (0 < X <= 1)
GCGCGATTCGGCTACG-1_5	P4	3411	1368	1.02609	39.1088	Singlet	T Cell Naïve CD4+	ALS	Mid	CIVRASNSGGSNYKLTF_CASSLQGSFTEAFF	1	Single (0 < X <= 1)
GCGCGATTCTGAGTGT-1_5	P4	5002	1772	2.21911	37.9848	Singlet	T Cell Central Memory CD4+	ALS	Mid	CAASWAKFSGGYNKLIF_CSARAEDHKGNEQFF	3	Small (1 < X <= 5)
GCGGGTTAGAAACGAG-1_5	P4	5497	1959	1.12789	35.201	Singlet	T Cell Naïve CD4+	ALS	Mid	CALSAGGGADGLTF_CASSVVLAGEQFF	1	Single (0 < X <= 1)
GCGGGTTAGCGAAGGG-1_5	P4	3972	1594	1.40987	34.6928	Singlet	Regulatory T cell	ALS	Mid	CATDRSQGAQKLVF_CASSLGLGAREQYF	1	Single (0 < X <= 1)
GCGGGTTCAAAGGCGT-1_5	P4	3348	1535	0.746714	28.1661	Singlet	T Cell Effector Memory CD8+	ALS	Mid	CAGPPGGSYIPTF_CSVAEAAYNEQFF	1	Single (0 < X <= 1)
GCGGGTTCAGTTCATG-1_5	P4	3826	1358	1.17616	41.2441	Singlet	T Cell Naïve CD4+	ALS	Mid	CAVRRDNTDKLIF_CSVLAGVIYEQFF	1	Single (0 < X <= 1)
GCGGGTTGTTCATGGT-1_5	P4	5883	1907	0.951895	41.2205	Singlet	T Cell Central Memory CD4+	ALS	Mid	CAASKSNNARLMF_CASTGDRFEQFF	1	Single (0 < X <= 1)
GCGGGTTTCATGTCCC-1_5	P4	3697	1735	1.19015	22.4236	Singlet	T Cell Vd2 gd	ALS	Mid	CALSEAGGGSNYKLTF_CASSLYASGSYEQYF	4	Small (1 < X <= 5)
GCGGGTTTCTTACCGC-1_5	P4	4528	1635	1.08216	36.3516	Singlet	T Cell Central Memory CD4+	ALS	Mid	CALNSGGNNDMRF_CASSYSGTGRNSPLHF	1	Single (0 < X <= 1)
GCTCCTAAGACGCACA-1_5	P4	2768	1406	1.98699	15.4263	Singlet	Regulatory T cell	ALS	Mid	CVVSYGGSQGNLIF_CASSLRPTANEQFF	1	Single (0 < X <= 1)
GCTCCTAAGCTAAGAT-1_5	P4	5512	2112	1.05225	29.6988	Singlet	T Cell Central Memory CD4+	ALS	Mid	CALGSPGSARQLTF_CASSKGTGTGNTIYF	1	Single (0 < X <= 1)
GCTCCTAAGCTCTCGG-1_5	P4	4730	1926	1.94503	28.8161	Singlet	T Cell Central Memory CD4+	ALS	Mid	CAEVTDSWGKFQF_CASSQDSLTTDTQYF	1	Single (0 < X <= 1)
GCTCCTAAGGCACATG-1_5	P4	4771	2038	1.048	18.9059	Singlet	T Cell Terminal Effector CD8+	ALS	Mid	CARANAGGTSYGKLTF_CASKTSGTSPNEQYF	13	Medium (5 < X <= 20)
GCTCCTAAGTGGGTTG-1_5	P4	4857	1929	1.46181	30.4097	Singlet	T Cell Effector Memory CD4+	ALS	Mid	CILRDPLDPGNTPLVF_CSARDEAAGTYEQYF	2	Small (1 < X <= 5)
GCTCCTAAGTGTCTCA-1_5	P4	4647	1790	1.26964	34.065	Singlet	T Cell Central Memory CD4+	ALS	Mid	CAESIKASKIIF_CASSQESSRMSYGYTF	1	Single (0 < X <= 1)
GCTCCTACAAGCCGCT-1_5	P4	5377	2024	1.56221	34.1826	Singlet	T Cell Central Memory CD4+	ALS	Mid	CATDSNDYKLSF_CASSHGGEKAFF	1	Single (0 < X <= 1)
GCTCCTACATCGATTG-1_5	P4	4723	1656	2.15964	37.5609	Singlet	T Cell Naïve CD4+	ALS	Mid	CAVDANTGFQKLVF_CASRLTGANYEQYF	1	Single (0 < X <= 1)
GCTCCTAGTCTAGGTT-1_5	P4	5607	2338	0.713394	25.6822	Singlet	T Cell Central Memory CD4+	ALS	Mid	CVVSNYQLIW_CASGAESSYNEQFF	1	Single (0 < X <= 1)
GCTCCTATCAACCATG-1_5	P4	4322	1911	1.4808	19.528	Singlet	T Cell Terminal Effector CD8+	ALS	Mid	CAVRDDLVMAYSTLTF_CASSATSGSFYEQYF	53	Large (20 < X <= 100)
GCTCCTATCAGTTTGG-1_5	P4	4653	2009	1.69783	22.0288	Singlet	T Cell Terminal Effector CD8+	ALS	Mid	CIVRDETSYDKVIF_CASSQTMEATGELFF	32	Large (20 < X <= 100)
GCTCCTATCGTATCAG-1_5	P4	5296	2120	2.03927	27.5302	Singlet	T Cell Effector Memory CD8+	ALS	Mid	CVVNRDNYGQNFVF_CASTPQSAAYSNQPQHF	2	Small (1 < X <= 5)
GCTCTGTAGAATTGTG-1_5	P4	3891	1601	0.822411	31.8941	Singlet	T Cell Naïve CD4+	ALS	Mid	CVVNGGPGTYKYIF_CASSLGDSSLNTEAFF	1	Single (0 < X <= 1)
GCTCTGTCACCCATGG-1_5	P4	5114	1855	1.623	37.5049	Singlet	T Cell Central Memory CD8+	ALS	Mid	CLVGERNTPLVF_CASSLGTGGHGNQPQHF	1	Single (0 < X <= 1)
GCTCTGTCAGACAGGT-1_5	P4	5214	2164	1.45761	27.9248	Singlet	T Cell Central Memory CD8+	ALS	Mid	CAVRDMYGGYQKVTF_CASSQDSGSTGELFF	59	Large (20 < X <= 100)
GCTCTGTGTTCGTTGA-1_5	P4	5075	2015	1.18227	27.6847	Singlet	T Cell Terminal Effector CD8+	ALS	Mid	CVVSDPAYNAGNMLTF_CSASFEEQYNEQFF	1	Single (0 < X <= 1)
GCTCTGTTCGGCGCTA-1_5	P4	6123	2290	1.55153	32.2391	Singlet	T Cell Central Memory CD8+	ALS	Mid	CAFPPLDAGNMLTF_CACQTGVTEKLFF	1	Single (0 < X <= 1)
GCTCTGTTCTTGAGAC-1_5	P4	4993	1863	1.62227	34.4482	Singlet	T Cell Effector Memory CD4+	ALS	Mid	CAVWFSDGQKLLF_CASSVGQAQGNTIYF	2	Small (1 < X <= 5)
GCTCTGTTCTTGAGGT-1_5	P4	4096	1851	1.78223	24.2188	Singlet	T Cell Central Memory CD4+	ALS	Mid	CAGENTGANSKLTF_CASSLLVADTQYF	1	Single (0 < X <= 1)
GCTGCAGAGACACTAA-1_5	P4	7706	2672	2.245	21.4508	Singlet	T Cell Effector Memory CD8+	ALS	Mid	CAVKLKEGNQGGKLIF_CASSVGMSSYNEQFF	1	Single (0 < X <= 1)
GCTGCAGAGGGTCTCC-1_5	P4	4858	1466	1.39975	26.8835	Singlet	T Cell Naïve CD4+	ALS	Mid	CIVRSGANSKLTF_CASSPYTPQETQYF	1	Single (0 < X <= 1)
GCTGCAGAGTGCCATT-1_5	P4	4913	1848	1.26196	19.1736	Singlet	T Cell Terminal Effector CD8+	ALS	Mid	CALVTSGTYKYIF_CAWRAQSSYNSPLHF	4	Small (1 < X <= 5)
GCTGCAGAGTGTACGG-1_5	P4	4234	1652	1.29901	25.5314	Singlet	T Cell Effector Memory CD8+	ALS	Mid	CAVPYSGGYQKVTF_CASSLGSSYNSPLHF	2	Small (1 < X <= 5)
GCTGCAGCAATGGTCT-1_5	P4	5688	1964	1.77567	26.09	Singlet	MAIT Cells	ALS	Mid	CAVMDSNYQLIW_CATSDLGDTGELFF	18	Medium (5 < X <= 20)
GCTGCAGCAGCCAATT-1_5	P4	5860	2018	1.14334	22.9522	Singlet	T Cell Terminal Effector CD8+	ALS	Mid	CAVYSGGGADGLTF_CASSVKPQGGTQYF	6	Medium (5 < X <= 20)
GCTGCAGCATCACGAT-1_5	P4	8255	2607	1.46578	29.8001	Singlet	T Cell Terminal Effector CD8+	ALS	Mid	CAAKISNFGNEKLTF_CASSRLAGGLTDQETQYF	1	Single (0 < X <= 1)
GCTGCAGCATCCTTGC-1_5	P4	4730	1755	0.782241	27.6956	Singlet	T Cell Naïve CD4+	ALS	Mid	CAVMDSSYKLIF_CASSQGTGTEAFF	1	Single (0 < X <= 1)
GCTGCAGGTGCGGTAA-1_5	P4	5891	2066	1.54473	24.3592	Singlet	T Cell Effector Memory CD8+	ALS	Mid	CVVKAGTGRRALTF_CASTSGQGTDTQYF	40	Large (20 < X <= 100)
GCTGCAGGTTCAGCGC-1_5	P4	5810	1810	1.63511	26.1962	Singlet	T Cell Central Memory CD4+	ALS	Mid	CAVSDRGGGFKTIF_CASSQGRLAGEQYF	1	Single (0 < X <= 1)
GCTGCAGTCCCTCTTT-1_5	P4	5031	1689	1.29199	20.0358	Singlet	T Cell Vd2 gd	ALS	Mid	CAANSGGGADGLTF_CASDLGESSYNEQFF	2	Small (1 < X <= 5)
GCTGCGAAGAAACCTA-1_5	P4	5110	1710	1.58513	29.5499	Singlet	T Cell Naïve CD4+	ALS	Mid	CAAHSGNTGKLIF_CASSNRAEAFF	1	Single (0 < X <= 1)
GCTGCGAAGGTTACCT-1_5	P4	5523	1743	1.73819	29.6216	Singlet	MAIT Cells	ALS	Mid	CAVRDNDYKLSF_CARGTGYYYEQYF	1	Single (0 < X <= 1)
GCTGCGACACCTGGTG-1_5	P4	4702	2195	2.33943	17.0566	Singlet	T Cell Effector Memory CD8+	ALS	Mid	CAMSSHTGANSKLTF_CASSPRTSGNEQFF	3	Small (1 < X <= 5)
GCTGCGAGTCTAGCGC-1_5	P4	4234	1591	1.39348	28.649	Singlet	T Cell Naïve CD4+	ALS	Mid	CAVEDRGNQAGTALIF_CASRTEGIYEQYF	1	Single (0 < X <= 1)
GCTGCGAGTGTTGAGG-1_5	P4	4732	1826	1.66948	27.5571	Singlet	T Cell Naïve CD4+	ALS	Mid	CAENAGNQGGKLIF_CASSLFGQGYQETQYF	1	Single (0 < X <= 1)
GCTGCGATCGAACTGT-1_5	P4	3468	1548	1.32641	27.4798	Singlet	T Cell Effector Memory CD8+	ALS	Mid	CVITTDSWGKFQF_CASSVGLAGDNEQFF	1	Single (0 < X <= 1)
GCTGCGATCGTTTGCC-1_5	P4	5737	1857	1.65592	35.9596	Singlet	T Cell Naïve CD4+	ALS	Mid	CALSEVRDGQKLLF_CASSERGGAGTGELFF	1	Single (0 < X <= 1)
GCTGCTTAGCGTGAGT-1_5	P4	5285	2095	2.13813	24.0114	Singlet	MAIT Cells	ALS	Mid	CAVMDSSYKLIF_CASSETSGSSDTQYF	135	Hyperexpanded (100 < X <= 1000)
GCTGCTTAGGGCTCTC-1_5	P4	5917	1905	1.14923	23.9141	Singlet	T Cell Vd2 gd	ALS	Mid	CAVKDSNYQLIW_CASSYPFDGNTEAFF	3	Small (1 < X <= 5)
GCTGCTTAGTCCGTAT-1_5	P4	3978	1542	1.13122	30.6687	Singlet	Regulatory T cell	ALS	Mid	CAVTAKAAGNKLTF_CASSLALAGGLTDTQYF	1	Single (0 < X <= 1)
GCTGCTTAGTCTCGGC-1_5	P4	4853	1915	2.30785	20.3379	Singlet	T Cell Terminal Effector CD8+	ALS	Mid	CAYRSAGVDDKIIF_CASSPGLAAYEQYF	9	Medium (5 < X <= 20)
GCTGCTTCATGAAGTA-1_5	P4	5103	1865	1.01901	35.8221	Singlet	T Cell Naïve CD4+	ALS	Mid	CAMRGVKGNFNKFYF_CASSLVGERYTF	1	Single (0 < X <= 1)
GCTGCTTGTTCCACGG-1_5	P4	5958	1986	0.872776	32.0577	Singlet	T Cell Naïve CD4+	ALS	Mid	CAVGAAQTGANNLFF_CASSFGGDGTEAFF	1	Single (0 < X <= 1)
GCTGCTTGTTTCCACC-1_5	P4	5089	1689	2.08292	27.1566	Singlet	T Cell Effector Memory CD8+	ALS	Mid	CAVKPMFSGGYNKLIF_CATSGTQGTDTQYF	44	Large (20 < X <= 100)
GCTGCTTTCAAGGTAA-1_5	P4	5128	1802	1.34555	31.4158	Singlet	T Cell Naïve CD4+	ALS	Mid	CALLTRYSSASKIIF_CSATSQAGGLYEQYF	1	Single (0 < X <= 1)
GCTGCTTTCAGCTTAG-1_5	P4	5219	2089	0.632305	21.8433	Singlet	T Cell Naïve CD4+	ALS	Mid	CATDANDYKLSF_CASSLSGAGQPQHF	1	Single (0 < X <= 1)
GCTGCTTTCCTGTAGA-1_5	P4	3750	1727	1.22667	12.5067	Singlet	T Cell Terminal Effector CD8+	ALS	Mid	CVVNVSQAGTALIF_CATSPIGGMNTEAFF	85	Large (20 < X <= 100)
GCTGCTTTCCTTGGTC-1_5	P4	4648	1794	1.33391	25.6454	Singlet	T Cell Effector Memory CD8+	ALS	Mid	CIVRPNNNNDMRF_CSGQRQPSTDTQYF	15	Medium (5 < X <= 20)
GCTGCTTTCGTATCAG-1_5	P4	5118	1981	1.52403	25.8304	Singlet	T Cell Terminal Effector CD8+	ALS	Mid	CAEGGSSYKLIF_CSARSTGQGHEQYF	15	Medium (5 < X <= 20)
GCTGGGTAGCTTTGGT-1_5	P4	3723	1773	1.39672	23.9592	Singlet	Regulatory T cell	ALS	Mid	CAARTGGGNKLTF_CSAVGGQGFEQYF	1	Single (0 < X <= 1)
GCTGGGTCATCCCATC-1_5	P4	5484	2105	1.58643	27.8993	Singlet	T Cell Central Memory CD4+	ALS	Mid	CALIGTSGTYKYIF_CSARSFTGGNTEAFF	1	Single (0 < X <= 1)
GCTGGGTCATGACGGA-1_5	P4	7917	2900	1.21258	27.321	Singlet	T Cell Central Memory CD4+	ALS	Mid	CAYGGTQGGSEKLVF_CASRDGQLNTEAFF	1	Single (0 < X <= 1)
GCTGGGTGTAGCGCAA-1_5	P4	5465	2204	1.37237	17.054	Singlet	T Cell Terminal Effector CD8+	ALS	Mid	CVVNVSQAGTALIF_CATSPIGGMNTEAFF	85	Large (20 < X <= 100)
GCTGGGTGTCGACTGC-1_5	P4	3909	1764	1.22794	23.561	Singlet	T Cell Effector Memory CD8+	ALS	Mid	CIPRLDTSGTYKYIF_CASSLGLAAPYEQYF	1	Single (0 < X <= 1)
GCTGGGTGTCTTGTCC-1_5	P4	4100	1757	1.87805	22.5854	Singlet	T Cell Terminal Effector CD8+	ALS	Mid	CAVRDDLVMAYSTLTF_CASSATSGSFYEQYF	53	Large (20 < X <= 100)
GCTGGGTGTGTATGGG-1_5	P4	8574	3259	1.4579	18.5794	Singlet	T Cell Non-Vd2 gd	ALS	Mid	CAVNGDSNYQLIW_CASSWVYYNEQFF	15	Medium (5 < X <= 20)
GCTGGGTTCAGGCGAA-1_5	P4	4517	1782	0.996236	34.979	Singlet	T Cell Naïve CD4+	ALS	Mid	CAVSSNTGNQFYF_CASSEGHRHQPQHF	1	Single (0 < X <= 1)
GCTTCCAAGATTACCC-1_5	P4	5721	2109	1.90526	29.0683	Singlet	T Cell Naïve CD4+	ALS	Mid	CALSSGDSNYQLIW_CASRPLKGINTIYF	1	Single (0 < X <= 1)
GCTTCCACAACGATGG-1_5	P4	4628	1917	1.9879	26.6422	Singlet	MAIT Cells	ALS	Mid	CAVLDSNYQLIW_CSARDHTGETEAFF	1	Single (0 < X <= 1)
GCTTCCACAATGGACG-1_5	P4	3994	1857	1.0015	16.6249	Singlet	T Cell Terminal Effector CD8+	ALS	Mid	CARANAGGTSYGKLTF_CASKTSGTSPNEQYF	13	Medium (5 < X <= 20)
GCTTCCACACGACTCG-1_5	P4	6331	2303	2.13236	30.785	Singlet	T Cell Effector Memory CD4+	ALS	Mid	CIVLYETSGSRLTF_CSATTSGRNSYNEQFF	2	Small (1 < X <= 5)
GCTTCCAGTAGTGAAT-1_5	P4	6689	2281	1.46509	33.1888	Singlet	T Cell Naïve CD4+	ALS	Mid	CAVTLTGGGNKLTF_CASSRQGEVSYEQYF	1	Single (0 < X <= 1)
GCTTCCAGTGCGATAG-1_5	P4	9778	3510	1.01248	16.3735	Singlet	Regulatory T cell	ALS	Mid	CAQTGGYNKLIF_CASSYQISGANVLTF	2	Small (1 < X <= 5)
GCTTCCAGTTATCACG-1_5	P4	3441	1527	1.59837	26.9689	Singlet	T Cell Central Memory CD4+	ALS	Mid	CVVRDFYGNNRLAF_CASSGMDRGGQPQHF	1	Single (0 < X <= 1)
GCTTGAAAGAGACTTA-1_5	P4	3694	1702	1.35355	19.0309	Singlet	T Cell Non-Vd2 gd	ALS	Mid	CVVNVSQAGTALIF_CATSPIGGMNTEAFF	85	Large (20 < X <= 100)
GCTTGAAAGGAGCGAG-1_5	P4	6169	2525	1.65343	25.8713	Singlet	T Cell Effector Memory CD8+	ALS	Mid	CAVRDMYGGYQKVTF_CASSQDSGSTGELFF	59	Large (20 < X <= 100)
GCTTGAAAGTCCGTAT-1_5	P4	4898	1931	1.28624	31.7681	Singlet	T Cell Central Memory CD4+	ALS	Mid	CATDAGSGNTPLVF_CASSLMPTQGTEAFF	1	Single (0 < X <= 1)
GCTTGAACACGGCCAT-1_5	P4	7435	2709	2.32683	28.2179	Singlet	T Cell Naïve CD4+	ALS	Mid	CAAYNTNAGKSTF_CAFKRERDEQFF	1	Single (0 < X <= 1)
GCTTGAAGTAATCACC-1_5	P4	6458	2012	1.28523	38.0149	Singlet	T Cell Central Memory CD4+	ALS	Mid	CAVESNSNSGYALNF_CASSQSTSTQYF	1	Single (0 < X <= 1)
GCTTGAAGTTAGGGTG-1_5	P4	10686	3192	1.08553	36.9736	Singlet	T Cell Central Memory CD4+	ALS	Mid	CAMTTPSGGAGSYQLTF_CATSDSGFEKVYNEQFF	1	Single (0 < X <= 1)
GCTTGAAGTTATGCGT-1_5	P4	4959	1889	2.07703	31.8613	Singlet	MAIT Cells	ALS	Mid	CAVSDSNYQLIW_CSARKGYADYNEQFF	4	Small (1 < X <= 5)
GCTTGAATCCAAACAC-1_5	P4	5028	1822	2.14797	33.2936	Singlet	MAIT Cells	ALS	Mid	CAAMDSNYQLIW_CASSRDSVYEQYF	1	Single (0 < X <= 1)
GCTTGAATCTTGAGAC-1_5	P4	7236	2409	1.89331	35.2128	Singlet	T Cell Effector Memory CD4+	ALS	Mid	CAENPISGSARQLTF_CASTIKGEKLFF	1	Single (0 < X <= 1)
GGAAAGCAGGAATCGC-1_5	P4	6324	2428	1.39152	21.0942	Singlet	T Cell Terminal Effector CD8+	ALS	Mid	CAVRDDLVMAYSTLTF_CASSATSGSFYEQYF	53	Large (20 < X <= 100)
GGAAAGCCAGTGAGTG-1_5	P4	3973	1744	1.20816	25.5223	Singlet	Regulatory T cell	ALS	Mid	CAMSGGNTGNQFYF_CASSQDYHGYTF	1	Single (0 < X <= 1)
GGAAAGCCATTGAGCT-1_5	P4	4052	1868	2.02369	21.1747	Singlet	T Cell Terminal Effector CD8+	ALS	Mid	CAVRDDLVMAYSTLTF_CASSATSGSFYEQYF	53	Large (20 < X <= 100)
GGAAAGCGTAATCGTC-1_5	P4	5096	1968	1.55024	34.4388	Singlet	T Cell Central Memory CD4+	ALS	Mid	CAVGAQGAQKLVF_CASSLSGGRYDEQFF	1	Single (0 < X <= 1)
GGAAAGCTCTTCGGTC-1_5	P4	3860	1763	1.11399	22.5648	Singlet	T Cell Effector Memory CD8+	ALS	Mid	CAEYSSASKIIF_CASSQSPGGTQYF	5	Small (1 < X <= 5)
GGAACTTAGAGGACGG-1_5	P4	5578	2353	0.896379	21.7641	Singlet	T Cell Terminal Effector CD8+	ALS	Mid	CAYTNTGNQFYF_CASIADGMNTEAFF	2	Small (1 < X <= 5)
GGAACTTAGCTCCTTC-1_5	P4	4095	1686	1.73382	32.0147	Singlet	T Cell Central Memory CD4+	ALS	Mid	CLVVVRNNNARLMF_CASRFAGGDGYGYTF	1	Single (0 < X <= 1)
GGAACTTAGTGTTGAA-1_5	P4	3918	1452	1.4293	39.9438	Singlet	T Cell Naïve CD4+	ALS	Mid	CALRVMNRDDKIIF_CASSLSPGGKATSGNTIYF	1	Single (0 < X <= 1)
GGAACTTCACGCTTTC-1_5	P4	5102	1642	1.05841	43.0419	Singlet	T Cell Naïve CD4+	ALS	Mid	CALRNQGGKLIF_CASSPGGNTIYF	1	Single (0 < X <= 1)
GGAACTTCACGGATAG-1_5	P4	5141	1927	1.71173	33.4565	Singlet	MAIT Cells	ALS	Mid	CAVMDSSYKLIF_CASSETSGSSDTQYF	135	Hyperexpanded (100 < X <= 1000)
GGAACTTCAGTCAGAG-1_5	P4	3884	1640	1.72503	26.0041	Singlet	T Cell Effector Memory CD4+	ALS	Mid	CVVTYSGNTPLVF_CASSAGGRPYGDEQFF	4	Small (1 < X <= 5)
GGAACTTGTCCTGCTT-1_5	P4	4759	1605	1.61799	39.294	Singlet	T Cell Central Memory CD4+	ALS	Mid	CATAPSKAGNMLTF_CASSENSRNYGYTF	1	Single (0 < X <= 1)
GGAACTTGTCTCTTTA-1_5	P4	4258	1640	1.92579	32.9263	Singlet	T Cell Central Memory CD8+	ALS	Mid	CVVKAGTGRRALTF_CASTSGQGTDTQYF	40	Large (20 < X <= 100)
GGAACTTGTCTGCGGT-1_5	P4	3947	1744	0.962757	22.1941	Singlet	T Cell Effector Memory CD8+	ALS	Mid	CAERRASKIIF_CASSLGTARNTEAFF	8	Medium (5 < X <= 20)
GGAACTTGTTCCCTTG-1_5	P4	2979	1487	1.67842	18.4626	Singlet	T Cell Terminal Effector CD8+	ALS	Mid	CAVPYSGGYQKVTF_CASSSGSSYNSPLHF	15	Medium (5 < X <= 20)
GGAATAAAGAGACTAT-1_5	P4	8911	3426	1.78431	15.1386	Singlet	T Cell Effector Memory CD8+	ALS	Mid	CAVRDPHSGGYQKVTF_CASSEEGTTTPSTGELFF	4	Small (1 < X <= 5)
GGAATAAAGCGTAATA-1_5	P4	4857	1902	2.28536	32.3862	Singlet	MAIT Cells	ALS	Mid	CAVMDSNYQLIW_CASSQTSGSTGELFF	1	Single (0 < X <= 1)
GGAATAAAGTACGACG-1_5	P4	4276	1629	1.26286	32.3199	Singlet	T Cell Naïve CD4+	ALS	Mid	CAVNQGGSEKLVF_CASSRGESYEQYF	1	Single (0 < X <= 1)
GGAATAAAGTGGGATC-1_5	P4	4851	1942	0.824572	33.6425	Singlet	T Cell Naïve CD4+	ALS	Mid	CVFNQAGTALIF_CASSAGQGNEQFF	1	Single (0 < X <= 1)
GGAATAAAGTTACCCA-1_5	P4	2687	1245	3.12616	26.9818	Singlet	T Cell Terminal Effector CD8+	ALS	Mid	CAVYYGQNFVF_CASSFQGYTEAFF	5	Small (1 < X <= 5)
GGAATAATCGAATGGG-1_5	P4	3886	1517	1.8528	37.8538	Singlet	T Cell Naïve CD4+	ALS	Mid	CAVRTDKLIF_CASSIFGQQYSNQPQHF	1	Single (0 < X <= 1)
GGAATAATCGTTTATC-1_5	P4	7776	2970	2.46914	19.8431	Singlet	T Cell Non-Vd2 gd	ALS	Mid	CAGHLFTGNQFYF_CASSLAEPQETQYF	13	Medium (5 < X <= 20)
GGAATAATCTTCAACT-1_5	P4	5733	2472	2.77342	21.1582	Singlet	T Cell Effector Memory CD8+	ALS	Mid	CAVMGDFNKFYF_CASRIQHSGANVLTF	1	Single (0 < X <= 1)
GGACAAGAGGCATGTG-1_5	P4	4948	1839	0.687146	37.5303	Singlet	T Cell Naïve CD4+	ALS	Mid	CALSGIQGAQKLVF_CSAPRSSGANVLTF	1	Single (0 < X <= 1)
GGACAAGAGGGTCGAT-1_5	P4	2765	1336	1.44665	16.6004	Singlet	T Cell Terminal Effector CD8+	ALS	Mid	CVVNVSQAGTALIF_CATSPIGGMNTEAFF	85	Large (20 < X <= 100)
GGACAAGCAATGAAAC-1_5	P4	7022	2164	1.182	38.2797	Singlet	T Cell Central Memory CD4+	ALS	Mid	CALSEIIQGAQKLVF_CASSRQGNSNTGELFF	1	Single (0 < X <= 1)
GGACAAGCACACTGCG-1_5	P4	6798	2212	0.809061	35.128	Singlet	T Cell Central Memory CD4+	ALS	Mid	CVVKPSGAGSYQLTF_CASSANTYEQYF	1	Single (0 < X <= 1)
GGACAAGGTATAGGTA-1_5	P4	5280	2226	1.02273	25.2273	Singlet	T Cell Central Memory CD4+	ALS	Mid	CAEKGGQNFVF_CASRTQGGAYEQYF	1	Single (0 < X <= 1)
GGACAAGGTCAGATAA-1_5	P4	4841	2054	2.49948	26.9366	Singlet	MAIT Cells	ALS	Mid	CASMDSNYQLIW_CASSSGEGQFTEAFF	1	Single (0 < X <= 1)
GGACAAGGTTATCCGA-1_5	P4	5291	1862	1.3041	38.0079	Singlet	T Cell Naïve CD4+	ALS	Mid	CALSEGKLVF_CATLEPSGRFEQYF	1	Single (0 < X <= 1)
GGACAAGTCCTCTAGC-1_5	P4	5127	1952	1.44334	32.9823	Singlet	T Cell Central Memory CD4+	ALS	Mid	CAVSASGTYKYIF_CASSRRGVTYEQYF	1	Single (0 < X <= 1)
GGACAAGTCGAACGGA-1_5	P4	3095	1380	0.872375	28.4653	Singlet	T Cell Effector Memory CD4+	ALS	Mid	CAVTGSSGSARQLTF_CAIKFSGTDTQYF	1	Single (0 < X <= 1)
GGACAAGTCGAATCCA-1_5	P4	4794	1884	2.23196	30.5799	Singlet	MAIT Cells	ALS	Mid	CAVMDSSYKLIF_CASSETSGSSDTQYF	135	Hyperexpanded (100 < X <= 1000)
GGACAAGTCTACTCAT-1_5	P4	4130	1337	1.50121	42.4213	Singlet	T Cell Naïve CD4+	ALS	Mid	CAVGRSGNTGKLIF_CASSFSLAVNEQFF	1	Single (0 < X <= 1)
GGACAGACACCCTATC-1_5	P4	5502	1760	0.90876	41.6212	Singlet	T Cell Naïve CD4+	ALS	Mid	CAASRGSGTYKYIF_CASSEGRGTQYF	1	Single (0 < X <= 1)
GGACAGAGTCAGTGGA-1_5	P4	4581	1852	2.29208	29.2513	Singlet	MAIT Cells	ALS	Mid	CAVRDRDYKLSF_CASSEGGDGSYEQYF	6	Medium (5 < X <= 20)
GGACAGAGTTACGGAG-1_5	P4	5174	2167	1.56552	18.8249	Singlet	T Cell Terminal Effector CD8+	ALS	Mid	CVGGGNQGGKLIF_CSADTLLAGYLDEQFF	13	Medium (5 < X <= 20)
GGACAGATCCGCGCAA-1_5	P4	4274	1639	1.52082	38.4183	Singlet	T Cell Naïve CD4+	ALS	Mid	CAVGAREYGNKLVF_CASSQSDLNTEAFF	1	Single (0 < X <= 1)
GGACATTAGTAGGCCA-1_5	P4	6114	2049	1.75008	39.4995	Singlet	T Cell Effector Memory CD4+	ALS	Mid	CALTGANNLFF_CAISGGYEAFF	1	Single (0 < X <= 1)
GGACATTCACCTGGTG-1_5	P4	6091	2210	1.98654	30.0607	Singlet	T Cell Terminal Effector CD8+	ALS	Mid	CIALGGMFSGGYNKLIF_CATSGTQGTDTQYF	17	Medium (5 < X <= 20)
GGACATTCACTTCTGC-1_5	P4	4892	1782	1.77841	35.4456	Singlet	MAIT Cells	ALS	Mid	CAVMDSSYKLIF_CASSETSGSSDTQYF	135	Hyperexpanded (100 < X <= 1000)
GGACATTTCTAGAGTC-1_5	P4	12495	3355	1.59264	38.2873	Singlet	T Cell Naïve CD4+	ALS	Mid	CVVDGSYIPTF_CASSQDPGQIYEQYF	1	Single (0 < X <= 1)
GGACGTCCACCATGTA-1_5	P4	4783	1659	0.836295	43.3619	Singlet	T Cell Central Memory CD4+	ALS	Mid	CALIARQGAQKLVF_CASSLGPSAPGELFF	2	Small (1 < X <= 5)
GGACGTCCATGACGGA-1_5	P4	3753	1814	1.03917	18.9182	Singlet	Regulatory T cell	ALS	Mid	CATVGIIIQGAQKLVF_CASSRGFEQFF	1	Single (0 < X <= 1)
GGACGTCGTACGCACC-1_5	P4	3669	1369	1.58081	41.2646	Singlet	T Cell Naïve CD4+	ALS	Mid	CAVGRPIVYGGSQGNLIF_CAWSVPPKEQYF	1	Single (0 < X <= 1)
GGACGTCTCGAATCCA-1_5	P4	5504	1789	1.61701	40.9157	Singlet	T Cell Naïve CD4+	ALS	Mid	CIVRVNPGSARQLTF_CAWSVVQGNTIYF	1	Single (0 < X <= 1)
GGACGTCTCGTCACGG-1_5	P4	3770	1689	2.09549	22.5729	Singlet	T Cell Terminal Effector CD8+	ALS	Mid	CAMRDNQGGKLIF_CATSPIGGMNTEAFF	90	Large (20 < X <= 100)
GGAGCAAAGAAGGTGA-1_5	P4	6483	2634	1.32655	16.6127	Singlet	T Cell Terminal Effector CD8+	ALS	Mid	CVVNVSQAGTALIF_CATSPIGGMNTEAFF	85	Large (20 < X <= 100)
GGAGCAAAGGGAAACA-1_5	P4	5193	1929	1.23243	35.6634	Singlet	T Cell Central Memory CD4+	ALS	Mid	CAVNSGNTPLVF_CASSLGGARQPQHF	1	Single (0 < X <= 1)
GGAGCAAAGTGGTAGC-1_5	P4	3918	1651	0.86779	29.071	Singlet	T Cell Effector Memory CD4+	ALS	Mid	CATVNAGNMLTF_CASSPPVTDTQYF	1	Single (0 < X <= 1)
GGAGCAACACAGGCCT-1_5	P4	4179	1789	1.57933	27.4707	Singlet	T Cell Effector Memory CD8+	ALS	Mid	CAVKPMFSGGYNKLIF_CATSGTQGTDTQYF	44	Large (20 < X <= 100)
GGAGCAACACGGATAG-1_5	P4	4296	1868	1.32682	25.4888	Singlet	T Cell Non-Vd2 gd	ALS	Mid	CAGHLFTGNQFYF_CASSLAEPQETQYF	13	Medium (5 < X <= 20)
GGAGCAACATCTCCCA-1_5	P4	3574	1514	1.98657	31.1696	Singlet	T Cell Central Memory CD4+	ALS	Mid	CAENRGDYKLSF_CASSLSERAGELFF	1	Single (0 < X <= 1)
GGAGCAAGTGGAAAGA-1_5	P4	4663	1590	1.60841	42.4405	Singlet	T Cell Naïve CD4+	ALS	Mid	CALSGSGGATNKLIF_CASSVGGNNQPQHF	1	Single (0 < X <= 1)
GGAGCAAGTTGGTGGA-1_5	P4	3541	1627	1.01666	19.0624	Singlet	T Cell Terminal Effector CD8+	ALS	Mid	CAMRDNQGGKLIF_CATSPIGGMNTEAFF	90	Large (20 < X <= 100)
GGAGCAATCCTTGGTC-1_5	P4	6148	2262	1.65908	25.8295	Singlet	T Cell Effector Memory CD8+	ALS	Mid	CAVTRTRQLTF_CASSPAAGGTPGPQHF	1	Single (0 < X <= 1)
GGAGCAATCGCTAGCG-1_5	P4	5161	2020	1.60822	32.9781	Singlet	T Cell Central Memory CD4+	ALS	Mid	CALRRDTGFQKLVF_CATKIFDRESGELFF	1	Single (0 < X <= 1)
GGATGTTAGGCATTGG-1_5	P4	6872	2352	2.95402	35.0407	Singlet	T Cell Naïve CD8+	ALS	Mid	CAVSDWKGGSYIPTF_CASSPPGDQPQHF	1	Single (0 < X <= 1)
GGATGTTAGTTGAGAT-1_5	P4	4547	2197	2.08929	14.9329	Singlet	T Cell Terminal Effector CD8+	ALS	Mid	CVVNVSQAGTALIF_CATSPIGGMNTEAFF	85	Large (20 < X <= 100)
GGATGTTAGTTGTCGT-1_5	P4	3436	1393	1.10594	38.0675	Singlet	T Cell Naïve CD4+	ALS	Mid	CVVSFYSGGYQKVTF_CASSDGTSGSNEQFF	1	Single (0 < X <= 1)
GGATGTTCATGCAACT-1_5	P4	5292	2217	1.13379	24.6788	Singlet	T Cell Effector Memory CD8+	ALS	Mid	CAASATGNQFYF_CATLAGRYNEQFF	3	Small (1 < X <= 5)
GGATGTTCATGTAAGA-1_5	P4	5093	1788	2.17946	34.2038	Singlet	T Cell Central Memory CD4+	ALS	Mid	CAMREGGPASKLTF_CASIPPGAGENTEAFF	1	Single (0 < X <= 1)
GGATGTTGTGAGGCTA-1_5	P4	8987	2828	1.81373	31.0003	Singlet	T Cell Effector Memory CD8+	ALS	Mid	CAVGAAGNKLTF_CASITSLTRGARKLFF	1	Single (0 < X <= 1)
GGATGTTGTGCGCTTG-1_5	P4	3507	1349	1.48275	40.7756	Singlet	T Cell Naïve CD4+	ALS	Mid	CAVKGAGGTSYGKLTF_CASNQISGRGSGANVLTF	1	Single (0 < X <= 1)
GGATGTTGTGGACGAT-1_5	P4	5880	1902	1.44558	42.8912	Singlet	T Cell Effector Memory CD4+	ALS	Mid	CVVNKAAGNKLTF_CASSQDLPGSGSPLHF	1	Single (0 < X <= 1)
GGATGTTGTTAAAGAC-1_5	P4	3930	1767	2.90076	21.8575	Singlet	T Cell Terminal Effector CD8+	ALS	Mid	CVFLSGNTGKLIF_CASSYTGPREQYF	1	Single (0 < X <= 1)
GGATGTTTCCGTAGGC-1_5	P4	4301	1718	2.46454	34.4106	Singlet	MAIT Cells	ALS	Mid	CAVMDSNYQLIW_CASSQPLSSGRPYNEQFF	3	Small (1 < X <= 5)
GGATGTTTCTGTCAAG-1_5	P4	5065	1961	1.02665	33.8401	Singlet	T Cell Central Memory CD4+	ALS	Mid	CAMRDQNRDDKIIF_CASSQLGRSSYEQYF	1	Single (0 < X <= 1)
GGATTACAGACTGTAA-1_5	P4	4685	2171	0.853789	21.8356	Singlet	T Cell Effector Memory CD8+	ALS	Mid	CAVRAAGNKLTF_CASRATSGSFNEQFF	2	Small (1 < X <= 5)
GGATTACAGGCGTACA-1_5	P4	14062	4057	2.07652	19.6914	Singlet	Regulatory T cell	ALS	Mid	CAAIILTGGGNKLTF_CASSSTGNSGNTIYF	1	Single (0 < X <= 1)
GGATTACAGGTGTTAA-1_5	P4	4744	1876	1.32799	31.5767	Singlet	T Cell Central Memory CD4+	ALS	Mid	CAEGSLGSSNTGKLIF_CASSADRGNSPLHF	1	Single (0 < X <= 1)
GGATTACAGTAATCCC-1_5	P4	9204	3030	1.9774	30.5193	Singlet	T Cell Central Memory CD4+	ALS	Mid	CALRRQAGTALIF_CASSQVAEQFF	1	Single (0 < X <= 1)
GGATTACCAAGACGTG-1_5	P4	5682	2113	1.72474	31.855	Singlet	MAIT Cells	ALS	Mid	CAVMDSSYKLIF_CASSETSGSSDTQYF	135	Hyperexpanded (100 < X <= 1000)
GGATTACCATACAGCT-1_5	P4	3658	1375	1.3942	38.1903	Singlet	T Cell Naïve CD4+	ALS	Mid	CAVRKGRRALTF_CASSFGRGGETQYF	1	Single (0 < X <= 1)
GGATTACGTCCAGTAT-1_5	P4	3726	1559	1.01986	35.2657	Singlet	T Cell Naïve CD4+	ALS	Mid	CIVRVSYSGSARQLTF_CASSFTGTELGGYTF	1	Single (0 < X <= 1)
GGATTACGTTAAGTAG-1_5	P4	11635	3577	1.4697	28.8268	Singlet	T Cell Central Memory CD4+	ALS	Mid	CAFMPSNTGNQFYF_CASRRLAGSIYEQYF	1	Single (0 < X <= 1)
GGATTACTCAGCAACT-1_5	P4	5614	1894	1.42501	39.9359	Singlet	T Cell Naïve CD4+	ALS	Mid	CAVRGGGNTGFQKLVF_CAWSFVARYEQYF	1	Single (0 < X <= 1)
GGCAATTAGCAGCCTC-1_5	P4	7543	2821	1.3655	22.9484	Singlet	T Cell Effector Memory CD8+	ALS	Mid	CAVSGSGGYQKVTF_CASSLVSSSGRAPETQYF	1	Single (0 < X <= 1)
GGCAATTGTAAGCACG-1_5	P4	9597	2782	1.19829	39.0539	Singlet	T Cell Naïve CD4+	ALS	Mid	CAASSQGGSEKLVF_CASSYWREGAETQYF	1	Single (0 < X <= 1)
GGCAATTGTTAGGGTG-1_5	P4	4820	1821	0.726141	38.0913	Singlet	T Cell Naïve CD4+	ALS	Mid	CAVGVDKLIF_CASGDRDHDEQYF	1	Single (0 < X <= 1)
GGCAATTTCAAGAAGT-1_5	P4	8866	3201	1.94	21.8249	Singlet	T Cell Terminal Effector CD8+	ALS	Mid	CAALDSNYQLIW_CASSDGTGVATEAFF	5	Small (1 < X <= 5)
GGCAATTTCCGAGCCA-1_5	P4	4556	1680	1.49254	35.6453	Singlet	T Cell Central Memory CD4+	ALS	Mid	CAASKGGFGNVLHC_CASVGGETQYF	1	Single (0 < X <= 1)
GGCAATTTCGGTCCGA-1_5	P4	4148	1820	2.24204	27.4831	Singlet	Regulatory T cell	ALS	Mid	CAMSLKTSYDKVIF_CASSPPAGRAGTGELFF	1	Single (0 < X <= 1)
GGCCGATAGCACACAG-1_5	P4	4926	1894	1.42103	33.1506	Singlet	MAIT Cells	ALS	Mid	CAVMDSSYKLIF_CASSETSGSSDTQYF	135	Hyperexpanded (100 < X <= 1000)
GGCCGATAGCCAGTAG-1_5	P4	4904	1915	1.93719	32.7896	Singlet	T Cell Effector Memory CD4+	ALS	Mid	CALDSTGGFKTIF_CASTSPTGSSNEQYF	4	Small (1 < X <= 5)
GGCCGATCACGAAAGC-1_5	P4	4342	1599	0.852142	39.8204	Singlet	T Cell Central Memory CD4+	ALS	Mid	CAASAGASGTYKYIF_CASSRGTSGRARYNEQFF	1	Single (0 < X <= 1)
GGCCGATCACGCTTTC-1_5	P4	3425	1182	1.54745	43.1533	Singlet	T Cell Naïve CD4+	ALS	Mid	CAENPGNSGNTPLVF_CASSFRSSHNEQFF	1	Single (0 < X <= 1)
GGCCGATCATCTGGTA-1_5	P4	5042	2058	3.13368	29.0559	Singlet	T Cell Effector Memory CD8+	ALS	Mid	CAVRDMYGGYQKVTF_CASSQDSGSTGELFF	59	Large (20 < X <= 100)
GGCCGATGTAGGCATG-1_5	P4	4229	1632	1.51336	35.7768	Singlet	T Cell Naïve CD4+	ALS	Mid	CAQGDTGFQKLVF_CASSSPLDSPIPQPQHF	1	Single (0 < X <= 1)
GGCCGATTCATAGCAC-1_5	P4	3748	1729	1.65422	21.9851	Singlet	T Cell Terminal Effector CD8+	ALS	Mid	CAMREGYTGRRALTF_CASSLSGVSTDTQYF	1	Single (0 < X <= 1)
GGCCGATTCCGCGTTT-1_5	P4	4427	1777	1.89745	31.1949	Singlet	T Cell Effector Memory CD8+	ALS	Mid	CAVIMERGSTLGRLYF_CASSLNILGVGDTQYF	21	Large (20 < X <= 100)
GGCCGATTCGGCGCAT-1_5	P4	5849	2023	1.28227	35.972	Singlet	T Cell Effector Memory CD4+	ALS	Mid	CAVRVDSGGYQKVTF_CAWSTLGVSIEQFF	1	Single (0 < X <= 1)
GGCCGATTCTAACCGA-1_5	P4	7467	2701	2.20972	24.8292	Singlet	T Cell Effector Memory CD8+	ALS	Mid	CAVNESEGDMRF_CASSQTSGIYYEQYF	3	Small (1 < X <= 5)
GGCGACTAGATAGGAG-1_5	P4	7452	2787	1.20773	25.671	Singlet	T Cell Central Memory CD4+	ALS	Mid	CATDAVTNDYKLSF_CSVVKGEGQPQHF	1	Single (0 < X <= 1)
GGCGACTGTGATAAAC-1_5	P4	5105	1803	2.62488	38.335	Singlet	MAIT Cells	ALS	Mid	CAVMDSSYKLIF_CASSETSGSSDTQYF	135	Hyperexpanded (100 < X <= 1000)
GGCGACTGTGGCGAAT-1_5	P4	5303	2093	1.16915	23.5527	Singlet	T Cell Effector Memory CD8+	ALS	Mid	CAVRGGQNFVF_CASSYSGGAGELFF	1	Single (0 < X <= 1)
GGCGACTTCAGCGACC-1_5	P4	5081	2016	1.06278	21.8461	Singlet	T Cell Terminal Effector CD8+	ALS	Mid	CAVIMERGSTLGRLYF_CASSLNILGVGDTQYF	21	Large (20 < X <= 100)
GGCGACTTCAGGCAAG-1_5	P4	5363	2188	1.19336	28.678	Singlet	T Cell Effector Memory CD4+	ALS	Mid	CAVQGQGSNYKLTF_CAITMGQGNYEQYF	1	Single (0 < X <= 1)
GGCGTGTCACATCTTT-1_5	P4	3414	1280	1.61101	40.6561	Singlet	T Cell Naïve CD4+	ALS	Mid	CAYRSALGGSEKLVF_CASSLGRSGGRNEQFF	1	Single (0 < X <= 1)
GGCGTGTCATGTTCCC-1_5	P4	3749	1324	2.08055	41.2377	Singlet	T Cell Naïve CD4+	ALS	Mid	CAMRETGSSNTGKLIF_CASRAGTGWYNEQFF	1	Single (0 < X <= 1)
GGCGTGTGTCTCTTAT-1_5	P4	3831	1543	2.55808	27.0687	Singlet	T Cell Terminal Effector CD4+	ALS	Mid	CAASLGGNKLVF_CSASTGSISYEQYF	47	Large (20 < X <= 100)
GGCGTGTTCATACGGT-1_5	P4	4154	1480	1.01107	43.3558	Singlet	T Cell Central Memory CD4+	ALS	Mid	CATGPRGFQKLVF_CSAREAGGPQETQYF	1	Single (0 < X <= 1)
GGCGTGTTCCGCATCT-1_5	P4	2948	1374	1.5943	24.8643	Singlet	T Cell Terminal Effector CD8+	ALS	Mid	CIVRDETSYDKVIF_CASSQTMEATGELFF	32	Large (20 < X <= 100)
GGCGTGTTCCTGTAGA-1_5	P4	2894	1343	1.5895	27.5397	Singlet	T Cell Terminal Effector CD8+	ALS	Mid	CAVMWLPIDYKLSF_CSASAGADEAKNIQYF	1	Single (0 < X <= 1)
GGCGTGTTCTCTAGGA-1_5	P4	3544	1239	0.705418	43.0587	Singlet	T Cell Naïve CD4+	ALS	Mid	CAVEPGNTPLVF_CRGDEQYF	1	Single (0 < X <= 1)
GGCTCGAAGGTGCTAG-1_5	P4	6354	2226	1.33774	34.8442	Singlet	T Cell Effector Memory CD4+	ALS	Mid	CALSDPGAGSYQLTF_CASSQAQTGTTTNEKLFF	6	Medium (5 < X <= 20)
GGCTCGACACCGGAAA-1_5	P4	3018	1422	1.45792	32.1405	Singlet	T Cell Naïve CD4+	ALS	Mid	CVVNAPYSSASKIIF_CSATLLARNLNGEQFF	1	Single (0 < X <= 1)
GGCTCGACAGACAAGC-1_5	P4	7310	2617	1.02599	27.3324	Singlet	T Cell Central Memory CD4+	ALS	Mid	CAASINYGQNFVF_CSARGPGTDTQYF	1	Single (0 < X <= 1)
GGCTCGAGTAAGGGCT-1_5	P4	5193	1894	0.924321	37.0884	Singlet	T Cell Naïve CD4+	ALS	Mid	CAVNRNGNQFYF_CASSLEGAGWDGYTF	1	Single (0 < X <= 1)
GGCTCGAGTGCGCTTG-1_5	P4	5548	2119	1.31579	31.9935	Singlet	T Cell Central Memory CD4+	ALS	Mid	CAVAPDSASKIIF_CASSQGGRALNEQFF	1	Single (0 < X <= 1)
GGCTCGATCTTCGAGA-1_5	P4	5572	1966	0.592247	36.0553	Singlet	T Cell Naïve CD4+	ALS	Mid	CAVTGANNLFF_CASSQDLPRGYNEQFF	1	Single (0 < X <= 1)
GGCTGGTAGAACTGTA-1_5	P4	3859	1822	1.47707	18.1653	Singlet	T Cell Effector Memory CD8+	ALS	Mid	CAEDNNARLMF_CSARVGVGNTIYF	15	Medium (5 < X <= 20)
GGCTGGTAGCCAACAG-1_5	P4	4733	1989	0.908515	22.1001	Singlet	T Cell Vd2 gd	ALS	Mid	CGTEDNFNKFYF_CASSPPLGGRDGYTF	2	Small (1 < X <= 5)
GGCTGGTAGCTCAACT-1_5	P4	5081	2121	0.984058	27.5733	Singlet	T Cell Naïve CD4+	ALS	Mid	CAVKRWGGGSQGNLIF_CASSPNHGSNQPQHF	1	Single (0 < X <= 1)
GGCTGGTAGGCATGTG-1_5	P4	4428	1940	1.06143	19.738	Singlet	T Cell Terminal Effector CD8+	ALS	Mid	CAMRDNQGGKLIF_CATSPIGGMNTEAFF	90	Large (20 < X <= 100)
GGCTGGTAGGCATTGG-1_5	P4	4776	2194	1.63317	14.531	Singlet	T Cell Effector Memory CD8+	ALS	Mid	CAVSPYYGGSQGNLIF_CATREGANSNQPQHF	1	Single (0 < X <= 1)
GGCTGGTCAAGAAAGG-1_5	P4	5680	2261	1.90141	18.0106	Singlet	T Cell Terminal Effector CD8+	ALS	Mid	CALQSDSSYKLIF_CASRTTGGVGGYTF	27	Large (20 < X <= 100)
GGCTGGTCACATGTGT-1_5	P4	5075	1805	1.30049	34.5025	Singlet	T Cell Naïve CD4+	ALS	Mid	CALWLRTSYGKLTF_CASRAGRTDTEAFF	1	Single (0 < X <= 1)
GGCTGGTGTCTTCTCG-1_5	P4	4015	1756	1.34496	21.6189	Singlet	T Cell Terminal Effector CD8+	ALS	Mid	CAEDNNARLMF_CSARVGVGNTIYF	15	Medium (5 < X <= 20)
GGCTGGTGTGCATCTA-1_5	P4	5475	2162	1.49772	25.3151	Singlet	T Cell Effector Memory CD8+	ALS	Mid	CALISYGQNFVF_CATQRRGGRGNEQFF	1	Single (0 < X <= 1)
GGGAATGAGCGTTTAC-1_5	P4	4412	1680	1.94923	28.4905	Singlet	MAIT Cells	ALS	Mid	CAVMDSSYKLIF_CASSETSGSSDTQYF	135	Hyperexpanded (100 < X <= 1000)
GGGAATGAGGGATCTG-1_5	P4	5035	1775	0.913605	35.1142	Singlet	T Cell Central Memory CD4+	ALS	Mid	CAVERGSNYQLIW_CASSSRDSTYEQYF	1	Single (0 < X <= 1)
GGGAATGAGTGTACGG-1_5	P4	4732	1863	1.85968	33.4531	Singlet	MAIT Cells	ALS	Mid	CAVMDSSYKLIF_CASSETSGSSDTQYF	135	Hyperexpanded (100 < X <= 1000)
GGGAATGCAGTCAGCC-1_5	P4	4958	1863	1.51271	34.7317	Singlet	T Cell Naïve CD4+	ALS	Mid	CALDTGGFKTIF_CASSPGTSGGYEQYF	1	Single (0 < X <= 1)
GGGAATGGTTCGCTAA-1_5	P4	4478	1607	1.40688	37.8071	Singlet	T Cell Central Memory CD4+	ALS	Mid	CAARKTNDYKLSF_CASSLGASADNEQFF	1	Single (0 < X <= 1)
GGGAATGTCCCTCAGT-1_5	P4	4404	1788	2.3842	31.5849	Singlet	T Cell Terminal Effector CD8+	ALS	Mid	CAVRHVGTASKLTF_CASSGGTGAEAFF	21	Large (20 < X <= 100)
GGGAATGTCTTATCTG-1_5	P4	3857	1758	2.51491	21.0786	Singlet	T Cell Terminal Effector CD8+	ALS	Mid	CAMRDNQGGKLIF_CATSPIGGMNTEAFF	90	Large (20 < X <= 100)
GGGACCTCACGTGAGA-1_5	P4	4447	1732	1.7315	35.1023	Singlet	T Cell Effector Memory CD8+	ALS	Mid	CAFNDYKLSF_CASSESFAREVTDTQYF	2	Small (1 < X <= 5)
GGGACCTCATCCGCGA-1_5	P4	2200	943	1.63636	33.2273	Singlet	T Cell Effector Memory CD8+	ALS	Mid	CAASNDTGGFKTIF_CASDLGESSYNEQFF	13	Medium (5 < X <= 20)
GGGACCTGTCCCGACA-1_5	P4	4879	1836	1.49621	34.6792	Singlet	MAIT Cells	ALS	Mid	CAVMDSSYKLIF_CASSETSGSSDTQYF	135	Hyperexpanded (100 < X <= 1000)
GGGACCTGTCTTCGTC-1_5	P4	3982	1640	2.18483	30.9392	Singlet	T Cell Effector Memory CD4+	ALS	Mid	CALSGYNQGGKLIF_CASSLGGQGFSYEQYF	1	Single (0 < X <= 1)
GGGACCTGTGAAGGCT-1_5	P4	5180	1931	1.50579	35.2703	Singlet	T Cell Naïve CD4+	ALS	Mid	CAVRNNNDMRF_CATHSYGQPQHF	1	Single (0 < X <= 1)
GGGACCTTCCATGAAC-1_5	P4	5106	1527	1.41011	46.6706	Singlet	T Cell Naïve CD4+	ALS	Mid	CAASANTNAGKSTF_CASRDRGRHYGYTF	1	Single (0 < X <= 1)
GGGACCTTCCCTGACT-1_5	P4	4961	2198	1.73352	21.3868	Singlet	T Cell Terminal Effector CD8+	ALS	Mid	CVGGGNQGGKLIF_CSADTLLAGYLDEQFF	13	Medium (5 < X <= 20)
GGGACCTTCGACAGCC-1_5	P4	4366	1653	1.71782	33.1196	Singlet	MAIT Cells	ALS	Mid	CAVMDSNYQLIW_CSAVEGDPYNEQFF	2	Small (1 < X <= 5)
GGGACCTTCGCCAAAT-1_5	P4	3374	1300	1.21517	39.1227	Singlet	Regulatory T cell	ALS	Mid	CAVGPGGYQKVTF_CASSPGVGNTEAFF	1	Single (0 < X <= 1)
GGGACCTTCGTCCAGG-1_5	P4	4619	1956	0.865988	28.7508	Singlet	T Cell Central Memory CD4+	ALS	Mid	CGISTSGTYKCIF_CATSPWGTTEAFF	1	Single (0 < X <= 1)
GGGAGATAGCAGGCTA-1_5	P4	5934	2300	1.46613	27.0138	Singlet	Regulatory T cell	ALS	Mid	CAMSAQGSGVGGTASKLTF_CASSQSYKNTIYF	1	Single (0 < X <= 1)
GGGAGATAGCGGCTTC-1_5	P4	4301	1618	3.58056	35.9451	Singlet	MAIT Cells	ALS	Mid	CAVMDSNYQLIW_CSARDRDTEAFF	3	Small (1 < X <= 5)
GGGAGATAGCTGCAAG-1_5	P4	2609	1243	1.37984	31.4297	Singlet	T Cell Effector Memory CD4+	ALS	Mid	CAVSDREGGSQGNLIF_CASSPLLGRGQETQYF	1	Single (0 < X <= 1)
GGGAGATCACAGACAG-1_5	P4	3927	1439	0.840336	40.5399	Singlet	T Cell Naïve CD4+	ALS	Mid	CVVNSPYSSASKIIF_CASSNRLPDEQFF	1	Single (0 < X <= 1)
GGGAGATCAGCTATTG-1_5	P4	6004	2224	1.86542	25.433	Singlet	T Cell Effector Memory CD8+	ALS	Mid	CAVRDDLVMAYSTLTF_CASSATSGSFYEQYF	53	Large (20 < X <= 100)
GGGAGATCAGGAATCG-1_5	P4	7122	2746	1.08116	25.2317	Singlet	T Cell Central Memory CD8+	ALS	Mid	CAFMDSNYQLIW_CASSLYISEANYGYTF	1	Single (0 < X <= 1)
GGGAGATCATGGATGG-1_5	P4	5376	1948	1.13467	33.7426	Singlet	T Cell Naïve CD4+	ALS	Mid	CAAAPNQGGKLIF_CASSLAGGAYNEQFF	1	Single (0 < X <= 1)
GGGAGATGTGGTACAG-1_5	P4	5501	2249	0.781676	28.7584	Singlet	T Cell Central Memory CD4+	ALS	Mid	CAENTGTGTASKLTF_CASSAARGRYNSPLHF	2	Small (1 < X <= 5)
GGGAGATTCACAAACC-1_5	P4	7361	2811	1.67097	22.2117	Singlet	T Cell Effector Memory CD8+	ALS	Mid	CAVIPYSSASKIIF_CASSLVGGEGETQYF	1	Single (0 < X <= 1)
GGGAGATTCACCCTCA-1_5	P4	4898	1910	1.63332	24.8265	Singlet	T Cell Terminal Effector CD8+	ALS	Mid	CADSSASKIIF_CASSFGSGGTDTQYF	1	Single (0 < X <= 1)
GGGAGATTCCCATTTA-1_5	P4	2956	1189	1.45467	35.9269	Singlet	T Cell Central Memory CD4+	ALS	Mid	CAVRNDYKLSF_CASSENYGYTF	1	Single (0 < X <= 1)
GGGATGAAGAAACCTA-1_5	P4	3568	1632	1.42937	28.0549	Singlet	T Cell Central Memory CD4+	ALS	Mid	CAASKSGGGADGLTF_CSARDPALWASGADTQYF	1	Single (0 < X <= 1)
GGGATGAAGTGCGATG-1_5	P4	3730	1584	2.09115	28.9544	Singlet	T Cell Effector Memory CD8+	ALS	Mid	CALREDSSYKLIF_CASSLGSGTTFNTEAFF	1	Single (0 < X <= 1)
GGGATGAGTATAGGTA-1_5	P4	5671	2326	2.0984	27.2439	Singlet	T Cell Terminal Effector CD8+	ALS	Mid	CAVKPMFSGGYNKLIF_CATSGTQGTDTQYF	44	Large (20 < X <= 100)
GGGATGATCATGCTCC-1_5	P4	3372	1335	1.42349	38.4342	Singlet	T Cell Naïve CD4+	ALS	Mid	CAVKLGDKLIF_CASSRGGSYNEQFF	1	Single (0 < X <= 1)
GGGATGATCTCCGGTT-1_5	P4	2492	1106	1.08347	36.0353	Singlet	Regulatory T cell	ALS	Mid	CAVVPYSSASKIIF_CASSPGQRDEAFF	1	Single (0 < X <= 1)
GGGATGATCTTGTCAT-1_5	P4	4656	1726	1.67526	36.5765	Singlet	T Cell Naïve CD4+	ALS	Mid	CAVALTSGTYKYIF_CASSPERMGEAFF	1	Single (0 < X <= 1)
GGGCACTAGACAGACC-1_5	P4	6677	2148	0.973491	37.427	Singlet	T Cell Central Memory CD4+	ALS	Mid	CVVNKGGYSTLTF_CASSNYRAGGTFYEQYF	1	Single (0 < X <= 1)
GGGCACTCACCCATGG-1_5	P4	4698	1936	1.40485	27.0541	Singlet	Regulatory T cell	ALS	Mid	CAVRDGGFKTIF_CASRAGTENTGELFF	1	Single (0 < X <= 1)
GGGCACTCAGCCAATT-1_5	P4	4138	1514	1.57081	37.7235	Singlet	T Cell Naïve CD4+	ALS	Mid	CGTVTGANNLFF_CASGEGGRAPSETQYF	1	Single (0 < X <= 1)
GGGCACTGTCTACCTC-1_5	P4	4878	2097	1.33251	24.7437	Singlet	T Cell Central Memory CD4+	ALS	Mid	CALSESNAGGTSYGKLTF_CASSLAGGPLETQYF	2	Small (1 < X <= 5)
GGGCACTGTTAGAACA-1_5	P4	3464	1529	1.097	31.0335	Singlet	T Cell Central Memory CD4+	ALS	Mid	CALSYSGAGSYQLTF_CASSDRGQANEKLFF	1	Single (0 < X <= 1)
GGGCATCCAGTTCCCT-1_5	P4	3994	1648	1.95293	26.7902	Singlet	T Cell Central Memory CD4+	ALS	Mid	CAVGGGSYIPTF_CASSLKQGGQETQYF	1	Single (0 < X <= 1)
GGGCATCGTAAATGAC-1_5	P4	6265	2267	1.26097	31.4765	Singlet	T Cell Central Memory CD4+	ALS	Mid	CAEKGPGNQGGKLIF_CASSLTPPTSGSPDTQYF	1	Single (0 < X <= 1)
GGGCATCGTCTCCACT-1_5	P4	2689	1152	2.15694	37.4117	Singlet	T Cell Central Memory CD4+	ALS	Mid	CVVTRSGRDDKIIF_CSARDQRTGFLEAFF	1	Single (0 < X <= 1)
GGGCATCGTTCTGGTA-1_5	P4	4400	1881	1.34091	25.2045	Singlet	T Cell Terminal Effector CD4+	ALS	Mid	CAASYSGNTPLVF_CASSEGSGSYNEQFF	8	Medium (5 < X <= 20)
GGGCATCTCAACACAC-1_5	P4	7267	2396	1.41737	38.1863	Singlet	T Cell Naïve CD4+	ALS	Mid	CAVLVATGGGNKLTF_CASSPPLDRVHQPQHF	1	Single (0 < X <= 1)
GGGCATCTCAGCGATT-1_5	P4	4477	1973	1.31785	25.1508	Singlet	T Cell Effector Memory CD8+	ALS	Mid	CAASAQSGATNKLIF_CASSLAGGTGSGQFF	9	Medium (5 < X <= 20)
GGGCATCTCGTACCGG-1_5	P4	3938	1765	1.24429	27.3997	Singlet	T Cell Effector Memory CD4+	ALS	Mid	CAVKNYGQNFVF_CASSSGRTSGINGNIQYF	3	Small (1 < X <= 5)
GGGCATCTCTTCTGGC-1_5	P4	6672	2789	3.91187	21.9574	Singlet	T Cell Central Memory CD4+	ALS	Mid	CAMRRFSDGQKLLF_CASSLDRGLGDHTDTQYF	5	Small (1 < X <= 5)
GGGTCTGAGTGTACGG-1_5	P4	3459	1565	2.13935	27.1466	Singlet	T Cell Effector Memory CD8+	ALS	Mid	CVVEGGKLIF_CATHSGTGQHNEQFF	1	Single (0 < X <= 1)
GGGTCTGCACAGGCCT-1_5	P4	6564	2356	1.05119	30.3169	Singlet	T Cell Central Memory CD4+	ALS	Mid	CALDNNARLMF_CASSLIDRGTEAFF	1	Single (0 < X <= 1)
GGGTCTGCACGACTCG-1_5	P4	5984	2132	1.80481	34.1578	Singlet	T Cell Central Memory CD4+	ALS	Mid	CAMDPGNQFYF_CASGTGTLYNEQFF	1	Single (0 < X <= 1)
GGGTCTGCAGTAGAGC-1_5	P4	5205	2147	2.11335	19.9808	Singlet	T Cell Terminal Effector CD8+	ALS	Mid	CLVGYNNNDMRF_CASVPGQGKYEQYF	1	Single (0 < X <= 1)
GGGTCTGGTATTCGTG-1_5	P4	3851	1540	1.32433	29.9922	Singlet	T Cell Naïve CD4+	ALS	Mid	CAAKGTTGNQFYF_CASSRDNLGYTQYF	1	Single (0 < X <= 1)
GGGTCTGGTCAACTGT-1_5	P4	4974	1825	1.90993	32.308	Singlet	T Cell Naïve CD4+	ALS	Mid	CAALGGPQTGANNLFF_CASTFGGRSTGELFF	1	Single (0 < X <= 1)
GGGTCTGGTCAGGACA-1_5	P4	4421	1719	1.71907	30.6039	Singlet	T Cell Effector Memory CD8+	ALS	Mid	CAASHGSGNTGKLIF_CASSQPTSGFDNEQFF	1	Single (0 < X <= 1)
GGGTCTGGTGCTCTTC-1_5	P4	5222	1830	2.47032	33.378	Singlet	T Cell Effector Memory CD8+	ALS	Mid	CILNGGGADGLTF_CASSIIFGGSTYEQYF	3	Small (1 < X <= 5)
GGGTCTGTCACAGGCC-1_5	P4	4446	1569	1.4395	37.2919	Singlet	T Cell Naïve CD4+	ALS	Mid	CALKGSGANNLFF_CASSPPNGGSTDTQYF	1	Single (0 < X <= 1)
GGGTCTGTCGAATGGG-1_5	P4	4034	2031	1.23946	11.6262	Singlet	Regulatory T cell	ALS	Mid	CAETGLYNQGGKLIF_CSAVDRGAGNTIYF	1	Single (0 < X <= 1)
GGGTCTGTCTAACTGG-1_5	P4	5454	2138	1.46681	24.5875	Singlet	T Cell Effector Memory CD8+	ALS	Mid	CAVNGDSNYQLIW_CASSWVYYNEQFF	15	Medium (5 < X <= 20)
GGGTCTGTCTGTTGAG-1_5	P4	5388	1791	2.00445	36.0802	Singlet	T Cell Naïve CD4+	ALS	Mid	CIVRPNNNNDMRF_CSGQRQPSTDTQYF	15	Medium (5 < X <= 20)
GGGTTGCCAAACCCAT-1_5	P4	3458	1629	1.73511	25.7085	Singlet	T Cell Vd2 gd	ALS	Mid	CAVEALYNQGGKLIF_CASSLGGTGAFATEAFF	4	Small (1 < X <= 5)
GGGTTGCCAGAAGCAC-1_5	P4	6965	2100	1.32089	43.8478	Singlet	T Cell Central Memory CD4+	ALS	Mid	CAVPTNAGKSTF_CASSVRWGETQYF	1	Single (0 < X <= 1)
GGGTTGCCATGCCACG-1_5	P4	4837	1558	1.07505	44.5524	Singlet	T Cell Central Memory CD4+	ALS	Mid	CAVNRADGSARQLTF_CASNPGVDNEQFF	2	Small (1 < X <= 5)
GGGTTGCCATGTCTCC-1_5	P4	4185	1459	1.55317	41.816	Singlet	T Cell Naïve CD4+	ALS	Mid	CAASTNSGYALNF_CASSLAAYEQYF	1	Single (0 < X <= 1)
GGGTTGCGTTAAAGAC-1_5	P4	5357	1946	1.3627	35.1316	Singlet	T Cell Naïve CD4+	ALS	Mid	CALSENSGGSNYKLTF_CASSYGTGGNQPQHF	1	Single (0 < X <= 1)
GGGTTGCTCGTCGTTC-1_5	P4	4396	1557	1.34213	42.1292	Singlet	T Cell Naïve CD4+	ALS	Mid	CAVSTGNQFYF_CSVLRGSTDTQYF	1	Single (0 < X <= 1)
GGTATTGAGATATGGT-1_5	P4	5348	2101	2.35602	21.5408	Singlet	T Cell Terminal Effector CD8+	ALS	Mid	CVGGGNQGGKLIF_CSADTLLAGYLDEQFF	13	Medium (5 < X <= 20)
GGTATTGAGTAATCCC-1_5	P4	6272	2220	1.48278	34.6779	Singlet	T Cell Central Memory CD4+	ALS	Mid	CALINNAGNMLTF_CASSRDGAGAGEQYF	1	Single (0 < X <= 1)
GGTATTGAGTGGTAGC-1_5	P4	3436	1534	2.35739	29.9767	Singlet	T Cell Effector Memory CD8+	ALS	Mid	CASRDNYGQNFVF_CASTPGGLNQPQHF	10	Medium (5 < X <= 20)
GGTATTGCAATCCAAC-1_5	P4	4048	1445	1.13636	40.9832	Singlet	T Cell Naïve CD4+	ALS	Mid	CATVAGGTSYGKLTF_CASRPGGSNQPQHF	1	Single (0 < X <= 1)
GGTATTGGTGGTACAG-1_5	P4	5253	2034	1.1422	31.6962	Singlet	T Cell Central Memory CD4+	ALS	Mid	CAARSGYQKVTF_CASSLGLTSMRETQYF	1	Single (0 < X <= 1)
GGTATTGGTTCACCTC-1_5	P4	4889	2035	1.71814	23.3381	Singlet	T Cell Terminal Effector CD8+	ALS	Mid	CAMRDNQGGKLIF_CATSPIGGMNTEAFF	90	Large (20 < X <= 100)
GGTATTGGTTCCACAA-1_5	P4	14469	4341	1.92135	26.9818	Singlet	T Cell Central Memory CD4+	ALS	Mid	CLVENSGGYQKVTF_CAWSYRQGLAYEQYF	1	Single (0 < X <= 1)
GGTATTGTCCCATTAT-1_5	P4	1907	882	1.88778	34.3471	Singlet	Regulatory T cell	ALS	Mid	CAVNRSGAGSYQLTF_CASSQLSTDTQYF	1	Single (0 < X <= 1)
GGTGAAGAGACTGGGT-1_5	P4	6154	2103	1.85245	34.4004	Singlet	T Cell Central Memory CD4+	ALS	Mid	CIVRVKEAAGNKLTF_CASSRTDSGNTIYF	2	Small (1 < X <= 5)
GGTGAAGAGCTCCCAG-1_5	P4	4522	1609	0.818222	40.2256	Singlet	T Cell Central Memory CD4+	ALS	Mid	CIVRDRGSTLGRLYF_CASSYVGASGRDTQYF	1	Single (0 < X <= 1)
GGTGAAGCACCATCCT-1_5	P4	3691	1328	2.79057	40.6936	Singlet	T Cell Naïve CD4+	ALS	Mid	CATVIQGAQKLVF_CASSLQGTGRHQPQHF	1	Single (0 < X <= 1)
GGTGAAGCAGCTCGCA-1_5	P4	5254	1834	0.894557	36.6578	Singlet	T Cell Central Memory CD4+	ALS	Mid	CALSGVTSGSRLTF_CSAKLAGGIYEQYF	1	Single (0 < X <= 1)
GGTGAAGGTAGCCTCG-1_5	P4	4949	1929	2.84906	31.9661	Singlet	MAIT Cells	ALS	Mid	CAVTDSNYQLIW_CASSSLAGGDYNEQFF	1	Single (0 < X <= 1)
GGTGAAGGTATGAATG-1_5	P4	4090	1870	2.49389	19.6577	Singlet	T Cell Terminal Effector CD8+	ALS	Mid	CVVNVSQAGTALIF_CATSPIGGMNTEAFF	85	Large (20 < X <= 100)
GGTGAAGGTCCAACTA-1_5	P4	4357	1805	1.92793	31.4207	Singlet	MAIT Cells	ALS	Mid	CAVKDSNYQLIW_CASSDTSEGNEQFF	7	Medium (5 < X <= 20)
GGTGAAGGTCGGCTCA-1_5	P4	4470	1616	1.58837	37.5615	Singlet	MAIT Cells	ALS	Mid	CAVMDSSYKLIF_CASSETSGSSDTQYF	135	Hyperexpanded (100 < X <= 1000)
GGTGAAGGTTGTCGCG-1_5	P4	4965	1698	1.55086	41.3897	Singlet	T Cell Effector Memory CD4+	ALS	Mid	CAAQGGSEKLVF_CAWSVTALYGYTF	1	Single (0 < X <= 1)
GGTGAAGTCACATGCA-1_5	P4	4303	1678	1.44086	34.627	Singlet	Regulatory T cell	ALS	Mid	CAFGSNAGKSTF_CASSPPGVRGTEAFF	1	Single (0 < X <= 1)
GGTGAAGTCGTGACAT-1_5	P4	1956	982	1.32924	27.7096	Singlet	T Cell Effector Memory CD8+	ALS	Mid	CAVSATTTSGTYKYIF_CAWRESDTQYF	1	Single (0 < X <= 1)
GGTGAAGTCTATCGCC-1_5	P4	5747	1855	1.86184	40.9083	Singlet	T Cell Central Memory CD4+	ALS	Mid	CALRGQQTDSWGKFQF_CSARAIASYEQYF	1	Single (0 < X <= 1)
GGTGCGTAGATGGGTC-1_5	P4	6997	2549	1.10047	25.025	Singlet	T Cell Effector Memory CD8+	ALS	Mid	CVVTHYGGSQGNLIF_CASSLLPGGDQPQHF	3	Small (1 < X <= 5)
GGTGCGTAGGATGTAT-1_5	P4	3970	1732	1.8136	24.4584	Singlet	T Cell Effector Memory CD8+	ALS	Mid	CAFYGQNFVF_CASSGTGGLQETQYF	1	Single (0 < X <= 1)
GGTGCGTAGGGTGTGT-1_5	P4	4102	1708	1.31643	28.7421	Singlet	T Cell Effector Memory CD4+	ALS	Mid	CAALYSGNTPLVF_CASSLGTGIYNEQFF	1	Single (0 < X <= 1)
GGTGCGTGTCACAAGG-1_5	P4	6251	2053	0.607903	34.3785	Singlet	T Cell Central Memory CD4+	ALS	Mid	CAEADRGSTLGRLYF_CASSEEEFGRSPLHF	1	Single (0 < X <= 1)
GGTGCGTGTCTGCGGT-1_5	P4	5897	1698	1.30575	42.7506	Singlet	MAIT Cells	ALS	Mid	CAVMDSSYKLIF_CASSETSGSSDTQYF	135	Hyperexpanded (100 < X <= 1000)
GGTGCGTGTGCGGTAA-1_5	P4	3191	1445	1.94296	25.8853	Singlet	T Cell Terminal Effector CD8+	ALS	Mid	CVVNVSQAGTALIF_CATSPIGGMNTEAFF	85	Large (20 < X <= 100)
GGTGCGTGTTCGTGAT-1_5	P4	6039	2025	0.894188	39.4602	Singlet	T Cell Central Memory CD4+	ALS	Mid	CAASFFSGGYQKVTF_CASSFWGGTNYGYTF	1	Single (0 < X <= 1)
GGTGCGTGTTTAGCTG-1_5	P4	3771	1777	0.981172	20.0477	Singlet	T Cell Terminal Effector CD8+	ALS	Mid	CAVIMERGSTLGRLYF_CASSLNILGVGDTQYF	21	Large (20 < X <= 100)
GGTGTTAAGAACTCGG-1_5	P4	4446	1720	1.25956	33.6482	Singlet	T Cell Central Memory CD4+	ALS	Mid	CAVRGSGAGSYQLTF_CAWSVGHNSPLHF	1	Single (0 < X <= 1)
GGTGTTACAGTGGGAT-1_5	P4	5679	1893	1.12696	39.109	Singlet	T Cell Central Memory CD8+	ALS	Mid	CATDNTNAGKSTF_CAGMGQQETQYF	1	Single (0 < X <= 1)
GGTGTTAGTAAAGTCA-1_5	P4	6797	2431	1.33883	33.3529	Singlet	T Cell Naïve CD4+	ALS	Mid	CAVRDISNYQLIW_CASSPDGSSYNSPLHF	1	Single (0 < X <= 1)
GGTGTTAGTCTACCTC-1_5	P4	4544	1801	1.54049	33.3187	Singlet	T Cell Naïve CD4+	ALS	Mid	CAESRGSGTASKLTF_CSAQSRQGKYEQYF	1	Single (0 < X <= 1)
GGTGTTAGTGATGATA-1_5	P4	6219	2343	1.41502	28.9918	Singlet	T Cell Central Memory CD4+	ALS	Mid	CATGLTGANSKLTF_CASSYSMGGKTEAFF	1	Single (0 < X <= 1)
GGTGTTAGTGGTCCGT-1_5	P4	3759	1352	1.99521	40.9683	Singlet	T Cell Naïve CD4+	ALS	Mid	CIVSGVDFGNEKLTF_CASSDPGTWNNEQFF	1	Single (0 < X <= 1)
GGTGTTATCATGCAAC-1_5	P4	4898	1733	1.93957	37.8114	Singlet	T Cell Naïve CD4+	ALS	Mid	CAARGYGNKLVF_CASSQGQGGPAFF	1	Single (0 < X <= 1)
GGTGTTATCGCCGTGA-1_5	P4	3594	1327	1.83639	41.1519	Singlet	T Cell Naïve CD4+	ALS	Mid	CVVSDRGYGQNFVF_CSAPTSGRDNEQFF	1	Single (0 < X <= 1)
GTAACGTAGGACAGAA-1_5	P4	4940	1875	1.2753	35.7287	Singlet	T Cell Naïve CD4+	ALS	Mid	CATDAGNAGNMLTF_CASSARTGVRSGRGFSSYNEQFF	1	Single (0 < X <= 1)
GTAACGTAGTAACCCT-1_5	P4	8677	3153	1.94768	19.4653	Singlet	T Cell Terminal Effector CD8+	ALS	Mid	CAYRIYTGANSKLTF_CASSQGGNYGYTF	1	Single (0 < X <= 1)
GTAACGTAGTGTGAAT-1_5	P4	6261	2036	1.48539	38.3964	Singlet	T Cell Central Memory CD4+	ALS	Mid	CALTIKAAGNKLTF_CSADSGTSGSSYNEQFF	3	Small (1 < X <= 5)
GTAACGTCACAAGACG-1_5	P4	5249	2033	1.67651	31.4346	Singlet	MAIT Cells	ALS	Mid	CAVMDSSYKLIF_CASSETSGSSDTQYF	135	Hyperexpanded (100 < X <= 1000)
GTAACGTCACGGTTTA-1_5	P4	4649	1879	1.24758	31.7273	Singlet	T Cell Central Memory CD4+	ALS	Mid	CAASKGNQFYF_CASSLGFDSRTYNEQFF	1	Single (0 < X <= 1)
GTAACGTCATCCCACT-1_5	P4	4497	1730	1.46765	34.4897	Singlet	T Cell Central Memory CD4+	ALS	Mid	CAVRDPNQAGTALIF_CASSLNAGETQYF	1	Single (0 < X <= 1)
GTAACGTCATCCTAGA-1_5	P4	5493	1739	2.36665	41.3799	Singlet	T Cell Naïve CD4+	ALS	Mid	CAVSRSSGSRLTF_CASSVLQGTGELFF	1	Single (0 < X <= 1)
GTAACGTCATGCGCAC-1_5	P4	4156	1600	1.92493	33.1809	Singlet	T Cell Effector Memory CD8+	ALS	Mid	CAVRDMYGGYQKVTF_CASSQDSGSTGELFF	59	Large (20 < X <= 100)
GTAACGTGTACCTACA-1_5	P4	5201	1997	3.36474	28.7829	Singlet	T Cell Effector Memory CD8+	ALS	Mid	CAVKPMFSGGYNKLIF_CATSGTQGTDTQYF	44	Large (20 < X <= 100)
GTAACGTGTCCGAGTC-1_5	P4	5687	1979	2.44417	33.8491	Singlet	T Cell Central Memory CD4+	ALS	Mid	CAASKDDKIIF_CASPPVAKNIQYF	3	Small (1 < X <= 5)
GTAACGTTCCTTGACC-1_5	P4	4507	1936	1.88596	22.9199	Singlet	T Cell Effector Memory CD8+	ALS	Mid	CVVNVRGFQKLVF_CSARDEGGRGGYTF	6	Medium (5 < X <= 20)
GTAACGTTCTGCAAGT-1_5	P4	3920	1499	1.35204	36.7347	Singlet	T Cell Naïve CD4+	ALS	Mid	CAVLGGGFKTIF_CASSQDTLGNTIYF	1	Single (0 < X <= 1)
GTAACTGAGAACAACT-1_5	P4	5295	1889	1.64306	36.9405	Singlet	T Cell Central Memory CD4+	ALS	Mid	CATTTGTASKLTF_CASSQQTSGRYNEQFF	1	Single (0 < X <= 1)
GTAACTGAGACAGAGA-1_5	P4	6500	2204	1.84615	32.2462	Singlet	MAIT Cells	ALS	Mid	CAVMDSSYKLIF_CASSETSGSSDTQYF	135	Hyperexpanded (100 < X <= 1000)
GTAACTGAGCATGGCA-1_5	P4	7620	2770	1.04987	25.7349	Singlet	T Cell Terminal Effector CD8+	ALS	Mid	CAVSHRDDKIIF_CSAPGGGTDTQYF	1	Single (0 < X <= 1)
GTAACTGAGCGATGAC-1_5	P4	5201	1886	1.15362	34.6856	Singlet	T Cell Central Memory CD4+	ALS	Mid	CALSDSGTGTASKLTF_CSARSQSYYEQYF	1	Single (0 < X <= 1)
GTAACTGAGGCTAGCA-1_5	P4	5475	2022	1.09589	31.726	Singlet	T Cell Terminal Effector CD8+	ALS	Mid	CAVKPMFSGGYNKLIF_CATSGTQGTDTQYF	44	Large (20 < X <= 100)
GTAACTGCAAAGCGGT-1_5	P4	3692	1347	1.30011	40.6284	Singlet	T Cell Naïve CD4+	ALS	Mid	CVVSSHSGGSYIPTF_CASSTGGIYEQYF	1	Single (0 < X <= 1)
GTAACTGCAGGTCTCG-1_5	P4	4377	1868	3.38131	27.7816	Singlet	T Cell Effector Memory CD8+	ALS	Mid	CAVRHVGTASKLTF_CASSGGTGAEAFF	21	Large (20 < X <= 100)
GTAACTGGTCGGCACT-1_5	P4	4999	1768	1.76035	37.2875	Singlet	T Cell Central Memory CD4+	ALS	Mid	CAYRSAVDMRF_CASSPRQGAGSYEQYF	1	Single (0 < X <= 1)
GTAACTGGTGAACCTT-1_5	P4	4536	2108	1.96208	15.4982	Singlet	Regulatory T cell	ALS	Mid	CARGFQKLVF_CASSPGQNNSPLHF	1	Single (0 < X <= 1)
GTAACTGGTGTATGGG-1_5	P4	5387	2001	1.44793	32.2257	Singlet	T Cell Central Memory CD4+	ALS	Mid	CALSGRSSNTGKLIF_CSARDLRPGQGIHF	1	Single (0 < X <= 1)
GTAACTGGTTGTCTTT-1_5	P4	3926	1967	2.24147	14.7733	Singlet	T Cell Terminal Effector CD8+	ALS	Mid	CVVNVSQAGTALIF_CATSPIGGMNTEAFF	85	Large (20 < X <= 100)
GTAACTGTCCTTTACA-1_5	P4	4613	1941	1.12725	24.2359	Singlet	T Cell Effector Memory CD8+	ALS	Mid	CALYSGGGADGLTF_CAWSVAGEQYF	1	Single (0 < X <= 1)
GTAACTGTCTTGTATC-1_5	P4	5086	1820	3.08691	33.5431	Singlet	T Cell Effector Memory CD8+	ALS	Mid	CILQLEAAGNKLTF_CASSLSLRIQYF	1	Single (0 < X <= 1)
GTACGTAAGACACTAA-1_5	P4	4169	1836	3.2142	28.9998	Singlet	T Cell Central Memory CD8+	ALS	Mid	CAVNTFSGGYQKVTF_CSASTVGVSPYEQYF	1	Single (0 < X <= 1)
GTACGTAAGCCCGAAA-1_5	P4	3535	1514	1.21641	26.761	Singlet	T Cell Non-Vd2 gd	ALS	Mid	CAGHLFTGNQFYF_CASSLAEPQETQYF	13	Medium (5 < X <= 20)
GTACGTAAGCTAGTCT-1_5	P4	6979	2750	1.81974	18.4124	Singlet	T Cell Terminal Effector CD8+	ALS	Mid	CAGPRSNDYKLSF_CASSYHLSQETQYF	5	Small (1 < X <= 5)
GTACGTAAGGACTGGT-1_5	P4	3959	1637	1.33872	30.1844	Singlet	T Cell Central Memory CD4+	ALS	Mid	CAVKDSNYQLIW_CASSDTSEGNEQFF	7	Medium (5 < X <= 20)
GTACGTACAAGACACG-1_5	P4	4264	1861	2.43902	27.6735	Singlet	T Cell Central Memory CD4+	ALS	Mid	CALSQGTYKYIF_CASSLARDDYGYTF	1	Single (0 < X <= 1)
GTACGTACAAGCTGAG-1_5	P4	3475	1411	2.2446	33.7554	Singlet	T Cell Effector Memory CD8+	ALS	Mid	CAVENRDDKIIF_CSVELAGEYEQYF	1	Single (0 < X <= 1)
GTACGTACAGGGTACA-1_5	P4	5776	1784	1.80055	41.6378	Singlet	T Cell Central Memory CD4+	ALS	Mid	CAMREGWGSSYKLIF_CASSPPTGIQGTSGNTIYF	1	Single (0 < X <= 1)
GTACGTACATCCTTGC-1_5	P4	4515	1537	0.974529	41.7719	Singlet	T Cell Naïve CD4+	ALS	Mid	CAATYTGNQFYF_CASSEGAGITEETQYF	1	Single (0 < X <= 1)
GTACGTAGTGTGTGCC-1_5	P4	4240	1614	1.41509	37.4764	Singlet	T Cell Central Memory CD4+	ALS	Mid	CAASMNNYGQNFVF_CASSSTTNEQFF	1	Single (0 < X <= 1)
GTACTCCAGGTACTCT-1_5	P4	4014	1863	1.04634	23.991	Singlet	T Cell Effector Memory CD8+	ALS	Mid	CAATKNSGGSNYKLTF_CASSLWAGTSADTQYF	1	Single (0 < X <= 1)
GTACTCCAGTAGATGT-1_5	P4	5462	2371	2.38008	23.4529	Singlet	T Cell Central Memory CD8+	ALS	Mid	CAVRDMYGGYQKVTF_CASSQDSGSTGELFF	59	Large (20 < X <= 100)
GTACTCCCAGATAATG-1_5	P4	3829	1684	1.98485	26.6388	Singlet	T Cell Effector Memory CD8+	ALS	Mid	CAVRDMYGGYQKVTF_CASSQDSGSTGELFF	59	Large (20 < X <= 100)
GTACTCCGTAATCACC-1_5	P4	5750	2080	1.94783	34.487	Singlet	T Cell Central Memory CD4+	ALS	Mid	CATGQETSGSRLTF_CASTKQGWYGYTF	1	Single (0 < X <= 1)
GTACTCCGTTAGATGA-1_5	P4	4816	1970	1.14203	30.1495	Singlet	T Cell Vd2 gd	ALS	Mid	CAVPYSGGYQKVTF_CASSSGSSYNSPLHF	15	Medium (5 < X <= 20)
GTACTCCTCCAGTATG-1_5	P4	4279	1764	1.75275	27.0624	Singlet	T Cell Effector Memory CD4+	ALS	Mid	CAGARMDSSYKLIF_CASSPWTGAEKLFF	1	Single (0 < X <= 1)
GTACTCCTCTGCGACG-1_5	P4	4043	1629	2.22607	30.5714	Singlet	T Cell Central Memory CD8+	ALS	Mid	CAVRRTGGGNKLTF_CASSSHPGNEQFF	3	Small (1 < X <= 5)
GTACTTTAGTTCGATC-1_5	P4	6000	2098	2.16667	32.7833	Singlet	MAIT Cells	ALS	Mid	CAVMDSSYKLIF_CASSETSGSSDTQYF	135	Hyperexpanded (100 < X <= 1000)
GTACTTTCAGCGTAAG-1_5	P4	3870	1770	1.55039	21.2145	Singlet	T Cell Terminal Effector CD8+	ALS	Mid	CAMRDNQGGKLIF_CATSPIGGMNTEAFF	90	Large (20 < X <= 100)
GTACTTTCATAGGATA-1_5	P4	5247	2069	2.63007	25.4241	Singlet	T Cell Central Memory CD4+	ALS	Mid	CALSGYSSASKIIF_CASQGLAGGEQYF	1	Single (0 < X <= 1)
GTACTTTGTACCTACA-1_5	P4	4652	1570	1.31126	43.2717	Singlet	T Cell Naïve CD4+	ALS	Mid	CAVRRIDGQKLLF_CASSQDLQGTNTQYF	1	Single (0 < X <= 1)
GTACTTTTCATCGATG-1_5	P4	4787	1986	2.36056	23.7936	Singlet	T Cell Terminal Effector CD8+	ALS	Mid	CAVRHVGTASKLTF_CASSGGTGAEAFF	21	Large (20 < X <= 100)
GTACTTTTCCATGAAC-1_5	P4	3873	1673	1.44591	24.6062	Singlet	T Cell Effector Memory CD8+	ALS	Mid	CAWRRDAGNMLTF_CSGTVGLNTEAFF	1	Single (0 < X <= 1)
GTACTTTTCTTCTGGC-1_5	P4	5251	2074	2.89469	30.0895	Singlet	T Cell Effector Memory CD4+	ALS	Mid	CALSSIQGAQKLVF_CASSPPGTYNEQFF	1	Single (0 < X <= 1)
GTAGGCCTCATTGCCC-1_5	P4	3248	1388	1.10837	33.282	Singlet	T Cell Effector Memory CD4+	ALS	Mid	CAVEQGAQKLVF_CAWSTGGVGNYGYTF	1	Single (0 < X <= 1)
GTAGGCCTCGGATGGA-1_5	P4	3834	1729	1.53886	21.5962	Singlet	T Cell Effector Memory CD8+	ALS	Mid	CAEDVGNARLMF_CASSSTGPYEQYF	5	Small (1 < X <= 5)
GTAGGCCTCGTAGATC-1_5	P4	5336	1894	1.36807	34.7076	Singlet	T Cell Naïve CD4+	ALS	Mid	CAVLTGGGNKLTF_CASRPHQGANTEAFF	1	Single (0 < X <= 1)
GTAGGCCTCTTGCAAG-1_5	P4	4086	1673	1.66422	31.1307	Singlet	T Cell Effector Memory CD4+	ALS	Mid	CAGQKSGSRLTF_CASSSPLAGQGYQPQHF	1	Single (0 < X <= 1)
GTAGTCAAGCGTGTCC-1_5	P4	3929	1662	1.95979	23.0084	Singlet	T Cell Terminal Effector CD8+	ALS	Mid	CVVNVSQAGTALIF_CATSPIGGMNTEAFF	85	Large (20 < X <= 100)
GTAGTCACAAGCCTAT-1_5	P4	3693	1712	1.97671	21.1481	Singlet	T Cell Terminal Effector CD8+	ALS	Mid	CAESRHSSASKIIF_CSASLLAGERSTDTQYF	13	Medium (5 < X <= 20)
GTAGTCACACAGCCCA-1_5	P4	3781	1677	2.51256	24.7025	Singlet	T Cell Terminal Effector CD8+	ALS	Mid	CVVNVSQAGTALIF_CATSPIGGMNTEAFF	85	Large (20 < X <= 100)
GTAGTCACATTGCGGC-1_5	P4	6829	2180	1.2154	36.5354	Singlet	T Cell Central Memory CD4+	ALS	Mid	CAGVGSNYQLIW_CASSSTGTGDTEAFF	3	Small (1 < X <= 5)
GTAGTCAGTAAATGTG-1_5	P4	4300	1801	1.7907	26.6047	Singlet	T Cell Central Memory CD4+	ALS	Mid	CAASKSGNEKLTF_CASSPGTGHYEQYF	1	Single (0 < X <= 1)
GTAGTCAGTACCTACA-1_5	P4	5015	1716	1.77468	40.8175	Singlet	T Cell Naïve CD4+	ALS	Mid	CAVASGSARQLTF_CASSQARGLNEKLFF	1	Single (0 < X <= 1)
GTAGTCATCATCGGAT-1_5	P4	11989	3644	2.24372	21.6782	Singlet	Regulatory T cell	ALS	Mid	CAYERRNLIF_CASITLTRQGTDTEAFF	1	Single (0 < X <= 1)
GTAGTCATCCTGTACC-1_5	P4	4980	1867	2.00803	36.5663	Singlet	T Cell Naïve CD4+	ALS	Mid	CAENRHTGNQFYF_CASSLAQGVDTQYF	1	Single (0 < X <= 1)
GTATCTTAGACTAGGC-1_5	P4	4769	1865	1.44684	33.9694	Singlet	Regulatory T cell	ALS	Mid	CAYRSATPQGGSEKLVF_CASSVFHTGELFF	1	Single (0 < X <= 1)
GTATCTTAGATCCCGC-1_5	P4	5177	1665	1.15897	43.9637	Singlet	T Cell Naïve CD4+	ALS	Mid	CAVSEGGTSYGKLTF_CAITRGTSGRGYNEQFF	1	Single (0 < X <= 1)
GTATCTTAGGACTGGT-1_5	P4	3619	1660	1.60265	20.0884	Singlet	Regulatory T cell	ALS	Mid	CAASSNDYKLSF_CSVGTGNEKLFF	1	Single (0 < X <= 1)
GTATCTTAGGCAAAGA-1_5	P4	4327	1534	0.924428	40.5131	Singlet	T Cell Naïve CD4+	ALS	Mid	CALDPAGNTPLVF_CASRLAGGTYNEQFF	1	Single (0 < X <= 1)
GTATCTTAGTACATGA-1_5	P4	7075	2184	1.86572	37.0318	Singlet	T Cell Effector Memory CD4+	ALS	Mid	CAVAPEGGGATNKLIF_CASTGRGEVGTEAFF	1	Single (0 < X <= 1)
GTATCTTAGTGGACGT-1_5	P4	3342	1547	1.97487	24.6858	Singlet	Regulatory T cell	ALS	Mid	CALSRTGGFKTIF_CASSSLTGPYEQYF	1	Single (0 < X <= 1)
GTATCTTCAGTCAGAG-1_5	P4	4508	1876	1.86335	26.8412	Singlet	T Cell Terminal Effector CD8+	ALS	Mid	CAVRDDLVMAYSTLTF_CASSATSGSFYEQYF	53	Large (20 < X <= 100)
GTATCTTCATCCGCGA-1_5	P4	5002	1961	2.53898	28.9884	Singlet	T Cell Central Memory CD4+	ALS	Mid	CAGRSNTDKLIF_CASSPGGTDSNYGYTF	1	Single (0 < X <= 1)
GTATCTTTCCGCGCAA-1_5	P4	4308	1632	2.06592	33.5422	Singlet	T Cell Effector Memory CD4+	ALS	Mid	CAFMKHRGSNYKLTF_CASRTGRDTGELFF	5	Small (1 < X <= 5)
GTATTCTAGAAGCCCA-1_5	P4	3375	1441	1.62963	36	Singlet	T Cell Central Memory CD4+	ALS	Mid	CAGVYGNKLVF_CATSSGRGTYEQYF	1	Single (0 < X <= 1)
GTATTCTAGAAGGTGA-1_5	P4	4749	1797	1.97936	31.1855	Singlet	MAIT Cells	ALS	Mid	CAVRDSNYQLIW_CASSEAAGDNSPLHF	14	Medium (5 < X <= 20)
GTATTCTAGAAGGTTT-1_5	P4	4608	1946	1.21528	27.6042	Singlet	T Cell Effector Memory CD8+	ALS	Mid	CAFYNTNAGKSTF_CSVLQLDGYTF	1	Single (0 < X <= 1)
GTATTCTAGAATGTGT-1_5	P4	4536	2087	2.07231	20.8333	Singlet	T Cell Effector Memory CD8+	ALS	Mid	CAFMGWSSGAGSYQLTF_CASRSTGTSGRLSSYNEQFF	1	Single (0 < X <= 1)
GTATTCTAGCGTGTCC-1_5	P4	4792	1647	2.27462	37.4374	Singlet	MAIT Cells	ALS	Mid	CAVMDSSYKLIF_CASSETSGSSDTQYF	135	Hyperexpanded (100 < X <= 1000)
GTATTCTAGCTACCGC-1_5	P4	4918	1798	2.19601	32.9809	Singlet	T Cell Terminal Effector CD8+	ALS	Mid	CAVRDDLVMAYSTLTF_CASSATSGSFYEQYF	53	Large (20 < X <= 100)
GTATTCTAGGCGACAT-1_5	P4	4438	1727	1.1717	34.2497	Singlet	T Cell Naïve CD4+	ALS	Mid	CAPPLYNTDKLIF_CASSLDRYGYTF	1	Single (0 < X <= 1)
GTATTCTAGTTGTCGT-1_5	P4	5831	2003	1.25193	38.0209	Singlet	T Cell Central Memory CD4+	ALS	Mid	CIVGWPAGKLIF_CASSYSTQRTYNEQFF	1	Single (0 < X <= 1)
GTATTCTGTGCCTGCA-1_5	P4	3837	1747	1.48554	20.8236	Singlet	Regulatory T cell	ALS	Mid	CAVNAYNNNDMRF_CASSLEPPGNVMSSYNEQFF	1	Single (0 < X <= 1)
GTATTCTTCAGTTTGG-1_5	P4	5367	1908	1.00615	38.1964	Singlet	T Cell Naïve CD4+	ALS	Mid	CATDNAGGTSYGKLTF_CASSHLPLQGIHEQFF	1	Single (0 < X <= 1)
GTCAAGTAGTGCCAGA-1_5	P4	5016	1910	1.35566	32.815	Singlet	T Cell Central Memory CD4+	ALS	Mid	CALERDTGRRALTF_CASSLDRATLEQYF	1	Single (0 < X <= 1)
GTCAAGTCACTGTGTA-1_5	P4	7301	2361	1.19162	38.4331	Singlet	T Cell Central Memory CD4+	ALS	Mid	CATAVDTGRRALTF_CAIGKREDYNEQFF	1	Single (0 < X <= 1)
GTCAAGTGTCATATGC-1_5	P4	5062	2224	1.40261	23.6665	Singlet	T Cell Effector Memory CD4+	ALS	Mid	CAESLRSGGYNKLIF_CASSKGTGGQPQHF	1	Single (0 < X <= 1)
GTCAAGTGTCGCATCG-1_5	P4	8737	2528	1.25901	40.9179	Singlet	T Cell Central Memory CD4+	ALS	Mid	CAAEGSARQLTF_CASSRERLGEQFF	1	Single (0 < X <= 1)
GTCAAGTGTTCCGTCT-1_5	P4	3409	1547	2.20006	26.166	Singlet	T Cell Terminal Effector CD4+	ALS	Mid	CVVTYSGNTPLVF_CASSAGGRPYGDEQFF	4	Small (1 < X <= 5)
GTCAAGTTCACAATGC-1_5	P4	9114	2747	1.50318	36.2848	Singlet	T Cell Naïve CD4+	ALS	Mid	CAGAETGNQFYF_CASSPFRATSYEQYF	1	Single (0 < X <= 1)
GTCAAGTTCCTCAACC-1_5	P4	3302	1503	2.5742	25.742	Singlet	T Cell Terminal Effector CD8+	ALS	Mid	CAEDNNARLMF_CSARVGVGNTIYF	15	Medium (5 < X <= 20)
GTCAAGTTCTGCAAGT-1_5	P4	4377	1857	2.94722	28.9468	Singlet	T Cell Terminal Effector CD8+	ALS	Mid	CAMRRFSDGQKLLF_CASSLDRGLGDHTDTQYF	5	Small (1 < X <= 5)
GTCACAAAGAGACGAA-1_5	P4	3759	1563	1.38335	32.6949	Singlet	T Cell Naïve CD4+	ALS	Mid	CAVMRDTGFQKLVF_CASTRTGGSYEQYF	1	Single (0 < X <= 1)
GTCACAAAGCCAGGAT-1_5	P4	4370	1796	1.83066	22.9748	Singlet	T Cell Non-Vd2 gd	ALS	Mid	CAVRDDLVMAYSTLTF_CASSATSGSFYEQYF	53	Large (20 < X <= 100)
GTCACAAAGCCGATTT-1_5	P4	4741	1739	1.68741	35.3301	Singlet	T Cell Central Memory CD8+	ALS	Mid	CAASGDETDKLIF_CASSHPKGGDTFDEQFF	1	Single (0 < X <= 1)
GTCACAAAGCGTCTAT-1_5	P4	3963	1612	1.2869	31.1633	Singlet	T Cell Effector Memory CD8+	ALS	Mid	CVVSANYGGSQGNLIF_CASSQEGQGDVIRAKNIQYF	1	Single (0 < X <= 1)
GTCACAAAGGGAACGG-1_5	P4	3862	1551	1.50181	32.8845	Singlet	MAIT Cells	ALS	Mid	CAVMDSSYKLIF_CASSETSGSSDTQYF	135	Hyperexpanded (100 < X <= 1000)
GTCACAACAGCGAACA-1_5	P4	4417	1487	1.33575	41.3176	Singlet	T Cell Naïve CD4+	ALS	Mid	CAVDSTGNQFYF_CAISESRYEQYF	1	Single (0 < X <= 1)
GTCACAACAGTCTTCC-1_5	P4	5598	1745	1.73276	44.2837	Singlet	T Cell Naïve CD8+	ALS	Mid	CAVPDRGSTLGRLYF_CASSYAPAGGQNEQFF	1	Single (0 < X <= 1)
GTCACAAGTCGGCTCA-1_5	P4	5311	1967	1.63811	34.4568	Singlet	T Cell Naïve CD4+	ALS	Mid	CAASMRDFNKFYF_CASRFRGQLNTEAFF	1	Single (0 < X <= 1)
GTCACAAGTGGCAAAC-1_5	P4	4871	1707	1.21125	37.6103	Singlet	T Cell Central Memory CD4+	ALS	Mid	CAVRGGFQTGTASKLTF_CASSLTDLKRETQYF	1	Single (0 < X <= 1)
GTCACAAGTTGGTTTG-1_5	P4	4949	2023	1.81855	22.8127	Singlet	T Cell Terminal Effector CD4+	ALS	Mid	CAASYSGNTPLVF_CASSEGSGSYNEQFF	8	Medium (5 < X <= 20)
GTCACAATCACTATTC-1_5	P4	3225	1514	2.13953	27.6279	Singlet	T Cell Central Memory CD4+	ALS	Mid	CAVRDRSNTDKLIF_CASRPTGTGGWEQAFF	1	Single (0 < X <= 1)
GTCACGGAGACTACAA-1_5	P4	6723	2079	0.699093	40.116	Singlet	T Cell Central Memory CD4+	ALS	Mid	CALSLNSGYALNF_CASRTSGGTGELFF	1	Single (0 < X <= 1)
GTCACGGAGGCCCGTT-1_5	P4	3973	1752	0.906116	24.6413	Singlet	T Cell Effector Memory CD8+	ALS	Mid	CVVGNDYKLSF_CASKTNRGGSYNEQFF	17	Medium (5 < X <= 20)
GTCACGGCAAGTAGTA-1_5	P4	5128	1806	2.00858	36.7005	Singlet	MAIT Cells	ALS	Mid	CAVMDSSYKLIF_CASSETSGSSDTQYF	135	Hyperexpanded (100 < X <= 1000)
GTCACGGCAGATTGCT-1_5	P4	4491	1844	2.69428	29.4367	Singlet	MAIT Cells	ALS	Mid	CAVRDSNYQLIW_CASSEAAGDNSPLHF	14	Medium (5 < X <= 20)
GTCACGGGTAGCAAAT-1_5	P4	3473	1745	0.835013	21.1345	Singlet	T Cell Non-Vd2 gd	ALS	Mid	CAVRDVSGGSYIPTF_CATTNSGDDYGYTF	4	Small (1 < X <= 5)
GTCACGGGTCAAGCGA-1_5	P4	5872	2163	1.95845	29.1723	Singlet	T Cell Terminal Effector CD4+	ALS	Mid	CATINSGYSTLTF_CASSEASVLAGSPLHF	1	Single (0 < X <= 1)
GTCACGGGTGACCAAG-1_5	P4	4237	1764	1.72292	21.7843	Singlet	T Cell Terminal Effector CD8+	ALS	Mid	CVVNVSQAGTALIF_CATSPIGGMNTEAFF	85	Large (20 < X <= 100)
GTCACGGGTGAGGCTA-1_5	P4	3691	1295	1.19209	42.8068	Singlet	T Cell Naïve CD4+	ALS	Mid	CAVGVNAGNNRKLIW_CASSPRQGNSYEQYF	1	Single (0 < X <= 1)
GTCACGGGTTTGTTGG-1_5	P4	4825	1747	2.15544	37.8653	Singlet	T Cell Central Memory CD4+	ALS	Mid	CAASKETSGSRLTF_CAWRGVGSRGYTF	1	Single (0 < X <= 1)
GTCACGGTCAGGCCCA-1_5	P4	4809	1858	1.51799	30.9628	Singlet	T Cell Effector Memory CD8+	ALS	Mid	CAVRDMYGGYQKVTF_CASSQDSGSTGELFF	59	Large (20 < X <= 100)
GTCACGGTCTCCAGGG-1_5	P4	3379	1406	1.98284	34.4185	Singlet	MAIT Cells	ALS	Mid	CVVSDRGSTLGRLYF_CASSGRQKIQETQYF	1	Single (0 < X <= 1)
GTCATTTAGACTAGGC-1_5	P4	5227	2198	2.62101	22.3073	Singlet	T Cell Non-Vd2 gd	ALS	Mid	CVVNVSQAGTALIF_CATSPIGGMNTEAFF	85	Large (20 < X <= 100)
GTCATTTAGAGTCGGT-1_5	P4	4153	1745	1.01132	27.739	Singlet	T Cell Effector Memory CD8+	ALS	Mid	CAVRHVGTASKLTF_CASSGGTGAEAFF	21	Large (20 < X <= 100)
GTCATTTCAAACCTAC-1_5	P4	10764	3150	1.83946	32.8502	Singlet	T Cell Vd2 gd	ALS	Mid	CIVRVGDGGTSYGKLTF_CASSLTGLYEQYF	1	Single (0 < X <= 1)
GTCATTTCAAGGTTTC-1_5	P4	4009	1544	1.57146	34.3228	Singlet	T Cell Central Memory CD4+	ALS	Mid	CAVGPSGTDKLIF_CASTLREGGGEAFF	1	Single (0 < X <= 1)
GTCATTTCACTCGACG-1_5	P4	3224	1403	3.31886	35.3598	Singlet	T Cell Naïve CD8+	ALS	Mid	CAVSDVDMRF_CASTKREAWTGELFF	1	Single (0 < X <= 1)
GTCATTTCACTTGGAT-1_5	P4	5861	2244	1.58676	31.8717	Singlet	T Cell Effector Memory CD8+	ALS	Mid	CAVRDMYGGYQKVTF_CASSQDSGSTGELFF	59	Large (20 < X <= 100)
GTCATTTCATGCAACT-1_5	P4	5186	2261	1.42692	22.0208	Singlet	T Cell Effector Memory CD8+	ALS	Mid	CAAPGSNYQLIW_CASSGETAEQETQYF	7	Medium (5 < X <= 20)
GTCATTTGTGAACCTT-1_5	P4	6397	2086	1.36001	38.2679	Singlet	T Cell Central Memory CD4+	ALS	Mid	CALEKGDYKLSF_CSARDRLAPTDTQYF	1	Single (0 < X <= 1)
GTCATTTGTGCGATAG-1_5	P4	3907	1584	0.844638	35.4492	Singlet	T Cell Naïve CD4+	ALS	Mid	CAEGFSGNTGKLIF_CASSFRTGGINEQFF	1	Single (0 < X <= 1)
GTCATTTTCGGTCCGA-1_5	P4	5485	1857	1.36737	34.6764	Singlet	T Cell Terminal Effector CD8+	ALS	Mid	CVVKAGTGRRALTF_CASTSGQGTDTQYF	40	Large (20 < X <= 100)
GTCATTTTCGTCCAGG-1_5	P4	2292	1356	2.31239	16.274	Singlet	MAIT Cells	ALS	Mid	CAVVDSNYQLIW_CASSETGTGGTGELFF	3	Small (1 < X <= 5)
GTCCTCAAGACTTTCG-1_5	P4	6439	2332	1.41326	32.0702	Singlet	T Cell Effector Memory CD4+	ALS	Mid	CVVSPDTGRRALTF_CASSETDRAHNEQFF	2	Small (1 < X <= 5)
GTCCTCAAGCGCTTAT-1_5	P4	3887	1625	1.46643	24.2089	Singlet	T Cell Terminal Effector CD8+	ALS	Mid	CAMRDNQGGKLIF_CATSPIGGMNTEAFF	90	Large (20 < X <= 100)
GTCCTCACAAACTGCT-1_5	P4	3685	1655	0.7327	25.1018	Singlet	Regulatory T cell	ALS	Mid	CIVRVGYGGATNKLIF_CSARDRRGSSYNEQFF	1	Single (0 < X <= 1)
GTCCTCACACATAACC-1_5	P4	4571	1777	2.03457	32.3999	Singlet	MAIT Cells	ALS	Mid	CAVMDSSYKLIF_CASSETSGSSDTQYF	135	Hyperexpanded (100 < X <= 1000)
GTCCTCACACCACGTG-1_5	P4	6067	1883	1.82957	40.9098	Singlet	T Cell Central Memory CD4+	ALS	Mid	CAVTRSSASKIIF_CASSQNRDSYNEQFF	1	Single (0 < X <= 1)
GTCCTCACATTCGACA-1_5	P4	5049	1493	1.72311	46.0883	Singlet	T Cell Central Memory CD4+	ALS	Mid	CLINTNAGKSTF_CASSARQGRGTGELFF	1	Single (0 < X <= 1)
GTCCTCAGTCCATCCT-1_5	P4	7191	2328	1.34891	37.0046	Singlet	T Cell Central Memory CD4+	ALS	Mid	CAVTGEGYSTLTF_CASSMRRGETQYF	1	Single (0 < X <= 1)
GTCCTCAGTTTAAGCC-1_5	P4	6158	2327	0.860669	32.9003	Singlet	T Cell Central Memory CD4+	ALS	Mid	CAERTPEYGNKLVF_CSATDGTDTQYF	3	Small (1 < X <= 5)
GTCCTCATCCGGGTGT-1_5	P4	4747	1650	1.26396	40.2991	Singlet	T Cell Naïve CD4+	ALS	Mid	CAALRGNQGGKLIF_CASSLSQAEKLFF	1	Single (0 < X <= 1)
GTCCTCATCTGGTTCC-1_5	P4	4296	1768	1.62942	32.3557	Singlet	MAIT Cells	ALS	Mid	CAVRDQDYKLSF_CASSLGQGDSYNEQFF	5	Small (1 < X <= 5)
GTCGGGTCAAACTGTC-1_5	P4	7999	2754	1.5627	20.39	Singlet	T Cell Effector Memory CD8+	ALS	Mid	CAAPYNNNDMRF_CASSLPSGRREQYF	5	Small (1 < X <= 5)
GTCGGGTCAAGAGTCG-1_5	P4	3383	1303	0.620751	38.6343	Singlet	T Cell Naïve CD4+	ALS	Mid	CAASVHADQNFVF_CASRIGQNTGELFF	1	Single (0 < X <= 1)
GTCGGGTCATGAACCT-1_5	P4	5393	1663	1.24235	42.1101	Singlet	T Cell Central Memory CD4+	ALS	Mid	CAARDNDMRF_CASRTLTGNGYTF	1	Single (0 < X <= 1)
GTCGGGTGTTCAGCGC-1_5	P4	4945	1963	1.49646	30.6775	Singlet	T Cell Central Memory CD4+	ALS	Mid	CALNNAGNMLTF_CSAWASGSSSEQYF	1	Single (0 < X <= 1)
GTCGGGTTCAGTTAGC-1_5	P4	6445	2044	1.22576	36.059	Singlet	T Cell Central Memory CD4+	ALS	Mid	CAVSGDGYGQNFVF_CASSVDRGESYTF	1	Single (0 < X <= 1)
GTCGGGTTCGGGAGTA-1_5	P4	6368	2234	1.05214	32.2864	Singlet	T Cell Naïve CD4+	ALS	Mid	CAYRIASGSARQLTF_CASSVGRGYTF	1	Single (0 < X <= 1)
GTCGGGTTCTGATACG-1_5	P4	3960	1649	2.14646	27.4495	Singlet	T Cell Effector Memory CD8+	ALS	Mid	CIVGDDYKLSF_CASSPLAGYNEQFF	1	Single (0 < X <= 1)
GTCGTAAAGACACGAC-1_5	P4	3866	1654	1.00879	29.0222	Singlet	T Cell Effector Memory CD8+	ALS	Mid	CAETPEYGNKLVF_CASSLGVSRNEQFF	1	Single (0 < X <= 1)
GTCGTAAAGATACACA-1_5	P4	3330	1332	1.53153	39.2492	Singlet	Regulatory T cell	ALS	Mid	CAVRDMRRDYKLSF_CASSLARTGELFF	1	Single (0 < X <= 1)
GTCGTAAAGGAATGGA-1_5	P4	3601	1759	1.61066	17.023	Singlet	T Cell Effector Memory CD8+	ALS	Mid	CALISLSNFGNEKLTF_CASSIGSGGGGYNEQFF	3	Small (1 < X <= 5)
GTCGTAAAGGGATACC-1_5	P4	4336	2012	1.47601	19.6033	Singlet	T Cell Terminal Effector CD8+	ALS	Mid	CIALGGMFSGGYNKLIF_CATSGTQGTDTQYF	17	Medium (5 < X <= 20)
GTCGTAAAGGTGTTAA-1_5	P4	5491	1863	1.01985	40.9761	Singlet	T Cell Central Memory CD4+	ALS	Mid	CAVWDNAGNNRKLIW_CASSPWGQANIQYF	1	Single (0 < X <= 1)
GTCGTAAAGTTCGCGC-1_5	P4	4406	1632	1.49796	36.6546	Singlet	T Cell Naïve CD4+	ALS	Mid	CAVIHSGAGSYQLTF_CASSLAGRETQYF	1	Single (0 < X <= 1)
GTCGTAACAAACCCAT-1_5	P4	3189	1409	1.66196	31.3892	Singlet	T Cell Effector Memory CD8+	ALS	Mid	CALTASETSGSRLTF_CASSFTGGTSEQYF	5	Small (1 < X <= 5)
GTCGTAACAACAACCT-1_5	P4	3414	1562	1.3181	25.1611	Singlet	Regulatory T cell	ALS	Mid	CAVRDPGGGADGLTF_CASSPQLAGGAYNEQFF	1	Single (0 < X <= 1)
GTCGTAACACAAGTAA-1_5	P4	5208	2156	2.26575	21.6206	Singlet	T Cell Central Memory CD4+	ALS	Mid	CAVNAGVTNAGKSTF_CSASSLAGFNEQFF	1	Single (0 < X <= 1)
GTCGTAACAGGTCCAC-1_5	P4	5515	1791	1.05168	43.3726	Singlet	T Cell Naïve CD4+	ALS	Mid	CAVRDDVTGTASKLTF_CASSEALATVYEQYF	1	Single (0 < X <= 1)
GTCGTAAGTCGAATCT-1_5	P4	3784	1405	2.11416	36.6015	Singlet	T Cell Naïve CD4+	ALS	Mid	CAGRNAISSGSARQLTF_CASSPAPPELALHF	1	Single (0 < X <= 1)
GTCGTAAGTTCCACAA-1_5	P4	5331	1993	2.08216	34.5339	Singlet	T Cell Effector Memory CD8+	ALS	Mid	CAVKPMFSGGYNKLIF_CATSGTQGTDTQYF	44	Large (20 < X <= 100)
GTCGTAATCAATACCG-1_5	P4	8589	3247	1.68821	17.6156	Singlet	T Cell Effector Memory CD8+	ALS	Mid	CAMREGFTDKLIF_CASSLTGGIGANVLTF	4	Small (1 < X <= 5)
GTCGTAATCCGAGCCA-1_5	P4	3654	1562	2.54516	27.2031	Singlet	T Cell Non-Vd2 gd	ALS	Mid	CAVYYGQNFVF_CASSFQGYTEAFF	5	Small (1 < X <= 5)
GTCTCGTAGATGTCGG-1_5	P4	4288	1786	1.1194	29.1744	Singlet	T Cell Naïve CD4+	ALS	Mid	CATDANNQGGKLIF_CASSFQRSHNEQFF	1	Single (0 < X <= 1)
GTCTCGTAGCGGCTTC-1_5	P4	3233	1339	1.2991	28.8896	Singlet	T Cell Effector Memory CD8+	ALS	Mid	CAVTYGNNRLAF_CASSLGREGKNNEQFF	2	Small (1 < X <= 5)
GTCTCGTAGTAGATGT-1_5	P4	3777	1749	1.2179	15.4091	Singlet	T Cell Terminal Effector CD8+	ALS	Mid	CARANAGGTSYGKLTF_CASKTSGTSPNEQYF	13	Medium (5 < X <= 20)
GTCTCGTCAGGGTATG-1_5	P4	5953	2155	1.8814	28.9938	Singlet	T Cell Terminal Effector CD8+	ALS	Mid	CIALGGMFSGGYNKLIF_CATSGTQGTDTQYF	17	Medium (5 < X <= 20)
GTCTCGTCATTTCAGG-1_5	P4	14657	4094	1.9854	18.3189	Singlet	T Cell Effector Memory CD4+	ALS	Mid	CAVRDLLKAAGNKLTF_CAWSTMNTGELFF	1	Single (0 < X <= 1)
GTCTCGTGTGGCCCTA-1_5	P4	5002	1853	1.2395	30.008	Singlet	T Cell Effector Memory CD8+	ALS	Mid	CAEGGSSYKLIF_CSARSTGQGHEQYF	15	Medium (5 < X <= 20)
GTCTTCGAGTTGAGTA-1_5	P4	7224	2685	1.35659	20.9718	Singlet	T Cell Central Memory CD4+	ALS	Mid	CVASRSGTYKYIF_CASTNSGGSGGLETQYF	1	Single (0 < X <= 1)
GTCTTCGCACATAACC-1_5	P4	5848	2191	2.24008	31.2756	Singlet	T Cell Effector Memory CD4+	ALS	Mid	CAYGNYGGATNKLIF_CASSLYGRDQPQHF	1	Single (0 < X <= 1)
GTCTTCGGTGCGATAG-1_5	P4	6223	1925	0.851679	37.8435	Singlet	T Cell Effector Memory CD4+	ALS	Mid	CIGTSSNTGKLIF_CASSGAGAPDTQYF	1	Single (0 < X <= 1)
GTCTTCGTCTTGTACT-1_5	P4	3787	1514	1.18828	31.0536	Singlet	T Cell Effector Memory CD4+	ALS	Mid	CVVTHARLMF_CASTRTGALDEQFF	1	Single (0 < X <= 1)
GTGAAGGAGAAGCCCA-1_5	P4	4043	1495	2.59708	35.8645	Singlet	T Cell Central Memory CD4+	ALS	Mid	CAEIGYSGAGSYQLTF_CASSTAASGANVLTF	1	Single (0 < X <= 1)
GTGAAGGCACCCTATC-1_5	P4	4569	1622	1.4664	38.039	Singlet	T Cell Effector Memory CD4+	ALS	Mid	CAVSPSGGAQKLVF_CASSAPRTGGNNSPLHF	1	Single (0 < X <= 1)
GTGAAGGCACCTCGTT-1_5	P4	3909	1714	1.79074	23.6378	Singlet	T Cell Terminal Effector CD8+	ALS	Mid	CAVRDDLVMAYSTLTF_CASSATSGSFYEQYF	53	Large (20 < X <= 100)
GTGAAGGCAGTTCCCT-1_5	P4	3708	1955	1.86084	12.0011	Singlet	T Cell Effector Memory CD4+	ALS	Mid	CAGPNFGNEKLTF_CATSREQPLTTDSRGTQYF	1	Single (0 < X <= 1)
GTGAAGGCATCACGTA-1_5	P4	4356	2133	2.61708	20.1331	Singlet	T Cell Effector Memory CD8+	ALS	Mid	CAVRDMYGGYQKVTF_CASSQDSGSTGELFF	59	Large (20 < X <= 100)
GTGAAGGGTATATGGA-1_5	P4	3781	1807	1.82491	23.8032	Singlet	T Cell Central Memory CD8+	ALS	Mid	CIVRVGKAGTALIF_CASSLGSGSSDTQYF	1	Single (0 < X <= 1)
GTGAAGGGTGGAAAGA-1_5	P4	2844	1147	0.984529	40.6821	Singlet	T Cell Naïve CD4+	ALS	Mid	CAFLSDGQKLLF_CATSGGAPPYEQYF	1	Single (0 < X <= 1)
GTGAAGGGTGGTAACG-1_5	P4	3664	1646	1.77402	24.6179	Singlet	T Cell Terminal Effector CD4+	ALS	Mid	CAASNGGNKLVF_CSASWASVSYEQYF	1	Single (0 < X <= 1)
GTGAAGGTCGGAAATA-1_5	P4	2806	1220	1.85317	29.8646	Singlet	T Cell Vd2 gd	ALS	Mid	CAAADSNYQLIW_CASSPGQGITDTQYF	1	Single (0 < X <= 1)
GTGAAGGTCTGCCAGG-1_5	P4	2937	1391	1.90671	25.5363	Singlet	T Cell Effector Memory CD8+	ALS	Mid	CAISRTEAAGNKLTF_CASSIGDTDTQYF	5	Small (1 < X <= 5)
GTGCAGCAGTTTGCGT-1_5	P4	8538	3007	1.10096	29.152	Singlet	T Cell Effector Memory CD4+	ALS	Mid	CALSEPNTGNQFYF_CASSPNQVNTEAFF	1	Single (0 < X <= 1)
GTGCATAAGCTGATAA-1_5	P4	6552	2669	2.02991	24.0537	Singlet	T Cell Effector Memory CD8+	ALS	Mid	CAGRARHGSGNTGKLIF_CASSLGQGGSGELFF	2	Small (1 < X <= 5)
GTGCATAAGGGTGTTG-1_5	P4	3126	1400	0.895713	25.3679	Singlet	T Cell Effector Memory CD8+	ALS	Mid	CAGRRGNNYGQNFVF_CASSPSTNYGYTF	3	Small (1 < X <= 5)
GTGCATACACCTGGTG-1_5	P4	4707	1972	1.40217	30.5715	Singlet	MAIT Cells	ALS	Mid	CAVRDRDYKLSF_CASSEGGDGSYEQYF	6	Medium (5 < X <= 20)
GTGCATACATGTTGAC-1_5	P4	4778	1996	1.59062	30.9544	Singlet	T Cell Effector Memory CD8+	ALS	Mid	CAGVSGSEKLVF_CASSQEGLEQYF	1	Single (0 < X <= 1)
GTGCATAGTATAAACG-1_5	P4	4173	1544	2.37239	36.7841	Singlet	T Cell Central Memory CD4+	ALS	Mid	CAMSAGGNNRLAF_CSAPGTGMVGNQPQHF	1	Single (0 < X <= 1)
GTGCATATCACTTATC-1_5	P4	4548	1993	2.08883	21.3281	Singlet	T Cell Terminal Effector CD8+	ALS	Mid	CAYRQHDSGGGADGLTF_CSVETGPYEQYF	2	Small (1 < X <= 5)
GTGCATATCCTCAACC-1_5	P4	7048	2292	1.78774	35.9109	Singlet	T Cell Central Memory CD4+	ALS	Mid	CIVRAPPKLTF_CASSPDSNQPQHF	1	Single (0 < X <= 1)
GTGCATATCTACCTGC-1_5	P4	4042	1578	1.73182	36.9866	Singlet	T Cell Naïve CD4+	ALS	Mid	CALSEATDSWGKFQF_CASSAYGSNQPQHF	1	Single (0 < X <= 1)
GTGCGGTAGAGTGAGA-1_5	P4	5481	2104	0.912242	28.0606	Singlet	Regulatory T cell	ALS	Mid	CAASPNDYKLSF_CAISESLGASGVVSSYNEQFF	1	Single (0 < X <= 1)
GTGCGGTAGATCTGCT-1_5	P4	3605	1622	1.66436	22.5798	Singlet	T Cell Terminal Effector CD4+	ALS	Mid	CAASLGGNKLVF_CSASTGSISYEQYF	47	Large (20 < X <= 100)
GTGCGGTAGCCAGTTT-1_5	P4	4066	1691	2.1151	28.8736	Singlet	T Cell Terminal Effector CD8+	ALS	Mid	CAVIMERGSTLGRLYF_CASSLNILGVGDTQYF	21	Large (20 < X <= 100)
GTGCGGTAGCTAAGAT-1_5	P4	3820	1628	1.43979	30.1309	Singlet	T Cell Effector Memory CD8+	ALS	Mid	CAVSDYGQNFVF_CASSYSGQGLHF	1	Single (0 < X <= 1)
GTGCGGTCAAACTGTC-1_5	P4	5997	1957	1.91763	38.3859	Singlet	T Cell Central Memory CD4+	ALS	Mid	CVVGLYSSASKIIF_CASTRTFTGGRAEQYF	1	Single (0 < X <= 1)
GTGCGGTCAGCCACCA-1_5	P4	7644	3055	1.75301	16.1565	Singlet	T Cell Terminal Effector CD8+	ALS	Mid	CALSGDRTGANNLFF_CASSIYSGSAYEQYF	10	Medium (5 < X <= 20)
GTGCGGTCATCCTTGC-1_5	P4	5308	1985	2.16654	32.8937	Singlet	T Cell Central Memory CD4+	ALS	Mid	CAVSDWGDNQGGKLIF_CSVDRGFRETQYF	1	Single (0 < X <= 1)
GTGCGGTCATCGATGT-1_5	P4	3523	1503	1.67471	23.0769	Singlet	T Cell Terminal Effector CD8+	ALS	Mid	CAVRDDLVMAYSTLTF_CASSATSGSFYEQYF	53	Large (20 < X <= 100)
GTGCGGTCATTACCTT-1_5	P4	3915	1752	1.86462	24.3678	Singlet	T Cell Terminal Effector CD8+	ALS	Mid	CVVNVSQAGTALIF_CATSPIGGMNTEAFF	85	Large (20 < X <= 100)
GTGCGGTGTCTCAACA-1_5	P4	4724	1843	1.27011	23.5394	Singlet	T Cell Terminal Effector CD4+	ALS	Mid	CALQSDSSYKLIF_CASRTTGGVGGYTF	27	Large (20 < X <= 100)
GTGCGGTGTTCCCTTG-1_5	P4	3093	1114	1.71355	40.7371	Singlet	T Cell Naïve CD4+	ALS	Mid	CAVRDQEGRRALTF_CASATRDYLDTQYF	1	Single (0 < X <= 1)
GTGCGGTTCACAACGT-1_5	P4	3632	1725	3.5793	19.2731	Singlet	T Cell Terminal Effector CD4+	ALS	Mid	CALQSDSSYKLIF_CASRTTGGVGGYTF	27	Large (20 < X <= 100)
GTGCGGTTCCGCGTTT-1_5	P4	4623	1676	2.03331	33.2252	Singlet	T Cell Effector Memory CD8+	ALS	Mid	CAGAPEGAAGNKLTF_CASSELLVGTGELFF	2	Small (1 < X <= 5)
GTGCGGTTCTAAGCCA-1_5	P4	4569	1734	1.15999	29.1092	Singlet	T Cell Effector Memory CD8+	ALS	Mid	CAVREGDDKIIF_CASSPRTSGGVRETQYF	1	Single (0 < X <= 1)
GTGCTTCAGGAGCGAG-1_5	P4	5847	2171	1.40243	33.949	Singlet	T Cell Naïve CD4+	ALS	Mid	CAVKTNTGNQFYF_CASSPRSPSGLYYEQYF	1	Single (0 < X <= 1)
GTGCTTCAGTGTGGCA-1_5	P4	5455	2087	2.12649	28.5976	Singlet	T Cell Vd2 gd	ALS	Mid	CAVKDSNYQLIW_CASSYPFDGNTEAFF	3	Small (1 < X <= 5)
GTGCTTCAGTTACGGG-1_5	P4	4244	1671	1.53157	33.3176	Singlet	T Cell Central Memory CD4+	ALS	Mid	CAVGSYNNNDMRF_CASSLIRDGYTF	1	Single (0 < X <= 1)
GTGCTTCCAATGGACG-1_5	P4	5989	2271	0.968442	32.71	Singlet	T Cell Central Memory CD4+	ALS	Mid	CAVRESGSARQLTF_CASRTDGQHYEQYF	1	Single (0 < X <= 1)
GTGCTTCGTGAAGGCT-1_5	P4	3924	1738	2.47197	24.7452	Singlet	T Cell Terminal Effector CD4+	ALS	Mid	CAASLGGNKLVF_CSASTGSISYEQYF	47	Large (20 < X <= 100)
GTGCTTCGTGCGATAG-1_5	P4	5296	1966	1.18958	32.855	Singlet	T Cell Effector Memory CD8+	ALS	Mid	CAVSDSGAGSYQLTF_CASTAGGGDTGELFF	7	Medium (5 < X <= 20)
GTGCTTCGTTCTGGTA-1_5	P4	3617	1662	2.01825	20.1272	Singlet	T Cell Terminal Effector CD8+	ALS	Mid	CAMRDNQGGKLIF_CATSPIGGMNTEAFF	90	Large (20 < X <= 100)
GTGCTTCTCAACACCA-1_5	P4	3657	1755	2.40634	17.8835	Singlet	T Cell Terminal Effector CD8+	ALS	Mid	CVVNVSQAGTALIF_CATSPIGGMNTEAFF	85	Large (20 < X <= 100)
GTGCTTCTCGTCTGCT-1_5	P4	5008	2123	1.59744	23.5024	Singlet	T Cell Effector Memory CD8+	ALS	Mid	CAVISTSGTYKYIF_CASSFGTINEQFF	1	Single (0 < X <= 1)
GTGCTTCTCTCATTCA-1_5	P4	4976	1831	1.1455	31.9735	Singlet	T Cell Central Memory CD4+	ALS	Mid	CASYSSASKIIF_CASSPRSLAGGDEQYF	1	Single (0 < X <= 1)
GTGGGTCAGGAGCGAG-1_5	P4	6109	2525	0.68751	18.4809	Singlet	T Cell Terminal Effector CD8+	ALS	Mid	CALTASETSGSRLTF_CASSFTGGTSEQYF	5	Small (1 < X <= 5)
GTGGGTCAGGCCATAG-1_5	P4	5585	2171	2.05909	27.8782	Singlet	T Cell Effector Memory CD8+	ALS	Mid	CAVKPMFSGGYNKLIF_CATSGTQGTDTQYF	44	Large (20 < X <= 100)
GTGGGTCAGTACACCT-1_5	P4	4932	1724	1.13544	38.4225	Singlet	T Cell Naïve CD4+	ALS	Mid	CALQVGGYQKVTF_CASSLSLQETQYF	1	Single (0 < X <= 1)
GTGGGTCCAAACAACA-1_5	P4	4900	2087	1.95918	22.1633	Singlet	T Cell Effector Memory CD8+	ALS	Mid	CLVGDPNNDMRF_CATVNPGLAGEGQYF	1	Single (0 < X <= 1)
GTGGGTCCACAGACAG-1_5	P4	5728	2554	1.32682	12.2207	Singlet	T Cell Terminal Effector CD8+	ALS	Mid	CAVKLQGGSEKLVF_CASSRGLAVNTGELFF	9	Medium (5 < X <= 20)
GTGGGTCGTACGCTGC-1_5	P4	4191	1645	1.14531	30.0644	Singlet	T Cell Terminal Effector CD8+	ALS	Mid	CIVSMRSGAGSYQLTF_CASSFGTGQNYEQYF	4	Small (1 < X <= 5)
GTGGGTCGTCGCCATG-1_5	P4	3216	1409	0.96393	27.4254	Singlet	T Cell Effector Memory CD8+	ALS	Mid	CAESRNTGFQKLVF_CASSSLEDRGNGYTF	2	Small (1 < X <= 5)
GTGGGTCTCGCCTGTT-1_5	P4	4880	1809	2.06967	33.0738	Singlet	MAIT Cells	ALS	Mid	CAVMDSSYKLIF_CASSETSGSSDTQYF	135	Hyperexpanded (100 < X <= 1000)
GTGTGCGAGGATGGTC-1_5	P4	7324	2660	1.70672	27.3894	Singlet	T Cell Effector Memory CD4+	ALS	Mid	CGTEPSGAGSYQLTF_CASSLAVGQRNTEAFF	1	Single (0 < X <= 1)
GTGTGCGAGGCCCTTG-1_5	P4	4154	1698	2.07029	28.1897	Singlet	T Cell Central Memory CD4+	ALS	Mid	CAERGGRSGGGADGLTF_CASSVTGTTNEKLFF	1	Single (0 < X <= 1)
GTGTGCGAGGTTACCT-1_5	P4	3337	1178	1.04885	40.1558	Singlet	T Cell Naïve CD4+	ALS	Mid	CVVNTGSSASKIIF_CASSRNNDSPLHF	1	Single (0 < X <= 1)
GTGTGCGCAAAGAATC-1_5	P4	4770	1768	1.80294	32.1803	Singlet	MAIT Cells	ALS	Mid	CAVMDSNYQLIW_CASSQPLSSGRPYNEQFF	3	Small (1 < X <= 5)
GTGTGCGCACGGTTTA-1_5	P4	5246	1967	2.05871	31.6813	Singlet	T Cell Effector Memory CD8+	ALS	Mid	CIALGGMFSGGYNKLIF_CATSGTQGTDTQYF	17	Medium (5 < X <= 20)
GTGTGCGCACTCGACG-1_5	P4	5429	1816	2.09983	40.9652	Singlet	T Cell Central Memory CD4+	ALS	Mid	CAGPGWVQGAQKLVF_CASSLYTSSSYEQYF	1	Single (0 < X <= 1)
GTGTGCGCATGAGCGA-1_5	P4	4823	1964	1.55505	21.8744	Singlet	T Cell Terminal Effector CD8+	ALS	Mid	CAEYSSASKIIF_CASSQSPGGTQYF	5	Small (1 < X <= 5)
GTGTGCGGTTCCACGG-1_5	P4	4946	1791	1.94096	32.592	Singlet	T Cell Central Memory CD4+	ALS	Mid	CITFRNSGNTPLVF_CASSLRRDQETQYF	1	Single (0 < X <= 1)
GTGTGCGTCGCGCCAA-1_5	P4	3302	1125	1.99879	45.215	Singlet	T Cell Naïve CD4+	ALS	Mid	CAENYDRGSTLGRLYF_CASSISGRAGNEQFF	1	Single (0 < X <= 1)
GTGTGCGTCGCTAGCG-1_5	P4	3722	1419	1.02096	36.029	Singlet	T Cell Central Memory CD4+	ALS	Mid	CAVRPRGYSTLTF_CASSGGWGSAQETQYF	1	Single (0 < X <= 1)
GTGTTAGAGGATGGTC-1_5	P4	4963	1758	1.57163	37.5982	Singlet	T Cell Effector Memory CD4+	ALS	Mid	CIVRVGGGNAGNMLTF_CSAALAGGSGELFF	3	Small (1 < X <= 5)
GTGTTAGCACATCTTT-1_5	P4	4608	1563	1.67101	38.9323	Singlet	T Cell Central Memory CD4+	ALS	Mid	CIVFSGGATNKLIF_CASSYGAGEPEAFF	1	Single (0 < X <= 1)
GTGTTAGGTCTGGAGA-1_5	P4	3041	1482	1.31536	19.6975	Singlet	T Cell Terminal Effector CD8+	ALS	Mid	CAFMKILGAGSYQLTF_CASSFWDRRNEREAFF	3	Small (1 < X <= 5)
GTGTTAGGTTGAGTTC-1_5	P4	3595	1600	2.00278	23.4214	Singlet	T Cell Terminal Effector CD8+	ALS	Mid	CVGGGNQGGKLIF_CSADTLLAGYLDEQFF	13	Medium (5 < X <= 20)
GTGTTAGTCTTACCTA-1_5	P4	7855	2586	2.04965	32.4252	Singlet	T Cell Effector Memory CD8+	ALS	Mid	CAGKYNNNDMRF_CASSLAPNTEAFF	1	Single (0 < X <= 1)
GTTAAGCAGCTCCTTC-1_5	P4	2360	1172	0.635593	26.6102	Singlet	T Cell Terminal Effector CD8+	ALS	Mid	CVVLGGYNKLIF_CSARDVGLVADTGELFF	1	Single (0 < X <= 1)
GTTAAGCAGGTGTGGT-1_5	P4	3438	1609	1.01803	22.3677	Singlet	T Cell Terminal Effector CD8+	ALS	Mid	CIVRDETSYDKVIF_CASSQTMEATGELFF	32	Large (20 < X <= 100)
GTTAAGCCAACTGCGC-1_5	P4	4276	1901	1.00561	20.4397	Singlet	Regulatory T cell	ALS	Mid	CAVKGPNSGYALNF_CASNGLAGVRDTQYF	1	Single (0 < X <= 1)
GTTAAGCGTAAAGTCA-1_5	P4	5441	1621	1.28653	43.6501	Singlet	T Cell Naïve CD4+	ALS	Mid	CVVKGPSSGSARQLTF_CASSPSQGQFF	1	Single (0 < X <= 1)
GTTAAGCGTCGGCACT-1_5	P4	3025	1170	1.45455	36.562	Singlet	T Cell Central Memory CD4+	ALS	Mid	CAVKVGGYQKVTF_CASSLDQTGGSPLHF	1	Single (0 < X <= 1)
GTTAAGCTCATCACCC-1_5	P4	2200	1103	3.90909	30.2727	Singlet	T Cell Central Memory CD4+	ALS	Mid	CAGGSRNLIF_CASSIGHVRQGGYTF	1	Single (0 < X <= 1)
GTTAAGCTCCGCGCAA-1_5	P4	5541	1886	1.26331	40.1372	Singlet	T Cell Central Memory CD4+	ALS	Mid	CVVSARGQNFVF_CAWRGGGRYEQYF	1	Single (0 < X <= 1)
GTTACAGAGTGACTCT-1_5	P4	4224	1705	1.34943	30.2557	Singlet	T Cell Effector Memory CD8+	ALS	Mid	CVVNMGTGGFKTIF_CASRSPRQGSSYEQYF	2	Small (1 < X <= 5)
GTTACAGCAAGCGATG-1_5	P4	4970	1982	1.30785	23.9235	Singlet	T Cell Terminal Effector CD4+	ALS	Mid	CAASLGGNKLVF_CSASTGSISYEQYF	47	Large (20 < X <= 100)
GTTACAGCAATACGCT-1_5	P4	4419	1909	1.9914	21.6565	Singlet	T Cell Terminal Effector CD8+	ALS	Mid	CVVNVSQAGTALIF_CATSPIGGMNTEAFF	85	Large (20 < X <= 100)
GTTCATTAGGAGCGAG-1_5	P4	4901	1951	1.65272	31.3814	Singlet	T Cell Effector Memory CD4+	ALS	Mid	CAVKTRGAQKLVF_CASSFGGDGYTF	1	Single (0 < X <= 1)
GTTCATTCATCGATTG-1_5	P4	7618	2632	0.90575	30.6642	Singlet	T Cell Central Memory CD4+	ALS	Mid	CATVKAAGNKLTF_CASSLDVGWVGVDEQYF	1	Single (0 < X <= 1)
GTTCGGGCACTTAAGC-1_5	P4	5913	1738	0.862506	43.8525	Singlet	T Cell Naïve CD4+	ALS	Mid	CAVSDLAGANSKLTF_CASSMTGVGTEAFF	1	Single (0 < X <= 1)
GTTCGGGCATCGTCGG-1_5	P4	5970	2389	1.07203	28.4422	Singlet	Regulatory T cell	ALS	Mid	CAYRSGGYTGANSKLTF_CARQGVYNSPLHF	1	Single (0 < X <= 1)
GTTCGGGGTATGCTTG-1_5	P4	1495	925	3.67893	8.16054	Singlet	T Cell Terminal Effector CD4+	ALS	Mid	CVVNVRGFQKLVF_CSARDEGGRGGYTF	6	Medium (5 < X <= 20)
GTTCGGGGTCTAACGT-1_5	P4	3358	1484	1.22096	27.2186	Singlet	T Cell Terminal Effector CD4+	ALS	Mid	CALQSDSSYKLIF_CASRTTGGVGGYTF	27	Large (20 < X <= 100)
GTTCGGGGTGAGGGAG-1_5	P4	8221	2728	0.88797	29.1327	Singlet	T Cell Effector Memory CD8+	ALS	Mid	CLVGVVNQAGTALIF_CASSFVEGSRETQYF	3	Small (1 < X <= 5)
GTTCTCGAGGGTCTCC-1_5	P4	6212	1916	0.933677	38.5383	Singlet	T Cell Central Memory CD4+	ALS	Mid	CAVQANSGYALNF_CASSYSYEQYF	1	Single (0 < X <= 1)
GTTCTCGCAAACGCGA-1_5	P4	4883	1857	1.24923	32.5415	Singlet	T Cell Central Memory CD4+	ALS	Mid	CIVRDSRDDKIIF_CASSARTSGRINEQFF	1	Single (0 < X <= 1)
GTTCTCGCACCAGTTA-1_5	P4	3029	1306	1.84879	29.2506	Singlet	T Cell Effector Memory CD8+	ALS	Mid	CILNGGGADGLTF_CASSIIFGGSTYEQYF	3	Small (1 < X <= 5)
GTTCTCGCATCGGAAG-1_5	P4	3348	1544	1.6129	22.2222	Singlet	T Cell Terminal Effector CD8+	ALS	Mid	CAMRDNQGGKLIF_CATSPIGGMNTEAFF	90	Large (20 < X <= 100)
GTTCTCGGTGGCAAAC-1_5	P4	4374	1622	1.14312	31.2529	Singlet	MAIT Cells	ALS	Mid	CAVMDSSYKLIF_CASSETSGSSDTQYF	135	Hyperexpanded (100 < X <= 1000)
GTTCTCGGTGGTAACG-1_5	P4	5222	2116	1.32133	26.2543	Singlet	T Cell Effector Memory CD8+	ALS	Mid	CAVGPQNQGGKLIF_CASRGGTSGSVYEQYF	1	Single (0 < X <= 1)
GTTCTCGGTTAAGACA-1_5	P4	4714	1953	1.90921	26.4955	Singlet	T Cell Effector Memory CD8+	ALS	Mid	CAVRDDLVMAYSTLTF_CASSATSGSFYEQYF	53	Large (20 < X <= 100)
GTTCTCGGTTGTACAC-1_5	P4	6662	2684	1.33594	21.6301	Singlet	T Cell Central Memory CD4+	ALS	Mid	CATDAGGYQKVTF_CSLRDYRNTEAFF	1	Single (0 < X <= 1)
GTTTCTACAATCTGCA-1_5	P4	4685	1917	2.32657	26.4888	Singlet	T Cell Terminal Effector CD4+	ALS	Mid	CAASLGGNKLVF_CSASTGSISYEQYF	47	Large (20 < X <= 100)
GTTTCTACACTTGGAT-1_5	P4	8458	3158	1.93899	20.8915	Singlet	T Cell Effector Memory CD8+	ALS	Mid	CAVRHVGTASKLTF_CASSGGTGAEAFF	21	Large (20 < X <= 100)
GTTTCTATCATATCGG-1_5	P4	5335	2241	0.974695	25.7919	Singlet	T Cell Central Memory CD4+	ALS	Mid	CIVRDYNNNDMRF_CASSKGLAGTGGQYF	1	Single (0 < X <= 1)
GTTTCTATCTGCAAGT-1_5	P4	3915	1381	1.53257	42.0434	Singlet	T Cell Naïve CD4+	ALS	Mid	CAGVTGGTSYGKLTF_CASYDRGNQPQHF	1	Single (0 < X <= 1)
TAAACCGAGCCAGTAG-1_5	P4	4506	1673	1.39814	35.8855	Singlet	T Cell Central Memory CD4+	ALS	Mid	CALIYNQGGKLIF_CASNTGTGPGEQYF	1	Single (0 < X <= 1)
TAAACCGAGTGAACGC-1_5	P4	3370	1456	2.0178	32.0178	Singlet	Regulatory T cell	ALS	Mid	CLVGNTGRRALTF_CASSLGTGGYEQYF	1	Single (0 < X <= 1)
TAAACCGAGTTGTCGT-1_5	P4	5377	1747	1.30184	40.7104	Singlet	T Cell Effector Memory CD4+	ALS	Mid	CAASKDDKIIF_CAWSILREKLFF	1	Single (0 < X <= 1)
TAAACCGCAACGATCT-1_5	P4	4460	1808	2.24215	30.7175	Singlet	T Cell Central Memory CD4+	ALS	Mid	CAMRGNSGGSNYKLTF_CAISVDRGEEQYF	1	Single (0 < X <= 1)
TAAACCGCAAGCGAGT-1_5	P4	3151	1507	1.96763	20.7236	Singlet	T Cell Effector Memory CD8+	ALS	Mid	CAEDNNARLMF_CSARVGVGNTIYF	15	Medium (5 < X <= 20)
TAAACCGCATTAGCCA-1_5	P4	5502	2215	2.14467	22.0647	Singlet	T Cell Terminal Effector CD8+	ALS	Mid	CAGRLLNTDKLIF_CASSYLSLGSYNEQFF	6	Medium (5 < X <= 20)
TAAACCGGTACATCCA-1_5	P4	4563	1890	2.95858	24.8959	Singlet	T Cell Terminal Effector CD8+	ALS	Mid	CAASAGNDMRF_CASSIDSGPRETQYF	1	Single (0 < X <= 1)
TAAACCGGTACCGAGA-1_5	P4	5928	1952	1.38327	38.4109	Singlet	T Cell Central Memory CD4+	ALS	Mid	CAGLNTGGFKTIF_CASRPGTLLAGELFF	1	Single (0 < X <= 1)
TAAACCGGTGTCCTCT-1_5	P4	3800	1516	2.5	32.9474	Singlet	MAIT Cells	ALS	Mid	CAVSDSNYQLIW_CSARKGYADYNEQFF	4	Small (1 < X <= 5)
TAAACCGTCAGATAAG-1_5	P4	4183	1865	1.02797	21.7786	Singlet	T Cell Terminal Effector CD8+	ALS	Mid	CAVRHVGTASKLTF_CASSGGTGAEAFF	21	Large (20 < X <= 100)
TAAACCGTCTTGTTTG-1_5	P4	4196	1645	1.85891	35.0095	Singlet	T Cell Effector Memory CD8+	ALS	Mid	CATVPQAGTALIF_CASSYRGDRAEAFF	1	Single (0 < X <= 1)
TAAGAGAAGACGACGT-1_5	P4	4824	1825	1.47181	32.131	Singlet	T Cell Central Memory CD8+	ALS	Mid	CASQFGNEKLTF_CSASGAGDRSYEQYF	1	Single (0 < X <= 1)
TAAGAGAAGATCCCGC-1_5	P4	4012	1701	2.64207	28.9382	Singlet	MAIT Cells	ALS	Mid	CAVIDSNYQLIW_CASSTGQDYNEQFF	2	Small (1 < X <= 5)
TAAGAGAAGGCCGAAT-1_5	P4	3311	1428	1.41951	32.3467	Singlet	T Cell Effector Memory CD4+	ALS	Mid	CALKRAGSYQLTF_CASSSGNTIYF	1	Single (0 < X <= 1)
TAAGAGAAGTGTACCT-1_5	P4	7387	2657	1.04237	24.0287	Singlet	T Cell Central Memory CD4+	ALS	Mid	CAERTPEYGNKLVF_CSATDGTDTQYF	3	Small (1 < X <= 5)
TAAGAGAAGTGTTAGA-1_5	P4	4712	1717	0.870119	35.9932	Singlet	T Cell Central Memory CD4+	ALS	Mid	CAASDPSYGKLTF_CASSKAGGRTEAFF	1	Single (0 < X <= 1)
TAAGAGACAGGACCCT-1_5	P4	5000	1845	1.6	34.76	Singlet	T Cell Central Memory CD8+	ALS	Mid	CALSDMNRDDKIIF_CAISESGSVSYNEQFF	1	Single (0 < X <= 1)
TAAGAGATCAATCACG-1_5	P4	5828	2043	2.02471	35.2093	Singlet	T Cell Central Memory CD4+	ALS	Mid	CAASVNFGNEKLTF_CASSFQGGSQPQHF	1	Single (0 < X <= 1)
TAAGAGATCTGAGTGT-1_5	P4	5110	1969	3.93346	27.8278	Singlet	T Cell Terminal Effector CD8+	ALS	Mid	CAVKPMFSGGYNKLIF_CATSGTQGTDTQYF	44	Large (20 < X <= 100)
TAAGCGTAGAAGGACA-1_5	P4	3860	1702	1.58031	25.3886	Singlet	T Cell Non-Vd2 gd	ALS	Mid	CAVRDMEAAGNKLTF_CASGTVGTSGVLDTQYF	2	Small (1 < X <= 5)
TAAGCGTCACAACGCC-1_5	P4	5358	1848	1.10116	38.3352	Singlet	T Cell Central Memory CD4+	ALS	Mid	CLVGAPMDSSYKLIF_CASSVFERNTGELFF	1	Single (0 < X <= 1)
TAAGCGTCAGAAGCAC-1_5	P4	3773	1691	2.41187	27.5378	Singlet	T Cell Effector Memory CD8+	ALS	Mid	CAVNGDSNYQLIW_CASSWVYYNEQFF	15	Medium (5 < X <= 20)
TAAGCGTCATGGTAGG-1_5	P4	3886	1472	1.80134	39.4236	Singlet	T Cell Central Memory CD4+	ALS	Mid	CAYRSAFQGGSEKLVF_CSARKSGRYTGELFF	1	Single (0 < X <= 1)
TAAGCGTGTACTTGAC-1_5	P4	3691	1303	1.9236	34.5977	Singlet	T Cell Terminal Effector CD8+	ALS	Mid	CAASLGGNKLVF_CSASTGSISYEQYF	47	Large (20 < X <= 100)
TAAGCGTGTGTGTGCC-1_5	P4	3111	1347	1.86435	25.233	Singlet	T Cell Terminal Effector CD8+	ALS	Mid	CVVNVSQAGTALIF_CATSPIGGMNTEAFF	85	Large (20 < X <= 100)
TAAGCGTTCCTGTAGA-1_5	P4	3167	1374	1.89454	33.2807	Singlet	T Cell Effector Memory CD4+	ALS	Mid	CALGPSSNTGKLIF_CASSVGLGNTEAFF	1	Single (0 < X <= 1)
TAAGCGTTCTGCAGTA-1_5	P4	3861	1731	2.6677	27.8166	Singlet	T Cell Effector Memory CD4+	ALS	Mid	CAASGNSNSGYALNF_CASRDYNEQFF	1	Single (0 < X <= 1)
TAAGTGCAGTGCGTGA-1_5	P4	4354	1538	1.07947	44.1433	Singlet	T Cell Naïve CD4+	ALS	Mid	CATAVIKAAGNKLTF_CASSELYMNTEAFF	1	Single (0 < X <= 1)
TAAGTGCGTTCTCATT-1_5	P4	3246	1563	1.69439	22.4276	Singlet	T Cell Terminal Effector CD4+	ALS	Mid	CALVTSGTYKYIF_CAWRAQSSYNSPLHF	4	Small (1 < X <= 5)
TAAGTGCTCAAGGCTT-1_5	P4	5279	1779	1.30707	39.1551	Singlet	T Cell Central Memory CD4+	ALS	Mid	CAVRAFTGGGNKLTF_CAWSVYGAKSEKLFF	1	Single (0 < X <= 1)
TACACGAAGCCCAACC-1_5	P4	3711	1363	1.23956	40.2048	Singlet	T Cell Naïve CD4+	ALS	Mid	CAEILNTGFQKLVF_CASSQEGTGGLYNEQFF	1	Single (0 < X <= 1)
TACACGAAGCTGAACG-1_5	P4	6281	2288	1.95829	34.2302	Singlet	T Cell Central Memory CD4+	ALS	Mid	CAVDLYNFNKFYF_CASSLQTGKNTEAFF	3	Small (1 < X <= 5)
TACACGATCAATCTCT-1_5	P4	3356	1349	1.66865	35.5781	Singlet	T Cell Naïve CD4+	ALS	Mid	CAASGLGGGSNYKLTF_CASSLGAGTEKLFF	1	Single (0 < X <= 1)
TACACGATCCATGAGT-1_5	P4	4105	1584	0.755177	35.9562	Singlet	T Cell Naïve CD4+	ALS	Mid	CAVSNFGNEKLTF_CATSVWSGELFF	1	Single (0 < X <= 1)
TACACGATCGTACCGG-1_5	P4	3433	1432	0.728226	34.081	Singlet	T Cell Naïve CD4+	ALS	Mid	CAATTNFGNEKLTF_CASSVGVGAEEQFF	1	Single (0 < X <= 1)
TACAGTGAGAGACTAT-1_5	P4	3781	1316	0.793441	43.269	Singlet	T Cell Naïve CD4+	ALS	Mid	CAASDSGTYKYIF_CASSLAELAGADTQYF	1	Single (0 < X <= 1)
TACAGTGAGGAGCGAG-1_5	P4	5835	2017	1.01114	37.2065	Singlet	T Cell Central Memory CD4+	ALS	Mid	CAVGDSSYKLIF_CASSGTSDETQYF	1	Single (0 < X <= 1)
TACAGTGAGGTACTCT-1_5	P4	5766	2320	1.99445	27.2633	Singlet	T Cell Central Memory CD4+	ALS	Mid	CAVRSNTDKLIF_CAWSGGQGRGNTIYF	1	Single (0 < X <= 1)
TACAGTGCAATACGCT-1_5	P4	5243	2118	2.17433	29.4297	Singlet	T Cell Central Memory CD4+	ALS	Mid	CALRRGGATNKLIF_CASSGASGGSETQYF	1	Single (0 < X <= 1)
TACAGTGGTCGAGTTT-1_5	P4	7580	2863	1.33245	18.0211	Singlet	T Cell Terminal Effector CD8+	ALS	Mid	CIVRDETSYDKVIF_CASSQTMEATGELFF	32	Large (20 < X <= 100)
TACAGTGGTGTATGGG-1_5	P4	6572	2249	2.05417	34.0231	Singlet	T Cell Central Memory CD4+	ALS	Mid	CAVEIKNFNKFYF_CASSLTNQPQHF	1	Single (0 < X <= 1)
TACAGTGGTTCCCGAG-1_5	P4	5832	1931	0.58299	41.5466	Singlet	T Cell Central Memory CD4+	ALS	Mid	CILRRHQAGTALIF_CAWSATSGALAKNIQYF	1	Single (0 < X <= 1)
TACAGTGGTTCGTGAT-1_5	P4	3755	1421	1.91744	37.4434	Singlet	T Cell Central Memory CD4+	ALS	Mid	CAVGDRDDKIIF_CASSIPRGVMSEQFF	1	Single (0 < X <= 1)
TACAGTGGTTTGTTGG-1_5	P4	4765	2045	2.74921	22.9801	Singlet	MAIT Cells	ALS	Mid	CAESSRSNYQLIW_CSATVLAGGPNEQFF	1	Single (0 < X <= 1)
TACAGTGTCAAGCCTA-1_5	P4	4380	1730	2.23744	31.895	Singlet	T Cell Central Memory CD8+	ALS	Mid	CAVRRTGGGNKLTF_CASSSHPGNEQFF	3	Small (1 < X <= 5)
TACAGTGTCAGTACGT-1_5	P4	3348	1348	1.40382	39.2772	Singlet	T Cell Naïve CD4+	ALS	Mid	CAATTPQGGSEKLVF_CATSDTDPDTQYF	1	Single (0 < X <= 1)
TACAGTGTCCGCGGTA-1_5	P4	4756	1985	1.5349	24.2851	Singlet	T Cell Terminal Effector CD8+	ALS	Mid	CAMRRFSDGQKLLF_CASSLDRGLGDHTDTQYF	5	Small (1 < X <= 5)
TACCTATCAGGGAGAG-1_5	P4	4021	1765	2.08903	25.9637	Singlet	T Cell Central Memory CD4+	ALS	Mid	CAVWDTGRRALTF_CGARGSQGSNQPQHF	2	Small (1 < X <= 5)
TACCTATCATCCTAGA-1_5	P4	9408	2429	0.967262	46.3116	Singlet	T Cell Naïve CD4+	ALS	Mid	CAARDLTSGTYKYIF_CASSQDKAIPDTQYF	1	Single (0 < X <= 1)
TACCTTAAGCCACGTC-1_5	P4	3610	1517	1.55125	29.9169	Singlet	T Cell Effector Memory CD4+	ALS	Mid	CAVEQGGATNKLIF_CASSLARVSGTEDEQFF	1	Single (0 < X <= 1)
TACCTTAAGTTGAGAT-1_5	P4	8407	3188	2.36708	18.2705	Singlet	T Cell Effector Memory CD8+	ALS	Mid	CATGPDAGGTSYGKLTF_CASSSSSYREHYEQYF	1	Single (0 < X <= 1)
TACCTTACAACACCTA-1_5	P4	4120	1539	1.16505	38.3495	Singlet	T Cell Naïve CD4+	ALS	Mid	CAESGSNTGKLIF_CASSPPHPQETQYF	1	Single (0 < X <= 1)
TACCTTACACTAAGTC-1_5	P4	3324	1395	2.55716	30.7762	Singlet	MAIT Cells	ALS	Mid	CVVSDRGSTLGRLYF_CASSESTSPEGNEQFF	1	Single (0 < X <= 1)
TACCTTACACTAGTAC-1_5	P4	11024	3505	1.41509	29.5446	Singlet	T Cell Central Memory CD4+	ALS	Mid	CAASIGGTYKYIF_CASSPGGTRTPGYTF	1	Single (0 < X <= 1)
TACCTTACATGGATGG-1_5	P4	4258	1826	1.73791	25.3171	Singlet	T Cell Terminal Effector CD8+	ALS	Mid	CIVRDETSYDKVIF_CASSQTMEATGELFF	32	Large (20 < X <= 100)
TACCTTAGTCGAGTTT-1_5	P4	3848	1564	1.4553	32.8482	Singlet	T Cell Effector Memory CD4+	ALS	Mid	CAVRGPTDSWGKFQF_CASSPPGPNYGYTF	1	Single (0 < X <= 1)
TACCTTAGTTTGGCGC-1_5	P4	4701	1667	2.3612	38.077	Singlet	T Cell Naïve CD4+	ALS	Mid	CAASRNNAGNMLTF_CASSPQARRAYTGELFF	1	Single (0 < X <= 1)
TACGGATAGACGACGT-1_5	P4	4554	2010	1.22969	24.5498	Singlet	T Cell Terminal Effector CD4+	ALS	Mid	CAASLGGNKLVF_CSASTGSISYEQYF	47	Large (20 < X <= 100)
TACGGATAGATCCTGT-1_5	P4	2538	1375	2.24586	17.6517	Singlet	T Cell Central Memory CD4+	ALS	Mid	CAVRKGSGNTGKLIF_CASSPQQEPSTDTQYF	1	Single (0 < X <= 1)
TACGGATCAATGAAAC-1_5	P4	4890	2131	1.34969	20.0204	Singlet	T Cell Vd2 gd	ALS	Mid	CVVGNDYKLSF_CASKTNRGGSYNEQFF	17	Medium (5 < X <= 20)
TACGGATCATGGATGG-1_5	P4	4086	1431	1.39501	39.3294	Singlet	T Cell Naïve CD4+	ALS	Mid	CAVQANSNSGYALNF_CASSREGQETQYF	1	Single (0 < X <= 1)
TACGGATGTATATCCG-1_5	P4	5968	2153	1.03887	36.3941	Singlet	T Cell Naïve CD4+	ALS	Mid	CAPYNQGGKLIF_CASSQDPASGNNEQFF	1	Single (0 < X <= 1)
TACGGATTCGTACCGG-1_5	P4	3560	1523	1.91011	26.0112	Singlet	T Cell Effector Memory CD8+	ALS	Mid	CAVSSLTQGGSEKLVF_CASSLKGYGYTF	4	Small (1 < X <= 5)
TACGGGCAGTATCTCG-1_5	P4	4706	1739	2.40119	34.4879	Singlet	T Cell Effector Memory CD4+	ALS	Mid	CAVRPRRASGSRLTF_CASSQPGLAGNDNEQFF	2	Small (1 < X <= 5)
TACGGGCAGTCTTGCA-1_5	P4	3461	1571	1.82028	20.5432	Singlet	T Cell Terminal Effector CD8+	ALS	Mid	CVVNVSQAGTALIF_CATSPIGGMNTEAFF	85	Large (20 < X <= 100)
TACGGGCAGTTGAGAT-1_5	P4	5379	2042	1.35713	29.7081	Singlet	T Cell Effector Memory CD8+	ALS	Mid	CAVRDMYGGYQKVTF_CASSQDSGSTGELFF	59	Large (20 < X <= 100)
TACGGGCGTAGGGTAC-1_5	P4	6873	2590	1.46952	23.3813	Singlet	T Cell Effector Memory CD8+	ALS	Mid	CAVDMRAQKLVF_CASTRGKNTEAFF	3	Small (1 < X <= 5)
TACGGGCGTATTCTCT-1_5	P4	5014	2087	1.93458	27.5429	Singlet	T Cell Central Memory CD8+	ALS	Mid	CAVRGGFSDGQKLLF_CSARGGAGSKRNTGELFF	1	Single (0 < X <= 1)
TACGGGCTCCCGACTT-1_5	P4	4495	1843	1.62403	29.2992	Singlet	MAIT Cells	ALS	Mid	CAVRDSNYQLIW_CASSEAAGDNSPLHF	14	Medium (5 < X <= 20)
TACGGTAAGAAGGTGA-1_5	P4	5438	2005	1.34241	31.004	Singlet	MAIT Cells	ALS	Mid	CAVMDSSYKLIF_CASSETSGSSDTQYF	135	Hyperexpanded (100 < X <= 1000)
TACGGTAAGCAACGGT-1_5	P4	4162	1822	2.06631	28.4719	Singlet	T Cell Effector Memory CD8+	ALS	Mid	CAVRPTSGAGSYQLTF_CASSYRGSAGGSSYEQYF	1	Single (0 < X <= 1)
TACGGTAAGCGTTGCC-1_5	P4	3776	1557	1.93326	30.2436	Singlet	T Cell Central Memory CD4+	ALS	Mid	CALFASGGSYIPTF_CASSLAPPGELFF	1	Single (0 < X <= 1)
TACGGTACACACAGAG-1_5	P4	3904	1479	0.870902	39.0369	Singlet	T Cell Naïve CD4+	ALS	Mid	CAMKVPGDYKLSF_CASSSDRGYGYTF	1	Single (0 < X <= 1)
TACGGTACACTAGTAC-1_5	P4	4915	2249	1.4649	17.0498	Singlet	Regulatory T cell	ALS	Mid	CAAISTGTASKLTF_CASSQDVRGYEQYF	2	Small (1 < X <= 5)
TACGGTAGTACCTACA-1_5	P4	5788	2231	2.52246	29.1292	Singlet	MAIT Cells	ALS	Mid	CAVMDSNYQLIW_CATSDLGDTGELFF	18	Medium (5 < X <= 20)
TACGGTAGTCACCTAA-1_5	P4	12378	3711	1.13912	29.512	Singlet	T Cell Central Memory CD8+	ALS	Mid	CAVGDGGATNKLIF_CASSSDRSAKNIQYF	1	Single (0 < X <= 1)
TACGGTATCCGCGCAA-1_5	P4	4608	1738	1.99653	31.5755	Singlet	T Cell Effector Memory CD4+	ALS	Mid	CAMREGRGAQKLVF_CAIGPKTSGSFNEQFF	1	Single (0 < X <= 1)
TACGGTATCCTCATTA-1_5	P4	3698	1364	0.865333	39.4267	Singlet	T Cell Naïve CD4+	ALS	Mid	CALGQDSGYSTLTF_CASSLEGGSYEQYF	1	Single (0 < X <= 1)
TACGGTATCGATCCCT-1_5	P4	4185	1874	2.17443	23.178	Singlet	T Cell Effector Memory CD8+	ALS	Mid	CAMRDNQGGKLIF_CATSPIGGMNTEAFF	90	Large (20 < X <= 100)
TACGGTATCTGCTGCT-1_5	P4	5150	1853	1.76699	35.5728	Singlet	T Cell Effector Memory CD4+	ALS	Mid	CAVQGGASKIIF_CASSSDTYGYTF	2	Small (1 < X <= 5)
TACTCATAGTCAAGCG-1_5	P4	5810	2055	1.53184	33.8898	Singlet	MAIT Cells	ALS	Mid	CAVMDSSYKLIF_CASSETSGSSDTQYF	135	Hyperexpanded (100 < X <= 1000)
TACTCATGTCACCTAA-1_5	P4	4954	1968	1.6956	28.3811	Singlet	T Cell Effector Memory CD4+	ALS	Mid	CAMRIYGGSQGNLIF_CASSELAGVIDTQYF	3	Small (1 < X <= 5)
TACTCATGTCGACTGC-1_5	P4	5059	1859	2.25341	35.5604	Singlet	T Cell Central Memory CD8+	ALS	Mid	CAVRATPQGGKLIF_CASSLGSGTGNQPQHF	1	Single (0 < X <= 1)
TACTCATGTCTCCCTA-1_5	P4	4608	1838	1.32378	32.1832	Singlet	T Cell Central Memory CD4+	ALS	Mid	CALRSSGNTGKLIF_CSAAGQSEKLFF	1	Single (0 < X <= 1)
TACTCATTCACCACCT-1_5	P4	3822	1572	3.34903	31.4757	Singlet	T Cell Terminal Effector CD8+	ALS	Mid	CIALGGMFSGGYNKLIF_CATSGTQGTDTQYF	17	Medium (5 < X <= 20)
TACTCGCAGAGACTAT-1_5	P4	5238	1870	1.5273	35.1279	Singlet	T Cell Naïve CD4+	ALS	Mid	CALRSTGANSKLTF_CASSSSGTDTQYF	1	Single (0 < X <= 1)
TACTCGCCAGCAGTTT-1_5	P4	2381	1012	1.76396	37.8412	Singlet	T Cell Naïve CD4+	ALS	Mid	CAVPMNTGFQKLVF_CASSDPTGAGTGELFF	1	Single (0 < X <= 1)
TACTCGCCATTATCTC-1_5	P4	4364	1516	1.92484	37.4198	Singlet	T Cell Effector Memory CD8+	ALS	Mid	CAARAPLGGKLIF_CSARNGAGPQETQYF	6	Medium (5 < X <= 20)
TACTCGCGTAGCCTAT-1_5	P4	3927	1445	1.09498	39.1648	Singlet	T Cell Naïve CD4+	ALS	Mid	CAVRGQAGTALIF_CASSLGSGAQETQYF	1	Single (0 < X <= 1)
TACTCGCGTCGGCTCA-1_5	P4	2559	1242	1.64127	22.1962	Singlet	T Cell Effector Memory CD8+	ALS	Mid	CAVDERSGGSNYKLTF_CASSQGSTGAYEQYF	2	Small (1 < X <= 5)
TACTCGCGTGTGAATA-1_5	P4	3556	1462	1.40607	34.0551	Singlet	T Cell Naïve CD4+	ALS	Mid	CAGHLYFGNEKLTF_CASIDRQTSTDTQYF	1	Single (0 < X <= 1)
TACTCGCTCAATACCG-1_5	P4	12408	3792	1.45874	23.5574	Singlet	T Cell Central Memory CD4+	ALS	Mid	CAERTPEYGNKLVF_CSATDGTDTQYF	3	Small (1 < X <= 5)
TACTCGCTCATTTGGG-1_5	P4	3715	1628	2.58412	27.9408	Singlet	T Cell Terminal Effector CD8+	ALS	Mid	CAVRDDLVMAYSTLTF_CASSATSGSFYEQYF	53	Large (20 < X <= 100)
TACTCGCTCCACGTTC-1_5	P4	4364	1629	0.893676	36.297	Singlet	T Cell Central Memory CD4+	ALS	Mid	CAVNMLRGFGNVLHC_CASSYLAGPNQPQHF	2	Small (1 < X <= 5)
TACTCGCTCGAGCCCA-1_5	P4	4623	1980	2.11984	28.3582	Singlet	Regulatory T cell	ALS	Mid	CAVNKGSQGNLIF_CASSVVWDRAPPEQYF	1	Single (0 < X <= 1)
TACTTACCAGGTCCAC-1_5	P4	5688	1953	2.90084	35.3727	Singlet	T Cell Effector Memory CD4+	ALS	Mid	CAYGDYGGATNKLIF_CASNLYGRSTEAFF	1	Single (0 < X <= 1)
TACTTACGTCCTGCTT-1_5	P4	3092	1403	2.16688	25.7762	Singlet	T Cell Terminal Effector CD8+	ALS	Mid	CAVPYSGGYQKVTF_CASSSGSSYNSPLHF	15	Medium (5 < X <= 20)
TACTTACTCAACCAAC-1_5	P4	9196	3062	1.8595	31.9487	Singlet	T Cell Central Memory CD4+	ALS	Mid	CAASLPGLYNQGGKLIF_CASSESIWEETQYF	1	Single (0 < X <= 1)
TACTTACTCACCCTCA-1_5	P4	4534	1781	1.72034	30.8116	Singlet	T Cell Central Memory CD8+	ALS	Mid	CAVYSGGGADGLTF_CASSVKPQGGTQYF	6	Medium (5 < X <= 20)
TACTTACTCAGAGGTG-1_5	P4	4442	1945	0.630347	24.8537	Singlet	T Cell Central Memory CD4+	ALS	Mid	CAASYGANSKLTF_CASSPPAGTYGYTF	1	Single (0 < X <= 1)
TACTTACTCATGTGGT-1_5	P4	4335	1854	2.28374	24.8674	Singlet	T Cell Effector Memory CD8+	ALS	Mid	CAVDNYGQNFVF_CASTPDTYNEQFF	5	Small (1 < X <= 5)
TACTTACTCCACTCCA-1_5	P4	5774	2043	0.987184	36.3353	Singlet	T Cell Central Memory CD4+	ALS	Mid	CAVRSNSGGSNYKLTF_CAWSAGLGTEAFF	1	Single (0 < X <= 1)
TACTTACTCGTTTGCC-1_5	P4	4380	1699	0.890411	39.2466	Singlet	T Cell Central Memory CD4+	ALS	Mid	CALSDRGGATNKLIF_CASSRGYNSPLHF	1	Single (0 < X <= 1)
TACTTGTAGATCTGCT-1_5	P4	5561	2194	1.78026	30.7319	Singlet	T Cell Naïve CD4+	ALS	Mid	CASLKTSYDKVIF_CASRGLAGGLSSYEQYF	1	Single (0 < X <= 1)
TACTTGTAGTCATGCT-1_5	P4	5277	1948	1.85712	38.0709	Singlet	T Cell Naïve CD4+	ALS	Mid	CALSEGSNYKLTF_CASSSGQGANYGYTF	1	Single (0 < X <= 1)
TACTTGTAGTGGGTTG-1_5	P4	4819	1792	1.63934	36.2108	Singlet	T Cell Central Memory CD4+	ALS	Mid	CAVNAWGSQGNLIF_CSAPRGYNEQFF	1	Single (0 < X <= 1)
TACTTGTAGTTACCCA-1_5	P4	5242	2157	1.33537	27.0507	Singlet	T Cell Central Memory CD4+	ALS	Mid	CAAEPTGKLIF_CASSLSYYGYTF	1	Single (0 < X <= 1)
TACTTGTCACGCTTTC-1_5	P4	5031	1907	2.46472	34.4067	Singlet	T Cell Effector Memory CD8+	ALS	Mid	CAASATGAGSYQLTF_CASSLSATFQYF	1	Single (0 < X <= 1)
TACTTGTCATCAGTCA-1_5	P4	6321	2206	2.23066	33.9345	Singlet	MAIT Cells	ALS	Mid	CAVMDSSYKLIF_CASSETSGSSDTQYF	135	Hyperexpanded (100 < X <= 1000)
TACTTGTCATCTCGCT-1_5	P4	6301	2305	1.87272	32.6932	Singlet	T Cell Central Memory CD4+	ALS	Mid	CAGVGSNYQLIW_CASSSTGTGDTEAFF	3	Small (1 < X <= 5)
TACTTGTCATGGTAGG-1_5	P4	5983	2686	1.82183	13.6386	Singlet	T Cell Effector Memory CD8+	ALS	Mid	CAVMTSGTYKYIF_CASSQGTGDEKLFF	1	Single (0 < X <= 1)
TACTTGTGTGTATGGG-1_5	P4	5185	2034	1.73578	23.8573	Singlet	T Cell Terminal Effector CD4+	ALS	Mid	CAASLGGNKLVF_CSASTGSISYEQYF	47	Large (20 < X <= 100)
TAGACCAAGGGCTCTC-1_5	P4	6021	1877	1.57781	42.9497	Singlet	T Cell Central Memory CD4+	ALS	Mid	CALKNTGNQFYF_CASSIDPAYNEQFF	1	Single (0 < X <= 1)
TAGACCAAGGTGCTAG-1_5	P4	5110	1920	1.25245	34.0117	Singlet	T Cell Naïve CD4+	ALS	Mid	CALPEGGSTLGRLYF_CAISGLTGRSTYNEQFF	1	Single (0 < X <= 1)
TAGACCACACGGATAG-1_5	P4	5603	1854	1.23148	39.9607	Singlet	T Cell Naïve CD4+	ALS	Mid	CAVRESDVYGQNFVF_CASSVAISGQGGNTIYF	1	Single (0 < X <= 1)
TAGACCACAGGTCCAC-1_5	P4	3728	1618	2.09227	27.0923	Singlet	T Cell Terminal Effector CD8+	ALS	Mid	CAMRDNQGGKLIF_CATSPIGGMNTEAFF	90	Large (20 < X <= 100)
TAGACCAGTCCTAGCG-1_5	P4	4079	1432	1.59353	38.5879	Singlet	T Cell Central Memory CD4+	ALS	Mid	CAENPGSGGYNKLIF_CASSFLGRQGARGGELFF	1	Single (0 < X <= 1)
TAGACCATCACTCTTA-1_5	P4	5116	1922	1.91556	32.7404	Singlet	MAIT Cells	ALS	Mid	CAVMDSSYKLIF_CASSETSGSSDTQYF	135	Hyperexpanded (100 < X <= 1000)
TAGACCATCTCGAGTA-1_5	P4	3715	1631	1.39973	17.8466	Singlet	T Cell Terminal Effector CD8+	ALS	Mid	CAVRDDLVMAYSTLTF_CASSATSGSFYEQYF	53	Large (20 < X <= 100)
TAGAGCTAGAGTTGGC-1_5	P4	6027	1999	1.55965	36.4029	Singlet	MAIT Cells	ALS	Mid	CAVMDSSYKLIF_CASSETSGSSDTQYF	135	Hyperexpanded (100 < X <= 1000)
TAGAGCTAGCATGGCA-1_5	P4	3568	1709	1.65359	22.0011	Singlet	T Cell Terminal Effector CD8+	ALS	Mid	CAVRAPGSARQLTF_CASTGPISDNSPLHF	2	Small (1 < X <= 5)
TAGAGCTCAACACCCG-1_5	P4	6337	2057	1.30977	38.3147	Singlet	T Cell Central Memory CD4+	ALS	Mid	CATGNSGGYQKVTF_CASSSPTGTQSSGNTIYF	1	Single (0 < X <= 1)
TAGAGCTCAACGCACC-1_5	P4	5003	1744	1.71897	35.8585	Singlet	T Cell Central Memory CD4+	ALS	Mid	CIVRVNGGGADGLTF_CASRPGLATDTQYF	1	Single (0 < X <= 1)
TAGAGCTCACGGCCAT-1_5	P4	2922	1366	1.3347	22.8268	Singlet	T Cell Terminal Effector CD8+	ALS	Mid	CAMRDNQGGKLIF_CATSPIGGMNTEAFF	90	Large (20 < X <= 100)
TAGAGCTCAGTCTTCC-1_5	P4	5047	1734	1.96156	35.9421	Singlet	T Cell Central Memory CD4+	ALS	Mid	CAVGSNDYKLSF_CSVEAGGPEDTQYF	1	Single (0 < X <= 1)
TAGAGCTCATCACGAT-1_5	P4	6408	2089	1.79463	35.9551	Singlet	T Cell Effector Memory CD8+	ALS	Mid	CAVRDMYGGYQKVTF_CASSQDSGSTGELFF	59	Large (20 < X <= 100)
TAGAGCTGTTACGGAG-1_5	P4	3782	1576	1.16341	29.138	Singlet	T Cell Effector Memory CD8+	ALS	Mid	CALSDHNDYKLSF_CASSQDVGSGNTIYF	1	Single (0 < X <= 1)
TAGCCGGAGATGGCGT-1_5	P4	4037	1398	1.08992	38.9398	Singlet	T Cell Central Memory CD8+	ALS	Mid	CAVNGGTNAGKSTF_CASSSAETNTEAFF	1	Single (0 < X <= 1)
TAGCCGGAGCGATGAC-1_5	P4	4144	1304	1.71332	42.8571	Singlet	T Cell Naïve CD4+	ALS	Mid	CAASSNRDDKIIF_CASSPLGLAADTQYF	1	Single (0 < X <= 1)
TAGCCGGAGTACACCT-1_5	P4	5439	1796	1.01122	38.1688	Singlet	T Cell Naïve CD4+	ALS	Mid	CALGWRSGNTPLVF_CASGQPSGYEQYF	1	Single (0 < X <= 1)
TAGCCGGCAGGCAGTA-1_5	P4	4114	1934	1.43413	16.4317	Singlet	T Cell Terminal Effector CD8+	ALS	Mid	CALSGDRTGANNLFF_CASSIYSGSAYEQYF	10	Medium (5 < X <= 20)
TAGCCGGGTCACTTCC-1_5	P4	3871	1317	1.26582	40.2997	Singlet	T Cell Naïve CD4+	ALS	Mid	CAVSDYGGSQGNLIF_CASSYIPGANVLTF	1	Single (0 < X <= 1)
TAGGCATAGCGATCCC-1_5	P4	6044	2196	1.17472	29.7651	Singlet	T Cell Effector Memory CD8+	ALS	Mid	CAVPSGTSYGKLTF_CASSQDATGRGNTIYF	4	Small (1 < X <= 5)
TAGGCATCAAGTCTAC-1_5	P4	5455	1870	2.54812	35.7654	Singlet	MAIT Cells	ALS	Mid	CAVRDSNYQLIW_CASSPGLAESYEQYF	1	Single (0 < X <= 1)
TAGGCATCAATGGACG-1_5	P4	5453	2066	2.03558	30.1485	Singlet	MAIT Cells	ALS	Mid	CAVMDSSYKLIF_CASSETSGSSDTQYF	135	Hyperexpanded (100 < X <= 1000)
TAGGCATCACTTAAGC-1_5	P4	4808	1833	1.72629	35.0666	Singlet	T Cell Central Memory CD4+	ALS	Mid	CAASQSNAGNMLTF_CASSIDRGSTDTQYF	1	Single (0 < X <= 1)
TAGGCATGTCTGGTCG-1_5	P4	4175	1721	2.49102	26.4431	Singlet	T Cell Terminal Effector CD8+	ALS	Mid	CAVPGSSNTGKLIF_CASSPGLAGARGGTDTQYF	1	Single (0 < X <= 1)
TAGTGGTAGATGCCTT-1_5	P4	5799	2463	0.896706	17.2099	Singlet	T Cell Terminal Effector CD8+	ALS	Mid	CAVRDDLVMAYSTLTF_CASSATSGSFYEQYF	53	Large (20 < X <= 100)
TAGTGGTAGCCAGGAT-1_5	P4	4417	1948	1.15463	24.2925	Singlet	Regulatory T cell	ALS	Mid	CAVSDKGSSNTGKLIF_CASSGPGLAGVNEQFF	1	Single (0 < X <= 1)
TAGTGGTAGGTGCTTT-1_5	P4	4585	1814	1.30862	28.0698	Singlet	T Cell Effector Memory CD8+	ALS	Mid	CAVRDMYGGYQKVTF_CASSQDSGSTGELFF	59	Large (20 < X <= 100)
TAGTGGTAGTACATGA-1_5	P4	7106	2391	1.50577	36.3918	Singlet	T Cell Central Memory CD4+	ALS	Mid	CIVRVEGGGKLIF_CSYRDTGWETQYF	1	Single (0 < X <= 1)
TAGTGGTGTAATCGTC-1_5	P4	5231	1856	1.47199	35.4808	Singlet	T Cell Central Memory CD4+	ALS	Mid	CALEDTGFQKLVF_CASSQEAGNTIYF	1	Single (0 < X <= 1)
TAGTGGTGTATGGTTC-1_5	P4	4408	1842	1.08893	29.2196	Singlet	T Cell Central Memory CD4+	ALS	Mid	CLVGDYKLSF_CASSYSGLWGQQAGNTIYF	1	Single (0 < X <= 1)
TAGTGGTGTTCACCTC-1_5	P4	4508	1619	2.35138	37.3114	Singlet	T Cell Central Memory CD4+	ALS	Mid	CAVTPWGSTLGRLYF_CASVSGMPNLDTQYF	1	Single (0 < X <= 1)
TAGTGGTTCACTTATC-1_5	P4	4309	1934	1.87979	23.741	Singlet	T Cell Effector Memory CD8+	ALS	Mid	CAAPGSNYQLIW_CASSGETAEQETQYF	7	Medium (5 < X <= 20)
TAGTGGTTCAGCTCGG-1_5	P4	4437	1909	1.8481	24.2732	Singlet	T Cell Terminal Effector CD8+	ALS	Mid	CVVNVSQAGTALIF_CATSPIGGMNTEAFF	85	Large (20 < X <= 100)
TAGTTGGAGCCAACAG-1_5	P4	2967	1451	1.41557	23.1547	Singlet	T Cell Effector Memory CD8+	ALS	Mid	CALISLSNFGNEKLTF_CASSIGSGGGGYNEQFF	3	Small (1 < X <= 5)
TAGTTGGAGCGACGTA-1_5	P4	2860	1058	0.839161	44.1608	Singlet	T Cell Naïve CD4+	ALS	Mid	CAVPNYGGSQGNLIF_CASSSGTGAQPQHF	1	Single (0 < X <= 1)
TAGTTGGGTCCGAGTC-1_5	P4	3790	1604	1.47757	25.6201	Singlet	Regulatory T cell	ALS	Mid	CAASIGGSQGNLIF_CASSISSSYNEQFF	1	Single (0 < X <= 1)
TAGTTGGTCCCATTTA-1_5	P4	3217	1385	1.74075	31.3646	Singlet	T Cell Central Memory CD4+	ALS	Mid	CALSGPGNEKLTF_CASSRISGTVNTEAFF	1	Single (0 < X <= 1)
TATCAGGAGACTCGGA-1_5	P4	5169	1728	1.08338	41.0524	Singlet	T Cell Naïve CD4+	ALS	Mid	CGTAPAGTGGFKTIF_CASSGNPGTGGSTDTQYF	1	Single (0 < X <= 1)
TATCAGGCAACAACCT-1_5	P4	4059	1470	1.15792	41.5373	Singlet	T Cell Naïve CD4+	ALS	Mid	CALSGGSGNTGKLIF_CASSLDVGPSTDTQYF	1	Single (0 < X <= 1)
TATCAGGCAGTCAGAG-1_5	P4	5601	2248	2.0532	24.1207	Singlet	T Cell Non-Vd2 gd	ALS	Mid	CAVNGDSNYQLIW_CASSWVYYNEQFF	15	Medium (5 < X <= 20)
TATCAGGGTAGCCTCG-1_5	P4	5873	1945	1.58352	35.9271	Singlet	T Cell Effector Memory CD8+	ALS	Mid	CAEGGSSYKLIF_CSARSTGQGHEQYF	15	Medium (5 < X <= 20)
TATCTCAAGCGTAATA-1_5	P4	5816	2038	1.46149	36.6403	Singlet	T Cell Central Memory CD4+	ALS	Mid	CAPEEGFQKLVF_CASSEQGARYEQFF	1	Single (0 < X <= 1)
TATCTCAAGTTTGCGT-1_5	P4	3628	1618	1.32304	25.441	Singlet	Regulatory T cell	ALS	Mid	CALSDRGNTDKLIF_CASSPGQGGSNTEAFF	1	Single (0 < X <= 1)
TATCTCACACAGCGTC-1_5	P4	4835	1623	1.44778	37.2079	Singlet	T Cell Effector Memory CD4+	ALS	Mid	CALSDSGSARQLTF_CASSPSGTNTGELFF	1	Single (0 < X <= 1)
TATCTCAGTCGAGATG-1_5	P4	9319	2967	1.03015	34.7569	Singlet	T Cell Central Memory CD4+	ALS	Mid	CAVRDPNTDKLIF_CASRDRGPNREAFF	1	Single (0 < X <= 1)
TATCTCAGTCGATTGT-1_5	P4	5461	2076	1.59311	33.3272	Singlet	T Cell Central Memory CD4+	ALS	Mid	CAASGGSYIPTF_CASSIDLVNSYNEQFF	1	Single (0 < X <= 1)
TATCTCAGTGGTGTAG-1_5	P4	8146	2799	1.64498	24.8834	Singlet	T Cell Terminal Effector CD8+	ALS	Mid	CVVKAGTGRRALTF_CASTSGQGTDTQYF	40	Large (20 < X <= 100)
TATCTCATCAGGCGAA-1_5	P4	4593	1773	2.13368	33.7688	Singlet	MAIT Cells	ALS	Mid	CAVMDSSYKLIF_CASSETSGSSDTQYF	135	Hyperexpanded (100 < X <= 1000)
TATGCCCAGAGGGCTT-1_5	P4	7278	2286	0.906843	37.9775	Singlet	T Cell Naïve CD4+	ALS	Mid	CAVSESGGFKTIF_CASKSPGSSGANVLTF	1	Single (0 < X <= 1)
TATGCCCGTAACGTTC-1_5	P4	4994	1622	1.48178	39.4273	Singlet	T Cell Naïve CD4+	ALS	Mid	CALSERNTGFQKLVF_CASSPDRGIKVRPEAFF	1	Single (0 < X <= 1)
TATGCCCGTTAAGAAC-1_5	P4	3352	1538	0.745823	24.5227	Singlet	Regulatory T cell	ALS	Mid	CALSGTYKYIF_CASSSSGTVSGNTIYF	1	Single (0 < X <= 1)
TATGCCCTCTAACGGT-1_5	P4	3325	1322	1.41353	34.3158	Singlet	T Cell Naïve CD4+	ALS	Mid	CAFQGGSEKLVF_CASRPPRTANNSPLHF	1	Single (0 < X <= 1)
TATTACCAGAATGTGT-1_5	P4	8816	2704	1.02087	36.0368	Singlet	T Cell Central Memory CD4+	ALS	Mid	CAAYSGAGSYQLTF_CASSQERGEKLFF	2	Small (1 < X <= 5)
TATTACCAGCTAAGAT-1_5	P4	3503	1358	1.45589	38.3386	Singlet	T Cell Naïve CD4+	ALS	Mid	CAVSGGGSNYKLTF_CASHPGTGWQPQHF	1	Single (0 < X <= 1)
TATTACCAGCTACCTA-1_5	P4	3342	1530	3.11191	25.5236	Singlet	T Cell Effector Memory CD8+	ALS	Mid	CATDPAGGTSYGKLTF_CASSHLDRVGAREQYF	1	Single (0 < X <= 1)
TATTACCAGGTAAACT-1_5	P4	5704	1845	1.26227	42.3387	Singlet	T Cell Naïve CD4+	ALS	Mid	CAVSLPGGGNKLTF_CASSERAGGNTIYF	1	Single (0 < X <= 1)
TATTACCGTAAATGAC-1_5	P4	3505	1627	3.22397	21.0556	Singlet	T Cell Terminal Effector CD8+	ALS	Mid	CAVRDDLVMAYSTLTF_CASSATSGSFYEQYF	53	Large (20 < X <= 100)
TCAACGAAGCGTTCCG-1_5	P4	12327	3490	1.44398	30.9727	Singlet	T Cell Effector Memory CD8+	ALS	Mid	CAAPYNNNDMRF_CASSLPSGRREQYF	5	Small (1 < X <= 5)
TCAACGACAGGAATGC-1_5	P4	3776	1730	2.27754	26.6155	Singlet	T Cell Effector Memory CD8+	ALS	Mid	CALISGGYNKLIF_CASSPKTGSYNEQFF	2	Small (1 < X <= 5)
TCAACGAGTCGTCTTC-1_5	P4	2941	1490	1.5981	23.3594	Singlet	T Cell Effector Memory CD8+	ALS	Mid	CAGHLFTGNQFYF_CASSLAEPQETQYF	13	Medium (5 < X <= 20)
TCAACGAGTCTCTTTA-1_5	P4	5150	1769	1.86408	40.2524	Singlet	T Cell Naïve CD4+	ALS	Mid	CAVNRDTGGFKTIF_CASSQAENANYGYTF	1	Single (0 < X <= 1)
TCAACGAGTGTCCTCT-1_5	P4	3316	1263	1.99035	36.9119	Singlet	T Cell Terminal Effector CD8+	ALS	Mid	CALQSDSSYKLIF_CASRTTGGVGGYTF	27	Large (20 < X <= 100)
TCAACGATCAACTCTT-1_5	P4	4549	1947	1.6707	25.8958	Singlet	T Cell Effector Memory CD8+	ALS	Mid	CAVRHVGTASKLTF_CASSGGTGAEAFF	21	Large (20 < X <= 100)
TCAACGATCACATAGC-1_5	P4	3937	1377	0.762002	42.6975	Singlet	Regulatory T cell	ALS	Mid	CAATGANSKLTF_CASSLGGGVTDTQYF	1	Single (0 < X <= 1)
TCAACGATCTTGTCAT-1_5	P4	3739	1428	1.95239	39.0479	Singlet	T Cell Naïve CD4+	ALS	Mid	CAVSGNSGGSNYKLTF_CASSLLRSGRVYNEQFF	1	Single (0 < X <= 1)
TCAATCTAGCTACCTA-1_5	P4	5161	2271	2.73203	20.1511	Singlet	T Cell Terminal Effector CD8+	ALS	Mid	CVVNVSQAGTALIF_CATSPIGGMNTEAFF	85	Large (20 < X <= 100)
TCAATCTAGGAATGGA-1_5	P4	4982	1969	1.36491	33.8418	Singlet	T Cell Central Memory CD4+	ALS	Mid	CAVNNNARLMF_CASSLRGEETQYF	1	Single (0 < X <= 1)
TCAATCTCAGACGCAA-1_5	P4	4259	1664	2.01925	34.3743	Singlet	MAIT Cells	ALS	Mid	CAVWDSNYQLIW_CAISEGTGGLETQYF	1	Single (0 < X <= 1)
TCAATCTCAGGATTGG-1_5	P4	4868	1875	1.29417	35.6204	Singlet	T Cell Naïve CD4+	ALS	Mid	CAVDRTPNAGGTSYGKLTF_CASSPQTQGSYEQYF	1	Single (0 < X <= 1)
TCAATCTGTACCGGCT-1_5	P4	3770	1726	2.67905	22.4668	Singlet	T Cell Terminal Effector CD8+	ALS	Mid	CAVSVYSSASKIIF_CSARDLYHGDRGSPLHF	3	Small (1 < X <= 5)
TCAATCTGTGACCAAG-1_5	P4	5950	2002	1.81513	39.2101	Singlet	T Cell Naïve CD4+	ALS	Mid	CALAGTASKLTF_CASVDRGQSYEQYF	1	Single (0 < X <= 1)
TCACAAGAGTGCGTGA-1_5	P4	2930	1202	0.921502	38.2253	Singlet	T Cell Central Memory CD8+	ALS	Mid	CAENIGGTSYGKLTF_CASSADVYYEQYF	2	Small (1 < X <= 5)
TCACAAGCAGATGGCA-1_5	P4	5105	1872	0.43095	35.906	Singlet	T Cell Central Memory CD4+	ALS	Mid	CAVKGSSNTGKLIF_CATSRDLGREETQYF	1	Single (0 < X <= 1)
TCACAAGCATCATCCC-1_5	P4	4739	1828	2.55328	32.6018	Singlet	T Cell Terminal Effector CD8+	ALS	Mid	CVVKAGTGRRALTF_CASTSGQGTDTQYF	40	Large (20 < X <= 100)
TCACAAGGTCGAAAGC-1_5	P4	4281	1904	1.07452	20.8596	Singlet	T Cell Terminal Effector CD8+	ALS	Mid	CAGTASKLTF_CAITGAPGNTEAFF	2	Small (1 < X <= 5)
TCACAAGGTCTTCTCG-1_5	P4	3882	1438	0.721278	41.1643	Singlet	T Cell Naïve CD4+	ALS	Mid	CALFHQGAQKLVF_CASRPRLNIETQYF	1	Single (0 < X <= 1)
TCACAAGGTGTAATGA-1_5	P4	4875	2050	2.05128	23.9795	Singlet	T Cell Terminal Effector CD8+	ALS	Mid	CAYRSAGVDDKIIF_CASSPGLAAYEQYF	9	Medium (5 < X <= 20)
TCACAAGTCAACCATG-1_5	P4	4507	1813	1.57533	35.1675	Singlet	T Cell Naïve CD4+	ALS	Mid	CAHPESNYQLIW_CASGTGDRRETQYF	1	Single (0 < X <= 1)
TCACAAGTCTAGCACA-1_5	P4	5661	2056	0.989225	30.5246	Singlet	T Cell Central Memory CD4+	ALS	Mid	CASGGPGGYNKLIF_CASSLTVGDTQYF	1	Single (0 < X <= 1)
TCACAAGTCTGCCAGG-1_5	P4	4891	2058	1.08362	28.6649	Singlet	T Cell Central Memory CD8+	ALS	Mid	CAVRLYSSASKIIF_CSVETSGSNVEQYF	1	Single (0 < X <= 1)
TCACGAAAGAGTGAGA-1_5	P4	5143	1817	0.699981	36.224	Singlet	T Cell Central Memory CD4+	ALS	Mid	CAVQRITGGGNKLTF_CASSATRVDTDTQYF	1	Single (0 < X <= 1)
TCACGAAAGATGTGGC-1_5	P4	5962	2116	1.44247	37.0681	Singlet	T Cell Central Memory CD8+	ALS	Mid	CAVDSNYQLIW_CSANPGLRQGNEQFF	2	Small (1 < X <= 5)
TCACGAAAGGATCGCA-1_5	P4	4860	1875	1.35802	33.3128	Singlet	T Cell Effector Memory CD4+	ALS	Mid	CAETPPQGAQKLVF_CASSPRATDTQYF	1	Single (0 < X <= 1)
TCACGAAAGGCCGAAT-1_5	P4	4000	1637	1.9	30.825	Singlet	MAIT Cells	ALS	Mid	CAVSDSNYQLIW_CSARKGYADYNEQFF	4	Small (1 < X <= 5)
TCACGAACACTTCGAA-1_5	P4	6478	2005	1.2967	41.3862	Singlet	T Cell Central Memory CD4+	ALS	Mid	CAVQSRYNNNDMRF_CASRTGGTDTQYF	1	Single (0 < X <= 1)
TCACGAACAGACAAGC-1_5	P4	3079	1433	1.55895	21.2731	Singlet	T Cell Terminal Effector CD8+	ALS	Mid	CARANAGGTSYGKLTF_CASKTSGTSPNEQYF	13	Medium (5 < X <= 20)
TCACGAACATCGATGT-1_5	P4	3754	1702	2.18434	24.3474	Singlet	T Cell Terminal Effector CD8+	ALS	Mid	CIVRDETSYDKVIF_CASSQTMEATGELFF	32	Large (20 < X <= 100)
TCACGAAGTCGAATCT-1_5	P4	3686	1602	2.27889	27.3738	Singlet	T Cell Terminal Effector CD4+	ALS	Mid	CAASLGGNKLVF_CSASTGSISYEQYF	47	Large (20 < X <= 100)
TCACGAAGTCGGCACT-1_5	P4	8817	2559	1.34967	40.7622	Singlet	T Cell Central Memory CD4+	ALS	Mid	CAENIGQGAQKLVF_CASSLGTGGTEAFF	1	Single (0 < X <= 1)
TCAGATGCAGGGAGAG-1_5	P4	4233	1765	1.48831	23.3877	Singlet	T Cell Terminal Effector CD8+	ALS	Mid	CVVTSDFGNEKLTF_CASSSPPYGGPRTDTQYF	10	Medium (5 < X <= 20)
TCAGATGCAGTGGGAT-1_5	P4	4270	1588	1.61593	36.8852	Singlet	T Cell Naïve CD4+	ALS	Mid	CAASPTPLVF_CASSISFAGSYNEQFF	1	Single (0 < X <= 1)
TCAGATGCATGACATC-1_5	P4	5126	1707	1.8533	41.8455	Singlet	T Cell Naïve CD4+	ALS	Mid	CAVSENQGAQKLVF_CATLVNTEAFF	1	Single (0 < X <= 1)
TCAGATGCATTCCTGC-1_5	P4	6562	2135	1.92015	38.0372	Singlet	T Cell Central Memory CD4+	ALS	Mid	CAENDRGSTLGRLYF_CASSNLVSGNTIYF	1	Single (0 < X <= 1)
TCAGATGTCAACACGT-1_5	P4	6244	2152	1.15311	33.2319	Singlet	MAIT Cells	ALS	Mid	CAYTNAGKSTF_CASSYLESPTYEQYF	2	Small (1 < X <= 5)
TCAGATGTCTGAGTGT-1_5	P4	4300	1608	2.39535	35.8837	Singlet	T Cell Central Memory CD4+	ALS	Mid	CASPDPLSGGYNKLIF_CAWSGENSYEQYF	1	Single (0 < X <= 1)
TCAGCAAAGCGATATA-1_5	P4	3991	1496	1.32799	40.1654	Singlet	T Cell Naïve CD4+	ALS	Mid	CAASNYGGSQGNLIF_CASSQGGNSYEQYF	1	Single (0 < X <= 1)
TCAGCAAAGGGCTTCC-1_5	P4	4724	1784	1.79932	34.6952	Singlet	T Cell Central Memory CD4+	ALS	Mid	CIVRPNNNNDMRF_CSGQRQPSTDTQYF	15	Medium (5 < X <= 20)
TCAGCAAAGTACTTGC-1_5	P4	3989	1523	1.32865	40.1855	Singlet	T Cell Naïve CD4+	ALS	Mid	CAVVTPGRKLIF_CATTYSARDTGELFF	1	Single (0 < X <= 1)
TCAGCAACACATGACT-1_5	P4	6107	2328	1.83396	25.6427	Singlet	T Cell Effector Memory CD4+	ALS	Mid	CAVILSGTYKYIF_CASSSGGGLAGNEQFF	1	Single (0 < X <= 1)
TCAGCAACAGCTATTG-1_5	P4	5467	2023	1.90232	35.0649	Singlet	T Cell Central Memory CD4+	ALS	Mid	CAASAYNQGGKLIF_CASRRSHLSQETQYF	2	Small (1 < X <= 5)
TCAGCAACAGGGAGAG-1_5	P4	3203	1553	1.8108	20.9803	Singlet	T Cell Terminal Effector CD8+	ALS	Mid	CAMRDNQGGKLIF_CATSPIGGMNTEAFF	90	Large (20 < X <= 100)
TCAGCAACATGGATGG-1_5	P4	5443	2113	1.23094	30.5897	Singlet	T Cell Central Memory CD4+	ALS	Mid	CAVRLNGQNFVF_CSAREDGTEQFF	1	Single (0 < X <= 1)
TCAGCAAGTCGTCTTC-1_5	P4	4502	1704	0.666371	37.2279	Singlet	T Cell Central Memory CD4+	ALS	Mid	CAGPRGQKLLF_CASSLRQGDYGYTF	1	Single (0 < X <= 1)
TCAGCAAGTTCAGTAC-1_5	P4	4746	1716	1.3485	39.1909	Singlet	T Cell Central Memory CD4+	ALS	Mid	CAASARFSNARLMF_CASSLEAGRNEQFF	1	Single (0 < X <= 1)
TCAGCTCAGGCTAGGT-1_5	P4	5776	1987	1.35042	34.3837	Singlet	T Cell Effector Memory CD4+	ALS	Mid	CAASFLGRGKLIF_CSARLTPGTGGQETQYF	1	Single (0 < X <= 1)
TCAGCTCGTAAGGATT-1_5	P4	4561	2000	1.03048	19.4475	Singlet	T Cell Terminal Effector CD8+	ALS	Mid	CAVKLQGGSEKLVF_CASSRGLAVNTGELFF	9	Medium (5 < X <= 20)
TCAGCTCGTGAGGGAG-1_5	P4	5085	1991	0.904621	33.7463	Singlet	T Cell Central Memory CD4+	ALS	Mid	CALSDRGNFNKFYF_CASSLPGPDSLLYGYTF	1	Single (0 < X <= 1)
TCAGCTCGTTCGTCTC-1_5	P4	4762	1792	1.99496	32.5703	Singlet	T Cell Effector Memory CD4+	ALS	Mid	CIVLYETSGSRLTF_CSATTSGRNSYNEQFF	2	Small (1 < X <= 5)
TCAGCTCTCACATAGC-1_5	P4	3736	1618	3.37259	29.2827	Singlet	MAIT Cells	ALS	Mid	CAVMDSNYQLIW_CATSDLGDTGELFF	18	Medium (5 < X <= 20)
TCAGCTCTCCAGTATG-1_5	P4	4615	1851	1.95016	30.1408	Singlet	MAIT Cells	ALS	Mid	CVVTYSGNTPLVF_CASSAGGRPYGDEQFF	4	Small (1 < X <= 5)
TCAGGATAGGAATCGC-1_5	P4	4069	1846	1.94151	23.0278	Singlet	T Cell Effector Memory CD8+	ALS	Mid	CAGRRGNNYGQNFVF_CASSPSTNYGYTF	3	Small (1 < X <= 5)
TCAGGATAGGACACCA-1_5	P4	4321	1566	1.18028	40.2916	Singlet	T Cell Naïve CD4+	ALS	Mid	CAAGGGGYNKLIF_CASSYRTGNQPQHF	1	Single (0 < X <= 1)
TCAGGATAGTCGAGTG-1_5	P4	4186	1920	1.48113	21.118	Singlet	T Cell Terminal Effector CD8+	ALS	Mid	CVVNVSQAGTALIF_CATSPIGGMNTEAFF	85	Large (20 < X <= 100)
TCAGGATTCCGCGTTT-1_5	P4	4786	1601	0.773088	42.7497	Singlet	T Cell Naïve CD4+	ALS	Mid	CAVRGGTDSWGKFQF_CASSQGGSGANVLTF	1	Single (0 < X <= 1)
TCAGGATTCTTGAGAC-1_5	P4	6847	2682	2.51205	26.2013	Singlet	T Cell Central Memory CD8+	ALS	Mid	CAVRDMYGGYQKVTF_CASSQDSGSTGELFF	59	Large (20 < X <= 100)
TCAGGTACAGGGTATG-1_5	P4	6269	2271	1.24422	31.7435	Singlet	T Cell Central Memory CD4+	ALS	Mid	CVVNTYTGGFKTIF_CASSYQVSGANVLTF	1	Single (0 < X <= 1)
TCAGGTAGTCCGAACC-1_5	P4	4434	1517	2.14253	42.4673	Singlet	T Cell Naïve CD4+	ALS	Mid	CAAKGNSGGSNYKLTF_CASSFSSRNEQFF	1	Single (0 < X <= 1)
TCAGGTAGTCTTCAAG-1_5	P4	5874	2110	1.75349	35.4784	Singlet	T Cell Naïve CD4+	ALS	Mid	CAENIAEGDSSYKLIF_CASSIRGSYSNQPQHF	1	Single (0 < X <= 1)
TCAGGTATCCAGAAGG-1_5	P4	4045	1850	2.34858	22.0272	Singlet	T Cell Non-Vd2 gd	ALS	Mid	CVVNVSQAGTALIF_CATSPIGGMNTEAFF	85	Large (20 < X <= 100)
TCATTACAGGCAATTA-1_5	P4	4251	1610	1.43496	39.5201	Singlet	T Cell Naïve CD4+	ALS	Mid	CAEGSGGYNKLIF_CASRQEGTGGDYGYTF	1	Single (0 < X <= 1)
TCATTACCAACTGCGC-1_5	P4	4540	1856	2.18062	26.2996	Singlet	T Cell Effector Memory CD4+	ALS	Mid	CAVQGGASKIIF_CASSSDTYGYTF	2	Small (1 < X <= 5)
TCATTACCAGCTGTGC-1_5	P4	3686	1786	1.38361	22.0564	Singlet	T Cell Effector Memory CD8+	ALS	Mid	CAGLYNTDKLIF_CASSLAENFNEQFF	2	Small (1 < X <= 5)
TCATTACGTCGAGTTT-1_5	P4	2855	1209	0.770578	38.7741	Singlet	T Cell Naïve CD4+	ALS	Mid	CIVGSPNDYKLSF_CASSPQYEQYF	1	Single (0 < X <= 1)
TCATTACGTGGTGTAG-1_5	P4	3552	1690	1.57658	14.8086	Singlet	T Cell Terminal Effector CD8+	ALS	Mid	CAESRHSSASKIIF_CSASLLAGERSTDTQYF	13	Medium (5 < X <= 20)
TCATTACGTTATGTGC-1_5	P4	6840	2477	1.9152	27.0614	Singlet	T Cell Terminal Effector CD8+	ALS	Mid	CAVKPMFSGGYNKLIF_CATSGTQGTDTQYF	44	Large (20 < X <= 100)
TCATTACTCCCAAGTA-1_5	P4	4167	1879	1.10391	20.6623	Singlet	T Cell Terminal Effector CD8+	ALS	Mid	CAMRDNQGGKLIF_CATSPIGGMNTEAFF	90	Large (20 < X <= 100)
TCATTACTCGTGGACC-1_5	P4	5992	2078	1.6522	35.4806	Singlet	T Cell Effector Memory CD8+	ALS	Mid	CAVKPMFSGGYNKLIF_CATSGTQGTDTQYF	44	Large (20 < X <= 100)
TCATTACTCTAGAGTC-1_5	P4	5950	2182	2.10084	34.2185	Singlet	T Cell Central Memory CD4+	ALS	Mid	CAVSGGNQGGKLIF_CASSLVSGTAGETQYF	1	Single (0 < X <= 1)
TCATTTGAGGAGTAGA-1_5	P4	4656	2082	2.4055	21.6924	Singlet	T Cell Effector Memory CD8+	ALS	Mid	CAVNTGNQFYF_CASSQGYRLFNSPLHF	2	Small (1 < X <= 5)
TCATTTGAGTACACCT-1_5	P4	3989	1833	2.35648	22.1359	Singlet	T Cell Terminal Effector CD8+	ALS	Mid	CAVRDDLVMAYSTLTF_CASSATSGSFYEQYF	53	Large (20 < X <= 100)
TCATTTGCACCGAAAG-1_5	P4	5954	2182	2.01545	31.7098	Singlet	T Cell Effector Memory CD4+	ALS	Mid	CVVNRDNYGQNFVF_CASTPQSAAYSNQPQHF	2	Small (1 < X <= 5)
TCATTTGCACGTAAGG-1_5	P4	4842	2037	1.19785	28.7691	Singlet	T Cell Central Memory CD4+	ALS	Mid	CATDVYQTGANNLFF_CASSLYQTGDEQYF	1	Single (0 < X <= 1)
TCATTTGCATATGAGA-1_5	P4	6516	2531	0.644567	25.9975	Singlet	Regulatory T cell	ALS	Mid	CALSREGGNKLVF_CAIKSTSGRDRGSTDTQYF	1	Single (0 < X <= 1)
TCATTTGCATCAGTAC-1_5	P4	5690	2269	0.808436	23.7786	Singlet	T Cell Effector Memory CD4+	ALS	Mid	CAALKAAGNKLTF_CASSQEVQGLKTKNIQYF	1	Single (0 < X <= 1)
TCATTTGTCAAACCAC-1_5	P4	5442	2278	1.98456	25.4318	Singlet	MAIT Cells	ALS	Mid	CAENIGNNNDMRF_CAWSPGVGTDTQYF	6	Medium (5 < X <= 20)
TCCACACAGAGTCTGG-1_5	P4	3502	1404	1.05654	35.3227	Singlet	T Cell Central Memory CD4+	ALS	Mid	CAVVPNTGGFKTIF_CASRRTGQGRIGYEQYF	1	Single (0 < X <= 1)
TCCACACAGGAATGGA-1_5	P4	5747	2326	2.12285	28.1364	Singlet	MAIT Cells	ALS	Mid	CAASKRRGATNKLIF_CAWSPGVGTDTQYF	5	Small (1 < X <= 5)
TCCACACCATCCTAGA-1_5	P4	4105	1753	2.46041	28.9403	Singlet	MAIT Cells	ALS	Mid	CAVMDSNYQLIW_CASSVSGNNEQFF	2	Small (1 < X <= 5)
TCCACACCATGCCTAA-1_5	P4	3188	1203	1.66248	39.1782	Singlet	T Cell Naïve CD4+	ALS	Mid	CAVSRIAGGTSYGKLTF_CSTKAPGTDTQYF	1	Single (0 < X <= 1)
TCCACACGTAAATGTG-1_5	P4	6519	2138	1.10446	37.383	Singlet	T Cell Central Memory CD4+	ALS	Mid	CIVRSGAGSYQLTF_CAISEGSGVGFGYTF	1	Single (0 < X <= 1)
TCCACACTCCGCGTTT-1_5	P4	3709	1422	0.323537	39.876	Singlet	T Cell Naïve CD4+	ALS	Mid	CVVYAYRGGSYIPTF_CASSVGLETEVSSGANVLTF	1	Single (0 < X <= 1)
TCCACACTCGTCCGTT-1_5	P4	4950	1879	1.9798	35.0303	Singlet	Regulatory T cell	ALS	Mid	CAVRDGGASKIIF_CASSLAVTSGARDEQYF	1	Single (0 < X <= 1)
TCCACACTCTCCTATA-1_5	P4	2994	1520	1.70341	21.6767	Singlet	T Cell Terminal Effector CD8+	ALS	Mid	CIVRDETSYDKVIF_CASSQTMEATGELFF	32	Large (20 < X <= 100)
TCCCGATAGACAGACC-1_5	P4	3801	1396	2.3678	38.0689	Singlet	T Cell Naïve CD4+	ALS	Mid	CAVSVGTGFQKLVF_CASSPGGTYEQYF	1	Single (0 < X <= 1)
TCCCGATAGCTAACTC-1_5	P4	5453	1802	1.13699	39.5195	Singlet	T Cell Naïve CD4+	ALS	Mid	CGALNTGTASKLTF_CASSPPSGMRREQYF	1	Single (0 < X <= 1)
TCCCGATAGTACTTGC-1_5	P4	5742	2099	0.940439	34.2215	Singlet	T Cell Central Memory CD4+	ALS	Mid	CAVGPTGRRALTF_CASSKTSGSDNEQFF	1	Single (0 < X <= 1)
TCCCGATAGTGACATA-1_5	P4	3780	1497	1.16402	32.5661	Singlet	MAIT Cells	ALS	Mid	CAVSDSNYQLIW_CASSTASGTYNEQFF	2	Small (1 < X <= 5)
TCCCGATCAGTGGGAT-1_5	P4	4150	1804	1.44578	21.759	Singlet	T Cell Terminal Effector CD8+	ALS	Mid	CAMRDNQGGKLIF_CATSPIGGMNTEAFF	90	Large (20 < X <= 100)
TCCCGATGTACTTAGC-1_5	P4	5863	2124	1.62033	34.4022	Singlet	T Cell Central Memory CD4+	ALS	Mid	CAVSQNSGYSTLTF_CASSLVTGSGNTIYF	1	Single (0 < X <= 1)
TCCCGATGTCTCTCTG-1_5	P4	6083	2139	1.69324	31.0702	Singlet	T Cell Terminal Effector CD8+	ALS	Mid	CAVKPMFSGGYNKLIF_CATSGTQGTDTQYF	44	Large (20 < X <= 100)
TCCCGATTCAACACCA-1_5	P4	4072	1518	1.25246	36.1248	Singlet	T Cell Naïve CD4+	ALS	Mid	CAAPQGGSEKLVF_CSASSPGLETQYF	1	Single (0 < X <= 1)
TCCCGATTCTCAACTT-1_5	P4	4308	1473	0.858867	43.2451	Singlet	T Cell Naïve CD4+	ALS	Mid	CAASNTDKLIF_CASSFGTGPLSNQETQYF	1	Single (0 < X <= 1)
TCGAGGCAGAACTCGG-1_5	P4	5325	1732	1.59624	42.1408	Singlet	T Cell Central Memory CD4+	ALS	Mid	CVVTPSSGGYQKVTF_CASSSPAGAGTGELFF	1	Single (0 < X <= 1)
TCGAGGCAGCAGGTCA-1_5	P4	5158	1922	2.52036	29.8178	Singlet	T Cell Effector Memory CD8+	ALS	Mid	CAVKPMFSGGYNKLIF_CATSGTQGTDTQYF	44	Large (20 < X <= 100)
TCGAGGCAGGACACCA-1_5	P4	4657	1705	1.54606	35.452	Singlet	T Cell Central Memory CD4+	ALS	Mid	CAVSDRLQGAQKLVF_CASSLLLAGGNEQFF	1	Single (0 < X <= 1)
TCGAGGCAGGAGTCTG-1_5	P4	5898	2202	1.7294	28.942	Singlet	T Cell Central Memory CD4+	ALS	Mid	CAVRSGAGSYQLTF_CASSVASTGGETQYF	1	Single (0 < X <= 1)
TCGAGGCAGGATTCGG-1_5	P4	4433	1558	0.94744	40.2887	Singlet	T Cell Naïve CD4+	ALS	Mid	CAASASGATNKLIF_CASSYWSGGQETQYF	1	Single (0 < X <= 1)
TCGAGGCCACCATGTA-1_5	P4	6027	2318	1.70898	29.401	Singlet	T Cell Effector Memory CD8+	ALS	Mid	CVVKAGTGRRALTF_CASTSGQGTDTQYF	40	Large (20 < X <= 100)
TCGAGGCCACTGTGTA-1_5	P4	4089	1753	0.782587	25.8498	Singlet	T Cell Central Memory CD4+	ALS	Mid	CAVVYNDMRF_CATQLLNSYNEQFF	1	Single (0 < X <= 1)
TCGAGGCGTTAGAACA-1_5	P4	4812	1852	1.57938	33.3957	Singlet	T Cell Effector Memory CD8+	ALS	Mid	CVVSERSGGYQKVTF_CASSPGTGRNGVLFF	2	Small (1 < X <= 5)
TCGAGGCGTTATGCGT-1_5	P4	5778	1981	1.02111	39.062	Singlet	T Cell Central Memory CD4+	ALS	Mid	CAVRRVFGNEKLTF_CAWSVSREGSYTQYF	1	Single (0 < X <= 1)
TCGAGGCTCCGGGTGT-1_5	P4	4111	1717	1.11895	26.9764	Singlet	T Cell Terminal Effector CD4+	ALS	Mid	CAVRHVGTASKLTF_CASSGGTGAEAFF	21	Large (20 < X <= 100)
TCGAGGCTCCTATGTT-1_5	P4	3151	1405	1.5868	30.0857	Singlet	T Cell Terminal Effector CD8+	ALS	Mid	CAMRDNQGGKLIF_CATSPIGGMNTEAFF	90	Large (20 < X <= 100)
TCGCGAGAGAAGGACA-1_5	P4	6172	1947	1.36099	40.2949	Singlet	MAIT Cells	ALS	Mid	CAVMDSSYKLIF_CASSETSGSSDTQYF	135	Hyperexpanded (100 < X <= 1000)
TCGCGAGAGACTTTCG-1_5	P4	4113	1582	1.06978	34.8894	Singlet	T Cell Effector Memory CD4+	ALS	Mid	CAASKDDKIIF_CASPPVAKNIQYF	3	Small (1 < X <= 5)
TCGCGAGAGCGTCAAG-1_5	P4	2396	958	1.5025	35.9349	Singlet	T Cell Terminal Effector CD8+	ALS	Mid	CAVKPMFSGGYNKLIF_CATSGTQGTDTQYF	44	Large (20 < X <= 100)
TCGCGAGAGGTGGGTT-1_5	P4	3547	1284	0.902171	41.669	Singlet	T Cell Naïve CD4+	ALS	Mid	CAVVAASKLTF_CAWARLATYEQYF	1	Single (0 < X <= 1)
TCGCGAGCAAACCCAT-1_5	P4	3311	1560	2.11416	23.135	Singlet	T Cell Terminal Effector CD8+	ALS	Mid	CAVRDDLVMAYSTLTF_CASSATSGSFYEQYF	53	Large (20 < X <= 100)
TCGCGAGCAGTATAAG-1_5	P4	4771	2112	2.57808	22.6787	Singlet	T Cell Effector Memory CD8+	ALS	Mid	CAVNGDSNYQLIW_CASSWVYYNEQFF	15	Medium (5 < X <= 20)
TCGCGAGGTTCCACGG-1_5	P4	5884	1869	1.68253	39.327	Singlet	T Cell Central Memory CD4+	ALS	Mid	CIVYNAGNMLTF_CASSPSTVNTEAFF	1	Single (0 < X <= 1)
TCGCGAGTCACCCTCA-1_5	P4	3507	1374	2.7659	30.9381	Singlet	T Cell Effector Memory CD4+	ALS	Mid	CAVSDRSIGANNLFF_CASSGGLGQGSGEQYF	2	Small (1 < X <= 5)
TCGCGAGTCCCTAATT-1_5	P4	4756	1538	0.904121	45.8999	Singlet	T Cell Central Memory CD4+	ALS	Mid	CAVRSYSNYQLIW_CASSEVGTSVYEQYF	1	Single (0 < X <= 1)
TCGCGAGTCCGAATGT-1_5	P4	3649	1551	1.86352	28.9394	Singlet	T Cell Effector Memory CD4+	ALS	Mid	CAASKGGSYIPTF_CSARGEGTYITNYGYTF	1	Single (0 < X <= 1)
TCGCGAGTCTACTCAT-1_5	P4	3751	1573	1.17302	26.7929	Singlet	T Cell Terminal Effector CD8+	ALS	Mid	CAERRASKIIF_CASSLGTARNTEAFF	8	Medium (5 < X <= 20)
TCGCGAGTCTGGAGCC-1_5	P4	4529	1714	1.4352	33.0316	Singlet	T Cell Effector Memory CD4+	ALS	Mid	CAARIGSQGNLIF_CASSHTGSLNEKLFF	1	Single (0 < X <= 1)
TCGCGTTAGATAGCAT-1_5	P4	8763	3113	1.06128	24.3638	Singlet	T Cell Naïve CD4+	ALS	Mid	CAERRASKIIF_CASSLGTARNTEAFF	8	Medium (5 < X <= 20)
TCGCGTTAGGTCATCT-1_5	P4	3439	1715	2.06455	14.6554	Singlet	T Cell Terminal Effector CD8+	ALS	Mid	CALSEVLIQGAQKLVF_CAGTLTHFYNEQFF	1	Single (0 < X <= 1)
TCGCGTTCACCACGTG-1_5	P4	4442	1348	0.990545	42.0756	Singlet	T Cell Naïve CD4+	ALS	Mid	CAVRPARSNDYKLSF_CASSLLLGWGTPPKDTQYF	1	Single (0 < X <= 1)
TCGGGACAGGAATTAC-1_5	P4	4592	1828	1.6115	23.5409	Singlet	T Cell Terminal Effector CD8+	ALS	Mid	CAVRDDLVMAYSTLTF_CASSATSGSFYEQYF	53	Large (20 < X <= 100)
TCGGGACAGGTCGGAT-1_5	P4	3220	1346	0.931677	38.0435	Singlet	T Cell Naïve CD4+	ALS	Mid	CALRNFGNEKLTF_CATRDTSGRGSGELFF	1	Single (0 < X <= 1)
TCGGGACCACAGATTC-1_5	P4	3131	1171	1.4053	41.2967	Singlet	Regulatory T cell	ALS	Mid	CAVPSGSARQLTF_CSARDDRGWTQYF	1	Single (0 < X <= 1)
TCGGGACCATCATCCC-1_5	P4	4176	1785	1.89176	25.1916	Singlet	T Cell Central Memory CD4+	ALS	Mid	CAVLMDSNYQLIW_CAWSDGVTSGSETQYF	1	Single (0 < X <= 1)
TCGGGACCATGGTCTA-1_5	P4	3468	1677	1.55709	23.6736	Singlet	T Cell Effector Memory CD8+	ALS	Mid	CLVNMDSNYQLIW_CASSAGGRVDNQPQHF	1	Single (0 < X <= 1)
TCGGGACGTCCGTTAA-1_5	P4	4833	1442	1.22077	49.0792	Singlet	T Cell Naïve CD8+	ALS	Mid	CAVSRRYSGGYQKVTF_CSASHGGLLRDTEAFF	1	Single (0 < X <= 1)
TCGGGACTCCGCTGTT-1_5	P4	3582	1409	1.84255	33.6404	Singlet	T Cell Central Memory CD4+	ALS	Mid	CAMVLTGGGNKLTF_CASSSLGVFGTDTQYF	1	Single (0 < X <= 1)
TCGGGACTCCGTAGGC-1_5	P4	4395	1726	2.70762	33.3561	Singlet	T Cell Naïve CD8+	ALS	Mid	CAFENNNARLMF_CSALGVGSRDQETQYF	1	Single (0 < X <= 1)
TCGGGACTCCTTGCCA-1_5	P4	6231	2350	2.0061	28.5668	Singlet	T Cell Central Memory CD4+	ALS	Mid	CAVGLYNFNKFYF_CASSRLSPSGTYSYEQYF	1	Single (0 < X <= 1)
TCGGGACTCTGGTATG-1_5	P4	7259	2402	1.04698	37.3467	Singlet	Regulatory T cell	ALS	Mid	CAVTPRDTGRRALTF_CSAPDPARFDEQFF	1	Single (0 < X <= 1)
TCGGTAACAATTCCTT-1_5	P4	4572	1884	1.13736	28.5433	Singlet	T Cell Terminal Effector CD8+	ALS	Mid	CAASATGNQFYF_CATLAGRYNEQFF	3	Small (1 < X <= 5)
TCGGTAACACGGCCAT-1_5	P4	4394	1723	1.22895	36.8457	Singlet	T Cell Effector Memory CD8+	ALS	Mid	CAVKDNNARLMF_CATSRVALGNQPQHF	2	Small (1 < X <= 5)
TCGGTAACAGATGAGC-1_5	P4	3695	1542	0.757781	36.4276	Singlet	T Cell Naïve CD4+	ALS	Mid	CAMREGRFSGGYNKLIF_CASSLTNTNEQFF	1	Single (0 < X <= 1)
TCGGTAACATATGCTG-1_5	P4	8972	2648	1.43781	41.4289	Singlet	T Cell Naïve CD4+	ALS	Mid	CAESPYNNNDMRF_CASRPDRVRSEQYF	1	Single (0 < X <= 1)
TCGGTAACATTAACCG-1_5	P4	4722	1931	2.68954	32.6768	Singlet	T Cell Central Memory CD4+	ALS	Mid	CAENMRGRRALTF_CASSFGDRAGDTQYF	1	Single (0 < X <= 1)
TCGGTAAGTAGCGTAG-1_5	P4	2913	1489	1.02987	19.7048	Singlet	T Cell Effector Memory CD8+	ALS	Mid	CVVNVRGFQKLVF_CSARDEGGRGGYTF	6	Medium (5 < X <= 20)
TCGGTAATCCTTTCTC-1_5	P4	4232	1832	1.48866	25.5435	Singlet	T Cell Terminal Effector CD8+	ALS	Mid	CALSGDRTGANNLFF_CASSIYSGSAYEQYF	10	Medium (5 < X <= 20)
TCGGTAATCTCACATT-1_5	P4	6257	2207	2.82883	28.6239	Singlet	T Cell Terminal Effector CD8+	ALS	Mid	CAVKPMFSGGYNKLIF_CATSGTQGTDTQYF	44	Large (20 < X <= 100)
TCGGTAATCTTCATGT-1_5	P4	6286	2231	1.27267	37.4801	Singlet	T Cell Central Memory CD4+	ALS	Mid	CAAWNNNAGNMLTF_CASSVGAESNQPQHF	1	Single (0 < X <= 1)
TCGTACCAGATGCCAG-1_5	P4	3986	1736	1.63071	23.5324	Singlet	T Cell Terminal Effector CD8+	ALS	Mid	CAVYRGNDYKLSF_CASSVGMSSYNEQFF	4	Small (1 < X <= 5)
TCGTACCAGTGCCATT-1_5	P4	3691	1653	1.62558	21.6743	Singlet	T Cell Non-Vd2 gd	ALS	Mid	CIVRDETSYDKVIF_CASSQTMEATGELFF	32	Large (20 < X <= 100)
TCGTACCCAAGCGTAG-1_5	P4	3772	1503	2.06787	33.9608	Singlet	MAIT Cells	ALS	Mid	CAAKDSSYKLIF_CASSREGEYNEQFF	1	Single (0 < X <= 1)
TCGTACCCACGGTAGA-1_5	P4	3664	1323	2.51092	40.2838	Singlet	T Cell Central Memory CD4+	ALS	Mid	CAVGDAGNNRKLIW_CASSAGHSGLAGETQYF	1	Single (0 < X <= 1)
TCGTACCCATACTACG-1_5	P4	3681	1385	2.63515	31.8663	Singlet	T Cell Effector Memory CD4+	ALS	Mid	CAESIGGGFKTIF_CASSFGGTSVKETQYF	1	Single (0 < X <= 1)
TCGTACCGTACCGTAT-1_5	P4	5873	1787	1.87298	42.3804	Singlet	T Cell Central Memory CD4+	ALS	Mid	CIVRPNNNNDMRF_CSGQRQPSTDTQYF	15	Medium (5 < X <= 20)
TCGTACCGTCTCCCTA-1_5	P4	3683	1486	1.33044	36.6006	Singlet	MAIT Cells	ALS	Mid	CAVMDSSYKLIF_CASSETSGSSDTQYF	135	Hyperexpanded (100 < X <= 1000)
TCGTACCGTGACCAAG-1_5	P4	3451	1469	0.89829	30.9765	Singlet	T Cell Terminal Effector CD8+	ALS	Mid	CAVSHRDDKIIF_CASSVGGTRTTYEQYF	1	Single (0 < X <= 1)
TCGTACCGTGCACGAA-1_5	P4	2854	1428	1.75193	22.3896	Singlet	T Cell Effector Memory CD4+	ALS	Mid	CVVSDRGGGFKTIF_CASSLALAGGYNEQFF	1	Single (0 < X <= 1)
TCGTACCTCACTGGGC-1_5	P4	5470	1725	1.26143	43.1079	Singlet	T Cell Naïve CD4+	ALS	Mid	CAVSAVGRGYNKLIF_CASSPTKGHYEQYF	1	Single (0 < X <= 1)
TCGTACCTCAGCACAT-1_5	P4	4227	1688	1.15921	32.4817	Singlet	T Cell Central Memory CD4+	ALS	Mid	CAVSAVKAAGNKLTF_CASSQGASGSNYGYTF	1	Single (0 < X <= 1)
TCGTACCTCCGTAGTA-1_5	P4	2621	1224	1.79321	30.3701	Singlet	Regulatory T cell	ALS	Mid	CALKGNARLMF_CASETGTGTVGYTF	1	Single (0 < X <= 1)
TCGTACCTCGTTGACA-1_5	P4	4012	1771	1.02193	23.4297	Singlet	T Cell Effector Memory CD8+	ALS	Mid	CAVRDDLVMAYSTLTF_CASSATSGSFYEQYF	53	Large (20 < X <= 100)
TCGTACCTCTTATCTG-1_5	P4	2896	1171	1.24309	39.9862	Singlet	T Cell Naïve CD4+	ALS	Mid	CVVKGGYSTLTF_CASSVDPGSSGKETQYF	1	Single (0 < X <= 1)
TCGTACCTCTTGCAAG-1_5	P4	6297	1898	1.31809	44.545	Singlet	T Cell Central Memory CD4+	ALS	Mid	CAASAINFNKFYF_CASKGGGPSYNEQFF	1	Single (0 < X <= 1)
TCGTAGAAGCTGAACG-1_5	P4	4460	1812	1.56951	26.2332	Singlet	T Cell Terminal Effector CD4+	ALS	Mid	CALQSDSSYKLIF_CASRTTGGVGGYTF	27	Large (20 < X <= 100)
TCGTAGAAGTTAGGTA-1_5	P4	4971	1984	0.764434	29.7324	Singlet	T Cell Central Memory CD4+	ALS	Mid	CIVRANFGNEKLTF_CASSQTRGSYEQYF	1	Single (0 < X <= 1)
TCGTAGAGTTAAAGAC-1_5	P4	7387	2805	1.0153	24.9086	Singlet	T Cell Central Memory CD4+	ALS	Mid	CAVSERGGYQKVTF_CASSTSTGTPNTEAFF	1	Single (0 < X <= 1)
TCGTAGAGTTATGCGT-1_5	P4	4083	1784	2.6941	25.2265	Singlet	T Cell Effector Memory CD8+	ALS	Mid	CAVSVYSSASKIIF_CSARDLYHGDRGSPLHF	3	Small (1 < X <= 5)
TCGTAGATCAATACCG-1_5	P4	7827	2366	1.21375	38.6483	Singlet	T Cell Central Memory CD4+	ALS	Mid	CAMREGREGQKLLF_CASSEAGLGIRTNTEAFF	1	Single (0 < X <= 1)
TCTATTGAGGTTACCT-1_5	P4	4387	1716	1.55003	34.5111	Singlet	Regulatory T cell	ALS	Mid	CALSLSNFGNEKLTF_CASSVAVYNEQFF	1	Single (0 < X <= 1)
TCTATTGAGTAGATGT-1_5	P4	4775	2084	1.9267	26.0524	Singlet	T Cell Effector Memory CD8+	ALS	Mid	CAVRDMYGGYQKVTF_CASSQDSGSTGELFF	59	Large (20 < X <= 100)
TCTATTGCAAGCCGCT-1_5	P4	5745	2126	1.8973	30.7746	Singlet	T Cell Terminal Effector CD8+	ALS	Mid	CIALGGMFSGGYNKLIF_CATSGTQGTDTQYF	17	Medium (5 < X <= 20)
TCTATTGCACATTCGA-1_5	P4	4168	1791	2.06334	31.5019	Singlet	T Cell Effector Memory CD8+	ALS	Mid	CAERPPGTYKYIF_CASSVARSGNTEAFF	1	Single (0 < X <= 1)
TCTATTGCACTGAAGG-1_5	P4	6956	2300	0.704428	35.6814	Singlet	T Cell Central Memory CD4+	ALS	Mid	CAVNNNARLMF_CASSVGGFTEAFF	1	Single (0 < X <= 1)
TCTATTGCACTTACGA-1_5	P4	5533	2273	1.48202	18.3083	Singlet	T Cell Terminal Effector CD8+	ALS	Mid	CVVNVSQAGTALIF_CATSPIGGMNTEAFF	85	Large (20 < X <= 100)
TCTATTGCAGGTGCCT-1_5	P4	3484	1565	1.66475	26.7509	Singlet	T Cell Terminal Effector CD8+	ALS	Mid	CAMRDNQGGKLIF_CATSPIGGMNTEAFF	90	Large (20 < X <= 100)
TCTATTGGTAACGCGA-1_5	P4	4956	2108	2.28006	24.314	Singlet	T Cell Terminal Effector CD8+	ALS	Mid	CATRAWFSDGQKLLF_CASSERASVDTQYF	1	Single (0 < X <= 1)
TCTATTGGTCAACTGT-1_5	P4	4714	1858	3.03352	30.7807	Singlet	MAIT Cells	ALS	Mid	CAVMDSSYKLIF_CASSETSGSSDTQYF	135	Hyperexpanded (100 < X <= 1000)
TCTATTGGTGACGGTA-1_5	P4	4849	1889	1.42297	30.5836	Singlet	T Cell Effector Memory CD8+	ALS	Mid	CAADISLAAGNKLTF_CAAGPSAKNIQYF	2	Small (1 < X <= 5)
TCTATTGTCTGTACGA-1_5	P4	4809	1907	1.93387	28.7794	Singlet	T Cell Central Memory CD4+	ALS	Mid	CLVVINNAGNMLTF_CASSKGGGPKNIQYF	1	Single (0 < X <= 1)
TCTATTGTCTTTACGT-1_5	P4	3687	1574	2.25115	29.7261	Singlet	MAIT Cells	ALS	Mid	CAVMDSSYKLIF_CASSETSGSSDTQYF	135	Hyperexpanded (100 < X <= 1000)
TCTCATAAGAAACCGC-1_5	P4	3543	1709	0.762066	19.8137	Singlet	Regulatory T cell	ALS	Mid	CAVKGYTNAGKSTF_CASLRQFTEAFF	1	Single (0 < X <= 1)
TCTCATACACCACCAG-1_5	P4	3871	1699	2.73831	24.6706	Singlet	T Cell Effector Memory CD8+	ALS	Mid	CALHHANSNYQLIW_CASSLARGANYGYTF	2	Small (1 < X <= 5)
TCTCATAGTAAGTTCC-1_5	P4	3741	1640	2.40577	26.3299	Singlet	T Cell Terminal Effector CD8+	ALS	Mid	CAASPLDALNF_CASSGTGAGETQYF	2	Small (1 < X <= 5)
TCTCATAGTCGCGAAA-1_5	P4	5606	1531	1.73029	47.8773	Singlet	T Cell Central Memory CD4+	ALS	Mid	CVVNLGNTGKLIF_CASSLVDRVGKAFF	1	Single (0 < X <= 1)
TCTCATATCACCGGGT-1_5	P4	5953	1954	0.890307	40.299	Singlet	T Cell Central Memory CD4+	ALS	Mid	CAESEGSQGNLIF_CASNPTSGSSAEQYF	1	Single (0 < X <= 1)
TCTCATATCTTACCGC-1_5	P4	3485	1322	1.77905	39.3113	Singlet	T Cell Naïve CD4+	ALS	Mid	CAVGANTNAGKSTF_CASSPTSGNHNEQFF	1	Single (0 < X <= 1)
TCTCTAAAGATCTGCT-1_5	P4	4999	2114	3.08062	24.925	Singlet	T Cell Effector Memory CD8+	ALS	Mid	CAVKPMFSGGYNKLIF_CATSGTQGTDTQYF	44	Large (20 < X <= 100)
TCTCTAACAAAGGAAG-1_5	P4	4678	1748	2.99273	30.2266	Singlet	T Cell Effector Memory CD8+	ALS	Mid	CAVKPMFSGGYNKLIF_CATSGTQGTDTQYF	44	Large (20 < X <= 100)
TCTCTAACACTGCCAG-1_5	P4	4347	1865	1.12721	28.5944	Singlet	T Cell Central Memory CD4+	ALS	Mid	CALIGAGSYQLTF_CSVEGTGGIGNTIYF	1	Single (0 < X <= 1)
TCTCTAACAGAAGCAC-1_5	P4	4298	1938	3.76919	21.8008	Singlet	T Cell Effector Memory CD8+	ALS	Mid	CAARGNNARLMF_CASRTSTEVLWEKLFF	1	Single (0 < X <= 1)
TCTCTAAGTAAGGATT-1_5	P4	4813	2077	0.70642	25.4519	Singlet	T Cell Central Memory CD4+	ALS	Mid	CATDANNQGGKLIF_CASSLSRTGNEQFF	1	Single (0 < X <= 1)
TCTCTAAGTGGTAACG-1_5	P4	4479	1719	1.22795	35.499	Singlet	T Cell Naïve CD4+	ALS	Mid	CAENSGGSNYKLTF_CASRSSTSGGLYEQYF	1	Single (0 < X <= 1)
TCTCTAATCCTGCTTG-1_5	P4	5429	2016	1.08676	34.0394	Singlet	T Cell Central Memory CD4+	ALS	Mid	CAFTPNYGQNFVF_CASSVGSGGPLSNEQFF	1	Single (0 < X <= 1)
TCTCTAATCGAGAGCA-1_5	P4	3648	1484	1.5625	30.7292	Singlet	T Cell Effector Memory CD8+	ALS	Mid	CALSDRFSDGQKLLF_CASSLSRTGSNEQYF	1	Single (0 < X <= 1)
TCTCTAATCTCCGGTT-1_5	P4	4065	1568	0.98401	35.7688	Singlet	T Cell Naïve CD4+	ALS	Mid	CALSDQGANDYKLSF_CASSVGAASNEQFF	1	Single (0 < X <= 1)
TCTGAGAAGGGTTTCT-1_5	P4	5136	1750	0.642523	39.7391	Singlet	T Cell Central Memory CD4+	ALS	Mid	CAVRVSGSARQLTF_CASSSQGTSRDTQYF	1	Single (0 < X <= 1)
TCTGAGAAGTACGATA-1_5	P4	6754	2778	0.621854	17.5748	Singlet	Regulatory T cell	ALS	Mid	CIVRATIQGAQKLVF_CSANLRGGQGYGYTF	1	Single (0 < X <= 1)
TCTGAGAAGTAGTGCG-1_5	P4	5198	2040	1.42362	29.8192	Singlet	T Cell Central Memory CD8+	ALS	Mid	CAVRDYSGGYQKVTF_CAINGDRDLGNSPLHF	1	Single (0 < X <= 1)
TCTGAGAAGTGCCATT-1_5	P4	4031	1534	1.36443	37.9558	Singlet	MAIT Cells	ALS	Mid	CAVTDSNYQLIW_CASSLSSEGPNTGELFF	3	Small (1 < X <= 5)
TCTGAGACACAGATTC-1_5	P4	5829	2255	2.53903	29.4905	Singlet	T Cell Central Memory CD4+	ALS	Mid	CALTDFNTDKLIF_CASSLAIGPNQPQHF	1	Single (0 < X <= 1)
TCTGAGACAGTAGAGC-1_5	P4	4074	1844	1.74276	20.1276	Singlet	T Cell Terminal Effector CD8+	ALS	Mid	CAMRDNQGGKLIF_CATSPIGGMNTEAFF	90	Large (20 < X <= 100)
TCTGAGACATTACGAC-1_5	P4	4193	1828	1.00167	27.1882	Singlet	Regulatory T cell	ALS	Mid	CVVNSGVSGNTPLVF_CAIGAGTGVNTEAFF	1	Single (0 < X <= 1)
TCTGAGAGTCCTGCTT-1_5	P4	4872	1648	1.14943	40.1683	Singlet	T Cell Central Memory CD4+	ALS	Mid	CVVSSLGGYNKLIF_CASSASQQETQYF	1	Single (0 < X <= 1)
TCTGAGAGTGGAAAGA-1_5	P4	5858	1914	1.55343	38.6992	Singlet	T Cell Central Memory CD4+	ALS	Mid	CAARGSSNTGKLIF_CASSDTMGRGEAFF	4	Small (1 < X <= 5)
TCTGAGAGTTCGGGCT-1_5	P4	7274	2534	1.47099	31.1246	Singlet	T Cell Effector Memory CD8+	ALS	Mid	CAVMDSSYKLIF_CASSETSGSSDTQYF	135	Hyperexpanded (100 < X <= 1000)
TCTGAGATCAAGGCTT-1_5	P4	3704	1571	3.91469	30.9395	Singlet	T Cell Effector Memory CD8+	ALS	Mid	CAEIPLERDDKIIF_CASKGGGNQPQHF	1	Single (0 < X <= 1)
TCTGAGATCATCGATG-1_5	P4	4981	2045	2.77053	27.3238	Singlet	T Cell Effector Memory CD8+	ALS	Mid	CAVKPMFSGGYNKLIF_CATSGTQGTDTQYF	44	Large (20 < X <= 100)
TCTGGAACAATCGAAA-1_5	P4	5274	1953	1.57376	31.6458	Singlet	T Cell Central Memory CD4+	ALS	Mid	CALGKLQGAQKLVF_CASGRSPQHF	1	Single (0 < X <= 1)
TCTGGAAGTGGGTATG-1_5	P4	3960	1676	1.64141	32.096	Singlet	T Cell Vd2 gd	ALS	Mid	CAASSDGNNRLAF_CASSPGTGDIYEQYF	1	Single (0 < X <= 1)
TCTGGAATCAACACAC-1_5	P4	4031	1789	2.00943	24.6093	Singlet	T Cell Terminal Effector CD8+	ALS	Mid	CAMRDNQGGKLIF_CATSPIGGMNTEAFF	90	Large (20 < X <= 100)
TCTGGAATCGGCGCTA-1_5	P4	4652	1778	1.74119	31.2769	Singlet	MAIT Cells	ALS	Mid	CAVMDSSYKLIF_CASSETSGSSDTQYF	135	Hyperexpanded (100 < X <= 1000)
TCTGGAATCGTTTGCC-1_5	P4	4353	1705	1.24052	35.309	Singlet	T Cell Central Memory CD4+	ALS	Mid	CAVSKSTGFQKLVF_CASRDSSTDTQYF	1	Single (0 < X <= 1)
TCTTCGGCAATCTACG-1_5	P4	4953	1889	1.04987	38.6432	Singlet	T Cell Naïve CD4+	ALS	Mid	CASGGSNYKLTF_CASSGVEGSNQPQHF	1	Single (0 < X <= 1)
TCTTCGGCAGCTGCTG-1_5	P4	5210	1652	1.49712	42.3225	Singlet	T Cell Central Memory CD4+	ALS	Mid	CAVHAGSARQLTF_CASSLAGDGTNEKLFF	1	Single (0 < X <= 1)
TCTTCGGCATCGGTTA-1_5	P4	6482	2131	0.817649	38.5529	Singlet	T Cell Central Memory CD4+	ALS	Mid	CATDPGTYKYIF_CASSPSGAPYEQYF	1	Single (0 < X <= 1)
TCTTCGGGTCTCCATC-1_5	P4	2585	1211	1.85687	32.8046	Singlet	T Cell Naïve CD4+	ALS	Mid	CAVVESPGGAGKSTF_CASLKSNTGELFF	1	Single (0 < X <= 1)
TCTTCGGTCTCATTCA-1_5	P4	3828	1708	1.5674	24.9478	Singlet	T Cell Terminal Effector CD8+	ALS	Mid	CAESRHSSASKIIF_CSASLLAGERSTDTQYF	13	Medium (5 < X <= 20)
TCTTCGGTCTCTGTCG-1_5	P4	12586	3588	1.73208	30.2399	Singlet	MAIT Cells	ALS	Mid	CAAEPGNNARLMF_CSAKHRPNYGYTF	1	Single (0 < X <= 1)
TCTTCGGTCTTGCATT-1_5	P4	7841	2787	4.78255	24.9458	Singlet	T Cell Terminal Effector CD4+	ALS	Mid	CAVNKDSSYKLIF_CASSLASGGTEAFF	1	Single (0 < X <= 1)
TCTTTCCCACCAGGCT-1_5	P4	5910	2144	1.30288	34.3993	Singlet	T Cell Central Memory CD4+	ALS	Mid	CAFGAGGTSYGKLTF_CSAHETSGGRETQYF	1	Single (0 < X <= 1)
TCTTTCCCAGATGGGT-1_5	P4	6192	2080	1.06589	40.843	Singlet	T Cell Central Memory CD4+	ALS	Mid	CAVSTSGTYKYIF_CASSLEDYWGETQYF	1	Single (0 < X <= 1)
TCTTTCCCAGGGAGAG-1_5	P4	3471	1706	2.01671	21.2619	Singlet	T Cell Effector Memory CD8+	ALS	Mid	CAMREGFTDKLIF_CASSLTGGIGANVLTF	4	Small (1 < X <= 5)
TCTTTCCCAGTCGATT-1_5	P4	4358	1734	2.34052	34.2359	Singlet	T Cell Effector Memory CD8+	ALS	Mid	CAARAPLGGKLIF_CSARNGAGPQETQYF	6	Medium (5 < X <= 20)
TCTTTCCCATGGAATA-1_5	P4	4918	1916	1.32168	30.6019	Singlet	T Cell Central Memory CD8+	ALS	Mid	CAVRDMYGGYQKVTF_CASSQDSGSTGELFF	59	Large (20 < X <= 100)
TCTTTCCTCACTTACT-1_5	P4	3874	1808	1.62623	18.9985	Singlet	T Cell Terminal Effector CD8+	ALS	Mid	CAVIMERGSTLGRLYF_CASSLNILGVGDTQYF	21	Large (20 < X <= 100)
TGAAAGAAGATCCGAG-1_5	P4	6102	2093	1.63881	38.8889	Singlet	T Cell Central Memory CD4+	ALS	Mid	CAASMTTGNQFYF_CAISESSLGAVYGYTF	1	Single (0 < X <= 1)
TGAAAGAAGCTCCTTC-1_5	P4	3719	1535	1.98978	24.8185	Singlet	T Cell Terminal Effector CD8+	ALS	Mid	CAVRDDLVMAYSTLTF_CASSATSGSFYEQYF	53	Large (20 < X <= 100)
TGAAAGAAGTCCGTAT-1_5	P4	2471	1262	2.26629	20.0728	Singlet	T Cell Effector Memory CD8+	ALS	Mid	CAISRTEAAGNKLTF_CASSIGDTDTQYF	5	Small (1 < X <= 5)
TGAAAGAGTGAAAGAG-1_5	P4	3349	1623	1.8513	21.9767	Singlet	T Cell Effector Memory CD4+	ALS	Mid	CALRVNNAGNMLTF_CSARPNGSNQPQHF	1	Single (0 < X <= 1)
TGAAAGAGTTAAGATG-1_5	P4	5214	2013	2.03299	29.3633	Singlet	T Cell Effector Memory CD8+	ALS	Mid	CAVKPMFSGGYNKLIF_CATSGTQGTDTQYF	44	Large (20 < X <= 100)
TGACAACAGACACGAC-1_5	P4	4820	2065	1.78423	22.6556	Singlet	T Cell Terminal Effector CD8+	ALS	Mid	CAESRHSSASKIIF_CSASLLAGERSTDTQYF	13	Medium (5 < X <= 20)
TGACAACAGCACCGCT-1_5	P4	5068	1704	0.710339	41.3773	Singlet	T Cell Central Memory CD4+	ALS	Mid	CAARPRGTDKLIF_CASGRGLAGGNEQFF	1	Single (0 < X <= 1)
TGACAACAGGCTATCT-1_5	P4	8066	3117	1.50012	16.4518	Singlet	T Cell Effector Memory CD8+	ALS	Mid	CAVEALYNQGGKLIF_CASSLGGTGAFATEAFF	4	Small (1 < X <= 5)
TGACAACCACTACAGT-1_5	P4	4452	1625	1.72956	36.0063	Singlet	MAIT Cells	ALS	Mid	CAVIDSNYQLIW_CSARLGDYEQYF	1	Single (0 < X <= 1)
TGACAACCATGAGCGA-1_5	P4	5579	2003	2.04338	34.361	Singlet	MAIT Cells	ALS	Mid	CAVRDQDYKLSF_CASSLGQGDSYNEQFF	5	Small (1 < X <= 5)
TGACAACGTAAATGTG-1_5	P4	6943	2945	1.32508	13.2364	Singlet	T Cell Central Memory CD8+	ALS	Mid	CASNQAGTALIF_CSVKSSGSTDTQYF	1	Single (0 < X <= 1)
TGACAACGTAGCGATG-1_5	P4	5561	1933	0.881136	38.0507	Singlet	T Cell Central Memory CD4+	ALS	Mid	CAVVGTYNNNDMRF_CASSGGGTGVAYGYTF	1	Single (0 < X <= 1)
TGACAACGTCTCCATC-1_5	P4	5505	2151	1.47139	26.1762	Singlet	T Cell Central Memory CD4+	ALS	Mid	CAAYDYKLSF_CASSFRQINYEQYF	1	Single (0 < X <= 1)
TGACAACTCCCTAATT-1_5	P4	3229	1736	1.23877	21.214	Singlet	T Cell Central Memory CD4+	ALS	Mid	CAYRIPTGANSKLTF_CASSRTSTDTQYF	1	Single (0 < X <= 1)
TGACAACTCGGATGGA-1_5	P4	4817	2177	1.49471	21.1542	Singlet	T Cell Non-Vd2 gd	ALS	Mid	CAASLYYIPTF_CASSYPSDRGGQPQHF	1	Single (0 < X <= 1)
TGACGGCAGCTTATCG-1_5	P4	4028	1687	1.73784	25.3227	Singlet	T Cell Terminal Effector CD8+	ALS	Mid	CIVSMRSGAGSYQLTF_CASSFGTGQNYEQYF	4	Small (1 < X <= 5)
TGACGGCCAGCCAATT-1_5	P4	6827	2509	2.34364	22.704	Singlet	T Cell Central Memory CD4+	ALS	Mid	CVVNDPFSGGYNKLIF_CAWSAKTQYF	1	Single (0 < X <= 1)
TGACGGCCATTCACTT-1_5	P4	4837	1903	1.73661	32.3341	Singlet	T Cell Effector Memory CD8+	ALS	Mid	CAARAPLGGKLIF_CSARNGAGPQETQYF	6	Medium (5 < X <= 20)
TGACGGCGTCCTGCTT-1_5	P4	2820	1292	2.02128	30.7447	Singlet	T Cell Effector Memory CD8+	ALS	Mid	CAMREPTNFGNEKLTF_CASSQDRREGREQFF	1	Single (0 < X <= 1)
TGACGGCGTTATCCGA-1_5	P4	2957	1511	1.28509	20.2232	Singlet	T Cell Terminal Effector CD8+	ALS	Mid	CAVRARNNAGNMLTF_CASSVTSFVETQYF	4	Small (1 < X <= 5)
TGACTAGAGTAAGTAC-1_5	P4	7444	2845	2.08221	21.561	Singlet	Regulatory T cell	ALS	Mid	CAMSASGSARQLTF_CSAQTSGGTYEQYF	1	Single (0 < X <= 1)
TGACTAGCACACTGCG-1_5	P4	4445	1964	1.68729	20.8549	Singlet	T Cell Non-Vd2 gd	ALS	Mid	CIVRDETSYDKVIF_CASSQTMEATGELFF	32	Large (20 < X <= 100)
TGACTAGCACGCATCG-1_5	P4	4401	1906	2.11316	23.3583	Singlet	T Cell Terminal Effector CD8+	ALS	Mid	CAVRDDLVMAYSTLTF_CASSATSGSFYEQYF	53	Large (20 < X <= 100)
TGACTAGCACGCGAAA-1_5	P4	3273	1621	2.47479	21.9676	Singlet	T Cell Effector Memory CD8+	ALS	Mid	CAVRDTGRRALTF_CASTNRDRGLNEQFF	1	Single (0 < X <= 1)
TGACTAGCAGACTCGC-1_5	P4	8009	2835	1.34848	23.7733	Singlet	T Cell Effector Memory CD8+	ALS	Mid	CAVRDNNNDMRF_CASSYFGWAQLTTNEKLFF	1	Single (0 < X <= 1)
TGACTAGGTCTAGCCG-1_5	P4	4139	1425	1.11138	42.015	Singlet	T Cell Naïve CD4+	ALS	Mid	CALPGRSDGQKLLF_CATTNRVTGGSGYTF	1	Single (0 < X <= 1)
TGACTAGGTGATAAAC-1_5	P4	7002	2542	0.942588	32.962	Singlet	T Cell Central Memory CD8+	ALS	Mid	CAVPTFKAAGNKLTF_CAWSPSTDTQYF	1	Single (0 < X <= 1)
TGACTTTCATACCATG-1_5	P4	5418	2199	1.82724	26.9657	Singlet	T Cell Effector Memory CD8+	ALS	Mid	CAVRDMYGGYQKVTF_CASSQDSGSTGELFF	59	Large (20 < X <= 100)
TGACTTTGTACTCAAC-1_5	P4	4718	2022	0.720644	19.3514	Singlet	T Cell Effector Memory CD4+	ALS	Mid	CAVGVRSNDYKLSF_CASSPGTGGLQETQYF	1	Single (0 < X <= 1)
TGACTTTTCAGATAAG-1_5	P4	3557	1538	1.77116	17.4866	Singlet	T Cell Terminal Effector CD8+	ALS	Mid	CAVKLQGGSEKLVF_CASSRGLAVNTGELFF	9	Medium (5 < X <= 20)
TGACTTTTCCAGAAGG-1_5	P4	3447	1551	2.46591	23.5567	Singlet	T Cell Terminal Effector CD8+	ALS	Mid	CAMRDNQGGKLIF_CATSPIGGMNTEAFF	90	Large (20 < X <= 100)
TGACTTTTCTTACCGC-1_5	P4	4870	1818	1.41684	37.4949	Singlet	T Cell Naïve CD4+	ALS	Mid	CASLIKAAGNKLTF_CASSFSAVSGNEQFF	1	Single (0 < X <= 1)
TGAGAGGCAAGTACCT-1_5	P4	6330	1931	1.27962	38.0569	Singlet	T Cell Naïve CD4+	ALS	Mid	CIVRPNSHDYKLSF_CASSALQGSEQYF	1	Single (0 < X <= 1)
TGAGAGGCAATAGAGT-1_5	P4	5087	1953	1.65127	25.8502	Singlet	T Cell Terminal Effector CD8+	ALS	Mid	CAGRLLNTDKLIF_CASSYLSLGSYNEQFF	6	Medium (5 < X <= 20)
TGAGAGGCACCAGGCT-1_5	P4	4939	1875	1.25531	33.8125	Singlet	T Cell Central Memory CD4+	ALS	Mid	CALRSTGGGNKLTF_CASRGSGGRSSGELFF	1	Single (0 < X <= 1)
TGAGAGGCACCATCCT-1_5	P4	6165	2080	1.55718	38.4915	Singlet	T Cell Effector Memory CD4+	ALS	Mid	CAVRPRRASGSRLTF_CASSQPGLAGNDNEQFF	2	Small (1 < X <= 5)
TGAGAGGCAGGTCGTC-1_5	P4	5602	1679	0.46412	45.4481	Singlet	T Cell Naïve CD4+	ALS	Mid	CAPTGGTGNQFYF_CSTTGQGNYEQYF	1	Single (0 < X <= 1)
TGAGAGGCATATGAGA-1_5	P4	4039	1497	1.06462	31.9634	Singlet	T Cell Naïve CD4+	ALS	Mid	CALSPVTGGGNKLTF_CASSHSNLQVSHEQYF	1	Single (0 < X <= 1)
TGAGAGGCATCGACGC-1_5	P4	4990	1741	1.38277	36.7735	Singlet	T Cell Naïve CD4+	ALS	Mid	CACTMKTSYDKVIF_CASIPKSGQGAGIGELFF	1	Single (0 < X <= 1)
TGAGAGGCATGGTCTA-1_5	P4	4016	1825	2.26594	20.9661	Singlet	T Cell Terminal Effector CD8+	ALS	Mid	CAYRSAGVDDKIIF_CASSPGLAAYEQYF	9	Medium (5 < X <= 20)
TGAGAGGCATTTGCTT-1_5	P4	4746	1686	2.25453	34.745	Singlet	T Cell Naïve CD4+	ALS	Mid	CATDPGNTGKLIF_CASSQGGGNQPQHF	1	Single (0 < X <= 1)
TGAGAGGGTCGCTTTC-1_5	P4	3615	1398	1.74274	34.9101	Singlet	MAIT Cells	ALS	Mid	CAVQDSNYQLIW_CASSEEPGTGGTEAFF	1	Single (0 < X <= 1)
TGAGAGGGTGAGGGTT-1_5	P4	5772	2152	1.47263	31.2717	Singlet	T Cell Central Memory CD4+	ALS	Mid	CAATYGAQKLVF_CASSVVLGVGDEQFF	1	Single (0 < X <= 1)
TGAGAGGGTTCGTGAT-1_5	P4	4124	1584	1.23666	36.4452	Singlet	T Cell Effector Memory CD8+	ALS	Mid	CIVRGVYNFNKFYF_CASSQDSGNLAAGELFF	2	Small (1 < X <= 5)
TGAGAGGTCAGGTAAA-1_5	P4	4301	1673	1.60428	34.1083	Singlet	Regulatory T cell	ALS	Mid	CAVRASDGQKLLF_CASSLGRQNNEQFF	1	Single (0 < X <= 1)
TGAGCATAGAAACCTA-1_5	P4	4115	1588	1.11786	34.3621	Singlet	T Cell Central Memory CD4+	ALS	Mid	CIVRVAKNYGGSQGNLIF_CASSFFGQETQYF	1	Single (0 < X <= 1)
TGAGCATAGAAGGGTA-1_5	P4	4105	1733	1.38855	30.0122	Singlet	T Cell Effector Memory CD4+	ALS	Mid	CALSSYNTDKLIF_CASSLQGHNNSPLHF	1	Single (0 < X <= 1)
TGAGCATAGCTAACAA-1_5	P4	5471	1716	1.13325	42.3506	Singlet	T Cell Central Memory CD4+	ALS	Mid	CALTIKAAGNKLTF_CSADSGTSGSSYNEQFF	3	Small (1 < X <= 5)
TGAGCATAGGCAAAGA-1_5	P4	5705	1893	0.823839	37.2831	Singlet	T Cell Central Memory CD4+	ALS	Mid	CAPSGNTGKLIF_CASSFISGVITDTQYF	1	Single (0 < X <= 1)
TGAGCATAGTGGGCTA-1_5	P4	5648	2125	1.85907	31.9228	Singlet	T Cell Effector Memory CD4+	ALS	Mid	CAVNIGRGYQKVTF_CSVEFSSHEQYF	6	Medium (5 < X <= 20)
TGAGCATCATTAGCCA-1_5	P4	4424	1862	1.37884	29.7016	Singlet	Regulatory T cell	ALS	Mid	CAENMGNQGGKLIF_CASRHTDRNNEKLFF	1	Single (0 < X <= 1)
TGAGCATGTCAACATC-1_5	P4	7426	2344	1.791	35.268	Singlet	T Cell Central Memory CD4+	ALS	Mid	CAVSERDNFNKFYF_CASSPLYTEAFF	1	Single (0 < X <= 1)
TGAGCATGTGGCAAAC-1_5	P4	5158	1816	1.60915	36.8748	Singlet	T Cell Naïve CD4+	ALS	Mid	CAVRSSSSASKIIF_CATEEDRGADTQYF	1	Single (0 < X <= 1)
TGAGCCGAGAATCTCC-1_5	P4	3458	1505	1.50376	28.1666	Singlet	Regulatory T cell	ALS	Mid	CIVGLNAGGTSYGKLTF_CASSLFKGGGETQYF	1	Single (0 < X <= 1)
TGAGCCGAGCCGTCGT-1_5	P4	3126	1404	1.85541	23.9603	Singlet	T Cell Non-Vd2 gd	ALS	Mid	CVVNVSQAGTALIF_CATSPIGGMNTEAFF	85	Large (20 < X <= 100)
TGAGCCGAGTGCCAGA-1_5	P4	4083	1802	2.10629	22.6794	Singlet	T Cell Terminal Effector CD8+	ALS	Mid	CVVNVSQAGTALIF_CATSPIGGMNTEAFF	85	Large (20 < X <= 100)
TGAGCCGCAGCTTCGG-1_5	P4	5868	2077	1.39741	34.0661	Singlet	T Cell Central Memory CD4+	ALS	Mid	CAMNSGYSTLTF_CASSLGQGGRYEQFF	1	Single (0 < X <= 1)
TGAGCCGGTGCACGAA-1_5	P4	6268	2197	1.14869	34.1098	Singlet	Regulatory T cell	ALS	Mid	CVVSTGTYKYIF_CASSVRGRVSNQPQHF	1	Single (0 < X <= 1)
TGAGCCGTCGCTAGCG-1_5	P4	3190	1157	1.19122	39.6238	Singlet	T Cell Naïve CD4+	ALS	Mid	CAVDYGGSQGNLIF_CASSLRGGNQPQHF	1	Single (0 < X <= 1)
TGAGGGAAGGCTAGGT-1_5	P4	4733	1927	1.56349	29.0725	Singlet	Regulatory T cell	ALS	Mid	CAHKAAGNKLTF_CASSRDRGIGETQYF	1	Single (0 < X <= 1)
TGAGGGACACCGTTGG-1_5	P4	4956	1983	2.58273	28.2082	Singlet	MAIT Cells	ALS	Mid	CAVHDSNYQLIW_CASMRLAEPSEQYF	1	Single (0 < X <= 1)
TGATTTCAGCGATGAC-1_5	P4	5759	2005	1.26758	35.1624	Singlet	T Cell Central Memory CD4+	ALS	Mid	CASRPQGAQKLVF_CAISELNSYEQYF	1	Single (0 < X <= 1)
TGATTTCAGTCGTTTG-1_5	P4	5824	2142	1.44231	33.2418	Singlet	T Cell Central Memory CD4+	ALS	Mid	CVVSAGGYQKVTF_CASTGANTGELFF	1	Single (0 < X <= 1)
TGATTTCCAAGTTAAG-1_5	P4	6733	2342	2.06446	31.3976	Singlet	T Cell Effector Memory CD4+	ALS	Mid	CAESGVSGGYNKLIF_CSASPRRTGNQPQHF	2	Small (1 < X <= 5)
TGATTTCCACGTCAGC-1_5	P4	4126	1822	1.74503	21.6675	Singlet	T Cell Effector Memory CD8+	ALS	Mid	CAERRASKIIF_CASSLGTARNTEAFF	8	Medium (5 < X <= 20)
TGATTTCCAGCATACT-1_5	P4	5005	1584	1.81818	43.0769	Singlet	T Cell Naïve CD4+	ALS	Mid	CATERTGANNLFF_CASRQLYSPLHF	1	Single (0 < X <= 1)
TGATTTCCATGGGAAC-1_5	P4	5155	1815	1.68768	36.9738	Singlet	T Cell Central Memory CD4+	ALS	Mid	CAVGNYGGATNKLIF_CASSIGIGTSGRGRTGEQFF	1	Single (0 < X <= 1)
TGATTTCCATTAGCCA-1_5	P4	4871	2077	2.23773	23.2601	Singlet	T Cell Terminal Effector CD4+	ALS	Mid	CAASLGGNKLVF_CSASTGSISYEQYF	47	Large (20 < X <= 100)
TGATTTCGTCGATTGT-1_5	P4	3531	1630	1.1045	26.3665	Singlet	T Cell Central Memory CD4+	ALS	Mid	CALSGISGAGSYQLTF_CASSPRLAGYNEQFF	1	Single (0 < X <= 1)
TGATTTCGTTCGAATC-1_5	P4	5363	1945	1.13742	37.9452	Singlet	T Cell Naïve CD4+	ALS	Mid	CAVNSGGSNYKLTF_CAIRDSSYEQYF	1	Single (0 < X <= 1)
TGATTTCTCCCGACTT-1_5	P4	4645	1798	1.0549	32.7449	Singlet	T Cell Central Memory CD8+	ALS	Mid	CASPHLGNQGGKLIF_CASSQDGTSGYNEQFF	1	Single (0 < X <= 1)
TGATTTCTCTTGTTTG-1_5	P4	5619	2437	1.05001	21.8366	Singlet	T Cell Central Memory CD4+	ALS	Mid	CAASRDNYGQNFVF_CASSGGLNTGELFF	1	Single (0 < X <= 1)
TGCACCTAGGGATGGG-1_5	P4	4667	1744	1.22134	35.5475	Singlet	T Cell Naïve CD4+	ALS	Mid	CALSPLLTGGGNKLTF_CASSPKGGSYNQPQHF	1	Single (0 < X <= 1)
TGCACCTAGTTGAGAT-1_5	P4	4954	1656	0.746871	39.6851	Singlet	T Cell Naïve CD4+	ALS	Mid	CALIGFGNVLHC_CASSSGVYEQYF	1	Single (0 < X <= 1)
TGCACCTCACAGTCGC-1_5	P4	5579	2125	2.02545	28.679	Singlet	T Cell Terminal Effector CD8+	ALS	Mid	CVVTSDFGNEKLTF_CASSSPPYGGPRTDTQYF	10	Medium (5 < X <= 20)
TGCACCTCACCAGCAC-1_5	P4	4398	1592	1.52342	35.9482	Singlet	T Cell Central Memory CD4+	ALS	Mid	CAVKEDQAGTALIF_CASSITSGIKETQYF	1	Single (0 < X <= 1)
TGCACCTGTCAAAGCG-1_5	P4	4414	1680	1.56321	35.9538	Singlet	T Cell Naïve CD4+	ALS	Mid	CAVSPTGGGNKLTF_CASSQDRGSSPLHF	1	Single (0 < X <= 1)
TGCACCTGTGCACTTA-1_5	P4	4414	2022	1.04214	18.396	Singlet	T Cell Terminal Effector CD8+	ALS	Mid	CAEDNNARLMF_CSARVGVGNTIYF	15	Medium (5 < X <= 20)
TGCACCTGTTCGTTGA-1_5	P4	5405	1901	1.25809	36.3922	Singlet	T Cell Central Memory CD4+	ALS	Mid	CVVSDLNGAGTALIF_CASSRGAVRNTGELFF	1	Single (0 < X <= 1)
TGCACCTGTTGTCGCG-1_5	P4	7037	2303	1.64843	35.0576	Singlet	T Cell Central Memory CD4+	ALS	Mid	CAASMNTGFQKLVF_CASSFRIPVNEQFF	1	Single (0 < X <= 1)
TGCACCTTCCTTTCGG-1_5	P4	1821	947	1.97694	26.7435	Singlet	T Cell Central Memory CD4+	ALS	Mid	CAVWGGSEKLVF_CASSPGGPYEQYF	1	Single (0 < X <= 1)
TGCCAAAAGCGATCCC-1_5	P4	3079	1180	1.81877	37.7395	Singlet	T Cell Naïve CD4+	ALS	Mid	CAVRAPYSGAGSYQLTF_CSVGPGASDTQYF	1	Single (0 < X <= 1)
TGCCAAACAATACGCT-1_5	P4	5691	1992	1.03672	35.4771	Singlet	MAIT Cells	ALS	Mid	CAVMDSSYKLIF_CASSETSGSSDTQYF	135	Hyperexpanded (100 < X <= 1000)
TGCCAAACAATGAATG-1_5	P4	5607	2193	2.56822	28.5536	Singlet	T Cell Effector Memory CD8+	ALS	Mid	CAVSGEYNFNKFYF_CASSPGDRGIDEQFF	1	Single (0 < X <= 1)
TGCCAAACATCCTAGA-1_5	P4	5477	1836	1.15026	38.1961	Singlet	T Cell Central Memory CD4+	ALS	Mid	CAGAQINYQLIW_CASSFQASYNEQFF	1	Single (0 < X <= 1)
TGCCAAAGTCTAGTCA-1_5	P4	4543	1818	2.13515	30.8827	Singlet	T Cell Central Memory CD4+	ALS	Mid	CAVGETSSARQLTF_CASSTTSGADTQYF	2	Small (1 < X <= 5)
TGCCAAAGTTATTCTC-1_5	P4	5980	1922	1.95652	40.9197	Singlet	T Cell Central Memory CD4+	ALS	Mid	CAGVPGQNFVF_CASSVDRGRFEQFF	1	Single (0 < X <= 1)
TGCCAAATCCTTGGTC-1_5	P4	5140	1909	1.8677	34.7082	Singlet	MAIT Cells	ALS	Mid	CAVMDSNYQLIW_CASSDSKGSTDTQYF	1	Single (0 < X <= 1)
TGCCAAATCGGAGCAA-1_5	P4	3549	1610	1.63426	21.4708	Singlet	T Cell Terminal Effector CD8+	ALS	Mid	CVVNVSQAGTALIF_CATSPIGGMNTEAFF	85	Large (20 < X <= 100)
TGCCAAATCGTGGGAA-1_5	P4	3786	1364	0.792393	40.28	Singlet	T Cell Naïve CD4+	ALS	Mid	CAVTPGGGATNKLIF_CASRPATSNQPQHF	1	Single (0 < X <= 1)
TGCCCATAGAAGGTGA-1_5	P4	1908	915	1.15304	29.6646	Singlet	T Cell Central Memory CD4+	ALS	Mid	CAVGAQSSASKIIF_CSARFPLGKGRDNEQFF	1	Single (0 < X <= 1)
TGCCCATAGCCATCGC-1_5	P4	5959	2006	1.99698	34.8716	Singlet	T Cell Effector Memory CD4+	ALS	Mid	CAENIGNNNDMRF_CAWSPGVGTDTQYF	6	Medium (5 < X <= 20)
TGCCCATCAGCGTAAG-1_5	P4	4551	1744	2.21929	31.136	Singlet	T Cell Terminal Effector CD8+	ALS	Mid	CAVRHVGTASKLTF_CASSGGTGAEAFF	21	Large (20 < X <= 100)
TGCCCATCATGACATC-1_5	P4	2941	1313	1.80211	25.8756	Singlet	T Cell Effector Memory CD8+	ALS	Mid	CAEDNNARLMF_CSARVGVGNTIYF	15	Medium (5 < X <= 20)
TGCCCATGTCTGATTG-1_5	P4	3673	1360	1.9058	36.1013	Singlet	MAIT Cells	ALS	Mid	CAVMDSSYKLIF_CASSETSGSSDTQYF	135	Hyperexpanded (100 < X <= 1000)
TGCCCATGTGCGCTTG-1_5	P4	3100	1207	1.83871	40.1613	Singlet	T Cell Naïve CD4+	ALS	Mid	CVVLTGGFKTIF_CASSVTGRRNEQFF	1	Single (0 < X <= 1)
TGCCCATGTTCAGTAC-1_5	P4	3737	1377	2.19427	39.5772	Singlet	T Cell Central Memory CD4+	ALS	Mid	CVVNRGDGQKLLF_CASSSGQRHNEQFF	1	Single (0 < X <= 1)
TGCCCTAAGTGACATA-1_5	P4	5368	2210	2.23547	20.883	Singlet	T Cell Effector Memory CD8+	ALS	Mid	CVVNVSQAGTALIF_CATSPIGGMNTEAFF	85	Large (20 < X <= 100)
TGCCCTACATGCCACG-1_5	P4	4643	1537	1.07689	35.8604	Singlet	T Cell Naïve CD4+	ALS	Mid	CSRRSEKLTF_CSASVWSRPSVAGYNEQFF	1	Single (0 < X <= 1)
TGCCCTACATTTCAGG-1_5	P4	4970	2183	1.167	19.839	Singlet	T Cell Effector Memory CD8+	ALS	Mid	CAASAQSGATNKLIF_CASSLAGGTGSGQFF	9	Medium (5 < X <= 20)
TGCCCTAGTGAGGCTA-1_5	P4	5328	2131	0.957207	22.7477	Singlet	T Cell Effector Memory CD8+	ALS	Mid	CAMREGFTDKLIF_CASSLTGGIGANVLTF	4	Small (1 < X <= 5)
TGCCCTATCGAGAACG-1_5	P4	6201	2293	1.59652	29.3824	Singlet	T Cell Effector Memory CD8+	ALS	Mid	CIALGGMFSGGYNKLIF_CATSGTQGTDTQYF	17	Medium (5 < X <= 20)
TGCGCAGAGCCCAATT-1_5	P4	4894	1621	1.30772	40.2942	Singlet	T Cell Central Memory CD8+	ALS	Mid	CAVNPDSSYKLIF_CASSPTTGELFF	1	Single (0 < X <= 1)
TGCGCAGAGGTGCACA-1_5	P4	7121	2080	1.05322	43.6315	Singlet	T Cell Central Memory CD4+	ALS	Mid	CATDEDSGAGSYQLTF_CASRARATSYGYTF	1	Single (0 < X <= 1)
TGCGCAGGTACCATCA-1_5	P4	3829	1698	2.01097	25.4375	Singlet	T Cell Effector Memory CD4+	ALS	Mid	CAASVNNTNAGKSTF_CASSSAGALSTDTQYF	1	Single (0 < X <= 1)
TGCGCAGTCACCGTAA-1_5	P4	4966	1967	1.40959	29.5409	Singlet	T Cell Central Memory CD4+	ALS	Mid	CALLNYGQNFVF_CSAKPIRSVLIDEQFF	1	Single (0 < X <= 1)
TGCGCAGTCTGCGGCA-1_5	P4	4491	1773	1.64774	29.5925	Singlet	T Cell Central Memory CD4+	ALS	Mid	CSNAGGTSYGKLTF_CASSLEQGVYEQYF	1	Single (0 < X <= 1)
TGCGGGTAGGAGTACC-1_5	P4	3503	1575	1.22752	24.5218	Singlet	T Cell Effector Memory CD8+	ALS	Mid	CAVKMGYSSASKIIF_CASSKTTGDNEKLFF	2	Small (1 < X <= 5)
TGCGGGTAGTCTCAAC-1_5	P4	5350	2173	1.90654	26.5607	Singlet	T Cell Effector Memory CD4+	ALS	Mid	CALSKAGGYQKVTF_CASRLEGSGSYEQYF	1	Single (0 < X <= 1)
TGCGGGTCACCAGGCT-1_5	P4	4867	1692	2.0752	36.9632	Singlet	T Cell Central Memory CD4+	ALS	Mid	CAVVRETSGSRLTF_CASSESAGASFSTDTQYF	2	Small (1 < X <= 5)
TGCGGGTCAGGCTCAC-1_5	P4	4849	1985	2.06228	30.7486	Singlet	T Cell Central Memory CD8+	ALS	Mid	CAVRDMYGGYQKVTF_CASSQDSGSTGELFF	59	Large (20 < X <= 100)
TGCGGGTTCCAGTATG-1_5	P4	4609	1944	1.931	25.1898	Singlet	T Cell Terminal Effector CD8+	ALS	Mid	CVVNVSQAGTALIF_CATSPIGGMNTEAFF	85	Large (20 < X <= 100)
TGCGTGGAGATGAGAG-1_5	P4	4882	2008	1.16755	23.9861	Singlet	Regulatory T cell	ALS	Mid	CGADDRAGGGNKLTF_CASSGDRVYEKLFF	1	Single (0 < X <= 1)
TGCGTGGAGTGTTGAA-1_5	P4	3276	1461	1.221	26.16	Singlet	T Cell Terminal Effector CD4+	ALS	Mid	CAASLGGNKLVF_CSASTGSISYEQYF	47	Large (20 < X <= 100)
TGCGTGGGTTCATGGT-1_5	P4	2499	1072	2.80112	39.2957	Singlet	MAIT Cells	ALS	Mid	CAVMDSSYKLIF_CASSETSGSSDTQYF	135	Hyperexpanded (100 < X <= 1000)
TGCGTGGTCAGGCGAA-1_5	P4	5838	1982	2.02124	29.2566	Singlet	T Cell Effector Memory CD8+	ALS	Mid	CAEGGSSYKLIF_CSARSTGQGHEQYF	15	Medium (5 < X <= 20)
TGCTACCAGACAGACC-1_5	P4	10075	2995	2.18362	35.4144	Singlet	T Cell Central Memory CD8+	ALS	Mid	CAMRVKNNAGNMLTF_CSARDLLRAEAFF	1	Single (0 < X <= 1)
TGCTACCAGAGTACCG-1_5	P4	4772	1652	1.19447	34.6605	Singlet	T Cell Central Memory CD4+	ALS	Mid	CAASAGAGNNRKLIW_CSAREGSGHRNQPQHF	1	Single (0 < X <= 1)
TGCTACCAGCAGATCG-1_5	P4	5585	2132	1.53984	28.8988	Singlet	T Cell Effector Memory CD8+	ALS	Mid	CAARAPLGGKLIF_CSARNGAGPQETQYF	6	Medium (5 < X <= 20)
TGCTACCAGCTGAAAT-1_5	P4	3851	1666	1.86964	26.201	Singlet	T Cell Effector Memory CD4+	ALS	Mid	CVVNTGFQKLVF_CASAEDPLNQPQHF	3	Small (1 < X <= 5)
TGCTACCAGGATGGTC-1_5	P4	3770	1693	1.75066	19.9204	Singlet	T Cell Non-Vd2 gd	ALS	Mid	CAMRDNQGGKLIF_CATSPIGGMNTEAFF	90	Large (20 < X <= 100)
TGCTACCAGTCCGGTC-1_5	P4	4704	1829	1.59439	33.2483	Singlet	T Cell Effector Memory CD8+	ALS	Mid	CAVRDMYGGYQKVTF_CASSQDSGSTGELFF	59	Large (20 < X <= 100)
TGCTACCAGTCTCCTC-1_5	P4	4048	1563	2.27273	33.3004	Singlet	T Cell Effector Memory CD4+	ALS	Mid	CAVSDTGRRALTF_CASSLREYNEQFF	1	Single (0 < X <= 1)
TGCTACCCAAGTTAAG-1_5	P4	4094	1759	0.879336	22.9604	Singlet	Regulatory T cell	ALS	Mid	CAVNSGSARQLTF_CASSFMWYEQYF	1	Single (0 < X <= 1)
TGCTACCCACAAGACG-1_5	P4	4166	1803	1.17619	22.3956	Singlet	T Cell Effector Memory CD8+	ALS	Mid	CAYTNTGNQFYF_CASIADGMNTEAFF	2	Small (1 < X <= 5)
TGCTACCCATCACCCT-1_5	P4	5197	1761	1.17375	41.7549	Singlet	T Cell Naïve CD4+	ALS	Mid	CAMTGGSTLGRLYF_CATSRDRGQETQYF	1	Single (0 < X <= 1)
TGCTACCCATCTCCCA-1_5	P4	3019	1233	1.42431	36.5353	Singlet	T Cell Naïve CD4+	ALS	Mid	CIVRQGNNARLMF_CASSQDPRYLPLAGGRAGANVLTF	1	Single (0 < X <= 1)
TGCTACCGTACTCAAC-1_5	P4	5060	1774	2.13439	35.9684	Singlet	T Cell Naïve CD4+	ALS	Mid	CVVTRERSTLGRLYF_CASKTVGSYNEQFF	1	Single (0 < X <= 1)
TGCTACCGTCACCTAA-1_5	P4	2023	1086	3.41078	19.1794	Singlet	Regulatory T cell	ALS	Mid	CVVSGSSNTGKLIF_CSARIPQAGGYNEQFF	1	Single (0 < X <= 1)
TGCTACCGTGATAAGT-1_5	P4	5777	2062	0.848191	35.2778	Singlet	T Cell Naïve CD4+	ALS	Mid	CAVGGSSASKIIF_CASSLGPQGASGNNEQYF	1	Single (0 < X <= 1)
TGCTACCTCCTGCCAT-1_5	P4	4239	1556	0.660533	36.0226	Singlet	T Cell Naïve CD4+	ALS	Mid	CALSESAGNNRKLIW_CSARDRRQSYGYTF	1	Single (0 < X <= 1)
TGCTACCTCGCACTCT-1_5	P4	5522	2014	1.7385	28.7758	Singlet	T Cell Central Memory CD4+	ALS	Mid	CAVIRNTGKLIF_CASSLNSRTEAFF	1	Single (0 < X <= 1)
TGCTACCTCGCTTAGA-1_5	P4	4567	1615	1.1824	36.3915	Singlet	T Cell Naïve CD4+	ALS	Mid	CALKGFQKLVF_CASSLVSGDSYNQPQHF	1	Single (0 < X <= 1)
TGCTACCTCGGAATCT-1_5	P4	4400	1712	0.863636	23.1136	Singlet	T Cell Terminal Effector CD8+	ALS	Mid	CAMRDNQGGKLIF_CATSPIGGMNTEAFF	90	Large (20 < X <= 100)
TGCTACCTCTCAACTT-1_5	P4	6147	2138	2.37514	34.3745	Singlet	T Cell Vd2 gd	ALS	Mid	CAESLASGGSYIPTF_CASSDTGLAEGGEQFF	3	Small (1 < X <= 5)
TGCTGCTAGACGCTTT-1_5	P4	3484	1229	0.803674	38.2319	Singlet	T Cell Naïve CD4+	ALS	Mid	CAVAQGGNEKLTF_CASSPPTGELFF	1	Single (0 < X <= 1)
TGCTGCTAGTGACATA-1_5	P4	7062	2659	1.26027	21.9626	Singlet	T Cell Effector Memory CD8+	ALS	Mid	CIPLLYNNNDMRF_CASSFELTEKLFF	3	Small (1 < X <= 5)
TGCTGCTGTTCGCGAC-1_5	P4	4741	1975	1.07572	22.5269	Singlet	T Cell Terminal Effector CD8+	ALS	Mid	CAMRDNQGGKLIF_CATSPIGGMNTEAFF	90	Large (20 < X <= 100)
TGCTGCTGTTGAGTTC-1_5	P4	4675	1731	1.02674	34.0963	Singlet	T Cell Naïve CD4+	ALS	Mid	CALSSPNTGNQFYF_CASSPSDRSASYEQYF	1	Single (0 < X <= 1)
TGCTGCTTCCTTGCCA-1_5	P4	7364	2729	2.5258	26.9283	Singlet	T Cell Naïve CD8+	ALS	Mid	CAASIRTGANSKLTF_CASSEALRGPEQYF	1	Single (0 < X <= 1)
TGCTGCTTCTGGTGTA-1_5	P4	4056	1648	1.15878	29.1667	Singlet	T Cell Naïve CD4+	ALS	Mid	CALSGRGSTLGRLYF_CASSYTGLAGAYNEQFF	1	Single (0 < X <= 1)
TGGACGCAGCGAAGGG-1_5	P4	6146	2203	0.911162	32.4113	Singlet	T Cell Central Memory CD4+	ALS	Mid	CAVGAYSGAGSYQLTF_CASSERTSSPASF	1	Single (0 < X <= 1)
TGGACGCAGCGATATA-1_5	P4	3950	1319	0.936709	42.6076	Singlet	T Cell Naïve CD4+	ALS	Mid	CAEILYGQNFVF_CASSPGSIGVYGYTF	1	Single (0 < X <= 1)
TGGACGCAGGCTAGAC-1_5	P4	4712	1872	1.82513	28.2046	Singlet	T Cell Effector Memory CD4+	ALS	Mid	CAMSRNQGGKLIF_CASSPSRLAGVDNEQFF	1	Single (0 < X <= 1)
TGGACGCAGTAGCGGT-1_5	P4	4446	1983	1.19208	22.5146	Singlet	T Cell Effector Memory CD8+	ALS	Mid	CAAPGSNYQLIW_CASSGETAEQETQYF	7	Medium (5 < X <= 20)
TGGACGCAGTGTACTC-1_5	P4	4510	1650	2.03991	32.5942	Singlet	MAIT Cells	ALS	Mid	CAVGDSNYQLIW_CASSELAGSYNEQFF	1	Single (0 < X <= 1)
TGGACGCCAAAGTGCG-1_5	P4	4989	2128	1.26278	22.9104	Singlet	T Cell Terminal Effector CD4+	ALS	Mid	CALQSDSSYKLIF_CASRTTGGVGGYTF	27	Large (20 < X <= 100)
TGGACGCCAGCTCGCA-1_5	P4	4220	1693	1.77725	31.3507	Singlet	T Cell Central Memory CD4+	ALS	Mid	CALGSSNTGKLIF_CASSPTATGGNQPQHF	1	Single (0 < X <= 1)
TGGACGCCAGGTGCCT-1_5	P4	3819	1688	1.78057	29.3794	Singlet	T Cell Central Memory CD4+	ALS	Mid	CAVGARAGGSYIPTF_CASSSGAGLASYNEQFF	1	Single (0 < X <= 1)
TGGACGCGTAGGAGTC-1_5	P4	3463	1436	1.79036	34.0167	Singlet	T Cell Naïve CD4+	ALS	Mid	CALDEAGGGNKLTF_CSANPLNTGELFF	1	Single (0 < X <= 1)
TGGACGCGTCCCTACT-1_5	P4	3185	1207	0.690738	45.2747	Singlet	T Cell Naïve CD4+	ALS	Mid	CAVISYKLSF_CASSLPPGQGNYGYTF	1	Single (0 < X <= 1)
TGGACGCGTTCATGGT-1_5	P4	5033	1902	1.17226	34.0552	Singlet	T Cell Central Memory CD4+	ALS	Mid	CAETPLSGNTGKLIF_CASSHPTGRRTGNTIYF	1	Single (0 < X <= 1)
TGGACGCTCGCCCTTA-1_5	P4	3759	1652	1.54296	25.4057	Singlet	T Cell Terminal Effector CD8+	ALS	Mid	CAASPLDALNF_CASSGTGAGETQYF	2	Small (1 < X <= 5)
TGGACGCTCGCGTTTC-1_5	P4	3780	1669	1.66667	24.9471	Singlet	T Cell Effector Memory CD8+	ALS	Mid	CAASWGKFQF_CSAILPEAPSTDTQYF	4	Small (1 < X <= 5)
TGGACGCTCGTTTGCC-1_5	P4	4810	1635	1.99584	37.0894	Singlet	T Cell Effector Memory CD4+	ALS	Mid	CALSPSGGYNKLIF_CASSYSGLAGQNTGELFF	1	Single (0 < X <= 1)
TGGACGCTCTGTGCAA-1_5	P4	3518	1400	1.33599	36.299	Singlet	Regulatory T cell	ALS	Mid	CAELRSGGYQKVTF_CSASSGLAGDRDEQFF	1	Single (0 < X <= 1)
TGGCCAGAGCGCCTTG-1_5	P4	3226	1360	1.92188	36.1438	Singlet	T Cell Central Memory CD8+	ALS	Mid	CAEIMFSGGYNKLIF_CASSDGGNTEAFF	1	Single (0 < X <= 1)
TGGCCAGAGTGGGTTG-1_5	P4	3075	1488	1.43089	21.3659	Singlet	T Cell Effector Memory CD8+	ALS	Mid	CAEDVGNARLMF_CASSSTGPYEQYF	5	Small (1 < X <= 5)
TGGCCAGCAGACTCGC-1_5	P4	8487	2979	2.13267	25.486	Singlet	T Cell Vd2 gd	ALS	Mid	CAVMDSSYKLIF_CASSETSGSSDTQYF	135	Hyperexpanded (100 < X <= 1000)
TGGCCAGCAGCCTTGG-1_5	P4	4184	1729	1.09943	28.2983	Singlet	T Cell Effector Memory CD8+	ALS	Mid	CAMREGFTDKLIF_CASSLTGGIGANVLTF	4	Small (1 < X <= 5)
TGGCCAGGTGTAACGG-1_5	P4	6474	2149	0.586963	33.6423	Singlet	T Cell Central Memory CD4+	ALS	Mid	CAVRGTSGSRLTF_CASSPGFGGTEAFF	1	Single (0 < X <= 1)
TGGCCAGGTTAAGAAC-1_5	P4	5433	2113	1.08596	30.1307	Singlet	T Cell Central Memory CD4+	ALS	Mid	CAAYNNARLMF_CASSPRAGKTGELFF	1	Single (0 < X <= 1)
TGGCCAGTCATTATCC-1_5	P4	5802	2032	1.80972	36.8494	Singlet	T Cell Central Memory CD4+	ALS	Mid	CAVRSVSSRLTF_CASSSGGHRQETQYF	1	Single (0 < X <= 1)
TGGCGCAAGTGAAGAG-1_5	P4	3772	1755	3.3404	20.175	Singlet	T Cell Non-Vd2 gd	ALS	Mid	CAVNGDSNYQLIW_CASSWVYYNEQFF	15	Medium (5 < X <= 20)
TGGCGCACACCGTTGG-1_5	P4	3781	1788	2.56546	22.4808	Singlet	T Cell Terminal Effector CD8+	ALS	Mid	CAMRDNQGGKLIF_CATSPIGGMNTEAFF	90	Large (20 < X <= 100)
TGGCGCACATTTGCCC-1_5	P4	4781	1622	1.12947	40.0125	Singlet	T Cell Naïve CD4+	ALS	Mid	CATDSWGKFQF_CASSSQGVAGANVLTF	1	Single (0 < X <= 1)
TGGCGCAGTATTACCG-1_5	P4	5656	1876	1.52051	35.9264	Singlet	T Cell Central Memory CD4+	ALS	Mid	CAASPPFEYGNKLVF_CASSQPAAGEPNEQFF	1	Single (0 < X <= 1)
TGGCGCAGTCAAAGAT-1_5	P4	6660	2217	1.32132	35.6006	Singlet	T Cell Central Memory CD4+	ALS	Mid	CAASLDGGGADGLTF_CASSDREGEKLFF	1	Single (0 < X <= 1)
TGGCGCAGTCGGCTCA-1_5	P4	3774	1615	2.25225	22.6285	Singlet	T Cell Terminal Effector CD8+	ALS	Mid	CAVKLQGGSEKLVF_CASSRGLAVNTGELFF	9	Medium (5 < X <= 20)
TGGCGCAGTCGGGTCT-1_5	P4	4523	1728	1.74663	32.191	Singlet	T Cell Effector Memory CD8+	ALS	Mid	CAVVNYKLSF_CSARDMAPGPTNYGYTF	2	Small (1 < X <= 5)
TGGCGCATCCTAGGGC-1_5	P4	4570	1891	1.57549	28.9497	Singlet	T Cell Central Memory CD4+	ALS	Mid	CVVSAGSGGYNKLIF_CASSVESGMVYEQYF	1	Single (0 < X <= 1)
TGGCGCATCGTAGGTT-1_5	P4	5473	1974	1.68098	34.5514	Singlet	T Cell Terminal Effector CD8+	ALS	Mid	CAVKPMFSGGYNKLIF_CATSGTQGTDTQYF	44	Large (20 < X <= 100)
TGGCTGGAGTCGTACT-1_5	P4	4612	1894	1.9948	30.0304	Singlet	T Cell Effector Memory CD8+	ALS	Mid	CAVIMERGSTLGRLYF_CASSLNILGVGDTQYF	21	Large (20 < X <= 100)
TGGCTGGAGTCTTGCA-1_5	P4	4727	1873	1.84049	29.0671	Singlet	T Cell Terminal Effector CD8+	ALS	Mid	CATDDDYKLSF_CASSEVSGLAAETQYF	1	Single (0 < X <= 1)
TGGCTGGCAACGCACC-1_5	P4	5841	1870	1.36963	41.1916	Singlet	T Cell Naïve CD4+	ALS	Mid	CAETPESSTLGRLYF_CASSRQGNGYTF	1	Single (0 < X <= 1)
TGGCTGGCAAGCTGGA-1_5	P4	5190	2261	1.90751	23.738	Singlet	T Cell Terminal Effector CD8+	ALS	Mid	CIVRDETSYDKVIF_CASSQTMEATGELFF	32	Large (20 < X <= 100)
TGGCTGGGTCATATCG-1_5	P4	5334	1748	1.64979	41.826	Singlet	T Cell Naïve CD4+	ALS	Mid	CVVSAMTTDSWGKFQF_CASSPAGRGVTHTEAFF	1	Single (0 < X <= 1)
TGGCTGGTCGAATGCT-1_5	P4	4429	1835	2.52879	21.585	Singlet	T Cell Terminal Effector CD4+	ALS	Mid	CAASLGGNKLVF_CSASTGSISYEQYF	47	Large (20 < X <= 100)
TGGCTGGTCGCCTGAG-1_5	P4	5517	2026	1.03317	33.714	Singlet	T Cell Naïve CD4+	ALS	Mid	CAEGGTGNQFYF_CASSLVGISGEKLFF	1	Single (0 < X <= 1)
TGGGAAGCACGACGAA-1_5	P4	4288	1891	2.14552	22.528	Singlet	T Cell Effector Memory CD8+	ALS	Mid	CAASAQSGATNKLIF_CASSLAGGTGSGQFF	9	Medium (5 < X <= 20)
TGGGAAGCACTGTTAG-1_5	P4	5607	2003	2.3007	35.8837	Singlet	MAIT Cells	ALS	Mid	CAVMDSSYKLIF_CASSETSGSSDTQYF	135	Hyperexpanded (100 < X <= 1000)
TGGGAAGCATCACGTA-1_5	P4	3251	1454	2.27622	25.5306	Singlet	T Cell Terminal Effector CD8+	ALS	Mid	CAEDVGNARLMF_CASSSTGPYEQYF	5	Small (1 < X <= 5)
TGGGAAGCATCGTCGG-1_5	P4	4902	1887	1.87678	32.7213	Singlet	T Cell Effector Memory CD8+	ALS	Mid	CAVRDMYGGYQKVTF_CASSQDSGSTGELFF	59	Large (20 < X <= 100)
TGGGAAGGTAAGTTCC-1_5	P4	3670	1291	2.28883	41.2534	Singlet	T Cell Naïve CD4+	ALS	Mid	CAVSPIQGAQKLVF_CASTPAVRRAEAFF	1	Single (0 < X <= 1)
TGGGAAGGTGTGACCC-1_5	P4	4411	1524	2.06302	39.3335	Singlet	T Cell Central Memory CD8+	ALS	Mid	CAERGAGGKLIF_CASSFKVGAYEQYF	1	Single (0 < X <= 1)
TGGGAAGGTTGGTTTG-1_5	P4	3807	1631	2.07512	28.8941	Singlet	MAIT Cells	ALS	Mid	CAVMDSNYQLIW_CATSDLGDTGELFF	18	Medium (5 < X <= 20)
TGGGAAGTCCAAAGTC-1_5	P4	6242	2174	1.71419	34.6844	Singlet	T Cell Central Memory CD4+	ALS	Mid	CAVSGGNTGFQKLVF_CASSGATSGTNTGELFF	1	Single (0 < X <= 1)
TGGGAAGTCCCTGACT-1_5	P4	3447	1457	1.13142	37.2498	Singlet	Regulatory T cell	ALS	Mid	CALSVGFGANNLFF_CASSPSSLAGARETQYF	1	Single (0 < X <= 1)
TGGGAAGTCCTCAACC-1_5	P4	5293	1896	2.05932	36.8033	Singlet	T Cell Effector Memory CD4+	ALS	Mid	CAVKNYGQNFVF_CASSSGRTSGINGNIQYF	3	Small (1 < X <= 5)
TGGGCGTAGGCGCTCT-1_5	P4	4449	1785	2.71971	31.2655	Singlet	T Cell Central Memory CD4+	ALS	Mid	CAVRDSNYQLIW_CASSEAAGDNSPLHF	14	Medium (5 < X <= 20)
TGGGCGTAGTGTCCCG-1_5	P4	2815	1188	1.84725	32.9307	Singlet	T Cell Effector Memory CD8+	ALS	Mid	CAVQAGYGDDKIIF_CASSLEGAHGEAFF	4	Small (1 < X <= 5)
TGGGCGTCAACGATGG-1_5	P4	5155	2011	1.28031	26.5567	Singlet	T Cell Central Memory CD8+	ALS	Mid	CAVRDMYGGYQKVTF_CASSQDSGSTGELFF	59	Large (20 < X <= 100)
TGGGCGTCAACTTGAC-1_5	P4	6349	2280	1.00803	28.6029	Singlet	T Cell Effector Memory CD8+	ALS	Mid	CLVLGNTDKLIF_CASSAGGDWRNQPQHF	1	Single (0 < X <= 1)
TGGGCGTCACCGCTAG-1_5	P4	3273	1403	1.22212	28.5365	Singlet	T Cell Terminal Effector CD8+	ALS	Mid	CAVPYSGGYQKVTF_CASSSGSSYNSPLHF	15	Medium (5 < X <= 20)
TGGGCGTCACGGTGTC-1_5	P4	7255	2820	1.65403	20.4135	Singlet	Regulatory T cell	ALS	Mid	CALSDKSGGSYIPTF_CASSRSGRNDNEQFF	1	Single (0 < X <= 1)
TGGGCGTGTAACGTTC-1_5	P4	3913	1527	1.40557	36.7237	Singlet	T Cell Central Memory CD4+	ALS	Mid	CAMSVSGGSNYKLTF_CSARFSGRVEQFF	1	Single (0 < X <= 1)
TGGGCGTGTATCAGTC-1_5	P4	4051	1651	1.40706	34.0657	Singlet	T Cell Central Memory CD4+	ALS	Mid	CIVRVRGSNYKLTF_CSARGTSGRAGSYNEQFF	1	Single (0 < X <= 1)
TGGGCGTGTTGGTTTG-1_5	P4	2953	1412	2.26888	26.8202	Singlet	T Cell Effector Memory CD4+	ALS	Mid	CVVNLFGDGGFKTIF_CASSQTSGTSVADTQYF	2	Small (1 < X <= 5)
TGGGCGTTCACATGCA-1_5	P4	4766	1880	2.30802	31.7877	Singlet	T Cell Effector Memory CD8+	ALS	Mid	CAVRDMYGGYQKVTF_CASSQDSGSTGELFF	59	Large (20 < X <= 100)
TGGTTAGAGAATAGGG-1_5	P4	6723	2443	1.45768	30.7155	Singlet	T Cell Naïve CD4+	ALS	Mid	CAVRGRGSTLGRLYF_CASSLEVLAGGGHYEQYF	1	Single (0 < X <= 1)
TGGTTAGAGAATCTCC-1_5	P4	7364	2408	1.64313	34.5329	Singlet	T Cell Naïve CD4+	ALS	Mid	CAAGSSASKIIF_CSARDLPGRGDPNEQFF	1	Single (0 < X <= 1)
TGGTTAGAGTCAATAG-1_5	P4	8515	3240	1.66765	17.6277	Singlet	T Cell Non-Vd2 gd	ALS	Mid	CALVYPGNTPLVF_CASSLARGQNYGYTF	10	Medium (5 < X <= 20)
TGGTTAGCACCAGGTC-1_5	P4	6273	2264	1.37095	32.7754	Singlet	T Cell Central Memory CD4+	ALS	Mid	CAARRLSDGQKLLF_CASRGALQGYNSPLHF	1	Single (0 < X <= 1)
TGGTTAGGTGCCTTGG-1_5	P4	4217	1833	1.06711	24.9466	Singlet	T Cell Central Memory CD4+	ALS	Mid	CAVALSGSARQLTF_CASRTRRRGADTQYF	1	Single (0 < X <= 1)
TGGTTAGGTTCTGGTA-1_5	P4	4541	1774	2.48844	34.9703	Singlet	MAIT Cells	ALS	Mid	CAVRDSNYQLIW_CASSQGGRQGNEQFF	3	Small (1 < X <= 5)
TGGTTCCAGACTTGAA-1_5	P4	4887	1757	1.45283	37.5691	Singlet	MAIT Cells	ALS	Mid	CAVMDSNYQLIW_CATSDLGDTGELFF	18	Medium (5 < X <= 20)
TGGTTCCAGATGTGTA-1_5	P4	5391	2122	1.81784	29.9573	Singlet	T Cell Effector Memory CD8+	ALS	Mid	CAEGGSSYKLIF_CSARSTGQGHEQYF	15	Medium (5 < X <= 20)
TGGTTCCCACTTCGAA-1_5	P4	2921	1163	3.18384	34.6114	Singlet	T Cell Central Memory CD4+	ALS	Mid	CAVMDSSYKLIF_CATSGAGEVDEQFF	8	Medium (5 < X <= 20)
TGGTTCCCAGCTGTGC-1_5	P4	5020	1836	1.13546	33.9243	Singlet	T Cell Central Memory CD4+	ALS	Mid	CAASAVTGFQKLVF_CSAEPVSGVQETQYF	1	Single (0 < X <= 1)
TGTATTCAGTCCGTAT-1_5	P4	4812	1770	1.4547	39.1937	Singlet	T Cell Central Memory CD4+	ALS	Mid	CALRDGGATNKLIF_CASKGPGQGGETQYF	1	Single (0 < X <= 1)
TGTATTCCAATGAATG-1_5	P4	4900	1947	0.959184	28.5918	Singlet	T Cell Central Memory CD4+	ALS	Mid	CAGRALGNSGGSNYKLTF_CASSVAEGETQYF	1	Single (0 < X <= 1)
TGTATTCGTAGAGGAA-1_5	P4	3385	1529	1.62482	24.7563	Singlet	T Cell Effector Memory CD8+	ALS	Mid	CAGSSFRGTYKYIF_CASREGSTDTQYF	1	Single (0 < X <= 1)
TGTATTCTCACCGTAA-1_5	P4	4230	1395	1.74941	43.9953	Singlet	T Cell Naïve CD4+	ALS	Mid	CVVSANTGGATNKLIF_CASSFSTGPSTDTQYF	1	Single (0 < X <= 1)
TGTCCCAAGCTGCAAG-1_5	P4	4524	1822	1.28205	28.9125	Singlet	Regulatory T cell	ALS	Mid	CAGQFSGGSNYKLTF_CASSPMGAGTYGYTF	1	Single (0 < X <= 1)
TGTCCCAAGTTGTAGA-1_5	P4	5926	2197	0.928113	30.054	Singlet	T Cell Central Memory CD4+	ALS	Mid	CAVKGNTGKLIF_CASSLRAGGAGWNNEQFF	1	Single (0 < X <= 1)
TGTCCCACACAACGCC-1_5	P4	3490	1426	2.149	31.1461	Singlet	T Cell Effector Memory CD8+	ALS	Mid	CAVAYNNNDMRF_CSADGTDRWDQPQHF	1	Single (0 < X <= 1)
TGTCCCAGTCCGAAGA-1_5	P4	3637	1780	0.934836	17.8444	Singlet	T Cell Terminal Effector CD8+	ALS	Mid	CIVRDETSYDKVIF_CASSQTMEATGELFF	32	Large (20 < X <= 100)
TGTCCCAGTGCGCTTG-1_5	P4	4231	1577	1.01631	37.7452	Singlet	T Cell Naïve CD4+	ALS	Mid	CAAQRTGTASKLTF_CASSGGQGNMETQYF	1	Single (0 < X <= 1)
TGTCCCAGTTAAGAAC-1_5	P4	4293	1644	1.56068	34.4514	Singlet	MAIT Cells	ALS	Mid	CAVMDSSYKLIF_CASSETSGSSDTQYF	135	Hyperexpanded (100 < X <= 1000)
TGTCCCATCCCGACTT-1_5	P4	3759	1547	1.46316	32.349	Singlet	T Cell Effector Memory CD4+	ALS	Mid	CIVSPTGNYKLTF_CASGYGMKQYF	1	Single (0 < X <= 1)
TGTCCCATCGCCTGAG-1_5	P4	5571	2103	1.23856	25.9917	Singlet	T Cell Central Memory CD4+	ALS	Mid	CAFAETSGSRLTF_CAGNLFGTDTQYF	1	Single (0 < X <= 1)
TGTCCCATCTTCAACT-1_5	P4	4695	1720	0.937167	38.9563	Singlet	T Cell Central Memory CD4+	ALS	Mid	CAENTPGTYKYIF_CAWSLPRDRGQPQHF	1	Single (0 < X <= 1)
TGTGGTAAGACACGAC-1_5	P4	4246	1657	1.81347	28.2148	Singlet	T Cell Effector Memory CD4+	ALS	Mid	CAGPDGQKLLF_CASRTRPPTYEQYF	1	Single (0 < X <= 1)
TGTGGTACAAGCTGGA-1_5	P4	3966	1726	2.06757	26.5003	Singlet	T Cell Effector Memory CD4+	ALS	Mid	CALSERGGADGLTF_CASSGIGTSVGNEQFF	1	Single (0 < X <= 1)
TGTGGTACACGCCAGT-1_5	P4	3910	1621	2.55754	30.3069	Singlet	T Cell Effector Memory CD4+	ALS	Mid	CAVNIGRGYQKVTF_CSVEFSSHEQYF	6	Medium (5 < X <= 20)
TGTGGTACACGTTGGC-1_5	P4	3668	1608	1.69029	21.9193	Singlet	T Cell Terminal Effector CD8+	ALS	Mid	CAMRDNQGGKLIF_CATSPIGGMNTEAFF	90	Large (20 < X <= 100)
TGTGGTACAGTAGAGC-1_5	P4	5645	1896	1.84234	38.1399	Singlet	T Cell Central Memory CD4+	ALS	Mid	CVVSEGTGGFKTIF_CASSLEGDYRNQPQHF	1	Single (0 < X <= 1)
TGTGGTACATGTAGTC-1_5	P4	3785	1396	0.951123	41.5852	Singlet	T Cell Naïve CD4+	ALS	Mid	CAASEGGSNYKLTF_CASSLSAGGQFF	1	Single (0 < X <= 1)
TGTGGTAGTACAGCAG-1_5	P4	3942	1656	2.9173	29.9087	Singlet	T Cell Effector Memory CD4+	ALS	Mid	CAVEETSGSRLTF_CASSSKASGLREQYF	1	Single (0 < X <= 1)
TGTGGTAGTCTTGATG-1_5	P4	4729	1960	1.41679	25.9886	Singlet	T Cell Effector Memory CD8+	ALS	Mid	CAMTEAGGTSYGKLTF_CASKSSGTSPYEQYF	4	Small (1 < X <= 5)
TGTGGTAGTTCAGGCC-1_5	P4	4146	1819	2.12253	22.7448	Singlet	T Cell Terminal Effector CD8+	ALS	Mid	CAMRDNQGGKLIF_CATSPIGGMNTEAFF	90	Large (20 < X <= 100)
TGTGGTATCTTCGGTC-1_5	P4	4546	1558	1.84778	41.575	Singlet	T Cell Naïve CD4+	ALS	Mid	CAVGIIQGAQKLVF_CASRDWDSSYNEQFF	1	Single (0 < X <= 1)
TGTGTTTAGCCCGAAA-1_5	P4	3958	1629	0.985346	30.5205	Singlet	T Cell Effector Memory CD4+	ALS	Mid	CALVLSGYALNF_CASSRTGGEETQYF	1	Single (0 < X <= 1)
TGTGTTTAGCTGGAAC-1_5	P4	5224	1897	1.70368	35.8729	Singlet	T Cell Effector Memory CD4+	ALS	Mid	CIVRPNNNNDMRF_CSGQRQPSTDTQYF	15	Medium (5 < X <= 20)
TGTGTTTCAAAGTGCG-1_5	P4	3873	1380	1.52337	42.4735	Singlet	T Cell Naïve CD4+	ALS	Mid	CIVRPTGNFGNEKLTF_CASSLDPQYF	1	Single (0 < X <= 1)
TGTGTTTCAGGCAGTA-1_5	P4	5690	2128	2.00351	31.6696	Singlet	Regulatory T cell	ALS	Mid	CAARMDSSYKLIF_CASSPRARLAGTYNEQFF	1	Single (0 < X <= 1)
TGTGTTTCAGGCGATA-1_5	P4	2978	1143	2.48489	39.9261	Singlet	T Cell Naïve CD4+	ALS	Mid	CALNILTGGGNKLTF_CASSRVGNTEAFF	1	Single (0 < X <= 1)
TGTGTTTCATGCAATC-1_5	P4	6000	1851	2.08333	42.8333	Singlet	T Cell Naïve CD4+	ALS	Mid	CAMSNSGNTPLVF_CASSLAVDREKLFF	1	Single (0 < X <= 1)
TGTGTTTCATTCTCAT-1_5	P4	3972	1634	2.06445	27.6687	Singlet	T Cell Central Memory CD4+	ALS	Mid	CAVRDIESNAGNMLTF_CASSLAWRATNIQYF	1	Single (0 < X <= 1)
TGTGTTTGTAAACCTC-1_5	P4	4544	1689	1.67254	35.8715	Singlet	MAIT Cells	ALS	Mid	CAVMDSSYKLIF_CASSETSGSSDTQYF	135	Hyperexpanded (100 < X <= 1000)
TGTGTTTGTTAGGGTG-1_5	P4	3501	1558	1.34247	28.9346	Singlet	Regulatory T cell	ALS	Mid	CALLTGGGNKLTF_CATSDRGWQPQHF	1	Single (0 < X <= 1)
TGTGTTTTCAGTTCGA-1_5	P4	2894	1157	0.863856	41.4651	Singlet	T Cell Naïve CD4+	ALS	Mid	CAENLPQNYGQNFVF_CASSVVAGGRETQYF	1	Single (0 < X <= 1)
TGTGTTTTCTAACCGA-1_5	P4	5386	2161	1.46677	22.9484	Singlet	T Cell Central Memory CD4+	ALS	Mid	CAVSDRGKTSYDKVIF_CASSPGQGTYEQYF	1	Single (0 < X <= 1)
TGTGTTTTCTGCCCTA-1_5	P4	3740	1586	1.68449	30.2674	Singlet	T Cell Effector Memory CD4+	ALS	Mid	CAASGGSYIPTF_CASSLADPLETQYF	1	Single (0 < X <= 1)
TGTTCCGAGAAGATTC-1_5	P4	6835	2018	1.59473	42.2092	Singlet	T Cell Central Memory CD4+	ALS	Mid	CAERRSGGYQKVTF_CASSQDSGDRVNIQYF	1	Single (0 < X <= 1)
TGTTCCGAGAGACGAA-1_5	P4	4738	1815	1.56184	31.8067	Singlet	T Cell Central Memory CD4+	ALS	Mid	CALDIKGNTGFQKLVF_CASSYRVQNIQYF	1	Single (0 < X <= 1)
TGTTCCGAGAGGACGG-1_5	P4	6269	1898	1.18041	42.5905	Singlet	T Cell Naïve CD4+	ALS	Mid	CALSDQSSGNTPLVF_CASSSTGLAADTYEQYF	1	Single (0 < X <= 1)
TGTTCCGAGAGGTAGA-1_5	P4	7691	2431	1.69029	34.7159	Singlet	T Cell Central Memory CD4+	ALS	Mid	CAEREGMIKAAGNKLTF_CASSYSMYQGAISPLHF	1	Single (0 < X <= 1)
TGTTCCGAGGGAACGG-1_5	P4	5692	2302	1.01897	24.6662	Singlet	T Cell Effector Memory CD8+	ALS	Mid	CAVIMERGSTLGRLYF_CASSLNILGVGDTQYF	21	Large (20 < X <= 100)
TGTTCCGCACAGGAGT-1_5	P4	4603	1712	1.80317	33.0002	Singlet	T Cell Effector Memory CD4+	ALS	Mid	CAASMNSGYSTLTF_CASSPRTSGSHEQYF	1	Single (0 < X <= 1)
TGTTCCGCACCTCGTT-1_5	P4	3268	1128	1.43819	45.3488	Singlet	T Cell Naïve CD4+	ALS	Mid	CAPAGGNTGKLIF_CASSLLIGKNTEAFF	1	Single (0 < X <= 1)
TGTTCCGCAGGGAGAG-1_5	P4	3721	1410	1.04811	36.6031	Singlet	T Cell Naïve CD4+	ALS	Mid	CAASKVKAAGNKLTF_CASSELTDNEQFF	1	Single (0 < X <= 1)
TGTTCCGGTAGAGTGC-1_5	P4	4121	1753	2.3538	27.9058	Singlet	T Cell Central Memory CD8+	ALS	Mid	CAVHLYAGGTSYGKLTF_CASSQLPGTDEQFF	1	Single (0 < X <= 1)
TGTTCCGGTTAAAGTG-1_5	P4	4878	1720	1.43501	38.9299	Singlet	T Cell Central Memory CD4+	ALS	Mid	CALSDQLRGGNKLTF_CASSERTGPYEQYF	1	Single (0 < X <= 1)
TGTTCCGTCAGCCTAA-1_5	P4	4884	1472	1.94513	40.1925	Singlet	T Cell Central Memory CD4+	ALS	Mid	CAVRMNTGGFKTIF_CSAIPGLAGGWQETQYF	1	Single (0 < X <= 1)
TTAACTCAGAACAACT-1_5	P4	4777	1718	1.54909	38.9156	Singlet	T Cell Naïve CD4+	ALS	Mid	CASTGNQFYF_CASRPGPTSYEQYF	1	Single (0 < X <= 1)
TTAACTCAGAACAATC-1_5	P4	6086	2616	2.11962	21.5412	Singlet	T Cell Terminal Effector CD8+	ALS	Mid	CAVEGYSTLTF_CSARGGAGSKRNTGELFF	2	Small (1 < X <= 5)
TTAACTCAGAGGTTGC-1_5	P4	3525	1672	1.39007	24.3972	Singlet	Regulatory T cell	ALS	Mid	CAVRGPSYNAGNMLTF_CASSSRAGRPGLGEQYF	1	Single (0 < X <= 1)
TTAACTCAGATCCGAG-1_5	P4	4011	1679	1.37123	30.7405	Singlet	T Cell Central Memory CD4+	ALS	Mid	CAGTGTASKLTF_CASSRAVQGGEQYF	1	Single (0 < X <= 1)
TTAACTCAGATGCGAC-1_5	P4	5075	1978	1.55665	31.7635	Singlet	MAIT Cells	ALS	Mid	CAVLDSNYQLIW_CASSQAPTSGSSDTQYF	1	Single (0 < X <= 1)
TTAACTCAGCTAGTCT-1_5	P4	7354	2103	1.30541	44.3704	Singlet	T Cell Central Memory CD4+	ALS	Mid	CATGPTGANSKLTF_CSLPGTSGRGGTDTQYF	1	Single (0 < X <= 1)
TTAACTCAGTAACCCT-1_5	P4	6882	2524	1.45307	26.0244	Singlet	T Cell Central Memory CD4+	ALS	Mid	CALSLNFGNEKLTF_CAGGTDSLDYGYTF	1	Single (0 < X <= 1)
TTAACTCAGTCTCGGC-1_5	P4	4564	1835	1.99387	30.0394	Singlet	T Cell Non-Vd2 gd	ALS	Mid	CAVPYSGAGSYQLTF_CASSPWGLAGRAQYF	2	Small (1 < X <= 5)
TTAACTCCAACTGCGC-1_5	P4	5842	1996	0.753167	37.5556	Singlet	T Cell Central Memory CD4+	ALS	Mid	CAFMNRDSGTYKYIF_CASSSEVGLRTDTQYF	1	Single (0 < X <= 1)
TTAACTCCACGAAAGC-1_5	P4	3042	1436	1.01907	26.1341	Singlet	T Cell Effector Memory CD8+	ALS	Mid	CAAPGSNYQLIW_CASSGETAEQETQYF	7	Medium (5 < X <= 20)
TTAACTCGTGATAAGT-1_5	P4	4578	1861	1.44168	30.2971	Singlet	MAIT Cells	ALS	Mid	CAVMDSSYKLIF_CASSETSGSSDTQYF	135	Hyperexpanded (100 < X <= 1000)
TTAACTCTCCGGGTGT-1_5	P4	4957	1812	1.10954	34.9203	Singlet	T Cell Central Memory CD4+	ALS	Mid	CVVSAAVSGYSTLTF_CASSIAYEQFF	1	Single (0 < X <= 1)
TTAACTCTCCTAGAAC-1_5	P4	6336	2255	1.59407	30.9975	Singlet	T Cell Central Memory CD4+	ALS	Mid	CVVMDSSYKLIF_CASTPSGSGIYFNEQFF	1	Single (0 < X <= 1)
TTAACTCTCTGTCTAT-1_5	P4	4172	1663	2.4209	30.9923	Singlet	T Cell Central Memory CD4+	ALS	Mid	CAVNLDSSYKLIF_CASSLASGGTEAFF	1	Single (0 < X <= 1)
TTAACTCTCTTCGAGA-1_5	P4	5285	1959	1.92999	32.5071	Singlet	T Cell Central Memory CD4+	ALS	Mid	CAGEEEYGNKLVF_CASSKSGRSYEQYF	1	Single (0 < X <= 1)
TTAGGACAGCAACGGT-1_5	P4	7423	2778	2.04769	19.3857	Singlet	T Cell Non-Vd2 gd	ALS	Mid	CAMRDNQGGKLIF_CATSPIGGMNTEAFF	90	Large (20 < X <= 100)
TTAGGACCACCATCCT-1_5	P4	8567	3052	2.01938	24.0924	Singlet	T Cell Terminal Effector CD4+	ALS	Mid	CALSVPGRSDGQKLLF_CASSYPIGEQFF	2	Small (1 < X <= 5)
TTAGGACGTCTCCCTA-1_5	P4	4049	1410	1.9017	40.7755	Singlet	T Cell Central Memory CD4+	ALS	Mid	CAVNAQYSSASKIIF_CASSPPYGTLTEAFF	1	Single (0 < X <= 1)
TTAGGACGTTCGTCTC-1_5	P4	3978	1637	2.26244	29.9145	Singlet	T Cell Effector Memory CD8+	ALS	Mid	CAMREGLGGTSYGKLTF_CASSLTSVYEQYF	4	Small (1 < X <= 5)
TTAGGACTCGCCCTTA-1_5	P4	2527	1236	1.85991	27.7008	Singlet	T Cell Central Memory CD4+	ALS	Mid	CAVVQGGSEKLVF_CASSRPGTGSGEKLFF	1	Single (0 < X <= 1)
TTAGGCAAGAAACCTA-1_5	P4	5435	1810	1.87672	38.5097	Singlet	T Cell Central Memory CD4+	ALS	Mid	CALSGGSNYKLTF_CASSLTGGKEKLFF	1	Single (0 < X <= 1)
TTAGGCAAGAGGTACC-1_5	P4	4914	1815	1.8722	34.6764	Singlet	T Cell Effector Memory CD8+	ALS	Mid	CAVRDMYGGYQKVTF_CASSQDSGSTGELFF	59	Large (20 < X <= 100)
TTAGGCAAGAGGTTGC-1_5	P4	4135	1392	1.25756	43.6759	Singlet	T Cell Naïve CD4+	ALS	Mid	CALPWAGGYNKLIF_CAWSFGVTGELFF	1	Single (0 < X <= 1)
TTAGGCAAGTGTTAGA-1_5	P4	3711	1519	1.69766	31.3932	Singlet	T Cell Central Memory CD4+	ALS	Mid	CAVPSYNTDKLIF_CASANKETQYF	1	Single (0 < X <= 1)
TTAGGCAGTAGTGAAT-1_5	P4	4297	1798	2.07121	27.6239	Singlet	T Cell Terminal Effector CD8+	ALS	Mid	CAYRQHDSGGGADGLTF_CSVETGPYEQYF	2	Small (1 < X <= 5)
TTAGGCAGTGAAGGCT-1_5	P4	5507	2038	2.26984	31.8867	Singlet	T Cell Central Memory CD4+	ALS	Mid	CAENIGNNNDMRF_CAWSPGVGTDTQYF	6	Medium (5 < X <= 20)
TTAGGCAGTGTGACCC-1_5	P4	4114	1786	1.53136	25.9601	Singlet	T Cell Effector Memory CD8+	ALS	Mid	CAEGGSSYKLIF_CSARSTGQGHEQYF	15	Medium (5 < X <= 20)
TTAGGCATCAACACTG-1_5	P4	5162	1689	1.74351	41.1662	Singlet	T Cell Naïve CD4+	ALS	Mid	CAMREGWGSGTYKYIF_CASSLGQENTGELFF	1	Single (0 < X <= 1)
TTAGGCATCCAAATGC-1_5	P4	4193	1845	1.45481	25.2087	Singlet	T Cell Effector Memory CD8+	ALS	Mid	CLVGDPNNDMRF_CASNKGALAGPYNEQFF	1	Single (0 < X <= 1)
TTAGGCATCCATGAAC-1_5	P4	3316	1505	1.02533	32.0567	Singlet	T Cell Effector Memory CD4+	ALS	Mid	CADLTGGGNKLTF_CASSPSQNNSPLHF	1	Single (0 < X <= 1)
TTAGTTCCACGAAACG-1_5	P4	4617	1841	2.51245	25.666	Singlet	T Cell Effector Memory CD8+	ALS	Mid	CAASNDTGGFKTIF_CASDLGESSYNEQFF	13	Medium (5 < X <= 20)
TTAGTTCCACGGTGTC-1_5	P4	4622	1736	2.31502	31.5664	Singlet	T Cell Terminal Effector CD8+	ALS	Mid	CAVPYSGGYQKVTF_CASSLGSSYNSPLHF	2	Small (1 < X <= 5)
TTAGTTCTCACGATGT-1_5	P4	11636	3647	2.32898	26.1258	Singlet	T Cell Central Memory CD4+	ALS	Mid	CAGAGGTYKYIF_CASSERPGLATNEQFF	1	Single (0 < X <= 1)
TTAGTTCTCAGCCTAA-1_5	P4	4945	2135	2.75025	21.2336	Singlet	T Cell Central Memory CD4+	ALS	Mid	CAMSATGNTGKLIF_CAWVDRRLPYEQYF	1	Single (0 < X <= 1)
TTAGTTCTCTGCTGTC-1_5	P4	5778	1848	1.64417	37.4524	Singlet	T Cell Central Memory CD4+	ALS	Mid	CAMREGGRGQGGSEKLVF_CASSAFLTSAPPYEQYF	1	Single (0 < X <= 1)
TTATGCTCATATACCG-1_5	P4	10379	3390	1.58975	26.544	Singlet	T Cell Central Memory CD4+	ALS	Mid	CAVRGNTDKLIF_CASSEGSGSYNEQFF	1	Single (0 < X <= 1)
TTATGCTTCTCTAAGG-1_5	P4	5632	2226	1.66903	26.4027	Singlet	MAIT Cells	ALS	Mid	CAVMDSSYKLIF_CASSETSGSSDTQYF	135	Hyperexpanded (100 < X <= 1000)
TTCCCAGAGGAATCGC-1_5	P4	6271	2468	1.51491	25.4026	Singlet	T Cell Terminal Effector CD4+	ALS	Mid	CAASLGGNKLVF_CSASTGSISYEQYF	47	Large (20 < X <= 100)
TTCCCAGCACGAAATA-1_5	P4	2878	1226	1.07714	35.6845	Singlet	T Cell Naïve CD4+	ALS	Mid	CALRHTGNQFYF_CSVEAGTGIYEQYF	1	Single (0 < X <= 1)
TTCCCAGCAGCGAACA-1_5	P4	4131	1821	1.98499	21.6897	Singlet	T Cell Terminal Effector CD8+	ALS	Mid	CAVKLQGGSEKLVF_CASSRGLAVNTGELFF	9	Medium (5 < X <= 20)
TTCCCAGCAGGGAGAG-1_5	P4	3388	1434	2.39079	30.8442	Singlet	T Cell Central Memory CD8+	ALS	Mid	CAVKEDYKLSF_CASSVAHPGLAGDNEQFF	1	Single (0 < X <= 1)
TTCCCAGCAGTAAGAT-1_5	P4	7231	2668	1.56272	27.9353	Singlet	T Cell Effector Memory CD8+	ALS	Mid	CAVRLPYSGAGSYQLTF_CASIFSAAPSMMGEQYF	1	Single (0 < X <= 1)
TTCCCAGCATCGATGT-1_5	P4	5172	1867	1.43078	30.8585	Singlet	T Cell Terminal Effector CD8+	ALS	Mid	CAVRDDLVMAYSTLTF_CASSATSGSFYEQYF	53	Large (20 < X <= 100)
TTCGAAGAGAATTGTG-1_5	P4	4602	1865	3.06389	27.4446	Singlet	T Cell Terminal Effector CD4+	ALS	Mid	CAASLGGNKLVF_CSASTGSISYEQYF	47	Large (20 < X <= 100)
TTCGAAGAGCAGCGTA-1_5	P4	3295	1406	1.06222	33.9605	Singlet	MAIT Cells	ALS	Mid	CAVMDSSYKLIF_CASSETSGSSDTQYF	135	Hyperexpanded (100 < X <= 1000)
TTCGAAGAGGAATCGC-1_5	P4	4963	1778	1.69252	35.0997	Singlet	T Cell Central Memory CD4+	ALS	Mid	CAETMTGGSYIPTF_CASLGRGHSGANVLTF	2	Small (1 < X <= 5)
TTCGAAGAGTATTGGA-1_5	P4	3716	1648	2.42196	27.4489	Singlet	T Cell Effector Memory CD4+	ALS	Mid	CALSPPYSGAGSYQLTF_CASSYSATDTQYF	2	Small (1 < X <= 5)
TTCGAAGCAATGTAAG-1_5	P4	5265	2176	2.05128	22.3552	Singlet	T Cell Terminal Effector CD8+	ALS	Mid	CAYRSAGVDDKIIF_CASSPGLAAYEQYF	9	Medium (5 < X <= 20)
TTCGAAGCATAGAAAC-1_5	P4	4593	1748	1.39342	36.4903	Singlet	T Cell Naïve CD4+	ALS	Mid	CAMNANAGKSTF_CSARVSSGSYNEQFF	1	Single (0 < X <= 1)
TTCGAAGCATGGAATA-1_5	P4	5324	2112	1.44628	27.2727	Singlet	T Cell Central Memory CD4+	ALS	Mid	CAALAGGTSYGKLTF_CASSYGTSGRGNEQFF	1	Single (0 < X <= 1)
TTCGAAGGTAAATGAC-1_5	P4	7268	2534	1.59604	30.6136	Singlet	T Cell Central Memory CD4+	ALS	Mid	CAFVLESSGDKLTF_CASSLGGNSGNTIYF	1	Single (0 < X <= 1)
TTCGAAGGTTATGTGC-1_5	P4	4141	1645	2.55977	26.0082	Singlet	T Cell Terminal Effector CD8+	ALS	Mid	CAVRDDLVMAYSTLTF_CASSATSGSFYEQYF	53	Large (20 < X <= 100)
TTCGAAGTCCCACTTG-1_5	P4	3297	1345	2.88141	30.9979	Singlet	T Cell Terminal Effector CD8+	ALS	Mid	CVVNVSQAGTALIF_CATSPIGGMNTEAFF	85	Large (20 < X <= 100)
TTCGGTCAGCTCAACT-1_5	P4	5005	1762	2.03796	35.8641	Singlet	T Cell Central Memory CD4+	ALS	Mid	CVVNMPGNTPLVF_CASSFRGGQETQYF	1	Single (0 < X <= 1)
TTCGGTCAGGTAAACT-1_5	P4	5615	1898	1.94123	34.7996	Singlet	T Cell Naïve CD4+	ALS	Mid	CALDITAAGNKLTF_CASSYSSNSGRASDTQYF	1	Single (0 < X <= 1)
TTCGGTCAGTTAGGTA-1_5	P4	5871	2094	1.10714	35.0537	Singlet	T Cell Naïve CD4+	ALS	Mid	CAEKADSWGKFQF_CASSLGQVNTEAFF	1	Single (0 < X <= 1)
TTCGGTCGTAGCGCTC-1_5	P4	4478	1736	1.45154	29.0085	Singlet	T Cell Naïve CD4+	ALS	Mid	CVVNIGQGGKLIF_CASSRSQGAGETQYF	1	Single (0 < X <= 1)
TTCGGTCTCACGGTTA-1_5	P4	3003	1283	2.5974	26.7066	Singlet	T Cell Terminal Effector CD4+	ALS	Mid	CAASLGGNKLVF_CSASTGSISYEQYF	47	Large (20 < X <= 100)
TTCGGTCTCAGTGTTG-1_5	P4	8096	2464	1.64279	33.1769	Singlet	T Cell Central Memory CD4+	ALS	Mid	CALSEVNDYKLSF_CASSDRDTREAFF	1	Single (0 < X <= 1)
TTCGGTCTCCTGCCAT-1_5	P4	3782	1792	1.11052	23.5325	Singlet	T Cell Effector Memory CD8+	ALS	Mid	CAERFSDGQKLLF_CASSFRTSGSYEQYF	1	Single (0 < X <= 1)
TTCTACAAGGACTGGT-1_5	P4	4276	1517	0.95884	41.5809	Singlet	T Cell Naïve CD4+	ALS	Mid	CAVSRNSGGYQKVTF_CASTTGQVIYEQYF	1	Single (0 < X <= 1)
TTCTACAAGTTGAGTA-1_5	P4	3875	1844	1.67742	18.5548	Singlet	T Cell Terminal Effector CD8+	ALS	Mid	CAVKLQGGSEKLVF_CASSRGLAVNTGELFF	9	Medium (5 < X <= 20)
TTCTACACAGGAACGT-1_5	P4	2334	1009	1.28535	30.9769	Singlet	T Cell Terminal Effector CD8+	ALS	Mid	CAERRASKIIF_CASSLGTARNTEAFF	8	Medium (5 < X <= 20)
TTCTACACATATGAGA-1_5	P4	4179	1871	1.57933	22.2063	Singlet	T Cell Terminal Effector CD8+	ALS	Mid	CAVIMERGSTLGRLYF_CASSLNILGVGDTQYF	21	Large (20 < X <= 100)
TTCTACAGTATTAGCC-1_5	P4	5877	2266	1.10601	29.658	Singlet	Regulatory T cell	ALS	Mid	CVVSADNKLIF_CASSRWGESEQFF	1	Single (0 < X <= 1)
TTCTACAGTGAGGCTA-1_5	P4	4849	2097	1.95917	18.9936	Singlet	T Cell Terminal Effector CD8+	ALS	Mid	CATAYRNNNARLMF_CSARDSWGQGVYSNQPQHF	3	Small (1 < X <= 5)
TTCTACATCACAGTAC-1_5	P4	5418	2041	2.43632	30.0849	Singlet	T Cell Effector Memory CD8+	ALS	Mid	CAVRDMYGGYQKVTF_CASSQDSGSTGELFF	59	Large (20 < X <= 100)
TTCTCAAAGCTGGAAC-1_5	P4	4628	1726	1.90147	33.5782	Singlet	T Cell Central Memory CD4+	ALS	Mid	CAAPLRNGKLTF_CASSHDGRVNTEAFF	1	Single (0 < X <= 1)
TTCTCAAAGGAATGGA-1_5	P4	4076	1665	1.17763	31.6487	Singlet	T Cell Naïve CD4+	ALS	Mid	CALSGGGSNYQLIW_CASSKAGGPGNTIYF	1	Single (0 < X <= 1)
TTCTCAAGTAAATACG-1_5	P4	5561	2236	3.97411	23.2512	Singlet	T Cell Terminal Effector CD8+	ALS	Mid	CLVGGNLNSGYSTLTF_CASGSGSDPEAFF	1	Single (0 < X <= 1)
TTCTCAAGTGAGCGAT-1_5	P4	4749	1718	1.70562	34.1967	Singlet	T Cell Terminal Effector CD8+	ALS	Mid	CVVKAGTGRRALTF_CASTSGQGTDTQYF	40	Large (20 < X <= 100)
TTCTCAAGTTGAGTTC-1_5	P4	4761	2104	1.0502	21.3191	Singlet	T Cell Vd2 gd	ALS	Mid	CALSEAGGGSNYKLTF_CASSLYASGSYEQYF	4	Small (1 < X <= 5)
TTCTCAATCAAACAAG-1_5	P4	5415	1870	1.03416	39.2428	Singlet	T Cell Naïve CD4+	ALS	Mid	CAVGESGTYKYIF_CASSQGGTLNTDTQYF	1	Single (0 < X <= 1)
TTCTCAATCAACCATG-1_5	P4	4119	1555	1.26244	36.9993	Singlet	T Cell Central Memory CD4+	ALS	Mid	CATDDLRRSARLMF_CASSLIQGAAKNIQYF	1	Single (0 < X <= 1)
TTCTCAATCCCTAATT-1_5	P4	4910	1946	1.48676	33.6049	Singlet	T Cell Central Memory CD4+	ALS	Mid	CAVRSYSGAGSYQLTF_CAWSGGDNQPQHF	1	Single (0 < X <= 1)
TTCTCAATCCTGTAGA-1_5	P4	3549	1357	1.54973	38.2079	Singlet	T Cell Central Memory CD4+	ALS	Mid	CAVRRQGAQKLVF_CASRRAPKQETQYF	1	Single (0 < X <= 1)
TTCTCAATCTTTACAC-1_5	P4	7725	2554	1.51456	34.7961	Singlet	T Cell Central Memory CD4+	ALS	Mid	CALGGSNYKLTF_CASTPDRNGYGYTF	1	Single (0 < X <= 1)
TTCTCCTAGACTAGAT-1_5	P4	4680	2164	2.54274	20.7906	Singlet	T Cell Terminal Effector CD8+	ALS	Mid	CAVRDDLVMAYSTLTF_CASSATSGSFYEQYF	53	Large (20 < X <= 100)
TTCTCCTAGCCCAATT-1_5	P4	4507	1672	2.15221	33.8141	Singlet	T Cell Naïve CD4+	ALS	Mid	CAYRSALGGGADGLTF_CSVEGQGETRAFF	1	Single (0 < X <= 1)
TTCTCCTAGCGTCTAT-1_5	P4	3866	1645	1.96586	31.2726	Singlet	MAIT Cells	ALS	Mid	CAALDSNYQLIW_CASSDGTGVATEAFF	5	Small (1 < X <= 5)
TTCTCCTAGGAGTTGC-1_5	P4	6768	2409	0.989953	30.0089	Singlet	T Cell Central Memory CD4+	ALS	Mid	CAASSPHQFYF_CASSPVGGANVLTF	1	Single (0 < X <= 1)
TTCTCCTCAAGGTGTG-1_5	P4	4351	1862	1.08021	24.4771	Singlet	T Cell Effector Memory CD8+	ALS	Mid	CAVRDDKIIF_CAITGAPGNTEAFF	1	Single (0 < X <= 1)
TTCTCCTCACGACGAA-1_5	P4	3762	1669	1.40883	23.4184	Singlet	T Cell Non-Vd2 gd	ALS	Mid	CVVNVSQAGTALIF_CATSPIGGMNTEAFF	85	Large (20 < X <= 100)
TTCTCCTCAGCTATTG-1_5	P4	5987	2397	1.7371	27.2758	Singlet	T Cell Effector Memory CD8+	ALS	Mid	CVVKAGTGRRALTF_CASTSGQGTDTQYF	40	Large (20 < X <= 100)
TTCTCCTCAGGTGGAT-1_5	P4	5957	2411	1.52761	28.051	Singlet	T Cell Central Memory CD4+	ALS	Mid	CAAQQPRRGGATNKLIF_CASKGPRGLVETDTQYF	1	Single (0 < X <= 1)
TTCTCCTCATATGGTC-1_5	P4	3053	1542	2.26007	20.0131	Singlet	T Cell Effector Memory CD8+	ALS	Mid	CAGRTTGTYKYIF_CASSPTGTPKINEQFF	1	Single (0 < X <= 1)
TTCTCCTGTGTGCCTG-1_5	P4	5626	1941	2.68397	38.0377	Singlet	T Cell Naïve CD8+	ALS	Mid	CVVSVRSSASKIIF_CASSSPDGGGAGNTEAFF	1	Single (0 < X <= 1)
TTCTCCTGTTGGGACA-1_5	P4	7025	2549	1.48043	29.0391	Singlet	T Cell Central Memory CD4+	ALS	Mid	CVVLNQGGKLIF_CASSLPNSGTSYNEQFF	1	Single (0 < X <= 1)
TTCTTAGAGATCCCAT-1_5	P4	5181	2047	2.29685	32.349	Singlet	T Cell Central Memory CD4+	ALS	Mid	CAVRRADKLIF_CASSQDWGNYGYTF	1	Single (0 < X <= 1)
TTCTTAGAGTTTGCGT-1_5	P4	5300	1758	1.09434	39.9245	Singlet	T Cell Central Memory CD4+	ALS	Mid	CAVKTQGGSEKLVF_CASSSTSGGHNEQFF	1	Single (0 < X <= 1)
TTCTTAGCAAAGAATC-1_5	P4	6871	2406	2.98355	29.5445	Singlet	T Cell Terminal Effector CD8+	ALS	Mid	CIALGGMFSGGYNKLIF_CATSGTQGTDTQYF	17	Medium (5 < X <= 20)
TTCTTAGCAAGGTTTC-1_5	P4	3687	1601	1.79007	30.4855	Singlet	MAIT Cells	ALS	Mid	CAVRDSNYQLIW_CASSEAAGDNSPLHF	14	Medium (5 < X <= 20)
TTCTTAGGTAGGGACT-1_5	P4	8315	2509	1.55141	40.5652	Singlet	T Cell Central Memory CD4+	ALS	Mid	CALSGHDARLMF_CATRGAVNTEAFF	1	Single (0 < X <= 1)
TTCTTAGGTTGACGTT-1_5	P4	5037	1842	1.01251	35.14	Singlet	T Cell Central Memory CD8+	ALS	Mid	CALISLSNFGNEKLTF_CASSIGSGGGGYNEQFF	3	Small (1 < X <= 5)
TTCTTAGGTTGGTGGA-1_5	P4	4393	1928	0.660141	23.674	Singlet	T Cell Effector Memory CD8+	ALS	Mid	CAASWGKFQF_CSAILPEAPSTDTQYF	4	Small (1 < X <= 5)
TTCTTAGTCGTCACGG-1_5	P4	4302	1657	1.1855	35.8903	Singlet	T Cell Naïve CD4+	ALS	Mid	CLVGEILGNAGKSTF_CASSRREKLFF	1	Single (0 < X <= 1)
TTCTTAGTCTGATACG-1_5	P4	5057	1704	1.95768	41.1509	Singlet	T Cell Naïve CD4+	ALS	Mid	CAGQKETSGSRLTF_CASLLLAGEDIQYF	1	Single (0 < X <= 1)
TTGAACGAGACAGACC-1_5	P4	5928	1977	1.28205	40.0641	Singlet	T Cell Central Memory CD4+	ALS	Mid	CAVRGLVTGGGNKLTF_CASSEISGRPEQFF	1	Single (0 < X <= 1)
TTGAACGAGTTACCCA-1_5	P4	4128	1737	2.03488	22.9409	Singlet	T Cell Terminal Effector CD8+	ALS	Mid	CAVRDDLVMAYSTLTF_CASSATSGSFYEQYF	53	Large (20 < X <= 100)
TTGAACGCAGCTATTG-1_5	P4	6519	2059	1.2732	39.0857	Singlet	T Cell Central Memory CD4+	ALS	Mid	CALSKETSGSRLTF_CASSRTGGGTEAFF	1	Single (0 < X <= 1)
TTGAACGCAGGTGCCT-1_5	P4	4531	1606	1.61112	39.5939	Singlet	T Cell Naïve CD4+	ALS	Mid	CAAKDNNARLMF_CASSELVQGLSNEQFF	1	Single (0 < X <= 1)
TTGAACGGTCAGCTAT-1_5	P4	4355	1758	2.15844	32.8588	Singlet	T Cell Effector Memory CD8+	ALS	Mid	CAVRHVGTASKLTF_CASSGGTGAEAFF	21	Large (20 < X <= 100)
TTGAACGGTCATCCCT-1_5	P4	3725	1601	1.39597	30.4966	Singlet	T Cell Effector Memory CD4+	ALS	Mid	CVVNMGTGGFKTIF_CASRSPRQGSSYEQYF	2	Small (1 < X <= 5)
TTGAACGGTCTGCAAT-1_5	P4	6380	1909	1.2069	41.7868	Singlet	T Cell Central Memory CD4+	ALS	Mid	CAVGVKEYGNKLVF_CASSLGSSYNSPLHF	1	Single (0 < X <= 1)
TTGAACGGTTTGGCGC-1_5	P4	3938	1473	1.65058	38.2936	Singlet	T Cell Central Memory CD4+	ALS	Mid	CAVLSGAGSYQLTF_CASRGGGQPQHF	1	Single (0 < X <= 1)
TTGAACGTCACCCGAG-1_5	P4	5486	1826	2.05979	37.1491	Singlet	T Cell Terminal Effector CD8+	ALS	Mid	CALKGRKAAGNKLTF_CAISGVQGTDTQYF	4	Small (1 < X <= 5)
TTGAACGTCGGCGGTT-1_5	P4	6333	2334	1.87905	30.9332	Singlet	T Cell Central Memory CD4+	ALS	Mid	CARGFKTIF_CASRVRGTSGSSRYNEQFF	1	Single (0 < X <= 1)
TTGACTTCAGTACACT-1_5	P4	4529	1807	2.11967	23.9346	Singlet	T Cell Non-Vd2 gd	ALS	Mid	CAMRDNQGGKLIF_CATSPIGGMNTEAFF	90	Large (20 < X <= 100)
TTGACTTCATCCGGGT-1_5	P4	3507	1931	2.28115	12.2897	Singlet	T Cell Effector Memory CD4+	ALS	Mid	CVVLNSGGYQKVTF_CASSSWGGGWFTEAFF	1	Single (0 < X <= 1)
TTGACTTGTCGGCATC-1_5	P4	4484	1561	1.69492	40.7226	Singlet	T Cell Naïve CD4+	ALS	Mid	CVRGNQGGKLIF_CASSRDPGQTYEQYF	1	Single (0 < X <= 1)
TTGACTTTCCGATATG-1_5	P4	5531	2102	1.03056	30.0488	Singlet	T Cell Central Memory CD4+	ALS	Mid	CAVGPVAGGSYIPTF_CASSVKDRNSPLHF	1	Single (0 < X <= 1)
TTGACTTTCCTGCCAT-1_5	P4	3928	1434	0.840122	39.613	Singlet	T Cell Naïve CD4+	ALS	Mid	CAVTSYNAGNMLTF_CAWRYGVEAGNTIYF	1	Single (0 < X <= 1)
TTGACTTTCGGCGCAT-1_5	P4	4352	1848	1.7693	29.7335	Singlet	Regulatory T cell	ALS	Mid	CAAVGSGNTGKLIF_CATSVRTRGGDTQYF	1	Single (0 < X <= 1)
TTGCCGTAGACGCTTT-1_5	P4	3573	1644	2.79877	26.4764	Singlet	MAIT Cells	ALS	Mid	CAPCDSNYQLIW_CASSEETGWGEQYF	1	Single (0 < X <= 1)
TTGCCGTAGAGTACCG-1_5	P4	3782	1661	2.74987	28.6092	Singlet	T Cell Naïve CD4+	ALS	Mid	CAAKEWNSNYQLIW_CASSLVGTGGTNEQFF	1	Single (0 < X <= 1)
TTGCCGTAGCGACGTA-1_5	P4	4714	1979	0.784896	26.2622	Singlet	T Cell Terminal Effector CD8+	ALS	Mid	CAVSPSGYSTLTF_CASSITGTDTDTQYF	6	Medium (5 < X <= 20)
TTGCCGTCAAGCGTAG-1_5	P4	6203	1950	1.33806	39.9968	Singlet	T Cell Central Memory CD4+	ALS	Mid	CAVNLRGSTLGRLYF_CASSRDDRAYGYTF	1	Single (0 < X <= 1)
TTGCCGTCATCCGCGA-1_5	P4	5938	2514	4.02492	23.0381	Singlet	T Cell Central Memory CD4+	ALS	Mid	CAAPTGKLIF_CASSLSASSYNEQFF	1	Single (0 < X <= 1)
TTGCCGTGTTTGACTG-1_5	P4	5006	2191	1.15861	18.3979	Singlet	T Cell Terminal Effector CD8+	ALS	Mid	CAFRGNRDDKIIF_CASSLTRRHEQFF	1	Single (0 < X <= 1)
TTGCCGTTCCACTGGG-1_5	P4	5382	1967	1.50502	34.4853	Singlet	T Cell Central Memory CD4+	ALS	Mid	CAVNSGYALNF_CASSQVHLRGTSGSSYNEQFF	1	Single (0 < X <= 1)
TTGCCGTTCTACTATC-1_5	P4	3329	1538	1.44187	22.0487	Singlet	Regulatory T cell	ALS	Mid	CAVRDFGNEKLTF_CASNTGATGNTIYF	1	Single (0 < X <= 1)
TTGCGTCAGCAATCTC-1_5	P4	4144	1398	1.20656	44.1361	Singlet	T Cell Central Memory CD4+	ALS	Mid	CALRGSGNTPLVF_CASSLAGGPSETQYF	1	Single (0 < X <= 1)
TTGCGTCAGCCACTAT-1_5	P4	7398	2719	1.68965	21.3301	Singlet	T Cell Central Memory CD4+	ALS	Mid	CVVTHYGGSQGNLIF_CASSLLPGGDQPQHF	3	Small (1 < X <= 5)
TTGCGTCAGCTTCGCG-1_5	P4	5268	1929	1.30979	31.9476	Singlet	T Cell Terminal Effector CD8+	ALS	Mid	CAEGGSSYKLIF_CSARSTGQGHEQYF	15	Medium (5 < X <= 20)
TTGCGTCAGGTCGGAT-1_5	P4	5481	2103	1.25889	25.4151	Singlet	T Cell Central Memory CD4+	ALS	Mid	CAGLQGGKLIF_CSARDRGSYEQYF	1	Single (0 < X <= 1)
TTGCGTCCACAAGACG-1_5	P4	3905	1723	1.15237	28.1946	Singlet	Regulatory T cell	ALS	Mid	CAAISTGTASKLTF_CASSQDVRGYEQYF	2	Small (1 < X <= 5)
TTGCGTCCAGCTGTGC-1_5	P4	4148	1699	2.7242	30.5689	Singlet	T Cell Central Memory CD4+	ALS	Mid	CAVRGSSASKIIF_CASSLGSSGYGGELFF	1	Single (0 < X <= 1)
TTGCGTCGTTATCACG-1_5	P4	2191	1054	1.23231	25.194	Singlet	Regulatory T cell	ALS	Mid	CATAVTGGFKTIF_CASSFRYNEKLFF	1	Single (0 < X <= 1)
TTGCGTCTCCGCAAGC-1_5	P4	6057	2078	1.20522	32.805	Singlet	T Cell Central Memory CD4+	ALS	Mid	CALSDLDAGNMLTF_CATSDPAAGESEQYF	1	Single (0 < X <= 1)
TTGCGTCTCTGGTATG-1_5	P4	5367	1810	1.22974	37.4138	Singlet	T Cell Central Memory CD4+	ALS	Mid	CAMREQWSGNAGNMLTF_CASLGQGLIYGYTF	1	Single (0 < X <= 1)
TTGGAACAGATTACCC-1_5	P4	4644	1693	1.29199	37.8122	Singlet	T Cell Central Memory CD4+	ALS	Mid	CALEDSGGSNYKLTF_CASSQSTSLYYEQYF	1	Single (0 < X <= 1)
TTGGAACAGGAGTTGC-1_5	P4	3956	1932	1.97169	16.4813	Singlet	T Cell Terminal Effector CD4+	ALS	Mid	CATAYRNNNARLMF_CSARDSWGQGVYSNQPQHF	3	Small (1 < X <= 5)
TTGGAACAGGCCATAG-1_5	P4	5434	2231	1.3986	21.8808	Singlet	T Cell Effector Memory CD8+	ALS	Mid	CAVRAAGNKLTF_CASRATSGSFNEQFF	2	Small (1 < X <= 5)
TTGGAACCACAGCCCA-1_5	P4	3025	1450	2.90909	26.0496	Singlet	MAIT Cells	ALS	Mid	CAVRDRDYKLSF_CASSEGGDGSYEQYF	6	Medium (5 < X <= 20)
TTGGAACCATGACGGA-1_5	P4	5793	2096	0.914897	36.1643	Singlet	T Cell Naïve CD4+	ALS	Mid	CALKDDYKLSF_CASSPPSAGSTDTQYF	1	Single (0 < X <= 1)
TTGGAACCATGCAACT-1_5	P4	3361	1225	0.803332	42.5171	Singlet	T Cell Naïve CD4+	ALS	Mid	CAVLNAGGTSYGKLTF_CASSPTSWTSGRASF	1	Single (0 < X <= 1)
TTGGAACCATTTGCTT-1_5	P4	2912	1445	2.57555	23.3173	Singlet	T Cell Effector Memory CD8+	ALS	Mid	CIVRVASGSNFGNEKLTF_CASSLGVSTEAFF	1	Single (0 < X <= 1)
TTGGAACGTCCAGTGC-1_5	P4	4745	1648	1.72813	36.9231	Singlet	T Cell Effector Memory CD4+	ALS	Mid	CAENIGNNNDMRF_CAWSPGVGTDTQYF	6	Medium (5 < X <= 20)
TTGGAACTCATGTGGT-1_5	P4	4815	1934	1.34995	29.0343	Singlet	T Cell Central Memory CD4+	ALS	Mid	CVVTGFNARLMF_CSVREGTRSNQPQHF	1	Single (0 < X <= 1)
TTGGAACTCATTCACT-1_5	P4	3102	1431	1.6441	27.7885	Singlet	T Cell Effector Memory CD4+	ALS	Mid	CIVRVHGRTSYDKVIF_CSARVGGSGYNEQFF	1	Single (0 < X <= 1)
TTGGAACTCTAAGCCA-1_5	P4	3558	1532	1.93929	27.7684	Singlet	T Cell Terminal Effector CD8+	ALS	Mid	CVVNVSQAGTALIF_CATSPIGGMNTEAFF	85	Large (20 < X <= 100)
TTGGAACTCTGCTTGC-1_5	P4	3936	1734	1.5498	27.6931	Singlet	T Cell Central Memory CD4+	ALS	Mid	CAVNVVRDDKIIF_CSASGQSYEQYF	1	Single (0 < X <= 1)
TTGGCAAAGGGCACTA-1_5	P4	3736	1561	2.22163	27.6499	Singlet	T Cell Terminal Effector CD4+	ALS	Mid	CAASLGGNKLVF_CSASTGSISYEQYF	47	Large (20 < X <= 100)
TTGGCAAAGTGGAGTC-1_5	P4	3581	1777	1.42418	17.6766	Singlet	T Cell Terminal Effector CD8+	ALS	Mid	CVVNVSQAGTALIF_CATSPIGGMNTEAFF	85	Large (20 < X <= 100)
TTGGCAACACTCTGTC-1_5	P4	5302	1652	0.754432	46.341	Singlet	T Cell Naïve CD4+	ALS	Mid	CAFFISSGSARQLTF_CASSAWTALATGELFF	1	Single (0 < X <= 1)
TTGGCAATCAAGGCTT-1_5	P4	4065	1730	3.02583	27.9951	Singlet	T Cell Central Memory CD4+	ALS	Mid	CAEKSGTSYGKLTF_CSARRGRVGGTEAFF	2	Small (1 < X <= 5)
TTGGCAATCAGAGGTG-1_5	P4	4455	1762	1.45903	33.8272	Singlet	T Cell Naïve CD4+	ALS	Mid	CAAYMDTGRRALTF_CATSKYRDSPNEKLFF	1	Single (0 < X <= 1)
TTGGCAATCAGGCCCA-1_5	P4	3757	1668	2.02289	22.5978	Singlet	T Cell Terminal Effector CD8+	ALS	Mid	CAMRDNQGGKLIF_CATSPIGGMNTEAFF	90	Large (20 < X <= 100)
TTGGCAATCATCTGCC-1_5	P4	5635	1973	2.05856	38.8997	Singlet	T Cell Central Memory CD4+	ALS	Mid	CAARSMGAGSYQLTF_CASSLGTGVIQYF	1	Single (0 < X <= 1)
TTGGCAATCGTAGATC-1_5	P4	4780	2055	1.48536	21.7155	Singlet	T Cell Terminal Effector CD8+	ALS	Mid	CVVTSDFGNEKLTF_CASSSPPYGGPRTDTQYF	10	Medium (5 < X <= 20)
TTGGCAATCTCAAACG-1_5	P4	11161	3443	1.19165	32.4792	Singlet	T Cell Central Memory CD4+	ALS	Mid	CAVGNTDKLIF_CASTLDPAMNTEAFF	1	Single (0 < X <= 1)
TTGTAGGAGATATACG-1_5	P4	7152	2446	2.23714	30.5649	Singlet	MAIT Cells	ALS	Mid	CAVMDSSYKLIF_CASSETSGSSDTQYF	135	Hyperexpanded (100 < X <= 1000)
TTGTAGGCAGATTGCT-1_5	P4	6969	2564	1.11924	26.46	Singlet	T Cell Central Memory CD8+	ALS	Mid	CAVEGYSTLTF_CSARGGAGSKRNTGELFF	2	Small (1 < X <= 5)
TTGTAGGCAGTGGGAT-1_5	P4	3218	1463	1.05656	28.8378	Singlet	Regulatory T cell	ALS	Mid	CAGTGAGSYQLTF_CASRGGSYEQYF	1	Single (0 < X <= 1)
TTGTAGGGTCATCCCT-1_5	P4	3535	1374	1.44272	35.4455	Singlet	T Cell Central Memory CD4+	ALS	Mid	CAASIRDDKIIF_CASSYGSAPKQGTQYF	1	Single (0 < X <= 1)
TTGTAGGTCAGGTAAA-1_5	P4	3492	1564	0.91638	25.945	Singlet	T Cell Terminal Effector CD8+	ALS	Mid	CALSGDRTGANNLFF_CASSIYSGSAYEQYF	10	Medium (5 < X <= 20)
TTTACTGCACAAGTAA-1_5	P4	3859	1467	1.06245	38.1187	Singlet	T Cell Central Memory CD4+	ALS	Mid	CAVRRQGVGGATNKLIF_CASSRGLAGGPSANIQYF	1	Single (0 < X <= 1)
TTTACTGCAGCTGCAC-1_5	P4	2710	1252	0.95941	29.8524	Singlet	T Cell Effector Memory CD8+	ALS	Mid	CAERRASKIIF_CASSLGTARNTEAFF	8	Medium (5 < X <= 20)
TTTACTGCAGGGTATG-1_5	P4	5206	2074	2.17057	29.2163	Singlet	T Cell Effector Memory CD4+	ALS	Mid	CVVTYSGNTPLVF_CASSAGGRPYGDEQFF	4	Small (1 < X <= 5)
TTTACTGGTAGGCTGA-1_5	P4	5982	2221	1.83885	31.1936	Singlet	T Cell Central Memory CD4+	ALS	Mid	CAVSSRNTGKLIF_CAWSVRDNPYYNEQFF	1	Single (0 < X <= 1)
TTTACTGGTGAAGGCT-1_5	P4	4355	1618	1.35476	38.4845	Singlet	T Cell Naïve CD4+	ALS	Mid	CALDDGSNSGYALNF_CASSLGGIGGNEQFF	1	Single (0 < X <= 1)
TTTACTGGTGCGGTAA-1_5	P4	3328	1490	1.86298	24.1887	Singlet	T Cell Effector Memory CD8+	ALS	Mid	CAASVYSSASKIIF_CASSIGDTDTQYF	2	Small (1 < X <= 5)
TTTACTGGTGGTTTCA-1_5	P4	5227	2048	1.58791	32.313	Singlet	T Cell Central Memory CD4+	ALS	Mid	CIVSGGTSYGKLTF_CASSLSNGLAGRTGELFF	1	Single (0 < X <= 1)
TTTACTGGTTTAAGCC-1_5	P4	4833	1864	2.46224	34.0368	Singlet	T Cell Effector Memory CD8+	ALS	Mid	CVVSRLSGGYNKLIF_CASSPHQGAYEQYF	4	Small (1 < X <= 5)
TTTACTGTCTGACCTC-1_5	P4	6869	2008	1.48493	44.1258	Singlet	T Cell Central Memory CD4+	ALS	Mid	CVFSGSARQLTF_CASSGRGNSATEAFF	2	Small (1 < X <= 5)
TTTACTGTCTGCAAGT-1_5	P4	4993	1968	1.96275	32.6257	Singlet	T Cell Central Memory CD8+	ALS	Mid	CAYKGTASKLTF_CSARTSGYNEQFF	1	Single (0 < X <= 1)
TTTACTGTCTGCGACG-1_5	P4	4338	1819	1.6828	29.5989	Singlet	T Cell Effector Memory CD4+	ALS	Mid	CATALYNFNKFYF_CASRDPGRGQYF	3	Small (1 < X <= 5)
TTTATGCAGAGTACAT-1_5	P4	5670	2100	1.23457	34.7619	Singlet	T Cell Naïve CD4+	ALS	Mid	CLVGDRTGGYQKVTF_CSAREAGMNTEAFF	1	Single (0 < X <= 1)
TTTATGCAGCCACGTC-1_5	P4	3981	1489	1.50716	40.4923	Singlet	T Cell Naïve CD4+	ALS	Mid	CAGEDRGSTLGRLYF_CASSPPAGAGNEQFF	1	Single (0 < X <= 1)
TTTATGCCAACCGCCA-1_5	P4	6704	2280	2.56563	33.8007	Singlet	T Cell Central Memory CD4+	ALS	Mid	CAFMKPTGNQFYF_CASSATGLRDNEQFF	1	Single (0 < X <= 1)
TTTATGCCACCGTTGG-1_5	P4	5894	1873	1.10282	44.7913	Singlet	T Cell Naïve CD4+	ALS	Mid	CVASGYSGAGSYQLTF_CASSQEYEQYF	1	Single (0 < X <= 1)
TTTATGCCACGTCAGC-1_5	P4	3619	1399	2.45924	37.4689	Singlet	T Cell Naïve CD4+	ALS	Mid	CAEKSGGYQKVTF_CASSPPGQPTGELFF	1	Single (0 < X <= 1)
TTTATGCCACTGAAGG-1_5	P4	6749	2175	1.62987	38.0501	Singlet	T Cell Central Memory CD4+	ALS	Mid	CALNGGFKTIF_CASSLQGADRYGYTF	1	Single (0 < X <= 1)
TTTATGCCATTCCTGC-1_5	P4	5291	2062	1.0584	32.4513	Singlet	T Cell Central Memory CD4+	ALS	Mid	CATTSGGNQFYF_CSARVGGGTDTQYF	1	Single (0 < X <= 1)
TTTATGCGTAGCCTAT-1_5	P4	6237	2399	2.56534	30.1587	Singlet	T Cell Effector Memory CD4+	ALS	Mid	CAVRENAGNMLTF_CASSQAPLAAYNEQFF	1	Single (0 < X <= 1)
TTTATGCGTCGCCATG-1_5	P4	3473	1497	1.46847	30.1468	Singlet	T Cell Effector Memory CD8+	ALS	Mid	CAFMSGGGSEKLVF_CASSLRGSGSYEQYF	1	Single (0 < X <= 1)
TTTATGCGTTCTGAAC-1_5	P4	4632	1622	1.12263	40.2418	Singlet	T Cell Central Memory CD4+	ALS	Mid	CAVGSGGGADGLTF_CASSRTVVTGELFF	1	Single (0 < X <= 1)
TTTATGCGTTGCGTTA-1_5	P4	6241	2210	1.74651	31.0527	Singlet	T Cell Central Memory CD4+	ALS	Mid	CATDNANNQGGKLIF_CATSDRRAWYNEQFF	1	Single (0 < X <= 1)
TTTATGCGTTGTGGAG-1_5	P4	2269	1106	1.5866	26.7959	Singlet	T Cell Terminal Effector CD8+	ALS	Mid	CVVKAGTGRRALTF_CASTSGQGTDTQYF	40	Large (20 < X <= 100)
TTTATGCTCACTGGGC-1_5	P4	4484	1820	2.9438	28.3898	Singlet	MAIT Cells	ALS	Mid	CAVTDSNYQLIW_CASSLSSEGPNTGELFF	3	Small (1 < X <= 5)
TTTATGCTCCTATTCA-1_5	P4	3695	1337	1.84032	40.6766	Singlet	T Cell Naïve CD4+	ALS	Mid	CAVNGGGSYIPTF_CASSLVPGTSGRVGEQYF	1	Single (0 < X <= 1)
TTTATGCTCGCCATAA-1_5	P4	4932	1832	2.27088	28.7713	Singlet	T Cell Terminal Effector CD4+	ALS	Mid	CAASLGGNKLVF_CSASTGSISYEQYF	47	Large (20 < X <= 100)
TTTCCTCAGCAACGGT-1_5	P4	3320	1540	1.95783	24.0361	Singlet	T Cell Effector Memory CD8+	ALS	Mid	CATDGYTGNQFYF_CASSLGQNNEQFF	1	Single (0 < X <= 1)
TTTCCTCAGGGATCTG-1_5	P4	4292	1689	0.83877	35.9739	Singlet	T Cell Naïve CD4+	ALS	Mid	CAKQKKTSGSRLTF_CASSLLADSYNEQFF	1	Single (0 < X <= 1)
TTTCCTCCACATCCGG-1_5	P4	4106	1606	1.04725	36.9459	Singlet	T Cell Naïve CD4+	ALS	Mid	CALKVATSYDKVIF_CASSHRQGNTIYF	1	Single (0 < X <= 1)
TTTCCTCCAGCCTTGG-1_5	P4	4407	1685	0.907647	33.6056	Singlet	T Cell Central Memory CD4+	ALS	Mid	CIVRPNNNNDMRF_CSGQRQPSTDTQYF	15	Medium (5 < X <= 20)
TTTCCTCTCCACTGGG-1_5	P4	5326	2144	0.732257	30.0601	Singlet	T Cell Central Memory CD4+	ALS	Mid	CAVFTGGSNYKLTF_CASSAYNYGYTF	1	Single (0 < X <= 1)
TTTGCGCCAAGGACAC-1_5	P4	3969	1581	1.99043	34.7947	Singlet	T Cell Central Memory CD8+	ALS	Mid	CALGSNYQLIW_CAISEEASGRYNEQFF	1	Single (0 < X <= 1)
TTTGCGCGTATCTGCA-1_5	P4	4764	2090	1.07053	25.7347	Singlet	Regulatory T cell	ALS	Mid	CASENNDYKLSF_CASSPRATGELFF	1	Single (0 < X <= 1)
TTTGCGCTCAGCTTAG-1_5	P4	7601	2239	1.11827	41.2972	Singlet	T Cell Naïve CD4+	ALS	Mid	CVVSAAGTYKYIF_CASSRTGGNYGYTF	1	Single (0 < X <= 1)
TTTGCGCTCGGAGCAA-1_5	P4	3532	1335	1.359	39.128	Singlet	T Cell Central Memory CD4+	ALS	Mid	CAVTPSGAGSYQLTF_CASRHNLASTDTQYF	1	Single (0 < X <= 1)
TTTGGTTAGAAAGTGG-1_5	P4	4758	1937	1.32409	29.277	Singlet	T Cell Naïve CD4+	ALS	Mid	CARAVTGGGNKLTF_CAISAGLAGGRTDTQYF	1	Single (0 < X <= 1)
TTTGGTTAGCTAGTTC-1_5	P4	4737	1942	1.85772	26.1558	Singlet	T Cell Central Memory CD4+	ALS	Mid	CAATENTGTASKLTF_CASTEPGLTYEQYF	1	Single (0 < X <= 1)
TTTGGTTAGGCGATAC-1_5	P4	3956	1810	0.985844	27.3509	Singlet	T Cell Naïve CD4+	ALS	Mid	CAASIDYGGSQGNLIF_CSVAGQPGGPQHF	1	Single (0 < X <= 1)
TTTGGTTCAAACGCGA-1_5	P4	5493	2159	1.52922	33.8795	Singlet	MAIT Cells	ALS	Mid	CAVMDSNYQLIW_CATSDLGDTGELFF	18	Medium (5 < X <= 20)
TTTGGTTCACCCTATC-1_5	P4	4573	1951	1.15898	29.5867	Singlet	T Cell Effector Memory CD4+	ALS	Mid	CAGHNFNKFYF_CASSLGSPNTEAFF	1	Single (0 < X <= 1)
TTTGGTTGTACCAGTT-1_5	P4	5205	2315	1.92123	18.2325	Singlet	T Cell Terminal Effector CD8+	ALS	Mid	CIVRDETSYDKVIF_CASSQTMEATGELFF	32	Large (20 < X <= 100)
TTTGGTTTCCCATTTA-1_5	P4	4788	1880	1.31579	27.0886	Singlet	T Cell Terminal Effector CD8+	ALS	Mid	CARANAGGTSYGKLTF_CASKTSGTSPNEQYF	13	Medium (5 < X <= 20)
TTTGGTTTCGCAGGCT-1_5	P4	3947	1664	1.64682	33.9498	Singlet	T Cell Naïve CD4+	ALS	Mid	CAASPQDRGSNYKLTF_CASSTLAWTHNEQFF	1	Single (0 < X <= 1)
TTTGGTTTCGCCCTTA-1_5	P4	4475	1692	1.81006	36.7598	Singlet	T Cell Naïve CD4+	ALS	Mid	CGNAGGTSYGKLTF_CASNLRGTGVLEQYF	1	Single (0 < X <= 1)
TTTGTCAAGATAGTCA-1_5	P4	5588	2101	1.16321	34.3772	Singlet	T Cell Central Memory CD4+	ALS	Mid	CAVRDMRSPDKLIF_CASSELVGPGYGYTF	1	Single (0 < X <= 1)
TTTGTCAAGTATCGAA-1_5	P4	4025	1836	1.41615	23.7267	Singlet	Regulatory T cell	ALS	Mid	CIVFRRTRFSDGQKLLF_CASRSPGENTGELFF	1	Single (0 < X <= 1)
TTTGTCACAGACAAAT-1_5	P4	3235	1604	0.927357	27.1406	Singlet	T Cell Central Memory CD4+	ALS	Mid	CALIRTGNQFYF_CASSFRGPNEKLFF	1	Single (0 < X <= 1)
TTTGTCAGTAGCCTCG-1_5	P4	3131	1189	1.4053	38.3264	Singlet	T Cell Naïve CD4+	ALS	Mid	CAFPNDYKLSF_CASSRLTSGDGDTQYF	1	Single (0 < X <= 1)
TTTGTCAGTGAGGGAG-1_5	P4	5117	2026	0.820793	33.9457	Singlet	T Cell Naïve CD4+	ALS	Mid	CVVSPSGGYQKVTF_CSVDTGQVDTGELFF	1	Single (0 < X <= 1)
TTTGTCAGTGAGGGTT-1_5	P4	3472	1441	3.39862	35.3975	Singlet	T Cell Naïve CD8+	ALS	Mid	CAASMVGFGNVLHC_CASSQAPRHEKLFF	1	Single (0 < X <= 1)
TTTGTCAGTTACTGAC-1_5	P4	4011	1734	1.07205	33.0591	Singlet	T Cell Central Memory CD4+	ALS	Mid	CALSKPGGYQKVTF_CASSGGNEGNTIYF	1	Single (0 < X <= 1)
TTTGTCATCAACACTG-1_5	P4	4570	1976	2.60394	22.5821	Singlet	T Cell Effector Memory CD4+	ALS	Mid	CAEPYNNNDMRF_CASSFTSNTGELFF	2	Small (1 < X <= 5)
AAACCTGCAGCCAGAA-1_6	P2	5386	2226	0.928333	29.3167	Singlet	T Cell Central Memory CD4+	ALS	Early	CALSDPSSSASKIIF_CSATQASGITYNEQFF	1	Single (0 < X <= 1)
AAACCTGGTACGCACC-1_6	P2	4228	2011	1.01703	20.0804	Singlet	Regulatory T cell	ALS	Early	CAVEDLTGGGNKLTF_CAISDLREGGDTQYF	1	Single (0 < X <= 1)
AAACCTGGTAGCCTAT-1_6	P2	5766	2152	1.45682	30.5411	Singlet	T Cell Central Memory CD4+	ALS	Early	CALNPLNNAGNMLTF_CASSRLGTDSNQPQHF	1	Single (0 < X <= 1)
AAACCTGGTCGGCATC-1_6	P2	5262	1864	0.836184	35.8799	Singlet	T Cell Naïve CD4+	ALS	Early	CAENYCNFNKFYF_CSATTGLAIGNEQFF	1	Single (0 < X <= 1)
AAACCTGTCAAACCGT-1_6	P2	4642	1934	2.52047	26.0664	Singlet	T Cell Terminal Effector CD8+	ALS	Early	CVVSAGPGTYKYIF_CASSQDPGEESTDTQYF	246	Hyperexpanded (100 < X <= 1000)
AAACCTGTCCTGCAGG-1_6	P2	4320	1564	1.06481	38.3102	Singlet	T Cell Naïve CD4+	ALS	Early	CALSAGQTGANNLFF_CATSREPGSNQPQHF	1	Single (0 < X <= 1)
AAACGGGAGCAGGTCA-1_6	P2	6446	2482	1.13249	28.7	Singlet	T Cell Effector Memory CD4+	ALS	Early	CAASRMNDMRF_CSVAISNTEAFF	1	Single (0 < X <= 1)
AAACGGGCAATGGTCT-1_6	P2	3896	1758	1.71971	26.5914	Singlet	T Cell Effector Memory CD4+	ALS	Early	CAVSDWGAQKLVF_CASRGQGGYTEAFF	1	Single (0 < X <= 1)
AAACGGGCAGTACACT-1_6	P2	4986	2120	2.04573	26.2335	Singlet	T Cell Effector Memory CD8+	ALS	Early	CVVSAGPGTYKYIF_CASSQDPGEESTDTQYF	246	Hyperexpanded (100 < X <= 1000)
AAACGGGCATACCATG-1_6	P2	5634	2103	1.3667	30.9904	Singlet	T Cell Central Memory CD4+	ALS	Early	CAMREGRLDSGGYQKVTF_CAISPGLLNEQFF	1	Single (0 < X <= 1)
AAACGGGCATGAGCGA-1_6	P2	4434	1723	1.62382	35.1376	Singlet	T Cell Naïve CD8+	ALS	Early	CVVNHGAGGYNKLIF_CASSLVLTGRDEKLFF	1	Single (0 < X <= 1)
AAACGGGGTAACGACG-1_6	P2	5586	2024	1.52166	33.1006	Singlet	T Cell Naïve CD4+	ALS	Early	CAVQSNSGGYQKVTF_CASSEAGTTGNTIYF	1	Single (0 < X <= 1)
AAACGGGGTGTAATGA-1_6	P2	5143	1869	0.758312	35.3296	Singlet	T Cell Central Memory CD8+	ALS	Early	CIVRAGDDMRF_CASGPGLGVVELFF	2	Small (1 < X <= 5)
AAAGATGAGGCATGTG-1_6	P2	4116	1830	1.50632	27.0651	Singlet	T Cell Central Memory CD4+	ALS	Early	CAVSEGSNTGKLIF_CAISESGLNIQYF	1	Single (0 < X <= 1)
AAAGATGAGTTAACGA-1_6	P2	4544	2105	1.95863	17.8917	Singlet	T Cell Terminal Effector CD8+	ALS	Early	CAENQAGTALIF_CASSLTASTNEKLFF	335	Hyperexpanded (100 < X <= 1000)
AAAGATGCAGACACTT-1_6	P2	4420	1905	2.0362	28.1674	Singlet	T Cell Central Memory CD8+	ALS	Early	CAVGGGNKLVF_CATSDFSKGRESEQYF	1	Single (0 < X <= 1)
AAAGATGCATTAACCG-1_6	P2	3561	1695	1.51643	24.1786	Singlet	T Cell Effector Memory CD8+	ALS	Early	CALSEEGNAGNMLTF_CSAPTGAYEQYF	1	Single (0 < X <= 1)
AAAGATGGTCAGCTAT-1_6	P2	4916	2052	1.72905	27.1359	Singlet	T Cell Effector Memory CD8+	ALS	Early	CAIEGGYQKVTF_CASSEAPLEETQYF	11	Medium (5 < X <= 20)
AAAGATGTCAGAGGTG-1_6	P2	5418	2105	1.56884	35.3636	Singlet	T Cell Naïve CD4+	ALS	Early	CAASMNRGSQGNLIF_CASSERQNYGYTF	1	Single (0 < X <= 1)
AAAGCAAAGAGTACCG-1_6	P2	6165	2239	1.33009	33.4955	Singlet	T Cell Central Memory CD4+	ALS	Early	CIVRAYTGGFKTIF_CASSDTYRGANTGELFF	1	Single (0 < X <= 1)
AAAGCAAGTGCACTTA-1_6	P2	4276	1625	1.16932	37.2778	Singlet	T Cell Naïve CD4+	ALS	Early	CAVYYSSASKIIF_CASSLTGDEKLFF	1	Single (0 < X <= 1)
AAAGCAATCAAGGTAA-1_6	P2	3849	1888	1.81865	21.6939	Singlet	T Cell Effector Memory CD4+	ALS	Early	CAVGNTGGFKTIF_CASTQWGNQGDEQFF	1	Single (0 < X <= 1)
AAAGTAGAGCCGGTAA-1_6	P2	3744	1341	1.54915	39.797	Singlet	T Cell Naïve CD8+	ALS	Early	CARWGGSQGNLIF_CASSPSSGNEQFF	1	Single (0 < X <= 1)
AAAGTAGCACACGCTG-1_6	P2	3884	1477	2.05973	35.8908	Singlet	T Cell Naïve CD4+	ALS	Early	CAVNLGGSQGNLIF_CASSLPTGDGYTF	1	Single (0 < X <= 1)
AAAGTAGCAGCTGGCT-1_6	P2	4292	1944	1.70084	24.1146	Singlet	T Cell Terminal Effector CD8+	ALS	Early	CVVSAGPGTYKYIF_CASSQDPGEESTDTQYF	246	Hyperexpanded (100 < X <= 1000)
AAAGTAGCAGGCTCAC-1_6	P2	4355	1955	1.46958	23.054	Singlet	T Cell Terminal Effector CD8+	ALS	Early	CAARNTGNQFYF_CATSRDTLAGAVSDTQYF	31	Large (20 < X <= 100)
AAAGTAGCATGCGCAC-1_6	P2	3006	1428	1.43047	25.0832	Singlet	T Cell Effector Memory CD8+	ALS	Early	CAVSDRFRSTGNQFYF_CASSPGTSSLDLFYEQYF	4	Small (1 < X <= 5)
AAAGTAGGTCAAACTC-1_6	P2	3649	1698	1.67169	23.0474	Singlet	T Cell Effector Memory CD4+	ALS	Early	CAAVSGTYKYIF_CSVAELAGGTYYEQYF	1	Single (0 < X <= 1)
AAAGTAGGTCATATGC-1_6	P2	4383	1700	2.2131	30.0023	Singlet	MAIT Cells	ALS	Early	CAVMDSSYKLIF_CASSDSSGSYNEQFF	2	Small (1 < X <= 5)
AAAGTAGGTGATGATA-1_6	P2	3323	1740	1.62504	18.7481	Singlet	T Cell Central Memory CD4+	ALS	Early	CAYRSKIQGAQKLVF_CSARVFGRAPTGELFF	1	Single (0 < X <= 1)
AAAGTAGTCGTATCAG-1_6	P2	3969	1863	1.66289	27.0597	Singlet	T Cell Naïve CD4+	ALS	Early	CAASKKEFGNEKLTF_CASSQQKYEQFF	1	Single (0 < X <= 1)
AAAGTAGTCTAACTGG-1_6	P2	5770	2336	1.95841	27.0537	Singlet	T Cell Central Memory CD4+	ALS	Early	CALSPFQGAQKLVF_CASSEGRGFGYTF	1	Single (0 < X <= 1)
AAAGTAGTCTTGAGAC-1_6	P2	5434	1875	1.15937	34.1921	Singlet	T Cell Naïve CD4+	ALS	Early	CAVGAYSEYGNKLVF_CSARGTIQDGGETQYF	1	Single (0 < X <= 1)
AAATGCCAGATCTGCT-1_6	P2	6276	2405	1.81644	31.262	Singlet	T Cell Central Memory CD4+	ALS	Early	CALSLTGANSKLTF_CATSRRNAVRTEAFF	1	Single (0 < X <= 1)
AAATGCCAGGAGTTTA-1_6	P2	4051	1757	1.90077	25.8455	Singlet	T Cell Terminal Effector CD8+	ALS	Early	CAENQAGTALIF_CASSLTASTNEKLFF	335	Hyperexpanded (100 < X <= 1000)
AAATGCCAGGGCACTA-1_6	P2	4341	1832	1.31306	32.7574	Singlet	T Cell Naïve CD8+	ALS	Early	CAENVWPGTASKLTF_CAISESSPYNEQFF	1	Single (0 < X <= 1)
AAATGCCCACAGGAGT-1_6	P2	3701	1795	2.59389	22.3183	Singlet	T Cell Effector Memory CD8+	ALS	Early	CAENQAGTALIF_CASSLTASTNEKLFF	335	Hyperexpanded (100 < X <= 1000)
AAATGCCCAGGTGCCT-1_6	P2	3941	1729	1.6747	28.2669	Singlet	T Cell Central Memory CD4+	ALS	Early	CAASGTALIF_CSAGGTGGFKDEQYF	5	Small (1 < X <= 5)
AAATGCCCATGATCCA-1_6	P2	4556	1947	0.965759	29.9824	Singlet	T Cell Naïve CD4+	ALS	Early	CAVSSGNTPLVF_CASSFGGQGQPQHF	1	Single (0 < X <= 1)
AAATGCCGTGAAAGAG-1_6	P2	5148	2050	1.2432	27.0979	Singlet	T Cell Central Memory CD4+	ALS	Early	CAVNPYNQGGKLIF_CAWSRGQGQETQYF	1	Single (0 < X <= 1)
AAATGCCGTGCAACTT-1_6	P2	4086	1768	1.29711	24.2291	Singlet	T Cell Terminal Effector CD8+	ALS	Early	CVLGGTDKLIF_CASSWGGDGTDTQYF	3	Small (1 < X <= 5)
AAATGCCTCCTGCTTG-1_6	P2	3425	1539	3.12409	26.8613	Singlet	T Cell Effector Memory CD4+	ALS	Early	CATVDDMRF_CASSLSFQGARNEQFF	1	Single (0 < X <= 1)
AAATGCCTCTCGTTTA-1_6	P2	4920	1900	2.5	32.9675	Singlet	MAIT Cells	ALS	Early	CAVSQTSYDKVIF_CASSSLAHYTDTQYF	1	Single (0 < X <= 1)
AAATGCCTCTGGTGTA-1_6	P2	5115	2103	2.20919	28.6413	Singlet	T Cell Central Memory CD4+	ALS	Early	CAVITGGGNKLTF_CASSQDKGGRAYNEQFF	1	Single (0 < X <= 1)
AACACGTAGAGTGAGA-1_6	P2	4043	1648	1.11303	34.0589	Singlet	T Cell Naïve CD8+	ALS	Early	CAARRGGVSSSNTGKLIF_CASSTWATTNEKLFF	1	Single (0 < X <= 1)
AACACGTAGATGAGAG-1_6	P2	4968	2030	1.71095	29.2673	Singlet	T Cell Naïve CD4+	ALS	Early	CAMREGLRGSARQLTF_CASSPSGTTQETQYF	1	Single (0 < X <= 1)
AACACGTAGGATGGAA-1_6	P2	4257	1796	1.69133	21.8699	Singlet	T Cell Terminal Effector CD8+	ALS	Early	CAENQAGTALIF_CASSLTASTNEKLFF	335	Hyperexpanded (100 < X <= 1000)
AACACGTCAAGAAGAG-1_6	P2	6136	2454	1.1897	24.9185	Singlet	T Cell Central Memory CD4+	ALS	Early	CLVGEKDSNYQLIW_CASSVTPTGSYEQYF	1	Single (0 < X <= 1)
AACACGTCAATCCGAT-1_6	P2	6149	2221	1.12213	36.5913	Singlet	T Cell Naïve CD4+	ALS	Early	CAVSDGVGGNQFYF_CASSHSSGRGGNEQFF	1	Single (0 < X <= 1)
AACACGTCACCAGTTA-1_6	P2	4303	1719	1.27818	32.4192	Singlet	T Cell Effector Memory CD8+	ALS	Early	CAVSSNTGKLIF_CASSYSPNTEAFF	3	Small (1 < X <= 5)
AACACGTCACGCATCG-1_6	P2	6415	2622	1.54326	26.9213	Singlet	T Cell Central Memory CD4+	ALS	Early	CAAALVSGNTPLVF_CASSLGETSNEQYF	1	Single (0 < X <= 1)
AACACGTGTAAGTTCC-1_6	P2	3442	1480	2.32423	28.8205	Singlet	T Cell Effector Memory CD8+	ALS	Early	CAVLPFTGGGNKLTF_CSARAAAGYEQYF	1	Single (0 < X <= 1)
AACACGTGTGCGCTTG-1_6	P2	5305	2143	1.67766	25.278	Singlet	T Cell Terminal Effector CD8+	ALS	Early	CVLGGTDKLIF_CASSWGGDGTDTQYF	3	Small (1 < X <= 5)
AACACGTTCCAATGGT-1_6	P2	5231	2127	1.72051	28.484	Singlet	T Cell Effector Memory CD4+	ALS	Early	CIVRVEDAGNNRKLIW_CASSAVYRQQFF	1	Single (0 < X <= 1)
AACACGTTCTGCAGTA-1_6	P2	5474	1992	1.18743	36.0066	Singlet	T Cell Naïve CD8+	ALS	Early	CAVDSNSNSGYALNF_CATSRDQGKNTEAFF	1	Single (0 < X <= 1)
AACCATGAGCTGATAA-1_6	P2	5145	2350	2.42954	19.0865	Singlet	T Cell Terminal Effector CD8+	ALS	Early	CAGAGQDTGTASKLTF_CASSLDLNNEQFF	3	Small (1 < X <= 5)
AACCATGAGGTGATTA-1_6	P2	5707	2541	2.43561	18.7664	Singlet	T Cell Non-Vd2 gd	ALS	Early	CAVRYDYKLSF_CASTQGAEAFF	28	Large (20 < X <= 100)
AACCATGAGGTGCAAC-1_6	P2	3644	1499	1.67398	35.2086	Singlet	T Cell Naïve CD4+	ALS	Early	CALNLYNNNDMRF_CASSLGGRETQYF	1	Single (0 < X <= 1)
AACCATGCAACGCACC-1_6	P2	5433	2287	1.67495	26.5047	Singlet	T Cell Central Memory CD4+	ALS	Early	CALGTIQGAQKLVF_CASRGTRGETQYF	1	Single (0 < X <= 1)
AACCATGCAGAGTGTG-1_6	P2	3347	1402	1.43412	31.7299	Singlet	T Cell Naïve CD4+	ALS	Early	CAESSGKTSYDKVIF_CASRDRAYEQYF	1	Single (0 < X <= 1)
AACCATGCAGGTGGAT-1_6	P2	4344	1843	1.63444	30.2716	Singlet	MAIT Cells	ALS	Early	CAESVNQGGKLIF_CSARTGRTSGRTSTDTQYF	2	Small (1 < X <= 5)
AACCATGGTCCAGTAT-1_6	P2	5674	2428	0.986958	26.4892	Singlet	T Cell Central Memory CD4+	ALS	Early	CAVNKGGNKLVF_CASSVEGGAGTQYF	1	Single (0 < X <= 1)
AACCATGGTCGTTGTA-1_6	P2	3879	1582	0.902294	30.7811	Singlet	T Cell Effector Memory CD8+	ALS	Early	CATDVGRAAGNKLTF_CASRGLPGGYTF	1	Single (0 < X <= 1)
AACCATGTCCGGGTGT-1_6	P2	9068	2773	1.29025	37.0313	Singlet	T Cell Central Memory CD4+	ALS	Early	CALRGTDKLIF_CASSSHGREGNTGELFF	1	Single (0 < X <= 1)
AACCGCGAGTCTCCTC-1_6	P2	4554	2071	1.31752	16.469	Singlet	T Cell Terminal Effector CD8+	ALS	Early	CVVNLLVNARLMF_CASSQDGHYSPYNEQFF	10	Medium (5 < X <= 20)
AACCGCGCAATCACAC-1_6	P2	5457	1947	1.30108	33.7915	Singlet	T Cell Naïve CD4+	ALS	Early	CIVRGFTGNQFYF_CASSDGRRSYEQYF	1	Single (0 < X <= 1)
AACCGCGGTAAGTGGC-1_6	P2	4422	1907	2.64586	27.431	Singlet	T Cell Effector Memory CD8+	ALS	Early	CAMREGMGNQFYF_CASSATSGRQFF	2	Small (1 < X <= 5)
AACCGCGGTACCGTTA-1_6	P2	4405	1818	0.749149	33.7344	Singlet	T Cell Central Memory CD8+	ALS	Early	CALSDTNFGNEKLTF_CASSLVSVAPDAHDTQYF	1	Single (0 < X <= 1)
AACCGCGGTCCGACGT-1_6	P2	3418	1585	0.585138	32.8555	Singlet	T Cell Naïve CD4+	ALS	Early	CAARLKTSNFGNEKLTF_CASSPGRNRQFF	1	Single (0 < X <= 1)
AACCGCGGTTGTGGCC-1_6	P2	3203	1372	1.77958	34.0306	Singlet	T Cell Effector Memory CD8+	ALS	Early	CALRDTGNTPLVF_CASQIRDEFYNEQFF	4	Small (1 < X <= 5)
AACCGCGTCATACGGT-1_6	P2	4319	2023	1.73651	20.6529	Singlet	T Cell Terminal Effector CD8+	ALS	Early	CAENQAGTALIF_CASSLTASTNEKLFF	335	Hyperexpanded (100 < X <= 1000)
AACCGCGTCCCATTTA-1_6	P2	3335	1164	1.46927	41.949	Singlet	T Cell Naïve CD4+	ALS	Early	CAASENRDDKIIF_CASSSPGGYGGANVLTF	1	Single (0 < X <= 1)
AACCGCGTCGCCATAA-1_6	P2	3443	1271	2.17833	40.4589	Singlet	T Cell Naïve CD8+	ALS	Early	CAASPRMYSGGGADGLTF_CATSETTENTGELFF	1	Single (0 < X <= 1)
AACCGCGTCTGAGGGA-1_6	P2	3927	1685	0.942195	30.3794	Singlet	T Cell Effector Memory CD4+	ALS	Early	CAASAASNYQLIW_CASSEANGRSHGYTF	1	Single (0 < X <= 1)
AACGTTGAGACACGAC-1_6	P2	7147	2626	1.30125	30.8101	Singlet	T Cell Central Memory CD8+	ALS	Early	CAMREGYTGRRALTF_CASSTGTTNTGELFF	2	Small (1 < X <= 5)
AACGTTGAGATCGGGT-1_6	P2	9917	3246	0.726026	27.2361	Singlet	T Cell Central Memory CD8+	ALS	Early	CAENNPNSGYSTLTF_CASNPPGGSYEQYF	1	Single (0 < X <= 1)
AACGTTGAGCAAATCA-1_6	P2	6653	2267	1.81873	34.3454	Singlet	T Cell Central Memory CD4+	ALS	Early	CALSEAIQGYSTLTF_CASSRAGVTDTQYF	1	Single (0 < X <= 1)
AACGTTGAGTAGGCCA-1_6	P2	4592	1796	0.783972	26.176	Singlet	T Cell Non-Vd2 gd	ALS	Early	CAENQAGTALIF_CASSLTASTNEKLFF	335	Hyperexpanded (100 < X <= 1000)
AACGTTGCAAAGGCGT-1_6	P2	2323	1150	0.990099	26.4313	Singlet	T Cell Effector Memory CD4+	ALS	Early	CAVKVEGSVLTF_CASSRGSYNEQFF	1	Single (0 < X <= 1)
AACGTTGCAATCCGAT-1_6	P2	5152	2033	1.1646	30.1436	Singlet	T Cell Naïve CD8+	ALS	Early	CAFNAAGNKLTF_CASRTGNTEAFF	1	Single (0 < X <= 1)
AACGTTGCACCCATTC-1_6	P2	4729	1957	1.43794	30.2178	Singlet	MAIT Cells	ALS	Early	CAEGDGGYQKVTF_CASGPSGRSEQYF	2	Small (1 < X <= 5)
AACGTTGCAGTAGAGC-1_6	P2	5200	2086	1.25	29.2692	Singlet	T Cell Central Memory CD4+	ALS	Early	CGTRSGAGSYQLTF_CASSRGQLNSYEQYF	1	Single (0 < X <= 1)
AACGTTGGTACCTACA-1_6	P2	4476	1752	0.871314	32.4397	Singlet	T Cell Central Memory CD4+	ALS	Early	CAGMMDSNYQLIW_CASRGGGRAGDTQYF	1	Single (0 < X <= 1)
AACGTTGGTCGGCACT-1_6	P2	4339	1634	0.944918	36.7596	Singlet	T Cell Naïve CD4+	ALS	Early	CAVRPTSNRDDKIIF_CASSLASGQNYGYTF	1	Single (0 < X <= 1)
AACGTTGGTTCAGACT-1_6	P2	2993	1524	2.3722	23.2543	Singlet	T Cell Effector Memory CD4+	ALS	Early	CAASANEGAQKLVF_CAISDKETQYF	1	Single (0 < X <= 1)
AACGTTGTCACTTATC-1_6	P2	4205	1719	1.47444	32.4376	Singlet	T Cell Naïve CD4+	ALS	Early	CAVRGGNNRLAF_CASLRLVQATADEQYF	1	Single (0 < X <= 1)
AACGTTGTCGGAGCAA-1_6	P2	5539	2033	1.73316	34.8258	Singlet	MAIT Cells	ALS	Early	CASPGGGNKLTF_CASSLGNYGYTF	1	Single (0 < X <= 1)
AACGTTGTCTGTACGA-1_6	P2	4884	1863	0.921376	34.0704	Singlet	T Cell Naïve CD4+	ALS	Early	CAESHNNAGNMLTF_CASSARQGMGGNTIYF	1	Single (0 < X <= 1)
AACTCAGAGAGGTACC-1_6	P2	6051	2243	1.10725	33.3664	Singlet	T Cell Central Memory CD4+	ALS	Early	CAVSQAGRRALTF_CASSTLGETQYF	1	Single (0 < X <= 1)
AACTCAGAGCGTGAGT-1_6	P2	3558	1691	0.899382	22.5126	Singlet	T Cell Central Memory CD4+	ALS	Early	CAVSNDYKLSF_CASSTGTPQNTYEQYF	1	Single (0 < X <= 1)
AACTCAGAGGCCGAAT-1_6	P2	6302	2244	1.76135	35.6077	Singlet	Regulatory T cell	ALS	Early	CIAPGGTGAGSYQLTF_CSASSNRDREDGGQETQYF	1	Single (0 < X <= 1)
AACTCAGAGGCTCATT-1_6	P2	5748	2123	1.73974	33.7509	Singlet	T Cell Central Memory CD4+	ALS	Early	CAVSPSRAGTALIF_CSARAGGIDTEAFF	1	Single (0 < X <= 1)
AACTCAGAGTCACGCC-1_6	P2	4228	1512	1.49007	38.5998	Singlet	T Cell Naïve CD4+	ALS	Early	CAFREGARLMF_CSAREAQRDMNTGELFF	1	Single (0 < X <= 1)
AACTCAGCAGATCCAT-1_6	P2	3655	1604	1.03967	29.0287	Singlet	T Cell Central Memory CD4+	ALS	Early	CAVSGDGQNFVF_CASSQLADGTSLDEQYF	1	Single (0 < X <= 1)
AACTCAGCAGCTCGAC-1_6	P2	4263	1967	1.19634	24.2787	Singlet	T Cell Terminal Effector CD8+	ALS	Early	CAENQAGTALIF_CASSLTASTNEKLFF	335	Hyperexpanded (100 < X <= 1000)
AACTCAGCAGGTCGTC-1_6	P2	3881	1766	1.59753	21.6439	Singlet	T Cell Terminal Effector CD8+	ALS	Early	CAENQAGTALIF_CASSLTASTNEKLFF	335	Hyperexpanded (100 < X <= 1000)
AACTCAGCAGTTCCCT-1_6	P2	7459	2542	1.4211	34.7768	Singlet	T Cell Central Memory CD4+	ALS	Early	CAVGVTNNDMRF_CASRLYRAEEKLFF	1	Single (0 < X <= 1)
AACTCAGCATTGGCGC-1_6	P2	4434	1878	0.969779	30.7848	Singlet	T Cell Central Memory CD4+	ALS	Early	CAMSASGANNLFF_CASSTRLAAYNEQFF	1	Single (0 < X <= 1)
AACTCAGGTAAGTGTA-1_6	P2	3308	1484	2.02539	24.9698	Singlet	T Cell Effector Memory CD8+	ALS	Early	CAVSEVVQGGKLIF_CASSPLPRPNEQFF	1	Single (0 < X <= 1)
AACTCAGTCAACGGGA-1_6	P2	5341	1991	1.7038	37.6147	Singlet	T Cell Central Memory CD4+	ALS	Early	CAVYKAAGNKLTF_CASKGLAGSYNEQFF	1	Single (0 < X <= 1)
AACTCAGTCAGATAAG-1_6	P2	5733	2575	2.0757	18.5767	Singlet	T Cell Effector Memory CD4+	ALS	Early	CAVRGNSGYSTLTF_CASSAYGGGNSYNEQFF	1	Single (0 < X <= 1)
AACTCAGTCAGCTCTC-1_6	P2	6341	2611	1.13547	26.92	Singlet	T Cell Central Memory CD4+	ALS	Early	CVVLPMDSSYKLIF_CSTKQGKETQYF	1	Single (0 < X <= 1)
AACTCAGTCGAACGGA-1_6	P2	3961	1510	1.28755	36.8846	Singlet	T Cell Naïve CD4+	ALS	Early	CAVEDQNQGGKLIF_CASSEVGQGAYEQYF	1	Single (0 < X <= 1)
AACTCAGTCGGTTCGG-1_6	P2	4874	2119	2.44153	26.5285	Singlet	T Cell Effector Memory CD4+	ALS	Early	CALKTGANNLFF_CASSQPLAPMNTEAFF	1	Single (0 < X <= 1)
AACTCCCCAATCTGCA-1_6	P2	5801	1612	1.67213	43.9579	Singlet	T Cell Central Memory CD4+	ALS	Early	CAAPKSGGSYIPTF_CASSEARVGNTIYF	1	Single (0 < X <= 1)
AACTCCCCATCTCGCT-1_6	P2	3246	1563	0.739372	22.4276	Singlet	T Cell Central Memory CD8+	ALS	Early	CAVKKSYQLTF_CASSSIQEATQYF	1	Single (0 < X <= 1)
AACTCCCCATGGGAAC-1_6	P2	2477	1167	0.8478	30.5208	Singlet	Regulatory T cell	ALS	Early	CVVNTLYASGGSYIPTF_CASKKGLAAYEQYF	1	Single (0 < X <= 1)
AACTCCCGTACCGGCT-1_6	P2	3055	1556	1.53846	17.9705	Singlet	T Cell Terminal Effector CD8+	ALS	Early	CAENQAGTALIF_CASSLTASTNEKLFF	335	Hyperexpanded (100 < X <= 1000)
AACTCCCGTGTGCGTC-1_6	P2	4478	1798	1.2059	31.9116	Singlet	T Cell Central Memory CD4+	ALS	Early	CATGNGAQKLVF_CAWSVGTSVETQYF	1	Single (0 < X <= 1)
AACTCTTAGATGTGGC-1_6	P2	6543	2465	1.23796	30.7046	Singlet	T Cell Central Memory CD4+	ALS	Early	CAGAGYGQNFVF_CASSYSDPGGYEQYF	1	Single (0 < X <= 1)
AACTCTTAGCGGCTTC-1_6	P2	5005	1951	1.21878	33.3467	Singlet	T Cell Naïve CD4+	ALS	Early	CATDGIQGAQKLVF_CAISGGTSGRAVYNEQFF	1	Single (0 < X <= 1)
AACTCTTAGCTTCGCG-1_6	P2	3694	1433	1.08284	36.5187	Singlet	T Cell Naïve CD4+	ALS	Early	CALSEDTNAGKSTF_CASSPIGGNTEAFF	1	Single (0 < X <= 1)
AACTCTTAGGTGCAAC-1_6	P2	5347	2293	1.60838	27.0993	Singlet	T Cell Central Memory CD4+	ALS	Early	CALEGAQKLVF_CSVDSHTQYF	1	Single (0 < X <= 1)
AACTCTTCATCGTCGG-1_6	P2	5606	2048	1.85516	34.3204	Singlet	MAIT Cells	ALS	Early	CAEINSGNTGKLIF_CASSPDRDPYEQYF	2	Small (1 < X <= 5)
AACTCTTGTGTGAAAT-1_6	P2	4902	1864	1.34639	34.8633	Singlet	T Cell Naïve CD4+	ALS	Early	CATDDEGAQKLVF_CASSLYRGGGELFF	1	Single (0 < X <= 1)
AACTCTTGTTCCGTCT-1_6	P2	6542	2469	1.7273	31.229	Singlet	T Cell Central Memory CD8+	ALS	Early	CAERGGGFKTIF_CASSSGRAETQYF	1	Single (0 < X <= 1)
AACTCTTTCACTTCAT-1_6	P2	6577	2368	2.64558	31.5493	Singlet	T Cell Naïve CD4+	ALS	Early	CALTVNTGGFKTIF_CASSRMESGPYEQYF	1	Single (0 < X <= 1)
AACTCTTTCCCGACTT-1_6	P2	4178	2012	1.77118	15.5098	Singlet	T Cell Terminal Effector CD8+	ALS	Early	CAVDTGGFKTIF_CATSRGPGQGNEQYF	64	Large (20 < X <= 100)
AACTCTTTCTGCCAGG-1_6	P2	3349	1534	2.32905	24.1565	Singlet	T Cell Terminal Effector CD8+	ALS	Early	CAGAGQDTGTASKLTF_CASSLSLGGRNYNEQFF	27	Large (20 < X <= 100)
AACTGGTAGGGATACC-1_6	P2	6115	2368	1.03025	29.9755	Singlet	T Cell Central Memory CD4+	ALS	Early	CATPFSGGYNKLIF_CAWSGQLGTDTQYF	1	Single (0 < X <= 1)
AACTGGTAGTACACCT-1_6	P2	5449	1848	0.935952	37.2545	Singlet	T Cell Naïve CD4+	ALS	Early	CAVKDGQKLLF_CASSRETGGNAEAFF	1	Single (0 < X <= 1)
AACTGGTCAGACAAGC-1_6	P2	4310	2006	1.06729	22.877	Singlet	T Cell Central Memory CD4+	ALS	Early	CAASAGGQGGSEKLVF_CASSKQGVEVAQYF	1	Single (0 < X <= 1)
AACTGGTCATGCGCAC-1_6	P2	3942	1791	1.26839	20.9031	Singlet	T Cell Terminal Effector CD8+	ALS	Early	CAENQAGTALIF_CASSLTASTNEKLFF	335	Hyperexpanded (100 < X <= 1000)
AACTGGTGTAAGTAGT-1_6	P2	4554	2051	1.97628	17.2815	Singlet	T Cell Terminal Effector CD8+	ALS	Early	CAENQAGTALIF_CASSLTASTNEKLFF	335	Hyperexpanded (100 < X <= 1000)
AACTGGTGTCTTCTCG-1_6	P2	4279	1723	1.84623	34.1669	Singlet	T Cell Naïve CD8+	ALS	Early	CVVNNNDMRF_CASSPGQPTDTQYF	1	Single (0 < X <= 1)
AACTGGTGTGCACTTA-1_6	P2	4485	1930	1.47157	29.8105	Singlet	T Cell Central Memory CD4+	ALS	Early	CAVPTTSGTYKYIF_CSAILVSYEQYF	1	Single (0 < X <= 1)
AACTGGTGTTCCCGAG-1_6	P2	6347	2245	1.08713	35.119	Singlet	T Cell Central Memory CD4+	ALS	Early	CIVKKRAGNNRKLIW_CASSPTGGGGPGELFF	1	Single (0 < X <= 1)
AACTGGTTCAGATAAG-1_6	P2	5175	2072	1.91304	26.9952	Singlet	MAIT Cells	ALS	Early	CVVSDRGSTLGRLYF_CASSEQGREREKLFF	1	Single (0 < X <= 1)
AACTGGTTCTTGTACT-1_6	P2	6411	2493	1.88738	27.2032	Singlet	T Cell Central Memory CD4+	ALS	Early	CAENAGSGGSNYKLTF_CAISERFYEQYF	1	Single (0 < X <= 1)
AACTTTCAGATCCCGC-1_6	P2	4859	2173	1.64643	22.021	Singlet	T Cell Terminal Effector CD8+	ALS	Early	CAARLTGNQFYF_CATTGGEYNEQFF	6	Medium (5 < X <= 20)
AACTTTCCACACGCTG-1_6	P2	4168	1714	2.27927	26.6555	Singlet	T Cell Terminal Effector CD8+	ALS	Early	CAENQAGTALIF_CASSLTASTNEKLFF	335	Hyperexpanded (100 < X <= 1000)
AACTTTCCAGTTCCCT-1_6	P2	5046	2056	1.44669	29.7067	Singlet	T Cell Central Memory CD4+	ALS	Early	CAASSNRDDKIIF_CASSESTRGRETQYF	1	Single (0 < X <= 1)
AACTTTCCATGGAATA-1_6	P2	5223	1874	1.51254	33.5248	Singlet	T Cell Naïve CD4+	ALS	Early	CAALYNNARLMF_CASSSGTSGSFGTGELFF	1	Single (0 < X <= 1)
AACTTTCCATTACCTT-1_6	P2	4860	2230	2.59259	17.7778	Singlet	T Cell Terminal Effector CD8+	ALS	Early	CAENQAGTALIF_CASSLTASTNEKLFF	335	Hyperexpanded (100 < X <= 1000)
AACTTTCGTATCACCA-1_6	P2	5179	1905	1.96949	35.0454	Singlet	T Cell Naïve CD4+	ALS	Early	CAATLPSGGSYIPTF_CASSSLGGRVYNNEQFF	1	Single (0 < X <= 1)
AACTTTCGTGGTCCGT-1_6	P2	4408	1689	1.31579	35.6851	Singlet	T Cell Naïve CD8+	ALS	Early	CAVIREGGSQGNLIF_CASSYRTSGIYNEQFF	1	Single (0 < X <= 1)
AACTTTCTCTATGTGG-1_6	P2	6308	2225	1.9499	35.9543	Singlet	MAIT Cells	ALS	Early	CAAVFSGGYNKLIF_CASGEDVNYGYTF	1	Single (0 < X <= 1)
AAGACCTAGAAACGCC-1_6	P2	4195	1817	1.50179	26.0072	Singlet	T Cell Effector Memory CD4+	ALS	Early	CAVRPETNAGKSTF_CASSLKPDWNTGELFF	1	Single (0 < X <= 1)
AAGACCTAGAAGGGTA-1_6	P2	3330	1672	2.31231	20.3604	Singlet	T Cell Effector Memory CD8+	ALS	Early	CALTGNQFYF_CASSFALGDSPLHF	1	Single (0 < X <= 1)
AAGACCTAGCAATCTC-1_6	P2	5377	1941	1.43203	32.0067	Singlet	T Cell Central Memory CD4+	ALS	Early	CVVNGYALNF_CASSFRWGLTDTQYF	1	Single (0 < X <= 1)
AAGACCTAGTAAGTAC-1_6	P2	5093	2130	1.82604	28.117	Singlet	T Cell Effector Memory CD8+	ALS	Early	CAVKGFKTIF_CASSLPTSSDYEQYF	4	Small (1 < X <= 5)
AAGACCTAGTCAAGGC-1_6	P2	4404	1811	1.31698	32.0845	Singlet	T Cell Effector Memory CD8+	ALS	Early	CAFMTRTSGTYKYIF_CASSHLANLNTGELFF	2	Small (1 < X <= 5)
AAGACCTTCGAGAACG-1_6	P2	4590	1715	1.35076	37.0588	Singlet	T Cell Naïve CD4+	ALS	Early	CAASNYGGSQGNLIF_CASSQGVRGQPQHF	1	Single (0 < X <= 1)
AAGACCTTCGTAGATC-1_6	P2	2915	1264	0.891938	32.2127	Singlet	T Cell Naïve CD4+	ALS	Early	CAVTSGTASKLTF_CASSTGTVNSPLHF	1	Single (0 < X <= 1)
AAGCCGCAGCAATATG-1_6	P2	5355	1849	1.47526	39.4024	Singlet	T Cell Central Memory CD4+	ALS	Early	CALARAGGFKTIF_CASSLDLDPATGELFF	1	Single (0 < X <= 1)
AAGCCGCCACAGGCCT-1_6	P2	3057	1490	2.02813	24.861	Singlet	T Cell Effector Memory CD8+	ALS	Early	CAVRPGNQFYF_CASSQVHTDTQYF	6	Medium (5 < X <= 20)
AAGCCGCCACCTCGTT-1_6	P2	3504	1472	0.285388	32.1918	Singlet	T Cell Naïve CD4+	ALS	Early	CAVGRNTGGFKTIF_CASRPDRPDTQYF	1	Single (0 < X <= 1)
AAGCCGCCAGGGTTAG-1_6	P2	5458	2371	1.74056	21.8945	Singlet	T Cell Effector Memory CD4+	ALS	Early	CAASWGGNTPLVF_CASSSVTSGRDEQFF	1	Single (0 < X <= 1)
AAGCCGCGTGTAACGG-1_6	P2	3779	1884	1.34956	22.3075	Singlet	T Cell Vd2 gd	ALS	Early	CAAPETSGSRLTF_CASSPAKSSYNEQFF	1	Single (0 < X <= 1)
AAGCCGCGTTTACTCT-1_6	P2	5015	1829	0.897308	35.2941	Singlet	T Cell Central Memory CD4+	ALS	Early	CAVDKFRSEKLVF_CASTFGSNEQFF	1	Single (0 < X <= 1)
AAGCCGCTCAGCAACT-1_6	P2	4807	1938	1.64344	27.8552	Singlet	T Cell Central Memory CD4+	ALS	Early	CAVGSGSARQLTF_CASSSRVLGTDTQYF	1	Single (0 < X <= 1)
AAGCCGCTCCGCTGTT-1_6	P2	4073	1635	1.64498	33.4643	Singlet	T Cell Central Memory CD4+	ALS	Early	CAVYTGGFKTIF_CASSQTGVQYEQYF	1	Single (0 < X <= 1)
AAGCCGCTCGTCCGTT-1_6	P2	5130	1747	1.55945	34.4639	Singlet	T Cell Central Memory CD4+	ALS	Early	CAPTPLVF_CASSFLHEQYF	1	Single (0 < X <= 1)
AAGCCGCTCGTTTAGG-1_6	P2	3865	1793	1.55239	21.2937	Singlet	T Cell Terminal Effector CD8+	ALS	Early	CAARNTGNQFYF_CATSRDTLAGAVSDTQYF	31	Large (20 < X <= 100)
AAGGAGCAGCTAGCCC-1_6	P2	3227	1499	2.51007	25.6585	Singlet	T Cell Terminal Effector CD8+	ALS	Early	CAENQAGTALIF_CASSLTASTNEKLFF	335	Hyperexpanded (100 < X <= 1000)
AAGGAGCCAACACGCC-1_6	P2	3427	1595	1.34228	22.6145	Singlet	T Cell Terminal Effector CD8+	ALS	Early	CAENQAGTALIF_CASSLTASTNEKLFF	335	Hyperexpanded (100 < X <= 1000)
AAGGAGCCAATAGCAA-1_6	P2	3424	1609	2.42407	27.278	Singlet	T Cell Effector Memory CD8+	ALS	Early	CAMRGPFTGANSKLTF_CASSVGGTGELFF	6	Medium (5 < X <= 20)
AAGGAGCCACTGTTAG-1_6	P2	3803	1709	1.41993	28.609	Singlet	T Cell Naïve CD4+	ALS	Early	CATEGNNNARLMF_CASLTGGAGNSPLHF	1	Single (0 < X <= 1)
AAGGAGCCAGATAATG-1_6	P2	4925	2114	1.62437	26.6396	Singlet	T Cell Effector Memory CD4+	ALS	Early	CAYRTNNNDMRF_CATQREGVWTDTQYF	1	Single (0 < X <= 1)
AAGGAGCGTAGCTTGT-1_6	P2	3494	1381	1.57413	36.348	Singlet	T Cell Effector Memory CD4+	ALS	Early	CAVHFFYNQGGKLIF_CASSIGLPGRSSYNEQFF	2	Small (1 < X <= 5)
AAGGAGCGTAGGCTGA-1_6	P2	2324	1063	1.29088	33.778	Singlet	T Cell Naïve CD4+	ALS	Early	CAVVDTGANSKLTF_CASSWTGFEQYF	1	Single (0 < X <= 1)
AAGGCAGAGGAGCGTT-1_6	P2	2896	1231	0.794199	34.7721	Singlet	T Cell Central Memory CD4+	ALS	Early	CGTETIGNQFYF_CSAPPRGKNTEAFF	1	Single (0 < X <= 1)
AAGGCAGAGTGTTTGC-1_6	P2	4650	1796	1.22581	36.4301	Singlet	T Cell Naïve CD4+	ALS	Early	CALVTGGGNKLTF_CASSLARTRASGANVLTF	1	Single (0 < X <= 1)
AAGGCAGCACGCGAAA-1_6	P2	2545	1246	1.29666	27.7407	Singlet	MAIT Cells	ALS	Early	CAVRDSNYQLIW_CASSESGGDSSYEQYF	2	Small (1 < X <= 5)
AAGGCAGGTATGCTTG-1_6	P2	5980	2300	1.08696	31.6221	Singlet	T Cell Central Memory CD4+	ALS	Early	CAVSLKPNNNARLMF_CASSLEYQPQHF	1	Single (0 < X <= 1)
AAGGCAGGTCGGCACT-1_6	P2	3644	1592	0.878156	31.4215	Singlet	T Cell Central Memory CD4+	ALS	Early	CAASWMDSSYKLIF_CASSPRGPGQTSGNTIYF	1	Single (0 < X <= 1)
AAGGCAGTCATCTGTT-1_6	P2	4098	1675	1.36652	33.2845	Singlet	T Cell Central Memory CD4+	ALS	Early	CAVRVIRDDKIIF_CASGGPRYRDQETQYF	2	Small (1 < X <= 5)
AAGGCAGTCCAAACTG-1_6	P2	4998	1867	1.02041	33.6935	Singlet	T Cell Central Memory CD4+	ALS	Early	CVVALMNYGGSQGNLIF_CASSVGLVDTEAFF	1	Single (0 < X <= 1)
AAGGCAGTCCCATTAT-1_6	P2	4211	1653	0.949893	35.6685	Singlet	T Cell Central Memory CD4+	ALS	Early	CAANSGNTPLVF_CASGLLAGDASSTDTQYF	1	Single (0 < X <= 1)
AAGGCAGTCCGCAGTG-1_6	P2	4283	1653	0.560355	38.2676	Singlet	T Cell Naïve CD4+	ALS	Early	CAVGDSGGGADGLTF_CASSIAGKGIQYF	1	Single (0 < X <= 1)
AAGGTTCAGCGCTCCA-1_6	P2	3509	1353	0.655457	41.4933	Singlet	Regulatory T cell	ALS	Early	CAVITSGTYKYIF_CSVGTKKLNTEAFF	1	Single (0 < X <= 1)
AAGGTTCAGTACATGA-1_6	P2	4083	1866	1.88587	24.9082	Singlet	T Cell Central Memory CD4+	ALS	Early	CLVGGFGNEKLTF_CASSESEQGAGETQYF	1	Single (0 < X <= 1)
AAGGTTCCACGCCAGT-1_6	P2	4138	1559	1.54664	37.2644	Singlet	T Cell Naïve CD4+	ALS	Early	CVVGGNKLVF_CATSQTSDGTDTQYF	1	Single (0 < X <= 1)
AAGGTTCCAGACACTT-1_6	P2	5051	2155	2.17779	28.5092	Singlet	T Cell Naïve CD4+	ALS	Early	CAAYKAAGNKLTF_CASSPPAGRDGYTF	1	Single (0 < X <= 1)
AAGGTTCCATCCGCGA-1_6	P2	4297	1924	1.21015	21.131	Singlet	T Cell Terminal Effector CD8+	ALS	Early	CAVNEISSGSARQLTF_CASSRDRGDEQYF	22	Large (20 < X <= 100)
AAGGTTCCATCCGTGG-1_6	P2	3636	1916	1.48515	17.9043	Singlet	T Cell Terminal Effector CD8+	ALS	Early	CAENQAGTALIF_CASSLTASTNEKLFF	335	Hyperexpanded (100 < X <= 1000)
AAGGTTCGTGACTCAT-1_6	P2	3005	1400	1.06489	28.9517	Singlet	T Cell Effector Memory CD4+	ALS	Early	CALFSSGSARQLTF_CASRKQTGGRGYTF	1	Single (0 < X <= 1)
AAGGTTCGTGTCAATC-1_6	P2	4633	1738	1.42456	33.3261	Singlet	T Cell Central Memory CD4+	ALS	Early	CAATRRGNEKLTF_CASSYSALAGGIYNEQFF	1	Single (0 < X <= 1)
AAGTCTGAGACTAAGT-1_6	P2	5133	2044	2.22092	31.502	Singlet	T Cell Central Memory CD4+	ALS	Early	CLVGVLVTGGGNKLTF_CASSFGGSDTQYF	1	Single (0 < X <= 1)
AAGTCTGCACGGTAGA-1_6	P2	5716	2144	1.3471	30.8083	Singlet	T Cell Central Memory CD4+	ALS	Early	CAVSDRGGASKIIF_CASSLSLAEETQYF	1	Single (0 < X <= 1)
AAGTCTGGTGTCCTCT-1_6	P2	4367	1730	1.64873	33.8905	Singlet	T Cell Naïve CD8+	ALS	Early	CAVRSLFSGGYNKLIF_CASKEASYEQYF	1	Single (0 < X <= 1)
AATCCAGGTAGTACCT-1_6	P2	5277	2219	1.93292	20.7694	Singlet	T Cell Terminal Effector CD8+	ALS	Early	CAVDTGGFKTIF_CATSRGPGQGNEQYF	64	Large (20 < X <= 100)
AATCCAGGTCATCGGC-1_6	P2	5063	1801	0.69129	34.5052	Singlet	T Cell Central Memory CD4+	ALS	Early	CAENINPGGYQKVTF_CSASPEQGIQETQYF	2	Small (1 < X <= 5)
AATCCAGGTCGTTGTA-1_6	P2	3252	1507	2.61378	25.6765	Singlet	T Cell Effector Memory CD8+	ALS	Early	CAVVTGANNLFF_CASSLGQVVYNEQFF	2	Small (1 < X <= 5)
AATCCAGGTCTTCGTC-1_6	P2	4019	1664	1.26897	27.8925	Singlet	T Cell Effector Memory CD8+	ALS	Early	CAVLRVQGAQKLVF_CASSREWDSPLHF	1	Single (0 < X <= 1)
AATCCAGGTTTGTTGG-1_6	P2	5482	2008	1.7147	35.7534	Singlet	T Cell Central Memory CD4+	ALS	Early	CAVSGDTSYDKVIF_CASSSAVGVGNTIYF	1	Single (0 < X <= 1)
AATCCAGTCACCGGGT-1_6	P2	5103	2032	0.881834	33.4901	Singlet	T Cell Central Memory CD4+	ALS	Early	CAVRPPTDSWGKLQF_CAWSKGSGRGGYGYTF	1	Single (0 < X <= 1)
AATCCAGTCTTTCCTC-1_6	P2	6214	2292	2.07596	32.5233	Singlet	T Cell Central Memory CD4+	ALS	Early	CAESTSNQGGKLIF_CASSESIWDTEAFF	1	Single (0 < X <= 1)
AATCGGTAGAGCCCAA-1_6	P2	1850	814	1.72973	39.027	Singlet	T Cell Effector Memory CD4+	ALS	Early	CIVRVPGGYNKLIF_CASSLGSGSVTNTQYF	1	Single (0 < X <= 1)
AATCGGTAGCTAGGCA-1_6	P2	3587	1865	1.78422	18.5113	Singlet	T Cell Terminal Effector CD8+	ALS	Early	CAENQAGTALIF_CASSLTASTNEKLFF	335	Hyperexpanded (100 < X <= 1000)
AATCGGTAGGAGTTGC-1_6	P2	15495	4492	1.69087	17.1668	Singlet	T Cell Effector Memory CD4+	ALS	Early	CVVNTAGGGADGLTF_CSVEGASAYEQYF	1	Single (0 < X <= 1)
AATCGGTCACCAGATT-1_6	P2	5415	2005	1.34811	34.2382	Singlet	T Cell Central Memory CD4+	ALS	Early	CASPAYSGAGSYQLTF_CAWSVQETQYF	1	Single (0 < X <= 1)
AATCGGTGTATGGTTC-1_6	P2	4602	1911	0.71708	28.2051	Singlet	T Cell Central Memory CD4+	ALS	Early	CAVGPPSSGTYKYIF_CASSLSGRQETQYF	1	Single (0 < X <= 1)
AATCGGTGTCGGCTCA-1_6	P2	4293	2093	2.32937	22.4552	Singlet	T Cell Terminal Effector CD8+	ALS	Early	CAGPGTNAGKSTF_CASSQDYLNEQFF	8	Medium (5 < X <= 20)
AATCGGTGTGTGAAAT-1_6	P2	3123	1548	2.91386	20.9414	Singlet	T Cell Non-Vd2 gd	ALS	Early	CAENQAGTALIF_CASSLTASTNEKLFF	335	Hyperexpanded (100 < X <= 1000)
AATCGGTTCCACGTGG-1_6	P2	4419	1907	0.407332	28.5132	Singlet	T Cell Effector Memory CD8+	ALS	Early	CALDIDGATNKLIF_CASSRAGGDTDTQYF	1	Single (0 < X <= 1)
AATCGGTTCCCTTGTG-1_6	P2	4435	1731	0.924464	32.3337	Singlet	T Cell Central Memory CD4+	ALS	Early	CAVSEFGSYQLTF_CASSFRGYEQYF	1	Single (0 < X <= 1)
ACACCAAAGATTACCC-1_6	P2	5596	2257	2.16226	26.2866	Singlet	T Cell Terminal Effector CD8+	ALS	Early	CAVSLYGGATNKLIF_CSARVGQGGPSLYF	5	Small (1 < X <= 5)
ACACCAACACTAGTAC-1_6	P2	7581	3184	1.7412	13.2041	Singlet	T Cell Terminal Effector CD8+	ALS	Early	CAVDTGGFKTIF_CATSRGPGQGNEQYF	64	Large (20 < X <= 100)
ACACCAACATGAGCGA-1_6	P2	5076	1724	0.433412	38.0221	Singlet	T Cell Central Memory CD4+	ALS	Early	CATAHIGSGNTGKLIF_CASRPGISPLHF	1	Single (0 < X <= 1)
ACACCAACATGGTAGG-1_6	P2	4439	1886	1.14891	30.5474	Singlet	T Cell Naïve CD4+	ALS	Early	CAYRKALGGSNYKLTF_CASSLDRDRGFSGANVLTF	1	Single (0 < X <= 1)
ACACCAAGTAAACACA-1_6	P2	5152	1758	1.80512	34.5497	Singlet	T Cell Central Memory CD4+	ALS	Early	CADGKVAHAGNMLTF_CASSSGLLTDTQYF	1	Single (0 < X <= 1)
ACACCAAGTGATGATA-1_6	P2	5595	2591	1.76944	18.4808	Singlet	T Cell Effector Memory CD8+	ALS	Early	CAENQAGTALIF_CASSLTASTNEKLFF	335	Hyperexpanded (100 < X <= 1000)
ACACCAATCACCTTAT-1_6	P2	2740	1408	1.20438	16.7883	Singlet	T Cell Naïve CD4+	ALS	Early	CAASGDTGGFKTIF_CASSPGTGVGQPQHF	2	Small (1 < X <= 5)
ACACCAATCAGTTCGA-1_6	P2	3760	1564	0.851064	30.7181	Singlet	T Cell Central Memory CD4+	ALS	Early	CAVSGPSGNTPLVF_CASRQLGGVGKEQYF	1	Single (0 < X <= 1)
ACACCCTAGAGTACCG-1_6	P2	8464	2647	1.33507	29.9622	Singlet	T Cell Naïve CD4+	ALS	Early	CALNSGGSNYKLTF_CASSLTGLGQPQHF	1	Single (0 < X <= 1)
ACACCCTAGCACCGCT-1_6	P2	8495	2445	1.60094	39.8117	Singlet	T Cell Central Memory CD4+	ALS	Early	CALLSGNTGKLIF_CASSQTSGVGSYEQYF	2	Small (1 < X <= 5)
ACACCCTAGGGAACGG-1_6	P2	3819	1486	1.67583	29.327	Singlet	T Cell Naïve CD4+	ALS	Early	CAVRDLSGGSYIPTF_CASSALSGGYTF	1	Single (0 < X <= 1)
ACACCCTAGTACGACG-1_6	P2	5163	1840	1.20085	32.791	Singlet	T Cell Central Memory CD4+	ALS	Early	CATATNSGGYNKLIF_CATGGSSGANVLTF	1	Single (0 < X <= 1)
ACACCCTCAAATACAG-1_6	P2	5060	1947	1.04743	28.7154	Singlet	T Cell Naïve CD4+	ALS	Early	CIVARDQTGANNLFF_CASSDEGYGYTF	1	Single (0 < X <= 1)
ACACCCTGTAAGTAGT-1_6	P2	4447	1759	1.66404	25.9501	Singlet	T Cell Effector Memory CD8+	ALS	Early	CVVSAGPGTYKYIF_CASSQDPGEESTDTQYF	246	Hyperexpanded (100 < X <= 1000)
ACACCCTGTGTGTGCC-1_6	P2	3579	1714	2.09556	16.6806	Singlet	T Cell Terminal Effector CD8+	ALS	Early	CVVSAGPGTYKYIF_CASSQDPGEESTDTQYF	246	Hyperexpanded (100 < X <= 1000)
ACACCCTGTTATCACG-1_6	P2	3984	1698	1.38052	26.3052	Singlet	T Cell Naïve CD4+	ALS	Early	CAVRAGGTSYGKLTF_CSARGHSGTQYF	1	Single (0 < X <= 1)
ACACCCTGTTCCCGAG-1_6	P2	3146	1366	1.97076	22.2187	Singlet	T Cell Effector Memory CD8+	ALS	Early	CAVADGGGSQGNLIF_CASSVDNGRASQQFF	2	Small (1 < X <= 5)
ACACCCTTCAATACCG-1_6	P2	5590	1808	1.48479	30.483	Singlet	MAIT Cells	ALS	Early	CAVNAGRGTGRRALTF_CASSPGGGFKEKLFF	1	Single (0 < X <= 1)
ACACCCTTCCAAAGTC-1_6	P2	5491	1892	0.910581	31.1601	Singlet	T Cell Naïve CD4+	ALS	Early	CALKHGSARQLTF_CASSIGQGAYGYTF	1	Single (0 < X <= 1)
ACACCGGAGCTGGAAC-1_6	P2	5405	2092	2.33117	30.3238	Singlet	T Cell Naïve CD4+	ALS	Early	CAEKLNAGGTSYGKLTF_CASSFEVGKTTDTQYF	1	Single (0 < X <= 1)
ACACCGGAGGTTACCT-1_6	P2	4190	1654	1.76611	28.3055	Singlet	T Cell Effector Memory CD8+	ALS	Early	CVVSAGPGTYKYIF_CASSQDPGEESTDTQYF	246	Hyperexpanded (100 < X <= 1000)
ACACCGGTCCTGCCAT-1_6	P2	4030	1717	1.76179	25.732	Singlet	T Cell Effector Memory CD8+	ALS	Early	CVVSAGPGTYKYIF_CASSQDPGEESTDTQYF	246	Hyperexpanded (100 < X <= 1000)
ACACCGGTCGCGATCG-1_6	P2	4570	1923	1.33479	29.2779	Singlet	T Cell Terminal Effector CD8+	ALS	Early	CVVSAGPGTYKYIF_CASSQDPGEESTDTQYF	246	Hyperexpanded (100 < X <= 1000)
ACACTGAAGACAGGCT-1_6	P2	3926	1758	1.5028	28.1457	Singlet	T Cell Effector Memory CD4+	ALS	Early	CAASAPGADGLTF_CASSPQPSSLYRGLNGAKETQYF	1	Single (0 < X <= 1)
ACACTGACAAGAAAGG-1_6	P2	4852	1949	1.52514	29.9876	Singlet	T Cell Central Memory CD4+	ALS	Early	CRVNGGGSQGNLIF_CAISERGPNYGYTF	1	Single (0 < X <= 1)
ACACTGACACCGGAAA-1_6	P2	3949	1907	2.00051	17.5234	Singlet	T Cell Terminal Effector CD8+	ALS	Early	CAENQAGTALIF_CASSLTASTNEKLFF	335	Hyperexpanded (100 < X <= 1000)
ACACTGACAGCGTAAG-1_6	P2	4405	2057	2.33825	17.6617	Singlet	T Cell Terminal Effector CD8+	ALS	Early	CAVNEISSGSARQLTF_CASSRDRGDEQYF	22	Large (20 < X <= 100)
ACACTGAGTCTTGATG-1_6	P2	3289	1481	1.21618	28.7017	Singlet	T Cell Effector Memory CD8+	ALS	Early	CAVKTGGGNKLTF_CSVDTGYEYGYTF	3	Small (1 < X <= 5)
ACACTGAGTTGAGGTG-1_6	P2	6136	2335	1.05932	32.676	Singlet	T Cell Central Memory CD4+	ALS	Early	CALRNANTGNQFYF_CASSYETGNTIYF	1	Single (0 < X <= 1)
ACACTGATCCTGCCAT-1_6	P2	5264	2223	2.5076	25.3419	Singlet	MAIT Cells	ALS	Early	CALSDQAAGNKLTF_CASSIGSPNLGEDF	1	Single (0 < X <= 1)
ACACTGATCTCTTATG-1_6	P2	7708	2804	1.69953	26.4271	Singlet	T Cell Central Memory CD4+	ALS	Early	CATDPEHIF_CASSLIFSSDTQYF	1	Single (0 < X <= 1)
ACAGCCGAGACACGAC-1_6	P2	3879	1672	2.37175	27.6875	Singlet	T Cell Vd2 gd	ALS	Early	CALSEDEAAGNKLTF_CASSLEPRSTEAFF	1	Single (0 < X <= 1)
ACAGCCGAGAGCTATA-1_6	P2	5318	2274	1.93682	27.3035	Singlet	T Cell Central Memory CD8+	ALS	Early	CVVDPVSGYALNF_CSAGLAEYQETQYF	2	Small (1 < X <= 5)
ACAGCCGAGCCAGAAC-1_6	P2	6110	2201	1.94763	33.126	Singlet	T Cell Central Memory CD4+	ALS	Early	CATSKAAGNKLTF_CASSPPPARNYGYTF	1	Single (0 < X <= 1)
ACAGCCGAGGGAACGG-1_6	P2	5200	1982	1.67308	32.4423	Singlet	T Cell Central Memory CD8+	ALS	Early	CAGEGSNTGKLIF_CASSTDSISGTEAFF	1	Single (0 < X <= 1)
ACAGCCGCAAACTGCT-1_6	P2	5399	2246	2.03741	27.9126	Singlet	MAIT Cells	ALS	Early	CAVRRGFGNVLHC_CASSRLAPHNEQFF	1	Single (0 < X <= 1)
ACAGCCGCAGCGATCC-1_6	P2	4542	1881	1.60722	30.1409	Singlet	MAIT Cells	ALS	Early	CAAQGGSEKLVF_CASSFAGHTQYF	1	Single (0 < X <= 1)
ACAGCCGGTCGGATCC-1_6	P2	3738	1401	2.83574	34.4302	Singlet	T Cell Central Memory CD8+	ALS	Early	CALSGANSGYALNF_CSARDSSVTLYGYTF	1	Single (0 < X <= 1)
ACAGCCGGTTTGACAC-1_6	P2	3973	1897	1.03197	23.6094	Singlet	T Cell Effector Memory CD8+	ALS	Early	CAMREGSGGSNYKLTF_CASSVANGWGETQYF	5	Small (1 < X <= 5)
ACAGCCGTCTGACCTC-1_6	P2	3677	1374	2.0941	37.2858	Singlet	T Cell Naïve CD8+	ALS	Early	CAGGGNYGQNFVF_CSASNTPSQETQYF	1	Single (0 < X <= 1)
ACAGCTAAGAGACGAA-1_6	P2	4273	1970	1.47437	22.7241	Singlet	T Cell Effector Memory CD8+	ALS	Early	CAETATGTASKLTF_CASSAGTSSTDTQYF	4	Small (1 < X <= 5)
ACAGCTAAGCTAGTTC-1_6	P2	3224	1623	1.95409	19.8511	Singlet	T Cell Effector Memory CD8+	ALS	Early	CAGAGQDTGTASKLTF_CASSLSLGGRNYNEQFF	27	Large (20 < X <= 100)
ACAGCTACAAACAACA-1_6	P2	5904	2288	1.40583	28.6077	Singlet	T Cell Central Memory CD4+	ALS	Early	CATAQGGSEKLVF_CASSLGKSSGNTIYF	1	Single (0 < X <= 1)
ACAGCTACAGGGATTG-1_6	P2	3444	1264	0.058072	38.9954	Singlet	T Cell Naïve CD4+	ALS	Early	CAVGALTGGGNKLTF_CASSLVDRGGETQYF	1	Single (0 < X <= 1)
ACAGCTACATTGGGCC-1_6	P2	4006	1929	0.524214	26.5352	Singlet	T Cell Naïve CD4+	ALS	Early	CIGASGTYKYIF_CASRSLTGGSGNQPQHF	1	Single (0 < X <= 1)
ACAGCTAGTCTAGGTT-1_6	P2	4916	2304	1.24085	18.7144	Singlet	T Cell Non-Vd2 gd	ALS	Early	CAVGWGARLMF_CASSSGTQATNEKLFF	16	Medium (5 < X <= 20)
ACAGCTATCTTAGCCC-1_6	P2	5393	1894	1.81717	38.2718	Singlet	T Cell Naïve CD4+	ALS	Early	CAASHSNYQLIW_CASSQEIGQSTGPQHF	1	Single (0 < X <= 1)
ACAGCTATCTTTACGT-1_6	P2	5644	2287	2.60454	27.7994	Singlet	T Cell Central Memory CD8+	ALS	Early	CAVGESTNAGKSTF_CASWGEGGIGLYEQYF	1	Single (0 < X <= 1)
ACATACGCATTTCACT-1_6	P2	7172	2718	2.41216	26.3385	Singlet	T Cell Central Memory CD4+	ALS	Early	CATIASGGYQKVTF_CASSAGQLNNEQFF	1	Single (0 < X <= 1)
ACATACGTCGGTCCGA-1_6	P2	3981	1726	2.46169	30.5702	Singlet	T Cell Central Memory CD8+	ALS	Early	CAMREGKDDYQLIW_CASSLFLLADNEQFF	1	Single (0 < X <= 1)
ACATACGTCGTTTGCC-1_6	P2	4192	1729	0.572519	32.6097	Singlet	T Cell Central Memory CD4+	ALS	Early	CLVGDLPSSASKIIF_CASSQEGGGSLNTIYF	1	Single (0 < X <= 1)
ACATCAGAGATGTGTA-1_6	P2	5819	2074	2.47465	34.9716	Singlet	T Cell Naïve CD8+	ALS	Early	CAVRRGPVDTPLVF_CASSSRTAEANEKLFF	1	Single (0 < X <= 1)
ACATCAGAGGGCTTGA-1_6	P2	2764	1314	1.70043	25.6151	Singlet	T Cell Effector Memory CD8+	ALS	Early	CVVSEDSNYQLIW_CASSLGEGAFDPSSQGYTF	10	Medium (5 < X <= 20)
ACATCAGAGTATCGAA-1_6	P2	4716	1743	1.35708	34.7752	Singlet	T Cell Naïve CD4+	ALS	Early	CALEGGDYKLSF_CSAYHRGLRDTQYF	1	Single (0 < X <= 1)
ACATCAGCAAAGGAAG-1_6	P2	5135	2215	1.40214	20.2532	Singlet	T Cell Terminal Effector CD8+	ALS	Early	CAARNTGNQFYF_CATSRDTLAGAVSDTQYF	31	Large (20 < X <= 100)
ACATCAGCAGTTTACG-1_6	P2	5152	2009	1.37811	34.2974	Singlet	T Cell Naïve CD4+	ALS	Early	CAASADGATNKLIF_CASSQGGRGSEAFF	1	Single (0 < X <= 1)
ACATCAGGTATCGCAT-1_6	P2	6383	2177	0.736331	40.0125	Singlet	T Cell Central Memory CD8+	ALS	Early	CGTSEMALTF_CASGWLREAGTGELFF	1	Single (0 < X <= 1)
ACATCAGGTCATGCCG-1_6	P2	3791	1790	0.817726	18.6758	Singlet	T Cell Effector Memory CD4+	ALS	Early	CAGQQVSGNTPLVF_CASSPFLAHTDTQYF	1	Single (0 < X <= 1)
ACATCAGGTGCAGACA-1_6	P2	3375	1593	1.15556	25.1852	Singlet	T Cell Effector Memory CD8+	ALS	Early	CAETYGANSKLTF_CASSHHDNSPLHF	4	Small (1 < X <= 5)
ACATCAGTCCTTTACA-1_6	P2	4922	2207	2.82406	21.9423	Singlet	T Cell Central Memory CD8+	ALS	Early	CAFFLYNAGNMLTF_CASSFGRTEAFF	3	Small (1 < X <= 5)
ACATGGTAGCACACAG-1_6	P2	3217	1491	3.01523	23.9353	Singlet	T Cell Effector Memory CD8+	ALS	Early	CVVNGGGGSNDMRF_CASSFSGSLSNQPQHF	2	Small (1 < X <= 5)
ACATGGTAGTGTTGAA-1_6	P2	3869	1576	1.36986	33.2903	Singlet	MAIT Cells	ALS	Early	CAVGGGGTASKLTF_CASSHPGLAADEQFF	1	Single (0 < X <= 1)
ACATGGTCACATTCGA-1_6	P2	4147	2003	2.45961	19.7251	Singlet	T Cell Terminal Effector CD8+	ALS	Early	CAENQAGTALIF_CASSLTASTNEKLFF	335	Hyperexpanded (100 < X <= 1000)
ACATGGTGTACATCCA-1_6	P2	4692	2349	1.96078	14.6633	Singlet	T Cell Terminal Effector CD8+	ALS	Early	CAVVISGGYNKLIF_CASSLPPGDSPTAGEQYF	22	Large (20 < X <= 100)
ACATGGTGTCATATCG-1_6	P2	11694	3255	1.47939	34.3937	Singlet	T Cell Central Memory CD4+	ALS	Early	CAVSRMNSGGYQKVTF_CASSLLESTDTQYF	1	Single (0 < X <= 1)
ACATGGTTCACGGTTA-1_6	P2	4758	1826	1.00883	34.174	Singlet	T Cell Naïve CD4+	ALS	Early	CALSGGIGGGSNYKLTF_CAGKTSGQTSTDTQYF	1	Single (0 < X <= 1)
ACATGGTTCATGGTCA-1_6	P2	5082	2005	1.39709	31.7788	Singlet	T Cell Naïve CD4+	ALS	Early	CAASGSSGNEKLTF_CASSLQSAGNTIYF	1	Single (0 < X <= 1)
ACCAGTAAGATTACCC-1_6	P2	3994	1689	1.75263	29.1437	Singlet	T Cell Effector Memory CD8+	ALS	Early	CAAFNSGYALNF_CASSHSYEQYF	2	Small (1 < X <= 5)
ACCAGTAAGGGAAACA-1_6	P2	4331	1967	1.91642	16.9707	Singlet	T Cell Terminal Effector CD8+	ALS	Early	CAVNEISSGSARQLTF_CASSRDRGDEQYF	22	Large (20 < X <= 100)
ACCAGTACAAATTGCC-1_6	P2	3507	1433	1.02652	36.4414	Singlet	T Cell Naïve CD4+	ALS	Early	CAMREGGYGGATNKLIF_CASSAGDSSYEQYF	1	Single (0 < X <= 1)
ACCAGTACAGAGTGTG-1_6	P2	6869	2520	1.83433	30.1499	Singlet	T Cell Central Memory CD4+	ALS	Early	CAVRSGGTSYGKLTF_CASSFREGSADTQYF	1	Single (0 < X <= 1)
ACCAGTACATGTTCCC-1_6	P2	4907	1991	1.63032	28.7548	Singlet	T Cell Effector Memory CD8+	ALS	Early	CAGAYADGQKLLF_CASSLRGGGWDEQYF	4	Small (1 < X <= 5)
ACCAGTAGTTAGGGTG-1_6	P2	10338	3693	1.91526	21.6289	Singlet	T Cell Vd2 gd	ALS	Early	CAMREGQDFGNEKLTF_CASSQKTGQGVLDEKLFF	1	Single (0 < X <= 1)
ACCAGTATCCTGCAGG-1_6	P2	5613	2213	1.79939	29.8236	Singlet	T Cell Central Memory CD4+	ALS	Early	CAVVFNKFYF_CASSPRTSGNTGELFF	1	Single (0 < X <= 1)
ACCAGTATCGGTGTCG-1_6	P2	3471	1626	1.95909	26.0732	Singlet	T Cell Central Memory CD4+	ALS	Early	CAVHTGGGNKLTF_CSARWGSGENEQFF	1	Single (0 < X <= 1)
ACCAGTATCTGGAGCC-1_6	P2	5755	2178	1.11208	33.2059	Singlet	T Cell Central Memory CD4+	ALS	Early	CAVQGGGADGLTF_CASSLGGAGAEKLFF	1	Single (0 < X <= 1)
ACCAGTATCTTGCAAG-1_6	P2	4949	1982	2.26308	27.8844	Singlet	T Cell Effector Memory CD4+	ALS	Early	CAASETSGSARQLTF_CSVGGRRFDGYTF	4	Small (1 < X <= 5)
ACCCACTAGCTACCTA-1_6	P2	5244	1929	1.1823	36.0221	Singlet	T Cell Naïve CD4+	ALS	Early	CAASKSTDKLIF_CASSLAGGVYEQYF	1	Single (0 < X <= 1)
ACCCACTAGCTAGCCC-1_6	P2	4092	1720	1.56403	25.8798	Singlet	MAIT Cells	ALS	Early	CVVSDRGSTLGRLYF_CASTREGKGYEQYF	5	Small (1 < X <= 5)
ACCCACTAGGCATGTG-1_6	P2	4254	1732	0.846262	29.4311	Singlet	Regulatory T cell	ALS	Early	CALDSNYQLIW_CAWSTFSNYGYTF	1	Single (0 < X <= 1)
ACCCACTAGTGCCAGA-1_6	P2	4458	1956	1.07672	26.8282	Singlet	T Cell Effector Memory CD8+	ALS	Early	CAMRGNLNDYKLSF_CASGLDTQYF	1	Single (0 < X <= 1)
ACCCACTCATGGAATA-1_6	P2	3363	1453	1.48677	29.0514	Singlet	T Cell Central Memory CD4+	ALS	Early	CAVRHQAGTALIF_CASTRGEVRSNEQFF	1	Single (0 < X <= 1)
ACCCACTGTCTCTCTG-1_6	P2	4482	2080	2.11959	20.6381	Singlet	T Cell Effector Memory CD8+	ALS	Early	CAARNTGNQFYF_CATSRDTLAGAVSDTQYF	31	Large (20 < X <= 100)
ACCCACTGTTCCCTTG-1_6	P2	4909	1974	1.24262	28.2339	Singlet	T Cell Central Memory CD4+	ALS	Early	CALSQGGGNTPLVF_CSASSSGGYGYTF	1	Single (0 < X <= 1)
ACCCACTGTTCTCATT-1_6	P2	4084	1779	1.44466	24.3879	Singlet	T Cell Effector Memory CD8+	ALS	Early	CAMRGDNAGNMLTF_CASSYRGRSTEAFF	2	Small (1 < X <= 5)
ACCCACTTCCAAGTAC-1_6	P2	5761	1888	0.694324	39.941	Singlet	T Cell Central Memory CD4+	ALS	Early	CAVREKGRGSTLGRLYF_CASSLRSENTEAFF	1	Single (0 < X <= 1)
ACCGTAAAGAGAGCTC-1_6	P2	3993	1730	2.6296	27.3729	Singlet	T Cell Terminal Effector CD8+	ALS	Early	CAARSTGNQFYF_CATSRDTLAGARGDTQYF	9	Medium (5 < X <= 20)
ACCGTAAAGCCACCTG-1_6	P2	4575	1829	2.25137	28.8525	Singlet	T Cell Central Memory CD4+	ALS	Early	CAVGDNYGQNFVF_CASSRLYEQYF	1	Single (0 < X <= 1)
ACCGTAAAGTAGGCCA-1_6	P2	3443	1449	1.65553	30.5257	Singlet	T Cell Naïve CD8+	ALS	Early	CAMSFGGTSYGKLTF_CSARRLAGTNEQFF	1	Single (0 < X <= 1)
ACCGTAAAGTTAGGTA-1_6	P2	4991	1879	1.76317	32.8792	Singlet	T Cell Central Memory CD4+	ALS	Early	CAVSDKGSGNTGKLIF_CASSLVPGVETQYF	1	Single (0 < X <= 1)
ACCGTAACACAAGACG-1_6	P2	5992	2203	1.66889	31.1081	Singlet	T Cell Central Memory CD4+	ALS	Early	CAIPRREAGGYNKLIF_CASRPGGRYEQYF	1	Single (0 < X <= 1)
ACCGTAACATCCGGGT-1_6	P2	5271	2520	1.44185	12.4075	Singlet	T Cell Terminal Effector CD4+	ALS	Early	CAVDTGGFKTIF_CATSRGPGQGNEQYF	64	Large (20 < X <= 100)
ACCGTAACATGCATGT-1_6	P2	3673	1885	1.7969	14.8108	Singlet	T Cell Terminal Effector CD8+	ALS	Early	CAVVISGGYNKLIF_CASSLPPGDSPTAGEQYF	22	Large (20 < X <= 100)
ACCGTAACATTGGCGC-1_6	P2	6892	2663	1.59605	21.9675	Singlet	T Cell Terminal Effector CD8+	ALS	Early	CAENQAGTALIF_CASSLTASTNEKLFF	335	Hyperexpanded (100 < X <= 1000)
ACCGTAAGTATTCTCT-1_6	P2	4741	1920	1.72959	28.0532	Singlet	MAIT Cells	ALS	Early	CAVERGEYGNKLVF_CASSVGTSNEQFF	1	Single (0 < X <= 1)
ACCGTAAGTCCTCCAT-1_6	P2	4002	1708	2.32384	28.1109	Singlet	T Cell Terminal Effector CD8+	ALS	Early	CVVSAGPGTYKYIF_CASSQDPGEESTDTQYF	246	Hyperexpanded (100 < X <= 1000)
ACCGTAATCAGGTAAA-1_6	P2	3657	1725	1.25786	25.294	Singlet	T Cell Effector Memory CD4+	ALS	Early	CATHAGGSNYKLTF_CASSQVGQGAPGQFF	1	Single (0 < X <= 1)
ACCGTAATCCTAAGTG-1_6	P2	5698	2028	1.5795	32.1516	Singlet	T Cell Central Memory CD4+	ALS	Early	CAVHAGNNRKLIW_CSAPGTGSTDTQYF	1	Single (0 < X <= 1)
ACCTTTAAGCGCCTTG-1_6	P2	2360	1203	2.07627	25.5932	Singlet	T Cell Effector Memory CD4+	ALS	Early	CAASGNFGNEKLTF_CAATSTDTQYF	1	Single (0 < X <= 1)
ACCTTTACAACACGCC-1_6	P2	4133	1959	1.83886	22.1631	Singlet	T Cell Effector Memory CD8+	ALS	Early	CASTMDSSYKLIF_CASTLAGDSYEQYF	3	Small (1 < X <= 5)
ACCTTTACACTTCTGC-1_6	P2	9961	3550	1.72673	24.7465	Singlet	T Cell Terminal Effector CD4+	ALS	Early	CALSDKTSGTYKYIF_CASSRDTTIEAFF	1	Single (0 < X <= 1)
ACCTTTACATCCTAGA-1_6	P2	6276	2424	1.24283	29.0153	Singlet	T Cell Naïve CD4+	ALS	Early	CAVSGNSGNTPLVF_CASSQDRFEQFF	1	Single (0 < X <= 1)
ACCTTTAGTCGAACAG-1_6	P2	4604	1952	1.91138	26.4335	Singlet	T Cell Terminal Effector CD8+	ALS	Early	CVVSAGPGTYKYIF_CASSQDPGEESTDTQYF	246	Hyperexpanded (100 < X <= 1000)
ACCTTTAGTGTTGGGA-1_6	P2	5125	1825	1.73659	35.5512	Singlet	T Cell Central Memory CD4+	ALS	Early	CALTTGANSKLTF_CASRMDYGANYGYTF	1	Single (0 < X <= 1)
ACCTTTATCACGAAGG-1_6	P2	4720	2088	1.90678	25.2331	Singlet	T Cell Central Memory CD4+	ALS	Early	CAMREFQKNFGNEKLTF_CASSLGTGTMNTEAFF	1	Single (0 < X <= 1)
ACCTTTATCGTCACGG-1_6	P2	5857	2153	1.50248	34.1813	Singlet	T Cell Central Memory CD4+	ALS	Early	CAMRPREYGGATNKLIF_CASSSDNLFEAFF	1	Single (0 < X <= 1)
ACGAGCCAGCCCTAAT-1_6	P2	3080	1383	1.75325	24.3182	Singlet	T Cell Terminal Effector CD8+	ALS	Early	CAENQAGTALIF_CASSLTASTNEKLFF	335	Hyperexpanded (100 < X <= 1000)
ACGAGCCCAATAGCAA-1_6	P2	5141	2199	1.06983	25.0535	Singlet	T Cell Central Memory CD4+	ALS	Early	CAASKRAGGYNKLIF_CAISESPGDDRGYTF	1	Single (0 < X <= 1)
ACGAGCCCATTCGACA-1_6	P2	3928	1639	1.55295	33.7831	Singlet	T Cell Effector Memory CD8+	ALS	Early	CATGAIGGFKTIF_CASSQVLGGRDQESQYF	5	Small (1 < X <= 5)
ACGAGCCGTCACCCAG-1_6	P2	4102	1787	1.87713	27.7426	Singlet	T Cell Effector Memory CD4+	ALS	Early	CATGAIGGFKTIF_CASSQVLGGRDQESQYF	5	Small (1 < X <= 5)
ACGAGCCGTGTCTGAT-1_6	P2	4759	1929	2.39546	25.8668	Singlet	T Cell Effector Memory CD8+	ALS	Early	CAAPFGGSQGNLIF_CASSLGGVSTDTQYF	1	Single (0 < X <= 1)
ACGAGCCTCTGACCTC-1_6	P2	4222	1700	0.994789	34.4387	Singlet	T Cell Naïve CD4+	ALS	Early	CAVGSGFGNEKLTF_CASSQDLRTNEQFF	1	Single (0 < X <= 1)
ACGAGGACAATCGAAA-1_6	P2	4636	1970	2.28645	28.7964	Singlet	T Cell Central Memory CD4+	ALS	Early	CAATNNAGNMLTF_CASSYQAGDYEQYF	1	Single (0 < X <= 1)
ACGAGGACAGCGTTCG-1_6	P2	3690	1747	0.623306	23.6043	Singlet	Regulatory T cell	ALS	Early	CAWGAQKLVF_CASSFLAVSSYNEQFF	1	Single (0 < X <= 1)
ACGAGGACATTTGCTT-1_6	P2	4631	1929	2.15936	26.884	Singlet	T Cell Effector Memory CD4+	ALS	Early	CAPYNFNKFYF_CSARGDGNKNIQYF	1	Single (0 < X <= 1)
ACGAGGAGTCGGATCC-1_6	P2	5241	1988	0.55333	36.6724	Singlet	T Cell Central Memory CD4+	ALS	Early	CIVRLYQGAQKLVF_CASSLGDRVRSGANVLTF	1	Single (0 < X <= 1)
ACGAGGAGTGAGGGTT-1_6	P2	3572	1754	2.26764	22.2284	Singlet	T Cell Effector Memory CD8+	ALS	Early	CAMREGSGGSNYKLTF_CASSVANGWGETQYF	5	Small (1 < X <= 5)
ACGAGGATCGTAGATC-1_6	P2	3531	1549	1.16114	34.4945	Singlet	Regulatory T cell	ALS	Early	CAVSRRGSNYQLIW_CASRRRDRVHSPLHF	1	Single (0 < X <= 1)
ACGAGGATCTTGACGA-1_6	P2	2213	1148	1.17488	28.5585	Singlet	T Cell Effector Memory CD4+	ALS	Early	CAETYGANSKLTF_CASSHHDNSPLHF	4	Small (1 < X <= 5)
ACGATACAGAGTAAGG-1_6	P2	2737	1363	1.2057	26.2696	Singlet	T Cell Effector Memory CD8+	ALS	Early	CGAANPYSGAGSYQLTF_CASSITPTGPAQYF	2	Small (1 < X <= 5)
ACGATACAGATCCGAG-1_6	P2	4589	1978	2.11375	22.4668	Singlet	T Cell Terminal Effector CD8+	ALS	Early	CAENQAGTALIF_CASSLTASTNEKLFF	335	Hyperexpanded (100 < X <= 1000)
ACGATACAGCAACGGT-1_6	P2	3785	1828	2.74769	24.0951	Singlet	T Cell Terminal Effector CD8+	ALS	Early	CVVSAGPGTYKYIF_CASSQDPGEESTDTQYF	246	Hyperexpanded (100 < X <= 1000)
ACGATACAGTGGTAAT-1_6	P2	4003	1931	1.77367	22.2333	Singlet	T Cell Effector Memory CD8+	ALS	Early	CAARNTGNQFYF_CATSRDTLAGAVSDTQYF	31	Large (20 < X <= 100)
ACGATACCAACACGCC-1_6	P2	4772	1710	0.922045	37.0495	Singlet	T Cell Central Memory CD4+	ALS	Early	CAASGTALIF_CSAGGTGGFKDEQYF	5	Small (1 < X <= 5)
ACGATACCACCAGGCT-1_6	P2	4062	1824	1.25554	22.5258	Singlet	T Cell Terminal Effector CD8+	ALS	Early	CAGAGQDTGTASKLTF_CASSLSLGGRNYNEQFF	27	Large (20 < X <= 100)
ACGATACCATCCAACA-1_6	P2	4507	1829	1.93033	29.9978	Singlet	MAIT Cells	ALS	Early	CAGAKGAQKLVF_CASSRSGRGDTQYF	1	Single (0 < X <= 1)
ACGATACGTAGTAGTA-1_6	P2	4105	1939	1.68088	22.5822	Singlet	T Cell Central Memory CD4+	ALS	Early	CALSPRTGSARQLTF_CASSLADAGTQYF	1	Single (0 < X <= 1)
ACGATACGTCAAAGCG-1_6	P2	6918	2457	1.56114	34.6777	Singlet	T Cell Naïve CD4+	ALS	Early	CAGYWNTGGFKTIF_CSATDQPGEQYF	1	Single (0 < X <= 1)
ACGATGTAGCACGCCT-1_6	P2	4262	1980	1.52511	18.1605	Singlet	T Cell Terminal Effector CD8+	ALS	Early	CAARNTGNQFYF_CATSRDTLAGAVSDTQYF	31	Large (20 < X <= 100)
ACGATGTAGGAGCGTT-1_6	P2	3717	1747	1.34517	21.4689	Singlet	T Cell Effector Memory CD8+	ALS	Early	CAATYQAGTALIF_CASSFWEGQGAINEQFF	8	Medium (5 < X <= 20)
ACGATGTAGGAGTAGA-1_6	P2	5277	2244	1.08016	18.2869	Singlet	T Cell Terminal Effector CD8+	ALS	Early	CAENQAGTALIF_CASSLTASTNEKLFF	335	Hyperexpanded (100 < X <= 1000)
ACGATGTAGGATGGTC-1_6	P2	4752	1942	1.51515	32.5968	Singlet	T Cell Naïve CD4+	ALS	Early	CATDAYNAGNMLTF_CASSLSRPSGNQPQHF	1	Single (0 < X <= 1)
ACGATGTCAAGAAAGG-1_6	P2	5112	1881	0.880282	36.3459	Singlet	T Cell Naïve CD4+	ALS	Early	CAASQAGGTSYGKLTF_CSAYSTSGSSYEQYF	1	Single (0 < X <= 1)
ACGATGTCAATGAAAC-1_6	P2	5258	2258	2.07303	24.4009	Singlet	T Cell Central Memory CD4+	ALS	Early	CAVRTIKAAGNKLTF_CASSENLYGYTF	1	Single (0 < X <= 1)
ACGATGTCACGTGAGA-1_6	P2	7567	2962	1.44047	20.378	Singlet	T Cell Vd2 gd	ALS	Early	CAENQAGTALIF_CASSLTASTNEKLFF	335	Hyperexpanded (100 < X <= 1000)
ACGATGTCAGGTGGAT-1_6	P2	5730	2468	1.09948	17.7138	Singlet	T Cell Terminal Effector CD8+	ALS	Early	CAVDTGGFKTIF_CATSRGPGQGNEQYF	64	Large (20 < X <= 100)
ACGATGTGTCTCTCGT-1_6	P2	3522	1875	2.66894	14.8779	Singlet	T Cell Terminal Effector CD8+	ALS	Early	CIVRVWDTPLVF_CASSTQLGAPTAYEQYF	21	Large (20 < X <= 100)
ACGATGTGTTTGTTTC-1_6	P2	4740	1690	2.53165	36.4346	Singlet	T Cell Naïve CD8+	ALS	Early	CAGLYNFNKFYF_CSVEVTSGSYEQYF	1	Single (0 < X <= 1)
ACGATGTTCCTAGAAC-1_6	P2	3683	1731	2.3622	23.3505	Singlet	T Cell Effector Memory CD8+	ALS	Early	CAENQAGTALIF_CASSLTASTNEKLFF	335	Hyperexpanded (100 < X <= 1000)
ACGATGTTCGAGAGCA-1_6	P2	5829	2396	1.90427	26.7799	Singlet	T Cell Central Memory CD4+	ALS	Early	CGTETGANNLFF_CASSETDRYNIQYF	1	Single (0 < X <= 1)
ACGATGTTCTTTACGT-1_6	P2	4682	1771	1.5378	36.4161	Singlet	T Cell Naïve CD8+	ALS	Early	CAAGVNNAGNMLTF_CAISEETSNEQFF	1	Single (0 < X <= 1)
ACGCAGCAGCTTCGCG-1_6	P2	5248	1819	1.14329	41.1204	Singlet	T Cell Naïve CD8+	ALS	Early	CAVTAGNQFYF_CASSLVGSEYNEQFF	1	Single (0 < X <= 1)
ACGCAGCCAACTGGCC-1_6	P2	4318	1978	1.22742	23.9	Singlet	T Cell Effector Memory CD8+	ALS	Early	CAMREGSGGSNYKLTF_CASSVANGWGETQYF	5	Small (1 < X <= 5)
ACGCAGCCAAGTAGTA-1_6	P2	4241	1551	1.17897	37.3968	Singlet	T Cell Naïve CD4+	ALS	Early	CAGASTGNQFYF_CASSFGGLDLYEQYF	1	Single (0 < X <= 1)
ACGCAGCCACAACGTT-1_6	P2	4622	1939	1.79576	23.8641	Singlet	T Cell Effector Memory CD8+	ALS	Early	CAVRYDYKLSF_CASTQGAEAFF	28	Large (20 < X <= 100)
ACGCAGCGTACGCACC-1_6	P2	3915	1798	1.37931	24.5977	Singlet	T Cell Terminal Effector CD8+	ALS	Early	CAENQAGTALIF_CASSLTASTNEKLFF	335	Hyperexpanded (100 < X <= 1000)
ACGCAGCGTATGGTTC-1_6	P2	5916	1860	1.60581	41.9878	Singlet	T Cell Central Memory CD8+	ALS	Early	CAVQSNTGNQFYF_CASSLGVGPGNEQFF	1	Single (0 < X <= 1)
ACGCAGCGTTCGGGCT-1_6	P2	3367	1685	0.3564	20.2554	Singlet	T Cell Terminal Effector CD8+	ALS	Early	CAGAGQDTGTASKLTF_CASSLSLGGRNYNEQFF	27	Large (20 < X <= 100)
ACGCAGCGTTGATTGC-1_6	P2	3982	1913	1.30588	23.8825	Singlet	T Cell Terminal Effector CD8+	ALS	Early	CVVSAGPGTYKYIF_CASSQDPGEESTDTQYF	246	Hyperexpanded (100 < X <= 1000)
ACGCAGCGTTGTCGCG-1_6	P2	3761	1440	1.59532	36.0011	Singlet	T Cell Central Memory CD4+	ALS	Early	CAAQGHNTDKLIF_CASRQGRSGELFF	1	Single (0 < X <= 1)
ACGCAGCTCATGGTCA-1_6	P2	4655	1984	1.16004	26.2728	Singlet	T Cell Central Memory CD4+	ALS	Early	CALSHPKRGAQKLVF_CASSFARQGVWSYTF	1	Single (0 < X <= 1)
ACGCAGCTCCCAACGG-1_6	P2	4464	1816	1.14247	29.7491	Singlet	T Cell Central Memory CD4+	ALS	Early	CAVGGSSGNTPLVF_CSASSGNQETQYF	1	Single (0 < X <= 1)
ACGCCAGAGGGATACC-1_6	P2	5176	1570	1.08192	42.0015	Singlet	T Cell Central Memory CD4+	ALS	Early	CAVQDSTDKLIF_CAWRPGWGTTSTDTQYF	1	Single (0 < X <= 1)
ACGCCAGCAAGTCTGT-1_6	P2	4380	1948	1.91781	20.8904	Singlet	T Cell Terminal Effector CD8+	ALS	Early	CAENQAGTALIF_CASSLTASTNEKLFF	335	Hyperexpanded (100 < X <= 1000)
ACGCCAGCACGAGGTA-1_6	P2	5410	1907	0.77634	35.268	Singlet	T Cell Naïve CD4+	ALS	Early	CAALKIQGAQKLVF_CASSPGLAGSYEQYF	1	Single (0 < X <= 1)
ACGCCAGGTTGGGACA-1_6	P2	5365	1780	1.00652	37.7074	Singlet	T Cell Naïve CD4+	ALS	Early	CIVSPIQGAQKLVF_CASTQGATNTEAFF	1	Single (0 < X <= 1)
ACGCCAGTCCTAGGGC-1_6	P2	4969	2344	1.22761	18.6959	Singlet	T Cell Terminal Effector CD8+	ALS	Early	CAENQAGTALIF_CASSLTASTNEKLFF	335	Hyperexpanded (100 < X <= 1000)
ACGCCGAAGCGCTCCA-1_6	P2	4156	1789	1.51588	22.7623	Singlet	T Cell Terminal Effector CD8+	ALS	Early	CIVRVWDTPLVF_CASSTQLGAPTAYEQYF	21	Large (20 < X <= 100)
ACGCCGAAGCGTAATA-1_6	P2	4228	1823	1.46641	29.1154	Singlet	T Cell Effector Memory CD4+	ALS	Early	CAATIPYKAAGNKLTF_CASTQSPNSYNEQFF	1	Single (0 < X <= 1)
ACGCCGAAGGAACTGC-1_6	P2	5827	2118	1.75047	33.585	Singlet	T Cell Central Memory CD4+	ALS	Early	CAVDTQYSGGGADGLTF_CASRQGRHSPLHF	1	Single (0 < X <= 1)
ACGCCGAAGTCGTACT-1_6	P2	3132	1543	2.90549	22.8289	Singlet	T Cell Effector Memory CD8+	ALS	Early	CVVTSLYNFNKFYF_CASSGTDPEGYTF	1	Single (0 < X <= 1)
ACGCCGAAGTTCCACA-1_6	P2	5718	2116	1.50402	32.8786	Singlet	T Cell Central Memory CD4+	ALS	Early	CAVATYNTDKLIF_CASSPPINGRGKNIQYF	1	Single (0 < X <= 1)
ACGCCGACAAAGCGGT-1_6	P2	4765	1867	1.0703	30.724	Singlet	T Cell Central Memory CD4+	ALS	Early	CASASGGYNKLIF_CASSPTRRQRGDSYEQYF	1	Single (0 < X <= 1)
ACGCCGACAAGTACCT-1_6	P2	3345	1422	3.82661	29.2975	Singlet	T Cell Terminal Effector CD8+	ALS	Early	CAYRIDSNYQLIW_CASSLRDGISGYTF	2	Small (1 < X <= 5)
ACGGAGAAGATGAGAG-1_6	P2	5994	2078	1.48482	34.5512	Singlet	T Cell Central Memory CD4+	ALS	Early	CIVSPLPYSGNTPLVF_CASSPYPPGVTDTQYF	1	Single (0 < X <= 1)
ACGGAGAAGGGATCTG-1_6	P2	4139	1698	0.893936	31.7951	Singlet	T Cell Central Memory CD4+	ALS	Early	CLVGPSDDMRF_CASSYVGRETQYF	1	Single (0 < X <= 1)
ACGGAGAAGGGTTCCC-1_6	P2	5332	1887	1.44411	34.0585	Singlet	T Cell Central Memory CD4+	ALS	Early	CAEMPMDSSYKLIF_CASSLTRDRGADTQYF	1	Single (0 < X <= 1)
ACGGAGACAAGAAAGG-1_6	P2	3754	1617	1.78476	29.6484	Singlet	T Cell Effector Memory CD4+	ALS	Early	CAVAPSGGYQKVTF_CAWSARPNEKLFF	1	Single (0 < X <= 1)
ACGGAGACATCTATGG-1_6	P2	11116	3633	1.39439	30.4696	Singlet	T Cell Central Memory CD4+	ALS	Early	CATVLKAAGNKLTF_CASSRYREGYEQYF	1	Single (0 < X <= 1)
ACGGAGAGTCATGCAT-1_6	P2	4114	1956	1.14244	23.4565	Singlet	T Cell Terminal Effector CD8+	ALS	Early	CAMKEDDYKLSF_CASSFSGTSAYEQYF	6	Medium (5 < X <= 20)
ACGGAGAGTCTCCCTA-1_6	P2	3951	1848	1.41736	18.1473	Singlet	T Cell Terminal Effector CD8+	ALS	Early	CAENQAGTALIF_CASSLTASTNEKLFF	335	Hyperexpanded (100 < X <= 1000)
ACGGAGATCACGACTA-1_6	P2	4794	2222	1.29328	18.1268	Singlet	T Cell Terminal Effector CD8+	ALS	Early	CIVRVWDTPLVF_CASSTQLGAPTAYEQYF	21	Large (20 < X <= 100)
ACGGAGATCAGGCCCA-1_6	P2	4536	2317	1.38889	13.8007	Singlet	T Cell Effector Memory CD4+	ALS	Early	CAVRDENAGNMLTF_CASSPTPTDLGYGYTF	1	Single (0 < X <= 1)
ACGGAGATCTTTACAC-1_6	P2	6389	2550	1.29911	28.2047	Singlet	T Cell Central Memory CD4+	ALS	Early	CAVSLGGATNKLIF_CATTTPTGYPYEQYF	1	Single (0 < X <= 1)
ACGGCCAAGAGTGACC-1_6	P2	4111	1451	0.656775	41.3281	Singlet	T Cell Naïve CD4+	ALS	Early	CAASKHSGYSTLTF_CASSLGLAETGELFF	1	Single (0 < X <= 1)
ACGGCCAAGCCGGTAA-1_6	P2	3377	1463	0.829138	32.899	Singlet	T Cell Naïve CD4+	ALS	Early	CVVTSSNSGYALNF_CASSLRSGQETQYF	1	Single (0 < X <= 1)
ACGGCCACAAGCCGTC-1_6	P2	7082	2433	0.691895	34.51	Singlet	T Cell Central Memory CD4+	ALS	Early	CAGREAAGNKLTF_CASSPVAHSAYNEQFF	1	Single (0 < X <= 1)
ACGGCCAGTTCAACCA-1_6	P2	3971	1794	0.831025	21.0778	Singlet	T Cell Effector Memory CD8+	ALS	Early	CVVSEDSNYQLIW_CASSLGEGAFDPSSQGYTF	10	Medium (5 < X <= 20)
ACGGCCATCAAACCGT-1_6	P2	5492	1850	1.01966	37.0357	Singlet	T Cell Central Memory CD4+	ALS	Early	CAVERNTDKLIF_CAWNTGLAGSETQYF	1	Single (0 < X <= 1)
ACGGCCATCAGGCGAA-1_6	P2	5254	1942	0.85649	35.8965	Singlet	T Cell Central Memory CD4+	ALS	Early	CAMREEGWSGYSTLTF_CASSPPGTGSMQFF	1	Single (0 < X <= 1)
ACGGCCATCCACTCCA-1_6	P2	5409	2050	1.71936	33.5182	Singlet	T Cell Naïve CD8+	ALS	Early	CAVPSGNTGKLIF_CASSQEAGLAGADTQYF	1	Single (0 < X <= 1)
ACGGCCATCCGTAGTA-1_6	P2	3780	1557	0.582011	33.4656	Singlet	T Cell Naïve CD4+	ALS	Early	CALHYGGSQGNLIF_CASSFSGLNTGELFF	1	Single (0 < X <= 1)
ACGGCCATCGTCTGCT-1_6	P2	6065	2138	2.09398	38.0709	Singlet	T Cell Naïve CD8+	ALS	Early	CATKGSAGGTSYGKLTF_CASRKPPSQFF	1	Single (0 < X <= 1)
ACGGCCATCGTTACAG-1_6	P2	4611	1878	0.975927	30.2537	Singlet	T Cell Central Memory CD4+	ALS	Early	CAVDMSPGGFGNVLHC_CAPCSVTSRRMLYEQYF	1	Single (0 < X <= 1)
ACGGCCATCTAAGCCA-1_6	P2	8985	2955	1.35782	31.5192	Singlet	T Cell Central Memory CD4+	ALS	Early	CAYGLGGGADGLTF_CASSPKSRSTGNTEAFF	1	Single (0 < X <= 1)
ACGGCCATCTCAAGTG-1_6	P2	3967	1664	1.08394	33.9551	Singlet	T Cell Naïve CD4+	ALS	Early	CLASRDTGRRALTF_CSVEVDRGRLEQYF	1	Single (0 < X <= 1)
ACGGCCATCTTAACCT-1_6	P2	5226	2178	1.56908	23.0961	Singlet	T Cell Central Memory CD4+	ALS	Early	CAASIRFLGTALIF_CASSVVSGSNYGYTF	1	Single (0 < X <= 1)
ACGGGCTAGACTAGGC-1_6	P2	4925	1867	1.42132	32.1827	Singlet	T Cell Central Memory CD4+	ALS	Early	CAAKPGDAGNMLTF_CASRSQASMNTEAFF	1	Single (0 < X <= 1)
ACGGGCTAGGGAGTAA-1_6	P2	5092	1933	0.903378	32.7376	Singlet	T Cell Central Memory CD4+	ALS	Early	CALGGYQKVTF_CASSPRSSGRRKINNEQFF	1	Single (0 < X <= 1)
ACGGGCTCACAACGCC-1_6	P2	4056	1706	1.42998	32.717	Singlet	T Cell Central Memory CD4+	ALS	Early	CAVLRNDKLIF_CATSRAGTTYNEQFF	1	Single (0 < X <= 1)
ACGGGCTCACAACTGT-1_6	P2	5662	2044	1.30696	33.1862	Singlet	T Cell Central Memory CD4+	ALS	Early	CVVSGGGNTPLVF_CAISPSGLAGGGANVLTF	1	Single (0 < X <= 1)
ACGGGCTCACCGATAT-1_6	P2	3942	1613	1.44597	31.9888	Singlet	T Cell Central Memory CD4+	ALS	Early	CAGQLGSGNTGKLIF_CASSRRDSGNIQYF	1	Single (0 < X <= 1)
ACGGGCTGTCGGCTCA-1_6	P2	4396	1622	0.796178	37.6251	Singlet	T Cell Central Memory CD4+	ALS	Early	CAGREQRGGADGLTF_CASSPPYPNEQFF	1	Single (0 < X <= 1)
ACGGGCTTCAACCAAC-1_6	P2	5564	2021	2.08483	32.9439	Singlet	T Cell Central Memory CD4+	ALS	Early	CAVRPIIQGAQKLVF_CASSLTEKAFF	2	Small (1 < X <= 5)
ACGGGCTTCGGCGCTA-1_6	P2	7520	2916	0.99734	27.4867	Singlet	T Cell Effector Memory CD4+	ALS	Early	CAVQRDDKIIF_CASRGRAYEQYF	1	Single (0 < X <= 1)
ACGGGTCAGAGGACGG-1_6	P2	4559	1859	0.570301	28.2299	Singlet	T Cell Naïve CD4+	ALS	Early	CALRKMNRDDKIIF_CASSQSGQGNTEAFF	1	Single (0 < X <= 1)
ACGGGTCAGAGTCGGT-1_6	P2	4175	1693	1.26946	29.2934	Singlet	T Cell Naïve CD4+	ALS	Early	CAPEGTNDYKLSF_CATENDEKLFF	1	Single (0 < X <= 1)
ACGGGTCAGCGCCTTG-1_6	P2	5488	1896	0.983965	39.1764	Singlet	T Cell Central Memory CD4+	ALS	Early	CAEKSTLAPYKLSF_CATSDPGGGETQYF	2	Small (1 < X <= 5)
ACGGGTCAGTGGACGT-1_6	P2	3995	1710	0.951189	28.811	Singlet	T Cell Central Memory CD4+	ALS	Early	CAVMSSSNTGKLIF_CASSLGTATYNEQFF	1	Single (0 < X <= 1)
ACGGGTCCAATGGAGC-1_6	P2	5950	2106	1.21008	29.1933	Singlet	T Cell Naïve CD4+	ALS	Early	CAGKETSGSRLTF_CASRGMGKGPQHF	1	Single (0 < X <= 1)
ACGGGTCCACGTAAGG-1_6	P2	6237	2054	1.02613	40.4361	Singlet	T Cell Naïve CD4+	ALS	Early	CALMSGANNLFF_CASSLVASRGQRPGANVLTF	1	Single (0 < X <= 1)
ACGGGTCCACGTGAGA-1_6	P2	4248	1886	1.62429	20.1036	Singlet	T Cell Terminal Effector CD8+	ALS	Early	CAENQAGTALIF_CASSLTASTNEKLFF	335	Hyperexpanded (100 < X <= 1000)
ACGGGTCGTACCAGTT-1_6	P2	5646	2132	1.68261	29.7733	Singlet	T Cell Central Memory CD4+	ALS	Early	CAVQSGNTGKLIF_CAWTRRDEQFF	1	Single (0 < X <= 1)
ACGGGTCGTCTGGAGA-1_6	P2	2878	1380	1.45935	20.8478	Singlet	T Cell Terminal Effector CD8+	ALS	Early	CAENQAGTALIF_CASSLTASTNEKLFF	335	Hyperexpanded (100 < X <= 1000)
ACGGGTCTCCCAGGTG-1_6	P2	3161	1672	1.07561	18.6017	Singlet	T Cell Effector Memory CD8+	ALS	Early	CAGPGTNAGKSTF_CASSQDYLNEQFF	8	Medium (5 < X <= 20)
ACGTCAAAGAGCTTCT-1_6	P2	3080	1258	0.941558	38.7662	Singlet	T Cell Naïve CD4+	ALS	Early	CAELRQTAGNKLTF_CASSLQGDTQYF	1	Single (0 < X <= 1)
ACGTCAAAGAGGGATA-1_6	P2	5554	2587	2.26864	14.5481	Singlet	T Cell Terminal Effector CD8+	ALS	Early	CAENQAGTALIF_CASSLTASTNEKLFF	335	Hyperexpanded (100 < X <= 1000)
ACGTCAAAGATCCGAG-1_6	P2	6091	2377	0.837301	29.1414	Singlet	T Cell Central Memory CD4+	ALS	Early	CALTAGNMLTF_CAIRGGDSGSGYNSPLHF	1	Single (0 < X <= 1)
ACGTCAAAGTGTCCAT-1_6	P2	4329	1703	0.739201	33.5874	Singlet	T Cell Central Memory CD4+	ALS	Early	CLVDRNTGFQKLVF_CASSQEESGRNEQFF	1	Single (0 < X <= 1)
ACGTCAACATGGGACA-1_6	P2	4497	1940	2.31265	24.9277	Singlet	T Cell Central Memory CD4+	ALS	Early	CAASIGNQFYF_CASSLIAGDGEQYF	1	Single (0 < X <= 1)
ACGTCAAGTAGGGACT-1_6	P2	4702	2103	2.31816	19.2046	Singlet	T Cell Non-Vd2 gd	ALS	Early	CAVDTGGFKTIF_CATSRGPGQGNEQYF	64	Large (20 < X <= 100)
ACGTCAAGTTGCGCAC-1_6	P2	4946	1723	1.5366	36.1504	Singlet	T Cell Central Memory CD4+	ALS	Early	CAVPLRETSGSRLTF_CASSQGLLNNEQFF	1	Single (0 < X <= 1)
ACGTCAATCCTGCAGG-1_6	P2	8155	3096	1.59411	25.6652	Singlet	T Cell Vd2 gd	ALS	Early	CAENQAGTALIF_CASSLTASTNEKLFF	335	Hyperexpanded (100 < X <= 1000)
ACGTCAATCTAACTGG-1_6	P2	8660	2939	2.79446	31.6051	Singlet	MAIT Cells	ALS	Early	CAVRGQAGTALIF_CASSTDRGFYEQYF	1	Single (0 < X <= 1)
ACTATCTAGCCAGTAG-1_6	P2	6594	2694	1.30422	18.9111	Singlet	T Cell Effector Memory CD8+	ALS	Early	CVLGGTDKLIF_CASSWGGDGTDTQYF	3	Small (1 < X <= 5)
ACTATCTAGTAGCGGT-1_6	P2	4069	1932	3.24404	14.9422	Singlet	T Cell Terminal Effector CD8+	ALS	Early	CAGRVQFGNEKLTF_CASSGLAADTGELFF	1	Single (0 < X <= 1)
ACTATCTCAACTTGAC-1_6	P2	4893	1991	1.5328	26.7321	Singlet	T Cell Effector Memory CD4+	ALS	Early	CAAANKASSNTGKLIF_CASSLSGVNTGELFF	1	Single (0 < X <= 1)
ACTATCTTCATAACCG-1_6	P2	6011	2179	1.34753	33.655	Singlet	T Cell Naïve CD4+	ALS	Early	CVVNIKGSARQLTF_CASSSRGTGPTGRPGKLNEQYF	1	Single (0 < X <= 1)
ACTATCTTCCCTCAGT-1_6	P2	5407	2447	2.21935	17.0335	Singlet	T Cell Terminal Effector CD8+	ALS	Early	CAENQAGTALIF_CASSLTASTNEKLFF	335	Hyperexpanded (100 < X <= 1000)
ACTGAACCAAGTCTAC-1_6	P2	7323	2746	2.03469	28.0076	Singlet	T Cell Central Memory CD4+	ALS	Early	CAGYLQGGSEKLVF_CASRDTSGANVLTF	1	Single (0 < X <= 1)
ACTGAACCACAGGTTT-1_6	P2	5955	2437	1.3602	31.8724	Singlet	T Cell Naïve CD4+	ALS	Early	CAASAEGGSNYKLTF_CASSPTGQGRGNTIYF	1	Single (0 < X <= 1)
ACTGAACCAGCGAACA-1_6	P2	8650	3253	1.45665	25.9422	Singlet	T Cell Central Memory CD4+	ALS	Early	CAVDEWTGNQFYF_CASTGTISYEQYF	1	Single (0 < X <= 1)
ACTGAACGTACCGTTA-1_6	P2	5406	2075	1.8128	33.2038	Singlet	T Cell Central Memory CD4+	ALS	Early	CAVRRNYQLIW_CASSISEGIETQYF	2	Small (1 < X <= 5)
ACTGAACGTACTTGAC-1_6	P2	3494	1739	2.26102	19.8912	Singlet	T Cell Effector Memory CD8+	ALS	Early	CATDANDYKLSF_CAISESRLAGDEQFF	1	Single (0 < X <= 1)
ACTGAACGTGTGCCTG-1_6	P2	3360	1396	1.42857	34.9405	Singlet	T Cell Effector Memory CD8+	ALS	Early	CVVPANSYNNDMRF_CASSYSTATNEKLFF	1	Single (0 < X <= 1)
ACTGAACGTTTCCACC-1_6	P2	5097	2205	2.23661	25.0736	Singlet	T Cell Effector Memory CD8+	ALS	Early	CAMSALVGDDKIIF_CSADEGDRDTYEQYF	4	Small (1 < X <= 5)
ACTGAACGTTTGGCGC-1_6	P2	8327	2990	2.06557	26.348	Singlet	T Cell Central Memory CD4+	ALS	Early	CALSKIQGAQKLVF_CASSLAGARTDTQYF	1	Single (0 < X <= 1)
ACTGAGTAGAGCCTAG-1_6	P2	3345	1440	1.13602	34.4993	Singlet	T Cell Naïve CD4+	ALS	Early	CAAKPGGTSYGKLTF_CASSPQESTNEKLFF	1	Single (0 < X <= 1)
ACTGAGTAGATCCCAT-1_6	P2	3812	1885	1.91501	19.8321	Singlet	T Cell Effector Memory CD8+	ALS	Early	CAVSAAGGSNYKLTF_CASSGTSETWHTDTQYF	9	Medium (5 < X <= 20)
ACTGAGTAGCAGATCG-1_6	P2	4519	2105	1.37198	18.4112	Singlet	T Cell Terminal Effector CD8+	ALS	Early	CAENQAGTALIF_CASSLTASTNEKLFF	335	Hyperexpanded (100 < X <= 1000)
ACTGAGTAGTACATGA-1_6	P2	5224	2413	0.401991	19.6975	Singlet	T Cell Central Memory CD4+	ALS	Early	CAAKDSGGSNYKLTF_CASSQDSGGRNNEQFF	1	Single (0 < X <= 1)
ACTGAGTCAAACTGTC-1_6	P2	4626	2224	1.5348	16.3424	Singlet	Regulatory T cell	ALS	Early	CALSSRFKTIF_CSARGERLNYGYTF	1	Single (0 < X <= 1)
ACTGAGTCAAGAAGAG-1_6	P2	5132	2018	0.857366	31.6251	Singlet	T Cell Central Memory CD4+	ALS	Early	CALPFDYKLSF_CASRRTDNTEAFF	1	Single (0 < X <= 1)
ACTGAGTCAAGTTGTC-1_6	P2	2945	1364	1.42615	30.0509	Singlet	T Cell Effector Memory CD4+	ALS	Early	CAVRDMGSDGQKLLF_CASSTYSGTEAFF	1	Single (0 < X <= 1)
ACTGAGTCAATGAAAC-1_6	P2	3457	1767	2.71912	12.8146	Singlet	T Cell Vd2 gd	ALS	Early	CAVVISGGYNKLIF_CASSLPPGDSPTAGEQYF	22	Large (20 < X <= 100)
ACTGAGTCATTCACTT-1_6	P2	4126	1905	1.9874	26.5633	Singlet	T Cell Naïve CD4+	ALS	Early	CAASITDKLIF_CASSVATGDTDTQYF	1	Single (0 < X <= 1)
ACTGAGTGTCGGATCC-1_6	P2	2791	1307	2.1856	18.5597	Singlet	T Cell Terminal Effector CD8+	ALS	Early	CAVPPYSGGGADGLTF_CASSLLYRPYNEQFF	8	Medium (5 < X <= 20)
ACTGAGTTCATTGCGA-1_6	P2	4793	1945	2.10724	29.2093	Singlet	T Cell Central Memory CD4+	ALS	Early	CVVSAPGAGSYQLTF_CASSWREGSNEQFF	2	Small (1 < X <= 5)
ACTGAGTTCTCCGGTT-1_6	P2	4982	2109	2.04737	28.2216	Singlet	T Cell Effector Memory CD8+	ALS	Early	CAVSSNTGKLIF_CASSYSPNTEAFF	3	Small (1 < X <= 5)
ACTGATGAGAAACGAG-1_6	P2	3927	1640	2.47008	29.7683	Singlet	T Cell Central Memory CD8+	ALS	Early	CATDLRGNTPLVF_CASSWTRQETQYF	1	Single (0 < X <= 1)
ACTGATGAGAGATGAG-1_6	P2	3124	1445	2.4968	25.032	Singlet	T Cell Effector Memory CD8+	ALS	Early	CVADLPEAGSYQLTF_CASSHHYGDRAYEQYF	1	Single (0 < X <= 1)
ACTGATGAGATACACA-1_6	P2	6226	2340	1.20463	30.4851	Singlet	T Cell Central Memory CD4+	ALS	Early	CAAAISGTYKYIF_CASSGGKGGSNQPQHF	1	Single (0 < X <= 1)
ACTGATGAGTTGTAGA-1_6	P2	4059	1828	2.16802	24.9322	Singlet	T Cell Effector Memory CD8+	ALS	Early	CAVAAVTNFGNEKLTF_CATSREWGGTDTQYF	1	Single (0 < X <= 1)
ACTGATGCATAAAGGT-1_6	P2	4173	1646	1.8452	34.9629	Singlet	Regulatory T cell	ALS	Early	CATIGQGAQKLVF_CASSLASPDGSYEQYF	1	Single (0 < X <= 1)
ACTGATGCATACAGCT-1_6	P2	5631	1907	2.14882	38.5367	Singlet	T Cell Effector Memory CD4+	ALS	Early	CAVRDMNRDDKIIF_CAISESTSVETQYF	1	Single (0 < X <= 1)
ACTGATGGTGATGCCC-1_6	P2	3946	2080	1.64724	14.1409	Singlet	T Cell Effector Memory CD8+	ALS	Early	CLVGEYHTGFQKLVF_CASSITPTGPAQYF	1	Single (0 < X <= 1)
ACTGATGGTGCGGTAA-1_6	P2	4531	1817	1.39042	34.3853	Singlet	T Cell Naïve CD4+	ALS	Early	CAVSEAGTASKLTF_CASSVSPEGEAFF	1	Single (0 < X <= 1)
ACTGATGGTGTTCTTT-1_6	P2	4217	2105	1.51767	17.7377	Singlet	T Cell Effector Memory CD8+	ALS	Early	CAGPRKDFGNEKLTF_CASSPTSGRINEQFF	11	Medium (5 < X <= 20)
ACTGATGTCCGCAAGC-1_6	P2	3719	1525	1.23689	37.4294	Singlet	Regulatory T cell	ALS	Early	CAGEPYGQNFVF_CASSYRQTRHTGELFF	1	Single (0 < X <= 1)
ACTGATGTCGAACGGA-1_6	P2	3458	1557	1.85078	28.4268	Singlet	T Cell Effector Memory CD8+	ALS	Early	CAETSSGGSYIPTF_CASSDLSGDTQYF	4	Small (1 < X <= 5)
ACTGATGTCTTAACCT-1_6	P2	7840	2863	1.65816	24.2474	Singlet	T Cell Central Memory CD4+	ALS	Early	CATGLGGKLIF_CASSLEGSGDVIQYF	1	Single (0 < X <= 1)
ACTGCTCAGGAATCGC-1_6	P2	4490	2040	1.69265	22.6726	Singlet	T Cell Effector Memory CD8+	ALS	Early	CAVQARARLMF_CASTDGWEGYNEQFF	1	Single (0 < X <= 1)
ACTGCTCAGTATCTCG-1_6	P2	5799	2377	1.50026	30.6087	Singlet	T Cell Naïve CD8+	ALS	Early	CAAIVRSNDYKLSF_CASSFSRTPGTQYF	1	Single (0 < X <= 1)
ACTGCTCCAAACGCGA-1_6	P2	5352	2013	1.17713	33.2212	Singlet	T Cell Central Memory CD4+	ALS	Early	CARKLNTDKLIF_CASSFSYGDRRLNEQFF	1	Single (0 < X <= 1)
ACTGCTCCACAAGCCC-1_6	P2	3615	1661	2.13001	24.6196	Singlet	T Cell Effector Memory CD4+	ALS	Early	CAVMGVTGGGNKLTF_CSTWEGHTDTQYF	1	Single (0 < X <= 1)
ACTGCTCGTGCTAGCC-1_6	P2	6164	2382	1.29786	27.401	Singlet	T Cell Central Memory CD4+	ALS	Early	CIAGGQLTF_CASSALGRKGWETQYF	1	Single (0 < X <= 1)
ACTGCTCTCCCTCTTT-1_6	P2	3994	1934	3.75563	17.0255	Singlet	T Cell Effector Memory CD8+	ALS	Early	CALSEGIGTGGFKTIF_CASSQGSGELFF	1	Single (0 < X <= 1)
ACTGCTCTCGCAAGCC-1_6	P2	5186	1889	1.29194	34.2268	Singlet	T Cell Central Memory CD4+	ALS	Early	CVVSDSTSGTYKYIF_CATSDNNFYEQYF	3	Small (1 < X <= 5)
ACTGCTCTCTTCGAGA-1_6	P2	5871	2585	0.987907	15.3126	Singlet	T Cell Terminal Effector CD8+	ALS	Early	CAENQAGTALIF_CASSLTASTNEKLFF	335	Hyperexpanded (100 < X <= 1000)
ACTGTCCAGCTATGCT-1_6	P2	5826	2087	1.52763	35.9423	Singlet	T Cell Central Memory CD4+	ALS	Early	CACTEYGNKLVF_CASTLGSSETQYF	1	Single (0 < X <= 1)
ACTGTCCCAATACGCT-1_6	P2	3411	1562	1.17268	25.2125	Singlet	T Cell Terminal Effector CD8+	ALS	Early	CAVRGDNAGNMLTF_CASSENTGELFF	1	Single (0 < X <= 1)
ACTGTCCCACGGTAAG-1_6	P2	5841	2421	1.07858	19.8254	Singlet	T Cell Terminal Effector CD8+	ALS	Early	CAENQAGTALIF_CASSLTASTNEKLFF	335	Hyperexpanded (100 < X <= 1000)
ACTGTCCCACGGTGTC-1_6	P2	4923	1981	1.30002	31.688	Singlet	T Cell Naïve CD4+	ALS	Early	CAGSTNAGNNRKLIW_CASSRRVQETQYF	1	Single (0 < X <= 1)
ACTGTCCGTAACGACG-1_6	P2	6224	2475	1.15681	27.5546	Singlet	T Cell Effector Memory CD4+	ALS	Early	CAREKTSYDKVIF_CASSLGGRNQPQHF	1	Single (0 < X <= 1)
ACTGTCCGTCATTAGC-1_6	P2	5363	2174	2.18161	26.3285	Singlet	T Cell Terminal Effector CD8+	ALS	Early	CAVAGLPSVNNNDMRF_CASSLDRRDYEQYF	2	Small (1 < X <= 5)
ACTGTCCGTCTTGTCC-1_6	P2	3818	1450	1.41435	38.7899	Singlet	T Cell Naïve CD8+	ALS	Early	CAVLKDYGQNFVF_CASSGRQGTEAFF	1	Single (0 < X <= 1)
ACTGTCCTCCGTACAA-1_6	P2	4520	2083	0.840708	18.8496	Singlet	T Cell Terminal Effector CD8+	ALS	Early	CAENQAGTALIF_CASSLTASTNEKLFF	335	Hyperexpanded (100 < X <= 1000)
ACTGTCCTCGAACTGT-1_6	P2	4858	2075	2.36723	25.3191	Singlet	T Cell Effector Memory CD8+	ALS	Early	CVVSAGPGTYKYIF_CASSQDPGEESTDTQYF	246	Hyperexpanded (100 < X <= 1000)
ACTGTCCTCGTGGGAA-1_6	P2	4610	2213	1.25813	18.4382	Singlet	T Cell Central Memory CD4+	ALS	Early	CAINAGNNRKLIW_CSARPGGGKRYYEQYF	1	Single (0 < X <= 1)
ACTTACTAGCGCTTAT-1_6	P2	13089	4288	2.15448	18.7944	Singlet	T Cell Effector Memory CD8+	ALS	Early	CAGKVIFGTTDSWGKLQF_CASSITGVNQPQHF	1	Single (0 < X <= 1)
ACTTACTAGTCTCGGC-1_6	P2	4587	1760	1.06824	34.1836	Singlet	T Cell Naïve CD4+	ALS	Early	CAVQTDSNYQLIW_CAWRTSELLEQYF	1	Single (0 < X <= 1)
ACTTACTCATGAACCT-1_6	P2	5357	2321	1.04536	25.5367	Singlet	T Cell Naïve CD4+	ALS	Early	CAASTPPYNYGQNFVF_CASSVAGDTRNTIYF	1	Single (0 < X <= 1)
ACTTACTCATTCGACA-1_6	P2	3996	1572	1.75175	32.7828	Singlet	T Cell Central Memory CD4+	ALS	Early	CAVYLPSGTYKYIF_CASTGSSGNTIYF	1	Single (0 < X <= 1)
ACTTACTTCACCTTAT-1_6	P2	4864	2354	2.42599	17.1464	Singlet	T Cell Terminal Effector CD8+	ALS	Early	CAENQAGTALIF_CASSLTASTNEKLFF	335	Hyperexpanded (100 < X <= 1000)
ACTTACTTCCCTTGCA-1_6	P2	4950	1747	1.61616	35.0707	Singlet	T Cell Central Memory CD4+	ALS	Early	CAVRAGMNSGGYQKVTF_CASKSGNYGYTF	1	Single (0 < X <= 1)
ACTTACTTCCGTCAAA-1_6	P2	3556	1604	0.75928	33.6333	Singlet	T Cell Central Memory CD4+	ALS	Early	CIVNNYGQNFVF_CASNFQGDTEAFF	1	Single (0 < X <= 1)
ACTTACTTCTCGTTTA-1_6	P2	3184	1320	1.85302	35.3329	Singlet	T Cell Naïve CD4+	ALS	Early	CAGEAGSARQLTF_CASSYRFSGSSNYEQFF	1	Single (0 < X <= 1)
ACTTGTTAGTCATCCA-1_6	P2	3714	1588	1.26548	35.4066	Singlet	Regulatory T cell	ALS	Early	CAAKGSGAGSYQLTF_CASSSFPGRRNTEAFF	1	Single (0 < X <= 1)
ACTTGTTCAACTGCGC-1_6	P2	8014	2941	1.11056	22.5231	Singlet	T Cell Vd2 gd	ALS	Early	CAFMKRDGANSKLTF_CASSPRTSGANVLTF	1	Single (0 < X <= 1)
ACTTGTTCAAGTTCTG-1_6	P2	5502	2341	1.763	26.6994	Singlet	T Cell Naïve CD4+	ALS	Early	CAASVIVGGANNLFF_CATSDLQAGSADTQYF	1	Single (0 < X <= 1)
ACTTGTTGTTAAGATG-1_6	P2	5532	2256	2.06074	23.2285	Singlet	T Cell Effector Memory CD8+	ALS	Early	CATDGQKLLF_CSAEGFHTSGRAGPSTDTQYF	1	Single (0 < X <= 1)
ACTTGTTGTTGTACAC-1_6	P2	4407	1745	1.67915	33.2426	Singlet	T Cell Central Memory CD4+	ALS	Early	CAMREGPILTGGGNKLTF_CASSSYRDASYGYTF	1	Single (0 < X <= 1)
ACTTGTTTCAAGCCTA-1_6	P2	4297	1949	1.32651	17.6635	Singlet	T Cell Vd2 gd	ALS	Early	CIVRVWDTPLVF_CASSTQLGAPTAYEQYF	21	Large (20 < X <= 100)
ACTTGTTTCCCAACGG-1_6	P2	5517	2467	1.70382	18.4883	Singlet	T Cell Terminal Effector CD8+	ALS	Early	CAVDTGGFKTIF_CATSRGPGQGNEQYF	64	Large (20 < X <= 100)
ACTTGTTTCGCACTCT-1_6	P2	6369	2335	1.38169	32.8152	Singlet	T Cell Central Memory CD8+	ALS	Early	CAAEGLDNAGNMLTF_CASSLAQGAIQETQYF	1	Single (0 < X <= 1)
ACTTGTTTCTCTGCTG-1_6	P2	5826	2514	1.85376	18.5548	Singlet	T Cell Terminal Effector CD8+	ALS	Early	CAVSSNFNKFYF_CASGTGVNQPQHF	1	Single (0 < X <= 1)
ACTTTCACACACATGT-1_6	P2	5440	2276	2.46324	27.9779	Singlet	T Cell Naïve CD4+	ALS	Early	CAIPAGGTSYGKLTF_CASTGTGGQQVGYTF	1	Single (0 < X <= 1)
ACTTTCACACATCTTT-1_6	P2	6333	2459	1.24743	28.9278	Singlet	T Cell Central Memory CD4+	ALS	Early	CAASLADDDMRF_CASSLGYGNEQFF	1	Single (0 < X <= 1)
ACTTTCACACGAGGTA-1_6	P2	5275	2055	2.08531	34.0284	Singlet	T Cell Naïve CD4+	ALS	Early	CAASRMNRDDKIIF_CASFGLAGSGEQFF	1	Single (0 < X <= 1)
ACTTTCACATTCACTT-1_6	P2	5332	2267	1.65041	27.4569	Singlet	T Cell Central Memory CD4+	ALS	Early	CAAIKIPFGGATNKLIF_CASSFPNTSGRGDEQFF	1	Single (0 < X <= 1)
ACTTTCAGTTACTGAC-1_6	P2	5602	2264	2.19564	28.2756	Singlet	T Cell Central Memory CD4+	ALS	Early	CVVNDSGYSSASKIIF_CASSVETGANSYNEQFF	1	Single (0 < X <= 1)
ACTTTCATCCTAGGGC-1_6	P2	3841	1868	1.87451	20.9581	Singlet	Regulatory T cell	ALS	Early	CAILGAGNQFYF_CASSLERDSTYEQYF	1	Single (0 < X <= 1)
ACTTTCATCCTATGTT-1_6	P2	6291	2212	1.4942	34.2712	Singlet	T Cell Central Memory CD4+	ALS	Early	CAYMYSGGGADGLTF_CASSFGTGGYTEAFF	1	Single (0 < X <= 1)
ACTTTCATCGCAAACT-1_6	P2	3416	1614	1.61007	24.4731	Singlet	T Cell Effector Memory CD8+	ALS	Early	CAGPGTNAGKSTF_CASSQDYLNEQFF	8	Medium (5 < X <= 20)
AGAATAGCACTCGACG-1_6	P2	5800	1967	2.13793	39.5862	Singlet	T Cell Central Memory CD8+	ALS	Early	CAMREPSSGAGSYQLTF_CASSFGPRPSGNTIYF	1	Single (0 < X <= 1)
AGAATAGCATGCAACT-1_6	P2	5950	2569	3.04202	18.0672	Singlet	T Cell Terminal Effector CD8+	ALS	Early	CAENQAGTALIF_CASSLTASTNEKLFF	335	Hyperexpanded (100 < X <= 1000)
AGAATAGGTAAGAGGA-1_6	P2	4815	1803	0.643821	34.6417	Singlet	T Cell Central Memory CD4+	ALS	Early	CAVSDLGGNEKLTF_CASSDISGPSGNTIYF	1	Single (0 < X <= 1)
AGAATAGGTATAGGGC-1_6	P2	11639	3605	1.61526	30.5439	Singlet	T Cell Central Memory CD4+	ALS	Early	CVVTGGFKTIF_CASSEQINGELFF	1	Single (0 < X <= 1)
AGAATAGTCTGCTTGC-1_6	P2	3345	1617	3.49776	21.1659	Singlet	T Cell Effector Memory CD8+	ALS	Early	CAAILNQAGTALIF_CASSFVAGVYEQYF	1	Single (0 < X <= 1)
AGACGTTAGGCTAGGT-1_6	P2	4645	2019	2.32508	27.7503	Singlet	T Cell Terminal Effector CD8+	ALS	Early	CVVSAGPGTYKYIF_CASSQDPGEESTDTQYF	246	Hyperexpanded (100 < X <= 1000)
AGACGTTCACGTTGGC-1_6	P2	3358	1679	2.68017	22.4241	Singlet	T Cell Terminal Effector CD8+	ALS	Early	CAENQAGTALIF_CASSLTASTNEKLFF	335	Hyperexpanded (100 < X <= 1000)
AGACGTTGTAGAGGAA-1_6	P2	3202	1495	0.999375	28.2324	Singlet	T Cell Effector Memory CD4+	ALS	Early	CAVQVRGSGGYQKVTF_CSAYRGPGYTF	1	Single (0 < X <= 1)
AGACGTTGTATAATGG-1_6	P2	5435	2034	1.52714	33.4683	Singlet	T Cell Naïve CD4+	ALS	Early	CALSGQLSGYSTLTF_CAWTGQENSPLHF	1	Single (0 < X <= 1)
AGACGTTTCAACACCA-1_6	P2	6635	2419	1.61266	32.6601	Singlet	T Cell Central Memory CD4+	ALS	Early	CAGRRRDDKIIF_CASSSPRLAGGTDTQYF	2	Small (1 < X <= 5)
AGACGTTTCATGCAAC-1_6	P2	5833	2221	1.5258	30.9446	Singlet	T Cell Effector Memory CD8+	ALS	Early	CVVSAGPGTYKYIF_CASSQDPGEESTDTQYF	246	Hyperexpanded (100 < X <= 1000)
AGAGCGAAGCTGAAAT-1_6	P2	3857	1699	1.29634	30.7493	Singlet	T Cell Central Memory CD4+	ALS	Early	CAASVGGGSNYKLTF_CASSLKLAGGNTGELFF	1	Single (0 < X <= 1)
AGAGCGAAGTGCAAGC-1_6	P2	2096	988	1.81298	34.6851	Singlet	T Cell Naïve CD4+	ALS	Early	CAVSDRIGNNARLMF_CASARGGTYNEQFF	1	Single (0 < X <= 1)
AGAGCGACATGCCCGA-1_6	P2	5822	1776	1.51151	40.0206	Singlet	T Cell Central Memory CD4+	ALS	Early	CAVTRNARLMF_CSPLALSVYNEQFF	2	Small (1 < X <= 5)
AGAGCGAGTATAGGTA-1_6	P2	3522	1624	1.73197	27.314	Singlet	T Cell Effector Memory CD8+	ALS	Early	CAVRYDYKLSF_CASTQGAEAFF	28	Large (20 < X <= 100)
AGAGCGATCGTCTGCT-1_6	P2	2401	1069	1.91587	34.444	Singlet	T Cell Terminal Effector CD8+	ALS	Early	CVVSAGPGTYKYIF_CASSQDPGEESTDTQYF	246	Hyperexpanded (100 < X <= 1000)
AGAGCGATCGTGACAT-1_6	P2	2015	954	1.58809	29.3797	Singlet	T Cell Effector Memory CD8+	ALS	Early	CVVSAGPGTYKYIF_CASSQDPGEESTDTQYF	246	Hyperexpanded (100 < X <= 1000)
AGAGCGATCTCGCATC-1_6	P2	4673	1702	0.962979	36.7858	Singlet	T Cell Naïve CD4+	ALS	Early	CVVSEPSGTYKYIF_CASIAGRQGWSGNTIYF	1	Single (0 < X <= 1)
AGAGCTTCAACCGCCA-1_6	P2	5099	1957	1.35321	31.0649	Singlet	T Cell Central Memory CD4+	ALS	Early	CAPRFFGNEKLTF_CASSFQGARNEQFF	1	Single (0 < X <= 1)
AGAGCTTCACATCCAA-1_6	P2	4108	1596	1.55794	31.9133	Singlet	T Cell Terminal Effector CD8+	ALS	Early	CAENQAGTALIF_CASSLTASTNEKLFF	335	Hyperexpanded (100 < X <= 1000)
AGAGCTTCACCGAATT-1_6	P2	4766	1995	1.90936	28.4305	Singlet	T Cell Central Memory CD4+	ALS	Early	CARGSNYKLTF_CASSLLGVTGSLSYEQYF	1	Single (0 < X <= 1)
AGAGCTTGTGCCTGCA-1_6	P2	3488	1361	1.63417	35.0631	Singlet	T Cell Terminal Effector CD8+	ALS	Early	CVVSAGPGTYKYIF_CASSQDPGEESTDTQYF	246	Hyperexpanded (100 < X <= 1000)
AGAGCTTGTTGATTCG-1_6	P2	3779	1483	1.85234	36.5705	Singlet	T Cell Central Memory CD4+	ALS	Early	CSNTGKLIF_CASSLGRNQPQHF	1	Single (0 < X <= 1)
AGAGTGGAGAAGAAGC-1_6	P2	3467	1596	1.61523	27.1993	Singlet	T Cell Effector Memory CD4+	ALS	Early	CAERNNNAGNMLTF_CASSRTTSSNEQFF	1	Single (0 < X <= 1)
AGAGTGGAGCCGTCGT-1_6	P2	2389	1248	1.7162	19.2549	Singlet	T Cell Terminal Effector CD8+	ALS	Early	CAENQAGTALIF_CASSLTASTNEKLFF	335	Hyperexpanded (100 < X <= 1000)
AGAGTGGAGCGTGTCC-1_6	P2	3041	1046	2.30187	44.755	Singlet	T Cell Naïve CD4+	ALS	Early	CAPAGGTSYGKLTF_CASSLRTGGDTEAFF	1	Single (0 < X <= 1)
AGAGTGGCAGTCGATT-1_6	P2	4183	1562	1.26703	36.218	Singlet	T Cell Central Memory CD8+	ALS	Early	CAVREAGANNLFF_CASSPSTSGSGELFF	1	Single (0 < X <= 1)
AGAGTGGCATCGGGTC-1_6	P2	3885	1835	1.23552	17.1943	Singlet	T Cell Terminal Effector CD8+	ALS	Early	CAVDTGGFKTIF_CATSRGPGQGNEQYF	64	Large (20 < X <= 100)
AGAGTGGGTACTCAAC-1_6	P2	4757	1824	2.31238	27.4753	Singlet	T Cell Effector Memory CD8+	ALS	Early	CVVSAGPGTYKYIF_CASSQDPGEESTDTQYF	246	Hyperexpanded (100 < X <= 1000)
AGAGTGGGTCAGATAA-1_6	P2	3813	1536	0.86546	36.7427	Singlet	T Cell Naïve CD4+	ALS	Early	CAVQANSGNTPLVF_CASSAQLADTQYF	1	Single (0 < X <= 1)
AGAGTGGGTCTGATTG-1_6	P2	3580	1789	1.59218	22.1508	Singlet	T Cell Effector Memory CD8+	ALS	Early	CAMKEDDYKLSF_CASSFSGTSAYEQYF	6	Medium (5 < X <= 20)
AGAGTGGTCAGGTAAA-1_6	P2	3337	1446	1.13875	33.593	Singlet	Regulatory T cell	ALS	Early	CAGRSGNTPLVF_CAISESALGRDFGGYTF	1	Single (0 < X <= 1)
AGAGTGGTCATCGATG-1_6	P2	4223	1721	1.51551	34.17	Singlet	T Cell Naïve CD4+	ALS	Early	CALPWGNNRLAF_CSARPSLETQYF	1	Single (0 < X <= 1)
AGAGTGGTCTGGTATG-1_6	P2	5863	2199	1.07454	34.9309	Singlet	T Cell Naïve CD4+	ALS	Early	CAVTLNTGNQFYF_CASSEGRGLATYRLETQYF	1	Single (0 < X <= 1)
AGATCTGAGCCGGTAA-1_6	P2	3946	1879	1.79929	23.1627	Singlet	T Cell Central Memory CD8+	ALS	Early	CVVSAGPGTYKYIF_CASSQDPGEESTDTQYF	246	Hyperexpanded (100 < X <= 1000)
AGATCTGAGGGTCGAT-1_6	P2	2926	1472	2.22146	24.4019	Singlet	T Cell Non-Vd2 gd	ALS	Early	CAASRRRSGGGADGLTF_CASSLWAGGPSNEQFF	1	Single (0 < X <= 1)
AGATCTGCACATCTTT-1_6	P2	5497	2215	1.29161	31.1806	Singlet	T Cell Naïve CD8+	ALS	Early	CAVPGGSQGNLIF_CASSVLQGALSEAFF	1	Single (0 < X <= 1)
AGATCTGCAGTGGGAT-1_6	P2	4923	2037	1.44221	29.7177	Singlet	T Cell Central Memory CD4+	ALS	Early	CAVSDQGGSEKLVF_CATSDLPAGADTQYF	1	Single (0 < X <= 1)
AGATCTGGTAGAAAGG-1_6	P2	6384	2431	0.908521	30.7801	Singlet	T Cell Central Memory CD8+	ALS	Early	CALAMDSSYKLIF_CASSLQGNQPQHF	1	Single (0 < X <= 1)
AGATCTGGTGCGATAG-1_6	P2	4932	2099	1.11517	28.5685	Singlet	T Cell Naïve CD4+	ALS	Early	CAVAGGDKLIF_CASSPSTALALETQYF	1	Single (0 < X <= 1)
AGATCTGGTGCTAGCC-1_6	P2	5557	2218	2.08746	28.0367	Singlet	T Cell Central Memory CD4+	ALS	Early	CAVSGRNNARLMF_CASSSAGEQYF	1	Single (0 < X <= 1)
AGATCTGGTGGACGAT-1_6	P2	3317	1177	1.53753	44.5282	Singlet	T Cell Naïve CD4+	ALS	Early	CAGVEGAQKLVF_CASSLTGGSSALHF	1	Single (0 < X <= 1)
AGATCTGTCAAGCCTA-1_6	P2	5645	2283	0.513729	28.7334	Singlet	T Cell Central Memory CD4+	ALS	Early	CAVRDDTGGFKTIF_CASSGGLAENNEQFF	1	Single (0 < X <= 1)
AGATCTGTCCGCGTTT-1_6	P2	3505	1745	1.08417	17.7461	Singlet	T Cell Terminal Effector CD8+	ALS	Early	CAVPPYSGGGADGLTF_CASSLLYRPYNEQFF	8	Medium (5 < X <= 20)
AGATTGCAGACGCTTT-1_6	P2	3665	1579	1.58254	33.8336	Singlet	Regulatory T cell	ALS	Early	CALRSGTYKYIF_CSAPRADRTTDTQYF	1	Single (0 < X <= 1)
AGATTGCAGCCGCCTA-1_6	P2	3678	1642	2.20228	26.1011	Singlet	T Cell Effector Memory CD8+	ALS	Early	CAVRANYGGATNKLIF_CASSSGQELLNEQFF	1	Single (0 < X <= 1)
AGATTGCAGCGATATA-1_6	P2	3797	1449	1.79089	34.0532	Singlet	T Cell Effector Memory CD4+	ALS	Early	CAGKGGATNKLIF_CASNQQGSTEAFF	2	Small (1 < X <= 5)
AGATTGCAGGCGACAT-1_6	P2	4420	1801	1.71946	31.2896	Singlet	T Cell Central Memory CD4+	ALS	Early	CATGTGTASKLTF_CATSDSRSGKQQETQYF	1	Single (0 < X <= 1)
AGATTGCCACACAGAG-1_6	P2	3613	1675	2.60172	27.8439	Singlet	MAIT Cells	ALS	Early	CAPMDSNYQLIW_CASSSGTGNSPLHF	1	Single (0 < X <= 1)
AGATTGCCAGGACGTA-1_6	P2	3905	1953	1.30602	19.4366	Singlet	T Cell Effector Memory CD8+	ALS	Early	CGTEKGGGGATNKLIF_CATLPGTGELFF	2	Small (1 < X <= 5)
AGATTGCGTCCGAACC-1_6	P2	4407	1796	0.7715	31.9492	Singlet	T Cell Naïve CD4+	ALS	Early	CALSGSARQLTF_CASSVATFTDTQYF	1	Single (0 < X <= 1)
AGATTGCTCGAGAGCA-1_6	P2	4847	2265	0.928409	18.4857	Singlet	T Cell Terminal Effector CD8+	ALS	Early	CAVDTGGFKTIF_CATSRGPGQGNEQYF	64	Large (20 < X <= 100)
AGATTGCTCGGTTCGG-1_6	P2	4677	1712	1.17597	37.0537	Singlet	T Cell Naïve CD4+	ALS	Early	CALSGRTGNQFYF_CASSGDRGLRGYTF	1	Single (0 < X <= 1)
AGCAGCCAGTAAGTAC-1_6	P2	4641	2025	2.15471	25.6626	Singlet	T Cell Terminal Effector CD8+	ALS	Early	CVVSAGPGTYKYIF_CASSQDPGEESTDTQYF	246	Hyperexpanded (100 < X <= 1000)
AGCAGCCCATGCCTTC-1_6	P2	3934	1756	0.838841	25.3432	Singlet	T Cell Non-Vd2 gd	ALS	Early	CAENQAGTALIF_CASSLTASTNEKLFF	335	Hyperexpanded (100 < X <= 1000)
AGCAGCCGTCATCGGC-1_6	P2	4717	1814	0.975196	35.3615	Singlet	T Cell Central Memory CD4+	ALS	Early	CAVRADNNAGNMLTF_CASSLPGRNNEQFF	2	Small (1 < X <= 5)
AGCAGCCTCAGAGCTT-1_6	P2	3553	1617	2.56122	25.4433	Singlet	T Cell Effector Memory CD4+	ALS	Early	CAVSARGTGNQFYF_CASSQQAGAVNEQFF	1	Single (0 < X <= 1)
AGCAGCCTCCTAGTGA-1_6	P2	5928	2187	1.68691	36.4035	Singlet	T Cell Central Memory CD4+	ALS	Early	CAGREGYSTLTF_CASKLTGQGTYEQYF	1	Single (0 < X <= 1)
AGCAGCCTCTTTACGT-1_6	P2	4498	1962	1.42285	29.1685	Singlet	T Cell Central Memory CD4+	ALS	Early	CALSDSKPGIIQGAQKLVF_CASSPGLGAGGYTF	1	Single (0 < X <= 1)
AGCATACAGACCCACC-1_6	P2	3187	1566	1.66301	17.2262	Singlet	T Cell Terminal Effector CD8+	ALS	Early	CAVPPYSGGGADGLTF_CASSLLYRPYNEQFF	8	Medium (5 < X <= 20)
AGCATACAGCGATATA-1_6	P2	3901	1767	1.10228	28.9413	Singlet	T Cell Naïve CD4+	ALS	Early	CAVDRADKLIF_CSARALALSTDTQYF	1	Single (0 < X <= 1)
AGCATACAGGTGGGTT-1_6	P2	6107	2371	1.58834	28.41	Singlet	T Cell Central Memory CD4+	ALS	Early	CLVGDIANTDKLIF_CSAKLVLAGGPTTWEQYF	1	Single (0 < X <= 1)
AGCATACCAGCGAACA-1_6	P2	5857	2316	1.51955	26.7372	Singlet	T Cell Central Memory CD4+	ALS	Early	CAVTNYSGGGADGLTF_CASGDRVTNEQFF	1	Single (0 < X <= 1)
AGCATACCATATGAGA-1_6	P2	4250	1828	0.847059	29.1529	Singlet	T Cell Naïve CD8+	ALS	Early	CATDRGGSQGNLIF_CASSLKHTPGLFF	1	Single (0 < X <= 1)
AGCATACGTCGGCTCA-1_6	P2	4531	2047	0.993158	27.6319	Singlet	T Cell Naïve CD4+	ALS	Early	CVVRMPSGTYKYIF_CASSPPPGAGAYEQYF	1	Single (0 < X <= 1)
AGCATACGTGCTCTTC-1_6	P2	6756	2424	0.814091	32.312	Singlet	T Cell Central Memory CD4+	ALS	Early	CVVSDSGGGADGLTF_CASSVLGGTRNEQFF	1	Single (0 < X <= 1)
AGCATACGTTGCCTCT-1_6	P2	4491	1768	1.64774	33.8455	Singlet	T Cell Central Memory CD4+	ALS	Early	CAVGVMEYGNKLVF_CASSAGGNQPQHF	1	Single (0 < X <= 1)
AGCATACTCCCAACGG-1_6	P2	4548	1968	1.01143	31.0906	Singlet	T Cell Naïve CD4+	ALS	Early	CATDGQGGSEKLVF_CSVEDWSGNTEAFF	1	Single (0 < X <= 1)
AGCATACTCGGGAGTA-1_6	P2	4571	1939	1.68453	27.2151	Singlet	T Cell Effector Memory CD8+	ALS	Early	CVVSAGPGTYKYIF_CASSQDPGEESTDTQYF	246	Hyperexpanded (100 < X <= 1000)
AGCATACTCTTGAGAC-1_6	P2	4599	2149	1.06545	22.4397	Singlet	T Cell Effector Memory CD4+	ALS	Early	CAVDGTSGSRLTF_CSSNQFNYGYTF	2	Small (1 < X <= 5)
AGCCTAAAGAACTCGG-1_6	P2	2791	1256	0.788248	32.6048	Singlet	T Cell Naïve CD4+	ALS	Early	CVVMGRWNDYKLSF_CASSSRGKSYEQYF	1	Single (0 < X <= 1)
AGCCTAAAGGCATGTG-1_6	P2	4439	2089	0.901104	21.6265	Singlet	T Cell Central Memory CD4+	ALS	Early	CALSRTQGGGGNKLTF_CSASPPGLGDEQYF	1	Single (0 < X <= 1)
AGCCTAAAGTCCATAC-1_6	P2	4645	2249	1.14101	18.5145	Singlet	T Cell Terminal Effector CD8+	ALS	Early	CAARNTGNQFYF_CATSRDTLAGAVSDTQYF	31	Large (20 < X <= 100)
AGCCTAACAATCCAAC-1_6	P2	4292	2016	1.88723	21.342	Singlet	T Cell Terminal Effector CD8+	ALS	Early	CVVSAGPGTYKYIF_CASSQDPGEESTDTQYF	246	Hyperexpanded (100 < X <= 1000)
AGCCTAACACATAACC-1_6	P2	4245	1967	2.94464	19.5289	Singlet	T Cell Non-Vd2 gd	ALS	Early	CAVDTGGFKTIF_CATSRGPGQGNEQYF	64	Large (20 < X <= 100)
AGCCTAACATACAGCT-1_6	P2	4354	2125	2.64125	18.9711	Singlet	T Cell Central Memory CD4+	ALS	Early	CAVGDYNNDMRF_CASSSGQGVEKLFF	1	Single (0 < X <= 1)
AGCCTAAGTCACCCAG-1_6	P2	2762	1212	1.59305	33.2368	Singlet	T Cell Naïve CD4+	ALS	Early	CAYRRGKETSGSRLTF_CASSPQGTISQPQHF	1	Single (0 < X <= 1)
AGCCTAAGTGCATCTA-1_6	P2	4381	1826	1.02716	29.9018	Singlet	T Cell Central Memory CD4+	ALS	Early	CAVGGNNRLAF_CASSQDQEDTQYF	1	Single (0 < X <= 1)
AGCCTAATCAAGAAGT-1_6	P2	4501	1886	1.75517	28.9491	Singlet	T Cell Central Memory CD4+	ALS	Early	CAVSVPNTGGFKTIF_CASSQEPSGSKGQPQHF	1	Single (0 < X <= 1)
AGCCTAATCTGTTTGT-1_6	P2	5143	2310	3.55823	21.9911	Singlet	T Cell Effector Memory CD8+	ALS	Early	CAVRADGGFKTIF_CASSLRGNEQYF	8	Medium (5 < X <= 20)
AGCGGTCAGACAGAGA-1_6	P2	3506	1816	2.6526	20.4507	Singlet	T Cell Effector Memory CD8+	ALS	Early	CAIEGGYQKVTF_CASSEAPLEETQYF	11	Medium (5 < X <= 20)
AGCGGTCAGACATAAC-1_6	P2	4504	1792	1.95382	35.2798	Singlet	T Cell Naïve CD8+	ALS	Early	CVVNNRDGSARQLTF_CASSETTLSGTSTDTQYF	1	Single (0 < X <= 1)
AGCGGTCAGTAGATGT-1_6	P2	3991	1871	2.12979	24.9562	Singlet	T Cell Central Memory CD4+	ALS	Early	CAVSDHAGANNLFF_CASSLTDNSYEQYF	1	Single (0 < X <= 1)
AGCGGTCAGTGGTAAT-1_6	P2	3131	1539	1.27755	26.0939	Singlet	T Cell Effector Memory CD8+	ALS	Early	CVVNRIGRLMF_CSARDTRQAKTDTQYF	5	Small (1 < X <= 5)
AGCGGTCCACGTGAGA-1_6	P2	3981	1563	1.35644	36.7998	Singlet	T Cell Naïve CD4+	ALS	Early	CAMRELLTGNQFYF_CASTLYRGGNQPQHF	1	Single (0 < X <= 1)
AGCGGTCCACTATCTT-1_6	P2	4846	1851	1.42385	31.882	Singlet	T Cell Central Memory CD4+	ALS	Early	CAVRDRNRDDKIIF_CASSPTGAQPQHF	1	Single (0 < X <= 1)
AGCGGTCCATATGGTC-1_6	P2	3365	1417	2.22883	34.3536	Singlet	T Cell Naïve CD4+	ALS	Early	CAASEEDSWGKLQF_CASTRDLGHEKLFF	1	Single (0 < X <= 1)
AGCGGTCGTCATTAGC-1_6	P2	3801	1659	1.60484	27.0981	Singlet	T Cell Terminal Effector CD8+	ALS	Early	CVVSAGPGTYKYIF_CASSQDPGEESTDTQYF	246	Hyperexpanded (100 < X <= 1000)
AGCGGTCGTGATGTGG-1_6	P2	3115	1154	1.1557	43.6918	Singlet	T Cell Naïve CD4+	ALS	Early	CAVGMYSGGGADGLTF_CASSRRGLAGGPIYNEQFF	1	Single (0 < X <= 1)
AGCGGTCTCAGCGACC-1_6	P2	3825	1603	1.12418	29.9085	Singlet	T Cell Naïve CD4+	ALS	Early	CAAHAGNNRKLIW_CASRLGLGNQPQHF	1	Single (0 < X <= 1)
AGCGGTCTCATATCGG-1_6	P2	4084	1664	1.1998	31.4398	Singlet	T Cell Naïve CD4+	ALS	Early	CVVRDGSNYKLTF_CASSGGTGIHEQYF	1	Single (0 < X <= 1)
AGCGGTCTCCACGCAG-1_6	P2	4442	1887	1.26069	27.1274	Singlet	T Cell Terminal Effector CD8+	ALS	Early	CVVSAGPGTYKYIF_CASSQDPGEESTDTQYF	246	Hyperexpanded (100 < X <= 1000)
AGCGGTCTCCTTGCCA-1_6	P2	3504	1627	1.56963	23.0023	Singlet	T Cell Terminal Effector CD8+	ALS	Early	CAVDTGGFKTIF_CATSRGPGQGNEQYF	64	Large (20 < X <= 100)
AGCGGTCTCTATCCCG-1_6	P2	3336	1535	1.55875	20.7434	Singlet	T Cell Terminal Effector CD4+	ALS	Early	CAGPRKDFGNEKLTF_CASSPTSGRINEQFF	11	Medium (5 < X <= 20)
AGCGTATAGAATGTGT-1_6	P2	4873	2140	1.19023	25.2001	Singlet	T Cell Central Memory CD4+	ALS	Early	CAMRENNYGQNFVF_CASSIDLRGKGETQYF	1	Single (0 < X <= 1)
AGCGTATCAAATTGCC-1_6	P2	6402	2322	2.21806	33.5364	Singlet	T Cell Naïve CD8+	ALS	Early	CAVRKDTGNQFYF_CASIGTGSPEQYF	1	Single (0 < X <= 1)
AGCGTATCAAGAAAGG-1_6	P2	5912	1995	1.97903	36.1637	Singlet	T Cell Naïve CD4+	ALS	Early	CAMNNAGGTSYGKLTF_CASSADRGVTEAFF	1	Single (0 < X <= 1)
AGCGTATCATGCTGGC-1_6	P2	5092	2265	1.92459	25.6874	Singlet	T Cell Effector Memory CD4+	ALS	Early	CALPQLQGAQKLVF_CASKKQGSSYNEQFF	2	Small (1 < X <= 5)
AGCGTATGTAGGCATG-1_6	P2	3196	1596	1.53317	24.0926	Singlet	MAIT Cells	ALS	Early	CAVRDSNYQLIW_CSVVEGDEQPSGANVLTF	1	Single (0 < X <= 1)
AGCGTATGTCCGTCAG-1_6	P2	3656	1298	1.69584	41.6028	Singlet	T Cell Naïve CD8+	ALS	Early	CAFMDYVGQNFVF_CASRTSGKLLREQFF	1	Single (0 < X <= 1)
AGCGTATGTCTAGCCG-1_6	P2	2675	1281	2.01869	29.4579	Singlet	T Cell Effector Memory CD8+	ALS	Early	CAVSDRDSSASKIIF_CASSLRSGAEAFF	2	Small (1 < X <= 5)
AGCGTATTCACGAAGG-1_6	P2	5843	2255	1.64299	33.5958	Singlet	T Cell Naïve CD8+	ALS	Early	CAMRERRGTYKYIF_CASSPGQGYNEQFF	1	Single (0 < X <= 1)
AGCGTCGAGCAACGGT-1_6	P2	2070	993	1.30435	33.5749	Singlet	T Cell Central Memory CD4+	ALS	Early	CAVSAADYKLSF_CASSQRDRYEQYF	1	Single (0 < X <= 1)
AGCGTCGGTACTTCTT-1_6	P2	1600	902	2.3125	24.9375	Singlet	T Cell Effector Memory CD8+	ALS	Early	CAVRYDYKLSF_CASTQGAEAFF	28	Large (20 < X <= 100)
AGCTCCTAGGACTGGT-1_6	P2	3719	2004	0.564668	12.1807	Singlet	T Cell Terminal Effector CD8+	ALS	Early	CAENQAGTALIF_CASSLTASTNEKLFF	335	Hyperexpanded (100 < X <= 1000)
AGCTCCTAGTAGGTGC-1_6	P2	5154	2313	1.06713	21.3232	Singlet	T Cell Central Memory CD4+	ALS	Early	CALEEASGTYKYIF_CAISESGQSGNQPQHF	1	Single (0 < X <= 1)
AGCTCCTCAAGAGGCT-1_6	P2	4908	2107	1.58924	27.1394	Singlet	T Cell Naïve CD4+	ALS	Early	CIVRGDNYGQNFVF_CASSEAGLVNEQFF	1	Single (0 < X <= 1)
AGCTCCTCAAGGACAC-1_6	P2	5882	2701	2.05712	18.7691	Singlet	T Cell Terminal Effector CD8+	ALS	Early	CVVSAGPGTYKYIF_CASSQDPGEESTDTQYF	246	Hyperexpanded (100 < X <= 1000)
AGCTCCTCAGTATCTG-1_6	P2	5734	2473	1.22079	23.2822	Singlet	T Cell Central Memory CD4+	ALS	Early	CALSDDRDDKIIF_CSASQRGSSYNEQFF	1	Single (0 < X <= 1)
AGCTCCTCATCTATGG-1_6	P2	3660	1546	2.65027	32.2404	Singlet	T Cell Effector Memory CD8+	ALS	Early	CVVSAGPGTYKYIF_CASSQDPGEESTDTQYF	246	Hyperexpanded (100 < X <= 1000)
AGCTCCTCATGGTTGT-1_6	P2	2972	1511	1.17766	23.0485	Singlet	T Cell Effector Memory CD8+	ALS	Early	CAGPGTNAGKSTF_CASSPGQGGYSPLHF	1	Single (0 < X <= 1)
AGCTCCTGTCTTGATG-1_6	P2	5221	2409	1.37905	15.725	Singlet	T Cell Terminal Effector CD8+	ALS	Early	CAENQAGTALIF_CASSLTASTNEKLFF	335	Hyperexpanded (100 < X <= 1000)
AGCTCCTTCATGCATG-1_6	P2	5136	2399	0.798287	15.6737	Singlet	T Cell Terminal Effector CD8+	ALS	Early	CAENQAGTALIF_CASSLTASTNEKLFF	335	Hyperexpanded (100 < X <= 1000)
AGCTCCTTCGAATGGG-1_6	P2	8029	2853	1.58177	30.5891	Singlet	T Cell Central Memory CD4+	ALS	Early	CALRMGTYKYIF_CASSLSTNEKLFF	1	Single (0 < X <= 1)
AGCTCCTTCGGAGCAA-1_6	P2	4981	2023	1.08412	28.1068	Singlet	T Cell Central Memory CD4+	ALS	Early	CAVKPSTLTF_CASSLKTGGKNIQYF	1	Single (0 < X <= 1)
AGCTCTCAGGCACATG-1_6	P2	4378	2065	1.14207	20.5345	Singlet	T Cell Central Memory CD4+	ALS	Early	CALSDIGGYQKVTF_CSVFGTSGSQQTGELFF	1	Single (0 < X <= 1)
AGCTCTCAGGGCATGT-1_6	P2	4638	1849	0.711514	24.6874	Singlet	T Cell Central Memory CD4+	ALS	Early	CVVTFTSGTYKYIF_CASHSGLARTGELFF	1	Single (0 < X <= 1)
AGCTCTCAGGGTTCCC-1_6	P2	4581	1864	1.13512	28.4436	Singlet	T Cell Naïve CD4+	ALS	Early	CAVASRTSGYSTLTF_CASSSSGITDTQYF	1	Single (0 < X <= 1)
AGCTCTCCAACGATCT-1_6	P2	4673	2114	1.39097	15.7501	Singlet	T Cell Terminal Effector CD8+	ALS	Early	CAGAGQDTGTASKLTF_CASSLSLGGRNYNEQFF	27	Large (20 < X <= 100)
AGCTCTCCAAGTAGTA-1_6	P2	6371	2232	1.66379	31.5178	Singlet	T Cell Naïve CD4+	ALS	Early	CAVTETGSYIPTF_CASSVHGTGYVNEQFF	1	Single (0 < X <= 1)
AGCTCTCCATGCCTAA-1_6	P2	5469	2208	1.48108	31.7425	Singlet	T Cell Naïve CD4+	ALS	Early	CAAITISSNTGKLIF_CASSYKGENYGYTF	1	Single (0 < X <= 1)
AGCTCTCGTAAGGATT-1_6	P2	5554	2089	1.53043	31.7969	Singlet	T Cell Naïve CD4+	ALS	Early	CIVRGGGTSYGKLTF_CASRAQSGAGELFF	1	Single (0 < X <= 1)
AGCTCTCGTACAGTGG-1_6	P2	4769	1876	1.57266	29.2934	Singlet	T Cell Terminal Effector CD8+	ALS	Early	CVVSAGPGTYKYIF_CASSQDPGEESTDTQYF	246	Hyperexpanded (100 < X <= 1000)
AGCTCTCGTATTAGCC-1_6	P2	3623	1496	0.855644	36.8203	Singlet	T Cell Naïve CD4+	ALS	Early	CAVSGVSSYKLIF_CASSLPGRETQYF	1	Single (0 < X <= 1)
AGCTCTCTCAGGCAAG-1_6	P2	4399	1956	0.727438	21.0502	Singlet	Regulatory T cell	ALS	Early	CALSGRRTSGTYKYIF_CASSLYSGETQYF	1	Single (0 < X <= 1)
AGCTCTCTCGTTTATC-1_6	P2	8034	2659	1.4812	33.184	Singlet	T Cell Naïve CD8+	ALS	Early	CAVENGQNFVF_CASSELSYEQYF	1	Single (0 < X <= 1)
AGCTTGAAGTAGATGT-1_6	P2	4087	1767	2.00636	25.838	Singlet	T Cell Effector Memory CD4+	ALS	Early	CAMREGYNNNDMRF_CASSLGLAGVLANEQFF	1	Single (0 < X <= 1)
AGCTTGAAGTTAAGTG-1_6	P2	5375	1907	1.2093	37.7302	Singlet	T Cell Central Memory CD4+	ALS	Early	CALSGSSGAQKLVF_CSARDRRGGNQPQHF	1	Single (0 < X <= 1)
AGCTTGACACGTTGGC-1_6	P2	4664	1932	2.48714	30.4889	Singlet	MAIT Cells	ALS	Early	CLVGGINFNKFYF_CASSLWVPSGRAGELFF	2	Small (1 < X <= 5)
AGCTTGAGTCTGGTCG-1_6	P2	5827	2150	1.76763	32.4352	Singlet	T Cell Central Memory CD4+	ALS	Early	CAPSRDSGAGSYQLTF_CASSQVGSPLHF	1	Single (0 < X <= 1)
AGCTTGAGTTTACTCT-1_6	P2	5529	2074	2.31507	30.8374	Singlet	T Cell Central Memory CD4+	ALS	Early	CAVYGGATNKLIF_CATSRDPKETQYF	1	Single (0 < X <= 1)
AGCTTGATCATGTAGC-1_6	P2	4648	2214	1.22633	20.0086	Singlet	T Cell Effector Memory CD8+	ALS	Early	CIVRPRYWGGSEKLVF_CASSSGDRTVPTTRNEQFF	1	Single (0 < X <= 1)
AGCTTGATCTCTGTCG-1_6	P2	5293	2206	0.869072	27.8103	Singlet	T Cell Central Memory CD4+	ALS	Early	CAVERGDSWGKLQF_CASRRQGNQPQHF	1	Single (0 < X <= 1)
AGGCCACAGCTAAGAT-1_6	P2	2962	1552	1.41796	19.3788	Singlet	T Cell Effector Memory CD4+	ALS	Early	CAATKPGGGSNYKLTF_CASKEGVNEKLFF	1	Single (0 < X <= 1)
AGGCCACCAAGCCCAC-1_6	P2	5039	1888	2.02421	32.0897	Singlet	T Cell Naïve CD8+	ALS	Early	CVIRGNTPLVF_CASSFPGGRGYNEQFF	1	Single (0 < X <= 1)
AGGCCACCAAGGGTCA-1_6	P2	2820	1342	0.567376	31.5248	Singlet	T Cell Naïve CD4+	ALS	Early	CVVNPSSGGSNYKLTF_CASNRPGQATYEQYF	1	Single (0 < X <= 1)
AGGCCACCATACCATG-1_6	P2	8653	3114	1.88374	25.8176	Singlet	T Cell Effector Memory CD8+	ALS	Early	CAVGGTGNQFYF_CASSFGTGTYEQYF	11	Medium (5 < X <= 20)
AGGCCACGTCTCATCC-1_6	P2	5988	2103	1.95391	33.9512	Singlet	T Cell Effector Memory CD4+	ALS	Early	CAVSESQGAQKLVF_CSARHLAGVYEQYF	1	Single (0 < X <= 1)
AGGCCACGTCTGCGGT-1_6	P2	4061	1693	1.28047	29.2539	Singlet	T Cell Central Memory CD4+	ALS	Early	CAGGIIHGSSNTGKLIF_CASSQGAGVGYNEQFF	1	Single (0 < X <= 1)
AGGCCACGTGCAACGA-1_6	P2	4528	1814	2.09806	28.8648	Singlet	T Cell Central Memory CD4+	ALS	Early	CAESPLYTGGFKTIF_CASSLLETYSNEQFF	1	Single (0 < X <= 1)
AGGCCACGTGTAACGG-1_6	P2	4583	1884	1.4401	28.1257	Singlet	T Cell Naïve CD4+	ALS	Early	CAMSEGTGGFKTIF_CASRDFSLNTGELFF	1	Single (0 < X <= 1)
AGGCCACTCATCTGCC-1_6	P2	6653	2275	0.631294	34.7512	Singlet	T Cell Naïve CD4+	ALS	Early	CAVSDTGNQFYF_CATRLAGSAYNEQFF	1	Single (0 < X <= 1)
AGGCCACTCGGAAATA-1_6	P2	5412	2365	0.886918	12.6571	Singlet	T Cell Terminal Effector CD8+	ALS	Early	CAENQAGTALIF_CASSLTASTNEKLFF	335	Hyperexpanded (100 < X <= 1000)
AGGCCACTCGGTGTTA-1_6	P2	6174	2245	1.0528	26.6116	Singlet	T Cell Central Memory CD4+	ALS	Early	CIVRAGDDMRF_CASGPGLGVVELFF	2	Small (1 < X <= 5)
AGGCCACTCTCGAGTA-1_6	P2	4648	1868	1.20482	29.1093	Singlet	T Cell Naïve CD4+	ALS	Early	CAVSGTYKYIF_CSVARETNTGELFF	1	Single (0 < X <= 1)
AGGCCGTAGAGACTTA-1_6	P2	3950	1973	1.44304	16.1519	Singlet	T Cell Terminal Effector CD8+	ALS	Early	CAENQAGTALIF_CASSLTASTNEKLFF	335	Hyperexpanded (100 < X <= 1000)
AGGCCGTAGTCAAGCG-1_6	P2	3380	1561	0.828402	26.1834	Singlet	Regulatory T cell	ALS	Early	CAVRSGGNEKLTF_CSAGLGTGGTGELFF	1	Single (0 < X <= 1)
AGGCCGTCAATGTAAG-1_6	P2	3282	1567	1.09689	23.0957	Singlet	Regulatory T cell	ALS	Early	CALIILTGGGNKLTF_CSAREDGLTYEQYF	1	Single (0 < X <= 1)
AGGCCGTGTTATCCGA-1_6	P2	4561	2030	2.74063	25.9154	Singlet	T Cell Terminal Effector CD8+	ALS	Early	CVVSAGPGTYKYIF_CASSQDPGEESTDTQYF	246	Hyperexpanded (100 < X <= 1000)
AGGCCGTGTTCCACAA-1_6	P2	8711	2750	1.05614	34.0604	Singlet	T Cell Central Memory CD4+	ALS	Early	CAVRTMNNARLMF_CASSGGQGRNEKLFF	2	Small (1 < X <= 5)
AGGCCGTTCAACGGGA-1_6	P2	3556	1729	2.2216	20.0787	Singlet	T Cell Effector Memory CD8+	ALS	Early	CAENQAGTALIF_CASSLTASTNEKLFF	335	Hyperexpanded (100 < X <= 1000)
AGGCCGTTCAATACCG-1_6	P2	5548	2388	1.26172	19.9351	Singlet	T Cell Terminal Effector CD8+	ALS	Early	CAVDTGGFKTIF_CATSRGPGQGNEQYF	64	Large (20 < X <= 100)
AGGCCGTTCACCTCGT-1_6	P2	6953	2341	1.30879	36.4016	Singlet	T Cell Central Memory CD4+	ALS	Early	CAVGNSGGYQKVTF_CASEEGPSGEQYF	1	Single (0 < X <= 1)
AGGGAGTAGTCCGGTC-1_6	P2	3756	1713	1.41108	28.4079	Singlet	T Cell Central Memory CD4+	ALS	Early	CALTSGNTGKLIF_CASISLRRTPGNEQFF	1	Single (0 < X <= 1)
AGGGAGTCACCACCAG-1_6	P2	4406	1856	1.72492	29.5506	Singlet	T Cell Central Memory CD4+	ALS	Early	CVVTEPFGGNKLVF_CASSIQGGNYEQYF	2	Small (1 < X <= 5)
AGGGAGTCACGGTAAG-1_6	P2	7466	2849	1.50013	19.0865	Singlet	T Cell Terminal Effector CD8+	ALS	Early	CAMKEDDYKLSF_CASSFSGTSAYEQYF	6	Medium (5 < X <= 20)
AGGGAGTCAGTAAGCG-1_6	P2	4590	1836	1.26362	32.1133	Singlet	T Cell Naïve CD4+	ALS	Early	CAGENSGYALNF_CAWSVRQGFTGELFF	1	Single (0 < X <= 1)
AGGGAGTGTGCACTTA-1_6	P2	5652	1979	1.22081	34.3241	Singlet	T Cell Effector Memory CD4+	ALS	Early	CAVQEGATNAGKSTF_CASRGRSASEKLFF	1	Single (0 < X <= 1)
AGGGAGTGTTCAGTAC-1_6	P2	3701	1474	0.99973	36.2064	Singlet	T Cell Central Memory CD4+	ALS	Early	CALARVTSGSRLTF_CASTGPPMYYAFF	1	Single (0 < X <= 1)
AGGGAGTGTTGCCTCT-1_6	P2	3432	1655	0.961538	20.1632	Singlet	T Cell Terminal Effector CD8+	ALS	Early	CAENQAGTALIF_CASSLTASTNEKLFF	335	Hyperexpanded (100 < X <= 1000)
AGGGAGTTCAATCACG-1_6	P2	4912	1903	2.09691	28.1759	Singlet	T Cell Central Memory CD4+	ALS	Early	CAFWAGSYQLTF_CASSVTGVGDEQFF	1	Single (0 < X <= 1)
AGGGAGTTCCCACTTG-1_6	P2	4395	1762	1.34243	32.3094	Singlet	T Cell Central Memory CD4+	ALS	Early	CAANSGGSNYKLTF_CASSYRDRGSYEQYF	1	Single (0 < X <= 1)
AGGGAGTTCCCGGATG-1_6	P2	4129	1570	2.03439	37.0308	Singlet	T Cell Naïve CD4+	ALS	Early	CAVRKGGNNRKLIW_CASTTGTGYHEQYF	1	Single (0 < X <= 1)
AGGGATGAGAAGATTC-1_6	P2	4638	1889	1.78956	29.1721	Singlet	T Cell Central Memory CD4+	ALS	Early	CAMRDPQGGSEKLVF_CASSSPTGNTQETQYF	1	Single (0 < X <= 1)
AGGGATGAGATGGCGT-1_6	P2	4164	1854	2.68972	29.0106	Singlet	T Cell Effector Memory CD8+	ALS	Early	CAVNAGSNYQLIW_CASSQGTSGYNEQFF	1	Single (0 < X <= 1)
AGGGATGAGCTAGTCT-1_6	P2	4176	1802	1.70019	29.5498	Singlet	T Cell Effector Memory CD4+	ALS	Early	CAASKGATNKLIF_CASSTSGGGELFF	1	Single (0 < X <= 1)
AGGGATGAGCTGCAAG-1_6	P2	4568	2265	1.51051	11.9965	Singlet	T Cell Terminal Effector CD8+	ALS	Early	CAVDTGGFKTIF_CATSRGPGQGNEQYF	64	Large (20 < X <= 100)
AGGGATGCAGACACTT-1_6	P2	2616	1481	0.840979	10.9709	Singlet	T Cell Terminal Effector CD8+	ALS	Early	CVVNLLVNARLMF_CASSQDGHYSPYNEQFF	10	Medium (5 < X <= 20)
AGGGATGCAGCGTCCA-1_6	P2	4921	1974	0.853485	30.9287	Singlet	T Cell Central Memory CD4+	ALS	Early	CAVSIYSQGGKLIF_CASSLPPGLYDYEQYF	1	Single (0 < X <= 1)
AGGGATGCAGGTGCCT-1_6	P2	4832	1721	0.972682	38.2864	Singlet	T Cell Central Memory CD4+	ALS	Early	CALRGAGNNRKLIW_CASSNTDRSGYGYTF	1	Single (0 < X <= 1)
AGGGATGGTGAAATCA-1_6	P2	4629	1950	1.96587	28.1054	Singlet	T Cell Central Memory CD4+	ALS	Early	CAGPETSGSRLTF_CASSRSGTNNEQFF	1	Single (0 < X <= 1)
AGGGATGGTTAGATGA-1_6	P2	4094	1894	1.61212	17.1226	Singlet	T Cell Terminal Effector CD8+	ALS	Early	CAVDTGGFKTIF_CATSRGPGQGNEQYF	64	Large (20 < X <= 100)
AGGGATGTCTCTTGAT-1_6	P2	4637	2182	1.63899	20.5521	Singlet	T Cell Terminal Effector CD8+	ALS	Early	CAENQAGTALIF_CASSLTASTNEKLFF	335	Hyperexpanded (100 < X <= 1000)
AGGGTGAAGACACGAC-1_6	P2	5971	2392	0.77039	26.8967	Singlet	T Cell Central Memory CD4+	ALS	Early	CALSDHDMDTGRRALTF_CASSIEQGEVLDEQFF	1	Single (0 < X <= 1)
AGGGTGAAGATACACA-1_6	P2	4394	2035	1.31998	21.8252	Singlet	T Cell Terminal Effector CD4+	ALS	Early	CALNTGGFKTIF_CASSLRIGELFF	4	Small (1 < X <= 5)
AGGGTGAAGATTACCC-1_6	P2	4745	2009	1.36986	26.491	Singlet	T Cell Effector Memory CD4+	ALS	Early	CAVPPFESGYNKLIF_CASSSLSGKVSYEQYF	1	Single (0 < X <= 1)
AGGGTGAAGGTGATTA-1_6	P2	1977	1091	2.63025	25.5438	Singlet	T Cell Effector Memory CD8+	ALS	Early	CAETSSGGSYIPTF_CASSDLSGDTQYF	4	Small (1 < X <= 5)
AGGGTGAAGTCTCGGC-1_6	P2	4081	1771	1.47023	33.0311	Singlet	T Cell Effector Memory CD8+	ALS	Early	CVVGSPNAGNNRKLIW_CASSGTSGRTDTQYF	1	Single (0 < X <= 1)
AGGGTGAAGTTTAGGA-1_6	P2	3840	1487	1.27604	34.4792	Singlet	T Cell Naïve CD4+	ALS	Early	CAVLLSDKLIF_CATSDGAGGAFWPGELFF	1	Single (0 < X <= 1)
AGGGTGACACTCGACG-1_6	P2	10976	3286	1.25729	34.1928	Singlet	T Cell Central Memory CD4+	ALS	Early	CVVSEGDDKIIF_CASRGTAYTGELFF	1	Single (0 < X <= 1)
AGGGTGACAGCATGAG-1_6	P2	6176	2647	1.97539	21.4864	Singlet	T Cell Terminal Effector CD8+	ALS	Early	CVVSAGPGTYKYIF_CASSQDPGEESTDTQYF	246	Hyperexpanded (100 < X <= 1000)
AGGGTGACAGCGTAAG-1_6	P2	3506	1642	1.34056	26.3833	Singlet	T Cell Effector Memory CD8+	ALS	Early	CAVRADGGFKTIF_CASSLRGNEQYF	8	Medium (5 < X <= 20)
AGGGTGAGTCGAGATG-1_6	P2	3581	1788	1.42418	21.9771	Singlet	T Cell Terminal Effector CD8+	ALS	Early	CAEPNPAGGTSYGKLTF_CASSPWTDYEQYF	1	Single (0 < X <= 1)
AGGGTGAGTCTCTCTG-1_6	P2	4681	1858	0.747703	31.0831	Singlet	T Cell Central Memory CD4+	ALS	Early	CLVGERRTYKYIF_CAWAERALNQPQHF	1	Single (0 < X <= 1)
AGGGTGAGTGCTAGCC-1_6	P2	4942	1956	1.80089	30.9794	Singlet	T Cell Central Memory CD4+	ALS	Early	CAVSGPKGGGNKLTF_CASSFSGAYEQYF	1	Single (0 < X <= 1)
AGGGTGAGTTGGTTTG-1_6	P2	4052	1793	0.765054	29.4916	Singlet	Regulatory T cell	ALS	Early	CAVGAGNGQKLLF_CSASERASGTYEQYF	1	Single (0 < X <= 1)
AGGGTGATCGAATGGG-1_6	P2	3213	1373	2.45876	26.2683	Singlet	T Cell Effector Memory CD8+	ALS	Early	CAATYQAGTALIF_CASSFWEGQGAINEQFF	8	Medium (5 < X <= 20)
AGGGTGATCGCTTGTC-1_6	P2	4729	1908	1.45908	33.284	Singlet	T Cell Central Memory CD4+	ALS	Early	CAGHLYNQGGKLIF_CASSARTGNILTF	2	Small (1 < X <= 5)
AGGTCATAGCTCAACT-1_6	P2	4092	1850	1.24633	26.1975	Singlet	T Cell Effector Memory CD8+	ALS	Early	CAGGTGNQFYF_CASSLGGQLQETQYF	1	Single (0 < X <= 1)
AGGTCATAGTGAACAT-1_6	P2	4081	1551	1.49473	38.1279	Singlet	T Cell Naïve CD4+	ALS	Early	CAAEDSGTYKYIF_CASSALGTDTQYF	1	Single (0 < X <= 1)
AGGTCATAGTGACATA-1_6	P2	4528	2052	1.34717	25.7509	Singlet	MAIT Cells	ALS	Early	CAQRAGAGSYQLTF_CASSERSVYGYTF	1	Single (0 < X <= 1)
AGGTCATCAAGCCGTC-1_6	P2	4425	1687	0.813559	35.5254	Singlet	T Cell Central Memory CD4+	ALS	Early	CAVRDYNQGGKLIF_CASSTRTSGKDEQFF	1	Single (0 < X <= 1)
AGGTCATCACATTAGC-1_6	P2	6151	2002	1.073	36.5469	Singlet	T Cell Central Memory CD4+	ALS	Early	CALSESGGFKTIF_CSAAIRQGAATNEKLFF	1	Single (0 < X <= 1)
AGGTCATCACGTCTCT-1_6	P2	4124	1875	0.751697	25.7759	Singlet	T Cell Central Memory CD4+	ALS	Early	CAMKGQAGTALIF_CSASEGTAYEQYF	1	Single (0 < X <= 1)
AGGTCATCAGGAACGT-1_6	P2	4188	1671	0.931232	38.276	Singlet	T Cell Naïve CD8+	ALS	Early	CLVGGAGTALIF_CASSYSWTGVDSPLHF	1	Single (0 < X <= 1)
AGGTCATCATTCACTT-1_6	P2	4625	2237	0.713514	21.4054	Singlet	T Cell Effector Memory CD8+	ALS	Early	CASYNQGGKLIF_CASSIVSSSAGYTF	3	Small (1 < X <= 5)
AGGTCATGTAAGGGCT-1_6	P2	4026	1821	2.53353	25.236	Singlet	T Cell Effector Memory CD4+	ALS	Early	CAVSEGGTASKLTF_CASSLYLRDSEF	1	Single (0 < X <= 1)
AGGTCATGTATAAACG-1_6	P2	3245	1656	1.51002	21.6949	Singlet	T Cell Effector Memory CD4+	ALS	Early	CAATENTDKLIF_CASSSRDGSYEQYF	1	Single (0 < X <= 1)
AGGTCATGTTGCGTTA-1_6	P2	2640	1364	0.681818	18.8636	Singlet	T Cell Non-Vd2 gd	ALS	Early	CAFMKPLGGATNKLIF_CASSLSRGLYEQYF	8	Medium (5 < X <= 20)
AGGTCATTCAAAGTAG-1_6	P2	4700	2154	1.68085	18.2128	Singlet	T Cell Non-Vd2 gd	ALS	Early	CAVDTGGFKTIF_CATSRGPGQGNEQYF	64	Large (20 < X <= 100)
AGGTCATTCCAGAGGA-1_6	P2	2028	967	1.87377	30.7199	Singlet	T Cell Effector Memory CD8+	ALS	Early	CVVSAGPGTYKYIF_CASSQDPGEESTDTQYF	246	Hyperexpanded (100 < X <= 1000)
AGGTCATTCCCTCAGT-1_6	P2	5378	2188	1.24582	29.7322	Singlet	T Cell Central Memory CD4+	ALS	Early	CAVGAKNFGNEKLTF_CASSSEHPQETQYF	1	Single (0 < X <= 1)
AGGTCATTCCTTGGTC-1_6	P2	3973	1758	2.29046	20.7148	Singlet	T Cell Terminal Effector CD8+	ALS	Early	CVVSAGPGTYKYIF_CASSQDPGEESTDTQYF	246	Hyperexpanded (100 < X <= 1000)
AGGTCCGAGAGAACAG-1_6	P2	3839	1785	1.35452	26.4392	Singlet	Regulatory T cell	ALS	Early	CALRAGNGQKLLF_CATGGRGGAFEGNTGELFF	1	Single (0 < X <= 1)
AGGTCCGAGCTGTTCA-1_6	P2	4292	1641	1.42125	33.4809	Singlet	T Cell Central Memory CD4+	ALS	Early	CATDADQTGANNLFF_CASSVVGRFFYGYTF	1	Single (0 < X <= 1)
AGGTCCGAGGAATGGA-1_6	P2	6266	1961	1.1331	39.6585	Singlet	T Cell Central Memory CD4+	ALS	Early	CATSLNSGNTPLVF_CASSEARTGPLNQPQHF	1	Single (0 < X <= 1)
AGGTCCGCAAGTCTAC-1_6	P2	5305	2044	2.45052	31.4043	Singlet	T Cell Naïve CD4+	ALS	Early	CAVEAGVTDKLIF_CASSLAGEYEQYF	1	Single (0 < X <= 1)
AGGTCCGCAATCTGCA-1_6	P2	4747	2165	1.45355	15.4624	Singlet	T Cell Terminal Effector CD8+	ALS	Early	CAENQAGTALIF_CASSLTASTNEKLFF	335	Hyperexpanded (100 < X <= 1000)
AGGTCCGCAGCTGTTA-1_6	P2	4924	1887	1.09667	33.814	Singlet	T Cell Central Memory CD4+	ALS	Early	CATAGNQFYF_CAATGTGNTIYF	1	Single (0 < X <= 1)
AGGTCCGCAGGGTATG-1_6	P2	4706	1788	1.63621	38.0578	Singlet	T Cell Naïve CD4+	ALS	Early	CAVRGSGMRF_CAISFGDSGPYEQYF	1	Single (0 < X <= 1)
AGGTCCGGTATGAATG-1_6	P2	3486	1543	3.70052	27.0797	Singlet	T Cell Non-Vd2 gd	ALS	Early	CAENQAGTALIF_CASSLTASTNEKLFF	335	Hyperexpanded (100 < X <= 1000)
AGGTCCGGTCCTCCAT-1_6	P2	3498	1456	0.943396	38.5363	Singlet	T Cell Effector Memory CD4+	ALS	Early	CAASSSGTYKYIF_CSVAGLGGRATYEQYF	1	Single (0 < X <= 1)
AGGTCCGGTGTATGGG-1_6	P2	4407	2087	1.13456	20.8532	Singlet	T Cell Terminal Effector CD8+	ALS	Early	CAVVISGGYNKLIF_CASSLPPGDSPTAGEQYF	22	Large (20 < X <= 100)
AGGTCCGGTTAAAGTG-1_6	P2	4052	1368	1.57947	42.6209	Singlet	T Cell Naïve CD4+	ALS	Early	CAVGLTGGGNKLTF_CASTDNTGIAQPQHF	1	Single (0 < X <= 1)
AGGTCCGTCGTTTATC-1_6	P2	3209	1530	0.716734	26.3945	Singlet	T Cell Central Memory CD4+	ALS	Early	CAVYQTGANNLFF_CASSPDRAYGEAFF	1	Single (0 < X <= 1)
AGGTCCGTCTGTCAAG-1_6	P2	4878	2051	1.18901	28.1878	Singlet	T Cell Effector Memory CD8+	ALS	Early	CVVSAGPGTYKYIF_CASSQDPGEESTDTQYF	246	Hyperexpanded (100 < X <= 1000)
AGTAGTCAGCCACTAT-1_6	P2	4273	1879	1.87222	24.9473	Singlet	T Cell Terminal Effector CD8+	ALS	Early	CAENQAGTALIF_CASSLTASTNEKLFF	335	Hyperexpanded (100 < X <= 1000)
AGTAGTCCACGGCCAT-1_6	P2	3243	1640	1.3876	17.6688	Singlet	Regulatory T cell	ALS	Early	CIALEMTSYDKVIF_CASSLGGFTSPEQYF	1	Single (0 < X <= 1)
AGTAGTCCAGCTGCTG-1_6	P2	6856	2272	0.904317	34.7141	Singlet	T Cell Central Memory CD4+	ALS	Early	CALDEAAGNKLTF_CSAPTLRDPNEQFF	1	Single (0 < X <= 1)
AGTAGTCGTAAGCACG-1_6	P2	4639	1409	0.582022	43.4145	Singlet	T Cell Central Memory CD4+	ALS	Early	CAVRTGGGNKLTF_CASSIGTNNEQFF	1	Single (0 < X <= 1)
AGTAGTCGTGTGCCTG-1_6	P2	3101	1380	1.28991	32.3122	Singlet	T Cell Central Memory CD4+	ALS	Early	CAPPYGGSQGNLIF_CSARPGSSYNSPLHF	1	Single (0 < X <= 1)
AGTAGTCGTTCCTCCA-1_6	P2	4824	1861	1.80348	34.2454	Singlet	T Cell Central Memory CD4+	ALS	Early	CVVRTYGGATNKLIF_CASSPNTGLGTEAFF	1	Single (0 < X <= 1)
AGTAGTCTCAAAGACA-1_6	P2	4560	1922	1.53509	23.5965	Singlet	T Cell Central Memory CD4+	ALS	Early	CAVRLYSGAGSYQLTF_CASRPKGLNTEAFF	1	Single (0 < X <= 1)
AGTAGTCTCATGCATG-1_6	P2	5019	1839	0.518031	36.3419	Singlet	T Cell Central Memory CD4+	ALS	Early	CALTPSTGGGNKLTF_CSARSGTFSSTDTQYF	1	Single (0 < X <= 1)
AGTAGTCTCCCGACTT-1_6	P2	2949	1371	2.0685	29.2642	Singlet	T Cell Effector Memory CD8+	ALS	Early	CAVYRGSTLGRLYF_CASSYSKSGRGTGELFF	1	Single (0 < X <= 1)
AGTCTTTAGCGTAGTG-1_6	P2	2793	1307	0.787683	31.4357	Singlet	Regulatory T cell	ALS	Early	CIVYSGAGSYQLTF_CASSLEGYGYTF	1	Single (0 < X <= 1)
AGTCTTTAGGATTCGG-1_6	P2	3992	1845	2.68036	21.4178	Singlet	T Cell Effector Memory CD8+	ALS	Early	CAAIGGSNYKLTF_CASSQDRGNNEQFF	5	Small (1 < X <= 5)
AGTCTTTAGGTACTCT-1_6	P2	4788	2184	2.71512	19.2774	Singlet	T Cell Effector Memory CD8+	ALS	Early	CVVSAGPGTYKYIF_CASSQDPGEESTDTQYF	246	Hyperexpanded (100 < X <= 1000)
AGTCTTTAGTGCTGCC-1_6	P2	5455	2090	1.22823	32.3373	Singlet	T Cell Central Memory CD4+	ALS	Early	CAEKAGGFKTIF_CAISDDGRDTGELFF	1	Single (0 < X <= 1)
AGTCTTTCACAAGTAA-1_6	P2	5540	2176	1.46209	31.8592	Singlet	T Cell Naïve CD4+	ALS	Early	CALSDPAGRRALTF_CASSLVGGGTDTQYF	1	Single (0 < X <= 1)
AGTCTTTCATAGACTC-1_6	P2	4462	2032	2.30838	17.8619	Singlet	T Cell Terminal Effector CD8+	ALS	Early	CAVNEISSGSARQLTF_CASSRDRGDEQYF	22	Large (20 < X <= 100)
AGTCTTTCATTTGCTT-1_6	P2	6193	2426	1.48555	30.3084	Singlet	T Cell Naïve CD4+	ALS	Early	CAVSRTGTASKLTF_CSADTQYF	1	Single (0 < X <= 1)
AGTCTTTGTACTCAAC-1_6	P2	5316	2080	1.42965	31.9977	Singlet	T Cell Central Memory CD4+	ALS	Early	CAENPPPGNTGKLIF_CASSESSLGQKQYF	1	Single (0 < X <= 1)
AGTCTTTGTATTCTCT-1_6	P2	5858	2274	1.14374	29.3616	Singlet	T Cell Naïve CD4+	ALS	Early	CAAFNGDKLSF_CASSPGGAGIPDTQYF	1	Single (0 < X <= 1)
AGTCTTTGTCAAGCGA-1_6	P2	4970	1764	2.17304	32.998	Singlet	T Cell Effector Memory CD8+	ALS	Early	CAARDTDKLIF_CASSLRQGVQDTQYF	12	Medium (5 < X <= 20)
AGTCTTTGTTAAAGTG-1_6	P2	5795	2135	1.98447	31.3028	Singlet	T Cell Central Memory CD4+	ALS	Early	CAAIVGRANTGFQKLVF_CASSNGGPGYTF	1	Single (0 < X <= 1)
AGTCTTTGTTAGGGTG-1_6	P2	8496	3293	2.30697	22.0457	Singlet	T Cell Vd2 gd	ALS	Early	CAENRLYSGNTPLVF_CSTGLAGNTDTQYF	1	Single (0 < X <= 1)
AGTCTTTTCGAGAGCA-1_6	P2	3051	1335	1.01606	33.3661	Singlet	Regulatory T cell	ALS	Early	CVLQPPLQGAQKLVF_CASRTPRGPGTQYF	1	Single (0 < X <= 1)
AGTCTTTTCGTACCGG-1_6	P2	3850	1851	1.55844	18.5974	Singlet	T Cell Effector Memory CD8+	ALS	Early	CAVRWGGSEKLVF_CASKETGSNTGELFF	1	Single (0 < X <= 1)
AGTGAGGAGATGTAAC-1_6	P2	4698	2223	1.44742	17.7097	Singlet	T Cell Terminal Effector CD8+	ALS	Early	CAENQAGTALIF_CASSLTASTNEKLFF	335	Hyperexpanded (100 < X <= 1000)
AGTGAGGAGCGTCAAG-1_6	P2	2232	1209	1.65771	18.6828	Singlet	T Cell Vd2 gd	ALS	Early	CAVVISGGYNKLIF_CASSLPPGDSPTAGEQYF	22	Large (20 < X <= 100)
AGTGAGGAGGTAGCCA-1_6	P2	5600	2139	1.23214	31.7679	Singlet	T Cell Central Memory CD4+	ALS	Early	CAASLNYGGSQGNLIF_CASSAQTRTLYGYTF	1	Single (0 < X <= 1)
AGTGAGGGTACCGTAT-1_6	P2	4285	1708	1.93699	30.4317	Singlet	T Cell Naïve CD4+	ALS	Early	CAGLQGFNKFYF_CASSQRGLAGRTDTQYF	1	Single (0 < X <= 1)
AGTGGGAAGCAGGCTA-1_6	P2	5604	2113	1.26695	29.7109	Singlet	T Cell Central Memory CD4+	ALS	Early	CAVSEANQGAQKLVF_CASSLKFSYEQYF	1	Single (0 < X <= 1)
AGTGGGAAGTACGACG-1_6	P2	4868	2366	1.7461	12.2227	Singlet	MAIT Cells	ALS	Early	CAVRDSNYQLIW_CASSESGGDSSYEQYF	2	Small (1 < X <= 5)
AGTGGGACAGTCTTCC-1_6	P2	4428	1867	3.45528	25.1355	Singlet	T Cell Effector Memory CD8+	ALS	Early	CVVNRIGRLMF_CSARDTRQAKTDTQYF	5	Small (1 < X <= 5)
AGTGGGATCTCCAACC-1_6	P2	4847	2108	1.89808	25.1496	Singlet	T Cell Effector Memory CD8+	ALS	Early	CVVSAGPGTYKYIF_CASSQDPGEESTDTQYF	246	Hyperexpanded (100 < X <= 1000)
AGTGTCAAGCCGATTT-1_6	P2	4016	1733	1.84263	26.1952	Singlet	T Cell Effector Memory CD8+	ALS	Early	CAMREGISNFGNEKLTF_CASSPSTSGDYNEQFF	1	Single (0 < X <= 1)
AGTGTCAAGGGATACC-1_6	P2	4849	1953	1.31986	32.1303	Singlet	T Cell Naïve CD4+	ALS	Early	CALSGSKAAGNKLTF_CASIRTSGFNNEQFF	1	Single (0 < X <= 1)
AGTGTCAAGGGTCGAT-1_6	P2	3596	1460	1.33482	34.7052	Singlet	T Cell Central Memory CD4+	ALS	Early	CAGSQGGSEKLVF_CASKGHKASGANVLTF	2	Small (1 < X <= 5)
AGTGTCAAGTGGGATC-1_6	P2	5674	2102	1.30419	35.5481	Singlet	T Cell Central Memory CD4+	ALS	Early	CAARFGNEKLTF_CASDRGQSNQPQHF	1	Single (0 < X <= 1)
AGTGTCACAAGCGCTC-1_6	P2	5749	2040	1.26979	36.3715	Singlet	T Cell Central Memory CD8+	ALS	Early	CAASLDNNDMRF_CASSPTARRSEAFF	1	Single (0 < X <= 1)
AGTGTCACATGAGCGA-1_6	P2	4453	2079	1.19021	15.7871	Singlet	T Cell Non-Vd2 gd	ALS	Early	CIVRVWDTPLVF_CASSTQLGAPTAYEQYF	21	Large (20 < X <= 100)
AGTGTCAGTCCTCCAT-1_6	P2	3466	1501	1.50029	32.3716	Singlet	T Cell Effector Memory CD8+	ALS	Early	CAARNTGNQFYF_CATSRDTLAGAVSDTQYF	31	Large (20 < X <= 100)
AGTGTCATCGTACGGC-1_6	P2	4424	1777	1.26582	34.5615	Singlet	T Cell Central Memory CD4+	ALS	Early	CLVGTHNTDKLIF_CASGLGSDGDTQYF	1	Single (0 < X <= 1)
AGTTGGTAGCAATCTC-1_6	P2	5409	2114	1.25716	31.7434	Singlet	T Cell Central Memory CD4+	ALS	Early	CAMREVQGAQKLVF_CASSVDGSSYNEQFF	1	Single (0 < X <= 1)
AGTTGGTAGTGTGAAT-1_6	P2	4752	1879	1.03114	32.3022	Singlet	T Cell Naïve CD4+	ALS	Early	CAASARSSNTGKLIF_CASSFDGRDRTDTQYF	1	Single (0 < X <= 1)
AGTTGGTCAACGATCT-1_6	P2	4770	2122	2.30608	21.782	Singlet	T Cell Terminal Effector CD8+	ALS	Early	CAARSTGNQFYF_CATSRDTLAGARGDTQYF	9	Medium (5 < X <= 20)
AGTTGGTGTCCTCTTG-1_6	P2	4526	1971	1.90013	27.4194	Singlet	T Cell Central Memory CD8+	ALS	Early	CAVRDRESTSGTYKYIF_CASRVKEGHSNQPQHF	1	Single (0 < X <= 1)
AGTTGGTGTCTCACCT-1_6	P2	5440	2155	1.52574	30.864	Singlet	T Cell Central Memory CD4+	ALS	Early	CALPNDYKLSF_CASSAYRSANYGYTF	1	Single (0 < X <= 1)
AGTTGGTGTCTCCACT-1_6	P2	8183	2731	1.27093	32.2498	Singlet	T Cell Central Memory CD4+	ALS	Early	CAYSSTNAGKSTF_CASSLAVTGDEKLFF	1	Single (0 < X <= 1)
AGTTGGTGTTAGATGA-1_6	P2	5859	2392	1.99693	24.7995	Singlet	T Cell Effector Memory CD8+	ALS	Early	CAVSLYGGATNKLIF_CSARVGQGGPSLYF	5	Small (1 < X <= 5)
AGTTGGTGTTTGACAC-1_6	P2	4966	1986	1.49013	30.9706	Singlet	T Cell Central Memory CD8+	ALS	Early	CAVVLFQDALNF_CASSFRGRGTDTQYF	1	Single (0 < X <= 1)
AGTTGGTTCAGTGTTG-1_6	P2	8105	3200	2.20851	18.5071	Singlet	T Cell Terminal Effector CD8+	ALS	Early	CAARNTGNQFYF_CATSRDTLAGAVSDTQYF	31	Large (20 < X <= 100)
AGTTGGTTCTCGCTTG-1_6	P2	5453	2178	1.9989	30.7904	Singlet	T Cell Naïve CD8+	ALS	Early	CAVGSNFGNEKLTF_CASSQVGVLEPQHF	1	Single (0 < X <= 1)
ATAACGCGTAAAGGAG-1_6	P2	6948	2407	1.03627	33.8659	Singlet	T Cell Central Memory CD4+	ALS	Early	CAAEPNTGNQFYF_CASSFPTTGKEISSYNEQFF	1	Single (0 < X <= 1)
ATAACGCTCCCTTGTG-1_6	P2	5349	2087	1.47691	33.0342	Singlet	T Cell Central Memory CD8+	ALS	Early	CAMREVGNYGQNFVF_CATHDRDLYNEQFF	1	Single (0 < X <= 1)
ATAAGAGCACATAACC-1_6	P2	5386	2040	2.43223	31.619	Singlet	T Cell Central Memory CD4+	ALS	Early	CAVSHLNNNARLMF_CASSQPGLVTEAFF	1	Single (0 < X <= 1)
ATAAGAGCAGGAATGC-1_6	P2	4180	1634	1.50718	33.7081	Singlet	T Cell Central Memory CD4+	ALS	Early	CALNNAGNMLTF_CASSPVDAGELFF	1	Single (0 < X <= 1)
ATAAGAGCAGTACACT-1_6	P2	4698	1865	1.49	29.1401	Singlet	T Cell Central Memory CD8+	ALS	Early	CVVSAGPGTYKYIF_CASSQDPGEESTDTQYF	246	Hyperexpanded (100 < X <= 1000)
ATAAGAGGTCAAACTC-1_6	P2	5469	2378	0.530261	25.0686	Singlet	T Cell Effector Memory CD8+	ALS	Early	CAYHTGANSKLTF_CASTRENNSPLHF	1	Single (0 < X <= 1)
ATAAGAGGTGGCGAAT-1_6	P2	4141	1713	0.917653	29.872	Singlet	Regulatory T cell	ALS	Early	CAGQNTGNQFYF_CASSGKRQGREQYF	1	Single (0 < X <= 1)
ATAAGAGTCACGCATA-1_6	P2	4254	1793	2.86789	27.0099	Singlet	T Cell Effector Memory CD8+	ALS	Early	CVVSAGPGTYKYIF_CASSQDPGEESTDTQYF	246	Hyperexpanded (100 < X <= 1000)
ATAAGAGTCCCTCAGT-1_6	P2	7265	2424	2.0234	35.554	Singlet	T Cell Central Memory CD8+	ALS	Early	CAVTDLDAGKSTF_CASRTGAYNSPLHF	1	Single (0 < X <= 1)
ATAGACCAGCGATAGC-1_6	P2	2518	1058	1.07228	39.5155	Singlet	T Cell Naïve CD4+	ALS	Early	CAVREGVGNNRLAF_CASSPRGGVDYGYTF	1	Single (0 < X <= 1)
ATAGACCAGGACAGCT-1_6	P2	3548	1719	1.69109	23.4498	Singlet	T Cell Effector Memory CD4+	ALS	Early	CALWSGAGSYQLTF_CASSPSGLNEKLFF	1	Single (0 < X <= 1)
ATAGACCCACATTTCT-1_6	P2	4797	1719	1.73025	36.7938	Singlet	T Cell Central Memory CD4+	ALS	Early	CAIKWGVQGAQKLVF_CASSFRTGTANSPLHF	2	Small (1 < X <= 5)
ATAGACCCAGACGCTC-1_6	P2	4188	1604	4.65616	35.3152	Singlet	T Cell Naïve CD4+	ALS	Early	CASVYGNNRLAF_CASSPGPGGEQYF	2	Small (1 < X <= 5)
ATAGACCGTATAGGTA-1_6	P2	4963	2280	1.55148	21.8416	Singlet	T Cell Effector Memory CD8+	ALS	Early	CVVTTFYNNNDMRF_CASQLARGNEQFF	1	Single (0 < X <= 1)
ATAGACCGTCTAAAGA-1_6	P2	5141	2063	1.22544	29.7996	Singlet	T Cell Central Memory CD4+	ALS	Early	CATVSRGGSEKLVF_CASRDSGLASGANVLTF	1	Single (0 < X <= 1)
ATAGACCGTCTCCCTA-1_6	P2	4413	1603	0.974394	39.9501	Singlet	T Cell Naïve CD4+	ALS	Early	CALVFNDYKLSF_CASSQVAGTDTQYF	1	Single (0 < X <= 1)
ATCACGAAGCCGATTT-1_6	P2	4963	2199	2.03506	19.4439	Singlet	T Cell Terminal Effector CD8+	ALS	Early	CAENQAGTALIF_CASSLTASTNEKLFF	335	Hyperexpanded (100 < X <= 1000)
ATCACGAAGCGTGAGT-1_6	P2	3544	1758	0.818284	17.5508	Singlet	T Cell Terminal Effector CD8+	ALS	Early	CAENQAGTALIF_CASSLTASTNEKLFF	335	Hyperexpanded (100 < X <= 1000)
ATCACGAGTACCAGTT-1_6	P2	5370	2603	1.80633	7.89572	Singlet	T Cell Terminal Effector CD8+	ALS	Early	CAVRPGNQFYF_CASSQVHTDTQYF	6	Medium (5 < X <= 20)
ATCACGAGTAGCGTCC-1_6	P2	3627	1796	1.10284	19.8787	Singlet	T Cell Terminal Effector CD8+	ALS	Early	CAENQAGTALIF_CASSLTASTNEKLFF	335	Hyperexpanded (100 < X <= 1000)
ATCACGAGTCAGCTAT-1_6	P2	4042	1768	0.618506	32.6076	Singlet	Regulatory T cell	ALS	Early	CALHNQGGKLIF_CATSIFSTGFARGGYTF	1	Single (0 < X <= 1)
ATCACGAGTTCAGCGC-1_6	P2	4601	1663	1.17366	39.6001	Singlet	T Cell Naïve CD4+	ALS	Early	CAMREGSSNTGKLIF_CASSFKGNKYEQYF	1	Single (0 < X <= 1)
ATCATCTAGACCTAGG-1_6	P2	3847	1806	1.50767	23.2129	Singlet	T Cell Effector Memory CD8+	ALS	Early	CALLGNQFYF_CASSEGLVQPQHF	2	Small (1 < X <= 5)
ATCATCTAGCCTCGTG-1_6	P2	4739	1769	1.58261	37.4341	Singlet	T Cell Naïve CD4+	ALS	Early	CAASDRTGNQFYF_CASSLWGLAGVTSYEQYF	1	Single (0 < X <= 1)
ATCATCTAGGCAAAGA-1_6	P2	5658	2296	1.57299	26.5995	Singlet	T Cell Naïve CD4+	ALS	Early	CAAIPYTSGTYKYIF_CASTPSYTDTQYF	1	Single (0 < X <= 1)
ATCATCTAGGGCACTA-1_6	P2	7954	2740	1.33266	32.2856	Singlet	T Cell Central Memory CD4+	ALS	Early	CAASGTALIF_CSAGGTGGFKDEQYF	5	Small (1 < X <= 5)
ATCATCTAGTGCGATG-1_6	P2	4687	2143	2.2189	17.9646	Singlet	T Cell Terminal Effector CD8+	ALS	Early	CAENQAGTALIF_CASSLTASTNEKLFF	335	Hyperexpanded (100 < X <= 1000)
ATCATCTCAAGCGAGT-1_6	P2	5343	1939	1.59087	35.0552	Singlet	T Cell Central Memory CD4+	ALS	Early	CAVEPSGYSTLTF_CASSGTSFYEQYF	1	Single (0 < X <= 1)
ATCATCTCACGGCCAT-1_6	P2	3106	1506	1.73857	24.4688	Singlet	T Cell Effector Memory CD8+	ALS	Early	CAVSSWAGANNLFF_CASSTVPSSYNEQFF	1	Single (0 < X <= 1)
ATCATCTCAGGCTCAC-1_6	P2	8151	2833	1.3618	29.6896	Singlet	T Cell Central Memory CD4+	ALS	Early	CAVVLYSSASKIIF_CASSQDHVLTGLMDQPQHF	1	Single (0 < X <= 1)
ATCATCTCAGTATAAG-1_6	P2	5063	2403	1.54059	14.6948	Singlet	T Cell Terminal Effector CD8+	ALS	Early	CAARNTGNQFYF_CATSRDTLAGAVSDTQYF	31	Large (20 < X <= 100)
ATCATCTCAGTCGATT-1_6	P2	6218	2474	1.44741	27.4204	Singlet	T Cell Central Memory CD4+	ALS	Early	CARRRNTGFQKLVF_CASSADPGTYNEQFF	1	Single (0 < X <= 1)
ATCATCTGTGGGTCAA-1_6	P2	5281	2198	1.19296	25.1657	Singlet	T Cell Central Memory CD4+	ALS	Early	CAVKIGFGNVLHC_CASTTPPGGGGYNEQFF	1	Single (0 < X <= 1)
ATCATCTTCACTCTTA-1_6	P2	4568	2062	3.10858	22.986	Singlet	MAIT Cells	ALS	Early	CAVMDSNYQLIW_CASRGEEDTGELFF	1	Single (0 < X <= 1)
ATCATCTTCAGTTGAC-1_6	P2	3585	1800	1.42259	20.7252	Singlet	T Cell Effector Memory CD8+	ALS	Early	CASYNQGGKLIF_CASSIVSSSAGYTF	3	Small (1 < X <= 5)
ATCATCTTCCAAAGTC-1_6	P2	4767	1990	1.44745	29.8301	Singlet	T Cell Naïve CD4+	ALS	Early	CAFMHSNSGNTPLVF_CASSDGFVAAYEQYF	1	Single (0 < X <= 1)
ATCATCTTCCACTGGG-1_6	P2	4037	1850	2.70002	21.4763	Singlet	T Cell Effector Memory CD8+	ALS	Early	CVVSAGPGTYKYIF_CASSQDPGEESTDTQYF	246	Hyperexpanded (100 < X <= 1000)
ATCATCTTCGATCCCT-1_6	P2	3494	1801	1.68861	13.4803	Singlet	T Cell Terminal Effector CD8+	ALS	Early	CAENQAGTALIF_CASSLTASTNEKLFF	335	Hyperexpanded (100 < X <= 1000)
ATCATCTTCGCCATAA-1_6	P2	4286	1963	1.11993	26.5049	Singlet	T Cell Effector Memory CD8+	ALS	Early	CVVNGDTGRRALTF_CASSLSGSYNEQFF	2	Small (1 < X <= 5)
ATCATGGAGTACGTTC-1_6	P2	4376	1972	1.87386	21.6179	Singlet	T Cell Terminal Effector CD8+	ALS	Early	CAENQAGTALIF_CASSLTASTNEKLFF	335	Hyperexpanded (100 < X <= 1000)
ATCATGGAGTAGGCCA-1_6	P2	3583	1433	2.23277	32.7937	Singlet	T Cell Central Memory CD4+	ALS	Early	CAVIGYGGATNKLIF_CASSEGLLSTDTQYF	1	Single (0 < X <= 1)
ATCATGGAGTCCCACG-1_6	P2	3565	1908	1.87938	11.8093	Singlet	T Cell Terminal Effector CD8+	ALS	Early	CAVVISGGYNKLIF_CASSLPPGDSPTAGEQYF	22	Large (20 < X <= 100)
ATCATGGCACACATGT-1_6	P2	5821	2454	2.972	22.7796	Singlet	T Cell Central Memory CD4+	ALS	Early	CAARGAAGNKLTF_CASAKGVTQTGELFF	2	Small (1 < X <= 5)
ATCATGGCAGGACGTA-1_6	P2	4672	2008	1.26284	24.2723	Singlet	T Cell Terminal Effector CD8+	ALS	Early	CAENQAGTALIF_CASSLTASTNEKLFF	335	Hyperexpanded (100 < X <= 1000)
ATCATGGGTCATACTG-1_6	P2	4374	2031	2.1262	22.2679	Singlet	T Cell Effector Memory CD4+	ALS	Early	CLVTSGTYKYIF_CSASPSRLGATGELFF	1	Single (0 < X <= 1)
ATCATGGTCCAGATCA-1_6	P2	6257	2652	3.05258	17.6922	Singlet	T Cell Terminal Effector CD8+	ALS	Early	CATTDSWGKLQF_CASSPRLADRHTEAFF	6	Medium (5 < X <= 20)
ATCCACCAGAGGTTAT-1_6	P2	5184	2242	2.25694	20.9491	Singlet	T Cell Terminal Effector CD8+	ALS	Early	CAENQAGTALIF_CASSLTASTNEKLFF	335	Hyperexpanded (100 < X <= 1000)
ATCCACCAGGATGGTC-1_6	P2	4511	1729	1.35225	30.5254	Singlet	T Cell Central Memory CD8+	ALS	Early	CAARARGGADGLTF_CASSTGLSYEQYF	1	Single (0 < X <= 1)
ATCCACCAGTCCGGTC-1_6	P2	4266	1652	0.468823	35.068	Singlet	T Cell Central Memory CD4+	ALS	Early	CATSRSNDYKLSF_CASSQGQRRGTDTQYF	1	Single (0 < X <= 1)
ATCCACCCACTAAGTC-1_6	P2	6057	2288	0.792472	32.3593	Singlet	T Cell Central Memory CD4+	ALS	Early	CAYRRGDSGGGADGLTF_CASSYMMNTEAFF	1	Single (0 < X <= 1)
ATCCACCCACTTAACG-1_6	P2	5387	1910	1.46649	37.2378	Singlet	T Cell Naïve CD4+	ALS	Early	CAARERKSSGDKLTF_CASSPTLAVHNEQFF	1	Single (0 < X <= 1)
ATCCACCCAGTGAGTG-1_6	P2	3676	1755	0.571273	22.5789	Singlet	T Cell Central Memory CD8+	ALS	Early	CVVDPVSGYALNF_CSAGLAEYQETQYF	2	Small (1 < X <= 5)
ATCCACCGTGTGACGA-1_6	P2	5538	2112	1.42651	33.3514	Singlet	T Cell Central Memory CD4+	ALS	Early	CAAGVGKNNNDMRF_CASSPTSVKGQFF	1	Single (0 < X <= 1)
ATCCACCTCCATGAAC-1_6	P2	5445	2017	1.24885	34.7107	Singlet	T Cell Central Memory CD4+	ALS	Early	CAINSGNTPLVF_CASSESTGRNYGYTF	1	Single (0 < X <= 1)
ATCCGAAAGCTCCTTC-1_6	P2	5934	2195	1.46613	33.3839	Singlet	T Cell Central Memory CD4+	ALS	Early	CAYRVNTGNQFYF_CASSLAGGRAGDTQYF	2	Small (1 < X <= 5)
ATCCGAAAGGGTGTGT-1_6	P2	3761	1400	0.611539	41.6379	Singlet	T Cell Naïve CD4+	ALS	Early	CAVLDGQKLLF_CASSDWGGKSTDTQYF	1	Single (0 < X <= 1)
ATCCGAACAATGCCAT-1_6	P2	5278	1970	1.28837	33.9712	Singlet	T Cell Central Memory CD4+	ALS	Early	CASSSASKIIF_CASSQGTFTDTQYF	1	Single (0 < X <= 1)
ATCCGAACAGTATCTG-1_6	P2	5736	2247	1.67364	29.6025	Singlet	T Cell Naïve CD4+	ALS	Early	CAVIAYSSGSARQLTF_CASSYGTANTEAFF	1	Single (0 < X <= 1)
ATCCGAACATGCGCAC-1_6	P2	3887	1704	2.23823	26.1127	Singlet	T Cell Central Memory CD8+	ALS	Early	CAVRDRDSGAGSYQLTF_CASSPLAGFSYNEQFF	1	Single (0 < X <= 1)
ATCCGAACATTACCTT-1_6	P2	5275	2459	2.16114	15.2796	Singlet	T Cell Terminal Effector CD8+	ALS	Early	CAVNEISSGSARQLTF_CASSRDRGDEQYF	22	Large (20 < X <= 100)
ATCCGAAGTAGGCTGA-1_6	P2	5679	2270	1.14457	29.5298	Singlet	T Cell Central Memory CD4+	ALS	Early	CAYRNYGQNFVF_CASSLTGVDGTDTQYF	1	Single (0 < X <= 1)
ATCCGAAGTGAACCTT-1_6	P2	3828	1801	2.6907	19.0178	Singlet	T Cell Effector Memory CD8+	ALS	Early	CAGAGQDTGTASKLTF_CASSLSLGGRNYNEQFF	27	Large (20 < X <= 100)
ATCCGAATCCAGAGGA-1_6	P2	5452	2214	1.9259	24.7616	Singlet	T Cell Non-Vd2 gd	ALS	Early	CAVDTGGFKTIF_CATSRGPGQGNEQYF	64	Large (20 < X <= 100)
ATCCGAATCCCATTTA-1_6	P2	3178	1456	0.692259	26.1171	Singlet	T Cell Terminal Effector CD8+	ALS	Early	CAFMNPNAGGTSYGKLTF_CASSPTSGPGVEQFF	1	Single (0 < X <= 1)
ATCCGAATCTCTAAGG-1_6	P2	5442	2308	2.9401	23.3186	Singlet	T Cell Effector Memory CD8+	ALS	Early	CAVSAAGGSNYKLTF_CASSGTSETWHTDTQYF	9	Medium (5 < X <= 20)
ATCGAGTAGAGGTTAT-1_6	P2	3768	1865	1.6189	16.4013	Singlet	T Cell Non-Vd2 gd	ALS	Early	CAVDTGGFKTIF_CATSRGPGQGNEQYF	64	Large (20 < X <= 100)
ATCGAGTAGGGATACC-1_6	P2	3003	1399	1.2321	25.9407	Singlet	T Cell Central Memory CD4+	ALS	Early	CAGANNAGNMLTF_CASSPRDTMEDTQYF	1	Single (0 < X <= 1)
ATCGAGTAGTACATGA-1_6	P2	4791	1992	2.08725	26.6541	Singlet	T Cell Naïve CD4+	ALS	Early	CAATNAGNTGKLIF_CASSLTTPYGYTF	1	Single (0 < X <= 1)
ATCGAGTCAAGCTGAG-1_6	P2	3364	1707	1.0107	20.0059	Singlet	Regulatory T cell	ALS	Early	CALRRSNTGNQFYF_CASSPLERPGYEQYF	1	Single (0 < X <= 1)
ATCGAGTCACGGCTAC-1_6	P2	6024	2161	1.57703	36.0226	Singlet	T Cell Central Memory CD8+	ALS	Early	CVVSNAGKSTF_CASSSPSSGMGTDTQYF	1	Single (0 < X <= 1)
ATCGAGTCAGGATCGA-1_6	P2	4612	2019	2.12489	21.5525	Singlet	T Cell Terminal Effector CD8+	ALS	Early	CAMRGPFTGANSKLTF_CASSVGGTGELFF	6	Medium (5 < X <= 20)
ATCGAGTCAGGTCTCG-1_6	P2	6132	2319	1.8591	31.2948	Singlet	T Cell Central Memory CD4+	ALS	Early	CATASGGSYIPTF_CASSGGSPDTQYF	2	Small (1 < X <= 5)
ATCGAGTGTAGTAGTA-1_6	P2	3100	1638	2.09677	18.5484	Singlet	T Cell Terminal Effector CD8+	ALS	Early	CAARNTGNQFYF_CATSRDTLAGAVSDTQYF	31	Large (20 < X <= 100)
ATCGAGTGTCGCGAAA-1_6	P2	4508	1768	0.621118	34.583	Singlet	T Cell Central Memory CD4+	ALS	Early	CIVHGAGSYQLTF_CASRDGGGSGNTIYF	1	Single (0 < X <= 1)
ATCGAGTGTTAAGAAC-1_6	P2	5265	1931	1.21557	33.9791	Singlet	T Cell Central Memory CD4+	ALS	Early	CGTEGSGGGADGLTF_CASSFTNTGELFF	1	Single (0 < X <= 1)
ATCGAGTGTTCCCTTG-1_6	P2	3812	1497	0.629591	35.3882	Singlet	T Cell Central Memory CD4+	ALS	Early	CATLSNDYKLSF_CASSLNQDNSPLHF	1	Single (0 < X <= 1)
ATCGAGTTCACATGCA-1_6	P2	3758	1653	1.59659	33.2092	Singlet	Regulatory T cell	ALS	Early	CVVSDHGSGNTGKLIF_CASSTMGRTEAFF	1	Single (0 < X <= 1)
ATCGAGTTCACTTCAT-1_6	P2	7331	2620	1.8415	34.2382	Singlet	T Cell Naïve CD8+	ALS	Early	CAVNENARLMF_CASSQLAGSTDTQYF	1	Single (0 < X <= 1)
ATCGAGTTCTTGTACT-1_6	P2	4209	1680	1.87693	33.3096	Singlet	T Cell Central Memory CD4+	ALS	Early	CAASYDSNYQLIW_CAWRTSGKQETQYF	1	Single (0 < X <= 1)
ATCTACTGTCGCGTGT-1_6	P2	3801	1606	1.789	32.3862	Singlet	T Cell Naïve CD8+	ALS	Early	CAENSDRGSYIPTF_CASNPMGGNTEAFF	1	Single (0 < X <= 1)
ATCTACTGTGAAATCA-1_6	P2	5051	2190	1.84122	21.6987	Singlet	T Cell Central Memory CD4+	ALS	Early	CAVSDPNGQKLLF_CASSQSPRSGNTIYF	2	Small (1 < X <= 5)
ATCTACTGTGATGCCC-1_6	P2	4532	1714	1.21359	32.6346	Singlet	T Cell Central Memory CD4+	ALS	Early	CALMNQAGTALIF_CASSSSGRSSYEQYF	1	Single (0 < X <= 1)
ATCTACTTCAAAGTAG-1_6	P2	6725	2428	2.57249	32.7286	Singlet	T Cell Central Memory CD4+	ALS	Early	CAAVNYGGSQGNLIF_CATSDETGTGYEQFF	1	Single (0 < X <= 1)
ATCTACTTCATGCAAC-1_6	P2	5150	2154	2.29126	23.0291	Singlet	T Cell Effector Memory CD8+	ALS	Early	CVVSAGPGTYKYIF_CASSQDPGEESTDTQYF	246	Hyperexpanded (100 < X <= 1000)
ATCTACTTCCCTCTTT-1_6	P2	3834	1449	2.66041	34.2462	Singlet	T Cell Naïve CD4+	ALS	Early	CALKAGGFKTIF_CSVRAGGNTDTQYF	1	Single (0 < X <= 1)
ATCTGCCAGAAGGACA-1_6	P2	4468	2018	1.3205	25.4476	Singlet	T Cell Central Memory CD4+	ALS	Early	CAPASTGGGNKLTF_CSARGPNLIVALPYEQYF	1	Single (0 < X <= 1)
ATCTGCCAGCGTTTAC-1_6	P2	3302	1519	1.12053	22.7741	Singlet	T Cell Terminal Effector CD8+	ALS	Early	CAENQAGTALIF_CASSLTASTNEKLFF	335	Hyperexpanded (100 < X <= 1000)
ATCTGCCCACGCCAGT-1_6	P2	5446	2001	1.3588	33.4007	Singlet	T Cell Central Memory CD4+	ALS	Early	CAASVDNFNKFYF_CASSPPGAADTQYF	1	Single (0 < X <= 1)
ATCTGCCGTGAAATCA-1_6	P2	4638	1893	2.0483	29.6895	Singlet	T Cell Central Memory CD4+	ALS	Early	CAYFNNAGNMLTF_CSAPRGGRSTDTQYF	1	Single (0 < X <= 1)
ATCTGCCGTGTTGGGA-1_6	P2	4861	1916	1.11088	32.195	Singlet	T Cell Naïve CD4+	ALS	Early	CALVIQGAQKLVF_CASSLFSLTEAFF	1	Single (0 < X <= 1)
ATCTGCCTCACGATGT-1_6	P2	5316	2113	1.42965	32.2799	Singlet	T Cell Effector Memory CD4+	ALS	Early	CAFWGAQKLVF_CASSQEGTAYNSPLHF	1	Single (0 < X <= 1)
ATCTGCCTCAGCGATT-1_6	P2	3803	1570	0.972916	33.7891	Singlet	T Cell Naïve CD4+	ALS	Early	CAVGLGSTLGRLYF_CASSTGQATDTQYF	1	Single (0 < X <= 1)
ATGAGGGAGTGGTCCC-1_6	P2	5275	2000	2.46445	27.6967	Singlet	T Cell Vd2 gd	ALS	Early	CVVSDQRGTGTASKLTF_CASSPPNTGEAFF	1	Single (0 < X <= 1)
ATGAGGGTCAGTCAGT-1_6	P2	5986	2101	1.21951	31.841	Singlet	T Cell Central Memory CD4+	ALS	Early	CAVSANNNAGNMLTF_CASSVGDVNEQYF	1	Single (0 < X <= 1)
ATGAGGGTCGCGGATC-1_6	P2	2556	1310	0.899844	24.687	Singlet	T Cell Effector Memory CD8+	ALS	Early	CAVRDLNDYKLSF_CASSYEQILAVNTGELFF	2	Small (1 < X <= 5)
ATGAGGGTCTGCAAGT-1_6	P2	2780	1130	1.22302	35.4317	Singlet	T Cell Naïve CD4+	ALS	Early	CAVSPPGAGSYQLTF_CASRVASGNTIYF	1	Single (0 < X <= 1)
ATGCGATCATCTGGTA-1_6	P2	3990	1724	1.60401	19.3985	Singlet	T Cell Terminal Effector CD8+	ALS	Early	CAENQAGTALIF_CASSLTASTNEKLFF	335	Hyperexpanded (100 < X <= 1000)
ATGCGATGTCATGCCG-1_6	P2	4670	2083	1.4561	17.5375	Singlet	T Cell Terminal Effector CD8+	ALS	Early	CAENQAGTALIF_CASSLTASTNEKLFF	335	Hyperexpanded (100 < X <= 1000)
ATGCGATTCAAACGGG-1_6	P2	4149	1869	1.85587	23.8612	Singlet	T Cell Terminal Effector CD8+	ALS	Early	CAYRIDSNYQLIW_CASSLRDGISGYTF	2	Small (1 < X <= 5)
ATGCGATTCAACACAC-1_6	P2	14445	4340	1.82762	26.6667	Singlet	T Cell Vd2 gd	ALS	Early	CALMSGAGNMLTF_CASSSLGISGANVLTF	1	Single (0 < X <= 1)
ATGCGATTCCCGACTT-1_6	P2	4574	1656	1.2899	39.5496	Singlet	T Cell Naïve CD8+	ALS	Early	CALSEANFGNEKLTF_CASSELVSEGAEYGYTF	1	Single (0 < X <= 1)
ATGCGATTCCTGTACC-1_6	P2	3561	1435	0.70205	37.2929	Singlet	T Cell Naïve CD4+	ALS	Early	CAASARGDSNYQLIW_CASSLGENTEAFF	1	Single (0 < X <= 1)
ATGGGAGCAAGGTTTC-1_6	P2	4505	1798	1.90899	32.1643	Singlet	T Cell Terminal Effector CD8+	ALS	Early	CVVSAGPGTYKYIF_CASSQDPGEESTDTQYF	246	Hyperexpanded (100 < X <= 1000)
ATGGGAGCAGGGAGAG-1_6	P2	2971	1283	0.942444	35.7455	Singlet	T Cell Naïve CD4+	ALS	Early	CAMSKGQGAQKLVF_CASSSGPTQNIQYF	1	Single (0 < X <= 1)
ATGGGAGGTACAGTTC-1_6	P2	4308	1795	1.27669	30.1764	Singlet	T Cell Central Memory CD4+	ALS	Early	CAVFNAGGTSYGKLTF_CSAPPGAGTEAFF	1	Single (0 < X <= 1)
ATGGGAGGTCTCCATC-1_6	P2	3062	1203	1.40431	39.3534	Singlet	MAIT Cells	ALS	Early	CAVDMYSGGGADGLTF_CASSSHTSGLTGELFF	1	Single (0 < X <= 1)
ATGGGAGTCTCGCTTG-1_6	P2	5081	2068	0.905334	32.6314	Singlet	T Cell Naïve CD8+	ALS	Early	CAVDNTNAGKSTF_CASGLVLGTSGQETQYF	1	Single (0 < X <= 1)
ATGGGAGTCTCTGTCG-1_6	P2	5147	2049	1.98174	32.4461	Singlet	T Cell Effector Memory CD4+	ALS	Early	CAESIILNKFYF_CASSQKAGFEGTGELFF	1	Single (0 < X <= 1)
ATGTGTGAGCCTCGTG-1_6	P2	2765	1442	1.48282	19.3852	Singlet	T Cell Terminal Effector CD8+	ALS	Early	CAARDTDKLIF_CASSLRQGVQDTQYF	12	Medium (5 < X <= 20)
ATGTGTGAGGAGCGAG-1_6	P2	4185	1987	1.29032	18.638	Singlet	T Cell Terminal Effector CD4+	ALS	Early	CAATYQAGTALIF_CASSFWEGQGAINEQFF	8	Medium (5 < X <= 20)
ATGTGTGAGGAGTTGC-1_6	P2	5071	2137	0.887399	22.9541	Singlet	T Cell Central Memory CD4+	ALS	Early	CAYRSPYNNNDMRF_CASSLEGRARETQYF	1	Single (0 < X <= 1)
ATGTGTGAGTCAAGGC-1_6	P2	3029	1420	1.22153	26.2793	Singlet	T Cell Terminal Effector CD8+	ALS	Early	CVVSAGPGTYKYIF_CASSQDPGEESTDTQYF	246	Hyperexpanded (100 < X <= 1000)
ATGTGTGAGTGAATTG-1_6	P2	4793	1906	1.8986	29.8352	Singlet	T Cell Central Memory CD4+	ALS	Early	CAVASSWGGSQGNLIF_CASSQMTGGSTDTQYF	1	Single (0 < X <= 1)
ATGTGTGGTCCTCCAT-1_6	P2	4022	1815	0.895077	30.8802	Singlet	T Cell Naïve CD4+	ALS	Early	CALSPQGAQKLVF_CASSLGAVANYGYTF	1	Single (0 < X <= 1)
ATGTGTGGTCGGCTCA-1_6	P2	3543	1746	1.63703	19.2774	Singlet	T Cell Effector Memory CD8+	ALS	Early	CVVNRIGRLMF_CSARDTRQAKTDTQYF	5	Small (1 < X <= 5)
ATGTGTGTCTCAAGTG-1_6	P2	7047	2586	1.13523	30.5378	Singlet	T Cell Central Memory CD4+	ALS	Early	CAVDKGGGADGLTF_CASSILAGREQYF	1	Single (0 < X <= 1)
ATTACTCAGCAGCGTA-1_6	P2	5084	1837	1.04249	34.8741	Singlet	T Cell Central Memory CD4+	ALS	Early	CAFYSGAGSYQLTF_CASSLDREPQETQYF	2	Small (1 < X <= 5)
ATTACTCAGCCCAACC-1_6	P2	7206	2687	2.10935	34.166	Singlet	T Cell Naïve CD8+	ALS	Early	CARSYGGSQGNLIF_CASSLAVGNEQFF	1	Single (0 < X <= 1)
ATTACTCAGCGATCCC-1_6	P2	2231	1368	1.61363	8.91977	Singlet	T Cell Terminal Effector CD8+	ALS	Early	CAENQAGTALIF_CASSLTASTNEKLFF	335	Hyperexpanded (100 < X <= 1000)
ATTACTCCATATACCG-1_6	P2	3708	1698	1.69903	22.3031	Singlet	T Cell Terminal Effector CD8+	ALS	Early	CAVDTGGFKTIF_CATSRGPGQGNEQYF	64	Large (20 < X <= 100)
ATTACTCGTGCAACTT-1_6	P2	4401	1944	0.568053	30.4703	Singlet	T Cell Naïve CD4+	ALS	Early	CAFGMYSGGGADGLTF_CSARGDSIYNEQFF	1	Single (0 < X <= 1)
ATTACTCTCTAACTCT-1_6	P2	5384	2510	1.20728	15.7875	Singlet	T Cell Non-Vd2 gd	ALS	Early	CAFMKPLGGATNKLIF_CASSLSRGLYEQYF	8	Medium (5 < X <= 20)
ATTATCCAGACTACAA-1_6	P2	7003	2520	1.65643	26.7314	Singlet	T Cell Central Memory CD4+	ALS	Early	CAFMKPQYNFNKFYF_CASSLALTQGSTQYF	1	Single (0 < X <= 1)
ATTATCCCAAGAGTCG-1_6	P2	3024	1630	1.19048	15.7738	Singlet	T Cell Non-Vd2 gd	ALS	Early	CIVRVWDTPLVF_CASSTQLGAPTAYEQYF	21	Large (20 < X <= 100)
ATTATCCCAGCTGTAT-1_6	P2	4293	2150	1.77032	16.0727	Singlet	T Cell Terminal Effector CD8+	ALS	Early	CAENQAGTALIF_CASSLTASTNEKLFF	335	Hyperexpanded (100 < X <= 1000)
ATTATCCGTAAATACG-1_6	P2	5347	1858	1.04732	37.4042	Singlet	T Cell Central Memory CD4+	ALS	Early	CAVPNDYKLSF_CASSTGLAGQSSYNEQFF	1	Single (0 < X <= 1)
ATTATCCGTCGTGGCT-1_6	P2	4255	1576	1.62162	38.0259	Singlet	T Cell Effector Memory CD4+	ALS	Early	CLVGPFNQAGTALIF_CASSPLGGATSTDTQYF	1	Single (0 < X <= 1)
ATTATCCGTGGTCCGT-1_6	P2	3397	1369	0.824257	36.2673	Singlet	T Cell Central Memory CD4+	ALS	Early	CAVRNGYSGGGADGLTF_CASRTEGAITEAFF	1	Single (0 < X <= 1)
ATTATCCTCGTACCGG-1_6	P2	4518	1821	0.951749	31.452	Singlet	MAIT Cells	ALS	Early	CAVIRSNTGKLIF_CASSLRAAEQYF	1	Single (0 < X <= 1)
ATTCTACAGACTACAA-1_6	P2	6056	2317	1.53567	29.8547	Singlet	T Cell Naïve CD4+	ALS	Early	CAVGRHTGNQFYF_CASSESARGEETQYF	1	Single (0 < X <= 1)
ATTCTACAGCATGGCA-1_6	P2	4713	2031	1.71865	28.2623	Singlet	T Cell Effector Memory CD4+	ALS	Early	CAEQDTGNQFYF_CSAREDTSSYEQYF	1	Single (0 < X <= 1)
ATTCTACAGGATTCGG-1_6	P2	4717	2139	1.54759	18.8679	Singlet	T Cell Terminal Effector CD8+	ALS	Early	CATTDSWGKLQF_CASSPRLADRHTEAFF	6	Medium (5 < X <= 20)
ATTCTACAGGCACATG-1_6	P2	5116	1991	1.44644	33.9328	Singlet	T Cell Central Memory CD4+	ALS	Early	CGTEPGSYQLTF_CASRDFGVMNTEAFF	1	Single (0 < X <= 1)
ATTCTACAGTAATCCC-1_6	P2	4017	1954	2.589	17.2019	Singlet	T Cell Terminal Effector CD8+	ALS	Early	CAMSAEGGSQGNLIF_CATSRDGSLAKNIQYF	7	Medium (5 < X <= 20)
ATTCTACCACATGTGT-1_6	P2	5020	1985	1.29482	29.2231	Singlet	T Cell Central Memory CD4+	ALS	Early	CAEIYGGSQGNLIF_CASSLGGGRSSYNEQFF	1	Single (0 < X <= 1)
ATTCTACCACTTAACG-1_6	P2	4099	1963	2.36643	17.1749	Singlet	T Cell Terminal Effector CD8+	ALS	Early	CAENQAGTALIF_CASSLTASTNEKLFF	335	Hyperexpanded (100 < X <= 1000)
ATTCTACCAGATGGCA-1_6	P2	5308	2247	1.48832	21.5712	Singlet	T Cell Effector Memory CD8+	ALS	Early	CAGPGTNAGKSTF_CASSQDYLNEQFF	8	Medium (5 < X <= 20)
ATTCTACGTAAAGTCA-1_6	P2	5109	2104	1.19397	25.9151	Singlet	T Cell Central Memory CD4+	ALS	Early	CAGELYNFNKFYF_CASSLNGGFSGANVLTF	1	Single (0 < X <= 1)
ATTCTACGTACCTACA-1_6	P2	5860	2606	3.65188	18.1741	Singlet	T Cell Terminal Effector CD8+	ALS	Early	CAENQAGTALIF_CASSLTASTNEKLFF	335	Hyperexpanded (100 < X <= 1000)
ATTCTACTCTGCGTAA-1_6	P2	3939	1417	0.812389	38.4108	Singlet	T Cell Naïve CD4+	ALS	Early	CALGEGGSEKLVF_CAWESQGARSPLHF	1	Single (0 < X <= 1)
ATTGGACAGACAAGCC-1_6	P2	3847	1888	1.79361	22.797	Singlet	T Cell Effector Memory CD8+	ALS	Early	CAVQADSYGGATNKLIF_CASSFELAVSSYEQYF	8	Medium (5 < X <= 20)
ATTGGACAGACAGAGA-1_6	P2	6551	2338	0.580064	30.1786	Singlet	T Cell Central Memory CD4+	ALS	Early	CAVRDWKGSTLGRLYF_CAWSSGGSSTDTQYF	1	Single (0 < X <= 1)
ATTGGACAGGGTTTCT-1_6	P2	5028	2559	1.98886	9.62609	Singlet	T Cell Effector Memory CD4+	ALS	Early	CAMREGQGGSYIPTF_CASSAELAGDNEQFF	1	Single (0 < X <= 1)
ATTGGACCACTACAGT-1_6	P2	3450	1487	3.5942	29.6232	Singlet	T Cell Central Memory CD4+	ALS	Early	CAVTRAVNARLMF_CASSVLGSAADTQYF	1	Single (0 < X <= 1)
ATTGGACCAGGACCCT-1_6	P2	5812	2055	1.15279	37.3021	Singlet	T Cell Naïve CD8+	ALS	Early	CAEPGEVTGGGNKLTF_CASSTQGGYEQYF	1	Single (0 < X <= 1)
ATTGGACCATAACCTG-1_6	P2	4951	1990	1.47445	29.5496	Singlet	T Cell Naïve CD4+	ALS	Early	CAVRSDKLIF_CASSLYYSSYNEQFF	1	Single (0 < X <= 1)
ATTGGACGTTGAGGTG-1_6	P2	5746	2285	1.49669	30.7344	Singlet	T Cell Central Memory CD4+	ALS	Early	CAVAMYSSASKIIF_CASSPTPPSSGNTIYF	1	Single (0 < X <= 1)
ATTGGACTCTTGTCAT-1_6	P2	5655	2480	2.10433	21.733	Singlet	T Cell Terminal Effector CD8+	ALS	Early	CVVSAGPGTYKYIF_CASSQDPGEESTDTQYF	246	Hyperexpanded (100 < X <= 1000)
ATTGGTGAGCATGGCA-1_6	P2	4061	1642	0.886481	31.3962	Singlet	T Cell Central Memory CD4+	ALS	Early	CAVKVTGTASKLTF_CATSLIGNTGELFF	1	Single (0 < X <= 1)
ATTGGTGAGCCACGTC-1_6	P2	5939	2151	1.29651	35.1574	Singlet	T Cell Central Memory CD8+	ALS	Early	CAVGSYKLIF_CASSTASLEEQYF	1	Single (0 < X <= 1)
ATTGGTGAGGCCCGTT-1_6	P2	6715	2404	1.01266	34.2815	Singlet	T Cell Central Memory CD4+	ALS	Early	CAASASSGGYQKVTF_CASSTGYPNEKLFF	1	Single (0 < X <= 1)
ATTGGTGCAAGCCGCT-1_6	P2	4124	1537	0.727449	40.4704	Singlet	T Cell Naïve CD4+	ALS	Early	CAVYFGNEKLTF_CSARVATNEKLFF	1	Single (0 < X <= 1)
ATTGGTGCATCGTCGG-1_6	P2	5930	2355	1.61889	30.9106	Singlet	T Cell Central Memory CD8+	ALS	Early	CAASMDNNDMRF_CASSYSLLGEAGYTF	1	Single (0 < X <= 1)
ATTGGTGGTAAAGGAG-1_6	P2	6308	2365	0.887762	31.3729	Singlet	T Cell Central Memory CD4+	ALS	Early	CAVNVRNNNARLMF_CASSQGSGNTEAFF	1	Single (0 < X <= 1)
ATTGGTGGTGATAAAC-1_6	P2	5292	2097	1.49282	26.7952	Singlet	T Cell Naïve CD4+	ALS	Early	CAGGLGGGATNKLIF_CAWSQGPGLYF	1	Single (0 < X <= 1)
ATTGGTGGTGGGTCAA-1_6	P2	4313	1617	0.718757	40.204	Singlet	T Cell Naïve CD4+	ALS	Early	CALSVTGANNLFF_CASSLELAGQGYTF	1	Single (0 < X <= 1)
ATTGGTGTCAAGGCTT-1_6	P2	5429	2273	1.27095	27.1689	Singlet	T Cell Naïve CD4+	ALS	Early	CAIEDSGAGSYQLTF_CASSSYSSGNTIYF	1	Single (0 < X <= 1)
ATTGGTGTCTCGAGTA-1_6	P2	5840	2328	1.48973	28.8014	Singlet	T Cell Central Memory CD4+	ALS	Early	CAVSWGGGFKTIF_CAWSVPGGSEQFF	1	Single (0 < X <= 1)
ATTGGTGTCTGCCAGG-1_6	P2	4852	1806	1.05111	33.0585	Singlet	T Cell Central Memory CD4+	ALS	Early	CAVRADNNAGNMLTF_CASSLPGRNNEQFF	2	Small (1 < X <= 5)
ATTTCTGAGACCACGA-1_6	P2	5851	2176	1.5382	30.2683	Singlet	T Cell Central Memory CD4+	ALS	Early	CAASRYNNDMRF_CASIQGRAFF	1	Single (0 < X <= 1)
ATTTCTGCAAGGTTCT-1_6	P2	4653	2056	1.5259	23.5762	Singlet	T Cell Effector Memory CD8+	ALS	Early	CAGPRKDFGNEKLTF_CASSPTSGRINEQFF	11	Medium (5 < X <= 20)
ATTTCTGCACAACGCC-1_6	P2	4060	1608	0.91133	35.665	Singlet	T Cell Naïve CD4+	ALS	Early	CASTMFSGGYNKLIF_CSATQASGGRFMNTEAFF	1	Single (0 < X <= 1)
ATTTCTGGTCATGCCG-1_6	P2	4386	1766	1.70999	35.4309	Singlet	T Cell Naïve CD4+	ALS	Early	CALSDRNQGGKLIF_CASSQDGGMSTYEQYF	1	Single (0 < X <= 1)
ATTTCTGGTTAAAGAC-1_6	P2	4084	1853	2.42409	25	Singlet	T Cell Effector Memory CD8+	ALS	Early	CAVGSQGNLIF_CASSLVSINEQFF	1	Single (0 < X <= 1)
ATTTCTGTCCTTTCGG-1_6	P2	5909	2292	1.35387	26.6543	Singlet	T Cell Central Memory CD4+	ALS	Early	CAARRAGNMLTF_CASRPGAGELFF	1	Single (0 < X <= 1)
ATTTCTGTCGGCGCTA-1_6	P2	5554	1883	1.02629	37.8646	Singlet	T Cell Central Memory CD4+	ALS	Early	CAASMGSGGSNYKLTF_CAGGYTF	1	Single (0 < X <= 1)
ATTTCTGTCTGTCAAG-1_6	P2	5272	2113	1.2519	29.4006	Singlet	T Cell Central Memory CD4+	ALS	Early	CAASSANFGNEKLTF_CASSPVGEKLFF	1	Single (0 < X <= 1)
CAACCAAAGGAGTTGC-1_6	P2	5066	1921	0.967233	33.8729	Singlet	T Cell Central Memory CD8+	ALS	Early	CAVRDWVDSNYQLIW_CASSLLLAVQETQYF	2	Small (1 < X <= 5)
CAACCAAAGTACTTGC-1_6	P2	3387	1471	1.83053	27.3398	Singlet	T Cell Effector Memory CD4+	ALS	Early	CAASIGGSSNTGKLIF_CASSGRTGTQYF	1	Single (0 < X <= 1)
CAACCAAAGTGACATA-1_6	P2	4207	1696	1.16473	34.7754	Singlet	T Cell Central Memory CD4+	ALS	Early	CVVSEGRYNQGGKLIF_CAWKWGRAYEQYF	1	Single (0 < X <= 1)
CAACCAAAGTGTACGG-1_6	P2	3574	1721	1.37101	20.0336	Singlet	T Cell Terminal Effector CD8+	ALS	Early	CAGAGQDTGTASKLTF_CASSLSLGGRNYNEQFF	27	Large (20 < X <= 100)
CAACCAACAAACGCGA-1_6	P2	5165	2293	1.10358	18.2769	Singlet	T Cell Non-Vd2 gd	ALS	Early	CIVRVWDTPLVF_CASSTQLGAPTAYEQYF	21	Large (20 < X <= 100)
CAACCAACACCGAAAG-1_6	P2	4695	1915	1.40575	28.0085	Singlet	T Cell Central Memory CD4+	ALS	Early	CGAASNFGNEKLTF_CASNRGGSPLHF	1	Single (0 < X <= 1)
CAACCAACATATGGTC-1_6	P2	5917	2152	1.58864	32.0264	Singlet	T Cell Naïve CD4+	ALS	Early	CALSEDNQAGTALIF_CASSPTGVLYEQYF	1	Single (0 < X <= 1)
CAACCAACATGTCGAT-1_6	P2	3868	1770	1.57704	23.1903	Singlet	T Cell Effector Memory CD8+	ALS	Early	CAVVTGANNLFF_CASSLGQVVYNEQFF	2	Small (1 < X <= 5)
CAACCAAGTACAAGTA-1_6	P2	7245	2569	2.01518	31.4562	Singlet	T Cell Central Memory CD4+	ALS	Early	CAGQTGNQFYF_CASSPSGTAGLQPQHF	1	Single (0 < X <= 1)
CAACCAAGTAGGCTGA-1_6	P2	7152	2571	1.63591	33.6689	Singlet	T Cell Central Memory CD4+	ALS	Early	CALSSTSGSEKLVF_CASSSLGESSYEQYF	1	Single (0 < X <= 1)
CAACCAAGTCGCGTGT-1_6	P2	3116	1530	1.50834	21.181	Singlet	T Cell Terminal Effector CD8+	ALS	Early	CAENQAGTALIF_CASSLTASTNEKLFF	335	Hyperexpanded (100 < X <= 1000)
CAACCAAGTCGGCACT-1_6	P2	4446	1889	1.01215	29.1048	Singlet	T Cell Effector Memory CD8+	ALS	Early	CAVREWESGGGADGLTF_CASSWLVAQYF	1	Single (0 < X <= 1)
CAACCAAGTGACTCAT-1_6	P2	3478	1391	1.26509	36.544	Singlet	T Cell Naïve CD4+	ALS	Early	CAVMEEYGKLTF_CASSFQGGMDIQKLFF	1	Single (0 < X <= 1)
CAACCTCAGGCTACGA-1_6	P2	3366	1535	1.51515	27.8966	Singlet	T Cell Effector Memory CD4+	ALS	Early	CAGSNFGNEKLTF_CASSLAHNRGNSPLHF	1	Single (0 < X <= 1)
CAACCTCCACAGAGGT-1_6	P2	4471	1898	0.782823	27.5777	Singlet	T Cell Central Memory CD4+	ALS	Early	CATGYTGGFKTIF_CASSMGDHRGEQFF	1	Single (0 < X <= 1)
CAACCTCCATCCAACA-1_6	P2	6227	2517	1.31685	23.9762	Singlet	T Cell Central Memory CD4+	ALS	Early	CAMKAAGNKLTF_CASSVGTESGEKLFF	1	Single (0 < X <= 1)
CAACCTCGTACTTAGC-1_6	P2	3462	1668	2.59965	22.6459	Singlet	T Cell Effector Memory CD4+	ALS	Early	CVVSDRGSTLGRLYF_CASSEELSGRAGKTQYF	1	Single (0 < X <= 1)
CAACCTCGTCGCGAAA-1_6	P2	4721	2055	1.71574	24.1262	Singlet	T Cell Central Memory CD4+	ALS	Early	CAVSDPNGQKLLF_CASSQSPRSGNTIYF	2	Small (1 < X <= 5)
CAACCTCGTCTGCCAG-1_6	P2	5058	1787	1.44326	38.7307	Singlet	T Cell Central Memory CD4+	ALS	Early	CAVDGTGGFKTIF_CASSQDRGRGYEQYF	1	Single (0 < X <= 1)
CAACCTCGTTATCCGA-1_6	P2	5335	1977	1.81818	33.1584	Singlet	T Cell Central Memory CD8+	ALS	Early	CAMSAQRGSTLGRLYF_CASSLEFHEQFF	1	Single (0 < X <= 1)
CAACCTCGTTGTACAC-1_6	P2	5595	2309	2.03753	26.5773	Singlet	T Cell Terminal Effector CD8+	ALS	Early	CVVSAGPGTYKYIF_CASSQDPGEESTDTQYF	246	Hyperexpanded (100 < X <= 1000)
CAACCTCGTTTCGCTC-1_6	P2	3854	1717	1.58277	27.6336	Singlet	MAIT Cells	ALS	Early	CVVSDRGSTLGRLYF_CASTREGKGYEQYF	5	Small (1 < X <= 5)
CAACCTCTCACTTCAT-1_6	P2	5487	2298	1.31219	25.4784	Singlet	T Cell Central Memory CD4+	ALS	Early	CAVDSGGYNKLIF_CASRVAGVYNEQFF	1	Single (0 < X <= 1)
CAACCTCTCCCACTTG-1_6	P2	4157	2071	1.90041	25.0421	Singlet	T Cell Central Memory CD8+	ALS	Early	CAVGTPGKLIF_CASSLGSGGLGEQYF	1	Single (0 < X <= 1)
CAACCTCTCTATCGCC-1_6	P2	4116	1677	1.36054	28.6686	Singlet	T Cell Central Memory CD4+	ALS	Early	CAMRESVSGGSQGNLIF_CASSLARGTDTQYF	1	Single (0 < X <= 1)
CAACTAGAGCCTCGTG-1_6	P2	3112	1540	0.61054	23.4576	Singlet	T Cell Effector Memory CD8+	ALS	Early	CAMREGSGGSNYKLTF_CASSVANGWGETQYF	5	Small (1 < X <= 5)
CAACTAGCAAACGTGG-1_6	P2	3629	1553	1.01956	30.2287	Singlet	T Cell Non-Vd2 gd	ALS	Early	CAENQAGTALIF_CASSLTASTNEKLFF	335	Hyperexpanded (100 < X <= 1000)
CAACTAGCAGTATAAG-1_6	P2	4556	2006	1.33889	26.8657	Singlet	T Cell Naïve CD4+	ALS	Early	CVVRANTGGFKTIF_CASSLSGAGTDTQYF	1	Single (0 < X <= 1)
CAACTAGGTCCGAACC-1_6	P2	9286	2905	1.29227	34.8697	Singlet	T Cell Central Memory CD8+	ALS	Early	CAVRPPNDSSYKLIF_CSARDPGQAEQTEAFF	1	Single (0 < X <= 1)
CAACTAGGTCCGTGAC-1_6	P2	2875	1397	2.6087	23.2696	Singlet	T Cell Effector Memory CD8+	ALS	Early	CAENQAGTALIF_CASSLTASTNEKLFF	335	Hyperexpanded (100 < X <= 1000)
CAACTAGGTCGCTTTC-1_6	P2	4891	1703	0.613371	42.0159	Singlet	T Cell Central Memory CD8+	ALS	Early	CAVGLDDYKLSF_CASSPPSGSLRTGELFF	1	Single (0 < X <= 1)
CAACTAGTCGTTTAGG-1_6	P2	5443	2310	1.76373	19.4929	Singlet	T Cell Terminal Effector CD8+	ALS	Early	CAVVISGGYNKLIF_CASSLPPGDSPTAGEQYF	22	Large (20 < X <= 100)
CAAGAAAAGACGCTTT-1_6	P2	2042	1082	1.61606	22.7718	Singlet	T Cell Terminal Effector CD8+	ALS	Early	CAVRADGGFKTIF_CASSLRGNEQYF	8	Medium (5 < X <= 20)
CAAGAAAAGGCTCATT-1_6	P2	2869	1543	1.84733	23.3879	Singlet	T Cell Effector Memory CD4+	ALS	Early	CAFMRGGTYSGGGADGLTF_CAWDNKGRKQETQYF	1	Single (0 < X <= 1)
CAAGAAAAGTGGACGT-1_6	P2	2420	1176	1.61157	28.0579	Singlet	Regulatory T cell	ALS	Early	CVVNRFQGGSYIPTF_CASSRGGDGPNTGELFF	1	Single (0 < X <= 1)
CAAGAAACAAGCTGGA-1_6	P2	5492	2134	2.23962	30.4989	Singlet	MAIT Cells	ALS	Early	CATDGYGNKLVF_CASSLGMTSTDTQYF	1	Single (0 < X <= 1)
CAAGAAACAGGAATCG-1_6	P2	4842	2062	1.85874	27.3854	Singlet	T Cell Central Memory CD4+	ALS	Early	CALDMSWGNNRLAF_CASSSSSSYNEQFF	1	Single (0 < X <= 1)
CAAGAAAGTCATATGC-1_6	P2	3626	1694	1.04799	29.3988	Singlet	T Cell Central Memory CD4+	ALS	Early	CAASFSGNTPLVF_CASARGLSDGYTF	1	Single (0 < X <= 1)
CAAGAAAGTCCGTGAC-1_6	P2	4339	1533	1.63632	38.0502	Singlet	T Cell Central Memory CD4+	ALS	Early	CVVSEGYWYTDKLIF_CASRLGNQPQHF	1	Single (0 < X <= 1)
CAAGAAAGTGTAAGTA-1_6	P2	4574	2037	1.22431	24.6174	Singlet	T Cell Central Memory CD8+	ALS	Early	CAVRDWAGNTPLVF_CASSERLGSYNEQFF	1	Single (0 < X <= 1)
CAAGAAAGTGTTCGAT-1_6	P2	3881	1802	2.60242	24.4009	Singlet	T Cell Terminal Effector CD8+	ALS	Early	CVVSAGPGTYKYIF_CASSQDPGEESTDTQYF	246	Hyperexpanded (100 < X <= 1000)
CAAGAAATCCCTAATT-1_6	P2	3113	1385	1.09219	32.7658	Singlet	T Cell Naïve CD4+	ALS	Early	CAASINDMRF_CASSLRTSGGETQYF	1	Single (0 < X <= 1)
CAAGAAATCGTCTGAA-1_6	P2	4251	1750	0.611621	31.5455	Singlet	T Cell Naïve CD4+	ALS	Early	CALSKGTGFQKLVF_CASSLDEGAIYGYTF	1	Single (0 < X <= 1)
CAAGATCAGATCCGAG-1_6	P2	4242	1896	1.13154	21.1928	Singlet	T Cell Terminal Effector CD8+	ALS	Early	CAENQAGTALIF_CASSLTASTNEKLFF	335	Hyperexpanded (100 < X <= 1000)
CAAGATCAGGGAAACA-1_6	P2	5628	1952	0.568586	37.7932	Singlet	T Cell Central Memory CD4+	ALS	Early	CAVSASGQAGTALIF_CASSHLQETQYF	1	Single (0 < X <= 1)
CAAGATCAGGGCATGT-1_6	P2	5407	2390	1.33161	25.9294	Singlet	T Cell Effector Memory CD8+	ALS	Early	CAENPGGGADGLTF_CASSFPPGEETQYF	1	Single (0 < X <= 1)
CAAGATCCAGATTGCT-1_6	P2	4234	1948	1.60605	20.5952	Singlet	T Cell Central Memory CD4+	ALS	Early	CAVGASGGYQKVTF_CASGKASGRSSDNEQFF	1	Single (0 < X <= 1)
CAAGATCGTTCCCTTG-1_6	P2	3967	1726	1.84018	26.9221	Singlet	T Cell Central Memory CD4+	ALS	Early	CIVRAYDYKLSF_CAWSVTGPYEQYF	1	Single (0 < X <= 1)
CAAGGCCAGACTTGAA-1_6	P2	8935	3325	1.41018	16.0492	Singlet	Regulatory T cell	ALS	Early	CAARGNQGGKLIF_CASSPRLLLRNNEQFF	1	Single (0 < X <= 1)
CAAGGCCAGGTAAACT-1_6	P2	3806	1842	2.39096	22.701	Singlet	T Cell Vd2 gd	ALS	Early	CVVNGGGGSNDMRF_CASSFSGSLSNQPQHF	2	Small (1 < X <= 5)
CAAGGCCCAATGCCAT-1_6	P2	5608	2102	0.74893	31.0093	Singlet	T Cell Central Memory CD4+	ALS	Early	CAYRSEDNAGNMLTF_CASSLMPTPDYEQYF	1	Single (0 < X <= 1)
CAAGGCCCAATGTTGC-1_6	P2	3779	1664	2.48743	28.4996	Singlet	T Cell Effector Memory CD8+	ALS	Early	CVVSAGPGTYKYIF_CASSQDPGEESTDTQYF	246	Hyperexpanded (100 < X <= 1000)
CAAGGCCCACAGATTC-1_6	P2	5118	1948	1.4068	35.17	Singlet	T Cell Naïve CD8+	ALS	Early	CAVLATDGQKLLF_CATSNRASTDTQYF	1	Single (0 < X <= 1)
CAAGGCCCACCCATGG-1_6	P2	4162	1544	1.29745	38.5872	Singlet	T Cell Naïve CD4+	ALS	Early	CAVANTGFQKLVF_CASSPPGANSYEQYF	1	Single (0 < X <= 1)
CAAGGCCCACCTCGGA-1_6	P2	3386	1321	1.00413	37.9209	Singlet	T Cell Naïve CD4+	ALS	Early	CAVRDKDTGTASKLTF_CASSPLSGMNTEAFF	1	Single (0 < X <= 1)
CAAGGCCGTAGTACCT-1_6	P2	4951	2059	1.87841	27.449	Singlet	T Cell Effector Memory CD8+	ALS	Early	CVVSAGPGTYKYIF_CASSQDPGEESTDTQYF	246	Hyperexpanded (100 < X <= 1000)
CAAGGCCGTATGGTTC-1_6	P2	3862	1823	2.43397	20.5593	Singlet	T Cell Terminal Effector CD8+	ALS	Early	CAVNEISSGSARQLTF_CASSRDRGDEQYF	22	Large (20 < X <= 100)
CAAGGCCTCACGATGT-1_6	P2	3840	1672	3.15104	30.1562	Singlet	Regulatory T cell	ALS	Early	CAMSGYSSASKIIF_CASSLRREGTDTQYF	1	Single (0 < X <= 1)
CAAGTTGAGAGCTATA-1_6	P2	5283	2232	1.59001	25.1183	Singlet	T Cell Central Memory CD4+	ALS	Early	CAASAKNRDDKIIF_CASSLNYLYNEQFF	1	Single (0 < X <= 1)
CAAGTTGAGTCCTCCT-1_6	P2	2146	937	0.792171	37.2321	Singlet	T Cell Central Memory CD4+	ALS	Early	CAFMKPYAGTASKLTF_CASSLTGSPLQETQYF	1	Single (0 < X <= 1)
CAAGTTGCACTTAAGC-1_6	P2	6209	2404	1.56225	26.3811	Singlet	T Cell Central Memory CD4+	ALS	Early	CAFNSGGSNYKLTF_CASIVGGSTDTQYF	1	Single (0 < X <= 1)
CAAGTTGGTCATACTG-1_6	P2	11196	3828	2.05431	22.383	Singlet	T Cell Terminal Effector CD8+	ALS	Early	CAVNEISSGSARQLTF_CASSRDRGDEQYF	22	Large (20 < X <= 100)
CAAGTTGGTCATCGGC-1_6	P2	4671	1949	1.69129	31.2567	Singlet	T Cell Naïve CD4+	ALS	Early	CAASRSGGYNKLIF_CASSSNQGGTEAFF	1	Single (0 < X <= 1)
CAAGTTGTCACTTATC-1_6	P2	5104	2104	2.23354	28.605	Singlet	T Cell Effector Memory CD8+	ALS	Early	CVVSAGPGTYKYIF_CASSQDPGEESTDTQYF	246	Hyperexpanded (100 < X <= 1000)
CAAGTTGTCTCTGTCG-1_6	P2	4708	1972	0.870858	20.6882	Singlet	T Cell Terminal Effector CD8+	ALS	Early	CAVVISGGYNKLIF_CASSLPPGDSPTAGEQYF	22	Large (20 < X <= 100)
CACAAACAGAGCCCAA-1_6	P2	3013	1569	1.75904	18.3538	Singlet	T Cell Effector Memory CD8+	ALS	Early	CAENQAGTALIF_CASSLTASTNEKLFF	335	Hyperexpanded (100 < X <= 1000)
CACAAACAGATGCCTT-1_6	P2	4948	2097	1.09135	24.4139	Singlet	T Cell Central Memory CD4+	ALS	Early	CATDANSNSGYALNF_CATSDPSGRGIHEQFF	1	Single (0 < X <= 1)
CACAAACCAAGTCTGT-1_6	P2	3813	1624	1.75715	27.5374	Singlet	T Cell Central Memory CD4+	ALS	Early	CAENIEEAGNNRKLIW_CASSLRGDSPSGEQFF	1	Single (0 < X <= 1)
CACAAACCACCCATGG-1_6	P2	4502	1819	1.06619	33.4518	Singlet	T Cell Naïve CD4+	ALS	Early	CIVRVTPNTGNQFYF_CASFPAGEGYNEQFF	1	Single (0 < X <= 1)
CACAAACGTGCCTGGT-1_6	P2	5523	2049	0.778562	36.8278	Singlet	T Cell Central Memory CD4+	ALS	Early	CAVRGDGNNRLAF_CASSLVESTEQYF	1	Single (0 < X <= 1)
CACAAACTCAACACCA-1_6	P2	4435	1996	2.1646	25.7272	Singlet	T Cell Central Memory CD8+	ALS	Early	CAVVTGTASKLTF_CAIRASSYNEQFF	1	Single (0 < X <= 1)
CACAAACTCCTGTACC-1_6	P2	4559	1880	1.99605	29.6995	Singlet	T Cell Central Memory CD4+	ALS	Early	CAGNLDSWGKLQF_CSVVPSGRSYNEQFF	1	Single (0 < X <= 1)
CACAAACTCTGGCGTG-1_6	P2	4832	1780	1.38659	37.6449	Singlet	T Cell Naïve CD4+	ALS	Early	CVVNMGSARQLTF_CASRVVADTQYF	1	Single (0 < X <= 1)
CACACAAAGCCCGAAA-1_6	P2	4250	1662	1.78824	34.1882	Singlet	T Cell Naïve CD4+	ALS	Early	CAVSVSGGYQKVTF_CASSYSELGNEKLFF	1	Single (0 < X <= 1)
CACACAAAGCGACGTA-1_6	P2	2969	1250	1.21253	36.8811	Singlet	T Cell Central Memory CD4+	ALS	Early	CAVRPSKTSYDKVIF_CASSSRVEQFF	1	Single (0 < X <= 1)
CACACAAAGGAACTGC-1_6	P2	4545	1896	1.10011	30.231	Singlet	T Cell Central Memory CD4+	ALS	Early	CALITGGGNKLTF_CASSFSGSTDTQYF	1	Single (0 < X <= 1)
CACACAAAGGATGTAT-1_6	P2	3560	1607	1.20787	25.8708	Singlet	T Cell Naïve CD4+	ALS	Early	CAVISDYGQNFVF_CSVQGEPNNEQFF	1	Single (0 < X <= 1)
CACACAATCTCTTGAT-1_6	P2	4633	1888	2.46061	27.7574	Singlet	T Cell Naïve CD4+	ALS	Early	CALSPRNTPLVF_CASSFQGTNQPQHF	1	Single (0 < X <= 1)
CACACCTAGCAATATG-1_6	P2	7619	2849	2.65127	28.1008	Singlet	T Cell Naïve CD8+	ALS	Early	CVVSEDNNDMRF_CASSLSTGNIQYF	1	Single (0 < X <= 1)
CACACCTAGTTACCCA-1_6	P2	6333	2152	1.01058	34.3123	Singlet	T Cell Central Memory CD4+	ALS	Early	CAVLNNNARLMF_CASSPRDSGTGELFF	1	Single (0 < X <= 1)
CACACCTCACAGCGTC-1_6	P2	3156	1509	2.02788	24.8733	Singlet	T Cell Terminal Effector CD8+	ALS	Early	CAENQAGTALIF_CASSLTASTNEKLFF	335	Hyperexpanded (100 < X <= 1000)
CACACCTCAGTATAAG-1_6	P2	5019	2170	1.11576	26.9177	Singlet	Regulatory T cell	ALS	Early	CVVNMGGTGGFKTIF_CASSFRPGGGQETQYF	1	Single (0 < X <= 1)
CACACCTGTAATTGGA-1_6	P2	6079	2281	1.06925	31.2716	Singlet	T Cell Central Memory CD4+	ALS	Early	CIVRPSGGSYIPTF_CSASSLEPSSYEQYF	1	Single (0 < X <= 1)
CACACCTGTCCATCCT-1_6	P2	5224	2113	2.64165	28.6753	Singlet	T Cell Effector Memory CD8+	ALS	Early	CADPSGNTPLVF_CASSTENPWDYGYTF	1	Single (0 < X <= 1)
CACACTCAGCTGAAAT-1_6	P2	5365	2186	1.2302	27.3066	Singlet	T Cell Central Memory CD4+	ALS	Early	CVVILQTGANNLFF_CASSDGTGGFYEQYF	1	Single (0 < X <= 1)
CACACTCGTACAGCAG-1_6	P2	4110	1915	0.948905	20.219	Singlet	T Cell Terminal Effector CD8+	ALS	Early	CAVNEISSGSARQLTF_CASSRDRGDEQYF	22	Large (20 < X <= 100)
CACACTCTCCTTTACA-1_6	P2	3975	1423	2.31447	35.2453	Singlet	T Cell Effector Memory CD8+	ALS	Early	CAVGGTGNQFYF_CASSFGTGTYEQYF	11	Medium (5 < X <= 20)
CACACTCTCTACCTGC-1_6	P2	5212	2145	1.38143	28.4919	Singlet	T Cell Central Memory CD4+	ALS	Early	CALSFSGGYQKVTF_CASSPRRGTGELFF	1	Single (0 < X <= 1)
CACAGGCAGGCTCTTA-1_6	P2	4418	1807	1.24491	29.2666	Singlet	T Cell Effector Memory CD8+	ALS	Early	CVVSAGPGTYKYIF_CASSQDPGEESTDTQYF	246	Hyperexpanded (100 < X <= 1000)
CACAGGCAGTACCGGA-1_6	P2	4744	1953	0.779933	30.5649	Singlet	Regulatory T cell	ALS	Early	CAEWMDSSYKLIF_CASSFGLAGHPYNEQFF	1	Single (0 < X <= 1)
CACAGGCAGTGCCATT-1_6	P2	4474	1706	1.11757	34.6223	Singlet	T Cell Central Memory CD4+	ALS	Early	CAVDDSNYQLIW_CASSPNRGPSGNTIYF	1	Single (0 < X <= 1)
CACAGGCAGTGTTTGC-1_6	P2	4011	1736	1.72027	32.71	Singlet	T Cell Central Memory CD4+	ALS	Early	CAIGTSYGKLTF_CASSLRGRDNEQFF	1	Single (0 < X <= 1)
CACAGGCCAACTTGAC-1_6	P2	5232	1927	0.802752	33.3142	Singlet	T Cell Central Memory CD8+	ALS	Early	CAVLLTSGSRLTF_CASSAGLAGDTQYF	1	Single (0 < X <= 1)
CACAGGCCAATGCCAT-1_6	P2	5913	2400	1.7081	28.3612	Singlet	T Cell Naïve CD4+	ALS	Early	CVPYARLMF_CASKLRDQEEETQYF	1	Single (0 < X <= 1)
CACAGGCCACATGGGA-1_6	P2	6017	2178	1.56224	35.0839	Singlet	T Cell Central Memory CD4+	ALS	Early	CALNYNPDTGFQKLVF_CASSKGGKAANQPQHF	1	Single (0 < X <= 1)
CACAGGCCACCCAGTG-1_6	P2	3221	1593	0.931388	22.6327	Singlet	T Cell Effector Memory CD8+	ALS	Early	CAASIRGNEKLTF_CASSPNIGQLNTEAFF	1	Single (0 < X <= 1)
CACAGGCCACCGGAAA-1_6	P2	3153	1365	1.42721	33.2699	Singlet	T Cell Naïve CD4+	ALS	Early	CAALRWGNARLMF_CASTYGQATIGYTF	1	Single (0 < X <= 1)
CACAGGCCACTACAGT-1_6	P2	3592	1572	1.22494	27.422	Singlet	T Cell Central Memory CD4+	ALS	Early	CAAKGSSGTYKYIF_CASSSGGGVGTEAFF	1	Single (0 < X <= 1)
CACAGGCCATATGCTG-1_6	P2	4434	2023	1.37573	20.7488	Singlet	T Cell Terminal Effector CD8+	ALS	Early	CAVDTGGFKTIF_CATSRGPGQGNEQYF	64	Large (20 < X <= 100)
CACAGGCCATCGACGC-1_6	P2	5252	2042	1.82788	31.8545	Singlet	T Cell Central Memory CD8+	ALS	Early	CAVRDTEASGTYKYIF_CASSENRDHYEQYF	1	Single (0 < X <= 1)
CACAGGCGTACATGTC-1_6	P2	3601	1804	1.74951	17.0786	Singlet	T Cell Terminal Effector CD8+	ALS	Early	CAENQAGTALIF_CASSLTASTNEKLFF	335	Hyperexpanded (100 < X <= 1000)
CACAGGCGTAGCTAAA-1_6	P2	4412	1757	1.35993	32.6609	Singlet	T Cell Central Memory CD4+	ALS	Early	CAVSLDNNDMRF_CRGAAGPKTQYF	1	Single (0 < X <= 1)
CACAGGCGTGCACCAC-1_6	P2	3909	1593	0.844206	36.4288	Singlet	T Cell Naïve CD4+	ALS	Early	CAVQADAGNNRKLIW_CASSSSRSSYNSPLHF	1	Single (0 < X <= 1)
CACAGGCTCAACGGCC-1_6	P2	4353	1728	1.24052	35.1022	Singlet	T Cell Naïve CD8+	ALS	Early	CAESSNDYKLSF_CASRTEADTQYF	1	Single (0 < X <= 1)
CACAGGCTCCCACTTG-1_6	P2	3920	1539	0.790816	36.6327	Singlet	T Cell Naïve CD4+	ALS	Early	CAVRNSEWNKAAGNKLTF_CASSLESVAGGRADTQYF	1	Single (0 < X <= 1)
CACAGGCTCTCTTGAT-1_6	P2	11307	3847	0.707526	28.3983	Singlet	T Cell Central Memory CD4+	ALS	Early	CATDATGFQKLVF_CASSHRGSYTEAFF	1	Single (0 < X <= 1)
CACAGTACACCATCCT-1_6	P2	5392	2411	2.02151	19.77	Singlet	T Cell Terminal Effector CD8+	ALS	Early	CIVRVWDTPLVF_CASSTQLGAPTAYEQYF	21	Large (20 < X <= 100)
CACAGTACAGCATACT-1_6	P2	7088	2563	1.55192	32.8019	Singlet	T Cell Naïve CD4+	ALS	Early	CAPRGTGGYNKLIF_CASSIRQESSYNSPLHF	1	Single (0 < X <= 1)
CACAGTACATGGTTGT-1_6	P2	4380	2048	2.03196	23.0822	Singlet	T Cell Effector Memory CD8+	ALS	Early	CAETATGTASKLTF_CASSAGTSSTDTQYF	4	Small (1 < X <= 5)
CACAGTAGTGAGGGAG-1_6	P2	4159	1872	1.49074	26.3525	Singlet	T Cell Central Memory CD4+	ALS	Early	CALKGQGGGADGLTF_CASSYRAPGPYEQYF	1	Single (0 < X <= 1)
CACAGTAGTGATGTCT-1_6	P2	4438	2022	1.05904	26.8364	Singlet	T Cell Effector Memory CD4+	ALS	Early	CAVSVGYKLSF_CASGGVAYNSPLHF	1	Single (0 < X <= 1)
CACAGTAGTGCCTGTG-1_6	P2	5103	2293	1.39134	18.3226	Singlet	T Cell Terminal Effector CD8+	ALS	Early	CAVVISGGYNKLIF_CASSLPPGDSPTAGEQYF	22	Large (20 < X <= 100)
CACAGTAGTTCCACAA-1_6	P2	4754	2319	1.83004	20.5301	Singlet	T Cell Effector Memory CD8+	ALS	Early	CAYRRVDMRF_CASSENAGGGYNEQFF	1	Single (0 < X <= 1)
CACATAGAGTGTACTC-1_6	P2	3924	1798	3.36391	23.8022	Singlet	T Cell Effector Memory CD8+	ALS	Early	CVVSAGPGTYKYIF_CASSQDPGEESTDTQYF	246	Hyperexpanded (100 < X <= 1000)
CACATAGCACTACAGT-1_6	P2	5891	2694	1.25615	21.2018	Singlet	T Cell Central Memory CD4+	ALS	Early	CALGGSGYNKLIF_CASSKRPAGDADEQFF	1	Single (0 < X <= 1)
CACATAGCAGATTGCT-1_6	P2	5048	1958	0.990491	26.0301	Singlet	T Cell Terminal Effector CD8+	ALS	Early	CAMSAGAAGNKLTF_CASSRDRTPGRYGYTF	4	Small (1 < X <= 5)
CACATAGCAGGGATTG-1_6	P2	8753	3230	1.23386	21.2613	Singlet	T Cell Central Memory CD4+	ALS	Early	CAAKGSGAGSYQLTF_CASTQQGVSYEQYF	1	Single (0 < X <= 1)
CACATAGCAGTAAGAT-1_6	P2	5528	1983	1.73661	34.1172	Singlet	T Cell Central Memory CD4+	ALS	Early	CAVRVIRDDKIIF_CASGGPRYRDQETQYF	2	Small (1 < X <= 5)
CACATAGCATGGTAGG-1_6	P2	5981	2406	2.02307	26.116	Singlet	T Cell Central Memory CD4+	ALS	Early	CAAPRREGNNRLAF_CASSRGTTYDEQFF	1	Single (0 < X <= 1)
CACATAGGTAGCGATG-1_6	P2	4138	1842	1.23248	22.3538	Singlet	T Cell Terminal Effector CD8+	ALS	Early	CAENQAGTALIF_CASSLTASTNEKLFF	335	Hyperexpanded (100 < X <= 1000)
CACATAGGTTTGACTG-1_6	P2	4842	2386	1.71417	17.183	Singlet	T Cell Terminal Effector CD8+	ALS	Early	CAENQAGTALIF_CASSLTASTNEKLFF	335	Hyperexpanded (100 < X <= 1000)
CACATAGGTTTGGGCC-1_6	P2	3000	1511	1.3	23.4333	Singlet	T Cell Terminal Effector CD8+	ALS	Early	CVVNRIGRLMF_CSARDTRQAKTDTQYF	5	Small (1 < X <= 5)
CACATAGTCATCGATG-1_6	P2	7074	2338	1.2864	37.8711	Singlet	T Cell Central Memory CD4+	ALS	Early	CALSEARDSGYALNF_CASSATGRPTSGANVLTF	1	Single (0 < X <= 1)
CACATAGTCGCACTCT-1_6	P2	5071	2114	0.946559	28.1601	Singlet	T Cell Central Memory CD4+	ALS	Early	CAASANNQGGKLIF_CASSSLAGLGAEQYF	1	Single (0 < X <= 1)
CACATAGTCTAACTTC-1_6	P2	7181	2547	1.86604	31.2491	Singlet	T Cell Central Memory CD4+	ALS	Early	CAVSDPGAGSYQLTF_CASSLERDPTGELFF	1	Single (0 < X <= 1)
CACATAGTCTTAGCCC-1_6	P2	5045	1884	1.22894	32.9039	Singlet	T Cell Central Memory CD4+	ALS	Early	CAVPKGFQKLVF_CASSEAYSGNTIYF	1	Single (0 < X <= 1)
CACATTTAGAAGAAGC-1_6	P2	4903	1792	1.22374	34.1628	Singlet	T Cell Central Memory CD4+	ALS	Early	CALIYNNNDMRF_CASSESGNLYEQYF	1	Single (0 < X <= 1)
CACATTTAGCTTTGGT-1_6	P2	5468	2321	1.37162	25.2195	Singlet	T Cell Central Memory CD4+	ALS	Early	CIVRVADNDMRF_CASRAVLPSSYNEQFF	1	Single (0 < X <= 1)
CACATTTCAGCGATCC-1_6	P2	5327	1963	1.5581	33.2457	Singlet	T Cell Central Memory CD4+	ALS	Early	CVVIPGGYGNNRLAF_CASSFGQGAPDTQYF	1	Single (0 < X <= 1)
CACATTTCAGTCAGAG-1_6	P2	6651	2720	1.75913	18.8693	Singlet	T Cell Terminal Effector CD8+	ALS	Early	CAENQAGTALIF_CASSLTASTNEKLFF	335	Hyperexpanded (100 < X <= 1000)
CACATTTGTACCGTTA-1_6	P2	4552	1894	1.42794	34.7979	Singlet	T Cell Naïve CD4+	ALS	Early	CAVSDQGSARQLTF_CASSQEGGAKGYTF	1	Single (0 < X <= 1)
CACATTTGTAGTGAAT-1_6	P2	6078	2251	1.29977	34.1724	Singlet	T Cell Naïve CD4+	ALS	Early	CAGHLIQGAQKLVF_CASSGGTGANVLTF	1	Single (0 < X <= 1)
CACATTTGTCTTGTCC-1_6	P2	4397	1725	1.61474	33.955	Singlet	T Cell Central Memory CD4+	ALS	Early	CLVGGGGATNKLIF_CSAGDRAGSTEAFF	1	Single (0 < X <= 1)
CACATTTTCACTCTTA-1_6	P2	5065	2376	1.52024	16.0908	Singlet	T Cell Terminal Effector CD8+	ALS	Early	CAGAGQDTGTASKLTF_CASSLSLGGRNYNEQFF	27	Large (20 < X <= 100)
CACATTTTCCTTTCTC-1_6	P2	5754	2438	1.70316	24.5916	Singlet	T Cell Naïve CD4+	ALS	Early	CAASWNQFYF_CASSQVGETQYF	1	Single (0 < X <= 1)
CACATTTTCGGTCTAA-1_6	P2	5556	2267	1.67387	25.594	Singlet	T Cell Central Memory CD4+	ALS	Early	CAMREVQPDSGYSTLTF_CASSRQGSYGYTF	1	Single (0 < X <= 1)
CACCACTAGACTAAGT-1_6	P2	8592	3144	1.23371	23.487	Singlet	T Cell Effector Memory CD4+	ALS	Early	CVVSGGGGGADGLTF_CAISRGTALNTEAFF	1	Single (0 < X <= 1)
CACCACTAGAGGTAGA-1_6	P2	5156	2151	1.06672	27.0946	Singlet	T Cell Naïve CD4+	ALS	Early	CAVRWGGSQGNLIF_CASRAGGGPEETQYF	1	Single (0 < X <= 1)
CACCACTAGTAATCCC-1_6	P2	4707	2261	1.84831	14.744	Singlet	T Cell Terminal Effector CD8+	ALS	Early	CAENQAGTALIF_CASSLTASTNEKLFF	335	Hyperexpanded (100 < X <= 1000)
CACCACTAGTCGCCGT-1_6	P2	4390	1764	1.04784	31.6173	Singlet	T Cell Naïve CD4+	ALS	Early	CAATSSGNQFYF_CASSLANGDEQFF	1	Single (0 < X <= 1)
CACCACTAGTGTACGG-1_6	P2	4184	1882	1.21893	22.1797	Singlet	T Cell Effector Memory CD8+	ALS	Early	CAMSAGAAGNKLTF_CASSRDRTPGRYGYTF	4	Small (1 < X <= 5)
CACCACTCAATGGTCT-1_6	P2	4879	1992	0.81984	30.5595	Singlet	T Cell Central Memory CD4+	ALS	Early	CAVQAWNGGSQGNLIF_CASSLKGGLEVNTNTQYF	1	Single (0 < X <= 1)
CACCACTCACAGGCCT-1_6	P2	2860	1525	0.944056	19.3007	Singlet	T Cell Effector Memory CD8+	ALS	Early	CAGPGMNAGKSTF_CASSQDFSNEQFF	2	Small (1 < X <= 5)
CACCACTCAGACGCCT-1_6	P2	4679	2065	1.41056	23.3597	Singlet	T Cell Terminal Effector CD8+	ALS	Early	CAENQAGTALIF_CASSLTASTNEKLFF	335	Hyperexpanded (100 < X <= 1000)
CACCACTCATGGTTGT-1_6	P2	4305	1943	0.882695	22.23	Singlet	T Cell Effector Memory CD4+	ALS	Early	CACNAGNNRKLIW_CASSSDRGGGYEQYF	1	Single (0 < X <= 1)
CACCACTGTAAATACG-1_6	P2	5535	2657	2.04155	13.5501	Singlet	T Cell Terminal Effector CD8+	ALS	Early	CAENQAGTALIF_CASSLTASTNEKLFF	335	Hyperexpanded (100 < X <= 1000)
CACCACTGTACCCAAT-1_6	P2	1775	806	1.46479	40.3944	Singlet	T Cell Naïve CD4+	ALS	Early	CALSDRYGGSQGNLIF_CASSLDRAHYEQYF	1	Single (0 < X <= 1)
CACCACTTCTGTCCGT-1_6	P2	6980	2449	1.41834	35.5158	Singlet	T Cell Central Memory CD4+	ALS	Early	CALRSSGNTGKLIF_CASERGGRASAGELFF	1	Single (0 < X <= 1)
CACCAGGAGACTACAA-1_6	P2	7510	2695	1.69108	30.1065	Singlet	T Cell Central Memory CD4+	ALS	Early	CVVNTNAGKSTF_CASGNRGTGELFF	1	Single (0 < X <= 1)
CACCAGGAGCACGCCT-1_6	P2	3496	1557	1.28719	32.008	Singlet	T Cell Naïve CD4+	ALS	Early	CAVRPADSNYQLIW_CASSPVTDTQYF	1	Single (0 < X <= 1)
CACCAGGAGGCTCATT-1_6	P2	5484	2237	2.02407	30.3611	Singlet	T Cell Central Memory CD4+	ALS	Early	CAMRGDPYGNEKLTF_CATSRDGLQGRETQYF	1	Single (0 < X <= 1)
CACCAGGAGTCTCGGC-1_6	P2	5445	2005	1.08356	34.5455	Singlet	T Cell Naïve CD8+	ALS	Early	CAVNAFPTNAGNMLTF_CASSLGGQPQHF	1	Single (0 < X <= 1)
CACCAGGCAAACGTGG-1_6	P2	4753	1856	1.2834	30.5281	Singlet	MAIT Cells	ALS	Early	CAGSVPGGGADGLTF_CASSPTVDTQYF	1	Single (0 < X <= 1)
CACCAGGCAATACGCT-1_6	P2	3634	1554	1.01816	31.2328	Singlet	T Cell Naïve CD4+	ALS	Early	CADSLGVGFQKLVF_CASSLRGGGYTF	1	Single (0 < X <= 1)
CACCAGGCATCCTAGA-1_6	P2	8421	3159	1.03313	19.5226	Singlet	T Cell Vd2 gd	ALS	Early	CAASLKGDNNARLMF_CSVESQGGGQFF	2	Small (1 < X <= 5)
CACCAGGGTGACTCAT-1_6	P2	5503	2342	1.30838	30.7832	Singlet	T Cell Naïve CD8+	ALS	Early	CAGTLIQGAQKLVF_CASSLTGQGTIGNTEAFF	1	Single (0 < X <= 1)
CACCAGGGTGATGCCC-1_6	P2	3725	1461	0.993289	35.1409	Singlet	Regulatory T cell	ALS	Early	CAHTQGGSEKLVF_CASSGRMNQETQYF	1	Single (0 < X <= 1)
CACCAGGTCAACTCTT-1_6	P2	5288	2333	2.04236	17.1331	Singlet	T Cell Terminal Effector CD8+	ALS	Early	CIVRVWDTPLVF_CASSTQLGAPTAYEQYF	21	Large (20 < X <= 100)
CACCAGGTCAATAAGG-1_6	P2	4720	1844	0.974576	33.2839	Singlet	T Cell Naïve CD4+	ALS	Early	CAVGAGSYQLTF_CASSVRGSPGDTQYF	1	Single (0 < X <= 1)
CACCAGGTCCGGCACA-1_6	P2	5507	2083	0.817142	32.4678	Singlet	T Cell Central Memory CD8+	ALS	Early	CALYNFNKFYF_CASGGGMWETQYF	1	Single (0 < X <= 1)
CACCTTGAGCCCTAAT-1_6	P2	5859	2415	1.34835	21.3859	Singlet	T Cell Naïve CD4+	ALS	Early	CAVSSSDGQKLLF_CASSEVGGRRGTEAFF	1	Single (0 < X <= 1)
CACCTTGAGCTCCTCT-1_6	P2	3860	1812	1.11399	19.6114	Singlet	T Cell Effector Memory CD8+	ALS	Early	CAGAGQDTGTASKLTF_CASSLDLNNEQFF	3	Small (1 < X <= 5)
CACCTTGCACGGTGTC-1_6	P2	8907	3237	1.47075	21.7694	Singlet	T Cell Vd2 gd	ALS	Early	CALTNDYKLSF_CASSLDVPGTNTIYF	1	Single (0 < X <= 1)
CACCTTGCAGTTCATG-1_6	P2	6730	1905	1.61961	39.0936	Singlet	T Cell Central Memory CD4+	ALS	Early	CAPGLTYGGATNKLIF_CSARDSVSHSQDSNYGYTF	1	Single (0 < X <= 1)
CACCTTGCATTTGCCC-1_6	P2	4622	1827	1.68758	28.4725	Singlet	T Cell Naïve CD4+	ALS	Early	CAVSEGNAGNMLTF_CATSEDSGSGEQYF	1	Single (0 < X <= 1)
CACCTTGGTCTTGTCC-1_6	P2	4403	1609	1.29457	33.7724	Singlet	T Cell Naïve CD4+	ALS	Early	CAVRDQGGNTPLVF_CSARETGTGVGELFF	1	Single (0 < X <= 1)
CACCTTGGTGGCGAAT-1_6	P2	6333	2358	0.631612	28.4541	Singlet	T Cell Naïve CD4+	ALS	Early	CIVKGGSQGNLIF_CASSPRTAGGGYTF	1	Single (0 < X <= 1)
CACCTTGGTGTGCGTC-1_6	P2	4862	1798	1.06952	37.3303	Singlet	T Cell Naïve CD4+	ALS	Early	CALSEALF_CASSFSGALETQYF	1	Single (0 < X <= 1)
CACCTTGGTTCCATGA-1_6	P2	4657	1985	0.98776	19.3687	Singlet	T Cell Terminal Effector CD8+	ALS	Early	CAVDTGGFKTIF_CATSRGPGQGNEQYF	64	Large (20 < X <= 100)
CACCTTGTCAAGAAGT-1_6	P2	4895	2041	2.59448	20.2247	Singlet	T Cell Effector Memory CD8+	ALS	Early	CVVSAGPGTYKYIF_CASSQDPGEESTDTQYF	246	Hyperexpanded (100 < X <= 1000)
CACTCCAAGCCAGAAC-1_6	P2	5107	1970	1.60564	33.3072	Singlet	T Cell Central Memory CD4+	ALS	Early	CAVRDGGATNKLIF_CASSLQGYEQYF	1	Single (0 < X <= 1)
CACTCCAAGCGTTTAC-1_6	P2	4494	2044	0.979083	24.6328	Singlet	T Cell Terminal Effector CD8+	ALS	Early	CVVSAGPGTYKYIF_CASSQDPGEESTDTQYF	246	Hyperexpanded (100 < X <= 1000)
CACTCCACAATGGTCT-1_6	P2	6044	2411	0.827267	27.5645	Singlet	T Cell Central Memory CD4+	ALS	Early	CAASLGAAGNKLTF_CASSRRSSTDTQYF	1	Single (0 < X <= 1)
CACTCCACACATCCGG-1_6	P2	4007	1765	1.09808	33.1919	Singlet	T Cell Naïve CD4+	ALS	Early	CASRTGRRALTF_CASSKGQRIGELFF	1	Single (0 < X <= 1)
CACTCCACAGGGTACA-1_6	P2	4066	1897	1.20512	24.0039	Singlet	T Cell Effector Memory CD4+	ALS	Early	CALSEGTGGFKTIF_CASSEDLRSDEQFF	1	Single (0 < X <= 1)
CACTCCACAGTTCATG-1_6	P2	5489	2016	1.4939	31.7909	Singlet	T Cell Central Memory CD8+	ALS	Early	CAASSGAGGTSYGKLTF_CASSISGSVYNEQFF	1	Single (0 < X <= 1)
CACTCCAGTACGCACC-1_6	P2	3241	1595	0.709658	20.7652	Singlet	T Cell Effector Memory CD4+	ALS	Early	CAVSLSGGSNYKLTF_CASSWTGSYNSPLHF	1	Single (0 < X <= 1)
CACTCCAGTCATCGGC-1_6	P2	6637	2534	1.2807	30.1642	Singlet	T Cell Central Memory CD4+	ALS	Early	CAVRFNVGAQKLVF_CASSTNAGRFANSNQPQHF	1	Single (0 < X <= 1)
CACTCCAGTCCAGTTA-1_6	P2	5050	1987	0.990099	31.4851	Singlet	T Cell Central Memory CD4+	ALS	Early	CAAGIIGGSQGNLIF_CASSFGLAGPYNEQFF	1	Single (0 < X <= 1)
CACTCCAGTCCATCCT-1_6	P2	4888	2219	2.22995	20.3151	Singlet	T Cell Terminal Effector CD8+	ALS	Early	CATGGSQGNLIF_CASSQDLWGEGPDTQYF	3	Small (1 < X <= 5)
CACTCCAGTGCTCTTC-1_6	P2	4112	1794	1.48346	28.6479	Singlet	T Cell Naïve CD4+	ALS	Early	CAVRPRGANNLFF_CSASTQAEDTQYF	1	Single (0 < X <= 1)
CACTCCAGTTATCGGT-1_6	P2	6855	2851	1.10868	25.1204	Singlet	T Cell Naïve CD4+	ALS	Early	CVVDLNSGYALNF_CATSDLNTEAFF	1	Single (0 < X <= 1)
CACTCCAGTTCGGCAC-1_6	P2	5863	2717	1.41566	14.293	Singlet	T Cell Effector Memory CD4+	ALS	Early	CAMSAWGSNDYKLSF_CSASVAGVSTDTQYF	1	Single (0 < X <= 1)
CACTCCATCTGCTTGC-1_6	P2	6848	2429	1.60631	31.4836	Singlet	T Cell Central Memory CD4+	ALS	Early	CAVVGSGNTGKLIF_CAWSVGGQGYGYTF	1	Single (0 < X <= 1)
CAGAATCAGATGTTAG-1_6	P2	4711	2069	1.59202	23.5406	Singlet	T Cell Central Memory CD4+	ALS	Early	CALTPSDYKLSF_CASSTSGAGEKLFF	1	Single (0 < X <= 1)
CAGAATCAGGGAACGG-1_6	P2	5373	2216	1.91699	28.4199	Singlet	T Cell Central Memory CD8+	ALS	Early	CVVSGGFKTIF_CSVVLEGISYEQYF	1	Single (0 < X <= 1)
CAGAATCCAAGGACAC-1_6	P2	4625	2032	1.01622	28.2811	Singlet	T Cell Naïve CD8+	ALS	Early	CAAPDGQKLLF_CASSVGAGVGANVLTF	1	Single (0 < X <= 1)
CAGAATCCAGACAAAT-1_6	P2	3569	1557	1.79322	31.8296	Singlet	T Cell Effector Memory CD8+	ALS	Early	CAGQMTKRGSNYKLTF_CASTPGSYNEQFF	1	Single (0 < X <= 1)
CAGAATCGTAGCGCAA-1_6	P2	4380	1934	1.50685	25	Singlet	T Cell Terminal Effector CD8+	ALS	Early	CVVSAGPGTYKYIF_CASSQDPGEESTDTQYF	246	Hyperexpanded (100 < X <= 1000)
CAGAATCGTCAAACTC-1_6	P2	3253	1567	1.32186	26.4986	Singlet	T Cell Naïve CD8+	ALS	Early	CAVSPSSGSARQLTF_CASSEEGSGTDTQYF	1	Single (0 < X <= 1)
CAGAATCGTCCAGTGC-1_6	P2	2912	1462	1.30495	25.6181	Singlet	MAIT Cells	ALS	Early	CVVSDRGSTLGRLYF_CASTREGKGYEQYF	5	Small (1 < X <= 5)
CAGAATCTCCCATTTA-1_6	P2	3073	1290	0.488122	36.479	Singlet	T Cell Naïve CD4+	ALS	Early	CALSLAGNMLTF_CASSYGRDSNQPQHF	1	Single (0 < X <= 1)
CAGAGAGAGAAAGTGG-1_6	P2	7192	2665	1.51557	21.2875	Singlet	T Cell Central Memory CD4+	ALS	Early	CAASGDSGGYQKVTF_CASRTLYSGANVLTF	1	Single (0 < X <= 1)
CAGAGAGAGCCCAACC-1_6	P2	5082	1838	0.826446	35.5569	Singlet	T Cell Naïve CD4+	ALS	Early	CAVKSGGSEKLVF_CASSTSGTNSYEQYF	1	Single (0 < X <= 1)
CAGAGAGAGCTGGAAC-1_6	P2	4286	1809	1.35324	30.2613	Singlet	T Cell Effector Memory CD4+	ALS	Early	CGPKVGDNFNKFYF_CSAGQRTSGTDTQYF	1	Single (0 < X <= 1)
CAGAGAGAGGTCGGAT-1_6	P2	3590	1460	1.11421	34.3454	Singlet	T Cell Central Memory CD4+	ALS	Early	CAVQATGFQKLVF_CASSLTRFQLGGPRYNEQFF	1	Single (0 < X <= 1)
CAGAGAGCAAGAGTCG-1_6	P2	4827	1709	1.38803	38.3675	Singlet	T Cell Central Memory CD4+	ALS	Early	CAVHPVADGQKLLF_CASAAGAEQYF	1	Single (0 < X <= 1)
CAGAGAGCACACGCTG-1_6	P2	4085	1627	0.954712	34.9572	Singlet	T Cell Central Memory CD4+	ALS	Early	CVVLTDTGTASKLTF_CASRLSGWRDTQYF	1	Single (0 < X <= 1)
CAGAGAGCACAGCCCA-1_6	P2	6032	2001	1.21021	35.7095	Singlet	T Cell Central Memory CD4+	ALS	Early	CLVHNNRKLIW_CASSSGGDTDTQYF	1	Single (0 < X <= 1)
CAGAGAGCATCCCATC-1_6	P2	4509	1523	1.55245	43.4021	Singlet	T Cell Naïve CD8+	ALS	Early	CAASVIVALTGGGNKLTF_CASSLEGGWGYTF	1	Single (0 < X <= 1)
CAGAGAGGTACAGCAG-1_6	P2	3978	1990	1.7094	14.3791	Singlet	T Cell Non-Vd2 gd	ALS	Early	CAVDTGGFKTIF_CATSRGPGQGNEQYF	64	Large (20 < X <= 100)
CAGAGAGGTCCAACTA-1_6	P2	5541	2018	1.0287	35.4268	Singlet	MAIT Cells	ALS	Early	CAASGSGGGADGLTF_CASSFWGRNQPQHF	1	Single (0 < X <= 1)
CAGAGAGTCAACACCA-1_6	P2	5787	2097	2.36738	37.1868	Singlet	T Cell Naïve CD8+	ALS	Early	CAGGFDYKLSF_CASSGGLVGGELFF	1	Single (0 < X <= 1)
CAGAGAGTCGACGGAA-1_6	P2	2380	1131	0.714286	32.395	Singlet	T Cell Naïve CD4+	ALS	Early	CALSGGGSGYSTLTF_CATSEHGLAESSTDTQYF	1	Single (0 < X <= 1)
CAGATCAAGCTAGTGG-1_6	P2	3876	1729	0.851393	29.515	Singlet	T Cell Effector Memory CD8+	ALS	Early	CAAPCNQAGTALIF_CASSTSGNTYEQYF	1	Single (0 < X <= 1)
CAGATCAAGGATCGCA-1_6	P2	4004	2085	3.0969	14.4605	Singlet	T Cell Terminal Effector CD8+	ALS	Early	CAGPHGSSNTGKLIF_CASSDDDDRGLPLTFYSNQPQHF	2	Small (1 < X <= 5)
CAGATCACAAACGCGA-1_6	P2	5406	2022	1.31336	30.4107	Singlet	MAIT Cells	ALS	Early	CAGSQGGSEKLVF_CASKGHKASGANVLTF	2	Small (1 < X <= 5)
CAGATCAGTATTAGCC-1_6	P2	6160	2604	1.75325	23.8961	Singlet	T Cell Central Memory CD4+	ALS	Early	CAYRSEEVGNEKLTF_CASSRTSGIYEQYF	1	Single (0 < X <= 1)
CAGATCAGTTCAGGCC-1_6	P2	4327	1650	1.01687	35.706	Singlet	T Cell Central Memory CD4+	ALS	Early	CAVSDQGSFQKLVF_CASSLNNQPQHF	1	Single (0 < X <= 1)
CAGATCATCCAGTAGT-1_6	P2	4001	1948	1.24969	19.5951	Singlet	T Cell Effector Memory CD4+	ALS	Early	CAYRSDSNYQLIW_CASKPLGFRSLADTQYF	1	Single (0 < X <= 1)
CAGCAGCAGACCTTTG-1_6	P2	3052	1313	1.50721	27.5557	Singlet	T Cell Central Memory CD4+	ALS	Early	CAVSLGNVLHC_CSARDWTSGRAGPNEQFF	1	Single (0 < X <= 1)
CAGCAGCAGACTAGGC-1_6	P2	4447	1847	1.61907	30.8747	Singlet	T Cell Terminal Effector CD4+	ALS	Early	CATDRMNRDDKIIF_CASSLFGTGGQTEAFF	1	Single (0 < X <= 1)
CAGCAGCAGATGGGTC-1_6	P2	4377	1907	1.53073	25.4969	Singlet	T Cell Naïve CD4+	ALS	Early	CAARRTGNQFYF_CASSFGFSGIADTQYF	1	Single (0 < X <= 1)
CAGCAGCCAAGCTGGA-1_6	P2	4167	1957	1.2719	21.5503	Singlet	T Cell Effector Memory CD4+	ALS	Early	CAVESYTGTASKLTF_CAWSVRTGWDSPLHF	1	Single (0 < X <= 1)
CAGCAGCCACGGATAG-1_6	P2	2947	1545	0.814388	17.2039	Singlet	Regulatory T cell	ALS	Early	CVVGKQTGANNLFF_CASRPTSGRVTDTQYF	1	Single (0 < X <= 1)
CAGCAGCCAGCTGCTG-1_6	P2	4233	1923	0.96858	22.1828	Singlet	T Cell Effector Memory CD8+	ALS	Early	CAVQALLGNNRLAF_CASSLVGGSLSYEQYF	2	Small (1 < X <= 5)
CAGCAGCCATCTCGCT-1_6	P2	5356	2069	1.2696	29.9291	Singlet	T Cell Effector Memory CD8+	ALS	Early	CVVSAGPGTYKYIF_CASSQDPGEESTDTQYF	246	Hyperexpanded (100 < X <= 1000)
CAGCAGCGTACAGTGG-1_6	P2	4802	1890	1.20783	35.6102	Singlet	T Cell Naïve CD4+	ALS	Early	CAVNEDSGAGSYQLTF_CAWSLTATGNTIYF	1	Single (0 < X <= 1)
CAGCAGCGTCCAAGTT-1_6	P2	5166	1740	1.14208	37.8242	Singlet	T Cell Naïve CD4+	ALS	Early	CLVGNNTNAGKSTF_CASTPAGTASYEQYF	1	Single (0 < X <= 1)
CAGCAGCTCAAACCGT-1_6	P2	5011	1820	0.698463	39.0341	Singlet	T Cell Naïve CD4+	ALS	Early	CAVAPNRDDKIIF_CASSWSF	1	Single (0 < X <= 1)
CAGCAGCTCAGGCAAG-1_6	P2	4395	1861	1.56997	32.1729	Singlet	T Cell Central Memory CD4+	ALS	Early	CAETAGNTGKLIF_CASRRTLNTEAFF	1	Single (0 < X <= 1)
CAGCAGCTCTATGTGG-1_6	P2	6034	2214	1.70699	32.1843	Singlet	T Cell Central Memory CD4+	ALS	Early	CALYRNNNARLMF_CASSVGTDSYEQYF	1	Single (0 < X <= 1)
CAGCAGCTCTGGTTCC-1_6	P2	4406	1872	1.47526	28.2796	Singlet	T Cell Effector Memory CD8+	ALS	Early	CVVSAGPGTYKYIF_CASSQDPGEESTDTQYF	246	Hyperexpanded (100 < X <= 1000)
CAGCATAAGGGTTCCC-1_6	P2	4260	1885	1.64319	28.9437	Singlet	T Cell Central Memory CD8+	ALS	Early	CAARDTDKLIF_CASSLRQGVQDTQYF	12	Medium (5 < X <= 20)
CAGCATAAGTCCGGTC-1_6	P2	3226	1547	1.98388	22.6906	Singlet	T Cell Terminal Effector CD8+	ALS	Early	CAENQAGTALIF_CASSLTASTNEKLFF	335	Hyperexpanded (100 < X <= 1000)
CAGCATAAGTGAACGC-1_6	P2	3536	1548	1.24434	25.9333	Singlet	T Cell Vd2 gd	ALS	Early	CATGSLSSGSARQLTF_CASSPGAGNTEAFF	6	Medium (5 < X <= 20)
CAGCATACATGCAATC-1_6	P2	4379	1643	1.96392	36.7435	Singlet	T Cell Naïve CD8+	ALS	Early	CALGGNMLTF_CASSSGELFF	1	Single (0 < X <= 1)
CAGCATACATGTCCTC-1_6	P2	4635	1879	0.884574	33.9806	Singlet	T Cell Naïve CD4+	ALS	Early	CAGQDGNKLVF_CASSIDSTDTQYF	1	Single (0 < X <= 1)
CAGCATAGTTCCGGCA-1_6	P2	3506	1359	1.3976	38.591	Singlet	T Cell Naïve CD8+	ALS	Early	CAVETPSGGYQKVTF_CASSPRLAGGLYNEQFF	1	Single (0 < X <= 1)
CAGCATATCGAATCCA-1_6	P2	5535	2123	2.20416	31.075	Singlet	MAIT Cells	ALS	Early	CLVLTGTASKLTF_CASSAGTGALYGAYEQYF	3	Small (1 < X <= 5)
CAGCATATCGTTTAGG-1_6	P2	7269	2516	2.435	30.9946	Singlet	T Cell Central Memory CD4+	ALS	Early	CAVSTGFQKLVF_CASSDGQGSGFEKLFF	1	Single (0 < X <= 1)
CAGCCGAAGAAGGTGA-1_6	P2	5100	2019	1.76471	31.9412	Singlet	T Cell Effector Memory CD4+	ALS	Early	CAVSPFTGGGNKLTF_CASSPGDYNEQFF	1	Single (0 < X <= 1)
CAGCCGACAACTGCGC-1_6	P2	5136	2243	2.18069	24.007	Singlet	T Cell Terminal Effector CD8+	ALS	Early	CVVSAGPGTYKYIF_CASSQDPGEESTDTQYF	246	Hyperexpanded (100 < X <= 1000)
CAGCCGACAAGAAAGG-1_6	P2	5287	1803	1.38075	40.0416	Singlet	T Cell Central Memory CD4+	ALS	Early	CAAWSAGGTSYGKLTF_CASSLSQALGTEAFF	1	Single (0 < X <= 1)
CAGCCGACACTACAGT-1_6	P2	5635	2034	0.905058	35.5812	Singlet	T Cell Central Memory CD4+	ALS	Early	CAVRDPSAAGNKLTF_CASSLRGVKQPQHF	1	Single (0 < X <= 1)
CAGCCGAGTATCAGTC-1_6	P2	4379	2072	2.96871	21.1235	Singlet	T Cell Effector Memory CD8+	ALS	Early	CAEGQGNNDMRF_CASSDGTGTRNQPQHF	5	Small (1 < X <= 5)
CAGCCGAGTTACAGAA-1_6	P2	3011	1427	0.830289	22.8163	Singlet	T Cell Terminal Effector CD8+	ALS	Early	CAGAGQDTGTASKLTF_CASSLSLGGRNYNEQFF	27	Large (20 < X <= 100)
CAGCCGATCTCGTATT-1_6	P2	6982	2424	2.1627	35.8923	Singlet	T Cell Central Memory CD4+	ALS	Early	CAVNNAGNMLTF_CSASTGYSTDTQYF	1	Single (0 < X <= 1)
CAGCCGATCTGGTTCC-1_6	P2	4193	1864	1.62175	23.4677	Singlet	T Cell Central Memory CD4+	ALS	Early	CAASSLSGTYKYIF_CASSLNGRVGANYGYTF	1	Single (0 < X <= 1)
CAGCGACAGAAGGTTT-1_6	P2	5817	2276	1.16899	30.7375	Singlet	T Cell Central Memory CD4+	ALS	Early	CAVGARQAGTALIF_CAWSVQDYTEAFF	1	Single (0 < X <= 1)
CAGCGACAGAGCTGCA-1_6	P2	3990	1853	2.10526	27.5439	Singlet	T Cell Effector Memory CD8+	ALS	Early	CAVKTGGGNKLTF_CSVDTGYEYGYTF	3	Small (1 < X <= 5)
CAGCGACAGAGTACCG-1_6	P2	3547	1560	0.733014	27.6854	Singlet	T Cell Central Memory CD4+	ALS	Early	CALSDPTGNQFYF_CASTLTRGGAYEQYF	1	Single (0 < X <= 1)
CAGCGACAGGTGTGGT-1_6	P2	5364	2327	0.913497	26.3423	Singlet	T Cell Naïve CD4+	ALS	Early	CATGYNTDKLIF_CASSDYFDSSYEQYF	1	Single (0 < X <= 1)
CAGCGACAGTTTAGGA-1_6	P2	4478	2185	1.42921	18.0214	Singlet	T Cell Non-Vd2 gd	ALS	Early	CALTDNQGGKLIF_CASSPGTGGKGTEAFF	1	Single (0 < X <= 1)
CAGCGACCAAGGGTCA-1_6	P2	4342	1836	1.84247	27.9595	Singlet	T Cell Naïve CD8+	ALS	Early	CAMGGFNKFYF_CSARDETGGNSGRATDTQYF	1	Single (0 < X <= 1)
CAGCGACCATTCCTCG-1_6	P2	3765	1676	2.09827	24.7809	Singlet	T Cell Effector Memory CD8+	ALS	Early	CVVSAGPGTYKYIF_CASSQDPGEESTDTQYF	246	Hyperexpanded (100 < X <= 1000)
CAGCGACCATTCGACA-1_6	P2	5787	2007	1.15777	35.5106	Singlet	T Cell Central Memory CD4+	ALS	Early	CAVSRGGSNYKLTF_CASGPGQGAFF	1	Single (0 < X <= 1)
CAGCGACGTAAGGATT-1_6	P2	4014	1937	1.07125	20.2043	Singlet	T Cell Terminal Effector CD8+	ALS	Early	CAENQAGTALIF_CASSLTASTNEKLFF	335	Hyperexpanded (100 < X <= 1000)
CAGCGACGTGTGCGTC-1_6	P2	1743	866	0.688468	32.1285	Singlet	T Cell Central Memory CD4+	ALS	Early	CALLTSYDKVIF_CSAPLLAQDTQYF	1	Single (0 < X <= 1)
CAGCGACGTTAAAGTG-1_6	P2	2985	1363	1.90955	27.0017	Singlet	T Cell Terminal Effector CD8+	ALS	Early	CAMGYSTLTF_CASSDVRTDTQYF	2	Small (1 < X <= 5)
CAGCGACGTTAAGTAG-1_6	P2	7423	2570	1.26633	33.0729	Singlet	T Cell Central Memory CD4+	ALS	Early	CVVIPNSSGTYKYIF_CASSLGLGNYEQYF	1	Single (0 < X <= 1)
CAGCGACGTTCAACCA-1_6	P2	4246	1732	1.53085	30.4522	Singlet	T Cell Effector Memory CD4+	ALS	Early	CAAAFNDMRF_CASSLSPGQLNTEAFF	2	Small (1 < X <= 5)
CAGCGACTCCGTTGTC-1_6	P2	5123	1929	1.30783	35.0771	Singlet	T Cell Central Memory CD4+	ALS	Early	CAMREGPRGGNNRKLIW_CSASTAYTEAFF	1	Single (0 < X <= 1)
CAGCGACTCCTGCAGG-1_6	P2	3529	1750	1.81354	25.3613	Singlet	T Cell Effector Memory CD8+	ALS	Early	CAARSTGNQFYF_CATSRDTLAGARGDTQYF	9	Medium (5 < X <= 20)
CAGCGACTCGTCTGCT-1_6	P2	4775	1922	2.05236	31.6021	Singlet	T Cell Naïve CD4+	ALS	Early	CAVVNPNGQKLLF_CATRSAGGNGEQFF	1	Single (0 < X <= 1)
CAGCGACTCTCCAACC-1_6	P2	4526	1680	1.76757	32.4127	Singlet	T Cell Effector Memory CD8+	ALS	Early	CVVSAGPGTYKYIF_CASSQDPGEESTDTQYF	246	Hyperexpanded (100 < X <= 1000)
CAGCTAATCGGTCTAA-1_6	P2	4790	2181	1.56576	18.4134	Singlet	Regulatory T cell	ALS	Early	CAASDGGSSNTGKLIF_CASSPSGQGYDEQYF	1	Single (0 < X <= 1)
CAGCTAATCTTGTACT-1_6	P2	5494	2162	1.74736	27.9578	Singlet	T Cell Non-Vd2 gd	ALS	Early	CAENQAGTALIF_CASSLTASTNEKLFF	335	Hyperexpanded (100 < X <= 1000)
CAGCTGGAGGACGAAA-1_6	P2	7067	2380	1.66973	36.1398	Singlet	T Cell Central Memory CD4+	ALS	Early	CVVSDPSYTGGFKTIF_CASSQVALVTQQYF	1	Single (0 < X <= 1)
CAGCTGGAGGAGTAGA-1_6	P2	6138	2224	1.6129	34.1479	Singlet	T Cell Effector Memory CD4+	ALS	Early	CAVSDLTGGGNKLTF_CASSFVVERRETQYF	1	Single (0 < X <= 1)
CAGCTGGAGGATGTAT-1_6	P2	5258	2086	0.988969	30.1826	Singlet	T Cell Terminal Effector CD8+	ALS	Early	CAGPRKDFGNEKLTF_CASSPTSGRINEQFF	11	Medium (5 < X <= 20)
CAGCTGGAGGGTGTTG-1_6	P2	4004	1646	0.674326	33.1918	Singlet	T Cell Naïve CD4+	ALS	Early	CAASNQGGSEKLVF_CATSETSGSRETQYF	1	Single (0 < X <= 1)
CAGCTGGCATCCCATC-1_6	P2	3854	1684	2.33524	25.8952	Singlet	T Cell Effector Memory CD8+	ALS	Early	CAVRYDYKLSF_CASTQGAEAFF	28	Large (20 < X <= 100)
CAGCTGGCATGCCACG-1_6	P2	4572	1954	1.00612	30.5556	Singlet	T Cell Central Memory CD4+	ALS	Early	CAVELGGQNFVF_CASREDRGNTIYF	1	Single (0 < X <= 1)
CAGCTGGGTCTTCTCG-1_6	P2	2987	1432	1.2387	28.1553	Singlet	T Cell Central Memory CD4+	ALS	Early	CAVDSISNTGKLIF_CASSLALSNTGELFF	1	Single (0 < X <= 1)
CAGCTGGGTGATAAAC-1_6	P2	4945	2240	1.25379	19.272	Singlet	T Cell Terminal Effector CD8+	ALS	Early	CVVNLLVNARLMF_CASSQDGHYSPYNEQFF	10	Medium (5 < X <= 20)
CAGCTGGGTGTCTGAT-1_6	P2	4036	1734	2.03171	31.3677	Singlet	T Cell Naïve CD4+	ALS	Early	CAVLTTSGTYKYIF_CASSPRGGAGGTDTQYF	1	Single (0 < X <= 1)
CAGCTGGTCAGGCAAG-1_6	P2	4057	1979	0.98595	18.3633	Singlet	T Cell Terminal Effector CD8+	ALS	Early	CAATYQAGTALIF_CASSFWEGQGAINEQFF	8	Medium (5 < X <= 20)
CAGCTGGTCTTAGAGC-1_6	P2	4050	1754	1.40741	31.037	Singlet	Regulatory T cell	ALS	Early	CAMSEGRRALTF_CSVEAGGYEQYF	1	Single (0 < X <= 1)
CAGGTGCAGATCCCGC-1_6	P2	4574	1865	1.4648	31.854	Singlet	T Cell Central Memory CD4+	ALS	Early	CIVGGNDYKLSF_CASSGGSGNEQFF	1	Single (0 < X <= 1)
CAGGTGCAGTGTACCT-1_6	P2	4795	1761	1.16788	35.9541	Singlet	T Cell Naïve CD8+	ALS	Early	CAVSDGAGTASKLTF_CASSLRADTQYF	1	Single (0 < X <= 1)
CAGGTGCCACCAGGTC-1_6	P2	4470	1883	1.49888	23.4676	Singlet	T Cell Terminal Effector CD8+	ALS	Early	CVVSAGPGTYKYIF_CASSQDPGEESTDTQYF	246	Hyperexpanded (100 < X <= 1000)
CAGGTGCCATGGAATA-1_6	P2	4684	2178	2.02818	22.6729	Singlet	T Cell Effector Memory CD8+	ALS	Early	CAARNTGNQFYF_CATSRDTLAGAVSDTQYF	31	Large (20 < X <= 100)
CAGGTGCGTATATGGA-1_6	P2	4040	1542	1.53465	35.5198	Singlet	T Cell Naïve CD8+	ALS	Early	CAVRVVEDSWGKLQF_CSGELYSRGYEQYF	1	Single (0 < X <= 1)
CAGGTGCGTCATCGGC-1_6	P2	3910	1792	1.20205	24.2711	Singlet	Regulatory T cell	ALS	Early	CAGPLNYNQGGKLIF_CASRRGRGATEAFF	1	Single (0 < X <= 1)
CAGGTGCGTCGAAAGC-1_6	P2	2808	1304	1.24644	29.8433	Singlet	T Cell Central Memory CD4+	ALS	Early	CALDIETGANNLFF_CASSAWDRGPHQETQYF	1	Single (0 < X <= 1)
CAGGTGCGTGTGCCTG-1_6	P2	3836	1850	1.40772	21.1157	Singlet	T Cell Terminal Effector CD8+	ALS	Early	CAENQAGTALIF_CASSLTASTNEKLFF	335	Hyperexpanded (100 < X <= 1000)
CAGGTGCGTTGAGTTC-1_6	P2	3317	1451	1.44709	26.5903	Singlet	T Cell Terminal Effector CD8+	ALS	Early	CAMPTDLSGGYNKLIF_CASSSFWTEELNQPQHF	2	Small (1 < X <= 5)
CAGGTGCTCGAATCCA-1_6	P2	4164	1752	1.2488	29.0826	Singlet	T Cell Central Memory CD4+	ALS	Early	CATDRFSDGQKLLF_CASTGGQGLSGANVLTF	1	Single (0 < X <= 1)
CAGTAACAGACTGTAA-1_6	P2	8545	3121	1.97776	26.7291	Singlet	T Cell Central Memory CD4+	ALS	Early	CAMSLEYGNKLVF_CATRSNTDTQYF	1	Single (0 < X <= 1)
CAGTAACAGCTGGAAC-1_6	P2	3946	1743	0.886974	33.0461	Singlet	T Cell Naïve CD4+	ALS	Early	CALMRVGGSARQLTF_CASSTLTDTQYF	1	Single (0 < X <= 1)
CAGTAACAGTACGATA-1_6	P2	3641	1642	0.60423	31.1453	Singlet	T Cell Naïve CD4+	ALS	Early	CAALNAGNNRKLIW_CASSGTSGSTDTQYF	1	Single (0 < X <= 1)
CAGTAACAGTAGGTGC-1_6	P2	3801	1786	2.55196	23.336	Singlet	T Cell Terminal Effector CD8+	ALS	Early	CVVSAGPGTYKYIF_CASSQDPGEESTDTQYF	246	Hyperexpanded (100 < X <= 1000)
CAGTAACCAATGGATA-1_6	P2	5222	2220	0.823439	24.2819	Singlet	T Cell Central Memory CD4+	ALS	Early	CAASTTGRRALTF_CASSPPSTGLSGANVLTF	1	Single (0 < X <= 1)
CAGTAACCAGGCGATA-1_6	P2	3680	1753	1.08696	21.6033	Singlet	T Cell Terminal Effector CD8+	ALS	Early	CAENQAGTALIF_CASSLTASTNEKLFF	335	Hyperexpanded (100 < X <= 1000)
CAGTAACGTATTAGCC-1_6	P2	4672	2179	0.941781	21.875	Singlet	T Cell Central Memory CD4+	ALS	Early	CALTRLGGFKTIF_CASSQSGQGGTDTQYF	1	Single (0 < X <= 1)
CAGTAACGTCTAACGT-1_6	P2	4112	1860	1.82393	22.1304	Singlet	T Cell Terminal Effector CD8+	ALS	Early	CAVGGTGNQFYF_CASSFGTGTYEQYF	11	Medium (5 < X <= 20)
CAGTAACGTGATGTCT-1_6	P2	3359	1715	1.66716	20.8693	Singlet	T Cell Terminal Effector CD8+	ALS	Early	CAVRADGGFKTIF_CASSLRGNEQYF	8	Medium (5 < X <= 20)
CAGTCCTAGTGTTAGA-1_6	P2	3790	1636	1.47757	31.8206	Singlet	T Cell Naïve CD4+	ALS	Early	CAASATSSNYKLTF_CSVDGGRGYEKLFF	1	Single (0 < X <= 1)
CAGTCCTCAGCCAGAA-1_6	P2	5853	2308	1.45225	28.9937	Singlet	T Cell Naïve CD8+	ALS	Early	CASSSGGGADGLTF_CASSFLAGIDEQFF	1	Single (0 < X <= 1)
CAGTCCTGTAATAGCA-1_6	P2	5268	2244	0.664389	23.1587	Singlet	T Cell Central Memory CD4+	ALS	Early	CAMRTSGNTPLVF_CAISGNQGLASTEAFF	1	Single (0 < X <= 1)
CAGTCCTGTCTAACGT-1_6	P2	7182	2570	1.08605	33.6536	Singlet	T Cell Central Memory CD4+	ALS	Early	CAVRAYNFNKFYF_CASSAGTSGRSGTDTQYF	1	Single (0 < X <= 1)
CAGTCCTGTCTCCACT-1_6	P2	4205	1864	1.37931	23.9001	Singlet	T Cell Effector Memory CD8+	ALS	Early	CAVRADGGFKTIF_CASSLRGNEQYF	8	Medium (5 < X <= 20)
CAGTCCTGTTGCGTTA-1_6	P2	4734	1780	0.95057	34.3473	Singlet	T Cell Naïve CD4+	ALS	Early	CAASIRSSGSARQLTF_CASSVIQGHQPQHF	1	Single (0 < X <= 1)
CAGTCCTTCCTAGAAC-1_6	P2	10826	3669	1.02531	28.0067	Singlet	T Cell Central Memory CD8+	ALS	Early	CAVQVNYGGATNKLIF_CASSFSWTSGSRKTQYF	1	Single (0 < X <= 1)
CATATGGCACGGACAA-1_6	P2	4793	1860	1.62737	34.9468	Singlet	T Cell Central Memory CD4+	ALS	Early	CASLLIYNQGGKLIF_CAWSSGYNEQFF	1	Single (0 < X <= 1)
CATATGGCATGCGCAC-1_6	P2	3910	1625	1.71355	31.3043	Singlet	T Cell Naïve CD4+	ALS	Early	CAASASGTYKYIF_CASRAAVAHSPLHF	1	Single (0 < X <= 1)
CATATGGGTCCATCCT-1_6	P2	3473	1320	2.07314	36.539	Singlet	T Cell Naïve CD4+	ALS	Early	CALSTINNARLMF_CASSLYGGLAGGDDLSEQYF	1	Single (0 < X <= 1)
CATATGGGTTCTGGTA-1_6	P2	2844	1394	1.44163	30.3797	Singlet	T Cell Naïve CD4+	ALS	Early	CAGYSGAGSYQLTF_CASSYYKNLNTEAFF	1	Single (0 < X <= 1)
CATATGGGTTGCGTTA-1_6	P2	2536	1207	1.89274	28.7461	Singlet	T Cell Effector Memory CD8+	ALS	Early	CALREGTSYGKLTF_CASSLGDRAYEQYF	2	Small (1 < X <= 5)
CATATGGGTTTACTCT-1_6	P2	3035	1275	1.74629	34.86	Singlet	T Cell Central Memory CD4+	ALS	Early	CAQSMGAQKLVF_CASSIGLGRGNEQFF	1	Single (0 < X <= 1)
CATATGGTCAGAGACG-1_6	P2	4025	1732	1.06832	29.1677	Singlet	T Cell Naïve CD4+	ALS	Early	CAASEGAGSYQLTF_CAISDSGIASYEQYF	1	Single (0 < X <= 1)
CATATTCAGACGCTTT-1_6	P2	3677	1842	1.95812	17.8678	Singlet	T Cell Terminal Effector CD8+	ALS	Early	CAVGWGARLMF_CASSSGTQATNEKLFF	16	Medium (5 < X <= 20)
CATATTCAGCTCTCGG-1_6	P2	4967	1808	1.83209	38.7558	Singlet	T Cell Naïve CD8+	ALS	Early	CALNFGNEKLTF_CASSLSQTETTYEQYF	1	Single (0 < X <= 1)
CATATTCAGTCCTCCT-1_6	P2	3057	1563	1.76644	22.1786	Singlet	T Cell Effector Memory CD8+	ALS	Early	CLVGDQNDKIIF_CASSYEQGIFYEQYF	2	Small (1 < X <= 5)
CATATTCAGTGAAGTT-1_6	P2	3238	1620	1.76035	21.5565	Singlet	T Cell Effector Memory CD8+	ALS	Early	CAVTGGGNKLTF_CASSGFTSGRPGGYNEQFF	1	Single (0 < X <= 1)
CATATTCCAAGCTGAG-1_6	P2	4141	1797	2.26998	23.3277	Singlet	T Cell Terminal Effector CD4+	ALS	Early	CIVRVWDTPLVF_CASSTQLGAPTAYEQYF	21	Large (20 < X <= 100)
CATATTCGTACCATCA-1_6	P2	3722	1661	2.01505	23.5626	Singlet	T Cell Central Memory CD4+	ALS	Early	CAVCISGTYKYIF_CASSSGTSGSFETQYF	1	Single (0 < X <= 1)
CATATTCGTCCCTTGT-1_6	P2	3565	1727	2.01964	20.4769	Singlet	T Cell Terminal Effector CD8+	ALS	Early	CAENQAGTALIF_CASSLTASTNEKLFF	335	Hyperexpanded (100 < X <= 1000)
CATATTCGTGTATGGG-1_6	P2	3295	1702	1.85129	17.2079	Singlet	T Cell Effector Memory CD8+	ALS	Early	CAGPGTNAGKSTF_CASSQDYLNEQFF	8	Medium (5 < X <= 20)
CATATTCTCCCTAACC-1_6	P2	3664	1600	1.96507	33.2697	Singlet	T Cell Naïve CD8+	ALS	Early	CAAGGGADGLTF_CASSLAAVNTEAFF	1	Single (0 < X <= 1)
CATATTCTCTGTTTGT-1_6	P2	6956	2253	2.45831	38.226	Singlet	T Cell Naïve CD8+	ALS	Early	CAVNDYYNTDKLIF_CASSYSRSDTQYF	1	Single (0 < X <= 1)
CATCAAGAGACGCAAC-1_6	P2	4782	1796	1.73568	32.6851	Singlet	T Cell Central Memory CD4+	ALS	Early	CVVSKTGGSYIPTF_CASSPDSPFSPLHF	1	Single (0 < X <= 1)
CATCAAGAGGAGCGTT-1_6	P2	3705	1804	1.07962	24.4534	Singlet	T Cell Central Memory CD4+	ALS	Early	CALSEPPTYGGSQGNLIF_CASKLAGVETQYF	1	Single (0 < X <= 1)
CATCAAGAGGTGCACA-1_6	P2	3977	1825	1.58411	22.8313	Singlet	T Cell Effector Memory CD8+	ALS	Early	CAASGGTGTASKLTF_CASSLWAFGGYNEQFF	1	Single (0 < X <= 1)
CATCAAGCAATCCAAC-1_6	P2	4219	1839	2.0147	29.8412	Singlet	T Cell Naïve CD8+	ALS	Early	CAVTDYKLSF_CASSGGTGGADEQYF	1	Single (0 < X <= 1)
CATCAAGCACGGTAAG-1_6	P2	4518	2087	1.08455	17.4413	Singlet	T Cell Terminal Effector CD8+	ALS	Early	CAENQAGTALIF_CASSLTASTNEKLFF	335	Hyperexpanded (100 < X <= 1000)
CATCAAGGTCTCCATC-1_6	P2	5091	2357	1.21784	23.1585	Singlet	T Cell Naïve CD4+	ALS	Early	CALGGAYGQNFVF_CASSWMTSGETQYF	1	Single (0 < X <= 1)
CATCAAGGTTACGACT-1_6	P2	4160	1962	1.92308	24.5673	Singlet	T Cell Effector Memory CD4+	ALS	Early	CALSEAHPAGGTSYGKLTF_CSVVGGSSYEQYF	1	Single (0 < X <= 1)
CATCAAGTCCAAATGC-1_6	P2	4894	1917	1.47119	34.103	Singlet	T Cell Naïve CD4+	ALS	Early	CAVNAPTGANNLFF_CASIGASLYQPQHF	1	Single (0 < X <= 1)
CATCAAGTCGACCAGC-1_6	P2	3129	1320	0.958773	36.2736	Singlet	T Cell Central Memory CD4+	ALS	Early	CGTESHNYGQNFVF_CASSLGWTLAGGQSSYNEQFF	1	Single (0 < X <= 1)
CATCAAGTCGATCCCT-1_6	P2	3882	1520	1.95775	36.6564	Singlet	T Cell Naïve CD8+	ALS	Early	CAVNPEAMRF_CASSPRVGAAATEAFF	1	Single (0 < X <= 1)
CATCAAGTCTTAACCT-1_6	P2	4468	1634	2.14861	35.1835	Singlet	T Cell Central Memory CD4+	ALS	Early	CAEFNFNKFYF_CASSDASGANVLTF	1	Single (0 < X <= 1)
CATCAGAAGCTAACAA-1_6	P2	4459	1669	1.21103	35.7704	Singlet	T Cell Central Memory CD8+	ALS	Early	CAMREVTYGGSQGNLIF_CASSLSGSPGHEQFF	1	Single (0 < X <= 1)
CATCAGAAGGATGTAT-1_6	P2	3913	1773	1.3289	24.048	Singlet	T Cell Central Memory CD4+	ALS	Early	CVVNRGNARLMF_CASSRYTGTEETQYF	1	Single (0 < X <= 1)
CATCAGACAACTGGCC-1_6	P2	4836	1758	2.21257	35.5459	Singlet	T Cell Naïve CD4+	ALS	Early	CVVSAKGGYNKLIF_CASSGRGEHEQYF	1	Single (0 < X <= 1)
CATCAGACAGCCTTTC-1_6	P2	11239	3377	2.16211	33.4638	Singlet	T Cell Central Memory CD8+	ALS	Early	CAASGGGADGLTF_CASSQDYLNEQFF	1	Single (0 < X <= 1)
CATCAGAGTAGGCTGA-1_6	P2	5517	2147	0.924415	31.5751	Singlet	MAIT Cells	ALS	Early	CALVGYPSGTYKYIF_CASSSPGGGGAPLHF	1	Single (0 < X <= 1)
CATCAGATCAGGTAAA-1_6	P2	5023	2385	1.11487	13.5377	Singlet	T Cell Terminal Effector CD8+	ALS	Early	CAVRVYNAGNMLTF_CASSYSGDRGEQYF	2	Small (1 < X <= 5)
CATCAGATCGGCCGAT-1_6	P2	4576	1838	2.44755	26.6171	Singlet	T Cell Effector Memory CD8+	ALS	Early	CVVSAGPGTYKYIF_CASSQDPGEESTDTQYF	246	Hyperexpanded (100 < X <= 1000)
CATCAGATCGTTGCCT-1_6	P2	4884	2189	1.2285	22.154	Singlet	T Cell Non-Vd2 gd	ALS	Early	CAVDTGGFKTIF_CATSRGPGQGNEQYF	64	Large (20 < X <= 100)
CATCAGATCTCATTCA-1_6	P2	5907	2311	1.81141	28.0853	Singlet	T Cell Central Memory CD4+	ALS	Early	CALINFGNEKLTF_CASSLLAGRTTAYEQYF	1	Single (0 < X <= 1)
CATCCACGTCTAGGTT-1_6	P2	4883	1953	1.80217	33.504	Singlet	T Cell Naïve CD8+	ALS	Early	CAFMIGTGNQFYF_CASRSPTGELFF	1	Single (0 < X <= 1)
CATCCACGTGCAGTAG-1_6	P2	4787	1756	1.29517	35.9098	Singlet	T Cell Effector Memory CD8+	ALS	Early	CAASGVTGNQFYF_CASREGNYEQYF	1	Single (0 < X <= 1)
CATCCACGTTCTCATT-1_6	P2	3688	1913	1.76247	16.9197	Singlet	T Cell Terminal Effector CD8+	ALS	Early	CVVNIREYGNKLVF_CASSQFQGQIEDEQYF	1	Single (0 < X <= 1)
CATCCACTCAATAAGG-1_6	P2	3562	1738	2.10556	20.5222	Singlet	T Cell Effector Memory CD8+	ALS	Early	CVVNGDAGNMLTF_CASSPSLGANEQFF	1	Single (0 < X <= 1)
CATCCACTCATAGCAC-1_6	P2	3728	1525	1.28755	29.5333	Singlet	T Cell Naïve CD8+	ALS	Early	CAASPSGYNKLIF_CASSHSLRDQPQHF	1	Single (0 < X <= 1)
CATCCACTCCAAGCCG-1_6	P2	4070	1774	1.42506	27.0025	Singlet	T Cell Effector Memory CD8+	ALS	Early	CVVSEDSNYQLIW_CASSLGEGAFDPSSQGYTF	10	Medium (5 < X <= 20)
CATCCACTCCGTAGTA-1_6	P2	4693	1868	1.00149	34.5834	Singlet	T Cell Naïve CD4+	ALS	Early	CAVVFTGGGNKLTF_CSARAGRAFYEQYF	1	Single (0 < X <= 1)
CATCCACTCGGAAACG-1_6	P2	3752	1728	2.10554	22.6279	Singlet	T Cell Terminal Effector CD8+	ALS	Early	CVVSAGPGTYKYIF_CASSQDPGEESTDTQYF	246	Hyperexpanded (100 < X <= 1000)
CATCCACTCGTTTAGG-1_6	P2	7934	2395	1.5755	37.4338	Singlet	T Cell Central Memory CD4+	ALS	Early	CAVSDGDYGQNFVF_CASSALAYNEQFF	1	Single (0 < X <= 1)
CATCGAAAGGCATTGG-1_6	P2	5618	2454	0.961196	25.8455	Singlet	T Cell Effector Memory CD8+	ALS	Early	CALIDDDYKLSF_CASSSSGFREVNNEQFF	1	Single (0 < X <= 1)
CATCGAACAAGGTTCT-1_6	P2	7157	2679	0.992036	28.0984	Singlet	T Cell Central Memory CD4+	ALS	Early	CALDRDQAGTALIF_CASSSGQSATNEKLFF	1	Single (0 < X <= 1)
CATCGAACATTCCTCG-1_6	P2	5095	2018	1.00098	32.895	Singlet	T Cell Naïve CD4+	ALS	Early	CAETEGNEKLTF_CASSVEAGQALGGAFF	1	Single (0 < X <= 1)
CATCGAAGTGATAAAC-1_6	P2	3922	1493	1.17287	39.0362	Singlet	T Cell Naïve CD4+	ALS	Early	CAAKGSGSARQLTF_CASSRGDTQYF	1	Single (0 < X <= 1)
CATCGAAGTTCACCTC-1_6	P2	4829	1914	1.84303	32.6569	Singlet	T Cell Central Memory CD8+	ALS	Early	CAFTTNYGGATNKLIF_CASSFGYSGNTIYF	1	Single (0 < X <= 1)
CATCGAAGTTCTGGTA-1_6	P2	6867	2355	0.917431	34.2653	Singlet	T Cell Central Memory CD4+	ALS	Early	CAVSFTGGGNKLTF_CSVVAREGASGANVLTF	1	Single (0 < X <= 1)
CATCGAATCGCTAGCG-1_6	P2	4428	1946	0.971093	26.7841	Singlet	T Cell Central Memory CD4+	ALS	Early	CVVTNFNKFYF_CASSERLADNEQFF	1	Single (0 < X <= 1)
CATCGGGAGATCACGG-1_6	P2	4572	1681	1.46544	33.1802	Singlet	T Cell Effector Memory CD8+	ALS	Early	CVVSAGPGTYKYIF_CASSQDPGEESTDTQYF	246	Hyperexpanded (100 < X <= 1000)
CATCGGGAGCTGGAAC-1_6	P2	3574	1631	1.90263	26.7487	Singlet	T Cell Central Memory CD4+	ALS	Early	CALRENTGFQKLVF_CASSDRGRGGEQFF	1	Single (0 < X <= 1)
CATCGGGCAAGGGTCA-1_6	P2	3257	1471	1.44305	29.6592	Singlet	T Cell Effector Memory CD8+	ALS	Early	CAVLTGTASKLTF_CAISGTSAPGRWNEQFF	1	Single (0 < X <= 1)
CATCGGGCACAAGCCC-1_6	P2	3888	1808	1.85185	24.1255	Singlet	T Cell Effector Memory CD8+	ALS	Early	CVVSAGPGTYKYIF_CASSQDPGEESTDTQYF	246	Hyperexpanded (100 < X <= 1000)
CATCGGGCACACCGAC-1_6	P2	3862	1685	1.24288	29.3112	Singlet	T Cell Effector Memory CD4+	ALS	Early	CAMRGDSSGYSTLTF_CASSYRGRVPEAFF	1	Single (0 < X <= 1)
CATCGGGCAGCTCCGA-1_6	P2	3418	1548	2.89643	26.0679	Singlet	T Cell Central Memory CD4+	ALS	Early	CAENRGSSNTGKLIF_CASTTRQGNTEAFF	1	Single (0 < X <= 1)
CATCGGGCAGGTGCCT-1_6	P2	2172	1030	4.51197	32.1823	Singlet	T Cell Central Memory CD4+	ALS	Early	CAGFNNRKLIW_CASSREPTGTGGWNEQFF	3	Small (1 < X <= 5)
CATCGGGGTAGCGCAA-1_6	P2	3010	1261	1.7608	35.9801	Singlet	T Cell Naïve CD8+	ALS	Early	CATDWGGNTPLVF_CASSLRAGATDTQYF	1	Single (0 < X <= 1)
CATCGGGTCCAAATGC-1_6	P2	4597	1922	2.56689	28.1053	Singlet	T Cell Central Memory CD4+	ALS	Early	CAASKLTGNTPLVF_CASSQFGRELSNYGYTF	1	Single (0 < X <= 1)
CATCGGGTCTCCAACC-1_6	P2	4243	1946	1.29625	21.7063	Singlet	T Cell Terminal Effector CD8+	ALS	Early	CAENQAGTALIF_CASSLTASTNEKLFF	335	Hyperexpanded (100 < X <= 1000)
CATGACAAGCAGCCTC-1_6	P2	4710	1838	2.42038	34.2251	Singlet	T Cell Naïve CD8+	ALS	Early	CVVNGGSQGNLIF_CASRKAGRHEQFF	1	Single (0 < X <= 1)
CATGACAAGGAGTACC-1_6	P2	4203	1710	2.35546	31.8106	Singlet	MAIT Cells	ALS	Early	CAGPLLTNYGGATNKLIF_CASKSTRSGYTF	1	Single (0 < X <= 1)
CATGACAAGTTGAGTA-1_6	P2	4824	1944	1.43035	27.6949	Singlet	T Cell Central Memory CD4+	ALS	Early	CIVRVLTQGGSEKLVF_CASSRGHSGGNTIYF	1	Single (0 < X <= 1)
CATGACACACGAAATA-1_6	P2	5193	2494	1.52128	14.3077	Singlet	T Cell Non-Vd2 gd	ALS	Early	CAVDTGGFKTIF_CATSRGPGQGNEQYF	64	Large (20 < X <= 100)
CATGACAGTACCATCA-1_6	P2	5840	2430	1.50685	25.3767	Singlet	T Cell Central Memory CD4+	ALS	Early	CAVLYGGATNKLIF_CASSQELAGKKRELFF	1	Single (0 < X <= 1)
CATGACAGTCGACTAT-1_6	P2	3756	1945	3.19489	18.7433	Singlet	T Cell Effector Memory CD8+	ALS	Early	CAVVAWNTGGFKTIF_CASSPVNSGSVDTQYF	1	Single (0 < X <= 1)
CATGACATCAAGGTAA-1_6	P2	8019	2640	1.38421	36.5008	Singlet	T Cell Central Memory CD4+	ALS	Early	CATDLTGNQFYF_CASSLFSGNTIYF	2	Small (1 < X <= 5)
CATGACATCCGCATCT-1_6	P2	5319	2011	1.24083	35.0442	Singlet	T Cell Naïve CD4+	ALS	Early	CAASSGGSYIPTF_CASGRVDRDTEAFF	1	Single (0 < X <= 1)
CATGACATCGAACGGA-1_6	P2	5461	2024	1.2635	34.4259	Singlet	T Cell Naïve CD4+	ALS	Early	CAVRRRRSSGSARQLTF_CASSSAGANVLTF	1	Single (0 < X <= 1)
CATGACATCTACCTGC-1_6	P2	4636	2346	1.33736	13.7834	Singlet	T Cell Non-Vd2 gd	ALS	Early	CAVDTGGFKTIF_CATSRGPGQGNEQYF	64	Large (20 < X <= 100)
CATGCCTGTATGGTTC-1_6	P2	4853	1989	1.17453	31.7742	Singlet	T Cell Naïve CD4+	ALS	Early	CAVQAAGNQFYF_CASSDRGIGQYF	1	Single (0 < X <= 1)
CATGCCTGTGGCAAAC-1_6	P2	6353	2634	2.0935	25.059	Singlet	T Cell Terminal Effector CD8+	ALS	Early	CVVSAGPGTYKYIF_CASSQDPGEESTDTQYF	246	Hyperexpanded (100 < X <= 1000)
CATGCCTGTTAAGGGC-1_6	P2	4881	2026	1.92583	29.9119	Singlet	T Cell Central Memory CD4+	ALS	Early	CAFVETGANNLFF_CASSSRGRGPQPQHF	1	Single (0 < X <= 1)
CATGCCTTCTCGAGTA-1_6	P2	4460	1761	0.852018	33.9238	Singlet	T Cell Central Memory CD4+	ALS	Early	CAGYNFNKFYF_CASTPSGRVNEQFF	1	Single (0 < X <= 1)
CATGCCTTCTGCAGTA-1_6	P2	4072	1981	2.4558	20.0884	Singlet	T Cell Effector Memory CD8+	ALS	Early	CVARGYQKVTF_CASSLKGPEAFF	1	Single (0 < X <= 1)
CATGGCGAGACCTTTG-1_6	P2	2994	1350	0.868403	33.7007	Singlet	T Cell Naïve CD4+	ALS	Early	CIVRDPSNTNAGKSTF_CASSDENYGYTF	1	Single (0 < X <= 1)
CATGGCGAGCTAGTTC-1_6	P2	2492	1392	1.36437	21.1878	Singlet	T Cell Effector Memory CD8+	ALS	Early	CAIEGGYQKVTF_CASSEAPLEETQYF	11	Medium (5 < X <= 20)
CATGGCGAGTCAAGGC-1_6	P2	4416	1879	2.06069	29.1667	Singlet	T Cell Terminal Effector CD8+	ALS	Early	CVVSAGPGTYKYIF_CASSQDPGEESTDTQYF	246	Hyperexpanded (100 < X <= 1000)
CATGGCGCAGTAAGCG-1_6	P2	4496	2025	0.822954	18.105	Singlet	T Cell Terminal Effector CD8+	ALS	Early	CAENQAGTALIF_CASSLTASTNEKLFF	335	Hyperexpanded (100 < X <= 1000)
CATGGCGGTACAGACG-1_6	P2	4567	1896	1.57653	27.3922	Singlet	T Cell Effector Memory CD8+	ALS	Early	CGADPIIGQGNKLVF_CAWKIGVQETQYF	2	Small (1 < X <= 5)
CATGGCGTCAACCAAC-1_6	P2	4786	2012	1.27455	23.9866	Singlet	T Cell Terminal Effector CD8+	ALS	Early	CAGAGQDTGTASKLTF_CASSLSLGGRNYNEQFF	27	Large (20 < X <= 100)
CATGGCGTCGCCTGAG-1_6	P2	4298	2051	1.30293	21.638	Singlet	T Cell Terminal Effector CD8+	ALS	Early	CAENQAGTALIF_CASSLTASTNEKLFF	335	Hyperexpanded (100 < X <= 1000)
CATGGCGTCTGATACG-1_6	P2	3929	1877	0.992619	16.3655	Singlet	T Cell Terminal Effector CD8+	ALS	Early	CAENQAGTALIF_CASSLTASTNEKLFF	335	Hyperexpanded (100 < X <= 1000)
CATTATCAGGACATTA-1_6	P2	4124	2041	2.64306	18.8894	Singlet	T Cell Effector Memory CD4+	ALS	Early	CAAGDGQKLLF_CASTLTVGFDIPYLEQYF	1	Single (0 < X <= 1)
CATTATCCAATGACCT-1_6	P2	5567	2204	2.49686	24.8428	Singlet	T Cell Effector Memory CD8+	ALS	Early	CVVSAGPGTYKYIF_CASSQDPGEESTDTQYF	246	Hyperexpanded (100 < X <= 1000)
CATTATCGTATAATGG-1_6	P2	6659	2267	1.11128	35.3356	Singlet	T Cell Central Memory CD4+	ALS	Early	CAVNAGASGTYKYIF_CASSQGRREQYF	1	Single (0 < X <= 1)
CATTATCGTCCGTGAC-1_6	P2	3272	1664	1.34474	16.9315	Singlet	T Cell Terminal Effector CD8+	ALS	Early	CAVVISGGYNKLIF_CASSLPPGDSPTAGEQYF	22	Large (20 < X <= 100)
CATTCGCAGTTGAGAT-1_6	P2	5299	2133	2.52878	25.1368	Singlet	T Cell Naïve CD4+	ALS	Early	CATDAAGFSGSARQLTF_CASSLYPRGSSYEQYF	1	Single (0 < X <= 1)
CATTCGCGTATATCCG-1_6	P2	4535	1842	1.6097	27.5634	Singlet	T Cell Effector Memory CD8+	ALS	Early	CVVSAGPGTYKYIF_CASSQDPGEESTDTQYF	246	Hyperexpanded (100 < X <= 1000)
CCAATCCAGACATAAC-1_6	P2	3816	1807	1.4413	23.4015	Singlet	T Cell Effector Memory CD4+	ALS	Early	CAVRDNRGFQKLVF_CASSLTEGPSSGANVLTF	1	Single (0 < X <= 1)
CCAATCCAGCTGGAAC-1_6	P2	4439	1692	1.44177	36.8551	Singlet	T Cell Effector Memory CD4+	ALS	Early	CAPRTGNQFYF_CASSLRSSGTLNRGYTF	1	Single (0 < X <= 1)
CCAATCCAGCTGTTCA-1_6	P2	4716	1980	1.4631	27.9898	Singlet	T Cell Central Memory CD4+	ALS	Early	CVVNYGGSQGNLIF_CASSLVSPAYTDTQYF	1	Single (0 < X <= 1)
CCAATCCAGTAGCGGT-1_6	P2	3656	1691	1.09409	25.4923	Singlet	T Cell Effector Memory CD8+	ALS	Early	CAGPGTNAGKSTF_CASSQDYLNEQFF	8	Medium (5 < X <= 20)
CCAATCCAGTTCGCGC-1_6	P2	4070	1675	1.99017	33.1941	Singlet	MAIT Cells	ALS	Early	CAVRWGSGGSNYKLTF_CASSYAGLAAQYF	1	Single (0 < X <= 1)
CCAATCCCAAAGGTGC-1_6	P2	3940	1712	3.35025	22.1066	Singlet	T Cell Effector Memory CD8+	ALS	Early	CNFGNEKLTF_CASSQDFYNEQFF	1	Single (0 < X <= 1)
CCAATCCCAAAGTGCG-1_6	P2	4299	1901	1.81438	28.2624	Singlet	T Cell Naïve CD4+	ALS	Early	CAVSTAGSASKIIF_CASSLGLAGGRVDTQYF	1	Single (0 < X <= 1)
CCAATCCCACGGTAGA-1_6	P2	2882	1161	1.04094	32.6856	Singlet	T Cell Terminal Effector CD8+	ALS	Early	CAENQAGTALIF_CASSLTASTNEKLFF	335	Hyperexpanded (100 < X <= 1000)
CCAATCCCAGATTGCT-1_6	P2	4989	2297	2.06454	21.4672	Singlet	T Cell Terminal Effector CD8+	ALS	Early	CAENQAGTALIF_CASSLTASTNEKLFF	335	Hyperexpanded (100 < X <= 1000)
CCAATCCCATGGTCAT-1_6	P2	4302	1773	1.46444	33.3566	Singlet	T Cell Central Memory CD4+	ALS	Early	CVVNREGSQGNLIF_CASSHPGAGRLSYEQYF	1	Single (0 < X <= 1)
CCAATCCGTAGCGCTC-1_6	P2	5054	1926	1.7412	35.3581	Singlet	T Cell Central Memory CD8+	ALS	Early	CAAMENSGYALNF_CASSFPQGGNGLNEQFF	1	Single (0 < X <= 1)
CCAATCCGTCAAAGCG-1_6	P2	5979	1983	0.903161	38.1335	Singlet	T Cell Central Memory CD4+	ALS	Early	CASSIFQGAQKLVF_CASSPWGYNEQFF	1	Single (0 < X <= 1)
CCAATCCGTGACGCCT-1_6	P2	3673	1710	1.22516	25.3471	Singlet	T Cell Effector Memory CD8+	ALS	Early	CAIEGGYQKVTF_CASSEAPLEETQYF	11	Medium (5 < X <= 20)
CCAATCCTCCAAAGTC-1_6	P2	2783	1272	2.5512	28.1351	Singlet	T Cell Terminal Effector CD8+	ALS	Early	CAENQAGTALIF_CASSLTASTNEKLFF	335	Hyperexpanded (100 < X <= 1000)
CCAATCCTCTGTTGAG-1_6	P2	6405	2653	2.51366	19.4379	Singlet	T Cell Terminal Effector CD8+	ALS	Early	CAENQAGTALIF_CASSLTASTNEKLFF	335	Hyperexpanded (100 < X <= 1000)
CCACCTAAGAAGGGTA-1_6	P2	4020	1756	1.39303	29.9502	Singlet	T Cell Naïve CD8+	ALS	Early	CAENQRNTGFQKLVF_CASSVSGAGYNEQFF	1	Single (0 < X <= 1)
CCACCTAAGGAACTGC-1_6	P2	2427	1205	0.906469	26.4936	Singlet	T Cell Central Memory CD4+	ALS	Early	CAVQNFGNEKLTF_CASTSRDPRRIQRTDTQYF	1	Single (0 < X <= 1)
CCACCTAAGTCGTACT-1_6	P2	7891	2715	1.49537	29.0838	Singlet	T Cell Central Memory CD4+	ALS	Early	CVVSDSGSGSARQLTF_CASSNRNTEAFF	1	Single (0 < X <= 1)
CCACCTACAGCTCGAC-1_6	P2	5475	2300	3.14155	19.6347	Singlet	T Cell Terminal Effector CD8+	ALS	Early	CAVNEISSGSARQLTF_CASSRDRGDEQYF	22	Large (20 < X <= 100)
CCACCTAGTTCACGGC-1_6	P2	4488	1965	1.60428	25.7576	Singlet	T Cell Effector Memory CD4+	ALS	Early	CIVGNFNKFYF_CASSSSGVREQFF	1	Single (0 < X <= 1)
CCACCTAGTTCCCTTG-1_6	P2	2680	1328	1.56716	20.8209	Singlet	T Cell Effector Memory CD8+	ALS	Early	CAVMRSSGSRLTF_CASSLWPGSTEAFF	1	Single (0 < X <= 1)
CCACCTATCTGGCGAC-1_6	P2	4618	1913	1.32092	27.1979	Singlet	T Cell Central Memory CD4+	ALS	Early	CVVNTFTGNQFYF_CASSTHEGRSSPLHF	1	Single (0 < X <= 1)
CCACGGAAGGAGTAGA-1_6	P2	4122	1839	1.62542	25.3275	Singlet	T Cell Central Memory CD4+	ALS	Early	CAFMKPSSGGGADGLTF_CASSPILSSYNEQFF	1	Single (0 < X <= 1)
CCACGGAGTACGCTGC-1_6	P2	6039	2281	1.02666	31.1641	Singlet	T Cell Central Memory CD4+	ALS	Early	CAVLLSGSARQLTF_CSGPTSGQGMNTEAFF	1	Single (0 < X <= 1)
CCACGGAGTCGTCTTC-1_6	P2	3361	1565	1.9042	25.4984	Singlet	T Cell Effector Memory CD4+	ALS	Early	CAENIASGDTGNQFYF_CASSPFGANEQFF	1	Single (0 < X <= 1)
CCACGGAGTCTAAAGA-1_6	P2	4718	1972	1.05977	26.0916	Singlet	T Cell Central Memory CD4+	ALS	Early	CAGRYTGNQFYF_CASSQQDFSGNTIYF	1	Single (0 < X <= 1)
CCACGGAGTGCAGGTA-1_6	P2	4355	1971	1.83697	24.9828	Singlet	T Cell Effector Memory CD8+	ALS	Early	CAARNTGNQFYF_CATSRDTLAGAVSDTQYF	31	Large (20 < X <= 100)
CCACGGATCAGCTCGG-1_6	P2	3827	1555	1.51555	34.6485	Singlet	T Cell Central Memory CD4+	ALS	Early	CAMNSGGYQKVTF_CSVEETSRNEQFF	1	Single (0 < X <= 1)
CCACGGATCTGGAGCC-1_6	P2	4271	1975	1.66237	22.4069	Singlet	T Cell Central Memory CD4+	ALS	Early	CATPRQGGSEKLVF_CSARGSGGRYEQYF	1	Single (0 < X <= 1)
CCACGGATCTTAGAGC-1_6	P2	3942	1863	2.10553	19.9645	Singlet	T Cell Effector Memory CD8+	ALS	Early	CAARINARLMF_CASSPFQNEQFF	2	Small (1 < X <= 5)
CCACTACAGCCACGCT-1_6	P2	4482	2038	1.361	24.498	Singlet	T Cell Effector Memory CD8+	ALS	Early	CAVRYDYKLSF_CASTQGAEAFF	28	Large (20 < X <= 100)
CCACTACAGGCCCTCA-1_6	P2	3447	1759	1.50856	19.3211	Singlet	T Cell Effector Memory CD8+	ALS	Early	CAGRDDYKLSF_CASMGQGSSYEQYF	2	Small (1 < X <= 5)
CCACTACCAAGCTGGA-1_6	P2	7998	2416	0.887722	39.86	Singlet	T Cell Central Memory CD4+	ALS	Early	CAVRRIKANSKLTF_CASSLEWDNEQFF	1	Single (0 < X <= 1)
CCACTACCAAGGGTCA-1_6	P2	5272	2150	1.59332	28.566	Singlet	T Cell Central Memory CD8+	ALS	Early	CVVNGVYNTDKLIF_CASSFRGIAGGRSQETQYF	1	Single (0 < X <= 1)
CCACTACCACCAGTTA-1_6	P2	4464	1826	0.963262	30.4659	Singlet	T Cell Effector Memory CD8+	ALS	Early	CAVNAPEEKLIF_CASSLHSNSETQYF	1	Single (0 < X <= 1)
CCAGCGAAGAAGGTGA-1_6	P2	4396	1988	1.45587	27.252	Singlet	T Cell Effector Memory CD4+	ALS	Early	CAASADQAGTALIF_CASRLNRGLYEQYF	1	Single (0 < X <= 1)
CCAGCGACAAGGCTCC-1_6	P2	4611	1872	1.62655	32.5092	Singlet	T Cell Effector Memory CD8+	ALS	Early	CAYRRAGGKLTF_CASSLDLGREVDYGYTF	1	Single (0 < X <= 1)
CCAGCGACAATCAGAA-1_6	P2	5044	2014	1.82395	29.778	Singlet	T Cell Effector Memory CD8+	ALS	Early	CAVDNNNDMRF_CASSLAQGVLYEQYF	1	Single (0 < X <= 1)
CCAGCGACACATGGGA-1_6	P2	4902	2063	1.67279	27.9682	Singlet	T Cell Effector Memory CD8+	ALS	Early	CVVSAGPGTYKYIF_CASSQDPGEESTDTQYF	246	Hyperexpanded (100 < X <= 1000)
CCAGCGAGTACCGTTA-1_6	P2	5606	1974	1.48056	35.8366	Singlet	T Cell Naïve CD8+	ALS	Early	CIVRDEYGNKLVF_CASSQAELGWGNNEQFF	1	Single (0 < X <= 1)
CCAGCGAGTTGTCTTT-1_6	P2	3418	1623	1.75541	24.2539	Singlet	T Cell Effector Memory CD8+	ALS	Early	CVVPGGDSNYQLIW_CASSLAGGGDTQYF	1	Single (0 < X <= 1)
CCAGCGATCGATCCCT-1_6	P2	4692	1951	2.68542	27.4297	Singlet	T Cell Central Memory CD4+	ALS	Early	CAVRGGAGNMLTF_CASSQRLAKNIQYF	1	Single (0 < X <= 1)
CCAGCGATCTCCGGTT-1_6	P2	5052	2373	1.346	20.863	Singlet	T Cell Effector Memory CD4+	ALS	Early	CAMREGSYNNDMRF_CASSMLREQFF	1	Single (0 < X <= 1)
CCAGCGATCTCGATGA-1_6	P2	4428	1970	1.26468	26.1292	Singlet	T Cell Non-Vd2 gd	ALS	Early	CAENQAGTALIF_CASSLTASTNEKLFF	335	Hyperexpanded (100 < X <= 1000)
CCATGTCAGGCAGTCA-1_6	P2	2269	1222	0.617012	21.5954	Singlet	T Cell Effector Memory CD8+	ALS	Early	CAVRYDYKLSF_CASTQGAEAFF	28	Large (20 < X <= 100)
CCATGTCCACACCGAC-1_6	P2	4614	1962	1.66883	20.6329	Singlet	T Cell Terminal Effector CD8+	ALS	Early	CAVDTGGFKTIF_CATSRGPGQGNEQYF	64	Large (20 < X <= 100)
CCATGTCCATGGTTGT-1_6	P2	5626	2059	0.764309	35.3715	Singlet	T Cell Central Memory CD4+	ALS	Early	CIVRARGVGKLIF_CSAIEGTGNTIYF	1	Single (0 < X <= 1)
CCATGTCGTTACCAGT-1_6	P2	4278	1848	0.958392	28.5881	Singlet	T Cell Central Memory CD4+	ALS	Early	CVVTEPFGGNKLVF_CASSIQGGNYEQYF	2	Small (1 < X <= 5)
CCATGTCTCATTCACT-1_6	P2	5286	2193	1.2675	28.7363	Singlet	T Cell Naïve CD4+	ALS	Early	CAVRKGGGSQGNLIF_CASSQDLRAQLYGYTF	1	Single (0 < X <= 1)
CCATTCGAGGAGTACC-1_6	P2	3886	1680	0.874936	32.3726	Singlet	T Cell Central Memory CD4+	ALS	Early	CAVSEFGDKLVF_CATSRTKGTSTGEQYF	1	Single (0 < X <= 1)
CCATTCGAGGCAATTA-1_6	P2	3449	1680	2.17454	23.688	Singlet	T Cell Terminal Effector CD8+	ALS	Early	CVVSAGPGTYKYIF_CASSQDPGEESTDTQYF	246	Hyperexpanded (100 < X <= 1000)
CCATTCGGTACAAGTA-1_6	P2	4343	2016	2.23348	23.6472	Singlet	T Cell Central Memory CD4+	ALS	Early	CAYRNTMDSNYQLIW_CASSIQVRSTEAFF	2	Small (1 < X <= 5)
CCATTCGGTACTTAGC-1_6	P2	4978	1906	1.84813	32.3423	Singlet	T Cell Central Memory CD8+	ALS	Early	CALDRVGSQGNLIF_CASRMGIPGQTNQPQHF	1	Single (0 < X <= 1)
CCATTCGTCCGAATGT-1_6	P2	4715	2203	1.20891	17.7519	Singlet	T Cell Terminal Effector CD8+	ALS	Early	CAENQAGTALIF_CASSLTASTNEKLFF	335	Hyperexpanded (100 < X <= 1000)
CCATTCGTCGCTGATA-1_6	P2	4302	1632	1.3947	36.146	Singlet	T Cell Naïve CD4+	ALS	Early	CAVSARGNNAGNMLTF_CASSHTSGSPYEQYF	1	Single (0 < X <= 1)
CCCAATCAGCGTCAAG-1_6	P2	5955	1965	0.789253	39.1772	Singlet	T Cell Central Memory CD8+	ALS	Early	CAVKEAWDQGGKLIF_CSAQIGITQYF	1	Single (0 < X <= 1)
CCCAATCAGGATGCGT-1_6	P2	2603	1162	1.30619	32.693	Singlet	T Cell Naïve CD4+	ALS	Early	CALPNSGGGADGLTF_CASSPRLVASYEQYF	1	Single (0 < X <= 1)
CCCAATCCACGTAAGG-1_6	P2	3363	1361	1.36783	31.4005	Singlet	T Cell Terminal Effector CD8+	ALS	Early	CAVRVSSGNTPLVF_CAWLAVGELFF	1	Single (0 < X <= 1)
CCCAATCCACTGTTAG-1_6	P2	3730	1568	1.20643	33.0831	Singlet	MAIT Cells	ALS	Early	CAVNELTGGGNKLTF_CSARRPRVPGQYF	1	Single (0 < X <= 1)
CCCAATCTCAAACCGT-1_6	P2	3683	1839	0.733098	13.2501	Singlet	T Cell Terminal Effector CD8+	ALS	Early	CAVNEISSGSARQLTF_CASSRDRGDEQYF	22	Large (20 < X <= 100)
CCCAATCTCCAGATCA-1_6	P2	4828	1742	1.71914	39.6852	Singlet	T Cell Naïve CD8+	ALS	Early	CAMRGGSNYKLTF_CASSLDREETQYF	1	Single (0 < X <= 1)
CCCAATCTCCTAGGGC-1_6	P2	3651	1655	1.72555	23.8839	Singlet	T Cell Terminal Effector CD4+	ALS	Early	CAAWYTGGGNKLTF_CASSPSEVGKTQYF	1	Single (0 < X <= 1)
CCCAGTTCAAAGAATC-1_6	P2	1951	1018	1.02512	27.7294	Singlet	T Cell Effector Memory CD4+	ALS	Early	CAATTSGTYKYIF_CSVAGRDRGHTGELFF	1	Single (0 < X <= 1)
CCCAGTTCAGCTCGCA-1_6	P2	4200	1891	1.33333	27.0714	Singlet	T Cell Central Memory CD4+	ALS	Early	CATDPLVGNKLVF_CASSIRTRRGGELFF	1	Single (0 < X <= 1)
CCCAGTTCAGTTTACG-1_6	P2	2770	1184	1.19134	36.3899	Singlet	T Cell Naïve CD8+	ALS	Early	CAMREGRFGGFKTIF_CASSQTGLAASYEQYF	1	Single (0 < X <= 1)
CCCAGTTCATCACCCT-1_6	P2	4515	1831	1.66113	29.7453	Singlet	T Cell Central Memory CD4+	ALS	Early	CAFMKTNFGNEKLTF_CASSVRGFDSPLHF	1	Single (0 < X <= 1)
CCCAGTTCATGAAGTA-1_6	P2	2381	1268	2.18396	20.8316	Singlet	T Cell Effector Memory CD8+	ALS	Early	CVVSAGPGTYKYIF_CASSQDPGEESTDTQYF	246	Hyperexpanded (100 < X <= 1000)
CCCATACCATGTTGAC-1_6	P2	1986	911	1.20846	31.9738	Singlet	T Cell Central Memory CD4+	ALS	Early	CGTEYSGGGADGLTF_CASSQQGGNYGYTF	2	Small (1 < X <= 5)
CCCATACGTCTCCATC-1_6	P2	1989	895	1.80995	36.8024	Singlet	T Cell Central Memory CD4+	ALS	Early	CAASMGGGSQGNLIF_CASSQSRDRANTGELFF	1	Single (0 < X <= 1)
CCCATACTCCAGTATG-1_6	P2	1872	1039	2.24359	24.0919	Singlet	T Cell Effector Memory CD8+	ALS	Early	CAMSALVGDDKIIF_CSADEGDRDTYEQYF	4	Small (1 < X <= 5)
CCCATACTCCCTCTTT-1_6	P2	2593	1186	2.50675	32.125	Singlet	T Cell Effector Memory CD8+	ALS	Early	CVVSAGPGTYKYIF_CASSQDPGEESTDTQYF	246	Hyperexpanded (100 < X <= 1000)
CCCATACTCTGCTTGC-1_6	P2	5233	1909	1.85362	35.9832	Singlet	T Cell Naïve CD8+	ALS	Early	CAVRHNNARLMF_CATRTGFQETQYF	1	Single (0 < X <= 1)
CCCATACTCTTGTCAT-1_6	P2	2088	1062	2.15517	26.341	Singlet	T Cell Effector Memory CD8+	ALS	Early	CARDNYGQNFVF_CASSKRVPSGANVLTF	1	Single (0 < X <= 1)
CCCTCCTCAGTAGAGC-1_6	P2	7742	3063	0.74916	12.5678	Singlet	T Cell Terminal Effector CD8+	ALS	Early	CAVPPYSGGGADGLTF_CASSLLYRPYNEQFF	8	Medium (5 < X <= 20)
CCCTCCTCATTAGCCA-1_6	P2	6465	2602	2.21191	25.5684	Singlet	T Cell Naïve CD8+	ALS	Early	CAVNGATNKLIF_CASKALYAGVLTNTGELFF	1	Single (0 < X <= 1)
CCCTCCTGTGCAACTT-1_6	P2	6999	2940	0.742963	19.7171	Singlet	T Cell Terminal Effector CD8+	ALS	Early	CAGGNTGNQFYF_CASSQGPNTEAFF	1	Single (0 < X <= 1)
CCCTCCTTCACCATAG-1_6	P2	6418	2834	0.825802	12.0443	Singlet	T Cell Terminal Effector CD8+	ALS	Early	CAVDTGGFKTIF_CATSRGPGQGNEQYF	64	Large (20 < X <= 100)
CCCTCCTTCATCACCC-1_6	P2	5286	2062	1.22966	27.2229	Singlet	T Cell Naïve CD4+	ALS	Early	CAGEDNNARLMF_CASSQDNRPNEKLFF	1	Single (0 < X <= 1)
CCGGGATAGGGTCTCC-1_6	P2	3914	1553	2.37609	33.0608	Singlet	T Cell Terminal Effector CD8+	ALS	Early	CVVSAGPGTYKYIF_CASSQDPGEESTDTQYF	246	Hyperexpanded (100 < X <= 1000)
CCGGGATCAACAACCT-1_6	P2	4849	1953	1.56733	31.1611	Singlet	T Cell Naïve CD8+	ALS	Early	CAASLNFGNEKLTF_CASSQDVLPYLAFF	1	Single (0 < X <= 1)
CCGGGATCACACAGAG-1_6	P2	5133	2048	1.65595	30.9176	Singlet	MAIT Cells	ALS	Early	CAVTTNTGNQFYF_CAISEGLAGILGREQFF	1	Single (0 < X <= 1)
CCGGGATCACCTCGTT-1_6	P2	6439	1999	0.978413	38.8414	Singlet	T Cell Naïve CD4+	ALS	Early	CALEGAGDFNKFYF_CATTLGETQYF	1	Single (0 < X <= 1)
CCGGGATGTGATAAGT-1_6	P2	9923	3383	1.85428	28.4591	Singlet	T Cell Central Memory CD4+	ALS	Early	CVVSDAGGYQKVTF_CASSKGNRYQETQYF	1	Single (0 < X <= 1)
CCGGGATTCCGATATG-1_6	P2	4455	1815	2.17733	32.4355	Singlet	T Cell Naïve CD4+	ALS	Early	CAVGETSGSRLTF_CASSKGDTQYF	1	Single (0 < X <= 1)
CCGGGATTCGGCTTGG-1_6	P2	4006	1650	0.624064	32.0519	Singlet	T Cell Naïve CD4+	ALS	Early	CVVVVRGYSTLTF_CASSESVWREGEETQYF	1	Single (0 < X <= 1)
CCGGTAGAGCGAGAAA-1_6	P2	3016	1302	1.69098	32.7255	Singlet	T Cell Central Memory CD8+	ALS	Early	CVVSDTGNQFYF_CAWSANRQGLRF	1	Single (0 < X <= 1)
CCGGTAGCACTCTGTC-1_6	P2	4425	1848	1.44633	31.5706	Singlet	T Cell Naïve CD4+	ALS	Early	CAGPKNYNQGGKLIF_CSARGARQGRTNEQFF	1	Single (0 < X <= 1)
CCGGTAGCAGCTGGCT-1_6	P2	6236	2197	1.61963	32.4888	Singlet	T Cell Central Memory CD4+	ALS	Early	CAMSGSPYSGAGSYQLTF_CSVENSGLGRDGYTF	1	Single (0 < X <= 1)
CCGGTAGGTAAAGGAG-1_6	P2	4129	1854	0.871882	32.187	Singlet	T Cell Central Memory CD8+	ALS	Early	CAVAGGMNAGNMLTF_CASSVADRSYGYTF	1	Single (0 < X <= 1)
CCGGTAGGTGCGCTTG-1_6	P2	4190	1924	1.12172	19.4988	Singlet	T Cell Terminal Effector CD8+	ALS	Early	CAENQAGTALIF_CASSLTASTNEKLFF	335	Hyperexpanded (100 < X <= 1000)
CCGTACTAGAGCTGGT-1_6	P2	4245	2000	2.9682	17.5501	Singlet	T Cell Effector Memory CD8+	ALS	Early	CAGHLFNQAGTALIF_CSVDEGRGPWETQYF	3	Small (1 < X <= 5)
CCGTACTAGCTAGTCT-1_6	P2	5659	2226	1.23697	32.5146	Singlet	T Cell Central Memory CD8+	ALS	Early	CAARDTDKLIF_CASSLRQGVQDTQYF	12	Medium (5 < X <= 20)
CCGTACTGTGACAAAT-1_6	P2	4058	1769	2.41498	25.5052	Singlet	T Cell Effector Memory CD8+	ALS	Early	CAVSVSGGGADGLTF_CSARTGQGAGGYTF	3	Small (1 < X <= 5)
CCGTACTGTTAGGGTG-1_6	P2	3882	1480	1.10768	38.0216	Singlet	T Cell Naïve CD4+	ALS	Early	CAVGAYSGGGADGLTF_CATSEGTHGGSYEQYF	1	Single (0 < X <= 1)
CCGTACTGTTGGACCC-1_6	P2	3246	1493	0.985829	27.5724	Singlet	T Cell Effector Memory CD4+	ALS	Early	CAAADSGGYQKVTF_CASSLGIPTGELFF	1	Single (0 < X <= 1)
CCGTACTTCAAACCAC-1_6	P2	4467	1931	1.20887	30.244	Singlet	T Cell Effector Memory CD8+	ALS	Early	CAVRGNNARLMF_CASSTGDAWYF	1	Single (0 < X <= 1)
CCGTACTTCACTTATC-1_6	P2	5203	1816	0.903325	34.4609	Singlet	T Cell Naïve CD4+	ALS	Early	CALSEASYGNKLVF_CSARDWTSGSSGANVLTF	1	Single (0 < X <= 1)
CCGTACTTCAGGATCT-1_6	P2	5768	2317	1.543	25.8148	Singlet	T Cell Terminal Effector CD8+	ALS	Early	CVVSAGPGTYKYIF_CASSQDPGEESTDTQYF	246	Hyperexpanded (100 < X <= 1000)
CCGTACTTCCCATTTA-1_6	P2	3025	1190	1.42149	35.0744	Singlet	T Cell Central Memory CD4+	ALS	Early	CANEDTGRRALTF_CASSQGLGGTMAYNEQFF	1	Single (0 < X <= 1)
CCGTACTTCGAGGTAG-1_6	P2	3127	1564	1.27918	22.7055	Singlet	T Cell Central Memory CD8+	ALS	Early	CAAKDPWTGANNLFF_CASTTQGGTDTQYF	1	Single (0 < X <= 1)
CCGTGGAAGATCTGCT-1_6	P2	6747	2301	2.075	36.846	Singlet	T Cell Central Memory CD4+	ALS	Early	CALSRPGGFKTIF_CASSIGVGDEQFF	1	Single (0 < X <= 1)
CCGTGGAAGCCGGTAA-1_6	P2	4106	2100	0.925475	10.6186	Singlet	T Cell Terminal Effector CD8+	ALS	Early	CAVNEISSGSARQLTF_CASSRDRGDEQYF	22	Large (20 < X <= 100)
CCGTGGAAGGAGTCTG-1_6	P2	5122	1941	1.19094	35.8649	Singlet	MAIT Cells	ALS	Early	CAASKGGYSTLTF_CAGTSGSPTGELFF	1	Single (0 < X <= 1)
CCGTGGACACCAGCAC-1_6	P2	3050	1707	3.5082	12.5574	Singlet	T Cell Effector Memory CD8+	ALS	Early	CAEEIISNFGNEKLTF_CASSAGQGLHNEQFF	1	Single (0 < X <= 1)
CCGTGGAGTCTCCATC-1_6	P2	7868	2833	1.66497	29.9822	Singlet	T Cell Vd2 gd	ALS	Early	CALDPRYSSASKIIF_CASKGSKNTDTQYF	1	Single (0 < X <= 1)
CCGTGGAGTTCCCGAG-1_6	P2	3804	1621	1.68244	32.1241	Singlet	T Cell Effector Memory CD4+	ALS	Early	CAVRDGGRGGFKTIF_CASSFPNTGELFF	1	Single (0 < X <= 1)
CCGTGGATCGAACGGA-1_6	P2	4615	1833	2.18852	34.4312	Singlet	T Cell Central Memory CD4+	ALS	Early	CAVTPNGYNKLIF_CASKSPTGDRGYTF	1	Single (0 < X <= 1)
CCGTGGATCGACAGCC-1_6	P2	2258	1138	1.15146	30.868	Singlet	T Cell Naïve CD4+	ALS	Early	CAYRETSGSRLTF_CATSDWASGANVLTF	1	Single (0 < X <= 1)
CCGTGGATCGGCTACG-1_6	P2	4486	1603	1.18145	37.6059	Singlet	T Cell Central Memory CD4+	ALS	Early	CAVVETSGSRLTF_CASSGRLAGYNEQFF	1	Single (0 < X <= 1)
CCGTGGATCGTCCGTT-1_6	P2	5601	1983	1.64256	34.9223	Singlet	T Cell Central Memory CD4+	ALS	Early	CAVNKNKLSF_CSASGPAHGPGANVLTF	1	Single (0 < X <= 1)
CCGTGGATCTGGGCCA-1_6	P2	3858	1909	1.16641	17.522	Singlet	T Cell Terminal Effector CD8+	ALS	Early	CVVNLLVNARLMF_CASSQDGHYSPYNEQFF	10	Medium (5 < X <= 20)
CCGTTCAAGCTCCTCT-1_6	P2	5503	1865	1.34472	38.4518	Singlet	MAIT Cells	ALS	Early	CAALLQGGSEKLVF_CASSPGTAGNTIYF	1	Single (0 < X <= 1)
CCGTTCAAGGTGGGTT-1_6	P2	4525	1927	0.773481	28.442	Singlet	T Cell Effector Memory CD8+	ALS	Early	CAMSAGAAGNKLTF_CASSRDRTPGRYGYTF	4	Small (1 < X <= 5)
CCGTTCACACAGTCGC-1_6	P2	2606	1267	1.91865	24.9808	Singlet	T Cell Effector Memory CD8+	ALS	Early	CAPLCPPPYILTGGGNKLTF_CASSLGSMTYYEQYF	1	Single (0 < X <= 1)
CCGTTCACACTAAGTC-1_6	P2	4719	1978	1.44098	29.4766	Singlet	T Cell Naïve CD8+	ALS	Early	CAVRHNAGGTSYGKLTF_CASSLEGPTFYGYTF	1	Single (0 < X <= 1)
CCGTTCACATCTCCCA-1_6	P2	4371	1936	2.05903	24.5253	Singlet	T Cell Terminal Effector CD8+	ALS	Early	CVVSAGPGTYKYIF_CASSQDPGEESTDTQYF	246	Hyperexpanded (100 < X <= 1000)
CCGTTCAGTCACTTCC-1_6	P2	4429	2091	1.17408	25.3105	Singlet	T Cell Terminal Effector CD8+	ALS	Early	CAVKAGNNRKLIW_CSARGLANYEQYF	1	Single (0 < X <= 1)
CCGTTCAGTCTTCGTC-1_6	P2	3385	1524	1.18168	27.6809	Singlet	T Cell Central Memory CD4+	ALS	Early	CAVRSPGGKLIF_CASSYRAGLVDEQYF	1	Single (0 < X <= 1)
CCGTTCAGTGCACGAA-1_6	P2	5203	1873	0.941764	35.1912	Singlet	T Cell Central Memory CD4+	ALS	Early	CAMREGWDSSYKLIF_CSAPSRESHEQYF	1	Single (0 < X <= 1)
CCGTTCATCCTAGTGA-1_6	P2	3695	1611	1.46143	28.8769	Singlet	T Cell Effector Memory CD8+	ALS	Early	CQGGSEKLVF_CASSRDYYNEQFF	5	Small (1 < X <= 5)
CCGTTCATCTCCTATA-1_6	P2	3395	1712	1.35493	22.2091	Singlet	T Cell Effector Memory CD8+	ALS	Early	CAVRYDYKLSF_CASTQGAEAFF	28	Large (20 < X <= 100)
CCTAAAGAGCAGCGTA-1_6	P2	3898	1747	1.48794	24.3458	Singlet	T Cell Central Memory CD4+	ALS	Early	CAVMPAGEYGNKLVF_CASSIQGNQPQHF	1	Single (0 < X <= 1)
CCTAAAGAGGCATGTG-1_6	P2	3590	1291	0.696379	41.5599	Singlet	T Cell Naïve CD4+	ALS	Early	CAVRGGIGFGNVLHC_CASSPGLAEGTDTQYF	1	Single (0 < X <= 1)
CCTAAAGCAAGGTTCT-1_6	P2	3947	1699	1.7735	32.2523	Singlet	T Cell Naïve CD4+	ALS	Early	CAVAGNTPLVF_CSASHGSSYNEQFF	1	Single (0 < X <= 1)
CCTAAAGCAATAGCGG-1_6	P2	4520	1854	1.46018	30.2434	Singlet	T Cell Naïve CD4+	ALS	Early	CAENIAGRRALTF_CASSRTEWADTQYF	1	Single (0 < X <= 1)
CCTAAAGGTATGCTTG-1_6	P2	4539	1906	2.70985	29.2796	Singlet	T Cell Naïve CD8+	ALS	Early	CAVSLGGGSYIPTF_CASSQSTSEFNEQYF	1	Single (0 < X <= 1)
CCTAAAGGTCCGAAGA-1_6	P2	4182	1752	1.62602	31.6356	Singlet	T Cell Naïve CD4+	ALS	Early	CAATLYGGSQGNLIF_CASSLQGLGMKAFF	1	Single (0 < X <= 1)
CCTAAAGGTCTAAACC-1_6	P2	3919	1806	1.73514	25.7464	Singlet	T Cell Central Memory CD4+	ALS	Early	CALKEDNFNKFYF_CASRRFRFQPQHF	1	Single (0 < X <= 1)
CCTAAAGGTGGTACAG-1_6	P2	5518	2211	1.90286	28.7785	Singlet	T Cell Effector Memory CD4+	ALS	Early	CAVRSTGAQKLVF_CSGGRREKGTDTQYF	1	Single (0 < X <= 1)
CCTAAAGTCAAGGTAA-1_6	P2	4900	1996	1.57143	29.6327	Singlet	T Cell Central Memory CD4+	ALS	Early	CAALRGDTNAGKSTF_CASSLQGDTQYF	1	Single (0 < X <= 1)
CCTACACAGACGCACA-1_6	P2	6042	2040	1.42337	33.6809	Singlet	T Cell Central Memory CD4+	ALS	Early	CAMSRNAGKSTF_CATSAASGKEGGYNEQFF	1	Single (0 < X <= 1)
CCTACACAGTACGCGA-1_6	P2	5646	2213	1.78888	30.1984	Singlet	T Cell Central Memory CD4+	ALS	Early	CVVNRVYGQNFVF_CASSSGTSGRQTYNEQFF	1	Single (0 < X <= 1)
CCTACACCAACTGCGC-1_6	P2	6389	2295	1.72171	34.0429	Singlet	T Cell Naïve CD8+	ALS	Early	CAGGSFGNVLHC_CASSPGMGGNTGELFF	1	Single (0 < X <= 1)
CCTACACCACTCAGGC-1_6	P2	4615	2154	2.36186	20.325	Singlet	T Cell Terminal Effector CD8+	ALS	Early	CVVSAGPGTYKYIF_CASSQDPGEESTDTQYF	246	Hyperexpanded (100 < X <= 1000)
CCTACACCAGACGCAA-1_6	P2	9730	3586	2.23022	20	Singlet	T Cell Effector Memory CD8+	ALS	Early	CAMSAFGANNLFF_CASSLRGDTIYF	1	Single (0 < X <= 1)
CCTACACCAGCCAGAA-1_6	P2	4546	1885	0.989881	28.8825	Singlet	T Cell Central Memory CD8+	ALS	Early	CAMRAGSWGKLQF_CASSLPSGGETQYF	1	Single (0 < X <= 1)
CCTACACGTGAACCTT-1_6	P2	4856	2220	1.44152	21.0461	Singlet	T Cell Terminal Effector CD8+	ALS	Early	CAVVISGGYNKLIF_CASSLPPGDSPTAGEQYF	22	Large (20 < X <= 100)
CCTACACGTGTATGGG-1_6	P2	5638	2261	1.91557	27.9177	Singlet	T Cell Central Memory CD4+	ALS	Early	CALDMRGRGFGNEKLTF_CSAAGGGYGYTF	1	Single (0 < X <= 1)
CCTACACGTTTGGCGC-1_6	P2	3847	1735	2.67741	25.0325	Singlet	T Cell Effector Memory CD8+	ALS	Early	CVVSAGPGTYKYIF_CASSQDPGEESTDTQYF	246	Hyperexpanded (100 < X <= 1000)
CCTACACTCGCATGAT-1_6	P2	4145	1898	1.44753	24.8251	Singlet	T Cell Central Memory CD4+	ALS	Early	CAVRNYGQNFVF_CATRGQGNSYEQYF	1	Single (0 < X <= 1)
CCTACACTCTATCGCC-1_6	P2	11526	3675	1.30141	25.7852	Singlet	T Cell Effector Memory CD8+	ALS	Early	CVVPIKGGSYIPTF_CASSQDPRTSSLLDEQFF	1	Single (0 < X <= 1)
CCTACACTCTGGCGTG-1_6	P2	4248	1675	1.05932	33.6864	Singlet	T Cell Central Memory CD4+	ALS	Early	CVVSYSGGGADGLTF_CASRRDTGANVLTF	1	Single (0 < X <= 1)
CCTACACTCTTCCTTC-1_6	P2	6117	2368	1.52035	30.9302	Singlet	T Cell Central Memory CD4+	ALS	Early	CALMRNSGNTPLVF_CSVEDRIYNEQFF	1	Single (0 < X <= 1)
CCTACACTCTTTAGGG-1_6	P2	4653	1998	1.7838	23.7051	Singlet	T Cell Terminal Effector CD8+	ALS	Early	CVVSAGPGTYKYIF_CASSQDPGEESTDTQYF	246	Hyperexpanded (100 < X <= 1000)
CCTACCACACCTTGTC-1_6	P2	5895	2075	1.64546	35.2841	Singlet	T Cell Naïve CD4+	ALS	Early	CAVRTSGSARQLTF_CASSRTGGGDYGYTF	1	Single (0 < X <= 1)
CCTACCACATGCAATC-1_6	P2	8627	3037	1.14756	30.9609	Singlet	T Cell Central Memory CD8+	ALS	Early	CAVSHDYKLSF_CSVEKSGRTDTQYF	1	Single (0 < X <= 1)
CCTACCACATTCGACA-1_6	P2	3160	1271	0.56962	36.1076	Singlet	T Cell Naïve CD4+	ALS	Early	CAVSATGGGADGLTF_CASSSTTAPRGELFF	1	Single (0 < X <= 1)
CCTACCAGTCAGAGGT-1_6	P2	4332	1846	1.5928	31.5328	Singlet	T Cell Naïve CD8+	ALS	Early	CALGGGATNKLIF_CASSTTGGAYGYTF	1	Single (0 < X <= 1)
CCTACCATCACGATGT-1_6	P2	4359	2051	0.550585	16.9534	Singlet	T Cell Terminal Effector CD8+	ALS	Early	CAENQAGTALIF_CASSLTASTNEKLFF	335	Hyperexpanded (100 < X <= 1000)
CCTACCATCCAGGGCT-1_6	P2	3979	1710	0.829354	30.2086	Singlet	T Cell Naïve CD4+	ALS	Early	CWMEYGNKLVF_CASSFYAFSGNTIYF	1	Single (0 < X <= 1)
CCTACCATCCCATTTA-1_6	P2	3049	1552	1.3775	20.6625	Singlet	T Cell Non-Vd2 gd	ALS	Early	CIVRVWDTPLVF_CASSTQLGAPTAYEQYF	21	Large (20 < X <= 100)
CCTAGCTAGTGAACGC-1_6	P2	3595	1579	1.8637	28.3727	Singlet	T Cell Terminal Effector CD8+	ALS	Early	CVVSAGPGTYKYIF_CASSQDPGEESTDTQYF	246	Hyperexpanded (100 < X <= 1000)
CCTAGCTCAATGGTCT-1_6	P2	4286	2017	2.86981	16.7989	Singlet	T Cell Terminal Effector CD8+	ALS	Early	CAENQAGTALIF_CASSLTASTNEKLFF	335	Hyperexpanded (100 < X <= 1000)
CCTAGCTTCACTTACT-1_6	P2	4292	1978	1.70084	21.2255	Singlet	T Cell Effector Memory CD8+	ALS	Early	CATDANDYKLSF_CASRLTLNNEQFF	1	Single (0 < X <= 1)
CCTATTAAGCGGCTTC-1_6	P2	4010	1753	2.16958	22.0698	Singlet	T Cell Terminal Effector CD8+	ALS	Early	CAENQAGTALIF_CASSLTASTNEKLFF	335	Hyperexpanded (100 < X <= 1000)
CCTATTAAGGCCCGTT-1_6	P2	3266	1608	2.87814	22.4434	Singlet	T Cell Central Memory CD4+	ALS	Early	CAVLNSGYSTLTF_CASSQGGLIWDEQFF	1	Single (0 < X <= 1)
CCTATTACAATAAGCA-1_6	P2	8850	3230	1.81921	26.7684	Singlet	T Cell Naïve CD8+	ALS	Early	CAVSEVLTGGGNKLTF_CASRPGQGAPAAEAFF	1	Single (0 < X <= 1)
CCTATTACACAACGTT-1_6	P2	4841	1997	2.107	29.7253	Singlet	T Cell Naïve CD4+	ALS	Early	CAGRFPGGGNKLTF_CASSQIGIAGTDTQYF	1	Single (0 < X <= 1)
CCTATTACATCGGGTC-1_6	P2	3919	1938	1.65859	19.6224	Singlet	T Cell Terminal Effector CD8+	ALS	Early	CVVSAGPGTYKYIF_CASSQDPGEESTDTQYF	246	Hyperexpanded (100 < X <= 1000)
CCTATTATCACTTCAT-1_6	P2	3477	1777	2.21455	19.2695	Singlet	T Cell Effector Memory CD8+	ALS	Early	CAENQAGTALIF_CASSLTASTNEKLFF	335	Hyperexpanded (100 < X <= 1000)
CCTATTATCCACTCCA-1_6	P2	4583	2131	2.33472	17.4122	Singlet	T Cell Terminal Effector CD8+	ALS	Early	CAENQAGTALIF_CASSLTASTNEKLFF	335	Hyperexpanded (100 < X <= 1000)
CCTATTATCGCTGATA-1_6	P2	4292	2062	1.46785	14.795	Singlet	T Cell Terminal Effector CD8+	ALS	Early	CAENQAGTALIF_CASSLTASTNEKLFF	335	Hyperexpanded (100 < X <= 1000)
CCTCAGTAGAGCTGCA-1_6	P2	4827	2046	1.34659	22.7263	Singlet	T Cell Effector Memory CD8+	ALS	Early	CAARSTGNQFYF_CATSRDTLAGARGDTQYF	9	Medium (5 < X <= 20)
CCTCAGTCAATGAAAC-1_6	P2	4337	1993	2.42103	24.6945	Singlet	T Cell Effector Memory CD8+	ALS	Early	CALPQLQGAQKLVF_CASKKQGSSYNEQFF	2	Small (1 < X <= 5)
CCTCAGTCACACAGAG-1_6	P2	3274	1553	1.00794	23.8546	Singlet	T Cell Effector Memory CD8+	ALS	Early	CAVSDPASNYQLIW_CASSPPGTSGTDTQYF	5	Small (1 < X <= 5)
CCTCAGTCAGTCAGAG-1_6	P2	5229	2304	1.37694	25.3586	Singlet	T Cell Central Memory CD4+	ALS	Early	CAGVVGVGNKLVF_CASSLGGHGYTEAFF	1	Single (0 < X <= 1)
CCTCAGTGTCCGTCAG-1_6	P2	3817	1745	1.38853	25.727	Singlet	T Cell Central Memory CD4+	ALS	Early	CIVLIFQGAQKLVF_CASSPQGQGNSPLHF	1	Single (0 < X <= 1)
CCTCAGTGTTTGTTGG-1_6	P2	4228	2020	0.922422	21.2157	Singlet	T Cell Central Memory CD4+	ALS	Early	CAASNAGGTSYGKLTF_CASSLKFDSPQETQYF	1	Single (0 < X <= 1)
CCTCAGTTCACCTCGT-1_6	P2	3843	1753	2.26386	27.3484	Singlet	T Cell Central Memory CD4+	ALS	Early	CVVNIADSSYKLIF_CASTRTGGSNQPQHF	1	Single (0 < X <= 1)
CCTCAGTTCTCTGCTG-1_6	P2	3945	1577	1.21673	32.8517	Singlet	T Cell Central Memory CD4+	ALS	Early	CLVGDWNTGGFKTIF_CASSLRGAGTKNIQYF	1	Single (0 < X <= 1)
CCTCAGTTCTGATACG-1_6	P2	4286	1808	1.25992	31.4046	Singlet	T Cell Naïve CD4+	ALS	Early	CVVWGGQNFVF_CASSTGGGYGYTF	1	Single (0 < X <= 1)
CCTCTGAAGCCAACAG-1_6	P2	3331	1539	1.7112	28.7902	Singlet	T Cell Naïve CD8+	ALS	Early	CAVREYSTLTF_CASSLILEGNNEQFF	1	Single (0 < X <= 1)
CCTCTGACAAGAAAGG-1_6	P2	3738	1829	1.2306	17.389	Singlet	T Cell Terminal Effector CD8+	ALS	Early	CAENQAGTALIF_CASSLTASTNEKLFF	335	Hyperexpanded (100 < X <= 1000)
CCTCTGACACGGTGTC-1_6	P2	4453	1702	0.69616	35.9982	Singlet	T Cell Naïve CD4+	ALS	Early	CAYRTANAGNMLTF_CAISEYGQGDEKLFF	1	Single (0 < X <= 1)
CCTCTGACAGTTTACG-1_6	P2	5680	2198	1.51408	31.6197	Singlet	T Cell Central Memory CD4+	ALS	Early	CAVRPRGGGGNKLTF_CASSYRDRGRGNTIYF	1	Single (0 < X <= 1)
CCTCTGATCGGGAGTA-1_6	P2	4644	1820	0.667528	32.7304	Singlet	T Cell Naïve CD4+	ALS	Early	CVVRSGNTPLVF_CASRNSGRATGELFF	1	Single (0 < X <= 1)
CCTCTGATCGTTGCCT-1_6	P2	6524	2496	1.19559	29.2918	Singlet	T Cell Central Memory CD4+	ALS	Early	CALLFRNNRLAF_CASSLGQGGEQYF	1	Single (0 < X <= 1)
CCTCTGATCTAACCGA-1_6	P2	5062	2338	1.65942	17.9376	Singlet	T Cell Terminal Effector CD8+	ALS	Early	CAWGGGSNYKLTF_CASSPSGRNYEQYF	1	Single (0 < X <= 1)
CCTTACGAGATGCCAG-1_6	P2	9315	3335	1.28824	21.8035	Singlet	T Cell Vd2 gd	ALS	Early	CAVNMDRNGNKLVF_CASSFSDEQYF	1	Single (0 < X <= 1)
CCTTACGCAAGTCTGT-1_6	P2	4250	2122	2.16471	15.8353	Singlet	T Cell Terminal Effector CD8+	ALS	Early	CAENQAGTALIF_CASSLTASTNEKLFF	335	Hyperexpanded (100 < X <= 1000)
CCTTACGCATGCCTTC-1_6	P2	5764	2187	1.56142	31.0895	Singlet	T Cell Central Memory CD4+	ALS	Early	CAVALSGGYQKVTF_CASSPGQSGNTIYF	1	Single (0 < X <= 1)
CCTTACGGTCAGAGGT-1_6	P2	2735	1260	0.840951	29.7623	Singlet	T Cell Central Memory CD4+	ALS	Early	CVVSDNNDMRF_CSVSPRDRTFF	1	Single (0 < X <= 1)
CCTTACGTCATAACCG-1_6	P2	3996	1889	2.67768	16.8669	Singlet	T Cell Effector Memory CD8+	ALS	Early	CAENQAGTALIF_CASSLTASTNEKLFF	335	Hyperexpanded (100 < X <= 1000)
CCTTACGTCCTATTCA-1_6	P2	4998	1950	0.980392	33.5134	Singlet	T Cell Naïve CD4+	ALS	Early	CAASKDNDMRF_CASSHWTSGRFKTQYF	1	Single (0 < X <= 1)
CCTTACGTCGTCACGG-1_6	P2	4458	1956	0.942127	29.7443	Singlet	T Cell Naïve CD8+	ALS	Early	CVVSFLPDYKLSF_CASRNREGSWYEQYF	1	Single (0 < X <= 1)
CCTTCCCCACCGAAAG-1_6	P2	3617	1628	1.24412	23.0854	Singlet	T Cell Terminal Effector CD8+	ALS	Early	CAVNEISSGSARQLTF_CASSRDRGDEQYF	22	Large (20 < X <= 100)
CCTTCCCCAGCTTAAC-1_6	P2	5005	2110	1.05894	18.1618	Singlet	T Cell Non-Vd2 gd	ALS	Early	CAVHSGGGADGLTF_CASSRPPQGINEKLFF	4	Small (1 < X <= 5)
CCTTCCCCAGGTGCCT-1_6	P2	3721	1552	1.50497	33.19	Singlet	T Cell Naïve CD4+	ALS	Early	CAMRAYGNNRLAF_CASSQVGQGANTGELFF	1	Single (0 < X <= 1)
CCTTCCCTCGATCCCT-1_6	P2	4386	2025	1.07159	16.5755	Singlet	T Cell Vd2 gd	ALS	Early	CAVVISGGYNKLIF_CASSLPPGDSPTAGEQYF	22	Large (20 < X <= 100)
CCTTCCCTCGGCCGAT-1_6	P2	4593	2007	1.30634	26.6275	Singlet	T Cell Naïve CD4+	ALS	Early	CAVSTTNAGKSTF_CASSEVFSGNTIYF	1	Single (0 < X <= 1)
CCTTCCCTCTCGCATC-1_6	P2	5731	2210	2.04153	30.0297	Singlet	T Cell Central Memory CD4+	ALS	Early	CVVVYETYKYIF_CASSHSSGANVLTF	1	Single (0 < X <= 1)
CCTTCGAAGAGTAATC-1_6	P2	3832	1897	1.17432	15.501	Singlet	T Cell Effector Memory CD8+	ALS	Early	CATDRDNYGQNFVF_CASTGEGQNIQYF	1	Single (0 < X <= 1)
CCTTCGACACCAGCAC-1_6	P2	4331	2073	1.66243	19.5105	Singlet	T Cell Effector Memory CD8+	ALS	Early	CAVRYDYKLSF_CASTQGAEAFF	28	Large (20 < X <= 100)
CCTTCGACAGGGTATG-1_6	P2	4661	1969	0.772366	24.8659	Singlet	Regulatory T cell	ALS	Early	CAVRDRAAGNKLTF_CASSFRTSYNEQFF	1	Single (0 < X <= 1)
CCTTCGACAGGTGGAT-1_6	P2	7033	2619	1.15171	29.9303	Singlet	T Cell Central Memory CD4+	ALS	Early	CAVSDTGRRALTF_CASSYTEGGPYEQYF	1	Single (0 < X <= 1)
CCTTCGACATGCCTTC-1_6	P2	6229	2303	1.28432	29.0416	Singlet	T Cell Central Memory CD4+	ALS	Early	CAEIPLGTYKYIF_CASSEAGRNTGELFF	1	Single (0 < X <= 1)
CCTTCGAGTAGGCATG-1_6	P2	4109	1707	1.43587	32.1733	Singlet	T Cell Naïve CD8+	ALS	Early	CAERAGFQKLVF_CASSPRSATGELFF	1	Single (0 < X <= 1)
CCTTCGAGTCCGAAGA-1_6	P2	4233	2009	1.22844	16.962	Singlet	T Cell Terminal Effector CD8+	ALS	Early	CAENQAGTALIF_CASSLTASTNEKLFF	335	Hyperexpanded (100 < X <= 1000)
CCTTCGAGTGTGCCTG-1_6	P2	5084	1933	1.67191	32.9465	Singlet	T Cell Central Memory CD4+	ALS	Early	CATDAYQGGATNKLIF_CASSVLRQPTYSGANVLTF	1	Single (0 < X <= 1)
CCTTCGAGTTATGTGC-1_6	P2	3960	1928	1.36364	19.2172	Singlet	T Cell Non-Vd2 gd	ALS	Early	CAENQAGTALIF_CASSLTASTNEKLFF	335	Hyperexpanded (100 < X <= 1000)
CCTTCGATCATCTGCC-1_6	P2	5104	1858	1.54781	34.3456	Singlet	T Cell Central Memory CD4+	ALS	Early	CAVEGTNAGKSTF_CASSYEGVEGYTF	1	Single (0 < X <= 1)
CCTTCGATCTGGCGAC-1_6	P2	3814	1742	2.30729	25.2491	Singlet	T Cell Effector Memory CD4+	ALS	Early	CEGRGAQKLVF_CAWSVGAGPGNEQFF	1	Single (0 < X <= 1)
CCTTCGATCTTAACCT-1_6	P2	4586	1983	0.784998	30.8548	Singlet	T Cell Naïve CD4+	ALS	Early	CAQWTSGTYKYIF_CASSQLNQPQHF	1	Single (0 < X <= 1)
CCTTTCTAGAATGTTG-1_6	P2	4652	2216	1.44024	22.2055	Singlet	T Cell Central Memory CD8+	ALS	Early	CAETGAGSYQLTF_CASRGTSGTDTQYF	1	Single (0 < X <= 1)
CCTTTCTAGAGCTTCT-1_6	P2	5626	2093	1.10203	32.2254	Singlet	T Cell Central Memory CD4+	ALS	Early	CAVSSRSSYKLIF_CASSNTGTGGLNEQFF	1	Single (0 < X <= 1)
CCTTTCTAGTCTTGCA-1_6	P2	4101	1805	1.87759	24.0917	Singlet	T Cell Effector Memory CD8+	ALS	Early	CATALFSDGQKLLF_CATSDRTINEQFF	3	Small (1 < X <= 5)
CCTTTCTAGTTTGCGT-1_6	P2	5097	2039	1.00059	30.3708	Singlet	T Cell Central Memory CD4+	ALS	Early	CVVNKGGADGLTF_CASSLLGGRNQPQHF	1	Single (0 < X <= 1)
CCTTTCTCATCCAACA-1_6	P2	5914	2483	2.36726	24.1123	Singlet	T Cell Central Memory CD8+	ALS	Early	CAVSNYGGSQGNLIF_CATSPGLVAGELFF	1	Single (0 < X <= 1)
CCTTTCTCATCGATTG-1_6	P2	8351	3179	1.11364	23.6499	Singlet	T Cell Central Memory CD4+	ALS	Early	CAANRGSQGNLIF_CASSIGLGNTIYF	1	Single (0 < X <= 1)
CCTTTCTGTACTTCTT-1_6	P2	6362	2722	0.9431	22.6973	Singlet	T Cell Central Memory CD4+	ALS	Early	CAVRGNQGGKLIF_CATSVAGGDQPQHF	1	Single (0 < X <= 1)
CCTTTCTGTGCCTGTG-1_6	P2	5022	2345	1.39387	16.4675	Singlet	T Cell Terminal Effector CD8+	ALS	Early	CAENQAGTALIF_CASSLTASTNEKLFF	335	Hyperexpanded (100 < X <= 1000)
CCTTTCTGTTACGACT-1_6	P2	6019	2601	2.06014	23.5753	Singlet	MAIT Cells	ALS	Early	CAALGAGSYQLTF_CASTLVSYNEQFF	2	Small (1 < X <= 5)
CCTTTCTTCTGGGCCA-1_6	P2	5298	2291	1.41563	23.8769	Singlet	T Cell Central Memory CD4+	ALS	Early	CAASRGDYKLSF_CSVEVGGAETQYF	2	Small (1 < X <= 5)
CGAACATAGACCACGA-1_6	P2	4425	2098	0.858757	16.452	Singlet	T Cell Terminal Effector CD8+	ALS	Early	CAVRPGNQFYF_CASSQVHTDTQYF	6	Medium (5 < X <= 20)
CGAACATAGGGTATCG-1_6	P2	5675	2189	1.65639	31.8414	Singlet	T Cell Central Memory CD4+	ALS	Early	CVGGTNFGNEKLTF_CATSDRASDTQYF	1	Single (0 < X <= 1)
CGAACATCAAACGTGG-1_6	P2	5139	1762	1.10917	41.0002	Singlet	T Cell Naïve CD4+	ALS	Early	CAVKSEGDKIIF_CASSFLADYEQYF	1	Single (0 < X <= 1)
CGAACATCAAACTGCT-1_6	P2	6391	2487	2.14364	28.3837	Singlet	T Cell Central Memory CD4+	ALS	Early	CAEAGSPDRGSTLGRLYF_CASSSRWAAAYEQYF	1	Single (0 < X <= 1)
CGAACATCAAGACGTG-1_6	P2	6480	2081	0.95679	38.0556	Singlet	T Cell Central Memory CD4+	ALS	Early	CAVEDSNYQLIW_CASSLEHLSGPGYTF	1	Single (0 < X <= 1)
CGAACATCAGATCGGA-1_6	P2	3852	1535	1.19418	33.5929	Singlet	T Cell Naïve CD4+	ALS	Early	CATEEITGGFKTIF_CASSLGTSGTNEQFF	1	Single (0 < X <= 1)
CGAACATCATCTATGG-1_6	P2	5271	1729	1.66951	42.2121	Singlet	T Cell Central Memory CD4+	ALS	Early	CAEMEYGNKLVF_CASSLGPNGYNEQFF	1	Single (0 < X <= 1)
CGAACATGTGTGACGA-1_6	P2	5228	1790	1.41546	42.7697	Singlet	T Cell Naïve CD4+	ALS	Early	CLVGDPGTYKYIF_CASSYSVFFPLGSPTSANTGELFF	1	Single (0 < X <= 1)
CGAACATTCACGATGT-1_6	P2	4774	1905	1.44533	35.5467	Singlet	T Cell Naïve CD4+	ALS	Early	CALSDQNGSEKLVF_CSARGGNQPQHF	1	Single (0 < X <= 1)
CGAACATTCCAAATGC-1_6	P2	5151	2292	2.56261	21.1998	Singlet	T Cell Effector Memory CD8+	ALS	Early	CVVSAGPGTYKYIF_CASSQDPGEESTDTQYF	246	Hyperexpanded (100 < X <= 1000)
CGAACATTCTAACTGG-1_6	P2	5511	2318	1.90528	27.182	Singlet	T Cell Naïve CD4+	ALS	Early	CAAGTPGGSTLGRLYF_CAISDPSTDTQYF	1	Single (0 < X <= 1)
CGAATGTCAAGACGTG-1_6	P2	4817	1827	1.10027	32.0947	Singlet	T Cell Central Memory CD4+	ALS	Early	CVPSRIQGAQKLVF_CASRVQGGTNEKLFF	1	Single (0 < X <= 1)
CGAATGTCACATGGGA-1_6	P2	4029	1767	1.41474	27.029	Singlet	T Cell Central Memory CD4+	ALS	Early	CAASGLGRTYKYIF_CSASAGTLNNYGYTF	1	Single (0 < X <= 1)
CGAATGTCATGGATGG-1_6	P2	4306	1641	1.50952	34.4868	Singlet	T Cell Naïve CD4+	ALS	Early	CAFVSYNTDKLIF_CASSYGDSRHKTQYF	1	Single (0 < X <= 1)
CGAATGTGTACTTCTT-1_6	P2	6904	2253	1.68019	38.0214	Singlet	T Cell Central Memory CD4+	ALS	Early	CALEGSQGNLIF_CAWSVRRNTGELFF	1	Single (0 < X <= 1)
CGAATGTGTGACGGTA-1_6	P2	6152	1879	0.763979	42.3765	Singlet	T Cell Central Memory CD4+	ALS	Early	CLVGDMNRDDKIIF_CASSPNLAGDEQFF	1	Single (0 < X <= 1)
CGAATGTGTTGAACTC-1_6	P2	4156	1874	1.17902	22.0164	Singlet	T Cell Terminal Effector CD8+	ALS	Early	CAGAGQDTGTASKLTF_CASSLSLGGRNYNEQFF	27	Large (20 < X <= 100)
CGAATGTTCGCATGAT-1_6	P2	4015	1926	1.71856	21.6936	Singlet	T Cell Effector Memory CD8+	ALS	Early	CAGAGQDTGTASKLTF_CASSLSLGGRNYNEQFF	27	Large (20 < X <= 100)
CGACCTTAGATCGGGT-1_6	P2	8677	2917	1.23315	32.9953	Singlet	T Cell Central Memory CD4+	ALS	Early	CAGTGGGGGATNKLIF_CAISELLGTGRDEQYF	1	Single (0 < X <= 1)
CGACCTTCATCCCATC-1_6	P2	4370	1770	0.778032	26.5675	Singlet	T Cell Terminal Effector CD4+	ALS	Early	CAMREGRNAGNMLTF_CASSMEKRYTGKVRNEQFF	1	Single (0 < X <= 1)
CGACCTTCATTCTCAT-1_6	P2	5785	2177	1.05445	32.8781	Singlet	T Cell Central Memory CD4+	ALS	Early	CAASNPAALADSWGKLQF_CASSQDFTSSTDTQYF	1	Single (0 < X <= 1)
CGACCTTGTGCTAGCC-1_6	P2	5038	1911	1.052	33.6046	Singlet	T Cell Central Memory CD4+	ALS	Early	CAVRDMTGGYQKVTF_CASSQEPGSNTGELFF	1	Single (0 < X <= 1)
CGACCTTGTTTGACAC-1_6	P2	5829	2163	1.09796	33.9166	Singlet	T Cell Central Memory CD4+	ALS	Early	CLLGSPTNNAGNMLTF_CASSRGLNQETQYF	1	Single (0 < X <= 1)
CGACTTCAGACCGGAT-1_6	P2	6087	1971	1.51142	37.884	Singlet	T Cell Central Memory CD4+	ALS	Early	CAVNPSTDSWGKLQF_CSVTLDSYNEQFF	1	Single (0 < X <= 1)
CGACTTCAGAGCTGGT-1_6	P2	4534	1882	0.507278	27.5695	Singlet	T Cell Central Memory CD4+	ALS	Early	CALSEAPNTGGFKTIF_CASSLTGKEGYTF	1	Single (0 < X <= 1)
CGACTTCAGGGTGTGT-1_6	P2	4825	2069	0.559585	20.0622	Singlet	T Cell Terminal Effector CD8+	ALS	Early	CVVNLLVNARLMF_CASSQDGHYSPYNEQFF	10	Medium (5 < X <= 20)
CGACTTCAGTCCAGGA-1_6	P2	5711	2153	0.560322	35.1077	Singlet	T Cell Naïve CD4+	ALS	Early	CAVQGQGGSEKLVF_CSATEDSWEQYF	1	Single (0 < X <= 1)
CGACTTCAGTGTACTC-1_6	P2	6923	2455	0.823342	33.3526	Singlet	T Cell Central Memory CD4+	ALS	Early	CAVPSGGYNKLIF_CATSDFKGSGTSGGTQYF	1	Single (0 < X <= 1)
CGACTTCCACACCGCA-1_6	P2	5934	2266	0.690934	30.4348	Singlet	T Cell Central Memory CD4+	ALS	Early	CAYRSAGQNFVF_CASNREEDTEAFF	1	Single (0 < X <= 1)
CGACTTCCAGTATCTG-1_6	P2	3933	1979	1.60183	17.5439	Singlet	T Cell Effector Memory CD8+	ALS	Early	CAENQAGTALIF_CASSLTASTNEKLFF	335	Hyperexpanded (100 < X <= 1000)
CGAGAAGCAACACCCG-1_6	P2	5115	2011	1.09482	33.9198	Singlet	T Cell Naïve CD4+	ALS	Early	CAAGAMDSNYQLIW_CASREYSGVVGNEQFF	1	Single (0 < X <= 1)
CGAGAAGCAAGCGCTC-1_6	P2	4201	1614	1.16639	37.7767	Singlet	T Cell Naïve CD4+	ALS	Early	CAASQSYIPTF_CASSPPGQGFRSYEQYF	1	Single (0 < X <= 1)
CGAGAAGCATACCATG-1_6	P2	5406	2069	2.12727	30.8546	Singlet	T Cell Effector Memory CD4+	ALS	Early	CAVSENDMRF_CASSFLGALTEAFF	2	Small (1 < X <= 5)
CGAGAAGGTACAGACG-1_6	P2	4818	1993	0.518888	30.8634	Singlet	T Cell Central Memory CD4+	ALS	Early	CAVGRMDSSYKLIF_CASTRGDYQDTQYF	1	Single (0 < X <= 1)
CGAGAAGGTCACACGC-1_6	P2	2821	1146	1.0989	37.5399	Singlet	T Cell Naïve CD4+	ALS	Early	CVVSPMTDKLIF_CASSLERGGRTQYF	1	Single (0 < X <= 1)
CGAGAAGGTCGAGTTT-1_6	P2	5253	1870	0.704359	34.5326	Singlet	T Cell Central Memory CD4+	ALS	Early	CAARLSNSGYALNF_CATSGRGFGELFF	1	Single (0 < X <= 1)
CGAGAAGGTTTAGGAA-1_6	P2	5242	1912	1.48798	36.1885	Singlet	T Cell Central Memory CD4+	ALS	Early	CAVGALIDMRF_CAWSVLSGSWEQFF	1	Single (0 < X <= 1)
CGAGAAGTCTGTCTAT-1_6	P2	4359	1875	1.05529	26.3593	Singlet	T Cell Effector Memory CD4+	ALS	Early	CVCRFNDYKLSF_CASSLGSSGYTF	1	Single (0 < X <= 1)
CGAGCACCAAACCCAT-1_6	P2	4160	1663	1.49038	32.4038	Singlet	T Cell Effector Memory CD8+	ALS	Early	CAASIPGGFKTIF_CASSLGELGEQYF	1	Single (0 < X <= 1)
CGAGCACCAATGCCAT-1_6	P2	4207	1970	1.21227	19.3012	Singlet	T Cell Terminal Effector CD4+	ALS	Early	CIVRVWDTPLVF_CASSTQLGAPTAYEQYF	21	Large (20 < X <= 100)
CGAGCACCACGCATCG-1_6	P2	3362	1434	1.10054	34.1463	Singlet	T Cell Naïve CD4+	ALS	Early	CAVEGGGFKTIF_CSARDRQSYQETQYF	1	Single (0 < X <= 1)
CGAGCACCATAGTAAG-1_6	P2	11043	3392	1.14099	31.9478	Singlet	T Cell Central Memory CD4+	ALS	Early	CAVGSGGGADGLTF_CSASPSHNEQFF	1	Single (0 < X <= 1)
CGAGCACGTATAGGGC-1_6	P2	3104	1154	2.15851	39.7874	Singlet	T Cell Central Memory CD4+	ALS	Early	CADGGYQKVTF_CASSLGGLAGGPDEQFF	1	Single (0 < X <= 1)
CGAGCACGTCATGCAT-1_6	P2	5978	2089	1.22114	36.2161	Singlet	T Cell Central Memory CD4+	ALS	Early	CAAAFTGTASKLTF_CSADTRQGSYEQYF	1	Single (0 < X <= 1)
CGAGCACGTTCCACAA-1_6	P2	4382	1873	1.3236	22.7522	Singlet	T Cell Terminal Effector CD8+	ALS	Early	CAENQAGTALIF_CASSLTASTNEKLFF	335	Hyperexpanded (100 < X <= 1000)
CGAGCACTCAAAGACA-1_6	P2	5024	1890	0.915605	36.0072	Singlet	T Cell Naïve CD4+	ALS	Early	CAESRGAQKLVF_CASSFDRGYGYTF	1	Single (0 < X <= 1)
CGAGCACTCACAATGC-1_6	P2	5299	2190	0.717116	26.0238	Singlet	T Cell Effector Memory CD4+	ALS	Early	CAASRRLDPPSYSGAGSYQLTF_CATSTASLLSGANVLTF	1	Single (0 < X <= 1)
CGAGCACTCACATACG-1_6	P2	4365	1812	1.42039	28.9347	Singlet	T Cell Terminal Effector CD8+	ALS	Early	CVVSAGPGTYKYIF_CASSQDPGEESTDTQYF	246	Hyperexpanded (100 < X <= 1000)
CGAGCACTCTCCAACC-1_6	P2	4083	1738	1.66544	32.0108	Singlet	T Cell Central Memory CD4+	ALS	Early	CAQYYGSSNTGKLIF_CATTGTADYEQYF	1	Single (0 < X <= 1)
CGAGCACTCTTCCTTC-1_6	P2	2850	1477	1.4386	24.4561	Singlet	T Cell Effector Memory CD8+	ALS	Early	CAAFSQGAQKLVF_CASTPGEGLNQPQHF	1	Single (0 < X <= 1)
CGAGCCAAGAACAACT-1_6	P2	4123	1745	1.1642	26.0005	Singlet	T Cell Terminal Effector CD8+	ALS	Early	CAENQAGTALIF_CASSLTASTNEKLFF	335	Hyperexpanded (100 < X <= 1000)
CGAGCCAAGAGTACAT-1_6	P2	5140	2116	0.817121	27.1984	Singlet	T Cell Terminal Effector CD8+	ALS	Early	CAGPRKDFGNEKLTF_CASSPTSGRINEQFF	11	Medium (5 < X <= 20)
CGAGCCACACCTCGGA-1_6	P2	4172	1782	2.18121	30.1055	Singlet	T Cell Naïve CD8+	ALS	Early	CAATNYGGSQGNLIF_CASSMGQLYGYTF	1	Single (0 < X <= 1)
CGAGCCAGTGTTTGGT-1_6	P2	4279	1713	1.44894	32.344	Singlet	T Cell Effector Memory CD8+	ALS	Early	CVVSAGPGTYKYIF_CASSQDPGEESTDTQYF	246	Hyperexpanded (100 < X <= 1000)
CGAGCCAGTTCGCTAA-1_6	P2	4191	1608	1.07373	35.958	Singlet	T Cell Naïve CD4+	ALS	Early	CAVFTGGGNKLTF_CASSPDRGRSSYNEQFF	1	Single (0 < X <= 1)
CGAGCCATCGCGATCG-1_6	P2	10475	3571	1.34606	28.5823	Singlet	T Cell Central Memory CD8+	ALS	Early	CAGGGSQGNLIF_CASSQDLMGELQDEQYF	1	Single (0 < X <= 1)
CGAGCCATCTTGAGAC-1_6	P2	5924	2271	1.82309	30.368	Singlet	Regulatory T cell	ALS	Early	CVVAMNTGFQKLVF_CASSSGLAGTKTQYF	1	Single (0 < X <= 1)
CGATCGGAGAGTGACC-1_6	P2	2751	1188	1.12686	37.1501	Singlet	T Cell Central Memory CD4+	ALS	Early	CALSGKAAGNKLTF_CSARLQTKNTEAFF	1	Single (0 < X <= 1)
CGATCGGAGCATCATC-1_6	P2	2592	1241	0.964506	29.7454	Singlet	T Cell Naïve CD4+	ALS	Early	CAVPRGGGADGLTF_CALRPGSSYEQYF	1	Single (0 < X <= 1)
CGATCGGCACCGATAT-1_6	P2	2629	1408	2.70065	20.6542	Singlet	T Cell Effector Memory CD8+	ALS	Early	CAVRYDYKLSF_CASTQGAEAFF	28	Large (20 < X <= 100)
CGATCGGCACGTTGGC-1_6	P2	3544	1548	1.89052	28.4989	Singlet	T Cell Effector Memory CD8+	ALS	Early	CAVSLYGGATNKLIF_CSARVGQGGPSLYF	5	Small (1 < X <= 5)
CGATCGGGTACATGTC-1_6	P2	5184	1925	1.25386	35.571	Singlet	T Cell Central Memory CD4+	ALS	Early	CIVRVATGGFKTIF_CASSGGGYTGELFF	1	Single (0 < X <= 1)
CGATCGGGTCTAGAGG-1_6	P2	2941	1549	1.05406	21.5913	Singlet	T Cell Effector Memory CD8+	ALS	Early	CAGEGDNAGNMLTF_CATSDDSGRARETQYF	1	Single (0 < X <= 1)
CGATCGGTCAGCGACC-1_6	P2	3891	1891	0.616808	20.0463	Singlet	T Cell Terminal Effector CD8+	ALS	Early	CAVDTGGFKTIF_CATSRGPGQGNEQYF	64	Large (20 < X <= 100)
CGATGGCAGTGACTCT-1_6	P2	4747	2072	2.25406	21.4241	Singlet	T Cell Terminal Effector CD8+	ALS	Early	CVVSAGPGTYKYIF_CASSQDPGEESTDTQYF	246	Hyperexpanded (100 < X <= 1000)
CGATGGCCACAGCCCA-1_6	P2	4507	1995	1.48658	20.3905	Singlet	T Cell Terminal Effector CD8+	ALS	Early	CAVDTGGFKTIF_CATSRGPGQGNEQYF	64	Large (20 < X <= 100)
CGATGGCCACGCCAGT-1_6	P2	4338	1647	0.806823	35.9843	Singlet	T Cell Naïve CD4+	ALS	Early	CAVTRRDTGNQFYF_CASSLIAGGATGELFF	1	Single (0 < X <= 1)
CGATGGCCACTGAAGG-1_6	P2	5683	2146	1.84762	30.4593	Singlet	T Cell Central Memory CD4+	ALS	Early	CGTEGFGNVLHC_CASRSTMGEQFF	1	Single (0 < X <= 1)
CGATGGCGTGTTTGTG-1_6	P2	3289	1539	1.12496	25.6917	Singlet	T Cell Terminal Effector CD8+	ALS	Early	CAVVISGGYNKLIF_CASSLPPGDSPTAGEQYF	22	Large (20 < X <= 100)
CGATGGCGTTCAGCGC-1_6	P2	5409	2009	1.75633	28.1753	Singlet	T Cell Central Memory CD4+	ALS	Early	CAPDTGRRALTF_CASSPGTGAEQYF	1	Single (0 < X <= 1)
CGATGTAAGTACGCCC-1_6	P2	3524	1417	0.652667	36.4359	Singlet	T Cell Naïve CD4+	ALS	Early	CAVCLMDSNYQLIW_CASSLGPPYNEQFF	1	Single (0 < X <= 1)
CGATGTACACCTCGGA-1_6	P2	4277	1903	1.0989	25.228	Singlet	T Cell Central Memory CD4+	ALS	Early	CAANAGGTSYGKLTF_CASSLFGRGAGGNTQYF	1	Single (0 < X <= 1)
CGATGTAGTACCCAAT-1_6	P2	4637	1908	2.135	26.4611	Singlet	T Cell Terminal Effector CD8+	ALS	Early	CVVSAGPGTYKYIF_CASSQDPGEESTDTQYF	246	Hyperexpanded (100 < X <= 1000)
CGATGTAGTCACAAGG-1_6	P2	3535	1708	1.35785	25.488	Singlet	T Cell Central Memory CD4+	ALS	Early	CAARPNTGTASKLTF_CASSLGLAGGYEQFF	1	Single (0 < X <= 1)
CGATGTATCATTATCC-1_6	P2	5831	2435	2.7611	20.1338	Singlet	T Cell Effector Memory CD8+	ALS	Early	CVVSAGPGTYKYIF_CASSQDPGEESTDTQYF	246	Hyperexpanded (100 < X <= 1000)
CGATGTATCCATGCTC-1_6	P2	5481	2204	1.11294	34.355	Singlet	T Cell Central Memory CD4+	ALS	Early	CAFYNTDKLIF_CASSADDRDRGLAGEQYF	1	Single (0 < X <= 1)
CGATTGAAGCTATGCT-1_6	P2	5948	2375	1.39543	30.8507	Singlet	T Cell Naïve CD4+	ALS	Early	CAYIITTSGTYKYIF_CATSRWRGGTGETQYF	1	Single (0 < X <= 1)
CGATTGAAGGCATGTG-1_6	P2	3708	1556	1.56419	28.425	Singlet	T Cell Terminal Effector CD8+	ALS	Early	CAGPRKDFGNEKLTF_CASSPTSGRINEQFF	11	Medium (5 < X <= 20)
CGATTGAAGGCCCGTT-1_6	P2	4767	2128	1.78309	23.7466	Singlet	T Cell Effector Memory CD8+	ALS	Early	CAVGGTGNQFYF_CASSFGTGTYEQYF	11	Medium (5 < X <= 20)
CGATTGAAGTACGCGA-1_6	P2	4387	1960	0.410303	25.7807	Singlet	T Cell Central Memory CD4+	ALS	Early	CAGQLPGTYKYIF_CASSRTQEGGELFF	1	Single (0 < X <= 1)
CGATTGAAGTAGGTGC-1_6	P2	4582	1841	1.44042	33.7625	Singlet	T Cell Naïve CD4+	ALS	Early	CIVMRSGGYNKLIF_CASSETVEGEKLFF	1	Single (0 < X <= 1)
CGATTGAAGTGCCATT-1_6	P2	4286	2060	1.0266	14.6524	Singlet	T Cell Terminal Effector CD8+	ALS	Early	CAENQAGTALIF_CASSLTASTNEKLFF	335	Hyperexpanded (100 < X <= 1000)
CGATTGACACACAGAG-1_6	P2	4551	1873	1.73588	28.5432	Singlet	T Cell Central Memory CD4+	ALS	Early	CAGILNFNKFYF_CAIRGEGGQPQHF	1	Single (0 < X <= 1)
CGATTGATCTGAAAGA-1_6	P2	3142	1344	1.24125	32.1451	Singlet	T Cell Naïve CD8+	ALS	Early	CAVPRPAGTALIF_CSARDRLGTYEQYF	1	Single (0 < X <= 1)
CGCCAAGCAATCCGAT-1_6	P2	4103	1820	1.24299	23.8606	Singlet	T Cell Terminal Effector CD8+	ALS	Early	CAVDTGGFKTIF_CATSRGPGQGNEQYF	64	Large (20 < X <= 100)
CGCCAAGGTTACCGAT-1_6	P2	3834	1828	1.35629	23.5524	Singlet	T Cell Effector Memory CD8+	ALS	Early	CAVSDPASNYQLIW_CASSPPGTSGTDTQYF	5	Small (1 < X <= 5)
CGCCAAGTCACAATGC-1_6	P2	4935	2030	2.2695	28.5714	Singlet	T Cell Effector Memory CD8+	ALS	Early	CVVSAGPGTYKYIF_CASSQDPGEESTDTQYF	246	Hyperexpanded (100 < X <= 1000)
CGCCAAGTCGATGAGG-1_6	P2	4127	1689	1.40538	30.6033	Singlet	T Cell Effector Memory CD8+	ALS	Early	CVVSAGPGTYKYIF_CASSQDPGEESTDTQYF	246	Hyperexpanded (100 < X <= 1000)
CGCCAAGTCGGAAACG-1_6	P2	4947	2041	0.788357	28.6638	Singlet	T Cell Central Memory CD4+	ALS	Early	CAFMKHFWGSQGNLIF_CSARDQGQGSDEQFF	1	Single (0 < X <= 1)
CGCCAAGTCGGTGTTA-1_6	P2	3986	1691	1.2293	28.6754	Singlet	T Cell Effector Memory CD8+	ALS	Early	CAASETSGSARQLTF_CSVGGRRFDGYTF	4	Small (1 < X <= 5)
CGCGGTAAGATGTAAC-1_6	P2	4967	2135	0.724784	27.6424	Singlet	T Cell Central Memory CD4+	ALS	Early	CAYHSGGGADGLTF_CASRLQGSSYNEQFF	1	Single (0 < X <= 1)
CGCGGTAAGCGAAGGG-1_6	P2	3937	1825	1.3716	21.5138	Singlet	T Cell Central Memory CD8+	ALS	Early	CIAPLGRDDKIIF_CASSTGTGVPLEARGGDGELFF	1	Single (0 < X <= 1)
CGCGGTACAACTGGCC-1_6	P2	5207	1839	0.941041	36.8926	Singlet	T Cell Central Memory CD4+	ALS	Early	CATDHRGAQKLVF_CASSYSATANSPLHF	1	Single (0 < X <= 1)
CGCGGTACAAGGTTCT-1_6	P2	4643	2012	1.37842	24.23	Singlet	T Cell Central Memory CD4+	ALS	Early	CALIGSSNTGKLIF_CASSQEQGRQPQHF	1	Single (0 < X <= 1)
CGCGGTACAATGAATG-1_6	P2	5566	2073	1.59899	35.5192	Singlet	T Cell Naïve CD8+	ALS	Early	CAMKSAGNQFYF_CASSWGGRVDTEAFF	1	Single (0 < X <= 1)
CGCGGTACACAAGACG-1_6	P2	4446	1888	1.7094	26.0684	Singlet	T Cell Effector Memory CD8+	ALS	Early	CAVSVSGGGADGLTF_CSARTGQGAGGYTF	3	Small (1 < X <= 5)
CGCGGTACAGTCGTGC-1_6	P2	4707	2112	1.6996	22.3072	Singlet	T Cell Terminal Effector CD8+	ALS	Early	CAVDMMYDMRF_CATSDSGAGVQSEQFF	2	Small (1 < X <= 5)
CGCGGTACAGTCTTCC-1_6	P2	4261	1782	1.66628	29.6409	Singlet	T Cell Terminal Effector CD8+	ALS	Early	CAPHSGGGADGLTF_CAWSGSSPYEQYF	1	Single (0 < X <= 1)
CGCGGTAGTCACCCAG-1_6	P2	4626	1757	0.562041	36.7272	Singlet	T Cell Central Memory CD4+	ALS	Early	CAVKSGFGNEKLTF_CASSQDRRRPGGEGTEAFF	2	Small (1 < X <= 5)
CGCGGTATCCAAACTG-1_6	P2	4006	1658	1.27309	33.325	Singlet	T Cell Naïve CD4+	ALS	Early	CAMREGRNTGFQKLVF_CASSRVSGRATNEKLFF	1	Single (0 < X <= 1)
CGCGTTTAGACTAAGT-1_6	P2	3136	1298	1.72194	30.9311	Singlet	T Cell Central Memory CD4+	ALS	Early	CVVNSGGSNYKLTF_CASRPGTGVSGANVLTF	1	Single (0 < X <= 1)
CGCGTTTCATCCCACT-1_6	P2	3574	1608	1.84667	24.958	Singlet	T Cell Effector Memory CD8+	ALS	Early	CAVRYDYKLSF_CASTQGAEAFF	28	Large (20 < X <= 100)
CGCGTTTGTGAGTATA-1_6	P2	2884	1528	1.14424	20.2843	Singlet	T Cell Terminal Effector CD8+	ALS	Early	CAENQAGTALIF_CASSLTASTNEKLFF	335	Hyperexpanded (100 < X <= 1000)
CGCGTTTTCAATCTCT-1_6	P2	4704	2119	1.25425	24.426	Singlet	T Cell Effector Memory CD8+	ALS	Early	CALREGTSYGKLTF_CASSLGDRAYEQYF	2	Small (1 < X <= 5)
CGCGTTTTCATTTGGG-1_6	P2	5275	1993	1.27014	36.2275	Singlet	T Cell Central Memory CD8+	ALS	Early	CAMREYPADKLIF_CASSELGTNYNEQFF	1	Single (0 < X <= 1)
CGCTATCAGGTCATCT-1_6	P2	4698	1910	1.02171	33.7165	Singlet	T Cell Naïve CD4+	ALS	Early	CAMKEENAGNNRKLIW_CAWTDRGRGEQYF	1	Single (0 < X <= 1)
CGCTATCGTCGAGATG-1_6	P2	3899	1883	1.59015	17.7481	Singlet	T Cell Effector Memory CD8+	ALS	Early	CALRDTGNTPLVF_CASQIRDEFYNEQFF	4	Small (1 < X <= 5)
CGCTATCGTGCACTTA-1_6	P2	5037	1651	1.09192	41.076	Singlet	T Cell Central Memory CD8+	ALS	Early	CAVSEAEAAGNKLTF_CASSTGSVYEQYF	1	Single (0 < X <= 1)
CGCTATCTCAACGCTA-1_6	P2	4276	2053	1.07577	16.2301	Singlet	T Cell Terminal Effector CD8+	ALS	Early	CAENQAGTALIF_CASSLTASTNEKLFF	335	Hyperexpanded (100 < X <= 1000)
CGCTATCTCGTTGCCT-1_6	P2	3640	1649	2.00549	26.9505	Singlet	T Cell Effector Memory CD8+	ALS	Early	CAESINAGNMLTF_CASSQTSGYDEQFF	1	Single (0 < X <= 1)
CGCTGGAAGAGTACCG-1_6	P2	5466	2230	1.29894	27.8632	Singlet	T Cell Central Memory CD8+	ALS	Early	CAYSGPHNNDMRF_CASSPKLGGGLQPYEQYF	1	Single (0 < X <= 1)
CGCTGGAGTCCGACGT-1_6	P2	2939	1330	2.34774	27.05	Singlet	T Cell Effector Memory CD8+	ALS	Early	CAARDTDKLIF_CASSLRQGVQDTQYF	12	Medium (5 < X <= 20)
CGCTGGATCACAATGC-1_6	P2	5998	2287	0.916972	30.8936	Singlet	T Cell Central Memory CD4+	ALS	Early	CAESITGYSTLTF_CASSYQYNTEAFF	1	Single (0 < X <= 1)
CGCTGGATCCAGTATG-1_6	P2	4588	1926	1.46033	30.4272	Singlet	T Cell Effector Memory CD8+	ALS	Early	CVVSAGPGTYKYIF_CASSQDPGEESTDTQYF	246	Hyperexpanded (100 < X <= 1000)
CGCTGGATCCCGGATG-1_6	P2	5641	2042	1.08137	35.3483	Singlet	T Cell Naïve CD8+	ALS	Early	CAVGVSGGGADGLTF_CASSEAGLTYEQYF	1	Single (0 < X <= 1)
CGCTGGATCGTCCAGG-1_6	P2	4309	1767	1.04433	31.8635	Singlet	Regulatory T cell	ALS	Early	CVVRPYNTDKLIF_CASSSGLADTDTQYF	1	Single (0 < X <= 1)
CGCTGGATCTAACTCT-1_6	P2	6011	2163	1.3808	35.5681	Singlet	T Cell Central Memory CD4+	ALS	Early	CAVSENDMRF_CASSFLGALTEAFF	2	Small (1 < X <= 5)
CGCTTCAAGCGTCTAT-1_6	P2	5339	1965	1.3673	36.3926	Singlet	T Cell Central Memory CD4+	ALS	Early	CGAGETDSWGKLQF_CASSPEPWGGPNTGELFF	1	Single (0 < X <= 1)
CGCTTCAAGTAGCCGA-1_6	P2	6207	2277	0.966651	31.4645	Singlet	T Cell Central Memory CD4+	ALS	Early	CAVVDSSYKLIF_CASKGQGDKTEAFF	1	Single (0 < X <= 1)
CGCTTCAGTTAGTGGG-1_6	P2	4033	1815	1.93404	25.5641	Singlet	T Cell Effector Memory CD8+	ALS	Early	CAAIPSGSARQLTF_CASILTDAGTGRYEQYF	1	Single (0 < X <= 1)
CGCTTCAGTTCTGGTA-1_6	P2	4669	2078	0.749625	24.1165	Singlet	T Cell Terminal Effector CD8+	ALS	Early	CVVSAGPGTYKYIF_CASSQDPGEESTDTQYF	246	Hyperexpanded (100 < X <= 1000)
CGCTTCATCGGAAATA-1_6	P2	4625	2053	0.691892	14.3135	Singlet	T Cell Terminal Effector CD8+	ALS	Early	CAVDTGGFKTIF_CATSRGPGQGNEQYF	64	Large (20 < X <= 100)
CGGACACAGAACAACT-1_6	P2	7067	2388	1.71218	36.7766	Singlet	T Cell Naïve CD4+	ALS	Early	CAARGFSDGQKLLF_CAISLGLAGDTQYF	1	Single (0 < X <= 1)
CGGACACAGATCACGG-1_6	P2	6837	3054	1.53576	12.1691	Singlet	T Cell Effector Memory CD4+	ALS	Early	CAAKGDGSSNTGKLIF_CASSQSDLTPFF	1	Single (0 < X <= 1)
CGGACACAGTACGTAA-1_6	P2	5289	2084	0.586122	31.7451	Singlet	T Cell Central Memory CD8+	ALS	Early	CAVRDMGYSTLTF_CASSASGEYGTEAFF	1	Single (0 < X <= 1)
CGGACACAGTGCCATT-1_6	P2	5382	1992	1.00334	35.3586	Singlet	T Cell Effector Memory CD4+	ALS	Early	CAVPSNYGGSQGNLIF_CASSSYFLAGELFF	1	Single (0 < X <= 1)
CGGACACCAATGACCT-1_6	P2	5783	2124	0.968356	37.2471	Singlet	T Cell Naïve CD4+	ALS	Early	CIHEGSGGSNYKLTF_CASSPLGAGGDNEQFF	1	Single (0 < X <= 1)
CGGACACCACGGACAA-1_6	P2	4471	1682	1.16305	31.0445	Singlet	T Cell Effector Memory CD8+	ALS	Early	CVVSAGPGTYKYIF_CASSQDPGEESTDTQYF	246	Hyperexpanded (100 < X <= 1000)
CGGACACCACTCAGGC-1_6	P2	3006	1437	2.66134	26.6467	Singlet	T Cell Effector Memory CD8+	ALS	Early	CAVRSDTDKLIF_CASSYRQGGYGYTF	1	Single (0 < X <= 1)
CGGACACGTACCTACA-1_6	P2	4344	1866	2.94659	24.0562	Singlet	T Cell Terminal Effector CD8+	ALS	Early	CVVSAGPGTYKYIF_CASSQDPGEESTDTQYF	246	Hyperexpanded (100 < X <= 1000)
CGGACACGTTCGTCTC-1_6	P2	3696	1855	2.75974	13.6634	Singlet	T Cell Central Memory CD4+	ALS	Early	CAGPVYNQGGKLIF_CASSLAGTVGGNTIYF	1	Single (0 < X <= 1)
CGGACACTCGCCTGTT-1_6	P2	5212	2338	1.91865	17.9394	Singlet	T Cell Terminal Effector CD8+	ALS	Early	CAVLNNARLMF_CAWSLAGVGDEQFF	1	Single (0 < X <= 1)
CGGACACTCTGCAGTA-1_6	P2	4978	2365	1.34592	14.6043	Singlet	T Cell Terminal Effector CD8+	ALS	Early	CAENQAGTALIF_CASSLTASTNEKLFF	335	Hyperexpanded (100 < X <= 1000)
CGGACGTTCAGCAACT-1_6	P2	2804	1576	1.39087	13.6234	Singlet	T Cell Terminal Effector CD8+	ALS	Early	CAENQAGTALIF_CASSLTASTNEKLFF	335	Hyperexpanded (100 < X <= 1000)
CGGACGTTCTGCGGCA-1_6	P2	4524	1768	0.66313	34.0849	Singlet	T Cell Central Memory CD4+	ALS	Early	CAATLNRKSTF_CASSGGTGDNSPLHF	1	Single (0 < X <= 1)
CGGACTGAGAACTCGG-1_6	P2	3712	1681	0.78125	22.764	Singlet	T Cell Terminal Effector CD8+	ALS	Early	CAGAGQDTGTASKLTF_CASSLSLGGRNYNEQFF	27	Large (20 < X <= 100)
CGGACTGAGTTAGGTA-1_6	P2	4041	1703	0.81663	33.1601	Singlet	T Cell Naïve CD4+	ALS	Early	CAMREGADSSYKLIF_CSPTPGQGYETEAFF	1	Single (0 < X <= 1)
CGGACTGCAGGCGATA-1_6	P2	4086	1539	1.24816	36.8331	Singlet	T Cell Naïve CD4+	ALS	Early	CVVNSNTGNQFYF_CASRPSGTYEQYF	1	Single (0 < X <= 1)
CGGACTGGTAAACCTC-1_6	P2	7182	2190	0.960735	39.0003	Singlet	T Cell Central Memory CD4+	ALS	Early	CAYRVNTGNQFYF_CASSLAGGRAGDTQYF	2	Small (1 < X <= 5)
CGGACTGGTTCCGGCA-1_6	P2	3154	1694	0.82435	19.721	Singlet	T Cell Effector Memory CD8+	ALS	Early	CAVRDQGRGFGNVLHC_CASSFSASGTLNLQETQYF	1	Single (0 < X <= 1)
CGGACTGTCCCACTTG-1_6	P2	5006	1965	1.35837	32.4211	Singlet	T Cell Central Memory CD4+	ALS	Early	CAVTDTGTASKLTF_CASSYPSDRGRLGYTF	1	Single (0 < X <= 1)
CGGACTGTCGCTGATA-1_6	P2	5531	1902	1.89839	34.0083	Singlet	T Cell Central Memory CD4+	ALS	Early	CALSDLISGGYNKLIF_CASSRTGFGTEAFF	1	Single (0 < X <= 1)
CGGAGCTGTAGCGATG-1_6	P2	4119	1956	1.35955	23.1852	Singlet	T Cell Terminal Effector CD8+	ALS	Early	CAENQAGTALIF_CASSLTASTNEKLFF	335	Hyperexpanded (100 < X <= 1000)
CGGAGCTGTCTGCCAG-1_6	P2	2995	1357	1.70284	24.3072	Singlet	T Cell Effector Memory CD4+	ALS	Early	CAVRDVGGVDSSYKLIF_CASSRGLAGVDEQFF	1	Single (0 < X <= 1)
CGGAGCTGTTCATGGT-1_6	P2	3464	1333	1.76097	34.6132	Singlet	T Cell Effector Memory CD8+	ALS	Early	CAASGVSSNTGKLIF_CASSLTGGSSTDTQYF	1	Single (0 < X <= 1)
CGGAGCTGTTTGCATG-1_6	P2	3734	1708	2.51741	28.8163	Singlet	T Cell Central Memory CD8+	ALS	Early	CAVRIPSGTYKYIF_CASSNEGRGYEQYF	1	Single (0 < X <= 1)
CGGAGCTGTTTGGGCC-1_6	P2	3569	1624	1.26086	30.6809	Singlet	T Cell Effector Memory CD8+	ALS	Early	CAVREGGGNKLTF_CASRPTGQGAEQYF	1	Single (0 < X <= 1)
CGGAGCTTCAGTTAGC-1_6	P2	4672	1864	1.47688	30.6507	Singlet	T Cell Central Memory CD4+	ALS	Early	CALSVATGRRALTF_CASSGSSETQYF	1	Single (0 < X <= 1)
CGGAGCTTCCTAGTGA-1_6	P2	4246	1805	1.03627	25.789	Singlet	T Cell Central Memory CD4+	ALS	Early	CATDFTGANSKLTF_CASSRVYSGINTGELFF	1	Single (0 < X <= 1)
CGGAGCTTCCTTCAAT-1_6	P2	4840	1830	1.19835	39.814	Singlet	T Cell Naïve CD8+	ALS	Early	CATDSWGKLQF_CASSLDGDKQYF	1	Single (0 < X <= 1)
CGGAGCTTCGTAGATC-1_6	P2	5522	1924	0.742485	42.1767	Singlet	T Cell Central Memory CD4+	ALS	Early	CAASKLHKLSF_CASSAGTSDTGELFF	1	Single (0 < X <= 1)
CGGAGCTTCTACCAGA-1_6	P2	5187	1980	1.1953	35.8782	Singlet	T Cell Naïve CD8+	ALS	Early	CAARDPGTASKLTF_CASSSGVNSPLHF	1	Single (0 < X <= 1)
CGGAGCTTCTATCCCG-1_6	P2	2836	1320	1.72779	29.055	Singlet	T Cell Effector Memory CD8+	ALS	Early	CAVSYNTDKLIF_CASSPRGETQYF	1	Single (0 < X <= 1)
CGGAGTCAGCTAAGAT-1_6	P2	6069	1981	0.790905	42.577	Singlet	T Cell Central Memory CD8+	ALS	Early	CLVGDEVGDNDMRF_CASSLKNGGQLGDNSPLHF	1	Single (0 < X <= 1)
CGGAGTCAGGTGCAAC-1_6	P2	5867	2375	1.10789	26.9132	Singlet	T Cell Central Memory CD4+	ALS	Early	CAASALFGRGSQGNLIF_CAWRRTALSTEAFF	2	Small (1 < X <= 5)
CGGAGTCCAAGAGTCG-1_6	P2	3072	1316	1.69271	35.1562	Singlet	T Cell Central Memory CD4+	ALS	Early	CAARSSSNTGKLIF_CASSYRAMNTEAFF	1	Single (0 < X <= 1)
CGGAGTCCATGGAATA-1_6	P2	6529	2243	0.6586	36.3609	Singlet	T Cell Central Memory CD4+	ALS	Early	CAETGSGGSNYKLTF_CSVWREFNEQFF	1	Single (0 < X <= 1)
CGGAGTCGTTCACCTC-1_6	P2	3588	1362	1.11483	38.2664	Singlet	T Cell Central Memory CD4+	ALS	Early	CAGPPRGNARLMF_CASSSPAGGGNEQYF	1	Single (0 < X <= 1)
CGGAGTCTCATCTGTT-1_6	P2	4709	1963	1.76258	27.2457	Singlet	T Cell Terminal Effector CD8+	ALS	Early	CAVSAAGGSNYKLTF_CASSGTSETWHTDTQYF	9	Medium (5 < X <= 20)
CGGAGTCTCCGATATG-1_6	P2	3538	1573	1.49802	32.9847	Singlet	T Cell Central Memory CD8+	ALS	Early	CAVRDRNNARLMF_CASSPKTSRYEQFF	1	Single (0 < X <= 1)
CGGAGTCTCGTCACGG-1_6	P2	5285	1908	0.662252	37.0482	Singlet	T Cell Central Memory CD8+	ALS	Early	CASGYNQGGKLIF_CASEAGGIQETQYF	1	Single (0 < X <= 1)
CGGCTAGAGCCCAATT-1_6	P2	7480	2877	1.57754	22.9278	Singlet	T Cell Vd2 gd	ALS	Early	CAGPRKDFGNEKLTF_CASSPTSGRINEQFF	11	Medium (5 < X <= 20)
CGGCTAGAGGCGCTCT-1_6	P2	5425	1716	0.608295	41.1797	Singlet	T Cell Naïve CD4+	ALS	Early	CVVEYGNKLVF_CASSSHREGGYTF	1	Single (0 < X <= 1)
CGGCTAGCAATGAAAC-1_6	P2	5557	2069	1.69156	34.425	Singlet	T Cell Central Memory CD4+	ALS	Early	CAASTQGGSEKLVF_CASSPGATRNTIYF	1	Single (0 < X <= 1)
CGGCTAGCACTGTGTA-1_6	P2	5451	2514	2.1464	18.9323	Singlet	T Cell Terminal Effector CD8+	ALS	Early	CAENQAGTALIF_CASSLTASTNEKLFF	335	Hyperexpanded (100 < X <= 1000)
CGGCTAGCATCTGGTA-1_6	P2	3905	1603	1.51088	36.0563	Singlet	T Cell Effector Memory CD8+	ALS	Early	CAGPSEGSQGNLIF_CASSQDNTGELFF	1	Single (0 < X <= 1)
CGGCTAGGTTAAGGGC-1_6	P2	5483	2400	1.3861	20.1714	Singlet	Regulatory T cell	ALS	Early	CALGPGGSYIPTF_CASSSWGLADTDTQYF	1	Single (0 < X <= 1)
CGGCTAGTCAGATAAG-1_6	P2	2052	1025	1.02339	30.2144	Singlet	T Cell Central Memory CD4+	ALS	Early	CAASGYALNF_CSARGTGGFMYEQFF	2	Small (1 < X <= 5)
CGGCTAGTCATGTCCC-1_6	P2	4798	1942	1.58399	27.1155	Singlet	MAIT Cells	ALS	Early	CAFMDSNYQLIW_CASSQGTGTGANVLTF	2	Small (1 < X <= 5)
CGGCTAGTCCGCGCAA-1_6	P2	4747	1869	1.83274	31.7674	Singlet	T Cell Effector Memory CD4+	ALS	Early	CAASRGGQKLLF_CSAPTSGRNTYEQYF	2	Small (1 < X <= 5)
CGGGTCAAGCGAAGGG-1_6	P2	3654	1527	0.90312	30.6787	Singlet	T Cell Central Memory CD4+	ALS	Early	CIGEFYNQGGKLIF_CASRTEGSPLHF	1	Single (0 < X <= 1)
CGGGTCACAAAGGAAG-1_6	P2	4561	1797	1.07433	32.6683	Singlet	T Cell Naïve CD8+	ALS	Early	CAAGGDDKIIF_CAWSVGGSGYTF	1	Single (0 < X <= 1)
CGGGTCACAATGGTCT-1_6	P2	4138	1751	2.19913	30.4012	Singlet	T Cell Naïve CD4+	ALS	Early	CAGFHSDYKLSF_CSAAAGYNSPLHF	1	Single (0 < X <= 1)
CGGGTCACACAGAGGT-1_6	P2	4196	1791	1.78742	27.9552	Singlet	T Cell Effector Memory CD8+	ALS	Early	CVVSAGPGTYKYIF_CASSQDPGEESTDTQYF	246	Hyperexpanded (100 < X <= 1000)
CGGGTCAGTAAGGGAA-1_6	P2	5418	2244	1.14433	27.9993	Singlet	T Cell Effector Memory CD8+	ALS	Early	CAVKGFKTIF_CASSLPTSSDYEQYF	4	Small (1 < X <= 5)
CGGGTCAGTACGAAAT-1_6	P2	4168	1774	1.00768	25.7917	Singlet	T Cell Effector Memory CD8+	ALS	Early	CAVRYDYKLSF_CASTQGAEAFF	28	Large (20 < X <= 100)
CGGGTCAGTCACTTCC-1_6	P2	3000	1187	1.23333	39.1333	Singlet	T Cell Naïve CD4+	ALS	Early	CAVTYSGNTGKLIF_CASSPQRLRDSSVFSGNTIYF	1	Single (0 < X <= 1)
CGGGTCAGTCTAGCGC-1_6	P2	4240	1555	1.15566	40	Singlet	T Cell Naïve CD4+	ALS	Early	CAVARPNDYKLSF_CASSEVGVGYGYTF	1	Single (0 < X <= 1)
CGGGTCAGTCTAGGTT-1_6	P2	15462	4343	1.81736	23.4122	Singlet	T Cell Central Memory CD4+	ALS	Early	CAVGTGTGGGGNKLTF_CSVEDRLAFF	1	Single (0 < X <= 1)
CGGGTCAGTCTCTCTG-1_6	P2	3591	1527	1.61515	33.2776	Singlet	T Cell Effector Memory CD8+	ALS	Early	CAARNTGNQFYF_CATSRDTLAGAVSDTQYF	31	Large (20 < X <= 100)
CGGTTAAAGCAGGCTA-1_6	P2	3737	1556	1.65908	31.924	Singlet	T Cell Central Memory CD4+	ALS	Early	CAVGGLIGFGNVLHC_CASSLTDYGYTF	1	Single (0 < X <= 1)
CGGTTAAAGCCAGTAG-1_6	P2	3504	1417	1.05594	37.5	Singlet	T Cell Naïve CD4+	ALS	Early	CAVSVGAAGNKLTF_CATSDLQGATNTGELFF	1	Single (0 < X <= 1)
CGGTTAAAGTTACGGG-1_6	P2	5284	2172	0.889478	27.7631	Singlet	T Cell Central Memory CD4+	ALS	Early	CAIGRRALTF_CAWSEGQGNEKLFF	1	Single (0 < X <= 1)
CGGTTAACACAGTCGC-1_6	P2	8898	3056	1.6633	29.1189	Singlet	T Cell Effector Memory CD8+	ALS	Early	CAMSPSRSSASKIIF_CSARTGQGAGGYTF	1	Single (0 < X <= 1)
CGGTTAACACTGTTAG-1_6	P2	3633	1712	1.65153	22.6535	Singlet	T Cell Effector Memory CD4+	ALS	Early	CAAAFNDMRF_CASSLSPGQLNTEAFF	2	Small (1 < X <= 5)
CGGTTAAGTCATTAGC-1_6	P2	4769	2188	1.88719	21.8704	Singlet	T Cell Central Memory CD4+	ALS	Early	CVVNLGRGSTLGRLYF_CASSAPSPPNEQFF	1	Single (0 < X <= 1)
CGGTTAAGTTGTACAC-1_6	P2	4603	1907	1.3904	29.0245	Singlet	T Cell Naïve CD4+	ALS	Early	CAVRTSGSRLTF_CAISGRGTDQETQYF	1	Single (0 < X <= 1)
CGGTTAATCACCAGGC-1_6	P2	5279	2044	1.15552	34.6278	Singlet	T Cell Naïve CD4+	ALS	Early	CALSKRGNRDDKIIF_CASSLGGRDRVLQPQHF	1	Single (0 < X <= 1)
CGTAGCGAGATGCCAG-1_6	P2	5250	1833	1.00952	39.9429	Singlet	T Cell Naïve CD4+	ALS	Early	CAASEAYSGAGSYQLTF_CSARGQLGNSPLHF	1	Single (0 < X <= 1)
CGTAGCGAGCGATGAC-1_6	P2	3987	1684	1.25408	28.5177	Singlet	T Cell Terminal Effector CD8+	ALS	Early	CVVSAGPGTYKYIF_CASSQDPGEESTDTQYF	246	Hyperexpanded (100 < X <= 1000)
CGTAGCGAGCGTGAGT-1_6	P2	2300	1057	0.869565	36.1739	Singlet	T Cell Naïve CD4+	ALS	Early	CAYRSGGYNFNKFYF_CASSLENSGNTIYF	1	Single (0 < X <= 1)
CGTAGCGAGGACACCA-1_6	P2	5098	1718	1.27501	39.388	Singlet	T Cell Central Memory CD4+	ALS	Early	CALSDVGGTSYGKLTF_CASTLDPSSYNEQFF	1	Single (0 < X <= 1)
CGTAGCGCAATAGAGT-1_6	P2	4281	2032	1.96216	16.7484	Singlet	T Cell Terminal Effector CD8+	ALS	Early	CAENQAGTALIF_CASSLTASTNEKLFF	335	Hyperexpanded (100 < X <= 1000)
CGTAGCGCATCTACGA-1_6	P2	4134	1703	1.62071	32.8495	Singlet	T Cell Naïve CD4+	ALS	Early	CAVVLRDNYGQNFVF_CASSYTGLANNEQFF	1	Single (0 < X <= 1)
CGTAGCGGTACATCCA-1_6	P2	4525	1867	1.25967	30.3425	Singlet	T Cell Naïve CD4+	ALS	Early	CAGGGGSQGNLIF_CASRAGLNTGELFF	1	Single (0 < X <= 1)
CGTAGCGGTACCCAAT-1_6	P2	4426	1775	2.32716	30.1401	Singlet	T Cell Terminal Effector CD8+	ALS	Early	CVVSAGPGTYKYIF_CASSQDPGEESTDTQYF	246	Hyperexpanded (100 < X <= 1000)
CGTAGCGGTATCACCA-1_6	P2	4125	1948	3.07879	19.8061	Singlet	T Cell Effector Memory CD8+	ALS	Early	CAVSERSGGSNYKLTF_CASSYLIRAGDFGELFF	1	Single (0 < X <= 1)
CGTAGCGGTTGCGCAC-1_6	P2	3192	1506	3.16416	23.9662	Singlet	T Cell Effector Memory CD8+	ALS	Early	CAVSLASGGSYIPTF_CASSPDIWFMNTEAFF	1	Single (0 < X <= 1)
CGTAGCGTCGCTAGCG-1_6	P2	2207	1166	3.30766	21.8396	Singlet	T Cell Effector Memory CD8+	ALS	Early	CAAMNSGYSTLTF_CSVDEGRGPWETQYF	1	Single (0 < X <= 1)
CGTAGCGTCTTCGAGA-1_6	P2	3442	1724	1.68507	20.1046	Singlet	T Cell Effector Memory CD8+	ALS	Early	CAFMGPSNSGYALNF_CASSVTRNTEAFF	1	Single (0 < X <= 1)
CGTAGCGTCTTTAGGG-1_6	P2	3639	1789	1.42896	24.8145	Singlet	T Cell Effector Memory CD8+	ALS	Early	CAVGVNNNDMRF_CASSFDGGDQPQHF	3	Small (1 < X <= 5)
CGTAGGCAGAGGTTAT-1_6	P2	4668	1897	1.7138	31.3196	Singlet	T Cell Central Memory CD4+	ALS	Early	CGADKGNTPLVF_CATSQIRTRGLNTEAFF	1	Single (0 < X <= 1)
CGTAGGCAGCGTGAAC-1_6	P2	3133	1436	1.62783	28.7265	Singlet	T Cell Effector Memory CD8+	ALS	Early	CVVSAGPGTYKYIF_CASSQDPGEESTDTQYF	246	Hyperexpanded (100 < X <= 1000)
CGTAGGCAGCTATGCT-1_6	P2	3724	1552	0.93985	33.4855	Singlet	T Cell Naïve CD4+	ALS	Early	CVVGRSGDDKIIF_CSAGEGWGTDTQYF	1	Single (0 < X <= 1)
CGTAGGCAGTCTCGGC-1_6	P2	3638	1648	1.42936	26.2782	Singlet	T Cell Terminal Effector CD8+	ALS	Early	CAMREGISNFGNEKLTF_CASSLVTNRPPGDQETQYF	1	Single (0 < X <= 1)
CGTAGGCGTTACCGAT-1_6	P2	3623	1585	1.15926	25.3657	Singlet	T Cell Terminal Effector CD8+	ALS	Early	CAVSDPASNYQLIW_CASSPPGTSGTDTQYF	5	Small (1 < X <= 5)
CGTAGGCTCACTTACT-1_6	P2	4629	2138	1.92266	23.9145	Singlet	T Cell Effector Memory CD8+	ALS	Early	CAYRRTGTASKLTF_CATSRDLAGDYEQYF	1	Single (0 < X <= 1)
CGTAGGCTCCTAGTGA-1_6	P2	4314	2084	0.857673	18.1734	Singlet	T Cell Vd2 gd	ALS	Early	CAVVISGGYNKLIF_CASSLPPGDSPTAGEQYF	22	Large (20 < X <= 100)
CGTAGGCTCGTTGACA-1_6	P2	4343	1682	2.11835	34.2851	Singlet	T Cell Effector Memory CD8+	ALS	Early	CVVSAGPGTYKYIF_CASSQDPGEESTDTQYF	246	Hyperexpanded (100 < X <= 1000)
CGTCACTAGAGTGACC-1_6	P2	4581	1753	1.24427	35.4289	Singlet	T Cell Central Memory CD4+	ALS	Early	CAVRLLSGAGSYQLTF_CASAEAGQETQYF	1	Single (0 < X <= 1)
CGTCACTAGATGGCGT-1_6	P2	5423	1955	2.04684	35.9948	Singlet	T Cell Effector Memory CD8+	ALS	Early	CAAPPEDQGAQKLVF_CASSLPAGGFGDNQYF	1	Single (0 < X <= 1)
CGTCACTAGGTTACCT-1_6	P2	4440	1846	1.46396	30.473	Singlet	MAIT Cells	ALS	Early	CAGEGGRSNYQLIW_CASSGGTGELFF	1	Single (0 < X <= 1)
CGTCACTAGTCTCAAC-1_6	P2	6619	2606	1.19353	28.5693	Singlet	T Cell Central Memory CD4+	ALS	Early	CAGQRGETSGSRLTF_CASSHPSSSNEQFF	1	Single (0 < X <= 1)
CGTCACTCAGCTATTG-1_6	P2	6473	2607	1.35949	24.7181	Singlet	T Cell Central Memory CD4+	ALS	Early	CAANPSYNTDKLIF_CASSYSTQPGELFF	1	Single (0 < X <= 1)
CGTCACTCAGTTAACC-1_6	P2	4266	1932	1.10173	20.4173	Singlet	T Cell Effector Memory CD4+	ALS	Early	CGTNMKTSYDKVIF_CASSISPMNTEAFF	1	Single (0 < X <= 1)
CGTCACTGTACTCAAC-1_6	P2	5340	2336	1.38577	25.206	Singlet	T Cell Central Memory CD4+	ALS	Early	CAMRTASKLTF_CASSLVGTEETQYF	1	Single (0 < X <= 1)
CGTCACTGTGTGACCC-1_6	P2	4287	2027	1.51621	20.9237	Singlet	T Cell Effector Memory CD8+	ALS	Early	CAVDNNNDMRF_CASSQEQGVSWEQFF	1	Single (0 < X <= 1)
CGTCACTGTTCCACTC-1_6	P2	3972	1685	1.4854	32.2004	Singlet	T Cell Central Memory CD4+	ALS	Early	CIVRPKTSYDKVIF_CASSSSGKQFF	2	Small (1 < X <= 5)
CGTCAGGCACATCCAA-1_6	P2	6058	2012	1.1555	35.7709	Singlet	T Cell Central Memory CD4+	ALS	Early	CAENYGSGNTGKLIF_CASSPELAGGSNEQFF	1	Single (0 < X <= 1)
CGTCAGGCAGCTGTAT-1_6	P2	5041	2173	1.36878	21.6822	Singlet	T Cell Terminal Effector CD8+	ALS	Early	CAARNTGNQFYF_CATSRDTLAGAVSDTQYF	31	Large (20 < X <= 100)
CGTCAGGCAGTAGAGC-1_6	P2	4467	1578	0.693978	38.4598	Singlet	T Cell Naïve CD4+	ALS	Early	CAVSGNTPLVF_CASSLVASSEQFF	1	Single (0 < X <= 1)
CGTCAGGCAGTGAGTG-1_6	P2	9207	3050	0.988378	31.0742	Singlet	T Cell Central Memory CD4+	ALS	Early	CAVESNTGFQKLVF_CSVSEPGETQYF	1	Single (0 < X <= 1)
CGTCAGGGTTGGACCC-1_6	P2	5288	1712	1.34266	44.0809	Singlet	T Cell Naïve CD8+	ALS	Early	CAMREGRYQAGTALIF_CASSFAGPPTDTQYF	1	Single (0 < X <= 1)
CGTCAGGTCCAAACAC-1_6	P2	4630	1624	1.33909	36.8467	Singlet	MAIT Cells	ALS	Early	CAVTSGGGADGLTF_CASSWREGQGYTF	1	Single (0 < X <= 1)
CGTCAGGTCCTTTCGG-1_6	P2	4285	1525	1.12019	40.3967	Singlet	T Cell Central Memory CD4+	ALS	Early	CAVETGNQFYF_CASSFGVGTGRVLGANVLTF	1	Single (0 < X <= 1)
CGTCAGGTCGGATGGA-1_6	P2	4745	1745	0.421496	36.7756	Singlet	T Cell Central Memory CD4+	ALS	Early	CGTESGGANNLFF_CASSISGGRYEQYF	1	Single (0 < X <= 1)
CGTCAGGTCTAACTTC-1_6	P2	4552	1753	1.05448	33.0624	Singlet	MAIT Cells	ALS	Early	CVVSGQAGTALIF_CASSFFTGVEQYF	1	Single (0 < X <= 1)
CGTCCATAGGGCTCTC-1_6	P2	1628	921	0.859951	22.3587	Singlet	Regulatory T cell	ALS	Early	CAVFIGGFKTIF_CSAETYNEQFF	1	Single (0 < X <= 1)
CGTCCATCACCATCCT-1_6	P2	4170	1862	4.19664	27.9376	Singlet	T Cell Effector Memory CD8+	ALS	Early	CAAAPTDNFNKFYF_CASSSVQTYTDTQYF	1	Single (0 < X <= 1)
CGTCCATCACCGAAAG-1_6	P2	7347	2689	1.63332	24.6495	Singlet	T Cell Non-Vd2 gd	ALS	Early	CVVSAGPGTYKYIF_CASSQDPGEESTDTQYF	246	Hyperexpanded (100 < X <= 1000)
CGTCCATGTGAAGGCT-1_6	P2	4512	2018	1.52926	23.4486	Singlet	T Cell Effector Memory CD8+	ALS	Early	CAARNTGNQFYF_CATSRDTLAGAVSDTQYF	31	Large (20 < X <= 100)
CGTCCATTCCGTCATC-1_6	P2	3509	1741	2.02337	18.8943	Singlet	T Cell Terminal Effector CD8+	ALS	Early	CAENQAGTALIF_CASSLTASTNEKLFF	335	Hyperexpanded (100 < X <= 1000)
CGTCCATTCTTGCCGT-1_6	P2	4300	1782	1.86047	27.4651	Singlet	T Cell Effector Memory CD8+	ALS	Early	CVVSAGPGTYKYIF_CASSQDPGEESTDTQYF	246	Hyperexpanded (100 < X <= 1000)
CGTCTACAGTCTCGGC-1_6	P2	5104	2061	1.01881	30.5251	Singlet	T Cell Central Memory CD4+	ALS	Early	CAEIPTSGTYKYIF_CASSKGSEAFF	1	Single (0 < X <= 1)
CGTCTACCAGTCCTTC-1_6	P2	7675	2219	1.69381	38.9577	Singlet	T Cell Central Memory CD4+	ALS	Early	CAASSHSGAGSYQLTF_CASSDGFPKETQYF	1	Single (0 < X <= 1)
CGTCTACCATCGATGT-1_6	P2	4048	1943	1.70455	20.0099	Singlet	T Cell Terminal Effector CD8+	ALS	Early	CAENQAGTALIF_CASSLTASTNEKLFF	335	Hyperexpanded (100 < X <= 1000)
CGTCTACCATCGGGTC-1_6	P2	3187	1478	1.09821	21.9015	Singlet	T Cell Terminal Effector CD8+	ALS	Early	CAENQAGTALIF_CASSLTASTNEKLFF	335	Hyperexpanded (100 < X <= 1000)
CGTCTACGTATGAATG-1_6	P2	5299	2279	1.4531	23.3629	Singlet	T Cell Effector Memory CD8+	ALS	Early	CALRDTGNTPLVF_CASQIRDEFYNEQFF	4	Small (1 < X <= 5)
CGTCTACGTCGTTGTA-1_6	P2	1763	1054	2.94952	15.0312	Singlet	T Cell Terminal Effector CD8+	ALS	Early	CVVSEDSNYQLIW_CASSLGEGAFDPSSQGYTF	10	Medium (5 < X <= 20)
CGTCTACGTGCAACGA-1_6	P2	3600	1576	0.694444	31.3333	Singlet	T Cell Central Memory CD4+	ALS	Early	CAVEDRSGNTGKLIF_CASSLGAVTDTQYF	1	Single (0 < X <= 1)
CGTCTACTCAACTCTT-1_6	P2	4249	2216	1.9534	17.204	Singlet	T Cell Effector Memory CD8+	ALS	Early	CGADPIIGQGNKLVF_CAWKIGVQETQYF	2	Small (1 < X <= 5)
CGTCTACTCGGCTACG-1_6	P2	7587	2746	1.66074	31.0795	Singlet	T Cell Naïve CD8+	ALS	Early	CAEPSGGGADGLTF_CATSDLQGPERETQYF	1	Single (0 < X <= 1)
CGTCTACTCGGTGTTA-1_6	P2	4252	1990	1.48166	21.2371	Singlet	T Cell Terminal Effector CD8+	ALS	Early	CAMKEDDYKLSF_CASSFSGTSAYEQYF	6	Medium (5 < X <= 20)
CGTGAGCCACAGACAG-1_6	P2	4650	1868	2	32.9462	Singlet	T Cell Central Memory CD4+	ALS	Early	CAVSDPSSDYKLSF_CATSRGDSYNSPLHF	1	Single (0 < X <= 1)
CGTGAGCCACAGATTC-1_6	P2	4376	1858	1.73675	29.4561	Singlet	T Cell Naïve CD4+	ALS	Early	CAVEDQRTARLMF_CASRLAGGSNEQFF	1	Single (0 < X <= 1)
CGTGAGCCAGCGTCCA-1_6	P2	4055	1741	1.5783	30.4562	Singlet	T Cell Central Memory CD4+	ALS	Early	CAGRGPRGQGAQKLVF_CASQRSGTYSNQPQHF	1	Single (0 < X <= 1)
CGTGAGCCATACTCTT-1_6	P2	6149	2111	0.699301	39.1771	Singlet	T Cell Central Memory CD4+	ALS	Early	CAVRDGMKAGNMLTF_CASGTSGANTGELFF	1	Single (0 < X <= 1)
CGTGAGCCATGTAGTC-1_6	P2	3346	1734	2.06216	20.1733	Singlet	T Cell Effector Memory CD8+	ALS	Early	CAASEGSQGNLIF_CSVAILQGYGYTF	1	Single (0 < X <= 1)
CGTGAGCTCTCAAGTG-1_6	P2	4571	2023	2.16583	27.6963	Singlet	MAIT Cells	ALS	Early	CAVVDSNYQLIW_CASSYSIETYEQYF	1	Single (0 < X <= 1)
CGTGTAAAGCTACCGC-1_6	P2	2814	1228	1.31485	35.1812	Singlet	T Cell Central Memory CD4+	ALS	Early	CLVGDSSGSARQLTF_CASSSGQPPGNEQFF	1	Single (0 < X <= 1)
CGTGTAAAGCTAGTCT-1_6	P2	1720	946	2.44186	21.6279	Singlet	T Cell Effector Memory CD4+	ALS	Early	CAVSEGDSGGYQKVTF_CASSLVGRNNEQFF	3	Small (1 < X <= 5)
CGTGTAAAGGAGTACC-1_6	P2	3530	1483	1.64306	32.5212	Singlet	T Cell Central Memory CD4+	ALS	Early	CAVGGYQKVTF_CASSSGQGARETQYF	1	Single (0 < X <= 1)
CGTGTAAAGGGTCTCC-1_6	P2	2775	1169	0.900901	36.3964	Singlet	T Cell Central Memory CD8+	ALS	Early	CAMRETNYGQNFVF_CASSYSGGETEAFF	1	Single (0 < X <= 1)
CGTGTAAAGTCTCCTC-1_6	P2	2529	1240	2.41202	29.2606	Singlet	T Cell Central Memory CD4+	ALS	Early	CALPSQGGSEKLVF_CASGGPFGASMVNEQFF	1	Single (0 < X <= 1)
CGTGTAACAAACTGCT-1_6	P2	2150	1144	1.16279	27.1628	Singlet	T Cell Central Memory CD4+	ALS	Early	CAENRDSSYKLIF_CASSAGNNNSPLHF	1	Single (0 < X <= 1)
CGTGTAAGTCGGCTCA-1_6	P2	2194	1046	2.14221	28.2133	Singlet	T Cell Terminal Effector CD8+	ALS	Early	CVVSAGPGTYKYIF_CASSQDPGEESTDTQYF	246	Hyperexpanded (100 < X <= 1000)
CGTGTAATCCGGCACA-1_6	P2	1938	1040	2.21878	25.7998	Singlet	T Cell Non-Vd2 gd	ALS	Early	CAVGWGARLMF_CASSSGTQATNEKLFF	16	Medium (5 < X <= 20)
CGTGTAATCGTTTATC-1_6	P2	2084	999	1.72745	31.334	Singlet	T Cell Naïve CD4+	ALS	Early	CAYRSYRDTGRRALTF_CASSSGTSSFGAGELFF	1	Single (0 < X <= 1)
CGTGTAATCTGAGGGA-1_6	P2	2710	1153	1.03321	36.31	Singlet	T Cell Central Memory CD4+	ALS	Early	CAVSLISGDMRF_CASSYLSGTDEQFF	1	Single (0 < X <= 1)
CGTGTCTAGCCACCTG-1_6	P2	3470	1727	2.10375	18.6744	Singlet	T Cell Terminal Effector CD8+	ALS	Early	CAVDTGGFKTIF_CATSRGPGQGNEQYF	64	Large (20 < X <= 100)
CGTGTCTCAAGCTGTT-1_6	P2	2663	1497	1.31431	16.8982	Singlet	Regulatory T cell	ALS	Early	CIVKRGNEKLTF_CASAPTGTEETQYF	1	Single (0 < X <= 1)
CGTGTCTCAGCTGCTG-1_6	P2	2379	1017	1.55528	39.3443	Singlet	T Cell Naïve CD4+	ALS	Early	CIVRVRNTGNQFYF_CASSVRGVGVGTEAFF	1	Single (0 < X <= 1)
CGTGTCTCAGTTCATG-1_6	P2	3516	1616	2.64505	28.7258	Singlet	T Cell Terminal Effector CD8+	ALS	Early	CVVSAGPGTYKYIF_CASSQDPGEESTDTQYF	246	Hyperexpanded (100 < X <= 1000)
CGTGTCTGTAAGTTCC-1_6	P2	3754	1721	2.05115	24.7736	Singlet	T Cell Terminal Effector CD8+	ALS	Early	CVVSAGPGTYKYIF_CASSQDPGEESTDTQYF	246	Hyperexpanded (100 < X <= 1000)
CGTGTCTGTCCCTACT-1_6	P2	1923	711	0.468019	47.3739	Singlet	T Cell Naïve CD4+	ALS	Early	CAETPLSNFGNEKLTF_CASSPRQGETQYF	1	Single (0 < X <= 1)
CGTGTCTGTCTCGTTC-1_6	P2	1911	1044	1.30822	23.8095	Singlet	T Cell Terminal Effector CD8+	ALS	Early	CAENQAGTALIF_CASSLTASTNEKLFF	335	Hyperexpanded (100 < X <= 1000)
CGTGTCTTCAAACGGG-1_6	P2	3588	1485	1.00334	33.3612	Singlet	T Cell Central Memory CD4+	ALS	Early	CALSDQGGTASKLTF_CSASAGTLNNYGYTF	1	Single (0 < X <= 1)
CGTTAGAAGAGTGAGA-1_6	P2	3289	1422	2.43235	28.5497	Singlet	T Cell Effector Memory CD8+	ALS	Early	CVVSAGPGTYKYIF_CASSQDPGEESTDTQYF	246	Hyperexpanded (100 < X <= 1000)
CGTTAGAAGATAGCAT-1_6	P2	3442	1496	1.80128	20.4242	Singlet	T Cell Terminal Effector CD8+	ALS	Early	CAGAGQDTGTASKLTF_CASSLDLNNEQFF	3	Small (1 < X <= 5)
CGTTAGAAGATATGGT-1_6	P2	4502	1883	2.90982	30.7863	Singlet	T Cell Effector Memory CD4+	ALS	Early	CAVSEGGGADGLTF_CASSLAGRNQPQHF	1	Single (0 < X <= 1)
CGTTAGAAGGACATTA-1_6	P2	4733	1980	2.45088	27.4667	Singlet	T Cell Effector Memory CD8+	ALS	Early	CVVSAGPGTYKYIF_CASSQDPGEESTDTQYF	246	Hyperexpanded (100 < X <= 1000)
CGTTAGAAGGCATGGT-1_6	P2	2962	1180	1.14787	40.8508	Singlet	T Cell Naïve CD4+	ALS	Early	CAVPRGGGSYIPTF_CASSILRQGWNQPQHF	1	Single (0 < X <= 1)
CGTTAGACAAAGGAAG-1_6	P2	4748	2135	2.04297	18.9132	Singlet	T Cell Terminal Effector CD8+	ALS	Early	CAENQAGTALIF_CASSLTASTNEKLFF	335	Hyperexpanded (100 < X <= 1000)
CGTTAGACACGTAAGG-1_6	P2	5017	2127	1.01654	27.6859	Singlet	T Cell Naïve CD4+	ALS	Early	CAMLGGSQGNLIF_CASSRQGNNSPLHF	1	Single (0 < X <= 1)
CGTTAGACATATGGTC-1_6	P2	5157	2049	1.00834	29.3582	Singlet	T Cell Central Memory CD4+	ALS	Early	CAMRDYNDYKLSF_CASSVTEYSNQPQHF	1	Single (0 < X <= 1)
CGTTAGAGTGTAAGTA-1_6	P2	3963	1647	0.706535	30.1287	Singlet	T Cell Central Memory CD4+	ALS	Early	CAVKRNTPLVF_CASSQTLTGLAGSHEQFF	1	Single (0 < X <= 1)
CGTTAGAGTTTGGGCC-1_6	P2	3137	1478	1.17947	29.8374	Singlet	T Cell Effector Memory CD8+	ALS	Early	CAFEETSGSRLTF_CASSSYQRYTQYF	1	Single (0 < X <= 1)
CGTTCTGAGAGCTGGT-1_6	P2	4583	2215	1.28737	12.6555	Singlet	Regulatory T cell	ALS	Early	CATDASDSNYQLIW_CASSRTGNYNEQFF	1	Single (0 < X <= 1)
CGTTCTGAGCTGTTCA-1_6	P2	4772	1948	1.3202	30.5742	Singlet	T Cell Naïve CD4+	ALS	Early	CAVDELDDKIIF_CASTLGPRNTEAFF	1	Single (0 < X <= 1)
CGTTCTGCACAGACTT-1_6	P2	5136	2286	1.84969	21.729	Singlet	T Cell Terminal Effector CD8+	ALS	Early	CAARNTGNQFYF_CATSRDTLAGAVSDTQYF	31	Large (20 < X <= 100)
CGTTCTGCACAGGCCT-1_6	P2	5191	1886	1.19437	32.9031	Singlet	T Cell Terminal Effector CD8+	ALS	Early	CVVSAGPGTYKYIF_CASSQDPGEESTDTQYF	246	Hyperexpanded (100 < X <= 1000)
CGTTCTGGTATAATGG-1_6	P2	6426	2830	1.55618	13.8033	Singlet	T Cell Terminal Effector CD8+	ALS	Early	CAENQAGTALIF_CASSLTASTNEKLFF	335	Hyperexpanded (100 < X <= 1000)
CGTTCTGGTCCGAAGA-1_6	P2	2834	1195	3.28158	33.2392	Singlet	T Cell Naïve CD8+	ALS	Early	CAAPNFGNEKLTF_CASSLSVYGGRGSPLHF	2	Small (1 < X <= 5)
CGTTCTGGTCGAAAGC-1_6	P2	4706	1753	0.679983	32.1292	Singlet	T Cell Central Memory CD4+	ALS	Early	CATDEGHSSGSRLTF_CASSQGTSGRAQETQYF	1	Single (0 < X <= 1)
CGTTCTGGTGCGATAG-1_6	P2	3717	1707	1.5873	27.8988	Singlet	T Cell Effector Memory CD4+	ALS	Early	CAATDTGRRALTF_CASSPDSQPDNEQFF	3	Small (1 < X <= 5)
CGTTCTGTCACATAGC-1_6	P2	4222	1674	1.25533	31.7859	Singlet	T Cell Central Memory CD4+	ALS	Early	CAVQARNTGFQKLVF_CASSLMGSSGYKETQYF	1	Single (0 < X <= 1)
CGTTCTGTCCAAGTAC-1_6	P2	4511	1850	1.08623	28.1756	Singlet	T Cell Central Memory CD4+	ALS	Early	CVVRRYGNNRLAF_CASSVVPTSGGELFF	1	Single (0 < X <= 1)
CGTTCTGTCTCTGTCG-1_6	P2	5348	2209	1.19671	18.4929	Singlet	T Cell Terminal Effector CD4+	ALS	Early	CAVVSGGYQKVTF_CASSTGTWYQETQYF	1	Single (0 < X <= 1)
CGTTCTGTCTGCCAGG-1_6	P2	4203	1782	1.54651	28.5272	Singlet	T Cell Effector Memory CD8+	ALS	Early	CVVSAGPGTYKYIF_CASSQDPGEESTDTQYF	246	Hyperexpanded (100 < X <= 1000)
CGTTGGGAGCCAGTAG-1_6	P2	3348	1364	1.37395	35.2151	Singlet	Regulatory T cell	ALS	Early	CLRGGSQGNLIF_CASSFYGNTIYF	1	Single (0 < X <= 1)
CGTTGGGAGGACGAAA-1_6	P2	4448	1867	1.68615	30.2608	Singlet	T Cell Naïve CD4+	ALS	Early	CAAPYNTDKLIF_CASSRGQLEKLFF	1	Single (0 < X <= 1)
CGTTGGGAGGCTAGGT-1_6	P2	4665	2074	1.07181	23.3226	Singlet	T Cell Terminal Effector CD8+	ALS	Early	CAARNTGNQFYF_CATSRDTLAGAVSDTQYF	31	Large (20 < X <= 100)
CGTTGGGAGTGTTGAA-1_6	P2	2713	1410	1.03207	21.7103	Singlet	T Cell Terminal Effector CD8+	ALS	Early	CAENQAGTALIF_CASSLTASTNEKLFF	335	Hyperexpanded (100 < X <= 1000)
CGTTGGGCAACACCCG-1_6	P2	5732	2074	1.46546	34.1417	Singlet	T Cell Central Memory CD4+	ALS	Early	CAVLKAAGNKLTF_CASSALGEGTQYF	1	Single (0 < X <= 1)
CGTTGGGCAGGTGCCT-1_6	P2	5191	2059	1.2329	29.5511	Singlet	T Cell Central Memory CD8+	ALS	Early	CALSGTGGSYIPTF_CASSLQGVEIETQYF	1	Single (0 < X <= 1)
CGTTGGGCATGACGGA-1_6	P2	4516	1925	0.708592	30.1373	Singlet	Regulatory T cell	ALS	Early	CVVNSRFNNDMRF_CASSATTIPYEQYF	1	Single (0 < X <= 1)
CGTTGGGGTCTCCACT-1_6	P2	3268	1607	1.68299	20.7466	Singlet	T Cell Effector Memory CD8+	ALS	Early	CAENQAGTALIF_CASSLTASTNEKLFF	335	Hyperexpanded (100 < X <= 1000)
CGTTGGGTCAGCTGGC-1_6	P2	5313	2183	1.78807	30.3971	Singlet	T Cell Naïve CD8+	ALS	Early	CAGSVVRSSASKIIF_CASSDGVSEQYF	1	Single (0 < X <= 1)
CTAACTTAGAGGTTAT-1_6	P2	4955	2250	2.60343	21.3118	Singlet	T Cell Effector Memory CD8+	ALS	Early	CVVSAGPGTYKYIF_CASSQDPGEESTDTQYF	246	Hyperexpanded (100 < X <= 1000)
CTAACTTCACACTGCG-1_6	P2	6113	2390	1.4232	28.4312	Singlet	T Cell Effector Memory CD8+	ALS	Early	CAARNTGNQFYF_CATSRDTLAGAVSDTQYF	31	Large (20 < X <= 100)
CTAACTTCAGACAAAT-1_6	P2	12625	4277	1.8297	14.9228	Singlet	T Cell Terminal Effector CD8+	ALS	Early	CAENQAGTALIF_CASSLTASTNEKLFF	335	Hyperexpanded (100 < X <= 1000)
CTAACTTCAGTTTACG-1_6	P2	4618	1822	1.4725	31.139	Singlet	T Cell Central Memory CD4+	ALS	Early	CAVLPEGSSGSARQLTF_CASSFPKETQYF	1	Single (0 < X <= 1)
CTAACTTCATCATCCC-1_6	P2	7240	2263	0.953039	39.4199	Singlet	T Cell Central Memory CD4+	ALS	Early	CAVSLNQFYF_CASSPALTNTEAFF	1	Single (0 < X <= 1)
CTAACTTTCAACGAAA-1_6	P2	6168	2608	2.44812	18.0934	Singlet	T Cell Terminal Effector CD8+	ALS	Early	CAENQAGTALIF_CASSLTASTNEKLFF	335	Hyperexpanded (100 < X <= 1000)
CTAACTTTCCACTGGG-1_6	P2	3462	1559	1.70422	26.6898	Singlet	T Cell Central Memory CD4+	ALS	Early	CIVRPKTSYDKVIF_CASSSSGKQFF	2	Small (1 < X <= 5)
CTAACTTTCGGCGCTA-1_6	P2	4664	1988	1.37221	23.7564	Singlet	T Cell Terminal Effector CD8+	ALS	Early	CAENQAGTALIF_CASSLTASTNEKLFF	335	Hyperexpanded (100 < X <= 1000)
CTAAGACAGCCAACAG-1_6	P2	5716	2335	1.46956	28.8838	Singlet	T Cell Central Memory CD4+	ALS	Early	CVVSDSTSGTYKYIF_CATSDNNFYEQYF	3	Small (1 < X <= 5)
CTAAGACAGGAGCGTT-1_6	P2	3848	1861	1.42931	20.92	Singlet	T Cell Terminal Effector CD8+	ALS	Early	CAENQAGTALIF_CASSLTASTNEKLFF	335	Hyperexpanded (100 < X <= 1000)
CTAAGACCAATGAATG-1_6	P2	5493	2214	1.43819	27.0344	Singlet	T Cell Naïve CD4+	ALS	Early	CAASSPGTASKLTF_CASSWDVASLSELFF	1	Single (0 < X <= 1)
CTAAGACCACCCAGTG-1_6	P2	5023	2197	1.47322	18.9926	Singlet	T Cell Terminal Effector CD8+	ALS	Early	CAENQAGTALIF_CASSLTASTNEKLFF	335	Hyperexpanded (100 < X <= 1000)
CTAAGACTCAGTTGAC-1_6	P2	4123	1850	2.08586	23.5751	Singlet	T Cell Terminal Effector CD8+	ALS	Early	CAARNTGNQFYF_CATSRDTLAGAVSDTQYF	31	Large (20 < X <= 100)
CTAAGACTCCCTCAGT-1_6	P2	4700	2280	1.46809	16.0426	Singlet	T Cell Non-Vd2 gd	ALS	Early	CAVRPNSGGYQKVTF_CASRLPGYEQYF	1	Single (0 < X <= 1)
CTAAGACTCCTGCCAT-1_6	P2	4053	1685	0.789539	33.1113	Singlet	T Cell Naïve CD4+	ALS	Early	CVVSPNRDDKIIF_CSARTSGKEETQYF	1	Single (0 < X <= 1)
CTAATGGAGCGAGAAA-1_6	P2	4770	2074	1.34172	22.935	Singlet	T Cell Terminal Effector CD8+	ALS	Early	CVVSAGPGTYKYIF_CASSQDPGEESTDTQYF	246	Hyperexpanded (100 < X <= 1000)
CTAATGGCAAGTCTAC-1_6	P2	6800	2456	2.30882	19.9265	Singlet	T Cell Central Memory CD4+	ALS	Early	CAASVPGDMRF_CASSPSGRLYEQYF	1	Single (0 < X <= 1)
CTAATGGCACATTTCT-1_6	P2	6936	2684	1.32641	29.0802	Singlet	T Cell Naïve CD8+	ALS	Early	CAMSADTGGFKTIF_CASRPHGTSYEQYF	1	Single (0 < X <= 1)
CTAATGGCACGGACAA-1_6	P2	4848	2084	2.31023	26.1757	Singlet	T Cell Terminal Effector CD8+	ALS	Early	CVVSAGPGTYKYIF_CASSQDPGEESTDTQYF	246	Hyperexpanded (100 < X <= 1000)
CTAATGGGTACCAGTT-1_6	P2	4547	2199	2.00132	16.4944	Singlet	T Cell Central Memory CD8+	ALS	Early	CAAVRGGFQKLVF_CASSLMRDTSYEQYF	1	Single (0 < X <= 1)
CTAATGGGTCGTTGTA-1_6	P2	3498	1414	2.00114	35.6204	Singlet	T Cell Effector Memory CD8+	ALS	Early	CVVSAGPGTYKYIF_CASSQDPGEESTDTQYF	246	Hyperexpanded (100 < X <= 1000)
CTAATGGTCAGAGCTT-1_6	P2	5977	2114	1.87385	32.9931	Singlet	T Cell Central Memory CD4+	ALS	Early	CAVPNQAGTALIF_CAISESGLSDTQYF	1	Single (0 < X <= 1)
CTAATGGTCTGCAGTA-1_6	P2	3743	1787	1.36254	26.5295	Singlet	T Cell Central Memory CD4+	ALS	Early	CAYRSAPDSQYSGGGADGLTF_CASSFYSASTDTQYF	1	Single (0 < X <= 1)
CTACACCCAGAGTGTG-1_6	P2	5568	1965	1.25718	36.3326	Singlet	T Cell Central Memory CD4+	ALS	Early	CAFKTGNQFYF_CASSWGGAAGANVLTF	1	Single (0 < X <= 1)
CTACACCCATTCCTGC-1_6	P2	3079	1290	1.88373	32.8029	Singlet	Regulatory T cell	ALS	Early	CAASAIRGNTPLVF_CASSYPGGGGYTF	1	Single (0 < X <= 1)
CTACACCGTATCAGTC-1_6	P2	4440	1859	2.7027	21.6216	Singlet	T Cell Terminal Effector CD8+	ALS	Early	CVVSAGPGTYKYIF_CASSQDPGEESTDTQYF	246	Hyperexpanded (100 < X <= 1000)
CTACACCGTCCTCTTG-1_6	P2	5567	2433	2.11963	23.0106	Singlet	T Cell Central Memory CD4+	ALS	Early	CIVRASFSSGSARQLTF_CASLEVYGANVLTF	1	Single (0 < X <= 1)
CTACACCGTTCGTCTC-1_6	P2	3903	1829	1.12734	15.629	Singlet	Regulatory T cell	ALS	Early	CAVGAAAAGNKLTF_CASSQGYQTKNIQYF	1	Single (0 < X <= 1)
CTACACCTCAAAGACA-1_6	P2	5575	2000	1.45291	33.2377	Singlet	T Cell Naïve CD4+	ALS	Early	CAVQERNNARLMF_CASSLVAHRVGDNEQFF	1	Single (0 < X <= 1)
CTACACCTCCGATATG-1_6	P2	4544	2343	1.65053	9.33099	Singlet	T Cell Terminal Effector CD8+	ALS	Early	CAMRRLRMDSSYKLIF_CASSEYVVGLAGGPGEQYF	1	Single (0 < X <= 1)
CTACATTAGCCAGGAT-1_6	P2	5099	2135	1.33359	26.5738	Singlet	T Cell Central Memory CD4+	ALS	Early	CAVVNFGNEKLTF_CASSSGQGGQETQYF	1	Single (0 < X <= 1)
CTACATTAGGTGTGGT-1_6	P2	5558	2089	1.1335	32.9435	Singlet	T Cell Naïve CD4+	ALS	Early	CITHNTGTASKLTF_CASVPGRQNTEAFF	1	Single (0 < X <= 1)
CTACATTAGTGCGTGA-1_6	P2	3858	1708	2.64386	25.7387	Singlet	T Cell Terminal Effector CD8+	ALS	Early	CAVNEISSGSARQLTF_CASSRDRGDEQYF	22	Large (20 < X <= 100)
CTACATTAGTGGACGT-1_6	P2	4646	1847	1.42058	27.3999	Singlet	T Cell Naïve CD4+	ALS	Early	CATDAPLTF_CASSRGQMKGSFYGYTF	1	Single (0 < X <= 1)
CTACATTAGTTTAGGA-1_6	P2	5800	2241	0.362069	30.4138	Singlet	T Cell Naïve CD4+	ALS	Early	CALRPITQGGSEKLVF_CASSPGQTTNEKLFF	1	Single (0 < X <= 1)
CTACATTCAAGGGTCA-1_6	P2	4113	1829	1.45879	24.3132	Singlet	T Cell Central Memory CD4+	ALS	Early	CAGSNFGNEKLTF_CASSLGTGGQNTQYF	1	Single (0 < X <= 1)
CTACATTCAATCCGAT-1_6	P2	7845	2914	1.59337	25.2008	Singlet	T Cell Central Memory CD4+	ALS	Early	CAGHPPGSARQLTF_CASKDGGARHEQYF	1	Single (0 < X <= 1)
CTACATTCAGCATGAG-1_6	P2	4823	2278	1.0367	15.0943	Singlet	T Cell Non-Vd2 gd	ALS	Early	CAVDTGGFKTIF_CATSRGPGQGNEQYF	64	Large (20 < X <= 100)
CTACATTCAGTATCTG-1_6	P2	4886	2315	1.3508	13.4875	Singlet	Regulatory T cell	ALS	Early	CALSVRNSGYSTLTF_CASSLSWGTTNEKLFF	1	Single (0 < X <= 1)
CTACATTGTTTGCATG-1_6	P2	6016	2717	1.66223	15.143	Singlet	T Cell Terminal Effector CD8+	ALS	Early	CAENQAGTALIF_CASSLTASTNEKLFF	335	Hyperexpanded (100 < X <= 1000)
CTACATTTCCTAAGTG-1_6	P2	5544	2583	1.49711	18.0736	Singlet	T Cell Central Memory CD8+	ALS	Early	CLVSAESSGDKLTF_CASSDGFGGQSTEAFF	1	Single (0 < X <= 1)
CTACATTTCGTAGGTT-1_6	P2	10154	3169	1.39846	32.5783	Singlet	T Cell Naïve CD4+	ALS	Early	CALYTGGFKTIF_CASSFTGDTQYF	1	Single (0 < X <= 1)
CTACCCAAGACAGACC-1_6	P2	3813	1793	1.78337	16.1028	Singlet	T Cell Terminal Effector CD8+	ALS	Early	CAVNEISSGSARQLTF_CASSRDRGDEQYF	22	Large (20 < X <= 100)
CTACCCAAGGGATACC-1_6	P2	6093	2300	1.03397	27.6875	Singlet	T Cell Central Memory CD4+	ALS	Early	CALEPGNTPLVF_CAIRTNSANTGELFF	1	Single (0 < X <= 1)
CTACCCAAGGGTTCCC-1_6	P2	4778	2171	1.04646	26.6011	Singlet	Regulatory T cell	ALS	Early	CVVNTGFQKLVF_CSASPGLPPYNEQFF	1	Single (0 < X <= 1)
CTACCCAAGTCCATAC-1_6	P2	4445	2043	1.97975	19.7075	Singlet	T Cell Effector Memory CD8+	ALS	Early	CAETATGTASKLTF_CASSAGTSSTDTQYF	4	Small (1 < X <= 5)
CTACCCAAGTGTACGG-1_6	P2	3694	1648	0.757986	29.6427	Singlet	T Cell Naïve CD4+	ALS	Early	CALSDLRDTGRRALTF_CASSKDRGSNTEAFF	1	Single (0 < X <= 1)
CTACCCAAGTTGTAGA-1_6	P2	5353	2324	1.25163	20.9042	Singlet	T Cell Terminal Effector CD8+	ALS	Early	CVVSAGPGTYKYIF_CASSQDPGEESTDTQYF	246	Hyperexpanded (100 < X <= 1000)
CTACCCACAAACCCAT-1_6	P2	4735	2175	0.887012	13.4108	Singlet	T Cell Terminal Effector CD8+	ALS	Early	CAIEGGYQKVTF_CASSEAPLEETQYF	11	Medium (5 < X <= 20)
CTACCCACAAAGCGGT-1_6	P2	4719	1842	1.25026	28.4594	Singlet	T Cell Central Memory CD4+	ALS	Early	CALYSGNTPLVF_CASSSSGHYNEQFF	1	Single (0 < X <= 1)
CTACCCACAATAGCAA-1_6	P2	7497	2445	0.933707	33.5601	Singlet	T Cell Naïve CD4+	ALS	Early	CAVSPYNQGGKLIF_CASSFGGTAFF	1	Single (0 < X <= 1)
CTACCCACACAGGTTT-1_6	P2	7919	2925	0.644021	29.1072	Singlet	T Cell Central Memory CD4+	ALS	Early	CAVNSGANSKLTF_CASSLARTAQETQYF	1	Single (0 < X <= 1)
CTACCCACATGTAAGA-1_6	P2	3443	1224	2.26547	34.3596	Singlet	T Cell Effector Memory CD8+	ALS	Early	CVVSAGPGTYKYIF_CASSQDPGEESTDTQYF	246	Hyperexpanded (100 < X <= 1000)
CTACCCAGTAGCTTGT-1_6	P2	4533	1949	1.85308	25.7666	Singlet	T Cell Naïve CD4+	ALS	Early	CAMSGDSGGSNYKLTF_CAIRDIAGQKGTQYF	2	Small (1 < X <= 5)
CTACCCAGTCTACCTC-1_6	P2	5411	2164	1.40455	27.1854	Singlet	T Cell Central Memory CD4+	ALS	Early	CAVYMRF_CASRGGGTAAYEQYF	1	Single (0 < X <= 1)
CTACCCAGTGCAACGA-1_6	P2	5261	2233	0.95039	20.8706	Singlet	T Cell Central Memory CD4+	ALS	Early	CAAIEVTGFQKLVF_CASSESGGRGTDTQYF	1	Single (0 < X <= 1)
CTACCCATCAAGGTAA-1_6	P2	2385	1027	1.29979	33.7526	Singlet	T Cell Effector Memory CD8+	ALS	Early	CALSEETGGGNKLTF_CASSQSPGGYGYTF	1	Single (0 < X <= 1)
CTACCCATCCAGAAGG-1_6	P2	3622	1519	1.57372	30.508	Singlet	T Cell Naïve CD4+	ALS	Early	CALSDPYDQFYF_CSARDGARLNTEAFF	1	Single (0 < X <= 1)
CTACCCATCCTTGGTC-1_6	P2	4350	1769	2.41379	29.6552	Singlet	T Cell Effector Memory CD8+	ALS	Early	CALSFISGNTGKLIF_CSVEFLGQGSYEQYF	1	Single (0 < X <= 1)
CTACGTCAGTACGACG-1_6	P2	4532	1806	1.78729	28.1112	Singlet	T Cell Terminal Effector CD8+	ALS	Early	CAARNTGNQFYF_CATSRDTLAGAVSDTQYF	31	Large (20 < X <= 100)
CTACGTCCAAGGTTCT-1_6	P2	3829	1549	1.20136	36.7981	Singlet	T Cell Naïve CD4+	ALS	Early	CAASALGFNKFYF_CASSYSTLAGGPEVQYF	1	Single (0 < X <= 1)
CTACGTCCATCGTCGG-1_6	P2	5353	2128	1.83075	31.9821	Singlet	T Cell Naïve CD4+	ALS	Early	CALSDLEETSGSRLTF_CASSFLRERQYF	1	Single (0 < X <= 1)
CTACGTCGTACTTAGC-1_6	P2	5200	1979	2.05769	31.75	Singlet	T Cell Central Memory CD4+	ALS	Early	CAGRFRAGGTSYGKLTF_CASSAGSGTGVPGANVLTF	1	Single (0 < X <= 1)
CTACGTCGTCTTTCAT-1_6	P2	7548	2506	1.23211	34.8172	Singlet	T Cell Central Memory CD4+	ALS	Early	CAMREGLTGTASKLTF_CASRPQGQGYEQYF	1	Single (0 < X <= 1)
CTACGTCGTGCACTTA-1_6	P2	3063	1322	0.816193	33.5292	Singlet	T Cell Naïve CD4+	ALS	Early	CAENRFSDGQKLLF_CASNATGTDFSSSYNSPLHF	1	Single (0 < X <= 1)
CTACGTCTCCATTCTA-1_6	P2	11592	3495	1.69082	32.4965	Singlet	T Cell Naïve CD8+	ALS	Early	CAVGDTGGFKTIF_CASSEQSMNTEAFF	1	Single (0 < X <= 1)
CTACGTCTCGAACTGT-1_6	P2	4629	2100	2.2251	23.8712	Singlet	MAIT Cells	ALS	Early	CAVMDSNYQLIW_CASSAGGTDTQYF	1	Single (0 < X <= 1)
CTAGAGTAGCTATGCT-1_6	P2	4259	1796	2.16013	29.9601	Singlet	T Cell Terminal Effector CD8+	ALS	Early	CVVSAGPGTYKYIF_CASSQDPGEESTDTQYF	246	Hyperexpanded (100 < X <= 1000)
CTAGAGTAGTGTGAAT-1_6	P2	3371	1382	1.15693	36.9327	Singlet	Regulatory T cell	ALS	Early	CAVRASLGGYQKVTF_CSAREYVPWSWTSSTDTQYF	1	Single (0 < X <= 1)
CTAGAGTCAATAGCAA-1_6	P2	5585	2267	1.12802	29.4539	Singlet	T Cell Naïve CD4+	ALS	Early	CAVRDEASGTYKYIF_CASSMGPRNSPLHF	1	Single (0 < X <= 1)
CTAGAGTCATTGGGCC-1_6	P2	3932	1854	1.47508	20.4985	Singlet	T Cell Terminal Effector CD8+	ALS	Early	CAENQAGTALIF_CASSLTASTNEKLFF	335	Hyperexpanded (100 < X <= 1000)
CTAGAGTGTACATGTC-1_6	P2	3724	1563	0.725027	35.2578	Singlet	T Cell Naïve CD4+	ALS	Early	CAVTDRGSQGNLIF_CSARRTNYNEQFF	1	Single (0 < X <= 1)
CTAGAGTGTCGGCACT-1_6	P2	2243	884	0.891663	42.9782	Singlet	T Cell Naïve CD4+	ALS	Early	CAVGAGGGADGLTF_CASSLWRGPGTEAFF	1	Single (0 < X <= 1)
CTAGAGTGTCTCCCTA-1_6	P2	3448	1522	1.88515	28.7703	Singlet	T Cell Effector Memory CD8+	ALS	Early	CVVLSAYSGAGSYQLTF_CSARETGTSNYEQYF	1	Single (0 < X <= 1)
CTAGAGTGTTTAAGCC-1_6	P2	4472	1702	1.05098	35.1297	Singlet	T Cell Central Memory CD4+	ALS	Early	CAVSFNFGNEKLTF_CASSPSRKQGATGELFF	1	Single (0 < X <= 1)
CTAGCCTAGTGTACCT-1_6	P2	4863	1888	1.13099	30.3516	Singlet	T Cell Central Memory CD4+	ALS	Early	CAVRDPYGGATNKLIF_CAGRVGGSGRALSGNTEAFF	1	Single (0 < X <= 1)
CTAGCCTAGTGTTGAA-1_6	P2	4662	2313	1.60875	14.2643	Singlet	T Cell Terminal Effector CD8+	ALS	Early	CAENQAGTALIF_CASSLTASTNEKLFF	335	Hyperexpanded (100 < X <= 1000)
CTAGCCTCAAGACACG-1_6	P2	6829	2434	1.72793	30.3558	Singlet	T Cell Central Memory CD4+	ALS	Early	CAVRGTGGGNKLTF_CASNPGGLEQYF	1	Single (0 < X <= 1)
CTAGCCTCACCTATCC-1_6	P2	5194	2453	0.539084	20.7162	Singlet	T Cell Central Memory CD4+	ALS	Early	CAVAPRGATNKLIF_CASSPSLGSGANVLTF	1	Single (0 < X <= 1)
CTAGCCTCAGCAGTTT-1_6	P2	6564	2381	1.5387	31.6575	Singlet	T Cell Central Memory CD4+	ALS	Early	CAVEDTNAGKSTF_CAWSVALPQVPNTEAFF	2	Small (1 < X <= 5)
CTAGCCTCATCATCCC-1_6	P2	5440	2008	1.875	37.0221	Singlet	T Cell Naïve CD8+	ALS	Early	CAGDPLGFGNEKLTF_CASSLAGGPLETQYF	1	Single (0 < X <= 1)
CTAGCCTCATGCATGT-1_6	P2	6050	2161	1.05785	35.1074	Singlet	T Cell Central Memory CD4+	ALS	Early	CAVTYNTDKLIF_CASTPALWAKNIQYF	1	Single (0 < X <= 1)
CTAGCCTGTCTTCGTC-1_6	P2	4640	1914	1.44397	27.8664	Singlet	T Cell Effector Memory CD8+	ALS	Early	CAVSAAGGSNYKLTF_CASSGTSETWHTDTQYF	9	Medium (5 < X <= 20)
CTAGCCTTCATGTAGC-1_6	P2	5593	2409	1.73431	21.5984	Singlet	T Cell Effector Memory CD8+	ALS	Early	CVVSAGPGTYKYIF_CASSQDPGEESTDTQYF	246	Hyperexpanded (100 < X <= 1000)
CTAGCCTTCCTACAGA-1_6	P2	5263	1893	1.02603	33.08	Singlet	T Cell Naïve CD4+	ALS	Early	CAEGRGGSYIPTF_CASRGGGGTGELFF	1	Single (0 < X <= 1)
CTAGCCTTCGCGTAGC-1_6	P2	4117	2043	1.23877	18.5815	Singlet	T Cell Effector Memory CD8+	ALS	Early	CAENQAGTALIF_CASSLTASTNEKLFF	335	Hyperexpanded (100 < X <= 1000)
CTAGCCTTCTTTACGT-1_6	P2	5586	2037	1.18153	31.6685	Singlet	T Cell Central Memory CD4+	ALS	Early	CAVGGLRYNQGGKLIF_CASHSGNGNEQFF	1	Single (0 < X <= 1)
CTAGTGAAGCTACCGC-1_6	P2	4001	1671	1.82454	33.2917	Singlet	Regulatory T cell	ALS	Early	CIVCPSGNTPLVF_CASSEAGLAGPSTDTQYF	1	Single (0 < X <= 1)
CTAGTGAAGGAGTAGA-1_6	P2	4445	1794	1.41732	34.3757	Singlet	T Cell Central Memory CD4+	ALS	Early	CATALNQAGTALIF_CSAKPPGFAQYF	1	Single (0 < X <= 1)
CTAGTGACAATCGGTT-1_6	P2	3349	1573	1.8513	23.7683	Singlet	T Cell Central Memory CD4+	ALS	Early	CALSRNAGNMLTF_CASGLAGRTDTQYF	1	Single (0 < X <= 1)
CTAGTGACACAAGACG-1_6	P2	3583	1485	1.42339	35.2777	Singlet	Regulatory T cell	ALS	Early	CATDGGSGTYKYIF_CASSSEGSGSYEQYF	1	Single (0 < X <= 1)
CTAGTGACACCAGGCT-1_6	P2	4603	2172	1.8249	18.6183	Singlet	T Cell Terminal Effector CD8+	ALS	Early	CAASGRYSTLTF_CASSLKGYSNQPQHF	1	Single (0 < X <= 1)
CTAGTGAGTAAACACA-1_6	P2	5770	2289	2.25303	26.6551	Singlet	T Cell Central Memory CD4+	ALS	Early	CAVPGPGRRALTF_CASSSGLGDTDTQYF	1	Single (0 < X <= 1)
CTAGTGAGTCGGATCC-1_6	P2	2932	1394	2.25102	29.3656	Singlet	T Cell Effector Memory CD8+	ALS	Early	CLVGGLNYQLIW_CASSYEHGVSYGYTF	1	Single (0 < X <= 1)
CTAGTGAGTCTTGATG-1_6	P2	3746	1742	1.6284	22.157	Singlet	T Cell Effector Memory CD8+	ALS	Early	CAGQLKANTGNQFYF_CASRMGVGYTF	1	Single (0 < X <= 1)
CTAGTGATCAGGTAAA-1_6	P2	5665	2482	1.39453	23.9011	Singlet	T Cell Central Memory CD4+	ALS	Early	CIVPNYGQNFVF_CASSSQVARGDTQYF	1	Single (0 < X <= 1)
CTCACACAGAAACGCC-1_6	P2	3759	1454	0.824687	36.1798	Singlet	T Cell Naïve CD4+	ALS	Early	CALSDQASGTYKYIF_CASSLIGLQINSPLHF	1	Single (0 < X <= 1)
CTCACACAGATGTGTA-1_6	P2	6304	2432	2.93464	26.9511	Singlet	T Cell Terminal Effector CD8+	ALS	Early	CVVSAGPGTYKYIF_CASSQDPGEESTDTQYF	246	Hyperexpanded (100 < X <= 1000)
CTCACACAGGATGGTC-1_6	P2	6754	2615	1.00681	27.1839	Singlet	T Cell Central Memory CD4+	ALS	Early	CAASPPGTASKLTF_CASSQEISRHIQYF	1	Single (0 < X <= 1)
CTCACACCACTACAGT-1_6	P2	4698	2186	2.27756	20.4768	Singlet	T Cell Effector Memory CD8+	ALS	Early	CAGPRKDFGNEKLTF_CASSPTSGRINEQFF	11	Medium (5 < X <= 20)
CTCACACCAGCTTAAC-1_6	P2	8574	2909	2.90413	32.0154	Singlet	T Cell Central Memory CD4+	ALS	Early	CAVRRNNAGNMLTF_CASSENVGSQPQHF	1	Single (0 < X <= 1)
CTCACACCATCTCGCT-1_6	P2	5475	2075	2.24658	35.7991	Singlet	T Cell Central Memory CD4+	ALS	Early	CAASGVCQETSGSRLTF_CASSLIRVDEQFF	1	Single (0 < X <= 1)
CTCACACCATTGCGGC-1_6	P2	4360	1746	0.665138	32.2477	Singlet	T Cell Central Memory CD4+	ALS	Early	CVVNILRGRDDKIIF_CSALIGTSGSPGELFF	1	Single (0 < X <= 1)
CTCACACTCGTACCGG-1_6	P2	4257	1876	1.22152	25.5344	Singlet	Regulatory T cell	ALS	Early	CAFISNFGNEKLTF_CASSVSGVPEQYF	1	Single (0 < X <= 1)
CTCAGAAAGATCCGAG-1_6	P2	4417	1973	2.35454	21.9606	Singlet	T Cell Terminal Effector CD8+	ALS	Early	CVVSAGPGTYKYIF_CASSQDPGEESTDTQYF	246	Hyperexpanded (100 < X <= 1000)
CTCAGAAAGGCTACGA-1_6	P2	3801	1619	2.28887	26.914	Singlet	T Cell Central Memory CD4+	ALS	Early	CAVNARGTYKYIF_CAWGTSLYEQYF	1	Single (0 < X <= 1)
CTCAGAAAGGGTGTTG-1_6	P2	3997	1481	1.67626	38.1536	Singlet	T Cell Central Memory CD4+	ALS	Early	CAVTPTSYGKLTF_CSVLQKTSGISSGEQYF	1	Single (0 < X <= 1)
CTCAGAACACCAGTTA-1_6	P2	5483	2329	0.40124	27.1384	Singlet	T Cell Naïve CD4+	ALS	Early	CAMRVDPGFQKLVF_CASMREGTDTQYF	1	Single (0 < X <= 1)
CTCAGAACAGCTGGCT-1_6	P2	4419	2135	1.90088	15.9991	Singlet	T Cell Terminal Effector CD8+	ALS	Early	CAENQAGTALIF_CASSLTASTNEKLFF	335	Hyperexpanded (100 < X <= 1000)
CTCAGAAGTAAACCTC-1_6	P2	4282	1515	2.17188	41.5927	Singlet	T Cell Naïve CD8+	ALS	Early	CALSDYSSASKIIF_CASSLGDQGPDEQETQYF	1	Single (0 < X <= 1)
CTCAGAAGTAGCGTAG-1_6	P2	5226	2092	1.32032	32.0513	Singlet	T Cell Naïve CD4+	ALS	Early	CAVDRSSFGNEKLTF_CASSPTGANVLTF	1	Single (0 < X <= 1)
CTCAGAAGTAGTGAAT-1_6	P2	2618	1427	3.32315	18.7166	Singlet	T Cell Central Memory CD4+	ALS	Early	CLVLTGTASKLTF_CASSAGTGALYGAYEQYF	3	Small (1 < X <= 5)
CTCAGAAGTATTCTCT-1_6	P2	7477	2754	1.68517	28.6345	Singlet	T Cell Central Memory CD4+	ALS	Early	CALYQYNFNKFYF_CASRDTSWSYNEQFF	1	Single (0 < X <= 1)
CTCAGAAGTCATGCCG-1_6	P2	4103	1756	1.1455	29.9049	Singlet	T Cell Central Memory CD4+	ALS	Early	CALDTLYNNNDMRF_CASRLAGSNNEQFF	1	Single (0 < X <= 1)
CTCAGAAGTCGCCATG-1_6	P2	7749	2936	0.838818	20.6736	Singlet	T Cell Vd2 gd	ALS	Early	CAENQAGTALIF_CASSLTASTNEKLFF	335	Hyperexpanded (100 < X <= 1000)
CTCAGAAGTGCCTGGT-1_6	P2	4096	1800	1.51367	29.9805	Singlet	Regulatory T cell	ALS	Early	CVGGSSYKLIF_CASSWSDTQYF	1	Single (0 < X <= 1)
CTCAGAATCACATAGC-1_6	P2	5006	1919	1.69796	28.4259	Singlet	MAIT Cells	ALS	Early	CAVSSINNNARLMF_CASSYIDPINEQFF	1	Single (0 < X <= 1)
CTCAGAATCGCATGGC-1_6	P2	3826	1650	1.62049	30.5541	Singlet	T Cell Central Memory CD4+	ALS	Early	CALSQPSHNAGNMLTF_CASRASGRYSTDTQYF	1	Single (0 < X <= 1)
CTCAGAATCTCACATT-1_6	P2	12261	4249	2.91167	14.2892	Singlet	T Cell Effector Memory CD4+	ALS	Early	CAVNNLNNYGQNFVF_CASTTGSGLILAKNIQYF	1	Single (0 < X <= 1)
CTCATTAAGAGGTAGA-1_6	P2	4437	2024	1.8481	18.2781	Singlet	T Cell Terminal Effector CD8+	ALS	Early	CAENQAGTALIF_CASSLTASTNEKLFF	335	Hyperexpanded (100 < X <= 1000)
CTCATTAAGCAGGTCA-1_6	P2	2691	1325	2.04385	26.0498	Singlet	T Cell Effector Memory CD8+	ALS	Early	CVVSAGPGTYKYIF_CASSQDPGEESTDTQYF	246	Hyperexpanded (100 < X <= 1000)
CTCATTAAGCCACCTG-1_6	P2	3144	1496	1.9084	25.5407	Singlet	T Cell Central Memory CD4+	ALS	Early	CGTEMGGGADGLTF_CASGKTNTGELFF	1	Single (0 < X <= 1)
CTCATTAAGCGTTCCG-1_6	P2	4618	1933	1.64573	26.2451	Singlet	T Cell Vd2 gd	ALS	Early	CAVSAAGNKLTF_CSARKDTSSYEQYF	1	Single (0 < X <= 1)
CTCATTAGTACGAAAT-1_6	P2	3477	1654	1.5243	27.2649	Singlet	T Cell Central Memory CD4+	ALS	Early	CAETLWNQGGKLIF_CASSEPQGTTDTQYF	1	Single (0 < X <= 1)
CTCATTAGTGTAAGTA-1_6	P2	3708	1526	1.21359	36.3538	Singlet	T Cell Naïve CD8+	ALS	Early	CAVIGYNTDKLIF_CASSWGRGNEQFF	1	Single (0 < X <= 1)
CTCATTATCTCGCTTG-1_6	P2	4494	1923	1.33511	28.1709	Singlet	T Cell Naïve CD4+	ALS	Early	CAVRPNAGNMLTF_CASSLAGLQETQYF	1	Single (0 < X <= 1)
CTCCTAGAGCGTGAGT-1_6	P2	3627	1650	0.689275	27.2953	Singlet	T Cell Central Memory CD4+	ALS	Early	CAATPPYNTDKLIF_CASTSGETQYF	1	Single (0 < X <= 1)
CTCCTAGAGGCTCAGA-1_6	P2	3921	1597	1.45371	32.5682	Singlet	T Cell Central Memory CD4+	ALS	Early	CAASRGGGATNKLIF_CASSQSGLPGGYTF	1	Single (0 < X <= 1)
CTCCTAGAGTGTGAAT-1_6	P2	4818	2030	2.22084	26.484	Singlet	T Cell Effector Memory CD8+	ALS	Early	CALSDNDSGYALNF_CAWIGEHAEAFF	1	Single (0 < X <= 1)
CTCCTAGCACTTACGA-1_6	P2	6151	2349	1.1868	30.1414	Singlet	T Cell Central Memory CD4+	ALS	Early	CVVSERGSSYKLIF_CASSKDANSGNTIYF	1	Single (0 < X <= 1)
CTCCTAGCAGCCAATT-1_6	P2	8146	3026	1.2276	27.5964	Singlet	T Cell Naïve CD4+	ALS	Early	CALRSSGSRLTF_CASSKYPQGLAYEQYF	1	Single (0 < X <= 1)
CTCCTAGCATACCATG-1_6	P2	6228	2656	1.99101	24.3256	Singlet	T Cell Effector Memory CD8+	ALS	Early	CAMREETPIQGAQKLVF_CASSQGTLNNEQFF	1	Single (0 < X <= 1)
CTCCTAGGTAACGTTC-1_6	P2	4655	1875	2.19119	33.5338	Singlet	T Cell Naïve CD8+	ALS	Early	CAVRSPEAAGNKLTF_CASSLLGYQPQHF	1	Single (0 < X <= 1)
CTCCTAGGTAAGAGGA-1_6	P2	9783	3738	2.17725	16.1709	Singlet	T Cell Effector Memory CD4+	ALS	Early	CAVRSMSGATNKLIF_CASSLTGTTEETQYF	1	Single (0 < X <= 1)
CTCCTAGGTCAATACC-1_6	P2	5248	2286	1.48628	22.4276	Singlet	T Cell Central Memory CD4+	ALS	Early	CVVSGWGGSYIPTF_CASTRGGGTGDSPLHF	1	Single (0 < X <= 1)
CTCCTAGGTCACCCAG-1_6	P2	5051	1973	0.910711	32.944	Singlet	T Cell Naïve CD4+	ALS	Early	CAVGLKAAGNKLTF_CASSFRLGAGGRSSTDTQYF	1	Single (0 < X <= 1)
CTCCTAGGTGTGCCTG-1_6	P2	6733	2725	0.594089	27.4766	Singlet	T Cell Central Memory CD4+	ALS	Early	CVVRASSYKLIF_CASSPQGEKLFF	1	Single (0 < X <= 1)
CTCCTAGGTTCACCTC-1_6	P2	3278	1363	0.793167	34.7468	Singlet	T Cell Naïve CD4+	ALS	Early	CGTENSNYQLIW_CASRSQGAMNTEAFF	1	Single (0 < X <= 1)
CTCCTAGGTTGGTTTG-1_6	P2	4136	2041	1.61992	19.0039	Singlet	T Cell Effector Memory CD8+	ALS	Early	CAVRDLNDYKLSF_CASSYEQILAVNTGELFF	2	Small (1 < X <= 5)
CTCCTAGTCGGATGGA-1_6	P2	5720	2640	1.67832	16.7483	Singlet	T Cell Terminal Effector CD8+	ALS	Early	CAENQAGTALIF_CASSLTASTNEKLFF	335	Hyperexpanded (100 < X <= 1000)
CTCGAAAAGCCACTAT-1_6	P2	4955	1736	0.968718	41.998	Singlet	MAIT Cells	ALS	Early	CADLRVHTGNQFYF_CASSQDLQGGYGYTF	2	Small (1 < X <= 5)
CTCGAAAAGCTTATCG-1_6	P2	4511	1823	1.17491	34.2274	Singlet	T Cell Central Memory CD4+	ALS	Early	CALGPSTSGTYKYIF_CASSTATGGGYTF	1	Single (0 < X <= 1)
CTCGAAAAGGACAGAA-1_6	P2	5935	2291	1.26369	26.7734	Singlet	T Cell Central Memory CD4+	ALS	Early	CALSSAGGTSYGKLTF_CASSPAQGRSSGNTIYF	1	Single (0 < X <= 1)
CTCGAAACAAACGTGG-1_6	P2	5422	2243	2.19476	29.8783	Singlet	T Cell Central Memory CD4+	ALS	Early	CAVSDRDSSASKIIF_CASSLRSGAEAFF	2	Small (1 < X <= 5)
CTCGAAACATCCTTGC-1_6	P2	5926	1632	1.28248	45.5957	Singlet	T Cell Central Memory CD4+	ALS	Early	CVVSEAGGFKTIF_CASSLDWESRSDEQFF	1	Single (0 < X <= 1)
CTCGAAACATCTGGTA-1_6	P2	5234	2223	1.28009	30.7031	Singlet	T Cell Central Memory CD8+	ALS	Early	CALVGSNYQLIW_CASSPSGTGQADWHGYTF	1	Single (0 < X <= 1)
CTCGAAAGTCTCACCT-1_6	P2	5625	1983	1.45778	35.5378	Singlet	T Cell Central Memory CD4+	ALS	Early	CVVLFRSNFGNEKLTF_CASSTYSGSLSYEQYF	1	Single (0 < X <= 1)
CTCGAAATCCGCGGTA-1_6	P2	8381	3131	0.930677	21.7993	Singlet	T Cell Terminal Effector CD4+	ALS	Early	CAASRGGQKLLF_CSAPTSGRNTYEQYF	2	Small (1 < X <= 5)
CTCGAGGAGACGCACA-1_6	P2	4576	1871	0.76486	32.1241	Singlet	T Cell Central Memory CD4+	ALS	Early	CAVRLNTGTASKLTF_CASSQGGVTQYF	1	Single (0 < X <= 1)
CTCGAGGAGCCCGAAA-1_6	P2	3658	1736	1.31219	24.6036	Singlet	T Cell Terminal Effector CD8+	ALS	Early	CAENQAGTALIF_CASSLTASTNEKLFF	335	Hyperexpanded (100 < X <= 1000)
CTCGAGGAGGAGTAGA-1_6	P2	4293	1626	1.67715	33.4032	Singlet	T Cell Central Memory CD8+	ALS	Early	CAVRSTNDYKLSF_CASSVGGVDIQYF	1	Single (0 < X <= 1)
CTCGAGGAGGCTAGAC-1_6	P2	6250	2136	1.072	36.176	Singlet	T Cell Naïve CD4+	ALS	Early	CAGGGSTLGRLYF_CASSFRTGGIGELFF	1	Single (0 < X <= 1)
CTCGAGGAGTTCCACA-1_6	P2	6008	2338	0.865513	22.6032	Singlet	T Cell Effector Memory CD8+	ALS	Early	CAARLTGNQFYF_CATTGGEYNEQFF	6	Medium (5 < X <= 20)
CTCGAGGCAAAGGTGC-1_6	P2	8416	3161	1.3308	17.241	Singlet	T Cell Vd2 gd	ALS	Early	CAENQAGTALIF_CASSLTASTNEKLFF	335	Hyperexpanded (100 < X <= 1000)
CTCGAGGCACAGTCGC-1_6	P2	4347	1958	2.1164	23.6945	Singlet	T Cell Effector Memory CD8+	ALS	Early	CVVSAGPGTYKYIF_CASSQDPGEESTDTQYF	246	Hyperexpanded (100 < X <= 1000)
CTCGAGGGTGATGTCT-1_6	P2	5234	2073	1.16546	29.0982	Singlet	T Cell Central Memory CD4+	ALS	Early	CAATSGGSYIPTF_CASSLGGSGELFF	1	Single (0 < X <= 1)
CTCGAGGGTGTAACGG-1_6	P2	4290	1612	1.28205	39.7203	Singlet	T Cell Naïve CD4+	ALS	Early	CAVYGGATNKLIF_CASSRLSSGDVEQFF	1	Single (0 < X <= 1)
CTCGAGGGTGTTCGAT-1_6	P2	4149	1974	1.22921	20.8966	Singlet	T Cell Terminal Effector CD8+	ALS	Early	CAENQAGTALIF_CASSLTASTNEKLFF	335	Hyperexpanded (100 < X <= 1000)
CTCGAGGTCACCAGGC-1_6	P2	4331	1804	0.969753	27.661	Singlet	T Cell Naïve CD4+	ALS	Early	CALNQNTGTASKLTF_CASSYTGLVGDEQFF	1	Single (0 < X <= 1)
CTCGAGGTCAGCCTAA-1_6	P2	4522	1914	1.03936	27.8195	Singlet	Regulatory T cell	ALS	Early	CAAIMDSNYQLIW_CASSLMGDTQYF	1	Single (0 < X <= 1)
CTCGAGGTCATAGCAC-1_6	P2	4595	1922	1.84984	26.5288	Singlet	T Cell Effector Memory CD8+	ALS	Early	CAGLTDKLIF_CASSLGGQRYEQYF	1	Single (0 < X <= 1)
CTCGAGGTCCGTAGTA-1_6	P2	6517	2324	1.30428	30.3974	Singlet	T Cell Effector Memory CD8+	ALS	Early	CAYRSALFRVSGNQFYF_CSAQGLFSGGANTEAFF	1	Single (0 < X <= 1)
CTCGAGGTCTCCCTGA-1_6	P2	4770	1778	0.943396	38.26	Singlet	T Cell Naïve CD8+	ALS	Early	CAVRASSSGGYQKVTF_CASSLVLAGGRGEQFF	1	Single (0 < X <= 1)
CTCGAGGTCTCGCTTG-1_6	P2	4813	1874	1.18429	34.6354	Singlet	T Cell Central Memory CD4+	ALS	Early	CAGSGSARQLTF_CASRRAGGTDTQYF	1	Single (0 < X <= 1)
CTCGGAGCATGAGCGA-1_6	P2	4390	1940	1.70843	30.1139	Singlet	T Cell Central Memory CD8+	ALS	Early	CLVVDVSVFSGGYNKLIF_CASSIQDGGTMNTEAFF	1	Single (0 < X <= 1)
CTCGGAGCATTATCTC-1_6	P2	8348	2805	2.04839	33.8524	Singlet	T Cell Central Memory CD8+	ALS	Early	CAVRKKTSYDKVIF_CASSDRFGNEQFF	1	Single (0 < X <= 1)
CTCGGAGGTAGCGTAG-1_6	P2	3272	1672	1.58924	18.857	Singlet	T Cell Terminal Effector CD8+	ALS	Early	CAENQAGTALIF_CASSLTASTNEKLFF	335	Hyperexpanded (100 < X <= 1000)
CTCGGAGGTCCTCCAT-1_6	P2	3834	1761	1.59103	26.8127	Singlet	T Cell Effector Memory CD8+	ALS	Early	CAVQADSYGGATNKLIF_CASSFELAVSSYEQYF	8	Medium (5 < X <= 20)
CTCGGAGTCAATACCG-1_6	P2	3999	1478	1.47537	33.2083	Singlet	T Cell Central Memory CD4+	ALS	Early	CALSESQGGSEKLVF_CASSSLGLAVPYEQYF	1	Single (0 < X <= 1)
CTCGGAGTCACAGGCC-1_6	P2	5556	2164	0.611951	29.4816	Singlet	T Cell Central Memory CD4+	ALS	Early	CAMREGTIPGTASKLTF_CASSPLIPGPSGANVLTF	1	Single (0 < X <= 1)
CTCGGGAAGGCCATAG-1_6	P2	5608	2033	1.65835	34.5578	Singlet	T Cell Central Memory CD4+	ALS	Early	CAVRPIIQGAQKLVF_CASSLTEKAFF	2	Small (1 < X <= 5)
CTCGGGAAGTGCGTGA-1_6	P2	2182	954	0.687443	36.5261	Singlet	T Cell Naïve CD4+	ALS	Early	CAYSSNQAGTALIF_CASSYISQGRYEQYF	1	Single (0 < X <= 1)
CTCGGGACAAGCCCAC-1_6	P2	4203	1656	2.16512	31.5013	Singlet	T Cell Central Memory CD8+	ALS	Early	CLVGADNYGQNFVF_CASSVGLAGTNDEQYF	1	Single (0 < X <= 1)
CTCGGGAGTCCCGACA-1_6	P2	4281	1633	1.28475	37.2109	Singlet	T Cell Central Memory CD4+	ALS	Early	CAGESGGSNYKLTF_CASSLGTFYEQYF	2	Small (1 < X <= 5)
CTCGGGAGTGTATGGG-1_6	P2	3838	1688	2.29286	26.7327	Singlet	T Cell Central Memory CD4+	ALS	Early	CATLHTGGFKTIF_CAWMGKRRDRGPSYEQYF	1	Single (0 < X <= 1)
CTCGTACAGAACTCGG-1_6	P2	6172	2088	0.405055	36.6656	Singlet	T Cell Central Memory CD8+	ALS	Early	CAVRSNSGYALNF_CASSATGGSADTQYF	1	Single (0 < X <= 1)
CTCGTACAGCAGATCG-1_6	P2	4109	1783	1.41154	21.2947	Singlet	T Cell Terminal Effector CD8+	ALS	Early	CAENQAGTALIF_CASSLTASTNEKLFF	335	Hyperexpanded (100 < X <= 1000)
CTCGTACAGCGTAATA-1_6	P2	3526	1532	0.907544	28.8712	Singlet	T Cell Central Memory CD4+	ALS	Early	CALSRDTGFQKLVF_CASSIRTREETQYF	1	Single (0 < X <= 1)
CTCGTACAGGAGTTTA-1_6	P2	5134	2179	2.37631	26.8017	Singlet	T Cell Central Memory CD4+	ALS	Early	CAIPPGSGNTGKLIF_CASRVDSTETQYF	1	Single (0 < X <= 1)
CTCGTACAGGCTAGGT-1_6	P2	4289	1818	1.16577	28.6314	Singlet	Regulatory T cell	ALS	Early	CGAQTNDYKLSF_CASSRFGQNYEQYF	1	Single (0 < X <= 1)
CTCGTACAGTGTTGAA-1_6	P2	4025	1956	1.61491	18.5839	Singlet	T Cell Non-Vd2 gd	ALS	Early	CIVRVWDTPLVF_CASSTQLGAPTAYEQYF	21	Large (20 < X <= 100)
CTCGTACCACAAGACG-1_6	P2	4685	1697	1.77161	31.3767	Singlet	T Cell Central Memory CD4+	ALS	Early	CAMRGPGNNRKLIW_CASSGVPGQGTSDNEQFF	1	Single (0 < X <= 1)
CTCGTACCATATACGC-1_6	P2	5445	1978	1.39578	36.2718	Singlet	T Cell Naïve CD4+	ALS	Early	CAVRNKAAGNKLTF_CASSIYSGPAKNIQYF	1	Single (0 < X <= 1)
CTCGTACCATCGTCGG-1_6	P2	4702	1550	1.91408	37.1757	Singlet	T Cell Central Memory CD8+	ALS	Early	CAGLNNARLMF_CATTDPGTGEDTEAFF	1	Single (0 < X <= 1)
CTCGTACGTCCGAATT-1_6	P2	4880	1898	1.29098	33.8934	Singlet	T Cell Naïve CD4+	ALS	Early	CAETFTGGGNKLTF_CASTTRGGGLYNEQFF	1	Single (0 < X <= 1)
CTCGTACGTGGTACAG-1_6	P2	5613	2221	1.2471	31.7655	Singlet	T Cell Central Memory CD4+	ALS	Early	CAVRSFNDYKLSF_CASSANRQPQHF	1	Single (0 < X <= 1)
CTCGTACGTGTGCGTC-1_6	P2	3898	1453	1.00051	37.2499	Singlet	T Cell Central Memory CD4+	ALS	Early	CAVQAPYKYIF_CASSLQNTEAFF	3	Small (1 < X <= 5)
CTCGTACGTTACGTCA-1_6	P2	4090	1868	1.85819	26.357	Singlet	T Cell Effector Memory CD8+	ALS	Early	CAEIVTGTASKLTF_CASSYTTGANTEAFF	1	Single (0 < X <= 1)
CTCGTACTCACTGGGC-1_6	P2	4056	1905	1.47929	23.2988	Singlet	MAIT Cells	ALS	Early	CVVSDRGSTLGRLYF_CASTREGKGYEQYF	5	Small (1 < X <= 5)
CTCGTACTCGAGCCCA-1_6	P2	2937	1364	2.0429	24.1743	Singlet	T Cell Effector Memory CD8+	ALS	Early	CAMRGPFTGANSKLTF_CASSVGGTGELFF	6	Medium (5 < X <= 20)
CTCGTCAAGAGGTAGA-1_6	P2	4378	1900	1.05071	27.7752	Singlet	T Cell Central Memory CD4+	ALS	Early	CAVSDRNTGTASKLTF_CAWTRTSGRALLTYEQYF	1	Single (0 < X <= 1)
CTCGTCAAGAGGTTGC-1_6	P2	7759	3142	1.39193	16.265	Singlet	T Cell Central Memory CD4+	ALS	Early	CVVVTSGSARQLTF_CASSQTSGTTTTQYF	1	Single (0 < X <= 1)
CTCGTCAGTAACGCGA-1_6	P2	8323	3156	0.961192	15.5112	Singlet	T Cell Central Memory CD4+	ALS	Early	CALRRSSYKLIF_CSARVAGESNTEAFF	1	Single (0 < X <= 1)
CTCGTCAGTAGGCATG-1_6	P2	4964	2001	1.39001	24.4359	Singlet	T Cell Terminal Effector CD8+	ALS	Early	CAENQAGTALIF_CASSLTASTNEKLFF	335	Hyperexpanded (100 < X <= 1000)
CTCGTCATCGCGATCG-1_6	P2	2586	1165	0.386698	31.7865	Singlet	T Cell Naïve CD4+	ALS	Early	CAAQSGGSYIPTF_CASSGLETQYF	1	Single (0 < X <= 1)
CTCGTCATCGCGCCAA-1_6	P2	3148	1252	0.635324	37.1347	Singlet	T Cell Central Memory CD4+	ALS	Early	CAMRELGGGSNYKLTF_CSASGLVAGGPSEDTQYF	1	Single (0 < X <= 1)
CTCTAATAGATGTCGG-1_6	P2	5652	2253	1.9816	25.8846	Singlet	T Cell Effector Memory CD8+	ALS	Early	CAMREGLYSGNTPLVF_CASSQRITVKGHISTDTQYF	1	Single (0 < X <= 1)
CTCTAATAGCTACCTA-1_6	P2	4370	1964	1.12128	21.3272	Singlet	T Cell Terminal Effector CD8+	ALS	Early	CAENQAGTALIF_CASSLTASTNEKLFF	335	Hyperexpanded (100 < X <= 1000)
CTCTAATCAAGTTAAG-1_6	P2	4688	2133	2.00512	19.7739	Singlet	T Cell Non-Vd2 gd	ALS	Early	CAVDTGGFKTIF_CATSRGPGQGNEQYF	64	Large (20 < X <= 100)
CTCTAATCAGATCGGA-1_6	P2	2947	1224	1.9681	34.6454	Singlet	T Cell Central Memory CD4+	ALS	Early	CIASGQGGSNYKLTF_CASLAWAGDTDTQYF	1	Single (0 < X <= 1)
CTCTAATGTAACGTTC-1_6	P2	6640	2539	0.63253	32.3645	Singlet	T Cell Naïve CD8+	ALS	Early	CAVRKERSDKLIF_CASSLVTGGTLGTEAFF	1	Single (0 < X <= 1)
CTCTAATGTACAGACG-1_6	P2	5279	2062	1.09869	32.1084	Singlet	T Cell Naïve CD4+	ALS	Early	CAVKGGGSQGNLIF_CASSPRAGMYEQYF	1	Single (0 < X <= 1)
CTCTAATGTATGCTTG-1_6	P2	5678	2301	1.09193	26.9637	Singlet	T Cell Naïve CD4+	ALS	Early	CAASRAAGNKLTF_CSAEGRSFYEQYF	1	Single (0 < X <= 1)
CTCTAATGTTTAAGCC-1_6	P2	5489	2545	1.12953	20.7142	Singlet	T Cell Effector Memory CD4+	ALS	Early	CAAAKSSGDKLTF_CSVDKGTDTQYF	1	Single (0 < X <= 1)
CTCTAATTCAGCAACT-1_6	P2	5194	2280	2.44513	25.1444	Singlet	T Cell Effector Memory CD4+	ALS	Early	CAGAVNSNDYKLSF_CASSSAGQGPAGSYNSPLHF	1	Single (0 < X <= 1)
CTCTAATTCAGTGCAT-1_6	P2	7582	2722	1.02875	31.0472	Singlet	T Cell Central Memory CD4+	ALS	Early	CAVEDQGSTLGRLYF_CASSLAPRGMGDEQFF	1	Single (0 < X <= 1)
CTCTAATTCCGAACGC-1_6	P2	3780	1802	1.11111	18.5979	Singlet	T Cell Terminal Effector CD8+	ALS	Early	CAARNTGNQFYF_CATSRDTLAGAVSDTQYF	31	Large (20 < X <= 100)
CTCTAATTCCTCATTA-1_6	P2	4963	1987	2.92162	29.055	Singlet	MAIT Cells	ALS	Early	CAMREEARNNRLAF_CSARASGGLTYEQYF	1	Single (0 < X <= 1)
CTCTAATTCTCCTATA-1_6	P2	3222	1590	1.21043	26.2259	Singlet	MAIT Cells	ALS	Early	CALSEQADKIIF_CASSERSVYGYTF	2	Small (1 < X <= 5)
CTCTACGAGGTTCCTA-1_6	P2	5688	2119	1.81083	33.474	Singlet	T Cell Naïve CD8+	ALS	Early	CASYMEYGNKLVF_CSPGLPYEQYF	1	Single (0 < X <= 1)
CTCTACGCACGAGAGT-1_6	P2	5358	1861	1.9037	38.1486	Singlet	T Cell Naïve CD8+	ALS	Early	CAGNTGFQKLVF_CASSDLGSNQPQHF	1	Single (0 < X <= 1)
CTCTACGCAGGACCCT-1_6	P2	7421	2949	2.82981	14.715	Singlet	T Cell Effector Memory CD4+	ALS	Early	CANTGRRALTF_CASSLGQGGLAGVDEQFF	1	Single (0 < X <= 1)
CTCTACGGTCCTCCAT-1_6	P2	5931	2425	3.57444	28.5618	Singlet	T Cell Central Memory CD4+	ALS	Early	CAETASGTYKYIF_CAWGGGYEQYF	2	Small (1 < X <= 5)
CTCTACGTCACCCTCA-1_6	P2	4517	1607	0.996236	36.3294	Singlet	T Cell Central Memory CD4+	ALS	Early	CGTEKNDYKLSF_CSATATSGSFTGELFF	1	Single (0 < X <= 1)
CTCTACGTCACGCATA-1_6	P2	5465	2011	1.64684	27.85	Singlet	T Cell Terminal Effector CD8+	ALS	Early	CAMNGLTGGFKTIF_CASSQTRQVEAFF	1	Single (0 < X <= 1)
CTCTGGTAGATTACCC-1_6	P2	5187	2211	1.27241	24.4457	Singlet	T Cell Naïve CD4+	ALS	Early	CAVEDPEGWGKLQF_CASSLSDRGYEQYF	1	Single (0 < X <= 1)
CTCTGGTCAAGCGAGT-1_6	P2	6533	2867	1.13271	12.8272	Singlet	T Cell Terminal Effector CD8+	ALS	Early	CAENQAGTALIF_CASSLTASTNEKLFF	335	Hyperexpanded (100 < X <= 1000)
CTCTGGTCAATGAATG-1_6	P2	7089	2898	1.73508	16.2082	Singlet	T Cell Central Memory CD4+	ALS	Early	CAISGNTPLVF_CAWSVLAGVTGELFF	1	Single (0 < X <= 1)
CTCTGGTCACCTCGGA-1_6	P2	4765	2038	1.59496	23.1899	Singlet	T Cell Effector Memory CD8+	ALS	Early	CVVSAGPGTYKYIF_CASSQDPGEESTDTQYF	246	Hyperexpanded (100 < X <= 1000)
CTCTGGTCAGGTTTCA-1_6	P2	4701	1845	1.65922	32.5037	Singlet	T Cell Central Memory CD4+	ALS	Early	CIVRVVTGANNLFF_CASSPLAAWAGELFF	1	Single (0 < X <= 1)
CTCTGGTCAGTCGATT-1_6	P2	5952	2479	1.6129	21.0853	Singlet	T Cell Central Memory CD4+	ALS	Early	CIVSATDSWGKLQF_CASSLEQGGYGYTF	1	Single (0 < X <= 1)
CTCTGGTCATTCCTCG-1_6	P2	6130	2536	0.799347	25.3344	Singlet	T Cell Naïve CD4+	ALS	Early	CALGDSGGSNYKLTF_CASKHVGNQPQHF	1	Single (0 < X <= 1)
CTCTGGTGTGTGACCC-1_6	P2	3841	1818	0.911221	13.9807	Singlet	T Cell Terminal Effector CD4+	ALS	Early	CATALFSDGQKLLF_CATSDRTINEQFF	3	Small (1 < X <= 5)
CTCTGGTTCCCGACTT-1_6	P2	4618	2137	1.32092	19.5323	Singlet	T Cell Terminal Effector CD8+	ALS	Early	CAVNEISSGSARQLTF_CASSRDRGDEQYF	22	Large (20 < X <= 100)
CTCTGGTTCGCCGTGA-1_6	P2	5045	2163	2.27948	21.7839	Singlet	T Cell Effector Memory CD4+	ALS	Early	CALEFSGGYNKLIF_CASLENREDTEAFF	1	Single (0 < X <= 1)
CTGAAACAGTCTCAAC-1_6	P2	2725	1267	1.3578	30.1651	Singlet	T Cell Central Memory CD4+	ALS	Early	CAVSRRLIQGAQKLVF_CASSQGQWGKNTDTQYF	1	Single (0 < X <= 1)
CTGAAACAGTTGAGAT-1_6	P2	1735	1011	0.74928	25.0144	Singlet	T Cell Central Memory CD4+	ALS	Early	CAVSRASNTGKLIF_CASSQEGSGSGGELFF	2	Small (1 < X <= 5)
CTGAAACGTCCTAGCG-1_6	P2	4799	1787	1.08356	37.0285	Singlet	T Cell Naïve CD4+	ALS	Early	CAFLIKAAGNKLTF_CASSPGTVPNYGYTF	1	Single (0 < X <= 1)
CTGAAACGTGCCTGCA-1_6	P2	7210	2636	1.63662	30.5132	Singlet	T Cell Central Memory CD4+	ALS	Early	CAVSDLSGGGADGLTF_CASSLSWGTGGSEQYF	1	Single (0 < X <= 1)
CTGAAACGTGTGAAAT-1_6	P2	4024	1743	1.4165	31.7843	Singlet	T Cell Naïve CD4+	ALS	Early	CVVSLVGARLMF_CASGSLAPREQYF	1	Single (0 < X <= 1)
CTGAAACTCTCATTCA-1_6	P2	4205	1930	1.87872	27.6813	Singlet	T Cell Terminal Effector CD8+	ALS	Early	CVVSAGPGTYKYIF_CASSQDPGEESTDTQYF	246	Hyperexpanded (100 < X <= 1000)
CTGAAGTAGACTGGGT-1_6	P2	4546	2080	1.38583	21.8214	Singlet	T Cell Central Memory CD4+	ALS	Early	CVVRGYNQGGKLIF_CASSQGVNQPQHF	1	Single (0 < X <= 1)
CTGAAGTAGTCCGGTC-1_6	P2	4118	1657	0.922778	35.0413	Singlet	T Cell Naïve CD4+	ALS	Early	CAGGGLNTGFQKLVF_CASSLVLGAPGEAFF	1	Single (0 < X <= 1)
CTGAAGTGTCGCGTGT-1_6	P2	3469	1580	2.07553	24.301	Singlet	T Cell Terminal Effector CD8+	ALS	Early	CAENQAGTALIF_CASSLTASTNEKLFF	335	Hyperexpanded (100 < X <= 1000)
CTGAAGTGTTACGACT-1_6	P2	4456	1731	2.08707	32.4731	Singlet	MAIT Cells	ALS	Early	CAEINSGNTGKLIF_CASSPDRDPYEQYF	2	Small (1 < X <= 5)
CTGAAGTTCAAGAAGT-1_6	P2	11720	3880	1.15188	25.1451	Singlet	T Cell Central Memory CD4+	ALS	Early	CAFSTGNQFYF_CASSLGQAQREFF	1	Single (0 < X <= 1)
CTGAAGTTCCGTCAAA-1_6	P2	2681	1361	1.86498	26.0724	Singlet	T Cell Effector Memory CD8+	ALS	Early	CAVAPRGSNYQLIW_CASSLGTGGYNSPLHF	1	Single (0 < X <= 1)
CTGAAGTTCGTCTGCT-1_6	P2	5508	2066	0.762527	30.6463	Singlet	T Cell Central Memory CD4+	ALS	Early	CAARLNYGGSQGNLIF_CASTSRGDIGTEAFF	1	Single (0 < X <= 1)
CTGAAGTTCTACGAGT-1_6	P2	4869	1756	0.739372	39.6591	Singlet	T Cell Naïve CD4+	ALS	Early	CAGSPSGGYNKLIF_CASSLGGGSRDNEQFF	1	Single (0 < X <= 1)
CTGAAGTTCTTGCAAG-1_6	P2	5790	2156	1.26079	33.0225	Singlet	T Cell Central Memory CD4+	ALS	Early	CAATINTGNQFYF_CASSLTGPTDTQYF	1	Single (0 < X <= 1)
CTGATAGAGGAGCGTT-1_6	P2	3243	1503	0.801727	32.5933	Singlet	T Cell Effector Memory CD8+	ALS	Early	CAVQADSYGGATNKLIF_CASSFELAVSSYEQYF	8	Medium (5 < X <= 20)
CTGATAGCAAGCGATG-1_6	P2	6228	2251	1.42903	33.4136	Singlet	T Cell Central Memory CD4+	ALS	Early	CAVSPPNTGNQFYF_CASSQPGTGLEAFF	1	Single (0 < X <= 1)
CTGATAGCAGCTGCTG-1_6	P2	4031	1880	1.9102	22.8975	Singlet	T Cell Terminal Effector CD8+	ALS	Early	CVVSAGPGTYKYIF_CASSQDPGEESTDTQYF	246	Hyperexpanded (100 < X <= 1000)
CTGATAGGTCAAGCGA-1_6	P2	4264	1861	1.82927	28.166	Singlet	T Cell Naïve CD4+	ALS	Early	CAMRHTGGFKTIF_CASRPRRAKEDEQYF	1	Single (0 < X <= 1)
CTGATAGGTTGTGGCC-1_6	P2	4137	1922	1.49867	24.3413	Singlet	T Cell Central Memory CD4+	ALS	Early	CALMDSNYQLIW_CASSATTRGEQYF	1	Single (0 < X <= 1)
CTGATCCCAGGGATTG-1_6	P2	4216	1813	2.7277	27.7514	Singlet	T Cell Naïve CD8+	ALS	Early	CIVRVNDYNQGGKLIF_CASSPQVGSNQPQHF	1	Single (0 < X <= 1)
CTGATCCCAGTAAGAT-1_6	P2	5140	1447	1.57588	46.2646	Singlet	T Cell Central Memory CD4+	ALS	Early	CAASDYRDDKIIF_CASSDDGAYEQYF	1	Single (0 < X <= 1)
CTGATCCTCATCATTC-1_6	P2	6922	2719	1.66137	28.4455	Singlet	T Cell Naïve CD4+	ALS	Early	CAVEDADSSYKLIF_CSAQRGVAGEDTQYF	1	Single (0 < X <= 1)
CTGATCCTCTGGTATG-1_6	P2	5372	2319	1.32167	24.8883	Singlet	T Cell Naïve CD4+	ALS	Early	CAVESDSWGKLQF_CSALRGGEGGYTF	1	Single (0 < X <= 1)
CTGCCTAAGAGCAATT-1_6	P2	6572	2874	1.06512	18.944	Singlet	T Cell Central Memory CD4+	ALS	Early	CAYRRFGGGATNKLIF_CASSFPGTDTQYF	1	Single (0 < X <= 1)
CTGCCTAAGTACGCGA-1_6	P2	5572	2319	0.933238	27.351	Singlet	T Cell Central Memory CD4+	ALS	Early	CAVKGTASKLTF_CASSGQTNTGELFF	1	Single (0 < X <= 1)
CTGCCTACAATGACCT-1_6	P2	4919	2380	1.54503	16.7717	Singlet	T Cell Effector Memory CD8+	ALS	Early	CAGPGTNAGKSTF_CASSQDYLNEQFF	8	Medium (5 < X <= 20)
CTGCCTACAATGTTGC-1_6	P2	6361	2583	1.71357	22.182	Singlet	T Cell Terminal Effector CD8+	ALS	Early	CVVSAGPGTYKYIF_CASSQDPGEESTDTQYF	246	Hyperexpanded (100 < X <= 1000)
CTGCCTATCAACACCA-1_6	P2	4267	2089	1.49988	11.0616	Singlet	T Cell Terminal Effector CD8+	ALS	Early	CAVNEISSGSARQLTF_CASSRDRGDEQYF	22	Large (20 < X <= 100)
CTGCCTATCGCCATAA-1_6	P2	4708	2344	0.934579	15.2931	Singlet	T Cell Non-Vd2 gd	ALS	Early	CAVHSGGGADGLTF_CASSRPPQGINEKLFF	4	Small (1 < X <= 5)
CTGCCTATCGTCCAGG-1_6	P2	10646	3084	1.2493	34.1537	Singlet	T Cell Central Memory CD4+	ALS	Early	CALSEAYSGGYQKVTF_CASSQQNTGELFF	1	Single (0 < X <= 1)
CTGCGGAAGGAGTTGC-1_6	P2	4712	2044	1.33701	21.1375	Singlet	T Cell Terminal Effector CD8+	ALS	Early	CAENQAGTALIF_CASSLTASTNEKLFF	335	Hyperexpanded (100 < X <= 1000)
CTGCGGACACGGCGTT-1_6	P2	6010	2213	1.26456	31.7138	Singlet	T Cell Central Memory CD4+	ALS	Early	CAMTGKDRGSTLGRLYF_CASRGTGNSGYTF	1	Single (0 < X <= 1)
CTGCGGACACTGTGTA-1_6	P2	4279	1646	0.677728	34.1435	Singlet	T Cell Naïve CD4+	ALS	Early	CAVRLGQGGSEKLVF_CASSPGRVYEQYF	1	Single (0 < X <= 1)
CTGCGGAGTAAACCTC-1_6	P2	4612	2058	0.888985	20.0347	Singlet	T Cell Terminal Effector CD8+	ALS	Early	CAENQAGTALIF_CASSLTASTNEKLFF	335	Hyperexpanded (100 < X <= 1000)
CTGCGGAGTCGAGATG-1_6	P2	4120	1660	2.18447	29.1262	Singlet	T Cell Effector Memory CD8+	ALS	Early	CAFMRLNTGANSKLTF_CASSTWTGQETQYF	1	Single (0 < X <= 1)
CTGCTGTAGCAAATCA-1_6	P2	4497	2007	1.64554	20.0578	Singlet	T Cell Effector Memory CD8+	ALS	Early	CIVSPGNTPLVF_CATSDYTGTGGPSSYNEQFF	1	Single (0 < X <= 1)
CTGCTGTAGCCCTAAT-1_6	P2	6066	2021	1.46719	33.9268	Singlet	T Cell Central Memory CD4+	ALS	Early	CAMDNQGGKLIF_CSAAASFGPSYNEQFF	1	Single (0 < X <= 1)
CTGCTGTAGGGATACC-1_6	P2	5764	2598	1.23178	21.0965	Singlet	T Cell Effector Memory CD4+	ALS	Early	CAVRDQGDSWGKLQF_CASSSGTPNSPLHF	1	Single (0 < X <= 1)
CTGCTGTAGTCGAGTG-1_6	P2	5511	2195	1.16131	24.8049	Singlet	T Cell Central Memory CD4+	ALS	Early	CAVRDPVLSSGSARQLTF_CASTQKGVSNQPQHF	1	Single (0 < X <= 1)
CTGCTGTAGTTAAGTG-1_6	P2	5799	2134	1.31057	27.7979	Singlet	T Cell Naïve CD4+	ALS	Early	CAVGARVAGKSTF_CASSLPSGNYNEQFF	1	Single (0 < X <= 1)
CTGCTGTCAGATGGGT-1_6	P2	7070	2474	1.07496	29.703	Singlet	T Cell Central Memory CD4+	ALS	Early	CAARGLGGSARQLTF_CASGTTSGTDTQYF	2	Small (1 < X <= 5)
CTGCTGTCATGACATC-1_6	P2	4317	2104	1.2277	18.5314	Singlet	T Cell Terminal Effector CD8+	ALS	Early	CAENQAGTALIF_CASSLTASTNEKLFF	335	Hyperexpanded (100 < X <= 1000)
CTGCTGTCATGGTAGG-1_6	P2	13594	4334	0.882742	19.8617	Singlet	T Cell Terminal Effector CD4+	ALS	Early	CAYSGNTPLVF_CAWSAGTVLTGELFF	1	Single (0 < X <= 1)
CTGCTGTGTAGTGAAT-1_6	P2	6311	2408	1.06164	24.7504	Singlet	MAIT Cells	ALS	Early	CAVRDSNYQLIW_CASSDGEQSANEQFF	1	Single (0 < X <= 1)
CTGCTGTGTGCCTGCA-1_6	P2	5171	2016	1.1023	26.5906	Singlet	T Cell Naïve CD4+	ALS	Early	CAVNRGGSNYKLTF_CASGLATGDYNEQFF	1	Single (0 < X <= 1)
CTGCTGTGTTCGTGAT-1_6	P2	4680	1793	1.83761	29.1453	Singlet	MAIT Cells	ALS	Early	CAVRRNYQLIW_CASSISEGIETQYF	2	Small (1 < X <= 5)
CTGCTGTTCAGCGATT-1_6	P2	5036	2260	0.992851	16.66	Singlet	T Cell Terminal Effector CD8+	ALS	Early	CAVNEISSGSARQLTF_CASSRDRGDEQYF	22	Large (20 < X <= 100)
CTGCTGTTCGCGGATC-1_6	P2	4183	1756	1.36266	27.5161	Singlet	T Cell Central Memory CD4+	ALS	Early	CAANTDKLIF_CSARPHGNNYGYTF	1	Single (0 < X <= 1)
CTGCTGTTCTGTGCAA-1_6	P2	4990	2230	1.86373	22.5451	Singlet	T Cell Effector Memory CD8+	ALS	Early	CVVSAGPGTYKYIF_CASSQDPGEESTDTQYF	246	Hyperexpanded (100 < X <= 1000)
CTGGTCTAGCAATATG-1_6	P2	5406	2165	2.21976	27.4695	Singlet	T Cell Effector Memory CD4+	ALS	Early	CIVRVTNAGKSTF_CASSTFAGGIKSYEQYF	1	Single (0 < X <= 1)
CTGGTCTCATGCCTTC-1_6	P2	5486	2316	1.677	25.9388	Singlet	T Cell Effector Memory CD8+	ALS	Early	CAGAYADGQKLLF_CASSLRGGGWDEQYF	4	Small (1 < X <= 5)
CTGGTCTCATGTAAGA-1_6	P2	4129	1833	0.799225	23.5166	Singlet	T Cell Naïve CD4+	ALS	Early	CAVSEPNSGYSTLTF_CASSSWDSDSYEQYF	1	Single (0 < X <= 1)
CTGGTCTTCCATTCTA-1_6	P2	3907	1521	1.0238	36.217	Singlet	T Cell Naïve CD4+	ALS	Early	CAMSGRGSGGYQKVTF_CASSLGPNQPQHF	1	Single (0 < X <= 1)
CTGGTCTTCCTGTACC-1_6	P2	3443	1678	2.17833	20.0988	Singlet	T Cell Effector Memory CD8+	ALS	Early	CAGAGQDTGTASKLTF_CASSLSLGGRNYNEQFF	27	Large (20 < X <= 100)
CTGGTCTTCGGTTAAC-1_6	P2	3830	1331	0.234987	39.5822	Singlet	T Cell Central Memory CD4+	ALS	Early	CAMKGNNQGGKLIF_CASSVNGQAINYGYTF	1	Single (0 < X <= 1)
CTGTGCTAGCTCAACT-1_6	P2	4981	2100	1.26481	26.059	Singlet	T Cell Central Memory CD8+	ALS	Early	CAGAPLTGGGNKLTF_CASGGQGHEQFF	1	Single (0 < X <= 1)
CTGTGCTAGGAACTGC-1_6	P2	10446	3433	0.717978	28.1543	Singlet	T Cell Central Memory CD4+	ALS	Early	CALWGSGGSNYKLTF_CASSQGGTHNEQFF	1	Single (0 < X <= 1)
CTGTGCTAGTAGGCCA-1_6	P2	5472	2135	1.18787	32.0906	Singlet	T Cell Central Memory CD4+	ALS	Early	CAVRSNTASKLTF_CASSGGLNTEAFF	1	Single (0 < X <= 1)
CTGTGCTAGTGAACGC-1_6	P2	3601	1627	1.3885	23.2991	Singlet	T Cell Terminal Effector CD8+	ALS	Early	CATTDSWGKLQF_CASSPRLADRHTEAFF	6	Medium (5 < X <= 20)
CTGTGCTCAACTGCTA-1_6	P2	6634	2231	1.49231	37.142	Singlet	T Cell Naïve CD8+	ALS	Early	CAMREDTDKLIF_CASSLGGQSSNEQFF	1	Single (0 < X <= 1)
CTGTGCTCACCTCGGA-1_6	P2	3685	1586	0.244233	33.1886	Singlet	T Cell Central Memory CD4+	ALS	Early	CAVYPNAGNMLTF_CSARARANSPLHF	1	Single (0 < X <= 1)
CTGTGCTCACCTGGTG-1_6	P2	4375	1657	0.777143	38.8114	Singlet	T Cell Central Memory CD4+	ALS	Early	CATPTRSGYSTLTF_CASSEVDISYNEQFF	1	Single (0 < X <= 1)
CTGTGCTTCAGAGACG-1_6	P2	6044	2568	1.48908	23.8253	Singlet	T Cell Central Memory CD4+	ALS	Early	CAFMKHDGANNLFF_CASSLAFNEQFF	1	Single (0 < X <= 1)
CTGTTTAAGAGGTTGC-1_6	P2	3827	1680	1.35877	28.0899	Singlet	T Cell Central Memory CD4+	ALS	Early	CAVMRETSGSRLTF_CASSANRGWDEQYF	2	Small (1 < X <= 5)
CTGTTTAAGCGTAATA-1_6	P2	4938	2195	2.53139	22.3977	Singlet	T Cell Terminal Effector CD8+	ALS	Early	CAVRGQAGTALIF_CASSSSTGEQYF	1	Single (0 < X <= 1)
CTGTTTAAGGTGATAT-1_6	P2	4609	2094	1.51877	24.0399	Singlet	T Cell Effector Memory CD8+	ALS	Early	CAVRNSGGSNYKLTF_CASRLPGGAEYF	1	Single (0 < X <= 1)
CTGTTTACAAATACAG-1_6	P2	4549	1803	1.78061	32.2488	Singlet	T Cell Naïve CD4+	ALS	Early	CAVLNYGGATNKLIF_CASSQKAGVNEQFF	1	Single (0 < X <= 1)
CTGTTTAGTAACGACG-1_6	P2	5426	1997	1.93513	36.5094	Singlet	T Cell Naïve CD8+	ALS	Early	CALSDRGFGNVLHC_CASSTSALANEQYF	1	Single (0 < X <= 1)
CTGTTTATCACCATAG-1_6	P2	4908	2214	3.40261	22.2086	Singlet	T Cell Effector Memory CD8+	ALS	Early	CVVSAGPGTYKYIF_CASSQDPGEESTDTQYF	246	Hyperexpanded (100 < X <= 1000)
CTGTTTATCCATGCTC-1_6	P2	5118	2338	1.66081	19.363	Singlet	T Cell Effector Memory CD8+	ALS	Early	CAARLTGNQFYF_CATTGGEYNEQFF	6	Medium (5 < X <= 20)
CTGTTTATCGCATGGC-1_6	P2	4667	1977	2.42126	30.7264	Singlet	T Cell Naïve CD8+	ALS	Early	CAFMTPGNQFYF_CASEGLRSGGYSNQPQHF	1	Single (0 < X <= 1)
CTGTTTATCGCGGATC-1_6	P2	4408	1990	1.47459	25.363	Singlet	T Cell Central Memory CD4+	ALS	Early	CAVWAQGGSEKLVF_CASRDRDGANVLTF	2	Small (1 < X <= 5)
CTGTTTATCTGATTCT-1_6	P2	4901	2080	2.24444	27.2801	Singlet	T Cell Naïve CD8+	ALS	Early	CAASIRNDYKLSF_CSARAELRYNEQFF	1	Single (0 < X <= 1)
CTGTTTATCTGCGGCA-1_6	P2	4127	1804	0.848074	29.7795	Singlet	T Cell Naïve CD8+	ALS	Early	CAVGGGSQGNLIF_CAFTGSDTIYF	1	Single (0 < X <= 1)
CTTAACTCAATTGCTG-1_6	P2	4732	1860	2.97971	30.1352	Singlet	T Cell Central Memory CD8+	ALS	Early	CALAQGDNARLMF_CASSALGWGDQPQHF	1	Single (0 < X <= 1)
CTTAACTCACCAGCAC-1_6	P2	6205	2264	0.870266	33.0218	Singlet	T Cell Central Memory CD4+	ALS	Early	CAYIIIQGAQKLVF_CASSQRGTGYGYTF	1	Single (0 < X <= 1)
CTTAACTCACCAGGTC-1_6	P2	4188	2066	2.149	17.9083	Singlet	T Cell Terminal Effector CD8+	ALS	Early	CAENQAGTALIF_CASSLTASTNEKLFF	335	Hyperexpanded (100 < X <= 1000)
CTTAACTCATCAGTAC-1_6	P2	5685	2557	2.09323	23.219	Singlet	T Cell Central Memory CD4+	ALS	Early	CALSVIFMDSNYQLIW_CASSLRGLAGGRLSYEQYF	1	Single (0 < X <= 1)
CTTAACTGTATTCGTG-1_6	P2	6405	2598	2.34192	23.6846	Singlet	T Cell Effector Memory CD8+	ALS	Early	CAVKGFKTIF_CASSLPTSSDYEQYF	4	Small (1 < X <= 5)
CTTAACTGTGCAACGA-1_6	P2	9309	3622	1.9551	18.1008	Singlet	T Cell Terminal Effector CD8+	ALS	Early	CAENQAGTALIF_CASSLTASTNEKLFF	335	Hyperexpanded (100 < X <= 1000)
CTTAACTTCCACGTTC-1_6	P2	5383	1979	1.78339	32.8999	Singlet	T Cell Effector Memory CD4+	ALS	Early	CAAVTGGGNKLTF_CASSSGAEGETQYF	1	Single (0 < X <= 1)
CTTAACTTCTAACTTC-1_6	P2	4014	1743	1.76881	30.0448	Singlet	T Cell Naïve CD4+	ALS	Early	CAESIRNQGGKLIF_CASSASGTGNNEQFF	1	Single (0 < X <= 1)
CTTACCGAGTTCGCAT-1_6	P2	4074	1879	1.2273	20.054	Singlet	T Cell Effector Memory CD8+	ALS	Early	CATGGSQGNLIF_CASSQDLWGEGPDTQYF	3	Small (1 < X <= 5)
CTTACCGCAAACGCGA-1_6	P2	4009	1914	2.17012	18.5333	Singlet	T Cell Effector Memory CD8+	ALS	Early	CAVSDPASNYQLIW_CASSPPGTSGTDTQYF	5	Small (1 < X <= 5)
CTTACCGCAAGACGTG-1_6	P2	3242	1386	1.72733	27.5447	Singlet	T Cell Effector Memory CD4+	ALS	Early	CAFMKLRGTGTASKLTF_CAWIKLGTGHNEQFF	1	Single (0 < X <= 1)
CTTACCGCACCTCGTT-1_6	P2	5391	1822	0.556483	40.512	Singlet	T Cell Central Memory CD4+	ALS	Early	CAGLNTDKLIF_CASSLGGYGYTF	1	Single (0 < X <= 1)
CTTACCGCACGTGAGA-1_6	P2	4568	2195	0.678634	17.6664	Singlet	Regulatory T cell	ALS	Early	CAVRQGYSTLTF_CASSQVATSARRSSTDTQYF	1	Single (0 < X <= 1)
CTTACCGCAGCTGCTG-1_6	P2	5538	1961	1.95016	36.6739	Singlet	T Cell Central Memory CD8+	ALS	Early	CAATPTSGAGSYQLTF_CASSWSPEYEQYF	1	Single (0 < X <= 1)
CTTACCGCAGTGAGTG-1_6	P2	1735	837	1.44092	32.1614	Singlet	T Cell Naïve CD4+	ALS	Early	CALSDTNNNDMRF_CASSPETIPAHGYTF	1	Single (0 < X <= 1)
CTTACCGGTCGCATCG-1_6	P2	4216	1870	1.96869	23.2448	Singlet	T Cell Effector Memory CD8+	ALS	Early	CAVRGAGSYQLTF_CSAHDSNRGAANYGYTF	2	Small (1 < X <= 5)
CTTACCGGTCGCGTGT-1_6	P2	2805	1157	1.03387	40.2496	Singlet	T Cell Naïve CD4+	ALS	Early	CLVGDRNNNDMRF_CSARGLAAPYNEQFF	1	Single (0 < X <= 1)
CTTACCGTCCCAGGTG-1_6	P2	6415	1968	2.1668	42.6345	Singlet	T Cell Naïve CD8+	ALS	Early	CAAGFTGGGNKLTF_CASGPTGAVQETQYF	1	Single (0 < X <= 1)
CTTACCGTCCTCCTAG-1_6	P2	5254	2346	0.932623	21.7168	Singlet	T Cell Effector Memory CD8+	ALS	Early	CAERSAYSGAGSYQLTF_CASSPSHNEQFF	1	Single (0 < X <= 1)
CTTAGGAAGGATGGAA-1_6	P2	4277	1978	1.82371	21.3467	Singlet	T Cell Effector Memory CD4+	ALS	Early	CAETSSGGSYIPTF_CASSDLSGDTQYF	4	Small (1 < X <= 5)
CTTAGGAAGGCAATTA-1_6	P2	3801	1833	1.21021	19.2055	Singlet	Regulatory T cell	ALS	Early	CAVPSGGSYIPTF_CASSLPSGPKGDTQYF	1	Single (0 < X <= 1)
CTTAGGAAGGGTTTCT-1_6	P2	4383	1766	1.50582	33.9493	Singlet	T Cell Naïve CD4+	ALS	Early	CAVEFDQKVTF_CASSSKSSYEQYF	1	Single (0 < X <= 1)
CTTAGGACAATCGAAA-1_6	P2	4811	1955	0.914571	33.0493	Singlet	T Cell Naïve CD4+	ALS	Early	CAMREVKTGGFKTIF_CASSRTSGNRYNEQFF	1	Single (0 < X <= 1)
CTTAGGACACTTACGA-1_6	P2	5711	2115	1.34828	33.6368	Singlet	MAIT Cells	ALS	Early	CAASPFGNEKLTF_CASSPRESSTDTQYF	1	Single (0 < X <= 1)
CTTAGGAGTACCGCTG-1_6	P2	4100	1724	1.04878	30.0488	Singlet	T Cell Effector Memory CD8+	ALS	Early	CAEINPTGNQFYF_CSGVRGYEQYF	1	Single (0 < X <= 1)
CTTAGGAGTCCCTACT-1_6	P2	4367	1940	1.46554	24.5706	Singlet	T Cell Central Memory CD4+	ALS	Early	CATVSGGSNYKLTF_CASSGGFRDGQETQYF	1	Single (0 < X <= 1)
CTTAGGAGTCTTCAAG-1_6	P2	4075	1788	2.11043	28.319	Singlet	T Cell Effector Memory CD4+	ALS	Early	CAASKSYNTDKLIF_CASSSASGRVGNEQFF	1	Single (0 < X <= 1)
CTTAGGATCCGTCAAA-1_6	P2	3342	1694	2.00479	21.7235	Singlet	T Cell Effector Memory CD8+	ALS	Early	CAVRPPTLPVNDYKLSF_CASSSPTSGRGPSTDTQYF	1	Single (0 < X <= 1)
CTTAGGATCTTCTGGC-1_6	P2	3991	1709	1.00226	33.1746	Singlet	T Cell Effector Memory CD4+	ALS	Early	CAFISRSGSARQLTF_CASSLERQARNTIYF	1	Single (0 < X <= 1)
CTTCTCTCAACACCCG-1_6	P2	5803	1884	1.36136	36.5328	Singlet	T Cell Naïve CD4+	ALS	Early	CAYIANTNAGKSTF_CASSLVFLGQGAGEQFF	1	Single (0 < X <= 1)
CTTCTCTCAATGACCT-1_6	P2	4826	1981	1.65769	26.4816	Singlet	T Cell Naïve CD4+	ALS	Early	CAVRWWSGNTPLVF_CASSLFAGQGATGELFF	1	Single (0 < X <= 1)
CTTCTCTCACTACAGT-1_6	P2	7833	2734	1.81284	31.5077	Singlet	T Cell Naïve CD8+	ALS	Early	CAVRDDYKLSF_CSATSTSGGTYEQYF	1	Single (0 < X <= 1)
CTTCTCTCATATACCG-1_6	P2	3323	1779	0.812519	13.241	Singlet	Regulatory T cell	ALS	Early	CIVRSGPGTASKLTF_CASSPSRGDTQYF	1	Single (0 < X <= 1)
CTTCTCTCATGGTCTA-1_6	P2	8254	3079	0.823843	21.1655	Singlet	T Cell Central Memory CD4+	ALS	Early	CAARNTGNQFYF_CASSLGGTPGGKLFF	1	Single (0 < X <= 1)
CTTCTCTGTCGAGATG-1_6	P2	7314	2478	1.62702	32.3626	Singlet	T Cell Central Memory CD4+	ALS	Early	CAVSTLYGNKLVF_CAWSLGLAGGRTQYF	1	Single (0 < X <= 1)
CTTCTCTGTGGCTCCA-1_6	P2	4885	1900	1.88332	31.8526	Singlet	T Cell Naïve CD4+	ALS	Early	CAEKGSGNTPLVF_CAISAKSSGGDEQFF	1	Single (0 < X <= 1)
CTTCTCTGTGTCCTCT-1_6	P2	4916	2073	1.99349	22.8438	Singlet	T Cell Effector Memory CD8+	ALS	Early	CAVSAAGGSNYKLTF_CASSGTSETWHTDTQYF	9	Medium (5 < X <= 20)
CTTCTCTTCAATCACG-1_6	P2	4747	2228	0.800506	15.5045	Singlet	T Cell Terminal Effector CD8+	ALS	Early	CAGPRKDFGNEKLTF_CASSPTSGRINEQFF	11	Medium (5 < X <= 20)
CTTCTCTTCCTGCCAT-1_6	P2	4552	2086	1.27417	21.3093	Singlet	T Cell Terminal Effector CD8+	ALS	Early	CAENQAGTALIF_CASSLTASTNEKLFF	335	Hyperexpanded (100 < X <= 1000)
CTTCTCTTCGGCTTGG-1_6	P2	4336	1802	1.49908	28.7592	Singlet	T Cell Naïve CD4+	ALS	Early	CALPYSGAGSYQLTF_CASSLNTGELFF	1	Single (0 < X <= 1)
CTTGGCTAGCTAGTTC-1_6	P2	4863	2194	1.89184	24.635	Singlet	MAIT Cells	ALS	Early	CAVMDSSYKLIF_CASSDSSGSYNEQFF	2	Small (1 < X <= 5)
CTTGGCTAGCTCCCAG-1_6	P2	4357	1893	1.26234	26.0959	Singlet	T Cell Terminal Effector CD8+	ALS	Early	CVVNGDTGRRALTF_CASSLSGSYNEQFF	2	Small (1 < X <= 5)
CTTGGCTCACCAGATT-1_6	P2	4481	2048	2.07543	24.7936	Singlet	T Cell Effector Memory CD8+	ALS	Early	CAVRRDDKIIF_CASSRTIRDDEKLFF	1	Single (0 < X <= 1)
CTTGGCTCATAGAAAC-1_6	P2	5127	2472	1.30681	15.7792	Singlet	T Cell Central Memory CD4+	ALS	Early	CATPGRFTSGTYKYIF_CASSRLAGGLDTQYF	1	Single (0 < X <= 1)
CTTGGCTCATGCAATC-1_6	P2	4803	2317	1.31168	17.4474	Singlet	T Cell Non-Vd2 gd	ALS	Early	CIVRVWDTPLVF_CASSTQLGAPTAYEQYF	21	Large (20 < X <= 100)
CTTGGCTGTAGAGTGC-1_6	P2	7089	2284	1.25547	35.0825	Singlet	T Cell Central Memory CD4+	ALS	Early	CALSFHSGAGSYQLTF_CASSTDRMETQYF	1	Single (0 < X <= 1)
CTTGGCTGTTCGAATC-1_6	P2	5524	2002	1.48443	35.8074	Singlet	T Cell Central Memory CD4+	ALS	Early	CAVQATGGFKTIF_CASSRKEDTQYF	1	Single (0 < X <= 1)
CTTGGCTTCATGTGGT-1_6	P2	5681	2215	1.32019	31.5613	Singlet	T Cell Central Memory CD4+	ALS	Early	CAVNLHTSRLTF_CASSHGSGASTDTQYF	1	Single (0 < X <= 1)
CTTGGCTTCTGCTTGC-1_6	P2	4423	2033	1.83134	24.0109	Singlet	T Cell Effector Memory CD8+	ALS	Early	CALPGHGGSQGNLIF_CASIEQAGGYSYEQYF	1	Single (0 < X <= 1)
CTTTGCGAGGGATCTG-1_6	P2	4165	1541	0.720288	37.623	Singlet	T Cell Central Memory CD4+	ALS	Early	CAVEADYKLSF_CASSLGQTDYGYTF	1	Single (0 < X <= 1)
CTTTGCGAGTGATCGG-1_6	P2	2756	1440	0.943396	24.8186	Singlet	T Cell Effector Memory CD8+	ALS	Early	CATALFSDGQKLLF_CATSDRTINEQFF	3	Small (1 < X <= 5)
CTTTGCGAGTGGAGAA-1_6	P2	4307	2012	1.64848	19.7121	Singlet	T Cell Terminal Effector CD8+	ALS	Early	CIVRVWDTPLVF_CASSTQLGAPTAYEQYF	21	Large (20 < X <= 100)
CTTTGCGCAGCTATTG-1_6	P2	6728	2287	1.20392	34.1409	Singlet	T Cell Central Memory CD4+	ALS	Early	CAEGLSGGYQKVTF_CASSSAKGLAGVYF	1	Single (0 < X <= 1)
CTTTGCGCAGCTGCTG-1_6	P2	3562	1500	2.77934	29.3936	Singlet	T Cell Central Memory CD4+	ALS	Early	CAVWAQGGSEKLVF_CASRDRDGANVLTF	2	Small (1 < X <= 5)
CTTTGCGCATGAAGTA-1_6	P2	4389	1897	1.45819	29.0499	Singlet	MAIT Cells	ALS	Early	CLVGGGFSGSARQLTF_CASSEKGLARDTQYF	1	Single (0 < X <= 1)
CTTTGCGCATGTCCTC-1_6	P2	4464	1784	0.963262	30.7572	Singlet	T Cell Effector Memory CD8+	ALS	Early	CAARLTGNQFYF_CATTGGEYNEQFF	6	Medium (5 < X <= 20)
CTTTGCGGTGGCGAAT-1_6	P2	5790	2112	0.74266	34.6287	Singlet	T Cell Central Memory CD4+	ALS	Early	CAAESGTYKYIF_CASSESHSYEQYF	1	Single (0 < X <= 1)
CTTTGCGGTGGTACAG-1_6	P2	4029	1763	2.2338	23.8769	Singlet	T Cell Effector Memory CD8+	ALS	Early	CVVSAGPGTYKYIF_CASSQDPGEESTDTQYF	246	Hyperexpanded (100 < X <= 1000)
CTTTGCGGTTCATGGT-1_6	P2	5412	1994	1.34885	32.3725	Singlet	T Cell Central Memory CD4+	ALS	Early	CAVNPKVGNFNKFYF_CASVLTSSGANVLTF	1	Single (0 < X <= 1)
CTTTGCGGTTGGACCC-1_6	P2	4466	1711	1.03	31.5719	Singlet	T Cell Effector Memory CD8+	ALS	Early	CAASVGGGSEKLVF_CASSLSSVGGGETQYF	1	Single (0 < X <= 1)
CTTTGCGGTTTGACTG-1_6	P2	3823	1519	2.19723	37.2221	Singlet	T Cell Central Memory CD4+	ALS	Early	CAENSRSGGSNYKLTF_CASSLSGVLGANVLTF	1	Single (0 < X <= 1)
GAAACTCAGCGTTCCG-1_6	P2	6117	2211	1.1934	31.6658	Singlet	T Cell Central Memory CD4+	ALS	Early	CATDARGSSNTGKLIF_CARHPGRTGNANYGYTF	1	Single (0 < X <= 1)
GAAACTCAGGGCTCTC-1_6	P2	6700	2669	1.08955	28.3284	Singlet	T Cell Naïve CD4+	ALS	Early	CAVTNTNAGKSTF_CSAYRTSTDTQYF	1	Single (0 < X <= 1)
GAAACTCCAACTGCTA-1_6	P2	4945	2137	1.53691	26.5116	Singlet	T Cell Central Memory CD4+	ALS	Early	CAVSRNSGYSTLTF_CASSYSSTENSPLHF	1	Single (0 < X <= 1)
GAAACTCCATATACGC-1_6	P2	3876	1760	1.03199	23.065	Singlet	T Cell Effector Memory CD8+	ALS	Early	CAMRGDNAGNMLTF_CASSYRGRSTEAFF	2	Small (1 < X <= 5)
GAAACTCCATTCACTT-1_6	P2	5670	2103	0.970018	36.0847	Singlet	T Cell Naïve CD4+	ALS	Early	CAVGVSGGYNKLIF_CASQPKYITGIVRGAEETQYF	1	Single (0 < X <= 1)
GAAACTCTCCTGTACC-1_6	P2	4224	2188	1.37311	17.59	Singlet	T Cell Terminal Effector CD8+	ALS	Early	CALPYNNNDMRF_CASSLTASGVDEQFF	1	Single (0 < X <= 1)
GAAATGAAGCGTCAAG-1_6	P2	4887	1797	1.43237	33.804	Singlet	T Cell Central Memory CD4+	ALS	Early	CALLNTGGFKTIF_CASSFSSLQGVVGELFF	1	Single (0 < X <= 1)
GAAATGATCACCACCT-1_6	P2	7601	2891	0.973556	29.6935	Singlet	T Cell Central Memory CD4+	ALS	Early	CAVSDVGNQFYF_CASSRERREQYF	1	Single (0 < X <= 1)
GAAATGATCGTACGGC-1_6	P2	5080	1870	0.885827	37.815	Singlet	T Cell Central Memory CD4+	ALS	Early	CAMREFLSGGYNKLIF_CASSLTRAGFTDTQYF	1	Single (0 < X <= 1)
GAAATGATCTTTAGGG-1_6	P2	6024	2618	1.79283	17.6627	Singlet	T Cell Non-Vd2 gd	ALS	Early	CAVDTGGFKTIF_CATSRGPGQGNEQYF	64	Large (20 < X <= 100)
GAACATCAGATCACGG-1_6	P2	5256	1965	0.437595	33.6568	Singlet	T Cell Naïve CD4+	ALS	Early	CAYRSINFGNEKLTF_CASSPRTSGSASTDTQYF	1	Single (0 < X <= 1)
GAACATCAGTTAGCGG-1_6	P2	4238	1811	0.401133	30.5805	Singlet	T Cell Central Memory CD4+	ALS	Early	CAVGANRNDYKLSF_CASSVALAQTQYF	1	Single (0 < X <= 1)
GAACATCCACTTGGAT-1_6	P2	5025	2138	1.73134	24.0597	Singlet	T Cell Effector Memory CD8+	ALS	Early	CAENQAGTALIF_CASSLTASTNEKLFF	335	Hyperexpanded (100 < X <= 1000)
GAACATCCATTACCTT-1_6	P2	5450	1957	1.76147	36	Singlet	T Cell Naïve CD8+	ALS	Early	CAVRDEGFGNVLHC_CATSFGTEGYEQYF	1	Single (0 < X <= 1)
GAACATCGTATTCGTG-1_6	P2	5795	2098	1.62209	32.9594	Singlet	T Cell Central Memory CD4+	ALS	Early	CAMNSGGYQKVTF_CSVEKTVGNEQFF	1	Single (0 < X <= 1)
GAACATCGTCAACTGT-1_6	P2	4968	2045	1.26812	31.0386	Singlet	T Cell Naïve CD4+	ALS	Early	CGADIRPGRKAAGNKLTF_CASSYRGTGELFF	1	Single (0 < X <= 1)
GAACATCGTGTTTGTG-1_6	P2	2434	840	0.164339	47.4938	Singlet	T Cell Naïve CD4+	ALS	Early	CVVCSTGANNLFF_CASSYKVSGANVLTF	1	Single (0 < X <= 1)
GAACATCTCTATCGCC-1_6	P2	6711	2536	0.998361	28.6992	Singlet	T Cell Central Memory CD4+	ALS	Early	CAASGLRSNNARLMF_CASSVGGSGANVLTF	1	Single (0 < X <= 1)
GAACATCTCTGGAGCC-1_6	P2	5240	1868	0.954198	38.1489	Singlet	T Cell Central Memory CD4+	ALS	Early	CAVSSKKSSGDKLTF_CASSASGAHNEQFF	1	Single (0 < X <= 1)
GAACATCTCTGTCCGT-1_6	P2	4468	1904	1.81289	22.8066	Singlet	T Cell Effector Memory CD4+	ALS	Early	CAARQGAQKLVF_CASTLAGGSTDTQYF	1	Single (0 < X <= 1)
GAACATCTCTTGCATT-1_6	P2	4808	2039	1.76789	21.381	Singlet	T Cell Terminal Effector CD8+	ALS	Early	CAENQAGTALIF_CASSLTASTNEKLFF	335	Hyperexpanded (100 < X <= 1000)
GAACCTAAGGCACATG-1_6	P2	4691	1937	0.916649	29.9723	Singlet	T Cell Central Memory CD4+	ALS	Early	CVVSEMNRDDKIIF_CASSPGAEGEQYF	1	Single (0 < X <= 1)
GAACCTAAGGCAGGTT-1_6	P2	4492	2039	2.04809	23.1077	Singlet	T Cell Effector Memory CD8+	ALS	Early	CAVAGLPSVNNNDMRF_CASSLDRRDYEQYF	2	Small (1 < X <= 5)
GAACCTACAATGGTCT-1_6	P2	5222	2288	2.56607	23.0563	Singlet	T Cell Central Memory CD4+	ALS	Early	CAVSENDYKLSF_CASSRTGTANSPLHF	2	Small (1 < X <= 5)
GAACCTAGTAGCTCCG-1_6	P2	3514	1471	1.08139	33.9215	Singlet	T Cell Central Memory CD4+	ALS	Early	CAASGYALNF_CSARGTGGFMYEQFF	2	Small (1 < X <= 5)
GAACCTAGTCTCTTAT-1_6	P2	4387	2051	1.82357	24.4586	Singlet	T Cell Central Memory CD4+	ALS	Early	CALSGRDDKIIF_CASSLRIHSSYNEQFF	1	Single (0 < X <= 1)
GAACCTAGTGGCCCTA-1_6	P2	4998	2068	1.08043	29.0916	Singlet	T Cell Effector Memory CD8+	ALS	Early	CAALGAGSYQLTF_CASTLVSYNEQFF	2	Small (1 < X <= 5)
GAACCTATCAGAGGTG-1_6	P2	4421	1958	2.73694	23.8634	Singlet	Regulatory T cell	ALS	Early	CALDSGGYQKVTF_CASSVGDRETQYF	1	Single (0 < X <= 1)
GAACCTATCGTCCAGG-1_6	P2	5335	2005	2.04311	31.3027	Singlet	T Cell Effector Memory CD4+	ALS	Early	CAENKGSGNTGKLIF_CASTVRQGNTEAFF	1	Single (0 < X <= 1)
GAACCTATCTCGCTTG-1_6	P2	4978	2303	2.02893	20.8116	Singlet	T Cell Effector Memory CD8+	ALS	Early	CVVSAGPGTYKYIF_CASSQDPGEESTDTQYF	246	Hyperexpanded (100 < X <= 1000)
GAACGGACACGGTAAG-1_6	P2	3820	1510	0.811518	36.0733	Singlet	T Cell Naïve CD4+	ALS	Early	CAMSLNYGGSQGNLIF_CASTPGTTGANVLTF	1	Single (0 < X <= 1)
GAACGGACAGCCAGAA-1_6	P2	3546	1441	1.09983	34.3768	Singlet	T Cell Naïve CD4+	ALS	Early	CAASNYDGQKLLF_CASSYGGAGFYGYTF	1	Single (0 < X <= 1)
GAACGGAGTAATCACC-1_6	P2	3860	1673	1.73575	30.0777	Singlet	T Cell Central Memory CD4+	ALS	Early	CAGGFGNEKLTF_CASSPNYGYTF	1	Single (0 < X <= 1)
GAACGGAGTCCAAGTT-1_6	P2	4339	1921	1.52109	27.8866	Singlet	T Cell Central Memory CD4+	ALS	Early	CAALPRGYSTLTF_CATSDLQGEGQETQYF	1	Single (0 < X <= 1)
GAACGGATCACTCTTA-1_6	P2	5362	2129	2.03282	29.1309	Singlet	T Cell Central Memory CD4+	ALS	Early	CAENEGQAGTALIF_CASSSPRATTDTQYF	1	Single (0 < X <= 1)
GAAGCAGAGAATAGGG-1_6	P2	5518	2130	1.41356	28.0174	Singlet	T Cell Central Memory CD4+	ALS	Early	CAASMQGNTPLVF_CASSLPQGNEQYF	1	Single (0 < X <= 1)
GAAGCAGAGAGGGATA-1_6	P2	5368	2261	0.968703	27.9434	Singlet	T Cell Central Memory CD4+	ALS	Early	CAVLIRTGGFKTIF_CASSLKNLAKNIQYF	1	Single (0 < X <= 1)
GAAGCAGAGCGTCTAT-1_6	P2	1639	909	1.52532	20.3783	Singlet	T Cell Terminal Effector CD8+	ALS	Early	CAENQAGTALIF_CASSLTASTNEKLFF	335	Hyperexpanded (100 < X <= 1000)
GAAGCAGAGTACATGA-1_6	P2	5789	2173	1.01917	31.629	Singlet	T Cell Naïve CD8+	ALS	Early	CAMREENTNAGKSTF_CASSPPGVGEKLFF	1	Single (0 < X <= 1)
GAAGCAGCAGTCACTA-1_6	P2	3840	2008	2.29167	16.901	Singlet	T Cell Terminal Effector CD8+	ALS	Early	CVVSAGPGTYKYIF_CASSQDPGEESTDTQYF	246	Hyperexpanded (100 < X <= 1000)
GAAGCAGGTATGGTTC-1_6	P2	4392	1987	3.32423	25.0228	Singlet	T Cell Effector Memory CD4+	ALS	Early	CAANRGSQGNLIF_CASSYRDNQPQHF	1	Single (0 < X <= 1)
GAAGCAGTCAGTTAGC-1_6	P2	4715	2073	0.869565	29.5228	Singlet	T Cell Central Memory CD4+	ALS	Early	CAARAGSNDYKLSF_CASSGSPNYGYTF	1	Single (0 < X <= 1)
GAAGCAGTCTTTAGTC-1_6	P2	6345	2661	1.513	22.3168	Singlet	T Cell Terminal Effector CD8+	ALS	Early	CAVGGTGNQFYF_CASSFGTGTYEQYF	11	Medium (5 < X <= 20)
GAATAAGAGACAAGCC-1_6	P2	8036	2678	1.34395	36.212	Singlet	T Cell Central Memory CD4+	ALS	Early	CAARGTGGFKTIF_CASSPPRRTNTGELFF	1	Single (0 < X <= 1)
GAATAAGAGACCGGAT-1_6	P2	4929	1961	2.15054	31.5277	Singlet	T Cell Effector Memory CD4+	ALS	Early	CLVDNYGQNFVF_CSVEVGAGGAGNYGYTF	1	Single (0 < X <= 1)
GAATAAGCAGAAGCAC-1_6	P2	5818	2255	3.38604	28.0681	Singlet	T Cell Effector Memory CD8+	ALS	Early	CAMRGYNQGGKLIF_CASSSPTPRRYEQYF	1	Single (0 < X <= 1)
GAATAAGCATCGATTG-1_6	P2	6002	2431	2.06598	28.4072	Singlet	T Cell Central Memory CD4+	ALS	Early	CAMRELNTGNQFYF_CSVRSGSSYEQYF	1	Single (0 < X <= 1)
GAATAAGGTCCAGTGC-1_6	P2	3802	1787	0.841662	21.0153	Singlet	T Cell Terminal Effector CD8+	ALS	Early	CAVRPGNQFYF_CASSQVHTDTQYF	6	Medium (5 < X <= 20)
GAATAAGGTCCGTCAG-1_6	P2	5402	2107	1.44391	30.0259	Singlet	T Cell Central Memory CD4+	ALS	Early	CAVGGKLIF_CASSPSGSRYEQYF	1	Single (0 < X <= 1)
GAATGAAAGCGATCCC-1_6	P2	3832	1573	0.861169	36.8215	Singlet	T Cell Naïve CD4+	ALS	Early	CAVAAGTASKLTF_CASSRDSNQPQHF	1	Single (0 < X <= 1)
GAATGAAAGCGTCTAT-1_6	P2	3084	1192	0.713359	39.9481	Singlet	T Cell Naïve CD4+	ALS	Early	CAVVRSTASKLTF_CASSIGTANTEAFF	1	Single (0 < X <= 1)
GAATGAAAGCGTGAAC-1_6	P2	3970	1637	0.654912	30.1511	Singlet	Regulatory T cell	ALS	Early	CIVHNAGNMLTF_CSASHAGPRDEQYF	1	Single (0 < X <= 1)
GAATGAAAGGACAGAA-1_6	P2	5615	2040	0.783615	34.9955	Singlet	T Cell Naïve CD4+	ALS	Early	CAVSEGNQGGKLIF_CATSDPGTAGDEQYF	1	Single (0 < X <= 1)
GAATGAACAAACAACA-1_6	P2	6143	2232	1.80693	30.49	Singlet	T Cell Central Memory CD8+	ALS	Early	CAMREGYTGRRALTF_CASSTGTTNTGELFF	2	Small (1 < X <= 5)
GAATGAACAGTAAGCG-1_6	P2	7252	2601	1.99945	30.1158	Singlet	T Cell Central Memory CD4+	ALS	Early	CAYRRGGYGGATNKLIF_CASTKISNTEAFF	1	Single (0 < X <= 1)
GAATGAATCGATAGAA-1_6	P2	4066	1537	0.860797	35.8337	Singlet	T Cell Naïve CD4+	ALS	Early	CAERRTSYGKLTF_CASGEGDRGNQPQHF	1	Single (0 < X <= 1)
GACACGCCAAACTGCT-1_6	P2	4678	1952	1.0047	30.8893	Singlet	T Cell Naïve CD4+	ALS	Early	CAASAGAGGTSYGKLTF_CASSLTVNQPQHF	1	Single (0 < X <= 1)
GACACGCCAGTAAGAT-1_6	P2	5396	2294	1.11193	27.5574	Singlet	T Cell Central Memory CD8+	ALS	Early	CALSLDGNDYKLSF_CATSGGSSYNEQFF	1	Single (0 < X <= 1)
GACACGCGTCATGCCG-1_6	P2	3787	1557	1.68999	34.9617	Singlet	T Cell Naïve CD4+	ALS	Early	CAVSYNNNDMRF_CASSLQDSGNTIYF	1	Single (0 < X <= 1)
GACACGCGTCTAGGTT-1_6	P2	3444	1382	1.0453	39.6632	Singlet	T Cell Naïve CD4+	ALS	Early	CIVVYGNKLVF_CASSQPGQDSGANVLTF	1	Single (0 < X <= 1)
GACACGCGTTTGACAC-1_6	P2	4177	2055	1.00551	16.9021	Singlet	T Cell Terminal Effector CD8+	ALS	Early	CAVPPYSGGGADGLTF_CASSLLYRPYNEQFF	8	Medium (5 < X <= 20)
GACACGCTCACCATAG-1_6	P2	4090	1953	0.855746	15.0611	Singlet	T Cell Terminal Effector CD8+	ALS	Early	CAVNEISSGSARQLTF_CASSRDRGDEQYF	22	Large (20 < X <= 100)
GACACGCTCATGTGGT-1_6	P2	3307	1332	1.0886	35.6819	Singlet	Regulatory T cell	ALS	Early	CAVNSGGYQKVTF_CSASGETDTQYF	1	Single (0 < X <= 1)
GACACGCTCGACGGAA-1_6	P2	2807	1370	1.56751	22.2301	Singlet	T Cell Terminal Effector CD8+	ALS	Early	CAENQAGTALIF_CASSLTASTNEKLFF	335	Hyperexpanded (100 < X <= 1000)
GACAGAGAGCTACCGC-1_6	P2	4684	2019	1.83604	29.2912	Singlet	T Cell Central Memory CD4+	ALS	Early	CAASKNSGGYQKVTF_CASSLTGISFGTQYF	1	Single (0 < X <= 1)
GACAGAGCAATAGCGG-1_6	P2	6799	2582	1.83851	31.3428	Singlet	T Cell Central Memory CD4+	ALS	Early	CAASFPGTALIF_CAIGPDTTYGYTF	1	Single (0 < X <= 1)
GACAGAGCACAGCGTC-1_6	P2	2964	1456	1.45074	24.8313	Singlet	T Cell Effector Memory CD8+	ALS	Early	CAASGNYGQNFVF_CASSMPGLLNNEQFF	3	Small (1 < X <= 5)
GACAGAGCACGAAGCA-1_6	P2	3590	1612	1.28134	28.8579	Singlet	T Cell Central Memory CD4+	ALS	Early	CAAPFGAGNMLTF_CASDRGSTGGTEAFF	1	Single (0 < X <= 1)
GACAGAGCACGACTCG-1_6	P2	4322	1876	1.04118	31.5363	Singlet	MAIT Cells	ALS	Early	CATGAIGGFKTIF_CASSQVLGGRDQESQYF	5	Small (1 < X <= 5)
GACAGAGCATGGTTGT-1_6	P2	4634	1910	0.733707	33.9448	Singlet	T Cell Central Memory CD4+	ALS	Early	CVVSVWAGTASKLTF_CASSSGGAAATQFF	1	Single (0 < X <= 1)
GACCAATAGTCAAGCG-1_6	P2	3659	1704	1.63979	28.2318	Singlet	T Cell Effector Memory CD4+	ALS	Early	CALSSTKTSYDKVIF_CSARDDDRGTQYF	1	Single (0 < X <= 1)
GACCAATCAAGTACCT-1_6	P2	6052	2139	1.35492	33.5757	Singlet	T Cell Central Memory CD4+	ALS	Early	CAEIPSIFGGYNKLIF_CASNIGQGGTGELFF	1	Single (0 < X <= 1)
GACCAATCACATCCAA-1_6	P2	5478	2221	2.99379	26.506	Singlet	T Cell Effector Memory CD8+	ALS	Early	CVVSAGPGTYKYIF_CASSQDPGEESTDTQYF	246	Hyperexpanded (100 < X <= 1000)
GACCAATCACGGTTTA-1_6	P2	8861	2947	1.45582	32.1408	Singlet	T Cell Naïve CD4+	ALS	Early	CATDSGGSYIPTF_CSARTGGPYEQYF	1	Single (0 < X <= 1)
GACCAATCATGATCCA-1_6	P2	5816	2426	1.34113	17.0048	Singlet	T Cell Terminal Effector CD8+	ALS	Early	CAENQAGTALIF_CASSLTASTNEKLFF	335	Hyperexpanded (100 < X <= 1000)
GACCAATGTCCCTACT-1_6	P2	4547	2002	1.64944	22.2344	Singlet	T Cell Central Memory CD4+	ALS	Early	CVVNIRASKIIF_CASSQAIGTEAFF	1	Single (0 < X <= 1)
GACCAATTCTTAGAGC-1_6	P2	4470	1579	0.671141	38.1879	Singlet	T Cell Central Memory CD4+	ALS	Early	CAASPRRLYF_CASSTGTSGTNEQFF	1	Single (0 < X <= 1)
GACCAATTCTTAGCCC-1_6	P2	3439	1593	2.2681	28.3513	Singlet	T Cell Terminal Effector CD8+	ALS	Early	CVVSAGPGTYKYIF_CASSQDPGEESTDTQYF	246	Hyperexpanded (100 < X <= 1000)
GACCTGGAGTACTTGC-1_6	P2	5463	2171	1.73897	27.4025	Singlet	T Cell Central Memory CD4+	ALS	Early	CAVARGGADGLTF_CASIRGTSTDTQYF	1	Single (0 < X <= 1)
GACCTGGAGTCGATAA-1_6	P2	4048	1815	1.18577	22.6038	Singlet	T Cell Effector Memory CD8+	ALS	Early	CAVQSANQAGTALIF_CASSLDKSASPLHF	3	Small (1 < X <= 5)
GACCTGGAGTGCAAGC-1_6	P2	2842	1522	2.25194	18.0507	Singlet	T Cell Effector Memory CD4+	ALS	Early	CVVSESNNNDMRF_CASSRWPGGAREKLFF	1	Single (0 < X <= 1)
GACCTGGAGTGCGTGA-1_6	P2	4044	1568	0.964392	33.7537	Singlet	T Cell Central Memory CD4+	ALS	Early	CAVSPANYGGATNKLIF_CASSGRADTQYF	1	Single (0 < X <= 1)
GACCTGGAGTTATCGC-1_6	P2	5022	2276	1.33413	17.9211	Singlet	T Cell Terminal Effector CD8+	ALS	Early	CAENQAGTALIF_CASSLTASTNEKLFF	335	Hyperexpanded (100 < X <= 1000)
GACCTGGCAATTCCTT-1_6	P2	4216	1904	1.68406	22.5569	Singlet	T Cell Effector Memory CD8+	ALS	Early	CAGPKGGSNYKLTF_CASSSQKGRTF	1	Single (0 < X <= 1)
GACCTGGCACTAAGTC-1_6	P2	5070	2223	2.28797	16.3116	Singlet	T Cell Terminal Effector CD8+	ALS	Early	CIVRVWDTPLVF_CASSTQLGAPTAYEQYF	21	Large (20 < X <= 100)
GACCTGGCACTTCTGC-1_6	P2	6338	2287	0.962449	28.5263	Singlet	T Cell Naïve CD4+	ALS	Early	CAGVGWSDDKIIF_CASSYSWGKLGADTQYF	1	Single (0 < X <= 1)
GACCTGGCAGCTCCGA-1_6	P2	4532	2058	1.80936	19.1968	Singlet	T Cell Effector Memory CD8+	ALS	Early	CAVRDLGTGGSYIPTF_CSASSGATSGANVLTF	1	Single (0 < X <= 1)
GACCTGGCAGCTGCAC-1_6	P2	5480	2465	1.13139	19.708	Singlet	T Cell Central Memory CD4+	ALS	Early	CANPNQGGKLIF_CSATGLAGDYEQYF	1	Single (0 < X <= 1)
GACCTGGGTGAAGGCT-1_6	P2	3766	1840	1.16835	19.4371	Singlet	T Cell Terminal Effector CD8+	ALS	Early	CAENQAGTALIF_CASSLTASTNEKLFF	335	Hyperexpanded (100 < X <= 1000)
GACCTGGGTTCCGTCT-1_6	P2	3940	1957	0.659898	18.8071	Singlet	T Cell Effector Memory CD8+	ALS	Early	CAGAGQDTGTASKLTF_CASSLSLGGRNYNEQFF	27	Large (20 < X <= 100)
GACCTGGTCACCATAG-1_6	P2	4157	1967	0.938177	18.0419	Singlet	T Cell Effector Memory CD8+	ALS	Early	CAVCGGTGTASKLTF_CATSDSGAGVQSEQFF	2	Small (1 < X <= 5)
GACCTGGTCATCGCTC-1_6	P2	4448	1953	1.7536	25.6969	Singlet	T Cell Naïve CD4+	ALS	Early	CAEKASGYALNF_CASSYGGRNYGYTF	1	Single (0 < X <= 1)
GACCTGGTCCGCGTTT-1_6	P2	6357	2056	1.3843	40.6953	Singlet	T Cell Naïve CD8+	ALS	Early	CAVLLAGSARQLTF_CASSYGTNTEAFF	1	Single (0 < X <= 1)
GACGCGTAGAGGGATA-1_6	P2	4100	1681	2	30.5854	Singlet	T Cell Terminal Effector CD8+	ALS	Early	CVVSAGPGTYKYIF_CASSQDPGEESTDTQYF	246	Hyperexpanded (100 < X <= 1000)
GACGCGTAGCGTAGTG-1_6	P2	4038	1670	1.13918	29.3462	Singlet	T Cell Naïve CD4+	ALS	Early	CAPSGNTPLVF_CASSLILRNTGELFF	1	Single (0 < X <= 1)
GACGCGTAGGTGTGGT-1_6	P2	3367	1640	1.3959	20.493	Singlet	T Cell Effector Memory CD8+	ALS	Early	CALKVSGNTPLVF_CASGFSGDSNQPQHF	1	Single (0 < X <= 1)
GACGCGTCAATGGAAT-1_6	P2	3485	1300	1.14778	40.4591	Singlet	T Cell Naïve CD4+	ALS	Early	CALMDFQETSGSRLTF_CASSLGLPGRGIYEQYF	1	Single (0 < X <= 1)
GACGCGTCACCGATAT-1_6	P2	4459	1906	1.16618	27.7641	Singlet	T Cell Central Memory CD8+	ALS	Early	CAVRKVTQGGSEKLVF_CASSWDPNTEAFF	2	Small (1 < X <= 5)
GACGCGTTCTTCATGT-1_6	P2	4334	1922	1.24596	26.6497	Singlet	T Cell Terminal Effector CD8+	ALS	Early	CVVSAGPGTYKYIF_CASSQDPGEESTDTQYF	246	Hyperexpanded (100 < X <= 1000)
GACGCGTTCTTTACGT-1_6	P2	4633	1955	2.97863	26.7213	Singlet	T Cell Terminal Effector CD8+	ALS	Early	CALKGTGTYKYIF_CASTQGYNEQFF	1	Single (0 < X <= 1)
GACGGCTAGTGCGATG-1_6	P2	5449	2061	1.11947	32.1343	Singlet	T Cell Naïve CD4+	ALS	Early	CAENRRGATNKLIF_CASSYGRFPSGANVLTF	1	Single (0 < X <= 1)
GACGGCTCAATTGCTG-1_6	P2	3731	1445	1.17931	38.1935	Singlet	T Cell Naïve CD4+	ALS	Early	CAVDIDARDNARLMF_CASSRGLVTGELFF	1	Single (0 < X <= 1)
GACGGCTCACGCCAGT-1_6	P2	3122	1486	1.95388	27.034	Singlet	T Cell Effector Memory CD8+	ALS	Early	CASFTGGYGNKLVF_CASSPTDQPGGSYNEQFF	1	Single (0 < X <= 1)
GACGGCTCAGTTCATG-1_6	P2	11667	3707	1.79138	29.1849	Singlet	T Cell Central Memory CD4+	ALS	Early	CIVRANSGYSTLTF_CSAPGQGKNTEAFF	1	Single (0 < X <= 1)
GACGGCTCATCCAACA-1_6	P2	4896	1827	1.79739	34.3342	Singlet	T Cell Effector Memory CD4+	ALS	Early	CAASRRNAGNMLTF_CSARDPSAGNTGELFF	1	Single (0 < X <= 1)
GACGGCTGTAAGTAGT-1_6	P2	3858	1658	2.46242	28.5122	Singlet	T Cell Central Memory CD4+	ALS	Early	CGADNYGQNFVF_CASSLNLPTSGMGGWTDTQYF	1	Single (0 < X <= 1)
GACGGCTGTGTAATGA-1_6	P2	6301	2422	0.666561	31.8838	Singlet	T Cell Naïve CD4+	ALS	Early	CAASVRDNFNKFYF_CASSSTNGLYGYTF	1	Single (0 < X <= 1)
GACGGCTGTTACGCGC-1_6	P2	4214	1510	0.664452	39.701	Singlet	T Cell Central Memory CD4+	ALS	Early	CALRLSRGSTLGRLYF_CASRIQGEGGYTF	1	Single (0 < X <= 1)
GACGGCTTCCTATGTT-1_6	P2	3956	1622	1.01112	29.272	Singlet	T Cell Central Memory CD4+	ALS	Early	CAVAMNTGFQKLVF_CASSLDSSFNSPLHF	1	Single (0 < X <= 1)
GACGGCTTCGGCATCG-1_6	P2	4518	2084	1.35015	24.1921	Singlet	T Cell Central Memory CD4+	ALS	Early	CALSGGYNQGGKLIF_CASSLLPETVNYGYTF	1	Single (0 < X <= 1)
GACGTGCAGAAGGTTT-1_6	P2	4898	1799	1.08207	39.4038	Singlet	T Cell Central Memory CD4+	ALS	Early	CALSEKGNTPLVF_CSASGGEQYF	1	Single (0 < X <= 1)
GACGTGCAGACAGACC-1_6	P2	3709	1673	1.48288	24.6967	Singlet	T Cell Terminal Effector CD8+	ALS	Early	CAGHLFNQAGTALIF_CSVDEGRGPWETQYF	3	Small (1 < X <= 5)
GACGTGCAGAGTTGGC-1_6	P2	4405	1779	1.15778	36.118	Singlet	T Cell Naïve CD8+	ALS	Early	CLVGDMDSSASKIIF_CAWSGTGGAGTQYF	1	Single (0 < X <= 1)
GACGTGCCAGCTCCGA-1_6	P2	4425	1565	1.64972	40.6554	Singlet	T Cell Naïve CD4+	ALS	Early	CAMDTGRRALTF_CASSSDPSQVPFF	1	Single (0 < X <= 1)
GACGTGCTCAGCGACC-1_6	P2	4805	1936	0.874089	29.5109	Singlet	T Cell Central Memory CD4+	ALS	Early	CAYNPGVWTGGTSYGKLTF_CASSSGMILLEQYF	1	Single (0 < X <= 1)
GACGTGCTCCTCGCAT-1_6	P2	4748	2053	1.43218	27.8854	Singlet	T Cell Central Memory CD4+	ALS	Early	CALANQGGKLIF_CSAPGTSGKRDTQYF	1	Single (0 < X <= 1)
GACGTGCTCTACTATC-1_6	P2	5112	2520	1.19327	13.3998	Singlet	T Cell Non-Vd2 gd	ALS	Early	CAVGWGARLMF_CASSSGTQATNEKLFF	16	Medium (5 < X <= 20)
GACGTGCTCTTGACGA-1_6	P2	4611	1930	1.45305	29.82	Singlet	T Cell Central Memory CD4+	ALS	Early	CVVRRYSTLTF_CAISPGLAGDNEQFF	1	Single (0 < X <= 1)
GACGTTAAGGAGTCTG-1_6	P2	3601	1651	1.41627	23.8823	Singlet	T Cell Terminal Effector CD8+	ALS	Early	CAENQAGTALIF_CASSLTASTNEKLFF	335	Hyperexpanded (100 < X <= 1000)
GACGTTACACTCTGTC-1_6	P2	4643	2212	1.89533	18.6517	Singlet	T Cell Non-Vd2 gd	ALS	Early	CLVGDDAGGYNKLIF_CASSPYNEQFF	1	Single (0 < X <= 1)
GACGTTACAGCGTCCA-1_6	P2	3669	1530	1.71709	32.9518	Singlet	T Cell Naïve CD8+	ALS	Early	CAGAYNYGQNFVF_CASSLARGGTEAFF	1	Single (0 < X <= 1)
GACGTTACATACGCCG-1_6	P2	4496	1787	1.73488	32.9181	Singlet	T Cell Central Memory CD4+	ALS	Early	CAVSVTNAGKSTF_CSAMGGRSQETQYF	1	Single (0 < X <= 1)
GACGTTAGTCCTGCTT-1_6	P2	5230	2150	1.89293	31.3193	Singlet	T Cell Naïve CD8+	ALS	Early	CAVAYDRGSTLGRLYF_CASSRSTSGSSGELFF	1	Single (0 < X <= 1)
GACGTTAGTTCTGGTA-1_6	P2	5713	2217	1.68038	32.3123	Singlet	T Cell Central Memory CD4+	ALS	Early	CAENLNNAGNMLTF_CASSFRDRGGYGYTF	1	Single (0 < X <= 1)
GACGTTATCAGCATGT-1_6	P2	5966	2462	1.7935	25.2095	Singlet	T Cell Central Memory CD4+	ALS	Early	CALSIVGEGTALIF_CASSLIGVDEAFF	1	Single (0 < X <= 1)
GACGTTATCGGCTACG-1_6	P2	3934	1781	1.14387	21.9878	Singlet	T Cell Terminal Effector CD8+	ALS	Early	CAENQAGTALIF_CASSLTASTNEKLFF	335	Hyperexpanded (100 < X <= 1000)
GACTAACAGGGAACGG-1_6	P2	4259	1838	0.610472	30.6645	Singlet	T Cell Naïve CD4+	ALS	Early	CAASKEAGTALIF_CASGTGITEAFF	1	Single (0 < X <= 1)
GACTAACAGTTTAGGA-1_6	P2	4422	1504	1.42469	40.7056	Singlet	T Cell Naïve CD4+	ALS	Early	CAARGVSGAGSYQLTF_CASSLGAANTEAFF	1	Single (0 < X <= 1)
GACTAACCACAGACAG-1_6	P2	5135	1886	2.14216	32.3856	Singlet	T Cell Central Memory CD4+	ALS	Early	CAVSPFSGYSTLTF_CASRVQSNQPQHF	1	Single (0 < X <= 1)
GACTAACCAGCCAATT-1_6	P2	4677	2095	1.49669	25.2298	Singlet	T Cell Effector Memory CD4+	ALS	Early	CAASSNTGKLIF_CASSEQRGSYEQYF	1	Single (0 < X <= 1)
GACTAACCATATGCTG-1_6	P2	4383	1966	3.05727	23.0664	Singlet	T Cell Effector Memory CD8+	ALS	Early	CVVSAGPGTYKYIF_CASSQDPGEESTDTQYF	246	Hyperexpanded (100 < X <= 1000)
GACTAACGTCATACTG-1_6	P2	5949	2336	2.53824	30.2908	Singlet	T Cell Naïve CD8+	ALS	Early	CVVNPRGGNKLVF_CASSFAGGDSPLHF	1	Single (0 < X <= 1)
GACTAACGTTCCCGAG-1_6	P2	8860	3079	1.68172	29.4695	Singlet	T Cell Central Memory CD8+	ALS	Early	CAARTTRGSTLGRLYF_CATSENRGGETQYF	1	Single (0 < X <= 1)
GACTAACTCGTCCGTT-1_6	P2	5231	1992	0.669088	33.8559	Singlet	T Cell Central Memory CD4+	ALS	Early	CALSPAGNNRKLIW_CASSYSDYEQYF	1	Single (0 < X <= 1)
GACTAACTCTAACCGA-1_6	P2	5220	2105	0.785441	30.0192	Singlet	T Cell Naïve CD4+	ALS	Early	CAVGSSNTGKLIF_CSAREARVTPSGANVLTF	1	Single (0 < X <= 1)
GACTACAAGACCTAGG-1_6	P2	6244	2334	1.34529	31.0218	Singlet	T Cell Central Memory CD4+	ALS	Early	CAAKGSGGYQKVTF_CASSPAPAGGKNIQYF	1	Single (0 < X <= 1)
GACTACAAGCCGCCTA-1_6	P2	4890	2042	1.47239	25.7873	Singlet	T Cell Effector Memory CD8+	ALS	Early	CAVIGGNTPLVF_CSVDSTGVGEQFF	1	Single (0 < X <= 1)
GACTACAAGCTCCTTC-1_6	P2	4822	2246	1.72128	20.4479	Singlet	T Cell Non-Vd2 gd	ALS	Early	CIVRVWDTPLVF_CASSTQLGAPTAYEQYF	21	Large (20 < X <= 100)
GACTACAAGCTGCCCA-1_6	P2	3940	1777	2.00508	26.802	Singlet	T Cell Effector Memory CD8+	ALS	Early	CAYRIEGAQKLVF_CASSLSLAGDSLTGDNEQFF	1	Single (0 < X <= 1)
GACTACAAGTACATGA-1_6	P2	8175	2559	1.51682	34.3486	Singlet	T Cell Central Memory CD4+	ALS	Early	CALSAPNNAGNMLTF_CASSPGIGEGYTF	1	Single (0 < X <= 1)
GACTACAGTTGCGTTA-1_6	P2	4814	2133	1.55796	24.0548	Singlet	T Cell Effector Memory CD8+	ALS	Early	CAESVTPARLMF_CASRKTTGAEAFF	1	Single (0 < X <= 1)
GACTACATCGCATGGC-1_6	P2	4462	2045	1.54639	24.4957	Singlet	T Cell Effector Memory CD8+	ALS	Early	CVVLLNTGFQKLVF_CSAGRLTGGEQFF	1	Single (0 < X <= 1)
GACTGCGAGAGCAATT-1_6	P2	4346	1993	1.35757	21.0538	Singlet	T Cell Effector Memory CD8+	ALS	Early	CVVNRIGRLMF_CSARDTRQAKTDTQYF	5	Small (1 < X <= 5)
GACTGCGAGTATGACA-1_6	P2	4457	1853	1.50325	24.2764	Singlet	T Cell Effector Memory CD8+	ALS	Early	CVVSAGPGTYKYIF_CASSQDPGEESTDTQYF	246	Hyperexpanded (100 < X <= 1000)
GACTGCGCACAGAGGT-1_6	P2	4257	1871	1.43293	23.5847	Singlet	T Cell Terminal Effector CD4+	ALS	Early	CAASLKGDNNARLMF_CSVESQGGGQFF	2	Small (1 < X <= 5)
GACTGCGCACCAGTTA-1_6	P2	5544	2242	0.919913	26.6414	Singlet	T Cell Terminal Effector CD8+	ALS	Early	CAVIADHGSSNTGKLIF_CASSPGLAGKETQYF	1	Single (0 < X <= 1)
GACTGCGGTACATGTC-1_6	P2	3912	1766	2.76074	20.0409	Singlet	T Cell Effector Memory CD8+	ALS	Early	CAVRADGGFKTIF_CASSLRGNEQYF	8	Medium (5 < X <= 20)
GACTGCGGTGTGGCTC-1_6	P2	2923	1287	1.67636	27.0954	Singlet	T Cell Effector Memory CD8+	ALS	Early	CAMSADSNDMRF_CSASIADDEQYF	1	Single (0 < X <= 1)
GACTGCGTCACATAGC-1_6	P2	5210	1998	1.5739	27.4472	Singlet	T Cell Naïve CD4+	ALS	Early	CARVAPRGYSTLTF_CASSSKSSYNEQFF	1	Single (0 < X <= 1)
GACTGCGTCTGGGCCA-1_6	P2	6165	1902	1.23277	33.9822	Singlet	T Cell Naïve CD4+	ALS	Early	CALLTSGGSYIPTF_CASSVQGLAAQETQYF	1	Single (0 < X <= 1)
GAGCAGAAGATCTGAA-1_6	P2	4179	1667	1.10074	32.0651	Singlet	T Cell Central Memory CD4+	ALS	Early	CVVNSMDTGRRALTF_CASRIQRTTEAFF	1	Single (0 < X <= 1)
GAGCAGAAGCAGGTCA-1_6	P2	5684	2014	1.44265	36.2069	Singlet	T Cell Central Memory CD4+	ALS	Early	CAANTGNQFYF_CASLDPQRNTEAFF	2	Small (1 < X <= 5)
GAGCAGAAGGTCGGAT-1_6	P2	2871	1485	0.870777	25.775	Singlet	T Cell Effector Memory CD8+	ALS	Early	CAYIEGAQKLVF_CASSGGTQSPGELFF	1	Single (0 < X <= 1)
GAGCAGAAGTATCTCG-1_6	P2	6122	2319	1.94381	29.1245	Singlet	T Cell Central Memory CD4+	ALS	Early	CAGVRQAGTALIF_CASSSRDGTDTQYF	1	Single (0 < X <= 1)
GAGCAGAAGTCTCCTC-1_6	P2	3926	1762	0.815079	22.4911	Singlet	T Cell Terminal Effector CD8+	ALS	Early	CAFMKPLGGATNKLIF_CASSLSRGLYEQYF	8	Medium (5 < X <= 20)
GAGCAGAAGTGAAGTT-1_6	P2	1799	1099	0.77821	21.8455	Singlet	T Cell Central Memory CD4+	ALS	Early	CAVSRASNTGKLIF_CASSQEGSGSGGELFF	2	Small (1 < X <= 5)
GAGCAGACACGGCTAC-1_6	P2	5210	1990	1.63148	31.286	Singlet	T Cell Central Memory CD4+	ALS	Early	CATDINTGTASKLTF_CAISRSYNSPLHF	1	Single (0 < X <= 1)
GAGCAGAGTCATATGC-1_6	P2	4384	1923	1.84763	26.9161	Singlet	T Cell Effector Memory CD8+	ALS	Early	CLVGDRGTGGFKTIF_CASSSREDTQYF	2	Small (1 < X <= 5)
GAGCAGATCACAGTAC-1_6	P2	4981	1631	1.64626	37.7033	Singlet	T Cell Central Memory CD4+	ALS	Early	CAASLLALGKLTF_CASTPGVLAGGSEQYF	1	Single (0 < X <= 1)
GAGCAGATCCCAACGG-1_6	P2	4489	1932	1.6262	22.7222	Singlet	T Cell Terminal Effector CD8+	ALS	Early	CAENQAGTALIF_CASSLTASTNEKLFF	335	Hyperexpanded (100 < X <= 1000)
GAGCAGATCCGTACAA-1_6	P2	6444	2048	0.760397	43.0944	Singlet	T Cell Naïve CD4+	ALS	Early	CALSGLVGQKLLF_CASKASGGHNEQFF	1	Single (0 < X <= 1)
GAGCAGATCCTAGGGC-1_6	P2	5377	2012	0.725312	34.5174	Singlet	T Cell Central Memory CD4+	ALS	Early	CVVSEEYGGATNKLIF_CASSLAESSYEQYF	1	Single (0 < X <= 1)
GAGCAGATCGGTCCGA-1_6	P2	3205	1615	2.5273	24.181	Singlet	T Cell Effector Memory CD8+	ALS	Early	CVVSAGPGTYKYIF_CASSQDPGEESTDTQYF	246	Hyperexpanded (100 < X <= 1000)
GAGCAGATCTCAAACG-1_6	P2	5450	2088	1.65138	34.4404	Singlet	T Cell Central Memory CD4+	ALS	Early	CAASPEFSYKYIF_CASSDTDTQYF	1	Single (0 < X <= 1)
GAGCAGATCTCTGAGA-1_6	P2	5786	2301	1.26167	26.2012	Singlet	T Cell Terminal Effector CD8+	ALS	Early	CAARSTGNQFYF_CATSRDTLAGARGDTQYF	9	Medium (5 < X <= 20)
GAGGTGAAGACACGAC-1_6	P2	5735	2139	1.67393	31.5257	Singlet	T Cell Central Memory CD4+	ALS	Early	CATSNSGGSNYKLTF_CASSPLDRVYGYTF	1	Single (0 < X <= 1)
GAGGTGAAGGTGCTAG-1_6	P2	4049	1651	1.28427	34.4283	Singlet	T Cell Naïve CD4+	ALS	Early	CGFPISEAGSYQLTF_CASSYSIGSASYEQYF	1	Single (0 < X <= 1)
GAGGTGAAGTACGATA-1_6	P2	4769	2094	0.922625	27.2804	Singlet	T Cell Central Memory CD4+	ALS	Early	CAASGGSARQLTF_CSAQTQGKANEQFF	1	Single (0 < X <= 1)
GAGGTGAAGTACGCGA-1_6	P2	6067	2191	1.21971	34.5311	Singlet	T Cell Naïve CD4+	ALS	Early	CAVPYSGGYQKVTF_CSVEDPSGGAYEQYF	1	Single (0 < X <= 1)
GAGGTGACAAAGTGCG-1_6	P2	4943	2208	1.17338	23.8519	Singlet	T Cell Central Memory CD4+	ALS	Early	CALSLGGANSKLTF_CSVRLPRNTEAFF	1	Single (0 < X <= 1)
GAGGTGACAACTTGAC-1_6	P2	5539	2111	1.6429	34.0134	Singlet	T Cell Naïve CD4+	ALS	Early	CAVNIGGSGYSTLTF_CASRKGTSGRTDTQYF	1	Single (0 < X <= 1)
GAGGTGACAAGGACAC-1_6	P2	3810	1709	1.44357	21.1024	Singlet	T Cell Terminal Effector CD8+	ALS	Early	CAENQAGTALIF_CASSLTASTNEKLFF	335	Hyperexpanded (100 < X <= 1000)
GAGGTGACACGTCTCT-1_6	P2	4267	2008	1.35927	16.2409	Singlet	T Cell Terminal Effector CD4+	ALS	Early	CAVDTGGFKTIF_CATSRGPGQGNEQYF	64	Large (20 < X <= 100)
GAGGTGACATGGTCAT-1_6	P2	6017	2363	1.27971	30.2144	Singlet	T Cell Central Memory CD4+	ALS	Early	CATGLSGGYQKVTF_CASSISQGLAHQPQHF	1	Single (0 < X <= 1)
GAGGTGAGTACCGAGA-1_6	P2	4126	1886	2.08434	23.2671	Singlet	T Cell Effector Memory CD8+	ALS	Early	CAVSLYGGATNKLIF_CSARVGQGGPSLYF	5	Small (1 < X <= 5)
GAGGTGAGTCCTCCAT-1_6	P2	3981	1703	1.13037	21.7031	Singlet	T Cell Terminal Effector CD8+	ALS	Early	CAENQAGTALIF_CASSLTASTNEKLFF	335	Hyperexpanded (100 < X <= 1000)
GAGGTGATCAGTCAGT-1_6	P2	5066	2272	1.44098	18.6538	Singlet	T Cell Terminal Effector CD8+	ALS	Early	CAVVISGGYNKLIF_CASSLPPGDSPTAGEQYF	22	Large (20 < X <= 100)
GAGGTGATCGGAGCAA-1_6	P2	4033	1742	1.04141	30.9199	Singlet	T Cell Naïve CD4+	ALS	Early	CADAKGAAGNKLTF_CATLRETEAFF	1	Single (0 < X <= 1)
GAGGTGATCTTACCGC-1_6	P2	4073	1522	1.39946	35.7722	Singlet	T Cell Naïve CD4+	ALS	Early	CLVGDLAYGGATNKLIF_CASSPRDRGHHEQFF	1	Single (0 < X <= 1)
GAGTCCGAGACTAGAT-1_6	P2	5198	1884	1.50058	36.2062	Singlet	T Cell Naïve CD4+	ALS	Early	CAASKRGGADGLTF_CASSLLSGRETQYF	1	Single (0 < X <= 1)
GAGTCCGGTAAAGTCA-1_6	P2	3815	1856	1.78244	15.0197	Singlet	T Cell Terminal Effector CD8+	ALS	Early	CAVCGGTGTASKLTF_CATSDSGAGVQSEQFF	2	Small (1 < X <= 5)
GAGTCCGGTATGCTTG-1_6	P2	5062	1933	1.38285	29.435	Singlet	T Cell Central Memory CD4+	ALS	Early	CAAMTETSGSRLTF_CASSLQDRATYGYTF	1	Single (0 < X <= 1)
GAGTCCGGTCCATGAT-1_6	P2	4061	1381	1.2066	42.7235	Singlet	T Cell Naïve CD4+	ALS	Early	CAVRDGGGSYIPTF_CASSLTGGISTNEKLFF	1	Single (0 < X <= 1)
GAGTCCGTCTTTACAC-1_6	P2	5751	2121	1.11285	34.6027	Singlet	T Cell Naïve CD4+	ALS	Early	CALSEVNASGGSYIPTF_CASISGTSSYEQYF	1	Single (0 < X <= 1)
GATCAGTAGAGATGAG-1_6	P2	5359	2063	1.13827	32.73	Singlet	T Cell Central Memory CD4+	ALS	Early	CAVKVGIAGNQFYF_CASSGTSGLAGGPLGQYF	1	Single (0 < X <= 1)
GATCAGTAGAGGGCTT-1_6	P2	4478	1854	0.937919	32.4922	Singlet	T Cell Naïve CD4+	ALS	Early	CIVLEYGNKLVF_CASSHDRYTGELFF	1	Single (0 < X <= 1)
GATCAGTAGAGGTTAT-1_6	P2	3872	1748	1.60124	22.1591	Singlet	T Cell Effector Memory CD8+	ALS	Early	CAMRESPDQTGANNLFF_CASKGRSYYGYTF	1	Single (0 < X <= 1)
GATCAGTAGCGTAGTG-1_6	P2	4330	1655	1.52425	35.4965	Singlet	T Cell Naïve CD8+	ALS	Early	CAMRGPLSGGYNKLIF_CASSLRGSHTEAFF	1	Single (0 < X <= 1)
GATCAGTAGGATATAC-1_6	P2	4609	2033	2.10458	23.0853	Singlet	T Cell Terminal Effector CD8+	ALS	Early	CAENQAGTALIF_CASSLTASTNEKLFF	335	Hyperexpanded (100 < X <= 1000)
GATCAGTAGGCAATTA-1_6	P2	5220	2052	0.91954	33.659	Singlet	T Cell Naïve CD4+	ALS	Early	CALRTGGFKTIF_CSVPKENTEAFF	1	Single (0 < X <= 1)
GATCAGTAGTATCGAA-1_6	P2	5565	1961	1.27583	38.1491	Singlet	T Cell Naïve CD4+	ALS	Early	CALRDMNTGFQKLVF_CASSQGTGLSGYTF	1	Single (0 < X <= 1)
GATCAGTCAGCGAACA-1_6	P2	4059	1925	2.04484	18.1079	Singlet	T Cell Terminal Effector CD8+	ALS	Early	CAVPPYSGGGADGLTF_CASSLLYRPYNEQFF	8	Medium (5 < X <= 20)
GATCAGTGTATTACCG-1_6	P2	4653	1861	1.7623	31.657	Singlet	T Cell Naïve CD4+	ALS	Early	CATDAFGGGSNYKLTF_CASRRRTGATEAFF	1	Single (0 < X <= 1)
GATCAGTGTCGTCTTC-1_6	P2	4517	1938	1.21762	29.0237	Singlet	T Cell Naïve CD4+	ALS	Early	CAVSEMASGSARQLTF_CASSEQYF	1	Single (0 < X <= 1)
GATCAGTTCCGATATG-1_6	P2	4926	2304	1.64434	23.3049	Singlet	T Cell Terminal Effector CD8+	ALS	Early	CAENQAGTALIF_CASSLTASTNEKLFF	335	Hyperexpanded (100 < X <= 1000)
GATCAGTTCCGCTGTT-1_6	P2	4005	1746	0.749064	26.7416	Singlet	T Cell Central Memory CD4+	ALS	Early	CLAPDTGRRALTF_CSVDPSSDTDTQYF	1	Single (0 < X <= 1)
GATCAGTTCTGATACG-1_6	P2	10931	3774	1.99433	25.3225	Singlet	T Cell Naïve CD8+	ALS	Early	CAVNEGSARQLTF_CASSLAAGRTYNEQFF	1	Single (0 < X <= 1)
GATCGATAGGCATTGG-1_6	P2	4745	2236	1.34879	15.6586	Singlet	T Cell Terminal Effector CD8+	ALS	Early	CAENQAGTALIF_CASSLTASTNEKLFF	335	Hyperexpanded (100 < X <= 1000)
GATCGATCACGGATAG-1_6	P2	5270	1800	1.3852	42.2201	Singlet	T Cell Naïve CD8+	ALS	Early	CAMREWEAGTALIF_CASSRMGTSGFSGANVLTF	1	Single (0 < X <= 1)
GATCGATGTGCGAAAC-1_6	P2	3390	1507	1.26844	29.823	Singlet	MAIT Cells	ALS	Early	CAYMDSNYQLIW_CASTPGQEHTGELFF	1	Single (0 < X <= 1)
GATCGATTCGCATGAT-1_6	P2	3445	1492	1.07402	29.8403	Singlet	T Cell Central Memory CD4+	ALS	Early	CAVFFGRGQNFVF_CSASKTGLSTQPQHF	1	Single (0 < X <= 1)
GATCGATTCTCAAACG-1_6	P2	6589	2358	1.2445	32.448	Singlet	T Cell Central Memory CD4+	ALS	Early	CAAPPLTEISNFGNEKLTF_CASSLDGSRGYTQYF	1	Single (0 < X <= 1)
GATCGCGAGAATTCCC-1_6	P2	4890	1824	1.20654	34.4785	Singlet	T Cell Central Memory CD4+	ALS	Early	CAENEGTYKYIF_CASSPGPQGNEQFF	1	Single (0 < X <= 1)
GATCGCGAGAGACTAT-1_6	P2	4112	1886	0.705253	27.5535	Singlet	T Cell Effector Memory CD8+	ALS	Early	CAASESGSNYQLIW_CAISEGQGLLGNEQFF	1	Single (0 < X <= 1)
GATCGCGAGTGCCATT-1_6	P2	4349	2067	1.56358	15.5668	Singlet	T Cell Terminal Effector CD8+	ALS	Early	CAVGWGARLMF_CASSSGTQATNEKLFF	16	Medium (5 < X <= 20)
GATCGCGCAAGCTGGA-1_6	P2	2961	1139	0.945626	34.8869	Singlet	T Cell Central Memory CD4+	ALS	Early	CAGSHFRTYKYIF_CASSLGTRDTDTQYF	1	Single (0 < X <= 1)
GATCGCGCAAGTTCTG-1_6	P2	3653	1469	1.06762	34.2732	Singlet	T Cell Central Memory CD4+	ALS	Early	CALRSFNTDKLIF_CATSDPTSGGSYNEQFF	1	Single (0 < X <= 1)
GATCGCGCAGTCGATT-1_6	P2	3170	1415	1.4511	31.0726	Singlet	T Cell Effector Memory CD8+	ALS	Early	CAASKGSGYSTLTF_CASSLVSPAPNEKLFF	1	Single (0 < X <= 1)
GATCGCGGTATGAAAC-1_6	P2	2638	1185	2.69143	29.3025	Singlet	T Cell Effector Memory CD8+	ALS	Early	CAMSSSNDYKLSF_CATSPRTGDNQETQYF	2	Small (1 < X <= 5)
GATCGCGGTGATGTCT-1_6	P2	3719	1573	1.39823	33.665	Singlet	T Cell Naïve CD8+	ALS	Early	CIVRVGINAGGTSYGKLTF_CASTSGPLYEQYF	1	Single (0 < X <= 1)
GATCGCGGTTACGGAG-1_6	P2	4512	1997	1.37411	23.9583	Singlet	T Cell Terminal Effector CD8+	ALS	Early	CAENQAGTALIF_CASSLTASTNEKLFF	335	Hyperexpanded (100 < X <= 1000)
GATCGCGTCCGCAGTG-1_6	P2	3010	1465	2.3588	25.515	Singlet	T Cell Effector Memory CD8+	ALS	Early	CVVSAGPGTYKYIF_CASSQDPGEESTDTQYF	246	Hyperexpanded (100 < X <= 1000)
GATCGCGTCTTGCAAG-1_6	P2	3286	1408	1.76506	32.958	Singlet	T Cell Central Memory CD4+	ALS	Early	CAVRGGYGGSQGNLIF_CAWSAGVASGELFF	1	Single (0 < X <= 1)
GATCGTAGTAAGTGGC-1_6	P2	4534	1915	0.617556	30.5911	Singlet	T Cell Naïve CD4+	ALS	Early	CAVNSYSSNTGKLIF_CSARLPPQETQYF	1	Single (0 < X <= 1)
GATCGTAGTCACAAGG-1_6	P2	5097	1872	0.843634	37.5711	Singlet	T Cell Central Memory CD4+	ALS	Early	CAASASFGTGNQFYF_CASRDGLQETQYF	1	Single (0 < X <= 1)
GATCGTATCACCATAG-1_6	P2	9674	2946	0.599545	35.7763	Singlet	T Cell Naïve CD4+	ALS	Early	CALSLPYAGNMLTF_CASAPGLTNEKLFF	1	Single (0 < X <= 1)
GATCGTATCGCTTAGA-1_6	P2	3992	1800	2.22946	24.1984	Singlet	T Cell Terminal Effector CD8+	ALS	Early	CVVSAGPGTYKYIF_CASSQDPGEESTDTQYF	246	Hyperexpanded (100 < X <= 1000)
GATCGTATCGTTGACA-1_6	P2	3212	1482	1.6812	26.7746	Singlet	T Cell Effector Memory CD8+	ALS	Early	CALLGNQFYF_CASSEGLVQPQHF	2	Small (1 < X <= 5)
GATCTAGAGAGGGATA-1_6	P2	4663	2042	2.359	24.3191	Singlet	T Cell Effector Memory CD8+	ALS	Early	CAVSLYGGATNKLIF_CSARVGQGGPSLYF	5	Small (1 < X <= 5)
GATCTAGAGGGCATGT-1_6	P2	5117	2151	0.977135	30.5648	Singlet	T Cell Central Memory CD4+	ALS	Early	CAGQAGAGSYQLTF_CASGRASGNTIYF	1	Single (0 < X <= 1)
GATCTAGAGTGTGGCA-1_6	P2	4433	1810	0.834649	30.7692	Singlet	T Cell Central Memory CD4+	ALS	Early	CLVGPDTGGFKTIF_CASSQGPGQGGETQYF	1	Single (0 < X <= 1)
GATCTAGCACGACGAA-1_6	P2	3617	1438	0.857064	38.7338	Singlet	Regulatory T cell	ALS	Early	CATDDSGAGSYQLTF_CASSVVKGHTEAFF	1	Single (0 < X <= 1)
GATCTAGTCCGGGTGT-1_6	P2	6197	2337	1.61368	32.2737	Singlet	T Cell Central Memory CD8+	ALS	Early	CAELSISKFGNEKLTF_CASSQGAGGENIQYF	1	Single (0 < X <= 1)
GATGAAACATGTCTCC-1_6	P2	3472	1639	0.748848	26.7281	Singlet	T Cell Central Memory CD4+	ALS	Early	CAVSVKNNAGNMLTF_CASSSLAGEVLGANVLTF	1	Single (0 < X <= 1)
GATGAAAGTTACTGAC-1_6	P2	3965	1644	1.21059	35.9142	Singlet	T Cell Naïve CD4+	ALS	Early	CALSPVSGTYKYIF_CASSIRDGTEAFF	1	Single (0 < X <= 1)
GATGAAATCAGTTTGG-1_6	P2	5396	2214	0.815419	26.5938	Singlet	T Cell Central Memory CD4+	ALS	Early	CAGGGFGSSASKIIF_CASSSTGADTQYF	1	Single (0 < X <= 1)
GATGAAATCGATAGAA-1_6	P2	3939	1791	1.34552	26.6565	Singlet	T Cell Effector Memory CD8+	ALS	Early	CVVSAGPGTYKYIF_CASSQDPGEESTDTQYF	246	Hyperexpanded (100 < X <= 1000)
GATGAGGAGACAATAC-1_6	P2	5563	2233	1.72569	25.7775	Singlet	T Cell Effector Memory CD4+	ALS	Early	CATAYEGGYNKLIF_CASSWQGNQPQHF	1	Single (0 < X <= 1)
GATGAGGAGAGTGAGA-1_6	P2	3955	1646	1.92162	31.4539	Singlet	MAIT Cells	ALS	Early	CIVRVGSSNTGKLIF_CASSYDRGDYEQYF	1	Single (0 < X <= 1)
GATGAGGAGATGTTAG-1_6	P2	4276	2081	0.888681	17.7035	Singlet	T Cell Terminal Effector CD8+	ALS	Early	CAGAGQDTGTASKLTF_CASSLSLGGRNYNEQFF	27	Large (20 < X <= 100)
GATGAGGCAAGTTGTC-1_6	P2	4604	1701	2.75847	33.4057	Singlet	T Cell Central Memory CD4+	ALS	Early	CALSPGGSQGNLIF_CASKGTGGNIQYF	1	Single (0 < X <= 1)
GATGAGGCAATGGATA-1_6	P2	4187	2131	1.91068	14.0196	Singlet	T Cell Terminal Effector CD8+	ALS	Early	CAENQAGTALIF_CASSLTASTNEKLFF	335	Hyperexpanded (100 < X <= 1000)
GATGAGGCACTATCTT-1_6	P2	7651	3042	1.93439	17.3833	Singlet	T Cell Central Memory CD4+	ALS	Early	CAVEDGNTGKLIF_CASSSTLGGDRHNYGYTF	1	Single (0 < X <= 1)
GATGAGGGTCAAAGCG-1_6	P2	4521	1650	0.906879	40.5441	Singlet	T Cell Naïve CD4+	ALS	Early	CAARGSSNSGYALNF_CASSFRHYTGYTF	1	Single (0 < X <= 1)
GATGAGGGTCGGATCC-1_6	P2	3268	1501	1.68299	23.8372	Singlet	T Cell Effector Memory CD8+	ALS	Early	CAVILDSNYQLIW_CASSQEGTGVLETQYF	2	Small (1 < X <= 5)
GATGCTAAGAAACGAG-1_6	P2	4421	1887	2.94051	22.8907	Singlet	T Cell Effector Memory CD8+	ALS	Early	CVVSAGPGTYKYIF_CASSQDPGEESTDTQYF	246	Hyperexpanded (100 < X <= 1000)
GATGCTAAGCCACGTC-1_6	P2	6916	2533	1.20012	29.7282	Singlet	T Cell Central Memory CD4+	ALS	Early	CAVSESSGYSTLTF_CASSQEQGNSPLHF	1	Single (0 < X <= 1)
GATGCTAAGTGGTCCC-1_6	P2	5623	1996	1.31602	37.8446	Singlet	T Cell Central Memory CD8+	ALS	Early	CVVKYRDSSYKLIF_CSASGQGEDTQYF	1	Single (0 < X <= 1)
GATGCTACAAAGGAAG-1_6	P2	3881	1587	2.86009	32.3886	Singlet	T Cell Effector Memory CD8+	ALS	Early	CAGFDSNYQLIW_CATSREQGGSYEQYF	1	Single (0 < X <= 1)
GATGCTACAATAGCGG-1_6	P2	6982	3067	1.93354	11.1716	Singlet	T Cell Central Memory CD4+	ALS	Early	CALSAGGTSYGKLTF_CASTGSSANTGELFF	1	Single (0 < X <= 1)
GATGCTATCTTTACGT-1_6	P2	5251	1923	0.818892	34.6601	Singlet	T Cell Central Memory CD4+	ALS	Early	CAASNTGRRALTF_CASSPSGPETQYF	1	Single (0 < X <= 1)
GATTCAGAGATATACG-1_6	P2	4251	1893	1.45848	25.0765	Singlet	T Cell Terminal Effector CD8+	ALS	Early	CAENQAGTALIF_CASSLTASTNEKLFF	335	Hyperexpanded (100 < X <= 1000)
GATTCAGAGCCCAATT-1_6	P2	7617	2999	1.70671	21.6358	Singlet	T Cell Non-Vd2 gd	ALS	Early	CAVNRASQKLVF_CASSQDGREQYF	2	Small (1 < X <= 5)
GATTCAGGTAGGCATG-1_6	P2	9329	3264	1.45782	27.0018	Singlet	T Cell Central Memory CD4+	ALS	Early	CAANTGNQFYF_CASLDPQRNTEAFF	2	Small (1 < X <= 5)
GATTCAGGTCGGATCC-1_6	P2	3150	1413	1.39683	28.5079	Singlet	T Cell Central Memory CD4+	ALS	Early	CAVNRNARLMF_CSALGTSGIYNEQFF	1	Single (0 < X <= 1)
GATTCAGGTTAGAACA-1_6	P2	3876	1702	2.14138	30.1342	Singlet	T Cell Naïve CD4+	ALS	Early	CAVSDRQGAQKLVF_CASSPGQGVYEQYF	1	Single (0 < X <= 1)
GCAAACTAGCTAGGCA-1_6	P2	5404	2089	0.925241	30.1258	Singlet	T Cell Central Memory CD4+	ALS	Early	CATNYGQNFVF_CASSVLDISDTQYF	1	Single (0 < X <= 1)
GCAAACTCAATACGCT-1_6	P2	4182	1939	1.41081	22.1903	Singlet	T Cell Non-Vd2 gd	ALS	Early	CAVDTGGFKTIF_CATSRGPGQGNEQYF	64	Large (20 < X <= 100)
GCAAACTCACCAGTTA-1_6	P2	7478	2465	1.63145	34.1401	Singlet	T Cell Central Memory CD4+	ALS	Early	CAGNQAGTALIF_CASSLISGRARDTQYF	1	Single (0 < X <= 1)
GCAAACTGTAAGAGAG-1_6	P2	3765	1557	0.770252	31.8194	Singlet	T Cell Naïve CD8+	ALS	Early	CVPGGSQGNLIF_CASSFQGTIKETQYF	1	Single (0 < X <= 1)
GCAAACTTCTGGGCCA-1_6	P2	2329	1013	2.53328	36.4105	Singlet	T Cell Naïve CD8+	ALS	Early	CAAPNFGNEKLTF_CASSLSVYGGRGSPLHF	2	Small (1 < X <= 5)
GCAATCAAGTCCTCCT-1_6	P2	5366	2604	2.75811	13.5483	Singlet	T Cell Terminal Effector CD8+	ALS	Early	CAGWARGNTPLVF_CASTLARGNTEAFF	1	Single (0 < X <= 1)
GCAATCACAAGAGGCT-1_6	P2	5346	2130	1.23457	29.3303	Singlet	T Cell Central Memory CD4+	ALS	Early	CATLQANSKLTF_CASSPKTVNTEAFF	1	Single (0 < X <= 1)
GCAATCACACAGGAGT-1_6	P2	4874	1899	1.66188	33.9967	Singlet	T Cell Central Memory CD4+	ALS	Early	CLVISGGYNKLIF_CASSSDPTGVVFEQYF	1	Single (0 < X <= 1)
GCAATCACACGTAAGG-1_6	P2	4683	2081	2.17809	24.0017	Singlet	T Cell Terminal Effector CD8+	ALS	Early	CALRDTGNTPLVF_CASQIRDEFYNEQFF	4	Small (1 < X <= 5)
GCAATCACAGGACCCT-1_6	P2	5468	1808	1.26189	41.9166	Singlet	T Cell Naïve CD4+	ALS	Early	CIVRVANNARLMF_CATSRDLGHPPFGYTF	1	Single (0 < X <= 1)
GCAATCACATGGTTGT-1_6	P2	3687	1696	1.92568	28.0716	Singlet	T Cell Effector Memory CD8+	ALS	Early	CAVRDEDGSYIPTF_CASSLGSEQYF	1	Single (0 < X <= 1)
GCAATCAGTCTAGTCA-1_6	P2	3685	1784	1.65536	15.4681	Singlet	T Cell Terminal Effector CD8+	ALS	Early	CAENQAGTALIF_CASSLTASTNEKLFF	335	Hyperexpanded (100 < X <= 1000)
GCAATCATCTCACATT-1_6	P2	7424	2694	1.92619	31.7888	Singlet	T Cell Central Memory CD8+	ALS	Early	CATFMFSDGQKLLF_CASSILSAAEQFF	1	Single (0 < X <= 1)
GCACATACACGTTGGC-1_6	P2	4378	1704	1.89584	31.2243	Singlet	T Cell Central Memory CD4+	ALS	Early	CALSENNSGTYKYIF_CASRRDYSSYEQYF	1	Single (0 < X <= 1)
GCACATACATGACATC-1_6	P2	3707	1989	1.67251	13.6229	Singlet	T Cell Terminal Effector CD8+	ALS	Early	CAVSDPASNYQLIW_CASSPPGTSGTDTQYF	5	Small (1 < X <= 5)
GCACATAGTAGTACCT-1_6	P2	4990	1752	2.14429	36.2325	Singlet	T Cell Naïve CD4+	ALS	Early	CAEFLTPGTYKYIF_CASRSDGQGTDTQYF	1	Single (0 < X <= 1)
GCACATAGTCTAGTGT-1_6	P2	4415	1966	1.42695	27.7916	Singlet	T Cell Central Memory CD4+	ALS	Early	CALSKTGGFKTIF_CASSSSRGATDTQYF	1	Single (0 < X <= 1)
GCACATATCATCTGCC-1_6	P2	5471	2234	0.694571	32.5535	Singlet	T Cell Naïve CD4+	ALS	Early	CAVITNTGGFKTIF_CATSPGDRSYEQYF	1	Single (0 < X <= 1)
GCACTCTAGACCTAGG-1_6	P2	5039	2260	0.873189	17.047	Singlet	T Cell Terminal Effector CD8+	ALS	Early	CAENQAGTALIF_CASSLTASTNEKLFF	335	Hyperexpanded (100 < X <= 1000)
GCACTCTAGAGCAATT-1_6	P2	5963	2362	1.74409	26.7315	Singlet	MAIT Cells	ALS	Early	CAASKHDSKLTF_CASRQTSGGYEQYF	1	Single (0 < X <= 1)
GCACTCTCACTGCCAG-1_6	P2	12139	3605	1.55697	30.3402	Singlet	T Cell Naïve CD4+	ALS	Early	CAALEWGGKLIF_CASSLGTLVNTGELFF	1	Single (0 < X <= 1)
GCACTCTGTCAGAATA-1_6	P2	5341	2077	0.992324	28.6463	Singlet	T Cell Naïve CD4+	ALS	Early	CAVGRGSTLGRLYF_CSANSGTSGRAGNEQFF	1	Single (0 < X <= 1)
GCACTCTTCACTGGGC-1_6	P2	6133	2498	1.32072	23.4143	Singlet	T Cell Naïve CD4+	ALS	Early	CAPRPGAGNNRKLIW_CSGGRSSYEQYF	1	Single (0 < X <= 1)
GCACTCTTCCTAGAAC-1_6	P2	3652	1805	1.77985	18.7295	Singlet	T Cell Effector Memory CD8+	ALS	Early	CAVADGGGSQGNLIF_CASSVDNGRASQQFF	2	Small (1 < X <= 5)
GCAGCCAAGACTAGGC-1_6	P2	7779	2630	0.771307	36.1872	Singlet	T Cell Central Memory CD8+	ALS	Early	CAVRRGSYNTDKLIF_CASSLPGPSGIDEQFF	1	Single (0 < X <= 1)
GCAGCCAAGCGTAATA-1_6	P2	2667	1430	1.38733	24.1845	Singlet	T Cell Effector Memory CD4+	ALS	Early	CAATDTGRRALTF_CASSPDSQPDNEQFF	3	Small (1 < X <= 5)
GCAGCCAAGGAATGGA-1_6	P2	5712	2643	1.43557	15.6688	Singlet	T Cell Terminal Effector CD8+	ALS	Early	CAVDTGGFKTIF_CATSRGPGQGNEQYF	64	Large (20 < X <= 100)
GCAGCCAAGTGACTCT-1_6	P2	4916	1815	0.915378	36.5338	Singlet	T Cell Effector Memory CD4+	ALS	Early	CATVPINNARLMF_CASSSHRAGAYNEQFF	1	Single (0 < X <= 1)
GCAGCCACAAGCTGTT-1_6	P2	4754	2220	1.34623	19.3942	Singlet	T Cell Terminal Effector CD8+	ALS	Early	CAENQAGTALIF_CASSLTASTNEKLFF	335	Hyperexpanded (100 < X <= 1000)
GCAGCCACATCTGGTA-1_6	P2	4486	2082	2.22916	24.4093	Singlet	T Cell Effector Memory CD8+	ALS	Early	CVVSAGPGTYKYIF_CASSQDPGEESTDTQYF	246	Hyperexpanded (100 < X <= 1000)
GCAGCCAGTTCCACTC-1_6	P2	2214	1037	0.813008	29.8555	Singlet	T Cell Central Memory CD4+	ALS	Early	CAVLGTDKLIF_CSANFGGMNTEAFF	1	Single (0 < X <= 1)
GCAGTTAAGACCACGA-1_6	P2	4508	1763	0.621118	34.5386	Singlet	T Cell Central Memory CD4+	ALS	Early	CALSGITGNQFYF_CSASLGTNIQYF	1	Single (0 < X <= 1)
GCAGTTAAGCCGTCGT-1_6	P2	4088	1936	1.56556	24.2417	Singlet	MAIT Cells	ALS	Early	CAEGDGGYQKVTF_CASGPSGRSEQYF	2	Small (1 < X <= 5)
GCAGTTAAGGGCACTA-1_6	P2	5045	1882	1.03072	37.1853	Singlet	T Cell Naïve CD4+	ALS	Early	CAVRDINNAGNMLTF_CAINRGGLDYGYTF	1	Single (0 < X <= 1)
GCAGTTAAGGTAGCCA-1_6	P2	4997	1964	1.14068	29.3376	Singlet	T Cell Central Memory CD4+	ALS	Early	CAAASYVSYGKLTF_CASSRIAASYNEQFF	1	Single (0 < X <= 1)
GCAGTTAAGTCCAGGA-1_6	P2	5280	2139	1.06061	28.3144	Singlet	T Cell Central Memory CD4+	ALS	Early	CAMTLRGAQKLVF_CSAPQQGRNGELFF	1	Single (0 < X <= 1)
GCAGTTACATCCTAGA-1_6	P2	6092	2342	2.18319	26.7072	Singlet	T Cell Central Memory CD4+	ALS	Early	CAATTSGTYKYIF_CASTISGRSPRSYF	1	Single (0 < X <= 1)
GCAGTTAGTAAAGTCA-1_6	P2	4282	1956	2.42877	24.0542	Singlet	T Cell Terminal Effector CD8+	ALS	Early	CVVSAGPGTYKYIF_CASSQDPGEESTDTQYF	246	Hyperexpanded (100 < X <= 1000)
GCAGTTAGTTCTGTTT-1_6	P2	3493	1800	2.06127	19.2671	Singlet	T Cell Terminal Effector CD8+	ALS	Early	CLVALTHSGAGSYQLTF_CASSPGSREQYF	2	Small (1 < X <= 5)
GCAGTTATCCGCAAGC-1_6	P2	4156	1591	1.53994	37.2955	Singlet	T Cell Naïve CD4+	ALS	Early	CAFMTANAGNMLTF_CASSTLTGTSGIKQYF	1	Single (0 < X <= 1)
GCATACAAGCGATTCT-1_6	P2	6093	2385	3.24963	29.657	Singlet	MAIT Cells	ALS	Early	CAVRATDSWGKLQF_CASSPGTGGGRGTEAFF	1	Single (0 < X <= 1)
GCATACAAGCTCCTCT-1_6	P2	4672	1834	1.0488	32.7911	Singlet	T Cell Naïve CD4+	ALS	Early	CAVRMNRDDKIIF_CAWSQGSNQPQHF	1	Single (0 < X <= 1)
GCATACACAAGCTGTT-1_6	P2	4847	2067	1.67114	29.936	Singlet	T Cell Central Memory CD4+	ALS	Early	CALKDYGQNFVF_CASSSGGGLNQPQHF	1	Single (0 < X <= 1)
GCATACACACGGCCAT-1_6	P2	4424	1725	0.994575	33.4539	Singlet	T Cell Central Memory CD4+	ALS	Early	CAVENSNYQLIW_CASSLGTAWEETYEQYF	1	Single (0 < X <= 1)
GCATACAGTATAATGG-1_6	P2	5059	2234	0.830204	23.048	Singlet	T Cell Central Memory CD4+	ALS	Early	CAVDSGYSTLTF_CASRKDGQLIQETQYF	1	Single (0 < X <= 1)
GCATACAGTCTAGAGG-1_6	P2	5119	2293	2.20746	19.5741	Singlet	T Cell Effector Memory CD8+	ALS	Early	CVVSAGPGTYKYIF_CASSQDPGEESTDTQYF	246	Hyperexpanded (100 < X <= 1000)
GCATACATCACGAAGG-1_6	P2	5789	2391	1.33011	25.6866	Singlet	T Cell Central Memory CD8+	ALS	Early	CLVGDVQGYGGSQGNLIF_CASSLGGRETQYF	1	Single (0 < X <= 1)
GCATACATCTCGCTTG-1_6	P2	5167	2036	2.07083	30.2497	Singlet	T Cell Effector Memory CD4+	ALS	Early	CAATMGSGGSNYKLTF_CASFGTAAGYTF	1	Single (0 < X <= 1)
GCATACATCTGACCTC-1_6	P2	4869	2114	2.87533	23.8653	Singlet	MAIT Cells	ALS	Early	CVVSDRGSTLGRLYF_CASSGGGSGNTIYF	1	Single (0 < X <= 1)
GCATGATCAAGCGAGT-1_6	P2	7223	2422	1.23217	38.3082	Singlet	T Cell Naïve CD4+	ALS	Early	CAEKRETSGSRLTF_CASSPTLQAEAFF	1	Single (0 < X <= 1)
GCATGATCAAGCTGTT-1_6	P2	4891	2129	1.32897	26.1092	Singlet	T Cell Naïve CD4+	ALS	Early	CAVTSGAGSYQLTF_CASSLRVSSGEQYF	1	Single (0 < X <= 1)
GCATGATCAAGGTTCT-1_6	P2	4488	1974	1.60428	23.2843	Singlet	T Cell Effector Memory CD8+	ALS	Early	CAENQAGTALIF_CASSLTASTNEKLFF	335	Hyperexpanded (100 < X <= 1000)
GCATGATCATCTGGTA-1_6	P2	5633	2336	2.05929	27.0549	Singlet	T Cell Central Memory CD4+	ALS	Early	CVVSAPGAGSYQLTF_CASSWREGSNEQFF	2	Small (1 < X <= 5)
GCATGATCATTCGACA-1_6	P2	4313	1785	1.83167	35.0336	Singlet	Regulatory T cell	ALS	Early	CAGQWDGGFKTIF_CASSQGQAAALWSGNTIYF	1	Single (0 < X <= 1)
GCATGATTCAAACCAC-1_6	P2	11648	3685	0.695398	29.8678	Singlet	T Cell Naïve CD4+	ALS	Early	CAASSGTYKYIF_CASSQDPQGIYGYTF	1	Single (0 < X <= 1)
GCATGATTCCATGAAC-1_6	P2	5259	1902	1.0078	29.2831	Singlet	T Cell Central Memory CD4+	ALS	Early	CAVRQVGTDKLIF_CASRAGANYGYTF	1	Single (0 < X <= 1)
GCATGATTCGATGAGG-1_6	P2	4978	2027	1.42628	27.4407	Singlet	T Cell Central Memory CD4+	ALS	Early	CAVSPSILNGNNRLAF_CASSFSGNVRGTEAFF	1	Single (0 < X <= 1)
GCATGCGAGTAGCCGA-1_6	P2	4133	1971	1.11299	17.2756	Singlet	T Cell Terminal Effector CD8+	ALS	Early	CAVDTGGFKTIF_CATSRGPGQGNEQYF	64	Large (20 < X <= 100)
GCATGCGCAAGCGATG-1_6	P2	6753	2105	1.42159	34.9326	Singlet	T Cell Naïve CD4+	ALS	Early	CAQRFNTGGFKTIF_CASSLGTSGFYNEQFF	1	Single (0 < X <= 1)
GCATGCGCAGGGCATA-1_6	P2	13075	3540	1.75908	31.7782	Singlet	T Cell Naïve CD4+	ALS	Early	CAASTGNQFYF_CASSVEGREAETQYF	1	Single (0 < X <= 1)
GCATGCGCATCACCCT-1_6	P2	3389	1574	1.35733	24.9336	Singlet	Regulatory T cell	ALS	Early	CAVISNQAGTALIF_CASSRQGGEAFF	1	Single (0 < X <= 1)
GCATGCGGTAAATGAC-1_6	P2	5810	2218	1.37694	31.9621	Singlet	T Cell Central Memory CD4+	ALS	Early	CADLRVHTGNQFYF_CASSQDLQGGYGYTF	2	Small (1 < X <= 5)
GCATGCGGTACCGCTG-1_6	P2	4121	1757	0.825042	29.3375	Singlet	T Cell Central Memory CD4+	ALS	Early	CAARKGSQKVTF_CASSKTGGNTEAFF	1	Single (0 < X <= 1)
GCATGCGGTTAAGATG-1_6	P2	4897	2269	1.0823	22.4015	Singlet	T Cell Central Memory CD4+	ALS	Early	CALSRGSTLGRLYF_CASSFTGGQEVTLQYF	1	Single (0 < X <= 1)
GCATGCGTCTATCCCG-1_6	P2	4588	1586	1.41674	30.4708	Singlet	T Cell Naïve CD4+	ALS	Early	CAIVRGGGNKLTF_CSVNREPQGQFF	1	Single (0 < X <= 1)
GCATGCGTCTGTTTGT-1_6	P2	2571	1128	1.59471	29.5994	Singlet	T Cell Effector Memory CD8+	ALS	Early	CAMRESHSGNTPLVF_CASSPLQNTGELFF	1	Single (0 < X <= 1)
GCATGTAAGGTGATAT-1_6	P2	5860	2449	1.82594	21.7235	Singlet	T Cell Central Memory CD4+	ALS	Early	CLVGPGNTPLVF_CATSDFAGQGTSGTSYNEQFF	1	Single (0 < X <= 1)
GCATGTACAACACCCG-1_6	P2	2770	1239	1.98556	29.7112	Singlet	T Cell Terminal Effector CD8+	ALS	Early	CVVSAGPGTYKYIF_CASSQDPGEESTDTQYF	246	Hyperexpanded (100 < X <= 1000)
GCATGTACAATTGCTG-1_6	P2	7234	2685	1.25795	29.4581	Singlet	T Cell Central Memory CD4+	ALS	Early	CVVTNTGGFKTIF_CASSPPPPGNEQFF	1	Single (0 < X <= 1)
GCATGTACATTGCGGC-1_6	P2	2903	1562	1.55012	19.1526	Singlet	T Cell Effector Memory CD8+	ALS	Early	CAARINARLMF_CASSPFQNEQFF	2	Small (1 < X <= 5)
GCCAAATAGAAGGTTT-1_6	P2	6283	2561	2.11682	27.5346	Singlet	T Cell Central Memory CD4+	ALS	Early	CAASKRNSGYALNF_CASSPGQGARRNEKLFF	1	Single (0 < X <= 1)
GCCAAATAGGCGACAT-1_6	P2	4474	1711	0.759946	38.6232	Singlet	T Cell Naïve CD4+	ALS	Early	CIVRVSQGAQKLVF_CASSPLYEQYF	1	Single (0 < X <= 1)
GCCAAATCACCGATAT-1_6	P2	5583	2223	1.88071	29.5719	Singlet	T Cell Naïve CD4+	ALS	Early	CAVVFAKIGGSRLTF_CASSVDKDTQYF	1	Single (0 < X <= 1)
GCCAAATGTATTCTCT-1_6	P2	6369	2691	2.79479	20.8353	Singlet	T Cell Central Memory CD8+	ALS	Early	CAATGYNFNKFYF_CAWSLATETDTQYF	1	Single (0 < X <= 1)
GCCAAATGTCTCACCT-1_6	P2	4307	1920	1.78779	24.0539	Singlet	T Cell Terminal Effector CD8+	ALS	Early	CAENQAGTALIF_CASSLTASTNEKLFF	335	Hyperexpanded (100 < X <= 1000)
GCCAAATGTTAGAACA-1_6	P2	5728	2580	1.01257	17.6676	Singlet	Regulatory T cell	ALS	Early	CAVRWGSNYKLTF_CASSIGPGSYEQYF	1	Single (0 < X <= 1)
GCCAAATGTTCGGGCT-1_6	P2	4206	1813	1.59296	27.651	Singlet	T Cell Central Memory CD4+	ALS	Early	CAVTLANAGGTSYGKLTF_CASSLGQVRGNREKLFF	1	Single (0 < X <= 1)
GCCAAATTCCCACTTG-1_6	P2	4595	1890	1.19695	29.9021	Singlet	T Cell Effector Memory CD4+	ALS	Early	CAPPKSGYNKLIF_CASRGLPGGYTF	1	Single (0 < X <= 1)
GCCAAATTCTAACGGT-1_6	P2	5865	2141	1.24467	30.844	Singlet	T Cell Effector Memory CD8+	ALS	Early	CAARLTGNQFYF_CATTGGEYNEQFF	6	Medium (5 < X <= 20)
GCCTCTAAGCGATGAC-1_6	P2	5409	2130	1.94121	28.8963	Singlet	T Cell Naïve CD8+	ALS	Early	CAPRGDNTDKLIF_CASSLGGQNVLTF	1	Single (0 < X <= 1)
GCCTCTAAGTGAACGC-1_6	P2	5038	2378	0.913061	17.7848	Singlet	T Cell Effector Memory CD8+	ALS	Early	CAENQAGTALIF_CASSLTASTNEKLFF	335	Hyperexpanded (100 < X <= 1000)
GCCTCTAGTAAACACA-1_6	P2	3586	1734	2.20301	19.353	Singlet	T Cell Terminal Effector CD8+	ALS	Early	CAENQAGTALIF_CASSLTASTNEKLFF	335	Hyperexpanded (100 < X <= 1000)
GCCTCTAGTCTCAACA-1_6	P2	5347	2069	1.14083	32.4481	Singlet	T Cell Central Memory CD4+	ALS	Early	CAMSANYKLSF_CASSGEPQETQYF	1	Single (0 < X <= 1)
GCCTCTAGTTTACTCT-1_6	P2	5358	2062	2.46361	28.3501	Singlet	T Cell Central Memory CD4+	ALS	Early	CVVEGIQGAQKLVF_CASSLNRETQYF	2	Small (1 < X <= 5)
GCCTCTATCATGTCTT-1_6	P2	5166	2435	1.33566	18.6024	Singlet	T Cell Effector Memory CD8+	ALS	Early	CAVQADSYGGATNKLIF_CASSFELAVSSYEQYF	8	Medium (5 < X <= 20)
GCGACCAAGCTAGTGG-1_6	P2	4313	1974	1.43751	20.844	Singlet	T Cell Terminal Effector CD8+	ALS	Early	CAENQAGTALIF_CASSLTASTNEKLFF	335	Hyperexpanded (100 < X <= 1000)
GCGACCAAGTGTTAGA-1_6	P2	5163	2260	1.14275	20.4532	Singlet	T Cell Terminal Effector CD8+	ALS	Early	CAENQAGTALIF_CASSLTASTNEKLFF	335	Hyperexpanded (100 < X <= 1000)
GCGACCACAAGGTGTG-1_6	P2	4343	1762	1.61179	30.3016	Singlet	T Cell Effector Memory CD8+	ALS	Early	CVVSAGPGTYKYIF_CASSQDPGEESTDTQYF	246	Hyperexpanded (100 < X <= 1000)
GCGACCACACATGACT-1_6	P2	4026	1486	1.44064	34.7988	Singlet	T Cell Naïve CD4+	ALS	Early	CAMGGDYKLSF_CASSQLVEDEQYF	1	Single (0 < X <= 1)
GCGACCACAGCGTTCG-1_6	P2	2781	1449	2.55304	19.6692	Singlet	T Cell Effector Memory CD8+	ALS	Early	CAVREDARLMF_CASKSESSYEQYF	1	Single (0 < X <= 1)
GCGACCACAGGGATTG-1_6	P2	4697	1904	0.617415	33.234	Singlet	Regulatory T cell	ALS	Early	CVVRVSGTYKYIF_CASSGPGQGDYGYTF	1	Single (0 < X <= 1)
GCGACCAGTTGCGTTA-1_6	P2	2600	1357	0.615385	20.2692	Singlet	T Cell Effector Memory CD8+	ALS	Early	CAGAGQDTGTASKLTF_CASSLSLGGRNYNEQFF	27	Large (20 < X <= 100)
GCGACCATCTAACTCT-1_6	P2	5509	2408	2.19641	17.9887	Singlet	T Cell Effector Memory CD8+	ALS	Early	CAATIVFSGGYNKLIF_CASSLFRTGTLGETQYF	1	Single (0 < X <= 1)
GCGACCATCTGGCGTG-1_6	P2	4205	1693	1.97384	28.2759	Singlet	T Cell Effector Memory CD8+	ALS	Early	CVVSAGPGTYKYIF_CASSQDPGEESTDTQYF	246	Hyperexpanded (100 < X <= 1000)
GCGACCATCTTGAGAC-1_6	P2	5145	1877	0.777454	35.1409	Singlet	T Cell Central Memory CD4+	ALS	Early	CAFMKHEGRSGNQFYF_CASSRERGFGKLFF	1	Single (0 < X <= 1)
GCGAGAAAGACAAGCC-1_6	P2	4095	2005	1.66056	11.5995	Singlet	T Cell Terminal Effector CD8+	ALS	Early	CAMKEDDYKLSF_CASSFSGTSAYEQYF	6	Medium (5 < X <= 20)
GCGAGAAAGATAGGAG-1_6	P2	4345	1557	1.15075	35.8343	Singlet	T Cell Naïve CD4+	ALS	Early	CAVQASGRDDKIIF_CASSSLIGEQYF	1	Single (0 < X <= 1)
GCGAGAAAGCGTTTAC-1_6	P2	3638	1667	1.84167	25.1512	Singlet	T Cell Terminal Effector CD8+	ALS	Early	CASTMDSSYKLIF_CASTLAGDSYEQYF	3	Small (1 < X <= 5)
GCGAGAACAAGCCCAC-1_6	P2	4991	1922	1.82328	32.0377	Singlet	T Cell Effector Memory CD8+	ALS	Early	CAETATGTASKLTF_CASSAGTSSTDTQYF	4	Small (1 < X <= 5)
GCGAGAACAATGTAAG-1_6	P2	4508	1654	0.909494	36.9787	Singlet	T Cell Naïve CD4+	ALS	Early	CAEPDYTTSGTYKYIF_CASRELAGESYEQYF	1	Single (0 < X <= 1)
GCGAGAACATGTTCCC-1_6	P2	6178	2097	1.01975	32.3891	Singlet	T Cell Central Memory CD4+	ALS	Early	CAVPFMKTSYDKVIF_CASIGPVRYGYTF	1	Single (0 < X <= 1)
GCGAGAACATTCTCAT-1_6	P2	4634	2059	1.94217	22.5507	Singlet	T Cell Terminal Effector CD8+	ALS	Early	CAVGGTGNQFYF_CASSFGTGTYEQYF	11	Medium (5 < X <= 20)
GCGAGAAGTCAGGACA-1_6	P2	3438	1516	1.27981	29.4357	Singlet	T Cell Central Memory CD4+	ALS	Early	CAASVGATNKLIF_CTPLPGTGLGYTF	1	Single (0 < X <= 1)
GCGAGAAGTGGTGTAG-1_6	P2	5252	2129	1.19954	30.6931	Singlet	T Cell Central Memory CD4+	ALS	Early	CAGRGGYQKVTF_CASSFEREETQYF	1	Single (0 < X <= 1)
GCGAGAAGTTCAGCGC-1_6	P2	5264	2122	0.493921	29.6922	Singlet	T Cell Central Memory CD4+	ALS	Early	CAADSNDYKLSF_CASSPGRVSEQYF	1	Single (0 < X <= 1)
GCGCAACCAGTGGAGT-1_6	P2	5113	2110	0.958341	26.6771	Singlet	T Cell Central Memory CD4+	ALS	Early	CLVPGALARLMF_CASSIRGQKQETQYF	1	Single (0 < X <= 1)
GCGCAACCATACAGCT-1_6	P2	3919	1905	1.93927	16.4838	Singlet	T Cell Terminal Effector CD8+	ALS	Early	CAENQAGTALIF_CASSLTASTNEKLFF	335	Hyperexpanded (100 < X <= 1000)
GCGCAACCATCGGTTA-1_6	P2	4880	1846	1.94672	35.1639	Singlet	T Cell Naïve CD8+	ALS	Early	CICNPAAGNKLTF_CATSGLPGQDENTGELFF	1	Single (0 < X <= 1)
GCGCAACGTTGAACTC-1_6	P2	4661	2043	0.87964	19.8241	Singlet	T Cell Terminal Effector CD8+	ALS	Early	CAVDTGGFKTIF_CATSRGPGQGNEQYF	64	Large (20 < X <= 100)
GCGCAACGTTTGTTGG-1_6	P2	4084	1740	1.24878	29.334	Singlet	T Cell Naïve CD4+	ALS	Early	CAVRDRAPGRLMF_CASSSLGRGHGYTF	1	Single (0 < X <= 1)
GCGCAGTAGCGAAGGG-1_6	P2	4756	1908	1.34567	35.2817	Singlet	T Cell Naïve CD4+	ALS	Early	CVVNVASGGSYIPTF_CASRDGGYGAYEQYF	1	Single (0 < X <= 1)
GCGCAGTAGCGTCTAT-1_6	P2	4106	1740	1.41257	29.8587	Singlet	T Cell Terminal Effector CD8+	ALS	Early	CAVNTAGGSYIPTF_CASSEFGKTNEKLFF	2	Small (1 < X <= 5)
GCGCAGTCAAGCTGTT-1_6	P2	3367	1625	0.742501	27.0864	Singlet	Regulatory T cell	ALS	Early	CALSLTGTASKLTF_CSVVGLNQETQYF	1	Single (0 < X <= 1)
GCGCAGTCAGGTCCAC-1_6	P2	6039	2229	1.53999	34.2938	Singlet	T Cell Central Memory CD8+	ALS	Early	CAVFSGNTGKLIF_CASRRGENQPQHF	1	Single (0 < X <= 1)
GCGCAGTCAGTGGAGT-1_6	P2	4041	1768	1.48478	32.1208	Singlet	T Cell Effector Memory CD4+	ALS	Early	CAALYSGNTPLVF_CASNQGLGWDTEAFF	1	Single (0 < X <= 1)
GCGCAGTGTCCAGTTA-1_6	P2	10406	3438	0.941764	25.3411	Singlet	T Cell Vd2 gd	ALS	Early	CAETATGTASKLTF_CASSGGTASTDTQYF	1	Single (0 < X <= 1)
GCGCAGTTCAACGGGA-1_6	P2	3451	1592	1.13011	26.8038	Singlet	T Cell Effector Memory CD8+	ALS	Early	CQGGSEKLVF_CASSRDYYNEQFF	5	Small (1 < X <= 5)
GCGCAGTTCACTCTTA-1_6	P2	4108	2006	1.70399	17.9163	Singlet	T Cell Effector Memory CD8+	ALS	Early	CAVRYDYKLSF_CASTQGAEAFF	28	Large (20 < X <= 100)
GCGCCAACACCTCGTT-1_6	P2	6468	2227	1.376	32.7767	Singlet	T Cell Central Memory CD4+	ALS	Early	CAPVGGSGTYKYIF_CASSLTGASEKLFF	1	Single (0 < X <= 1)
GCGCCAACACTGAAGG-1_6	P2	4392	1766	1.18397	31.0109	Singlet	T Cell Central Memory CD4+	ALS	Early	CALRVNDKLIF_CASSLGTADSGNTIYF	1	Single (0 < X <= 1)
GCGCCAAGTCTAGCGC-1_6	P2	4361	2060	0.940151	12.0615	Singlet	T Cell Non-Vd2 gd	ALS	Early	CAFMKPLGGATNKLIF_CASSLSRGLYEQYF	8	Medium (5 < X <= 20)
GCGCCAAGTGGTTTCA-1_6	P2	5104	2123	0.920846	24.1967	Singlet	T Cell Terminal Effector CD8+	ALS	Early	CVVSAGPGTYKYIF_CASSQDPGEESTDTQYF	246	Hyperexpanded (100 < X <= 1000)
GCGCCAAGTTCGGCAC-1_6	P2	3998	1884	0.90045	18.2841	Singlet	T Cell Central Memory CD8+	ALS	Early	CAVRYNTDKLIF_CASSDEPHYEQYF	1	Single (0 < X <= 1)
GCGCCAATCAGCTCGG-1_6	P2	4623	1851	1.47091	31.2351	Singlet	T Cell Naïve CD4+	ALS	Early	CAVGDSGTYKYIF_CASSLNRYQPQHF	1	Single (0 < X <= 1)
GCGCCAATCAGCTTAG-1_6	P2	3687	1464	0.867914	33.252	Singlet	T Cell Naïve CD4+	ALS	Early	CAVSDLDSSASKIIF_CASSRQYQETQYF	1	Single (0 < X <= 1)
GCGCGATAGACACGAC-1_6	P2	5099	2009	1.41204	27.6917	Singlet	T Cell Central Memory CD4+	ALS	Early	CVGFLTGANNLFF_CASSLSLSPFF	1	Single (0 < X <= 1)
GCGCGATAGCGGCTTC-1_6	P2	5254	1943	1.61781	38.8466	Singlet	T Cell Naïve CD8+	ALS	Early	CVVINNAGNMLTF_CSVPSGSINEQFF	1	Single (0 < X <= 1)
GCGCGATAGCTAGTCT-1_6	P2	4301	1752	2.06929	28.412	Singlet	T Cell Effector Memory CD8+	ALS	Early	CVVSAGPGTYKYIF_CASSQDPGEESTDTQYF	246	Hyperexpanded (100 < X <= 1000)
GCGCGATCAGGCTGAA-1_6	P2	4586	1725	1.37375	35.085	Singlet	T Cell Central Memory CD4+	ALS	Early	CALLSGNTGKLIF_CASSQTSGVGSYEQYF	2	Small (1 < X <= 5)
GCGCGATCATGCTAGT-1_6	P2	3523	1701	0.993471	21.9983	Singlet	Regulatory T cell	ALS	Early	CAVRGAQKLVF_CASSEGTASFATNEKLFF	1	Single (0 < X <= 1)
GCGCGATCATTCTCAT-1_6	P2	3954	1804	2.07385	22.1295	Singlet	T Cell Effector Memory CD8+	ALS	Early	CALSPSTPYSTLTF_CASSSGTEVVQTQYF	2	Small (1 < X <= 5)
GCGCGATCATTTGCTT-1_6	P2	5182	1883	1.11926	35.3338	Singlet	T Cell Central Memory CD4+	ALS	Early	CAVAPLMDSNYQLIW_CATSDPINEQFF	1	Single (0 < X <= 1)
GCGCGATGTACCCAAT-1_6	P2	3887	1500	1.51788	35.8889	Singlet	T Cell Central Memory CD4+	ALS	Early	CAVTRNARLMF_CSPLALSVYNEQFF	2	Small (1 < X <= 5)
GCGCGATGTAGATTAG-1_6	P2	5536	2198	1.01156	33.2731	Singlet	T Cell Naïve CD4+	ALS	Early	CIVRVSNSGGYQKVTF_CASQLAGGYEQYF	1	Single (0 < X <= 1)
GCGCGATGTCCAGTGC-1_6	P2	2214	1068	1.89702	27.1906	Singlet	T Cell Effector Memory CD8+	ALS	Early	CAFMNRNFGNEKLTF_CSAKTGGGYSGNTIYF	1	Single (0 < X <= 1)
GCGCGATGTCGGATCC-1_6	P2	4756	1798	1.28259	36.1859	Singlet	T Cell Central Memory CD4+	ALS	Early	CAVAPGGYNKLIF_CASSRQSNYGYTF	1	Single (0 < X <= 1)
GCGCGATGTGTTAAGA-1_6	P2	4875	2146	1.70256	27.2	Singlet	T Cell Central Memory CD4+	ALS	Early	CAGYSNAGNNRKLIW_CASSIQGAGELFF	1	Single (0 < X <= 1)
GCGCGATGTTCCACAA-1_6	P2	4097	1523	2.14791	36.0752	Singlet	T Cell Central Memory CD4+	ALS	Early	CATDVDNQGGKLIF_CASSEMADTQYF	1	Single (0 < X <= 1)
GCGCGATTCAACCAAC-1_6	P2	3985	1509	0.928482	37.3149	Singlet	T Cell Central Memory CD4+	ALS	Early	CVVNTNAGKSTF_CASSQDSPVASTDTQYF	1	Single (0 < X <= 1)
GCGCGATTCTAGCACA-1_6	P2	4469	1996	2.12576	25.8671	Singlet	T Cell Effector Memory CD8+	ALS	Early	CAMSRPGQAGTALIF_CASSEGHFKEQYF	1	Single (0 < X <= 1)
GCGCGATTCTTCGAGA-1_6	P2	4181	1968	1.17197	21.8847	Singlet	T Cell Terminal Effector CD8+	ALS	Early	CVVSAGPGTYKYIF_CASSQDPGEESTDTQYF	246	Hyperexpanded (100 < X <= 1000)
GCGGGTTAGAACAATC-1_6	P2	4305	1899	1.74216	23.4611	Singlet	T Cell Effector Memory CD4+	ALS	Early	CAVRRGGGNKLTF_CSASQAGGTDTQYF	1	Single (0 < X <= 1)
GCGGGTTAGACAGGCT-1_6	P2	5238	1827	0.706376	35.9488	Singlet	T Cell Central Memory CD4+	ALS	Early	CIVSRLTSGTYKYIF_CASSLQGYEYEQYF	1	Single (0 < X <= 1)
GCGGGTTAGCGATCCC-1_6	P2	3140	1366	2.13376	32.293	Singlet	T Cell Effector Memory CD4+	ALS	Early	CAMNRWKGAQKLVF_CASSLGLGNSVYEQYF	1	Single (0 < X <= 1)
GCGGGTTAGCGTCAAG-1_6	P2	3261	1474	1.56394	29.0708	Singlet	T Cell Effector Memory CD8+	ALS	Early	CVVSAGPGTYKYIF_CASSQDPGEESTDTQYF	246	Hyperexpanded (100 < X <= 1000)
GCGGGTTAGCTCCTCT-1_6	P2	5581	2284	2.36517	25.7481	Singlet	T Cell Effector Memory CD8+	ALS	Early	CVVSAGPGTYKYIF_CASSQDPGEESTDTQYF	246	Hyperexpanded (100 < X <= 1000)
GCGGGTTCAAAGAATC-1_6	P2	4708	2187	1.55055	17.5234	Singlet	T Cell Effector Memory CD8+	ALS	Early	CAGITGNQFYF_CATKKGEKLFF	1	Single (0 < X <= 1)
GCGGGTTCAAAGGCGT-1_6	P2	3942	1710	1.69964	28.5134	Singlet	T Cell Effector Memory CD8+	ALS	Early	CAVSSNTGKLIF_CASSYSPNTEAFF	3	Small (1 < X <= 5)
GCGGGTTCAATTCCTT-1_6	P2	5694	2126	1.14155	29.7682	Singlet	T Cell Central Memory CD4+	ALS	Early	CAMRDGSARQLTF_CASSLGGTLVPQHF	1	Single (0 < X <= 1)
GCGGGTTCACCCATTC-1_6	P2	2439	1028	2.74703	33.3743	Singlet	T Cell Terminal Effector CD8+	ALS	Early	CVVSAGPGTYKYIF_CASSQDPGEESTDTQYF	246	Hyperexpanded (100 < X <= 1000)
GCGGGTTCACCTCGTT-1_6	P2	3354	1584	1.72928	21.6756	Singlet	T Cell Effector Memory CD4+	ALS	Early	CAGSGSGNTGKLIF_CASSPPTGLGEQFF	1	Single (0 < X <= 1)
GCGGGTTCATCCAACA-1_6	P2	3822	1498	1.0989	33.7258	Singlet	T Cell Naïve CD8+	ALS	Early	CAPLGTDKLIF_CASSLVLGHTDTQYF	1	Single (0 < X <= 1)
GCGGGTTGTACAGCAG-1_6	P2	4454	1859	1.36956	26.9421	Singlet	T Cell Terminal Effector CD8+	ALS	Early	CAARNTGNQFYF_CATSRDTLAGAVSDTQYF	31	Large (20 < X <= 100)
GCGGGTTGTCAACATC-1_6	P2	4022	1855	2.4366	25.2362	Singlet	T Cell Effector Memory CD8+	ALS	Early	CAETNYYGGATNKLIF_CAWSVQGNTEAFF	1	Single (0 < X <= 1)
GCGGGTTGTCACAAGG-1_6	P2	3304	1646	1.05932	22.8814	Singlet	T Cell Effector Memory CD4+	ALS	Early	CAVSEGDSGGYQKVTF_CASSLVGRNNEQFF	3	Small (1 < X <= 5)
GCGGGTTGTCCAGTTA-1_6	P2	3470	1561	0.979827	28.7608	Singlet	T Cell Central Memory CD4+	ALS	Early	CAVRKDRPGGKLIF_CASSRGLAGEETQYF	1	Single (0 < X <= 1)
GCGGGTTGTCCATCCT-1_6	P2	15250	4234	1.16721	21.1016	Singlet	T Cell Terminal Effector CD8+	ALS	Early	CAAAYSGAGSYQLTF_CSARAVHHPGTEYEQYF	2	Small (1 < X <= 5)
GCGGGTTGTCCGAAGA-1_6	P2	4019	1812	0.970391	23.3391	Singlet	T Cell Effector Memory CD8+	ALS	Early	CAVQSANQAGTALIF_CASSLDKSASPLHF	3	Small (1 < X <= 5)
GCGGGTTTCTTTAGTC-1_6	P2	4212	1999	0.997151	18.0912	Singlet	T Cell Terminal Effector CD8+	ALS	Early	CATGGGNLIF_CASGLSYGATDTQYF	1	Single (0 < X <= 1)
GCTCCTAAGAAAGTGG-1_6	P2	4380	1790	1.11872	30.7534	Singlet	T Cell Naïve CD4+	ALS	Early	CAVSTNSGYSTLTF_CSVLTGASNEKLFF	1	Single (0 < X <= 1)
GCTCCTAAGACGCACA-1_6	P2	2763	1406	0.723851	19.363	Singlet	T Cell Non-Vd2 gd	ALS	Early	CAFMKPLGGATNKLIF_CASSLSRGLYEQYF	8	Medium (5 < X <= 20)
GCTCCTAAGAGCCTAG-1_6	P2	7251	3111	1.13088	14.2601	Singlet	T Cell Terminal Effector CD8+	ALS	Early	CAENQAGTALIF_CASSLTASTNEKLFF	335	Hyperexpanded (100 < X <= 1000)
GCTCCTAAGCAGATCG-1_6	P2	2330	1258	0.901288	17.8541	Singlet	T Cell Effector Memory CD8+	ALS	Early	CGAANPYSGAGSYQLTF_CASSITPTGPAQYF	2	Small (1 < X <= 5)
GCTCCTAAGCCGTCGT-1_6	P2	6020	2308	1.0299	28.206	Singlet	T Cell Terminal Effector CD4+	ALS	Early	CAVRDIKGGATNKLIF_CATSDRTINEQFF	1	Single (0 < X <= 1)
GCTCCTACAGTCAGCC-1_6	P2	5098	2211	1.09847	21.4594	Singlet	T Cell Terminal Effector CD8+	ALS	Early	CVVSAGPGTYKYIF_CASSQDPGEESTDTQYF	246	Hyperexpanded (100 < X <= 1000)
GCTCCTAGTCTTTCAT-1_6	P2	4067	1919	1.54905	26.5552	Singlet	T Cell Effector Memory CD4+	ALS	Early	CAASRGDYKLSF_CSVEVGGAETQYF	2	Small (1 < X <= 5)
GCTCCTAGTGACAAAT-1_6	P2	6135	2457	1.18989	27.6121	Singlet	T Cell Central Memory CD4+	ALS	Early	CAGTTVYGNKLVF_CASSESGNQPQHF	1	Single (0 < X <= 1)
GCTCCTATCAGCTCGG-1_6	P2	4460	1989	1.07623	22.3318	Singlet	T Cell Effector Memory CD8+	ALS	Early	CAVQALLGNNRLAF_CASSLVGGSLSYEQYF	2	Small (1 < X <= 5)
GCTCCTATCGAATCCA-1_6	P2	10933	3741	1.9025	23.8818	Singlet	T Cell Central Memory CD4+	ALS	Early	CIVRGSLSGAGSYQLTF_CASSAGAGNTEAFF	1	Single (0 < X <= 1)
GCTCCTATCGTAGGTT-1_6	P2	5578	2301	1.48799	24.9731	Singlet	T Cell Central Memory CD4+	ALS	Early	CAGHGFTGTASKLTF_CASCLTGNNEQFF	1	Single (0 < X <= 1)
GCTCCTATCTGCGGCA-1_6	P2	5552	2134	0.936599	30.9798	Singlet	T Cell Naïve CD4+	ALS	Early	CAVNTGTASKLTF_CASSQAGGASTDTQYF	1	Single (0 < X <= 1)
GCTCCTATCTGGCGTG-1_6	P2	5284	1986	0.624527	33.4974	Singlet	T Cell Naïve CD4+	ALS	Early	CAVQVGFQKLVF_CSVRRDSLTGELFF	1	Single (0 < X <= 1)
GCTCCTATCTGTTGAG-1_6	P2	5840	2346	0.976027	26.3185	Singlet	T Cell Naïve CD4+	ALS	Early	CAASAQSGGGADGLTF_CASNELAGASYEQYF	1	Single (0 < X <= 1)
GCTCTGTCAACGATGG-1_6	P2	6413	2509	1.77764	28.6449	Singlet	T Cell Central Memory CD4+	ALS	Early	CASPDSSYKLIF_CASSRGAGGSGANVLTF	1	Single (0 < X <= 1)
GCTCTGTCACGACTCG-1_6	P2	3770	1520	1.08753	35.0928	Singlet	T Cell Naïve CD4+	ALS	Early	CAARISGGSNYKLTF_CASSLDRGSGYTF	1	Single (0 < X <= 1)
GCTCTGTCATACTACG-1_6	P2	6367	2582	2.56008	25.1767	Singlet	T Cell Effector Memory CD8+	ALS	Early	CAMSPTTGGFKTIF_CASSSYTGVTKNIQYF	1	Single (0 < X <= 1)
GCTCTGTCATGAAGTA-1_6	P2	7147	2536	1.86092	30.6282	Singlet	T Cell Central Memory CD4+	ALS	Early	CALTFSGSARQLTF_CASSNSGLPSYEQYF	1	Single (0 < X <= 1)
GCTCTGTGTGCCTGCA-1_6	P2	9727	3128	1.60378	30.3691	Singlet	T Cell Effector Memory CD8+	ALS	Early	CAASNAGNQFYF_CSARKEPAQPQHF	1	Single (0 < X <= 1)
GCTCTGTGTTAGGGTG-1_6	P2	10255	3265	1.17016	27.1965	Singlet	T Cell Central Memory CD4+	ALS	Early	CALTPNTGGFKTIF_CASSQDWDRGDGYGYTF	1	Single (0 < X <= 1)
GCTCTGTTCCCAAGAT-1_6	P2	5141	1844	0.875316	35.1099	Singlet	T Cell Central Memory CD4+	ALS	Early	CALSDNTNAGKSTF_CASSGQGPTNYGYTF	1	Single (0 < X <= 1)
GCTCTGTTCTACCTGC-1_6	P2	4719	2043	1.67408	28.7137	Singlet	MAIT Cells	ALS	Early	CAASGTALIF_CSAGGTGGFKDEQYF	5	Small (1 < X <= 5)
GCTGCAGAGTACGTAA-1_6	P2	6503	1999	1.30709	27.5565	Singlet	T Cell Naïve CD4+	ALS	Early	CAESAYSSASKIIF_CASSAEGNEQFF	1	Single (0 < X <= 1)
GCTGCAGAGTGATCGG-1_6	P2	5401	1883	1.222	25.736	Singlet	T Cell Naïve CD4+	ALS	Early	CASLISSGSARQLTF_CASSPDSEATEAFF	1	Single (0 < X <= 1)
GCTGCAGGTACCGTTA-1_6	P2	5187	1917	1.36881	24.0987	Singlet	T Cell Effector Memory CD8+	ALS	Early	CVVSAGPGTYKYIF_CASSQDPGEESTDTQYF	246	Hyperexpanded (100 < X <= 1000)
GCTGCAGGTTAAAGAC-1_6	P2	4537	1837	2.29226	23.6941	Singlet	T Cell Terminal Effector CD8+	ALS	Early	CVVSAGPGTYKYIF_CASSQDPGEESTDTQYF	246	Hyperexpanded (100 < X <= 1000)
GCTGCAGGTTCCACAA-1_6	P2	4962	1956	0.947199	18.5611	Singlet	T Cell Terminal Effector CD8+	ALS	Early	CAENQAGTALIF_CASSLTASTNEKLFF	335	Hyperexpanded (100 < X <= 1000)
GCTGCAGTCAGTACGT-1_6	P2	8519	2433	1.0682	21.4814	Singlet	T Cell Naïve CD8+	ALS	Early	CVVPYGQNFVF_CATSDLPRGGTGELFF	1	Single (0 < X <= 1)
GCTGCGAAGACAGGCT-1_6	P2	7696	2526	0.961538	20.868	Singlet	T Cell Naïve CD4+	ALS	Early	CAVNVYSGGGADGLTF_CASSTSYQNEKLFF	1	Single (0 < X <= 1)
GCTGCGAAGCCAGTAG-1_6	P2	4538	1348	0.903482	32.4592	Singlet	MAIT Cells	ALS	Early	CAFMDSNYQLIW_CASSQGTGTGANVLTF	2	Small (1 < X <= 5)
GCTGCGAAGGCTCATT-1_6	P2	6891	2196	1.27703	23.9007	Singlet	T Cell Naïve CD4+	ALS	Early	CVLSTGTASKLTF_CASNGNTEAFF	1	Single (0 < X <= 1)
GCTGCGACAATGTTGC-1_6	P2	4970	1815	0.905433	23.662	Singlet	T Cell Naïve CD4+	ALS	Early	CAVSDGGGADGLTF_CASSFLVGGSEEQYF	1	Single (0 < X <= 1)
GCTGCGACATATGGTC-1_6	P2	5472	1821	0.475146	26.1513	Singlet	T Cell Naïve CD4+	ALS	Early	CAASGIGNTGKLIF_CASSLGPSNSQVTQYF	1	Single (0 < X <= 1)
GCTGCGATCTGCCAGG-1_6	P2	5340	2039	0.973783	26.3109	Singlet	T Cell Naïve CD4+	ALS	Early	CAATDTGRRALTF_CASSPDSQPDNEQFF	3	Small (1 < X <= 5)
GCTGCTTAGCGTGTCC-1_6	P2	3774	1731	0.741918	18.177	Singlet	Regulatory T cell	ALS	Early	CVVSAIKSSGDKLTF_CASSRDTESYEQYF	1	Single (0 < X <= 1)
GCTGCTTAGCTAAGAT-1_6	P2	4567	1981	0.941537	15.4806	Singlet	T Cell Terminal Effector CD8+	ALS	Early	CAENQAGTALIF_CASSLTASTNEKLFF	335	Hyperexpanded (100 < X <= 1000)
GCTGCTTAGCTGAACG-1_6	P2	6707	2433	0.71567	24.4073	Singlet	T Cell Naïve CD4+	ALS	Early	CAASIQSSGSARQLTF_CAWNMDRLGGNTIYF	1	Single (0 < X <= 1)
GCTGCTTAGGAGTCTG-1_6	P2	6193	2551	0.920394	15.9212	Singlet	T Cell Naïve CD4+	ALS	Early	CAARDGGSQGNLIF_CASSRRPGGQGNNEQFF	1	Single (0 < X <= 1)
GCTGCTTAGTGGTAGC-1_6	P2	6571	2612	0.989195	22.2493	Singlet	T Cell Effector Memory CD8+	ALS	Early	CAVNTAGGSYIPTF_CASSEFGKTNEKLFF	2	Small (1 < X <= 5)
GCTGCTTCACAAGTAA-1_6	P2	5244	1824	1.08696	30.6255	Singlet	T Cell Central Memory CD4+	ALS	Early	CAVSEAAGNKLTF_CASSWGGLGTRGYEQYF	1	Single (0 < X <= 1)
GCTGCTTCATGCAACT-1_6	P2	3970	2044	1.1335	11.2091	Singlet	T Cell Terminal Effector CD8+	ALS	Early	CAENQAGTALIF_CASSLTASTNEKLFF	335	Hyperexpanded (100 < X <= 1000)
GCTGCTTGTCAAAGAT-1_6	P2	6507	2450	0.799139	24.1432	Singlet	T Cell Naïve CD4+	ALS	Early	CAYRSADNYGQNFVF_CASSPRVTNSYEQYF	1	Single (0 < X <= 1)
GCTGCTTTCCGCATAA-1_6	P2	4220	1900	0.758294	23.2701	Singlet	T Cell Naïve CD4+	ALS	Early	CATAGNTPLVF_CASSPSTSLETQYF	1	Single (0 < X <= 1)
GCTGCTTTCTCCAACC-1_6	P2	6791	2559	1.44309	21.7494	Singlet	T Cell Central Memory CD4+	ALS	Early	CAMSPTGANSKLTF_CASSQFHLTNYGYTF	1	Single (0 < X <= 1)
GCTGGGTAGACAGACC-1_6	P2	4830	2315	0.766046	18.5921	Singlet	T Cell Central Memory CD8+	ALS	Early	CAVGADSGNTPLVF_CASSLPSPTDTQYF	1	Single (0 < X <= 1)
GCTGGGTAGACGCTTT-1_6	P2	4186	2037	1.40946	19.398	Singlet	T Cell Effector Memory CD8+	ALS	Early	CVVSAGPGTYKYIF_CASSQDPGEESTDTQYF	246	Hyperexpanded (100 < X <= 1000)
GCTGGGTAGCACCGTC-1_6	P2	4688	2070	1.38652	23.5068	Singlet	T Cell Central Memory CD4+	ALS	Early	CAVSDQSGTASKLTF_CATSDFTSGARNEQFF	1	Single (0 < X <= 1)
GCTGGGTAGTCACGCC-1_6	P2	5108	2253	0.82224	21.1237	Singlet	T Cell Terminal Effector CD8+	ALS	Early	CAENQAGTALIF_CASSLTASTNEKLFF	335	Hyperexpanded (100 < X <= 1000)
GCTGGGTAGTCTTGCA-1_6	P2	5627	2163	1.17292	30.4781	Singlet	T Cell Central Memory CD4+	ALS	Early	CARIDTGGGNKLTF_CASSLTGTGTDTQYF	1	Single (0 < X <= 1)
GCTGGGTCAAACGCGA-1_6	P2	5762	2379	1.61402	26.2062	Singlet	T Cell Effector Memory CD8+	ALS	Early	CVVSAGPGTYKYIF_CASSQDPGEESTDTQYF	246	Hyperexpanded (100 < X <= 1000)
GCTGGGTCATTTCAGG-1_6	P2	4254	1959	1.2929	24.142	Singlet	T Cell Effector Memory CD8+	ALS	Early	CAARNTGNQFYF_CATSRDTLAGAVSDTQYF	31	Large (20 < X <= 100)
GCTGGGTGTACCTACA-1_6	P2	6436	2438	1.10317	27.6103	Singlet	T Cell Naïve CD4+	ALS	Early	CAFISGRGSTLGRLYF_CASSSSGRAFDEQFF	1	Single (0 < X <= 1)
GCTGGGTGTGCAACGA-1_6	P2	8339	2743	0.839429	31.9223	Singlet	T Cell Central Memory CD4+	ALS	Early	CAVRRAGNQFYF_CASSSLSGAGNTIYF	1	Single (0 < X <= 1)
GCTGGGTGTGTGACCC-1_6	P2	3504	1482	0.71347	30.0228	Singlet	T Cell Naïve CD4+	ALS	Early	CALFQTSGSRLTF_CASSPDRGYEQYF	1	Single (0 < X <= 1)
GCTGGGTTCAGCTCGG-1_6	P2	5721	2196	0.629261	33.8752	Singlet	T Cell Naïve CD4+	ALS	Early	CAVKETSGSRLTF_CASSGQGQINEKLFF	1	Single (0 < X <= 1)
GCTTCCACACGCGAAA-1_6	P2	4431	1945	1.4218	23.3356	Singlet	T Cell Effector Memory CD8+	ALS	Early	CAVRYDYKLSF_CASTQGAEAFF	28	Large (20 < X <= 100)
GCTTCCACAGTCAGAG-1_6	P2	4816	2138	0.872093	18.3555	Singlet	T Cell Terminal Effector CD8+	ALS	Early	CAENQAGTALIF_CASSLTASTNEKLFF	335	Hyperexpanded (100 < X <= 1000)
GCTTCCACATGAAGTA-1_6	P2	4743	1964	1.58128	26.8396	Singlet	T Cell Effector Memory CD8+	ALS	Early	CVVSAGPGTYKYIF_CASSQDPGEESTDTQYF	246	Hyperexpanded (100 < X <= 1000)
GCTTCCACATGCCCGA-1_6	P2	9585	3157	1.11633	27.9395	Singlet	T Cell Vd2 gd	ALS	Early	CAVEGNRDDKIIF_CASSPSGQGRNQPQHF	1	Single (0 < X <= 1)
GCTTCCACATGCTAGT-1_6	P2	6034	2109	1.06066	35.764	Singlet	T Cell Central Memory CD4+	ALS	Early	CGAETGAGSYQLTF_CASSQDTTRGLAGGMSYNEQFF	1	Single (0 < X <= 1)
GCTTCCAGTCTCGTTC-1_6	P2	5043	2361	1.2096	16.3791	Singlet	T Cell Terminal Effector CD8+	ALS	Early	CAGPHGSSNTGKLIF_CASSDDDDRGLPLTFYSNQPQHF	2	Small (1 < X <= 5)
GCTTCCAGTGCAACGA-1_6	P2	5836	1992	1.3708	34.5785	Singlet	T Cell Central Memory CD4+	ALS	Early	CAVYYGQNFVF_CASSFKDGVYEQYF	1	Single (0 < X <= 1)
GCTTCCAGTTCGCTAA-1_6	P2	4717	2198	0.720797	15.4335	Singlet	T Cell Terminal Effector CD8+	ALS	Early	CAVSAAGGSNYKLTF_CASSGTSETWHTDTQYF	9	Medium (5 < X <= 20)
GCTTCCATCATGCTCC-1_6	P2	4002	1741	1.47426	28.7856	Singlet	T Cell Effector Memory CD4+	ALS	Early	CVVNFGNEKLTF_CASSLSSLGVGGYTF	1	Single (0 < X <= 1)
GCTTCCATCTCTGAGA-1_6	P2	8528	3036	1.30159	22.1388	Singlet	T Cell Non-Vd2 gd	ALS	Early	CVVSAGPGTYKYIF_CASSQDPGEESTDTQYF	246	Hyperexpanded (100 < X <= 1000)
GCTTGAAAGACCTAGG-1_6	P2	3697	1700	1.10901	23.8301	Singlet	Regulatory T cell	ALS	Early	CATEGKAAGNKLTF_CSARSLEADTQYF	1	Single (0 < X <= 1)
GCTTGAAAGCGTTCCG-1_6	P2	4060	1727	2.68473	28.3744	Singlet	T Cell Terminal Effector CD8+	ALS	Early	CVVSAGPGTYKYIF_CASSQDPGEESTDTQYF	246	Hyperexpanded (100 < X <= 1000)
GCTTGAAAGCTAAGAT-1_6	P2	3087	1314	1.10139	29.9968	Singlet	T Cell Naïve CD4+	ALS	Early	CAVDQNSGYSTLTF_CSAGLAVDNEQFF	1	Single (0 < X <= 1)
GCTTGAAAGGACAGAA-1_6	P2	4788	2053	1.19048	29.5322	Singlet	T Cell Naïve CD4+	ALS	Early	CAVKGLNDYKLSF_CASSIGLRETQYF	1	Single (0 < X <= 1)
GCTTGAACATCTATGG-1_6	P2	5397	2428	2.29757	21.2155	Singlet	T Cell Effector Memory CD4+	ALS	Early	CVVAHGGYNKLIF_CASKFRENTEAFF	1	Single (0 < X <= 1)
GCTTGAACATGTCTCC-1_6	P2	5655	2139	0.990274	29.4607	Singlet	T Cell Central Memory CD4+	ALS	Early	CAVNNSGYSTLTF_CASSHETGANSPLHF	1	Single (0 < X <= 1)
GCTTGAAGTAAACGCG-1_6	P2	4949	1980	1.21237	28.0259	Singlet	T Cell Effector Memory CD8+	ALS	Early	CVVSAGPGTYKYIF_CASSQDPGEESTDTQYF	246	Hyperexpanded (100 < X <= 1000)
GCTTGAAGTTCGTGAT-1_6	P2	5830	2237	1.52659	31.7324	Singlet	T Cell Central Memory CD4+	ALS	Early	CVVTANNAGNMLTF_CASTEDREGAEQYF	1	Single (0 < X <= 1)
GCTTGAATCGCAGGCT-1_6	P2	6348	2097	0.582861	37.2873	Singlet	T Cell Central Memory CD4+	ALS	Early	CAASAGSNYQLIW_CASSHSGLSEQFF	1	Single (0 < X <= 1)
GGAAAGCAGACCTAGG-1_6	P2	3887	1795	1.38925	23.9774	Singlet	T Cell Terminal Effector CD8+	ALS	Early	CAENQAGTALIF_CASSLTASTNEKLFF	335	Hyperexpanded (100 < X <= 1000)
GGAAAGCAGTCCTCCT-1_6	P2	4563	1597	1.86281	36.6426	Singlet	T Cell Effector Memory CD8+	ALS	Early	CAARSTGNQFYF_CATSRDTLAGARGDTQYF	9	Medium (5 < X <= 20)
GGAAAGCAGTGACATA-1_6	P2	4053	1574	1.18431	37.7005	Singlet	T Cell Naïve CD4+	ALS	Early	CAASLSGNTPLVF_CASSLGVTNYGYTF	1	Single (0 < X <= 1)
GGAAAGCCAACAACCT-1_6	P2	4894	2217	1.53249	25.2963	Singlet	T Cell Effector Memory CD8+	ALS	Early	CAVQADSYGGATNKLIF_CASSFELAVSSYEQYF	8	Medium (5 < X <= 20)
GGAAAGCCACGGCCAT-1_6	P2	3476	1583	1.63982	28.6824	Singlet	T Cell Effector Memory CD8+	ALS	Early	CVVSAGPGTYKYIF_CASSQDPGEESTDTQYF	246	Hyperexpanded (100 < X <= 1000)
GGAAAGCCACTGCCAG-1_6	P2	4918	1675	0.874339	38.4913	Singlet	T Cell Central Memory CD4+	ALS	Early	CALPKAAGNKLTF_CASSRLMDRGGSPLHF	1	Single (0 < X <= 1)
GGAAAGCCAGGGCATA-1_6	P2	8522	3114	1.49026	20.3473	Singlet	T Cell Vd2 gd	ALS	Early	CAENQAGTALIF_CASSLTASTNEKLFF	335	Hyperexpanded (100 < X <= 1000)
GGAAAGCGTCCATGAT-1_6	P2	3321	1585	1.02379	23.8783	Singlet	T Cell Terminal Effector CD8+	ALS	Early	CAVDTGGFKTIF_CATSRGPGQGNEQYF	64	Large (20 < X <= 100)
GGAAAGCGTCTGATCA-1_6	P2	1575	910	1.14286	22.1587	Singlet	T Cell Effector Memory CD4+	ALS	Early	CAASGSQGGSEKLVF_CASSAGQGFYGYTF	1	Single (0 < X <= 1)
GGAAAGCTCTTGTATC-1_6	P2	4503	1657	1.53231	37.042	Singlet	T Cell Naïve CD4+	ALS	Early	CAAGGSARQLTF_CASSFGGRSGNEQFF	1	Single (0 < X <= 1)
GGAACTTAGAGCTGCA-1_6	P2	4486	2148	1.27062	18.0116	Singlet	T Cell Non-Vd2 gd	ALS	Early	CAVDTGGFKTIF_CATSRGPGQGNEQYF	64	Large (20 < X <= 100)
GGAACTTAGAGTACCG-1_6	P2	3694	1688	1.78668	23.8495	Singlet	T Cell Central Memory CD4+	ALS	Early	CAFISQGGSEKLVF_CASSKPRDFRAGNTIYF	1	Single (0 < X <= 1)
GGAACTTAGTGAACAT-1_6	P2	4136	1752	1.49903	30.8511	Singlet	T Cell Effector Memory CD4+	ALS	Early	CATGAIGGFKTIF_CASSQVLGGRDQESQYF	5	Small (1 < X <= 5)
GGAACTTCAGCCACCA-1_6	P2	2164	1022	1.2939	30.7301	Singlet	Regulatory T cell	ALS	Early	CAARGRGNQFYF_CASSRDREGYEQYF	1	Single (0 < X <= 1)
GGAACTTGTAATCACC-1_6	P2	4054	1518	0.49334	36.5812	Singlet	T Cell Naïve CD4+	ALS	Early	CVVSDRGSTLGRLYF_CASSQELPSGTYEQFF	1	Single (0 < X <= 1)
GGAACTTGTATCAGTC-1_6	P2	5334	2269	1.98725	18.7852	Singlet	T Cell Non-Vd2 gd	ALS	Early	CVVSEDSNYQLIW_CASSLGEGAFDPSSQGYTF	10	Medium (5 < X <= 20)
GGAACTTGTGAGGCTA-1_6	P2	4196	1880	1.76358	25.0953	Singlet	T Cell Effector Memory CD8+	ALS	Early	CAARDTDKLIF_CASSLRQGMGDTQYF	1	Single (0 < X <= 1)
GGAACTTGTGCTCTTC-1_6	P2	3754	1824	2.79702	19.8189	Singlet	T Cell Terminal Effector CD8+	ALS	Early	CAATYQAGTALIF_CASSFWEGQGAINEQFF	8	Medium (5 < X <= 20)
GGAACTTTCAAGCCTA-1_6	P2	3034	1488	1.91167	24.8517	Singlet	T Cell Effector Memory CD8+	ALS	Early	CAGLLDNNDMRF_CASSPGTGFEQYF	1	Single (0 < X <= 1)
GGAACTTTCCACGAAT-1_6	P2	4643	1867	1.31381	28.5807	Singlet	T Cell Effector Memory CD4+	ALS	Early	CAVNRPTGGGNKLTF_CASSTYTGDIRYEQYF	1	Single (0 < X <= 1)
GGAACTTTCCGTAGGC-1_6	P2	4670	1839	2.31263	31.0493	Singlet	T Cell Effector Memory CD8+	ALS	Early	CVVSAGPGTYKYIF_CASSQDPGEESTDTQYF	246	Hyperexpanded (100 < X <= 1000)
GGAATAAAGTTGTCGT-1_6	P2	3918	1905	1.32721	21.414	Singlet	T Cell Terminal Effector CD8+	ALS	Early	CAARSTGNQFYF_CATSRDTLAGARGDTQYF	9	Medium (5 < X <= 20)
GGAATAACACATCCAA-1_6	P2	8028	2774	1.49477	30.0075	Singlet	T Cell Central Memory CD4+	ALS	Early	CAESLNDYKLSF_CATSGGETTNEKLFF	1	Single (0 < X <= 1)
GGAATAACAGCGTAAG-1_6	P2	5051	2358	1.44526	17.1649	Singlet	T Cell Terminal Effector CD8+	ALS	Early	CAENQAGTALIF_CASSLTASTNEKLFF	335	Hyperexpanded (100 < X <= 1000)
GGAATAACAGGATCGA-1_6	P2	7710	2522	1.33593	31.3489	Singlet	T Cell Central Memory CD4+	ALS	Early	CAVQASSSASKIIF_CASSYDVYSYNEQFF	1	Single (0 < X <= 1)
GGAATAACATATACGC-1_6	P2	5739	2218	0.97578	30.9462	Singlet	T Cell Central Memory CD4+	ALS	Early	CAASIRSSYKLIF_CASSPPRTSGGYNEQFF	1	Single (0 < X <= 1)
GGAATAACATCTATGG-1_6	P2	5429	2246	2.063	25.6585	Singlet	T Cell Terminal Effector CD8+	ALS	Early	CVVSAGPGTYKYIF_CASSQDPGEESTDTQYF	246	Hyperexpanded (100 < X <= 1000)
GGAATAAGTAGCTTGT-1_6	P2	8686	3008	2.03776	28.5517	Singlet	T Cell Effector Memory CD8+	ALS	Early	CAAKDNARLMF_CASSPPEVSGGEQFF	1	Single (0 < X <= 1)
GGAATAAGTGGCGAAT-1_6	P2	4994	2004	2.04245	28.5943	Singlet	T Cell Central Memory CD4+	ALS	Early	CAGQPTNGGSYIPTF_CASSSPTGLNTEAFF	1	Single (0 < X <= 1)
GGAATAAGTGTGAAAT-1_6	P2	5497	2069	1.52811	35.2738	Singlet	T Cell Naïve CD8+	ALS	Early	CAVSSNFNKFYF_CSASLGRSHEQYF	1	Single (0 < X <= 1)
GGAATAATCAGGCCCA-1_6	P2	4601	1672	1.80396	35.6444	Singlet	T Cell Naïve CD4+	ALS	Early	CALSRIAGGTSYGKLTF_CSARRTGARVEQYF	1	Single (0 < X <= 1)
GGAATAATCCGCAAGC-1_6	P2	4515	1684	1.61683	34.6179	Singlet	T Cell Central Memory CD4+	ALS	Early	CAETGTASKLTF_CASSLDTTNYGYTF	1	Single (0 < X <= 1)
GGAATAATCCGTACAA-1_6	P2	6072	2117	2.15744	37.1047	Singlet	T Cell Naïve CD8+	ALS	Early	CALGGGSQGNLIF_CSASGTDVTYEQYF	1	Single (0 < X <= 1)
GGAATAATCGTGGGAA-1_6	P2	4601	2086	2.28211	20.0609	Singlet	T Cell Terminal Effector CD8+	ALS	Early	CAENQAGTALIF_CASSLTASTNEKLFF	335	Hyperexpanded (100 < X <= 1000)
GGAATAATCTACTCAT-1_6	P2	5709	2348	2.13698	24.9781	Singlet	T Cell Central Memory CD4+	ALS	Early	CVVSDKRSDGQKLLF_CASSLGVLPNTGELFF	1	Single (0 < X <= 1)
GGACAAGAGGCAGGTT-1_6	P2	7003	2374	0.842496	36.5558	Singlet	T Cell Central Memory CD4+	ALS	Early	CAVGEPGNQFYF_CASRAKGIGYTF	1	Single (0 < X <= 1)
GGACAAGCAGCGATCC-1_6	P2	4082	1916	1.83733	20.8476	Singlet	T Cell Effector Memory CD8+	ALS	Early	CAMSADSGNKLVF_CSASWSEDTQYF	2	Small (1 < X <= 5)
GGACAAGCAGCGTTCG-1_6	P2	2747	1315	0.400437	27.4117	Singlet	Regulatory T cell	ALS	Early	CAVRGDQAGTALIF_CASSGLAGVSYNEQFF	1	Single (0 < X <= 1)
GGACAAGCATCTATGG-1_6	P2	5231	2090	1.22348	31.9251	Singlet	T Cell Naïve CD8+	ALS	Early	CAVRGNDYKLSF_CSVITPGQGAQKLFF	1	Single (0 < X <= 1)
GGACAAGGTCTAACGT-1_6	P2	5063	2112	1.06656	24.5902	Singlet	T Cell Terminal Effector CD8+	ALS	Early	CAVRYDYKLSF_CASTQGAEAFF	28	Large (20 < X <= 100)
GGACAAGGTCTGATCA-1_6	P2	3489	1580	1.06048	31.6136	Singlet	T Cell Effector Memory CD4+	ALS	Early	CAVRDRGHARLMF_CASSSGDKTYEQYF	1	Single (0 < X <= 1)
GGACAAGGTGACGGTA-1_6	P2	3939	1448	1.67555	38.817	Singlet	T Cell Naïve CD4+	ALS	Early	CAVNEYNFNKFYF_CASSGTGTGYRAFF	1	Single (0 < X <= 1)
GGACAAGGTTGCCTCT-1_6	P2	3581	1667	1.34041	22.8428	Singlet	T Cell Terminal Effector CD8+	ALS	Early	CAGPRKDFGNEKLTF_CASSPTSGRINEQFF	11	Medium (5 < X <= 20)
GGACAAGGTTGGTTTG-1_6	P2	4167	1957	1.03192	20.6383	Singlet	T Cell Terminal Effector CD8+	ALS	Early	CAGAGQDTGTASKLTF_CASSLSLGGRNYNEQFF	27	Large (20 < X <= 100)
GGACAAGTCCAGATCA-1_6	P2	3880	1707	0.695876	29.8969	Singlet	T Cell Naïve CD4+	ALS	Early	CAVKIQGAQKLVF_CASSDGAGVDEQFF	1	Single (0 < X <= 1)
GGACAAGTCCCACTTG-1_6	P2	3194	1614	1.12711	22.824	Singlet	T Cell Effector Memory CD8+	ALS	Early	CASYNQGGKLIF_CASSIVSSSAGYTF	3	Small (1 < X <= 5)
GGACAAGTCGGAGCAA-1_6	P2	6446	2762	1.25659	18.911	Singlet	T Cell Central Memory CD4+	ALS	Early	CAASQAYGQGGKLIF_CASSYSRLGRGDSGANVLTF	1	Single (0 < X <= 1)
GGACAGAAGAGTAAGG-1_6	P2	4732	1920	1.26796	31.1285	Singlet	T Cell Central Memory CD4+	ALS	Early	CAYDRSGTASKLTF_CSGVQGAASEQFF	1	Single (0 < X <= 1)
GGACAGAAGGGCATGT-1_6	P2	4330	1593	1.33949	38.4527	Singlet	T Cell Central Memory CD4+	ALS	Early	CAVSDLGGSEKLVF_CASSGTSGYNEQFF	1	Single (0 < X <= 1)
GGACAGAAGTATCGAA-1_6	P2	5549	2124	1.04523	33.7899	Singlet	T Cell Central Memory CD4+	ALS	Early	CAAENNAGNMLTF_CASSVGNNEQFF	1	Single (0 < X <= 1)
GGACAGACACCTCGTT-1_6	P2	4637	1966	3.08389	26.9571	Singlet	T Cell Effector Memory CD8+	ALS	Early	CVVSAGPGTYKYIF_CASSQDPGEESTDTQYF	246	Hyperexpanded (100 < X <= 1000)
GGACAGACAGGGATTG-1_6	P2	4154	2028	1.78142	17.2123	Singlet	T Cell Terminal Effector CD8+	ALS	Early	CAENQAGTALIF_CASSLTASTNEKLFF	335	Hyperexpanded (100 < X <= 1000)
GGACAGACATGGTCTA-1_6	P2	4441	1877	1.32853	31.029	Singlet	T Cell Naïve CD4+	ALS	Early	CAVFPNAGNNRKLIW_CPSGQDSYEQYF	1	Single (0 < X <= 1)
GGACAGAGTATCGCAT-1_6	P2	3298	1491	1.03093	35.0515	Singlet	T Cell Naïve CD4+	ALS	Early	CGQRRGSGGSNYKLTF_CASSSPQPGVQYF	1	Single (0 < X <= 1)
GGACAGAGTGCACCAC-1_6	P2	5440	2215	2.22426	25.3493	Singlet	T Cell Effector Memory CD8+	ALS	Early	CAGAYADGQKLLF_CASSLRGGGWDEQYF	4	Small (1 < X <= 5)
GGACAGATCGGGAGTA-1_6	P2	3692	1715	2.22102	27.546	Singlet	T Cell Terminal Effector CD8+	ALS	Early	CAMSAEGGSQGNLIF_CATSRDGSLAKNIQYF	7	Medium (5 < X <= 20)
GGACAGATCTGTTTGT-1_6	P2	5036	2347	1.76728	17.0373	Singlet	T Cell Terminal Effector CD8+	ALS	Early	CAENQAGTALIF_CASSLTASTNEKLFF	335	Hyperexpanded (100 < X <= 1000)
GGACATTAGAAGGTGA-1_6	P2	11006	3489	1.4901	28.2482	Singlet	T Cell Central Memory CD4+	ALS	Early	CAVSIGTSGSRLTF_CSAEREVYEQYF	1	Single (0 < X <= 1)
GGACATTAGATCCCGC-1_6	P2	5031	2083	1.23236	30.5506	Singlet	T Cell Central Memory CD4+	ALS	Early	CAEKKGGYQKVTF_CASSLEGSAQYF	1	Single (0 < X <= 1)
GGACATTAGGACCACA-1_6	P2	5008	1930	1.09824	34.4249	Singlet	T Cell Central Memory CD4+	ALS	Early	CIVRVTGDTGFQKLVF_CASSFVGTGGEQYF	1	Single (0 < X <= 1)
GGACATTCAACTTGAC-1_6	P2	5360	2569	1.54851	18.0784	Singlet	T Cell Central Memory CD4+	ALS	Early	CAGSDNYGQNFVF_CASRRPMDRVISYEQYF	1	Single (0 < X <= 1)
GGACATTCACAAGCCC-1_6	P2	4748	1914	2.4642	30.7709	Singlet	T Cell Central Memory CD4+	ALS	Early	CVVKGIGGTYKYIF_CASSPTGGGTEAFF	1	Single (0 < X <= 1)
GGACATTCACACTGCG-1_6	P2	5437	1919	0.88284	35.6814	Singlet	T Cell Central Memory CD4+	ALS	Early	CALSEATGGFKTIF_CASSVAGTSFDNEQFF	1	Single (0 < X <= 1)
GGACATTCACCAGTTA-1_6	P2	6744	2389	1.33452	32.325	Singlet	T Cell Central Memory CD4+	ALS	Early	CAVPRKAAGNKLTF_CSARDGRAVEGDEQFF	1	Single (0 < X <= 1)
GGACATTCAGGGATTG-1_6	P2	3831	1728	2.34926	26.1028	Singlet	T Cell Effector Memory CD8+	ALS	Early	CVVSAGPGTYKYIF_CASSQDPGEESTDTQYF	246	Hyperexpanded (100 < X <= 1000)
GGACATTGTCGGCATC-1_6	P2	3058	1448	1.56965	26.9457	Singlet	T Cell Effector Memory CD8+	ALS	Early	CAMRGPFTGANSKLTF_CASSVGGTGELFF	6	Medium (5 < X <= 20)
GGACATTTCCTTTCGG-1_6	P2	5467	2034	1.00604	33.6748	Singlet	T Cell Central Memory CD4+	ALS	Early	CATDGGRGSNYKLTF_CASSLGGSGETQYF	1	Single (0 < X <= 1)
GGACGTCAGGCAGTCA-1_6	P2	7305	2866	1.46475	21.7112	Singlet	T Cell Terminal Effector CD8+	ALS	Early	CAVQSANQAGTALIF_CASSLDKSASPLHF	3	Small (1 < X <= 5)
GGACGTCAGGGTTCCC-1_6	P2	8090	2729	1.10012	32.2621	Singlet	T Cell Central Memory CD8+	ALS	Early	CAARSTGNQFYF_CSASDGSNQPQHF	1	Single (0 < X <= 1)
GGACGTCCACTTCGAA-1_6	P2	3032	1407	1.31926	30.7388	Singlet	T Cell Effector Memory CD8+	ALS	Early	CAVTAGYSTLTF_CASSLRQGAPIDGYTF	1	Single (0 < X <= 1)
GGACGTCCATCGTCGG-1_6	P2	4358	2006	1.26205	21.8678	Singlet	T Cell Non-Vd2 gd	ALS	Early	CAVDTGGFKTIF_CATSRGPGQGNEQYF	64	Large (20 < X <= 100)
GGACGTCTCGTTGACA-1_6	P2	4373	1661	1.30345	34.2557	Singlet	T Cell Naïve CD4+	ALS	Early	CAVLNNARLMF_CASSLDVGNTIYF	1	Single (0 < X <= 1)
GGAGCAAAGACTAGAT-1_6	P2	5984	1986	0.935829	36.6979	Singlet	T Cell Central Memory CD4+	ALS	Early	CAVDSRIKAAGNKLTF_CASRGKNQPQHF	1	Single (0 < X <= 1)
GGAGCAAAGCACACAG-1_6	P2	8007	2686	0.986637	32.3467	Singlet	T Cell Vd2 gd	ALS	Early	CIVRVSPGFQKLVF_CASSSGIQDDYEQYF	1	Single (0 < X <= 1)
GGAGCAAAGCTGCCCA-1_6	P2	5109	1958	1.78117	31.7087	Singlet	T Cell Central Memory CD4+	ALS	Early	CAMREGWSGNTPLVF_CASSLLDRGNEKLFF	1	Single (0 < X <= 1)
GGAGCAAAGGAGTTTA-1_6	P2	5053	2325	1.06867	21.0964	Singlet	T Cell Non-Vd2 gd	ALS	Early	CAVDTGGFKTIF_CATSRGPGQGNEQYF	64	Large (20 < X <= 100)
GGAGCAAAGGTTACCT-1_6	P2	6592	2479	1.45631	29.1566	Singlet	T Cell Central Memory CD4+	ALS	Early	CAGHLYNQGGKLIF_CASSARTGNILTF	2	Small (1 < X <= 5)
GGAGCAACACACCGCA-1_6	P2	4184	1729	0.549713	33.413	Singlet	T Cell Central Memory CD4+	ALS	Early	CAVPNQAGTALIF_CSADGQTYEQYF	1	Single (0 < X <= 1)
GGAGCAACAGCTGTAT-1_6	P2	4501	2051	2.13286	24.4612	Singlet	T Cell Effector Memory CD8+	ALS	Early	CAIEGGYQKVTF_CASSEAPLEETQYF	11	Medium (5 < X <= 20)
GGAGCAACATGACGGA-1_6	P2	3590	1679	1.6156	26.0446	Singlet	T Cell Effector Memory CD8+	ALS	Early	CADLNQAGTALIF_CASRTGDNEQFF	1	Single (0 < X <= 1)
GGAGCAAGTAGCGCTC-1_6	P2	5110	1770	1.6047	34.2466	Singlet	T Cell Central Memory CD4+	ALS	Early	CAVRLIDGQKLLF_CASSETWDSQAFF	1	Single (0 < X <= 1)
GGAGCAAGTCAAAGAT-1_6	P2	3945	1367	1.87579	43.0925	Singlet	T Cell Naïve CD4+	ALS	Early	CAARDDKIIF_CASSPLRASSGNTIYF	1	Single (0 < X <= 1)
GGAGCAAGTCAATGTC-1_6	P2	3148	1517	1.46125	23.6658	Singlet	Regulatory T cell	ALS	Early	CAMSDQAGTALIF_CSATVLASGAYEQYF	1	Single (0 < X <= 1)
GGAGCAAGTCTTCGTC-1_6	P2	3131	1342	1.27755	33.8231	Singlet	T Cell Effector Memory CD4+	ALS	Early	CALRTMNYGGSQGNLIF_CASSTDRSSYNSPLHF	1	Single (0 < X <= 1)
GGAGCAATCACTTATC-1_6	P2	4581	2264	1.37525	16.9395	Singlet	T Cell Terminal Effector CD8+	ALS	Early	CAENQAGTALIF_CASSLTASTNEKLFF	335	Hyperexpanded (100 < X <= 1000)
GGAGCAATCGTTTATC-1_6	P2	3738	1520	1.55163	32.29	Singlet	Regulatory T cell	ALS	Early	CAPTDSWGKLQF_CSARALAGEAYEQYF	1	Single (0 < X <= 1)
GGAGCAATCTGTTGAG-1_6	P2	4555	1866	1.86608	30.2964	Singlet	T Cell Central Memory CD4+	ALS	Early	CIVRGMDSSYKLIF_CASTTLAGGFYEQFF	1	Single (0 < X <= 1)
GGATGTTCAATCAGAA-1_6	P2	4413	2190	1.83549	16.2701	Singlet	T Cell Terminal Effector CD8+	ALS	Early	CAENQAGTALIF_CASSLTASTNEKLFF	335	Hyperexpanded (100 < X <= 1000)
GGATGTTCAGTAACGG-1_6	P2	4296	2119	1.76909	18.4823	Singlet	T Cell Terminal Effector CD8+	ALS	Early	CAAIGGSNYKLTF_CASSQDRGNNEQFF	5	Small (1 < X <= 5)
GGATGTTGTTGCGCAC-1_6	P2	3954	1668	0.784016	32.2458	Singlet	T Cell Naïve CD4+	ALS	Early	CALEGPSTGNQFYF_CASSFRENTEAFF	1	Single (0 < X <= 1)
GGATGTTTCTAAGCCA-1_6	P2	4655	1682	1.97637	40.1289	Singlet	T Cell Naïve CD8+	ALS	Early	CAALYSGGGADGLTF_CASSLTLAGGPDTQYF	1	Single (0 < X <= 1)
GGATGTTTCTGATTCT-1_6	P2	5935	2834	1.29739	13.7826	Singlet	T Cell Terminal Effector CD8+	ALS	Early	CIVRVWDTPLVF_CASSTQLGAPTAYEQYF	21	Large (20 < X <= 100)
GGATGTTTCTTATCTG-1_6	P2	6102	2389	2.24517	26.7453	Singlet	T Cell Central Memory CD4+	ALS	Early	CASIRSGSARQLTF_CASSLAVAGGTTDTQYF	1	Single (0 < X <= 1)
GGATTACAGAGTCGGT-1_6	P2	5783	2581	1.59087	16.6004	Singlet	T Cell Effector Memory CD8+	ALS	Early	CAVEVSGSSNTGKLIF_CASSFVGGSPQHF	1	Single (0 < X <= 1)
GGATTACCACAGGCCT-1_6	P2	4395	1818	1.77474	33.7656	Singlet	T Cell Central Memory CD4+	ALS	Early	CACLYGGATNKLIF_CASRASGRYSTDTQYF	1	Single (0 < X <= 1)
GGATTACCACGCATCG-1_6	P2	6291	1988	1.03322	38.4835	Singlet	T Cell Central Memory CD4+	ALS	Early	CAVDRNSGNTPLVF_CAWRYPRQGGTEAFF	1	Single (0 < X <= 1)
GGATTACCAGATTGCT-1_6	P2	4551	2165	1.93364	17.3368	Singlet	T Cell Terminal Effector CD8+	ALS	Early	CAENQAGTALIF_CASSLTASTNEKLFF	335	Hyperexpanded (100 < X <= 1000)
GGATTACGTCAGAAGC-1_6	P2	3553	1710	0.506614	26.7661	Singlet	T Cell Central Memory CD4+	ALS	Early	CAFRANTGNQFYF_CSARDRQALRTNEKLFF	1	Single (0 < X <= 1)
GGATTACGTCCCGACA-1_6	P2	4183	2037	1.57781	15.6586	Singlet	T Cell Terminal Effector CD8+	ALS	Early	CAENQAGTALIF_CASSLTASTNEKLFF	335	Hyperexpanded (100 < X <= 1000)
GGATTACGTCTACCTC-1_6	P2	7475	2764	1.51171	31.7993	Singlet	T Cell Naïve CD4+	ALS	Early	CAVTTNFGNEKLTF_CASRQAGTSYNSPLHF	1	Single (0 < X <= 1)
GGATTACGTCTGCGGT-1_6	P2	9425	3231	1.0504	26.9072	Singlet	T Cell Central Memory CD4+	ALS	Early	CAESLEYGNKLVF_CASSLQGMGPQPQHF	1	Single (0 < X <= 1)
GGATTACGTTAAGACA-1_6	P2	5650	2013	1.62832	32.7257	Singlet	T Cell Central Memory CD4+	ALS	Early	CAATRNTGNQFYF_CASSQGLLSRTGAREQYF	1	Single (0 < X <= 1)
GGATTACTCAGCTTAG-1_6	P2	4044	1810	1.53314	25.6429	Singlet	T Cell Terminal Effector CD8+	ALS	Early	CVVSAGPGTYKYIF_CASSQDPGEESTDTQYF	246	Hyperexpanded (100 < X <= 1000)
GGATTACTCGCTTGTC-1_6	P2	3730	1805	1.34048	21.8231	Singlet	T Cell Terminal Effector CD8+	ALS	Early	CAENQAGTALIF_CASSLTASTNEKLFF	335	Hyperexpanded (100 < X <= 1000)
GGATTACTCGTTGACA-1_6	P2	5437	2420	1.9496	16.774	Singlet	T Cell Terminal Effector CD8+	ALS	Early	CAVNEISSGSARQLTF_CASSRDRGDEQYF	22	Large (20 < X <= 100)
GGCAATTAGAGGTTGC-1_6	P2	5718	2337	1.81882	27.3172	Singlet	T Cell Effector Memory CD4+	ALS	Early	CAYRLDARLMF_CASSLTEGLAGYTF	1	Single (0 < X <= 1)
GGCAATTAGCTAGCCC-1_6	P2	9769	3298	1.30003	26.2053	Singlet	MAIT Cells	ALS	Early	CAGLPNYGGATNKLIF_CAWSQGAGRAFF	1	Single (0 < X <= 1)
GGCAATTAGGTAAACT-1_6	P2	4446	2142	1.79937	16.9366	Singlet	T Cell Terminal Effector CD8+	ALS	Early	CAENQAGTALIF_CASSLTASTNEKLFF	335	Hyperexpanded (100 < X <= 1000)
GGCAATTCAGGGTACA-1_6	P2	4887	2326	0.982198	15.797	Singlet	T Cell Terminal Effector CD8+	ALS	Early	CAVDTGGFKTIF_CATSRGPGQGNEQYF	64	Large (20 < X <= 100)
GGCAATTGTTCCACGG-1_6	P2	2784	1387	1.97557	24.2816	Singlet	T Cell Effector Memory CD8+	ALS	Early	CAENQAGTALIF_CASSLTASTNEKLFF	335	Hyperexpanded (100 < X <= 1000)
GGCAATTGTTTGTTGG-1_6	P2	5811	2234	1.08415	29.2721	Singlet	T Cell Central Memory CD4+	ALS	Early	CAVSGNTDKLIF_CASSLSGQSGETQYF	1	Single (0 < X <= 1)
GGCAATTTCCCTAACC-1_6	P2	5623	2145	1.13818	25.8225	Singlet	T Cell Central Memory CD4+	ALS	Early	CAAIMVNAGNMLTF_CASSSPSTGKGEKLFF	1	Single (0 < X <= 1)
GGCCGATCACGGCGTT-1_6	P2	5180	2013	1.40927	30.8301	Singlet	T Cell Central Memory CD4+	ALS	Early	CAGRSNYGQNFVF_CASSEAGGRGDTQYF	1	Single (0 < X <= 1)
GGCCGATGTAAATGTG-1_6	P2	5641	1978	1.86137	34.852	Singlet	T Cell Central Memory CD4+	ALS	Early	CVVEGIQGAQKLVF_CASSLNRETQYF	2	Small (1 < X <= 5)
GGCCGATGTATGAATG-1_6	P2	1828	952	1.47702	28.2823	Singlet	T Cell Central Memory CD4+	ALS	Early	CAVNRGDDKIIF_CASSGGQGVVDTQYF	1	Single (0 < X <= 1)
GGCGACTCAAGTAATG-1_6	P2	4316	2105	2.06209	18.0491	Singlet	T Cell Effector Memory CD8+	ALS	Early	CAENQAGTALIF_CASSLTASTNEKLFF	335	Hyperexpanded (100 < X <= 1000)
GGCGACTGTTCTCATT-1_6	P2	3153	1349	1.26863	36.6001	Singlet	T Cell Naïve CD4+	ALS	Early	CAYSGAGSYQLTF_CSVVLGEPPYEQYF	1	Single (0 < X <= 1)
GGCGACTGTTGGGACA-1_6	P2	4503	1666	1.08816	37.1308	Singlet	T Cell Central Memory CD4+	ALS	Early	CAMSKQGAQKLVF_CSAQHSGLATNEQFF	1	Single (0 < X <= 1)
GGCGACTTCATCTGTT-1_6	P2	4168	1668	1.72745	32.7735	Singlet	T Cell Central Memory CD4+	ALS	Early	CAVADEKLTF_CASSLFLIGTGAYEQYF	1	Single (0 < X <= 1)
GGCGTGTCATAGGATA-1_6	P2	4371	2022	1.39556	22.4205	Singlet	T Cell Central Memory CD4+	ALS	Early	CALISGGSYIPTF_CASSQRLAGGLDEQFF	1	Single (0 < X <= 1)
GGCGTGTGTATGAAAC-1_6	P2	4148	1749	0.819672	31.6779	Singlet	T Cell Central Memory CD4+	ALS	Early	CAVRDTAGTALIF_CASSERRSGNTIYF	1	Single (0 < X <= 1)
GGCGTGTGTTCACCTC-1_6	P2	3027	1265	1.1893	38.8173	Singlet	T Cell Naïve CD8+	ALS	Early	CAVRDYTGNQFYF_CASSFGGQSTDTQYF	1	Single (0 < X <= 1)
GGCGTGTGTTGACGTT-1_6	P2	3028	1484	1.71731	24.4055	Singlet	T Cell Effector Memory CD8+	ALS	Early	CIVRVGTKLSF_CASSLAGAYNEQFF	1	Single (0 < X <= 1)
GGCGTGTTCCACTCCA-1_6	P2	4442	1519	1.48582	41.4678	Singlet	T Cell Naïve CD8+	ALS	Early	CAVKMANDYKLSF_CASRTGSNTEAFF	1	Single (0 < X <= 1)
GGCGTGTTCGGGAGTA-1_6	P2	3419	1414	1.25768	37.1746	Singlet	T Cell Naïve CD4+	ALS	Early	CAFHNAGNMLTF_CASSHRLAGVNGELFF	1	Single (0 < X <= 1)
GGCTCGACACAAGACG-1_6	P2	5922	2184	1.35089	33.7386	Singlet	T Cell Central Memory CD4+	ALS	Early	CAENIGNQFYF_CASSLAGGAVPLQQYF	1	Single (0 < X <= 1)
GGCTCGAGTAAAGTCA-1_6	P2	4832	1885	0.703642	32.9263	Singlet	T Cell Central Memory CD4+	ALS	Early	CAGASTGTASKLTF_CASSPIASLSYNEQFF	1	Single (0 < X <= 1)
GGCTCGAGTGATAAAC-1_6	P2	6385	2511	1.33125	25.3406	Singlet	T Cell Central Memory CD4+	ALS	Early	CAASGSGYALNF_CASSITGLPGTDTQYF	1	Single (0 < X <= 1)
GGCTCGAGTTGAACTC-1_6	P2	4155	1891	1.94946	26.0409	Singlet	MAIT Cells	ALS	Early	CAPSDSWGKLQF_CSARDLAGGEETQYF	1	Single (0 < X <= 1)
GGCTCGATCACCACCT-1_6	P2	8868	3198	1.45467	23.9513	Singlet	T Cell Effector Memory CD4+	ALS	Early	CALNTGGFKTIF_CASSLRIGELFF	4	Small (1 < X <= 5)
GGCTCGATCTGTTGAG-1_6	P2	5459	2156	0.769372	26.2869	Singlet	Regulatory T cell	ALS	Early	CAASAGRAGSYQLTF_CASSRTSGSGTGELFF	1	Single (0 < X <= 1)
GGCTGGTAGCGCTCCA-1_6	P2	5429	2327	1.6946	23.135	Singlet	T Cell Effector Memory CD8+	ALS	Early	CAVKGFKTIF_CASSLPTSSDYEQYF	4	Small (1 < X <= 5)
GGCTGGTAGGAGCGTT-1_6	P2	3157	1577	1.45708	24.8654	Singlet	T Cell Naïve CD8+	ALS	Early	CAVANFGNEKLTF_CATLGQGVNEQYF	1	Single (0 < X <= 1)
GGCTGGTAGGGCATGT-1_6	P2	4386	2088	1.29959	21.1126	Singlet	T Cell Effector Memory CD4+	ALS	Early	CAARRGDSNYQLIW_CASSLAGGSYEQYF	1	Single (0 < X <= 1)
GGCTGGTCAGAAGCAC-1_6	P2	10068	3741	1.27135	15.435	Singlet	T Cell Terminal Effector CD8+	ALS	Early	CAENQAGTALIF_CASSLTASTNEKLFF	335	Hyperexpanded (100 < X <= 1000)
GGCTGGTCAGACACTT-1_6	P2	5177	1906	1.02376	31.4275	Singlet	T Cell Naïve CD4+	ALS	Early	CALEESSYKLIF_CASSPGGDQETQYF	1	Single (0 < X <= 1)
GGCTGGTCAGATGAGC-1_6	P2	5300	2230	1.69811	15.3019	Singlet	T Cell Terminal Effector CD8+	ALS	Early	CATGSLSSGSARQLTF_CASSPGAGNTEAFF	6	Medium (5 < X <= 20)
GGCTGGTCATGACGGA-1_6	P2	5716	2357	2.37929	21.4136	Singlet	T Cell Naïve CD4+	ALS	Early	CIVRVAAANSGYALNF_CASRRQAEAFF	1	Single (0 < X <= 1)
GGCTGGTGTAGCTAAA-1_6	P2	5293	2402	1.94597	20.9711	Singlet	T Cell Effector Memory CD8+	ALS	Early	CAVLSTYGQNFVF_CASSSSPGYEQYF	1	Single (0 < X <= 1)
GGCTGGTGTAGGGACT-1_6	P2	6173	2264	1.74955	30.9898	Singlet	T Cell Central Memory CD4+	ALS	Early	CALKALIQGAQKLVF_CASSQGFALNTEAFF	1	Single (0 < X <= 1)
GGCTGGTGTTACGACT-1_6	P2	3936	1964	1.06707	15.7774	Singlet	T Cell Terminal Effector CD8+	ALS	Early	CAENQAGTALIF_CASSLTASTNEKLFF	335	Hyperexpanded (100 < X <= 1000)
GGCTGGTTCATAACCG-1_6	P2	6568	2680	1.65956	22.2442	Singlet	T Cell Central Memory CD4+	ALS	Early	CVVSPGYQLIW_CASSDSGSRRSGEFF	1	Single (0 < X <= 1)
GGCTGGTTCATGGTCA-1_6	P2	4663	2247	0.986489	14.926	Singlet	Regulatory T cell	ALS	Early	CAVRDSGRGSTLGRLYF_CASSQGARQLNQPQHF	1	Single (0 < X <= 1)
GGCTGGTTCATTGCCC-1_6	P2	6154	2314	1.26747	28.0955	Singlet	T Cell Central Memory CD4+	ALS	Early	CAGQSGGSYIPTF_CATTASPYEQYF	1	Single (0 < X <= 1)
GGCTGGTTCCTTGGTC-1_6	P2	4889	1877	0.634076	33.1561	Singlet	T Cell Central Memory CD4+	ALS	Early	CGLNTGFQKLVF_CASSILTSADTQYF	1	Single (0 < X <= 1)
GGGAATGAGGGAGTAA-1_6	P2	5455	2257	1.83318	28.7993	Singlet	T Cell Central Memory CD8+	ALS	Early	CALSEASVIAAGNKLTF_CASSSNYEQYF	1	Single (0 < X <= 1)
GGGAATGCAGTACACT-1_6	P2	6005	2171	0.799334	32.9392	Singlet	T Cell Central Memory CD4+	ALS	Early	CAVGARSGYSTLTF_CASSPSRWGAYEQYF	1	Single (0 < X <= 1)
GGGAATGGTACCGCTG-1_6	P2	3635	1720	1.26547	22.2008	Singlet	T Cell Terminal Effector CD8+	ALS	Early	CVVSEDSNYQLIW_CASSLGEGAFDPSSQGYTF	10	Medium (5 < X <= 20)
GGGAATGGTCCAGTAT-1_6	P2	2234	1398	1.65622	11.9069	Singlet	T Cell Terminal Effector CD8+	ALS	Early	CAENQAGTALIF_CASSLTASTNEKLFF	335	Hyperexpanded (100 < X <= 1000)
GGGAATGGTTGCGCAC-1_6	P2	3542	1771	1.35517	19.9605	Singlet	T Cell Terminal Effector CD8+	ALS	Early	CAENQAGTALIF_CASSLTASTNEKLFF	335	Hyperexpanded (100 < X <= 1000)
GGGAATGTCTACTCAT-1_6	P2	5662	2337	0.936065	28.965	Singlet	T Cell Naïve CD4+	ALS	Early	CIGDSGNTPLVF_CSARDYREGWYGEQFF	1	Single (0 < X <= 1)
GGGACCTAGCGCTTAT-1_6	P2	4205	1736	1.07015	31.0345	Singlet	T Cell Central Memory CD4+	ALS	Early	CATSGTYKYIF_CASSRKTSGSTDTQYF	1	Single (0 < X <= 1)
GGGACCTAGTGGAGAA-1_6	P2	5537	2564	0.884956	15.6402	Singlet	T Cell Effector Memory CD8+	ALS	Early	CAMSAEGGSQGNLIF_CATSRDGSLAKNIQYF	7	Medium (5 < X <= 20)
GGGACCTCAGACGCCT-1_6	P2	3752	1897	2.05224	19.1631	Singlet	T Cell Effector Memory CD8+	ALS	Early	CAYSRKSSGDKLTF_CASSPMAARDVDFEQFF	3	Small (1 < X <= 5)
GGGACCTGTTGTTTGG-1_6	P2	3619	1418	0.911854	34.457	Singlet	T Cell Central Memory CD4+	ALS	Early	CLVGETQGQAGTALIF_CATRPGGTDTQYF	1	Single (0 < X <= 1)
GGGACCTTCATCGATG-1_6	P2	3879	1666	0.721836	28.693	Singlet	T Cell Naïve CD4+	ALS	Early	CAVNTGTASKLTF_CSAWVGSGRNEQFF	1	Single (0 < X <= 1)
GGGACCTTCGCGCCAA-1_6	P2	4421	1782	1.24406	34.9921	Singlet	T Cell Naïve CD4+	ALS	Early	CAVDPRGGNTGKLIF_CASRGSGSYNEQFF	1	Single (0 < X <= 1)
GGGAGATAGACAAAGG-1_6	P2	4245	1882	2.1437	22.3322	Singlet	T Cell Effector Memory CD8+	ALS	Early	CAVGGGNKLVF_CASGPTVYEQYF	1	Single (0 < X <= 1)
GGGAGATAGCGTCAAG-1_6	P2	4009	1635	0.698429	35.1958	Singlet	T Cell Naïve CD4+	ALS	Early	CAVRSYGGATNKLIF_CAWSVDWGNQREINEQFF	1	Single (0 < X <= 1)
GGGAGATAGCTAGTTC-1_6	P2	4338	2052	1.6828	19.6634	Singlet	T Cell Terminal Effector CD8+	ALS	Early	CAENQAGTALIF_CASSLTASTNEKLFF	335	Hyperexpanded (100 < X <= 1000)
GGGAGATAGGTTCCTA-1_6	P2	5143	2236	1.86661	24.266	Singlet	MAIT Cells	ALS	Early	CALSDRYNQGGKLIF_CASSLSSGSGRPDTQYF	1	Single (0 < X <= 1)
GGGAGATCAAGGACTG-1_6	P2	5720	2104	1.13636	35.9441	Singlet	T Cell Naïve CD4+	ALS	Early	CALDNNDMRF_CASSWARTGVYNEQFF	1	Single (0 < X <= 1)
GGGAGATCAGACGCCT-1_6	P2	4328	1775	2.31054	29.7597	Singlet	T Cell Central Memory CD4+	ALS	Early	CAVIKGGSYIPTF_CASSGLAGGAGSGHEQYF	1	Single (0 < X <= 1)
GGGAGATCAGGAATGC-1_6	P2	6384	2494	0.877193	27.099	Singlet	T Cell Naïve CD4+	ALS	Early	CAASKVPYSSASKIIF_CASSHRSGRGEQYF	1	Single (0 < X <= 1)
GGGAGATGTAAGTGGC-1_6	P2	4243	2149	1.10771	19.6088	Singlet	T Cell Terminal Effector CD8+	ALS	Early	CALTRRGGSQGNLIF_CASSAGPTAEIAKNIQYF	1	Single (0 < X <= 1)
GGGAGATGTAGTAGTA-1_6	P2	4342	1719	1.2667	32.9802	Singlet	T Cell Central Memory CD4+	ALS	Early	CAVFISYNTDKLIF_CASSLQGSGELFF	1	Single (0 < X <= 1)
GGGAGATGTCAAAGCG-1_6	P2	3527	1432	3.62915	35.3275	Singlet	T Cell Effector Memory CD4+	ALS	Early	CVVTFTGGFKTIF_CAWRGGAEAFF	1	Single (0 < X <= 1)
GGGAGATGTCGAAAGC-1_6	P2	3997	1839	1.27596	17.6883	Singlet	T Cell Non-Vd2 gd	ALS	Early	CAENQAGTALIF_CASSLTASTNEKLFF	335	Hyperexpanded (100 < X <= 1000)
GGGAGATTCCTTTCGG-1_6	P2	5560	2069	1.47482	31.259	Singlet	T Cell Central Memory CD4+	ALS	Early	CAVKSGGSYIPTF_CASPEGTSGNNEQFF	1	Single (0 < X <= 1)
GGGAGATTCTCGTATT-1_6	P2	4886	1868	1.63733	34.8547	Singlet	T Cell Naïve CD4+	ALS	Early	CAVAGGGADGLTF_CSGGPGETQYF	1	Single (0 < X <= 1)
GGGATGAAGAGTAAGG-1_6	P2	4002	1856	1.44928	21.1894	Singlet	T Cell Terminal Effector CD8+	ALS	Early	CAENQAGTALIF_CASSLTASTNEKLFF	335	Hyperexpanded (100 < X <= 1000)
GGGATGAAGGCCCTCA-1_6	P2	4267	1541	1.10148	38.3642	Singlet	T Cell Naïve CD4+	ALS	Early	CAMGRNTNAGKSTF_CASRGLRNSPLHF	1	Single (0 < X <= 1)
GGGATGAAGGTGCTAG-1_6	P2	3978	1763	1.33233	27.6521	Singlet	T Cell Central Memory CD4+	ALS	Early	CAAEPPSGTYKYIF_CASSFGQHTGELFF	1	Single (0 < X <= 1)
GGGATGACAAAGCGGT-1_6	P2	4520	1669	0.774336	40.3761	Singlet	T Cell Naïve CD4+	ALS	Early	CAAYAPGNTPLVF_CASSPGAGVSTGELFF	1	Single (0 < X <= 1)
GGGATGACAAGTAGTA-1_6	P2	5475	2391	2.22831	19.4338	Singlet	T Cell Terminal Effector CD8+	ALS	Early	CAAIGGSNYKLTF_CASSQDRGNNEQFF	5	Small (1 < X <= 5)
GGGATGACATGACATC-1_6	P2	4676	1941	1.06929	35.308	Singlet	T Cell Naïve CD8+	ALS	Early	CAVTLNYGQNFVF_CAARLAGDNEQFF	1	Single (0 < X <= 1)
GGGATGAGTAAGTGTA-1_6	P2	3820	1975	0.968586	17.3037	Singlet	T Cell Terminal Effector CD8+	ALS	Early	CAENQAGTALIF_CASSLTASTNEKLFF	335	Hyperexpanded (100 < X <= 1000)
GGGATGAGTATGGTTC-1_6	P2	5274	2080	2.37012	30.8874	Singlet	T Cell Effector Memory CD4+	ALS	Early	CAVQAPYKYIF_CASSLQNTEAFF	3	Small (1 < X <= 5)
GGGATGAGTCACACGC-1_6	P2	4800	1928	0.5	28.2917	Singlet	T Cell Terminal Effector CD8+	ALS	Early	CAENQAGTALIF_CASSLTASTNEKLFF	335	Hyperexpanded (100 < X <= 1000)
GGGATGAGTCTGCGGT-1_6	P2	4730	1857	0.909091	33.0021	Singlet	T Cell Naïve CD4+	ALS	Early	CAVKYSGGYQKVTF_CASSPKETQYF	1	Single (0 < X <= 1)
GGGCACTAGACCTAGG-1_6	P2	7005	2584	2.22698	26.3812	Singlet	MAIT Cells	ALS	Early	CAVKGKNRDDKIIF_CASSEMGAGDEQFF	1	Single (0 < X <= 1)
GGGCACTAGCTACCTA-1_6	P2	3763	1776	1.03641	24.2891	Singlet	T Cell Effector Memory CD8+	ALS	Early	CAFMTRTSGTYKYIF_CASSHLANLNTGELFF	2	Small (1 < X <= 5)
GGGCACTAGTATCTCG-1_6	P2	5276	2308	2.12282	25.6255	Singlet	T Cell Central Memory CD4+	ALS	Early	CAVSDHDSAGNQFYF_CASQGQGPEAFF	1	Single (0 < X <= 1)
GGGCACTAGTTAACGA-1_6	P2	4898	1914	0.918742	31.7885	Singlet	T Cell Central Memory CD4+	ALS	Early	CALGVSTGANSKLTF_CASSYLRTGGGYGYTF	1	Single (0 < X <= 1)
GGGCACTAGTTAGCGG-1_6	P2	4151	1938	1.10817	24.4278	Singlet	T Cell Central Memory CD4+	ALS	Early	CAVKVDTGRRALTF_CSASLDNNMMWSQETQYF	1	Single (0 < X <= 1)
GGGCACTGTAAGAGGA-1_6	P2	8212	3131	1.68047	18.2781	Singlet	T Cell Central Memory CD4+	ALS	Early	CATDAGGSARQLTF_CASSLVRGVQETQYF	1	Single (0 < X <= 1)
GGGCACTGTCCGACGT-1_6	P2	3175	1590	0.913386	20.9764	Singlet	T Cell Effector Memory CD4+	ALS	Early	CAVFYGGATNKLIF_CASSPLQDNEQFF	1	Single (0 < X <= 1)
GGGCACTGTCGGCTCA-1_6	P2	4513	1858	1.30733	32.0186	Singlet	T Cell Central Memory CD4+	ALS	Early	CAASVGTSYDKVIF_CASSSPGQGALEQYF	1	Single (0 < X <= 1)
GGGCACTGTCTTTCAT-1_6	P2	4485	2155	2.5864	19.6656	Singlet	T Cell Effector Memory CD8+	ALS	Early	CAARNTGNQFYF_CATSRDTLAGAVSDTQYF	31	Large (20 < X <= 100)
GGGCATCAGAATCTCC-1_6	P2	6102	2328	0.901344	29.5313	Singlet	T Cell Central Memory CD8+	ALS	Early	CIVRDFYVAGGTSYGKLTF_CASSSAQLYSNQPQHF	1	Single (0 < X <= 1)
GGGCATCAGTGTACGG-1_6	P2	4309	1875	0.696217	27.5702	Singlet	T Cell Central Memory CD4+	ALS	Early	CARQSTQGGSEKLVF_CASSKTGHSETQYF	1	Single (0 < X <= 1)
GGGCATCGTAGAAAGG-1_6	P2	3402	1597	1.85185	27.572	Singlet	T Cell Central Memory CD8+	ALS	Early	CATGWMDSSYKLIF_CASTGLAGEEQFF	1	Single (0 < X <= 1)
GGGCATCGTCTGCGGT-1_6	P2	4645	1740	1.11948	38.127	Singlet	T Cell Naïve CD4+	ALS	Early	CAVREGGSTLGRLYF_CASRPSGSETQYF	1	Single (0 < X <= 1)
GGGCATCTCGATCCCT-1_6	P2	8516	3296	1.72616	21.2071	Singlet	T Cell Effector Memory CD8+	ALS	Early	CAVRESFNSNYQLIW_CASSPGSREQYF	1	Single (0 < X <= 1)
GGGCATCTCGCTGATA-1_6	P2	4202	1889	1.57068	20.3475	Singlet	T Cell Terminal Effector CD8+	ALS	Early	CAENQAGTALIF_CASSLTASTNEKLFF	335	Hyperexpanded (100 < X <= 1000)
GGGTCTGAGCTCTCGG-1_6	P2	1844	1096	2.33189	18.5466	Singlet	T Cell Effector Memory CD8+	ALS	Early	CVVSAGPGTYKYIF_CASSQDPGEESTDTQYF	246	Hyperexpanded (100 < X <= 1000)
GGGTCTGAGTGTTAGA-1_6	P2	4996	2158	1.48118	25.8006	Singlet	T Cell Naïve CD4+	ALS	Early	CAVGEYSGGGADGLTF_CASSDQTYKNIQYF	1	Single (0 < X <= 1)
GGGTCTGCACAGATTC-1_6	P2	4265	1855	1.35991	23.1653	Singlet	T Cell Effector Memory CD8+	ALS	Early	CAENQAGTALIF_CASSLTASTNEKLFF	335	Hyperexpanded (100 < X <= 1000)
GGGTCTGCACCCATTC-1_6	P2	4434	1733	1.57871	31.7321	Singlet	T Cell Central Memory CD4+	ALS	Early	CAVHSGGSNYKLTF_CASSLGLLSNYGYTF	1	Single (0 < X <= 1)
GGGTCTGCACTCTGTC-1_6	P2	5064	2023	0.770142	29.4036	Singlet	T Cell Central Memory CD4+	ALS	Early	CAVGVSGNTGKLIF_CATSRGGLFMYEQYF	1	Single (0 < X <= 1)
GGGTCTGCATACTCTT-1_6	P2	4710	1686	1.63482	37.3248	Singlet	T Cell Naïve CD4+	ALS	Early	CVVSVPNSGGYQKVTF_CSAGWTGWVLGQETQYF	1	Single (0 < X <= 1)
GGGTCTGCATGTCCTC-1_6	P2	3256	1304	1.4742	34.3673	Singlet	T Cell Naïve CD4+	ALS	Early	CAASLNNDMRF_CASSKAGAVYNEQFF	1	Single (0 < X <= 1)
GGGTCTGTCCGCAAGC-1_6	P2	3854	1362	0.778412	35.9886	Singlet	T Cell Naïve CD4+	ALS	Early	CALSDPAGGTSYGKLTF_CASSLASSNTGELFF	1	Single (0 < X <= 1)
GGGTCTGTCGAACTGT-1_6	P2	4766	2079	1.69954	20.8561	Singlet	T Cell Terminal Effector CD8+	ALS	Early	CATGSLSSGSARQLTF_CASSPGAGNTEAFF	6	Medium (5 < X <= 20)
GGGTCTGTCGTTTAGG-1_6	P2	3141	1243	0.350207	31.4231	Singlet	T Cell Central Memory CD4+	ALS	Early	CAPQRYSSASKIIF_CASSPLSGSTSTDTQYF	1	Single (0 < X <= 1)
GGGTCTGTCTCAAACG-1_6	P2	5043	1740	1.09062	33.0756	Singlet	T Cell Naïve CD4+	ALS	Early	CALSDGGGATNKLIF_CSAGTSFGDEQFF	1	Single (0 < X <= 1)
GGGTCTGTCTCTTGAT-1_6	P2	3914	1865	1.22637	19.8263	Singlet	T Cell Effector Memory CD8+	ALS	Early	CAVRYDYKLSF_CASTQGAEAFF	28	Large (20 < X <= 100)
GGGTTGCAGAGCCCAA-1_6	P2	6721	2468	1.11591	30.0104	Singlet	T Cell Central Memory CD4+	ALS	Early	CAVGAYGNKLVF_CSASREAGELFF	1	Single (0 < X <= 1)
GGGTTGCAGATGTGTA-1_6	P2	4577	1928	1.79157	27.2449	Singlet	T Cell Central Memory CD4+	ALS	Early	CAENIRDTGRRALTF_CASRGEFTDTQYF	1	Single (0 < X <= 1)
GGGTTGCAGTGCAAGC-1_6	P2	4873	1993	1.43649	27.4985	Singlet	T Cell Terminal Effector CD8+	ALS	Early	CAVSAAGGSNYKLTF_CASSGTSETWHTDTQYF	9	Medium (5 < X <= 20)
GGGTTGCCAGGTCTCG-1_6	P2	4588	1994	1.74368	25.1744	Singlet	T Cell Central Memory CD4+	ALS	Early	CAMSGDSGGSNYKLTF_CAIRDIAGQKGTQYF	2	Small (1 < X <= 5)
GGGTTGCCATCAGTAC-1_6	P2	5423	2258	1.53052	27.9366	Singlet	T Cell Naïve CD4+	ALS	Early	CALLGTGGFKTIF_CASSEGGSNYGYTF	1	Single (0 < X <= 1)
GGGTTGCCATGTCGAT-1_6	P2	4556	1715	1.71203	36.655	Singlet	MAIT Cells	ALS	Early	CAVRGSGGFKTIF_CASTGTGYNSPLHF	1	Single (0 < X <= 1)
GGGTTGCGTAAGTTCC-1_6	P2	3642	1616	1.15321	25.7825	Singlet	T Cell Terminal Effector CD8+	ALS	Early	CAENQAGTALIF_CASSLTASTNEKLFF	335	Hyperexpanded (100 < X <= 1000)
GGGTTGCGTCGAAAGC-1_6	P2	5457	2097	1.31941	32.5637	Singlet	T Cell Central Memory CD4+	ALS	Early	CLVGDQMDSSYKLIF_CASSPIRSGTGEQFF	1	Single (0 < X <= 1)
GGGTTGCGTGGCTCCA-1_6	P2	3421	1554	1.54925	29.4358	Singlet	MAIT Cells	ALS	Early	CALSNYGGSQGNLIF_CSARVRTSGISDTQYF	1	Single (0 < X <= 1)
GGGTTGCGTTACGGAG-1_6	P2	2991	1344	0.835841	32.2969	Singlet	T Cell Naïve CD4+	ALS	Early	CAAVAGTGFQKLVF_CASSSSYEQYF	1	Single (0 < X <= 1)
GGGTTGCTCAACCAAC-1_6	P2	3428	1667	2.01284	18.3197	Singlet	T Cell Effector Memory CD8+	ALS	Early	CAGAGQDTGTASKLTF_CASSLSLGGRNYNEQFF	27	Large (20 < X <= 100)
GGGTTGCTCACATAGC-1_6	P2	4374	2081	1.62323	19.0901	Singlet	T Cell Terminal Effector CD8+	ALS	Early	CAENQAGTALIF_CASSLTASTNEKLFF	335	Hyperexpanded (100 < X <= 1000)
GGGTTGCTCATTTGGG-1_6	P2	4880	1942	0.840164	31.9672	Singlet	T Cell Central Memory CD4+	ALS	Early	CALSGTSGFQKLVF_CSAPPRTGGPREQYF	1	Single (0 < X <= 1)
GGGTTGCTCCGCAGTG-1_6	P2	4493	1949	2.35923	27.554	Singlet	T Cell Effector Memory CD8+	ALS	Early	CVVSAGPGTYKYIF_CASSQDPGEESTDTQYF	246	Hyperexpanded (100 < X <= 1000)
GGGTTGCTCTCAACTT-1_6	P2	5904	2529	1.77846	17.9709	Singlet	T Cell Central Memory CD4+	ALS	Early	CAENINPGGYQKVTF_CSASPEQGIQETQYF	2	Small (1 < X <= 5)
GGTATTGAGAGGGCTT-1_6	P2	4240	2010	1.95755	19.3632	Singlet	T Cell Terminal Effector CD8+	ALS	Early	CAENQAGTALIF_CASSLTASTNEKLFF	335	Hyperexpanded (100 < X <= 1000)
GGTATTGAGCTAGTTC-1_6	P2	4046	1861	2.37271	24.6416	Singlet	T Cell Effector Memory CD8+	ALS	Early	CAVRYDYKLSF_CASTQGAEAFF	28	Large (20 < X <= 100)
GGTATTGAGGTGATTA-1_6	P2	5573	2522	1.86614	16.6158	Singlet	T Cell Non-Vd2 gd	ALS	Early	CAVDTGGFKTIF_CATSRGPGQGNEQYF	64	Large (20 < X <= 100)
GGTATTGCAAGGTGTG-1_6	P2	5729	2423	1.57095	23.8436	Singlet	T Cell Terminal Effector CD8+	ALS	Early	CVVSAGPGTYKYIF_CASSQDPGEESTDTQYF	246	Hyperexpanded (100 < X <= 1000)
GGTATTGCACCGATAT-1_6	P2	4743	1934	1.20177	31.8786	Singlet	T Cell Central Memory CD4+	ALS	Early	CAYRRGGGGSNYKLTF_CSGGYNGELFF	1	Single (0 < X <= 1)
GGTATTGGTGGCTCCA-1_6	P2	4034	1888	1.76004	19.0134	Singlet	T Cell Terminal Effector CD8+	ALS	Early	CAENQAGTALIF_CASSLTASTNEKLFF	335	Hyperexpanded (100 < X <= 1000)
GGTATTGTCCGGGTGT-1_6	P2	4483	2113	0.803034	16.4845	Singlet	T Cell Terminal Effector CD4+	ALS	Early	CAFMKPLGGATNKLIF_CASSLSRGLYEQYF	8	Medium (5 < X <= 20)
GGTATTGTCTAGCACA-1_6	P2	4757	2130	1.76582	23.5022	Singlet	T Cell Effector Memory CD8+	ALS	Early	CVVSEDSNYQLIW_CASSLGEGAFDPSSQGYTF	10	Medium (5 < X <= 20)
GGTGAAGAGATGTCGG-1_6	P2	4231	1961	1.84354	26.2586	Singlet	T Cell Naïve CD4+	ALS	Early	CALRAGGTSYGKLTF_CASRGLAGGGRETQYF	1	Single (0 < X <= 1)
GGTGAAGAGCAATCTC-1_6	P2	4321	1981	0.786855	19.9722	Singlet	T Cell Effector Memory CD8+	ALS	Early	CAGAGQDTGTASKLTF_CASSLSLGGRNYNEQFF	27	Large (20 < X <= 100)
GGTGAAGAGGCTAGCA-1_6	P2	4708	1957	1.86916	31.181	Singlet	MAIT Cells	ALS	Early	CAIGGTSYGKLTF_CSASTATGYEQYF	1	Single (0 < X <= 1)
GGTGAAGAGTGTTAGA-1_6	P2	4823	1994	1.34771	30.3338	Singlet	T Cell Central Memory CD4+	ALS	Early	CAALASSNYKLTF_CSADELAGATDTQYF	1	Single (0 < X <= 1)
GGTGAAGCAATGAATG-1_6	P2	6859	2891	1.61831	16.9558	Singlet	Regulatory T cell	ALS	Early	CAMRDPRPF_CASSGRGTYEQYF	1	Single (0 < X <= 1)
GGTGAAGGTACTTGAC-1_6	P2	4340	2102	1.47465	19.7465	Singlet	Regulatory T cell	ALS	Early	CAVNRIGSARQLTF_CASRQSGELFF	1	Single (0 < X <= 1)
GGTGAAGGTCCGTGAC-1_6	P2	3583	1527	3.37706	31.789	Singlet	T Cell Central Memory CD4+	ALS	Early	CAAPYPGNNRKLIW_CATSPRGRGGYGYTF	1	Single (0 < X <= 1)
GGTGAAGGTCTTCTCG-1_6	P2	3160	1618	1.0443	19.3987	Singlet	T Cell Terminal Effector CD8+	ALS	Early	CAENQAGTALIF_CASSLTASTNEKLFF	335	Hyperexpanded (100 < X <= 1000)
GGTGAAGGTGGTACAG-1_6	P2	6382	2411	1.3162	31.1971	Singlet	T Cell Central Memory CD4+	ALS	Early	CALSEFSFGNEKLTF_CASSDGPLAGASTDTQYF	1	Single (0 < X <= 1)
GGTGAAGGTGGTCTCG-1_6	P2	5012	1904	0.877893	34.3575	Singlet	T Cell Central Memory CD4+	ALS	Early	CALSLIIGNAGNNRKLIW_CASSVGTSGRASQETQYF	1	Single (0 < X <= 1)
GGTGAAGGTGTGGCTC-1_6	P2	5775	2258	1.67965	30.026	Singlet	T Cell Central Memory CD4+	ALS	Early	CAVNTGNQFYF_CASSAATRDDTQYF	1	Single (0 < X <= 1)
GGTGAAGGTTCCACAA-1_6	P2	4662	1979	1.1583	29.4294	Singlet	T Cell Central Memory CD4+	ALS	Early	CAGHARLMF_CASSLGTATNEKLFF	1	Single (0 < X <= 1)
GGTGAAGTCAAACAAG-1_6	P2	5232	2149	1.10856	29.396	Singlet	T Cell Naïve CD4+	ALS	Early	CAMREGGTSYDKVIF_CASSSGGRGGANVLTF	1	Single (0 < X <= 1)
GGTGAAGTCCGTAGTA-1_6	P2	5129	2204	1.2868	21.8756	Singlet	T Cell Terminal Effector CD8+	ALS	Early	CAENQAGTALIF_CASSLTASTNEKLFF	335	Hyperexpanded (100 < X <= 1000)
GGTGCGTAGAAGGTGA-1_6	P2	4583	2052	1.61466	19.1578	Singlet	T Cell Terminal Effector CD8+	ALS	Early	CAVDTGGFKTIF_CATSRGPGQGNEQYF	64	Large (20 < X <= 100)
GGTGCGTAGATCACGG-1_6	P2	10438	3399	1.05384	19.5248	Singlet	T Cell Central Memory CD4+	ALS	Early	CAVQANRDDKIIF_CASSLDATNEKLFF	1	Single (0 < X <= 1)
GGTGCGTAGTGTGGCA-1_6	P2	2987	1364	1.60696	27.7201	Singlet	T Cell Effector Memory CD8+	ALS	Early	CAVQAWTNTGNQFYF_CATSDPGDGNQPQHF	1	Single (0 < X <= 1)
GGTGCGTCAGATCGGA-1_6	P2	3647	1439	0.493556	36.907	Singlet	T Cell Naïve CD4+	ALS	Early	CLVGTLTSGTYKYIF_CASTRTSGNNEQFF	1	Single (0 < X <= 1)
GGTGCGTCAGCCTGTG-1_6	P2	4188	1857	0.52531	26.8863	Singlet	T Cell Central Memory CD4+	ALS	Early	CAAFSGTSYGKLTF_CASSLRSGTDTQYF	1	Single (0 < X <= 1)
GGTGCGTCATTCTTAC-1_6	P2	4138	1918	1.23248	23.8279	Singlet	T Cell Effector Memory CD8+	ALS	Early	CAIEGGYQKVTF_CASSEAPLEETQYF	11	Medium (5 < X <= 20)
GGTGCGTGTTCAGCGC-1_6	P2	3492	1479	0.801833	30.0974	Singlet	T Cell Central Memory CD4+	ALS	Early	CAVRPTTF_CASSYQGTGGSGANVLTF	1	Single (0 < X <= 1)
GGTGCGTTCACAGGCC-1_6	P2	5982	2187	0.468071	32.113	Singlet	T Cell Naïve CD4+	ALS	Early	CAGQETSGSRLTF_CASSINRGEEQYF	1	Single (0 < X <= 1)
GGTGCGTTCAGCTCTC-1_6	P2	5129	1921	2.00819	33.1839	Singlet	T Cell Naïve CD8+	ALS	Early	CAMRDAGKSTF_CASRPYDRGTDTQYF	1	Single (0 < X <= 1)
GGTGTTAAGGACAGCT-1_6	P2	3545	1775	1.10014	22.7362	Singlet	Regulatory T cell	ALS	Early	CAMGSGGSNYKLTF_CASRLRGGGGEQYF	1	Single (0 < X <= 1)
GGTGTTAAGTGTTAGA-1_6	P2	9906	3036	0.797496	36.7959	Singlet	T Cell Central Memory CD4+	ALS	Early	CAASEFGTGTASKLTF_CASSSLGEGIPYEQYF	1	Single (0 < X <= 1)
GGTGTTACACGGATAG-1_6	P2	9336	2990	3.60968	33.1405	Singlet	T Cell Effector Memory CD8+	ALS	Early	CALNLMDSSYKLIF_CASASTIPPGTQYF	1	Single (0 < X <= 1)
GGTGTTACAGAAGCAC-1_6	P2	4356	1834	2.0202	27.8237	Singlet	T Cell Effector Memory CD8+	ALS	Early	CAARDTDKLIF_CASSLRQGVQDTQYF	12	Medium (5 < X <= 20)
GGTGTTACATCCGTGG-1_6	P2	5389	2043	1.03915	30.3025	Singlet	T Cell Effector Memory CD8+	ALS	Early	CAASMSPNAGKSTF_CASSLGTGGDEKLFF	1	Single (0 < X <= 1)
GGTGTTATCCTTGACC-1_6	P2	9670	3254	1.43744	30.9204	Singlet	T Cell Vd2 gd	ALS	Early	CVVNGRGAQKLVF_CASSFPSPDTQYF	1	Single (0 < X <= 1)
GTAACGTAGCAGCGTA-1_6	P2	5272	2112	1.04325	31.3733	Singlet	T Cell Central Memory CD4+	ALS	Early	CAMNPSYDKVIF_CSASPDPSTDTQYF	1	Single (0 < X <= 1)
GTAACGTCAAGCCGTC-1_6	P2	4001	1499	1.39965	38.8403	Singlet	T Cell Naïve CD4+	ALS	Early	CAVGGVGNARLMF_CSVEGYQAYEQFF	1	Single (0 < X <= 1)
GTAACGTCAGACGCAA-1_6	P2	4190	1694	1.07399	35.2983	Singlet	T Cell Central Memory CD4+	ALS	Early	CAASAGNQFYF_CASGQDGYTF	1	Single (0 < X <= 1)
GTAACGTCAGGCGATA-1_6	P2	5258	1863	0.817801	34.0053	Singlet	T Cell Central Memory CD4+	ALS	Early	CAEDYNNDMRF_CASSELAKNIQYF	1	Single (0 < X <= 1)
GTAACGTCATCACAAC-1_6	P2	4650	1836	2.55914	27.6344	Singlet	T Cell Effector Memory CD8+	ALS	Early	CVVSAGPGTYKYIF_CASSQDPGEESTDTQYF	246	Hyperexpanded (100 < X <= 1000)
GTAACGTGTCGGCACT-1_6	P2	4812	1911	0.955943	34.0399	Singlet	T Cell Central Memory CD4+	ALS	Early	CAVGAGSRNMLTF_CASSLGGGPEKTQYF	1	Single (0 < X <= 1)
GTAACGTTCCAAAGTC-1_6	P2	3337	1514	1.49835	28.9781	Singlet	T Cell Naïve CD4+	ALS	Early	CAYRRQIQGAQKLVF_CACFPGRLTYEQYF	1	Single (0 < X <= 1)
GTAACTGAGAGTGACC-1_6	P2	5860	2374	0.819113	18.6689	Singlet	T Cell Central Memory CD4+	ALS	Early	CIVRVSNAGNMLTF_CASSSDLAGSGELFF	1	Single (0 < X <= 1)
GTAACTGAGATGTCGG-1_6	P2	4825	2102	1.78238	27.6684	Singlet	T Cell Effector Memory CD8+	ALS	Early	CAVQADSYGGATNKLIF_CASSFELAVSSYEQYF	8	Medium (5 < X <= 20)
GTAACTGCAATGGATA-1_6	P2	4783	2411	1.63078	13.4434	Singlet	T Cell Terminal Effector CD8+	ALS	Early	CAENQAGTALIF_CASSLTASTNEKLFF	335	Hyperexpanded (100 < X <= 1000)
GTAACTGCAGATTGCT-1_6	P2	4743	2139	2.04512	19.8608	Singlet	T Cell Terminal Effector CD8+	ALS	Early	CAVDSGGSNYKLTF_CASSKEGSGDTEAFF	1	Single (0 < X <= 1)
GTAACTGCAGCGTAAG-1_6	P2	6128	2116	1.20757	33.6978	Singlet	T Cell Central Memory CD4+	ALS	Early	CASNTGFQKLVF_CATSRVLQGGYSNQPQHF	1	Single (0 < X <= 1)
GTAACTGCATCACAAC-1_6	P2	4463	1967	1.25476	25.5658	Singlet	T Cell Central Memory CD4+	ALS	Early	CAASPNNNARLMF_CASSRELSGANVLTF	1	Single (0 < X <= 1)
GTAACTGGTTATGCGT-1_6	P2	5374	1946	1.87942	35.9323	Singlet	T Cell Central Memory CD4+	ALS	Early	CAVPSATSWTRLMF_CATSDTGTGNEQFF	1	Single (0 < X <= 1)
GTAACTGGTTGGGACA-1_6	P2	5248	2016	1.50534	28.6966	Singlet	T Cell Effector Memory CD4+	ALS	Early	CAGQLASNTDKLIF_CSASRLNQPQHF	1	Single (0 < X <= 1)
GTAACTGTCCGTACAA-1_6	P2	3709	1343	0.242653	38.9862	Singlet	T Cell Effector Memory CD4+	ALS	Early	CAALKTSGTYKYIF_CASSLYMLEGYGYTF	1	Single (0 < X <= 1)
GTAACTGTCTCTTATG-1_6	P2	2971	1542	2.22147	19.8923	Singlet	T Cell Non-Vd2 gd	ALS	Early	CAENQAGTALIF_CASSLTASTNEKLFF	335	Hyperexpanded (100 < X <= 1000)
GTACGTAAGATCGGGT-1_6	P2	6828	2540	1.75747	32.4107	Singlet	T Cell Central Memory CD4+	ALS	Early	CAIKWGVQGAQKLVF_CASSFRTGTANSPLHF	2	Small (1 < X <= 5)
GTACGTAAGCAATATG-1_6	P2	6090	2134	1.55993	32.7915	Singlet	T Cell Central Memory CD4+	ALS	Early	CAPRRDDKIIF_CASSEDGAVILGYTF	1	Single (0 < X <= 1)
GTACGTAAGGAGTAGA-1_6	P2	5330	2172	1.48218	29.6811	Singlet	T Cell Naïve CD4+	ALS	Early	CAVQGNKLVF_CASSLAQGSQETQYF	1	Single (0 < X <= 1)
GTACGTACAGTCGTGC-1_6	P2	5376	1862	0.855655	36.9234	Singlet	T Cell Central Memory CD4+	ALS	Early	CALDPGSSNTGKLIF_CASSPGDHEQFF	1	Single (0 < X <= 1)
GTACGTACATCACGTA-1_6	P2	4380	1896	1.66667	29.1553	Singlet	T Cell Naïve CD4+	ALS	Early	CAATTGGGNKLTF_CSARQGSGDATEAFF	1	Single (0 < X <= 1)
GTACGTACATGCCTTC-1_6	P2	3240	1634	1.79012	22.716	Singlet	T Cell Non-Vd2 gd	ALS	Early	CAENQAGTALIF_CASSLTASTNEKLFF	335	Hyperexpanded (100 < X <= 1000)
GTACGTAGTAAATGAC-1_6	P2	5353	2450	1.64394	13.1328	Singlet	T Cell Terminal Effector CD8+	ALS	Early	CAENQAGTALIF_CASSLTASTNEKLFF	335	Hyperexpanded (100 < X <= 1000)
GTACGTAGTAGTAGTA-1_6	P2	4990	2121	1.56313	24.8096	Singlet	T Cell Central Memory CD4+	ALS	Early	CALNGNTGFQKLVF_CAWSVVTSGQETQYF	1	Single (0 < X <= 1)
GTACGTATCCACGAAT-1_6	P2	4409	1797	1.97324	35.1327	Singlet	T Cell Central Memory CD4+	ALS	Early	CAGPSGNTPLVF_CSAQRSDYGYTF	1	Single (0 < X <= 1)
GTACGTATCGGAATCT-1_6	P2	3351	1686	1.79051	16.8606	Singlet	T Cell Non-Vd2 gd	ALS	Early	CAENQAGTALIF_CASSLTASTNEKLFF	335	Hyperexpanded (100 < X <= 1000)
GTACTCCAGAAGCCCA-1_6	P2	4987	2027	1.06276	28.5542	Singlet	T Cell Central Memory CD4+	ALS	Early	CAAEETSGSRLTF_CASSIARNQETQYF	1	Single (0 < X <= 1)
GTACTCCAGGACTGGT-1_6	P2	4259	1706	1.31486	37.544	Singlet	T Cell Naïve CD4+	ALS	Early	CAMSARGGSNYKLTF_CASSLGGGPGELFF	1	Single (0 < X <= 1)
GTACTCCCAAGCTGTT-1_6	P2	3065	1517	1.69657	23.1321	Singlet	T Cell Effector Memory CD8+	ALS	Early	CVVSAGPGTYKYIF_CASSQDPGEESTDTQYF	246	Hyperexpanded (100 < X <= 1000)
GTACTCCCATTTGCTT-1_6	P2	1926	1047	1.40187	22.7414	Singlet	Regulatory T cell	ALS	Early	CAVHSFTGGGNKLTF_CASSLIVSKSEQYF	1	Single (0 < X <= 1)
GTACTCCGTCCGAGTC-1_6	P2	4361	1610	0.848429	38.1793	Singlet	Regulatory T cell	ALS	Early	CAVVGATNKLIF_CASSFGDEQFF	1	Single (0 < X <= 1)
GTACTCCTCCTACAGA-1_6	P2	4428	1695	2.28094	32.7687	Singlet	T Cell Terminal Effector CD8+	ALS	Early	CVVSAGPGTYKYIF_CASSQDPGEESTDTQYF	246	Hyperexpanded (100 < X <= 1000)
GTACTTTGTAGCGTAG-1_6	P2	4655	1811	1.43931	33.1686	Singlet	T Cell Central Memory CD4+	ALS	Early	CAVGARAGGFKTIF_CASSPGLAKNNEQFF	1	Single (0 < X <= 1)
GTACTTTGTATCTGCA-1_6	P2	5390	2228	1.83673	28.2004	Singlet	T Cell Central Memory CD8+	ALS	Early	CAMREGLSGKLIF_CASSPRGTGNNEQFF	1	Single (0 < X <= 1)
GTACTTTGTCGAGATG-1_6	P2	4764	1966	1.51134	25.4618	Singlet	T Cell Terminal Effector CD8+	ALS	Early	CVVSAGPGTYKYIF_CASSQDPGEESTDTQYF	246	Hyperexpanded (100 < X <= 1000)
GTACTTTGTTGATTCG-1_6	P2	4126	1842	1.35725	24.9394	Singlet	T Cell Terminal Effector CD8+	ALS	Early	CTSYGKLTF_CSAESTLAGGSYEQYF	2	Small (1 < X <= 5)
GTACTTTTCAACACAC-1_6	P2	4120	2003	0.38835	18.0097	Singlet	T Cell Terminal Effector CD8+	ALS	Early	CALSPSTPYSTLTF_CASSSGTEVVQTQYF	2	Small (1 < X <= 5)
GTACTTTTCAAGAAGT-1_6	P2	3309	1650	2.41765	22.1517	Singlet	T Cell Effector Memory CD8+	ALS	Early	CAETYGANSKLTF_CASSHHDNSPLHF	4	Small (1 < X <= 5)
GTAGGCCAGCTGTCTA-1_6	P2	3126	1506	1.21561	24.1203	Singlet	T Cell Effector Memory CD8+	ALS	Early	CALSEVFKAAGNKLTF_CASSHPGTSSDQPQHF	1	Single (0 < X <= 1)
GTAGGCCCAACAACCT-1_6	P2	5198	2021	2.46249	29.8576	Singlet	T Cell Effector Memory CD8+	ALS	Early	CVVSAGPGTYKYIF_CASSQDPGEESTDTQYF	246	Hyperexpanded (100 < X <= 1000)
GTAGGCCCAAGCCGCT-1_6	P2	4400	1689	1.97727	34.0909	Singlet	Regulatory T cell	ALS	Early	CAMREGPRRGGSNYKLTF_CASSYSWGSGNTIYF	1	Single (0 < X <= 1)
GTAGGCCCAATGAAAC-1_6	P2	3763	1594	1.6742	24.8472	Singlet	T Cell Effector Memory CD8+	ALS	Early	CAENQAGTALIF_CASSLTASTNEKLFF	335	Hyperexpanded (100 < X <= 1000)
GTAGGCCCACTCTGTC-1_6	P2	8544	2775	1.35768	35.1124	Singlet	T Cell Vd2 gd	ALS	Early	CAGPAGATGTASKLTF_CAIRPTGVNEQFF	1	Single (0 < X <= 1)
GTAGGCCGTGCGATAG-1_6	P2	4571	2096	0.875082	18.9018	Singlet	T Cell Non-Vd2 gd	ALS	Early	CAVRWAGTALIF_CASRSGTSGNEQFF	1	Single (0 < X <= 1)
GTAGTCAAGGCCATAG-1_6	P2	4411	1894	2.58445	28.0209	Singlet	T Cell Effector Memory CD4+	ALS	Early	CAVVKAGGTSYGKLTF_CASSYEGRSSGYTF	1	Single (0 < X <= 1)
GTAGTCAAGGTTACCT-1_6	P2	4583	1878	1.28737	31.8787	Singlet	T Cell Central Memory CD4+	ALS	Early	CAEIENSGYALNF_CASSMTGVSYEQYF	1	Single (0 < X <= 1)
GTAGTCACAACACCTA-1_6	P2	6675	2334	1.24345	35.4157	Singlet	T Cell Central Memory CD4+	ALS	Early	CAAYHSARQLTF_CASSTPGQGRNEQFF	1	Single (0 < X <= 1)
GTAGTCACACTTAAGC-1_6	P2	5376	2101	1.22768	32.9427	Singlet	T Cell Naïve CD8+	ALS	Early	CIVRVYDNYGQNFVF_CASSPIEVLSGYTF	1	Single (0 < X <= 1)
GTAGTCAGTTCCCTTG-1_6	P2	3093	1532	1.77821	23.6017	Singlet	T Cell Effector Memory CD8+	ALS	Early	CAVRDSYDSNYQLIW_CASSSTGGTGGHEQYF	1	Single (0 < X <= 1)
GTAGTCATCGCACTCT-1_6	P2	4179	2061	2.01005	17.8512	Singlet	T Cell Effector Memory CD8+	ALS	Early	CAVRYDYKLSF_CASTQGAEAFF	28	Large (20 < X <= 100)
GTAGTCATCGCTTAGA-1_6	P2	6265	2271	1.59617	29.3855	Singlet	T Cell Central Memory CD4+	ALS	Early	CAPCGDDKIIF_CASSLYGMGSPLHF	1	Single (0 < X <= 1)
GTAGTCATCGGAAATA-1_6	P2	4971	1987	0.7242	31.0803	Singlet	T Cell Central Memory CD4+	ALS	Early	CAVRMNRDDKIIF_CASSLHRGNEKLFF	1	Single (0 < X <= 1)
GTAGTCATCTTAGAGC-1_6	P2	5791	2162	1.45053	30.841	Singlet	T Cell Central Memory CD4+	ALS	Early	CLVVINAGNNRKLIW_CASSSPVLLANTDTQYF	1	Single (0 < X <= 1)
GTATCTTAGCCAGAAC-1_6	P2	5960	2078	1.30872	30.3356	Singlet	T Cell Central Memory CD4+	ALS	Early	CAMNLRSGNTPLVF_CSVETSTQETQYF	1	Single (0 < X <= 1)
GTATCTTCAAGCCATT-1_6	P2	4563	1888	2.14771	30.5282	Singlet	T Cell Naïve CD8+	ALS	Early	CAVVPFS_CASSLEEIGAYEQYF	1	Single (0 < X <= 1)
GTATCTTCACCCAGTG-1_6	P2	2620	1396	3.20611	21.6794	Singlet	T Cell Terminal Effector CD8+	ALS	Early	CAFLDGQKLLF_CASSEGGQRYEQYF	1	Single (0 < X <= 1)
GTATCTTCACGTTGGC-1_6	P2	4576	1859	1.50787	33.0857	Singlet	T Cell Naïve CD4+	ALS	Early	CAARFPPKSGRF_CASSPRGTVEAFF	1	Single (0 < X <= 1)
GTATCTTGTAAACACA-1_6	P2	7893	2775	1.24161	31.6736	Singlet	T Cell Central Memory CD4+	ALS	Early	CAMSAGRGAQKLVF_CASSLGTSGRRDTQYF	1	Single (0 < X <= 1)
GTATCTTGTAAATGTG-1_6	P2	4149	1970	2.1692	21.5715	Singlet	T Cell Effector Memory CD8+	ALS	Early	CIVRVIDNNARLMF_CASSMGFLDRASDTEAFF	1	Single (0 < X <= 1)
GTATCTTGTCCGCTGA-1_6	P2	4109	1810	0.657094	25.3833	Singlet	T Cell Terminal Effector CD8+	ALS	Early	CAENQAGTALIF_CASSLTASTNEKLFF	335	Hyperexpanded (100 < X <= 1000)
GTATCTTGTTGCGCAC-1_6	P2	3974	1524	2.08858	37.0408	Singlet	T Cell Central Memory CD4+	ALS	Early	CIVHNAGGTSYGKLTF_CAWSVKPVRNTIYF	1	Single (0 < X <= 1)
GTATCTTGTTTGTGTG-1_6	P2	4789	2161	1.27375	25.0574	Singlet	T Cell Central Memory CD4+	ALS	Early	CAVPSGGYNKLIF_CATSKDSGGPAEQFF	1	Single (0 < X <= 1)
GTATCTTTCCGCATAA-1_6	P2	4233	1920	1.46468	24.7815	Singlet	T Cell Effector Memory CD8+	ALS	Early	CAIEGGYQKVTF_CASSEAPLEETQYF	11	Medium (5 < X <= 20)
GTATCTTTCGAACTGT-1_6	P2	4219	1714	1.63546	32.7803	Singlet	T Cell Central Memory CD4+	ALS	Early	CASYSGGYNKLIF_CASRPGQHYGYTF	1	Single (0 < X <= 1)
GTATTCTCAAACGTGG-1_6	P2	5771	2631	1.23029	11.6444	Singlet	T Cell Terminal Effector CD8+	ALS	Early	CVVNLLVNARLMF_CASSQDGHYSPYNEQFF	10	Medium (5 < X <= 20)
GTATTCTCAGGGTATG-1_6	P2	6207	2281	1.56275	31.2067	Singlet	T Cell Central Memory CD4+	ALS	Early	CAAIWGTSYGKLTF_CASSVGQGGATLSYNEQFF	1	Single (0 < X <= 1)
GTATTCTCAGTAAGCG-1_6	P2	6059	2419	0.924245	25.0041	Singlet	T Cell Effector Memory CD4+	ALS	Early	CAVSDIRAGNQFYF_CASSPRNGLNEKLFF	1	Single (0 < X <= 1)
GTATTCTCATCCGTGG-1_6	P2	4427	1951	1.92004	22.8597	Singlet	T Cell Effector Memory CD8+	ALS	Early	CLVGEYHTGFQKLVF_CASSSRTESSYEQYF	1	Single (0 < X <= 1)
GTATTCTGTCCGAACC-1_6	P2	4772	2128	1.71836	26.0268	Singlet	T Cell Effector Memory CD8+	ALS	Early	CAVSSDSWGKLQF_CASSLGEGLAGSYEQYF	2	Small (1 < X <= 5)
GTATTCTGTTCAGCGC-1_6	P2	3920	1864	1.7602	25.3571	Singlet	T Cell Effector Memory CD8+	ALS	Early	CAARNTGNQFYF_CATSRDTLAGAVSDTQYF	31	Large (20 < X <= 100)
GTATTCTTCACCTCGT-1_6	P2	6139	2317	1.48233	32.3505	Singlet	T Cell Central Memory CD8+	ALS	Early	CAVKRSNYQLIW_CASSSGGGGELFF	1	Single (0 < X <= 1)
GTCAAGTCAAGAGTCG-1_6	P2	4323	2031	1.50359	20.1943	Singlet	T Cell Terminal Effector CD8+	ALS	Early	CAENQAGTALIF_CASSLTASTNEKLFF	335	Hyperexpanded (100 < X <= 1000)
GTCAAGTCATCGACGC-1_6	P2	5297	2066	1.1516	31.1875	Singlet	T Cell Central Memory CD4+	ALS	Early	CAASGTALIF_CSAGGTGGFKDEQYF	5	Small (1 < X <= 5)
GTCAAGTCATGCGCAC-1_6	P2	3924	1809	1.19776	17.686	Singlet	T Cell Terminal Effector CD8+	ALS	Early	CAENQAGTALIF_CASSLTASTNEKLFF	335	Hyperexpanded (100 < X <= 1000)
GTCAAGTGTCCTAGCG-1_6	P2	3934	1664	1.44891	28.4443	Singlet	T Cell Terminal Effector CD8+	ALS	Early	CVVSAGPGTYKYIF_CASSQDPGEESTDTQYF	246	Hyperexpanded (100 < X <= 1000)
GTCAAGTGTTTGGCGC-1_6	P2	4802	1932	1.02041	31.1953	Singlet	T Cell Central Memory CD4+	ALS	Early	CATAPRGYNAGNMLTF_CASSSAGTGVNEQFF	1	Single (0 < X <= 1)
GTCAAGTTCGGTGTCG-1_6	P2	3129	1573	1.566	25.2796	Singlet	T Cell Naïve CD4+	ALS	Early	CAAPPPGSARQLTF_CASSQSGGSTGELFF	1	Single (0 < X <= 1)
GTCAAGTTCGTCTGAA-1_6	P2	3743	1646	1.65643	22.0946	Singlet	T Cell Terminal Effector CD8+	ALS	Early	CAARNTGNQFYF_CATSRDTLAGAVSDTQYF	31	Large (20 < X <= 100)
GTCACAAAGACACTAA-1_6	P2	8822	3462	1.91567	18.3292	Singlet	T Cell Effector Memory CD8+	ALS	Early	CAVVTGNQFYF_CASSLGTAYNEQFF	1	Single (0 < X <= 1)
GTCACAAAGGATTCGG-1_6	P2	4561	1783	1.07433	32.9752	Singlet	T Cell Central Memory CD4+	ALS	Early	CAVIQGQTGANNLFF_CASSPAGRNTEAFF	1	Single (0 < X <= 1)
GTCACAACAAGAGTCG-1_6	P2	4847	1808	0.845884	35.8779	Singlet	T Cell Central Memory CD4+	ALS	Early	CAVSVSGGSNYKLTF_CASSWAGSYNSPLHF	1	Single (0 < X <= 1)
GTCACAACAGTCGATT-1_6	P2	5601	2270	1.62471	23.6743	Singlet	T Cell Central Memory CD4+	ALS	Early	CAVRDTGFQKLVF_CASSATRRTGANVLTF	1	Single (0 < X <= 1)
GTCACAAGTCTCCACT-1_6	P2	3310	1761	1.60121	20.574	Singlet	T Cell Effector Memory CD8+	ALS	Early	CQGGSEKLVF_CASSRDYYNEQFF	5	Small (1 < X <= 5)
GTCACGGAGCAGCGTA-1_6	P2	3340	1542	0.868263	33.2335	Singlet	Regulatory T cell	ALS	Early	CALTRLFSGGYNKLIF_CASSLRQGADIQYF	1	Single (0 < X <= 1)
GTCACGGAGCCCAACC-1_6	P2	4788	1755	0.543024	36.0485	Singlet	T Cell Naïve CD4+	ALS	Early	CAVSDFQNFVF_CSLNGARSEQYF	1	Single (0 < X <= 1)
GTCACGGAGGCCCTTG-1_6	P2	4304	1687	1.62639	31.552	Singlet	T Cell Central Memory CD4+	ALS	Early	CAYKGGETSGSRLTF_CASGTSGRWNEQFF	1	Single (0 < X <= 1)
GTCACGGAGTGACTCT-1_6	P2	4584	1876	1.67976	33.3333	Singlet	T Cell Naïve CD8+	ALS	Early	CAESMTNNNDMRF_CASSLESFPSYGNTIYF	1	Single (0 < X <= 1)
GTCACGGCAAAGGAAG-1_6	P2	2924	1279	1.26539	31.1218	Singlet	T Cell Terminal Effector CD8+	ALS	Early	CAGAGQDTGTASKLTF_CASSLSLGGRNYNEQFF	27	Large (20 < X <= 100)
GTCACGGGTCTGGAGA-1_6	P2	5500	1953	1.18182	35.8727	Singlet	T Cell Central Memory CD4+	ALS	Early	CAMREGNTGGFKTIF_CAIQGPPMQPQHF	1	Single (0 < X <= 1)
GTCACGGGTGATGTGG-1_6	P2	4670	2121	1.34904	25.0321	Singlet	T Cell Effector Memory CD8+	ALS	Early	CAVRESRGSTLGRLYF_CASTKSGSVDEQFF	2	Small (1 < X <= 5)
GTCACGGGTTACCGAT-1_6	P2	3938	1712	1.72676	30.5485	Singlet	T Cell Effector Memory CD8+	ALS	Early	CAVSAAGGSNYKLTF_CASSGTSETWHTDTQYF	9	Medium (5 < X <= 20)
GTCACGGGTTGAACTC-1_6	P2	5696	2439	1.38694	12.5878	Singlet	T Cell Terminal Effector CD8+	ALS	Early	CAENQAGTALIF_CASSLTASTNEKLFF	335	Hyperexpanded (100 < X <= 1000)
GTCACGGTCCACGTTC-1_6	P2	2315	1318	2.72138	15.5508	Singlet	T Cell Effector Memory CD8+	ALS	Early	CAAAYSGAGSYQLTF_CSARAVHHPGTEYEQYF	2	Small (1 < X <= 5)
GTCATTTAGAGACTTA-1_6	P2	5537	2215	1.21004	29.944	Singlet	T Cell Central Memory CD4+	ALS	Early	CAVTEAAGNKLTF_CSIGWNQPQHF	1	Single (0 < X <= 1)
GTCATTTAGAGTACAT-1_6	P2	6051	2741	1.80136	12.9896	Singlet	T Cell Terminal Effector CD8+	ALS	Early	CAVSGLSGGGNKLTF_CASSLRQALYNEQFF	1	Single (0 < X <= 1)
GTCATTTAGATTACCC-1_6	P2	4815	2061	1.64071	27.7051	Singlet	T Cell Central Memory CD4+	ALS	Early	CALSGGSYIPTF_CATSDFSPGPANTGELFF	1	Single (0 < X <= 1)
GTCATTTAGGTAGCTG-1_6	P2	3969	1858	1.0582	25.6992	Singlet	T Cell Central Memory CD4+	ALS	Early	CIVRPLSTSGSARQLTF_CASSLGPGETQYF	1	Single (0 < X <= 1)
GTCATTTCACTGAAGG-1_6	P2	5536	2276	2.58309	24.4942	Singlet	T Cell Effector Memory CD8+	ALS	Early	CAMSGNQAGTALIF_CASSYSGPDQETQYF	1	Single (0 < X <= 1)
GTCATTTCAGAGCCAA-1_6	P2	4617	2098	1.55945	18.8651	Singlet	T Cell Terminal Effector CD4+	ALS	Early	CARMNSGYSTLTF_CASSRPGQGYEQYF	1	Single (0 < X <= 1)
GTCATTTCATTAGGCT-1_6	P2	4368	1975	2.06044	26.717	Singlet	T Cell Central Memory CD4+	ALS	Early	CAVRETTNRDDKIIF_CASRPDIRQSGNTIYF	1	Single (0 < X <= 1)
GTCATTTGTACATGTC-1_6	P2	4546	2046	0.989881	19.2257	Singlet	T Cell Terminal Effector CD8+	ALS	Early	CAENQAGTALIF_CASSLTASTNEKLFF	335	Hyperexpanded (100 < X <= 1000)
GTCATTTGTAGCGTCC-1_6	P2	4558	2019	1.31637	17.398	Singlet	T Cell Terminal Effector CD8+	ALS	Early	CAENQAGTALIF_CASSLTASTNEKLFF	335	Hyperexpanded (100 < X <= 1000)
GTCATTTGTCTGATCA-1_6	P2	5059	2223	1.24531	23.641	Singlet	T Cell Central Memory CD4+	ALS	Early	CAASAFGGGNKLTF_CASSGHLNTEAFF	1	Single (0 < X <= 1)
GTCATTTGTGTGGTTT-1_6	P2	3749	1905	1.09362	21.2857	Singlet	T Cell Effector Memory CD8+	ALS	Early	CAVSDRFRSTGNQFYF_CASSPGTSSLDLFYEQYF	4	Small (1 < X <= 5)
GTCATTTGTTCCTCCA-1_6	P2	5055	2256	1.38477	26.7656	Singlet	Regulatory T cell	ALS	Early	CADLYNFNKFYF_CASSQDRVGPQYF	1	Single (0 < X <= 1)
GTCATTTTCCTTTCTC-1_6	P2	8509	3133	1.80985	24.0569	Singlet	T Cell Central Memory CD4+	ALS	Early	CLGANSGGGADGLTF_CASSMGSSYNEQFF	1	Single (0 < X <= 1)
GTCATTTTCTACTATC-1_6	P2	4641	2036	2.00388	23.7018	Singlet	T Cell Effector Memory CD8+	ALS	Early	CVVSAGPGTYKYIF_CASSQDPGEESTDTQYF	246	Hyperexpanded (100 < X <= 1000)
GTCCTCAAGAGGTAGA-1_6	P2	4793	2387	1.71083	15.5852	Singlet	T Cell Effector Memory CD8+	ALS	Early	CAVRYDYKLSF_CASTQGAEAFF	28	Large (20 < X <= 100)
GTCCTCAAGCACAGGT-1_6	P2	5106	2059	1.03799	30.474	Singlet	T Cell Central Memory CD4+	ALS	Early	CAARGNSGGYQKVTF_CSVADYSAFF	1	Single (0 < X <= 1)
GTCCTCAAGGTAAACT-1_6	P2	4606	1888	2.2145	31.1984	Singlet	T Cell Naïve CD4+	ALS	Early	CIVRGSNDYKLSF_CASSTLNTEAFF	1	Single (0 < X <= 1)
GTCCTCAAGTTAACGA-1_6	P2	3356	1627	2.17521	23.3313	Singlet	T Cell Central Memory CD4+	ALS	Early	CAATELNTGNQFYF_CASSPWGVRQGASDTQYF	1	Single (0 < X <= 1)
GTCCTCACATAACCTG-1_6	P2	5316	2109	1.61776	33.5026	Singlet	T Cell Naïve CD4+	ALS	Early	CAVRSNSGYALNF_CSASIGAGGTEAFF	1	Single (0 < X <= 1)
GTCCTCACATCAGTAC-1_6	P2	4052	1851	1.35735	15.7453	Singlet	T Cell Terminal Effector CD8+	ALS	Early	CAVVISGGYNKLIF_CASSLPPGDSPTAGEQYF	22	Large (20 < X <= 100)
GTCCTCAGTAAGTAGT-1_6	P2	3130	1397	0.990415	34.6645	Singlet	T Cell Effector Memory CD4+	ALS	Early	CAAGTGNQFYF_CASSLQAEQFF	1	Single (0 < X <= 1)
GTCCTCAGTTACGACT-1_6	P2	3951	1806	0.658061	30.2455	Singlet	T Cell Central Memory CD4+	ALS	Early	CLVGDIDDKIIF_CASNPQGNFMNTEAFF	1	Single (0 < X <= 1)
GTCCTCAGTTCAGGCC-1_6	P2	3867	1656	1.31885	31.7817	Singlet	MAIT Cells	ALS	Early	CAVNDNNQGGKLIF_CASSLVAGVPQETQYF	1	Single (0 < X <= 1)
GTCCTCATCCAGTATG-1_6	P2	4164	2015	1.29683	19.4765	Singlet	T Cell Terminal Effector CD8+	ALS	Early	CAENQAGTALIF_CASSLTASTNEKLFF	335	Hyperexpanded (100 < X <= 1000)
GTCCTCATCTCCAACC-1_6	P2	4069	1734	1.25338	30.9167	Singlet	T Cell Effector Memory CD8+	ALS	Early	CAARDTDKLIF_CASSLRQGVQDTQYF	12	Medium (5 < X <= 20)
GTCGGGTCAAAGAATC-1_6	P2	4007	1596	0.973297	31.994	Singlet	T Cell Central Memory CD4+	ALS	Early	CATARSGAGSYQLTF_CATTTPMGQETQYF	1	Single (0 < X <= 1)
GTCGGGTCAGGAATGC-1_6	P2	6212	2381	0.820992	34.3046	Singlet	T Cell Naïve CD8+	ALS	Early	CLVGDKRGIGGKLIF_CATQGTSGIGDNEQFF	1	Single (0 < X <= 1)
GTCGGGTCAGGCAGTA-1_6	P2	4409	1785	1.11136	31.5945	Singlet	T Cell Naïve CD4+	ALS	Early	CVVNGRGGSYIPTF_CATSEEGIRAGTQYF	1	Single (0 < X <= 1)
GTCGGGTCATGTCCTC-1_6	P2	3267	1525	0.70401	24.9464	Singlet	T Cell Effector Memory CD8+	ALS	Early	CAYYDGGSQGNLIF_CAWSAAAGELFF	1	Single (0 < X <= 1)
GTCGGGTGTAAATGAC-1_6	P2	5131	2033	1.2863	30.6178	Singlet	T Cell Central Memory CD4+	ALS	Early	CVSDTGRRALTF_CASSPGTSGAWEQYF	1	Single (0 < X <= 1)
GTCGGGTGTCATCCCT-1_6	P2	5367	2074	1.75144	31.4515	Singlet	T Cell Effector Memory CD4+	ALS	Early	CAVVKGNTPLVF_CASRPSGPNNEQFF	1	Single (0 < X <= 1)
GTCGGGTGTTACCAGT-1_6	P2	3426	1503	1.2843	29.1594	Singlet	T Cell Effector Memory CD8+	ALS	Early	CAGVPSNDYKLSF_CSASGGSSYEQYF	1	Single (0 < X <= 1)
GTCGGGTTCAGAGGTG-1_6	P2	4332	1921	1.47738	27.1006	Singlet	T Cell Naïve CD4+	ALS	Early	CAIPSGTSYGKLTF_CASSKGFPETQYF	1	Single (0 < X <= 1)
GTCGGGTTCCCATTTA-1_6	P2	2165	1061	0.73903	26.6051	Singlet	Regulatory T cell	ALS	Early	CAARVGFGNVLHC_CATKQNHADEQYF	1	Single (0 < X <= 1)
GTCGTAAAGACGCACA-1_6	P2	3461	1588	1.44467	19.6475	Singlet	T Cell Terminal Effector CD8+	ALS	Early	CAAIGGSNYKLTF_CASSQDRGNNEQFF	5	Small (1 < X <= 5)
GTCGTAAAGGATGGAA-1_6	P2	4513	2063	1.2187	18.4799	Singlet	T Cell Central Memory CD4+	ALS	Early	CAVTKNNDMRF_CASSLSSGGETQYF	1	Single (0 < X <= 1)
GTCGTAACAAGTCTAC-1_6	P2	6141	2314	2.41003	34.9454	Singlet	T Cell Naïve CD4+	ALS	Early	CAPRGNRLAF_CASSAATSGTSGNTIYF	1	Single (0 < X <= 1)
GTCGTAACAATGGAGC-1_6	P2	4450	1824	1.39326	33.3258	Singlet	T Cell Naïve CD4+	ALS	Early	CAASGARGGSEKLVF_CASSARTGGAYEQYF	1	Single (0 < X <= 1)
GTCGTAACAGGACCCT-1_6	P2	3244	1513	0.986436	28.1443	Singlet	Regulatory T cell	ALS	Early	CAVEVHYGGATNKLIF_CASSRTSGGSRSYEQYF	1	Single (0 < X <= 1)
GTCGTAACAGGTGGAT-1_6	P2	2591	1268	1.621	27.4411	Singlet	T Cell Effector Memory CD8+	ALS	Early	CVVNPSDTGTASKLTF_CASSEIGMLSYNEQFF	1	Single (0 < X <= 1)
GTCGTAATCTGACCTC-1_6	P2	4624	1798	2.07612	32.699	Singlet	T Cell Central Memory CD4+	ALS	Early	CQKTSYDKVIF_CASSPMDRANQETQYF	2	Small (1 < X <= 5)
GTCGTAATCTTTAGGG-1_6	P2	3695	1670	2.51691	25.4668	Singlet	T Cell Effector Memory CD8+	ALS	Early	CVVSAGPGTYKYIF_CASSQDPGEESTDTQYF	246	Hyperexpanded (100 < X <= 1000)
GTCTCGTAGAGTACAT-1_6	P2	3802	1993	2.02525	13.4666	Singlet	T Cell Terminal Effector CD4+	ALS	Early	CAVRDSNYQLIW_CASEGQTGSSYEQYF	2	Small (1 < X <= 5)
GTCTCGTAGCTGTCTA-1_6	P2	4278	1742	0.981767	32.7957	Singlet	T Cell Naïve CD4+	ALS	Early	CAALSYNTDKLIF_CASSVGRPASSGNTIYF	1	Single (0 < X <= 1)
GTCTCGTAGGGAGTAA-1_6	P2	3113	1688	1.12432	15.1622	Singlet	T Cell Terminal Effector CD8+	ALS	Early	CATTDSWGKLQF_CASSPRLADRHTEAFF	6	Medium (5 < X <= 20)
GTCTCGTAGTCTTGCA-1_6	P2	3836	1759	1.85089	25.2346	Singlet	T Cell Central Memory CD8+	ALS	Early	CAFFLYNAGNMLTF_CASSFGRTEAFF	3	Small (1 < X <= 5)
GTCTCGTAGTGAAGTT-1_6	P2	4856	2252	1.29736	11.5527	Singlet	T Cell Terminal Effector CD8+	ALS	Early	CAVHSGGGADGLTF_CASSRPPQGINEKLFF	4	Small (1 < X <= 5)
GTCTCGTCAGACAAGC-1_6	P2	4048	2014	2.02569	12.253	Singlet	T Cell Terminal Effector CD8+	ALS	Early	CAVDTGGFKTIF_CATSRGPGQGNEQYF	64	Large (20 < X <= 100)
GTCTCGTGTTAGAACA-1_6	P2	5224	2181	1.07198	24.4449	Singlet	T Cell Effector Memory CD4+	ALS	Early	CLFQGAQKLVF_CASSMQSGRGEKLFF	1	Single (0 < X <= 1)
GTCTCGTTCAACACTG-1_6	P2	3088	1474	2.26684	17.3251	Singlet	T Cell Effector Memory CD8+	ALS	Early	CAEGTGGSYIPTF_CASRLPGLESNEQFF	1	Single (0 < X <= 1)
GTCTCGTTCCGAAGAG-1_6	P2	3361	1703	1.48765	19.518	Singlet	T Cell Effector Memory CD8+	ALS	Early	CAVSFYSGGGADGLTF_CASRRELSTDTQYF	1	Single (0 < X <= 1)
GTCTCGTTCGGCGCTA-1_6	P2	4446	1986	1.16959	20.8727	Singlet	T Cell Terminal Effector CD8+	ALS	Early	CAENQAGTALIF_CASSLTASTNEKLFF	335	Hyperexpanded (100 < X <= 1000)
GTCTTCGAGAAGATTC-1_6	P2	5820	2453	1.46048	22.268	Singlet	T Cell Effector Memory CD8+	ALS	Early	CAARNTGNQFYF_CATSRDTLAGAVSDTQYF	31	Large (20 < X <= 100)
GTCTTCGCACCCATTC-1_6	P2	4998	1725	1.06042	37.8952	Singlet	T Cell Central Memory CD4+	ALS	Early	CAGNGGSNYKLTF_CASRRNSNQETQYF	1	Single (0 < X <= 1)
GTCTTCGCAGCTCCGA-1_6	P2	4196	1804	2.2164	26.9066	Singlet	T Cell Terminal Effector CD8+	ALS	Early	CVVSAGPGTYKYIF_CASSQDPGEESTDTQYF	246	Hyperexpanded (100 < X <= 1000)
GTCTTCGTCCGTACAA-1_6	P2	5486	2004	0.966096	33.9592	Singlet	T Cell Central Memory CD4+	ALS	Early	CALRNFYGGSQGNLIF_CAISGEGGSRNEQYF	1	Single (0 < X <= 1)
GTCTTCGTCTGCTTGC-1_6	P2	3850	1693	1.79221	29.1429	Singlet	MAIT Cells	ALS	Early	CAVMDSNYQLIW_CSATEARRQGGELFF	1	Single (0 < X <= 1)
GTGAAGGCATATACGC-1_6	P2	5581	2153	1.57678	31.5176	Singlet	T Cell Central Memory CD4+	ALS	Early	CAVTYNQGGKLIF_CASSDGYEQYF	1	Single (0 < X <= 1)
GTGAAGGCATCTGGTA-1_6	P2	4636	2023	1.25108	22.3469	Singlet	T Cell Non-Vd2 gd	ALS	Early	CAVVISGGYNKLIF_CASSLPPGDSPTAGEQYF	22	Large (20 < X <= 100)
GTGAAGGGTACTCTCC-1_6	P2	3898	1783	1.30836	26.2955	Singlet	T Cell Effector Memory CD4+	ALS	Early	CAVGLTGTASKLTF_CASSDTSGANVLTF	1	Single (0 < X <= 1)
GTGAAGGGTCTCACCT-1_6	P2	9265	2921	1.9428	35.6287	Singlet	T Cell Central Memory CD4+	ALS	Early	CALLSGNTPLVF_CASKRAGTGELFF	1	Single (0 < X <= 1)
GTGAAGGGTGGTAACG-1_6	P2	3000	1681	1.3	17.1	Singlet	T Cell Non-Vd2 gd	ALS	Early	CAENQAGTALIF_CASSLTASTNEKLFF	335	Hyperexpanded (100 < X <= 1000)
GTGAAGGTCCACTCCA-1_6	P2	4061	1626	1.69909	30.2142	Singlet	T Cell Terminal Effector CD8+	ALS	Early	CAVGGTGNQFYF_CASSFGTGTYEQYF	11	Medium (5 < X <= 20)
GTGCAGCAGACTCGGA-1_6	P2	5235	2213	0.592168	29.5129	Singlet	T Cell Central Memory CD8+	ALS	Early	CAVQSGDSGGSNYKLTF_CASSLKPAGVSGTDTQYF	1	Single (0 < X <= 1)
GTGCAGCAGATTACCC-1_6	P2	4193	1555	0.739327	39.0413	Singlet	T Cell Naïve CD4+	ALS	Early	CAASAGAGNMLTF_CASSRQQGAGTEAFF	1	Single (0 < X <= 1)
GTGCAGCAGTACGTTC-1_6	P2	6183	2060	0.485201	37.2958	Singlet	T Cell Central Memory CD4+	ALS	Early	CAESRFSDGQKLLF_CSARQGKMNEQYF	1	Single (0 < X <= 1)
GTGCAGCCAGCCACCA-1_6	P2	4334	1620	1.26904	39.7093	Singlet	T Cell Naïve CD4+	ALS	Early	CAGETNAGKSTF_CASSSGWGLSYEQYF	1	Single (0 < X <= 1)
GTGCAGCCATGGTCAT-1_6	P2	6520	2153	0.736196	38.4969	Singlet	T Cell Central Memory CD8+	ALS	Early	CAVTLKEATSGTYKYIF_CSARGWLNEKLFF	1	Single (0 < X <= 1)
GTGCAGCGTAGCAAAT-1_6	P2	4833	2288	1.46907	19.6358	Singlet	T Cell Terminal Effector CD8+	ALS	Early	CAATYQAGTALIF_CASSFWEGQGAINEQFF	8	Medium (5 < X <= 20)
GTGCAGCGTGGGTATG-1_6	P2	3372	1688	1.03796	19.1874	Singlet	T Cell Terminal Effector CD8+	ALS	Early	CAVHSGGGADGLTF_CASSRPPQGINEKLFF	4	Small (1 < X <= 5)
GTGCAGCTCCAAAGTC-1_6	P2	4648	1981	0.989673	15.3399	Singlet	T Cell Terminal Effector CD8+	ALS	Early	CAVGWGARLMF_CASSSGTQATNEKLFF	16	Medium (5 < X <= 20)
GTGCAGCTCGGTGTCG-1_6	P2	8043	2769	2.15094	32.0527	Singlet	T Cell Naïve CD4+	ALS	Early	CAVRERDSARQLTF_CASSELWLPSSAEQFF	1	Single (0 < X <= 1)
GTGCAGCTCTACTCAT-1_6	P2	5288	2213	1.19138	27.1936	Singlet	T Cell Central Memory CD4+	ALS	Early	CAVSTGRRALTF_CASSPRTSGRDEQFF	1	Single (0 < X <= 1)
GTGCATAAGAGACTTA-1_6	P2	6662	2309	1.30591	34.0739	Singlet	T Cell Central Memory CD4+	ALS	Early	CVVDRGFQKLVF_CASSAPGLARNEQFF	1	Single (0 < X <= 1)
GTGCATAAGGCAGTCA-1_6	P2	3913	1849	1.40557	23.5369	Singlet	T Cell Terminal Effector CD8+	ALS	Early	CVVSAGPGTYKYIF_CASSQDPGEESTDTQYF	246	Hyperexpanded (100 < X <= 1000)
GTGCATAAGTCAAGGC-1_6	P2	8060	2955	1.58809	24.9132	Singlet	T Cell Central Memory CD4+	ALS	Early	CAVQAMDSRGSQGNLIF_CASSPGTSAGELFF	1	Single (0 < X <= 1)
GTGCATACAATAAGCA-1_6	P2	7494	2733	2.28183	28.6896	Singlet	T Cell Central Memory CD8+	ALS	Early	CAYSLNARLMF_CASSQTNTGELFF	1	Single (0 < X <= 1)
GTGCATAGTGCTAGCC-1_6	P2	3463	1728	1.50159	21.1377	Singlet	T Cell Terminal Effector CD8+	ALS	Early	CAVEAFSVTPLVF_CASSSHRDRSLLKTDTQYF	1	Single (0 < X <= 1)
GTGCATATCAGTGCAT-1_6	P2	5619	2294	2.13561	29.6316	Singlet	MAIT Cells	ALS	Early	CAVREGDYKLSF_CASTREAGTTGELFF	1	Single (0 < X <= 1)
GTGCGGTAGAAACCAT-1_6	P2	4457	2141	1.63787	13.5293	Singlet	T Cell Terminal Effector CD8+	ALS	Early	CAENQAGTALIF_CASSLTASTNEKLFF	335	Hyperexpanded (100 < X <= 1000)
GTGCGGTAGACTTGAA-1_6	P2	4717	2139	1.1448	12.6563	Singlet	T Cell Terminal Effector CD8+	ALS	Early	CAENQAGTALIF_CASSLTASTNEKLFF	335	Hyperexpanded (100 < X <= 1000)
GTGCGGTAGCCATCGC-1_6	P2	4011	1551	1.52082	36.6492	Singlet	T Cell Naïve CD4+	ALS	Early	CAVNVFTGGGNKLTF_CASSRTGNTEAFF	1	Single (0 < X <= 1)
GTGCGGTAGCCGCCTA-1_6	P2	7609	2814	1.78736	24.2213	Singlet	T Cell Vd2 gd	ALS	Early	CAMDMDSSYKLIF_CASTLAGDSYEQYF	2	Small (1 < X <= 5)
GTGCGGTAGCGACGTA-1_6	P2	4154	1809	1.92585	30.26	Singlet	T Cell Central Memory CD4+	ALS	Early	CAYRSARGGSNYKLTF_CASSLAETHNEQFF	1	Single (0 < X <= 1)
GTGCGGTCATCACAAC-1_6	P2	5252	2024	1.48515	33.2635	Singlet	T Cell Central Memory CD8+	ALS	Early	CAGGTSGTYKYIF_CASSLIYGSNYEQYF	1	Single (0 < X <= 1)
GTGCGGTCATGTTGAC-1_6	P2	4260	1767	0.985915	30.6338	Singlet	T Cell Central Memory CD4+	ALS	Early	CATVSSQYGNKLVF_CASSLTEGVKSWVGQPQHF	1	Single (0 < X <= 1)
GTGCGGTGTTATGCGT-1_6	P2	6296	1936	1.36595	39.3266	Singlet	T Cell Central Memory CD4+	ALS	Early	CAGQLSNNDMRF_CASRRTSGRAGPYNEQFF	1	Single (0 < X <= 1)
GTGCGGTTCCTGTACC-1_6	P2	2878	1478	2.3975	21.5427	Singlet	T Cell Effector Memory CD8+	ALS	Early	CAVNDGGGADGLTF_CASAETSLGFYNEQFF	1	Single (0 < X <= 1)
GTGCTTCAGCTCCTTC-1_6	P2	5554	2201	0.558156	30.9867	Singlet	T Cell Naïve CD4+	ALS	Early	CAFMKTGNYQLIW_CASSDRAQETQYF	1	Single (0 < X <= 1)
GTGCTTCAGTACGCCC-1_6	P2	3653	1661	1.04024	27.539	Singlet	T Cell Central Memory CD4+	ALS	Early	CAYRSTQGGSEKLVF_CASSPYLNTEAFF	1	Single (0 < X <= 1)
GTGCTTCCAGCCTATA-1_6	P2	4500	1738	1.31111	34.2	Singlet	T Cell Central Memory CD4+	ALS	Early	CAASMQAGGTSYGKLTF_CSAEYNEQFF	1	Single (0 < X <= 1)
GTGCTTCCATGGGAAC-1_6	P2	4680	1904	1.00427	31.1752	Singlet	T Cell Naïve CD4+	ALS	Early	CAATFTSGTYKYIF_CASSAGLAGGHLFF	1	Single (0 < X <= 1)
GTGCTTCTCCCATTAT-1_6	P2	3181	1441	1.91764	31.9082	Singlet	MAIT Cells	ALS	Early	CLVGDMENNNARLMF_CASSTRPGGNEQYF	1	Single (0 < X <= 1)
GTGCTTCTCTCTAGGA-1_6	P2	4763	2124	1.67961	20.4283	Singlet	T Cell Central Memory CD4+	ALS	Early	CVVHLNTGFQKLVF_CAISEGRLAGIQETQYF	1	Single (0 < X <= 1)
GTGCTTCTCTGCTTGC-1_6	P2	5712	2133	0.945378	35.3992	Singlet	T Cell Central Memory CD4+	ALS	Early	CAERKTGTASKLTF_CASSQGLLAGGNNEQFF	1	Single (0 < X <= 1)
GTGGGTCAGCAGCGTA-1_6	P2	4116	1823	2.04082	25.3644	Singlet	T Cell Effector Memory CD8+	ALS	Early	CVVSAGPGTYKYIF_CASSQDPGEESTDTQYF	246	Hyperexpanded (100 < X <= 1000)
GTGGGTCAGCTGCGAA-1_6	P2	4329	1709	0.854701	32.2707	Singlet	T Cell Central Memory CD4+	ALS	Early	CATDVGGAQKLVF_CASSRSGGVTGELFF	1	Single (0 < X <= 1)
GTGGGTCAGGCGACAT-1_6	P2	4849	1764	0.989895	37.3685	Singlet	T Cell Naïve CD4+	ALS	Early	CAASIFRG_CASSLKWDSTYEQYF	1	Single (0 < X <= 1)
GTGGGTCCAAGGTTTC-1_6	P2	5519	2027	0.833484	31.7449	Singlet	T Cell Naïve CD4+	ALS	Early	CATVPSSGGSYIPTF_CASQQAGELFF	1	Single (0 < X <= 1)
GTGGGTCCATCGATTG-1_6	P2	4316	1978	1.99259	23.8415	Singlet	T Cell Effector Memory CD8+	ALS	Early	CAVIGFGNVLHC_CASSETPSSGNTIYF	1	Single (0 < X <= 1)
GTGGGTCGTATATGGA-1_6	P2	4024	1752	1.01889	27.4105	Singlet	T Cell Naïve CD4+	ALS	Early	CIVSYPNAGGTSYGKLTF_CSVPTSGRYNEQFF	1	Single (0 < X <= 1)
GTGGGTCGTCAACTGT-1_6	P2	7202	2647	1.41627	24.2572	Singlet	T Cell Terminal Effector CD8+	ALS	Early	CAENQAGTALIF_CASSLTASTNEKLFF	335	Hyperexpanded (100 < X <= 1000)
GTGGGTCTCCAGTAGT-1_6	P2	3992	1672	0.901804	33.6673	Singlet	T Cell Naïve CD4+	ALS	Early	CIVRVQGHAGKSTF_CASSPPEGFRSYNEQFF	1	Single (0 < X <= 1)
GTGGGTCTCGCATGGC-1_6	P2	4876	2016	0.820345	29.1838	Singlet	T Cell Central Memory CD4+	ALS	Early	CALKVECNNNDMRF_CASRTQGSETQYF	1	Single (0 < X <= 1)
GTGGGTCTCTGTCAAG-1_6	P2	3373	1645	1.92707	18.8556	Singlet	T Cell Effector Memory CD8+	ALS	Early	CAGAGQDTGTASKLTF_CASSLSLGGRNYNEQFF	27	Large (20 < X <= 100)
GTGGGTCTCTTCCTTC-1_6	P2	4123	1827	1.77056	27.4315	Singlet	T Cell Terminal Effector CD8+	ALS	Early	CVVSAGPGTYKYIF_CASSQDPGEESTDTQYF	246	Hyperexpanded (100 < X <= 1000)
GTGTGCGAGGTTACCT-1_6	P2	4689	1740	1.08765	33.2694	Singlet	T Cell Naïve CD4+	ALS	Early	CAASAGGGSNYKLTF_CASSPRGGTASYEQYF	1	Single (0 < X <= 1)
GTGTGCGCAAGCCATT-1_6	P2	3997	1777	0.975732	24.5934	Singlet	T Cell Terminal Effector CD8+	ALS	Early	CAENQAGTALIF_CASSLTASTNEKLFF	335	Hyperexpanded (100 < X <= 1000)
GTGTGCGGTGTAACGG-1_6	P2	5147	1976	0.660579	32.8929	Singlet	T Cell Naïve CD4+	ALS	Early	CIVRVPLRQAGTALIF_CSARGFGPNSPNEQFF	1	Single (0 < X <= 1)
GTGTGCGGTTCTGGTA-1_6	P2	4792	1684	0.77212	38.5434	Singlet	T Cell Naïve CD4+	ALS	Early	CAVGPGQGAQKLVF_CSARADGNNSPLHF	1	Single (0 < X <= 1)
GTGTTAGCAATGGAGC-1_6	P2	5494	1996	1.21951	34.6742	Singlet	T Cell Naïve CD4+	ALS	Early	CALSDLSGNQFYF_CSARARSLGYEQYF	1	Single (0 < X <= 1)
GTGTTAGGTGGTCTCG-1_6	P2	4789	2032	1.31551	31.8856	Singlet	T Cell Naïve CD4+	ALS	Early	CAGPQRNNAGNMLTF_CASRGASGLGETQYF	1	Single (0 < X <= 1)
GTGTTAGTCCCTCTTT-1_6	P2	4040	1669	2.0297	34.6535	Singlet	T Cell Naïve CD8+	ALS	Early	CAVGSYNTDKLIF_CAIRDPSSGNTIYF	1	Single (0 < X <= 1)
GTGTTAGTCGTTTATC-1_6	P2	3473	1331	2.70659	33.6597	Singlet	T Cell Effector Memory CD4+	ALS	Early	CAVRGNTGGFKTIF_CASRRNRGMNTEAFF	1	Single (0 < X <= 1)
GTGTTAGTCTACTATC-1_6	P2	5177	1929	2.53042	33.9965	Singlet	T Cell Naïve CD8+	ALS	Early	CAVPAYDNNDMRF_CASSRDSQETQYF	1	Single (0 < X <= 1)
GTTAAGCAGGCTAGCA-1_6	P2	3633	1532	0.688137	33.5811	Singlet	T Cell Central Memory CD4+	ALS	Early	CASRLSDGQKLLF_CGTTGGPPTGELFF	1	Single (0 < X <= 1)
GTTAAGCCAGCCTTGG-1_6	P2	5284	1896	1.60863	37.9447	Singlet	T Cell Naïve CD8+	ALS	Early	CAGQAGAYKLSF_CASSLTGGEDGYTF	1	Single (0 < X <= 1)
GTTAAGCGTAAATACG-1_6	P2	4438	2112	1.21676	15.6377	Singlet	T Cell Terminal Effector CD8+	ALS	Early	CAENQAGTALIF_CASSLTASTNEKLFF	335	Hyperexpanded (100 < X <= 1000)
GTTAAGCTCATGTAGC-1_6	P2	5723	2143	1.48524	32.483	Singlet	T Cell Central Memory CD4+	ALS	Early	CALKGNTDKLIF_CASSQPGTGKSNEQFF	1	Single (0 < X <= 1)
GTTAAGCTCTCTGAGA-1_6	P2	4936	2003	1.68152	28.7682	Singlet	T Cell Naïve CD4+	ALS	Early	CAFGMYSGGGADGLTF_CASSPAGGKGSYEQYF	1	Single (0 < X <= 1)
GTTACAGAGACCCACC-1_6	P2	4589	1658	0.980606	38.9845	Singlet	T Cell Central Memory CD8+	ALS	Early	CAVGRNDYKLSF_CASSETGSDTQYF	1	Single (0 < X <= 1)
GTTACAGAGTGGACGT-1_6	P2	3681	1782	1.11383	14.9416	Singlet	T Cell Terminal Effector CD8+	ALS	Early	CAVPPYSGGGADGLTF_CASSLLYRPYNEQFF	8	Medium (5 < X <= 20)
GTTACAGCAAACAACA-1_6	P2	4794	2215	1.5436	17.4176	Singlet	T Cell Non-Vd2 gd	ALS	Early	CAVDTGGFKTIF_CATSRGPGQGNEQYF	64	Large (20 < X <= 100)
GTTACAGCACAGTCGC-1_6	P2	5015	2032	1.17647	27.338	Singlet	T Cell Terminal Effector CD8+	ALS	Early	CVVSAGPGTYKYIF_CASSQDPGEESTDTQYF	246	Hyperexpanded (100 < X <= 1000)
GTTACAGGTGAAGGCT-1_6	P2	5526	2258	1.26674	24.6833	Singlet	T Cell Central Memory CD4+	ALS	Early	CAVTPTGSNYQLIW_CASSSGFINIDEQFF	1	Single (0 < X <= 1)
GTTACAGGTGGCCCTA-1_6	P2	2951	1261	2.10098	36.53	Singlet	T Cell Naïve CD4+	ALS	Early	CAMRMNTGFQKLVF_CASSLRRSDEQFF	1	Single (0 < X <= 1)
GTTACAGTCCTCATTA-1_6	P2	4344	1908	1.7035	25.3913	Singlet	T Cell Terminal Effector CD8+	ALS	Early	CAVKNGNQFYF_CASSPGAGNYGYTF	1	Single (0 < X <= 1)
GTTACAGTCGAGGTAG-1_6	P2	5085	1847	1.2586	35.2999	Singlet	T Cell Central Memory CD4+	ALS	Early	CAIAQGGSEKLVF_CASSRGTSGRINQETQYF	1	Single (0 < X <= 1)
GTTACAGTCTGGTATG-1_6	P2	5434	2206	0.864925	26.4998	Singlet	T Cell Central Memory CD4+	ALS	Early	CVVSPRGGQKLLF_CASSSGGGEAYEQYF	1	Single (0 < X <= 1)
GTTCATTAGCCCGAAA-1_6	P2	3004	1490	1.39814	23.2024	Singlet	T Cell Effector Memory CD8+	ALS	Early	CAGPGTNAGKSTF_CASSQDYLNEQFF	8	Medium (5 < X <= 20)
GTTCATTAGCTCCCAG-1_6	P2	4615	1652	0.758397	39.5233	Singlet	T Cell Central Memory CD8+	ALS	Early	CAVRDMGGNTPLVF_CASSRGQGGEQYF	1	Single (0 < X <= 1)
GTTCATTAGGCTAGCA-1_6	P2	5794	2234	1.81222	31.6189	Singlet	T Cell Central Memory CD4+	ALS	Early	CAPRPDKLIF_CATSDPGLPSGETQYF	1	Single (0 < X <= 1)
GTTCATTAGTCGATAA-1_6	P2	6447	2330	1.52009	34.7914	Singlet	MAIT Cells	ALS	Early	CAVPSIGGSQGNLIF_CASSQRTGVAGANVLTF	1	Single (0 < X <= 1)
GTTCATTCAAGTCATC-1_6	P2	9700	3780	1.8866	15.0722	Singlet	T Cell Vd2 gd	ALS	Early	CAGAPLGAGSYQLTF_CASSLATGELFF	1	Single (0 < X <= 1)
GTTCATTCACAAGACG-1_6	P2	4856	1798	1.91516	34.2051	Singlet	T Cell Effector Memory CD4+	ALS	Early	CAYRNTMDSNYQLIW_CASSIQVRSTEAFF	2	Small (1 < X <= 5)
GTTCATTCAGACTCGC-1_6	P2	5267	1743	1.42396	38.8077	Singlet	T Cell Naïve CD4+	ALS	Early	CIVRGNSGYSTLTF_CSARGQGAVKNTEAFF	1	Single (0 < X <= 1)
GTTCATTGTCAGATAA-1_6	P2	3151	1592	1.68201	19.7398	Singlet	T Cell Non-Vd2 gd	ALS	Early	CAENQAGTALIF_CASSLTASTNEKLFF	335	Hyperexpanded (100 < X <= 1000)
GTTCATTTCGCTTAGA-1_6	P2	4405	1783	1.72531	31.2826	Singlet	T Cell Effector Memory CD4+	ALS	Early	CAESYTGTASKLTF_CASIPGTSGSNEQFF	1	Single (0 < X <= 1)
GTTCATTTCGTACCGG-1_6	P2	5464	2306	1.77526	25.7687	Singlet	T Cell Central Memory CD4+	ALS	Early	CAEIPPGSARQLTF_CASSQRSTGVFGKLFF	1	Single (0 < X <= 1)
GTTCATTTCTAGAGTC-1_6	P2	4293	1978	1.56068	21.8029	Singlet	Regulatory T cell	ALS	Early	CAVSVIGAQKLVF_CASSLVYGTSSHEQFF	1	Single (0 < X <= 1)
GTTCATTTCTTTACAC-1_6	P2	5210	2263	1.22841	18.7908	Singlet	T Cell Non-Vd2 gd	ALS	Early	CAVRADGGFKTIF_CASSLRGNEQYF	8	Medium (5 < X <= 20)
GTTCGGGAGAGTCTGG-1_6	P2	2442	1202	1.67895	27.068	Singlet	T Cell Effector Memory CD8+	ALS	Early	CVVSAGPGTYKYIF_CASSQDPGEESTDTQYF	246	Hyperexpanded (100 < X <= 1000)
GTTCGGGAGGGCACTA-1_6	P2	3039	1242	1.02007	39.0918	Singlet	T Cell Central Memory CD4+	ALS	Early	CATASGGSYIPTF_CASSGGSPDTQYF	2	Small (1 < X <= 5)
GTTCGGGGTCCCTTGT-1_6	P2	2596	1269	1.77196	27.0416	Singlet	T Cell Effector Memory CD4+	ALS	Early	CAMSVSNQAGTALIF_CASSFSGRATDTQYF	1	Single (0 < X <= 1)
GTTCGGGGTGAAGGCT-1_6	P2	3005	1326	1.09817	32.4126	Singlet	T Cell Naïve CD4+	ALS	Early	CAQGGSEKLVF_CASSQGVAFTYEQYF	1	Single (0 < X <= 1)
GTTCGGGGTTCACGGC-1_6	P2	4554	1646	2.04216	37.9666	Singlet	T Cell Central Memory CD4+	ALS	Early	CALNNNDMRF_CATSGLPNEQFF	1	Single (0 < X <= 1)
GTTCGGGGTTCCCTTG-1_6	P2	3423	1513	0.964067	28.3961	Singlet	T Cell Central Memory CD4+	ALS	Early	CAAHNYGQNFVF_CASSDPFRQGGLYEQYF	1	Single (0 < X <= 1)
GTTCGGGTCTGGTATG-1_6	P2	6418	2426	1.26208	31.5519	Singlet	T Cell Central Memory CD4+	ALS	Early	CAVRGAGTALIF_CASSSAGGGSYEQYF	1	Single (0 < X <= 1)
GTTCGGGTCTTCATGT-1_6	P2	3462	1506	2.07972	28.4229	Singlet	T Cell Effector Memory CD4+	ALS	Early	CAVRTMNNARLMF_CASSGGQGRNEKLFF	2	Small (1 < X <= 5)
GTTCTCGGTCATCGGC-1_6	P2	4776	1693	0.816583	38.6516	Singlet	T Cell Naïve CD4+	ALS	Early	CAMREDTGRRALTF_CSAKEDQGAGETQYF	1	Single (0 < X <= 1)
GTTCTCGGTGAAATCA-1_6	P2	5268	2086	1.57555	25.1708	Singlet	T Cell Effector Memory CD8+	ALS	Early	CVVSAGPGTYKYIF_CASSQDPGEESTDTQYF	246	Hyperexpanded (100 < X <= 1000)
GTTCTCGTCATACGGT-1_6	P2	4207	1896	1.71143	15.5931	Singlet	T Cell Terminal Effector CD8+	ALS	Early	CAMSAEGGSQGNLIF_CATSRDGSLAKNIQYF	7	Medium (5 < X <= 20)
GTTCTCGTCCTCTAGC-1_6	P2	7483	2814	1.09582	27.5959	Singlet	T Cell Naïve CD4+	ALS	Early	CATAGTTSGTYKYIF_CASSFPRGGNSPLHF	1	Single (0 < X <= 1)
GTTCTCGTCTTGTTTG-1_6	P2	4387	1775	1.61842	25.4616	Singlet	T Cell Effector Memory CD8+	ALS	Early	CAVSAAGGSNYKLTF_CASSGTSETWHTDTQYF	9	Medium (5 < X <= 20)
GTTTCTAAGAAACCGC-1_6	P2	3668	1891	1.00872	20.5289	Singlet	T Cell Effector Memory CD4+	ALS	Early	CALTGTASKLTF_CASSETGMRKQPQHF	1	Single (0 < X <= 1)
GTTTCTAAGGAATGGA-1_6	P2	4535	1951	1.49945	27.0121	Singlet	T Cell Terminal Effector CD8+	ALS	Early	CAENQAGTALIF_CASSLTASTNEKLFF	335	Hyperexpanded (100 < X <= 1000)
GTTTCTAAGGGTGTGT-1_6	P2	2860	1296	1.88811	30.4196	Singlet	T Cell Central Memory CD4+	ALS	Early	CAVAGAGGSYIPTF_CASSSRLAGGGTGEQFF	1	Single (0 < X <= 1)
GTTTCTACAAGAGGCT-1_6	P2	4846	1908	0.949236	31.2216	Singlet	T Cell Naïve CD4+	ALS	Early	CATRFYTDKLIF_CASSQVWSGHRPDTSTDTQYF	1	Single (0 < X <= 1)
GTTTCTACAAGGTGTG-1_6	P2	5858	1858	1.22909	38.8529	Singlet	T Cell Central Memory CD4+	ALS	Early	CAVVANQAGTALIF_CSVENPRDPSFTSSYNEQFF	1	Single (0 < X <= 1)
GTTTCTACACACATGT-1_6	P2	4193	1707	1.5979	32.0773	Singlet	T Cell Effector Memory CD4+	ALS	Early	CAVEDRGQTGANNLFF_CASSQYQGGSGANVLTF	1	Single (0 < X <= 1)
GTTTCTACACGGCCAT-1_6	P2	3560	1654	1.17978	22.7528	Singlet	T Cell Terminal Effector CD8+	ALS	Early	CAGDRDDKIIF_CASSLRAQREYLDTQYF	2	Small (1 < X <= 5)
GTTTCTACAGCGTAAG-1_6	P2	4762	2016	2.45695	25.6405	Singlet	T Cell Terminal Effector CD8+	ALS	Early	CVVSAGPGTYKYIF_CASSQDPGEESTDTQYF	246	Hyperexpanded (100 < X <= 1000)
GTTTCTACAGCTGCAC-1_6	P2	6322	2427	1.89813	29.7849	Singlet	T Cell Central Memory CD4+	ALS	Early	CALRGGGSYIPTF_CASSRTPMEKDTQYF	1	Single (0 < X <= 1)
GTTTCTACATCCGCGA-1_6	P2	3989	1535	0.501379	37.7789	Singlet	T Cell Naïve CD4+	ALS	Early	CAVILPQGAQKLVF_CSVRGAGGTDTQYF	1	Single (0 < X <= 1)
GTTTCTAGTAAGAGGA-1_6	P2	4574	1811	0.677744	32.4005	Singlet	T Cell Central Memory CD4+	ALS	Early	CAASAQGAGSYQLTF_CAWSVSRLARTDTQYF	1	Single (0 < X <= 1)
GTTTCTAGTGCAACGA-1_6	P2	5939	2194	0.589325	32.8675	Singlet	T Cell Central Memory CD4+	ALS	Early	CALSDMDSSYKLIF_CASSPPGTGGLGYTF	1	Single (0 < X <= 1)
GTTTCTAGTTGAGTTC-1_6	P2	3967	1640	1.53769	29.6446	Singlet	T Cell Naïve CD4+	ALS	Early	CAVRGQAGTALIF_CASRGETGNEKLFF	1	Single (0 < X <= 1)
GTTTCTATCCAAATGC-1_6	P2	6241	2538	1.89072	23.9865	Singlet	T Cell Terminal Effector CD8+	ALS	Early	CVVSAGPGTYKYIF_CASSQDPGEESTDTQYF	246	Hyperexpanded (100 < X <= 1000)
GTTTCTATCCTCGCAT-1_6	P2	3741	1442	1.49693	35.9797	Singlet	T Cell Naïve CD4+	ALS	Early	CADLYSSASKIIF_CASRTGATGELFF	1	Single (0 < X <= 1)
GTTTCTATCGCGTTTC-1_6	P2	6233	2276	1.44393	33.5312	Singlet	T Cell Central Memory CD4+	ALS	Early	CAGFNNRKLIW_CASSREPTGTGGWNEQFF	3	Small (1 < X <= 5)
GTTTCTATCGTTTATC-1_6	P2	5256	2513	1.48402	15.2968	Singlet	T Cell Central Memory CD4+	ALS	Early	CAIAYSSASKIIF_CSARDKSAAAAGELFF	1	Single (0 < X <= 1)
TAAACCGAGTACGCCC-1_6	P2	4729	1810	0.993868	35.7581	Singlet	T Cell Central Memory CD4+	ALS	Early	CAAPSGAGSYQLTF_CASSKGRDRVRTGELFF	1	Single (0 < X <= 1)
TAAACCGCACGTGAGA-1_6	P2	4582	1782	2.72807	30.9254	Singlet	T Cell Effector Memory CD8+	ALS	Early	CVVSAGPGTYKYIF_CASSQDPGEESTDTQYF	246	Hyperexpanded (100 < X <= 1000)
TAAACCGGTTAAGTAG-1_6	P2	6586	2177	1.94352	39.3714	Singlet	T Cell Naïve CD8+	ALS	Early	CAVFSGTASKLTF_CSVDASAYTDTQYF	1	Single (0 < X <= 1)
TAAACCGTCGATCCCT-1_6	P2	4520	1824	1.52655	33.9823	Singlet	T Cell Naïve CD8+	ALS	Early	CIVRVAFYGGATNKLIF_CASRYQPMQYF	1	Single (0 < X <= 1)
TAAGAGACAGATAATG-1_6	P2	3973	1760	1.43468	27.0325	Singlet	T Cell Effector Memory CD8+	ALS	Early	CALSAVDTQGAQKLVF_CASSLTGGSSTDTQYF	1	Single (0 < X <= 1)
TAAGAGACATGACGGA-1_6	P2	5572	2016	0.987078	32.9146	Singlet	T Cell Central Memory CD4+	ALS	Early	CAMSGGGSYIPTF_CATSDTEVSTGELFF	1	Single (0 < X <= 1)
TAAGAGACATTTCAGG-1_6	P2	4540	2105	1.76211	26.8282	Singlet	T Cell Central Memory CD4+	ALS	Early	CAVEDRNYGGSQGNLIF_CASSSGQATDTQYF	1	Single (0 < X <= 1)
TAAGAGAGTTGTGGCC-1_6	P2	3994	1649	1.17677	31.8478	Singlet	T Cell Central Memory CD4+	ALS	Early	CLANRDDKIIF_CASSTRQNTDTQYF	1	Single (0 < X <= 1)
TAAGAGATCCGTTGCT-1_6	P2	3922	1639	2.03978	26.3131	Singlet	T Cell Non-Vd2 gd	ALS	Early	CAVDTGGFKTIF_CATSRGPGQGNEQYF	64	Large (20 < X <= 100)
TAAGCGTAGATTACCC-1_6	P2	4935	1901	1.21581	32.6444	Singlet	T Cell Central Memory CD4+	ALS	Early	CAVCLNTDKLIF_CASSLSGGWNPEQFF	1	Single (0 < X <= 1)
TAAGCGTAGTGGGCTA-1_6	P2	2932	1162	1.33015	37.7899	Singlet	T Cell Central Memory CD4+	ALS	Early	CAYRSVNTGNQFYF_CASSFSHRQGGTEAFF	1	Single (0 < X <= 1)
TAAGCGTAGTTAGGTA-1_6	P2	3794	1736	1.4233	24.855	Singlet	T Cell Central Memory CD4+	ALS	Early	CALSYGNNRLAF_CASTATGGLINEQFF	1	Single (0 < X <= 1)
TAAGCGTCACAGACTT-1_6	P2	3307	1569	2.29816	23.1025	Singlet	Regulatory T cell	ALS	Early	CVVNSPFIYGGSQGNLIF_CASSYKSVGTSGSYEQYF	1	Single (0 < X <= 1)
TAAGCGTCACTTACGA-1_6	P2	3713	1627	2.10073	25.8551	Singlet	T Cell Effector Memory CD8+	ALS	Early	CVVSAGPGTYKYIF_CASSQDPGEESTDTQYF	246	Hyperexpanded (100 < X <= 1000)
TAAGCGTCAGGAATGC-1_6	P2	3486	1677	1.52037	18.2157	Singlet	T Cell Terminal Effector CD8+	ALS	Early	CAENQAGTALIF_CASSLTASTNEKLFF	335	Hyperexpanded (100 < X <= 1000)
TAAGCGTCAGTGACAG-1_6	P2	2745	1015	1.7122	40.0729	Singlet	T Cell Central Memory CD4+	ALS	Early	CAASARGTASKLTF_CASSFASPSGNTIYF	1	Single (0 < X <= 1)
TAAGCGTCATACCATG-1_6	P2	4960	1939	1.43145	30.746	Singlet	T Cell Central Memory CD4+	ALS	Early	CAYRNDFGNEKLTF_CSARRQDYGYTF	1	Single (0 < X <= 1)
TAAGCGTCATATGGTC-1_6	P2	4939	1909	2.26767	34.5819	Singlet	T Cell Naïve CD8+	ALS	Early	CVVTFGAGKSTF_CSAYSGRAEETQYF	1	Single (0 < X <= 1)
TAAGCGTGTAAAGGAG-1_6	P2	3700	1789	2.62162	21.973	Singlet	T Cell Effector Memory CD8+	ALS	Early	CTSYGKLTF_CSAESTLAGGSYEQYF	2	Small (1 < X <= 5)
TAAGCGTGTCCGTGAC-1_6	P2	4438	1880	2.09554	28.3461	Singlet	T Cell Effector Memory CD8+	ALS	Early	CAMREGPRNRDDKIIF_CASSVVGTLPDTQYF	1	Single (0 < X <= 1)
TAAGCGTGTCTGCAAT-1_6	P2	4199	1589	2.54823	36.2705	Singlet	T Cell Naïve CD8+	ALS	Early	CAVRGTYKYIF_CATTPGLAPDTQYF	1	Single (0 < X <= 1)
TAAGCGTGTCTGGAGA-1_6	P2	8368	3093	1.55354	22.9326	Singlet	T Cell Terminal Effector CD4+	ALS	Early	CVVNMVPGGSQGNLIF_CASRGLTGKETQYF	1	Single (0 < X <= 1)
TAAGCGTGTGATGTGG-1_6	P2	3074	1289	0.585556	39.3949	Singlet	T Cell Naïve CD4+	ALS	Early	CAVRGGGADGLTF_CASSYEGDYGYTF	1	Single (0 < X <= 1)
TAAGCGTGTTTGACTG-1_6	P2	4394	1555	2.68548	39.6222	Singlet	T Cell Central Memory CD4+	ALS	Early	CAVSASVTSGTYKYIF_CASSLAQETQYF	1	Single (0 < X <= 1)
TAAGCGTTCAGCAACT-1_6	P2	6345	2268	1.16627	35.2246	Singlet	T Cell Central Memory CD4+	ALS	Early	CAGSPRFNNNDMRF_CASSRGSGVNQETQYF	1	Single (0 < X <= 1)
TAAGTGCAGAACTCGG-1_6	P2	4275	1737	1.05263	34.4795	Singlet	T Cell Naïve CD4+	ALS	Early	CAVIRGNQGGKLIF_CASSKITGGVDTGELFF	1	Single (0 < X <= 1)
TAAGTGCAGCGACGTA-1_6	P2	3105	1487	0.966184	20.8696	Singlet	T Cell Terminal Effector CD8+	ALS	Early	CAVRPGNQFYF_CASSQVHTDTQYF	6	Medium (5 < X <= 20)
TAAGTGCAGGAATGGA-1_6	P2	3973	1584	1.40951	31.7392	Singlet	T Cell Naïve CD4+	ALS	Early	CAPYTGANSKLTF_CSARDAGLATDTQYF	1	Single (0 < X <= 1)
TAAGTGCAGGAATTAC-1_6	P2	6644	2447	1.15894	28.522	Singlet	T Cell Central Memory CD4+	ALS	Early	CAASIRDNARLMF_CSASHVGPESRTEAFF	1	Single (0 < X <= 1)
TAAGTGCAGTTATCGC-1_6	P2	3730	1684	1.60858	28.6327	Singlet	T Cell Effector Memory CD4+	ALS	Early	CGTEMDSSYKLIF_CASSLDPTIKGAHNEQFF	1	Single (0 < X <= 1)
TAAGTGCCAAACAACA-1_6	P2	4503	1909	1.93205	23.2068	Singlet	T Cell Non-Vd2 gd	ALS	Early	CAVDTGGFKTIF_CATSRGPGQGNEQYF	64	Large (20 < X <= 100)
TAAGTGCGTCCAAGTT-1_6	P2	4278	1997	0.818139	18.2328	Singlet	T Cell Terminal Effector CD4+	ALS	Early	CAGTLFSGTYKYIF_CASSLLWDNEQFF	1	Single (0 < X <= 1)
TAAGTGCGTGGTAACG-1_6	P2	5805	2038	1.15418	35.211	Singlet	T Cell Central Memory CD4+	ALS	Early	CAASKEGRGSTLGRLYF_CATSSRGLNTGELFF	1	Single (0 < X <= 1)
TAAGTGCGTGTTTGTG-1_6	P2	7841	2780	1.59418	31.8072	Singlet	T Cell Central Memory CD8+	ALS	Early	CAAGDSWGKLQF_CASSEREWGNEQFF	1	Single (0 < X <= 1)
TAAGTGCTCTTACCTA-1_6	P2	4524	2036	3.80195	21.5959	Singlet	T Cell Effector Memory CD8+	ALS	Early	CAENQAGTALIF_CASSLTASTNEKLFF	335	Hyperexpanded (100 < X <= 1000)
TACACGAAGATGGCGT-1_6	P2	11521	3471	1.00686	34.2245	Singlet	T Cell Central Memory CD4+	ALS	Early	CALDKFYF_CATSDFSGTDTQYF	1	Single (0 < X <= 1)
TACACGACAAGAAGAG-1_6	P2	7151	2387	1.41239	35.5894	Singlet	T Cell Central Memory CD4+	ALS	Early	CAASVPDYKLSF_CASSSTTGYGYTF	1	Single (0 < X <= 1)
TACACGACACGGTGTC-1_6	P2	4856	1650	1.83278	36.4498	Singlet	T Cell Central Memory CD4+	ALS	Early	CAVRTGNMLTF_CSVGGGVKAGELFF	1	Single (0 < X <= 1)
TACACGACATTAGGCT-1_6	P2	5945	2171	1.54752	33.4903	Singlet	T Cell Naïve CD4+	ALS	Early	CAVPKGAGSYQLTF_CASSAGTYSEQFF	1	Single (0 < X <= 1)
TACACGAGTCCAGTGC-1_6	P2	4323	1406	1.45732	42.1467	Singlet	T Cell Central Memory CD4+	ALS	Early	CAVQAPYKYIF_CASSLQNTEAFF	3	Small (1 < X <= 5)
TACACGAGTTGCGTTA-1_6	P2	7199	2236	1.62523	39.0054	Singlet	T Cell Central Memory CD4+	ALS	Early	CAALATGANSKLTF_CASSYSTGETQYF	1	Single (0 < X <= 1)
TACACGATCAGGTTCA-1_6	P2	4036	2069	1.88305	16.9475	Singlet	T Cell Terminal Effector CD8+	ALS	Early	CVVSEDSNYQLIW_CASSLGEGAFDPSSQGYTF	10	Medium (5 < X <= 20)
TACACGATCGCTAGCG-1_6	P2	8115	3037	1.26925	22.4522	Singlet	T Cell Central Memory CD4+	ALS	Early	CALRDGNKLVF_CASSHSHEQYF	1	Single (0 < X <= 1)
TACACGATCTCTGCTG-1_6	P2	4646	2090	1.80801	26.1085	Singlet	T Cell Terminal Effector CD8+	ALS	Early	CVVSAGPGTYKYIF_CASSQDPGEESTDTQYF	246	Hyperexpanded (100 < X <= 1000)
TACAGTGAGAGACGAA-1_6	P2	6970	2692	1.23386	27.5323	Singlet	T Cell Central Memory CD4+	ALS	Early	CAASGGSNYKLTF_CASSPLWTGEVYEQYF	1	Single (0 < X <= 1)
TACAGTGAGCCCGAAA-1_6	P2	5791	2660	1.10516	13.5555	Singlet	T Cell Terminal Effector CD8+	ALS	Early	CAVGWGARLMF_CASSSGTQATNEKLFF	16	Medium (5 < X <= 20)
TACAGTGCACCAGGCT-1_6	P2	4737	2092	2.74435	24.6992	Singlet	T Cell Effector Memory CD4+	ALS	Early	CAASETSGSARQLTF_CSVGGRRFDGYTF	4	Small (1 < X <= 5)
TACAGTGCACCAGTTA-1_6	P2	8658	2838	1.30515	31.5431	Singlet	T Cell Central Memory CD4+	ALS	Early	CAVRDRGYQKVTF_CSVGYTSGVSSTDTQYF	1	Single (0 < X <= 1)
TACAGTGGTAGGACAC-1_6	P2	5946	2293	1.27817	29.112	Singlet	T Cell Central Memory CD4+	ALS	Early	CALSENTGNQFYF_CSAVGYEQYF	1	Single (0 < X <= 1)
TACAGTGGTATCGCAT-1_6	P2	4983	2282	1.3245	21.754	Singlet	T Cell Effector Memory CD8+	ALS	Early	CVVSAGPGTYKYIF_CASSQDPGEESTDTQYF	246	Hyperexpanded (100 < X <= 1000)
TACAGTGTCAACGGCC-1_6	P2	5287	2150	2.34538	30.3197	Singlet	T Cell Central Memory CD4+	ALS	Early	CAVEDGSNYQLIW_CASSISDTTNYGYTF	2	Small (1 < X <= 5)
TACAGTGTCATGTGGT-1_6	P2	6281	2469	0.875657	30.9982	Singlet	T Cell Central Memory CD4+	ALS	Early	CIVRVARRYDMRF_CASSSEAGTVLVEQFF	1	Single (0 < X <= 1)
TACAGTGTCTCAAGTG-1_6	P2	3719	1892	2.178	14.9503	Singlet	T Cell Terminal Effector CD8+	ALS	Early	CAVPPYSGGGADGLTF_CASSLLYRPYNEQFF	8	Medium (5 < X <= 20)
TACAGTGTCTTAGCCC-1_6	P2	4367	2009	2.17541	18.7772	Singlet	T Cell Terminal Effector CD8+	ALS	Early	CAENQAGTALIF_CASSLTASTNEKLFF	335	Hyperexpanded (100 < X <= 1000)
TACCTATAGAGCCTAG-1_6	P2	4196	1555	2.04957	30.8866	Singlet	T Cell Central Memory CD4+	ALS	Early	CAVSGNTGGFKTIF_CASSDTSGTGLNEQYF	1	Single (0 < X <= 1)
TACCTATAGGCTATCT-1_6	P2	5069	2238	4.00473	17.9128	Singlet	T Cell Terminal Effector CD8+	ALS	Early	CVVNLLVNARLMF_CASSQDGHYSPYNEQFF	10	Medium (5 < X <= 20)
TACCTATCAAGAGTCG-1_6	P2	4044	1625	0.86548	33.8773	Singlet	T Cell Naïve CD4+	ALS	Early	CAERDSGYSTLTF_CATKAGLLDTQYF	1	Single (0 < X <= 1)
TACCTATCACATGTGT-1_6	P2	3632	1925	1.21145	17.8414	Singlet	T Cell Vd2 gd	ALS	Early	CAASPTDKLIF_CASSFRTAPTENNSPLHF	1	Single (0 < X <= 1)
TACCTATCATGTAAGA-1_6	P2	3239	1405	0.771843	30.2871	Singlet	T Cell Naïve CD4+	ALS	Early	CIVRVAPNYGGSQGNLIF_CASSFGGLATIEQYF	1	Single (0 < X <= 1)
TACCTATCATTTCAGG-1_6	P2	4224	1735	1.20739	29.7348	Singlet	T Cell Central Memory CD4+	ALS	Early	CATISNNARLMF_CASSAGLVSYNEQFF	1	Single (0 < X <= 1)
TACCTATGTCCGAACC-1_6	P2	5207	2104	1.92049	27.367	Singlet	T Cell Central Memory CD4+	ALS	Early	CAVSGANSKLTF_CASRADYEYNEQFF	1	Single (0 < X <= 1)
TACCTATGTTTGACAC-1_6	P2	3882	1598	2.39567	31.3498	Singlet	T Cell Central Memory CD4+	ALS	Early	CAETVTGTASKLTF_CASEGDTDTQYF	1	Single (0 < X <= 1)
TACCTATTCACCCTCA-1_6	P2	4849	1998	0.969272	30.6249	Singlet	T Cell Effector Memory CD4+	ALS	Early	CAVTFYNTDKLIF_CASSQPRTSPGLAGVEQYF	1	Single (0 < X <= 1)
TACCTATTCAGCATGT-1_6	P2	3579	1398	1.84409	32.6348	Singlet	T Cell Naïve CD4+	ALS	Early	CAASLQGGGADGLTF_CASSVAGFDQPQHF	1	Single (0 < X <= 1)
TACCTATTCCAAGTAC-1_6	P2	4856	1703	2.18287	36.3262	Singlet	T Cell Naïve CD8+	ALS	Early	CAMRDNSGYSTLTF_CATARQKNTGELFF	1	Single (0 < X <= 1)
TACCTATTCCACGACG-1_6	P2	3836	1895	2.39833	19.0042	Singlet	T Cell Terminal Effector CD8+	ALS	Early	CAENQAGTALIF_CASSLTASTNEKLFF	335	Hyperexpanded (100 < X <= 1000)
TACCTATTCTTGCATT-1_6	P2	4738	2029	2.53271	26.6568	Singlet	T Cell Central Memory CD4+	ALS	Early	CAFDSNYQLIW_CASSPTGEIGSYEQYF	1	Single (0 < X <= 1)
TACCTTAAGTACGCGA-1_6	P2	9022	2680	0.687209	36.8765	Singlet	T Cell Naïve CD4+	ALS	Early	CAAVWGNNRLAF_CASSPMQGSTDTQYF	1	Single (0 < X <= 1)
TACCTTACAGGACCCT-1_6	P2	10551	3699	1.13733	23.9124	Singlet	T Cell Central Memory CD4+	ALS	Early	CAYRDYNNNDMRF_CASSPATDGVNTEAFF	1	Single (0 < X <= 1)
TACCTTAGTGGCCCTA-1_6	P2	5399	2222	1.59289	28.3015	Singlet	T Cell Central Memory CD4+	ALS	Early	CAASETGGGADGLTF_CASSSSLVGGVF	1	Single (0 < X <= 1)
TACCTTATCGAGAACG-1_6	P2	5296	2238	1.75604	24.2636	Singlet	MAIT Cells	ALS	Early	CAVMDSNYQLIW_CASSEAHDTGELFF	1	Single (0 < X <= 1)
TACGGATAGACACGAC-1_6	P2	6271	2222	1.46707	33.4715	Singlet	T Cell Central Memory CD4+	ALS	Early	CAAHITQGGSEKLVF_CASSLFRGHTQYF	1	Single (0 < X <= 1)
TACGGATAGAGAACAG-1_6	P2	2795	1424	2.71914	23.6136	Singlet	T Cell Central Memory CD4+	ALS	Early	CAAEDGGSQGNLIF_CASSPNKVTGGGYTF	1	Single (0 < X <= 1)
TACGGATAGTAGCCGA-1_6	P2	5225	2254	1.30144	19.7321	Singlet	T Cell Terminal Effector CD8+	ALS	Early	CAMSADSGNKLVF_CSASWSEDTQYF	2	Small (1 < X <= 5)
TACGGATCAATGGATA-1_6	P2	4599	1850	2.21787	28.6801	Singlet	T Cell Effector Memory CD4+	ALS	Early	CAGPPYFSGGGADGLTF_CASSWDQGKGEQFF	1	Single (0 < X <= 1)
TACGGATCACGAAAGC-1_6	P2	5681	1988	1.32019	34.8354	Singlet	T Cell Central Memory CD4+	ALS	Early	CVVSAYTGGGNKLTF_CASSPPTPNGYTF	1	Single (0 < X <= 1)
TACGGATCATCCGCGA-1_6	P2	5851	2267	1.29892	30.6614	Singlet	T Cell Central Memory CD4+	ALS	Early	CAVSDYSNYQLIW_CATSDSMTQETQYF	1	Single (0 < X <= 1)
TACGGATCATCGACGC-1_6	P2	4464	1512	1.23208	42.6523	Singlet	T Cell Naïve CD4+	ALS	Early	CLVGPRRAGSYQLTF_CASSLGLPGDEQYF	1	Single (0 < X <= 1)
TACGGATCATTTGCTT-1_6	P2	7173	2658	1.185	27.1016	Singlet	T Cell Naïve CD4+	ALS	Early	CAVSGGGNQFYF_CASSISNSARYEQYF	1	Single (0 < X <= 1)
TACGGATGTACGCACC-1_6	P2	4265	1838	2.20399	26.2368	Singlet	T Cell Effector Memory CD8+	ALS	Early	CAVGHSGGGADGLTF_CASSVSGIAYNEQFF	1	Single (0 < X <= 1)
TACGGATTCCTTCAAT-1_6	P2	4856	2436	1.64745	12.2323	Singlet	T Cell Terminal Effector CD8+	ALS	Early	CAENQAGTALIF_CASSLTASTNEKLFF	335	Hyperexpanded (100 < X <= 1000)
TACGGGCAGTGAAGTT-1_6	P2	3468	1491	1.09573	27.9123	Singlet	T Cell Effector Memory CD8+	ALS	Early	CAVRYDYKLSF_CASTQGAEAFF	28	Large (20 < X <= 100)
TACGGGCCAACACCCG-1_6	P2	5000	2117	2.7	23.1	Singlet	T Cell Effector Memory CD8+	ALS	Early	CALTDYGQNFVF_CASSLGVSRREQFF	1	Single (0 < X <= 1)
TACGGGCCATCTCGCT-1_6	P2	3843	1486	1.24902	35.2589	Singlet	T Cell Central Memory CD8+	ALS	Early	CAFFLYNAGNMLTF_CASSFGRTEAFF	3	Small (1 < X <= 5)
TACGGGCGTGTCCTCT-1_6	P2	2900	1397	1.24138	20.7586	Singlet	T Cell Terminal Effector CD8+	ALS	Early	CAENQAGTALIF_CASSLTASTNEKLFF	335	Hyperexpanded (100 < X <= 1000)
TACGGGCGTGTGAATA-1_6	P2	1636	986	1.65037	20.8435	Singlet	T Cell Terminal Effector CD8+	ALS	Early	CAVQAPVSGNTPLVF_CASSFGRTEAFF	1	Single (0 < X <= 1)
TACGGTAAGAAACGAG-1_6	P2	4416	1732	0.634058	34.3976	Singlet	T Cell Effector Memory CD4+	ALS	Early	CAGANTGNQFYF_CASSPPRPSETQYF	1	Single (0 < X <= 1)
TACGGTAAGCCGCCTA-1_6	P2	4635	1791	1.18662	34.8436	Singlet	T Cell Central Memory CD4+	ALS	Early	CAVGAGGGSSNTGKLIF_CASSPEGGIRGYTF	1	Single (0 < X <= 1)
TACGGTAGTCTAGCGC-1_6	P2	5243	1863	0.68663	39.3668	Singlet	T Cell Central Memory CD4+	ALS	Early	CALHTGFQKLVF_CASSERPGDADTQYF	1	Single (0 < X <= 1)
TACGGTAGTTCAGTAC-1_6	P2	5508	2369	1.28903	23.8381	Singlet	T Cell Naïve CD4+	ALS	Early	CAEKVQGGSEKLVF_CASSLKNQPQHF	1	Single (0 < X <= 1)
TACGGTAGTTCCACAA-1_6	P2	6096	2320	1.31234	30.6102	Singlet	T Cell Central Memory CD4+	ALS	Early	CAVSNQAGTALIF_CASSRSEGGELFF	1	Single (0 < X <= 1)
TACTCATAGATCGATA-1_6	P2	4669	2120	1.34933	19.5117	Singlet	T Cell Effector Memory CD8+	ALS	Early	CAVRPGAKMKTSYDKVIF_CASSEPPGEQYF	1	Single (0 < X <= 1)
TACTCATAGATGTAAC-1_6	P2	4891	2255	1.81967	18.2785	Singlet	T Cell Central Memory CD4+	ALS	Early	CAVNSGAGSYQLTF_CASGLGLNLGEQYF	1	Single (0 < X <= 1)
TACTCATAGCTATGCT-1_6	P2	4458	1989	2.31045	22.611	Singlet	T Cell Terminal Effector CD8+	ALS	Early	CAENQAGTALIF_CASSLTASTNEKLFF	335	Hyperexpanded (100 < X <= 1000)
TACTCATAGGGTTTCT-1_6	P2	4683	1775	1.19581	35.6609	Singlet	T Cell Naïve CD4+	ALS	Early	CAASAANYGQNFVF_CAISEELAGGGYEQYF	1	Single (0 < X <= 1)
TACTCATAGTCAAGCG-1_6	P2	6175	2324	1.52227	27.7571	Singlet	T Cell Central Memory CD4+	ALS	Early	CAARTFQGAQKLVF_CASSPPIGMSEAFF	1	Single (0 < X <= 1)
TACTCATAGTGTGGCA-1_6	P2	4369	1957	1.55642	18.5855	Singlet	T Cell Terminal Effector CD8+	ALS	Early	CAVRESRGSTLGRLYF_CASTKSGSVDEQFF	2	Small (1 < X <= 5)
TACTCATCAAGCTGAG-1_6	P2	5141	1993	0.66135	33.6705	Singlet	T Cell Naïve CD4+	ALS	Early	CAMSGAGTASKLTF_CSAFLAESNEQFF	1	Single (0 < X <= 1)
TACTCATCATCATCCC-1_6	P2	3734	1142	2.08891	47.3755	Singlet	T Cell Naïve CD4+	ALS	Early	CAVNGGTSYGKLTF_CASSLDGDYEQYF	1	Single (0 < X <= 1)
TACTCATGTACAAGTA-1_6	P2	3679	1754	1.68524	22.3702	Singlet	T Cell Effector Memory CD8+	ALS	Early	CALNTGGFKTIF_CASSLRIGELFF	4	Small (1 < X <= 5)
TACTCATGTCGTGGCT-1_6	P2	4470	1802	1.58837	32.8859	Singlet	T Cell Naïve CD4+	ALS	Early	CAVSEPYSGNTPLVF_CSARDRGGQVHEQFF	1	Single (0 < X <= 1)
TACTCATTCACCCTCA-1_6	P2	4526	1951	1.52452	28.2148	Singlet	T Cell Non-Vd2 gd	ALS	Early	CAENQAGTALIF_CASSLTASTNEKLFF	335	Hyperexpanded (100 < X <= 1000)
TACTCATTCTTACCGC-1_6	P2	4202	1937	1.64208	17.5631	Singlet	T Cell Non-Vd2 gd	ALS	Early	CAVDTGGFKTIF_CATSRGPGQGNEQYF	64	Large (20 < X <= 100)
TACTCGCAGAGGGCTT-1_6	P2	5397	1913	0.704095	34.6489	Singlet	T Cell Central Memory CD4+	ALS	Early	CAVDSNYQLIW_CASSSWGSGGEQFF	1	Single (0 < X <= 1)
TACTCGCAGCGCCTCA-1_6	P2	5693	2208	1.58089	29.4397	Singlet	T Cell Central Memory CD4+	ALS	Early	CAVSFSGSARQLTF_CASSSHEGGRADTQYF	1	Single (0 < X <= 1)
TACTCGCAGGACCACA-1_6	P2	3768	1882	1.30042	18.6571	Singlet	Regulatory T cell	ALS	Early	CIVRVQGGADGLTF_CASSFPLAGGLSYNEQFF	1	Single (0 < X <= 1)
TACTCGCCACCAGGTC-1_6	P2	3477	1501	1.0929	27.7826	Singlet	T Cell Terminal Effector CD8+	ALS	Early	CVVSGNTPLVF_CASSFRYGGGETQYF	1	Single (0 < X <= 1)
TACTCGCGTCATCCCT-1_6	P2	5276	1988	0.435936	31.7475	Singlet	T Cell Central Memory CD4+	ALS	Early	CAMREGFIKRALTF_CASSDRVGTGELFF	1	Single (0 < X <= 1)
TACTCGCGTCCCTTGT-1_6	P2	5939	2339	1.49857	24.4991	Singlet	T Cell Vd2 gd	ALS	Early	CVVSAGPGTYKYIF_CASSQDPGEESTDTQYF	246	Hyperexpanded (100 < X <= 1000)
TACTCGCGTGACAAAT-1_6	P2	2641	1368	1.1738	18.8186	Singlet	T Cell Effector Memory CD8+	ALS	Early	CLVALTHSGAGSYQLTF_CASSPGSREQYF	2	Small (1 < X <= 5)
TACTCGCGTTAAAGTG-1_6	P2	4161	1577	1.53809	32.0356	Singlet	T Cell Central Memory CD4+	ALS	Early	CGTEMAPGGGADGLTF_CASSRSNTGELFF	1	Single (0 < X <= 1)
TACTCGCTCATACGGT-1_6	P2	3861	1786	2.0202	23.5172	Singlet	T Cell Effector Memory CD8+	ALS	Early	CAMGYSTLTF_CASSDVRTDTQYF	2	Small (1 < X <= 5)
TACTTACAGTCCATAC-1_6	P2	4015	1743	2.11706	29.6638	Singlet	T Cell Naïve CD8+	ALS	Early	CATDAETSYDKVIF_CASSLGLAGVAGELFF	1	Single (0 < X <= 1)
TACTTACGTAGCTGCC-1_6	P2	2691	1364	2.52694	25.641	Singlet	T Cell Effector Memory CD8+	ALS	Early	CGTDFNDYKLSF_CATSDDSGRARETQYF	1	Single (0 < X <= 1)
TACTTACGTCCATCCT-1_6	P2	5236	2224	1.69977	20.8938	Singlet	T Cell Central Memory CD4+	ALS	Early	CAVSEKGYSTLTF_CASSLGTEETQYF	1	Single (0 < X <= 1)
TACTTACGTCTTCTCG-1_6	P2	4097	1932	1.73298	20.8201	Singlet	T Cell Terminal Effector CD8+	ALS	Early	CVVSAGPGTYKYIF_CASSQDPGEESTDTQYF	246	Hyperexpanded (100 < X <= 1000)
TACTTACTCCCTCAGT-1_6	P2	4302	1718	1.11576	31.2878	Singlet	T Cell Naïve CD4+	ALS	Early	CAESEGGGATNKLIF_CASSLLQERIDTQYF	1	Single (0 < X <= 1)
TACTTACTCGTCCGTT-1_6	P2	5114	2071	2.22917	31.2084	Singlet	T Cell Naïve CD8+	ALS	Early	CAGHNTDKLIF_CASSVGTGVSNEQFF	1	Single (0 < X <= 1)
TACTTACTCTGTCAAG-1_6	P2	4769	2170	1.95009	24.1979	Singlet	T Cell Central Memory CD4+	ALS	Early	CAVPPNTGGFKTIF_CASSSSGDNEQFF	1	Single (0 < X <= 1)
TACTTACTCTGTCCGT-1_6	P2	5658	2165	1.32556	30.5762	Singlet	T Cell Naïve CD4+	ALS	Early	CASIPSGSARQLTF_CAWSDPRAGPHGSPLHF	1	Single (0 < X <= 1)
TACTTACTCTTACCGC-1_6	P2	4415	1958	1.60815	27.7916	Singlet	T Cell Central Memory CD4+	ALS	Early	CALTDDKIIF_CASGHGGYKADTQYF	1	Single (0 < X <= 1)
TACTTGTAGCAGGCTA-1_6	P2	5349	2032	1.66386	31.7069	Singlet	T Cell Central Memory CD4+	ALS	Early	CAVRGGDDKIIF_CASSSSAGGPGYNEQFF	1	Single (0 < X <= 1)
TACTTGTCATGCCCGA-1_6	P2	5307	2027	1.8843	29.9981	Singlet	T Cell Effector Memory CD8+	ALS	Early	CVVSAGPGTYKYIF_CASSQDPGEESTDTQYF	246	Hyperexpanded (100 < X <= 1000)
TACTTGTCATGGGAAC-1_6	P2	5470	2209	0.71298	29.9634	Singlet	T Cell Central Memory CD4+	ALS	Early	CAGRRRDDKIIF_CASSSPRLAGGTDTQYF	2	Small (1 < X <= 5)
TACTTGTGTCTCCATC-1_6	P2	5026	2141	1.731	28.3327	Singlet	T Cell Central Memory CD8+	ALS	Early	CAVGGNTPLVF_CASSEVSLTLNEQFF	1	Single (0 < X <= 1)
TACTTGTGTGTTTGTG-1_6	P2	4975	2136	2.21106	23.7186	Singlet	T Cell Effector Memory CD8+	ALS	Early	CVVSAGPGTYKYIF_CASSQDPGEESTDTQYF	246	Hyperexpanded (100 < X <= 1000)
TACTTGTTCGACCAGC-1_6	P2	3070	1421	1.56352	24.2671	Singlet	T Cell Effector Memory CD8+	ALS	Early	CVVSDPRFLTTDSWGKLQF_CASSPWTSGYEQYF	1	Single (0 < X <= 1)
TACTTGTTCGCTTAGA-1_6	P2	5363	2303	2.12568	22.5061	Singlet	T Cell Terminal Effector CD8+	ALS	Early	CAENQAGTALIF_CASSLTASTNEKLFF	335	Hyperexpanded (100 < X <= 1000)
TAGACCACATACTCTT-1_6	P2	5459	2198	2.67448	28.5583	Singlet	T Cell Naïve CD4+	ALS	Early	CAVRDLGTGGFKTIF_CASSGWSTGDEKLFF	1	Single (0 < X <= 1)
TAGACCAGTAAACACA-1_6	P2	6003	2402	1.98234	26.4035	Singlet	T Cell Central Memory CD4+	ALS	Early	CAYRSGPYTGANSKLTF_CASSPLGQGVNEQFF	1	Single (0 < X <= 1)
TAGACCAGTCACACGC-1_6	P2	3244	1402	0.585697	34.5561	Singlet	Regulatory T cell	ALS	Early	CAVNTNYGGSQGNLIF_CASNRLAGSTDTQYF	1	Single (0 < X <= 1)
TAGACCAGTTACCGAT-1_6	P2	4923	1912	1.70628	34.1255	Singlet	T Cell Naïve CD4+	ALS	Early	CAVNARANFNKFYF_CASSSALGTGISGANVLTF	1	Single (0 < X <= 1)
TAGACCATCCGTACAA-1_6	P2	4507	1898	1.75283	29.8203	Singlet	T Cell Central Memory CD4+	ALS	Early	CAASAARGSQGNLIF_CASSPRKTANYGYTF	1	Single (0 < X <= 1)
TAGACCATCGCGTTTC-1_6	P2	4963	2007	1.87387	32.702	Singlet	T Cell Naïve CD4+	ALS	Early	CAYRSSSLQGGSEKLVF_CASRSLGDSYGYTF	1	Single (0 < X <= 1)
TAGAGCTAGATGTGTA-1_6	P2	5049	1934	1.42602	32.0459	Singlet	T Cell Central Memory CD4+	ALS	Early	CAYRSANYGNTPLVF_CASSAMTGTGFNTQYF	1	Single (0 < X <= 1)
TAGAGCTAGCCCAATT-1_6	P2	3122	1347	1.79372	28.7956	Singlet	T Cell Central Memory CD4+	ALS	Early	CVVSLARTNAGKSTF_CASRSGGTANYNEQFF	1	Single (0 < X <= 1)
TAGAGCTCAAAGTGCG-1_6	P2	5449	2389	1.63333	19.6733	Singlet	T Cell Central Memory CD4+	ALS	Early	CAVILTGNQFYF_CAWTKLAETQYF	1	Single (0 < X <= 1)
TAGAGCTCATCTATGG-1_6	P2	4912	2195	1.89332	25.1832	Singlet	T Cell Central Memory CD4+	ALS	Early	CAFEGNTGFQKLVF_CASSTGTSITDTQYF	1	Single (0 < X <= 1)
TAGAGCTGTCGCTTCT-1_6	P2	3690	1296	1.16531	41.4363	Singlet	T Cell Central Memory CD4+	ALS	Early	CAVNIISGAGSYQLTF_CAISEYGQGLNEQFF	1	Single (0 < X <= 1)
TAGAGCTTCACAATGC-1_6	P2	4659	1956	1.80296	26.6795	Singlet	T Cell Terminal Effector CD8+	ALS	Early	CVVSAGPGTYKYIF_CASSQDPGEESTDTQYF	246	Hyperexpanded (100 < X <= 1000)
TAGAGCTTCTTTCCTC-1_6	P2	3260	1570	1.77914	21.0736	Singlet	T Cell Terminal Effector CD8+	ALS	Early	CAENQAGTALIF_CASSLTASTNEKLFF	335	Hyperexpanded (100 < X <= 1000)
TAGCCGGAGCTTCGCG-1_6	P2	2566	1272	1.40296	23.1878	Singlet	T Cell Effector Memory CD8+	ALS	Early	CAIEGGYQKVTF_CASSEAPLEETQYF	11	Medium (5 < X <= 20)
TAGCCGGAGTGCTGCC-1_6	P2	4215	1893	0.830368	22.8707	Singlet	Regulatory T cell	ALS	Early	CAVRDMYTGRRALTF_CASSPGGAGGETGELFF	1	Single (0 < X <= 1)
TAGCCGGCAGCATGAG-1_6	P2	5381	2133	1.7283	27.4298	Singlet	T Cell Terminal Effector CD8+	ALS	Early	CVVSEDSNYQLIW_CASSLGEGAFDPSSQGYTF	10	Medium (5 < X <= 20)
TAGCCGGCAGTAGAGC-1_6	P2	2491	1124	0.923324	31.7543	Singlet	T Cell Naïve CD4+	ALS	Early	CAVGPYLDTGRRALTF_CASGLVVGQGVGYGYTF	1	Single (0 < X <= 1)
TAGCCGGCATTCGACA-1_6	P2	3986	1911	1.53036	23.8334	Singlet	T Cell Effector Memory CD8+	ALS	Early	CAGNYYNTDKLIF_CASSENTGTDTGELFF	1	Single (0 < X <= 1)
TAGCCGGGTCCTGCTT-1_6	P2	4384	1864	1.80201	24.9772	Singlet	T Cell Terminal Effector CD8+	ALS	Early	CAENQAGTALIF_CASSLTASTNEKLFF	335	Hyperexpanded (100 < X <= 1000)
TAGCCGGTCCTTTCTC-1_6	P2	5490	2051	2.24044	28.7614	Singlet	T Cell Central Memory CD4+	ALS	Early	CALRGLRNQGGKLIF_CASSEAAGNNSPLHF	1	Single (0 < X <= 1)
TAGCCGGTCTGCAAGT-1_6	P2	5705	1980	1.12182	35.2848	Singlet	T Cell Central Memory CD4+	ALS	Early	CAVFKAAGNKLTF_CSASSDRSTDTQYF	1	Single (0 < X <= 1)
TAGGCATAGAGAACAG-1_6	P2	6179	2273	1.22997	32.0278	Singlet	T Cell Central Memory CD8+	ALS	Early	CAVRDWVDSNYQLIW_CASSLLLAVQETQYF	2	Small (1 < X <= 5)
TAGGCATAGGATCGCA-1_6	P2	5064	1934	0.908373	33.6295	Singlet	T Cell Central Memory CD4+	ALS	Early	CALPSSNSGYALNF_CASSYSHPNTEAFF	1	Single (0 < X <= 1)
TAGGCATAGGGATACC-1_6	P2	5502	2294	1.85387	26.4813	Singlet	T Cell Central Memory CD4+	ALS	Early	CAVGATGGYNKLIF_CSVGREGFGEQYF	1	Single (0 < X <= 1)
TAGGCATCACATTTCT-1_6	P2	4974	2136	3.90028	23.1202	Singlet	T Cell Effector Memory CD8+	ALS	Early	CAVRADGGFKTIF_CASSLRGNEQYF	8	Medium (5 < X <= 20)
TAGGCATCAGAAGCAC-1_6	P2	8339	3086	2.19451	22.8085	Singlet	T Cell Central Memory CD4+	ALS	Early	CALSDRADSGGSNYKLTF_CASSPSYSSYNEQFF	1	Single (0 < X <= 1)
TAGGCATGTCGACTGC-1_6	P2	5248	2109	1.88643	30.7736	Singlet	T Cell Central Memory CD4+	ALS	Early	CATARMDSSYKLIF_CAWSRGTSGYEQYF	1	Single (0 < X <= 1)
TAGGCATGTTCCACGG-1_6	P2	6533	2292	1.25517	35.0681	Singlet	T Cell Central Memory CD4+	ALS	Early	CAASKNYGQNFVF_CASKTSGTTDTQYF	1	Single (0 < X <= 1)
TAGTGGTCAATCCAAC-1_6	P2	7318	2582	2.07707	30.3362	Singlet	MAIT Cells	ALS	Early	CAMREDNNAGNMLTF_CASSSGHRFMNTEAFF	1	Single (0 < X <= 1)
TAGTGGTCAATGGTCT-1_6	P2	7172	3036	1.60346	16.662	Singlet	T Cell Terminal Effector CD8+	ALS	Early	CAVDTGGFKTIF_CATSRGPGQGNEQYF	64	Large (20 < X <= 100)
TAGTGGTCAGCTATTG-1_6	P2	5928	2319	1.40013	30.1282	Singlet	T Cell Naïve CD4+	ALS	Early	CAGGTSYGKLTF_CASSYSTLGVGGYTF	1	Single (0 < X <= 1)
TAGTGGTCATGTTGAC-1_6	P2	4514	2067	3.34515	21.6659	Singlet	T Cell Effector Memory CD8+	ALS	Early	CVVSAGPGTYKYIF_CASSQDPGEESTDTQYF	246	Hyperexpanded (100 < X <= 1000)
TAGTGGTGTACGACCC-1_6	P2	4083	1532	1.07764	38.7215	Singlet	T Cell Central Memory CD4+	ALS	Early	CAVSDTGAGNNRKLIW_CSVGEEEKAFF	1	Single (0 < X <= 1)
TAGTGGTGTCTTGTCC-1_6	P2	5098	1641	2.51079	40.9572	Singlet	T Cell Naïve CD8+	ALS	Early	CAMREGRSARQLTF_CASSGTGVASIYEQYF	1	Single (0 < X <= 1)
TAGTGGTGTTAAGAAC-1_6	P2	4709	1510	1.78382	43.5337	Singlet	T Cell Central Memory CD4+	ALS	Early	CALTGATNHGQKLLF_CSAVNPRSGSLVEQYF	1	Single (0 < X <= 1)
TAGTGGTGTTCCGTCT-1_6	P2	3824	1550	3.55649	29.1056	Singlet	T Cell Terminal Effector CD8+	ALS	Early	CAEGQGNNDMRF_CASSDGTGTRNQPQHF	5	Small (1 < X <= 5)
TAGTTGGAGTAACCCT-1_6	P2	4830	1879	2.17391	30.4969	Singlet	MAIT Cells	ALS	Early	CAPQNTDKLIF_CASSVYRGVGSPLHF	1	Single (0 < X <= 1)
TAGTTGGCAAGAGTCG-1_6	P2	3415	1766	0.937042	16.164	Singlet	T Cell Terminal Effector CD8+	ALS	Early	CVVSDRGSTLGRLYF_CASSEMEGDRDLDTQYF	3	Small (1 < X <= 5)
TAGTTGGCAGCCAATT-1_6	P2	5037	2261	1.19119	26.3053	Singlet	MAIT Cells	ALS	Early	CATGAIGGFKTIF_CASSQVLGGRDQESQYF	5	Small (1 < X <= 5)
TAGTTGGGTCTCTTAT-1_6	P2	3887	1452	1.49215	36.0175	Singlet	T Cell Central Memory CD4+	ALS	Early	CAASTAGSGYSTLTF_CSARNELAGNTGELFF	1	Single (0 < X <= 1)
TAGTTGGTCTGCTTGC-1_6	P2	6053	1949	1.63555	41.6818	Singlet	T Cell Naïve CD8+	ALS	Early	CAMREVNYGGSQGNLIF_CASSSIEQIPDNEQFF	1	Single (0 < X <= 1)
TATCAGGAGAAGGCCT-1_6	P2	5329	1888	1.03209	35.6727	Singlet	T Cell Central Memory CD4+	ALS	Early	CAFGSGTYKYIF_CASRTDGKNSPLHF	1	Single (0 < X <= 1)
TATCAGGAGTACCGGA-1_6	P2	7241	2998	2.11297	16.8485	Singlet	T Cell Non-Vd2 gd	ALS	Early	CAVDYDTGNQFYF_CASSLEFGLAGWGVGDTQYF	1	Single (0 < X <= 1)
TATCAGGAGTCACGCC-1_6	P2	4239	1564	0.778485	35.4565	Singlet	T Cell Central Memory CD4+	ALS	Early	CAVGSGGYQKVTF_CSVGSGLAERTDTQYF	1	Single (0 < X <= 1)
TATCAGGCACAGCCCA-1_6	P2	3370	1673	2.78932	23.7092	Singlet	T Cell Effector Memory CD8+	ALS	Early	CAENQAGTALIF_CASSLTASTNEKLFF	335	Hyperexpanded (100 < X <= 1000)
TATCAGGCACCCTATC-1_6	P2	3972	1749	2.44209	27.0645	Singlet	T Cell Effector Memory CD8+	ALS	Early	CAVRDRNYGGATNKLIF_CASSHPRDRGGEKLFF	1	Single (0 < X <= 1)
TATCAGGTCAGTTAGC-1_6	P2	3831	1621	2.08823	26.8076	Singlet	T Cell Central Memory CD4+	ALS	Early	CAVSDPTASGANSKLTF_CASSSRGPELFF	1	Single (0 < X <= 1)
TATCAGGTCGAGCCCA-1_6	P2	3228	1406	2.38538	32.0322	Singlet	T Cell Effector Memory CD8+	ALS	Early	CATVPLIQGAQKLVF_CASSISGSPPEQFF	1	Single (0 < X <= 1)
TATCTCAAGCTAGGCA-1_6	P2	5360	2090	1.21269	32.9291	Singlet	T Cell Naïve CD8+	ALS	Early	CAEKKGIGSTLTF_CASSLSASQPQHF	1	Single (0 < X <= 1)
TATCTCAAGTCTTGCA-1_6	P2	3203	1560	2.24789	26.0381	Singlet	T Cell Effector Memory CD4+	ALS	Early	CAVLPGGFQKLVF_CAWAGGLDEKLFF	1	Single (0 < X <= 1)
TATCTCACACAGGAGT-1_6	P2	6157	2444	2.5337	27.2698	Singlet	T Cell Central Memory CD4+	ALS	Early	CAVLAKGRRALTF_CASSSLADRASFGEQFF	1	Single (0 < X <= 1)
TATCTCACACGCTTTC-1_6	P2	3801	1675	1.34175	24.8093	Singlet	T Cell Effector Memory CD8+	ALS	Early	CAVRYDYKLSF_CASTQGAEAFF	28	Large (20 < X <= 100)
TATCTCACAGGGATTG-1_6	P2	3899	1649	2.12875	28.2637	Singlet	T Cell Effector Memory CD4+	ALS	Early	CGTEIRNYGQNFVF_CASSQEGTRGYEQYF	1	Single (0 < X <= 1)
TATCTCAGTTATCGGT-1_6	P2	6105	2326	1.67076	32.7273	Singlet	T Cell Central Memory CD8+	ALS	Early	CAVDNYGQNFVF_CASSEERGGRGPYNEQFF	1	Single (0 < X <= 1)
TATGCCCAGCGATAGC-1_6	P2	5782	2130	0.933933	34.7804	Singlet	T Cell Naïve CD4+	ALS	Early	CAMREGAGTASKLTF_CASSSQSGRGLTEAFF	1	Single (0 < X <= 1)
TATGCCCAGTGAAGAG-1_6	P2	3735	1730	1.33869	24.6319	Singlet	T Cell Effector Memory CD8+	ALS	Early	CVVSAGPGTYKYIF_CASSQDPGEESTDTQYF	246	Hyperexpanded (100 < X <= 1000)
TATGCCCGTACCTACA-1_6	P2	5912	2210	1.7253	31.2077	Singlet	T Cell Effector Memory CD4+	ALS	Early	CAVSVSGGGADGLTF_CSARTGQGAGGYTF	3	Small (1 < X <= 5)
TATGCCCGTGGTACAG-1_6	P2	3032	1436	1.94591	22.9881	Singlet	T Cell Effector Memory CD4+	ALS	Early	CAASMEYGNKLVF_CASSLQLGTYEQYF	1	Single (0 < X <= 1)
TATGCCCGTGGTTTCA-1_6	P2	4010	1969	1.99501	18.1297	Singlet	T Cell Effector Memory CD8+	ALS	Early	CAMRGPFTGANSKLTF_CASSVGGTGELFF	6	Medium (5 < X <= 20)
TATTACCAGGAACTGC-1_6	P2	4076	2016	1.39843	19.21	Singlet	T Cell Terminal Effector CD8+	ALS	Early	CAVGGTGNQFYF_CASSFGTGTYEQYF	11	Medium (5 < X <= 20)
TATTACCCAGCATGAG-1_6	P2	5957	2057	1.6787	34.7155	Singlet	T Cell Central Memory CD4+	ALS	Early	CAVIFSGGYNKLIF_CASSDPVNNEQFF	1	Single (0 < X <= 1)
TATTACCCAGCGTCCA-1_6	P2	8492	2862	1.63683	29.781	Singlet	T Cell Naïve CD8+	ALS	Early	CAVGSGGYQKVTF_CASSFPRGTILAKNIQYF	1	Single (0 < X <= 1)
TATTACCCAGTATAAG-1_6	P2	3483	1716	1.49297	19.4373	Singlet	T Cell Effector Memory CD8+	ALS	Early	CAENQAGTALIF_CASSLTASTNEKLFF	335	Hyperexpanded (100 < X <= 1000)
TATTACCGTACAGTTC-1_6	P2	6003	2429	1.58254	27.5362	Singlet	T Cell Central Memory CD4+	ALS	Early	CAAPNTGGFKTIF_CASKDRGGKNIQYF	1	Single (0 < X <= 1)
TATTACCGTATCACCA-1_6	P2	1801	959	1.16602	31.7046	Singlet	T Cell Naïve CD8+	ALS	Early	CAMREPNNNDMRF_CASSRRLAGGSDTQYF	1	Single (0 < X <= 1)
TATTACCTCAACTCTT-1_6	P2	5367	2065	1.17384	30.4826	Singlet	T Cell Central Memory CD4+	ALS	Early	CAVRYNRDWGATNKLIF_CASSSLGLAGGLNTDTQYF	1	Single (0 < X <= 1)
TATTACCTCAGTACGT-1_6	P2	4234	1829	1.96032	28.0586	Singlet	T Cell Central Memory CD4+	ALS	Early	CAVEAGGGSEKLVF_CASSSKYIVEAFF	1	Single (0 < X <= 1)
TATTACCTCATGGTCA-1_6	P2	5166	1977	1.35501	33.2172	Singlet	T Cell Naïve CD8+	ALS	Early	CAGLFYNQGGKLIF_CASSKAWGGDEQFF	1	Single (0 < X <= 1)
TATTACCTCTCAAACG-1_6	P2	5367	2254	2.88802	26.4207	Singlet	T Cell Terminal Effector CD8+	ALS	Early	CVVSAGPGTYKYIF_CASSQDPGEESTDTQYF	246	Hyperexpanded (100 < X <= 1000)
TCAACGAAGGATGCGT-1_6	P2	4072	1910	1.25246	23.4283	Singlet	T Cell Effector Memory CD4+	ALS	Early	CIVRVAGGGADGLTF_CSAEGGVAGVTQYF	1	Single (0 < X <= 1)
TCAACGACACAACGCC-1_6	P2	4913	1697	1.85223	38.9375	Singlet	T Cell Naïve CD8+	ALS	Early	CAVRDNDMRF_CASSQVGPVSYNEQFF	1	Single (0 < X <= 1)
TCAACGACACGCATCG-1_6	P2	4576	1816	0.961538	35.271	Singlet	T Cell Naïve CD4+	ALS	Early	CALRSNSGGSNYKLTF_CASSFGRDQPQHF	1	Single (0 < X <= 1)
TCAACGAGTCCGTGAC-1_6	P2	4042	1617	1.11331	35.329	Singlet	T Cell Naïve CD8+	ALS	Early	CALSGREDSSYKLIF_CASSLAELEYTF	1	Single (0 < X <= 1)
TCAACGATCGGGAGTA-1_6	P2	4394	1636	0.751024	38.9622	Singlet	T Cell Central Memory CD4+	ALS	Early	CLVGDKNTGTASKLTF_CASSFWAEPTDTQYF	1	Single (0 < X <= 1)
TCAACGATCGGTTCGG-1_6	P2	4075	1786	1.32515	21.3988	Singlet	T Cell Terminal Effector CD8+	ALS	Early	CATGSLSSGSARQLTF_CASSPGAGNTEAFF	6	Medium (5 < X <= 20)
TCAATCTAGAACTGTA-1_6	P2	4736	1968	1.28801	30.8488	Singlet	T Cell Naïve CD8+	ALS	Early	CAVSPFSGGYNKLIF_CAISEIDGRPEYEQYF	1	Single (0 < X <= 1)
TCAATCTCAATGACCT-1_6	P2	5570	2515	2.26212	19.5691	Singlet	Regulatory T cell	ALS	Early	CAVVLYTNNDMRF_CASSPSTGVTPLHF	1	Single (0 < X <= 1)
TCAATCTGTAAGTGGC-1_6	P2	4455	1839	1.3468	28.642	Singlet	T Cell Naïve CD8+	ALS	Early	CAVKEAAGNKLTF_CSARTSGRPDTQYF	1	Single (0 < X <= 1)
TCAATCTGTGGGTATG-1_6	P2	5378	2171	1.11566	31.5731	Singlet	T Cell Central Memory CD4+	ALS	Early	CASVYGNNRLAF_CASSPGPGGEQYF	2	Small (1 < X <= 5)
TCAATCTGTTCAGACT-1_6	P2	5751	2564	1.75622	17.8404	Singlet	Regulatory T cell	ALS	Early	CALSERDNQGGKLIF_CASSASRANTGELFF	1	Single (0 < X <= 1)
TCAATCTGTTCCACTC-1_6	P2	5277	2265	1.32651	19.4808	Singlet	T Cell Non-Vd2 gd	ALS	Early	CAVVISGGYNKLIF_CASSLPPGDSPTAGEQYF	22	Large (20 < X <= 100)
TCAATCTTCCTATGTT-1_6	P2	4292	2012	3.07549	22.8099	Singlet	MAIT Cells	ALS	Early	CAVRDSNYQLIW_CASSDSGAGELFF	1	Single (0 < X <= 1)
TCAATCTTCGCATGAT-1_6	P2	4834	2162	1.24121	22.1556	Singlet	T Cell Central Memory CD4+	ALS	Early	CAVSDPRGAQKLVF_CASRQGGPYNEQFF	1	Single (0 < X <= 1)
TCAATCTTCTTGTATC-1_6	P2	5790	2265	2.4525	28.1002	Singlet	T Cell Central Memory CD4+	ALS	Early	CALPAAGGTSYGKLTF_CATGRGVEQYF	1	Single (0 < X <= 1)
TCACAAGAGCCTCGTG-1_6	P2	3149	1437	1.77834	28.6758	Singlet	T Cell Vd2 gd	ALS	Early	CAGAYADGQKLLF_CASSLRGGGWDEQYF	4	Small (1 < X <= 5)
TCACAAGAGGACACCA-1_6	P2	4669	1736	1.37074	36.7959	Singlet	T Cell Naïve CD4+	ALS	Early	CAARGGGSQGNLIF_CASSMFGTAYEQYF	1	Single (0 < X <= 1)
TCACAAGCAAGCCGTC-1_6	P2	4319	1939	1.85228	23.6166	Singlet	T Cell Effector Memory CD8+	ALS	Early	CAFSGGYQKVTF_CSARGGLMNGYTF	1	Single (0 < X <= 1)
TCACAAGGTAGCACGA-1_6	P2	5097	2037	0.804395	30.7632	Singlet	T Cell Central Memory CD4+	ALS	Early	CAMRSGAGAGSYQLTF_CASSPAEGTSGRSEQFF	1	Single (0 < X <= 1)
TCACAAGTCCAACCAA-1_6	P2	4509	1666	0.598802	39.4544	Singlet	T Cell Naïve CD4+	ALS	Early	CVVSDYCGFGNVLHC_CASSASGSSYNEQFF	1	Single (0 < X <= 1)
TCACGAAAGAGGTACC-1_6	P2	5840	2009	1.36986	36.387	Singlet	T Cell Central Memory CD4+	ALS	Early	CLVGDINTGGFKTIF_CSAPQGTSGRWDEQYF	1	Single (0 < X <= 1)
TCACGAAAGCTAACAA-1_6	P2	2774	1344	2.12689	22.3864	Singlet	T Cell Effector Memory CD4+	ALS	Early	CAVNPGTYKYIF_CASSLMQGETQYF	1	Single (0 < X <= 1)
TCACGAAAGGCTAGAC-1_6	P2	3336	1617	0.869305	23.4412	Singlet	T Cell Terminal Effector CD8+	ALS	Early	CAENQAGTALIF_CASSLTASTNEKLFF	335	Hyperexpanded (100 < X <= 1000)
TCACGAACAACACGCC-1_6	P2	3615	1685	1.3278	22.13	Singlet	T Cell Terminal Effector CD8+	ALS	Early	CAGAGQDTGTASKLTF_CASSLSLGGRNYNEQFF	27	Large (20 < X <= 100)
TCACGAACAATCACAC-1_6	P2	5465	2401	2.01281	22.3239	Singlet	T Cell Effector Memory CD8+	ALS	Early	CVVSEDSNYQLIW_CASSLGEGAFDPSSQGYTF	10	Medium (5 < X <= 20)
TCACGAACATTAGCCA-1_6	P2	5919	2124	1.67258	33.6374	Singlet	T Cell Central Memory CD4+	ALS	Early	CAARGLGGSARQLTF_CASGTTSGTDTQYF	2	Small (1 < X <= 5)
TCACGAATCCAGGGCT-1_6	P2	3068	1480	1.59713	24.0874	Singlet	T Cell Effector Memory CD8+	ALS	Early	CAARLTGNQFYF_CASSFALAGNTDTQYF	1	Single (0 < X <= 1)
TCACGAATCGGAGGTA-1_6	P2	3366	1560	0.831848	27.2133	Singlet	T Cell Central Memory CD4+	ALS	Early	CAASRFSGNTPLVF_CASSLVGRGSDTIYF	1	Single (0 < X <= 1)
TCACGAATCTGGGCCA-1_6	P2	3565	1672	1.59888	25.9748	Singlet	T Cell Effector Memory CD4+	ALS	Early	CVVSDSPQGAQKLVF_CSATTPAGNQPQHF	1	Single (0 < X <= 1)
TCAGATGAGGGATACC-1_6	P2	4711	2158	2.16515	21.2694	Singlet	T Cell Effector Memory CD8+	ALS	Early	CVVSAGPGTYKYIF_CASSQDPGEESTDTQYF	246	Hyperexpanded (100 < X <= 1000)
TCAGATGAGTGGAGTC-1_6	P2	5226	1930	1.07157	34.1753	Singlet	T Cell Central Memory CD4+	ALS	Early	CALSDPQAGTALIF_CASSFLGANVLTF	1	Single (0 < X <= 1)
TCAGATGCAAGTAGTA-1_6	P2	6454	2284	1.13108	32.9253	Singlet	T Cell Central Memory CD4+	ALS	Early	CAVKEGAQKLVF_CASSVGRGGKNTEAFF	1	Single (0 < X <= 1)
TCAGCAAAGAATTCCC-1_6	P2	4354	1949	1.28617	28.0202	Singlet	T Cell Naïve CD4+	ALS	Early	CAERGSDYKLSF_CSARVGGVDEQYF	1	Single (0 < X <= 1)
TCAGCAAAGATCTGAA-1_6	P2	3983	2079	0.878735	16.6206	Singlet	T Cell Terminal Effector CD8+	ALS	Early	CAVDTGGFKTIF_CATSRGPGQGNEQYF	64	Large (20 < X <= 100)
TCAGCAAAGTGTACCT-1_6	P2	7549	3043	1.00676	21.9897	Singlet	T Cell Effector Memory CD8+	ALS	Early	CAVSGPNTGNQFYF_CASSHHDNSPLHF	1	Single (0 < X <= 1)
TCAGCAACAAGGACTG-1_6	P2	4918	2262	2.37902	22.2041	Singlet	T Cell Effector Memory CD8+	ALS	Early	CAVRKVTQGGSEKLVF_CASSWDPNTEAFF	2	Small (1 < X <= 5)
TCAGCAACAGAGCCAA-1_6	P2	3483	1812	1.86621	17.3701	Singlet	T Cell Terminal Effector CD8+	ALS	Early	CAENQAGTALIF_CASSLTASTNEKLFF	335	Hyperexpanded (100 < X <= 1000)
TCAGCAACAGCCTTGG-1_6	P2	4071	1874	1.64579	24.5149	Singlet	T Cell Effector Memory CD8+	ALS	Early	CAARNTGNQFYF_CATSRDTLAGAVSDTQYF	31	Large (20 < X <= 100)
TCAGCAACAGCTCGAC-1_6	P2	4939	1949	1.35655	32.7192	Singlet	T Cell Central Memory CD4+	ALS	Early	CAVKSGFGNEKLTF_CASSQDRRRPGGEGTEAFF	2	Small (1 < X <= 5)
TCAGCAAGTAAATGTG-1_6	P2	1820	883	2.36264	27.9121	Singlet	T Cell Effector Memory CD8+	ALS	Early	CVVSAGPGTYKYIF_CASSQDPGEESTDTQYF	246	Hyperexpanded (100 < X <= 1000)
TCAGCAAGTCCGTTAA-1_6	P2	4395	1697	1.77474	33.0375	Singlet	T Cell Naïve CD4+	ALS	Early	CALRSITGTASKLTF_CASSLRSGANVLTF	1	Single (0 < X <= 1)
TCAGCAAGTTAAGGGC-1_6	P2	4245	1929	2.1437	21.6961	Singlet	T Cell Terminal Effector CD8+	ALS	Early	CAENQAGTALIF_CASSLTASTNEKLFF	335	Hyperexpanded (100 < X <= 1000)
TCAGCAATCCTCGCAT-1_6	P2	3646	1743	1.39879	25.3977	Singlet	Regulatory T cell	ALS	Early	CALSDRNYGQNFVF_CASSLTEIMNTEAFF	1	Single (0 < X <= 1)
TCAGCAATCGCCCTTA-1_6	P2	3519	1381	1.47769	36.2035	Singlet	T Cell Naïve CD4+	ALS	Early	CAVNGAGANNLFF_CASSGGGSPSGNTIYF	1	Single (0 < X <= 1)
TCAGCAATCTCAAGTG-1_6	P2	4872	1855	1.55993	35.9811	Singlet	T Cell Naïve CD4+	ALS	Early	CAARGIISGGGADGLTF_CASSLRGEAFF	1	Single (0 < X <= 1)
TCAGCAATCTCGTATT-1_6	P2	6609	2765	0.998638	24.5423	Singlet	T Cell Central Memory CD4+	ALS	Early	CAVNSDNNDMRF_CIGGRDRNEQFF	1	Single (0 < X <= 1)
TCAGCTCAGAAGGCCT-1_6	P2	8311	3090	1.13103	20.9963	Singlet	T Cell Central Memory CD4+	ALS	Early	CAGANAGGTSYGKLTF_CASSLHLGAGNQPQHF	1	Single (0 < X <= 1)
TCAGCTCAGACTGTAA-1_6	P2	3468	1566	2.16263	26.5283	Singlet	T Cell Effector Memory CD8+	ALS	Early	CAVRYDYKLSF_CASTQGAEAFF	28	Large (20 < X <= 100)
TCAGCTCAGCGCTTAT-1_6	P2	5241	2012	1.85079	35.5467	Singlet	T Cell Naïve CD8+	ALS	Early	CAVHYQGGKLIF_CATSREGGSEYTEAFF	1	Single (0 < X <= 1)
TCAGCTCTCTGTCAAG-1_6	P2	3802	1652	1.18359	30.5629	Singlet	T Cell Naïve CD4+	ALS	Early	CAVMPYNTDKLIF_CSVSDRTYNEQFF	1	Single (0 < X <= 1)
TCAGGATAGAGCTGCA-1_6	P2	6207	2313	1.67553	32.9628	Singlet	T Cell Naïve CD8+	ALS	Early	CAMREGDGDSSYKLIF_CASRSSGTPPGELFF	1	Single (0 < X <= 1)
TCAGGATCAACACCCG-1_6	P2	4113	1874	1.43448	28.7381	Singlet	T Cell Effector Memory CD4+	ALS	Early	CAAEGGKLIF_CASTILGWGGGEKLFF	1	Single (0 < X <= 1)
TCAGGATCACCAGGTC-1_6	P2	3956	1698	1.33974	27.3256	Singlet	T Cell Terminal Effector CD8+	ALS	Early	CVVSAGPGTYKYIF_CASSQDPGEESTDTQYF	246	Hyperexpanded (100 < X <= 1000)
TCAGGATCATGATCCA-1_6	P2	5303	2293	2.52687	24.6841	Singlet	MAIT Cells	ALS	Early	CLVGGINFNKFYF_CASSLWVPSGRAGELFF	2	Small (1 < X <= 5)
TCAGGATGTATATCCG-1_6	P2	5773	2196	1.59363	30.1576	Singlet	T Cell Central Memory CD4+	ALS	Early	CADGATNKLIF_CASRGGSSYNSPLHF	1	Single (0 < X <= 1)
TCAGGATGTCGGATCC-1_6	P2	4526	1800	1.01635	33.2081	Singlet	T Cell Central Memory CD4+	ALS	Early	CAVNTNSGNTPLVF_CASSVGGTGNEQFF	1	Single (0 < X <= 1)
TCAGGATTCAAGGTAA-1_6	P2	4132	1923	0.847047	26.1617	Singlet	T Cell Central Memory CD4+	ALS	Early	CAARGIYNQGGKLIF_CASRTGWQETQYF	1	Single (0 < X <= 1)
TCAGGATTCGTTACGA-1_6	P2	7603	2554	1.36788	37.0906	Singlet	T Cell Naïve CD8+	ALS	Early	CAVRGAGAGSYQLTF_CASSSDTEAFF	1	Single (0 < X <= 1)
TCAGGATTCTTCAACT-1_6	P2	5864	2541	2.06344	21.8793	Singlet	T Cell Central Memory CD4+	ALS	Early	CAGKGGATNKLIF_CASNQQGSTEAFF	2	Small (1 < X <= 5)
TCAGGTACACTCAGGC-1_6	P2	5315	2006	1.9191	34.2992	Singlet	T Cell Central Memory CD4+	ALS	Early	CAASAGQGGSEKLVF_CASSLGAFVEQYF	1	Single (0 < X <= 1)
TCAGGTAGTCCGAAGA-1_6	P2	3351	1765	1.90988	16.2936	Singlet	T Cell Terminal Effector CD8+	ALS	Early	CAVGWGARLMF_CASSSGTQATNEKLFF	16	Medium (5 < X <= 20)
TCAGGTAGTCGCATCG-1_6	P2	4476	1767	2.12243	32.9982	Singlet	MAIT Cells	ALS	Early	CAASRGDYGQNFVF_CSVDRVGTEAFF	1	Single (0 < X <= 1)
TCAGGTAGTTCCACTC-1_6	P2	3959	1721	1.76812	29.8813	Singlet	T Cell Naïve CD4+	ALS	Early	CAVLNAGKSTF_CASSQRGGTYEQYF	1	Single (0 < X <= 1)
TCAGGTATCTCGAGTA-1_6	P2	4925	1968	1.60406	32.3655	Singlet	T Cell Central Memory CD4+	ALS	Early	CAVLGGATNKLIF_CASSPKLLAGRADTQYF	1	Single (0 < X <= 1)
TCATTACAGATGCGAC-1_6	P2	3437	1501	1.28019	30.6954	Singlet	T Cell Naïve CD8+	ALS	Early	CAGANNYGQNFVF_CASSSRHKKNIQYF	1	Single (0 < X <= 1)
TCATTACAGGACACCA-1_6	P2	5785	2435	2.16076	27.6232	Singlet	T Cell Naïve CD4+	ALS	Early	CAGAGDSWGKLQF_CASSLDRVGYEQYF	1	Single (0 < X <= 1)
TCATTACAGGGTCTCC-1_6	P2	5163	1881	1.31706	37.0134	Singlet	T Cell Naïve CD8+	ALS	Early	CAVSQLNDYKLSF_CASTIDRTYNEQFF	1	Single (0 < X <= 1)
TCATTACAGTCCCACG-1_6	P2	3882	1835	1.13344	18.6244	Singlet	T Cell Terminal Effector CD8+	ALS	Early	CAENQAGTALIF_CASSLTASTNEKLFF	335	Hyperexpanded (100 < X <= 1000)
TCATTACCACAAGTAA-1_6	P2	4763	1861	1.63762	29.3512	Singlet	T Cell Central Memory CD4+	ALS	Early	CAGGSGSGNTGKLIF_CASSVLAGFTDTQYF	1	Single (0 < X <= 1)
TCATTACCAGGGAGAG-1_6	P2	4321	1657	1.18028	34.9919	Singlet	T Cell Central Memory CD4+	ALS	Early	CAESIILNTDKLIF_CASSQGGAGSSYEQYF	1	Single (0 < X <= 1)
TCATTACCAGTATCTG-1_6	P2	4391	1478	2.98338	39.5354	Singlet	T Cell Naïve CD8+	ALS	Early	CAVRDPDRDDKIIF_CASRDTSTDTQYF	1	Single (0 < X <= 1)
TCATTACGTACTTCTT-1_6	P2	4661	2091	2.48874	21.5404	Singlet	MAIT Cells	ALS	Early	CVVSDRGSTLGRLYF_CASSATSGRRADTQYF	1	Single (0 < X <= 1)
TCATTACGTGCACCAC-1_6	P2	5010	2184	1.55689	26.986	Singlet	T Cell Central Memory CD4+	ALS	Early	CAVGRGSTLGRLYF_CASSTGGAVANEKLFF	1	Single (0 < X <= 1)
TCATTACGTGCAGTAG-1_6	P2	5392	2049	1.74332	32.5668	Singlet	T Cell Central Memory CD4+	ALS	Early	CVVSDSTSGTYKYIF_CATSDNNFYEQYF	3	Small (1 < X <= 5)
TCATTACGTTAGTGGG-1_6	P2	7633	2468	1.46731	36.2505	Singlet	T Cell Central Memory CD8+	ALS	Early	CAVGDQAGTALIF_CASSPTAATDTQYF	1	Single (0 < X <= 1)
TCATTACTCCCTTGCA-1_6	P2	4018	1953	2.4888	23.4694	Singlet	T Cell Naïve CD4+	ALS	Early	CAMRRGNTDKLIF_CASSVEPDRDSYEQYF	1	Single (0 < X <= 1)
TCATTTGAGAGACTAT-1_6	P2	4377	1707	1.00525	31.4142	Singlet	T Cell Central Memory CD4+	ALS	Early	CALSPNTGFQKLVF_CSAEVPTDTQYF	1	Single (0 < X <= 1)
TCATTTGAGAGGGCTT-1_6	P2	5969	2622	2.76428	19.9196	Singlet	T Cell Terminal Effector CD8+	ALS	Early	CVVSAGPGTYKYIF_CASSQDPGEESTDTQYF	246	Hyperexpanded (100 < X <= 1000)
TCATTTGAGCAGCGTA-1_6	P2	4456	1785	1.05476	33.079	Singlet	T Cell Central Memory CD8+	ALS	Early	CAVRVLGIQGAQKLVF_CAWQTGLACFF	1	Single (0 < X <= 1)
TCATTTGCAAGCGAGT-1_6	P2	4168	1590	0.647793	32.1977	Singlet	T Cell Central Memory CD4+	ALS	Early	CIVSSGYSTLTF_CASSFTGFMRRKANYGYTF	1	Single (0 < X <= 1)
TCATTTGGTCTTGTCC-1_6	P2	5486	1973	1.09369	34.5242	Singlet	T Cell Central Memory CD4+	ALS	Early	CAFMRGTSYGKLTF_CASSLRTGPYEQYF	1	Single (0 < X <= 1)
TCATTTGTCTTCAACT-1_6	P2	4173	2037	1.8452	15.0252	Singlet	T Cell Terminal Effector CD8+	ALS	Early	CAGAGQDTGTASKLTF_CASSLSLGGRNYNEQFF	27	Large (20 < X <= 100)
TCCACACAGACTAAGT-1_6	P2	5439	2237	1.17669	29.9871	Singlet	T Cell Central Memory CD4+	ALS	Early	CAEKGLTGGGNKLTF_CASSSDRGWLEETQYF	1	Single (0 < X <= 1)
TCCACACAGAGTCTGG-1_6	P2	4022	1575	1.54152	37.643	Singlet	Regulatory T cell	ALS	Early	CAVGGGADGLTF_CSVTSGTGFSTDTQYF	1	Single (0 < X <= 1)
TCCACACAGCTCCCAG-1_6	P2	4217	1846	0.829974	23.8084	Singlet	T Cell Terminal Effector CD8+	ALS	Early	CAENQAGTALIF_CASSLTASTNEKLFF	335	Hyperexpanded (100 < X <= 1000)
TCCACACAGGATGTAT-1_6	P2	4884	2224	2.0475	23.6896	Singlet	T Cell Effector Memory CD4+	ALS	Early	CAVADGSGNTGKLIF_CATSDPGLAEGRFF	1	Single (0 < X <= 1)
TCCACACCACGGTTTA-1_6	P2	5369	1993	0.838145	36.599	Singlet	T Cell Naïve CD4+	ALS	Early	CAASISNFGNEKLTF_CASSRALGISGNNEQFF	1	Single (0 < X <= 1)
TCCACACGTGACAAAT-1_6	P2	5584	2376	2.11318	25.3761	Singlet	T Cell Effector Memory CD8+	ALS	Early	CVVSAGPGTYKYIF_CASSQDPGEESTDTQYF	246	Hyperexpanded (100 < X <= 1000)
TCCACACGTGGTAACG-1_6	P2	4549	2046	1.51682	20.7078	Singlet	T Cell Terminal Effector CD8+	ALS	Early	CAFLTGTASKLTF_CASTFGGRNEQYF	1	Single (0 < X <= 1)
TCCACACGTTAAGGGC-1_6	P2	3718	1594	1.82894	29.263	Singlet	T Cell Effector Memory CD4+	ALS	Early	CVVNSYTGNQFYF_CAWSGLARNEQFF	1	Single (0 < X <= 1)
TCCACACTCACCCGAG-1_6	P2	4748	2037	2.21146	26.8534	Singlet	T Cell Terminal Effector CD8+	ALS	Early	CVVSAGPGTYKYIF_CASSQDPGEESTDTQYF	246	Hyperexpanded (100 < X <= 1000)
TCCACACTCTCATTCA-1_6	P2	2714	1126	1.62122	39.462	Singlet	Regulatory T cell	ALS	Early	CAVALSGDKLTF_CASSQDRRLAGVETQYF	1	Single (0 < X <= 1)
TCCCGATAGTACGACG-1_6	P2	4124	1981	1.30941	17.9437	Singlet	T Cell Terminal Effector CD8+	ALS	Early	CAENQAGTALIF_CASSLTASTNEKLFF	335	Hyperexpanded (100 < X <= 1000)
TCCCGATCACCCTATC-1_6	P2	3261	1607	0.950629	18.7672	Singlet	T Cell Terminal Effector CD8+	ALS	Early	CAENQAGTALIF_CASSLTASTNEKLFF	335	Hyperexpanded (100 < X <= 1000)
TCCCGATCACGGCCAT-1_6	P2	3940	1800	1.19289	23.6294	Singlet	T Cell Terminal Effector CD8+	ALS	Early	CAENQAGTALIF_CASSLTASTNEKLFF	335	Hyperexpanded (100 < X <= 1000)
TCCCGATCACTTGGAT-1_6	P2	4619	1912	0.649491	32.6261	Singlet	Regulatory T cell	ALS	Early	CATENSSASKIIF_CASSPTLGANIFTDTQYF	1	Single (0 < X <= 1)
TCCCGATCAGACGTAG-1_6	P2	5679	2224	0.721958	28.8431	Singlet	T Cell Naïve CD4+	ALS	Early	CAVNGNTDKLIF_CASASSSASNTGELFF	1	Single (0 < X <= 1)
TCCCGATTCATAACCG-1_6	P2	5437	2128	1.34265	28.1405	Singlet	T Cell Central Memory CD4+	ALS	Early	CALINNAGGTSYGKLTF_CASRNQGARGGRTDTQYF	1	Single (0 < X <= 1)
TCCCGATTCCATTCTA-1_6	P2	10463	3575	0.611679	25.6141	Singlet	T Cell Central Memory CD8+	ALS	Early	CAMTGETSGSRLTF_CASRSAEVYSTDTQYF	1	Single (0 < X <= 1)
TCCCGATTCCCAAGTA-1_6	P2	7182	2819	1.07212	16.7084	Singlet	Regulatory T cell	ALS	Early	CVVKPLNQGGKLIF_CSARVRDGGYGYTF	1	Single (0 < X <= 1)
TCGAGGCAGACTAAGT-1_6	P2	4998	2414	0.920368	15.7463	Singlet	T Cell Terminal Effector CD8+	ALS	Early	CAVGWGARLMF_CASSSGTQATNEKLFF	16	Medium (5 < X <= 20)
TCGAGGCAGAGTGACC-1_6	P2	3176	1601	0.598237	22.9219	Singlet	T Cell Non-Vd2 gd	ALS	Early	CAENQAGTALIF_CASSLTASTNEKLFF	335	Hyperexpanded (100 < X <= 1000)
TCGAGGCAGTACGTAA-1_6	P2	4268	1895	2.015	24.7423	Singlet	T Cell Effector Memory CD8+	ALS	Early	CAVKTGGGNKLTF_CSVDTGYEYGYTF	3	Small (1 < X <= 5)
TCGAGGCTCAATACCG-1_6	P2	4613	1926	1.38738	28.3763	Singlet	T Cell Central Memory CD4+	ALS	Early	CAVRGNYGQNFVF_CASSLKWGQSNTEAFF	1	Single (0 < X <= 1)
TCGAGGCTCATTCACT-1_6	P2	6101	2638	0.737584	13.1454	Singlet	Regulatory T cell	ALS	Early	CAYRRITGNQFYF_CSPSDSGSWNEQFF	1	Single (0 < X <= 1)
TCGAGGCTCGTAGGTT-1_6	P2	5813	1908	0.67091	40.2718	Singlet	T Cell Naïve CD4+	ALS	Early	CALESGRGSTLGRLYF_CAWSTLGETQYF	1	Single (0 < X <= 1)
TCGCGAGAGCACCGTC-1_6	P2	5027	1933	1.6113	30.9529	Singlet	T Cell Central Memory CD4+	ALS	Early	CAASVSNFGNEKLTF_CASSQFGLAGSAYEQYF	1	Single (0 < X <= 1)
TCGCGAGAGCGCTCCA-1_6	P2	3436	1385	1.25146	34.837	Singlet	T Cell Naïve CD4+	ALS	Early	CALPGGGGKLIF_CASSDMEMGQYF	1	Single (0 < X <= 1)
TCGCGAGAGGGTCTCC-1_6	P2	2991	1219	2.07289	35.2391	Singlet	T Cell Effector Memory CD4+	ALS	Early	CAGTKVGGNKLTF_CASSLQGDRQETQYF	1	Single (0 < X <= 1)
TCGCGAGAGTGTTGAA-1_6	P2	4702	1651	0.999575	39.5151	Singlet	T Cell Central Memory CD8+	ALS	Early	CAASGSNFGNEKLTF_CASSFSSGRAYETQYF	1	Single (0 < X <= 1)
TCGCGAGTCGGAGCAA-1_6	P2	4151	2001	2.40906	20.1879	Singlet	T Cell Terminal Effector CD8+	ALS	Early	CAENQAGTALIF_CASSLTASTNEKLFF	335	Hyperexpanded (100 < X <= 1000)
TCGCGAGTCTAACTGG-1_6	P2	4607	1738	1.51943	35.7934	Singlet	T Cell Central Memory CD8+	ALS	Early	CAELTDKLIF_CSASRRGYTEAFF	1	Single (0 < X <= 1)
TCGCGTTAGAGGTTAT-1_6	P2	3423	1632	1.89892	23.9264	Singlet	T Cell Effector Memory CD8+	ALS	Early	CAGPRKDFGNEKLTF_CASSPTSGRINEQFF	11	Medium (5 < X <= 20)
TCGCGTTAGATCCGAG-1_6	P2	4164	1376	1.22478	40.9222	Singlet	T Cell Naïve CD4+	ALS	Early	CATDSLSGNTPLVF_CASSLTGLNGYTF	1	Single (0 < X <= 1)
TCGCGTTAGGATGTAT-1_6	P2	4292	1618	1.25815	32.5722	Singlet	T Cell Naïve CD4+	ALS	Early	CAVVGGFGNVLHC_CASSQRNEQFF	1	Single (0 < X <= 1)
TCGCGTTAGTGAAGTT-1_6	P2	4995	1737	0.640641	37.4174	Singlet	T Cell Central Memory CD4+	ALS	Early	CALPTYSGAGSYQLTF_CASSNRDRVTVKTQPQHF	1	Single (0 < X <= 1)
TCGCGTTCAAGGCTCC-1_6	P2	4173	1584	1.24611	35.6338	Singlet	T Cell Naïve CD4+	ALS	Early	CVVSHRGGYNKLIF_CASSYSIGAGLNTEAFF	1	Single (0 < X <= 1)
TCGCGTTGTACATCCA-1_6	P2	4421	1485	1.15359	37.729	Singlet	MAIT Cells	ALS	Early	CAVLKAGTALIF_CAWSAHSGSPYNEQFF	1	Single (0 < X <= 1)
TCGCGTTTCATATCGG-1_6	P2	4309	1777	1.02112	28.893	Singlet	T Cell Naïve CD4+	ALS	Early	CAGQPPRGYKIIF_CASSSRDRDDEQFF	1	Single (0 < X <= 1)
TCGCGTTTCCGGGTGT-1_6	P2	3335	1540	0.89955	22.7886	Singlet	T Cell Terminal Effector CD8+	ALS	Early	CATGSLSSGSARQLTF_CASSPGAGNTEAFF	6	Medium (5 < X <= 20)
TCGGGACCATTGAGCT-1_6	P2	4816	1753	1.59884	40.3654	Singlet	T Cell Naïve CD8+	ALS	Early	CAVGDYGNKLVF_CASSLRQGETQYF	1	Single (0 < X <= 1)
TCGGGACTCCTTTCTC-1_6	P2	7356	2975	1.07395	18.665	Singlet	T Cell Central Memory CD4+	ALS	Early	CAGRGKSSGDKLTF_CASSLGVVEQFF	1	Single (0 < X <= 1)
TCGGTAAAGAGATGAG-1_6	P2	5177	2175	1.00444	30.6355	Singlet	T Cell Central Memory CD4+	ALS	Early	CAETRYGNNRLAF_CASSEPRGQLAKNIQYF	1	Single (0 < X <= 1)
TCGGTAAAGATTACCC-1_6	P2	2173	1360	2.6231	9.06581	Singlet	T Cell Effector Memory CD8+	ALS	Early	CAGAGQDTGTASKLTF_CASSLSLGGRNYNEQFF	27	Large (20 < X <= 100)
TCGGTAACAAGCCTAT-1_6	P2	4599	2113	1.5873	17.0689	Singlet	T Cell Non-Vd2 gd	ALS	Early	CAVDTGGFKTIF_CATSRGPGQGNEQYF	64	Large (20 < X <= 100)
TCGGTAACACGAAACG-1_6	P2	6537	2145	1.2238	38.764	Singlet	T Cell Central Memory CD4+	ALS	Early	CAVGVHNQGGKLIF_CASSSDRVETQYF	1	Single (0 < X <= 1)
TCGGTAACAGATGGCA-1_6	P2	5013	2229	2.1145	23.459	Singlet	T Cell Effector Memory CD8+	ALS	Early	CAVRYDYKLSF_CASTQGAEAFF	28	Large (20 < X <= 100)
TCGGTAACATATGAGA-1_6	P2	3376	1523	1.65877	26.9254	Singlet	T Cell Effector Memory CD8+	ALS	Early	CAARDTDKLIF_CASSLRQGVQDTQYF	12	Medium (5 < X <= 20)
TCGGTAAGTCCGCTGA-1_6	P2	3521	1710	1.07924	23.374	Singlet	T Cell Effector Memory CD8+	ALS	Early	CAMDMDSSYKLIF_CASTLAGDSYEQYF	2	Small (1 < X <= 5)
TCGGTAAGTCGAATCT-1_6	P2	4880	2265	0.635246	21.7623	Singlet	T Cell Central Memory CD4+	ALS	Early	CAANYAGNNRKLIW_CASSFLTDEQFF	1	Single (0 < X <= 1)
TCGGTAATCCTCGCAT-1_6	P2	3427	1523	0.583601	30.9017	Singlet	T Cell Central Memory CD4+	ALS	Early	CAVASYGKLTF_CASSLGLGGNTEAFF	1	Single (0 < X <= 1)
TCGGTAATCGATAGAA-1_6	P2	6730	2281	0.921248	36.3744	Singlet	T Cell Central Memory CD4+	ALS	Early	CAMSALNGGATNKLIF_CAWILAGGPVFYEQYF	1	Single (0 < X <= 1)
TCGTACCCAGGAACGT-1_6	P2	3907	1504	0.742257	37.7016	Singlet	T Cell Central Memory CD4+	ALS	Early	CATDARAGGFKTIF_CASRARSASLSYNEQFF	1	Single (0 < X <= 1)
TCGTACCGTAGGGTAC-1_6	P2	3461	1790	0.577868	16.4981	Singlet	T Cell Terminal Effector CD4+	ALS	Early	CAVDTGGFKTIF_CATSRGPGQGNEQYF	64	Large (20 < X <= 100)
TCGTACCTCGCTAGCG-1_6	P2	4708	1904	0.849618	32.3067	Singlet	T Cell Terminal Effector CD8+	ALS	Early	CAARLTGNQFYF_CATTGGEYNEQFF	6	Medium (5 < X <= 20)
TCGTAGACATCCGCGA-1_6	P2	3443	1492	1.13273	31.9198	Singlet	T Cell Effector Memory CD8+	ALS	Early	CAARDNFNKFYF_CASSFRYQETQYF	1	Single (0 < X <= 1)
TCGTAGACATGTAAGA-1_6	P2	3789	1565	1.16126	32.3832	Singlet	T Cell Central Memory CD4+	ALS	Early	CAVSRMNSGGYQKVTF_CASSPGTGRSGNTIYF	1	Single (0 < X <= 1)
TCGTAGACATTAGGCT-1_6	P2	4316	1873	1.48285	27.1779	Singlet	T Cell Central Memory CD4+	ALS	Early	CAVPMDSNYQLIW_CASSFRRGGGNHEQYF	1	Single (0 < X <= 1)
TCGTAGACATTGGCGC-1_6	P2	4150	1801	1.3494	25.1325	Singlet	T Cell Effector Memory CD8+	ALS	Early	CAVQADSYGGATNKLIF_CASSFELAVSSYEQYF	8	Medium (5 < X <= 20)
TCGTAGAGTCTAAAGA-1_6	P2	5386	2010	1.5596	34.7196	Singlet	T Cell Central Memory CD4+	ALS	Early	CAVTSTGNQGGKLIF_CASSALYEQYF	1	Single (0 < X <= 1)
TCGTAGAGTGCCTGTG-1_6	P2	4776	1596	1.36097	39.5729	Singlet	T Cell Central Memory CD4+	ALS	Early	CAMTPRYFGNEKLTF_CASPPGAGGTDTQYF	1	Single (0 < X <= 1)
TCGTAGATCGTACCGG-1_6	P2	8277	2976	2.33176	29.7692	Singlet	T Cell Effector Memory CD4+	ALS	Early	CAVSLKGRGSYIPTF_CASSSERREIPEAFF	1	Single (0 < X <= 1)
TCTATTGAGGGTGTTG-1_6	P2	4961	1835	1.33038	34.2068	Singlet	T Cell Central Memory CD4+	ALS	Early	CAEITGGSSNTGKLIF_CASGSATPGETQYF	1	Single (0 < X <= 1)
TCTATTGCAATGGTCT-1_6	P2	5655	2279	2.26348	30.9991	Singlet	T Cell Naïve CD4+	ALS	Early	CAVDGSGNTGKLIF_CASRGGGSGEKLFF	1	Single (0 < X <= 1)
TCTATTGCACAGACAG-1_6	P2	6489	2576	1.12498	23.1006	Singlet	T Cell Central Memory CD4+	ALS	Early	CAASTLGNQFYF_CASSLLAGGDTQYF	1	Single (0 < X <= 1)
TCTATTGCATTCTTAC-1_6	P2	4759	2270	2.22736	18.6384	Singlet	T Cell Effector Memory CD8+	ALS	Early	CAFMKPLGGATNKLIF_CASSLSRGLYEQYF	8	Medium (5 < X <= 20)
TCTATTGGTCCGAATT-1_6	P2	4999	2318	1.46029	21.0042	Singlet	T Cell Effector Memory CD4+	ALS	Early	CAVAGRYGNKLVF_CASSKAGRTGETQYF	2	Small (1 < X <= 5)
TCTATTGGTTACGCGC-1_6	P2	5784	2419	0.899032	25.4322	Singlet	T Cell Central Memory CD4+	ALS	Early	CAENSGGSNYKLTF_CASKVGQSQTEAFF	1	Single (0 < X <= 1)
TCTATTGTCCTGTACC-1_6	P2	6591	2454	2.57927	27.401	Singlet	T Cell Central Memory CD4+	ALS	Early	CAASLYNNNDMRF_CASSRGGTPGFYTF	1	Single (0 < X <= 1)
TCTCATAAGAGCCCAA-1_6	P2	3851	1630	1.2724	33.2381	Singlet	T Cell Naïve CD4+	ALS	Early	CAVNPNDYKLSF_CATSPRRQGISEQFF	1	Single (0 < X <= 1)
TCTCATAAGGAGCGAG-1_6	P2	3295	1654	2.12443	19.5751	Singlet	T Cell Effector Memory CD8+	ALS	Early	CAENQAGTALIF_CASSLTASTNEKLFF	335	Hyperexpanded (100 < X <= 1000)
TCTCATACACCAACCG-1_6	P2	5297	2093	1.51029	31.1308	Singlet	T Cell Central Memory CD4+	ALS	Early	CAEKLEGSQGNLIF_CASRARGGSNTEAFF	1	Single (0 < X <= 1)
TCTCATACACTACAGT-1_6	P2	4366	1979	1.74072	21.4155	Singlet	MAIT Cells	ALS	Early	CAVRDWSGFGNVLHC_CASQRGGAGVTDTQYF	1	Single (0 < X <= 1)
TCTCATACAGTGACAG-1_6	P2	3208	1471	1.71446	25.1559	Singlet	T Cell Effector Memory CD4+	ALS	Early	CAVRPNYGGSQGNLIF_CASSIQDPQPQHF	1	Single (0 < X <= 1)
TCTCATAGTTCCCGAG-1_6	P2	4510	1922	1.08647	31.1973	Singlet	T Cell Naïve CD4+	ALS	Early	CAVLYNFNKFYF_CASSVLTGMNTEAFF	1	Single (0 < X <= 1)
TCTCATAGTTTCCACC-1_6	P2	5109	2179	1.48757	24.036	Singlet	T Cell Central Memory CD4+	ALS	Early	CATERKNTDKLIF_CAISDRAYDTEAFF	1	Single (0 < X <= 1)
TCTCATAGTTTGGGCC-1_6	P2	3674	1855	2.15024	17.6647	Singlet	T Cell Terminal Effector CD8+	ALS	Early	CAENQAGTALIF_CASSLTASTNEKLFF	335	Hyperexpanded (100 < X <= 1000)
TCTCATATCAAAGTAG-1_6	P2	1860	1004	1.6129	24.8387	Singlet	T Cell Effector Memory CD8+	ALS	Early	CAVPPPYSGAGSYQLTF_CASSLSPPFAGDDTEQFF	1	Single (0 < X <= 1)
TCTCATATCGCGATCG-1_6	P2	3516	1568	1.02389	28.5836	Singlet	T Cell Naïve CD4+	ALS	Early	CAVGGNQFYF_CAWNPGLSSYNEQFF	1	Single (0 < X <= 1)
TCTCTAAAGGTGCTTT-1_6	P2	5636	2550	1.4017	20.7062	Singlet	Regulatory T cell	ALS	Early	CIVNHYGQNFVF_CASSLLSRGPYEQYF	2	Small (1 < X <= 5)
TCTCTAACACTGTCGG-1_6	P2	3555	1513	2.27848	30.0985	Singlet	T Cell Terminal Effector CD8+	ALS	Early	CAETLNTGGFKTIF_CATCKAQGTNTEAFF	1	Single (0 < X <= 1)
TCTCTAACATTCTCAT-1_6	P2	4733	2018	1.54236	28.7344	Singlet	T Cell Naïve CD4+	ALS	Early	CAVRTPGAGSYQLTF_CASSIAQGVLFF	1	Single (0 < X <= 1)
TCTCTAAGTAAATGAC-1_6	P2	5113	2072	1.89712	26.5793	Singlet	T Cell Effector Memory CD8+	ALS	Early	CVVSAGPGTYKYIF_CASSQDPGEESTDTQYF	246	Hyperexpanded (100 < X <= 1000)
TCTCTAAGTACCGAGA-1_6	P2	9340	3426	2.06638	21.242	Singlet	T Cell Effector Memory CD8+	ALS	Early	CAATPFSGGYNKLIF_CASRTGGRTDTQYF	1	Single (0 < X <= 1)
TCTCTAAGTGTGACGA-1_6	P2	3496	1663	2.00229	18.5069	Singlet	T Cell Terminal Effector CD8+	ALS	Early	CVVNGESNTGNQFYF_CASSWSTGGSSYNSPLHF	1	Single (0 < X <= 1)
TCTCTAATCACCATAG-1_6	P2	4998	1940	2.86114	28.3113	Singlet	T Cell Central Memory CD4+	ALS	Early	CAMSGSGGYNKLIF_CASSPRQASNQPQHF	1	Single (0 < X <= 1)
TCTCTAATCCTGCTTG-1_6	P2	2861	1442	1.99231	23.6631	Singlet	T Cell Effector Memory CD8+	ALS	Early	CLVGDQNDKIIF_CASSYEQGIFYEQYF	2	Small (1 < X <= 5)
TCTCTAATCTACCAGA-1_6	P2	6575	2442	1.93156	30.7072	Singlet	T Cell Naïve CD4+	ALS	Early	CAFEQNTGNQFYF_CASSAGAQRSYEQYF	1	Single (0 < X <= 1)
TCTGAGAAGCCCAATT-1_6	P2	4002	1932	1.72414	21.1394	Singlet	T Cell Non-Vd2 gd	ALS	Early	CAENQAGTALIF_CASSLTASTNEKLFF	335	Hyperexpanded (100 < X <= 1000)
TCTGAGAAGGGCTTCC-1_6	P2	4651	1651	0.881531	37.0243	Singlet	T Cell Central Memory CD4+	ALS	Early	CAVRASGTYKYIF_CASSFQVTNEQFF	1	Single (0 < X <= 1)
TCTGAGACAGATGGCA-1_6	P2	5395	2196	1.92771	26.3948	Singlet	T Cell Effector Memory CD4+	ALS	Early	CLVLTGTASKLTF_CASSAGTGALYGAYEQYF	3	Small (1 < X <= 5)
TCTGAGAGTCAACTGT-1_6	P2	5141	1909	1.41996	34.8765	Singlet	T Cell Naïve CD4+	ALS	Early	CAVVKAAGNKLTF_CASRPTGYEQYF	1	Single (0 < X <= 1)
TCTGAGAGTTCAACCA-1_6	P2	4826	1900	1.98923	31.8276	Singlet	T Cell Naïve CD4+	ALS	Early	CAVTDTGRRALTF_CASSEIRGDYGYTF	1	Single (0 < X <= 1)
TCTGAGAGTTCCTCCA-1_6	P2	4065	1854	1.96802	19.877	Singlet	T Cell Effector Memory CD4+	ALS	Early	CAVNAGGFGNVLHC_CASSPRTGTGYGYTF	1	Single (0 < X <= 1)
TCTGAGATCACTTCAT-1_6	P2	5000	2010	1.86	31.96	Singlet	T Cell Naïve CD4+	ALS	Early	CAVKGNTGFQKLVF_CASRRRENTGELFF	1	Single (0 < X <= 1)
TCTGAGATCCAAATGC-1_6	P2	3792	1673	1.52954	25.9757	Singlet	Regulatory T cell	ALS	Early	CLVGVPSGGYQKVTF_CSATLAANEQFF	1	Single (0 < X <= 1)
TCTGAGATCTATCCTA-1_6	P2	4757	2317	1.87093	16.3128	Singlet	T Cell Non-Vd2 gd	ALS	Early	CAVDTGGFKTIF_CATSRGPGQGNEQYF	64	Large (20 < X <= 100)
TCTGGAACACATTCGA-1_6	P2	4547	1693	1.80339	34.3083	Singlet	T Cell Effector Memory CD4+	ALS	Early	CAGTYSGGYQKVTF_CASSWDEQYF	1	Single (0 < X <= 1)
TCTGGAACAGTAAGAT-1_6	P2	6469	2430	0.896584	28.3197	Singlet	T Cell Central Memory CD4+	ALS	Early	CAVNMDEAGGYNKLIF_CASSLGSDTQYF	1	Single (0 < X <= 1)
TCTGGAACAGTATGCT-1_6	P2	5543	2495	1.38914	17.6258	Singlet	T Cell Terminal Effector CD8+	ALS	Early	CAENQAGTALIF_CASSLTASTNEKLFF	335	Hyperexpanded (100 < X <= 1000)
TCTGGAACATATGAGA-1_6	P2	4064	1742	0.935039	24.065	Singlet	T Cell Central Memory CD4+	ALS	Early	CAVKRRDSNYQLIW_CAWSKERERPNQPQHF	1	Single (0 < X <= 1)
TCTGGAAGTATCGCAT-1_6	P2	6131	2292	1.66368	31.4467	Singlet	T Cell Central Memory CD4+	ALS	Early	CAVRRGTGTASKLTF_CAISSGLAGYRDTQYF	1	Single (0 < X <= 1)
TCTGGAAGTGAACCTT-1_6	P2	4492	2267	1.58059	10.8192	Singlet	T Cell Terminal Effector CD8+	ALS	Early	CAVNEISSGSARQLTF_CASSRDRGDEQYF	22	Large (20 < X <= 100)
TCTGGAAGTGACAAAT-1_6	P2	3753	1625	1.35891	26.9917	Singlet	T Cell Central Memory CD4+	ALS	Early	CAVRTITGNQFYF_CASRGTGANYGYTF	1	Single (0 < X <= 1)
TCTGGAAGTGTAATGA-1_6	P2	4302	1927	3.16132	23.8029	Singlet	T Cell Terminal Effector CD8+	ALS	Early	CVVSAGPGTYKYIF_CASSQDPGEESTDTQYF	246	Hyperexpanded (100 < X <= 1000)
TCTGGAAGTTATCGGT-1_6	P2	4805	1952	2.01873	30.0104	Singlet	T Cell Effector Memory CD4+	ALS	Early	CALSKRAGTALIF_CASSGTRTGEEKLFF	1	Single (0 < X <= 1)
TCTGGAAGTTGCGCAC-1_6	P2	3963	1665	1.89251	30.4567	Singlet	T Cell Effector Memory CD4+	ALS	Early	CVVSDRGSTLGRLYF_CASSKVGLAGDGSYEQYF	1	Single (0 < X <= 1)
TCTGGAATCAGTCAGT-1_6	P2	6097	2355	0.803674	28.4566	Singlet	T Cell Central Memory CD4+	ALS	Early	CAVGNSGGYQKVTF_CASSAWGSNQPQHF	1	Single (0 < X <= 1)
TCTGGAATCTGCCCTA-1_6	P2	6097	2508	0.934886	27.4233	Singlet	T Cell Central Memory CD4+	ALS	Early	CISGYSTLTF_CSANWDSRFSGANVLTF	1	Single (0 < X <= 1)
TCTTCGGAGCTTTGGT-1_6	P2	4454	1750	1.32465	31.859	Singlet	T Cell Central Memory CD4+	ALS	Early	CAFSPYGGATNKLIF_CASSQAPGLAGSKGYNEQFF	1	Single (0 < X <= 1)
TCTTCGGAGGATATAC-1_6	P2	5509	2014	1.34326	36.1409	Singlet	T Cell Naïve CD8+	ALS	Early	CAMREIIQGAQKLVF_CASSRGGGTQYF	1	Single (0 < X <= 1)
TCTTCGGAGTCATGCT-1_6	P2	4657	2047	0.880395	30.1052	Singlet	T Cell Central Memory CD4+	ALS	Early	CAVRDPSTDSWGKLQF_CAGRPGLQGNTGELFF	1	Single (0 < X <= 1)
TCTTCGGCAAGACACG-1_6	P2	5379	1913	0.780814	38.5388	Singlet	T Cell Central Memory CD4+	ALS	Early	CAGGAEGTYKYIF_CASALARDRGIWAENTEAFF	1	Single (0 < X <= 1)
TCTTCGGCAATGGAGC-1_6	P2	5211	2019	1.22817	29.668	Singlet	T Cell Central Memory CD4+	ALS	Early	CAVSDRGTYKYIF_CASSFLRTGDNEQYF	1	Single (0 < X <= 1)
TCTTCGGCAGCCTTGG-1_6	P2	5736	1926	0.993724	36.6806	Singlet	T Cell Central Memory CD4+	ALS	Early	CAVNNAGNMLTF_CSVVKQGSTTNEKLFF	1	Single (0 < X <= 1)
TCTTCGGTCCCACTTG-1_6	P2	4611	1443	1.27955	43.8517	Singlet	T Cell Central Memory CD4+	ALS	Early	CAMRSNTGFQKLVF_CASSVGGLAAVTDTQYF	1	Single (0 < X <= 1)
TCTTCGGTCCGGCACA-1_6	P2	4364	1791	1.97067	31.439	Singlet	T Cell Central Memory CD8+	ALS	Early	CAVIWDSNYQLIW_CASTGGNYGYTF	1	Single (0 < X <= 1)
TCTTTCCAGAACAACT-1_6	P2	4305	2079	1.39373	16.2137	Singlet	T Cell Terminal Effector CD8+	ALS	Early	CAMSAEGGSQGNLIF_CATSRDGSLAKNIQYF	7	Medium (5 < X <= 20)
TCTTTCCAGGCCCGTT-1_6	P2	11527	3858	1.26659	24.9067	Singlet	T Cell Vd2 gd	ALS	Early	CAPSGTYKYIF_CASSRGLTETQYF	1	Single (0 < X <= 1)
TCTTTCCCATTCGACA-1_6	P2	3216	1461	1.77239	26.7413	Singlet	T Cell Terminal Effector CD8+	ALS	Early	CAENQAGTALIF_CASSLTASTNEKLFF	335	Hyperexpanded (100 < X <= 1000)
TCTTTCCGTGCACGAA-1_6	P2	4659	1694	1.50247	37.7334	Singlet	T Cell Naïve CD4+	ALS	Early	CAVMYSGGGADGLTF_CATSLQGRGYTF	1	Single (0 < X <= 1)
TCTTTCCGTTCAGACT-1_6	P2	4412	1804	1.65458	33.7035	Singlet	T Cell Naïve CD8+	ALS	Early	CAVRDIRGSYQLTF_CASSGPRLTGETQYF	1	Single (0 < X <= 1)
TCTTTCCGTTCAGGCC-1_6	P2	3745	1688	1.94927	26.2216	Singlet	T Cell Terminal Effector CD8+	ALS	Early	CVVSAGPGTYKYIF_CASSQDPGEESTDTQYF	246	Hyperexpanded (100 < X <= 1000)
TCTTTCCGTTGCCTCT-1_6	P2	3408	1600	1.96596	25.7336	Singlet	T Cell Effector Memory CD8+	ALS	Early	CLVGDGYNNARLMF_CASTPEAGNEQFF	1	Single (0 < X <= 1)
TCTTTCCTCCCTGACT-1_6	P2	9580	3715	1.53445	16.8163	Singlet	T Cell Terminal Effector CD4+	ALS	Early	CAMREGLQGGSEKLVF_CASSPYTDTQYF	1	Single (0 < X <= 1)
TGAAAGACAATGAAAC-1_6	P2	5404	2094	1.64693	31.6987	Singlet	MAIT Cells	ALS	Early	CAESVNQGGKLIF_CSARTGRTSGRTSTDTQYF	2	Small (1 < X <= 5)
TGAAAGACACTTACGA-1_6	P2	5453	2226	1.43041	30.4603	Singlet	T Cell Central Memory CD8+	ALS	Early	CLVAGGKLIF_CASSRTGLQETQYF	1	Single (0 < X <= 1)
TGAAAGAGTAAGTGGC-1_6	P2	4500	2043	2.06667	23.7778	Singlet	T Cell Effector Memory CD8+	ALS	Early	CAENQAGTALIF_CASSLTASTNEKLFF	335	Hyperexpanded (100 < X <= 1000)
TGAAAGAGTTTGGGCC-1_6	P2	3405	1540	0.969163	29.3392	Singlet	T Cell Effector Memory CD8+	ALS	Early	CAVSDRFRSTGNQFYF_CASSPGTSSLDLFYEQYF	4	Small (1 < X <= 5)
TGAAAGATCACGCATA-1_6	P2	4241	1439	1.39118	44.0462	Singlet	T Cell Naïve CD8+	ALS	Early	CVVSEGYKLSF_CASSEGTGRQPQHF	1	Single (0 < X <= 1)
TGAAAGATCCACTCCA-1_6	P2	4290	1594	1.65501	35.5711	Singlet	T Cell Central Memory CD4+	ALS	Early	CAVNNNNDMRF_CSARSAREIRETQYF	1	Single (0 < X <= 1)
TGAAAGATCCGAATGT-1_6	P2	4919	1830	0.955479	35.5763	Singlet	T Cell Central Memory CD4+	ALS	Early	CIVRSYSSASKIIF_CASSREGTTDTQYF	1	Single (0 < X <= 1)
TGACAACAGGAGTACC-1_6	P2	4347	1816	1.38026	30.8489	Singlet	T Cell Naïve CD4+	ALS	Early	CATGGHSGNTPLVF_CASKTGGSGANVLTF	1	Single (0 < X <= 1)
TGACAACAGGCGTACA-1_6	P2	6492	2384	1.15527	32.101	Singlet	T Cell Central Memory CD4+	ALS	Early	CAASDRAAGNKLTF_CASSPGTSNTGELFF	1	Single (0 < X <= 1)
TGACAACAGGTGCAAC-1_6	P2	3930	1588	1.73028	33.944	Singlet	T Cell Central Memory CD4+	ALS	Early	CAMREGRAYGGSQGNLIF_CASSYGTGIGNTIYF	1	Single (0 < X <= 1)
TGACAACCACGGATAG-1_6	P2	4218	1530	1.42248	39.284	Singlet	T Cell Naïve CD4+	ALS	Early	CAGRPRAGSYQLTF_CASSGGLAGFSDTQYF	1	Single (0 < X <= 1)
TGACAACGTCCAGTGC-1_6	P2	3960	1781	0.757576	22.298	Singlet	T Cell Terminal Effector CD8+	ALS	Early	CAENQAGTALIF_CASSLTASTNEKLFF	335	Hyperexpanded (100 < X <= 1000)
TGACAACTCCTTGCCA-1_6	P2	3550	1612	1.38028	27.0141	Singlet	T Cell Central Memory CD4+	ALS	Early	CLVGAGGSGTYKYIF_CASSLGTRADTQYF	1	Single (0 < X <= 1)
TGACAACTCGGAAATA-1_6	P2	6192	2435	1.69574	24.5963	Singlet	Regulatory T cell	ALS	Early	CAVEDGDNTDKLIF_CASSNQGGRAGEQYF	1	Single (0 < X <= 1)
TGACAACTCTGCAAGT-1_6	P2	4800	1902	2.6875	28.25	Singlet	T Cell Central Memory CD4+	ALS	Early	CIVRPNTDKLIF_CASSFAPSGDTEAFF	1	Single (0 < X <= 1)
TGACGGCAGAGCTATA-1_6	P2	3344	1709	0.687799	21.4115	Singlet	Regulatory T cell	ALS	Early	CALPGFQKLVF_CASSARQVANTGELFF	1	Single (0 < X <= 1)
TGACGGCCAAGTCTGT-1_6	P2	4058	1664	1.08428	31.8137	Singlet	T Cell Central Memory CD8+	ALS	Early	CAAGLGQAGTALIF_CASSPTGRSTDTQYF	1	Single (0 < X <= 1)
TGACGGCGTACCAGTT-1_6	P2	5125	1805	0.819512	39.2195	Singlet	T Cell Central Memory CD4+	ALS	Early	CALPLENSGGSNYKLTF_CASSSSGTQFF	1	Single (0 < X <= 1)
TGACGGCGTCTAGTGT-1_6	P2	3915	1841	0.945083	23.4738	Singlet	MAIT Cells	ALS	Early	CVVSDRGSTLGRLYF_CASTREGKGYEQYF	5	Small (1 < X <= 5)
TGACGGCTCACATGCA-1_6	P2	3328	1626	0.961538	26.8329	Singlet	T Cell Effector Memory CD4+	ALS	Early	CVVSDEAHGNKLVF_CASSHPRTGVDNEQFF	1	Single (0 < X <= 1)
TGACGGCTCAGCACAT-1_6	P2	4507	2000	1.0872	21.6774	Singlet	T Cell Effector Memory CD8+	ALS	Early	CATDAGGSNDYKLSF_CASSWGGTNEKLFF	1	Single (0 < X <= 1)
TGACGGCTCTCAAGTG-1_6	P2	4134	1745	1.01597	28.1326	Singlet	T Cell Central Memory CD4+	ALS	Early	CAVDQGGKLIF_CASRKTGNYEQYF	1	Single (0 < X <= 1)
