## Supplementary Tables 1-16 for "Single-cell transcriptional landscape of peripheral immunity and biomarkers for human sporadic amyotrophic lateral sclerosis patients" (part 5 of 33)

### Sheet: Supplementary Table 4 (continued)
Supplementary Table 4. All TCR clonotypes detected
TGACGGCTCTGCGGCA-1_6	P2	4554	2023	0.790514	19.8726	Singlet	T Cell Terminal Effector CD8+	ALS	Early	CAVDTGGFKTIF_CATSRGPGQGNEQYF	64	Large (20 < X <= 100)
TGACTAGAGCTGCAAG-1_6	P2	7915	2733	1.4024	31.7372	Singlet	T Cell Effector Memory CD4+	ALS	Early	CAASSGGYSTLTF_CASRGSGLYNEQFF	1	Single (0 < X <= 1)
TGACTAGAGGATGTAT-1_6	P2	12122	3648	1.82313	30.7705	Singlet	T Cell Central Memory CD4+	ALS	Early	CAALDTGKLIF_CASSRAGGGETQYF	1	Single (0 < X <= 1)
TGACTAGAGGGCTCTC-1_6	P2	4640	1899	1.2931	35	Singlet	T Cell Effector Memory CD4+	ALS	Early	CAARNSGNTPLVF_CASSQGNEKLFF	1	Single (0 < X <= 1)
TGACTAGCAATAGCGG-1_6	P2	6682	2468	0.673451	34.5406	Singlet	T Cell Central Memory CD4+	ALS	Early	CAVRDPLRGYSTLTF_CASSPHNEQFF	1	Single (0 < X <= 1)
TGACTAGCACATCCAA-1_6	P2	6705	2389	1.4616	34.0492	Singlet	T Cell Central Memory CD4+	ALS	Early	CALSGSKTSYDKVIF_CASSPGLAHNEQFF	1	Single (0 < X <= 1)
TGACTAGCACATTCGA-1_6	P2	4977	1809	1.60739	32.8712	Singlet	T Cell Naïve CD4+	ALS	Early	CVVGQGGSQGNLIF_CASSVFGNNEQFF	1	Single (0 < X <= 1)
TGACTAGCATTGGGCC-1_6	P2	4351	1983	2.02252	26.2468	Singlet	T Cell Effector Memory CD4+	ALS	Early	CALVRDGQKLLF_CSVEGTPNGYTF	1	Single (0 < X <= 1)
TGACTAGGTACCAGTT-1_6	P2	4655	1725	1.89044	35.9828	Singlet	MAIT Cells	ALS	Early	CAVDGTSGSRLTF_CSSNQFNYGYTF	2	Small (1 < X <= 5)
TGACTAGGTCTAGCCG-1_6	P2	3561	1471	1.60067	33.1368	Singlet	T Cell Central Memory CD4+	ALS	Early	CAAQTSGTYKYIF_CASSYQLPSGRARGETQYF	1	Single (0 < X <= 1)
TGACTAGGTGACTCAT-1_6	P2	4556	2111	1.86567	18.7226	Singlet	T Cell Terminal Effector CD8+	ALS	Early	CAVNEISSGSARQLTF_CASSRDRGDEQYF	22	Large (20 < X <= 100)
TGACTAGTCCGATATG-1_6	P2	4946	2147	2.16336	26.486	Singlet	T Cell Central Memory CD4+	ALS	Early	CAAHNAGNMLTF_CASSQLGGGDYNEQFF	1	Single (0 < X <= 1)
TGACTAGTCTTGCAAG-1_6	P2	4732	2064	0.718512	21.5131	Singlet	T Cell Terminal Effector CD8+	ALS	Early	CAMSALVGDDKIIF_CSADEGDRDTYEQYF	4	Small (1 < X <= 5)
TGACTTTAGGCCGAAT-1_6	P2	2484	1204	1.0467	24.839	Singlet	T Cell Terminal Effector CD8+	ALS	Early	CAATYQAGTALIF_CASSFWEGQGAINEQFF	8	Medium (5 < X <= 20)
TGACTTTAGGTAGCCA-1_6	P2	7588	2598	1.7923	31.1808	Singlet	T Cell Central Memory CD4+	ALS	Early	CAPRRNTGNQFYF_CASSTQGLPGDIQYF	1	Single (0 < X <= 1)
TGACTTTAGTCTCCTC-1_6	P2	7100	2864	1.3662	23.169	Singlet	T Cell Central Memory CD4+	ALS	Early	CAAQDGGATNKLIF_CASSRTTGYYEQYF	1	Single (0 < X <= 1)
TGACTTTCAACACGCC-1_6	P2	4087	1894	0.929777	21.0668	Singlet	T Cell Non-Vd2 gd	ALS	Early	CAVRYDYKLSF_CASTQGAEAFF	28	Large (20 < X <= 100)
TGACTTTCACATCCAA-1_6	P2	3905	1463	1.79257	37.4392	Singlet	T Cell Naïve CD4+	ALS	Early	CAVQVPDQAGTALIF_CASSRRAKELQPRFMSYEQYF	1	Single (0 < X <= 1)
TGACTTTGTCCAGTAT-1_6	P2	5728	2158	0.942737	28.9979	Singlet	T Cell Central Memory CD4+	ALS	Early	CAGLGSARQLTF_CASSYGTSGYYNEQFF	1	Single (0 < X <= 1)
TGACTTTGTTATTCTC-1_6	P2	5336	1972	1.08696	33.6394	Singlet	T Cell Naïve CD4+	ALS	Early	CALDDPRTGTASKLTF_CASSSRYKRSSGNTIYF	1	Single (0 < X <= 1)
TGACTTTGTTTACTCT-1_6	P2	4462	1912	2.1515	21.0444	Singlet	T Cell Terminal Effector CD8+	ALS	Early	CAENQAGTALIF_CASSLTASTNEKLFF	335	Hyperexpanded (100 < X <= 1000)
TGACTTTTCAGAAATG-1_6	P2	4491	1922	1.29147	25.1169	Singlet	T Cell Central Memory CD4+	ALS	Early	CAVQALYSSASKIIF_CASKAPGQGASANYGYTF	1	Single (0 < X <= 1)
TGAGAGGAGCCACCTG-1_6	P2	4955	2182	1.89707	25.227	Singlet	T Cell Terminal Effector CD8+	ALS	Early	CVVSAGPGTYKYIF_CASSQDPGEESTDTQYF	246	Hyperexpanded (100 < X <= 1000)
TGAGAGGCAGTGAGTG-1_6	P2	4765	1492	0.965373	45.8972	Singlet	Regulatory T cell	ALS	Early	CIVPNTGNQFYF_CSAPSLTGTNAYNEQFF	1	Single (0 < X <= 1)
TGAGAGGCATATACGC-1_6	P2	4603	1855	1.738	28.7856	Singlet	T Cell Central Memory CD4+	ALS	Early	CAVNGRGYNTNAGKSTF_CASSGQNTDTQYF	1	Single (0 < X <= 1)
TGAGAGGCATTTGCCC-1_6	P2	4835	1909	2.46122	32.0786	Singlet	T Cell Naïve CD4+	ALS	Early	CVVNLYNQGGKLIF_CSPSSGSSYNEQFF	1	Single (0 < X <= 1)
TGAGAGGGTACTCAAC-1_6	P2	3858	1753	2.22913	26.9829	Singlet	T Cell Central Memory CD4+	ALS	Early	CALIPNTGGFKTIF_CASSLGGGKAKNIQYF	1	Single (0 < X <= 1)
TGAGAGGGTGTCGCTG-1_6	P2	3670	1504	1.03542	36.0763	Singlet	T Cell Naïve CD4+	ALS	Early	CALSELRFNKFYF_CASSIKSDTEAFF	1	Single (0 < X <= 1)
TGAGAGGTCAGGTTCA-1_6	P2	4346	1876	2.25495	28.4399	Singlet	T Cell Central Memory CD4+	ALS	Early	CALDLKKTSYDKVIF_CASSHSSGSGANIQYF	1	Single (0 < X <= 1)
TGAGAGGTCCCTAACC-1_6	P2	4630	2065	1.96544	21.4255	Singlet	T Cell Terminal Effector CD8+	ALS	Early	CAENQAGTALIF_CASSLTASTNEKLFF	335	Hyperexpanded (100 < X <= 1000)
TGAGCATAGTTCCACA-1_6	P2	4590	1716	1.11111	37.756	Singlet	T Cell Naïve CD4+	ALS	Early	CALSNMNYGGSQGNLIF_CASSPQPGLHNEQFF	1	Single (0 < X <= 1)
TGAGCATCATGTTGAC-1_6	P2	4161	2002	2.5715	21.1247	Singlet	T Cell Terminal Effector CD8+	ALS	Early	CAENQAGTALIF_CASSLTASTNEKLFF	335	Hyperexpanded (100 < X <= 1000)
TGAGCATGTAAGTAGT-1_6	P2	5651	2108	1.04406	35.3035	Singlet	T Cell Central Memory CD8+	ALS	Early	CAASARINDMRF_CASSSGGFQETQYF	1	Single (0 < X <= 1)
TGAGCATGTCATATGC-1_6	P2	5520	2154	1.68478	32.808	Singlet	T Cell Central Memory CD4+	ALS	Early	CAVLTGGGNKLTF_CSASKESEQFSF	1	Single (0 < X <= 1)
TGAGCATGTCCCGACA-1_6	P2	3977	1685	1.81041	31.6822	Singlet	T Cell Effector Memory CD8+	ALS	Early	CVVSAGPGTYKYIF_CASSQDPGEESTDTQYF	246	Hyperexpanded (100 < X <= 1000)
TGAGCATTCAACACGT-1_6	P2	3624	1695	2.12472	22.0199	Singlet	T Cell Effector Memory CD8+	ALS	Early	CAGKTLSGTYKYIF_CASSSGQGSYEQYF	1	Single (0 < X <= 1)
TGAGCATTCGACCAGC-1_6	P2	4280	1752	1.98598	26.2617	Singlet	T Cell Terminal Effector CD8+	ALS	Early	CATGSLSSGSARQLTF_CASSPGAGNTEAFF	6	Medium (5 < X <= 20)
TGAGCATTCGGCGGTT-1_6	P2	3549	1498	1.32432	34.7985	Singlet	T Cell Naïve CD4+	ALS	Early	CAVGRTGFQKLVF_CASSTDRGRSNEQFF	1	Single (0 < X <= 1)
TGAGCATTCGTAGATC-1_6	P2	3508	1708	2.82212	24.0023	Singlet	T Cell Central Memory CD4+	ALS	Early	CAEGSQGGSEKLVF_CSALDVGAIRDYEQYF	1	Single (0 < X <= 1)
TGAGCATTCGTTACGA-1_6	P2	4104	1771	1.34016	28.1433	Singlet	T Cell Terminal Effector CD8+	ALS	Early	CAENQAGTALIF_CASSLTASTNEKLFF	335	Hyperexpanded (100 < X <= 1000)
TGAGCCGAGCCCAACC-1_6	P2	4183	1627	1.86469	29.7633	Singlet	T Cell Effector Memory CD8+	ALS	Early	CVVSAGPGTYKYIF_CASSQDPGEESTDTQYF	246	Hyperexpanded (100 < X <= 1000)
TGAGCCGAGGCCCTCA-1_6	P2	4036	1679	2.03171	28.6918	Singlet	T Cell Effector Memory CD8+	ALS	Early	CVVSAGPGTYKYIF_CASSQDPGEESTDTQYF	246	Hyperexpanded (100 < X <= 1000)
TGAGCCGCAAAGAATC-1_6	P2	10340	3381	1.76983	28.7427	Singlet	T Cell Terminal Effector CD4+	ALS	Early	CAASDGGQNFVF_CASTNPPVLYEQYF	1	Single (0 < X <= 1)
TGAGCCGCAAAGGCGT-1_6	P2	5390	1818	1.78108	39.3135	Singlet	T Cell Naïve CD8+	ALS	Early	CALSDGNAGNMLTF_CASSSASGSFYEQYF	1	Single (0 < X <= 1)
TGAGCCGCAACTGGCC-1_6	P2	4631	1697	1.42518	38.1127	Singlet	T Cell Naïve CD4+	ALS	Early	CALSNGGSNYKLTF_CASSRVGQGAGYGYTF	1	Single (0 < X <= 1)
TGAGCCGCAATCGAAA-1_6	P2	3872	1793	1.16219	22.1591	Singlet	T Cell Central Memory CD4+	ALS	Early	CVVSGGDSSYKLIF_CSASRIAGGGGEQFF	1	Single (0 < X <= 1)
TGAGCCGCACACATGT-1_6	P2	8996	2823	1.88973	33.8039	Singlet	T Cell Central Memory CD4+	ALS	Early	CIVGNNQGGKLIF_CASSQDRRRPGGEGTEAFF	1	Single (0 < X <= 1)
TGAGCCGGTGCAGACA-1_6	P2	4426	1910	2.1916	24.6272	Singlet	T Cell Terminal Effector CD8+	ALS	Early	CVVSAGPGTYKYIF_CASSQDPGEESTDTQYF	246	Hyperexpanded (100 < X <= 1000)
TGAGCCGGTGTAATGA-1_6	P2	4712	1669	1.25212	41.5959	Singlet	T Cell Naïve CD8+	ALS	Early	CAGESNYGGATNKLIF_CASCAHIGLGNQPQHF	1	Single (0 < X <= 1)
TGAGCCGGTGTGAATA-1_6	P2	4242	1612	1.06082	38.9675	Singlet	T Cell Naïve CD8+	ALS	Early	CAEGRDRDDKIIF_CARKRPAETDTQYF	1	Single (0 < X <= 1)
TGAGCCGTCCGTTGTC-1_6	P2	3895	1645	1.66881	30.9628	Singlet	T Cell Naïve CD4+	ALS	Early	CAGQTEGSQGNLIF_CASSFLSGGAYYEQYF	1	Single (0 < X <= 1)
TGAGCCGTCTTGCATT-1_6	P2	3547	1654	0.958557	18.0998	Singlet	T Cell Terminal Effector CD8+	ALS	Early	CVVNLLVNARLMF_CASSQDGHYSPYNEQFF	10	Medium (5 < X <= 20)
TGAGGGAAGGCTATCT-1_6	P2	5024	1923	1.87102	32.9817	Singlet	T Cell Naïve CD8+	ALS	Early	CAARDTDKLIF_CASSLRQGVQDTQYF	12	Medium (5 < X <= 20)
TGAGGGAAGGTGATTA-1_6	P2	6072	2298	0.971673	30.3689	Singlet	T Cell Naïve CD4+	ALS	Early	CALYRSGNTPLVF_CASSQRTGISVGELFF	1	Single (0 < X <= 1)
TGAGGGAAGTGGTAGC-1_6	P2	4370	1873	1.9222	28.4897	Singlet	T Cell Effector Memory CD4+	ALS	Early	CIVSSGNTPLVF_CATSDFKGIGTSGISYNEQFF	1	Single (0 < X <= 1)
TGAGGGACAAAGCAAT-1_6	P2	4800	2186	1.45833	14.9375	Singlet	T Cell Terminal Effector CD8+	ALS	Early	CAENQAGTALIF_CASSLTASTNEKLFF	335	Hyperexpanded (100 < X <= 1000)
TGAGGGAGTAATCGTC-1_6	P2	3427	1783	1.72162	16.8077	Singlet	T Cell Terminal Effector CD8+	ALS	Early	CAENQAGTALIF_CASSLTASTNEKLFF	335	Hyperexpanded (100 < X <= 1000)
TGAGGGAGTACCAGTT-1_6	P2	4807	1710	2.35074	33.576	Singlet	MAIT Cells	ALS	Early	CAVRDSNYQLIW_CSVGTGATEAFF	1	Single (0 < X <= 1)
TGAGGGAGTGTAAGTA-1_6	P2	3146	1468	0.508582	22.3776	Singlet	T Cell Terminal Effector CD8+	ALS	Early	CAENQAGTALIF_CASSLTASTNEKLFF	335	Hyperexpanded (100 < X <= 1000)
TGAGGGAGTTAGGGTG-1_6	P2	3735	1672	1.68675	25.087	Singlet	T Cell Naïve CD4+	ALS	Early	CAVHFFYNQGGKLIF_CASSIGLPGRSSYNEQFF	2	Small (1 < X <= 5)
TGAGGGATCAGCGATT-1_6	P2	8958	2754	1.21679	32.0831	Singlet	T Cell Central Memory CD4+	ALS	Early	CAVREAAGNKLTF_CATSDPRGPDTQYF	1	Single (0 < X <= 1)
TGAGGGATCTTTAGGG-1_6	P2	3830	1472	1.51436	34.5431	Singlet	T Cell Naïve CD4+	ALS	Early	CAASNGGGFKTIF_CSARPHGGSPYEQYF	1	Single (0 < X <= 1)
TGATTTCAGATATGGT-1_6	P2	7739	2632	1.05957	34.2551	Singlet	T Cell Central Memory CD4+	ALS	Early	CAVGARNNNARLMF_CASSPLGRNTDTQYF	1	Single (0 < X <= 1)
TGATTTCAGCGATGAC-1_6	P2	4465	1514	1.32139	40.7839	Singlet	T Cell Central Memory CD4+	ALS	Early	CAVGARTLGRLYF_CASSKPGTGQETQYF	1	Single (0 < X <= 1)
TGATTTCAGCTGCGAA-1_6	P2	2872	1111	0.97493	33.7744	Singlet	T Cell Effector Memory CD8+	ALS	Early	CAVRYDYKLSF_CASTQGAEAFF	28	Large (20 < X <= 100)
TGATTTCAGTCGTTTG-1_6	P2	6093	2638	1.24733	23.1413	Singlet	T Cell Naïve CD8+	ALS	Early	CAIVAGGGNKLTF_CASSVLAGGSNEQFF	1	Single (0 < X <= 1)
TGATTTCAGTGGAGAA-1_6	P2	5123	1813	1.42495	37.4976	Singlet	T Cell Central Memory CD4+	ALS	Early	CAASAQGNNRLAF_CSASSGGFETQYF	1	Single (0 < X <= 1)
TGATTTCAGTGTCTCA-1_6	P2	3895	1961	1.61746	17.792	Singlet	T Cell Terminal Effector CD8+	ALS	Early	CAENQAGTALIF_CASSLTASTNEKLFF	335	Hyperexpanded (100 < X <= 1000)
TGATTTCCAGTAAGAT-1_6	P2	5451	2010	1.08237	32.1959	Singlet	T Cell Central Memory CD4+	ALS	Early	CAVEDGGRGQKLLF_CASRLVSYEQYF	1	Single (0 < X <= 1)
TGATTTCCATTCACTT-1_6	P2	5567	2323	1.40111	25.22	Singlet	T Cell Central Memory CD4+	ALS	Early	CALDNGNDMRF_CASILFQGSTEAFF	1	Single (0 < X <= 1)
TGATTTCGTATCACCA-1_6	P2	5079	2317	1.79169	14.6682	Singlet	T Cell Terminal Effector CD8+	ALS	Early	CIVRVWDTPLVF_CASSTQLGAPTAYEQYF	21	Large (20 < X <= 100)
TGATTTCGTCTTGTCC-1_6	P2	5019	1928	1.21538	25.9016	Singlet	Regulatory T cell	ALS	Early	CAGTPGGYNKLIF_CASSLSGGGSQPQHF	1	Single (0 < X <= 1)
TGATTTCGTTACGGAG-1_6	P2	4181	2034	2.08084	16.1205	Singlet	T Cell Non-Vd2 gd	ALS	Early	CAENQAGTALIF_CASSLTASTNEKLFF	335	Hyperexpanded (100 < X <= 1000)
TGATTTCTCGGCGCTA-1_6	P2	3715	1683	1.23822	24.4145	Singlet	T Cell Effector Memory CD8+	ALS	Early	CAVQAPNDYKLSF_CASTRTGENNEQFF	1	Single (0 < X <= 1)
TGATTTCTCTATCCTA-1_6	P2	6450	2465	1.78295	28.062	Singlet	T Cell Naïve CD4+	ALS	Early	CAENSMDSSYKLIF_CASSDGFGAAGQPQHF	1	Single (0 < X <= 1)
TGCACCTAGATGCGAC-1_6	P2	8089	2491	0.506861	35.4061	Singlet	T Cell Central Memory CD4+	ALS	Early	CAEKSTLAPYKLSF_CATSDPGGGETQYF	2	Small (1 < X <= 5)
TGCACCTAGGCAGGTT-1_6	P2	5149	2131	1.68965	27.4616	Singlet	T Cell Effector Memory CD8+	ALS	Early	CVVSAGPGTYKYIF_CASSQDPGEESTDTQYF	246	Hyperexpanded (100 < X <= 1000)
TGCACCTAGTACGTTC-1_6	P2	3289	1621	1.24658	21.9216	Singlet	T Cell Naïve CD4+	ALS	Early	CAASGDTGGFKTIF_CASSPGTGVGQPQHF	2	Small (1 < X <= 5)
TGCACCTCAAGAAGAG-1_6	P2	4753	1933	1.34652	29.5603	Singlet	T Cell Effector Memory CD4+	ALS	Early	CALSEQADKIIF_CASSERSVYGYTF	2	Small (1 < X <= 5)
TGCACCTGTGACCAAG-1_6	P2	5026	2016	0.636689	30.3422	Singlet	T Cell Central Memory CD4+	ALS	Early	CATDAVGAGGTSYGKLTF_CASSLTGILMNTEAFF	1	Single (0 < X <= 1)
TGCACCTGTGAGGCTA-1_6	P2	4177	1892	0.957625	24.7546	Singlet	T Cell Effector Memory CD8+	ALS	Early	CAVSSSDGQKLLF_CASRPGGWGTEAFF	1	Single (0 < X <= 1)
TGCACCTGTGTTTGGT-1_6	P2	4105	1684	1.55907	29.4762	Singlet	T Cell Naïve CD4+	ALS	Early	CAVGARYGNKLVF_CASSLGGISYEQYF	1	Single (0 < X <= 1)
TGCACCTTCACCAGGC-1_6	P2	3891	1722	1.97893	25.3405	Singlet	T Cell Effector Memory CD8+	ALS	Early	CAVRGAGSYQLTF_CSAHDSNRGAANYGYTF	2	Small (1 < X <= 5)
TGCACCTTCATGCATG-1_6	P2	5508	2338	0.925926	20.0617	Singlet	T Cell Effector Memory CD8+	ALS	Early	CVVSAGPGTYKYIF_CASSQDPGEESTDTQYF	246	Hyperexpanded (100 < X <= 1000)
TGCACCTTCCAATGGT-1_6	P2	4137	1903	2.00628	22.9635	Singlet	T Cell Effector Memory CD8+	ALS	Early	CAMREGSGGSNYKLTF_CASSVANGWGETQYF	5	Small (1 < X <= 5)
TGCACCTTCCGCAAGC-1_6	P2	5477	2051	1.25981	31.4406	Singlet	T Cell Naïve CD4+	ALS	Early	CALPLGRGSTLGRLYF_CASSFSTIRYRDRSYEQYF	1	Single (0 < X <= 1)
TGCACCTTCCTCAATT-1_6	P2	5409	2243	1.38658	26.8072	Singlet	T Cell Naïve CD4+	ALS	Early	CAFKYNNNDMRF_CASRPGRSGGNTIYF	1	Single (0 < X <= 1)
TGCACCTTCGCCCTTA-1_6	P2	1741	985	1.60827	25.0431	Singlet	T Cell Effector Memory CD8+	ALS	Early	CAETSSGGSYIPTF_CASSDLSGDTQYF	4	Small (1 < X <= 5)
TGCCAAAAGGAACTGC-1_6	P2	5898	2115	1.22075	36.097	Singlet	T Cell Central Memory CD4+	ALS	Early	CAVSDGAGSYQLTF_CASRRLAGVRTDTQYF	1	Single (0 < X <= 1)
TGCCAAAAGGATGCGT-1_6	P2	4840	1866	0.785124	33.3884	Singlet	T Cell Central Memory CD4+	ALS	Early	CAVQAAGGSQGNLIF_CASSNTGAGGYTF	1	Single (0 < X <= 1)
TGCCAAAAGTGGAGAA-1_6	P2	4951	2312	1.63603	16.7239	Singlet	T Cell Terminal Effector CD8+	ALS	Early	CAENQAGTALIF_CASSLTASTNEKLFF	335	Hyperexpanded (100 < X <= 1000)
TGCCAAACAGTGAGTG-1_6	P2	4377	1725	1.39365	33.2419	Singlet	T Cell Naïve CD4+	ALS	Early	CVVIGRDAGNMLTF_CASSRPGGFEQYF	1	Single (0 < X <= 1)
TGCCAAACATAGAAAC-1_6	P2	4627	1743	2.44219	32.9803	Singlet	T Cell Naïve CD8+	ALS	Early	CAVNARYSGGGADGLTF_CASSEGQGPTDTQYF	1	Single (0 < X <= 1)
TGCCAAAGTCATGCCG-1_6	P2	4646	1903	1.16229	30.1334	Singlet	T Cell Central Memory CD4+	ALS	Early	CAVGQNSGGSNYKLTF_CASSIQVHQPQHF	1	Single (0 < X <= 1)
TGCCAAATCATCATTC-1_6	P2	4767	2167	2.28655	20.7048	Singlet	T Cell Effector Memory CD8+	ALS	Early	CAVSDRFRSTGNQFYF_CASSPGTSSLDLFYEQYF	4	Small (1 < X <= 5)
TGCCAAATCGGTTCGG-1_6	P2	4678	1900	1.71013	28.8157	Singlet	T Cell Central Memory CD4+	ALS	Early	CGGLTF_CASSVSGVTSYEQYF	1	Single (0 < X <= 1)
TGCCAAATCTACGAGT-1_6	P2	4303	2002	1.41762	21.729	Singlet	T Cell Non-Vd2 gd	ALS	Early	CAENQAGTALIF_CASSLTASTNEKLFF	335	Hyperexpanded (100 < X <= 1000)
TGCCCATAGACAAGCC-1_6	P2	2933	1397	1.26151	31.2308	Singlet	T Cell Naïve CD4+	ALS	Early	CAVRDGDGGFKTIF_CASSQVDRGLRNEQFF	1	Single (0 < X <= 1)
TGCCCATAGATCTGCT-1_6	P2	4520	2065	1.41593	13.1195	Singlet	T Cell Terminal Effector CD8+	ALS	Early	CAENQAGTALIF_CASSLTASTNEKLFF	335	Hyperexpanded (100 < X <= 1000)
TGCCCATAGATGCGAC-1_6	P2	2689	1394	1.48754	18.3711	Singlet	T Cell Terminal Effector CD8+	ALS	Early	CAENQAGTALIF_CASSLTASTNEKLFF	335	Hyperexpanded (100 < X <= 1000)
TGCCCATAGTTAACGA-1_6	P2	2639	1337	0.909435	24.2137	Singlet	Regulatory T cell	ALS	Early	CALMDSSYKLIF_CASSSNGDEQFF	1	Single (0 < X <= 1)
TGCCCATAGTTCCACA-1_6	P2	3360	1600	1.4881	25.4762	Singlet	T Cell Effector Memory CD8+	ALS	Early	CVEKIVGTDKLIF_CASSYFGTGNEKLFF	1	Single (0 < X <= 1)
TGCCCATCAGGTCTCG-1_6	P2	4098	1768	2.41581	26.5251	Singlet	T Cell Effector Memory CD8+	ALS	Early	CVVSAGPGTYKYIF_CASSQDPGEESTDTQYF	246	Hyperexpanded (100 < X <= 1000)
TGCCCATGTATTAGCC-1_6	P2	3565	1495	1.43058	32.0898	Singlet	Regulatory T cell	ALS	Early	CAGRTGGGNKLTF_CSPKSGRAYNEQFF	1	Single (0 < X <= 1)
TGCCCATTCCAGTAGT-1_6	P2	3412	1289	1.34818	37.075	Singlet	T Cell Central Memory CD4+	ALS	Early	CGTEYQRNRDDKIIF_CASTPSGSFYEQYF	1	Single (0 < X <= 1)
TGCCCATTCGTTACAG-1_6	P2	3417	1702	1.17062	18.7884	Singlet	T Cell Non-Vd2 gd	ALS	Early	CAENQAGTALIF_CASSLTASTNEKLFF	335	Hyperexpanded (100 < X <= 1000)
TGCCCATTCTCCGGTT-1_6	P2	3435	1585	2.38719	25.9389	Singlet	T Cell Effector Memory CD8+	ALS	Early	CAESIMDSSYKLIF_CASKFVEPNTEAFF	1	Single (0 < X <= 1)
TGCCCTAAGATGCGAC-1_6	P2	4338	2068	2.14385	13.7852	Singlet	T Cell Terminal Effector CD8+	ALS	Early	CATTDSWGKLQF_CASSPRLADRHTEAFF	6	Medium (5 < X <= 20)
TGCCCTAAGTTATCGC-1_6	P2	4389	1801	1.00251	28.936	Singlet	T Cell Naïve CD4+	ALS	Early	CAVLPRDFNKFYF_CASKSGTGADSPLHF	1	Single (0 < X <= 1)
TGCCCTACAAGAAGAG-1_6	P2	4652	1947	2.49355	25.9458	Singlet	T Cell Effector Memory CD8+	ALS	Early	CAARDTDKLIF_CASSLRQGVQDTQYF	12	Medium (5 < X <= 20)
TGCCCTACAGCTGGCT-1_6	P2	5768	2200	1.45631	29.733	Singlet	T Cell Naïve CD8+	ALS	Early	CAGMGAGSYQLTF_CSARHAEAETQYF	1	Single (0 < X <= 1)
TGCCCTAGTACCGAGA-1_6	P2	3974	1829	2.49119	21.238	Singlet	T Cell Central Memory CD4+	ALS	Early	CVVSHMYSGGGADGLTF_CAWSPAGTPLLSYEQYF	1	Single (0 < X <= 1)
TGCCCTAGTCGGCTCA-1_6	P2	4690	1990	1.36461	25.2026	Singlet	T Cell Central Memory CD4+	ALS	Early	CIVRGGVLIQGAQKLVF_CASSRGLAGPREQYF	1	Single (0 < X <= 1)
TGCCCTAGTGAGGGAG-1_6	P2	8016	3230	1.13523	18.8124	Singlet	T Cell Vd2 gd	ALS	Early	CAVRGRTAGNKLTF_CASSQWRGASSYNEQFF	1	Single (0 < X <= 1)
TGCCCTAGTGTTGAGG-1_6	P2	4644	1828	1.09819	31.6322	Singlet	T Cell Naïve CD4+	ALS	Early	CAVQAGGGYNKLIF_CASSLALSGNTIYF	1	Single (0 < X <= 1)
TGCCCTATCTAAGCCA-1_6	P2	5041	1870	1.46796	31.6009	Singlet	T Cell Naïve CD4+	ALS	Early	CAHGDSWGKLQF_CASSQEGAVGYTF	1	Single (0 < X <= 1)
TGCGCAGAGCTAGGCA-1_6	P2	3737	1406	1.68584	37.8378	Singlet	T Cell Central Memory CD8+	ALS	Early	CAASTGNQFYF_CASGYLYQRGAFF	1	Single (0 < X <= 1)
TGCGCAGCAGTTAACC-1_6	P2	9109	3367	0.88923	16.8185	Singlet	Regulatory T cell	ALS	Early	CAVGGNQGGKLIF_CASSPLTSGLNEQFF	1	Single (0 < X <= 1)
TGCGCAGGTACCATCA-1_6	P2	4430	1758	1.03837	34.9887	Singlet	Regulatory T cell	ALS	Early	CAVIRMDSSYKLIF_CASSTGMGVAYNEQFF	1	Single (0 < X <= 1)
TGCGCAGGTCCCTTGT-1_6	P2	3071	1410	1.07457	24.2266	Singlet	T Cell Terminal Effector CD8+	ALS	Early	CATGGSQGNLIF_CASSQDLWGEGPDTQYF	3	Small (1 < X <= 5)
TGCGCAGTCATATCGG-1_6	P2	4421	1693	1.42502	32.0968	Singlet	T Cell Effector Memory CD4+	ALS	Early	CIVRAGNQFYF_CASSPGTYGNTIYF	1	Single (0 < X <= 1)
TGCGCAGTCCTCAATT-1_6	P2	4491	1960	2.24894	25.4954	Singlet	T Cell Effector Memory CD8+	ALS	Early	CVVSAGPGTYKYIF_CASSQDPGEESTDTQYF	246	Hyperexpanded (100 < X <= 1000)
TGCGGGTAGCTAACAA-1_6	P2	4017	1902	0.995768	16.7289	Singlet	T Cell Terminal Effector CD8+	ALS	Early	CAGDRDDKIIF_CASSLRAQREYLDTQYF	2	Small (1 < X <= 5)
TGCGGGTCATACCATG-1_6	P2	5212	1885	1.22794	38.8718	Singlet	T Cell Naïve CD8+	ALS	Early	CAMSEDQAGTALIF_CSARYGTYEQYF	1	Single (0 < X <= 1)
TGCGGGTCATGGGAAC-1_6	P2	4103	2008	1.60858	13.8679	Singlet	T Cell Terminal Effector CD4+	ALS	Early	CAVDTGGFKTIF_CATSRGPGQGNEQYF	64	Large (20 < X <= 100)
TGCGGGTGTCCAGTAT-1_6	P2	3691	1280	1.59848	41.7773	Singlet	T Cell Naïve CD4+	ALS	Early	CVVNRMYYKLSF_CASSLSGTVTYEQYF	1	Single (0 < X <= 1)
TGCGGGTTCACTGGGC-1_6	P2	4161	1636	0.817111	33.9822	Singlet	T Cell Naïve CD4+	ALS	Early	CAPERGGYSTLTF_CSVRDRIASTDTQYF	1	Single (0 < X <= 1)
TGCGGGTTCATACGGT-1_6	P2	3300	1459	1.33333	29.2424	Singlet	T Cell Naïve CD4+	ALS	Early	CAVRPSNDYKLSF_CASSQAQGGQGRQPQHF	1	Single (0 < X <= 1)
TGCGGGTTCCTTTCGG-1_6	P2	4126	1695	1.35725	28.7203	Singlet	T Cell Central Memory CD4+	ALS	Early	CAFPYSSASKIIF_CSARGSGVSTDTQYF	1	Single (0 < X <= 1)
TGCGGGTTCGTCGTTC-1_6	P2	5102	1866	2.01882	31.9287	Singlet	T Cell Naïve CD4+	ALS	Early	CAFFGNEKLTF_CASSSPRRVRQPQHF	1	Single (0 < X <= 1)
TGCGGGTTCTTGCAAG-1_6	P2	3972	1657	1.71198	27.1903	Singlet	T Cell Effector Memory CD8+	ALS	Early	CAVITMYSGGGADGLTF_CASTQGGYYNEQFF	1	Single (0 < X <= 1)
TGCGTGGAGGCATGGT-1_6	P2	4623	1839	0.43262	25.7192	Singlet	T Cell Naïve CD4+	ALS	Early	CAESFNYGQNFVF_CASSQESDTLSLSNQPQHF	1	Single (0 < X <= 1)
TGCGTGGAGGTGCTAG-1_6	P2	5806	2304	1.18843	18.877	Singlet	T Cell Terminal Effector CD8+	ALS	Early	CVVNLLVNARLMF_CASSQDGHYSPYNEQFF	10	Medium (5 < X <= 20)
TGCGTGGCATGCGCAC-1_6	P2	5870	2163	0.954003	28.7734	Singlet	T Cell Naïve CD4+	ALS	Early	CAVGPNFGNEKLTF_CASSPPRRGTDTQYF	1	Single (0 < X <= 1)
TGCGTGGGTCTAGCCG-1_6	P2	3309	1407	0.96706	32.2756	Singlet	T Cell Effector Memory CD4+	ALS	Early	CVVSLTGFQKLVF_CASSRGTYEQYF	1	Single (0 < X <= 1)
TGCGTGGGTTACGCGC-1_6	P2	3996	1586	1.3013	32.4074	Singlet	T Cell Central Memory CD4+	ALS	Early	CAVRRDSGGYQKVTF_CASSYMLAGGWEQYF	1	Single (0 < X <= 1)
TGCGTGGTCAGTTGAC-1_6	P2	3969	1851	0.95742	18.4681	Singlet	T Cell Terminal Effector CD8+	ALS	Early	CAVDTGGFKTIF_CATSRGPGQGNEQYF	64	Large (20 < X <= 100)
TGCTACCCACGGTGTC-1_6	P2	5038	1853	1.0917	35.4704	Singlet	T Cell Central Memory CD4+	ALS	Early	CAGDDGSGGATNKLIF_CASSRTGDAGNTIYF	1	Single (0 < X <= 1)
TGCTACCCATTATCTC-1_6	P2	4405	2042	0.726447	16.4132	Singlet	Regulatory T cell	ALS	Early	CLVALIYNQGGKLIF_CASSTRGGSADTQYF	1	Single (0 < X <= 1)
TGCTACCGTCAGGACA-1_6	P2	5033	2350	1.25174	19.3324	Singlet	T Cell Terminal Effector CD8+	ALS	Early	CAVGWGARLMF_CASSSGTQATNEKLFF	16	Medium (5 < X <= 20)
TGCTACCTCAATAAGG-1_6	P2	4697	1821	0.745156	34.0643	Singlet	T Cell Naïve CD8+	ALS	Early	CAERSNDYKLSF_CSAREGEQYF	1	Single (0 < X <= 1)
TGCTACCTCCGATATG-1_6	P2	3131	1641	2.10795	21.1753	Singlet	T Cell Central Memory CD4+	ALS	Early	CAGRVSYNTDKLIF_CASSRTSGSNEQFF	1	Single (0 < X <= 1)
TGCTGCTCACCTCGGA-1_6	P2	5692	2139	1.42305	30.376	Singlet	T Cell Central Memory CD4+	ALS	Early	CIVNRTPGGYQKVTF_CASSLYDSREFEQFF	1	Single (0 < X <= 1)
TGCTGCTCATGTTCCC-1_6	P2	4090	1901	1.46699	22.3716	Singlet	T Cell Terminal Effector CD8+	ALS	Early	CVVSAGPGTYKYIF_CASSQDPGEESTDTQYF	246	Hyperexpanded (100 < X <= 1000)
TGCTGCTCATTAGCCA-1_6	P2	6126	2829	1.97519	9.84329	Singlet	T Cell Effector Memory CD4+	ALS	Early	CAMREGSSNDYKLSF_CASTPGTAIYEQYF	1	Single (0 < X <= 1)
TGCTGCTGTATGAATG-1_6	P2	5236	2179	0.649351	20.7028	Singlet	T Cell Naïve CD4+	ALS	Early	CAVSPTNTDKLIF_CAWSVRGGYEQYF	1	Single (0 < X <= 1)
TGCTGCTGTTAGGGTG-1_6	P2	3795	1684	1.50198	23.531	Singlet	T Cell Terminal Effector CD8+	ALS	Early	CAEGQGNNDMRF_CASSDGTGTRNQPQHF	5	Small (1 < X <= 5)
TGCTGCTTCATACGGT-1_6	P2	7562	3007	2.27453	14.0175	Singlet	T Cell Terminal Effector CD8+	ALS	Early	CAENQAGTALIF_CASSLTASTNEKLFF	335	Hyperexpanded (100 < X <= 1000)
TGCTGCTTCCAAGCCG-1_6	P2	6711	2620	2.42885	22.0533	Singlet	T Cell Effector Memory CD8+	ALS	Early	CVVSAGPGTYKYIF_CASSQDPGEESTDTQYF	246	Hyperexpanded (100 < X <= 1000)
TGCTGCTTCGGCGCAT-1_6	P2	5187	2074	0.944669	25.5061	Singlet	T Cell Naïve CD4+	ALS	Early	CAVKGSYDKVIF_CASGDPRKGTDTQYF	1	Single (0 < X <= 1)
TGCTGCTTCTGAAAGA-1_6	P2	6639	2430	1.15981	24.4916	Singlet	T Cell Naïve CD4+	ALS	Early	CAAGSQGNLIF_CASSLRRLADTDTQYF	1	Single (0 < X <= 1)
TGCTGCTTCTTAGCCC-1_6	P2	11425	3296	0.726477	32.814	Singlet	T Cell Naïve CD4+	ALS	Early	CVVSAEAGGSQGNLIF_CASSLASGPAGTEAFF	1	Single (0 < X <= 1)
TGGACGCAGCACGCCT-1_6	P2	4017	1847	1.21982	26.0144	Singlet	T Cell Effector Memory CD4+	ALS	Early	CAVSGTGGGNKLTF_CASSLKGRPGYTF	2	Small (1 < X <= 5)
TGGACGCAGCCCAATT-1_6	P2	3768	1384	2.25584	36.518	Singlet	T Cell Central Memory CD4+	ALS	Early	CQKTSYDKVIF_CASSPMDRANQETQYF	2	Small (1 < X <= 5)
TGGACGCCACTTAAGC-1_6	P2	3944	1627	1.47059	34.1024	Singlet	T Cell Effector Memory CD4+	ALS	Early	CALGLSF_CASSFSSGVEQFF	1	Single (0 < X <= 1)
TGGACGCGTCTCTTAT-1_6	P2	3306	1513	1.05868	27.072	Singlet	T Cell Effector Memory CD8+	ALS	Early	CVVSAGPGTYKYIF_CASSQDPGEESTDTQYF	246	Hyperexpanded (100 < X <= 1000)
TGGACGCGTCTGGAGA-1_6	P2	3217	1625	0.994716	19.8011	Singlet	T Cell Effector Memory CD8+	ALS	Early	CAVRYDYKLSF_CASTQGAEAFF	28	Large (20 < X <= 100)
TGGACGCGTGTCCTCT-1_6	P2	2878	1243	1.00764	35.5455	Singlet	T Cell Effector Memory CD4+	ALS	Early	CAVSHSGGTGNQFYF_CASGKLALNSYEQYF	1	Single (0 < X <= 1)
TGGCCAGAGTACGCCC-1_6	P2	4260	1860	1.22066	19.0845	Singlet	Regulatory T cell	ALS	Early	CATALPSSYKLIF_CASSPLAGDEQYF	1	Single (0 < X <= 1)
TGGCCAGAGTGCCAGA-1_6	P2	4568	1900	0.131349	30.0131	Singlet	T Cell Naïve CD4+	ALS	Early	CVAGLNSGTYKYIF_CASSFGQGAETQYF	1	Single (0 < X <= 1)
TGGCCAGCAGTCGTGC-1_6	P2	4139	1987	1.20802	20.4639	Singlet	T Cell Terminal Effector CD8+	ALS	Early	CVVSAGPGTYKYIF_CASSQDPGEESTDTQYF	246	Hyperexpanded (100 < X <= 1000)
TGGCCAGCATATGGTC-1_6	P2	4201	1935	1.92811	23.0183	Singlet	T Cell Effector Memory CD8+	ALS	Early	CAMSAEGGSQGNLIF_CATSRDGSLAKNIQYF	7	Medium (5 < X <= 20)
TGGCCAGGTACAGCAG-1_6	P2	6052	1999	0.958361	36.4342	Singlet	T Cell Central Memory CD4+	ALS	Early	CAVNILRTRIGFSNYKLTF_CASSLGERGSPLHF	1	Single (0 < X <= 1)
TGGCCAGGTACCAGTT-1_6	P2	4275	1593	1.7076	38.2222	Singlet	T Cell Central Memory CD4+	ALS	Early	CATSRGWSGYSTLTF_CASSLTGWVTKKSGTYEQYF	1	Single (0 < X <= 1)
TGGCCAGGTCGATTGT-1_6	P2	4171	2000	0.959003	17.0942	Singlet	T Cell Terminal Effector CD8+	ALS	Early	CAYSRKSSGDKLTF_CASSPMAARDVDFEQFF	3	Small (1 < X <= 5)
TGGCCAGGTGCCTGGT-1_6	P2	3654	1661	0.875753	25.8894	Singlet	T Cell Central Memory CD4+	ALS	Early	CIVNHYGQNFVF_CASSLLSRGPYEQYF	2	Small (1 < X <= 5)
TGGCCAGGTTCACCTC-1_6	P2	4170	1915	2.06235	22.7098	Singlet	T Cell Effector Memory CD8+	ALS	Early	CAVGVNNNDMRF_CASSFDGGDQPQHF	3	Small (1 < X <= 5)
TGGCCAGTCAGTTAGC-1_6	P2	4028	1580	1.24131	35.3525	Singlet	T Cell Central Memory CD4+	ALS	Early	CIVRPYNNAGNMLTF_CASSVGTVNTGELFF	1	Single (0 < X <= 1)
TGGCCAGTCGGCCGAT-1_6	P2	5101	1971	0.725348	35.6989	Singlet	T Cell Naïve CD4+	ALS	Early	CAVDYDSGGGADGLTF_CASSTTLGGYEQYF	1	Single (0 < X <= 1)
TGGCCAGTCGGTGTCG-1_6	P2	3244	1435	1.23305	28.36	Singlet	T Cell Effector Memory CD8+	ALS	Early	CAVSGTGGGNKLTF_CASSLKGRPGYTF	2	Small (1 < X <= 5)
TGGCGCAAGAAACCTA-1_6	P2	9312	3271	1.12758	15.5069	Singlet	T Cell Central Memory CD4+	ALS	Early	CAGSSGNTPLVF_CASSLGAYGAEAFF	1	Single (0 < X <= 1)
TGGCGCAAGAACTCGG-1_6	P2	4900	1945	1.42857	32	Singlet	T Cell Central Memory CD4+	ALS	Early	CAVSKTGNQFYF_CASSPLAGGDTQYF	1	Single (0 < X <= 1)
TGGCGCAGTCATGCCG-1_6	P2	4841	2043	1.50795	18.9011	Singlet	T Cell Terminal Effector CD8+	ALS	Early	CAENQAGTALIF_CASSLTASTNEKLFF	335	Hyperexpanded (100 < X <= 1000)
TGGCGCAGTTTAGCTG-1_6	P2	5271	2041	0.701954	34.6044	Singlet	T Cell Central Memory CD4+	ALS	Early	CVVSDPRGYSTLTF_CASSLSLAGDTQYF	1	Single (0 < X <= 1)
TGGCGCATCCGCGCAA-1_6	P2	4953	1979	1.11044	31.8595	Singlet	T Cell Naïve CD4+	ALS	Early	CALTEGDYKLSF_CASSVGTGQPQHF	1	Single (0 < X <= 1)
TGGCGCATCCGCGGTA-1_6	P2	3814	1723	1.914	25.0918	Singlet	T Cell Effector Memory CD8+	ALS	Early	CQGGSEKLVF_CASSRDYYNEQFF	5	Small (1 < X <= 5)
TGGCGCATCCGTCAAA-1_6	P2	4291	1922	1.42158	25.6817	Singlet	T Cell Non-Vd2 gd	ALS	Early	CAENQAGTALIF_CASSLTASTNEKLFF	335	Hyperexpanded (100 < X <= 1000)
TGGCGCATCGAGGTAG-1_6	P2	5654	2035	1.09657	37.7963	Singlet	T Cell Central Memory CD4+	ALS	Early	CIVLVTGGFKTIF_CASLRQGETQYF	1	Single (0 < X <= 1)
TGGCGCATCTCTTATG-1_6	P2	3910	1704	1.94373	27.0332	Singlet	T Cell Effector Memory CD8+	ALS	Early	CAVRDIGGFGNVLHC_CASSPGLAGGLEQFF	1	Single (0 < X <= 1)
TGGCTGGAGAACTGTA-1_6	P2	7710	2251	1.32296	38.69	Singlet	T Cell Naïve CD4+	ALS	Early	CAVKGYQKVTF_CASSITPPRVSGANVLTF	1	Single (0 < X <= 1)
TGGCTGGAGAGCCCAA-1_6	P2	4099	1644	1.53696	31.959	Singlet	T Cell Central Memory CD4+	ALS	Early	CVVSVMNYGGATNKLIF_CSVPRDPESSRNEQFF	1	Single (0 < X <= 1)
TGGCTGGAGGGATGGG-1_6	P2	3453	1730	0.89777	23.342	Singlet	Regulatory T cell	ALS	Early	CAVERFNTDKLIF_CASSSGINAQETQYF	1	Single (0 < X <= 1)
TGGCTGGGTCAGAAGC-1_6	P2	4289	1824	1.88855	25.3905	Singlet	T Cell Terminal Effector CD8+	ALS	Early	CVVSAGPGTYKYIF_CASSQDPGEESTDTQYF	246	Hyperexpanded (100 < X <= 1000)
TGGCTGGTCATGTCTT-1_6	P2	4659	2109	0.83709	20.6267	Singlet	T Cell Effector Memory CD8+	ALS	Early	CGTEKGGGGATNKLIF_CATLPGTGELFF	2	Small (1 < X <= 5)
TGGCTGGTCGCAGGCT-1_6	P2	6571	2510	0.760919	24.2733	Singlet	T Cell Naïve CD4+	ALS	Early	CAVSPSHSGGYQKVTF_CSARARGAGWNTEAFF	1	Single (0 < X <= 1)
TGGCTGGTCTCACATT-1_6	P2	4590	1859	0.784314	28.2789	Singlet	T Cell Naïve CD4+	ALS	Early	CAASRSFQKLVF_CASSRAGTQNEQYF	1	Single (0 < X <= 1)
TGGCTGGTCTTGCAAG-1_6	P2	4001	1966	1.32467	17.5206	Singlet	T Cell Terminal Effector CD8+	ALS	Early	CAENQAGTALIF_CASSLTASTNEKLFF	335	Hyperexpanded (100 < X <= 1000)
TGGGAAGAGAAGGTTT-1_6	P2	4679	2107	2.45779	23.3597	Singlet	T Cell Terminal Effector CD8+	ALS	Early	CVVSAGPGTYKYIF_CASSQDPGEESTDTQYF	246	Hyperexpanded (100 < X <= 1000)
TGGGAAGAGCCACTAT-1_6	P2	3327	1459	1.86354	30.4479	Singlet	T Cell Central Memory CD4+	ALS	Early	CAVSFRLSFGGYNKLIF_CASSVGQGNDTGELFF	1	Single (0 < X <= 1)
TGGGAAGAGGGTTTCT-1_6	P2	5983	2326	0.701989	32.6091	Singlet	T Cell Naïve CD4+	ALS	Early	CLLGDNSGGSNYKLTF_CASSPMRGRRETQYF	1	Single (0 < X <= 1)
TGGGAAGCAAGTCTAC-1_6	P2	3476	1349	1.9275	37.9171	Singlet	T Cell Central Memory CD4+	ALS	Early	CAERRYGNKLVF_CASSDQGAGETQYF	1	Single (0 < X <= 1)
TGGGAAGCACAGACTT-1_6	P2	5003	1870	1.23926	37.2177	Singlet	T Cell Central Memory CD8+	ALS	Early	CAESNTDKLIF_CASSVSGSGSEQYF	1	Single (0 < X <= 1)
TGGGAAGCACATTAGC-1_6	P2	3300	1545	2.12121	25.2121	Singlet	T Cell Central Memory CD4+	ALS	Early	CALRRSDGQKLLF_CSATPLTGSREQYF	1	Single (0 < X <= 1)
TGGGAAGCACTAGTAC-1_6	P2	6150	2296	0.780488	33.4146	Singlet	T Cell Central Memory CD4+	ALS	Early	CAERTYSGGYQKVTF_CASSIGDPPGDTQYF	1	Single (0 < X <= 1)
TGGGAAGGTACCGTTA-1_6	P2	5546	1947	1.29823	40.2092	Singlet	T Cell Naïve CD8+	ALS	Early	CALTVPFGNEKLTF_CASSYEVDPSYNEQFF	1	Single (0 < X <= 1)
TGGGAAGTCTAACGGT-1_6	P2	5619	2273	1.53052	27.7985	Singlet	T Cell Central Memory CD4+	ALS	Early	CATDLTGNQFYF_CASSLFSGNTIYF	2	Small (1 < X <= 5)
TGGGAAGTCTGGTTCC-1_6	P2	6185	2147	0.970089	38.3185	Singlet	T Cell Central Memory CD4+	ALS	Early	CASNFGNEKLTF_CASSPAYEQYF	1	Single (0 < X <= 1)
TGGGCGTAGACACGAC-1_6	P2	3495	1639	1.8598	24.2918	Singlet	T Cell Terminal Effector CD8+	ALS	Early	CAENQAGTALIF_CASSLTASTNEKLFF	335	Hyperexpanded (100 < X <= 1000)
TGGGCGTAGACGCACA-1_6	P2	4531	1977	1.0373	25.5793	Singlet	T Cell Terminal Effector CD8+	ALS	Early	CAENQAGTALIF_CASSLTASTNEKLFF	335	Hyperexpanded (100 < X <= 1000)
TGGGCGTAGTTAACGA-1_6	P2	4086	1828	1.0279	21.8062	Singlet	T Cell Terminal Effector CD8+	ALS	Early	CAENQAGTALIF_CASSLTASTNEKLFF	335	Hyperexpanded (100 < X <= 1000)
TGGGCGTAGTTAAGTG-1_6	P2	4493	1735	0.756733	35.2771	Singlet	T Cell Central Memory CD4+	ALS	Early	CAARETGANSKLTF_CASSPRERDRGPNIQYF	1	Single (0 < X <= 1)
TGGGCGTGTAAATGAC-1_6	P2	3979	1552	1.2566	34.7826	Singlet	T Cell Central Memory CD4+	ALS	Early	CAASFSGSARQLTF_CSARKGLADSYEQYF	1	Single (0 < X <= 1)
TGGGCGTGTCATACTG-1_6	P2	6953	2549	1.33755	24.5074	Singlet	T Cell Effector Memory CD4+	ALS	Early	CAALQVDTGRRALTF_CASSTGQGLSKNIQYF	1	Single (0 < X <= 1)
TGGGCGTGTCGACTGC-1_6	P2	2893	1193	1.24438	36.7093	Singlet	T Cell Naïve CD4+	ALS	Early	CALSADTDKLIF_CAISFSGGGINEQFF	1	Single (0 < X <= 1)
TGGGCGTGTGCTCTTC-1_6	P2	2495	1133	1.60321	32.1042	Singlet	T Cell Central Memory CD8+	ALS	Early	CAMREGNGNQFYF_CASKRGGSYNEQFF	1	Single (0 < X <= 1)
TGGGCGTTCCGGGTGT-1_6	P2	12315	4141	0.950061	20.0325	Singlet	T Cell Effector Memory CD4+	ALS	Early	CAAKRNTGFQKLVF_CSARSLAGVGGNEQFF	1	Single (0 < X <= 1)
TGGTTAGAGGATGCGT-1_6	P2	3547	1722	0.986749	18.8328	Singlet	T Cell Effector Memory CD8+	ALS	Early	CQGGSEKLVF_CASSRDYYNEQFF	5	Small (1 < X <= 5)
TGGTTAGCAAAGAATC-1_6	P2	5489	2046	1.74895	35.9446	Singlet	T Cell Naïve CD4+	ALS	Early	CALRQGGSEKLVF_CASVGTSGRSVDTQYF	1	Single (0 < X <= 1)
TGGTTAGGTCTTCTCG-1_6	P2	5561	2576	0.611401	12.8934	Singlet	T Cell Terminal Effector CD8+	ALS	Early	CAVGWGARLMF_CASSSGTQATNEKLFF	16	Medium (5 < X <= 20)
TGGTTCCAGCTCCCAG-1_6	P2	3937	1748	1.397	27.6353	Singlet	T Cell Central Memory CD4+	ALS	Early	CALSGWRGAQKLVF_CASSLVVPGQGATEAFF	1	Single (0 < X <= 1)
TGGTTCCAGGATGCGT-1_6	P2	3554	1612	1.32245	29.3472	Singlet	T Cell Central Memory CD8+	ALS	Early	CAVRGAMDSSYKLIF_CASSLLQVDTQYF	1	Single (0 < X <= 1)
TGGTTCCAGTGATCGG-1_6	P2	3486	1676	1.6638	23.5513	Singlet	T Cell Effector Memory CD8+	ALS	Early	CAEIHYSTDSWGKLQF_CASSLGSAGNTIYF	1	Single (0 < X <= 1)
TGGTTCCCAAATACAG-1_6	P2	4858	1803	1.35858	32.5443	Singlet	T Cell Central Memory CD4+	ALS	Early	CAVLTSGTYKYIF_CASSGGSWGGETQYF	1	Single (0 < X <= 1)
TGGTTCCGTGATAAGT-1_6	P2	5179	2298	1.64124	20.7376	Singlet	T Cell Terminal Effector CD8+	ALS	Early	CAENQAGTALIF_CASSLTASTNEKLFF	335	Hyperexpanded (100 < X <= 1000)
TGGTTCCTCATTGCCC-1_6	P2	5339	2153	1.32984	27.1961	Singlet	T Cell Terminal Effector CD8+	ALS	Early	CAELSNDYKLSF_CASSSSGSLTDTQYF	1	Single (0 < X <= 1)
TGGTTCCTCGCTTGTC-1_6	P2	4576	1828	1.28934	31.3593	Singlet	T Cell Central Memory CD4+	ALS	Early	CAAIMGGSQGNLIF_CASSEIGRSNYGYTF	1	Single (0 < X <= 1)
TGGTTCCTCGGTTCGG-1_6	P2	4746	2030	1.53814	27.9604	Singlet	T Cell Central Memory CD4+	ALS	Early	CAVGATGYISNFGNEKLTF_CASSLDRLNTEAFF	1	Single (0 < X <= 1)
TGTATTCAGCGATATA-1_6	P2	3659	1580	3.30691	26.7559	Singlet	T Cell Terminal Effector CD8+	ALS	Early	CVVSAGPGTYKYIF_CASSQDPGEESTDTQYF	246	Hyperexpanded (100 < X <= 1000)
TGTATTCAGGACCACA-1_6	P2	3963	1727	3.70931	26.3184	Singlet	T Cell Effector Memory CD8+	ALS	Early	CVVSAGPGTYKYIF_CASSQDPGEESTDTQYF	246	Hyperexpanded (100 < X <= 1000)
TGTATTCGTAGCGTGA-1_6	P2	4154	1763	1.92585	28.8878	Singlet	T Cell Effector Memory CD8+	ALS	Early	CVVSAGPGTYKYIF_CASSQDPGEESTDTQYF	246	Hyperexpanded (100 < X <= 1000)
TGTATTCGTCTTGATG-1_6	P2	2430	980	1.31687	40.0823	Singlet	T Cell Naïve CD4+	ALS	Early	CAASANTGNQFYF_CAIGTIYNEQFF	1	Single (0 < X <= 1)
TGTATTCTCTCAAGTG-1_6	P2	4279	1546	2.07993	36.3169	Singlet	T Cell Naïve CD4+	ALS	Early	CAVFTSGTYKYIF_CASSLGRQNYGYTF	1	Single (0 < X <= 1)
TGTATTCTCTTAGCCC-1_6	P2	3181	1266	2.64068	33.4486	Singlet	T Cell Central Memory CD4+	ALS	Early	CGADISGANSKLTF_CSVRGTSGIRF	1	Single (0 < X <= 1)
TGTCCCAAGACTCGGA-1_6	P2	3368	1613	1.84086	23.4857	Singlet	T Cell Effector Memory CD4+	ALS	Early	CALSAFQGAQKLVF_CSAVPGPADYGYTF	1	Single (0 < X <= 1)
TGTCCCAAGTACGACG-1_6	P2	3878	1790	1.05725	27.4368	Singlet	T Cell Effector Memory CD8+	ALS	Early	CVVSAGPGTYKYIF_CASSQDPGEESTDTQYF	246	Hyperexpanded (100 < X <= 1000)
TGTCCCACAAGCGATG-1_6	P2	5066	2021	1.71733	28.8393	Singlet	T Cell Central Memory CD8+	ALS	Early	CAVDDYKLSF_CASSQDPASANYGYTF	1	Single (0 < X <= 1)
TGTCCCAGTCCGAGTC-1_6	P2	6229	1996	1.23615	41.7724	Singlet	T Cell Central Memory CD4+	ALS	Early	CAPHVSGAQKLVF_CASSFSGRYHNEQFF	1	Single (0 < X <= 1)
TGTCCCAGTGTTGAGG-1_6	P2	3815	1479	1.04849	36.4089	Singlet	T Cell Naïve CD4+	ALS	Early	CATPEGGNTPLVF_CASSPIQGVGQPQHF	1	Single (0 < X <= 1)
TGTCCCATCGCCTGTT-1_6	P2	3203	1375	1.15517	33.9057	Singlet	T Cell Naïve CD4+	ALS	Early	CVVRWNNNARLMF_CASSERQVGGTDTQYF	1	Single (0 < X <= 1)
TGTCCCATCGCGGATC-1_6	P2	4501	1652	0.955343	36.4586	Singlet	T Cell Central Memory CD4+	ALS	Early	CAVRGQAGTALIF_CASSPETTGGNQPQHF	1	Single (0 < X <= 1)
TGTGGTACAGAGCCAA-1_6	P2	4767	1968	2.30753	27.1659	Singlet	T Cell Effector Memory CD8+	ALS	Early	CVVSAGPGTYKYIF_CASSQDPGEESTDTQYF	246	Hyperexpanded (100 < X <= 1000)
TGTGGTACATACGCCG-1_6	P2	4325	1934	1.89595	26.6358	Singlet	T Cell Effector Memory CD8+	ALS	Early	CVCDSWGKLQF_CASSGSNLVSGSSYNEQFF	1	Single (0 < X <= 1)
TGTGGTAGTACCCAAT-1_6	P2	4029	1497	1.21618	37.1556	Singlet	T Cell Naïve CD4+	ALS	Early	CIVSGSGNTGKLIF_CASRQNSYNSPLHF	1	Single (0 < X <= 1)
TGTGGTAGTTCTGGTA-1_6	P2	4433	2006	1.87232	23.7311	Singlet	T Cell Terminal Effector CD8+	ALS	Early	CVVSAGPGTYKYIF_CASSQDPGEESTDTQYF	246	Hyperexpanded (100 < X <= 1000)
TGTGGTATCCGTACAA-1_6	P2	2850	1355	1.54386	31.4386	Singlet	T Cell Central Memory CD8+	ALS	Early	CAARDTDKLIF_CASSLRQGVQDTQYF	12	Medium (5 < X <= 20)
TGTGTTTAGCCGGTAA-1_6	P2	3559	1592	1.51728	25.7376	Singlet	T Cell Terminal Effector CD8+	ALS	Early	CVVSAGPGTYKYIF_CASSQDPGEESTDTQYF	246	Hyperexpanded (100 < X <= 1000)
TGTGTTTAGTAAGTAC-1_6	P2	3905	1704	1.40845	25.7362	Singlet	T Cell Effector Memory CD8+	ALS	Early	CVVSAGPGTYKYIF_CASSQDPGEESTDTQYF	246	Hyperexpanded (100 < X <= 1000)
TGTGTTTCACATGTGT-1_6	P2	4557	2152	2.61137	19.5523	Singlet	T Cell Terminal Effector CD8+	ALS	Early	CAENQAGTALIF_CASSLTASTNEKLFF	335	Hyperexpanded (100 < X <= 1000)
TGTGTTTCATGCATGT-1_6	P2	3379	1455	1.27257	36.3717	Singlet	T Cell Naïve CD4+	ALS	Early	CAYSRGSNYKLTF_CASGDRGAYEQYF	1	Single (0 < X <= 1)
TGTGTTTGTGCACGAA-1_6	P2	2944	1478	2.17391	23.8111	Singlet	T Cell Effector Memory CD8+	ALS	Early	CAARDTDKLIF_CASSLRQGVQDTQYF	12	Medium (5 < X <= 20)
TGTGTTTGTTAAGTAG-1_6	P2	3877	1895	1.21228	22.1563	Singlet	Regulatory T cell	ALS	Early	CALKSDARLMF_CASGGLKTGELFF	1	Single (0 < X <= 1)
TGTGTTTGTTAGGGTG-1_6	P2	4965	1900	1.571	34.4814	Singlet	T Cell Central Memory CD4+	ALS	Early	CAFMKYNNNDMRF_CASSQIPSGIWELFF	1	Single (0 < X <= 1)
TGTGTTTTCACCTCGT-1_6	P2	4310	1855	1.57773	26.5893	Singlet	T Cell Effector Memory CD8+	ALS	Early	CAVQADSYGGATNKLIF_CASSFELAVSSYEQYF	8	Medium (5 < X <= 20)
TGTGTTTTCCAAGCCG-1_6	P2	3000	1465	2.16667	21.6667	Singlet	T Cell Terminal Effector CD8+	ALS	Early	CVVSAGPGTYKYIF_CASSQDPGEESTDTQYF	246	Hyperexpanded (100 < X <= 1000)
TGTGTTTTCGAATGGG-1_6	P2	7210	2874	1.92788	20.9015	Singlet	T Cell Terminal Effector CD8+	ALS	Early	CAENQAGTALIF_CASSLTASTNEKLFF	335	Hyperexpanded (100 < X <= 1000)
TGTGTTTTCGCATGAT-1_6	P2	3935	1812	1.27065	20.737	Singlet	T Cell Terminal Effector CD8+	ALS	Early	CAARNTGNQFYF_CATSRDTLAGAVSDTQYF	31	Large (20 < X <= 100)
TGTGTTTTCGGTCCGA-1_6	P2	4139	1727	1.76371	31.4569	Singlet	T Cell Effector Memory CD4+	ALS	Early	CAVSNNNARLMF_CASSFRLARVEQYF	1	Single (0 < X <= 1)
TGTTCCGAGCTGCAAG-1_6	P2	3979	1568	2.3624	35.5617	Singlet	T Cell Central Memory CD8+	ALS	Early	CAENMGGGSEKLVF_CASSVSAYEQYF	1	Single (0 < X <= 1)
TGTTCCGAGCTGTTCA-1_6	P2	4890	1759	0.838446	36.1145	Singlet	T Cell Central Memory CD4+	ALS	Early	CAAPPGEGGKLIF_CASSLGPVGRGAYEQYF	1	Single (0 < X <= 1)
TGTTCCGAGTAAGTAC-1_6	P2	3826	1623	1.56822	26.6074	Singlet	Regulatory T cell	ALS	Early	CAVQPNNDMRF_CATSDTGTKYNEQFF	1	Single (0 < X <= 1)
TGTTCCGAGTCGATAA-1_6	P2	3314	1182	2.38383	42.9994	Singlet	T Cell Naïve CD4+	ALS	Early	CVVNMIYSGGSNYKLTF_CASSLGDSGRASDGDNEQFF	1	Single (0 < X <= 1)
TGTTCCGAGTGACATA-1_6	P2	4115	1465	1.26367	39.2953	Singlet	T Cell Central Memory CD4+	ALS	Early	CAGESGGSNYKLTF_CASSLGTFYEQYF	2	Small (1 < X <= 5)
TGTTCCGCACCGAAAG-1_6	P2	3582	1617	1.70296	28.0011	Singlet	T Cell Effector Memory CD8+	ALS	Early	CAETYGANSKLTF_CASSHHDNSPLHF	4	Small (1 < X <= 5)
TGTTCCGCAGTGGGAT-1_6	P2	4281	1760	2.59285	28.6382	Singlet	T Cell Terminal Effector CD8+	ALS	Early	CVVSAGPGTYKYIF_CASSQDPGEESTDTQYF	246	Hyperexpanded (100 < X <= 1000)
TTAACTCAGTCGCCGT-1_6	P2	4212	1817	1.18708	22.3172	Singlet	Regulatory T cell	ALS	Early	CALIPNSGYSTLTF_CSVGTSGASYEQYF	1	Single (0 < X <= 1)
TTAACTCAGTGCAAGC-1_6	P2	5820	2306	1.40893	31.0309	Singlet	T Cell Central Memory CD8+	ALS	Early	CVVNKQAGTALIF_CASSPDSRFEQFF	1	Single (0 < X <= 1)
TTAACTCCATGTCGAT-1_6	P2	5317	2220	1.67388	23.359	Singlet	T Cell Terminal Effector CD8+	ALS	Early	CAENQAGTALIF_CASSLTASTNEKLFF	335	Hyperexpanded (100 < X <= 1000)
TTAACTCGTTACTGAC-1_6	P2	6497	2596	1.66231	22.1025	Singlet	Regulatory T cell	ALS	Early	CALNQGGKLIF_CASSQELVWRVPNTEAFF	1	Single (0 < X <= 1)
TTAACTCTCGGGAGTA-1_6	P2	3451	1707	2.34715	19.2698	Singlet	T Cell Effector Memory CD8+	ALS	Early	CAARNTGNQFYF_CATSRDTLAGAVSDTQYF	31	Large (20 < X <= 100)
TTAACTCTCTCAAACG-1_6	P2	4541	1785	0.682669	35.1464	Singlet	T Cell Naïve CD4+	ALS	Early	CVVTAGNGGYNKLIF_CASRTGYSYEQYF	1	Single (0 < X <= 1)
TTAGGACAGCTGTTCA-1_6	P2	4039	1457	1.58455	37.2865	Singlet	T Cell Central Memory CD4+	ALS	Early	CAVEDGSNYQLIW_CASSISDTTNYGYTF	2	Small (1 < X <= 5)
TTAGGACAGGCTATCT-1_6	P2	6601	2322	1.51492	33.6767	Singlet	T Cell Central Memory CD4+	ALS	Early	CIVRVVTNSGYALNF_CASRLPRGDTEAFF	1	Single (0 < X <= 1)
TTAGGACAGTAATCCC-1_6	P2	5153	2018	1.45546	28.6241	Singlet	T Cell Central Memory CD4+	ALS	Early	CAVPRGGADGLTF_CASSSRLAESTDTQYF	1	Single (0 < X <= 1)
TTAGGACAGTACCGGA-1_6	P2	4801	2082	1.41637	26.5361	Singlet	T Cell Effector Memory CD8+	ALS	Early	CVVSAGPGTYKYIF_CASSQDPGEESTDTQYF	246	Hyperexpanded (100 < X <= 1000)
TTAGGACCACTGAAGG-1_6	P2	4250	1695	1.6	33.0588	Singlet	T Cell Naïve CD4+	ALS	Early	CAASAGSNYQLIW_CASSDQGLGNTIYF	1	Single (0 < X <= 1)
TTAGGACCATCCCATC-1_6	P2	2552	942	0.470219	42.5549	Singlet	T Cell Naïve CD4+	ALS	Early	CAPNPNSGYALNF_CASSPSGTGPRREQFF	1	Single (0 < X <= 1)
TTAGGACCATGTAGTC-1_6	P2	4524	2058	2.16622	28.3599	Singlet	T Cell Naïve CD8+	ALS	Early	CGTGLINAGGTSYGKLTF_CASMPGNTGELFF	1	Single (0 < X <= 1)
TTAGGACGTCGCTTTC-1_6	P2	4865	2168	1.82939	12.6002	Singlet	T Cell Effector Memory CD4+	ALS	Early	CAASFSGGYNKLIF_CASSWDRMSTEAFF	1	Single (0 < X <= 1)
TTAGGACGTTCCCGAG-1_6	P2	4001	1525	1.52462	36.5659	Singlet	T Cell Naïve CD4+	ALS	Early	CAASIDNQGGKLIF_CSASTYGRGSIRRNEQFF	1	Single (0 < X <= 1)
TTAGGACGTTCCGTCT-1_6	P2	3986	1854	1.73106	22.6041	Singlet	T Cell Effector Memory CD8+	ALS	Early	CALNTGGFKTIF_CASSLRIGELFF	4	Small (1 < X <= 5)
TTAGGACGTTGTCGCG-1_6	P2	5306	1921	1.41349	36.3739	Singlet	T Cell Naïve CD4+	ALS	Early	CAFMKGLNNAGNMLTF_CASSLFPGTYEQYF	1	Single (0 < X <= 1)
TTAGGACTCGAGAACG-1_6	P2	5516	2135	1.686	30.3481	Singlet	T Cell Central Memory CD4+	ALS	Early	CALRDANGGSNYKLTF_CASSVNLLGTDTQYF	1	Single (0 < X <= 1)
TTAGGCAAGATCCCGC-1_6	P2	3972	1688	0.427996	32.3011	Singlet	T Cell Naïve CD4+	ALS	Early	CAVRTNFGNEKLTF_CASSLGSGTSDTQYF	1	Single (0 < X <= 1)
TTAGGCACAATGGAAT-1_6	P2	8580	2990	0.675991	33.0303	Singlet	T Cell Central Memory CD4+	ALS	Early	CAVRWSTDKLIF_CASSFRGGVNTEAFF	1	Single (0 < X <= 1)
TTAGGCACATGGTAGG-1_6	P2	4224	1649	1.37311	33.8305	Singlet	T Cell Naïve CD8+	ALS	Early	CAALPRGWSGGGADGLTF_CASSLSRSLSYNEQFF	1	Single (0 < X <= 1)
TTAGGCAGTAGATTAG-1_6	P2	10827	3203	1.32077	29.3341	Singlet	T Cell Central Memory CD4+	ALS	Early	CAVTPSGGYQKVTF_CASSLTGTRTLDEQFF	1	Single (0 < X <= 1)
TTAGGCAGTGGACGAT-1_6	P2	3706	1324	1.53805	41.1495	Singlet	T Cell Naïve CD4+	ALS	Early	CAVRLSGNTPLVF_CATSRDRAPSPRDTQYF	1	Single (0 < X <= 1)
TTAGTTCAGGACAGAA-1_6	P2	5837	2018	1.09645	36.8511	Singlet	T Cell Central Memory CD4+	ALS	Early	CAFSTNYGGSQGNLIF_CASSQARGRMNTEAFF	1	Single (0 < X <= 1)
TTAGTTCAGGCATGTG-1_6	P2	3891	1831	1.51632	20.6631	Singlet	T Cell Non-Vd2 gd	ALS	Early	CAENQAGTALIF_CASSLTASTNEKLFF	335	Hyperexpanded (100 < X <= 1000)
TTAGTTCCAGTGGGAT-1_6	P2	6174	2300	2.08941	29.0573	Singlet	T Cell Central Memory CD4+	ALS	Early	CIVRVAVYGNKLVF_CSVVRDRGSYEQFF	1	Single (0 < X <= 1)
TTAGTTCTCATGTAGC-1_6	P2	6899	2723	1.57994	27.3083	Singlet	Regulatory T cell	ALS	Early	CAVRSYNTDKLIF_CASSPSQNTEAFF	1	Single (0 < X <= 1)
TTAGTTCTCGCATGAT-1_6	P2	4362	1801	1.65062	32.6227	Singlet	T Cell Central Memory CD4+	ALS	Early	CAGFNNRKLIW_CASSREPTGTGGWNEQFF	3	Small (1 < X <= 5)
TTAGTTCTCGGAAACG-1_6	P2	4734	1827	1.39417	33.27	Singlet	T Cell Central Memory CD4+	ALS	Early	CAVTPSGTGNKLTF_CATRAGVSTDTQYF	1	Single (0 < X <= 1)
TTAGTTCTCGGATGTT-1_6	P2	5302	2068	0.94304	33.4968	Singlet	T Cell Naïve CD4+	ALS	Early	CVVSGNYGQNFVF_CASSTFMDRSNTGELFF	1	Single (0 < X <= 1)
TTATGCTAGGGCTTCC-1_6	P2	3676	1592	2.04026	31.2024	Singlet	T Cell Central Memory CD4+	ALS	Early	CIVRALGYMEYGNKLVF_CSARLLTGELFF	1	Single (0 < X <= 1)
TTATGCTAGTGGCACA-1_6	P2	4349	1539	1.4716	40.4921	Singlet	T Cell Central Memory CD4+	ALS	Early	CAVKGQGAQKLVF_CASSPGQGAAYGYTF	1	Single (0 < X <= 1)
TTATGCTCAGTATAAG-1_6	P2	5513	1917	1.57809	36.9128	Singlet	T Cell Naïve CD4+	ALS	Early	CAVERNAGNMLTF_CASSPGDSGANVLTF	1	Single (0 < X <= 1)
TTATGCTCATTCACTT-1_6	P2	10114	3337	1.80937	27.7239	Singlet	Regulatory T cell	ALS	Early	CAVYNQGGKLIF_CASRNSGRGRYEQYF	1	Single (0 < X <= 1)
TTATGCTGTTGGAGGT-1_6	P2	4519	1912	1.12857	28.5683	Singlet	T Cell Central Memory CD4+	ALS	Early	CAASKGGTGNQFYF_CSARQGWDEKLFF	1	Single (0 < X <= 1)
TTATGCTTCAACACCA-1_6	P2	4448	2116	1.57374	16.232	Singlet	T Cell Terminal Effector CD8+	ALS	Early	CAENQAGTALIF_CASSLTASTNEKLFF	335	Hyperexpanded (100 < X <= 1000)
TTATGCTTCCGAGCCA-1_6	P2	3300	1675	1.36364	20.8485	Singlet	T Cell Effector Memory CD8+	ALS	Early	CAGRDDYKLSF_CASMGQGSSYEQYF	2	Small (1 < X <= 5)
TTCCCAGAGATGTGGC-1_6	P2	4937	1942	1.41787	32.7729	Singlet	T Cell Naïve CD4+	ALS	Early	CAVNVKGFGNVLHC_CASSEQGGTQYF	1	Single (0 < X <= 1)
TTCCCAGAGCTACCTA-1_6	P2	4013	2115	0.847246	15.5993	Singlet	T Cell Terminal Effector CD8+	ALS	Early	CAENQAGTALIF_CASSLTASTNEKLFF	335	Hyperexpanded (100 < X <= 1000)
TTCCCAGAGTTACCCA-1_6	P2	5913	2075	1.21766	36.8341	Singlet	T Cell Central Memory CD4+	ALS	Early	CAVEDTNAGKSTF_CAWSVALPQVPNTEAFF	2	Small (1 < X <= 5)
TTCCCAGCACACTGCG-1_6	P2	3613	1481	1.60531	35.7874	Singlet	T Cell Effector Memory CD4+	ALS	Early	CALGFGSDGQKLLF_CSVGGLAGGPEGLFF	1	Single (0 < X <= 1)
TTCCCAGCAGACAAAT-1_6	P2	3415	1575	2.54758	25.8272	Singlet	T Cell Terminal Effector CD8+	ALS	Early	CVVSAGPGTYKYIF_CASSQDPGEESTDTQYF	246	Hyperexpanded (100 < X <= 1000)
TTCCCAGGTCATATGC-1_6	P2	6300	2435	0.952381	30.7778	Singlet	T Cell Central Memory CD4+	ALS	Early	CAVMGGSQGNLIF_CASTSDRGGRLYQETQYF	1	Single (0 < X <= 1)
TTCCCAGGTCGCGAAA-1_6	P2	4517	1754	0.553465	35.1561	Singlet	T Cell Naïve CD4+	ALS	Early	CAGLNNDMRF_CASSLEGTLQETQYF	1	Single (0 < X <= 1)
TTCGAAGCAAAGCAAT-1_6	P2	5885	2050	1.52931	33.6619	Singlet	T Cell Central Memory CD4+	ALS	Early	CAASESGGSNYKLTF_CAWSVQPSGYEQYF	1	Single (0 < X <= 1)
TTCGAAGCAGACAAAT-1_6	P2	7460	3302	1.89008	12.1582	Singlet	T Cell Non-Vd2 gd	ALS	Early	CALSENIGFGNVLHC_CASSPSSGDTDTQYF	1	Single (0 < X <= 1)
TTCGAAGCAGATGAGC-1_6	P2	6676	2295	0.449371	33.8376	Singlet	T Cell Central Memory CD4+	ALS	Early	CAYSTGDSNYQLIW_CSASQRAPGGYEETQYF	1	Single (0 < X <= 1)
TTCGAAGCATTCTTAC-1_6	P2	6858	2679	1.3415	28.4485	Singlet	T Cell Central Memory CD4+	ALS	Early	CAAFSGGYNKLIF_CSARSPSGRARKGGENIQYF	1	Single (0 < X <= 1)
TTCGAAGCATTGGGCC-1_6	P2	3947	1921	1.36813	20.3446	Singlet	T Cell Terminal Effector CD8+	ALS	Early	CATTDSWGKLQF_CASSPRLADRHTEAFF	6	Medium (5 < X <= 20)
TTCGAAGGTGGTGTAG-1_6	P2	4181	1769	1.76991	32.7912	Singlet	T Cell Naïve CD4+	ALS	Early	CAANVKSGGSYIPTF_CASIWGGRTEAFF	1	Single (0 < X <= 1)
TTCGGTCCAAGCTGTT-1_6	P2	4169	1814	1.48717	24.2504	Singlet	T Cell Central Memory CD4+	ALS	Early	CVVTRGYGGATNKLIF_CASSYLAGLSTDTQYF	1	Single (0 < X <= 1)
TTCGGTCCACAACGTT-1_6	P2	5425	2402	1.06912	14.212	Singlet	T Cell Non-Vd2 gd	ALS	Early	CAVGWGARLMF_CASSSGTQATNEKLFF	16	Medium (5 < X <= 20)
TTCGGTCGTGCCTGCA-1_6	P2	4211	1567	0.451199	35.0273	Singlet	T Cell Naïve CD4+	ALS	Early	CAASSNTGNQFYF_CASSPRGRLNEKLFF	1	Single (0 < X <= 1)
TTCGGTCTCAATACCG-1_6	P2	6632	2319	1.76417	32.1773	Singlet	MAIT Cells	ALS	Early	CAVSENDYKLSF_CASSRTGTANSPLHF	2	Small (1 < X <= 5)
TTCGGTCTCATCACCC-1_6	P2	8107	2606	0.863451	31.0349	Singlet	T Cell Naïve CD8+	ALS	Early	CALSESETSGSRLTF_CASSSRTADYGYTF	1	Single (0 < X <= 1)
TTCGGTCTCGCATGGC-1_6	P2	11785	3805	0.653373	26.7628	Singlet	T Cell Central Memory CD4+	ALS	Early	CAVREGADKIIF_CASSPYEGAGNQPQHF	1	Single (0 < X <= 1)
TTCTACAAGAGGACGG-1_6	P2	5175	2280	1.17874	20.8502	Singlet	T Cell Terminal Effector CD8+	ALS	Early	CAMSAEGGSQGNLIF_CATSRDGSLAKNIQYF	7	Medium (5 < X <= 20)
TTCTACAAGCGTGTCC-1_6	P2	2758	1229	0.725163	27.2299	Singlet	T Cell Effector Memory CD8+	ALS	Early	CAVNPSGGGADGLTF_CASNDGTNTDTQYF	1	Single (0 < X <= 1)
TTCTACAAGGCAGGTT-1_6	P2	5268	2221	1.86029	23.2726	Singlet	T Cell Terminal Effector CD8+	ALS	Early	CAENQAGTALIF_CASSLTASTNEKLFF	335	Hyperexpanded (100 < X <= 1000)
TTCTACACACATCCAA-1_6	P2	4859	2063	1.3583	30.0268	Singlet	Regulatory T cell	ALS	Early	CAALFTGTASKLTF_CASRRPYQGNVAKNIQYF	1	Single (0 < X <= 1)
TTCTACACAGACACTT-1_6	P2	6639	2487	1.35563	27.3987	Singlet	T Cell Central Memory CD4+	ALS	Early	CIVSLDTGYSSASKIIF_CASSISYEQYF	1	Single (0 < X <= 1)
TTCTACAGTAGGGTAC-1_6	P2	3798	1382	0.895208	40.9426	Singlet	T Cell Naïve CD4+	ALS	Early	CAEKESGATNKLIF_CASSSPQAGSYNEQFF	1	Single (0 < X <= 1)
TTCTACAGTATAATGG-1_6	P2	5965	2296	1.69321	27.1417	Singlet	T Cell Effector Memory CD4+	ALS	Early	CAADNTNAGKSTF_CASRRQGANYGYTF	1	Single (0 < X <= 1)
TTCTACAGTTGGTGGA-1_6	P2	4494	2077	1.60214	18.6471	Singlet	T Cell Terminal Effector CD8+	ALS	Early	CAVDTGGFKTIF_CATSRGPGQGNEQYF	64	Large (20 < X <= 100)
TTCTACATCATTGCCC-1_6	P2	4242	1697	2.19236	30.5516	Singlet	T Cell Effector Memory CD4+	ALS	Early	CAARGAAGNKLTF_CASAKGVTQTGELFF	2	Small (1 < X <= 5)
TTCTACATCCAGTAGT-1_6	P2	4144	1504	4.44015	36.7278	Singlet	T Cell Central Memory CD4+	ALS	Early	CAAMNAGGTSYGKLTF_CAWSPDPGLAGENIQYF	1	Single (0 < X <= 1)
TTCTACATCGCCGTGA-1_6	P2	4681	1904	1.51677	29.7372	Singlet	T Cell Terminal Effector CD8+	ALS	Early	CALSVDYKLSF_CASSSGTGYDEQYF	1	Single (0 < X <= 1)
TTCTACATCGCGATCG-1_6	P2	2840	1311	0.633803	32.9577	Singlet	T Cell Naïve CD4+	ALS	Early	CAGNTGNQFYF_CASSPRGGRQETQYF	1	Single (0 < X <= 1)
TTCTACATCTGCCCTA-1_6	P2	3857	1804	1.50376	28.001	Singlet	T Cell Central Memory CD4+	ALS	Early	CAETASGTYKYIF_CAWGGGYEQYF	2	Small (1 < X <= 5)
TTCTCAAAGCGTCAAG-1_6	P2	4385	2116	1.16306	16.6021	Singlet	T Cell Terminal Effector CD8+	ALS	Early	CAENQAGTALIF_CASSLTASTNEKLFF	335	Hyperexpanded (100 < X <= 1000)
TTCTCAACACGGACAA-1_6	P2	3969	1631	1.46133	34.6435	Singlet	T Cell Naïve CD4+	ALS	Early	CAQDSGTYKYIF_CASSPGQNQPQHF	1	Single (0 < X <= 1)
TTCTCAACAGTTCATG-1_6	P2	3102	1453	3.86847	23.7911	Singlet	T Cell Effector Memory CD8+	ALS	Early	CAGEYGNKLVF_CASSGGLAGVYEQFF	1	Single (0 < X <= 1)
TTCTCAACATATGCTG-1_6	P2	5929	2447	1.70349	25.7885	Singlet	T Cell Central Memory CD4+	ALS	Early	CAAPFSTAGGGNKLTF_CAISESQGGDSPLHF	1	Single (0 < X <= 1)
TTCTCAAGTAGCGCTC-1_6	P2	5534	2197	0.993856	30.8818	Singlet	T Cell Central Memory CD4+	ALS	Early	CAVDQTGANNLFF_CASSVSGGLYEQYF	1	Single (0 < X <= 1)
TTCTCAAGTCCGCTGA-1_6	P2	3932	1714	1.62767	29.0183	Singlet	T Cell Effector Memory CD8+	ALS	Early	CAVGGTGNQFYF_CASSFGTGTYEQYF	11	Medium (5 < X <= 20)
TTCTCAAGTCGACTGC-1_6	P2	3907	1834	1.91963	26.0558	Singlet	T Cell Central Memory CD4+	ALS	Early	CADERGGSNYKLTF_CATSRDPTSNQPQHF	1	Single (0 < X <= 1)
TTCTCAAGTGGCCCTA-1_6	P2	5957	2162	0.923284	34.0943	Singlet	T Cell Central Memory CD4+	ALS	Early	CAASIPGAQKLVF_CASKFETSGGTDTQYF	1	Single (0 < X <= 1)
TTCTCAAGTGGTGTAG-1_6	P2	3882	1765	1.46832	22.6687	Singlet	T Cell Terminal Effector CD8+	ALS	Early	CAENQAGTALIF_CASSLTASTNEKLFF	335	Hyperexpanded (100 < X <= 1000)
TTCTCAAGTTGACGTT-1_6	P2	5014	2129	1.11687	25.4687	Singlet	T Cell Central Memory CD4+	ALS	Early	CAVMGQGAQKLVF_CASSYSIGSGRATWDTQYF	1	Single (0 < X <= 1)
TTCTCAATCAGTTTGG-1_6	P2	5441	2538	1.4887	17.46	Singlet	T Cell Effector Memory CD8+	ALS	Early	CAATQARGNRDDKIIF_CASSLGTTPFYEQYF	1	Single (0 < X <= 1)
TTCTCAATCCTTCAAT-1_6	P2	4441	1921	1.62126	25.9851	Singlet	T Cell Central Memory CD4+	ALS	Early	CAVSPYNTDKLIF_CASSRKPGLAVQETQYF	1	Single (0 < X <= 1)
TTCTCCTAGAGTCTGG-1_6	P2	5502	1968	1.52672	33.9331	Singlet	T Cell Central Memory CD4+	ALS	Early	CIVFNAGNNRKLIW_CASSPPGGRAGNTQYF	1	Single (0 < X <= 1)
TTCTCCTAGATGCCTT-1_6	P2	4798	1628	1.56315	36.7653	Singlet	T Cell Central Memory CD8+	ALS	Early	CLPRAGGGNKLTF_CASTRTLGQGGEKLFF	1	Single (0 < X <= 1)
TTCTCCTAGTACATGA-1_6	P2	6024	2203	0.813413	30.6939	Singlet	T Cell Central Memory CD4+	ALS	Early	CALSASSSASKIIF_CASRPSGRVGGTDTQYF	1	Single (0 < X <= 1)
TTCTCCTCACATTTCT-1_6	P2	5373	2402	1.48893	22.6689	Singlet	T Cell Effector Memory CD8+	ALS	Early	CAVGGTGNQFYF_CASSFGTGTYEQYF	11	Medium (5 < X <= 20)
TTCTCCTCAGCCACCA-1_6	P2	5367	2244	0.838457	27.9113	Singlet	T Cell Central Memory CD4+	ALS	Early	CAARRGFGNVLHC_CASSQDSELSGELFF	1	Single (0 < X <= 1)
TTCTCCTGTATATCCG-1_6	P2	5836	2449	1.06237	26.0452	Singlet	T Cell Central Memory CD4+	ALS	Early	CAAGGSQGNLIF_CASRGLGVWHEQYF	1	Single (0 < X <= 1)
TTCTCCTGTTCTGGTA-1_6	P2	4683	1630	0.661969	38.202	Singlet	T Cell Central Memory CD4+	ALS	Early	CAYRSRLGGGGADGLTF_CSAKEGANTEAFF	1	Single (0 < X <= 1)
TTCTCCTGTTGACGTT-1_6	P2	4855	2263	1.5036	21.1329	Singlet	T Cell Terminal Effector CD8+	ALS	Early	CVVSAGPGTYKYIF_CASSQDPGEESTDTQYF	246	Hyperexpanded (100 < X <= 1000)
TTCTCCTTCAGGCAAG-1_6	P2	6895	2400	0.884699	33.9811	Singlet	T Cell Central Memory CD4+	ALS	Early	CAVQAGAEETSGSRLTF_CASNHFRYQPQHF	1	Single (0 < X <= 1)
TTCTCCTTCTATCGCC-1_6	P2	6780	2517	1.46018	27.6991	Singlet	T Cell Central Memory CD4+	ALS	Early	CAGLERGQKLLF_CASSQVLVFGQGRRELFF	1	Single (0 < X <= 1)
TTCTCCTTCTGTACGA-1_6	P2	5910	2286	1.21827	27.5127	Singlet	T Cell Central Memory CD4+	ALS	Early	CIVRVEKNTGNQFYF_CSVFSGRRRTDTQYF	1	Single (0 < X <= 1)
TTCTTAGAGCAATATG-1_6	P2	4789	2135	1.41992	24.8695	Singlet	T Cell Effector Memory CD8+	ALS	Early	CAGYNNNDMRF_CASSLLVFNEQYF	1	Single (0 < X <= 1)
TTCTTAGAGGGCTTCC-1_6	P2	4399	2015	1.52307	24.1646	Singlet	T Cell Non-Vd2 gd	ALS	Early	CAVDTGGFKTIF_CATSRGPGQGNEQYF	64	Large (20 < X <= 100)
TTCTTAGAGGGTTCCC-1_6	P2	2996	1388	1.46862	27.036	Singlet	T Cell Central Memory CD4+	ALS	Early	CAVRGGGSQGNLIF_CASSYLSSGSDTQYF	1	Single (0 < X <= 1)
TTCTTAGAGGTGATAT-1_6	P2	5567	2577	1.97593	15.538	Singlet	T Cell Terminal Effector CD8+	ALS	Early	CAENQAGTALIF_CASSLTASTNEKLFF	335	Hyperexpanded (100 < X <= 1000)
TTCTTAGCAAGAGGCT-1_6	P2	5530	2178	1.12116	28.7161	Singlet	T Cell Central Memory CD4+	ALS	Early	CAVVPNTGNQFYF_CASSTRTSGRAGTYEQYF	1	Single (0 < X <= 1)
TTCTTAGCAATGCCAT-1_6	P2	4537	2063	2.3143	24.2231	Singlet	MAIT Cells	ALS	Early	CAVRSPAYSGGGADGLTF_CASSWTGVGLAGFLTDTGELFF	1	Single (0 < X <= 1)
TTCTTAGCACATGACT-1_6	P2	6352	2526	1.76322	27.5504	Singlet	T Cell Naïve CD4+	ALS	Early	CAEVIQGAQKLVF_CASSPGWVSNQPQHF	1	Single (0 < X <= 1)
TTCTTAGCACTGTGTA-1_6	P2	4432	2038	1.91787	18.75	Singlet	T Cell Terminal Effector CD8+	ALS	Early	CAAIGGSNYKLTF_CASSQDRGNNEQFF	5	Small (1 < X <= 5)
TTCTTAGCACTTCGAA-1_6	P2	5148	2176	3.3411	22.7855	Singlet	T Cell Terminal Effector CD8+	ALS	Early	CVVSAGPGTYKYIF_CASSQDPGEESTDTQYF	246	Hyperexpanded (100 < X <= 1000)
TTCTTAGCATCTACGA-1_6	P2	7926	2880	1.46354	29.1951	Singlet	T Cell Central Memory CD4+	ALS	Early	CAGLVRGSNYKLTF_CASSRKTSFNSPLHF	1	Single (0 < X <= 1)
TTCTTAGGTCATATCG-1_6	P2	4316	1480	1.66821	37.5811	Singlet	T Cell Central Memory CD4+	ALS	Early	CAVQSADSNYQLIW_CASSTTHPSRNEQFF	1	Single (0 < X <= 1)
TTCTTAGGTTCACCTC-1_6	P2	5477	2108	1.40588	33.2481	Singlet	T Cell Naïve CD8+	ALS	Early	CALSVNAGGTSYGKLTF_CSPGIQVVRSQETQYF	1	Single (0 < X <= 1)
TTCTTAGGTTTGACAC-1_6	P2	7092	2899	1.08573	13.7902	Singlet	Regulatory T cell	ALS	Early	CAENWSSGSARQLTF_CASSLRGGRRYEQFF	1	Single (0 < X <= 1)
TTGAACGAGACCACGA-1_6	P2	5897	2378	1.54316	28.913	Singlet	T Cell Central Memory CD8+	ALS	Early	CAVRTSGSRLTF_CASSVDLAATQYF	1	Single (0 < X <= 1)
TTGAACGAGATCCCAT-1_6	P2	3850	1534	0.909091	37.5325	Singlet	T Cell Central Memory CD4+	ALS	Early	CATVLPGSRLTF_CASSLVEGQETQYF	1	Single (0 < X <= 1)
TTGAACGAGCCGCCTA-1_6	P2	4531	2122	1.19179	19.7528	Singlet	T Cell Central Memory CD4+	ALS	Early	CLLSNFGNEKLTF_CASSTANTDTQYF	1	Single (0 < X <= 1)
TTGAACGCAAGCTGGA-1_6	P2	4023	1837	2.78399	26.7711	Singlet	T Cell Effector Memory CD4+	ALS	Early	CGAVTGANSKLTF_CASRRRGRMNTEAFF	1	Single (0 < X <= 1)
TTGAACGCAAGTCTGT-1_6	P2	4910	1996	1.58859	30.5906	Singlet	T Cell Central Memory CD8+	ALS	Early	CAMRATGNQFYF_CASSIEGFTYGYTF	1	Single (0 < X <= 1)
TTGAACGGTATCAGTC-1_6	P2	5198	2027	2.30858	31.3775	Singlet	T Cell Central Memory CD4+	ALS	Early	CAVSNAGGTSYGKLTF_CASSNTGLRETQYF	1	Single (0 < X <= 1)
TTGAACGGTCGAGATG-1_6	P2	4942	1802	1.49737	37.414	Singlet	T Cell Central Memory CD4+	ALS	Early	CVVNTGAGGADGLTF_CASKIRFSTDTQYF	1	Single (0 < X <= 1)
TTGACTTAGATAGGAG-1_6	P2	5423	2338	1.383	21.0953	Singlet	T Cell Effector Memory CD8+	ALS	Early	CAAFNSGYALNF_CASSHSYEQYF	2	Small (1 < X <= 5)
TTGACTTAGGCCCGTT-1_6	P2	2253	1118	1.06525	26.9419	Singlet	T Cell Effector Memory CD8+	ALS	Early	CAGAKPPGSARQLTF_CASSYLRLAGADERDSDTQYF	1	Single (0 < X <= 1)
TTGACTTCAACAACCT-1_6	P2	6455	2186	1.31681	35.213	Singlet	T Cell Naïve CD8+	ALS	Early	CAVEDQAGTALIF_CASSQLQGGWNEQFF	1	Single (0 < X <= 1)
TTGACTTGTCACTTCC-1_6	P2	3978	1752	2.06134	28.5822	Singlet	T Cell Effector Memory CD8+	ALS	Early	CAMREGMGNQFYF_CASSATSGRQFF	2	Small (1 < X <= 5)
TTGACTTGTGAGGGTT-1_6	P2	8254	3005	1.74461	29.4524	Singlet	T Cell Central Memory CD4+	ALS	Early	CVVNSNYGQNFVF_CASSLGEADTQYF	1	Single (0 < X <= 1)
TTGACTTTCCAAGTAC-1_6	P2	5741	2277	0.73158	23.7241	Singlet	T Cell Effector Memory CD4+	ALS	Early	CAVSDPGGYQKVTF_CASSQEQLAKFNEQFF	1	Single (0 < X <= 1)
TTGCCGTAGGGAACGG-1_6	P2	5090	1881	0.844794	35.6582	Singlet	T Cell Naïve CD4+	ALS	Early	CIANYGGSQGNLIF_CASSVGRAQETQYF	1	Single (0 < X <= 1)
TTGCCGTCAATGGATA-1_6	P2	4211	2099	0.736167	14.8896	Singlet	T Cell Effector Memory CD8+	ALS	Early	CAMKEDDYKLSF_CASSFSGTSAYEQYF	6	Medium (5 < X <= 20)
TTGCCGTCATCACCCT-1_6	P2	3016	1466	2.35411	23.0438	Singlet	T Cell Terminal Effector CD8+	ALS	Early	CAGAGQDTGTASKLTF_CASSLSLGGRNYNEQFF	27	Large (20 < X <= 100)
TTGCCGTGTTTGACTG-1_6	P2	5248	2138	2.03887	31.1166	Singlet	T Cell Naïve CD4+	ALS	Early	CAGHAGGTSYGKLTF_CASRQTGTSGYEQYF	1	Single (0 < X <= 1)
TTGCCGTTCAGAGACG-1_6	P2	5873	2102	1.05568	37.6639	Singlet	T Cell Central Memory CD4+	ALS	Early	CIVRVGYNNARLMF_CASSLRPGLNTGELFF	1	Single (0 < X <= 1)
TTGCGTCAGCTATGCT-1_6	P2	3137	1369	1.37074	30.5069	Singlet	T Cell Terminal Effector CD8+	ALS	Early	CVVSAGPGTYKYIF_CASSQDPGEESTDTQYF	246	Hyperexpanded (100 < X <= 1000)
TTGCGTCAGGATGGAA-1_6	P2	4252	1856	1.10536	26.3641	Singlet	T Cell Terminal Effector CD8+	ALS	Early	CAENQAGTALIF_CASSLTASTNEKLFF	335	Hyperexpanded (100 < X <= 1000)
TTGCGTCCAATAACGA-1_6	P2	4236	1537	2.10104	36.3314	Singlet	T Cell Naïve CD4+	ALS	Early	CAVSEGGSEKLVF_CASSLESLYEQYF	1	Single (0 < X <= 1)
TTGCGTCGTATTCGTG-1_6	P2	1890	807	2.85714	39.7354	Singlet	T Cell Central Memory CD4+	ALS	Early	CALPNSGNTPLVF_CASSLGTPGNYGYTF	1	Single (0 < X <= 1)
TTGCGTCGTCTCTCTG-1_6	P2	4365	1765	1.64948	31.7526	Singlet	T Cell Effector Memory CD4+	ALS	Early	CAFRGGNAGNMLTF_CAIRGGPTSGNEQFF	1	Single (0 < X <= 1)
TTGCGTCTCGCAAGCC-1_6	P2	4533	1560	1.50011	42.3561	Singlet	T Cell Naïve CD4+	ALS	Early	CAVVTTSGTYKYIF_CASDDRNTEAFF	1	Single (0 < X <= 1)
TTGGAACAGACTGGGT-1_6	P2	5018	1945	1.25548	34.5357	Singlet	T Cell Central Memory CD4+	ALS	Early	CVVNGNTGRRALTF_CASTHTGGNQPQHF	1	Single (0 < X <= 1)
TTGGAACAGATCCCGC-1_6	P2	4388	1840	0.820419	34.7083	Singlet	T Cell Naïve CD4+	ALS	Early	CAVSVRNNDMRF_CASSQLYRGTDTQYF	1	Single (0 < X <= 1)
TTGGAACAGTGGGCTA-1_6	P2	3785	1974	1.55878	18.1506	Singlet	T Cell Terminal Effector CD8+	ALS	Early	CAARSTGNQFYF_CATSRDTLAGARGDTQYF	9	Medium (5 < X <= 20)
TTGGAACCACTGAAGG-1_6	P2	3266	1389	1.01041	36.3135	Singlet	T Cell Naïve CD4+	ALS	Early	CAAIKAGNQFYF_CASSFSRDPGVYEQYF	1	Single (0 < X <= 1)
TTGGAACCAGAAGCAC-1_6	P2	4724	2263	1.71465	10.4361	Singlet	T Cell Terminal Effector CD4+	ALS	Early	CVVSDRGSTLGRLYF_CASSEMEGDRDLDTQYF	3	Small (1 < X <= 5)
TTGGAACCAGACGCCT-1_6	P2	3878	1861	4.22898	23.8267	Singlet	T Cell Effector Memory CD8+	ALS	Early	CAVSSDSWGKLQF_CASSLGEGLAGSYEQYF	2	Small (1 < X <= 5)
TTGGAACCATGTCTCC-1_6	P2	2950	1289	1.62712	33.4237	Singlet	T Cell Naïve CD8+	ALS	Early	CAASIGTGRRALTF_CASSFRTSGETQYF	1	Single (0 < X <= 1)
TTGGAACGTCCCTTGT-1_6	P2	4125	1605	1.79394	32.8	Singlet	T Cell Effector Memory CD8+	ALS	Early	CVVSAGPGTYKYIF_CASSQDPGEESTDTQYF	246	Hyperexpanded (100 < X <= 1000)
TTGGAACGTCGGCTCA-1_6	P2	3924	1566	0.891947	37.6656	Singlet	T Cell Central Memory CD4+	ALS	Early	CAGEYTGGFKTIF_CASSSSTGQVNNEQFF	1	Single (0 < X <= 1)
TTGGAACGTGATGCCC-1_6	P2	4146	1603	0.892426	34.6599	Singlet	T Cell Central Memory CD4+	ALS	Early	CAMRETKRSRLTF_CASSLVPSFTSTDTQYF	1	Single (0 < X <= 1)
TTGGAACGTTCCGTCT-1_6	P2	5305	2148	1.13101	27.9736	Singlet	T Cell Central Memory CD8+	ALS	Early	CAGQLELGDDKIIF_CASSSSGRANEQYF	1	Single (0 < X <= 1)
TTGGAACTCATGGTCA-1_6	P2	4389	1894	0.820232	30.5537	Singlet	T Cell Central Memory CD4+	ALS	Early	CGTESNSGGGADGLTF_CASSRTNTGELFF	1	Single (0 < X <= 1)
TTGGAACTCCGGGTGT-1_6	P2	3266	1543	0.428659	26.4544	Singlet	Regulatory T cell	ALS	Early	CAVRDNTGRRALTF_CASSFNLEPQHF	1	Single (0 < X <= 1)
TTGGAACTCGCTTGTC-1_6	P2	4522	1693	1.10571	34.8961	Singlet	T Cell Central Memory CD4+	ALS	Early	CVAFTNAGKSTF_CATDPTGEDGYTF	1	Single (0 < X <= 1)
TTGGAACTCGGATGTT-1_6	P2	2772	1479	1.19048	23.7734	Singlet	T Cell Naïve CD4+	ALS	Early	CAASAPAGGNTPLVF_CASSSGAPVTYEQYF	1	Single (0 < X <= 1)
TTGGCAAAGAAGGTGA-1_6	P2	4668	1878	2.07798	31.9623	Singlet	T Cell Central Memory CD4+	ALS	Early	CAYSNTGNQFYF_CSARDPRDRRVATNEKLFF	1	Single (0 < X <= 1)
TTGGCAAAGGCGCTCT-1_6	P2	4432	1802	1.03791	33.3032	Singlet	T Cell Central Memory CD4+	ALS	Early	CAAGLGEKLTF_CASSQVPGPLSYEQYF	1	Single (0 < X <= 1)
TTGGCAAAGTCAATAG-1_6	P2	4258	2079	1.40911	21.0897	Singlet	T Cell Effector Memory CD8+	ALS	Early	CAGHLFNQAGTALIF_CSVDEGRGPWETQYF	3	Small (1 < X <= 5)
TTGGCAACAAACGCGA-1_6	P2	4301	1859	1.25552	31.1788	Singlet	T Cell Central Memory CD4+	ALS	Early	CATYSWGKLQF_CASSPLDSGYTEAFF	1	Single (0 < X <= 1)
TTGGCAACACACAGAG-1_6	P2	4774	1942	1.44533	26.8747	Singlet	T Cell Non-Vd2 gd	ALS	Early	CAENQAGTALIF_CASSLTASTNEKLFF	335	Hyperexpanded (100 < X <= 1000)
TTGGCAACAGCTGTAT-1_6	P2	5015	2228	1.69492	24.5065	Singlet	T Cell Terminal Effector CD4+	ALS	Early	CAASGNYGQNFVF_CASSMPGLLNNEQFF	3	Small (1 < X <= 5)
TTGGCAAGTAGAGCTG-1_6	P2	4939	2095	1.51853	27.4347	Singlet	MAIT Cells	ALS	Early	CAVRDRDYQLIW_CASSDGSTDTQYF	1	Single (0 < X <= 1)
TTGGCAAGTGTGGTTT-1_6	P2	6309	2239	0.665716	34.11	Singlet	T Cell Central Memory CD4+	ALS	Early	CAVGPTGKLIF_CATSDLSGGGDTQYF	1	Single (0 < X <= 1)
TTGGCAATCATAGCAC-1_6	P2	4440	1911	0.878378	26.8919	Singlet	T Cell Central Memory CD4+	ALS	Early	CAVDFGNEKLTF_CASSQNYNEQFF	1	Single (0 < X <= 1)
TTGGCAATCGTAGATC-1_6	P2	4658	1936	2.34006	30.0129	Singlet	T Cell Naïve CD8+	ALS	Early	CAVGANSGYSTLTF_CSAIGSGSYNEQFF	1	Single (0 < X <= 1)
TTGGCAATCTGCGTAA-1_6	P2	3892	1504	1.20761	35.3803	Singlet	T Cell Naïve CD4+	ALS	Early	CIVRVVYGGSQGNLIF_CSVEDIAYGYEQYF	1	Single (0 < X <= 1)
TTGTAGGAGACAATAC-1_6	P2	9598	3524	2.04209	18.1705	Singlet	T Cell Non-Vd2 gd	ALS	Early	CAENQAGTALIF_CASSLTASTNEKLFF	335	Hyperexpanded (100 < X <= 1000)
TTGTAGGCACTACAGT-1_6	P2	5430	2003	1.76796	34.7698	Singlet	T Cell Central Memory CD4+	ALS	Early	CAVNGMIKAAGNKLTF_CASSTTGGYEQYF	1	Single (0 < X <= 1)
TTGTAGGGTAAGGATT-1_6	P2	4632	1853	1.5544	32.3834	Singlet	T Cell Naïve CD4+	ALS	Early	CALTSSNTGKLIF_CSAREGSSNEKLFF	1	Single (0 < X <= 1)
TTGTAGGGTTTCCACC-1_6	P2	4321	1918	1.64314	29.1136	Singlet	T Cell Effector Memory CD4+	ALS	Early	CAALDRGSTLGRLYF_CASSLVPVAGGTSTDTQYF	1	Single (0 < X <= 1)
TTGTAGGTCAGTACGT-1_6	P2	4372	1705	2.3559	34.6523	Singlet	T Cell Central Memory CD4+	ALS	Early	CAVIVFSGGYNKLIF_CASSPDRGLAKYNEQFF	1	Single (0 < X <= 1)
TTGTAGGTCGAACGGA-1_6	P2	4698	1996	1.68157	29.7786	Singlet	T Cell Naïve CD4+	ALS	Early	CVVNDRGNTPLVF_CGSRGTGNVNFYEQYF	1	Single (0 < X <= 1)
TTTACTGAGATGTGTA-1_6	P2	4528	2009	1.56802	19.6113	Singlet	T Cell Terminal Effector CD8+	ALS	Early	CAAIKPGGYNKLIF_CASSPGTGFDTEAFF	1	Single (0 < X <= 1)
TTTACTGAGGGTCGAT-1_6	P2	2600	1275	1.65385	23.8462	Singlet	T Cell Effector Memory CD8+	ALS	Early	CAENQAGTALIF_CASSLTASTNEKLFF	335	Hyperexpanded (100 < X <= 1000)
TTTACTGAGTAGCGGT-1_6	P2	4032	1612	0.917659	34.6974	Singlet	T Cell Naïve CD4+	ALS	Early	CAEIDNAGNMLTF_CASSPNREGEAFF	1	Single (0 < X <= 1)
TTTACTGCAAGTTAAG-1_6	P2	5826	2221	2.28287	32.7154	Singlet	T Cell Central Memory CD4+	ALS	Early	CAYRSGAGFRLTF_CATTGPSPSNEQFF	1	Single (0 < X <= 1)
TTTACTGCAGAGCCAA-1_6	P2	3514	1742	2.30507	21.0302	Singlet	T Cell Effector Memory CD8+	ALS	Early	CAIEGGYQKVTF_CASSEAPLEETQYF	11	Medium (5 < X <= 20)
TTTACTGGTATATGGA-1_6	P2	6542	2645	1.32987	25.0535	Singlet	T Cell Central Memory CD4+	ALS	Early	CAVNTGGFKTIF_CASSLGGQAGGGKDEQYF	1	Single (0 < X <= 1)
TTTACTGGTCATCGGC-1_6	P2	6140	2311	1.40065	31.9544	Singlet	T Cell Central Memory CD4+	ALS	Early	CAVGVNSGGGADGLTF_CAIRPPGRKDGYTF	1	Single (0 < X <= 1)
TTTACTGTCTTGTTTG-1_6	P2	4055	1875	1.33169	22.2195	Singlet	Regulatory T cell	ALS	Early	CAVNIYNSGYALNF_CATSDRDRVNIQYF	1	Single (0 < X <= 1)
TTTATGCCAAGCCGCT-1_6	P2	4938	2044	2.20737	27.3998	Singlet	T Cell Central Memory CD4+	ALS	Early	CIGTYNNNDMRF_CASTRGLDYNEQFF	1	Single (0 < X <= 1)
TTTATGCCACGTCAGC-1_6	P2	6409	2414	1.07661	28.2103	Singlet	T Cell Central Memory CD4+	ALS	Early	CAERKDKAAGNKLTF_CSAPAGLRVNTEAFF	1	Single (0 < X <= 1)
TTTATGCCATGGTCTA-1_6	P2	8415	3291	2.19846	19.7029	Singlet	T Cell Effector Memory CD8+	ALS	Early	CAVMDSNYQLIW_CATSRDETYEQYF	1	Single (0 < X <= 1)
TTTATGCGTCAGTGGA-1_6	P2	3549	1716	2.08509	22.3443	Singlet	T Cell Effector Memory CD8+	ALS	Early	CAMSAGAAGNKLTF_CASSRDRTPGRYGYTF	4	Small (1 < X <= 5)
TTTATGCGTGACTCAT-1_6	P2	3457	1483	1.44634	29.8525	Singlet	T Cell Effector Memory CD4+	ALS	Early	CAASETSGSARQLTF_CSVGGRRFDGYTF	4	Small (1 < X <= 5)
TTTATGCGTGCACTTA-1_6	P2	6808	2359	1.07227	32.8437	Singlet	T Cell Central Memory CD4+	ALS	Early	CAASKDDKIIF_CAWSVVKEKLFF	1	Single (0 < X <= 1)
TTTATGCTCCCAACGG-1_6	P2	5157	2115	1.14408	21.9895	Singlet	T Cell Terminal Effector CD8+	ALS	Early	CASTMDSSYKLIF_CASTLAGDSYEQYF	3	Small (1 < X <= 5)
TTTATGCTCCGCGGTA-1_6	P2	5005	1766	1.7982	39.9201	Singlet	T Cell Central Memory CD4+	ALS	Early	CAARPAGNNRKLIW_CASSYVDTNQPQHF	1	Single (0 < X <= 1)
TTTCCTCAGTCGAGTG-1_6	P2	3297	1314	1.00091	38.9748	Singlet	T Cell Naïve CD4+	ALS	Early	CAAILSYNTDKLIF_CSASQGADEQYF	1	Single (0 < X <= 1)
TTTCCTCCAACTGCGC-1_6	P2	4707	2137	1.23221	19.5878	Singlet	T Cell Non-Vd2 gd	ALS	Early	CAVGWGARLMF_CASSSGTQATNEKLFF	16	Medium (5 < X <= 20)
TTTCCTCCACCGAAAG-1_6	P2	3857	1895	1.40005	20.0156	Singlet	T Cell Non-Vd2 gd	ALS	Early	CAENQAGTALIF_CASSLTASTNEKLFF	335	Hyperexpanded (100 < X <= 1000)
TTTCCTCGTCATACTG-1_6	P2	4146	1648	1.32658	35.5523	Singlet	T Cell Central Memory CD4+	ALS	Early	CAGKKTSYDKVIF_CASRGQGGGQPQHF	1	Single (0 < X <= 1)
TTTCCTCGTCTGCCAG-1_6	P2	3806	2007	0.893326	15.2916	Singlet	T Cell Terminal Effector CD4+	ALS	Early	CAFMKPLGGATNKLIF_CASSLSRGLYEQYF	8	Medium (5 < X <= 20)
TTTCCTCGTGAAGGCT-1_6	P2	4391	1825	0.728763	27.7386	Singlet	T Cell Central Memory CD4+	ALS	Early	CIVRVSGNTGKLIF_CSVTGQPYEQYF	1	Single (0 < X <= 1)
TTTCCTCTCCGCATCT-1_6	P2	5149	2114	1.5537	33.6182	Singlet	T Cell Naïve CD4+	ALS	Early	CAVRDGGSYIPTF_CASSLSRGSVDTQYF	1	Single (0 < X <= 1)
TTTGCGCAGTCATCCA-1_6	P2	3548	1726	0.930101	17.8692	Singlet	T Cell Non-Vd2 gd	ALS	Early	CIVRVWDTPLVF_CASSTQLGAPTAYEQYF	21	Large (20 < X <= 100)
TTTGCGCAGTCGTACT-1_6	P2	4673	1822	1.24117	36.8286	Singlet	T Cell Central Memory CD4+	ALS	Early	CAENKSYNTDKLIF_CASSLVPMGVQETQYF	1	Single (0 < X <= 1)
TTTGCGCAGTGCAAGC-1_6	P2	4686	1901	1.60051	33.5254	Singlet	T Cell Effector Memory CD4+	ALS	Early	CAVKTSGGSNYKLTF_CASSSTAGLAGGRTGELFF	1	Single (0 < X <= 1)
TTTGCGCGTGAGTATA-1_6	P2	3538	1663	1.27191	21.2267	Singlet	T Cell Terminal Effector CD8+	ALS	Early	CAENQAGTALIF_CASSLTASTNEKLFF	335	Hyperexpanded (100 < X <= 1000)
TTTGGTTAGATCCCGC-1_6	P2	5014	2164	1.45592	26.2665	Singlet	T Cell Central Memory CD4+	ALS	Early	CAVRAPGNQFYF_CASSREGLAPSYNEQFF	1	Single (0 < X <= 1)
TTTGGTTAGCTCAACT-1_6	P2	6211	2689	1.17533	24.0702	Singlet	T Cell Central Memory CD4+	ALS	Early	CAVESSGANNLFF_CASRQGRTGELFF	1	Single (0 < X <= 1)
TTTGGTTAGTGATCGG-1_6	P2	3932	1670	1.47508	27.5432	Singlet	T Cell Effector Memory CD4+	ALS	Early	CASGNTGKLIF_CSARGPAGGTEQYF	1	Single (0 < X <= 1)
TTTGGTTCAACACCTA-1_6	P2	4016	1592	2.11653	30.9761	Singlet	T Cell Central Memory CD4+	ALS	Early	CAVSLNAGNNRKLIW_CATSDPGLAGANEQFF	1	Single (0 < X <= 1)
TTTGGTTCACCCATTC-1_6	P2	6340	2306	2.53943	30.6151	Singlet	T Cell Central Memory CD8+	ALS	Early	CATDASGATNKLIF_CASSSMEQGANYGYTF	1	Single (0 < X <= 1)
TTTGGTTCACCGCTAG-1_6	P2	4255	2035	1.83314	19.671	Singlet	T Cell Terminal Effector CD8+	ALS	Early	CAENQAGTALIF_CASSLTASTNEKLFF	335	Hyperexpanded (100 < X <= 1000)
TTTGGTTGTCTGATTG-1_6	P2	5303	2261	2.11201	22.5533	Singlet	T Cell Terminal Effector CD8+	ALS	Early	CVVSAGPGTYKYIF_CASSQDPGEESTDTQYF	246	Hyperexpanded (100 < X <= 1000)
TTTGGTTTCAAACCGT-1_6	P2	5446	2274	1.79949	24.5869	Singlet	T Cell Central Memory CD4+	ALS	Early	CAMSVAGGTSYGKLTF_CASSPLTGTGIYEQYF	1	Single (0 < X <= 1)
TTTGGTTTCAGCGACC-1_6	P2	3788	1871	1.24076	24.076	Singlet	T Cell Effector Memory CD8+	ALS	Early	CAALKQRNAGNMLTF_CASSLYPAPIGEVKNIQYF	1	Single (0 < X <= 1)
TTTGGTTTCAGGTAAA-1_6	P2	4017	1947	2.5641	20.4381	Singlet	T Cell Central Memory CD4+	ALS	Early	CAVRDMTGGYQKVTF_CASSTEGVGNSPLHF	1	Single (0 < X <= 1)
TTTGTCAAGACAATAC-1_6	P2	4898	2264	2.93998	15.8024	Singlet	T Cell Non-Vd2 gd	ALS	Early	CAVDTGGFKTIF_CATSRGPGQGNEQYF	64	Large (20 < X <= 100)
TTTGTCAAGATGTCGG-1_6	P2	3677	1666	2.23008	20.4515	Singlet	T Cell Terminal Effector CD8+	ALS	Early	CAEGQGNNDMRF_CASSDGTGTRNQPQHF	5	Small (1 < X <= 5)
TTTGTCACAATAGAGT-1_6	P2	7770	2769	1.48005	29.6268	Singlet	T Cell Central Memory CD4+	ALS	Early	CAKRGSQGNLIF_CASSVQGASTEAFF	1	Single (0 < X <= 1)
TTTGTCACAATGCCAT-1_6	P2	10202	3313	1.90159	30.0333	Singlet	T Cell Effector Memory CD4+	ALS	Early	CALSGSSGNTGKLIF_CASTLAGGSTDTQYF	1	Single (0 < X <= 1)
TTTGTCACAGGACGTA-1_6	P2	5811	2366	1.35949	27.5856	Singlet	T Cell Central Memory CD4+	ALS	Early	CAEGRGGSEKLVF_CASSRTGVGPQYF	1	Single (0 < X <= 1)
TTTGTCACATAGACTC-1_6	P2	5192	2212	1.48305	26.5216	Singlet	T Cell Naïve CD4+	ALS	Early	CAPSYTGGFKTIF_CASSQERTGRDGYTF	1	Single (0 < X <= 1)
TTTGTCAGTGTAACGG-1_6	P2	4230	1833	1.30024	26.7849	Singlet	T Cell Terminal Effector CD8+	ALS	Early	CVVSAGPGTYKYIF_CASSQDPGEESTDTQYF	246	Hyperexpanded (100 < X <= 1000)
TTTGTCATCTTGCATT-1_6	P2	3793	1823	1.68732	22.8315	Singlet	T Cell Central Memory CD4+	ALS	Early	CVVNWNDKIIF_CASLGPGATYNEQFF	1	Single (0 < X <= 1)
AAACCTGAGACTACAA-1_7	P1	1907	1202	1.52071	15.3644	Singlet	T Cell Effector Memory CD4+	ALS	Early	CATDRNNNARLMF_CASSQAGKDTQYF	2	Small (1 < X <= 5)
AAACCTGAGTCGTTTG-1_7	P1	1536	912	0.585938	19.5964	Singlet	T Cell Effector Memory CD8+	ALS	Early	CATEYAGNNRKLIW_CASSLGVGRGTGELFF	1	Single (0 < X <= 1)
AAACCTGGTGGTTTCA-1_7	P1	4994	2060	1.12135	29.6756	Singlet	T Cell Naïve CD4+	ALS	Early	CAVSEAGGGADGLTF_CASSPQETQYF	1	Single (0 < X <= 1)
AAACCTGTCATTCACT-1_7	P1	4994	2015	0.580697	35.2223	Singlet	T Cell Naïve CD8+	ALS	Early	CALENRGGADGLTF_CSARLSSVSYTF	1	Single (0 < X <= 1)
AAACCTGTCCCTCTTT-1_7	P1	4831	1981	0.703788	33.0573	Singlet	T Cell Central Memory CD4+	ALS	Early	CAASIGGGSQGNLIF_CASSQDQYANSPLHF	1	Single (0 < X <= 1)
AAACGGGAGGTAGCTG-1_7	P1	4960	2167	0.907258	19.8589	Singlet	Regulatory T cell	ALS	Early	CAVSDRNTDKLIF_CASSSTTGALLNEQFF	1	Single (0 < X <= 1)
AAACGGGAGTAGGTGC-1_7	P1	2399	1139	1.08378	22.7178	Singlet	T Cell Terminal Effector CD8+	ALS	Early	CAVRDENNYQLIW_CATSDTGGSQPQHF	119	Hyperexpanded (100 < X <= 1000)
AAACGGGAGTTGTAGA-1_7	P1	3820	1417	1.04712	39.9476	Singlet	T Cell Naïve CD8+	ALS	Early	CALSEEGAAGNKLTF_CASSGPWTSGSTHNEQFF	1	Single (0 < X <= 1)
AAACGGGCAGACGCAA-1_7	P1	4148	1880	1.08486	17.0203	Singlet	T Cell Terminal Effector CD8+	ALS	Early	CAAKNPGSYGQNFVF_CASSPGQGSYEQYF	572	Hyperexpanded (100 < X <= 1000)
AAACGGGCATCCGCGA-1_7	P1	5960	2035	1.35906	38.8423	Singlet	T Cell Naïve CD8+	ALS	Early	CASSGYSTLTF_CASSVEGETSINSPLHF	1	Single (0 < X <= 1)
AAACGGGTCGGTGTTA-1_7	P1	3441	1389	1.30776	34.9898	Singlet	T Cell Central Memory CD4+	ALS	Early	CIVRTLTGANSKLTF_CASSLGVAGGYEQYF	1	Single (0 < X <= 1)
AAAGATGAGTCTCGGC-1_7	P1	4114	1795	0.97229	23.5051	Singlet	T Cell Terminal Effector CD8+	ALS	Early	CAAKNPGSYGQNFVF_CASSPGQGSYEQYF	572	Hyperexpanded (100 < X <= 1000)
AAAGATGCAATCCGAT-1_7	P1	11311	3650	1.86544	19.9187	Singlet	T Cell Effector Memory CD8+	ALS	Early	CALSGTNAGKSTF_CASGDGHYGYTF	1	Single (0 < X <= 1)
AAAGATGCATGAACCT-1_7	P1	5267	2095	1.49991	33.3397	Singlet	T Cell Naïve CD8+	ALS	Early	CAVNTGGFKTIF_CASSLNGLIDTQYF	1	Single (0 < X <= 1)
AAAGATGGTAGAGGAA-1_7	P1	2954	1591	2.16655	17.2647	Singlet	T Cell Terminal Effector CD8+	ALS	Early	CAAKNPGSYGQNFVF_CASSPGQGSYEQYF	572	Hyperexpanded (100 < X <= 1000)
AAAGATGGTAGCACGA-1_7	P1	2925	1540	0.717949	17.0598	Singlet	T Cell Effector Memory CD8+	ALS	Early	CAARIQNSGYALNF_CSARGLLARSVDEQFF	8	Medium (5 < X <= 20)
AAAGATGTCACCCTCA-1_7	P1	3937	1989	1.0922	18.9738	Singlet	T Cell Effector Memory CD4+	ALS	Early	CAYRPRGGAGSYQLTF_CSARDWRGNTDTQYF	1	Single (0 < X <= 1)
AAAGATGTCATGGTCA-1_7	P1	9814	3389	1.77298	22.1724	Singlet	T Cell Central Memory CD4+	ALS	Early	CVKISSGSARQLTF_CASSYSLSGNTIYF	1	Single (0 < X <= 1)
AAAGATGTCCTAGGGC-1_7	P1	2446	1201	0.613246	32.4203	Singlet	T Cell Naïve CD4+	ALS	Early	CALALTGGGNKLTF_CASSHDRMRGYTF	1	Single (0 < X <= 1)
AAAGATGTCGCTGATA-1_7	P1	4623	1697	0.778715	36.1021	Singlet	T Cell Central Memory CD4+	ALS	Early	CAASMFAGGTSYGKLTF_CASSLYYTEAFF	1	Single (0 < X <= 1)
AAAGATGTCTCTGCTG-1_7	P1	3602	1805	0.860633	20.0722	Singlet	T Cell Effector Memory CD8+	ALS	Early	CAGSGGGSQGNLIF_CASSPRSTDTQYF	7	Medium (5 < X <= 20)
AAAGCAAAGAAAGTGG-1_7	P1	3939	1644	0.482356	34.3488	Singlet	T Cell Naïve CD4+	ALS	Early	CIVGGSQGNLIF_CASKIPRRDEKLFF	1	Single (0 < X <= 1)
AAAGCAAAGAATGTGT-1_7	P1	4649	2132	0.8604	23.4674	Singlet	T Cell Central Memory CD4+	ALS	Early	CALEIQGAQKLVF_CASSIRGGDTEAFF	1	Single (0 < X <= 1)
AAAGCAAAGCCTCGTG-1_7	P1	2739	1404	1.20482	23.7313	Singlet	T Cell Central Memory CD4+	ALS	Early	CAEIRGTSYGKLTF_CASSLSAGTEAFF	1	Single (0 < X <= 1)
AAAGCAAAGGTACTCT-1_7	P1	3753	1670	0.985878	32.2142	Singlet	T Cell Naïve CD4+	ALS	Early	CAVRRSGGSNYKLTF_CAWGQAETEAFF	1	Single (0 < X <= 1)
AAAGCAACACGGACAA-1_7	P1	3766	1619	0.637281	34.0149	Singlet	T Cell Naïve CD4+	ALS	Early	CATDREAAGNKLTF_CASSFLGDSGNTIYF	1	Single (0 < X <= 1)
AAAGCAACACTTGGAT-1_7	P1	4345	2183	2.60069	17.7445	Singlet	T Cell Terminal Effector CD8+	ALS	Early	CAAKNPGSYGQNFVF_CASSPGQGSYEQYF	572	Hyperexpanded (100 < X <= 1000)
AAAGCAAGTACCGTTA-1_7	P1	4204	1923	0.951475	21.0514	Singlet	T Cell Effector Memory CD8+	ALS	Early	CAVYNNNDMRF_CASSLAGLGEQFF	16	Medium (5 < X <= 20)
AAAGCAAGTGATGTCT-1_7	P1	2952	1403	1.93089	24.3225	Singlet	T Cell Terminal Effector CD8+	ALS	Early	CAAKNPGSYGQNFVF_CASSPGQGSYEQYF	572	Hyperexpanded (100 < X <= 1000)
AAAGCAATCGTTGCCT-1_7	P1	3953	1712	1.03719	31.7733	Singlet	T Cell Central Memory CD4+	ALS	Early	CIVRYSGGSNYKLTF_CASSEDSLQETQYF	1	Single (0 < X <= 1)
AAAGTAGAGAGGTACC-1_7	P1	3582	1773	1.9263	19.0955	Singlet	T Cell Terminal Effector CD8+	ALS	Early	CAAKNPGSYGQNFVF_CASSPGQGSYEQYF	572	Hyperexpanded (100 < X <= 1000)
AAAGTAGAGCGTTTAC-1_7	P1	3034	1510	1.87871	22.7093	Singlet	T Cell Terminal Effector CD4+	ALS	Early	CAYRDRDDKIIF_CASSFAGVVYYEQYF	14	Medium (5 < X <= 20)
AAAGTAGAGGACATTA-1_7	P1	4153	1790	1.61329	22.9713	Singlet	T Cell Terminal Effector CD8+	ALS	Early	CAAKNPGSYGQNFVF_CASSPGQGSYEQYF	572	Hyperexpanded (100 < X <= 1000)
AAAGTAGAGGGAAACA-1_7	P1	3176	1459	0.850126	26.1335	Singlet	T Cell Central Memory CD4+	ALS	Early	CALSEALGGNTGKLIF_CASSPTSGRWETQYF	1	Single (0 < X <= 1)
AAAGTAGCATACTCTT-1_7	P1	1904	1027	2.78361	23.1618	Singlet	T Cell Central Memory CD4+	ALS	Early	CLVGGVYNQGGKLIF_CASSHRWPGLAGEGGTDTQYF	1	Single (0 < X <= 1)
AAAGTAGGTAGCGCAA-1_7	P1	3421	1440	0.555393	36.6852	Singlet	T Cell Naïve CD8+	ALS	Early	CVPSPLNFGNEKLTF_CATDEEGLNEQFF	1	Single (0 < X <= 1)
AAAGTAGGTATTAGCC-1_7	P1	3738	1830	1.09684	21.7496	Singlet	T Cell Terminal Effector CD4+	ALS	Early	CIVRGSGNTGKLIF_CASSYSRNLALGTIYF	22	Large (20 < X <= 100)
AAAGTAGGTCTTTCAT-1_7	P1	3556	1704	0.815523	23.9033	Singlet	T Cell Central Memory CD4+	ALS	Early	CAVASGNTPLVF_CASSPQPPSVNTGELFF	1	Single (0 < X <= 1)
AAAGTAGTCTTCAACT-1_7	P1	4392	1967	1.68488	23.3834	Singlet	T Cell Effector Memory CD8+	ALS	Early	CAVQGGLGGSEKLVF_CASSHTSGGWETQYF	1	Single (0 < X <= 1)
AAATGCCAGATGCGAC-1_7	P1	3209	1412	0.779059	27.3605	Singlet	T Cell Terminal Effector CD8+	ALS	Early	CAVRDENNYQLIW_CATSDTGGSQPQHF	119	Hyperexpanded (100 < X <= 1000)
AAATGCCCACAGCGTC-1_7	P1	4766	1759	0.10491	39.2782	Singlet	T Cell Naïve CD4+	ALS	Early	CAVNGMGGGSQGNLIF_CASRRSGTSTDTQYF	1	Single (0 < X <= 1)
AAATGCCCACCTCGTT-1_7	P1	3640	1567	0.714286	24.5055	Singlet	T Cell Terminal Effector CD4+	ALS	Early	CALSSSPETSGSRLTF_CASRTGLAVGEQFF	11	Medium (5 < X <= 20)
AAATGCCCAGGTCCAC-1_7	P1	4021	1919	1.19373	24.7451	Singlet	T Cell Effector Memory CD4+	ALS	Early	CAYRPRNSGNTPLVF_CASSHGRALNEKLFF	1	Single (0 < X <= 1)
AAATGCCGTCGCGGTT-1_7	P1	3094	1347	1.06658	37.0071	Singlet	T Cell Naïve CD4+	ALS	Early	CAATGAGSYQLTF_CASSLFSTQETQYF	1	Single (0 < X <= 1)
AAATGCCGTGTGAAAT-1_7	P1	2736	1420	0.804094	22.0029	Singlet	T Cell Effector Memory CD4+	ALS	Early	CAVRDYNTDKLIF_CATSDLSGKYNEQFF	1	Single (0 < X <= 1)
AAATGCCTCCCATTAT-1_7	P1	2114	1066	1.51372	31.4096	Singlet	T Cell Naïve CD8+	ALS	Early	CAMREAFRNAGNMLTF_CASTPGDGFNEKLFF	1	Single (0 < X <= 1)
AACACGTAGATCCTGT-1_7	P1	4145	1767	0.79614	32.3522	Singlet	Regulatory T cell	ALS	Early	CIVRLLGGGFKTIF_CSASAASDYNSPLHF	1	Single (0 < X <= 1)
AACACGTAGCGTTGCC-1_7	P1	4041	1589	0.717644	34.2984	Singlet	T Cell Central Memory CD4+	ALS	Early	CALKNKLTF_CSANRQGRAQYF	1	Single (0 < X <= 1)
AACACGTAGGCTAGCA-1_7	P1	4401	2095	0.931606	18.1322	Singlet	T Cell Non-Vd2 gd	ALS	Early	CAPEGAQKLVF_CATSRGTSGTHYYEQYF	92	Large (20 < X <= 100)
AACACGTAGGGAGTAA-1_7	P1	4669	1824	1.5635	35.1467	Singlet	T Cell Naïve CD4+	ALS	Early	CAASLPGARLMF_CASRGPSSSYNEQFF	1	Single (0 < X <= 1)
AACACGTAGTCCTCCT-1_7	P1	3620	1841	0.497238	16.547	Singlet	T Cell Effector Memory CD8+	ALS	Early	CAGQGGAGNNRKLIW_CSVEKLSYGYTF	3	Small (1 < X <= 5)
AACACGTCAACTGCTA-1_7	P1	3998	1950	1.30065	19.6098	Singlet	T Cell Effector Memory CD4+	ALS	Early	CAVSAAAGNKLTF_CASSLTGAHNQPQHF	1	Single (0 < X <= 1)
AACACGTCACCTTGTC-1_7	P1	4697	2026	1.31999	26.4211	Singlet	T Cell Effector Memory CD8+	ALS	Early	CAGSQAGTALIF_CASSLTLGTGGIEQYF	12	Medium (5 < X <= 20)
AACACGTCAGGCGATA-1_7	P1	3497	1496	1.48699	31.6271	Singlet	T Cell Terminal Effector CD8+	ALS	Early	CAAKNPGSYGQNFVF_CASSPGQGSYEQYF	572	Hyperexpanded (100 < X <= 1000)
AACACGTCAGTACACT-1_7	P1	4706	1982	2.12495	25.7331	Singlet	T Cell Central Memory CD8+	ALS	Early	CAVNTIGANNLFF_CASSLQGTYGYTF	4	Small (1 < X <= 5)
AACACGTGTGCACGAA-1_7	P1	2734	1335	0.694952	23.7015	Singlet	T Cell Effector Memory CD8+	ALS	Early	CAASLYSSASKIIF_CASSLAHSVADTQYF	81	Large (20 < X <= 100)
AACACGTGTGGACGAT-1_7	P1	3683	1565	1.03177	33.2066	Singlet	T Cell Central Memory CD4+	ALS	Early	CAVNSQGANAGKSTF_CASSSGGAGPEQYF	1	Single (0 < X <= 1)
AACACGTTCAAACAAG-1_7	P1	3575	1649	0.503497	27.3846	Singlet	Regulatory T cell	ALS	Early	CAGRSWGAQKLVF_CASSSTSEIAFF	1	Single (0 < X <= 1)
AACACGTTCCCAAGTA-1_7	P1	3901	1648	0.845937	32.1969	Singlet	T Cell Central Memory CD4+	ALS	Early	CAVQDLVQGAQKLVF_CASHRDTKNIQYF	1	Single (0 < X <= 1)
AACACGTTCGGCTACG-1_7	P1	3000	1408	1.13333	29.5667	Singlet	T Cell Naïve CD4+	ALS	Early	CAVTTSNFGNEKLTF_CASSRSGNRGNTIYF	1	Single (0 < X <= 1)
AACCATGAGGAATTAC-1_7	P1	4724	2290	1.01609	15.6859	Singlet	T Cell Terminal Effector CD8+	ALS	Early	CIVQYFFGNEKLTF_CASSVREPGGVYEQYF	5	Small (1 < X <= 5)
AACCATGAGGCTATCT-1_7	P1	4298	1716	0.674732	35.1559	Singlet	T Cell Naïve CD4+	ALS	Early	CAVNPGANNLFF_CSGRTGEETQYF	1	Single (0 < X <= 1)
AACCATGAGGGATGGG-1_7	P1	3271	1770	1.03944	17.8844	Singlet	T Cell Terminal Effector CD8+	ALS	Early	CAAKNPGSYGQNFVF_CASSPGQGSYEQYF	572	Hyperexpanded (100 < X <= 1000)
AACCATGCAAACGCGA-1_7	P1	5154	1882	0.465658	38.1063	Singlet	T Cell Naïve CD8+	ALS	Early	CAVKGSQGNLIF_CASSQSGAGEQYF	1	Single (0 < X <= 1)
AACCATGCAAGCGTAG-1_7	P1	4977	1903	1.02471	33.916	Singlet	T Cell Central Memory CD4+	ALS	Early	CAVKGWGGADGLTF_CASSFLTGETNYGYTF	1	Single (0 < X <= 1)
AACCATGCAATAAGCA-1_7	P1	4748	2240	1.28475	19.4819	Singlet	T Cell Effector Memory CD8+	ALS	Early	CALLNTGNQFYF_CASSLMGGQPQHF	1	Single (0 < X <= 1)
AACCATGCAGTTTACG-1_7	P1	5068	2044	1.40095	30.3473	Singlet	T Cell Central Memory CD8+	ALS	Early	CAASDSGSWGKLQF_CASSTKMGDGSYEQYF	1	Single (0 < X <= 1)
AACCATGCATCACAAC-1_7	P1	7114	2463	1.82738	31.9651	Singlet	T Cell Central Memory CD4+	ALS	Early	CAVRESRFSDGQKLLF_CAISVGAGNNEQFF	1	Single (0 < X <= 1)
AACCATGCATCACGTA-1_7	P1	3581	1547	1.20078	33.1751	Singlet	T Cell Naïve CD4+	ALS	Early	CAVRLSGNTPLVF_CSAKINNEQFF	1	Single (0 < X <= 1)
AACCATGTCCCAGGTG-1_7	P1	3692	1816	1.54388	19.61	Singlet	T Cell Terminal Effector CD8+	ALS	Early	CATEAPNTGNQFYF_CATSRTELRPQHF	5	Small (1 < X <= 5)
AACCATGTCGGTTCGG-1_7	P1	2651	1183	0.0754432	38.0234	Singlet	T Cell Central Memory CD4+	ALS	Early	CAVGNAGGTSYGKLTF_CASSEWTSDYNEQFF	1	Single (0 < X <= 1)
AACCGCGAGACTGGGT-1_7	P1	3118	1453	0.769724	27.2611	Singlet	T Cell Naïve CD4+	ALS	Early	CAVHYGGATNKLIF_CASSLKTAGNNEQFF	1	Single (0 < X <= 1)
AACCGCGCATCGATTG-1_7	P1	2574	1328	1.04895	23.8928	Singlet	T Cell Effector Memory CD8+	ALS	Early	CAPVAGGSYIPTF_CASDSGSEAFF	10	Medium (5 < X <= 20)
AACCGCGGTGGTACAG-1_7	P1	2598	1327	0.34642	20.4388	Singlet	Regulatory T cell	ALS	Early	CAVSEWFSGGYNKLIF_CASTWQGGLGSPLHF	1	Single (0 < X <= 1)
AACCGCGGTTGCCTCT-1_7	P1	5580	2336	1.82796	18.8889	Singlet	T Cell Effector Memory CD8+	ALS	Early	CAVRFYSWGKLQF_CASSLTHSTSGGDEQFF	2	Small (1 < X <= 5)
AACCGCGTCCGTTGCT-1_7	P1	3084	1400	1.26459	29.6368	Singlet	T Cell Effector Memory CD4+	ALS	Early	CPGGFKTIF_CSARGPREGLSNEQFF	2	Small (1 < X <= 5)
AACGTTGAGAATGTGT-1_7	P1	2766	1497	1.6269	18.8359	Singlet	T Cell Effector Memory CD8+	ALS	Early	CAARIQNSGYALNF_CSARGLLARSVDEQFF	8	Medium (5 < X <= 20)
AACGTTGAGCCCTAAT-1_7	P1	2864	1334	0.558659	27.6536	Singlet	T Cell Terminal Effector CD8+	ALS	Early	CAAKNPGSYGQNFVF_CASSPGQGSYEQYF	572	Hyperexpanded (100 < X <= 1000)
AACGTTGCAGATGGCA-1_7	P1	3677	1788	0.924667	20.9954	Singlet	T Cell Effector Memory CD8+	ALS	Early	CAVFRGNKLVF_CASSTGTDYYGYTF	1	Single (0 < X <= 1)
AACGTTGCAGCGTTCG-1_7	P1	3907	1673	0.972613	30.7653	Singlet	T Cell Central Memory CD4+	ALS	Early	CAVSGHGNEKLTF_CASKGTGDFYQPQHF	1	Single (0 < X <= 1)
AACGTTGTCAGGCAAG-1_7	P1	3140	1496	0.923567	22.3885	Singlet	T Cell Terminal Effector CD8+	ALS	Early	CAGSQAGTALIF_CASSLTLGTGGIEQYF	12	Medium (5 < X <= 20)
AACGTTGTCAGGTTCA-1_7	P1	3476	1679	0.863061	20.3107	Singlet	T Cell Terminal Effector CD8+	ALS	Early	CAPEGAQKLVF_CATSRGTSGTHYYEQYF	92	Large (20 < X <= 100)
AACGTTGTCCGGCACA-1_7	P1	3705	1609	0.701754	28.691	Singlet	T Cell Central Memory CD4+	ALS	Early	CAVFSGGYQKVTF_CASTLSPEGNTEAFF	1	Single (0 < X <= 1)
AACTCAGAGGCATGTG-1_7	P1	4192	1685	0.572519	35.2099	Singlet	T Cell Naïve CD4+	ALS	Early	CIVRSLNTGTASKLTF_CASSFLGEGGDTQYF	1	Single (0 < X <= 1)
AACTCAGAGGCGACAT-1_7	P1	3358	1393	0.565813	37.9392	Singlet	T Cell Naïve CD8+	ALS	Early	CAMREDFNARLMF_CASSPGTVRVAFF	1	Single (0 < X <= 1)
AACTCAGCACGAGGTA-1_7	P1	3116	1420	1.34788	33.4403	Singlet	T Cell Effector Memory CD4+	ALS	Early	CAVKGVNRDDKIIF_CSASDRVFTDTQYF	1	Single (0 < X <= 1)
AACTCAGGTTATGTGC-1_7	P1	3343	1588	1.37601	19.7427	Singlet	T Cell Terminal Effector CD8+	ALS	Early	CAAKNPGSYGQNFVF_CASSPGQGSYEQYF	572	Hyperexpanded (100 < X <= 1000)
AACTCAGTCGTACGGC-1_7	P1	3969	2003	0.655077	18.4429	Singlet	T Cell Non-Vd2 gd	ALS	Early	CAYYTSGTYKYIF_CASSSRLAGVYTQYF	3	Small (1 < X <= 5)
AACTCCCAGACTAGAT-1_7	P1	2909	1436	1.40942	21.6913	Singlet	T Cell Central Memory CD4+	ALS	Early	CALRSLGNEKLTF_CATSDPGLAGGETQYF	1	Single (0 < X <= 1)
AACTCCCAGGATGGTC-1_7	P1	3941	1661	1.26871	34.9657	Singlet	Regulatory T cell	ALS	Early	CIVRPSGGGADGLTF_CASKRDTDTQYF	1	Single (0 < X <= 1)
AACTCCCCACAAGACG-1_7	P1	1540	941	1.03896	20.7143	Singlet	T Cell Effector Memory CD8+	ALS	Early	CAMTTQSSYKLIF_CASSLAREVGTGELFF	1	Single (0 < X <= 1)
AACTCCCCAGCGATCC-1_7	P1	4437	1800	0.878972	28.5328	Singlet	T Cell Effector Memory CD8+	ALS	Early	CAPLHGSGNTGKLIF_CASSLQIGYYNEQFF	2	Small (1 < X <= 5)
AACTCCCGTAATAGCA-1_7	P1	1513	829	2.04891	26.6358	Singlet	MAIT Cells	ALS	Early	CAVRDSNYQLIW_CASSTPQGGGETQYF	5	Small (1 < X <= 5)
AACTCCCGTCCGTCAG-1_7	P1	6094	2754	1.24713	17.0331	Singlet	T Cell Non-Vd2 gd	ALS	Early	CAASLYSSASKIIF_CASSLAHSVADTQYF	81	Large (20 < X <= 100)
AACTCCCGTGGTTTCA-1_7	P1	3399	1766	0.558988	16.7991	Singlet	T Cell Effector Memory CD8+	ALS	Early	CAVRDPLSNSGYALNF_CASSVDWNTEAFF	18	Medium (5 < X <= 20)
AACTCCCTCCACGTTC-1_7	P1	3443	1566	0.726111	24.6587	Singlet	T Cell Terminal Effector CD8+	ALS	Early	CAAKNPGSYGQNFVF_CASSPGQGSYEQYF	572	Hyperexpanded (100 < X <= 1000)
AACTCCCTCCATGAAC-1_7	P1	4565	2068	1.16101	24.5345	Singlet	MAIT Cells	ALS	Early	CAVMDSNYQLIW_CASSGGDAETQYF	2	Small (1 < X <= 5)
AACTCTTAGAAACCAT-1_7	P1	4737	2108	1.39329	26.0714	Singlet	T Cell Naïve CD4+	ALS	Early	CAAIEFTGGGNKLTF_CASRTGGTQETQYF	1	Single (0 < X <= 1)
AACTCTTAGATGTGGC-1_7	P1	7769	3270	1.3644	13.1677	Singlet	T Cell Terminal Effector CD8+	ALS	Early	CAAKNPGSYGQNFVF_CASSPGQGSYEQYF	572	Hyperexpanded (100 < X <= 1000)
AACTCTTAGGTGCACA-1_7	P1	4048	1988	1.13636	17.9842	Singlet	T Cell Non-Vd2 gd	ALS	Early	CAPEGAQKLVF_CATSRGTSGTHYYEQYF	92	Large (20 < X <= 100)
AACTCTTAGTGCGATG-1_7	P1	5913	2509	1.1331	23.0171	Singlet	T Cell Central Memory CD4+	ALS	Early	CAMRGPGANSKLTF_CASSDGNRGSPLHF	1	Single (0 < X <= 1)
AACTCTTCAAGCCGCT-1_7	P1	4829	1708	0.662663	37.3369	Singlet	T Cell Naïve CD4+	ALS	Early	CAVRGNNDMRF_CSANSRDTVAYEQYF	1	Single (0 < X <= 1)
AACTCTTCACGAAACG-1_7	P1	4362	1972	1.10041	24.7134	Singlet	Regulatory T cell	ALS	Early	CLVGGPFTGGFKTIF_CASSREGPSSDIQYF	1	Single (0 < X <= 1)
AACTCTTGTACTCAAC-1_7	P1	3646	1839	0.493692	17.3341	Singlet	Regulatory T cell	ALS	Early	CVPNTGNQFYF_CAIRDYTGELFF	1	Single (0 < X <= 1)
AACTCTTGTGAGTATA-1_7	P1	4049	2079	1.48185	14.8926	Singlet	T Cell Central Memory CD4+	ALS	Early	CATVYSGGYQKVTF_CASSSTLTGTGVRGELFF	1	Single (0 < X <= 1)
AACTCTTGTTCCACTC-1_7	P1	3089	1548	1.52153	22.6611	Singlet	T Cell Terminal Effector CD8+	ALS	Early	CATDALWDMRF_CASSLFSGANEQFF	2	Small (1 < X <= 5)
AACTCTTTCCTGTACC-1_7	P1	4082	1755	1.24939	32.3126	Singlet	T Cell Naïve CD4+	ALS	Early	CAVRAWYSGGGADGLTF_CASSETSERDEQFF	1	Single (0 < X <= 1)
AACTCTTTCGTACGGC-1_7	P1	5254	2059	0.590027	27.5219	Singlet	Regulatory T cell	ALS	Early	CAVSSMKTSYDKVIF_CASSLDGRNTGELFF	1	Single (0 < X <= 1)
AACTGGTAGGCCCTCA-1_7	P1	2105	1105	0.902613	26.3658	Singlet	T Cell Effector Memory CD8+	ALS	Early	CAASGEWSGGGADGLTF_CATSDSGDREDQPQHF	1	Single (0 < X <= 1)
AACTGGTCAGCCAGAA-1_7	P1	4792	2134	1.56511	21.9324	Singlet	MAIT Cells	ALS	Early	CAVLDSNYQLIW_CAWRVLADTGELFF	10	Medium (5 < X <= 20)
AACTGGTCAGGGATTG-1_7	P1	4157	1691	1.65985	32.5475	Singlet	T Cell Naïve CD4+	ALS	Early	CAVGTRGGGGADGLTF_CASSLRNRGNPEAFF	1	Single (0 < X <= 1)
AACTGGTGTAGCGTCC-1_7	P1	2856	1506	0.560224	21.1485	Singlet	T Cell Effector Memory CD8+	ALS	Early	CAASPRGSTLGRLYF_CASSLGGPLTEAFF	1	Single (0 < X <= 1)
AACTGGTTCACCGGGT-1_7	P1	7444	3081	0.698549	17.719	Singlet	T Cell Effector Memory CD8+	ALS	Early	CAVNVYNQGGKLIF_CASGEFF	1	Single (0 < X <= 1)
AACTGGTTCACCGTAA-1_7	P1	3505	1796	1.14123	18.9158	Singlet	T Cell Central Memory CD4+	ALS	Early	CAVNIEGAQKLVF_CASSLGGHTDTQYF	1	Single (0 < X <= 1)
AACTGGTTCAGTTAGC-1_7	P1	4259	2151	1.12703	14.1817	Singlet	T Cell Terminal Effector CD8+	ALS	Early	CATDVGDYKLSF_CASSQAWTGEVPSSGANVLTF	49	Large (20 < X <= 100)
AACTGGTTCCACGTGG-1_7	P1	14085	4097	1.95953	27.8949	Singlet	T Cell Central Memory CD4+	ALS	Early	CAVEPSNTDKLIF_CASSYAGLSTYEQYF	1	Single (0 < X <= 1)
AACTGGTTCCCTCTTT-1_7	P1	3712	1888	0.969828	15.0862	Singlet	T Cell Terminal Effector CD8+	ALS	Early	CAAKNPGSYGQNFVF_CASSPGQGSYEQYF	572	Hyperexpanded (100 < X <= 1000)
AACTGGTTCCGCGTTT-1_7	P1	3953	1682	1.08778	26.6127	Singlet	T Cell Central Memory CD4+	ALS	Early	CAGGGTSYGKLTF_CASQHHSGRKGGEQFF	1	Single (0 < X <= 1)
AACTGGTTCCTTTACA-1_7	P1	1876	982	0.479744	32.0896	Singlet	T Cell Central Memory CD4+	ALS	Early	CAVNLKRGGKLIF_CASSYSDPGGSYNEQFF	1	Single (0 < X <= 1)
AACTGGTTCTCTAAGG-1_7	P1	3614	2012	2.10293	14.9142	Singlet	T Cell Effector Memory CD8+	ALS	Early	CAVQEEYSGYALNF_CASSDDFGEQYF	1	Single (0 < X <= 1)
AACTTTCAGACTTGAA-1_7	P1	4319	1834	1.62075	32.6233	Singlet	T Cell Naïve CD4+	ALS	Early	CAALNAGGTSYGKLTF_CASSITTKETQYF	1	Single (0 < X <= 1)
AACTTTCAGCCAGTAG-1_7	P1	3867	1915	1.70675	19.1104	Singlet	T Cell Terminal Effector CD8+	ALS	Early	CAAKNPGSYGQNFVF_CASSPGQGSYEQYF	572	Hyperexpanded (100 < X <= 1000)
AACTTTCAGTATCTCG-1_7	P1	5208	2121	0.94086	33.4101	Singlet	T Cell Naïve CD8+	ALS	Early	CAVRALDTGNMLTF_CSASGWDRDSSNEKLFF	1	Single (0 < X <= 1)
AACTTTCCACTGTCGG-1_7	P1	3479	1515	0.776085	31.9057	Singlet	T Cell Central Memory CD4+	ALS	Early	CAVVEFKSGNTGKLIF_CASKAGGQETQYF	1	Single (0 < X <= 1)
AACTTTCCATAAGACA-1_7	P1	3126	1306	0.607806	37.0761	Singlet	T Cell Naïve CD4+	ALS	Early	CAASNDDYKLSF_CASSQTGSQDYGYTF	1	Single (0 < X <= 1)
AACTTTCGTCGAATCT-1_7	P1	4406	2114	1.02133	15.0023	Singlet	T Cell Terminal Effector CD8+	ALS	Early	CAAKNPGSYGQNFVF_CASSPGQGSYEQYF	572	Hyperexpanded (100 < X <= 1000)
AACTTTCGTGATGTCT-1_7	P1	4640	2192	1.68103	17.931	Singlet	T Cell Terminal Effector CD8+	ALS	Early	CAAKNPGSYGQNFVF_CASSPGQGSYEQYF	572	Hyperexpanded (100 < X <= 1000)
AACTTTCTCATCTGCC-1_7	P1	3738	1859	0.93633	21.1343	Singlet	T Cell Terminal Effector CD8+	ALS	Early	CAAKNPGSYGQNFVF_CASSPGQGSYEQYF	572	Hyperexpanded (100 < X <= 1000)
AACTTTCTCCGTACAA-1_7	P1	5168	2016	0.812693	32.9528	Singlet	T Cell Central Memory CD4+	ALS	Early	CAITNFGNEKLTF_CASSSWTGEYATNEKLFF	1	Single (0 < X <= 1)
AAGACCTAGGGCTTCC-1_7	P1	4408	2075	0.680581	17.8539	Singlet	T Cell Non-Vd2 gd	ALS	Early	CAASLYSSASKIIF_CASSLAHSVADTQYF	81	Large (20 < X <= 100)
AAGACCTAGGGTCGAT-1_7	P1	3265	1445	0.980092	32.2511	Singlet	T Cell Central Memory CD4+	ALS	Early	CAVTKSGAGSYQLTF_CASSPDLQGETQYF	1	Single (0 < X <= 1)
AAGACCTAGTGCGATG-1_7	P1	3266	1490	0.704225	30.8022	Singlet	T Cell Central Memory CD4+	ALS	Early	CALPIIQGAQKLVF_CASSLGSSLNEKLFF	1	Single (0 < X <= 1)
AAGACCTCACAGAGGT-1_7	P1	5015	2270	0.997009	8.45464	Singlet	Regulatory T cell	ALS	Early	CAVGVTGANSKLTF_CASSRSVLRNTEAFF	1	Single (0 < X <= 1)
AAGACCTCACCATCCT-1_7	P1	3465	1591	0.808081	26.811	Singlet	T Cell Central Memory CD4+	ALS	Early	CAARDSGTYKYIF_CASSFTVVEQFF	1	Single (0 < X <= 1)
AAGACCTGTCATATCG-1_7	P1	5820	2522	1.95876	18.7629	Singlet	T Cell Terminal Effector CD4+	ALS	Early	CAASVHDMRF_CASRRDPFGLAGVGMNEQYF	6	Medium (5 < X <= 20)
AAGACCTGTCGAATCT-1_7	P1	2822	1277	1.52374	24.7342	Singlet	T Cell Terminal Effector CD4+	ALS	Early	CAENSYAGGTSYGKLTF_CSVRRGGEDTEAFF	21	Large (20 < X <= 100)
AAGACCTGTCGGCATC-1_7	P1	3911	1622	0.767067	33.0606	Singlet	T Cell Central Memory CD4+	ALS	Early	CAARTWGKLQF_CASSLGDLYNEQFF	1	Single (0 < X <= 1)
AAGACCTTCTCGAGTA-1_7	P1	3211	1685	1.15229	20.1806	Singlet	T Cell Effector Memory CD8+	ALS	Early	CAASLYSSASKIIF_CASSLAHSVADTQYF	81	Large (20 < X <= 100)
AAGCCGCAGGAGTTTA-1_7	P1	3525	1653	0.907801	23.9716	Singlet	T Cell Terminal Effector CD8+	ALS	Early	CAAPTQTGANNLFF_CASSPPGVSTDTQYF	28	Large (20 < X <= 100)
AAGCCGCAGTACATGA-1_7	P1	2851	1044	0	40.7226	Singlet	T Cell Naïve CD4+	ALS	Early	CAVGLIQGAQKLVF_CASSDRAPNTQYF	1	Single (0 < X <= 1)
AAGCCGCAGTCAATAG-1_7	P1	5384	2094	1.70877	32.6152	Singlet	T Cell Naïve CD8+	ALS	Early	CALTRGGYQLIW_CASSQDSGRAYEQYF	1	Single (0 < X <= 1)
AAGCCGCAGTTCCACA-1_7	P1	3347	1466	0.388408	28.4434	Singlet	T Cell Terminal Effector CD8+	ALS	Early	CAAKNPGSYGQNFVF_CASSPGQGSYEQYF	572	Hyperexpanded (100 < X <= 1000)
AAGCCGCCATACAGCT-1_7	P1	3248	1350	0.800493	36.484	Singlet	T Cell Naïve CD4+	ALS	Early	CAMRSGGSEKLVF_CASSLGGNEQFF	1	Single (0 < X <= 1)
AAGCCGCTCAAGAAGT-1_7	P1	4248	2009	1.50659	17.6554	Singlet	T Cell Non-Vd2 gd	ALS	Early	CAASLYSSASKIIF_CASSLAHSVADTQYF	81	Large (20 < X <= 100)
AAGGAGCAGATCTGAA-1_7	P1	3593	1458	0.417478	36.4876	Singlet	T Cell Central Memory CD4+	ALS	Early	CALSDKPTGNQFYF_CASSSTWTSGDEQFF	1	Single (0 < X <= 1)
AAGGAGCAGATGCCAG-1_7	P1	3279	1600	1.28088	20.5246	Singlet	T Cell Terminal Effector CD8+	ALS	Early	CAAKNPGSYGQNFVF_CASSPGQGSYEQYF	572	Hyperexpanded (100 < X <= 1000)
AAGGAGCAGCGATATA-1_7	P1	3995	1463	0.425532	43.0788	Singlet	T Cell Naïve CD8+	ALS	Early	CAYVVPGAGSYQLTF_CASSFLAERYEQYF	1	Single (0 < X <= 1)
AAGGAGCAGGACAGAA-1_7	P1	3201	1584	0.843486	23.1803	Singlet	T Cell Effector Memory CD8+	ALS	Early	CAVGENAGGTSYGKLTF_CASSIGTYGYTF	3	Small (1 < X <= 5)
AAGGAGCAGGCACATG-1_7	P1	2820	1281	0.35461	36.0284	Singlet	T Cell Naïve CD4+	ALS	Early	CILLGTNAGKSTF_CASSRLYQMGYEQYF	1	Single (0 < X <= 1)
AAGGAGCAGTCCCACG-1_7	P1	2529	1164	0.711744	31.554	Singlet	T Cell Non-Vd2 gd	ALS	Early	CAPEGAQKLVF_CATSRGTSGTHYYEQYF	92	Large (20 < X <= 100)
AAGGAGCAGTTAGCGG-1_7	P1	2795	1171	0.500894	37.0304	Singlet	T Cell Naïve CD4+	ALS	Early	CALTVPFNFNKFYF_CASSQRSLNLSGGITEAFF	1	Single (0 < X <= 1)
AAGGAGCCATACGCCG-1_7	P1	2558	1239	0.820954	30.2189	Singlet	T Cell Central Memory CD4+	ALS	Early	CARNTGGFKTIF_CASSPNPGQGDTGELFF	1	Single (0 < X <= 1)
AAGGAGCCATGAAGTA-1_7	P1	2588	1329	1.00464	25.5023	Singlet	T Cell Effector Memory CD4+	ALS	Early	CVVYTGRRALTF_CASTGREGQETQYF	1	Single (0 < X <= 1)
AAGGAGCTCCGAAGAG-1_7	P1	2287	1098	0.174902	34.3244	Singlet	T Cell Naïve CD4+	ALS	Early	CAVRPWNQGGKLIF_CSVEDGGGTWETQYF	1	Single (0 < X <= 1)
AAGGAGCTCGTAGGAG-1_7	P1	3288	1492	0.456204	32.8163	Singlet	T Cell Naïve CD4+	ALS	Early	CAGQRRSGGSNYKLTF_CSARGDPYEQYF	1	Single (0 < X <= 1)
AAGGCAGAGAAACGCC-1_7	P1	3579	1623	1.62056	23.9452	Singlet	T Cell Terminal Effector CD8+	ALS	Early	CAAKNPGSYGQNFVF_CASSPGQGSYEQYF	572	Hyperexpanded (100 < X <= 1000)
AAGGCAGAGACCTTTG-1_7	P1	3456	1821	1.04167	15.7986	Singlet	T Cell Effector Memory CD8+	ALS	Early	CAEVSPKLSF_CASAVLGTPEQFF	3	Small (1 < X <= 5)
AAGGCAGAGTGAAGAG-1_7	P1	4500	1978	0.8	22.5778	Singlet	T Cell Central Memory CD4+	ALS	Early	CIVRAHRNQFYF_CSAVTQLSTDTQYF	1	Single (0 < X <= 1)
AAGGCAGCAAGGTTCT-1_7	P1	3247	1705	1.47829	18.2938	Singlet	T Cell Terminal Effector CD8+	ALS	Early	CAYRIMNRDDKIIF_CASSQDAPGTEAFF	25	Large (20 < X <= 100)
AAGGCAGCAGTGGAGT-1_7	P1	6115	2261	0.686836	35.2412	Singlet	T Cell Central Memory CD4+	ALS	Early	CAVSLYTNTGNQFYF_CASSFGTWEQYF	1	Single (0 < X <= 1)
AAGGCAGGTGCCTGCA-1_7	P1	3459	1580	1.18531	28.621	Singlet	T Cell Effector Memory CD4+	ALS	Early	CAVRLNTGGFKTIF_CASRAYSGTGELFF	1	Single (0 < X <= 1)
AAGGCAGTCAGCTTAG-1_7	P1	3355	1622	1.25186	21.7288	Singlet	T Cell Terminal Effector CD8+	ALS	Early	CAAKNPGSYGQNFVF_CASSPGQGSYEQYF	572	Hyperexpanded (100 < X <= 1000)
AAGGCAGTCTCTAGGA-1_7	P1	3586	1825	1.56163	19.0742	Singlet	T Cell Terminal Effector CD8+	ALS	Early	CAAKNPGSYGQNFVF_CASSPGQGSYEQYF	572	Hyperexpanded (100 < X <= 1000)
AAGGCAGTCTGCCAGG-1_7	P1	2895	1200	0.518135	38.4801	Singlet	T Cell Naïve CD4+	ALS	Early	CALSEAMTGNQFYF_CSGRVNTEAFF	1	Single (0 < X <= 1)
AAGGTTCAGCGATATA-1_7	P1	3967	1823	0.378119	31.0562	Singlet	T Cell Central Memory CD8+	ALS	Early	CVVILTSGTYKYIF_CSANEGYSIQYF	2	Small (1 < X <= 5)
AAGGTTCAGTCACGCC-1_7	P1	3975	1666	0.578616	30.9686	Singlet	T Cell Central Memory CD4+	ALS	Early	CAGMDSSYKLIF_CASSLALNFVTSGSRETQYF	1	Single (0 < X <= 1)
AAGGTTCCAATAGCAA-1_7	P1	3789	1953	0.870942	16.8646	Singlet	T Cell Effector Memory CD8+	ALS	Early	CATDVGDYKLSF_CASSQAWTGEVPSSGANVLTF	49	Large (20 < X <= 100)
AAGGTTCCACGTCTCT-1_7	P1	3769	1495	0.875564	38.1534	Singlet	T Cell Naïve CD4+	ALS	Early	CAMREGRVYDYKLSF_CSVEDPSSLPHEQYF	1	Single (0 < X <= 1)
AAGGTTCCATGGGACA-1_7	P1	2830	1377	1.69611	28.0919	Singlet	Regulatory T cell	ALS	Early	CAVQNTGNQFYF_CSASIRLAATDTQYF	1	Single (0 < X <= 1)
AAGGTTCGTACAGTGG-1_7	P1	4382	1822	0.547695	32.4281	Singlet	T Cell Central Memory CD4+	ALS	Early	CAVAPVAGGTSYGKLTF_CSAPSMNTEAFF	1	Single (0 < X <= 1)
AAGGTTCTCGTCTGAA-1_7	P1	8811	3410	1.04415	10.9068	Singlet	Regulatory T cell	ALS	Early	CAGRQGAQKLVF_CASSLAHRMGDTQYF	1	Single (0 < X <= 1)
AAGGTTCTCTCAAGTG-1_7	P1	4369	2034	1.3962	20.8286	Singlet	T Cell Central Memory CD4+	ALS	Early	CAVSEGMNTGFQKLVF_CASSLAGRGFSYEQYF	1	Single (0 < X <= 1)
AAGTCTGAGAACAATC-1_7	P1	2875	1388	0.834783	21.8435	Singlet	T Cell Terminal Effector CD4+	ALS	Early	CALRGFSGGYNKLIF_CASSLSPGVSDNEQFF	31	Large (20 < X <= 100)
AAGTCTGAGAGGTAGA-1_7	P1	3407	1859	1.2034	14.2354	Singlet	T Cell Effector Memory CD8+	ALS	Early	CAVGGDGGSQGNLIF_CASSIRAGHTQYF	24	Large (20 < X <= 100)
AAGTCTGAGGCACATG-1_7	P1	4015	1893	1.66874	23.8854	Singlet	T Cell Terminal Effector CD8+	ALS	Early	CAAKNPGSYGQNFVF_CASSPGQGSYEQYF	572	Hyperexpanded (100 < X <= 1000)
AAGTCTGAGTACGTAA-1_7	P1	5644	2152	0.51382	29.7484	Singlet	T Cell Central Memory CD4+	ALS	Early	CAMKGTGNQFYF_CASSQVSSGNTIYF	1	Single (0 < X <= 1)
AAGTCTGAGTAGTGCG-1_7	P1	4097	1761	1.29363	28.4354	Singlet	T Cell Terminal Effector CD8+	ALS	Early	CAAKNPGSYGQNFVF_CASSPGQGSYEQYF	572	Hyperexpanded (100 < X <= 1000)
AAGTCTGCAAGCTGGA-1_7	P1	4130	2041	1.1138	16.1017	Singlet	T Cell Effector Memory CD8+	ALS	Early	CAVGGDGGSQGNLIF_CASSIRAGHTQYF	24	Large (20 < X <= 100)
AAGTCTGCAGCTGCTG-1_7	P1	3501	1369	0.542702	39.2745	Singlet	T Cell Naïve CD4+	ALS	Early	CAVIMYSGGGADGLTF_CASTRERSGYTF	1	Single (0 < X <= 1)
AAGTCTGCATATGGTC-1_7	P1	4021	1674	0.945039	30.092	Singlet	T Cell Central Memory CD4+	ALS	Early	CAVRGDSNYQLIW_CASSLTGKQETQYF	1	Single (0 < X <= 1)
AAGTCTGGTCCAGTTA-1_7	P1	7152	2420	0.503356	38.4787	Singlet	T Cell Naïve CD8+	ALS	Early	CVPRGTGANNLFF_CASSIGKGTVFQPQHF	1	Single (0 < X <= 1)
AAGTCTGTCAAACAAG-1_7	P1	4036	1867	0.792864	28.3201	Singlet	Regulatory T cell	ALS	Early	CAATIQGAQKLVF_CASSLVFRGTSGANVLTF	1	Single (0 < X <= 1)
AATCCAGAGACCTAGG-1_7	P1	5919	2513	1.52053	23.6695	Singlet	T Cell Central Memory CD4+	ALS	Early	CAVSVNTGGFKTIF_CSVVGIKRTGNTEAFF	1	Single (0 < X <= 1)
AATCCAGAGACTGTAA-1_7	P1	3645	1905	1.64609	13.3608	Singlet	T Cell Effector Memory CD8+	ALS	Early	CAVGGDGGSQGNLIF_CASSIRAGHTQYF	24	Large (20 < X <= 100)
AATCCAGAGCCACGTC-1_7	P1	4809	1982	1.49719	30.6925	Singlet	T Cell Central Memory CD4+	ALS	Early	CAVQTARYQLIW_CASSFTSPGLHEAFF	1	Single (0 < X <= 1)
AATCCAGAGCGCCTTG-1_7	P1	4526	1751	0.353513	33.9373	Singlet	T Cell Central Memory CD4+	ALS	Early	CAVTPLTGNQFYF_CASSSAVGLGTEAFF	1	Single (0 < X <= 1)
AATCCAGAGCTGGAAC-1_7	P1	4407	1764	1.2934	34.9217	Singlet	T Cell Naïve CD4+	ALS	Early	CAGGNKLGNQFYF_CAISATGRAYNSPLHF	1	Single (0 < X <= 1)
AATCCAGAGGAGTAGA-1_7	P1	5081	2329	1.39736	19.6024	Singlet	T Cell Terminal Effector CD8+	ALS	Early	CAAKNPGSYGQNFVF_CASSPGQGSYEQYF	572	Hyperexpanded (100 < X <= 1000)
AATCCAGAGTAGATGT-1_7	P1	3160	1490	1.42405	24.7152	Singlet	T Cell Terminal Effector CD8+	ALS	Early	CATDVGDYKLSF_CASSQAWTGEVPSSGANVLTF	49	Large (20 < X <= 100)
AATCCAGCACGCCAGT-1_7	P1	3881	1855	1.54599	19.8402	Singlet	T Cell Central Memory CD4+	ALS	Early	CAARIQNSGYALNF_CSARGLLARSVDEQFF	8	Medium (5 < X <= 20)
AATCCAGCACGTCTCT-1_7	P1	3498	1461	1.42939	35.2773	Singlet	T Cell Naïve CD8+	ALS	Early	CAVSSNGGSNYKLTF_CASRELTGSSYEQYF	1	Single (0 < X <= 1)
AATCCAGCAGACGTAG-1_7	P1	3593	1680	1.41943	23.4066	Singlet	T Cell Terminal Effector CD8+	ALS	Early	CAVRDENNYQLIW_CATSDTGGSQPQHF	119	Hyperexpanded (100 < X <= 1000)
AATCCAGGTCTGCGGT-1_7	P1	3396	1488	0.706714	34.3934	Singlet	T Cell Naïve CD4+	ALS	Early	CALIDNTDKLIF_CASSVGATTVWANVLTF	1	Single (0 < X <= 1)
AATCCAGGTTCCACGG-1_7	P1	3731	1526	1.15251	34.5484	Singlet	T Cell Naïve CD4+	ALS	Early	CAVQNTNAGKSTF_CASRGTAGGYQPQHF	1	Single (0 < X <= 1)
AATCCAGTCTGGCGTG-1_7	P1	5027	2105	0.576885	31.3109	Singlet	T Cell Central Memory CD4+	ALS	Early	CALSGKGTGNQFYF_CASSPRTRNYGYTF	1	Single (0 < X <= 1)
AATCGGTAGAAGGGTA-1_7	P1	4496	2109	0.33363	23.3319	Singlet	T Cell Central Memory CD4+	ALS	Early	CAASALYNFNKFYF_CSANPWADPAGYTF	1	Single (0 < X <= 1)
AATCGGTAGTACATGA-1_7	P1	4551	1596	0.461437	41.9249	Singlet	T Cell Naïve CD4+	ALS	Early	CAGDVTTSGTYKYIF_CASSPGGQAAEHF	1	Single (0 < X <= 1)
AATCGGTAGTGACTCT-1_7	P1	3185	1497	0.941915	26.2166	Singlet	T Cell Non-Vd2 gd	ALS	Early	CAYRIMNRDDKIIF_CASSQDAPGTEAFF	25	Large (20 < X <= 100)
AATCGGTCAGTTTACG-1_7	P1	2952	1527	1.42276	16.9038	Singlet	T Cell Terminal Effector CD4+	ALS	Early	CAENSYAGGTSYGKLTF_CSVRRGGEDTEAFF	21	Large (20 < X <= 100)
AATCGGTGTAACGACG-1_7	P1	5389	1978	0.593802	36.9456	Singlet	T Cell Naïve CD4+	ALS	Early	CATVLIQGAQKLVF_CAISQEASTDTQYF	1	Single (0 < X <= 1)
AATCGGTGTCCATCCT-1_7	P1	6697	2540	1.38868	29.7447	Singlet	T Cell Effector Memory CD4+	ALS	Early	CAASAGAGNNRKLIW_CASSRSGQETQYF	1	Single (0 < X <= 1)
AATCGGTGTGTTCGAT-1_7	P1	4172	1861	1.58198	27.7565	Singlet	T Cell Effector Memory CD8+	ALS	Early	CAMREANQAGGTSYGKLTF_CATKDGVSGSTPLYYNEQFF	1	Single (0 < X <= 1)
AATCGGTGTTTGCATG-1_7	P1	4002	1584	0.5997	36.5817	Singlet	T Cell Naïve CD4+	ALS	Early	CAYKGGATNKLIF_CASGLVLVAGVLAEQFF	1	Single (0 < X <= 1)
AATCGGTTCCCTAATT-1_7	P1	1928	1046	0.778008	23.029	Singlet	Regulatory T cell	ALS	Early	CVIWASGSRLTF_CATSSAVPSQETQYF	1	Single (0 < X <= 1)
AATCGGTTCTACTATC-1_7	P1	3953	1673	1.8214	28.5859	Singlet	T Cell Central Memory CD4+	ALS	Early	CAVSPGGFTGRRALTF_CASSLAPTPGLASSDTQYF	1	Single (0 < X <= 1)
AATCGGTTCTTCTGGC-1_7	P1	5122	1927	0.42952	37.1535	Singlet	T Cell Naïve CD8+	ALS	Early	CAGYGEAGTALIF_CASSPGLASFTDTQYF	1	Single (0 < X <= 1)
ACACCAAAGCCCAGCT-1_7	P1	3398	1602	2.06004	25.6622	Singlet	T Cell Effector Memory CD8+	ALS	Early	CAEYTGTASKLTF_CASSPQGGFQETQYF	4	Small (1 < X <= 5)
ACACCAAAGCTAAACA-1_7	P1	3812	1892	2.09864	20.2256	Singlet	T Cell Terminal Effector CD8+	ALS	Early	CAAKNPGSYGQNFVF_CASSPGQGSYEQYF	572	Hyperexpanded (100 < X <= 1000)
ACACCAAAGGATCGCA-1_7	P1	5361	1871	1.21246	39.321	Singlet	T Cell Naïve CD8+	ALS	Early	CAASVSPGTASKLTF_CSVEVPNEKLFF	1	Single (0 < X <= 1)
ACACCAACAAGGCTCC-1_7	P1	4073	2054	1.42401	15.5905	Singlet	T Cell Effector Memory CD8+	ALS	Early	CAVGGDGGSQGNLIF_CASSIRAGHTQYF	24	Large (20 < X <= 100)
ACACCAACATGCCTAA-1_7	P1	6626	2474	0.935708	32.5687	Singlet	T Cell Central Memory CD4+	ALS	Early	CAVKKDNQGGKLIF_CASSLNQVNEQFF	1	Single (0 < X <= 1)
ACACCAAGTAGGGTAC-1_7	P1	3755	1818	1.30493	24.5007	Singlet	T Cell Central Memory CD4+	ALS	Early	CIVRGGNSGGSNYKLTF_CASQLETDTQYF	1	Single (0 < X <= 1)
ACACCAAGTATTAGCC-1_7	P1	3826	1832	2.09096	18.7925	Singlet	Regulatory T cell	ALS	Early	CAVPDPSGSARQLTF_CATSRKTGRHTQYF	1	Single (0 < X <= 1)
ACACCAAGTCATCCCT-1_7	P1	3951	1899	1.64515	18.9825	Singlet	T Cell Terminal Effector CD8+	ALS	Early	CAAKNPGSYGQNFVF_CASSPGQGSYEQYF	572	Hyperexpanded (100 < X <= 1000)
ACACCAAGTGTGGCTC-1_7	P1	4512	1900	0.842199	20.7225	Singlet	T Cell Central Memory CD4+	ALS	Early	CAMRSEGAQKLVF_CASSETGYRRTGELFF	2	Small (1 < X <= 5)
ACACCAAGTTCCACAA-1_7	P1	4723	2077	1.20686	26.7838	Singlet	MAIT Cells	ALS	Early	CAVEVGATNKLIF_CASSQDLVAAGTDTQYF	1	Single (0 < X <= 1)
ACACCAATCCACTCCA-1_7	P1	5589	2720	0.805153	17.5702	Singlet	T Cell Central Memory CD4+	ALS	Early	CAVSGGSNYKLTF_CATQGVGDSAF	1	Single (0 < X <= 1)
ACACCCTAGGCCATAG-1_7	P1	4315	1811	0.880649	22.6651	Singlet	T Cell Effector Memory CD8+	ALS	Early	CAASLYSSASKIIF_CASSLAHSVADTQYF	81	Large (20 < X <= 100)
ACACCCTCAAGAGGCT-1_7	P1	3156	1572	1.14068	19.3599	Singlet	T Cell Terminal Effector CD8+	ALS	Early	CATDVGDYKLSF_CASSQAWTGEVPSSGANVLTF	49	Large (20 < X <= 100)
ACACCCTCAAGCCCAC-1_7	P1	4182	1942	1.12386	15.7819	Singlet	T Cell Terminal Effector CD8+	ALS	Early	CAVAPNAGGTSYGKLTF_CASSTGQPQHF	3	Small (1 < X <= 5)
ACACCCTCAGAAGCAC-1_7	P1	5389	2069	1.52162	29.7829	Singlet	T Cell Naïve CD8+	ALS	Early	CAMRESGNTGKLIF_CTTLAGYTEAFF	1	Single (0 < X <= 1)
ACACCCTTCATAAAGG-1_7	P1	5174	2482	0.850406	8.56204	Singlet	T Cell Terminal Effector CD8+	ALS	Early	CAAKNPGSYGQNFVF_CASSPGQGSYEQYF	572	Hyperexpanded (100 < X <= 1000)
ACACCCTTCGTGGACC-1_7	P1	4255	2017	0.141011	17.7438	Singlet	T Cell Effector Memory CD8+	ALS	Early	CAMDQFYF_CASSSGWGGSSYEQYF	2	Small (1 < X <= 5)
ACACCGGAGGAATGGA-1_7	P1	2777	1335	1.58444	24.8109	Singlet	T Cell Terminal Effector CD8+	ALS	Early	CATDVGDYKLSF_CASSQAWTGEVPSSGANVLTF	49	Large (20 < X <= 100)
ACACCGGAGTGACTCT-1_7	P1	3162	1331	1.10689	32.3529	Singlet	T Cell Naïve CD4+	ALS	Early	CAVRLLNTDKLIF_CASSRQPGLAGNEQYF	1	Single (0 < X <= 1)
ACACCGGCAGCTGCAC-1_7	P1	3390	1495	0.707965	30.236	Singlet	T Cell Naïve CD4+	ALS	Early	CLVGAHFGNEKLTF_CASSPGASYEQYF	1	Single (0 < X <= 1)
ACACCGGGTCTAAACC-1_7	P1	2907	1395	0.791194	29.0678	Singlet	T Cell Naïve CD8+	ALS	Early	CAVRDTTGNQFYF_CASSLDPRGFHYNEQFF	1	Single (0 < X <= 1)
ACACCGGGTTTGGCGC-1_7	P1	7198	2689	0.916921	21.5199	Singlet	T Cell Terminal Effector CD8+	ALS	Early	CAAKNPGSYGQNFVF_CASSPGQGSYEQYF	572	Hyperexpanded (100 < X <= 1000)
ACACCGGTCATAAAGG-1_7	P1	4605	2011	0.781759	29.0988	Singlet	T Cell Effector Memory CD4+	ALS	Early	CALRPGGGADGLTF_CASSHPTTWTPGDEQFF	1	Single (0 < X <= 1)
ACACCGGTCCAAGCCG-1_7	P1	3272	1432	0.611247	31.7543	Singlet	Regulatory T cell	ALS	Early	CALEAGTGNMLTF_CASSFKRGGTLSYEQYF	1	Single (0 < X <= 1)
ACACCGGTCGAGAACG-1_7	P1	4032	1773	1.5129	26.6369	Singlet	T Cell Terminal Effector CD8+	ALS	Early	CAAKNPGSYGQNFVF_CASSPGQGSYEQYF	572	Hyperexpanded (100 < X <= 1000)
ACACCGGTCTTTACAC-1_7	P1	4176	1758	0.886015	32.7347	Singlet	T Cell Naïve CD4+	ALS	Early	CAVGSSGTYKYIF_CASRGTGGGYEQYF	1	Single (0 < X <= 1)
ACACTGAAGATCCCAT-1_7	P1	6046	2336	1.14125	28.2832	Singlet	T Cell Central Memory CD4+	ALS	Early	CVVRPGGSYIPTF_CASSLSPGVSDNEQFF	24	Large (20 < X <= 100)
ACACTGAAGGTACTCT-1_7	P1	5286	2104	0.81347	32.3685	Singlet	T Cell Naïve CD4+	ALS	Early	CALSNYGQNFVF_CASKGLAGNNEQFF	1	Single (0 < X <= 1)
ACACTGAAGTGGCACA-1_7	P1	4740	2061	0.590717	26.519	Singlet	T Cell Central Memory CD4+	ALS	Early	CAMRGNFGNEKLTF_CSCGGASGLETQYF	1	Single (0 < X <= 1)
ACACTGATCAATCACG-1_7	P1	3369	1788	0.62333	17.6907	Singlet	T Cell Effector Memory CD8+	ALS	Early	CAYRRLNSGGSNYKLTF_CASSSHNTVSGNTIYF	1	Single (0 < X <= 1)
ACACTGATCTGCTGCT-1_7	P1	4115	2024	1.23937	20.2187	Singlet	T Cell Terminal Effector CD8+	ALS	Early	CAAKNPGSYGQNFVF_CASSPGQGSYEQYF	572	Hyperexpanded (100 < X <= 1000)
ACAGCCGAGGCTCTTA-1_7	P1	4828	2191	0.807788	15.3065	Singlet	Regulatory T cell	ALS	Early	CAAPTTVTGNTPLVF_CASSSGRGYTF	1	Single (0 < X <= 1)
ACAGCCGAGTACGTAA-1_7	P1	5153	2171	0.523967	28.0225	Singlet	T Cell Central Memory CD4+	ALS	Early	CAARESGGGADGLTF_CSARDWQNSYEQYF	1	Single (0 < X <= 1)
ACAGCCGGTACCGCTG-1_7	P1	4002	1494	0.974513	38.8056	Singlet	T Cell Naïve CD8+	ALS	Early	CAVRGSQGNLIF_CASSGGGGELFF	1	Single (0 < X <= 1)
ACAGCCGGTCAAAGAT-1_7	P1	4273	1835	1.09993	27.5685	Singlet	T Cell Central Memory CD8+	ALS	Early	CATSGEIQGAQKLVF_CASSLRKANTGELFF	1	Single (0 < X <= 1)
ACAGCCGGTTGTGGAG-1_7	P1	2752	1510	0.763081	18.0596	Singlet	T Cell Non-Vd2 gd	ALS	Early	CAPEGAQKLVF_CATSRGTSGTHYYEQYF	92	Large (20 < X <= 100)
ACAGCCGTCACGGTTA-1_7	P1	3745	1777	0.694259	21.255	Singlet	T Cell Terminal Effector CD8+	ALS	Early	CAAPTQTGANNLFF_CASSPPGVSTDTQYF	28	Large (20 < X <= 100)
ACAGCCGTCCGCGCAA-1_7	P1	4455	1782	0.852974	25.5668	Singlet	T Cell Central Memory CD4+	ALS	Early	CALDTDGQKLLF_CASSVGGSSYNEQFF	2	Small (1 < X <= 5)
ACAGCCGTCTGGCGAC-1_7	P1	2804	1385	1.10556	26.1056	Singlet	T Cell Central Memory CD4+	ALS	Early	CAATDSGAGSYQLTF_CASSTDYPYNEQFF	1	Single (0 < X <= 1)
ACAGCTAAGAAGGCCT-1_7	P1	3626	1672	0.579151	25.5929	Singlet	Regulatory T cell	ALS	Early	CVVSEGYRGSTLGRLYF_CASSKELAGTGELFF	1	Single (0 < X <= 1)
ACAGCTAAGATGGCGT-1_7	P1	3337	1627	1.58825	20.4076	Singlet	T Cell Terminal Effector CD8+	ALS	Early	CAAKNPGSYGQNFVF_CASSPGQGSYEQYF	572	Hyperexpanded (100 < X <= 1000)
ACAGCTAAGGCGCTCT-1_7	P1	5035	2115	1.09235	21.9861	Singlet	T Cell Central Memory CD4+	ALS	Early	CAENPLRSGTYKYIF_CATPLAPPGSSLVLNTEAFF	1	Single (0 < X <= 1)
ACAGCTAAGTGTTAGA-1_7	P1	4112	1816	1.26459	23.3706	Singlet	T Cell Terminal Effector CD8+	ALS	Early	CAAKNPGSYGQNFVF_CASSPGQGSYEQYF	572	Hyperexpanded (100 < X <= 1000)
ACAGCTACACCAGCAC-1_7	P1	4067	1801	1.18023	26.211	Singlet	T Cell Effector Memory CD4+	ALS	Early	CAASAGFGLNTGNQFYF_CASSQFGQGGNTQYF	1	Single (0 < X <= 1)
ACAGCTACACTGAAGG-1_7	P1	3580	1440	0.698324	25.2514	Singlet	T Cell Terminal Effector CD8+	ALS	Early	CAAKNPGSYGQNFVF_CASSPGQGSYEQYF	572	Hyperexpanded (100 < X <= 1000)
ACAGCTACATAACCTG-1_7	P1	5194	2023	1.11667	33.2499	Singlet	T Cell Central Memory CD4+	ALS	Early	CALPGGGYNKLIF_CSDFRDRTKPQHF	1	Single (0 < X <= 1)
ACAGCTACATGACGGA-1_7	P1	3955	1521	1.1378	34.7408	Singlet	T Cell Naïve CD4+	ALS	Early	CAVKGGSYIPTF_CASTHRGGDNTGELFF	1	Single (0 < X <= 1)
ACAGCTAGTCGTGGCT-1_7	P1	3798	1669	0.526593	29.9895	Singlet	T Cell Central Memory CD4+	ALS	Early	CAMRVDNARLMF_CASSYSIKSDLAGYIYEQYF	1	Single (0 < X <= 1)
ACAGCTAGTCTGATTG-1_7	P1	4547	2232	1.14361	13.0416	Singlet	T Cell Effector Memory CD8+	ALS	Early	CAGGGSQGNLIF_CASSTRSAYEQYF	3	Small (1 < X <= 5)
ACAGCTAGTGACAAAT-1_7	P1	3255	1611	1.96621	21.1367	Singlet	T Cell Effector Memory CD8+	ALS	Early	CAAKNPGSYGQNFVF_CASSPGQGSYEQYF	572	Hyperexpanded (100 < X <= 1000)
ACAGCTAGTTTGTTGG-1_7	P1	6124	2562	1.60026	23.0895	Singlet	T Cell Central Memory CD4+	ALS	Early	CALGNYGGSQGNLIF_CASSFGAGRGETQYF	1	Single (0 < X <= 1)
ACAGCTATCTCGATGA-1_7	P1	3769	1766	0.47758	28.1242	Singlet	T Cell Naïve CD4+	ALS	Early	CAVSVGIQGAQKLVF_CASRTSGSRSEQFF	1	Single (0 < X <= 1)
ACAGCTATCTTTCCTC-1_7	P1	4621	2070	0.995456	25.8169	Singlet	T Cell Central Memory CD4+	ALS	Early	CALSEAATNAGKSTF_CASSQTAGRYGYTF	1	Single (0 < X <= 1)
ACATACGAGAACTCGG-1_7	P1	3804	1797	2.18191	17.613	Singlet	T Cell Terminal Effector CD8+	ALS	Early	CAAKNPGSYGQNFVF_CASSPGQGSYEQYF	572	Hyperexpanded (100 < X <= 1000)
ACATACGAGAGAACAG-1_7	P1	4312	1956	1.36827	20.2922	Singlet	T Cell Non-Vd2 gd	ALS	Early	CAPEGAQKLVF_CATSRGTSGTHYYEQYF	92	Large (20 < X <= 100)
ACATACGAGCGTCAAG-1_7	P1	2108	1073	1.2334	28.2258	Singlet	T Cell Central Memory CD4+	ALS	Early	CAVGGGTSYGKLTF_CASNSGKLGNTGELFF	1	Single (0 < X <= 1)
ACATACGCAATGGAAT-1_7	P1	3300	1615	0.818182	18.9394	Singlet	T Cell Terminal Effector CD8+	ALS	Early	CATDVGDYKLSF_CASSQAWTGEVPSSGANVLTF	49	Large (20 < X <= 100)
ACATACGCAATGTAAG-1_7	P1	7793	3154	1.18055	15.6294	Singlet	T Cell Central Memory CD4+	ALS	Early	CAASDFGSARQLTF_CASRTGQSGELFF	1	Single (0 < X <= 1)
ACATACGCAGGTGCCT-1_7	P1	4487	2068	0.958324	22.5318	Singlet	T Cell Effector Memory CD8+	ALS	Early	CAVKEYGNKLVF_CASSLQIGYYNEQFF	2	Small (1 < X <= 5)
ACATACGGTATATGAG-1_7	P1	3905	1926	1.76697	17.7465	Singlet	T Cell Terminal Effector CD8+	ALS	Early	CAAKNPGSYGQNFVF_CASSPGQGSYEQYF	572	Hyperexpanded (100 < X <= 1000)
ACATACGGTCAGAATA-1_7	P1	4563	1993	1.20535	21.0169	Singlet	T Cell Effector Memory CD8+	ALS	Early	CAAPTQTGANNLFF_CASSPPGVSTDTQYF	28	Large (20 < X <= 100)
ACATACGGTCGCGAAA-1_7	P1	3968	1856	1.73891	26.4365	Singlet	T Cell Effector Memory CD8+	ALS	Early	CAASPWSWGKLQF_CATSRESGLNTEAFF	1	Single (0 < X <= 1)
ACATACGGTGTATGGG-1_7	P1	3272	1572	0.51956	28.5147	Singlet	T Cell Naïve CD4+	ALS	Early	CAATSSAGNKLTF_CSARDAQLGAYEQYF	1	Single (0 < X <= 1)
ACATACGTCAGTTTGG-1_7	P1	10834	3815	1.3753	12.3315	Singlet	T Cell Effector Memory CD4+	ALS	Early	CAVTSDGNKLVF_CASSQEDVGRGLYEQYF	1	Single (0 < X <= 1)
ACATACGTCGCTTAGA-1_7	P1	4612	1801	0.75889	34.7138	Singlet	T Cell Central Memory CD4+	ALS	Early	CAGLQGGSEKLVF_CASSYFAGTLEAFF	1	Single (0 < X <= 1)
ACATACGTCGGAGGTA-1_7	P1	3330	1670	0.960961	22.6727	Singlet	T Cell Terminal Effector CD8+	ALS	Early	CAASLYSSASKIIF_CASSLAHSVADTQYF	81	Large (20 < X <= 100)
ACATACGTCTTGACGA-1_7	P1	3436	1529	0.756694	26.5716	Singlet	T Cell Terminal Effector CD4+	ALS	Early	CALSSSPETSGSRLTF_CASRTGLAVGEQFF	11	Medium (5 < X <= 20)
ACATCAGAGCCACTAT-1_7	P1	5318	2119	1.24107	33.1516	Singlet	T Cell Central Memory CD4+	ALS	Early	CAASIGGATNKLIF_CASSFSALAFAGELFF	1	Single (0 < X <= 1)
ACATCAGAGTCTCCTC-1_7	P1	4936	2345	2.37034	17.3217	Singlet	T Cell Central Memory CD4+	ALS	Early	CAVNDKAAGNKLTF_CASSRKGAGPTDTQYF	1	Single (0 < X <= 1)
ACATCAGCACGTAAGG-1_7	P1	5139	2025	0.953493	34.4036	Singlet	T Cell Central Memory CD4+	ALS	Early	CAYRSGRHAGGSNYKLTF_CASSQDLTGFVDTQYF	1	Single (0 < X <= 1)
ACATCAGGTAGTACCT-1_7	P1	5134	2284	0.740164	22.2439	Singlet	T Cell Central Memory CD4+	ALS	Early	CVVNEVRTGGSYIPTF_CASRDTRTSEKQYF	1	Single (0 < X <= 1)
ACATCAGGTTCTGAAC-1_7	P1	2781	1486	1.04279	24.6674	Singlet	T Cell Effector Memory CD4+	ALS	Early	CAVRDSNYQLIW_CASSASYNEQFF	1	Single (0 < X <= 1)
ACATCAGTCCGCAGTG-1_7	P1	3113	1466	1.60617	18.2782	Singlet	T Cell Terminal Effector CD8+	ALS	Early	CAAKNPGSYGQNFVF_CASSPGQGSYEQYF	572	Hyperexpanded (100 < X <= 1000)
ACATCAGTCGCCTGTT-1_7	P1	5809	2216	0.877948	30.7282	Singlet	T Cell Central Memory CD4+	ALS	Early	CALSLFTGGGNKLTF_CASSPGSLAGKETQYF	1	Single (0 < X <= 1)
ACATCAGTCGGAAACG-1_7	P1	3606	1685	0.942873	21.2146	Singlet	T Cell Terminal Effector CD8+	ALS	Early	CAASLYSSASKIIF_CASSLAHSVADTQYF	81	Large (20 < X <= 100)
ACATGGTAGAATGTTG-1_7	P1	3144	1603	1.14504	20.6107	Singlet	T Cell Effector Memory CD8+	ALS	Early	CALSEVGGNYQLIW_CASSEWSGRELFF	1	Single (0 < X <= 1)
ACATGGTAGACAGAGA-1_7	P1	5684	2516	0.492611	23.012	Singlet	T Cell Central Memory CD4+	ALS	Early	CAASIRSGGYQKVTF_CASSKPGLMDEQYF	1	Single (0 < X <= 1)
ACATGGTAGCCACTAT-1_7	P1	5234	1750	0.496752	44.1727	Singlet	T Cell Naïve CD4+	ALS	Early	CAATSGTYKYIF_CASSLAWTGHDIQYF	1	Single (0 < X <= 1)
ACATGGTAGCCCAACC-1_7	P1	3788	1533	1.18796	35.7445	Singlet	T Cell Naïve CD4+	ALS	Early	CALIDQGGSEKLVF_CASRRLAGGYNEQFF	1	Single (0 < X <= 1)
ACATGGTAGCGTCAAG-1_7	P1	2953	1494	0.643413	20.2845	Singlet	T Cell Central Memory CD4+	ALS	Early	CAESLTGGGNKLTF_CASSPSFLGAGGPPGEQYF	4	Small (1 < X <= 5)
ACATGGTAGCTAAACA-1_7	P1	4062	1911	0.443131	23.7814	Singlet	T Cell Central Memory CD8+	ALS	Early	CVVSDLGNTPLVF_CASSSTGTVLNTEAFF	1	Single (0 < X <= 1)
ACATGGTAGTTACCCA-1_7	P1	3843	2038	0.572469	17.3302	Singlet	T Cell Effector Memory CD4+	ALS	Early	CALTSSGNQFYF_CSASEANSGANVLTF	2	Small (1 < X <= 5)
ACATGGTCAAATCCGT-1_7	P1	5858	2238	0.853534	32.6903	Singlet	T Cell Central Memory CD4+	ALS	Early	CAASKADSWGKFQF_CASAGQNEQFF	1	Single (0 < X <= 1)
ACATGGTCAGCGTAAG-1_7	P1	5139	1915	0.836739	37.77	Singlet	T Cell Naïve CD4+	ALS	Early	CAASVDFGNEKLTF_CASSLETYEQYF	1	Single (0 < X <= 1)
ACATGGTCATCGATGT-1_7	P1	3016	1442	0.928382	19.7613	Singlet	T Cell Terminal Effector CD8+	ALS	Early	CATDVGDYKLSF_CASSQAWTGEVPSSGANVLTF	49	Large (20 < X <= 100)
ACATGGTGTGCAGTAG-1_7	P1	3986	1827	2.30808	24.009	Singlet	T Cell Effector Memory CD8+	ALS	Early	CALSERYGGATNKLIF_CASSPHLVSAVGVPLHF	1	Single (0 < X <= 1)
ACATGGTTCAGCTTAG-1_7	P1	3075	1520	1.04065	17.2033	Singlet	T Cell Terminal Effector CD8+	ALS	Early	CAAKNPGSYGQNFVF_CASSPGQGSYEQYF	572	Hyperexpanded (100 < X <= 1000)
ACCAGTAAGTCCAGGA-1_7	P1	4404	2027	0.772025	27.475	Singlet	T Cell Central Memory CD4+	ALS	Early	CIVRVANTGNQFYF_CASSHQVQGVHEQYF	1	Single (0 < X <= 1)
ACCAGTACAGTTCATG-1_7	P1	4160	2113	1.03365	17.2115	Singlet	T Cell Effector Memory CD8+	ALS	Early	CAGPSYGNNRLAF_CATSRGPGYEQYF	2	Small (1 < X <= 5)
ACCAGTATCACAAACC-1_7	P1	3680	1930	2.30978	18.0707	Singlet	MAIT Cells	ALS	Early	CAVMDSNYQLIW_CASSQEAGGPDTQYF	4	Small (1 < X <= 5)
ACCAGTATCTGATTCT-1_7	P1	3576	1747	1.34228	18.8199	Singlet	T Cell Terminal Effector CD8+	ALS	Early	CAVRDENNYQLIW_CATSDTGGSQPQHF	119	Hyperexpanded (100 < X <= 1000)
ACCCACTAGCACAGGT-1_7	P1	3801	1889	1.789	17.8111	Singlet	T Cell Non-Vd2 gd	ALS	Early	CAASLYSSASKIIF_CASSLAHSVADTQYF	81	Large (20 < X <= 100)
ACCCACTAGCGTCAAG-1_7	P1	7089	2656	1.1003	20.0734	Singlet	T Cell Central Memory CD4+	ALS	Early	CAMSLGPEAAGNKLTF_CASSYSEGPQHF	2	Small (1 < X <= 5)
ACCCACTAGTCAATAG-1_7	P1	3793	1923	1.34458	20.0369	Singlet	T Cell Terminal Effector CD8+	ALS	Early	CAVRDENNYQLIW_CATSDTGGSQPQHF	119	Hyperexpanded (100 < X <= 1000)
ACCCACTCAATCACAC-1_7	P1	4907	1966	0.509476	32.8103	Singlet	T Cell Naïve CD4+	ALS	Early	CALSNRNAGNNRKLIW_CASSGGYVSSYNEQFF	1	Single (0 < X <= 1)
ACCCACTCAGATTGCT-1_7	P1	3737	1813	0.776024	19.7217	Singlet	T Cell Terminal Effector CD8+	ALS	Early	CAESSNARLMF_CSARLREGLSNEQFF	15	Medium (5 < X <= 20)
ACCCACTCAGCTGCAC-1_7	P1	3296	1469	0.849515	29.8847	Singlet	Regulatory T cell	ALS	Early	CAISQPGTYKYIF_CASSLTQSSGANVLTF	1	Single (0 < X <= 1)
ACCCACTCATACTACG-1_7	P1	5418	2408	1.8457	20.0258	Singlet	T Cell Central Memory CD4+	ALS	Early	CAAPRFSGSARQLTF_CATSRDQRTEAFF	1	Single (0 < X <= 1)
ACCCACTGTATCACCA-1_7	P1	4562	1880	0.548005	31.3459	Singlet	T Cell Central Memory CD4+	ALS	Early	CAEYSSASKIIF_CASSQTDPPASTGELFF	1	Single (0 < X <= 1)
ACCCACTTCATAAAGG-1_7	P1	3873	1945	1.16189	20.4751	Singlet	MAIT Cells	ALS	Early	CAVLDSNYQLIW_CASSEYSDRRQKYSNQPQHF	1	Single (0 < X <= 1)
ACCGTAAAGTTGAGTA-1_7	P1	4639	1652	0.754473	39.8362	Singlet	T Cell Naïve CD4+	ALS	Early	CALSDRGDNAGNMLTF_CASSLVGGLSGNTIYF	1	Single (0 < X <= 1)
ACCGTAATCACAGGCC-1_7	P1	3333	1569	2.10021	25.6226	Singlet	MAIT Cells	ALS	Early	CAVMDSNYQLIW_CASSQVSADYNEQFF	4	Small (1 < X <= 5)
ACCGTAATCAGGCCCA-1_7	P1	4374	1735	0.48011	34.3164	Singlet	T Cell Central Memory CD4+	ALS	Early	CAARRGSTLGRLYF_CASSGTTGNTIYF	1	Single (0 < X <= 1)
ACCGTAATCTACGAGT-1_7	P1	3682	1753	1.24932	26.3172	Singlet	T Cell Central Memory CD4+	ALS	Early	CAVQFLSGGSNYKLTF_CASSREMFINTEAFF	1	Single (0 < X <= 1)
ACCTTTAAGGAGTAGA-1_7	P1	3283	1642	1.03564	20.1036	Singlet	Regulatory T cell	ALS	Early	CAVRDMEYGNKLVF_CASIILTRGASNTGELFF	1	Single (0 < X <= 1)
ACCTTTAAGGCTACGA-1_7	P1	3462	1570	0.606586	30.1849	Singlet	T Cell Central Memory CD4+	ALS	Early	CAARSGGSYIPTF_CASSSGQGGYNEQFF	1	Single (0 < X <= 1)
ACCTTTAAGTGCCATT-1_7	P1	6302	2909	0.841003	16.1853	Singlet	T Cell Effector Memory CD8+	ALS	Early	CALRVVSGAGSYQLTF_CASRSAATSYEQYF	7	Medium (5 < X <= 20)
ACCTTTACATCCTAGA-1_7	P1	4418	2121	1.19964	23.8343	Singlet	MAIT Cells	ALS	Early	CAVMDSNYQLIW_CASSQEAGGPDTQYF	4	Small (1 < X <= 5)
ACCTTTAGTCATGCAT-1_7	P1	3887	1672	1.13198	32.7759	Singlet	T Cell Naïve CD4+	ALS	Early	CAVRDSTGGAGSYQLTF_CASSLEGAGGYEQYF	1	Single (0 < X <= 1)
ACCTTTAGTCCAGTAT-1_7	P1	4074	2144	0.711831	13.1321	Singlet	T Cell Effector Memory CD8+	ALS	Early	CVVKGGSNYKLTF_CASSQGVGTDTQYF	5	Small (1 < X <= 5)
ACCTTTATCAGAGCTT-1_7	P1	3785	1646	1.03038	30.7794	Singlet	T Cell Naïve CD4+	ALS	Early	CVVSPVGSSYKLIF_CASRPNYRETYNEQFF	1	Single (0 < X <= 1)
ACCTTTATCAGGCGAA-1_7	P1	3245	1388	1.44838	34.8844	Singlet	T Cell Naïve CD4+	ALS	Early	CATVRNNNARLMF_CSAREEGSRDEQYF	1	Single (0 < X <= 1)
ACCTTTATCGTTTGCC-1_7	P1	4777	2194	1.86309	21.5198	Singlet	T Cell Central Memory CD8+	ALS	Early	CAPPRELIF_CASSRPNRTSLGETQYF	1	Single (0 < X <= 1)
ACGAGCCAGGTACTCT-1_7	P1	5318	2182	0.921399	27.8112	Singlet	T Cell Central Memory CD4+	ALS	Early	CLVVSAMDSSYKLIF_CASSVVERNTGELFF	1	Single (0 < X <= 1)
ACGAGCCCAACTGCGC-1_7	P1	3173	1374	0.819414	29.7195	Singlet	T Cell Effector Memory CD8+	ALS	Early	CAVAQGAQKLVF_CASSSKGPAVKQYF	7	Medium (5 < X <= 20)
ACGAGCCCAAGCCGTC-1_7	P1	3882	1410	1.05616	40.4688	Singlet	T Cell Naïve CD4+	ALS	Early	CAAIINQAGTALIF_CASSLRTNADTQYF	1	Single (0 < X <= 1)
ACGAGCCCAATCTGCA-1_7	P1	3558	1616	0.927487	23.1872	Singlet	T Cell Central Memory CD4+	ALS	Early	CALIQGAQKLVF_CASSPGANEKLFF	1	Single (0 < X <= 1)
ACGAGCCCAGCCACCA-1_7	P1	4970	2277	0.603622	19.7183	Singlet	T Cell Effector Memory CD8+	ALS	Early	CAESMGGGSQGNLIF_CASSIRGGDEQFF	3	Small (1 < X <= 5)
ACGAGCCCATCAGTAC-1_7	P1	3768	1664	0.928875	23.4873	Singlet	T Cell Effector Memory CD8+	ALS	Early	CAERWGNMLTF_CASSGGNEKLFF	2	Small (1 < X <= 5)
ACGAGCCGTAAACCTC-1_7	P1	3711	1764	0.70062	21.0725	Singlet	T Cell Central Memory CD4+	ALS	Early	CAVSPRGAAGNKLTF_CASSQASTSGAESGLQYF	1	Single (0 < X <= 1)
ACGAGCCGTCCGAGTC-1_7	P1	2785	1136	0.466786	40.9336	Singlet	T Cell Naïve CD4+	ALS	Early	CALDNTPLVF_CAWSTTTDTQYF	1	Single (0 < X <= 1)
ACGAGCCGTGACTCAT-1_7	P1	2507	1084	0.558436	39.1703	Singlet	T Cell Naïve CD4+	ALS	Early	CALIPIQGAQKLVF_CASSQVRGTSPLHF	1	Single (0 < X <= 1)
ACGAGCCTCAAGGCTT-1_7	P1	4923	2108	1.21877	25.452	Singlet	T Cell Central Memory CD4+	ALS	Early	CAVGASGGYNKLIF_CASSLGLGTRQKETQYF	1	Single (0 < X <= 1)
ACGAGCCTCGGTTAAC-1_7	P1	2879	1497	0.277874	20.3543	Singlet	T Cell Terminal Effector CD8+	ALS	Early	CATDVGDYKLSF_CASSQAWTGEVPSSGANVLTF	49	Large (20 < X <= 100)
ACGAGCCTCGTTGACA-1_7	P1	3036	1380	0.494071	20.2899	Singlet	T Cell Terminal Effector CD8+	ALS	Early	CAAKNPGSYGQNFVF_CASSPGQGSYEQYF	572	Hyperexpanded (100 < X <= 1000)
ACGAGGAAGCCCTAAT-1_7	P1	2742	1245	0.692925	30.9263	Singlet	T Cell Central Memory CD4+	ALS	Early	CAAGNTGNQFYF_CSAQSVRDRGDTQYF	1	Single (0 < X <= 1)
ACGAGGACAACTGCTA-1_7	P1	3756	1574	1.70394	33.2535	Singlet	T Cell Naïve CD4+	ALS	Early	CAASGMDSNYQLIW_CASSLPPDPPQGYTF	1	Single (0 < X <= 1)
ACGAGGAGTACGAAAT-1_7	P1	3712	1900	0.646552	21.7672	Singlet	T Cell Effector Memory CD8+	ALS	Early	CAAKNPGSYGQNFVF_CASSPGQGSYEQYF	572	Hyperexpanded (100 < X <= 1000)
ACGAGGAGTGCAGACA-1_7	P1	4687	1846	0.832089	36.0358	Singlet	T Cell Naïve CD8+	ALS	Early	CAVSDIPDTGNQFYF_CASSSTGHDAFF	1	Single (0 < X <= 1)
ACGAGGAGTTAAGACA-1_7	P1	3878	1833	1.31511	21.4286	Singlet	Regulatory T cell	ALS	Early	CAVRNNDYKLSF_CASSLGGEDEQFF	1	Single (0 < X <= 1)
ACGAGGAGTTCACCTC-1_7	P1	3929	1538	0.636294	38.8903	Singlet	T Cell Naïve CD4+	ALS	Early	CVVNPRSNDYKLSF_CATSRVGAGGDVSGSYNEQFF	1	Single (0 < X <= 1)
ACGAGGATCAAGAAGT-1_7	P1	3786	1893	1.10935	16.3761	Singlet	Regulatory T cell	ALS	Early	CAVSGDSNYQLIW_CSVGNVYGYTF	1	Single (0 < X <= 1)
ACGAGGATCATTCACT-1_7	P1	4626	1782	1.12408	37.7216	Singlet	T Cell Naïve CD8+	ALS	Early	CALSGKGDKIIF_CASSIGTAPQDTQYF	1	Single (0 < X <= 1)
ACGAGGATCCTTCAAT-1_7	P1	4105	1800	1.55907	28.7211	Singlet	T Cell Terminal Effector CD8+	ALS	Early	CIVQYFFGNEKLTF_CASSVREPGGVYEQYF	5	Small (1 < X <= 5)
ACGAGGATCTCTAGGA-1_7	P1	3294	1643	0.819672	18.2149	Singlet	T Cell Terminal Effector CD8+	ALS	Early	CATDVGDYKLSF_CASSQAWTGEVPSSGANVLTF	49	Large (20 < X <= 100)
ACGATACAGAAACGCC-1_7	P1	3322	1329	0.0301023	31.5473	Singlet	T Cell Effector Memory CD8+	ALS	Early	CAVWKNTGNQFYF_CACQDPAVGAVTATFTEAFF	7	Medium (5 < X <= 20)
ACGATACCAACGCACC-1_7	P1	3850	1918	2.31169	11.5325	Singlet	Regulatory T cell	ALS	Early	CATSETSGSRLTF_CAISESVSYNEQFF	1	Single (0 < X <= 1)
ACGATACCAAGAGTCG-1_7	P1	3094	1399	0.646412	34.0336	Singlet	T Cell Naïve CD4+	ALS	Early	CAASISQAGTALIF_CSALEGARNTIYF	1	Single (0 < X <= 1)
ACGATACGTACCCAAT-1_7	P1	4311	1857	1.43818	27.0007	Singlet	T Cell Central Memory CD4+	ALS	Early	CAVKPSGTSYGKLTF_CASSPTAASEGYTF	1	Single (0 < X <= 1)
ACGATACGTACTCAAC-1_7	P1	3491	1785	1.66142	19.6505	Singlet	T Cell Terminal Effector CD4+	ALS	Early	CAYRDRDDKIIF_CASSFAGVVYYEQYF	14	Medium (5 < X <= 20)
ACGATACGTAGATTAG-1_7	P1	4139	1797	1.0389	30.9737	Singlet	Regulatory T cell	ALS	Early	CIVRVAGDSWGKLQF_CASSPSRTVWAQYF	1	Single (0 < X <= 1)
ACGATACGTCGGCTCA-1_7	P1	3033	1466	0.890208	25.1236	Singlet	MAIT Cells	ALS	Early	CAVRDSNYQLIW_CASSTPQGGGETQYF	5	Small (1 < X <= 5)
ACGATACGTCTTGTCC-1_7	P1	3619	1631	1.46449	23.2108	Singlet	T Cell Effector Memory CD4+	ALS	Early	CAVSPLGAQKLVF_CASSPGRSNEQFF	1	Single (0 < X <= 1)
ACGATACGTGGTCCGT-1_7	P1	2644	1206	0.605144	34.6445	Singlet	T Cell Naïve CD4+	ALS	Early	CAGLVSGNQFYF_CASSLQEYNEQFF	1	Single (0 < X <= 1)
ACGATGTAGCCTTGAT-1_7	P1	4451	1979	0.853741	26.466	Singlet	Regulatory T cell	ALS	Early	CVVERTYKYIF_CASRGTSGRFGNGELFF	1	Single (0 < X <= 1)
ACGATGTAGGAATTAC-1_7	P1	4428	1947	0.677507	28.365	Singlet	T Cell Naïve CD4+	ALS	Early	CALWVYTGANSKLTF_CASSQFGGRTEAFF	1	Single (0 < X <= 1)
ACGATGTAGGCGCTCT-1_7	P1	3137	1523	0.733185	28.0523	Singlet	T Cell Effector Memory CD4+	ALS	Early	CAVNLSGAGSYQLTF_CASSQTGGQPQHF	1	Single (0 < X <= 1)
ACGATGTAGGGATGGG-1_7	P1	3922	1984	0.943396	14.2784	Singlet	T Cell Non-Vd2 gd	ALS	Early	CAASLYSSASKIIF_CASSLAHSVADTQYF	81	Large (20 < X <= 100)
ACGATGTCAATAGAGT-1_7	P1	3899	1839	2.89818	21.6466	Singlet	T Cell Terminal Effector CD8+	ALS	Early	CAAKNPGSYGQNFVF_CASSPGQGSYEQYF	572	Hyperexpanded (100 < X <= 1000)
ACGATGTCAGACTCGC-1_7	P1	8830	3529	1.00793	16.0929	Singlet	T Cell Effector Memory CD4+	ALS	Early	CAMREGYTDKLIF_CASTWGGTEAFF	1	Single (0 < X <= 1)
ACGATGTGTCGCGGTT-1_7	P1	2843	1448	0.668308	23.3908	Singlet	T Cell Effector Memory CD4+	ALS	Early	CALLTDSWGKLQF_CASRQNTGELFF	1	Single (0 < X <= 1)
ACGATGTTCAGAGCTT-1_7	P1	5545	2178	0.414788	33.1109	Singlet	T Cell Naïve CD8+	ALS	Early	CAYRSTDMRF_CASSTDRSSGNTIYF	1	Single (0 < X <= 1)
ACGATGTTCAGGTTCA-1_7	P1	3116	1633	1.18742	18.9345	Singlet	T Cell Effector Memory CD4+	ALS	Early	CAVLANSGNTPLVF_CASSPPGGRTEAFF	1	Single (0 < X <= 1)
ACGATGTTCCGTCAAA-1_7	P1	2896	1404	0.93232	20.3729	Singlet	T Cell Terminal Effector CD8+	ALS	Early	CAARDGEAGSYQLTF_CASSLLRPEAFF	5	Small (1 < X <= 5)
ACGATGTTCTCTGAGA-1_7	P1	4301	2004	1.09277	23.0644	Singlet	T Cell Terminal Effector CD8+	ALS	Early	CAAPTQTGANNLFF_CASSPPGVSTDTQYF	28	Large (20 < X <= 100)
ACGCAGCAGCTAAACA-1_7	P1	3886	1905	1.51827	16.6752	Singlet	T Cell Terminal Effector CD8+	ALS	Early	CAAKNPGSYGQNFVF_CASSPGQGSYEQYF	572	Hyperexpanded (100 < X <= 1000)
ACGCAGCAGGAATGGA-1_7	P1	2708	1291	0.406204	30.7238	Singlet	T Cell Central Memory CD4+	ALS	Early	CAVGSKLLF_CASNPFGTANTGELFF	2	Small (1 < X <= 5)
ACGCAGCAGGCCCTTG-1_7	P1	2947	1170	1.01798	37.5297	Singlet	T Cell Naïve CD4+	ALS	Early	CAVGEQIGGGADGLTF_CTLRAGMNTEAFF	1	Single (0 < X <= 1)
ACGCAGCCACGGCCAT-1_7	P1	3235	1479	1.02009	30.7883	Singlet	MAIT Cells	ALS	Early	CAVRDSNYQLIW_CASSTPQGGGETQYF	5	Small (1 < X <= 5)
ACGCAGCGTCTCTCTG-1_7	P1	4115	1648	0.631835	33.0498	Singlet	T Cell Central Memory CD4+	ALS	Early	CAVRNMRDDKIIF_CASSLGVLAGVYNEQFF	1	Single (0 < X <= 1)
ACGCAGCGTTGTTTGG-1_7	P1	3370	1603	1.15727	22.1068	Singlet	T Cell Central Memory CD4+	ALS	Early	CALDIMEGSGNTGKLIF_CASRKWTGGTGVYEQYF	1	Single (0 < X <= 1)
ACGCAGCTCATTGCCC-1_7	P1	4295	1969	1.18743	19.3248	Singlet	T Cell Terminal Effector CD8+	ALS	Early	CAAPTQTGANNLFF_CASSPPGVSTDTQYF	28	Large (20 < X <= 100)
ACGCAGCTCCCAGGTG-1_7	P1	3000	1478	1.03333	22.8667	Singlet	Regulatory T cell	ALS	Early	CAVAGSGNTGKLIF_CASSYSGTGPHGYTF	1	Single (0 < X <= 1)
ACGCAGCTCGCGTAGC-1_7	P1	3249	1580	1.13881	17.1437	Singlet	T Cell Terminal Effector CD8+	ALS	Early	CAAKNPGSYGQNFVF_CASSPGQGSYEQYF	572	Hyperexpanded (100 < X <= 1000)
ACGCAGCTCTTCATGT-1_7	P1	3208	1552	0.342893	22.9115	Singlet	T Cell Effector Memory CD8+	ALS	Early	CGTGPSNTGNQFYF_CASSHYRDSNDGYTF	2	Small (1 < X <= 5)
ACGCCAGAGATATACG-1_7	P1	4214	2031	1.18652	20.1709	Singlet	T Cell Naïve CD4+	ALS	Early	CAVGDTGTASKLTF_CASRAVGGLFF	1	Single (0 < X <= 1)
ACGCCAGAGCCAGTAG-1_7	P1	3751	1528	0.186617	33.8843	Singlet	T Cell Naïve CD4+	ALS	Early	CALDTGANSKLTF_CASSYGMKDTQYF	1	Single (0 < X <= 1)
ACGCCAGAGGAGTTGC-1_7	P1	3344	1390	0.538278	37.9785	Singlet	T Cell Naïve CD4+	ALS	Early	CAASNPGNTGKLIF_CASSLGQTGVYEQYF	1	Single (0 < X <= 1)
ACGCCAGAGGCCCTCA-1_7	P1	3504	1646	0.456621	25.8847	Singlet	T Cell Effector Memory CD4+	ALS	Early	CAGTSYNYGQNFVF_CASSYSGTGRYSPLHF	1	Single (0 < X <= 1)
ACGCCAGCAAGAAGAG-1_7	P1	2932	1201	0.613915	37.7217	Singlet	T Cell Naïve CD4+	ALS	Early	CATRAGNTPLVF_CASSRPNTGLETQYF	1	Single (0 < X <= 1)
ACGCCAGCACGGCGTT-1_7	P1	10858	3290	0.773623	32.9711	Singlet	T Cell Central Memory CD8+	ALS	Early	CAVKKGAGSYQLTF_CAGSSGQGPSGQFF	1	Single (0 < X <= 1)
ACGCCAGCAGGTCGTC-1_7	P1	2832	1308	0.776836	30.2966	Singlet	T Cell Central Memory CD4+	ALS	Early	CAEKSGTSYGKLTF_CASRGLAGGRGHTDTQYF	1	Single (0 < X <= 1)
ACGCCAGCAGTATGCT-1_7	P1	4734	2075	0.675961	22.18	Singlet	T Cell Non-Vd2 gd	ALS	Early	CAYYTSGTYKYIF_CASSSRLAGVYTQYF	3	Small (1 < X <= 5)
ACGCCAGGTTACAGAA-1_7	P1	3312	1503	0.724638	23.6413	Singlet	T Cell Terminal Effector CD8+	ALS	Early	CAASLYSSASKIIF_CASSLAHSVADTQYF	81	Large (20 < X <= 100)
ACGCCAGGTTAGTGGG-1_7	P1	2996	1287	1.13485	33.8451	Singlet	T Cell Naïve CD4+	ALS	Early	CAALTGGFKTIF_CASSLGAGPYSGANVLTF	1	Single (0 < X <= 1)
ACGCCAGTCTCGCATC-1_7	P1	3116	1563	0.706033	20.8601	Singlet	T Cell Effector Memory CD8+	ALS	Early	CVVSSQAGTALIF_CASSQTDRSIVEQYF	1	Single (0 < X <= 1)
ACGCCAGTCTCTGCTG-1_7	P1	4805	2051	0.395421	27.4922	Singlet	T Cell Central Memory CD4+	ALS	Early	CAYRSAGVETSGSRLTF_CASSLDLYNEQFF	1	Single (0 < X <= 1)
ACGCCGAAGGGTCTCC-1_7	P1	4542	1721	0.726552	36.834	Singlet	T Cell Naïve CD8+	ALS	Early	CAMRVPAEGRRALTF_CASSQVIATDRLNTEAFF	1	Single (0 < X <= 1)
ACGCCGACAAGAAGAG-1_7	P1	3501	1542	0.914025	25.5356	Singlet	T Cell Terminal Effector CD4+	ALS	Early	CALRGFSGGYNKLIF_CASSLSPGVSDNEQFF	31	Large (20 < X <= 100)
ACGCCGACAGCATACT-1_7	P1	3829	1810	1.33194	19.6396	Singlet	T Cell Central Memory CD4+	ALS	Early	CAARWGSQGNLIF_CASSETNGGWSEQFF	1	Single (0 < X <= 1)
ACGCCGACAGCCTTGG-1_7	P1	3443	1686	1.21987	24.1069	Singlet	T Cell Terminal Effector CD8+	ALS	Early	CAAKNPGSYGQNFVF_CASSPGQGSYEQYF	572	Hyperexpanded (100 < X <= 1000)
ACGCCGACAGGAACGT-1_7	P1	5749	2189	0.539224	30.7184	Singlet	T Cell Central Memory CD4+	ALS	Early	CAVMRIQGAQKLVF_CATSRYESGRRPYNEQFF	1	Single (0 < X <= 1)
ACGCCGAGTATATGAG-1_7	P1	5120	2195	0.976562	23.6523	Singlet	T Cell Effector Memory CD4+	ALS	Early	CAASARRGGSNYKLTF_CAWRSGRYYGYTF	1	Single (0 < X <= 1)
ACGGAGACAATGAATG-1_7	P1	7163	2657	1.01913	31.7744	Singlet	T Cell Central Memory CD4+	ALS	Early	CAVIRRNTNAGKSTF_CASSLRGNTQYF	1	Single (0 < X <= 1)
ACGGAGACATAGAAAC-1_7	P1	4144	1807	1.49614	24.0347	Singlet	T Cell Terminal Effector CD8+	ALS	Early	CAAKNPGSYGQNFVF_CASSPGQGSYEQYF	572	Hyperexpanded (100 < X <= 1000)
ACGGAGAGTAATTGGA-1_7	P1	3385	1438	0.502216	32.9985	Singlet	T Cell Central Memory CD4+	ALS	Early	CATHKRSQGNLIF_CASTSGRAQGNEQFF	1	Single (0 < X <= 1)
ACGGAGAGTATCACCA-1_7	P1	3619	1558	1.3816	33.9597	Singlet	Regulatory T cell	ALS	Early	CAVNRGSQGNLIF_CSARDPTSGRWVF	1	Single (0 < X <= 1)
ACGGAGAGTCGTGGCT-1_7	P1	1805	734	0.775623	47.3684	Singlet	T Cell Naïve CD4+	ALS	Early	CAQKFYF_CAWSPSGNYNEQFF	1	Single (0 < X <= 1)
ACGGAGAGTCTCTCGT-1_7	P1	3639	1826	1.15416	17.5323	Singlet	T Cell Terminal Effector CD8+	ALS	Early	CAAKNPGSYGQNFVF_CASSPGQGSYEQYF	572	Hyperexpanded (100 < X <= 1000)
ACGGAGAGTGTTTGTG-1_7	P1	2952	1538	0.711382	21.1721	Singlet	T Cell Effector Memory CD8+	ALS	Early	CALRSGNTGKLIF_CASSVGTPGTDTQYF	1	Single (0 < X <= 1)
ACGGAGATCCTGCCAT-1_7	P1	2756	1222	0.32656	36.9013	Singlet	T Cell Naïve CD4+	ALS	Early	CAVEIDTGNQFYF_CASSPHNEQFF	1	Single (0 < X <= 1)
ACGGAGATCGCCTGAG-1_7	P1	4013	1602	1.09644	35.0361	Singlet	T Cell Naïve CD4+	ALS	Early	CAAAATGTASKLTF_CSVLNPGAVYEQYF	1	Single (0 < X <= 1)
ACGGAGATCGCTTAGA-1_7	P1	4050	1698	0.54321	34.2469	Singlet	T Cell Naïve CD4+	ALS	Early	CAVGPYNAGNNRKLIW_CSAREQGTDTQYF	1	Single (0 < X <= 1)
ACGGAGATCTGCAGTA-1_7	P1	3815	1528	0.655308	35.5439	Singlet	T Cell Central Memory CD4+	ALS	Early	CATAAGQYGGATNKLIF_CSARRRGSPYNEQFF	1	Single (0 < X <= 1)
ACGGCCAAGAGTACAT-1_7	P1	3409	1566	0.880023	24.23	Singlet	T Cell Effector Memory CD4+	ALS	Early	CAVSDRGGNFNKFYF_CASSYPHPSGRGNEQFF	6	Medium (5 < X <= 20)
ACGGCCAAGCGAGAAA-1_7	P1	3802	1477	0.94687	36.4282	Singlet	T Cell Naïve CD4+	ALS	Early	CAASARNTDKLIF_CSAPDSLYGYTF	1	Single (0 < X <= 1)
ACGGCCACAACGATCT-1_7	P1	3971	1401	1.20876	41.4505	Singlet	T Cell Naïve CD8+	ALS	Early	CAMRIHSGAGSYQLTF_CASSLTDYNEQFF	1	Single (0 < X <= 1)
ACGGCCACACGAAAGC-1_7	P1	3607	1584	2.60604	26.1159	Singlet	T Cell Terminal Effector CD8+	ALS	Early	CAAKNPGSYGQNFVF_CASSPGQGSYEQYF	572	Hyperexpanded (100 < X <= 1000)
ACGGCCACATCCGGGT-1_7	P1	3407	1625	1.84913	21.9254	Singlet	T Cell Terminal Effector CD8+	ALS	Early	CAAKNPGSYGQNFVF_CASSPGQGSYEQYF	572	Hyperexpanded (100 < X <= 1000)
ACGGCCAGTCTAAACC-1_7	P1	3854	1808	2.56876	21.6658	Singlet	T Cell Effector Memory CD8+	ALS	Early	CALSESGGGADGLTF_CASSLGGGPISYEQYF	1	Single (0 < X <= 1)
ACGGCCAGTGAACCTT-1_7	P1	5542	2100	1.87658	32.4792	Singlet	T Cell Central Memory CD4+	ALS	Early	CVVKSGNTGKLIF_CASSPLARTLNEFF	1	Single (0 < X <= 1)
ACGGCCAGTGAGGCTA-1_7	P1	3093	1276	0.387973	38.5063	Singlet	T Cell Naïve CD4+	ALS	Early	CALHATSGTYKYIF_CASSSLGRGAGELFF	1	Single (0 < X <= 1)
ACGGCCAGTGCAGTAG-1_7	P1	2562	1440	0.702576	15.4957	Singlet	T Cell Terminal Effector CD4+	ALS	Early	CALSSSPETSGSRLTF_CASRTGLAVGEQFF	11	Medium (5 < X <= 20)
ACGGCCATCACCGGGT-1_7	P1	3455	1627	0.463097	26.6281	Singlet	T Cell Central Memory CD4+	ALS	Early	CAMSDKAGTALIF_CATSTGYQPQHF	1	Single (0 < X <= 1)
ACGGCCATCACGGTTA-1_7	P1	3760	1649	0.531915	32.0213	Singlet	T Cell Central Memory CD4+	ALS	Early	CAVGGGSQGNLIF_CASSIVDTNYGYTF	2	Small (1 < X <= 5)
ACGGCCATCCAATGGT-1_7	P1	4023	1954	0.695998	14.3177	Singlet	Regulatory T cell	ALS	Early	CAASADRGTSYGKLTF_CASSLTFSYEQYF	1	Single (0 < X <= 1)
ACGGCCATCCGCGGTA-1_7	P1	3279	1331	0.365965	36.749	Singlet	T Cell Naïve CD4+	ALS	Early	CAVRPYNFNKFYF_CSGRGGLNTGELFF	1	Single (0 < X <= 1)
ACGGCCATCGGACAAG-1_7	P1	3841	1658	1.01536	30.9555	Singlet	T Cell Central Memory CD4+	ALS	Early	CAENNAGNMLTF_CASSPLRTQGGNTIYF	1	Single (0 < X <= 1)
ACGGCCATCGTTACAG-1_7	P1	3777	1526	0.211808	37.9402	Singlet	T Cell Naïve CD4+	ALS	Early	CALSDYNATDSWGKLQF_CASTPFWGESTGELFF	1	Single (0 < X <= 1)
ACGGGCTAGTCGTTTG-1_7	P1	3361	1554	0.892591	25.7364	Singlet	T Cell Terminal Effector CD8+	ALS	Early	CAAKNPGSYGQNFVF_CASSPGQGSYEQYF	572	Hyperexpanded (100 < X <= 1000)
ACGGGCTCAATGACCT-1_7	P1	4231	1727	0.661782	28.8348	Singlet	T Cell Naïve CD4+	ALS	Early	CAVSEVGSSYKLIF_CASSQVVGVSTEAFF	1	Single (0 < X <= 1)
ACGGGCTCACTCGACG-1_7	P1	3704	1633	1.34989	28.3207	Singlet	T Cell Terminal Effector CD8+	ALS	Early	CAVGSNYQLIW_CSALTSGATYEQYF	38	Large (20 < X <= 100)
ACGGGCTCAGATCTGT-1_7	P1	3612	1716	1.19048	23.9203	Singlet	MAIT Cells	ALS	Early	CAPLDSNYQLIW_CASSYSNTNTGELFF	1	Single (0 < X <= 1)
ACGGGCTGTATCTGCA-1_7	P1	3856	1522	0.881743	36.333	Singlet	T Cell Naïve CD4+	ALS	Early	CASSPQGGTSYGKLTF_CASSPRQDLRPQHF	1	Single (0 < X <= 1)
ACGGGCTGTGAAGGCT-1_7	P1	3154	1203	0	42.4223	Singlet	T Cell Central Memory CD4+	ALS	Early	CALREYGNKLVF_CASSLSSKETQYF	1	Single (0 < X <= 1)
ACGGGCTGTGACCAAG-1_7	P1	3190	1417	0.658307	30.8777	Singlet	T Cell Central Memory CD4+	ALS	Early	CAVTDPGGFKTIF_CAIRDSGQGAADTQYF	1	Single (0 < X <= 1)
ACGGGTCAGAGCCTAG-1_7	P1	2637	1340	1.09973	24.9526	Singlet	Regulatory T cell	ALS	Early	CVVNGGRGTYKYIF_CSVQWGQFSTDTQYF	1	Single (0 < X <= 1)
ACGGGTCAGTACTTGC-1_7	P1	4607	1662	0.672889	38.0291	Singlet	T Cell Naïve CD4+	ALS	Early	CVVSAAQAGTALIF_CASSIRHTGDNSPLHF	1	Single (0 < X <= 1)
ACGGGTCCAAGTTAAG-1_7	P1	3488	1467	0.286697	32.7695	Singlet	T Cell Naïve CD4+	ALS	Early	CAVRPQAGTALIF_CSAGARSNEQYF	1	Single (0 < X <= 1)
ACGGGTCCAGGTCCAC-1_7	P1	5151	1758	0.252378	39.934	Singlet	T Cell Central Memory CD4+	ALS	Early	CAASNSGGSNYKLTF_CASSYPGAYEQYF	1	Single (0 < X <= 1)
ACGGGTCGTAGCGCTC-1_7	P1	3614	1591	0.608744	25.5119	Singlet	T Cell Terminal Effector CD8+	ALS	Early	CAYRIMNRDDKIIF_CASSQDAPGTEAFF	25	Large (20 < X <= 100)
ACGGGTCGTCGAATCT-1_7	P1	2586	1357	0.928074	22.1191	Singlet	T Cell Terminal Effector CD8+	ALS	Early	CAVRDENNYQLIW_CATSDTGGSQPQHF	119	Hyperexpanded (100 < X <= 1000)
ACGGGTCTCTCGATGA-1_7	P1	4919	1984	1.15877	31.1445	Singlet	T Cell Naïve CD8+	ALS	Early	CAFSNTGNQFYF_CSASDRTGAFF	1	Single (0 < X <= 1)
ACGTCAAAGATATACG-1_7	P1	3117	1585	0.352903	25.8582	Singlet	T Cell Naïve CD4+	ALS	Early	CAAKRMDSNYQLIW_CASSYSIKTGRDRGMLAKNIQYF	1	Single (0 < X <= 1)
ACGTCAAAGGCCGAAT-1_7	P1	4522	1782	1.48165	33.923	Singlet	T Cell Naïve CD4+	ALS	Early	CASPSGSARQLTF_CASSQGIAGVGTDTQYF	1	Single (0 < X <= 1)
ACGTCAACACGAAATA-1_7	P1	3771	1646	1.11376	32.087	Singlet	T Cell Naïve CD4+	ALS	Early	CAAVLSGGGADGLTF_CASSVVWGLDTGELFF	1	Single (0 < X <= 1)
ACGTCAACACGAAGCA-1_7	P1	2505	1214	0.758483	33.493	Singlet	T Cell Naïve CD4+	ALS	Early	CIVRVAPLATRRRNQGGKLIF_CSVLTGTGLHEQYF	1	Single (0 < X <= 1)
ACGTCAACAGATGAGC-1_7	P1	2967	1512	1.17964	21.3684	Singlet	T Cell Terminal Effector CD8+	ALS	Early	CAVRDENNYQLIW_CATSDTGGSQPQHF	119	Hyperexpanded (100 < X <= 1000)
ACGTCAAGTTGGTTTG-1_7	P1	4116	1420	0.631681	42.104	Singlet	T Cell Naïve CD8+	ALS	Early	CVVKSPLIYNQGGKLIF_CASSSLERGRFYEQYF	1	Single (0 < X <= 1)
ACGTCAATCACTCCTG-1_7	P1	3645	1720	1.23457	24.0878	Singlet	MAIT Cells	ALS	Early	CAVMDSNYQLIW_CASSYGQDTDTQYF	1	Single (0 < X <= 1)
ACGTCAATCAGTCAGT-1_7	P1	3758	1518	0.851517	37.0676	Singlet	T Cell Naïve CD4+	ALS	Early	CAVTRKTSYDKVIF_CASSIEGGFIEAFF	1	Single (0 < X <= 1)
ACTATCTAGACCTAGG-1_7	P1	3348	1620	1.40382	22.043	Singlet	T Cell Terminal Effector CD8+	ALS	Early	CAASLYSSASKIIF_CASSLAHSVADTQYF	81	Large (20 < X <= 100)
ACTATCTAGAGCAATT-1_7	P1	4607	2038	1.15042	27.6102	Singlet	T Cell Naïve CD4+	ALS	Early	CAVVVSGNTGKLIF_CASSLSGQGGYEQYF	1	Single (0 < X <= 1)
ACTATCTAGATCGATA-1_7	P1	3706	1683	0.755532	23.1516	Singlet	T Cell Central Memory CD4+	ALS	Early	CVTSGSRLTF_CASSVDIYNEQFF	2	Small (1 < X <= 5)
ACTATCTAGCCAACAG-1_7	P1	4863	2291	1.9124	15.1964	Singlet	T Cell Terminal Effector CD8+	ALS	Early	CAAKNPGSYGQNFVF_CASSPGQGSYEQYF	572	Hyperexpanded (100 < X <= 1000)
ACTATCTAGCCTCGTG-1_7	P1	3497	1735	1.31541	15.7564	Singlet	T Cell Terminal Effector CD8+	ALS	Early	CAAKNPGSYGQNFVF_CASSPGQGSYEQYF	572	Hyperexpanded (100 < X <= 1000)
ACTATCTAGCGTTTAC-1_7	P1	4295	1980	1.14086	17.9045	Singlet	T Cell Non-Vd2 gd	ALS	Early	CAPEGAQKLVF_CATSRGTSGTHYYEQYF	92	Large (20 < X <= 100)
ACTATCTAGTGAATTG-1_7	P1	4573	1893	1.18084	30.0241	Singlet	T Cell Central Memory CD4+	ALS	Early	CAAQWSGAGSYQLTF_CACNRGRAGELFF	1	Single (0 < X <= 1)
ACTATCTAGTTAGCGG-1_7	P1	3827	1855	0.287431	22.2629	Singlet	T Cell Central Memory CD4+	ALS	Early	CAVGNPRGSQGNLIF_CASSLFGRQNEQYF	1	Single (0 < X <= 1)
ACTATCTCAAGCGATG-1_7	P1	4188	1697	3.03247	33.9303	Singlet	T Cell Naïve CD8+	ALS	Early	CAAEGAQKLVF_CASSLSAGRDTQYF	1	Single (0 < X <= 1)
ACTATCTCAATAACGA-1_7	P1	3400	1610	1.23529	20.1176	Singlet	T Cell Terminal Effector CD8+	ALS	Early	CAAPTQTGANNLFF_CASSPPGVSTDTQYF	28	Large (20 < X <= 100)
ACTATCTCAGCGATCC-1_7	P1	7870	2746	1.28335	34.0534	Singlet	T Cell Central Memory CD8+	ALS	Early	CAGLDFNKFYF_CSARDPNIMNIQYF	1	Single (0 < X <= 1)
ACTATCTCATATACGC-1_7	P1	3272	1676	1.22249	17.6039	Singlet	T Cell Terminal Effector CD8+	ALS	Early	CAVRDENNYQLIW_CATSDTGGSQPQHF	119	Hyperexpanded (100 < X <= 1000)
ACTATCTCATTGAGCT-1_7	P1	3600	1629	0.805556	21.5278	Singlet	T Cell Central Memory CD4+	ALS	Early	CALSDLGNQGGKLIF_CSARDLFLGTASYEQYF	1	Single (0 < X <= 1)
ACTATCTGTCCGAGTC-1_7	P1	3275	1417	0.763359	34.6565	Singlet	T Cell Naïve CD4+	ALS	Early	CAVKSLSGSARQLTF_CASSPQGGAGNEQFF	1	Single (0 < X <= 1)
ACTATCTGTCTCGTTC-1_7	P1	4394	2091	0.728266	20.0273	Singlet	Regulatory T cell	ALS	Early	CAVNIEGGSEKLVF_CASMAPRGASGSIFGELFF	1	Single (0 < X <= 1)
ACTATCTGTGAAAGAG-1_7	P1	3290	1615	1.73252	17.69	Singlet	T Cell Terminal Effector CD8+	ALS	Early	CAAKNPGSYGQNFVF_CASSPGQGSYEQYF	572	Hyperexpanded (100 < X <= 1000)
ACTATCTTCGTAGGAG-1_7	P1	6732	2139	1.11408	34.9525	Singlet	T Cell Central Memory CD4+	ALS	Early	CAGLSAWGTYKYIF_CASSIGSGSADTQYF	1	Single (0 < X <= 1)
ACTATCTTCTCCGGTT-1_7	P1	3841	1604	0.572768	34.5223	Singlet	T Cell Naïve CD4+	ALS	Early	CAFMKPSLRGADGLTF_CASRGTSGMVSYNEQFF	1	Single (0 < X <= 1)
ACTATCTTCTGCAGTA-1_7	P1	4313	2128	0.904243	20.3339	Singlet	T Cell Central Memory CD4+	ALS	Early	CAVYSSASKIIF_CASSSRPEISYEQYF	1	Single (0 < X <= 1)
ACTGAACCAAACTGTC-1_7	P1	4560	2252	2.39035	14.8465	Singlet	T Cell Terminal Effector CD8+	ALS	Early	CAAKNPGSYGQNFVF_CASSPGQGSYEQYF	572	Hyperexpanded (100 < X <= 1000)
ACTGAACCAATCGGTT-1_7	P1	3702	1573	0.324149	35.0351	Singlet	T Cell Naïve CD4+	ALS	Early	CALSEAWRGATNKLIF_CASSLSIFTGRDGYTF	1	Single (0 < X <= 1)
ACTGAACCACCAGCAC-1_7	P1	3881	1858	1.85519	20.4071	Singlet	T Cell Terminal Effector CD8+	ALS	Early	CAMREASTGFQKLVF_CASSLGVRSSTDTQYF	1	Single (0 < X <= 1)
ACTGAACCAGCTCGAC-1_7	P1	4567	2126	1.11671	22.2247	Singlet	T Cell Central Memory CD4+	ALS	Early	CVVNQPWGGYSTLTF_CASSLRQGSQPQHF	1	Single (0 < X <= 1)
ACTGAACCAGGTTTCA-1_7	P1	5037	2192	1.44928	26.7818	Singlet	MAIT Cells	ALS	Early	CAVRDSDYKLSF_CASSYAESSYEQYF	1	Single (0 < X <= 1)
ACTGAACCATGAGCGA-1_7	P1	3305	1591	0.937973	19.6974	Singlet	T Cell Effector Memory CD8+	ALS	Early	CVVSDTGYALNF_CAWSLGQGDGELFF	1	Single (0 < X <= 1)
ACTGAACGTCTCTTAT-1_7	P1	3851	1617	0.701117	34.8481	Singlet	T Cell Naïve CD4+	ALS	Early	CAASLYNQGGKLIF_CASGPEENTEAFF	1	Single (0 < X <= 1)
ACTGAACGTGCTGTAT-1_7	P1	5486	2162	1.20306	27.4699	Singlet	T Cell Central Memory CD4+	ALS	Early	CAVVGANTDKLIF_CASSLTGTKSYNEQFF	1	Single (0 < X <= 1)
ACTGAACGTTCTGAAC-1_7	P1	6054	2496	0.90849	27.2877	Singlet	T Cell Effector Memory CD4+	ALS	Early	CAVKGEGAQKLVF_CSGSGGMAKNIQYF	1	Single (0 < X <= 1)
ACTGAGTAGAGGGCTT-1_7	P1	3598	1739	1.6398	23.93	Singlet	T Cell Terminal Effector CD8+	ALS	Early	CAAKNPGSYGQNFVF_CASSPGQGSYEQYF	572	Hyperexpanded (100 < X <= 1000)
ACTGAGTAGATATACG-1_7	P1	5791	2220	0.932481	30.5819	Singlet	T Cell Naïve CD8+	ALS	Early	CAAPRSNDYKLSF_CSARAGDYNEQFF	1	Single (0 < X <= 1)
ACTGAGTAGCTGTCTA-1_7	P1	4225	1715	1.32544	36.5444	Singlet	T Cell Naïve CD8+	ALS	Early	CAVSNSGNTPLVF_CASSKTADRRSGYTF	1	Single (0 < X <= 1)
ACTGAGTCAACGATGG-1_7	P1	5470	2470	1.44424	20.4205	Singlet	T Cell Terminal Effector CD8+	ALS	Early	CAAKNPGSYGQNFVF_CASSPGQGSYEQYF	572	Hyperexpanded (100 < X <= 1000)
ACTGAGTCACCACCAG-1_7	P1	4233	2097	1.0867	11.0087	Singlet	T Cell Terminal Effector CD8+	ALS	Early	CAVRDENNYQLIW_CATSDTGGSQPQHF	119	Hyperexpanded (100 < X <= 1000)
ACTGAGTCACGACTCG-1_7	P1	6709	2642	0.745268	27.4855	Singlet	T Cell Naïve CD4+	ALS	Early	CVVRGGLSGSARQLTF_CASSFPRDLRGELFF	1	Single (0 < X <= 1)
ACTGAGTCACTACAGT-1_7	P1	5044	2336	2.0222	19.6868	Singlet	T Cell Terminal Effector CD8+	ALS	Early	CAAKNPGSYGQNFVF_CASSPGQGSYEQYF	572	Hyperexpanded (100 < X <= 1000)
ACTGAGTCAGCTCGAC-1_7	P1	3539	1863	0.819441	19.6948	Singlet	T Cell Effector Memory CD4+	ALS	Early	CAVMGRGGSNYKLTF_CASSPGVQEQFF	1	Single (0 < X <= 1)
ACTGAGTGTACGAAAT-1_7	P1	3238	1202	0.494132	38.9129	Singlet	Regulatory T cell	ALS	Early	CALWAGSYQLTF_CASSQMEGSEAFF	1	Single (0 < X <= 1)
ACTGAGTGTCTGATCA-1_7	P1	2966	1170	0.910317	40.5597	Singlet	T Cell Naïve CD4+	ALS	Early	CAVKVSGFGNEKLTF_CASSRLAGGQETQYF	1	Single (0 < X <= 1)
ACTGAGTGTGACGGTA-1_7	P1	3118	1410	0.737652	33.8999	Singlet	T Cell Naïve CD4+	ALS	Early	CAGWSSGGSNYKLTF_CASSRADRGQYNEQFF	1	Single (0 < X <= 1)
ACTGAGTTCAGATAAG-1_7	P1	4790	2134	0.981211	19.0188	Singlet	T Cell Central Memory CD4+	ALS	Early	CALVTGTASKLTF_CASSLGLHSYEQYF	1	Single (0 < X <= 1)
ACTGAGTTCCAGTAGT-1_7	P1	2779	1371	1.83519	29.651	Singlet	T Cell Central Memory CD4+	ALS	Early	CAVERSYQWTGGGADGLTF_CASREDRGRIDTQYF	1	Single (0 < X <= 1)
ACTGATGAGCCCAGCT-1_7	P1	5277	1856	2.33087	39.2079	Singlet	T Cell Naïve CD8+	ALS	Early	CAGAHRYDNDYKLSF_CASKKTGETNYGYTF	1	Single (0 < X <= 1)
ACTGATGAGCTATGCT-1_7	P1	9149	3288	1.03836	27.1177	Singlet	T Cell Central Memory CD8+	ALS	Early	CAVEGTTDSWGKFQF_CASKGFYGYTF	2	Small (1 < X <= 5)
ACTGATGAGTCACGCC-1_7	P1	3223	1598	0.62054	26.404	Singlet	MAIT Cells	ALS	Early	CAVRDSNYQLIW_CASSLGDSFSGANVLTF	1	Single (0 < X <= 1)
ACTGATGCAAGTCTAC-1_7	P1	4569	2118	1.09433	23.5719	Singlet	MAIT Cells	ALS	Early	CAVMDSNYQLIW_CASSQDRGGYYEQYF	5	Small (1 < X <= 5)
ACTGATGCACAACGCC-1_7	P1	4380	1910	1.07306	26.6438	Singlet	T Cell Central Memory CD4+	ALS	Early	CAGQPSGNTPLVF_CASSPRTGWGDSNQPQHF	1	Single (0 < X <= 1)
ACTGATGCATTCTTAC-1_7	P1	9032	3647	1.86005	8.68025	Singlet	T Cell Effector Memory CD4+	ALS	Early	CEVPAGNQFYF_CASSPRGGYDTYGYTF	1	Single (0 < X <= 1)
ACTGATGGTAAACGCG-1_7	P1	4113	1948	1.31291	25.6261	Singlet	T Cell Effector Memory CD8+	ALS	Early	CAEIPSGGYQKVTF_CASSWGGSTDTQYF	1	Single (0 < X <= 1)
ACTGATGTCCATTCTA-1_7	P1	3858	1846	0.725765	22.7579	Singlet	MAIT Cells	ALS	Early	CAVRDSNYQLIW_CASSDNENTGELFF	5	Small (1 < X <= 5)
ACTGATGTCCGAAGAG-1_7	P1	3716	1578	0.995694	34.1765	Singlet	T Cell Naïve CD4+	ALS	Early	CAVLGANNLFF_CASSDDLSGTFRTQYF	1	Single (0 < X <= 1)
ACTGATGTCGCACTCT-1_7	P1	3448	1636	1.2471	20.8527	Singlet	Regulatory T cell	ALS	Early	CALSEARTSGSRLTF_CASSAVGDTQYF	1	Single (0 < X <= 1)
ACTGATGTCGCGTTTC-1_7	P1	2796	1443	1.21602	22.2461	Singlet	T Cell Effector Memory CD8+	ALS	Early	CAPVAGGSYIPTF_CASDSGSEAFF	10	Medium (5 < X <= 20)
ACTGATGTCGGTCCGA-1_7	P1	3353	1505	1.37191	33.1345	Singlet	T Cell Naïve CD4+	ALS	Early	CAVSDILTGGGNKLTF_CASSFGELFF	1	Single (0 < X <= 1)
ACTGCTCCAGTATAAG-1_7	P1	4538	2277	0.484795	14.61	Singlet	T Cell Central Memory CD4+	ALS	Early	CATDAVQGGSEKLVF_CASSLRGSTTGELFF	2	Small (1 < X <= 5)
ACTGCTCCAGTCGATT-1_7	P1	4297	1732	0.395625	33.9074	Singlet	Regulatory T cell	ALS	Early	CATDLGGQNFVF_CAASGVHLTGELFF	1	Single (0 < X <= 1)
ACTGCTCGTGCGCTTG-1_7	P1	4076	1630	0.736016	33.9303	Singlet	T Cell Central Memory CD4+	ALS	Early	CARVGLYGNKLVF_CASSSSAGGEQFF	1	Single (0 < X <= 1)
ACTGCTCTCAACGGCC-1_7	P1	3532	1586	1.04757	27.4066	Singlet	T Cell Central Memory CD4+	ALS	Early	CIVRVQETSGSRLTF_CSASPGTGQYQPQHF	1	Single (0 < X <= 1)
ACTGCTCTCAGCGATT-1_7	P1	3931	1862	0.814042	22.6914	Singlet	T Cell Terminal Effector CD8+	ALS	Early	CAAKNPGSYGQNFVF_CASSPGQGSYEQYF	572	Hyperexpanded (100 < X <= 1000)
ACTGCTCTCATGGTCA-1_7	P1	4043	1650	0.469948	31.5607	Singlet	T Cell Naïve CD4+	ALS	Early	CASTGANSKLTF_CASTAPPGLAGGVSSYEQYF	1	Single (0 < X <= 1)
ACTGCTCTCATGTAGC-1_7	P1	4008	2047	1.1477	15.7186	Singlet	T Cell Terminal Effector CD8+	ALS	Early	CAPEGAQKLVF_CATSRGTSGTHYYEQYF	92	Large (20 < X <= 100)
ACTGCTCTCGACGGAA-1_7	P1	4090	1744	0.171149	28.1418	Singlet	T Cell Central Memory CD4+	ALS	Early	CAANGYGGADGLTF_CSVEGRTQETQYF	1	Single (0 < X <= 1)
ACTGTCCAGCCGGTAA-1_7	P1	3125	1496	1.504	28.224	Singlet	T Cell Effector Memory CD8+	ALS	Early	CVVSEAVGSQGNLIF_CASSPHSGGSYNEQFF	1	Single (0 < X <= 1)
ACTGTCCCAGCGTAAG-1_7	P1	3301	1493	0.878522	33.0506	Singlet	T Cell Naïve CD4+	ALS	Early	CAVPNPGGATNKLIF_CASSVDSGRPQHF	1	Single (0 < X <= 1)
ACTGTCCGTTGGTAAA-1_7	P1	7145	3025	1.25962	16.8789	Singlet	T Cell Terminal Effector CD8+	ALS	Early	CAAKNPGSYGQNFVF_CASSPGQGSYEQYF	572	Hyperexpanded (100 < X <= 1000)
ACTGTCCTCACGACTA-1_7	P1	3969	1908	0.629882	22.3734	Singlet	Regulatory T cell	ALS	Early	CAEKPWGSEKLVF_CASSVGTDSNQPQHF	1	Single (0 < X <= 1)
ACTGTCCTCACTTACT-1_7	P1	4016	1841	0.522908	28.2869	Singlet	T Cell Naïve CD4+	ALS	Early	CAVSVRAGANNLFF_CASSPSAGLNPLTGELFF	1	Single (0 < X <= 1)
ACTGTCCTCCGTAGGC-1_7	P1	4047	1493	1.16135	40.4497	Singlet	T Cell Naïve CD8+	ALS	Early	CAVRPEIIF_CASSLASRNQPQHF	1	Single (0 < X <= 1)
ACTGTCCTCCTACAGA-1_7	P1	3980	1982	1.40704	15.3015	Singlet	T Cell Terminal Effector CD8+	ALS	Early	CAAKNPGSYGQNFVF_CASSPGQGSYEQYF	572	Hyperexpanded (100 < X <= 1000)
ACTGTCCTCTATCCTA-1_7	P1	4158	1945	1.32275	24.7475	Singlet	MAIT Cells	ALS	Early	CAVLDSSYKLIF_CSAGLAEYEQYF	1	Single (0 < X <= 1)
ACTTACTAGCAGGTCA-1_7	P1	3365	1530	0.416048	28.6478	Singlet	T Cell Central Memory CD4+	ALS	Early	CAMSARGGADGLTF_CASSTPPAGLEAFF	1	Single (0 < X <= 1)
ACTTACTAGGTGCACA-1_7	P1	5426	2403	1.30851	25.3778	Singlet	T Cell Effector Memory CD8+	ALS	Early	CAVDYGNKLVF_CASSYLYSGFGDRYNEQFF	1	Single (0 < X <= 1)
ACTTACTAGTCCGGTC-1_7	P1	2725	1325	1.17431	29.0275	Singlet	T Cell Effector Memory CD8+	ALS	Early	CAGEGGSYDKVIF_CASSLPGLEETQYF	1	Single (0 < X <= 1)
ACTTACTCAAAGGCGT-1_7	P1	3677	1402	0.924667	39.9239	Singlet	T Cell Naïve CD4+	ALS	Early	CVVTMAYNQGGKLIF_CASSPRTEGYTF	1	Single (0 < X <= 1)
ACTTACTCAGCTTAAC-1_7	P1	4890	2072	1.90184	29.3865	Singlet	T Cell Naïve CD8+	ALS	Early	CAVEYGNKLVF_CSVEEKTDQEYGYTF	1	Single (0 < X <= 1)
ACTTACTCATAGTAAG-1_7	P1	3443	1800	0.406622	17.9785	Singlet	Regulatory T cell	ALS	Early	CAVEPLSGNTGKLIF_CSAQLARTVAGNQPQHF	1	Single (0 < X <= 1)
ACTTACTGTAGAGTGC-1_7	P1	2764	1462	0.542692	24.4573	Singlet	Regulatory T cell	ALS	Early	CAFMRRGKLIF_CASSLVRGGRTDTQYF	1	Single (0 < X <= 1)
ACTTACTGTAGCGTCC-1_7	P1	3047	1540	1.93633	17.9849	Singlet	T Cell Effector Memory CD8+	ALS	Early	CAASGDSSYKLIF_CASSAGTLSFGDEQFF	1	Single (0 < X <= 1)
ACTTACTGTATAATGG-1_7	P1	7113	3097	0.941937	16.1113	Singlet	T Cell Central Memory CD4+	ALS	Early	CATEGIQGAQKLVF_CASSLVSQTQYF	1	Single (0 < X <= 1)
ACTTACTGTATGGTTC-1_7	P1	3030	1523	0.858086	27.0957	Singlet	T Cell Central Memory CD4+	ALS	Early	CAVIINAGKSTF_CSARVPRGSSHEQYF	1	Single (0 < X <= 1)
ACTTACTGTGCACCAC-1_7	P1	3095	1570	0.710824	28.0775	Singlet	Regulatory T cell	ALS	Early	CAPPSSGYALNF_CASSLGETGELFF	1	Single (0 < X <= 1)
ACTTACTGTGTATGGG-1_7	P1	4554	2248	1.25165	16.8643	Singlet	T Cell Non-Vd2 gd	ALS	Early	CAASLYSSASKIIF_CASSLAHSVADTQYF	81	Large (20 < X <= 100)
ACTTACTGTGTCGCTG-1_7	P1	3398	1622	0.794585	23.6021	Singlet	T Cell Terminal Effector CD8+	ALS	Early	CATDVGDYKLSF_CASSQAWTGEVPSSGANVLTF	49	Large (20 < X <= 100)
ACTTACTGTTCGGCAC-1_7	P1	3469	1697	1.58547	17.9302	Singlet	T Cell Terminal Effector CD8+	ALS	Early	CAAKNPGSYGQNFVF_CASSPGQGSYEQYF	572	Hyperexpanded (100 < X <= 1000)
ACTTACTTCCGGCACA-1_7	P1	8419	3357	0.688918	21.594	Singlet	T Cell Terminal Effector CD8+	ALS	Early	CAVNVYNQGGKLIF_CASSLSFGAGGNEQYF	2	Small (1 < X <= 5)
ACTTGTTAGACAGACC-1_7	P1	4240	1829	1.06132	20.9198	Singlet	T Cell Terminal Effector CD8+	ALS	Early	CAAKNPGSYGQNFVF_CASSPGQGSYEQYF	572	Hyperexpanded (100 < X <= 1000)
ACTTGTTAGACTTGAA-1_7	P1	3432	1681	1.31119	24.0093	Singlet	T Cell Central Memory CD4+	ALS	Early	CVVNKAGANNLFF_CASSSPGGKGGNTIYF	1	Single (0 < X <= 1)
ACTTGTTAGAGTAAGG-1_7	P1	4125	1826	0.509091	30.5212	Singlet	Regulatory T cell	ALS	Early	CAVGVKTSYDKVIF_CASSDPRPSGTNTGELFF	1	Single (0 < X <= 1)
ACTTGTTAGCAGACTG-1_7	P1	3944	1924	1.54665	20.2079	Singlet	T Cell Terminal Effector CD8+	ALS	Early	CAEYTGTASKLTF_CASSPQGGFQETQYF	4	Small (1 < X <= 5)
ACTTGTTCACCGGAAA-1_7	P1	4570	1867	0.131291	31.5317	Singlet	T Cell Central Memory CD4+	ALS	Early	CAYNPWGISDGQKLLF_CASSLPPLPEQFF	1	Single (0 < X <= 1)
ACTTGTTCACGCATCG-1_7	P1	5774	2354	1.10842	26.7579	Singlet	T Cell Central Memory CD4+	ALS	Early	CAAKWDQGTALIF_CASSLGPRRRTTLSYEQYF	1	Single (0 < X <= 1)
ACTTGTTCACTGTTAG-1_7	P1	3270	1735	1.25382	21.2232	Singlet	T Cell Central Memory CD4+	ALS	Early	CAAPFEDSNYQLIW_CASSRGRSITDTQYF	1	Single (0 < X <= 1)
ACTTGTTCAGCTGGCT-1_7	P1	3444	1767	1.48084	18.7863	Singlet	T Cell Terminal Effector CD8+	ALS	Early	CAAKNPGSYGQNFVF_CASSPGQGSYEQYF	572	Hyperexpanded (100 < X <= 1000)
ACTTGTTGTTGTGGCC-1_7	P1	6267	2040	1.27653	40.5936	Singlet	T Cell Naïve CD8+	ALS	Early	CAVNILFKGGGSNYKLTF_CASSQDGLADPYNEQFF	1	Single (0 < X <= 1)
ACTTTCAAGCGCTTAT-1_7	P1	4870	1942	1.66324	35.9138	Singlet	T Cell Central Memory CD4+	ALS	Early	CAVASQGAQKLVF_CASTPSLVTDTQYF	1	Single (0 < X <= 1)
ACTTTCAAGGTAGCTG-1_7	P1	3624	1696	0.965784	27.7318	Singlet	T Cell Effector Memory CD4+	ALS	Early	CALSWDNNDMRF_CASSEWGREETQYF	1	Single (0 < X <= 1)
ACTTTCACAAGTCTGT-1_7	P1	3791	1523	0.896861	35.6107	Singlet	T Cell Naïve CD4+	ALS	Early	CAVTNSGNTPLVF_CASKGPPSGWELFF	1	Single (0 < X <= 1)
ACTTTCACAATGGAAT-1_7	P1	7041	2399	1.81792	36.2733	Singlet	T Cell Naïve CD8+	ALS	Early	CAVRKGGKLIF_CASSVEGGSTDTQYF	1	Single (0 < X <= 1)
ACTTTCACACGACGAA-1_7	P1	4619	1977	1.47218	25.5034	Singlet	MAIT Cells	ALS	Early	CAPVDSNYQLIW_CASSDSSGSTDTQYF	3	Small (1 < X <= 5)
ACTTTCACACGGTAAG-1_7	P1	10740	3732	1.16387	14.9907	Singlet	T Cell Central Memory CD4+	ALS	Early	CAVRDGNNFNKFYF_CSARQGETSGKGNEQFF	1	Single (0 < X <= 1)
ACTTTCAGTACCGCTG-1_7	P1	3625	1673	1.51724	22.3172	Singlet	T Cell Terminal Effector CD8+	ALS	Early	CAAKNPGSYGQNFVF_CASSPGQGSYEQYF	572	Hyperexpanded (100 < X <= 1000)
ACTTTCAGTCCTGCTT-1_7	P1	3580	1442	0.893855	36.1732	Singlet	T Cell Naïve CD4+	ALS	Early	CAVQPGFGQNFVF_CASRSPREGQERYEQYF	1	Single (0 < X <= 1)
ACTTTCATCAGTGCAT-1_7	P1	3669	1769	0.272554	20.8504	Singlet	T Cell Central Memory CD4+	ALS	Early	CLVGEMNTGFQKLVF_CASQPGPQDEQYF	1	Single (0 < X <= 1)
ACTTTCATCATGTCTT-1_7	P1	6849	2868	1.60607	15.8417	Singlet	T Cell Terminal Effector CD8+	ALS	Early	CAVTNQAGTALIF_CASSQETRAGVYEQYF	1	Single (0 < X <= 1)
ACTTTCATCGCATGAT-1_7	P1	4216	1703	1.30455	35.5076	Singlet	T Cell Naïve CD4+	ALS	Early	CAVKVGANNLFF_CASSFDTSSYNEQFF	1	Single (0 < X <= 1)
AGAATAGAGAAGGACA-1_7	P1	4804	1943	0.562032	31.2656	Singlet	T Cell Effector Memory CD8+	ALS	Early	CAPGGSGGYQKVTF_CASSWRGLDNEQFF	1	Single (0 < X <= 1)
AGAATAGAGTAACCCT-1_7	P1	4140	1591	1.11111	36.8599	Singlet	T Cell Naïve CD4+	ALS	Early	CVVNENNNDMRF_CASSIIGAGNTEAFF	1	Single (0 < X <= 1)
AGAATAGCACCATGTA-1_7	P1	4249	2014	1.38856	21.7463	Singlet	T Cell Effector Memory CD8+	ALS	Early	CAATSGSRLTF_CASSLQVNPKDTQYF	7	Medium (5 < X <= 20)
AGAATAGTCAAGCCTA-1_7	P1	5258	2015	1.57855	34.2906	Singlet	T Cell Naïve CD4+	ALS	Early	CAGAKQAGTALIF_CATSDFGQGYNEQFF	1	Single (0 < X <= 1)
AGAATAGTCGAACGGA-1_7	P1	4518	2034	1.15095	24.4577	Singlet	T Cell Effector Memory CD8+	ALS	Early	CAVPTTSGTYKYIF_CASSILATGELFF	1	Single (0 < X <= 1)
AGAATAGTCTCCGGTT-1_7	P1	2180	1188	0.733945	24.8624	Singlet	T Cell Central Memory CD4+	ALS	Early	CLVGPMNTGFQKLVF_CSATGDLNTEAFF	1	Single (0 < X <= 1)
AGACGTTAGAGTAAGG-1_7	P1	3906	2008	1.02407	16.2314	Singlet	T Cell Terminal Effector CD8+	ALS	Early	CAASLYSSASKIIF_CASSLAHSVADTQYF	81	Large (20 < X <= 100)
AGACGTTAGCCGCCTA-1_7	P1	5254	1902	0.399695	37.7617	Singlet	T Cell Naïve CD8+	ALS	Early	CAAYGTTSGTYKYIF_CASSTHPMSGSGGELFF	1	Single (0 < X <= 1)
AGACGTTCAATGGAAT-1_7	P1	4634	2071	0.58265	23.4786	Singlet	MAIT Cells	ALS	Early	CAPVDSNYQLIW_CASSDSSGSTDTQYF	3	Small (1 < X <= 5)
AGACGTTCATATGAGA-1_7	P1	2591	1420	0.617522	19.9537	Singlet	T Cell Effector Memory CD8+	ALS	Early	CAVRSGDSNYQLIW_CATGQGTDTQYF	1	Single (0 < X <= 1)
AGACGTTCATCGATTG-1_7	P1	3578	1786	1.78871	21.4645	Singlet	T Cell Terminal Effector CD8+	ALS	Early	CAAKNPGSYGQNFVF_CASSPGQGSYEQYF	572	Hyperexpanded (100 < X <= 1000)
AGACGTTCATTGCGGC-1_7	P1	4175	1757	0.526946	28.8383	Singlet	T Cell Central Memory CD4+	ALS	Early	CATEGVGANNLFF_CASSLGTLAGELFF	2	Small (1 < X <= 5)
AGACGTTTCAACGGGA-1_7	P1	2933	1331	0.375043	31.8445	Singlet	Regulatory T cell	ALS	Early	CIVKVITGRRALTF_CASSYEGWAINEQFF	1	Single (0 < X <= 1)
AGACGTTTCCATGAGT-1_7	P1	4210	1777	0.783848	31.924	Singlet	T Cell Naïve CD4+	ALS	Early	CALDQGAQKLVF_CASLWGRDSYEQYF	1	Single (0 < X <= 1)
AGACGTTTCCGCGCAA-1_7	P1	4215	1511	0.877817	39.0036	Singlet	T Cell Central Memory CD4+	ALS	Early	CAASKAQKLVF_CAISESNGQETQYF	1	Single (0 < X <= 1)
AGACGTTTCGGTCTAA-1_7	P1	3399	1549	0.70609	31.2151	Singlet	T Cell Naïve CD4+	ALS	Early	CIGGEGGSEKLVF_CSATQGSQETQYF	1	Single (0 < X <= 1)
AGACGTTTCTCATTCA-1_7	P1	3127	1593	0.607611	18.0045	Singlet	T Cell Terminal Effector CD8+	ALS	Early	CAESSNARLMF_CSARLREGLSNEQFF	15	Medium (5 < X <= 20)
AGAGCGAAGAGGGCTT-1_7	P1	2924	1450	1.09439	27.3598	Singlet	Regulatory T cell	ALS	Early	CVGGGGNKLTF_CASSLVTINQPQHF	2	Small (1 < X <= 5)
AGAGCGAAGCCACCTG-1_7	P1	3479	1437	1.26473	31.4746	Singlet	T Cell Central Memory CD4+	ALS	Early	CAVVLLMNRDDKIIF_CASSSSGSSYNEQFF	1	Single (0 < X <= 1)
AGAGCGAAGCTGTTCA-1_7	P1	3849	1600	0.597558	30.4495	Singlet	T Cell Central Memory CD4+	ALS	Early	CALIGGSNYKLTF_CASSLASGEKLFF	1	Single (0 < X <= 1)
AGAGCGAAGGTGGGTT-1_7	P1	2235	1159	0.536913	32.3043	Singlet	T Cell Naïve CD4+	ALS	Early	CAGAQGAQKLVF_CASSLQGQFIYGYTF	1	Single (0 < X <= 1)
AGAGCGAAGTACGCGA-1_7	P1	2737	1231	0.8038	36.3902	Singlet	T Cell Naïve CD4+	ALS	Early	CAVSDPGLLYSTLTF_CASGTLQGLLGGTEAFF	1	Single (0 < X <= 1)
AGAGCGACACATGACT-1_7	P1	2632	1416	1.13982	21.0106	Singlet	T Cell Terminal Effector CD8+	ALS	Early	CATDVGDYKLSF_CASSQAWTGEVPSSGANVLTF	49	Large (20 < X <= 100)
AGAGCGACAGAGTGTG-1_7	P1	2807	1436	0.356252	20.1995	Singlet	T Cell Terminal Effector CD8+	ALS	Early	CATDVGDYKLSF_CASSQAWTGEVPSSGANVLTF	49	Large (20 < X <= 100)
AGAGCGACAGTATAAG-1_7	P1	2797	1369	1.75188	20.7008	Singlet	T Cell Effector Memory CD8+	ALS	Early	CAAKNPGSYGQNFVF_CASSPGQGSYEQYF	572	Hyperexpanded (100 < X <= 1000)
AGAGCGACATATGAGA-1_7	P1	4860	1865	0.308642	32.1193	Singlet	T Cell Central Memory CD4+	ALS	Early	CAGQLGGGADGLTF_CASSQDPGQSTGELFF	1	Single (0 < X <= 1)
AGAGCGAGTCCGAAGA-1_7	P1	1647	813	0.728597	36.0656	Singlet	T Cell Naïve CD4+	ALS	Early	CALLDEETSGSRLTF_CASSYSRVLSTLHF	1	Single (0 < X <= 1)
AGAGCGAGTTGGAGGT-1_7	P1	3644	1651	0.795829	24.067	Singlet	T Cell Terminal Effector CD8+	ALS	Early	CAASLYSSASKIIF_CASSLAHSVADTQYF	81	Large (20 < X <= 100)
AGAGCGATCCGCATCT-1_7	P1	4069	1492	0.565249	38.2158	Singlet	T Cell Central Memory CD4+	ALS	Early	CAVDHLSSGDKLTF_CSASALGTGAETQYF	1	Single (0 < X <= 1)
AGAGCGATCTACCAGA-1_7	P1	2905	1309	1.48021	27.7797	Singlet	T Cell Terminal Effector CD8+	ALS	Early	CAAKNPGSYGQNFVF_CASSPGQGSYEQYF	572	Hyperexpanded (100 < X <= 1000)
AGAGCTTAGTTGTAGA-1_7	P1	4150	1810	0.698795	24.2169	Singlet	T Cell Terminal Effector CD8+	ALS	Early	CAAKNPGSYGQNFVF_CASSPGQGSYEQYF	572	Hyperexpanded (100 < X <= 1000)
AGAGCTTGTAAGAGAG-1_7	P1	3737	1750	0.909821	20.3104	Singlet	T Cell Non-Vd2 gd	ALS	Early	CAASLYSSASKIIF_CASSLAHSVADTQYF	81	Large (20 < X <= 100)
AGAGCTTGTCGCATCG-1_7	P1	3613	1526	1.46692	35.1232	Singlet	T Cell Naïve CD4+	ALS	Early	CALNAGGTSYGKLTF_CASSPMNEQFF	1	Single (0 < X <= 1)
AGAGCTTGTGGCGAAT-1_7	P1	2632	1182	0.683891	34.6884	Singlet	T Cell Naïve CD4+	ALS	Early	CAGQETSGSRLTF_CASTVPGQGQEETQYF	1	Single (0 < X <= 1)
AGAGCTTGTTCGCTAA-1_7	P1	3176	1354	0.787154	34.2884	Singlet	T Cell Central Memory CD4+	ALS	Early	CALTLTSGTYKYIF_CASSTEPGGDTQYF	1	Single (0 < X <= 1)
AGAGCTTGTTGATTCG-1_7	P1	3453	1423	1.30321	33.0437	Singlet	T Cell Terminal Effector CD8+	ALS	Early	CAAKNPGSYGQNFVF_CASSPGQGSYEQYF	572	Hyperexpanded (100 < X <= 1000)
AGAGCTTGTTTGTTGG-1_7	P1	3897	1804	0.975109	26.4819	Singlet	T Cell Effector Memory CD4+	ALS	Early	CAFTTSGTYKYIF_CATDDRLNTEAFF	2	Small (1 < X <= 5)
AGAGCTTTCACCCGAG-1_7	P1	5493	2363	1.07409	17.8773	Singlet	T Cell Terminal Effector CD8+	ALS	Early	CVVKGGSNYKLTF_CASSQGVGTDTQYF	5	Small (1 < X <= 5)
AGAGCTTTCATGTCTT-1_7	P1	4364	2098	1.26031	16.7736	Singlet	T Cell Terminal Effector CD8+	ALS	Early	CAAKNPGSYGQNFVF_CASSPGQGSYEQYF	572	Hyperexpanded (100 < X <= 1000)
AGAGCTTTCCAAATGC-1_7	P1	4407	2043	1.22532	25.8679	Singlet	MAIT Cells	ALS	Early	CAVMDSNYQLIW_CASSQDRGGYYEQYF	5	Small (1 < X <= 5)
AGAGCTTTCTGACCTC-1_7	P1	4339	1769	0.852731	33.6714	Singlet	T Cell Naïve CD8+	ALS	Early	CAVRDSNYQLIW_CASSSGGENYGYTF	1	Single (0 < X <= 1)
AGAGCTTTCTTATCTG-1_7	P1	5970	2452	1.34003	29.0787	Singlet	T Cell Central Memory CD4+	ALS	Early	CAVRVRGGGNKLTF_CASSPPLSGTSYNEQFF	1	Single (0 < X <= 1)
AGAGTGGAGACTAGAT-1_7	P1	4038	1762	1.41159	27.0679	Singlet	T Cell Terminal Effector CD8+	ALS	Early	CAVRDPLSNSGYALNF_CASSVDWNTEAFF	18	Medium (5 < X <= 20)
AGAGTGGAGATCTGAA-1_7	P1	10160	3131	1.52559	23.0217	Singlet	T Cell Central Memory CD4+	ALS	Early	CAVPSGNQFYF_CASSLRGLLGFGYTF	1	Single (0 < X <= 1)
AGAGTGGAGCGCCTCA-1_7	P1	3004	1449	0.865513	31.7244	Singlet	Regulatory T cell	ALS	Early	CAMSNTGNQFYF_CASSPYSGSLFNEQFF	1	Single (0 < X <= 1)
AGAGTGGAGTACCGGA-1_7	P1	2027	1044	1.08535	23.6803	Singlet	MAIT Cells	ALS	Early	CAVRDSNYQLIW_CASSTPQGGGETQYF	5	Small (1 < X <= 5)
AGAGTGGCAAACTGTC-1_7	P1	3937	1849	0.965202	22.2504	Singlet	T Cell Terminal Effector CD8+	ALS	Early	CAVRDENNYQLIW_CATSDTGGSQPQHF	119	Hyperexpanded (100 < X <= 1000)
AGAGTGGCACTGTTAG-1_7	P1	3038	1546	0.559579	17.3799	Singlet	T Cell Terminal Effector CD8+	ALS	Early	CAPEGAQKLVF_CATSRGTSGTHYYEQYF	92	Large (20 < X <= 100)
AGAGTGGCAGGCTCAC-1_7	P1	4213	1564	0.854498	35.7465	Singlet	T Cell Central Memory CD4+	ALS	Early	CAKETGTYKYIF_CASSQVDTRRGYTF	1	Single (0 < X <= 1)
AGAGTGGCATGAACCT-1_7	P1	3110	1668	0.900322	15.5305	Singlet	T Cell Non-Vd2 gd	ALS	Early	CAPEGAQKLVF_CATSRGTSGTHYYEQYF	92	Large (20 < X <= 100)
AGAGTGGCATTGGTAC-1_7	P1	3657	1545	0.382827	32.5677	Singlet	T Cell Central Memory CD4+	ALS	Early	CAGQLPGGATNKLIF_CASSFYFSDTQYF	1	Single (0 < X <= 1)
AGAGTGGGTAAGAGAG-1_7	P1	2994	1581	1.1022	21.2759	Singlet	T Cell Effector Memory CD8+	ALS	Early	CAVNTIGANNLFF_CASSLQGTYGYTF	4	Small (1 < X <= 5)
AGAGTGGGTAGAGCTG-1_7	P1	2583	1288	0.696864	29.8103	Singlet	T Cell Central Memory CD4+	ALS	Early	CAVSSGYGAGSYQLTF_CATTTRTKNTGELFF	1	Single (0 < X <= 1)
AGAGTGGGTGAACCTT-1_7	P1	4104	1737	0.974659	20.9552	Singlet	T Cell Terminal Effector CD8+	ALS	Early	CAAKNPGSYGQNFVF_CASSPGQGSYEQYF	572	Hyperexpanded (100 < X <= 1000)
AGAGTGGGTGACGCCT-1_7	P1	3564	1532	1.17845	34.2873	Singlet	T Cell Naïve CD4+	ALS	Early	CAVSAPRTGTASKLTF_CASGQPEGGWGTEAFF	1	Single (0 < X <= 1)
AGAGTGGGTTTGTTGG-1_7	P1	3379	1547	1.36135	28.2332	Singlet	T Cell Central Memory CD4+	ALS	Early	CASRASGYSTLTF_CASSERDRGTYEQYF	1	Single (0 < X <= 1)
AGATCTGAGAGACTTA-1_7	P1	3166	1378	0.726469	28.8377	Singlet	T Cell Effector Memory CD4+	ALS	Early	CAANGGRETSGSRLTF_CASSAFKEQFF	1	Single (0 < X <= 1)
AGATCTGAGCACCGCT-1_7	P1	5752	2042	0.538943	39.0125	Singlet	T Cell Central Memory CD4+	ALS	Early	CVVNFNKFYF_CASSPRAGGSYEQYF	1	Single (0 < X <= 1)
AGATCTGAGCATCATC-1_7	P1	3345	1595	0.597907	26.3079	Singlet	T Cell Terminal Effector CD8+	ALS	Early	CAAKNPGSYGQNFVF_CASSPGQGSYEQYF	572	Hyperexpanded (100 < X <= 1000)
AGATCTGAGCCACGTC-1_7	P1	3474	1445	0.834773	38.1405	Singlet	T Cell Naïve CD8+	ALS	Early	CAVNTGFQKLVF_CASGDRGDRGETQYF	1	Single (0 < X <= 1)
AGATCTGAGGTCGGAT-1_7	P1	3571	1695	1.03612	22.2907	Singlet	T Cell Terminal Effector CD8+	ALS	Early	CATDVGDYKLSF_CASSQAWTGEVPSSGANVLTF	49	Large (20 < X <= 100)
AGATCTGAGTTCCACA-1_7	P1	4936	1966	1.47893	32.0502	Singlet	T Cell Effector Memory CD4+	ALS	Early	CAVIGSNYKLTF_CASRTTGGVGNTIYF	1	Single (0 < X <= 1)
AGATCTGCACCGAAAG-1_7	P1	6107	2154	1.21172	38.0874	Singlet	T Cell Naïve CD8+	ALS	Early	CAGHYGGSQGNLIF_CASSPYGGETQYF	1	Single (0 < X <= 1)
AGATCTGGTGGCGAAT-1_7	P1	3893	1760	0.616491	31.0044	Singlet	T Cell Naïve CD4+	ALS	Early	CALKTGSGNTGKLIF_CASSLRTGKAEAFF	1	Single (0 < X <= 1)
AGATCTGTCTAAGCCA-1_7	P1	8171	3322	1.57875	14.8207	Singlet	T Cell Terminal Effector CD8+	ALS	Early	CAAKNPGSYGQNFVF_CASSPGQGSYEQYF	572	Hyperexpanded (100 < X <= 1000)
AGATCTGTCTTGGGTA-1_7	P1	3678	1838	0.734095	19.7934	Singlet	T Cell Terminal Effector CD8+	ALS	Early	CAESSNARLMF_CSARLREGLSNEQFF	15	Medium (5 < X <= 20)
AGATTGCCAATAGCGG-1_7	P1	3625	1673	0.965517	28.5241	Singlet	T Cell Effector Memory CD8+	ALS	Early	CAYRIMNRDDKIIF_CASSQDAPGTEAFF	25	Large (20 < X <= 100)
AGATTGCCACATAACC-1_7	P1	4202	1955	0.761542	21.8229	Singlet	T Cell Non-Vd2 gd	ALS	Early	CAMREPPSGTYKYIF_CASSLAGGPSNEQFF	8	Medium (5 < X <= 20)
AGATTGCCATATGCTG-1_7	P1	4174	1955	0.718735	15.1174	Singlet	T Cell Terminal Effector CD8+	ALS	Early	CAAKNPGSYGQNFVF_CASSPGQGSYEQYF	572	Hyperexpanded (100 < X <= 1000)
AGATTGCGTAAGGATT-1_7	P1	3090	1627	1.8123	20.5502	Singlet	T Cell Effector Memory CD8+	ALS	Early	CAMREDLRGGSNYKLTF_CASSGYGVNTEAFF	6	Medium (5 < X <= 20)
AGATTGCGTAAGTGTA-1_7	P1	2136	1063	0.79588	32.3502	Singlet	T Cell Naïve CD4+	ALS	Early	CAAPSGGSYIPTF_CASIGTGGYNEQFF	1	Single (0 < X <= 1)
AGATTGCGTGCCTGTG-1_7	P1	3025	1563	0.92562	23.1074	Singlet	MAIT Cells	ALS	Early	CAASKGGAQKLVF_CASRGLGTMGYGYTF	4	Small (1 < X <= 5)
AGATTGCTCAGGCCCA-1_7	P1	4257	1844	1.31548	29.4339	Singlet	T Cell Central Memory CD4+	ALS	Early	CAVRDGGNNRKLIW_CASSTTTEAFF	1	Single (0 < X <= 1)
AGATTGCTCGGGAGTA-1_7	P1	3993	1839	0.751315	23.5412	Singlet	T Cell Terminal Effector CD8+	ALS	Early	CAAKNPGSYGQNFVF_CASSPGQGSYEQYF	572	Hyperexpanded (100 < X <= 1000)
AGATTGCTCTGCCCTA-1_7	P1	3819	1792	1.51872	23.514	Singlet	T Cell Terminal Effector CD8+	ALS	Early	CAAKNPGSYGQNFVF_CASSPGQGSYEQYF	572	Hyperexpanded (100 < X <= 1000)
AGCAGCCAGCCATCGC-1_7	P1	3398	1454	0.441436	36.1978	Singlet	T Cell Naïve CD4+	ALS	Early	CAYRRMGSKDRDDKIIF_CASSLTPVSSGTF	1	Single (0 < X <= 1)
AGCAGCCAGTCGATAA-1_7	P1	4085	1933	1.00367	22.1787	Singlet	T Cell Effector Memory CD4+	ALS	Early	CAENIQGAQKLVF_CASSFLTGSSYEQYF	2	Small (1 < X <= 5)
AGCAGCCGTGACCAAG-1_7	P1	2641	1267	0.265051	27.3381	Singlet	T Cell Non-Vd2 gd	ALS	Early	CALSEARGFGNVLHC_CASSALAQETQYF	7	Medium (5 < X <= 20)
AGCAGCCTCACATGCA-1_7	P1	3726	1877	1.42244	18.6259	Singlet	T Cell Terminal Effector CD8+	ALS	Early	CAVRDENNYQLIW_CATSDTGGSQPQHF	119	Hyperexpanded (100 < X <= 1000)
AGCAGCCTCATGCAAC-1_7	P1	4139	2076	1.54627	21.5753	Singlet	T Cell Effector Memory CD8+	ALS	Early	CALDMGGGSQGNLIF_CASSIRSTDTQYF	2	Small (1 < X <= 5)
AGCATACAGCGATCCC-1_7	P1	2960	1442	0.810811	23.8514	Singlet	T Cell Terminal Effector CD4+	ALS	Early	CATDVGDYKLSF_CASSQAWTGEVPSSGANVLTF	49	Large (20 < X <= 100)
AGCATACAGCGTAGTG-1_7	P1	2271	1021	0.528402	38.4852	Singlet	T Cell Naïve CD4+	ALS	Early	CAGQPMNRDDKIIF_CASSLAGPIMNTEAFF	1	Single (0 < X <= 1)
AGCATACAGGGCTCTC-1_7	P1	4607	1786	0.803126	36.7484	Singlet	T Cell Naïve CD4+	ALS	Early	CAVSDRRDTGRRALTF_CAWSRPYRGPRTYEQYF	1	Single (0 < X <= 1)
AGCATACAGTGGTAGC-1_7	P1	3774	1697	0.317965	29.5443	Singlet	Regulatory T cell	ALS	Early	CAFMRLSGTYKYIF_CASSQRDTWGQTNTGELFF	1	Single (0 < X <= 1)
AGCATACCACAAGACG-1_7	P1	3783	1789	0.872324	21.8874	Singlet	T Cell Non-Vd2 gd	ALS	Early	CAPEGAQKLVF_CATSRGTSGTHYYEQYF	92	Large (20 < X <= 100)
AGCATACCACATCCAA-1_7	P1	3832	1660	0.443633	30.7411	Singlet	T Cell Naïve CD4+	ALS	Early	CAMRDVGATNKLIF_CASSLSQGVNTGELFF	1	Single (0 < X <= 1)
AGCATACCAGCGTAAG-1_7	P1	4118	1972	1.40845	18.8198	Singlet	T Cell Central Memory CD4+	ALS	Early	CAEISNTGANNLFF_CASSSLQRGVDTQYF	1	Single (0 < X <= 1)
AGCATACCATGGGAAC-1_7	P1	4679	2007	3.24856	23.3383	Singlet	T Cell Terminal Effector CD4+	ALS	Early	CAENSYAGGTSYGKLTF_CSVRRGGEDTEAFF	21	Large (20 < X <= 100)
AGCATACGTACCAGTT-1_7	P1	3793	1677	1.16003	31.4527	Singlet	Regulatory T cell	ALS	Early	CAMREGEGGADGLTF_CASSPDSMWQPQHF	1	Single (0 < X <= 1)
AGCATACGTCTCTTTA-1_7	P1	4318	2161	2.33905	16.3733	Singlet	T Cell Terminal Effector CD8+	ALS	Early	CAAKNPGSYGQNFVF_CASSPGQGSYEQYF	572	Hyperexpanded (100 < X <= 1000)
AGCATACGTGGAAAGA-1_7	P1	3645	1953	1.01509	16.4609	Singlet	Regulatory T cell	ALS	Early	CAVASGGSNYKLTF_CASSIGQPGGYGYTF	1	Single (0 < X <= 1)
AGCATACTCCCTAACC-1_7	P1	5647	2169	0.761466	34.5847	Singlet	T Cell Naïve CD8+	ALS	Early	CVVNPSGYALNF_CSASTGGSNEQFF	1	Single (0 < X <= 1)
AGCATACTCCTGCCAT-1_7	P1	8810	3262	0.805902	25.0851	Singlet	T Cell Central Memory CD4+	ALS	Early	CAGVHGSGNTGKLIF_CASSIRSSWEQFF	1	Single (0 < X <= 1)
AGCATACTCTGCCCTA-1_7	P1	4098	1530	0.756467	38.3846	Singlet	T Cell Naïve CD8+	ALS	Early	CVAPSGGYQKVTF_CASSLNSLNEQFF	1	Single (0 < X <= 1)
AGCCTAAAGAGCAATT-1_7	P1	3090	1590	1.26214	16.7961	Singlet	T Cell Effector Memory CD8+	ALS	Early	CATDVGDYKLSF_CASSQAWTGEVPSSGANVLTF	49	Large (20 < X <= 100)
AGCCTAAAGCAGATCG-1_7	P1	2925	1323	0.34188	34.8376	Singlet	T Cell Naïve CD4+	ALS	Early	CAVSERGGADGLTF_CASRKPQTDNEQFF	1	Single (0 < X <= 1)
AGCCTAACAATGAATG-1_7	P1	3340	1472	0.479042	27.0359	Singlet	T Cell Terminal Effector CD8+	ALS	Early	CAAKNPGSYGQNFVF_CASSPGQGSYEQYF	572	Hyperexpanded (100 < X <= 1000)
AGCCTAACATGGATGG-1_7	P1	6220	2480	2.37942	29.9678	Singlet	T Cell Naïve CD8+	ALS	Early	CAVIQTGANNLFF_CASSLVPGVRNEQFF	1	Single (0 < X <= 1)
AGCCTAAGTTGCGTTA-1_7	P1	3559	1418	0.50576	37.0891	Singlet	T Cell Naïve CD4+	ALS	Early	CAVPSPPQKLVF_CASSYSGGVVQFF	1	Single (0 < X <= 1)
AGCCTAATCACAGGCC-1_7	P1	5995	2373	2.3186	19.0492	Singlet	T Cell Terminal Effector CD8+	ALS	Early	CAAKNPGSYGQNFVF_CASSPGQGSYEQYF	572	Hyperexpanded (100 < X <= 1000)
AGCCTAATCCAACCAA-1_7	P1	4053	1773	0.888231	31.3348	Singlet	T Cell Naïve CD4+	ALS	Early	CALGAQKLVF_CASSYLGQGGGELFF	1	Single (0 < X <= 1)
AGCGGTCAGCGTTTAC-1_7	P1	2596	1289	0.616333	21.8028	Singlet	T Cell Terminal Effector CD8+	ALS	Early	CAASLYSSASKIIF_CASSLAHSVADTQYF	81	Large (20 < X <= 100)
AGCGGTCCAAACTGCT-1_7	P1	4235	1799	0.968123	31.5939	Singlet	T Cell Central Memory CD4+	ALS	Early	CVVNIIRGAGNNRKLIW_CASSFRGASYNEQFF	1	Single (0 < X <= 1)
AGCGGTCCAAGGTGTG-1_7	P1	3250	1535	1.07692	28.3385	Singlet	T Cell Effector Memory CD8+	ALS	Early	CAVKDGQNFVF_CASSVGVSQPQHF	10	Medium (5 < X <= 20)
AGCGGTCCACCAGGCT-1_7	P1	3669	1751	1.06296	22.9218	Singlet	T Cell Non-Vd2 gd	ALS	Early	CAPEGAQKLVF_CATSRGTSGTHYYEQYF	92	Large (20 < X <= 100)
AGCGGTCCACCCTATC-1_7	P1	3293	1263	0.971758	39.508	Singlet	T Cell Naïve CD4+	ALS	Early	CAVLLGSGNTGKLIF_CSARVLAGAYEQYF	1	Single (0 < X <= 1)
AGCGGTCCAGAAGCAC-1_7	P1	4799	1749	0.583455	39.0081	Singlet	T Cell Naïve CD8+	ALS	Early	CAGFAGTYKYIF_CSVERQGSYEQYF	1	Single (0 < X <= 1)
AGCGGTCCAGCTGGCT-1_7	P1	4084	1626	1.00392	36.2635	Singlet	T Cell Central Memory CD4+	ALS	Early	CVVSAGSGTYKYIF_CASSTLILGLAGGNEQFF	1	Single (0 < X <= 1)
AGCGGTCGTCGTCTTC-1_7	P1	1913	972	0.731835	32.2007	Singlet	T Cell Central Memory CD4+	ALS	Early	CAVRDAGNTPLVF_CASSRPSGSYEQYF	1	Single (0 < X <= 1)
AGCGGTCTCGGCCGAT-1_7	P1	3952	1811	0.759109	25.835	Singlet	T Cell Central Memory CD4+	ALS	Early	CAASMSGGYQKVTF_CASRLEVAGFYEQYF	1	Single (0 < X <= 1)
AGCGGTCTCTCCTATA-1_7	P1	3393	1641	0.736811	24.58	Singlet	T Cell Central Memory CD4+	ALS	Early	CAARDESGTYKYIF_CASVLDTGTEAFF	1	Single (0 < X <= 1)
AGCGTATCAATGACCT-1_7	P1	3587	1484	0.641204	37.4408	Singlet	T Cell Naïve CD4+	ALS	Early	CAVRWGHYAGGTSYGKLTF_CASSVGGKNTGELFF	1	Single (0 < X <= 1)
AGCGTATCACATCCGG-1_7	P1	6166	2648	0.859552	24.2296	Singlet	T Cell Central Memory CD4+	ALS	Early	CAVLSGNTGKLIF_CASSPRGRTGGSEQYF	1	Single (0 < X <= 1)
AGCGTATCACCAGCAC-1_7	P1	4667	2089	0.57853	23.3555	Singlet	T Cell Central Memory CD4+	ALS	Early	CAVATAGNNRKLIW_CASSDSSSYEQYF	1	Single (0 < X <= 1)
AGCGTATCACTTGGAT-1_7	P1	4511	1964	1.70694	25.5819	Singlet	T Cell Central Memory CD4+	ALS	Early	CAGVQGAQKLVF_CASRQDAYNEQFF	2	Small (1 < X <= 5)
AGCGTATCAGGCAGTA-1_7	P1	4765	1849	0.9234	36.3903	Singlet	T Cell Naïve CD4+	ALS	Early	CAAPRYSSASKIIF_CSARDPLTDRSLREQYF	1	Single (0 < X <= 1)
AGCGTATCATAGACTC-1_7	P1	3631	1427	0.550812	39.1903	Singlet	T Cell Naïve CD4+	ALS	Early	CALGFNTDKLIF_CASSFRQGQNGEKLFF	1	Single (0 < X <= 1)
AGCGTATCATCGGACC-1_7	P1	3638	1684	2.36394	22.4024	Singlet	T Cell Terminal Effector CD8+	ALS	Early	CAAKNPGSYGQNFVF_CASSPGQGSYEQYF	572	Hyperexpanded (100 < X <= 1000)
AGCGTATCATGTCTCC-1_7	P1	3364	1750	1.0107	19.4709	Singlet	T Cell Terminal Effector CD8+	ALS	Early	CAVRDENNYQLIW_CATSDTGGSQPQHF	119	Hyperexpanded (100 < X <= 1000)
AGCGTATGTTCACGGC-1_7	P1	3115	1459	1.1557	28.8604	Singlet	T Cell Terminal Effector CD8+	ALS	Early	CAVRDENNYQLIW_CATSDTGGSQPQHF	119	Hyperexpanded (100 < X <= 1000)
AGCGTATTCCGGGTGT-1_7	P1	2992	1418	0.868984	23.6297	Singlet	T Cell Terminal Effector CD8+	ALS	Early	CAVRDENNYQLIW_CATSDTGGSQPQHF	119	Hyperexpanded (100 < X <= 1000)
AGCGTATTCCTATTCA-1_7	P1	5846	2233	0.906603	26.856	Singlet	T Cell Effector Memory CD8+	ALS	Early	CAVGENAGGTSYGKLTF_CASSIGTYGYTF	3	Small (1 < X <= 5)
AGCTCCTAGGCCCTTG-1_7	P1	3356	1691	0.536353	20.2622	Singlet	T Cell Terminal Effector CD8+	ALS	Early	CAAKNPGSYGQNFVF_CASSPGQGSYEQYF	572	Hyperexpanded (100 < X <= 1000)
AGCTCCTAGGTGACCA-1_7	P1	4137	1817	0.821852	29.0065	Singlet	T Cell Naïve CD4+	ALS	Early	CATPDSGGYQKVTF_CAWNAGQGVYEKLFF	1	Single (0 < X <= 1)
AGCTCCTAGTAGCGGT-1_7	P1	3925	1634	0.458599	33.4522	Singlet	T Cell Naïve CD4+	ALS	Early	CIVGNAGNMLTF_CATSDGTAYPYGYTF	1	Single (0 < X <= 1)
AGCTCCTCAGGTCGTC-1_7	P1	2831	1378	2.01342	22.1123	Singlet	MAIT Cells	ALS	Early	CAVMDSNYQLIW_CSARPLAGDSNEQFF	1	Single (0 < X <= 1)
AGCTCCTCATCTATGG-1_7	P1	2677	1322	0.373552	25.3269	Singlet	T Cell Terminal Effector CD8+	ALS	Early	CAVRDPLSNSGYALNF_CASSVDWNTEAFF	18	Medium (5 < X <= 20)
AGCTCCTCATGCATGT-1_7	P1	3270	1484	0.856269	32.5382	Singlet	T Cell Naïve CD4+	ALS	Early	CAVRDDSGGGADGLTF_CASSLGLYDRGQDTQYF	1	Single (0 < X <= 1)
AGCTCCTGTTGTGGCC-1_7	P1	3277	1658	0.823924	22.1239	Singlet	T Cell Non-Vd2 gd	ALS	Early	CAPEGAQKLVF_CATSRGTSGTHYYEQYF	92	Large (20 < X <= 100)
AGCTCCTTCAGTACGT-1_7	P1	3867	1978	0.853375	17.0158	Singlet	T Cell Central Memory CD4+	ALS	Early	CVVNSGGYQKVTF_CAWRVSNTGELFF	1	Single (0 < X <= 1)
AGCTCCTTCCCATTTA-1_7	P1	3120	1349	0.480769	34.0385	Singlet	T Cell Naïve CD4+	ALS	Early	CIVQNSGGSNYKLTF_CASSPASGRSAYEQYF	1	Single (0 < X <= 1)
AGCTCCTTCGTTTAGG-1_7	P1	3878	1924	0.799381	19.4946	Singlet	T Cell Terminal Effector CD4+	ALS	Early	CALRGFSGGYNKLIF_CASSLSPGVSDNEQFF	31	Large (20 < X <= 100)
AGCTCCTTCGTTTGCC-1_7	P1	4201	1973	1.2616	17.6625	Singlet	T Cell Terminal Effector CD8+	ALS	Early	CAAKNPGSYGQNFVF_CASSPGQGSYEQYF	572	Hyperexpanded (100 < X <= 1000)
AGCTCTCGTGCTCTTC-1_7	P1	3319	1469	0.843628	32.2989	Singlet	Regulatory T cell	ALS	Early	CASYALNF_CASSAYASGMNTGELFF	1	Single (0 < X <= 1)
AGCTCTCTCAAACGGG-1_7	P1	5301	2021	1.03754	29.9943	Singlet	T Cell Central Memory CD4+	ALS	Early	CVVSSQGGSEKLVF_CASRGTGGFQPQHF	1	Single (0 < X <= 1)
AGCTCTCTCAGGCAAG-1_7	P1	4269	1822	0.679316	29.6557	Singlet	Regulatory T cell	ALS	Early	CAGSRGLGTSYGKLTF_CASSRSQGEQFF	1	Single (0 < X <= 1)
AGCTCTCTCGGCTACG-1_7	P1	4379	1913	0.73076	27.1523	Singlet	Regulatory T cell	ALS	Early	CALRRNYGGSQGNLIF_CASSFEGPTGELFF	1	Single (0 < X <= 1)
AGCTCTCTCTCAACTT-1_7	P1	5854	2386	0.956611	28.1175	Singlet	T Cell Central Memory CD4+	ALS	Early	CADSSSGGYNKLIF_CASSLSPRGLSFSNEQFF	1	Single (0 < X <= 1)
AGCTCTCTCTTGACGA-1_7	P1	4912	2097	0.447883	26.7305	Singlet	T Cell Central Memory CD4+	ALS	Early	CAVKVGGGGTSYGKLTF_CASSQVAREAGELFF	1	Single (0 < X <= 1)
AGCTTGACAATCGGTT-1_7	P1	4765	1917	1.30115	33.7041	Singlet	T Cell Naïve CD4+	ALS	Early	CAASNNARLMF_CSALRGTTDTQYF	1	Single (0 < X <= 1)
AGCTTGACATACAGCT-1_7	P1	3939	2054	1.52323	15.7654	Singlet	T Cell Effector Memory CD8+	ALS	Early	CAASLYSSASKIIF_CASSLAHSVADTQYF	81	Large (20 < X <= 100)
AGCTTGACATTCGACA-1_7	P1	3414	1632	3.6321	20.826	Singlet	T Cell Terminal Effector CD8+	ALS	Early	CAAKNPGSYGQNFVF_CASSPGQGSYEQYF	572	Hyperexpanded (100 < X <= 1000)
AGCTTGAGTATAAACG-1_7	P1	4528	2191	1.39134	18.7279	Singlet	T Cell Terminal Effector CD8+	ALS	Early	CAAKNPGSYGQNFVF_CASSPGQGSYEQYF	572	Hyperexpanded (100 < X <= 1000)
AGCTTGAGTCTCTCTG-1_7	P1	7104	2826	1.16836	27.1959	Singlet	T Cell Central Memory CD8+	ALS	Early	CVVSGGGADGLTF_CATSRDSVRDEQYF	1	Single (0 < X <= 1)
AGCTTGATCATGGTCA-1_7	P1	5019	2099	1.77326	25.1843	Singlet	T Cell Effector Memory CD4+	ALS	Early	CAFTTSGTYKYIF_CATDDRLNTEAFF	2	Small (1 < X <= 5)
AGCTTGATCCTAAGTG-1_7	P1	7113	2428	0.773232	37.1011	Singlet	T Cell Naïve CD8+	ALS	Early	CAYRSAFPWTSGSRLTF_CASSLDPYEQYF	1	Single (0 < X <= 1)
AGGCCACAGGACGAAA-1_7	P1	3103	1531	1.25685	20.2063	Singlet	T Cell Terminal Effector CD8+	ALS	Early	CAVRDENNYQLIW_CATSDTGGSQPQHF	119	Hyperexpanded (100 < X <= 1000)
AGGCCACCACTTAACG-1_7	P1	4751	1733	1.1366	38.1393	Singlet	T Cell Naïve CD8+	ALS	Early	CATDLDSGYSTLTF_CASSLGGTGIVEQYF	1	Single (0 < X <= 1)
AGGCCACGTCCAGTTA-1_7	P1	3339	1358	0.539084	36.3282	Singlet	T Cell Naïve CD8+	ALS	Early	CAATSPGGTSYGKLTF_CASSPVRSGYYNEQFF	1	Single (0 < X <= 1)
AGGCCACGTCCATGAT-1_7	P1	3601	1429	0.388781	36.4899	Singlet	T Cell Naïve CD4+	ALS	Early	CALPGGGGGADGLTF_CATLTPGPGWEQYF	1	Single (0 < X <= 1)
AGGCCACGTCCTGCTT-1_7	P1	3131	1640	0.702651	17.2469	Singlet	T Cell Terminal Effector CD8+	ALS	Early	CAGSQAGTALIF_CASSLTLGTGGIEQYF	12	Medium (5 < X <= 20)
AGGCCACGTCTGCCAG-1_7	P1	2913	1398	1.06419	29.2139	Singlet	T Cell Naïve CD4+	ALS	Early	CAASAGGRQLTF_CASSLRGPADTQYF	1	Single (0 < X <= 1)
AGGCCGTAGAGTGAGA-1_7	P1	3106	1592	1.03026	18.7379	Singlet	T Cell Terminal Effector CD4+	ALS	Early	CAYRDRDDKIIF_CASSFAGVVYYEQYF	14	Medium (5 < X <= 20)
AGGCCGTAGCTTCGCG-1_7	P1	3673	1875	1.25238	17.5061	Singlet	T Cell Terminal Effector CD8+	ALS	Early	CAAKNPGSYGQNFVF_CASSPGQGSYEQYF	572	Hyperexpanded (100 < X <= 1000)
AGGCCGTAGTAGATGT-1_7	P1	3716	1782	1.18407	22.605	Singlet	T Cell Non-Vd2 gd	ALS	Early	CAPEGAQKLVF_CATSRGTSGTHYYEQYF	92	Large (20 < X <= 100)
AGGCCGTCACGTCTCT-1_7	P1	5249	2013	0.857306	34.5018	Singlet	T Cell Central Memory CD4+	ALS	Early	CAVSYSYGNNRLAF_CASSLERHEQFF	1	Single (0 < X <= 1)
AGGCCGTCATTTGCCC-1_7	P1	3351	1661	1.04446	17.1292	Singlet	T Cell Effector Memory CD8+	ALS	Early	CAVYNNNDMRF_CASSLAGLGEQFF	16	Medium (5 < X <= 20)
AGGCCGTTCACCTTAT-1_7	P1	3310	1445	0.81571	37.0997	Singlet	T Cell Naïve CD8+	ALS	Early	CAGYNTGNQFYF_CASIWGNEQFF	1	Single (0 < X <= 1)
AGGCCGTTCCGCGGTA-1_7	P1	4063	1952	0.393798	19.7391	Singlet	T Cell Effector Memory CD8+	ALS	Early	CAGGGSQGNLIF_CASSTRSAYEQYF	3	Small (1 < X <= 5)
AGGCCGTTCGAGAACG-1_7	P1	4925	2140	1.58376	16.4467	Singlet	T Cell Terminal Effector CD8+	ALS	Early	CAAKNPGSYGQNFVF_CASSPGQGSYEQYF	572	Hyperexpanded (100 < X <= 1000)
AGGGAGTAGCAATCTC-1_7	P1	3385	1647	1.50665	22.4225	Singlet	T Cell Central Memory CD4+	ALS	Early	CAEILAGANNLFF_CATSSGVDYEQYF	7	Medium (5 < X <= 20)
AGGGAGTAGCGTGTCC-1_7	P1	2472	1063	0.809061	40.1699	Singlet	T Cell Naïve CD4+	ALS	Early	CAVNKKTSYDKVIF_CASSEARGDTF	1	Single (0 < X <= 1)
AGGGAGTAGTGTCCAT-1_7	P1	3557	1806	1.82738	20.4105	Singlet	T Cell Non-Vd2 gd	ALS	Early	CAPEGAQKLVF_CATSRGTSGTHYYEQYF	92	Large (20 < X <= 100)
AGGGAGTCACGGCGTT-1_7	P1	8748	2992	0.697302	28.2579	Singlet	T Cell Central Memory CD4+	ALS	Early	CAVNNQGGKLIF_CASSYSGITYEQYF	1	Single (0 < X <= 1)
AGGGAGTCATGCAATC-1_7	P1	3474	1602	0.892343	24.7553	Singlet	T Cell Terminal Effector CD8+	ALS	Early	CAAKNPGSYGQNFVF_CASSPGQGSYEQYF	572	Hyperexpanded (100 < X <= 1000)
AGGGAGTGTATAATGG-1_7	P1	2318	1462	1.68248	10.0949	Singlet	T Cell Non-Vd2 gd	ALS	Early	CAPEGAQKLVF_CATSRGTSGTHYYEQYF	92	Large (20 < X <= 100)
AGGGAGTGTCCGTCAG-1_7	P1	1913	973	0.836383	31.3643	Singlet	Regulatory T cell	ALS	Early	CVVSWNSGNTPLVF_CASRSGLAGALGYNEQFF	1	Single (0 < X <= 1)
AGGGAGTGTCCGTGAC-1_7	P1	4028	1458	0.124131	40.864	Singlet	T Cell Naïve CD8+	ALS	Early	CAARKPGGSGGGADGLTF_CASSLDFSEQFF	1	Single (0 < X <= 1)
AGGGATGAGACAGGCT-1_7	P1	3684	1825	1.05863	21.0098	Singlet	T Cell Non-Vd2 gd	ALS	Early	CAASLYSSASKIIF_CASSLAHSVADTQYF	81	Large (20 < X <= 100)
AGGGATGAGGGCTTGA-1_7	P1	2774	1202	1.44196	37.8154	Singlet	T Cell Central Memory CD4+	ALS	Early	CAAKRTDQAGTALIF_CASSQENGPHQPQHF	1	Single (0 < X <= 1)
AGGGATGAGTACCGGA-1_7	P1	2676	1370	0.747384	21.562	Singlet	T Cell Central Memory CD4+	ALS	Early	CAVGADFGNEKLTF_CASRRTGAGNTIYF	1	Single (0 < X <= 1)
AGGGATGTCTTCATGT-1_7	P1	4120	2106	1.77184	15.1456	Singlet	T Cell Effector Memory CD8+	ALS	Early	CAVGGDGGSQGNLIF_CASSIRAGHTQYF	24	Large (20 < X <= 100)
AGGGTGAAGGCGTACA-1_7	P1	3050	1542	1.08197	24.459	Singlet	T Cell Terminal Effector CD4+	ALS	Early	CAENSYAGGTSYGKLTF_CSVRRGGEDTEAFF	21	Large (20 < X <= 100)
AGGGTGAAGTCATGCT-1_7	P1	2925	1224	0.547009	40.8205	Singlet	Regulatory T cell	ALS	Early	CAVDSGGYQKVTF_CAWRRATEAFF	1	Single (0 < X <= 1)
AGGGTGACACGGATAG-1_7	P1	4667	2124	0.749946	27.3838	Singlet	T Cell Central Memory CD4+	ALS	Early	CAYRSATQGNLIF_CSARDPRRHEQYF	1	Single (0 < X <= 1)
AGGGTGACAGCCTGTG-1_7	P1	3149	1514	1.27024	24.2617	Singlet	T Cell Effector Memory CD8+	ALS	Early	CAMREDLRGGSNYKLTF_CASSGYGVNTEAFF	6	Medium (5 < X <= 20)
AGGGTGACAGTCTTCC-1_7	P1	3414	1663	1.3181	20.9725	Singlet	T Cell Terminal Effector CD8+	ALS	Early	CAVGSNYQLIW_CSALTSGATYEQYF	38	Large (20 < X <= 100)
AGGGTGACATCCGCGA-1_7	P1	3577	1465	0.447302	33.3799	Singlet	T Cell Central Memory CD4+	ALS	Early	CAVSNTGNQFYF_CASSVALYNEQFF	1	Single (0 < X <= 1)
AGGGTGAGTAACGCGA-1_7	P1	3289	1676	1.3986	22.7425	Singlet	MAIT Cells	ALS	Early	CAVMDSNYQLIW_CASSYSETAAGNTIYF	1	Single (0 < X <= 1)
AGGGTGAGTAGCCTCG-1_7	P1	4040	2005	0.915842	19.3812	Singlet	T Cell Central Memory CD4+	ALS	Early	CAVKPVTGANNLFF_CASSLAAYEQYF	1	Single (0 < X <= 1)
AGGGTGAGTCCCTACT-1_7	P1	2311	1219	1.90394	22.1549	Singlet	T Cell Terminal Effector CD4+	ALS	Early	CAENSYAGGTSYGKLTF_CSVRRGGEDTEAFF	21	Large (20 < X <= 100)
AGGGTGAGTCTAGCGC-1_7	P1	2403	1235	0.54099	26.2172	Singlet	T Cell Terminal Effector CD8+	ALS	Early	CAIGGSNYKLTF_CSAPAVETQYF	2	Small (1 < X <= 5)
AGGGTGAGTGACTACT-1_7	P1	4201	1751	0.809331	29.9453	Singlet	T Cell Central Memory CD4+	ALS	Early	CAVSEVSDMRF_CASSLEDGGNTIYF	1	Single (0 < X <= 1)
AGGGTGAGTGCCTGGT-1_7	P1	2882	1335	3.22693	30.569	Singlet	T Cell Naïve CD4+	ALS	Early	CAVSKANFGNEKLTF_CASSLWWEISGNTIYF	1	Single (0 < X <= 1)
AGGGTGAGTGGTGTAG-1_7	P1	3377	1583	0.799526	28.3684	Singlet	T Cell Central Memory CD4+	ALS	Early	CAVVFGNEKLTF_CASSPGLRTEAFF	1	Single (0 < X <= 1)
AGGGTGAGTTGTTTGG-1_7	P1	6923	2694	1.57446	18.3735	Singlet	T Cell Central Memory CD4+	ALS	Early	CAVKGSQGNLIF_CASSLHSGRATYNEQFF	2	Small (1 < X <= 5)
AGGGTGATCAGCACAT-1_7	P1	2766	1483	1.33767	19.2697	Singlet	T Cell Terminal Effector CD8+	ALS	Early	CAVRDENNYQLIW_CATSDTGGSQPQHF	119	Hyperexpanded (100 < X <= 1000)
AGGGTGATCCACTCCA-1_7	P1	3965	1731	0.554855	32.6103	Singlet	T Cell Naïve CD4+	ALS	Early	CRYNKLIF_CASSQSTYEQYF	1	Single (0 < X <= 1)
AGGGTGATCGCAAGCC-1_7	P1	3399	1597	1.55928	26.9197	Singlet	T Cell Terminal Effector CD4+	ALS	Early	CAGPKNTGNQFYF_CATSDTSPSAGGVDTQYF	1	Single (0 < X <= 1)
AGGTCATCAATGGAGC-1_7	P1	3619	1558	0.718431	30.6991	Singlet	T Cell Effector Memory CD4+	ALS	Early	CAVLDSGTYKYIF_CASSSLEGGNQPQHF	2	Small (1 < X <= 5)
AGGTCATCACAAGCCC-1_7	P1	4008	1693	1.84631	26.8214	Singlet	T Cell Central Memory CD4+	ALS	Early	CAASLTGTASKLTF_CASSQLGLTETQYF	1	Single (0 < X <= 1)
AGGTCATCAGGCTGAA-1_7	P1	3867	1681	0.879235	33.7471	Singlet	T Cell Naïve CD4+	ALS	Early	CAMSEGGIGSGTYKYIF_CASSTGQTYYEQYF	1	Single (0 < X <= 1)
AGGTCATGTCAGAAGC-1_7	P1	2561	1286	1.01523	21.4369	Singlet	T Cell Terminal Effector CD8+	ALS	Early	CALFDKIIF_CASSQAWTGEVPSSGANVLTF	8	Medium (5 < X <= 20)
AGGTCATGTTCCTCCA-1_7	P1	2513	1283	1.43255	26.3828	Singlet	T Cell Effector Memory CD8+	ALS	Early	CASAGGATNKLIF_CASSETGVGEAFF	1	Single (0 < X <= 1)
AGGTCATTCCAGTAGT-1_7	P1	4140	1885	0.724638	28.4541	Singlet	T Cell Central Memory CD4+	ALS	Early	CALILYNQGGKLIF_CASSLEGHYGYTF	1	Single (0 < X <= 1)
AGGTCATTCTCTTATG-1_7	P1	6315	2386	0.77593	32.7316	Singlet	T Cell Naïve CD8+	ALS	Early	CAVNSGGYQKVTF_CASSLRDRTATDTQYF	1	Single (0 < X <= 1)
AGGTCATTCTTGACGA-1_7	P1	4051	1854	0.641817	19.6495	Singlet	T Cell Effector Memory CD4+	ALS	Early	CAMSLTGGGNKLTF_CSAPKGQHESQHF	2	Small (1 < X <= 5)
AGGTCCGAGAAGGTTT-1_7	P1	3079	1279	0.552127	37.3823	Singlet	T Cell Naïve CD4+	ALS	Early	CGTERGAGGYNKLIF_CASSLTRLNQETQYF	1	Single (0 < X <= 1)
AGGTCCGAGAATGTTG-1_7	P1	2979	1643	0.906344	16.2806	Singlet	T Cell Effector Memory CD4+	ALS	Early	CAVGPPEGTDKLIF_CASRRDSGSPLHF	1	Single (0 < X <= 1)
AGGTCCGAGATAGGAG-1_7	P1	6217	2311	0.386038	33.0867	Singlet	T Cell Naïve CD4+	ALS	Early	CAVRDDSGGYQKVTF_CASRSKTSGSYEQYF	1	Single (0 < X <= 1)
AGGTCCGAGCTGCGAA-1_7	P1	2844	1238	0.21097	39.3812	Singlet	T Cell Naïve CD4+	ALS	Early	CAGTWVGGATNKLIF_CASSLQGNEQFF	1	Single (0 < X <= 1)
AGGTCCGAGGGTATCG-1_7	P1	4320	1953	0.787037	24.9769	Singlet	T Cell Central Memory CD4+	ALS	Early	CAVSHSSASKIIF_CASSTLSGRYYEQYF	1	Single (0 < X <= 1)
AGGTCCGAGTACGATA-1_7	P1	3134	1547	0.893427	19.432	Singlet	T Cell Vd2 gd	ALS	Early	CALSEARGFGNVLHC_CASSALAQETQYF	7	Medium (5 < X <= 20)
AGGTCCGCAGATAATG-1_7	P1	3903	1636	1.10172	36.2542	Singlet	T Cell Central Memory CD4+	ALS	Early	CALTPASGNTPLVF_CASTQGVAEAFF	1	Single (0 < X <= 1)
AGGTCCGCATGTCTCC-1_7	P1	2948	1250	0.78019	36.5672	Singlet	T Cell Central Memory CD4+	ALS	Early	CAMRLQTNTGNQFYF_CASSFTLGTEAFF	1	Single (0 < X <= 1)
AGGTCCGGTCGGCACT-1_7	P1	3453	1551	0.347524	32.088	Singlet	T Cell Central Memory CD4+	ALS	Early	CAGPQNAGNMLTF_CAWSGGSSPLHF	1	Single (0 < X <= 1)
AGGTCCGGTTTGTTTC-1_7	P1	4435	2058	1.33033	18.7599	Singlet	T Cell Terminal Effector CD8+	ALS	Early	CAVATVSSGSARQLTF_CASSRADTEAFF	1	Single (0 < X <= 1)
AGGTCCGTCAGTTTGG-1_7	P1	4426	2087	1.26525	22.1871	Singlet	T Cell Effector Memory CD8+	ALS	Early	CAMREVKTSYDKVIF_CASSWAGTSEGYF	1	Single (0 < X <= 1)
AGGTCCGTCCAAACTG-1_7	P1	3854	1606	0.674624	35.0285	Singlet	T Cell Naïve CD8+	ALS	Early	CADYSTLTF_CASSLGQGGHDAEAFF	1	Single (0 < X <= 1)
AGGTCCGTCGCCAGCA-1_7	P1	5392	2208	0.797478	27.3553	Singlet	T Cell Effector Memory CD8+	ALS	Early	CALDMGGGSQGNLIF_CASSIRSTDTQYF	2	Small (1 < X <= 5)
AGGTCCGTCTCCGGTT-1_7	P1	3996	1894	0.625626	23.9239	Singlet	T Cell Effector Memory CD4+	ALS	Early	CAVSPSIQGAQKLVF_CASSLTDWRNTIYF	1	Single (0 < X <= 1)
AGTAGTCAGGGAAACA-1_7	P1	3568	1712	1.54148	20.1794	Singlet	T Cell Terminal Effector CD8+	ALS	Early	CAAKNPGSYGQNFVF_CASSPGQGSYEQYF	572	Hyperexpanded (100 < X <= 1000)
AGTAGTCAGTCATCCA-1_7	P1	5159	2040	0.872262	33.0103	Singlet	T Cell Central Memory CD4+	ALS	Early	CASPHNDYKLSF_CAWSATGDQPQHF	3	Small (1 < X <= 5)
AGTAGTCCAATCACAC-1_7	P1	4117	1867	1.82171	22.565	Singlet	T Cell Terminal Effector CD4+	ALS	Early	CAVQGVGDSSYKLIF_CASSPTTNYGYTF	1	Single (0 < X <= 1)
AGTAGTCCATAACCTG-1_7	P1	2929	1381	1.60464	24.1379	Singlet	T Cell Terminal Effector CD8+	ALS	Early	CVAHSGAGSYQLTF_CASQISPAFGEQFF	9	Medium (5 < X <= 20)
AGTAGTCCATGCCTTC-1_7	P1	2833	1313	1.20014	33.5334	Singlet	Regulatory T cell	ALS	Early	CAVNSNQAGTALIF_CASSQTVSGPQHF	1	Single (0 < X <= 1)
AGTAGTCGTAAGCACG-1_7	P1	2939	1437	1.63321	21.572	Singlet	T Cell Effector Memory CD4+	ALS	Early	CAAPDQGGKLIF_CSAREHGTESTGELFF	1	Single (0 < X <= 1)
AGTAGTCGTATTCTCT-1_7	P1	3211	1337	0.872002	36.4684	Singlet	T Cell Naïve CD4+	ALS	Early	CAVGVNGANNLFF_CASRIQQITDTQYF	1	Single (0 < X <= 1)
AGTAGTCGTTTGGCGC-1_7	P1	3009	1480	1.12994	22.9644	Singlet	T Cell Terminal Effector CD8+	ALS	Early	CAVRDENNYQLIW_CATSDTGGSQPQHF	119	Hyperexpanded (100 < X <= 1000)
AGTAGTCTCCATGCTC-1_7	P1	3374	1548	0.889152	29.8755	Singlet	T Cell Central Memory CD4+	ALS	Early	CAMSANNFNKFYF_CAWFRGEQFF	1	Single (0 < X <= 1)
AGTCTTTAGCAGATCG-1_7	P1	4685	2144	1.08858	21.2807	Singlet	T Cell Effector Memory CD8+	ALS	Early	CAPEGAQKLVF_CATSRGTSGTHYYEQYF	92	Large (20 < X <= 100)
AGTCTTTCAAGTCTAC-1_7	P1	4785	2267	1.00313	16.8234	Singlet	T Cell Non-Vd2 gd	ALS	Early	CAASLYSSASKIIF_CASSLAHSVADTQYF	81	Large (20 < X <= 100)
AGTCTTTCACAGACAG-1_7	P1	3573	1869	1.1475	17.9121	Singlet	T Cell Central Memory CD4+	ALS	Early	CPGGFKTIF_CSARGPREGLSNEQFF	2	Small (1 < X <= 5)
AGTCTTTCAGCCTTTC-1_7	P1	3582	1726	0.753769	25.9073	Singlet	T Cell Central Memory CD4+	ALS	Early	CAVLNNAGNMLTF_CASSQKIVGTGNYGYTF	1	Single (0 < X <= 1)
AGTCTTTGTAGCTGCC-1_7	P1	4283	1943	0.607051	25.7296	Singlet	T Cell Effector Memory CD8+	ALS	Early	CVVIGAGNQFYF_CASTQLAGASDTQYF	1	Single (0 < X <= 1)
AGTCTTTGTCATATCG-1_7	P1	2815	1583	1.88277	13.7123	Singlet	T Cell Naïve CD4+	ALS	Early	CAVRSGNTPLVF_CASSLDLGANSPLHF	1	Single (0 < X <= 1)
AGTCTTTGTTGGTAAA-1_7	P1	4160	1998	0.985577	20	Singlet	T Cell Central Memory CD4+	ALS	Early	CAVGHTGGFKTIF_CASSRGQGELLDTQYF	1	Single (0 < X <= 1)
AGTCTTTGTTTCGCTC-1_7	P1	3864	1658	1.24224	34.7826	Singlet	T Cell Naïve CD4+	ALS	Early	CAAHAGGTSYGKLTF_CASSVSAQAKNIQYF	1	Single (0 < X <= 1)
AGTCTTTTCAACACCA-1_7	P1	4105	1948	0.657734	19.0743	Singlet	Regulatory T cell	ALS	Early	CAFRSGGSYIPTF_CASSLDPGYNEQFF	1	Single (0 < X <= 1)
AGTCTTTTCCGCATCT-1_7	P1	5071	2288	1.26208	16.3479	Singlet	T Cell Effector Memory CD8+	ALS	Early	CAARIQNSGYALNF_CSARGLLARSVDEQFF	8	Medium (5 < X <= 20)
AGTCTTTTCTCGTATT-1_7	P1	5639	2136	0.939883	32.8782	Singlet	T Cell Central Memory CD4+	ALS	Early	CAVKVGGATNKLIF_CASSLGAEGRIANYGYTF	1	Single (0 < X <= 1)
AGTGAGGAGATCTGCT-1_7	P1	4849	2145	1.13425	22.2726	Singlet	T Cell Effector Memory CD4+	ALS	Early	CVVIGTGNQFYF_CAWRYGQGVTYEQYF	2	Small (1 < X <= 5)
AGTGAGGAGGCCCTCA-1_7	P1	3397	1635	1.47189	23.4619	Singlet	T Cell Non-Vd2 gd	ALS	Early	CALSEARGFGNVLHC_CASSALAQETQYF	7	Medium (5 < X <= 20)
AGTGAGGGTCCCGACA-1_7	P1	2971	1296	0.807809	35.0387	Singlet	T Cell Naïve CD8+	ALS	Early	CAMREGEGGGSYIPTF_CSAPARDWNTGELFF	1	Single (0 < X <= 1)
AGTGAGGGTTAGTGGG-1_7	P1	3379	1706	2.1604	16.5434	Singlet	T Cell Terminal Effector CD8+	ALS	Early	CAAKNPGSYGQNFVF_CASSPGQGSYEQYF	572	Hyperexpanded (100 < X <= 1000)
AGTGAGGTCCTCTAGC-1_7	P1	2713	1301	0.589753	27.9396	Singlet	T Cell Central Memory CD4+	ALS	Early	CAATSPYRAGSGNTGKLIF_CASSLGQGAYQPQHF	1	Single (0 < X <= 1)
AGTGAGGTCGTACCGG-1_7	P1	2836	1382	1.23413	24.8237	Singlet	T Cell Terminal Effector CD8+	ALS	Early	CAAPTQTGANNLFF_CASSPPGVSTDTQYF	28	Large (20 < X <= 100)
AGTGGGACAGGGAGAG-1_7	P1	2845	1457	1.61687	20.1406	Singlet	T Cell Terminal Effector CD8+	ALS	Early	CAAKNPGSYGQNFVF_CASSPGQGSYEQYF	572	Hyperexpanded (100 < X <= 1000)
AGTGGGAGTAGGGTAC-1_7	P1	5406	2383	1.44284	16.9441	Singlet	T Cell Terminal Effector CD8+	ALS	Early	CAAKNPGSYGQNFVF_CASSPGQGSYEQYF	572	Hyperexpanded (100 < X <= 1000)
AGTGGGAGTCGAGTTT-1_7	P1	3466	1369	0.317369	38.5747	Singlet	T Cell Central Memory CD4+	ALS	Early	CAVRGADGLTF_CASSQAHTQYF	1	Single (0 < X <= 1)
AGTGGGAGTCTCCATC-1_7	P1	3983	1795	1.28044	22.8471	Singlet	T Cell Central Memory CD4+	ALS	Early	CAVGVSNFGNEKLTF_CASSIYARQDEQYF	1	Single (0 < X <= 1)
AGTGGGATCACAATGC-1_7	P1	3544	1757	0.959368	23.053	Singlet	T Cell Terminal Effector CD8+	ALS	Early	CAAKNPGSYGQNFVF_CASSPGQGSYEQYF	572	Hyperexpanded (100 < X <= 1000)
AGTGGGATCACTCTTA-1_7	P1	4496	1842	1.06762	34.5418	Singlet	T Cell Naïve CD4+	ALS	Early	CAVRVPSNTNAGKSTF_CASRKDREETQYF	1	Single (0 < X <= 1)
AGTGGGATCCCAGGTG-1_7	P1	3827	1625	1.04521	33.9169	Singlet	T Cell Naïve CD4+	ALS	Early	CIVRYTNAGKSTF_CASSPGGLAGGEQYF	1	Single (0 < X <= 1)
AGTGGGATCCGCATCT-1_7	P1	3369	1395	1.30603	37.7263	Singlet	T Cell Naïve CD8+	ALS	Early	CVVRITGNQFYF_CASSSGTNSYEQYF	1	Single (0 < X <= 1)
AGTGGGATCGAATGGG-1_7	P1	4490	2093	2.13808	20.2227	Singlet	T Cell Terminal Effector CD4+	ALS	Early	CAAKNPGSYGQNFVF_CASSPGQGSYEQYF	572	Hyperexpanded (100 < X <= 1000)
AGTGTCAAGAGTCGGT-1_7	P1	5086	1871	0.766811	37.5147	Singlet	T Cell Naïve CD8+	ALS	Early	CAVWGAQKLVF_CASSPTGADQYF	1	Single (0 < X <= 1)
AGTGTCAAGCGGCTTC-1_7	P1	3123	1505	0.768492	27.3135	Singlet	T Cell Terminal Effector CD8+	ALS	Early	CAASLYSSASKIIF_CASSLAHSVADTQYF	81	Large (20 < X <= 100)
AGTGTCACAAACTGCT-1_7	P1	4551	1981	1.60404	16.7875	Singlet	T Cell Effector Memory CD8+	ALS	Early	CAGSGGGSQGNLIF_CASSPRSTDTQYF	7	Medium (5 < X <= 20)
AGTGTCACAAGTTGTC-1_7	P1	3407	1554	0.792486	30.8189	Singlet	Regulatory T cell	ALS	Early	CALSPYSGGYQKVTF_CASSQVPLSSGMVAGELFF	1	Single (0 < X <= 1)
AGTGTCACACTTCGAA-1_7	P1	2755	1366	0.871143	23.5572	Singlet	T Cell Terminal Effector CD8+	ALS	Early	CAAKNPGSYGQNFVF_CASSPGQGSYEQYF	572	Hyperexpanded (100 < X <= 1000)
AGTGTCACAGTCTTCC-1_7	P1	5596	2042	2.09078	38.2059	Singlet	T Cell Naïve CD8+	ALS	Early	CAVQGSNDYKLSF_CATSSAMSGYTF	1	Single (0 < X <= 1)
AGTGTCATCCCTAATT-1_7	P1	2675	1293	1.38318	31.9626	Singlet	T Cell Naïve CD8+	ALS	Early	CAVRGDSNYQLIW_CASSQEGLVYEQYF	1	Single (0 < X <= 1)
AGTGTCATCTGAGTGT-1_7	P1	3562	1712	0.393038	24.9017	Singlet	T Cell Central Memory CD4+	ALS	Early	CAMSANALNF_CSARYGSTDTQYF	1	Single (0 < X <= 1)
AGTTGGTAGAAACCTA-1_7	P1	3871	1890	1.26582	22.0098	Singlet	T Cell Terminal Effector CD8+	ALS	Early	CAAKNPGSYGQNFVF_CASSPGQGSYEQYF	572	Hyperexpanded (100 < X <= 1000)
AGTTGGTAGACATAAC-1_7	P1	4841	2340	1.56992	16.4016	Singlet	T Cell Effector Memory CD8+	ALS	Early	CAFMKDAGGTSYGKLTF_CASSHGSYGYTF	1	Single (0 < X <= 1)
AGTTGGTAGTGGCACA-1_7	P1	4702	1686	0.808167	39.6852	Singlet	T Cell Naïve CD4+	ALS	Early	CAETYDTNAGKSTF_CASTGVGAKNIQYF	1	Single (0 < X <= 1)
AGTTGGTCACCAACCG-1_7	P1	3965	1899	1.13493	16.2673	Singlet	T Cell Central Memory CD4+	ALS	Early	CVVSGVGGSQGNLIF_CAISEGSAQDRYGYTF	1	Single (0 < X <= 1)
AGTTGGTCACTCGACG-1_7	P1	3959	1496	0.530437	41.0457	Singlet	T Cell Naïve CD4+	ALS	Early	CVVSSWNAGNMLTF_CASSLAGGPTDTQYF	1	Single (0 < X <= 1)
AGTTGGTCAGGATTGG-1_7	P1	3313	1363	1.05644	37.1567	Singlet	T Cell Naïve CD4+	ALS	Early	CAVSDLGQGAQKLVF_CASRVAGGSYEQYF	1	Single (0 < X <= 1)
AGTTGGTGTAAATGTG-1_7	P1	2749	1243	1.38232	31.2113	Singlet	T Cell Naïve CD4+	ALS	Early	CAVAADGQKLLF_CSAREGQGAETQYF	1	Single (0 < X <= 1)
AGTTGGTGTATTCGTG-1_7	P1	3757	1992	1.78334	13.6013	Singlet	T Cell Central Memory CD4+	ALS	Early	CAASDSGGGKLIF_CASSQTTRDSTYEQYF	4	Small (1 < X <= 5)
AGTTGGTGTCCGAAGA-1_7	P1	8881	2996	0.81072	34.0277	Singlet	T Cell Naïve CD8+	ALS	Early	CAMREGYQETSGSRLTF_CASSYRVSGLETQYF	1	Single (0 < X <= 1)
AGTTGGTGTGTATGGG-1_7	P1	4204	1887	0.404377	32.9448	Singlet	T Cell Naïve CD8+	ALS	Early	CAVNKANNAGNMLTF_CATSDSDGKETQYF	1	Single (0 < X <= 1)
AGTTGGTTCATGTCCC-1_7	P1	2547	1354	1.96309	22.8897	Singlet	T Cell Terminal Effector CD8+	ALS	Early	CIVQYFFGNEKLTF_CASSVREPGGVYEQYF	5	Small (1 < X <= 5)
ATAACGCAGAAACCAT-1_7	P1	4151	1705	1.2768	30.2096	Singlet	T Cell Central Memory CD4+	ALS	Early	CAVGARAAGNKLTF_CASSQETLAMNSPLHF	1	Single (0 < X <= 1)
ATAACGCAGAAGATTC-1_7	P1	3958	1955	1.8949	16.9025	Singlet	T Cell Terminal Effector CD8+	ALS	Early	CAVGSNYQLIW_CSALTSGATYEQYF	38	Large (20 < X <= 100)
ATAACGCGTCTCTCGT-1_7	P1	3146	1349	0.0635728	35.9504	Singlet	T Cell Naïve CD4+	ALS	Early	CAVYAGNTGKLIF_CSAFTSGKTDTQYF	1	Single (0 < X <= 1)
ATAACGCGTTACCAGT-1_7	P1	3397	1438	0.706506	35.4136	Singlet	T Cell Central Memory CD4+	ALS	Early	CAVRDPGGGADGLTF_CASSYSGQGETYEQYF	1	Single (0 < X <= 1)
ATAACGCTCAACGGGA-1_7	P1	3232	1532	1.57797	23.422	Singlet	T Cell Effector Memory CD8+	ALS	Early	CAMREPPSGTYKYIF_CASSLAGGPSNEQFF	8	Medium (5 < X <= 20)
ATAACGCTCATTTGGG-1_7	P1	5300	2163	1.64151	32.0377	Singlet	T Cell Naïve CD8+	ALS	Early	CAAIQLNDYKLSF_CASSPGTSGASYEQYF	1	Single (0 < X <= 1)
ATAAGAGAGAGATGAG-1_7	P1	4433	2020	1.15046	21.8588	Singlet	T Cell Terminal Effector CD8+	ALS	Early	CAAKNPGSYGQNFVF_CASSPGQGSYEQYF	572	Hyperexpanded (100 < X <= 1000)
ATAAGAGAGAGGTTAT-1_7	P1	4950	1852	0.686869	32.7475	Singlet	T Cell Central Memory CD4+	ALS	Early	CVVNLSGSNYKLTF_CASGRQGNEKLFF	1	Single (0 < X <= 1)
ATAAGAGAGATCACGG-1_7	P1	3468	1419	0.490196	36.6205	Singlet	T Cell Naïve CD4+	ALS	Early	CAVKTSYDKVIF_CASSDSGGGGSTDTQYF	1	Single (0 < X <= 1)
ATAAGAGAGCAACGGT-1_7	P1	3714	1639	0.94238	29.6984	Singlet	T Cell Central Memory CD4+	ALS	Early	CAVSDRSGGYQKVTF_CSARDLRGYEQYF	1	Single (0 < X <= 1)
ATAAGAGAGCCGGTAA-1_7	P1	4337	1980	1.72931	20.0369	Singlet	T Cell Terminal Effector CD8+	ALS	Early	CAAKNPGSYGQNFVF_CASSPGQGSYEQYF	572	Hyperexpanded (100 < X <= 1000)
ATAAGAGCAGACGCAA-1_7	P1	3555	1641	2.391	23.7131	Singlet	T Cell Terminal Effector CD8+	ALS	Early	CAAKNPGSYGQNFVF_CASSPGQGSYEQYF	572	Hyperexpanded (100 < X <= 1000)
ATAAGAGTCACGCGGT-1_7	P1	3328	1472	0.330529	34.6454	Singlet	T Cell Naïve CD8+	ALS	Early	CAASATGANSKLTF_CASTGQIYNEQFF	1	Single (0 < X <= 1)
ATAAGAGTCAGCCTAA-1_7	P1	4012	1759	1.84447	24.9003	Singlet	T Cell Terminal Effector CD8+	ALS	Early	CAAKNPGSYGQNFVF_CASSPGQGSYEQYF	572	Hyperexpanded (100 < X <= 1000)
ATAAGAGTCAGTTCGA-1_7	P1	2682	1275	0.708427	28.7845	Singlet	T Cell Central Memory CD4+	ALS	Early	CAVRGYSGAGSYQLTF_CASSRDKDSNQPQHF	1	Single (0 < X <= 1)
ATAAGAGTCCAAACAC-1_7	P1	5209	2221	1.51661	25.3983	Singlet	T Cell Effector Memory CD8+	ALS	Early	CAATSGSRLTF_CASSLQVNPKDTQYF	7	Medium (5 < X <= 20)
ATAAGAGTCTATCCCG-1_7	P1	3623	1664	1.49048	25.7797	Singlet	T Cell Effector Memory CD4+	ALS	Early	CASLPGGTSYGKLTF_CASSRTGINEQFF	1	Single (0 < X <= 1)
ATAGACCAGAAGGCCT-1_7	P1	3613	1835	1.57764	17.9352	Singlet	T Cell Non-Vd2 gd	ALS	Early	CAPEGAQKLVF_CATSRGTSGTHYYEQYF	92	Large (20 < X <= 100)
ATAGACCAGATCTGAA-1_7	P1	3338	1560	0.718993	23.607	Singlet	T Cell Effector Memory CD8+	ALS	Early	CAPVAGGSYIPTF_CASDSGSEAFF	10	Medium (5 < X <= 20)
ATAGACCCAGACGCAA-1_7	P1	8607	2888	0.708725	32.0437	Singlet	T Cell Central Memory CD8+	ALS	Early	CAAPTQTGANNLFF_CASSPPGVSTDTQYF	28	Large (20 < X <= 100)
ATAGACCGTAGTAGTA-1_7	P1	3319	1567	1.26544	19.5541	Singlet	T Cell Terminal Effector CD8+	ALS	Early	CAAKNPGSYGQNFVF_CASSPGQGSYEQYF	572	Hyperexpanded (100 < X <= 1000)
ATAGACCGTATAAACG-1_7	P1	3553	1500	0.872502	33.4084	Singlet	T Cell Naïve CD4+	ALS	Early	CAVKTRGGSQGNLIF_CASSFMGIAGGRETQYF	1	Single (0 < X <= 1)
ATAGACCGTCTCCCTA-1_7	P1	5666	2280	0.547123	21.2849	Singlet	T Cell Non-Vd2 gd	ALS	Early	CALSAKTSGSRLTF_CASSLLGIQETQYF	1	Single (0 < X <= 1)
ATCACGAAGTGAACGC-1_7	P1	3172	1441	0.693569	31.652	Singlet	Regulatory T cell	ALS	Early	CAASIAGSARQLTF_CSAYGGMSEKLFF	1	Single (0 < X <= 1)
ATCACGACACCAACCG-1_7	P1	3502	1682	0.513992	26.8132	Singlet	T Cell Central Memory CD4+	ALS	Early	CAPSEDSSYKLIF_CASSLLSGRSNEQFF	3	Small (1 < X <= 5)
ATCACGACATTCCTGC-1_7	P1	2924	1619	0.889193	14.8427	Singlet	T Cell Terminal Effector CD8+	ALS	Early	CAVRDENNYQLIW_CATSDTGGSQPQHF	119	Hyperexpanded (100 < X <= 1000)
ATCACGAGTAGCTGCC-1_7	P1	2892	1457	1.00277	21.9225	Singlet	T Cell Terminal Effector CD8+	ALS	Early	CAVRDENNYQLIW_CATSDTGGSQPQHF	119	Hyperexpanded (100 < X <= 1000)
ATCACGAGTGATGTCT-1_7	P1	4648	2048	0.580895	27.0439	Singlet	T Cell Central Memory CD4+	ALS	Early	CATDRGDYKLSF_CASSSGTRSGYNEQFF	1	Single (0 < X <= 1)
ATCACGAGTTCGTCTC-1_7	P1	4237	1587	0.73165	38.329	Singlet	T Cell Central Memory CD8+	ALS	Early	CAVNALSNSGYALNF_CSVEDRAYEQYF	1	Single (0 < X <= 1)
ATCACGATCAGCTGGC-1_7	P1	3002	1460	1.1992	25.1166	Singlet	T Cell Terminal Effector CD8+	ALS	Early	CAVGSNYQLIW_CSALTSGATYEQYF	38	Large (20 < X <= 100)
ATCATCTAGGACCACA-1_7	P1	4145	1765	0.675513	34.2099	Singlet	T Cell Naïve CD8+	ALS	Early	CAMREPPSGTYKYIF_CASSLTRTASAGAFF	1	Single (0 < X <= 1)
ATCATCTAGTATCTCG-1_7	P1	4351	2117	1.93059	19.3289	Singlet	T Cell Central Memory CD4+	ALS	Early	CALRSGGSNYKLTF_CASSYGQGARQETQYF	1	Single (0 < X <= 1)
ATCATCTCAACTTGAC-1_7	P1	2909	1626	1.99381	18.2881	Singlet	T Cell Central Memory CD4+	ALS	Early	CAMREGYSGAGDKIIF_CSASMLSGRARNTGELFF	2	Small (1 < X <= 5)
ATCATCTCAATGAAAC-1_7	P1	5223	2254	0.689259	22.8604	Singlet	T Cell Central Memory CD4+	ALS	Early	CARSSNNNDMRF_CASRQDSGTDEQYF	1	Single (0 < X <= 1)
ATCATCTGTACCGTTA-1_7	P1	4648	2202	2.28055	18.2444	Singlet	T Cell Effector Memory CD8+	ALS	Early	CAASLYSSASKIIF_CASSLAHSVADTQYF	81	Large (20 < X <= 100)
ATCATCTGTAGGCATG-1_7	P1	4193	1994	1.26401	22.3229	Singlet	T Cell Terminal Effector CD8+	ALS	Early	CAESSNARLMF_CSARLREGLSNEQFF	15	Medium (5 < X <= 20)
ATCATCTGTCGCGGTT-1_7	P1	4651	1750	0.989035	38.2283	Singlet	T Cell Naïve CD8+	ALS	Early	CAMREPGDAGGTSYGKLTF_CASSLRGSLHGYTF	1	Single (0 < X <= 1)
ATCATCTTCGCAAACT-1_7	P1	4924	2074	0.852965	27.7417	Singlet	T Cell Central Memory CD4+	ALS	Early	CAARDSGGNTPLVF_CASSSYGIQTDTQYF	1	Single (0 < X <= 1)
ATCATCTTCGGTTCGG-1_7	P1	4262	1798	1.05584	32.2384	Singlet	T Cell Naïve CD8+	ALS	Early	CALSIMDSSYKLIF_CASSEISLTSNSYEQYF	1	Single (0 < X <= 1)
ATCATGGAGACTAGGC-1_7	P1	3498	1749	0.971984	18.1532	Singlet	T Cell Terminal Effector CD4+	ALS	Early	CAMREGGGATNKLIF_CASSLKQGLTNNEQFF	16	Medium (5 < X <= 20)
ATCATGGAGCACAGGT-1_7	P1	4092	1650	0.83089	33.6022	Singlet	Regulatory T cell	ALS	Early	CAMITTSGTYKYIF_CASSQGTGGSLAETQYF	1	Single (0 < X <= 1)
ATCATGGAGCTCAACT-1_7	P1	4170	1931	0.57554	29.1607	Singlet	T Cell Central Memory CD4+	ALS	Early	CAVTPYTGGGNKLTF_CATSETGGGYEQYF	1	Single (0 < X <= 1)
ATCATGGAGGAGCGAG-1_7	P1	3029	1491	2.60812	25.52	Singlet	T Cell Central Memory CD4+	ALS	Early	CAAAPNSGGGADGLTF_CSARGGTHNQPQHF	1	Single (0 < X <= 1)
ATCATGGAGGGCATGT-1_7	P1	4463	1771	1.00829	36.8586	Singlet	T Cell Naïve CD4+	ALS	Early	CAGLQGAQKLVF_CAISGTDSYEQYF	1	Single (0 < X <= 1)
ATCATGGAGTCCTCCT-1_7	P1	4282	2147	1.47128	15.9505	Singlet	T Cell Terminal Effector CD4+	ALS	Early	CIVRGSGNTGKLIF_CASSYSRNLALGTIYF	22	Large (20 < X <= 100)
ATCATGGAGTTCCACA-1_7	P1	3133	1343	0.510693	36.0996	Singlet	T Cell Naïve CD4+	ALS	Early	CALSEGGSYGKLTF_CASSPRAPAQHF	1	Single (0 < X <= 1)
ATCATGGCACAGGCCT-1_7	P1	3087	1633	1.49012	18.5941	Singlet	T Cell Central Memory CD4+	ALS	Early	CAASIRVGWDDMRF_CASKPQWSSGANVLTF	1	Single (0 < X <= 1)
ATCATGGCACTGAAGG-1_7	P1	3371	1596	0.68229	29.7538	Singlet	T Cell Naïve CD4+	ALS	Early	CALSAPAYSGAGSYQLTF_CASSAGLVNTDTQYF	1	Single (0 < X <= 1)
ATCATGGGTAGAGTGC-1_7	P1	3388	1771	1.18064	17.562	Singlet	T Cell Effector Memory CD8+	ALS	Early	CAVPPFTNDYKLSF_CASSPDWTGDGTDTQYF	1	Single (0 < X <= 1)
ATCATGGGTATAAACG-1_7	P1	4828	2213	1.96769	20.4847	Singlet	T Cell Terminal Effector CD8+	ALS	Early	CAAKNPGSYGQNFVF_CASSPGQGSYEQYF	572	Hyperexpanded (100 < X <= 1000)
ATCATGGGTGTGAAAT-1_7	P1	4220	1618	0.63981	37.6066	Singlet	T Cell Naïve CD8+	ALS	Early	CAVQARLLAGSNYKLTF_CAWSDSQLTIEQFF	1	Single (0 < X <= 1)
ATCATGGGTTCCGGCA-1_7	P1	3554	1562	0.872257	36.072	Singlet	Regulatory T cell	ALS	Early	CAVAGTNDYKLSF_CASSFGQGKNTGELFF	1	Single (0 < X <= 1)
ATCATGGGTTGTTTGG-1_7	P1	4003	1946	1.44891	18.3612	Singlet	T Cell Terminal Effector CD4+	ALS	Early	CAVSHTGANSKLTF_CASSIQGTGNTIYF	3	Small (1 < X <= 5)
ATCCACCAGACAAGCC-1_7	P1	4144	1791	0.892857	28.5714	Singlet	T Cell Central Memory CD4+	ALS	Early	CALIPNQAGTALIF_CAGKAGELWTDTQYF	2	Small (1 < X <= 5)
ATCCACCAGTACACCT-1_7	P1	3824	1889	1.07218	15.2981	Singlet	T Cell Effector Memory CD8+	ALS	Early	CAGSGGGSQGNLIF_CASPKGEFGGSNQPQHF	3	Small (1 < X <= 5)
ATCCACCAGTCGATAA-1_7	P1	3632	1715	1.37665	21.2004	Singlet	T Cell Terminal Effector CD4+	ALS	Early	CAASTGNAGNMLTF_CASSVVALEQFF	5	Small (1 < X <= 5)
ATCCACCCAGACGCCT-1_7	P1	5237	2029	0.420088	36.2612	Singlet	T Cell Naïve CD8+	ALS	Early	CAVRDNGAGSYQLTF_CASSNDGGNTGELFF	1	Single (0 < X <= 1)
ATCCACCGTGATGCCC-1_7	P1	5365	2026	0.969245	31.4632	Singlet	T Cell Central Memory CD4+	ALS	Early	CAVFVARLMF_CASSRSGAAYEQYF	1	Single (0 < X <= 1)
ATCCACCGTGCAGTAG-1_7	P1	4471	2097	1.05122	19.9061	Singlet	T Cell Terminal Effector CD8+	ALS	Early	CAAKNPGSYGQNFVF_CASSPGQGSYEQYF	572	Hyperexpanded (100 < X <= 1000)
ATCCACCGTGTGAATA-1_7	P1	5074	2094	0.886874	29.1486	Singlet	T Cell Naïve CD4+	ALS	Early	CALSEGGGTASKLTF_CASRAGGVPIGPLGGYTF	1	Single (0 < X <= 1)
ATCCACCTCTCGGACG-1_7	P1	3697	1700	1.43359	22.2342	Singlet	T Cell Terminal Effector CD4+	ALS	Early	CALSSSPETSGSRLTF_CASRTGLAVGEQFF	11	Medium (5 < X <= 20)
ATCCGAAAGGCCGAAT-1_7	P1	3237	1612	0.586963	25.8264	Singlet	MAIT Cells	ALS	Early	CIVRVAYDYKLSF_CASRKDAVAYEQYF	2	Small (1 < X <= 5)
ATCCGAAAGTCGTTTG-1_7	P1	4141	1881	0.893504	25.2837	Singlet	T Cell Central Memory CD4+	ALS	Early	CALMNRDDKIIF_CATSDIRGYQETQYF	1	Single (0 < X <= 1)
ATCCGAACAATAAGCA-1_7	P1	3557	1690	1.32134	29.0132	Singlet	T Cell Naïve CD4+	ALS	Early	CAVHAGGTDKLIF_CASSIDRSSYEQYF	1	Single (0 < X <= 1)
ATCCGAACACTGTTAG-1_7	P1	3691	1709	1.08372	18.7483	Singlet	T Cell Terminal Effector CD8+	ALS	Early	CAAKNPGSYGQNFVF_CASSPGQGSYEQYF	572	Hyperexpanded (100 < X <= 1000)
ATCCGAACACTTCGAA-1_7	P1	2838	1325	0.98661	31.2192	Singlet	T Cell Naïve CD4+	ALS	Early	CAVDFGGSGTSYGKLTF_CASSVQGLLITDTQYF	1	Single (0 < X <= 1)
ATCCGAACATTGGGCC-1_7	P1	3319	1379	0.361555	37.0292	Singlet	T Cell Naïve CD4+	ALS	Early	CAVEDRAGNTGKLIF_CADGQDGDTQYF	1	Single (0 < X <= 1)
ATCCGAAGTAATTGGA-1_7	P1	4270	2031	1.00703	19.7892	Singlet	T Cell Effector Memory CD8+	ALS	Early	CAASLYSSASKIIF_CASSLAHSVADTQYF	81	Large (20 < X <= 100)
ATCCGAAGTACATCCA-1_7	P1	4278	1848	0.841515	31.1828	Singlet	T Cell Central Memory CD4+	ALS	Early	CAVRELKTGANNLFF_CASSEALLGSGRRNTQYF	1	Single (0 < X <= 1)
ATCCGAATCGAGGTAG-1_7	P1	3875	1625	0.903226	24.1032	Singlet	T Cell Terminal Effector CD8+	ALS	Early	CAGSQAGTALIF_CASSLTLGTGGIEQYF	12	Medium (5 < X <= 20)
ATCCGAATCTAAGCCA-1_7	P1	4064	2072	1.59941	15.6496	Singlet	T Cell Non-Vd2 gd	ALS	Early	CAPEGAQKLVF_CATSRGTSGTHYYEQYF	92	Large (20 < X <= 100)
ATCCGAATCTTCATGT-1_7	P1	4463	2040	1.25476	25.4537	Singlet	T Cell Central Memory CD4+	ALS	Early	CAAVWDYSGGGADGLTF_CASARDYTFTGELFF	1	Single (0 < X <= 1)
ATCGAGTCACGACTCG-1_7	P1	3099	1486	1.29074	22.5557	Singlet	T Cell Central Memory CD4+	ALS	Early	CAVQSYYGGSQGNLIF_CQQGVDGYTF	1	Single (0 < X <= 1)
ATCGAGTCAGTAAGAT-1_7	P1	4732	1953	1.12003	31.847	Singlet	T Cell Central Memory CD4+	ALS	Early	CAAKGRSSGDKLTF_CASRGADTDTQYF	1	Single (0 < X <= 1)
ATCGAGTCATAAGACA-1_7	P1	3348	1767	2.03106	20.5197	Singlet	T Cell Central Memory CD4+	ALS	Early	CGTEISGNTGKLIF_CTLMGLAGGRSYNEQFF	1	Single (0 < X <= 1)
ATCGAGTCATCACGAT-1_7	P1	4253	1898	0.846461	30.0494	Singlet	T Cell Central Memory CD4+	ALS	Early	CAVQSSGVGAGNKLTF_CASSAGDREQYF	1	Single (0 < X <= 1)
ATCGAGTGTAAGAGGA-1_7	P1	3379	1758	1.50932	18.1415	Singlet	T Cell Effector Memory CD8+	ALS	Early	CAASLYSSASKIIF_CASSLAHSVADTQYF	81	Large (20 < X <= 100)
ATCGAGTGTACCGAGA-1_7	P1	3742	1748	4.64992	27.2849	Singlet	T Cell Naïve CD4+	ALS	Early	CAGPNQAGTALIF_CASSDNRGRLVPFF	1	Single (0 < X <= 1)
ATCGAGTGTCCAGTTA-1_7	P1	3118	1448	0.641437	28.2232	Singlet	T Cell Effector Memory CD8+	ALS	Early	CADKYTDKLIF_CSVEPGQANYGYTF	9	Medium (5 < X <= 20)
ATCGAGTGTCCTAGCG-1_7	P1	3810	1811	1.07612	19.3701	Singlet	T Cell Effector Memory CD8+	ALS	Early	CALNLNEDSNYQLIW_CASSRTGGSYEQYF	6	Medium (5 < X <= 20)
ATCGAGTGTGTCCTCT-1_7	P1	4202	1979	1.59448	22.3941	Singlet	T Cell Terminal Effector CD8+	ALS	Early	CAYRIMNRDDKIIF_CASSQDAPGTEAFF	25	Large (20 < X <= 100)
ATCGAGTTCATGCATG-1_7	P1	4739	2034	1.13948	23.6126	Singlet	T Cell Terminal Effector CD8+	ALS	Early	CAAKNPGSYGQNFVF_CASSPGQGSYEQYF	572	Hyperexpanded (100 < X <= 1000)
ATCTACTAGAGTACCG-1_7	P1	4432	1710	0.293321	37.9061	Singlet	T Cell Naïve CD4+	ALS	Early	CVVSKSYTSYGKLTF_CASSLSVGSGSGTGELFF	1	Single (0 < X <= 1)
ATCTACTAGGAGTTTA-1_7	P1	4529	1651	0.13248	38.9048	Singlet	T Cell Naïve CD4+	ALS	Early	CAVRKSGTYKYIF_CAVSRDSDGAAYEQYF	1	Single (0 < X <= 1)
ATCTACTAGGGCTCTC-1_7	P1	3886	1984	1.56974	14.2306	Singlet	T Cell Non-Vd2 gd	ALS	Early	CAASLYSSASKIIF_CASSLAHSVADTQYF	81	Large (20 < X <= 100)
ATCTACTAGGGTGTTG-1_7	P1	4264	1967	1.21951	23.3818	Singlet	MAIT Cells	ALS	Early	CAATSGSRLTF_CASSLQVNPKDTQYF	7	Medium (5 < X <= 20)
ATCTACTAGTTGAGTA-1_7	P1	4302	1852	1.25523	26.5458	Singlet	MAIT Cells	ALS	Early	CAVMDSNYQLIW_CASSYETSGGNEQFF	1	Single (0 < X <= 1)
ATCTACTCAAACAACA-1_7	P1	6058	2577	1.33707	22.6808	Singlet	T Cell Central Memory CD8+	ALS	Early	CAGSTSGSRLTF_CASSPPGPGLDEQFF	1	Single (0 < X <= 1)
ATCTACTCAGCTGGCT-1_7	P1	3634	1438	0.357733	38.9928	Singlet	T Cell Naïve CD4+	ALS	Early	CAATTGSARQLTF_CSAEGSSGGALVTDTQYF	1	Single (0 < X <= 1)
ATCTACTCAGTTCATG-1_7	P1	5733	2292	2.442	28.24	Singlet	MAIT Cells	ALS	Early	CAAMDSNYQLIW_CASSQETSGNYNEQFF	1	Single (0 < X <= 1)
ATCTACTGTATAGTAG-1_7	P1	4184	1684	1.09943	34.1778	Singlet	T Cell Naïve CD4+	ALS	Early	CAVRSTNAGKSTF_CASSYKTSGRALNEQFF	1	Single (0 < X <= 1)
ATCTACTGTCCCGACA-1_7	P1	3498	1766	1.45798	18.0103	Singlet	T Cell Effector Memory CD8+	ALS	Early	CINYQGGSEKLVF_CASSGRGAGIQYF	4	Small (1 < X <= 5)
ATCTACTGTGCGAAAC-1_7	P1	4772	1990	0.984912	30.0293	Singlet	T Cell Central Memory CD4+	ALS	Early	CAGEHNNARLMF_CSASQAGVEKLFF	1	Single (0 < X <= 1)
ATCTACTTCGTCGTTC-1_7	P1	3562	1691	3.31275	21.7013	Singlet	T Cell Terminal Effector CD8+	ALS	Early	CAAKNPGSYGQNFVF_CASSPGQGSYEQYF	572	Hyperexpanded (100 < X <= 1000)
ATCTACTTCTCAACTT-1_7	P1	4972	2171	1.76991	22.0837	Singlet	T Cell Terminal Effector CD8+	ALS	Early	CAAKNPGSYGQNFVF_CASSPGQGSYEQYF	572	Hyperexpanded (100 < X <= 1000)
ATCTGCCAGTCGCCGT-1_7	P1	4148	1568	0.699132	39.5371	Singlet	T Cell Naïve CD8+	ALS	Early	CAREGRDDKIIF_CASSSTGAGGYTF	1	Single (0 < X <= 1)
ATCTGCCAGTGCCAGA-1_7	P1	4320	2105	0.601852	16.7593	Singlet	T Cell Terminal Effector CD8+	ALS	Early	CAVGSNYQLIW_CSALTSGATYEQYF	38	Large (20 < X <= 100)
ATCTGCCCATTGCGGC-1_7	P1	2845	1377	0.527241	27.1353	Singlet	T Cell Effector Memory CD8+	ALS	Early	CAECYGGSNYKLTF_CASSSTIGIDEQYF	6	Medium (5 < X <= 20)
ATCTGCCGTAGATTAG-1_7	P1	9591	3633	1.58482	22.396	Singlet	T Cell Central Memory CD4+	ALS	Early	CAAKGSGGSNYKLTF_CASSLEGDSPLHF	1	Single (0 < X <= 1)
ATCTGCCGTTATCACG-1_7	P1	3493	1465	0.629831	35.6141	Singlet	T Cell Naïve CD4+	ALS	Early	CAVVNTGTASKLTF_CASSYRADTQYF	1	Single (0 < X <= 1)
ATCTGCCTCGGCATCG-1_7	P1	9664	3749	0.724338	15.7492	Singlet	Regulatory T cell	ALS	Early	CALVSGNQFYF_CASSLALGVGGLPGELFF	1	Single (0 < X <= 1)
ATGAGGGAGCTAGTCT-1_7	P1	4208	1614	1.02186	35.6226	Singlet	T Cell Naïve CD4+	ALS	Early	CAVRLSGGYNKLIF_CASSADGANTGELFF	1	Single (0 < X <= 1)
ATGAGGGAGTAACCCT-1_7	P1	6709	2516	1.6843	32.4191	Singlet	T Cell Naïve CD8+	ALS	Early	CAVALYNQGGKLIF_CATSSGGGQPQHF	1	Single (0 < X <= 1)
ATGAGGGAGTCTCAAC-1_7	P1	3719	1572	1.74778	32.2398	Singlet	T Cell Naïve CD4+	ALS	Early	CALSDSGGYQKVTF_CASKVQGYSNQPQHF	1	Single (0 < X <= 1)
ATGAGGGAGTGTTAGA-1_7	P1	2377	1212	0.925536	20.5301	Singlet	T Cell Non-Vd2 gd	ALS	Early	CAPEGAQKLVF_CATSRGTSGTHYYEQYF	92	Large (20 < X <= 100)
ATGAGGGCAAGGACAC-1_7	P1	4605	2015	1.04235	21.8241	Singlet	T Cell Terminal Effector CD8+	ALS	Early	CAAPTQTGANNLFF_CASSPPGVSTDTQYF	28	Large (20 < X <= 100)
ATGAGGGCACCACCAG-1_7	P1	4551	1873	0.637223	29.8616	Singlet	T Cell Effector Memory CD4+	ALS	Early	CAANSNSGYALNF_CASSPQGALTDTQYF	1	Single (0 < X <= 1)
ATGAGGGCACTTAAGC-1_7	P1	5330	1956	0.694184	35.197	Singlet	T Cell Naïve CD8+	ALS	Early	CAVLFTGGGNKLTF_CASSPRTGENSPLHF	1	Single (0 < X <= 1)
ATGAGGGCAGATGAGC-1_7	P1	3173	1464	1.16609	30.0032	Singlet	T Cell Naïve CD4+	ALS	Early	CALSPTSGSRLTF_CASSYLLFYTF	1	Single (0 < X <= 1)
ATGAGGGCAGCTGTTA-1_7	P1	5235	2097	0.764088	30.9265	Singlet	T Cell Central Memory CD4+	ALS	Early	CALVRPGAGSYQLTF_CASSIGEKLFF	1	Single (0 < X <= 1)
ATGAGGGCAGGTCGTC-1_7	P1	5647	1839	0.425004	41.3671	Singlet	T Cell Naïve CD4+	ALS	Early	CAVAAAGANSKLTF_CSVATGTRDEQYF	1	Single (0 < X <= 1)
ATGAGGGCAGGTCTCG-1_7	P1	2624	1310	0.724085	27.3247	Singlet	Regulatory T cell	ALS	Early	CAVSHSGNTPLVF_CASKFQGAENTIYF	1	Single (0 < X <= 1)
ATGAGGGCAGTGACAG-1_7	P1	4287	1640	0.489853	35.666	Singlet	T Cell Naïve CD4+	ALS	Early	CALAGSGNTGKLIF_CASSPRGGQETQYF	1	Single (0 < X <= 1)
ATGAGGGCATGGTAGG-1_7	P1	3163	1539	0.442618	30.0348	Singlet	T Cell Naïve CD4+	ALS	Early	CAYRSARGTYKYIF_CASSLPVGLRNEQFF	1	Single (0 < X <= 1)
ATGAGGGGTAGAAGGA-1_7	P1	6709	2729	1.05828	19.5409	Singlet	T Cell Terminal Effector CD8+	ALS	Early	CAAKNPGSYGQNFVF_CASSPGQGSYEQYF	572	Hyperexpanded (100 < X <= 1000)
ATGAGGGGTCGAGATG-1_7	P1	3430	1629	0.553936	22.6239	Singlet	T Cell Effector Memory CD8+	ALS	Early	CAYRIMNRDDKIIF_CASSQDAPGTEAFF	25	Large (20 < X <= 100)
ATGAGGGTCACCTTAT-1_7	P1	4088	1552	1.41879	38.3562	Singlet	T Cell Naïve CD4+	ALS	Early	CAVGRETSGSRLTF_CASSQAVVSNQPQHF	1	Single (0 < X <= 1)
ATGAGGGTCAGAAATG-1_7	P1	3919	1727	1.14825	26.1546	Singlet	T Cell Naïve CD4+	ALS	Early	CAFMKQGNDMRF_CASRKGGGLLSGNTIYF	1	Single (0 < X <= 1)
ATGAGGGTCAGTTGAC-1_7	P1	2940	1319	0.748299	30.2041	Singlet	T Cell Naïve CD4+	ALS	Early	CIVRRIQGAQKLVF_CSAHVNSGSSYNEQFF	1	Single (0 < X <= 1)
ATGAGGGTCGAGAGCA-1_7	P1	6856	2590	0.670945	21.7911	Singlet	T Cell Terminal Effector CD8+	ALS	Early	CAAKNPGSYGQNFVF_CASSPGQGSYEQYF	572	Hyperexpanded (100 < X <= 1000)
ATGCGATAGTACGCCC-1_7	P1	3099	1301	0.613101	38.7544	Singlet	T Cell Naïve CD4+	ALS	Early	CAVEGQAGTALIF_CASKTSAGEPHTEAFF	1	Single (0 < X <= 1)
ATGCGATAGTAGTGCG-1_7	P1	5621	1968	0.978474	37.7869	Singlet	T Cell Central Memory CD4+	ALS	Early	CIVRVLSGGATNKLIF_CASSQARGGYEQYF	1	Single (0 < X <= 1)
ATGCGATCAATGAAAC-1_7	P1	4480	1963	0.915179	21.2723	Singlet	T Cell Terminal Effector CD8+	ALS	Early	CAAPTQTGANNLFF_CASSPPGVSTDTQYF	28	Large (20 < X <= 100)
ATGCGATCAGCTATTG-1_7	P1	5511	2381	0.925422	25.6941	Singlet	T Cell Central Memory CD4+	ALS	Early	CAVIRGSNYKLTF_CASSSGTSGTQETQYF	1	Single (0 < X <= 1)
ATGCGATGTGACGGTA-1_7	P1	2997	1399	0.867534	26.7601	Singlet	MAIT Cells	ALS	Early	CAVLDSNYQLIW_CASSFGDREGLALNEQFF	3	Small (1 < X <= 5)
ATGCGATGTTCAGACT-1_7	P1	4575	1970	0.612022	28.8306	Singlet	Regulatory T cell	ALS	Early	CAENKRNQGGKLIF_CASSYGKTGELFF	1	Single (0 < X <= 1)
ATGCGATTCATTATCC-1_7	P1	4082	1921	2.44978	22.1705	Singlet	T Cell Effector Memory CD8+	ALS	Early	CAEILAGANNLFF_CATSSGVDYEQYF	7	Medium (5 < X <= 20)
ATGCGATTCGCGTTTC-1_7	P1	3307	1603	1.27003	18.8086	Singlet	T Cell Terminal Effector CD8+	ALS	Early	CAAKNPGSYGQNFVF_CASSPGQGSYEQYF	572	Hyperexpanded (100 < X <= 1000)
ATGCGATTCTTAACCT-1_7	P1	4784	2186	0.334448	24.7283	Singlet	T Cell Central Memory CD4+	ALS	Early	CAMSLSGTYKYIF_CASRPSGTSGNYEQYF	1	Single (0 < X <= 1)
ATGGGAGAGAGGTTAT-1_7	P1	3813	1793	1.49489	21.4005	Singlet	T Cell Terminal Effector CD4+	ALS	Early	CALRGFSGGYNKLIF_CASSLSPGVSDNEQFF	31	Large (20 < X <= 100)
ATGGGAGAGCAATCTC-1_7	P1	3837	1719	1.90253	24.8371	Singlet	T Cell Terminal Effector CD8+	ALS	Early	CAAKNPGSYGQNFVF_CASSPGQGSYEQYF	572	Hyperexpanded (100 < X <= 1000)
ATGGGAGAGGATGTAT-1_7	P1	5698	1917	0.824851	38.2064	Singlet	T Cell Central Memory CD4+	ALS	Early	CAMREMNRDDKIIF_CASSSREADTQYF	1	Single (0 < X <= 1)
ATGGGAGCATGAAGTA-1_7	P1	4034	1683	1.01636	33.0689	Singlet	T Cell Naïve CD4+	ALS	Early	CAEKNTNAGKSTF_CASKVGQGARTGELFF	1	Single (0 < X <= 1)
ATGGGAGGTACATGTC-1_7	P1	4593	1814	1.0233	34.4002	Singlet	T Cell Central Memory CD4+	ALS	Early	CAAPNQAGTALIF_CASSVSGGAPTDTQYF	1	Single (0 < X <= 1)
ATGGGAGGTCCAAGTT-1_7	P1	4742	1907	0.90679	32.286	Singlet	T Cell Naïve CD4+	ALS	Early	CASAGRNNNARLMF_CASSGYNSFTLNTEAFF	1	Single (0 < X <= 1)
ATGGGAGTCAGAAATG-1_7	P1	3650	1549	1.72603	29.6986	Singlet	MAIT Cells	ALS	Early	CAVLDSNYQLIW_CAWRVLADTGELFF	10	Medium (5 < X <= 20)
ATGGGAGTCAGGATCT-1_7	P1	3710	1431	0.673854	40.1617	Singlet	T Cell Central Memory CD4+	ALS	Early	CALSGGATNKLIF_CASSSGLAGGYEQYF	1	Single (0 < X <= 1)
ATGGGAGTCCGTTGTC-1_7	P1	3949	1681	0.0253229	25.0696	Singlet	T Cell Terminal Effector CD8+	ALS	Early	CAAKNPGSYGQNFVF_CASSPGQGSYEQYF	572	Hyperexpanded (100 < X <= 1000)
ATGTGTGAGAGCAATT-1_7	P1	4703	2269	0.91431	13.8848	Singlet	T Cell Non-Vd2 gd	ALS	Early	CAPEGAQKLVF_CATSRGTSGTHYYEQYF	92	Large (20 < X <= 100)
ATGTGTGAGGCGCTCT-1_7	P1	3830	1573	0.835509	37.9112	Singlet	T Cell Naïve CD4+	ALS	Early	CAVNGDSGNTPLVF_CASSLISGGYYEQYF	1	Single (0 < X <= 1)
ATGTGTGCACGGTGTC-1_7	P1	4043	1945	0.717289	22.3349	Singlet	T Cell Effector Memory CD8+	ALS	Early	CAESMGGGSQGNLIF_CASSIRGGDEQFF	3	Small (1 < X <= 5)
ATGTGTGCAGACGTAG-1_7	P1	3409	1712	1.2027	19.0085	Singlet	T Cell Terminal Effector CD8+	ALS	Early	CAMTPKFMDTGRRALTF_CSRINALRGEQYF	1	Single (0 < X <= 1)
ATGTGTGCATCACGTA-1_7	P1	3870	1667	0.594315	33.2558	Singlet	T Cell Naïve CD4+	ALS	Early	CAASKNDMRF_CASSYTRGRDNEQFF	1	Single (0 < X <= 1)
ATGTGTGGTAAGTAGT-1_7	P1	4709	2069	0.552134	30.5797	Singlet	T Cell Naïve CD4+	ALS	Early	CAMRPRRDSNYQLIW_CASGSAGLAGEYNEQFF	1	Single (0 < X <= 1)
ATGTGTGGTACTTAGC-1_7	P1	4483	2241	0.535356	12.4024	Singlet	Regulatory T cell	ALS	Early	CATETKAAGNKLTF_CSARQPTDTQYF	1	Single (0 < X <= 1)
ATGTGTGGTAGAGTGC-1_7	P1	6584	2585	1.36695	20.3372	Singlet	T Cell Effector Memory CD8+	ALS	Early	CAGQRYRGGSQGNLIF_CASSVAAGGHEQFF	2	Small (1 < X <= 5)
ATGTGTGTCGCCCTTA-1_7	P1	3133	1187	0.670284	43.0259	Singlet	T Cell Naïve CD4+	ALS	Early	CAVQAQAGNMLTF_CASTSVGSGSQQYF	1	Single (0 < X <= 1)
ATGTGTGTCGCTTGTC-1_7	P1	3472	1726	1.29608	23.3583	Singlet	Regulatory T cell	ALS	Early	CALGLYNQGGKLIF_CASTRGATDTQYF	1	Single (0 < X <= 1)
ATGTGTGTCGGCATCG-1_7	P1	4383	1665	0.593201	37.5542	Singlet	T Cell Central Memory CD4+	ALS	Early	CAASSDTGGFKTIF_CASSQPGQGNYEQYF	1	Single (0 < X <= 1)
ATGTGTGTCGTAGGTT-1_7	P1	3301	1594	1.06028	22.9022	Singlet	T Cell Non-Vd2 gd	ALS	Early	CAPEGAQKLVF_CATSRGTSGTHYYEQYF	92	Large (20 < X <= 100)
ATGTGTGTCTGAGGGA-1_7	P1	2676	1234	1.64425	33.707	Singlet	T Cell Naïve CD4+	ALS	Early	CAVGATDFGNEKLTF_CASSAMGQGVETQYF	2	Small (1 < X <= 5)
ATGTGTGTCTTGTCAT-1_7	P1	2777	1386	1.58444	20.7418	Singlet	T Cell Effector Memory CD8+	ALS	Early	CVVNPHKDGGSQGNLIF_CASSVGVSQPQHF	6	Medium (5 < X <= 20)
ATTACTCAGTGACATA-1_7	P1	4055	1774	0.369914	27.0284	Singlet	T Cell Central Memory CD4+	ALS	Early	CAATDPGSNYKLTF_CASSLGPDSFTDTQYF	1	Single (0 < X <= 1)
ATTACTCCAAGAGTCG-1_7	P1	2957	1426	1.89381	23.5036	Singlet	T Cell Terminal Effector CD8+	ALS	Early	CAAKNPGSYGQNFVF_CASSPGQGSYEQYF	572	Hyperexpanded (100 < X <= 1000)
ATTACTCGTAGGAGTC-1_7	P1	5122	2142	0.585709	28.0359	Singlet	T Cell Effector Memory CD4+	ALS	Early	CAVGGGSQGNLIF_CASSIVDTNYGYTF	2	Small (1 < X <= 5)
ATTACTCGTCTCGTTC-1_7	P1	3210	1505	1.52648	26.9782	Singlet	T Cell Effector Memory CD8+	ALS	Early	CAVHNTDKLIF_CASSLTRLDSPLHF	1	Single (0 < X <= 1)
ATTACTCGTGTTCGAT-1_7	P1	4723	1871	0.402287	34.8719	Singlet	T Cell Naïve CD8+	ALS	Early	CAGSTRPARLMF_CAWSRGSGAHEQYF	1	Single (0 < X <= 1)
ATTACTCGTTGACGTT-1_7	P1	4004	1637	0.974026	35.7393	Singlet	T Cell Naïve CD4+	ALS	Early	CAVDMGYNNNDMRF_CSVGRESGTQYF	1	Single (0 < X <= 1)
ATTACTCTCACTCTTA-1_7	P1	3300	1783	1.75758	15.6061	Singlet	T Cell Terminal Effector CD8+	ALS	Early	CAAKNPGSYGQNFVF_CASSPGQGSYEQYF	572	Hyperexpanded (100 < X <= 1000)
ATTATCCAGATCCCGC-1_7	P1	3257	1623	0.122812	21.4308	Singlet	T Cell Terminal Effector CD4+	ALS	Early	CAVGTGGNQFYF_CASSYSAGTYNEQFF	2	Small (1 < X <= 5)
ATTATCCAGGTGCTTT-1_7	P1	5569	2384	0.790088	26.6475	Singlet	T Cell Central Memory CD4+	ALS	Early	CAVNDNNARLMF_CASSFDPGVGTEAFF	1	Single (0 < X <= 1)
ATTATCCCAAGCGTAG-1_7	P1	3238	1474	1.45151	26.9302	Singlet	T Cell Effector Memory CD4+	ALS	Early	CAAASEKLTF_CASSFLGTGNTGELFF	1	Single (0 < X <= 1)
ATTCTACAGCAACGGT-1_7	P1	3798	1538	0.684571	37.3091	Singlet	T Cell Naïve CD4+	ALS	Early	CAERGSDGQKLLF_CSARAVAVSYNEQFF	1	Single (0 < X <= 1)
ATTCTACAGCACACAG-1_7	P1	4489	2014	0.556917	22.2544	Singlet	T Cell Terminal Effector CD8+	ALS	Early	CAAKNPGSYGQNFVF_CASSPGQGSYEQYF	572	Hyperexpanded (100 < X <= 1000)
ATTCTACCAATGACCT-1_7	P1	5392	2447	1.42804	19.1766	Singlet	T Cell Central Memory CD4+	ALS	Early	CIVRLITGNQFYF_CASSLEGQALKAFF	5	Small (1 < X <= 5)
ATTCTACCACGAAGCA-1_7	P1	3151	1497	1.77721	23.5481	Singlet	T Cell Terminal Effector CD4+	ALS	Early	CIVRGSGNTGKLIF_CASSYSRNLALGTIYF	22	Large (20 < X <= 100)
ATTCTACCACGCGAAA-1_7	P1	3995	2071	1.62703	16.1202	Singlet	T Cell Terminal Effector CD8+	ALS	Early	CAVGSNYQLIW_CSALTSGATYEQYF	38	Large (20 < X <= 100)
ATTCTACCATGAACCT-1_7	P1	3860	1921	1.1658	19.6373	Singlet	T Cell Terminal Effector CD8+	ALS	Early	CAAKNPGSYGQNFVF_CASSPGQGSYEQYF	572	Hyperexpanded (100 < X <= 1000)
ATTCTACCATGCAATC-1_7	P1	4199	1985	0.785901	26.3872	Singlet	T Cell Naïve CD4+	ALS	Early	CATDDENFNKFYF_CSARDLLQETQYF	1	Single (0 < X <= 1)
ATTCTACGTCGCGGTT-1_7	P1	2940	1392	0.986395	27.6531	Singlet	T Cell Terminal Effector CD4+	ALS	Early	CVVRPGGSYIPTF_CASSLSPGVSDNEQFF	24	Large (20 < X <= 100)
ATTCTACGTCTTGATG-1_7	P1	2866	1526	1.50035	18.8765	Singlet	T Cell Terminal Effector CD8+	ALS	Early	CAVRDENNYQLIW_CATSDTGGSQPQHF	119	Hyperexpanded (100 < X <= 1000)
ATTCTACGTGCTAGCC-1_7	P1	3197	1631	0.750704	17.5164	Singlet	T Cell Terminal Effector CD8+	ALS	Early	CAVRDENNYQLIW_CATSDTGGSQPQHF	119	Hyperexpanded (100 < X <= 1000)
ATTCTACGTTCCTCCA-1_7	P1	3954	1961	0.986343	15.5539	Singlet	Regulatory T cell	ALS	Early	CAASARTYGQNFVF_CASSLALRYLPTDTQYF	1	Single (0 < X <= 1)
ATTCTACTCTAAGCCA-1_7	P1	4516	2118	2.08149	15.589	Singlet	T Cell Terminal Effector CD8+	ALS	Early	CAAKNPGSYGQNFVF_CASSPGQGSYEQYF	572	Hyperexpanded (100 < X <= 1000)
ATTGGACAGGCTCAGA-1_7	P1	2885	1388	0.415945	32.0624	Singlet	Regulatory T cell	ALS	Early	CAVRGVKNTNAGKSTF_CASSEVGLLENF	1	Single (0 < X <= 1)
ATTGGACAGTACGTTC-1_7	P1	3761	1767	1.75485	21.3507	Singlet	T Cell Terminal Effector CD8+	ALS	Early	CAAKNPGSYGQNFVF_CASSPGQGSYEQYF	572	Hyperexpanded (100 < X <= 1000)
ATTGGACCACCCATTC-1_7	P1	3083	1203	0.324359	40.4152	Singlet	T Cell Naïve CD4+	ALS	Early	CAVSPPYNQGGKLIF_CSARDRLAQGEQYF	1	Single (0 < X <= 1)
ATTGGACTCACAAACC-1_7	P1	3414	1654	1.23023	22.5542	Singlet	T Cell Terminal Effector CD8+	ALS	Early	CAAKNPGSYGQNFVF_CASSPGQGSYEQYF	572	Hyperexpanded (100 < X <= 1000)
ATTGGACTCCGCGGTA-1_7	P1	2466	1110	1.09489	38.9294	Singlet	T Cell Naïve CD4+	ALS	Early	CAASATGSTLTF_CASPPGIVKNEQFF	1	Single (0 < X <= 1)
ATTGGTGAGCCAGTAG-1_7	P1	3629	1655	0.688895	23.5878	Singlet	T Cell Central Memory CD4+	ALS	Early	CVVSDQTSEVTASKLTF_CASSLRYGYTF	1	Single (0 < X <= 1)
ATTGGTGAGTCGCCGT-1_7	P1	3108	1262	0.579151	38.3526	Singlet	T Cell Naïve CD4+	ALS	Early	CAESMRSGNTPLVF_CASSQVWGAFYEQYF	1	Single (0 < X <= 1)
ATTGGTGGTCCGAACC-1_7	P1	3546	1777	0.987028	20.643	Singlet	T Cell Effector Memory CD8+	ALS	Early	CAVAQGAQKLVF_CASSSKGPAVKQYF	7	Medium (5 < X <= 20)
ATTGGTGGTGAGTGAC-1_7	P1	4827	2144	0.849389	20.8618	Singlet	T Cell Terminal Effector CD8+	ALS	Early	CAVRDPLSNSGYALNF_CASSVDWNTEAFF	18	Medium (5 < X <= 20)
ATTGGTGTCCAAACTG-1_7	P1	4456	1725	1.30162	37.5673	Singlet	T Cell Naïve CD4+	ALS	Early	CVVNPYNAGNMLTF_CASSNTGANVLTF	1	Single (0 < X <= 1)
ATTGGTGTCTGTCAAG-1_7	P1	3909	1827	1.40701	25.4285	Singlet	Regulatory T cell	ALS	Early	CAEASGYSTLTF_CATSDFRGLAGGQNEQFF	1	Single (0 < X <= 1)
ATTTCTGAGAAGGGTA-1_7	P1	4671	2293	0.17127	15.4143	Singlet	T Cell Effector Memory CD8+	ALS	Early	CAVSNDYKLSF_CASSLDESPTNEKLFF	1	Single (0 < X <= 1)
ATTTCTGAGTGACATA-1_7	P1	3998	1680	1.05053	33.7169	Singlet	T Cell Naïve CD4+	ALS	Early	CAGYAGNNRKLIW_CASSFLGSGSPPKETQYF	1	Single (0 < X <= 1)
ATTTCTGCACCGATAT-1_7	P1	3861	1859	0.932401	23.4654	Singlet	MAIT Cells	ALS	Early	CAVRDSNYQLIW_CASSDNENTGELFF	5	Small (1 < X <= 5)
ATTTCTGGTACCGTAT-1_7	P1	3169	1600	1.35689	20.953	Singlet	T Cell Terminal Effector CD8+	ALS	Early	CAMRVLDSGAGSYQLTF_CASSLAGAYEQFF	1	Single (0 < X <= 1)
ATTTCTGGTATGGTTC-1_7	P1	6169	2723	0.940185	15.2213	Singlet	Regulatory T cell	ALS	Early	CAVIASNYQLIW_CASSEDRAYYEQYF	1	Single (0 < X <= 1)
ATTTCTGGTTCAGGCC-1_7	P1	3807	1600	1.10323	35.2246	Singlet	T Cell Naïve CD4+	ALS	Early	CAVNTGNQFYF_CASSPTVVAGVYGYTF	1	Single (0 < X <= 1)
ATTTCTGTCTGCTGCT-1_7	P1	4365	1669	0.93929	39.5189	Singlet	T Cell Naïve CD8+	ALS	Early	CATGRDDKIIF_CASSPSGLAYNEQFF	1	Single (0 < X <= 1)
CAACCAAAGAATGTTG-1_7	P1	2513	1360	1.83048	23.1198	Singlet	T Cell Effector Memory CD8+	ALS	Early	CAVSMEYGGATNKLIF_CATSREFQPQHF	1	Single (0 < X <= 1)
CAACCAAAGCAGCGTA-1_7	P1	4052	1762	0.88845	24.8272	Singlet	T Cell Effector Memory CD8+	ALS	Early	CAGDRAGNMLTF_CASSSPKFGGAATDTQYF	1	Single (0 < X <= 1)
CAACCAACACCATCCT-1_7	P1	4970	1921	1.30785	36.3984	Singlet	T Cell Naïve CD8+	ALS	Early	CAVRDKLIF_CASSYGQNYGYTF	1	Single (0 < X <= 1)
CAACCAACAGGACGTA-1_7	P1	3838	1813	1.38093	24.9349	Singlet	T Cell Effector Memory CD4+	ALS	Early	CAAFLPTGTASKLTF_CAWRFGPGNTIYF	1	Single (0 < X <= 1)
CAACCAACAGTCGATT-1_7	P1	2972	1448	0.908479	24.6972	Singlet	Regulatory T cell	ALS	Early	CLVGGENTGTASKLTF_CASSPTGRLYGYTF	1	Single (0 < X <= 1)
CAACCAAGTACTCTCC-1_7	P1	4326	1941	1.22515	24.711	Singlet	T Cell Effector Memory CD8+	ALS	Early	CAFMNYGGSQGNLIF_CASSLHVNSPLHF	1	Single (0 < X <= 1)
CAACCAAGTAGCGATG-1_7	P1	3234	1657	1.51515	20.47	Singlet	T Cell Terminal Effector CD4+	ALS	Early	CALRGFSGGYNKLIF_CASSLSPGVSDNEQFF	31	Large (20 < X <= 100)
CAACCTCAGGTCATCT-1_7	P1	4084	1838	2.08129	22.2331	Singlet	T Cell Terminal Effector CD8+	ALS	Early	CAAKNPGSYGQNFVF_CASSPGQGSYEQYF	572	Hyperexpanded (100 < X <= 1000)
CAACCTCAGTTCGATC-1_7	P1	4195	1807	0.524434	29.9881	Singlet	T Cell Central Memory CD4+	ALS	Early	CGAVAGTYKYIF_CASSRQGGYEQYF	1	Single (0 < X <= 1)
CAACCTCCATCGGGTC-1_7	P1	3037	1486	0.164636	28.8772	Singlet	T Cell Central Memory CD4+	ALS	Early	CLVGVFNDYKLSF_CASSPSGRAYEQYF	1	Single (0 < X <= 1)
CAACCTCCATTAGCCA-1_7	P1	4409	1870	1.02064	32.4337	Singlet	T Cell Naïve CD4+	ALS	Early	CVVSGRGDYKLSF_CASSPQDNSGNTIYF	1	Single (0 < X <= 1)
CAACCTCCATTGGTAC-1_7	P1	3935	1775	1.47395	28.8945	Singlet	T Cell Central Memory CD4+	ALS	Early	CAVNSPYSGAGSYQLTF_CSVPTNLAGGANTGELFF	1	Single (0 < X <= 1)
CAACCTCGTATGAAAC-1_7	P1	4487	2076	1.98351	18.1859	Singlet	T Cell Terminal Effector CD8+	ALS	Early	CAAKNPGSYGQNFVF_CASSPGQGSYEQYF	572	Hyperexpanded (100 < X <= 1000)
CAACCTCGTCGAGATG-1_7	P1	2960	1449	0.608108	26.0135	Singlet	T Cell Central Memory CD4+	ALS	Early	CVVLNAGGTSYGKLTF_CASSPMRNNEKLFF	1	Single (0 < X <= 1)
CAACCTCGTCTAAACC-1_7	P1	4763	2072	0.839807	29.0573	Singlet	T Cell Effector Memory CD4+	ALS	Early	CAVARLLIQGAQKLVF_CAWRRIGFLNTEAFF	1	Single (0 < X <= 1)
CAACCTCGTGAGCGAT-1_7	P1	3612	1522	0.941307	35.2713	Singlet	T Cell Naïve CD4+	ALS	Early	CAVQAGGYNKLIF_CASSTQINTEAFF	1	Single (0 < X <= 1)
CAACCTCTCTTGGGTA-1_7	P1	3851	1870	1.97351	15.087	Singlet	T Cell Central Memory CD4+	ALS	Early	CAVDLHDRGSTLGRLYF_CASSFYSGNEQFF	2	Small (1 < X <= 5)
CAACTAGAGGTGCACA-1_7	P1	3563	1730	0.870053	16.8678	Singlet	T Cell Terminal Effector CD4+	ALS	Early	CALRGFSGGYNKLIF_CASSLSPGVSDNEQFF	31	Large (20 < X <= 100)
CAACTAGCACTGTCGG-1_7	P1	3525	1726	0.822695	18.6383	Singlet	T Cell Effector Memory CD8+	ALS	Early	CAGSGGGSQGNLIF_CASSPRSTDTQYF	7	Medium (5 < X <= 20)
CAACTAGCAGATCGGA-1_7	P1	2417	1137	1.03434	34.216	Singlet	T Cell Naïve CD8+	ALS	Early	CATDAKSNYQLIW_CASSTQGNEQFF	1	Single (0 < X <= 1)
CAACTAGCAGTATCTG-1_7	P1	6363	2490	1.66588	29.9544	Singlet	T Cell Naïve CD8+	ALS	Early	CAVNAAGEDFNKFYF_CASSSQDRARTPLEAFF	1	Single (0 < X <= 1)
CAACTAGCAGTCGATT-1_7	P1	3270	1464	0.764526	30.4893	Singlet	T Cell Central Memory CD4+	ALS	Early	CAENRSGGGADGLTF_CASSSDLGEQFF	1	Single (0 < X <= 1)
CAACTAGCATTCCTGC-1_7	P1	5019	2321	1.21538	22.5742	Singlet	T Cell Effector Memory CD8+	ALS	Early	CAAKNPGSYGQNFVF_CASSPGQGSYEQYF	572	Hyperexpanded (100 < X <= 1000)
CAACTAGGTTACGTCA-1_7	P1	3336	1893	0.509592	9.29257	Singlet	Regulatory T cell	ALS	Early	CAESRNSGGYQKVTF_CASSSTFGRGAAPGANVLTF	1	Single (0 < X <= 1)
CAACTAGTCAACGCTA-1_7	P1	3484	1798	0.401837	17.2503	Singlet	T Cell Terminal Effector CD8+	ALS	Early	CAARDGEAGSYQLTF_CASSLLRPEAFF	5	Small (1 < X <= 5)
CAACTAGTCAGCGACC-1_7	P1	3957	1872	1.76902	23.5785	Singlet	MAIT Cells	ALS	Early	CAVLDSNYQLIW_CAWRVLADTGELFF	10	Medium (5 < X <= 20)
CAACTAGTCGTGGACC-1_7	P1	3117	1496	0.224575	31.0876	Singlet	T Cell Effector Memory CD8+	ALS	Early	CAESTNSGYALNF_CASSVGGLGSPLHF	1	Single (0 < X <= 1)
CAACTAGTCTCGAGTA-1_7	P1	3961	1746	0.858369	24.5645	Singlet	T Cell Terminal Effector CD8+	ALS	Early	CIVQYFFGNEKLTF_CASSVREPGGVYEQYF	5	Small (1 < X <= 5)
CAACTAGTCTGGGCCA-1_7	P1	4450	1743	0.988764	37.3034	Singlet	T Cell Naïve CD4+	ALS	Early	CALANTGNQFYF_CASSLGVLSYNEQFF	1	Single (0 < X <= 1)
CAAGAAAAGAGCAATT-1_7	P1	4199	1919	1.38128	23.6961	Singlet	T Cell Central Memory CD4+	ALS	Early	CALNAGNNRKLIW_CASSLQETQETQYF	1	Single (0 < X <= 1)
CAAGAAAAGCAATATG-1_7	P1	2207	1131	0.996828	24.9207	Singlet	T Cell Terminal Effector CD8+	ALS	Early	CAAKNPGSYGQNFVF_CASSPGQGSYEQYF	572	Hyperexpanded (100 < X <= 1000)
CAAGAAAAGCAGGTCA-1_7	P1	2227	1177	0.404131	21.868	Singlet	T Cell Vd2 gd	ALS	Early	CASPLWANAGKSTF_CASSIPEYTGELFF	1	Single (0 < X <= 1)
CAAGAAAAGTCCTCCT-1_7	P1	3056	1446	1.53796	31.1518	Singlet	T Cell Naïve CD8+	ALS	Early	CAVNVYNQGGKLIF_CASGPPGQDYEQYF	1	Single (0 < X <= 1)
CAAGAAAGTATATCCG-1_7	P1	4144	1988	1.01351	15.1544	Singlet	Regulatory T cell	ALS	Early	CAVTPSGGYQKVTF_CSARDTQWSGVNEQFF	1	Single (0 < X <= 1)
CAAGAAAGTGCAGGTA-1_7	P1	2801	1523	0.785434	18.065	Singlet	T Cell Effector Memory CD8+	ALS	Early	CAVGGYGGSQGNLIF_CASSIRADEKLFF	2	Small (1 < X <= 5)
CAAGAAATCGTAGATC-1_7	P1	3530	1561	1.07649	34.3343	Singlet	T Cell Naïve CD8+	ALS	Early	CALSERANFGNEKLTF_CASSFGDRGNEKLFF	1	Single (0 < X <= 1)
CAAGATCAGAACAATC-1_7	P1	4405	1966	1.13507	28.7628	Singlet	T Cell Naïve CD8+	ALS	Early	CATDPPFGNEKLTF_CASTSIAGGFQETQYF	1	Single (0 < X <= 1)
CAAGATCAGAGCTTCT-1_7	P1	4873	2179	1.51857	23.7636	Singlet	MAIT Cells	ALS	Early	CAGLDSNYQLIW_CSARGLDRESYEQYF	1	Single (0 < X <= 1)
CAAGATCCAAGACACG-1_7	P1	4525	1984	0.861878	28.7293	Singlet	T Cell Central Memory CD4+	ALS	Early	CAGLPNTGFQKLVF_CASSPGTGGYGYTF	1	Single (0 < X <= 1)
CAAGATCCAGACAAAT-1_7	P1	3217	1645	1.21231	17.4386	Singlet	Regulatory T cell	ALS	Early	CAKDGAGSYQLTF_CASSVTSGRAGNEQFF	1	Single (0 < X <= 1)
CAAGATCCAGGACCCT-1_7	P1	3775	1796	0.741722	21.1921	Singlet	T Cell Terminal Effector CD8+	ALS	Early	CARRDNYGQNFVF_CAFGGTPDYEQYF	6	Medium (5 < X <= 20)
CAAGATCCAGTCGATT-1_7	P1	5181	2034	0.907161	34.8002	Singlet	T Cell Naïve CD8+	ALS	Early	CAVAPFNAGGTSYGKLTF_CSVEGSNYEQYF	1	Single (0 < X <= 1)
CAAGATCGTACAGTTC-1_7	P1	5026	2271	1.09431	19.817	Singlet	T Cell Central Memory CD4+	ALS	Early	CAVPRSTLGRLYF_CSASYRGASDEQFF	1	Single (0 < X <= 1)
CAAGATCGTCGCGGTT-1_7	P1	2006	956	0.648056	23.2303	Singlet	T Cell Terminal Effector CD8+	ALS	Early	CAAKNPGSYGQNFVF_CASSPGQGSYEQYF	572	Hyperexpanded (100 < X <= 1000)
CAAGATCGTTCATGGT-1_7	P1	3595	1730	1.44645	21.8081	Singlet	T Cell Terminal Effector CD4+	ALS	Early	CAMRSEGAQKLVF_CASSETGYRRTGELFF	2	Small (1 < X <= 5)
CAAGATCTCGGAAATA-1_7	P1	4440	1878	0.292793	30	Singlet	T Cell Central Memory CD4+	ALS	Early	CAESYSGNTPLVF_CASTNGRKGYTF	1	Single (0 < X <= 1)
CAAGGCCCATCAGTCA-1_7	P1	3815	1584	0.602883	33.1586	Singlet	T Cell Central Memory CD4+	ALS	Early	CAAKDNQGGKLIF_CASSLSRDQPQHF	1	Single (0 < X <= 1)
CAAGGCCGTAGCGTAG-1_7	P1	3876	1899	1.10939	20.4592	Singlet	T Cell Terminal Effector CD8+	ALS	Early	CAASLYSSASKIIF_CASSLAHSVADTQYF	81	Large (20 < X <= 100)
CAAGGCCGTTCCACAA-1_7	P1	2999	1200	0.766922	42.4475	Singlet	T Cell Naïve CD8+	ALS	Early	CVVSGGNNRKLIW_CASSFWDTWEETQYF	1	Single (0 < X <= 1)
CAAGGCCGTTTAGCTG-1_7	P1	2761	1332	1.48497	30.5324	Singlet	T Cell Naïve CD4+	ALS	Early	CAVNPAQDGGGFKTIF_CASSPGGLYYEQYF	1	Single (0 < X <= 1)
CAAGGCCTCCTGCAGG-1_7	P1	4953	2058	0.323037	29.8001	Singlet	T Cell Central Memory CD4+	ALS	Early	CAVSLINAGGTSYGKLTF_CSATYRAFF	1	Single (0 < X <= 1)
CAAGGCCTCTCAACTT-1_7	P1	4355	1953	0.826636	27.3938	Singlet	T Cell Central Memory CD4+	ALS	Early	CAENTGTYKYIF_CSARDRPGIRNTIYF	1	Single (0 < X <= 1)
CAAGTTGAGCTCCTTC-1_7	P1	4047	1601	0.593032	39.6096	Singlet	T Cell Naïve CD4+	ALS	Early	CAAPRRGKLIF_CASSQAGGVDTQYF	1	Single (0 < X <= 1)
CAAGTTGAGGCTACGA-1_7	P1	4533	1704	0.220604	35.3408	Singlet	T Cell Central Memory CD4+	ALS	Early	CAVNDGNTGFQKLVF_CSASGQVGTEAFF	1	Single (0 < X <= 1)
CAAGTTGCAGGACCCT-1_7	P1	3768	1616	1.16773	32.8291	Singlet	T Cell Naïve CD4+	ALS	Early	CAASLGDGGTSYGKLTF_CASSLGSGGNNSPLHF	1	Single (0 < X <= 1)
CAAGTTGCAGTCAGAG-1_7	P1	4445	1958	1.52981	26.5917	Singlet	T Cell Effector Memory CD4+	ALS	Early	CGTANAGGTSYGKLTF_CSARGLANTGELFF	1	Single (0 < X <= 1)
CAAGTTGGTGCTAGCC-1_7	P1	3415	1727	1.78624	18.0088	Singlet	T Cell Terminal Effector CD8+	ALS	Early	CAAKNPGSYGQNFVF_CASSPGQGSYEQYF	572	Hyperexpanded (100 < X <= 1000)
CAAGTTGGTGGACGAT-1_7	P1	8557	3274	1.07514	17.3425	Singlet	T Cell Terminal Effector CD4+	ALS	Early	CALNQGGKLIF_CSARDSGSGSPKTQYF	1	Single (0 < X <= 1)
CAAGTTGGTTCCACAA-1_7	P1	3660	1709	1.74863	22.459	Singlet	T Cell Terminal Effector CD8+	ALS	Early	CAAKNPGSYGQNFVF_CASSPGQGSYEQYF	572	Hyperexpanded (100 < X <= 1000)
CAAGTTGTCAGGCGAA-1_7	P1	3025	1314	0.628099	34.314	Singlet	T Cell Naïve CD8+	ALS	Early	CAVLLYNFNKFYF_CASGFGGGEQYF	1	Single (0 < X <= 1)
CAAGTTGTCCTAGTGA-1_7	P1	3325	1684	0.631579	21.0827	Singlet	T Cell Terminal Effector CD8+	ALS	Early	CAESSNARLMF_CSARLREGLSNEQFF	15	Medium (5 < X <= 20)
CAAGTTGTCCTTTCTC-1_7	P1	4212	1821	1.02089	25.5698	Singlet	T Cell Terminal Effector CD8+	ALS	Early	CAAKNPGSYGQNFVF_CASSPGQGSYEQYF	572	Hyperexpanded (100 < X <= 1000)
CACAAACAGAATTCCC-1_7	P1	3890	1788	1.18252	27.0951	Singlet	T Cell Central Memory CD8+	ALS	Early	CAVRNNAGNMLTF_CASSQVGTGDPEQYF	1	Single (0 < X <= 1)
CACAAACAGAGCCCAA-1_7	P1	7263	2647	1.15655	29.0376	Singlet	T Cell Central Memory CD4+	ALS	Early	CAEMGSWGQNFVF_CASRRTGANTEAFF	1	Single (0 < X <= 1)
CACAAACAGGGAGTAA-1_7	P1	7127	2507	1.43118	34.7832	Singlet	T Cell Central Memory CD4+	ALS	Early	CARSAGNKLTF_CASSFGLTENIQYF	1	Single (0 < X <= 1)
CACAAACCAATCCGAT-1_7	P1	4871	2462	1.8682	16.3211	Singlet	T Cell Effector Memory CD8+	ALS	Early	CAASLYSSASKIIF_CASSLAHSVADTQYF	81	Large (20 < X <= 100)
CACAAACCACATAACC-1_7	P1	4220	2062	1.20853	19.0284	Singlet	T Cell Non-Vd2 gd	ALS	Early	CAPEGAQKLVF_CATSRGTSGTHYYEQYF	92	Large (20 < X <= 100)
CACAAACCACCCAGTG-1_7	P1	3693	1766	1.38099	17.4113	Singlet	T Cell Non-Vd2 gd	ALS	Early	CAPEGAQKLVF_CATSRGTSGTHYYEQYF	92	Large (20 < X <= 100)
CACAAACCACGTCAGC-1_7	P1	3280	1763	1.46341	15.4878	Singlet	T Cell Terminal Effector CD8+	ALS	Early	CARQGAQKLVF_CASSPRDRIWVVHTEAFF	1	Single (0 < X <= 1)
CACAAACCATCATCCC-1_7	P1	6399	2711	1.67214	14.4866	Singlet	Regulatory T cell	ALS	Early	CATRRVDDKIIF_CASSSLSQGYEQYF	1	Single (0 < X <= 1)
CACAAACCATGGGAAC-1_7	P1	2825	1419	0.566372	22.4779	Singlet	T Cell Terminal Effector CD8+	ALS	Early	CATDVGDYKLSF_CASSQAWTGEVPSSGANVLTF	49	Large (20 < X <= 100)
CACAAACTCTACCAGA-1_7	P1	4823	1841	1.05743	30.1679	Singlet	T Cell Central Memory CD4+	ALS	Early	CAARPGQGNLIF_CSVDGLAGLNEQFF	1	Single (0 < X <= 1)
CACACAAAGCTGTTCA-1_7	P1	6655	2704	1.05184	23.5763	Singlet	T Cell Terminal Effector CD8+	ALS	Early	CAAKNPGSYGQNFVF_CASSPGQGSYEQYF	572	Hyperexpanded (100 < X <= 1000)
CACACAAAGTGAAGAG-1_7	P1	4600	1938	0.913043	28.6522	Singlet	T Cell Central Memory CD4+	ALS	Early	CVVSVPPGTYKYIF_CASSDSGSHEQYF	1	Single (0 < X <= 1)
CACACAACAGCGTCCA-1_7	P1	2919	1211	0.548133	38.9517	Singlet	T Cell Naïve CD4+	ALS	Early	CASAQGGSEKLVF_CASSVGWTDGTQFF	1	Single (0 < X <= 1)
CACACAAGTAGAAGGA-1_7	P1	2754	1346	0.835149	24.9455	Singlet	T Cell Effector Memory CD4+	ALS	Early	CAAPLSGNTPLVF_CASRRQGGYQETQYF	1	Single (0 < X <= 1)
CACACAATCAGCGATT-1_7	P1	4256	1955	0.610902	27.5141	Singlet	T Cell Central Memory CD4+	ALS	Early	CAVRATNTGNQFYF_CASSYQNPGTSGSWWFF	1	Single (0 < X <= 1)
CACACAATCATCATTC-1_7	P1	6780	2623	1.48968	25.3097	Singlet	MAIT Cells	ALS	Early	CAVDSDGQKLLF_CASSELEGGFDHF	3	Small (1 < X <= 5)
CACACCTCACAAGTAA-1_7	P1	10873	3669	1.41635	28.5846	Singlet	T Cell Central Memory CD4+	ALS	Early	CAASKPRGGSQGNLIF_CASSVAGQPFQPQHF	1	Single (0 < X <= 1)
CACACCTGTAATAGCA-1_7	P1	4415	1844	0.951302	32.1178	Singlet	T Cell Naïve CD4+	ALS	Early	CAGTSYGKLTF_CASSPDRGTEAFF	1	Single (0 < X <= 1)
CACACCTGTGCCTGGT-1_7	P1	2964	1508	1.01215	21.9973	Singlet	T Cell Terminal Effector CD8+	ALS	Early	CAVRDENNYQLIW_CATSDTGGSQPQHF	119	Hyperexpanded (100 < X <= 1000)
CACACCTTCCGTCAAA-1_7	P1	2989	1334	1.43861	28.906	Singlet	T Cell Terminal Effector CD8+	ALS	Early	CAAKNPGSYGQNFVF_CASSPGQGSYEQYF	572	Hyperexpanded (100 < X <= 1000)
CACACTCAGGAACTGC-1_7	P1	3739	1641	1.92565	27.1196	Singlet	T Cell Terminal Effector CD4+	ALS	Early	CAENSYAGGTSYGKLTF_CSVRRGGEDTEAFF	21	Large (20 < X <= 100)
CACACTCAGTGCTGCC-1_7	P1	3743	1746	0.347315	25.915	Singlet	T Cell Effector Memory CD4+	ALS	Early	CALSGGRSGAGSYQLTF_CASRRHSGTLYNEQFF	1	Single (0 < X <= 1)
CACACTCCACCCTATC-1_7	P1	3794	1534	0.395361	37.2694	Singlet	T Cell Naïve CD4+	ALS	Early	CAVNMDSNYQLIW_CASRRGASPLHF	1	Single (0 < X <= 1)
CACACTCGTGAGTATA-1_7	P1	4360	1886	0.711009	28.5092	Singlet	T Cell Central Memory CD4+	ALS	Early	CAPAGKLTF_CASSLGTSGRVMNEQFF	1	Single (0 < X <= 1)
CACACTCTCAACGGGA-1_7	P1	7494	2674	0.587136	32.973	Singlet	T Cell Central Memory CD4+	ALS	Early	CAAGRGNNARLMF_CASSVRPGTGKETQYF	1	Single (0 < X <= 1)
CACACTCTCGCAAGCC-1_7	P1	2944	1550	1.39266	16.644	Singlet	T Cell Terminal Effector CD8+	ALS	Early	CAVRDENNYQLIW_CATSDTGGSQPQHF	119	Hyperexpanded (100 < X <= 1000)
CACAGGCCATCCAACA-1_7	P1	3111	1592	1.92864	21.2472	Singlet	T Cell Effector Memory CD4+	ALS	Early	CATQGSGGYQKVTF_CASSYSSTKQYYEQYF	1	Single (0 < X <= 1)
CACAGGCGTGAGGGAG-1_7	P1	3999	1555	0.500125	35.5089	Singlet	T Cell Naïve CD4+	ALS	Early	CAASGQSSASKIIF_CASSLSDTQYF	1	Single (0 < X <= 1)
CACAGGCGTGGTCCGT-1_7	P1	3421	1553	0.584624	27.302	Singlet	T Cell Central Memory CD4+	ALS	Early	CALVPYNNNDMRF_CASSYRENRGAQHF	1	Single (0 < X <= 1)
CACAGGCGTTGTGGAG-1_7	P1	2297	1176	1.26252	23.8137	Singlet	MAIT Cells	ALS	Early	CAALDSNYQLIW_CARLTGTLPLGLQETQYF	1	Single (0 < X <= 1)
CACAGGCTCAGAGACG-1_7	P1	2913	1305	0.446275	34.0199	Singlet	T Cell Naïve CD4+	ALS	Early	CATDNTNAGKSTF_CSVESGWGQETQYF	1	Single (0 < X <= 1)
CACAGGCTCATCGGAT-1_7	P1	4322	1972	1.43452	25.59	Singlet	T Cell Effector Memory CD4+	ALS	Early	CALHTGANSKLTF_CASRQGVDLGTEAFF	3	Small (1 < X <= 5)
CACAGGCTCCCTGACT-1_7	P1	3894	1726	0.898819	28.7622	Singlet	T Cell Effector Memory CD4+	ALS	Early	CADNYGGSQGNLIF_CASRKREGNTGELFF	1	Single (0 < X <= 1)
CACAGGCTCCGCGCAA-1_7	P1	4729	1961	0.76126	32.5227	Singlet	T Cell Effector Memory CD8+	ALS	Early	CAYLDDDKIIF_CASSPWSGLAKNIQYF	1	Single (0 < X <= 1)
CACAGGCTCCTCATTA-1_7	P1	4617	2004	0.974659	28.655	Singlet	MAIT Cells	ALS	Early	CAVLDSNYQLIW_CASSFGDREGLALNEQFF	3	Small (1 < X <= 5)
CACAGTAAGAACAATC-1_7	P1	3632	1786	1.40419	21.6685	Singlet	T Cell Terminal Effector CD8+	ALS	Early	CAVRDENNYQLIW_CATSDTGGSQPQHF	119	Hyperexpanded (100 < X <= 1000)
CACAGTAAGACAGACC-1_7	P1	3913	1986	0.792231	19.2691	Singlet	T Cell Terminal Effector CD8+	ALS	Early	CAAKNPGSYGQNFVF_CASSPGQGSYEQYF	572	Hyperexpanded (100 < X <= 1000)
CACAGTAAGTGAACGC-1_7	P1	2634	1396	2.20197	23.2346	Singlet	T Cell Terminal Effector CD8+	ALS	Early	CAAKNPGSYGQNFVF_CASSPGQGSYEQYF	572	Hyperexpanded (100 < X <= 1000)
CACAGTAAGTGGCACA-1_7	P1	4297	1655	0.325809	38.2127	Singlet	T Cell Naïve CD8+	ALS	Early	CAVRDNNDMRF_CSARDFGHIDNSPLHF	1	Single (0 < X <= 1)
CACAGTACAACAACCT-1_7	P1	4114	2067	1.0209	19.0326	Singlet	Regulatory T cell	ALS	Early	CAVGLRNNNDMRF_CASTEETQYF	1	Single (0 < X <= 1)
CACAGTACACATGGGA-1_7	P1	3251	1576	1.84559	21.9317	Singlet	T Cell Terminal Effector CD4+	ALS	Early	CAASTGNAGNMLTF_CASSVVALEQFF	5	Small (1 < X <= 5)
CACAGTACACCGCTAG-1_7	P1	3300	1390	1.48485	35.5152	Singlet	T Cell Naïve CD4+	ALS	Early	CAKETSGSRLTF_CSARDTTSYEQYF	1	Single (0 < X <= 1)
CACAGTACAGATGAGC-1_7	P1	4735	2100	0.844773	22.1753	Singlet	T Cell Effector Memory CD4+	ALS	Early	CAVRDTTSGTYKYIF_CASSSTFTYEQYF	1	Single (0 < X <= 1)
CACAGTAGTCATACTG-1_7	P1	4495	2194	1.53504	14.772	Singlet	T Cell Non-Vd2 gd	ALS	Early	CAPEGAQKLVF_CATSRGTSGTHYYEQYF	92	Large (20 < X <= 100)
CACAGTATCAACACCA-1_7	P1	5884	2292	0.849762	32.7328	Singlet	T Cell Naïve CD4+	ALS	Early	CAMREVARGSNYKLTF_CASSQDPRGGEQYF	1	Single (0 < X <= 1)
CACAGTATCCCTAACC-1_7	P1	5576	2219	1.32712	32.622	Singlet	T Cell Naïve CD8+	ALS	Early	CAVRGSNYKLTF_CASTSQTGAGSYEQYF	1	Single (0 < X <= 1)
CACAGTATCGGATGGA-1_7	P1	4205	2019	0.618312	24.3995	Singlet	T Cell Effector Memory CD8+	ALS	Early	CADKYTDKLIF_CSVEPGQANYGYTF	9	Medium (5 < X <= 20)
CACAGTATCTACTATC-1_7	P1	5814	2683	2.09838	16.4431	Singlet	T Cell Terminal Effector CD8+	ALS	Early	CAAKNPGSYGQNFVF_CASSPGQGSYEQYF	572	Hyperexpanded (100 < X <= 1000)
CACATAGAGCATCATC-1_7	P1	3078	1586	0.389864	21.54	Singlet	Regulatory T cell	ALS	Early	CVVSDPYDYKLSF_CASSPGTVRDEQYF	1	Single (0 < X <= 1)
CACATAGAGTGGTAAT-1_7	P1	5075	2029	0.394089	25.9901	Singlet	T Cell Terminal Effector CD8+	ALS	Early	CALWDYGSGNTGKLIF_CASSLFGSGANVLTF	2	Small (1 < X <= 5)
CACATAGCAGCTCCGA-1_7	P1	3665	1713	1.25512	28.1855	Singlet	T Cell Central Memory CD4+	ALS	Early	CASPNRDDKIIF_CASKGRYQPQHF	1	Single (0 < X <= 1)
CACATAGCATACAGCT-1_7	P1	3661	1457	0.464354	36.6567	Singlet	T Cell Naïve CD4+	ALS	Early	CAEHYNNDMRF_CAWKGGLTQYF	1	Single (0 < X <= 1)
CACATAGGTGGTCCGT-1_7	P1	3231	1655	1.05231	21.5413	Singlet	T Cell Central Memory CD4+	ALS	Early	CAVVNADSWGKLQF_CSVAKAGLPDTQYF	1	Single (0 < X <= 1)
CACATAGTCAATCACG-1_7	P1	8108	3249	1.24568	19.6226	Singlet	T Cell Effector Memory CD8+	ALS	Early	CAESMGGGSQGNLIF_CASQISPAFGEQFF	1	Single (0 < X <= 1)
CACATAGTCATGGTCA-1_7	P1	4945	1932	0.647118	32.7604	Singlet	T Cell Central Memory CD4+	ALS	Early	CAGSSGTASKLTF_CSVGPVGFYGYTF	1	Single (0 < X <= 1)
CACATAGTCTGAGTGT-1_7	P1	3936	1807	1.88008	26.626	Singlet	MAIT Cells	ALS	Early	CAVRDSNYQLIW_CASSPTSGSTDTQYF	1	Single (0 < X <= 1)
CACATTTAGAATAGGG-1_7	P1	2553	1382	0.900901	23.3059	Singlet	T Cell Central Memory CD4+	ALS	Early	CAASYSGGYQKVTF_CASSLDGEQYF	1	Single (0 < X <= 1)
CACATTTAGTCCTCCT-1_7	P1	8739	3590	1.85376	14.9788	Singlet	T Cell Terminal Effector CD8+	ALS	Early	CAAKNPGSYGQNFVF_CASSPGQGSYEQYF	572	Hyperexpanded (100 < X <= 1000)
CACATTTCACAACGTT-1_7	P1	3922	1927	1.52983	14.6099	Singlet	T Cell Terminal Effector CD8+	ALS	Early	CAAKNPGSYGQNFVF_CASSPGQGSYEQYF	572	Hyperexpanded (100 < X <= 1000)
CACATTTCACCAGTTA-1_7	P1	5299	2180	1.1889	31.4022	Singlet	T Cell Naïve CD8+	ALS	Early	CAAMGMADFGNEKLTF_CASSSLKEQYF	1	Single (0 < X <= 1)
CACATTTCAGCTGTAT-1_7	P1	5087	2005	0.86495	34.0869	Singlet	T Cell Naïve CD4+	ALS	Early	CAGAGTGGFKTIF_CASTPSLAQETQYF	1	Single (0 < X <= 1)
CACATTTCAGGGATTG-1_7	P1	3091	1618	1.19702	15.2378	Singlet	T Cell Effector Memory CD8+	ALS	Early	CIVRVGRNSGYALNF_CASSQEPGETQYF	2	Small (1 < X <= 5)
CACATTTCAGGGTTAG-1_7	P1	3633	1484	1.01844	37.297	Singlet	T Cell Naïve CD8+	ALS	Early	CAVNTGNTGKLIF_CASSMGDGDEQFF	1	Single (0 < X <= 1)
CACATTTGTAGAGGAA-1_7	P1	3972	1846	0.478348	28.3736	Singlet	T Cell Naïve CD4+	ALS	Early	CAVSDLRTSGSRLTF_CASSSPPGTGLGEQYF	1	Single (0 < X <= 1)
CACATTTTCAGGCAAG-1_7	P1	4428	1775	0.948509	36.0659	Singlet	T Cell Naïve CD8+	ALS	Early	CVGIGGGADGLTF_CASGLPIRPGWGPQHF	1	Single (0 < X <= 1)
CACATTTTCCTTGGTC-1_7	P1	4440	1985	1.21622	28.491	Singlet	T Cell Naïve CD4+	ALS	Early	CATSGSRLTF_CASKETGLREETQYF	1	Single (0 < X <= 1)
CACCACTAGAACAACT-1_7	P1	2398	1244	1.95997	24.5621	Singlet	T Cell Naïve CD4+	ALS	Early	CALSDQETGANNLFF_CAISEGGQPNQPQHF	1	Single (0 < X <= 1)
CACCACTAGAGAACAG-1_7	P1	8330	3408	1.56062	13.0612	Singlet	T Cell Effector Memory CD8+	ALS	Early	CAVDLHDRGSTLGRLYF_CASSFYSGNEQFF	2	Small (1 < X <= 5)
CACCACTAGATAGCAT-1_7	P1	6461	2584	0.789351	24.0675	Singlet	T Cell Central Memory CD4+	ALS	Early	CVVRGWGGADGLTF_CASSATTDSSGNTIYF	1	Single (0 < X <= 1)
CACCACTAGGATGTAT-1_7	P1	3719	1598	0.833557	33.6381	Singlet	T Cell Central Memory CD4+	ALS	Early	CAGLKLYNQGGKLIF_CASSSPSGTRRETQYF	1	Single (0 < X <= 1)
CACCACTAGTTAGCGG-1_7	P1	3289	1632	1.06415	24.3235	Singlet	T Cell Effector Memory CD8+	ALS	Early	CAEILAGANNLFF_CATSSGVDYEQYF	7	Medium (5 < X <= 20)
CACCACTCAAGTAGTA-1_7	P1	5724	2538	0.57652	16.754	Singlet	Regulatory T cell	ALS	Early	CAVSEGGSYIPTF_CASKKGTANTGELFF	1	Single (0 < X <= 1)
CACCACTGTAGCTGCC-1_7	P1	4708	2258	1.33815	19.0952	Singlet	T Cell Terminal Effector CD8+	ALS	Early	CAVSAPSGNTPLVF_CASAVLGTPEQFF	3	Small (1 < X <= 5)
CACCACTGTGCTGTAT-1_7	P1	4045	1720	0.444994	33.869	Singlet	T Cell Naïve CD4+	ALS	Early	CAVSSLNTNAGKSTF_CASSQGQPGGGYTF	1	Single (0 < X <= 1)
CACCACTGTTCACCTC-1_7	P1	8262	2916	0.774631	31.8325	Singlet	T Cell Naïve CD8+	ALS	Early	CAVEDGAGRRALTF_CASLRDGEGGYTF	1	Single (0 < X <= 1)
CACCACTTCGGACAAG-1_7	P1	4599	2096	0.56534	20.6567	Singlet	Regulatory T cell	ALS	Early	CAFIPPGTASKLTF_CASSSQGPQETQYF	1	Single (0 < X <= 1)
CACCAGGAGCGTGAAC-1_7	P1	3020	1480	0.761589	25.6623	Singlet	T Cell Effector Memory CD8+	ALS	Early	CAECYGGSNYKLTF_CASSSTIGIDEQYF	6	Medium (5 < X <= 20)
CACCAGGAGCTGAAAT-1_7	P1	3965	1809	0.504414	27.0618	Singlet	T Cell Effector Memory CD8+	ALS	Early	CALKGWSGGYNKLIF_CASTPSGTSNYGYTF	1	Single (0 < X <= 1)
CACCAGGGTAGAGTGC-1_7	P1	2616	1138	1.22324	36.5061	Singlet	T Cell Central Memory CD4+	ALS	Early	CIVNEGGADGLTF_CASSPGPNGYTF	1	Single (0 < X <= 1)
CACCAGGGTTATTCTC-1_7	P1	4575	1836	0.546448	36.0874	Singlet	T Cell Central Memory CD4+	ALS	Early	CAVNSGYALNF_CASTRDPYNEQFF	1	Single (0 < X <= 1)
CACCAGGGTTGAGTTC-1_7	P1	3472	1587	0.720046	26.7857	Singlet	T Cell Terminal Effector CD8+	ALS	Early	CAVGSNYQLIW_CSALTSGATYEQYF	38	Large (20 < X <= 100)
CACCAGGTCCAATGGT-1_7	P1	2541	1335	0.826446	21.0153	Singlet	T Cell Central Memory CD4+	ALS	Early	CAVVGTGNQFYF_CASHTGGPYSNQPQHF	1	Single (0 < X <= 1)
CACCTTGAGATATACG-1_7	P1	6255	2456	1.23102	24.0608	Singlet	T Cell Central Memory CD4+	ALS	Early	CAASGQGAQKLVF_CASTPDRGDQPQHF	1	Single (0 < X <= 1)
CACCTTGAGGACTGGT-1_7	P1	3820	1893	1.5445	18.3246	Singlet	T Cell Terminal Effector CD4+	ALS	Early	CIVRGSGNTGKLIF_CASSYSRNLALGTIYF	22	Large (20 < X <= 100)
CACCTTGCAAGAGTCG-1_7	P1	3410	1662	0.557185	20.3226	Singlet	T Cell Effector Memory CD8+	ALS	Early	CAMRDQNAGGTSYGKLTF_CASSFDRGETQYF	1	Single (0 < X <= 1)
CACCTTGGTCCGAACC-1_7	P1	3343	1512	1.88453	30.3919	Singlet	T Cell Naïve CD4+	ALS	Early	CAVATIQGAQKLVF_CASSEDRTYGYTF	1	Single (0 < X <= 1)
CACTCCAAGGGTCTCC-1_7	P1	4583	2061	0.850971	25.1582	Singlet	T Cell Central Memory CD4+	ALS	Early	CAKSRGKLIF_CASTEASGIKYNEQFF	1	Single (0 < X <= 1)
CACTCCACATAAGACA-1_7	P1	2946	1685	0.78072	10.2172	Singlet	T Cell Effector Memory CD4+	ALS	Early	CALTDGNQFYF_CASSQGLIGWDTAGF	1	Single (0 < X <= 1)
CACTCCAGTTCCATGA-1_7	P1	3176	1617	0.944584	19.0806	Singlet	T Cell Terminal Effector CD8+	ALS	Early	CAECYGGSNYKLTF_CASSSTIGIDEQYF	6	Medium (5 < X <= 20)
CACTCCATCCTCCTAG-1_7	P1	5381	2598	0.687605	13.845	Singlet	T Cell Central Memory CD4+	ALS	Early	CAGMRNSGYALNF_CASSYGQGNSPLHF	1	Single (0 < X <= 1)
CACTCCATCTATCCCG-1_7	P1	5197	1991	0.538772	33.9619	Singlet	T Cell Central Memory CD4+	ALS	Early	CAGQMNYGGSQGNLIF_CASSPNQETQYF	1	Single (0 < X <= 1)
CACTCCATCTCCTATA-1_7	P1	3052	1484	1.08126	30.2097	Singlet	T Cell Naïve CD8+	ALS	Early	CAGQYAGNMLTF_CASSYATAAYGYTF	1	Single (0 < X <= 1)
CAGAATCAGCAGCGTA-1_7	P1	3465	1635	1.2987	22.7417	Singlet	T Cell Terminal Effector CD8+	ALS	Early	CAVGSNYQLIW_CSALTSGATYEQYF	38	Large (20 < X <= 100)
CAGAATCAGCCCGAAA-1_7	P1	3053	1618	0.720603	21.8146	Singlet	T Cell Effector Memory CD4+	ALS	Early	CAGGGQGNLIF_CASSIGGTNTGELFF	1	Single (0 < X <= 1)
CAGAATCAGCTACCGC-1_7	P1	3297	1652	1.36488	23.1423	Singlet	Regulatory T cell	ALS	Early	CAIPLEGGSEKLVF_CASSFSTGSRYNEQFF	1	Single (0 < X <= 1)
CAGAATCAGCTAGGCA-1_7	P1	7947	3166	1.38417	16.4465	Singlet	T Cell Effector Memory CD8+	ALS	Early	CAGNGGYALNF_CASSYSMKGQLSTNEKLFF	1	Single (0 < X <= 1)
CAGAATCAGTATTGGA-1_7	P1	3306	1674	0.665457	18.784	Singlet	T Cell Terminal Effector CD8+	ALS	Early	CATEAPNTGNQFYF_CATSRTELRPQHF	5	Small (1 < X <= 5)
CAGAATCAGTTCCACA-1_7	P1	3167	1685	1.23145	16.4193	Singlet	Regulatory T cell	ALS	Early	CAASAVRNTGKLIF_CAWSGDRIYYGYTF	1	Single (0 < X <= 1)
CAGAATCCAAATACAG-1_7	P1	4685	2325	1.30203	16.2647	Singlet	T Cell Central Memory CD4+	ALS	Early	CAASRGGGSNYKLTF_CASSFGSGVGTEAFF	1	Single (0 < X <= 1)
CAGAATCCAGTCAGCC-1_7	P1	3285	1544	1.46119	24.2922	Singlet	T Cell Effector Memory CD8+	ALS	Early	CAASLYSSASKIIF_CASSLAHSVADTQYF	81	Large (20 < X <= 100)
CAGAATCGTCAATGTC-1_7	P1	4270	1564	0.702576	42.2482	Singlet	T Cell Naïve CD8+	ALS	Early	CIVRSAILNSGGSNYKLTF_CASSVGDSGIYEQYF	1	Single (0 < X <= 1)
CAGAATCGTCTGGAGA-1_7	P1	3559	1743	0.842933	19.528	Singlet	T Cell Terminal Effector CD8+	ALS	Early	CALFDKIIF_CASSQAWTGEVPSSGANVLTF	8	Medium (5 < X <= 20)
CAGAATCTCATCTGCC-1_7	P1	3436	1624	0.844005	24.0687	Singlet	Regulatory T cell	ALS	Early	CAVSDPGANSKLTF_CASSLGGSQVYGYTF	1	Single (0 < X <= 1)
CAGAATCTCTGAGTGT-1_7	P1	3605	1826	0.499307	23.2178	Singlet	T Cell Central Memory CD4+	ALS	Early	CAVSTSEYAGRRALTF_CAGSRTGTGGRDGNQPQHF	1	Single (0 < X <= 1)
CAGAGAGAGGGTGTGT-1_7	P1	2930	1553	1.2628	20.4096	Singlet	T Cell Terminal Effector CD8+	ALS	Early	CAVRDENNYQLIW_CATSDTGGSQPQHF	119	Hyperexpanded (100 < X <= 1000)
CAGAGAGAGTGATCGG-1_7	P1	4684	1835	0.87532	35.8454	Singlet	T Cell Central Memory CD4+	ALS	Early	CALGTGANSKLTF_CASSETNQFYGYTF	1	Single (0 < X <= 1)
CAGAGAGCAAGCCGCT-1_7	P1	3867	1791	0.879235	25.1616	Singlet	T Cell Terminal Effector CD8+	ALS	Early	CAASLYSSASKIIF_CASSLAHSVADTQYF	81	Large (20 < X <= 100)
CAGAGAGCAGACGCAA-1_7	P1	3835	1777	1.43416	23.9374	Singlet	T Cell Terminal Effector CD8+	ALS	Early	CAAKNPGSYGQNFVF_CASSPGQGSYEQYF	572	Hyperexpanded (100 < X <= 1000)
CAGAGAGCATTCGACA-1_7	P1	2553	1299	0.900901	22.7184	Singlet	T Cell Central Memory CD4+	ALS	Early	CAALNQAGTALIF_CASSRARATNEKLFF	2	Small (1 < X <= 5)
CAGAGAGTCAGGCGAA-1_7	P1	5634	2337	0.780973	28.0263	Singlet	T Cell Central Memory CD4+	ALS	Early	CAARELYGGSQGNLIF_CASSVSAPRDSGNTIYF	1	Single (0 < X <= 1)
CAGAGAGTCCTGTACC-1_7	P1	1559	821	2.11674	30.6607	Singlet	T Cell Naïve CD4+	ALS	Early	CAVKGFQKLVF_CSAAGTLNGDTQYF	1	Single (0 < X <= 1)
CAGAGAGTCGGGAGTA-1_7	P1	2751	1050	1.27226	43.4751	Singlet	T Cell Naïve CD4+	ALS	Early	CALLYGKLTF_CASSLGAQGNYGYTF	1	Single (0 < X <= 1)
CAGAGAGTCGTTGCCT-1_7	P1	1428	770	1.68067	32.7731	Singlet	T Cell Central Memory CD4+	ALS	Early	CAVGDRGSQGNLIF_CASSLAGERVQYF	1	Single (0 < X <= 1)
CAGAGAGTCTCGCTTG-1_7	P1	2832	1252	0.706215	31.8856	Singlet	Regulatory T cell	ALS	Early	CVSHTGNQFYF_CASSDGQGYGYTF	1	Single (0 < X <= 1)
CAGAGAGTCTCTAAGG-1_7	P1	3466	1700	0.721293	17.0802	Singlet	T Cell Terminal Effector CD8+	ALS	Early	CAAKNPGSYGQNFVF_CASSPGQGSYEQYF	572	Hyperexpanded (100 < X <= 1000)
CAGAGAGTCTGTACGA-1_7	P1	3306	1500	0.574713	33.3333	Singlet	T Cell Central Memory CD4+	ALS	Early	CVVRAGGYNKLIF_CASSLGSLVTDTQYF	1	Single (0 < X <= 1)
CAGAGAGTCTTACCTA-1_7	P1	3495	1548	1.74535	27.9542	Singlet	T Cell Effector Memory CD8+	ALS	Early	CADKYTDKLIF_CSVEPGQANYGYTF	9	Medium (5 < X <= 20)
CAGAGAGTCTTTCCTC-1_7	P1	3989	1465	1.00276	41.5643	Singlet	T Cell Naïve CD4+	ALS	Early	CAVRPKETSGSRLTF_CASSLTGTATQYF	1	Single (0 < X <= 1)
CAGATCAAGATCACGG-1_7	P1	3334	1459	0.419916	34.793	Singlet	T Cell Naïve CD4+	ALS	Early	CAMRLLQGAQKLVF_CASNDPGQLTDTQYF	1	Single (0 < X <= 1)
CAGATCAAGGCGATAC-1_7	P1	5029	2022	0.536886	30.344	Singlet	T Cell Central Memory CD4+	ALS	Early	CAASMVGGNQFYF_CASSLGVNEQFF	1	Single (0 < X <= 1)
CAGATCAAGTTAAGTG-1_7	P1	6066	2347	1.53314	33.9598	Singlet	T Cell Naïve CD8+	ALS	Early	CATDGAGGFKTIF_CASSLGNRDTQYF	1	Single (0 < X <= 1)
CAGATCACAGATCGGA-1_7	P1	3232	1339	0.556931	37.4381	Singlet	T Cell Naïve CD4+	ALS	Early	CALGDSGGSNYKLTF_CASREPDRAGYTF	1	Single (0 < X <= 1)
CAGATCAGTCAATGTC-1_7	P1	3503	1553	0.599486	27.8904	Singlet	T Cell Terminal Effector CD8+	ALS	Early	CAVRDENNYQLIW_CATSDTGGSQPQHF	119	Hyperexpanded (100 < X <= 1000)
CAGATCATCTTACCGC-1_7	P1	7815	3076	1.07486	19.8337	Singlet	T Cell Central Memory CD8+	ALS	Early	CAVGADTGRRALTF_CASSLAASPRNEQFF	1	Single (0 < X <= 1)
CAGCAGCAGAGCTGGT-1_7	P1	4262	1807	0.774284	31.863	Singlet	T Cell Effector Memory CD8+	ALS	Early	CAASNGGGSNYKLTF_CASSPSSWGGRETQYF	1	Single (0 < X <= 1)
CAGCAGCAGGACGAAA-1_7	P1	4275	2044	1.38012	18.269	Singlet	T Cell Terminal Effector CD8+	ALS	Early	CVAHSGAGSYQLTF_CASQISPAFGEQFF	9	Medium (5 < X <= 20)
CAGCAGCAGGCTCAGA-1_7	P1	3163	1630	0.885236	20.392	Singlet	T Cell Terminal Effector CD8+	ALS	Early	CAVRDENNYQLIW_CATSDTGGSQPQHF	119	Hyperexpanded (100 < X <= 1000)
CAGCAGCAGTGAATTG-1_7	P1	4120	1654	0.509709	35.9466	Singlet	T Cell Central Memory CD4+	ALS	Early	CAVNAEGNNRLAF_CASSAGQGPYEQYF	1	Single (0 < X <= 1)
CAGCAGCGTAGGGTAC-1_7	P1	3112	1528	0.417738	22.3329	Singlet	T Cell Terminal Effector CD8+	ALS	Early	CAAKNPGSYGQNFVF_CASSPGQGSYEQYF	572	Hyperexpanded (100 < X <= 1000)
CAGCAGCGTCCTCCAT-1_7	P1	3256	1570	0.982801	21.1302	Singlet	T Cell Terminal Effector CD8+	ALS	Early	CAAKNPGSYGQNFVF_CASSPGQGSYEQYF	572	Hyperexpanded (100 < X <= 1000)
CAGCAGCGTCTGGTCG-1_7	P1	3072	1552	1.00911	21.5495	Singlet	T Cell Terminal Effector CD8+	ALS	Early	CAVRDENNYQLIW_CATSDTGGSQPQHF	119	Hyperexpanded (100 < X <= 1000)
CAGCAGCGTGTGAATA-1_7	P1	2871	1512	1.39324	14.9425	Singlet	T Cell Terminal Effector CD8+	ALS	Early	CAAKNPGSYGQNFVF_CASSPGQGSYEQYF	572	Hyperexpanded (100 < X <= 1000)
CAGCAGCGTTGTCTTT-1_7	P1	3314	1431	0.30175	35.697	Singlet	Regulatory T cell	ALS	Early	CAASPGNQFYF_CASSFARLYNEQFF	1	Single (0 < X <= 1)
CAGCAGCTCTCACATT-1_7	P1	4507	2133	1.42001	16.1083	Singlet	T Cell Terminal Effector CD8+	ALS	Early	CAAKNPGSYGQNFVF_CASSPGQGSYEQYF	572	Hyperexpanded (100 < X <= 1000)
CAGCATACAAAGTGCG-1_7	P1	2157	1221	1.57626	18.4052	Singlet	T Cell Effector Memory CD4+	ALS	Early	CAVLDSGTYKYIF_CASSSLEGGNQPQHF	2	Small (1 < X <= 5)
CAGCATAGTACCGGCT-1_7	P1	6140	2392	1.9544	33.4691	Singlet	T Cell Naïve CD8+	ALS	Early	CAVNAGANNLFF_CASLGLHGSGRVNTGELFF	1	Single (0 < X <= 1)
CAGCATAGTCCGTGAC-1_7	P1	2747	1347	1.34692	28.067	Singlet	T Cell Terminal Effector CD8+	ALS	Early	CAQNTGNQFYF_CASSPQTGTGWYGYTF	5	Small (1 < X <= 5)
CAGCATAGTGTATGGG-1_7	P1	5545	2553	0.649234	23.7151	Singlet	T Cell Naïve CD4+	ALS	Early	CALIGGNKLIF_CASIPSQRYGYTF	1	Single (0 < X <= 1)
CAGCATATCCTACAGA-1_7	P1	4485	1876	0.914158	31.6834	Singlet	T Cell Naïve CD4+	ALS	Early	CAADSGNTGKLIF_CASSQVVAGEQFF	1	Single (0 < X <= 1)
CAGCCGAAGATGTCGG-1_7	P1	3934	1507	1.14387	37.4936	Singlet	T Cell Naïve CD8+	ALS	Early	CAVRSSNDYKLSF_CASSVGGQGARNEKLFF	1	Single (0 < X <= 1)
CAGCCGACAAAGCGGT-1_7	P1	4723	2060	0.846919	29.6845	Singlet	T Cell Central Memory CD4+	ALS	Early	CVVNRPGNTPLVF_CASSALGLAGGNEQFF	1	Single (0 < X <= 1)
CAGCCGACAACTGCTA-1_7	P1	3922	1754	2.24375	22.9985	Singlet	T Cell Terminal Effector CD8+	ALS	Early	CAAKNPGSYGQNFVF_CASSPGQGSYEQYF	572	Hyperexpanded (100 < X <= 1000)
CAGCCGACAAGTTCTG-1_7	P1	3597	1771	1.00083	21.7125	Singlet	T Cell Effector Memory CD8+	ALS	Early	CALRVVSGAGSYQLTF_CASRSAATSYEQYF	7	Medium (5 < X <= 20)
CAGCCGACAATCACAC-1_7	P1	6678	2606	1.13807	19.2423	Singlet	T Cell Effector Memory CD8+	ALS	Early	CARMEYGNKLVF_CASSYVLGTPLSGDNNEQFF	1	Single (0 < X <= 1)
CAGCCGACATACGCTA-1_7	P1	6614	2175	0.574539	39.4466	Singlet	T Cell Central Memory CD4+	ALS	Early	CALDVGNAGNNRKLIW_CASRRDNQPQHF	1	Single (0 < X <= 1)
CAGCCGACATCATCCC-1_7	P1	6950	2264	0.661871	39.8273	Singlet	T Cell Central Memory CD4+	ALS	Early	CAVGGNQFYF_CASTSTSWGDEQFF	1	Single (0 < X <= 1)
CAGCCGAGTATCACCA-1_7	P1	5159	2309	0.988564	21.1281	Singlet	T Cell Central Memory CD4+	ALS	Early	CAVDPLSGNTGKLIF_CASRRAGGTDTQYF	1	Single (0 < X <= 1)
CAGCCGAGTCTTCGTC-1_7	P1	11712	3982	1.43443	17.6913	Singlet	T Cell Effector Memory CD4+	ALS	Early	CALSESGAGSYQLTF_CASSRYAGDSSEKLFF	1	Single (0 < X <= 1)
CAGCCGAGTGTCGCTG-1_7	P1	2689	1350	0.818148	24.4329	Singlet	T Cell Central Memory CD4+	ALS	Early	CAYRGTTSGTYKYIF_CASSYRTGAISYEQYF	1	Single (0 < X <= 1)
CAGCCGATCCCATTAT-1_7	P1	2940	1382	0.680272	31.0544	Singlet	T Cell Central Memory CD4+	ALS	Early	CIVFMYSGGGADGLTF_CSARKRTTRLNTEAFF	1	Single (0 < X <= 1)
CAGCCGATCCCATTTA-1_7	P1	2168	1186	0.691882	21.0332	Singlet	T Cell Terminal Effector CD4+	ALS	Early	CAAKNPGSYGQNFVF_CASSPGQGSYEQYF	572	Hyperexpanded (100 < X <= 1000)
CAGCCGATCGATGAGG-1_7	P1	3645	1755	1.1797	19.7805	Singlet	T Cell Terminal Effector CD4+	ALS	Early	CAVTRMDSSYKLIF_CATSDLQFWADTSQETQYF	1	Single (0 < X <= 1)
CAGCCGATCGCCTGTT-1_7	P1	4389	1508	1.41262	42.5609	Singlet	T Cell Naïve CD8+	ALS	Early	CAMRVTSGTYKYIF_CAVRDRGGENTEAFF	1	Single (0 < X <= 1)
CAGCGACAGCCATCGC-1_7	P1	4073	1825	0.883869	24.8466	Singlet	T Cell Central Memory CD4+	ALS	Early	CAMSLGPEAAGNKLTF_CASSYSEGPQHF	2	Small (1 < X <= 5)
CAGCGACAGTCGAGTG-1_7	P1	3719	1490	0.699113	37.6714	Singlet	T Cell Naïve CD4+	ALS	Early	CAETPPIGASYDKVIF_CSASAIPRAYEQYF	1	Single (0 < X <= 1)
CAGCGACAGTTCGCAT-1_7	P1	3802	1578	0.789058	34.3766	Singlet	T Cell Central Memory CD4+	ALS	Early	CAASKPHDMRF_CASSLGDSPGEQYF	1	Single (0 < X <= 1)
CAGCGACCAATCGAAA-1_7	P1	6793	2236	0.235537	40.5123	Singlet	T Cell Naïve CD4+	ALS	Early	CAASEVTGGGNKLTF_CSARDLGGGPSDTQYF	1	Single (0 < X <= 1)
CAGCGACCAGCGATCC-1_7	P1	5401	1868	1.25903	39.215	Singlet	T Cell Naïve CD8+	ALS	Early	CAVIGANNLFF_CSARREIPLYNEQFF	1	Single (0 < X <= 1)
CAGCGACCATCCGCGA-1_7	P1	3403	1379	1.55745	36.4091	Singlet	T Cell Naïve CD4+	ALS	Early	CAVIDTDKLIF_CASKRLYSSYEQYF	1	Single (0 < X <= 1)
CAGCGACGTCGTCTTC-1_7	P1	2919	1262	0.4111	35.3546	Singlet	T Cell Naïve CD4+	ALS	Early	CAVGAGSNYKLTF_CSVGAGTTTDTQYF	1	Single (0 < X <= 1)
CAGCGACGTTATGTGC-1_7	P1	2998	1392	0.767178	33.2889	Singlet	T Cell Central Memory CD4+	ALS	Early	CAVDMRF_CSAKAEAFGPQHF	1	Single (0 < X <= 1)
CAGCGACGTTTGTTTC-1_7	P1	4190	1632	0.692124	36.6587	Singlet	T Cell Effector Memory CD8+	ALS	Early	CAPLHGSGNTGKLIF_CASSLQIGYYNEQFF	2	Small (1 < X <= 5)
CAGCGACTCTGTTGAG-1_7	P1	7643	3088	1.93641	11.5531	Singlet	T Cell Central Memory CD4+	ALS	Early	CAGYMYSGGGADGLTF_CASSLIGLDQPQHF	2	Small (1 < X <= 5)
CAGCTAAAGGATTCGG-1_7	P1	3209	1750	0.966033	17.8249	Singlet	T Cell Effector Memory CD8+	ALS	Early	CAVAPPGGYNKLIF_CASSFGGGNTGELFF	4	Small (1 < X <= 5)
CAGCTAAAGGCCCTTG-1_7	P1	3284	1572	1.55298	23.9038	Singlet	T Cell Effector Memory CD8+	ALS	Early	CVVSGGGADGLTF_CSVVQSNTYEQYF	2	Small (1 < X <= 5)
CAGCTAACAATAAGCA-1_7	P1	5562	2676	1.83387	17.9971	Singlet	T Cell Central Memory CD4+	ALS	Early	CAVSPGTASKLTF_CASSLTNSPYNEQFF	1	Single (0 < X <= 1)
CAGCTAACAGACGCAA-1_7	P1	3806	1640	0.499212	34.1303	Singlet	T Cell Naïve CD4+	ALS	Early	CAENSDYKLSF_CASSQRTSGRTDTQYF	1	Single (0 < X <= 1)
CAGCTAACATACTACG-1_7	P1	3983	1936	0.954055	19.759	Singlet	T Cell Non-Vd2 gd	ALS	Early	CAPEGAQKLVF_CATSRGTSGTHYYEQYF	92	Large (20 < X <= 100)
CAGCTAACATCTCGCT-1_7	P1	4767	2293	1.23768	22.467	Singlet	T Cell Effector Memory CD8+	ALS	Early	CAVVGNQAGTALIF_CASSEWTGVFGEQYF	1	Single (0 < X <= 1)
CAGCTAACATGGGACA-1_7	P1	4342	1960	0.667895	21.9023	Singlet	T Cell Central Memory CD4+	ALS	Early	CAVRGNYGQNFVF_CASSPAGGLGNEQYF	1	Single (0 < X <= 1)
CAGCTAAGTTATGTGC-1_7	P1	3236	1313	0.0309023	37.2991	Singlet	T Cell Naïve CD4+	ALS	Early	CARASFGNEKLTF_CASSPRVSGTGELFF	1	Single (0 < X <= 1)
CAGCTAAGTTGGACCC-1_7	P1	3456	1603	1.18634	20.6019	Singlet	T Cell Terminal Effector CD8+	ALS	Early	CAAKNPGSYGQNFVF_CASSPGQGSYEQYF	572	Hyperexpanded (100 < X <= 1000)
CAGCTAATCAAACGGG-1_7	P1	3924	1959	0.942915	19.6483	Singlet	T Cell Central Memory CD4+	ALS	Early	CAENLRSTLTF_CASSLSPKSRFSTQFF	1	Single (0 < X <= 1)
CAGCTAATCACATAGC-1_7	P1	4626	1979	0.670125	28.4695	Singlet	T Cell Central Memory CD4+	ALS	Early	CAASNTGNTGKLIF_CASGKGQGNQPQHF	1	Single (0 < X <= 1)
CAGCTAATCACCCTCA-1_7	P1	5208	2295	0.94086	25.9409	Singlet	T Cell Central Memory CD4+	ALS	Early	CAVRNTGNQFYF_CASSSLWGGGRRADEQFF	1	Single (0 < X <= 1)
CAGCTAATCATAACCG-1_7	P1	3548	1898	1.01466	16.9109	Singlet	Regulatory T cell	ALS	Early	CAATAYGGSQGNLIF_CATSKYRGAGYTF	1	Single (0 < X <= 1)
CAGCTAATCATCGCTC-1_7	P1	10856	3768	0.865881	19.5099	Singlet	T Cell Non-Vd2 gd	ALS	Early	CAVRDENNYQLIW_CATSDTGGSQPQHF	119	Hyperexpanded (100 < X <= 1000)
CAGCTAATCCTCGCAT-1_7	P1	3913	1793	0.715564	28.2392	Singlet	T Cell Central Memory CD4+	ALS	Early	CALRSSSGSRLTF_CASSEYLAALKFF	1	Single (0 < X <= 1)
CAGCTGGAGAGTGACC-1_7	P1	2940	1485	0.714286	20.1361	Singlet	T Cell Terminal Effector CD4+	ALS	Early	CALRGFSGGYNKLIF_CASSLSPGVSDNEQFF	31	Large (20 < X <= 100)
CAGCTGGAGCACGCCT-1_7	P1	2914	1363	1.02951	25.0172	Singlet	T Cell Terminal Effector CD8+	ALS	Early	CAVRDENNYQLIW_CATSDTGGSQPQHF	119	Hyperexpanded (100 < X <= 1000)
CAGCTGGAGCCACCTG-1_7	P1	3748	1746	1.8143	23.2924	Singlet	T Cell Terminal Effector CD8+	ALS	Early	CAAKNPGSYGQNFVF_CASSPGQGSYEQYF	572	Hyperexpanded (100 < X <= 1000)
CAGCTGGAGTCACGCC-1_7	P1	2606	1268	0.959325	30.3147	Singlet	T Cell Naïve CD4+	ALS	Early	CALRNAGNMLTF_CASSLDGQGREQYF	1	Single (0 < X <= 1)
CAGCTGGCATACTACG-1_7	P1	2662	1304	0.563486	31.1044	Singlet	T Cell Central Memory CD4+	ALS	Early	CALYSGDSWGKLQF_CASSLGLPPTQYF	1	Single (0 < X <= 1)
CAGCTGGGTCAATACC-1_7	P1	3675	1710	1.41497	24.6259	Singlet	MAIT Cells	ALS	Early	CAVMDSNYQLIW_CASSQVSADYNEQFF	4	Small (1 < X <= 5)
CAGCTGGGTTCATGGT-1_7	P1	3947	1846	0.734735	30.3522	Singlet	T Cell Central Memory CD8+	ALS	Early	CAVTHRGSARQLTF_CASGSEKLFF	1	Single (0 < X <= 1)
CAGCTGGGTTGGGACA-1_7	P1	3036	1487	0.889328	24.1107	Singlet	T Cell Effector Memory CD4+	ALS	Early	CAVRSGAGSYQLTF_CASSPVQGRNNEQFF	2	Small (1 < X <= 5)
CAGCTGGTCATGGTCA-1_7	P1	3826	1594	1.48981	33.1678	Singlet	T Cell Naïve CD4+	ALS	Early	CATDSGGSNYKLTF_CASSRGQGAESPLHF	1	Single (0 < X <= 1)
CAGCTGGTCGGTCCGA-1_7	P1	3098	1394	1.93673	25.5972	Singlet	T Cell Terminal Effector CD8+	ALS	Early	CAAKNPGSYGQNFVF_CASSPGQGSYEQYF	572	Hyperexpanded (100 < X <= 1000)
CAGGTGCAGAGTACAT-1_7	P1	3699	1811	1.32468	16.9235	Singlet	T Cell Terminal Effector CD8+	ALS	Early	CAAKNPGSYGQNFVF_CASSPGQGSYEQYF	572	Hyperexpanded (100 < X <= 1000)
CAGGTGCAGTCCTCCT-1_7	P1	3499	1720	0.943127	19.377	Singlet	T Cell Effector Memory CD8+	ALS	Early	CATEPYNTDKLIF_CASSMLRDGGELFF	1	Single (0 < X <= 1)
CAGGTGCCACAGGAGT-1_7	P1	6266	2517	0.36706	20.2043	Singlet	T Cell Central Memory CD4+	ALS	Early	CAYILANAGGTSYGKLTF_CATSDPRGPGQGEGETQYF	1	Single (0 < X <= 1)
CAGGTGCCACATGGGA-1_7	P1	3969	1961	0.529101	18.065	Singlet	T Cell Central Memory CD4+	ALS	Early	CGLRGSNYKLTF_CASSIGRENTEAFF	1	Single (0 < X <= 1)
CAGGTGCCACGGTTTA-1_7	P1	3270	1520	1.40673	26.9113	Singlet	T Cell Terminal Effector CD4+	ALS	Early	CIVRAPLGYGGATNKLIF_CSARAGISSYEQYF	1	Single (0 < X <= 1)
CAGGTGCCATCAGTCA-1_7	P1	4133	1727	0.992015	31.1396	Singlet	T Cell Central Memory CD4+	ALS	Early	CLVGDPSGRIIF_CASANKQGGYGYTF	1	Single (0 < X <= 1)
CAGGTGCGTACATCCA-1_7	P1	3889	1756	1.31139	21.8565	Singlet	T Cell Terminal Effector CD8+	ALS	Early	CAAKNPGSYGQNFVF_CASSPGQGSYEQYF	572	Hyperexpanded (100 < X <= 1000)
CAGGTGCGTTAAGTAG-1_7	P1	3821	1782	0.523423	27.8199	Singlet	T Cell Central Memory CD4+	ALS	Early	CAFMTYDEKLVF_CSARDKVEYTGELFF	1	Single (0 < X <= 1)
CAGGTGCGTTGAGTTC-1_7	P1	2389	1074	0.376727	35.6216	Singlet	T Cell Naïve CD4+	ALS	Early	CAVRDYVGFKTIF_CASSLTGNTEAFF	1	Single (0 < X <= 1)
CAGGTGCTCAGCTCGG-1_7	P1	3421	1728	1.16925	19.9942	Singlet	T Cell Terminal Effector CD8+	ALS	Early	CATDVGDYKLSF_CASSQAWTGEVPSSGANVLTF	49	Large (20 < X <= 100)
CAGGTGCTCGTCTGAA-1_7	P1	3533	1644	1.18879	24.2004	Singlet	T Cell Terminal Effector CD8+	ALS	Early	CAAKNPGSYGQNFVF_CASSPGQGSYEQYF	572	Hyperexpanded (100 < X <= 1000)
CAGGTGCTCTCTGAGA-1_7	P1	5251	1938	0.4761	36.5264	Singlet	T Cell Central Memory CD4+	ALS	Early	CATDANNNDMRF_CSAIISTGYGYTF	1	Single (0 < X <= 1)
CAGTAACAGAGCTATA-1_7	P1	3273	1477	0.886037	31.103	Singlet	T Cell Central Memory CD4+	ALS	Early	CASPRAQKLVF_CASSLEFSPTEAFF	1	Single (0 < X <= 1)
CAGTAACAGGTCGGAT-1_7	P1	2381	1240	0.839983	23.8555	Singlet	T Cell Terminal Effector CD8+	ALS	Early	CAVRDENNYQLIW_CATSDTGGSQPQHF	119	Hyperexpanded (100 < X <= 1000)
CAGTAACAGTATTGGA-1_7	P1	4035	1835	0.86741	27.7819	Singlet	T Cell Central Memory CD4+	ALS	Early	CAVEAPADGANNLFF_CASSGSYSNQPQHF	1	Single (0 < X <= 1)
CAGTAACGTGATGTCT-1_7	P1	3205	1660	0.873635	22.7769	Singlet	T Cell Central Memory CD8+	ALS	Early	CAVTGGNNNDMRF_CASSIWTGNYGYTF	1	Single (0 < X <= 1)
CAGTAACGTTCCCGAG-1_7	P1	3067	1447	0.260841	29.6707	Singlet	T Cell Central Memory CD4+	ALS	Early	CIVRAIGYGGATNKLIF_CASSLAAAGSTDTQYF	1	Single (0 < X <= 1)
CAGTCCTAGACAGACC-1_7	P1	8388	3332	0.882213	21.9003	Singlet	T Cell Effector Memory CD8+	ALS	Early	CAVKRGSQGNLIF_CASSADALVNEQYF	1	Single (0 < X <= 1)
CAGTCCTAGACCACGA-1_7	P1	10410	3644	0.854947	17.1278	Singlet	T Cell Effector Memory CD4+	ALS	Early	CAVTIGFGNVLHC_CASSKSGRNTGELFF	1	Single (0 < X <= 1)
CAGTCCTAGACTAGAT-1_7	P1	5838	2299	0.976362	31.295	Singlet	T Cell Naïve CD8+	ALS	Early	CATDAGGKLIF_CASWGREGDNYGYTF	1	Single (0 < X <= 1)
CAGTCCTCACATTAGC-1_7	P1	4032	1947	1.06647	21.8254	Singlet	T Cell Central Memory CD4+	ALS	Early	CAVEGNNRLAF_CASCRPPNEQYF	1	Single (0 < X <= 1)
CAGTCCTGTACAGCAG-1_7	P1	4673	2046	0.363792	29.0392	Singlet	T Cell Central Memory CD4+	ALS	Early	CALSPFTGAQKLVF_CSAVDSFQETQYF	1	Single (0 < X <= 1)
CAGTCCTGTACCCAAT-1_7	P1	4292	1753	1.60764	27.2833	Singlet	T Cell Terminal Effector CD8+	ALS	Early	CAAKNPGSYGQNFVF_CASSPGQGSYEQYF	572	Hyperexpanded (100 < X <= 1000)
CAGTCCTGTCTAAACC-1_7	P1	12082	3871	0.620758	31.5842	Singlet	T Cell Central Memory CD4+	ALS	Early	CAASRGNQFYF_CATSRDPGQVDEQFF	1	Single (0 < X <= 1)
CAGTCCTGTCTGATTG-1_7	P1	3325	1409	2.70677	35.2782	Singlet	T Cell Naïve CD4+	ALS	Early	CLVGGAGNNRKLIW_CASSYRATNEKLFF	1	Single (0 < X <= 1)
CAGTCCTGTTTACTCT-1_7	P1	4036	1876	0.74331	27.3043	Singlet	Regulatory T cell	ALS	Early	CAARSEGGKLIF_CASSIEPGRYNSPLHF	1	Single (0 < X <= 1)
CAGTCCTTCATGTGGT-1_7	P1	4022	1822	1.06912	24.8881	Singlet	T Cell Central Memory CD4+	ALS	Early	CGTEIIRSNDYKLSF_CSGGGRGISNEQFF	1	Single (0 < X <= 1)
CATATGGAGAGTTGGC-1_7	P1	3534	1567	0.707414	32.0883	Singlet	T Cell Central Memory CD4+	ALS	Early	CAGARSGNQFYF_CASSYVEGVGATQYF	1	Single (0 < X <= 1)
CATATGGAGCACACAG-1_7	P1	2549	1495	2.23617	15.2217	Singlet	T Cell Non-Vd2 gd	ALS	Early	CAASLYSSASKIIF_CASSLAHSVADTQYF	81	Large (20 < X <= 100)
CATATGGAGCCGATTT-1_7	P1	2194	1081	1.23063	31.4038	Singlet	T Cell Central Memory CD4+	ALS	Early	CIVRVPLVGKSTF_CASSLVSRGAWNEQFF	1	Single (0 < X <= 1)
CATATGGAGTCAAGGC-1_7	P1	3926	1985	0.356597	20.1987	Singlet	Regulatory T cell	ALS	Early	CLVGLSGAGSYQLTF_CASSPQVRGGYTF	1	Single (0 < X <= 1)
CATATGGCAACACGCC-1_7	P1	4123	1616	3.05603	33.4708	Singlet	T Cell Central Memory CD4+	ALS	Early	CAVENAGGTSYGKLTF_CASSEGLAGTQYF	1	Single (0 < X <= 1)
CATATGGGTATAGGTA-1_7	P1	1499	855	1.13409	24.483	Singlet	T Cell Central Memory CD8+	ALS	Early	CAEYPSGGYQKVTF_CASSFGTGTYEQYF	1	Single (0 < X <= 1)
CATATGGGTGATAAAC-1_7	P1	1181	756	0.931414	21.2532	Singlet	Regulatory T cell	ALS	Early	CAVTNNAGNMLTF_CASSRTGGSPLHF	3	Small (1 < X <= 5)
CATATGGGTGCAGACA-1_7	P1	1353	804	1.69993	23.3555	Singlet	T Cell Terminal Effector CD8+	ALS	Early	CAAKNPGSYGQNFVF_CASSPGQGSYEQYF	572	Hyperexpanded (100 < X <= 1000)
CATATGGGTGGCGAAT-1_7	P1	3740	1911	1.20321	12.7005	Singlet	T Cell Effector Memory CD4+	ALS	Early	CAVEVWAGNNRKLIW_CSARDSRTSGKRDTQYF	2	Small (1 < X <= 5)
CATATGGGTGTTCGAT-1_7	P1	3544	1677	1.72122	20.8521	Singlet	T Cell Central Memory CD4+	ALS	Early	CAATPYFGNEKLTF_CASKAGLSTDTQYF	1	Single (0 < X <= 1)
CATATGGGTTCTCATT-1_7	P1	1952	1179	0.665984	18.6475	Singlet	T Cell Central Memory CD4+	ALS	Early	CVVRGGGFKTIF_CAIKLDSLDSPLHF	1	Single (0 < X <= 1)
CATATGGTCCAAACTG-1_7	P1	2704	1437	2.03402	16.1612	Singlet	T Cell Terminal Effector CD4+	ALS	Early	CAENSYAGGTSYGKLTF_CSVRRGGEDTEAFF	21	Large (20 < X <= 100)
CATATGGTCGGGAGTA-1_7	P1	4579	1926	0.873553	30.9675	Singlet	T Cell Naïve CD8+	ALS	Early	CIAETSGAGSYQLTF_CAWTAASTDTQYF	1	Single (0 < X <= 1)
CATATGGTCTGACCTC-1_7	P1	2395	1066	0.876827	37.7871	Singlet	T Cell Naïve CD4+	ALS	Early	CAVRAPRVGFQKLVF_CASSQASDFYNEQFF	1	Single (0 < X <= 1)
CATATTCAGAGTACAT-1_7	P1	2335	1112	0.385439	32.7195	Singlet	T Cell Central Memory CD8+	ALS	Early	CAATGDKLIF_CASSSSIGGTEAFF	1	Single (0 < X <= 1)
CATATTCAGGATTCGG-1_7	P1	3981	1757	1.28109	28.636	Singlet	T Cell Central Memory CD8+	ALS	Early	CAENLNNAGNMLTF_CASSQFLGNEQFF	1	Single (0 < X <= 1)
CATATTCGTGATAAAC-1_7	P1	3474	1614	2.27404	20.9269	Singlet	T Cell Terminal Effector CD8+	ALS	Early	CAAKNPGSYGQNFVF_CASSPGQGSYEQYF	572	Hyperexpanded (100 < X <= 1000)
CATATTCGTGCCTGGT-1_7	P1	2968	1521	1.78571	21.4623	Singlet	T Cell Terminal Effector CD8+	ALS	Early	CAAKNPGSYGQNFVF_CASSPGQGSYEQYF	572	Hyperexpanded (100 < X <= 1000)
CATATTCGTGGACGAT-1_7	P1	3679	1594	1.7396	30.1984	Singlet	T Cell Central Memory CD4+	ALS	Early	CAYRGGGSRLTF_CASSYSWGLESPLHF	1	Single (0 < X <= 1)
CATATTCGTTCTCATT-1_7	P1	2429	1250	0.905723	21.2433	Singlet	T Cell Non-Vd2 gd	ALS	Early	CAPEGAQKLVF_CATSRGTSGTHYYEQYF	92	Large (20 < X <= 100)
CATATTCTCAACGAAA-1_7	P1	2692	1432	1.78306	19.5022	Singlet	T Cell Terminal Effector CD4+	ALS	Early	CALSSSPETSGSRLTF_CASRTGLAVGEQFF	11	Medium (5 < X <= 20)
CATATTCTCCGCATAA-1_7	P1	4532	1638	0.70609	42.8288	Singlet	T Cell Naïve CD8+	ALS	Early	CAVRGISNFGNEKLTF_CASSISPAGPYNEQFF	1	Single (0 < X <= 1)
CATCAAGAGAGGTACC-1_7	P1	5120	2303	0.664062	19.0234	Singlet	T Cell Central Memory CD4+	ALS	Early	CAVNNQAGTALIF_CASSYIGGLESNEQYF	1	Single (0 < X <= 1)
CATCAAGAGCTCCCAG-1_7	P1	2394	1068	1.50376	34.8789	Singlet	T Cell Naïve CD4+	ALS	Early	CALNTGFQKLVF_CASLGPGHETQYF	1	Single (0 < X <= 1)
CATCAAGAGGGATGGG-1_7	P1	3529	1597	2.0119	27.0332	Singlet	T Cell Terminal Effector CD8+	ALS	Early	CAAKNPGSYGQNFVF_CASSPGQGSYEQYF	572	Hyperexpanded (100 < X <= 1000)
CATCAAGAGTGTGGCA-1_7	P1	3971	1700	0.856208	25.3589	Singlet	T Cell Central Memory CD4+	ALS	Early	CALSTSNFNKFYF_CSAPPLAGVGDTQYF	1	Single (0 < X <= 1)
CATCAAGCAACTGCTA-1_7	P1	4494	1792	0.712061	30.9746	Singlet	T Cell Central Memory CD8+	ALS	Early	CAVGDDKIIF_CASSIAGGAETQYF	1	Single (0 < X <= 1)
CATCAAGCAGCAGTTT-1_7	P1	4387	1911	1.18532	27.2396	Singlet	T Cell Effector Memory CD4+	ALS	Early	CAMSEFRTSGSRLTF_CASKTTGAGGEQYF	1	Single (0 < X <= 1)
CATCAAGCATTGGCGC-1_7	P1	2981	1470	1.00637	20.5636	Singlet	T Cell Terminal Effector CD8+	ALS	Early	CAVRDENNYQLIW_CATSDTGGSQPQHF	119	Hyperexpanded (100 < X <= 1000)
CATCAAGGTCAGGACA-1_7	P1	3928	1862	1.24745	14.4348	Singlet	T Cell Terminal Effector CD8+	ALS	Early	CAPEGAQKLVF_CATSRGTSGTHYYEQYF	92	Large (20 < X <= 100)
CATCAAGGTCATGCCG-1_7	P1	3691	1708	0.866974	27.987	Singlet	T Cell Effector Memory CD4+	ALS	Early	CAMCWGNYGQNFVF_CASIDLRNEQFF	1	Single (0 < X <= 1)
CATCAAGGTCCTAGCG-1_7	P1	2805	1554	1.10517	18.2175	Singlet	T Cell Effector Memory CD8+	ALS	Early	CAARIQNSGYALNF_CSARGLLARSVDEQFF	8	Medium (5 < X <= 20)
CATCAAGTCAAGATCC-1_7	P1	3441	1467	0.755594	35.4839	Singlet	T Cell Naïve CD4+	ALS	Early	CAFPDTGTASKLTF_CSARGSGRAPGEQYF	1	Single (0 < X <= 1)
CATCAAGTCATAACCG-1_7	P1	7228	2615	1.27283	35.4593	Singlet	T Cell Naïve CD8+	ALS	Early	CALKNRNSGNTPLVF_CSARDEDSYEQYF	1	Single (0 < X <= 1)
CATCAAGTCTATCCCG-1_7	P1	5184	2419	1.06096	20.0424	Singlet	T Cell Central Memory CD4+	ALS	Early	CAVSDQGGFQKLVF_CATSSALSGGELFF	1	Single (0 < X <= 1)
CATCAAGTCTCGCTTG-1_7	P1	4252	1754	0.587959	34.572	Singlet	T Cell Naïve CD4+	ALS	Early	CVVNVAGRRALTF_CASSSITQPQHF	1	Single (0 < X <= 1)
CATCAAGTCTGACCTC-1_7	P1	4978	2023	1.18521	30.6951	Singlet	T Cell Central Memory CD4+	ALS	Early	CAGQRSGNTPLVF_CASSPARAGNQPQHF	1	Single (0 < X <= 1)
CATCAGAAGACCACGA-1_7	P1	3890	1863	1.38817	21.2596	Singlet	T Cell Terminal Effector CD8+	ALS	Early	CAAKNPGSYGQNFVF_CASSPGQGSYEQYF	572	Hyperexpanded (100 < X <= 1000)
CATCAGAAGCCAACAG-1_7	P1	3124	1598	1.82458	20.8387	Singlet	T Cell Terminal Effector CD8+	ALS	Early	CATDVGDYKLSF_CASSQAWTGEVPSSGANVLTF	49	Large (20 < X <= 100)
CATCAGAAGCCATCGC-1_7	P1	3335	1450	0.83958	35.5922	Singlet	T Cell Naïve CD4+	ALS	Early	CLCLQDDKIIF_CASSFRDRIYNEQFF	1	Single (0 < X <= 1)
CATCAGAAGGCCCGTT-1_7	P1	3437	1402	0.901949	36.3398	Singlet	T Cell Naïve CD4+	ALS	Early	CAASKGGGSNYKLTF_CASNPGVGQGSYNEQFF	1	Single (0 < X <= 1)
CATCAGAAGTGTACCT-1_7	P1	4208	1844	0.903042	31.4639	Singlet	T Cell Naïve CD8+	ALS	Early	CAYIYRNNDMRF_CASIDVIGGGNQPQHF	1	Single (0 < X <= 1)
CATCAGACACATCCGG-1_7	P1	3420	1759	1.78363	18.9474	Singlet	T Cell Terminal Effector CD8+	ALS	Early	CAAKNPGSYGQNFVF_CASSPGQGSYEQYF	572	Hyperexpanded (100 < X <= 1000)
CATCAGACACTAAGTC-1_7	P1	3418	1711	0.789936	22.9374	Singlet	Regulatory T cell	ALS	Early	CAERTGANNLFF_CASSLGGGSSEQYF	1	Single (0 < X <= 1)
CATCAGAGTCGGGTCT-1_7	P1	3567	1611	1.09336	24.9509	Singlet	T Cell Terminal Effector CD8+	ALS	Early	CAAKNPGSYGQNFVF_CASSPGQGSYEQYF	572	Hyperexpanded (100 < X <= 1000)
CATCAGAGTTAGATGA-1_7	P1	3168	1753	1.92551	17.298	Singlet	T Cell Non-Vd2 gd	ALS	Early	CAASLYSSASKIIF_CASSLAHSVADTQYF	81	Large (20 < X <= 100)
CATCAGAGTTATCCGA-1_7	P1	3318	1815	1.44665	14.7981	Singlet	T Cell Effector Memory CD8+	ALS	Early	CAGVNFGNEKLTF_CASSVVTGGELFF	1	Single (0 < X <= 1)
CATCAGAGTTCAGGCC-1_7	P1	3374	1640	1.60047	19.8281	Singlet	T Cell Terminal Effector CD8+	ALS	Early	CAAKNPGSYGQNFVF_CASSPGQGSYEQYF	572	Hyperexpanded (100 < X <= 1000)
CATCAGAGTTGGTAAA-1_7	P1	5756	2011	0.851286	35.6324	Singlet	T Cell Central Memory CD4+	ALS	Early	CALDPGNTPLVF_CASSLVGWGSYGAELFF	1	Single (0 < X <= 1)
CATCAGATCAAGATCC-1_7	P1	2906	1534	1.58293	19.4081	Singlet	T Cell Effector Memory CD8+	ALS	Early	CAVGGYGGSQGNLIF_CASSIRADEKLFF	2	Small (1 < X <= 5)
CATCAGATCAGGCCCA-1_7	P1	3853	1964	1.03815	16.8959	Singlet	T Cell Non-Vd2 gd	ALS	Early	CAPEGAQKLVF_CATSRGTSGTHYYEQYF	92	Large (20 < X <= 100)
CATCAGATCGCAAGCC-1_7	P1	3871	1671	0.309997	32.3689	Singlet	T Cell Central Memory CD4+	ALS	Early	CAGGSGTYKYIF_CSARVQTDSSGNTIYF	1	Single (0 < X <= 1)
CATCAGATCGTCTGCT-1_7	P1	3630	1678	0.523416	32.0937	Singlet	T Cell Naïve CD4+	ALS	Early	CAVPPGSARQLTF_CASSALGTTFYEQYF	1	Single (0 < X <= 1)
CATCAGATCTAGCACA-1_7	P1	4959	2310	1.00827	17.6245	Singlet	T Cell Terminal Effector CD4+	ALS	Early	CALRGFSGGYNKLIF_CASSLSPGVSDNEQFF	31	Large (20 < X <= 100)
CATCCACAGAGACTAT-1_7	P1	2631	1339	1.8244	26.3018	Singlet	Regulatory T cell	ALS	Early	CVVEGVGNQFYF_CASSQKGAGEKLFF	1	Single (0 < X <= 1)
CATCCACAGGGTCTCC-1_7	P1	3374	1453	0.592768	34.9733	Singlet	T Cell Naïve CD4+	ALS	Early	CAVNPYNNNDMRF_CASSLTGGDHYEQYF	1	Single (0 < X <= 1)
CATCCACAGTGGGCTA-1_7	P1	3667	1495	0.272702	36.7058	Singlet	T Cell Naïve CD4+	ALS	Early	CAVNGGGSYIPTF_CASREGGGTEAFF	1	Single (0 < X <= 1)
CATCCACCAAGCGTAG-1_7	P1	3135	1570	0.861244	22.9027	Singlet	T Cell Terminal Effector CD8+	ALS	Early	CAESSNARLMF_CSARLREGLSNEQFF	15	Medium (5 < X <= 20)
CATCCACCATTAGGCT-1_7	P1	3604	1779	0.776915	15.7603	Singlet	T Cell Effector Memory CD8+	ALS	Early	CAVRPTNAGKSTF_CASSIFGQNEQFF	8	Medium (5 < X <= 20)
CATCCACGTCAACTGT-1_7	P1	2929	1216	0.75111	37.0092	Singlet	T Cell Naïve CD4+	ALS	Early	CAAGIGNEKLTF_CASSLPGYHQETQYF	1	Single (0 < X <= 1)
CATCCACTCCCTCAGT-1_7	P1	2931	1275	0.477653	36.131	Singlet	T Cell Naïve CD4+	ALS	Early	CAVTSGGSYIPTF_CASRGALWETQYF	1	Single (0 < X <= 1)
CATCCACTCCCTTGTG-1_7	P1	3130	1644	1.15016	21.3738	Singlet	T Cell Terminal Effector CD4+	ALS	Early	CAASVHDMRF_CASRRDPFGLAGVGMNEQYF	6	Medium (5 < X <= 20)
CATCCACTCTCACATT-1_7	P1	4232	1924	1.18147	23.086	Singlet	T Cell Non-Vd2 gd	ALS	Early	CAVGSNYQLIW_CSALTSGATYEQYF	38	Large (20 < X <= 100)
CATCCACTCTCCCTGA-1_7	P1	4623	1861	0.43262	30.9539	Singlet	T Cell Central Memory CD4+	ALS	Early	CAASGGGQGAQKLVF_CASSYQGHHYNEQFF	1	Single (0 < X <= 1)
CATCGAAAGGGCATGT-1_7	P1	8499	3020	0.847158	20.0847	Singlet	T Cell Effector Memory CD8+	ALS	Early	CAASITFGNEKLTF_CASSPRQQGAEETQYF	1	Single (0 < X <= 1)
CATCGAAAGGTGTTAA-1_7	P1	5222	1970	1.01494	36.4228	Singlet	T Cell Naïve CD8+	ALS	Early	CAMIDSGGYQKVTF_CASTYGDSNQPQHF	1	Single (0 < X <= 1)
CATCGAACACTTACGA-1_7	P1	3133	1438	1.18098	30.3862	Singlet	T Cell Naïve CD4+	ALS	Early	CALSPHTNAGKSTF_CASSESRVAGGLGEQFF	1	Single (0 < X <= 1)
CATCGAACATCACGAT-1_7	P1	4047	1730	1.7791	30.2693	Singlet	MAIT Cells	ALS	Early	CAVTDSNYQLIW_CASSEEAEPNTGELFF	3	Small (1 < X <= 5)
CATCGAAGTTGTCTTT-1_7	P1	4275	1994	0.77193	22.7836	Singlet	T Cell Central Memory CD4+	ALS	Early	CAASQGGNQFYF_CASSRSSGRAREQYF	1	Single (0 < X <= 1)
CATCGAATCAACGGCC-1_7	P1	4124	1763	0.969932	24.4665	Singlet	T Cell Terminal Effector CD8+	ALS	Early	CAAKNPGSYGQNFVF_CASSPGQGSYEQYF	572	Hyperexpanded (100 < X <= 1000)
CATCGAATCCTTGGTC-1_7	P1	3987	1755	1.37948	28.2418	Singlet	T Cell Terminal Effector CD8+	ALS	Early	CATEAPNTGNQFYF_CATSRTELRPQHF	5	Small (1 < X <= 5)
CATCGAATCGACAGCC-1_7	P1	3819	1629	0.864101	31.3171	Singlet	T Cell Central Memory CD4+	ALS	Early	CAASRPGGFKTIF_CASSSGANQPQHF	1	Single (0 < X <= 1)
CATCGGGAGCACAGGT-1_7	P1	3634	1408	0.770501	38.6901	Singlet	T Cell Naïve CD8+	ALS	Early	CAVTRPGGSYIPTF_CASSVAGGGSYEQYF	1	Single (0 < X <= 1)
CATCGGGAGCGCCTCA-1_7	P1	2020	933	0.0990099	37.6733	Singlet	T Cell Central Memory CD4+	ALS	Early	CAAPGEGSARQLTF_CASSLGDSSNQPQHF	1	Single (0 < X <= 1)
CATCGGGAGTACGCGA-1_7	P1	2563	1231	0.858369	26.1803	Singlet	T Cell Terminal Effector CD8+	ALS	Early	CAAKNPGSYGQNFVF_CASSPGQGSYEQYF	572	Hyperexpanded (100 < X <= 1000)
CATCGGGAGTCGTTTG-1_7	P1	1385	710	1.08303	35.0903	Singlet	T Cell Naïve CD4+	ALS	Early	CAVGSSGTYKYIF_CASSLGRNTEAFF	1	Single (0 < X <= 1)
CATCGGGCACCGAAAG-1_7	P1	3015	1235	0.431177	34.8259	Singlet	T Cell Naïve CD4+	ALS	Early	CAGNNAGNMLTF_CASVPQGPGQPQHF	1	Single (0 < X <= 1)
CATCGGGCACTTCGAA-1_7	P1	2975	1518	1.17647	20.2017	Singlet	T Cell Terminal Effector CD4+	ALS	Early	CIVRGSGNTGKLIF_CASSYSRNLALGTIYF	22	Large (20 < X <= 100)
CATCGGGCATGCATGT-1_7	P1	2599	1135	0.384763	41.0927	Singlet	T Cell Central Memory CD4+	ALS	Early	CIVRSNNYGQNFVF_CASSRKSWLAGGNEQFF	1	Single (0 < X <= 1)
CATCGGGGTAGCAAAT-1_7	P1	3858	1633	2.61794	24.5464	Singlet	T Cell Central Memory CD4+	ALS	Early	CAIYTGTASKLTF_CASSFYSPPAGNIQYF	2	Small (1 < X <= 5)
CATCGGGGTGTGCGTC-1_7	P1	3485	1458	0.71736	35.8106	Singlet	T Cell Naïve CD8+	ALS	Early	CALSEGDSSYKLIF_CASGPIATEQYF	1	Single (0 < X <= 1)
CATCGGGTCATTTGGG-1_7	P1	4017	1744	1.89196	26.363	Singlet	T Cell Effector Memory CD8+	ALS	Early	CAVDSNYQLIW_CASSHAQGNYEQYF	2	Small (1 < X <= 5)
CATCGGGTCCTGCTTG-1_7	P1	4002	1598	0.69965	36.3818	Singlet	T Cell Naïve CD4+	ALS	Early	CAGSNTDKLIF_CSASGAREQYF	1	Single (0 < X <= 1)
CATGACAAGATTACCC-1_7	P1	5818	2584	2.40633	17.5834	Singlet	T Cell Non-Vd2 gd	ALS	Early	CAAKNPGSYGQNFVF_CASSPGQGSYEQYF	572	Hyperexpanded (100 < X <= 1000)
CATGACACAACTGGCC-1_7	P1	5489	2273	0.947349	32.7018	Singlet	T Cell Effector Memory CD8+	ALS	Early	CAIGDSNYQLIW_CAWEGAGEEETQYF	1	Single (0 < X <= 1)
CATGACACAGACACTT-1_7	P1	4400	2075	1.25	21.4318	Singlet	T Cell Effector Memory CD4+	ALS	Early	CAVRDMGTGGFKTIF_CSVEVGFF	1	Single (0 < X <= 1)
CATGACACATCATCCC-1_7	P1	2937	1312	2.00885	34.6953	Singlet	T Cell Naïve CD4+	ALS	Early	CAVGATDFGNEKLTF_CASSAMGQGVETQYF	2	Small (1 < X <= 5)
CATGACACATTGGGCC-1_7	P1	4222	1932	0.78162	25.0592	Singlet	T Cell Terminal Effector CD8+	ALS	Early	CATEAPNTGNQFYF_CATSRTELRPQHF	5	Small (1 < X <= 5)
CATGACACATTGTGCA-1_7	P1	3934	1792	2.05897	28.2918	Singlet	MAIT Cells	ALS	Early	CAVRGDDYKLSF_CASSEIAGGADTQYF	1	Single (0 < X <= 1)
CATGACAGTCCAGTTA-1_7	P1	7101	2880	0.915364	17.3778	Singlet	T Cell Terminal Effector CD8+	ALS	Early	CAAKNPGSYGQNFVF_CASSPGQGSYEQYF	572	Hyperexpanded (100 < X <= 1000)
CATGACAGTTCACGGC-1_7	P1	3129	1269	0.511345	40.0447	Singlet	T Cell Naïve CD4+	ALS	Early	CAARGNQFYF_CASSQGLTSGMIGETQYF	1	Single (0 < X <= 1)
CATGACATCTAACTTC-1_7	P1	4172	1722	1.07862	30.7287	Singlet	T Cell Central Memory CD4+	ALS	Early	CAVGVLTGTASKLTF_CASRLGAGGTDTQYF	1	Single (0 < X <= 1)
CATGACATCTCCAACC-1_7	P1	4360	2175	1.92661	16.1009	Singlet	T Cell Effector Memory CD8+	ALS	Early	CAASLYSSASKIIF_CASSLAHSVADTQYF	81	Large (20 < X <= 100)
CATGCCTAGCTGTCTA-1_7	P1	4474	2198	1.13992	23.1784	Singlet	T Cell Effector Memory CD8+	ALS	Early	CALNLNEDSNYQLIW_CASSRTGGSYEQYF	6	Medium (5 < X <= 20)
CATGCCTCAGCAGTTT-1_7	P1	4153	1716	1.01132	35.2035	Singlet	T Cell Naïve CD4+	ALS	Early	CAATYPRGGTSYGKLTF_CSARGGGWNTEAFF	1	Single (0 < X <= 1)
CATGCCTCATGGAATA-1_7	P1	3592	1443	0.556793	37.6949	Singlet	Regulatory T cell	ALS	Early	CATALTGANSKLTF_CASRHLTGTSSGANVLTF	1	Single (0 < X <= 1)
CATGCCTGTACTTAGC-1_7	P1	4728	2042	1.33249	25.4019	Singlet	MAIT Cells	ALS	Early	CAATSGSRLTF_CASSLQVNPKDTQYF	7	Medium (5 < X <= 20)
CATGCCTGTCACTGGC-1_7	P1	3772	1666	1.80276	30.8059	Singlet	T Cell Naïve CD8+	ALS	Early	CAPRGDKIIF_CASSLDSGRFVQETQYF	1	Single (0 < X <= 1)
CATGCCTGTCTTCGTC-1_7	P1	3280	1672	0.945122	19.4817	Singlet	T Cell Terminal Effector CD8+	ALS	Early	CAVRDENNYQLIW_CATSDTGGSQPQHF	119	Hyperexpanded (100 < X <= 1000)
CATGCCTTCCAAACTG-1_7	P1	3941	1605	0.228368	34.6866	Singlet	T Cell Central Memory CD4+	ALS	Early	CAASAGRRGSNYKLTF_CASKGVKRNYEQYF	1	Single (0 < X <= 1)
CATGGCGAGAAACCGC-1_7	P1	1957	1073	1.22637	25.0894	Singlet	T Cell Naïve CD4+	ALS	Early	CALNTGGFKTIF_CASSYDDLWGNEQFF	1	Single (0 < X <= 1)
CATGGCGAGGCTCATT-1_7	P1	4149	1667	0.457942	35.7918	Singlet	T Cell Naïve CD4+	ALS	Early	CAESGSGYALNF_CSASPPSTSGRGDEQFF	1	Single (0 < X <= 1)
CATGGCGGTAGCGCTC-1_7	P1	4287	1578	0.653137	39.6781	Singlet	T Cell Naïve CD4+	ALS	Early	CAVDISGGGADGLTF_CASSSDLLYEQYF	1	Single (0 < X <= 1)
CATGGCGGTCGCCATG-1_7	P1	2935	1496	1.09029	23.4412	Singlet	T Cell Effector Memory CD8+	ALS	Early	CAPRVETSGSRLTF_CASSVYSPNNEQFF	2	Small (1 < X <= 5)
CATGGCGGTCTAAAGA-1_7	P1	3014	1347	1.06171	35.1029	Singlet	T Cell Central Memory CD4+	ALS	Early	CAFGTASKLTF_CASSVGNYPGNTEAFF	1	Single (0 < X <= 1)
CATTATCAGAACTCGG-1_7	P1	3508	1847	0.912201	13.9681	Singlet	T Cell Terminal Effector CD8+	ALS	Early	CAAKNPGSYGQNFVF_CASSPGQGSYEQYF	572	Hyperexpanded (100 < X <= 1000)
CATTATCCATGCCACG-1_7	P1	3707	1521	1.56461	35.2306	Singlet	T Cell Naïve CD4+	ALS	Early	CAESKGYSGNTPLVF_CSARFSYEQYF	1	Single (0 < X <= 1)
CATTATCGTCAGAAGC-1_7	P1	2199	1224	0.272851	22.9195	Singlet	T Cell Central Memory CD4+	ALS	Early	CAAPNQAGTALIF_CASSSPLALYHPYEQYF	1	Single (0 < X <= 1)
CATTATCGTGTTAAGA-1_7	P1	5166	2259	1.0453	24.9322	Singlet	Regulatory T cell	ALS	Early	CAVSGASYIPTF_CASSQEALWTYTGELFF	1	Single (0 < X <= 1)
CATTATCTCGCGGATC-1_7	P1	3129	1588	1.21445	20.7095	Singlet	T Cell Terminal Effector CD8+	ALS	Early	CAAKNPGSYGQNFVF_CASSPGQGSYEQYF	572	Hyperexpanded (100 < X <= 1000)
CATTCGCAGAGACGAA-1_7	P1	2701	1121	0.851536	37.8008	Singlet	T Cell Naïve CD4+	ALS	Early	CATGQGAQKLVF_CAISESLALREGPSGANVLTF	1	Single (0 < X <= 1)
CATTCGCAGGGAGTAA-1_7	P1	3836	1722	0.521376	28.2847	Singlet	T Cell Naïve CD4+	ALS	Early	CAVNLAGANSKLTF_CATKRAQLISPLHF	1	Single (0 < X <= 1)
CATTCGCCAACCGCCA-1_7	P1	3647	1378	1.42583	37.099	Singlet	T Cell Naïve CD8+	ALS	Early	CALSGGLYNNNDMRF_CASSYSPGLAGPPATSYEQYF	1	Single (0 < X <= 1)
CATTCGCCACTGTCGG-1_7	P1	5233	1825	1.16568	37.7604	Singlet	T Cell Naïve CD4+	ALS	Early	CAGNFGNEKLTF_CASSNHQETQYF	1	Single (0 < X <= 1)
CATTCGCCAGCTGCAC-1_7	P1	2900	1210	2	35.1724	Singlet	T Cell Naïve CD4+	ALS	Early	CAEKQAGTALIF_CASSQASTNQPQHF	1	Single (0 < X <= 1)
CATTCGCCATTCTCAT-1_7	P1	3271	1346	1.07001	32.0086	Singlet	T Cell Naïve CD4+	ALS	Early	CATDQNTGNQFYF_CSAPGLPGNTIYF	1	Single (0 < X <= 1)
CATTCGCGTAGGACAC-1_7	P1	2172	882	0.414365	41.8508	Singlet	T Cell Naïve CD4+	ALS	Early	CATDETSGSRLTF_CSAIRSGTSPNIQYF	1	Single (0 < X <= 1)
CATTCGCGTCGAACAG-1_7	P1	2446	1067	0.817661	35.4456	Singlet	T Cell Naïve CD8+	ALS	Early	CAVRVTGGTSYGKLTF_CASSLTETEAFF	1	Single (0 < X <= 1)
CATTCGCGTCTCTCTG-1_7	P1	2509	1146	2.07254	36.8673	Singlet	T Cell Naïve CD8+	ALS	Early	CALSKPNSGGSNYKLTF_CASSPWASGIFENEQFF	1	Single (0 < X <= 1)
CATTCGCGTGAAATCA-1_7	P1	4117	1700	0.51008	28.0301	Singlet	T Cell Central Memory CD4+	ALS	Early	CALSAEGAQKLVF_CASSLRDGRANVLTF	1	Single (0 < X <= 1)
CATTCGCTCCAAACTG-1_7	P1	4546	1757	0.483942	33.8539	Singlet	T Cell Naïve CD4+	ALS	Early	CALSGPTYNFNKFYF_CASSPGQALYEQYF	1	Single (0 < X <= 1)
CATTCGCTCTTTAGGG-1_7	P1	3428	1241	0.845974	36.3477	Singlet	T Cell Naïve CD4+	ALS	Early	CIVRVGLGGNTGKLIF_CASRTFYAGVADTQYF	1	Single (0 < X <= 1)
CCAATCCAGAAGGTGA-1_7	P1	4823	2092	1.76239	29.0483	Singlet	T Cell Naïve CD8+	ALS	Early	CAASTMDSSYKLIF_CAWSPKYSNQPQHF	1	Single (0 < X <= 1)
CCAATCCAGACCGGAT-1_7	P1	3756	1581	0.452609	35.1704	Singlet	T Cell Naïve CD4+	ALS	Early	CALSGTSYGKLTF_CASSYSTGVSTNEKLFF	1	Single (0 < X <= 1)
CCAATCCAGGACTGGT-1_7	P1	3363	1757	0.951531	20.3687	Singlet	T Cell Terminal Effector CD8+	ALS	Early	CAVRDENNYQLIW_CATSDTGGSQPQHF	119	Hyperexpanded (100 < X <= 1000)
CCAATCCCACCCTATC-1_7	P1	3138	1520	0.924156	21.5743	Singlet	T Cell Terminal Effector CD8+	ALS	Early	CAVRDENNYQLIW_CATSDTGGSQPQHF	119	Hyperexpanded (100 < X <= 1000)
CCAATCCCAGTTCCCT-1_7	P1	4975	2087	0.80402	26.9146	Singlet	T Cell Central Memory CD4+	ALS	Early	CAMREFYSNDYKLSF_CSARNMGLAGFPSGANVLTF	1	Single (0 < X <= 1)
CCAATCCCATGCAATC-1_7	P1	1580	817	0.379747	29.4937	Singlet	T Cell Naïve CD4+	ALS	Early	CVVSAQGGGNKLTF_CASSYPPSGELFF	1	Single (0 < X <= 1)
CCAATCCGTATATGAG-1_7	P1	3291	1489	0.546946	21.6955	Singlet	T Cell Terminal Effector CD8+	ALS	Early	CAAKNPGSYGQNFVF_CASSPGQGSYEQYF	572	Hyperexpanded (100 < X <= 1000)
CCAATCCGTGCTTCTC-1_7	P1	3247	1743	0.585156	17.955	Singlet	T Cell Effector Memory CD8+	ALS	Early	CAVGGNNDYKLSF_CASSSGPASKAFF	1	Single (0 < X <= 1)
CCAATCCGTTACCAGT-1_7	P1	3583	1733	0.586101	27.2956	Singlet	T Cell Naïve CD8+	ALS	Early	CVVSLLDDKIIF_CASSWGIYEQYF	1	Single (0 < X <= 1)
CCAATCCGTTACCGAT-1_7	P1	4291	1969	0.955488	25.3554	Singlet	T Cell Terminal Effector CD8+	ALS	Early	CATDVGDYKLSF_CASSQAWTGEVPSSGANVLTF	49	Large (20 < X <= 100)
CCAATCCTCAATCACG-1_7	P1	4675	1864	0.513369	34.3743	Singlet	T Cell Naïve CD8+	ALS	Early	CAMGEGNTPLVF_CASSPGTQGWTDTQYF	1	Single (0 < X <= 1)
CCAATCCTCAGTGCAT-1_7	P1	3791	1584	0.975996	32.0232	Singlet	T Cell Central Memory CD4+	ALS	Early	CAVVGARLMF_CASSLDGGSYNEQFF	1	Single (0 < X <= 1)
CCAATCCTCCTGCCAT-1_7	P1	2918	1296	0.514051	36.0178	Singlet	T Cell Naïve CD4+	ALS	Early	CLVGDIRPFEGGSQGNLIF_CASLGTGGSQPQHF	1	Single (0 < X <= 1)
CCAATCCTCGCGGATC-1_7	P1	3629	1778	1.29512	19.6748	Singlet	T Cell Terminal Effector CD4+	ALS	Early	CIVRGSGNTGKLIF_CASSYSRNLALGTIYF	22	Large (20 < X <= 100)
CCACCTAAGACAGGCT-1_7	P1	1944	1018	1.23457	29.8354	Singlet	T Cell Central Memory CD4+	ALS	Early	CAVGAGNYGQNFVF_CASSMEGTDQFF	1	Single (0 < X <= 1)
CCACCTAAGCGCTCCA-1_7	P1	4179	1769	0.430725	30.079	Singlet	T Cell Central Memory CD4+	ALS	Early	CAGLPQGGSEKLVF_CASNGGGPEAFF	1	Single (0 < X <= 1)
CCACCTAAGTACGCCC-1_7	P1	3123	1347	1.50496	36.1511	Singlet	T Cell Naïve CD8+	ALS	Early	CAVQGGSEKLVF_CASSSTRGRGLETQYF	1	Single (0 < X <= 1)
CCACCTAAGTGTGAAT-1_7	P1	4086	1633	0.758688	34.2144	Singlet	Regulatory T cell	ALS	Early	CATSRGGTYKYIF_CASSKINRGLARNTEAFF	1	Single (0 < X <= 1)
CCACCTACAAATTGCC-1_7	P1	3731	1533	0.777272	29.4291	Singlet	T Cell Effector Memory CD4+	ALS	Early	CAVASRSGGYQKVTF_CASSQGTTSVETQYF	1	Single (0 < X <= 1)
CCACCTACAATAGAGT-1_7	P1	4483	1921	1.07071	28.2623	Singlet	T Cell Naïve CD4+	ALS	Early	CAGQGSFGNVLHC_CAGRDSYHSPLHF	1	Single (0 < X <= 1)
CCACCTACAGGTCGTC-1_7	P1	3612	1646	0.885936	24.0587	Singlet	T Cell Terminal Effector CD8+	ALS	Early	CAAKNPGSYGQNFVF_CASSPGQGSYEQYF	572	Hyperexpanded (100 < X <= 1000)
CCACCTACATATACGC-1_7	P1	4299	1986	1.60502	19.6557	Singlet	T Cell Terminal Effector CD8+	ALS	Early	CAAKNPGSYGQNFVF_CASSPGQGSYEQYF	572	Hyperexpanded (100 < X <= 1000)
CCACCTAGTTGCCTCT-1_7	P1	3478	1599	0.862565	24.7556	Singlet	T Cell Terminal Effector CD4+	ALS	Early	CALSDRVQTGANNLFF_CASSVDDTGEQYF	2	Small (1 < X <= 5)
CCACCTATCAGCACAT-1_7	P1	4554	2060	0.944225	24.7036	Singlet	T Cell Effector Memory CD4+	ALS	Early	CAVWDSGGSNYKLTF_CATTGREDVVTEAFF	1	Single (0 < X <= 1)
CCACCTATCATATCGG-1_7	P1	7818	3217	1.4198	17.7027	Singlet	T Cell Terminal Effector CD8+	ALS	Early	CAAKNPGSYGQNFVF_CASSPGQGSYEQYF	572	Hyperexpanded (100 < X <= 1000)
CCACGGAAGCTATGCT-1_7	P1	4136	1667	1.06383	34.236	Singlet	T Cell Central Memory CD8+	ALS	Early	CAVKEGRSGGGADGLTF_CAKGRIAGVEEQFF	1	Single (0 < X <= 1)
CCACGGAAGGATGTAT-1_7	P1	3110	1506	1.18971	25.9486	Singlet	T Cell Central Memory CD4+	ALS	Early	CAARGNYGQNFVF_CASSRTGYTDTQYF	1	Single (0 < X <= 1)
CCACGGAAGGCGATAC-1_7	P1	2036	977	0.196464	35.0196	Singlet	T Cell Naïve CD4+	ALS	Early	CAEKSYGQNFVF_CATSYGRDLQETQYF	1	Single (0 < X <= 1)
CCACGGAAGGTGTGGT-1_7	P1	3675	1403	0.761905	38.966	Singlet	T Cell Naïve CD8+	ALS	Early	CAMRAGSNYQLIW_CASSPGVGGNTEAFF	1	Single (0 < X <= 1)
CCACGGACATGCATGT-1_7	P1	3839	1421	0.651211	40.1667	Singlet	T Cell Naïve CD4+	ALS	Early	CIVRVDRYNTNAGKSTF_CASSLLWNTIYF	1	Single (0 < X <= 1)
CCACGGAGTCTAAAGA-1_7	P1	4368	1962	0.84707	24.1758	Singlet	T Cell Effector Memory CD8+	ALS	Early	CVVSGGGNMLTF_CASMIRGTTSYEQYF	1	Single (0 < X <= 1)
CCACGGATCAGGATCT-1_7	P1	4514	2075	0.863979	23.5711	Singlet	Regulatory T cell	ALS	Early	CALSDWAGSGAGSYQLTF_CASSVAGREHNEQFF	1	Single (0 < X <= 1)
CCACGGATCAGGCAAG-1_7	P1	3703	1644	0.729139	31.326	Singlet	T Cell Naïve CD4+	ALS	Early	CAATYQGAQKLVF_CASSSSGTSLYEQYF	1	Single (0 < X <= 1)
CCACGGATCGGCGGTT-1_7	P1	3102	1569	1.09607	22.6628	Singlet	T Cell Terminal Effector CD8+	ALS	Early	CATDVGDYKLSF_CASSQAWTGEVPSSGANVLTF	49	Large (20 < X <= 100)
CCACGGATCTCCAACC-1_7	P1	3903	1769	1.38355	25.6726	Singlet	T Cell Effector Memory CD4+	ALS	Early	CAGNAGNNRKLIW_CSASRPSVQEQFF	1	Single (0 < X <= 1)
CCACTACAGTGGGATC-1_7	P1	6518	2577	1.30408	23.6882	Singlet	T Cell Vd2 gd	ALS	Early	CAAKNPGSYGQNFVF_CASSPGQGSYEQYF	572	Hyperexpanded (100 < X <= 1000)
CCACTACCAAAGGCGT-1_7	P1	3062	1493	1.1757	25.7022	Singlet	T Cell Effector Memory CD4+	ALS	Early	CAEGGMEYGNKLVF_CSASRAGGKETQYF	1	Single (0 < X <= 1)
CCACTACCATCGATTG-1_7	P1	4093	1829	2.05228	18.2018	Singlet	T Cell Terminal Effector CD8+	ALS	Early	CAAKNPGSYGQNFVF_CASSPGQGSYEQYF	572	Hyperexpanded (100 < X <= 1000)
CCACTACCATTTCAGG-1_7	P1	4448	2056	1.1241	24.9101	Singlet	T Cell Central Memory CD4+	ALS	Early	CVVTGFQKLVF_CASSSEGDYGYTF	1	Single (0 < X <= 1)
CCACTACGTAGCTGCC-1_7	P1	3657	1600	2.26962	28.6847	Singlet	MAIT Cells	ALS	Early	CAVRDSNYQLIW_CASSEASDTGELFF	1	Single (0 < X <= 1)
CCACTACGTCCCGACA-1_7	P1	2765	1204	0.180832	35.4792	Singlet	T Cell Naïve CD4+	ALS	Early	CAGANDNQGGKLIF_CASSSVGRGLEGYTF	1	Single (0 < X <= 1)
CCACTACTCGCCAAAT-1_7	P1	3600	1579	0.583333	33.0278	Singlet	T Cell Naïve CD4+	ALS	Early	CAMRGSGNTGKLIF_CASSLQSGLAGRNEQFF	1	Single (0 < X <= 1)
CCAGCGAAGTCACGCC-1_7	P1	3695	1218	0	47.3613	Singlet	T Cell Naïve CD4+	ALS	Early	CAMRDTGRRALTF_CSVGQGVNTEAFF	1	Single (0 < X <= 1)
CCAGCGAAGTGTTTGC-1_7	P1	2397	1193	0	28.3688	Singlet	T Cell Central Memory CD4+	ALS	Early	CAVAAYNAGNNRKLIW_CASSLMGPMQYF	1	Single (0 < X <= 1)
CCAGCGACAACACCCG-1_7	P1	3889	1973	1.07997	18.0509	Singlet	T Cell Non-Vd2 gd	ALS	Early	CAPEGAQKLVF_CATSRGTSGTHYYEQYF	92	Large (20 < X <= 100)
CCAGCGACACTAGTAC-1_7	P1	4779	2080	1.04624	19.6485	Singlet	T Cell Non-Vd2 gd	ALS	Early	CAPEGAQKLVF_CATSRGTSGTHYYEQYF	92	Large (20 < X <= 100)
CCAGCGACACTCTGTC-1_7	P1	4444	1960	1.05761	26.5077	Singlet	T Cell Effector Memory CD8+	ALS	Early	CAGQNGYGNNARLMF_CASSQEYSSGYTF	1	Single (0 < X <= 1)
CCAGCGACAGCTCGCA-1_7	P1	4796	1689	0.792327	41.5138	Singlet	T Cell Naïve CD8+	ALS	Early	CAMRDLTNFGNEKLTF_CASSPGTGNTEAFF	1	Single (0 < X <= 1)
CCAGCGAGTCGTTGTA-1_7	P1	2082	960	0.864553	35.7829	Singlet	T Cell Naïve CD4+	ALS	Early	CAVSGDNNARLMF_CASRQRRVMNTEAFF	1	Single (0 < X <= 1)
CCAGCGAGTTACGACT-1_7	P1	3854	1617	0.544888	32.7711	Singlet	T Cell Naïve CD4+	ALS	Early	CAMRGTSGTYKYIF_CASSSRTGRGELFF	1	Single (0 < X <= 1)
CCAGCGATCAGGCAAG-1_7	P1	2950	1473	1.01695	22.6102	Singlet	T Cell Terminal Effector CD4+	ALS	Early	CIVRGSGNTGKLIF_CASSYSRNLALGTIYF	22	Large (20 < X <= 100)
CCAGCGATCCAGAAGG-1_7	P1	4491	2202	1.91494	15.2527	Singlet	T Cell Terminal Effector CD8+	ALS	Early	CAVRPTNAGKSTF_CASSIFGQNEQFF	8	Medium (5 < X <= 20)
CCAGCGATCCGCGCAA-1_7	P1	6926	2910	0.909616	15.5357	Singlet	T Cell Terminal Effector CD8+	ALS	Early	CAAKNPGSYGQNFVF_CASSPGQGSYEQYF	572	Hyperexpanded (100 < X <= 1000)
CCAGCGATCGATAGAA-1_7	P1	4932	1812	0.709651	38.1387	Singlet	T Cell Naïve CD4+	ALS	Early	CAVSKVTDKLIF_CASSLPGPGQPYEQYF	1	Single (0 < X <= 1)
CCATGTCCAAACAACA-1_7	P1	3917	1783	1.4552	23.0534	Singlet	T Cell Terminal Effector CD4+	ALS	Early	CAMREGGGATNKLIF_CASSLKQGLTNNEQFF	16	Medium (5 < X <= 20)
CCATGTCCAATGACCT-1_7	P1	4258	2037	1.99624	18.4594	Singlet	T Cell Terminal Effector CD8+	ALS	Early	CAAKNPGSYGQNFVF_CASSPGQGSYEQYF	572	Hyperexpanded (100 < X <= 1000)
CCATGTCCATGCAACT-1_7	P1	3778	1795	1.66755	24.8015	Singlet	T Cell Central Memory CD4+	ALS	Early	CVVANQAGTALIF_CASSSRLAGGGRGQYF	1	Single (0 < X <= 1)
CCATGTCGTGGTCCGT-1_7	P1	3132	1532	1.21328	21.3602	Singlet	T Cell Terminal Effector CD8+	ALS	Early	CAPEGAQKLVF_CATSRGTSGTHYYEQYF	92	Large (20 < X <= 100)
CCATGTCTCAGTTCGA-1_7	P1	2720	1475	0.882353	18.75	Singlet	T Cell Terminal Effector CD4+	ALS	Early	CVVRPGGSYIPTF_CASSLSPGVSDNEQFF	24	Large (20 < X <= 100)
CCATGTCTCCACGACG-1_7	P1	2855	1525	0.910683	18.3187	Singlet	T Cell Effector Memory CD8+	ALS	Early	CALRVVSGAGSYQLTF_CASRSAATSYEQYF	7	Medium (5 < X <= 20)
CCATGTCTCGCAGGCT-1_7	P1	3586	1764	0.278862	23.3129	Singlet	Regulatory T cell	ALS	Early	CAPRDGRGNTPLVF_CSAPGLAGVEQFF	1	Single (0 < X <= 1)
CCATGTCTCGCGTAGC-1_7	P1	3526	1313	0.652297	42.5978	Singlet	T Cell Naïve CD4+	ALS	Early	CATVLRANAGNNRKLIW_CASSFDDGGYTF	1	Single (0 < X <= 1)
CCATGTCTCTCGATGA-1_7	P1	3329	1410	1.26164	33.3433	Singlet	T Cell Naïve CD4+	ALS	Early	CAVTVYYGGSQGNLIF_CASRPGSGRTTYEQYF	1	Single (0 < X <= 1)
CCATTCGAGACTCGGA-1_7	P1	3418	1593	0.731422	26.4775	Singlet	T Cell Central Memory CD4+	ALS	Early	CAPSTTGNQFYF_CASSLRDYAAEQFF	1	Single (0 < X <= 1)
CCATTCGAGAGCTATA-1_7	P1	4622	1888	0.778884	34.7252	Singlet	T Cell Naïve CD4+	ALS	Early	CAMSLVNAGNNRKLIW_CASRVRSTNYGYTF	1	Single (0 < X <= 1)
CCATTCGAGCAGGTCA-1_7	P1	2826	1164	1.62774	32.3779	Singlet	T Cell Terminal Effector CD8+	ALS	Early	CAAKNPGSYGQNFVF_CASSPGQGSYEQYF	572	Hyperexpanded (100 < X <= 1000)
CCATTCGCAACGATCT-1_7	P1	4296	1829	1.21043	30.5168	Singlet	T Cell Central Memory CD4+	ALS	Early	CAVVNSGGYQKVTF_CASTELVPYEQYF	1	Single (0 < X <= 1)
CCATTCGCACACCGAC-1_7	P1	3365	1600	0.742942	18.2764	Singlet	T Cell Terminal Effector CD8+	ALS	Early	CAAKNPGSYGQNFVF_CASSPGQGSYEQYF	572	Hyperexpanded (100 < X <= 1000)
CCATTCGCATCACAAC-1_7	P1	3243	1358	1.69596	35.461	Singlet	T Cell Naïve CD4+	ALS	Early	CAGDKIIF_CASRDNRYGYTF	1	Single (0 < X <= 1)
CCATTCGCATCTATGG-1_7	P1	4159	1963	0.79346	25.1022	Singlet	Regulatory T cell	ALS	Early	CAVSDTLGGGADGLTF_CASSRGLAGFLPYEQYF	1	Single (0 < X <= 1)
CCATTCGGTGTCGCTG-1_7	P1	3004	1603	1.16511	19.2743	Singlet	T Cell Non-Vd2 gd	ALS	Early	CAASLYSSASKIIF_CASSLAHSVADTQYF	81	Large (20 < X <= 100)
CCATTCGTCACGAAGG-1_7	P1	4533	1958	0.308846	29.7816	Singlet	T Cell Naïve CD8+	ALS	Early	CGTEPKNNYGQNFVF_CASSTGGGTDTQYF	1	Single (0 < X <= 1)
CCATTCGTCAGCTCTC-1_7	P1	2080	1083	0.528846	21.1058	Singlet	T Cell Central Memory CD4+	ALS	Early	CAGHQDNYGQNFVF_CASSGTSGRYNEQFF	1	Single (0 < X <= 1)
CCATTCGTCATCGGAT-1_7	P1	3243	1485	1.32593	31.4524	Singlet	T Cell Naïve CD4+	ALS	Early	CAVNRGSGTYKYIF_CASSQGMGGRADNEQFF	1	Single (0 < X <= 1)
CCATTCGTCGAGAACG-1_7	P1	4313	2048	1.1361	20.2411	Singlet	T Cell Terminal Effector CD8+	ALS	Early	CAVRDENNYQLIW_CATSDTGGSQPQHF	119	Hyperexpanded (100 < X <= 1000)
CCCAATCAGTCCGGTC-1_7	P1	2551	1213	1.01921	26.2642	Singlet	T Cell Terminal Effector CD8+	ALS	Early	CAMRGYTGNQFYF_CASSLPDGGASNQPQHF	1	Single (0 < X <= 1)
CCCAATCCAATCCAAC-1_7	P1	3585	1463	0.892608	37.8801	Singlet	T Cell Naïve CD4+	ALS	Early	CAVNGLSGSEKLVF_CASSSTRLNSNEQFF	1	Single (0 < X <= 1)
CCCAATCCAGGCGATA-1_7	P1	3511	1634	0.626602	24.2096	Singlet	T Cell Terminal Effector CD8+	ALS	Early	CAVRDPLSNSGYALNF_CASSVDWNTEAFF	18	Medium (5 < X <= 20)
CCCAATCGTCCATCCT-1_7	P1	3603	1742	1.13794	16.8748	Singlet	T Cell Effector Memory CD8+	ALS	Early	CAGSGGGSQGNLIF_CASSPRSTDTQYF	7	Medium (5 < X <= 20)
CCCAATCGTCTGATCA-1_7	P1	3196	1542	0.250313	27.378	Singlet	T Cell Effector Memory CD4+	ALS	Early	CAFMTSARLMF_CASSYSAYRVNEKLFF	1	Single (0 < X <= 1)
CCCAATCTCACCTTAT-1_7	P1	3812	1836	0.996852	22.3767	Singlet	T Cell Effector Memory CD8+	ALS	Early	CAYRIMNRDDKIIF_CASSQDAPGTEAFF	25	Large (20 < X <= 100)
CCCAATCTCCCAACGG-1_7	P1	3887	1692	0.823257	26.3442	Singlet	T Cell Effector Memory CD8+	ALS	Early	CAVNLGSGAGSYQLTF_CAISAQGARQPQHF	2	Small (1 < X <= 5)
CCCAATCTCTGACCTC-1_7	P1	3134	1544	1.43586	22.5909	Singlet	T Cell Terminal Effector CD8+	ALS	Early	CAVRDENNYQLIW_CATSDTGGSQPQHF	119	Hyperexpanded (100 < X <= 1000)
CCCAATCTCTTGAGGT-1_7	P1	3408	1625	1.73122	16.8134	Singlet	T Cell Terminal Effector CD8+	ALS	Early	CAAKNPGSYGQNFVF_CASSPGQGSYEQYF	572	Hyperexpanded (100 < X <= 1000)
CCCAGTTAGCCGGTAA-1_7	P1	3794	1526	0.738007	38.0074	Singlet	T Cell Naïve CD8+	ALS	Early	CALSEATISNFGNEKLTF_CATSDFTGTPDTQYF	1	Single (0 < X <= 1)
CCCAGTTAGCTCCTTC-1_7	P1	3407	1868	0.909891	16.7303	Singlet	Regulatory T cell	ALS	Early	CAYRRINSGYALNF_CSGASGNYEQYF	1	Single (0 < X <= 1)
CCCAGTTAGGGCTTCC-1_7	P1	2965	1497	0.74199	25.7673	Singlet	T Cell Effector Memory CD8+	ALS	Early	CVVIINDMRF_CAIGAGTSGSYEQYF	2	Small (1 < X <= 5)
CCCAGTTAGGTCGGAT-1_7	P1	3810	1841	0.446194	21.4436	Singlet	T Cell Non-Vd2 gd	ALS	Early	CAASLYSSASKIIF_CASSLAHSVADTQYF	81	Large (20 < X <= 100)
CCCAGTTAGTATCTCG-1_7	P1	3277	1543	2.07507	20.5371	Singlet	T Cell Central Memory CD4+	ALS	Early	CALSEGTSGTYKYIF_CASSRGQGIHNEQFF	1	Single (0 < X <= 1)
CCCAGTTCACCTCGTT-1_7	P1	2781	1339	2.48112	28.3711	Singlet	MAIT Cells	ALS	Early	CAVRDSNYQLIW_CASSDGTSGSGELFF	1	Single (0 < X <= 1)
CCCAGTTGTCTCTTTA-1_7	P1	4511	1780	1.13057	34.9812	Singlet	T Cell Naïve CD8+	ALS	Early	CVQNRDDKIIF_CASSLSLTGGVYGYTF	1	Single (0 < X <= 1)
CCCAGTTTCAATCACG-1_7	P1	4001	1708	0.674831	34.6913	Singlet	T Cell Naïve CD8+	ALS	Early	CAGTDAGNMLTF_CASSPPGLVNEQFF	1	Single (0 < X <= 1)
CCCAGTTTCTCTTGAT-1_7	P1	4025	1914	1.11801	23.6522	Singlet	T Cell Central Memory CD4+	ALS	Early	CAVTYGGSQGNLIF_CASKVGGLAGDEQFF	1	Single (0 < X <= 1)
CCCAGTTTCTTGCCGT-1_7	P1	2825	1461	1.27434	21.9823	Singlet	T Cell Effector Memory CD8+	ALS	Early	CAPVAGGSYIPTF_CASDSGSEAFF	10	Medium (5 < X <= 20)
CCCAGTTTCTTTAGTC-1_7	P1	4147	2071	1.49506	19.5322	Singlet	T Cell Central Memory CD8+	ALS	Early	CAVGDVSGGGADGLTF_CASSAHGSYEQYF	3	Small (1 < X <= 5)
CCCATACCAAACGCGA-1_7	P1	1645	778	0.243161	36.9605	Singlet	T Cell Naïve CD4+	ALS	Early	CALSEAAGNMLTF_CASSLGSAVYEQYF	1	Single (0 < X <= 1)
CCCTCCTAGCGTAGTG-1_7	P1	3615	1701	1.02351	29.1563	Singlet	T Cell Naïve CD4+	ALS	Early	CAATHGGSEKLVF_CSARVTSDTQYF	1	Single (0 < X <= 1)
CCCTCCTAGCGTGAAC-1_7	P1	4816	2200	0.290698	16.9228	Singlet	Regulatory T cell	ALS	Early	CATLRTGYQKVTF_CASSLVVSGGTAGDNYGYTF	1	Single (0 < X <= 1)
CCCTCCTAGCTGATAA-1_7	P1	5172	2360	0.696056	21.6357	Singlet	T Cell Central Memory CD4+	ALS	Early	CAENGYALNF_CAWSRTANTEAFF	1	Single (0 < X <= 1)
CCCTCCTAGTCCGGTC-1_7	P1	3951	2095	0.506201	14.0977	Singlet	T Cell Effector Memory CD8+	ALS	Early	CAVGGDGGSQGNLIF_CASSIRAGHTQYF	24	Large (20 < X <= 100)
CCCTCCTCAATAACGA-1_7	P1	4548	1977	0.791557	25.9235	Singlet	T Cell Naïve CD4+	ALS	Early	CAVGTTGTASKLTF_CASSNQPQHF	1	Single (0 < X <= 1)
CCCTCCTCAGATAATG-1_7	P1	2760	1538	0.76087	16.1232	Singlet	T Cell Effector Memory CD8+	ALS	Early	CVVNPHKDGGSQGNLIF_CASSVGVSQPQHF	6	Medium (5 < X <= 20)
CCCTCCTTCATCTGCC-1_7	P1	3848	1795	0.623701	23.7526	Singlet	T Cell Naïve CD4+	ALS	Early	CAVGPSLSGSARQLTF_CASTGGSGRGYEQYF	1	Single (0 < X <= 1)
CCCTCCTTCGCATGGC-1_7	P1	5323	2441	0.901747	12.2112	Singlet	T Cell Central Memory CD4+	ALS	Early	CAVYGLGGGADGLTF_CASSLGRRVGTEAFF	1	Single (0 < X <= 1)
CCGGGATAGAAGGTGA-1_7	P1	4463	1948	0.873852	22.5185	Singlet	T Cell Terminal Effector CD4+	ALS	Early	CVVRPGGSYIPTF_CASSLSPGVSDNEQFF	24	Large (20 < X <= 100)
CCGGGATAGCCACTAT-1_7	P1	4204	1488	0.475737	41.3892	Singlet	T Cell Naïve CD4+	ALS	Early	CASSLQGAQKLVF_CASSQGAGNTIYF	1	Single (0 < X <= 1)
CCGGGATAGGACTGGT-1_7	P1	6689	2701	1.13619	26.4315	Singlet	T Cell Central Memory CD8+	ALS	Early	CAVEVWAGNNRKLIW_CSARDSRTSGKRDTQYF	2	Small (1 < X <= 5)
CCGGGATCACACCGCA-1_7	P1	4896	1912	1.10294	35.7026	Singlet	T Cell Central Memory CD4+	ALS	Early	CAVVALSNFGNEKLTF_CASSLDSRGYTF	1	Single (0 < X <= 1)
CCGGGATCATACGCTA-1_7	P1	5375	2383	0.855814	16.7814	Singlet	T Cell Effector Memory CD4+	ALS	Early	CAVAGANNLFF_CASSLGGALGSYNSPLHF	1	Single (0 < X <= 1)
CCGGGATGTATTCGTG-1_7	P1	5909	2153	1.38771	36.2836	Singlet	T Cell Naïve CD8+	ALS	Early	CAANSGGSNYKLTF_CASSSNLRRNTGELFF	1	Single (0 < X <= 1)
CCGGGATGTCACAAGG-1_7	P1	4769	2101	1.50975	20.801	Singlet	T Cell Terminal Effector CD8+	ALS	Early	CAAKNPGSYGQNFVF_CASSPGQGSYEQYF	572	Hyperexpanded (100 < X <= 1000)
CCGGGATGTCAGAATA-1_7	P1	3414	1436	1.3181	36.6139	Singlet	T Cell Naïve CD4+	ALS	Early	CATDGTSGTYKYIF_CASSIEGPGPYNQPQHF	1	Single (0 < X <= 1)
CCGGGATTCAAAGTAG-1_7	P1	3401	1529	1.52896	25.5219	Singlet	T Cell Terminal Effector CD8+	ALS	Early	CAAKNPGSYGQNFVF_CASSPGQGSYEQYF	572	Hyperexpanded (100 < X <= 1000)
CCGGGATTCACATGCA-1_7	P1	4357	1905	0.688547	28.896	Singlet	T Cell Central Memory CD4+	ALS	Early	CAVRPGNSGNTPLVF_CASSLDRGLSNQPQHF	1	Single (0 < X <= 1)
CCGGGATTCACTTACT-1_7	P1	3225	1485	0.682171	32.2481	Singlet	T Cell Naïve CD4+	ALS	Early	CALAGRGYQKVTF_CASSDSVANTGELFF	1	Single (0 < X <= 1)
CCGGGATTCCTGTACC-1_7	P1	4584	1768	1.3089	36.2347	Singlet	T Cell Naïve CD8+	ALS	Early	CAGAYQGNNDMRF_CASTLMGAYEQYF	1	Single (0 < X <= 1)
CCGGGATTCCTTGCCA-1_7	P1	3002	1266	1.36576	38.3744	Singlet	T Cell Naïve CD4+	ALS	Early	CAVGDLYSGGGADGLTF_CASSPPYTGGLFGEQFF	1	Single (0 < X <= 1)
CCGGTAGAGAATTCCC-1_7	P1	3168	1371	0.568182	36.9003	Singlet	T Cell Naïve CD4+	ALS	Early	CAARSGTYKYIF_CSVASGGSTDTQYF	1	Single (0 < X <= 1)
CCGGTAGAGCAGCCTC-1_7	P1	3039	1474	0.954261	26.489	Singlet	T Cell Central Memory CD4+	ALS	Early	CAVDRNSGNTPLVF_CASSIGQTYEQYF	1	Single (0 < X <= 1)
CCGGTAGAGGCAATTA-1_7	P1	3085	1327	0.518639	36.4668	Singlet	T Cell Naïve CD4+	ALS	Early	CAVSPISGTYKYIF_CASSQDSSYNEQFF	1	Single (0 < X <= 1)
CCGGTAGAGGTGCACA-1_7	P1	2743	1306	0.656216	25.9205	Singlet	T Cell Terminal Effector CD8+	ALS	Early	CAVGSNYQLIW_CSALTSGATYEQYF	38	Large (20 < X <= 100)
CCGGTAGCATCCCATC-1_7	P1	2271	1137	1.0568	28.3576	Singlet	T Cell Effector Memory CD4+	ALS	Early	CATDDKIIF_CASSHHPGRGLETQYF	2	Small (1 < X <= 5)
CCGGTAGGTAGAAAGG-1_7	P1	4695	1884	1.02236	33.1842	Singlet	T Cell Central Memory CD4+	ALS	Early	CATDRSGYSTLTF_CSARDRQGAGNEQFF	1	Single (0 < X <= 1)
CCGGTAGTCGAATGGG-1_7	P1	4420	1881	0.678733	29.1629	Singlet	MAIT Cells	ALS	Early	CAVMDSNYQLIW_CASSQEAGGPDTQYF	4	Small (1 < X <= 5)
CCGGTAGTCTCGATGA-1_7	P1	3916	1620	1.22574	35.8784	Singlet	T Cell Naïve CD8+	ALS	Early	CALVDSWGKFQF_CASSEDDGTGELFF	1	Single (0 < X <= 1)
CCGTACTAGCCGGTAA-1_7	P1	3655	1573	0.246238	32.5308	Singlet	T Cell Central Memory CD4+	ALS	Early	CAPNNNDMRF_CASTKGASGNTIYF	1	Single (0 < X <= 1)
CCGTACTCATGGTCTA-1_7	P1	3666	1973	0.872886	15.9847	Singlet	T Cell Effector Memory CD8+	ALS	Early	CAGAATTGGGADGLTF_CASSLLGTSPGGTGELFF	1	Single (0 < X <= 1)
CCGTACTGTCATACTG-1_7	P1	4612	2066	0.910668	24.6097	Singlet	T Cell Effector Memory CD8+	ALS	Early	CADKYTDKLIF_CSVEPGQANYGYTF	9	Medium (5 < X <= 20)
CCGTACTGTCCGAGTC-1_7	P1	3997	1587	0.550413	36.5524	Singlet	T Cell Central Memory CD4+	ALS	Early	CIVKGGGADGLTF_CASSYRGSGKQYF	1	Single (0 < X <= 1)
CCGTACTGTTGTGGAG-1_7	P1	3137	1523	1.02008	25.5977	Singlet	T Cell Central Memory CD8+	ALS	Early	CVVSAGNMLTF_CASSPPGFGGDEQFF	1	Single (0 < X <= 1)
CCGTACTTCACCAGGC-1_7	P1	3506	1593	0.912721	25.5277	Singlet	T Cell Terminal Effector CD4+	ALS	Early	CAVGTGGNQFYF_CASSYSAGTYNEQFF	2	Small (1 < X <= 5)
CCGTGGAAGATCGGGT-1_7	P1	3841	1379	0.807081	43.7386	Singlet	T Cell Naïve CD8+	ALS	Early	CAMREGMEYGNKLVF_CASSYGERVAYEQYF	1	Single (0 < X <= 1)
CCGTGGAGTAAATGTG-1_7	P1	3974	2027	1.20785	16.5325	Singlet	T Cell Non-Vd2 gd	ALS	Early	CAAPTQTGANNLFF_CASSPPGVSTDTQYF	28	Large (20 < X <= 100)
CCGTGGAGTCATCCCT-1_7	P1	2585	1353	1.16054	20.1161	Singlet	T Cell Central Memory CD4+	ALS	Early	CALSERFGGGADGLTF_CASSLINSLYEQYF	3	Small (1 < X <= 5)
CCGTGGAGTGCTAGCC-1_7	P1	3097	1570	1.06555	20.1485	Singlet	T Cell Non-Vd2 gd	ALS	Early	CAPEGAQKLVF_CATSRGTSGTHYYEQYF	92	Large (20 < X <= 100)
CCGTGGATCAATCACG-1_7	P1	4157	1486	0.938177	43.0599	Singlet	T Cell Naïve CD8+	ALS	Early	CAGQVGFGNVLHC_CSVEGHDFYNEQFF	1	Single (0 < X <= 1)
CCGTTCAAGACTAGGC-1_7	P1	3948	2007	1.16515	17.8825	Singlet	T Cell Terminal Effector CD8+	ALS	Early	CAAKNPGSYGQNFVF_CASSPGQGSYEQYF	572	Hyperexpanded (100 < X <= 1000)
CCGTTCAAGCGCTCCA-1_7	P1	3716	1509	1.15716	33.8805	Singlet	T Cell Central Memory CD4+	ALS	Early	CVVILTSGTYKYIF_CSANEGYSIQYF	2	Small (1 < X <= 5)
CCGTTCAAGGACACCA-1_7	P1	3239	1683	0.802717	17.845	Singlet	T Cell Non-Vd2 gd	ALS	Early	CAASLYSSASKIIF_CASSLAHSVADTQYF	81	Large (20 < X <= 100)
CCGTTCAAGTGGAGTC-1_7	P1	3224	1641	0.992556	17.2767	Singlet	T Cell Terminal Effector CD8+	ALS	Early	CAAKNPGSYGQNFVF_CASSPGQGSYEQYF	572	Hyperexpanded (100 < X <= 1000)
CCGTTCACAGACACTT-1_7	P1	3391	1569	1.35653	23.5624	Singlet	T Cell Terminal Effector CD4+	ALS	Early	CAYRDRDDKIIF_CASSFAGVVYYEQYF	14	Medium (5 < X <= 20)
CCGTTCACATTGTGCA-1_7	P1	5564	2022	0.485262	32.0453	Singlet	T Cell Central Memory CD4+	ALS	Early	CAVLEGGSYIPTF_CASSIVREKLFF	1	Single (0 < X <= 1)
CCGTTCAGTCCTGCTT-1_7	P1	2857	1558	1.75009	19.706	Singlet	T Cell Effector Memory CD8+	ALS	Early	CAMREDLRGGSNYKLTF_CASSGYGVNTEAFF	6	Medium (5 < X <= 20)
CCGTTCAGTTAGGGTG-1_7	P1	3783	1951	1.00449	16.1512	Singlet	T Cell Effector Memory CD8+	ALS	Early	CAVTYTGNQFYF_CASRDPDTYEQYF	1	Single (0 < X <= 1)
CCGTTCATCATTTGGG-1_7	P1	2925	1513	1.02564	19.453	Singlet	T Cell Terminal Effector CD4+	ALS	Early	CALSSSPETSGSRLTF_CASRTGLAVGEQFF	11	Medium (5 < X <= 20)
CCGTTCATCGGGAGTA-1_7	P1	3113	1595	2.02377	17.3466	Singlet	T Cell Terminal Effector CD8+	ALS	Early	CAAKNPGSYGQNFVF_CASSPGQGSYEQYF	572	Hyperexpanded (100 < X <= 1000)
CCGTTCATCTGTACGA-1_7	P1	3446	1611	0.69646	24.7533	Singlet	T Cell Effector Memory CD8+	ALS	Early	CVVSEGNFNKFYF_CAISAGGQGWEETQYF	2	Small (1 < X <= 5)
CCTAAAGAGCGATAGC-1_7	P1	3295	1486	0.515933	34.3551	Singlet	T Cell Naïve CD4+	ALS	Early	CIGSSYGGATNKLIF_CSVAGVAKNIQYF	1	Single (0 < X <= 1)
CCTAAAGAGTGGGATC-1_7	P1	3484	1738	1.0907	24.0241	Singlet	T Cell Central Memory CD4+	ALS	Early	CAENPFNRDDKIIF_CAWSVGLAGVETQYF	1	Single (0 < X <= 1)
CCTAAAGCAAAGCGGT-1_7	P1	3548	1414	1.18377	38.9233	Singlet	T Cell Naïve CD4+	ALS	Early	CAVGQAGTALIF_CASSLRGAEQYF	1	Single (0 < X <= 1)
CCTAAAGCAAGTTAAG-1_7	P1	4213	1673	1.66152	33.1355	Singlet	MAIT Cells	ALS	Early	CAVMDSNYQLIW_CASASGTISYNEQFF	1	Single (0 < X <= 1)
CCTAAAGCACAGGCCT-1_7	P1	3406	1712	1.40928	17.4105	Singlet	T Cell Terminal Effector CD8+	ALS	Early	CAVGSNYQLIW_CSALTSGATYEQYF	38	Large (20 < X <= 100)
CCTAAAGCACTAAGTC-1_7	P1	4367	1878	0.664071	30.1351	Singlet	T Cell Naïve CD4+	ALS	Early	CIAAIGFGNVLHC_CAISERAGRGKTEAFF	1	Single (0 < X <= 1)
CCTAAAGCAGTTTACG-1_7	P1	12895	4181	1.39589	25.2191	Singlet	T Cell Central Memory CD4+	ALS	Early	CAVSVRDTGRRALTF_CASSQGREGMYNEQFF	1	Single (0 < X <= 1)
CCTAAAGCATACTCTT-1_7	P1	3807	1769	1.10323	28.6052	Singlet	Regulatory T cell	ALS	Early	CIVRVSAASKLTF_CASSLMVGQVNYGYTF	1	Single (0 < X <= 1)
CCTAAAGCATCCCATC-1_7	P1	3553	1696	1.43541	27.2727	Singlet	T Cell Central Memory CD8+	ALS	Early	CAASGGSQGNLIF_CASSLSSGRWEQFF	1	Single (0 < X <= 1)
CCTAAAGGTACCGTAT-1_7	P1	3291	1274	0.303859	40.8994	Singlet	T Cell Naïve CD4+	ALS	Early	CALRWGSGGSEKLVF_CASSNTNALAKNIQYF	1	Single (0 < X <= 1)
CCTAAAGGTCCGTGAC-1_7	P1	3841	1676	1.77037	21.9214	Singlet	T Cell Effector Memory CD8+	ALS	Early	CAYRSSGGGADGLTF_CASSQEYNEQFF	1	Single (0 < X <= 1)
CCTAAAGGTCGAATCT-1_7	P1	3010	1551	1.09635	19.8339	Singlet	T Cell Terminal Effector CD8+	ALS	Early	CAMRDDQTGANNLFF_CASSFIAGGGNEQFF	3	Small (1 < X <= 5)
CCTAAAGGTGAGCGAT-1_7	P1	4598	2046	0.739452	24.2932	Singlet	T Cell Effector Memory CD8+	ALS	Early	CAVGENAGGTSYGKLTF_CASSIGTYGYTF	3	Small (1 < X <= 5)
CCTAAAGGTGCACCAC-1_7	P1	2585	1266	1.66344	30.2515	Singlet	Regulatory T cell	ALS	Early	CALSAGAGSYQLTF_CAISEGVMGNEQFF	1	Single (0 < X <= 1)
CCTAAAGGTGCCTTGG-1_7	P1	2806	1365	0.712758	30.9337	Singlet	T Cell Naïve CD4+	ALS	Early	CVVQTSGGSYIPTF_CASSPDREQAFF	1	Single (0 < X <= 1)
CCTAAAGTCTGTACGA-1_7	P1	2394	1223	1.46199	22.3475	Singlet	T Cell Terminal Effector CD8+	ALS	Early	CAAKNPGSYGQNFVF_CASSPGQGSYEQYF	572	Hyperexpanded (100 < X <= 1000)
CCTACACAGGGATACC-1_7	P1	3608	1812	1.99557	16.8514	Singlet	T Cell Terminal Effector CD4+	ALS	Early	CAYRDRDDKIIF_CASSFAGVVYYEQYF	14	Medium (5 < X <= 20)
CCTACACCAACCGCCA-1_7	P1	3639	1673	1.53888	21.1597	Singlet	T Cell Terminal Effector CD8+	ALS	Early	CAAKNPGSYGQNFVF_CASSPGQGSYEQYF	572	Hyperexpanded (100 < X <= 1000)
CCTACACCAGTAAGAT-1_7	P1	4308	1670	0.998143	34.4708	Singlet	T Cell Naïve CD4+	ALS	Early	CLVGPDRAGNMLTF_CASSQSGRAGTGELFF	1	Single (0 < X <= 1)
CCTACACGTACGACCC-1_7	P1	5398	2225	0.0741015	27.0285	Singlet	T Cell Central Memory CD4+	ALS	Early	CIVREYNFNKFYF_CASSGSGNNGYNEQFF	1	Single (0 < X <= 1)
CCTACACGTACTTAGC-1_7	P1	3454	1590	0.665895	23.2195	Singlet	T Cell Central Memory CD4+	ALS	Early	CAVGGMEYGNKLVF_CSARAGDPLGEQFF	2	Small (1 < X <= 5)
CCTACACGTCAAGCGA-1_7	P1	3004	1503	1.26498	24.6671	Singlet	MAIT Cells	ALS	Early	CAALDSNYQLIW_CSARGRSDNEQFF	1	Single (0 < X <= 1)
CCTACACGTCACCTAA-1_7	P1	4964	2275	1.8332	17.1031	Singlet	T Cell Terminal Effector CD8+	ALS	Early	CAAKNPGSYGQNFVF_CASSPGQGSYEQYF	572	Hyperexpanded (100 < X <= 1000)
CCTACACGTCCCTACT-1_7	P1	2985	1492	1.34003	24.9581	Singlet	T Cell Effector Memory CD8+	ALS	Early	CAYSRPQGAQKLVF_CASVAPTGELFF	1	Single (0 < X <= 1)
CCTACACGTGCTGTAT-1_7	P1	3382	1536	1.36014	28.0308	Singlet	T Cell Central Memory CD4+	ALS	Early	CALITGANSKLTF_CASSLAADSGNTIYF	1	Single (0 < X <= 1)
CCTACACTCCTATTCA-1_7	P1	3390	1682	1.03245	24.7788	Singlet	Regulatory T cell	ALS	Early	CALRSNTGNQFYF_CASSGGQGGAGNTIYF	1	Single (0 < X <= 1)
CCTACCAAGAAACCTA-1_7	P1	2098	1276	0.905624	11.1058	Singlet	T Cell Effector Memory CD8+	ALS	Early	CAVPPGGGAQKLVF_CAWGIGTNRFF	4	Small (1 < X <= 5)
CCTACCAAGGGATACC-1_7	P1	4593	1935	0.283039	32.3318	Singlet	T Cell Naïve CD8+	ALS	Early	CAVLGAGNMLTF_CASSQAGGHYEQYF	1	Single (0 < X <= 1)
CCTACCAAGGGCTCTC-1_7	P1	5118	2045	1.60219	19.7733	Singlet	T Cell Terminal Effector CD8+	ALS	Early	CAAKNPGSYGQNFVF_CASSPGQGSYEQYF	572	Hyperexpanded (100 < X <= 1000)
CCTACCACAGTTCCCT-1_7	P1	3864	1739	1.13872	29.0114	Singlet	T Cell Central Memory CD4+	ALS	Early	CAVIRTNAGKSTF_CASSTTGSFNYEQFF	1	Single (0 < X <= 1)
CCTACCAGTCAGTGGA-1_7	P1	3889	1573	0.899974	34.7647	Singlet	T Cell Central Memory CD4+	ALS	Early	CATDAGGNQFYF_CSARGLGEAFF	2	Small (1 < X <= 5)
CCTACCAGTCTGCAAT-1_7	P1	3229	1652	1.54847	17.9003	Singlet	T Cell Non-Vd2 gd	ALS	Early	CAASLYSSASKIIF_CASSLAHSVADTQYF	81	Large (20 < X <= 100)
CCTACCAGTGAGGGAG-1_7	P1	4377	1871	0.434087	32.0082	Singlet	T Cell Naïve CD4+	ALS	Early	CAYRSAQGGSEKLVF_CASSYSNRGGNQPQHF	1	Single (0 < X <= 1)
CCTACCAGTGAGGGTT-1_7	P1	3386	1645	0.649734	22.5635	Singlet	Regulatory T cell	ALS	Early	CVVNEGGGGNKLTF_CASSLGTDTQYF	1	Single (0 < X <= 1)
CCTACCAGTGATGATA-1_7	P1	3659	1601	0.491938	24.023	Singlet	T Cell Central Memory CD4+	ALS	Early	CAVGGGSNYKLTF_CATRVGDHEAFF	1	Single (0 < X <= 1)
CCTACCATCCCTTGCA-1_7	P1	3847	1581	0.9098	31.635	Singlet	T Cell Central Memory CD4+	ALS	Early	CALSEEDSGTYKYIF_CASGAYNEQFF	1	Single (0 < X <= 1)
CCTACCATCGAGAGCA-1_7	P1	4242	2040	1.34371	17.7746	Singlet	T Cell Terminal Effector CD8+	ALS	Early	CAAKNPGSYGQNFVF_CASSPGQGSYEQYF	572	Hyperexpanded (100 < X <= 1000)
CCTACCATCGCATGAT-1_7	P1	3993	1768	0.651139	28.4498	Singlet	T Cell Naïve CD4+	ALS	Early	CALRGNYGQNFVF_CAWKEWRGVHGYTF	1	Single (0 < X <= 1)
CCTACCATCGGCGCTA-1_7	P1	4489	2045	2.02718	21.4302	Singlet	T Cell Terminal Effector CD8+	ALS	Early	CAAKNPGSYGQNFVF_CASSPGQGSYEQYF	572	Hyperexpanded (100 < X <= 1000)
CCTAGCTAGGACGAAA-1_7	P1	4693	1871	0.532708	33.2623	Singlet	T Cell Central Memory CD4+	ALS	Early	CAVNANTDKLIF_CASRPPGSLLGDQPQHF	1	Single (0 < X <= 1)
CCTAGCTAGGGCTCTC-1_7	P1	3567	1796	1.54191	12.5035	Singlet	T Cell Terminal Effector CD8+	ALS	Early	CAAKNPGSYGQNFVF_CASSPGQGSYEQYF	572	Hyperexpanded (100 < X <= 1000)
CCTAGCTAGTCTCCTC-1_7	P1	3307	1605	0.907167	19.3226	Singlet	T Cell Terminal Effector CD8+	ALS	Early	CAASLYSSASKIIF_CASSLAHSVADTQYF	81	Large (20 < X <= 100)
CCTAGCTAGTGGGCTA-1_7	P1	3008	1473	1.06383	22.4402	Singlet	T Cell Terminal Effector CD8+	ALS	Early	CAVRDENNYQLIW_CATSDTGGSQPQHF	119	Hyperexpanded (100 < X <= 1000)
CCTAGCTCAGGGATTG-1_7	P1	1820	1056	0.824176	17.4725	Singlet	T Cell Effector Memory CD8+	ALS	Early	CALSSMNTGFQKLVF_CASSLEDSNTDTQYF	2	Small (1 < X <= 5)
CCTAGCTCAGGTGGAT-1_7	P1	4414	2145	0.928863	19.6647	Singlet	Regulatory T cell	ALS	Early	CAVMGSDYKLSF_CASSPRIWGTDTQYF	1	Single (0 < X <= 1)
CCTAGCTCATACAGCT-1_7	P1	3638	1593	0.989555	25.9208	Singlet	T Cell Terminal Effector CD8+	ALS	Early	CAAKNPGSYGQNFVF_CASSPGQGSYEQYF	572	Hyperexpanded (100 < X <= 1000)
CCTAGCTTCTACCAGA-1_7	P1	6384	2378	1.00251	34.0226	Singlet	T Cell Naïve CD8+	ALS	Early	CAVRDSMNRDDKIIF_CSARVAGYEGYTF	1	Single (0 < X <= 1)
CCTATTAAGAGTAAGG-1_7	P1	1595	1083	0.940439	15.8621	Singlet	T Cell Naïve CD4+	ALS	Early	CAGLRNYGQNFVF_CASSYITSGSRGEQYF	1	Single (0 < X <= 1)
CCTATTAAGCCCAGCT-1_7	P1	2935	1335	0.681431	31.3458	Singlet	T Cell Central Memory CD4+	ALS	Early	CAVNAPERSGGATNKLIF_CASSTWTGFQNPYGYTF	1	Single (0 < X <= 1)
CCTATTACACACTGCG-1_7	P1	3799	1586	0.737036	34.0089	Singlet	T Cell Central Memory CD4+	ALS	Early	CAIPGNAGGTSYGKLTF_CASSLARRWVVQETQYF	1	Single (0 < X <= 1)
CCTATTACACCTCGGA-1_7	P1	3038	1407	1.21791	27.6827	Singlet	T Cell Central Memory CD4+	ALS	Early	CALGGGADGLTF_CASSYGGWSEQFF	1	Single (0 < X <= 1)
CCTATTACATGTAGTC-1_7	P1	3684	1521	1.35722	36.0206	Singlet	T Cell Naïve CD4+	ALS	Early	CLVVRNAGNMLTF_CASSLSGHRIQPQHF	1	Single (0 < X <= 1)
CCTATTAGTCAGAATA-1_7	P1	2543	1326	0.43256	24.7346	Singlet	T Cell Terminal Effector CD8+	ALS	Early	CAAKNPGSYGQNFVF_CASSPGQGSYEQYF	572	Hyperexpanded (100 < X <= 1000)
CCTATTAGTCTCAACA-1_7	P1	3246	1647	0.708564	17.0055	Singlet	T Cell Terminal Effector CD4+	ALS	Early	CAVKPSGATNKLIF_CASTQFTEAFF	3	Small (1 < X <= 5)
CCTATTAGTTGAACTC-1_7	P1	2005	1157	1.49626	18.6534	Singlet	T Cell Terminal Effector CD8+	ALS	Early	CAVRDENNYQLIW_CATSDTGGSQPQHF	119	Hyperexpanded (100 < X <= 1000)
CCTATTATCCGTTGTC-1_7	P1	3887	1791	1.28634	25.1351	Singlet	Regulatory T cell	ALS	Early	CAASALRAAGNKLTF_CASSSGTAPIEGYTF	1	Single (0 < X <= 1)
CCTATTATCGCATGAT-1_7	P1	4386	2033	0.661195	23.3242	Singlet	T Cell Central Memory CD4+	ALS	Early	CAVTRGHYGQNFVF_CASSAPRGEVYMGEQFF	1	Single (0 < X <= 1)
CCTCAGTAGATCGGGT-1_7	P1	3467	1603	1.03836	26.5071	Singlet	T Cell Naïve CD4+	ALS	Early	CAASITVGNDMRF_CASTYQGGSTGELFF	1	Single (0 < X <= 1)
CCTCAGTAGGGTATCG-1_7	P1	3838	1992	1.25065	16.2064	Singlet	T Cell Terminal Effector CD8+	ALS	Early	CAAKNPGSYGQNFVF_CASSPGQGSYEQYF	572	Hyperexpanded (100 < X <= 1000)
CCTCAGTAGTGACATA-1_7	P1	3653	1796	1.17711	16.4796	Singlet	T Cell Effector Memory CD8+	ALS	Early	CAEGGNGGSQGNLIF_CASSIRSSETQYF	5	Small (1 < X <= 5)
CCTCAGTAGTGCTGCC-1_7	P1	3000	1519	1	22.7667	Singlet	T Cell Terminal Effector CD8+	ALS	Early	CAAKNPGSYGQNFVF_CASSPGQGSYEQYF	572	Hyperexpanded (100 < X <= 1000)
CCTCAGTCAGCAGTTT-1_7	P1	10855	3646	1.62137	18.9314	Singlet	T Cell Central Memory CD4+	ALS	Early	CAAHYGGSQGNLIF_CASSRTSGRLRTQYF	1	Single (0 < X <= 1)
CCTCAGTCAGGAATGC-1_7	P1	2734	1356	0.475494	23.1529	Singlet	T Cell Terminal Effector CD8+	ALS	Early	CAAKNPGSYGQNFVF_CASSPGQGSYEQYF	572	Hyperexpanded (100 < X <= 1000)
CCTCAGTCAGTCTTCC-1_7	P1	3245	1642	1.26348	23.3282	Singlet	T Cell Effector Memory CD4+	ALS	Early	CAFRRGSTLGRLYF_CSASQAEETQYF	1	Single (0 < X <= 1)
CCTCAGTGTGGCCCTA-1_7	P1	2778	1323	0.647948	30.3816	Singlet	T Cell Central Memory CD4+	ALS	Early	CAASGEYGGSQGNLIF_CASSFRGLDEQYF	1	Single (0 < X <= 1)
CCTCAGTGTGGTTTCA-1_7	P1	4052	1977	0.987167	20.6811	Singlet	T Cell Terminal Effector CD8+	ALS	Early	CAVRDENNYQLIW_CATSDTGGSQPQHF	119	Hyperexpanded (100 < X <= 1000)
CCTCAGTTCGCGCCAA-1_7	P1	3997	1833	1.55116	20.8656	Singlet	T Cell Terminal Effector CD8+	ALS	Early	CAAKNPGSYGQNFVF_CASSPGQGSYEQYF	572	Hyperexpanded (100 < X <= 1000)
CCTCAGTTCGGAAATA-1_7	P1	3788	1691	0.63358	31.1774	Singlet	T Cell Central Memory CD4+	ALS	Early	CAANRGSTLGRLYF_CAWSFGTVADYGYTF	1	Single (0 < X <= 1)
CCTCTGAAGAAGGTTT-1_7	P1	6636	2920	1.3261	18.4599	Singlet	T Cell Terminal Effector CD8+	ALS	Early	CLVGDDWGSYIPTF_CSARKGRNQPQHF	1	Single (0 < X <= 1)
CCTCTGAAGGACAGCT-1_7	P1	3362	1831	0.803093	16.3593	Singlet	T Cell Effector Memory CD4+	ALS	Early	CATEGGTSGTYKYIF_CASSATGVNTGELFF	1	Single (0 < X <= 1)
CCTCTGAAGGGTCGAT-1_7	P1	3034	1519	0.692156	25.9064	Singlet	T Cell Central Memory CD4+	ALS	Early	CGTESGNNNARLMF_CAISDMGTGELFF	1	Single (0 < X <= 1)
CCTCTGAAGTGCTGCC-1_7	P1	4432	1862	0.586643	34.2058	Singlet	T Cell Naïve CD8+	ALS	Early	CAVRDLGGTYKYIF_CASSDRESYEQYF	1	Single (0 < X <= 1)
CCTCTGACAGTATCTG-1_7	P1	3953	1480	0.404756	38.0218	Singlet	T Cell Naïve CD4+	ALS	Early	CAASRSRGAQKLVF_CASSYRPHPETQYF	1	Single (0 < X <= 1)
CCTCTGACATGCCTTC-1_7	P1	3422	1855	1.11046	16.8323	Singlet	T Cell Effector Memory CD8+	ALS	Early	CALRVVSGAGSYQLTF_CASRSAATSYEQYF	7	Medium (5 < X <= 20)
CCTCTGACATTCTCAT-1_7	P1	5457	2490	1.22778	20.1393	Singlet	T Cell Central Memory CD4+	ALS	Early	CARTDQGGKLIF_CASTPHNTKNTGELFF	1	Single (0 < X <= 1)
CCTCTGAGTGATGCCC-1_7	P1	4313	1884	1.73893	28.1706	Singlet	T Cell Central Memory CD8+	ALS	Early	CAASGHTGANSKLTF_CASSQVTSVDETQYF	1	Single (0 < X <= 1)
CCTCTGATCAACGGGA-1_7	P1	4353	1902	0.597289	23.4551	Singlet	T Cell Terminal Effector CD8+	ALS	Early	CAAKNPGSYGQNFVF_CASSPGQGSYEQYF	572	Hyperexpanded (100 < X <= 1000)
CCTCTGATCACATGCA-1_7	P1	2995	1577	0.834725	19.8331	Singlet	T Cell Terminal Effector CD8+	ALS	Early	CAARDGEAGSYQLTF_CASSLLRPEAFF	5	Small (1 < X <= 5)
CCTCTGATCCCAAGTA-1_7	P1	3716	1755	1.0226	28.014	Singlet	T Cell Naïve CD4+	ALS	Early	CALSEAGETSGSRLTF_CASSQDRGWHSYEQYF	1	Single (0 < X <= 1)
CCTTACGAGCTGATAA-1_7	P1	3852	1671	1.50571	21.7549	Singlet	T Cell Terminal Effector CD8+	ALS	Early	CAAKNPGSYGQNFVF_CASSPGQGSYEQYF	572	Hyperexpanded (100 < X <= 1000)
CCTTACGAGGCGCTCT-1_7	P1	4496	1787	0.978648	35.8096	Singlet	T Cell Naïve CD8+	ALS	Early	CAASRGSMAGGFKTIF_CASSLVSGLYNEQFF	1	Single (0 < X <= 1)
CCTTACGGTATATGGA-1_7	P1	5393	1995	0.908585	35.5646	Singlet	T Cell Naïve CD8+	ALS	Early	CALGRLGNQFYF_CASSVDPTGTGDTEAFF	1	Single (0 < X <= 1)
CCTTACGGTTTCCACC-1_7	P1	4172	1890	1.70182	23.3701	Singlet	T Cell Terminal Effector CD8+	ALS	Early	CAAKNPGSYGQNFVF_CASSPGQGSYEQYF	572	Hyperexpanded (100 < X <= 1000)
CCTTACGTCGAACTGT-1_7	P1	4770	1552	0.566038	44.2138	Singlet	T Cell Naïve CD4+	ALS	Early	CAAGGSQGNLIF_CASSQVWGRTSYEQYF	1	Single (0 < X <= 1)
CCTTACGTCGCACTCT-1_7	P1	2633	1404	1.36726	21.1166	Singlet	T Cell Terminal Effector CD8+	ALS	Early	CAQNTGNQFYF_CASSPQTGTGWYGYTF	5	Small (1 < X <= 5)
CCTTACGTCGCTGATA-1_7	P1	3920	1654	0.943878	34.2092	Singlet	T Cell Naïve CD4+	ALS	Early	CMGEDRSGTYKYIF_CASSPVPRTSFSYEQYF	1	Single (0 < X <= 1)
CCTTACGTCGCTTGTC-1_7	P1	2995	1424	0.367279	29.0818	Singlet	T Cell Central Memory CD4+	ALS	Early	CAIYTGTASKLTF_CASSFYSPPAGNIQYF	2	Small (1 < X <= 5)
CCTTACGTCGTCACGG-1_7	P1	4298	2113	1.2564	15.1931	Singlet	T Cell Effector Memory CD8+	ALS	Early	CAVYNNNDMRF_CASSLAGLGEQFF	16	Medium (5 < X <= 20)
CCTTACGTCTGCAGTA-1_7	P1	7951	3056	1.23255	18.0858	Singlet	T Cell Effector Memory CD4+	ALS	Early	CALSWGGAGSYQLTF_CASSLDSRNSPLHF	1	Single (0 < X <= 1)
CCTTACGTCTTTACAC-1_7	P1	2902	1276	0.999311	34.2867	Singlet	T Cell Naïve CD4+	ALS	Early	CAGRSGNQFYF_CAISESGAARGPFF	1	Single (0 < X <= 1)
CCTTCCCAGTGGCACA-1_7	P1	4466	1743	0.626959	38.1102	Singlet	T Cell Naïve CD8+	ALS	Early	CVVNRDDKIIF_CASSSSGYNEQFF	1	Single (0 < X <= 1)
CCTTCCCCAAGTTGTC-1_7	P1	4521	1717	0.619332	37.4032	Singlet	T Cell Naïve CD4+	ALS	Early	CAVHLSEVSRLTF_CATRGTNYEQYF	1	Single (0 < X <= 1)
CCTTCCCCAGATCCAT-1_7	P1	2803	1462	0.463789	21.8694	Singlet	T Cell Effector Memory CD8+	ALS	Early	CIVSTLWGAGNMLTF_CSARNPGQGAYEQYF	1	Single (0 < X <= 1)
CCTTCCCGTCACAAGG-1_7	P1	5810	2530	0.585198	16.6609	Singlet	Regulatory T cell	ALS	Early	CAGQNSGYSTLTF_CASSQAGGRRYNEQFF	1	Single (0 < X <= 1)
CCTTCCCTCCTAAGTG-1_7	P1	3011	1280	0.597808	35.8353	Singlet	T Cell Central Memory CD4+	ALS	Early	CAVRFDGTASKLTF_CASSATGPPRETQYF	1	Single (0 < X <= 1)
CCTTCCCTCTGATTCT-1_7	P1	6269	2496	1.32398	28.8403	Singlet	T Cell Naïve CD4+	ALS	Early	CAQGGSEKLVF_CASSFGLASNNEQFF	1	Single (0 < X <= 1)
CCTTCGAAGACTAAGT-1_7	P1	5396	2131	1.0934	29.7072	Singlet	T Cell Central Memory CD4+	ALS	Early	CALYAGNNRKLIW_CASSLLGAGERDNEQFF	1	Single (0 < X <= 1)
CCTTCGAAGGATGGTC-1_7	P1	2926	1320	0.205058	33.9029	Singlet	T Cell Naïve CD4+	ALS	Early	CAASAKYGGSQGNLIF_CASSLGQLHRLNTEAFF	1	Single (0 < X <= 1)
CCTTCGAAGTCAAGGC-1_7	P1	4260	1961	1.40845	23.615	Singlet	T Cell Effector Memory CD8+	ALS	Early	CVVIGTGNQFYF_CAWRYGQGVTYEQYF	2	Small (1 < X <= 5)
CCTTCGAAGTGTACCT-1_7	P1	2872	1298	1.00975	27.9944	Singlet	T Cell Terminal Effector CD8+	ALS	Early	CATDVGDYKLSF_CASSQAWTGEVPSSGANVLTF	49	Large (20 < X <= 100)
CCTTCGAAGTGTGGCA-1_7	P1	3061	1534	1.11075	22.0516	Singlet	T Cell Non-Vd2 gd	ALS	Early	CAASLYSSASKIIF_CASSLAHSVADTQYF	81	Large (20 < X <= 100)
CCTTCGACATGCCTAA-1_7	P1	3203	1442	1.12395	30.9397	Singlet	T Cell Central Memory CD4+	ALS	Early	CAMSNPTGNQFYF_CSASPSGSGETQYF	1	Single (0 < X <= 1)
CCTTCGACATTCGACA-1_7	P1	5685	2288	1.10818	28.1266	Singlet	T Cell Central Memory CD4+	ALS	Early	CAENIQGAQKLVF_CASSFLTGSSYEQYF	2	Small (1 < X <= 5)
CCTTCGAGTACTCAAC-1_7	P1	5542	2414	0.974377	22.6453	Singlet	T Cell Central Memory CD4+	ALS	Early	CGTAQIAGSARQLTF_CAISEAGGGGYTF	1	Single (0 < X <= 1)
CCTTCGAGTCGAATCT-1_7	P1	4255	1726	1.3161	34.5946	Singlet	T Cell Naïve CD4+	ALS	Early	CAASSGTYKYIF_CASSLALRGHQGF	1	Single (0 < X <= 1)
CCTTCGAGTCTAGGTT-1_7	P1	3477	1667	0.402646	25.7406	Singlet	Regulatory T cell	ALS	Early	CAGQTQGAQKLVF_CASSFRAGYNNQPQHF	1	Single (0 < X <= 1)
CCTTCGATCAAACCAC-1_7	P1	4289	1767	1.2124	33.2478	Singlet	T Cell Central Memory CD4+	ALS	Early	CAVRLDGNEKLTF_CASSLNRGLEQFF	1	Single (0 < X <= 1)
CCTTCGATCCGCATCT-1_7	P1	3347	1788	0.418285	19.4801	Singlet	T Cell Central Memory CD4+	ALS	Early	CAVSGSGSARQLTF_CASSLGVAGINEQYF	1	Single (0 < X <= 1)
CCTTCGATCTTAGAGC-1_7	P1	3384	1618	0.768322	23.2565	Singlet	T Cell Terminal Effector CD8+	ALS	Early	CAAKNPGSYGQNFVF_CASSPGQGSYEQYF	572	Hyperexpanded (100 < X <= 1000)
CCTTTCTAGACAGGCT-1_7	P1	4863	1963	0.71972	32.7781	Singlet	T Cell Naïve CD4+	ALS	Early	CAASKAGTALIF_CASSLREAYEQYF	1	Single (0 < X <= 1)
CCTTTCTAGCTCTCGG-1_7	P1	3282	1655	0.822669	24.1926	Singlet	T Cell Effector Memory CD4+	ALS	Early	CAGQGSGAGSYQLTF_CASSGGGIALSGELFF	1	Single (0 < X <= 1)
CCTTTCTAGCTTTGGT-1_7	P1	4147	1952	0.675187	25.8259	Singlet	T Cell Effector Memory CD4+	ALS	Early	CAVKHGSGNTGKLIF_CAWSVPNRTGGRSPLHF	1	Single (0 < X <= 1)
CCTTTCTAGGGCTCTC-1_7	P1	5186	2107	0.327806	33.7061	Singlet	T Cell Central Memory CD4+	ALS	Early	CIVRANAGGTSYGKLTF_CASTRTSGSYEQYF	1	Single (0 < X <= 1)
CCTTTCTAGTGTGAAT-1_7	P1	3890	1899	2.41645	22.7249	Singlet	MAIT Cells	ALS	Early	CAVMDSNYQLIW_CASSQDRGGYYEQYF	5	Small (1 < X <= 5)
CCTTTCTCAATGGAAT-1_7	P1	4865	1909	0.32888	32.3124	Singlet	T Cell Naïve CD8+	ALS	Early	CAYRTLQGGSEKLVF_CASSLAGVRGELFF	1	Single (0 < X <= 1)
CCTTTCTGTCATACTG-1_7	P1	4704	2059	0.914116	28.8265	Singlet	T Cell Naïve CD4+	ALS	Early	CALSFLNSSAGNTGKLIF_CASREGPGNEQFF	1	Single (0 < X <= 1)
CCTTTCTGTTCCATGA-1_7	P1	3340	1677	1.22754	22.0359	Singlet	T Cell Non-Vd2 gd	ALS	Early	CAPEGAQKLVF_CATSRGTSGTHYYEQYF	92	Large (20 < X <= 100)
CCTTTCTTCCGAGCCA-1_7	P1	4676	2245	0.81266	14.7134	Singlet	T Cell Non-Vd2 gd	ALS	Early	CAMREPPSGTYKYIF_CASSLAGGPSNEQFF	8	Medium (5 < X <= 20)
CCTTTCTTCCTACAGA-1_7	P1	5704	2248	1.50771	32.1529	Singlet	T Cell Naïve CD8+	ALS	Early	CAMSGSNFGNEKLTF_CSAVSGEAGTDTQYF	1	Single (0 < X <= 1)
CCTTTCTTCTCTAAGG-1_7	P1	6788	2679	0.648203	23.9246	Singlet	T Cell Central Memory CD4+	ALS	Early	CALNYNQGGKLIF_CSAREYREGEAFF	1	Single (0 < X <= 1)
CGAACATAGAGCTGGT-1_7	P1	2523	1278	0.554895	23.5038	Singlet	T Cell Terminal Effector CD8+	ALS	Early	CAVRDENNYQLIW_CATSDTGGSQPQHF	119	Hyperexpanded (100 < X <= 1000)
CGAACATAGGAATCGC-1_7	P1	5653	2166	0.61914	31.9476	Singlet	T Cell Central Memory CD4+	ALS	Early	CALGGSARQLTF_CASSHGGQGTNEKLFF	1	Single (0 < X <= 1)
CGAACATAGTACGATA-1_7	P1	4044	1581	0.717112	36.2018	Singlet	T Cell Naïve CD4+	ALS	Early	CAMSGGNNRKLIW_CASSLGLAGVETQYF	1	Single (0 < X <= 1)
CGAACATCACAGGTTT-1_7	P1	2900	1376	1.27586	23.1379	Singlet	T Cell Terminal Effector CD4+	ALS	Early	CIVRGSGNTGKLIF_CASSYSRNLALGTIYF	22	Large (20 < X <= 100)
CGAACATCATAACCTG-1_7	P1	6021	2691	2.02624	23.5343	Singlet	T Cell Naïve CD8+	ALS	Early	CAASITSTLTF_CASSPWGQPTDTQYF	1	Single (0 < X <= 1)
CGAACATGTCTAACGT-1_7	P1	3225	1654	1.95349	20.124	Singlet	T Cell Effector Memory CD8+	ALS	Early	CAQNTGNQFYF_CASSPQTGTGWYGYTF	5	Small (1 < X <= 5)
CGAACATTCAACCAAC-1_7	P1	6362	2944	1.2889	15.9541	Singlet	T Cell Non-Vd2 gd	ALS	Early	CAMRARKTSGSRLTF_CASSLAGGSGNTIYF	3	Small (1 < X <= 5)
CGAACATTCCAGAAGG-1_7	P1	4153	1804	1.27619	29.2078	Singlet	T Cell Central Memory CD4+	ALS	Early	CAGAYSTSGTYKYIF_CATKVGTANEKLFF	1	Single (0 < X <= 1)
CGAACATTCCTTGGTC-1_7	P1	3650	1570	0.712329	26.1918	Singlet	T Cell Terminal Effector CD8+	ALS	Early	CAVGSNYQLIW_CSALTSGATYEQYF	38	Large (20 < X <= 100)
CGAACATTCTCCTATA-1_7	P1	3375	1454	1.00741	28.8296	Singlet	T Cell Terminal Effector CD8+	ALS	Early	CAAKNPGSYGQNFVF_CASSPGQGSYEQYF	572	Hyperexpanded (100 < X <= 1000)
CGAACATTCTGTTTGT-1_7	P1	4278	1954	1.4259	26.5778	Singlet	T Cell Central Memory CD4+	ALS	Early	CALNNFNKFYF_CSAIRLLERGHGYTF	1	Single (0 < X <= 1)
CGAATGTAGACAGACC-1_7	P1	8838	3244	1.48224	17.2324	Singlet	Regulatory T cell	ALS	Early	CATYIGGGSQGNLIF_CASSYSDRGNGYTF	1	Single (0 < X <= 1)
CGAATGTTCCCTAATT-1_7	P1	4754	2046	1.43037	26.2726	Singlet	T Cell Effector Memory CD8+	ALS	Early	CAVWKNTGNQFYF_CACQDPAVGAVTATFTEAFF	7	Medium (5 < X <= 20)
CGAATGTTCGCTGATA-1_7	P1	4220	1699	1.3981	36.4455	Singlet	T Cell Naïve CD8+	ALS	Early	CAVNTNAGKSTF_CASLALEERHTGELFF	1	Single (0 < X <= 1)
CGAATGTTCGGCTTGG-1_7	P1	2965	1535	1.07926	23.4401	Singlet	T Cell Central Memory CD4+	ALS	Early	CALTSGTYKYIF_CSARPGRGNYNEQFF	1	Single (0 < X <= 1)
CGAATGTTCGTCCGTT-1_7	P1	3890	1806	1.43959	26.2468	Singlet	MAIT Cells	ALS	Early	CAVLDSNYQLIW_CSARDSGSDYNEQFF	1	Single (0 < X <= 1)
CGACCTTAGCATCATC-1_7	P1	4899	1992	1.14309	34.2315	Singlet	T Cell Naïve CD8+	ALS	Early	CAGHSNDYKLSF_CSVDGPSGNTIYF	1	Single (0 < X <= 1)
CGACCTTAGGCCGAAT-1_7	P1	3308	1451	0.967352	32.6481	Singlet	Regulatory T cell	ALS	Early	CAASKATGGSYIPTF_CASSLTGKLFF	1	Single (0 < X <= 1)
CGACCTTAGGCTCTTA-1_7	P1	3520	1759	0.9375	18.6932	Singlet	T Cell Terminal Effector CD8+	ALS	Early	CAASLYSSASKIIF_CASSLAHSVADTQYF	81	Large (20 < X <= 100)
CGACCTTAGTTGAGTA-1_7	P1	3643	1507	1.0431	32.8026	Singlet	T Cell Naïve CD4+	ALS	Early	CAGPLIGNTGNQFYF_CASSLNAGNYGYTF	1	Single (0 < X <= 1)
CGACCTTCATGCCACG-1_7	P1	4602	2001	1.26032	19.3177	Singlet	T Cell Terminal Effector CD8+	ALS	Early	CAAKNPGSYGQNFVF_CASSPGQGSYEQYF	572	Hyperexpanded (100 < X <= 1000)
CGACCTTGTCCGACGT-1_7	P1	3143	1545	0.922685	25.4852	Singlet	T Cell Effector Memory CD4+	ALS	Early	CINYQGGSEKLVF_CASSGRGAGIQYF	4	Small (1 < X <= 5)
CGACCTTGTCGCGGTT-1_7	P1	4056	1844	0.394477	28.9941	Singlet	T Cell Central Memory CD4+	ALS	Early	CALQFGNEKLTF_CASRTVSNYGYTF	1	Single (0 < X <= 1)
CGACCTTGTCTGCAAT-1_7	P1	3783	1627	0.951626	32.1967	Singlet	T Cell Naïve CD8+	ALS	Early	CAVKALNQAGTALIF_CASSLGESGTSTGELFF	1	Single (0 < X <= 1)
CGACCTTTCCACGAAT-1_7	P1	4184	1578	1.17113	39.412	Singlet	Regulatory T cell	ALS	Early	CALVGNEKLTF_CASSLSDRAGANVLTF	1	Single (0 < X <= 1)
CGACTTCAGACTAGAT-1_7	P1	5413	2439	0.554221	23.2219	Singlet	T Cell Naïve CD4+	ALS	Early	CAVANNARLMF_CASSWDRDYEQYF	1	Single (0 < X <= 1)
CGACTTCAGATATGGT-1_7	P1	4650	2130	0.795699	18.8172	Singlet	T Cell Terminal Effector CD8+	ALS	Early	CAAKNPGSYGQNFVF_CASSPGQGSYEQYF	572	Hyperexpanded (100 < X <= 1000)
CGACTTCAGTACTTGC-1_7	P1	3479	1634	1.00604	25.1796	Singlet	T Cell Effector Memory CD8+	ALS	Early	CAVRDPLSNSGYALNF_CASSVDWNTEAFF	18	Medium (5 < X <= 20)
CGACTTCAGTCGTTTG-1_7	P1	2473	1392	1.01092	17.7922	Singlet	T Cell Effector Memory CD8+	ALS	Early	CAECYGGSNYKLTF_CASSSTIGIDEQYF	6	Medium (5 < X <= 20)
CGACTTCAGTGAACAT-1_7	P1	2950	1515	1.25424	25.5254	Singlet	T Cell Naïve CD8+	ALS	Early	CALSEHLQTGANNLFF_CASSLASSRDTGELFF	1	Single (0 < X <= 1)
CGACTTCCACGTCTCT-1_7	P1	3443	1766	0.464711	20.1568	Singlet	T Cell Terminal Effector CD8+	ALS	Early	CALSEAWGSQGNLIF_CASSFDAINEQFF	1	Single (0 < X <= 1)
CGACTTCGTATTCTCT-1_7	P1	2775	1491	1.40541	19.3514	Singlet	Regulatory T cell	ALS	Early	CATRRNNDYKLSF_CASSPGSSSDTQYF	1	Single (0 < X <= 1)
CGACTTCGTCATGCAT-1_7	P1	3180	1639	1.54088	19.1824	Singlet	T Cell Central Memory CD4+	ALS	Early	CAVWMDSSYKLIF_CASSQSNTYGYTF	1	Single (0 < X <= 1)
CGACTTCGTTTACTCT-1_7	P1	2622	1363	0.572082	25.0572	Singlet	Regulatory T cell	ALS	Early	CAVKATGGGNKLTF_CASSLGSADTQYF	1	Single (0 < X <= 1)
CGACTTCTCCCAAGTA-1_7	P1	3406	1740	1.64416	17.0288	Singlet	T Cell Terminal Effector CD8+	ALS	Early	CAAKNPGSYGQNFVF_CASSPGQGSYEQYF	572	Hyperexpanded (100 < X <= 1000)
CGACTTCTCTTCGAGA-1_7	P1	3941	1808	0.608982	19.1576	Singlet	T Cell Terminal Effector CD4+	ALS	Early	CAMREGGGATNKLIF_CASSLKQGLTNNEQFF	16	Medium (5 < X <= 20)
CGAGAAGAGAGCTTCT-1_7	P1	3599	1585	0.666852	26.8686	Singlet	T Cell Terminal Effector CD4+	ALS	Early	CAVKPSGATNKLIF_CASTQFTEAFF	3	Small (1 < X <= 5)
CGAGAAGAGATCGATA-1_7	P1	4502	2162	1.19947	12.4833	Singlet	T Cell Effector Memory CD8+	ALS	Early	CALNLNEDSNYQLIW_CASSRTGGSYEQYF	6	Medium (5 < X <= 20)
CGAGAAGAGATGTGTA-1_7	P1	6001	2756	1.48309	10.7315	Singlet	T Cell Effector Memory CD8+	ALS	Early	CASPGDGGSQGNLIF_CASSTRSTDTQYF	2	Small (1 < X <= 5)
CGAGAAGAGCACAGGT-1_7	P1	2915	1289	0.960549	34.271	Singlet	T Cell Naïve CD8+	ALS	Early	CIVSPPPGAGSYQLTF_CSVIPGGDRGYEQYF	1	Single (0 < X <= 1)
CGAGAAGAGGAACTGC-1_7	P1	3127	1461	0.447713	31.8196	Singlet	T Cell Naïve CD4+	ALS	Early	CAMPWDNDMRF_CASSLDRGTAKNIQYF	1	Single (0 < X <= 1)
CGAGAAGAGGTCGGAT-1_7	P1	2008	839	0.64741	43.3267	Singlet	T Cell Naïve CD4+	ALS	Early	CATDASGNTPLVF_CASSPPVTYEQYF	1	Single (0 < X <= 1)
CGAGAAGCACCCATTC-1_7	P1	3275	1321	0.763359	36.2443	Singlet	T Cell Central Memory CD4+	ALS	Early	CAVINSGNTGKLIF_CASSLDRDNEQFF	1	Single (0 < X <= 1)
CGAGAAGCACCTCGTT-1_7	P1	5222	1878	0.651092	39.1038	Singlet	T Cell Naïve CD8+	ALS	Early	CVVNGGQYGGSQGNLIF_CASSAPGLSTDTQYF	1	Single (0 < X <= 1)
CGAGAAGCATACAGCT-1_7	P1	3538	1667	2.09158	22.5269	Singlet	T Cell Effector Memory CD8+	ALS	Early	CALNQGGKLIF_CASSLGTGEFYEQYF	11	Medium (5 < X <= 20)
CGAGAAGGTAGCTTGT-1_7	P1	4655	1803	0.687433	32.073	Singlet	T Cell Central Memory CD4+	ALS	Early	CAGDTLHYGGSQGNLIF_CASSLGVSYEQYF	1	Single (0 < X <= 1)
CGAGAAGTCGTACGGC-1_7	P1	3399	1851	0.912033	16.5343	Singlet	T Cell Effector Memory CD8+	ALS	Early	CAVSAPSGNTPLVF_CASAVLGTPEQFF	3	Small (1 < X <= 5)
CGAGAAGTCGTCGTTC-1_7	P1	1514	662	0.726552	44.0555	Singlet	T Cell Naïve CD4+	ALS	Early	CATDFAGGTSYGKLTF_CASSFLPGLAYNEQFF	1	Single (0 < X <= 1)
CGAGAAGTCTTTACGT-1_7	P1	3343	1550	1.82471	23.5417	Singlet	T Cell Terminal Effector CD4+	ALS	Early	CALRGFSGGYNKLIF_CASSLSPGVSDNEQFF	31	Large (20 < X <= 100)
CGAGCACAGAGTGAGA-1_7	P1	4569	1745	1.11622	39.1771	Singlet	T Cell Naïve CD8+	ALS	Early	CAAVRWGNEKLTF_CASSFIFIQSLDSINSPLHF	1	Single (0 < X <= 1)
CGAGCACAGTACATGA-1_7	P1	2459	1249	0.976007	29.2802	Singlet	T Cell Central Memory CD4+	ALS	Early	CAGAREKFTGFQKLVF_CASSGSRQETQYF	1	Single (0 < X <= 1)
CGAGCACAGTATCTCG-1_7	P1	5023	2050	1.33386	25.224	Singlet	T Cell Terminal Effector CD8+	ALS	Early	CAVRDENNYQLIW_CATSDTGGSQPQHF	119	Hyperexpanded (100 < X <= 1000)
CGAGCACAGTCCGTAT-1_7	P1	2673	1445	0.860456	15.376	Singlet	Regulatory T cell	ALS	Early	CAVRVDFGNEKLTF_CASSLGLGNQPQHF	2	Small (1 < X <= 5)
CGAGCACCAAAGTCAA-1_7	P1	3432	1452	1.42774	36.1597	Singlet	T Cell Naïve CD8+	ALS	Early	CAVPAPGGSYIPTF_CASSKARETEQFF	1	Single (0 < X <= 1)
CGAGCACCACTTAAGC-1_7	P1	3239	1589	1.38932	20.7163	Singlet	T Cell Central Memory CD4+	ALS	Early	CAGERGGSQGNLIF_CASSLQGHSLSGTKNIQYF	1	Single (0 < X <= 1)
CGAGCACCAGAAGCAC-1_7	P1	3960	1820	1.16162	20.5303	Singlet	T Cell Terminal Effector CD8+	ALS	Early	CAAKNPGSYGQNFVF_CASSPGQGSYEQYF	572	Hyperexpanded (100 < X <= 1000)
CGAGCACCAGCTCGCA-1_7	P1	4706	2018	1.55121	27.6243	Singlet	T Cell Central Memory CD4+	ALS	Early	CATESGAGSYQLTF_CASSLGAPPLPITQFF	1	Single (0 < X <= 1)
CGAGCACCAGGAATCG-1_7	P1	3071	1186	0.195376	42.2664	Singlet	T Cell Naïve CD4+	ALS	Early	CAVEGNYQLIW_CALTRATGELFF	1	Single (0 < X <= 1)
CGAGCACCAGGCTCAC-1_7	P1	4345	2077	1.24281	20.7365	Singlet	T Cell Effector Memory CD4+	ALS	Early	CAESVSSASKIIF_CASSYRPATDTQYF	1	Single (0 < X <= 1)
CGAGCACGTAAACACA-1_7	P1	3642	1534	1.26304	29.2971	Singlet	T Cell Terminal Effector CD8+	ALS	Early	CAAKNPGSYGQNFVF_CASSPGQGSYEQYF	572	Hyperexpanded (100 < X <= 1000)
CGAGCACGTACGCTGC-1_7	P1	3054	1493	2.1611	21.3163	Singlet	T Cell Terminal Effector CD8+	ALS	Early	CAAKNPGSYGQNFVF_CASSPGQGSYEQYF	572	Hyperexpanded (100 < X <= 1000)
CGAGCACGTTCCAACA-1_7	P1	2386	1045	0.419111	34.4091	Singlet	T Cell Central Memory CD4+	ALS	Early	CAVYAGANSKLTF_CASSRRTSDYEQYF	1	Single (0 < X <= 1)
CGAGCACTCGAACGGA-1_7	P1	4318	1611	0.602131	35.132	Singlet	T Cell Central Memory CD4+	ALS	Early	CAVGAYTGNQFYF_CASSYTSSAYEQYF	1	Single (0 < X <= 1)
CGAGCACTCTACTATC-1_7	P1	5290	2194	0.73724	31.0964	Singlet	T Cell Naïve CD4+	ALS	Early	CAVITGNQFYF_CASSRQGIRDTEAFF	1	Single (0 < X <= 1)
CGAGCACTCTGCGGCA-1_7	P1	3040	1498	0.427632	14.1118	Singlet	T Cell Effector Memory CD8+	ALS	Early	CAGSGGGSQGNLIF_CASPKGEFGGSNQPQHF	3	Small (1 < X <= 5)
CGAGCCAAGACGCTTT-1_7	P1	3706	1708	0.782515	27.6039	Singlet	T Cell Naïve CD4+	ALS	Early	CVVSLYNFNKFYF_CSVGSPGQGASQGAFF	1	Single (0 < X <= 1)
CGAGCCAAGGATCGCA-1_7	P1	7735	2843	1.07304	22.3659	Singlet	T Cell Effector Memory CD8+	ALS	Early	CAGTHAGGTSYGKLTF_CASSLAPPTAFYGYTF	1	Single (0 < X <= 1)
CGAGCCACAGCGTTCG-1_7	P1	3352	1521	1.40215	24.1945	Singlet	T Cell Terminal Effector CD8+	ALS	Early	CAAKNPGSYGQNFVF_CASSPGQGSYEQYF	572	Hyperexpanded (100 < X <= 1000)
CGAGCCAGTATATGGA-1_7	P1	3912	1565	1.04806	35.5061	Singlet	T Cell Naïve CD8+	ALS	Early	CAVGQSF_CASSLQYNEQFF	1	Single (0 < X <= 1)
CGAGCCAGTTTGTGTG-1_7	P1	3917	1909	0.99566	17.6155	Singlet	T Cell Terminal Effector CD8+	ALS	Early	CAAKNPGSYGQNFVF_CASSPGQGSYEQYF	572	Hyperexpanded (100 < X <= 1000)
CGAGCCATCCCGGATG-1_7	P1	3350	1579	0.746269	23.7015	Singlet	T Cell Terminal Effector CD8+	ALS	Early	CAVRDENNYQLIW_CATSDTGGSQPQHF	119	Hyperexpanded (100 < X <= 1000)
CGAGCCATCCTAGGGC-1_7	P1	4790	1784	0.91858	38.476	Singlet	T Cell Central Memory CD4+	ALS	Early	CADGGATNKLIF_CASSQEVQGGNQPQHF	1	Single (0 < X <= 1)
CGAGCCATCGTGACAT-1_7	P1	3200	1377	1	35.125	Singlet	T Cell Central Memory CD4+	ALS	Early	CAVEAGTASKLTF_CASNSPGEPGANVLTF	1	Single (0 < X <= 1)
CGATCGGAGGACTGGT-1_7	P1	1694	985	1.41677	20.7202	Singlet	T Cell Terminal Effector CD8+	ALS	Early	CAAKNPGSYGQNFVF_CASSPGQGSYEQYF	572	Hyperexpanded (100 < X <= 1000)
CGATCGGAGTTCGCAT-1_7	P1	2087	1093	0.766651	24.8682	Singlet	MAIT Cells	ALS	Early	CAVLDSNYQLIW_CSAREIAEDVNEQFF	1	Single (0 < X <= 1)
CGATCGGCAATTGCTG-1_7	P1	3251	1736	0.369117	17.9022	Singlet	T Cell Effector Memory CD4+	ALS	Early	CAVYFVNQFYF_CASRPPGEAQPQHF	1	Single (0 < X <= 1)
CGATCGGCAGTTCCCT-1_7	P1	2306	1023	0.867303	37.2073	Singlet	T Cell Naïve CD4+	ALS	Early	CAVAGGTSYGKLTF_CASSLTGSGTQYF	1	Single (0 < X <= 1)
CGATCGGGTACTTGAC-1_7	P1	2855	1255	0.875657	34.8161	Singlet	T Cell Naïve CD4+	ALS	Early	CAVSEVGAQKLVF_CASSEQPNQETQYF	1	Single (0 < X <= 1)
CGATCGGGTAGCTAAA-1_7	P1	3260	1590	1.62577	22.0245	Singlet	T Cell Terminal Effector CD8+	ALS	Early	CAAKNPGSYGQNFVF_CASSPGQGSYEQYF	572	Hyperexpanded (100 < X <= 1000)
CGATCGGGTTTCCACC-1_7	P1	2832	1300	0.918079	30.5791	Singlet	T Cell Terminal Effector CD8+	ALS	Early	CAAKNPGSYGQNFVF_CASSPGQGSYEQYF	572	Hyperexpanded (100 < X <= 1000)
CGATCGGTCAACTCTT-1_7	P1	3904	1920	0.947746	17.5973	Singlet	T Cell Non-Vd2 gd	ALS	Early	CAPEGAQKLVF_CATSRGTSGTHYYEQYF	92	Large (20 < X <= 100)
CGATCGGTCCGTCATC-1_7	P1	4178	1713	0.957396	33.078	Singlet	T Cell Central Memory CD4+	ALS	Early	CAVDTGGGNKLTF_CASSLNGGSSYNEQFF	1	Single (0 < X <= 1)
CGATCGGTCTTTAGGG-1_7	P1	3073	1440	1.07387	24.699	Singlet	T Cell Terminal Effector CD8+	ALS	Early	CAAKNPGSYGQNFVF_CASSPGQGSYEQYF	572	Hyperexpanded (100 < X <= 1000)
CGATGGCAGACATAAC-1_7	P1	3315	1483	0.995475	30.9502	Singlet	T Cell Naïve CD4+	ALS	Early	CAGVNYDKVIF_CSAAGTSGRASYEQYF	1	Single (0 < X <= 1)
CGATGGCAGTACGACG-1_7	P1	3390	1364	0.707965	38.7316	Singlet	T Cell Naïve CD4+	ALS	Early	CAGEGPSGSRLTF_CAWMGTSGSRGNGELFF	1	Single (0 < X <= 1)
CGATGGCAGTCCCACG-1_7	P1	4034	1910	1.51215	20.4264	Singlet	T Cell Non-Vd2 gd	ALS	Early	CAASLYSSASKIIF_CASSLAHSVADTQYF	81	Large (20 < X <= 100)
CGATGGCCAATCAGAA-1_7	P1	5123	2175	0.99551	19.3637	Singlet	T Cell Terminal Effector CD8+	ALS	Early	CAAKNPGSYGQNFVF_CASSPGQGSYEQYF	572	Hyperexpanded (100 < X <= 1000)
CGATGGCCATTAGCCA-1_7	P1	4467	1824	1.00739	30.4007	Singlet	T Cell Central Memory CD4+	ALS	Early	CALSDKGGATNKLIF_CASSLQAGVYGYTF	1	Single (0 < X <= 1)
CGATGGCGTCGTCTTC-1_7	P1	1382	750	0.723589	29.3777	Singlet	T Cell Effector Memory CD8+	ALS	Early	CVVSDGDGNKLVF_CASSQRGGWETQYF	1	Single (0 < X <= 1)
CGATGGCGTGCAGACA-1_7	P1	4029	1599	0.421941	36.4855	Singlet	T Cell Naïve CD8+	ALS	Early	CAMRERTLTRGGSEKLVF_CATSRGKREAYNEQFF	1	Single (0 < X <= 1)
CGATGGCGTGGCTCCA-1_7	P1	3305	1604	1.18003	22.4508	Singlet	T Cell Terminal Effector CD4+	ALS	Early	CAMREGGGATNKLIF_CASSLKQGLTNNEQFF	16	Medium (5 < X <= 20)
CGATGGCGTGGTAACG-1_7	P1	3742	1562	0.668092	33.3244	Singlet	T Cell Naïve CD4+	ALS	Early	CIVRVRGGGGGSNYKLTF_CASSLGLLGTLYNEQFF	1	Single (0 < X <= 1)
CGATGGCTCAGGCCCA-1_7	P1	2402	1203	1.83181	25.5204	Singlet	T Cell Terminal Effector CD8+	ALS	Early	CAAKNPGSYGQNFVF_CASSPGQGSYEQYF	572	Hyperexpanded (100 < X <= 1000)
CGATGGCTCGTTTAGG-1_7	P1	5673	2000	0.722722	33.8974	Singlet	T Cell Central Memory CD4+	ALS	Early	CAMKRDQAGTALIF_CSARYRESNQPQHF	1	Single (0 < X <= 1)
CGATGGCTCTCGCTTG-1_7	P1	2982	1497	2.04561	25.5533	Singlet	MAIT Cells	ALS	Early	CAVMDSNYQLIW_CASSSDLKAPIFNEKLFF	1	Single (0 < X <= 1)
CGATGTAAGTGACATA-1_7	P1	5187	2159	1.13746	26.2194	Singlet	T Cell Central Memory CD4+	ALS	Early	CIGEVTVGNNRLAF_CASKQTAATIYNEQFF	1	Single (0 < X <= 1)
CGATGTACAAAGGAAG-1_7	P1	3583	1709	1.81412	22.4951	Singlet	T Cell Terminal Effector CD8+	ALS	Early	CAAKNPGSYGQNFVF_CASSPGQGSYEQYF	572	Hyperexpanded (100 < X <= 1000)
CGATGTACACAGACAG-1_7	P1	4656	2102	1.20275	19.0077	Singlet	T Cell Terminal Effector CD8+	ALS	Early	CAAKNPGSYGQNFVF_CASSPGQGSYEQYF	572	Hyperexpanded (100 < X <= 1000)
CGATGTAGTCTCAACA-1_7	P1	12599	3909	0.801651	34.5107	Singlet	T Cell Naïve CD8+	ALS	Early	CVPQTNAGNMLTF_CASSNDRLAEAFF	1	Single (0 < X <= 1)
CGATGTAGTGACTACT-1_7	P1	3290	1634	1.79331	18.693	Singlet	T Cell Terminal Effector CD8+	ALS	Early	CAAKNPGSYGQNFVF_CASSPGQGSYEQYF	572	Hyperexpanded (100 < X <= 1000)
CGATGTAGTTGTCGCG-1_7	P1	3379	1462	1.00621	30.9559	Singlet	T Cell Effector Memory CD4+	ALS	Early	CAVGPTGFQKLVF_CASSSGTSVYNEQFF	1	Single (0 < X <= 1)
CGATGTATCCATGCTC-1_7	P1	2920	1491	0.856164	21.8151	Singlet	T Cell Terminal Effector CD8+	ALS	Early	CAVRDENNYQLIW_CATSDTGGSQPQHF	119	Hyperexpanded (100 < X <= 1000)
CGATGTATCGTGGGAA-1_7	P1	3714	1461	0.592353	38.7722	Singlet	T Cell Naïve CD4+	ALS	Early	CAVNAVSGNTGKLIF_CASRPGGKNSPLHF	1	Single (0 < X <= 1)
CGATGTATCTAACTGG-1_7	P1	5148	2055	1.18493	31.9542	Singlet	T Cell Central Memory CD4+	ALS	Early	CAVSAPRGVGDMRF_CASSEQGAPTGELFF	1	Single (0 < X <= 1)
CGATGTATCTTTACAC-1_7	P1	3602	1762	1.27707	15.6302	Singlet	Regulatory T cell	ALS	Early	CAVRDMKRDDKIIF_CASSPRTSGSLSHNEQFF	1	Single (0 < X <= 1)
CGATTGAAGCAACGGT-1_7	P1	2380	1283	0.882353	24.1597	Singlet	T Cell Effector Memory CD8+	ALS	Early	CAMDQFYF_CASSSGWGGSSYEQYF	2	Small (1 < X <= 5)
CGATTGAAGCACCGTC-1_7	P1	3207	1390	1.09136	34.8924	Singlet	T Cell Naïve CD4+	ALS	Early	CAAFTGGGNKLTF_CSALGLAGGQETQYF	1	Single (0 < X <= 1)
CGATTGAAGCTAGTTC-1_7	P1	3087	1502	0.518303	23.2912	Singlet	T Cell Terminal Effector CD8+	ALS	Early	CAAKNPGSYGQNFVF_CASSPGQGSYEQYF	572	Hyperexpanded (100 < X <= 1000)
CGATTGAAGTGACTCT-1_7	P1	3119	1404	0.641231	33.0875	Singlet	T Cell Naïve CD4+	ALS	Early	CALRGSNSGYALNF_CATSAGVREETQYF	1	Single (0 < X <= 1)
CGATTGAAGTGCGTGA-1_7	P1	3210	1515	1.55763	25.6698	Singlet	T Cell Terminal Effector CD4+	ALS	Early	CAASTGNAGNMLTF_CAGLFPRPGAYEQYF	4	Small (1 < X <= 5)
CGATTGACAATAAGCA-1_7	P1	3842	1711	0.858928	27.3816	Singlet	T Cell Central Memory CD4+	ALS	Early	CATANSGGSNYKLTF_CASSSRTALEGTQYF	1	Single (0 < X <= 1)
CGATTGACAATACGCT-1_7	P1	3780	1560	0.291005	37.6455	Singlet	T Cell Naïve CD4+	ALS	Early	CVVSDLNTDKLIF_CASSSSQGLEQYF	1	Single (0 < X <= 1)
CGATTGACACAGCCCA-1_7	P1	4302	1890	1.53417	23.5007	Singlet	T Cell Terminal Effector CD8+	ALS	Early	CAESSNARLMF_CSARLREGLSNEQFF	15	Medium (5 < X <= 20)
CGATTGAGTGAGGGTT-1_7	P1	3668	1635	0.408942	33.3424	Singlet	T Cell Naïve CD4+	ALS	Early	CAVGDGQKLLF_CSVGTGVVGELFF	1	Single (0 < X <= 1)
CGATTGAGTGGTCTCG-1_7	P1	3515	1824	0.711238	17.3257	Singlet	T Cell Effector Memory CD8+	ALS	Early	CAMRARKTSGSRLTF_CASSLAGGSGNTIYF	3	Small (1 < X <= 5)
CGATTGATCGCTAGCG-1_7	P1	8780	3020	0.820046	23.1321	Singlet	T Cell Central Memory CD4+	ALS	Early	CALLNRDDKIIF_CSARAGGGTYEQYF	1	Single (0 < X <= 1)
CGCCAAGCAATGTTGC-1_7	P1	3541	1799	1.35555	19.4295	Singlet	T Cell Effector Memory CD8+	ALS	Early	CALSHFSQGGSEKLVF_CASSELGDGDEQYF	3	Small (1 < X <= 5)
CGCCAAGTCTGCAGTA-1_7	P1	2789	1241	0.968089	36.0703	Singlet	T Cell Naïve CD4+	ALS	Early	CAVSAEQGAQKLVF_CASSTLAVGGTGELFF	1	Single (0 < X <= 1)
CGCGGTAAGACATAAC-1_7	P1	5383	2396	0.390117	12.8367	Singlet	Regulatory T cell	ALS	Early	CAVRPGGYNKLIF_CASSLEVGGETQYF	1	Single (0 < X <= 1)
CGCGGTAAGTGCAAGC-1_7	P1	2738	1489	0.620891	17.0562	Singlet	T Cell Effector Memory CD8+	ALS	Early	CAASLYSSASKIIF_CASSLAHSVADTQYF	81	Large (20 < X <= 100)
CGCGGTACAAACCTAC-1_7	P1	3972	1711	0.981873	32.6032	Singlet	T Cell Central Memory CD4+	ALS	Early	CAMRELSTGNQFYF_CASTRRGLIGKLFF	1	Single (0 < X <= 1)
CGCGGTACATAAGACA-1_7	P1	2392	1053	0.41806	36.8311	Singlet	T Cell Naïve CD4+	ALS	Early	CAVNAGGTSYGKLTF_CASSHGLGTEQFF	1	Single (0 < X <= 1)
CGCGGTAGTCATGCCG-1_7	P1	3950	1555	0.303797	36.557	Singlet	T Cell Central Memory CD4+	ALS	Early	CVVSASGGSYIPTF_CASSPSEAAANVLTF	1	Single (0 < X <= 1)
CGCGGTAGTCCATCCT-1_7	P1	3183	1581	0.785423	20.798	Singlet	T Cell Terminal Effector CD8+	ALS	Early	CAAKNPGSYGQNFVF_CASSPGQGSYEQYF	572	Hyperexpanded (100 < X <= 1000)
CGCGGTAGTCGAAAGC-1_7	P1	12900	3920	1.37209	13.845	Singlet	Regulatory T cell	ALS	Early	CAGSNRDDKIIF_CASSLLMNTEAFF	1	Single (0 < X <= 1)
CGCGGTAGTCGAACAG-1_7	P1	3350	1334	0.895522	39.5522	Singlet	T Cell Naïve CD4+	ALS	Early	CAEAPRGAGNNRKLIW_CASSSRPRLAGPYNEQFF	1	Single (0 < X <= 1)
CGCGGTAGTCTGATCA-1_7	P1	3794	1638	0.448076	31.2335	Singlet	Regulatory T cell	ALS	Early	CAVMNTDKLIF_CASRGWNSYYEQYF	1	Single (0 < X <= 1)
CGCGGTAGTTAGGGTG-1_7	P1	2633	1213	0.949487	35.0551	Singlet	T Cell Naïve CD4+	ALS	Early	CAPAGSARQLTF_CASSMWAVANSYEQYF	1	Single (0 < X <= 1)
CGCGGTAGTTTGCATG-1_7	P1	2546	1154	0.549882	36.1351	Singlet	T Cell Naïve CD4+	ALS	Early	CAVDISGNQFYF_CASSQSGASTDTQYF	1	Single (0 < X <= 1)
CGCGGTATCCGTCAAA-1_7	P1	2138	1138	2.47895	24.1347	Singlet	T Cell Effector Memory CD4+	ALS	Early	CAVRDWKNAGNMLTF_CANQIGEQFF	1	Single (0 < X <= 1)
CGCGGTATCGCGTTTC-1_7	P1	3197	1302	0.969659	38.7864	Singlet	T Cell Naïve CD4+	ALS	Early	CALSDRAGGTSYGKLTF_CASSPPGGLETQYF	1	Single (0 < X <= 1)
CGCGGTATCTTACCTA-1_7	P1	3056	1368	1.17801	26.3743	Singlet	T Cell Terminal Effector CD4+	ALS	Early	CAMREGGGATNKLIF_CASSLKQGLTNNEQFF	16	Medium (5 < X <= 20)
CGCGTTTAGGCCGAAT-1_7	P1	3874	1642	0.671141	33.428	Singlet	T Cell Naïve CD4+	ALS	Early	CAASGESGGSNYKLTF_CASRAGLYEQYF	1	Single (0 < X <= 1)
CGCGTTTAGTGAATTG-1_7	P1	3832	1777	1.12213	19.4154	Singlet	T Cell Terminal Effector CD8+	ALS	Early	CAAKNPGSYGQNFVF_CASSPGQGSYEQYF	572	Hyperexpanded (100 < X <= 1000)
CGCGTTTAGTTGAGTA-1_7	P1	3154	1413	0.634115	32.1179	Singlet	T Cell Naïve CD4+	ALS	Early	CALSDKGTGRRALTF_CASSQVEGSGSVGQYF	1	Single (0 < X <= 1)
CGCGTTTCAACACCTA-1_7	P1	12370	3674	0.565885	26.249	Singlet	Regulatory T cell	ALS	Early	CVLRGGADGLTF_CASSLRQDNEQFF	1	Single (0 < X <= 1)
CGCGTTTCATCAGTCA-1_7	P1	4697	1711	1.12838	36.5978	Singlet	T Cell Naïve CD8+	ALS	Early	CAVRDYGQNFVF_CAIRSSGRAHPDTQYF	1	Single (0 < X <= 1)
CGCGTTTGTACTCGCG-1_7	P1	3806	1413	0.840778	36.206	Singlet	T Cell Central Memory CD4+	ALS	Early	CAASKGHSSYKLIF_CASSSTSLAYEQYF	1	Single (0 < X <= 1)
CGCGTTTTCAATCTCT-1_7	P1	2962	1423	1.04659	28.8994	Singlet	Regulatory T cell	ALS	Early	CVVSALNDYKLSF_CASSSIFRGFRGYNEQFF	1	Single (0 < X <= 1)
CGCGTTTTCATGGTCA-1_7	P1	4031	1949	0.893079	13.8179	Singlet	T Cell Terminal Effector CD8+	ALS	Early	CAAKNPGSYGQNFVF_CASSPGQGSYEQYF	572	Hyperexpanded (100 < X <= 1000)
CGCGTTTTCCCGACTT-1_7	P1	3085	1494	1.06969	23.825	Singlet	T Cell Central Memory CD8+	ALS	Early	CAFSHGGSQGNLIF_CASSIRADGEQYF	1	Single (0 < X <= 1)
CGCGTTTTCCTTTCGG-1_7	P1	2663	1213	0.300413	36.6128	Singlet	Regulatory T cell	ALS	Early	CAASRTNFGNEKLTF_CASRSPTGHLLGTDTQYF	1	Single (0 < X <= 1)
CGCGTTTTCGTTACGA-1_7	P1	3502	1706	1.02798	21.9589	Singlet	T Cell Terminal Effector CD8+	ALS	Early	CAAKNPGSYGQNFVF_CASSPGQGSYEQYF	572	Hyperexpanded (100 < X <= 1000)
CGCGTTTTCTGCCAGG-1_7	P1	3509	1533	0.76945	23.7675	Singlet	T Cell Terminal Effector CD8+	ALS	Early	CAAKNPGSYGQNFVF_CASSPGQGSYEQYF	572	Hyperexpanded (100 < X <= 1000)
CGCGTTTTCTTGAGGT-1_7	P1	2895	1308	0.829016	29.3264	Singlet	T Cell Terminal Effector CD8+	ALS	Early	CAVRDPLSNSGYALNF_CASSVDWNTEAFF	18	Medium (5 < X <= 20)
CGCTATCAGAACAACT-1_7	P1	3270	1503	1.07034	28.1957	Singlet	T Cell Naïve CD4+	ALS	Early	CAVDSPGGGADGLTF_CASTFSFSVGNEQFF	1	Single (0 < X <= 1)
CGCTATCAGTCTCCTC-1_7	P1	3467	1511	0.519181	36.1119	Singlet	T Cell Naïve CD4+	ALS	Early	CAVLRESGYALNF_CASRARSGDEKLFF	1	Single (0 < X <= 1)
CGCTATCAGTCTTGCA-1_7	P1	3860	1465	0.725389	38.5492	Singlet	T Cell Naïve CD4+	ALS	Early	CAAMTGGSYIPTF_CASSQEQGLNQPQHF	1	Single (0 < X <= 1)
CGCTATCCACGAAATA-1_7	P1	3081	1701	0.941253	16.6504	Singlet	T Cell Terminal Effector CD8+	ALS	Early	CAVRDENNYQLIW_CATSDTGGSQPQHF	119	Hyperexpanded (100 < X <= 1000)
CGCTATCGTCCTGCTT-1_7	P1	3727	1705	0.858599	20.9552	Singlet	T Cell Terminal Effector CD8+	ALS	Early	CAAKNPGSYGQNFVF_CASSPGQGSYEQYF	572	Hyperexpanded (100 < X <= 1000)
CGCTATCGTCTAGAGG-1_7	P1	2423	1259	1.32068	20.3879	Singlet	T Cell Terminal Effector CD8+	ALS	Early	CAVRDENNYQLIW_CATSDTGGSQPQHF	119	Hyperexpanded (100 < X <= 1000)
CGCTATCGTTCACCTC-1_7	P1	3762	1501	0.744285	38.1446	Singlet	T Cell Naïve CD4+	ALS	Early	CGTDSWGKFQF_CASSYSGEQFF	1	Single (0 < X <= 1)
CGCTATCTCAGAGGTG-1_7	P1	3862	1720	0.673226	28.405	Singlet	T Cell Central Memory CD4+	ALS	Early	CALSETGNQFYF_CASRTSGQSYEQYF	1	Single (0 < X <= 1)
CGCTATCTCTCCCTGA-1_7	P1	4276	1693	2.10477	36.9738	Singlet	T Cell Naïve CD8+	ALS	Early	CAMRPAAYSGAGSYQLTF_CASSLGGGYNEQFF	1	Single (0 < X <= 1)
CGCTGGACAGATGGCA-1_7	P1	3542	1583	0.42349	28.0915	Singlet	T Cell Central Memory CD4+	ALS	Early	CAAGGSNYKLTF_CASSRLGQGAIYEQYF	1	Single (0 < X <= 1)
CGCTGGACATGACATC-1_7	P1	3129	1375	1.37424	34.4199	Singlet	T Cell Naïve CD4+	ALS	Early	CAYRIDVHAGNMLTF_CASSSGVAKNIQYF	1	Single (0 < X <= 1)
CGCTGGAGTGGCTCCA-1_7	P1	3548	1406	1.04284	40.0225	Singlet	T Cell Naïve CD4+	ALS	Early	CAVSDSGTYKYIF_CSARIPRSLGEQYF	1	Single (0 < X <= 1)
CGCTGGAGTGGTGTAG-1_7	P1	3575	1558	0.195804	33.007	Singlet	T Cell Naïve CD4+	ALS	Early	CAASSYSAYSGAGSYQLTF_CASSILSGTTEAFF	1	Single (0 < X <= 1)
CGCTGGAGTGTTGAGG-1_7	P1	4013	1884	1.02168	21.6546	Singlet	T Cell Terminal Effector CD8+	ALS	Early	CAAKNPGSYGQNFVF_CASSPGQGSYEQYF	572	Hyperexpanded (100 < X <= 1000)
CGCTGGATCATGCAAC-1_7	P1	6841	2800	0.774741	14.7639	Singlet	T Cell Effector Memory CD4+	ALS	Early	CLVGDGVTGGFKTIF_CASSLVRENEKLFF	1	Single (0 < X <= 1)
CGCTGGATCCGTTGTC-1_7	P1	3398	1656	1.14773	20.3355	Singlet	T Cell Terminal Effector CD8+	ALS	Early	CALNQGGKLIF_CASSLGTGEFYEQYF	11	Medium (5 < X <= 20)
CGCTGGATCGAATCCA-1_7	P1	4856	2044	1.31796	30.7661	Singlet	T Cell Naïve CD8+	ALS	Early	CAYRINNNDMRF_CASSLAGGNYEQYF	1	Single (0 < X <= 1)
CGCTTCAAGACAATAC-1_7	P1	4786	2083	1.27455	27.7894	Singlet	T Cell Naïve CD4+	ALS	Early	CAMTKINTNAGKSTF_CASSLTSGATNYGYTF	1	Single (0 < X <= 1)
CGCTTCAAGTACGTTC-1_7	P1	3342	1670	1.04728	23.6685	Singlet	T Cell Central Memory CD4+	ALS	Early	CAVNAGQGGKLIF_CASSLQDAVRGRGQFF	1	Single (0 < X <= 1)
CGCTTCAAGTAGATGT-1_7	P1	5387	1989	2.02339	34.9174	Singlet	T Cell Naïve CD8+	ALS	Early	CALSEADTGNQFYF_CASSLGWGKHADTQYF	1	Single (0 < X <= 1)
CGCTTCAAGTGTCCAT-1_7	P1	3181	1374	0.56586	32.1283	Singlet	T Cell Central Memory CD4+	ALS	Early	CAVTGTASKLTF_CASSKISDRRNEQFF	1	Single (0 < X <= 1)
CGCTTCACAAGCGAGT-1_7	P1	3961	1735	0	29.4875	Singlet	T Cell Naïve CD4+	ALS	Early	CAMRYLGRRALTF_CASSYGGTSGDNEQFF	1	Single (0 < X <= 1)
CGCTTCACACGAAGCA-1_7	P1	3735	1845	0.883534	20.4552	Singlet	T Cell Terminal Effector CD8+	ALS	Early	CAYRIMNRDDKIIF_CASSQDAPGTEAFF	25	Large (20 < X <= 100)
CGCTTCACACGGCGTT-1_7	P1	3515	1682	0.825036	22.2475	Singlet	T Cell Central Memory CD4+	ALS	Early	CGADLTGTASKLTF_CSARAGQGSLNEQFF	1	Single (0 < X <= 1)
CGCTTCACATGCAATC-1_7	P1	4556	2029	1.18525	27.9851	Singlet	T Cell Central Memory CD4+	ALS	Early	CAIIPDKLIF_CASSLYEYNEQFF	1	Single (0 < X <= 1)
CGCTTCAGTGCGAAAC-1_7	P1	3674	1767	0.680457	22.1829	Singlet	T Cell Terminal Effector CD8+	ALS	Early	CAVGSNYQLIW_CSALTSGATYEQYF	38	Large (20 < X <= 100)
CGCTTCATCCTTGACC-1_7	P1	3520	1662	0.852273	22.358	Singlet	T Cell Terminal Effector CD8+	ALS	Early	CAAKNPGSYGQNFVF_CASSPGQGSYEQYF	572	Hyperexpanded (100 < X <= 1000)
CGCTTCATCGCTAGCG-1_7	P1	3328	1643	1.11178	20.8834	Singlet	T Cell Central Memory CD4+	ALS	Early	CAVRTGNQFYF_CASSSQGALRTDTQYF	1	Single (0 < X <= 1)
CGCTTCATCTACCAGA-1_7	P1	3451	1670	1.04318	20.7186	Singlet	T Cell Effector Memory CD4+	ALS	Early	CAGKPGAQKLVF_CASSLYEAQYF	1	Single (0 < X <= 1)
CGCTTCATCTTGTATC-1_7	P1	6152	2519	1.1541	29.9415	Singlet	T Cell Naïve CD8+	ALS	Early	CARRPSGNTPLVF_CASRQIGRNVNTEAFF	1	Single (0 < X <= 1)
CGGACACAGGGAAACA-1_7	P1	4147	1839	0.868097	33.9764	Singlet	T Cell Naïve CD4+	ALS	Early	CAMREGYSYGGSQGNLIF_CASSLKSRGEQFF	1	Single (0 < X <= 1)
CGGACACAGGGATCTG-1_7	P1	3437	1715	1.07652	19.7265	Singlet	T Cell Terminal Effector CD8+	ALS	Early	CAVGSNYQLIW_CSALTSGATYEQYF	38	Large (20 < X <= 100)
CGGACACAGTTATCGC-1_7	P1	4075	1668	1.54601	34.7239	Singlet	T Cell Naïve CD8+	ALS	Early	CAETLVTGNQFYF_CASSESEYEQYF	1	Single (0 < X <= 1)
CGGACACCAACTGCGC-1_7	P1	2867	1487	1.08127	15.4866	Singlet	T Cell Terminal Effector CD8+	ALS	Early	CAAKNPGSYGQNFVF_CASSPGQGSYEQYF	572	Hyperexpanded (100 < X <= 1000)
CGGACACCAATTGCTG-1_7	P1	4198	1494	0.857551	38.1372	Singlet	T Cell Central Memory CD4+	ALS	Early	CALRIGSGAGSYQLTF_CASSRLAGYEQYF	2	Small (1 < X <= 5)
CGGACACCAGTTCATG-1_7	P1	3574	1588	0.615557	33.296	Singlet	T Cell Naïve CD4+	ALS	Early	CAAIYTGTASKLTF_CASRSTGPYSPLHF	1	Single (0 < X <= 1)
CGGACACGTACCGTAT-1_7	P1	3820	1293	0.287958	45.8115	Singlet	T Cell Naïve CD4+	ALS	Early	CAFSGGGADGLTF_CASSLTTGGYEQYF	1	Single (0 < X <= 1)
CGGACACTCACAACGT-1_7	P1	5003	2347	0.979412	14.6112	Singlet	T Cell Terminal Effector CD8+	ALS	Early	CAAKNPGSYGQNFVF_CASSPGQGSYEQYF	572	Hyperexpanded (100 < X <= 1000)
CGGACACTCTGAGGGA-1_7	P1	5591	2025	0.661778	36.6303	Singlet	T Cell Central Memory CD4+	ALS	Early	CAVRLRGSGNTGKLIF_CASSVGSTDTQYF	1	Single (0 < X <= 1)
CGGACACTCTTAACCT-1_7	P1	4872	2161	1.27258	26.8473	Singlet	T Cell Naïve CD8+	ALS	Early	CAYRSINSGYALNF_CASSSRTGPSYEQYF	1	Single (0 < X <= 1)
CGGACGTAGCCGGTAA-1_7	P1	2880	1455	1.21528	21.1806	Singlet	T Cell Terminal Effector CD8+	ALS	Early	CAAKNPGSYGQNFVF_CASSPGQGSYEQYF	572	Hyperexpanded (100 < X <= 1000)
CGGACGTAGGGTCGAT-1_7	P1	4163	1608	0.864761	36.416	Singlet	T Cell Central Memory CD4+	ALS	Early	CAGLPYGYKLVF_CSARDRVAGGIYNEQFF	1	Single (0 < X <= 1)
CGGACGTCAACAACCT-1_7	P1	4672	1738	0.663527	39.9187	Singlet	T Cell Naïve CD8+	ALS	Early	CAESIANTDKLIF_CSAANSAANYGYTF	1	Single (0 < X <= 1)
CGGACGTCACAACTGT-1_7	P1	2714	1441	0.478998	21.8128	Singlet	T Cell Effector Memory CD8+	ALS	Early	CARHGQNFVF_CASSWTSSYEQYF	1	Single (0 < X <= 1)
CGGACGTCACATTAGC-1_7	P1	3480	1536	0.517241	33.1897	Singlet	T Cell Naïve CD8+	ALS	Early	CAVNAYDYKLSF_CASNPTGGTEAFF	1	Single (0 < X <= 1)
CGGACGTCACCGAAAG-1_7	P1	3898	1899	0.718317	18.7532	Singlet	T Cell Effector Memory CD8+	ALS	Early	CAVYNNNDMRF_CASSLAGLGEQFF	16	Medium (5 < X <= 20)
CGGACGTCATGTCGAT-1_7	P1	6311	2144	1.12502	38.7102	Singlet	T Cell Central Memory CD4+	ALS	Early	CAIEGGTSYGKLTF_CASSPPQGNYGYTF	1	Single (0 < X <= 1)
CGGACGTGTATATGAG-1_7	P1	3573	1710	0.979569	27.1481	Singlet	Regulatory T cell	ALS	Early	CAEDNYGQNFVF_CASSPGPNEQYF	1	Single (0 < X <= 1)
CGGACGTGTCAGATAA-1_7	P1	3393	1588	2.23991	22.7822	Singlet	T Cell Effector Memory CD4+	ALS	Early	CAVRDSNYQLIW_CASSYERQNTEAFF	4	Small (1 < X <= 5)
CGGACGTGTTGACGTT-1_7	P1	6575	2653	1.20152	19.3156	Singlet	T Cell Effector Memory CD8+	ALS	Early	CAGAGGGSQGNLIF_CASSTRSTDTQYF	4	Small (1 < X <= 5)
CGGACGTTCCATTCTA-1_7	P1	2360	1245	1.82203	22.9237	Singlet	T Cell Terminal Effector CD8+	ALS	Early	CAEYTGTASKLTF_CAWGVRQGFSDTQYF	5	Small (1 < X <= 5)
CGGACGTTCCCACTTG-1_7	P1	2735	1351	0.877514	23.8026	Singlet	T Cell Terminal Effector CD8+	ALS	Early	CAVRDENNYQLIW_CATSDTGGSQPQHF	119	Hyperexpanded (100 < X <= 1000)
CGGACGTTCTCTTGAT-1_7	P1	3333	1394	0.480048	37.5638	Singlet	T Cell Naïve CD4+	ALS	Early	CAGLYGNKLVF_CASSRRAPYEQYF	1	Single (0 < X <= 1)
CGGACTGAGCGTGTCC-1_7	P1	3045	1363	1.0509	29.3268	Singlet	T Cell Effector Memory CD8+	ALS	Early	CAEILAGANNLFF_CATSSGVDYEQYF	7	Medium (5 < X <= 20)
CGGACTGAGTTAGCGG-1_7	P1	3262	1561	1.62477	23.973	Singlet	T Cell Terminal Effector CD8+	ALS	Early	CAAKNPGSYGQNFVF_CASSPGQGSYEQYF	572	Hyperexpanded (100 < X <= 1000)
CGGACTGCAGACTCGC-1_7	P1	4344	1958	1.10497	22.1915	Singlet	T Cell Effector Memory CD8+	ALS	Early	CAASGTYGGSQGNLIF_CASRGGIERETQYF	1	Single (0 < X <= 1)
CGGACTGCAGTCAGCC-1_7	P1	3412	1548	1.7585	29.0152	Singlet	T Cell Central Memory CD4+	ALS	Early	CLVLKAAGNKLTF_CASIRDRGPETQYF	1	Single (0 < X <= 1)
CGGACTGCATAAGACA-1_7	P1	3871	1431	0.258331	42.728	Singlet	T Cell Naïve CD4+	ALS	Early	CAEDDKIIF_CASSASQGAETQYF	1	Single (0 < X <= 1)
CGGACTGGTTAAGAAC-1_7	P1	4220	1862	0.450237	31.9668	Singlet	T Cell Central Memory CD4+	ALS	Early	CVVSLPTSGSNYKLTF_CASAGTSGSHEQYF	1	Single (0 < X <= 1)
CGGACTGGTTGCGCAC-1_7	P1	3248	1678	1.60099	21.4901	Singlet	MAIT Cells	ALS	Early	CAFMDSNYQLIW_CASSDSVAAGELFF	1	Single (0 < X <= 1)
CGGACTGTCAAGAAGT-1_7	P1	4051	1611	0.740558	32.9301	Singlet	T Cell Effector Memory CD4+	ALS	Early	CATASIQGAQKLVF_CASSQVKVLSGNTIYF	1	Single (0 < X <= 1)
CGGACTGTCACATGCA-1_7	P1	4696	1914	0.596252	30.4089	Singlet	T Cell Central Memory CD4+	ALS	Early	CALALAGFGNEKLTF_CASSLVGQGGSYEQYF	1	Single (0 < X <= 1)
CGGACTGTCCTGCCAT-1_7	P1	3102	1185	0.161186	42.0052	Singlet	T Cell Naïve CD4+	ALS	Early	CAVDMDTGNQFYF_CASSYLGIEAFF	1	Single (0 < X <= 1)
CGGACTGTCGGTGTTA-1_7	P1	3899	1806	1.00026	24.4165	Singlet	T Cell Non-Vd2 gd	ALS	Early	CAPEGAQKLVF_CATSRGTSGTHYYEQYF	92	Large (20 < X <= 100)
CGGACTGTCTCTGTCG-1_7	P1	4055	1724	1.45499	33.4649	Singlet	T Cell Naïve CD4+	ALS	Early	CAMISNAGGTSYGKLTF_CASSPLGRYSYNEQFF	1	Single (0 < X <= 1)
CGGACTGTCTCTTGAT-1_7	P1	3618	1409	0.359315	39.5522	Singlet	T Cell Naïve CD4+	ALS	Early	CALSRWYETSGSRLTF_CASSFRGTGVFRSPLHF	1	Single (0 < X <= 1)
CGGAGCTAGCGATATA-1_7	P1	2837	1490	1.19845	20.0916	Singlet	T Cell Terminal Effector CD8+	ALS	Early	CALFDKIIF_CASSQAWTGEVPSSGANVLTF	8	Medium (5 < X <= 20)
CGGAGCTAGGATCGCA-1_7	P1	4615	1812	0.931744	36.5114	Singlet	T Cell Naïve CD8+	ALS	Early	CAERSGTYKYIF_CASSLEGGVQYF	1	Single (0 < X <= 1)
CGGAGCTCAATGAAAC-1_7	P1	3203	1610	1.62348	18.0456	Singlet	T Cell Terminal Effector CD4+	ALS	Early	CALRGFSGGYNKLIF_CASSLSPGVSDNEQFF	31	Large (20 < X <= 100)
CGGAGCTCATAAGACA-1_7	P1	2839	1300	0.493131	33.3216	Singlet	T Cell Naïve CD4+	ALS	Early	CAASTGGTSGSRLTF_CASSPPLAVHYEQYF	1	Single (0 < X <= 1)
CGGAGCTCATTGGGCC-1_7	P1	2762	1308	1.55684	25.4526	Singlet	T Cell Terminal Effector CD4+	ALS	Early	CALSDGEGSQGNLIF_CASSRRVSGMSSYEQYF	2	Small (1 < X <= 5)
CGGAGCTGTAGCGCTC-1_7	P1	4287	1659	0.513179	31.7005	Singlet	T Cell Central Memory CD4+	ALS	Early	CATDALQGGSEKLVF_CASSQELVQGRGTQYF	1	Single (0 < X <= 1)
CGGAGCTGTGAGCGAT-1_7	P1	3204	1602	0.967541	27.6217	Singlet	T Cell Naïve CD4+	ALS	Early	CASAHSGGGADGLTF_CASSLGPSGNTGELFF	1	Single (0 < X <= 1)
CGGAGCTGTGCCTGTG-1_7	P1	2753	1289	0.799128	26.3349	Singlet	T Cell Terminal Effector CD8+	ALS	Early	CAVGSNYQLIW_CSALTSGATYEQYF	38	Large (20 < X <= 100)
CGGAGCTTCCACGTGG-1_7	P1	3137	1440	0.382531	29.2955	Singlet	T Cell Central Memory CD4+	ALS	Early	CATGGGETGNQFYF_CAWSRIHRLDTIYF	1	Single (0 < X <= 1)
CGGAGCTTCTGCGTAA-1_7	P1	4117	1832	0.923002	27.2529	Singlet	T Cell Central Memory CD4+	ALS	Early	CAVNRSSRGSTLGRLYF_CASSKGTSPYNEQFF	1	Single (0 < X <= 1)
CGGAGTCAGACTACAA-1_7	P1	3705	1705	0.48583	26.6667	Singlet	Regulatory T cell	ALS	Early	CAVEANTGNQFYF_CASSRIPQAVQPQHF	3	Small (1 < X <= 5)
CGGAGTCCAAGCGATG-1_7	P1	3369	1532	1.03888	27.3672	Singlet	T Cell Central Memory CD4+	ALS	Early	CAVLFFYGGYNKLIF_CASSLVGGADFSGANVLTF	2	Small (1 < X <= 5)
CGGAGTCCAGGACGTA-1_7	P1	4534	1750	0.617556	38.7517	Singlet	T Cell Naïve CD8+	ALS	Early	CAVIVNYGGSQGNLIF_CASSGRGTSGTYTQYF	1	Single (0 < X <= 1)
CGGAGTCCAGGCTCAC-1_7	P1	4428	1918	1.06143	27.9584	Singlet	T Cell Terminal Effector CD8+	ALS	Early	CAAPTQTGANNLFF_CASSPPGVSTDTQYF	28	Large (20 < X <= 100)
CGGAGTCCATCGGTTA-1_7	P1	3740	1562	0.989305	32.3529	Singlet	T Cell Effector Memory CD4+	ALS	Early	CAATPASKLTF_CASSTMRSRDPHNEQFF	1	Single (0 < X <= 1)
CGGAGTCGTAATTGGA-1_7	P1	3459	1658	0.664932	29.5172	Singlet	T Cell Naïve CD4+	ALS	Early	CALSDTGNQFYF_CASTGAVNNYGYTF	1	Single (0 < X <= 1)
CGGAGTCGTTACGGAG-1_7	P1	4528	1701	0.839223	37.8975	Singlet	T Cell Naïve CD8+	ALS	Early	CAGYFFGTGRRALTF_CASSLGTGGGEQYF	1	Single (0 < X <= 1)
CGGCTAGAGAAACGAG-1_7	P1	3653	1945	2.18998	15.7679	Singlet	T Cell Non-Vd2 gd	ALS	Early	CAPEGAQKLVF_CATSRGTSGTHYYEQYF	92	Large (20 < X <= 100)
CGGCTAGAGCACCGCT-1_7	P1	3062	1575	0.685826	23.612	Singlet	T Cell Effector Memory CD4+	ALS	Early	CALHTGANSKLTF_CASRQGVDLGTEAFF	3	Small (1 < X <= 5)
CGGCTAGAGCGATAGC-1_7	P1	3006	1541	0.73187	20.6587	Singlet	T Cell Effector Memory CD4+	ALS	Early	CATGGGNKLTF_CASSYWTDLQETQYF	1	Single (0 < X <= 1)
CGGCTAGAGTGTCCAT-1_7	P1	2661	1372	0.676437	20.0301	Singlet	T Cell Terminal Effector CD8+	ALS	Early	CAESSNARLMF_CSARLREGLSNEQFF	15	Medium (5 < X <= 20)
CGGCTAGCAGCTCCGA-1_7	P1	2891	1332	3.28606	28.0526	Singlet	T Cell Terminal Effector CD8+	ALS	Early	CAAKNPGSYGQNFVF_CASSPGQGSYEQYF	572	Hyperexpanded (100 < X <= 1000)
CGGCTAGTCAAACCAC-1_7	P1	3019	1449	0.596224	22.9546	Singlet	T Cell Non-Vd2 gd	ALS	Early	CAPEGAQKLVF_CATSRGTSGTHYYEQYF	92	Large (20 < X <= 100)
CGGCTAGTCTGAGGGA-1_7	P1	4727	1887	0.359636	33.7423	Singlet	T Cell Central Memory CD4+	ALS	Early	CIVRANYQLIW_CATAGTLNSPLHF	1	Single (0 < X <= 1)
CGGCTAGTCTGATTCT-1_7	P1	3375	1762	2.13333	17.2741	Singlet	T Cell Effector Memory CD8+	ALS	Early	CAMREPPSGTYKYIF_CASSLAGGPSNEQFF	8	Medium (5 < X <= 20)
CGGCTAGTCTGCAAGT-1_7	P1	3247	1376	0.862334	34.9861	Singlet	T Cell Naïve CD4+	ALS	Early	CALPNSGYSTLTF_CASSERSGNDGYTF	1	Single (0 < X <= 1)
CGGGTCAAGGTGACCA-1_7	P1	3291	1443	0.546946	33.7587	Singlet	T Cell Naïve CD4+	ALS	Early	CAVRRGGGADGLTF_CASSEVGDEQYF	1	Single (0 < X <= 1)
CGGGTCAAGTCTCAAC-1_7	P1	4663	1842	0.729144	34.9989	Singlet	T Cell Naïve CD4+	ALS	Early	CAGAPNTGNQFYF_CASSLSQPYEQYF	1	Single (0 < X <= 1)
CGGGTCACAAGAAGAG-1_7	P1	3095	1514	0.549273	22.8433	Singlet	T Cell Terminal Effector CD8+	ALS	Early	CAAKNPGSYGQNFVF_CASSPGQGSYEQYF	572	Hyperexpanded (100 < X <= 1000)
CGGGTCACAGCGTAAG-1_7	P1	2911	1473	0.583992	22.8787	Singlet	T Cell Effector Memory CD4+	ALS	Early	CAVSKGGSNYKLTF_CASSQNRGTGYTF	1	Single (0 < X <= 1)
CGGGTCAGTAAAGGAG-1_7	P1	3260	1647	1.31902	20.5828	Singlet	T Cell Terminal Effector CD8+	ALS	Early	CAAKNPGSYGQNFVF_CASSPGQGSYEQYF	572	Hyperexpanded (100 < X <= 1000)
CGGGTCAGTTAAAGTG-1_7	P1	3757	1779	0.692042	28.906	Singlet	T Cell Naïve CD8+	ALS	Early	CAENYNYGQNFVF_CASSQATRSNYGYTF	1	Single (0 < X <= 1)
CGGGTCATCACCATAG-1_7	P1	5808	2022	0.826446	37.6722	Singlet	T Cell Naïve CD8+	ALS	Early	CATEIYNNNDMRF_CASSPTGTEYGYTF	1	Single (0 < X <= 1)
CGGGTCATCCACGAAT-1_7	P1	3208	1526	0.561097	28.4601	Singlet	T Cell Effector Memory CD8+	ALS	Early	CAGSQAGTALIF_CASSLTLGTGGIEQYF	12	Medium (5 < X <= 20)
CGGGTCATCCACGTGG-1_7	P1	3343	1535	0.897398	25.157	Singlet	T Cell Terminal Effector CD8+	ALS	Early	CAAKNPGSYGQNFVF_CASSPGQGSYEQYF	572	Hyperexpanded (100 < X <= 1000)
CGGGTCATCCAGATCA-1_7	P1	5090	1913	0.412574	34.9116	Singlet	T Cell Central Memory CD4+	ALS	Early	CALVPGGATNKLIF_CASSEVKAGELFF	1	Single (0 < X <= 1)
CGGGTCATCTTCGAGA-1_7	P1	3074	1454	0.422902	29.6357	Singlet	Regulatory T cell	ALS	Early	CAVFRFSDGQKLLF_CSARNSGLDTQYF	1	Single (0 < X <= 1)
CGGTTAAAGAGTGACC-1_7	P1	2709	1251	1.3289	24.8431	Singlet	T Cell Terminal Effector CD8+	ALS	Early	CAAKNPGSYGQNFVF_CASSPGQGSYEQYF	572	Hyperexpanded (100 < X <= 1000)
CGGTTAAAGCTTCGCG-1_7	P1	7698	2945	1.90959	13.549	Singlet	T Cell Central Memory CD4+	ALS	Early	CASYLTGANSKLTF_CASSETNYGYTF	1	Single (0 < X <= 1)
CGGTTAAAGTACCGGA-1_7	P1	6152	1894	0.69896	43.5793	Singlet	T Cell Naïve CD8+	ALS	Early	CAVEEMGDSGAGSYQLTF_CSAREGKGRGSYEQYF	1	Single (0 < X <= 1)
CGGTTAACACCAGTTA-1_7	P1	4473	1920	0.849542	28.7279	Singlet	T Cell Central Memory CD4+	ALS	Early	CAMSPYSGNTPLVF_CAWDAPVLPRYGYTF	1	Single (0 < X <= 1)
CGGTTAACACGAGAGT-1_7	P1	3182	1610	0.785669	23.4129	Singlet	T Cell Effector Memory CD8+	ALS	Early	CGTGPSNTGNQFYF_CASSHYRDSNDGYTF	2	Small (1 < X <= 5)
CGGTTAACAGGCGATA-1_7	P1	3102	1769	1.86976	10.9929	Singlet	T Cell Terminal Effector CD8+	ALS	Early	CAAKNPGSYGQNFVF_CASSPGQGSYEQYF	572	Hyperexpanded (100 < X <= 1000)
CGGTTAAGTAAACCTC-1_7	P1	4088	1902	2.61742	16.8053	Singlet	T Cell Terminal Effector CD8+	ALS	Early	CAAKNPGSYGQNFVF_CASSPGQGSYEQYF	572	Hyperexpanded (100 < X <= 1000)
CGGTTAAGTAGCGATG-1_7	P1	2557	1136	0.156433	38.8346	Singlet	T Cell Naïve CD4+	ALS	Early	CAGQVLGGSNYKLTF_CSVGQGSNQPQHF	1	Single (0 < X <= 1)
CGGTTAAGTCAGGACA-1_7	P1	4222	1991	0.497395	23.9697	Singlet	T Cell Effector Memory CD8+	ALS	Early	CVVKGGSNYKLTF_CASSQGVGTDTQYF	5	Small (1 < X <= 5)
CGGTTAAGTTAAGTAG-1_7	P1	4117	1934	1.26306	21.0104	Singlet	T Cell Terminal Effector CD8+	ALS	Early	CALNQGGKLIF_CASSLGTGEFYEQYF	11	Medium (5 < X <= 20)
CGGTTAAGTTACGCGC-1_7	P1	2513	1406	1.31317	22.5229	Singlet	T Cell Effector Memory CD8+	ALS	Early	CIVSWYTGTASKLTF_CSARQLDSYGYNEQFF	1	Single (0 < X <= 1)
CGGTTAAGTTGTGGAG-1_7	P1	2715	1222	0.331492	33.6648	Singlet	Regulatory T cell	ALS	Early	CVAMDSNYQLIW_CATSRDPGDEQFF	1	Single (0 < X <= 1)
CGGTTAATCAACCATG-1_7	P1	3561	1804	2.13423	19.1238	Singlet	T Cell Effector Memory CD8+	ALS	Early	CAEYTGTASKLTF_CASSPQGGFQETQYF	4	Small (1 < X <= 5)
CGGTTAATCGGTGTCG-1_7	P1	2303	1102	0.564481	31.6978	Singlet	Regulatory T cell	ALS	Early	CAAPNTGNQFYF_CASSQSSGFPTDGIQYF	1	Single (0 < X <= 1)
CGTAGCGAGACCCACC-1_7	P1	2772	1455	1.55123	17.5685	Singlet	T Cell Terminal Effector CD4+	ALS	Early	CALRGFSGGYNKLIF_CASSLSPGVSDNEQFF	31	Large (20 < X <= 100)
CGTAGCGCAGGTGCCT-1_7	P1	2790	1356	1.39785	23.7993	Singlet	T Cell Terminal Effector CD4+	ALS	Early	CAMREGGGATNKLIF_CASSLKQGLTNNEQFF	16	Medium (5 < X <= 20)
CGTAGCGCATGACATC-1_7	P1	2500	1375	0.88	21.48	Singlet	T Cell Effector Memory CD8+	ALS	Early	CAVREYRGGSYIPTF_CATSRGPGYEQYF	3	Small (1 < X <= 5)
CGTAGCGCATGCAACT-1_7	P1	4220	1695	1.23223	33.436	Singlet	T Cell Naïve CD4+	ALS	Early	CATELYGGSQGNLIF_CASSSLRESAGNTIYF	1	Single (0 < X <= 1)
CGTAGCGGTACGAAAT-1_7	P1	3552	1553	1.06982	31.7849	Singlet	T Cell Naïve CD8+	ALS	Early	CALSEVETSGSRLTF_CASSLGRGDTQYF	1	Single (0 < X <= 1)
CGTAGCGTCACTGGGC-1_7	P1	3340	1320	0.658683	38.982	Singlet	T Cell Naïve CD8+	ALS	Early	CAVRSDYKLSF_CASSQGSRELFF	1	Single (0 < X <= 1)
CGTAGCGTCTTGACGA-1_7	P1	4865	1920	1.52107	24.6454	Singlet	T Cell Central Memory CD4+	ALS	Early	CAVKGSQGNLIF_CASSLHSGRATYNEQFF	2	Small (1 < X <= 5)
CGTAGGCAGATCGGGT-1_7	P1	7137	2726	1.03685	24.2539	Singlet	Regulatory T cell	ALS	Early	CALSSRGSTLGRLYF_CASSTGTEQGGGYTF	1	Single (0 < X <= 1)
CGTAGGCAGCACCGTC-1_7	P1	2470	1320	1.86235	20.3644	Singlet	T Cell Terminal Effector CD8+	ALS	Early	CAAKNPGSYGQNFVF_CASSPGQGSYEQYF	572	Hyperexpanded (100 < X <= 1000)
CGTAGGCAGCAGACTG-1_7	P1	4169	1856	2.01487	26.6491	Singlet	T Cell Central Memory CD4+	ALS	Early	CALRIGSGAGSYQLTF_CASSRLAGYEQYF	2	Small (1 < X <= 5)
CGTAGGCCAGCTATTG-1_7	P1	3399	1636	0.67667	25.7723	Singlet	T Cell Central Memory CD4+	ALS	Early	CAVGATGGFKTIF_CASSGLRDNYEQYF	1	Single (0 < X <= 1)
CGTAGGCCATACAGCT-1_7	P1	2812	1158	0.817923	40.505	Singlet	T Cell Naïve CD8+	ALS	Early	CAVEFYNTDKLIF_CASSPSYRRSNNEQFF	1	Single (0 < X <= 1)
CGTAGGCCATGAAGTA-1_7	P1	2896	1535	1.55387	17.1961	Singlet	T Cell Terminal Effector CD8+	ALS	Early	CAPEGAQKLVF_CATSRGTSGTHYYEQYF	92	Large (20 < X <= 100)
CGTAGGCGTAGCTGCC-1_7	P1	3459	1518	0.491472	25.094	Singlet	T Cell Terminal Effector CD8+	ALS	Early	CAAKNPGSYGQNFVF_CASSPGQGSYEQYF	572	Hyperexpanded (100 < X <= 1000)
CGTAGGCGTCATATGC-1_7	P1	2811	1499	0.818214	18.1786	Singlet	T Cell Central Memory CD4+	ALS	Early	CGAFTTARLMF_CASSLGQATYEQYF	1	Single (0 < X <= 1)
CGTAGGCGTTGGGACA-1_7	P1	2513	1087	0.596896	38.7585	Singlet	T Cell Central Memory CD4+	ALS	Early	CASPYNFNKFYF_CASSPRSNQPQHF	1	Single (0 < X <= 1)
CGTAGGCGTTGTCGCG-1_7	P1	2867	1298	0.837112	32.473	Singlet	T Cell Naïve CD4+	ALS	Early	CAVSASGGSYIPTF_CSADGPKSSYNEQFF	1	Single (0 < X <= 1)
CGTCACTAGAAAGTGG-1_7	P1	4367	2110	1.05335	21.0671	Singlet	T Cell Central Memory CD4+	ALS	Early	CAVIRQGAQKLVF_CASTRRGPGADTQYF	1	Single (0 < X <= 1)
CGTCACTAGAGTACCG-1_7	P1	3959	1740	1.03562	24.3748	Singlet	T Cell Terminal Effector CD4+	ALS	Early	CAASTGNAGNMLTF_CASSVVALEQFF	5	Small (1 < X <= 5)
CGTCACTAGATGCGAC-1_7	P1	4877	1978	0.758663	31.3102	Singlet	T Cell Central Memory CD4+	ALS	Early	CAGLGNFNKFYF_CATSSARRGTQYF	1	Single (0 < X <= 1)
CGTCACTAGGACATTA-1_7	P1	3012	1495	1.26162	23.8712	Singlet	T Cell Terminal Effector CD8+	ALS	Early	CAMREGTGNFNKFYF_CASSYPLVSGGVGYTF	1	Single (0 < X <= 1)
CGTCACTCACGGTAGA-1_7	P1	3892	1604	0.899281	33.5046	Singlet	T Cell Central Memory CD4+	ALS	Early	CLVGDSGGGADGLTF_CATSRGSRNGQRYSYTF	1	Single (0 < X <= 1)
CGTCACTCAGCTGGCT-1_7	P1	6142	2286	0.472159	23.7708	Singlet	Regulatory T cell	ALS	Early	CAVNPPGGGQNFVF_CSARHLTTRPYNEQFF	1	Single (0 < X <= 1)
CGTCACTCATGCAACT-1_7	P1	4012	1604	0.947159	33.3998	Singlet	T Cell Effector Memory CD4+	ALS	Early	CAASSGGGADGLTF_CASSPGGLGTEAFF	1	Single (0 < X <= 1)
CGTCACTGTGATAAGT-1_7	P1	2455	1205	0.407332	29.613	Singlet	T Cell Central Memory CD4+	ALS	Early	CAVEYGDKLTF_CASSLQGVNSPLHF	1	Single (0 < X <= 1)
CGTCACTTCAATAAGG-1_7	P1	3674	1762	1.22482	23.3533	Singlet	MAIT Cells	ALS	Early	CIVRVAYDYKLSF_CASRKDAVAYEQYF	2	Small (1 < X <= 5)
CGTCACTTCAGTCCCT-1_7	P1	3463	1755	1.01068	20.9356	Singlet	T Cell Central Memory CD8+	ALS	Early	CAGANQGGSEKLVF_CASSLRGTSGRGNEQFF	1	Single (0 < X <= 1)
CGTCACTTCGTTGCCT-1_7	P1	3278	1400	0.396583	36.1196	Singlet	T Cell Central Memory CD4+	ALS	Early	CAVGGTSYGKLTF_CASSLGDRDWNEQFF	1	Single (0 < X <= 1)
CGTCAGGAGCAGACTG-1_7	P1	3089	1509	1.5539	23.7941	Singlet	T Cell Effector Memory CD8+	ALS	Early	CAMREDLRGGSNYKLTF_CASSGYGVNTEAFF	6	Medium (5 < X <= 20)
CGTCAGGAGCGATGAC-1_7	P1	4321	1561	1.22657	40.523	Singlet	T Cell Naïve CD8+	ALS	Early	CAVLAGNQFYF_CASSLTGGSYEQYF	1	Single (0 < X <= 1)
CGTCAGGAGGTGCAAC-1_7	P1	2598	1146	0.307929	32.9869	Singlet	T Cell Naïve CD4+	ALS	Early	CAASRTYKLSF_CASSYDPWGDTQYF	1	Single (0 < X <= 1)
CGTCAGGAGTAAGTAC-1_7	P1	3361	1660	0.476049	23.4752	Singlet	T Cell Effector Memory CD8+	ALS	Early	CAQNTGNQFYF_CASSPQTGTGWYGYTF	5	Small (1 < X <= 5)
CGTCAGGCAATAGCGG-1_7	P1	3256	1592	0.890663	23.9251	Singlet	T Cell Effector Memory CD4+	ALS	Early	CAESNNARLMF_CSAVAGGEHLGPNIQYF	1	Single (0 < X <= 1)
CGTCAGGCACTGAAGG-1_7	P1	4439	1743	1.28407	36.9002	Singlet	T Cell Naïve CD8+	ALS	Early	CATDQGTALIF_CATSDWTSGPDNEQFF	1	Single (0 < X <= 1)
CGTCAGGGTACAGACG-1_7	P1	3552	1787	1.85811	19.3412	Singlet	T Cell Terminal Effector CD8+	ALS	Early	CAAKNPGSYGQNFVF_CASSPGQGSYEQYF	572	Hyperexpanded (100 < X <= 1000)
CGTCAGGGTCACAAGG-1_7	P1	8289	2567	0.554952	39.1121	Singlet	T Cell Naïve CD4+	ALS	Early	CAVSSGSARQLTF_CASSSGTAPYNEQFF	1	Single (0 < X <= 1)
CGTCAGGGTCATACTG-1_7	P1	3208	1495	0.405237	28.4289	Singlet	Regulatory T cell	ALS	Early	CAVEANTGNQFYF_CASSRIPQAVQPQHF	3	Small (1 < X <= 5)
CGTCAGGTCCGAACGC-1_7	P1	3524	1369	0.709421	40.9478	Singlet	T Cell Naïve CD4+	ALS	Early	CAEKVPPGSGNTGKLIF_CASSLQPQSQETQYF	1	Single (0 < X <= 1)
CGTCAGGTCTTCATGT-1_7	P1	3313	1607	0.935708	18.8349	Singlet	T Cell Terminal Effector CD8+	ALS	Early	CAESSNARLMF_CSARLREGLSNEQFF	15	Medium (5 < X <= 20)
CGTCCATAGGTGCTAG-1_7	P1	3733	1687	0.884008	24.0557	Singlet	T Cell Terminal Effector CD8+	ALS	Early	CAAKNPGSYGQNFVF_CASSPGQGSYEQYF	572	Hyperexpanded (100 < X <= 1000)
CGTCCATCAATGTAAG-1_7	P1	2486	1325	0.522928	23.2904	Singlet	T Cell Naïve CD4+	ALS	Early	CAVTLTGGGNKLTF_CAIRGLAGYEQFF	1	Single (0 < X <= 1)
CGTCCATGTACACCGC-1_7	P1	5091	1781	1.19819	38.9314	Singlet	T Cell Naïve CD8+	ALS	Early	CALTLDTGRRALTF_CASSPSGSRYDEQFF	1	Single (0 < X <= 1)
CGTCCATGTCGTCTTC-1_7	P1	3267	1324	0.857055	39.547	Singlet	T Cell Naïve CD4+	ALS	Early	CAVRDPGGSYIPTF_CASSSTVNGYNEQFF	1	Single (0 < X <= 1)
CGTCCATGTTGGAGGT-1_7	P1	3212	1572	1.4944	21.5131	Singlet	T Cell Terminal Effector CD8+	ALS	Early	CALNQGGKLIF_CASSLGTGEFYEQYF	11	Medium (5 < X <= 20)
CGTCCATGTTGTCGCG-1_7	P1	4904	1819	0.509788	35.991	Singlet	T Cell Central Memory CD4+	ALS	Early	CAYDGNAGNMLTF_CAIRDREGEPQHF	1	Single (0 < X <= 1)
CGTCCATTCCTATGTT-1_7	P1	2686	1483	1.22859	18.4661	Singlet	T Cell Terminal Effector CD4+	ALS	Early	CAMREGGGATNKLIF_CASSLKQGLTNNEQFF	16	Medium (5 < X <= 20)
CGTCCATTCTGGTATG-1_7	P1	3431	1561	0.932673	29.5249	Singlet	T Cell Central Memory CD8+	ALS	Early	CALSEFLYNTDKLIF_CASCDRDSLTEAFF	1	Single (0 < X <= 1)
CGTCCATTCTTGAGAC-1_7	P1	4228	1655	0.567644	38.2687	Singlet	T Cell Naïve CD8+	ALS	Early	CARLMDSSYKLIF_CASSTGDRGYEQYF	1	Single (0 < X <= 1)
CGTCTACAGCCAGTTT-1_7	P1	3532	1504	0.821065	35.8154	Singlet	T Cell Naïve CD4+	ALS	Early	CAGRRTGNQFYF_CASSPTLKQRLGNTIYF	1	Single (0 < X <= 1)
CGTCTACAGCTAGTCT-1_7	P1	3344	1634	0.598086	22.1292	Singlet	T Cell Terminal Effector CD8+	ALS	Early	CAPEGAQKLVF_CATSRGTSGTHYYEQYF	92	Large (20 < X <= 100)
CGTCTACAGTCGCCGT-1_7	P1	3649	1574	1.53467	30.6659	Singlet	T Cell Effector Memory CD4+	ALS	Early	CGTALSGNTGKLIF_CASSQLRGQAFF	1	Single (0 < X <= 1)
CGTCTACAGTGGTAAT-1_7	P1	3147	1776	1.36638	11.4077	Singlet	T Cell Terminal Effector CD8+	ALS	Early	CAVRDENNYQLIW_CATSDTGGSQPQHF	119	Hyperexpanded (100 < X <= 1000)
CGTCTACGTACCATCA-1_7	P1	9526	3517	0.95528	19.4205	Singlet	Regulatory T cell	ALS	Early	CALSSGSARQLTF_CASRIANEQFF	1	Single (0 < X <= 1)
CGTCTACGTCACCTAA-1_7	P1	3304	1550	0.847458	21.0048	Singlet	T Cell Terminal Effector CD8+	ALS	Early	CAAKNPGSYGQNFVF_CASSPGQGSYEQYF	572	Hyperexpanded (100 < X <= 1000)
CGTCTACGTTAGATGA-1_7	P1	3168	1274	0.441919	39.2992	Singlet	T Cell Naïve CD4+	ALS	Early	CIVRVPNTGNQFYF_CASSQGRVSNEQFF	1	Single (0 < X <= 1)
CGTCTACTCCGCATCT-1_7	P1	4385	1748	1.09464	37.2178	Singlet	T Cell Naïve CD8+	ALS	Early	CAVRDIGQAGTALIF_CASSTGPNQPQHF	1	Single (0 < X <= 1)
CGTGAGCAGTACGACG-1_7	P1	3602	1658	1.58245	21.2937	Singlet	T Cell Terminal Effector CD8+	ALS	Early	CAAKNPGSYGQNFVF_CASSPGQGSYEQYF	572	Hyperexpanded (100 < X <= 1000)
CGTGAGCGTTCACGGC-1_7	P1	3540	1246	0.367232	46.8079	Singlet	T Cell Naïve CD8+	ALS	Early	CAASGTYKYIF_CASSVVEAPSTDTQYF	1	Single (0 < X <= 1)
CGTGAGCGTTCGTGAT-1_7	P1	1850	830	1.51351	40.2703	Singlet	T Cell Central Memory CD8+	ALS	Early	CVVSGRDSWGKFQF_CASSILAGGDTGELFF	1	Single (0 < X <= 1)
CGTGAGCTCATTATCC-1_7	P1	3215	1363	0.466563	38.3826	Singlet	T Cell Central Memory CD4+	ALS	Early	CAASIFSNTGANSKLTF_CASSLGVGVTNEKLFF	1	Single (0 < X <= 1)
CGTGAGCTCCCATTAT-1_7	P1	1559	785	0.641437	28.6722	Singlet	T Cell Effector Memory CD8+	ALS	Early	CVVNPHKDGGSQGNLIF_CASSVGVSQPQHF	6	Medium (5 < X <= 20)
CGTGTAAAGATATGGT-1_7	P1	1820	838	1.20879	38.5165	Singlet	T Cell Naïve CD8+	ALS	Early	CALSSDGQKLLF_CASDPGPAGPLHF	1	Single (0 < X <= 1)
CGTGTAAAGGTCGGAT-1_7	P1	1366	798	1.53734	22.1816	Singlet	T Cell Terminal Effector CD8+	ALS	Early	CAAKNPGSYGQNFVF_CASSPGQGSYEQYF	572	Hyperexpanded (100 < X <= 1000)
CGTGTAAAGTTGTAGA-1_7	P1	1334	781	1.87406	28.7856	Singlet	Regulatory T cell	ALS	Early	CAGGNQGGKLIF_CASRFRTSAVIAKNIQYF	1	Single (0 < X <= 1)
CGTGTAAGTCGGCTCA-1_7	P1	1554	886	0.579151	24.0669	Singlet	T Cell Terminal Effector CD8+	ALS	Early	CAAKNPGSYGQNFVF_CASSPGQGSYEQYF	572	Hyperexpanded (100 < X <= 1000)
CGTGTAATCCCTTGTG-1_7	P1	1565	857	1.27796	28.8179	Singlet	T Cell Terminal Effector CD8+	ALS	Early	CAVRDPLSNSGYALNF_CASSVDWNTEAFF	18	Medium (5 < X <= 20)
CGTGTAATCTGCCCTA-1_7	P1	1403	834	1.14041	17.5339	Singlet	T Cell Effector Memory CD4+	ALS	Early	CARETSGSRLTF_CASSTRSTTEAFF	1	Single (0 < X <= 1)
CGTGTCTAGATCCGAG-1_7	P1	3187	1598	0.909947	21.9642	Singlet	T Cell Terminal Effector CD8+	ALS	Early	CAVERDDYKLSF_CASSLGTEAFF	1	Single (0 < X <= 1)
CGTGTCTAGATGTTAG-1_7	P1	4234	1686	1.44072	36.8446	Singlet	T Cell Naïve CD8+	ALS	Early	CGADPGNTGKLIF_CASSHQGGEETQYF	1	Single (0 < X <= 1)
CGTGTCTAGGCAATTA-1_7	P1	1978	1091	1.36502	22.4975	Singlet	T Cell Terminal Effector CD8+	ALS	Early	CAASLYSSASKIIF_CASSLAHSVADTQYF	81	Large (20 < X <= 100)
CGTGTCTAGGGATGGG-1_7	P1	1315	716	2.96578	31.4068	Singlet	Regulatory T cell	ALS	Early	CAYYGGATNKLIF_CASSPRLAGTDTQYF	1	Single (0 < X <= 1)
CGTGTCTAGGTAAACT-1_7	P1	2849	1415	0.596701	27.378	Singlet	Regulatory T cell	ALS	Early	CAVPATGANSKLTF_CASSPTGGRSPLHF	1	Single (0 < X <= 1)
CGTGTCTAGGTAGCTG-1_7	P1	3080	1368	0.844156	33.539	Singlet	T Cell Naïve CD4+	ALS	Early	CVVNLATSGTYKYIF_CASSLRLAGDGEQFF	1	Single (0 < X <= 1)
CGTGTCTCAAAGGTGC-1_7	P1	1883	992	0.265534	29.4742	Singlet	T Cell Naïve CD4+	ALS	Early	CAVDLDQGGKLIF_CASGNRRVYNSPLHF	1	Single (0 < X <= 1)
CGTGTCTCACGTCAGC-1_7	P1	2953	1470	0.812733	20.5892	Singlet	T Cell Terminal Effector CD8+	ALS	Early	CAASLYSSASKIIF_CASSLAHSVADTQYF	81	Large (20 < X <= 100)
CGTGTCTCACTTACGA-1_7	P1	3265	1299	1.1026	39.0812	Singlet	T Cell Central Memory CD8+	ALS	Early	CATRSNSGGSNYKLTF_CAWSVLSGVTDTQYF	1	Single (0 < X <= 1)
CGTGTCTCAGTCGTGC-1_7	P1	2542	1234	1.57356	30.0551	Singlet	T Cell Effector Memory CD4+	ALS	Early	CACDPRTQGGSEKLVF_CASSPRQDRNTEAFF	1	Single (0 < X <= 1)
CGTGTCTGTCGAATCT-1_7	P1	2936	1533	0.476839	14.782	Singlet	T Cell Terminal Effector CD4+	ALS	Early	CIVRGSGNTGKLIF_CASSYSRNLALGTIYF	22	Large (20 < X <= 100)
CGTGTCTGTGAGGCTA-1_7	P1	1988	1018	0.55332	31.2374	Singlet	T Cell Naïve CD4+	ALS	Early	CAAFTSGTYKYIF_CSARFRITSTDTQYF	1	Single (0 < X <= 1)
CGTGTCTTCTTGGGTA-1_7	P1	2313	1325	1.90229	18.5473	Singlet	T Cell Terminal Effector CD8+	ALS	Early	CAVRDENNYQLIW_CATSDTGGSQPQHF	119	Hyperexpanded (100 < X <= 1000)
CGTTAGAAGAGGGCTT-1_7	P1	3752	1725	0.639659	23.8273	Singlet	T Cell Terminal Effector CD8+	ALS	Early	CAVRDENNYQLIW_CATSDTGGSQPQHF	119	Hyperexpanded (100 < X <= 1000)
CGTTAGAAGATGTAAC-1_7	P1	5054	2004	1.22675	30.3522	Singlet	T Cell Central Memory CD4+	ALS	Early	CAASKGGGGADGLTF_CASSFRPSTSGSEQYF	1	Single (0 < X <= 1)
CGTTAGAAGGTGATTA-1_7	P1	3553	1406	0.844357	38.6153	Singlet	T Cell Central Memory CD4+	ALS	Early	CAVHLSGTYKYIF_CASNSLRDRNTGELFF	1	Single (0 < X <= 1)
CGTTAGAAGTATGACA-1_7	P1	4904	1841	0.26509	33.9723	Singlet	T Cell Central Memory CD4+	ALS	Early	CAVSHNAGNMLTF_CASSRPGTPTYNEQFF	1	Single (0 < X <= 1)
CGTTAGACAAGAGTCG-1_7	P1	3337	1583	1.52832	24.2733	Singlet	T Cell Terminal Effector CD8+	ALS	Early	CAAKNPGSYGQNFVF_CASSPGQGSYEQYF	572	Hyperexpanded (100 < X <= 1000)
CGTTAGACACCGAAAG-1_7	P1	3498	1684	0.25729	21.4694	Singlet	Regulatory T cell	ALS	Early	CAVSSKFSGTYKYIF_CSASSTTFRGVEQYF	1	Single (0 < X <= 1)
CGTTAGACAGCGAACA-1_7	P1	3432	1803	1.45688	14.8019	Singlet	T Cell Terminal Effector CD4+	ALS	Early	CIVRGSGNTGKLIF_CASSYSRNLALGTIYF	22	Large (20 < X <= 100)
CGTTAGACAGGTTTCA-1_7	P1	4899	1954	1.79628	36.0073	Singlet	T Cell Central Memory CD4+	ALS	Early	CAASRGTGRRALTF_CASSYRGAGGSETQYF	1	Single (0 < X <= 1)
CGTTAGACATAAAGGT-1_7	P1	2995	1567	1.16861	20.2337	Singlet	T Cell Terminal Effector CD8+	ALS	Early	CAVRDENNYQLIW_CATSDTGGSQPQHF	119	Hyperexpanded (100 < X <= 1000)
CGTTAGACATGGTCAT-1_7	P1	5161	2507	1.82135	14.4739	Singlet	T Cell Effector Memory CD8+	ALS	Early	CAGSYGGSQGNLIF_CASSIRSTGELFF	1	Single (0 < X <= 1)
CGTTAGAGTGGCTCCA-1_7	P1	2308	1059	0.693241	31.8458	Singlet	T Cell Central Memory CD4+	ALS	Early	CAAIDRGSTLGRLYF_CASSGRTSGAEDTQYF	2	Small (1 < X <= 5)
CGTTAGATCATGTAGC-1_7	P1	4483	1890	1.22686	33.1474	Singlet	T Cell Naïve CD4+	ALS	Early	CAVQGPRGSEKLVF_CASSVVRAESPLHF	1	Single (0 < X <= 1)
CGTTCTGAGGTAGCTG-1_7	P1	3819	1812	0.96884	23.1998	Singlet	T Cell Central Memory CD4+	ALS	Early	CATVLSGNTPLVF_CASSGSAQRGGTGELFF	1	Single (0 < X <= 1)
CGTTCTGAGTACGATA-1_7	P1	3977	1954	1.05607	16.0925	Singlet	T Cell Terminal Effector CD8+	ALS	Early	CAAKNPGSYGQNFVF_CASSPGQGSYEQYF	572	Hyperexpanded (100 < X <= 1000)
CGTTCTGAGTGAACGC-1_7	P1	4167	1723	0.455964	28.3897	Singlet	T Cell Central Memory CD4+	ALS	Early	CAVGARTGGFKTIF_CASSGQEGNQPQHF	1	Single (0 < X <= 1)
CGTTCTGGTATAGGGC-1_7	P1	3803	1878	1.02551	25.6639	Singlet	T Cell Central Memory CD4+	ALS	Early	CALSGGTGTASKLTF_CASSLTERGGYTF	1	Single (0 < X <= 1)
CGTTCTGGTCCAGTTA-1_7	P1	3833	1672	0.67832	32.0897	Singlet	T Cell Naïve CD4+	ALS	Early	CAVRVTTDSWGKFQF_CASKGGAMSNQPQHF	1	Single (0 < X <= 1)
CGTTCTGGTCGGGTCT-1_7	P1	2892	1356	0.726141	31.5353	Singlet	T Cell Naïve CD8+	ALS	Early	CAMRDTDTGNQFYF_CASSLWGQGGGYTF	1	Single (0 < X <= 1)
CGTTCTGGTGTTTGGT-1_7	P1	3214	1605	0.871189	24.9533	Singlet	T Cell Effector Memory CD8+	ALS	Early	CAASKGDGQKLLF_CASSVYSPNNEQFF	2	Small (1 < X <= 5)
CGTTCTGTCAGAAATG-1_7	P1	5185	1970	0.867888	35.0048	Singlet	T Cell Naïve CD8+	ALS	Early	CAASMSTGGFKTIF_CASSERGQGSYEQYF	1	Single (0 < X <= 1)
CGTTCTGTCCCGGATG-1_7	P1	2383	1206	1.0491	24.2551	Singlet	T Cell Terminal Effector CD8+	ALS	Early	CAVNVYNQGGKLIF_CASSLSFGAGGNEQYF	2	Small (1 < X <= 5)
CGTTCTGTCGCTGATA-1_7	P1	4185	1657	0.334528	32.4492	Singlet	T Cell Naïve CD4+	ALS	Early	CVVSDSRYGGATNKLIF_CAWGTGSTIYF	1	Single (0 < X <= 1)
CGTTCTGTCTCTAGGA-1_7	P1	4057	1608	0.19719	36.4062	Singlet	T Cell Naïve CD4+	ALS	Early	CAASEGTYKYIF_CASSRWTGTSGRNGYNEQFF	1	Single (0 < X <= 1)
CGTTGGGAGGATATAC-1_7	P1	3572	1644	0.55991	23.1803	Singlet	T Cell Terminal Effector CD8+	ALS	Early	CAAKNPGSYGQNFVF_CASSPGQGSYEQYF	572	Hyperexpanded (100 < X <= 1000)
CGTTGGGAGGATTCGG-1_7	P1	3646	1769	0.575974	23.3681	Singlet	T Cell Central Memory CD8+	ALS	Early	CAVIDRDDKIIF_CASSVQEREQFF	1	Single (0 < X <= 1)
CGTTGGGAGTTACCCA-1_7	P1	4444	2159	0.517552	15.459	Singlet	T Cell Effector Memory CD8+	ALS	Early	CARRDNYGQNFVF_CAFGGTPDYEQYF	6	Medium (5 < X <= 20)
CGTTGGGGTATATGAG-1_7	P1	3176	1330	1.60579	34.8237	Singlet	T Cell Naïve CD4+	ALS	Early	CVVSPIGTGFQKLVF_CASSGGARVDSNQPQHF	1	Single (0 < X <= 1)
CGTTGGGGTCGAATCT-1_7	P1	3691	1778	1.35465	22.2704	Singlet	T Cell Effector Memory CD8+	ALS	Early	CALSHFSQGGSEKLVF_CASSELGDGDEQYF	3	Small (1 < X <= 5)
CGTTGGGGTGCTTCTC-1_7	P1	4783	2139	0.79448	14.8233	Singlet	Regulatory T cell	ALS	Early	CAVNWRAGNTGKLIF_CASSFGGVNQPQHF	1	Single (0 < X <= 1)
CGTTGGGGTTGTCTTT-1_7	P1	2796	1520	2.57511	15.6652	Singlet	T Cell Terminal Effector CD8+	ALS	Early	CAAKNPGSYGQNFVF_CASSPGQGSYEQYF	572	Hyperexpanded (100 < X <= 1000)
CGTTGGGTCCACGCAG-1_7	P1	3785	1501	0.739762	37.0674	Singlet	T Cell Naïve CD4+	ALS	Early	CAVAVNAGNNRKLIW_CASSLGGPETQYF	1	Single (0 < X <= 1)
CGTTGGGTCCCGGATG-1_7	P1	6884	2543	0.755375	29.9971	Singlet	T Cell Central Memory CD4+	ALS	Early	CVVRGGSQGNLIF_CASSNYRGYGYTF	1	Single (0 < X <= 1)
CGTTGGGTCCGTAGGC-1_7	P1	3408	1515	1.05634	30.1056	Singlet	T Cell Effector Memory CD4+	ALS	Early	CAVKMDSSYKLIF_CAWRLQGGANQPQHF	1	Single (0 < X <= 1)
CGTTGGGTCCTAGTGA-1_7	P1	3380	1397	0.828402	38.1065	Singlet	T Cell Naïve CD4+	ALS	Early	CAVATGGGNKLTF_CATSKSSPPYEQYF	1	Single (0 < X <= 1)
CTAACTTAGCGATATA-1_7	P1	3637	1691	2.14462	21.0613	Singlet	T Cell Terminal Effector CD8+	ALS	Early	CAVSAPSGNTPLVF_CASAVLGTPEQFF	3	Small (1 < X <= 5)
CTAACTTAGGCATGTG-1_7	P1	3448	1603	1.59513	24.739	Singlet	T Cell Terminal Effector CD8+	ALS	Early	CAAKNPGSYGQNFVF_CASSPGQGSYEQYF	572	Hyperexpanded (100 < X <= 1000)
CTAACTTCAATGGAGC-1_7	P1	3619	1634	1.18817	33.2689	Singlet	T Cell Naïve CD4+	ALS	Early	CAVIFSRRNSGNTPLVF_CASSKSTDSSYEQYF	1	Single (0 < X <= 1)
CTAACTTGTCCGTTAA-1_7	P1	3622	1691	0.220872	28.9343	Singlet	T Cell Naïve CD4+	ALS	Early	CAVQGGSEKLVF_CASKGQISGNTIYF	1	Single (0 < X <= 1)
CTAACTTGTGCGGTAA-1_7	P1	1537	936	1.69161	19.9089	Singlet	T Cell Terminal Effector CD8+	ALS	Early	CAVRDENNYQLIW_CATSDTGGSQPQHF	119	Hyperexpanded (100 < X <= 1000)
CTAACTTGTTAGTGGG-1_7	P1	3285	1607	1.21766	20.4262	Singlet	T Cell Terminal Effector CD8+	ALS	Early	CAAKNPGSYGQNFVF_CASSPGQGSYEQYF	572	Hyperexpanded (100 < X <= 1000)
CTAACTTTCACATGCA-1_7	P1	3686	1426	0.434075	40.0705	Singlet	T Cell Naïve CD4+	ALS	Early	CAMSEGSLNAGGTSYGKLTF_CASSITLAGGNRQFF	1	Single (0 < X <= 1)
CTAACTTTCTTGTTTG-1_7	P1	6372	2715	0.486503	17.4984	Singlet	Regulatory T cell	ALS	Early	CAMSGAGSYQLTF_CASSLVTQGADTQYF	1	Single (0 < X <= 1)
CTAAGACAGCCACGTC-1_7	P1	3682	1653	1.03205	26.9147	Singlet	MAIT Cells	ALS	Early	CAAMDSNYQLIW_CASSQGLAGGYNEQFF	1	Single (0 < X <= 1)
CTAAGACAGCTAACTC-1_7	P1	4465	2019	1.07503	21.5677	Singlet	T Cell Central Memory CD4+	ALS	Early	CALLSMKTSYDKVIF_CASSHPPGRGSYNEQFF	1	Single (0 < X <= 1)
CTAAGACAGCTGCAAG-1_7	P1	3537	1637	0.339271	26.9437	Singlet	T Cell Effector Memory CD4+	ALS	Early	CAASSPIQGAQKLVF_CASTLQRARGIYNEQFF	1	Single (0 < X <= 1)
CTAAGACCAATCGAAA-1_7	P1	3038	1525	0.724161	19.6511	Singlet	T Cell Central Memory CD4+	ALS	Early	CVVNPYARLMF_CASSLGSSGDTYEQYF	1	Single (0 < X <= 1)
CTAAGACCACGGTTTA-1_7	P1	3726	1759	0.161031	27.402	Singlet	T Cell Naïve CD4+	ALS	Early	CAVGGNTDKLIF_CASSEPNGGNQPQHF	1	Single (0 < X <= 1)
CTAAGACGTTGAACTC-1_7	P1	4373	1762	0.937571	31.4887	Singlet	MAIT Cells	ALS	Early	CAVLDSNYQLIW_CAWRVLADTGELFF	10	Medium (5 < X <= 20)
CTAAGACTCCAAGTAC-1_7	P1	4618	1911	1.16934	30.6193	Singlet	T Cell Naïve CD4+	ALS	Early	CAVSGVYNQGGKLIF_CASSLGGLGYEQYF	1	Single (0 < X <= 1)
CTAATGGAGCAGGCTA-1_7	P1	4411	1899	1.45092	27.8622	Singlet	T Cell Central Memory CD4+	ALS	Early	CAAASGGSYIPTF_CASSPQGGGLGELFF	1	Single (0 < X <= 1)
CTAATGGAGGCCCGTT-1_7	P1	3713	1957	2.01993	13.143	Singlet	T Cell Terminal Effector CD8+	ALS	Early	CAAKNPGSYGQNFVF_CASSPGQGSYEQYF	572	Hyperexpanded (100 < X <= 1000)
CTAATGGAGTTGCAGG-1_7	P1	3293	1710	1.2147	20.9535	Singlet	T Cell Effector Memory CD4+	ALS	Early	CAVKKGAGSYQLTF_CSAGTGTYEQYF	1	Single (0 < X <= 1)
CTAATGGCATCATCCC-1_7	P1	3219	1500	2.26779	22.9885	Singlet	T Cell Terminal Effector CD8+	ALS	Early	CAAKNPGSYGQNFVF_CASSPGQGSYEQYF	572	Hyperexpanded (100 < X <= 1000)
CTAATGGGTCCGTTAA-1_7	P1	2982	1486	1.64319	22.4011	Singlet	T Cell Terminal Effector CD8+	ALS	Early	CAAKNPGSYGQNFVF_CASSPGQGSYEQYF	572	Hyperexpanded (100 < X <= 1000)
CTAATGGTCATCATTC-1_7	P1	4137	1982	0.555958	25.139	Singlet	T Cell Central Memory CD4+	ALS	Early	CAVSDFNAGNMLTF_CASSPPVLAYSQPQHF	1	Single (0 < X <= 1)
CTAATGGTCTCGATGA-1_7	P1	7475	2806	1.5786	26.9298	Singlet	T Cell Naïve CD8+	ALS	Early	CALKTRLTGGGNKLTF_CASSYTRAGELFF	1	Single (0 < X <= 1)
CTAATGGTCTTTAGGG-1_7	P1	3543	1924	1.41123	16.3421	Singlet	T Cell Effector Memory CD4+	ALS	Early	CAVRDSNYQLIW_CASSYERQNTEAFF	4	Small (1 < X <= 5)
CTACACCAGCGCTCCA-1_7	P1	3550	1606	1.01408	20.5915	Singlet	T Cell Terminal Effector CD8+	ALS	Early	CAMRDDQTGANNLFF_CASSFIAGGGNEQFF	3	Small (1 < X <= 5)
CTACACCCAACTGCTA-1_7	P1	2797	1379	1.50161	23.3822	Singlet	T Cell Effector Memory CD8+	ALS	Early	CAVGNAGNMLTF_CASSLAREGHYGYTF	1	Single (0 < X <= 1)
CTACACCCATGCAACT-1_7	P1	4577	1772	1.09242	37.9506	Singlet	T Cell Naïve CD8+	ALS	Early	CAMRENDMRF_CASSYTGEYQPQHF	1	Single (0 < X <= 1)
CTACACCGTCGACTGC-1_7	P1	3851	1824	1.3503	21.5528	Singlet	T Cell Non-Vd2 gd	ALS	Early	CAPEGAQKLVF_CATSRGTSGTHYYEQYF	92	Large (20 < X <= 100)
CTACACCGTCTCTCGT-1_7	P1	3060	1376	0.915033	31.5359	Singlet	T Cell Central Memory CD4+	ALS	Early	CAVSKLTGTASKLTF_CASSSIQGATGNTIYF	1	Single (0 < X <= 1)
CTACACCGTCTCTTTA-1_7	P1	4597	1854	1.84903	32.8693	Singlet	T Cell Naïve CD8+	ALS	Early	CAEIPNSGNTPLVF_CATSGSGGELAGELFF	1	Single (0 < X <= 1)
CTACACCGTTAGATGA-1_7	P1	8901	3331	1.97731	14.6163	Singlet	Regulatory T cell	ALS	Early	CASIGAGGTSYGKLTF_CASSLGGTGQETQYF	1	Single (0 < X <= 1)
CTACACCTCACTGGGC-1_7	P1	3402	1672	0.529101	22.3398	Singlet	T Cell Effector Memory CD8+	ALS	Early	CVVSETSGTYKYIF_CASSPLLGGATEAFF	2	Small (1 < X <= 5)
CTACACCTCGCTGATA-1_7	P1	3251	1631	1.96863	20.1784	Singlet	T Cell Effector Memory CD8+	ALS	Early	CAVVTIGFGNVLHC_CASSPRQGLYEQYF	3	Small (1 < X <= 5)
CTACACCTCGGCTTGG-1_7	P1	3771	1751	1.24635	20.3394	Singlet	T Cell Terminal Effector CD8+	ALS	Early	CAAKNPGSYGQNFVF_CASSPGQGSYEQYF	572	Hyperexpanded (100 < X <= 1000)
CTACACCTCGTTTATC-1_7	P1	3824	1687	0.967573	18.9592	Singlet	T Cell Terminal Effector CD8+	ALS	Early	CAVRDENNYQLIW_CATSDTGGSQPQHF	119	Hyperexpanded (100 < X <= 1000)
CTACATTAGACAGGCT-1_7	P1	4731	2066	0.97231	25.6817	Singlet	T Cell Central Memory CD4+	ALS	Early	CAVGDTGFQKLVF_CSVEGGPTTDTQYF	1	Single (0 < X <= 1)
CTACATTAGCCGCCTA-1_7	P1	3198	1589	1.40713	18.449	Singlet	T Cell Terminal Effector CD4+	ALS	Early	CAYRDRDDKIIF_CASSFAGVVYYEQYF	14	Medium (5 < X <= 20)
CTACATTAGTAACCCT-1_7	P1	5353	2237	1.04614	29.1986	Singlet	T Cell Naïve CD4+	ALS	Early	CARCGYNTDKLIF_CASAAEGAANEKLFF	1	Single (0 < X <= 1)
CTACATTAGTCCATAC-1_7	P1	8154	3009	1.09149	26.1221	Singlet	T Cell Central Memory CD4+	ALS	Early	CALSREYGNKLVF_CASSPTRGNQPQHF	1	Single (0 < X <= 1)
CTACATTAGTGGGTTG-1_7	P1	3760	1765	1.32979	25.7447	Singlet	T Cell Terminal Effector CD8+	ALS	Early	CAAKNPGSYGQNFVF_CASSPGQGSYEQYF	572	Hyperexpanded (100 < X <= 1000)
CTACATTAGTTAGCGG-1_7	P1	3977	1473	0.553181	39.653	Singlet	T Cell Naïve CD8+	ALS	Early	CAASTISTSGTYKYIF_CASSPTGIGSPLHF	1	Single (0 < X <= 1)
CTACATTCACATTAGC-1_7	P1	3082	1517	1.3303	22.5503	Singlet	T Cell Central Memory CD4+	ALS	Early	CASPGDGGSQGNLIF_CASSTRSTDTQYF	2	Small (1 < X <= 5)
CTACATTCAGAGCCAA-1_7	P1	4052	1824	1.08588	27.69	Singlet	T Cell Central Memory CD4+	ALS	Early	CAASTMNYGGSQGNLIF_CASSQGTWTNEQFF	1	Single (0 < X <= 1)
CTACATTCAGATCTGT-1_7	P1	3454	1697	1.47655	22.0035	Singlet	T Cell Terminal Effector CD8+	ALS	Early	CAAKNPGSYGQNFVF_CASSPGQGSYEQYF	572	Hyperexpanded (100 < X <= 1000)
CTACCCAAGACAGACC-1_7	P1	3882	1862	1.1592	25.5796	Singlet	T Cell Naïve CD8+	ALS	Early	CAVRDGSGNTGKLIF_CASSLETRGAETQYF	1	Single (0 < X <= 1)
CTACCCAAGTACACCT-1_7	P1	5413	2143	0.794384	33.1794	Singlet	T Cell Naïve CD4+	ALS	Early	CIVYVTGAQKLVF_CSAGPTGNGYTF	1	Single (0 < X <= 1)
CTACCCACACGTCTCT-1_7	P1	4238	1923	1.41576	20.0802	Singlet	T Cell Terminal Effector CD8+	ALS	Early	CAAKNPGSYGQNFVF_CASSPGQGSYEQYF	572	Hyperexpanded (100 < X <= 1000)
CTACCCACAGCCAGAA-1_7	P1	2715	1455	2.6151	19.7422	Singlet	T Cell Effector Memory CD8+	ALS	Early	CAEVSPKLSF_CASAVLGTPEQFF	3	Small (1 < X <= 5)
CTACCCACATCCGCGA-1_7	P1	4989	1756	1.10243	38.9256	Singlet	T Cell Naïve CD8+	ALS	Early	CAASAGGGFGNVLHC_CASSTGLAGYNEQFF	1	Single (0 < X <= 1)
CTACCCAGTAACGTTC-1_7	P1	2791	1408	0.394124	21.4618	Singlet	T Cell Terminal Effector CD8+	ALS	Early	CAPEGAQKLVF_CATSRGTSGTHYYEQYF	92	Large (20 < X <= 100)
CTACCCAGTAGGGTAC-1_7	P1	3553	1680	1.01323	26.2032	Singlet	T Cell Effector Memory CD4+	ALS	Early	CALPPRWGNTGKLIF_CASSQESGNTIYF	1	Single (0 < X <= 1)
CTACCCAGTGCCTGCA-1_7	P1	3447	1865	1.13142	12.0975	Singlet	T Cell Effector Memory CD8+	ALS	Early	CAVGGDGGSQGNLIF_CASSIRAGHTQYF	24	Large (20 < X <= 100)
CTACCCATCAGTGCAT-1_7	P1	3575	1679	0.307692	24.3916	Singlet	T Cell Naïve CD4+	ALS	Early	CALSQPGAQKLVF_CASSGQGSNQPQHF	1	Single (0 < X <= 1)
CTACCCATCCAACCAA-1_7	P1	4606	1728	0.759878	34.1511	Singlet	T Cell Naïve CD4+	ALS	Early	CAFRSNTGNQFYF_CASSLTWTGSNQPQHF	1	Single (0 < X <= 1)
CTACCCATCCATGCTC-1_7	P1	3831	1704	1.43566	27.7995	Singlet	Regulatory T cell	ALS	Early	CVVTIISYGKLTF_CASSNTHTLAGGPGELFF	1	Single (0 < X <= 1)
CTACCCATCCTGCCAT-1_7	P1	3166	1664	0.821226	17.0246	Singlet	T Cell Effector Memory CD8+	ALS	Early	CVVYFSGYALNF_CAWTPWGRVTDTQYF	1	Single (0 < X <= 1)
CTACCCATCTTCGAGA-1_7	P1	3529	1599	1.07679	25.1063	Singlet	T Cell Terminal Effector CD8+	ALS	Early	CAAKNPGSYGQNFVF_CASSPGQGSYEQYF	572	Hyperexpanded (100 < X <= 1000)
CTACGTCAGAGTCTGG-1_7	P1	3749	1777	0.693518	20.1387	Singlet	T Cell Central Memory CD4+	ALS	Early	CATARNNNARLMF_CASSLGTSGTLSDTQYF	1	Single (0 < X <= 1)
CTACGTCAGCCCTAAT-1_7	P1	4477	1558	0.826446	41.9254	Singlet	T Cell Central Memory CD4+	ALS	Early	CALRSNAGGTSYGKLTF_CASSLPGQGPLYYGYTF	1	Single (0 < X <= 1)
CTACGTCAGTACGTAA-1_7	P1	4236	1880	1.69972	23.8196	Singlet	T Cell Terminal Effector CD8+	ALS	Early	CARDSSGNTPLVF_CASSVEGGYEQYF	2	Small (1 < X <= 5)
CTACGTCCAAGGACAC-1_7	P1	4342	2041	1.28973	20.866	Singlet	T Cell Terminal Effector CD8+	ALS	Early	CAAKNPGSYGQNFVF_CASSPGQGSYEQYF	572	Hyperexpanded (100 < X <= 1000)
CTACGTCCACTTGGAT-1_7	P1	5468	2204	1.07901	25.6584	Singlet	T Cell Terminal Effector CD8+	ALS	Early	CAVWKNTGNQFYF_CACQDPAVGAVTATFTEAFF	7	Medium (5 < X <= 20)
CTACGTCGTAGCCTAT-1_7	P1	4445	1564	0.427447	35.5006	Singlet	T Cell Central Memory CD8+	ALS	Early	CIVRVAGTGNQFYF_CASSSSGGLWNGYTF	1	Single (0 < X <= 1)
CTACGTCGTAGGGTAC-1_7	P1	4131	1616	0.774631	37.9327	Singlet	T Cell Naïve CD8+	ALS	Early	CAVRQGAQKLVF_CASSEGRNEQYF	1	Single (0 < X <= 1)
CTACGTCGTCCGTGAC-1_7	P1	4324	1676	0.462535	34.8982	Singlet	T Cell Central Memory CD4+	ALS	Early	CAARGFGNEKLTF_CSAQRTGSTEAFF	1	Single (0 < X <= 1)
CTACGTCGTTAAGTAG-1_7	P1	4634	1709	0.474752	39.2749	Singlet	T Cell Naïve CD8+	ALS	Early	CAMRVSHAGNMLTF_CASGSGRGFIDEQFF	1	Single (0 < X <= 1)
CTAGAGTCACACCGAC-1_7	P1	5580	2415	1.23656	26.3978	Singlet	T Cell Naïve CD4+	ALS	Early	CAVNPFGNTGKLIF_CASSWQGESYNEQFF	1	Single (0 < X <= 1)
CTAGAGTCAGGATCGA-1_7	P1	3558	1746	1.57392	19.4772	Singlet	T Cell Terminal Effector CD8+	ALS	Early	CAAKNPGSYGQNFVF_CASSPGQGSYEQYF	572	Hyperexpanded (100 < X <= 1000)
CTAGAGTCATACGCCG-1_7	P1	4630	1749	0.669546	37.0842	Singlet	T Cell Naïve CD4+	ALS	Early	CATRGDDKIIF_CASSPWEDSSGNTIYF	1	Single (0 < X <= 1)
CTAGAGTCATTACGAC-1_7	P1	4177	1702	1.07733	33.9478	Singlet	T Cell Naïve CD4+	ALS	Early	CAVGPYGNKLVF_CASSGQWGGTDTQYF	1	Single (0 < X <= 1)
CTAGAGTGTATAGGTA-1_7	P1	3282	1777	0.304692	15.9659	Singlet	T Cell Central Memory CD4+	ALS	Early	CALKQGGSEKLVF_CASSLPHNTGELFF	2	Small (1 < X <= 5)
CTAGAGTGTCTCAACA-1_7	P1	3846	1441	1.06604	40.1716	Singlet	T Cell Naïve CD8+	ALS	Early	CAIRANAGKSTF_CASGTGNTEAFF	1	Single (0 < X <= 1)
CTAGAGTTCAATACCG-1_7	P1	4801	2029	0.83316	28.5982	Singlet	T Cell Central Memory CD4+	ALS	Early	CALSDNNFNKFYF_CASSVSGSRNEQFF	1	Single (0 < X <= 1)
CTAGAGTTCAGGATCT-1_7	P1	3555	1797	1.37834	22.4191	Singlet	T Cell Effector Memory CD4+	ALS	Early	CALTPRGTGANNLFF_CASSQGNLMEETQYF	1	Single (0 < X <= 1)
CTAGAGTTCCTTTCGG-1_7	P1	2410	1251	0.414938	27.6349	Singlet	T Cell Central Memory CD4+	ALS	Early	CALRDNYGQNFVF_CASRGPGSWETQYF	1	Single (0 < X <= 1)
CTAGAGTTCGTCGTTC-1_7	P1	3352	1422	0.954654	34.815	Singlet	T Cell Central Memory CD4+	ALS	Early	CAVPSGTSGSRLTF_CSATDRPSYEQYF	1	Single (0 < X <= 1)
CTAGCCTAGAGGTACC-1_7	P1	4691	1959	1.23641	33.2765	Singlet	T Cell Naïve CD8+	ALS	Early	CAGPDRGSTLGRLYF_CASSPSGRYNEQFF	1	Single (0 < X <= 1)
CTAGCCTAGGGTGTTG-1_7	P1	3716	1708	0.457481	26.3724	Singlet	T Cell Central Memory CD4+	ALS	Early	CAASQTGNQFYF_CATAEVPSKPTGELFF	1	Single (0 < X <= 1)
CTAGCCTCAATGCCAT-1_7	P1	5199	2335	1.96192	18.4266	Singlet	T Cell Terminal Effector CD8+	ALS	Early	CAAKNPGSYGQNFVF_CASSPGQGSYEQYF	572	Hyperexpanded (100 < X <= 1000)
CTAGCCTCACAACTGT-1_7	P1	4048	1793	0.34585	27.7174	Singlet	T Cell Central Memory CD4+	ALS	Early	CAFTGGTSYGKLTF_CASSLAGGNTEAFF	1	Single (0 < X <= 1)
CTAGCCTCACGACTCG-1_7	P1	2525	1041	0.990099	38.8515	Singlet	T Cell Naïve CD4+	ALS	Early	CAMSLWSSASKIIF_CASSISQETQYF	1	Single (0 < X <= 1)
CTAGCCTCACGCCAGT-1_7	P1	4222	2138	0.947418	15.7982	Singlet	T Cell Effector Memory CD4+	ALS	Early	CAASMSSGADGLTF_CASSLQGAKEYTF	1	Single (0 < X <= 1)
CTAGCCTGTACCGGCT-1_7	P1	2712	1408	1.21681	22.6401	Singlet	T Cell Terminal Effector CD8+	ALS	Early	CADKYTDKLIF_CSVEPGQANYGYTF	9	Medium (5 < X <= 20)
CTAGCCTGTTCCGTCT-1_7	P1	3529	1340	0.42505	39.9263	Singlet	T Cell Naïve CD4+	ALS	Early	CAVKDDYKLSF_CSALMPWADGYTF	1	Single (0 < X <= 1)
CTAGTGAAGCGTTGCC-1_7	P1	4190	1825	0.954654	21.957	Singlet	T Cell Effector Memory CD8+	ALS	Early	CAETQGGKLIF_CSASDHQDRGGETQYF	1	Single (0 < X <= 1)
CTAGTGAAGTCGATAA-1_7	P1	3766	1786	1.40733	22.3314	Singlet	T Cell Terminal Effector CD8+	ALS	Early	CAAKNPGSYGQNFVF_CASSPGQGSYEQYF	572	Hyperexpanded (100 < X <= 1000)
CTAGTGAAGTGAACAT-1_7	P1	3603	1758	1.1657	21.4821	Singlet	T Cell Effector Memory CD8+	ALS	Early	CAETPVQGGSEKLVF_CASSFGSGAWTGNTIYF	1	Single (0 < X <= 1)
CTAGTGACACCAACCG-1_7	P1	3886	1627	1.02934	32.527	Singlet	T Cell Central Memory CD4+	ALS	Early	CAENLGSGGSNYKLTF_CASSPPPGNGYTF	1	Single (0 < X <= 1)
CTAGTGACAGCCAATT-1_7	P1	8881	2844	0.72064	23.4771	Singlet	T Cell Central Memory CD4+	ALS	Early	CATDGGGSNYKLTF_CSATEGGVVDTQYF	1	Single (0 < X <= 1)
CTAGTGACAGTTTACG-1_7	P1	3279	1690	1.67734	17.8713	Singlet	T Cell Non-Vd2 gd	ALS	Early	CAMREPPSGTYKYIF_CASSLAGGPSNEQFF	8	Medium (5 < X <= 20)
CTAGTGACATATACCG-1_7	P1	4330	1900	1.03926	23.5335	Singlet	T Cell Central Memory CD4+	ALS	Early	CAVPGSGYSTLTF_CASTGTSLAVSTDTQYF	1	Single (0 < X <= 1)
CTAGTGAGTCCGTCAG-1_7	P1	4620	2294	1.58009	19.7835	Singlet	T Cell Naïve CD8+	ALS	Early	CAEPKTGGGNKLTF_CASRRQGHQPQHF	1	Single (0 < X <= 1)
CTAGTGAGTCGCGAAA-1_7	P1	3629	1630	0.496004	32.075	Singlet	T Cell Central Memory CD4+	ALS	Early	CVVSVRYNQGGKLIF_CASPGHSVYNEQFF	1	Single (0 < X <= 1)
CTAGTGAGTGGTCCGT-1_7	P1	4954	1564	0.585386	45.0545	Singlet	T Cell Naïve CD8+	ALS	Early	CIVRVFPGAGSYQLTF_CASSARTSGRNQETQYF	1	Single (0 < X <= 1)
CTAGTGATCGCAAGCC-1_7	P1	3173	1616	1.1976	20.4853	Singlet	T Cell Terminal Effector CD4+	ALS	Early	CVVRPGGSYIPTF_CASSLSPGVSDNEQFF	24	Large (20 < X <= 100)
CTAGTGATCGCGATCG-1_7	P1	4383	1727	1.30048	37.0066	Singlet	T Cell Naïve CD8+	ALS	Early	CAKSGGSNYKLTF_CASSSGPIPTNEQFF	1	Single (0 < X <= 1)
CTCACACCAATGTTGC-1_7	P1	6622	2808	0.921172	17.6835	Singlet	T Cell Central Memory CD8+	ALS	Early	CAMDSGAGSYQLTF_CASRENTEAFF	1	Single (0 < X <= 1)
CTCACACCATAGTAAG-1_7	P1	4128	1806	0.944767	28.0523	Singlet	Regulatory T cell	ALS	Early	CAVIPTSILTGGGNKLTF_CASSPPGRLVGKLFF	1	Single (0 < X <= 1)
CTCACACGTAGGGACT-1_7	P1	3834	1593	0.521648	35.3417	Singlet	T Cell Naïve CD4+	ALS	Early	CAFMRSYGKLTF_CAWSSGTGANTEAFF	1	Single (0 < X <= 1)
CTCACACGTCTGCGGT-1_7	P1	3246	1619	0.554529	22.9821	Singlet	T Cell Central Memory CD4+	ALS	Early	CALFDSASKIIF_CASSYSATPTYEQYF	1	Single (0 < X <= 1)
CTCACACGTTTGGCGC-1_7	P1	2840	1457	0.633803	18.3451	Singlet	T Cell Effector Memory CD4+	ALS	Early	CAGPSVLSDMRF_CASSVAPGPYNEQFF	1	Single (0 < X <= 1)
CTCACACTCTACTCAT-1_7	P1	4391	2028	0.819859	26.7365	Singlet	Regulatory T cell	ALS	Early	CVVPLPGSSYKLIF_CASSVGGTGAKQQFF	1	Single (0 < X <= 1)
CTCACACTCTAGCACA-1_7	P1	8564	3318	1.56469	14.1172	Singlet	T Cell Terminal Effector CD8+	ALS	Early	CAAKNPGSYGQNFVF_CASSPGQGSYEQYF	572	Hyperexpanded (100 < X <= 1000)
CTCAGAAAGATGTGTA-1_7	P1	3968	1701	0.856855	32.8125	Singlet	T Cell Naïve CD4+	ALS	Early	CALSEALGTGANNLFF_CASSFRASLPYNEQFF	1	Single (0 < X <= 1)
CTCAGAAAGGTCGGAT-1_7	P1	2746	1216	0.691916	35.3241	Singlet	T Cell Naïve CD4+	ALS	Early	CAASDNYGQNFVF_CASSLGDTSYYGYTF	1	Single (0 < X <= 1)
CTCAGAACATCAGTAC-1_7	P1	4347	1816	1.17322	32.2981	Singlet	Regulatory T cell	ALS	Early	CAEVSGGYQKVTF_CASSSQETQYF	1	Single (0 < X <= 1)
CTCAGAAGTGTAACGG-1_7	P1	5217	2108	0.785892	26.9312	Singlet	T Cell Effector Memory CD4+	ALS	Early	CASPHNDYKLSF_CAWSATGDQPQHF	3	Small (1 < X <= 5)
CTCAGAAGTGTTCTTT-1_7	P1	7732	2830	1.21573	15.6234	Singlet	T Cell Central Memory CD4+	ALS	Early	CALILNTGNTPLVF_CASSYLQSNQPQHF	1	Single (0 < X <= 1)
CTCAGAATCCCTAACC-1_7	P1	5730	2449	0.715532	23.8045	Singlet	T Cell Effector Memory CD4+	ALS	Early	CAMRQGGSEKLVF_CSVEGATGEGETQYF	1	Single (0 < X <= 1)
CTCAGAATCTATCGCC-1_7	P1	5333	2387	1.14382	22.8389	Singlet	T Cell Central Memory CD4+	ALS	Early	CIVRVAWGGSEKLVF_CASSLGAGMSKNIQYF	1	Single (0 < X <= 1)
CTCATTAAGGCCCTTG-1_7	P1	2785	1285	0.969479	28.3303	Singlet	MAIT Cells	ALS	Early	CAVMDSNYQLIW_CSARLAGDTGELFF	1	Single (0 < X <= 1)
CTCATTAAGTTCGCAT-1_7	P1	2542	1301	2.24233	24.2722	Singlet	MAIT Cells	ALS	Early	CAVMDSNYQLIW_CASSYTSGSYEQYF	1	Single (0 < X <= 1)
CTCATTACAAGAAGAG-1_7	P1	2101	1121	2.14184	22.2751	Singlet	T Cell Terminal Effector CD8+	ALS	Early	CAVRDENNYQLIW_CATSDTGGSQPQHF	119	Hyperexpanded (100 < X <= 1000)
CTCATTACAATAACGA-1_7	P1	3165	1500	0.821485	32.7646	Singlet	Regulatory T cell	ALS	Early	CAENTQGGSEKLVF_CASSFSLNTEAFF	1	Single (0 < X <= 1)
CTCATTACATGGTCAT-1_7	P1	2989	1274	0.234192	37.5711	Singlet	T Cell Naïve CD4+	ALS	Early	CAVRNNDMRF_CASSPLRENEQFF	1	Single (0 < X <= 1)
CTCATTAGTAATCGTC-1_7	P1	2903	1559	1.30899	16.259	Singlet	T Cell Effector Memory CD8+	ALS	Early	CALSGGPYTGANSKLTF_CASSLTGGWNSPLHF	2	Small (1 < X <= 5)
CTCATTAGTCTCTCGT-1_7	P1	7300	2919	1.06849	26.1096	Singlet	T Cell Naïve CD4+	ALS	Early	CALSEARGGGADGLTF_CASRQRDLGTGELFF	1	Single (0 < X <= 1)
CTCATTATCAAGAAGT-1_7	P1	3807	1416	1.10323	34.6204	Singlet	T Cell Central Memory CD4+	ALS	Early	CAVRDSNYQLIW_CSARDLTGYEQYF	1	Single (0 < X <= 1)
CTCCTAGAGAGTCTGG-1_7	P1	4011	1723	0.548492	31.8624	Singlet	T Cell Central Memory CD4+	ALS	Early	CALDDRGSTLGRLYF_CASSLPREAAEQYF	1	Single (0 < X <= 1)
CTCCTAGAGGTAAACT-1_7	P1	6774	2923	1.32861	14.2014	Singlet	T Cell Terminal Effector CD8+	ALS	Early	CALNQGGKLIF_CASSLGTGEFYEQYF	11	Medium (5 < X <= 20)
CTCCTAGAGGTGTTAA-1_7	P1	4424	2209	1.24322	16.953	Singlet	T Cell Terminal Effector CD8+	ALS	Early	CAAPTQTGANNLFF_CASSPPGVSTDTQYF	28	Large (20 < X <= 100)
CTCCTAGAGTATTGGA-1_7	P1	3237	1601	0.926784	25.2085	Singlet	T Cell Terminal Effector CD8+	ALS	Early	CAAKNPGSYGQNFVF_CASSPGQGSYEQYF	572	Hyperexpanded (100 < X <= 1000)
CTCCTAGAGTGAACAT-1_7	P1	4661	2322	0.643639	13.3448	Singlet	T Cell Effector Memory CD8+	ALS	Early	CAMREGETSYDKVIF_CASSLEEGEGQTQYF	2	Small (1 < X <= 5)
CTCCTAGAGTGACTCT-1_7	P1	2548	1342	1.05965	27.9042	Singlet	Regulatory T cell	ALS	Early	CIVRVVNTGNQFYF_CASSQQLGIQYF	1	Single (0 < X <= 1)
CTCCTAGAGTGTCCCG-1_7	P1	3130	1579	1.24601	19.9361	Singlet	T Cell Terminal Effector CD4+	ALS	Early	CAYRDRDDKIIF_CASSFAGVVYYEQYF	14	Medium (5 < X <= 20)
CTCCTAGCAATGGAGC-1_7	P1	4878	1953	0.553506	34.8298	Singlet	T Cell Naïve CD8+	ALS	Early	CAVRDPDRGSTLGRLYF_CASRTPGTYNEQFF	1	Single (0 < X <= 1)
CTCCTAGCAGCTGTGC-1_7	P1	9306	3342	0.666237	17.3651	Singlet	T Cell Effector Memory CD4+	ALS	Early	CALLARSNDYKLSF_CSARDLGLAGPYQETQYF	1	Single (0 < X <= 1)
CTCCTAGTCACTGGGC-1_7	P1	4956	2303	1.10977	16.9895	Singlet	T Cell Effector Memory CD8+	ALS	Early	CAYRIMNRDDKIIF_CASSQDAPGTEAFF	25	Large (20 < X <= 100)
CTCGAAAAGATAGGAG-1_7	P1	4399	2160	1.59127	19.7318	Singlet	T Cell Effector Memory CD8+	ALS	Early	CAPEGAQKLVF_CATSRGTSGTHYYEQYF	92	Large (20 < X <= 100)
CTCGAAAAGGTTCCTA-1_7	P1	3800	1870	0.973684	23.9474	Singlet	T Cell Central Memory CD8+	ALS	Early	CAMRERGEGSQGNLIF_CASSLDPDGFSYEQYF	1	Single (0 < X <= 1)
CTCGAAACACGTCAGC-1_7	P1	3694	1708	0.947482	23.4705	Singlet	T Cell Effector Memory CD8+	ALS	Early	CAAPSFYGNNRLAF_CSAHQTYEQYF	1	Single (0 < X <= 1)
CTCGAAACATACCATG-1_7	P1	3104	1575	1.41753	20.0064	Singlet	T Cell Terminal Effector CD4+	ALS	Early	CALRGFSGGYNKLIF_CASSLSPGVSDNEQFF	31	Large (20 < X <= 100)
CTCGAAAGTAAGGGCT-1_7	P1	7218	2917	2.03658	17.2901	Singlet	T Cell Non-Vd2 gd	ALS	Early	CAAKNPGSYGQNFVF_CASSPGQGSYEQYF	572	Hyperexpanded (100 < X <= 1000)
CTCGAAAGTAGCGTGA-1_7	P1	3364	1886	1.4566	13.6742	Singlet	T Cell Terminal Effector CD4+	ALS	Early	CAYRDRDDKIIF_CASSFAGVVYYEQYF	14	Medium (5 < X <= 20)
CTCGAAAGTCCGACGT-1_7	P1	3612	1705	1.10742	24.9169	Singlet	T Cell Effector Memory CD8+	ALS	Early	CVVNPHKDGGSQGNLIF_CASSVGVSQPQHF	6	Medium (5 < X <= 20)
CTCGAAAGTCTAGCCG-1_7	P1	4580	2061	1.55022	20.4148	Singlet	T Cell Effector Memory CD4+	ALS	Early	CAMITSPNTGKLIF_CASSPTGISPLHF	1	Single (0 < X <= 1)
CTCGAAATCCCTTGTG-1_7	P1	3045	1568	0.558292	22.2003	Singlet	T Cell Effector Memory CD8+	ALS	Early	CAVGHTDKLIF_CASSSRQGSYEQYF	1	Single (0 < X <= 1)
CTCGAAATCGGACAAG-1_7	P1	3019	1509	0.761842	25.4389	Singlet	T Cell Effector Memory CD4+	ALS	Early	CAVSPGFSGGYNKLIF_CASSLSEGPYNEQFF	1	Single (0 < X <= 1)
CTCGAAATCGGCTACG-1_7	P1	4021	1580	0.547128	28.376	Singlet	T Cell Central Memory CD4+	ALS	Early	CAVGATGTASKLTF_CATSREGQGAYEQYF	1	Single (0 < X <= 1)
CTCGAGGAGCGTTCCG-1_7	P1	2522	1050	0.793021	38.4219	Singlet	T Cell Central Memory CD4+	ALS	Early	CAALSGGYQKVTF_CASSYSRTQGTNEKLFF	1	Single (0 < X <= 1)
CTCGAGGAGGAGTCTG-1_7	P1	6513	2837	1.41256	14.1563	Singlet	T Cell Effector Memory CD4+	ALS	Early	CAVGARNGNKLVF_CASSLAPLAGRSYEQYF	1	Single (0 < X <= 1)
CTCGAGGCAATCTGCA-1_7	P1	4729	2126	1.24762	24.7833	Singlet	T Cell Effector Memory CD8+	ALS	Early	CAVTRDKVIF_CASSPSGTGGYEQFF	1	Single (0 < X <= 1)
CTCGAGGCAGGGTTAG-1_7	P1	3555	1764	0.984529	18.1716	Singlet	T Cell Terminal Effector CD4+	ALS	Early	CALRGFSGGYNKLIF_CASSLSPGVSDNEQFF	31	Large (20 < X <= 100)
CTCGAGGCAGGTGGAT-1_7	P1	3354	1462	1.40131	29.3679	Singlet	T Cell Terminal Effector CD8+	ALS	Early	CVAHSGAGSYQLTF_CASQISPAFGEQFF	9	Medium (5 < X <= 20)
CTCGAGGGTAACGTTC-1_7	P1	3648	1636	0.466009	31.5241	Singlet	T Cell Central Memory CD4+	ALS	Early	CATGTGGGNKLTF_CASSKGQGDATNEKLFF	1	Single (0 < X <= 1)
CTCGAGGGTAAGAGGA-1_7	P1	3726	1641	1.01986	33.387	Singlet	T Cell Naïve CD4+	ALS	Early	CASNRDDKIIF_CASSDGGRYNEQFF	1	Single (0 < X <= 1)
CTCGAGGGTAGCCTCG-1_7	P1	3556	1754	0.871766	23.2002	Singlet	T Cell Effector Memory CD4+	ALS	Early	CVVSEETGANNLFF_CASSQGSWWSTTYEQYF	1	Single (0 < X <= 1)
CTCGAGGGTTCCGTCT-1_7	P1	4971	1954	1.42828	31.0803	Singlet	MAIT Cells	ALS	Early	CAAMDSNYQLIW_CSATQMQDRGEQYF	1	Single (0 < X <= 1)
CTCGAGGTCTCTAGGA-1_7	P1	3025	1407	0.892562	29.1901	Singlet	T Cell Naïve CD4+	ALS	Early	CAVRWDGAGSYQLTF_CASKAVQIQETQYF	1	Single (0 < X <= 1)
CTCGGAGAGAAACCTA-1_7	P1	2332	1324	1.58662	12.8216	Singlet	T Cell Terminal Effector CD8+	ALS	Early	CAFWANFGNEKLTF_CASSAYRAESNQPQHF	1	Single (0 < X <= 1)
CTCGGAGAGACGCAAC-1_7	P1	5271	2022	1.21419	32.4037	Singlet	T Cell Central Memory CD4+	ALS	Early	CAVKVKAAGNKLTF_CASSDAMGNQPQHF	1	Single (0 < X <= 1)
CTCGGAGAGATAGCAT-1_7	P1	3645	1805	1.64609	21.1797	Singlet	T Cell Effector Memory CD8+	ALS	Early	CINYQGGSEKLVF_CASSGRGAGIQYF	4	Small (1 < X <= 5)
CTCGGAGAGTACGACG-1_7	P1	3214	1566	0.311139	27.0068	Singlet	T Cell Central Memory CD4+	ALS	Early	CVVNHRQGAQKLVF_CASGAPQAGVGNGYTF	1	Single (0 < X <= 1)
CTCGGAGCACCAGTTA-1_7	P1	3050	1282	0.655738	35.1148	Singlet	T Cell Central Memory CD4+	ALS	Early	CAASVSGTASKLTF_CASNPGGAGTTSTDTQYF	1	Single (0 < X <= 1)
CTCGGAGCATACAGCT-1_7	P1	6603	2514	0.408905	23.035	Singlet	T Cell Central Memory CD4+	ALS	Early	CLEGSNYQLIW_CATSRDQTGGEKNTEAFF	1	Single (0 < X <= 1)
CTCGGAGTCACATGCA-1_7	P1	2681	1327	0.74599	28.7579	Singlet	Regulatory T cell	ALS	Early	CAMFNDYKLSF_CASSDALVYF	1	Single (0 < X <= 1)
CTCGGAGTCAGTGCAT-1_7	P1	3680	1913	0.298913	17.8533	Singlet	T Cell Central Memory CD4+	ALS	Early	CALKQGGSEKLVF_CASSLPHNTGELFF	2	Small (1 < X <= 5)
CTCGGAGTCCCACTTG-1_7	P1	3330	1687	1.23123	18.3183	Singlet	T Cell Non-Vd2 gd	ALS	Early	CAPEGAQKLVF_CATSRGTSGTHYYEQYF	92	Large (20 < X <= 100)
CTCGGAGTCTACGAGT-1_7	P1	3349	1635	0.597193	25.8286	Singlet	T Cell Naïve CD4+	ALS	Early	CALSEQYGGSQGNLIF_CASSYSRGGYTEAFF	1	Single (0 < X <= 1)
CTCGGGAAGTAATCCC-1_7	P1	2234	1134	1.20859	27.9767	Singlet	T Cell Central Memory CD4+	ALS	Early	CAGLTVGNQFYF_CASSLLDLVGGAFF	1	Single (0 < X <= 1)
CTCGGGACATTACGAC-1_7	P1	3302	1651	2.02907	18.6856	Singlet	T Cell Terminal Effector CD8+	ALS	Early	CAAKNPGSYGQNFVF_CASSPGQGSYEQYF	572	Hyperexpanded (100 < X <= 1000)
CTCGGGAGTACCGAGA-1_7	P1	7658	2661	1.47558	22.1598	Singlet	T Cell Effector Memory CD8+	ALS	Early	CAVRFYSWGKLQF_CASSLTHSTSGGDEQFF	2	Small (1 < X <= 5)
CTCGGGAGTCTCTTAT-1_7	P1	2516	1013	0.556439	40.779	Singlet	T Cell Naïve CD4+	ALS	Early	CALSEARKAAGNKLTF_CASSQDIRELRETQYF	1	Single (0 < X <= 1)
CTCGGGAGTTCAACCA-1_7	P1	2593	1267	1.15696	24.8361	Singlet	T Cell Terminal Effector CD4+	ALS	Early	CALRGFSGGYNKLIF_CASSLSPGVSDNEQFF	31	Large (20 < X <= 100)
CTCGGGATCGTTTAGG-1_7	P1	2733	1310	0.841566	27.9546	Singlet	T Cell Effector Memory CD4+	ALS	Early	CAVSDPGGGAQKLVF_CASGDYKETQYF	1	Single (0 < X <= 1)
CTCGTACAGCACCGTC-1_7	P1	4929	2135	1.27815	20.0446	Singlet	T Cell Central Memory CD4+	ALS	Early	CGTEKDYGQNFVF_CASSGRLNEQFF	1	Single (0 < X <= 1)
CTCGTACAGCCACGTC-1_7	P1	3189	1670	0.721229	18.8774	Singlet	T Cell Non-Vd2 gd	ALS	Early	CAPEGAQKLVF_CATSRGTSGTHYYEQYF	92	Large (20 < X <= 100)
CTCGTACAGTAACCCT-1_7	P1	3607	1454	0.554477	36.7064	Singlet	T Cell Naïve CD4+	ALS	Early	CATDETSGSRLTF_CASSPGTTHSPLHF	1	Single (0 < X <= 1)
CTCGTACAGTTGTCGT-1_7	P1	4270	1799	0.327869	29.4614	Singlet	T Cell Central Memory CD4+	ALS	Early	CAPRNNNARLMF_CASSPTRLGTEAFF	1	Single (0 < X <= 1)
CTCGTACCAGGCTGAA-1_7	P1	4137	2166	1.30529	13.7298	Singlet	T Cell Non-Vd2 gd	ALS	Early	CAMRARKTSGSRLTF_CASSLAGGSGNTIYF	3	Small (1 < X <= 5)
CTCGTACGTGATGTCT-1_7	P1	3825	1712	0.862745	28.2353	Singlet	T Cell Effector Memory CD8+	ALS	Early	CVVNKGHDMRF_CASSAFGTGESDTQYF	1	Single (0 < X <= 1)
CTCGTACGTGCAGACA-1_7	P1	3579	1776	1.06175	19.6982	Singlet	T Cell Terminal Effector CD8+	ALS	Early	CAEYTGTASKLTF_CAWGVRQGFSDTQYF	5	Small (1 < X <= 5)
CTCGTACGTTGACGTT-1_7	P1	4531	2111	0.772456	18.9804	Singlet	T Cell Terminal Effector CD4+	ALS	Early	CIVRGSGNTGKLIF_CASSYSRNLALGTIYF	22	Large (20 < X <= 100)
CTCGTACTCGGAAACG-1_7	P1	4052	2032	0.88845	19.003	Singlet	T Cell Central Memory CD4+	ALS	Early	CALHTGANSKLTF_CASRQGVDLGTEAFF	3	Small (1 < X <= 5)
CTCGTACTCGGAAATA-1_7	P1	4456	1933	1.45871	27.1095	Singlet	T Cell Central Memory CD4+	ALS	Early	CALRSTGNQFYF_CASSPGQGVDTQYF	1	Single (0 < X <= 1)
CTCGTCAAGAGTACCG-1_7	P1	2874	1531	0.626305	21.8859	Singlet	Regulatory T cell	ALS	Early	CATAQPNTGANSKLTF_CSLRRRLGNEQFF	1	Single (0 < X <= 1)
CTCGTCAAGCTAGTCT-1_7	P1	4748	2110	0.505476	27.1483	Singlet	T Cell Effector Memory CD8+	ALS	Early	CAYRIMNRDDKIIF_CASSQDAPGTEAFF	25	Large (20 < X <= 100)
CTCGTCAAGCTGGAAC-1_7	P1	3302	1682	0.999394	21.593	Singlet	T Cell Terminal Effector CD8+	ALS	Early	CAVGSNYQLIW_CSALTSGATYEQYF	38	Large (20 < X <= 100)
CTCGTCACAAAGGTGC-1_7	P1	3072	1281	1.20443	34.7331	Singlet	T Cell Effector Memory CD8+	ALS	Early	CAVQAFLYNQGGKLIF_CASSYSRGYEQYF	1	Single (0 < X <= 1)
CTCGTCACATAGGATA-1_7	P1	5863	2229	1.00631	32.7136	Singlet	T Cell Central Memory CD4+	ALS	Early	CAASKGSGYALNF_CASSLDPRGSGNTIYF	1	Single (0 < X <= 1)
CTCGTCACATATACGC-1_7	P1	2614	1336	1.0329	21.0023	Singlet	T Cell Terminal Effector CD8+	ALS	Early	CALFDKIIF_CASSQAWTGEVPSSGANVLTF	8	Medium (5 < X <= 20)
CTCGTCAGTAAATGTG-1_7	P1	4343	1902	1.05918	19.7559	Singlet	T Cell Terminal Effector CD4+	ALS	Early	CAASVHDMRF_CASRRDPFGLAGVGMNEQYF	6	Medium (5 < X <= 20)
CTCGTCAGTAAGTAGT-1_7	P1	3858	1578	0.596164	35.1477	Singlet	T Cell Naïve CD4+	ALS	Early	CIVRTLRGGGADGLTF_CSARDQTSGTSYNEQFF	1	Single (0 < X <= 1)
CTCGTCAGTAGCTAAA-1_7	P1	3093	1461	0.743615	26.0588	Singlet	T Cell Terminal Effector CD8+	ALS	Early	CAAKNPGSYGQNFVF_CASSPGQGSYEQYF	572	Hyperexpanded (100 < X <= 1000)
CTCGTCAGTATGAAAC-1_7	P1	4920	2138	1.91057	17.3984	Singlet	T Cell Terminal Effector CD8+	ALS	Early	CAAKNPGSYGQNFVF_CASSPGQGSYEQYF	572	Hyperexpanded (100 < X <= 1000)
CTCGTCAGTATGCTTG-1_7	P1	4674	1875	0.984168	33.2478	Singlet	T Cell Naïve CD4+	ALS	Early	CALSEPRDDKIIF_CASSMGTGGRETQYF	1	Single (0 < X <= 1)
CTCGTCAGTGCAGGTA-1_7	P1	4318	1846	0.555813	30.7318	Singlet	T Cell Central Memory CD4+	ALS	Early	CIVREDSGNTGKLIF_CASSPGTSGYTF	1	Single (0 < X <= 1)
CTCGTCATCAGCCTAA-1_7	P1	3598	1673	3.02946	29.9333	Singlet	T Cell Central Memory CD4+	ALS	Early	CAPSGSGNTGKLIF_CASRRQGGYQETQYF	1	Single (0 < X <= 1)
CTCGTCATCCGCAGTG-1_7	P1	6456	2637	0.960347	24.5818	Singlet	MAIT Cells	ALS	Early	CVVNLNTGNQFYF_CASSLSGLRWETQYF	1	Single (0 < X <= 1)
CTCGTCATCGGGAGTA-1_7	P1	3153	1517	1.93467	20.7104	Singlet	T Cell Terminal Effector CD4+	ALS	Early	CAASTGNAGNMLTF_CAGLFPRPGAYEQYF	4	Small (1 < X <= 5)
CTCGTCATCGTCCAGG-1_7	P1	3220	1576	1.86335	21.7081	Singlet	T Cell Terminal Effector CD8+	ALS	Early	CAAKNPGSYGQNFVF_CASSPGQGSYEQYF	572	Hyperexpanded (100 < X <= 1000)
CTCGTCATCGTCTGAA-1_7	P1	3862	1934	2.01968	16.8307	Singlet	T Cell Terminal Effector CD4+	ALS	Early	CVVRPGGSYIPTF_CASSLSPGVSDNEQFF	24	Large (20 < X <= 100)
CTCTAATAGAAACCAT-1_7	P1	3437	1772	0.232761	19.4646	Singlet	T Cell Terminal Effector CD8+	ALS	Early	CAAKNPGSYGQNFVF_CASSPGQGSYEQYF	572	Hyperexpanded (100 < X <= 1000)
CTCTAATAGCCAACAG-1_7	P1	4300	2192	2.11628	17.5349	Singlet	T Cell Non-Vd2 gd	ALS	Early	CAPEGAQKLVF_CATSRGTSGTHYYEQYF	92	Large (20 < X <= 100)
CTCTAATAGTTTAGGA-1_7	P1	3129	1548	1.62991	18.2806	Singlet	T Cell Terminal Effector CD8+	ALS	Early	CATDVGDYKLSF_CASSQAWTGEVPSSGANVLTF	49	Large (20 < X <= 100)
CTCTAATCAAGTCATC-1_7	P1	4599	2237	1.63079	17.3299	Singlet	T Cell Non-Vd2 gd	ALS	Early	CALSEARGFGNVLHC_CASSALAQETQYF	7	Medium (5 < X <= 20)
CTCTAATCACAACGCC-1_7	P1	2940	1456	0.986395	25.102	Singlet	T Cell Effector Memory CD4+	ALS	Early	CAVNANPGRRALTF_CASSSPTGGRDTQYF	1	Single (0 < X <= 1)
CTCTAATCAGATAATG-1_7	P1	3413	1675	1.40639	24.0551	Singlet	T Cell Terminal Effector CD8+	ALS	Early	CAYRIMNRDDKIIF_CASSQDAPGTEAFF	25	Large (20 < X <= 100)
CTCTAATCATAAGACA-1_7	P1	3395	1626	0.942563	20.2062	Singlet	T Cell Effector Memory CD8+	ALS	Early	CAYIGDNFNKFYF_CASSQTTSYNEQFF	1	Single (0 < X <= 1)
CTCTAATCATACTCTT-1_7	P1	5590	2628	1.84258	16.9589	Singlet	T Cell Non-Vd2 gd	ALS	Early	CAPEGAQKLVF_CATSRGTSGTHYYEQYF	92	Large (20 < X <= 100)
CTCTAATCATTCACTT-1_7	P1	3404	1628	1.41011	26.9095	Singlet	Regulatory T cell	ALS	Early	CAENGGGFQKLVF_CASSPMTGSRGETQYF	1	Single (0 < X <= 1)
CTCTAATGTACATCCA-1_7	P1	4691	2280	1.85462	15.9881	Singlet	T Cell Terminal Effector CD8+	ALS	Early	CAAKNPGSYGQNFVF_CASSPGQGSYEQYF	572	Hyperexpanded (100 < X <= 1000)
CTCTAATGTCCAGTGC-1_7	P1	4104	1954	1.41326	23.2456	Singlet	T Cell Naïve CD8+	ALS	Early	CVVNDGAGTYKYIF_CASSPGTGVYEQFF	1	Single (0 < X <= 1)
CTCTAATGTCCGAGTC-1_7	P1	4064	1711	0.688976	35.6053	Singlet	T Cell Naïve CD4+	ALS	Early	CAVSVPGKANAGGTSYGKLTF_CAWTGNYEQYF	1	Single (0 < X <= 1)
CTCTAATGTGACGCCT-1_7	P1	3087	1570	1.19857	21.4772	Singlet	T Cell Terminal Effector CD8+	ALS	Early	CAASLYSSASKIIF_CASSLAHSVADTQYF	81	Large (20 < X <= 100)
CTCTAATGTGTCAATC-1_7	P1	4640	2079	1.16379	27.9095	Singlet	T Cell Naïve CD4+	ALS	Early	CAYSYGGATNKLIF_CASSPGTIDEQFF	1	Single (0 < X <= 1)
CTCTAATGTTCCACTC-1_7	P1	4100	2033	1.90244	22.5366	Singlet	T Cell Naïve CD4+	ALS	Early	CAVGARGSARQLTF_CATSAQMRAGAITDTQYF	1	Single (0 < X <= 1)
CTCTAATGTTGATTCG-1_7	P1	4227	2162	0.686066	18.0743	Singlet	T Cell Terminal Effector CD8+	ALS	Early	CAVRDENNYQLIW_CATSDTGGSQPQHF	119	Hyperexpanded (100 < X <= 1000)
CTCTAATTCACCACCT-1_7	P1	3729	1931	1.904	15.2588	Singlet	T Cell Effector Memory CD8+	ALS	Early	CVANTDKLIF_CASAEQHNEQFF	2	Small (1 < X <= 5)
CTCTAATTCCTCAACC-1_7	P1	4521	2039	1.41562	27.4939	Singlet	T Cell Effector Memory CD4+	ALS	Early	CAVNQAGTALIF_CASSEGISRIGQPQHF	1	Single (0 < X <= 1)
CTCTAATTCTGTCAAG-1_7	P1	3379	1681	0.947026	22.2847	Singlet	T Cell Terminal Effector CD4+	ALS	Early	CVVRPGGSYIPTF_CASSLSPGVSDNEQFF	24	Large (20 < X <= 100)
CTCTACGAGTGTACCT-1_7	P1	2906	1104	0.206469	42.4639	Singlet	T Cell Naïve CD4+	ALS	Early	CAPYGGATNKLIF_CSARDSSWQETQYF	1	Single (0 < X <= 1)
CTCTACGGTACATGTC-1_7	P1	3512	1732	0.968109	20.7289	Singlet	T Cell Terminal Effector CD8+	ALS	Early	CATDVGDYKLSF_CASSQAWTGEVPSSGANVLTF	49	Large (20 < X <= 100)
CTCTACGGTCTACCTC-1_7	P1	3959	1858	1.08613	20.6618	Singlet	T Cell Terminal Effector CD8+	ALS	Early	CAAKNPGSYGQNFVF_CASSPGQGSYEQYF	572	Hyperexpanded (100 < X <= 1000)
CTCTACGGTCTTGCGG-1_7	P1	3177	1604	1.03872	21.9075	Singlet	T Cell Terminal Effector CD4+	ALS	Early	CAMREGGGATNKLIF_CASSLKQGLTNNEQFF	16	Medium (5 < X <= 20)
CTCTACGGTTGTACAC-1_7	P1	3615	1403	0.608575	38.6999	Singlet	T Cell Naïve CD4+	ALS	Early	CAASRLAGSNYKLTF_CASSLRETQYF	1	Single (0 < X <= 1)
CTCTACGTCATACGGT-1_7	P1	4723	1988	0.889265	26.9109	Singlet	T Cell Effector Memory CD8+	ALS	Early	CVVIINDMRF_CAIGAGTSGSYEQYF	2	Small (1 < X <= 5)
CTCTACGTCCGTTGCT-1_7	P1	3741	1547	0.695001	37.2093	Singlet	T Cell Naïve CD4+	ALS	Early	CIVKKSDSWGKFQF_CSASYAGWRNQPQHF	1	Single (0 < X <= 1)
CTCTACGTCGCATGGC-1_7	P1	3600	1824	1.63889	21.3333	Singlet	T Cell Terminal Effector CD4+	ALS	Early	CAYRDRDDKIIF_CASSFAGVVYYEQYF	14	Medium (5 < X <= 20)
CTCTGGTAGTGCGTGA-1_7	P1	4740	1883	0.632911	33.5865	Singlet	T Cell Naïve CD8+	ALS	Early	CAAHVLSGGGADGLTF_CASSRLNTGELFF	1	Single (0 < X <= 1)
CTCTGGTCAAAGGTGC-1_7	P1	4027	1847	0.595977	29.2029	Singlet	Regulatory T cell	ALS	Early	CAMTGSYIPTF_CASSPGGDDGYTF	1	Single (0 < X <= 1)
CTCTGGTCACCCATGG-1_7	P1	3589	1756	0.975202	16.2441	Singlet	T Cell Terminal Effector CD8+	ALS	Early	CAVRDENNYQLIW_CATSDTGGSQPQHF	119	Hyperexpanded (100 < X <= 1000)
CTCTGGTCAGTCAGCC-1_7	P1	3173	1669	1.82792	16.4828	Singlet	T Cell Central Memory CD4+	ALS	Early	CAVNYGGSQGNLIF_CASQKDTGELFF	1	Single (0 < X <= 1)
CTCTGGTCATTCGACA-1_7	P1	5034	2112	0.595948	31.764	Singlet	T Cell Naïve CD8+	ALS	Early	CALRGSYDKVIF_CASSPDSRNEKLFF	1	Single (0 < X <= 1)
CTCTGGTGTAACGACG-1_7	P1	4188	1959	1.33715	23.8539	Singlet	T Cell Terminal Effector CD8+	ALS	Early	CAESSNARLMF_CSARLREGLSNEQFF	15	Medium (5 < X <= 20)
CTCTGGTGTCAACTGT-1_7	P1	2474	1419	0.606306	22.312	Singlet	T Cell Central Memory CD4+	ALS	Early	CALFEGGSNYKLTF_CASTRTDEQFF	1	Single (0 < X <= 1)
CTCTGGTGTCCTGCTT-1_7	P1	3597	1511	0.861829	32.8607	Singlet	T Cell Central Memory CD4+	ALS	Early	CAASMNSGGSNYKLTF_CSALSLGSTDTQYF	1	Single (0 < X <= 1)
CTCTGGTGTCTGATTG-1_7	P1	4642	2059	0.926325	31.1719	Singlet	T Cell Naïve CD8+	ALS	Early	CVVSARDEANNLFF_CASSPSSGTIYEQYF	1	Single (0 < X <= 1)
CTCTGGTTCAATCACG-1_7	P1	3721	1866	0.618113	18.624	Singlet	T Cell Central Memory CD4+	ALS	Early	CAVGPFTSGTYKYIF_CASSQLTSGSSYEQYF	1	Single (0 < X <= 1)
CTCTGGTTCGATGAGG-1_7	P1	4688	2212	0.938567	17.6834	Singlet	T Cell Terminal Effector CD4+	ALS	Early	CAMREGGGATNKLIF_CASSLKQGLTNNEQFF	16	Medium (5 < X <= 20)
CTCTGGTTCGTCTGCT-1_7	P1	4750	2086	1.17895	20.4632	Singlet	T Cell Terminal Effector CD8+	ALS	Early	CAYRIMNRDDKIIF_CASSQDAPGTEAFF	25	Large (20 < X <= 100)
CTGAAACAGATCTGAA-1_7	P1	3780	1687	1.40212	24.5767	Singlet	T Cell Terminal Effector CD8+	ALS	Early	CAAKNPGSYGQNFVF_CASSPGQGSYEQYF	572	Hyperexpanded (100 < X <= 1000)
CTGAAACAGTCCGTAT-1_7	P1	3109	1436	1.19009	28.1119	Singlet	T Cell Central Memory CD4+	ALS	Early	CAYRPADSNYQLIW_CAISAERQGTGNTIYF	1	Single (0 < X <= 1)
CTGAAACCACCAGATT-1_7	P1	2929	1302	0.990099	35.1997	Singlet	T Cell Naïve CD4+	ALS	Early	CAASPNSGNTGKLIF_CASSPPVGTRTDTQYF	1	Single (0 < X <= 1)
CTGAAACCATTAGGCT-1_7	P1	3504	1582	1.5411	25.6564	Singlet	T Cell Terminal Effector CD8+	ALS	Early	CAVGSNYQLIW_CSALTSGATYEQYF	38	Large (20 < X <= 100)
CTGAAACGTAAAGTCA-1_7	P1	2599	1346	1.92382	21.3544	Singlet	T Cell Terminal Effector CD8+	ALS	Early	CALFDKIIF_CASSQAWTGEVPSSGANVLTF	8	Medium (5 < X <= 20)
CTGAAACGTCGAACAG-1_7	P1	4428	1720	0.609756	34.4851	Singlet	T Cell Central Memory CD4+	ALS	Early	CIPTGSGSKSTF_CASSLDGGRKETQYF	1	Single (0 < X <= 1)
CTGAAACTCAGAGCTT-1_7	P1	4026	1878	1.49031	23.994	Singlet	T Cell Central Memory CD4+	ALS	Early	CAFTGGGADGLTF_CASSPFTGGSYNEQFF	1	Single (0 < X <= 1)
CTGAAACTCCATGAAC-1_7	P1	7461	3077	0.603136	20.4932	Singlet	T Cell Terminal Effector CD8+	ALS	Early	CALSRNAGGTSYGKLTF_CASSLPTSGSDTQYF	1	Single (0 < X <= 1)
CTGAAACTCTCTGTCG-1_7	P1	2969	1551	1.24621	17.9522	Singlet	T Cell Terminal Effector CD8+	ALS	Early	CALFDKIIF_CASSQAWTGEVPSSGANVLTF	8	Medium (5 < X <= 20)
CTGAAACTCTTATCTG-1_7	P1	3728	1956	0.643777	18.5891	Singlet	T Cell Effector Memory CD8+	ALS	Early	CAVWKNTGNQFYF_CACQDPAVGAVTATFTEAFF	7	Medium (5 < X <= 20)
CTGAAGTAGAGGTACC-1_7	P1	3788	1837	3.0095	23.8648	Singlet	MAIT Cells	ALS	Early	CAVRAGDYKLSF_CASSARASGANVLTF	1	Single (0 < X <= 1)
CTGAAGTAGTTTAGGA-1_7	P1	3845	1804	1.76853	19.5059	Singlet	T Cell Terminal Effector CD8+	ALS	Early	CAAKNPGSYGQNFVF_CASSPGQGSYEQYF	572	Hyperexpanded (100 < X <= 1000)
CTGAAGTCAACGATGG-1_7	P1	4095	1807	0.732601	30.3541	Singlet	T Cell Central Memory CD4+	ALS	Early	CAVEDRTGTASKLTF_CASSQQGVNTEAFF	1	Single (0 < X <= 1)
CTGAAGTGTACGAAAT-1_7	P1	4498	1959	0.84482	28.3015	Singlet	T Cell Central Memory CD4+	ALS	Early	CAVGWISNFGNEKLTF_CASSYGVIGYGYTF	1	Single (0 < X <= 1)
CTGAAGTGTACTTGAC-1_7	P1	2865	1532	0.663176	16.7539	Singlet	Regulatory T cell	ALS	Early	CAVRHGGATNKLIF_CASSRTAGEKLFF	1	Single (0 < X <= 1)
CTGAAGTGTGATAAAC-1_7	P1	4157	1675	1.01034	34.039	Singlet	T Cell Central Memory CD4+	ALS	Early	CVVNTGNQFYF_CASSFAGADQPQHF	1	Single (0 < X <= 1)
CTGAAGTGTGGCTCCA-1_7	P1	2935	1279	1.70358	32.7768	Singlet	Regulatory T cell	ALS	Early	CVASNNAGNMLTF_CASREDTGVFEQYF	1	Single (0 < X <= 1)
CTGAAGTGTGGGTCAA-1_7	P1	5375	2649	1.09767	10.9023	Singlet	T Cell Effector Memory CD4+	ALS	Early	CVVRLPDSNYQLIW_CASSLWVGEGNIQYF	1	Single (0 < X <= 1)
CTGAAGTGTGTATGGG-1_7	P1	3636	1816	1.56766	12.5688	Singlet	T Cell Effector Memory CD8+	ALS	Early	CAVGGDGGSQGNLIF_CASSIRAGHTQYF	24	Large (20 < X <= 100)
CTGAAGTTCCAGATCA-1_7	P1	4404	1787	0.908265	34.7411	Singlet	T Cell Naïve CD8+	ALS	Early	CVVSDLWFGNEKLTF_CASSYSVPGRNYEQYF	1	Single (0 < X <= 1)
CTGAAGTTCCGTAGGC-1_7	P1	3231	1682	1.11421	17.4559	Singlet	T Cell Non-Vd2 gd	ALS	Early	CAASLYSSASKIIF_CASSLAHSVADTQYF	81	Large (20 < X <= 100)
CTGATAGAGATATGGT-1_7	P1	4815	2179	0.747664	26.2513	Singlet	T Cell Effector Memory CD4+	ALS	Early	CAVSHGSGNTGKLIF_CASSLGGSGILIRELFF	1	Single (0 < X <= 1)
CTGATAGAGCACAGGT-1_7	P1	4288	1936	0.79291	28.4049	Singlet	T Cell Effector Memory CD4+	ALS	Early	CVVSETSGTYKYIF_CASSPLLGGATEAFF	2	Small (1 < X <= 5)
CTGATAGAGTTAGGTA-1_7	P1	4172	1819	0.69511	30.2972	Singlet	T Cell Effector Memory CD8+	ALS	Early	CAVKSGGSQGNLIF_CASSLGVLRHF	1	Single (0 < X <= 1)
CTGATAGCACCTGGTG-1_7	P1	6362	2285	0.37724	36.9066	Singlet	T Cell Central Memory CD4+	ALS	Early	CAVEGSGGYNKLIF_CASSYNRDYGYTF	1	Single (0 < X <= 1)
CTGATAGCACTCTGTC-1_7	P1	2909	1284	0.859402	34.4448	Singlet	T Cell Naïve CD4+	ALS	Early	CALGGYGNKLVF_CASSLLIDSYQETQYF	1	Single (0 < X <= 1)
CTGATAGCAGGCGATA-1_7	P1	5077	2051	1.57573	34.8434	Singlet	T Cell Naïve CD8+	ALS	Early	CAVTNTPLVF_CASSSGQGEGVSNF	1	Single (0 < X <= 1)
CTGATAGGTACAGTTC-1_7	P1	4976	2447	1.74839	16.1777	Singlet	T Cell Terminal Effector CD8+	ALS	Early	CAAKNPGSYGQNFVF_CASSPGQGSYEQYF	572	Hyperexpanded (100 < X <= 1000)
CTGATAGGTCCTCTTG-1_7	P1	4109	1822	0.705768	30.8104	Singlet	T Cell Naïve CD4+	ALS	Early	CALAMDTGRRALTF_CASSPPLPSGSEETQYF	1	Single (0 < X <= 1)
CTGATAGGTGCCTGGT-1_7	P1	5470	2149	1.4808	33.8391	Singlet	T Cell Naïve CD8+	ALS	Early	CAVSDSGNTPLVF_CASSLLTSGKDTQYF	1	Single (0 < X <= 1)
CTGATAGGTTACAGAA-1_7	P1	4253	1962	1.2932	24.3358	Singlet	MAIT Cells	ALS	Early	CAVDSDGQKLLF_CASSELEGGFDHF	3	Small (1 < X <= 5)
CTGATAGTCTGTCTCG-1_7	P1	3618	1557	0.469873	32.3383	Singlet	T Cell Central Memory CD4+	ALS	Early	CALSRGANSKLTF_CASSKGYSYNEQFF	1	Single (0 < X <= 1)
CTGATCCCAATTCCTT-1_7	P1	4485	1839	0.758082	33.3556	Singlet	T Cell Central Memory CD4+	ALS	Early	CALSLRGQKLLF_CASGGLSNSPLHF	1	Single (0 < X <= 1)
CTGATCCCAGCGTCCA-1_7	P1	3019	1453	1.1262	26.6976	Singlet	Regulatory T cell	ALS	Early	CVVLVNSGGYQKVTF_CASSIPGGEKLFF	1	Single (0 < X <= 1)
CTGATCCCAGCTGTGC-1_7	P1	3689	1784	0.894551	22.2554	Singlet	T Cell Effector Memory CD8+	ALS	Early	CAASLYSSASKIIF_CASSLAHSVADTQYF	81	Large (20 < X <= 100)
CTGATCCCAGTTCATG-1_7	P1	4023	1864	0.621427	24.4345	Singlet	T Cell Central Memory CD4+	ALS	Early	CALTIWGAQKLVF_CASSPDLGTQFF	1	Single (0 < X <= 1)
CTGATCCCATAACCTG-1_7	P1	1849	937	1.08167	33.3153	Singlet	Regulatory T cell	ALS	Early	CAMRVTSGTYKYIF_CASRRQEVGQPQHF	1	Single (0 < X <= 1)
CTGATCCGTAGCGTGA-1_7	P1	3855	1632	0.544747	32.5292	Singlet	T Cell Naïve CD4+	ALS	Early	CAGQPGAGSYQLTF_CASSAQAFGPIVELFF	1	Single (0 < X <= 1)
CTGATCCGTTGCGCAC-1_7	P1	2168	1104	0.369004	25.6458	Singlet	T Cell Terminal Effector CD8+	ALS	Early	CAVRDENNYQLIW_CATSDTGGSQPQHF	119	Hyperexpanded (100 < X <= 1000)
CTGATCCTCCATGAGT-1_7	P1	3244	1592	1.10974	21.3625	Singlet	T Cell Effector Memory CD4+	ALS	Early	CAVQARDFGNEKLTF_CASSQSTGVADTQYF	1	Single (0 < X <= 1)
CTGATCCTCTTCATGT-1_7	P1	6470	2611	1.12828	24.8223	Singlet	MAIT Cells	ALS	Early	CAARSPVGGANNLFF_CASSQHGENEQFF	1	Single (0 < X <= 1)
CTGCCTAAGCCGTCGT-1_7	P1	3483	1619	0.430663	28.998	Singlet	T Cell Effector Memory CD4+	ALS	Early	CIVAANTGNQFYF_CASSYHRGPGANVLTF	2	Small (1 < X <= 5)
CTGCCTAAGCCTCGTG-1_7	P1	4043	1722	0.766757	31.4618	Singlet	T Cell Central Memory CD8+	ALS	Early	CALPSGGYNKLIF_CASSMSSDYEQFF	1	Single (0 < X <= 1)
CTGCCTACAATCGGTT-1_7	P1	6467	2740	0.912324	20.5814	Singlet	T Cell Central Memory CD4+	ALS	Early	CAGQLGSAGNKLTF_CASSLTSSYEQYF	1	Single (0 < X <= 1)
CTGCCTACAGGGTATG-1_7	P1	4046	2096	1.80425	13.4207	Singlet	T Cell Terminal Effector CD8+	ALS	Early	CAAKNPGSYGQNFVF_CASSPGQGSYEQYF	572	Hyperexpanded (100 < X <= 1000)
CTGCCTACATGAGCGA-1_7	P1	5223	2375	0.861574	17.5761	Singlet	T Cell Effector Memory CD8+	ALS	Early	CVVKGGSNYKLTF_CASSQGVGTDTQYF	5	Small (1 < X <= 5)
CTGCCTAGTCGGCATC-1_7	P1	7119	3038	1.51707	14.4543	Singlet	T Cell Effector Memory CD8+	ALS	Early	CAPRVETSGSRLTF_CASSVYSPNNEQFF	2	Small (1 < X <= 5)
CTGCCTAGTGCGGTAA-1_7	P1	2145	1198	0.792541	25.8275	Singlet	T Cell Naïve CD4+	ALS	Early	CPLGFGNVLHC_CASSVELAGGPGGRETQYF	1	Single (0 < X <= 1)
CTGCCTATCGGCGGTT-1_7	P1	3577	1848	0.810735	16.2427	Singlet	Regulatory T cell	ALS	Early	CAVQAWAQGGSEKLVF_CASRNRALDYEQYF	1	Single (0 < X <= 1)
CTGCCTATCGGTCCGA-1_7	P1	4621	1911	0.822333	33.3045	Singlet	T Cell Naïve CD8+	ALS	Early	CAVSRAGGYQKVTF_CASSLNADTQYF	1	Single (0 < X <= 1)
CTGCGGAAGATGTCGG-1_7	P1	2986	1427	0.669792	25.3851	Singlet	T Cell Central Memory CD4+	ALS	Early	CAVTPKNTDKLIF_CASSLLDSGQDTQYF	1	Single (0 < X <= 1)
CTGCGGAAGTGGTAGC-1_7	P1	3921	1605	0.790615	35.0421	Singlet	T Cell Naïve CD4+	ALS	Early	CAVRANSGYALNF_CSASGQLGDTQYF	1	Single (0 < X <= 1)
CTGCGGACAAATCCGT-1_7	P1	3350	1647	1.8806	14.5672	Singlet	T Cell Terminal Effector CD4+	ALS	Early	CAENSYAGGTSYGKLTF_CSVRRGGEDTEAFF	21	Large (20 < X <= 100)
CTGCGGACAACTGCTA-1_7	P1	5084	1822	0.550747	35.3659	Singlet	T Cell Naïve CD8+	ALS	Early	CAASMNTGNQFYF_CASSVPFGLAGDDEQFF	1	Single (0 < X <= 1)
CTGCGGACAAGGACTG-1_7	P1	4697	1977	0.596125	28.4011	Singlet	T Cell Naïve CD4+	ALS	Early	CIVRVGGNQFYF_CASSMNPGGISKNIQYF	1	Single (0 < X <= 1)
CTGCGGACAATCACAC-1_7	P1	6847	2465	1.00774	30.3929	Singlet	T Cell Central Memory CD4+	ALS	Early	CALDHGNAGKSTF_CASSYSYDGYTF	1	Single (0 < X <= 1)
CTGCGGACACATCCGG-1_7	P1	3120	1602	0.897436	16.0577	Singlet	T Cell Terminal Effector CD8+	ALS	Early	CAVRDENNYQLIW_CATSDTGGSQPQHF	119	Hyperexpanded (100 < X <= 1000)
CTGCGGACAGGACCCT-1_7	P1	4503	1731	1.5101	32.5117	Singlet	T Cell Naïve CD8+	ALS	Early	CATVDSWGKFQF_CASIPGWDYSYNEQFF	1	Single (0 < X <= 1)
CTGCGGACATCTACGA-1_7	P1	3061	1584	1.63345	18.6214	Singlet	T Cell Terminal Effector CD8+	ALS	Early	CAAPTQTGANNLFF_CASSPPGVSTDTQYF	28	Large (20 < X <= 100)
CTGCGGAGTCTAGTGT-1_7	P1	4702	1870	0.552956	27.5415	Singlet	T Cell Central Memory CD4+	ALS	Early	CAVREVDSGYALNF_CASSLRVRGTGELFF	1	Single (0 < X <= 1)
CTGCGGAGTCTCTCGT-1_7	P1	6422	2821	1.33915	13.9209	Singlet	T Cell Effector Memory CD4+	ALS	Early	CAGAVWDDKIIF_CASTADRGLWDTQYF	1	Single (0 < X <= 1)
CTGCGGATCCGCATCT-1_7	P1	3334	1291	0.539892	41.5717	Singlet	T Cell Naïve CD8+	ALS	Early	CALSEEESGNTPLVF_CASSKREGSYNEQFF	1	Single (0 < X <= 1)
CTGCGGATCGGAATCT-1_7	P1	3002	1341	0.499667	27.0153	Singlet	T Cell Central Memory CD4+	ALS	Early	CAVSDYSGGSNYKLTF_CASSDYWVSGNTIYF	1	Single (0 < X <= 1)
CTGCGGATCTCTAAGG-1_7	P1	4472	1644	1.05098	38.2379	Singlet	T Cell Naïve CD8+	ALS	Early	CAAPDYGGSQGNLIF_CASRPLITNRGGQPQHF	1	Single (0 < X <= 1)
CTGCTGTAGAATTGTG-1_7	P1	6856	2601	0.510502	27.7275	Singlet	T Cell Central Memory CD4+	ALS	Early	CAPPNAGNNRKLIW_CSASGASLYEQYF	1	Single (0 < X <= 1)
CTGCTGTAGACGCAAC-1_7	P1	4652	2269	0.429923	12.0378	Singlet	T Cell Terminal Effector CD8+	ALS	Early	CATDVGDYKLSF_CASSQAWTGEVPSSGANVLTF	49	Large (20 < X <= 100)
CTGCTGTAGATCCCGC-1_7	P1	4106	2027	1.14467	13.8334	Singlet	T Cell Terminal Effector CD4+	ALS	Early	CVVRPGGSYIPTF_CASSLSPGVSDNEQFF	24	Large (20 < X <= 100)
CTGCTGTAGCTAAACA-1_7	P1	3396	1601	1.14841	27.0612	Singlet	T Cell Naïve CD4+	ALS	Early	CAVSSSGGYQKVTF_CASSRLAGGSYEQYF	1	Single (0 < X <= 1)
CTGCTGTAGTGTACTC-1_7	P1	3687	1686	1.11202	22.3759	Singlet	T Cell Effector Memory CD8+	ALS	Early	CAFMNYGGSQGNLIF_CASSSHVNSPLHF	3	Small (1 < X <= 5)
CTGCTGTGTCATATCG-1_7	P1	4142	1940	1.47272	23.6601	Singlet	T Cell Effector Memory CD4+	ALS	Early	CVTSGSRLTF_CASSVDIYNEQFF	2	Small (1 < X <= 5)
CTGCTGTGTGTGAATA-1_7	P1	5853	2163	1.00803	33.7775	Singlet	T Cell Naïve CD8+	ALS	Early	CAAKRSTGNQFYF_CAILRGNAYEQYF	1	Single (0 < X <= 1)
CTGCTGTGTTCATGGT-1_7	P1	4329	2018	1.4091	12.4278	Singlet	T Cell Terminal Effector CD8+	ALS	Early	CAAKNPGSYGQNFVF_CASSPGQGSYEQYF	572	Hyperexpanded (100 < X <= 1000)
CTGCTGTTCAACACCA-1_7	P1	4153	2045	0.626053	15.6754	Singlet	T Cell Terminal Effector CD8+	ALS	Early	CAPEGAQKLVF_CATSRGTSGTHYYEQYF	92	Large (20 < X <= 100)
CTGCTGTTCGCTTAGA-1_7	P1	3869	1377	0.206772	39.7777	Singlet	T Cell Naïve CD4+	ALS	Early	CAVRDIGGNQGGKLIF_CASSSGPREYSYEQYF	1	Single (0 < X <= 1)
CTGCTGTTCTATCCTA-1_7	P1	4684	2151	1.28096	17.3143	Singlet	T Cell Terminal Effector CD8+	ALS	Early	CAAKNPGSYGQNFVF_CASSPGQGSYEQYF	572	Hyperexpanded (100 < X <= 1000)
CTGCTGTTCTTTAGGG-1_7	P1	4548	2113	0.57168	26.6491	Singlet	T Cell Naïve CD8+	ALS	Early	CAVLTGTASKLTF_CASRQGAFYEQYF	1	Single (0 < X <= 1)
CTGGTCTAGAACTGTA-1_7	P1	5784	2483	1.07192	24.4986	Singlet	T Cell Central Memory CD8+	ALS	Early	CATAGGANSKLTF_CASSIVPLNQPQHF	1	Single (0 < X <= 1)
CTGGTCTAGATGTCGG-1_7	P1	5108	2147	0.54816	24.9413	Singlet	T Cell Central Memory CD4+	ALS	Early	CAAFGAGNNRKLIW_CASSLGLATDTQYF	1	Single (0 < X <= 1)
CTGGTCTCACAAGTAA-1_7	P1	3044	1666	0.886991	17.7727	Singlet	T Cell Effector Memory CD8+	ALS	Early	CAVSWGGAQKLVF_CASLGQPYGYTF	1	Single (0 < X <= 1)
CTGGTCTCATTCTTAC-1_7	P1	6453	2500	0.712847	30.0635	Singlet	T Cell Central Memory CD4+	ALS	Early	CAATNNAGNMLTF_CASSYSGLAGVYNEQFF	1	Single (0 < X <= 1)
CTGGTCTGTAAACACA-1_7	P1	5767	2429	0.537541	24.6575	Singlet	T Cell Central Memory CD4+	ALS	Early	CATDAGGNNRLAF_CASRRTYSNQPQHF	1	Single (0 < X <= 1)
CTGGTCTGTCTAGCGC-1_7	P1	5001	2339	0.4999	14.3371	Singlet	T Cell Effector Memory CD8+	ALS	Early	CAGPTGGGSQGNLIF_CASSFYSNQPQHF	2	Small (1 < X <= 5)
CTGGTCTTCGTTTGCC-1_7	P1	3288	1562	0.851582	23.8747	Singlet	T Cell Terminal Effector CD4+	ALS	Early	CAENSYAGGTSYGKLTF_CSVRRGGEDTEAFF	21	Large (20 < X <= 100)
CTGTGCTAGCTAACTC-1_7	P1	4292	2197	1.09506	14.4688	Singlet	T Cell Effector Memory CD8+	ALS	Early	CAVAPNAGGTSYGKLTF_CASSTGQPQHF	3	Small (1 < X <= 5)
CTGTGCTAGGCATGGT-1_7	P1	4223	2129	1.30239	14.3263	Singlet	T Cell Effector Memory CD8+	ALS	Early	CAGASGNTGKLIF_CASSMRSSYEQYF	1	Single (0 < X <= 1)
CTGTGCTAGGTCATCT-1_7	P1	3610	1592	0.387812	34.3213	Singlet	T Cell Naïve CD4+	ALS	Early	CALNAGGTSYGKLTF_CAISWDRDSEAFF	1	Single (0 < X <= 1)
CTGTGCTAGTACGCCC-1_7	P1	3550	1711	0.760563	26.8732	Singlet	T Cell Central Memory CD4+	ALS	Early	CAANRGSTLGRLYF_CASSAGTPNPEQYF	1	Single (0 < X <= 1)
CTGTGCTAGTGGACGT-1_7	P1	3957	1809	0.707607	24.8168	Singlet	MAIT Cells	ALS	Early	CAVMDSSYKLIF_CASSEGAHNEQFF	2	Small (1 < X <= 5)
CTGTGCTCAATGGATA-1_7	P1	5389	2415	0.371126	21.5996	Singlet	Regulatory T cell	ALS	Early	CAVSFPGTYKYIF_CATMDRGNTEAFF	1	Single (0 < X <= 1)
CTGTGCTCATAGACTC-1_7	P1	4097	1787	1.07396	30.5589	Singlet	T Cell Naïve CD4+	ALS	Early	CAMRERAGGSEKLVF_CATNHKRVAEEQFF	1	Single (0 < X <= 1)
CTGTGCTCATGGGACA-1_7	P1	3653	1592	1.20449	32.4391	Singlet	T Cell Naïve CD8+	ALS	Early	CAMREGPGSGTYKYIF_CASSEFRLERPQHF	1	Single (0 < X <= 1)
CTGTGCTGTACCCAAT-1_7	P1	2686	1150	1.00521	36.3738	Singlet	Regulatory T cell	ALS	Early	CALSEPNTGNQFYF_CASRSSTVNYEQYF	1	Single (0 < X <= 1)
CTGTGCTGTGAGCGAT-1_7	P1	3227	1695	0.681748	13.9139	Singlet	T Cell Terminal Effector CD8+	ALS	Early	CAAKNPGSYGQNFVF_CASSPGQGSYEQYF	572	Hyperexpanded (100 < X <= 1000)
CTGTGCTGTTGGTTTG-1_7	P1	3243	1384	0.801727	36.6019	Singlet	T Cell Naïve CD4+	ALS	Early	CAVSSGAGSYQLTF_CASSQAVLAYEQYF	1	Single (0 < X <= 1)
CTGTTTAAGATCGGGT-1_7	P1	3891	1778	1.54202	23.7985	Singlet	T Cell Central Memory CD4+	ALS	Early	CAADRGSNYQLIW_CSASEANSGANVLTF	1	Single (0 < X <= 1)
CTGTTTAAGTCTCCTC-1_7	P1	4277	1965	2.15104	20.7388	Singlet	T Cell Terminal Effector CD8+	ALS	Early	CAAKNPGSYGQNFVF_CASSPGQGSYEQYF	572	Hyperexpanded (100 < X <= 1000)
CTGTTTACACGACTCG-1_7	P1	3094	1542	0.678733	21.3639	Singlet	T Cell Terminal Effector CD8+	ALS	Early	CAAKNPGSYGQNFVF_CASSPGQGSYEQYF	572	Hyperexpanded (100 < X <= 1000)
CTGTTTACATAACCTG-1_7	P1	4624	2174	1.25433	23.4213	Singlet	T Cell Central Memory CD4+	ALS	Early	CAASEEIQGAQKLVF_CASIRTGVFYEQYF	1	Single (0 < X <= 1)
CTGTTTAGTACTTGAC-1_7	P1	4282	2125	1.33115	17.7721	Singlet	T Cell Terminal Effector CD8+	ALS	Early	CAVGSNYQLIW_CSALTSGATYEQYF	38	Large (20 < X <= 100)
CTGTTTAGTAGCGTAG-1_7	P1	3556	1604	0.871766	27.4466	Singlet	T Cell Central Memory CD4+	ALS	Early	CAVRDENYGGSQGNLIF_CASSLGRVNTEAFF	1	Single (0 < X <= 1)
CTGTTTAGTCCCTTGT-1_7	P1	3681	1690	0.516164	31.0785	Singlet	T Cell Naïve CD4+	ALS	Early	CAVSTSGTYKYIF_CASSPAGTSGRGAYNEQFF	1	Single (0 < X <= 1)
CTGTTTAGTTCGGCAC-1_7	P1	3185	1559	0.753532	24.5526	Singlet	T Cell Terminal Effector CD8+	ALS	Early	CAVRDENNYQLIW_CATSDTGGSQPQHF	119	Hyperexpanded (100 < X <= 1000)
CTGTTTATCCGTAGGC-1_7	P1	3839	1839	0.599114	25.6056	Singlet	T Cell Naïve CD4+	ALS	Early	CAVSDPGTGRRALTF_CASSLAEAGYTF	1	Single (0 < X <= 1)
CTTAACTAGCCTTGAT-1_7	P1	4320	1815	0.833333	33.3796	Singlet	T Cell Central Memory CD4+	ALS	Early	CAVQAVGNDMRF_CASSLTRTANEKLFF	1	Single (0 < X <= 1)
CTTAACTAGCGAAGGG-1_7	P1	3874	1617	0.82602	28.2654	Singlet	T Cell Central Memory CD4+	ALS	Early	CAEKGSGGSQGNLIF_CASSSDRANNQPQHF	1	Single (0 < X <= 1)
CTTAACTAGGGTGTTG-1_7	P1	3631	1729	1.12917	21.0961	Singlet	T Cell Terminal Effector CD8+	ALS	Early	CAAKNPGSYGQNFVF_CASSPGQGSYEQYF	572	Hyperexpanded (100 < X <= 1000)
CTTAACTCACAGGCCT-1_7	P1	4314	1975	0.231803	25.5447	Singlet	Regulatory T cell	ALS	Early	CAGRDYGQNFVF_CSGWQGGTNYGYTF	1	Single (0 < X <= 1)
CTTAACTCATCGGGTC-1_7	P1	4204	1956	1.30828	19.9334	Singlet	T Cell Terminal Effector CD8+	ALS	Early	CAAKNPGSYGQNFVF_CASSPGQGSYEQYF	572	Hyperexpanded (100 < X <= 1000)
CTTAACTGTACCAGTT-1_7	P1	5544	1965	0.559163	36.4899	Singlet	T Cell Naïve CD8+	ALS	Early	CAFSAGNTDKLIF_CSAAAGLAVEQYF	1	Single (0 < X <= 1)
CTTAACTGTTCACCTC-1_7	P1	5684	2546	1.17875	17.1534	Singlet	T Cell Effector Memory CD8+	ALS	Early	CAPRGYALNF_CSARDYETSGSYETQYF	1	Single (0 < X <= 1)
CTTAACTGTTCGTCTC-1_7	P1	4117	1717	1.19019	31.5278	Singlet	T Cell Central Memory CD4+	ALS	Early	CAVNADNAGNMLTF_CASSNPRAVGTEAFF	1	Single (0 < X <= 1)
CTTAACTTCATGCATG-1_7	P1	4737	2434	1.35107	17.2894	Singlet	MAIT Cells	ALS	Early	CAVRDSNYQLIW_CASSDNENTGELFF	5	Small (1 < X <= 5)
CTTACCGAGCCAGTTT-1_7	P1	2888	1385	1.10803	20.8449	Singlet	T Cell Terminal Effector CD8+	ALS	Early	CAAKNPGSYGQNFVF_CASSPGQGSYEQYF	572	Hyperexpanded (100 < X <= 1000)
CTTACCGAGCTGCCCA-1_7	P1	3673	1605	1.52464	22.08	Singlet	T Cell Terminal Effector CD8+	ALS	Early	CAAKNPGSYGQNFVF_CASSPGQGSYEQYF	572	Hyperexpanded (100 < X <= 1000)
CTTACCGAGGAGCGTT-1_7	P1	3266	1426	0.551133	32.3944	Singlet	T Cell Effector Memory CD4+	ALS	Early	CLVGVSGAGSYQLTF_CSAPRTSGTADTQYF	1	Single (0 < X <= 1)
CTTACCGCATCGATTG-1_7	P1	5053	2094	1.44469	27.9834	Singlet	T Cell Central Memory CD4+	ALS	Early	CAAGGFQKLVF_CASSMDLAGRGNGEQFF	1	Single (0 < X <= 1)
CTTACCGGTCTAAAGA-1_7	P1	4677	2088	1.83879	20.0342	Singlet	T Cell Terminal Effector CD8+	ALS	Early	CAAKNPGSYGQNFVF_CASSPGQGSYEQYF	572	Hyperexpanded (100 < X <= 1000)
CTTACCGGTCTGCAAT-1_7	P1	3189	1462	1.47382	25.0235	Singlet	T Cell Terminal Effector CD4+	ALS	Early	CAENSYAGGTSYGKLTF_CSVRRGGEDTEAFF	21	Large (20 < X <= 100)
CTTACCGTCAGTCAGT-1_7	P1	3170	1475	0.788644	25.8044	Singlet	T Cell Effector Memory CD4+	ALS	Early	CALDTDGQKLLF_CASSVGGSSYNEQFF	2	Small (1 < X <= 5)
CTTACCGTCTCCAACC-1_7	P1	4235	1932	1.18064	18.9138	Singlet	T Cell Terminal Effector CD8+	ALS	Early	CAAKNPGSYGQNFVF_CASSPGQGSYEQYF	572	Hyperexpanded (100 < X <= 1000)
CTTACCGTCTTGGGTA-1_7	P1	3347	1613	0.926203	27.0093	Singlet	T Cell Effector Memory CD8+	ALS	Early	CAVVQTDSWGKLQF_CASSPGGNEQFF	1	Single (0 < X <= 1)
CTTAGGAAGAATGTTG-1_7	P1	3669	1578	0.654129	33.8512	Singlet	T Cell Naïve CD4+	ALS	Early	CIVRGLYGGATNKLIF_CSARSRDRAYEQYF	1	Single (0 < X <= 1)
CTTAGGAAGGACAGCT-1_7	P1	3405	1751	0.939794	18.0323	Singlet	T Cell Terminal Effector CD8+	ALS	Early	CAVRDENNYQLIW_CATSDTGGSQPQHF	119	Hyperexpanded (100 < X <= 1000)
CTTAGGACAAAGAATC-1_7	P1	4025	1962	1.31677	21.5652	Singlet	T Cell Terminal Effector CD8+	ALS	Early	CAEYTGTASKLTF_CAWGVRQGFSDTQYF	5	Small (1 < X <= 5)
CTTAGGACACCGAATT-1_7	P1	4013	1609	1.4453	36.2073	Singlet	T Cell Naïve CD4+	ALS	Early	CAVRDRGSTLGRLYF_CSARGIGTSGYEQYF	1	Single (0 < X <= 1)
CTTAGGACAGATTGCT-1_7	P1	3438	1593	1.10529	25.1018	Singlet	T Cell Effector Memory CD4+	ALS	Early	CAASDLNAGNMLTF_CSVAGTGYGYTF	1	Single (0 < X <= 1)
CTTAGGACAGCATGAG-1_7	P1	4212	1915	1.49573	27.5166	Singlet	T Cell Naïve CD8+	ALS	Early	CAAEEISSGSARQLTF_CASSISSGANVLTF	1	Single (0 < X <= 1)
CTTAGGACAGGCTCAC-1_7	P1	3480	1653	1.55172	24.3966	Singlet	T Cell Effector Memory CD4+	ALS	Early	CYTYNQGGKLIF_CASIIDGGQPQHF	1	Single (0 < X <= 1)
CTTAGGACATCTCGCT-1_7	P1	4336	2137	1.40683	15.9594	Singlet	T Cell Terminal Effector CD8+	ALS	Early	CAAKNPGSYGQNFVF_CASSPGQGSYEQYF	572	Hyperexpanded (100 < X <= 1000)
CTTAGGAGTAGCACGA-1_7	P1	3672	1692	0.272331	32.244	Singlet	T Cell Naïve CD4+	ALS	Early	CAMNTGFQKLVF_CASRGTGNQPQHF	1	Single (0 < X <= 1)
CTTAGGAGTGTTGGGA-1_7	P1	3195	1336	0.500782	38.4977	Singlet	T Cell Naïve CD4+	ALS	Early	CAEPPGGTSYGKLTF_CASSQGLAGDNANEQFF	1	Single (0 < X <= 1)
CTTAGGAGTTAAGAAC-1_7	P1	11743	3945	1.54134	15.2346	Singlet	Regulatory T cell	ALS	Early	CAVGARDFNKFYF_CASSDTGVVNEQFF	1	Single (0 < X <= 1)
CTTAGGAGTTCAGCGC-1_7	P1	3112	1459	1.12468	26.7031	Singlet	T Cell Effector Memory CD8+	ALS	Early	CAVREYRGGSYIPTF_CATSRGPGYEQYF	3	Small (1 < X <= 5)
CTTAGGAGTTTAAGCC-1_7	P1	3291	1482	1.21544	31.6317	Singlet	T Cell Naïve CD4+	ALS	Early	CAYRRVGTGTASKLTF_CASSISLRLAGENEQFF	1	Single (0 < X <= 1)
CTTAGGATCGTACGGC-1_7	P1	3181	1484	0.56586	32.3798	Singlet	Regulatory T cell	ALS	Early	CAGSTMDSNYQLIW_CSARTRGGSAYNSPLHF	1	Single (0 < X <= 1)
CTTAGGATCTACCTGC-1_7	P1	4257	1695	0.728212	35.8468	Singlet	T Cell Naïve CD4+	ALS	Early	CAASGGSNYKLTF_CASSPGTGEKLFF	1	Single (0 < X <= 1)
CTTAGGATCTGCCCTA-1_7	P1	3953	1689	0.885403	33.443	Singlet	Regulatory T cell	ALS	Early	CASGSQGNLIF_CASSPNLAGQMSRTFF	1	Single (0 < X <= 1)
CTTAGGATCTGGAGCC-1_7	P1	4471	1841	0.380228	34.4442	Singlet	T Cell Naïve CD8+	ALS	Early	CAGGSNYKLTF_CASSVGNSYEQYF	1	Single (0 < X <= 1)
CTTCTCTAGAGGACGG-1_7	P1	2998	1491	0.800534	20.9139	Singlet	T Cell Central Memory CD4+	ALS	Early	CVVSANTGGFKTIF_CASSAGSEAGWFEQYF	1	Single (0 < X <= 1)
CTTCTCTAGCGATCCC-1_7	P1	3051	1643	0.950508	18.4202	Singlet	T Cell Terminal Effector CD4+	ALS	Early	CVVRPGGSYIPTF_CASSLSPGVSDNEQFF	24	Large (20 < X <= 100)
CTTCTCTAGGAGTCTG-1_7	P1	4126	2025	1.81774	18.1774	Singlet	T Cell Effector Memory CD8+	ALS	Early	CALNQGGKLIF_CASSLGTGEFYEQYF	11	Medium (5 < X <= 20)
CTTCTCTAGGCTACGA-1_7	P1	4978	2267	0.522298	22.4186	Singlet	T Cell Central Memory CD4+	ALS	Early	CAGRRGNKLVF_CASSYSPDEKLFF	1	Single (0 < X <= 1)
CTTCTCTCACAGACAG-1_7	P1	4428	1953	1.76152	25.4065	Singlet	T Cell Effector Memory CD4+	ALS	Early	CAERRRDDKIIF_CATSRDRGTGNEKLFF	1	Single (0 < X <= 1)
CTTCTCTCAGACGCCT-1_7	P1	4023	1940	0.273428	22.5205	Singlet	Regulatory T cell	ALS	Early	CALWVGAQKLVF_CSARAGSSLVWEQYF	1	Single (0 < X <= 1)
CTTCTCTGTGTCTGAT-1_7	P1	4145	2007	1.1339	19.0832	Singlet	T Cell Central Memory CD4+	ALS	Early	CALRGTSGSRLTF_CASSNRVQPQHF	1	Single (0 < X <= 1)
CTTCTCTTCCTGCAGG-1_7	P1	4885	1937	1.00307	34.2682	Singlet	T Cell Naïve CD4+	ALS	Early	CIVRPLFTGGFKTIF_CSARDSAGGSYEQYF	1	Single (0 < X <= 1)
CTTGGCTAGCGCTTAT-1_7	P1	2797	1365	1.21559	24.2045	Singlet	T Cell Terminal Effector CD4+	ALS	Early	CIVRGSGNTGKLIF_CASSYSRNLALGTIYF	22	Large (20 < X <= 100)
CTTGGCTCAGATTGCT-1_7	P1	3224	1719	1.30273	17.4938	Singlet	T Cell Central Memory CD4+	ALS	Early	CAVRDNGNNRLAF_CASSQHAGDTQYF	1	Single (0 < X <= 1)
CTTGGCTGTTGCGCAC-1_7	P1	3220	1764	0.745342	14.3789	Singlet	T Cell Terminal Effector CD8+	ALS	Early	CAGSQAGTALIF_CASSLTLGTGGIEQYF	12	Medium (5 < X <= 20)
CTTGGCTTCAGCTGGC-1_7	P1	5043	2287	0.75352	18.025	Singlet	T Cell Terminal Effector CD8+	ALS	Early	CAFGGDGGSQGNLIF_CASSIRAGANVLTF	1	Single (0 < X <= 1)
CTTGGCTTCGCTGATA-1_7	P1	4545	2009	0.726073	25.5886	Singlet	T Cell Central Memory CD4+	ALS	Early	CIVRSYTGGFKTIF_CASSPIDRTTEAFF	1	Single (0 < X <= 1)
CTTGGCTTCTGATTCT-1_7	P1	4667	2068	0.964217	28.9694	Singlet	Regulatory T cell	ALS	Early	CAVNTGKLIF_CASSFYTGRVDEQFF	1	Single (0 < X <= 1)
CTTTGCGAGAAACCGC-1_7	P1	3280	1589	0.945122	26.6768	Singlet	MAIT Cells	ALS	Early	CAVVSNDYKLSF_CSARDTRTDYEQYF	1	Single (0 < X <= 1)
CTTTGCGAGAGTAAGG-1_7	P1	4028	1552	0.595829	37.9841	Singlet	T Cell Naïve CD4+	ALS	Early	CAMREVGTSGTYKYIF_CSASESNQPQHF	1	Single (0 < X <= 1)
CTTTGCGCACAGACAG-1_7	P1	3499	1380	0.571592	39.0683	Singlet	T Cell Naïve CD4+	ALS	Early	CAVNAGARGGADGLTF_CAWSATRYGYTF	1	Single (0 < X <= 1)
CTTTGCGCAGGTGCCT-1_7	P1	3657	1489	1.53131	30.5168	Singlet	T Cell Central Memory CD8+	ALS	Early	CAVSSTLGRLYF_CASRVNSLAEPYNEQFF	1	Single (0 < X <= 1)
CTTTGCGCATACTCTT-1_7	P1	3835	1821	1.43416	24.7458	Singlet	T Cell Central Memory CD4+	ALS	Early	CAASVHDMRF_CASRRDPFGLAGVGMNEQYF	6	Medium (5 < X <= 20)
CTTTGCGGTCGACTGC-1_7	P1	1964	915	0.305499	34.165	Singlet	T Cell Central Memory CD4+	ALS	Early	CAVKESGNTPLVF_CASSVGQYLGELFF	1	Single (0 < X <= 1)
CTTTGCGGTTATGTGC-1_7	P1	3882	1658	0.695518	30.8861	Singlet	T Cell Central Memory CD4+	ALS	Early	CALTLNTNAGKSTF_CASSTTSLAGSAETQYF	1	Single (0 < X <= 1)
GAAACTCAGGACACCA-1_7	P1	3476	1809	1.8412	20.6847	Singlet	T Cell Effector Memory CD8+	ALS	Early	CAQNTGNQFYF_CASSPQTGTGWYGYTF	5	Small (1 < X <= 5)
GAAACTCAGGATTCGG-1_7	P1	4419	1800	0.52048	34.2159	Singlet	T Cell Naïve CD8+	ALS	Early	CAMSGQTGANNLFF_CASSSPPSVGYPGLALTYEQYF	1	Single (0 < X <= 1)
GAAACTCAGGTACTCT-1_7	P1	3444	1626	0.7259	29.0941	Singlet	T Cell Naïve CD4+	ALS	Early	CIVPTYYGNNRLAF_CASSYSVAGATYEQYF	1	Single (0 < X <= 1)
GAAACTCCAGTATGCT-1_7	P1	3338	1726	1.88736	19.5027	Singlet	MAIT Cells	ALS	Early	CAVRDSNYQLIW_CASSDNENTGELFF	5	Small (1 < X <= 5)
GAAACTCCATGATCCA-1_7	P1	4155	1861	0.722022	24.1877	Singlet	T Cell Effector Memory CD8+	ALS	Early	CAFMKLNANSNSGYALNF_CSVRQTGYGYTF	1	Single (0 < X <= 1)
GAAACTCGTCTCATCC-1_7	P1	4332	1977	1.31579	22.0683	Singlet	T Cell Terminal Effector CD8+	ALS	Early	CAAKNPGSYGQNFVF_CASSPGQGSYEQYF	572	Hyperexpanded (100 < X <= 1000)
GAAACTCGTTCCACTC-1_7	P1	3287	1505	1.42988	30.6663	Singlet	T Cell Naïve CD4+	ALS	Early	CALGDSNYQLIW_CASMKAGFVNEQFF	1	Single (0 < X <= 1)
GAAACTCTCAGATAAG-1_7	P1	5467	2230	0.420706	26.5411	Singlet	T Cell Central Memory CD4+	ALS	Early	CALSERRATGGGNKLTF_CASSFLRGETQYF	1	Single (0 < X <= 1)
GAAACTCTCCAGAAGG-1_7	P1	4299	1724	0.837404	36.2875	Singlet	T Cell Naïve CD8+	ALS	Early	CAVRYGGSQGNLIF_CATRQDSTNTGELFF	1	Single (0 < X <= 1)
GAAACTCTCGGGAGTA-1_7	P1	5059	1933	0.988338	35.9557	Singlet	T Cell Central Memory CD4+	ALS	Early	CALRGSGNTGKLIF_CASSPLVDRTDTQYF	1	Single (0 < X <= 1)
GAAACTCTCGTTTGCC-1_7	P1	4520	1782	1.30531	35.1106	Singlet	T Cell Central Memory CD8+	ALS	Early	CALSELNTGNQFYF_CATSDEGLAGGPDTQYF	1	Single (0 < X <= 1)
GAAATGAAGGCCGAAT-1_7	P1	3568	1520	0.532511	36.5471	Singlet	T Cell Naïve CD4+	ALS	Early	CALSESFRQGGKLIF_CASSFKQGERETQYF	1	Single (0 < X <= 1)
GAAATGACAACGCACC-1_7	P1	3116	1277	0.641849	39.8588	Singlet	T Cell Naïve CD4+	ALS	Early	CAASNNGAGSYQLTF_CASSLDFYEQYF	1	Single (0 < X <= 1)
GAAATGACAAGCCCAC-1_7	P1	5722	2403	1.13597	26.3195	Singlet	T Cell Central Memory CD4+	ALS	Early	CAVKGSYDSWGKFQF_CASSEKRWGGLAQQFF	1	Single (0 < X <= 1)
GAAATGACAATGCCAT-1_7	P1	3306	1802	1.05868	13.5511	Singlet	T Cell Effector Memory CD8+	ALS	Early	CAVRPTNAGKSTF_CASSIFGQNEQFF	8	Medium (5 < X <= 20)
GAAATGAGTATATCCG-1_7	P1	3136	1667	0.860969	14.5727	Singlet	Regulatory T cell	ALS	Early	CAAFSMDTGRRALTF_CASSLTGFADTQYF	1	Single (0 < X <= 1)
GAAATGAGTGTGGCTC-1_7	P1	3927	1780	1.3751	25.5921	Singlet	T Cell Terminal Effector CD8+	ALS	Early	CAAKNPGSYGQNFVF_CASSPGQGSYEQYF	572	Hyperexpanded (100 < X <= 1000)
GAAATGAGTTGGGACA-1_7	P1	6061	2789	1.4849	16.4989	Singlet	T Cell Central Memory CD4+	ALS	Early	CALSAPLDFGNEKLTF_CASSLFGSPYEQYF	1	Single (0 < X <= 1)
GAAATGATCATCGCTC-1_7	P1	3866	1865	0.724263	21.0295	Singlet	T Cell Effector Memory CD8+	ALS	Early	CIVRVALTLYNFNKFYF_CASSSWRLAGGNEQFF	1	Single (0 < X <= 1)
GAAATGATCCACGTGG-1_7	P1	8611	3006	0.882592	30.3101	Singlet	T Cell Central Memory CD8+	ALS	Early	CAADNAGNNRKLIW_CASRQTAGAEETQYF	1	Single (0 < X <= 1)
GAAATGATCCCAAGTA-1_7	P1	3057	1517	1.24305	26.0386	Singlet	T Cell Effector Memory CD8+	ALS	Early	CAGSQAGTALIF_CASSLTLGTGGIEQYF	12	Medium (5 < X <= 20)
GAAATGATCGAGAGCA-1_7	P1	4239	2121	1.4862	18.778	Singlet	T Cell Terminal Effector CD4+	ALS	Early	CVVRPGGSYIPTF_CASSLSPGVSDNEQFF	24	Large (20 < X <= 100)
GAACATCAGTAACCCT-1_7	P1	5441	2315	0.624885	26.5944	Singlet	T Cell Central Memory CD4+	ALS	Early	CALRGDSSASKIIF_CASSELGGGVLQETQYF	1	Single (0 < X <= 1)
GAACATCAGTCATCCA-1_7	P1	2950	1590	0.779661	19.4237	Singlet	T Cell Terminal Effector CD8+	ALS	Early	CLVGEHNNDMRF_CASSPGRTPQETQYF	1	Single (0 < X <= 1)
GAACATCCAAATACAG-1_7	P1	4526	2014	0.508175	27.9938	Singlet	T Cell Central Memory CD8+	ALS	Early	CAVYGNKLVF_CASSLAGTGEYEQYF	1	Single (0 < X <= 1)
GAACATCCAATTGCTG-1_7	P1	8156	3364	0.760177	15.4733	Singlet	T Cell Terminal Effector CD8+	ALS	Early	CAGAGGGSQGNLIF_CASSTRSTDTQYF	4	Small (1 < X <= 5)
GAACATCCACATCTTT-1_7	P1	3877	1620	1.21228	35.6977	Singlet	T Cell Naïve CD4+	ALS	Early	CAVGAYESTDKLIF_CSVDAGATEAFF	1	Single (0 < X <= 1)
GAACATCCACCAGGTC-1_7	P1	4149	1459	0.747168	42.5163	Singlet	T Cell Naïve CD8+	ALS	Early	CALSEDTGNQFYF_CASSYSIRVGSTEAFF	1	Single (0 < X <= 1)
GAACATCCAGTGGGAT-1_7	P1	3499	1728	1.77193	18.4624	Singlet	T Cell Central Memory CD4+	ALS	Early	CVVNQANDYKLSF_CASSLGQYPLYGYTF	1	Single (0 < X <= 1)
GAACATCGTAGCTAAA-1_7	P1	4261	1767	0.891809	34.1939	Singlet	T Cell Naïve CD4+	ALS	Early	CVVSEGAGKSTF_CASSSAGGSNTIYF	1	Single (0 < X <= 1)
GAACATCGTCTCTTAT-1_7	P1	3508	1665	1.19726	19.4983	Singlet	T Cell Terminal Effector CD8+	ALS	Early	CAAKNPGSYGQNFVF_CASSPGQGSYEQYF	572	Hyperexpanded (100 < X <= 1000)
GAACATCGTTCGTCTC-1_7	P1	3126	1562	1.05566	23.8964	Singlet	Regulatory T cell	ALS	Early	CAASISGRLMF_CSARVGEAGNEQFF	1	Single (0 < X <= 1)
GAACATCTCAGCCTAA-1_7	P1	4513	1975	1.39597	23.9087	Singlet	T Cell Central Memory CD4+	ALS	Early	CAVNPLTGGFKTIF_CASLRGTGTEAFF	1	Single (0 < X <= 1)
GAACATCTCCTATGTT-1_7	P1	4015	2023	0.797011	18.8543	Singlet	T Cell Effector Memory CD4+	ALS	Early	CAGAGGTSYGKLTF_CASSRIRTGPLKVYEQYF	1	Single (0 < X <= 1)
GAACATCTCGAGGTAG-1_7	P1	5040	2363	0.47619	21.2103	Singlet	T Cell Central Memory CD4+	ALS	Early	CVVYNAGNMLTF_CASSETRGQGGYGYTF	1	Single (0 < X <= 1)
GAACATCTCTGCTGTC-1_7	P1	4121	1885	1.2861	22.81	Singlet	T Cell Terminal Effector CD8+	ALS	Early	CAAKNPGSYGQNFVF_CASSPGQGSYEQYF	572	Hyperexpanded (100 < X <= 1000)
GAACCTAAGTAATCCC-1_7	P1	4732	1999	0.316991	30.2198	Singlet	T Cell Naïve CD4+	ALS	Early	CAENPNQAGTALIF_CASSLYGPVTEAFF	1	Single (0 < X <= 1)
GAACCTACACTATCTT-1_7	P1	6186	2312	0.775946	34.3518	Singlet	T Cell Naïve CD8+	ALS	Early	CAVATMDSNYQLIW_CASSQVFPPSQRGYTF	1	Single (0 < X <= 1)
GAACCTAGTGCAACTT-1_7	P1	4111	1651	1.19192	36.1712	Singlet	T Cell Naïve CD8+	ALS	Early	CALSSSGTYKYIF_CASSYLGPGSYNEQFF	1	Single (0 < X <= 1)
GAACCTAGTTGTCGCG-1_7	P1	4252	1673	1.24647	37.3942	Singlet	T Cell Naïve CD4+	ALS	Early	CAVAYYGGATNKLIF_CASSKQEGPNQPQHF	1	Single (0 < X <= 1)
GAACCTATCTAACGGT-1_7	P1	3664	1585	1.33734	30.7314	Singlet	T Cell Naïve CD4+	ALS	Early	CAVTFEAGTYKYIF_CASSRGQGMSF	1	Single (0 < X <= 1)
GAACCTATCTGCGACG-1_7	P1	2934	1280	0.74983	35.9237	Singlet	Regulatory T cell	ALS	Early	CAAAGAGSYQLTF_CASSPLSTETQYF	1	Single (0 < X <= 1)
GAACGGAAGACCCACC-1_7	P1	2534	1284	0.710339	20.9155	Singlet	T Cell Effector Memory CD4+	ALS	Early	CAVRDTGRRALTF_CASSLMEQGDQFF	1	Single (0 < X <= 1)
GAACGGAAGCACACAG-1_7	P1	3721	1488	0.940607	36.1193	Singlet	T Cell Naïve CD8+	ALS	Early	CVVSDMARLMF_CASSLGDPSGSYEQYF	1	Single (0 < X <= 1)
GAACGGAAGCGTAATA-1_7	P1	3166	1420	0.78964	34.3651	Singlet	T Cell Naïve CD4+	ALS	Early	CAVQKGGSQGNLIF_CASSYEATAYGYTF	1	Single (0 < X <= 1)
GAACGGAAGGCATGGT-1_7	P1	3440	1501	0.261628	35.0291	Singlet	T Cell Naïve CD8+	ALS	Early	CVVSDHSGNTPLVF_CASSFGQGGNSPLHF	1	Single (0 < X <= 1)
GAACGGAAGGCATGTG-1_7	P1	8454	3256	0.496806	17.1635	Singlet	T Cell Non-Vd2 gd	ALS	Early	CAPEGAQKLVF_CATSRGTSGTHYYEQYF	92	Large (20 < X <= 100)
GAACGGACAAGAAAGG-1_7	P1	3201	1629	1.37457	22.0244	Singlet	T Cell Terminal Effector CD8+	ALS	Early	CAVRDENNYQLIW_CATSDTGGSQPQHF	119	Hyperexpanded (100 < X <= 1000)
GAACGGACAATCCGAT-1_7	P1	4002	1816	1.14943	26.2369	Singlet	T Cell Effector Memory CD4+	ALS	Early	CIVAANTGNQFYF_CASSYHRGPGANVLTF	2	Small (1 < X <= 5)
GAACGGAGTCGGATCC-1_7	P1	2511	1175	0.637196	34.0104	Singlet	T Cell Naïve CD4+	ALS	Early	CAGGNEKLTF_CASSQRPGQPLYEQYF	1	Single (0 < X <= 1)
GAACGGAGTTCGTTGA-1_7	P1	3219	1565	0.807704	24.9767	Singlet	T Cell Central Memory CD4+	ALS	Early	CLENSGGSNYKLTF_CSARWGAAAYGYTF	1	Single (0 < X <= 1)
GAACGGATCGACGGAA-1_7	P1	4012	1750	0.623131	29.7109	Singlet	MAIT Cells	ALS	Early	CAVMDSSYKLIF_CASSEGAHNEQFF	2	Small (1 < X <= 5)
GAACGGATCTCTGAGA-1_7	P1	3692	1798	1.59805	19.0141	Singlet	T Cell Terminal Effector CD8+	ALS	Early	CAAKNPGSYGQNFVF_CASSPGQGSYEQYF	572	Hyperexpanded (100 < X <= 1000)
GAAGCAGAGAGTTGGC-1_7	P1	3341	1507	0.77821	33.0141	Singlet	T Cell Naïve CD4+	ALS	Early	CAASVSWGKLQF_CASSQSAIGGYTF	1	Single (0 < X <= 1)
GAAGCAGAGCCGATTT-1_7	P1	4269	2079	0.936988	14.2188	Singlet	Regulatory T cell	ALS	Early	CATDARGGGADGLTF_CSCTGSDYGYTF	1	Single (0 < X <= 1)
GAAGCAGAGTACGCCC-1_7	P1	3819	1425	0.942655	39.9057	Singlet	T Cell Effector Memory CD8+	ALS	Early	CAVGESNFGNEKLTF_CSARLRSQGARGGYTF	1	Single (0 < X <= 1)
GAAGCAGAGTTAACGA-1_7	P1	4116	1571	0.826045	38.9456	Singlet	T Cell Naïve CD4+	ALS	Early	CAGCRAGSYQLTF_CASSYGGRGSDTQYF	1	Single (0 < X <= 1)
GAAGCAGCAAGCGTAG-1_7	P1	10315	3412	0.310228	31.808	Singlet	T Cell Central Memory CD4+	ALS	Early	CGTEVYNKLIF_CATRPGMGNEQFF	1	Single (0 < X <= 1)
GAAGCAGCACATTTCT-1_7	P1	4685	2111	1.57951	15.8805	Singlet	T Cell Effector Memory CD8+	ALS	Early	CALNLNEDSNYQLIW_CASSRTGGSYEQYF	6	Medium (5 < X <= 20)
GAAGCAGCACTACAGT-1_7	P1	4862	1740	0.904977	40.4977	Singlet	T Cell Naïve CD8+	ALS	Early	CAFSSGGSYIPTF_CASSPETSGRTNEQFF	1	Single (0 < X <= 1)
GAAGCAGCATCGACGC-1_7	P1	3623	1593	0.552029	29.0091	Singlet	T Cell Effector Memory CD8+	ALS	Early	CAFMNYGGSQGNLIF_CASSSHVNSPLHF	3	Small (1 < X <= 5)
GAAGCAGCATTGGGCC-1_7	P1	4465	1685	0.963046	39.2833	Singlet	T Cell Naïve CD4+	ALS	Early	CAASAASTDKLIF_CASRRVDRGGLGEKLFF	1	Single (0 < X <= 1)
GAAGCAGTCAAACCGT-1_7	P1	7435	2536	1.14324	33.692	Singlet	T Cell Central Memory CD8+	ALS	Early	CAVRESSQGDYKLSF_CASTSRQGLATYNEQFF	1	Single (0 < X <= 1)
GAAGCAGTCATCATTC-1_7	P1	3540	1713	0.79096	21.4124	Singlet	T Cell Effector Memory CD8+	ALS	Early	CADKYTDKLIF_CSVEPGQANYGYTF	9	Medium (5 < X <= 20)
GAAGCAGTCATGCTCC-1_7	P1	3185	1778	1.00471	13.9089	Singlet	T Cell Effector Memory CD8+	ALS	Early	CAMREGETSYDKVIF_CASSLEEGEGQTQYF	2	Small (1 < X <= 5)
GAAGCAGTCGCGATCG-1_7	P1	4006	1536	0.649026	39.6405	Singlet	T Cell Naïve CD8+	ALS	Early	CALVFDVDSNYQLIW_CASTRQAYYGYTF	1	Single (0 < X <= 1)
GAATAAGAGAGGGCTT-1_7	P1	4744	2331	0.927487	18.4233	Singlet	T Cell Effector Memory CD8+	ALS	Early	CAVGSNYQLIW_CSALTSGATYEQYF	38	Large (20 < X <= 100)
GAATAAGAGTGTCCCG-1_7	P1	5545	2192	1.22633	24.1118	Singlet	T Cell Terminal Effector CD8+	ALS	Early	CAAKNPGSYGQNFVF_CASSPGQGSYEQYF	572	Hyperexpanded (100 < X <= 1000)
GAATAAGCAATCACAC-1_7	P1	3567	1598	0.672834	32.8567	Singlet	T Cell Naïve CD4+	ALS	Early	CALSVAYSGAGSYQLTF_CASSQAGGTEAFF	1	Single (0 < X <= 1)
GAATAAGCACCCATTC-1_7	P1	3776	1687	1.11229	32.1504	Singlet	T Cell Naïve CD8+	ALS	Early	CAVGSGNTGKLIF_CASRRVTENSPLHF	1	Single (0 < X <= 1)
GAATAAGGTCTTTCAT-1_7	P1	5934	2294	0.775194	32.912	Singlet	T Cell Central Memory CD4+	ALS	Early	CLVGISGNTPLVF_CASSLWGGGRVEQFF	1	Single (0 < X <= 1)
GAATAAGTCCGTCATC-1_7	P1	4230	1891	2.00946	24.3499	Singlet	T Cell Terminal Effector CD8+	ALS	Early	CAASLYSSASKIIF_CASSLAHSVADTQYF	81	Large (20 < X <= 100)
GAATAAGTCGCCAGCA-1_7	P1	4568	1676	1.51051	38.2224	Singlet	T Cell Naïve CD8+	ALS	Early	CALNYNQGGKLIF_CASSPGLARGEQFF	1	Single (0 < X <= 1)
GAATAAGTCTTTCCTC-1_7	P1	2869	1585	1.46392	16.9397	Singlet	Regulatory T cell	ALS	Early	CVVRPSGTYKYIF_CASSVDHNTEAFF	1	Single (0 < X <= 1)
GAATGAAAGAGCCTAG-1_7	P1	3972	1551	1.33434	37.6888	Singlet	T Cell Central Memory CD4+	ALS	Early	CIVRVAVAGNQFYF_CASSGWDLSNTEAFF	1	Single (0 < X <= 1)
GAATGAAAGAGGTTAT-1_7	P1	3938	1447	1.09192	41.5947	Singlet	T Cell Naïve CD4+	ALS	Early	CVVPTGGSYIPTF_CASSQGLDPGNTEAFF	1	Single (0 < X <= 1)
GAATGAAAGGAGTTTA-1_7	P1	13819	3900	0.311166	20.233	Singlet	T Cell Central Memory CD4+	ALS	Early	CAYIGGFGNVLHC_CASSLVSGGPETQYF	1	Single (0 < X <= 1)
GAATGAACAAGACACG-1_7	P1	3832	1644	0.0782881	33.6378	Singlet	T Cell Naïve CD8+	ALS	Early	CVVKIPYNNAGNMLTF_CASSSRTSQPYEQYF	1	Single (0 < X <= 1)
GAATGAACAATGTAAG-1_7	P1	5068	2243	1.53907	17.502	Singlet	T Cell Effector Memory CD4+	ALS	Early	CALEDSNYQLIW_CASSQDIGRGSEQFF	1	Single (0 < X <= 1)
GAATGAAGTCAACATC-1_7	P1	4584	2131	2.13787	20.7243	Singlet	T Cell Terminal Effector CD8+	ALS	Early	CALNQGGKLIF_CASSLGTGEFYEQYF	11	Medium (5 < X <= 20)
GAATGAAGTTACGTCA-1_7	P1	3231	1500	0.711854	31.6311	Singlet	T Cell Central Memory CD4+	ALS	Early	CAVNNNAGNNRKLIW_CATSSYTGELFF	1	Single (0 < X <= 1)
GAATGAATCAATAAGG-1_7	P1	3996	1687	0.675676	35.4354	Singlet	T Cell Naïve CD4+	ALS	Early	CAVNSEAAGNKLTF_CASSLLATYTDTQYF	1	Single (0 < X <= 1)
GAATGAATCAGGCCCA-1_7	P1	2417	1059	0.827472	35.7468	Singlet	T Cell Naïve CD4+	ALS	Early	CATVEAFAGGTSYGKLTF_CASSHGMVNSNQPQHF	1	Single (0 < X <= 1)
GAATGAATCTACGAGT-1_7	P1	3628	1631	0.964719	31.9735	Singlet	T Cell Effector Memory CD8+	ALS	Early	CALSGGTSYGKLTF_CASGLRVRGALAKNIQYF	1	Single (0 < X <= 1)
GACACGCAGACAGAGA-1_7	P1	2216	1154	0.767148	26.7148	Singlet	T Cell Central Memory CD4+	ALS	Early	CAVRSGNTPLVF_CASSETVQSYNEQFF	1	Single (0 < X <= 1)
GACACGCAGATAGGAG-1_7	P1	2906	1502	0.757054	17.5843	Singlet	T Cell Effector Memory CD8+	ALS	Early	CAASGGTGTASKLTF_CASSLGWPRGPQHF	1	Single (0 < X <= 1)
GACACGCAGGACCACA-1_7	P1	3029	1468	0.891383	26.5104	Singlet	T Cell Effector Memory CD8+	ALS	Early	CALDMKGGSYIPTF_CASSPGWGDYNEKLFF	1	Single (0 < X <= 1)
GACACGCAGTACGTTC-1_7	P1	3754	1851	0.639318	20.4315	Singlet	T Cell Central Memory CD4+	ALS	Early	CAVRPGGYQKVTF_CASRIGGSNTGELFF	1	Single (0 < X <= 1)
GACACGCAGTCTTGCA-1_7	P1	3264	1430	0.980392	32.7512	Singlet	T Cell Central Memory CD4+	ALS	Early	CAVSDPLESSGDKLTF_CASKGTGELFF	1	Single (0 < X <= 1)
GACACGCCACCCAGTG-1_7	P1	3888	1478	1.44033	40.3549	Singlet	T Cell Naïve CD4+	ALS	Early	CALIEAGDKIIF_CATSDSGFGVEKLFF	1	Single (0 < X <= 1)
GACACGCGTAAACCTC-1_7	P1	3463	1644	0.34652	22.8415	Singlet	T Cell Effector Memory CD8+	ALS	Early	CAMREGTPGGNTGKLIF_CASMRERGGYTF	1	Single (0 < X <= 1)
GACACGCGTACCATCA-1_7	P1	5055	2042	1.30564	30.1088	Singlet	T Cell Central Memory CD4+	ALS	Early	CAMNEGSNYKLTF_CASTRIGTVYGYTF	1	Single (0 < X <= 1)
GACACGCTCAAACGGG-1_7	P1	3259	1456	0.981896	22.2461	Singlet	T Cell Terminal Effector CD4+	ALS	Early	CALRGFSGGYNKLIF_CASSLSPGVSDNEQFF	31	Large (20 < X <= 100)
GACACGCTCCGTCATC-1_7	P1	3530	1558	1.01983	26.7422	Singlet	T Cell Central Memory CD4+	ALS	Early	CAVSVITGNQFYF_CSAPGSTGATEAFF	1	Single (0 < X <= 1)
GACAGAGAGAGACTTA-1_7	P1	3708	1757	1.2945	26.3215	Singlet	T Cell Effector Memory CD4+	ALS	Early	CVFNTGGFKTIF_CASNLRRGSNNSPLHF	1	Single (0 < X <= 1)
GACAGAGAGGCTATCT-1_7	P1	3748	1468	0.133404	39.9413	Singlet	T Cell Naïve CD4+	ALS	Early	CAVSNSGGSNYKLTF_CASSQEVVGTREQYF	1	Single (0 < X <= 1)
GACAGAGAGGTGCTAG-1_7	P1	11170	3900	1.01164	16.786	Singlet	T Cell Effector Memory CD8+	ALS	Early	CAVTPGTYKYIF_CASSEAQRNGELFF	1	Single (0 < X <= 1)
GACAGAGCAAGGCTCC-1_7	P1	3621	1587	0.856117	27.2024	Singlet	T Cell Effector Memory CD8+	ALS	Early	CAYRIMNRDDKIIF_CASSQDAPGTEAFF	25	Large (20 < X <= 100)
GACAGAGCAATAGCGG-1_7	P1	5851	2385	0.803281	22.7995	Singlet	Regulatory T cell	ALS	Early	CALRGGTSYGKLTF_CSARDGQGIQETQYF	1	Single (0 < X <= 1)
GACAGAGCATTAACCG-1_7	P1	4966	2222	1.10753	24.3455	Singlet	Regulatory T cell	ALS	Early	CIVQETSGSRLTF_CASSLYQPQHF	1	Single (0 < X <= 1)
GACAGAGGTACTCAAC-1_7	P1	6083	2419	0.953477	27.8152	Singlet	T Cell Central Memory CD4+	ALS	Early	CAYRRRGSSGTYKYIF_CASRQKISYEQYF	1	Single (0 < X <= 1)
GACAGAGGTAGGCTGA-1_7	P1	3544	1545	0.790068	33.6625	Singlet	T Cell Naïve CD4+	ALS	Early	CAGQRLNNAGGTSYGKLTF_CASSIGGLGYTF	1	Single (0 < X <= 1)
GACAGAGGTGTAACGG-1_7	P1	4173	1749	0.742871	32.7342	Singlet	Regulatory T cell	ALS	Early	CATDPSDSWGKLQF_CASRGSGEKLFF	1	Single (0 < X <= 1)
GACAGAGTCCGTAGTA-1_7	P1	3433	1664	1.39819	21.0312	Singlet	T Cell Non-Vd2 gd	ALS	Early	CAYRIMNRDDKIIF_CASSQDAPGTEAFF	25	Large (20 < X <= 100)
GACAGAGTCGCAAGCC-1_7	P1	2848	1383	0.73736	29.4944	Singlet	T Cell Naïve CD4+	ALS	Early	CAASAETSGSRLTF_CASSTRLAGVNEQYF	1	Single (0 < X <= 1)
GACAGAGTCTGGCGAC-1_7	P1	2865	1320	1.39616	25.0611	Singlet	T Cell Terminal Effector CD8+	ALS	Early	CAVGLYSGGGADGLTF_CASSMDSYTDTQYF	1	Single (0 < X <= 1)
GACCAATAGAACTCGG-1_7	P1	3700	1760	1.81081	19.6757	Singlet	T Cell Terminal Effector CD8+	ALS	Early	CAAKNPGSYGQNFVF_CASSPGQGSYEQYF	572	Hyperexpanded (100 < X <= 1000)
GACCAATAGATGTTAG-1_7	P1	4006	1953	0.923615	21.8173	Singlet	T Cell Central Memory CD4+	ALS	Early	CAYRTYSGAGSYQLTF_CASSQTSVTYEQYF	1	Single (0 < X <= 1)
GACCAATAGGGTCGAT-1_7	P1	3611	1760	1.71698	18.859	Singlet	T Cell Terminal Effector CD8+	ALS	Early	CAAKNPGSYGQNFVF_CASSPGQGSYEQYF	572	Hyperexpanded (100 < X <= 1000)
GACCAATCAATCACAC-1_7	P1	8809	3531	1.62334	12.8959	Singlet	Regulatory T cell	ALS	Early	CAIRKVGGSQGNLIF_CASSLLIQGATDTQYF	1	Single (0 < X <= 1)
GACCAATCAGCCAGAA-1_7	P1	5216	1968	1.20782	31.0583	Singlet	T Cell Effector Memory CD4+	ALS	Early	CAVSPRGGATNKLIF_CSAGTSGRVGQFF	2	Small (1 < X <= 5)
GACCAATCATGACGGA-1_7	P1	4183	1707	0.525938	34.1621	Singlet	T Cell Naïve CD4+	ALS	Early	CAVSMNAGGTSYGKLTF_CASSVRAGYEQYF	1	Single (0 < X <= 1)
GACCAATGTACATCCA-1_7	P1	4354	1810	0.895728	34.5659	Singlet	T Cell Naïve CD8+	ALS	Early	CAVRRNTDKLIF_CSVNQGQGLTYEQYF	1	Single (0 < X <= 1)
GACCAATGTAGAAGGA-1_7	P1	4310	2056	1.43852	22.5058	Singlet	T Cell Central Memory CD4+	ALS	Early	CAVLFFYGGYNKLIF_CASSLVGGADFSGANVLTF	2	Small (1 < X <= 5)
GACCAATGTCTGATTG-1_7	P1	4060	1954	1.05911	20.0739	Singlet	MAIT Cells	ALS	Early	CAVMDSNYQLIW_CSARMATPLETQYF	1	Single (0 < X <= 1)
GACCAATGTGTGGTTT-1_7	P1	3477	1400	1.03538	34.7138	Singlet	T Cell Vd2 gd	ALS	Early	CAPRRHQKVTF_CASSRTGASGRVLGEGSYEQYF	1	Single (0 < X <= 1)
GACCAATTCTCCAACC-1_7	P1	3302	1436	0.96911	35.3422	Singlet	T Cell Naïve CD4+	ALS	Early	CAVELRETSGSRLTF_CASSRRGGGSYNEQFF	1	Single (0 < X <= 1)
GACCTGGAGCGAAGGG-1_7	P1	4067	1719	0.295058	31.6449	Singlet	T Cell Central Memory CD4+	ALS	Early	CAYRSGGGGATNKLIF_CASSLWTGDGYHSPLHF	1	Single (0 < X <= 1)
GACCTGGAGGCTAGCA-1_7	P1	7388	3107	1.36708	13.8874	Singlet	T Cell Terminal Effector CD8+	ALS	Early	CAAKNPGSYGQNFVF_CASSPGQGSYEQYF	572	Hyperexpanded (100 < X <= 1000)
GACCTGGAGTAGTGCG-1_7	P1	3712	1903	1.37392	19.9623	Singlet	T Cell Effector Memory CD8+	ALS	Early	CALQSGGSYIPTF_CASSLWEGGQGTHEQYF	1	Single (0 < X <= 1)
GACCTGGCAAGCTGTT-1_7	P1	2727	1362	0.293363	21.5988	Singlet	T Cell Naïve CD4+	ALS	Early	CALFTGGGNKLTF_CASSLALSYEQYF	1	Single (0 < X <= 1)
GACCTGGCAAGGCTCC-1_7	P1	4963	1968	1.49103	28.1281	Singlet	T Cell Naïve CD4+	ALS	Early	CALTDSGGGADGLTF_CASRGGRSSGNTIYF	1	Single (0 < X <= 1)
GACCTGGCACGAGGTA-1_7	P1	4869	2166	1.27336	19.3674	Singlet	T Cell Terminal Effector CD8+	ALS	Early	CAAKNPGSYGQNFVF_CASSPGQGSYEQYF	572	Hyperexpanded (100 < X <= 1000)
GACCTGGCAGCATACT-1_7	P1	7898	3107	1.31679	12.5855	Singlet	T Cell Effector Memory CD8+	ALS	Early	CAVGLPGDNRLAF_CASSTPGQKGQNEQFF	1	Single (0 < X <= 1)
GACCTGGCAGGACCCT-1_7	P1	4659	2049	1.2449	23.4814	Singlet	T Cell Naïve CD4+	ALS	Early	CAVLQGAQKLVF_CASSSGFSSGSTRPQHF	1	Single (0 < X <= 1)
GACCTGGCAGTGACAG-1_7	P1	3989	1839	1.27852	23.1136	Singlet	T Cell Effector Memory CD8+	ALS	Early	CAVAQGAQKLVF_CASSSKGPAVKQYF	7	Medium (5 < X <= 20)
GACCTGGCATACGCCG-1_7	P1	3712	1780	0.350216	24.111	Singlet	T Cell Effector Memory CD8+	ALS	Early	CAVCNFGNEKLTF_CASSFRRSEAFF	1	Single (0 < X <= 1)
GACCTGGCATGGTTGT-1_7	P1	4839	2008	1.0746	29.9029	Singlet	T Cell Naïve CD4+	ALS	Early	CAVNSGGGADGLTF_CASSLSVSEQYF	1	Single (0 < X <= 1)
GACCTGGGTCACTTCC-1_7	P1	3597	1745	0.750626	23.464	Singlet	T Cell Central Memory CD4+	ALS	Early	CAASKYNNNDMRF_CASSFRDQHSRAYEQYF	1	Single (0 < X <= 1)
GACCTGGGTGGCCCTA-1_7	P1	3988	1433	1.40421	43.5557	Singlet	T Cell Naïve CD8+	ALS	Early	CAASGDTGNQFYF_CAWSDSGYEQYF	1	Single (0 < X <= 1)
GACCTGGTCACGACTA-1_7	P1	6985	2538	0.701503	31.5104	Singlet	T Cell Naïve CD4+	ALS	Early	CAARNYFGNEKLTF_CASSNRGPKFF	1	Single (0 < X <= 1)
GACCTGGTCTCAAACG-1_7	P1	2760	1225	0.833333	36.5217	Singlet	T Cell Naïve CD4+	ALS	Early	CAVSEFGNEKLTF_CSVQNYGYTF	1	Single (0 < X <= 1)
GACGCGTCAATCGAAA-1_7	P1	3258	1481	0.92081	33.364	Singlet	T Cell Naïve CD4+	ALS	Early	CAALYNQGGKLIF_CASSLTLVADTQYF	1	Single (0 < X <= 1)
GACGCGTCACATGTGT-1_7	P1	3415	1690	0.761347	15.754	Singlet	Regulatory T cell	ALS	Early	CVVSEKISGGYNKLIF_CASSLGAGNQPQHF	1	Single (0 < X <= 1)
GACGCGTCAGAAGCAC-1_7	P1	3406	1278	0.322959	43.2179	Singlet	T Cell Naïve CD8+	ALS	Early	CAGGATNKLIF_CASSQTGQETQYF	1	Single (0 < X <= 1)
GACGCGTCATCTCGCT-1_7	P1	2205	1204	0.907029	24.2177	Singlet	T Cell Effector Memory CD4+	ALS	Early	CALSDRVQTGANNLFF_CASSVDDTGEQYF	2	Small (1 < X <= 5)
GACGCGTCATTGGTAC-1_7	P1	2908	1498	1.1348	20.5296	Singlet	T Cell Effector Memory CD4+	ALS	Early	CAYRTGWNDMRF_CASSLRGGQHWDTQYF	1	Single (0 < X <= 1)
GACGCGTGTTGATTCG-1_7	P1	4841	1732	0.681677	38.7523	Singlet	T Cell Naïve CD4+	ALS	Early	CALSLTDSWGKFQF_CASSYGYGYTF	1	Single (0 < X <= 1)
GACGCGTTCACTCTTA-1_7	P1	2674	1295	0.373972	21.4286	Singlet	T Cell Terminal Effector CD8+	ALS	Early	CAAKNPGSYGQNFVF_CASSPGQGSYEQYF	572	Hyperexpanded (100 < X <= 1000)
GACGGCTAGAAACCTA-1_7	P1	3971	1889	0.730295	18.0307	Singlet	T Cell Terminal Effector CD8+	ALS	Early	CAPEGAQKLVF_CATSRGTSGTHYYEQYF	92	Large (20 < X <= 100)
GACGGCTAGCCCGAAA-1_7	P1	2791	1465	0.358295	19.4196	Singlet	T Cell Central Memory CD4+	ALS	Early	CAVKSEAGTASKLTF_CASSPRQAPYEQYF	1	Single (0 < X <= 1)
GACGGCTCAAGCTGTT-1_7	P1	5581	2125	0.734635	30.8547	Singlet	T Cell Effector Memory CD4+	ALS	Early	CIVRVASRTSYGKLTF_CASAGTAYGYTF	1	Single (0 < X <= 1)
GACGGCTCACGCTTTC-1_7	P1	4029	1526	0.670141	41.9707	Singlet	T Cell Naïve CD8+	ALS	Early	CALDGGAGNTGKLIF_CASSYGPSNQPQHF	1	Single (0 < X <= 1)
GACGGCTGTATGCTTG-1_7	P1	3326	1426	0.811786	34.7264	Singlet	T Cell Naïve CD4+	ALS	Early	CIVTPDKLIF_CASSRARGRMFGELFF	1	Single (0 < X <= 1)
GACGGCTTCGTACGGC-1_7	P1	3573	1443	0.811643	37.0837	Singlet	T Cell Naïve CD4+	ALS	Early	CAASKDYQLIW_CASSVAGGNQPQHF	1	Single (0 < X <= 1)
GACGTGCAGGGCTTGA-1_7	P1	3351	1406	0.358102	35.5118	Singlet	T Cell Central Memory CD4+	ALS	Early	CAVTEGFGNVLHC_CASRSGSGDTQYF	1	Single (0 < X <= 1)
GACGTGCCAAGTCATC-1_7	P1	4809	2091	1.66355	13.5579	Singlet	T Cell Terminal Effector CD8+	ALS	Early	CAAKNPGSYGQNFVF_CASSPGQGSYEQYF	572	Hyperexpanded (100 < X <= 1000)
GACGTGCCATATGCTG-1_7	P1	3419	1801	0.643463	14.8874	Singlet	T Cell Effector Memory CD8+	ALS	Early	CAVGGDGGSQGNLIF_CASSIRAGHTQYF	24	Large (20 < X <= 100)
GACGTGCGTAAGTGTA-1_7	P1	3250	1515	0.276923	30.6769	Singlet	T Cell Naïve CD4+	ALS	Early	CAYRGYQAGTALIF_CASSNTDTQYF	1	Single (0 < X <= 1)
GACGTGCGTCTTGCGG-1_7	P1	3227	1554	2.35513	22.5597	Singlet	T Cell Terminal Effector CD8+	ALS	Early	CAAKNPGSYGQNFVF_CASSPGQGSYEQYF	572	Hyperexpanded (100 < X <= 1000)
GACGTGCGTGAGCGAT-1_7	P1	3903	1411	0.358698	42.1727	Singlet	T Cell Naïve CD4+	ALS	Early	CIVRVASSGSRLTF_CSAREGRAVRDTEAFF	1	Single (0 < X <= 1)
GACGTGCGTTAAGGGC-1_7	P1	3118	1698	1.2508	19.8525	Singlet	T Cell Effector Memory CD8+	ALS	Early	CAFMNYGGSQGNLIF_CASSSHVNSPLHF	3	Small (1 < X <= 5)
GACGTGCGTTAGAACA-1_7	P1	2955	1424	0.642978	20.5415	Singlet	T Cell Terminal Effector CD8+	ALS	Early	CAAKNPGSYGQNFVF_CASSPGQGSYEQYF	572	Hyperexpanded (100 < X <= 1000)
GACGTGCGTTAGATGA-1_7	P1	3475	1718	0.316547	24.2014	Singlet	T Cell Effector Memory CD8+	ALS	Early	CAGGDNFNKFYF_CASGPGVGRNTIYF	1	Single (0 < X <= 1)
GACGTGCTCAGTGTTG-1_7	P1	3424	1584	0.584112	27.6285	Singlet	T Cell Central Memory CD4+	ALS	Early	CAFLTGTASKLTF_CAWRGQGASGANVLTF	1	Single (0 < X <= 1)
GACGTGCTCCAGTAGT-1_7	P1	3419	1547	2.33987	20.8541	Singlet	T Cell Terminal Effector CD8+	ALS	Early	CAAKNPGSYGQNFVF_CASSPGQGSYEQYF	572	Hyperexpanded (100 < X <= 1000)
GACGTGCTCCGCTGTT-1_7	P1	2811	1453	1.10281	23.1234	Singlet	T Cell Effector Memory CD4+	ALS	Early	CAVQGGRSGNTGKLIF_CSAPMTAETQYF	1	Single (0 < X <= 1)
GACGTGCTCGTTTGCC-1_7	P1	3647	1648	0.822594	24.8972	Singlet	T Cell Effector Memory CD8+	ALS	Early	CAGSNAGNMLTF_CATRGSGRVTYNEQFF	1	Single (0 < X <= 1)
GACGTGCTCTACTATC-1_7	P1	4715	2090	1.01803	22.8632	Singlet	T Cell Central Memory CD4+	ALS	Early	CAFLPLQGAQKLVF_CASGGGSPNTGELFF	1	Single (0 < X <= 1)
GACGTGCTCTAGCACA-1_7	P1	3720	1782	1.42473	18.4946	Singlet	T Cell Effector Memory CD4+	ALS	Early	CAYPLTGANSKLTF_CASRLAGAYYEQYF	1	Single (0 < X <= 1)
GACGTTAAGAGACGAA-1_7	P1	2825	1126	0.0353982	41.5575	Singlet	T Cell Naïve CD4+	ALS	Early	CVETGNQFYF_CSANQGAGAGGQPQHF	1	Single (0 < X <= 1)
GACGTTAAGATGGGTC-1_7	P1	4602	2092	1.0213	21.2082	Singlet	T Cell Central Memory CD4+	ALS	Early	CGVSGTYKYIF_CASSYSTDTQYF	1	Single (0 < X <= 1)
GACGTTAAGTACGCCC-1_7	P1	3227	1407	0.867679	34.0874	Singlet	T Cell Central Memory CD4+	ALS	Early	CAMREGYNTNAGKSTF_CASRSIGQGGTDTQYF	1	Single (0 < X <= 1)
GACGTTAAGTCATCCA-1_7	P1	3460	1831	1.18497	16.7919	Singlet	T Cell Non-Vd2 gd	ALS	Early	CAPEGAQKLVF_CATSRGTSGTHYYEQYF	92	Large (20 < X <= 100)
GACGTTACAGCAGTTT-1_7	P1	4352	1893	0.620404	32.284	Singlet	Regulatory T cell	ALS	Early	CAVLNSGGGADGLTF_CASRERTYFSQLFF	1	Single (0 < X <= 1)
GACGTTACATCACCCT-1_7	P1	4346	2065	1.10446	21.8132	Singlet	T Cell Effector Memory CD8+	ALS	Early	CAASLYSSASKIIF_CASSLAHSVADTQYF	81	Large (20 < X <= 100)
GACGTTAGTAAGCACG-1_7	P1	4706	2003	0.509987	31.2792	Singlet	T Cell Central Memory CD4+	ALS	Early	CALSDRTGGGADGLTF_CANAGAGNTEAFF	1	Single (0 < X <= 1)
GACGTTAGTAAGTAGT-1_7	P1	3829	1614	0.992426	33.2985	Singlet	T Cell Naïve CD4+	ALS	Early	CAEWGHRDDKIIF_CASRTGRETQYF	1	Single (0 < X <= 1)
GACGTTAGTAGGACAC-1_7	P1	4350	1872	0.367816	26.7816	Singlet	T Cell Central Memory CD4+	ALS	Early	CAMRREGFGNVLHC_CAISSQGRSEKLFF	1	Single (0 < X <= 1)
GACGTTAGTCACACGC-1_7	P1	3248	1411	0.67734	35.0985	Singlet	Regulatory T cell	ALS	Early	CALPVRSNDYKLSF_CASTQGPQEGEKLFF	1	Single (0 < X <= 1)
GACGTTAGTGCAACTT-1_7	P1	4130	1781	1.21065	31.1138	Singlet	T Cell Naïve CD4+	ALS	Early	CALSRTTSGTYKYIF_CASSSQRAQYF	1	Single (0 < X <= 1)
GACGTTAGTTACGTCA-1_7	P1	7225	2951	1.19031	14.6436	Singlet	T Cell Central Memory CD4+	ALS	Early	CAVTDQGAQKLVF_CASSPQGDTEAFF	1	Single (0 < X <= 1)
GACGTTATCCAGAAGG-1_7	P1	3832	1839	1.59186	16.023	Singlet	T Cell Terminal Effector CD8+	ALS	Early	CAVGSNYQLIW_CSALTSGATYEQYF	38	Large (20 < X <= 100)
GACGTTATCCGCTGTT-1_7	P1	3359	1496	0.38702	32.1822	Singlet	T Cell Naïve CD8+	ALS	Early	CAMREFSTGNQFYF_CASSQDSRATYEQYF	1	Single (0 < X <= 1)
GACGTTATCCTTTACA-1_7	P1	3027	1651	1.22233	15.7251	Singlet	T Cell Terminal Effector CD8+	ALS	Early	CAVRDENNYQLIW_CATSDTGGSQPQHF	119	Hyperexpanded (100 < X <= 1000)
GACGTTATCGGCGGTT-1_7	P1	3675	1661	0.92517	26.8299	Singlet	T Cell Terminal Effector CD4+	ALS	Early	CAETLAAGNKLTF_CASSQRERGAGANEQFF	1	Single (0 < X <= 1)
GACTAACAGTCCTCCT-1_7	P1	5915	2209	1.08199	31.3102	Singlet	T Cell Central Memory CD4+	ALS	Early	CAVRANFGNEKLTF_CASNSGLSSSYEQYF	1	Single (0 < X <= 1)
GACTAACCATGGGAAC-1_7	P1	4285	1684	0.933489	38.3664	Singlet	T Cell Naïve CD4+	ALS	Early	CLVGDYSGYSTLTF_CASSPTENTEAFF	1	Single (0 < X <= 1)
GACTAACGTTCACCTC-1_7	P1	3576	1665	0.727069	27.9083	Singlet	T Cell Naïve CD4+	ALS	Early	CATAPSNFGNEKLTF_CASSEWTGGVYGYTF	1	Single (0 < X <= 1)
GACTAACTCACAGGCC-1_7	P1	3992	1769	1.77856	24.8497	Singlet	T Cell Terminal Effector CD8+	ALS	Early	CAAKNPGSYGQNFVF_CASSPGQGSYEQYF	572	Hyperexpanded (100 < X <= 1000)
GACTAACTCTGTCTCG-1_7	P1	4623	1828	0.821977	33.8741	Singlet	T Cell Naïve CD4+	ALS	Early	CATDSGNTGKLIF_CASSPPGGGLLTDTQYF	1	Single (0 < X <= 1)
GACTAACTCTTGCCGT-1_7	P1	6447	2608	2.20257	16.5348	Singlet	T Cell Central Memory CD4+	ALS	Early	CAVGHMEYGNKLVF_CASSLMPPLYGYTF	1	Single (0 < X <= 1)
GACTACAAGGCTAGGT-1_7	P1	4070	1544	0	36.0934	Singlet	T Cell Central Memory CD4+	ALS	Early	CAESISGSASKIIF_CASRGSGETQYF	1	Single (0 < X <= 1)
GACTACACAATGAAAC-1_7	P1	4548	2113	1.80299	21.3061	Singlet	T Cell Terminal Effector CD8+	ALS	Early	CAAKNPGSYGQNFVF_CASSPGQGSYEQYF	572	Hyperexpanded (100 < X <= 1000)
GACTACACAATGGAGC-1_7	P1	4032	1766	0.892857	31.5724	Singlet	T Cell Central Memory CD4+	ALS	Early	CAVKIGTSYGKLTF_CASRNRGDEQFF	1	Single (0 < X <= 1)
GACTACACAGTGGGAT-1_7	P1	4943	2210	1.05199	19.6035	Singlet	Regulatory T cell	ALS	Early	CARGSNYKLTF_CASTPGGTGSNIQYF	1	Single (0 < X <= 1)
GACTACACATACCATG-1_7	P1	5124	2238	2.01015	21.1553	Singlet	T Cell Terminal Effector CD8+	ALS	Early	CAAKNPGSYGQNFVF_CASSPGQGSYEQYF	572	Hyperexpanded (100 < X <= 1000)
GACTACAGTCCTGCTT-1_7	P1	3131	1365	1.11785	32.9288	Singlet	T Cell Naïve CD4+	ALS	Early	CALFTGANSKLTF_CASSSWGGVPGELFF	1	Single (0 < X <= 1)
GACTACATCAGAGGTG-1_7	P1	5344	2121	0.561377	31.512	Singlet	T Cell Naïve CD4+	ALS	Early	CVVNGRGYGGSQGNLIF_CASSPGGRRGGETQYF	1	Single (0 < X <= 1)
GACTGCGAGAGGTACC-1_7	P1	4912	1800	0.570033	33.408	Singlet	T Cell Naïve CD8+	ALS	Early	CAMRGSSGGTSYGKLTF_CASSEAEGAYYEQYF	1	Single (0 < X <= 1)
GACTGCGAGCTAGCCC-1_7	P1	3142	1327	0.732018	33.3864	Singlet	T Cell Naïve CD4+	ALS	Early	CVVNSDKTRLMF_CASGGGDRAYTEAFF	1	Single (0 < X <= 1)
GACTGCGAGTAACCCT-1_7	P1	3573	1676	1.03554	19.5074	Singlet	T Cell Naïve CD4+	ALS	Early	CAFVDNDMRF_CASSVGASEKTDTQYF	1	Single (0 < X <= 1)
GACTGCGAGTAGCCGA-1_7	P1	6593	2293	1.18307	32.944	Singlet	T Cell Naïve CD8+	ALS	Early	CAIRGEGPDKLIF_CATSGQGGNIQYF	1	Single (0 < X <= 1)
GACTGCGCACGTAAGG-1_7	P1	3297	1404	1.00091	33.758	Singlet	T Cell Naïve CD4+	ALS	Early	CASLSGNTPLVF_CASRAGFQETQYF	1	Single (0 < X <= 1)
GACTGCGGTACCAGTT-1_7	P1	3609	1646	0.443336	26.6002	Singlet	T Cell Naïve CD4+	ALS	Early	CAVGLMEYGNKLVF_CASSLAGLGSGIDEQFF	1	Single (0 < X <= 1)
GACTGCGGTCATATCG-1_7	P1	2664	1325	1.65165	20.6456	Singlet	T Cell Effector Memory CD8+	ALS	Early	CAVRDENNYQLIW_CATSDTGGSQPQHF	119	Hyperexpanded (100 < X <= 1000)
GACTGCGGTCCGCTGA-1_7	P1	3446	1332	0.667441	37.2606	Singlet	T Cell Naïve CD4+	ALS	Early	CAVIRPSGTYKYIF_CASSLDRSGTVLAKNIQYF	1	Single (0 < X <= 1)
GACTGCGGTCTCCACT-1_7	P1	3502	1475	0.828098	34.8943	Singlet	T Cell Naïve CD4+	ALS	Early	CAASNFGNEKLTF_CASSSGGPQYF	1	Single (0 < X <= 1)
GACTGCGGTCTTTCAT-1_7	P1	7242	2483	1.36703	29.8812	Singlet	T Cell Effector Memory CD4+	ALS	Early	CLVGDIGMNRDDKIIF_CSVGGPGPEQYF	1	Single (0 < X <= 1)
GACTGCGGTGCACCAC-1_7	P1	4495	1773	0.444939	31.7686	Singlet	T Cell Effector Memory CD8+	ALS	Early	CAVLDSNYQLIW_CAWRVLADTGELFF	10	Medium (5 < X <= 20)
GACTGCGGTGTGAATA-1_7	P1	3660	1695	1.39344	18.2514	Singlet	T Cell Terminal Effector CD8+	ALS	Early	CAAKNPGSYGQNFVF_CASSPGQGSYEQYF	572	Hyperexpanded (100 < X <= 1000)
GACTGCGGTTCGGGCT-1_7	P1	3988	1498	0.52658	38.8164	Singlet	T Cell Central Memory CD4+	ALS	Early	CALSRGFGNEKLTF_CAISETAYEQYF	1	Single (0 < X <= 1)
GACTGCGTCAGTTAGC-1_7	P1	5197	2031	0.788917	23.1865	Singlet	T Cell Central Memory CD4+	ALS	Early	CAVRSGAGSYQLTF_CASSPPLAGGPNNEQFF	1	Single (0 < X <= 1)
GACTGCGTCTAGCACA-1_7	P1	6350	2085	1.02362	33.6063	Singlet	T Cell Central Memory CD4+	ALS	Early	CATLSTGTASKLTF_CASSPIPSGRALGGEQYF	1	Single (0 < X <= 1)
GACTGCGTCTGTCCGT-1_7	P1	5756	2482	1.28562	21.5601	Singlet	T Cell Vd2 gd	ALS	Early	CAVNLFSGGYNKLIF_CASSRPSEFLGELFF	1	Single (0 < X <= 1)
GAGCAGAAGAGGTTGC-1_7	P1	6161	2107	1.08749	39.6689	Singlet	T Cell Naïve CD8+	ALS	Early	CAVSQTNAGKSTF_CASSFAGSNQPQHF	1	Single (0 < X <= 1)
GAGCAGAAGCGGCTTC-1_7	P1	2789	1303	1.68519	29.0068	Singlet	T Cell Central Memory CD4+	ALS	Early	CVVRRNDYKLSF_CASSLGDQPQHF	1	Single (0 < X <= 1)
GAGCAGAAGCTAACTC-1_7	P1	3754	1581	0.852424	32.6585	Singlet	T Cell Naïve CD4+	ALS	Early	CGGGFKTIF_CASSQDGGVNNEQFF	1	Single (0 < X <= 1)
GAGCAGAAGGATGGTC-1_7	P1	3149	1714	2.38171	12.6072	Singlet	T Cell Central Memory CD4+	ALS	Early	CAEKLGDYKLSF_CASSQVGGGDRGSGEQFF	1	Single (0 < X <= 1)
GAGCAGACACATGGGA-1_7	P1	2613	1296	0.612323	27.2484	Singlet	T Cell Naïve CD4+	ALS	Early	CALSGRNNNARLMF_CASSEGTRFLVYF	1	Single (0 < X <= 1)
GAGCAGACACGGCCAT-1_7	P1	2881	1571	1.00659	15.3072	Singlet	T Cell Terminal Effector CD8+	ALS	Early	CAAKNPGSYGQNFVF_CASSPGQGSYEQYF	572	Hyperexpanded (100 < X <= 1000)
GAGCAGAGTCCGAATT-1_7	P1	3841	1601	0.781047	34.0797	Singlet	T Cell Central Memory CD4+	ALS	Early	CAYRTPIYGGATNKLIF_CASSPNTGGSYGYTF	1	Single (0 < X <= 1)
GAGCAGAGTGAAGGCT-1_7	P1	4363	1986	0.93972	22.3699	Singlet	T Cell Central Memory CD4+	ALS	Early	CAVSPMDSNYQLIW_CAARTSGSTDTQYF	1	Single (0 < X <= 1)
GAGCAGAGTGCAACGA-1_7	P1	4665	1979	0.664523	31.3612	Singlet	T Cell Central Memory CD4+	ALS	Early	CAVQAAAGTALIF_CASSSGVNYGYTF	1	Single (0 < X <= 1)
GAGCAGAGTTTGGCGC-1_7	P1	3042	1497	0.788955	20.3813	Singlet	T Cell Terminal Effector CD8+	ALS	Early	CVAHSGAGSYQLTF_CASQISPAFGEQFF	9	Medium (5 < X <= 20)
GAGCAGATCAACCATG-1_7	P1	3297	1591	0.606612	20.5641	Singlet	T Cell Terminal Effector CD8+	ALS	Early	CAVRDPLSNSGYALNF_CASSVDWNTEAFF	18	Medium (5 < X <= 20)
GAGCAGATCCGCGCAA-1_7	P1	2930	1438	1.02389	23.3106	Singlet	T Cell Terminal Effector CD8+	ALS	Early	CAVGSNYQLIW_CSALTSGATYEQYF	38	Large (20 < X <= 100)
GAGCAGATCCGGCACA-1_7	P1	4269	1832	0.819864	32.0684	Singlet	T Cell Naïve CD8+	ALS	Early	CALTSPAAGNKLTF_CASRLTGAAYGYTF	1	Single (0 < X <= 1)
GAGCAGATCGCTTGTC-1_7	P1	3046	1432	0.558109	31.4183	Singlet	T Cell Naïve CD4+	ALS	Early	CAVSEGGGSNYKLTF_CATSDPGLAAYNEQFF	1	Single (0 < X <= 1)
GAGCAGATCTTATCTG-1_7	P1	5459	2384	0.842645	22.3118	Singlet	T Cell Central Memory CD4+	ALS	Early	CAGLSNDYKLSF_CAWSFPYRRTGELFF	1	Single (0 < X <= 1)
GAGGTGAAGAAGAAGC-1_7	P1	4473	1931	1.00604	32.1261	Singlet	T Cell Naïve CD8+	ALS	Early	CARMDSSYKLIF_CSAVAGQGDTGELFF	1	Single (0 < X <= 1)
GAGGTGAAGACGCACA-1_7	P1	3502	1690	1.57053	21.0166	Singlet	T Cell Terminal Effector CD8+	ALS	Early	CAAKNPGSYGQNFVF_CASSPGQGSYEQYF	572	Hyperexpanded (100 < X <= 1000)
GAGGTGAAGACTAGGC-1_7	P1	4136	1919	2.0793	21.4942	Singlet	T Cell Terminal Effector CD8+	ALS	Early	CAAKNPGSYGQNFVF_CASSPGQGSYEQYF	572	Hyperexpanded (100 < X <= 1000)
GAGGTGACATAGGATA-1_7	P1	4921	1882	0.731559	35.1758	Singlet	T Cell Naïve CD8+	ALS	Early	CAFPAVIQGAQKLVF_CASSSDGTSSDEQFF	1	Single (0 < X <= 1)
GAGGTGACATCGACGC-1_7	P1	3232	1481	1.48515	31.6213	Singlet	Regulatory T cell	ALS	Early	CALYGGATNKLIF_CASTLNGASEKLFF	1	Single (0 < X <= 1)
GAGGTGAGTTTGACAC-1_7	P1	3715	1606	1.02288	29.2867	Singlet	T Cell Central Memory CD4+	ALS	Early	CAVAGNNRLAF_CSVGDNRGSYNEQFF	1	Single (0 < X <= 1)
GAGGTGATCAACACCA-1_7	P1	4379	2067	1.8269	20.2558	Singlet	T Cell Terminal Effector CD4+	ALS	Early	CVVRPGGSYIPTF_CASSLSPGVSDNEQFF	24	Large (20 < X <= 100)
GAGGTGATCTCTAAGG-1_7	P1	4254	1693	0.587682	36.9064	Singlet	T Cell Naïve CD4+	ALS	Early	CAASVKSGNQFYF_CASSPGLAGVGYNEQFF	1	Single (0 < X <= 1)
GAGGTGATCTGGAGCC-1_7	P1	2759	1249	0.86988	34.1428	Singlet	T Cell Naïve CD4+	ALS	Early	CAVTSGSRLTF_CSASGVNTEAFF	1	Single (0 < X <= 1)
GAGGTGATCTTGAGGT-1_7	P1	3253	1611	0.584076	23.609	Singlet	T Cell Effector Memory CD4+	ALS	Early	CALNSGGGADGLTF_CASSLFVQGGQPQHF	1	Single (0 < X <= 1)
GAGTCCGAGCCAACAG-1_7	P1	3050	1355	0.655738	33.4426	Singlet	T Cell Naïve CD4+	ALS	Early	CVVSVQGYSTLTF_CASMENTGELFF	1	Single (0 < X <= 1)
GAGTCCGAGGATGGAA-1_7	P1	3808	1620	0.656513	34.5326	Singlet	Regulatory T cell	ALS	Early	CAVRGLNTGGFKTIF_CASSLGLAGGGRTDTQYF	1	Single (0 < X <= 1)
GAGTCCGCAATGGACG-1_7	P1	6517	2500	0.736535	27.6047	Singlet	T Cell Central Memory CD4+	ALS	Early	CAVKNRDDKIIF_CASSLSSGTEYEQYF	1	Single (0 < X <= 1)
GAGTCCGCATATACCG-1_7	P1	2466	1160	0.52717	31.5085	Singlet	Regulatory T cell	ALS	Early	CAVGQGAQKLVF_CASSSLFLSSGVDYGYTF	1	Single (0 < X <= 1)
GAGTCCGCATTCGACA-1_7	P1	3397	1434	0.765381	36.7383	Singlet	T Cell Naïve CD4+	ALS	Early	CAMSASQGGSEKLVF_CSARFPGGSGYTF	1	Single (0 < X <= 1)
GAGTCCGCATTCTCAT-1_7	P1	5204	2477	1.26826	14.7771	Singlet	T Cell Central Memory CD4+	ALS	Early	CAGQLVGSNYKLTF_CASISWGAGEKLFF	1	Single (0 < X <= 1)
GAGTCCGGTCAACTGT-1_7	P1	4488	1758	0.445633	33.5561	Singlet	T Cell Central Memory CD4+	ALS	Early	CAYRSALNYGGSQGNLIF_CASSDPQGRRSPLHF	1	Single (0 < X <= 1)
GAGTCCGGTCCAGTTA-1_7	P1	4559	2009	0.877385	28.2957	Singlet	T Cell Central Memory CD4+	ALS	Early	CAEVTGGGNKLTF_CASRERLITGELFF	1	Single (0 < X <= 1)
GAGTCCGTCCACGTTC-1_7	P1	3388	1418	1.44628	36.1865	Singlet	T Cell Naïve CD8+	ALS	Early	CAVRPVYGGATNKLIF_CASSLGGGNEQFF	1	Single (0 < X <= 1)
GAGTCCGTCCTTGCCA-1_7	P1	3788	1734	0.712777	26.9007	Singlet	T Cell Central Memory CD4+	ALS	Early	CAASRTGNQFYF_CSARLGNEGSPLHF	1	Single (0 < X <= 1)
GATCAGTAGCTACCTA-1_7	P1	4108	1778	0.681597	27.4586	Singlet	T Cell Central Memory CD4+	ALS	Early	CAIVNAGNMLTF_CASSGGSGGTEQFF	1	Single (0 < X <= 1)
GATCAGTAGGACACCA-1_7	P1	3090	1409	0.517799	32.233	Singlet	T Cell Central Memory CD4+	ALS	Early	CAVDSLIGTYKYIF_CASSVEVGRGNTEAFF	1	Single (0 < X <= 1)
GATCAGTAGGGCTTCC-1_7	P1	3109	1349	0.5468	33.6443	Singlet	T Cell Naïve CD4+	ALS	Early	CAASIRGDYKLSF_CSASSGSNTDTQYF	1	Single (0 < X <= 1)
GATCAGTAGTCCGTAT-1_7	P1	3494	1567	1.28792	25.9874	Singlet	T Cell Terminal Effector CD8+	ALS	Early	CAAKNPGSYGQNFVF_CASSPGQGSYEQYF	572	Hyperexpanded (100 < X <= 1000)
GATCAGTAGTCTCGGC-1_7	P1	2503	1382	1.43827	19.6165	Singlet	T Cell Effector Memory CD8+	ALS	Early	CAVGFWRDDKIIF_CASSLSPLSSGSTDTQYF	1	Single (0 < X <= 1)
GATCAGTCACAGGCCT-1_7	P1	3761	1888	2.12709	18.0803	Singlet	T Cell Terminal Effector CD8+	ALS	Early	CAAKNPGSYGQNFVF_CASSPGQGSYEQYF	572	Hyperexpanded (100 < X <= 1000)
GATCAGTCACAGGTTT-1_7	P1	4323	1933	1.66551	31.4365	Singlet	T Cell Naïve CD4+	ALS	Early	CATPENAGGTSYGKLTF_CASSPTRDSVGGYTF	1	Single (0 < X <= 1)
GATCAGTGTTCCGGCA-1_7	P1	2571	1195	0.855698	33.5667	Singlet	T Cell Naïve CD4+	ALS	Early	CAVIGGAGNQFYF_CASSPGVREFKYF	1	Single (0 < X <= 1)
GATCAGTGTTGGAGGT-1_7	P1	3352	1494	0.984487	32.0406	Singlet	T Cell Central Memory CD4+	ALS	Early	CAVNRLNTGFQKLVF_CASSQGQILSLPKYGYTF	1	Single (0 < X <= 1)
GATCAGTTCGTGGGAA-1_7	P1	4991	2103	1.26227	26.9485	Singlet	MAIT Cells	ALS	Early	CIVRPYRNAGNNRKLIW_CASIYEERPPTQYF	1	Single (0 < X <= 1)
GATCAGTTCGTTTATC-1_7	P1	2737	1540	1.86335	19.1085	Singlet	T Cell Effector Memory CD8+	ALS	Early	CATVSTQGAQKLVF_CASSRGGTSGGFQETQYF	2	Small (1 < X <= 5)
GATCAGTTCTTAACCT-1_7	P1	3657	1817	1.0391	18.8953	Singlet	T Cell Terminal Effector CD4+	ALS	Early	CAVKGYNNNDMRF_CASSLETGFYEQYF	1	Single (0 < X <= 1)
GATCGATAGATAGCAT-1_7	P1	4623	1962	0.908501	30.0238	Singlet	T Cell Central Memory CD4+	ALS	Early	CIVRVEAGANSKLTF_CASNPGWGNEKLFF	1	Single (0 < X <= 1)
GATCGATAGTCGATAA-1_7	P1	3306	1397	1.27042	34.3315	Singlet	T Cell Central Memory CD4+	ALS	Early	CALSEPNAGNMLTF_CASSYGQGPFYEQYF	1	Single (0 < X <= 1)
GATCGATCAATCCAAC-1_7	P1	5215	2007	1.26558	35.0527	Singlet	T Cell Naïve CD8+	ALS	Early	CATDENDDMRF_CASSLVSSFGGYTF	1	Single (0 < X <= 1)
GATCGATCATCACGTA-1_7	P1	3076	1427	0.585176	32.0221	Singlet	T Cell Central Memory CD4+	ALS	Early	CASPNQAGTALIF_CASKREVGGLQSGQYF	1	Single (0 < X <= 1)
GATCGATGTGCCTGTG-1_7	P1	3672	1453	0.599129	37.5	Singlet	T Cell Naïve CD4+	ALS	Early	CAASWGTYKYIF_CATSDSGAASNEKLFF	1	Single (0 < X <= 1)
GATCGATTCACAAACC-1_7	P1	3364	1507	1.51605	19.3817	Singlet	T Cell Terminal Effector CD8+	ALS	Early	CAAKNPGSYGQNFVF_CASSPGQGSYEQYF	572	Hyperexpanded (100 < X <= 1000)
GATCGATTCAGCGACC-1_7	P1	3506	1649	1.48317	21.2778	Singlet	T Cell Effector Memory CD8+	ALS	Early	CAFMMGAGGTSYGKLTF_CASSWGAHGYTF	1	Single (0 < X <= 1)
GATCGATTCGGCGCTA-1_7	P1	4179	1453	1.50754	40.0574	Singlet	T Cell Naïve CD8+	ALS	Early	CVVSLTGANNLFF_CASSQESGTDSPLHF	1	Single (0 < X <= 1)
GATCGATTCGGCGGTT-1_7	P1	4380	1480	0.547945	43.1735	Singlet	T Cell Naïve CD4+	ALS	Early	CAVGIDNQFYF_CASSITKAGELFF	1	Single (0 < X <= 1)
GATCGATTCTCTGTCG-1_7	P1	3913	1570	0.945566	33.1459	Singlet	T Cell Effector Memory CD8+	ALS	Early	CAVLDSNYQLIW_CAWRVLADTGELFF	10	Medium (5 < X <= 20)
GATCGATTCTGCGGCA-1_7	P1	3697	1401	0.432783	41.9259	Singlet	T Cell Naïve CD4+	ALS	Early	CAYRSGRGGSQGNLIF_CASSVKLVADTQYF	1	Single (0 < X <= 1)
GATCGCGAGAACAACT-1_7	P1	3585	1531	0.69735	35.4812	Singlet	T Cell Naïve CD4+	ALS	Early	CAVEPYSGSARQLTF_CASSQDRTGGEKLFF	1	Single (0 < X <= 1)
GATCGCGAGAGGGCTT-1_7	P1	3942	1833	1.04008	22.2222	Singlet	T Cell Effector Memory CD8+	ALS	Early	CAAPTQTGANNLFF_CASSPPGVSTDTQYF	28	Large (20 < X <= 100)
GATCGCGAGGGCTTCC-1_7	P1	4209	1692	0.926586	36.7071	Singlet	T Cell Central Memory CD4+	ALS	Early	CIVRVESNAGKSTF_CASSHGSTQYF	1	Single (0 < X <= 1)
GATCGCGAGGTGCAAC-1_7	P1	3253	1779	0.983707	16.4156	Singlet	T Cell Non-Vd2 gd	ALS	Early	CALSEARGFGNVLHC_CASSALAQETQYF	7	Medium (5 < X <= 20)
GATCGCGAGTGAACGC-1_7	P1	2988	1251	0.60241	37.8849	Singlet	T Cell Naïve CD4+	ALS	Early	CAVHAGGTSYGKLTF_CASSPGRGGYEQYF	1	Single (0 < X <= 1)
GATCGCGCAAGCGAGT-1_7	P1	4381	1594	0.684775	39.0322	Singlet	T Cell Central Memory CD4+	ALS	Early	CIVRVAGGSQGNLIF_CSARVQRGAGELFF	1	Single (0 < X <= 1)
GATCGCGCACGGTGTC-1_7	P1	4739	1900	0.949567	32.9183	Singlet	T Cell Effector Memory CD4+	ALS	Early	CASPHNDYKLSF_CAWSATGDQPQHF	3	Small (1 < X <= 5)
GATCGCGCACTTAACG-1_7	P1	3923	1540	0.458833	35.7889	Singlet	T Cell Central Memory CD4+	ALS	Early	CVVNTGKGARLMF_CASSFSGRGTGELFF	1	Single (0 < X <= 1)
GATCGCGCATGCCACG-1_7	P1	2987	1219	0.736525	37.228	Singlet	T Cell Naïve CD8+	ALS	Early	CATVRNQFYF_CASSFNRMARNYGYTF	1	Single (0 < X <= 1)
GATCGCGGTTCCTCCA-1_7	P1	3934	1397	1.14387	42.12	Singlet	T Cell Naïve CD8+	ALS	Early	CVVSDRANQGGKLIF_CASSQELGRTQGEGYTF	1	Single (0 < X <= 1)
GATCGCGTCAGCCTAA-1_7	P1	3609	1484	1.41313	30.036	Singlet	T Cell Terminal Effector CD8+	ALS	Early	CAAKNPGSYGQNFVF_CASSPGQGSYEQYF	572	Hyperexpanded (100 < X <= 1000)
GATCGCGTCAGCTCTC-1_7	P1	4272	1693	0.93633	36.7041	Singlet	T Cell Central Memory CD4+	ALS	Early	CAVNGGGSQGNLIF_CASSYGGAGYETQYF	1	Single (0 < X <= 1)
GATCGCGTCTGCGTAA-1_7	P1	1884	1021	0.318471	26.9639	Singlet	Regulatory T cell	ALS	Early	CALRYYGQNFVF_CASTGTGVPRSGNTIYF	1	Single (0 < X <= 1)
GATCGTAAGGTGCAAC-1_7	P1	3861	1631	0.595701	30.9246	Singlet	T Cell Central Memory CD4+	ALS	Early	CVVSDRGNDYKLSF_CASSLPGTDTQYF	1	Single (0 < X <= 1)
GATCGTACATCGTCGG-1_7	P1	2606	1269	1.34305	25.0192	Singlet	T Cell Terminal Effector CD8+	ALS	Early	CAAKNPGSYGQNFVF_CASSPGQGSYEQYF	572	Hyperexpanded (100 < X <= 1000)
GATCGTAGTCAACTGT-1_7	P1	3087	1459	1.03661	28.2475	Singlet	T Cell Central Memory CD4+	ALS	Early	CAALLVEYGNKLVF_CASSQESCGRTFYCEQFF	1	Single (0 < X <= 1)
GATCGTAGTTCCGGCA-1_7	P1	3049	1274	0.655953	34.5359	Singlet	T Cell Central Memory CD4+	ALS	Early	CAVQASTDSWGKFQF_CASTRVQPSNTEAFF	1	Single (0 < X <= 1)
GATCGTATCAGCGACC-1_7	P1	3591	1625	0.974659	23.2247	Singlet	T Cell Central Memory CD4+	ALS	Early	CAVTYSSGNTPLVF_CASSSAGGGLDEQFF	2	Small (1 < X <= 5)
GATCGTATCGCGGATC-1_7	P1	3490	1806	0.744986	13.0086	Singlet	T Cell Central Memory CD4+	ALS	Early	CAVGRLDMRF_CASSLETGDQPQHF	1	Single (0 < X <= 1)
GATCGTATCTGCTGCT-1_7	P1	2571	1267	0.972384	23.9984	Singlet	T Cell Terminal Effector CD8+	ALS	Early	CAAKNPGSYGQNFVF_CASSPGQGSYEQYF	572	Hyperexpanded (100 < X <= 1000)
GATCTAGAGATCGGGT-1_7	P1	3385	1633	0.797637	21.0044	Singlet	T Cell Non-Vd2 gd	ALS	Early	CAPEGAQKLVF_CATSRGTSGTHYYEQYF	92	Large (20 < X <= 100)
GATCTAGAGCGCTCCA-1_7	P1	3819	1812	1.02121	24.9804	Singlet	T Cell Terminal Effector CD8+	ALS	Early	CAGSQAGTALIF_CASSLTLGTGGIEQYF	12	Medium (5 < X <= 20)
GATCTAGAGGATATAC-1_7	P1	4051	1637	0.987411	35.374	Singlet	T Cell Naïve CD4+	ALS	Early	CAVEISGGSNYKLTF_CASSPYRGYEQYF	1	Single (0 < X <= 1)
GATCTAGAGTTAGGTA-1_7	P1	4398	2017	1.09141	22.3056	Singlet	T Cell Central Memory CD4+	ALS	Early	CAVGSGNTGKLIF_CASSGRTGTGNTIYF	1	Single (0 < X <= 1)
GATCTAGCACACCGCA-1_7	P1	3352	1553	0.447494	27.3568	Singlet	T Cell Central Memory CD4+	ALS	Early	CAVNADNAGNMLTF_CASSLTMGLNEAFF	1	Single (0 < X <= 1)
GATCTAGGTACAGTGG-1_7	P1	8976	3340	1.32576	25.7353	Singlet	T Cell Naïve CD8+	ALS	Early	CAVRDPRDSNYQLIW_CASSALQDSPLHF	1	Single (0 < X <= 1)
GATCTAGGTTTGGGCC-1_7	P1	3358	1466	0.83383	34.3359	Singlet	T Cell Naïve CD4+	ALS	Early	CIAPLGGATNKLIF_CSALRAEQYEQYF	1	Single (0 < X <= 1)
GATCTAGTCAGAGCTT-1_7	P1	5310	2143	0.772128	32.693	Singlet	T Cell Central Memory CD4+	ALS	Early	CAENIGSNYQLIW_CASREYTYLSNQPQHF	1	Single (0 < X <= 1)
GATCTAGTCTCCAGGG-1_7	P1	4195	2108	1.64482	16.8296	Singlet	T Cell Terminal Effector CD4+	ALS	Early	CALSSSPETSGSRLTF_CASRTGLAVGEQFF	11	Medium (5 < X <= 20)
GATCTAGTCTGGAGCC-1_7	P1	5602	2174	1.21385	35.4516	Singlet	T Cell Naïve CD8+	ALS	Early	CAESPETGANNLFF_CAWSVEGTEAFF	1	Single (0 < X <= 1)
GATGAAAAGATATGCA-1_7	P1	3211	1734	1.33915	19.2152	Singlet	T Cell Effector Memory CD8+	ALS	Early	CAVVTIGFGNVLHC_CASSPRQGLYEQYF	3	Small (1 < X <= 5)
GATGAAAAGATGCGAC-1_7	P1	3904	1510	0.742828	34.4006	Singlet	T Cell Central Memory CD4+	ALS	Early	CGADPIYNQGGKLIF_CASSFSGRVWFF	1	Single (0 < X <= 1)
GATGAAACACAGATTC-1_7	P1	2973	1317	0.605449	33.4006	Singlet	T Cell Naïve CD4+	ALS	Early	CALSTKQGGSEKLVF_CASTRDYMNSYEQYF	1	Single (0 < X <= 1)
GATGAAACAGGCTCAC-1_7	P1	3378	1375	1.09532	38.6619	Singlet	T Cell Naïve CD4+	ALS	Early	CVVNHNNNDMRF_CASSFTGGGNEQFF	1	Single (0 < X <= 1)
GATGAAAGTCAACTGT-1_7	P1	4778	2032	0.816241	31.8753	Singlet	T Cell Naïve CD8+	ALS	Early	CAVSAPLYGNNRLAF_CASSDPTSGATNEKLFF	1	Single (0 < X <= 1)
GATGAAAGTCTGGAGA-1_7	P1	4305	2000	0.720093	25.1568	Singlet	T Cell Central Memory CD4+	ALS	Early	CAAKYGGSRLTF_CASSLVRPDKAFF	1	Single (0 < X <= 1)
GATGAAAGTTCCAACA-1_7	P1	4290	1915	0.44289	30.0466	Singlet	T Cell Central Memory CD4+	ALS	Early	CAETESSGDKLTF_CASITGSLAGGDEDTQYF	1	Single (0 < X <= 1)
GATGAAATCAATCACG-1_7	P1	4826	1823	0.808123	38.2511	Singlet	T Cell Naïve CD8+	ALS	Early	CAASISDSGYSTLTF_CASSLATELFF	1	Single (0 < X <= 1)
GATGAAATCGAATGGG-1_7	P1	4029	1892	1.58848	25.7136	Singlet	T Cell Effector Memory CD8+	ALS	Early	CADKYTDKLIF_CSVEPGQANYGYTF	9	Medium (5 < X <= 20)
GATGAAATCTGCTGTC-1_7	P1	2795	1437	0.78712	24.2576	Singlet	T Cell Effector Memory CD4+	ALS	Early	CALSSMNTGFQKLVF_CASSLEDSNTDTQYF	2	Small (1 < X <= 5)
GATGAGGAGAGTCGGT-1_7	P1	3079	1588	0.876908	18.8373	Singlet	T Cell Terminal Effector CD4+	ALS	Early	CAENSYAGGTSYGKLTF_CSVRRGGEDTEAFF	21	Large (20 < X <= 100)
GATGAGGAGCTACCGC-1_7	P1	3159	1443	0.696423	30.8325	Singlet	T Cell Central Memory CD4+	ALS	Early	CAMRLTGGGNKLTF_CSARVASTDTQYF	1	Single (0 < X <= 1)
GATGAGGAGTACCGGA-1_7	P1	4782	1862	0.899205	35.069	Singlet	T Cell Naïve CD8+	ALS	Early	CAASIENTGFQKLVF_CASSVFASGEYEQYF	1	Single (0 < X <= 1)
GATGAGGCAGCCTATA-1_7	P1	3856	1905	1.03734	22.4326	Singlet	T Cell Effector Memory CD8+	ALS	Early	CAASLYSSASKIIF_CASSLAHSVADTQYF	81	Large (20 < X <= 100)
GATGAGGGTAAGGGAA-1_7	P1	5249	2239	1.33359	25.0905	Singlet	T Cell Central Memory CD4+	ALS	Early	CAVAKAAGNKLTF_CASSFGGGENTIYF	1	Single (0 < X <= 1)
GATGAGGGTACCGGCT-1_7	P1	3679	1806	1.71242	20.0326	Singlet	T Cell Terminal Effector CD8+	ALS	Early	CAAKNPGSYGQNFVF_CASSPGQGSYEQYF	572	Hyperexpanded (100 < X <= 1000)
GATGAGGGTCAGTGGA-1_7	P1	4757	2091	0.525541	26.7816	Singlet	T Cell Central Memory CD4+	ALS	Early	CAVSEPPVNTGFQKLVF_CASGLPKISGTTDTQYF	1	Single (0 < X <= 1)
GATGAGGGTCTAACGT-1_7	P1	3389	1386	0.619652	36.884	Singlet	T Cell Naïve CD4+	ALS	Early	CAHRAYGNKLVF_CSATFPPGQGMNTEAFF	1	Single (0 < X <= 1)
GATGAGGGTGACGCCT-1_7	P1	4080	1718	1.37255	23.5294	Singlet	T Cell Terminal Effector CD8+	ALS	Early	CAAKNPGSYGQNFVF_CASSPGQGSYEQYF	572	Hyperexpanded (100 < X <= 1000)
GATGAGGTCACCTTAT-1_7	P1	4155	1683	0.697954	37.0156	Singlet	T Cell Naïve CD4+	ALS	Early	CAATLSGSARQLTF_CASSFTGSSYNEQFF	1	Single (0 < X <= 1)
GATGAGGTCATGCTCC-1_7	P1	8848	2746	0.553797	35.2848	Singlet	T Cell Central Memory CD4+	ALS	Early	CAYSSGAGSYQLTF_CASRVTGGYTDTQYF	1	Single (0 < X <= 1)
GATGAGGTCGGCATCG-1_7	P1	2565	1295	0.623782	28.4211	Singlet	T Cell Central Memory CD4+	ALS	Early	CAPGG_CASSSRGGWEYEQYF	1	Single (0 < X <= 1)
GATGCTACAGGTCGTC-1_7	P1	3960	1615	1.13636	33.9394	Singlet	T Cell Naïve CD4+	ALS	Early	CAVGDSSGGGADGLTF_CASSVSGSGADTQYF	1	Single (0 < X <= 1)
GATGCTAGTAAGTGGC-1_7	P1	3513	1582	1.53715	31.3692	Singlet	T Cell Naïve CD4+	ALS	Early	CAAYLSGYSTLTF_CASSPSLRIGNQEKLFF	1	Single (0 < X <= 1)
GATGCTAGTCTGCGGT-1_7	P1	3737	1674	0.48167	28.7664	Singlet	T Cell Central Memory CD4+	ALS	Early	CAVTTGRRALTF_CASSYPRGTGGLGELFF	1	Single (0 < X <= 1)
GATGCTATCACATAGC-1_7	P1	3836	1481	0.364964	39.6246	Singlet	T Cell Naïve CD4+	ALS	Early	CAFMKRRTRDDKIIF_CASSPGLSGYEQYF	1	Single (0 < X <= 1)
GATGCTATCAGAGGTG-1_7	P1	3896	1899	1.05236	21.4322	Singlet	T Cell Terminal Effector CD8+	ALS	Early	CAVRDENNYQLIW_CATSDTGGSQPQHF	119	Hyperexpanded (100 < X <= 1000)
GATGCTATCCGTTGTC-1_7	P1	4031	1625	0.694617	36.4674	Singlet	T Cell Naïve CD4+	ALS	Early	CIVRVAMGFGNEKLTF_CASISSYNSPLHF	1	Single (0 < X <= 1)
GATGCTATCTACCTGC-1_7	P1	2798	1304	1.60829	25.8399	Singlet	T Cell Terminal Effector CD8+	ALS	Early	CATDVGDYKLSF_CASSQAWTGEVPSSGANVLTF	49	Large (20 < X <= 100)
GATTCAGAGAGGGCTT-1_7	P1	2637	1271	0.644672	31.4752	Singlet	Regulatory T cell	ALS	Early	CLLGETGSNYKLTF_CASRRLAYEQYF	1	Single (0 < X <= 1)
GATTCAGAGCCGCCTA-1_7	P1	3657	1911	1.3399	16.8718	Singlet	T Cell Effector Memory CD8+	ALS	Early	CAVGGDGGSQGNLIF_CASSIRAGHTQYF	24	Large (20 < X <= 100)
GATTCAGAGGAACTGC-1_7	P1	4143	1869	2.29302	23.244	Singlet	T Cell Terminal Effector CD8+	ALS	Early	CAAKNPGSYGQNFVF_CASSPGQGSYEQYF	572	Hyperexpanded (100 < X <= 1000)
GATTCAGAGGGTATCG-1_7	P1	3432	1760	0.903263	23.0186	Singlet	MAIT Cells	ALS	Early	CAVRDSNYQLIW_CASSDNENTGELFF	5	Small (1 < X <= 5)
GATTCAGCACGTCTCT-1_7	P1	3461	1606	0.722335	26.9575	Singlet	T Cell Effector Memory CD4+	ALS	Early	CAPGVSGGGADGLTF_CASSELYQNIQYF	2	Small (1 < X <= 5)
GATTCAGCATCCGGGT-1_7	P1	3913	1530	0.587784	40.2504	Singlet	T Cell Naïve CD4+	ALS	Early	CAGGEYGNKLVF_CSAPLGGTDTQYF	1	Single (0 < X <= 1)
GATTCAGGTAGGGACT-1_7	P1	2678	934	0	46.0045	Singlet	T Cell Naïve CD4+	ALS	Early	CAASSNDYKLSF_CASSPTLTGVMGEQFF	1	Single (0 < X <= 1)
GATTCAGGTGTGAAAT-1_7	P1	3976	1680	0.402414	34.834	Singlet	T Cell Naïve CD4+	ALS	Early	CALITNTGGFKTIF_CASSKTDRSLSYNEQFF	1	Single (0 < X <= 1)
GATTCAGTCCACGCAG-1_7	P1	3868	1442	0.465357	41.8046	Singlet	T Cell Naïve CD4+	ALS	Early	CAYPGNNNDMRF_CASSYSWARGSPLHF	1	Single (0 < X <= 1)
GATTCAGTCCTATTCA-1_7	P1	3103	1424	0.418949	33.1292	Singlet	T Cell Naïve CD4+	ALS	Early	CLVGGNTDKLIF_CSLGSGGETQYF	1	Single (0 < X <= 1)
GATTCAGTCTACTCAT-1_7	P1	3720	1819	1.26344	19.4624	Singlet	T Cell Terminal Effector CD8+	ALS	Early	CATDVGDYKLSF_CASSQAWTGEVPSSGANVLTF	49	Large (20 < X <= 100)
GATTCAGTCTTACCTA-1_7	P1	3344	1697	1.43541	19.7667	Singlet	T Cell Effector Memory CD4+	ALS	Early	CAGLDSGNTGKLIF_CASSPGEGRGPLHF	1	Single (0 < X <= 1)
GCAAACTAGATCCGAG-1_7	P1	4345	2020	0.736479	21.8872	Singlet	T Cell Terminal Effector CD8+	ALS	Early	CAASLYSSASKIIF_CASSLAHSVADTQYF	81	Large (20 < X <= 100)
GCAAACTAGCCTATGT-1_7	P1	6462	2723	0.97493	16.9297	Singlet	T Cell Terminal Effector CD8+	ALS	Early	CAAKNPGSYGQNFVF_CASSPGQGSYEQYF	572	Hyperexpanded (100 < X <= 1000)
GCAAACTAGCTAAACA-1_7	P1	6323	2291	0.743318	34.8569	Singlet	T Cell Naïve CD8+	ALS	Early	CIVRVESNNARLMF_CASSLVGGQFF	1	Single (0 < X <= 1)
GCAAACTCAATACGCT-1_7	P1	4064	2054	1.13189	17.7411	Singlet	T Cell Terminal Effector CD8+	ALS	Early	CAAKNPGSYGQNFVF_CASSPGQGSYEQYF	572	Hyperexpanded (100 < X <= 1000)
GCAAACTCAGTAAGAT-1_7	P1	4628	2136	1.77182	24.7191	Singlet	T Cell Terminal Effector CD8+	ALS	Early	CAAKNPGSYGQNFVF_CASSPGQGSYEQYF	572	Hyperexpanded (100 < X <= 1000)
GCAAACTCATTCTCAT-1_7	P1	5079	2236	0.511912	24.8277	Singlet	T Cell Central Memory CD4+	ALS	Early	CAMSVWGYSTLTF_CASSSGLAGITSTDTQYF	1	Single (0 < X <= 1)
GCAAACTGTATGCTTG-1_7	P1	2863	1370	0.66364	26.6504	Singlet	Regulatory T cell	ALS	Early	CALVEYGNKLVF_CASSLQGRGGYTF	1	Single (0 < X <= 1)
GCAAACTTCAGGCAAG-1_7	P1	3450	1654	1.04348	22.7536	Singlet	T Cell Effector Memory CD4+	ALS	Early	CAVTRAAGNKLTF_CASSLGEWNTEAFF	1	Single (0 < X <= 1)
GCAAACTTCGTAGGTT-1_7	P1	5136	2317	1.20717	21.4174	Singlet	MAIT Cells	ALS	Early	CAVMDSNYQLIW_CASSQEAGGPDTQYF	4	Small (1 < X <= 5)
GCAAACTTCGTTGCCT-1_7	P1	3594	1707	0.8069	23.7618	Singlet	T Cell Central Memory CD4+	ALS	Early	CALRLKGDSGYALNF_CASTRGGLRELNKGTDTQYF	1	Single (0 < X <= 1)
GCAAACTTCTCTGAGA-1_7	P1	5291	2255	0.756001	25.7229	Singlet	T Cell Effector Memory CD4+	ALS	Early	CAILQGGSEKLVF_CASRTGVGTYNEQFF	1	Single (0 < X <= 1)
GCAATCAAGACTACAA-1_7	P1	5276	2157	0.568613	29.2077	Singlet	T Cell Naïve CD4+	ALS	Early	CAVDRDDKIIF_CASSLGSGTGVAQYF	1	Single (0 < X <= 1)
GCAATCAAGGCTAGGT-1_7	P1	3777	1659	0.688377	32.5126	Singlet	T Cell Naïve CD8+	ALS	Early	CALSEDTNAGKSTF_CASSHPEGFLDKNTEAFF	1	Single (0 < X <= 1)
GCAATCACATGTCTCC-1_7	P1	4184	2026	1.57744	18.4751	Singlet	T Cell Terminal Effector CD8+	ALS	Early	CAAKNPGSYGQNFVF_CASSPGQGSYEQYF	572	Hyperexpanded (100 < X <= 1000)
GCAATCAGTACAGACG-1_7	P1	4044	1957	1.80514	15.7765	Singlet	T Cell Terminal Effector CD8+	ALS	Early	CAVGSNYQLIW_CSALTSGATYEQYF	38	Large (20 < X <= 100)
GCAATCAGTTCCACTC-1_7	P1	3094	1523	0.226244	25.4363	Singlet	Regulatory T cell	ALS	Early	CAVTNNAGNMLTF_CASSRTGGSPLHF	3	Small (1 < X <= 5)
GCAATCAGTTGCTCCT-1_7	P1	2858	1425	0.804759	28.5514	Singlet	T Cell Naïve CD4+	ALS	Early	CAARRGGGGADGLTF_CASSEAGPKYF	1	Single (0 < X <= 1)
GCAATCATCCGTACAA-1_7	P1	4193	1934	1.52635	22.943	Singlet	T Cell Effector Memory CD8+	ALS	Early	CALNLNEDSNYQLIW_CASSRTGGSYEQYF	6	Medium (5 < X <= 20)
GCAATCATCGGCTTGG-1_7	P1	3636	1648	1.12761	21.8922	Singlet	T Cell Terminal Effector CD8+	ALS	Early	CAAKNPGSYGQNFVF_CASSPGQGSYEQYF	572	Hyperexpanded (100 < X <= 1000)
GCACATAAGACCTAGG-1_7	P1	4120	1729	0.558252	34.8544	Singlet	T Cell Naïve CD4+	ALS	Early	CALFENSGGSNYKLTF_CAWTGWGAAGQFF	1	Single (0 < X <= 1)
GCACATAAGGCTACGA-1_7	P1	4798	2022	0.875365	33.0763	Singlet	T Cell Central Memory CD4+	ALS	Early	CALVISSGSARQLTF_CASSLPGLAGAPPYEQYF	1	Single (0 < X <= 1)
GCACATACACTAAGTC-1_7	P1	4229	1911	1.96264	19.8865	Singlet	T Cell Terminal Effector CD8+	ALS	Early	CAAKNPGSYGQNFVF_CASSPGQGSYEQYF	572	Hyperexpanded (100 < X <= 1000)
GCACATAGTAGAGGAA-1_7	P1	3622	1966	1.32523	14.0806	Singlet	T Cell Terminal Effector CD8+	ALS	Early	CAVRDENNYQLIW_CATSDTGGSQPQHF	119	Hyperexpanded (100 < X <= 1000)
GCACATAGTCTCCACT-1_7	P1	4535	1865	0.992282	32.172	Singlet	T Cell Naïve CD4+	ALS	Early	CAAIGSGNTGKLIF_CASSQEGGYYEQYF	1	Single (0 < X <= 1)
GCACATAGTGCATCTA-1_7	P1	4030	2062	1.14144	16.8983	Singlet	T Cell Non-Vd2 gd	ALS	Early	CAASLYSSASKIIF_CASSLAHSVADTQYF	81	Large (20 < X <= 100)
GCACATAGTGGCGAAT-1_7	P1	3179	1679	1.06952	17.1752	Singlet	T Cell Effector Memory CD4+	ALS	Early	CAVQALNNDMRF_CASSYNHEQYF	2	Small (1 < X <= 5)
GCACATAGTGTGAAAT-1_7	P1	9295	3322	1.20495	25.7127	Singlet	T Cell Central Memory CD4+	ALS	Early	CAAKSGGSNYKLTF_CSVGMTSIADTQYF	1	Single (0 < X <= 1)
GCACATAGTGTTCGAT-1_7	P1	3995	1978	1.47685	17.1464	Singlet	T Cell Effector Memory CD8+	ALS	Early	CAVGGDGGSQGNLIF_CASSIRAGHTQYF	24	Large (20 < X <= 100)
GCACATATCTTCGAGA-1_7	P1	3968	1832	0.428427	27.0665	Singlet	T Cell Central Memory CD4+	ALS	Early	CAERDNDMRF_CASSGLTGAEAFF	1	Single (0 < X <= 1)
GCACTCTAGCTCCTCT-1_7	P1	4905	1971	1.03976	32.3547	Singlet	T Cell Naïve CD8+	ALS	Early	CAAIHFNDYKLSF_CASSFTPGDGAASTDTQYF	1	Single (0 < X <= 1)
GCACTCTAGGCTAGCA-1_7	P1	9202	3133	1.04325	29.7544	Singlet	T Cell Naïve CD4+	ALS	Early	CAVTYALNF_CASSERDGRYNEQFF	1	Single (0 < X <= 1)
GCACTCTAGTCACGCC-1_7	P1	4357	1884	1.5148	19.7843	Singlet	T Cell Terminal Effector CD8+	ALS	Early	CAAKNPGSYGQNFVF_CASSPGQGSYEQYF	572	Hyperexpanded (100 < X <= 1000)
GCACTCTAGTTTGCGT-1_7	P1	5792	2034	0.224448	34.8412	Singlet	T Cell Central Memory CD4+	ALS	Early	CVVNRHIHSGGGADGLTF_CASSLSFVEAFF	1	Single (0 < X <= 1)
GCACTCTCAATGAATG-1_7	P1	4359	1986	0.757054	24.8222	Singlet	T Cell Naïve CD4+	ALS	Early	CAASNSGGGADGLTF_CASSFQGVDTQYF	1	Single (0 < X <= 1)
GCACTCTCACAGGTTT-1_7	P1	3989	1633	1.20331	33.7929	Singlet	T Cell Naïve CD4+	ALS	Early	CALNGSGNTGKLIF_CASSYDRYYEQYF	1	Single (0 < X <= 1)
GCACTCTCACCAGCAC-1_7	P1	2942	1484	0.781781	20.8362	Singlet	T Cell Terminal Effector CD8+	ALS	Early	CAVRDENNYQLIW_CATSDTGGSQPQHF	119	Hyperexpanded (100 < X <= 1000)
GCACTCTGTCTTCGTC-1_7	P1	2603	1381	0.845179	21.2447	Singlet	T Cell Terminal Effector CD4+	ALS	Early	CAVRDSNYQLIW_CASSYERQNTEAFF	4	Small (1 < X <= 5)
GCACTCTTCAGCATGT-1_7	P1	4141	2069	0.821058	12.7747	Singlet	T Cell Effector Memory CD8+	ALS	Early	CARRDNYGQNFVF_CAFGGTPDYEQYF	6	Medium (5 < X <= 20)
GCAGCCAAGCACCGCT-1_7	P1	3784	1789	1.18922	24.815	Singlet	T Cell Central Memory CD4+	ALS	Early	CIVRLITGNQFYF_CASSLEGQALKAFF	5	Small (1 < X <= 5)
GCAGCCACAATGGACG-1_7	P1	3778	1834	0.952885	16.0932	Singlet	T Cell Effector Memory CD8+	ALS	Early	CAEGGNGGSQGNLIF_CASSIRSSETQYF	5	Small (1 < X <= 5)
GCAGCCACAGACACTT-1_7	P1	4297	2003	0.90761	20.363	Singlet	T Cell Terminal Effector CD8+	ALS	Early	CVAHSGAGSYQLTF_CASQISPAFGEQFF	9	Medium (5 < X <= 20)
GCAGCCACATTGTGCA-1_7	P1	3913	1915	1.3289	21.5947	Singlet	T Cell Terminal Effector CD8+	ALS	Early	CAVCPSGSRLTF_CSASSGGIIQYF	1	Single (0 < X <= 1)
GCAGCCAGTCTCCACT-1_7	P1	5819	1959	0.635848	38.3915	Singlet	T Cell Naïve CD8+	ALS	Early	CAVQAGYNFNKFYF_CASSVGGGPNYEQYF	1	Single (0 < X <= 1)
GCAGCCAGTGTATGGG-1_7	P1	4033	1840	1.0662	23.8036	Singlet	T Cell Central Memory CD4+	ALS	Early	CATVDTGRRALTF_CASTFSSTTNEKLFF	1	Single (0 < X <= 1)
GCAGTTACAGGGCATA-1_7	P1	3786	1994	0.898045	19.2287	Singlet	T Cell Central Memory CD4+	ALS	Early	CAVGARGTSYGKLTF_CASSQDRGQSSYNEQFF	1	Single (0 < X <= 1)
GCAGTTACATGTTCCC-1_7	P1	4381	2102	1.18694	16.6857	Singlet	T Cell Effector Memory CD8+	ALS	Early	CAEGGNGGSQGNLIF_CASSIRSSETQYF	5	Small (1 < X <= 5)
GCAGTTAGTAGAAAGG-1_7	P1	4850	2140	1.54639	23.7526	Singlet	MAIT Cells	ALS	Early	CAVMDSNYQLIW_CASSGGDAETQYF	2	Small (1 < X <= 5)
GCAGTTAGTCGTCTTC-1_7	P1	3409	1200	0.586682	47.4919	Singlet	T Cell Naïve CD4+	ALS	Early	CAAVDTGTASKLTF_CASSLARYQGEQFF	1	Single (0 < X <= 1)
GCAGTTAGTTCCAACA-1_7	P1	4605	2239	0.998914	17.5244	Singlet	T Cell Effector Memory CD8+	ALS	Early	CAVGGDGGSQGNLIF_CASSIRAGHTQYF	24	Large (20 < X <= 100)
GCAGTTATCGAGGTAG-1_7	P1	4471	1777	0.380228	37.3071	Singlet	T Cell Naïve CD4+	ALS	Early	CAMREGSNNARLMF_CASSPLGVKNTEAFF	1	Single (0 < X <= 1)
GCAGTTATCTGCTTGC-1_7	P1	3867	1965	1.11197	13.5764	Singlet	T Cell Effector Memory CD8+	ALS	Early	CAVRPTNAGKSTF_CASSIFGQNEQFF	8	Medium (5 < X <= 20)
GCAGTTATCTGGGCCA-1_7	P1	3569	1576	0.616419	33.763	Singlet	T Cell Naïve CD8+	ALS	Early	CAVQAGGTSYGKLTF_CASSLGSNQPQHF	1	Single (0 < X <= 1)
GCATACAAGAGGTAGA-1_7	P1	4018	2022	0.472872	19.6615	Singlet	T Cell Central Memory CD4+	ALS	Early	CVVNNRKGGYSTLTF_CASSLRQGSQPQHF	1	Single (0 < X <= 1)
GCATACACACAGCGTC-1_7	P1	2397	1079	0.417188	38.4647	Singlet	Regulatory T cell	ALS	Early	CAFMKPGANSKLTF_CASSPPQGQHYGYTF	1	Single (0 < X <= 1)
GCATACACACCTTGTC-1_7	P1	5062	2469	1.1853	15.8435	Singlet	T Cell Non-Vd2 gd	ALS	Early	CAPEGAQKLVF_CATSRGTSGTHYYEQYF	92	Large (20 < X <= 100)
GCATACACATTCCTGC-1_7	P1	3572	1611	0.55991	34.0705	Singlet	T Cell Naïve CD4+	ALS	Early	CAVSDPTGGGNKLTF_CASRTPGRGRSGYTF	1	Single (0 < X <= 1)
GCATACATCACAGTAC-1_7	P1	3407	1446	1.0273	38.1861	Singlet	Regulatory T cell	ALS	Early	CAVQPYTGANSKLTF_CASSVVPSPLHF	1	Single (0 < X <= 1)
GCATACATCAGTCCCT-1_7	P1	11156	3835	1.0398	25.1703	Singlet	T Cell Central Memory CD4+	ALS	Early	CATDARRDSSYKLIF_CASSILGQDNSPLHF	1	Single (0 < X <= 1)
GCATACATCCATGAGT-1_7	P1	5046	1997	0.832342	34.8989	Singlet	T Cell Naïve CD8+	ALS	Early	CAVNTLYNTDKLIF_CSAPPAASYEQYF	1	Single (0 < X <= 1)
GCATACATCCTCATTA-1_7	P1	2950	1443	1.49153	22.9153	Singlet	T Cell Terminal Effector CD8+	ALS	Early	CAASLYSSASKIIF_CASSLAHSVADTQYF	81	Large (20 < X <= 100)
GCATACATCGAATCCA-1_7	P1	4516	1964	1.10717	27.1258	Singlet	T Cell Central Memory CD4+	ALS	Early	CAVSAGPAGGTSYGKLTF_CASSPSPELNTEAFF	1	Single (0 < X <= 1)
GCATACATCGGATGTT-1_7	P1	3544	1824	1.24153	19.2438	Singlet	T Cell Effector Memory CD8+	ALS	Early	CAASLYSSASKIIF_CASSLAHSVADTQYF	81	Large (20 < X <= 100)
GCATGATAGTACACCT-1_7	P1	3797	1909	0.579405	19.0677	Singlet	T Cell Terminal Effector CD8+	ALS	Early	CAVRDENNYQLIW_CATSDTGGSQPQHF	119	Hyperexpanded (100 < X <= 1000)
GCATGATAGTCACGCC-1_7	P1	4994	2026	1.10132	32.3989	Singlet	T Cell Naïve CD4+	ALS	Early	CAVSEGSTLGRLYF_CASSLLGQPQHF	1	Single (0 < X <= 1)
GCATGATAGTGTGGCA-1_7	P1	3340	1531	0.598802	30.2994	Singlet	T Cell Central Memory CD4+	ALS	Early	CAYRSAGSGGSNYKLTF_CASSVGQSPSYEQYF	1	Single (0 < X <= 1)
GCATGATAGTTTCCTT-1_7	P1	3192	1561	1.25313	23.7155	Singlet	T Cell Effector Memory CD8+	ALS	Early	CAFSRPQGAQKLVF_CASDSGADQPQHF	1	Single (0 < X <= 1)
GCATGATCACTATCTT-1_7	P1	4030	1987	2.00993	19.0571	Singlet	T Cell Terminal Effector CD4+	ALS	Early	CVVRPGGSYIPTF_CASSLSPGVSDNEQFF	24	Large (20 < X <= 100)
GCATGATCATCCGTGG-1_7	P1	3031	1572	0.659848	20.2243	Singlet	T Cell Terminal Effector CD8+	ALS	Early	CAASLYSSASKIIF_CASSLAHSVADTQYF	81	Large (20 < X <= 100)
GCATGATCATGGATGG-1_7	P1	3164	1517	0.537295	27.2756	Singlet	T Cell Effector Memory CD4+	ALS	Early	CAMREGRKGGANNLFF_CASSLPLAADTQYF	1	Single (0 < X <= 1)
GCATGATCATTAACCG-1_7	P1	5211	2245	0.901938	25.9835	Singlet	T Cell Central Memory CD4+	ALS	Early	CAVSDGNQGGKLIF_CASSLLTSIGQYF	1	Single (0 < X <= 1)
GCATGATGTCAAACTC-1_7	P1	3676	1762	1.06094	23.803	Singlet	T Cell Central Memory CD4+	ALS	Early	CAASRAGNTPLVF_CASSVAQDTEAFF	1	Single (0 < X <= 1)
GCATGATGTGCTGTAT-1_7	P1	3749	1815	1.0136	23.5529	Singlet	T Cell Terminal Effector CD8+	ALS	Early	CAAKNPGSYGQNFVF_CASSPGQGSYEQYF	572	Hyperexpanded (100 < X <= 1000)
GCATGATGTGTGACGA-1_7	P1	3986	1776	1.05369	24.009	Singlet	T Cell Terminal Effector CD8+	ALS	Early	CAVRDPLSNSGYALNF_CASSVDWNTEAFF	18	Medium (5 < X <= 20)
GCATGATGTTGGTAAA-1_7	P1	2857	1254	1.78509	35.2818	Singlet	T Cell Naïve CD4+	ALS	Early	CAYRSAPSTNAGKSTF_CASRLQDTSFYEQYF	1	Single (0 < X <= 1)
GCATGATTCCAGATCA-1_7	P1	7959	2889	0.439754	25.1916	Singlet	T Cell Central Memory CD4+	ALS	Early	CVVTRNTGGFKTIF_CASSLGGAEVYEQYF	1	Single (0 < X <= 1)
GCATGCGAGTGCGTGA-1_7	P1	3719	1563	0.537779	33.0465	Singlet	T Cell Central Memory CD4+	ALS	Early	CALKGSGSEKLVF_CASSYVLSGANVLTF	2	Small (1 < X <= 5)
GCATGCGCAAGTAATG-1_7	P1	4299	1846	0.302396	22.8658	Singlet	T Cell Effector Memory CD8+	ALS	Early	CAATSGSRLTF_CASSLQVNPKDTQYF	7	Medium (5 < X <= 20)
GCATGCGCACCACCAG-1_7	P1	1863	1060	0.966184	16.1567	Singlet	T Cell Effector Memory CD8+	ALS	Early	CALSSTGGGNKLTF_CASSSNWQGFSNQPQHF	1	Single (0 < X <= 1)
GCATGCGCATGTAAGA-1_7	P1	3017	1508	0.596619	15.2138	Singlet	Regulatory T cell	ALS	Early	CAVAGAGSYQLTF_CSARTSGSRGETQYF	1	Single (0 < X <= 1)
GCATGCGGTGACTCAT-1_7	P1	3152	1606	0.920051	18.1789	Singlet	T Cell Terminal Effector CD8+	ALS	Early	CAASGGDENRDDKIIF_CSAPAVETQYF	1	Single (0 < X <= 1)
GCATGCGGTGATGCCC-1_7	P1	3270	1465	1.22324	26.208	Singlet	T Cell Effector Memory CD8+	ALS	Early	CAVAQGAQKLVF_CASSSKGPAVKQYF	7	Medium (5 < X <= 20)
GCATGCGGTGCGGTAA-1_7	P1	3283	1534	0.609199	23.8501	Singlet	T Cell Terminal Effector CD8+	ALS	Early	CAASLYSSASKIIF_CASSLAHSVADTQYF	81	Large (20 < X <= 100)
GCATGCGTCACAACGT-1_7	P1	4396	1723	1.00091	19.768	Singlet	T Cell Central Memory CD4+	ALS	Early	CALSFAGGTSYGKLTF_CASSPQGYNQPQHF	1	Single (0 < X <= 1)
GCATGCGTCGGTCCGA-1_7	P1	2180	1150	1.00917	22.2477	Singlet	Regulatory T cell	ALS	Early	CAVRAYSGAGSYQLTF_CAGLGTVYGYTF	1	Single (0 < X <= 1)
GCATGTAAGGTGCTTT-1_7	P1	4989	2071	1.14251	30.6474	Singlet	T Cell Central Memory CD4+	ALS	Early	CAEITSNTNAGKSTF_CATSRGWGNTDTQYF	1	Single (0 < X <= 1)
GCATGTACAAGCCCAC-1_7	P1	2862	1269	0.978337	35.2201	Singlet	T Cell Naïve CD4+	ALS	Early	CVTVTGAGGTSYGKLTF_CSARKSGGSEQYF	1	Single (0 < X <= 1)
GCATGTACATTGTGCA-1_7	P1	3457	1731	0.838878	20.3356	Singlet	T Cell Effector Memory CD8+	ALS	Early	CAECYGGSNYKLTF_CASSSTIGIDEQYF	6	Medium (5 < X <= 20)
GCATGTAGTCTCTCTG-1_7	P1	3590	1635	1.75487	28.1894	Singlet	T Cell Terminal Effector CD8+	ALS	Early	CAAKNPGSYGQNFVF_CASSPGQGSYEQYF	572	Hyperexpanded (100 < X <= 1000)
GCATGTAGTGACGGTA-1_7	P1	7178	2688	0.780162	27.6957	Singlet	T Cell Effector Memory CD4+	ALS	Early	CAVRDRNNNARLMF_CASSPNSREVNTEAFF	1	Single (0 < X <= 1)
GCATGTAGTTAAGGGC-1_7	P1	4551	1864	1.18655	33.2454	Singlet	T Cell Central Memory CD4+	ALS	Early	CAFMKQNNAGNMLTF_CASKQGQPYEQYF	1	Single (0 < X <= 1)
GCATGTAGTTCGTGAT-1_7	P1	5735	2433	1.36007	20.1046	Singlet	T Cell Terminal Effector CD8+	ALS	Early	CAAKNPGSYGQNFVF_CASSPGQGSYEQYF	572	Hyperexpanded (100 < X <= 1000)
GCATGTATCACTATTC-1_7	P1	4544	2297	1.12236	16.3952	Singlet	Regulatory T cell	ALS	Early	CAVIGFGNVLHC_CASSPGGGDYYEQYF	1	Single (0 < X <= 1)
GCATGTATCATGCAAC-1_7	P1	4734	2167	0.866075	23.3207	Singlet	T Cell Effector Memory CD4+	ALS	Early	CALSETIIQGAQKLVF_CASKLGQRGGELFF	1	Single (0 < X <= 1)
GCCAAATAGGATCGCA-1_7	P1	2847	1503	1.47524	23.3228	Singlet	T Cell Effector Memory CD8+	ALS	Early	CAPVAGGSYIPTF_CASDSGSEAFF	10	Medium (5 < X <= 20)
GCCAAATAGGATGGAA-1_7	P1	2897	1371	0.759406	23.3345	Singlet	T Cell Terminal Effector CD8+	ALS	Early	CALFDKIIF_CASSQAWTGEVPSSGANVLTF	8	Medium (5 < X <= 20)
GCCAAATAGGCTCAGA-1_7	P1	4068	1651	0.688299	37.6106	Singlet	Regulatory T cell	ALS	Early	CAVREYGNKLVF_CASSLNLAGGGDTQYF	1	Single (0 < X <= 1)
GCCAAATCAAGTTGTC-1_7	P1	5761	2151	0.659608	32.5291	Singlet	T Cell Central Memory CD4+	ALS	Early	CAFMIYSGYSTLTF_CATSPGQGTREQYF	1	Single (0 < X <= 1)
GCCAAATCACGAAAGC-1_7	P1	3148	1347	1.55654	33.291	Singlet	T Cell Central Memory CD4+	ALS	Early	CALSRTGNTGKLIF_CAWRSQGAETQYF	2	Small (1 < X <= 5)
GCCAAATCATCTGGTA-1_7	P1	3690	1863	0.758808	22.5474	Singlet	T Cell Central Memory CD4+	ALS	Early	CAYRRYYGGSQGNLIF_CAWNVGDQPQHF	2	Small (1 < X <= 5)
GCCAAATGTAGCACGA-1_7	P1	4752	1798	0.904882	34.4487	Singlet	T Cell Naïve CD8+	ALS	Early	CAAPTDKLIF_CASSHSSGSSYEQYF	1	Single (0 < X <= 1)
GCCAAATGTCTGATCA-1_7	P1	3355	1680	0.745156	18.5097	Singlet	T Cell Non-Vd2 gd	ALS	Early	CAPEGAQKLVF_CATSRGTSGTHYYEQYF	92	Large (20 < X <= 100)
GCCAAATGTCTTCAAG-1_7	P1	2795	1552	1.21646	18.1753	Singlet	T Cell Effector Memory CD4+	ALS	Early	CAVRSGAGSYQLTF_CASSPVQGRNNEQFF	2	Small (1 < X <= 5)
GCCAAATGTTGGACCC-1_7	P1	2789	1319	1.32664	26.4252	Singlet	T Cell Effector Memory CD8+	ALS	Early	CAFYNSGGSNYKLTF_CASSTGGGELFF	1	Single (0 < X <= 1)
GCCAAATTCACCTCGT-1_7	P1	5323	2033	0.845388	31.5048	Singlet	T Cell Naïve CD4+	ALS	Early	CAPTVRQNFVF_CASSHALAGDTQYF	1	Single (0 < X <= 1)
GCCAAATTCTTTACAC-1_7	P1	4578	1842	1.15771	34.5566	Singlet	T Cell Naïve CD4+	ALS	Early	CAASDDKVIF_CASNEYEQYF	1	Single (0 < X <= 1)
GCCTCTAAGAGAACAG-1_7	P1	6731	2656	0.831971	26.7717	Singlet	T Cell Naïve CD8+	ALS	Early	CALSEAEGEAAGNKLTF_CASSPNTGAYEQYF	1	Single (0 < X <= 1)
GCCTCTAAGCGTGAGT-1_7	P1	2365	1381	2.0296	14.334	Singlet	T Cell Effector Memory CD8+	ALS	Early	CAPVAGGSYIPTF_CASDSGSEAFF	10	Medium (5 < X <= 20)
GCCTCTAAGCGTTGCC-1_7	P1	4261	1795	1.07956	30.4858	Singlet	T Cell Naïve CD4+	ALS	Early	CAYRSFDNYGQNFVF_CSAREGTVSQPQHF	1	Single (0 < X <= 1)
GCCTCTAAGGATGTAT-1_7	P1	4873	2327	1.3544	17.5662	Singlet	T Cell Terminal Effector CD8+	ALS	Early	CAAKNPGSYGQNFVF_CASSPGQGSYEQYF	572	Hyperexpanded (100 < X <= 1000)
GCCTCTAAGTGGGTTG-1_7	P1	3447	1762	0.290107	17.9286	Singlet	T Cell Central Memory CD4+	ALS	Early	CAGDPQGGSEKLVF_CASSPYPRGQPQHF	1	Single (0 < X <= 1)
GCCTCTACAGGTCGTC-1_7	P1	8447	3291	0.651119	21.2975	Singlet	T Cell Central Memory CD4+	ALS	Early	CAVSAPGYSTLTF_CASSYGLADYNEQFF	1	Single (0 < X <= 1)
GCCTCTACATCTACGA-1_7	P1	6919	2614	0.621477	29.2239	Singlet	T Cell Naïve CD8+	ALS	Early	CAYRGGQNFVF_CASSQRADWSPYNEQFF	1	Single (0 < X <= 1)
GCCTCTAGTCTTGTCC-1_7	P1	3817	1881	0.759759	17.684	Singlet	T Cell Terminal Effector CD8+	ALS	Early	CAAKNPGSYGQNFVF_CASSPGQGSYEQYF	572	Hyperexpanded (100 < X <= 1000)
GCCTCTATCCAACCAA-1_7	P1	4227	1681	1.13556	36.3378	Singlet	T Cell Naïve CD4+	ALS	Early	CAASLHGGNKLTF_CATRREVWYEQYF	1	Single (0 < X <= 1)
GCCTCTATCCGAATGT-1_7	P1	4978	2050	0.542387	31.0566	Singlet	T Cell Naïve CD8+	ALS	Early	CAVGNNNNDMRF_CSAAGLTNEQFF	1	Single (0 < X <= 1)
GCCTCTATCTACGAGT-1_7	P1	3949	1926	0.759686	19.296	Singlet	Regulatory T cell	ALS	Early	CAVNQAGTALIF_CASSFVQKKYRDRWGYGYTF	1	Single (0 < X <= 1)
GCCTCTATCTTCCTTC-1_7	P1	5342	2594	1.16061	15.9678	Singlet	T Cell Effector Memory CD8+	ALS	Early	CAVNPPTTGRRALTF_CASAIAGGGGYEQYF	1	Single (0 < X <= 1)
GCCTCTATCTTGCAAG-1_7	P1	3431	1892	1.10755	15.1851	Singlet	T Cell Effector Memory CD4+	ALS	Early	CAVDSFTSLYGGATNKLIF_CAWKPPDREGRGYTF	1	Single (0 < X <= 1)
GCGACCAAGGAACTGC-1_7	P1	4941	1764	0.809553	37.624	Singlet	T Cell Naïve CD8+	ALS	Early	CIVSISRGTSYGKLTF_CASRPQVGEAFF	1	Single (0 < X <= 1)
GCGACCAAGGGCATGT-1_7	P1	3728	1803	0.804721	21.191	Singlet	T Cell Terminal Effector CD8+	ALS	Early	CAVRDENNYQLIW_CATSDTGGSQPQHF	119	Hyperexpanded (100 < X <= 1000)
GCGACCACAAACTGTC-1_7	P1	5665	2330	0.688438	27.9965	Singlet	T Cell Central Memory CD4+	ALS	Early	CAVGGEYGNKLVF_CASSVAGGPKYEQYF	1	Single (0 < X <= 1)
GCGACCAGTCAACTGT-1_7	P1	2779	1407	1.22346	23.6416	Singlet	T Cell Central Memory CD4+	ALS	Early	CAGRISGAGSYQLTF_CASYPRPSINEQFF	1	Single (0 < X <= 1)
GCGACCAGTTTGCATG-1_7	P1	3306	1365	0.695705	37.5983	Singlet	Regulatory T cell	ALS	Early	CAVITGSSGGSYIPTF_CASSPTLRLTNTRKLNEQFF	1	Single (0 < X <= 1)
GCGACCATCCTATTCA-1_7	P1	3317	1510	0.452216	25.3241	Singlet	T Cell Effector Memory CD8+	ALS	Early	CAVKDGQNFVF_CASSVGVSQPQHF	10	Medium (5 < X <= 20)
GCGAGAAAGCTAGGCA-1_7	P1	4161	1810	1.27373	20.0673	Singlet	T Cell Terminal Effector CD8+	ALS	Early	CAAKNPGSYGQNFVF_CASSPGQGSYEQYF	572	Hyperexpanded (100 < X <= 1000)
GCGAGAAAGGTGCTAG-1_7	P1	4580	1682	1.04803	38.1223	Singlet	T Cell Central Memory CD4+	ALS	Early	CAASIKTGNTGKLIF_CASSPRRNTEAFF	1	Single (0 < X <= 1)
GCGAGAAAGTAGGTGC-1_7	P1	3424	1738	1.89836	13.493	Singlet	T Cell Terminal Effector CD8+	ALS	Early	CAAKNPGSYGQNFVF_CASSPGQGSYEQYF	572	Hyperexpanded (100 < X <= 1000)
GCGAGAACAAGAAAGG-1_7	P1	1986	1019	1.30916	29.9094	Singlet	T Cell Central Memory CD4+	ALS	Early	CAASGAGSNYKLTF_CSVVTSGGQETQYF	1	Single (0 < X <= 1)
GCGAGAACAATAAGCA-1_7	P1	11695	4039	1.22274	15.3997	Singlet	T Cell Terminal Effector CD8+	ALS	Early	CAVGGDGGSQGNLIF_CASSIRAGHTQYF	24	Large (20 < X <= 100)
GCGAGAACAGCATACT-1_7	P1	4165	1935	1.56062	23.7455	Singlet	T Cell Effector Memory CD8+	ALS	Early	CAAPANAGGTSYGKLTF_CASSGTVVSGYTF	1	Single (0 < X <= 1)
GCGAGAAGTAAGAGAG-1_7	P1	3248	1628	0.800493	21.4901	Singlet	T Cell Terminal Effector CD4+	ALS	Early	CAENSYAGGTSYGKLTF_CSVRRGGEDTEAFF	21	Large (20 < X <= 100)
GCGAGAAGTCACCTAA-1_7	P1	3209	1371	0.467435	36.0237	Singlet	T Cell Naïve CD4+	ALS	Early	CAGQKAEKVTF_CASSVGSLATGYTF	1	Single (0 < X <= 1)
GCGAGAAGTCGAATCT-1_7	P1	2973	1462	0.773629	28.3888	Singlet	T Cell Central Memory CD4+	ALS	Early	CIVRDFMNRDDKIIF_CASSLSPRNTGELFF	1	Single (0 < X <= 1)
GCGAGAAGTGTAACGG-1_7	P1	3243	1618	0.894234	23.8668	Singlet	T Cell Effector Memory CD8+	ALS	Early	CAGASGGSQGNLIF_CASSVRSTDTQYF	1	Single (0 < X <= 1)
GCGAGAATCAGTGTTG-1_7	P1	3343	1556	0.209393	28.7765	Singlet	T Cell Naïve CD4+	ALS	Early	CATDNTNTGNQFYF_CASSQDRPGGFYEQYF	1	Single (0 < X <= 1)
GCGAGAATCCAGAGGA-1_7	P1	3671	1798	1.03514	18.7415	Singlet	T Cell Effector Memory CD8+	ALS	Early	CAGLTGNQFYF_CASSVISGTDTQYF	2	Small (1 < X <= 5)
GCGAGAATCGTACCGG-1_7	P1	4983	2280	1.18403	16.2753	Singlet	T Cell Terminal Effector CD4+	ALS	Early	CIVRGSGNTGKLIF_CASSYSRNLALGTIYF	22	Large (20 < X <= 100)
GCGCAACAGACGACGT-1_7	P1	2881	1396	1.18015	25.0955	Singlet	T Cell Terminal Effector CD8+	ALS	Early	CATDVGDYKLSF_CASSQAWTGEVPSSGANVLTF	49	Large (20 < X <= 100)
GCGCAACCACACTGCG-1_7	P1	3140	1323	0.89172	34.9363	Singlet	T Cell Naïve CD4+	ALS	Early	CAVSDEPFGSNYKLTF_CASSLVYEQFF	1	Single (0 < X <= 1)
GCGCAACCAGCGTTCG-1_7	P1	3560	1674	0.983146	28.0056	Singlet	T Cell Central Memory CD4+	ALS	Early	CVVNPGGKLIF_CASSPGQDLYEQYF	1	Single (0 < X <= 1)
GCGCAACCAGGATCGA-1_7	P1	3741	1872	1.79096	19.0056	Singlet	T Cell Terminal Effector CD8+	ALS	Early	CAAKNPGSYGQNFVF_CASSPGQGSYEQYF	572	Hyperexpanded (100 < X <= 1000)
GCGCAACGTAAAGGAG-1_7	P1	3565	1680	0.58906	23.0856	Singlet	T Cell Terminal Effector CD8+	ALS	Early	CAAKNPGSYGQNFVF_CASSPGQGSYEQYF	572	Hyperexpanded (100 < X <= 1000)
GCGCAACTCCATGAAC-1_7	P1	4093	1963	0.708527	20.5228	Singlet	T Cell Terminal Effector CD8+	ALS	Early	CAAKNPGSYGQNFVF_CASSPGQGSYEQYF	572	Hyperexpanded (100 < X <= 1000)
GCGCAACTCCTTGCCA-1_7	P1	4806	2017	0.769871	32.1057	Singlet	T Cell Naïve CD8+	ALS	Early	CAMSVLMNTGFQKLVF_CASSLAGLPENEQFF	1	Single (0 < X <= 1)
GCGCAACTCTAACCGA-1_7	P1	3608	1687	0.58204	27.3836	Singlet	T Cell Effector Memory CD4+	ALS	Early	CALSISDKLIF_CASSQTGLDTQYF	1	Single (0 < X <= 1)
GCGCAACTCTATGTGG-1_7	P1	4380	1878	1.09589	30.1598	Singlet	T Cell Central Memory CD4+	ALS	Early	CAETGGDNFNKFYF_CASSLVGDEQYF	1	Single (0 < X <= 1)
GCGCAACTCTGTCAAG-1_7	P1	7246	2885	1.8907	23.6958	Singlet	T Cell Central Memory CD4+	ALS	Early	CAVRDDRRDSNYQLIW_CASSYTTGRNQETQYF	1	Single (0 < X <= 1)
GCGCAGTAGATCCCAT-1_7	P1	3244	1434	0.554871	33.6313	Singlet	Regulatory T cell	ALS	Early	CASNAGNNRKLIW_CAIRSGVNTEAFF	1	Single (0 < X <= 1)
GCGCAGTAGGAATTAC-1_7	P1	4115	1926	0.947752	19.8785	Singlet	T Cell Effector Memory CD8+	ALS	Early	CAERWGNMLTF_CASSGGNEKLFF	2	Small (1 < X <= 5)
GCGCAGTCAAAGGTGC-1_7	P1	3823	1803	1.17709	22.8093	Singlet	T Cell Terminal Effector CD4+	ALS	Early	CAVKPSGATNKLIF_CASTQFTEAFF	3	Small (1 < X <= 5)
GCGCAGTCACATCTTT-1_7	P1	4199	1986	1.33365	20.9097	Singlet	T Cell Effector Memory CD4+	ALS	Early	CAVTYSSGNTPLVF_CASSSAGGGLDEQFF	2	Small (1 < X <= 5)
GCGCAGTCACGGTAAG-1_7	P1	3141	1596	0.63674	21.3308	Singlet	T Cell Terminal Effector CD8+	ALS	Early	CAESSNARLMF_CSARLREGLSNEQFF	15	Medium (5 < X <= 20)
GCGCAGTCAGATAATG-1_7	P1	4629	2200	1.08015	20.566	Singlet	T Cell Effector Memory CD8+	ALS	Early	CAVPPTRGQNFVF_CASRPDPGLFYNEQFF	2	Small (1 < X <= 5)
GCGCAGTGTACATCCA-1_7	P1	4274	1823	1.21666	26.6729	Singlet	T Cell Central Memory CD4+	ALS	Early	CAPPLFSDGQKLLF_CASKQGGYQPQHF	1	Single (0 < X <= 1)
GCGCAGTGTAGATTAG-1_7	P1	3419	1422	1.28693	35.9754	Singlet	T Cell Naïve CD4+	ALS	Early	CAGHNNYGQNFVF_CASSQDMGGAGTGELFF	1	Single (0 < X <= 1)
GCGCAGTGTTAAAGAC-1_7	P1	4221	2016	1.91898	19.4977	Singlet	T Cell Effector Memory CD4+	ALS	Early	CAASVHDMRF_CASRRDPFGLAGVGMNEQYF	6	Medium (5 < X <= 20)
GCGCAGTTCAACCAAC-1_7	P1	3321	1474	1.47546	26.9497	Singlet	T Cell Terminal Effector CD8+	ALS	Early	CAAKNPGSYGQNFVF_CASSPGQGSYEQYF	572	Hyperexpanded (100 < X <= 1000)
GCGCAGTTCACCCGAG-1_7	P1	5714	2143	1.12006	33.6892	Singlet	T Cell Central Memory CD4+	ALS	Early	CAVRISGGSYIPTF_CASSSTGTGFAAGELFF	1	Single (0 < X <= 1)
GCGCAGTTCACTTCAT-1_7	P1	3086	1505	2.43033	23.396	Singlet	T Cell Effector Memory CD4+	ALS	Early	CAASIGGTNAGKSTF_CSARAGGGPQHF	1	Single (0 < X <= 1)
GCGCAGTTCCTAGAAC-1_7	P1	2946	1302	0.746775	37.5424	Singlet	T Cell Naïve CD4+	ALS	Early	CAVSPGANNLFF_CASSVRGTGELFF	1	Single (0 < X <= 1)
GCGCCAAAGAGACTAT-1_7	P1	3580	1445	0.167598	35.9777	Singlet	T Cell Naïve CD4+	ALS	Early	CALVTFNQAGTALIF_CAIRAGQGLAGRTDTQYF	1	Single (0 < X <= 1)
GCGCCAAAGAGTACCG-1_7	P1	3875	1522	0.825806	34.4258	Singlet	T Cell Naïve CD4+	ALS	Early	CALAKLTGGGNKLTF_CASSPRDSGTYGYTF	1	Single (0 < X <= 1)
GCGCCAAAGATGTTAG-1_7	P1	3605	1689	0.915395	26.6019	Singlet	MAIT Cells	ALS	Early	CAVMDSSYKLIF_CASSQGTSSSGANVLTF	1	Single (0 < X <= 1)
GCGCCAAAGCTTTGGT-1_7	P1	3334	1756	1.16977	13.9172	Singlet	T Cell Effector Memory CD8+	ALS	Early	CAVGGDGGSQGNLIF_CASSIRAGHTQYF	24	Large (20 < X <= 100)
GCGCCAAAGTGACTCT-1_7	P1	3103	1659	0.708991	16.9513	Singlet	Regulatory T cell	ALS	Early	CAVGGSGTYKYIF_CSAREPPGTEAFF	1	Single (0 < X <= 1)
GCGCCAACACCTATCC-1_7	P1	8257	3348	1.30798	15.175	Singlet	T Cell Effector Memory CD8+	ALS	Early	CAVLSGAGSYQLTF_CASSSDRHTDTQYF	2	Small (1 < X <= 5)
GCGCCAACACGTCTCT-1_7	P1	3085	1494	0.972447	21.5559	Singlet	T Cell Terminal Effector CD8+	ALS	Early	CAFCTWNQFYF_CASSLTLGTGGIEQYF	1	Single (0 < X <= 1)
GCGCCAAGTACCTACA-1_7	P1	3872	1603	1.03306	32.2056	Singlet	T Cell Central Memory CD4+	ALS	Early	CVVNKGNSGGYQKVTF_CASRYDGTASYEQYF	1	Single (0 < X <= 1)
GCGCCAAGTAGCGTGA-1_7	P1	2995	1499	1.06845	21.4023	Singlet	T Cell Terminal Effector CD8+	ALS	Early	CAAKNPGSYGQNFVF_CASSPGQGSYEQYF	572	Hyperexpanded (100 < X <= 1000)
GCGCCAATCCCTGACT-1_7	P1	4274	1761	1.14647	33.0838	Singlet	T Cell Naïve CD8+	ALS	Early	CAASWENNARLMF_CASTWNLRADNEQFF	1	Single (0 < X <= 1)
GCGCCAATCTACTATC-1_7	P1	3966	1614	0.226929	30.7867	Singlet	T Cell Central Memory CD4+	ALS	Early	CAMREGFEYGGSQGNLIF_CASRRIQQGLGNTIYF	1	Single (0 < X <= 1)
GCGCGATAGATGCCTT-1_7	P1	3956	1516	0.707786	39.1304	Singlet	T Cell Naïve CD4+	ALS	Early	CAVTSGGFKTIF_CASSTSRGHETQYF	1	Single (0 < X <= 1)
GCGCGATAGGAGTAGA-1_7	P1	2961	1437	1.72239	20.8376	Singlet	T Cell Effector Memory CD8+	ALS	Early	CAVYNNNDMRF_CASSLAGLGEQFF	16	Medium (5 < X <= 20)
GCGCGATAGTCTTGCA-1_7	P1	3722	1532	0.752284	33.5841	Singlet	T Cell Naïve CD4+	ALS	Early	CIVDAGGTSYGKLTF_CASRAQGGGGSYTF	1	Single (0 < X <= 1)
GCGCGATAGTGCGATG-1_7	P1	5418	2088	0.295312	34.1824	Singlet	T Cell Central Memory CD4+	ALS	Early	CAPGSARQLTF_CASSLDEQETQYF	1	Single (0 < X <= 1)
GCGCGATCATCATCCC-1_7	P1	3107	1511	1.02993	23.3666	Singlet	T Cell Effector Memory CD4+	ALS	Early	CVVTKKSSGDKLTF_CASSQLSGGYNEQFF	1	Single (0 < X <= 1)
GCGCGATCATTTCACT-1_7	P1	3895	1592	0.97561	37.638	Singlet	T Cell Naïve CD8+	ALS	Early	CVVISDSNYQLIW_CASSLDLAILETQYF	1	Single (0 < X <= 1)
GCGCGATGTAGCTGCC-1_7	P1	3001	1441	0.399867	29.5235	Singlet	T Cell Naïve CD4+	ALS	Early	CAMRADQFYF_CSVARSSYNEQFF	1	Single (0 < X <= 1)
GCGCGATGTCACAAGG-1_7	P1	5591	1919	0.715436	39.3847	Singlet	T Cell Naïve CD8+	ALS	Early	CVVSEDAGNNRKLIW_CASSLAGELYEQYF	1	Single (0 < X <= 1)
GCGCGATGTCATCCCT-1_7	P1	2575	1268	0.582524	25.7476	Singlet	T Cell Terminal Effector CD8+	ALS	Early	CALWDYGSGNTGKLIF_CASSLFGSGANVLTF	2	Small (1 < X <= 5)
GCGCGATGTCCGCTGA-1_7	P1	2460	1145	1.05691	27.6829	Singlet	T Cell Terminal Effector CD8+	ALS	Early	CAEYTGTASKLTF_CAWGVRQGFSDTQYF	5	Small (1 < X <= 5)
GCGCGATGTGTGAAAT-1_7	P1	3015	1399	1.4262	24.942	Singlet	T Cell Effector Memory CD8+	ALS	Early	CAGEGGSYDKVIF_CASSSESRGGSTEAFF	1	Single (0 < X <= 1)
GCGCGATTCCGTAGGC-1_7	P1	4155	1760	0.673887	28.2792	Singlet	MAIT Cells	ALS	Early	CAVLDSNYQLIW_CAWRVLADTGELFF	10	Medium (5 < X <= 20)
GCGGGTTAGCCCAGCT-1_7	P1	7929	2815	1.75306	21.2007	Singlet	T Cell Central Memory CD4+	ALS	Early	CAGYMYSGGGADGLTF_CASSLIGLDQPQHF	2	Small (1 < X <= 5)
GCGGGTTAGCGCTTAT-1_7	P1	3126	1236	1.27959	35.5406	Singlet	T Cell Naïve CD4+	ALS	Early	CAVRNQAGTALIF_CASRYGNNEQYF	1	Single (0 < X <= 1)
GCGGGTTCAGACGCTC-1_7	P1	3982	1892	0.678051	17.2777	Singlet	T Cell Non-Vd2 gd	ALS	Early	CAPEGAQKLVF_CATSRGTSGTHYYEQYF	92	Large (20 < X <= 100)
GCGGGTTCATGGGAAC-1_7	P1	5273	1929	0.758581	35.7671	Singlet	T Cell Naïve CD4+	ALS	Early	CALENSGYSTLTF_CSGLKTSVYEQYF	1	Single (0 < X <= 1)
GCGGGTTGTCATGCCG-1_7	P1	3855	1701	1.6083	23.6057	Singlet	T Cell Terminal Effector CD8+	ALS	Early	CAAKNPGSYGQNFVF_CASSPGQGSYEQYF	572	Hyperexpanded (100 < X <= 1000)
GCGGGTTTCAAACGGG-1_7	P1	11314	3831	0.910377	19.5775	Singlet	Regulatory T cell	ALS	Early	CAAKYGNDMRF_CASSLVGGVRNQPQHF	1	Single (0 < X <= 1)
GCGGGTTTCACAGTAC-1_7	P1	5123	1887	1.34687	33.5155	Singlet	T Cell Central Memory CD4+	ALS	Early	CAVRWIKDSNYQLIW_CASSFSDTQYF	1	Single (0 < X <= 1)
GCGGGTTTCAGCGATT-1_7	P1	4488	1818	1.0918	33.3111	Singlet	T Cell Central Memory CD8+	ALS	Early	CAVNSGGSYIPTF_CASSFQLSRDEQFF	1	Single (0 < X <= 1)
GCTCCTAAGAATTCCC-1_7	P1	4236	1795	0.448536	32.2474	Singlet	T Cell Central Memory CD4+	ALS	Early	CAQQDGSGYALNF_CASNSDRTNEQFF	1	Single (0 < X <= 1)
GCTCCTAAGCCAGTTT-1_7	P1	3755	1833	1.06525	16.0053	Singlet	T Cell Terminal Effector CD4+	ALS	Early	CAAKNPGSYGQNFVF_CASSPGQGSYEQYF	572	Hyperexpanded (100 < X <= 1000)
GCTCCTACAAGCTGGA-1_7	P1	4795	1979	0.458811	30.5318	Singlet	T Cell Central Memory CD4+	ALS	Early	CAVISGNTGKLIF_CSANRFSNTGELFF	1	Single (0 < X <= 1)
GCTCCTACATATGAGA-1_7	P1	3332	1568	0.60024	26.9808	Singlet	T Cell Naïve CD4+	ALS	Early	CALSGFGNVLHC_CASRLGLRNEQFF	1	Single (0 < X <= 1)
GCTCCTAGTCAGCTAT-1_7	P1	5655	2247	0.742706	28.5588	Singlet	T Cell Central Memory CD4+	ALS	Early	CAGTSYNTDKLIF_CSARGTANTDTQYF	1	Single (0 < X <= 1)
GCTCCTAGTCCTCCAT-1_7	P1	2639	1365	1.47783	22.0159	Singlet	T Cell Terminal Effector CD8+	ALS	Early	CAMREPPSGTYKYIF_CASSLAGGPSNEQFF	8	Medium (5 < X <= 20)
GCTCCTAGTCTAGCGC-1_7	P1	3524	1410	0.595914	38.8195	Singlet	T Cell Naïve CD4+	ALS	Early	CIVSGNNAGNMLTF_CASSLGPGGEQFF	1	Single (0 < X <= 1)
GCTCCTATCGTGGACC-1_7	P1	5007	2201	0.599161	20.1318	Singlet	T Cell Central Memory CD4+	ALS	Early	CAVAPLEYGNKLVF_CASSRVEGELFF	1	Single (0 < X <= 1)
GCTCCTATCTCGTTTA-1_7	P1	3209	1462	0.810221	30.3521	Singlet	T Cell Naïve CD4+	ALS	Early	CAVTPAGAQKLVF_CSAKLAGTAYEQYF	1	Single (0 < X <= 1)
GCTCTGTAGCTATGCT-1_7	P1	4130	1996	1.06538	21.138	Singlet	T Cell Effector Memory CD8+	ALS	Early	CAVYNNNDMRF_CASSLAGLGEQFF	16	Medium (5 < X <= 20)
GCTCTGTAGCTCCTTC-1_7	P1	3624	1683	0.662252	21.468	Singlet	T Cell Terminal Effector CD8+	ALS	Early	CAVRDENNYQLIW_CATSDTGGSQPQHF	119	Hyperexpanded (100 < X <= 1000)
GCTCTGTAGGTGACCA-1_7	P1	7213	3092	1.33093	16.5119	Singlet	T Cell Non-Vd2 gd	ALS	Early	CAYRIMNRDDKIIF_CASSQDAPGTEAFF	25	Large (20 < X <= 100)
GCTCTGTCACTCGACG-1_7	P1	4205	1982	1.2604	21.1415	Singlet	T Cell Effector Memory CD8+	ALS	Early	CAARYNTDKLIF_CSARVPSGSGTREQYF	1	Single (0 < X <= 1)
GCTCTGTCAGACACTT-1_7	P1	3086	1540	1.19896	22.7803	Singlet	T Cell Effector Memory CD8+	ALS	Early	CAYRIMNRDDKIIF_CASSQDAPGTEAFF	25	Large (20 < X <= 100)
GCTCTGTCATGATCCA-1_7	P1	4305	1918	0	32.3577	Singlet	T Cell Naïve CD4+	ALS	Early	CALPRAHSGGGADGLTF_CASSSGIPDTQYF	1	Single (0 < X <= 1)
GCTCTGTGTCATGCAT-1_7	P1	2627	1312	1.02779	21.5836	Singlet	T Cell Effector Memory CD8+	ALS	Early	CALDTDL_CASSLWTGGSSGANVLTF	1	Single (0 < X <= 1)
GCTCTGTGTGAGGGTT-1_7	P1	5161	2399	1.16257	15.1909	Singlet	T Cell Terminal Effector CD8+	ALS	Early	CAAKNPGSYGQNFVF_CASSPGQGSYEQYF	572	Hyperexpanded (100 < X <= 1000)
GCTCTGTGTGTAAGTA-1_7	P1	7915	3094	0.694883	23.9545	Singlet	T Cell Central Memory CD4+	ALS	Early	CGTELNQAGTALIF_CSVAAGGPWETQYF	1	Single (0 < X <= 1)
GCTCTGTTCGAACGGA-1_7	P1	3814	1834	1.25852	18.4845	Singlet	T Cell Terminal Effector CD8+	ALS	Early	CAAKNPGSYGQNFVF_CASSPGQGSYEQYF	572	Hyperexpanded (100 < X <= 1000)
GCTCTGTTCGGTCCGA-1_7	P1	4523	2072	0.84015	24.298	Singlet	T Cell Central Memory CD4+	ALS	Early	CAAMNRDDKIIF_CASSWTPGGQGAGEQFF	1	Single (0 < X <= 1)
GCTCTGTTCGTGGTCG-1_7	P1	3478	1415	0.632547	37.9816	Singlet	T Cell Naïve CD4+	ALS	Early	CAAPKGAQKLVF_CASSRTDYGYTF	1	Single (0 < X <= 1)
GCTCTGTTCTGGCGTG-1_7	P1	2709	1258	1.18125	31.8199	Singlet	T Cell Naïve CD4+	ALS	Early	CVVSRTDKLIF_CATSRILGYTGELFF	1	Single (0 < X <= 1)
GCTGCAGAGACAAAGG-1_7	P1	4314	1683	0.67223	28.0482	Singlet	T Cell Naïve CD8+	ALS	Early	CAVKNYGQNFVF_CASSPEDTLTGELFF	1	Single (0 < X <= 1)
GCTGCAGAGCTCCTTC-1_7	P1	3882	1823	0.489438	15.559	Singlet	Regulatory T cell	ALS	Early	CAVKWGTSYGKLTF_CASSLNYYEQYF	1	Single (0 < X <= 1)
GCTGCAGAGTATGACA-1_7	P1	5543	1776	0.324734	31.0843	Singlet	T Cell Central Memory CD4+	ALS	Early	CAVTIPTGNQFYF_CASSLEPAGAAGELFF	1	Single (0 < X <= 1)
GCTGCAGAGTCTCGGC-1_7	P1	3324	1501	0.902527	22.6835	Singlet	T Cell Effector Memory CD8+	ALS	Early	CAASNSSDGQKLLF_CSARAGPQNQPQHF	1	Single (0 < X <= 1)
GCTGCAGCACCACGTG-1_7	P1	3713	1352	0.377054	23.7544	Singlet	T Cell Terminal Effector CD8+	ALS	Early	CAAKNPGSYGQNFVF_CASSPGQGSYEQYF	572	Hyperexpanded (100 < X <= 1000)
GCTGCAGCAGCATACT-1_7	P1	3040	1426	0.427632	22.1053	Singlet	T Cell Terminal Effector CD4+	ALS	Early	CAFIGFGNVLHC_CASSFAGPHRAQYF	7	Medium (5 < X <= 20)
GCTGCAGGTATAAACG-1_7	P1	3060	1320	1.11111	21.6993	Singlet	T Cell Effector Memory CD8+	ALS	Early	CAPVAGGSYIPTF_CASDSGSEAFF	10	Medium (5 < X <= 20)
GCTGCAGGTCCTGCTT-1_7	P1	3378	1438	0.680876	25.3404	Singlet	T Cell Naïve CD4+	ALS	Early	CALGVYSGGGADGLTF_CASRPGWVSEQYF	1	Single (0 < X <= 1)
GCTGCAGTCAGCAACT-1_7	P1	5084	1845	0.413061	21.5972	Singlet	T Cell Naïve CD4+	ALS	Early	CIVRHRNSGGSNYKLTF_CATSRVPTSGRAQEQYF	2	Small (1 < X <= 5)
GCTGCAGTCCAAACTG-1_7	P1	4120	1515	0.703883	15.7282	Singlet	T Cell Effector Memory CD8+	ALS	Early	CAEPIDYKLSF_CASSPHRDSGSIYEQYF	1	Single (0 < X <= 1)
GCTGCGAAGCCTTGAT-1_7	P1	4494	1990	0.689809	20.2047	Singlet	T Cell Effector Memory CD8+	ALS	Early	CAVRDPLSNSGYALNF_CASSVDWNTEAFF	18	Medium (5 < X <= 20)
GCTGCGAAGCGATATA-1_7	P1	3669	1728	0.545108	20.4143	Singlet	T Cell Terminal Effector CD8+	ALS	Early	CATAHTGGFKTIF_CASSARATMNSGANVLTF	2	Small (1 < X <= 5)
GCTGCGAAGCGGCTTC-1_7	P1	4134	1781	3.21722	24.867	Singlet	T Cell Terminal Effector CD8+	ALS	Early	CAAKNPGSYGQNFVF_CASSPGQGSYEQYF	572	Hyperexpanded (100 < X <= 1000)
GCTGCGAAGGCTAGGT-1_7	P1	4888	1712	0.613748	32.7537	Singlet	T Cell Naïve CD4+	ALS	Early	CAVRDLTGFQKLVF_CASSLVGNEQFF	1	Single (0 < X <= 1)
GCTGCGAAGGTGGGTT-1_7	P1	4887	2041	0.593411	18.6413	Singlet	T Cell Central Memory CD4+	ALS	Early	CAATNNNARLMF_CSVGDRQRSGKNIQYF	1	Single (0 < X <= 1)
GCTGCGAAGTGATCGG-1_7	P1	3825	1497	1.15033	34.0392	Singlet	T Cell Naïve CD4+	ALS	Early	CAVGEGGSYIPTF_CSASPGKGSYEQYF	1	Single (0 < X <= 1)
GCTGCGACAAACAACA-1_7	P1	2407	1064	0.747819	28.5002	Singlet	T Cell Naïve CD4+	ALS	Early	CAARGTGANNLFF_CASSTQGRGGYTF	1	Single (0 < X <= 1)
GCTGCGACATCGTCGG-1_7	P1	5189	1876	1.00212	33.6866	Singlet	T Cell Naïve CD8+	ALS	Early	CAQGSAGGTSYGKLTF_CSVEVQGFGYGYTF	1	Single (0 < X <= 1)
GCTGCGACATTCCTGC-1_7	P1	4547	1688	0.505828	32.8128	Singlet	T Cell Naïve CD4+	ALS	Early	CAAAQGAQKLVF_CSAQTSGRKGRAEQFF	1	Single (0 < X <= 1)
GCTGCGAGTAAGGGCT-1_7	P1	8111	2992	0.998644	19.0359	Singlet	T Cell Effector Memory CD8+	ALS	Early	CAVAQGAQKLVF_CASSSKGPAVKQYF	7	Medium (5 < X <= 20)
GCTGCGAGTCAGCTAT-1_7	P1	4392	1790	1.0929	25.0228	Singlet	MAIT Cells	ALS	Early	CAVMDSNYQLIW_CASSQDRGGYYEQYF	5	Small (1 < X <= 5)
GCTGCGAGTCTAACGT-1_7	P1	4155	1526	0.264741	34.0554	Singlet	T Cell Naïve CD4+	ALS	Early	CAENGDTGGFKTIF_CASSPGSRTGLQPQHF	1	Single (0 < X <= 1)
GCTGCGAGTCTCCACT-1_7	P1	3848	1670	0.545738	21.4137	Singlet	T Cell Effector Memory CD8+	ALS	Early	CAGGGSQGNLIF_CASSTRSAYEQYF	3	Small (1 < X <= 5)
GCTGCGATCGTCTGAA-1_7	P1	3660	1402	0.710383	35.8197	Singlet	T Cell Naïve CD4+	ALS	Early	CIVKSLETSGSRLTF_CASSFRGNSYEQYF	1	Single (0 < X <= 1)
GCTGCGATCTGTTGAG-1_7	P1	4008	1645	0.748503	27.5449	Singlet	T Cell Naïve CD4+	ALS	Early	CIVRVLNAGNMLTF_CSASTQDYGYTF	1	Single (0 < X <= 1)
GCTGCTTAGACGACGT-1_7	P1	4978	1813	0.843712	30.1125	Singlet	T Cell Naïve CD8+	ALS	Early	CAFRGTYKYIF_CASRSGSGNQPQHF	1	Single (0 < X <= 1)
GCTGCTTAGGTTCCTA-1_7	P1	3776	1775	0.556144	19.7828	Singlet	T Cell Naïve CD4+	ALS	Early	CAVNADVLQGAQKLVF_CSARSSDGTEAFF	1	Single (0 < X <= 1)
GCTGCTTCAGCTTCGG-1_7	P1	5964	2365	0.469484	23.4239	Singlet	T Cell Naïve CD4+	ALS	Early	CAYRRRDDYKLSF_CAISEYIEYEQYF	1	Single (0 < X <= 1)
GCTGCTTGTCTGATTG-1_7	P1	5468	2270	0.841258	20.4645	Singlet	T Cell Naïve CD4+	ALS	Early	CAAPNQAGTALIF_CASSWGLAQDTQYF	1	Single (0 < X <= 1)
GCTGCTTGTGGCTCCA-1_7	P1	4193	1951	1.47865	17.6723	Singlet	T Cell Terminal Effector CD8+	ALS	Early	CAAKNPGSYGQNFVF_CASSPGQGSYEQYF	572	Hyperexpanded (100 < X <= 1000)
GCTGCTTGTGTGCGTC-1_7	P1	3122	1405	0.384369	27.3222	Singlet	T Cell Naïve CD4+	ALS	Early	CAVVNNQGGKLIF_CASSLLGQGVYEQYF	1	Single (0 < X <= 1)
GCTGCTTGTTAAGTAG-1_7	P1	3862	1720	0.517866	26.3853	Singlet	Regulatory T cell	ALS	Early	CAEALNTPLVF_CASSPGVAYEQYF	1	Single (0 < X <= 1)
GCTGCTTTCATCGATG-1_7	P1	4103	1901	0.682427	16.817	Singlet	T Cell Terminal Effector CD8+	ALS	Early	CAAKNPGSYGQNFVF_CASSPGQGSYEQYF	572	Hyperexpanded (100 < X <= 1000)
GCTGCTTTCATTTGGG-1_7	P1	4924	2184	0.324939	18.9277	Singlet	T Cell Effector Memory CD8+	ALS	Early	CAVGARTGANNLFF_CASSLTGGAGWLGEAFF	1	Single (0 < X <= 1)
GCTGGGTAGAGTCGGT-1_7	P1	4185	1826	0.549582	28.3154	Singlet	T Cell Central Memory CD4+	ALS	Early	CAVLLNFGNEKLTF_CASSIGTGYEQYF	1	Single (0 < X <= 1)
GCTGGGTAGGGATCTG-1_7	P1	4819	2149	0.311268	27.0181	Singlet	T Cell Central Memory CD4+	ALS	Early	CALSDELNDYKLSF_CASSILPVSNQPQHF	1	Single (0 < X <= 1)
GCTGGGTCAAGCCTAT-1_7	P1	4638	2170	1.48771	13.9931	Singlet	T Cell Terminal Effector CD8+	ALS	Early	CAAKNPGSYGQNFVF_CASSPGQGSYEQYF	572	Hyperexpanded (100 < X <= 1000)
GCTGGGTGTACTCAAC-1_7	P1	4828	2267	1.05634	20.6918	Singlet	Regulatory T cell	ALS	Early	CARGGTSYGKLTF_CASSIQTRRGDTQYF	1	Single (0 < X <= 1)
GCTGGGTGTCCTCTTG-1_7	P1	5692	2412	0.491918	20.2565	Singlet	T Cell Central Memory CD4+	ALS	Early	CAASAGGGGADGLTF_CASSQGYYGYTF	1	Single (0 < X <= 1)
GCTGGGTGTTAAGATG-1_7	P1	4470	2062	0.98434	17.651	Singlet	T Cell Terminal Effector CD8+	ALS	Early	CAAKNPGSYGQNFVF_CASSPGQGSYEQYF	572	Hyperexpanded (100 < X <= 1000)
GCTGGGTTCACGATGT-1_7	P1	4626	2281	0.237786	13.035	Singlet	Regulatory T cell	ALS	Early	CAVESGGSNYKLTF_CASSYSGTGELFF	1	Single (0 < X <= 1)
GCTGGGTTCGGCGGTT-1_7	P1	4556	1930	0.768218	32.0676	Singlet	T Cell Naïve CD8+	ALS	Early	CALTLGGSNYKLTF_CASRLELSPSAYEQYF	1	Single (0 < X <= 1)
GCTTCCAAGGACATTA-1_7	P1	4420	2127	0.972851	16.4706	Singlet	T Cell Terminal Effector CD8+	ALS	Early	CAPEGAQKLVF_CATSRGTSGTHYYEQYF	92	Large (20 < X <= 100)
GCTTCCAAGGAGTTGC-1_7	P1	4885	1951	0.614125	33.1627	Singlet	T Cell Naïve CD8+	ALS	Early	CATAPDSNYQLIW_CASSLAYEQYF	1	Single (0 < X <= 1)
GCTTCCAAGGCGCTCT-1_7	P1	3421	1746	0.73078	17.8895	Singlet	T Cell Effector Memory CD8+	ALS	Early	CAASLYSSASKIIF_CASSLAHSVADTQYF	81	Large (20 < X <= 100)
GCTTCCAAGGTTCCTA-1_7	P1	4596	2174	0.456919	18.0374	Singlet	T Cell Effector Memory CD8+	ALS	Early	CAGAGGGSQGNLIF_CASSTRSTDTQYF	4	Small (1 < X <= 5)
GCTTCCACATCTACGA-1_7	P1	3774	1837	1.74881	16.8786	Singlet	T Cell Terminal Effector CD8+	ALS	Early	CAAKNPGSYGQNFVF_CASSPGQGSYEQYF	572	Hyperexpanded (100 < X <= 1000)
GCTTCCATCAAACCAC-1_7	P1	6705	2501	0.790455	30.44	Singlet	T Cell Naïve CD4+	ALS	Early	CATDAWAAGNKLTF_CASSPGAGNTIYF	1	Single (0 < X <= 1)
GCTTCCATCAGCTCGG-1_7	P1	4344	1841	1.15101	27.3711	Singlet	T Cell Naïve CD4+	ALS	Early	CALKTGANSKLTF_CASSLGGGRIGSYNEQFF	1	Single (0 < X <= 1)
GCTTCCATCCCTGACT-1_7	P1	3826	1711	1.59435	26.7642	Singlet	MAIT Cells	ALS	Early	CAVMDSNYQLIW_CASSQVSADYNEQFF	4	Small (1 < X <= 5)
GCTTCCATCGGCGGTT-1_7	P1	5678	2161	0.757309	27.1751	Singlet	T Cell Effector Memory CD8+	ALS	Early	CLVGGLDDKIIF_CSAGPTSRLAGEGEQFF	1	Single (0 < X <= 1)
GCTTGAAAGAGTACCG-1_7	P1	3545	1454	0.90268	36.2764	Singlet	T Cell Naïve CD4+	ALS	Early	CAALDSNYQLIW_CASSPRQGTSNEQYF	1	Single (0 < X <= 1)
GCTTGAAAGAGTCTGG-1_7	P1	3365	1673	1.0104	26.7162	Singlet	T Cell Effector Memory CD8+	ALS	Early	CAMREGLGNFNKFYF_CASSTPAGTGGYLVYTF	1	Single (0 < X <= 1)
GCTTGAAAGTTAAGTG-1_7	P1	4702	2131	0.233943	24.8618	Singlet	T Cell Central Memory CD4+	ALS	Early	CAMSGLTGTASKLTF_CASSLQGLTEAFF	1	Single (0 < X <= 1)
GCTTGAACAATGAAAC-1_7	P1	10239	3682	0.156265	21.9553	Singlet	T Cell Central Memory CD4+	ALS	Early	CALSEGSYGQNFVF_CASRDTLAGVMNEQFF	1	Single (0 < X <= 1)
GCTTGAACAGATGAGC-1_7	P1	3990	1907	0.802005	17.2932	Singlet	T Cell Terminal Effector CD4+	ALS	Early	CAFIGFGNVLHC_CASSFAGPHRAQYF	7	Medium (5 < X <= 20)
GCTTGAACAGCAGTTT-1_7	P1	9904	3448	1.73667	18.9015	Singlet	T Cell Effector Memory CD8+	ALS	Early	CAVRGTTSGTYKYIF_CSATEDRGWTEAFF	3	Small (1 < X <= 5)
GCTTGAAGTAAATACG-1_7	P1	4112	2218	0.972763	13.035	Singlet	T Cell Effector Memory CD8+	ALS	Early	CAGPLIGYGGSQGNLIF_CASSVGTLGGAETQYF	1	Single (0 < X <= 1)
GCTTGAAGTAGCGTAG-1_7	P1	2786	1197	0.323044	38.6576	Singlet	T Cell Naïve CD4+	ALS	Early	CALFRYSGGGADGLTF_CASSWGTTAYEQYF	1	Single (0 < X <= 1)
GCTTGAAGTATGCTTG-1_7	P1	5825	2443	0.618026	26.8841	Singlet	T Cell Central Memory CD4+	ALS	Early	CAYQKGGATNKLIF_CASSYLIGQKINNEKLFF	1	Single (0 < X <= 1)
GCTTGAAGTGCGGTAA-1_7	P1	3221	1626	1.02453	19.1866	Singlet	T Cell Terminal Effector CD4+	ALS	Early	CAMREGGGATNKLIF_CASSLKQGLTNNEQFF	16	Medium (5 < X <= 20)
GCTTGAATCCGAATGT-1_7	P1	4729	2167	1.22647	17.4244	Singlet	T Cell Central Memory CD4+	ALS	Early	CATAHTGGFKTIF_CASSARATMNSGANVLTF	2	Small (1 < X <= 5)
GGAAAGCAGAACTCGG-1_7	P1	4744	1705	0.526981	38.7437	Singlet	T Cell Central Memory CD4+	ALS	Early	CAENNNARLMF_CASRRQGSNQPQHF	1	Single (0 < X <= 1)
GGAAAGCAGATGGCGT-1_7	P1	3385	1553	0.649926	23.6928	Singlet	T Cell Terminal Effector CD8+	ALS	Early	CAAKNPGSYGQNFVF_CASSPGQGSYEQYF	572	Hyperexpanded (100 < X <= 1000)
GGAAAGCAGCGATAGC-1_7	P1	2911	1610	1.30539	17.8976	Singlet	T Cell Effector Memory CD4+	ALS	Early	CAENSGGSNYKLTF_CASRYVGLEGTQYF	1	Single (0 < X <= 1)
GGAAAGCAGCTGATAA-1_7	P1	3940	1813	2.43655	21.0152	Singlet	T Cell Terminal Effector CD8+	ALS	Early	CAASLYSSASKIIF_CASSLAHSVADTQYF	81	Large (20 < X <= 100)
GGAAAGCAGGATTCGG-1_7	P1	3228	1305	0.433705	38.6927	Singlet	T Cell Naïve CD4+	ALS	Early	CVVSPYNTDKLIF_CASSQRGGTSYEQYF	1	Single (0 < X <= 1)
GGAAAGCAGTAATCCC-1_7	P1	3086	1590	2.85159	20.4796	Singlet	T Cell Effector Memory CD8+	ALS	Early	CAVRDRDNNARLMF_CATSALGTQYF	1	Single (0 < X <= 1)
GGAAAGCAGTTGTCGT-1_7	P1	3037	1476	1.25123	23.0491	Singlet	T Cell Terminal Effector CD8+	ALS	Early	CAAKNPGSYGQNFVF_CASSPGQGSYEQYF	572	Hyperexpanded (100 < X <= 1000)
GGAAAGCAGTTTAGGA-1_7	P1	3830	1675	0.443864	34.0209	Singlet	T Cell Naïve CD4+	ALS	Early	CALSDLYNQGGKLIF_CASRATGPYEQYF	1	Single (0 < X <= 1)
GGAAAGCCAACGATCT-1_7	P1	6789	2725	0.780675	27.9717	Singlet	T Cell Central Memory CD4+	ALS	Early	CALIEKGAQKLVF_CASSPGLAGSLGEQYF	1	Single (0 < X <= 1)
GGAAAGCCAGTCACTA-1_7	P1	3673	1697	1.08903	28.6687	Singlet	T Cell Central Memory CD4+	ALS	Early	CAAKGFGNEKLTF_CASTSSFGQPQHF	1	Single (0 < X <= 1)
GGAAAGCCATGTAAGA-1_7	P1	2358	1352	0.551315	20.5683	Singlet	T Cell Central Memory CD4+	ALS	Early	CAARSGGGSTLGRLYF_CASSQLAGWGTGELFF	1	Single (0 < X <= 1)
GGAAAGCTCAACGCTA-1_7	P1	3278	1355	0.396583	38.9567	Singlet	T Cell Naïve CD4+	ALS	Early	CAASSGNTGKLIF_CSARDPGGAGYHEQYF	1	Single (0 < X <= 1)
GGAAAGCTCGCCTGTT-1_7	P1	5963	1871	0.586953	42.3277	Singlet	T Cell Central Memory CD4+	ALS	Early	CAVVTSFGNEKLTF_CASSATGGSQETQYF	1	Single (0 < X <= 1)
GGAACTTAGTGTACTC-1_7	P1	2991	1580	0.835841	18.1545	Singlet	T Cell Terminal Effector CD8+	ALS	Early	CAAKNPGSYGQNFVF_CASSPGQGSYEQYF	572	Hyperexpanded (100 < X <= 1000)
GGAACTTCATGACGGA-1_7	P1	3075	1522	1.46341	22.0163	Singlet	T Cell Terminal Effector CD8+	ALS	Early	CAAKNPGSYGQNFVF_CASSPGQGSYEQYF	572	Hyperexpanded (100 < X <= 1000)
GGAACTTTCCTTTACA-1_7	P1	9280	3471	1.58405	13.7069	Singlet	T Cell Effector Memory CD8+	ALS	Early	CAVLSGAGSYQLTF_CASSSDRHTDTQYF	2	Small (1 < X <= 5)
GGAATAACACGACGAA-1_7	P1	3681	1594	0.733496	28.6064	Singlet	T Cell Effector Memory CD8+	ALS	Early	CVVTRGDGWGKLQF_CAWSVGREAFF	1	Single (0 < X <= 1)
GGAATAACAGCTGTTA-1_7	P1	4055	1691	0.764488	35.0925	Singlet	T Cell Naïve CD4+	ALS	Early	CALMRGSNYKLTF_CATSDTQGASGTTPAENEQFF	1	Single (0 < X <= 1)
GGAATAATCAAGGCTT-1_7	P1	4083	1968	1.02866	22.9488	Singlet	T Cell Effector Memory CD8+	ALS	Early	CAECYGGSNYKLTF_CASSSTIGIDEQYF	6	Medium (5 < X <= 20)
GGAATAATCCACGTGG-1_7	P1	5592	2340	1.12661	26.0014	Singlet	T Cell Central Memory CD4+	ALS	Early	CAVKTGTASKLTF_CAIDHNWANSGNTIYF	1	Single (0 < X <= 1)
GGAATAATCCTTTCTC-1_7	P1	5770	2208	0.641248	33.5182	Singlet	T Cell Naïve CD4+	ALS	Early	CAVVGDNAGNNRKLIW_CASSQRTPYNEQFF	1	Single (0 < X <= 1)
GGACAAGAGGCAAAGA-1_7	P1	3078	1408	0.779727	34.4704	Singlet	T Cell Naïve CD4+	ALS	Early	CAMQAKTSYDKVIF_CASSYSRGRGKVSDTQYF	1	Single (0 < X <= 1)
GGACAAGCACCAGGTC-1_7	P1	3171	1534	1.48218	18.9215	Singlet	T Cell Central Memory CD4+	ALS	Early	CALRGFSGGYNKLIF_CASSLSPGVSDNEQFF	31	Large (20 < X <= 100)
GGACAAGCACCGCTAG-1_7	P1	3760	1822	0.797872	17.766	Singlet	T Cell Effector Memory CD8+	ALS	Early	CAVRPTNAGKSTF_CASSIFGQNEQFF	8	Medium (5 < X <= 20)
GGACAAGTCCTTAATC-1_7	P1	5067	2299	0.651273	22.0249	Singlet	T Cell Central Memory CD4+	ALS	Early	CAAAMDSNYQLIW_CASSLATGYEQYF	1	Single (0 < X <= 1)
GGACAGAAGACATAAC-1_7	P1	3839	1969	1.30242	16.7231	Singlet	T Cell Terminal Effector CD8+	ALS	Early	CAAKNPGSYGQNFVF_CASSPGQGSYEQYF	572	Hyperexpanded (100 < X <= 1000)
GGACAGAAGCTAACTC-1_7	P1	3639	1827	1.31904	17.6972	Singlet	T Cell Central Memory CD4+	ALS	Early	CALYVRRDGAGSYQLTF_CASSLARNTEAFF	1	Single (0 < X <= 1)
GGACAGAAGTACGATA-1_7	P1	3895	1671	1.43774	32.991	Singlet	T Cell Naïve CD4+	ALS	Early	CAAMADRGSTLGRLYF_CASSFLGQVELFF	1	Single (0 < X <= 1)
GGACAGAAGTAGATGT-1_7	P1	4104	1880	1.09649	25.8528	Singlet	T Cell Central Memory CD4+	ALS	Early	CAMFGAGKSTF_CATRGNPGTSLAKNIQYF	1	Single (0 < X <= 1)
GGACAGACAAACCCAT-1_7	P1	2934	1424	0.988412	26.9257	Singlet	Regulatory T cell	ALS	Early	CALSGRGGATNKLIF_CASNPRTVSPYEQYF	1	Single (0 < X <= 1)
GGACAGACAGACGCTC-1_7	P1	5641	2051	1.25864	37.2097	Singlet	T Cell Naïve CD8+	ALS	Early	CAMSDSNYQLIW_CASSSRLEGWYEQFF	1	Single (0 < X <= 1)
GGACAGACATACGCCG-1_7	P1	3828	1537	0.626959	38.1923	Singlet	T Cell Naïve CD4+	ALS	Early	CAMGLADQFYF_CAWSGGAQPQHF	1	Single (0 < X <= 1)
GGACAGAGTAGGGTAC-1_7	P1	3888	1974	0.617284	14.0947	Singlet	T Cell Terminal Effector CD8+	ALS	Early	CAAKNPGSYGQNFVF_CASSPGQGSYEQYF	572	Hyperexpanded (100 < X <= 1000)
GGACAGAGTTCGGCAC-1_7	P1	4167	1890	1.17591	22.5342	Singlet	T Cell Effector Memory CD8+	ALS	Early	CAVYNNNDMRF_CASSLAGLGEQFF	16	Medium (5 < X <= 20)
GGACAGATCAGCACAT-1_7	P1	3487	1545	0.430169	28.6779	Singlet	T Cell Effector Memory CD4+	ALS	Early	CAVGGRNAGNMLTF_CASGINTGELFF	1	Single (0 < X <= 1)
GGACATTAGAGGTTGC-1_7	P1	3860	1483	0.751295	40.3109	Singlet	T Cell Naïve CD4+	ALS	Early	CALSSSGNTPLVF_CATRPRTGLYNEQFF	1	Single (0 < X <= 1)
GGACATTAGGCCCTCA-1_7	P1	3261	1727	0.429316	16.7433	Singlet	T Cell Terminal Effector CD8+	ALS	Early	CAVRDENNYQLIW_CATSDTGGSQPQHF	119	Hyperexpanded (100 < X <= 1000)
GGACATTCAAGGACTG-1_7	P1	5314	1958	0.414001	38.201	Singlet	T Cell Naïve CD4+	ALS	Early	CAVIASNDYKLSF_CASSMGSVQTQYF	1	Single (0 < X <= 1)
GGACATTCAGGTCCAC-1_7	P1	5590	2247	1.03757	30.5903	Singlet	MAIT Cells	ALS	Early	CAVMDSSYKLIF_CASSGLAGWATTDTQYF	1	Single (0 < X <= 1)
GGACATTCATAAGACA-1_7	P1	2527	1296	1.26632	26.7511	Singlet	T Cell Naïve CD4+	ALS	Early	CAVRDDFGNEKLTF_CASSLAGAGRANVLTF	1	Single (0 < X <= 1)
GGACATTCATATACCG-1_7	P1	8055	3138	1.11732	23.1161	Singlet	T Cell Central Memory CD4+	ALS	Early	CAVNMGGGSQGNLIF_CASSIRSAETQYF	3	Small (1 < X <= 5)
GGACATTCATTCGACA-1_7	P1	3699	1893	1.00027	18.5996	Singlet	T Cell Terminal Effector CD8+	ALS	Early	CAVRDENNYQLIW_CATSDTGGSQPQHF	119	Hyperexpanded (100 < X <= 1000)
GGACATTGTTGAGGTG-1_7	P1	3836	1915	0.860271	23.7226	Singlet	T Cell Effector Memory CD4+	ALS	Early	CAVSEGGGQGAQKLVF_CASSLGGVQQYF	1	Single (0 < X <= 1)
GGACATTTCGAGGTAG-1_7	P1	4460	2104	0.919283	24.3274	Singlet	T Cell Effector Memory CD8+	ALS	Early	CAVYNNNDMRF_CASSLAGLGEQFF	16	Medium (5 < X <= 20)
GGACATTTCGGCGGTT-1_7	P1	3958	1442	0.682163	41.2835	Singlet	T Cell Naïve CD4+	ALS	Early	CAVSDDKIIF_CASSLGLRTITETQYF	1	Single (0 < X <= 1)
GGACGTCAGACCCACC-1_7	P1	3669	1639	2.0169	28.0458	Singlet	T Cell Terminal Effector CD8+	ALS	Early	CAAKNPGSYGQNFVF_CASSPGQGSYEQYF	572	Hyperexpanded (100 < X <= 1000)
GGACGTCAGTATCTCG-1_7	P1	4025	1800	0.645963	23.7019	Singlet	T Cell Central Memory CD4+	ALS	Early	CAVSRGTGNQFYF_CASSGDSNQPQHF	1	Single (0 < X <= 1)
GGACGTCCAACACCCG-1_7	P1	3273	1500	0.549954	24.198	Singlet	T Cell Central Memory CD4+	ALS	Early	CAMSLTGGGNKLTF_CSAPKGQHESQHF	2	Small (1 < X <= 5)
GGACGTCCAATCGGTT-1_7	P1	4373	1741	0.914704	36.611	Singlet	T Cell Naïve CD8+	ALS	Early	CALEAGTALIF_CSARPPGVYEQYF	1	Single (0 < X <= 1)
GGACGTCGTCCAACTA-1_7	P1	2794	1210	0.572656	41.947	Singlet	T Cell Naïve CD8+	ALS	Early	CAGYNNNDMRF_CASSLSFGGQNIQYF	1	Single (0 < X <= 1)
GGACGTCGTTACGGAG-1_7	P1	3914	1507	1.09862	40.1124	Singlet	T Cell Naïve CD8+	ALS	Early	CVVNQFYF_CASDKRASGYNEQFF	1	Single (0 < X <= 1)
GGACGTCGTTGCGTTA-1_7	P1	2666	1263	0.937734	21.868	Singlet	T Cell Terminal Effector CD8+	ALS	Early	CATDVGDYKLSF_CASSQAWTGEVPSSGANVLTF	49	Large (20 < X <= 100)
GGAGCAAAGAGGTTAT-1_7	P1	3783	1907	0.97806	19.7198	Singlet	T Cell Effector Memory CD8+	ALS	Early	CAASLYSSASKIIF_CASSLAHSVADTQYF	81	Large (20 < X <= 100)
GGAGCAAAGCGTAATA-1_7	P1	4912	2041	1.64902	28.0945	Singlet	T Cell Effector Memory CD4+	ALS	Early	CATFAGGTSYGKLTF_CSARSGRKGNEQFF	1	Single (0 < X <= 1)
GGAGCAAAGGTAGCTG-1_7	P1	3463	1763	1.27057	14.8426	Singlet	T Cell Terminal Effector CD8+	ALS	Early	CAAKNPGSYGQNFVF_CASSPGQGSYEQYF	572	Hyperexpanded (100 < X <= 1000)
GGAGCAAAGTCGTACT-1_7	P1	4698	1795	0.361856	40.5279	Singlet	T Cell Naïve CD8+	ALS	Early	CAASKFAGNTGKLIF_CASSPGQGYFYEQYF	1	Single (0 < X <= 1)
GGAGCAAAGTGGTAAT-1_7	P1	2779	1275	0.575747	34.3289	Singlet	T Cell Naïve CD4+	ALS	Early	CGTEILARDDKIIF_CASSGSDEKLFF	1	Single (0 < X <= 1)
GGAGCAACAACGCACC-1_7	P1	3801	1820	0.868193	20.2578	Singlet	T Cell Non-Vd2 gd	ALS	Early	CAPEGAQKLVF_CATSRGTSGTHYYEQYF	92	Large (20 < X <= 100)
GGAGCAACACGAGAGT-1_7	P1	3933	1748	1.04246	23.6206	Singlet	T Cell Terminal Effector CD8+	ALS	Early	CAAKNPGSYGQNFVF_CASSPGQGSYEQYF	572	Hyperexpanded (100 < X <= 1000)
GGAGCAACACTTAACG-1_7	P1	2785	1455	0.64632	22.0467	Singlet	T Cell Effector Memory CD8+	ALS	Early	CAVKDGQNFVF_CASSVGVSQPQHF	10	Medium (5 < X <= 20)
GGAGCAAGTAACGTTC-1_7	P1	4438	1640	0.788644	36.5029	Singlet	T Cell Central Memory CD4+	ALS	Early	CAEKDTGGFKTIF_CASRTLDTQYF	1	Single (0 < X <= 1)
GGAGCAAGTCAATACC-1_7	P1	3253	1408	0.399631	31.0483	Singlet	T Cell Effector Memory CD4+	ALS	Early	CAASEGGYQKVTF_CASSYSSFGRAGANVLTF	1	Single (0 < X <= 1)
GGAGCAATCCAGAGGA-1_7	P1	4247	1963	1.45985	24.4408	Singlet	T Cell Effector Memory CD8+	ALS	Early	CAATSGSRLTF_CASSLQVNPKDTQYF	7	Medium (5 < X <= 20)
GGAGCAATCCTACAGA-1_7	P1	4079	1587	1.17676	35.0821	Singlet	T Cell Naïve CD4+	ALS	Early	CAVINLLGGSRLTF_CASSPLGRTGGNQPQHF	1	Single (0 < X <= 1)
GGAGCAATCGTTACGA-1_7	P1	3835	1647	0.469361	30.9778	Singlet	T Cell Central Memory CD4+	ALS	Early	CAAVNQGGKLIF_CASSIRGGIGDTQYF	1	Single (0 < X <= 1)
GGATGTTAGAAAGTGG-1_7	P1	4585	1910	1.0687	31.5158	Singlet	T Cell Naïve CD4+	ALS	Early	CAITGANSKLTF_CASSFRQPYSPLHF	1	Single (0 < X <= 1)
GGATGTTAGAGTGACC-1_7	P1	3766	1687	0.690388	31.2002	Singlet	T Cell Naïve CD4+	ALS	Early	CAVQAYGGSQGNLIF_CASSRVHNEQFF	1	Single (0 < X <= 1)
GGATGTTAGGATGCGT-1_7	P1	2573	1347	0.777303	20.8706	Singlet	T Cell Terminal Effector CD8+	ALS	Early	CAMSHPENRDDKIIF_CASSSLAGGVNTDTQYF	1	Single (0 < X <= 1)
GGATGTTAGGGAAACA-1_7	P1	3623	1738	0.524427	22.7712	Singlet	T Cell Central Memory CD4+	ALS	Early	CVVTGGSQGNLIF_CSAMAGGTYEQYF	1	Single (0 < X <= 1)
GGATGTTAGTTGCAGG-1_7	P1	4369	1661	0.228885	39.2309	Singlet	T Cell Naïve CD4+	ALS	Early	CIVRVVVDYKLSF_CASSWSGTDSYEQYF	1	Single (0 < X <= 1)
GGATGTTCAAAGGTGC-1_7	P1	3319	1608	1.44622	23.6517	Singlet	T Cell Effector Memory CD8+	ALS	Early	CAVRPGYSTLTF_CSAQTLNEQYF	1	Single (0 < X <= 1)
GGATGTTCACGGATAG-1_7	P1	4003	1705	1.09918	25.306	Singlet	T Cell Terminal Effector CD4+	ALS	Early	CIVRGSGNTGKLIF_CASSYSRNLALGTIYF	22	Large (20 < X <= 100)
GGATGTTGTAGTAGTA-1_7	P1	6454	2423	1.00713	31.5463	Singlet	T Cell Central Memory CD4+	ALS	Early	CATGPRAQKLVF_CASWGGKLSSSYEQYF	1	Single (0 < X <= 1)
GGATGTTGTATCAGTC-1_7	P1	4714	1936	1.59101	33.4323	Singlet	T Cell Naïve CD8+	ALS	Early	CAELNNNNDMRF_CASSLFVNNEQFF	1	Single (0 < X <= 1)
GGATGTTGTTACTGAC-1_7	P1	4089	1851	1.29616	25.1406	Singlet	T Cell Effector Memory CD4+	ALS	Early	CAVGGMEYGNKLVF_CSARAGDPLGEQFF	2	Small (1 < X <= 5)
GGATGTTTCGTGACAT-1_7	P1	4235	1580	0.637544	39.9528	Singlet	T Cell Naïve CD8+	ALS	Early	CAVNGDSNYQLIW_CASSLAGEFYEQYF	1	Single (0 < X <= 1)
GGATTACAGAGGTTAT-1_7	P1	3721	1587	1.18248	33.62	Singlet	T Cell Naïve CD4+	ALS	Early	CAFNTGTASKLTF_CASSIVTGRFTEAFF	1	Single (0 < X <= 1)
GGATTACAGCTAGGCA-1_7	P1	2568	1280	0.584112	30.0623	Singlet	T Cell Central Memory CD8+	ALS	Early	CAMSFNDNYGQNFVF_CASSNRGFTEAFF	1	Single (0 < X <= 1)
GGATTACAGGGTCTCC-1_7	P1	4454	1993	1.52672	27.5258	Singlet	T Cell Central Memory CD4+	ALS	Early	CAVRGSYNTDKLIF_CASSEENRYNEQFF	1	Single (0 < X <= 1)
GGATTACAGTCTCCTC-1_7	P1	3251	1874	0.707475	11.8425	Singlet	T Cell Terminal Effector CD4+	ALS	Early	CAENSYAGGTSYGKLTF_CSVRRGGEDTEAFF	21	Large (20 < X <= 100)
GGATTACCAATAACGA-1_7	P1	4802	1874	0.957934	32.8821	Singlet	T Cell Central Memory CD4+	ALS	Early	CAGLQTYTSYGKLTF_CSAPRGVGNTEAFF	1	Single (0 < X <= 1)
GGATTACCACATAACC-1_7	P1	3532	1681	1.5855	20.4983	Singlet	T Cell Terminal Effector CD8+	ALS	Early	CAVGSNYQLIW_CSALTSGATYEQYF	38	Large (20 < X <= 100)
GGATTACCACCATGTA-1_7	P1	3267	1726	1.43863	18.7328	Singlet	T Cell Effector Memory CD8+	ALS	Early	CAVNMNNNAGNMLTF_CASSSKFSSYNSPLHF	1	Single (0 < X <= 1)
GGATTACCAGTCGATT-1_7	P1	3211	1605	0.249144	23.2638	Singlet	Regulatory T cell	ALS	Early	CAVAPSLKQGGKLIF_CSASGIVYNEQFF	1	Single (0 < X <= 1)
GGATTACTCGAACGGA-1_7	P1	3744	1821	0.42735	20.6998	Singlet	T Cell Non-Vd2 gd	ALS	Early	CAPEGAQKLVF_CATSRGTSGTHYYEQYF	92	Large (20 < X <= 100)
GGATTACTCTCCGGTT-1_7	P1	3968	2015	0.856855	17.4647	Singlet	T Cell Effector Memory CD4+	ALS	Early	CAFMIGFVNARLMF_CASSTGTLSYEQYF	1	Single (0 < X <= 1)
GGCAATTAGAAACCGC-1_7	P1	3212	1408	1.5878	28.6115	Singlet	T Cell Terminal Effector CD8+	ALS	Early	CAAKNPGSYGQNFVF_CASSPGQGSYEQYF	572	Hyperexpanded (100 < X <= 1000)
GGCAATTAGCCCTAAT-1_7	P1	3367	1768	1.7523	20.4633	Singlet	T Cell Effector Memory CD4+	ALS	Early	CAESLTGGGNKLTF_CASSPSFLGAGGPPGEQYF	4	Small (1 < X <= 5)
GGCAATTCAAACTGCT-1_7	P1	3743	1874	1.52284	16.404	Singlet	T Cell Terminal Effector CD4+	ALS	Early	CIVRGSGNTGKLIF_CASSYSRNLALGTIYF	22	Large (20 < X <= 100)
GGCAATTCAAAGCAAT-1_7	P1	4234	2028	1.18092	21.2329	Singlet	T Cell Terminal Effector CD8+	ALS	Early	CAAKNPGSYGQNFVF_CASSPGQGSYEQYF	572	Hyperexpanded (100 < X <= 1000)
GGCAATTCATGACGGA-1_7	P1	3931	1842	1.42457	18.6975	Singlet	T Cell Terminal Effector CD4+	ALS	Early	CAAKNPGSYGQNFVF_CASSPGQGSYEQYF	572	Hyperexpanded (100 < X <= 1000)
GGCAATTGTCCGTGAC-1_7	P1	3181	1612	1.2889	25.4008	Singlet	T Cell Central Memory CD4+	ALS	Early	CAVRDGGATNKLIF_CASSLGDRGLGYTF	1	Single (0 < X <= 1)
GGCAATTTCACCTTAT-1_7	P1	4018	1715	0.447984	31.2344	Singlet	T Cell Naïve CD4+	ALS	Early	CAMSPWDYKLSF_CASTSYNEQFF	1	Single (0 < X <= 1)
GGCAATTTCGAACTGT-1_7	P1	4745	1926	0.990516	33.6143	Singlet	T Cell Naïve CD4+	ALS	Early	CAVCNNNDMRF_CASSITGQGAARQYF	1	Single (0 < X <= 1)
GGCCGATAGCTAGTTC-1_7	P1	5307	1879	0.716035	37.3092	Singlet	T Cell Central Memory CD4+	ALS	Early	CVVSAGFGNVLHC_CASSSGAGTYQETQYF	1	Single (0 < X <= 1)
GGCCGATCAAATTGCC-1_7	P1	4032	1504	0.868056	40.0298	Singlet	T Cell Central Memory CD4+	ALS	Early	CAVNIVSGGSNYKLTF_CATSESSGRVRTGELFF	1	Single (0 < X <= 1)
GGCCGATCATAGACTC-1_7	P1	3963	1846	1.4383	23.3661	Singlet	T Cell Terminal Effector CD4+	ALS	Early	CAFIGFGNVLHC_CASSFAGPHRAQYF	7	Medium (5 < X <= 20)
GGCCGATCATTCGACA-1_7	P1	3239	1680	0.833591	17.9376	Singlet	T Cell Terminal Effector CD8+	ALS	Early	CAAKNPGSYGQNFVF_CASSPGQGSYEQYF	572	Hyperexpanded (100 < X <= 1000)
GGCCGATGTAGAGGAA-1_7	P1	2106	1147	0.902184	25.1187	Singlet	T Cell Effector Memory CD8+	ALS	Early	CAAHARLMF_CSATRGTSGTYEQYF	1	Single (0 < X <= 1)
GGCCGATGTTACCAGT-1_7	P1	7920	2907	1.31313	23.4848	Singlet	T Cell Central Memory CD4+	ALS	Early	CAVERQGGSEKLVF_CASSLDRGYSPLHF	1	Single (0 < X <= 1)
GGCCGATTCCGCTGTT-1_7	P1	3388	1581	1.35773	23.2586	Singlet	T Cell Terminal Effector CD8+	ALS	Early	CAAKNPGSYGQNFVF_CASSPGQGSYEQYF	572	Hyperexpanded (100 < X <= 1000)
GGCCGATTCTAACGGT-1_7	P1	3789	1876	0.316706	23.7266	Singlet	Regulatory T cell	ALS	Early	CAVRVDFGNEKLTF_CASSLGLGNQPQHF	2	Small (1 < X <= 5)
GGCGACTAGGACCACA-1_7	P1	3341	1496	0.808141	28.704	Singlet	T Cell Central Memory CD4+	ALS	Early	CAGSVGGGADGLTF_CAISEYGGGEKLFF	1	Single (0 < X <= 1)
GGCGACTAGTGAATTG-1_7	P1	3657	1844	0.820345	20.2625	Singlet	T Cell Terminal Effector CD8+	ALS	Early	CAAPTQTGANNLFF_CASSPPGVSTDTQYF	28	Large (20 < X <= 100)
GGCGACTAGTGACATA-1_7	P1	2853	1354	0.911321	28.7066	Singlet	T Cell Terminal Effector CD8+	ALS	Early	CALFDKIIF_CASSQAWTGEVPSSGANVLTF	8	Medium (5 < X <= 20)
GGCGACTAGTGTTGAA-1_7	P1	3487	1728	0.716949	22.5409	Singlet	T Cell Effector Memory CD8+	ALS	Early	CAMREGLGNFNKFYF_CASSLKLGTSGIKSPKNIQYF	2	Small (1 < X <= 5)
GGCGACTCAGCCAGAA-1_7	P1	4007	1794	1.62216	25.0312	Singlet	T Cell Terminal Effector CD4+	ALS	Early	CAENSYAGGTSYGKLTF_CSVRRGGEDTEAFF	21	Large (20 < X <= 100)
GGCGACTCAGGTGGAT-1_7	P1	3806	1800	2.25959	23.0426	Singlet	T Cell Terminal Effector CD8+	ALS	Early	CAAKNPGSYGQNFVF_CASSPGQGSYEQYF	572	Hyperexpanded (100 < X <= 1000)
GGCGACTCATCGTCGG-1_7	P1	3759	1513	0.505454	37.909	Singlet	T Cell Naïve CD4+	ALS	Early	CAVVDSGTYKYIF_CASSLSDLPGNTEAFF	1	Single (0 < X <= 1)
GGCGACTGTGCAGTAG-1_7	P1	4223	1554	0.805115	40.5399	Singlet	T Cell Naïve CD8+	ALS	Early	CAVAFYSGGGADGLTF_CASRQIDSAGNEQFF	1	Single (0 < X <= 1)
GGCGACTGTTAAGTAG-1_7	P1	3699	1861	0.783996	17.9508	Singlet	T Cell Terminal Effector CD8+	ALS	Early	CAVRDENNYQLIW_CATSDTGGSQPQHF	119	Hyperexpanded (100 < X <= 1000)
GGCGTGTCAGATGAGC-1_7	P1	4628	1789	0.907519	36.236	Singlet	T Cell Naïve CD8+	ALS	Early	CQSTGRRALTF_CSVDQGQHNLYEQFF	1	Single (0 < X <= 1)
GGCGTGTCAGATGGGT-1_7	P1	2795	1300	0.715564	31.7352	Singlet	T Cell Naïve CD4+	ALS	Early	CAASARAAGNKLTF_CASSPGVGETQYF	1	Single (0 < X <= 1)
GGCGTGTCATCACGTA-1_7	P1	3614	1597	2.15827	22.6342	Singlet	T Cell Terminal Effector CD8+	ALS	Early	CAAKNPGSYGQNFVF_CASSPGQGSYEQYF	572	Hyperexpanded (100 < X <= 1000)
GGCGTGTTCTGCTTGC-1_7	P1	3095	1326	0.775444	34.895	Singlet	T Cell Central Memory CD4+	ALS	Early	CAVNVLGNDMRF_CASSRDFTDTQYF	1	Single (0 < X <= 1)
GGCGTGTTCTTCATGT-1_7	P1	1780	1055	1.06742	17.4157	Singlet	T Cell Central Memory CD4+	ALS	Early	CAAPTQTGANNLFF_CASSPPGVSTDTQYF	28	Large (20 < X <= 100)
GGCTCGAAGAAGCCCA-1_7	P1	3602	1698	1.38812	19.9611	Singlet	T Cell Terminal Effector CD8+	ALS	Early	CAAKNPGSYGQNFVF_CASSPGQGSYEQYF	572	Hyperexpanded (100 < X <= 1000)
GGCTCGAAGATCGATA-1_7	P1	3450	1538	0.405797	31.971	Singlet	T Cell Naïve CD4+	ALS	Early	CAARRSNTGNQFYF_CASGLQGGSRNEQFF	1	Single (0 < X <= 1)
GGCTCGAAGCAACGGT-1_7	P1	3033	1492	0.593472	23.3762	Singlet	T Cell Terminal Effector CD8+	ALS	Early	CATDVGDYKLSF_CASSQAWTGEVPSSGANVLTF	49	Large (20 < X <= 100)
GGCTCGAAGCAGCCTC-1_7	P1	3339	1725	0.509134	20.1857	Singlet	T Cell Terminal Effector CD8+	ALS	Early	CAAPTQTGANNLFF_CASSPPGVSTDTQYF	28	Large (20 < X <= 100)
GGCTCGAAGGAGTAGA-1_7	P1	4013	2066	1.12136	14.8268	Singlet	T Cell Non-Vd2 gd	ALS	Early	CAVLYSSASKIIF_CASQPLSGRAGELFF	1	Single (0 < X <= 1)
GGCTCGAAGGGCTTGA-1_7	P1	3379	1718	1.74608	20.3019	Singlet	T Cell Terminal Effector CD8+	ALS	Early	CAAKNPGSYGQNFVF_CASSPGQGSYEQYF	572	Hyperexpanded (100 < X <= 1000)
GGCTCGACAATGGAGC-1_7	P1	3228	1669	1.42503	19.145	Singlet	T Cell Central Memory CD4+	ALS	Early	CGTEASGTYKYIF_CASSLSLAGSSLITDTQYF	1	Single (0 < X <= 1)
GGCTCGACAGACGCAA-1_7	P1	3547	1636	1.04314	28.7567	Singlet	T Cell Naïve CD8+	ALS	Early	CAYKKSSGDKLTF_CASSEALALRYGYTF	1	Single (0 < X <= 1)
GGCTCGACATACGCTA-1_7	P1	3264	1473	0.949755	26.9608	Singlet	T Cell Terminal Effector CD8+	ALS	Early	CAVRDENNYQLIW_CATSDTGGSQPQHF	119	Hyperexpanded (100 < X <= 1000)
GGCTCGAGTAAACGCG-1_7	P1	4865	1842	0.698869	34.9846	Singlet	T Cell Central Memory CD4+	ALS	Early	CAAKRTSGSRLTF_CAWSVGDNTDTQYF	1	Single (0 < X <= 1)
GGCTCGAGTACATGTC-1_7	P1	4594	1743	0.892468	34.0879	Singlet	T Cell Central Memory CD4+	ALS	Early	CAVEPQTGANNLFF_CASSVAGTLNTEAFF	1	Single (0 < X <= 1)
GGCTCGAGTTCCAACA-1_7	P1	3240	1352	0.925926	35.1543	Singlet	T Cell Naïve CD8+	ALS	Early	CAFNSGNQFYF_CSAKLSVWYNEQFF	1	Single (0 < X <= 1)
GGCTGGTAGAACAATC-1_7	P1	4996	2114	0.480384	29.1233	Singlet	T Cell Naïve CD4+	ALS	Early	CAVSGSGYALNF_CASSYQGRNYEQYF	1	Single (0 < X <= 1)
GGCTGGTAGAACTCGG-1_7	P1	3802	1986	1.99895	16.8069	Singlet	T Cell Effector Memory CD8+	ALS	Early	CAVGSNYQLIW_CSALTSGATYEQYF	38	Large (20 < X <= 100)
GGCTGGTAGAGCTGCA-1_7	P1	4709	2040	0.764494	26.736	Singlet	T Cell Naïve CD4+	ALS	Early	CAVRDLKSGNTPLVF_CASKQTISGRTGANVLTF	1	Single (0 < X <= 1)
GGCTGGTAGCTGGAAC-1_7	P1	5600	2429	0.428571	21.2143	Singlet	T Cell Central Memory CD4+	ALS	Early	CAMREAYNAGNMLTF_CASSSAGTATYEQYF	1	Single (0 < X <= 1)
GGCTGGTCACCTCGGA-1_7	P1	3337	1525	1.31855	23.8538	Singlet	T Cell Terminal Effector CD8+	ALS	Early	CAAKNPGSYGQNFVF_CASSPGQGSYEQYF	572	Hyperexpanded (100 < X <= 1000)
GGCTGGTCATCACCCT-1_7	P1	6913	2360	0.781137	31.8096	Singlet	T Cell Naïve CD4+	ALS	Early	CAVIEDYKLSF_CSARIAGGNTGELFF	1	Single (0 < X <= 1)
GGCTGGTGTAAATGTG-1_7	P1	5884	2169	0.696805	33.4466	Singlet	T Cell Naïve CD4+	ALS	Early	CAVGTSGTYKYIF_CASSMTGSNEQFF	1	Single (0 < X <= 1)
GGCTGGTGTCGAAAGC-1_7	P1	4627	1806	0.842879	37.9728	Singlet	T Cell Naïve CD4+	ALS	Early	CAAGGTSYGKLTF_CAWSGGQGAKSNEQFF	1	Single (0 < X <= 1)
GGCTGGTGTGAGTGAC-1_7	P1	3754	1637	1.65157	25.1465	Singlet	T Cell Terminal Effector CD8+	ALS	Early	CAAKNPGSYGQNFVF_CASSPGQGSYEQYF	572	Hyperexpanded (100 < X <= 1000)
GGCTGGTGTTGTCGCG-1_7	P1	3654	1528	1.06732	34.0175	Singlet	T Cell Naïve CD4+	ALS	Early	CIVAGGTSYGKLTF_CASSPQTDYNYGYTF	1	Single (0 < X <= 1)
GGCTGGTTCCTTGACC-1_7	P1	4157	1812	0.74573	30.3103	Singlet	T Cell Naïve CD4+	ALS	Early	CATDGSGSEKLVF_CSARRDARVHEQYF	1	Single (0 < X <= 1)
GGCTGGTTCGTTACAG-1_7	P1	5277	2244	0	23.0434	Singlet	T Cell Central Memory CD4+	ALS	Early	CAVWQIQGAQKLVF_CASSRGTSGFSDTQYF	1	Single (0 < X <= 1)
GGGAATGAGCGATAGC-1_7	P1	3652	1647	0.876232	27.4644	Singlet	T Cell Non-Vd2 gd	ALS	Early	CAPEGAQKLVF_CATSRGTSGTHYYEQYF	92	Large (20 < X <= 100)
GGGAATGAGTAGCCGA-1_7	P1	3784	1817	0.44926	22.8066	Singlet	T Cell Effector Memory CD4+	ALS	Early	CAASPSGNQFYF_CASRSDRGLAGGPSRFGQYF	1	Single (0 < X <= 1)
GGGAATGAGTGTGAAT-1_7	P1	3792	1729	0.791139	30.1951	Singlet	T Cell Central Memory CD4+	ALS	Early	CAVRQNSGNTPLVF_CASSTPGTGGETQYF	1	Single (0 < X <= 1)
GGGAATGCACACATGT-1_7	P1	4035	1865	1.06568	21.1896	Singlet	T Cell Central Memory CD4+	ALS	Early	CAVRDENNYQLIW_CATSDTGGSQPQHF	119	Hyperexpanded (100 < X <= 1000)
GGGAATGCAGGACGTA-1_7	P1	2146	1213	2.60951	22.4604	Singlet	T Cell Effector Memory CD8+	ALS	Early	CAASKGDGQKLLF_CASSVYSPNNEQFF	2	Small (1 < X <= 5)
GGGAATGCAGTCAGCC-1_7	P1	3475	1464	1.09353	36.4604	Singlet	T Cell Naïve CD4+	ALS	Early	CAVEDTSGTYKYIF_CATRSSGANVLTF	1	Single (0 < X <= 1)
GGGAATGCATGTTCCC-1_7	P1	3676	1833	1.14255	20.6746	Singlet	T Cell Effector Memory CD4+	ALS	Early	CVVRPGGSYIPTF_CASSLSPGVSDNEQFF	24	Large (20 < X <= 100)
GGGAATGGTAGCCTCG-1_7	P1	3136	1672	1.17985	17.5383	Singlet	T Cell Terminal Effector CD8+	ALS	Early	CATEAPNTGNQFYF_CATSRTELRPQHF	5	Small (1 < X <= 5)
GGGAATGGTCAAAGAT-1_7	P1	3437	1667	0.203666	20.6576	Singlet	T Cell Effector Memory CD8+	ALS	Early	CAAFTGANSKLTF_CAISPGDRRTLQEWNTEAFF	1	Single (0 < X <= 1)
GGGAATGGTCTAGAGG-1_7	P1	4328	1829	0.531423	34.8429	Singlet	T Cell Naïve CD4+	ALS	Early	CAVNAYNNDMRF_CASSILNEQYF	1	Single (0 < X <= 1)
GGGAATGGTGATGCCC-1_7	P1	2661	1386	2.63059	20.3683	Singlet	T Cell Terminal Effector CD8+	ALS	Early	CAAKNPGSYGQNFVF_CASSPGQGSYEQYF	572	Hyperexpanded (100 < X <= 1000)
GGGAATGTCTCCTATA-1_7	P1	2081	1099	2.59491	24.1711	Singlet	T Cell Terminal Effector CD8+	ALS	Early	CAAKNPGSYGQNFVF_CASSPGQGSYEQYF	572	Hyperexpanded (100 < X <= 1000)
GGGAATGTCTCGTTTA-1_7	P1	5031	2331	0.636056	19.6979	Singlet	T Cell Terminal Effector CD8+	ALS	Early	CARRDNYGQNFVF_CAFGGTPDYEQYF	6	Medium (5 < X <= 20)
GGGACCTAGGGTATCG-1_7	P1	3458	1854	0.780798	15.1533	Singlet	T Cell Central Memory CD4+	ALS	Early	CIVRHRNSGGSNYKLTF_CATSRVPTSGRAQEQYF	2	Small (1 < X <= 5)
GGGACCTAGTGTACGG-1_7	P1	1988	993	1.91147	31.992	Singlet	T Cell Naïve CD4+	ALS	Early	CATDERSYNTDKLIF_CASSYNQRGTDTQYF	1	Single (0 < X <= 1)
GGGACCTCAGCGATCC-1_7	P1	4096	1871	0.830078	25.3174	Singlet	MAIT Cells	ALS	Early	CAVRDSNYQLIW_CASSPLAGGTDTQYF	1	Single (0 < X <= 1)
GGGACCTGTCCCTTGT-1_7	P1	3536	1711	0.593891	23.388	Singlet	T Cell Central Memory CD4+	ALS	Early	CAMWETSGSRLTF_CAIQGDDEKLFF	1	Single (0 < X <= 1)
GGGACCTGTGAAATCA-1_7	P1	3779	1668	1.08494	25.3771	Singlet	T Cell Effector Memory CD4+	ALS	Early	CAVQANVEQFYF_CASTGTVYGYTF	1	Single (0 < X <= 1)
GGGACCTGTTCCCTTG-1_7	P1	3562	1360	0.814149	39.1634	Singlet	T Cell Naïve CD4+	ALS	Early	CAARLYSGGGADGLTF_CASSQQYQETQYF	1	Single (0 < X <= 1)
GGGACCTTCCTTCAAT-1_7	P1	3493	1674	1.11652	22.7312	Singlet	T Cell Central Memory CD4+	ALS	Early	CAGVATGRRALTF_CASSLGAGLYEQYF	1	Single (0 < X <= 1)
GGGACCTTCTTGCAAG-1_7	P1	3113	1458	0.899454	24.4459	Singlet	T Cell Effector Memory CD8+	ALS	Early	CAVMTTDSWGKLQF_CATAYSDSNQPQHF	1	Single (0 < X <= 1)
GGGAGATAGACAATAC-1_7	P1	4396	1834	1.06915	30.6415	Singlet	T Cell Naïve CD4+	ALS	Early	CALSEILNRDDKIIF_CASSVVGQFDSPLHF	1	Single (0 < X <= 1)
GGGAGATAGCGTAATA-1_7	P1	5867	2351	0.698824	29.9301	Singlet	T Cell Central Memory CD8+	ALS	Early	CAGLTTDSWGKFQF_CSASREGLADSYNEQFF	1	Single (0 < X <= 1)
GGGAGATCAAACGCGA-1_7	P1	5240	2212	1.67939	26.813	Singlet	T Cell Terminal Effector CD4+	ALS	Early	CAASTGNAGNMLTF_CAGLFPRPGAYEQYF	4	Small (1 < X <= 5)
GGGAGATCAAGGTGTG-1_7	P1	4048	1761	0.617589	33.918	Singlet	T Cell Naïve CD4+	ALS	Early	CAASARSSGTYKYIF_CASSQGPLHHQETQYF	1	Single (0 < X <= 1)
GGGAGATCACCACCAG-1_7	P1	3383	1764	1.15282	20.6326	Singlet	T Cell Effector Memory CD8+	ALS	Early	CALNLNEDSNYQLIW_CASSRTGGSYEQYF	6	Medium (5 < X <= 20)
GGGAGATCACCAGGTC-1_7	P1	3291	1598	1.00273	25.1291	Singlet	T Cell Effector Memory CD8+	ALS	Early	CAVVTIGFGNVLHC_CASSPRQGLYEQYF	3	Small (1 < X <= 5)
GGGAGATCAGACACTT-1_7	P1	5201	2125	0.422996	27.1102	Singlet	T Cell Central Memory CD4+	ALS	Early	CAASEDNNARLMF_CSTKQGYRYNEQFF	1	Single (0 < X <= 1)
GGGAGATCATACCATG-1_7	P1	4394	2121	1.27447	16.568	Singlet	T Cell Effector Memory CD8+	ALS	Early	CAGQGGAGNNRKLIW_CSVEKLSYGYTF	3	Small (1 < X <= 5)
GGGAGATCATACGCCG-1_7	P1	3432	1566	1.07809	28.7879	Singlet	Regulatory T cell	ALS	Early	CALIRRDTDKLIF_CSAKAGMTYEQYF	1	Single (0 < X <= 1)
GGGAGATCATGGATGG-1_7	P1	3616	1611	1.21681	31.5265	Singlet	T Cell Naïve CD4+	ALS	Early	CALSDNARLMF_CSACGRGRYEQYF	1	Single (0 < X <= 1)
GGGAGATGTAGAGCTG-1_7	P1	4076	1712	0.785083	35.6722	Singlet	T Cell Naïve CD4+	ALS	Early	CLVAESGYSTLTF_CASSSSYEQYF	1	Single (0 < X <= 1)
GGGAGATGTGTTTGGT-1_7	P1	3965	1683	0.933165	35.2081	Singlet	T Cell Naïve CD4+	ALS	Early	CAARWGGTSYGKLTF_CASSETGHNEKLFF	1	Single (0 < X <= 1)
GGGAGATTCGCGATCG-1_7	P1	3693	1587	0.812348	35.4454	Singlet	T Cell Naïve CD4+	ALS	Early	CAVGSGNTGKLIF_CASSTGLSYEQYF	1	Single (0 < X <= 1)
GGGATGAAGAGACGAA-1_7	P1	4028	1995	0.471698	14.4737	Singlet	Regulatory T cell	ALS	Early	CALILTGGGNKLTF_CASSQVRPGTSGRNEQFF	1	Single (0 < X <= 1)
GGGATGAAGAGTACAT-1_7	P1	3090	1575	0.873786	23.0744	Singlet	T Cell Central Memory CD4+	ALS	Early	CIVRVVWSSASKIIF_CASSFSGDRDHEQYF	1	Single (0 < X <= 1)
GGGATGAAGATGTAAC-1_7	P1	3283	1624	0.974718	21.657	Singlet	T Cell Terminal Effector CD8+	ALS	Early	CAVRDENNYQLIW_CATSDTGGSQPQHF	119	Hyperexpanded (100 < X <= 1000)
GGGATGAGTCGAACAG-1_7	P1	2876	1425	0.452017	21.975	Singlet	T Cell Central Memory CD4+	ALS	Early	CAPGVSGGGADGLTF_CASSELYQNIQYF	2	Small (1 < X <= 5)
GGGATGAGTCTCTTTA-1_7	P1	3002	1538	1.63225	21.2858	Singlet	T Cell Terminal Effector CD8+	ALS	Early	CAAKNPGSYGQNFVF_CASSPGQGSYEQYF	572	Hyperexpanded (100 < X <= 1000)
GGGATGAGTTGTGGCC-1_7	P1	3396	1522	1.23675	27.5618	Singlet	T Cell Terminal Effector CD8+	ALS	Early	CAAKNPGSYGQNFVF_CASSPGQGSYEQYF	572	Hyperexpanded (100 < X <= 1000)
GGGATGATCGTAGGTT-1_7	P1	3020	1411	0.960265	26.8874	Singlet	Regulatory T cell	ALS	Early	CAPTGANSKLTF_CASSQWSPGSGELFF	1	Single (0 < X <= 1)
GGGCACTAGACACGAC-1_7	P1	10504	4047	1.25666	16.8507	Singlet	T Cell Terminal Effector CD4+	ALS	Early	CIVRLITGNQFYF_CASSLEGQALKAFF	5	Small (1 < X <= 5)
GGGCACTAGAGTGACC-1_7	P1	3925	1774	0.789809	28.2293	Singlet	T Cell Central Memory CD4+	ALS	Early	CAVAPFFGNEKLTF_CASSKAGTGFGNTIYF	1	Single (0 < X <= 1)
GGGCACTAGTAACCCT-1_7	P1	5228	2319	1.18592	23.0298	Singlet	Regulatory T cell	ALS	Early	CAVGGSQGNLIF_CASSLREGLLTDTQYF	1	Single (0 < X <= 1)
GGGCACTCAAGACACG-1_7	P1	7258	2831	0.661339	21.9895	Singlet	T Cell Central Memory CD4+	ALS	Early	CAVKVTSASKIIF_CASSLLDRGLSRAEQFF	1	Single (0 < X <= 1)
GGGCACTCAAGGTGTG-1_7	P1	2524	1188	0.911252	33.954	Singlet	Regulatory T cell	ALS	Early	CAFCEGSNYKLTF_CASRPGGGANYGYTF	1	Single (0 < X <= 1)
GGGCACTCACGTGAGA-1_7	P1	2995	1585	0.734558	21.3689	Singlet	T Cell Effector Memory CD8+	ALS	Early	CAARFGTDKLIF_CSAQDPSVTSTDTQYF	1	Single (0 < X <= 1)
GGGCACTCACTTGGAT-1_7	P1	4161	1696	0.841144	33.1651	Singlet	T Cell Central Memory CD4+	ALS	Early	CAVQAGDYKLSF_CASRTGVVTYNEQFF	1	Single (0 < X <= 1)
GGGCACTCATCACCCT-1_7	P1	3724	1849	0.590763	21.4017	Singlet	T Cell Terminal Effector CD8+	ALS	Early	CAYRIMNRDDKIIF_CASSQDAPGTEAFF	25	Large (20 < X <= 100)
GGGCACTTCAACACGT-1_7	P1	4619	1835	0.671141	35.2241	Singlet	T Cell Central Memory CD8+	ALS	Early	CAPGSGGYQKVTF_CSAREGGPLNEQFF	1	Single (0 < X <= 1)
GGGCACTTCCATTCTA-1_7	P1	4323	1967	0.763359	29.1927	Singlet	T Cell Naïve CD8+	ALS	Early	CAGRGGLMF_CATSRAGFENPYEQYF	1	Single (0 < X <= 1)
GGGCACTTCCTTCAAT-1_7	P1	4410	2037	1.20181	22.7891	Singlet	T Cell Effector Memory CD8+	ALS	Early	CGADGGGYGKLTF_CSVEDNVARRGLGYTF	1	Single (0 < X <= 1)
GGGCACTTCGTTACGA-1_7	P1	4202	1955	1.14231	15.683	Singlet	T Cell Terminal Effector CD8+	ALS	Early	CVAHSGAGSYQLTF_CASQISPAFGEQFF	9	Medium (5 < X <= 20)
GGGCATCAGAGGGCTT-1_7	P1	7725	3045	1.07443	17.165	Singlet	T Cell Non-Vd2 gd	ALS	Early	CAYRIMNRDDKIIF_CASSQDAPGTEAFF	25	Large (20 < X <= 100)
GGGCATCAGATCCGAG-1_7	P1	5091	1914	0.353565	37.1243	Singlet	T Cell Central Memory CD4+	ALS	Early	CAVWFGNEKLTF_CASSSRDRGNQPQHF	1	Single (0 < X <= 1)
GGGCATCAGCACCGCT-1_7	P1	3488	1673	0.831422	21.9323	Singlet	T Cell Central Memory CD4+	ALS	Early	CIVQYFFGNEKLTF_CASSVREPGGVYEQYF	5	Small (1 < X <= 5)
GGGCATCAGCCACGCT-1_7	P1	3853	1701	0.54503	32.2087	Singlet	T Cell Naïve CD4+	ALS	Early	CIVRPFHNAGNMLTF_CASSPRTGTSGYNEQFF	1	Single (0 < X <= 1)
GGGCATCAGGATCGCA-1_7	P1	3781	1670	1.08437	32.0286	Singlet	T Cell Naïve CD4+	ALS	Early	CAGPHPINSGGSNYKLTF_CASSYSRGKWAPLHF	1	Single (0 < X <= 1)
GGGCATCAGGCGACAT-1_7	P1	3879	1838	0.979634	18.1748	Singlet	T Cell Terminal Effector CD8+	ALS	Early	CAAKNPGSYGQNFVF_CASSPGQGSYEQYF	572	Hyperexpanded (100 < X <= 1000)
GGGCATCCATGCATGT-1_7	P1	3625	1643	0.937931	22.4276	Singlet	T Cell Terminal Effector CD8+	ALS	Early	CAAKNPGSYGQNFVF_CASSPGQGSYEQYF	572	Hyperexpanded (100 < X <= 1000)
GGGCATCGTACTTAGC-1_7	P1	4029	1709	0.769422	34.4006	Singlet	T Cell Naïve CD8+	ALS	Early	CAVNQAGTALIF_CASTPGLDGNTEAFF	1	Single (0 < X <= 1)
GGGCATCGTCTTCTCG-1_7	P1	2793	1249	0.429646	38.4533	Singlet	T Cell Central Memory CD4+	ALS	Early	CAETSNNAGNMLTF_CASSQEGTYGYTF	1	Single (0 < X <= 1)
GGGCATCGTGTGACCC-1_7	P1	3713	1788	0.915702	24.5085	Singlet	Regulatory T cell	ALS	Early	CVVNSISGSARQLTF_CSARSLPRGRAPGSYNEQFF	1	Single (0 < X <= 1)
GGGCATCTCAACGAAA-1_7	P1	7302	2861	0.5341	21.0764	Singlet	T Cell Central Memory CD4+	ALS	Early	CAGLGGTSYGKLTF_CASSQWNQPQHF	1	Single (0 < X <= 1)
GGGCATCTCACCATAG-1_7	P1	3749	1865	1.38704	17.0712	Singlet	T Cell Terminal Effector CD8+	ALS	Early	CAAKNPGSYGQNFVF_CASSPGQGSYEQYF	572	Hyperexpanded (100 < X <= 1000)
GGGTCTGAGAACAACT-1_7	P1	2925	1651	1.33333	11.7949	Singlet	T Cell Non-Vd2 gd	ALS	Early	CAASLYSSASKIIF_CASSLAHSVADTQYF	81	Large (20 < X <= 100)
GGGTCTGAGATACACA-1_7	P1	3436	1700	1.6007	15.8033	Singlet	T Cell Terminal Effector CD8+	ALS	Early	CAAKNPGSYGQNFVF_CASSPGQGSYEQYF	572	Hyperexpanded (100 < X <= 1000)
GGGTCTGAGCTAGGCA-1_7	P1	3567	1840	0.841043	18.1946	Singlet	T Cell Effector Memory CD8+	ALS	Early	CALRFLGGNNRLAF_CASSPGMAGAVF	1	Single (0 < X <= 1)
GGGTCTGAGTGCAAGC-1_7	P1	5970	2402	0.737018	24.5729	Singlet	T Cell Naïve CD4+	ALS	Early	CALDNRDDKIIF_CASSLGWTRSIYNEQFF	1	Single (0 < X <= 1)
GGGTCTGGTAAATACG-1_7	P1	3634	1512	0.192625	34.1772	Singlet	T Cell Naïve CD4+	ALS	Early	CAGPTAGSGYALNF_CASSSDWAEETQYF	1	Single (0 < X <= 1)
GGGTCTGGTACCGCTG-1_7	P1	2834	1535	0.776288	18.7015	Singlet	Regulatory T cell	ALS	Early	CALDRLSGGYNKLIF_CASSSRLAAQETQYF	1	Single (0 < X <= 1)
GGGTCTGGTAGAGCTG-1_7	P1	3726	1572	0.724638	31.1326	Singlet	T Cell Naïve CD4+	ALS	Early	CGTAANSGGSNYKLTF_CASSWGLAGGGADTQYF	1	Single (0 < X <= 1)
GGGTCTGGTCGGCACT-1_7	P1	4264	1583	0.304878	37.6642	Singlet	T Cell Naïve CD4+	ALS	Early	CAFSNNARLMF_CASSLGERVGEQYF	1	Single (0 < X <= 1)
GGGTCTGGTCGGCATC-1_7	P1	2857	1347	0.630032	28.7364	Singlet	T Cell Naïve CD4+	ALS	Early	CAVRSQETSGSRLTF_CAIEGQHTDTQYF	1	Single (0 < X <= 1)
GGGTCTGGTGAAGGCT-1_7	P1	3980	1572	0.904523	36.2563	Singlet	T Cell Naïve CD4+	ALS	Early	CAGTTSGTYKYIF_CASSQDLRGNQPQHF	1	Single (0 < X <= 1)
GGGTCTGGTTCCACTC-1_7	P1	3200	1603	0.8125	16.7812	Singlet	T Cell Terminal Effector CD4+	ALS	Early	CVVRPGGSYIPTF_CASSLSPGVSDNEQFF	24	Large (20 < X <= 100)
GGGTCTGTCGAGCCCA-1_7	P1	3546	1461	0.394811	31.8951	Singlet	T Cell Naïve CD4+	ALS	Early	CIVRGRSSGANNLFF_CASSLDSTGELFF	1	Single (0 < X <= 1)
GGGTCTGTCGTCCAGG-1_7	P1	4465	1971	0.55991	26.7413	Singlet	T Cell Central Memory CD4+	ALS	Early	CAVWGVNTGGFKTIF_CASSDGVWGTDTQYF	1	Single (0 < X <= 1)
GGGTCTGTCGTGGGAA-1_7	P1	3701	1541	0.621454	30.5323	Singlet	T Cell Naïve CD4+	ALS	Early	CAVEYNFNKFYF_CASRSSGANVLTF	1	Single (0 < X <= 1)
GGGTTGCAGCGATCCC-1_7	P1	3952	1561	1.34109	35.1468	Singlet	T Cell Naïve CD4+	ALS	Early	CAVRGSQGNLIF_CASSPGAGAQFYEQYF	1	Single (0 < X <= 1)
GGGTTGCCAAAGAATC-1_7	P1	6057	2141	0.92455	37.015	Singlet	T Cell Naïve CD4+	ALS	Early	CAESITGTASKLTF_CASSQRGRGNTGELFF	1	Single (0 < X <= 1)
GGGTTGCCAGTCAGCC-1_7	P1	5102	2224	0.470404	19.757	Singlet	T Cell Central Memory CD4+	ALS	Early	CALSEPSSARQLTF_CASTQLLESGYTF	1	Single (0 < X <= 1)
GGGTTGCCATATGGTC-1_7	P1	3720	1669	0.967742	21.371	Singlet	T Cell Terminal Effector CD8+	ALS	Early	CAAKNPGSYGQNFVF_CASSPGQGSYEQYF	572	Hyperexpanded (100 < X <= 1000)
GGGTTGCCATTAGGCT-1_7	P1	3328	1406	0.871394	34.1346	Singlet	T Cell Naïve CD4+	ALS	Early	CAVGNNAGNMLTF_CASSTSTSGVGTNEQFF	1	Single (0 < X <= 1)
GGGTTGCGTATGCTTG-1_7	P1	4163	2059	1.15301	20.7543	Singlet	T Cell Effector Memory CD4+	ALS	Early	CALTSSGNQFYF_CSASEANSGANVLTF	2	Small (1 < X <= 5)
GGGTTGCGTCCAACTA-1_7	P1	3210	1809	0.747664	13.4579	Singlet	T Cell Effector Memory CD8+	ALS	Early	CAVGGDGGSQGNLIF_CASSIRAGHTQYF	24	Large (20 < X <= 100)
GGGTTGCGTTACTGAC-1_7	P1	4109	1761	0.730105	27.0625	Singlet	T Cell Effector Memory CD4+	ALS	Early	CAARYRGQNFVF_CASSLAPRLGDTEAFF	1	Single (0 < X <= 1)
GGGTTGCGTTCAGGCC-1_7	P1	3877	1862	1.16069	17.8489	Singlet	T Cell Terminal Effector CD8+	ALS	Early	CAAKNPGSYGQNFVF_CASSPGQGSYEQYF	572	Hyperexpanded (100 < X <= 1000)
GGGTTGCGTTCCGTCT-1_7	P1	3741	1539	0.507886	35.4718	Singlet	T Cell Naïve CD4+	ALS	Early	CAFMKNAGGTSYGKLTF_CASSLAFRLAGGKSSYEQYF	1	Single (0 < X <= 1)
GGGTTGCGTTTGACTG-1_7	P1	2858	1311	0.69979	27.7467	Singlet	T Cell Effector Memory CD8+	ALS	Early	CAVRDPLSNSGYALNF_CASSVDWNTEAFF	18	Medium (5 < X <= 20)
GGGTTGCTCTACCTGC-1_7	P1	6413	2557	0.810853	21.2693	Singlet	T Cell Central Memory CD4+	ALS	Early	CIVSLTGTASKLTF_CASSLYGQTNEKLFF	1	Single (0 < X <= 1)
GGTATTGAGACCTTTG-1_7	P1	4488	2193	1.6934	15.2852	Singlet	T Cell Terminal Effector CD8+	ALS	Early	CAAKNPGSYGQNFVF_CASSPGQGSYEQYF	572	Hyperexpanded (100 < X <= 1000)
GGTATTGAGAGAACAG-1_7	P1	3403	1838	2.11578	17.514	Singlet	T Cell Terminal Effector CD8+	ALS	Early	CAAKNPGSYGQNFVF_CASSPGQGSYEQYF	572	Hyperexpanded (100 < X <= 1000)
GGTATTGAGAGGTTGC-1_7	P1	4601	2321	0.999783	10.2369	Singlet	T Cell Terminal Effector CD8+	ALS	Early	CAVGGDGGSQGNLIF_CASSIRAGHTQYF	24	Large (20 < X <= 100)
GGTATTGAGATATACG-1_7	P1	3563	1625	0.477126	29.9186	Singlet	T Cell Central Memory CD4+	ALS	Early	CALSSKGKLIF_CATSRDRGGTGGNTIYF	1	Single (0 < X <= 1)
GGTATTGAGCGTTTAC-1_7	P1	3220	1477	0.900621	32.6708	Singlet	T Cell Naïve CD4+	ALS	Early	CAVSGGFGNEKLTF_CASRVYEQYF	1	Single (0 < X <= 1)
GGTATTGAGCTATGCT-1_7	P1	2639	1514	1.70519	15.5741	Singlet	T Cell Terminal Effector CD8+	ALS	Early	CAYRIMNRDDKIIF_CASSQDAPGTEAFF	25	Large (20 < X <= 100)
GGTATTGAGGATTCGG-1_7	P1	4979	2284	1.46616	21.3698	Singlet	T Cell Terminal Effector CD8+	ALS	Early	CAEYTGTASKLTF_CAWGVRQGFSDTQYF	5	Small (1 < X <= 5)
GGTATTGAGTGGCACA-1_7	P1	3743	1653	0.935079	31.766	Singlet	T Cell Central Memory CD4+	ALS	Early	CAGAKSYGKLTF_CASSYPGATDTQYF	1	Single (0 < X <= 1)
GGTATTGCAAGGTTTC-1_7	P1	4779	1842	0.85792	38.1461	Singlet	T Cell Central Memory CD4+	ALS	Early	CATRNNARLMF_CSAIVGEDEQYF	1	Single (0 < X <= 1)
GGTATTGCATGGTCTA-1_7	P1	3894	1759	0.667694	30.7139	Singlet	T Cell Effector Memory CD4+	ALS	Early	CAASKGGAQKLVF_CASRGLGTMGYGYTF	4	Small (1 < X <= 5)
GGTATTGGTGATGATA-1_7	P1	9671	3397	1.36491	27.143	Singlet	T Cell Naïve CD4+	ALS	Early	CAETGNQGGKLIF_CASSLTGGYEQYF	1	Single (0 < X <= 1)
GGTATTGTCAGATAAG-1_7	P1	4712	2163	0.488115	24.2148	Singlet	T Cell Central Memory CD4+	ALS	Early	CAVKGGSARQLTF_CAISESTGGREQYF	1	Single (0 < X <= 1)
GGTGAAGCAGCCTGTG-1_7	P1	4703	1774	1.27578	35.9983	Singlet	T Cell Central Memory CD4+	ALS	Early	CAVNAFSDGQKLLF_CASSLTVDRPKNIQYF	1	Single (0 < X <= 1)
GGTGAAGCAGGTCGTC-1_7	P1	2918	1450	0.719671	18.026	Singlet	T Cell Terminal Effector CD8+	ALS	Early	CAAKNPGSYGQNFVF_CASSPGQGSYEQYF	572	Hyperexpanded (100 < X <= 1000)
GGTGAAGCATCACGTA-1_7	P1	4183	2051	1.1475	15.1805	Singlet	T Cell Non-Vd2 gd	ALS	Early	CAASLYSSASKIIF_CASSLAHSVADTQYF	81	Large (20 < X <= 100)
GGTGAAGGTAAGGGCT-1_7	P1	3657	1693	1.23052	23.1611	Singlet	T Cell Terminal Effector CD8+	ALS	Early	CAVRDENNYQLIW_CATSDTGGSQPQHF	119	Hyperexpanded (100 < X <= 1000)
GGTGAAGGTAGGGACT-1_7	P1	3731	1610	0.32163	35.272	Singlet	T Cell Naïve CD4+	ALS	Early	CALSDRSQNAGNMLTF_CASSSLNDEQYF	1	Single (0 < X <= 1)
GGTGAAGGTTGGGACA-1_7	P1	5469	2408	0.841104	15.597	Singlet	T Cell Effector Memory CD8+	ALS	Early	CAVNGVGAAGNKLTF_CASSLGGESWWEQFF	1	Single (0 < X <= 1)
GGTGAAGTCAAGATCC-1_7	P1	4637	1907	0.819495	32.5642	Singlet	T Cell Central Memory CD4+	ALS	Early	CAASGKGGSEKLVF_CASSLVILRETQYF	1	Single (0 < X <= 1)
GGTGAAGTCTCGATGA-1_7	P1	7832	2770	1.26404	31.9842	Singlet	T Cell Naïve CD4+	ALS	Early	CAEKGGSQGNLIF_CASSSRGDSEQFF	1	Single (0 < X <= 1)
GGTGAAGTCTTGAGAC-1_7	P1	3689	1744	1.62646	24.2342	Singlet	T Cell Terminal Effector CD8+	ALS	Early	CAAKNPGSYGQNFVF_CASSPGQGSYEQYF	572	Hyperexpanded (100 < X <= 1000)
GGTGCGTAGGAATTAC-1_7	P1	3642	1717	0.604064	22.927	Singlet	Regulatory T cell	ALS	Early	CATDTKYNSGGGADGLTF_CASSRRAQYTDTQYF	1	Single (0 < X <= 1)
GGTGCGTCAAGCCGCT-1_7	P1	4465	1901	1.79171	20.0448	Singlet	T Cell Terminal Effector CD8+	ALS	Early	CAAKNPGSYGQNFVF_CASSPGQGSYEQYF	572	Hyperexpanded (100 < X <= 1000)
GGTGCGTCACGCCAGT-1_7	P1	3031	1622	0.95678	18.0468	Singlet	T Cell Central Memory CD4+	ALS	Early	CALSGGSYIPTF_CASSYISLSEGNYGYTF	1	Single (0 < X <= 1)
GGTGCGTGTAATTGGA-1_7	P1	3979	1639	0.728826	31.9678	Singlet	T Cell Naïve CD8+	ALS	Early	CAVNNAGNMLTF_CAWSSVGTGELFF	1	Single (0 < X <= 1)
GGTGCGTGTGAACCTT-1_7	P1	5522	1789	0.543281	40.9272	Singlet	T Cell Central Memory CD4+	ALS	Early	CIVRVTGNQFYF_CASSLDFGTSRQFF	1	Single (0 < X <= 1)
GGTGCGTTCAACACCA-1_7	P1	4127	1779	0.775382	27.5503	Singlet	T Cell Effector Memory CD8+	ALS	Early	CALGETSYDKVIF_CSARDWQQYSNQPQHF	1	Single (0 < X <= 1)
GGTGCGTTCATCGATG-1_7	P1	3722	1724	0.59108	20.5535	Singlet	T Cell Terminal Effector CD8+	ALS	Early	CAAKNPGSYGQNFVF_CASSPGQGSYEQYF	572	Hyperexpanded (100 < X <= 1000)
GGTGCGTTCCTAGTGA-1_7	P1	3645	1714	1.64609	26.0905	Singlet	MAIT Cells	ALS	Early	CAVMDSNYQLIW_CSARGDEGRDLETQYF	1	Single (0 < X <= 1)
GGTGCGTTCTGGGCCA-1_7	P1	3744	1570	1.36218	27.0299	Singlet	T Cell Terminal Effector CD8+	ALS	Early	CAAKNPGSYGQNFVF_CASSPGQGSYEQYF	572	Hyperexpanded (100 < X <= 1000)
GGTGCGTTCTTGACGA-1_7	P1	3235	1504	1.66924	25.2859	Singlet	T Cell Effector Memory CD8+	ALS	Early	CAVRDPLSNSGYALNF_CASSVDWNTEAFF	18	Medium (5 < X <= 20)
GGTGCGTTCTTGCCGT-1_7	P1	3835	1458	0.886571	37.2099	Singlet	T Cell Naïve CD4+	ALS	Early	CAGERAGNNRKLIW_CASSQVPRGGGDTQYF	1	Single (0 < X <= 1)
GGTGTTAAGACCTAGG-1_7	P1	4330	2112	1.40878	17.321	Singlet	T Cell Effector Memory CD8+	ALS	Early	CAVYNNNDMRF_CASSLAGLGEQFF	16	Medium (5 < X <= 20)
GGTGTTAAGGCCATAG-1_7	P1	4287	1731	1.14299	36.1325	Singlet	T Cell Naïve CD8+	ALS	Early	CALRASGYALNF_CASSLSPGANVLTF	1	Single (0 < X <= 1)
GGTGTTAAGTCAAGGC-1_7	P1	3504	1679	1.3984	24.9429	Singlet	T Cell Terminal Effector CD4+	ALS	Early	CAMREGGGATNKLIF_CASSLKQGLTNNEQFF	16	Medium (5 < X <= 20)
GGTGTTACAAATACAG-1_7	P1	3317	1734	0.874284	18.6916	Singlet	T Cell Effector Memory CD4+	ALS	Early	CALRNTGTASKLTF_CASSVVDRVLGTQYF	1	Single (0 < X <= 1)
GGTGTTACAGTAAGAT-1_7	P1	4218	1840	0.734945	26.3869	Singlet	T Cell Terminal Effector CD4+	ALS	Early	CAYRDRDDKIIF_CASSFAGVVYYEQYF	14	Medium (5 < X <= 20)
GGTGTTACAGTCTTCC-1_7	P1	3309	1288	0.815956	41.7649	Singlet	T Cell Naïve CD4+	ALS	Early	CAVNSPARAGGFKTIF_CASSLVGLAGATGETQYF	1	Single (0 < X <= 1)
GGTGTTACATCGGACC-1_7	P1	3959	1914	1.31346	20.0808	Singlet	T Cell Terminal Effector CD8+	ALS	Early	CAAKNPGSYGQNFVF_CASSPGQGSYEQYF	572	Hyperexpanded (100 < X <= 1000)
GGTGTTAGTCCAACTA-1_7	P1	4790	2040	0.835073	26.0752	Singlet	T Cell Central Memory CD4+	ALS	Early	CAVRDISSGGYQKVTF_CASSQSLRDEQYF	1	Single (0 < X <= 1)
GGTGTTATCAACACAC-1_7	P1	3802	1676	0.710153	31.9832	Singlet	T Cell Naïve CD8+	ALS	Early	CAVIGGNQFYF_CASSLLQSYEQYF	1	Single (0 < X <= 1)
GGTGTTATCAGTACGT-1_7	P1	3940	1730	0.659898	31.2183	Singlet	Regulatory T cell	ALS	Early	CVVSVAGNMLTF_CASSLVPTSGTPREQFF	1	Single (0 < X <= 1)
GGTGTTATCCCTCTTT-1_7	P1	4303	2080	0.952824	17.8945	Singlet	T Cell Effector Memory CD8+	ALS	Early	CALMYGGSQGNLIF_CASSMSSNTEAFF	1	Single (0 < X <= 1)
GGTGTTATCTCCCTGA-1_7	P1	3861	1770	0.621601	24.9676	Singlet	T Cell Central Memory CD4+	ALS	Early	CVNNRIGSNYQLIW_CASSRGPINEQFF	1	Single (0 < X <= 1)
GGTGTTATCTCTAGGA-1_7	P1	4053	2075	1.25833	15.0259	Singlet	T Cell Effector Memory CD8+	ALS	Early	CAARHPRKLSF_CSARDLADYGYTF	2	Small (1 < X <= 5)
GTAACGTAGTGAACAT-1_7	P1	3990	1830	1.12782	26.6165	Singlet	T Cell Non-Vd2 gd	ALS	Early	CAPEGAQKLVF_CATSRGTSGTHYYEQYF	92	Large (20 < X <= 100)
GTAACGTGTGTAACGG-1_7	P1	3197	1428	1.47013	34.2821	Singlet	T Cell Naïve CD4+	ALS	Early	CAVNNGGSQGNLIF_CASSLPGVYEQYF	1	Single (0 < X <= 1)
GTAACGTTCTGAGGGA-1_7	P1	4820	2130	0.622407	22.9461	Singlet	T Cell Effector Memory CD8+	ALS	Early	CAYSSGAGGTSYGKLTF_CASSVGLYGYTF	1	Single (0 < X <= 1)
GTAACTGAGACACGAC-1_7	P1	5590	2199	0.483005	31.4848	Singlet	T Cell Central Memory CD4+	ALS	Early	CAVSGSGGYQKVTF_CATGDVKTYNEQFF	1	Single (0 < X <= 1)
GTAACTGCACAGTCGC-1_7	P1	4376	2008	1.1426	26.1426	Singlet	T Cell Effector Memory CD8+	ALS	Early	CAVKEYGNKLVF_CASSLQIGYYNEQFF	2	Small (1 < X <= 5)
GTAACTGCACATTCGA-1_7	P1	5537	2528	1.58931	21.8169	Singlet	T Cell Effector Memory CD8+	ALS	Early	CAVDSNYQLIW_CASSHAQGNYEQYF	2	Small (1 < X <= 5)
GTAACTGCAGCGTCCA-1_7	P1	4814	1697	0.643955	38.3257	Singlet	T Cell Central Memory CD4+	ALS	Early	CATADGQKLLF_CASRPRRGPYYGYTF	1	Single (0 < X <= 1)
GTAACTGCAGGGCATA-1_7	P1	3892	2020	1.2333	16.9322	Singlet	T Cell Terminal Effector CD8+	ALS	Early	CAATGTASKLTF_CSVEVTEAFF	1	Single (0 < X <= 1)
GTAACTGCAGTACACT-1_7	P1	4655	2072	1.48228	25.6069	Singlet	T Cell Effector Memory CD8+	ALS	Early	CAVGETALIF_CASSYLSAGEGDTQYF	1	Single (0 < X <= 1)
GTAACTGCATGTTCCC-1_7	P1	4131	1782	1.18615	28.8792	Singlet	T Cell Central Memory CD4+	ALS	Early	CAVNGYGGSQGNLIF_CASSKGGSLYEQYF	1	Single (0 < X <= 1)
GTAACTGGTAAGGGCT-1_7	P1	4029	2065	0.694962	16.8032	Singlet	T Cell Terminal Effector CD8+	ALS	Early	CATDVGDYKLSF_CASSQAWTGEVPSSGANVLTF	49	Large (20 < X <= 100)
GTAACTGGTTCTCATT-1_7	P1	3058	1302	0.58862	30.5428	Singlet	T Cell Central Memory CD4+	ALS	Early	CAVGSKLLF_CASNPFGTANTGELFF	2	Small (1 < X <= 5)
GTAACTGTCCGTCATC-1_7	P1	3373	1519	0.889416	30.6256	Singlet	T Cell Central Memory CD4+	ALS	Early	CAVNKGFQKLVF_CASSLAGLAGPWGADTQYF	1	Single (0 < X <= 1)
GTACGTAAGAACTCGG-1_7	P1	4659	1759	0.429277	34.5568	Singlet	T Cell Central Memory CD4+	ALS	Early	CAVEGGGSQGNLIF_CSARGSGTGGSSYNEQFF	1	Single (0 < X <= 1)
GTACGTAAGGCGACAT-1_7	P1	3109	1495	1.06143	30.0418	Singlet	T Cell Naïve CD4+	ALS	Early	CAEETGNQFYF_CASSYFPDTQYF	1	Single (0 < X <= 1)
GTACGTAAGTTCGATC-1_7	P1	4584	2337	0.632635	17.4956	Singlet	T Cell Central Memory CD4+	ALS	Early	CALSLAQVGGKLIF_CASSLLNTGELFF	1	Single (0 < X <= 1)
GTACGTACAATCACAC-1_7	P1	2621	1187	1.37352	34.4143	Singlet	T Cell Naïve CD8+	ALS	Early	CAVPAVSGGYNKLIF_CASSPAESYYEQYF	1	Single (0 < X <= 1)
GTACGTACACTCGACG-1_7	P1	2870	1310	1.21951	27.561	Singlet	T Cell Terminal Effector CD4+	ALS	Early	CAFIGFGNVLHC_CASSFAGPHRAQYF	7	Medium (5 < X <= 20)
GTACGTACATGGTAGG-1_7	P1	5008	2252	0.738818	20.3674	Singlet	T Cell Central Memory CD4+	ALS	Early	CAGRTGFQKLVF_CASRQYRRGKNTEAFF	1	Single (0 < X <= 1)
GTACGTAGTCCAAGTT-1_7	P1	4336	2044	1.61439	16.0747	Singlet	T Cell Terminal Effector CD8+	ALS	Early	CAAKNPGSYGQNFVF_CASSPGQGSYEQYF	572	Hyperexpanded (100 < X <= 1000)
GTACGTAGTGTAATGA-1_7	P1	3152	1589	1.45939	21.1294	Singlet	T Cell Terminal Effector CD8+	ALS	Early	CAAKNPGSYGQNFVF_CASSPGQGSYEQYF	572	Hyperexpanded (100 < X <= 1000)
GTACGTAGTTGACGTT-1_7	P1	4412	1693	0.611967	37.4887	Singlet	T Cell Naïve CD4+	ALS	Early	CAGLSGTYKYIF_CASSIGTEASPLHF	1	Single (0 < X <= 1)
GTACGTATCCCTAATT-1_7	P1	2743	1210	1.16661	39.6281	Singlet	T Cell Naïve CD4+	ALS	Early	CAASVWNNNARLMF_CASSLTGVEKLFF	1	Single (0 < X <= 1)
GTACGTATCTATCCCG-1_7	P1	2602	1354	0.807071	26.9024	Singlet	T Cell Naïve CD4+	ALS	Early	CAVSITGGGADGLTF_CASSRGPSQETQYF	1	Single (0 < X <= 1)
GTACTCCAGAGACTAT-1_7	P1	3167	1610	0.536786	25.3552	Singlet	Regulatory T cell	ALS	Early	CAVSEADKLIF_CASSHWEAGSTEAFF	1	Single (0 < X <= 1)
GTACTCCAGGCCATAG-1_7	P1	4141	1793	0.627868	23.3518	Singlet	T Cell Terminal Effector CD8+	ALS	Early	CAAKNPGSYGQNFVF_CASSPGQGSYEQYF	572	Hyperexpanded (100 < X <= 1000)
GTACTCCAGGTTCCTA-1_7	P1	2919	1403	1.54162	22.0966	Singlet	T Cell Terminal Effector CD8+	ALS	Early	CAAKNPGSYGQNFVF_CASSPGQGSYEQYF	572	Hyperexpanded (100 < X <= 1000)
GTACTCCAGTTCCACA-1_7	P1	2863	1239	0.20957	35.2428	Singlet	T Cell Naïve CD4+	ALS	Early	CIVRVAGGTSGSRLTF_CSAVGLDTDTQYF	1	Single (0 < X <= 1)
GTACTCCCAAGTCATC-1_7	P1	3106	1468	1.15905	33.9343	Singlet	Regulatory T cell	ALS	Early	CAVESGRGSTLGRLYF_CASSHGLAATQYF	1	Single (0 < X <= 1)
GTACTCCCAGACTCGC-1_7	P1	3508	1618	1.90992	26.9669	Singlet	T Cell Central Memory CD4+	ALS	Early	CAGQGYGGSQGNLIF_CASSLHMNTEAFF	1	Single (0 < X <= 1)
GTACTCCCATCCTTGC-1_7	P1	2939	1162	0.408302	41.1364	Singlet	T Cell Central Memory CD4+	ALS	Early	CAALNQAGTALIF_CASSRARATNEKLFF	2	Small (1 < X <= 5)
GTACTCCGTAAACCTC-1_7	P1	10445	3565	1.3978	28.9804	Singlet	T Cell Central Memory CD4+	ALS	Early	CAVTVYSSASKIIF_CASSNRDGNYGYTF	1	Single (0 < X <= 1)
GTACTCCGTACTCGCG-1_7	P1	3992	1650	0.951904	35.7214	Singlet	T Cell Naïve CD8+	ALS	Early	CARTPSGGGADGLTF_CASSLDNPGELFF	1	Single (0 < X <= 1)
GTACTCCGTGATGTCT-1_7	P1	3700	1842	1.59459	17.1351	Singlet	T Cell Non-Vd2 gd	ALS	Early	CAPEGAQKLVF_CATSRGTSGTHYYEQYF	92	Large (20 < X <= 100)
GTACTCCTCAGAGGTG-1_7	P1	3877	1840	0.748001	14.8568	Singlet	T Cell Terminal Effector CD8+	ALS	Early	CSREGGGADGLTF_CASSLSSGSSYEQYF	1	Single (0 < X <= 1)
GTACTCCTCCTTTCTC-1_7	P1	3278	1457	0.42709	28.9201	Singlet	T Cell Central Memory CD4+	ALS	Early	CARKRPGGGADGLTF_CASSQLYRGWVNTEAFF	1	Single (0 < X <= 1)
GTACTCCTCTGCAGTA-1_7	P1	3177	1572	0.598048	26.4086	Singlet	Regulatory T cell	ALS	Early	CATDATGGSRLTF_CSARIKGELYTF	1	Single (0 < X <= 1)
GTACTTTAGGGAACGG-1_7	P1	3978	2053	1.96078	19.3062	Singlet	MAIT Cells	ALS	Early	CAESIRGGNEKLTF_CASSQGNSGANVLTF	1	Single (0 < X <= 1)
GTACTTTCAGACAAAT-1_7	P1	4366	1860	1.28264	29.3404	Singlet	T Cell Naïve CD4+	ALS	Early	CVVTYFGAGSYQLTF_CASSVGGELFF	1	Single (0 < X <= 1)
GTACTTTCAGATAATG-1_7	P1	5824	2407	1.06456	27.2493	Singlet	T Cell Central Memory CD4+	ALS	Early	CAVYNQGGKLIF_CASSLAGLTETSNQPQHF	1	Single (0 < X <= 1)
GTACTTTCATGGGAAC-1_7	P1	3228	1728	0.774473	16.6357	Singlet	Regulatory T cell	ALS	Early	CGTGGADGLTF_CASSFPVGLAYYNEQFF	1	Single (0 < X <= 1)
GTACTTTGTACCCAAT-1_7	P1	5053	2091	1.12804	32.3372	Singlet	T Cell Naïve CD4+	ALS	Early	CAMRGRLGAQKLVF_CASSFDNVANTGELFF	1	Single (0 < X <= 1)
GTACTTTGTCATGCAT-1_7	P1	4648	2177	1.35542	20.4604	Singlet	T Cell Terminal Effector CD8+	ALS	Early	CAAKNPGSYGQNFVF_CASSPGQGSYEQYF	572	Hyperexpanded (100 < X <= 1000)
GTACTTTGTGCAGTAG-1_7	P1	3827	1859	0.966815	20.9041	Singlet	T Cell Effector Memory CD8+	ALS	Early	CAEGGNGGSQGNLIF_CASSIRSSETQYF	5	Small (1 < X <= 5)
GTACTTTGTGCGATAG-1_7	P1	3489	1733	0.601892	20.9229	Singlet	T Cell Effector Memory CD8+	ALS	Early	CATDALWDMRF_CASSLFSGANEQFF	2	Small (1 < X <= 5)
GTACTTTGTGGCCCTA-1_7	P1	3522	1628	0.28393	27.456	Singlet	T Cell Central Memory CD4+	ALS	Early	CAVSDLNAGNMLTF_CASSPPLAGAAGRQFF	1	Single (0 < X <= 1)
GTACTTTGTGTGCGTC-1_7	P1	2806	1363	0.285103	29.6507	Singlet	T Cell Central Memory CD4+	ALS	Early	CIVRVEGAQKLVF_CASSSTGKGTQYF	1	Single (0 < X <= 1)
GTACTTTGTTCGAATC-1_7	P1	4755	2053	0.483701	27.1714	Singlet	T Cell Effector Memory CD8+	ALS	Early	CAASIRGGGADGLTF_CASSYSVSSGDHQYF	1	Single (0 < X <= 1)
GTACTTTGTTGGTTTG-1_7	P1	3996	1955	1.07608	17.7928	Singlet	T Cell Terminal Effector CD4+	ALS	Early	CIVRGSGNTGKLIF_CASSYSRNLALGTIYF	22	Large (20 < X <= 100)
GTACTTTTCCGTTGCT-1_7	P1	2576	1420	1.66925	17.3137	Singlet	T Cell Effector Memory CD8+	ALS	Early	CAGGTSGTYKYIF_CASSFGVGEQFF	1	Single (0 < X <= 1)
GTACTTTTCGTCACGG-1_7	P1	4482	1852	1.09326	34.5158	Singlet	T Cell Naïve CD8+	ALS	Early	CALPPGMGRRALTF_CSAIHGQGLGYGYTF	1	Single (0 < X <= 1)
GTACTTTTCGTTGCCT-1_7	P1	3411	1724	1.26063	20.5512	Singlet	T Cell Terminal Effector CD8+	ALS	Early	CAVRDENNYQLIW_CATSDTGGSQPQHF	119	Hyperexpanded (100 < X <= 1000)
GTAGGCCAGCATCATC-1_7	P1	3856	1803	1.47822	22.7697	Singlet	T Cell Non-Vd2 gd	ALS	Early	CALSEARGFGNVLHC_CASSALAQETQYF	7	Medium (5 < X <= 20)
GTAGGCCAGCTTCGCG-1_7	P1	2966	1415	1.78692	22.6905	Singlet	T Cell Terminal Effector CD8+	ALS	Early	CAAKNPGSYGQNFVF_CASSPGQGSYEQYF	572	Hyperexpanded (100 < X <= 1000)
GTAGGCCAGTTGTAGA-1_7	P1	3067	1487	0.456472	28.1056	Singlet	T Cell Central Memory CD4+	ALS	Early	CAETGGADGLTF_CSARDRGINSPLHF	1	Single (0 < X <= 1)
GTAGGCCGTCTGATTG-1_7	P1	2133	1139	1.73465	22.2222	Singlet	T Cell Terminal Effector CD8+	ALS	Early	CAAKNPGSYGQNFVF_CASSPGQGSYEQYF	572	Hyperexpanded (100 < X <= 1000)
GTAGTCAGTAGCCTAT-1_7	P1	5578	2161	1.48799	35.6579	Singlet	T Cell Naïve CD8+	ALS	Early	CAVRDITGGGNKLTF_CASSPDWSTNEKLFF	1	Single (0 < X <= 1)
GTAGTCAGTAGGCATG-1_7	P1	4198	1741	0.762268	34.4926	Singlet	T Cell Naïve CD4+	ALS	Early	CAGARNFNKFYF_CASSLNTEAFF	1	Single (0 < X <= 1)
GTAGTCAGTCTGCGGT-1_7	P1	3191	1604	1.34754	22.7202	Singlet	T Cell Effector Memory CD4+	ALS	Early	CATESNAGGTSYGKLTF_CAIRRQGATGELFF	1	Single (0 < X <= 1)
GTAGTCATCCGTAGGC-1_7	P1	3361	1585	2.20173	23.4454	Singlet	T Cell Terminal Effector CD8+	ALS	Early	CAAKNPGSYGQNFVF_CASSPGQGSYEQYF	572	Hyperexpanded (100 < X <= 1000)
GTAGTCATCGTGACAT-1_7	P1	3535	1707	1.27298	23.2249	Singlet	T Cell Terminal Effector CD4+	ALS	Early	CAMREGGSRSGGYQKVTF_CASKADRRNSPLHF	1	Single (0 < X <= 1)
GTATCTTAGAAGCCCA-1_7	P1	3160	1406	0.727848	31.5823	Singlet	T Cell Central Memory CD4+	ALS	Early	CAVEAINQVDGGSQGNLIF_CASSVVRGRSYNEQFF	1	Single (0 < X <= 1)
GTATCTTAGACATAAC-1_7	P1	4203	1889	1.45134	29.7169	Singlet	T Cell Naïve CD8+	ALS	Early	CAASALAQGGSEKLVF_CASRRDFSSTDTQYF	1	Single (0 < X <= 1)
GTATCTTCAGCAGTTT-1_7	P1	3581	1805	1.75929	22.0609	Singlet	T Cell Terminal Effector CD4+	ALS	Early	CVVRPGGSYIPTF_CASSLSPGVSDNEQFF	24	Large (20 < X <= 100)
GTATCTTGTAGCTGCC-1_7	P1	2851	1336	0.771659	25.1491	Singlet	T Cell Terminal Effector CD8+	ALS	Early	CAAKNPGSYGQNFVF_CASSPGQGSYEQYF	572	Hyperexpanded (100 < X <= 1000)
GTATCTTGTCTCTCTG-1_7	P1	4132	1748	0.968054	34.85	Singlet	T Cell Naïve CD8+	ALS	Early	CATDVLSGYSTLTF_CASSFTGYNEQFF	1	Single (0 < X <= 1)
GTATCTTTCACGGTTA-1_7	P1	3940	1900	1.24365	20.0254	Singlet	T Cell Terminal Effector CD8+	ALS	Early	CAAPTQTGANNLFF_CASSPPGVSTDTQYF	28	Large (20 < X <= 100)
GTATCTTTCATCGGAT-1_7	P1	3838	1659	0.312663	32.8296	Singlet	T Cell Naïve CD4+	ALS	Early	CAVAYLDGGSQGNLIF_CSVATQDNYGYTF	1	Single (0 < X <= 1)
GTATCTTTCATTATCC-1_7	P1	4036	1975	1.63528	15.56	Singlet	T Cell Terminal Effector CD4+	ALS	Early	CAASFRNFGNEKLTF_CASRRDPFGLAGVGMNEQYF	2	Small (1 < X <= 5)
GTATCTTTCTGTCCGT-1_7	P1	4425	1879	0.836158	32.4068	Singlet	T Cell Naïve CD8+	ALS	Early	CAEKTSYDKVIF_CSASLRVGLDYGYTF	1	Single (0 < X <= 1)
GTATTCTAGTACCGGA-1_7	P1	5297	2535	1.64244	17.9158	Singlet	T Cell Central Memory CD4+	ALS	Early	CATLIQGAQKLVF_CASSLDEPSGELFF	1	Single (0 < X <= 1)
GTATTCTAGTCCTCCT-1_7	P1	3713	1931	2.47778	16.8327	Singlet	T Cell Terminal Effector CD4+	ALS	Early	CALRGFSGGYNKLIF_CASSLSPGVSDNEQFF	31	Large (20 < X <= 100)
GTATTCTCAAAGGAAG-1_7	P1	4157	1968	1.05846	20.6639	Singlet	T Cell Terminal Effector CD8+	ALS	Early	CAAKNPGSYGQNFVF_CASSPGQGSYEQYF	572	Hyperexpanded (100 < X <= 1000)
GTATTCTGTAAACACA-1_7	P1	5051	1960	1.14829	33.7755	Singlet	T Cell Naïve CD8+	ALS	Early	CAAETGGTSYGKLTF_CASSSDRNGQAFF	1	Single (0 < X <= 1)
GTATTCTGTCTTGATG-1_7	P1	3006	1398	1.0978	29.674	Singlet	T Cell Naïve CD4+	ALS	Early	CAMRNLLRGSYIPTF_CASSMSISGDQPQHF	1	Single (0 < X <= 1)
GTATTCTGTTGTCTTT-1_7	P1	3366	1801	1.54486	15.0327	Singlet	T Cell Non-Vd2 gd	ALS	Early	CAPEGAQKLVF_CATSRGTSGTHYYEQYF	92	Large (20 < X <= 100)
GTATTCTTCAGAAATG-1_7	P1	3444	1676	0.377468	23.2869	Singlet	Regulatory T cell	ALS	Early	CAAFTGGFKTIF_CASSGGSTDTQYF	1	Single (0 < X <= 1)
GTATTCTTCTCCAACC-1_7	P1	5364	2021	1.09993	36.9128	Singlet	T Cell Naïve CD8+	ALS	Early	CAVGMDSNYQLIW_CASSYSLAGTNPLYEQYF	1	Single (0 < X <= 1)
GTCAAGTAGGGAGTAA-1_7	P1	4637	1800	1.33707	36.8989	Singlet	T Cell Naïve CD4+	ALS	Early	CAENAAYSAGGTSYGKLTF_CASSLRNQPQHF	1	Single (0 < X <= 1)
GTCAAGTCACACCGCA-1_7	P1	2979	1426	1.04062	22.4908	Singlet	T Cell Effector Memory CD8+	ALS	Early	CAASLSGGYNKLIF_CASSGLAAYNEQFF	1	Single (0 < X <= 1)
GTCAAGTCACAGATTC-1_7	P1	5765	2315	0.312229	29.4189	Singlet	Regulatory T cell	ALS	Early	CAASASSGGSNYKLTF_CASSFRRWTGQETQYF	1	Single (0 < X <= 1)
GTCAAGTCACATTCGA-1_7	P1	3251	1732	1.50723	16.0566	Singlet	T Cell Non-Vd2 gd	ALS	Early	CAPEGAQKLVF_CATSRGTSGTHYYEQYF	92	Large (20 < X <= 100)
GTCAAGTCATGCAATC-1_7	P1	3775	1779	0.900662	26.4636	Singlet	MAIT Cells	ALS	Early	CAVLDSNYQLIW_CAWRVLADTGELFF	10	Medium (5 < X <= 20)
GTCAAGTGTGGTTTCA-1_7	P1	5125	2061	1.61951	29.9707	Singlet	MAIT Cells	ALS	Early	CAAMDSNYQLIW_CAWSNGGVSGANVLTF	1	Single (0 < X <= 1)
GTCAAGTGTGTCGCTG-1_7	P1	2830	1215	0.388693	34.3463	Singlet	T Cell Central Memory CD4+	ALS	Early	CAATSGGSNYKLTF_CASKGQRNTEAFF	1	Single (0 < X <= 1)
GTCAAGTTCACTCCTG-1_7	P1	4149	2101	1.42203	18.1972	Singlet	T Cell Terminal Effector CD8+	ALS	Early	CAVGSNYQLIW_CSALTSGATYEQYF	38	Large (20 < X <= 100)
GTCAAGTTCCACGTGG-1_7	P1	6161	2420	1.85035	22.188	Singlet	T Cell Central Memory CD4+	ALS	Early	CALVTPKLIF_CAWSSTSYIQYF	1	Single (0 < X <= 1)
GTCACAAAGACCCACC-1_7	P1	3680	1494	0.76087	35	Singlet	T Cell Central Memory CD4+	ALS	Early	CAAIPVNSGYSTLTF_CASSFFQRTGELFF	1	Single (0 < X <= 1)
GTCACAAAGTGCGTGA-1_7	P1	2924	1103	0.889193	43.5021	Singlet	T Cell Naïve CD4+	ALS	Early	CVVKGQGAQKLVF_CASSLWEGADTEAFF	1	Single (0 < X <= 1)
GTCACAAAGTTTAGGA-1_7	P1	4530	1814	1.01545	34.1943	Singlet	T Cell Naïve CD4+	ALS	Early	CARSYNTDKLIF_CASSKTSGRGTDTQYF	1	Single (0 < X <= 1)
GTCACAACAGAGTGTG-1_7	P1	4347	1902	1.24224	24.4767	Singlet	T Cell Terminal Effector CD4+	ALS	Early	CAVSDRGGNFNKFYF_CASSYPHPSGRGNEQFF	6	Medium (5 < X <= 20)
GTCACAAGTCAGAAGC-1_7	P1	2848	1523	1.36938	19.9087	Singlet	T Cell Effector Memory CD8+	ALS	Early	CVANTDKLIF_CASAEQHNEQFF	2	Small (1 < X <= 5)
GTCACAAGTGTTCGAT-1_7	P1	6361	2207	0.864644	37.3212	Singlet	T Cell Naïve CD4+	ALS	Early	CAGRYSGGSNYKLTF_CASSPRPPAPPYEQYF	1	Single (0 < X <= 1)
GTCACAAGTTAAGTAG-1_7	P1	4702	1942	0.829434	32.1991	Singlet	T Cell Naïve CD8+	ALS	Early	CVVSDRDAAGNMLTF_CASSQWGGSNQPQHF	1	Single (0 < X <= 1)
GTCACAATCACCTCGT-1_7	P1	4202	1556	0.928129	40.2665	Singlet	T Cell Naïve CD4+	ALS	Early	CAASIVGGSQGNLIF_CASSQGQGSNTGELFF	1	Single (0 < X <= 1)
GTCACAATCTTAGCCC-1_7	P1	3383	1605	0.827668	21.6672	Singlet	T Cell Terminal Effector CD4+	ALS	Early	CAMREGGGATNKLIF_CASSLKQGLTNNEQFF	16	Medium (5 < X <= 20)
GTCACGGCAAGAGGCT-1_7	P1	2819	1497	1.38347	18.5882	Singlet	T Cell Effector Memory CD8+	ALS	Early	CATVPVKNSGNTPLVF_CASRPPDSHSGNTIYF	2	Small (1 < X <= 5)
GTCACGGCAAGTCATC-1_7	P1	2878	1474	0.625434	18.8673	Singlet	T Cell Terminal Effector CD8+	ALS	Early	CAVRDENNYQLIW_CATSDTGGSQPQHF	119	Hyperexpanded (100 < X <= 1000)
GTCACGGCAATTCCTT-1_7	P1	4102	1777	0.877621	32.9108	Singlet	T Cell Naïve CD8+	ALS	Early	CAVTRQDTGRRALTF_CASSLRASPVNNSPLHF	1	Single (0 < X <= 1)
GTCACGGCACGTCTCT-1_7	P1	2854	1338	1.5417	25.9636	Singlet	T Cell Central Memory CD4+	ALS	Early	CAVSQKTSYDKVIF_CASRHRDLTYEQYF	1	Single (0 < X <= 1)
GTCACGGCAGCCACCA-1_7	P1	3645	1508	0.274348	36.3512	Singlet	T Cell Naïve CD4+	ALS	Early	CVIPDFGNEKLTF_CSASSSIGRHWDRNYEQYF	1	Single (0 < X <= 1)
GTCACGGCATTACCTT-1_7	P1	5343	2026	0.542766	34.0633	Singlet	T Cell Central Memory CD4+	ALS	Early	CAFVSQGGSEKLVF_CATSIRTGDTEAFF	1	Single (0 < X <= 1)
GTCACGGGTAGCCTAT-1_7	P1	4362	2008	1.58184	21.3205	Singlet	T Cell Terminal Effector CD8+	ALS	Early	CAAKNPGSYGQNFVF_CASSPGQGSYEQYF	572	Hyperexpanded (100 < X <= 1000)
GTCACGGTCAAGGTAA-1_7	P1	3303	1661	1.3624	22.4947	Singlet	T Cell Central Memory CD4+	ALS	Early	CAMTFTSGTYKYIF_CASRTPGTGEETQYF	2	Small (1 < X <= 5)
GTCACGGTCAGCTTAG-1_7	P1	3462	1601	1.21317	19.2952	Singlet	T Cell Terminal Effector CD8+	ALS	Early	CAAKNPGSYGQNFVF_CASSPGQGSYEQYF	572	Hyperexpanded (100 < X <= 1000)
GTCATTTAGAACAATC-1_7	P1	4723	2076	1.101	23.862	Singlet	T Cell Effector Memory CD4+	ALS	Early	CAASKGGAQKLVF_CASRGLGTMGYGYTF	4	Small (1 < X <= 5)
GTCATTTAGAAGGCCT-1_7	P1	4916	2334	0.93572	13.629	Singlet	T Cell Central Memory CD4+	ALS	Early	CALTERTSYDKVIF_CASSPQGRNTEAFF	1	Single (0 < X <= 1)
GTCATTTAGAATGTGT-1_7	P1	4551	1997	1.62602	22.0391	Singlet	T Cell Terminal Effector CD8+	ALS	Early	CAAKNPGSYGQNFVF_CASSPGQGSYEQYF	572	Hyperexpanded (100 < X <= 1000)
GTCATTTAGTGTCCCG-1_7	P1	5084	2066	0.86546	32.2777	Singlet	T Cell Naïve CD8+	ALS	Early	CARNTGFQKLVF_CASSSRKHLSYEQYF	1	Single (0 < X <= 1)
GTCATTTCAAACCCAT-1_7	P1	4439	1791	0.630773	32.8903	Singlet	T Cell Central Memory CD4+	ALS	Early	CALAHSGGSNYKLTF_CASVPTGLNTEAFF	1	Single (0 < X <= 1)
GTCATTTCAAACGCGA-1_7	P1	5157	2331	1.3186	21.0975	Singlet	T Cell Terminal Effector CD8+	ALS	Early	CAVRDENNYQLIW_CATSDTGGSQPQHF	119	Hyperexpanded (100 < X <= 1000)
GTCATTTCAAGGGTCA-1_7	P1	4672	2052	1.32705	24.786	Singlet	T Cell Effector Memory CD8+	ALS	Early	CVGNNDMRF_CSATTRFNEKLFF	1	Single (0 < X <= 1)
GTCATTTCAAGTTGTC-1_7	P1	4051	1921	1.82671	24.6853	Singlet	MAIT Cells	ALS	Early	CAVMDSNYQLIW_CASSQVSADYNEQFF	4	Small (1 < X <= 5)
GTCATTTCAATGTAAG-1_7	P1	4656	1965	0.859107	29.5318	Singlet	T Cell Naïve CD4+	ALS	Early	CAGDMDSNYQLIW_CASSLSFRGLATTQYF	1	Single (0 < X <= 1)
GTCATTTCACCGATAT-1_7	P1	4924	2137	0.812348	27.6604	Singlet	T Cell Central Memory CD4+	ALS	Early	CAARPKNTGNQFYF_CASSGQAGLLDQPQHF	1	Single (0 < X <= 1)
GTCATTTCACTGTGTA-1_7	P1	3957	2026	1.03614	18.9285	Singlet	T Cell Effector Memory CD8+	ALS	Early	CAGCSNDYKLSF_CASSPQGGRNTEAFF	1	Single (0 < X <= 1)
GTCATTTCAGGTTTCA-1_7	P1	5390	2089	0.779221	34.4156	Singlet	T Cell Central Memory CD4+	ALS	Early	CAVGRNDMRF_CSAKGTGALDTQYF	1	Single (0 < X <= 1)
GTCATTTCATGATCCA-1_7	P1	4954	2029	2.32136	31.6916	Singlet	T Cell Naïve CD8+	ALS	Early	CVVNPYSGGGADGLTF_CASRTGWEPQHF	1	Single (0 < X <= 1)
GTCATTTGTAGGACAC-1_7	P1	3175	1722	1.19685	15.4646	Singlet	T Cell Effector Memory CD4+	ALS	Early	CAPSEDSSYKLIF_CASSLLSGRSNEQFF	3	Small (1 < X <= 5)
GTCATTTGTATAATGG-1_7	P1	5493	2254	0.709995	31.3854	Singlet	T Cell Naïve CD8+	ALS	Early	CAVTSGGYNKLIF_CASSQDGYQPQHF	1	Single (0 < X <= 1)
GTCATTTGTGCCTGTG-1_7	P1	4502	2336	0.710795	12.6166	Singlet	T Cell Effector Memory CD8+	ALS	Early	CAMRGTYSNYQLIW_CASSQPNEQFF	1	Single (0 < X <= 1)
GTCATTTTCATACGGT-1_7	P1	12369	3912	2.66796	13.6713	Singlet	T Cell Central Memory CD4+	ALS	Early	CVVSEPGGGYQKVTF_CASSWAESGEQYF	2	Small (1 < X <= 5)
GTCATTTTCCGTAGTA-1_7	P1	4053	1890	0.986923	26.1781	Singlet	T Cell Naïve CD8+	ALS	Early	CVVNFKSDGQKLLF_CASRTAFTDRNTEAFF	1	Single (0 < X <= 1)
GTCCTCAAGCACGCCT-1_7	P1	3662	1813	1.41999	20.1802	Singlet	Regulatory T cell	ALS	Early	CAALGYDRNYGGSQGNLIF_CASSHPYNEQFF	1	Single (0 < X <= 1)
GTCCTCAAGCCCTAAT-1_7	P1	4590	1881	2.94118	31.939	Singlet	Regulatory T cell	ALS	Early	CAETSTQGGSEKLVF_CASSQGRTYGYTF	1	Single (0 < X <= 1)
GTCCTCAAGGAGTCTG-1_7	P1	3352	1787	2.11814	17.4523	Singlet	T Cell Terminal Effector CD8+	ALS	Early	CAAKNPGSYGQNFVF_CASSPGQGSYEQYF	572	Hyperexpanded (100 < X <= 1000)
GTCCTCAAGGCAGTCA-1_7	P1	4073	1904	1.03118	16.3761	Singlet	T Cell Terminal Effector CD8+	ALS	Early	CAAKNPGSYGQNFVF_CASSPGQGSYEQYF	572	Hyperexpanded (100 < X <= 1000)
GTCCTCACAAACAACA-1_7	P1	4562	1778	0.832968	34.2394	Singlet	T Cell Naïve CD4+	ALS	Early	CAYRFYSSASKIIF_CASSLVLDTQYF	1	Single (0 < X <= 1)
GTCCTCACAATCAGAA-1_7	P1	3168	1430	0.94697	33.0808	Singlet	T Cell Naïve CD8+	ALS	Early	CAYNGNEKLTF_CSASSGSERAGELFF	1	Single (0 < X <= 1)
GTCCTCACAATGGATA-1_7	P1	3132	1752	1.24521	16.0281	Singlet	T Cell Terminal Effector CD8+	ALS	Early	CATDVGDYKLSF_CASSQAWTGEVPSSGANVLTF	49	Large (20 < X <= 100)
GTCCTCACAGCTGCTG-1_7	P1	3529	1723	0.708416	22.4143	Singlet	T Cell Effector Memory CD8+	ALS	Early	CAVYNNNDMRF_CASSLAGLGEQFF	16	Medium (5 < X <= 20)
GTCCTCATCAGCTTAG-1_7	P1	3626	1770	0.854937	20.7115	Singlet	T Cell Terminal Effector CD8+	ALS	Early	CAAKNPGSYGQNFVF_CASSPGQGSYEQYF	572	Hyperexpanded (100 < X <= 1000)
GTCCTCATCTTAGCCC-1_7	P1	3866	1809	0.905329	21.6762	Singlet	T Cell Terminal Effector CD8+	ALS	Early	CAAKNPGSYGQNFVF_CASSPGQGSYEQYF	572	Hyperexpanded (100 < X <= 1000)
GTCGGGTCACTGTGTA-1_7	P1	2870	1180	1.2892	39.9303	Singlet	Regulatory T cell	ALS	Early	CAKRGGGGYQKVTF_CASSPGTTSYEQYF	1	Single (0 < X <= 1)
GTCGGGTGTGGTGTAG-1_7	P1	2623	1484	0.571864	16.7747	Singlet	T Cell Central Memory CD4+	ALS	Early	CALALPWGATNKLIF_CASSKRLAGVNEQYF	1	Single (0 < X <= 1)
GTCGGGTTCCTCGCAT-1_7	P1	2240	1121	1.38393	23.0357	Singlet	T Cell Terminal Effector CD4+	ALS	Early	CAAKNPGSYGQNFVF_CASSPGQGSYEQYF	572	Hyperexpanded (100 < X <= 1000)
GTCGGGTTCGGCTACG-1_7	P1	3255	1390	1.10599	32.8725	Singlet	T Cell Naïve CD4+	ALS	Early	CAVEIRQGGSEKLVF_CASSLRTGGLGIQGYEQYF	1	Single (0 < X <= 1)
GTCGTAAAGCAAATCA-1_7	P1	6430	2810	1.44635	14.0435	Singlet	Regulatory T cell	ALS	Early	CVVDPNSGYSTLTF_CATSSGDGRGQPQHF	1	Single (0 < X <= 1)
GTCGTAAAGCCCTAAT-1_7	P1	2009	1036	1.09507	26.6302	Singlet	T Cell Effector Memory CD4+	ALS	Early	CLVGVLRDDKIIF_CSARDQLQGFFGYTF	1	Single (0 < X <= 1)
GTCGTAAAGGAATTAC-1_7	P1	3348	1377	0.657109	37.6941	Singlet	T Cell Naïve CD4+	ALS	Early	CALSEVRSGGSNYKLTF_CASSYSHFQETQYF	1	Single (0 < X <= 1)
GTCGTAACAGTGGAGT-1_7	P1	5182	2341	1.15785	21.1694	Singlet	T Cell Central Memory CD4+	ALS	Early	CAVSESAGNEKLTF_CASRTSGRPYNEQFF	1	Single (0 < X <= 1)
GTCGTAAGTACAGCAG-1_7	P1	3340	1537	0.778443	27.6048	Singlet	T Cell Effector Memory CD4+	ALS	Early	CALTGGSNYKLTF_CASSHRVAGGSSYNEQFF	1	Single (0 < X <= 1)
GTCGTAAGTCGACTAT-1_7	P1	2276	1165	1.44991	22.1441	Singlet	T Cell Terminal Effector CD4+	ALS	Early	CALRGFSGGYNKLIF_CASSLSPGVSDNEQFF	31	Large (20 < X <= 100)
GTCGTAAGTTGGTGGA-1_7	P1	9683	3085	0.805535	18.9404	Singlet	T Cell Effector Memory CD4+	ALS	Early	CAVRPNDYKLSF_CASSTLITGPPYGYTF	1	Single (0 < X <= 1)
GTCGTAATCAGCTTAG-1_7	P1	2751	1654	0.654308	11.9593	Singlet	T Cell Terminal Effector CD8+	ALS	Early	CAASLYSSASKIIF_CASSLAHSVADTQYF	81	Large (20 < X <= 100)
GTCTCGTAGCAGCGTA-1_7	P1	2174	1225	0.965961	19.0892	Singlet	T Cell Central Memory CD4+	ALS	Early	CAVVGGHNNARLMF_CSGVRDRGSYTQYF	1	Single (0 < X <= 1)
GTCTCGTAGCCACTAT-1_7	P1	2879	1576	0.937826	18.687	Singlet	T Cell Terminal Effector CD8+	ALS	Early	CAVRDENNYQLIW_CATSDTGGSQPQHF	119	Hyperexpanded (100 < X <= 1000)
GTCTCGTAGTGATCGG-1_7	P1	1863	977	0.912507	22.1149	Singlet	T Cell Terminal Effector CD8+	ALS	Early	CAVRDENNYQLIW_CATSDTGGSQPQHF	119	Hyperexpanded (100 < X <= 1000)
GTCTCGTCACCCAGTG-1_7	P1	4297	1831	0.90761	26.0414	Singlet	MAIT Cells	ALS	Early	CAVTDSNYQLIW_CASSEEAEPNTGELFF	3	Small (1 < X <= 5)
GTCTCGTCACGGACAA-1_7	P1	4349	1756	1.01173	32.7891	Singlet	T Cell Naïve CD4+	ALS	Early	CAMSENSGGSNYKLTF_CASKTQYF	1	Single (0 < X <= 1)
GTCTCGTCAGCTGGCT-1_7	P1	3709	1630	0.512267	28.3634	Singlet	T Cell Central Memory CD4+	ALS	Early	CAGVQGAQKLVF_CASRQDAYNEQFF	2	Small (1 < X <= 5)
GTCTCGTCAGTCTTCC-1_7	P1	4021	1767	0.8953	22.6561	Singlet	T Cell Effector Memory CD8+	ALS	Early	CAASAIGSNYKLTF_CSVGSTNYGYTF	1	Single (0 < X <= 1)
GTCTCGTGTACAGCAG-1_7	P1	3975	1710	0.327044	32.1509	Singlet	T Cell Naïve CD8+	ALS	Early	CAVGAPNNNDMRF_CASSQEEDQPQHF	1	Single (0 < X <= 1)
GTCTCGTGTTCAGACT-1_7	P1	3415	1650	0.439239	29.3119	Singlet	Regulatory T cell	ALS	Early	CALAQGDYKLSF_CASSALATSYNEQFF	1	Single (0 < X <= 1)
GTCTCGTTCAGTTTGG-1_7	P1	3802	1584	0.604945	33.535	Singlet	Regulatory T cell	ALS	Early	CAVQGYGQNFVF_CASSTGTGVGYGYTF	1	Single (0 < X <= 1)
GTCTCGTTCTGTCTCG-1_7	P1	4210	1801	1.66271	29.62	Singlet	MAIT Cells	ALS	Early	CAVMDSNYQLIW_CASSQDRGGYYEQYF	5	Small (1 < X <= 5)
GTCTTCGAGAAACCAT-1_7	P1	5579	2186	1.54149	32.1025	Singlet	T Cell Naïve CD8+	ALS	Early	CAFEVQGGSEKLVF_CASTGTATNEKLFF	1	Single (0 < X <= 1)
GTCTTCGAGCCACTAT-1_7	P1	3410	1544	0.703812	31.9355	Singlet	T Cell Naïve CD4+	ALS	Early	CAMSGNSGGSNYKLTF_CGLSSYNEQFF	1	Single (0 < X <= 1)
GTCTTCGAGTTCGCAT-1_7	P1	3519	1859	0.483092	15.1463	Singlet	T Cell Effector Memory CD8+	ALS	Early	CVVILSGNTGKLIF_CASSLVEGWETQYF	1	Single (0 < X <= 1)
GTCTTCGGTGCACCAC-1_7	P1	6461	2478	2.39901	20.0898	Singlet	T Cell Central Memory CD4+	ALS	Early	CALNSGGGADGLTF_CASRFSGWGVNEQFF	1	Single (0 < X <= 1)
GTCTTCGGTGCATCTA-1_7	P1	3881	1870	1.57176	18.6808	Singlet	T Cell Terminal Effector CD8+	ALS	Early	CAAKNPGSYGQNFVF_CASSPGQGSYEQYF	572	Hyperexpanded (100 < X <= 1000)
GTCTTCGGTTCGCGAC-1_7	P1	4696	2072	1.25639	27.96	Singlet	T Cell Central Memory CD8+	ALS	Early	CAVQAIAAGNKLTF_CASSQDVANEQYF	1	Single (0 < X <= 1)
GTCTTCGTCAGAGCTT-1_7	P1	3035	1626	0.955519	18.3526	Singlet	T Cell Terminal Effector CD8+	ALS	Early	CALNQGGKLIF_CASSLGTGEFYEQYF	11	Medium (5 < X <= 20)
GTGAAGGAGCTGAACG-1_7	P1	3813	1952	1.28508	15.5258	Singlet	T Cell Effector Memory CD4+	ALS	Early	CAVNLGSGAGSYQLTF_CAISAQGARQPQHF	2	Small (1 < X <= 5)
GTGAAGGAGGGTCTCC-1_7	P1	3901	1360	0.794668	45.1935	Singlet	T Cell Naïve CD4+	ALS	Early	CAVKDDYKLSF_CASSPSRSNEKLFF	1	Single (0 < X <= 1)
GTGAAGGAGTACGATA-1_7	P1	2289	1184	0.830057	30.7121	Singlet	T Cell Naïve CD8+	ALS	Early	CAVGVLNFGNEKLTF_CATGDLQETQYF	1	Single (0 < X <= 1)
GTGAAGGCAGTCACTA-1_7	P1	3148	1476	1.81067	22.2999	Singlet	T Cell Terminal Effector CD8+	ALS	Early	CAAKNPGSYGQNFVF_CASSPGQGSYEQYF	572	Hyperexpanded (100 < X <= 1000)
GTGAAGGCATACCATG-1_7	P1	3168	1685	0.72601	16.9508	Singlet	T Cell Effector Memory CD8+	ALS	Early	CALSGGPYTGANSKLTF_CASSLTGGWNSPLHF	2	Small (1 < X <= 5)
GTGAAGGGTGTTAAGA-1_7	P1	3366	1422	0.980392	35.2644	Singlet	T Cell Central Memory CD4+	ALS	Early	CIVRARNSGNTPLVF_CASRVGDSQPQHF	1	Single (0 < X <= 1)
GTGAAGGTCCAAACAC-1_7	P1	3853	1550	1.40151	37.5811	Singlet	Regulatory T cell	ALS	Early	CAVRGGSYIPTF_CASSPLAGFGADTQYF	1	Single (0 < X <= 1)
GTGCAGCAGTACGACG-1_7	P1	4164	1624	1.2488	36.2872	Singlet	T Cell Naïve CD4+	ALS	Early	CAASRGSGGSNYKLTF_CASGTGNSYEQYF	1	Single (0 < X <= 1)
GTGCAGCAGTGTACCT-1_7	P1	2917	1376	0.925609	27.1169	Singlet	T Cell Non-Vd2 gd	ALS	Early	CAPEGAQKLVF_CATSRGTSGTHYYEQYF	92	Large (20 < X <= 100)
GTGCAGCCAGTAACGG-1_7	P1	6629	2759	0.799517	23.4726	Singlet	Regulatory T cell	ALS	Early	CAVKDSFNKFYF_CSAPKYHVGVNEQFF	1	Single (0 < X <= 1)
GTGCAGCCATAGAAAC-1_7	P1	4703	2279	0.637891	14.7353	Singlet	T Cell Effector Memory CD8+	ALS	Early	CIVRVGRNSGYALNF_CASSQEPGETQYF	2	Small (1 < X <= 5)
GTGCAGCCATTATCTC-1_7	P1	3471	1420	0.518583	35.8974	Singlet	T Cell Naïve CD4+	ALS	Early	CAVNLSGGSYIPTF_CASQTSNTGELFF	1	Single (0 < X <= 1)
GTGCAGCCATTCCTGC-1_7	P1	3105	1571	0.901771	25.5717	Singlet	T Cell Effector Memory CD4+	ALS	Early	CATDRLDVSGGSYIPTF_CASYRDRGLLSNQPQHF	1	Single (0 < X <= 1)
GTGCAGCGTAAACCTC-1_7	P1	3547	1527	0.648435	33.4931	Singlet	T Cell Naïve CD4+	ALS	Early	CAATSGSRLTF_CASSYFGVGKAGLVNIQYF	1	Single (0 < X <= 1)
GTGCAGCGTGGTCTCG-1_7	P1	4124	1740	1.13967	31.9593	Singlet	T Cell Central Memory CD4+	ALS	Early	CAVSEVTSGSRLTF_CASDGRPGSYEQYF	1	Single (0 < X <= 1)
GTGCATAAGAGCTGGT-1_7	P1	3750	2031	0.586667	13.92	Singlet	T Cell Effector Memory CD8+	ALS	Early	CAGLTGNQFYF_CASSVISGTDTQYF	2	Small (1 < X <= 5)
GTGCATAAGCAGGTCA-1_7	P1	3022	1249	1.0589	37.4255	Singlet	T Cell Naïve CD4+	ALS	Early	CAGQLNSGGSNYKLTF_CASSSGQSVYGYTF	1	Single (0 < X <= 1)
GTGCATAAGCCAACAG-1_7	P1	8477	2852	1.14427	29.5152	Singlet	T Cell Central Memory CD4+	ALS	Early	CATDWGYQKVTF_CASSYSGRRADTQYF	1	Single (0 < X <= 1)
GTGCATAAGGCACATG-1_7	P1	7507	2683	0.865859	31.424	Singlet	T Cell Central Memory CD4+	ALS	Early	CATGKPNNNDMRF_CASSRGAGVGVETQYF	1	Single (0 < X <= 1)
GTGCATAAGGGCACTA-1_7	P1	6508	2234	1.70559	37.0774	Singlet	T Cell Naïve CD8+	ALS	Early	CLVGDEYRDDKIIF_CSVEDRESYEQYF	1	Single (0 < X <= 1)
GTGCATACAATGTTGC-1_7	P1	3727	1887	1.90502	19.7478	Singlet	T Cell Effector Memory CD8+	ALS	Early	CVVNPHKDGGSQGNLIF_CASSVGVSQPQHF	6	Medium (5 < X <= 20)
GTGCATACACAAGACG-1_7	P1	4107	1991	1.12004	21.5242	Singlet	T Cell Non-Vd2 gd	ALS	Early	CAPEGAQKLVF_CATSRGTSGTHYYEQYF	92	Large (20 < X <= 100)
GTGCATACACTGTCGG-1_7	P1	2858	1431	0.629811	20.6438	Singlet	Regulatory T cell	ALS	Early	CAAMDSNYQLIW_CATPTRGSYNEQFF	1	Single (0 < X <= 1)
GTGCATAGTATTAGCC-1_7	P1	4646	2051	0.430478	26.0654	Singlet	T Cell Central Memory CD4+	ALS	Early	CAASTNDYKLSF_CASRDRAGGYNEQFF	1	Single (0 < X <= 1)
GTGCATATCATCTGTT-1_7	P1	2762	1496	0.760319	20.8545	Singlet	T Cell Central Memory CD4+	ALS	Early	CVFPGSYNTDKLIF_CASRAGTSVYNEQFF	1	Single (0 < X <= 1)
GTGCGGTAGAGCTTCT-1_7	P1	6075	2381	0.625514	29.3663	Singlet	T Cell Central Memory CD4+	ALS	Early	CAVLKNSGYSTLTF_CASSPLGGANQPQHF	1	Single (0 < X <= 1)
GTGCGGTAGGGAGTAA-1_7	P1	3903	1854	1.2042	20.164	Singlet	T Cell Terminal Effector CD8+	ALS	Early	CAAKNPGSYGQNFVF_CASSPGQGSYEQYF	572	Hyperexpanded (100 < X <= 1000)
GTGCGGTCACACCGCA-1_7	P1	4422	1801	0.633198	31.1398	Singlet	T Cell Central Memory CD4+	ALS	Early	CAVGGGSGNTGKLIF_CASSPTVTRQPQHF	1	Single (0 < X <= 1)
GTGCGGTCAGCTGCTG-1_7	P1	3684	1700	1.60152	25.2443	Singlet	T Cell Effector Memory CD8+	ALS	Early	CAVKDGQNFVF_CASSVGVSQPQHF	10	Medium (5 < X <= 20)
GTGCGGTCATTACCTT-1_7	P1	3154	1550	1.83893	20.7039	Singlet	T Cell Terminal Effector CD8+	ALS	Early	CALNQGGKLIF_CASSLGTGEFYEQYF	11	Medium (5 < X <= 20)
GTGCGGTGTCCGAACC-1_7	P1	2645	1120	0.642722	32.6276	Singlet	MAIT Cells	ALS	Early	CAGMDSNYQLIW_CSARLNKGVNEAFF	1	Single (0 < X <= 1)
GTGCGGTTCAACACCA-1_7	P1	2624	1068	0.114329	38.3765	Singlet	T Cell Naïve CD4+	ALS	Early	CIVRSGGSNYKLTF_CASSWEDTQYF	1	Single (0 < X <= 1)
GTGCGGTTCACCCGAG-1_7	P1	4681	1772	0.93997	33.8176	Singlet	T Cell Naïve CD4+	ALS	Early	CATEDGGSNYKLTF_CASSYLQSGSYEQYF	1	Single (0 < X <= 1)
GTGCGGTTCATTGCGA-1_7	P1	3461	1709	0.693441	16.6426	Singlet	T Cell Terminal Effector CD8+	ALS	Early	CATDVGDYKLSF_CASSQAWTGEVPSSGANVLTF	49	Large (20 < X <= 100)
GTGCGGTTCCGTCATC-1_7	P1	3618	1552	0.829187	32.5318	Singlet	T Cell Central Memory CD4+	ALS	Early	CALIQSPGGSEKLVF_CASSPPTDTQYF	1	Single (0 < X <= 1)
GTGCGGTTCGTTTATC-1_7	P1	3029	1514	0.990426	20.5348	Singlet	T Cell Effector Memory CD8+	ALS	Early	CALKGSGSEKLVF_CASSYVLSGANVLTF	2	Small (1 < X <= 5)
GTGCGGTTCTACCTGC-1_7	P1	2700	1309	1.51852	24.1852	Singlet	T Cell Effector Memory CD8+	ALS	Early	CAMLGSGGSNYKLTF_CASSQGTGVLEKLFF	1	Single (0 < X <= 1)
GTGCTTCAGAAGCCCA-1_7	P1	4586	1902	1.13389	33.2534	Singlet	T Cell Effector Memory CD8+	ALS	Early	CAVNRIGGAGSYQLTF_CASSYKGTRDYGYTF	1	Single (0 < X <= 1)
GTGCTTCAGATCCTGT-1_7	P1	5712	2084	0.665266	35.9769	Singlet	T Cell Naïve CD8+	ALS	Early	CAVRDPLRGGKLIF_CASSLAIGRMYEQYF	1	Single (0 < X <= 1)
GTGCTTCCAAGCGCTC-1_7	P1	4997	2068	0.940564	29.4377	Singlet	Regulatory T cell	ALS	Early	CAVRGGNTPLVF_CASSPRGRGGVGMSTEAFF	1	Single (0 < X <= 1)
GTGCTTCCACATGGGA-1_7	P1	3167	1667	1.38933	14.1143	Singlet	T Cell Effector Memory CD4+	ALS	Early	CAVRDNLSGTYKYIF_CASSGLANEQFF	1	Single (0 < X <= 1)
GTGCTTCCATGTCTCC-1_7	P1	3456	1423	0.491898	36.4583	Singlet	T Cell Naïve CD4+	ALS	Early	CAASGRGFGNVLHC_CASRGTGGNYGYTF	1	Single (0 < X <= 1)
GTGCTTCGTAACGACG-1_7	P1	3508	1588	1.19726	25.5131	Singlet	T Cell Terminal Effector CD8+	ALS	Early	CAAPTQTGANNLFF_CASSPPGVSTDTQYF	28	Large (20 < X <= 100)
GTGCTTCGTACCGGCT-1_7	P1	4222	1779	0.615822	34.2255	Singlet	T Cell Naïve CD8+	ALS	Early	CAVREGRDKIIF_CASSLPGSYNEQFF	1	Single (0 < X <= 1)
GTGCTTCGTCTCTCGT-1_7	P1	4933	1882	0.729779	37.2795	Singlet	T Cell Naïve CD8+	ALS	Early	CATDEDARLMF_CASSFRNNSPLHF	1	Single (0 < X <= 1)
GTGCTTCGTGTAAGTA-1_7	P1	2377	1243	1.47244	22.7598	Singlet	T Cell Terminal Effector CD8+	ALS	Early	CAAKNPGSYGQNFVF_CASSPGQGSYEQYF	572	Hyperexpanded (100 < X <= 1000)
GTGCTTCGTGTGAATA-1_7	P1	3699	1858	1.29765	15.5447	Singlet	T Cell Terminal Effector CD8+	ALS	Early	CAAKNPGSYGQNFVF_CASSPGQGSYEQYF	572	Hyperexpanded (100 < X <= 1000)
GTGGGTCAGCGTGTCC-1_7	P1	2656	1400	0.790663	19.503	Singlet	Regulatory T cell	ALS	Early	CALSEARRGAQKLVF_CASRGYEQYF	1	Single (0 < X <= 1)
GTGGGTCAGTCCATAC-1_7	P1	3434	1552	1.39779	25.7717	Singlet	T Cell Terminal Effector CD4+	ALS	Early	CVVRPGGSYIPTF_CASSLSPGVSDNEQFF	24	Large (20 < X <= 100)
GTGGGTCAGTCTTGCA-1_7	P1	4730	2191	0.591966	24.0381	Singlet	T Cell Central Memory CD8+	ALS	Early	CAYRSAEVYTGTASKLTF_CASSLFMSSGSWYNEQFF	1	Single (0 < X <= 1)
GTGGGTCCACAACGCC-1_7	P1	4035	1495	1.21437	38.0669	Singlet	T Cell Naïve CD8+	ALS	Early	CAVSFILTGGGNKLTF_CASHGEGASVTQETQYF	1	Single (0 < X <= 1)
GTGGGTCCAGGAATCG-1_7	P1	3903	1514	0.563669	36.1773	Singlet	T Cell Naïve CD4+	ALS	Early	CAGDSGGSNYKLTF_CASNKGHSQHF	1	Single (0 < X <= 1)
GTGGGTCCAGGTTTCA-1_7	P1	7208	2392	0.763041	36.1265	Singlet	T Cell Naïve CD4+	ALS	Early	CALSESGRDDKIIF_CASSSTDNRGYTF	1	Single (0 < X <= 1)
GTGGGTCGTCGAGATG-1_7	P1	2865	1397	0.628272	23.281	Singlet	Regulatory T cell	ALS	Early	CAVSGGTSYGKLTF_CASSPPRSAYEQYF	1	Single (0 < X <= 1)
GTGGGTCGTGCAACTT-1_7	P1	7505	2560	1.62558	20.5197	Singlet	T Cell Effector Memory CD4+	ALS	Early	CAIVRDNDMRF_CASSPPTLAGRYEQYF	1	Single (0 < X <= 1)
GTGGGTCGTTACCAGT-1_7	P1	3722	1578	1.15529	29.6346	Singlet	T Cell Effector Memory CD8+	ALS	Early	CAVRSRETSYDKVIF_CASSLTAGGHNEQFF	1	Single (0 < X <= 1)
GTGGGTCTCCTCCTAG-1_7	P1	5166	1952	0.58072	33.4301	Singlet	T Cell Naïve CD4+	ALS	Early	CAASIGNTDKLIF_CASSRTPLGYEQFF	1	Single (0 < X <= 1)
GTGTGCGAGATCGATA-1_7	P1	4238	1555	1.06182	37.3997	Singlet	T Cell Naïve CD8+	ALS	Early	CAASNWGNQFYF_CASSDAGELFF	1	Single (0 < X <= 1)
GTGTGCGAGGTCGGAT-1_7	P1	3708	1416	0.485437	37.055	Singlet	T Cell Central Memory CD4+	ALS	Early	CAATFMEYGNKLVF_CASRQTPNTDTQYF	1	Single (0 < X <= 1)
GTGTGCGAGTAGCCGA-1_7	P1	3684	1553	1.7101	23.127	Singlet	T Cell Terminal Effector CD8+	ALS	Early	CAAKNPGSYGQNFVF_CASSPGQGSYEQYF	572	Hyperexpanded (100 < X <= 1000)
GTGTGCGAGTGTCCCG-1_7	P1	3201	1364	0.968447	30.1156	Singlet	T Cell Effector Memory CD4+	ALS	Early	CAVKHGSGNTGKLIF_CASSPSGQGPNEQFF	1	Single (0 < X <= 1)
GTGTGCGCATGGTCTA-1_7	P1	3350	1519	0.895522	25.7015	Singlet	T Cell Terminal Effector CD8+	ALS	Early	CAAPTQTGANNLFF_CASSPPGVSTDTQYF	28	Large (20 < X <= 100)
GTGTGCGGTCAACATC-1_7	P1	3610	1425	1.68975	28.8366	Singlet	T Cell Terminal Effector CD8+	ALS	Early	CAAKNPGSYGQNFVF_CASSPGQGSYEQYF	572	Hyperexpanded (100 < X <= 1000)
GTGTGCGGTGCAGACA-1_7	P1	4572	2000	1.37795	24.6282	Singlet	T Cell Effector Memory CD4+	ALS	Early	CAFFASGSARQLTF_CASSSLEGRGGNTIYF	1	Single (0 < X <= 1)
GTGTGCGGTGGACGAT-1_7	P1	3460	1423	0.895954	35.6647	Singlet	T Cell Naïve CD4+	ALS	Early	CIVIPADSNYQLIW_CASSSTLAGTGELFF	1	Single (0 < X <= 1)
GTGTTAGAGATAGCAT-1_7	P1	3908	1827	1.81679	21.1361	Singlet	T Cell Terminal Effector CD8+	ALS	Early	CAAKNPGSYGQNFVF_CASSPGQGSYEQYF	572	Hyperexpanded (100 < X <= 1000)
GTGTTAGAGTCTCAAC-1_7	P1	3271	1597	1.43687	20.2996	Singlet	T Cell Central Memory CD4+	ALS	Early	CVVSGGGADGLTF_CSVVQSNTYEQYF	2	Small (1 < X <= 5)
GTGTTAGCACAGTCGC-1_7	P1	4128	2087	1.84109	11.9913	Singlet	T Cell Terminal Effector CD8+	ALS	Early	CATDVGDYKLSF_CASSQAWTGEVPSSGANVLTF	49	Large (20 < X <= 100)
GTGTTAGCAGTGGGAT-1_7	P1	4457	1704	0.538479	38.7929	Singlet	T Cell Central Memory CD4+	ALS	Early	CATRQGGSEKLVF_CSARRGTSGNDPYEQYF	1	Single (0 < X <= 1)
GTGTTAGCATATACGC-1_7	P1	3152	1549	1.07868	22.9378	Singlet	T Cell Effector Memory CD8+	ALS	Early	CALRVVSGAGSYQLTF_CASRSAATSYEQYF	7	Medium (5 < X <= 20)
GTGTTAGGTCTGATTG-1_7	P1	2810	970	0	43.4164	Singlet	T Cell Effector Memory CD4+	ALS	Early	CAMRDGSAGGTSYGKLTF_CASSLFDF	1	Single (0 < X <= 1)
GTGTTAGTCCAGGGCT-1_7	P1	4057	1658	1.38033	34.9519	Singlet	T Cell Naïve CD8+	ALS	Early	CALSEDQAGTALIF_CASSLVGDEQYF	1	Single (0 < X <= 1)
GTGTTAGTCTCCCTGA-1_7	P1	8710	3092	1.07922	15.5568	Singlet	T Cell Central Memory CD4+	ALS	Early	CAVKDRGSTLGRLYF_CASSQASGQGYSNQPQHF	1	Single (0 < X <= 1)
GTGTTAGTCTGCTGTC-1_7	P1	4083	1528	0.636787	43.1056	Singlet	T Cell Naïve CD8+	ALS	Early	CAVRDPPGGKLIF_CASSEDRSGNTIYF	1	Single (0 < X <= 1)
GTTAAGCAGAAACCGC-1_7	P1	3536	1358	0.650452	38.6029	Singlet	T Cell Naïve CD4+	ALS	Early	CAMIENRNNDMRF_CSALPGTGGGFSQPQHF	1	Single (0 < X <= 1)
GTTAAGCAGTGACATA-1_7	P1	2911	1355	1.23669	28.169	Singlet	T Cell Terminal Effector CD8+	ALS	Early	CAAKNPGSYGQNFVF_CASSPGQGSYEQYF	572	Hyperexpanded (100 < X <= 1000)
GTTAAGCCAATTGCTG-1_7	P1	3780	1702	0.925926	29.3915	Singlet	T Cell Naïve CD4+	ALS	Early	CAYILGYGGNTPLVF_CASSLRTSGRAESHEQYF	1	Single (0 < X <= 1)
GTTAAGCCACCTCGTT-1_7	P1	4258	1873	1.94927	23.1564	Singlet	T Cell Terminal Effector CD8+	ALS	Early	CAAKNPGSYGQNFVF_CASSPGQGSYEQYF	572	Hyperexpanded (100 < X <= 1000)
GTTAAGCCACGGCGTT-1_7	P1	3075	1424	1.07317	28.5528	Singlet	T Cell Effector Memory CD4+	ALS	Early	CALDRGGNNRKLIW_CASSLPSYQETQYF	1	Single (0 < X <= 1)
GTTAAGCGTTCAGTAC-1_7	P1	2688	1269	0.78125	27.3065	Singlet	T Cell Terminal Effector CD8+	ALS	Early	CATDVGDYKLSF_CASSQAWTGEVPSSGANVLTF	49	Large (20 < X <= 100)
GTTAAGCTCCTTCAAT-1_7	P1	4311	1998	0.347947	24.2867	Singlet	T Cell Central Memory CD4+	ALS	Early	CAVGQYSGGGADGLTF_CASGAGIRGREQYF	1	Single (0 < X <= 1)
GTTACAGAGTACGCGA-1_7	P1	3305	1596	1.4826	20.8775	Singlet	T Cell Terminal Effector CD8+	ALS	Early	CAVRDENNYQLIW_CATSDTGGSQPQHF	119	Hyperexpanded (100 < X <= 1000)
GTTACAGCAGGGCATA-1_7	P1	3130	1533	0.926518	26.5815	Singlet	T Cell Naïve CD4+	ALS	Early	CAVVEIQGAQKLVF_CASRTQGAGANVLTF	1	Single (0 < X <= 1)
GTTACAGCAGTTCCCT-1_7	P1	4457	1793	0.852591	36.2127	Singlet	T Cell Naïve CD8+	ALS	Early	CAVNYGQNFVF_CASSGTIRLAGGTTDTQYF	1	Single (0 < X <= 1)
GTTACAGGTACCGAGA-1_7	P1	5134	2010	1.09077	32.2556	Singlet	T Cell Naïve CD4+	ALS	Early	CAVRRVSGNTGKLIF_CASSSLAGGSDTQYF	1	Single (0 < X <= 1)
GTTACAGGTCAATACC-1_7	P1	2987	1293	0.602611	34.2484	Singlet	T Cell Central Memory CD4+	ALS	Early	CAATYGQNFVF_CASSRDSPNQPQHF	1	Single (0 < X <= 1)
GTTACAGGTGGCGAAT-1_7	P1	3380	1538	1.18343	25.2071	Singlet	T Cell Effector Memory CD8+	ALS	Early	CATDVGDYKLSF_CASSQAWTGEVPSSGANVLTF	49	Large (20 < X <= 100)
GTTACAGTCAAACAAG-1_7	P1	3960	1857	1.9697	20.8586	Singlet	T Cell Non-Vd2 gd	ALS	Early	CAPEGAQKLVF_CATSRGTSGTHYYEQYF	92	Large (20 < X <= 100)
GTTACAGTCACTCTTA-1_7	P1	4762	1764	0.98698	38.8072	Singlet	T Cell Naïve CD4+	ALS	Early	CAASARGNNRLAF_CASSVTTGDEQYF	1	Single (0 < X <= 1)
GTTACAGTCAGAAATG-1_7	P1	4521	1948	0.973236	28.0911	Singlet	T Cell Central Memory CD4+	ALS	Early	CVVNTPAAGTYKYIF_CASRQGANQPQHF	1	Single (0 < X <= 1)
GTTACAGTCCTAGTGA-1_7	P1	3279	1730	2.0738	18.5422	Singlet	T Cell Effector Memory CD4+	ALS	Early	CAVGDVSGGGADGLTF_CASSAHGSYEQYF	3	Small (1 < X <= 5)
GTTACAGTCCTTCAAT-1_7	P1	3295	1662	1.24431	17.8756	Singlet	T Cell Terminal Effector CD8+	ALS	Early	CAVRDENNYQLIW_CATSDTGGSQPQHF	119	Hyperexpanded (100 < X <= 1000)
GTTCATTAGTTCGATC-1_7	P1	3961	1858	0.883615	28.6796	Singlet	T Cell Naïve CD4+	ALS	Early	CAVRGLVWGAQKLVF_CASSLGQEYGYTF	1	Single (0 < X <= 1)
GTTCATTCAGACAGGT-1_7	P1	3698	1747	0.838291	21.7415	Singlet	T Cell Terminal Effector CD8+	ALS	Early	CAAPTQTGANNLFF_CASSPPGVSTDTQYF	28	Large (20 < X <= 100)
GTTCATTCAGCATGAG-1_7	P1	8912	3395	1.21185	18.3909	Singlet	T Cell Terminal Effector CD4+	ALS	Early	CATDTRSGNTPLVF_CASSRGGRYYGYTF	1	Single (0 < X <= 1)
GTTCATTCAGCCTTTC-1_7	P1	10303	3458	1.485	18.6548	Singlet	Regulatory T cell	ALS	Early	CAATGGGSGYSSASKIIF_CASHQIDDLKGEQYF	1	Single (0 < X <= 1)
GTTCATTCATTCACTT-1_7	P1	4975	2167	1.60804	27.6784	Singlet	T Cell Naïve CD8+	ALS	Early	CAAAFPGANNLFF_CASSEGQGYEQYF	1	Single (0 < X <= 1)
GTTCATTGTACATGTC-1_7	P1	3560	1730	0.870787	16.236	Singlet	T Cell Effector Memory CD4+	ALS	Early	CAASKENAGNNRKLIW_CASSAIQDGYTF	1	Single (0 < X <= 1)
GTTCATTGTGCGGTAA-1_7	P1	3850	1618	0.441558	34.4156	Singlet	T Cell Naïve CD4+	ALS	Early	CAVGAGRISNFGNEKLTF_CASSLVLIAGNTDTQYF	1	Single (0 < X <= 1)
GTTCATTGTGGCGAAT-1_7	P1	4442	2152	1.89104	23.1427	Singlet	T Cell Central Memory CD8+	ALS	Early	CAGADGTASKLTF_CASSPTSGRVGEQFF	1	Single (0 < X <= 1)
GTTCATTGTGTTGGGA-1_7	P1	5885	2169	0.356839	35.3781	Singlet	T Cell Central Memory CD8+	ALS	Early	CAMREGGYSTLTF_CASRRGINQPQHF	1	Single (0 < X <= 1)
GTTCATTTCACGCGGT-1_7	P1	3154	1546	0.538998	21.877	Singlet	T Cell Terminal Effector CD4+	ALS	Early	CALSSSPETSGSRLTF_CASRTGLAVGEQFF	11	Medium (5 < X <= 20)
GTTCGGGAGACAGGCT-1_7	P1	2791	1307	1.68398	31.3508	Singlet	T Cell Central Memory CD4+	ALS	Early	CAVTGGGSNYKLTF_CASTARTGVWSGNTIYF	1	Single (0 < X <= 1)
GTTCGGGAGAGACTTA-1_7	P1	1742	953	1.32032	23.5362	Singlet	T Cell Effector Memory CD8+	ALS	Early	CASLLVSGTYKYIF_CASLVGGTEAFF	1	Single (0 < X <= 1)
GTTCGGGAGTGGGCTA-1_7	P1	3058	1097	0.981033	43.1001	Singlet	T Cell Naïve CD4+	ALS	Early	CAAIATGANSKLTF_CSALFRGGQGWLKYGEQFF	1	Single (0 < X <= 1)
GTTCGGGAGTGTACGG-1_7	P1	3260	1234	0.858896	41.1656	Singlet	T Cell Naïve CD8+	ALS	Early	CAMREVIGSGNTGKLIF_CASSLKRASTDTQYF	1	Single (0 < X <= 1)
GTTCGGGCAAGACACG-1_7	P1	5362	1772	0.932488	40.6751	Singlet	T Cell Central Memory CD4+	ALS	Early	CALSEFRFGNEKLTF_CASSKTYQETQYF	1	Single (0 < X <= 1)
GTTCGGGCAATGAATG-1_7	P1	5316	1939	1.50489	36.7946	Singlet	T Cell Naïve CD8+	ALS	Early	CAVRGFGNVLHC_CASSYPAYEQYF	1	Single (0 < X <= 1)
GTTCGGGGTGCATCTA-1_7	P1	8953	2988	0.569641	24.3047	Singlet	T Cell Central Memory CD4+	ALS	Early	CAVQGASGSRLTF_CATSSDGLPPYEQYF	1	Single (0 < X <= 1)
GTTCGGGGTTGACGTT-1_7	P1	4676	2218	1.86056	17.6647	Singlet	T Cell Terminal Effector CD8+	ALS	Early	CAAKNPGSYGQNFVF_CASSPGQGSYEQYF	572	Hyperexpanded (100 < X <= 1000)
GTTCTCGAGACGACGT-1_7	P1	4153	1976	1.01132	19.9615	Singlet	T Cell Non-Vd2 gd	ALS	Early	CAPEGAQKLVF_CATSRGTSGTHYYEQYF	92	Large (20 < X <= 100)
GTTCTCGAGAGCTGGT-1_7	P1	4353	1631	0.574317	40.4319	Singlet	T Cell Naïve CD8+	ALS	Early	CAVWMDSSYKLIF_CASSRGGLLPTDTQYF	1	Single (0 < X <= 1)
GTTCTCGAGGCTACGA-1_7	P1	3735	1680	1.65997	18.8487	Singlet	T Cell Terminal Effector CD8+	ALS	Early	CAAKNPGSYGQNFVF_CASSPGQGSYEQYF	572	Hyperexpanded (100 < X <= 1000)
GTTCTCGAGTACATGA-1_7	P1	3348	1481	0.388292	32.4074	Singlet	T Cell Naïve CD4+	ALS	Early	CAFPGTASKLTF_CAWSVQIGGTDTQYF	1	Single (0 < X <= 1)
GTTCTCGCAAGTAGTA-1_7	P1	4112	1574	0.705253	34.8979	Singlet	T Cell Naïve CD4+	ALS	Early	CAVLNAGGTSYGKLTF_CASRFRDSSYNSPLHF	1	Single (0 < X <= 1)
GTTCTCGCACTTCGAA-1_7	P1	2121	1159	0.942951	24.8939	Singlet	T Cell Naïve CD4+	ALS	Early	CAVENNAGNMLTF_CASSETNEKLFF	1	Single (0 < X <= 1)
GTTCTCGCAGCATACT-1_7	P1	4581	2010	1.59354	23.1609	Singlet	T Cell Central Memory CD4+	ALS	Early	CAAFSPGNTPLVF_CSANGQGSQPQHF	1	Single (0 < X <= 1)
GTTCTCGCATAAAGGT-1_7	P1	4976	1901	0.643087	35.7114	Singlet	T Cell Naïve CD8+	ALS	Early	CAGERSGGGADGLTF_CASSSPLATNEKLFF	1	Single (0 < X <= 1)
GTTCTCGGTGCGATAG-1_7	P1	4044	1928	0.544016	22.5272	Singlet	T Cell Naïve CD4+	ALS	Early	CAVEDGQNFVF_CASSVGSVPSGVYNEQFF	1	Single (0 < X <= 1)
GTTCTCGGTGGCCCTA-1_7	P1	2929	1489	0.409696	20.3141	Singlet	T Cell Central Memory CD4+	ALS	Early	CAENNFNKFYF_CASSRTGSGNTIYF	1	Single (0 < X <= 1)
GTTCTCGGTTAAGAAC-1_7	P1	2882	1417	1.38793	23.7682	Singlet	T Cell Effector Memory CD4+	ALS	Early	CAVSERDGNNRKLIW_CASRGDGSYEQYF	1	Single (0 < X <= 1)
GTTCTCGTCAGGTTCA-1_7	P1	5256	2180	0.761035	28.4627	Singlet	MAIT Cells	ALS	Early	CALSRWTSGSRLTF_CASSVEGGVFYEQYF	1	Single (0 < X <= 1)
GTTCTCGTCCTCGCAT-1_7	P1	1803	1006	1.94121	20.1331	Singlet	T Cell Effector Memory CD8+	ALS	Early	CAVREYRGGSYIPTF_CATSRGPGYEQYF	3	Small (1 < X <= 5)
GTTTCTAAGAAGGCCT-1_7	P1	4691	2130	1.49222	15.3485	Singlet	T Cell Terminal Effector CD8+	ALS	Early	CAAKNPGSYGQNFVF_CASSPGQGSYEQYF	572	Hyperexpanded (100 < X <= 1000)
GTTTCTAAGGCATGTG-1_7	P1	4133	2051	0.653278	20.179	Singlet	T Cell Central Memory CD4+	ALS	Early	CAVAMAGSNYKLTF_CASSLSGSATNEKLFF	1	Single (0 < X <= 1)
GTTTCTAAGTGTCTCA-1_7	P1	2753	1528	1.34399	14.0937	Singlet	T Cell Non-Vd2 gd	ALS	Early	CAASLYSSASKIIF_CASSLAHSVADTQYF	81	Large (20 < X <= 100)
GTTTCTACACATGGGA-1_7	P1	3228	1421	0.619579	34.4176	Singlet	T Cell Naïve CD4+	ALS	Early	CAVEAVRGTGKLIF_CASSYRLEAMNTEAFF	1	Single (0 < X <= 1)
GTTTCTACACGAGGTA-1_7	P1	4703	1859	0.616628	37.8907	Singlet	T Cell Naïve CD8+	ALS	Early	CALAMYALNF_CAWGGAGSSYNEQFF	1	Single (0 < X <= 1)
GTTTCTAGTGAGTGAC-1_7	P1	3048	1527	0.426509	20.1772	Singlet	T Cell Terminal Effector CD4+	ALS	Early	CALRGFSGGYNKLIF_CASSLSPGVSDNEQFF	31	Large (20 < X <= 100)
GTTTCTATCATGCAAC-1_7	P1	4621	2048	1.66631	24.5834	Singlet	T Cell Terminal Effector CD8+	ALS	Early	CAAKNPGSYGQNFVF_CASSPGQGSYEQYF	572	Hyperexpanded (100 < X <= 1000)
GTTTCTATCCTAGGGC-1_7	P1	3123	1653	0.384246	22.5424	Singlet	T Cell Effector Memory CD8+	ALS	Early	CAMREGDLANFGNEKLTF_CASSGYQTPGQGTDTQYF	1	Single (0 < X <= 1)
GTTTCTATCTAACCGA-1_7	P1	2977	1617	1.31004	13.8058	Singlet	T Cell Terminal Effector CD8+	ALS	Early	CAVRDENNYQLIW_CATSDTGGSQPQHF	119	Hyperexpanded (100 < X <= 1000)
GTTTCTATCTTCATGT-1_7	P1	4943	1971	1.11268	34.5944	Singlet	T Cell Naïve CD8+	ALS	Early	CADMNTPLVF_CASSPRPNEKLFF	1	Single (0 < X <= 1)
TAAACCGAGCCCTAAT-1_7	P1	3908	1644	1.66325	30.4248	Singlet	T Cell Terminal Effector CD8+	ALS	Early	CAVGSNYQLIW_CSALTSGATYEQYF	38	Large (20 < X <= 100)
TAAACCGAGGAATTAC-1_7	P1	5711	2127	0.770443	35.2478	Singlet	T Cell Central Memory CD4+	ALS	Early	CAVGPVGQNFVF_CSARAKADQPQHF	1	Single (0 < X <= 1)
TAAACCGAGGGCTCTC-1_7	P1	2331	1033	0.772201	36.0789	Singlet	T Cell Naïve CD4+	ALS	Early	CAYRSPGDLTF_CSASSGWETQYF	1	Single (0 < X <= 1)
TAAACCGAGGTAGCTG-1_7	P1	3809	1714	0.997637	26.6474	Singlet	T Cell Terminal Effector CD4+	ALS	Early	CAVSDRGGNFNKFYF_CASSYPHPSGRGNEQFF	6	Medium (5 < X <= 20)
TAAACCGCAAATCCGT-1_7	P1	3984	1872	0.753012	26.255	Singlet	T Cell Effector Memory CD8+	ALS	Early	CAASDSGGGKLIF_CASSQTTRDSTYEQYF	4	Small (1 < X <= 5)
TAAACCGCACGGTAGA-1_7	P1	3715	1784	1.74966	22.4764	Singlet	T Cell Terminal Effector CD4+	ALS	Early	CAAKNPGSYGQNFVF_CASSPGQGSYEQYF	572	Hyperexpanded (100 < X <= 1000)
TAAACCGCACTTACGA-1_7	P1	3633	1781	1.67905	18.8825	Singlet	T Cell Terminal Effector CD4+	ALS	Early	CVVRPGGSYIPTF_CASSLSPGVSDNEQFF	24	Large (20 < X <= 100)
TAAACCGCAGTAAGCG-1_7	P1	2450	1267	2	23.0204	Singlet	T Cell Effector Memory CD8+	ALS	Early	CAASSMNRDDKIIF_CASSLLTSEGDGDTQYF	1	Single (0 < X <= 1)
TAAACCGCATGTAGTC-1_7	P1	3519	1652	1.1651	26.9963	Singlet	T Cell Effector Memory CD8+	ALS	Early	CARDSSGNTPLVF_CASSVEGGYEQYF	2	Small (1 < X <= 5)
TAAACCGCATTGGGCC-1_7	P1	3302	1776	0.938825	16.2629	Singlet	T Cell Effector Memory CD8+	ALS	Early	CAMREGLGNFNKFYF_CASSLKLGTSGIKSPKNIQYF	2	Small (1 < X <= 5)
TAAACCGGTACTCGCG-1_7	P1	3611	1738	1.44004	19.9391	Singlet	T Cell Terminal Effector CD8+	ALS	Early	CAAKNPGSYGQNFVF_CASSPGQGSYEQYF	572	Hyperexpanded (100 < X <= 1000)
TAAACCGGTCTGCCAG-1_7	P1	3139	1511	1.40172	22.555	Singlet	T Cell Terminal Effector CD8+	ALS	Early	CIVRGSGNTGKLIF_CASSYSRNLALGTIYF	22	Large (20 < X <= 100)
TAAACCGTCGGCCGAT-1_7	P1	4010	1490	1.5212	39.7257	Singlet	T Cell Naïve CD8+	ALS	Early	CAVDYGNKLVF_CASSNQPHNNEQFF	1	Single (0 < X <= 1)
TAAGAGAAGATTACCC-1_7	P1	3492	1729	0.91638	21.1054	Singlet	Regulatory T cell	ALS	Early	CAASDSNYQLIW_CAGQGHPNTGELFF	2	Small (1 < X <= 5)
TAAGAGAAGCTATGCT-1_7	P1	3369	1432	1.36539	33.1849	Singlet	T Cell Naïve CD4+	ALS	Early	CATDGGDYKLSF_CAWRQGAVRDGYTF	1	Single (0 < X <= 1)
TAAGAGAGTACAAGTA-1_7	P1	7491	2813	1.18809	28.2606	Singlet	T Cell Naïve CD8+	ALS	Early	CAPLGTGRRALTF_CASSGGFIVLPYEQYF	1	Single (0 < X <= 1)
TAAGAGAGTACTCAAC-1_7	P1	3626	1425	1.02041	38.8582	Singlet	T Cell Naïve CD4+	ALS	Early	CALSPLYTGTASKLTF_CASSPRGEAGYTF	1	Single (0 < X <= 1)
TAAGAGAGTTCAGACT-1_7	P1	2986	1328	0.502344	32.6859	Singlet	T Cell Naïve CD4+	ALS	Early	CALSRDDKIIF_CSALIATDTQYF	1	Single (0 < X <= 1)
TAAGAGATCAAACCAC-1_7	P1	3227	1568	0.898667	27.115	Singlet	Regulatory T cell	ALS	Early	CAETLNNARLMF_CSVKRYNEQFF	1	Single (0 < X <= 1)
TAAGAGATCACAACGT-1_7	P1	4420	1631	1.08597	39.7738	Singlet	T Cell Naïve CD8+	ALS	Early	CAVDGDSNYQLIW_CAAGASYEQYF	1	Single (0 < X <= 1)
TAAGAGATCTCTAAGG-1_7	P1	3490	1654	0.372493	21.5186	Singlet	T Cell Terminal Effector CD8+	ALS	Early	CATDVGDYKLSF_CASSQAWTGEVPSSGANVLTF	49	Large (20 < X <= 100)
TAAGAGATCTCTGAGA-1_7	P1	3378	1515	0.562463	31.942	Singlet	Regulatory T cell	ALS	Early	CAVQLNFGNEKLTF_CASSWFATNEKLFF	1	Single (0 < X <= 1)
TAAGCGTCACAACTGT-1_7	P1	3935	1905	0.68615	23.939	Singlet	Regulatory T cell	ALS	Early	CAVQAGSGGYNKLIF_CASEGALDTEAFF	1	Single (0 < X <= 1)
TAAGCGTCACTGCCAG-1_7	P1	3047	1306	0.492287	36.8559	Singlet	T Cell Naïve CD4+	ALS	Early	CGADSGGSNYKLTF_CAWTELYGYTF	1	Single (0 < X <= 1)
TAAGCGTCATTAGCCA-1_7	P1	4307	1642	1.06803	37.4042	Singlet	T Cell Effector Memory CD4+	ALS	Early	CAVRRGSTLGRLYF_CSAIAGYQETQYF	1	Single (0 < X <= 1)
TAAGCGTCATTTGCCC-1_7	P1	2784	1306	0.79023	29.8132	Singlet	T Cell Terminal Effector CD8+	ALS	Early	CATDVGDYKLSF_CASSQAWTGEVPSSGANVLTF	49	Large (20 < X <= 100)
TAAGTGCAGCCCAATT-1_7	P1	2862	1138	0.803634	39.6925	Singlet	T Cell Naïve CD8+	ALS	Early	CAVQEGANVLHC_CASSLAIYNEQFF	1	Single (0 < X <= 1)
TAAGTGCAGCTCCCAG-1_7	P1	2917	1384	1.67981	19.8149	Singlet	T Cell Terminal Effector CD8+	ALS	Early	CAAKNPGSYGQNFVF_CASSPGQGSYEQYF	572	Hyperexpanded (100 < X <= 1000)
TAAGTGCAGGGAACGG-1_7	P1	4531	1865	0.706246	35.0254	Singlet	T Cell Naïve CD4+	ALS	Early	CAVHSNSNSGYALNF_CASNSPGTGEKLFF	1	Single (0 < X <= 1)
TAAGTGCAGTTACGGG-1_7	P1	4041	1493	0.445434	40.9305	Singlet	T Cell Central Memory CD4+	ALS	Early	CATRITGGGNKLTF_CASSPGLESYTGELFF	1	Single (0 < X <= 1)
TAAGTGCCAAGTTAAG-1_7	P1	3821	1734	0.994504	26.2497	Singlet	T Cell Effector Memory CD8+	ALS	Early	CAVYNNNDMRF_CASSLAGLGEQFF	16	Medium (5 < X <= 20)
TAAGTGCCAGCCACCA-1_7	P1	3485	1435	0.746055	36.5567	Singlet	T Cell Central Memory CD4+	ALS	Early	CAEKREGAQKLVF_CASSQNLAGGSTFF	1	Single (0 < X <= 1)
TAAGTGCGTCCGCTGA-1_7	P1	1798	1048	1.16796	20.8009	Singlet	T Cell Effector Memory CD4+	ALS	Early	CVGYNARLMF_CASSPGAGQSSYNEQFF	1	Single (0 < X <= 1)
TAAGTGCGTGTGGCTC-1_7	P1	3481	1350	0.948003	39.2416	Singlet	T Cell Central Memory CD8+	ALS	Early	CAVQNGGTYKYIF_CASSLSTGIVNEQYF	1	Single (0 < X <= 1)
TAAGTGCTCCTTGGTC-1_7	P1	4939	2227	1.01235	26.0782	Singlet	T Cell Effector Memory CD4+	ALS	Early	CAAPHSGGGADGLTF_CASSRDTNYGYTF	1	Single (0 < X <= 1)
TACACGAAGCTCAACT-1_7	P1	3955	1872	1.41593	17.1681	Singlet	T Cell Terminal Effector CD8+	ALS	Early	CATDVGDYKLSF_CASSQAWTGEVPSSGANVLTF	49	Large (20 < X <= 100)
TACACGAAGGACTGGT-1_7	P1	3909	1567	0.588386	38.1683	Singlet	T Cell Naïve CD8+	ALS	Early	CLVGDSNTGNQFYF_CSAAGQGASYEQYF	1	Single (0 < X <= 1)
TACACGAAGTGTTAGA-1_7	P1	3008	1624	0.664894	21.5426	Singlet	T Cell Effector Memory CD4+	ALS	Early	CAATANTGNQFYF_CASSADSSTIYF	1	Single (0 < X <= 1)
TACACGACAAAGGTGC-1_7	P1	2833	1510	1.16484	20.8613	Singlet	T Cell Terminal Effector CD8+	ALS	Early	CATDVGDYKLSF_CASSQAWTGEVPSSGANVLTF	49	Large (20 < X <= 100)
TACACGACAGATCCAT-1_7	P1	3739	1735	0.989569	23.7764	Singlet	T Cell Terminal Effector CD8+	ALS	Early	CAAKNPGSYGQNFVF_CASSPGQGSYEQYF	572	Hyperexpanded (100 < X <= 1000)
TACAGTGAGAACAATC-1_7	P1	6842	2647	1.3154	24.4081	Singlet	T Cell Central Memory CD4+	ALS	Early	CALSRTGNTGKLIF_CAWRSQGAETQYF	2	Small (1 < X <= 5)
TACAGTGAGAGTGAGA-1_7	P1	3785	1808	0.898283	23.8309	Singlet	MAIT Cells	ALS	Early	CAPVDSNYQLIW_CASSDSSGSTDTQYF	3	Small (1 < X <= 5)
TACAGTGAGAGTTGGC-1_7	P1	4760	1822	0.714286	35.3782	Singlet	T Cell Naïve CD4+	ALS	Early	CAAAGGTSYGKLTF_CASSFSASQETQYF	1	Single (0 < X <= 1)
TACAGTGCAGCGTCCA-1_7	P1	3208	1599	2.83666	19.1397	Singlet	T Cell Terminal Effector CD8+	ALS	Early	CATDPYSGAGSYQLTF_CASSLRERIADQASQADTQYF	1	Single (0 < X <= 1)
TACAGTGCATTGAGCT-1_7	P1	8281	2897	1.4008	29.3926	Singlet	T Cell Vd2 gd	ALS	Early	CALSSSPETSGSRLTF_CASRTGLAVGEQFF	11	Medium (5 < X <= 20)
TACAGTGGTGATAAAC-1_7	P1	4370	2058	1.48741	15.7437	Singlet	T Cell Terminal Effector CD8+	ALS	Early	CAAKNPGSYGQNFVF_CASSPGQGSYEQYF	572	Hyperexpanded (100 < X <= 1000)
TACAGTGGTGCATCTA-1_7	P1	4817	2139	2.49118	22.1092	Singlet	T Cell Terminal Effector CD8+	ALS	Early	CAAKNPGSYGQNFVF_CASSPGQGSYEQYF	572	Hyperexpanded (100 < X <= 1000)
TACAGTGTCATCGATG-1_7	P1	4796	1992	0.979983	22.5813	Singlet	T Cell Central Memory CD4+	ALS	Early	CAGNNNARLMF_CASSLRPLGAGGNSPLHF	1	Single (0 < X <= 1)
TACAGTGTCGCGATCG-1_7	P1	10101	3333	0.960301	24.6708	Singlet	Regulatory T cell	ALS	Early	CAAKMHKLIF_CASSLGAGVNYGYTF	1	Single (0 < X <= 1)
TACAGTGTCTGATACG-1_7	P1	3417	1630	1.25841	29.2362	Singlet	T Cell Naïve CD4+	ALS	Early	CALDERRGNKLVF_CAISEDRTNTEAFF	1	Single (0 < X <= 1)
TACAGTGTCTTAGAGC-1_7	P1	5065	2139	0.65153	27.5025	Singlet	T Cell Central Memory CD4+	ALS	Early	CAYIIQGAQKLVF_CASSQELAGGVGVETQYF	1	Single (0 < X <= 1)
TACCTATAGACCTTTG-1_7	P1	3736	1648	1.15096	29.0953	Singlet	T Cell Central Memory CD4+	ALS	Early	CALIQDQGAQKLVF_CASSTRLAVFTF	1	Single (0 < X <= 1)
TACCTATAGTAGCCGA-1_7	P1	3825	1729	0.836601	27.1634	Singlet	T Cell Effector Memory CD4+	ALS	Early	CAASKGGAQKLVF_CASRGLGTMGYGYTF	4	Small (1 < X <= 5)
TACCTATAGTTAGGTA-1_7	P1	2720	1426	1.58088	15.1103	Singlet	T Cell Terminal Effector CD4+	ALS	Early	CIVRGSGNTGKLIF_CASSYSRNLALGTIYF	22	Large (20 < X <= 100)
TACCTATCAGGGTTAG-1_7	P1	3672	1492	0.898693	34.7767	Singlet	T Cell Naïve CD4+	ALS	Early	CAETNTDKLIF_CASSPAKETQYF	1	Single (0 < X <= 1)
TACCTATCATTGGGCC-1_7	P1	3332	1660	0.30012	22.509	Singlet	T Cell Effector Memory CD4+	ALS	Early	CLVGGVGARLMF_CASSLRGQEHYGYTF	1	Single (0 < X <= 1)
TACCTATGTCTCAACA-1_7	P1	4759	1860	0.924564	35.2595	Singlet	T Cell Naïve CD4+	ALS	Early	CAMRDFGNEKLTF_CASSSGGRKDTQYF	1	Single (0 < X <= 1)
TACCTATTCAACGGCC-1_7	P1	4711	1885	0.636807	34.7272	Singlet	T Cell Naïve CD4+	ALS	Early	CATTGTASKLTF_CSAPSAGVTTGELFF	1	Single (0 < X <= 1)
TACCTATTCCGTCATC-1_7	P1	4604	2151	0.999131	22.7628	Singlet	T Cell Terminal Effector CD8+	ALS	Early	CAAKNPGSYGQNFVF_CASSPGQGSYEQYF	572	Hyperexpanded (100 < X <= 1000)
TACCTATTCGCCGTGA-1_7	P1	3379	1403	0.680675	32.5244	Singlet	T Cell Central Memory CD4+	ALS	Early	CLVGSANTGNQFYF_CASSLEASLAGGIGEQFF	1	Single (0 < X <= 1)
TACCTATTCGGGAGTA-1_7	P1	4837	2266	1.07505	16.4151	Singlet	Regulatory T cell	ALS	Early	CALSGTIQGAQKLVF_CASNSVEVRWQYF	1	Single (0 < X <= 1)
TACCTATTCTCTTGAT-1_7	P1	3961	1809	1.89346	25.6753	Singlet	T Cell Naïve CD4+	ALS	Early	CAEDRTSGSRLTF_CASSERRLQETQYF	1	Single (0 < X <= 1)
TACCTTAAGGGCATGT-1_7	P1	3332	1624	0.60024	21.6987	Singlet	T Cell Effector Memory CD8+	ALS	Early	CALNQGGKLIF_CASSLGTGEFYEQYF	11	Medium (5 < X <= 20)
TACCTTAAGTAGTGCG-1_7	P1	5888	1997	0.798234	39.6909	Singlet	T Cell Naïve CD8+	ALS	Early	CAMRDPQTQGGSEKLVF_CASSPSGGSHEQYF	1	Single (0 < X <= 1)
TACCTTAAGTGGTAAT-1_7	P1	4643	2084	1.16304	24.3162	Singlet	T Cell Central Memory CD4+	ALS	Early	CAVSYTGTASKLTF_CASSPSSSLSGNTIYF	1	Single (0 < X <= 1)
TACCTTACAGCTCCGA-1_7	P1	4146	1819	0.940666	29.8601	Singlet	T Cell Central Memory CD4+	ALS	Early	CAVVPGEYGNKLVF_CASSQLAIFRTGSGANVLTF	1	Single (0 < X <= 1)
TACCTTACATACTCTT-1_7	P1	4878	1946	0.779008	32.4723	Singlet	Regulatory T cell	ALS	Early	CATTGQAGTALIF_CSARDPRQGPTYEQYF	1	Single (0 < X <= 1)
TACCTTAGTAGCGTGA-1_7	P1	3690	1701	1.02981	21.7344	Singlet	T Cell Terminal Effector CD4+	ALS	Early	CALRGFSGGYNKLIF_CASSLSPGVSDNEQFF	31	Large (20 < X <= 100)
TACCTTAGTCGCATCG-1_7	P1	4435	2118	1.28523	21.9617	Singlet	T Cell Terminal Effector CD8+	ALS	Early	CAVGSNYQLIW_CSALTSGATYEQYF	38	Large (20 < X <= 100)
TACCTTATCCAGAGGA-1_7	P1	4807	2224	2.7876	16.3512	Singlet	T Cell Terminal Effector CD8+	ALS	Early	CAAKNPGSYGQNFVF_CASSPGQGSYEQYF	572	Hyperexpanded (100 < X <= 1000)
TACCTTATCGGAGGTA-1_7	P1	8566	3018	0.793836	30.983	Singlet	T Cell Naïve CD4+	ALS	Early	CAVQPSNDYKLSF_CASHRERTRGNTGELFF	1	Single (0 < X <= 1)
TACCTTATCTTACCGC-1_7	P1	5824	2247	0.652473	33.0185	Singlet	T Cell Central Memory CD4+	ALS	Early	CAAMLPGGYQKVTF_CAWSQSSYNEQFF	1	Single (0 < X <= 1)
TACGGATAGAGTCGGT-1_7	P1	5949	2421	2.35334	19.8689	Singlet	MAIT Cells	ALS	Early	CIVRVINNAGNMLTF_CASSSLTWTGSTSYGYTF	1	Single (0 < X <= 1)
TACGGATAGCACGCCT-1_7	P1	3531	1451	0.877938	36.93	Singlet	T Cell Naïve CD4+	ALS	Early	CAVSYTRDSGYALNF_CASSAPTGKGSGEKLFF	1	Single (0 < X <= 1)
TACGGATAGCCACTAT-1_7	P1	2920	1573	1.43836	16.6781	Singlet	T Cell Effector Memory CD4+	ALS	Early	CAASVLGNEKLTF_CASSLDRGTDTQYF	1	Single (0 < X <= 1)
TACGGATAGCCGTCGT-1_7	P1	2616	1250	1.26147	32.6453	Singlet	T Cell Central Memory CD4+	ALS	Early	CAPPPTGGGNKLTF_CASSETGLANTGELFF	1	Single (0 < X <= 1)
TACGGATAGTGAAGTT-1_7	P1	4321	1755	1.06457	32.8396	Singlet	T Cell Naïve CD8+	ALS	Early	CVVNSYNDMRF_CSAIRLAEIYEQYF	1	Single (0 < X <= 1)
TACGGATAGTGGTAAT-1_7	P1	3804	1946	0.97266	22.2397	Singlet	T Cell Central Memory CD4+	ALS	Early	CALIPNQAGTALIF_CAGKAGELWTDTQYF	2	Small (1 < X <= 5)
TACGGATCAAGAGGCT-1_7	P1	2853	1433	0.595864	24.816	Singlet	T Cell Effector Memory CD8+	ALS	Early	CAVKDGQNFVF_CASSVGVSQPQHF	10	Medium (5 < X <= 20)
TACGGATCAAGCCATT-1_7	P1	3010	1543	1.16279	16.412	Singlet	T Cell Terminal Effector CD8+	ALS	Early	CAASFRNFGNEKLTF_CASRRDPFGLAGVGMNEQYF	2	Small (1 < X <= 5)
TACGGATCATATGCTG-1_7	P1	3442	1817	0.958745	17.1121	Singlet	T Cell Central Memory CD4+	ALS	Early	CAVTLSGNTPLVF_CASSLSGYTYNEQFF	1	Single (0 < X <= 1)
TACGGATGTAAGTGGC-1_7	P1	5033	1990	0.87423	33.5386	Singlet	T Cell Central Memory CD4+	ALS	Early	CIVTLTGGGNKLTF_CASSSTSRQGVGYNEQFF	1	Single (0 < X <= 1)
TACGGATGTCCTAGCG-1_7	P1	3553	1505	1.60428	28.2578	Singlet	T Cell Terminal Effector CD8+	ALS	Early	CAAKNPGSYGQNFVF_CASSPGQGSYEQYF	572	Hyperexpanded (100 < X <= 1000)
TACGGATGTCGGCTCA-1_7	P1	3996	1540	1.001	38.2382	Singlet	T Cell Naïve CD4+	ALS	Early	CAGGEGSYIPTF_CASSKESVNTGELFF	1	Single (0 < X <= 1)
TACGGGCCAAGTAGTA-1_7	P1	5247	2114	0.228702	29.0833	Singlet	T Cell Central Memory CD4+	ALS	Early	CAASVGSARQLTF_CSVEGTSAVNYGYTF	1	Single (0 < X <= 1)
TACGGGCCATTGTGCA-1_7	P1	3110	1558	0.514469	18.6495	Singlet	T Cell Terminal Effector CD8+	ALS	Early	CAASLYSSASKIIF_CASSLAHSVADTQYF	81	Large (20 < X <= 100)
TACGGGCGTCATCGGC-1_7	P1	2770	1350	1.55235	24.4765	Singlet	T Cell Terminal Effector CD8+	ALS	Early	CAVGSNYQLIW_CSALTSGATYEQYF	38	Large (20 < X <= 100)
TACGGGCGTTGCGCAC-1_7	P1	3022	1211	0.761085	36.7306	Singlet	T Cell Central Memory CD4+	ALS	Early	CAGGLEGTALIF_CSARRDRGYEQFF	1	Single (0 < X <= 1)
TACGGGCTCGCCAAAT-1_7	P1	3939	1579	0.812389	34.7804	Singlet	T Cell Naïve CD8+	ALS	Early	CAASVGGGADGLTF_CSVEGQGNEKLFF	1	Single (0 < X <= 1)
TACGGTAAGACACTAA-1_7	P1	5174	1912	0.869733	37.012	Singlet	T Cell Naïve CD4+	ALS	Early	CAGTNAGKSTF_CASSITGYEQYF	1	Single (0 < X <= 1)
TACGGTAAGCTCAACT-1_7	P1	2953	1472	0.541822	22.1131	Singlet	Regulatory T cell	ALS	Early	CAPSSWGTGNTGKLIF_CASSKTRDYTDTQYF	1	Single (0 < X <= 1)
TACGGTAAGGCAATTA-1_7	P1	4483	1987	1.53915	22.3288	Singlet	T Cell Terminal Effector CD4+	ALS	Early	CAENSYAGGTSYGKLTF_CSVRRGGEDTEAFF	21	Large (20 < X <= 100)
TACGGTAAGTACTTGC-1_7	P1	3988	1896	1.42929	22.4925	Singlet	T Cell Effector Memory CD8+	ALS	Early	CVVSATSGTYKYIF_CASSLLTDSNEQFF	1	Single (0 < X <= 1)
TACGGTAAGTATCTCG-1_7	P1	4363	1763	1.65024	33.8758	Singlet	T Cell Naïve CD4+	ALS	Early	CGADTTGGFKTIF_CSAFSVRGNTEAFF	1	Single (0 < X <= 1)
TACGGTACATGGTCTA-1_7	P1	3701	1819	0.324237	27.1818	Singlet	T Cell Naïve CD8+	ALS	Early	CALGEGGSGYSTLTF_CASSFGRGYRNTGELFF	1	Single (0 < X <= 1)
TACGGTACATTAGCCA-1_7	P1	3961	1773	1.38854	28.2757	Singlet	Regulatory T cell	ALS	Early	CAVKETSGSRLTF_CASKGVSGIRTDTQYF	1	Single (0 < X <= 1)
TACGGTACATTCGACA-1_7	P1	3120	1596	0.737179	20.5449	Singlet	T Cell Effector Memory CD8+	ALS	Early	CAYGENAGGTSYGKLTF_CASSIGIEGYTF	2	Small (1 < X <= 5)
TACGGTAGTAGAGGAA-1_7	P1	6725	2863	1.32342	15.5985	Singlet	T Cell Central Memory CD4+	ALS	Early	CAVLSGGSNYKLTF_CSAQTNSITNYGYTF	1	Single (0 < X <= 1)
TACGGTAGTCATATCG-1_7	P1	4005	1897	1.17353	16.9538	Singlet	T Cell Terminal Effector CD8+	ALS	Early	CAVRDENNYQLIW_CATSDTGGSQPQHF	119	Hyperexpanded (100 < X <= 1000)
TACGGTAGTCGAGTTT-1_7	P1	4405	1803	1.88422	30.0795	Singlet	T Cell Effector Memory CD8+	ALS	Early	CALKAGGYQKVTF_CASSYKGTRDYGYTF	1	Single (0 < X <= 1)
TACGGTAGTGTGACGA-1_7	P1	3683	1441	1.05892	35.4331	Singlet	T Cell Central Memory CD4+	ALS	Early	CAVRDTDTGFQKLVF_CAWSGTGIRSYNSPLHF	1	Single (0 < X <= 1)
TACGGTAGTTAAGACA-1_7	P1	3818	1960	1.15244	19.0414	Singlet	T Cell Effector Memory CD8+	ALS	Early	CVVSDLQDTGRRALTF_CASSYGGSTDTQYF	1	Single (0 < X <= 1)
TACGGTATCAACGCTA-1_7	P1	3187	1718	2.66709	13.0217	Singlet	T Cell Terminal Effector CD8+	ALS	Early	CAAKNPGSYGQNFVF_CASSPGQGSYEQYF	572	Hyperexpanded (100 < X <= 1000)
TACGGTATCACAACGT-1_7	P1	6872	2355	0.72759	37.2963	Singlet	T Cell Naïve CD8+	ALS	Early	CAVNPGANSKLTF_CASSGGHSYEQYF	1	Single (0 < X <= 1)
TACTCATCAAGCCTAT-1_7	P1	4014	1856	1.32038	28.5501	Singlet	T Cell Naïve CD4+	ALS	Early	CAVQSLNRDDKIIF_CATQGAGELFF	1	Single (0 < X <= 1)
TACTCATCAATGCCAT-1_7	P1	4083	1800	1.10213	30.6637	Singlet	T Cell Naïve CD4+	ALS	Early	CAGQWGETSGSRLTF_CASSHLTGVGGGGYTF	1	Single (0 < X <= 1)
TACTCATCAGGAACGT-1_7	P1	4590	1927	0.762527	28.4096	Singlet	T Cell Central Memory CD4+	ALS	Early	CAASGNQFYF_CASSRLTGGRESPLHF	1	Single (0 < X <= 1)
TACTCATCATGACATC-1_7	P1	4542	2230	1.36504	17.063	Singlet	T Cell Terminal Effector CD8+	ALS	Early	CAAKNPGSYGQNFVF_CASSPGQGSYEQYF	572	Hyperexpanded (100 < X <= 1000)
TACTCATGTACGACCC-1_7	P1	4433	1820	1.53395	34.2883	Singlet	T Cell Naïve CD8+	ALS	Early	CVVRGAFDKLIF_CASSFLAGGEGEQFF	1	Single (0 < X <= 1)
TACTCATGTCACACGC-1_7	P1	5528	2342	0.741679	14.0919	Singlet	Regulatory T cell	ALS	Early	CAASDSNYQLIW_CAGQGHPNTGELFF	2	Small (1 < X <= 5)
TACTCATGTCCGTGAC-1_7	P1	3182	1577	0.754243	23.0987	Singlet	T Cell Central Memory CD4+	ALS	Early	CAASPQGGSEKLVF_CASSSQNDDGIMDTQYF	1	Single (0 < X <= 1)
TACTCATGTGAAAGAG-1_7	P1	3955	1672	0.581542	28.5714	Singlet	T Cell Central Memory CD4+	ALS	Early	CAYCTGNQFYF_CASSLDWGRGYTF	1	Single (0 < X <= 1)
TACTCGCAGATATGCA-1_7	P1	4498	1848	1.11161	29.7466	Singlet	T Cell Naïve CD4+	ALS	Early	CAMSFGGYQKVTF_CASEAPSNEQFF	1	Single (0 < X <= 1)
TACTCGCAGCAACGGT-1_7	P1	3329	1293	0.811054	38.9606	Singlet	T Cell Naïve CD4+	ALS	Early	CAVTRRDQFYF_CASSLSNSGNTIYF	1	Single (0 < X <= 1)
TACTCGCCACTATCTT-1_7	P1	3565	1757	1.37447	22.4404	Singlet	T Cell Effector Memory CD4+	ALS	Early	CAVAPPGGYNKLIF_CASSFGGGNTGELFF	4	Small (1 < X <= 5)
TACTCGCCACTTCTGC-1_7	P1	3231	1731	0.897555	19.5296	Singlet	T Cell Effector Memory CD8+	ALS	Early	CALSERFGGGADGLTF_CASSLINSLYEQYF	3	Small (1 < X <= 5)
TACTCGCCAGATCTGT-1_7	P1	3603	1896	1.27671	13.9606	Singlet	T Cell Terminal Effector CD8+	ALS	Early	CATDVGDYKLSF_CASSQAWTGEVPSSGANVLTF	49	Large (20 < X <= 100)
TACTCGCCATCGATGT-1_7	P1	4223	1622	0.734075	36.9642	Singlet	T Cell Naïve CD4+	ALS	Early	CAASKFGMTHNNAGNMLTF_CASSEYGPYKDTQYF	1	Single (0 < X <= 1)
TACTCGCGTCACTTCC-1_7	P1	3502	1752	1.3992	20.0171	Singlet	T Cell Effector Memory CD8+	ALS	Early	CAVYNNNDMRF_CASSLAGLGEQFF	16	Medium (5 < X <= 20)
TACTCGCGTCGTCTTC-1_7	P1	1407	742	0.426439	32.1251	Singlet	T Cell Central Memory CD4+	ALS	Early	CAVNRGGSNYKLTF_CSARQGPINQPQHF	1	Single (0 < X <= 1)
TACTCGCGTTTCGCTC-1_7	P1	3052	1432	1.31062	24.3119	Singlet	T Cell Terminal Effector CD4+	ALS	Early	CAYRDRDDKIIF_CASSFAGVVYYEQYF	14	Medium (5 < X <= 20)
TACTCGCTCAGGTTCA-1_7	P1	4148	1853	0.819672	26.3742	Singlet	T Cell Central Memory CD4+	ALS	Early	CAVSYGNKLVF_CASNLRGSGILETQYF	1	Single (0 < X <= 1)
TACTTACAGAGAGCTC-1_7	P1	4529	2273	0.706558	12.9609	Singlet	Regulatory T cell	ALS	Early	CLVGDRGTGGGNKLTF_CASSRGNGQPQHF	1	Single (0 < X <= 1)
TACTTACAGAGTACCG-1_7	P1	6078	2764	1.16815	15.8769	Singlet	T Cell Terminal Effector CD8+	ALS	Early	CAGSGGGSQGNLIF_CASSPRSTDTQYF	7	Medium (5 < X <= 20)
TACTTACAGCGCCTCA-1_7	P1	3255	1491	0.798771	30.9063	Singlet	T Cell Effector Memory CD8+	ALS	Early	CAVEGRDAGNQFYF_CASSYFAGTYEQYF	1	Single (0 < X <= 1)
TACTTACCACACTGCG-1_7	P1	5996	2214	1.25083	36.7245	Singlet	T Cell Naïve CD8+	ALS	Early	CAFIGGGSNYKLTF_CAISETGGNQPQHF	1	Single (0 < X <= 1)
TACTTACCACAGACAG-1_7	P1	5122	2015	0.878563	29.5002	Singlet	T Cell Central Memory CD4+	ALS	Early	CATDAGGNQFYF_CSARGLGEAFF	2	Small (1 < X <= 5)
TACTTACCACTAGTAC-1_7	P1	3824	1745	1.38598	25.3138	Singlet	T Cell Central Memory CD4+	ALS	Early	CALDIPAGNNRKLIW_CSVSLFSGAQQYF	1	Single (0 < X <= 1)
TACTTACCAGATGGCA-1_7	P1	6369	2492	1.20898	28.7015	Singlet	T Cell Central Memory CD4+	ALS	Early	CALSERRYDYKLSF_CASRPAADPSTDTQYF	1	Single (0 < X <= 1)
TACTTACCATCACCCT-1_7	P1	3749	1751	1.65377	18.8584	Singlet	T Cell Terminal Effector CD4+	ALS	Early	CAAKNPGSYGQNFVF_CASSPGQGSYEQYF	572	Hyperexpanded (100 < X <= 1000)
TACTTACCATTTGCTT-1_7	P1	4164	1844	1.70509	28.7224	Singlet	T Cell Central Memory CD8+	ALS	Early	CIVRVEARGNNRLAF_CASSLTSGRKKKQFF	1	Single (0 < X <= 1)
TACTTACGTCACTGGC-1_7	P1	5083	1947	1.51485	36.5139	Singlet	T Cell Naïve CD8+	ALS	Early	CALSEDAGNQFYF_CASSFGQRTDTQYF	1	Single (0 < X <= 1)
TACTTACGTGACGGTA-1_7	P1	3056	1543	1.24346	22.644	Singlet	T Cell Effector Memory CD8+	ALS	Early	CAVAQGAQKLVF_CASSSKGPAVKQYF	7	Medium (5 < X <= 20)
TACTTACGTTTCCACC-1_7	P1	4943	1927	0.748533	35.262	Singlet	T Cell Naïve CD4+	ALS	Early	CAVLDRGSTLGRLYF_CATKGQAGNTEAFF	1	Single (0 < X <= 1)
TACTTACTCTGGGCCA-1_7	P1	4058	1831	0.813208	27.1809	Singlet	MAIT Cells	ALS	Early	CACMDSNYQLIW_CSAREGGSETGELFF	1	Single (0 < X <= 1)
TACTTGTAGTATTGGA-1_7	P1	3618	1620	0.801548	30.4588	Singlet	T Cell Naïve CD8+	ALS	Early	CAYRRGDYGGATNKLIF_CASSWAGRGSTEAFF	1	Single (0 < X <= 1)
TACTTGTCAAGCGAGT-1_7	P1	3207	1481	1.24727	25.6314	Singlet	T Cell Terminal Effector CD8+	ALS	Early	CAAKNPGSYGQNFVF_CASSPGQGSYEQYF	572	Hyperexpanded (100 < X <= 1000)
TACTTGTGTATATCCG-1_7	P1	4350	2089	1.7931	18.046	Singlet	T Cell Terminal Effector CD4+	ALS	Early	CALSEEEGTYKYIF_CASSQEVMGQVNTEAFF	2	Small (1 < X <= 5)
TACTTGTGTCAAAGAT-1_7	P1	5491	2372	0.600983	24.1486	Singlet	T Cell Central Memory CD4+	ALS	Early	CAVSVESSASKIIF_CSASSGDPSNIHPSRYQPQHF	1	Single (0 < X <= 1)
TACTTGTGTGACTCAT-1_7	P1	4147	1957	1.73619	22.7876	Singlet	MAIT Cells	ALS	Early	CAVMDSSYKLIF_CASSDSAGATDTQYF	1	Single (0 < X <= 1)
TACTTGTGTTACGTCA-1_7	P1	4001	1966	1.69958	19.4451	Singlet	T Cell Terminal Effector CD8+	ALS	Early	CAAKNPGSYGQNFVF_CASSPGQGSYEQYF	572	Hyperexpanded (100 < X <= 1000)
TACTTGTGTTAGTGGG-1_7	P1	3459	1802	1.4455	20.8153	Singlet	T Cell Terminal Effector CD8+	ALS	Early	CAVRDENNYQLIW_CATSDTGGSQPQHF	119	Hyperexpanded (100 < X <= 1000)
TACTTGTTCAGGATCT-1_7	P1	4676	2246	1.94611	15.3978	Singlet	T Cell Terminal Effector CD8+	ALS	Early	CAAKNPGSYGQNFVF_CASSPGQGSYEQYF	572	Hyperexpanded (100 < X <= 1000)
TACTTGTTCAGGCGAA-1_7	P1	5082	2035	1.31838	28.9256	Singlet	MAIT Cells	ALS	Early	CAVLDSNYQLIW_CASTPTGTSIYEQYF	1	Single (0 < X <= 1)
TACTTGTTCATGCATG-1_7	P1	5274	2381	0.436102	20.4589	Singlet	T Cell Central Memory CD4+	ALS	Early	CAENLANAGGTSYGKLTF_CASSSQGATQETQYF	1	Single (0 < X <= 1)
TACTTGTTCGCGGATC-1_7	P1	2526	1293	0.831354	27.9097	Singlet	T Cell Effector Memory CD8+	ALS	Early	CAVRRSSGSARQLTF_CSAMEGYNEQFF	2	Small (1 < X <= 5)
TACTTGTTCTTCCTTC-1_7	P1	3851	1819	1.48014	26.6424	Singlet	Regulatory T cell	ALS	Early	CAARIRGGSEKLVF_CASKYGDSTDTQYF	1	Single (0 < X <= 1)
TAGACCAAGAACTCGG-1_7	P1	2820	1407	1.13475	23.3333	Singlet	T Cell Terminal Effector CD8+	ALS	Early	CAVRDENNYQLIW_CATSDTGGSQPQHF	119	Hyperexpanded (100 < X <= 1000)
TAGACCACAAGTTAAG-1_7	P1	4320	1942	0.347222	27.8241	Singlet	T Cell Naïve CD4+	ALS	Early	CAFMRPNTGNQFYF_CASSPRRPDTQYF	1	Single (0 < X <= 1)
TAGACCACAATAACGA-1_7	P1	3928	1827	1.80754	21.5886	Singlet	T Cell Terminal Effector CD8+	ALS	Early	CAVGSNYQLIW_CSALTSGATYEQYF	38	Large (20 < X <= 100)
TAGACCACACCGAAAG-1_7	P1	5090	1957	0.628684	36.6994	Singlet	T Cell Naïve CD8+	ALS	Early	CAENLPAPGANSKLTF_CASSPGLVAELFF	1	Single (0 < X <= 1)
TAGACCACAGACAAGC-1_7	P1	10271	3395	1.27544	25.6061	Singlet	T Cell Central Memory CD4+	ALS	Early	CAVKTSGTYKYIF_CAISESVNNNIQYF	1	Single (0 < X <= 1)
TAGACCACATATGCTG-1_7	P1	3731	1794	0.777272	20.4235	Singlet	T Cell Terminal Effector CD8+	ALS	Early	CAAKNPGSYGQNFVF_CASSPGQGSYEQYF	572	Hyperexpanded (100 < X <= 1000)
TAGACCACATGCCCGA-1_7	P1	5745	2559	1.16623	16.5535	Singlet	T Cell Effector Memory CD8+	ALS	Early	CAGSGGGSQGNLIF_CASPKGEFGGSNQPQHF	3	Small (1 < X <= 5)
TAGACCAGTACTCAAC-1_7	P1	4680	1954	0.726496	32.9274	Singlet	T Cell Naïve CD4+	ALS	Early	CAVRGDRGSTLGRLYF_CASSSYSTGYSYEQYF	1	Single (0 < X <= 1)
TAGACCAGTTCGTGAT-1_7	P1	6082	1942	1.26603	40.513	Singlet	T Cell Naïve CD8+	ALS	Early	CARGGTYKYIF_CASSLRGGELFF	1	Single (0 < X <= 1)
TAGACCATCACGCGGT-1_7	P1	2946	1546	1.69722	19.4162	Singlet	T Cell Terminal Effector CD8+	ALS	Early	CAASLYSSASKIIF_CASSLAHSVADTQYF	81	Large (20 < X <= 100)
TAGACCATCAGGCGAA-1_7	P1	3383	1583	0.975466	25.7168	Singlet	T Cell Central Memory CD4+	ALS	Early	CAFIPIQGAQKLVF_CASSPQQVVSYEQYF	1	Single (0 < X <= 1)
TAGACCATCTAACTGG-1_7	P1	4654	2200	1.3107	20.563	Singlet	T Cell Effector Memory CD8+	ALS	Early	CAGNRDDKIIF_CASSLSPITYEQYF	1	Single (0 < X <= 1)
TAGAGCTAGAGGACGG-1_7	P1	4829	1864	1.11824	34.065	Singlet	T Cell Central Memory CD8+	ALS	Early	CAMRASYGGATNKLIF_CASSPGTSGEWLTKNIQYF	1	Single (0 < X <= 1)
TAGAGCTAGAGTCGGT-1_7	P1	3253	1435	0.952966	32.3086	Singlet	T Cell Naïve CD4+	ALS	Early	CALSEAGNYGGSQGNLIF_CASSSERGGTGELFF	1	Single (0 < X <= 1)
TAGAGCTAGCAGGCTA-1_7	P1	5207	2011	0.768197	34.0119	Singlet	T Cell Naïve CD8+	ALS	Early	CAMRGYMYSGGGADGLTF_CASSSRVTSGHEQFF	1	Single (0 < X <= 1)
TAGAGCTAGCAGGTCA-1_7	P1	5166	1897	0.251645	35.3078	Singlet	T Cell Central Memory CD4+	ALS	Early	CAVILSSNYKLTF_CASSLDGQYYGYTF	1	Single (0 < X <= 1)
TAGAGCTAGCCACGCT-1_7	P1	4973	2171	1.12608	15.1015	Singlet	T Cell Terminal Effector CD8+	ALS	Early	CAAKNPGSYGQNFVF_CASSPGQGSYEQYF	572	Hyperexpanded (100 < X <= 1000)
TAGAGCTAGGCTACGA-1_7	P1	3931	1640	0.686848	32.1038	Singlet	T Cell Naïve CD4+	ALS	Early	CAFMKYNTDKLIF_CSATALSGLAGGPGFDTQYF	1	Single (0 < X <= 1)
TAGAGCTCAAGGGTCA-1_7	P1	3346	1741	1.43455	20.263	Singlet	T Cell Terminal Effector CD8+	ALS	Early	CATDVGDYKLSF_CASSQAWTGEVPSSGANVLTF	49	Large (20 < X <= 100)
TAGAGCTCAATAAGCA-1_7	P1	3229	1634	0.836172	17.9622	Singlet	T Cell Terminal Effector CD8+	ALS	Early	CARRDNYGQNFVF_CAFGGTPDYEQYF	6	Medium (5 < X <= 20)
TAGAGCTCATTATCTC-1_7	P1	4149	1932	0.795372	26.0304	Singlet	Regulatory T cell	ALS	Early	CAVRDQPGNTGKLIF_CASSPPIGAPNTGELFF	1	Single (0 < X <= 1)
TAGAGCTTCCACGTTC-1_7	P1	3339	1734	1.13807	21.8329	Singlet	T Cell Central Memory CD8+	ALS	Early	CLPMALWNTGKLIF_CASSVGTFLAGGHEQYF	1	Single (0 < X <= 1)
TAGAGCTTCTTGACGA-1_7	P1	3292	1589	1.09356	25.0911	Singlet	T Cell Terminal Effector CD8+	ALS	Early	CAVRDENNYQLIW_CATSDTGGSQPQHF	119	Hyperexpanded (100 < X <= 1000)
TAGCCGGAGCTAACAA-1_7	P1	3007	1548	0.399069	22.9465	Singlet	T Cell Effector Memory CD4+	ALS	Early	CVVNIGGSGGSNYKLTF_CASSLGLAGDLRKYNEQFF	1	Single (0 < X <= 1)
TAGCCGGAGCTGTCTA-1_7	P1	3868	1533	0.594623	32.2906	Singlet	T Cell Naïve CD4+	ALS	Early	CAGVTNSGYALNF_CASTKQGLIGNTGELFF	1	Single (0 < X <= 1)
TAGCCGGAGTGCGTGA-1_7	P1	4061	1897	0.763359	25.0185	Singlet	T Cell Central Memory CD4+	ALS	Early	CAVQLATGGGNKLTF_CASRLAGALNEQFF	1	Single (0 < X <= 1)
TAGCCGGCATACTACG-1_7	P1	4819	1657	0.643287	40.3196	Singlet	T Cell Central Memory CD4+	ALS	Early	CAYKGGTSYGKLTF_CASSPGGSSYNSPLHF	1	Single (0 < X <= 1)
TAGCCGGGTACAGTGG-1_7	P1	3303	1626	0.968816	22.9791	Singlet	T Cell Effector Memory CD4+	ALS	Early	CAVRVTGRRALTF_CASSLDRGLPGDEKLFF	1	Single (0 < X <= 1)
TAGCCGGGTCGCGGTT-1_7	P1	3310	1609	0.966767	20.2719	Singlet	T Cell Non-Vd2 gd	ALS	Early	CAASLYSSASKIIF_CASSLAHSVADTQYF	81	Large (20 < X <= 100)
TAGCCGGTCACAATGC-1_7	P1	3389	1583	2.18353	19.9764	Singlet	T Cell Terminal Effector CD8+	ALS	Early	CAAKNPGSYGQNFVF_CASSPGQGSYEQYF	572	Hyperexpanded (100 < X <= 1000)
TAGCCGGTCATATCGG-1_7	P1	3604	1749	1.02664	21.2264	Singlet	Regulatory T cell	ALS	Early	CAASLAKGNEKLTF_CASSQGAWKAFF	1	Single (0 < X <= 1)
TAGCCGGTCATTGCCC-1_7	P1	3252	1388	1.38376	32.2571	Singlet	T Cell Central Memory CD4+	ALS	Early	CAYQETSGSRLTF_CASRHRVRGETQYF	1	Single (0 < X <= 1)
TAGCCGGTCCCAAGTA-1_7	P1	3368	1692	1.63302	16.9834	Singlet	T Cell Terminal Effector CD8+	ALS	Early	CAAKNPGSYGQNFVF_CASSPGQGSYEQYF	572	Hyperexpanded (100 < X <= 1000)
TAGCCGGTCCGGCACA-1_7	P1	2650	1235	1.16981	27.0943	Singlet	Regulatory T cell	ALS	Early	CAVGLGGATNKLIF_CASSGLLGEKLFF	1	Single (0 < X <= 1)
TAGCCGGTCCTCAACC-1_7	P1	3486	1375	0.860585	37.7797	Singlet	T Cell Naïve CD4+	ALS	Early	CALSESNAGGTSYGKLTF_CAWSGDHRGSTF	1	Single (0 < X <= 1)
TAGCCGGTCGCCGTGA-1_7	P1	3512	1596	0.654897	28.5023	Singlet	T Cell Terminal Effector CD8+	ALS	Early	CALSGEVGDYKLSF_CASSLGQGSYNEQFF	1	Single (0 < X <= 1)
TAGGCATAGAGGGCTT-1_7	P1	3872	1792	1.47211	28.3833	Singlet	T Cell Naïve CD8+	ALS	Early	CAMREGLTSGTYKYIF_CASSFLSGFTYEQYF	1	Single (0 < X <= 1)
TAGGCATCAAGGTGTG-1_7	P1	3364	1689	1.18906	21.8787	Singlet	T Cell Terminal Effector CD8+	ALS	Early	CAAKNPGSYGQNFVF_CASSPGQGSYEQYF	572	Hyperexpanded (100 < X <= 1000)
TAGGCATCAGACAAGC-1_7	P1	3523	1586	1.36248	26.0573	Singlet	T Cell Terminal Effector CD8+	ALS	Early	CAAKNPGSYGQNFVF_CASSPGQGSYEQYF	572	Hyperexpanded (100 < X <= 1000)
TAGGCATGTAGCCTCG-1_7	P1	3249	1506	0.461681	30.594	Singlet	T Cell Central Memory CD4+	ALS	Early	CAVSDRAQGGSEKLVF_CASSQYGNHGYTF	1	Single (0 < X <= 1)
TAGGCATGTAGCGTAG-1_7	P1	4175	1867	1.00599	28.3593	Singlet	MAIT Cells	ALS	Early	CAVLDSNYQLIW_CAWRVLADTGELFF	10	Medium (5 < X <= 20)
TAGGCATGTGTGGTTT-1_7	P1	5768	2192	0.832178	33.0617	Singlet	MAIT Cells	ALS	Early	CAGDTKGSSYGKLTF_CASSSDRGYEQYF	1	Single (0 < X <= 1)
TAGGCATTCAAACCGT-1_7	P1	3869	1717	1.4991	29.7234	Singlet	MAIT Cells	ALS	Early	CAVMDSSYKLIF_CASSDSAGGTDTQYF	1	Single (0 < X <= 1)
TAGGCATTCCAAAGTC-1_7	P1	4851	2323	3.07153	17.3572	Singlet	T Cell Terminal Effector CD8+	ALS	Early	CAAKNPGSYGQNFVF_CASSPGQGSYEQYF	572	Hyperexpanded (100 < X <= 1000)
TAGTGGTAGAAACCAT-1_7	P1	3613	1844	0.498201	20.4539	Singlet	T Cell Effector Memory CD8+	ALS	Early	CATDVGDYKLSF_CASSQAWTGEVPSSGANVLTF	49	Large (20 < X <= 100)
TAGTGGTCACAGGCCT-1_7	P1	3566	1796	0.981492	19.7981	Singlet	T Cell Non-Vd2 gd	ALS	Early	CAPEGAQKLVF_CATSRGTSGTHYYEQYF	92	Large (20 < X <= 100)
TAGTGGTCACCAGGCT-1_7	P1	4345	1645	1.44994	37.2152	Singlet	T Cell Naïve CD4+	ALS	Early	CIVRGLFINTGTASKLTF_CASSRGGGHQPQHF	1	Single (0 < X <= 1)
TAGTGGTCAGATAATG-1_7	P1	4007	1847	0.673821	26.853	Singlet	T Cell Central Memory CD4+	ALS	Early	CALKMDSNYQLIW_CASSPGTGNNEQFF	1	Single (0 < X <= 1)
TAGTGGTCATTACGAC-1_7	P1	5467	2495	0.438998	22.8279	Singlet	T Cell Central Memory CD4+	ALS	Early	CAGAGGNYKLTF_CASSQFNRGAKEKLFF	1	Single (0 < X <= 1)
TAGTGGTGTGCACGAA-1_7	P1	3140	1579	1.11465	19.0764	Singlet	T Cell Non-Vd2 gd	ALS	Early	CAPEGAQKLVF_CATSRGTSGTHYYEQYF	92	Large (20 < X <= 100)
TAGTGGTTCAGTTGAC-1_7	P1	5202	1983	0.903499	34.0446	Singlet	T Cell Naïve CD8+	ALS	Early	CALNTGNQFYF_CASSLVGPDTQYF	1	Single (0 < X <= 1)
TAGTGGTTCCAGATCA-1_7	P1	4538	1974	0.352578	29.2199	Singlet	T Cell Naïve CD4+	ALS	Early	CAYRSRNRDDKIIF_CASSQGLAGVDTQYF	1	Single (0 < X <= 1)
TAGTTGGAGACTAAGT-1_7	P1	4234	2053	1.29901	18.5168	Singlet	T Cell Non-Vd2 gd	ALS	Early	CAPEGAQKLVF_CATSRGTSGTHYYEQYF	92	Large (20 < X <= 100)
TAGTTGGAGCACGCCT-1_7	P1	4318	2019	0.880037	22.5799	Singlet	T Cell Terminal Effector CD8+	ALS	Early	CAASLYSSASKIIF_CASSLAHSVADTQYF	81	Large (20 < X <= 100)
TAGTTGGAGCAGATCG-1_7	P1	5647	2216	0.743758	28.9534	Singlet	T Cell Central Memory CD4+	ALS	Early	CVVSEPGGGYQKVTF_CASSWAESGEQYF	2	Small (1 < X <= 5)
TAGTTGGCAACAACCT-1_7	P1	5324	2097	0.864012	32.6258	Singlet	T Cell Naïve CD4+	ALS	Early	CIVRAAMKTSYDKVIF_CSARDPQGVYGYTF	1	Single (0 < X <= 1)
TAGTTGGCACGTCAGC-1_7	P1	3535	1625	0.990099	23.5361	Singlet	T Cell Terminal Effector CD4+	ALS	Early	CAMREGGGATNKLIF_CASSLKQGLTNNEQFF	16	Medium (5 < X <= 20)
TAGTTGGCAGTAACGG-1_7	P1	3416	1501	0.995316	32.9625	Singlet	T Cell Naïve CD4+	ALS	Early	CAGQLWGSQGNLIF_CASSLGAAISYEQYF	1	Single (0 < X <= 1)
TAGTTGGGTATTACCG-1_7	P1	4293	1806	0.652225	33.9157	Singlet	T Cell Naïve CD4+	ALS	Early	CIVRVNTNAGKSTF_CASSQGGPQYF	1	Single (0 < X <= 1)
TAGTTGGGTTACGGAG-1_7	P1	3882	1731	1.59711	25.5023	Singlet	T Cell Terminal Effector CD8+	ALS	Early	CAAKNPGSYGQNFVF_CASSPGQGSYEQYF	572	Hyperexpanded (100 < X <= 1000)
TAGTTGGTCACTTATC-1_7	P1	5499	2180	1.45481	33.2788	Singlet	T Cell Naïve CD8+	ALS	Early	CAVNMDSNYQLIW_CASSQTSGTGTQYF	1	Single (0 < X <= 1)
TATCAGGAGAGCTGCA-1_7	P1	3456	1601	1.12847	26.9676	Singlet	T Cell Effector Memory CD8+	ALS	Early	CADKYTDKLIF_CSVEPGQANYGYTF	9	Medium (5 < X <= 20)
TATCAGGAGCGCTCCA-1_7	P1	2167	1020	0.553761	35.533	Singlet	T Cell Naïve CD4+	ALS	Early	CAAHNQGGKLIF_CASSQDPGRPYEQYF	1	Single (0 < X <= 1)
TATCAGGAGGCTCATT-1_7	P1	4104	1816	0.730994	32.3099	Singlet	T Cell Central Memory CD8+	ALS	Early	CATDGGSMNRDDKIIF_CASGVGQGNQPQHF	1	Single (0 < X <= 1)
TATCAGGCAAACCTAC-1_7	P1	3645	2096	1.67353	9.84911	Singlet	T Cell Terminal Effector CD8+	ALS	Early	CAVRDENNYQLIW_CATSDTGGSQPQHF	119	Hyperexpanded (100 < X <= 1000)
TATCAGGCAACTGGCC-1_7	P1	3777	1493	1.11199	39.3169	Singlet	T Cell Naïve CD4+	ALS	Early	CAVLPTGANSKLTF_CASSLGTANQPQHF	1	Single (0 < X <= 1)
TATCAGGCAATCACAC-1_7	P1	4471	1802	0.805189	34.3771	Singlet	T Cell Naïve CD4+	ALS	Early	CAVEDGNFNKFYF_CASGDAGAYNEQFF	1	Single (0 < X <= 1)
TATCAGGCACCGTTGG-1_7	P1	5032	1820	0.834658	35.1948	Singlet	T Cell Central Memory CD4+	ALS	Early	CAASPNYQLIW_CASSVETGTNYGYTF	1	Single (0 < X <= 1)
TATCAGGCACGCTTTC-1_7	P1	4694	1888	0.894759	33.3191	Singlet	T Cell Central Memory CD4+	ALS	Early	CAASINNQGGKLIF_CASSPRGLAGARSYNEQFF	1	Single (0 < X <= 1)
TATCAGGGTAAGTGTA-1_7	P1	4338	1699	0.55325	35.4772	Singlet	T Cell Naïve CD4+	ALS	Early	CATDGAGSYQLTF_CAGSLSAFTDTQYF	1	Single (0 < X <= 1)
TATCAGGTCCACGCAG-1_7	P1	3598	1686	0.77821	23.791	Singlet	T Cell Central Memory CD4+	ALS	Early	CAVQAGGYSTLTF_CASSLAMREQYF	1	Single (0 < X <= 1)
TATCAGGTCCCTCTTT-1_7	P1	4589	2146	0.937023	16.5831	Singlet	T Cell Terminal Effector CD8+	ALS	Early	CAESSNARLMF_CSARLREGLSNEQFF	15	Medium (5 < X <= 20)
TATCAGGTCTAACTCT-1_7	P1	4246	2147	2.61423	17.6872	Singlet	T Cell Terminal Effector CD8+	ALS	Early	CAVRDENNYQLIW_CATSDTGGSQPQHF	119	Hyperexpanded (100 < X <= 1000)
TATCAGGTCTGGTATG-1_7	P1	3502	1576	0.856653	26.2707	Singlet	T Cell Central Memory CD4+	ALS	Early	CALLNNDMRF_CSGAAGLFDNEQFF	1	Single (0 < X <= 1)
TATCAGGTCTGTTGAG-1_7	P1	3981	1689	0.75358	34.3883	Singlet	T Cell Naïve CD4+	ALS	Early	CACVPSGSARQLTF_CASTLGGLAGGEQFF	1	Single (0 < X <= 1)
TATCAGGTCTTGTACT-1_7	P1	5079	1814	0.669423	39.3975	Singlet	T Cell Central Memory CD4+	ALS	Early	CAVIPTTSGTYKYIF_CASNQALAADTQYF	1	Single (0 < X <= 1)
TATCTCAAGACTACAA-1_7	P1	4601	2152	0.673767	22.9733	Singlet	T Cell Central Memory CD4+	ALS	Early	CAVGRSGNTPLVF_CASSLSTGVYGYTF	1	Single (0 < X <= 1)
TATCTCAAGAGCCTAG-1_7	P1	3935	1689	0.355781	31.8424	Singlet	T Cell Naïve CD4+	ALS	Early	CAVGVRGAQKLVF_CATSDSGTQETQYF	1	Single (0 < X <= 1)
TATCTCAAGCGCCTCA-1_7	P1	4233	1693	1.1812	38.0817	Singlet	T Cell Naïve CD4+	ALS	Early	CAVASGAGSYQLTF_CASSPTIPGESPLHF	1	Single (0 < X <= 1)
TATCTCACAATCAGAA-1_7	P1	3909	1670	1.20235	33.538	Singlet	T Cell Naïve CD4+	ALS	Early	CAVRGGADGLTF_CASSRGLAGAEQFF	1	Single (0 < X <= 1)
TATCTCACAGAGTGTG-1_7	P1	4037	1957	0.966064	19.7672	Singlet	Regulatory T cell	ALS	Early	CAEINSGGSNYKLTF_CASSEMPITQGTQYF	1	Single (0 < X <= 1)
TATCTCAGTAGCTCCG-1_7	P1	4855	2317	0.370752	10.8136	Singlet	T Cell Central Memory CD4+	ALS	Early	CAYGSGGGADGLTF_CASSPPTAGAYEQYF	1	Single (0 < X <= 1)
TATCTCAGTGCCTGCA-1_7	P1	4560	2091	0.745614	24.693	Singlet	T Cell Effector Memory CD8+	ALS	Early	CAVRGGSRDDKIIF_CATSDPKGSSINEQYF	1	Single (0 < X <= 1)
TATCTCAGTGGTACAG-1_7	P1	3891	2014	1.00231	20.329	Singlet	T Cell Central Memory CD8+	ALS	Early	CALSERNFGNEKLTF_CATSRGLAGESYNEQFF	1	Single (0 < X <= 1)
TATCTCATCAAAGACA-1_7	P1	3616	1498	0.719027	36.2279	Singlet	T Cell Naïve CD8+	ALS	Early	CAERGSASKIIF_CASSEREGYSNQPQHF	1	Single (0 < X <= 1)
TATCTCATCACTTATC-1_7	P1	3751	1671	0.426553	29.9653	Singlet	T Cell Central Memory CD4+	ALS	Early	CLVGENNNDMRF_CASSLGPGPETQYF	1	Single (0 < X <= 1)
TATCTCATCGATCCCT-1_7	P1	4755	2053	2.81809	24.4585	Singlet	T Cell Terminal Effector CD8+	ALS	Early	CAAKNPGSYGQNFVF_CASSPGQGSYEQYF	572	Hyperexpanded (100 < X <= 1000)
TATCTCATCTCGGACG-1_7	P1	2998	1343	1.00067	34.4229	Singlet	T Cell Naïve CD4+	ALS	Early	CAMRGVSQGGSEKLVF_CASSPQPRTNTGELFF	1	Single (0 < X <= 1)
TATGCCCAGGACGAAA-1_7	P1	2821	1182	0.602623	39.6313	Singlet	T Cell Naïve CD4+	ALS	Early	CALRRDGSARQLTF_CSVEKLAGKPRDTQYF	1	Single (0 < X <= 1)
TATGCCCCAATCGGTT-1_7	P1	3168	1604	1.35732	18.8447	Singlet	T Cell Effector Memory CD4+	ALS	Early	CVVNSPSGAGSYQLTF_CASSLTSDRRYYGYTF	1	Single (0 < X <= 1)
TATGCCCCAATTCCTT-1_7	P1	3630	1678	1.10193	29.1736	Singlet	T Cell Naïve CD8+	ALS	Early	CAENDNYGQNFVF_CASSTGTSDPYEQYF	1	Single (0 < X <= 1)
TATGCCCCACGCATCG-1_7	P1	4187	1992	0.955338	17.1244	Singlet	Regulatory T cell	ALS	Early	CAVSDLGNAGKSTF_CSARIFGEGTLGETQYF	1	Single (0 < X <= 1)
TATGCCCCATCTATGG-1_7	P1	1512	685	0.793651	38.6243	Singlet	T Cell Central Memory CD4+	ALS	Early	CAVVRTDKLIF_CASSQTPDRAVNEKLFF	1	Single (0 < X <= 1)
TATGCCCGTATGGTTC-1_7	P1	3535	1540	0.933522	28.3734	Singlet	T Cell Effector Memory CD8+	ALS	Early	CAVGGDGGSQGNLIF_CASSIRAGHTQYF	24	Large (20 < X <= 100)
TATGCCCGTTATCGGT-1_7	P1	3445	1620	0.696662	22.119	Singlet	T Cell Terminal Effector CD8+	ALS	Early	CAVRDENNYQLIW_CATSDTGGSQPQHF	119	Hyperexpanded (100 < X <= 1000)
TATGCCCTCCAATGGT-1_7	P1	3141	1455	0.891436	23.432	Singlet	T Cell Terminal Effector CD4+	ALS	Early	CIVRGSGNTGKLIF_CASSYSRNLALGTIYF	22	Large (20 < X <= 100)
TATGCCCTCCACGACG-1_7	P1	4162	1651	0.768861	37.4099	Singlet	T Cell Naïve CD4+	ALS	Early	CAVSRQGTDKLIF_CASSEERVSEKLFF	1	Single (0 < X <= 1)
TATGCCCTCCTAGAAC-1_7	P1	2950	1401	1.35593	25.6271	Singlet	T Cell Terminal Effector CD8+	ALS	Early	CAENSYAGGTSYGKLTF_CSVRRGGEDTEAFF	21	Large (20 < X <= 100)
TATTACCAGAAGGACA-1_7	P1	5338	2579	0.693143	15.9798	Singlet	T Cell Effector Memory CD8+	ALS	Early	CVVIRGTASKLTF_CASRIAQGTYEQYF	1	Single (0 < X <= 1)
TATTACCAGACTGTAA-1_7	P1	3457	1546	0.202488	30.4889	Singlet	Regulatory T cell	ALS	Early	CAVTVRTSYGKLTF_CASSFRTLLYGYTF	1	Single (0 < X <= 1)
TATTACCCACTCGACG-1_7	P1	4392	1930	2.34517	25.3188	Singlet	MAIT Cells	ALS	Early	CAVMDSNYQLIW_CASSLGTGDTGELFF	1	Single (0 < X <= 1)
TATTACCCATACGCTA-1_7	P1	3379	1420	1.03581	36.1645	Singlet	T Cell Naïve CD8+	ALS	Early	CAMTNSNSGYALNF_CASSWSNPTEAFF	1	Single (0 < X <= 1)
TATTACCGTATCGCAT-1_7	P1	6726	2764	1.68005	20.8891	Singlet	T Cell Vd2 gd	ALS	Early	CAVAPNAGGTSYGKLTF_CASSTGQPQHF	3	Small (1 < X <= 5)
TATTACCTCCACTCCA-1_7	P1	3976	2007	1.3833	17.6308	Singlet	T Cell Terminal Effector CD8+	ALS	Early	CAAPTQTGANNLFF_CASSPPGVSTDTQYF	28	Large (20 < X <= 100)
TATTACCTCGCAGGCT-1_7	P1	4512	1777	0.531915	33.7323	Singlet	T Cell Central Memory CD4+	ALS	Early	CALDWGAQKLVF_CASSVDRGRGTEAFF	1	Single (0 < X <= 1)
TATTACCTCGTACCGG-1_7	P1	3434	1597	2.1258	24.5195	Singlet	T Cell Terminal Effector CD8+	ALS	Early	CAAKNPGSYGQNFVF_CASSPGQGSYEQYF	572	Hyperexpanded (100 < X <= 1000)
TCAACGAAGACGCTTT-1_7	P1	3298	1442	0.454821	33.3839	Singlet	Regulatory T cell	ALS	Early	CAVSGAGSYQLTF_CSARRKGLEGEAFF	1	Single (0 < X <= 1)
TCAACGAAGCTGGAAC-1_7	P1	3525	1611	1.78723	27.4894	Singlet	MAIT Cells	ALS	Early	CAVTDSNYQLIW_CASSEEAEPNTGELFF	3	Small (1 < X <= 5)
TCAACGAAGTTCGATC-1_7	P1	3272	1522	0.641809	23.3802	Singlet	T Cell Terminal Effector CD8+	ALS	Early	CAVRDPLSNSGYALNF_CASSVDWNTEAFF	18	Medium (5 < X <= 20)
TCAACGAAGTTTCCTT-1_7	P1	3080	1589	0.941558	25.3896	Singlet	T Cell Naïve CD4+	ALS	Early	CAVGFISNFGNEKLTF_CASNRGSSSGNTIYF	1	Single (0 < X <= 1)
TCAACGATCACAGGCC-1_7	P1	4698	2256	0.723712	14.4317	Singlet	T Cell Effector Memory CD8+	ALS	Early	CAVNMGGGSQGNLIF_CASSIRSAETQYF	3	Small (1 < X <= 5)
TCAACGATCGTCGTTC-1_7	P1	2944	1130	0.78125	41.6101	Singlet	T Cell Naïve CD4+	ALS	Early	CVVISGYSTLTF_CASSTTQWDTIYF	1	Single (0 < X <= 1)
TCAACGATCGTTTGCC-1_7	P1	3553	1490	1.15395	31.3538	Singlet	T Cell Central Memory CD4+	ALS	Early	CAGVRVGGTALIF_CASTQGQNTGELFF	1	Single (0 < X <= 1)
TCAACGATCTGCTTGC-1_7	P1	8324	3090	0.961076	27.7271	Singlet	T Cell Naïve CD4+	ALS	Early	CLDMRF_CASSRRTGSTRHEKLFF	1	Single (0 < X <= 1)
TCAATCTAGATCGATA-1_7	P1	5628	2227	0.906183	30.8813	Singlet	T Cell Central Memory CD4+	ALS	Early	CAVSSGGSYIPTF_CASTPGLAGAGAYNEQFF	1	Single (0 < X <= 1)
TCAATCTAGGGCACTA-1_7	P1	5415	2382	1.14497	24.4691	Singlet	T Cell Central Memory CD4+	ALS	Early	CAEIGGNSGYSTLTF_CATSDPGQGRNEQFF	1	Single (0 < X <= 1)
TCAATCTCAATACGCT-1_7	P1	5079	2115	0.334712	27.8204	Singlet	T Cell Central Memory CD4+	ALS	Early	CLVVSAGALNF_CSVRPPTSLSYEQYF	1	Single (0 < X <= 1)
TCAATCTCACAACGCC-1_7	P1	3849	1736	0.831385	21.2263	Singlet	T Cell Terminal Effector CD8+	ALS	Early	CAVRDENNYQLIW_CATSDTGGSQPQHF	119	Hyperexpanded (100 < X <= 1000)
TCAATCTCACACCGCA-1_7	P1	4441	1858	0.923215	32.7854	Singlet	T Cell Naïve CD4+	ALS	Early	CVVNGAGSNYQLIW_CASSFQGAGYGYTF	1	Single (0 < X <= 1)
TCAATCTCACAGTCGC-1_7	P1	4021	1922	0.845561	16.2895	Singlet	T Cell Non-Vd2 gd	ALS	Early	CAPEGAQKLVF_CATSRGTSGTHYYEQYF	92	Large (20 < X <= 100)
TCAATCTCAGTCTTCC-1_7	P1	4072	1885	0.933202	25.3193	Singlet	T Cell Central Memory CD4+	ALS	Early	CATDGRGFGNVLHC_CASSEPGQGARDTQYF	1	Single (0 < X <= 1)
TCAATCTGTCTAGCGC-1_7	P1	3160	1694	1.13924	18.1013	Singlet	T Cell Terminal Effector CD4+	ALS	Early	CVVRPGGSYIPTF_CASSLSPGVSDNEQFF	24	Large (20 < X <= 100)
TCAATCTGTTCCGGCA-1_7	P1	3777	1424	0.741329	40.1642	Singlet	T Cell Naïve CD4+	ALS	Early	CALSAHTNAGKSTF_CASSGASSYEQYF	1	Single (0 < X <= 1)
TCAATCTTCCACGTTC-1_7	P1	2844	1314	1.12518	29.0084	Singlet	Regulatory T cell	ALS	Early	CAMRVVGNNNDMRF_CASSYSTDSVKNIQYF	1	Single (0 < X <= 1)
TCAATCTTCCATGCTC-1_7	P1	5563	2258	1.20439	31.2601	Singlet	T Cell Naïve CD8+	ALS	Early	CVVSNFGNEKLTF_CASSRQAVGVDEQFF	1	Single (0 < X <= 1)
TCACAAGAGAAACGAG-1_7	P1	4417	1834	1.10935	26.5112	Singlet	T Cell Terminal Effector CD8+	ALS	Early	CAAKNPGSYGQNFVF_CASSPGQGSYEQYF	572	Hyperexpanded (100 < X <= 1000)
TCACAAGAGATCTGAA-1_7	P1	3441	1546	0.523104	33.2171	Singlet	T Cell Naïve CD4+	ALS	Early	CIVRVDFRPNFGNEKLTF_CASSFRRSFARDYGYTF	1	Single (0 < X <= 1)
TCACAAGAGGTCGGAT-1_7	P1	3135	1541	1.4992	23.4769	Singlet	T Cell Effector Memory CD8+	ALS	Early	CAGSQAGTALIF_CASSLTLGTGGIEQYF	12	Medium (5 < X <= 20)
TCACAAGAGTGTCCCG-1_7	P1	3716	1548	0.699677	31.5393	Singlet	T Cell Central Memory CD4+	ALS	Early	CATDNSGGGADGLTF_CASSLFHHSRYEQYF	1	Single (0 < X <= 1)
TCACAAGAGTGTTAGA-1_7	P1	3529	1564	0.935109	23.6044	Singlet	T Cell Terminal Effector CD8+	ALS	Early	CAAKNPGSYGQNFVF_CASSPGQGSYEQYF	572	Hyperexpanded (100 < X <= 1000)
TCACAAGCAATCCGAT-1_7	P1	5100	2288	1.47059	19.9804	Singlet	T Cell Non-Vd2 gd	ALS	Early	CAASLYSSASKIIF_CASSLAHSVADTQYF	81	Large (20 < X <= 100)
TCACAAGCAATGGACG-1_7	P1	3683	1752	1.14037	20.8254	Singlet	T Cell Terminal Effector CD8+	ALS	Early	CAVRDPLSNSGYALNF_CASSVDWNTEAFF	18	Medium (5 < X <= 20)
TCACAAGCAGACGCAA-1_7	P1	4337	1671	0.783952	37.8603	Singlet	T Cell Naïve CD4+	ALS	Early	CAASERGEGTYKYIF_CSVVGGVGQETQYF	1	Single (0 < X <= 1)
TCACAAGCAGATGGCA-1_7	P1	4055	2030	1.06042	17.2873	Singlet	T Cell Effector Memory CD8+	ALS	Early	CAVGGDGGSQGNLIF_CASSIRAGHTQYF	24	Large (20 < X <= 100)
TCACAAGGTGTATGGG-1_7	P1	4599	1836	1.13068	35.6599	Singlet	T Cell Naïve CD8+	ALS	Early	CAVRPADNYGQNFVF_CASFKTANTGELFF	1	Single (0 < X <= 1)
TCACGAAAGACTACAA-1_7	P1	3906	1865	1.02407	21.4286	Singlet	T Cell Effector Memory CD8+	ALS	Early	CAARIQNSGYALNF_CSARGLLARSVDEQFF	8	Medium (5 < X <= 20)
TCACGAAAGATGCCTT-1_7	P1	11941	3529	1.73352	26.4886	Singlet	T Cell Central Memory CD4+	ALS	Early	CLVLGANNLFF_CASSQDRDRGGYGYTF	1	Single (0 < X <= 1)
TCACGAAAGATGTGTA-1_7	P1	7450	2731	1.62416	28.5906	Singlet	Regulatory T cell	ALS	Early	CAVKESGNTPLVF_CASSLGLAGVVQFF	1	Single (0 < X <= 1)
TCACGAAAGGATATAC-1_7	P1	5357	2051	1.3067	35.8036	Singlet	T Cell Naïve CD8+	ALS	Early	CGTEGMNYGGSQGNLIF_CASSTGQGAHGYTF	1	Single (0 < X <= 1)
TCACGAAAGTCCATAC-1_7	P1	3353	1636	0.328064	26.4837	Singlet	T Cell Terminal Effector CD8+	ALS	Early	CAAKNPGSYGQNFVF_CASSPGQGSYEQYF	572	Hyperexpanded (100 < X <= 1000)
TCACGAAAGTGGACGT-1_7	P1	2789	1393	1.3625	19.1825	Singlet	T Cell Terminal Effector CD8+	ALS	Early	CVAHSGAGSYQLTF_CASQISPAFGEQFF	9	Medium (5 < X <= 20)
TCACGAACAAGCCGTC-1_7	P1	5079	1989	0.886001	31.9551	Singlet	T Cell Central Memory CD4+	ALS	Early	CAARQRGNEKLTF_CASSLTRERLNTEAFF	1	Single (0 < X <= 1)
TCACGAACAATCAGAA-1_7	P1	4176	1995	2.51437	20.4502	Singlet	T Cell Terminal Effector CD8+	ALS	Early	CAAKNPGSYGQNFVF_CASSPGQGSYEQYF	572	Hyperexpanded (100 < X <= 1000)
TCACGAACAGGTGCCT-1_7	P1	4940	2187	0.951417	21.2348	Singlet	Regulatory T cell	ALS	Early	CGTDFSGGYNKLIF_CATSEPGQYYNEQFF	1	Single (0 < X <= 1)
TCACGAACATCCTAGA-1_7	P1	3123	1577	0.67243	21.838	Singlet	Regulatory T cell	ALS	Early	CAVNYGGSQGNLIF_CASSGVNTEAFF	1	Single (0 < X <= 1)
TCACGAACATGGTCAT-1_7	P1	6403	2706	0.983914	16.992	Singlet	T Cell Central Memory CD4+	ALS	Early	CAVVFYNNNDMRF_CASDRGPGNPSYNEQFF	1	Single (0 < X <= 1)
TCACGAAGTATATGGA-1_7	P1	4928	2264	0.730519	21.5909	Singlet	T Cell Central Memory CD4+	ALS	Early	CAMSAGNARLMF_CAWTPGRGEETQYF	1	Single (0 < X <= 1)
TCACGAAGTCGGCACT-1_7	P1	4807	1853	2.43395	36.322	Singlet	T Cell Naïve CD8+	ALS	Early	CAVLNSGGSNYKLTF_CASSLFQFREQYF	1	Single (0 < X <= 1)
TCACGAAGTGCATCTA-1_7	P1	3465	1708	1.06782	23.6652	Singlet	T Cell Central Memory CD8+	ALS	Early	CAVRVNSGAGSYQLTF_CASSVEPGTGNEQFF	1	Single (0 < X <= 1)
TCACGAAGTGTGAATA-1_7	P1	3281	1477	0.82292	28.2231	Singlet	T Cell Central Memory CD4+	ALS	Early	CATGDGGSQGNLIF_CASSSHRGRVREQYF	1	Single (0 < X <= 1)
TCACGAAGTTTACTCT-1_7	P1	5433	2330	0.681023	26.3943	Singlet	T Cell Central Memory CD4+	ALS	Early	CAMREINSGYALNF_CASSQDLQRLYNEQFF	1	Single (0 < X <= 1)
TCACGAATCCAACCAA-1_7	P1	4250	1733	0.823529	35.9294	Singlet	T Cell Naïve CD8+	ALS	Early	CALTPDASYDKVIF_CASSFWEEGYNEQFF	1	Single (0 < X <= 1)
TCACGAATCCCTTGTG-1_7	P1	4455	1839	1.03255	32.4355	Singlet	T Cell Central Memory CD4+	ALS	Early	CAMREVTGNQFYF_CATSRMAGGPRDEQFF	1	Single (0 < X <= 1)
TCAGATGCAAGAAGAG-1_7	P1	3860	1468	0.958549	37.5648	Singlet	T Cell Central Memory CD4+	ALS	Early	CAITNAGKSTF_CASSSLAGFSYEQYF	1	Single (0 < X <= 1)
TCAGATGCAGACGCTC-1_7	P1	4328	2007	0.785582	20.7717	Singlet	T Cell Terminal Effector CD4+	ALS	Early	CALRGFSGGYNKLIF_CASSLSPGVSDNEQFF	31	Large (20 < X <= 100)
TCAGATGGTAGAGCTG-1_7	P1	4038	1707	0.742942	31.4017	Singlet	T Cell Central Memory CD4+	ALS	Early	CAVSVLNAGGTSYGKLTF_CATEKSYSTDTQYF	1	Single (0 < X <= 1)
TCAGATGTCAGTTCGA-1_7	P1	3666	1518	0.791053	34.8336	Singlet	T Cell Central Memory CD4+	ALS	Early	CAEKGGAGGFKTIF_CASSRDRGGFEQYF	1	Single (0 < X <= 1)
TCAGATGTCGCCATAA-1_7	P1	3652	1636	0.629792	24.9179	Singlet	T Cell Terminal Effector CD8+	ALS	Early	CATDVGDYKLSF_CASSQAWTGEVPSSGANVLTF	49	Large (20 < X <= 100)
TCAGCAAAGCACGCCT-1_7	P1	4215	2056	1.80308	19.7865	Singlet	T Cell Terminal Effector CD8+	ALS	Early	CAVRDMGGSQGNLIF_CASSLRPYEQYF	1	Single (0 < X <= 1)
TCAGCAAAGCGCCTTG-1_7	P1	2781	1357	0.898957	23.6606	Singlet	T Cell Terminal Effector CD8+	ALS	Early	CAVGSNYQLIW_CSALTSGATYEQYF	38	Large (20 < X <= 100)
TCAGCAAAGGACACCA-1_7	P1	3326	1634	0.992183	22.4895	Singlet	T Cell Terminal Effector CD8+	ALS	Early	CAVRDENNYQLIW_CATSDTGGSQPQHF	119	Hyperexpanded (100 < X <= 1000)
TCAGCAAAGGTTCCTA-1_7	P1	4291	1858	0.745747	28.4316	Singlet	T Cell Central Memory CD4+	ALS	Early	CIVRVEGFNKFYF_CASSKTSAYNEQFF	1	Single (0 < X <= 1)
TCAGCAACAATGCCAT-1_7	P1	4658	2244	1.05195	15.2426	Singlet	T Cell Effector Memory CD8+	ALS	Early	CAGPTGGGSQGNLIF_CASSFYSNQPQHF	2	Small (1 < X <= 5)
TCAGCAAGTATGCTTG-1_7	P1	1832	1106	0.927948	20.6332	Singlet	T Cell Naïve CD4+	ALS	Early	CAMREARSGYSTLTF_CASSPTFLTGRGGEQFF	1	Single (0 < X <= 1)
TCAGCAAGTTAAGAAC-1_7	P1	3614	1497	0.747095	35.7499	Singlet	T Cell Naïve CD4+	ALS	Early	CAMREETGTASKLTF_CASSLSDGYNEQFF	1	Single (0 < X <= 1)
TCAGCAAGTTGTCTTT-1_7	P1	2410	1242	0.497925	27.7178	Singlet	T Cell Effector Memory CD4+	ALS	Early	CINYQGGSEKLVF_CASSGRGAGIQYF	4	Small (1 < X <= 5)
TCAGCAATCTGCCCTA-1_7	P1	2643	1425	1.32425	19.7881	Singlet	T Cell Effector Memory CD8+	ALS	Early	CAGSQAGTALIF_CASSLTLGTGGIEQYF	12	Medium (5 < X <= 20)
TCAGCTCAGACAAAGG-1_7	P1	5181	2005	1.04227	33.8352	Singlet	T Cell Naïve CD8+	ALS	Early	CAGGNSGYALNF_CASALGYTDTQYF	1	Single (0 < X <= 1)
TCAGCTCAGCCCTAAT-1_7	P1	4932	1922	1.01379	34.1444	Singlet	T Cell Central Memory CD4+	ALS	Early	CAFSGGYNKLIF_CASSGGTGRLNTEAFF	1	Single (0 < X <= 1)
TCAGCTCCACTTGGAT-1_7	P1	3830	1832	0.809399	20.8616	Singlet	T Cell Terminal Effector CD8+	ALS	Early	CAVRDENNYQLIW_CATSDTGGSQPQHF	119	Hyperexpanded (100 < X <= 1000)
TCAGCTCCAGGACGTA-1_7	P1	4206	2039	1.165	21.7071	Singlet	T Cell Terminal Effector CD8+	ALS	Early	CAAKNPGSYGQNFVF_CASSPGQGSYEQYF	572	Hyperexpanded (100 < X <= 1000)
TCAGCTCGTACCGAGA-1_7	P1	3936	1702	0.635163	30.3862	Singlet	Regulatory T cell	ALS	Early	CAYRSLRGSEKLVF_CASSLSSVRGFF	1	Single (0 < X <= 1)
TCAGCTCGTATTAGCC-1_7	P1	3180	1616	1.54088	17.5786	Singlet	T Cell Terminal Effector CD4+	ALS	Early	CALSDGEGSQGNLIF_CASSRRVSGMSSYEQYF	2	Small (1 < X <= 5)
TCAGCTCGTCGCTTCT-1_7	P1	4351	1579	0.574581	41.9674	Singlet	T Cell Naïve CD8+	ALS	Early	CAPQGAQKLVF_CSASLVTGDNEQFF	1	Single (0 < X <= 1)
TCAGCTCGTTCCCGAG-1_7	P1	3781	1612	0.766993	22.1634	Singlet	T Cell Terminal Effector CD8+	ALS	Early	CAAKNPGSYGQNFVF_CASSPGQGSYEQYF	572	Hyperexpanded (100 < X <= 1000)
TCAGCTCGTTTGACTG-1_7	P1	3472	1595	1.06567	25.8641	Singlet	T Cell Central Memory CD8+	ALS	Early	CATGPTSGTYKYIF_CASSRLTGGAFDQPQHF	1	Single (0 < X <= 1)
TCAGCTCTCATTCACT-1_7	P1	4285	2114	1.56359	14.5858	Singlet	T Cell Terminal Effector CD8+	ALS	Early	CAVRDENNYQLIW_CATSDTGGSQPQHF	119	Hyperexpanded (100 < X <= 1000)
TCAGCTCTCTCCGGTT-1_7	P1	2871	1545	2.05503	19.2268	Singlet	T Cell Terminal Effector CD8+	ALS	Early	CAAKNPGSYGQNFVF_CASSPGQGSYEQYF	572	Hyperexpanded (100 < X <= 1000)
TCAGCTCTCTTCAACT-1_7	P1	4840	2437	1.44628	17.0248	Singlet	T Cell Effector Memory CD8+	ALS	Early	CVVNNAGNMLTF_CASKRSSGVGEQFF	1	Single (0 < X <= 1)
TCAGGATAGGCAATTA-1_7	P1	3652	1558	1.3965	32.3658	Singlet	T Cell Naïve CD4+	ALS	Early	CAVGPYNTDKLIF_CASSRYNEQFF	1	Single (0 < X <= 1)
TCAGGATAGTGCCAGA-1_7	P1	3835	1942	1.27771	14.9153	Singlet	T Cell Terminal Effector CD8+	ALS	Early	CAAKNPGSYGQNFVF_CASSPGQGSYEQYF	572	Hyperexpanded (100 < X <= 1000)
TCAGGATCAATGGAAT-1_7	P1	3283	1561	0.944258	26.8048	Singlet	T Cell Naïve CD4+	ALS	Early	CAETTSGTYKYIF_CASRSTYADTQYF	1	Single (0 < X <= 1)
TCAGGATCAGGTGGAT-1_7	P1	3597	1416	1.77926	38.3931	Singlet	Regulatory T cell	ALS	Early	CALPFGSGGYQKVTF_CASSPLDGTNEKLFF	1	Single (0 < X <= 1)
TCAGGATCAGTATGCT-1_7	P1	3745	1791	1.97597	20.8812	Singlet	T Cell Terminal Effector CD4+	ALS	Early	CAENSYAGGTSYGKLTF_CSVRRGGEDTEAFF	21	Large (20 < X <= 100)
TCAGGATGTATCTGCA-1_7	P1	4252	1737	0.870179	34.9718	Singlet	T Cell Central Memory CD4+	ALS	Early	CITKTSGSRLTF_CASSLGGGDYGYTF	1	Single (0 < X <= 1)
TCAGGATGTCCTAGCG-1_7	P1	3220	1557	1.52174	21.4596	Singlet	T Cell Terminal Effector CD4+	ALS	Early	CAENSYAGGTSYGKLTF_CSVRRGGEDTEAFF	21	Large (20 < X <= 100)
TCAGGATGTCTACCTC-1_7	P1	3831	2040	1.14853	14.8003	Singlet	T Cell Effector Memory CD4+	ALS	Early	CALSEEEGTYKYIF_CASSQEVMGQVNTEAFF	2	Small (1 < X <= 5)
TCAGGATGTGCGCTTG-1_7	P1	3362	1514	0.327186	32.4807	Singlet	T Cell Naïve CD4+	ALS	Early	CAMRDSGGSNYKLTF_CASSVGQRTSPLHF	1	Single (0 < X <= 1)
TCAGGTAAGAATCTCC-1_7	P1	3666	1689	1.41844	20.7583	Singlet	T Cell Terminal Effector CD8+	ALS	Early	CAAKNPGSYGQNFVF_CASSPGQGSYEQYF	572	Hyperexpanded (100 < X <= 1000)
TCAGGTAAGGACTGGT-1_7	P1	3707	1740	2.07715	24.6021	Singlet	T Cell Non-Vd2 gd	ALS	Early	CAYRIMNRDDKIIF_CASSQDAPGTEAFF	25	Large (20 < X <= 100)
TCAGGTAAGGCATTGG-1_7	P1	6280	2475	1.19427	30.4299	Singlet	T Cell Naïve CD8+	ALS	Early	CAASPGAGGKLIF_CATGSNIQYF	1	Single (0 < X <= 1)
TCAGGTAAGGGTCGAT-1_7	P1	2691	1438	0.297287	15.1616	Singlet	T Cell Central Memory CD4+	ALS	Early	CAFSSNAGNMLTF_CASSPRGGEQFF	1	Single (0 < X <= 1)
TCAGGTACAATACGCT-1_7	P1	3824	1872	1.12448	21.6527	Singlet	T Cell Effector Memory CD4+	ALS	Early	CAVSPRGGATNKLIF_CSAGTSGRVGQFF	2	Small (1 < X <= 5)
TCAGGTACAGAAGCAC-1_7	P1	3935	1919	1.19441	21.0673	Singlet	T Cell Effector Memory CD8+	ALS	Early	CAARIQNSGYALNF_CSARGLLARSVDEQFF	8	Medium (5 < X <= 20)
TCAGGTACAGACGCTC-1_7	P1	3341	1614	2.3047	20.9518	Singlet	T Cell Terminal Effector CD8+	ALS	Early	CAAKNPGSYGQNFVF_CASSPGQGSYEQYF	572	Hyperexpanded (100 < X <= 1000)
TCAGGTACAGCTTAAC-1_7	P1	4369	1997	0.732433	27.0771	Singlet	T Cell Central Memory CD8+	ALS	Early	CATVPNYGGSQGNLIF_CASSLGVQGGRPQHF	1	Single (0 < X <= 1)
TCAGGTAGTCACCCAG-1_7	P1	4009	1619	0.548765	34.9464	Singlet	T Cell Central Memory CD4+	ALS	Early	CAASKPWDNAGNMLTF_CASSYGSGGSKNYEQYF	1	Single (0 < X <= 1)
TCAGGTAGTGCAGTAG-1_7	P1	6077	2754	0.773408	10.9264	Singlet	Regulatory T cell	ALS	Early	CAVSGGYQKVTF_CASSRELQGGNTGELFF	1	Single (0 < X <= 1)
TCAGGTATCAACACCA-1_7	P1	4113	1781	1.09409	31.5585	Singlet	T Cell Naïve CD4+	ALS	Early	CATDEELTF_CASSSPGANIQYF	1	Single (0 < X <= 1)
TCAGGTATCACGGTTA-1_7	P1	4458	2079	0.538358	17.2275	Singlet	T Cell Effector Memory CD4+	ALS	Early	CIVRATYSGTYKYIF_CASSAQGTSGYLREFF	1	Single (0 < X <= 1)
TCAGGTATCAGCGATT-1_7	P1	4582	1943	0.24007	33.5007	Singlet	T Cell Naïve CD4+	ALS	Early	CALSEAGTGNQFYF_CASSADRSPGELFF	1	Single (0 < X <= 1)
TCATTACCAAGGTTTC-1_7	P1	4825	2025	0.994819	31.6684	Singlet	T Cell Central Memory CD4+	ALS	Early	CAIQGAQKLVF_CASSQSRAGIHSGANVLTF	1	Single (0 < X <= 1)
TCATTACCAGCAGTTT-1_7	P1	7189	3045	1.14063	14.2857	Singlet	T Cell Effector Memory CD8+	ALS	Early	CAMRDDQTGANNLFF_CASSFIAGGGNEQFF	3	Small (1 < X <= 5)
TCATTACCATCCGCGA-1_7	P1	3842	1488	0.598647	38.3394	Singlet	T Cell Central Memory CD4+	ALS	Early	CIVRAVGANSKLTF_CSVEGLGVGYTF	1	Single (0 < X <= 1)
TCATTACCATGCCTTC-1_7	P1	3948	1717	0.861196	30.9017	Singlet	T Cell Naïve CD4+	ALS	Early	CAMIAGGGADGLTF_CASSVGNSGTDTQYF	1	Single (0 < X <= 1)
TCATTACCATGGTTGT-1_7	P1	6190	2699	0.775444	18.4491	Singlet	T Cell Effector Memory CD8+	ALS	Early	CAGVNFGNEKLTF_CAFGGTPDYEQYF	1	Single (0 < X <= 1)
TCATTACCATTGTGCA-1_7	P1	2853	1420	1.08658	21.346	Singlet	T Cell Terminal Effector CD4+	ALS	Early	CVVRPGGSYIPTF_CASSLSPGVSDNEQFF	24	Large (20 < X <= 100)
TCATTACGTCAATACC-1_7	P1	4477	2033	0.536073	29.8637	Singlet	T Cell Naïve CD4+	ALS	Early	CALSRYNQFYF_CASSQTPGLVEQFF	1	Single (0 < X <= 1)
TCATTACGTCTCCATC-1_7	P1	3844	1730	1.04058	30.437	Singlet	Regulatory T cell	ALS	Early	CAVATNTGNQFYF_CASSGLASSYNEQFF	1	Single (0 < X <= 1)
TCATTACTCAACGAAA-1_7	P1	4968	2326	0.704509	15.0362	Singlet	T Cell Effector Memory CD8+	ALS	Early	CAVGGDGGSQGNLIF_CASSIRAGHTQYF	24	Large (20 < X <= 100)
TCATTTGAGCAGGCTA-1_7	P1	3789	1548	0.422275	36.5796	Singlet	T Cell Naïve CD4+	ALS	Early	CATALIQGAQKLVF_CASSLEPITDTQYF	1	Single (0 < X <= 1)
TCATTTGAGTTATCGC-1_7	P1	3095	1653	1.13086	21.0662	Singlet	T Cell Effector Memory CD8+	ALS	Early	CAMRHNAGGTSYGKLTF_CASSDLLLGEQYF	1	Single (0 < X <= 1)
TCATTTGCAAGGGTCA-1_7	P1	4067	1991	1.96705	22.2769	Singlet	MAIT Cells	ALS	Early	CAVRDSNYQLIW_CASSTPQGGGETQYF	5	Small (1 < X <= 5)
TCATTTGCACTGAAGG-1_7	P1	5276	2079	0.985595	31.7854	Singlet	T Cell Naïve CD8+	ALS	Early	CAVTISQGNLIF_CASSFRETQYF	1	Single (0 < X <= 1)
TCATTTGGTACGCACC-1_7	P1	7814	3233	0.921423	13.0663	Singlet	T Cell Effector Memory CD4+	ALS	Early	CAFQETSGSRLTF_CASSPWDRGRGNTIYF	1	Single (0 < X <= 1)
TCATTTGTCAGCTGGC-1_7	P1	4258	1832	0.845467	23.039	Singlet	T Cell Central Memory CD4+	ALS	Early	CAESFSGGYQKVTF_CSANRDQNTEAFF	1	Single (0 < X <= 1)
TCATTTGTCCGGCACA-1_7	P1	3914	1794	0.945324	19.0853	Singlet	T Cell Central Memory CD4+	ALS	Early	CALRGPGAGGGADGLTF_CASSREGDIPNYGYTF	1	Single (0 < X <= 1)
TCCACACCATTAACCG-1_7	P1	3577	1632	1.20212	23.8748	Singlet	T Cell Effector Memory CD8+	ALS	Early	CALRVVSGAGSYQLTF_CASRSAATSYEQYF	7	Medium (5 < X <= 20)
TCCACACGTCTCTTTA-1_7	P1	5269	2428	1.23363	17.5745	Singlet	T Cell Terminal Effector CD8+	ALS	Early	CAAKNPGSYGQNFVF_CASSPGQGSYEQYF	572	Hyperexpanded (100 < X <= 1000)
TCCACACGTTCGGCAC-1_7	P1	3081	1474	0.584226	28.0428	Singlet	T Cell Naïve CD4+	ALS	Early	CAVRNFNKFYF_CASSLDLRGWSTGELFF	1	Single (0 < X <= 1)
TCCACACTCGTCTGCT-1_7	P1	5763	2467	1.7005	23.4947	Singlet	T Cell Central Memory CD8+	ALS	Early	CAVNTIGANNLFF_CASSLQGTYGYTF	4	Small (1 < X <= 5)
TCCACACTCGTGGACC-1_7	P1	3803	1836	0.762556	24.9803	Singlet	MAIT Cells	ALS	Early	CAVMDSNYQLIW_CASSPTSATDTQYF	1	Single (0 < X <= 1)
TCCCGATAGAGTAATC-1_7	P1	1821	1019	0.384404	21.4168	Singlet	T Cell Central Memory CD4+	ALS	Early	CAVSGTGNQFYF_CASSPRASTDTQYF	1	Single (0 < X <= 1)
TCCCGATAGCTCCTCT-1_7	P1	5687	2220	0.75611	31.2819	Singlet	T Cell Central Memory CD4+	ALS	Early	CGTVGVRGGTSYGKLTF_CASSLAFRRDYNEQFF	1	Single (0 < X <= 1)
TCCCGATAGGCCCGTT-1_7	P1	4978	1791	0.803536	35.8578	Singlet	T Cell Central Memory CD4+	ALS	Early	CAMLKGGSEKLVF_CASSISLAGGGRGEQFF	1	Single (0 < X <= 1)
TCCCGATAGTGTTAGA-1_7	P1	3267	1555	0.428528	29.8439	Singlet	Regulatory T cell	ALS	Early	CAMREGGSGGFKTIF_CASSFASTATAYEQYF	1	Single (0 < X <= 1)
TCCCGATCAACTGGCC-1_7	P1	4009	1666	1.09753	33.5246	Singlet	T Cell Naïve CD4+	ALS	Early	CVVSEGNNNARLMF_CASSSTSTGAFF	1	Single (0 < X <= 1)
TCCCGATCAGGAATCG-1_7	P1	3392	1677	0.707547	20.3715	Singlet	T Cell Effector Memory CD8+	ALS	Early	CAGQLYSNYQLIW_CASSPGQRQPQHF	1	Single (0 < X <= 1)
TCCCGATCAGGCTCAC-1_7	P1	3945	1811	1.34347	24.3853	Singlet	T Cell Effector Memory CD4+	ALS	Early	CIVRSLFYNQGGKLIF_CASSPNRNRGQGVYEQYF	1	Single (0 < X <= 1)
TCCCGATGTCACACGC-1_7	P1	4196	1584	0.64347	37.9171	Singlet	T Cell Naïve CD4+	ALS	Early	CALSDLGSGNTGKLIF_CAWSRGTTEETQYF	1	Single (0 < X <= 1)
TCCCGATGTGAAATCA-1_7	P1	2750	1078	0.763636	42	Singlet	T Cell Naïve CD4+	ALS	Early	CAASRGGQKLLF_CASSFAGPKTDTQYF	1	Single (0 < X <= 1)
TCGAGGCAGCCCTAAT-1_7	P1	4068	1872	1.72075	26.9912	Singlet	T Cell Central Memory CD4+	ALS	Early	CAMRGLQGGSEKLVF_CSASWGTAQETQYF	1	Single (0 < X <= 1)
TCGAGGCAGGTAGCCA-1_7	P1	3731	1716	2.01018	26.3468	Singlet	T Cell Effector Memory CD8+	ALS	Early	CAPVAGGSYIPTF_CASDSGSEAFF	10	Medium (5 < X <= 20)
TCGAGGCAGTAGTGCG-1_7	P1	3452	1487	1.12978	35.0232	Singlet	T Cell Naïve CD4+	ALS	Early	CAVLMNRDDKIIF_CASSFPPGAGVSPLHF	1	Single (0 < X <= 1)
TCGAGGCAGTCGTACT-1_7	P1	6298	2329	0.508098	36.6942	Singlet	T Cell Naïve CD8+	ALS	Early	CAGSPLNNQGGKLIF_CASSLVGYEQYF	1	Single (0 < X <= 1)
TCGAGGCCACCACCAG-1_7	P1	3288	1536	1.18613	27.8589	Singlet	T Cell Central Memory CD4+	ALS	Early	CAGPHEKLTF_CASSLGSSSYNEQFF	1	Single (0 < X <= 1)
TCGAGGCCATCGACGC-1_7	P1	3198	1456	0.375235	28.8931	Singlet	Regulatory T cell	ALS	Early	CAVEANTGNQFYF_CASSRIPQAVQPQHF	3	Small (1 < X <= 5)
TCGAGGCTCAAACGGG-1_7	P1	3938	1741	0.304723	30.193	Singlet	T Cell Central Memory CD4+	ALS	Early	CGADKTSYDKVIF_CASSPLQNIQYF	1	Single (0 < X <= 1)
TCGAGGCTCACCTCGT-1_7	P1	3646	1748	1.53593	21.1465	Singlet	T Cell Vd2 gd	ALS	Early	CAVLDSNYQLIW_CATSRDQEGGTEAFF	1	Single (0 < X <= 1)
TCGAGGCTCGTCGTTC-1_7	P1	3579	1573	0.977927	20.8438	Singlet	T Cell Terminal Effector CD8+	ALS	Early	CAAKNPGSYGQNFVF_CASSPGQGSYEQYF	572	Hyperexpanded (100 < X <= 1000)
TCGAGGCTCTCGATGA-1_7	P1	4815	1939	0.477674	31.215	Singlet	T Cell Central Memory CD4+	ALS	Early	CAVQAASFQKLVF_CASTQGAEWEQFF	1	Single (0 < X <= 1)
TCGCGAGAGACGCTTT-1_7	P1	2684	1391	1.63934	20.4918	Singlet	T Cell Effector Memory CD4+	ALS	Early	CAESLTGGGNKLTF_CASSPSFLGAGGPPGEQYF	4	Small (1 < X <= 5)
TCGCGAGAGCACAGGT-1_7	P1	3180	1585	0.849057	24.9371	Singlet	T Cell Effector Memory CD8+	ALS	Early	CADYKNTGNQFYF_CASGQPPSPLHF	1	Single (0 < X <= 1)
TCGCGAGAGGATGGTC-1_7	P1	2810	1419	2.59786	21.9929	Singlet	T Cell Terminal Effector CD4+	ALS	Early	CAAKNPGSYGQNFVF_CASSPGQGSYEQYF	572	Hyperexpanded (100 < X <= 1000)
TCGCGAGAGTCGTTTG-1_7	P1	2700	1373	0.333333	17.7037	Singlet	Regulatory T cell	ALS	Early	CALSESGNNRLAF_CASSPTDQGRRTF	1	Single (0 < X <= 1)
TCGCGAGAGTGATCGG-1_7	P1	3328	1614	1.29207	17.518	Singlet	T Cell Non-Vd2 gd	ALS	Early	CAPEGAQKLVF_CATSRGTSGTHYYEQYF	92	Large (20 < X <= 100)
TCGCGAGCAAAGGCGT-1_7	P1	2812	1226	0.426743	37.909	Singlet	T Cell Central Memory CD4+	ALS	Early	CAVRGAYNTDKLIF_CASSQEGTTGISGNTIYF	1	Single (0 < X <= 1)
TCGCGAGCAACACCTA-1_7	P1	4461	2014	0.358664	21.7216	Singlet	T Cell Effector Memory CD8+	ALS	Early	CAVRPTNAGKSTF_CASSIFGQNEQFF	8	Medium (5 < X <= 20)
TCGCGAGCAACACGCC-1_7	P1	2918	1423	1.67923	19.8424	Singlet	T Cell Terminal Effector CD4+	ALS	Early	CALRGFSGGYNKLIF_CASSLSPGVSDNEQFF	31	Large (20 < X <= 100)
TCGCGAGCAATCGAAA-1_7	P1	4955	1992	0.686176	27.1443	Singlet	T Cell Central Memory CD4+	ALS	Early	CAVIYSGAGSYQLTF_CASSLAGTTLGEQYF	1	Single (0 < X <= 1)
TCGCGAGCAGGTCCAC-1_7	P1	3632	1621	2.12004	29.0198	Singlet	T Cell Effector Memory CD4+	ALS	Early	CAMRGSSYIPTF_CSARGREANSPLHF	1	Single (0 < X <= 1)
TCGCGAGGTAAGAGGA-1_7	P1	3243	1523	0.770891	28.3996	Singlet	T Cell Central Memory CD4+	ALS	Early	CAMKAKGNTGKLIF_CASSEATSGSNEQFF	1	Single (0 < X <= 1)
TCGCGAGGTAGGCTGA-1_7	P1	2795	1164	0	39.0698	Singlet	T Cell Naïve CD4+	ALS	Early	CAESTGSARQLTF_CASSFLNSGSETQYF	1	Single (0 < X <= 1)
TCGCGAGGTCTCTTTA-1_7	P1	3406	1418	0.675279	38.3735	Singlet	T Cell Naïve CD4+	ALS	Early	CAVNAPIGDKIIF_CASRDRGYEQYF	1	Single (0 < X <= 1)
TCGCGAGTCACGACTA-1_7	P1	2160	1101	0.787037	26.2037	Singlet	T Cell Terminal Effector CD8+	ALS	Early	CAVRSDYKLSF_CASSDSGEGKYNEQFF	1	Single (0 < X <= 1)
TCGCGAGTCAGAGCTT-1_7	P1	3776	1685	1.05932	27.9661	Singlet	T Cell Effector Memory CD4+	ALS	Early	CAVLDTGNQFYF_CSARRSYEQYF	1	Single (0 < X <= 1)
TCGCGAGTCCGAAGAG-1_7	P1	2862	1448	0.628931	18.0643	Singlet	T Cell Terminal Effector CD4+	ALS	Early	CALRGFSGGYNKLIF_CASSLSPGVSDNEQFF	31	Large (20 < X <= 100)
TCGCGTTAGATCTGCT-1_7	P1	3145	1516	0.667727	25.5326	Singlet	T Cell Central Memory CD4+	ALS	Early	CAYRSASSQGGSEKLVF_CASSKFPFPGQGHNEQFF	1	Single (0 < X <= 1)
TCGCGTTAGCACACAG-1_7	P1	3088	1674	0.388601	13.4067	Singlet	Regulatory T cell	ALS	Early	CAVLNSGNTGKLIF_CASGGHRRNTIYF	1	Single (0 < X <= 1)
TCGCGTTAGCCATCGC-1_7	P1	5065	1932	0.927937	34.6101	Singlet	T Cell Naïve CD4+	ALS	Early	CAVDSGSNYKLTF_CASSPGLAAENEQFF	1	Single (0 < X <= 1)
TCGCGTTAGTTGTAGA-1_7	P1	2952	1388	1.25339	28.0827	Singlet	T Cell Naïve CD4+	ALS	Early	CAVIPGYSSASKIIF_CATSRVASSSYNEQFF	1	Single (0 < X <= 1)
TCGCGTTCACAACGCC-1_7	P1	3487	1685	2.23688	16.7479	Singlet	T Cell Terminal Effector CD8+	ALS	Early	CALNQGGKLIF_CASSLGTGEFYEQYF	11	Medium (5 < X <= 20)
TCGCGTTCACGTAAGG-1_7	P1	7157	2463	1.4671	35.0985	Singlet	T Cell Naïve CD8+	ALS	Early	CVVNEGWAGNMLTF_CAGSSGVTTEAFF	1	Single (0 < X <= 1)
TCGCGTTCACGTCTCT-1_7	P1	3360	1401	0.922619	35.2976	Singlet	T Cell Naïve CD8+	ALS	Early	CAVDGSRLTF_CASRVTGPPYEQYF	1	Single (0 < X <= 1)
TCGCGTTCATCCTAGA-1_7	P1	2884	1461	0.589459	24.2025	Singlet	T Cell Naïve CD4+	ALS	Early	CAASIESSGSRLTF_CASAQGASLREQYF	1	Single (0 < X <= 1)
TCGCGTTCATCTCCCA-1_7	P1	5046	1740	0.416171	35.7907	Singlet	T Cell Naïve CD4+	ALS	Early	CAPNFSSSGSARQLTF_CSARYDIDTQYF	1	Single (0 < X <= 1)
TCGCGTTGTTTCGCTC-1_7	P1	2853	1148	0.490712	38.3106	Singlet	T Cell Naïve CD4+	ALS	Early	CLVGRKGSGNTGKLIF_CATSRDKASGSETQYF	1	Single (0 < X <= 1)
TCGCGTTTCAGATAAG-1_7	P1	8894	3041	0.854509	21.8574	Singlet	Regulatory T cell	ALS	Early	CAVRHFSGTYKYIF_CSAIRLAGGPAGSDTQYF	1	Single (0 < X <= 1)
TCGCGTTTCTTTAGGG-1_7	P1	3960	1778	1.41414	30.404	Singlet	T Cell Naïve CD4+	ALS	Early	CAVVSGNTGKLIF_CASSFGRTGGFYEQYF	1	Single (0 < X <= 1)
TCGGGACAGACTGTAA-1_7	P1	2672	1392	0.711078	21.6692	Singlet	Regulatory T cell	ALS	Early	CAVTNNAGNMLTF_CASSRTGGSPLHF	3	Small (1 < X <= 5)
TCGGGACAGGAATTAC-1_7	P1	3426	1477	0.350263	27.6999	Singlet	T Cell Terminal Effector CD8+	ALS	Early	CAAKNPGSYGQNFVF_CASSPGQGSYEQYF	572	Hyperexpanded (100 < X <= 1000)
TCGGGACAGGAGTTGC-1_7	P1	4564	1910	1.05171	33.9395	Singlet	T Cell Naïve CD8+	ALS	Early	CAYRSYAQGGSEKLVF_CASSLPELLGTGDHTTEAFF	1	Single (0 < X <= 1)
TCGGGACAGGCACATG-1_7	P1	2544	1328	0.825472	21.8553	Singlet	T Cell Terminal Effector CD4+	ALS	Early	CALSSSPETSGSRLTF_CASRTGLAVGEQFF	11	Medium (5 < X <= 20)
TCGGGACAGTAGGCCA-1_7	P1	2693	1479	0.854066	16.71	Singlet	T Cell Terminal Effector CD4+	ALS	Early	CAAKNPGSYGQNFVF_CASSPGQGSYEQYF	572	Hyperexpanded (100 < X <= 1000)
TCGGGACGTATAGGTA-1_7	P1	3854	1641	0.389206	33.4717	Singlet	T Cell Naïve CD4+	ALS	Early	CIVVAGGTSYGKLTF_CASSYPHLEAFF	1	Single (0 < X <= 1)
TCGGGACGTCCCTTGT-1_7	P1	2351	991	1.61633	43.2582	Singlet	T Cell Naïve CD4+	ALS	Early	CAASIGGTYKYIF_CASSAFYSGNTIYF	1	Single (0 < X <= 1)
TCGGGACGTCTGATCA-1_7	P1	2843	1089	0.527612	39.4302	Singlet	T Cell Naïve CD4+	ALS	Early	CGSRRGSARQLTF_CALSDRAETSGRENEQFF	1	Single (0 < X <= 1)
TCGGTAAAGGAGTACC-1_7	P1	6795	2809	1.82487	13.9809	Singlet	T Cell Central Memory CD4+	ALS	Early	CAVRGTTSGTYKYIF_CSATEDRGWTEAFF	3	Small (1 < X <= 5)
TCGGTAAAGGCCCTTG-1_7	P1	7383	2616	0.474062	33.0624	Singlet	T Cell Central Memory CD4+	ALS	Early	CAGRMTTDSWGKLQF_CAWKRSGLGTDTQYF	1	Single (0 < X <= 1)
TCGGTAAAGTCGTACT-1_7	P1	5433	2166	0.79146	31.4007	Singlet	T Cell Central Memory CD4+	ALS	Early	CAVSDTGNQFYF_CSAQRSGTGSYEQFF	1	Single (0 < X <= 1)
TCGGTAACAAGTCTGT-1_7	P1	4127	1746	0.896535	33.2929	Singlet	T Cell Central Memory CD4+	ALS	Early	CALLNSGGSNYKLTF_CASSTTSGRAREQFF	1	Single (0 < X <= 1)
TCGGTAACACTGTGTA-1_7	P1	3727	1950	1.79769	16.3402	Singlet	T Cell Terminal Effector CD8+	ALS	Early	CAVRDENNYQLIW_CATSDTGGSQPQHF	119	Hyperexpanded (100 < X <= 1000)
TCGGTAAGTACCGTTA-1_7	P1	4836	2198	1.75765	17.9074	Singlet	T Cell Terminal Effector CD8+	ALS	Early	CAAKNPGSYGQNFVF_CASSPGQGSYEQYF	572	Hyperexpanded (100 < X <= 1000)
TCGGTAAGTTCGCGAC-1_7	P1	4309	1558	0.696217	41.6802	Singlet	T Cell Naïve CD8+	ALS	Early	CALGGSYIPTF_CSAIPETVTYQPQHF	1	Single (0 < X <= 1)
TCGGTAATCAGCAACT-1_7	P1	3986	1886	0.827898	26.8189	Singlet	T Cell Effector Memory CD4+	ALS	Early	CALYASGGSYIPTF_CAWSVPPQNEQFF	1	Single (0 < X <= 1)
TCGGTAATCAGTTGAC-1_7	P1	3500	1718	1.8	20.4286	Singlet	T Cell Terminal Effector CD8+	ALS	Early	CAAKNPGSYGQNFVF_CASSPGQGSYEQYF	572	Hyperexpanded (100 < X <= 1000)
TCGGTAATCCCTAACC-1_7	P1	5063	2286	1.67885	13.9443	Singlet	T Cell Effector Memory CD8+	ALS	Early	CAVGGDGGSQGNLIF_CASSIRAGHTQYF	24	Large (20 < X <= 100)
TCGGTAATCGTTTAGG-1_7	P1	3352	1796	0.835322	12.8878	Singlet	T Cell Terminal Effector CD8+	ALS	Early	CAAPTQTGANNLFF_CASSPPGVSTDTQYF	28	Large (20 < X <= 100)
TCGTACCAGACACTAA-1_7	P1	3827	1748	0.862294	29.7361	Singlet	T Cell Naïve CD4+	ALS	Early	CATRQGAQKLVF_CASSYSRERPTEAFF	1	Single (0 < X <= 1)
TCGTACCAGTCGTACT-1_7	P1	2720	1183	0.367647	38.3824	Singlet	T Cell Naïve CD4+	ALS	Early	CAAPVKGGTSYGKLTF_CASSPTSANSPLHF	1	Single (0 < X <= 1)
TCGTACCAGTGGTAGC-1_7	P1	3447	1672	0.870322	20.6266	Singlet	T Cell Terminal Effector CD8+	ALS	Early	CAAKNPGSYGQNFVF_CASSPGQGSYEQYF	572	Hyperexpanded (100 < X <= 1000)
TCGTACCGTATGCTTG-1_7	P1	5331	2465	0.919152	18.777	Singlet	T Cell Effector Memory CD8+	ALS	Early	CAVYNNNDMRF_CASSLAGLGEQFF	16	Medium (5 < X <= 20)
TCGTACCGTCTCTCGT-1_7	P1	3879	1467	0.206239	38.9533	Singlet	T Cell Naïve CD8+	ALS	Early	CVVSAYHNLFF_CSVELGDQPNYEQYF	1	Single (0 < X <= 1)
TCGTACCTCGTGACAT-1_7	P1	2406	1187	1.33001	24.3973	Singlet	T Cell Effector Memory CD8+	ALS	Early	CAMREDLRGGSNYKLTF_CASSGYGVNTEAFF	6	Medium (5 < X <= 20)
TCGTAGAAGACGCTTT-1_7	P1	2092	1128	0.717017	25.4302	Singlet	T Cell Effector Memory CD4+	ALS	Early	CAARDFSSGYALNF_CASSHGANTGELFF	1	Single (0 < X <= 1)
TCGTAGAAGTGCCAGA-1_7	P1	2975	1582	1.07563	14.3193	Singlet	T Cell Effector Memory CD8+	ALS	Early	CAVYNNNDMRF_CASSLAGLGEQFF	16	Medium (5 < X <= 20)
TCGTAGAAGTTAGCGG-1_7	P1	2885	1310	0.762565	32.2704	Singlet	T Cell Central Memory CD4+	ALS	Early	CASVSGGSYIPTF_CASNLRRGSNNSPLHF	1	Single (0 < X <= 1)
TCGTAGACACGCCAGT-1_7	P1	3041	1450	1.44689	24.4656	Singlet	T Cell Terminal Effector CD4+	ALS	Early	CAVSDRGGNFNKFYF_CASSYPHPSGRGNEQFF	6	Medium (5 < X <= 20)
TCGTAGAGTCCGACGT-1_7	P1	4307	1964	0.928721	15.2542	Singlet	T Cell Non-Vd2 gd	ALS	Early	CAASLYSSASKIIF_CASSLAHSVADTQYF	81	Large (20 < X <= 100)
TCGTAGAGTGATAAGT-1_7	P1	3290	1700	0.942249	23.7082	Singlet	T Cell Effector Memory CD8+	ALS	Early	CARPSGAGSYQLTF_CASSSTPDEQFF	1	Single (0 < X <= 1)
TCGTAGAGTTCAGTAC-1_7	P1	2889	1223	1.24611	37.7293	Singlet	T Cell Naïve CD8+	ALS	Early	CALSEVTDSWGKFQF_CATDPEGYTF	1	Single (0 < X <= 1)
TCGTAGATCATCACCC-1_7	P1	2977	1513	0.40309	25.8986	Singlet	T Cell Effector Memory CD8+	ALS	Early	CAEILAGANNLFF_CATSSGVDYEQYF	7	Medium (5 < X <= 20)
TCGTAGATCCTGTACC-1_7	P1	4010	1465	0.523691	41.6708	Singlet	T Cell Central Memory CD4+	ALS	Early	CAMKGAGGTSYGKLTF_CASSSGGGDTEAFF	1	Single (0 < X <= 1)
TCGTAGATCTAAGCCA-1_7	P1	3317	1459	1.11547	35.3633	Singlet	T Cell Naïve CD4+	ALS	Early	CAAGGSNYKLTF_CASSPKLWGSYEQYF	1	Single (0 < X <= 1)
TCTATTGAGAGCAATT-1_7	P1	4590	2143	0.740741	24.9237	Singlet	T Cell Central Memory CD8+	ALS	Early	CAVANPGNTPLVF_CASSQTTPTDTQYF	1	Single (0 < X <= 1)
TCTATTGAGCCGGTAA-1_7	P1	2667	1201	0.899888	37.6828	Singlet	T Cell Central Memory CD4+	ALS	Early	CALSVSGGSNYKLTF_CASSAGHQAGGYTF	1	Single (0 < X <= 1)
TCTATTGAGCTGAACG-1_7	P1	5909	2325	0.473853	33.5759	Singlet	T Cell Naïve CD4+	ALS	Early	CAVSNTGTASKLTF_CASSSTLAGGWQYF	1	Single (0 < X <= 1)
TCTATTGAGTTTGCGT-1_7	P1	3407	1479	0.909891	33.9008	Singlet	T Cell Naïve CD8+	ALS	Early	CACQAAGNKLTF_CASSYTGFSGNTIYF	1	Single (0 < X <= 1)
TCTATTGCATAGACTC-1_7	P1	4873	2063	1.41597	28.6477	Singlet	T Cell Naïve CD8+	ALS	Early	CIVRGGRSSNDYKLSF_CASSSARDRGQGTGELFF	1	Single (0 < X <= 1)
TCTATTGCATGCAACT-1_7	P1	5095	2237	0.9421	24.8283	Singlet	T Cell Central Memory CD4+	ALS	Early	CVVGRFNFGNEKLTF_CASSEAGIGTGNTIYF	1	Single (0 < X <= 1)
TCTATTGGTAACGTTC-1_7	P1	4508	1895	0.79858	31.433	Singlet	T Cell Naïve CD4+	ALS	Early	CAGSSGAGSYQLTF_CASSPLDRSPYNEQFF	1	Single (0 < X <= 1)
TCTATTGGTAAGCACG-1_7	P1	6477	2418	0.524934	32.6386	Singlet	T Cell Naïve CD8+	ALS	Early	CAESSNFGNEKLTF_CASSETGASGYEQYF	1	Single (0 < X <= 1)
TCTATTGGTATGAAAC-1_7	P1	4124	1921	2.23084	15.8584	Singlet	T Cell Terminal Effector CD8+	ALS	Early	CAAKNPGSYGQNFVF_CASSPGQGSYEQYF	572	Hyperexpanded (100 < X <= 1000)
TCTATTGGTCACCCAG-1_7	P1	2405	1158	0.956341	30.1455	Singlet	T Cell Central Memory CD4+	ALS	Early	CAVRLDNQGGKLIF_CASSQGGQGAGELFF	1	Single (0 < X <= 1)
TCTATTGGTCTAGCGC-1_7	P1	3155	1571	0.570523	25.9588	Singlet	T Cell Effector Memory CD8+	ALS	Early	CAVNTIGANNLFF_CASSLQGTYGYTF	4	Small (1 < X <= 5)
TCTATTGGTGCCTGTG-1_7	P1	2351	1256	0.723097	25.4785	Singlet	Regulatory T cell	ALS	Early	CVVNIWAGGFKTIF_CATSDTGREVSDTQYF	1	Single (0 < X <= 1)
TCTATTGGTGTCGCTG-1_7	P1	4051	1868	0.641817	26.0676	Singlet	T Cell Effector Memory CD4+	ALS	Early	CAVNRGGGTSYGKLTF_CASSIVVPGNEQFF	1	Single (0 < X <= 1)
TCTATTGGTTAAGATG-1_7	P1	3950	1837	0.759494	24.1266	Singlet	T Cell Central Memory CD4+	ALS	Early	CAANRGADGLTF_CSARVTKGTSGRSYEQYF	1	Single (0 < X <= 1)
TCTATTGTCAGCACAT-1_7	P1	5483	2171	0.784242	25.1322	Singlet	T Cell Central Memory CD4+	ALS	Early	CAVNSNSGYALNF_CASSPQNSGNTIYF	1	Single (0 < X <= 1)
TCTCATACAAAGCAAT-1_7	P1	2018	1064	0.346878	22.6462	Singlet	T Cell Terminal Effector CD8+	ALS	Early	CAASLYSSASKIIF_CASSLAHSVADTQYF	81	Large (20 < X <= 100)
TCTCATACACGGACAA-1_7	P1	2042	984	1.46915	35.0637	Singlet	T Cell Naïve CD4+	ALS	Early	CAARFGASGSRLTF_CAISGRESNNEQFF	1	Single (0 < X <= 1)
TCTCATAGTGTGGCTC-1_7	P1	3917	1674	0.689303	29.1039	Singlet	T Cell Naïve CD4+	ALS	Early	CAVMTGNQFYF_CASSDRGSGNTIYF	1	Single (0 < X <= 1)
TCTCATAGTTACAGAA-1_7	P1	2734	1366	0.548647	29.0417	Singlet	T Cell Naïve CD4+	ALS	Early	CARHSGGSNYKLTF_CASLFGGTEAFF	1	Single (0 < X <= 1)
TCTCATAGTTCCGTCT-1_7	P1	3282	1554	1.95003	25.5637	Singlet	Regulatory T cell	ALS	Early	CVVKNTGGYSTLTF_CASSLGQNSPLHF	1	Single (0 < X <= 1)
TCTCTAAAGGCTAGAC-1_7	P1	3928	1566	0.789206	37.8819	Singlet	T Cell Naïve CD4+	ALS	Early	CAARSRGQGAQKLVF_CASIIERGRVDGYTF	1	Single (0 < X <= 1)
TCTCTAACACCAGCAC-1_7	P1	4612	1859	1.12749	30.9193	Singlet	T Cell Naïve CD4+	ALS	Early	CAVRDLSGSARQLTF_CASGRTGKGTDTQYF	1	Single (0 < X <= 1)
TCTCTAAGTGGACGAT-1_7	P1	3182	1543	0.817096	24.89	Singlet	T Cell Central Memory CD4+	ALS	Early	CAVGALRTNAGKSTF_CASSTGGSGANVLTF	1	Single (0 < X <= 1)
TCTCTAAGTGTGGTTT-1_7	P1	3580	1526	1.20112	35.3631	Singlet	T Cell Naïve CD4+	ALS	Early	CAVRWGGGSEKLVF_CASSLERSNEQFF	1	Single (0 < X <= 1)
TCTCTAAGTTTGTTTC-1_7	P1	3118	1618	0.449006	26.2348	Singlet	T Cell Naïve CD4+	ALS	Early	CAVLPVGNEKLTF_CASSHPLNEQYF	1	Single (0 < X <= 1)
TCTCTAATCACCACCT-1_7	P1	5020	2287	0.398406	25.7371	Singlet	T Cell Naïve CD4+	ALS	Early	CIVRVISSGSARQLTF_CSAAPPATSYEQYF	1	Single (0 < X <= 1)
TCTCTAATCACGAAGG-1_7	P1	3801	1758	0.762957	18.3373	Singlet	T Cell Terminal Effector CD8+	ALS	Early	CAAKNPGSYGQNFVF_CASSPGQGSYEQYF	572	Hyperexpanded (100 < X <= 1000)
TCTCTAATCAGTTGAC-1_7	P1	4034	1791	0.594943	30.0446	Singlet	T Cell Central Memory CD4+	ALS	Early	CAVRRGSQGNLIF_CSARGAGDLDYGYTF	1	Single (0 < X <= 1)
TCTCTAATCTTCGGTC-1_7	P1	3797	1604	0.632078	32.7364	Singlet	T Cell Central Memory CD4+	ALS	Early	CAENRPGTGKLIF_CASGGEQFF	1	Single (0 < X <= 1)
TCTGAGACATCACGTA-1_7	P1	3945	2004	1.7744	11.5589	Singlet	T Cell Effector Memory CD8+	ALS	Early	CASHKPTF_CASSFYSNQPQHF	1	Single (0 < X <= 1)
TCTGAGAGTGACTACT-1_7	P1	3875	1767	1.47097	20.2839	Singlet	T Cell Terminal Effector CD4+	ALS	Early	CAMREGGGATNKLIF_CASSLKQGLTNNEQFF	16	Medium (5 < X <= 20)
TCTGGAAAGACCTAGG-1_7	P1	5647	2536	1.46981	11.5814	Singlet	Regulatory T cell	ALS	Early	CAVREGLWTGTASKLTF_CAWRRGFTGELFF	1	Single (0 < X <= 1)
TCTGGAACAAGGACAC-1_7	P1	4066	1723	0.713232	34.5548	Singlet	T Cell Naïve CD4+	ALS	Early	CALPGSGNTGKLIF_CSAFFLDTIIYNEQFF	1	Single (0 < X <= 1)
TCTGGAACACAAGCCC-1_7	P1	3268	1470	1.22399	25.0918	Singlet	T Cell Terminal Effector CD8+	ALS	Early	CAAKNPGSYGQNFVF_CASSPGQGSYEQYF	572	Hyperexpanded (100 < X <= 1000)
TCTGGAACACGCCAGT-1_7	P1	3589	1608	0.780162	23.4606	Singlet	T Cell Terminal Effector CD8+	ALS	Early	CAAKNPGSYGQNFVF_CASSPGQGSYEQYF	572	Hyperexpanded (100 < X <= 1000)
TCTGGAACATTCACTT-1_7	P1	2719	1539	1.06657	15.1894	Singlet	T Cell Terminal Effector CD8+	ALS	Early	CAVRDENNYQLIW_CATSDTGGSQPQHF	119	Hyperexpanded (100 < X <= 1000)
TCTGGAAGTGTAATGA-1_7	P1	3632	1842	0.825991	15.3359	Singlet	T Cell Terminal Effector CD8+	ALS	Early	CAVRDENNYQLIW_CATSDTGGSQPQHF	119	Hyperexpanded (100 < X <= 1000)
TCTGGAAGTGTCCTCT-1_7	P1	3729	1904	1.42129	19.5495	Singlet	T Cell Non-Vd2 gd	ALS	Early	CAPEGAQKLVF_CATSRGTSGTHYYEQYF	92	Large (20 < X <= 100)
TCTGGAAGTTGAGTTC-1_7	P1	2901	1623	0.758359	18.6487	Singlet	T Cell Central Memory CD4+	ALS	Early	CAMRVSGNTPLVF_CRVGSPLGQYF	1	Single (0 < X <= 1)
TCTGGAATCACAGTAC-1_7	P1	3844	1901	2.13319	16.7274	Singlet	T Cell Terminal Effector CD8+	ALS	Early	CAAKNPGSYGQNFVF_CASSPGQGSYEQYF	572	Hyperexpanded (100 < X <= 1000)
TCTGGAATCGTCCAGG-1_7	P1	3112	1640	0.899743	23.3933	Singlet	T Cell Effector Memory CD4+	ALS	Early	CAVSVPSGGYNKLIF_CSAHRTNTEAFF	1	Single (0 < X <= 1)
TCTTCGGAGCCAGTTT-1_7	P1	3762	1845	1.32908	16.9856	Singlet	T Cell Effector Memory CD4+	ALS	Early	CAVGGGGNQFYF_CASSYVGGTYNEQFF	1	Single (0 < X <= 1)
TCTTCGGAGTGACATA-1_7	P1	2532	1038	0.552923	42.2196	Singlet	T Cell Naïve CD4+	ALS	Early	CAVNTLRWGNNRKLIW_CASSSDRGNQPQHF	1	Single (0 < X <= 1)
TCTTCGGCAAGTAATG-1_7	P1	6200	2398	0.983871	31.2581	Singlet	T Cell Naïve CD8+	ALS	Early	CACLPGAGSYQLTF_CASSQDGLYTDTQYF	1	Single (0 < X <= 1)
TCTTCGGCATCGATGT-1_7	P1	3897	1816	0.898127	25.1219	Singlet	T Cell Effector Memory CD8+	ALS	Early	CAANYGGSQGNLIF_CASSQVRSGANVLTF	1	Single (0 < X <= 1)
TCTTCGGCATGCAATC-1_7	P1	4286	2200	1.35324	13.2291	Singlet	T Cell Effector Memory CD8+	ALS	Early	CAEGGNGGSQGNLIF_CASSIRSSETQYF	5	Small (1 < X <= 5)
TCTTCGGGTCATGCAT-1_7	P1	3374	1602	1.06698	32.0391	Singlet	T Cell Naïve CD4+	ALS	Early	CALSDWSGGSNYKLTF_CSAPGQGFVHTF	1	Single (0 < X <= 1)
TCTTCGGGTCATTAGC-1_7	P1	2481	1288	1.41072	23.0955	Singlet	T Cell Terminal Effector CD8+	ALS	Early	CAAKNPGSYGQNFVF_CASSPGQGSYEQYF	572	Hyperexpanded (100 < X <= 1000)
TCTTCGGGTGTTCGAT-1_7	P1	3691	1785	1.1379	23.4625	Singlet	T Cell Central Memory CD4+	ALS	Early	CAVRGGADGLTF_CSASTGTGLGEQYF	1	Single (0 < X <= 1)
TCTTCGGGTGTTCTTT-1_7	P1	3507	1706	0.769889	24.6364	Singlet	T Cell Central Memory CD4+	ALS	Early	CATVEMDSSYKLIF_CASSMRAGMNTEAFF	1	Single (0 < X <= 1)
TCTTCGGTCATAACCG-1_7	P1	3801	1588	1.36806	34.5962	Singlet	T Cell Naïve CD4+	ALS	Early	CALAGGTSYGKLTF_CASSPQGAQPTDTQYF	1	Single (0 < X <= 1)
TCTTCGGTCCTAGGGC-1_7	P1	2688	1345	0.78125	25.2604	Singlet	T Cell Non-Vd2 gd	ALS	Early	CAPEGAQKLVF_CATSRGTSGTHYYEQYF	92	Large (20 < X <= 100)
TCTTTCCAGACTAGAT-1_7	P1	4655	2158	0.773362	22.7282	Singlet	T Cell Effector Memory CD4+	ALS	Early	CALSDDQAGTALIF_CASSTMSQNYGYTF	1	Single (0 < X <= 1)
TCTTTCCAGATAGTCA-1_7	P1	5560	2243	0.611511	31.4928	Singlet	Regulatory T cell	ALS	Early	CAMIGGATNKLIF_CASSARSVNEKLFF	1	Single (0 < X <= 1)
TCTTTCCAGGCATGTG-1_7	P1	2869	1435	0.766818	22.3423	Singlet	T Cell Terminal Effector CD8+	ALS	Early	CAAKNPGSYGQNFVF_CASSPGQGSYEQYF	572	Hyperexpanded (100 < X <= 1000)
TCTTTCCAGTCCAGGA-1_7	P1	3894	1835	1.15562	21.2892	Singlet	T Cell Terminal Effector CD8+	ALS	Early	CAGSQAGTALIF_CASSLTLGTGGIEQYF	12	Medium (5 < X <= 20)
TCTTTCCCACAGTCGC-1_7	P1	3242	1560	2.62184	16.8415	Singlet	T Cell Terminal Effector CD8+	ALS	Early	CAAKNPGSYGQNFVF_CASSPGQGSYEQYF	572	Hyperexpanded (100 < X <= 1000)
TCTTTCCCACGACTCG-1_7	P1	3789	1775	1.60992	23.1987	Singlet	T Cell Effector Memory CD4+	ALS	Early	CAVSDRGGNFNKFYF_CASSYPHPSGRGNEQFF	6	Medium (5 < X <= 20)
TCTTTCCCATACTCTT-1_7	P1	2068	1033	1.16054	30.9961	Singlet	T Cell Central Memory CD4+	ALS	Early	CAASGGGATNKLIF_CASSLGGLRETQYF	1	Single (0 < X <= 1)
TCTTTCCGTAGCGTCC-1_7	P1	3522	1732	1.73197	20.9824	Singlet	T Cell Terminal Effector CD8+	ALS	Early	CAAKNPGSYGQNFVF_CASSPGQGSYEQYF	572	Hyperexpanded (100 < X <= 1000)
TCTTTCCGTTAAGATG-1_7	P1	4025	1985	1.54037	20.472	Singlet	T Cell Non-Vd2 gd	ALS	Early	CAASLYSSASKIIF_CASSLAHSVADTQYF	81	Large (20 < X <= 100)
TCTTTCCTCTGTCTCG-1_7	P1	2476	1332	0.969305	26.5751	Singlet	T Cell Central Memory CD4+	ALS	Early	CIVEGSQGNLIF_CASSRQGGVGEQYF	1	Single (0 < X <= 1)
TGAAAGAAGATGTGGC-1_7	P1	3554	1569	2.13844	23.6353	Singlet	T Cell Terminal Effector CD8+	ALS	Early	CAAKNPGSYGQNFVF_CASSPGQGSYEQYF	572	Hyperexpanded (100 < X <= 1000)
TGAAAGACACGAGGTA-1_7	P1	2936	1320	0.919619	29.0872	Singlet	T Cell Terminal Effector CD8+	ALS	Early	CAAKNPGSYGQNFVF_CASSPGQGSYEQYF	572	Hyperexpanded (100 < X <= 1000)
TGAAAGACACTGCCAG-1_7	P1	4302	1921	1.46444	28.2892	Singlet	T Cell Central Memory CD4+	ALS	Early	CASGGSNYKLTF_CASSPTGQASYEQYF	1	Single (0 < X <= 1)
TGAAAGATCATTGCGA-1_7	P1	4198	1794	0.452596	31.6579	Singlet	T Cell Naïve CD4+	ALS	Early	CVVSSMVAGKSTF_CASSAPGLEVNEQFF	1	Single (0 < X <= 1)
TGACAACAGACATAAC-1_7	P1	4915	2073	1.91251	18.9827	Singlet	T Cell Terminal Effector CD8+	ALS	Early	CAAKNPGSYGQNFVF_CASSPGQGSYEQYF	572	Hyperexpanded (100 < X <= 1000)
TGACAACAGTTGTCGT-1_7	P1	3044	1394	0.328515	34.9869	Singlet	T Cell Naïve CD8+	ALS	Early	CAARGAQKLVF_CASSLAPDQPQHF	1	Single (0 < X <= 1)
TGACAACCAATGGACG-1_7	P1	3598	1712	0.972763	26.0422	Singlet	T Cell Central Memory CD4+	ALS	Early	CIVRVEAASYGKLTF_CASSLRQGGAGELFF	1	Single (0 < X <= 1)
TGACAACCACGAGGTA-1_7	P1	3705	1369	0.242915	40.054	Singlet	T Cell Naïve CD4+	ALS	Early	CAALSYSNDYKLSF_CASSHTGDYGYTF	1	Single (0 < X <= 1)
TGACAACCAGCTGTGC-1_7	P1	4438	1829	1.0365	28.1658	Singlet	T Cell Central Memory CD4+	ALS	Early	CAMSDRDTNDYKLSF_CASSQDRGQPQHF	1	Single (0 < X <= 1)
TGACAACCATGACGGA-1_7	P1	4228	1957	1.82119	15.3974	Singlet	T Cell Terminal Effector CD8+	ALS	Early	CAAKNPGSYGQNFVF_CASSPGQGSYEQYF	572	Hyperexpanded (100 < X <= 1000)
TGACAACGTCAATGTC-1_7	P1	3970	1782	1.51134	26.1713	Singlet	T Cell Terminal Effector CD8+	ALS	Early	CAAKNPGSYGQNFVF_CASSPGQGSYEQYF	572	Hyperexpanded (100 < X <= 1000)
TGACAACGTGTAATGA-1_7	P1	7794	2977	0.987939	24.6472	Singlet	MAIT Cells	ALS	Early	CIVRLITGNQFYF_CASSLEGQALKAFF	5	Small (1 < X <= 5)
TGACAACGTGTTAAGA-1_7	P1	3741	1732	1.20289	22.3202	Singlet	T Cell Terminal Effector CD8+	ALS	Early	CAAKNPGSYGQNFVF_CASSPGQGSYEQYF	572	Hyperexpanded (100 < X <= 1000)
TGACAACGTTACAGAA-1_7	P1	3532	1850	2.18007	14.2129	Singlet	T Cell Terminal Effector CD8+	ALS	Early	CAAKNPGSYGQNFVF_CASSPGQGSYEQYF	572	Hyperexpanded (100 < X <= 1000)
TGACAACTCAACGGCC-1_7	P1	6379	2593	0.564352	22.4643	Singlet	T Cell Effector Memory CD8+	ALS	Early	CAVRDGNNFNKFYF_CSAREIETSGQYNEQFF	1	Single (0 < X <= 1)
TGACAACTCAACGGGA-1_7	P1	3578	1523	0.9782	34.0693	Singlet	T Cell Naïve CD4+	ALS	Early	CAENLGGGANSKLTF_CASSSRQGYEQYF	1	Single (0 < X <= 1)
TGACAACTCAGCGACC-1_7	P1	4114	1677	0.583374	33.7871	Singlet	T Cell Central Memory CD4+	ALS	Early	CAMSTGANSKLTF_CASTTGVISNQPQHF	1	Single (0 < X <= 1)
TGACAACTCATGTGGT-1_7	P1	3956	1954	1.28918	20.1466	Singlet	T Cell Effector Memory CD8+	ALS	Early	CAVWKNTGNQFYF_CACQDPAVGAVTATFTEAFF	7	Medium (5 < X <= 20)
TGACAACTCTTAACCT-1_7	P1	4673	2070	1.45517	21.5279	Singlet	T Cell Terminal Effector CD4+	ALS	Early	CALRGFSGGYNKLIF_CASSLSPGVSDNEQFF	31	Large (20 < X <= 100)
TGACGGCAGAAACGAG-1_7	P1	3573	1410	1.56731	37.9793	Singlet	T Cell Naïve CD4+	ALS	Early	CAVKGGNNRLAF_CASSPTDSILTDTQYF	1	Single (0 < X <= 1)
TGACGGCAGAACAACT-1_7	P1	4304	1761	0.859665	29.6933	Singlet	T Cell Central Memory CD4+	ALS	Early	CALEAPASGYALNF_CASEHRIYNEQFF	1	Single (0 < X <= 1)
TGACGGCAGAGGTTGC-1_7	P1	3307	1320	0.393106	40.0968	Singlet	T Cell Naïve CD4+	ALS	Early	CAGGTSGTYKYIF_CASSQVPDSNQPQHF	1	Single (0 < X <= 1)
TGACGGCAGATGTGTA-1_7	P1	3512	1789	1.67995	19.7323	Singlet	T Cell Effector Memory CD4+	ALS	Early	CAVQAGETSGSRLTF_CASRWGQASIQPQHF	1	Single (0 < X <= 1)
TGACGGCAGCGTAATA-1_7	P1	1891	1062	1.00476	23.9027	Singlet	T Cell Central Memory CD4+	ALS	Early	CAVKYGNNRLAF_CASSAGTSSGNTIYF	1	Single (0 < X <= 1)
TGACGGCAGTGCGTGA-1_7	P1	2939	1414	0.952705	25.4168	Singlet	T Cell Terminal Effector CD8+	ALS	Early	CAAKNPGSYGQNFVF_CASSPGQGSYEQYF	572	Hyperexpanded (100 < X <= 1000)
TGACGGCAGTGGTAGC-1_7	P1	3460	1680	1.79191	23.0058	Singlet	T Cell Terminal Effector CD8+	ALS	Early	CAAKNPGSYGQNFVF_CASSPGQGSYEQYF	572	Hyperexpanded (100 < X <= 1000)
TGACGGCCAAGCGTAG-1_7	P1	3303	1688	1.45322	17.1662	Singlet	T Cell Non-Vd2 gd	ALS	Early	CAPEGAQKLVF_CATSRGTSGTHYYEQYF	92	Large (20 < X <= 100)
TGACGGCCACTCTGTC-1_7	P1	4556	2128	1.64618	17.4934	Singlet	T Cell Effector Memory CD8+	ALS	Early	CAGSGGGSQGNLIF_CASSPRSTDTQYF	7	Medium (5 < X <= 20)
TGACGGCGTAGAAAGG-1_7	P1	2817	1267	0.425985	32.3039	Singlet	T Cell Terminal Effector CD4+	ALS	Early	CAASTGNAGNMLTF_CASSVVALEQFF	5	Small (1 < X <= 5)
TGACTAGCAAACTGCT-1_7	P1	3548	1720	0.366404	21.6742	Singlet	Regulatory T cell	ALS	Early	CALSSYGGATNKLIF_CSTAANYGYTF	1	Single (0 < X <= 1)
TGACTAGCAAGCCTAT-1_7	P1	4737	1958	0.633312	29.7023	Singlet	T Cell Central Memory CD4+	ALS	Early	CAVGPLSGGYNKLIF_CASSPRTGGEETQYF	1	Single (0 < X <= 1)
TGACTAGGTCTCCCTA-1_7	P1	3325	1491	2.07519	33.4436	Singlet	T Cell Naïve CD4+	ALS	Early	CAVGLYNNNDMRF_CASSSLAGVGNEQFF	1	Single (0 < X <= 1)
TGACTAGGTGTTGGGA-1_7	P1	2948	1588	1.39077	15.7734	Singlet	T Cell Terminal Effector CD4+	ALS	Early	CAASTGNAGNMLTF_CAGLFPRPGAYEQYF	4	Small (1 < X <= 5)
TGACTAGGTTGGTAAA-1_7	P1	2828	1367	0.282885	30.6223	Singlet	T Cell Effector Memory CD4+	ALS	Early	CAVISMEYGNKLVF_CASTGLGYSNQPQHF	1	Single (0 < X <= 1)
TGACTAGGTTGGTGGA-1_7	P1	3416	1793	0.58548	17.3009	Singlet	T Cell Terminal Effector CD8+	ALS	Early	CAYYTSGTYKYIF_CASSSRLAGVYTQYF	3	Small (1 < X <= 5)
TGACTAGTCAGGTTCA-1_7	P1	4824	2293	0.538972	18.8433	Singlet	T Cell Central Memory CD4+	ALS	Early	CAASAIGAQKLVF_CSAGGTADEQFF	1	Single (0 < X <= 1)
TGACTAGTCATTATCC-1_7	P1	4588	2243	1.67829	17.4586	Singlet	T Cell Central Memory CD4+	ALS	Early	CAASWGAQKLVF_CAWTKTTGAYEQYF	1	Single (0 < X <= 1)
TGACTAGTCCAGAAGG-1_7	P1	3987	1972	1.45473	17.9082	Singlet	T Cell Effector Memory CD8+	ALS	Early	CAEVSPKLSF_CASAVLGTPEQFF	3	Small (1 < X <= 5)
TGACTAGTCGTAGGAG-1_7	P1	4615	2178	1.21343	19.8917	Singlet	T Cell Terminal Effector CD8+	ALS	Early	CAAKNPGSYGQNFVF_CASSPGQGSYEQYF	572	Hyperexpanded (100 < X <= 1000)
TGACTTTAGAAACGCC-1_7	P1	5300	2272	1.0566	22.7358	Singlet	T Cell Central Memory CD4+	ALS	Early	CAGPTSYDKVIF_CASRRGPEAFF	1	Single (0 < X <= 1)
TGACTTTAGAGGACGG-1_7	P1	5169	2235	1.12207	15.5736	Singlet	T Cell Terminal Effector CD8+	ALS	Early	CAAKNPGSYGQNFVF_CASSPGQGSYEQYF	572	Hyperexpanded (100 < X <= 1000)
TGACTTTAGCTAAACA-1_7	P1	5163	2399	0.464846	21.3829	Singlet	T Cell Effector Memory CD8+	ALS	Early	CARRDNYGQNFVF_CAFGGTPDYEQYF	6	Medium (5 < X <= 20)
TGACTTTAGTCATGCT-1_7	P1	6100	2585	0.57377	24.2787	Singlet	T Cell Central Memory CD8+	ALS	Early	CAALTSGTYKYIF_CASRESSYNSPLHF	1	Single (0 < X <= 1)
TGACTTTAGTCCCACG-1_7	P1	2932	1399	1.46658	19.9864	Singlet	T Cell Terminal Effector CD4+	ALS	Early	CALRGFSGGYNKLIF_CASSLSPGVSDNEQFF	31	Large (20 < X <= 100)
TGACTTTCAAGGTGTG-1_7	P1	3580	1538	1.31285	26.8436	Singlet	T Cell Terminal Effector CD8+	ALS	Early	CAAKNPGSYGQNFVF_CASSPGQGSYEQYF	572	Hyperexpanded (100 < X <= 1000)
TGACTTTCAATAACGA-1_7	P1	3563	1749	1.01038	17.0923	Singlet	T Cell Terminal Effector CD8+	ALS	Early	CAVRDENNYQLIW_CATSDTGGSQPQHF	119	Hyperexpanded (100 < X <= 1000)
TGACTTTCACCAGGTC-1_7	P1	1882	1022	0.42508	27.4176	Singlet	T Cell Effector Memory CD4+	ALS	Early	CAESPPTSGRRALTF_CASSLAVARPGQSYEQYF	1	Single (0 < X <= 1)
TGACTTTCAGGAACGT-1_7	P1	3660	1680	1.12022	17.7596	Singlet	T Cell Terminal Effector CD8+	ALS	Early	CAAKNPGSYGQNFVF_CASSPGQGSYEQYF	572	Hyperexpanded (100 < X <= 1000)
TGACTTTGTAAAGGAG-1_7	P1	4294	1960	1.0014	25.9665	Singlet	T Cell Central Memory CD4+	ALS	Early	CALDTGRRALTF_CASSPDREWGYTF	1	Single (0 < X <= 1)
TGACTTTGTTGTGGCC-1_7	P1	4894	1698	0.306498	40.7233	Singlet	T Cell Central Memory CD4+	ALS	Early	CAVQRYSGSARQLTF_CASSLQGAQETQYF	1	Single (0 < X <= 1)
TGACTTTTCAGAAATG-1_7	P1	6294	2265	0.842072	32.6343	Singlet	T Cell Central Memory CD4+	ALS	Early	CAENVNFGNEKLTF_CASSLFGAGGWDYGYTF	1	Single (0 < X <= 1)
TGACTTTTCGATCCCT-1_7	P1	7734	3003	1.24127	18.2829	Singlet	T Cell Terminal Effector CD4+	ALS	Early	CAAKNPGSYGQNFVF_CASSPGQGSYEQYF	572	Hyperexpanded (100 < X <= 1000)
TGACTTTTCTGTCTAT-1_7	P1	5853	2495	0.392961	24.9616	Singlet	T Cell Central Memory CD4+	ALS	Early	CAENRSRQGAQKLVF_CASSQRTMNTEAFF	1	Single (0 < X <= 1)
TGACTTTTCTTGTACT-1_7	P1	11285	2840	1.20514	9.40186	Singlet	T Cell Central Memory CD4+	ALS	Early	CAPANAGGTSYGKLTF_CASSITGFGNQPQHF	1	Single (0 < X <= 1)
TGAGAGGAGCTAACTC-1_7	P1	3393	1674	1.50309	20.0413	Singlet	T Cell Terminal Effector CD8+	ALS	Early	CAVRDENNYQLIW_CATSDTGGSQPQHF	119	Hyperexpanded (100 < X <= 1000)
TGAGAGGAGGGCTTGA-1_7	P1	3971	1742	1.05767	30.3702	Singlet	T Cell Central Memory CD4+	ALS	Early	CAAMDSNYQLIW_CSAGLNREPYEQYF	1	Single (0 < X <= 1)
TGAGAGGAGTGGTCCC-1_7	P1	1789	1002	0.558971	24.2594	Singlet	Regulatory T cell	ALS	Early	CAERGNQAGTALIF_CASSETFGGPFFYEQYF	1	Single (0 < X <= 1)
TGAGAGGCACACCGCA-1_7	P1	5100	1874	0.666667	38.0196	Singlet	T Cell Naïve CD8+	ALS	Early	CAMREGYSSASKIIF_CAWSVGRHTEAFF	1	Single (0 < X <= 1)
TGAGAGGCACGTGAGA-1_7	P1	3412	1413	1.34818	32.5322	Singlet	T Cell Central Memory CD4+	ALS	Early	CIVKGGGADGLTF_CASSFRASRQFF	1	Single (0 < X <= 1)
TGAGAGGCAGGTCTCG-1_7	P1	5755	2361	1.755	24.848	Singlet	T Cell Central Memory CD4+	ALS	Early	CAVRPTSYGKLTF_CASSRTGEAGELFF	1	Single (0 < X <= 1)
TGAGAGGCAGGTGCCT-1_7	P1	3145	1516	0.604134	25.2782	Singlet	T Cell Non-Vd2 gd	ALS	Early	CAASLYSSASKIIF_CASSLAHSVADTQYF	81	Large (20 < X <= 100)
TGAGAGGCATATGAGA-1_7	P1	9174	3466	1.23174	19.152	Singlet	T Cell Central Memory CD4+	ALS	Early	CATDANKLVF_CSAPRTGTQETQYF	1	Single (0 < X <= 1)
TGAGAGGGTTTGTTGG-1_7	P1	2867	1516	1.98814	21.1022	Singlet	T Cell Terminal Effector CD4+	ALS	Early	CALRGFSGGYNKLIF_CASSLSPGVSDNEQFF	31	Large (20 < X <= 100)
TGAGAGGTCGTCTGCT-1_7	P1	1715	800	0.932945	40.6997	Singlet	T Cell Central Memory CD4+	ALS	Early	CADGSWGKFQF_CSARDGRIGAQPQHF	1	Single (0 < X <= 1)
TGAGCATAGCCCAACC-1_7	P1	3346	1318	0.567842	40.5559	Singlet	T Cell Naïve CD4+	ALS	Early	CATAPIQGAQKLVF_CASRPSGHTQYF	1	Single (0 < X <= 1)
TGAGCATAGTGCAAGC-1_7	P1	3416	1762	0.761124	16.2763	Singlet	T Cell Effector Memory CD8+	ALS	Early	CAVRPTNAGKSTF_CASSIFGQNEQFF	8	Medium (5 < X <= 20)
TGAGCATCAACACCCG-1_7	P1	3362	1638	1.45747	21.3861	Singlet	T Cell Non-Vd2 gd	ALS	Early	CAASLYSSASKIIF_CASSLAHSVADTQYF	81	Large (20 < X <= 100)
TGAGCATCATCACAAC-1_7	P1	4365	1875	0.91638	30.3093	Singlet	T Cell Naïve CD4+	ALS	Early	CETNSGGSNYKLTF_CASSLGAFSNTGELFF	1	Single (0 < X <= 1)
TGAGCATGTAGCGTAG-1_7	P1	2891	1548	1.0377	21.5842	Singlet	T Cell Terminal Effector CD8+	ALS	Early	CAVRDENNYQLIW_CATSDTGGSQPQHF	119	Hyperexpanded (100 < X <= 1000)
TGAGCATGTCTCTTAT-1_7	P1	5177	1957	0.927178	36.836	Singlet	T Cell Naïve CD8+	ALS	Early	CATDNDMRF_CASSLKADRGSWQFF	1	Single (0 < X <= 1)
TGAGCATGTCTTGCGG-1_7	P1	3523	1817	1.47601	19.5288	Singlet	T Cell Non-Vd2 gd	ALS	Early	CAPEGAQKLVF_CATSRGTSGTHYYEQYF	92	Large (20 < X <= 100)
TGAGCATGTTATCGGT-1_7	P1	4178	1593	0.622307	36.405	Singlet	T Cell Central Memory CD4+	ALS	Early	CAVQIDDYKLSF_CASSLNVFPDTQYF	1	Single (0 < X <= 1)
TGAGCATGTTCGGCAC-1_7	P1	2855	1240	0.595447	36.9527	Singlet	T Cell Naïve CD4+	ALS	Early	CAVSRGGGGSNYKLTF_CASGLGLGNQPQHF	1	Single (0 < X <= 1)
TGAGCATGTTGCGCAC-1_7	P1	3268	1378	0.856793	36.3831	Singlet	T Cell Naïve CD4+	ALS	Early	CIVNLLGGTSYGKLTF_CASSSDGTNTEAFF	1	Single (0 < X <= 1)
TGAGCCGAGAGATGAG-1_7	P1	3475	1660	0.94964	20.8058	Singlet	T Cell Effector Memory CD8+	ALS	Early	CAVGDVSGGGADGLTF_CASSAHGSYEQYF	3	Small (1 < X <= 5)
TGAGCCGAGAGCCCAA-1_7	P1	2967	1483	1.24705	15.4028	Singlet	T Cell Terminal Effector CD8+	ALS	Early	CAAKNPGSYGQNFVF_CASSPGQGSYEQYF	572	Hyperexpanded (100 < X <= 1000)
TGAGCCGAGGTGTTAA-1_7	P1	4262	1937	0.328484	26.3491	Singlet	MAIT Cells	ALS	Early	CAAMDSSYKLIF_CASSISSGDTGELFF	1	Single (0 < X <= 1)
TGAGCCGCAAACTGCT-1_7	P1	3213	1485	0.342359	22.8447	Singlet	T Cell Terminal Effector CD8+	ALS	Early	CAESSNARLMF_CSARLREGLSNEQFF	15	Medium (5 < X <= 20)
TGAGCCGCACACCGAC-1_7	P1	3312	1322	0.875604	38.436	Singlet	T Cell Naïve CD4+	ALS	Early	CATDPTGTSYGKLTF_CASSLDQGRRERPQHF	1	Single (0 < X <= 1)
TGAGCCGCACATGGGA-1_7	P1	4584	1808	0.8726	34.1187	Singlet	T Cell Naïve CD8+	ALS	Early	CAASTGTTSGTYKYIF_CASSPNLGTFKNIQYF	1	Single (0 < X <= 1)
TGAGCCGCACCTCGGA-1_7	P1	4066	1444	0.811608	40.9493	Singlet	T Cell Naïve CD8+	ALS	Early	CAASSNDYKLSF_CASSKTSGRDSETQYF	1	Single (0 < X <= 1)
TGAGCCGCATTGCGGC-1_7	P1	3756	1436	0.346113	35.3035	Singlet	T Cell Central Memory CD4+	ALS	Early	CAASAPNFGNEKLTF_CASSLGQLTTDTQYF	1	Single (0 < X <= 1)
TGAGCCGGTATTCTCT-1_7	P1	4060	1806	1.72414	22.2167	Singlet	T Cell Terminal Effector CD8+	ALS	Early	CAAKNPGSYGQNFVF_CASSPGQGSYEQYF	572	Hyperexpanded (100 < X <= 1000)
TGAGCCGGTCAGAGGT-1_7	P1	3877	1746	1.496	28.2951	Singlet	T Cell Effector Memory CD8+	ALS	Early	CAVWKNTGNQFYF_CACQDPAVGAVTATFTEAFF	7	Medium (5 < X <= 20)
TGAGCCGGTCCATGAT-1_7	P1	4592	1954	1.19774	28.7021	Singlet	T Cell Effector Memory CD4+	ALS	Early	CALRGGGTYKYIF_CASSIRGLAGGSSYNEQFF	1	Single (0 < X <= 1)
TGAGCCGGTGGCAAAC-1_7	P1	3566	1517	0.813236	27.2294	Singlet	T Cell Terminal Effector CD8+	ALS	Early	CAAKNPGSYGQNFVF_CASSPGQGSYEQYF	572	Hyperexpanded (100 < X <= 1000)
TGAGCCGGTTACTGAC-1_7	P1	5542	2405	0.469145	24.161	Singlet	T Cell Central Memory CD4+	ALS	Early	CAACTTSGTYKYIF_CASRGWGEYNEQFF	1	Single (0 < X <= 1)
TGAGCCGTCGCCGTGA-1_7	P1	3411	1647	0.703606	16.6813	Singlet	T Cell Terminal Effector CD8+	ALS	Early	CVAHSGAGSYQLTF_CASQISPAFGEQFF	9	Medium (5 < X <= 20)
TGAGCCGTCTTTACGT-1_7	P1	3028	1500	1.1889	20.8058	Singlet	T Cell Effector Memory CD4+	ALS	Early	CAVQAPQAGTALIF_CASTGTSGPDTQYF	1	Single (0 < X <= 1)
TGAGGGAAGAGTAAGG-1_7	P1	3356	1778	1.25149	15.1073	Singlet	T Cell Effector Memory CD8+	ALS	Early	CAVGGDGGSQGNLIF_CASSIRAGHTQYF	24	Large (20 < X <= 100)
TGAGGGAAGAGTGAGA-1_7	P1	2515	1262	0.636183	28.6282	Singlet	Regulatory T cell	ALS	Early	CAVEDGQKLLF_CASSLGSGGGQPQHF	1	Single (0 < X <= 1)
TGAGGGAAGCCATCGC-1_7	P1	3615	1689	1.43845	23.8728	Singlet	T Cell Terminal Effector CD8+	ALS	Early	CAAKNPGSYGQNFVF_CASSPGQGSYEQYF	572	Hyperexpanded (100 < X <= 1000)
TGAGGGAAGGACAGCT-1_7	P1	4847	2094	1.42356	17.124	Singlet	T Cell Terminal Effector CD8+	ALS	Early	CAAKNPGSYGQNFVF_CASSPGQGSYEQYF	572	Hyperexpanded (100 < X <= 1000)
TGAGGGAAGTACGATA-1_7	P1	3628	1807	2.17751	16.0419	Singlet	T Cell Terminal Effector CD8+	ALS	Early	CAAKNPGSYGQNFVF_CASSPGQGSYEQYF	572	Hyperexpanded (100 < X <= 1000)
TGAGGGACACCATCCT-1_7	P1	3162	1560	0.632511	22.2328	Singlet	T Cell Terminal Effector CD4+	ALS	Early	CAAKNPGSYGQNFVF_CASSPGQGSYEQYF	572	Hyperexpanded (100 < X <= 1000)
TGAGGGACAGTCTTCC-1_7	P1	4062	2038	1.18168	17.4298	Singlet	T Cell Effector Memory CD8+	ALS	Early	CAYRSAVRYGNKLVF_CASSPEDSTGELFF	1	Single (0 < X <= 1)
TGAGGGAGTCCGACGT-1_7	P1	2702	969	0.296077	44.5596	Singlet	T Cell Naïve CD4+	ALS	Early	CIVRLRDDYKLSF_CASRQTGSSYEQYF	1	Single (0 < X <= 1)
TGAGGGATCACTTATC-1_7	P1	3677	1795	1.79494	19.3636	Singlet	T Cell Terminal Effector CD8+	ALS	Early	CAVSHTGANSKLTF_CASSIQGTGNTIYF	3	Small (1 < X <= 5)
TGAGGGATCATCTGCC-1_7	P1	3188	1658	0.721455	17.6913	Singlet	T Cell Terminal Effector CD8+	ALS	Early	CAAKNPGSYGQNFVF_CASSPGQGSYEQYF	572	Hyperexpanded (100 < X <= 1000)
TGAGGGATCGGCCGAT-1_7	P1	2479	1372	1.37152	18.2332	Singlet	T Cell Effector Memory CD8+	ALS	Early	CAESMGGGSQGNLIF_CASSIRGGDEQFF	3	Small (1 < X <= 5)
TGAGGGATCTCTGTCG-1_7	P1	4183	1787	0.932345	29.5721	Singlet	T Cell Naïve CD8+	ALS	Early	CAAINDMRF_CASSYGKNTGELFF	1	Single (0 < X <= 1)
TGAGGGATCTGGGCCA-1_7	P1	2492	1272	0.842697	18.9807	Singlet	T Cell Terminal Effector CD4+	ALS	Early	CVVRPGGSYIPTF_CASSLSPGVSDNEQFF	24	Large (20 < X <= 100)
TGATTTCCAAACGCGA-1_7	P1	3981	1898	2.38634	18.9651	Singlet	T Cell Terminal Effector CD8+	ALS	Early	CAAKNPGSYGQNFVF_CASSPGQGSYEQYF	572	Hyperexpanded (100 < X <= 1000)
TGATTTCCAAGCGATG-1_7	P1	3971	1852	2.06497	21.2037	Singlet	T Cell Terminal Effector CD4+	ALS	Early	CAVSDRGGNFNKFYF_CASSYPHPSGRGNEQFF	6	Medium (5 < X <= 20)
TGATTTCCAGCTGCTG-1_7	P1	4893	2250	0.653996	9.44206	Singlet	Regulatory T cell	ALS	Early	CAASGTYKYIF_CASSYSGKAFF	1	Single (0 < X <= 1)
TGATTTCCAGGATTGG-1_7	P1	3321	1501	1.23457	28.2144	Singlet	T Cell Effector Memory CD8+	ALS	Early	CAVWKNTGNQFYF_CACQDPAVGAVTATFTEAFF	7	Medium (5 < X <= 20)
TGATTTCCATCGGACC-1_7	P1	3853	1931	2.15417	17.1036	Singlet	T Cell Effector Memory CD8+	ALS	Early	CAASDSGGGKLIF_CASSQTTRDSTYEQYF	4	Small (1 < X <= 5)
TGATTTCGTGAAGGCT-1_7	P1	3676	1595	0.680087	34.8477	Singlet	Regulatory T cell	ALS	Early	CALSYNNNDMRF_CATSRGLAGENAQYF	1	Single (0 < X <= 1)
TGATTTCGTGACGGTA-1_7	P1	3354	1502	1.52057	31.7233	Singlet	T Cell Effector Memory CD4+	ALS	Early	CAVGGAAGNKLTF_CASSLRFGTGNQPQHF	1	Single (0 < X <= 1)
TGATTTCTCAGCGATT-1_7	P1	4077	2037	0.662252	15.011	Singlet	T Cell Effector Memory CD8+	ALS	Early	CAVGGDGGSQGNLIF_CASSIRAGHTQYF	24	Large (20 < X <= 100)
TGATTTCTCAGCTGGC-1_7	P1	4096	1547	0.512695	36.1328	Singlet	T Cell Central Memory CD4+	ALS	Early	CIVRRYSGAGSYQLTF_CASSQQLAVGKNIQYF	1	Single (0 < X <= 1)
TGATTTCTCCCTGACT-1_7	P1	3458	1623	2.1978	26.1712	Singlet	T Cell Terminal Effector CD8+	ALS	Early	CALSEDDNNNDMRF_CASSPLAFEQYF	1	Single (0 < X <= 1)
TGATTTCTCTTGCCGT-1_7	P1	4114	1920	1.6772	23.6023	Singlet	T Cell Non-Vd2 gd	ALS	Early	CAPEGAQKLVF_CATSRGTSGTHYYEQYF	92	Large (20 < X <= 100)
TGCACCTAGAGTCTGG-1_7	P1	4098	1952	0.732064	17.1059	Singlet	T Cell Terminal Effector CD4+	ALS	Early	CVVRPGGSYIPTF_CASSLSPGVSDNEQFF	24	Large (20 < X <= 100)
TGCACCTAGTGAACAT-1_7	P1	3625	1684	0.524138	21.3517	Singlet	T Cell Terminal Effector CD8+	ALS	Early	CAVRDPLSNSGYALNF_CASSVDWNTEAFF	18	Medium (5 < X <= 20)
TGCACCTCATGCCTAA-1_7	P1	5734	2228	1.30799	31.9323	Singlet	Regulatory T cell	ALS	Early	CAAKLNAGGTSYGKLTF_CASSLVFASGYRTDTQYF	1	Single (0 < X <= 1)
TGCACCTGTCGAGTTT-1_7	P1	2678	1173	0.373413	34.0553	Singlet	T Cell Naïve CD4+	ALS	Early	CALTNTGFQKLVF_CSASNPTSGRSDTQYF	1	Single (0 < X <= 1)
TGCACCTTCAGTACGT-1_7	P1	3025	1403	0.892562	24.3636	Singlet	T Cell Effector Memory CD8+	ALS	Early	CATDDKIIF_CASSHHPGRGLETQYF	2	Small (1 < X <= 5)
TGCCAAAGTAGCCTAT-1_7	P1	4427	2166	1.7845	19.4037	Singlet	T Cell Effector Memory CD8+	ALS	Early	CAASLYSSASKIIF_CASSLAHSVADTQYF	81	Large (20 < X <= 100)
TGCCAAAGTGCCTTGG-1_7	P1	3076	1612	1.36541	22.5618	Singlet	MAIT Cells	ALS	Early	CAVLDSNYQLIW_CAWRVLADTGELFF	10	Medium (5 < X <= 20)
TGCCAAATCGCACTCT-1_7	P1	5809	2203	0.671372	31.193	Singlet	T Cell Central Memory CD4+	ALS	Early	CAGDRTGTASKLTF_CASRETVETQYF	1	Single (0 < X <= 1)
TGCCAAATCGGTTCGG-1_7	P1	4061	1722	0.787983	34.7698	Singlet	T Cell Naïve CD4+	ALS	Early	CAVNTNSGYALNF_CASSLGLRGQNIQYF	1	Single (0 < X <= 1)
TGCCAAATCTGCAGTA-1_7	P1	4202	2122	1.16611	20.2523	Singlet	T Cell Effector Memory CD8+	ALS	Early	CAVTGANNLFF_CSARDLLAGGWTDTQYF	1	Single (0 < X <= 1)
TGCCCATAGTGTTGAA-1_7	P1	1903	936	0.525486	34.104	Singlet	T Cell Central Memory CD4+	ALS	Early	CAVRGGSQGNLIF_CASSTTGLRGYTF	1	Single (0 < X <= 1)
TGCCCATCAGTCGTGC-1_7	P1	2584	1324	1.16099	20.743	Singlet	T Cell Non-Vd2 gd	ALS	Early	CAMREPPSGTYKYIF_CASSLAGGPSNEQFF	8	Medium (5 < X <= 20)
TGCCCATGTTACGTCA-1_7	P1	1842	1035	1.79153	21.6612	Singlet	T Cell Effector Memory CD8+	ALS	Early	CAVRRSSGSARQLTF_CSAMEGYNEQFF	2	Small (1 < X <= 5)
TGCCCATTCAAGAAGT-1_7	P1	2370	1213	0.92827	24.8101	Singlet	T Cell Effector Memory CD8+	ALS	Early	CAVKDGQNFVF_CASSVGVSQPQHF	10	Medium (5 < X <= 20)
TGCCCATTCACCACCT-1_7	P1	2990	1133	0.735786	42.2742	Singlet	T Cell Naïve CD4+	ALS	Early	CAHRSQGAQKLVF_CASSQELQSYYEQYF	1	Single (0 < X <= 1)
TGCCCATTCCAGAGGA-1_7	P1	1825	914	1.09589	33.0959	Singlet	T Cell Central Memory CD8+	ALS	Early	CALRTGNTGKLIF_CASSQRAGSGNTIYF	1	Single (0 < X <= 1)
TGCCCATTCGATAGAA-1_7	P1	2821	1225	1.45339	34.4913	Singlet	T Cell Naïve CD8+	ALS	Early	CAVSGNTGKLIF_CASSQDSDRVSYNEQFF	1	Single (0 < X <= 1)
TGCCCATTCTCTTGAT-1_7	P1	6505	2546	1.90623	21.6141	Singlet	T Cell Effector Memory CD8+	ALS	Early	CAASGPGKLIF_CASSLGEDMVYEKLFF	1	Single (0 < X <= 1)
TGCCCTAAGACTGGGT-1_7	P1	4353	1784	0.964852	30.9901	Singlet	T Cell Naïve CD4+	ALS	Early	CAASDESGTYKYIF_CSARDPGDARPQHF	1	Single (0 < X <= 1)
TGCCCTAAGCAATATG-1_7	P1	6447	2713	0.760043	22.1964	Singlet	T Cell Effector Memory CD4+	ALS	Early	CAVRAGGGADGLTF_CAGRLGAVNTGELFF	1	Single (0 < X <= 1)
TGCCCTAAGTTTCCTT-1_7	P1	5626	2095	1.03093	27.6218	Singlet	T Cell Central Memory CD4+	ALS	Early	CAASSSGTSYGKLTF_CASTGQGAREQYF	1	Single (0 < X <= 1)
TGCCCTACAACTTGAC-1_7	P1	4386	2036	1.16279	21.9562	Singlet	T Cell Naïve CD4+	ALS	Early	CAMRGPPYAGGTSYGKLTF_CASRIDRGGGGYTF	1	Single (0 < X <= 1)
TGCCCTACACGCCAGT-1_7	P1	4165	1748	0.912365	29.94	Singlet	T Cell Naïve CD4+	ALS	Early	CATDDRGSTLGRLYF_CAWSLSGDASYTF	1	Single (0 < X <= 1)
TGCCCTACAGCCTATA-1_7	P1	3864	1987	1.94099	16.8478	Singlet	T Cell Terminal Effector CD4+	ALS	Early	CAMREGGGATNKLIF_CASSLKQGLTNNEQFF	16	Medium (5 < X <= 20)
TGCCCTACATTCCTCG-1_7	P1	2681	1469	0.671391	16.4864	Singlet	T Cell Terminal Effector CD8+	ALS	Early	CAPEGAQKLVF_CATSRGTSGTHYYEQYF	92	Large (20 < X <= 100)
TGCCCTAGTCATGCCG-1_7	P1	4247	1952	1.71886	16.7883	Singlet	T Cell Terminal Effector CD8+	ALS	Early	CAAKNPGSYGQNFVF_CASSPGQGSYEQYF	572	Hyperexpanded (100 < X <= 1000)
TGCCCTATCACAATGC-1_7	P1	5076	2265	1.57604	23.818	Singlet	MAIT Cells	ALS	Early	CAVIDSNYQLIW_CASSQAGGESDTQYF	3	Small (1 < X <= 5)
TGCCCTATCCCAAGTA-1_7	P1	3499	1595	0.71449	28.4939	Singlet	T Cell Naïve CD4+	ALS	Early	CAVTLGSNEKLTF_CAWDRQITEAFF	1	Single (0 < X <= 1)
TGCCCTATCTCTGCTG-1_7	P1	9509	3261	1.02009	17.7306	Singlet	T Cell Central Memory CD4+	ALS	Early	CAVSDRGSARQLTF_CASSLALTGTGYEQYF	1	Single (0 < X <= 1)
TGCGCAGAGGATATAC-1_7	P1	3505	1772	1.22682	18.2311	Singlet	T Cell Effector Memory CD4+	ALS	Early	CAVRDSNYQLIW_CASSYERQNTEAFF	4	Small (1 < X <= 5)
TGCGCAGAGGTAAACT-1_7	P1	4506	1664	0.776742	35.9077	Singlet	T Cell Central Memory CD4+	ALS	Early	CAASIQDTGRRALTF_CASMSGREQYF	1	Single (0 < X <= 1)
TGCGCAGGTGAGTATA-1_7	P1	4065	1349	0.541205	46.8881	Singlet	T Cell Naïve CD4+	ALS	Early	CAIRSGSARQLTF_CAWDRDPTNEKLFF	1	Single (0 < X <= 1)
TGCGCAGGTGGTTTCA-1_7	P1	3713	1465	0.996499	39.6714	Singlet	T Cell Naïve CD4+	ALS	Early	CAGTHNTDKLIF_CASRGSIAGEETQYF	1	Single (0 < X <= 1)
TGCGCAGTCACATGCA-1_7	P1	3060	1616	1.24183	14.3137	Singlet	T Cell Non-Vd2 gd	ALS	Early	CAPEGAQKLVF_CATSRGTSGTHYYEQYF	92	Large (20 < X <= 100)
TGCGCAGTCATATCGG-1_7	P1	3249	1413	0.677131	35.0262	Singlet	T Cell Naïve CD4+	ALS	Early	CALSDKADTNAGKSTF_CASSPGGATDYGYTF	1	Single (0 < X <= 1)
TGCGCAGTCTTACCTA-1_7	P1	3743	1845	1.89687	20.358	Singlet	T Cell Terminal Effector CD8+	ALS	Early	CAAKNPGSYGQNFVF_CASSPGQGSYEQYF	572	Hyperexpanded (100 < X <= 1000)
TGCGGGTAGAGGACGG-1_7	P1	4022	1715	1.34262	29.5127	Singlet	T Cell Naïve CD4+	ALS	Early	CILKGSGANNLFF_CASSQDRRYEQYF	1	Single (0 < X <= 1)
TGCGGGTAGATATACG-1_7	P1	6360	2339	0.707547	35.173	Singlet	T Cell Naïve CD8+	ALS	Early	CAMREDGDKIIF_CASSFRTPDTQYF	1	Single (0 < X <= 1)
TGCGGGTAGCCCGAAA-1_7	P1	2987	1464	0.569133	20.8905	Singlet	T Cell Effector Memory CD4+	ALS	Early	CAEKIDYGQNFVF_CASSSTGFQNNEQFF	1	Single (0 < X <= 1)
TGCGGGTAGCTAGTTC-1_7	P1	3629	1424	0.275558	37.5034	Singlet	T Cell Naïve CD4+	ALS	Early	CIVRVAGIQGAQKLVF_CASSYSGGSYTEAFF	1	Single (0 < X <= 1)
TGCGGGTAGGGCTTGA-1_7	P1	4419	1740	0.769405	32.134	Singlet	T Cell Central Memory CD4+	ALS	Early	CAESFDGATNKLIF_CSAVLGVSETQYF	1	Single (0 < X <= 1)
TGCGGGTAGGTAGCTG-1_7	P1	4965	2301	1.28902	16.6767	Singlet	T Cell Effector Memory CD8+	ALS	Early	CVVKGGSNYKLTF_CASSQGVGTDTQYF	5	Small (1 < X <= 5)
TGCGGGTAGTGTCTCA-1_7	P1	6282	2426	1.00287	15.9981	Singlet	T Cell Terminal Effector CD8+	ALS	Early	CAVNMGGGSQGNLIF_CASSIRSAETQYF	3	Small (1 < X <= 5)
TGCGGGTCAAGCTGTT-1_7	P1	2101	1009	0.190386	32.4131	Singlet	T Cell Naïve CD4+	ALS	Early	CAVAYNTNAGKSTF_CASSLAGVVYNEQFF	1	Single (0 < X <= 1)
TGCGGGTCACATTTCT-1_7	P1	3384	1407	1.27069	37.5	Singlet	T Cell Naïve CD4+	ALS	Early	CAAPSTSGTYKYIF_CASSTQLYQPQHF	1	Single (0 < X <= 1)
TGCGGGTCATATGGTC-1_7	P1	3679	1661	0.462082	24.436	Singlet	T Cell Effector Memory CD8+	ALS	Early	CAFDNAGGTSYGKLTF_CSVEATGVLYGYTF	1	Single (0 < X <= 1)
TGCGGGTCATTTCAGG-1_7	P1	3405	1708	0.881057	20.793	Singlet	T Cell Terminal Effector CD4+	ALS	Early	CAFIGFGNVLHC_CASSFAGPHRAQYF	7	Medium (5 < X <= 20)
TGCGGGTGTAAGTAGT-1_7	P1	2866	1287	0.348918	35.4501	Singlet	T Cell Naïve CD4+	ALS	Early	CAGVGGYNKLIF_CASSVEGQGAQQYF	1	Single (0 < X <= 1)
TGCGGGTGTTCGCGAC-1_7	P1	3255	1516	2.02765	26.2058	Singlet	T Cell Terminal Effector CD8+	ALS	Early	CAPVAGGSYIPTF_CASDSGSEAFF	10	Medium (5 < X <= 20)
TGCGGGTTCATTCACT-1_7	P1	4340	1962	0.645161	15.9908	Singlet	T Cell Terminal Effector CD8+	ALS	Early	CAVRDENNYQLIW_CATSDTGGSQPQHF	119	Hyperexpanded (100 < X <= 1000)
TGCGGGTTCCTCCTAG-1_7	P1	3906	1374	0.768049	40.7578	Singlet	T Cell Naïve CD4+	ALS	Early	CAGGYQKVTF_CASSQDSGAGNTIYF	1	Single (0 < X <= 1)
TGCGGGTTCTGAGGGA-1_7	P1	4268	1899	0.913777	22.0009	Singlet	Regulatory T cell	ALS	Early	CAVRDAGFQKLVF_CASKAASGRYANTGELFF	1	Single (0 < X <= 1)
TGCGGGTTCTGTTGAG-1_7	P1	5377	2263	1.04147	26.6691	Singlet	T Cell Naïve CD4+	ALS	Early	CAVKDSGAGSYQLTF_CSARRFGRLGGFGELFF	1	Single (0 < X <= 1)
TGCGTGGAGTCCAGGA-1_7	P1	3432	1340	1.13636	37.3252	Singlet	T Cell Naïve CD4+	ALS	Early	CAPRAYNTDKLIF_CASSVSYGYTF	1	Single (0 < X <= 1)
TGCGTGGCACCCATTC-1_7	P1	3863	1752	0.491846	22.0813	Singlet	T Cell Central Memory CD4+	ALS	Early	CVVNQAGNMLTF_CASSGTAYEQYF	1	Single (0 < X <= 1)
TGCGTGGCACTGAAGG-1_7	P1	6624	2402	0.588768	32.3671	Singlet	T Cell Naïve CD4+	ALS	Early	CAENEGFQKLVF_CASSQDLNSGNTIYF	1	Single (0 < X <= 1)
TGCGTGGCATACGCTA-1_7	P1	3448	1390	0.203016	34.4548	Singlet	T Cell Naïve CD4+	ALS	Early	CALKQVRNWQGGKLIF_CSAGTGTSTDTQYF	1	Single (0 < X <= 1)
TGCGTGGGTACTTGAC-1_7	P1	3770	1700	0.583554	21.9894	Singlet	T Cell Naïve CD4+	ALS	Early	CAASTPGTYKYIF_CSSTGTGGSGELFF	1	Single (0 < X <= 1)
TGCGTGGGTCCAACTA-1_7	P1	3243	1442	1.01758	29.4172	Singlet	T Cell Effector Memory CD8+	ALS	Early	CAVKDGQNFVF_CASSVGVSQPQHF	10	Medium (5 < X <= 20)
TGCGTGGGTCGCATCG-1_7	P1	2742	1016	0.547046	40.0073	Singlet	T Cell Naïve CD4+	ALS	Early	CIVRALGGNEKLTF_CASSIIIGRNEKLFF	1	Single (0 < X <= 1)
TGCGTGGGTCGGCACT-1_7	P1	2991	1144	0.36777	40.0201	Singlet	T Cell Naïve CD4+	ALS	Early	CAVRVTGANSKLTF_CAISESEQPQHF	1	Single (0 < X <= 1)
TGCGTGGGTGTTGAGG-1_7	P1	4315	1805	0.811124	28.6906	Singlet	T Cell Central Memory CD4+	ALS	Early	CAMSGADGLTF_CASNLNRANEQFF	1	Single (0 < X <= 1)
TGCGTGGGTTTAGCTG-1_7	P1	2588	1356	0.811437	24.1499	Singlet	T Cell Effector Memory CD8+	ALS	Early	CALSDDYSSASKIIF_CASSTPDRSVQYF	1	Single (0 < X <= 1)
TGCGTGGTCCTGCCAT-1_7	P1	3714	1584	0.915455	30.1562	Singlet	T Cell Naïve CD4+	ALS	Early	CAAVRSNTGNQFYF_CASKYSETQYF	1	Single (0 < X <= 1)
TGCGTGGTCGGTGTTA-1_7	P1	5056	1726	0.534019	40.7832	Singlet	T Cell Naïve CD4+	ALS	Early	CAGQLTQGGSEKLVF_CASSRTSGSYYNEQFF	1	Single (0 < X <= 1)
TGCTACCAGACGACGT-1_7	P1	3072	1178	0.683594	41.7969	Singlet	T Cell Naïve CD4+	ALS	Early	CAMRASGSRLTF_CASSPLGTYEQYF	1	Single (0 < X <= 1)
TGCTACCAGGGATACC-1_7	P1	3459	1718	0.578202	20.6996	Singlet	T Cell Central Memory CD4+	ALS	Early	CVVSGTNTDKLIF_CASSPFGGGSDQPQHF	1	Single (0 < X <= 1)
TGCTACCAGTGCTGCC-1_7	P1	3554	1473	0.900394	32.4705	Singlet	T Cell Central Memory CD4+	ALS	Early	CAVSDQGFQKLVF_CSARDVGRGTGELFF	1	Single (0 < X <= 1)
TGCTACCCAATGGACG-1_7	P1	3464	1658	1.24134	20.6697	Singlet	T Cell Terminal Effector CD8+	ALS	Early	CAAKNPGSYGQNFVF_CASSPGQGSYEQYF	572	Hyperexpanded (100 < X <= 1000)
TGCTACCCACCAGCAC-1_7	P1	6553	2256	1.2666	35.3426	Singlet	T Cell Naïve CD4+	ALS	Early	CARRRIIQGAQKLVF_CSASIWYGNQPQHF	1	Single (0 < X <= 1)
TGCTACCCAGCTTCGG-1_7	P1	2655	1369	1.73258	22.6742	Singlet	T Cell Terminal Effector CD8+	ALS	Early	CAVRDENNYQLIW_CATSDTGGSQPQHF	119	Hyperexpanded (100 < X <= 1000)
TGCTACCCATCACGAT-1_7	P1	2938	1344	1.2934	26.0722	Singlet	T Cell Terminal Effector CD8+	ALS	Early	CAAKNPGSYGQNFVF_CASSPGQGSYEQYF	572	Hyperexpanded (100 < X <= 1000)
TGCTACCGTGAGGGTT-1_7	P1	3914	1833	0.919775	24.2207	Singlet	T Cell Central Memory CD4+	ALS	Early	CAVSDQGGANNLFF_CASSEGRPPSSF	1	Single (0 < X <= 1)
TGCTACCTCAGCAACT-1_7	P1	3479	1523	1.09227	29.1463	Singlet	T Cell Naïve CD4+	ALS	Early	CALEGYSGGYQKVTF_CASSSPGGVNEKLFF	1	Single (0 < X <= 1)
TGCTACCTCATGCAAC-1_7	P1	4255	1654	0.235018	33.725	Singlet	T Cell Naïve CD4+	ALS	Early	CAMWLQGAQKLVF_CAGRDTANYGYTF	1	Single (0 < X <= 1)
TGCTACCTCTACTATC-1_7	P1	5915	2397	0.557904	28.1826	Singlet	T Cell Central Memory CD4+	ALS	Early	CGTEGNARLMF_CASSSPRQLNNEQFF	1	Single (0 < X <= 1)
TGCTACCTCTTGAGGT-1_7	P1	5876	2368	0.578625	29.5609	Singlet	T Cell Central Memory CD4+	ALS	Early	CAASILDNYGQNFVF_CATETENTGELFF	1	Single (0 < X <= 1)
TGCTGCTAGACAAAGG-1_7	P1	5639	2024	0	31.4417	Singlet	T Cell Naïve CD4+	ALS	Early	CAMSRNTGGFKTIF_CASHGGTNEKLFF	1	Single (0 < X <= 1)
TGCTGCTAGCCGGTAA-1_7	P1	4291	2265	0.722442	13.8662	Singlet	T Cell Central Memory CD4+	ALS	Early	CAGAKNSGYALNF_CASMRAGLGRTEAFF	1	Single (0 < X <= 1)
TGCTGCTAGTATCTCG-1_7	P1	4249	2071	0.729583	14.2857	Singlet	T Cell Central Memory CD4+	ALS	Early	CAVSKAQGAQKLVF_CASTEGGSIETQYF	1	Single (0 < X <= 1)
TGCTGCTAGTTCGCGC-1_7	P1	6427	2208	0.326747	30.4185	Singlet	T Cell Central Memory CD4+	ALS	Early	CAYKSGANSKLTF_CASSYSEGAGNTIYF	1	Single (0 < X <= 1)
TGCTGCTCACATCTTT-1_7	P1	6461	2685	1.42393	20.3838	Singlet	T Cell Central Memory CD4+	ALS	Early	CAATSGTYKYIF_CASSLLYEQYF	1	Single (0 < X <= 1)
TGCTGCTCAGGCTCAC-1_7	P1	3853	1563	1.03815	34.4407	Singlet	T Cell Naïve CD8+	ALS	Early	CLASGTDSWGKFQF_CASSLRTQIGTGGEQYF	1	Single (0 < X <= 1)
TGCTGCTCAGGTCTCG-1_7	P1	3537	1684	0.791631	21.2892	Singlet	T Cell Terminal Effector CD8+	ALS	Early	CAESSNARLMF_CSARLREGLSNEQFF	15	Medium (5 < X <= 20)
TGCTGCTCAGTCACTA-1_7	P1	4810	2100	0.43659	21.185	Singlet	T Cell Effector Memory CD8+	ALS	Early	CVVNPHKDGGSQGNLIF_CASSVGVSQPQHF	6	Medium (5 < X <= 20)
TGCTGCTCAGTCAGCC-1_7	P1	6463	2848	0.959307	18.1804	Singlet	T Cell Terminal Effector CD8+	ALS	Early	CADKYTDKLIF_CSVEPGQANYGYTF	9	Medium (5 < X <= 20)
TGCTGCTGTACCAGTT-1_7	P1	4297	1838	0.349081	27.5541	Singlet	T Cell Naïve CD4+	ALS	Early	CAVERNNQGGKLIF_CSARDPRSRNEQFF	1	Single (0 < X <= 1)
TGCTGCTGTGGAAAGA-1_7	P1	3678	1884	0.815661	11.9902	Singlet	T Cell Terminal Effector CD8+	ALS	Early	CAVRDENNYQLIW_CATSDTGGSQPQHF	119	Hyperexpanded (100 < X <= 1000)
TGCTGCTTCCGTAGGC-1_7	P1	5022	2123	0.657109	26.3839	Singlet	T Cell Effector Memory CD8+	ALS	Early	CAVQPSSGAGSYQLTF_CASRTQDTIPNYGYTF	1	Single (0 < X <= 1)
TGCTGCTTCCGTAGTA-1_7	P1	3510	1718	0.512821	17.8348	Singlet	T Cell Effector Memory CD8+	ALS	Early	CAVRDENNYQLIW_CATSDTGGSQPQHF	119	Hyperexpanded (100 < X <= 1000)
TGCTGCTTCGCGATCG-1_7	P1	5540	2160	0.541516	29.3321	Singlet	T Cell Naïve CD4+	ALS	Early	CAVRPALSSGTYKYIF_CASSSGTRGDTQYF	1	Single (0 < X <= 1)
TGGACGCAGCCAGAAC-1_7	P1	2840	1238	0.704225	35.2113	Singlet	T Cell Central Memory CD4+	ALS	Early	CAARRANSKLTF_CASTQLAARHGELFF	1	Single (0 < X <= 1)
TGGACGCCAGCGAACA-1_7	P1	3548	1696	0.507328	27.1421	Singlet	Regulatory T cell	ALS	Early	CALTYSGTYKYIF_CASSLQQGSYNEQFF	1	Single (0 < X <= 1)
TGGACGCCAGGCTGAA-1_7	P1	4498	1644	0.444642	36.1939	Singlet	T Cell Central Memory CD4+	ALS	Early	CAVNMEGTSYGKLTF_CSAPGGGPRDEQYF	1	Single (0 < X <= 1)
TGGACGCGTACAAGTA-1_7	P1	3562	1758	1.516	17.2656	Singlet	T Cell Terminal Effector CD8+	ALS	Early	CAAKNPGSYGQNFVF_CASSPGQGSYEQYF	572	Hyperexpanded (100 < X <= 1000)
TGGACGCGTAGCGATG-1_7	P1	2967	1427	1.44928	24.941	Singlet	T Cell Terminal Effector CD8+	ALS	Early	CAAKNPGSYGQNFVF_CASSPGQGSYEQYF	572	Hyperexpanded (100 < X <= 1000)
TGGACGCTCAGCGATT-1_7	P1	8014	2734	0.761168	31.7195	Singlet	T Cell Central Memory CD8+	ALS	Early	CATDAESNYQLIW_CASSLGPSNEQFF	1	Single (0 < X <= 1)
TGGACGCTCCTAGTGA-1_7	P1	4119	1797	0.388444	29.0362	Singlet	T Cell Central Memory CD4+	ALS	Early	CALEAQAGNMLTF_CAWMGDLDTQYF	1	Single (0 < X <= 1)
TGGCCAGAGAATAGGG-1_7	P1	8678	3083	0.472459	24.8675	Singlet	T Cell Central Memory CD4+	ALS	Early	CAMRTGNQFYF_CASSFSTHYTF	1	Single (0 < X <= 1)
TGGCCAGAGCAAATCA-1_7	P1	2949	1486	0.508647	26.2123	Singlet	T Cell Naïve CD4+	ALS	Early	CADLSGGYQKVTF_CASSPDSERNTIYF	1	Single (0 < X <= 1)
TGGCCAGAGCAGGCTA-1_7	P1	2393	1093	0.125366	36.0635	Singlet	T Cell Naïve CD4+	ALS	Early	CAASEDNYGQNFVF_CATSESYLNYEQYF	1	Single (0 < X <= 1)
TGGCCAGAGGGTCTCC-1_7	P1	3488	1425	0.573394	37.6433	Singlet	T Cell Central Memory CD4+	ALS	Early	CATDFEKLVF_CSVDRSGASSGYTF	1	Single (0 < X <= 1)
TGGCCAGCAAAGCGGT-1_7	P1	4576	1925	1.0271	25.2841	Singlet	T Cell Effector Memory CD8+	ALS	Early	CAVEPPWGKLQF_CSATRVGGYEQYF	1	Single (0 < X <= 1)
TGGCCAGCATTGGGCC-1_7	P1	6864	2473	0.670163	20.5711	Singlet	T Cell Central Memory CD4+	ALS	Early	CATDSRGGSYIPTF_CASSYSGPGKGSTEAFF	1	Single (0 < X <= 1)
TGGCCAGGTAAAGTCA-1_7	P1	3786	1729	1.55837	22.9002	Singlet	T Cell Terminal Effector CD8+	ALS	Early	CAAKNPGSYGQNFVF_CASSPGQGSYEQYF	572	Hyperexpanded (100 < X <= 1000)
TGGCCAGGTCTCTCTG-1_7	P1	4097	1632	0.488162	36.9783	Singlet	T Cell Central Memory CD4+	ALS	Early	CAYRRYYGGSQGNLIF_CAWNVGDQPQHF	2	Small (1 < X <= 5)
TGGCCAGGTGCAACGA-1_7	P1	3417	1706	0.585309	19.3737	Singlet	T Cell Terminal Effector CD4+	ALS	Early	CVVRPGGSYIPTF_CASSLSPGVSDNEQFF	24	Large (20 < X <= 100)
TGGCCAGTCCGCAAGC-1_7	P1	3106	1469	1.09466	26.7225	Singlet	T Cell Terminal Effector CD8+	ALS	Early	CAAPTQTGANNLFF_CASSPPGVSTDTQYF	28	Large (20 < X <= 100)
TGGCCAGTCCGTAGGC-1_7	P1	3021	1388	0.860642	30.7183	Singlet	T Cell Naïve CD4+	ALS	Early	CAFIIRNNARLMF_CASSPALISYNEQFF	1	Single (0 < X <= 1)
TGGCCAGTCGCAAACT-1_7	P1	4865	1960	1.29496	34.6763	Singlet	T Cell Naïve CD4+	ALS	Early	CAASIYGGSQGNLIF_CASSGNAGGPVF	1	Single (0 < X <= 1)
TGGCCAGTCGGTGTCG-1_7	P1	2519	1395	0.992457	21.0401	Singlet	T Cell Effector Memory CD8+	ALS	Early	CALRVVSGAGSYQLTF_CASRSAATSYEQYF	7	Medium (5 < X <= 20)
TGGCCAGTCGTCTGAA-1_7	P1	3336	1692	0.809353	22.6019	Singlet	T Cell Effector Memory CD4+	ALS	Early	CAFYPGGGADGLTF_CASSQQPFQETQYF	1	Single (0 < X <= 1)
TGGCGCACAAATACAG-1_7	P1	5066	2065	1.16463	29.3328	Singlet	T Cell Central Memory CD4+	ALS	Early	CAVGARGSYIPTF_CASSPGLAGDRETQYF	1	Single (0 < X <= 1)
TGGCGCACAACGATGG-1_7	P1	4279	1787	0.981538	33.0451	Singlet	T Cell Naïve CD4+	ALS	Early	CVVRYSGTYKYIF_CASSNPGQGGYGYTF	1	Single (0 < X <= 1)
TGGCGCACAAGTTCTG-1_7	P1	3237	1493	0.401606	32.7155	Singlet	T Cell Naïve CD4+	ALS	Early	CAENTEGAQKLVF_CASRATSGGTQYF	1	Single (0 < X <= 1)
TGGCGCACACCAGTTA-1_7	P1	3812	1871	1.54774	16.553	Singlet	T Cell Terminal Effector CD8+	ALS	Early	CAVRDPLSNSGYALNF_CASSVDWNTEAFF	18	Medium (5 < X <= 20)
TGGCGCACAGGACGTA-1_7	P1	3742	1628	0.614645	35.489	Singlet	T Cell Naïve CD4+	ALS	Early	CAVGQAAGNKLTF_CASNLGTGGTEAFF	1	Single (0 < X <= 1)
TGGCGCACAGGATCGA-1_7	P1	2175	1199	1.37931	24.1379	Singlet	T Cell Effector Memory CD8+	ALS	Early	CIVRTMEYGNKLVF_CASTSGRETYNEQFF	1	Single (0 < X <= 1)
TGGCGCACATAGTAAG-1_7	P1	2599	1404	0.884956	19.7384	Singlet	T Cell Effector Memory CD8+	ALS	Early	CAEILAGANNLFF_CATSSGVDYEQYF	7	Medium (5 < X <= 20)
TGGCGCACATTTCAGG-1_7	P1	2968	1476	1.31402	24.1914	Singlet	T Cell Terminal Effector CD4+	ALS	Early	CAYRDRDDKIIF_CASSFAGVVYYEQYF	14	Medium (5 < X <= 20)
TGGCGCAGTCAACTGT-1_7	P1	3592	1709	0.890869	22.912	Singlet	T Cell Terminal Effector CD8+	ALS	Early	CAAKNPGSYGQNFVF_CASSPGQGSYEQYF	572	Hyperexpanded (100 < X <= 1000)
TGGCGCAGTGCAGTAG-1_7	P1	3735	1694	2.38286	20.0268	Singlet	T Cell Terminal Effector CD8+	ALS	Early	CAAKNPGSYGQNFVF_CASSPGQGSYEQYF	572	Hyperexpanded (100 < X <= 1000)
TGGCGCAGTTAAAGTG-1_7	P1	3702	1539	0.729335	36.1696	Singlet	T Cell Naïve CD8+	ALS	Early	CALSSPQGAQKLVF_CASSPAGGASPYEQYF	1	Single (0 < X <= 1)
TGGCGCAGTTAAGACA-1_7	P1	4753	1979	0.547023	26.6989	Singlet	T Cell Effector Memory CD4+	ALS	Early	CALPSTGNTGKLIF_CASSLMARGQRYNEQFF	1	Single (0 < X <= 1)
TGGCGCATCAAAGACA-1_7	P1	4945	1816	0.343782	40.728	Singlet	T Cell Naïve CD4+	ALS	Early	CAYRSAGGTYKYIF_CSAQLAGGQETQYF	1	Single (0 < X <= 1)
TGGCGCATCAGGCCCA-1_7	P1	4154	1688	1.37217	35.5561	Singlet	T Cell Naïve CD4+	ALS	Early	CIVRSTGANSKLTF_CASSPGLAGAIDTQYF	1	Single (0 < X <= 1)
TGGCGCATCCACGCAG-1_7	P1	4684	1803	1.87874	37.1477	Singlet	T Cell Naïve CD4+	ALS	Early	CAVYLLETSGSRLTF_CAISRDRGGYTF	1	Single (0 < X <= 1)
TGGCGCATCTTGTATC-1_7	P1	3157	1534	0.411783	26.4492	Singlet	T Cell Central Memory CD4+	ALS	Early	CILSGGGADGLTF_CSAPRDASTDTQYF	1	Single (0 < X <= 1)
TGGCTGGAGATAGCAT-1_7	P1	4463	1825	0.717006	33.3856	Singlet	T Cell Naïve CD4+	ALS	Early	CAVQALTGTASKLTF_CASSHSSGTIYNEQFF	1	Single (0 < X <= 1)
TGGCTGGAGGTGCTTT-1_7	P1	3656	1860	0.629103	17.5328	Singlet	T Cell Effector Memory CD8+	ALS	Early	CAVGGDGGSQGNLIF_CASSIRAGHTQYF	24	Large (20 < X <= 100)
TGGCTGGCACCATGTA-1_7	P1	3784	1813	1.10994	19.0803	Singlet	T Cell Effector Memory CD4+	ALS	Early	CATGPWNTDKLIF_CASGATGKFYNEQFF	1	Single (0 < X <= 1)
TGGCTGGGTAGCGTCC-1_7	P1	2702	1417	0.99926	19.245	Singlet	T Cell Effector Memory CD8+	ALS	Early	CAASLYSSASKIIF_CASSLAHSVADTQYF	81	Large (20 < X <= 100)
TGGCTGGTCCTATGTT-1_7	P1	7128	2919	0.715488	21.1279	Singlet	T Cell Central Memory CD4+	ALS	Early	CALLSGGYNKLIF_CASSFLGEQFF	1	Single (0 < X <= 1)
TGGCTGGTCCTTGACC-1_7	P1	4162	2038	1.15329	17.4195	Singlet	T Cell Terminal Effector CD8+	ALS	Early	CAAKNPGSYGQNFVF_CASSPGQGSYEQYF	572	Hyperexpanded (100 < X <= 1000)
TGGCTGGTCGCTGATA-1_7	P1	4482	2098	1.40562	14.9264	Singlet	T Cell Terminal Effector CD8+	ALS	Early	CAAKNPGSYGQNFVF_CASSPGQGSYEQYF	572	Hyperexpanded (100 < X <= 1000)
TGGGAAGAGCTTTGGT-1_7	P1	2109	1059	0.758653	27.8805	Singlet	T Cell Effector Memory CD4+	ALS	Early	CATAHGSGNTGKLIF_CASSLDRWEQYF	1	Single (0 < X <= 1)
TGGGAAGAGTGGTCCC-1_7	P1	1895	1165	0.527704	13.0343	Singlet	T Cell Effector Memory CD8+	ALS	Early	CAVPPGGGAQKLVF_CAWGIGTNRFF	4	Small (1 < X <= 5)
TGGGAAGCACGCTTTC-1_7	P1	2702	1213	0.925241	33.5677	Singlet	T Cell Naïve CD4+	ALS	Early	CALSDPGSGGSNYKLTF_CASSLVRGLGYTF	1	Single (0 < X <= 1)
TGGGAAGCAGGTGGAT-1_7	P1	4939	2157	1.27556	29.7024	Singlet	T Cell Central Memory CD4+	ALS	Early	CAAIDRGSTLGRLYF_CASSGRTSGAEDTQYF	2	Small (1 < X <= 5)
TGGGAAGCATAGTAAG-1_7	P1	3781	1875	0.899233	23.142	Singlet	Regulatory T cell	ALS	Early	CAVQGQGAQKLVF_CASSSHSRAYEQYF	1	Single (0 < X <= 1)
TGGGAAGGTCTCATCC-1_7	P1	2459	1346	1.26068	23.8715	Singlet	T Cell Central Memory CD4+	ALS	Early	CVVNKAAGNKLTF_CASSQVGASGRTSSYEQYF	1	Single (0 < X <= 1)
TGGGAAGGTTTGTTTC-1_7	P1	4971	1952	1.8105	33.454	Singlet	T Cell Naïve CD8+	ALS	Early	CAVGLNTPLVF_CASRPDRPTQETQYF	1	Single (0 < X <= 1)
TGGGAAGTCAACACCA-1_7	P1	6789	2815	0.883783	21.8	Singlet	T Cell Central Memory CD8+	ALS	Early	CAVRNEGGMRF_CASSYTGRQYAGGTQYF	1	Single (0 < X <= 1)
TGGGAAGTCATAGCAC-1_7	P1	2620	1426	1.41221	20.3435	Singlet	T Cell Effector Memory CD4+	ALS	Early	CAVQALNNDMRF_CASSYNHEQYF	2	Small (1 < X <= 5)
TGGGAAGTCTTGAGGT-1_7	P1	2061	1098	1.11596	26.4435	Singlet	Regulatory T cell	ALS	Early	CALSAEGAGNNRKLIW_CASSYSRSGASYNEQFF	1	Single (0 < X <= 1)
TGGGCGTAGAAGGGTA-1_7	P1	4176	1678	0.670498	30.7471	Singlet	Regulatory T cell	ALS	Early	CAVRDRQTGNTPLVF_CASSLVPAGNTIYF	1	Single (0 < X <= 1)
TGGGCGTAGAGTACAT-1_7	P1	2330	1070	0.0429185	31.073	Singlet	T Cell Effector Memory CD4+	ALS	Early	CAISRHDKIIF_CASSYQTSTVVDEQFF	1	Single (0 < X <= 1)
TGGGCGTAGATGCGAC-1_7	P1	4193	1669	1.35941	26.6873	Singlet	T Cell Terminal Effector CD8+	ALS	Early	CAAKNPGSYGQNFVF_CASSPGQGSYEQYF	572	Hyperexpanded (100 < X <= 1000)
TGGGCGTAGCCAGAAC-1_7	P1	3553	1692	1.4917	21.6437	Singlet	T Cell Effector Memory CD4+	ALS	Early	CAVGDVSNFGNEKLTF_CSASRWGSNEKLFF	1	Single (0 < X <= 1)
TGGGCGTAGCCAGTTT-1_7	P1	3464	1466	0.779446	35.6524	Singlet	T Cell Naïve CD4+	ALS	Early	CAVPFGTSYGKLTF_CASSLAETQYF	1	Single (0 < X <= 1)
TGGGCGTCAGATCTGT-1_7	P1	3789	1552	0.870942	35.6031	Singlet	T Cell Effector Memory CD8+	ALS	Early	CVVNRGRALTF_CASSLWAGISNQPQHF	1	Single (0 < X <= 1)
TGGGCGTCAGGCAGTA-1_7	P1	6351	2454	0.740041	18.9734	Singlet	T Cell Central Memory CD4+	ALS	Early	CALDTDKLIF_CSARDVGRGIYNEQFF	1	Single (0 < X <= 1)
TGGGCGTCATGTCGAT-1_7	P1	2267	1032	0.838112	35.3772	Singlet	T Cell Naïve CD8+	ALS	Early	CATDAYDYKLSF_CASRAGKTEAFF	1	Single (0 < X <= 1)
TGGGCGTGTGCCTGTG-1_7	P1	5280	2176	1.17424	30.0947	Singlet	T Cell Effector Memory CD8+	ALS	Early	CAALNLSGTYKYIF_CASSAPSEKLFF	1	Single (0 < X <= 1)
TGGGCGTTCACAGGCC-1_7	P1	3454	1521	0.492183	29.2994	Singlet	T Cell Central Memory CD4+	ALS	Early	CAETILNKFYF_CAWTRRRGTSGKVGGNEQFF	1	Single (0 < X <= 1)
TGGGCGTTCAGGCGAA-1_7	P1	2008	954	0	32.8685	Singlet	T Cell Central Memory CD4+	ALS	Early	CIPSTDSWGKFQF_CATSRGSYEQYF	1	Single (0 < X <= 1)
TGGTTAGAGACTGTAA-1_7	P1	4392	2150	1.13843	18.0328	Singlet	T Cell Effector Memory CD8+	ALS	Early	CAGAGGGSQGNLIF_CASSTRSTDTQYF	4	Small (1 < X <= 5)
TGGTTAGAGTCATCCA-1_7	P1	5229	1903	1.09007	39.5487	Singlet	T Cell Naïve CD8+	ALS	Early	CAASHSNTGNQFYF_CASSPGGGGAYEQYF	1	Single (0 < X <= 1)
TGGTTAGCAATGAATG-1_7	P1	4068	1810	0.737463	28.6136	Singlet	T Cell Central Memory CD4+	ALS	Early	CAIPPPGNMLTF_CASSPGSNQPQHF	1	Single (0 < X <= 1)
TGGTTAGCACATTAGC-1_7	P1	3639	1686	2.22589	22.094	Singlet	T Cell Terminal Effector CD4+	ALS	Early	CIVRGSGNTGKLIF_CASSYSRNLALGTIYF	22	Large (20 < X <= 100)
TGGTTAGCATGTTCCC-1_7	P1	4540	1811	1.14537	35.3084	Singlet	T Cell Naïve CD8+	ALS	Early	CAARFIAGGTSYGKLTF_CASSLAPDRILTGELFF	1	Single (0 < X <= 1)
TGGTTAGCATTAGCCA-1_7	P1	5471	2383	1.38914	27.1248	Singlet	T Cell Central Memory CD4+	ALS	Early	CAASRKNNDMRF_CASSFSSAYEQYF	1	Single (0 < X <= 1)
TGGTTAGGTAAATGAC-1_7	P1	6438	2534	1.73967	30.4287	Singlet	T Cell Naïve CD4+	ALS	Early	CAGRSLVIQGAQKLVF_CASSYGTALRPKEYTAFF	1	Single (0 < X <= 1)
TGGTTAGGTAACGCGA-1_7	P1	3453	1468	0.752968	34.8103	Singlet	T Cell Naïve CD4+	ALS	Early	CALSEGSTGNQFYF_CASRRTYTDTQYF	1	Single (0 < X <= 1)
TGGTTAGGTACCGTAT-1_7	P1	3108	1615	1.31918	21.686	Singlet	T Cell Effector Memory CD8+	ALS	Early	CATVPVKNSGNTPLVF_CASRPPDSHSGNTIYF	2	Small (1 < X <= 5)
TGGTTAGGTAGCCTAT-1_7	P1	2581	1352	1.27857	25.2228	Singlet	T Cell Central Memory CD4+	ALS	Early	CLVGDPKGGGGNKLTF_CASSESNYGYTF	1	Single (0 < X <= 1)
TGGTTAGGTCCATCCT-1_7	P1	3737	1688	1.9802	21.8625	Singlet	T Cell Terminal Effector CD8+	ALS	Early	CAAKNPGSYGQNFVF_CASSPGQGSYEQYF	572	Hyperexpanded (100 < X <= 1000)
TGGTTAGGTGTGCGTC-1_7	P1	3832	1733	0.756785	28.3664	Singlet	T Cell Central Memory CD4+	ALS	Early	CAAGSSGSARQLTF_CAISGIAGEAYEQYF	1	Single (0 < X <= 1)
TGGTTAGGTTCTGTTT-1_7	P1	6419	2883	0.934725	16.3888	Singlet	T Cell Effector Memory CD8+	ALS	Early	CAFMKHWGEDDKIIF_CASSYRPSTDTQYF	1	Single (0 < X <= 1)
TGGTTAGTCCCGACTT-1_7	P1	4586	1882	0.697776	26.0576	Singlet	T Cell Central Memory CD4+	ALS	Early	CAVRDGWGKFQF_CASRVGGAKETQYF	1	Single (0 < X <= 1)
TGGTTCCAGACGCAAC-1_7	P1	3508	1749	1.90992	22.7195	Singlet	T Cell Effector Memory CD8+	ALS	Early	CGRTSGGSYIPTF_CASSPVVSTGPDSYEQYF	1	Single (0 < X <= 1)
TGGTTCCAGGACAGAA-1_7	P1	3468	1597	0.432526	29.3829	Singlet	T Cell Central Memory CD4+	ALS	Early	CALSGAMYSGGGADGLTF_CASSLSRGVTEAFF	1	Single (0 < X <= 1)
TGGTTCCCAGCGATCC-1_7	P1	3967	1639	0.504159	36.123	Singlet	T Cell Naïve CD4+	ALS	Early	CAVTGSGNTGKLIF_CAWTRGLAGVYTDTQYF	1	Single (0 < X <= 1)
TGGTTCCCAGGGAGAG-1_7	P1	2542	1122	0.983478	38.7097	Singlet	Regulatory T cell	ALS	Early	CARRYNFNKFYF_CASSRGVIAGGGQETQYF	1	Single (0 < X <= 1)
TGGTTCCTCACCACCT-1_7	P1	4549	2030	1.36294	21.6311	Singlet	T Cell Terminal Effector CD8+	ALS	Early	CAAKNPGSYGQNFVF_CASSPGQGSYEQYF	572	Hyperexpanded (100 < X <= 1000)
TGGTTCCTCTGTCAAG-1_7	P1	6148	2123	0.666884	36.7111	Singlet	T Cell Central Memory CD4+	ALS	Early	CAVRDINYGQNFVF_CATSGGRDRVHGDTQYF	1	Single (0 < X <= 1)
TGTATTCAGATAGGAG-1_7	P1	3717	1645	1.21065	28.1141	Singlet	T Cell Central Memory CD4+	ALS	Early	CAVGERDQGAQKLVF_CASRRYRLIYGYTF	1	Single (0 < X <= 1)
TGTATTCAGGCTAGAC-1_7	P1	3418	1570	1.25805	24.0492	Singlet	T Cell Terminal Effector CD8+	ALS	Early	CAAKNPGSYGQNFVF_CASSPGQGSYEQYF	572	Hyperexpanded (100 < X <= 1000)
TGTATTCAGTCAATAG-1_7	P1	3845	1692	1.09233	25.7997	Singlet	T Cell Effector Memory CD8+	ALS	Early	CAYRYDSNYQLIW_CASSLLPHEQFF	1	Single (0 < X <= 1)
TGTATTCCACTAGTAC-1_7	P1	2960	1483	1.62162	22.2635	Singlet	T Cell Terminal Effector CD8+	ALS	Early	CAAKNPGSYGQNFVF_CASSPGQGSYEQYF	572	Hyperexpanded (100 < X <= 1000)
TGTATTCCATTTCAGG-1_7	P1	3292	1569	0.82017	24.0279	Singlet	T Cell Central Memory CD4+	ALS	Early	CAGLALGGAQKLVF_CASSPANPYNEQFF	1	Single (0 < X <= 1)
TGTATTCGTAGCCTAT-1_7	P1	3742	1371	1.12239	39.6847	Singlet	T Cell Central Memory CD4+	ALS	Early	CALKRGSQGNLIF_CAISPGTDSYEQYF	1	Single (0 < X <= 1)
TGTATTCGTGAGCGAT-1_7	P1	2420	1258	0.909091	22.2727	Singlet	T Cell Vd2 gd	ALS	Early	CAGYGDTPLVF_CSVAAGPTNTGELFF	1	Single (0 < X <= 1)
TGTATTCTCTATCCTA-1_7	P1	3196	1271	1.50188	38.2353	Singlet	T Cell Naïve CD4+	ALS	Early	CAASYSGSARQLTF_CASSLRSGSTYNEQFF	1	Single (0 < X <= 1)
TGTCCCAAGAGGGCTT-1_7	P1	3691	1718	0.948253	23.5708	Singlet	T Cell Terminal Effector CD8+	ALS	Early	CAAKNPGSYGQNFVF_CASSPGQGSYEQYF	572	Hyperexpanded (100 < X <= 1000)
TGTCCCAAGTTTGCGT-1_7	P1	2518	1236	0.595711	30.8975	Singlet	T Cell Central Memory CD4+	ALS	Early	CAGGVGDDYKLSF_CASSLEPDWINIQYF	1	Single (0 < X <= 1)
TGTCCCACAATACGCT-1_7	P1	3714	1674	1.13086	28.056	Singlet	T Cell Central Memory CD4+	ALS	Early	CALGHNAGNNRKLIW_CASSLGTGNTGELFF	1	Single (0 < X <= 1)
TGTCCCACAGACGCTC-1_7	P1	2950	1384	0.847458	23.1525	Singlet	T Cell Effector Memory CD8+	ALS	Early	CAVAPPGGYNKLIF_CASSFGGGNTGELFF	4	Small (1 < X <= 5)
TGTCCCACATGAGCGA-1_7	P1	3208	1398	0.74813	31.9514	Singlet	T Cell Central Memory CD4+	ALS	Early	CAVGPPAGFGNKLVF_CSATVGGSSYNEQFF	1	Single (0 < X <= 1)
TGTCCCACATTGTGCA-1_7	P1	2841	1508	0.703977	14.6075	Singlet	T Cell Central Memory CD4+	ALS	Early	CAVKDGQNFVF_CASSVGVSQPQHF	10	Medium (5 < X <= 20)
TGTCCCAGTGTAATGA-1_7	P1	3332	1701	1.17047	16.8667	Singlet	T Cell Central Memory CD4+	ALS	Early	CAGQLRGGGNKLTF_CSARVRGLAVYNEQFF	1	Single (0 < X <= 1)
TGTCCCAGTGTGCCTG-1_7	P1	4022	1606	0.969667	37.5932	Singlet	T Cell Naïve CD4+	ALS	Early	CAVRASRSGNTGKLIF_CASSKPGQSYNEQFF	1	Single (0 < X <= 1)
TGTCCCATCAACACTG-1_7	P1	6459	2293	0.665738	35.5318	Singlet	T Cell Naïve CD8+	ALS	Early	CIVYAGKSTF_CASNPQTANDGYTF	1	Single (0 < X <= 1)
TGTCCCATCAGCTTAG-1_7	P1	3550	1688	0.873239	24.7324	Singlet	MAIT Cells	ALS	Early	CAVDSDGQKLLF_CASSELEGGFDHF	3	Small (1 < X <= 5)
TGTCCCATCGATAGAA-1_7	P1	2179	1188	1.8357	26.2047	Singlet	Regulatory T cell	ALS	Early	CAPGRTSYDKVIF_CASSTFLGLPFQETQYF	1	Single (0 < X <= 1)
TGTCCCATCGCATGGC-1_7	P1	2827	1362	0.424478	23.1694	Singlet	Regulatory T cell	ALS	Early	CALRGYQKVTF_CASSLVGDNYREAFF	1	Single (0 < X <= 1)
TGTGGTAAGATGTTAG-1_7	P1	3567	1684	1.99047	20.6336	Singlet	T Cell Effector Memory CD8+	ALS	Early	CAVRDENNYQLIW_CATSDTGGSQPQHF	119	Hyperexpanded (100 < X <= 1000)
TGTGGTAAGGTGCTAG-1_7	P1	3358	1550	0.83383	25.7892	Singlet	T Cell Central Memory CD4+	ALS	Early	CATDAVQGGSEKLVF_CASSLRGSTTGELFF	2	Small (1 < X <= 5)
TGTGGTACAATTGCTG-1_7	P1	3855	1871	1.42672	21.9455	Singlet	T Cell Naïve CD4+	ALS	Early	CAASSSGSNYQLIW_CASSSGQGAGGYTF	1	Single (0 < X <= 1)
TGTGGTACACATTTCT-1_7	P1	5641	2639	1.75501	14.3414	Singlet	T Cell Terminal Effector CD8+	ALS	Early	CAASLYSSASKIIF_CASSLAHSVADTQYF	81	Large (20 < X <= 100)
TGTGGTACAGGACCCT-1_7	P1	3879	1820	1.46945	22.0675	Singlet	T Cell Terminal Effector CD8+	ALS	Early	CAAKNPGSYGQNFVF_CASSPGQGSYEQYF	572	Hyperexpanded (100 < X <= 1000)
TGTGGTATCCAAAGTC-1_7	P1	5258	2070	1.16014	33.3967	Singlet	T Cell Naïve CD8+	ALS	Early	CLVGDLFFGNEKLTF_CASSTPGLGSSNQPQHF	1	Single (0 < X <= 1)
TGTGGTATCCTTCAAT-1_7	P1	10708	3745	1.09264	21.6567	Singlet	Regulatory T cell	ALS	Early	CAATGTASKLTF_CASGTGGNYGYTF	1	Single (0 < X <= 1)
TGTGGTATCTTGCCGT-1_7	P1	4068	1675	1.57325	25.7866	Singlet	T Cell Terminal Effector CD8+	ALS	Early	CAAKNPGSYGQNFVF_CASSPGQGSYEQYF	572	Hyperexpanded (100 < X <= 1000)
TGTGTTTAGAAACCTA-1_7	P1	3419	1609	1.08219	23.6034	Singlet	T Cell Central Memory CD4+	ALS	Early	CAVIWSNFGNEKLTF_CATSGSTFSGTGASGSSYNEQFF	1	Single (0 < X <= 1)
TGTGTTTAGCCGGTAA-1_7	P1	3628	1579	0.468578	33.0209	Singlet	Regulatory T cell	ALS	Early	CVVRAGGNKLVF_CASSLESEQFF	1	Single (0 < X <= 1)
TGTGTTTCAGATCTGT-1_7	P1	4672	2076	0.149829	26.7765	Singlet	T Cell Central Memory CD4+	ALS	Early	CALPPGAGSYQLTF_CASSYTGLAGVAGELFF	1	Single (0 < X <= 1)
TGTGTTTCAGGTTTCA-1_7	P1	2358	1426	1.99321	16.1578	Singlet	T Cell Effector Memory CD4+	ALS	Early	CATDRNNNARLMF_CASSQAGKDTQYF	2	Small (1 < X <= 5)
TGTGTTTGTCGATTGT-1_7	P1	3587	1669	0.139392	27.6275	Singlet	T Cell Central Memory CD4+	ALS	Early	CVVSDNAGNMLTF_CASSESRSLGELFF	1	Single (0 < X <= 1)
TGTGTTTGTGCACCAC-1_7	P1	3943	1520	1.62313	35.7596	Singlet	T Cell Central Memory CD8+	ALS	Early	CAVTGNQFYF_CSASRGSLFDEQFF	1	Single (0 < X <= 1)
TGTGTTTGTTACTGAC-1_7	P1	3517	1684	1.13733	23.9124	Singlet	T Cell Central Memory CD4+	ALS	Early	CAMREGLAGDLRGNQFYF_CASSSRTENTIYF	1	Single (0 < X <= 1)
TGTGTTTTCCCGACTT-1_7	P1	2816	1314	0.674716	28.4801	Singlet	T Cell Terminal Effector CD4+	ALS	Early	CAENSYAGGTSYGKLTF_CSVRRGGEDTEAFF	21	Large (20 < X <= 100)
TGTGTTTTCGCGTAGC-1_7	P1	2686	1280	0.781832	31.3105	Singlet	T Cell Central Memory CD4+	ALS	Early	CAVSSGGSRLTF_CASSLTNIQYF	1	Single (0 < X <= 1)
TGTGTTTTCTCCGGTT-1_7	P1	6347	2365	1.70159	31.511	Singlet	T Cell Central Memory CD4+	ALS	Early	CATSLTSGSRLTF_CASSATGFRSYNEQFF	1	Single (0 < X <= 1)
TGTGTTTTCTGGCGAC-1_7	P1	2737	1204	0	33.5404	Singlet	T Cell Central Memory CD4+	ALS	Early	CAYNLGHQGGKLIF_CATSRGWGQAIDTQYF	1	Single (0 < X <= 1)
TGTTCCGAGATGAGAG-1_7	P1	4013	1978	1.59482	18.0414	Singlet	T Cell Non-Vd2 gd	ALS	Early	CAPEGAQKLVF_CATSRGTSGTHYYEQYF	92	Large (20 < X <= 100)
TGTTCCGCACCAGGCT-1_7	P1	3504	1588	1.3984	23.4874	Singlet	T Cell Terminal Effector CD8+	ALS	Early	CAAKNPGSYGQNFVF_CASSPGQGSYEQYF	572	Hyperexpanded (100 < X <= 1000)
TGTTCCGCAGGATTGG-1_7	P1	3012	1336	0.962815	29.2165	Singlet	T Cell Central Memory CD4+	ALS	Early	CAVQTSYDKVIF_CASSLDGLGPTQHF	1	Single (0 < X <= 1)
TGTTCCGGTCATACTG-1_7	P1	1845	1141	1.73442	18.916	Singlet	T Cell Central Memory CD4+	ALS	Early	CVGGGGNKLTF_CASSLVTINQPQHF	2	Small (1 < X <= 5)
TGTTCCGGTCCCTTGT-1_7	P1	2229	1105	0.98699	31.7183	Singlet	T Cell Naïve CD4+	ALS	Early	CAGSGSNSGYALNF_CASSPGTSRYNEQFF	1	Single (0 < X <= 1)
TGTTCCGGTCGCGTGT-1_7	P1	3243	1680	0.894234	21.2149	Singlet	T Cell Effector Memory CD8+	ALS	Early	CAFMIPQGGSEKLVF_CASSSNRFLLFF	3	Small (1 < X <= 5)
TGTTCCGGTTACTGAC-1_7	P1	3176	1496	0.944584	24.4332	Singlet	T Cell Terminal Effector CD8+	ALS	Early	CATDVGDYKLSF_CASSQAWTGEVPSSGANVLTF	49	Large (20 < X <= 100)
TGTTCCGTCACATACG-1_7	P1	6938	2356	0.922456	33.1796	Singlet	T Cell Central Memory CD4+	ALS	Early	CAVTWRSGGYQKVTF_CASSGGQGARNTEAFF	1	Single (0 < X <= 1)
TTAACTCAGAAACGAG-1_7	P1	4028	1848	0.670308	21.4002	Singlet	T Cell Effector Memory CD8+	ALS	Early	CAVGGDGGSQGNLIF_CASSIRAGHTQYF	24	Large (20 < X <= 100)
TTAACTCAGGGTTTCT-1_7	P1	4786	1929	0.814877	34.8308	Singlet	T Cell Naïve CD8+	ALS	Early	CAVIRNGASGSRLTF_CASSLDTEETQYF	1	Single (0 < X <= 1)
TTAACTCCAAGACACG-1_7	P1	8772	2922	1.02599	34.2225	Singlet	T Cell Naïve CD4+	ALS	Early	CAVSRGATNKLIF_CASEEGYSGNTIYF	1	Single (0 < X <= 1)
TTAACTCCACTTAAGC-1_7	P1	4085	1897	0.930233	21.7381	Singlet	T Cell Terminal Effector CD8+	ALS	Early	CAAPTQTGANNLFF_CASSPPGVSTDTQYF	28	Large (20 < X <= 100)
TTAACTCGTAGGACAC-1_7	P1	4749	1918	0.736997	32.1963	Singlet	T Cell Central Memory CD4+	ALS	Early	CALAAFQGAQKLVF_CASSQALMAGGDEQFF	1	Single (0 < X <= 1)
TTAACTCGTCAAAGCG-1_7	P1	3324	1502	1.5343	29.5126	Singlet	T Cell Effector Memory CD8+	ALS	Early	CAEILAGANNLFF_CATSSGVDYEQYF	7	Medium (5 < X <= 20)
TTAACTCGTCCAGTAT-1_7	P1	3465	1532	0.11544	32.0635	Singlet	T Cell Central Memory CD4+	ALS	Early	CIVRGRNSGGSNYKLTF_CASSQDVPPQGWFF	1	Single (0 < X <= 1)
TTAACTCGTGCCTTGG-1_7	P1	2789	1343	0.860523	29.3654	Singlet	T Cell Central Memory CD4+	ALS	Early	CAVNSGNTGKLIF_CASSQEGTGAPFNGYTF	1	Single (0 < X <= 1)
TTAACTCTCCTGCCAT-1_7	P1	3521	1694	0.255609	27.0378	Singlet	T Cell Central Memory CD4+	ALS	Early	CALTRGSNYKLTF_CIVGTTTTDTQYF	1	Single (0 < X <= 1)
TTAACTCTCTGTCTAT-1_7	P1	3732	1669	1.17899	25.6431	Singlet	T Cell Effector Memory CD8+	ALS	Early	CAYRIMNRDDKIIF_CASSQDAPGTEAFF	25	Large (20 < X <= 100)
TTAGGACAGATAGGAG-1_7	P1	6873	3015	1.81871	17.3578	Singlet	T Cell Terminal Effector CD8+	ALS	Early	CAAKNPGSYGQNFVF_CASSPGQGSYEQYF	572	Hyperexpanded (100 < X <= 1000)
TTAGGACAGGATGTAT-1_7	P1	3531	1723	1.01954	25.1204	Singlet	T Cell Effector Memory CD4+	ALS	Early	CATDGGGSYIPTF_CASSLFGEGEKLFF	1	Single (0 < X <= 1)
TTAGGACCAAGAAGAG-1_7	P1	2766	1333	0.686913	30.4411	Singlet	Regulatory T cell	ALS	Early	CAVRDVYDMRF_CASSWGPDYQETQYF	1	Single (0 < X <= 1)
TTAGGACCATTGGGCC-1_7	P1	3352	1445	0.775656	32.5179	Singlet	T Cell Central Memory CD4+	ALS	Early	CALSQRGGSNYKLTF_CATSDREFITGELFF	1	Single (0 < X <= 1)
TTAGGACGTAAGCACG-1_7	P1	4518	1667	0.708278	37.1625	Singlet	T Cell Naïve CD4+	ALS	Early	CAVGGRYGNKLVF_CSALGGGTETQYF	1	Single (0 < X <= 1)
TTAGGACTCCAAACAC-1_7	P1	9133	2973	1.25917	34.8954	Singlet	T Cell Naïve CD4+	ALS	Early	CAMSATDTGNQFYF_CASSLRGDTGELFF	1	Single (0 < X <= 1)
TTAGGACTCGGTGTCG-1_7	P1	3297	1608	0.606612	26.6303	Singlet	T Cell Naïve CD4+	ALS	Early	CAVGETSGSRLTF_CASRTGRSHQPQHF	1	Single (0 < X <= 1)
TTAGGCAAGAGGGATA-1_7	P1	3225	1583	0.496124	28.3721	Singlet	T Cell Naïve CD4+	ALS	Early	CAVTSGTYKYIF_CASSSPSGSSWNEQFF	1	Single (0 < X <= 1)
TTAGGCAAGATCTGCT-1_7	P1	3790	2004	1.08179	18.153	Singlet	T Cell Terminal Effector CD8+	ALS	Early	CAAPTQTGANNLFF_CASSPPGVSTDTQYF	28	Large (20 < X <= 100)
TTAGGCAAGGCAGGTT-1_7	P1	3644	1491	0.905598	34.2755	Singlet	T Cell Naïve CD4+	ALS	Early	CAVRGGGSNYKLTF_CASSEFLASGQETQYF	1	Single (0 < X <= 1)
TTAGGCACAAGTTAAG-1_7	P1	3533	1785	0.849137	20.5208	Singlet	T Cell Effector Memory CD4+	ALS	Early	CALSPRDQGNLIF_CSVGPRQGRYEQYF	1	Single (0 < X <= 1)
TTAGGCACAATAGAGT-1_7	P1	3440	1711	1.86047	20.3198	Singlet	T Cell Terminal Effector CD8+	ALS	Early	CAVRDENNYQLIW_CATSDTGGSQPQHF	119	Hyperexpanded (100 < X <= 1000)
TTAGGCACACGGCTAC-1_7	P1	4619	1888	1.08249	30.5261	Singlet	T Cell Central Memory CD4+	ALS	Early	CAGFNSGGYQKVTF_CASSPGTSYEQYF	1	Single (0 < X <= 1)
TTAGGCACATCAGTAC-1_7	P1	2345	1310	1.57783	15.3518	Singlet	T Cell Terminal Effector CD4+	ALS	Early	CAASVHDMRF_CASRRDPFGLAGVGMNEQYF	6	Medium (5 < X <= 20)
TTAGGCACATGAAGTA-1_7	P1	4180	1815	0.69378	30.4785	Singlet	Regulatory T cell	ALS	Early	CAEGGLGSGNTGKLIF_CASSSTPWANTYEQYF	1	Single (0 < X <= 1)
TTAGGCAGTAAACGCG-1_7	P1	3363	1536	1.5165	23.6693	Singlet	T Cell Terminal Effector CD4+	ALS	Early	CAMREGGGATNKLIF_CASSLKQGLTNNEQFF	16	Medium (5 < X <= 20)
TTAGGCAGTCTCCACT-1_7	P1	3720	1782	0.806452	21.4247	Singlet	T Cell Effector Memory CD4+	ALS	Early	CALATGTASKLTF_CASSLSSGTGRRTQYF	1	Single (0 < X <= 1)
TTAGGCAGTTGGAGGT-1_7	P1	3482	1559	1.40724	24.8133	Singlet	T Cell Terminal Effector CD8+	ALS	Early	CAAKNPGSYGQNFVF_CASSPGQGSYEQYF	572	Hyperexpanded (100 < X <= 1000)
TTAGGCATCAACTCTT-1_7	P1	4021	1934	1.86521	18.9256	Singlet	T Cell Terminal Effector CD8+	ALS	Early	CAAKNPGSYGQNFVF_CASSPGQGSYEQYF	572	Hyperexpanded (100 < X <= 1000)
TTAGGCATCATCTGTT-1_7	P1	2274	1185	0.263852	30.8267	Singlet	T Cell Naïve CD4+	ALS	Early	CAAKASGSRLTF_CASSWDPYEQYF	1	Single (0 < X <= 1)
TTAGGCATCCAGAAGG-1_7	P1	3193	1632	1.1901	21.6411	Singlet	T Cell Central Memory CD4+	ALS	Early	CASIQGAQKLVF_CASRPGQGDGKAFF	2	Small (1 < X <= 5)
TTAGGCATCGAGAGCA-1_7	P1	3364	1763	0.832342	19.352	Singlet	T Cell Non-Vd2 gd	ALS	Early	CAPEGAQKLVF_CATSRGTSGTHYYEQYF	92	Large (20 < X <= 100)
TTAGGCATCGTTTAGG-1_7	P1	3627	1841	0.82713	21.5054	Singlet	T Cell Terminal Effector CD8+	ALS	Early	CAAPTQTGANNLFF_CASSPPGVSTDTQYF	28	Large (20 < X <= 100)
TTAGTTCAGCCTCGTG-1_7	P1	3289	1596	0.668896	23.4418	Singlet	T Cell Central Memory CD4+	ALS	Early	CAVSETSYGKLTF_CASSHGVEQETQYF	1	Single (0 < X <= 1)
TTAGTTCGTGCGAAAC-1_7	P1	3483	1482	1.11972	32.8165	Singlet	T Cell Naïve CD4+	ALS	Early	CAVSDNRDDKIIF_CASSSNLDHEQFF	1	Single (0 < X <= 1)
TTAGTTCTCAGCCTAA-1_7	P1	4058	1571	0.566782	35.8305	Singlet	T Cell Naïve CD4+	ALS	Early	CGFRSGPVQGGSEKLVF_CASSHFLSSGRFKTDTQYF	1	Single (0 < X <= 1)
TTAGTTCTCATTCACT-1_7	P1	3529	1611	0.765089	26.7781	Singlet	Regulatory T cell	ALS	Early	CAGQTVKYNFNKFYF_CASSLWVGATYEQYF	1	Single (0 < X <= 1)
TTAGTTCTCCGCGTTT-1_7	P1	3532	1668	0.87769	21.0646	Singlet	T Cell Terminal Effector CD8+	ALS	Early	CAAKNPGSYGQNFVF_CASSPGQGSYEQYF	572	Hyperexpanded (100 < X <= 1000)
TTAGTTCTCGCGCCAA-1_7	P1	2892	1438	1.14108	25.9336	Singlet	T Cell Effector Memory CD8+	ALS	Early	CLVVSGNTGKLIF_CASSPIALGYEQYF	1	Single (0 < X <= 1)
TTAGTTCTCGTTTGCC-1_7	P1	3655	1702	1.36799	30.3694	Singlet	T Cell Naïve CD4+	ALS	Early	CAMRAQGAQKLVF_CASSLASVAGVGDTQYF	1	Single (0 < X <= 1)
TTATGCTAGCTTCGCG-1_7	P1	2477	1105	0.726686	33.7505	Singlet	T Cell Central Memory CD4+	ALS	Early	CAVSDGGYGGSQGNLIF_CASSHIILAWETQYF	1	Single (0 < X <= 1)
TTATGCTAGTACCGGA-1_7	P1	3078	1284	0.909682	37.2969	Singlet	T Cell Naïve CD4+	ALS	Early	CLVMDSNYQLIW_CASRQLADTQYF	1	Single (0 < X <= 1)
TTATGCTCATTACGAC-1_7	P1	4231	2143	1.32356	18.0099	Singlet	T Cell Terminal Effector CD8+	ALS	Early	CAASLYSSASKIIF_CASSLAHSVADTQYF	81	Large (20 < X <= 100)
TTATGCTGTCCAGTTA-1_7	P1	3828	1717	0.862069	28.3699	Singlet	Regulatory T cell	ALS	Early	CAVTSRGNNNDMRF_CASSQFNPWNTEAFF	1	Single (0 < X <= 1)
TTATGCTGTCGCGTGT-1_7	P1	2581	1016	0.58117	45.1375	Singlet	T Cell Naïve CD4+	ALS	Early	CAYRRNNAGNMLTF_CASSPPPGQGGPEQFF	1	Single (0 < X <= 1)
TTATGCTGTTTAAGCC-1_7	P1	3125	1470	0.928	24.352	Singlet	T Cell Terminal Effector CD8+	ALS	Early	CAVGSNYQLIW_CSALTSGATYEQYF	38	Large (20 < X <= 100)
TTATGCTTCATGTCCC-1_7	P1	3196	1598	0.438048	20.5257	Singlet	T Cell Effector Memory CD8+	ALS	Early	CAVEGTTDSWGKFQF_CASKGFYGYTF	2	Small (1 < X <= 5)
TTATGCTTCCGTCAAA-1_7	P1	4824	2160	1.51327	17.2886	Singlet	T Cell Terminal Effector CD8+	ALS	Early	CAAKNPGSYGQNFVF_CASSPGQGSYEQYF	572	Hyperexpanded (100 < X <= 1000)
TTCCCAGAGCTCCTTC-1_7	P1	3788	1739	1.87434	25.2376	Singlet	MAIT Cells	ALS	Early	CVYMDSNYQLIW_CSARGLAGDTGELFF	1	Single (0 < X <= 1)
TTCCCAGAGTACATGA-1_7	P1	4079	1804	1.00515	29.0758	Singlet	T Cell Naïve CD4+	ALS	Early	CLVGYNYGQNFVF_CASSLAQLNTEAFF	1	Single (0 < X <= 1)
TTCCCAGCAAGCCATT-1_7	P1	3160	1417	0.981013	27.9747	Singlet	T Cell Effector Memory CD8+	ALS	Early	CAVRDPLSNSGYALNF_CASSVDWNTEAFF	18	Medium (5 < X <= 20)
TTCCCAGCAGAGCCAA-1_7	P1	4542	2224	0.440335	12.0872	Singlet	T Cell Central Memory CD4+	ALS	Early	CAFGGNNNARLMF_CASSTLSPSEQFF	1	Single (0 < X <= 1)
TTCCCAGGTCGTGGCT-1_7	P1	2442	1224	1.2285	25.4709	Singlet	T Cell Terminal Effector CD8+	ALS	Early	CAAKNPGSYGQNFVF_CASSPGQGSYEQYF	572	Hyperexpanded (100 < X <= 1000)
TTCCCAGGTTCCGTCT-1_7	P1	3721	1729	0.376243	21.1502	Singlet	T Cell Terminal Effector CD8+	ALS	Early	CAAKNPGSYGQNFVF_CASSPGQGSYEQYF	572	Hyperexpanded (100 < X <= 1000)
TTCCCAGTCAGTCAGT-1_7	P1	2626	1274	0.228484	28.2178	Singlet	T Cell Central Memory CD4+	ALS	Early	CAVDQAGTALIF_CASSSLLVWGDEQFF	1	Single (0 < X <= 1)
TTCGAAGAGCAGGTCA-1_7	P1	3410	1716	0.967742	21.8182	Singlet	T Cell Terminal Effector CD8+	ALS	Early	CAAKNPGSYGQNFVF_CASSPGQGSYEQYF	572	Hyperexpanded (100 < X <= 1000)
TTCGAAGAGCCTATGT-1_7	P1	3265	1561	1.37825	24.5636	Singlet	MAIT Cells	ALS	Early	CAVMDSNYQLIW_CASSEDPSGSAGELFF	1	Single (0 < X <= 1)
TTCGAAGAGGACACCA-1_7	P1	4095	1816	1.29426	28.4737	Singlet	MAIT Cells	ALS	Early	CAVIDSNYQLIW_CASSQAGGESDTQYF	3	Small (1 < X <= 5)
TTCGAAGAGGTGATAT-1_7	P1	4033	2139	1.0662	13.5879	Singlet	T Cell Effector Memory CD8+	ALS	Early	CAGQGGAGNNRKLIW_CSVEKLSYGYTF	3	Small (1 < X <= 5)
TTCGAAGAGTCCGGTC-1_7	P1	2801	1354	0.999643	25.3838	Singlet	T Cell Terminal Effector CD8+	ALS	Early	CAARDGEAGSYQLTF_CASSLLRPEAFF	5	Small (1 < X <= 5)
TTCGAAGAGTGGACGT-1_7	P1	5199	2361	2.09656	19.7346	Singlet	T Cell Terminal Effector CD4+	ALS	Early	CIVRGSGNTGKLIF_CASSLVGSGAGSRTDTQYF	1	Single (0 < X <= 1)
TTCGAAGCAAGCGATG-1_7	P1	3618	1803	1.40962	18.7673	Singlet	T Cell Effector Memory CD4+	ALS	Early	CAASYGGSQGNLIF_CASRSRSGIPETGELFF	1	Single (0 < X <= 1)
TTCGAAGCACTGTCGG-1_7	P1	3699	1767	1.05434	23.5199	Singlet	T Cell Effector Memory CD8+	ALS	Early	CAYRIMNRDDKIIF_CASSQDAPGTEAFF	25	Large (20 < X <= 100)
TTCGAAGGTAGAAGGA-1_7	P1	3973	1727	1.28366	25.4719	Singlet	T Cell Terminal Effector CD8+	ALS	Early	CAAKNPGSYGQNFVF_CASSPGQGSYEQYF	572	Hyperexpanded (100 < X <= 1000)
TTCGAAGGTATATGAG-1_7	P1	3050	1467	2.52459	24.7541	Singlet	T Cell Terminal Effector CD8+	ALS	Early	CAVGSNYQLIW_CSALTSGATYEQYF	38	Large (20 < X <= 100)
TTCGAAGGTCAATACC-1_7	P1	3310	1515	1.17825	20.6344	Singlet	T Cell Terminal Effector CD4+	ALS	Early	CVVRPGGSYIPTF_CASSLSPGVSDNEQFF	24	Large (20 < X <= 100)
TTCGAAGGTCAGAATA-1_7	P1	4043	1580	0.494682	37.7442	Singlet	T Cell Naïve CD8+	ALS	Early	CVVKRRGADKLIF_CASTEGGYTDTQYF	1	Single (0 < X <= 1)
TTCGAAGGTGAGTATA-1_7	P1	3166	1466	1.26342	26.8793	Singlet	T Cell Terminal Effector CD8+	ALS	Early	CAMREPPSGTYKYIF_CASSLAGGPSNEQFF	8	Medium (5 < X <= 20)
TTCGAAGGTTCCACTC-1_7	P1	4587	1842	0.828428	35.2082	Singlet	T Cell Central Memory CD4+	ALS	Early	CAGAFSGTASKLTF_CSANNRGYGYTF	1	Single (0 < X <= 1)
TTCGAAGTCAGTTGAC-1_7	P1	2956	1460	1.11637	24.6617	Singlet	T Cell Effector Memory CD8+	ALS	Early	CAILTGNQFYF_CASSHGTGGRETQYF	1	Single (0 < X <= 1)
TTCGAAGTCATGCAAC-1_7	P1	4214	1806	0.854295	28.8562	Singlet	T Cell Effector Memory CD4+	ALS	Early	CAVKTGGFKTIF_CASSLGAPGSSYEQYF	1	Single (0 < X <= 1)
TTCGAAGTCGTAGATC-1_7	P1	3989	1853	0.626723	21.459	Singlet	T Cell Terminal Effector CD8+	ALS	Early	CATDVGDYKLSF_CASSQAWTGEVPSSGANVLTF	49	Large (20 < X <= 100)
TTCGGTCAGGCCCGTT-1_7	P1	4140	1764	0.966184	16.9807	Singlet	T Cell Terminal Effector CD8+	ALS	Early	CAAKNPGSYGQNFVF_CASSPGQGSYEQYF	572	Hyperexpanded (100 < X <= 1000)
TTCGGTCAGTGTCCAT-1_7	P1	2394	1281	1.50376	20.8438	Singlet	T Cell Terminal Effector CD8+	ALS	Early	CATDVGDYKLSF_CASSQAWTGEVPSSGANVLTF	49	Large (20 < X <= 100)
TTCGGTCCAATAGCAA-1_7	P1	3900	1748	1.07692	22.3077	Singlet	T Cell Effector Memory CD8+	ALS	Early	CAYSPPQGAQKLVF_CASSPEWETQYF	1	Single (0 < X <= 1)
TTCGGTCCATAAGACA-1_7	P1	3727	1550	0.831768	34.7196	Singlet	T Cell Naïve CD8+	ALS	Early	CAVYTGANSKLTF_CASSTHRDWNEQYF	1	Single (0 < X <= 1)
TTCGGTCGTCAGAAGC-1_7	P1	5650	2403	1.71681	15.9469	Singlet	Regulatory T cell	ALS	Early	CAFYNAGNMLTF_CASSPGVGAATEAFF	1	Single (0 < X <= 1)
TTCGGTCGTGAAAGAG-1_7	P1	2285	1174	0.700219	21.7068	Singlet	T Cell Effector Memory CD8+	ALS	Early	CAARDGEAGSYQLTF_CASSLLRPEAFF	5	Small (1 < X <= 5)
TTCGGTCGTGAGTATA-1_7	P1	2152	1264	0.604089	17.3792	Singlet	T Cell Effector Memory CD8+	ALS	Early	CAARIQNSGYALNF_CSARGLLARSVDEQFF	8	Medium (5 < X <= 20)
TTCGGTCGTTACAGAA-1_7	P1	3995	1980	0.77597	13.3417	Singlet	Regulatory T cell	ALS	Early	CAYSTGANSKLTF_CSARSALTGELFF	1	Single (0 < X <= 1)
TTCGGTCTCCTATTCA-1_7	P1	7533	2937	0.823045	18.4521	Singlet	T Cell Terminal Effector CD8+	ALS	Early	CAAKNPGSYGQNFVF_CASSPGQGSYEQYF	572	Hyperexpanded (100 < X <= 1000)
TTCGGTCTCGTTTGCC-1_7	P1	2668	1329	0	21.8141	Singlet	T Cell Terminal Effector CD8+	ALS	Early	CAAKNPGSYGQNFVF_CASSPGQGSYEQYF	572	Hyperexpanded (100 < X <= 1000)
TTCGGTCTCTCGGACG-1_7	P1	3229	1262	0.96005	37.6277	Singlet	T Cell Naïve CD4+	ALS	Early	CAASAHSGGSNYKLTF_CASRQQGARGTEAFF	1	Single (0 < X <= 1)
TTCTACAAGATTACCC-1_7	P1	4231	1868	1.749	23.8951	Singlet	T Cell Terminal Effector CD8+	ALS	Early	CAAKNPGSYGQNFVF_CASSPGQGSYEQYF	572	Hyperexpanded (100 < X <= 1000)
TTCTACAAGTACACCT-1_7	P1	5365	2286	0.726934	25.1445	Singlet	T Cell Central Memory CD4+	ALS	Early	CAAKWNSGGSNYKLTF_CASSLDRDGYTF	1	Single (0 < X <= 1)
TTCTACACAAGCCTAT-1_7	P1	3838	1528	1.19854	34.9661	Singlet	T Cell Naïve CD4+	ALS	Early	CATGFSGNTPLVF_CASSPQGGELFF	1	Single (0 < X <= 1)
TTCTACACATGGGAAC-1_7	P1	3786	1782	1.32066	19.0703	Singlet	T Cell Terminal Effector CD8+	ALS	Early	CAAKNPGSYGQNFVF_CASSPGQGSYEQYF	572	Hyperexpanded (100 < X <= 1000)
TTCTACACATTAGGCT-1_7	P1	5568	2227	0.862069	28.0711	Singlet	T Cell Central Memory CD4+	ALS	Early	CAVKSRGFGNVLHC_CASSLGESSGGETQYF	1	Single (0 < X <= 1)
TTCTACATCCAAAGTC-1_7	P1	3775	1686	0.900662	29.1126	Singlet	T Cell Central Memory CD4+	ALS	Early	CAATGLTGGGNKLTF_CASSLGLAAETQYF	1	Single (0 < X <= 1)
TTCTCAAAGACACGAC-1_7	P1	4731	1966	1.77552	23.2932	Singlet	T Cell Terminal Effector CD8+	ALS	Early	CAAKNPGSYGQNFVF_CASSPGQGSYEQYF	572	Hyperexpanded (100 < X <= 1000)
TTCTCAAAGGCAGGTT-1_7	P1	3900	1689	0.897436	33.6667	Singlet	T Cell Naïve CD8+	ALS	Early	CAASSNNARLMF_CASSLSGNTIYF	1	Single (0 < X <= 1)
TTCTCAAAGTACGCGA-1_7	P1	4097	2157	0.976324	12.7654	Singlet	T Cell Non-Vd2 gd	ALS	Early	CAYRIMNRDDKIIF_CASSQDAPGTEAFF	25	Large (20 < X <= 100)
TTCTCAACATGAGCGA-1_7	P1	3716	1677	1.23789	26.1572	Singlet	T Cell Central Memory CD4+	ALS	Early	CIVRLITGNQFYF_CASSLEGQALKAFF	5	Small (1 < X <= 5)
TTCTCAAGTCATCGGC-1_7	P1	3752	1771	1.97228	21.3753	Singlet	T Cell Terminal Effector CD8+	ALS	Early	CAAKNPGSYGQNFVF_CASSPGQGSYEQYF	572	Hyperexpanded (100 < X <= 1000)
TTCTCAAGTTAGATGA-1_7	P1	3631	1800	1.81768	20.1597	Singlet	T Cell Effector Memory CD8+	ALS	Early	CAVAQGAQKLVF_CASSSKGPAVKQYF	7	Medium (5 < X <= 20)
TTCTCAATCAAGGCTT-1_7	P1	5289	2228	0.737379	26.6969	Singlet	T Cell Central Memory CD4+	ALS	Early	CATDATGGYQKVTF_CASSLYLAGFKQFF	1	Single (0 < X <= 1)
TTCTCAATCCGCGGTA-1_7	P1	5372	2128	1.28444	31.1243	Singlet	T Cell Central Memory CD4+	ALS	Early	CAASDDMRF_CASSIGFRRREQFF	1	Single (0 < X <= 1)
TTCTCAATCGCATGAT-1_7	P1	4419	1824	0.49785	33.5144	Singlet	T Cell Naïve CD4+	ALS	Early	CAVRGGSNYKLTF_CASSITDTQYF	1	Single (0 < X <= 1)
TTCTCAATCTATGTGG-1_7	P1	5293	2161	0.699036	31.211	Singlet	T Cell Central Memory CD4+	ALS	Early	CAVGSQGGSEKLVF_CASSIRQPSTDTQYF	1	Single (0 < X <= 1)
TTCTCCTAGCCAGGAT-1_7	P1	4055	1889	1.06042	23.4525	Singlet	T Cell Central Memory CD4+	ALS	Early	CAVRESGTYKYIF_CASSFTGSREQYF	1	Single (0 < X <= 1)
TTCTCCTAGGGATACC-1_7	P1	4343	2111	1.12825	17.7297	Singlet	T Cell Terminal Effector CD8+	ALS	Early	CAESSNARLMF_CSARLREGLSNEQFF	15	Medium (5 < X <= 20)
TTCTCCTAGTCCAGGA-1_7	P1	5210	2238	1.19002	25.2783	Singlet	T Cell Central Memory CD4+	ALS	Early	CAVGRYGGSQGNLIF_CASSQPPSGLAWAQETQYF	1	Single (0 < X <= 1)
TTCTCCTCAGCTTCGG-1_7	P1	4049	1796	1.16078	24.2035	Singlet	T Cell Terminal Effector CD8+	ALS	Early	CAVGSNYQLIW_CSALTSGATYEQYF	38	Large (20 < X <= 100)
TTCTCCTCAGGGTTAG-1_7	P1	4226	2204	1.51443	17.345	Singlet	T Cell Central Memory CD4+	ALS	Early	CAVEDYGNTDKLIF_CASSSSLNKKQNQPQHF	1	Single (0 < X <= 1)
TTCTCCTCATACTCTT-1_7	P1	4032	1837	0.694444	28.6458	Singlet	T Cell Naïve CD4+	ALS	Early	CAASTAPGGGADGLTF_CASSPPSQNYGYTF	1	Single (0 < X <= 1)
TTCTCCTGTGAGTATA-1_7	P1	4320	2238	1.34259	15.4861	Singlet	T Cell Non-Vd2 gd	ALS	Early	CAPEGAQKLVF_CATSRGTSGTHYYEQYF	92	Large (20 < X <= 100)
TTCTCCTGTTCGCGAC-1_7	P1	3638	1724	0.879604	20.3134	Singlet	T Cell Terminal Effector CD4+	ALS	Early	CVVRPGGSYIPTF_CASSLSPGVSDNEQFF	24	Large (20 < X <= 100)
TTCTCCTTCGAATCCA-1_7	P1	6578	2663	0.425661	25.1444	Singlet	T Cell Central Memory CD4+	ALS	Early	CATDQEGDYKLSF_CATSGASGANVLTF	1	Single (0 < X <= 1)
TTCTTAGAGAGTACCG-1_7	P1	5557	1914	0.53986	39.6797	Singlet	T Cell Naïve CD4+	ALS	Early	CALGPVNEKLTF_CASTRTGSSYNEQFF	1	Single (0 < X <= 1)
TTCTTAGAGATGAGAG-1_7	P1	4504	2209	0.688277	15.1865	Singlet	Regulatory T cell	ALS	Early	CAASKSGDKLTF_CASSPNRATGELFF	1	Single (0 < X <= 1)
TTCTTAGAGTGAATTG-1_7	P1	5518	2282	1.03298	27.2381	Singlet	T Cell Central Memory CD4+	ALS	Early	CAVRGYMDSNYQLIW_CASSLSVRFKTVEKQIQFF	1	Single (0 < X <= 1)
TTCTTAGAGTGGGATC-1_7	P1	3546	1716	0.817823	22.335	Singlet	T Cell Terminal Effector CD4+	ALS	Early	CAENSYAGGTSYGKLTF_CSVRRGGEDTEAFF	21	Large (20 < X <= 100)
TTCTTAGCAGATGAGC-1_7	P1	3711	1600	0.970089	28.6985	Singlet	T Cell Central Memory CD4+	ALS	Early	CAGGSYSSASKIIF_CSAPPSGRTYNEQFF	1	Single (0 < X <= 1)
TTCTTAGCAGCCTATA-1_7	P1	3777	1648	0.185332	25.8406	Singlet	T Cell Central Memory CD4+	ALS	Early	CASLGALNF_CASRLNPTGDGELFF	1	Single (0 < X <= 1)
TTCTTAGCATGCTAGT-1_7	P1	3290	1327	0.911854	38.2979	Singlet	T Cell Naïve CD4+	ALS	Early	CAANTGTASKLTF_CASRQNLMNTEAFF	1	Single (0 < X <= 1)
TTCTTAGGTAAGTGTA-1_7	P1	3828	1699	0.600836	27.116	Singlet	T Cell Central Memory CD4+	ALS	Early	CAVGSNNAGNMLTF_CATRPGLQGNQPQHF	1	Single (0 < X <= 1)
TTCTTAGGTGTCGCTG-1_7	P1	3047	1607	1.34559	17.0003	Singlet	T Cell Terminal Effector CD8+	ALS	Early	CAAKNPGSYGQNFVF_CASSPGQGSYEQYF	572	Hyperexpanded (100 < X <= 1000)
TTCTTAGGTTCCGGCA-1_7	P1	3399	1502	1.26508	28.7437	Singlet	T Cell Terminal Effector CD8+	ALS	Early	CAAKNPGSYGQNFVF_CASSPGQGSYEQYF	572	Hyperexpanded (100 < X <= 1000)
TTCTTAGTCATGTCTT-1_7	P1	3823	1558	4.13288	27.0468	Singlet	T Cell Terminal Effector CD8+	ALS	Early	CAAKNPGSYGQNFVF_CASSPGQGSYEQYF	572	Hyperexpanded (100 < X <= 1000)
TTCTTAGTCCAGAGGA-1_7	P1	8795	3176	1.13701	18.2831	Singlet	T Cell Central Memory CD4+	ALS	Early	CATDATSGNTPLVF_CASSLWDEQFF	1	Single (0 < X <= 1)
TTCTTAGTCCCTAACC-1_7	P1	4960	1947	1.12903	31.1895	Singlet	T Cell Central Memory CD4+	ALS	Early	CATLDNTDKLIF_CASSQDLRPGPYGYTF	1	Single (0 < X <= 1)
TTCTTAGTCGCCTGTT-1_7	P1	3479	1648	1.23599	22.8227	Singlet	T Cell Terminal Effector CD8+	ALS	Early	CAAKNPGSYGQNFVF_CASSPGQGSYEQYF	572	Hyperexpanded (100 < X <= 1000)
TTGAACGAGGGTGTGT-1_7	P1	2463	1409	2.19245	16.4434	Singlet	T Cell Terminal Effector CD8+	ALS	Early	CAAKNPGSYGQNFVF_CASSPGQGSYEQYF	572	Hyperexpanded (100 < X <= 1000)
TTGAACGCACGGTAAG-1_7	P1	1907	954	1.25852	30.0996	Singlet	T Cell Central Memory CD4+	ALS	Early	CAVRSGAGSYQLTF_CASSLGQGGQSAGYTF	1	Single (0 < X <= 1)
TTGAACGCAGCGTCCA-1_7	P1	4999	2071	0.780156	28.1456	Singlet	T Cell Central Memory CD4+	ALS	Early	CAGFSGTYKYIF_CSAHPGKAKNIQYF	1	Single (0 < X <= 1)
TTGAACGCAGCTTCGG-1_7	P1	3686	1716	1.30222	24.6609	Singlet	T Cell Terminal Effector CD8+	ALS	Early	CAAKNPGSYGQNFVF_CASSPGQGSYEQYF	572	Hyperexpanded (100 < X <= 1000)
TTGAACGGTACCATCA-1_7	P1	3454	1656	0.492183	27.8518	Singlet	T Cell Non-Vd2 gd	ALS	Early	CAASLYSSASKIIF_CASSLAHSVADTQYF	81	Large (20 < X <= 100)
TTGAACGGTGATAAAC-1_7	P1	3599	1717	3.75104	16.7824	Singlet	T Cell Terminal Effector CD8+	ALS	Early	CAAKNPGSYGQNFVF_CASSPGQGSYEQYF	572	Hyperexpanded (100 < X <= 1000)
TTGAACGTCATATCGG-1_7	P1	2363	1371	1.31189	18.0279	Singlet	T Cell Central Memory CD4+	ALS	Early	CAMREGYSGAGDKIIF_CSASMLSGRARNTGELFF	2	Small (1 < X <= 5)
TTGAACGTCCGCAAGC-1_7	P1	3410	1564	0.938416	29.2375	Singlet	T Cell Central Memory CD4+	ALS	Early	CAFMKNYGGSQGNLIF_CASRSPNTEAFF	1	Single (0 < X <= 1)
TTGAACGTCCGTACAA-1_7	P1	3266	1459	0.39804	36.1298	Singlet	T Cell Naïve CD4+	ALS	Early	CAEKESTSYGKLTF_CSATGTSTDTQYF	1	Single (0 < X <= 1)
TTGAACGTCTGAAAGA-1_7	P1	7399	2790	2.35167	23.1653	Singlet	T Cell Terminal Effector CD8+	ALS	Early	CAAKNPGSYGQNFVF_CASSPGQGSYEQYF	572	Hyperexpanded (100 < X <= 1000)
TTGAACGTCTTGCAAG-1_7	P1	2794	1307	0.858984	33.0709	Singlet	Regulatory T cell	ALS	Early	CAAVEIGFGNVLHC_CSARQGLWREQYF	1	Single (0 < X <= 1)
TTGACTTAGGCGATAC-1_7	P1	4504	1912	0.62167	27.7531	Singlet	T Cell Central Memory CD4+	ALS	Early	CAVSDHKGGSEKLVF_CASSLGQTFGNTIYF	1	Single (0 < X <= 1)
TTGACTTCATGCAATC-1_7	P1	7146	3013	1.3714	17.6043	Singlet	T Cell Non-Vd2 gd	ALS	Early	CAVRDENNYQLIW_CATSDTGGSQPQHF	119	Hyperexpanded (100 < X <= 1000)
TTGACTTGTACGACCC-1_7	P1	3976	1762	0.980885	25.0503	Singlet	MAIT Cells	ALS	Early	CAVLDSNYQLIW_CASSFGDREGLALNEQFF	3	Small (1 < X <= 5)
TTGACTTGTCGCCATG-1_7	P1	3359	1670	1.16106	22.9533	Singlet	T Cell Non-Vd2 gd	ALS	Early	CAPEGAQKLVF_CATSRGTSGTHYYEQYF	92	Large (20 < X <= 100)
TTGACTTTCAACACCA-1_7	P1	3514	1716	1.62208	21.5424	Singlet	T Cell Effector Memory CD8+	ALS	Early	CAVKDGQNFVF_CASSVGVSQPQHF	10	Medium (5 < X <= 20)
TTGACTTTCCACGTGG-1_7	P1	4812	2144	1.01829	18.0382	Singlet	T Cell Central Memory CD4+	ALS	Early	CATRQIQGAQKLVF_CSASPTGPVQPQHF	1	Single (0 < X <= 1)
TTGACTTTCCGTCAAA-1_7	P1	3184	1499	0.973618	24.0264	Singlet	T Cell Effector Memory CD8+	ALS	Early	CAMREDLRGGSNYKLTF_CASSGYGVNTEAFF	6	Medium (5 < X <= 20)
TTGACTTTCGGAAATA-1_7	P1	5773	2250	1.12593	33.5181	Singlet	T Cell Naïve CD4+	ALS	Early	CAVSDHGANSKLTF_CASSLASVRIGYTF	1	Single (0 < X <= 1)
TTGCCGTAGAGTACCG-1_7	P1	4430	1758	0.744921	35.9368	Singlet	T Cell Naïve CD4+	ALS	Early	CAVAPLYNTDKLIF_CASSPGQGGGYTF	1	Single (0 < X <= 1)
TTGCCGTAGCAGACTG-1_7	P1	10555	3406	0.871625	29.1615	Singlet	T Cell Central Memory CD4+	ALS	Early	CAVSDQGAQKLVF_CASRATVGVSYGYTF	1	Single (0 < X <= 1)
TTGCCGTAGCCCAATT-1_7	P1	3552	1666	1.40766	20.6926	Singlet	T Cell Terminal Effector CD8+	ALS	Early	CAAKNPGSYGQNFVF_CASSPGQGSYEQYF	572	Hyperexpanded (100 < X <= 1000)
TTGCCGTAGTGTACCT-1_7	P1	4075	1535	1.07975	38.2086	Singlet	T Cell Naïve CD8+	ALS	Early	CAVGKFRGSTLGRLYF_CASSGRDRGINSEKLFF	1	Single (0 < X <= 1)
TTGCCGTCAATGGACG-1_7	P1	6171	2593	0.891266	18.83	Singlet	T Cell Central Memory CD4+	ALS	Early	CALLTGGGNKLTF_CAWSAKRDTQYF	1	Single (0 < X <= 1)
TTGCCGTCAATTGCTG-1_7	P1	3745	1663	1.06809	32.0427	Singlet	T Cell Naïve CD4+	ALS	Early	CATIKTNDYKLSF_CASSIMGQVTSPLHF	1	Single (0 < X <= 1)
TTGCCGTCACATCCAA-1_7	P1	4132	2053	1.11326	17.2556	Singlet	T Cell Terminal Effector CD4+	ALS	Early	CAASTGNAGNMLTF_CASSVVALEQFF	5	Small (1 < X <= 5)
TTGCCGTCACGTTGGC-1_7	P1	3510	1437	0.512821	33.8746	Singlet	T Cell Naïve CD4+	ALS	Early	CAFTLSNAGKSTF_CASSPPPGTDGYTF	1	Single (0 < X <= 1)
TTGCCGTCAGTATGCT-1_7	P1	3914	1927	0.919775	22.0235	Singlet	T Cell Effector Memory CD8+	ALS	Early	CAFMIPQGGSEKLVF_CASSSNRFLLFF	3	Small (1 < X <= 5)
TTGCCGTGTAATCACC-1_7	P1	3782	1505	0.423057	35.1137	Singlet	T Cell Naïve CD4+	ALS	Early	CAVRAGPGANNLFF_CASSSLGGRESVIDEQFF	1	Single (0 < X <= 1)
TTGCCGTGTCAAAGAT-1_7	P1	4037	1718	0.495417	33.6636	Singlet	T Cell Naïve CD8+	ALS	Early	CAHGAGNMLTF_CASSLDSQGAFF	1	Single (0 < X <= 1)
TTGCCGTGTCAATGTC-1_7	P1	3198	1546	0.437774	25.3909	Singlet	T Cell Effector Memory CD8+	ALS	Early	CAVAPPGGYNKLIF_CASSFGGGNTGELFF	4	Small (1 < X <= 5)
TTGCCGTGTGCCTGGT-1_7	P1	4438	2232	1.39703	14.1956	Singlet	T Cell Effector Memory CD8+	ALS	Early	CAVRPTNAGKSTF_CASSIFGQNEQFF	8	Medium (5 < X <= 20)
TTGCCGTGTTATCGGT-1_7	P1	2545	1240	1.02161	28.3301	Singlet	Regulatory T cell	ALS	Early	CVVNWGTNAGKSTF_CASSLDRPSYNSPLHF	1	Single (0 < X <= 1)
TTGCCGTGTTCAACCA-1_7	P1	4618	2005	0.931139	24.123	Singlet	MAIT Cells	ALS	Early	CAVIDSNYQLIW_CASSQAGGESDTQYF	3	Small (1 < X <= 5)
TTGCCGTTCACTCTTA-1_7	P1	7960	2799	0.615578	31.5578	Singlet	T Cell Central Memory CD4+	ALS	Early	CAVQGGKETSGSRLTF_CASKDSNTEAFF	1	Single (0 < X <= 1)
TTGCCGTTCCGTAGGC-1_7	P1	3307	1610	1.54218	23.8585	Singlet	T Cell Terminal Effector CD8+	ALS	Early	CAAKNPGSYGQNFVF_CASSPGQGSYEQYF	572	Hyperexpanded (100 < X <= 1000)
TTGCCGTTCGCCCTTA-1_7	P1	2782	1393	1.11431	18.7635	Singlet	T Cell Terminal Effector CD4+	ALS	Early	CALRGFSGGYNKLIF_CASSLSPGVSDNEQFF	31	Large (20 < X <= 100)
TTGCCGTTCGCGTAGC-1_7	P1	2801	1379	0.249911	26.8833	Singlet	T Cell Effector Memory CD4+	ALS	Early	CAFMKSSGAQKLVF_CSARDVGTEAFF	1	Single (0 < X <= 1)
TTGCCGTTCGGTTCGG-1_7	P1	2742	1191	0.510576	33.6616	Singlet	T Cell Naïve CD4+	ALS	Early	CATWNSGAGSYQLTF_CASSALTGLPYF	1	Single (0 < X <= 1)
TTGCCGTTCTGCAGTA-1_7	P1	3932	1786	0.381485	25.9156	Singlet	T Cell Effector Memory CD4+	ALS	Early	CAVSAIGFGNVLHC_CASSLGLGQRDTEAFF	2	Small (1 < X <= 5)
TTGCCGTTCTGTCTAT-1_7	P1	2384	1136	0.79698	31.9211	Singlet	MAIT Cells	ALS	Early	CAVMDSNYQLIW_CASSDRDTGELFF	1	Single (0 < X <= 1)
TTGCGTCAGTGAACGC-1_7	P1	3502	1492	1.08509	29.526	Singlet	T Cell Central Memory CD4+	ALS	Early	CAVSDRNTDKLIF_CASSLAYPGELFF	1	Single (0 < X <= 1)
TTGCGTCAGTGTGGCA-1_7	P1	2309	992	1.16934	38.155	Singlet	T Cell Central Memory CD4+	ALS	Early	CAVTYNQGGKLIF_CASSLETSGTGKDNEQFF	1	Single (0 < X <= 1)
TTGCGTCCAATCACAC-1_7	P1	3697	1801	1.10901	18.8261	Singlet	T Cell Terminal Effector CD8+	ALS	Early	CAVRDENNYQLIW_CATSDTGGSQPQHF	119	Hyperexpanded (100 < X <= 1000)
TTGCGTCCAGACACTT-1_7	P1	3346	1648	1.16557	20.5918	Singlet	T Cell Terminal Effector CD8+	ALS	Early	CAVGSNYQLIW_CSALTSGATYEQYF	38	Large (20 < X <= 100)
TTGCGTCCATGCATGT-1_7	P1	4017	1683	0.622355	32.7857	Singlet	T Cell Central Memory CD4+	ALS	Early	CAVRPNQAGTALIF_CASKSGWDEKLFF	1	Single (0 < X <= 1)
TTGCGTCCATGGTTGT-1_7	P1	2550	1316	0.862745	22.2353	Singlet	T Cell Effector Memory CD8+	ALS	Early	CAYGENAGGTSYGKLTF_CASSIGIEGYTF	2	Small (1 < X <= 5)
TTGCGTCGTCAAACTC-1_7	P1	1943	858	0.566135	40.0412	Singlet	T Cell Naïve CD4+	ALS	Early	CAALAYYFGNEKLTF_CASSTRNRAGELFF	1	Single (0 < X <= 1)
TTGCGTCTCACATAGC-1_7	P1	3040	1533	1.28289	20.1645	Singlet	T Cell Terminal Effector CD4+	ALS	Early	CAYRDRDDKIIF_CASSFAGVVYYEQYF	14	Medium (5 < X <= 20)
TTGCGTCTCATTGCCC-1_7	P1	5123	2166	1.34687	24.0679	Singlet	T Cell Central Memory CD4+	ALS	Early	CAVRANSGYALNF_CASSSRQAATNEKLFF	1	Single (0 < X <= 1)
TTGCGTCTCCTTTCGG-1_7	P1	4470	2030	0.559284	22.2371	Singlet	T Cell Central Memory CD4+	ALS	Early	CALGSYNNNDMRF_CATNPGGSGANVLTF	1	Single (0 < X <= 1)
TTGGAACAGGAATCGC-1_7	P1	4412	1947	0.543971	25.7026	Singlet	T Cell Naïve CD8+	ALS	Early	CALTYGGATNKLIF_CASSQGQGHQPQHF	1	Single (0 < X <= 1)
TTGGAACCAAGCTGTT-1_7	P1	3485	1642	1.40603	20.5739	Singlet	T Cell Terminal Effector CD8+	ALS	Early	CAAKNPGSYGQNFVF_CASSPGQGSYEQYF	572	Hyperexpanded (100 < X <= 1000)
TTGGAACCAATCACAC-1_7	P1	3990	1815	1.55388	19.6992	Singlet	T Cell Terminal Effector CD8+	ALS	Early	CAAKNPGSYGQNFVF_CASSPGQGSYEQYF	572	Hyperexpanded (100 < X <= 1000)
TTGGAACCACACGCTG-1_7	P1	3668	1753	1.41767	25.1363	Singlet	T Cell Terminal Effector CD8+	ALS	Early	CAASLYSSASKIIF_CASSLAHSVADTQYF	81	Large (20 < X <= 100)
TTGGAACCACATCCAA-1_7	P1	3555	1639	1.35021	18.3685	Singlet	T Cell Terminal Effector CD8+	ALS	Early	CAAKNPGSYGQNFVF_CASSPGQGSYEQYF	572	Hyperexpanded (100 < X <= 1000)
TTGGAACGTGCGCTTG-1_7	P1	3910	1736	1.94373	28.6957	Singlet	T Cell Central Memory CD4+	ALS	Early	CAARAGNQFYF_CSANTQGGYGYTF	1	Single (0 < X <= 1)
TTGGAACTCCAGATCA-1_7	P1	3509	1548	0.740952	34.2263	Singlet	T Cell Naïve CD4+	ALS	Early	CARGDYGQNFVF_CASSYSASNNEKLFF	1	Single (0 < X <= 1)
TTGGCAAAGAAACCTA-1_7	P1	3371	1675	0.533966	21.8333	Singlet	T Cell Terminal Effector CD8+	ALS	Early	CAASLYSSASKIIF_CASSLAHSVADTQYF	81	Large (20 < X <= 100)
TTGGCAAAGAAAGTGG-1_7	P1	3353	1501	1.25261	26.6329	Singlet	T Cell Terminal Effector CD8+	ALS	Early	CAAKNPGSYGQNFVF_CASSPGQGSYEQYF	572	Hyperexpanded (100 < X <= 1000)
TTGGCAAAGTCCATAC-1_7	P1	2845	1468	1.30053	23.3743	Singlet	T Cell Effector Memory CD4+	ALS	Early	CAVAGGTSYGKLTF_CASSPGTNYGYTF	1	Single (0 < X <= 1)
TTGGCAAAGTTCGCGC-1_7	P1	3892	1708	0.565262	30.8839	Singlet	T Cell Central Memory CD4+	ALS	Early	CAAYNQGGKLIF_CSARAPTSGVSYNEQFF	1	Single (0 < X <= 1)
TTGGCAACAAACAACA-1_7	P1	4509	2134	0.953648	20.3593	Singlet	T Cell Central Memory CD4+	ALS	Early	CAMREGTGGSEKLVF_CASSLRIASDNEQFF	1	Single (0 < X <= 1)
TTGGCAACAACGATGG-1_7	P1	3710	1808	0.997305	17.9515	Singlet	T Cell Terminal Effector CD4+	ALS	Early	CALRGFSGGYNKLIF_CASSLSPGVSDNEQFF	31	Large (20 < X <= 100)
TTGGCAAGTAAGTGGC-1_7	P1	6410	2857	0.826833	16.131	Singlet	T Cell Vd2 gd	ALS	Early	CAVPPGGGAQKLVF_CAWGIGTNRFF	4	Small (1 < X <= 5)
TTGGCAAGTGTGGTTT-1_7	P1	4221	1989	0.45013	24.2833	Singlet	T Cell Effector Memory CD4+	ALS	Early	CAARQRGSQGNLIF_CSARLTGISYEQYF	1	Single (0 < X <= 1)
TTGGCAATCACCCTCA-1_7	P1	3932	1936	0.915565	20.7528	Singlet	MAIT Cells	ALS	Early	CATDENNAGNMLTF_CASSPLMGEQFF	1	Single (0 < X <= 1)
TTGGCAATCATTGCGA-1_7	P1	2516	1290	1.07313	29.1733	Singlet	T Cell Naïve CD4+	ALS	Early	CAASDRNQFYF_CASSQHTNPHEQYF	1	Single (0 < X <= 1)
TTGGCAATCGCGATCG-1_7	P1	3094	1342	0.840336	37.0071	Singlet	Regulatory T cell	ALS	Early	CALSPYTGANSKLTF_CASSYPGLEYEQYF	1	Single (0 < X <= 1)
TTGGCAATCGTAGGAG-1_7	P1	4538	1800	0.639048	37.2851	Singlet	T Cell Naïve CD8+	ALS	Early	CAASDRGSQGNLIF_CASSFSATYEQYF	1	Single (0 < X <= 1)
TTGTAGGAGATGCCTT-1_7	P1	3761	1573	0.79766	34.9109	Singlet	T Cell Naïve CD4+	ALS	Early	CATDSGSGGSNYKLTF_CASSNQVPSYEKLFF	1	Single (0 < X <= 1)
TTGTAGGAGCTAGTGG-1_7	P1	3293	1545	1.24507	26.9967	Singlet	T Cell Central Memory CD4+	ALS	Early	CAAIPQTGANNLFF_CASSPWSISAETQYF	1	Single (0 < X <= 1)
TTGTAGGAGGTCGGAT-1_7	P1	2134	979	0.374883	35.8482	Singlet	T Cell Naïve CD4+	ALS	Early	CIVTGRGATNKLIF_CSARTSDEQYF	1	Single (0 < X <= 1)
TTGTAGGAGTCAATAG-1_7	P1	4388	1978	1.54968	19.6901	Singlet	T Cell Terminal Effector CD8+	ALS	Early	CAAKNPGSYGQNFVF_CASSPGQGSYEQYF	572	Hyperexpanded (100 < X <= 1000)
TTGTAGGGTCTAGGTT-1_7	P1	3685	1533	1.49254	34.0299	Singlet	T Cell Naïve CD4+	ALS	Early	CAALLTGSYKLIF_CASAPSYSGPGEQYF	1	Single (0 < X <= 1)
TTGTAGGGTGAGGCTA-1_7	P1	3117	1665	0.962464	15.3353	Singlet	T Cell Non-Vd2 gd	ALS	Early	CALSEAQGGSEKLVF_CASSDDRADTQYF	1	Single (0 < X <= 1)
TTGTAGGTCTGATTCT-1_7	P1	4410	1878	1.06576	32.0408	Singlet	T Cell Central Memory CD4+	ALS	Early	CALHTSGTYKYIF_CASSHAPRGNTIYF	1	Single (0 < X <= 1)
TTGTAGGTCTGCTGCT-1_7	P1	3128	1492	0.959079	22.954	Singlet	T Cell Terminal Effector CD4+	ALS	Early	CALRGFSGGYNKLIF_CASSLSPGVSDNEQFF	31	Large (20 < X <= 100)
TTGTAGGTCTTCAACT-1_7	P1	3061	1426	1.17609	30.8396	Singlet	T Cell Central Memory CD8+	ALS	Early	CAVEDRLGGYSTLTF_CSAPNPGTTYEQYF	1	Single (0 < X <= 1)
TTTACTGCACTGTGTA-1_7	P1	11273	3757	1.24191	27.2155	Singlet	T Cell Naïve CD8+	ALS	Early	CALDPLRTGNTPLVF_CASRLDFADTQYF	1	Single (0 < X <= 1)
TTTACTGCATGCCCGA-1_7	P1	3818	1572	1.10005	36.066	Singlet	T Cell Naïve CD8+	ALS	Early	CAVNRDDKIIF_CASGLLAGGPAGELFF	1	Single (0 < X <= 1)
TTTACTGCATTCTTAC-1_7	P1	5799	2493	2.10381	26.5218	Singlet	T Cell Central Memory CD4+	ALS	Early	CALSLPQGAQKLVF_CASSLGQGGETQYF	1	Single (0 < X <= 1)
TTTACTGGTAAAGGAG-1_7	P1	3795	1467	0.474308	38.946	Singlet	T Cell Naïve CD4+	ALS	Early	CAVQGGSEKLVF_CASSGPHRDPLGETQYF	1	Single (0 < X <= 1)
TTTACTGGTGGACGAT-1_7	P1	3493	1659	0	23.6759	Singlet	T Cell Central Memory CD4+	ALS	Early	CAGQRYSGGGADGLTF_CASRKGPAGGELFF	1	Single (0 < X <= 1)
TTTACTGTCAACACTG-1_7	P1	3174	1679	1.44928	18.3365	Singlet	T Cell Effector Memory CD8+	ALS	Early	CAASYQDKLTF_CASSDRASYLGYTF	1	Single (0 < X <= 1)
TTTACTGTCCTTCAAT-1_7	P1	3926	1538	1.24809	38.1814	Singlet	Regulatory T cell	ALS	Early	CAARPSGAGSYQLTF_CASSPGGNEQFF	1	Single (0 < X <= 1)
TTTATGCCACGGACAA-1_7	P1	4237	1960	1.10928	17.9136	Singlet	T Cell Effector Memory CD8+	ALS	Early	CAVYNNNDMRF_CASSLAGLGEQFF	16	Medium (5 < X <= 20)
TTTATGCCACGGTAGA-1_7	P1	5344	1719	0.673653	45.3219	Singlet	T Cell Naïve CD8+	ALS	Early	CATDELYNQAGTALIF_CASSLDKGRLNTEAFF	1	Single (0 < X <= 1)
TTTATGCCAGCTCGCA-1_7	P1	3376	1424	1.77725	33.6493	Singlet	T Cell Central Memory CD4+	ALS	Early	CAVSAIGFGNVLHC_CASSLGLGQRDTEAFF	2	Small (1 < X <= 5)
TTTATGCCAGGGATTG-1_7	P1	3424	1780	0.876168	16.1507	Singlet	T Cell Terminal Effector CD8+	ALS	Early	CAVPPGGGAQKLVF_CAWGIGTNRFF	4	Small (1 < X <= 5)
TTTATGCGTAGCGCTC-1_7	P1	3662	1503	0.491535	36.8924	Singlet	T Cell Naïve CD4+	ALS	Early	CASGGYNKLIF_CASSPRPGGNYGYTF	1	Single (0 < X <= 1)
TTTATGCTCCCATTTA-1_7	P1	6441	2439	0.589971	25.0893	Singlet	T Cell Effector Memory CD8+	ALS	Early	CAVRGTTSGTYKYIF_CSATEDRGWTEAFF	3	Small (1 < X <= 5)
TTTCCTCAGACTAGGC-1_7	P1	3713	1811	1.69674	18.0447	Singlet	T Cell Terminal Effector CD8+	ALS	Early	CAAKNPGSYGQNFVF_CASSPGQGSYEQYF	572	Hyperexpanded (100 < X <= 1000)
TTTCCTCAGCAATATG-1_7	P1	4238	2152	1.22699	14.4408	Singlet	T Cell Non-Vd2 gd	ALS	Early	CAPEGAQKLVF_CATSRGTSGTHYYEQYF	92	Large (20 < X <= 100)
TTTCCTCAGCCAGGAT-1_7	P1	3775	1454	0.582781	39.3642	Singlet	T Cell Naïve CD4+	ALS	Early	CALSDPGGSNYKLTF_CAIGGRVNTEAFF	1	Single (0 < X <= 1)
TTTCCTCCACAGAGGT-1_7	P1	3482	1547	1.43596	31.9644	Singlet	T Cell Central Memory CD4+	ALS	Early	CAASIAGNTPLVF_CASSVSETQYF	1	Single (0 < X <= 1)
TTTCCTCCACGCGAAA-1_7	P1	3082	1545	0.778715	22.096	Singlet	T Cell Terminal Effector CD4+	ALS	Early	CAFIGFGNVLHC_CASSFAGPHRAQYF	7	Medium (5 < X <= 20)
TTTCCTCCATAAAGGT-1_7	P1	2352	1384	0.85034	15.6888	Singlet	T Cell Effector Memory CD8+	ALS	Early	CATVSTQGAQKLVF_CASSRGGTSGGFQETQYF	2	Small (1 < X <= 5)
TTTCCTCCATACAGCT-1_7	P1	3948	1736	0.70922	31.9149	Singlet	T Cell Naïve CD4+	ALS	Early	CAYRSARFSARQLTF_CASSYSIKRQTTSSNYGYTF	1	Single (0 < X <= 1)
TTTCCTCCATATGGTC-1_7	P1	3057	1680	1.1122	16.5849	Singlet	T Cell Terminal Effector CD8+	ALS	Early	CAAKNPGSYGQNFVF_CASSPGQGSYEQYF	572	Hyperexpanded (100 < X <= 1000)
TTTCCTCGTCTGGAGA-1_7	P1	5948	2442	0.924681	23.8568	Singlet	T Cell Terminal Effector CD8+	ALS	Early	CAVRDENNYQLIW_CATSDTGGSQPQHF	119	Hyperexpanded (100 < X <= 1000)
TTTCCTCTCGATAGAA-1_7	P1	3837	1879	0.573365	20.7714	Singlet	T Cell Effector Memory CD8+	ALS	Early	CAFMEETSGSRLTF_CASSWGLAGVYYEQYF	1	Single (0 < X <= 1)
TTTCCTCTCTGCCCTA-1_7	P1	3251	1406	0.276838	36.7579	Singlet	T Cell Naïve CD4+	ALS	Early	CAFMKNNNARLMF_CASRRIVGQGGNYGYTF	1	Single (0 < X <= 1)
TTTGCGCAGGATATAC-1_7	P1	3985	1750	0.702635	22.5094	Singlet	T Cell Terminal Effector CD8+	ALS	Early	CAAKNPGSYGQNFVF_CASSPGQGSYEQYF	572	Hyperexpanded (100 < X <= 1000)
TTTGCGCAGGGCTTCC-1_7	P1	2504	1202	0.638978	31.7093	Singlet	T Cell Central Memory CD4+	ALS	Early	CIVGGYQKVTF_CASSLRHPPNEKLFF	1	Single (0 < X <= 1)
TTTGCGCGTTAAGGGC-1_7	P1	3292	1489	0.425273	27.3694	Singlet	T Cell Central Memory CD4+	ALS	Early	CVVLTDSWGKLQF_CASTPRTGRETQYF	1	Single (0 < X <= 1)
TTTGCGCTCCTAGGGC-1_7	P1	2236	1172	0.760286	26.5206	Singlet	T Cell Central Memory CD4+	ALS	Early	CAVRSFARLMF_CASSRSTDTQYF	1	Single (0 < X <= 1)
TTTGCGCTCTTGCCGT-1_7	P1	2675	1220	1.64486	30.5047	Singlet	T Cell Central Memory CD4+	ALS	Early	CAGYRNNNARLMF_CASSAGGIHNEQFF	1	Single (0 < X <= 1)
TTTGCGCTCTTTCCTC-1_7	P1	3033	1391	1.3518	34.1246	Singlet	T Cell Naïve CD4+	ALS	Early	CAVVGPGGFKTIF_CASSLEGGDGTQYF	1	Single (0 < X <= 1)
TTTGGTTAGATATACG-1_7	P1	5846	2591	1.98426	14.6938	Singlet	T Cell Terminal Effector CD8+	ALS	Early	CAAKNPGSYGQNFVF_CASSPGQGSYEQYF	572	Hyperexpanded (100 < X <= 1000)
TTTGGTTAGGATGGAA-1_7	P1	5399	2019	0.277829	32.2097	Singlet	T Cell Central Memory CD4+	ALS	Early	CALNNQGGKLIF_CASSPLGGTSGRFSSYEQYF	1	Single (0 < X <= 1)
TTTGGTTAGTCAAGCG-1_7	P1	4041	1984	0.791883	22.1232	Singlet	T Cell Effector Memory CD8+	ALS	Early	CAGSQAGTALIF_CASSLTLGTGGIEQYF	12	Medium (5 < X <= 20)
TTTGGTTAGTCCATAC-1_7	P1	3828	1639	0.522466	29.9896	Singlet	T Cell Naïve CD4+	ALS	Early	CAASAGGATNKLIF_CASSFQRDGELFF	1	Single (0 < X <= 1)
TTTGGTTCAGATAATG-1_7	P1	5706	2228	0.946372	28.952	Singlet	T Cell Naïve CD4+	ALS	Early	CAASKGLGSGGSNYKLTF_CASSLVRSSYNEQFF	1	Single (0 < X <= 1)
TTTGGTTGTAGAGTGC-1_7	P1	3465	1743	1.50072	20.6638	Singlet	T Cell Effector Memory CD8+	ALS	Early	CAEYTGTASKLTF_CASSPQGGFQETQYF	4	Small (1 < X <= 5)
TTTGGTTGTATTCGTG-1_7	P1	5536	2473	0.668353	16.3295	Singlet	T Cell Effector Memory CD8+	ALS	Early	CAAFYARLMF_CASSLADNEQFF	1	Single (0 < X <= 1)
TTTGGTTGTTGTGGAG-1_7	P1	3446	1695	0.464306	24.4051	Singlet	T Cell Central Memory CD4+	ALS	Early	CAVRETSYDKVIF_CSVADPGGGGYTF	1	Single (0 < X <= 1)
TTTGGTTTCTGCGACG-1_7	P1	4610	2289	1.04121	11.2798	Singlet	T Cell Terminal Effector CD8+	ALS	Early	CAAKNPGSYGQNFVF_CASSPGQGSYEQYF	572	Hyperexpanded (100 < X <= 1000)
TTTGTCAAGCAGCCTC-1_7	P1	2943	1445	0.95141	25.4842	Singlet	T Cell Central Memory CD4+	ALS	Early	CIVRALTGGGNKLTF_CASSTYRGGEQYF	1	Single (0 < X <= 1)
TTTGTCAAGCCGTCGT-1_7	P1	2524	1250	1.62441	25.5943	Singlet	T Cell Effector Memory CD4+	ALS	Early	CAESLTGGGNKLTF_CASSPSFLGAGGPPGEQYF	4	Small (1 < X <= 5)
TTTGTCAAGCGATATA-1_7	P1	3905	1561	1.48528	38.1818	Singlet	T Cell Naïve CD8+	ALS	Early	CAVRGNTDKLIF_CASSNTGTGELFF	1	Single (0 < X <= 1)
TTTGTCACAAGCCATT-1_7	P1	4617	2035	1.906	27.2688	Singlet	MAIT Cells	ALS	Early	CAATSGSRLTF_CASSLQVNPKDTQYF	7	Medium (5 < X <= 20)
TTTGTCACACCCATGG-1_7	P1	3462	1733	1.27094	20.1618	Singlet	T Cell Effector Memory CD8+	ALS	Early	CAFMIPQGGSEKLVF_CASSSNRFLLFF	3	Small (1 < X <= 5)
TTTGTCACAGATAATG-1_7	P1	3351	1610	1.34288	25.0075	Singlet	T Cell Terminal Effector CD8+	ALS	Early	CAVRDENNYQLIW_CATSDTGGSQPQHF	119	Hyperexpanded (100 < X <= 1000)
TTTGTCACAGTGGGAT-1_7	P1	3367	1761	1.3365	19.5129	Singlet	T Cell Terminal Effector CD8+	ALS	Early	CVAHSGAGSYQLTF_CASQISPAFGEQFF	9	Medium (5 < X <= 20)
TTTGTCAGTCGGCATC-1_7	P1	3394	1691	0.648203	17.3542	Singlet	T Cell Effector Memory CD8+	ALS	Early	CAASLYSSASKIIF_CASSLAHSVADTQYF	81	Large (20 < X <= 100)
TTTGTCATCAAACCGT-1_7	P1	4069	1950	0.835586	16.1465	Singlet	T Cell Terminal Effector CD4+	ALS	Early	CALRGFSGGYNKLIF_CASSLSPGVSDNEQFF	31	Large (20 < X <= 100)
TTTGTCATCTACCTGC-1_7	P1	4372	2051	1.53248	21.2489	Singlet	T Cell Terminal Effector CD8+	ALS	Early	CAASLYSSASKIIF_CASSLAHSVADTQYF	81	Large (20 < X <= 100)
TTTGTCATCTTTAGGG-1_7	P1	3463	1688	0.895178	29.512	Singlet	Regulatory T cell	ALS	Early	CAVDLDNYGQNFVF_CATSLSGTSVYNEQFF	1	Single (0 < X <= 1)
AAACCTGAGCTGAACG-1_8	C5	5096	1928	1.56986	37.7551	Singlet	T Cell Naïve CD8+	Ctrl	Ctrl	CVADGGSQGNLIF_CASSWGASERTDTQYF	1	Single (0 < X <= 1)
AAACCTGCAATCTGCA-1_8	C5	6158	2398	1.9974	31.7798	Singlet	T Cell Naïve CD8+	Ctrl	Ctrl	CIVRVTTSNYQLIW_CASTESFFQAKNIQYF	1	Single (0 < X <= 1)
AAACCTGTCTGCGACG-1_8	C5	3467	1365	0.461494	40.2942	Singlet	T Cell Naïve CD4+	Ctrl	Ctrl	CAVGAPGFQKLVF_CASNRREETQYF	1	Single (0 < X <= 1)
AAACGGGAGCCAGTAG-1_8	C5	6425	2382	0.918288	33.7743	Singlet	T Cell Naïve CD8+	Ctrl	Ctrl	CAMRGRGSGTYKYIF_CATSDKPTSGRGLAGELFF	1	Single (0 < X <= 1)
AAACGGGAGCTTATCG-1_8	C5	5160	1791	1.49225	40.7752	Singlet	T Cell Naïve CD4+	Ctrl	Ctrl	CIATAFGNEKLTF_CSASLAGGKETQYF	1	Single (0 < X <= 1)
AAACGGGAGTACTTGC-1_8	C5	4772	2057	1.82313	23.575	Singlet	T Cell Central Memory CD4+	Ctrl	Ctrl	CAAGNQQSNFGNEKLTF_CASSLVKGTMANEQFF	1	Single (0 < X <= 1)
AAACGGGCACTTAAGC-1_8	C5	3854	1812	2.41308	22.6258	Singlet	T Cell Terminal Effector CD8+	Ctrl	Ctrl	CVVNEGSNYQLIW_CASSDLRGDGYTF	144	Hyperexpanded (100 < X <= 1000)
AAACGGGTCCGCGTTT-1_8	C5	5066	1829	1.48046	39.0051	Singlet	T Cell Naïve CD8+	Ctrl	Ctrl	CAASARGNTGKLIF_CASSPLGTSGKDEQFF	1	Single (0 < X <= 1)
AAACGGGTCGTTTGCC-1_8	C5	4140	1610	1.61836	39.2029	Singlet	T Cell Naïve CD8+	Ctrl	Ctrl	CASRNSGNTPLVF_CASSVGGWDEQFF	1	Single (0 < X <= 1)
AAACGGGTCTGATTCT-1_8	C5	4520	1994	2.56637	24.2478	Singlet	T Cell Terminal Effector CD4+	Ctrl	Ctrl	CALRNTGGFKTIF_CASSLEQNQPQHF	39	Large (20 < X <= 100)
AAACGGGTCTGCGGCA-1_8	C5	3482	1103	0.0287191	45.7783	Singlet	T Cell Naïve CD4+	Ctrl	Ctrl	CAVSPGSARQLTF_CASSSGLAGGDTQYF	1	Single (0 < X <= 1)
AAAGATGAGATATGGT-1_8	C5	5565	1979	1.0602	37.6999	Singlet	T Cell Naïve CD4+	Ctrl	Ctrl	CAESRGYNKLIF_CSARWGRVDEQFF	1	Single (0 < X <= 1)
AAAGATGAGCTCAACT-1_8	C5	3334	1618	1.88962	19.1362	Singlet	T Cell Terminal Effector CD4+	Ctrl	Ctrl	CAASMEETSGSRLTF_CASSQERIAGVHGELFF	70	Large (20 < X <= 100)
AAAGATGAGGAGTCTG-1_8	C5	6289	2751	1.89219	13.5316	Singlet	T Cell Terminal Effector CD4+	Ctrl	Ctrl	CAFPSGTYKYIF_CASRETVATNEKLFF	15	Medium (5 < X <= 20)
AAAGATGAGGATGGAA-1_8	C5	5605	2061	1.69492	35.2542	Singlet	T Cell Central Memory CD4+	Ctrl	Ctrl	CAVEESGNTPLVF_CASSPAGWAKNIQYF	1	Single (0 < X <= 1)
AAAGATGAGTGGGATC-1_8	C5	3294	1636	1.39648	20.3704	Singlet	T Cell Effector Memory CD8+	Ctrl	Ctrl	CGRGSTLGRLYF_CASSQDNGRAGYEQYF	43	Large (20 < X <= 100)
AAAGATGAGTTTGCGT-1_8	C5	3922	1608	2.09077	27.1545	Singlet	T Cell Terminal Effector CD8+	Ctrl	Ctrl	CVVNRDYGGSQGNLIF_CASSPGTGGTPTLTDTQYF	5	Small (1 < X <= 5)
AAAGATGCAACACCTA-1_8	C5	3604	1523	0.804661	37.1809	Singlet	T Cell Naïve CD4+	Ctrl	Ctrl	CAVSDRRTGNQFYF_CASSSWTSGHGYTF	1	Single (0 < X <= 1)
AAAGATGCAGGGTACA-1_8	C5	5261	2014	2.09086	37.0462	Singlet	T Cell Naïve CD8+	Ctrl	Ctrl	CAVKRMGRRALTF_CSATPGQANTEAFF	1	Single (0 < X <= 1)
AAAGATGGTTTGACTG-1_8	C5	3988	1822	0.952859	29.8646	Singlet	T Cell Central Memory CD4+	Ctrl	Ctrl	CAVIPGDDYKLSF_CASSQGDSTYEQYF	1	Single (0 < X <= 1)
AAAGCAAAGTGCTGCC-1_8	C5	3508	1551	2.62258	30.9293	Singlet	T Cell Effector Memory CD8+	Ctrl	Ctrl	CAASSNAGNMLTF_CASSGLQGTGELFF	1	Single (0 < X <= 1)
AAAGCAACAATGGACG-1_8	C5	4973	2016	0.884778	33.8226	Singlet	T Cell Naïve CD8+	Ctrl	Ctrl	CAMSHDRGSTLGRLYF_CASSPGQRVVQETQYF	1	Single (0 < X <= 1)
AAAGCAAGTACCGAGA-1_8	C5	5193	1866	1.2902	38.1282	Singlet	T Cell Naïve CD4+	Ctrl	Ctrl	CALRLYGNKLVF_CASSLTSGSYNEQFF	1	Single (0 < X <= 1)
AAAGCAAGTTCTGTTT-1_8	C5	4510	1759	2.03991	33.0155	Singlet	T Cell Central Memory CD4+	Ctrl	Ctrl	CATSEKLVF_CASSLTQSSYNEQFF	1	Single (0 < X <= 1)
AAAGTAGAGATGTTAG-1_8	C5	4764	1821	2.32997	30.4576	Singlet	T Cell Non-Vd2 gd	Ctrl	Ctrl	CAGDNDYKLSF_CASSLGFHEQYF	18	Medium (5 < X <= 20)
AAAGTAGAGTGTTTGC-1_8	C5	3976	1766	2.46479	22.661	Singlet	T Cell Central Memory CD4+	Ctrl	Ctrl	CAVGAGNYGGATNKLIF_CASSYGVGTGELFF	1	Single (0 < X <= 1)
AAAGTAGCAACTTGAC-1_8	C5	5446	2068	2.14837	35.5674	Singlet	T Cell Naïve CD8+	Ctrl	Ctrl	CILSGGSNYKLTF_CASSKKETYNSPLHF	1	Single (0 < X <= 1)
AAAGTAGCAGGACCCT-1_8	C5	4228	1777	2.24693	32.7342	Singlet	T Cell Central Memory CD4+	Ctrl	Ctrl	CAMSVNTGGFKTIF_CASGYTSSRMGPYNEQFF	1	Single (0 < X <= 1)
AAAGTAGCATCAGTCA-1_8	C5	4289	2218	2.40149	13.7095	Singlet	T Cell Effector Memory CD8+	Ctrl	Ctrl	CALKTGNQFYF_CAVFSGELFF	1	Single (0 < X <= 1)
AAAGTAGCATGTTGAC-1_8	C5	3900	1838	1.64103	21.1538	Singlet	T Cell Terminal Effector CD8+	Ctrl	Ctrl	CVVNEGSNYQLIW_CASSDLRGDGYTF	144	Hyperexpanded (100 < X <= 1000)
AAAGTAGGTTGGTGGA-1_8	C5	3575	1728	0.531469	22.014	Singlet	Regulatory T cell	Ctrl	Ctrl	CALDNARLMF_CASSLGGLAGDTQYF	1	Single (0 < X <= 1)
AAAGTAGTCAGATAAG-1_8	C5	3761	1447	1.38261	35.9745	Singlet	T Cell Naïve CD4+	Ctrl	Ctrl	CAVTDYNFNKFYF_CSARDGTFNSNQPQHF	1	Single (0 < X <= 1)
AAAGTAGTCATGGTCA-1_8	C5	4781	1927	1.58963	35.7457	Singlet	T Cell Central Memory CD8+	Ctrl	Ctrl	CAGVDGEYSGAGSYQLTF_CAWSFLGGTDTQYF	1	Single (0 < X <= 1)
AAAGTAGTCCTAAGTG-1_8	C5	5205	1878	2.13256	37.9059	Singlet	T Cell Naïve CD4+	Ctrl	Ctrl	CAMSEGNAGNMLTF_CATSDRTGTAFF	1	Single (0 < X <= 1)
AAAGTAGTCGATAGAA-1_8	C5	4154	1745	2.6962	29.4896	Singlet	T Cell Effector Memory CD4+	Ctrl	Ctrl	CALSEGGGSNYKLTF_CATSRAPGQDPPWDTQYF	2	Small (1 < X <= 5)
AAAGTAGTCTCATTCA-1_8	C5	4341	1913	1.12877	24.6257	Singlet	T Cell Central Memory CD4+	Ctrl	Ctrl	CAVATYGNKLVF_CASSPRFSRGNTEAFF	1	Single (0 < X <= 1)
AAAGTAGTCTGCGACG-1_8	C5	4723	1825	1.52445	33.3263	Singlet	T Cell Naïve CD4+	Ctrl	Ctrl	CLVGVMNSGGYQKVTF_CASSLGPTDTQYF	1	Single (0 < X <= 1)
AAATGCCAGAAGGTGA-1_8	C5	4531	1848	1.61112	31.7369	Singlet	MAIT Cells	Ctrl	Ctrl	CAVLDSNYQLIW_CSARSGLAGGMSYEQYF	1	Single (0 < X <= 1)
AAATGCCAGTCAAGCG-1_8	C5	3253	1544	1.5063	28.9271	Singlet	T Cell Central Memory CD4+	Ctrl	Ctrl	CALRVTNKLIF_CASSPGGADVYEQYF	1	Single (0 < X <= 1)
AAATGCCCACCCAGTG-1_8	C5	5075	1780	1.00493	37.6946	Singlet	T Cell Central Memory CD4+	Ctrl	Ctrl	CAEKINQAGTALIF_CASSQVHNEQFF	1	Single (0 < X <= 1)
AAATGCCCAGACAAAT-1_8	C5	6349	2253	1.24429	36.6514	Singlet	T Cell Central Memory CD4+	Ctrl	Ctrl	CAVSLFNAGNNRKLIW_CASSSEHGEQFF	1	Single (0 < X <= 1)
AAATGCCGTAAAGGAG-1_8	C5	3884	1959	1.77652	18.1256	Singlet	Regulatory T cell	Ctrl	Ctrl	CVKDSSYKLIF_CASSYGNQPQHF	1	Single (0 < X <= 1)
AAATGCCTCGGCTTGG-1_8	C5	5005	2306	1.91808	21.4985	Singlet	T Cell Terminal Effector CD8+	Ctrl	Ctrl	CAVGDNFNKFYF_CASSMTSAAGELFF	3	Small (1 < X <= 5)
AAATGCCTCTCTGAGA-1_8	C5	4081	1773	1.69076	29.9681	Singlet	T Cell Effector Memory CD8+	Ctrl	Ctrl	CAGRTSGTYKYIF_CASSQASEADGYTF	3	Small (1 < X <= 5)
AACACGTAGCGATATA-1_8	C5	3668	1670	2.78081	27.5627	Singlet	MAIT Cells	Ctrl	Ctrl	CIVRITGNQFYF_CASSLEVAGEQYF	1	Single (0 < X <= 1)
AACACGTCAATGTTGC-1_8	C5	5066	2086	1.42124	31.8989	Singlet	T Cell Central Memory CD4+	Ctrl	Ctrl	CVVNGGYGQNFVF_CASSEDFYFSYEQYF	1	Single (0 < X <= 1)
AACACGTGTCGTTGTA-1_8	C5	4714	1622	1.25159	38.4175	Singlet	T Cell Naïve CD4+	Ctrl	Ctrl	CAMSSSGSARQLTF_CASSRISGETQYF	1	Single (0 < X <= 1)
AACACGTGTCTAGCCG-1_8	C5	6250	2073	1.68	40.192	Singlet	T Cell Central Memory CD4+	Ctrl	Ctrl	CALKRPGAGKSTF_CASSTSGSYEQYF	1	Single (0 < X <= 1)
AACACGTTCTGGTTCC-1_8	C5	4735	1850	1.7529	35.8184	Singlet	T Cell Naïve CD4+	Ctrl	Ctrl	CAENLGSGYALNF_CATSRAVGLAGITYEQFF	1	Single (0 < X <= 1)
AACCATGAGAGTAATC-1_8	C5	4720	1793	1.7161	36.3771	Singlet	T Cell Naïve CD4+	Ctrl	Ctrl	CAAAILTGGGNKLTF_CASTRMGQGHGYTF	1	Single (0 < X <= 1)
AACCATGAGCTAGCCC-1_8	C5	6840	2175	1.50585	42.3392	Singlet	T Cell Naïve CD8+	Ctrl	Ctrl	CAGKLIF_CASSLMFGSYEQYF	1	Single (0 < X <= 1)
AACCATGAGGAATCGC-1_8	C5	3427	1504	1.42982	30.7558	Singlet	T Cell Central Memory CD4+	Ctrl	Ctrl	CAFTRGSQGNLIF_CASSLTGQGGTGELFF	2	Small (1 < X <= 5)
AACCATGAGTAAGTAC-1_8	C5	4834	2105	2.06868	25.9619	Singlet	MAIT Cells	Ctrl	Ctrl	CAVMDSSYKLIF_CASSELSGASYEQYF	1	Single (0 < X <= 1)
AACCATGCACGAGGTA-1_8	C5	6376	2178	1.19197	37.6098	Singlet	T Cell Central Memory CD4+	Ctrl	Ctrl	CAVSVGLAGSYQLTF_CATGATRNTGELFF	1	Single (0 < X <= 1)
AACCATGCACTGTCGG-1_8	C5	3822	1757	1.96232	24.359	Singlet	T Cell Terminal Effector CD8+	Ctrl	Ctrl	CGRGSTLGRLYF_CASSQDNGRAGYEQYF	43	Large (20 < X <= 100)
AACCATGCAGATCTGT-1_8	C5	4194	2026	2.19361	22.8422	Singlet	T Cell Effector Memory CD8+	Ctrl	Ctrl	CAASSYSGSARQLTF_CASSKTGAVGTEAFF	1	Single (0 < X <= 1)
AACCATGGTAGCGTCC-1_8	C5	4790	1680	1.18998	40.4175	Singlet	T Cell Naïve CD4+	Ctrl	Ctrl	CASGTGGFKTIF_CASSQQGSGNTIYF	1	Single (0 < X <= 1)
AACCATGGTGATGATA-1_8	C5	9843	3263	1.19882	31.718	Singlet	Regulatory T cell	Ctrl	Ctrl	CAGIFGNEKLTF_CASSQYIRGEAFF	1	Single (0 < X <= 1)
AACCATGGTGCCTGGT-1_8	C5	4523	2015	1.52554	22.0429	Singlet	T Cell Terminal Effector CD8+	Ctrl	Ctrl	CVVNEGSNYQLIW_CASSDLRGDGYTF	144	Hyperexpanded (100 < X <= 1000)
AACCGCGAGATGGCGT-1_8	C5	4810	2003	2.32848	27.2557	Singlet	MAIT Cells	Ctrl	Ctrl	CAVLDSNYQLIW_CATSLLQGSSNEQFF	2	Small (1 < X <= 5)
AACCGCGAGGGCTCTC-1_8	C5	4042	1690	1.58337	32.3107	Singlet	T Cell Effector Memory CD8+	Ctrl	Ctrl	CALSDLDSGYALNF_CASSFVGGNQPQHF	2	Small (1 < X <= 5)
AACCGCGCACTGTTAG-1_8	C5	4766	1848	2.18212	31.5359	Singlet	T Cell Central Memory CD4+	Ctrl	Ctrl	CAVDQGAQKLVF_CASSEARGRSTQYF	1	Single (0 < X <= 1)
AACCGCGGTCTGGAGA-1_8	C5	4081	1574	1.71527	38.961	Singlet	T Cell Naïve CD8+	Ctrl	Ctrl	CAEAGLGGSEKLVF_CASSLERGRARYNEQFF	1	Single (0 < X <= 1)
AACCGCGTCAGTCCCT-1_8	C5	3987	1723	2.33258	29.2952	Singlet	T Cell Effector Memory CD8+	Ctrl	Ctrl	CAVEQQNNAGNMLTF_CASSFGDYMNTEAFF	14	Medium (5 < X <= 20)
AACCGCGTCCGTAGGC-1_8	C5	2654	1376	1.09269	22.5697	Singlet	T Cell Central Memory CD4+	Ctrl	Ctrl	CAVGRNSGNTPLVF_CSARGRGSLSYEQYF	1	Single (0 < X <= 1)
AACCGCGTCCGTTGCT-1_8	C5	3187	1661	1.44336	20.8974	Singlet	T Cell Terminal Effector CD8+	Ctrl	Ctrl	CAVSDRSGLTF_CASSLGTTGGYEQYF	6	Medium (5 < X <= 20)
AACGTTGAGAGATGAG-1_8	C5	3584	1609	0.920759	32.4219	Singlet	T Cell Naïve CD4+	Ctrl	Ctrl	CAMSGQSGGYQKVTF_CASSSWSWTGETQYF	1	Single (0 < X <= 1)
AACGTTGAGGATGGAA-1_8	C5	7943	2945	1.88846	19.9421	Singlet	T Cell Central Memory CD4+	Ctrl	Ctrl	CALSGPMDSSYKLIF_CASSQGSLTGRKNIQYF	1	Single (0 < X <= 1)
AACGTTGAGTAACCCT-1_8	C5	4246	1742	2.80264	30.358	Singlet	MAIT Cells	Ctrl	Ctrl	CAVRDSNYQLIW_CASSGGENQPQHF	1	Single (0 < X <= 1)
AACGTTGCATCGACGC-1_8	C5	5120	1983	0.800781	35.9961	Singlet	T Cell Naïve CD4+	Ctrl	Ctrl	CAEKRGYSSASKIIF_CAWSVGDTQYF	1	Single (0 < X <= 1)
AACGTTGGTAAGTGTA-1_8	C5	11621	3888	1.8587	24.0255	Singlet	T Cell Naïve CD8+	Ctrl	Ctrl	CMEHNYGQNFVF_CSASEGDTEAFF	1	Single (0 < X <= 1)
AACGTTGTCTCGATGA-1_8	C5	5090	1946	0.589391	36.8173	Singlet	T Cell Naïve CD4+	Ctrl	Ctrl	CAESRASGGYQKVTF_CAWSVPAGAPAFYNEQFF	1	Single (0 < X <= 1)
AACGTTGTCTGCAAGT-1_8	C5	5825	2462	0.995708	21.8369	Singlet	MAIT Cells	Ctrl	Ctrl	CAGRDSNYQLIW_CASSEEGLFEQYF	1	Single (0 < X <= 1)
AACTCAGAGCCTTGAT-1_8	C5	4021	1784	2.66103	24.8694	Singlet	T Cell Terminal Effector CD8+	Ctrl	Ctrl	CVVNEGSNYQLIW_CASSDLRGDGYTF	144	Hyperexpanded (100 < X <= 1000)
AACTCAGAGGAGTTTA-1_8	C5	4577	1804	1.68232	34.149	Singlet	T Cell Central Memory CD4+	Ctrl	Ctrl	CAMRPRMDSSYKLIF_CSAQKFGTSGSYEQFF	1	Single (0 < X <= 1)
AACTCAGAGGATCGCA-1_8	C5	4421	1793	0.972631	33.0242	Singlet	T Cell Central Memory CD4+	Ctrl	Ctrl	CAVSESYSGYSTLTF_CASSPGGAGANVLTF	1	Single (0 < X <= 1)
AACTCAGCACTTACGA-1_8	C5	6407	2361	2.10707	34.3531	Singlet	T Cell Central Memory CD4+	Ctrl	Ctrl	CALSDGGSEKLVF_CASNLWEASNEQFF	2	Small (1 < X <= 5)
AACTCAGGTACACCGC-1_8	C5	3778	1726	1.90577	24.5897	Singlet	T Cell Terminal Effector CD8+	Ctrl	Ctrl	CAGFGGYQKVTF_CASSPQGPNTEAFF	76	Large (20 < X <= 100)
AACTCAGGTAGCGTAG-1_8	C5	4345	1529	0.690449	42.1174	Singlet	T Cell Central Memory CD4+	Ctrl	Ctrl	CAELKTNGNQFYF_CASSEVTRTGELFF	1	Single (0 < X <= 1)
AACTCAGGTCAAGCGA-1_8	C5	3175	1304	1.6378	37.9213	Singlet	T Cell Naïve CD4+	Ctrl	Ctrl	CAVGDYGGSQGNLIF_CASSLDVNEQFF	1	Single (0 < X <= 1)
AACTCAGGTGGTTTCA-1_8	C5	3753	1983	2.66454	16.68	Singlet	T Cell Terminal Effector CD8+	Ctrl	Ctrl	CVVNEGSNYQLIW_CASSDLRGDGYTF	144	Hyperexpanded (100 < X <= 1000)
AACTCAGTCCCAGGTG-1_8	C5	4708	2009	1.8904	27.4427	Singlet	T Cell Central Memory CD4+	Ctrl	Ctrl	CAVLRGNARLMF_CSASHLAGAYNEQFF	1	Single (0 < X <= 1)
AACTCCCCAAGAAAGG-1_8	C5	4185	1484	1.05137	42.2222	Singlet	T Cell Naïve CD8+	Ctrl	Ctrl	CAARLQGAQKLVF_CAWSLEGGQPQHF	1	Single (0 < X <= 1)
AACTCCCCAAGCCATT-1_8	C5	4187	1979	1.12252	21.304	Singlet	T Cell Central Memory CD4+	Ctrl	Ctrl	CAVRDSSGGYQKVTF_CASSRTGTTDTQYF	1	Single (0 < X <= 1)
AACTCCCCAAGTTGTC-1_8	C5	4051	1760	1.16021	30.6838	Singlet	T Cell Naïve CD4+	Ctrl	Ctrl	CAENRPGNTPLVF_CASSQNSQETQYF	1	Single (0 < X <= 1)
AACTCCCCAGCCAATT-1_8	C5	7444	2474	1.69264	36.1499	Singlet	T Cell Naïve CD4+	Ctrl	Ctrl	CAMTSGGSYIPTF_CASSQAFQGYGYTF	1	Single (0 < X <= 1)
AACTCCCCATGATCCA-1_8	C5	1330	933	2.78195	5.33835	Singlet	T Cell Central Memory CD4+	Ctrl	Ctrl	CIVRVNYGGSQGNLIF_CSARRGGTNNEQFF	1	Single (0 < X <= 1)
AACTCCCTCCTGTACC-1_8	C5	4741	1847	1.68741	33.4318	Singlet	T Cell Naïve CD8+	Ctrl	Ctrl	CAVEASWRDDKIIF_CASSLRQGANEQYF	1	Single (0 < X <= 1)
AACTCTTAGCACACAG-1_8	C5	5047	2256	1.92193	19.1599	Singlet	T Cell Effector Memory CD8+	Ctrl	Ctrl	CAVDSWGKLQF_CASSLTADGYTF	4	Small (1 < X <= 5)
AACTCTTCAAGCTGTT-1_8	C5	5992	2152	1.30174	37.3999	Singlet	T Cell Central Memory CD4+	Ctrl	Ctrl	CAYRATGNQFYF_CASSLSLANDNEQFF	1	Single (0 < X <= 1)
AACTCTTCACGGACAA-1_8	C5	4922	1917	1.3206	35.2093	Singlet	T Cell Naïve CD4+	Ctrl	Ctrl	CAVVKASGTYKYIF_CASSPDSQNTEAFF	1	Single (0 < X <= 1)
AACTCTTCAGATGAGC-1_8	C5	4273	1863	2.85514	25.0878	Singlet	T Cell Effector Memory CD8+	Ctrl	Ctrl	CAVGDNFNKFYF_CASSMTSAAGELFF	3	Small (1 < X <= 5)
AACTCTTCATCGACGC-1_8	C5	4764	1895	1.57431	30.5626	Singlet	T Cell Terminal Effector CD8+	Ctrl	Ctrl	CGRGSTLGRLYF_CASSQDNGRAGYEQYF	43	Large (20 < X <= 100)
AACTCTTGTCTAGCGC-1_8	C5	4020	1656	1.39303	35.0746	Singlet	T Cell Naïve CD4+	Ctrl	Ctrl	CAASNAGNNRKLIW_CAISDGHSNQPQHF	1	Single (0 < X <= 1)
AACTCTTTCCCTAACC-1_8	C5	5955	2121	1.22586	32.2754	Singlet	T Cell Central Memory CD4+	Ctrl	Ctrl	CALKAGGFKTIF_CASSLDLTNTEAFF	1	Single (0 < X <= 1)
AACTCTTTCCTGTAGA-1_8	C5	3493	1723	2.43344	18.7518	Singlet	T Cell Terminal Effector CD8+	Ctrl	Ctrl	CAGFGGYQKVTF_CASSPQGPNTEAFF	76	Large (20 < X <= 100)
AACTCTTTCGCAGGCT-1_8	C5	6680	2230	1.27246	38.1737	Singlet	T Cell Naïve CD8+	Ctrl	Ctrl	CAVSDQAGTYKYIF_CASSLASQGAYNEQFF	1	Single (0 < X <= 1)
AACTCTTTCGGGAGTA-1_8	C5	2811	1099	1.77873	39.2031	Singlet	T Cell Naïve CD8+	Ctrl	Ctrl	CAVSDSGGGADGLTF_CASSPRQGVAGANVLTF	1	Single (0 < X <= 1)
AACTCTTTCTCGCATC-1_8	C5	4625	2302	1.2973	15.1784	Singlet	T Cell Effector Memory CD4+	Ctrl	Ctrl	CAESSSGYSTLTF_CATSESGTADAAGELFF	1	Single (0 < X <= 1)
AACTGGTAGAAGGTTT-1_8	C5	6295	2119	0.651311	38.8245	Singlet	T Cell Central Memory CD4+	Ctrl	Ctrl	CAAPPGGYNKLIF_CASSVGDSTEAFF	1	Single (0 < X <= 1)
AACTGGTAGCGTCTAT-1_8	C5	3313	1614	0.905524	21.31	Singlet	Regulatory T cell	Ctrl	Ctrl	CIVRVYGGSTLGRLYF_CASSQGGYNQPQHF	1	Single (0 < X <= 1)
AACTGGTCAAGAGGCT-1_8	C5	5417	2326	2.17833	26.7676	Singlet	T Cell Effector Memory CD8+	Ctrl	Ctrl	CSKSNQAGTALIF_CASGFGSGNTIYF	1	Single (0 < X <= 1)
AACTGGTCACATCTTT-1_8	C5	7540	2534	1.22016	36.1538	Singlet	T Cell Naïve CD8+	Ctrl	Ctrl	CAVTSGSPSGGSYIPTF_CASSSDRVLPQPQHF	1	Single (0 < X <= 1)
AACTGGTGTCATGCAT-1_8	C5	5307	1982	1.73356	35.4438	Singlet	T Cell Central Memory CD4+	Ctrl	Ctrl	CALSDRLSRDDKIIF_CASSVERPQETQYF	1	Single (0 < X <= 1)
AACTGGTGTCTGGTCG-1_8	C5	3610	1748	1.85596	22.5762	Singlet	T Cell Effector Memory CD4+	Ctrl	Ctrl	CAASPPSNTGKLIF_CASSLNWDGSEAFF	1	Single (0 < X <= 1)
AACTGGTGTGCGATAG-1_8	C5	3517	1774	1.30793	24.3105	Singlet	T Cell Effector Memory CD8+	Ctrl	Ctrl	CVVNNAGTYKYIF_CASSLSGWSEGYTF	2	Small (1 < X <= 5)
AACTGGTTCCTTTCTC-1_8	C5	4903	2043	1.34611	31.4501	Singlet	T Cell Naïve CD4+	Ctrl	Ctrl	CVVTYNTDKLIF_CATRPWDGDEQFF	1	Single (0 < X <= 1)
AACTTTCAGCCTATGT-1_8	C5	3714	1687	1.56166	28.783	Singlet	Regulatory T cell	Ctrl	Ctrl	CAYSGGSNYKLTF_CASSQGETQYF	1	Single (0 < X <= 1)
AACTTTCAGTGGGTTG-1_8	C5	5413	2135	1.20081	33.087	Singlet	T Cell Central Memory CD4+	Ctrl	Ctrl	CVVSASRDDKIIF_CASSIGGLKAKNIQYF	1	Single (0 < X <= 1)
AACTTTCAGTTCGATC-1_8	C5	4099	1870	1.41498	23.7863	Singlet	T Cell Terminal Effector CD8+	Ctrl	Ctrl	CAVEQQNNAGNMLTF_CASSFGDYMNTEAFF	14	Medium (5 < X <= 20)
AACTTTCCACCGAAAG-1_8	C5	5265	2228	1.59544	20.7217	Singlet	T Cell Terminal Effector CD4+	Ctrl	Ctrl	CAASMEETSGSRLTF_CASSQERIAGVHGELFF	70	Large (20 < X <= 100)
AACTTTCCAGGAATGC-1_8	C5	4413	1919	1.22366	22.4337	Singlet	T Cell Terminal Effector CD4+	Ctrl	Ctrl	CALRNTGGFKTIF_CASSSEANEKLFF	35	Large (20 < X <= 100)
AACTTTCGTAAACGCG-1_8	C5	4535	1897	1.63175	27.5634	Singlet	T Cell Central Memory CD4+	Ctrl	Ctrl	CAGLDNYGQNFVF_CSARVGVETQYF	1	Single (0 < X <= 1)
AACTTTCGTACTCGCG-1_8	C5	10546	3350	1.54561	32.3819	Singlet	T Cell Vd2 gd	Ctrl	Ctrl	CALSNNNDMRF_CASKTNNQPQHF	1	Single (0 < X <= 1)
AACTTTCGTAGCGCTC-1_8	C5	4290	1798	1.32867	35.3846	Singlet	T Cell Central Memory CD4+	Ctrl	Ctrl	CAAPSGSARQLTF_CASSAGFDEKLFF	1	Single (0 < X <= 1)
AACTTTCGTTCACCTC-1_8	C5	4286	1801	1.25992	33.2711	Singlet	T Cell Naïve CD4+	Ctrl	Ctrl	CGTEEVGGSQGNLIF_CASSLSGANVLTF	1	Single (0 < X <= 1)
AACTTTCTCTTAGAGC-1_8	C5	3858	1636	1.55521	27.7346	Singlet	T Cell Effector Memory CD8+	Ctrl	Ctrl	CGRGSTLGRLYF_CASSQDNGRAGYEQYF	43	Large (20 < X <= 100)
AAGACCTAGAGGGCTT-1_8	C5	6085	2311	1.90633	32.0624	Singlet	T Cell Central Memory CD4+	Ctrl	Ctrl	CAYRSLSSNTGKLIF_CASSSEYEQYF	1	Single (0 < X <= 1)
AAGACCTAGTGAACGC-1_8	C5	5313	2102	1.12931	31.5641	Singlet	T Cell Central Memory CD4+	Ctrl	Ctrl	CAGTYSGGGADGLTF_CASSPTPAGVTGELFF	1	Single (0 < X <= 1)
AAGACCTGTTATGCGT-1_8	C5	4382	1595	1.64309	40.1871	Singlet	T Cell Central Memory CD4+	Ctrl	Ctrl	CAVGAPGTYKYIF_CATSTGQGATEAFF	2	Small (1 < X <= 5)
AAGACCTGTTGTTTGG-1_8	C5	3215	1444	1.18196	33.0327	Singlet	T Cell Naïve CD4+	Ctrl	Ctrl	CAVEPGGSYIPTF_CASSLGARETQYF	1	Single (0 < X <= 1)
AAGACCTTCTGTCAAG-1_8	C5	6950	2270	1.09353	40.9784	Singlet	T Cell Central Memory CD4+	Ctrl	Ctrl	CALMTSGTYKYIF_CAWSSDIRSGNTIYF	1	Single (0 < X <= 1)
AAGCCGCAGCCACGTC-1_8	C5	5080	1873	1.43701	36.7913	Singlet	T Cell Naïve CD4+	Ctrl	Ctrl	CAMSGGNKLTF_CASSQDPGASGRDEQFF	1	Single (0 < X <= 1)
AAGCCGCCAACGATCT-1_8	C5	3745	1490	1.06809	36.7156	Singlet	T Cell Naïve CD8+	Ctrl	Ctrl	CAGPEYNFNKFYF_CASSSSGGFYEQYF	1	Single (0 < X <= 1)
AAGCCGCCACGCCAGT-1_8	C5	6464	2379	1.79455	29.9969	Singlet	T Cell Central Memory CD4+	Ctrl	Ctrl	CLVGPLSGGGADGLTF_CSAAPFRGQGTDTQYF	1	Single (0 < X <= 1)
AAGCCGCCAGACACTT-1_8	C5	5371	2111	1.24744	34.016	Singlet	T Cell Naïve CD8+	Ctrl	Ctrl	CAVSSRSNDYKLSF_CASSESSGRAAKNIQYF	1	Single (0 < X <= 1)
AAGCCGCCATGAACCT-1_8	C5	5368	2084	1.35991	22.5596	Singlet	T Cell Non-Vd2 gd	Ctrl	Ctrl	CAGDNDYKLSF_CASSLGFHEQYF	18	Medium (5 < X <= 20)
AAGCCGCGTGTATGGG-1_8	C5	4274	1755	1.45063	34.3472	Singlet	T Cell Central Memory CD4+	Ctrl	Ctrl	CAVNQGGKLIF_CSARGTDPITGEAFF	1	Single (0 < X <= 1)
AAGGAGCAGACTACAA-1_8	C5	2777	1464	0.864242	19.3014	Singlet	Regulatory T cell	Ctrl	Ctrl	CALITSGGYQKVTF_CASSQDQGYEQYF	1	Single (0 < X <= 1)
AAGGAGCGTTAAGTAG-1_8	C5	4039	1639	2.00545	32.7556	Singlet	T Cell Naïve CD4+	Ctrl	Ctrl	CAYNYGGATNKLIF_CASSLRLRAGGYNEQFF	1	Single (0 < X <= 1)
AAGGAGCTCTGCGACG-1_8	C5	4276	1839	1.63704	27.362	Singlet	T Cell Terminal Effector CD8+	Ctrl	Ctrl	CAAKGYGTGNQFYF_CASSPPLYQETQYF	2	Small (1 < X <= 5)
AAGGCAGAGAAACCGC-1_8	C5	4198	1631	1.21486	38.2563	Singlet	T Cell Central Memory CD4+	Ctrl	Ctrl	CAVSISNFGNEKLTF_CASRRTGGWTEAFF	1	Single (0 < X <= 1)
AAGGCAGAGCCACGCT-1_8	C5	3964	1485	1.31181	41.3471	Singlet	T Cell Naïve CD4+	Ctrl	Ctrl	CAMRENQGGSEKLVF_CASSRGLAGSGEQFF	1	Single (0 < X <= 1)
AAGGCAGAGGATGGTC-1_8	C5	12887	4010	1.69939	29.1379	Singlet	T Cell Vd2 gd	Ctrl	Ctrl	CAATHTSYGKLTF_CSATPHRASDQPQHF	1	Single (0 < X <= 1)
AAGGCAGAGGTGCACA-1_8	C5	3824	1607	1.72594	34.728	Singlet	T Cell Naïve CD8+	Ctrl	Ctrl	CAVDTYFGNEKLTF_CSARAPGQGTVLDNQPQHF	1	Single (0 < X <= 1)
AAGGCAGAGTGCGATG-1_8	C5	4620	1902	0.562771	31.0606	Singlet	T Cell Central Memory CD4+	Ctrl	Ctrl	CVVRALGGNKLVF_CASSHGRLAGRNEQFF	1	Single (0 < X <= 1)
AAGGCAGGTAGCTGCC-1_8	C5	2895	1378	1.86528	23.7651	Singlet	T Cell Terminal Effector CD8+	Ctrl	Ctrl	CAGFGGYQKVTF_CASSPQGPNTEAFF	76	Large (20 < X <= 100)
AAGGCAGGTATAGGTA-1_8	C5	4194	1543	0.977587	38.6981	Singlet	T Cell Naïve CD4+	Ctrl	Ctrl	CAVRKYGNKLVF_CASTTGPATDTQYF	1	Single (0 < X <= 1)
AAGGCAGGTGCAGTAG-1_8	C5	5048	1852	2.11965	34.4691	Singlet	T Cell Naïve CD8+	Ctrl	Ctrl	CAMREGLDAGNMLTF_CASSLTVFGNQPQHF	1	Single (0 < X <= 1)
AAGGCAGGTTTGTGTG-1_8	C5	4064	1487	1.91929	40.5758	Singlet	T Cell Naïve CD8+	Ctrl	Ctrl	CAASAHNYGQNFVF_CASSLAHGAAYEQYF	1	Single (0 < X <= 1)
AAGGCAGTCATTGCCC-1_8	C5	3828	1658	2.48171	29.9112	Singlet	T Cell Effector Memory CD8+	Ctrl	Ctrl	CAMREFSGGYNKLIF_CASTSMPSRNTIYF	1	Single (0 < X <= 1)
AAGGCAGTCCTATGTT-1_8	C5	6514	2216	1.73473	36.9205	Singlet	T Cell Naïve CD4+	Ctrl	Ctrl	CAGIDDYKLSF_CSVERGAGAGGYTF	1	Single (0 < X <= 1)
AAGGCAGTCTGCTGTC-1_8	C5	5702	2119	1.54332	31.4977	Singlet	T Cell Central Memory CD4+	Ctrl	Ctrl	CIVRAQGGSEKLVF_CATSPGGPGANVLTF	1	Single (0 < X <= 1)
AAGGCAGTCTGTCTCG-1_8	C5	4433	1549	1.78209	41.8453	Singlet	T Cell Naïve CD8+	Ctrl	Ctrl	CAVVLNYGGSQGNLIF_CASSLGADSTDTQYF	1	Single (0 < X <= 1)
AAGGTTCCAATCGAAA-1_8	C5	5176	2122	1.0626	28.0526	Singlet	T Cell Central Memory CD4+	Ctrl	Ctrl	CALSDRGGSQGNLIF_CASSDRDGKRNEKLFF	1	Single (0 < X <= 1)
AAGGTTCCAGGATTGG-1_8	C5	4363	2112	1.07724	20.3071	Singlet	T Cell Effector Memory CD8+	Ctrl	Ctrl	CAGARDTGRRALTF_CASSLYPGFQETQYF	1	Single (0 < X <= 1)
AAGGTTCCATCACGTA-1_8	C5	4784	1854	1.63043	34.1346	Singlet	T Cell Central Memory CD4+	Ctrl	Ctrl	CVVINTGNQFYF_CASIEAGGSYNEQFF	1	Single (0 < X <= 1)
AAGGTTCGTAGAAAGG-1_8	C5	5686	2239	1.91699	28.5438	Singlet	T Cell Effector Memory CD8+	Ctrl	Ctrl	CAEPNTGNQFYF_CASSYSPSREQFF	1	Single (0 < X <= 1)
AAGGTTCGTGTGAATA-1_8	C5	5114	1741	1.64255	42.5694	Singlet	T Cell Naïve CD8+	Ctrl	Ctrl	CAGLTKVGSQGNLIF_CASSLSGPAGELFF	1	Single (0 < X <= 1)
AAGGTTCTCAAACCAC-1_8	C5	5446	2445	0.918105	22.7874	Singlet	T Cell Central Memory CD4+	Ctrl	Ctrl	CAASILSQGNLIF_CATSDLGTGRNTGELFF	1	Single (0 < X <= 1)
AAGGTTCTCAGCGATT-1_8	C5	5495	1984	0.964513	38.3439	Singlet	T Cell Central Memory CD4+	Ctrl	Ctrl	CVLEPGGQNFVF_CSVERTSGRSEQFF	1	Single (0 < X <= 1)
AAGGTTCTCTCCAGGG-1_8	C5	4374	1925	1.28029	29.3096	Singlet	T Cell Central Memory CD4+	Ctrl	Ctrl	CALVGYGGSQGNLIF_CASRPGQGASGGGYTF	1	Single (0 < X <= 1)
AAGTCTGAGATGGCGT-1_8	C5	3489	1792	0.917168	15.5059	Singlet	T Cell Terminal Effector CD8+	Ctrl	Ctrl	CAVSDRSGLTF_CASSLGTTGGYEQYF	6	Medium (5 < X <= 20)
AAGTCTGGTGAGTATA-1_8	C5	3936	1625	1.65142	36.4583	Singlet	T Cell Naïve CD8+	Ctrl	Ctrl	CAVGDSGGGADGLTF_CASSEGRASGNNEQYF	1	Single (0 < X <= 1)
AAGTCTGGTTCGAATC-1_8	C5	3783	1434	1.66534	36.5054	Singlet	T Cell Central Memory CD4+	Ctrl	Ctrl	CALNNAGNMLTF_CASSLQGRAEGYTF	1	Single (0 < X <= 1)
AAGTCTGGTTCGCTAA-1_8	C5	3880	1741	1.67526	31.9845	Singlet	T Cell Effector Memory CD8+	Ctrl	Ctrl	CAVRRNSGGSNYKLTF_CATELGDSGELFF	1	Single (0 < X <= 1)
AAGTCTGTCGAGCCCA-1_8	C5	3724	1319	1.4232	42.159	Singlet	T Cell Naïve CD4+	Ctrl	Ctrl	CAVGASGNNRLAF_CASSIIQAGANVLTF	1	Single (0 < X <= 1)
AATCCAGAGCTGCAAG-1_8	C5	5406	2316	1.46134	15.9083	Singlet	T Cell Terminal Effector CD4+	Ctrl	Ctrl	CAASMEETSGSRLTF_CASSQERIAGVHGELFF	70	Large (20 < X <= 100)
AATCCAGCAAACGTGG-1_8	C5	4503	1698	1.08816	38.219	Singlet	T Cell Naïve CD8+	Ctrl	Ctrl	CVVNIGSRGSYIPTF_CATSSGVVGPYYGYTF	1	Single (0 < X <= 1)
AATCCAGCACTGTCGG-1_8	C5	4583	1705	1.04735	35.8499	Singlet	T Cell Central Memory CD4+	Ctrl	Ctrl	CAVKKAAGNKLTF_CASSLTPGETQYF	1	Single (0 < X <= 1)
AATCCAGCATAAAGGT-1_8	C5	4838	1851	1.55023	32.8235	Singlet	T Cell Central Memory CD4+	Ctrl	Ctrl	CAVRQGGSEKLVF_CASSLATGSYEQYF	1	Single (0 < X <= 1)
AATCCAGCATGGATGG-1_8	C5	5524	2198	1.53874	30.3584	Singlet	T Cell Central Memory CD4+	Ctrl	Ctrl	CAVERNARLMF_CSARGTSGDYNEQFF	1	Single (0 < X <= 1)
AATCCAGGTAAAGGAG-1_8	C5	5550	2055	1.47748	33.2432	Singlet	T Cell Effector Memory CD8+	Ctrl	Ctrl	CLVGAFNQAGTALIF_CASSQLAGATSTDTQYF	1	Single (0 < X <= 1)
AATCCAGGTACTCGCG-1_8	C5	3840	1904	0.598958	20.8073	Singlet	Regulatory T cell	Ctrl	Ctrl	CALKASGSRLTF_CASSSGEWSYGYTF	1	Single (0 < X <= 1)
AATCCAGGTCTCCATC-1_8	C5	5012	2007	1.79569	33.3001	Singlet	Regulatory T cell	Ctrl	Ctrl	CVVNHAYSGGGADGLTF_CASSLTGAKLGNQPQHF	1	Single (0 < X <= 1)
AATCCAGGTGAGGGTT-1_8	C5	4859	1824	1.02902	38.3001	Singlet	T Cell Naïve CD8+	Ctrl	Ctrl	CAMRGLEQAGTALIF_CASSSPGQGYQETQYF	1	Single (0 < X <= 1)
AATCCAGGTGATGTCT-1_8	C5	4922	2224	1.70662	21.9626	Singlet	T Cell Terminal Effector CD8+	Ctrl	Ctrl	CAGQDEYIF_CASSLTISTGELFF	4	Small (1 < X <= 5)
AATCGGTCAAACTGCT-1_8	C5	3652	1808	1.25958	21.5772	Singlet	MAIT Cells	Ctrl	Ctrl	CAALDSNYQLIW_CAWSVLAGEKDTQYF	1	Single (0 < X <= 1)
AATCGGTGTCGACTAT-1_8	C5	4804	1890	1.91507	34.5962	Singlet	T Cell Naïve CD4+	Ctrl	Ctrl	CAASAVRGGADGLTF_CASRRDSQETQYF	1	Single (0 < X <= 1)
AATCGGTGTTCCACGG-1_8	C5	4882	2270	2.80623	21.9172	Singlet	MAIT Cells	Ctrl	Ctrl	CAVRDSNYQLIW_CASSQDSASGYNEQFF	1	Single (0 < X <= 1)
AATCGGTGTTTGGGCC-1_8	C5	4832	1904	1.17964	35.7616	Singlet	T Cell Naïve CD4+	Ctrl	Ctrl	CAVNGNKLVF_CASSRQGRSGANVLTF	1	Single (0 < X <= 1)
AATCGGTTCCTAGGGC-1_8	C5	4175	1615	1.1976	37.6048	Singlet	T Cell Naïve CD4+	Ctrl	Ctrl	CAASVRGGSEKLVF_CASSGATEAFF	1	Single (0 < X <= 1)
AATCGGTTCTCAAGTG-1_8	C5	4321	1962	1.80514	25.6654	Singlet	MAIT Cells	Ctrl	Ctrl	CAVLDSNYQLIW_CASSSGQENQPQHF	4	Small (1 < X <= 5)
ACACCAACAAGCCATT-1_8	C5	3906	1772	2.68817	23.9119	Singlet	T Cell Effector Memory CD8+	Ctrl	Ctrl	CAGSLRGGKLIF_CASRLRGRDLTDTQYF	2	Small (1 < X <= 5)
ACACCAAGTCCATCCT-1_8	C5	4341	1795	1.79682	34.0475	Singlet	T Cell Naïve CD4+	Ctrl	Ctrl	CAVLTGTASKLTF_CASSRRIGTEAFF	1	Single (0 < X <= 1)
ACACCAATCAAAGACA-1_8	C5	4347	1706	1.49528	37.2901	Singlet	T Cell Naïve CD8+	Ctrl	Ctrl	CVVAQPDSGYSTLTF_CASSFPGTEAFF	1	Single (0 < X <= 1)
ACACCAATCCTTGGTC-1_8	C5	4525	2058	1.12707	24	Singlet	T Cell Effector Memory CD8+	Ctrl	Ctrl	CAITGGGNKLTF_CSASEVGAEQYF	2	Small (1 < X <= 5)
ACACCCTAGACAGAGA-1_8	C5	6874	2319	1.57114	32.0483	Singlet	T Cell Naïve CD8+	Ctrl	Ctrl	CALSEAPASDMRF_CASSQDWETNYGYTF	1	Single (0 < X <= 1)
ACACCCTAGAGTACCG-1_8	C5	4475	1911	2.50279	19.419	Singlet	T Cell Terminal Effector CD8+	Ctrl	Ctrl	CALSEAWGAGNMLTF_CSGIAGTLNIQYF	21	Large (20 < X <= 100)
ACACCCTAGTTACCCA-1_8	C5	4328	1855	2.12569	24.1451	Singlet	T Cell Effector Memory CD8+	Ctrl	Ctrl	CAVAPSNGRRALTF_CASSQVGTASTDTQYF	3	Small (1 < X <= 5)
ACACCCTCACCAGGTC-1_8	C5	5300	1992	1.41509	30.7358	Singlet	T Cell Terminal Effector CD8+	Ctrl	Ctrl	CAETGGRGNTPLVF_CASSQDRAGYGYTF	1	Single (0 < X <= 1)
ACACCCTGTCTAGCCG-1_8	C5	3903	1674	1.40917	22.4187	Singlet	T Cell Effector Memory CD8+	Ctrl	Ctrl	CGRGSTLGRLYF_CASSQDNGRAGYEQYF	43	Large (20 < X <= 100)
ACACCCTGTCTTTCAT-1_8	C5	5100	2216	1.27451	20.7255	Singlet	T Cell Central Memory CD4+	Ctrl	Ctrl	CVVSDRVNNDMRF_CASSYSPSGSNNEQFF	1	Single (0 < X <= 1)
ACACCCTGTGGCGAAT-1_8	C5	5407	2097	1.51655	30.9969	Singlet	T Cell Naïve CD8+	Ctrl	Ctrl	CALSETISSGSARQLTF_CASSPQGASYEQYF	1	Single (0 < X <= 1)
ACACCCTTCAGGTTCA-1_8	C5	4177	1566	1.55614	34.9054	Singlet	T Cell Naïve CD4+	Ctrl	Ctrl	CAVEGTGFQKLVF_CASSLGGGSYEQYF	1	Single (0 < X <= 1)
ACACCCTTCCATGAAC-1_8	C5	6155	2215	1.51097	33.3225	Singlet	T Cell Naïve CD8+	Ctrl	Ctrl	CALDGGGYQKVTF_CASSSKQGSYEQYF	1	Single (0 < X <= 1)
ACACCCTTCTCTAGGA-1_8	C5	4953	2005	1.33253	27.6398	Singlet	T Cell Central Memory CD4+	Ctrl	Ctrl	CAVQAGSDGQKLLF_CSASEGAAFF	1	Single (0 < X <= 1)
ACACCGGAGTGGTAAT-1_8	C5	5095	1769	0.745829	38.1747	Singlet	T Cell Naïve CD4+	Ctrl	Ctrl	CAVTPNTNAGKSTF_CASSLAGGSTDTQYF	1	Single (0 < X <= 1)
ACACCGGCATCCTTGC-1_8	C5	3591	1693	1.44806	22.4172	Singlet	T Cell Terminal Effector CD4+	Ctrl	Ctrl	CAASMEETSGSRLTF_CASSQERIAGVHGELFF	70	Large (20 < X <= 100)
ACACCGGGTAGCTTGT-1_8	C5	6273	2285	2.21585	34.7681	Singlet	T Cell Effector Memory CD4+	Ctrl	Ctrl	CAEGGGVMDTGRRALTF_CASSPPDSPGSGNTIYF	1	Single (0 < X <= 1)
ACACTGACATGCTAGT-1_8	C5	4066	1851	3.02509	23.1431	Singlet	T Cell Effector Memory CD8+	Ctrl	Ctrl	CASYSGAGSYQLTF_CASSQLAGVYNEQFF	7	Medium (5 < X <= 20)
ACACTGAGTATCTGCA-1_8	C5	6833	2967	2.60501	13.5958	Singlet	T Cell Central Memory CD4+	Ctrl	Ctrl	CAVNVNNAGNMLTF_CASSSQLSDTQYF	1	Single (0 < X <= 1)
ACACTGAGTTCCCGAG-1_8	C5	5065	2203	1.87562	23.8302	Singlet	T Cell Effector Memory CD8+	Ctrl	Ctrl	CAASATGGTSYGKLTF_CASRPTTAPGETQYF	5	Small (1 < X <= 5)
ACACTGATCGTTGCCT-1_8	C5	4567	2144	1.7298	25.0931	Singlet	MAIT Cells	Ctrl	Ctrl	CAVGDSNYQLIW_CATADRENNEQFF	2	Small (1 < X <= 5)
ACAGCCGAGAGCTTCT-1_8	C5	4012	1722	1.49551	32.5274	Singlet	T Cell Central Memory CD8+	Ctrl	Ctrl	CAASPGSSNTGKLIF_CASSQEDSWGDTQYF	1	Single (0 < X <= 1)
ACAGCCGAGGGAACGG-1_8	C5	5992	2196	1.10147	33.3945	Singlet	T Cell Central Memory CD4+	Ctrl	Ctrl	CAVIGGGADGLTF_CASRGKGRGTEQYF	1	Single (0 < X <= 1)
ACAGCCGAGTTGAGTA-1_8	C5	4080	1688	1.20098	33.6029	Singlet	T Cell Effector Memory CD4+	Ctrl	Ctrl	CALGATDDKIIF_CASSQAGGTYGYTF	1	Single (0 < X <= 1)
ACAGCCGCAATAACGA-1_8	C5	5070	1897	0.828402	36.9231	Singlet	T Cell Naïve CD4+	Ctrl	Ctrl	CIVRVADGANSKLTF_CASSYSAQRHLF	1	Single (0 < X <= 1)
ACAGCCGCAGCTGCAC-1_8	C5	3568	1350	1.00897	41.7321	Singlet	T Cell Naïve CD4+	Ctrl	Ctrl	CAVSDMTYSGAGSYQLTF_CASSPYKNTEAFF	1	Single (0 < X <= 1)
ACAGCCGCATGACGGA-1_8	C5	4621	2191	1.68795	20.9478	Singlet	MAIT Cells	Ctrl	Ctrl	CAVKDSNYQLIW_CSAELGQGGADEQYF	16	Medium (5 < X <= 20)
ACAGCCGGTAAACCTC-1_8	C5	4909	1600	1.3241	43.3286	Singlet	T Cell Naïve CD4+	Ctrl	Ctrl	CAVGVRFGNEKLTF_CASSEYSGLNTEAFF	1	Single (0 < X <= 1)
ACAGCCGTCAGATAAG-1_8	C5	3412	1602	0.3517	27.4619	Singlet	T Cell Naïve CD4+	Ctrl	Ctrl	CAEGLSGAGSYQLTF_CASSIPGQNSPLHF	1	Single (0 < X <= 1)
ACAGCCGTCAGGCCCA-1_8	C5	5056	1880	1.8394	32.6543	Singlet	T Cell Naïve CD4+	Ctrl	Ctrl	CATDAGSKLTF_CASSPSTGPTSSYNSPLHF	1	Single (0 < X <= 1)
ACAGCTAGTATCAGTC-1_8	C5	14171	4018	1.75711	32.3266	Singlet	T Cell Naïve CD8+	Ctrl	Ctrl	CAGQLGSTGNKLVF_CASSVGGATEAFF	1	Single (0 < X <= 1)
ACAGCTATCCCTAATT-1_8	C5	4573	2221	1.53072	19.0247	Singlet	T Cell Terminal Effector CD8+	Ctrl	Ctrl	CAMREAPEIGGTSYGKLTF_CATSPQLVTDTQYF	6	Medium (5 < X <= 20)
ACAGCTATCTTAGAGC-1_8	C5	4783	2101	1.46352	30.2112	Singlet	T Cell Naïve CD4+	Ctrl	Ctrl	CAFMKQVGNQFYF_CASSLVGGSYNEQFF	1	Single (0 < X <= 1)
ACAGCTATCTTGTTTG-1_8	C5	5203	2017	1.42226	33.5576	Singlet	T Cell Naïve CD8+	Ctrl	Ctrl	CAASVQAGTALIF_CASSSEEDNTDTQYF	1	Single (0 < X <= 1)
ACATACGAGATGAGAG-1_8	C5	5771	2011	1.97539	34.4134	Singlet	T Cell Central Memory CD4+	Ctrl	Ctrl	CAVQAMNSGYSTLTF_CASSLGGLRVF	2	Small (1 < X <= 5)
ACATACGAGGCTCAGA-1_8	C5	6376	2328	1.6468	33.9241	Singlet	T Cell Central Memory CD4+	Ctrl	Ctrl	CAASGGGSNYKLTF_CASSLAHSGTEAFF	1	Single (0 < X <= 1)
ACATACGGTAGCACGA-1_8	C5	5421	2244	2.12138	28.8323	Singlet	T Cell Effector Memory CD4+	Ctrl	Ctrl	CALSRKNYGQNFVF_CASRPGLAGGRGQETQYF	1	Single (0 < X <= 1)
ACATACGGTAGTAGTA-1_8	C5	5743	2244	2.40293	25.5267	Singlet	T Cell Terminal Effector CD8+	Ctrl	Ctrl	CGRGSTLGRLYF_CASSQDNGRAGYEQYF	43	Large (20 < X <= 100)
ACATACGGTCATACTG-1_8	C5	4141	1770	1.49722	32.4559	Singlet	T Cell Central Memory CD4+	Ctrl	Ctrl	CAASRSGGSNYKLTF_CASSYQGAPHNEQFF	1	Single (0 < X <= 1)
ACATACGTCATGGTCA-1_8	C5	5122	1927	1.22999	37.5635	Singlet	T Cell Naïve CD4+	Ctrl	Ctrl	CAARGTGTASKLTF_CASSLDFASDRQFF	1	Single (0 < X <= 1)
ACATACGTCGGCGCTA-1_8	C5	4021	1599	2.3626	34.5436	Singlet	MAIT Cells	Ctrl	Ctrl	CAALDSNYQLIW_CASSYRQENTGELFF	7	Medium (5 < X <= 20)
ACATCAGAGAGACTAT-1_8	C5	4538	2008	1.41031	24.8568	Singlet	Regulatory T cell	Ctrl	Ctrl	CAFMNWGSNYKLTF_CASSQDAGVADTQYF	1	Single (0 < X <= 1)
ACATCAGAGGACAGAA-1_8	C5	3315	1482	1.1463	27.4208	Singlet	T Cell Central Memory CD4+	Ctrl	Ctrl	CAYGNNNNDMRF_CSARSSKFNEQYF	1	Single (0 < X <= 1)
ACATCAGAGTCCCACG-1_8	C5	4543	1765	1.56284	34.4486	Singlet	T Cell Naïve CD4+	Ctrl	Ctrl	CAVEAGSGGGADGLTF_CASSRFTATQYF	1	Single (0 < X <= 1)
ACATCAGAGTCGTACT-1_8	C5	3517	1592	2.2178	29.1726	Singlet	T Cell Effector Memory CD4+	Ctrl	Ctrl	CAVRDSGAGSYQLTF_CASSVATTETQYF	1	Single (0 < X <= 1)
ACATCAGAGTTACGGG-1_8	C5	6517	2419	1.99478	34.3563	Singlet	T Cell Naïve CD8+	Ctrl	Ctrl	CAVYLYNQGGKLIF_CSVGDRNTGELFF	1	Single (0 < X <= 1)
ACATCAGCAGTAGAGC-1_8	C5	6304	2313	1.23731	34.6605	Singlet	T Cell Central Memory CD4+	Ctrl	Ctrl	CASRTLGNEKLTF_CASSSPLRGAYGYTF	1	Single (0 < X <= 1)
ACATCAGGTTATTCTC-1_8	C5	5295	2127	1.51086	30.3494	Singlet	T Cell Central Memory CD4+	Ctrl	Ctrl	CAGRRGNTPLVF_CASSDFPEQYF	1	Single (0 < X <= 1)
ACATCAGGTTGGTTTG-1_8	C5	4105	1960	3.09379	23.24	Singlet	MAIT Cells	Ctrl	Ctrl	CAVKDSNYQLIW_CSAELGQGGADEQYF	16	Medium (5 < X <= 20)
ACATCAGTCAACACAC-1_8	C5	6092	2211	1.72357	35.916	Singlet	T Cell Naïve CD8+	Ctrl	Ctrl	CAASPTGGYQKVTF_CASSGGTGSSYNEQFF	1	Single (0 < X <= 1)
ACATCAGTCACAATGC-1_8	C5	11102	3608	2.63916	29.4361	Singlet	MAIT Cells	Ctrl	Ctrl	CAESYGGATNKLIF_CSARGLAEFNEQFF	1	Single (0 < X <= 1)
ACATCAGTCACTCTTA-1_8	C5	6289	2317	2.79854	33.5665	Singlet	T Cell Central Memory CD8+	Ctrl	Ctrl	CATNLYNNNDMRF_CASSQEGEETQYF	1	Single (0 < X <= 1)
ACATCAGTCGCTAGCG-1_8	C5	4869	2066	2.13596	26.8433	Singlet	T Cell Central Memory CD4+	Ctrl	Ctrl	CAVWWTSGSRLTF_CASSQELPGGDTQYF	1	Single (0 < X <= 1)
ACATCAGTCGTCCAGG-1_8	C5	10236	3112	1.51426	33.8218	Singlet	T Cell Central Memory CD4+	Ctrl	Ctrl	CILRHMIYNQGGKLIF_CASRSKHGTDSNQPQHF	1	Single (0 < X <= 1)
ACATGGTCAAACGCGA-1_8	C5	4688	1839	2.15444	35.3242	Singlet	T Cell Naïve CD8+	Ctrl	Ctrl	CAASDESGTYKYIF_CASSQDGGYNEQFF	1	Single (0 < X <= 1)
ACATGGTCACCGTTGG-1_8	C5	5225	2182	2.73684	21.4354	Singlet	T Cell Terminal Effector CD8+	Ctrl	Ctrl	CAGFGGYQKVTF_CASSPQGPNTEAFF	76	Large (20 < X <= 100)
ACATGGTGTAAACCTC-1_8	C5	5206	1918	1.51748	37.6104	Singlet	T Cell Naïve CD8+	Ctrl	Ctrl	CAGDSPDSNYQLIW_CASSLALAGVSDTQYF	1	Single (0 < X <= 1)
ACATGGTGTGTGGCTC-1_8	C5	4353	1789	1.17161	34.5279	Singlet	T Cell Naïve CD4+	Ctrl	Ctrl	CAVNRSYDYKLSF_CASSAKASGRQWQFF	1	Single (0 < X <= 1)
ACATGGTTCCGTACAA-1_8	C5	5381	1968	1.89556	34.4917	Singlet	T Cell Naïve CD8+	Ctrl	Ctrl	CALSEAKETSGSRLTF_CASSVVGDSYEQYF	1	Single (0 < X <= 1)
ACCAGTAAGAACAACT-1_8	C5	5608	1869	1.56919	40.3531	Singlet	T Cell Naïve CD8+	Ctrl	Ctrl	CAANPTGTASKLTF_CASRLGNNEQFF	1	Single (0 < X <= 1)
ACCAGTAAGATAGGAG-1_8	C5	4979	1949	2.18919	33.2195	Singlet	T Cell Naïve CD4+	Ctrl	Ctrl	CAVSSYGGATNKLIF_CASSLESLNTEAFF	1	Single (0 < X <= 1)
ACCAGTAAGTTTGCGT-1_8	C5	3408	1494	1.96596	34.3016	Singlet	Regulatory T cell	Ctrl	Ctrl	CAVLFSGGYNKLIF_CASSPRAVDYGYTF	1	Single (0 < X <= 1)
ACCAGTACAATGAAAC-1_8	C5	6134	2178	2.26606	35.9309	Singlet	T Cell Naïve CD8+	Ctrl	Ctrl	CAGRYSSASKIIF_CASSLDLGGRSTDTQYF	1	Single (0 < X <= 1)
ACCAGTACACTGTGTA-1_8	C5	5039	1991	1.38916	34.3322	Singlet	T Cell Naïve CD4+	Ctrl	Ctrl	CALSGPSQAGTALIF_CASSSDRRDQPQHF	1	Single (0 < X <= 1)
ACCAGTACATAAAGGT-1_8	C5	5666	2045	1.32369	35.3689	Singlet	T Cell Central Memory CD4+	Ctrl	Ctrl	CAVRGSGNKLVF_CSAPRAGDEKLFF	1	Single (0 < X <= 1)
ACCAGTAGTAGCGTGA-1_8	C5	4595	1720	1.65397	38.3896	Singlet	T Cell Naïve CD8+	Ctrl	Ctrl	CATGETSGSRLTF_CASSYSRWGAHNEKLFF	1	Single (0 < X <= 1)
ACCAGTAGTCACCTAA-1_8	C5	5235	1869	1.39446	37.8032	Singlet	T Cell Naïve CD4+	Ctrl	Ctrl	CVVSARTGGGNKLTF_CASSPSTDTQYF	1	Single (0 < X <= 1)
ACCAGTAGTTGAGGTG-1_8	C5	5305	2313	2.77097	23.6381	Singlet	T Cell Central Memory CD4+	Ctrl	Ctrl	CVVSAKTNAGKSTF_CASSQDGQGDGYTF	1	Single (0 < X <= 1)
ACCAGTATCCATTCTA-1_8	C5	3563	1669	2.10497	28.7679	Singlet	T Cell Naïve CD4+	Ctrl	Ctrl	CAAARPGNKLTF_CASSPGLAGGGEQFF	1	Single (0 < X <= 1)
ACCCACTAGGACCACA-1_8	C5	3995	1669	1.87735	32.4406	Singlet	T Cell Naïve CD4+	Ctrl	Ctrl	CVVIQPNTGNQFYF_CASSPSGRTDTQYF	1	Single (0 < X <= 1)
ACCCACTAGGCAAAGA-1_8	C5	3716	1634	2.04521	20.0215	Singlet	T Cell Terminal Effector CD8+	Ctrl	Ctrl	CVVNEGSNYQLIW_CASSDLRGDGYTF	144	Hyperexpanded (100 < X <= 1000)
ACCCACTAGGGTTTCT-1_8	C5	6782	2597	1.37128	28.4577	Singlet	T Cell Central Memory CD4+	Ctrl	Ctrl	CAANAGGTSYGKLTF_CASSYFRDTQYF	1	Single (0 < X <= 1)
ACCCACTCAAGCGTAG-1_8	C5	4104	1472	1.29142	41.3499	Singlet	T Cell Naïve CD4+	Ctrl	Ctrl	CAMSAGRGSTLGRLYF_CSVKKTSGMGDTQYF	1	Single (0 < X <= 1)
ACCCACTCACGCGAAA-1_8	C5	4211	1595	1.99478	38.0432	Singlet	T Cell Naïve CD4+	Ctrl	Ctrl	CAVRIRRGSNYKLTF_CASSAGQAFTEAFF	1	Single (0 < X <= 1)
ACCCACTCAGCGATCC-1_8	C5	5030	1815	1.86879	37.6541	Singlet	T Cell Naïve CD4+	Ctrl	Ctrl	CAASAGSGSARQLTF_CASSARPYRGGYTF	1	Single (0 < X <= 1)
ACCCACTGTAGGGTAC-1_8	C5	4857	1961	1.56475	30.8215	Singlet	T Cell Central Memory CD4+	Ctrl	Ctrl	CATEAGSYQLTF_CASRGTGGGSPLHF	1	Single (0 < X <= 1)
ACCCACTGTATCGCAT-1_8	C5	5138	2022	1.01207	31.4519	Singlet	T Cell Central Memory CD4+	Ctrl	Ctrl	CAVRAIEIQGAQKLVF_CASSRQGVDTGELFF	1	Single (0 < X <= 1)
ACCCACTGTGGCAAAC-1_8	C5	3225	1472	1.36434	29.1163	Singlet	T Cell Effector Memory CD8+	Ctrl	Ctrl	CAADSGGGADGLTF_CATAGFTGEQYF	1	Single (0 < X <= 1)
ACCCACTTCCCAGGTG-1_8	C5	4776	1873	1.40285	34.8618	Singlet	T Cell Central Memory CD4+	Ctrl	Ctrl	CAVSGGGADGLTF_CASSPILAGTGELFF	1	Single (0 < X <= 1)
ACCCACTTCGAATGGG-1_8	C5	2910	1532	0.927835	20.0344	Singlet	T Cell Effector Memory CD8+	Ctrl	Ctrl	CGTGGTGNQFYF_CASSLGQGGTEAFF	3	Small (1 < X <= 5)
ACCGTAAAGGTGATAT-1_8	C5	5889	2370	1.61318	28.4768	Singlet	T Cell Central Memory CD4+	Ctrl	Ctrl	CALSGFSGGSNYKLTF_CASSQDRELGPLHF	1	Single (0 < X <= 1)
ACCGTAACAAGGTTTC-1_8	C5	4876	1978	1.29204	32.3216	Singlet	T Cell Naïve CD8+	Ctrl	Ctrl	CASSSGGNQFYF_CASSQVAGPIGEQYF	1	Single (0 < X <= 1)
ACCGTAACACAGTCGC-1_8	C5	3769	1577	2.28177	34.7307	Singlet	T Cell Central Memory CD4+	Ctrl	Ctrl	CAASRTSGTYKYIF_CASSQQGLGETQYF	1	Single (0 < X <= 1)
ACCGTAACACGAAATA-1_8	C5	4814	2211	0.914001	22.6838	Singlet	Regulatory T cell	Ctrl	Ctrl	CAARDTGTYKYIF_CASSLGFGTDTEAFF	1	Single (0 < X <= 1)
ACCGTAACACTGTGTA-1_8	C5	3781	1714	2.6977	26.9241	Singlet	MAIT Cells	Ctrl	Ctrl	CAVKDSNYQLIW_CSAELGQGGADEQYF	16	Medium (5 < X <= 20)
ACCGTAACATGCCTAA-1_8	C5	4215	1815	2.32503	29.3476	Singlet	MAIT Cells	Ctrl	Ctrl	CAAKDSNYQLIW_CASSLMETYEQYF	1	Single (0 < X <= 1)
ACCGTAAGTTCGAATC-1_8	C5	7363	2347	0.66549	39.1824	Singlet	T Cell Central Memory CD4+	Ctrl	Ctrl	CALSGSSNFGNEKLTF_CASRKDRGPLGQPQHF	1	Single (0 < X <= 1)
ACCGTAATCGCAAACT-1_8	C5	3368	1721	1.63302	20.4869	Singlet	T Cell Effector Memory CD8+	Ctrl	Ctrl	CALDRTRVAYSGAGSYQLTF_CASSVGIRASGRQETQYF	2	Small (1 < X <= 5)
ACCGTAATCTAACTCT-1_8	C5	5827	2173	1.97357	31.7831	Singlet	T Cell Naïve CD8+	Ctrl	Ctrl	CALRDSNFGNEKLTF_CASWNQGIGTEAFF	1	Single (0 < X <= 1)
ACCGTAATCTGCGGCA-1_8	C5	2661	1262	0.789177	21.0447	Singlet	T Cell Terminal Effector CD8+	Ctrl	Ctrl	CVVNEGSNYQLIW_CASSDLRGDGYTF	144	Hyperexpanded (100 < X <= 1000)
ACCTTTAAGAATAGGG-1_8	C5	9404	2987	1.74394	32.0821	Singlet	T Cell Effector Memory CD4+	Ctrl	Ctrl	CSYPPGGSGTYKYIF_CASSLLTGGNTIYF	1	Single (0 < X <= 1)
ACCTTTAAGATATGCA-1_8	C5	3902	1750	1.64018	25.7048	Singlet	T Cell Effector Memory CD8+	Ctrl	Ctrl	CAGAIIIAGNNRKLIW_CASSAGTGGGYEQYF	1	Single (0 < X <= 1)
ACCTTTACACCTCGGA-1_8	C5	3710	1458	1.50943	37.035	Singlet	T Cell Naïve CD4+	Ctrl	Ctrl	CAVAGGGADGLTF_CSARDLSGSNTGELFF	1	Single (0 < X <= 1)
ACCTTTAGTCTAAACC-1_8	C5	4544	2138	3.01496	18.3539	Singlet	T Cell Terminal Effector CD8+	Ctrl	Ctrl	CAMREAPEIGGTSYGKLTF_CATSPQLVTDTQYF	6	Medium (5 < X <= 20)
ACCTTTAGTTAAGACA-1_8	C5	4839	2010	2.60384	22.2773	Singlet	T Cell Terminal Effector CD4+	Ctrl	Ctrl	CAFPSGTYKYIF_CASRETVATNEKLFF	15	Medium (5 < X <= 20)
ACCTTTATCACCAGGC-1_8	C5	5562	2149	1.33046	32.6142	Singlet	T Cell Naïve CD8+	Ctrl	Ctrl	CAFMSTGAGSYQLTF_CASSELTSGNTDTQYF	1	Single (0 < X <= 1)
ACGAGCCAGAAACGCC-1_8	C5	3265	1603	2.54211	21.807	Singlet	T Cell Effector Memory CD8+	Ctrl	Ctrl	CGRGSTLGRLYF_CASSQDNGRAGYEQYF	43	Large (20 < X <= 100)
ACGAGCCAGCACAGGT-1_8	C5	3994	1618	1.55233	35.4782	Singlet	T Cell Naïve CD8+	Ctrl	Ctrl	CIVRGGYNFNKFYF_CASSLRDGVSYEQYF	1	Single (0 < X <= 1)
ACGAGCCCACAGGAGT-1_8	C5	5196	1746	2.04003	42.1478	Singlet	T Cell Naïve CD8+	Ctrl	Ctrl	CASIQGAQKLVF_CASSPGTSDGYTF	1	Single (0 < X <= 1)
ACGAGCCCACGACGAA-1_8	C5	6227	1968	0.851132	40.5653	Singlet	T Cell Central Memory CD4+	Ctrl	Ctrl	CIVRVRGSSGYALNF_CSARDQGSSVNEQFF	1	Single (0 < X <= 1)
ACGAGCCGTCAGGACA-1_8	C5	2039	1203	1.22609	19.8136	Singlet	T Cell Naïve CD4+	Ctrl	Ctrl	CAVSSKKGSQGNLIF_CASSIPEGDEQYF	3	Small (1 < X <= 5)
ACGAGCCGTCGAGTTT-1_8	C5	2407	1237	1.70337	20.0249	Singlet	T Cell Terminal Effector CD4+	Ctrl	Ctrl	CALRNTGGFKTIF_CASSLEQNQPQHF	39	Large (20 < X <= 100)
ACGAGGAAGGCATGGT-1_8	C5	3626	1668	1.73745	19.305	Singlet	T Cell Terminal Effector CD8+	Ctrl	Ctrl	CVVNEGSNYQLIW_CASSDLRGDGYTF	144	Hyperexpanded (100 < X <= 1000)
ACGAGGAAGTGAACGC-1_8	C5	4196	1662	1.09628	36.4156	Singlet	T Cell Naïve CD4+	Ctrl	Ctrl	CAVSEAGGSYIPTF_CASSRIAGATDTQYF	1	Single (0 < X <= 1)
ACGAGGACATCAGTCA-1_8	C5	4883	1995	0.675814	32.4186	Singlet	T Cell Central Memory CD4+	Ctrl	Ctrl	CAVRGGGATNKLIF_CSVPPGLAGASYQETQYF	1	Single (0 < X <= 1)
ACGAGGAGTCGAGTTT-1_8	C5	3440	1227	1.33721	43.1395	Singlet	T Cell Effector Memory CD4+	Ctrl	Ctrl	CAVRNSGAGSYQLTF_CASGTSPTDTQYF	1	Single (0 < X <= 1)
ACGAGGATCTTGTCAT-1_8	C5	5148	2233	1.7094	22.7661	Singlet	T Cell Central Memory CD4+	Ctrl	Ctrl	CALSDRGEASGGSYIPTF_CASSYSAGPYGYTF	1	Single (0 < X <= 1)
ACGATACAGGTGCACA-1_8	C5	6440	2321	1.49068	32.3137	Singlet	T Cell Naïve CD4+	Ctrl	Ctrl	CAVQASNAGNMLTF_CASSVVGGADTQYF	1	Single (0 < X <= 1)
ACGATACCACATCTTT-1_8	C5	5090	1767	1.72888	39.0766	Singlet	T Cell Naïve CD8+	Ctrl	Ctrl	CAASGGNEKLTF_CSVGQLGEQYF	1	Single (0 < X <= 1)
ACGATACGTACTCGCG-1_8	C5	3855	1546	0.726329	38.2361	Singlet	T Cell Naïve CD4+	Ctrl	Ctrl	CAVSPHNAGNNRKLIW_CASSGGPEETQYF	1	Single (0 < X <= 1)
ACGATACGTCGATTGT-1_8	C5	4797	2082	1.25078	27.7048	Singlet	T Cell Central Memory CD4+	Ctrl	Ctrl	CAVRGSGGYQKVTF_CSARASGGMIEQYF	1	Single (0 < X <= 1)
ACGATACGTGCCTGCA-1_8	C5	4256	1767	1.62124	33.6231	Singlet	T Cell Central Memory CD4+	Ctrl	Ctrl	CAVEGGGFGNVLHC_CASSPAGLTYEQYF	1	Single (0 < X <= 1)
ACGATACTCCCACTTG-1_8	C5	5596	2208	2.51966	31.3796	Singlet	T Cell Effector Memory CD4+	Ctrl	Ctrl	CAASKGGNYQLIW_CSASASGAQETQYF	1	Single (0 < X <= 1)
ACGATACTCCGTTGTC-1_8	C5	4524	1846	1.76835	34.1733	Singlet	T Cell Central Memory CD4+	Ctrl	Ctrl	CAGAADSNYQLIW_CASSEYRGDTQYF	1	Single (0 < X <= 1)
ACGATGTAGATCCTGT-1_8	C5	4883	1906	1.49498	36.453	Singlet	T Cell Naïve CD4+	Ctrl	Ctrl	CVVNTRGPTGANNLFF_CASSLVLAGGPLYEQYF	1	Single (0 < X <= 1)
ACGATGTGTGAGCGAT-1_8	C5	6406	2060	1.87324	41.1645	Singlet	T Cell Naïve CD8+	Ctrl	Ctrl	CALLMGPYSGAGSYQLTF_CASRQGGGLPGSGANVLTF	1	Single (0 < X <= 1)
ACGATGTGTTCAGGCC-1_8	C5	1815	1097	1.5427	18.7328	Singlet	T Cell Effector Memory CD4+	Ctrl	Ctrl	CAVNAPETTDSWGKLQF_CASSLGGGGDEQFF	3	Small (1 < X <= 5)
ACGATGTGTTGGTAAA-1_8	C5	3875	1647	1.47097	29.5484	Singlet	T Cell Central Memory CD8+	Ctrl	Ctrl	CAGVGPNTDKLIF_CASSFGDITNTEAFF	1	Single (0 < X <= 1)
ACGATGTTCCTTGGTC-1_8	C5	4908	2046	2.30236	28.586	Singlet	MAIT Cells	Ctrl	Ctrl	CAVADSNYQLIW_CASSLAGEGDTQYF	1	Single (0 < X <= 1)
ACGCAGCAGAAGGACA-1_8	C5	2276	1125	0.702988	30.1406	Singlet	T Cell Naïve CD4+	Ctrl	Ctrl	CAVSDLNTPLVF_CASSPGVGTEAFF	1	Single (0 < X <= 1)
ACGCAGCAGCTGTCTA-1_8	C5	4037	1562	0.668813	37.5526	Singlet	T Cell Central Memory CD4+	Ctrl	Ctrl	CVVSATPPGGATNKLIF_CASSGYRDSYNEQFF	1	Single (0 < X <= 1)
ACGCAGCCAAGTTCTG-1_8	C5	3919	1676	1.17377	30.9518	Singlet	T Cell Central Memory CD4+	Ctrl	Ctrl	CIVNRGYGQNFVF_CASTRAGLGVGEQYF	1	Single (0 < X <= 1)
ACGCAGCTCAAAGTAG-1_8	C5	5167	1975	0.96768	37.875	Singlet	T Cell Naïve CD8+	Ctrl	Ctrl	CAALFYTDKLIF_CSARHGLVDEQFF	1	Single (0 < X <= 1)
ACGCAGCTCACTCTTA-1_8	C5	4980	2300	0.903614	18.9759	Singlet	Regulatory T cell	Ctrl	Ctrl	CAFLSGGGADGLTF_CASSLRGFEQYF	1	Single (0 < X <= 1)
ACGCAGCTCTTCAACT-1_8	C5	8050	3088	2.13665	24.8696	Singlet	T Cell Vd2 gd	Ctrl	Ctrl	CAVQEWRNTDKLIF_CASSRLAGDETGELFF	1	Single (0 < X <= 1)
ACGCCAGAGAGGTTAT-1_8	C5	6799	2408	1.88263	32.7107	Singlet	T Cell Naïve CD4+	Ctrl	Ctrl	CAVSNAGGTSYGKLTF_CAISLGQLQYF	1	Single (0 < X <= 1)
ACGCCAGAGTTGTAGA-1_8	C5	5827	2177	1.23563	35.2154	Singlet	T Cell Naïve CD8+	Ctrl	Ctrl	CAASRASNTGKLIF_CASSQVTGPSYNEQFF	1	Single (0 < X <= 1)
ACGCCAGCAATGAATG-1_8	C5	3946	1376	0.937658	38.8241	Singlet	T Cell Effector Memory CD8+	Ctrl	Ctrl	CALSEPRDGQKLLF_CATSDFTVNEQFF	4	Small (1 < X <= 5)
ACGCCAGCAGCTTAAC-1_8	C5	6083	2322	0.871281	27.7659	Singlet	T Cell Central Memory CD4+	Ctrl	Ctrl	CAVKPSTSSGGSYIPTF_CASSQASEQYF	1	Single (0 < X <= 1)
ACGCCAGGTTGCGCAC-1_8	C5	9317	3115	1.2021	24.1816	Singlet	Regulatory T cell	Ctrl	Ctrl	CAASARGSTLGRLYF_CATRSMGAGDTQYF	1	Single (0 < X <= 1)
ACGCCAGTCAGTCAGT-1_8	C5	3620	1632	0.745856	27.3204	Singlet	T Cell Naïve CD4+	Ctrl	Ctrl	CVVRGPYTGGFKTIF_CASSYPSSDYRNTGELFF	1	Single (0 < X <= 1)
ACGCCGAAGACAAGCC-1_8	C5	4290	1847	0.909091	26.8298	Singlet	T Cell Central Memory CD4+	Ctrl	Ctrl	CAMSQNNAGNMLTF_CATSRDTDHQPQHF	1	Single (0 < X <= 1)
ACGCCGAAGCTCCTCT-1_8	C5	3719	1733	2.63512	25.1143	Singlet	MAIT Cells	Ctrl	Ctrl	CAVKDSNYQLIW_CSAELGQGGADEQYF	16	Medium (5 < X <= 20)
ACGCCGAAGTGCTGCC-1_8	C5	4251	1697	2.51705	30.2988	Singlet	T Cell Terminal Effector CD4+	Ctrl	Ctrl	CAFPSGTYKYIF_CASRETVATNEKLFF	15	Medium (5 < X <= 20)
ACGCCGACAGCTGCAC-1_8	C5	3937	1478	1.4732	38.5573	Singlet	T Cell Naïve CD4+	Ctrl	Ctrl	CAVRATSFGNEKLTF_CASNGQGPYEQYF	1	Single (0 < X <= 1)
ACGCCGACAGTCAGCC-1_8	C5	3159	1467	2.50079	26.8439	Singlet	MAIT Cells	Ctrl	Ctrl	CAVTDSNYQLIW_CSATTGSTSYNEQFF	1	Single (0 < X <= 1)
ACGCCGACAGTTCATG-1_8	C5	4865	1605	1.00719	44.1727	Singlet	T Cell Naïve CD4+	Ctrl	Ctrl	CLVGDTSGTYKYIF_CASSQGGEGENEQFF	1	Single (0 < X <= 1)
ACGCCGACATGCAATC-1_8	C5	4823	1509	0.870827	45.8221	Singlet	T Cell Central Memory CD4+	Ctrl	Ctrl	CAARASSGNTPLVF_CSVRQTYGYTF	1	Single (0 < X <= 1)
ACGCCGATCCCTTGTG-1_8	C5	4524	1576	1.0389	42.2856	Singlet	T Cell Naïve CD4+	Ctrl	Ctrl	CAVSVSKGGGADGLTF_CASSPAWVQGGYTF	1	Single (0 < X <= 1)
ACGGAGACATCCCATC-1_8	C5	2926	1256	1.67464	37.6282	Singlet	T Cell Naïve CD4+	Ctrl	Ctrl	CAGGYTGGFKTIF_CASSPQQTQYF	1	Single (0 < X <= 1)
ACGGAGAGTCGAGTTT-1_8	C5	3934	1570	2.03355	32.9944	Singlet	T Cell Central Memory CD4+	Ctrl	Ctrl	CAVAPPGGTSYGKLTF_CASSQAGAGGLGNEQFF	1	Single (0 < X <= 1)
ACGGAGAGTTGATTCG-1_8	C5	5545	1811	0.793508	41.5149	Singlet	T Cell Naïve CD4+	Ctrl	Ctrl	CALRRSSGTYKYIF_CASSQEIAGAYEQFF	1	Single (0 < X <= 1)
ACGGCCAAGAACAACT-1_8	C5	9665	3406	2.32799	17.3409	Singlet	T Cell Central Memory CD4+	Ctrl	Ctrl	CAASMGLTGGGNKLTF_CATSEAGRSLFF	1	Single (0 < X <= 1)
ACGGCCAAGAGCCCAA-1_8	C5	3145	1636	1.8124	20	Singlet	T Cell Central Memory CD4+	Ctrl	Ctrl	CALSPPSSGSARQLTF_CASSFTGTMSTEAFF	2	Small (1 < X <= 5)
ACGGCCAAGGACGAAA-1_8	C5	6012	2148	1.84631	37.6913	Singlet	T Cell Naïve CD8+	Ctrl	Ctrl	CAVTQKTSYDKVIF_CSVDSDSKSRNYGYTF	1	Single (0 < X <= 1)
ACGGCCACATCATCCC-1_8	C5	3886	1781	1.67267	22.0793	Singlet	T Cell Terminal Effector CD8+	Ctrl	Ctrl	CALSEAWGAGNMLTF_CSGIAGTLNIQYF	21	Large (20 < X <= 100)
ACGGCCAGTCTAGTGT-1_8	C5	3525	1642	1.87234	27.234	Singlet	MAIT Cells	Ctrl	Ctrl	CAVTDSNYQLIW_CASSYSAHYEQYF	1	Single (0 < X <= 1)
ACGGCCAGTGACTACT-1_8	C5	5066	2217	0.848796	28.7209	Singlet	T Cell Naïve CD8+	Ctrl	Ctrl	CVVSAGSARQLTF_CASSLGSHEQFF	1	Single (0 < X <= 1)
ACGGCCAGTGCGATAG-1_8	C5	2873	1067	0.730943	42.0814	Singlet	T Cell Central Memory CD4+	Ctrl	Ctrl	CAPDPSFGNVLHC_CASSSLAGGVEQYF	1	Single (0 < X <= 1)
ACGGCCAGTTCTGAAC-1_8	C5	4343	1994	1.74994	21.5059	Singlet	T Cell Terminal Effector CD8+	Ctrl	Ctrl	CVVNEGSNYQLIW_CASSDLRGDGYTF	144	Hyperexpanded (100 < X <= 1000)
ACGGGCTAGAGATGAG-1_8	C5	4826	2318	1.16038	11.8317	Singlet	T Cell Terminal Effector CD4+	Ctrl	Ctrl	CALRNTGGFKTIF_CASSLEQNQPQHF	39	Large (20 < X <= 100)
ACGGGCTAGAGGTTAT-1_8	C5	4519	1946	0.929409	28.1699	Singlet	Regulatory T cell	Ctrl	Ctrl	CAGENTDKLIF_CASRKTGGFEAFF	1	Single (0 < X <= 1)
ACGGGCTAGATATACG-1_8	C5	5162	2161	1.821	25.1453	Singlet	T Cell Effector Memory CD4+	Ctrl	Ctrl	CALRDGGYNKLIF_CASSIMADEQFF	2	Small (1 < X <= 5)
ACGGGCTAGCGTTCCG-1_8	C5	3199	1512	1.12535	26.6646	Singlet	T Cell Terminal Effector CD4+	Ctrl	Ctrl	CALRNTGGFKTIF_CASSLEQNQPQHF	39	Large (20 < X <= 100)
ACGGGCTCACTTCGAA-1_8	C5	7592	3017	0.856164	22.0495	Singlet	T Cell Central Memory CD4+	Ctrl	Ctrl	CAAGTASKLTF_CASSLHGGNTDTQYF	1	Single (0 < X <= 1)
ACGGGCTCAGGGTACA-1_8	C5	4331	1789	0.808127	33.7566	Singlet	T Cell Central Memory CD4+	Ctrl	Ctrl	CAVRGSQGNLIF_CASSLASNTGELFF	1	Single (0 < X <= 1)
ACGGGCTCATGCCTAA-1_8	C5	5067	1922	1.00651	32.0505	Singlet	T Cell Central Memory CD4+	Ctrl	Ctrl	CAASPTGANSKLTF_CASRQDRGGREQYF	1	Single (0 < X <= 1)
ACGGGCTGTGCATCTA-1_8	C5	4140	1686	0.821256	35.5797	Singlet	T Cell Naïve CD4+	Ctrl	Ctrl	CILREWGGSNYKLTF_CASSLVSGSTDTQYF	1	Single (0 < X <= 1)
ACGGGCTGTGTCCTCT-1_8	C5	4431	1663	1.89573	37.8244	Singlet	T Cell Naïve CD4+	Ctrl	Ctrl	CAGVAYSGAGSYQLTF_CSAPHRTASYEQYF	1	Single (0 < X <= 1)
ACGGGCTGTTACGCGC-1_8	C5	3784	1731	1.58562	22.5951	Singlet	T Cell Terminal Effector CD8+	Ctrl	Ctrl	CAGFGGYQKVTF_CASSPQGPNTEAFF	76	Large (20 < X <= 100)
ACGGGCTTCATGCATG-1_8	C5	4909	1941	1.10002	29.6802	Singlet	T Cell Naïve CD4+	Ctrl	Ctrl	CAVGGLKLTGGGNKLTF_CASSQDPRKMGAARETQYF	1	Single (0 < X <= 1)
ACGGGCTTCTGTACGA-1_8	C5	5408	2165	1.96006	29.5488	Singlet	T Cell Central Memory CD4+	Ctrl	Ctrl	CAENGSGSARQLTF_CASSEALAGGFF	1	Single (0 < X <= 1)
ACGGGTCAGGACAGAA-1_8	C5	5354	2154	0.70975	25.7751	Singlet	T Cell Naïve CD4+	Ctrl	Ctrl	CAASARNGNTGKLIF_CASSLGTEFSGTDTQYF	2	Small (1 < X <= 5)
ACGGGTCAGTGTCCAT-1_8	C5	3236	1586	2.44129	20.1792	Singlet	T Cell Terminal Effector CD8+	Ctrl	Ctrl	CAASENYGQNFVF_CASSSRRAGGVYEQYF	14	Medium (5 < X <= 20)
ACGGGTCAGTGTGAAT-1_8	C5	4885	1888	0.962129	36.479	Singlet	T Cell Naïve CD4+	Ctrl	Ctrl	CALKNNQGGKLIF_CASSQDMGQGYTF	1	Single (0 < X <= 1)
ACGGGTCCACCAGGTC-1_8	C5	2994	1327	1.33601	36.3393	Singlet	T Cell Central Memory CD4+	Ctrl	Ctrl	CAVGAPGTYKYIF_CATSTGQGATEAFF	2	Small (1 < X <= 5)
ACGGGTCCAGGTCGTC-1_8	C5	4665	1832	1.30761	33.1833	Singlet	T Cell Effector Memory CD4+	Ctrl	Ctrl	CAVRSRGFQKLVF_CASSSRTGTDTQYF	1	Single (0 < X <= 1)
ACGGGTCGTATAAACG-1_8	C5	4272	1652	0.749064	34.8783	Singlet	T Cell Naïve CD4+	Ctrl	Ctrl	CATDASGGGSNYKLTF_CASSSGQGRQPQHF	1	Single (0 < X <= 1)
ACGGGTCGTCTGGTCG-1_8	C5	3376	1279	0.947867	40.936	Singlet	T Cell Naïve CD4+	Ctrl	Ctrl	CALRWEGSQGNLIF_CASSPKGQGVGGYTF	1	Single (0 < X <= 1)
ACGGGTCGTGCACCAC-1_8	C5	3620	1393	0.828729	37.2928	Singlet	T Cell Central Memory CD4+	Ctrl	Ctrl	CAFRAYSGNTPLVF_CASSEAGGWSTEAFF	1	Single (0 < X <= 1)
ACGGGTCTCAGCCTAA-1_8	C5	5003	2401	0.939436	14.0915	Singlet	Regulatory T cell	Ctrl	Ctrl	CAASDNYGQNFVF_CSARIPGVPGITDTQYF	1	Single (0 < X <= 1)
ACGGGTCTCTTGAGGT-1_8	C5	3702	1575	0.702323	34.2518	Singlet	T Cell Naïve CD4+	Ctrl	Ctrl	CAGQLAGSARQLTF_CADKESGRVISNTGELFF	1	Single (0 < X <= 1)
ACGTCAAAGCAACGGT-1_8	C5	4157	1996	1.90041	18.0419	Singlet	T Cell Terminal Effector CD8+	Ctrl	Ctrl	CAMFAGNKLIF_CASSGLAGDEQYF	4	Small (1 < X <= 5)
ACGTCAAAGCAATATG-1_8	C5	3716	1556	2.34123	34.4995	Singlet	T Cell Naïve CD4+	Ctrl	Ctrl	CAGPGETSGSRLTF_CASTLIGAGNTIYF	1	Single (0 < X <= 1)
ACGTCAAAGCTAACTC-1_8	C5	4056	1705	1.84911	33.4813	Singlet	T Cell Naïve CD4+	Ctrl	Ctrl	CAVSESGGSNYKLTF_CASSPPTSVEETQYF	1	Single (0 < X <= 1)
ACGTCAAAGCTACCTA-1_8	C5	3363	1649	2.08147	23.4315	Singlet	T Cell Effector Memory CD8+	Ctrl	Ctrl	CAVGDNFNKFYF_CASSLSSASGELFF	5	Small (1 < X <= 5)
ACGTCAAAGGGCTTCC-1_8	C5	3125	1498	1.952	24.448	Singlet	T Cell Terminal Effector CD8+	Ctrl	Ctrl	CVVNEGSNYQLIW_CASSDLRGDGYTF	144	Hyperexpanded (100 < X <= 1000)
ACGTCAACAAGCGAGT-1_8	C5	2630	1424	1.97719	20.3422	Singlet	T Cell Terminal Effector CD8+	Ctrl	Ctrl	CAYLPDTGTASKLTF_CASSLGLALDTQYF	1	Single (0 < X <= 1)
ACGTCAACACGGATAG-1_8	C5	5711	1983	1.29575	39.1525	Singlet	T Cell Naïve CD8+	Ctrl	Ctrl	CGAALIQGAQKLVF_CASSLVIGTPLEQYF	1	Single (0 < X <= 1)
ACGTCAAGTCACTGGC-1_8	C5	4131	1480	1.50085	41.6606	Singlet	T Cell Naïve CD4+	Ctrl	Ctrl	CAVNWGINAGGTSYGKLTF_CSARSGSHGYEQYF	1	Single (0 < X <= 1)
ACGTCAAGTGTGAAAT-1_8	C5	5329	2209	2.27059	22.8561	Singlet	T Cell Terminal Effector CD8+	Ctrl	Ctrl	CAMFAGNKLIF_CASSGLAGDEQYF	4	Small (1 < X <= 5)
ACGTCAAGTGTGCCTG-1_8	C5	6523	2404	1.54837	33.4202	Singlet	T Cell Central Memory CD4+	Ctrl	Ctrl	CAAYILTGGGNKLTF_CATSRDRRGGNSPLHF	1	Single (0 < X <= 1)
ACGTCAATCTGGCGTG-1_8	C5	3121	1359	0.64082	34.8286	Singlet	T Cell Naïve CD4+	Ctrl	Ctrl	CAPRTNTGNQFYF_CASSVREFTDTQYF	1	Single (0 < X <= 1)
ACGTCAATCTTTAGGG-1_8	C5	6679	2341	1.66193	35.2897	Singlet	T Cell Central Memory CD4+	Ctrl	Ctrl	CIHGGTGTASKLTF_CSASGTGVSPLHF	1	Single (0 < X <= 1)
ACTATCTAGACCCACC-1_8	C5	5172	2035	1.10209	30.9745	Singlet	T Cell Naïve CD8+	Ctrl	Ctrl	CALSEAPYSSASKIIF_CATSSRGGGNQPQHF	1	Single (0 < X <= 1)
ACTATCTCAAAGCAAT-1_8	C5	5083	1949	1.8493	32.5792	Singlet	Regulatory T cell	Ctrl	Ctrl	CAASYNFNKFYF_CSYGKGNIQYF	1	Single (0 < X <= 1)
ACTATCTCACGGCTAC-1_8	C5	9256	3351	1.46932	27.5389	Singlet	MAIT Cells	Ctrl	Ctrl	CAVMDSNYQLIW_CASSLTAGDNEKLFF	3	Small (1 < X <= 5)
ACTATCTCAGGGCATA-1_8	C5	6264	2691	2.82567	24.0581	Singlet	T Cell Effector Memory CD4+	Ctrl	Ctrl	CAMTNSGGYQKVTF_CSVEGTDHNEQFF	1	Single (0 < X <= 1)
ACTATCTCATTGAGCT-1_8	C5	3930	1623	0.814249	35.5471	Singlet	Regulatory T cell	Ctrl	Ctrl	CVVSGGPRGTSYDKVIF_CASSLEGSWAKNIQYF	1	Single (0 < X <= 1)
ACTATCTGTCAGAGGT-1_8	C5	4437	1894	2.05094	26.9777	Singlet	T Cell Central Memory CD4+	Ctrl	Ctrl	CAASIHSGKLVF_CASSQAPDDGNTIYF	1	Single (0 < X <= 1)
ACTATCTGTCATCCCT-1_8	C5	5757	2305	2.69237	29.095	Singlet	T Cell Effector Memory CD8+	Ctrl	Ctrl	CAGALGTSGTYKYIF_CASSQKQGLSNQPQHF	3	Small (1 < X <= 5)
ACTATCTGTGGACGAT-1_8	C5	5088	1975	1.59198	32.9206	Singlet	T Cell Central Memory CD8+	Ctrl	Ctrl	CAASGGDNDMRF_CASGRADRQGGRGYTF	1	Single (0 < X <= 1)
ACTATCTTCAATCTCT-1_8	C5	4118	1826	2.42836	19.3783	Singlet	T Cell Terminal Effector CD4+	Ctrl	Ctrl	CALRNTGGFKTIF_CASSSEANEKLFF	35	Large (20 < X <= 100)
ACTGAACAGAAGAAGC-1_8	C5	3694	1466	1.65133	37.2225	Singlet	T Cell Naïve CD4+	Ctrl	Ctrl	CASREGSGDKLTF_CASSSLLGTADQNEKLFF	1	Single (0 < X <= 1)
ACTGAACAGAAGATTC-1_8	C5	7261	2590	0.977827	34.1688	Singlet	T Cell Naïve CD8+	Ctrl	Ctrl	CVVNTSLGGANNLFF_CASSEVRTRGQDVYEQYF	1	Single (0 < X <= 1)
ACTGAACAGACTACAA-1_8	C5	6206	2353	2.62649	30.116	Singlet	T Cell Effector Memory CD8+	Ctrl	Ctrl	CALNNQGGKLIF_CASSSTGQRTDTQYF	7	Medium (5 < X <= 20)
ACTGAACAGAGTAATC-1_8	C5	5357	2561	3.37876	17.8831	Singlet	T Cell Terminal Effector CD8+	Ctrl	Ctrl	CALSEGLTSGTYKYIF_CASSLSRVGTDTQYF	2	Small (1 < X <= 5)
ACTGAACAGGGAAACA-1_8	C5	3983	1694	2.83706	27.5672	Singlet	T Cell Effector Memory CD4+	Ctrl	Ctrl	CAVSSGGGADGLTF_CASSLLPTSATGELFF	1	Single (0 < X <= 1)
ACTGAACAGTGCTGCC-1_8	C5	4013	1672	1.19611	33.4662	Singlet	T Cell Central Memory CD4+	Ctrl	Ctrl	CALSENFGNEKLTF_CASSKTSGGIDTQYF	1	Single (0 < X <= 1)
ACTGAACGTATCGCAT-1_8	C5	6105	2751	1.26126	20.3276	Singlet	T Cell Central Memory CD4+	Ctrl	Ctrl	CAMSRGNNRLAF_CAWTDRTGVNQPQHF	1	Single (0 < X <= 1)
ACTGAACGTGCACCAC-1_8	C5	6124	2049	1.42064	41.5088	Singlet	T Cell Central Memory CD4+	Ctrl	Ctrl	CIVRGSNAGNMLTF_CASSSDLAGTGELFF	1	Single (0 < X <= 1)
ACTGAACGTGGTCCGT-1_8	C5	4177	1798	1.67584	26.0713	Singlet	T Cell Terminal Effector CD8+	Ctrl	Ctrl	CALSEVGNRDDKIIF_CASEELTSGSYEQYF	8	Medium (5 < X <= 20)
ACTGAACTCTCTTATG-1_8	C5	4926	2120	1.66464	18.5749	Singlet	T Cell Terminal Effector CD4+	Ctrl	Ctrl	CALRNTGGFKTIF_CASSLEQNQPQHF	39	Large (20 < X <= 100)
ACTGAGTAGAGGTACC-1_8	C5	4291	1902	1.98089	23.0482	Singlet	T Cell Terminal Effector CD4+	Ctrl	Ctrl	CALRNTGGFKTIF_CASSSEANEKLFF	35	Large (20 < X <= 100)
ACTGAGTAGGCTCTTA-1_8	C5	5294	2012	0.850019	35.0397	Singlet	T Cell Central Memory CD4+	Ctrl	Ctrl	CAGSIYGQNFVF_CAGRGSSTDTQYF	1	Single (0 < X <= 1)
ACTGAGTCAATCACAC-1_8	C5	5699	2327	1.05282	30.7773	Singlet	T Cell Naïve CD4+	Ctrl	Ctrl	CAVSATGFQKLVF_CASGQGSYEQYF	1	Single (0 < X <= 1)
ACTGAGTCAGACAGGT-1_8	C5	4134	1832	1.23367	31.1321	Singlet	T Cell Naïve CD4+	Ctrl	Ctrl	CASGGTSYGKLTF_CASSFFIGGNTYEQYF	1	Single (0 < X <= 1)
ACTGAGTCATTGAGCT-1_8	C5	6322	2457	1.64505	27.4122	Singlet	T Cell Central Memory CD4+	Ctrl	Ctrl	CALRSFGNVLHC_CASSVDGTDNEQFF	1	Single (0 < X <= 1)
ACTGAGTGTGCCTGGT-1_8	C5	1946	1109	1.69579	24.8201	Singlet	T Cell Effector Memory CD8+	Ctrl	Ctrl	CILRDLGSNYKLTF_CASSPTGIHTDTQYF	1	Single (0 < X <= 1)
ACTGAGTTCCTCATTA-1_8	C5	6508	2761	1.10633	23.3098	Singlet	T Cell Central Memory CD4+	Ctrl	Ctrl	CAASGHNSGNQFYF_CSVEGGSGLFF	1	Single (0 < X <= 1)
ACTGAGTTCCTGTAGA-1_8	C5	4078	1789	1.9127	28.1511	Singlet	T Cell Central Memory CD4+	Ctrl	Ctrl	CAVRGGGSNYKLTF_CSARGGRGALTGELFF	1	Single (0 < X <= 1)
ACTGATGAGTCAATAG-1_8	C5	5520	2299	1.93841	27.1558	Singlet	T Cell Central Memory CD4+	Ctrl	Ctrl	CAGPTSGTYKYIF_CASSPGSYRDEQFF	1	Single (0 < X <= 1)
ACTGATGCAGTTCATG-1_8	C5	12562	3874	2.02993	31.5555	Singlet	T Cell Naïve CD8+	Ctrl	Ctrl	CAPDMGRRALTF_CSARDSGQGVSSPLHF	1	Single (0 < X <= 1)
ACTGATGGTGCGGTAA-1_8	C5	3966	1779	2.118	25.8195	Singlet	T Cell Effector Memory CD8+	Ctrl	Ctrl	CAMSLYSGGGADGLTF_CATSIDTGELFF	13	Medium (5 < X <= 20)
ACTGATGTCATGTCCC-1_8	C5	3051	1402	0.589971	30.7768	Singlet	T Cell Naïve CD4+	Ctrl	Ctrl	CIPGRGTGNQFYF_CASSPTDIQTSPLHF	1	Single (0 < X <= 1)
ACTGCTCCAAGTAGTA-1_8	C5	2711	1346	1.18038	27.8864	Singlet	T Cell Central Memory CD4+	Ctrl	Ctrl	CAVRDGNNNARLMF_CASSLDRGVEAFF	2	Small (1 < X <= 5)
ACTGCTCCAATCGAAA-1_8	C5	4020	1455	1.29353	36.8408	Singlet	T Cell Naïve CD4+	Ctrl	Ctrl	CAVSPLNTGTASKLTF_CAWRERGEQYF	1	Single (0 < X <= 1)
ACTGCTCGTGATGTCT-1_8	C5	3425	1527	1.0219	31.8248	Singlet	T Cell Effector Memory CD8+	Ctrl	Ctrl	CVALLFSGGYNKLIF_CASSPSTGIVTIGEQYF	1	Single (0 < X <= 1)
ACTGCTCTCGGGAGTA-1_8	C5	4981	1801	1.86709	36.84	Singlet	T Cell Naïve CD4+	Ctrl	Ctrl	CAVMKFTGRRALTF_CASTPVAGGIHEQFF	1	Single (0 < X <= 1)
ACTGTCCAGGATGCGT-1_8	C5	4178	1891	1.72331	20.7755	Singlet	T Cell Terminal Effector CD8+	Ctrl	Ctrl	CLVGDRGRDDKIIF_CASRDFTGTYTEAFF	1	Single (0 < X <= 1)
ACTGTCCGTGATGTGG-1_8	C5	4918	1979	1.11834	34.6279	Singlet	T Cell Naïve CD4+	Ctrl	Ctrl	CAVSEGYSTLTF_CSARTLAAEGETQYF	1	Single (0 < X <= 1)
ACTGTCCTCAACACCA-1_8	C5	4305	2083	1.81185	21.0685	Singlet	T Cell Terminal Effector CD8+	Ctrl	Ctrl	CAVTGANNLFF_CASSSPLGGTEAFF	11	Medium (5 < X <= 20)
ACTGTCCTCCCTGACT-1_8	C5	4841	2136	2.12766	24.7263	Singlet	MAIT Cells	Ctrl	Ctrl	CAVMDSNYQLIW_CASSLGSGEADTQYF	1	Single (0 < X <= 1)
ACTGTCCTCTTGTACT-1_8	C5	5095	2349	1.72718	13.9549	Singlet	T Cell Terminal Effector CD8+	Ctrl	Ctrl	CALSEVRNQGGKLIF_CASSLGENTGELFF	3	Small (1 < X <= 5)
ACTTACTCAGGTCGTC-1_8	C5	4417	1679	2.4451	38.5103	Singlet	T Cell Naïve CD8+	Ctrl	Ctrl	CAVELGGSARQLTF_CASSLKLGQVPPNYGYTF	1	Single (0 < X <= 1)
ACTTACTTCAGCACAT-1_8	C5	4736	2192	2.42821	18.9823	Singlet	T Cell Terminal Effector CD8+	Ctrl	Ctrl	CAASENYGQNFVF_CASSSRRAGGVYEQYF	14	Medium (5 < X <= 20)
ACTTACTTCGCGATCG-1_8	C5	3581	1513	1.17286	35.1857	Singlet	T Cell Central Memory CD4+	Ctrl	Ctrl	CILISGGTSYGKLTF_CASSLAQVRLDTQYF	1	Single (0 < X <= 1)
ACTTGTTAGATCCTGT-1_8	C5	8649	3009	1.96555	30.3388	Singlet	T Cell Effector Memory CD4+	Ctrl	Ctrl	CALINTGFQKLVF_CASSLGDLSTDTQYF	1	Single (0 < X <= 1)
ACTTGTTAGATCTGAA-1_8	C5	4014	1607	0.79721	36.7215	Singlet	T Cell Naïve CD4+	Ctrl	Ctrl	CAGQYSGNTPLVF_CASSPPPGEDSDTQYF	1	Single (0 < X <= 1)
ACTTGTTAGCGTGTCC-1_8	C5	3995	1625	2.42804	34.7184	Singlet	MAIT Cells	Ctrl	Ctrl	CAVRDSNYQLIW_CSAFQWDKNTEAFF	1	Single (0 < X <= 1)
ACTTGTTAGGCAGGTT-1_8	C5	4826	2218	2.07211	24.7617	Singlet	T Cell Effector Memory CD8+	Ctrl	Ctrl	CAAYPQGPAGTALIF_CAIRALSSGDTGELFF	1	Single (0 < X <= 1)
ACTTGTTAGTTAGCGG-1_8	C5	4729	1862	1.3745	33.4955	Singlet	T Cell Naïve CD8+	Ctrl	Ctrl	CAMSGVMNTGFQKLVF_CASSQDDGTYEQYF	1	Single (0 < X <= 1)
ACTTGTTCATTGCGGC-1_8	C5	3939	1760	1.39629	26.0726	Singlet	T Cell Terminal Effector CD8+	Ctrl	Ctrl	CAMREAPEIGGTSYGKLTF_CATSPQLVTDTQYF	6	Medium (5 < X <= 20)
ACTTGTTGTCAACATC-1_8	C5	6270	2327	1.4992	33.7161	Singlet	T Cell Naïve CD8+	Ctrl	Ctrl	CAVDEAAGNQFYF_CASSQDELGELGNTEAFF	1	Single (0 < X <= 1)
ACTTGTTTCAACACGT-1_8	C5	4902	1852	1.08119	36.3729	Singlet	T Cell Naïve CD4+	Ctrl	Ctrl	CAFPTGGTSYGKLTF_CASSNSETQYF	1	Single (0 < X <= 1)
ACTTGTTTCAGAGACG-1_8	C5	5840	1958	1.38699	41.1301	Singlet	T Cell Naïve CD8+	Ctrl	Ctrl	CAVQLMDTGRRALTF_CASSQAFTAMNTEAFF	1	Single (0 < X <= 1)
ACTTGTTTCCTCGCAT-1_8	C5	3063	1446	1.73033	30.7215	Singlet	T Cell Central Memory CD8+	Ctrl	Ctrl	CAMRPFKYSSASKIIF_CASREGTGLTSPLHF	1	Single (0 < X <= 1)
ACTTGTTTCGTTTATC-1_8	C5	6488	2476	0.570284	28.4679	Singlet	T Cell Central Memory CD4+	Ctrl	Ctrl	CAARKSNTGTASKLTF_CASGGGRGSYNEQFF	1	Single (0 < X <= 1)
ACTTGTTTCTTCGAGA-1_8	C5	5511	2160	1.66939	34.2043	Singlet	T Cell Naïve CD4+	Ctrl	Ctrl	CALWEGRDDKIIF_CAISESGGPNTEAFF	1	Single (0 < X <= 1)
ACTTTCAAGATGAGAG-1_8	C5	7969	2869	1.29251	28.1089	Singlet	T Cell Central Memory CD8+	Ctrl	Ctrl	CVVSDLTVDEKLTF_CSARGPGYEQYF	1	Single (0 < X <= 1)
ACTTTCACAGTATAAG-1_8	C5	5770	2164	1.66378	33.7608	Singlet	T Cell Central Memory CD4+	Ctrl	Ctrl	CAVSDGGSNYKLTF_CASSLGGLAAVEQYF	1	Single (0 < X <= 1)
ACTTTCAGTCTCTCTG-1_8	C5	3071	1031	0.748942	50.2117	Singlet	T Cell Naïve CD4+	Ctrl	Ctrl	CAVSDRGDDKIIF_CASSLSGSHHNEQFF	1	Single (0 < X <= 1)
ACTTTCATCGCCATAA-1_8	C5	6814	2030	0.689756	43.0878	Singlet	T Cell Central Memory CD4+	Ctrl	Ctrl	CAVYVTGRRALTF_CAWGNRDRGVNTEAFF	1	Single (0 < X <= 1)
ACTTTCATCTAACTCT-1_8	C5	5204	2332	1.97925	18.6203	Singlet	T Cell Terminal Effector CD4+	Ctrl	Ctrl	CAASMEETSGSRLTF_CASSQERIAGVHGELFF	70	Large (20 < X <= 100)
ACTTTCATCTCGTTTA-1_8	C5	4505	2094	1.39845	22.3307	Singlet	Regulatory T cell	Ctrl	Ctrl	CAASPNSGNTPLVF_CSAKGPGTQYF	1	Single (0 < X <= 1)
AGAATAGAGTGAACAT-1_8	C5	3613	1514	0.968724	32.2723	Singlet	T Cell Central Memory CD4+	Ctrl	Ctrl	CAVSAKAAGNKLTF_CASRRGGGQGNEQFF	1	Single (0 < X <= 1)
AGAATAGCAACGATCT-1_8	C5	5115	1966	2.30694	30.6158	Singlet	T Cell Central Memory CD4+	Ctrl	Ctrl	CAEPGAGNQFYF_CSAKPDRASYEQYF	1	Single (0 < X <= 1)
AGAATAGCAGTATCTG-1_8	C5	6389	2426	2.98951	29.5195	Singlet	T Cell Effector Memory CD4+	Ctrl	Ctrl	CAASRVTDKLIF_CASSQDLAIYNEQFF	1	Single (0 < X <= 1)
AGAATAGCATAGAAAC-1_8	C5	5484	2096	0.784099	35.9592	Singlet	T Cell Central Memory CD8+	Ctrl	Ctrl	CVVSDLGNQFYF_CASSLDGSHTDTQYF	1	Single (0 < X <= 1)
AGAATAGCATCAGTAC-1_8	C5	4468	1669	2.2829	34.9373	Singlet	T Cell Naïve CD8+	Ctrl	Ctrl	CATDASDYKLSF_CASSFNRDQPQHF	1	Single (0 < X <= 1)
AGAATAGTCCGAGCCA-1_8	C5	3988	1772	1.75527	24.8495	Singlet	T Cell Vd2 gd	Ctrl	Ctrl	CALRNTGGFKTIF_CASSLEANEKLFF	1	Single (0 < X <= 1)
AGAATAGTCGTGACAT-1_8	C5	4078	1475	1.54487	39.6763	Singlet	T Cell Naïve CD8+	Ctrl	Ctrl	CALSYNNAGNMLTF_CASSIDRYNEQFF	1	Single (0 < X <= 1)
AGACGTTAGCAATATG-1_8	C5	6195	2072	1.58192	38.9346	Singlet	T Cell Naïve CD4+	Ctrl	Ctrl	CAASIWGNTPLVF_CASSRTRENTGELFF	1	Single (0 < X <= 1)
AGACGTTAGGACAGAA-1_8	C5	4305	1848	1.3705	28.4553	Singlet	T Cell Effector Memory CD8+	Ctrl	Ctrl	CALSAYSNDYKLSF_CASSSWTGGANGYTF	3	Small (1 < X <= 5)
AGACGTTAGTGGTCCC-1_8	C5	7497	2669	0.813659	23.356	Singlet	Regulatory T cell	Ctrl	Ctrl	CARTDGNKLVF_CSVVRGQGYEQYF	1	Single (0 < X <= 1)
AGACGTTCAATAAGCA-1_8	C5	4948	2114	2.95069	21.443	Singlet	T Cell Terminal Effector CD8+	Ctrl	Ctrl	CVVNEGSNYQLIW_CASSDLRGDGYTF	144	Hyperexpanded (100 < X <= 1000)
AGACGTTGTAGCACGA-1_8	C5	5086	1835	1.61227	38.1439	Singlet	T Cell Naïve CD4+	Ctrl	Ctrl	CVVNIKGQNFVF_CASRRAGGGTGELFF	1	Single (0 < X <= 1)
AGACGTTGTCTCCACT-1_8	C5	5008	1748	0.61901	38.1589	Singlet	T Cell Central Memory CD4+	Ctrl	Ctrl	CAANSGGSNYKLTF_CASSNRDSGSYEQYF	1	Single (0 < X <= 1)
AGACGTTGTGCCTGGT-1_8	C5	3003	1158	1.5984	38.2284	Singlet	T Cell Central Memory CD4+	Ctrl	Ctrl	CIVRVANPAGNMLTF_CASSVPGQRTKQYF	1	Single (0 < X <= 1)
AGACGTTGTTGCCTCT-1_8	C5	4837	1618	1.48853	41.8441	Singlet	T Cell Naïve CD4+	Ctrl	Ctrl	CAVQVSGTSYGKLTF_CSARDWGAQGYTF	1	Single (0 < X <= 1)
AGAGCGAAGCAGGCTA-1_8	C5	5285	1940	1.34342	37.3888	Singlet	T Cell Naïve CD4+	Ctrl	Ctrl	CAATARTGTASKLTF_CASSLDPGVQSPLHF	1	Single (0 < X <= 1)
AGAGCGAAGTCATGCT-1_8	C5	3715	1368	1.23822	40.5384	Singlet	T Cell Effector Memory CD4+	Ctrl	Ctrl	CAYRSGGAYNNARLMF_CSASVSGELFF	2	Small (1 < X <= 5)
AGAGCGAAGTGCGATG-1_8	C5	3555	1389	1.49086	40.4782	Singlet	T Cell Central Memory CD4+	Ctrl	Ctrl	CVVSQTGANNLFF_CATQGGSGPQHF	1	Single (0 < X <= 1)
AGAGCGACAATCAGAA-1_8	C5	3659	1470	1.85843	30.4181	Singlet	T Cell Terminal Effector CD8+	Ctrl	Ctrl	CAGFGGYQKVTF_CASSPQGPNTEAFF	76	Large (20 < X <= 100)
AGAGCGACACCCAGTG-1_8	C5	4199	1756	2.09574	30.9121	Singlet	T Cell Central Memory CD4+	Ctrl	Ctrl	CAGSLRGGKLIF_CASRLRGRDLTDTQYF	2	Small (1 < X <= 5)
AGAGCGACATAGGATA-1_8	C5	6001	2141	1.74971	36.8605	Singlet	T Cell Naïve CD8+	Ctrl	Ctrl	CAASNDYKLSF_CASSEAPRGRIYEQFF	1	Single (0 < X <= 1)
AGAGCGAGTACTCGCG-1_8	C5	4396	1623	1.6151	39.8317	Singlet	T Cell Naïve CD8+	Ctrl	Ctrl	CAVILADRGSTLGRLYF_CATSRDIGVGANVLTF	1	Single (0 < X <= 1)
AGAGCGAGTGTATGGG-1_8	C5	2469	1409	1.94411	20.6156	Singlet	T Cell Effector Memory CD8+	Ctrl	Ctrl	CAETPGGYQKVTF_CASSLFSPGTGEYGYTF	1	Single (0 < X <= 1)
AGAGCGATCAGTACGT-1_8	C5	5990	2148	1.60267	36.995	Singlet	T Cell Naïve CD8+	Ctrl	Ctrl	CAVGQWGGSEKLVF_CASSPMGANTGELFF	1	Single (0 < X <= 1)
AGAGCGATCTGATTCT-1_8	C5	5320	1816	1.80451	39.6241	Singlet	T Cell Central Memory CD8+	Ctrl	Ctrl	CGTEGRGRGSTLGRLYF_CASSFTSGGGVSTDTQYF	1	Single (0 < X <= 1)
AGAGCGATCTTATCTG-1_8	C5	5572	2047	1.65111	37.6525	Singlet	T Cell Naïve CD4+	Ctrl	Ctrl	CAVGSINTNAGKSTF_CASSGLGQPQHF	1	Single (0 < X <= 1)
AGAGCTTAGCCTTGAT-1_8	C5	4675	1918	2.35294	30.4171	Singlet	MAIT Cells	Ctrl	Ctrl	CAVLDSNYQLIW_CASRPQGQETNEQFF	1	Single (0 < X <= 1)
AGAGCTTAGCTCCTCT-1_8	C5	4238	1827	1.2034	24.068	Singlet	Regulatory T cell	Ctrl	Ctrl	CAGNYGKLTF_CASSFGTSGFSYEQYF	1	Single (0 < X <= 1)
AGAGCTTCATCTCGCT-1_8	C5	3464	1705	2.77136	20.9007	Singlet	T Cell Effector Memory CD8+	Ctrl	Ctrl	CAASVGAGNMLTF_CASSKSLGDSPLANEQFF	4	Small (1 < X <= 5)
AGAGCTTGTTCGTGAT-1_8	C5	2821	1510	0.67352	15.2428	Singlet	Regulatory T cell	Ctrl	Ctrl	CALEGSQGGKLIF_CSAPDSSLATDTQYF	1	Single (0 < X <= 1)
AGAGCTTTCATAGCAC-1_8	C5	4208	1958	1.40209	19.3916	Singlet	T Cell Terminal Effector CD4+	Ctrl	Ctrl	CALRNTGGFKTIF_CASSSEANEKLFF	35	Large (20 < X <= 100)
AGAGTGGAGATCACGG-1_8	C5	3454	1478	1.76607	33.4105	Singlet	T Cell Central Memory CD4+	Ctrl	Ctrl	CAGQPNTGGFKTIF_CASSLQGVNTEAFF	1	Single (0 < X <= 1)
AGAGTGGAGTGAAGAG-1_8	C5	4042	1861	1.97922	28.6739	Singlet	T Cell Effector Memory CD8+	Ctrl	Ctrl	CAIHNDYKLSF_CASSQVSTGDTQYF	8	Medium (5 < X <= 20)
AGAGTGGCAGCGATCC-1_8	C5	3751	1421	1.99947	39.3228	Singlet	T Cell Naïve CD4+	Ctrl	Ctrl	CAMRERSQGNLIF_CASSQDVGRTDTQYF	1	Single (0 < X <= 1)
AGAGTGGGTAGATTAG-1_8	C5	5367	2322	2.17999	24.7065	Singlet	MAIT Cells	Ctrl	Ctrl	CAPSDSNYQLIW_CAWSNREPYEQYF	1	Single (0 < X <= 1)
AGAGTGGGTGTGAATA-1_8	C5	4735	1832	1.52059	35.6072	Singlet	T Cell Central Memory CD4+	Ctrl	Ctrl	CALYNAGNNRKLIW_CASSADRESYNEQFF	1	Single (0 < X <= 1)
AGAGTGGGTTCAGGCC-1_8	C5	3362	1330	1.51695	39.3218	Singlet	T Cell Central Memory CD8+	Ctrl	Ctrl	CAVEDGNKLVF_CASSHTKDRGRTEAFF	1	Single (0 < X <= 1)
AGAGTGGTCAGCGACC-1_8	C5	4857	1596	2.10006	42.8248	Singlet	T Cell Naïve CD8+	Ctrl	Ctrl	CAVFMDSNYQLIW_CASSLLGGHTDTQYF	1	Single (0 < X <= 1)
AGAGTGGTCGGCGGTT-1_8	C5	5925	1949	1.16456	41.0127	Singlet	T Cell Central Memory CD4+	Ctrl	Ctrl	CAYKRWGASGSRLTF_CASSLAGQPFLARSTDTQYF	1	Single (0 < X <= 1)
AGATCTGAGCTACCTA-1_8	C5	3871	1935	2.14415	20.5115	Singlet	T Cell Effector Memory CD8+	Ctrl	Ctrl	CVVNNAGTYKYIF_CASSLSGWSEGYTF	2	Small (1 < X <= 5)
AGATCTGAGTGGAGTC-1_8	C5	3644	1816	1.23491	18.6883	Singlet	T Cell Effector Memory CD8+	Ctrl	Ctrl	CAMREGDSNYQLIW_CASSLGGLAYEQYF	1	Single (0 < X <= 1)
AGATCTGCAGATGGGT-1_8	C5	3853	1783	2.46561	28.5232	Singlet	T Cell Effector Memory CD8+	Ctrl	Ctrl	CATDRTGTGQKLLF_CASQRDRTYGYTF	2	Small (1 < X <= 5)
AGATCTGCAGCTGTTA-1_8	C5	4148	1853	1.42237	26.8322	Singlet	T Cell Effector Memory CD8+	Ctrl	Ctrl	CVVNNENTNAGKSTF_CASSLLVNYGYTF	1	Single (0 < X <= 1)
AGATCTGCAGGGCATA-1_8	C5	1111	747	3.69037	13.8614	Singlet	T Cell Terminal Effector CD4+	Ctrl	Ctrl	CAASMEETSGSRLTF_CASSQERIAGVHGELFF	70	Large (20 < X <= 100)
AGATCTGGTCTTCTCG-1_8	C5	3069	1237	0.58651	38.5793	Singlet	T Cell Naïve CD4+	Ctrl	Ctrl	CAASNFNKFYF_CASSLRQDVLHF	1	Single (0 < X <= 1)
AGATCTGGTTAGATGA-1_8	C5	3439	1655	1.97732	22.681	Singlet	T Cell Terminal Effector CD8+	Ctrl	Ctrl	CVVNEGSNYQLIW_CASSDLRGDGYTF	144	Hyperexpanded (100 < X <= 1000)
AGATCTGTCGAGGTAG-1_8	C5	5206	2050	1.13331	33.0772	Singlet	T Cell Central Memory CD4+	Ctrl	Ctrl	CAVSDQGNAGNNRKLIW_CASRTASTDTQYF	1	Single (0 < X <= 1)
AGATCTGTCGCATGAT-1_8	C5	3739	1617	1.17679	34.4477	Singlet	T Cell Naïve CD4+	Ctrl	Ctrl	CAVRPLVRGATNKLIF_CASSIWTSGETQYF	1	Single (0 < X <= 1)
AGATTGCAGACTTGAA-1_8	C5	4092	1808	2.22385	24.7556	Singlet	T Cell Effector Memory CD4+	Ctrl	Ctrl	CAVRVSGGGADGLTF_CASSWGPAQEFEKLFF	1	Single (0 < X <= 1)
AGATTGCAGCAACGGT-1_8	C5	3732	1825	2.43837	21.6774	Singlet	T Cell Terminal Effector CD8+	Ctrl	Ctrl	CVVNEGSNYQLIW_CASSDLRGDGYTF	144	Hyperexpanded (100 < X <= 1000)
AGATTGCGTCATACTG-1_8	C5	3925	1886	2.34395	20.2803	Singlet	T Cell Terminal Effector CD8+	Ctrl	Ctrl	CVVNEGSNYQLIW_CASSDLRGDGYTF	144	Hyperexpanded (100 < X <= 1000)
AGATTGCGTTGCTCCT-1_8	C5	2508	1236	1.99362	26.1164	Singlet	T Cell Effector Memory CD8+	Ctrl	Ctrl	CAELRGGARLMF_CASSLLVIGTYNEQFF	1	Single (0 < X <= 1)
AGATTGCTCCCTCTTT-1_8	C5	4885	2052	1.06448	31.3818	Singlet	T Cell Central Memory CD4+	Ctrl	Ctrl	CAASTFQGAQKLVF_CASSLGGTDTQYF	1	Single (0 < X <= 1)
AGATTGCTCCGAAGAG-1_8	C5	4863	1956	0.843101	34.3615	Singlet	T Cell Naïve CD4+	Ctrl	Ctrl	CAAGLYNFNKFYF_CATLGATNEKLFF	1	Single (0 < X <= 1)
AGATTGCTCTACTATC-1_8	C5	5864	2257	1.80764	32.7592	Singlet	T Cell Naïve CD8+	Ctrl	Ctrl	CAVSWSGTSYGKLTF_CASSATSGRFNEQFF	1	Single (0 < X <= 1)
AGCAGCCCAATCCAAC-1_8	C5	4119	1725	1.89366	30.1287	Singlet	T Cell Central Memory CD4+	Ctrl	Ctrl	CALSETNYGGSQGNLIF_CASSESEGFYTEAFF	1	Single (0 < X <= 1)
AGCAGCCCACCGTTGG-1_8	C5	3348	1418	1.6129	30.9438	Singlet	T Cell Terminal Effector CD8+	Ctrl	Ctrl	CAMSLYSGGGADGLTF_CATSIDTGELFF	13	Medium (5 < X <= 20)
AGCAGCCCACGGCGTT-1_8	C5	4034	1756	1.28904	28.4085	Singlet	T Cell Central Memory CD4+	Ctrl	Ctrl	CAVAPNSGGYQKVTF_CATSEQGLAGGTGELFF	1	Single (0 < X <= 1)
AGCAGCCCACTCAGGC-1_8	C5	4841	1871	2.107	35.158	Singlet	T Cell Naïve CD8+	Ctrl	Ctrl	CAENTTEGFGNVLHC_CASRGGGYEQYF	1	Single (0 < X <= 1)
AGCAGCCTCAAACCGT-1_8	C5	2529	1248	1.3444	30.8422	Singlet	T Cell Effector Memory CD4+	Ctrl	Ctrl	CAVRDRAGNNRKLIW_CASSLQGGTDTQYF	1	Single (0 < X <= 1)
AGCAGCCTCAGTTAGC-1_8	C5	10627	3151	1.5056	38.4681	Singlet	T Cell Central Memory CD4+	Ctrl	Ctrl	CAGLALSGGSNYKLTF_CASSPLGAAQPQHF	1	Single (0 < X <= 1)
AGCATACAGCTGCCCA-1_8	C5	3461	1510	1.61803	33.5452	Singlet	T Cell Naïve CD8+	Ctrl	Ctrl	CIVSPPYNQGGKLIF_CASSQGGGQPQHF	1	Single (0 < X <= 1)
AGCATACAGGCTACGA-1_8	C5	3586	1790	1.25488	21.3608	Singlet	T Cell Terminal Effector CD4+	Ctrl	Ctrl	CAASMEETSGSRLTF_CASSQERIAGVHGELFF	70	Large (20 < X <= 100)
AGCATACAGGCTAGCA-1_8	C5	3971	1899	1.96424	22.2614	Singlet	T Cell Naïve CD4+	Ctrl	Ctrl	CIVRGGNEKLTF_CASSQDHGLLAGARTEAFF	1	Single (0 < X <= 1)
AGCATACAGGTGATTA-1_8	C5	2690	975	0.111524	44.8699	Singlet	T Cell Naïve CD4+	Ctrl	Ctrl	CAVRDSAEDSGAGSYQLTF_CASSLGRNTIYF	1	Single (0 < X <= 1)
AGCATACCAGGCTCAC-1_8	C5	4487	2088	2.1618	21.6849	Singlet	T Cell Terminal Effector CD8+	Ctrl	Ctrl	CGRGSTLGRLYF_CASSQDNGRAGYEQYF	43	Large (20 < X <= 100)
AGCATACCAGTTCCCT-1_8	C5	5481	2202	1.67853	33.2421	Singlet	T Cell Central Memory CD4+	Ctrl	Ctrl	CATDAVSRARLMF_CASRGDTGGSNEKLFF	1	Single (0 < X <= 1)
AGCATACCATAACCTG-1_8	C5	4248	1721	1.742	32.58	Singlet	T Cell Effector Memory CD8+	Ctrl	Ctrl	CAAGRREVDKIIF_CAISESGGVQPQHF	2	Small (1 < X <= 5)
AGCATACGTAGCGATG-1_8	C5	4220	1768	0.876777	32.6303	Singlet	T Cell Central Memory CD4+	Ctrl	Ctrl	CAVRYNAGNMLTF_CASSQPRRFGETQYF	1	Single (0 < X <= 1)
AGCATACGTTTGTTTC-1_8	C5	3578	1491	1.34153	35.3829	Singlet	T Cell Naïve CD4+	Ctrl	Ctrl	CAATTHDDSWGKLQF_CASTRQGSNQPQHF	1	Single (0 < X <= 1)
AGCATACTCCCAAGAT-1_8	C5	3008	1333	1.29654	32.746	Singlet	T Cell Central Memory CD4+	Ctrl	Ctrl	CAVRDPSNSGGYQKVTF_CATRGLSTDTQYF	1	Single (0 < X <= 1)
AGCATACTCGACAGCC-1_8	C5	4778	2280	0.56509	22.3524	Singlet	T Cell Central Memory CD4+	Ctrl	Ctrl	CAARTRNGNNARLMF_CASSLLGFQYF	1	Single (0 < X <= 1)
AGCCTAAAGACCTAGG-1_8	C5	6846	2229	1.78206	37.7739	Singlet	T Cell Central Memory CD4+	Ctrl	Ctrl	CAVIRSGNTPLVF_CSARPGLAGDQETQYF	1	Single (0 < X <= 1)
AGCCTAAAGGCGCTCT-1_8	C5	10423	3313	0.80591	32.5338	Singlet	T Cell Central Memory CD4+	Ctrl	Ctrl	CAVEDQRYSTLTF_CASSSMDRSYGYTF	1	Single (0 < X <= 1)
AGCCTAAAGGCGTACA-1_8	C5	4702	1864	2.04168	34.7299	Singlet	T Cell Naïve CD4+	Ctrl	Ctrl	CAVRRTGFQKLVF_CASSLAGTEETQYF	1	Single (0 < X <= 1)
AGCCTAACAATGGAAT-1_8	C5	5167	1910	2.99981	35.7267	Singlet	T Cell Naïve CD4+	Ctrl	Ctrl	CAVSGSARQLTF_CASSLADTQYF	1	Single (0 < X <= 1)
AGCCTAACAATTGCTG-1_8	C5	3849	1873	1.74071	22.7851	Singlet	MAIT Cells	Ctrl	Ctrl	CAVLNSNYQLIW_CATSREDRDTGELFF	1	Single (0 < X <= 1)
AGCCTAATCAGCCTAA-1_8	C5	3983	1883	1.1298	21.5918	Singlet	Regulatory T cell	Ctrl	Ctrl	CAVYRANNLFF_CASSLGQNTEAFF	1	Single (0 < X <= 1)
AGCCTAATCAGGTTCA-1_8	C5	5726	2197	0.908138	34.1774	Singlet	T Cell Naïve CD8+	Ctrl	Ctrl	CVVTSGTDSWGKLQF_CATSRRTVDNQPQHF	1	Single (0 < X <= 1)
AGCCTAATCCCGACTT-1_8	C5	11719	3394	1.18611	38.749	Singlet	T Cell Central Memory CD8+	Ctrl	Ctrl	CAVNLFREQGGKLIF_CSARDVSPKGYTDTQYF	1	Single (0 < X <= 1)
AGCGGTCAGAGCTGCA-1_8	C5	4279	1866	1.4022	27.67	Singlet	T Cell Terminal Effector CD8+	Ctrl	Ctrl	CAMREAPEIGGTSYGKLTF_CATSPQLVTDTQYF	6	Medium (5 < X <= 20)
AGCGGTCAGCATGGCA-1_8	C5	3769	1529	1.37968	34.943	Singlet	T Cell Naïve CD4+	Ctrl	Ctrl	CAGPADSSYKLIF_CASSDTTSPGELFF	1	Single (0 < X <= 1)
AGCGGTCCAACACCCG-1_8	C5	3366	1405	0.950683	35.5021	Singlet	T Cell Naïve CD4+	Ctrl	Ctrl	CALDDGNNNARLMF_CAWIGQEYYNEQFF	1	Single (0 < X <= 1)
AGCGGTCCAAGCCTAT-1_8	C5	4230	1741	2.08038	30.922	Singlet	MAIT Cells	Ctrl	Ctrl	CAVPDSNYQLIW_CASSPGTHTGELFF	1	Single (0 < X <= 1)
AGCGGTCGTAGAAAGG-1_8	C5	5380	1763	0.762082	44.9442	Singlet	T Cell Central Memory CD8+	Ctrl	Ctrl	CAAKAGGTSYGKLTF_CASSLFAAGFEGYTF	1	Single (0 < X <= 1)
AGCGGTCTCACCACCT-1_8	C5	4596	1769	1.00087	35.705	Singlet	T Cell Naïve CD4+	Ctrl	Ctrl	CAVNGGGSNYKLTF_CASSSERGLGGNTIYF	1	Single (0 < X <= 1)
AGCGGTCTCGCTAGCG-1_8	C5	4462	1785	1.9498	35.4774	Singlet	T Cell Naïve CD8+	Ctrl	Ctrl	CAASPNSGNTPLVF_CASSPFPGQGTEAFF	1	Single (0 < X <= 1)
AGCGTATAGCTGAAAT-1_8	C5	5106	1874	2.21308	33.8621	Singlet	T Cell Naïve CD4+	Ctrl	Ctrl	CALTSTGGGNKLTF_CASSLAIRPRETQYF	1	Single (0 < X <= 1)
AGCGTATAGCTTCGCG-1_8	C5	3980	1856	0.979899	24.1206	Singlet	T Cell Central Memory CD4+	Ctrl	Ctrl	CAVQAWGSNFGNEKLTF_CATSDRDKGETQYF	1	Single (0 < X <= 1)
AGCGTATAGTCAATAG-1_8	C5	4965	1611	2.1148	35.4481	Singlet	T Cell Effector Memory CD4+	Ctrl	Ctrl	CGYTGANSKLTF_CASSPWGGPSSYEQYF	2	Small (1 < X <= 5)
AGCGTATAGTCACGCC-1_8	C5	4088	1530	1.19863	40.0685	Singlet	T Cell Naïve CD4+	Ctrl	Ctrl	CAYRLNNNARLMF_CASSQRPGTGDGANVLTF	1	Single (0 < X <= 1)
AGCGTATGTCAACTGT-1_8	C5	3878	1611	1.75348	32.8004	Singlet	T Cell Central Memory CD4+	Ctrl	Ctrl	CVVSESNTGKLIF_CASSRGGDYEQYF	1	Single (0 < X <= 1)
AGCGTATGTTCAGTAC-1_8	C5	2911	1416	1.64892	26.3483	Singlet	T Cell Terminal Effector CD8+	Ctrl	Ctrl	CVVNEGSNYQLIW_CASSDLRGDGYTF	144	Hyperexpanded (100 < X <= 1000)
AGCGTATTCCTTTACA-1_8	C5	5340	2154	1.57303	28.8951	Singlet	T Cell Terminal Effector CD8+	Ctrl	Ctrl	CAELGGGGNKLTF_CASSHDQGASPLHF	1	Single (0 < X <= 1)
AGCGTATTCGTAGGAG-1_8	C5	5296	2226	1.56722	27.568	Singlet	T Cell Central Memory CD4+	Ctrl	Ctrl	CAGSYMEYGNKLVF_CSARGLAGVNEQFF	1	Single (0 < X <= 1)
AGCGTATTCGTGGTCG-1_8	C5	4236	1609	1.27479	38.7866	Singlet	T Cell Central Memory CD4+	Ctrl	Ctrl	CASQGAQKLVF_CASSPTGTRYEQYF	1	Single (0 < X <= 1)
AGCGTCGCAAGACGTG-1_8	C5	2497	1140	1.80216	32.479	Singlet	T Cell Central Memory CD4+	Ctrl	Ctrl	CAASRGNQFYF_CASGPAGPGEQFF	1	Single (0 < X <= 1)
AGCTCCTAGGCGACAT-1_8	C5	5995	2608	1.40117	18.4654	Singlet	T Cell Central Memory CD4+	Ctrl	Ctrl	CAVVSTDSWGKFQF_CASTGGASPYGYTF	1	Single (0 < X <= 1)
AGCTCCTAGTACGTTC-1_8	C5	2534	1224	1.22336	28.6504	Singlet	T Cell Naïve CD8+	Ctrl	Ctrl	CAVSRYGQNFVF_CASGQGADEKLFF	2	Small (1 < X <= 5)
AGCTCCTCACCTCGGA-1_8	C5	5030	1797	0.437376	40.8748	Singlet	T Cell Naïve CD4+	Ctrl	Ctrl	CAVDIGFGNVLHC_CASSLSRGFSYEQYF	1	Single (0 < X <= 1)
AGCTCCTTCATTCACT-1_8	C5	3845	1893	1.95059	19.922	Singlet	T Cell Terminal Effector CD8+	Ctrl	Ctrl	CVVNEGSNYQLIW_CASSDLRGDGYTF	144	Hyperexpanded (100 < X <= 1000)
AGCTCCTTCTGACCTC-1_8	C5	4014	1897	1.54459	18.8341	Singlet	T Cell Terminal Effector CD4+	Ctrl	Ctrl	CAASLEGAQKLVF_CASRIHPSYEQYF	5	Small (1 < X <= 5)
AGCTCTCAGTGTTAGA-1_8	C5	6491	2493	1.46356	29.4408	Singlet	T Cell Central Memory CD4+	Ctrl	Ctrl	CAASWGYGQNFVF_CASRPPGQGNTEAFF	1	Single (0 < X <= 1)
AGCTCTCCAGCTGCAC-1_8	C5	3105	1326	1.99678	35.0403	Singlet	T Cell Naïve CD4+	Ctrl	Ctrl	CAVSDDGNQFYF_CSAGGGSYEQYF	1	Single (0 < X <= 1)
AGCTCTCCATGCCCGA-1_8	C5	2110	1017	1.32701	31.5166	Singlet	T Cell Naïve CD8+	Ctrl	Ctrl	CLVGDASNSGNTPLVF_CASSQASGRYNEQFF	3	Small (1 < X <= 5)
AGCTCTCCATGTAAGA-1_8	C5	4594	1838	0.457118	24.1402	Singlet	T Cell Naïve CD4+	Ctrl	Ctrl	CAEIPSNDYKLSF_CASSYSSGNQPQHF	1	Single (0 < X <= 1)
AGCTCTCGTAGAAGGA-1_8	C5	2598	1479	1.50115	13.9338	Singlet	T Cell Effector Memory CD8+	Ctrl	Ctrl	CALSDRDSGNTPLVF_CASSPIYGTGSHEQYF	1	Single (0 < X <= 1)
AGCTCTCGTGGTACAG-1_8	C5	4443	2091	1.75557	18.8836	Singlet	T Cell Terminal Effector CD4+	Ctrl	Ctrl	CAASMEETSGSRLTF_CASSQERIAGVHGELFF	70	Large (20 < X <= 100)
AGCTCTCGTTGGTTTG-1_8	C5	5115	1925	1.34897	34.7605	Singlet	T Cell Naïve CD4+	Ctrl	Ctrl	CALRLQGAQKLVF_CASSYASGRFDTQYF	1	Single (0 < X <= 1)
AGCTCTCTCCTGTACC-1_8	C5	6630	2431	1.58371	32.9563	Singlet	T Cell Central Memory CD4+	Ctrl	Ctrl	CAVSPGSNAGGTSYGKLTF_CSARDSARGFPENQPQHF	1	Single (0 < X <= 1)
AGCTCTCTCGGATGGA-1_8	C5	3538	1637	1.04579	25.2685	Singlet	Regulatory T cell	Ctrl	Ctrl	CAFYTGKLIF_CSARPPTGQNEKLFF	1	Single (0 < X <= 1)
AGCTTGAAGCGTGTCC-1_8	C5	4224	1687	1.13636	33.2386	Singlet	T Cell Central Memory CD4+	Ctrl	Ctrl	CAASGWSNNDMRF_CASSTGTGSNQPQHF	1	Single (0 < X <= 1)
AGCTTGACACCTCGTT-1_8	C5	2831	1457	1.09502	23.9491	Singlet	Regulatory T cell	Ctrl	Ctrl	CALSEMNTGFQKLVF_CASSPGTGRTPYF	1	Single (0 < X <= 1)
AGCTTGACAGTAAGAT-1_8	C5	4046	1915	2.54572	19.5996	Singlet	T Cell Terminal Effector CD4+	Ctrl	Ctrl	CAASMEETSGSRLTF_CASSQERIAGVHGELFF	70	Large (20 < X <= 100)
AGCTTGACATCACAAC-1_8	C5	7641	3097	1.15168	16.1105	Singlet	T Cell Central Memory CD4+	Ctrl	Ctrl	CAVKSNFGNEKLTF_CASSLETGFGTDTQYF	1	Single (0 < X <= 1)
AGCTTGAGTGATAAAC-1_8	C5	7696	3066	0.805613	18.854	Singlet	T Cell Central Memory CD4+	Ctrl	Ctrl	CATDHQGGSEKLVF_CSAASGIHNEQFF	1	Single (0 < X <= 1)
AGCTTGATCGTTGACA-1_8	C5	4010	1612	1.47132	36.8579	Singlet	T Cell Central Memory CD4+	Ctrl	Ctrl	CAARNTGGFKTIF_CAWSSWGRRLPNYGYTF	1	Single (0 < X <= 1)
AGCTTGATCTGCGGCA-1_8	C5	4731	1866	0.549567	36.1869	Singlet	T Cell Central Memory CD4+	Ctrl	Ctrl	CAVATGANNLFF_CASTPTSGVGYEQYF	1	Single (0 < X <= 1)
AGGCCACAGAGTGAGA-1_8	C5	3059	1524	1.56914	20.693	Singlet	T Cell Terminal Effector CD4+	Ctrl	Ctrl	CALRNTGGFKTIF_CASSLEQNQPQHF	39	Large (20 < X <= 100)
AGGCCACCAGGGTTAG-1_8	C5	4081	1843	1.12717	23.5972	Singlet	T Cell Terminal Effector CD4+	Ctrl	Ctrl	CAASMEETSGSRLTF_CASSQERIAGVHGELFF	70	Large (20 < X <= 100)
AGGCCACCATTGCGGC-1_8	C5	3820	1570	1.64921	34.5288	Singlet	T Cell Effector Memory CD8+	Ctrl	Ctrl	CAMREGTTIQGAQKLVF_CASSEQGETNEKLFF	1	Single (0 < X <= 1)
AGGCCACGTAATTGGA-1_8	C5	4059	1729	1.08401	27.5437	Singlet	T Cell Terminal Effector CD8+	Ctrl	Ctrl	CAVEQQNNAGNMLTF_CASSFGDYMNTEAFF	14	Medium (5 < X <= 20)
AGGCCACGTCACACGC-1_8	C5	3648	1767	1.26096	21.6009	Singlet	T Cell Effector Memory CD8+	Ctrl	Ctrl	CAMSLYSGGGADGLTF_CATSIDTGELFF	13	Medium (5 < X <= 20)
AGGCCACGTCACCCAG-1_8	C5	2881	1280	2.0479	28.9483	Singlet	T Cell Terminal Effector CD8+	Ctrl	Ctrl	CVVNEGSNYQLIW_CASSDLRGDGYTF	144	Hyperexpanded (100 < X <= 1000)
AGGCCACGTCAGAATA-1_8	C5	5146	2015	0.971628	30.2371	Singlet	T Cell Naïve CD4+	Ctrl	Ctrl	CALLNQGGKLIF_CASSEDIGGTYGYTF	1	Single (0 < X <= 1)
AGGCCACGTCGCGAAA-1_8	C5	5996	1988	1.43429	39.8933	Singlet	T Cell Naïve CD8+	Ctrl	Ctrl	CAVKDFGNEKLTF_CASSENRGGFQPQHF	1	Single (0 < X <= 1)
AGGCCACGTGCACTTA-1_8	C5	1945	1054	3.3419	18.0977	Singlet	T Cell Terminal Effector CD4+	Ctrl	Ctrl	CALRNTGGFKTIF_CASSSEANEKLFF	35	Large (20 < X <= 100)
AGGCCACTCAATAAGG-1_8	C5	5554	2222	1.18833	26.3594	Singlet	T Cell Naïve CD4+	Ctrl	Ctrl	CAGGLYSGAGSYQLTF_CASSTTGRMEEKLFF	1	Single (0 < X <= 1)
AGGCCACTCGCCCTTA-1_8	C5	4251	1680	1.38791	34.1331	Singlet	T Cell Naïve CD4+	Ctrl	Ctrl	CVVSENQAGTALIF_CASSGPVSGYTF	1	Single (0 < X <= 1)
AGGCCGTAGCCGCCTA-1_8	C5	5407	2428	1.97892	14.7771	Singlet	T Cell Terminal Effector CD8+	Ctrl	Ctrl	CAMFAGNKLIF_CASSGLAGDEQYF	4	Small (1 < X <= 5)
AGGCCGTCAAGCCGCT-1_8	C5	7017	2331	1.42511	36.8391	Singlet	T Cell Central Memory CD4+	Ctrl	Ctrl	CALRGSNYKLTF_CASSVGSAERNYGYTF	1	Single (0 < X <= 1)
AGGCCGTCATCACGAT-1_8	C5	3381	1497	1.36054	30.8784	Singlet	T Cell Central Memory CD4+	Ctrl	Ctrl	CAVTGPHNAGNMLTF_CASSIVGQPQHF	1	Single (0 < X <= 1)
AGGCCGTGTCCAACTA-1_8	C5	3803	1377	0.972916	40.284	Singlet	T Cell Naïve CD4+	Ctrl	Ctrl	CALSEERDSSYKLIF_CASSLLRGETQYF	1	Single (0 < X <= 1)
AGGCCGTGTTCCACTC-1_8	C5	5149	1743	1.68965	43.2511	Singlet	T Cell Naïve CD8+	Ctrl	Ctrl	CAVNTGGFKTIF_CASSNKGSSYEQYF	1	Single (0 < X <= 1)
AGGCCGTGTTTGGCGC-1_8	C5	4140	1608	2.82609	37.9469	Singlet	T Cell Naïve CD8+	Ctrl	Ctrl	CAGSNTGNQFYF_CASSGPSGRPDTQYF	1	Single (0 < X <= 1)
AGGCCGTTCGCCAGCA-1_8	C5	4509	1857	2.35085	29.8958	Singlet	T Cell Effector Memory CD8+	Ctrl	Ctrl	CAVVAGFQKLVF_CASSPGTSGIGELFF	1	Single (0 < X <= 1)
AGGCCGTTCTGATTCT-1_8	C5	2514	1258	1.11376	28.2418	Singlet	T Cell Naïve CD4+	Ctrl	Ctrl	CAVEDPDRGSTLGRLYF_CASRPSAGTSGRKRDEQYF	1	Single (0 < X <= 1)
AGGGAGTAGCCAGGAT-1_8	C5	5054	2075	2.0182	30.1741	Singlet	T Cell Central Memory CD4+	Ctrl	Ctrl	CVLRKNQGGKLIF_CASSSDPSSDEQFF	1	Single (0 < X <= 1)
AGGGAGTAGCTAGTCT-1_8	C5	5214	2354	2.22478	18.6038	Singlet	T Cell Terminal Effector CD8+	Ctrl	Ctrl	CAMRRYSGGGADGLTF_CSATTGSEETQYF	1	Single (0 < X <= 1)
AGGGAGTAGGTGATAT-1_8	C5	5813	2442	2.94168	18.6995	Singlet	T Cell Terminal Effector CD8+	Ctrl	Ctrl	CAEASSNDYKLSF_CASSPREVTEAFF	7	Medium (5 < X <= 20)
AGGGAGTCAATCCGAT-1_8	C5	4923	2027	2.45785	29.352	Singlet	MAIT Cells	Ctrl	Ctrl	CAVTDSNYQLIW_CASSFTDRGDYNEQFF	1	Single (0 < X <= 1)
AGGGAGTCAATCTGCA-1_8	C5	5936	2199	1.29717	34.4508	Singlet	T Cell Central Memory CD4+	Ctrl	Ctrl	CAVRGGTSYGKLTF_CASSEQDINTDTQYF	1	Single (0 < X <= 1)
AGGGAGTCAGTTCCCT-1_8	C5	3562	1423	2.83549	36.0752	Singlet	T Cell Effector Memory CD8+	Ctrl	Ctrl	CAEGGGGADGLTF_CASSLSAGVTGELFF	2	Small (1 < X <= 5)
AGGGAGTCATCGGGTC-1_8	C5	4014	1543	1.22073	35.0523	Singlet	T Cell Central Memory CD4+	Ctrl	Ctrl	CALSNQGAQKLVF_CASSPLRGSTDTQYF	1	Single (0 < X <= 1)
AGGGAGTTCCGCATAA-1_8	C5	3321	1449	1.44535	32.701	Singlet	T Cell Central Memory CD4+	Ctrl	Ctrl	CIVEAMYQGAQKLVF_CASRLGRGYGYTF	1	Single (0 < X <= 1)
AGGGATGAGACACGAC-1_8	C5	4588	2078	1.78727	21.0113	Singlet	T Cell Terminal Effector CD8+	Ctrl	Ctrl	CAVTGNQFYF_CASSPAGGINNEQFF	5	Small (1 < X <= 5)
AGGGATGAGCGACGTA-1_8	C5	3244	1438	1.35635	34.1245	Singlet	T Cell Central Memory CD4+	Ctrl	Ctrl	CATQEGNQFYF_CASPSAEPNYNEQFF	1	Single (0 < X <= 1)
AGGGATGCATTGGCGC-1_8	C5	3608	1619	1.82927	30.7095	Singlet	T Cell Effector Memory CD8+	Ctrl	Ctrl	CAVRVTGANNLFF_CATAGLRRNEQFF	1	Single (0 < X <= 1)
AGGGATGGTAGAGGAA-1_8	C5	3200	1598	1.8125	22.7188	Singlet	T Cell Central Memory CD8+	Ctrl	Ctrl	CAVEVYGNYQLIW_CSALQGAYEQYF	1	Single (0 < X <= 1)
AGGGATGTCCACTCCA-1_8	C5	4927	1895	1.62371	36.026	Singlet	T Cell Effector Memory CD8+	Ctrl	Ctrl	CAVSVNNNDMRF_CASTNGHSYNEQFF	1	Single (0 < X <= 1)
AGGGATGTCTGCTTGC-1_8	C5	4529	2021	1.74431	26.4959	Singlet	T Cell Central Memory CD4+	Ctrl	Ctrl	CVAFVGNQFYF_CASSEMGRNYGYTF	1	Single (0 < X <= 1)
AGGGTGAAGTTGAGAT-1_8	C5	5326	2293	1.40819	23.3571	Singlet	T Cell Terminal Effector CD8+	Ctrl	Ctrl	CAGFGGYQKVTF_CASSPQGPNTEAFF	76	Large (20 < X <= 100)
AGGGTGAGTCTCATCC-1_8	C5	5252	2458	2.20868	12.1668	Singlet	T Cell Effector Memory CD4+	Ctrl	Ctrl	CAMREWVGRRALTF_CASSSQGAYEQYF	1	Single (0 < X <= 1)
AGGGTGAGTGATAAAC-1_8	C5	4584	1684	1.33072	38.1763	Singlet	T Cell Central Memory CD4+	Ctrl	Ctrl	CAVKVGTPLVF_CASSPNLEKLFF	1	Single (0 < X <= 1)
AGGGTGATCGAGCCCA-1_8	C5	3756	1459	2.1033	37.0341	Singlet	T Cell Naïve CD4+	Ctrl	Ctrl	CAASESGGGADGLTF_CASSLGGSGEKLFF	1	Single (0 < X <= 1)
AGGGTGATCTTCCTTC-1_8	C5	4377	1839	2.07905	34.727	Singlet	T Cell Naïve CD8+	Ctrl	Ctrl	CAATNGGGADGLTF_CASSHGTGVYEQYF	1	Single (0 < X <= 1)
AGGTCATAGTGCGATG-1_8	C5	5451	2181	2.1464	28.7103	Singlet	T Cell Effector Memory CD8+	Ctrl	Ctrl	CAEASSNDYKLSF_CASGQRENTEAFF	1	Single (0 < X <= 1)
AGGTCATCAATAGAGT-1_8	C5	6489	2303	1.20203	34.073	Singlet	T Cell Central Memory CD4+	Ctrl	Ctrl	CILVTGNNRKLIW_CASSRVRGLAYEQYF	1	Single (0 < X <= 1)
AGGTCATCATGCCACG-1_8	C5	7719	2704	1.12709	33.5017	Singlet	T Cell Central Memory CD4+	Ctrl	Ctrl	CVVSGVTGFQKLVF_CATSRTSGSEETQYF	1	Single (0 < X <= 1)
AGGTCATGTAAGAGGA-1_8	C5	4450	1727	1.21348	34.2022	Singlet	T Cell Naïve CD8+	Ctrl	Ctrl	CAGYRNQAGTALIF_CASSPGTSGYNEQFF	1	Single (0 < X <= 1)
AGGTCATGTATCACCA-1_8	C5	4683	1828	1.96455	33.2693	Singlet	T Cell Central Memory CD4+	Ctrl	Ctrl	CAGERTGTASKLTF_CASSVEYSYEQYF	1	Single (0 < X <= 1)
AGGTCATGTTAAGAAC-1_8	C5	3837	1417	1.35523	40.8653	Singlet	T Cell Naïve CD4+	Ctrl	Ctrl	CAVDGSSNTGKLIF_CASSRGLAGAGFYEQYF	1	Single (0 < X <= 1)
AGGTCCGAGGGCTTCC-1_8	C5	10527	3407	1.5484	22.2001	Singlet	T Cell Terminal Effector CD8+	Ctrl	Ctrl	CAENPDKLIF_CASSLGTTGGYEQYF	1	Single (0 < X <= 1)
AGGTCCGCAAGTTAAG-1_8	C5	4596	1829	1.71889	34.3124	Singlet	T Cell Naïve CD8+	Ctrl	Ctrl	CATAPYSGAGSYQLTF_CASSYSGYEQYF	1	Single (0 < X <= 1)
AGGTCCGCAGGCAGTA-1_8	C5	3406	1650	3.02408	22.3136	Singlet	T Cell Terminal Effector CD8+	Ctrl	Ctrl	CVVNEGSNYQLIW_CASSDLRGDGYTF	144	Hyperexpanded (100 < X <= 1000)
AGGTCCGCATCACGAT-1_8	C5	5190	1889	1.05973	38.921	Singlet	T Cell Naïve CD4+	Ctrl	Ctrl	CALSVGTTFSSGSARQLTF_CSAQGSRVLAYEQYF	1	Single (0 < X <= 1)
AGGTCCGGTGAGTATA-1_8	C5	3571	1546	0.42005	35.4523	Singlet	T Cell Naïve CD4+	Ctrl	Ctrl	CIVNNAGGTSYGKLTF_CASSLSIGSTDTQYF	1	Single (0 < X <= 1)
AGGTCCGGTTGCGTTA-1_8	C5	3514	1574	1.53671	30.4781	Singlet	T Cell Effector Memory CD4+	Ctrl	Ctrl	CAVSGSYNTDKLIF_CASSLRGQGNYGYTF	1	Single (0 < X <= 1)
AGGTCCGGTTTACTCT-1_8	C5	3525	1689	1.41844	26.8936	Singlet	T Cell Terminal Effector CD4+	Ctrl	Ctrl	CAASATGGTSYGKLTF_CASRPTTAPGETQYF	5	Small (1 < X <= 5)
AGGTCCGTCAGGCCCA-1_8	C5	4177	1792	1.89131	30.4046	Singlet	T Cell Central Memory CD4+	Ctrl	Ctrl	CAASTNTDKLIF_CASSFGPAGEQFF	1	Single (0 < X <= 1)
AGGTCCGTCCCATTTA-1_8	C5	4299	1599	1.23284	36.1479	Singlet	T Cell Effector Memory CD8+	Ctrl	Ctrl	CAIHNDYKLSF_CASSQVSTGDTQYF	8	Medium (5 < X <= 20)
AGGTCCGTCCGTACAA-1_8	C5	3852	1853	0.96054	17.3157	Singlet	T Cell Terminal Effector CD8+	Ctrl	Ctrl	CALSEAWGAGNMLTF_CSGIAGTLNIQYF	21	Large (20 < X <= 100)
AGTAGTCAGGGAGTAA-1_8	C5	6287	2294	2.06776	34.293	Singlet	T Cell Naïve CD8+	Ctrl	Ctrl	CAVRPMEYGNKLVF_CASSSRGYAYEQYF	1	Single (0 < X <= 1)
AGTAGTCCAGTATCTG-1_8	C5	4841	2088	2.76802	22.2268	Singlet	T Cell Terminal Effector CD8+	Ctrl	Ctrl	CVVNEGSNYQLIW_CASSDLRGDGYTF	144	Hyperexpanded (100 < X <= 1000)
AGTAGTCGTCGGCACT-1_8	C5	4836	1878	1.28205	35.67	Singlet	T Cell Naïve CD4+	Ctrl	Ctrl	CAASRGGSYIPTF_CATSRGTGSSGELFF	1	Single (0 < X <= 1)
AGTAGTCTCAATAAGG-1_8	C5	4725	2022	0.804233	22.4339	Singlet	T Cell Central Memory CD4+	Ctrl	Ctrl	CAASESGTYKYIF_CSVEGGTGTGGNKQYF	1	Single (0 < X <= 1)
AGTAGTCTCGAACTGT-1_8	C5	6384	2196	1.59774	36.7481	Singlet	T Cell Central Memory CD4+	Ctrl	Ctrl	CILSGNSGGSNYKLTF_CASSQGQGFNYGYTF	1	Single (0 < X <= 1)
AGTAGTCTCGCCAGCA-1_8	C5	3304	1444	1.66465	30.0242	Singlet	T Cell Effector Memory CD8+	Ctrl	Ctrl	CAVNPPGKLIF_CSARGNPGHRYEQYF	1	Single (0 < X <= 1)
AGTAGTCTCTCACATT-1_8	C5	3677	1394	0.76149	39.4615	Singlet	T Cell Naïve CD4+	Ctrl	Ctrl	CAARPWGANSKLTF_CASSSSGQQPYGYTF	1	Single (0 < X <= 1)
AGTCTTTAGAGGTTGC-1_8	C5	3914	1674	2.68268	29.0496	Singlet	MAIT Cells	Ctrl	Ctrl	CAIMDSNYQLIW_CASSSPQNRLAKQETQYF	2	Small (1 < X <= 5)
AGTCTTTAGATGTGTA-1_8	C5	4155	1785	1.05897	25.4874	Singlet	T Cell Central Memory CD4+	Ctrl	Ctrl	CAGVNWGGAGNMLTF_CASSRPGLEPTGELFF	1	Single (0 < X <= 1)
AGTCTTTAGGATGGAA-1_8	C5	4728	2140	0.930626	19.797	Singlet	Regulatory T cell	Ctrl	Ctrl	CAVEDKDFNKFYF_CASSQGLAGKYNEQFF	1	Single (0 < X <= 1)
AGTCTTTAGGGCATGT-1_8	C5	4397	1734	1.63748	33.3637	Singlet	T Cell Naïve CD4+	Ctrl	Ctrl	CAASIGSGYSTLTF_CSATAPLQITDTQYF	1	Single (0 < X <= 1)
AGTCTTTGTCGACTAT-1_8	C5	7568	3029	1.83668	23.8768	Singlet	T Cell Central Memory CD4+	Ctrl	Ctrl	CLVRRREGNTPLVF_CASSPAGVDSGEQYF	1	Single (0 < X <= 1)
AGTCTTTGTCTCTCTG-1_8	C5	3987	1702	1.70554	31.4522	Singlet	T Cell Naïve CD4+	Ctrl	Ctrl	CAVSERGYQKVTF_CASSQGGGGSSYEQYF	1	Single (0 < X <= 1)
AGTCTTTTCCATGAAC-1_8	C5	4415	1981	2.55946	24.2809	Singlet	T Cell Central Memory CD8+	Ctrl	Ctrl	CAGRVVDQGGKLIF_CASSSASSSTDTQYF	1	Single (0 < X <= 1)
AGTCTTTTCCGGGTGT-1_8	C5	2821	1488	1.77242	23.7504	Singlet	T Cell Effector Memory CD8+	Ctrl	Ctrl	CAVDSWGKLQF_CASSLTADGYTF	4	Small (1 < X <= 5)
AGTGAGGAGGTGACCA-1_8	C5	3819	1803	1.83294	25.1113	Singlet	T Cell Central Memory CD4+	Ctrl	Ctrl	CAVDVSGGSNYKLTF_CASSPGGARPETQYF	1	Single (0 < X <= 1)
AGTGGGAAGACTAGGC-1_8	C5	3693	1764	1.8684	20.4982	Singlet	T Cell Terminal Effector CD8+	Ctrl	Ctrl	CVVNEGSNYQLIW_CASSDLRGDGYTF	144	Hyperexpanded (100 < X <= 1000)
AGTGGGAAGAGAGCTC-1_8	C5	2761	1137	0.941688	40.239	Singlet	T Cell Naïve CD4+	Ctrl	Ctrl	CATDNTDKLIF_CSADEGQSTDTQYF	1	Single (0 < X <= 1)
AGTGGGAAGTAATCCC-1_8	C5	4046	1632	1.97726	32.6248	Singlet	T Cell Naïve CD4+	Ctrl	Ctrl	CAVDGAGGTSYGKLTF_CAGLRLNTGELFF	1	Single (0 < X <= 1)
AGTGGGACAAGTTAAG-1_8	C5	3666	1461	0.927441	28.5325	Singlet	Regulatory T cell	Ctrl	Ctrl	CAVKFASGTYKYIF_CASAGDTGANVLTF	1	Single (0 < X <= 1)
AGTGGGACAGATGGGT-1_8	C5	4863	1992	0.904791	30.9685	Singlet	T Cell Central Memory CD4+	Ctrl	Ctrl	CALGNFGNEKLTF_CASSPGTNGLYEQYF	1	Single (0 < X <= 1)
AGTGGGACATCTCCCA-1_8	C5	4944	1734	1.9822	38.4506	Singlet	T Cell Naïve CD8+	Ctrl	Ctrl	CAASTLVGNEKLTF_CASSLQGFSSYEQYF	1	Single (0 < X <= 1)
AGTGGGAGTGGCAAAC-1_8	C5	7032	2222	1.55006	40.9414	Singlet	T Cell Central Memory CD4+	Ctrl	Ctrl	CAVGARGAQKLVF_CSAIFGRSEGEQFF	1	Single (0 < X <= 1)
AGTGGGATCCAGAGGA-1_8	C5	5347	1998	2.28165	35.5339	Singlet	T Cell Naïve CD8+	Ctrl	Ctrl	CAVGAWNNARLMF_CASSLVGSLNTEAFF	1	Single (0 < X <= 1)
AGTGTCAAGGCAAAGA-1_8	C5	4217	1872	2.53735	25.8715	Singlet	T Cell Vd2 gd	Ctrl	Ctrl	CAVKDSNYQLIW_CSAELGQGGADEQYF	16	Medium (5 < X <= 20)
AGTGTCACACCCTATC-1_8	C5	3778	1678	2.51456	27.316	Singlet	T Cell Effector Memory CD4+	Ctrl	Ctrl	CAVRPLTGGGNKLTF_CASSIGMSAGELFF	1	Single (0 < X <= 1)
AGTGTCACATATACCG-1_8	C5	3992	1671	2.78056	29.7094	Singlet	T Cell Central Memory CD4+	Ctrl	Ctrl	CGTDVSGNTPLVF_CASSITGTGNQPQHF	1	Single (0 < X <= 1)
AGTGTCAGTCAGCTAT-1_8	C5	4384	1627	1.80201	38.2527	Singlet	T Cell Naïve CD4+	Ctrl	Ctrl	CAMSQGQGAQKLVF_CASSLGGLNTEAFF	1	Single (0 < X <= 1)
AGTGTCAGTCGATTGT-1_8	C5	4610	1896	1.32321	32.9501	Singlet	T Cell Naïve CD4+	Ctrl	Ctrl	CAVNRANARLMF_CSARGWGSENIQYF	1	Single (0 < X <= 1)
AGTGTCAGTCTGCAAT-1_8	C5	4261	1783	2.44074	31.5654	Singlet	T Cell Central Memory CD4+	Ctrl	Ctrl	CALRGAGNQFYF_CSASRQGARPGELFF	1	Single (0 < X <= 1)
AGTGTCATCGATGAGG-1_8	C5	4829	1790	1.44958	35.9909	Singlet	T Cell Naïve CD4+	Ctrl	Ctrl	CAVSASSGNTPLVF_CSARKATSGNTGELFF	1	Single (0 < X <= 1)
AGTTGGTAGCGTGAAC-1_8	C5	1835	978	2.50681	32.0981	Singlet	T Cell Naïve CD8+	Ctrl	Ctrl	CALSEAMDSSYKLIF_CAIRGGNEQYF	1	Single (0 < X <= 1)
AGTTGGTAGGGATCTG-1_8	C5	5281	2035	1.15508	32.4938	Singlet	T Cell Central Memory CD4+	Ctrl	Ctrl	CAMRDEAGGFKTIF_CATSQAGGTYEQYF	2	Small (1 < X <= 5)
AGTTGGTAGGTTCCTA-1_8	C5	4141	1908	1.71456	22.2169	Singlet	T Cell Terminal Effector CD8+	Ctrl	Ctrl	CVVNEGSNYQLIW_CASSDLRGDGYTF	144	Hyperexpanded (100 < X <= 1000)
AGTTGGTCAGTTCCCT-1_8	C5	4647	1842	1.18356	32.3865	Singlet	T Cell Effector Memory CD4+	Ctrl	Ctrl	CAGTSGTYKYIF_CASSPATSGSADTQYF	1	Single (0 < X <= 1)
AGTTGGTCATTGGGCC-1_8	C5	5763	2058	1.31876	39.0769	Singlet	T Cell Naïve CD4+	Ctrl	Ctrl	CAMRVQGAQKLVF_CASSLGDTFRGYTF	1	Single (0 < X <= 1)
AGTTGGTGTCATCGGC-1_8	C5	3310	1536	1.571	28.4894	Singlet	Regulatory T cell	Ctrl	Ctrl	CIVRVAYSGAGSYQLTF_CASTLGAGGYNEQFF	1	Single (0 < X <= 1)
AGTTGGTGTCCTGCTT-1_8	C5	4818	1851	1.53591	38.8958	Singlet	T Cell Naïve CD8+	Ctrl	Ctrl	CAAYSLRAGSYQLTF_CASSYSSGLPTGELFF	1	Single (0 < X <= 1)
AGTTGGTTCGCCTGTT-1_8	C5	3338	1444	2.4266	34.3319	Singlet	T Cell Effector Memory CD4+	Ctrl	Ctrl	CAVSLAGGTSYGKLTF_CASSYQTVTGELFF	1	Single (0 < X <= 1)
AGTTGGTTCGTAGATC-1_8	C5	6426	2471	1.36944	29.4585	Singlet	T Cell Central Memory CD4+	Ctrl	Ctrl	CAVRDSGAGSYQLTF_CASSPRTSGRPLEQYF	1	Single (0 < X <= 1)
AGTTGGTTCTGTCTAT-1_8	C5	4550	2117	2	15.7363	Singlet	T Cell Terminal Effector CD8+	Ctrl	Ctrl	CVVNEGSNYQLIW_CASSDLRGDGYTF	144	Hyperexpanded (100 < X <= 1000)
AGTTGGTTCTTGAGGT-1_8	C5	3181	1537	1.66614	21.817	Singlet	T Cell Terminal Effector CD4+	Ctrl	Ctrl	CALRNTGGFKTIF_CASSLEQNQPQHF	39	Large (20 < X <= 100)
ATAACGCAGTGCCATT-1_8	C5	4055	1755	1.40567	31.6153	Singlet	T Cell Central Memory CD4+	Ctrl	Ctrl	CAVPTNFGNEKLTF_CASSPRGSGAYNEQFF	1	Single (0 < X <= 1)
ATAACGCCACCGGAAA-1_8	C5	4791	1859	1.71154	36.2764	Singlet	T Cell Naïve CD8+	Ctrl	Ctrl	CAMSDNQAGTALIF_CASSIAQGKWYEQYF	1	Single (0 < X <= 1)
ATAACGCCAGTCAGCC-1_8	C5	4333	1687	1.10778	37.0644	Singlet	T Cell Central Memory CD4+	Ctrl	Ctrl	CAENPGTYKYIF_CASSEMGTREKLFF	1	Single (0 < X <= 1)
ATAACGCCATGCTGGC-1_8	C5	4506	1776	2.419	37.5055	Singlet	T Cell Naïve CD8+	Ctrl	Ctrl	CALSVITGGGNKLTF_CASSFIAGEVFAYNEQFF	1	Single (0 < X <= 1)
ATAACGCGTGAGCGAT-1_8	C5	4670	1959	1.2848	28.394	Singlet	Regulatory T cell	Ctrl	Ctrl	CAVTETSGSRLTF_CASSQVWTWEGTEAFF	1	Single (0 < X <= 1)
ATAACGCTCTCCCTGA-1_8	C5	4043	1937	1.31091	28.5184	Singlet	T Cell Effector Memory CD8+	Ctrl	Ctrl	CAVSYMGRRALTF_CASDNRLAREDNEQFF	1	Single (0 < X <= 1)
ATAAGAGAGTGGAGAA-1_8	C5	3880	1680	1.21134	27.8608	Singlet	T Cell Terminal Effector CD4+	Ctrl	Ctrl	CAFPSGTYKYIF_CASRETVATNEKLFF	15	Medium (5 < X <= 20)
ATAAGAGCATCCCATC-1_8	C5	2846	1230	2.07309	37.6318	Singlet	Regulatory T cell	Ctrl	Ctrl	CAGLANAGKSTF_CASVPRVNTGELFF	1	Single (0 < X <= 1)
ATAAGAGCATGCATGT-1_8	C5	6126	2285	2.26902	31.5214	Singlet	T Cell Central Memory CD4+	Ctrl	Ctrl	CVVSHGSGNTGKLIF_CASSPGLAGVYEQFF	1	Single (0 < X <= 1)
ATAAGAGGTAGCGTGA-1_8	C5	6413	1997	1.29425	42.5386	Singlet	T Cell Naïve CD8+	Ctrl	Ctrl	CAVSYSSASKIIF_CSVSTGASYEQYF	1	Single (0 < X <= 1)
ATAAGAGGTCACTTCC-1_8	C5	5076	1998	3.30969	28.0536	Singlet	T Cell Effector Memory CD8+	Ctrl	Ctrl	CAASDRSGAGSYQLTF_CASSSRADTEAFF	1	Single (0 < X <= 1)
ATAGACCAGAAACCAT-1_8	C5	4354	1931	2.75609	23.8172	Singlet	T Cell Terminal Effector CD4+	Ctrl	Ctrl	CAASLEGAQKLVF_CASRIHPSYEQYF	5	Small (1 < X <= 5)
ATAGACCAGAGAGCTC-1_8	C5	4346	1931	0.69029	28.4169	Singlet	T Cell Naïve CD4+	Ctrl	Ctrl	CVVNRGDYKLSF_CATSDPPGRDTQYF	1	Single (0 < X <= 1)
ATAGACCAGAGTGAGA-1_8	C5	5151	2020	1.78606	29.8583	Singlet	T Cell Naïve CD4+	Ctrl	Ctrl	CAVGAGTASKLTF_CASSPDMDTQYF	1	Single (0 < X <= 1)
ATAGACCAGATCACGG-1_8	C5	1642	990	2.00974	18.0877	Singlet	MAIT Cells	Ctrl	Ctrl	CALRAGYSSASKIIF_CSARGGGELNEQYF	3	Small (1 < X <= 5)
ATAGACCAGGCGTACA-1_8	C5	4322	1915	1.75845	19.4586	Singlet	T Cell Terminal Effector CD8+	Ctrl	Ctrl	CAGFGGYQKVTF_CASSPQGPNTEAFF	76	Large (20 < X <= 100)
ATAGACCCAGCGTCCA-1_8	C5	9682	2941	2.11733	35.6848	Singlet	T Cell Effector Memory CD4+	Ctrl	Ctrl	CVVNMGSGGSYIPTF_CSVHEVTSTDTQYF	1	Single (0 < X <= 1)
ATAGACCCATGGTAGG-1_8	C5	4054	1430	1.97336	40.7499	Singlet	T Cell Naïve CD4+	Ctrl	Ctrl	CAGLKAGTASKLTF_CASSLPQGNIQYF	1	Single (0 < X <= 1)
ATAGACCCATTAGGCT-1_8	C5	5111	2227	1.15437	27.3136	Singlet	Regulatory T cell	Ctrl	Ctrl	CAVRALRAAGNKLTF_CASSGRAFEQFF	1	Single (0 < X <= 1)
ATAGACCCATTGGGCC-1_8	C5	5101	1942	1.62713	33.7973	Singlet	T Cell Central Memory CD4+	Ctrl	Ctrl	CAVLRDKFYF_CASTVGTATSGNTIYF	1	Single (0 < X <= 1)
ATAGACCGTCACTTCC-1_8	C5	3602	1735	0.971682	22.6263	Singlet	Regulatory T cell	Ctrl	Ctrl	CVAPSGNTGKLIF_CASSQAGTGDTQYF	1	Single (0 < X <= 1)
ATCACGAAGAGAACAG-1_8	C5	2962	1274	2.12694	34.1323	Singlet	T Cell Naïve CD4+	Ctrl	Ctrl	CALNQAGTALIF_CASSQLAGPYEQYF	2	Small (1 < X <= 5)
ATCACGAAGTTGTAGA-1_8	C5	5171	1812	1.46974	37.4589	Singlet	T Cell Naïve CD4+	Ctrl	Ctrl	CILRDKANTGNQFYF_CASTLGTSGRNTQYF	1	Single (0 < X <= 1)
ATCACGACAGTATAAG-1_8	C5	3878	1764	2.19185	25.0645	Singlet	T Cell Effector Memory CD8+	Ctrl	Ctrl	CAATLRYDYKLSF_CASSSYAFGTENTEAFF	2	Small (1 < X <= 5)
ATCACGACATGCCACG-1_8	C5	5995	2131	1.25104	37.0475	Singlet	T Cell Central Memory CD4+	Ctrl	Ctrl	CAGVGGGADGLTF_CASREPGLANEQFF	1	Single (0 < X <= 1)
ATCACGACATTGGGCC-1_8	C5	3898	1430	1.15444	41.4058	Singlet	T Cell Naïve CD4+	Ctrl	Ctrl	CVVNDGSGGYQKVTF_CASSQGLSGIADTQYF	1	Single (0 < X <= 1)
ATCACGAGTAGCCTCG-1_8	C5	4128	1810	0.896318	30.063	Singlet	T Cell Central Memory CD4+	Ctrl	Ctrl	CAVGAWSGSYIPTF_CASSSDGDSNQPQHF	1	Single (0 < X <= 1)
ATCACGAGTATAGTAG-1_8	C5	5361	2248	1.45495	27.5695	Singlet	T Cell Central Memory CD4+	Ctrl	Ctrl	CALVTSGGYNKLIF_CASRGDSQVTGELFF	1	Single (0 < X <= 1)
ATCACGATCCCAAGAT-1_8	C5	3893	1900	1.7981	21.9111	Singlet	T Cell Terminal Effector CD8+	Ctrl	Ctrl	CVVNEGSNYQLIW_CASSDLRGDGYTF	144	Hyperexpanded (100 < X <= 1000)
ATCACGATCGGTCTAA-1_8	C5	5612	2215	1.12259	32.377	Singlet	T Cell Central Memory CD4+	Ctrl	Ctrl	CTDTNFGNEKLTF_CASSGKTGVGSGYTF	1	Single (0 < X <= 1)
ATCATCTAGAGGTAGA-1_8	C5	3747	1772	1.70803	23.2453	Singlet	MAIT Cells	Ctrl	Ctrl	CVALDSNYQLIW_CASSSNPAGDYNEQFF	2	Small (1 < X <= 5)
ATCATCTAGCTTCGCG-1_8	C5	5020	1787	1.1753	38.2271	Singlet	T Cell Naïve CD4+	Ctrl	Ctrl	CAAISDKVIF_CASSPNAGTAGNTIYF	1	Single (0 < X <= 1)
ATCATCTCACCATCCT-1_8	C5	5447	2312	2.66202	25.8674	Singlet	T Cell Central Memory CD4+	Ctrl	Ctrl	CVVRRGSTLGRLYF_CSARGPIADIGDEQFF	1	Single (0 < X <= 1)
ATCATCTCATGTCTCC-1_8	C5	4269	1981	1.47576	26.8213	Singlet	T Cell Effector Memory CD8+	Ctrl	Ctrl	CATDGSGSRLTF_CASSSSGSGEPQHF	1	Single (0 < X <= 1)
ATCATCTGTTAAAGTG-1_8	C5	7103	2640	2.82979	28.129	Singlet	T Cell Effector Memory CD4+	Ctrl	Ctrl	CALSADTGGFKTIF_CATSGPGSKNIQYF	1	Single (0 < X <= 1)
ATCATCTTCGGCCGAT-1_8	C5	3893	1518	1.25867	38.3509	Singlet	T Cell Naïve CD8+	Ctrl	Ctrl	CAATPAIYNQGGKLIF_CASSLTGTGRYNEQFF	1	Single (0 < X <= 1)
ATCATGGAGAACTGTA-1_8	C5	7469	2831	1.55309	19.0789	Singlet	T Cell Central Memory CD4+	Ctrl	Ctrl	CAVGDSGAGSYQLTF_CASSPTGIGSIYF	1	Single (0 < X <= 1)
ATCATGGAGTAGATGT-1_8	C5	4994	2008	1.32159	30.7569	Singlet	T Cell Central Memory CD4+	Ctrl	Ctrl	CAGHGAGSQGNLIF_CASSLSSPTDTQYF	1	Single (0 < X <= 1)
ATCATGGAGTTACGGG-1_8	C5	3928	1634	1.45112	29.3788	Singlet	T Cell Terminal Effector CD4+	Ctrl	Ctrl	CAFPSGTYKYIF_CASRETVATNEKLFF	15	Medium (5 < X <= 20)
ATCATGGAGTTCGATC-1_8	C5	5293	1923	1.77593	37.6913	Singlet	T Cell Naïve CD4+	Ctrl	Ctrl	CAAILTGGGNKLTF_CASSPRRVASYEQYF	1	Single (0 < X <= 1)
ATCATGGCACATGGGA-1_8	C5	8451	3366	0.875636	18.412	Singlet	T Cell Effector Memory CD8+	Ctrl	Ctrl	CAVNTGGFKTIF_CSAAWENTGELFF	5	Small (1 < X <= 5)
ATCATGGCACCTCGGA-1_8	C5	4496	2064	2.2242	21.5525	Singlet	T Cell Effector Memory CD8+	Ctrl	Ctrl	CALRNTGGFKTIF_CASSSEANEKLFF	35	Large (20 < X <= 100)
ATCATGGCAGTAAGCG-1_8	C5	4559	1645	2.45668	37.9689	Singlet	T Cell Effector Memory CD8+	Ctrl	Ctrl	CAASMNTDKLIF_CASSYVQGGTQYF	1	Single (0 < X <= 1)
ATCATGGGTAGCCTAT-1_8	C5	3853	1694	2.54347	20.763	Singlet	T Cell Terminal Effector CD8+	Ctrl	Ctrl	CVVNEGSNYQLIW_CASSDLRGDGYTF	144	Hyperexpanded (100 < X <= 1000)
ATCATGGGTTCCAACA-1_8	C5	5748	2197	0.974252	32.3417	Singlet	T Cell Central Memory CD4+	Ctrl	Ctrl	CAERSRAGNNRKLIW_CASSLGGEQFF	1	Single (0 < X <= 1)
ATCATGGGTTCGTTGA-1_8	C5	3919	1646	1.12274	33.2738	Singlet	T Cell Central Memory CD4+	Ctrl	Ctrl	CAVARSGGGADGLTF_CASSLMGYNEQFF	2	Small (1 < X <= 5)
ATCATGGTCGCGATCG-1_8	C5	3591	1502	1.0582	37.3991	Singlet	T Cell Naïve CD4+	Ctrl	Ctrl	CAVNVMRF_CASSLMGSGTRNTGELFF	1	Single (0 < X <= 1)
ATCCACCAGCGATTCT-1_8	C5	6416	2477	2.63404	28.9433	Singlet	T Cell Naïve CD8+	Ctrl	Ctrl	CALTGSQGNLIF_CASSLSKGEGADTQYF	1	Single (0 < X <= 1)
ATCCACCAGGAACTGC-1_8	C5	5644	2098	1.32884	34.1779	Singlet	T Cell Naïve CD4+	Ctrl	Ctrl	CAATNQGGKLIF_CSARGPGQPGKAFF	1	Single (0 < X <= 1)
ATCCACCAGGAGTACC-1_8	C5	6627	2321	1.65988	34.6763	Singlet	T Cell Central Memory CD4+	Ctrl	Ctrl	CALFPGSNDYKLSF_CAWSVPAGGPRETQYF	1	Single (0 < X <= 1)
ATCCACCCAAGTCTAC-1_8	C5	5884	2415	2.12441	24.7961	Singlet	T Cell Effector Memory CD8+	Ctrl	Ctrl	CAYRAFYTGANSKLTF_CASSLFRGGGNQPQHF	1	Single (0 < X <= 1)
ATCCACCCAAGTCTGT-1_8	C5	5554	2068	2.17861	34.0295	Singlet	T Cell Central Memory CD4+	Ctrl	Ctrl	CAVSDLSGNARLMF_CATSDPRQFGYTF	1	Single (0 < X <= 1)
ATCCACCCAGCTGCAC-1_8	C5	5385	1840	1.35562	36.9545	Singlet	T Cell Central Memory CD4+	Ctrl	Ctrl	CAASQDSWGKLQF_CSVEAGSYEQYF	1	Single (0 < X <= 1)
ATCCACCGTGTGCCTG-1_8	C5	4904	2133	2.03915	21.615	Singlet	T Cell Terminal Effector CD4+	Ctrl	Ctrl	CALRNTGGFKTIF_CASSSEANEKLFF	35	Large (20 < X <= 100)
ATCCACCTCACAAACC-1_8	C5	5627	2185	1.27955	32.0064	Singlet	T Cell Naïve CD4+	Ctrl	Ctrl	CAVRDGNNNARLMF_CASSYYERVNEQFF	1	Single (0 < X <= 1)
ATCCACCTCGAGGTAG-1_8	C5	2762	1481	1.2672	21.832	Singlet	T Cell Effector Memory CD4+	Ctrl	Ctrl	CAMSSMDSNYQLIW_CSVPLGETQYF	1	Single (0 < X <= 1)
ATCCACCTCTCTGCTG-1_8	C5	6802	2771	1.8818	24.7868	Singlet	T Cell Central Memory CD8+	Ctrl	Ctrl	CALTGGGSYIPTF_CASSLVRSYNEQFF	1	Single (0 < X <= 1)
ATCCGAAAGGACACCA-1_8	C5	6052	2184	0.627892	36.3351	Singlet	T Cell Central Memory CD4+	Ctrl	Ctrl	CALIQGGFKTIF_CASSPRGLGETQYF	1	Single (0 < X <= 1)
ATCCGAAAGTACGCGA-1_8	C5	5960	1896	1.52685	42.349	Singlet	T Cell Central Memory CD4+	Ctrl	Ctrl	CVVSDQPSGTYKYIF_CASSPPLDVNEQFF	1	Single (0 < X <= 1)
ATCCGAACATCGGAAG-1_8	C5	3856	1731	2.07469	26.4782	Singlet	T Cell Central Memory CD4+	Ctrl	Ctrl	CAVTPSGGGYQKVTF_CASNFIDRVEETQYF	1	Single (0 < X <= 1)
ATCCGAAGTGAGGCTA-1_8	C5	3210	1533	1.02804	26.6044	Singlet	Regulatory T cell	Ctrl	Ctrl	CAMREGPSGNTPLVF_CASRRDRGKIGTEAFF	1	Single (0 < X <= 1)
ATCCGAAGTGGTTTCA-1_8	C5	7569	2577	2.32527	36.0153	Singlet	T Cell Naïve CD8+	Ctrl	Ctrl	CAFIEGDSSYKLIF_CASSLGGGLAGGPNEQFF	1	Single (0 < X <= 1)
ATCCGAATCATGCAAC-1_8	C5	4300	1778	2.09302	33.2558	Singlet	T Cell Central Memory CD8+	Ctrl	Ctrl	CIVRMSGAQKLVF_CACSGQGPMTDTQYF	1	Single (0 < X <= 1)
ATCGAGTCACAGACAG-1_8	C5	4147	1824	1.3986	31.7338	Singlet	T Cell Naïve CD4+	Ctrl	Ctrl	CAMREGRYGGSQGNLIF_CASIPLGGMNTEAFF	1	Single (0 < X <= 1)
ATCGAGTCAGCCTGTG-1_8	C5	5041	1964	0.555445	38.1472	Singlet	T Cell Central Memory CD8+	Ctrl	Ctrl	CVVNNGDNARLMF_CASSPWTADTQYF	1	Single (0 < X <= 1)
ATCGAGTGTCCGAACC-1_8	C5	9123	2938	1.90727	26.0769	Singlet	Regulatory T cell	Ctrl	Ctrl	CAVKEGGGSNYKLTF_CSADRGYEQYF	1	Single (0 < X <= 1)
ATCGAGTGTTACGACT-1_8	C5	2850	1454	2.10526	21.2281	Singlet	T Cell Terminal Effector CD4+	Ctrl	Ctrl	CALRNTGGFKTIF_CASSLEQNQPQHF	39	Large (20 < X <= 100)
ATCTACTAGCAATCTC-1_8	C5	3053	1608	1.76875	19.8166	Singlet	T Cell Central Memory CD8+	Ctrl	Ctrl	CAVNAPETTDSWGKLQF_CASSLGGGGDEQFF	3	Small (1 < X <= 5)
ATCTACTAGCTCCCAG-1_8	C5	3488	1384	1.14679	36.4966	Singlet	T Cell Naïve CD4+	Ctrl	Ctrl	CAVRKRNNNARLMF_CASSATGAESNQPQHF	1	Single (0 < X <= 1)
ATCTACTCAATGGATA-1_8	C5	4496	2011	2.2242	24.1548	Singlet	MAIT Cells	Ctrl	Ctrl	CAVRDGDYKLSF_CASSEGGDRIAYNEQFF	1	Single (0 < X <= 1)
ATCTACTCACCGGAAA-1_8	C5	3679	1683	2.44632	23.4575	Singlet	T Cell Effector Memory CD8+	Ctrl	Ctrl	CAPHNAGNMLTF_CASSIASVTGELFF	1	Single (0 < X <= 1)
ATCTACTGTAGAAAGG-1_8	C5	6920	2489	1.28613	32.0954	Singlet	T Cell Central Memory CD4+	Ctrl	Ctrl	CAMDLNRDDKIIF_CASSPGTGGTEAFF	1	Single (0 < X <= 1)
ATCTGCCAGAGACTTA-1_8	C5	4543	1878	1.07858	30.6626	Singlet	T Cell Naïve CD4+	Ctrl	Ctrl	CAASMNTGFQKLVF_CASSLRDQPQHF	1	Single (0 < X <= 1)
ATCTGCCCAACACCCG-1_8	C5	3874	1665	1.85854	32.602	Singlet	T Cell Central Memory CD4+	Ctrl	Ctrl	CAMREGRTGSARQLTF_CSARDALQSTDTQYF	1	Single (0 < X <= 1)
ATCTGCCCATCCCACT-1_8	C5	3873	1376	1.49755	40.9502	Singlet	T Cell Central Memory CD4+	Ctrl	Ctrl	CAVTNYGGSQGNLIF_CASSLLSGNTIYF	1	Single (0 < X <= 1)
ATCTGCCCATTTGCTT-1_8	C5	3831	1558	1.64448	36.8572	Singlet	T Cell Naïve CD4+	Ctrl	Ctrl	CAGAGSARQLTF_CASSDFGLRTSSEQYF	1	Single (0 < X <= 1)
ATCTGCCGTCAATACC-1_8	C5	5067	1749	0.927571	38.4448	Singlet	T Cell Central Memory CD4+	Ctrl	Ctrl	CAARGSSNTGKLIF_CASSLLGAETQYF	1	Single (0 < X <= 1)
ATCTGCCGTCGCATAT-1_8	C5	5971	2121	1.49054	37.5816	Singlet	T Cell Central Memory CD4+	Ctrl	Ctrl	CAGAENTDKLIF_CASSPEGSSGNTIYF	1	Single (0 < X <= 1)
ATCTGCCGTTCGGGCT-1_8	C5	3980	1829	1.68342	22.9146	Singlet	T Cell Terminal Effector CD8+	Ctrl	Ctrl	CAVEQQNNAGNMLTF_CASSFGDYMNTEAFF	14	Medium (5 < X <= 20)
ATGAGGGAGCGTTCCG-1_8	C5	4561	1894	1.03048	29.7084	Singlet	T Cell Central Memory CD4+	Ctrl	Ctrl	CALQRVDSWGKFQF_CSVETGGYTF	2	Small (1 < X <= 5)
ATGAGGGAGTGGTAGC-1_8	C5	5274	2062	1.61168	32.3853	Singlet	T Cell Naïve CD8+	Ctrl	Ctrl	CAMREDNQAGTALIF_CASSAEEGAHDEQYF	1	Single (0 < X <= 1)
ATGAGGGAGTTAACGA-1_8	C5	6369	2049	1.4602	39.5824	Singlet	T Cell Naïve CD4+	Ctrl	Ctrl	CAVITDSWGKFQF_CASSPSISNNEQFF	1	Single (0 < X <= 1)
ATGAGGGGTACCCAAT-1_8	C5	6444	2376	1.28802	32.8523	Singlet	T Cell Central Memory CD4+	Ctrl	Ctrl	CAASAEAGSARQLTF_CASSQGLVYGYTF	1	Single (0 < X <= 1)
ATGAGGGGTGATGCCC-1_8	C5	3120	1548	2.30769	25.609	Singlet	MAIT Cells	Ctrl	Ctrl	CAVRDSNYQLIW_CSAGTGETEAFF	1	Single (0 < X <= 1)
ATGAGGGTCATTGCGA-1_8	C5	4458	1651	1.97398	36.9672	Singlet	T Cell Effector Memory CD8+	Ctrl	Ctrl	CAENSRPGGGADGLTF_CASNPENTEAFF	1	Single (0 < X <= 1)
ATGAGGGTCGACGGAA-1_8	C5	1896	1033	1.63502	27.6371	Singlet	T Cell Effector Memory CD8+	Ctrl	Ctrl	CAVSPSTSGTYKYIF_CASTLGQFYEQYF	1	Single (0 < X <= 1)
ATGCGATCACATAACC-1_8	C5	7232	2174	1.31361	41.4132	Singlet	T Cell Central Memory CD4+	Ctrl	Ctrl	CAASDRSGGGADGLTF_CSGLAGDERGSYNEQFF	1	Single (0 < X <= 1)
ATGCGATCACGCTTTC-1_8	C5	5147	1972	1.1463	33.5341	Singlet	T Cell Central Memory CD4+	Ctrl	Ctrl	CAVGGGYNKLIF_CASSQPPGLADTDTQYF	1	Single (0 < X <= 1)
ATGCGATCATAGACTC-1_8	C5	4114	1623	0.680603	35.999	Singlet	T Cell Naïve CD4+	Ctrl	Ctrl	CAASLNTGGFKTIF_CATRTGTQETQYF	1	Single (0 < X <= 1)
ATGCGATCATCCCACT-1_8	C5	5383	2337	2.3407	19.5802	Singlet	T Cell Central Memory CD4+	Ctrl	Ctrl	CAPVGGSQGNLIF_CASRWSLYQPQHF	1	Single (0 < X <= 1)
ATGCGATCATGCGCAC-1_8	C5	3729	1418	1.39448	41.7002	Singlet	T Cell Naïve CD8+	Ctrl	Ctrl	CALSSEVDSNYQLIW_CASSSPWGDNEQFF	1	Single (0 < X <= 1)
ATGCGATCATTCTTAC-1_8	C5	5346	2076	1.47774	35.3161	Singlet	T Cell Naïve CD4+	Ctrl	Ctrl	CIAGTDLSNSGYALNF_CASSFGYEQYF	1	Single (0 < X <= 1)
ATGCGATCATTGGTAC-1_8	C5	5406	2055	0.980392	34.8872	Singlet	T Cell Naïve CD4+	Ctrl	Ctrl	CALSDRGYQKVTF_CSASGQNTEAFF	1	Single (0 < X <= 1)
ATGCGATTCAGAGCTT-1_8	C5	4059	1921	2.78394	16.8761	Singlet	T Cell Terminal Effector CD4+	Ctrl	Ctrl	CAASMEETSGSRLTF_CASSQERIAGVHGELFF	70	Large (20 < X <= 100)
ATGCGATTCAGTTTGG-1_8	C5	6389	2176	1.2365	38.9576	Singlet	T Cell Naïve CD4+	Ctrl	Ctrl	CAAPSTGANNLFF_CASSLILGQGYEQYF	1	Single (0 < X <= 1)
ATGGGAGAGAGCTGCA-1_8	C5	3833	1563	1.09575	34.6726	Singlet	T Cell Central Memory CD4+	Ctrl	Ctrl	CALSPGNTGKLIF_CASSQEWDSYNEQFF	1	Single (0 < X <= 1)
ATGGGAGCAAAGGTGC-1_8	C5	4905	1877	1.48828	35.0255	Singlet	T Cell Central Memory CD4+	Ctrl	Ctrl	CAVTSSGGYNKLIF_CASSPVGVGSTDTQYF	1	Single (0 < X <= 1)
ATGGGAGGTCTGATCA-1_8	C5	4099	1644	1.2686	36.0088	Singlet	T Cell Naïve CD4+	Ctrl	Ctrl	CAVTRTNTGNQFYF_CASSSQVGDTQYF	1	Single (0 < X <= 1)
ATGGGAGGTTAAGGGC-1_8	C5	2468	1333	0.931929	20.705	Singlet	T Cell Terminal Effector CD8+	Ctrl	Ctrl	CAGFGGYQKVTF_CASSPQGPNTEAFF	76	Large (20 < X <= 100)
ATGTGTGAGCCCGAAA-1_8	C5	6483	2663	1.71217	18.4637	Singlet	T Cell Effector Memory CD8+	Ctrl	Ctrl	CALSAYSNDYKLSF_CASSLEQNQPQHF	1	Single (0 < X <= 1)
ATGTGTGCATATACGC-1_8	C5	3939	1656	1.01549	27.672	Singlet	T Cell Terminal Effector CD4+	Ctrl	Ctrl	CALRNTGGFKTIF_CASSLEQNQPQHF	39	Large (20 < X <= 100)
ATGTGTGGTATAAACG-1_8	C5	5364	2073	1.45414	33.9113	Singlet	T Cell Naïve CD4+	Ctrl	Ctrl	CAVLIFGNEKLTF_CASSIVSAGDTQYF	1	Single (0 < X <= 1)
ATGTGTGGTGTTTGTG-1_8	C5	1789	931	3.01845	32.7557	Singlet	T Cell Naïve CD8+	Ctrl	Ctrl	CADGGSQGNLIF_CASSVFPGHHEQFF	1	Single (0 < X <= 1)
ATGTGTGTCAAGGTAA-1_8	C5	5186	2319	1.4462	24.6818	Singlet	T Cell Central Memory CD4+	Ctrl	Ctrl	CAVLGSYNTDKLIF_CASSKTGGGQFF	1	Single (0 < X <= 1)
ATTACTCAGCTGATAA-1_8	C5	4648	1713	1.16179	38.92	Singlet	T Cell Naïve CD4+	Ctrl	Ctrl	CAGLLNNNARLMF_CASRRQGNEQFF	1	Single (0 < X <= 1)
ATTACTCGTAGCGATG-1_8	C5	4967	2140	2.19448	28.0048	Singlet	T Cell Central Memory CD4+	Ctrl	Ctrl	CAFMKGANTGTASKLTF_CASSVGTTGNTIYF	1	Single (0 < X <= 1)
ATTACTCGTCCGACGT-1_8	C5	4861	1782	1.21374	40.3209	Singlet	T Cell Naïve CD4+	Ctrl	Ctrl	CAVLGGSNYKLTF_CSARMGGTTDTQYF	1	Single (0 < X <= 1)
ATTACTCGTGTTGAGG-1_8	C5	4638	1788	2.24235	35.3816	Singlet	T Cell Naïve CD8+	Ctrl	Ctrl	CAVREDTNAGKSTF_CASSYSDFGWNF	1	Single (0 < X <= 1)
ATTACTCTCAACTCTT-1_8	C5	4187	1657	1.24194	35.9685	Singlet	T Cell Naïve CD4+	Ctrl	Ctrl	CALMEKEYGNKLVF_CASSPGLAQDTQYF	1	Single (0 < X <= 1)
ATTACTCTCATAGCAC-1_8	C5	5989	2303	1.98698	32.1423	Singlet	T Cell Central Memory CD4+	Ctrl	Ctrl	CAVSKNRDDKIIF_CASVGFAGRGQGPYEQYF	1	Single (0 < X <= 1)
ATTACTCTCGAACGGA-1_8	C5	5530	2090	1.64557	33.9964	Singlet	T Cell Central Memory CD4+	Ctrl	Ctrl	CAVMKGGNQFYF_CASSLLGLSTEAFF	1	Single (0 < X <= 1)
ATTATCCAGCGAAGGG-1_8	C5	4508	1765	1.61934	33.2964	Singlet	T Cell Central Memory CD4+	Ctrl	Ctrl	CAASEGGSTLGRLYF_CAIRDHREETQYF	1	Single (0 < X <= 1)
ATTATCCCAATCAGAA-1_8	C5	2856	1070	1.61064	39.0406	Singlet	T Cell Terminal Effector CD4+	Ctrl	Ctrl	CALRNTGGFKTIF_CASSSEANQPQHF	14	Medium (5 < X <= 20)
ATTATCCCAGGGTACA-1_8	C5	8764	3100	2.04245	30.0662	Singlet	T Cell Central Memory CD4+	Ctrl	Ctrl	CAVSSVSGGYNKLIF_CASSLAGGTDTQYF	1	Single (0 < X <= 1)
ATTATCCCATGTTCCC-1_8	C5	3441	1412	1.74368	35.9198	Singlet	T Cell Central Memory CD4+	Ctrl	Ctrl	CAASKGVNDMRF_CASSQEGGRAHEQFF	1	Single (0 < X <= 1)
ATTATCCGTTTGACTG-1_8	C5	5362	2284	1.56658	24.5431	Singlet	T Cell Central Memory CD8+	Ctrl	Ctrl	CAGQGSSYNTDKLIF_CASSLGGVGELFF	1	Single (0 < X <= 1)
ATTCTACCAAGACACG-1_8	C5	4651	2053	2.38658	19.0067	Singlet	T Cell Terminal Effector CD8+	Ctrl	Ctrl	CAGFGGYQKVTF_CASSPQGPNTEAFF	76	Large (20 < X <= 100)
ATTCTACCAGACACTT-1_8	C5	4622	2151	3.4617	21.5924	Singlet	T Cell Effector Memory CD8+	Ctrl	Ctrl	CASYSGAGSYQLTF_CASSQLAGVYNEQFF	7	Medium (5 < X <= 20)
ATTCTACCATACGCTA-1_8	C5	4895	1891	1.30746	35.3218	Singlet	T Cell Naïve CD4+	Ctrl	Ctrl	CVVNMKNNFNKFYF_CASSLPGETQYF	1	Single (0 < X <= 1)
ATTCTACGTGTCGCTG-1_8	C5	3773	1508	1.51073	34.2433	Singlet	T Cell Central Memory CD4+	Ctrl	Ctrl	CAVGAQGATNKLIF_CASRNRPHSTGELFF	1	Single (0 < X <= 1)
ATTGGACAGCAGCGTA-1_8	C5	4579	1765	1.22297	36.6456	Singlet	T Cell Naïve CD4+	Ctrl	Ctrl	CAMREGTGNQFYF_CASSFFRGQETQYF	1	Single (0 < X <= 1)
ATTGGACAGTACGACG-1_8	C5	3858	1897	1.71073	15.8372	Singlet	T Cell Terminal Effector CD8+	Ctrl	Ctrl	CGRGSTLGRLYF_CASSQDNGRAGYEQYF	43	Large (20 < X <= 100)
ATTGGACCAAGTTAAG-1_8	C5	5258	1986	1.38836	32.9593	Singlet	T Cell Central Memory CD4+	Ctrl	Ctrl	CVVLRKGNTPLVF_CASSSGFQEKLFF	1	Single (0 < X <= 1)
ATTGGACCAGGGAGAG-1_8	C5	4900	1718	1.69388	40.9592	Singlet	T Cell Central Memory CD4+	Ctrl	Ctrl	CAARITGSARQLTF_CASNTGGPNQPQHF	1	Single (0 < X <= 1)
ATTGGACCATGGGACA-1_8	C5	6210	2349	1.72303	36.9726	Singlet	T Cell Naïve CD8+	Ctrl	Ctrl	CATDARGYQKVTF_CASSPRDARPSNQPQHF	1	Single (0 < X <= 1)
ATTGGACTCAAAGTAG-1_8	C5	6130	2232	2.1044	34.0783	Singlet	T Cell Central Memory CD4+	Ctrl	Ctrl	CAASKGNTPLVF_CASGLDHTGELFF	1	Single (0 < X <= 1)
ATTGGACTCATGCTCC-1_8	C5	5421	1917	1.88157	38.646	Singlet	T Cell Naïve CD4+	Ctrl	Ctrl	CAAINTGNQFYF_CASSLRNRGVSFF	1	Single (0 < X <= 1)
ATTGGACTCCAAGTAC-1_8	C5	6323	2493	1.92946	31.3459	Singlet	T Cell Naïve CD4+	Ctrl	Ctrl	CAVRGDNNAGNMLTF_CASSSRPLGSTDTQYF	1	Single (0 < X <= 1)
ATTGGACTCTCGCATC-1_8	C5	2683	1257	1.90086	32.8364	Singlet	T Cell Naïve CD4+	Ctrl	Ctrl	CAMSANNAGNMLTF_CASNTRARQNYGYTF	1	Single (0 < X <= 1)
ATTGGTGAGGACAGAA-1_8	C5	4356	1711	1.07897	36.9376	Singlet	T Cell Naïve CD8+	Ctrl	Ctrl	CASSSASGTYKYIF_CASSLGGETQYF	1	Single (0 < X <= 1)
ATTGGTGAGGAGCGTT-1_8	C5	3980	1611	1.35678	35.3518	Singlet	T Cell Central Memory CD8+	Ctrl	Ctrl	CAVRHSWGKLQF_CASSLLAGAPDTQYF	1	Single (0 < X <= 1)
ATTGGTGCAGACTCGC-1_8	C5	4179	1775	1.3161	28.7629	Singlet	T Cell Central Memory CD4+	Ctrl	Ctrl	CALGGFGNVLHC_CAWSDRTYSGANVLTF	1	Single (0 < X <= 1)
ATTGGTGCAGAGCCAA-1_8	C5	5385	2204	0.482823	30.9006	Singlet	T Cell Central Memory CD4+	Ctrl	Ctrl	CAASRGGGSQGNLIF_CASSQEEVGVRAQHF	1	Single (0 < X <= 1)
ATTGGTGCAGATGGGT-1_8	C5	6197	2478	1.14572	25.5608	Singlet	T Cell Central Memory CD4+	Ctrl	Ctrl	CAVRDDGGSYIPTF_CASSLWGRATDGYTF	1	Single (0 < X <= 1)
ATTGGTGCAGCGTCCA-1_8	C5	5128	2035	1.46256	32.8588	Singlet	T Cell Central Memory CD8+	Ctrl	Ctrl	CVVNGDNNDMRF_CASSPGTVGYGYTF	1	Single (0 < X <= 1)
ATTGGTGCAGTGGGAT-1_8	C5	4326	2307	2.56588	12.0435	Singlet	T Cell Terminal Effector CD8+	Ctrl	Ctrl	CGRGSTLGRLYF_CASSQDNGRAGYEQYF	43	Large (20 < X <= 100)
ATTGGTGCATACGCCG-1_8	C5	5052	2098	1.80127	32.0071	Singlet	T Cell Central Memory CD4+	Ctrl	Ctrl	CVVSRGNARLMF_CSAPGTGGMNTEAFF	1	Single (0 < X <= 1)
ATTGGTGTCAGCACAT-1_8	C5	4825	2010	1.96891	32.5181	Singlet	T Cell Naïve CD4+	Ctrl	Ctrl	CAAGMDSNYQLIW_CASASSSLTYEQYF	1	Single (0 < X <= 1)
ATTGGTGTCCACGTTC-1_8	C5	1301	832	2.84397	15.9877	Singlet	MAIT Cells	Ctrl	Ctrl	CALRAGYSSASKIIF_CSARGGGELNEQYF	3	Small (1 < X <= 5)
ATTGGTGTCCTTTCTC-1_8	C5	4798	2312	3.1263	19.5915	Singlet	T Cell Central Memory CD4+	Ctrl	Ctrl	CAEILPSDMRF_CASSSVVLAATGELFF	1	Single (0 < X <= 1)
ATTTCTGAGCCACGCT-1_8	C5	4633	1952	1.74833	21.7354	Singlet	T Cell Terminal Effector CD4+	Ctrl	Ctrl	CAASATGGTSYGKLTF_CASRPTTAPGETQYF	5	Small (1 < X <= 5)
ATTTCTGAGGCCCTTG-1_8	C5	3633	1576	1.5139	32.5351	Singlet	T Cell Naïve CD4+	Ctrl	Ctrl	CAMREGRGTGGFKTIF_CASSPSPSIRTDTQYF	1	Single (0 < X <= 1)
ATTTCTGCAGGTGCCT-1_8	C5	4185	1401	0.215054	43.8949	Singlet	T Cell Central Memory CD4+	Ctrl	Ctrl	CAGGGGNQFYF_CASKIGGAHYEQYF	1	Single (0 < X <= 1)
ATTTCTGCATCGACGC-1_8	C5	5953	1992	1.69662	39.7615	Singlet	T Cell Central Memory CD4+	Ctrl	Ctrl	CIVRTLTGGFKTIF_CASKREQGTDTQYF	1	Single (0 < X <= 1)
ATTTCTGGTCCGTTAA-1_8	C5	5168	2086	1.33514	30.4954	Singlet	T Cell Central Memory CD4+	Ctrl	Ctrl	CAMREGVEGFGNVLHC_CASSLEGYSSGANVLTF	1	Single (0 < X <= 1)
ATTTCTGTCAGGCCCA-1_8	C5	4281	1802	1.35482	34.7816	Singlet	Regulatory T cell	Ctrl	Ctrl	CATYNNARLMF_CASSPDSYSYEQYF	1	Single (0 < X <= 1)
ATTTCTGTCGTTGACA-1_8	C5	3854	1583	0.4411	35.2621	Singlet	T Cell Naïve CD4+	Ctrl	Ctrl	CAVDNAGNMLTF_CASSSYDEQFF	1	Single (0 < X <= 1)
ATTTCTGTCTTGCATT-1_8	C5	4790	2192	1.18998	25.261	Singlet	T Cell Naïve CD4+	Ctrl	Ctrl	CAPKGASGTYKYIF_CASLHTGELFF	1	Single (0 < X <= 1)
CAACCAAAGCCAGAAC-1_8	C5	2749	1395	1.16406	20.8439	Singlet	Regulatory T cell	Ctrl	Ctrl	CLVGSSKGSNYQLIW_CASSVGTSGYEQYF	2	Small (1 < X <= 5)
CAACCAACACCACGTG-1_8	C5	7992	2531	1.41391	38.8138	Singlet	T Cell Central Memory CD4+	Ctrl	Ctrl	CAVRGGVSGGYNKLIF_CASSLVGENTGELFF	1	Single (0 < X <= 1)
CAACCAACACCCATTC-1_8	C5	4108	1605	2.11782	33.7147	Singlet	MAIT Cells	Ctrl	Ctrl	CAVLDSNYQLIW_CASSSGQENQPQHF	4	Small (1 < X <= 5)
CAACCAACACGTCTCT-1_8	C5	4218	1865	2.32338	30.6543	Singlet	Regulatory T cell	Ctrl	Ctrl	CAMRITHKLIF_CSVEGGTNYEQYF	1	Single (0 < X <= 1)
CAACCAACATCACCCT-1_8	C5	6381	2288	1.04999	37.4236	Singlet	T Cell Naïve CD4+	Ctrl	Ctrl	CAASNRHSGTYKYIF_CASSIGTNTGELFF	1	Single (0 < X <= 1)
CAACCAACATGGAATA-1_8	C5	4638	1910	2.22078	30.1423	Singlet	T Cell Central Memory CD4+	Ctrl	Ctrl	CAMRPGGGADGLTF_CASSPYGRNQPQHF	1	Single (0 < X <= 1)
CAACCAAGTATAGGGC-1_8	C5	7431	2480	2.01857	35.2039	Singlet	T Cell Central Memory CD4+	Ctrl	Ctrl	CAVNLGGSARQLTF_CAWTGTARNQPQHF	1	Single (0 < X <= 1)
CAACCAAGTCATTAGC-1_8	C5	4357	1854	2.75419	28.1845	Singlet	T Cell Effector Memory CD4+	Ctrl	Ctrl	CIVSPPSGNTPLVF_CASKGSSGSKGEQFF	1	Single (0 < X <= 1)
CAACCAATCACGAAGG-1_8	C5	6172	2717	0.826312	18.5677	Singlet	Regulatory T cell	Ctrl	Ctrl	CAVSATNTGNQFYF_CASSLGTGALYEQYF	1	Single (0 < X <= 1)
CAACCTCAGAAGCCCA-1_8	C5	3230	1548	1.60991	21.9195	Singlet	T Cell Non-Vd2 gd	Ctrl	Ctrl	CALIPNTGFQKLVF_CATGRLTDTYNEQFF	1	Single (0 < X <= 1)
CAACCTCAGACGCAAC-1_8	C5	4213	1921	1.63779	22.2407	Singlet	T Cell Terminal Effector CD4+	Ctrl	Ctrl	CALRNTGGFKTIF_CASSSEANEKLFF	35	Large (20 < X <= 100)
CAACCTCAGAGGGCTT-1_8	C5	4491	1640	1.02427	37.1187	Singlet	T Cell Central Memory CD4+	Ctrl	Ctrl	CAASIRTGANSKLTF_CSATKPQNNEQFF	1	Single (0 < X <= 1)
CAACCTCAGCTAACAA-1_8	C5	3509	1673	1.05443	26.1898	Singlet	MAIT Cells	Ctrl	Ctrl	CAVMDSNYQLIW_CASSYAEESSGYTF	1	Single (0 < X <= 1)
CAACCTCCACTTGGAT-1_8	C5	4873	2101	1.49805	22.0603	Singlet	T Cell Terminal Effector CD8+	Ctrl	Ctrl	CAGFGGYQKVTF_CASSPQGPNTEAFF	76	Large (20 < X <= 100)
CAACCTCCAGGTGCCT-1_8	C5	3885	1718	2.0592	27.9022	Singlet	T Cell Effector Memory CD8+	Ctrl	Ctrl	CAVGDNFNKFYF_CASSVTSATGELFF	1	Single (0 < X <= 1)
CAACCTCCATACGCCG-1_8	C5	3781	1807	1.66623	19.4129	Singlet	T Cell Terminal Effector CD4+	Ctrl	Ctrl	CALRNTGGFKTIF_CASSSEANEKLFF	35	Large (20 < X <= 100)
CAACCTCCATCACCCT-1_8	C5	4662	1791	2.03775	35.0064	Singlet	T Cell Central Memory CD4+	Ctrl	Ctrl	CAVKNYGGATNKLIF_CASSPKAGGTNEQFF	1	Single (0 < X <= 1)
CAACCTCGTCCTGCTT-1_8	C5	5160	2202	1.16279	24.2442	Singlet	T Cell Terminal Effector CD8+	Ctrl	Ctrl	CLVPTMNYGGSQGNLIF_CATSPQLVTDTQYF	2	Small (1 < X <= 5)
CAACCTCGTTATGTGC-1_8	C5	2528	1283	2.49209	25.2373	Singlet	T Cell Terminal Effector CD8+	Ctrl	Ctrl	CAGFGGYQKVTF_CASSPQGPNTEAFF	76	Large (20 < X <= 100)
CAACCTCTCTGTCTAT-1_8	C5	5501	2220	1.018	33.7393	Singlet	T Cell Naïve CD8+	Ctrl	Ctrl	CAVPYERYGNKLVF_CASSSLAGGTYEQYF	1	Single (0 < X <= 1)
CAACTAGAGCCCTAAT-1_8	C5	7395	2887	1.21704	23.4483	Singlet	T Cell Effector Memory CD4+	Ctrl	Ctrl	CAAKSTGNQFYF_CASSYSGQGRLEQYF	1	Single (0 < X <= 1)
CAACTAGCATCACAAC-1_8	C5	5008	2158	2.49601	20.5272	Singlet	T Cell Terminal Effector CD8+	Ctrl	Ctrl	CAGFGGYQKVTF_CASSPQGPNTEAFF	76	Large (20 < X <= 100)
CAACTAGCATGGTTGT-1_8	C5	4357	1772	0.986918	34.0372	Singlet	T Cell Central Memory CD4+	Ctrl	Ctrl	CAFMSGGANNLFF_CASSYNPGPDTQYF	1	Single (0 < X <= 1)
CAACTAGGTAAATGAC-1_8	C5	3541	1581	2.68286	27.9864	Singlet	T Cell Effector Memory CD8+	Ctrl	Ctrl	CALGARLMF_CASSYTPGQGGNEQFF	2	Small (1 < X <= 5)
CAACTAGGTCATTAGC-1_8	C5	4551	1958	1.8018	27.8181	Singlet	T Cell Central Memory CD4+	Ctrl	Ctrl	CATDDVADGQKLLF_CASRESTTGELFF	1	Single (0 < X <= 1)
CAACTAGGTGGGTCAA-1_8	C5	5495	1781	0.764331	44.3494	Singlet	T Cell Naïve CD8+	Ctrl	Ctrl	CGSSNAGNMLTF_CASSYTGGAADTQYF	1	Single (0 < X <= 1)
CAACTAGGTTCGCGAC-1_8	C5	2750	1429	1.92727	25.5273	Singlet	T Cell Effector Memory CD8+	Ctrl	Ctrl	CASYSGAGSYQLTF_CASSALAGVFNEQFF	8	Medium (5 < X <= 20)
CAACTAGTCACTTCAT-1_8	C5	5228	2320	2.33359	13.0834	Singlet	T Cell Terminal Effector CD8+	Ctrl	Ctrl	CALSGLGMMDSNYQLIW_CASSFSLGTAYEQYF	3	Small (1 < X <= 5)
CAACTAGTCAGCACAT-1_8	C5	7139	2686	0.854461	32.1053	Singlet	T Cell Effector Memory CD8+	Ctrl	Ctrl	CAIHNDYKLSF_CASSQVSTGDTQYF	8	Medium (5 < X <= 20)
CAACTAGTCCCGACTT-1_8	C5	3973	1659	1.35917	35.2379	Singlet	T Cell Naïve CD4+	Ctrl	Ctrl	CAPLEGAGSYQLTF_CASSQVSGTANTGELFF	1	Single (0 < X <= 1)
CAACTAGTCGTCGTTC-1_8	C5	5234	1864	1.91058	38.4983	Singlet	T Cell Naïve CD8+	Ctrl	Ctrl	CAVIPDDYKLSF_CASSYSGETQYF	1	Single (0 < X <= 1)
CAAGAAAAGACCTTTG-1_8	C5	2898	1291	2.03589	35.4727	Singlet	T Cell Central Memory CD4+	Ctrl	Ctrl	CAVRRSDGQKLLF_CASSFRGGNNEQFF	1	Single (0 < X <= 1)
CAAGAAAAGTCCATAC-1_8	C5	3955	1522	3.18584	39.115	Singlet	T Cell Naïve CD8+	Ctrl	Ctrl	CAERTDKLIF_CASSFDTGELFF	1	Single (0 < X <= 1)
CAAGAAAGTAGCTCCG-1_8	C5	3094	1299	1.45443	37.6535	Singlet	T Cell Naïve CD4+	Ctrl	Ctrl	CAQSNSGYALNF_CASSNSGSSYNEQFF	1	Single (0 < X <= 1)
CAAGAAAGTGGACGAT-1_8	C5	4647	1748	1.42027	37.0777	Singlet	T Cell Central Memory CD4+	Ctrl	Ctrl	CIVNPGTASKLTF_CASSYAGTGKNTEAFF	1	Single (0 < X <= 1)
CAAGAAAGTTCGTGAT-1_8	C5	3981	1547	2.23562	32.4039	Singlet	T Cell Terminal Effector CD4+	Ctrl	Ctrl	CAFPSGTYKYIF_CASRETVATNEKLFF	15	Medium (5 < X <= 20)
CAAGAAATCAGTGCAT-1_8	C5	2295	1105	1.04575	34.7277	Singlet	T Cell Naïve CD4+	Ctrl	Ctrl	CALDAPLNNNDMRF_CASSTPGTYEQYF	1	Single (0 < X <= 1)
CAAGAAATCCCTTGCA-1_8	C5	3209	1212	0.779059	41.1031	Singlet	T Cell Naïve CD4+	Ctrl	Ctrl	CAGERINDYKLSF_CASSFTGLAGVEQFF	1	Single (0 < X <= 1)
CAAGAAATCGAGCCCA-1_8	C5	3321	1428	1.92713	33.3936	Singlet	T Cell Effector Memory CD4+	Ctrl	Ctrl	CALDRGGNNRKLIW_CASSFPDSQETQYF	1	Single (0 < X <= 1)
CAAGAAATCGTGGTCG-1_8	C5	3588	1648	2.48049	27.1182	Singlet	T Cell Effector Memory CD8+	Ctrl	Ctrl	CAVGDNFNKFYF_CASSLSSASGELFF	5	Small (1 < X <= 5)
CAAGATCAGTGGACGT-1_8	C5	3800	1629	1.21053	25.7105	Singlet	T Cell Terminal Effector CD4+	Ctrl	Ctrl	CAASMEETSGSRLTF_CASSQERIAGVHGELFF	70	Large (20 < X <= 100)
CAAGATCCAAAGTGCG-1_8	C5	4035	1719	1.95787	28.8476	Singlet	T Cell Central Memory CD4+	Ctrl	Ctrl	CAFEAYSGAGSYQLTF_CASRPLAGENTGELFF	1	Single (0 < X <= 1)
CAAGATCCAATCCGAT-1_8	C5	3335	1756	3.5982	15.4723	Singlet	T Cell Terminal Effector CD8+	Ctrl	Ctrl	CVVNEGSNYQLIW_CASSDLRGDGYTF	144	Hyperexpanded (100 < X <= 1000)
CAAGATCCACAGAGGT-1_8	C5	5458	2011	1.77721	39.2818	Singlet	T Cell Naïve CD4+	Ctrl	Ctrl	CAYRLSGSRLTF_CASSPGQGLNTEAFF	1	Single (0 < X <= 1)
CAAGATCCATCCGGGT-1_8	C5	5111	1833	0.997848	38.7204	Singlet	T Cell Central Memory CD4+	Ctrl	Ctrl	CASQETSGSRLTF_CSARRQGGRPEAFF	1	Single (0 < X <= 1)
CAAGATCGTTGTCTTT-1_8	C5	4819	1680	1.49409	42.1872	Singlet	T Cell Naïve CD8+	Ctrl	Ctrl	CAVSGLIMDSNYQLIW_CASSENRGLSLAGELFF	1	Single (0 < X <= 1)
CAAGATCTCATGCTCC-1_8	C5	6415	2652	2.18239	17.7864	Singlet	Regulatory T cell	Ctrl	Ctrl	CAVIGSADSWGKFQF_CASSQDLSYREQFF	1	Single (0 < X <= 1)
CAAGATCTCATGGTCA-1_8	C5	2077	1020	0.914781	33.558	Singlet	T Cell Central Memory CD4+	Ctrl	Ctrl	CAVRDTDKLIF_CASSLTSGIEQFF	1	Single (0 < X <= 1)
CAAGATCTCTACGAGT-1_8	C5	4119	1821	1.5295	24.472	Singlet	T Cell Terminal Effector CD4+	Ctrl	Ctrl	CAASMEETSGSRLTF_CASSQERIAGVHGELFF	70	Large (20 < X <= 100)
CAAGGCCAGAAACCTA-1_8	C5	4224	2035	1.30208	18.6553	Singlet	T Cell Terminal Effector CD8+	Ctrl	Ctrl	CVVNRDYGGSQGNLIF_CASSPGTGGTPTLTDTQYF	5	Small (1 < X <= 5)
CAAGGCCAGCACAGGT-1_8	C5	3253	1687	2.49001	15.2167	Singlet	T Cell Terminal Effector CD8+	Ctrl	Ctrl	CVVNEGSNYQLIW_CASSDLRGDGYTF	144	Hyperexpanded (100 < X <= 1000)
CAAGGCCAGGAGTTGC-1_8	C5	5447	2011	0.734349	34.5695	Singlet	T Cell Central Memory CD4+	Ctrl	Ctrl	CAVSRYSNYQLIW_CASSLGGGFLAGVGAYEQYF	1	Single (0 < X <= 1)
CAAGGCCAGGATTCGG-1_8	C5	5109	1945	1.05696	37.0327	Singlet	T Cell Central Memory CD4+	Ctrl	Ctrl	CAERAGFQKLVF_CASSQEPLASGYEQYF	1	Single (0 < X <= 1)
CAAGGCCAGGCATGTG-1_8	C5	5211	1896	1.38169	34.1585	Singlet	T Cell Central Memory CD4+	Ctrl	Ctrl	CAVKPGNTGKLIF_CASSFQGLGRDGYTF	1	Single (0 < X <= 1)
CAAGGCCCACACTGCG-1_8	C5	8881	3232	1.22734	19.0969	Singlet	T Cell Effector Memory CD8+	Ctrl	Ctrl	CASHNNNDMRF_CASRPTSGRDYGTGELFF	1	Single (0 < X <= 1)
CAAGGCCGTCTTTCAT-1_8	C5	2698	1306	1.70497	24.166	Singlet	T Cell Terminal Effector CD8+	Ctrl	Ctrl	CAVQTPPGTASKLTF_CASSQVGGSSGTDTQYF	1	Single (0 < X <= 1)
CAAGGCCTCAAACAAG-1_8	C5	3912	1705	1.84049	28.502	Singlet	T Cell Terminal Effector CD8+	Ctrl	Ctrl	CAGFGGYQKVTF_CASSPQGPNTEAFF	76	Large (20 < X <= 100)
CAAGGCCTCAAAGACA-1_8	C5	3772	1609	1.64369	26.8823	Singlet	T Cell Terminal Effector CD8+	Ctrl	Ctrl	CAGFGGYQKVTF_CASSPQGPNTEAFF	76	Large (20 < X <= 100)
CAAGTTGAGCCACCTG-1_8	C5	4453	1895	0.718617	22.4568	Singlet	T Cell Non-Vd2 gd	Ctrl	Ctrl	CAMREGNNNARLMF_CSALKLGVGTQYF	17	Medium (5 < X <= 20)
CAAGTTGAGGAATCGC-1_8	C5	4980	2228	1.28514	25.5823	Singlet	T Cell Central Memory CD4+	Ctrl	Ctrl	CAVYSGGGADGLTF_CASSQTVLPAFSYEQYF	1	Single (0 < X <= 1)
CAAGTTGAGTGGTCCC-1_8	C5	7447	2401	1.54425	38.6599	Singlet	T Cell Effector Memory CD4+	Ctrl	Ctrl	CAASMGDDKIIF_CASSSRREETQYF	1	Single (0 < X <= 1)
CAAGTTGCACAGATTC-1_8	C5	6173	2134	1.26357	38.9762	Singlet	T Cell Naïve CD4+	Ctrl	Ctrl	CAVTTGASQGGKLIF_CASSVSGTVLYEQYF	1	Single (0 < X <= 1)
CAAGTTGGTAAGAGGA-1_8	C5	5494	2003	1.16491	35.4751	Singlet	T Cell Effector Memory CD8+	Ctrl	Ctrl	CAIHNDYKLSF_CASSQVSTGDTQYF	8	Medium (5 < X <= 20)
CAAGTTGGTCTGCAAT-1_8	C5	3432	1357	1.04895	38.4615	Singlet	T Cell Naïve CD4+	Ctrl	Ctrl	CIVRPRNSGNTPLVF_CASRDTATNEKLFF	1	Single (0 < X <= 1)
CAAGTTGTCAACGCTA-1_8	C5	4714	1840	0.93339	34.5991	Singlet	T Cell Naïve CD4+	Ctrl	Ctrl	CADPSVDRDDKIIF_CASSFRDRAAKNIQYF	1	Single (0 < X <= 1)
CAAGTTGTCACTGGGC-1_8	C5	4383	1912	0.730094	30.1392	Singlet	T Cell Central Memory CD4+	Ctrl	Ctrl	CAASYGAGKSTF_CASSPNVPDTQYF	1	Single (0 < X <= 1)
CAAGTTGTCCACTGGG-1_8	C5	3375	1521	0.918519	30.1037	Singlet	T Cell Effector Memory CD8+	Ctrl	Ctrl	CALNNQGGKLIF_CASSSTGQRTDTQYF	7	Medium (5 < X <= 20)
CAAGTTGTCCTATGTT-1_8	C5	3929	1906	1.75617	17.0527	Singlet	T Cell Terminal Effector CD4+	Ctrl	Ctrl	CAASLEGAQKLVF_CASRIHPSYEQYF	5	Small (1 < X <= 5)
CACAAACAGAGTCTGG-1_8	C5	5510	2152	1.72414	31.5971	Singlet	T Cell Central Memory CD4+	Ctrl	Ctrl	CAVSSTNYGQNFVF_CSATRTSGSSYNEQFF	1	Single (0 < X <= 1)
CACAAACAGTAACCCT-1_8	C5	4253	1927	2.60992	26.2638	Singlet	MAIT Cells	Ctrl	Ctrl	CAPADSNYQLIW_CASSEGDSPEKLFF	1	Single (0 < X <= 1)
CACAAACCAAGTAATG-1_8	C5	5293	2314	2.22936	22.9926	Singlet	T Cell Terminal Effector CD8+	Ctrl	Ctrl	CAASDGNYQLIW_CASSPRGGREAFF	2	Small (1 < X <= 5)
CACAAACGTCGCGAAA-1_8	C5	4638	1607	1.74644	41.9793	Singlet	T Cell Naïve CD8+	Ctrl	Ctrl	CAVQTNKAAGNKLTF_CASSYWTGDTEAFF	1	Single (0 < X <= 1)
CACAAACTCGCAAGCC-1_8	C5	2859	1378	2.65827	24.5191	Singlet	T Cell Terminal Effector CD8+	Ctrl	Ctrl	CAGFGGYQKVTF_CASSPQGPNTEAFF	76	Large (20 < X <= 100)
CACACAAAGAGGTACC-1_8	C5	3217	1539	3.26391	22.5054	Singlet	T Cell Terminal Effector CD8+	Ctrl	Ctrl	CAGFGGYQKVTF_CASSPQGPNTEAFF	76	Large (20 < X <= 100)
CACACAAAGCCATCGC-1_8	C5	3731	1739	2.84106	22.6213	Singlet	T Cell Terminal Effector CD8+	Ctrl	Ctrl	CVVNEGSNYQLIW_CASSDLRGDGYTF	144	Hyperexpanded (100 < X <= 1000)
CACACAAAGCGCTTAT-1_8	C5	4326	1741	1.24827	36.3153	Singlet	T Cell Naïve CD4+	Ctrl	Ctrl	CAASIKTGANNLFF_CASSFGGSTDTQYF	1	Single (0 < X <= 1)
CACACAAAGCGTCTAT-1_8	C5	3573	1814	2.57487	18.5558	Singlet	T Cell Terminal Effector CD4+	Ctrl	Ctrl	CVVNEGSNYQLIW_CASSDLRGDGYTF	144	Hyperexpanded (100 < X <= 1000)
CACACAAAGGTCGGAT-1_8	C5	3567	1499	0.672834	35.52	Singlet	T Cell Naïve CD4+	Ctrl	Ctrl	CAADQAGTALIF_CASSLDPGTGGFGYTF	1	Single (0 < X <= 1)
CACACAAAGTGGGTTG-1_8	C5	6493	2396	1.94055	32.7584	Singlet	T Cell Central Memory CD4+	Ctrl	Ctrl	CLVGPGGATNKLIF_CSAFRQGYNEKLFF	1	Single (0 < X <= 1)
CACACAACAAGGGTCA-1_8	C5	3402	1423	1.11699	36.4785	Singlet	T Cell Central Memory CD4+	Ctrl	Ctrl	CAVETGNQFYF_CSAMAGATNEKLFF	2	Small (1 < X <= 5)
CACACAACAGCGTCCA-1_8	C5	5330	2019	1.36961	36.4916	Singlet	T Cell Central Memory CD4+	Ctrl	Ctrl	CAFMNSNSGYALNF_CASSDRVVDEQFF	1	Single (0 < X <= 1)
CACACAATCTTTAGTC-1_8	C5	6390	2240	1.62754	34.8826	Singlet	T Cell Central Memory CD4+	Ctrl	Ctrl	CAVRSGGSNYKLTF_CASSWDITYEQYF	1	Single (0 < X <= 1)
CACACCTCAATGGTCT-1_8	C5	3963	1946	3.02801	15.6195	Singlet	T Cell Terminal Effector CD8+	Ctrl	Ctrl	CALSEAWGAGNMLTF_CSGIAGTLNIQYF	21	Large (20 < X <= 100)
CACACCTCACCACCAG-1_8	C5	8296	2699	0.638862	37.5603	Singlet	T Cell Central Memory CD4+	Ctrl	Ctrl	CAASNGDTNAGKSTF_CASSSPGWEEKLFF	1	Single (0 < X <= 1)
CACACCTCAGACTCGC-1_8	C5	3909	1610	3.24891	32.0287	Singlet	MAIT Cells	Ctrl	Ctrl	CAALDSNYQLIW_CASSEALGNYEQYF	1	Single (0 < X <= 1)
CACACCTGTCTTCTCG-1_8	C5	5477	2090	1.27807	30.5459	Singlet	T Cell Central Memory CD4+	Ctrl	Ctrl	CAVSGGGSNYKLTF_CAISEAGRDTDTQYF	1	Single (0 < X <= 1)
CACACCTGTTACGTCA-1_8	C5	4783	2077	2.21618	26.2388	Singlet	MAIT Cells	Ctrl	Ctrl	CGASGGYNKLIF_CASSELAGVPNEQFF	1	Single (0 < X <= 1)
CACACCTTCGCTTAGA-1_8	C5	4157	1810	1.78013	30.19	Singlet	T Cell Naïve CD4+	Ctrl	Ctrl	CALSDLGGANSKLTF_CASSLSVSENEQFF	1	Single (0 < X <= 1)
CACACCTTCTGTCTAT-1_8	C5	4764	1944	1.63728	33.2284	Singlet	T Cell Naïve CD8+	Ctrl	Ctrl	CAVSRGDYKLSF_CASSSSPGLAGNYNEQFF	1	Single (0 < X <= 1)
CACACTCCAAGCCGTC-1_8	C5	4148	1888	1.85632	22.8062	Singlet	T Cell Terminal Effector CD8+	Ctrl	Ctrl	CAVEQQNNAGNMLTF_CASSFGDYMNTEAFF	14	Medium (5 < X <= 20)
CACACTCGTCCGAACC-1_8	C5	4282	2002	1.75152	19.0098	Singlet	T Cell Effector Memory CD8+	Ctrl	Ctrl	CAMLDYGGATNKLIF_CASSQAGRGDETQYF	3	Small (1 < X <= 5)
CACACTCTCCGCGTTT-1_8	C5	4250	1655	1.74118	37.2	Singlet	T Cell Naïve CD8+	Ctrl	Ctrl	CAVGKSGNTGKLIF_CASSYPFWTSGSESSYEQYF	1	Single (0 < X <= 1)
CACAGGCAGATGGGTC-1_8	C5	4898	1837	0.673744	34.0751	Singlet	T Cell Naïve CD4+	Ctrl	Ctrl	CVVRGAGGSYIPTF_CASSSTGTGAYNEQFF	1	Single (0 < X <= 1)
CACAGGCAGTAGATGT-1_8	C5	4965	1985	1.63142	26.9084	Singlet	T Cell Terminal Effector CD8+	Ctrl	Ctrl	CAVEQQNNAGNMLTF_CASSFGDYMNTEAFF	14	Medium (5 < X <= 20)
CACAGGCCAAGCGCTC-1_8	C5	5231	2419	0.802906	13.9553	Singlet	Regulatory T cell	Ctrl	Ctrl	CAMREGRYGSEKLVF_CASSSPRSFNTEAFF	1	Single (0 < X <= 1)
CACAGGCGTTCCACTC-1_8	C5	4957	2375	1.93666	10.7928	Singlet	T Cell Effector Memory CD4+	Ctrl	Ctrl	CAVNQAGTALIF_CASSYFLMGAGETQYF	1	Single (0 < X <= 1)
CACAGGCGTTCGAATC-1_8	C5	8038	3065	1.33118	17.0192	Singlet	Regulatory T cell	Ctrl	Ctrl	CAVSQMEYGNKLVF_CSARAIGAGNQPQHF	1	Single (0 < X <= 1)
CACAGGCTCGCCAGCA-1_8	C5	4514	2061	3.01285	22.7514	Singlet	T Cell Vd2 gd	Ctrl	Ctrl	CAVKDSNYQLIW_CSAELGQGGADEQYF	16	Medium (5 < X <= 20)
CACAGGCTCTACTTAC-1_8	C5	4112	1680	1.19163	34.6304	Singlet	T Cell Naïve CD4+	Ctrl	Ctrl	CAVAAGGGNKLTF_CATSRDYWNSADTQYF	1	Single (0 < X <= 1)
CACAGTAAGACGCTTT-1_8	C5	5887	2121	2.07236	37.6932	Singlet	T Cell Naïve CD8+	Ctrl	Ctrl	CAVRDRGGATNKLIF_CSASGGEVHGYTF	1	Single (0 < X <= 1)
CACAGTAAGGACTGGT-1_8	C5	6103	2237	1.37637	34.3274	Singlet	T Cell Central Memory CD4+	Ctrl	Ctrl	CAGRQPYSGAGSYQLTF_CASSPRVGDSPLHF	1	Single (0 < X <= 1)
CACAGTAAGTTCGCGC-1_8	C5	9083	2754	1.84961	39.8767	Singlet	T Cell Naïve CD8+	Ctrl	Ctrl	CAVGAGIQGAQKLVF_CASSQLSGISYNEQFF	1	Single (0 < X <= 1)
CACAGTACACCGAAAG-1_8	C5	9393	3132	1.94826	29.1813	Singlet	T Cell Central Memory CD4+	Ctrl	Ctrl	CAVAPPGGTSYGKLTF_CASSFLDHSYEQYF	1	Single (0 < X <= 1)
CACAGTAGTCGAGATG-1_8	C5	4940	1973	1.23482	31.1943	Singlet	T Cell Central Memory CD4+	Ctrl	Ctrl	CAESIGSRDDKIIF_CSARARDEKLFF	1	Single (0 < X <= 1)
CACAGTAGTCTGGTCG-1_8	C5	3077	1548	0.682483	22.2619	Singlet	Regulatory T cell	Ctrl	Ctrl	CAFPLHTGTASKLTF_CASSSFWTENYGYTF	1	Single (0 < X <= 1)
CACAGTATCAAAGACA-1_8	C5	4975	2066	2.99497	26.5327	Singlet	MAIT Cells	Ctrl	Ctrl	CAVKDSNYQLIW_CATSRGTGDSNTQYF	1	Single (0 < X <= 1)
CACAGTATCTTCCTTC-1_8	C5	5354	2465	0.933881	20.7135	Singlet	T Cell Central Memory CD4+	Ctrl	Ctrl	CALRTGANSKLTF_CASSPGTNAAYEQYF	1	Single (0 < X <= 1)
CACATAGAGAATGTTG-1_8	C5	1830	1124	1.5847	16.1202	Singlet	T Cell Central Memory CD4+	Ctrl	Ctrl	CVVSDRLRGTPLVF_CASSLLGRDTQYF	2	Small (1 < X <= 5)
CACATAGTCACCGGGT-1_8	C5	5582	1929	1.80939	39.7886	Singlet	T Cell Naïve CD8+	Ctrl	Ctrl	CAYRSADTGNQFYF_CASSLGQGLETQYF	1	Single (0 < X <= 1)
CACATAGTCGGATGGA-1_8	C5	3917	1574	1.76155	35.1289	Singlet	T Cell Naïve CD4+	Ctrl	Ctrl	CAVIKAAGNKLTF_CSARSGGWLTEAFF	1	Single (0 < X <= 1)
CACATTTAGATCTGCT-1_8	C5	6601	2533	1.12104	28.2684	Singlet	T Cell Central Memory CD4+	Ctrl	Ctrl	CAGPSGGSNYKLTF_CASSPSSLAGQGGVYNEQFF	1	Single (0 < X <= 1)
CACATTTCACGTTGGC-1_8	C5	5422	2144	1.54924	33.6223	Singlet	T Cell Central Memory CD4+	Ctrl	Ctrl	CALGPSNTGKLIF_CSVRQGSNEKLFF	1	Single (0 < X <= 1)
CACATTTCAGAGTGTG-1_8	C5	3574	1725	1.98657	22.6917	Singlet	T Cell Vd2 gd	Ctrl	Ctrl	CVVNEGSNYQLIW_CASSDLRGDGYTF	144	Hyperexpanded (100 < X <= 1000)
CACATTTGTCCGAAGA-1_8	C5	4257	1817	1.45642	32.5112	Singlet	T Cell Naïve CD4+	Ctrl	Ctrl	CILRNNSGGSNYKLTF_CASSPMAGGYNEQFF	1	Single (0 < X <= 1)
CACATTTGTCGAACAG-1_8	C5	4064	1873	0.959646	28.9616	Singlet	T Cell Central Memory CD4+	Ctrl	Ctrl	CAVNTDAGGTSYGKLTF_CASSTGSNQPQHF	1	Single (0 < X <= 1)
CACATTTGTGTGGTTT-1_8	C5	4501	2118	1.75517	22.4172	Singlet	MAIT Cells	Ctrl	Ctrl	CAVGDSNYQLIW_CATADRENNEQFF	2	Small (1 < X <= 5)
CACATTTTCCAAGCCG-1_8	C5	3515	1490	1.16643	32.3755	Singlet	T Cell Central Memory CD4+	Ctrl	Ctrl	CALGYNFNKFYF_CASSRETGISYEQYF	1	Single (0 < X <= 1)
CACCACTAGCTAGTTC-1_8	C5	5046	2202	1.32778	22.9885	Singlet	T Cell Terminal Effector CD8+	Ctrl	Ctrl	CARNQGGKLIF_CASSLNGGPGTEAFF	1	Single (0 < X <= 1)
CACCACTAGTAGTGCG-1_8	C5	4723	1658	1.3339	37.0951	Singlet	T Cell Central Memory CD4+	Ctrl	Ctrl	CAENIVTGKLIF_CASSLGNEQFF	1	Single (0 < X <= 1)
CACCACTGTACTTCTT-1_8	C5	6643	2500	1.24944	28.1349	Singlet	T Cell Central Memory CD4+	Ctrl	Ctrl	CAGRTSGTYKYIF_CASSPMTSGIGKETQYF	1	Single (0 < X <= 1)
CACCACTGTATCACCA-1_8	C5	4881	2120	2.35607	24.0115	Singlet	T Cell Central Memory CD4+	Ctrl	Ctrl	CAVEVQSTDKLIF_CASSPDTHNEQFF	1	Single (0 < X <= 1)
CACCACTGTATGAATG-1_8	C5	4709	1922	1.6564	30.9832	Singlet	T Cell Naïve CD8+	Ctrl	Ctrl	CVVSDYNFNKFYF_CASSLESPRSYEQYF	1	Single (0 < X <= 1)
CACCACTTCCGTAGGC-1_8	C5	3583	1416	0.781468	39.827	Singlet	T Cell Naïve CD4+	Ctrl	Ctrl	CALTPPNAGGTSYGKLTF_CASSLAGQGVRTEAFF	1	Single (0 < X <= 1)
CACCACTTCGTTGCCT-1_8	C5	4857	1946	1.13239	34.651	Singlet	Regulatory T cell	Ctrl	Ctrl	CAVSRTGGGNKLTF_CASRGLQGNTEAFF	1	Single (0 < X <= 1)
CACCACTTCTCCCTGA-1_8	C5	4056	1935	0.961538	23.9892	Singlet	Regulatory T cell	Ctrl	Ctrl	CAVRDMSGATNKLIF_CASSLVGLAGAETQYF	1	Single (0 < X <= 1)
CACCACTTCTTTAGGG-1_8	C5	6319	2548	1.58253	30.3054	Singlet	T Cell Naïve CD4+	Ctrl	Ctrl	CGTDNYGGSQGNLIF_CASSRQGGYGYTF	1	Single (0 < X <= 1)
CACCAGGAGCCAGAAC-1_8	C5	5019	1962	0.896593	28.7507	Singlet	T Cell Central Memory CD4+	Ctrl	Ctrl	CAVILGGGQGGKLIF_CASSASYEQYF	1	Single (0 < X <= 1)
CACCAGGAGCTTTGGT-1_8	C5	3977	1855	0.704048	26.4521	Singlet	T Cell Effector Memory CD4+	Ctrl	Ctrl	CAVNAGSSYKLIF_CASRGQGKNTEAFF	1	Single (0 < X <= 1)
CACCAGGAGGCGTACA-1_8	C5	2400	1208	1.33333	32.0417	Singlet	T Cell Effector Memory CD8+	Ctrl	Ctrl	CAVSSYDKVIF_CASSLNLAGASAGELFF	1	Single (0 < X <= 1)
CACCAGGCATTGAGCT-1_8	C5	2720	1150	1.94853	31.6912	Singlet	T Cell Naïve CD4+	Ctrl	Ctrl	CDDGATNKLIF_CASSYGQSYNEQFF	2	Small (1 < X <= 5)
CACCAGGGTACCATCA-1_8	C5	3628	1483	1.40573	35.8049	Singlet	T Cell Naïve CD4+	Ctrl	Ctrl	CAVGGGATNKLIF_CASKWGLVGAYEQYF	1	Single (0 < X <= 1)
CACCAGGGTTTCCACC-1_8	C5	4384	1878	1.52828	23.1068	Singlet	T Cell Terminal Effector CD4+	Ctrl	Ctrl	CALRNTGGFKTIF_CASSSEANEKLFF	35	Large (20 < X <= 100)
CACCAGGTCAGGTTCA-1_8	C5	5036	2041	0.53614	27.4226	Singlet	T Cell Central Memory CD4+	Ctrl	Ctrl	CAVSYFGNEKLTF_CSAQTQGGPRREQYF	2	Small (1 < X <= 5)
CACCAGGTCCGGGTGT-1_8	C5	4460	1764	1.34529	36.5471	Singlet	T Cell Naïve CD8+	Ctrl	Ctrl	CAVGASGTYKYIF_CAWRRQGNEQFF	1	Single (0 < X <= 1)
CACCAGGTCCTACAGA-1_8	C5	4443	1968	1.19289	28.5843	Singlet	T Cell Effector Memory CD8+	Ctrl	Ctrl	CALDDYGQNFVF_CASSQALQGANQPQHF	1	Single (0 < X <= 1)
CACCTTGAGGAATTAC-1_8	C5	5215	2290	1.49569	18.0058	Singlet	T Cell Terminal Effector CD8+	Ctrl	Ctrl	CALSEAWGAGNMLTF_CSGIAGTLNIQYF	21	Large (20 < X <= 100)
CACCTTGCACCGATAT-1_8	C5	4355	1339	1.12514	40.6889	Singlet	T Cell Naïve CD8+	Ctrl	Ctrl	CAFMSPLGNTPLVF_CATSREGESEAFF	1	Single (0 < X <= 1)
CACCTTGGTGTTCTTT-1_8	C5	5832	2608	0.771605	12.0885	Singlet	Regulatory T cell	Ctrl	Ctrl	CLLGDPGYALNF_CASTGSSGANVLTF	1	Single (0 < X <= 1)
CACCTTGTCGACAGCC-1_8	C5	3738	1799	1.55163	21.2146	Singlet	T Cell Effector Memory CD8+	Ctrl	Ctrl	CALGARLMF_CASSYTPGQGGNEQFF	2	Small (1 < X <= 5)
CACTCCAAGATAGGAG-1_8	C5	6255	2612	0.783373	19.1527	Singlet	Regulatory T cell	Ctrl	Ctrl	CATDYGNKLVF_CASTTGTATQYF	1	Single (0 < X <= 1)
CACTCCAAGTATCGAA-1_8	C5	6650	2552	1.44361	31.4586	Singlet	T Cell Naïve CD8+	Ctrl	Ctrl	CVVGSGYSTLTF_CSVATGSGNTIYF	1	Single (0 < X <= 1)
CACTCCACAATAGCAA-1_8	C5	4526	1946	1.43615	28.6125	Singlet	T Cell Naïve CD4+	Ctrl	Ctrl	CAASRGGSRLTF_CASSIAVHGANVLTF	1	Single (0 < X <= 1)
CACTCCACAATCCGAT-1_8	C5	5771	2181	1.43823	34.6734	Singlet	T Cell Naïve CD8+	Ctrl	Ctrl	CALSEAPSGTYKYIF_CASSLYQRLAGELFF	1	Single (0 < X <= 1)
CACTCCACACGTAAGG-1_8	C5	5201	2013	1.05749	33.3397	Singlet	T Cell Central Memory CD4+	Ctrl	Ctrl	CAVKRNAGNMLTF_CASRNGGGDTGELFF	1	Single (0 < X <= 1)
CACTCCACAGGGATTG-1_8	C5	5008	1985	1.95687	30.6709	Singlet	T Cell Effector Memory CD4+	Ctrl	Ctrl	CAVRLRISGNTPLVF_CSARGTGGPADTQYF	1	Single (0 < X <= 1)
CACTCCACATTTGCCC-1_8	C5	3695	1814	1.27199	23.8701	Singlet	T Cell Effector Memory CD8+	Ctrl	Ctrl	CALNNQGGKLIF_CASSSTGQRTDTQYF	7	Medium (5 < X <= 20)
CACTCCAGTCCGCTGA-1_8	C5	5437	2084	0.790877	31.2305	Singlet	T Cell Naïve CD4+	Ctrl	Ctrl	CAASITDKLIF_CASSAPGTSSGELFF	1	Single (0 < X <= 1)
CACTCCATCACCGGGT-1_8	C5	4680	1995	2.92735	23.953	Singlet	T Cell Non-Vd2 gd	Ctrl	Ctrl	CAMREGNNNARLMF_CSALKLGVGTQYF	17	Medium (5 < X <= 20)
CAGAATCAGCACACAG-1_8	C5	5482	2103	1.14922	31.4849	Singlet	T Cell Central Memory CD4+	Ctrl	Ctrl	CALDRGNRDTGGFKTIF_CASSRQGAGLRANVLTF	1	Single (0 < X <= 1)
CAGAATCAGGATGGAA-1_8	C5	5948	2112	1.4963	37.6261	Singlet	T Cell Naïve CD8+	Ctrl	Ctrl	CAASALGGADGLTF_CASTPLAGGSTDTQYF	1	Single (0 < X <= 1)
CAGAATCCAAGCCGTC-1_8	C5	3191	1433	1.53557	27.7029	Singlet	T Cell Terminal Effector CD4+	Ctrl	Ctrl	CALRNTGGFKTIF_CASSLEQNQPQHF	39	Large (20 < X <= 100)
CAGAATCCACCCAGTG-1_8	C5	4817	1970	1.7023	31.8663	Singlet	T Cell Central Memory CD4+	Ctrl	Ctrl	CAGESSGDKLTF_CASRRMDEQYF	1	Single (0 < X <= 1)
CAGAATCCACCTGGTG-1_8	C5	4363	1919	2.31492	27.9166	Singlet	T Cell Effector Memory CD8+	Ctrl	Ctrl	CAVRAPRTGNTPLVF_CASSLLGDGLQETQYF	2	Small (1 < X <= 5)
CAGAATCGTTATGTGC-1_8	C5	4768	2086	1.9505	27.9572	Singlet	T Cell Effector Memory CD8+	Ctrl	Ctrl	CAVREYGNKLVF_CASSLGTGQYNYGYTF	1	Single (0 < X <= 1)
CAGAATCGTTGTTTGG-1_8	C5	5018	1853	2.07254	35.2929	Singlet	T Cell Naïve CD8+	Ctrl	Ctrl	CAVEDQFTGGFKTIF_CASSPDSTGYEQYF	1	Single (0 < X <= 1)
CAGAGAGAGACAAAGG-1_8	C5	3786	1652	2.0074	32.8051	Singlet	T Cell Central Memory CD8+	Ctrl	Ctrl	CAITGGGNKLTF_CSASEVGAEQYF	2	Small (1 < X <= 5)
CAGAGAGAGCGTGTCC-1_8	C5	2929	1426	1.19495	21.7139	Singlet	T Cell Central Memory CD4+	Ctrl	Ctrl	CALNRDDKIIF_CASRLTSGRPYDEQFF	1	Single (0 < X <= 1)
CAGAGAGCACGCGAAA-1_8	C5	4932	1828	1.05434	33.9416	Singlet	T Cell Central Memory CD4+	Ctrl	Ctrl	CAVSAFGNEKLTF_CSASLPGVNEQFF	1	Single (0 < X <= 1)
CAGAGAGCATTACGAC-1_8	C5	3890	1627	1.33676	34.2416	Singlet	T Cell Naïve CD4+	Ctrl	Ctrl	CAAFTGGGNKLTF_CASSFGTGTDTQYF	1	Single (0 < X <= 1)
CAGAGAGCATTCTCAT-1_8	C5	4684	1914	2.79675	29.6755	Singlet	MAIT Cells	Ctrl	Ctrl	CAVMDSNYQLIW_CASSLTAGDNEKLFF	3	Small (1 < X <= 5)
CAGATCAAGAACTGTA-1_8	C5	5679	1725	0.739567	39.8838	Singlet	T Cell Central Memory CD4+	Ctrl	Ctrl	CAASMGSGAGSYQLTF_CASSLRSQETQYF	1	Single (0 < X <= 1)
CAGATCAAGCGATCCC-1_8	C5	3042	1368	0.788955	33.6621	Singlet	T Cell Naïve CD8+	Ctrl	Ctrl	CAMDSNYQLIW_CASSIYGWGSNTEAFF	1	Single (0 < X <= 1)
CAGATCAAGCGTTGCC-1_8	C5	4906	1653	0.754179	42.2951	Singlet	T Cell Naïve CD4+	Ctrl	Ctrl	CAMKVIQGAQKLVF_CASRRIFGANVLTF	1	Single (0 < X <= 1)
CAGATCACAGCCTATA-1_8	C5	4028	1943	3.89772	18.0487	Singlet	T Cell Terminal Effector CD8+	Ctrl	Ctrl	CVVNEGSNYQLIW_CASSDLRGDGYTF	144	Hyperexpanded (100 < X <= 1000)
CAGATCACATGGTTGT-1_8	C5	5425	1897	0.847926	38.1935	Singlet	T Cell Naïve CD4+	Ctrl	Ctrl	CIVITGGGNKLTF_CSAIGGLTGAQTEAFF	1	Single (0 < X <= 1)
CAGATCAGTGATAAAC-1_8	C5	4811	2113	3.55435	23.3216	Singlet	T Cell Effector Memory CD8+	Ctrl	Ctrl	CLVGDRGNAGNMLTF_CAREPGGTEAFF	1	Single (0 < X <= 1)
CAGATCATCCACTCCA-1_8	C5	5082	2000	1.49547	34.9075	Singlet	T Cell Naïve CD4+	Ctrl	Ctrl	CVVNIRDNARLMF_CASSQDGDYQETQYF	1	Single (0 < X <= 1)
CAGCAGCAGCCCAATT-1_8	C5	4684	1911	1.28096	31.2553	Singlet	T Cell Effector Memory CD4+	Ctrl	Ctrl	CAVSPNSGGYQKVTF_CASSLASRRGDEQYF	1	Single (0 < X <= 1)
CAGCAGCAGTCATCCA-1_8	C5	5407	1939	1.94193	36.9151	Singlet	T Cell Naïve CD8+	Ctrl	Ctrl	CAASAGASGTYKYIF_CASSQVGSYEQYF	1	Single (0 < X <= 1)
CAGCAGCCAAGACGTG-1_8	C5	5895	2295	0.882103	29.1433	Singlet	T Cell Central Memory CD4+	Ctrl	Ctrl	CAVRYGNKLVF_CASSLGREVNTQYF	1	Single (0 < X <= 1)
CAGCAGCCAAGTAGTA-1_8	C5	5445	2088	1.10193	32.8007	Singlet	T Cell Central Memory CD4+	Ctrl	Ctrl	CALLASGGSYIPTF_CASGVADTQYF	1	Single (0 < X <= 1)
CAGCAGCCACGGCGTT-1_8	C5	4621	1775	0.908894	34.9059	Singlet	T Cell Central Memory CD4+	Ctrl	Ctrl	CAENPPGNTPLVF_CSVAQGNTEAFF	1	Single (0 < X <= 1)
CAGCAGCCAGTATAAG-1_8	C5	1907	974	1.25852	28.5789	Singlet	T Cell Central Memory CD4+	Ctrl	Ctrl	CAYRRRANAGKSTF_CSASSGSRTYEQYF	3	Small (1 < X <= 5)
CAGCAGCGTCATATGC-1_8	C5	3399	1504	1.23566	33.098	Singlet	Regulatory T cell	Ctrl	Ctrl	CAVNAGTYKYIF_CASSLVGSGTYAPEQYF	1	Single (0 < X <= 1)
CAGCAGCGTTAAGACA-1_8	C5	4528	1967	1.67845	28.4231	Singlet	MAIT Cells	Ctrl	Ctrl	CAVRDSNYQLIW_CATSAPGDGGSYEQYF	5	Small (1 < X <= 5)
CAGCAGCGTTGTGGCC-1_8	C5	2658	1275	1.61776	29.8345	Singlet	MAIT Cells	Ctrl	Ctrl	CAVWDSNYQLIW_CATSEGQGDVNEQYF	1	Single (0 < X <= 1)
CAGCAGCTCAAGGCTT-1_8	C5	5803	2116	1.46476	37.3772	Singlet	T Cell Naïve CD8+	Ctrl	Ctrl	CAMREVRLEYGNKLVF_CASTDQSGYTF	1	Single (0 < X <= 1)
CAGCAGCTCGTAGATC-1_8	C5	4598	1766	1.08743	36.1027	Singlet	T Cell Central Memory CD4+	Ctrl	Ctrl	CLVGVWSNFGNEKLTF_CASSLYSPNQPQHF	1	Single (0 < X <= 1)
CAGCATAAGAGGTACC-1_8	C5	4633	2063	1.16555	26.3112	Singlet	T Cell Central Memory CD4+	Ctrl	Ctrl	CVVKSLTGNQFYF_CAWSVLWDRGFGEQYF	1	Single (0 < X <= 1)
CAGCATACATGGTTGT-1_8	C5	4022	1770	0.671308	32.5709	Singlet	T Cell Naïve CD4+	Ctrl	Ctrl	CALSEAENARLMF_CASSLDGHHIYGYTF	1	Single (0 < X <= 1)
CAGCATAGTACATCCA-1_8	C5	3542	1652	1.27047	28.9667	Singlet	T Cell Effector Memory CD4+	Ctrl	Ctrl	CAVNAPETTDSWGKLQF_CASSLGGGGDEQFF	3	Small (1 < X <= 5)
CAGCATAGTATTCGTG-1_8	C5	4557	1678	2.26026	37.2394	Singlet	T Cell Naïve CD8+	Ctrl	Ctrl	CAVNSWGNKLVF_CASSIRDPLGNEKLFF	1	Single (0 < X <= 1)
CAGCATAGTGTCCTCT-1_8	C5	4997	2219	2.46148	25.1751	Singlet	T Cell Effector Memory CD8+	Ctrl	Ctrl	CALNNQGGKLIF_CASSSTGQRTDTQYF	7	Medium (5 < X <= 20)
CAGCATAGTTCCAACA-1_8	C5	5203	2008	1.53757	34.0573	Singlet	T Cell Naïve CD4+	Ctrl	Ctrl	CVVTRRRGYSSASKIIF_CASSSRDRVYIQYF	1	Single (0 < X <= 1)
CAGCCGAAGTCGATAA-1_8	C5	3725	1745	1.20805	18.094	Singlet	T Cell Terminal Effector CD4+	Ctrl	Ctrl	CAASMEETSGSRLTF_CASSQERIAGVHGELFF	70	Large (20 < X <= 100)
CAGCCGAAGTGGAGAA-1_8	C5	3454	1590	1.5055	22.4378	Singlet	T Cell Terminal Effector CD4+	Ctrl	Ctrl	CAASMEETSGSRLTF_CASSQERIAGVHGELFF	70	Large (20 < X <= 100)
CAGCCGACAACACCTA-1_8	C5	3714	1746	2.12709	20.7324	Singlet	T Cell Terminal Effector CD8+	Ctrl	Ctrl	CVVNEGSNYQLIW_CASSDLRGDGYTF	144	Hyperexpanded (100 < X <= 1000)
CAGCCGACACATCCAA-1_8	C5	3978	1722	2.363	29.2609	Singlet	MAIT Cells	Ctrl	Ctrl	CAVWDSNYQLIW_CASSMGLAETDTQYF	1	Single (0 < X <= 1)
CAGCCGACACGGATAG-1_8	C5	3620	1583	1.29834	32.0718	Singlet	Regulatory T cell	Ctrl	Ctrl	CAVMDSNYQLIW_CASKAGGFDGNTIYF	1	Single (0 < X <= 1)
CAGCCGATCGTTTAGG-1_8	C5	4052	1839	1.92498	25.1234	Singlet	MAIT Cells	Ctrl	Ctrl	CAVLDSNYQLIW_CASSQEGTGQPSYEQYF	1	Single (0 < X <= 1)
CAGCGACAGACGCACA-1_8	C5	4078	1482	1.128	42.5208	Singlet	T Cell Naïve CD4+	Ctrl	Ctrl	CIVRSEGNKLVF_CASSPRAGGTTGELFF	1	Single (0 < X <= 1)
CAGCGACAGTCGTTTG-1_8	C5	5497	2157	2.43769	31.5081	Singlet	T Cell Effector Memory CD4+	Ctrl	Ctrl	CALKNYGQNFVF_CASSLGSSRLGSGNTIYF	1	Single (0 < X <= 1)
CAGCGACCACACAGAG-1_8	C5	3817	1317	1.65051	43.804	Singlet	T Cell Naïve CD4+	Ctrl	Ctrl	CIVHQGAQKLVF_CASSFVGNTYGYTF	1	Single (0 < X <= 1)
CAGCGACCACCGATAT-1_8	C5	4018	1909	0.696864	16.1523	Singlet	Regulatory T cell	Ctrl	Ctrl	CAASARGATNKLIF_CASSELAVSYEQYF	1	Single (0 < X <= 1)
CAGCGACCACGTTGGC-1_8	C5	4290	1812	1.09557	29.2075	Singlet	T Cell Central Memory CD4+	Ctrl	Ctrl	CAETPSGNTPLVF_CASGDGTKETQYF	1	Single (0 < X <= 1)
CAGCGACGTAATTGGA-1_8	C5	4381	1844	1.36955	29.7649	Singlet	T Cell Central Memory CD4+	Ctrl	Ctrl	CAMREGDYKLSF_CASSQDLSSYNSPLHF	1	Single (0 < X <= 1)
CAGCGACGTAGTGAAT-1_8	C5	4201	1666	0.904547	40.0857	Singlet	T Cell Naïve CD8+	Ctrl	Ctrl	CAVNRTLGFGNVLHC_CASSSGLAAEETQYF	1	Single (0 < X <= 1)
CAGCGACGTCGTTGTA-1_8	C5	3795	1406	0.843215	38.498	Singlet	T Cell Central Memory CD4+	Ctrl	Ctrl	CLVGEGPRAGGGNKLTF_CASSLSLTGGSPGYTF	2	Small (1 < X <= 5)
CAGCGACTCCGCTGTT-1_8	C5	4228	1737	2.15232	34.0823	Singlet	MAIT Cells	Ctrl	Ctrl	CASFDSNYQLIW_CASSGEQDPSYEQYF	2	Small (1 < X <= 5)
CAGCTAAAGCGTGTCC-1_8	C5	3938	1434	1.39665	43.8801	Singlet	T Cell Naïve CD4+	Ctrl	Ctrl	CIVRVGQGAQKLVF_CASSGRTSGRYYEQFF	1	Single (0 < X <= 1)
CAGCTAAAGCTAACTC-1_8	C5	5318	2142	2.10605	32.9823	Singlet	T Cell Naïve CD8+	Ctrl	Ctrl	CIVRPQSGGFKTIF_CSVERVGGVLSYNEQFF	1	Single (0 < X <= 1)
CAGCTAAAGGATGCGT-1_8	C5	3407	1500	0.909891	34.5465	Singlet	Regulatory T cell	Ctrl	Ctrl	CAFRSAGKSTF_CASSYGTALNSPLHF	1	Single (0 < X <= 1)
CAGCTAAAGGCAATTA-1_8	C5	3871	1726	1.75665	30.5089	Singlet	T Cell Central Memory CD4+	Ctrl	Ctrl	CAVDTGTASKLTF_CASSPRGQGARDTQYF	1	Single (0 < X <= 1)
CAGCTAAAGGTTACCT-1_8	C5	4866	1979	1.418	29.141	Singlet	T Cell Central Memory CD4+	Ctrl	Ctrl	CAVSGSGGSNYKLTF_CSVGNRNQPQHF	2	Small (1 < X <= 5)
CAGCTAAAGTATGACA-1_8	C5	3325	1610	2.28571	25.3233	Singlet	T Cell Effector Memory CD8+	Ctrl	Ctrl	CAGRPMD_CAWSLPTGYNEQFF	1	Single (0 < X <= 1)
CAGCTAACACCGTTGG-1_8	C5	4430	1900	1.58014	27.4041	Singlet	T Cell Terminal Effector CD8+	Ctrl	Ctrl	CAGFGGYQKVTF_CASSPQGPNTEAFF	76	Large (20 < X <= 100)
CAGCTAACACTAGTAC-1_8	C5	5857	2514	2.7147	22.9128	Singlet	T Cell Central Memory CD4+	Ctrl	Ctrl	CAFMSPPELVF_CSARGGLAGVPDTQYF	1	Single (0 < X <= 1)
CAGCTAAGTAAAGTCA-1_8	C5	4719	1848	1.20788	35.4312	Singlet	T Cell Naïve CD4+	Ctrl	Ctrl	CAVNTGFQKLVF_CASSLKREGPYEQYF	1	Single (0 < X <= 1)
CAGCTAAGTTAGGGTG-1_8	C5	3146	1093	1.97076	43.6109	Singlet	T Cell Naïve CD4+	Ctrl	Ctrl	CALFNQGGSEKLVF_CATSLVDTQYF	1	Single (0 < X <= 1)
CAGCTAATCACCACCT-1_8	C5	3426	1683	1.95563	20.7531	Singlet	T Cell Terminal Effector CD4+	Ctrl	Ctrl	CAASMEETSGSRLTF_CASSQERIAGVHGELFF	70	Large (20 < X <= 100)
CAGCTGGAGACAAAGG-1_8	C5	3885	1613	1.33848	35.6757	Singlet	T Cell Naïve CD8+	Ctrl	Ctrl	CAISQLSDYKLSF_CASSPSASGFYEQYF	1	Single (0 < X <= 1)
CAGCTGGAGGGTGTGT-1_8	C5	3936	1765	1.19411	21.7734	Singlet	T Cell Terminal Effector CD4+	Ctrl	Ctrl	CAASMEETSGSRLTF_CASSQERIAGVHGELFF	70	Large (20 < X <= 100)
CAGCTGGCAAGCGCTC-1_8	C5	5591	2270	1.00161	27.437	Singlet	T Cell Central Memory CD4+	Ctrl	Ctrl	CAGARGNEKLTF_CASSLLAGADTQYF	1	Single (0 < X <= 1)
CAGCTGGCATCACGTA-1_8	C5	3786	1739	1.13576	24.9076	Singlet	T Cell Terminal Effector CD8+	Ctrl	Ctrl	CVVNEGSNYQLIW_CASSDLRGDGYTF	144	Hyperexpanded (100 < X <= 1000)
CAGCTGGCATTTCACT-1_8	C5	3597	1722	2.36308	24.298	Singlet	MAIT Cells	Ctrl	Ctrl	CAAMDSNYQLIW_CASSASEEDTQYF	1	Single (0 < X <= 1)
CAGCTGGGTCGGCACT-1_8	C5	3685	1650	1.60109	31.5061	Singlet	MAIT Cells	Ctrl	Ctrl	CAFTDSNYQLIW_CSARGLAEFNEQFF	2	Small (1 < X <= 5)
CAGCTGGGTTGACGTT-1_8	C5	4482	1732	1.29407	38.2195	Singlet	T Cell Naïve CD4+	Ctrl	Ctrl	CAFMKLGGNQFYF_CASSLASGNIAKNIQYF	1	Single (0 < X <= 1)
CAGCTGGTCACGACTA-1_8	C5	4659	2059	0.364885	27.8171	Singlet	T Cell Central Memory CD4+	Ctrl	Ctrl	CAVQVGNQFYF_CAWSVSSAQYF	1	Single (0 < X <= 1)
CAGGTGCAGGTGTGGT-1_8	C5	6307	2319	0.776915	36.7528	Singlet	T Cell Central Memory CD4+	Ctrl	Ctrl	CALGDTNAGKSTF_CASSLIRRNGIDTGELFF	1	Single (0 < X <= 1)
CAGGTGCCAATGGATA-1_8	C5	5971	2365	0.988109	28.9734	Singlet	T Cell Naïve CD4+	Ctrl	Ctrl	CAVSPVENNRLAF_CASRGPQGSPLHF	1	Single (0 < X <= 1)
CAGGTGCCATCCGCGA-1_8	C5	2785	1149	0.718133	41.4722	Singlet	T Cell Naïve CD4+	Ctrl	Ctrl	CATDGDTGGFKTIF_CASRTSGGWAGELFF	1	Single (0 < X <= 1)
CAGGTGCGTAATAGCA-1_8	C5	3165	1726	0.979463	12.4803	Singlet	T Cell Terminal Effector CD8+	Ctrl	Ctrl	CAGFGGYQKVTF_CASSPQGPNTEAFF	76	Large (20 < X <= 100)
CAGGTGCGTCTTGTCC-1_8	C5	3056	1359	1.57068	28.4686	Singlet	T Cell Effector Memory CD8+	Ctrl	Ctrl	CALSAYSNDYKLSF_CASSSWTGGANGYTF	3	Small (1 < X <= 5)
CAGGTGCGTGGTCCGT-1_8	C5	2985	1727	1.50754	17.1189	Singlet	T Cell Naïve CD4+	Ctrl	Ctrl	CAVSSKKGSQGNLIF_CASSIPEGDEQYF	3	Small (1 < X <= 5)
CAGGTGCTCGTCACGG-1_8	C5	4746	1852	1.53814	33.4176	Singlet	T Cell Naïve CD4+	Ctrl	Ctrl	CAWEDSNYQLIW_CASSWTANEQFF	1	Single (0 < X <= 1)
CAGTAACAGATTACCC-1_8	C5	4035	1784	3.27138	26.4188	Singlet	MAIT Cells	Ctrl	Ctrl	CATGPFYNFNKFYF_CASSDSVAGGYNEQFF	1	Single (0 < X <= 1)
CAGTAACAGCCAGAAC-1_8	C5	9251	2970	1.17825	34.299	Singlet	T Cell Naïve CD8+	Ctrl	Ctrl	CASSSGYNKLIF_CASSLASTGRNEQFF	1	Single (0 < X <= 1)
CAGTAACAGGACACCA-1_8	C5	8539	3489	2.17824	17.7187	Singlet	Regulatory T cell	Ctrl	Ctrl	CAVPVIGGATNKLIF_CSVELWQGNTEAFF	1	Single (0 < X <= 1)
CAGTAACAGGGCTTCC-1_8	C5	1996	1232	2.10421	17.5852	Singlet	T Cell Effector Memory CD8+	Ctrl	Ctrl	CASYSGAGSYQLTF_CASSALAGVFNEQFF	8	Medium (5 < X <= 20)
CAGTAACGTGCGAAAC-1_8	C5	4572	1808	0.940507	35.9143	Singlet	T Cell Naïve CD4+	Ctrl	Ctrl	CAVFIGFGNVLHC_CASSGGALTGSYNEQFF	1	Single (0 < X <= 1)
CAGTAACTCTTGAGGT-1_8	C5	3068	1585	3.06389	20.502	Singlet	T Cell Terminal Effector CD8+	Ctrl	Ctrl	CAAPNEYGNKLVF_CAIREPNNSPLHF	1	Single (0 < X <= 1)
CAGTCCTAGCCGCCTA-1_8	C5	4669	1943	2.46305	22.9385	Singlet	T Cell Terminal Effector CD4+	Ctrl	Ctrl	CAASMEETSGSRLTF_CASSQERIAGVHGELFF	70	Large (20 < X <= 100)
CAGTCCTAGTTTCCTT-1_8	C5	5638	2268	1.22384	32.6889	Singlet	T Cell Central Memory CD4+	Ctrl	Ctrl	CATGPTGGGNKLTF_CASSQDRSDEQYF	1	Single (0 < X <= 1)
CAGTCCTCAATAGAGT-1_8	C5	5335	2456	1.03093	18.313	Singlet	Regulatory T cell	Ctrl	Ctrl	CIVRVAAYGGSQGNLIF_CATSRVGQPQHF	1	Single (0 < X <= 1)
CAGTCCTCACATCCAA-1_8	C5	3797	1528	0.0790097	29.892	Singlet	T Cell Central Memory CD4+	Ctrl	Ctrl	CAASSGGQGAQKLVF_CASSHRTGGQYEQYF	1	Single (0 < X <= 1)
CAGTCCTCACCGAATT-1_8	C5	3224	1424	1.79901	30.9864	Singlet	Regulatory T cell	Ctrl	Ctrl	CAATSRGGGFKTIF_CASSQAQSGTDTQYF	1	Single (0 < X <= 1)
CAGTCCTCATGTAGTC-1_8	C5	3091	1503	1.32643	27.4668	Singlet	T Cell Central Memory CD4+	Ctrl	Ctrl	CALSPYNQGGKLIF_CASSLEGRISGRVAYNEQFF	1	Single (0 < X <= 1)
CAGTCCTCATGTCGAT-1_8	C5	4396	1862	2.02457	32.8253	Singlet	T Cell Naïve CD8+	Ctrl	Ctrl	CVVRGSNYQLIW_CASSFEGGPSNEQFF	1	Single (0 < X <= 1)
CAGTCCTGTATCACCA-1_8	C5	4511	2225	2.0838	18.9093	Singlet	T Cell Terminal Effector CD8+	Ctrl	Ctrl	CASYSGAGSYQLTF_CASSALAGVFNEQFF	8	Medium (5 < X <= 20)
CAGTCCTGTCACACGC-1_8	C5	3245	1733	1.2943	21.2327	Singlet	T Cell Naïve CD4+	Ctrl	Ctrl	CAVSSKKGSQGNLIF_CASSIPEGDEQYF	3	Small (1 < X <= 5)
CAGTCCTGTGCACGAA-1_8	C5	4931	2026	2.12939	31.3324	Singlet	T Cell Central Memory CD4+	Ctrl	Ctrl	CATRGANNLFF_CSARDAGTDQETQYF	1	Single (0 < X <= 1)
CAGTCCTTCAAGGTAA-1_8	C5	4881	2020	1.72096	30.0758	Singlet	Regulatory T cell	Ctrl	Ctrl	CAVQVIGAGSYQLTF_CSATSSWGYTF	1	Single (0 < X <= 1)
CAGTCCTTCCGCGGTA-1_8	C5	5018	2376	0.418493	16.7597	Singlet	T Cell Central Memory CD4+	Ctrl	Ctrl	CAVNLRGAGSYQLTF_CASSDNHGPQHF	1	Single (0 < X <= 1)
CATATGGAGCTTCGCG-1_8	C5	2671	1186	1.08574	33.4332	Singlet	T Cell Central Memory CD4+	Ctrl	Ctrl	CAPIYNQGGKLIF_CATARVSTGELFF	1	Single (0 < X <= 1)
CATATGGAGGGTGTGT-1_8	C5	3711	1609	2.39828	28.5098	Singlet	MAIT Cells	Ctrl	Ctrl	CAVRDSNYQLIW_CASSRTGEIDEQFF	1	Single (0 < X <= 1)
CATATGGAGGTGATTA-1_8	C5	3465	1719	2.48196	21.847	Singlet	T Cell Terminal Effector CD8+	Ctrl	Ctrl	CALSEAWGAGNMLTF_CSGIAGTLNIQYF	21	Large (20 < X <= 100)
CATATGGAGTGGGCTA-1_8	C5	2964	1353	1.31579	23.6505	Singlet	T Cell Terminal Effector CD8+	Ctrl	Ctrl	CALSEAWGAGNMLTF_CSGIAGTLNIQYF	21	Large (20 < X <= 100)
CATATGGCAAGCCATT-1_8	C5	3695	1533	2.13802	35.751	Singlet	T Cell Naïve CD4+	Ctrl	Ctrl	CAVENSGGGADGLTF_CASSFRRVGSYNEQFF	1	Single (0 < X <= 1)
CATATGGCATAGACTC-1_8	C5	4471	1986	1.76694	28.4724	Singlet	T Cell Central Memory CD4+	Ctrl	Ctrl	CAMSGGGGNKLTF_CASSQGGDTIYF	1	Single (0 < X <= 1)
CATATGGTCTCTGTCG-1_8	C5	4172	1614	1.94151	36.2416	Singlet	T Cell Naïve CD4+	Ctrl	Ctrl	CALSSINAGNMLTF_CASSLASSGRDYEQYF	1	Single (0 < X <= 1)
CATATTCAGAGTGACC-1_8	C5	3120	1580	1.60256	20.641	Singlet	MAIT Cells	Ctrl	Ctrl	CAVLDSNYQLIW_CASSSGQENQPQHF	4	Small (1 < X <= 5)
CATATTCAGTATCGAA-1_8	C5	2812	1365	0.675676	29.872	Singlet	T Cell Central Memory CD4+	Ctrl	Ctrl	CAASRDTGRRALTF_CASSFPQGETQYF	1	Single (0 < X <= 1)
CATATTCAGTGACATA-1_8	C5	1726	937	2.83893	20.2202	Singlet	T Cell Effector Memory CD8+	Ctrl	Ctrl	CASYSGAGSYQLTF_CASSQLAGVYNEQFF	7	Medium (5 < X <= 20)
CATATTCCACCTCGTT-1_8	C5	4236	1788	2.47875	30.8546	Singlet	T Cell Central Memory CD4+	Ctrl	Ctrl	CALVSGGYQKVTF_CASSDGRGYTF	1	Single (0 < X <= 1)
CATATTCCAGTCAGAG-1_8	C5	3750	1657	3.54667	23.5467	Singlet	T Cell Non-Vd2 gd	Ctrl	Ctrl	CAGQDEYIF_CASSLTISTGELFF	4	Small (1 < X <= 5)
CATATTCGTAGAAAGG-1_8	C5	4104	1960	2.85088	16.3986	Singlet	T Cell Central Memory CD4+	Ctrl	Ctrl	CAVSRSTNFGNEKLTF_CASSQWGTGANVLTF	1	Single (0 < X <= 1)
CATATTCGTAGCGTCC-1_8	C5	5256	1957	1.31279	38.261	Singlet	T Cell Naïve CD8+	Ctrl	Ctrl	CAGPLSSGSARQLTF_CASSQEIVSGQRYNSPLHF	1	Single (0 < X <= 1)
CATATTCGTTACCAGT-1_8	C5	4351	1871	2.80395	26.8214	Singlet	T Cell Effector Memory CD8+	Ctrl	Ctrl	CAMREAPEIGGTSYGKLTF_CATSPQLVTDTQYF	6	Medium (5 < X <= 20)
CATATTCTCAGCTGGC-1_8	C5	3403	1674	2.38025	21.7749	Singlet	T Cell Terminal Effector CD8+	Ctrl	Ctrl	CVVNEGSNYQLIW_CASSDLRGDGYTF	144	Hyperexpanded (100 < X <= 1000)
CATATTCTCCATGAGT-1_8	C5	4006	1679	1.57264	29.1812	Singlet	T Cell Terminal Effector CD8+	Ctrl	Ctrl	CAGFGGYQKVTF_CASSPQGPNTEAFF	76	Large (20 < X <= 100)
CATATTCTCTACGAGT-1_8	C5	9367	3457	2.01772	17.6471	Singlet	T Cell Central Memory CD4+	Ctrl	Ctrl	CIKETSGSRLTF_CSAEAVPGLALGTQYF	1	Single (0 < X <= 1)
CATCAAGAGGTGCACA-1_8	C5	3672	1537	1.44336	31.9717	Singlet	T Cell Naïve CD4+	Ctrl	Ctrl	CALSAMMMGANSKLTF_CSASPSAGGGDTQYF	1	Single (0 < X <= 1)
CATCAAGAGGTTCCTA-1_8	C5	3381	1682	1.0352	21.887	Singlet	T Cell Terminal Effector CD4+	Ctrl	Ctrl	CALRNTGGFKTIF_CASSLEQNQPQHF	39	Large (20 < X <= 100)
CATCAAGAGTGGGATC-1_8	C5	2330	898	0.600858	46.1803	Singlet	T Cell Naïve CD4+	Ctrl	Ctrl	CAVATSIQGAQKLVF_CASSLVHSGRETQYF	1	Single (0 < X <= 1)
CATCAAGGTCCAAGTT-1_8	C5	4405	1906	1.15778	31.5551	Singlet	T Cell Naïve CD4+	Ctrl	Ctrl	CAMSVNSGGSNYKLTF_CASRSLGTGNQPQHF	1	Single (0 < X <= 1)
CATCAAGGTGCTCTTC-1_8	C5	5818	2507	1.16879	23.582	Singlet	T Cell Central Memory CD4+	Ctrl	Ctrl	CAASMGLTGGGNKLTF_CSVELDGEKLFF	1	Single (0 < X <= 1)
CATCAAGGTTCGCTAA-1_8	C5	3650	1742	2.32877	19.5616	Singlet	T Cell Terminal Effector CD8+	Ctrl	Ctrl	CVVNEGSNYQLIW_CASSDLRGDGYTF	144	Hyperexpanded (100 < X <= 1000)
CATCAAGGTTGCGCAC-1_8	C5	4222	1555	1.84747	42.397	Singlet	T Cell Naïve CD8+	Ctrl	Ctrl	CAVRDIGARYSTLTF_CASSLGSRDGPYEQYF	1	Single (0 < X <= 1)
CATCAAGTCAACGCTA-1_8	C5	3609	1591	2.77085	22.9704	Singlet	T Cell Terminal Effector CD8+	Ctrl	Ctrl	CAGFGGYQKVTF_CASSPQGPNTEAFF	76	Large (20 < X <= 100)
CATCAAGTCAGAGACG-1_8	C5	6008	2696	2.26365	15.6791	Singlet	T Cell Terminal Effector CD8+	Ctrl	Ctrl	CALSEAWGAGNMLTF_CSGIAGTLNIQYF	21	Large (20 < X <= 100)
CATCAAGTCTTGTTTG-1_8	C5	4160	1921	1.73077	19.976	Singlet	T Cell Effector Memory CD8+	Ctrl	Ctrl	CASYSGAGSYQLTF_CASSFLAGVYNEQFF	1	Single (0 < X <= 1)
CATCAGAAGGTAGCCA-1_8	C5	2839	1495	1.40895	18.8799	Singlet	T Cell Effector Memory CD4+	Ctrl	Ctrl	CALSDTGGFKTIF_CASSLEGGEVHGYTF	1	Single (0 < X <= 1)
CATCAGAGTGGTAACG-1_8	C5	6182	2460	1.03526	30.0065	Singlet	T Cell Central Memory CD4+	Ctrl	Ctrl	CAVLKNAGNMLTF_CASSEPGQGNNEQFF	2	Small (1 < X <= 5)
CATCAGAGTTCTGGTA-1_8	C5	2767	1513	1.98771	17.6364	Singlet	T Cell Terminal Effector CD8+	Ctrl	Ctrl	CGRGSTLGRLYF_CASSQDNGRAGYEQYF	43	Large (20 < X <= 100)
CATCAGAGTTGCCTCT-1_8	C5	5168	1877	1.14164	37.5967	Singlet	T Cell Naïve CD8+	Ctrl	Ctrl	CVVNSGAGSYQLTF_CSARDSSGSYNEQFF	1	Single (0 < X <= 1)
CATCAGATCCAGTATG-1_8	C5	3539	1713	2.57135	25.9395	Singlet	T Cell Vd2 gd	Ctrl	Ctrl	CAVKDSNYQLIW_CSAELGQGGADEQYF	16	Medium (5 < X <= 20)
CATCCACAGACCGGAT-1_8	C5	6307	2340	1.37942	34.3111	Singlet	T Cell Naïve CD8+	Ctrl	Ctrl	CAASGGGADGLTF_CASSQDRLGLRGYEQYF	1	Single (0 < X <= 1)
CATCCACCAACGATGG-1_8	C5	9142	3279	2.75651	24.3273	Singlet	T Cell Vd2 gd	Ctrl	Ctrl	CAGFGGYQKVTF_CASSPQGPNTEAFF	76	Large (20 < X <= 100)
CATCCACGTCTGGTCG-1_8	C5	3013	1359	1.09525	31.5964	Singlet	T Cell Naïve CD4+	Ctrl	Ctrl	CAYRRRANAGKSTF_CSASSGSRTYEQYF	3	Small (1 < X <= 5)
CATCCACTCCGTAGTA-1_8	C5	4176	1977	1.17337	19.3247	Singlet	T Cell Terminal Effector CD4+	Ctrl	Ctrl	CALRNTGGFKTIF_CASSLEQNQPQHF	39	Large (20 < X <= 100)
CATCCACTCGTCCAGG-1_8	C5	4001	1683	1.22469	35.0912	Singlet	T Cell Naïve CD4+	Ctrl	Ctrl	CAASRGRGSTLGRLYF_CASRWGSEQFF	1	Single (0 < X <= 1)
CATCGAAAGACCTTTG-1_8	C5	4875	1794	1.47692	36.8205	Singlet	T Cell Central Memory CD4+	Ctrl	Ctrl	CVVDRGSTLGRLYF_CASSQDLIPGTTAYEQYF	1	Single (0 < X <= 1)
CATCGAACAAGTTGTC-1_8	C5	3992	1670	1.30261	31.488	Singlet	T Cell Naïve CD4+	Ctrl	Ctrl	CAFILNFGNEKLTF_CASTKPLGPGELFF	1	Single (0 < X <= 1)
CATCGAACATGCCACG-1_8	C5	4561	1690	1.3155	39.0485	Singlet	T Cell Naïve CD4+	Ctrl	Ctrl	CAVEANTNAGKSTF_CASSENGATYEQYF	1	Single (0 < X <= 1)
CATCGAAGTACGCTGC-1_8	C5	4868	2079	2.64996	26.705	Singlet	T Cell Central Memory CD4+	Ctrl	Ctrl	CAARSYGGATNKLIF_CASSSQRRQETQYF	1	Single (0 < X <= 1)
CATCGAAGTGAAAGAG-1_8	C5	3860	1520	1.1658	37.1244	Singlet	T Cell Naïve CD4+	Ctrl	Ctrl	CLVGNTDKLIF_CSASRDSPSYEQYF	1	Single (0 < X <= 1)
CATCGAAGTGAGCGAT-1_8	C5	3660	1425	1.39344	38.1148	Singlet	Regulatory T cell	Ctrl	Ctrl	CAGLNPGNTGKLIF_CASSLGLAGHYKPRELFF	1	Single (0 < X <= 1)
CATCGAATCCCACTTG-1_8	C5	3458	1476	1.90862	33.5454	Singlet	T Cell Naïve CD4+	Ctrl	Ctrl	CAGPNAGNMLTF_CASSLGQMNTEAFF	1	Single (0 < X <= 1)
CATCGGGAGCCACGTC-1_8	C5	2996	1342	1.8024	31.3084	Singlet	MAIT Cells	Ctrl	Ctrl	CASLDSNYQLIW_CATPNHSPLHF	1	Single (0 < X <= 1)
CATCGGGAGGATGGAA-1_8	C5	4938	1882	0.850547	34.9129	Singlet	Regulatory T cell	Ctrl	Ctrl	CALSSRRGNEKLTF_CASSLLGGRSSDTQYF	1	Single (0 < X <= 1)
CATCGGGAGTCGAGTG-1_8	C5	2769	1464	1.76959	19.8989	Singlet	T Cell Terminal Effector CD8+	Ctrl	Ctrl	CVVNEGSNYQLIW_CASSDLRGDGYTF	144	Hyperexpanded (100 < X <= 1000)
CATCGGGAGTTGAGTA-1_8	C5	3939	1908	2.33562	19.2435	Singlet	T Cell Terminal Effector CD4+	Ctrl	Ctrl	CARKPGVTSNTGNQFYF_CASSLTGTADTQYF	3	Small (1 < X <= 5)
CATCGGGCAAAGGTGC-1_8	C5	3117	1508	1.66827	25.2486	Singlet	T Cell Central Memory CD4+	Ctrl	Ctrl	CAVGAKGYSTLTF_CASSVTTSGVNEQFF	1	Single (0 < X <= 1)
CATCGGGCACAGATTC-1_8	C5	3733	1788	1.50013	23.1449	Singlet	T Cell Effector Memory CD8+	Ctrl	Ctrl	CAALLIIQGAQKLVF_CASSKAIGTHGNTIYF	2	Small (1 < X <= 5)
CATCGGGCATTACGAC-1_8	C5	3663	1519	2.0475	34.0977	Singlet	T Cell Naïve CD4+	Ctrl	Ctrl	CGADIGGGTSYGKLTF_CASSQTENTGELFF	1	Single (0 < X <= 1)
CATCGGGGTCAAACTC-1_8	C5	3319	1654	2.19946	23.0491	Singlet	MAIT Cells	Ctrl	Ctrl	CAPPGKTGANNLFF_CSARGTNDAGELFF	2	Small (1 < X <= 5)
CATCGGGGTCGGCTCA-1_8	C5	3079	1503	1.10425	23.7415	Singlet	Regulatory T cell	Ctrl	Ctrl	CALDINNAGNMLTF_CASSQASGEGEKLFF	1	Single (0 < X <= 1)
CATCGGGTCAGCCTAA-1_8	C5	3346	1301	1.46444	28.1829	Singlet	T Cell Terminal Effector CD4+	Ctrl	Ctrl	CALRNTGGFKTIF_CASSSEANEKLFF	35	Large (20 < X <= 100)
CATCGGGTCCGCGCAA-1_8	C5	5374	1835	0.502419	39.4492	Singlet	T Cell Central Memory CD4+	Ctrl	Ctrl	CAASGGTASKLTF_CAWSVNWADTQYF	1	Single (0 < X <= 1)
CATGACAAGATTACCC-1_8	C5	4027	1560	1.46511	36.8513	Singlet	T Cell Naïve CD4+	Ctrl	Ctrl	CAASQVGSEKLVF_CASALGGGREAFF	1	Single (0 < X <= 1)
CATGACAAGCGAGAAA-1_8	C5	6128	2635	1.46867	18.5705	Singlet	T Cell Effector Memory CD8+	Ctrl	Ctrl	CAATTGGFKTIF_CASSQAPGQGVTDTQYF	2	Small (1 < X <= 5)
CATGACAGTCGAATCT-1_8	C5	4619	1847	0.801039	37.3024	Singlet	Regulatory T cell	Ctrl	Ctrl	CAFRNYGGATNKLIF_CASSLAGAGTDTQYF	1	Single (0 < X <= 1)
CATGACAGTGTAAGTA-1_8	C5	4454	1684	1.03278	37.4719	Singlet	T Cell Central Memory CD4+	Ctrl	Ctrl	CAENPSGSARQLTF_CSARVTGTDQPQHF	1	Single (0 < X <= 1)
CATGACATCAGCTGGC-1_8	C5	4641	1698	1.40056	39.9914	Singlet	T Cell Naïve CD4+	Ctrl	Ctrl	CALSEQGGSEKLVF_CASSVGGVNTEAFF	1	Single (0 < X <= 1)
CATGACATCGCCAAAT-1_8	C5	6982	2421	1.21742	39.2151	Singlet	T Cell Central Memory CD4+	Ctrl	Ctrl	CLVGPGNTPLVF_CASQEQGGWLAASTDTQYF	1	Single (0 < X <= 1)
CATGACATCTGTCAAG-1_8	C5	5684	2206	2.076	34.905	Singlet	T Cell Naïve CD8+	Ctrl	Ctrl	CVVNGFSDGQKLLF_CASSFGWEGHNEQFF	1	Single (0 < X <= 1)
CATGCCTCACACAGAG-1_8	C5	5294	2117	0.925576	31.7718	Singlet	T Cell Central Memory CD4+	Ctrl	Ctrl	CATVLLGNTPLVF_CASSGTGIRNEQFF	1	Single (0 < X <= 1)
CATGCCTCACGAAATA-1_8	C5	4988	2150	1.5838	21.7522	Singlet	T Cell Terminal Effector CD8+	Ctrl	Ctrl	CVVNEGSNYQLIW_CASSDLRGDGYTF	144	Hyperexpanded (100 < X <= 1000)
CATGCCTCAGCTGTAT-1_8	C5	6541	2355	1.28421	33.7716	Singlet	T Cell Central Memory CD4+	Ctrl	Ctrl	CAVGGGAQKLVF_CASSLSLVGYYEQYF	1	Single (0 < X <= 1)
CATGCCTGTCCAACTA-1_8	C5	3675	1594	1.08844	32.6259	Singlet	Regulatory T cell	Ctrl	Ctrl	CAARRPDNARLMF_CASSLAPGGTEAFF	1	Single (0 < X <= 1)
CATGCCTGTGTAATGA-1_8	C5	4287	1740	2.1227	34.0331	Singlet	T Cell Naïve CD8+	Ctrl	Ctrl	CAGRGPRGDQGGKLIF_CASSYGGQPQHF	1	Single (0 < X <= 1)
CATGCCTTCCAGGGCT-1_8	C5	5062	2133	3.16081	22.3034	Singlet	T Cell Non-Vd2 gd	Ctrl	Ctrl	CAMREGNNNARLMF_CSALKLGVGTQYF	17	Medium (5 < X <= 20)
CATGGCGAGAACTCGG-1_8	C5	3972	1602	1.10775	37.9909	Singlet	T Cell Naïve CD4+	Ctrl	Ctrl	CAVGAYGNNRLAF_CASSPPKLGGYTF	1	Single (0 < X <= 1)
CATGGCGAGAGAGCTC-1_8	C5	3182	1616	1.85418	17.599	Singlet	T Cell Terminal Effector CD8+	Ctrl	Ctrl	CVVNEGSNYQLIW_CASSDLRGDGYTF	144	Hyperexpanded (100 < X <= 1000)
CATGGCGAGGAGCGTT-1_8	C5	2645	1397	1.09641	23.6295	Singlet	Regulatory T cell	Ctrl	Ctrl	CAARMNYGGSQGNLIF_CASTGDVGELFF	1	Single (0 < X <= 1)
CATGGCGCAGTCGTGC-1_8	C5	2595	1326	2.04239	23.0829	Singlet	T Cell Terminal Effector CD4+	Ctrl	Ctrl	CALRNTGGFKTIF_CASSSEANEKLFF	35	Large (20 < X <= 100)
CATGGCGCATGCGCAC-1_8	C5	5018	1730	1.33519	40.9526	Singlet	T Cell Central Memory CD4+	Ctrl	Ctrl	CIVRVRYNQGGKLIF_CSARDGERVSVFEYGYTF	1	Single (0 < X <= 1)
CATGGCGGTCATATCG-1_8	C5	4196	1721	2.76454	32.7931	Singlet	T Cell Effector Memory CD8+	Ctrl	Ctrl	CAVPSSDGQKLLF_CAWSPKTGGEDTQYF	1	Single (0 < X <= 1)
CATGGCGGTTACGCGC-1_8	C5	4109	1758	1.99562	27.5736	Singlet	MAIT Cells	Ctrl	Ctrl	CAVRDSNYQLIW_CASSPGTGDQETQYF	1	Single (0 < X <= 1)
CATGGCGTCCACGTTC-1_8	C5	3609	1446	1.10834	39.9002	Singlet	T Cell Naïve CD4+	Ctrl	Ctrl	CAVESGPMSQQAGTALIF_CASSLDTYTDTQYF	1	Single (0 < X <= 1)
CATTATCAGCTGCCCA-1_8	C5	3549	1565	1.4652	34.4322	Singlet	T Cell Naïve CD8+	Ctrl	Ctrl	CAASARNTDKLIF_CASSVYPGGADTGELFF	1	Single (0 < X <= 1)
CATTATCAGGGATCTG-1_8	C5	3824	1514	2.30126	38.1538	Singlet	T Cell Naïve CD8+	Ctrl	Ctrl	CATDAVPRQLIF_CATSRSGNEQFF	1	Single (0 < X <= 1)
CATTATCTCCACGTTC-1_8	C5	4916	1961	1.34255	33.2181	Singlet	T Cell Naïve CD4+	Ctrl	Ctrl	CALTNDYKLSF_CATSKEGSYNEQFF	1	Single (0 < X <= 1)
CATTATCTCCGAACGC-1_8	C5	4262	1818	1.61896	31.8864	Singlet	T Cell Naïve CD4+	Ctrl	Ctrl	CALTGANNLFF_CSARDYAGEHNEQFF	1	Single (0 < X <= 1)
CATTATCTCCTAGAAC-1_8	C5	3187	1330	2.25918	35.4879	Singlet	T Cell Naïve CD4+	Ctrl	Ctrl	CAGLTGGSYIPTF_CASSFMGAGANVLTF	1	Single (0 < X <= 1)
CATTATCTCGATCCCT-1_8	C5	6884	2936	1.39454	20.7147	Singlet	T Cell Central Memory CD4+	Ctrl	Ctrl	CAVSGGAQKLVF_CASSKDRHQETQYF	1	Single (0 < X <= 1)
CATTATCTCGCAAGCC-1_8	C5	5502	1989	2.16285	36.3868	Singlet	T Cell Naïve CD8+	Ctrl	Ctrl	CALNHLSSNTGKLIF_CASTRGQSPDTQYF	1	Single (0 < X <= 1)
CATTCGCAGGGCATGT-1_8	C5	3340	1567	1.61677	23.7126	Singlet	T Cell Terminal Effector CD4+	Ctrl	Ctrl	CALRNTGGFKTIF_CASSLEQNQPQHF	39	Large (20 < X <= 100)
CATTCGCAGTCCAGGA-1_8	C5	6142	2086	1.56301	37.0563	Singlet	T Cell Naïve CD8+	Ctrl	Ctrl	CAVRVTGNNRKLIW_CASSQGTGGAYEQYF	1	Single (0 < X <= 1)
CATTCGCCACCGCTAG-1_8	C5	5176	2254	2.26043	19.3972	Singlet	T Cell Central Memory CD4+	Ctrl	Ctrl	CAYRTKNNNDMRF_CASSPGQGRGEDTQYF	1	Single (0 < X <= 1)
CATTCGCCACTGTGTA-1_8	C5	6060	2244	2.31023	30.1485	Singlet	T Cell Central Memory CD4+	Ctrl	Ctrl	CVVIRNNAGNMLTF_CASSLHPAGAYEQYF	1	Single (0 < X <= 1)
CATTCGCGTGACTACT-1_8	C5	3357	1707	0.893655	17.0986	Singlet	Regulatory T cell	Ctrl	Ctrl	CAVTLYNTDKLIF_CASSLGIPGLDEQYF	1	Single (0 < X <= 1)
CATTCGCGTGCGCTTG-1_8	C5	6268	2013	0.877473	39.9809	Singlet	T Cell Central Memory CD4+	Ctrl	Ctrl	CAAQAGTALIF_CAASRGDTEAFF	1	Single (0 < X <= 1)
CCAATCCAGTCGATAA-1_8	C5	5540	2188	1.19134	30.9386	Singlet	T Cell Central Memory CD4+	Ctrl	Ctrl	CAVTGRGGYQKVTF_CASSVVEGGEQYF	1	Single (0 < X <= 1)
CCAATCCAGTTGAGAT-1_8	C5	4946	1942	1.92074	30.5499	Singlet	T Cell Central Memory CD4+	Ctrl	Ctrl	CAVNGGYSSASKIIF_CASSVLAETGELFF	1	Single (0 < X <= 1)
CCAATCCCAGCTTAAC-1_8	C5	5080	1971	2.95276	35.9449	Singlet	T Cell Naïve CD8+	Ctrl	Ctrl	CILRLTRGGSEKLVF_CASSVGSGYTGELFF	1	Single (0 < X <= 1)
CCAATCCGTACCAGTT-1_8	C5	5125	2124	1.73659	27.5317	Singlet	T Cell Naïve CD4+	Ctrl	Ctrl	CAVGGRGGGNKLTF_CASSIGTEGTEAFF	1	Single (0 < X <= 1)
CCAATCCGTCCGTTAA-1_8	C5	2458	1164	1.54597	35.8421	Singlet	T Cell Central Memory CD4+	Ctrl	Ctrl	CAVEVNDMRF_CASSKPTDTQYF	2	Small (1 < X <= 5)
CCAATCCTCAAGATCC-1_8	C5	5085	1923	1.2586	35.8505	Singlet	T Cell Naïve CD4+	Ctrl	Ctrl	CAASALRAGGTSYGKLTF_CSARRAGLSAETQYF	1	Single (0 < X <= 1)
CCAATCCTCCCTCTTT-1_8	C5	3132	1335	2.10728	30.6833	Singlet	T Cell Central Memory CD4+	Ctrl	Ctrl	CAENWVTSGSRLTF_CASSLTLAGLKETQYF	1	Single (0 < X <= 1)
CCAATCCTCCTCATTA-1_8	C5	5951	2250	1.3107	29.995	Singlet	T Cell Central Memory CD4+	Ctrl	Ctrl	CAESRDDYKLSF_CASSKTVLDIQYF	1	Single (0 < X <= 1)
CCAATCCTCGCGTAGC-1_8	C5	4240	1840	2.24057	19.2689	Singlet	T Cell Terminal Effector CD8+	Ctrl	Ctrl	CVVNEGSNYQLIW_CASSDLRGDGYTF	144	Hyperexpanded (100 < X <= 1000)
CCAATCCTCGCGTTTC-1_8	C5	3842	1472	0.937012	39.797	Singlet	T Cell Central Memory CD4+	Ctrl	Ctrl	CVVSTNTGGFKTIF_CASSANAQGNQPQHF	1	Single (0 < X <= 1)
CCAATCCTCGTTTGCC-1_8	C5	12151	4189	1.71179	22.7306	Singlet	MAIT Cells	Ctrl	Ctrl	CAVMDSNYQLIW_CASSPPRQGTDTQYF	1	Single (0 < X <= 1)
CCAATCCTCTCGTATT-1_8	C5	6773	2312	1.22545	35.2872	Singlet	T Cell Central Memory CD4+	Ctrl	Ctrl	CAMREGRRAGKSTF_CASSSSTGTKEKLFF	1	Single (0 < X <= 1)
CCACCTAAGTCCCACG-1_8	C5	4099	1973	1.46377	18.4923	Singlet	Regulatory T cell	Ctrl	Ctrl	CALDQQAGTALIF_CASSVAGGPVDTQYF	1	Single (0 < X <= 1)
CCACCTACACAACGTT-1_8	C5	4109	2019	1.6549	21.6354	Singlet	T Cell Effector Memory CD8+	Ctrl	Ctrl	CAYRSLIRARLMF_CSARGEASTMSRTQFF	2	Small (1 < X <= 5)
CCACCTAGTAGAGTGC-1_8	C5	4651	2060	1.41905	23.6938	Singlet	Regulatory T cell	Ctrl	Ctrl	CAANTGFQKLVF_CASSLGQEQFF	1	Single (0 < X <= 1)
CCACCTAGTAGCGTCC-1_8	C5	4885	1895	1.76049	34.5957	Singlet	T Cell Naïve CD8+	Ctrl	Ctrl	CAVRPFQNTGGFKTIF_CASSHRQGEQFF	1	Single (0 < X <= 1)
CCACCTATCACTTACT-1_8	C5	7826	2818	1.63557	29.7853	Singlet	T Cell Central Memory CD4+	Ctrl	Ctrl	CAVNSGGYQKVTF_CASSVDAGGPREQFF	1	Single (0 < X <= 1)
CCACCTATCGTGGTCG-1_8	C5	4066	1842	1.99213	25.2336	Singlet	T Cell Effector Memory CD8+	Ctrl	Ctrl	CARGSGSSNTGKLIF_CASRGQAHNQPQHF	1	Single (0 < X <= 1)
CCACGGAAGGCTCAGA-1_8	C5	3321	1305	1.11412	40.3794	Singlet	T Cell Naïve CD4+	Ctrl	Ctrl	CAMTAGYQKVTF_CAWSKYTEAFF	1	Single (0 < X <= 1)
CCACGGACACCATCCT-1_8	C5	4037	1708	1.70919	29.6012	Singlet	T Cell Central Memory CD4+	Ctrl	Ctrl	CAATHGSGNTGKLIF_CASSLGDERYTF	1	Single (0 < X <= 1)
CCACGGACACTGAAGG-1_8	C5	5271	1925	1.68848	31.5879	Singlet	T Cell Central Memory CD4+	Ctrl	Ctrl	CAGHIGIQGAQKLVF_CSARGGQGTSTDTQYF	1	Single (0 < X <= 1)
CCACGGACATTCTCAT-1_8	C5	4819	2086	1.22432	28.1386	Singlet	T Cell Central Memory CD4+	Ctrl	Ctrl	CAVGNTRTSGSRLTF_CASSSLSSPLAGGHIYNEQFF	1	Single (0 < X <= 1)
CCACGGAGTAATCACC-1_8	C5	5431	2130	1.89652	29.9945	Singlet	T Cell Central Memory CD4+	Ctrl	Ctrl	CALRQGNTGKLIF_CSASRQGPGRPYEQYF	1	Single (0 < X <= 1)
CCACGGAGTCTAAAGA-1_8	C5	3485	1794	1.5495	20.4591	Singlet	T Cell Terminal Effector CD8+	Ctrl	Ctrl	CAGRPANAGGTSYGKLTF_CASSQDWGDTQYF	5	Small (1 < X <= 5)
CCACGGAGTCTAGGTT-1_8	C5	4412	1771	0.883953	33.2502	Singlet	T Cell Central Memory CD4+	Ctrl	Ctrl	CAIQSTGGFKTIF_CSQVRQGALHADTQYF	1	Single (0 < X <= 1)
CCACTACAGTGTCCAT-1_8	C5	4914	1968	2.05535	32.5193	Singlet	T Cell Naïve CD8+	Ctrl	Ctrl	CAASFSGGSNYKLTF_CASSPGTSGPYEQYF	1	Single (0 < X <= 1)
CCACTACCACAACTGT-1_8	C5	4755	2106	2.90221	21.8717	Singlet	T Cell Terminal Effector CD8+	Ctrl	Ctrl	CGRGSTLGRLYF_CASSQDNGRAGYEQYF	43	Large (20 < X <= 100)
CCACTACCACCAGATT-1_8	C5	7031	2446	2.34675	33.651	Singlet	T Cell Naïve CD8+	Ctrl	Ctrl	CVVPDSNYQLIW_CASSHTGSTDTQYF	1	Single (0 < X <= 1)
CCACTACCAGACGCTC-1_8	C5	4141	1767	2.17339	24.5351	Singlet	T Cell Terminal Effector CD8+	Ctrl	Ctrl	CVVNEGSNYQLIW_CASSDLRGDGYTF	144	Hyperexpanded (100 < X <= 1000)
CCACTACGTGTTGGGA-1_8	C5	5706	2170	1.68244	33.5787	Singlet	T Cell Naïve CD8+	Ctrl	Ctrl	CGTDPAGSYQLTF_CSVDSAGLNNEQFF	1	Single (0 < X <= 1)
CCACTACGTTCCGTCT-1_8	C5	11131	3819	2.60534	17.6534	Singlet	Regulatory T cell	Ctrl	Ctrl	CAASASTGNQFYF_CASTRGARVTQYF	1	Single (0 < X <= 1)
CCACTACTCATAACCG-1_8	C5	7612	2455	1.22176	32.9611	Singlet	T Cell Naïve CD8+	Ctrl	Ctrl	CAVGPSRGGSQGNLIF_CSARDNGGDTGELFF	1	Single (0 < X <= 1)
CCACTACTCGCCCTTA-1_8	C5	5068	2103	1.77585	26.0063	Singlet	T Cell Central Memory CD4+	Ctrl	Ctrl	CAASGGGSYIPTF_CASSAALPPVNPRDRVAGELFF	1	Single (0 < X <= 1)
CCACTACTCTCTAAGG-1_8	C5	8747	2893	1.87493	32.4454	Singlet	T Cell Central Memory CD8+	Ctrl	Ctrl	CAASENTDKLIF_CASSQGSGSTDEQFF	1	Single (0 < X <= 1)
CCAGCGACAAGCTGGA-1_8	C5	4673	2167	0.941579	21.4209	Singlet	T Cell Central Memory CD4+	Ctrl	Ctrl	CAMQRGGSARQLTF_CASSFGQGAGEQFF	1	Single (0 < X <= 1)
CCAGCGAGTCGCTTCT-1_8	C5	1394	815	1.43472	23.0273	Singlet	T Cell Central Memory CD4+	Ctrl	Ctrl	CALSGHRGSTLGRLYF_CAWRLDGSGNTIYF	1	Single (0 < X <= 1)
CCAGCGAGTGACGCCT-1_8	C5	4187	1615	1.62407	36.0879	Singlet	T Cell Effector Memory CD4+	Ctrl	Ctrl	CAVSLIQGAQKLVF_CASSLTGRRGNSPLHF	3	Small (1 < X <= 5)
CCAGCGATCAACACAC-1_8	C5	4304	1822	1.16171	34.5028	Singlet	T Cell Naïve CD4+	Ctrl	Ctrl	CALDGPSNTGKLIF_CASRDRYNEQFF	1	Single (0 < X <= 1)
CCAGCGATCTGTCAAG-1_8	C5	3737	1638	2.40835	31.2818	Singlet	MAIT Cells	Ctrl	Ctrl	CAVKDSNYQLIW_CATSDLASGTENTGELFF	1	Single (0 < X <= 1)
CCATGTCCAAGGGTCA-1_8	C5	3203	1523	1.09273	29.6597	Singlet	T Cell Central Memory CD4+	Ctrl	Ctrl	CIVRVVGQGGSEKLVF_CASRKTVSYGYTF	1	Single (0 < X <= 1)
CCATGTCCAGTTCATG-1_8	C5	5780	2237	2.43945	34.2561	Singlet	T Cell Naïve CD8+	Ctrl	Ctrl	CAMREGTLMFSSGTSYGKLTF_CASSIGAAYHTDTQYF	1	Single (0 < X <= 1)
CCATGTCCATCCCATC-1_8	C5	4040	1817	1.83168	25.0495	Singlet	T Cell Terminal Effector CD4+	Ctrl	Ctrl	CALRNTGGFKTIF_CASSSEANQPQHF	14	Medium (5 < X <= 20)
CCATGTCGTCGATTGT-1_8	C5	3635	1640	1.67813	32.022	Singlet	T Cell Effector Memory CD8+	Ctrl	Ctrl	CAVDTYSGAGSYQLTF_CASGLGPNQPQHF	1	Single (0 < X <= 1)
CCATGTCGTCTCCCTA-1_8	C5	3053	1425	1.80151	26.6623	Singlet	T Cell Effector Memory CD8+	Ctrl	Ctrl	CASYSGAGSYQLTF_CASSALAGVFNEQFF	8	Medium (5 < X <= 20)
CCATGTCTCAGTTGAC-1_8	C5	3625	1626	1.73793	28.6069	Singlet	MAIT Cells	Ctrl	Ctrl	CAVRDSNYQLIW_CASSYSSDSYEQYF	1	Single (0 < X <= 1)
CCATTCGCAGGTGGAT-1_8	C5	5593	1979	1.18005	39.5494	Singlet	T Cell Naïve CD8+	Ctrl	Ctrl	CAFRTPSGNTGKLIF_CASSLPTGHEQYF	1	Single (0 < X <= 1)
CCATTCGCATGCAATC-1_8	C5	3311	1489	1.54032	32.2561	Singlet	T Cell Effector Memory CD8+	Ctrl	Ctrl	CAVNSDPYAGGTSYGKLTF_CASSQESGAYEQYF	1	Single (0 < X <= 1)
CCATTCGGTTCCGTCT-1_8	C5	4048	1834	1.92688	22.3073	Singlet	T Cell Terminal Effector CD8+	Ctrl	Ctrl	CVVTTRGAAGNKLTF_CAISDLQSTRGEQYF	5	Small (1 < X <= 5)
CCATTCGTCTGTCCGT-1_8	C5	3662	1746	1.8296	24.1671	Singlet	T Cell Effector Memory CD8+	Ctrl	Ctrl	CAMREGGGTYKYIF_CASSPPGQGVGETQYF	2	Small (1 < X <= 5)
CCCAATCAGAACAACT-1_8	C5	1833	878	4.58265	28.5325	Singlet	T Cell Terminal Effector CD4+	Ctrl	Ctrl	CALRNTGGFKTIF_CASSSEANEKLFF	35	Large (20 < X <= 100)
CCCAATCAGAATGTGT-1_8	C5	2379	949	1.17697	39.6805	Singlet	T Cell Naïve CD4+	Ctrl	Ctrl	CAYRRVYGGATNKLIF_CASSLGVGLGEAAETQYF	1	Single (0 < X <= 1)
CCCAATCAGTCCGGTC-1_8	C5	2514	1165	0.954654	25.7757	Singlet	Regulatory T cell	Ctrl	Ctrl	CAVVRSNDYKLSF_CSVVSGYHNEQFF	1	Single (0 < X <= 1)
CCCAATCCACCACCAG-1_8	C5	3941	1597	2.58818	32.6059	Singlet	MAIT Cells	Ctrl	Ctrl	CAAWDSNYQLIW_CAWSVGETGELFF	2	Small (1 < X <= 5)
CCCAATCGTTATGCGT-1_8	C5	3179	1673	2.54797	19.9748	Singlet	MAIT Cells	Ctrl	Ctrl	CAPMDSNYQLIW_CSAREGRRDTGELFF	1	Single (0 < X <= 1)
CCCAATCGTTCGTTGA-1_8	C5	4246	1559	1.13048	40.2732	Singlet	T Cell Naïve CD8+	Ctrl	Ctrl	CAVDTLTSGTYKYIF_CASSQDRGAEQFF	1	Single (0 < X <= 1)
CCCAATCTCAACGCTA-1_8	C5	4533	1630	2.0075	39.047	Singlet	T Cell Naïve CD4+	Ctrl	Ctrl	CAVNTNAGKSTF_CAWRRRETQETQYF	1	Single (0 < X <= 1)
CCCAATCTCGCAGGCT-1_8	C5	4052	1496	1.67818	39.4373	Singlet	T Cell Naïve CD8+	Ctrl	Ctrl	CIVRVNYGGSQGNLIF_CASIRTPSSEAFF	1	Single (0 < X <= 1)
CCCAATCTCGTAGATC-1_8	C5	3716	1868	2.34123	17.5727	Singlet	T Cell Terminal Effector CD4+	Ctrl	Ctrl	CAASMEETSGSRLTF_CASSQERIAGVHGELFF	70	Large (20 < X <= 100)
CCCAGTTCACGGCTAC-1_8	C5	3155	1642	1.64818	17.2108	Singlet	T Cell Terminal Effector CD4+	Ctrl	Ctrl	CALRNTGGFKTIF_CASSLEQNQPQHF	39	Large (20 < X <= 100)
CCCAGTTCACGGTAGA-1_8	C5	3942	1461	0.58346	40.6139	Singlet	T Cell Naïve CD4+	Ctrl	Ctrl	CAVTQGGSEKLVF_CASSQTAGGSEQYF	1	Single (0 < X <= 1)
CCCAGTTGTCTGATCA-1_8	C5	5149	1887	1.22354	37.5413	Singlet	T Cell Central Memory CD4+	Ctrl	Ctrl	CAVSLGTSYGKLTF_CASSLGFGVNTDTQYF	1	Single (0 < X <= 1)
CCCAGTTTCTGCGGCA-1_8	C5	6625	2222	1.72075	39.1698	Singlet	T Cell Naïve CD8+	Ctrl	Ctrl	CAASDFGNEKLTF_CASRLYNLGTDTQYF	1	Single (0 < X <= 1)
CCCATACTCTTGAGGT-1_8	C5	3217	1408	2.23811	33.8825	Singlet	T Cell Central Memory CD4+	Ctrl	Ctrl	CAASMRGGGSYIPTF_CASSHGQNNSPLHF	2	Small (1 < X <= 5)
CCCTCCTAGATCCCGC-1_8	C5	4559	2078	1.27221	18.9296	Singlet	T Cell Terminal Effector CD8+	Ctrl	Ctrl	CVVNEGSNYQLIW_CASSDLRGDGYTF	144	Hyperexpanded (100 < X <= 1000)
CCCTCCTAGGGCTTGA-1_8	C5	4240	2017	1.20283	22.5472	Singlet	T Cell Effector Memory CD8+	Ctrl	Ctrl	CAVEWIVGNDMRF_CASSSETDTQYF	1	Single (0 < X <= 1)
CCCTCCTGTACAGTGG-1_8	C5	3038	1646	2.17248	15.8986	Singlet	T Cell Terminal Effector CD8+	Ctrl	Ctrl	CVVNEGSNYQLIW_CASSDLRGDGYTF	144	Hyperexpanded (100 < X <= 1000)
CCCTCCTGTGAGTATA-1_8	C5	4261	1795	1.29078	32.598	Singlet	T Cell Naïve CD4+	Ctrl	Ctrl	CAADLGGAGSYQLTF_CASSQSLRGGPEYSNQPQHF	1	Single (0 < X <= 1)
CCCTCCTTCCTAGTGA-1_8	C5	4254	2001	1.622	17.5599	Singlet	T Cell Terminal Effector CD8+	Ctrl	Ctrl	CALRNTGGFKTIF_CASSLEQNQPQHF	39	Large (20 < X <= 100)
CCCTCCTTCGCTTAGA-1_8	C5	5011	2043	1.33706	26.2024	Singlet	T Cell Terminal Effector CD8+	Ctrl	Ctrl	CALRNTGGFKTIF_CASSSEANQPQHF	14	Medium (5 < X <= 20)
CCCTCCTTCGCTTGTC-1_8	C5	6133	2400	1.46747	29.5288	Singlet	T Cell Naïve CD4+	Ctrl	Ctrl	CAVIRSGTYKYIF_CASSPLDTGELFF	1	Single (0 < X <= 1)
CCCTCCTTCTTGACGA-1_8	C5	5782	2205	1.0377	33.2584	Singlet	T Cell Naïve CD8+	Ctrl	Ctrl	CAAHSRGAGNMLTF_CASSQGGYSYEQYF	1	Single (0 < X <= 1)
CCGGGATCACACATGT-1_8	C5	4582	1614	1.26582	38.8258	Singlet	T Cell Central Memory CD4+	Ctrl	Ctrl	CIVRNAQGGSEKLVF_CASSPGTTDTQYF	1	Single (0 < X <= 1)
CCGGGATGTACCTACA-1_8	C5	4065	1627	1.42681	36.31	Singlet	T Cell Naïve CD4+	Ctrl	Ctrl	CAARAGSRLTF_CASRATGDYYGYTF	1	Single (0 < X <= 1)
CCGGGATTCAGTTTGG-1_8	C5	6150	2220	1.30081	35.4634	Singlet	T Cell Central Memory CD4+	Ctrl	Ctrl	CAVQAASNFGNEKLTF_CATSASTGTETQYF	1	Single (0 < X <= 1)
CCGGGATTCCTGTACC-1_8	C5	4420	1881	1.53846	27.5566	Singlet	T Cell Central Memory CD4+	Ctrl	Ctrl	CAVVTGTASKLTF_CASSQTRKGEQYF	2	Small (1 < X <= 5)
CCGGTAGAGATCTGAA-1_8	C5	2532	1157	1.77725	26.3033	Singlet	T Cell Terminal Effector CD8+	Ctrl	Ctrl	CVVNEGSNYQLIW_CASSDLRGDGYTF	144	Hyperexpanded (100 < X <= 1000)
CCGGTAGCAACTGGCC-1_8	C5	5708	2501	1.52418	22.1619	Singlet	T Cell Central Memory CD4+	Ctrl	Ctrl	CILSRRGGSNYKLTF_CAWRAPGGTYNEQFF	1	Single (0 < X <= 1)
CCGGTAGCACCGAATT-1_8	C5	4042	1661	0.890648	37.2588	Singlet	T Cell Naïve CD4+	Ctrl	Ctrl	CAVLSFRDGATNKLIF_CASSLRGTTIGKDTQYF	1	Single (0 < X <= 1)
CCGGTAGCACTAAGTC-1_8	C5	8668	3333	1.69589	21.1006	Singlet	T Cell Non-Vd2 gd	Ctrl	Ctrl	CATDRTGTGQKLLF_CASQRDRTYGYTF	2	Small (1 < X <= 5)
CCGGTAGCATAGACTC-1_8	C5	4177	1511	0.909744	40.0527	Singlet	T Cell Naïve CD4+	Ctrl	Ctrl	CAAGYGGSQGNLIF_CASSQVGARGYTF	1	Single (0 < X <= 1)
CCGGTAGCATGTAAGA-1_8	C5	4739	2206	1.81473	15.4041	Singlet	T Cell Terminal Effector CD8+	Ctrl	Ctrl	CAGRPANAGGTSYGKLTF_CASSQDWGDTQYF	5	Small (1 < X <= 5)
CCGGTAGGTTCCTCCA-1_8	C5	2909	1395	1.34067	31.6947	Singlet	T Cell Naïve CD4+	Ctrl	Ctrl	CAVTGSARQLTF_CASSAGLAGGTDTQYF	1	Single (0 < X <= 1)
CCGGTAGGTTTAGGAA-1_8	C5	4452	1826	2.02156	28.9982	Singlet	T Cell Central Memory CD4+	Ctrl	Ctrl	CAGANAGGTSYGKLTF_CASSLSTGLGSYNSPLHF	1	Single (0 < X <= 1)
CCGGTAGTCCCTAATT-1_8	C5	2003	986	1.64753	33.35	Singlet	T Cell Naïve CD4+	Ctrl	Ctrl	CAENAGGTSYGKLTF_CASSLGKTYEQYF	1	Single (0 < X <= 1)
CCGGTAGTCGTCTGCT-1_8	C5	5415	2105	0.867959	34.4598	Singlet	T Cell Central Memory CD4+	Ctrl	Ctrl	CATDNNAGNMLTF_CASKRQVGETQYF	1	Single (0 < X <= 1)
CCGGTAGTCTATCCTA-1_8	C5	4735	1896	1.79514	33.0095	Singlet	T Cell Central Memory CD4+	Ctrl	Ctrl	CALSDFRKGGSEKLVF_CASSFPPTSGRATGELFF	1	Single (0 < X <= 1)
CCGGTAGTCTTGAGAC-1_8	C5	3734	1586	1.23192	34.5474	Singlet	T Cell Central Memory CD4+	Ctrl	Ctrl	CATDTSNMLTF_CASSLQGQDGYTF	1	Single (0 < X <= 1)
CCGTACTAGTGGAGAA-1_8	C5	6081	2710	1.10179	16.9709	Singlet	T Cell Central Memory CD4+	Ctrl	Ctrl	CAVRVPYSQGGKLIF_CAIGTGEQFF	1	Single (0 < X <= 1)
CCGTACTCACACAGAG-1_8	C5	4139	1913	1.47379	21.0921	Singlet	T Cell Terminal Effector CD4+	Ctrl	Ctrl	CALRNTGGFKTIF_CASSSEANEKLFF	35	Large (20 < X <= 100)
CCGTACTCATGAACCT-1_8	C5	4818	1877	1.1208	36.5712	Singlet	T Cell Naïve CD4+	Ctrl	Ctrl	CAARETSGSRLTF_CASSPLGTIGEKLFF	1	Single (0 < X <= 1)
CCGTACTCATGCCTTC-1_8	C5	4402	1913	2.43071	28.7824	Singlet	MAIT Cells	Ctrl	Ctrl	CAVRDSNYQLIW_CASSQGGLADSYEQYF	1	Single (0 < X <= 1)
CCGTACTGTAGCTTGT-1_8	C5	4973	2076	1.76956	30.2634	Singlet	T Cell Central Memory CD8+	Ctrl	Ctrl	CVVSDPPAAGNKLTF_CASSLFGQGADEQFF	1	Single (0 < X <= 1)
CCGTACTGTTAGGGTG-1_8	C5	3379	1414	1.18378	34.1225	Singlet	T Cell Central Memory CD4+	Ctrl	Ctrl	CAVMPNNNDMRF_CAWRTGGNIQYF	1	Single (0 < X <= 1)
CCGTGGACAATCCAAC-1_8	C5	3449	1588	1.07277	29.5738	Singlet	T Cell Central Memory CD4+	Ctrl	Ctrl	CAENTGGFKTIF_CASGRTGEQYF	1	Single (0 < X <= 1)
CCGTGGAGTGTGGCTC-1_8	C5	2751	1415	1.49037	22.3919	Singlet	T Cell Terminal Effector CD8+	Ctrl	Ctrl	CVVNEGSNYQLIW_CASSDLRGDGYTF	144	Hyperexpanded (100 < X <= 1000)
CCGTGGATCAGTTTGG-1_8	C5	6453	2329	0.805827	36.3862	Singlet	T Cell Central Memory CD4+	Ctrl	Ctrl	CAASIEFTGNQFYF_CSARGSYNEQFF	1	Single (0 < X <= 1)
CCGTGGATCTATCCTA-1_8	C5	3468	1677	2.07612	22.3183	Singlet	T Cell Terminal Effector CD8+	Ctrl	Ctrl	CVVNEGSNYQLIW_CASSDLRGDGYTF	144	Hyperexpanded (100 < X <= 1000)
CCGTTCAAGGATTCGG-1_8	C5	4499	1652	1.33363	37.6306	Singlet	T Cell Central Memory CD4+	Ctrl	Ctrl	CAVNKETSGSRLTF_CASNPLGTVNTEAFF	1	Single (0 < X <= 1)
CCGTTCACAAGGGTCA-1_8	C5	5050	2056	1.54455	28.2178	Singlet	T Cell Central Memory CD4+	Ctrl	Ctrl	CAASKGGRGTASKLTF_CATYAGPGETQYF	1	Single (0 < X <= 1)
CCGTTCACAGTCTTCC-1_8	C5	5559	2250	1.76291	28.0086	Singlet	T Cell Terminal Effector CD8+	Ctrl	Ctrl	CVVNEGSNYQLIW_CASSDLRGDGYTF	144	Hyperexpanded (100 < X <= 1000)
CCGTTCAGTCCTCTTG-1_8	C5	4212	2014	1.61443	22.6496	Singlet	Regulatory T cell	Ctrl	Ctrl	CAVNAGNNDMRF_CASSQRGQAYARGYTF	1	Single (0 < X <= 1)
CCGTTCAGTCTGCGGT-1_8	C5	3869	1688	1.75756	30.9382	Singlet	T Cell Naïve CD8+	Ctrl	Ctrl	CAGVGRDDKIIF_CASSPGGTSGRAGETQYF	1	Single (0 < X <= 1)
CCGTTCAGTTCAGGCC-1_8	C5	3978	1642	1.23177	31.6239	Singlet	T Cell Effector Memory CD8+	Ctrl	Ctrl	CVVSGRSGGSYIPTF_CASDAASGNTGELFF	1	Single (0 < X <= 1)
CCGTTCATCCGAACGC-1_8	C5	4858	1955	1.338	32.6266	Singlet	T Cell Central Memory CD8+	Ctrl	Ctrl	CAVVNDYKLSF_CASSRDRDKPNSNQPQHF	1	Single (0 < X <= 1)
CCGTTCATCGTACGGC-1_8	C5	7615	2601	1.24754	32.8299	Singlet	T Cell Central Memory CD4+	Ctrl	Ctrl	CAVPGANSKLTF_CASSPWTGLRGQYF	1	Single (0 < X <= 1)
CCGTTCATCTCTGTCG-1_8	C5	4864	2276	1.31579	17.7632	Singlet	T Cell Terminal Effector CD8+	Ctrl	Ctrl	CAVDASKLTF_CASSVAQNDQPQHF	1	Single (0 < X <= 1)
CCGTTCATCTGCTGCT-1_8	C5	4069	1662	1.59744	33.1777	Singlet	T Cell Naïve CD4+	Ctrl	Ctrl	CAASAGYSGGGADGLTF_CASSGQGAQYEQFF	1	Single (0 < X <= 1)
CCTAAAGAGCAAATCA-1_8	C5	3126	1323	2.01536	37.364	Singlet	Regulatory T cell	Ctrl	Ctrl	CAVGSNGGADGLTF_CASSFSTDTQYF	1	Single (0 < X <= 1)
CCTAAAGCACAAGACG-1_8	C5	4078	1890	1.54487	22.8053	Singlet	T Cell Effector Memory CD8+	Ctrl	Ctrl	CAMREGGGTYKYIF_CASSPPGQGVGETQYF	2	Small (1 < X <= 5)
CCTAAAGCATTAGCCA-1_8	C5	6549	2353	1.83234	32.6004	Singlet	T Cell Central Memory CD4+	Ctrl	Ctrl	CGADLTGGGNKLTF_CASSVSGSSYNEQFF	1	Single (0 < X <= 1)
CCTAAAGGTAAGGGAA-1_8	C5	5083	1870	0.826284	37.1237	Singlet	T Cell Central Memory CD4+	Ctrl	Ctrl	CALSDRNTGGFKTIF_CASSKAGQGKVDEQFF	1	Single (0 < X <= 1)
CCTAAAGGTAGTACCT-1_8	C5	4464	2125	1.72491	18.3916	Singlet	Regulatory T cell	Ctrl	Ctrl	CAVEDIDYGQNFVF_CASSPGQTHEAFF	1	Single (0 < X <= 1)
CCTAAAGGTGTTCGAT-1_8	C5	3483	1732	1.5791	21.3609	Singlet	T Cell Terminal Effector CD4+	Ctrl	Ctrl	CALRNTGGFKTIF_CASSSEANEKLFF	35	Large (20 < X <= 100)
CCTAAAGTCACTATTC-1_8	C5	3608	1583	3.21508	25.8038	Singlet	T Cell Effector Memory CD8+	Ctrl	Ctrl	CAVYSGGGADGLTF_CASSPAGVGYEQYF	1	Single (0 < X <= 1)
CCTAAAGTCCGCATAA-1_8	C5	3102	1595	2.70793	19.9871	Singlet	T Cell Terminal Effector CD8+	Ctrl	Ctrl	CVVNEGSNYQLIW_CASSDLRGDGYTF	144	Hyperexpanded (100 < X <= 1000)
CCTACACAGGGTATCG-1_8	C5	4918	2174	1.38268	16.1244	Singlet	T Cell Terminal Effector CD4+	Ctrl	Ctrl	CAASMEETSGSRLTF_CASSQERIAGVHGELFF	70	Large (20 < X <= 100)
CCTACACAGGTAGCCA-1_8	C5	4399	1840	0.795635	31.9391	Singlet	T Cell Central Memory CD8+	Ctrl	Ctrl	CAVVPLKAAGNKLTF_CSAREPGLHNEQFF	1	Single (0 < X <= 1)
CCTACACAGGTTACCT-1_8	C5	4663	2113	1.99442	24.3406	Singlet	T Cell Effector Memory CD8+	Ctrl	Ctrl	CAMRGFNAKLTF_CASSPKTAVMNTEAFF	1	Single (0 < X <= 1)
CCTACACCAAACCTAC-1_8	C5	5512	2150	2.26778	33.2366	Singlet	T Cell Naïve CD8+	Ctrl	Ctrl	CAVRPNDYKLSF_CSVGLGWTGSTDTQYF	1	Single (0 < X <= 1)
CCTACACCAAGTTCTG-1_8	C5	3989	1963	1.67962	21.3086	Singlet	T Cell Effector Memory CD8+	Ctrl	Ctrl	CAASEGRKLIF_CASSLLTGGNTIYF	3	Small (1 < X <= 5)
CCTACACGTCGCTTTC-1_8	C5	5319	1748	1.41004	43.1096	Singlet	T Cell Central Memory CD4+	Ctrl	Ctrl	CLVGDTEQAGTALIF_CASIGISANQPQHF	1	Single (0 < X <= 1)
CCTACACGTGTTTGTG-1_8	C5	3999	1700	1.80045	34.6087	Singlet	T Cell Naïve CD4+	Ctrl	Ctrl	CASPEKGIPTGFQKLVF_CASSRGQLDTDTQYF	1	Single (0 < X <= 1)
CCTACACGTTCCACTC-1_8	C5	3079	1353	1.26665	34.8165	Singlet	T Cell Naïve CD4+	Ctrl	Ctrl	CAVYNTDKLIF_CASSPSDRGGISPLHF	1	Single (0 < X <= 1)
CCTACACTCGCGGATC-1_8	C5	5285	2090	1.66509	32.5639	Singlet	T Cell Naïve CD8+	Ctrl	Ctrl	CGADAGSPGANSKLTF_CASSSKGLNAYNSPLHF	1	Single (0 < X <= 1)
CCTACACTCTCGTTTA-1_8	C5	4464	2013	2.17294	20.6989	Singlet	T Cell Terminal Effector CD4+	Ctrl	Ctrl	CAASMEETSGSRLTF_CASSQERIAGVHGELFF	70	Large (20 < X <= 100)
CCTACCAAGACATAAC-1_8	C5	12502	3703	1.67173	33.3147	Singlet	T Cell Central Memory CD4+	Ctrl	Ctrl	CAVGSNYQLIW_CSVEWSLAGGGYGYTF	1	Single (0 < X <= 1)
CCTACCAAGCAATATG-1_8	C5	3748	1720	1.17396	29.9093	Singlet	T Cell Naïve CD4+	Ctrl	Ctrl	CAVISSGSARQLTF_CASSLVGSGSYNEQFF	1	Single (0 < X <= 1)
CCTACCAAGGGTCTCC-1_8	C5	5268	2025	1.27183	33.2194	Singlet	T Cell Central Memory CD4+	Ctrl	Ctrl	CAVGLTGGGNKLTF_CASSQQGNTEAFF	1	Single (0 < X <= 1)
CCTACCACAGGGTACA-1_8	C5	3998	1859	1.6008	24.1621	Singlet	T Cell Central Memory CD4+	Ctrl	Ctrl	CAVSGSGGSNYKLTF_CSVGNRNQPQHF	2	Small (1 < X <= 5)
CCTACCATCAGTCCCT-1_8	C5	3987	1674	1.27916	32.5307	Singlet	Regulatory T cell	Ctrl	Ctrl	CIVPDLVQGGKLIF_CASSLIPAYEQYF	1	Single (0 < X <= 1)
CCTACCATCATAACCG-1_8	C5	5902	2502	1.59268	23.8563	Singlet	T Cell Central Memory CD4+	Ctrl	Ctrl	CALSEITGTASKLTF_CASSQGQGYVDEQFF	1	Single (0 < X <= 1)
CCTAGCTAGACTAGAT-1_8	C5	4922	1975	2.6412	28.1796	Singlet	T Cell Effector Memory CD8+	Ctrl	Ctrl	CAASAVAGANNLFF_CASGPGQGAYEQYF	1	Single (0 < X <= 1)
CCTAGCTCATATGGTC-1_8	C5	5141	2119	2.37308	27.7961	Singlet	T Cell Central Memory CD4+	Ctrl	Ctrl	CIVSKSGGSNYKLTF_CSARDPRGGNEKLFF	1	Single (0 < X <= 1)
CCTAGCTCATGAAGTA-1_8	C5	3439	1946	2.23902	11.2823	Singlet	T Cell Terminal Effector CD4+	Ctrl	Ctrl	CAASDPNYGGATNKLIF_CSAREDLGYSPLHF	1	Single (0 < X <= 1)
CCTAGCTCATGTCTCC-1_8	C5	5034	1888	1.56933	33.0354	Singlet	T Cell Central Memory CD4+	Ctrl	Ctrl	CAVRPNDYKLSF_CASSVGTDVHQPQHF	1	Single (0 < X <= 1)
CCTAGCTGTCTGGAGA-1_8	C5	6710	2493	1.65425	32.6826	Singlet	T Cell Effector Memory CD4+	Ctrl	Ctrl	CAGLVWGSARQLTF_CASSPGQEETQYF	1	Single (0 < X <= 1)
CCTAGCTGTGCAGTAG-1_8	C5	5479	2290	1.2411	26.7202	Singlet	T Cell Central Memory CD4+	Ctrl	Ctrl	CAENPSGGYNKLIF_CASSPLEGGADTQYF	1	Single (0 < X <= 1)
CCTAGCTGTGTTTGTG-1_8	C5	3176	1418	1.73174	29.0302	Singlet	T Cell Terminal Effector CD4+	Ctrl	Ctrl	CAASMEETSGSRLTF_CASSQERIAGVHGELFF	70	Large (20 < X <= 100)
CCTAGCTGTTCAACCA-1_8	C5	4616	1909	2.18804	31.6508	Singlet	MAIT Cells	Ctrl	Ctrl	CAVTDSNYQLIW_CASSLLGDAAYEQYF	2	Small (1 < X <= 5)
CCTAGCTTCCTCATTA-1_8	C5	5599	1858	1.80389	38.0425	Singlet	T Cell Central Memory CD4+	Ctrl	Ctrl	CALSNRQGAQKLVF_CASREGGRSLDTQYF	1	Single (0 < X <= 1)
CCTAGCTTCGTACGGC-1_8	C5	4735	1547	1.0982	44.2239	Singlet	T Cell Naïve CD8+	Ctrl	Ctrl	CALTQGGSEKLVF_CASSSDRGPYNEQFF	1	Single (0 < X <= 1)
CCTAGCTTCTTAACCT-1_8	C5	7075	2737	2.45936	30.8269	Singlet	T Cell Naïve CD8+	Ctrl	Ctrl	CATVGSNTGNQFYF_CATMNREGIQYF	1	Single (0 < X <= 1)
CCTATTAAGAGGGATA-1_8	C5	3620	1403	1.65746	37.6519	Singlet	T Cell Naïve CD8+	Ctrl	Ctrl	CAALYSNTGKLIF_CASSLGQNWGEQYF	1	Single (0 < X <= 1)
CCTATTAAGCTCCTCT-1_8	C5	3979	1766	1.40739	27.243	Singlet	T Cell Central Memory CD4+	Ctrl	Ctrl	CAMNNQGAQKLVF_CASSRGGDPGANVLTF	1	Single (0 < X <= 1)
CCTATTAAGGCATGTG-1_8	C5	2815	1402	0.852575	22.8419	Singlet	T Cell Effector Memory CD8+	Ctrl	Ctrl	CAVGYNTDKLIF_CASSLHETGGTGELFF	1	Single (0 < X <= 1)
CCTATTAAGGGCATGT-1_8	C5	3860	1602	0.984456	33.0829	Singlet	T Cell Central Memory CD4+	Ctrl	Ctrl	CAETGGANSKLTF_CASRPTGLGGELFF	1	Single (0 < X <= 1)
CCTATTAAGTCACGCC-1_8	C5	1414	874	1.76803	16.6902	Singlet	T Cell Central Memory CD4+	Ctrl	Ctrl	CALQTRNAGNMLTF_CASSLLAGGGNEQFF	2	Small (1 < X <= 5)
CCTATTAAGTGTGAAT-1_8	C5	2218	1129	2.8404	27.1867	Singlet	T Cell Effector Memory CD8+	Ctrl	Ctrl	CALTAITDSWGKFQF_CAIGPEPTEAFF	1	Single (0 < X <= 1)
CCTATTAGTCGCCATG-1_8	C5	5056	2307	0.830696	22.8441	Singlet	Regulatory T cell	Ctrl	Ctrl	CIVRSDGGATNKLIF_CSARGRAPLAGVKYNEQFF	1	Single (0 < X <= 1)
CCTATTAGTTGAACTC-1_8	C5	2807	1224	2.10189	36.3734	Singlet	T Cell Central Memory CD4+	Ctrl	Ctrl	CAVTMDNYGQNFVF_CASSLGTVNTEAFF	1	Single (0 < X <= 1)
CCTATTATCCCTTGTG-1_8	C5	4848	2259	2.10396	24.6081	Singlet	MAIT Cells	Ctrl	Ctrl	CAVMDSNYQLIW_CASSLTAGDNEKLFF	3	Small (1 < X <= 5)
CCTCAGTAGAATGTTG-1_8	C5	3273	1629	2.13871	22.3954	Singlet	T Cell Vd2 gd	Ctrl	Ctrl	CAVKDSNYQLIW_CSAELGQGGADEQYF	16	Medium (5 < X <= 20)
CCTCAGTAGCTCCTTC-1_8	C5	3913	1956	2.30003	19.9847	Singlet	T Cell Terminal Effector CD4+	Ctrl	Ctrl	CAASMEETSGSRLTF_CASSQERIAGVHGELFF	70	Large (20 < X <= 100)
CCTCAGTCAAGCTGAG-1_8	C5	5019	2099	0.956366	30.4443	Singlet	T Cell Naïve CD8+	Ctrl	Ctrl	CAVRVSYSGAGSYQLTF_CASSLTRVNEQYF	1	Single (0 < X <= 1)
CCTCAGTCAATGGAAT-1_8	C5	4954	2421	1.23133	12.3537	Singlet	T Cell Terminal Effector CD4+	Ctrl	Ctrl	CALRNTGGFKTIF_CASSLEQNQPQHF	39	Large (20 < X <= 100)
CCTCAGTCAGAGCCAA-1_8	C5	5202	2165	1.42253	26.9512	Singlet	T Cell Central Memory CD4+	Ctrl	Ctrl	CAVNQWGPGGGNKLTF_CSVVLAENTGELFF	1	Single (0 < X <= 1)
CCTCAGTCAGGATCGA-1_8	C5	3937	1565	0.863602	38.2017	Singlet	T Cell Naïve CD4+	Ctrl	Ctrl	CAVRDQAAGNKLTF_CSVGQNEKLFF	1	Single (0 < X <= 1)
CCTCAGTGTAAGGATT-1_8	C5	6148	2277	1.10605	28.432	Singlet	T Cell Central Memory CD4+	Ctrl	Ctrl	CAENRMGFQKLVF_CASSVTGGQETQYF	1	Single (0 < X <= 1)
CCTCAGTGTACGAAAT-1_8	C5	2941	1591	0.544033	15.1989	Singlet	Regulatory T cell	Ctrl	Ctrl	CAFMKHVGSNYQLIW_CASSIRGPRANVLTF	1	Single (0 < X <= 1)
CCTCAGTTCAAAGACA-1_8	C5	5258	2259	1.50247	26.0746	Singlet	T Cell Effector Memory CD8+	Ctrl	Ctrl	CAVSPLGNVLHC_CASTNEQFF	1	Single (0 < X <= 1)
CCTCAGTTCGCTTAGA-1_8	C5	4083	1973	2.84105	21.8222	Singlet	T Cell Effector Memory CD8+	Ctrl	Ctrl	CAASNMETDSWGKLQF_CASSFIGVWQYF	1	Single (0 < X <= 1)
CCTCAGTTCTAACTTC-1_8	C5	4663	2152	1.71563	18.7004	Singlet	T Cell Terminal Effector CD8+	Ctrl	Ctrl	CAVGADDDKIIF_CATSPATYNEQFF	1	Single (0 < X <= 1)
CCTCTGAAGGTTACCT-1_8	C5	4071	2007	1.86686	15.6227	Singlet	T Cell Terminal Effector CD4+	Ctrl	Ctrl	CAASMEETSGSRLTF_CASSQERIAGVHGELFF	70	Large (20 < X <= 100)
CCTCTGACAGCGTAAG-1_8	C5	5295	2091	1.37866	33.3711	Singlet	T Cell Naïve CD4+	Ctrl	Ctrl	CAAPGLSGTYKYIF_CASSHGPGTEAFF	1	Single (0 < X <= 1)
CCTCTGACAGCGTTCG-1_8	C5	4384	1726	1.50547	35.9945	Singlet	T Cell Naïve CD4+	Ctrl	Ctrl	CAGQTGANNLFF_CASSFVGQGGHRDGYTF	1	Single (0 < X <= 1)
CCTCTGAGTAGCCTCG-1_8	C5	4973	1591	1.08586	46.1894	Singlet	T Cell Naïve CD4+	Ctrl	Ctrl	CVVTSPSGGYNKLIF_CASSLNRNRVIGANVLTF	1	Single (0 < X <= 1)
CCTCTGAGTCTCAACA-1_8	C5	4442	2059	2.45385	22.9401	Singlet	MAIT Cells	Ctrl	Ctrl	CAVMDSNYQLIW_CASSLGPTREAGELFF	3	Small (1 < X <= 5)
CCTCTGAGTTGTTTGG-1_8	C5	5083	1842	0.472162	37.7139	Singlet	T Cell Central Memory CD4+	Ctrl	Ctrl	CALRNSGGYQKVTF_CASSKTGGRSTDTQYF	1	Single (0 < X <= 1)
CCTCTGATCCGTAGGC-1_8	C5	5274	2198	0.663633	30.603	Singlet	T Cell Naïve CD4+	Ctrl	Ctrl	CAASGFNAGNNRKLIW_CASSSGELRNEQFF	1	Single (0 < X <= 1)
CCTCTGATCCTATGTT-1_8	C5	9018	3318	1.31958	24.9279	Singlet	T Cell Central Memory CD4+	Ctrl	Ctrl	CVVNSGKNYGGATNKLIF_CAWISWSRSRRINGYTF	1	Single (0 < X <= 1)
CCTTACGAGAAACGAG-1_8	C5	5245	1946	0.85796	36.4919	Singlet	T Cell Naïve CD4+	Ctrl	Ctrl	CAARDAGGTSYGKLTF_CASSQPLSVVAFF	1	Single (0 < X <= 1)
CCTTACGAGCTAGTTC-1_8	C5	4129	1759	1.08985	24.5822	Singlet	T Cell Terminal Effector CD8+	Ctrl	Ctrl	CALPNTGNQFYF_CASSLAGVYNEQFF	1	Single (0 < X <= 1)
CCTTACGAGGAACTGC-1_8	C5	3548	1416	1.38106	38.2751	Singlet	T Cell Naïve CD8+	Ctrl	Ctrl	CAMRDDLKYGNKLVF_CASSPPASGPTGELFF	1	Single (0 < X <= 1)
CCTTACGGTAATAGCA-1_8	C5	1767	831	2.03735	31.8053	Singlet	T Cell Naïve CD4+	Ctrl	Ctrl	CAFSGNTPLVF_CASTPGQGSYEQYF	1	Single (0 < X <= 1)
CCTTACGGTGGGTCAA-1_8	C5	3736	1697	1.8469	27.5696	Singlet	T Cell Effector Memory CD8+	Ctrl	Ctrl	CAVGDNFNKFYF_CASSLSSASGELFF	5	Small (1 < X <= 5)
CCTTACGTCAGATAAG-1_8	C5	3647	1791	1.53551	21.7165	Singlet	T Cell Terminal Effector CD8+	Ctrl	Ctrl	CAIDTNRDDKIIF_CASSLWTRGRANYGYTF	1	Single (0 < X <= 1)
CCTTACGTCCTGTACC-1_8	C5	4270	1624	0.772834	38.4543	Singlet	T Cell Central Memory CD4+	Ctrl	Ctrl	CAALSGSEKLVF_CASSLAGTYEQYF	1	Single (0 < X <= 1)
CCTTACGTCTGTACGA-1_8	C5	3368	1658	1.15796	19.4181	Singlet	T Cell Terminal Effector CD8+	Ctrl	Ctrl	CVVNEGSNYQLIW_CASSDLRGDGYTF	144	Hyperexpanded (100 < X <= 1000)
CCTTACGTCTTGAGAC-1_8	C5	4454	2045	1.32465	20.9475	Singlet	T Cell Effector Memory CD8+	Ctrl	Ctrl	CAVGDNFNKFYF_CASSLSSASGELFF	5	Small (1 < X <= 5)
CCTTCCCAGATAGTCA-1_8	C5	4432	1896	0.902527	29.3998	Singlet	T Cell Naïve CD4+	Ctrl	Ctrl	CAVHSQGGSEKLVF_CSARDPGTDTQYF	1	Single (0 < X <= 1)
CCTTCCCCAAACTGCT-1_8	C5	3927	1927	0.713012	19.2259	Singlet	Regulatory T cell	Ctrl	Ctrl	CARRGGSSNTGKLIF_CASSEAMGGSNPRGNTIYF	1	Single (0 < X <= 1)
CCTTCCCCAATAACGA-1_8	C5	4480	1675	0.736607	36.1161	Singlet	T Cell Naïve CD8+	Ctrl	Ctrl	CAVRSGANNLFF_CASSPPGYQETQYF	1	Single (0 < X <= 1)
CCTTCCCGTAAATACG-1_8	C5	3111	1498	1.8965	27.2903	Singlet	T Cell Central Memory CD4+	Ctrl	Ctrl	CAAIYSGTYKYIF_CASSPGSGRSEQYF	1	Single (0 < X <= 1)
CCTTCCCGTATGAAAC-1_8	C5	2902	1361	1.55065	30.9097	Singlet	T Cell Naïve CD8+	Ctrl	Ctrl	CAGGGNFGNEKLTF_CASSLVPGQGYNEQFF	1	Single (0 < X <= 1)
CCTTCCCGTCGAATCT-1_8	C5	3261	1503	1.22662	27.9669	Singlet	Regulatory T cell	Ctrl	Ctrl	CAGHWPGGDDKIIF_CSLPFGGYGYTF	1	Single (0 < X <= 1)
CCTTCCCGTGCATCTA-1_8	C5	6292	2467	2.01844	28.2899	Singlet	T Cell Terminal Effector CD4+	Ctrl	Ctrl	CGGQGAQKLVF_CASSLTGGWTEAFF	1	Single (0 < X <= 1)
CCTTCCCTCCGGGTGT-1_8	C5	5777	2010	1.45404	38.2378	Singlet	T Cell Naïve CD8+	Ctrl	Ctrl	CAENMQGGSEKLVF_CASSYLGRAETQYF	1	Single (0 < X <= 1)
CCTTCCCTCGGAAACG-1_8	C5	4804	1864	2.16486	30.9742	Singlet	T Cell Naïve CD8+	Ctrl	Ctrl	CALRANQAGTALIF_CASSYKGRNYEQYF	1	Single (0 < X <= 1)
CCTTCGAAGATGTTAG-1_8	C5	6239	2253	1.15403	35.8872	Singlet	T Cell Central Memory CD4+	Ctrl	Ctrl	CAATRFGFGNEKLTF_CASIRGLVGEQFF	1	Single (0 < X <= 1)
CCTTCGAAGTGGGATC-1_8	C5	5115	2413	1.21212	14.6628	Singlet	T Cell Terminal Effector CD4+	Ctrl	Ctrl	CAASMEETSGSRLTF_CASSQERIAGVHGELFF	70	Large (20 < X <= 100)
CCTTCGACAGATCCAT-1_8	C5	5179	2378	1.15852	16.4704	Singlet	Regulatory T cell	Ctrl	Ctrl	CALSAPNTGNQFYF_CSAFREDEKLFF	1	Single (0 < X <= 1)
CCTTCGACAGGAATGC-1_8	C5	2386	1111	3.10142	35.2892	Singlet	T Cell Naïve CD4+	Ctrl	Ctrl	CADGGSQGNLIF_CASSPGHKCIF	1	Single (0 < X <= 1)
CCTTCGAGTAGAAAGG-1_8	C5	4486	2032	1.09229	26.1034	Singlet	T Cell Central Memory CD4+	Ctrl	Ctrl	CAVGAGNQGGKLIF_CASSLGWRQSYNEQFF	1	Single (0 < X <= 1)
CCTTCGAGTGCCTGCA-1_8	C5	4769	1969	0.629063	30.7821	Singlet	T Cell Naïve CD4+	Ctrl	Ctrl	CAGVQTGNQFYF_CASSGTLASSYNEQFF	1	Single (0 < X <= 1)
CCTTCGAGTTCGGCAC-1_8	C5	4079	2066	1.71611	21.0591	Singlet	MAIT Cells	Ctrl	Ctrl	CAVKDSNYQLIW_CSAELGQGGADEQYF	16	Medium (5 < X <= 20)
CCTTCGATCCCTTGTG-1_8	C5	4013	1937	2.26763	18.9385	Singlet	T Cell Non-Vd2 gd	Ctrl	Ctrl	CAGQDEYIF_CASSLTISTGELFF	4	Small (1 < X <= 5)
CCTTTCTAGTTGAGAT-1_8	C5	4568	1984	1.18214	25.5692	Singlet	Regulatory T cell	Ctrl	Ctrl	CAMHYSGTASKLTF_CASSPILAGGLAHNEQFF	1	Single (0 < X <= 1)
CCTTTCTCAGTGGGAT-1_8	C5	4981	2350	2.87091	16.3622	Singlet	T Cell Terminal Effector CD8+	Ctrl	Ctrl	CAGDNDYKLSF_CASSLGFHEQYF	18	Medium (5 < X <= 20)
CCTTTCTGTTGGTTTG-1_8	C5	5556	2269	0.809935	30.9935	Singlet	T Cell Naïve CD4+	Ctrl	Ctrl	CAVKMDSSYKLIF_CASSNTGDQPQHF	1	Single (0 < X <= 1)
CCTTTCTTCACTTACT-1_8	C5	7677	2799	1.3547	30.1159	Singlet	T Cell Naïve CD8+	Ctrl	Ctrl	CALNQAGTALIF_CASSFAGGELFF	1	Single (0 < X <= 1)
CCTTTCTTCCAAGCCG-1_8	C5	4449	1753	2.22522	35.2888	Singlet	T Cell Naïve CD4+	Ctrl	Ctrl	CAMSASGGGFKTIF_CASSFGGYSSYGYTF	1	Single (0 < X <= 1)
CCTTTCTTCCGTCATC-1_8	C5	11955	3971	1.66458	25.7967	Singlet	T Cell Central Memory CD4+	Ctrl	Ctrl	CAVRGSRNTPLVF_CASSLATSNEQYF	1	Single (0 < X <= 1)
CCTTTCTTCGTTGACA-1_8	C5	3966	1242	1.21029	46.47	Singlet	T Cell Naïve CD4+	Ctrl	Ctrl	CAGYFSNTGNQFYF_CASSVTVLNTGELFF	1	Single (0 < X <= 1)
CGAACATCAAGGACTG-1_8	C5	1651	962	2.05936	19.1399	Singlet	T Cell Effector Memory CD8+	Ctrl	Ctrl	CAASVGAGNMLTF_CASSKSLGDSPLANEQFF	4	Small (1 < X <= 5)
CGAACATCATCCCATC-1_8	C5	3274	1475	1.34392	31.3989	Singlet	T Cell Central Memory CD4+	Ctrl	Ctrl	CAVLIGSGNTGKLIF_CASSFLGAWYF	1	Single (0 < X <= 1)
CGAACATCATGCCTAA-1_8	C5	6418	2346	2.0723	32.7361	Singlet	Regulatory T cell	Ctrl	Ctrl	CAVRDPVNDMRF_CASSYGRFSGNTIYF	1	Single (0 < X <= 1)
CGAACATTCCTACAGA-1_8	C5	3420	1869	1.28655	18.6257	Singlet	MAIT Cells	Ctrl	Ctrl	CAVRDGNYQLIW_CASIPGASEAGELFF	1	Single (0 < X <= 1)
CGAATGTAGAAACCTA-1_8	C5	4897	2058	2.02165	30.6514	Singlet	T Cell Naïve CD8+	Ctrl	Ctrl	CIVSGGADGLTF_CASSLGLTLQETQYF	1	Single (0 < X <= 1)
CGAATGTAGGAACTGC-1_8	C5	5681	2040	1.17937	39.2537	Singlet	T Cell Naïve CD4+	Ctrl	Ctrl	CAVKLWGGATNKLIF_CASSPDRNTEAFF	1	Single (0 < X <= 1)
CGAATGTCAGACAAAT-1_8	C5	4083	2003	1.46951	16.7279	Singlet	Regulatory T cell	Ctrl	Ctrl	CVVSDRLRGTPLVF_CASSLLGRDTQYF	2	Small (1 < X <= 5)
CGAATGTCAGATCGGA-1_8	C5	3451	1529	1.79658	31.8458	Singlet	T Cell Effector Memory CD8+	Ctrl	Ctrl	CVGSSDGQKLLF_CASSPGTSGIGELFF	1	Single (0 < X <= 1)
CGAATGTCAGGCAGTA-1_8	C5	5919	1965	1.3009	42.8451	Singlet	T Cell Naïve CD4+	Ctrl	Ctrl	CLLSRSGGSNYKLTF_CARRAVPLSGANVLTF	1	Single (0 < X <= 1)
CGACCTTAGACTACAA-1_8	C5	5392	1979	1.00148	33.865	Singlet	T Cell Naïve CD4+	Ctrl	Ctrl	CAYRSAEYGGSQGNLIF_CSVVAQGAGYGYTF	1	Single (0 < X <= 1)
CGACCTTAGACTGTAA-1_8	C5	6967	2880	1.06215	20.6258	Singlet	T Cell Central Memory CD4+	Ctrl	Ctrl	CLVGDSEQAMGRRALTF_CASSHRDSGANVLTF	1	Single (0 < X <= 1)
CGACCTTAGCCCTAAT-1_8	C5	3459	1604	2.08153	22.5788	Singlet	T Cell Terminal Effector CD8+	Ctrl	Ctrl	CAGFGGYQKVTF_CASSPQGPNTEAFF	76	Large (20 < X <= 100)
CGACCTTAGTCCATAC-1_8	C5	3524	1722	1.41884	19.126	Singlet	T Cell Terminal Effector CD4+	Ctrl	Ctrl	CAASMEETSGSRLTF_CASSQERIAGVHGELFF	70	Large (20 < X <= 100)
CGACCTTCACAGGTTT-1_8	C5	6147	2546	2.09858	27.2328	Singlet	T Cell Effector Memory CD8+	Ctrl	Ctrl	CAGALGTSGTYKYIF_CASSQKQGLSNQPQHF	3	Small (1 < X <= 5)
CGACCTTTCGCAAACT-1_8	C5	4793	1709	1.23096	38.2015	Singlet	T Cell Central Memory CD4+	Ctrl	Ctrl	CAASVEYGNKLVF_CASSVALGAGELFF	1	Single (0 < X <= 1)
CGACTTCAGATCTGAA-1_8	C5	3138	1430	1.75271	29.1268	Singlet	T Cell Naïve CD8+	Ctrl	Ctrl	CASRTGTASKLTF_CASSQDWRRSATQYF	1	Single (0 < X <= 1)
CGACTTCAGCCTCGTG-1_8	C5	3590	1402	0.306407	41.2813	Singlet	T Cell Central Memory CD4+	Ctrl	Ctrl	CAVIISGSARQLTF_CSAERGAGNTEAFF	1	Single (0 < X <= 1)
CGACTTCCAAACTGCT-1_8	C5	5794	2173	1.63963	33.8971	Singlet	T Cell Effector Memory CD4+	Ctrl	Ctrl	CAGQRDSNYQLIW_CASSFRVASGTEAFF	1	Single (0 < X <= 1)
CGACTTCCACACCGCA-1_8	C5	5075	1788	1.83251	40.0591	Singlet	T Cell Naïve CD8+	Ctrl	Ctrl	CAVEFYGYSGGGADGLTF_CASSPGNEQFF	1	Single (0 < X <= 1)
CGACTTCCAGTGGGAT-1_8	C5	5113	2023	2.11226	30.53	Singlet	T Cell Central Memory CD4+	Ctrl	Ctrl	CIVSSNAGGTSYGKLTF_CASSITGGQETQYF	1	Single (0 < X <= 1)
CGACTTCCATGCCTAA-1_8	C5	4192	1718	1.40744	29.437	Singlet	T Cell Central Memory CD4+	Ctrl	Ctrl	CAVGAESDKIIF_CASSPNKGATQYF	1	Single (0 < X <= 1)
CGACTTCGTGTAATGA-1_8	C5	3659	1705	1.61246	19.8415	Singlet	T Cell Terminal Effector CD4+	Ctrl	Ctrl	CALIGRGSNYKLTF_CASSLTGTADTQYF	2	Small (1 < X <= 5)
CGACTTCGTTCTCATT-1_8	C5	4669	1936	0.749625	30.3919	Singlet	T Cell Central Memory CD4+	Ctrl	Ctrl	CAFMNNNAGNMLTF_CASSGGLALTYEQYF	1	Single (0 < X <= 1)
CGACTTCGTTTGGCGC-1_8	C5	4026	1420	1.0929	41.5052	Singlet	T Cell Naïve CD4+	Ctrl	Ctrl	CAVTLTGNQFYF_CASSFRVPTEAFF	1	Single (0 < X <= 1)
CGACTTCTCAGAAATG-1_8	C5	4147	1808	1.76031	26.1635	Singlet	T Cell Terminal Effector CD8+	Ctrl	Ctrl	CAGFGGYQKVTF_CASSPQGPNTEAFF	76	Large (20 < X <= 100)
CGACTTCTCAGTGCAT-1_8	C5	4897	1996	1.59281	30.5085	Singlet	T Cell Effector Memory CD8+	Ctrl	Ctrl	CAAGTASKLTF_CASRGTVATNEKLFF	2	Small (1 < X <= 5)
CGACTTCTCTCGCTTG-1_8	C5	3362	1721	1.96312	19.7799	Singlet	T Cell Non-Vd2 gd	Ctrl	Ctrl	CALGTGGFKTIF_CASSIRTGDMNTEAFF	1	Single (0 < X <= 1)
CGAGAAGAGAATGTGT-1_8	C5	4141	1630	1.35233	35.0398	Singlet	T Cell Naïve CD8+	Ctrl	Ctrl	CAVRGAGGGADGLTF_CASSPGGGRAYEQYF	1	Single (0 < X <= 1)
CGAGAAGAGCTACCGC-1_8	C5	2588	1224	1.08192	32.2643	Singlet	T Cell Central Memory CD4+	Ctrl	Ctrl	CAFMKHRRSGSRLTF_CASSYLYGYTF	1	Single (0 < X <= 1)
CGAGAAGCAGACTCGC-1_8	C5	3330	1675	2.52252	20.2402	Singlet	T Cell Terminal Effector CD8+	Ctrl	Ctrl	CALSEVGNRDDKIIF_CASEELTSGSYEQYF	8	Medium (5 < X <= 20)
CGAGAAGCATAAAGGT-1_8	C5	4325	1906	1.68786	30.3815	Singlet	T Cell Naïve CD4+	Ctrl	Ctrl	CAGTPNAGGTSYGKLTF_CASSLLTYTDTQYF	1	Single (0 < X <= 1)
CGAGAAGCATTACGAC-1_8	C5	3630	1158	0.77135	46.5565	Singlet	T Cell Effector Memory CD8+	Ctrl	Ctrl	CASHYGGATNKLIF_CASSGGEFF	1	Single (0 < X <= 1)
CGAGAAGGTCCATCCT-1_8	C5	3508	1745	1.88141	21.8928	Singlet	T Cell Terminal Effector CD8+	Ctrl	Ctrl	CAVTGANNLFF_CASSSPLGGTEAFF	11	Medium (5 < X <= 20)
CGAGAAGGTGGGTATG-1_8	C5	2056	1057	0.826848	27.2374	Singlet	Regulatory T cell	Ctrl	Ctrl	CAVGGFNDMRF_CASARLQETQYF	1	Single (0 < X <= 1)
CGAGAAGGTGTGAAAT-1_8	C5	7520	2299	1.82181	40.4255	Singlet	T Cell Central Memory CD4+	Ctrl	Ctrl	CAASYEKLTF_CASSLEGLAYNEQFF	1	Single (0 < X <= 1)
CGAGAAGGTTCTGAAC-1_8	C5	4298	1674	1.34946	36.1796	Singlet	T Cell Naïve CD4+	Ctrl	Ctrl	CAERVGAGNNRKLIW_CASSPRGQSNNSPLHF	1	Single (0 < X <= 1)
CGAGAAGTCCGGGTGT-1_8	C5	3189	1635	1.12888	21.8564	Singlet	T Cell Terminal Effector CD4+	Ctrl	Ctrl	CAASMEETSGSRLTF_CASSQERIAGVHGELFF	70	Large (20 < X <= 100)
CGAGAAGTCTCAACTT-1_8	C5	7230	2643	1.47994	30.6916	Singlet	T Cell Central Memory CD4+	Ctrl	Ctrl	CVVSAPGTASKLTF_CASRPPGLAPDTQYF	1	Single (0 < X <= 1)
CGAGAAGTCTGTCTAT-1_8	C5	3667	1800	1.41805	21.7889	Singlet	T Cell Terminal Effector CD4+	Ctrl	Ctrl	CAASMEETSGSRLTF_CASSQERIAGVHGELFF	70	Large (20 < X <= 100)
CGAGCACAGATGTAAC-1_8	C5	3795	1671	2.02899	26.9565	Singlet	T Cell Effector Memory CD8+	Ctrl	Ctrl	CAVRLITGTASKLTF_CASSFAGPSYEQYF	1	Single (0 < X <= 1)
CGAGCACCAGGGCATA-1_8	C5	5386	1965	1.63387	36.9662	Singlet	T Cell Naïve CD4+	Ctrl	Ctrl	CAVYNAGNMLTF_CACYRGTEAFF	1	Single (0 < X <= 1)
CGAGCACCATGCCCGA-1_8	C5	3135	1602	0.542265	19.2663	Singlet	Regulatory T cell	Ctrl	Ctrl	CATSGQNFVF_CASSRVRYEQYF	1	Single (0 < X <= 1)
CGAGCACGTGCACCAC-1_8	C5	2494	977	1.20289	45.5493	Singlet	T Cell Naïve CD8+	Ctrl	Ctrl	CAVRLPRGQTGANNLFF_CASSPDTYGYTF	1	Single (0 < X <= 1)
CGAGCACGTGGCGAAT-1_8	C5	4594	1643	1.93731	40.2046	Singlet	T Cell Naïve CD8+	Ctrl	Ctrl	CAPAPGNMLTF_CASSQDTGGNGYTF	1	Single (0 < X <= 1)
CGAGCACTCAACACGT-1_8	C5	4862	1907	2.07733	36.2608	Singlet	T Cell Naïve CD4+	Ctrl	Ctrl	CAVNAWDDKIIF_CASSQDRSEQYF	1	Single (0 < X <= 1)
CGAGCACTCAACACTG-1_8	C5	4828	1908	0.807788	34.6106	Singlet	T Cell Central Memory CD4+	Ctrl	Ctrl	CAVQGLYSGGGADGLTF_CASSYGTSGDTQYF	1	Single (0 < X <= 1)
CGAGCACTCTAACCGA-1_8	C5	3714	1662	1.21163	20.7862	Singlet	T Cell Terminal Effector CD4+	Ctrl	Ctrl	CALRNTGGFKTIF_CASSLEQNQPQHF	39	Large (20 < X <= 100)
CGAGCACTCTCGATGA-1_8	C5	4883	1914	2.35511	33.6473	Singlet	T Cell Naïve CD8+	Ctrl	Ctrl	CAVEDTNAGKSTF_CASSSGTGGVEQYF	1	Single (0 < X <= 1)
CGAGCCAAGGTGTTAA-1_8	C5	4711	1792	1.29484	36.3829	Singlet	T Cell Naïve CD8+	Ctrl	Ctrl	CAFDNQGGKLIF_CASSPGGASTDTQYF	1	Single (0 < X <= 1)
CGAGCCAAGTTGTCGT-1_8	C5	2367	1239	1.85889	17.406	Singlet	T Cell Effector Memory CD8+	Ctrl	Ctrl	CALRGAGGGNKLTF_CASSYLGLGEQFF	1	Single (0 < X <= 1)
CGAGCCACAATAGAGT-1_8	C5	3539	1666	2.26053	24.1029	Singlet	T Cell Vd2 gd	Ctrl	Ctrl	CVVNEGSNYQLIW_CASSDLRGDGYTF	144	Hyperexpanded (100 < X <= 1000)
CGAGCCACAGCCAATT-1_8	C5	3827	1892	1.25425	18.7353	Singlet	T Cell Terminal Effector CD8+	Ctrl	Ctrl	CGRGSTLGRLYF_CASSQDNGRAGYEQYF	43	Large (20 < X <= 100)
CGAGCCACAGGTCTCG-1_8	C5	4461	1667	1.07599	38.7133	Singlet	T Cell Central Memory CD4+	Ctrl	Ctrl	CLVGPRGGSNYKLTF_CASSQDRAFF	1	Single (0 < X <= 1)
CGAGCCAGTGCATCTA-1_8	C5	3823	1513	0.915511	37.1959	Singlet	Regulatory T cell	Ctrl	Ctrl	CAERDMRF_CASSLILETQYF	1	Single (0 < X <= 1)
CGAGCCAGTGGCAAAC-1_8	C5	3545	1654	0.620592	20.9027	Singlet	T Cell Central Memory CD4+	Ctrl	Ctrl	CAVTTDNYGQNFVF_CASSVGLALAKNIQYF	1	Single (0 < X <= 1)
CGAGCCATCATCTGCC-1_8	C5	3519	1612	0.653595	22.1938	Singlet	T Cell Terminal Effector CD8+	Ctrl	Ctrl	CAGFGGYQKVTF_CASSPQGPNTEAFF	76	Large (20 < X <= 100)
CGAGCCATCGTAGGTT-1_8	C5	3933	1564	1.5764	35.6471	Singlet	T Cell Naïve CD8+	Ctrl	Ctrl	CALFTGGGNKLTF_CSAREPSGLAGGNPYEQYF	1	Single (0 < X <= 1)
CGAGCCATCTCCCTGA-1_8	C5	4009	1539	1.84585	36.7174	Singlet	T Cell Naïve CD8+	Ctrl	Ctrl	CAVRDSALIF_CASSLLHEQFF	1	Single (0 < X <= 1)
CGATCGGAGATGCGAC-1_8	C5	3199	1273	1.37543	38.0431	Singlet	T Cell Naïve CD4+	Ctrl	Ctrl	CAVQARGSQGNLIF_CASSLRGVRNQPQHF	1	Single (0 < X <= 1)
CGATCGGCATGCCACG-1_8	C5	3886	1230	1.41534	47.8641	Singlet	T Cell Naïve CD4+	Ctrl	Ctrl	CAVTGSNYQLIW_CASSPSLEQFF	1	Single (0 < X <= 1)
CGATCGGGTAGGCTGA-1_8	C5	3392	1445	1.06132	36.763	Singlet	T Cell Naïve CD4+	Ctrl	Ctrl	CAYSNTGTASKLTF_CASNPPGTGLDYGYTF	1	Single (0 < X <= 1)
CGATCGGGTGCCTGCA-1_8	C5	3350	1323	0.80597	39.9701	Singlet	T Cell Naïve CD8+	Ctrl	Ctrl	CAEEGDYKLSF_CASSYEGQVEQYF	1	Single (0 < X <= 1)
CGATCGGTCGTCGTTC-1_8	C5	4021	1709	1.26834	30.092	Singlet	T Cell Central Memory CD4+	Ctrl	Ctrl	CASIQGAQKLVF_CASTKEGAVYGYTF	1	Single (0 < X <= 1)
CGATCGGTCTATCGCC-1_8	C5	6171	2286	1.15054	33.8843	Singlet	T Cell Central Memory CD4+	Ctrl	Ctrl	CAASGSSGTYKYIF_CASSRLAVYEQYF	1	Single (0 < X <= 1)
CGATGGCAGCACACAG-1_8	C5	4254	1797	1.71603	33.1453	Singlet	T Cell Naïve CD8+	Ctrl	Ctrl	CAGAGGGSNYKLTF_CASSYTNTEAFF	1	Single (0 < X <= 1)
CGATGGCAGTTCGATC-1_8	C5	4357	1900	1.17053	19.0269	Singlet	T Cell Terminal Effector CD8+	Ctrl	Ctrl	CVVNEGSNYQLIW_CASSDLRGDGYTF	144	Hyperexpanded (100 < X <= 1000)
CGATGGCCACAACGCC-1_8	C5	3291	1250	1.61045	40.7475	Singlet	T Cell Naïve CD4+	Ctrl	Ctrl	CAVLISSGSARQLTF_CASRGAAGNTIYF	1	Single (0 < X <= 1)
CGATGGCCATCCGGGT-1_8	C5	4402	1478	0.931395	44.9568	Singlet	T Cell Naïve CD4+	Ctrl	Ctrl	CAATLSGNTPLVF_CASTRSGSNEQFF	1	Single (0 < X <= 1)
CGATGGCGTCAATACC-1_8	C5	3833	1538	1.77407	36.0553	Singlet	T Cell Naïve CD4+	Ctrl	Ctrl	CALRSISGGGADGLTF_CSARDGLAGALGRVF	1	Single (0 < X <= 1)
CGATGGCGTTGACGTT-1_8	C5	4537	1601	1.47675	39.9162	Singlet	T Cell Naïve CD4+	Ctrl	Ctrl	CAVNRNNNARLMF_CASRGSGRSSYNEQFF	1	Single (0 < X <= 1)
CGATGGCTCCGGCACA-1_8	C5	4140	1567	1.37681	38.2367	Singlet	T Cell Naïve CD4+	Ctrl	Ctrl	CAESKDDYKLSF_CSARDWGSAYEQYF	1	Single (0 < X <= 1)
CGATGTAAGCGATCCC-1_8	C5	8083	3004	1.54646	23.7783	Singlet	T Cell Non-Vd2 gd	Ctrl	Ctrl	CASKMNRDDKIIF_CASSTRLWGAGGPDNEQFF	1	Single (0 < X <= 1)
CGATGTACAAGCCGCT-1_8	C5	5357	2058	1.47471	35.0196	Singlet	T Cell Naïve CD4+	Ctrl	Ctrl	CALTDPTGGFKTIF_CASSLGRTGELFF	1	Single (0 < X <= 1)
CGATGTACACGGTAAG-1_8	C5	3377	1690	2.66509	22.061	Singlet	MAIT Cells	Ctrl	Ctrl	CVVSRGHGNNRLAF_CSARDGLRSGDTGELFF	1	Single (0 < X <= 1)
CGATGTAGTAATCGTC-1_8	C5	4646	2107	1.67886	22.4064	Singlet	T Cell Terminal Effector CD8+	Ctrl	Ctrl	CVVNEGSNYQLIW_CASSDLRGDGYTF	144	Hyperexpanded (100 < X <= 1000)
CGATGTAGTCTAAAGA-1_8	C5	5783	2402	1.5217	27.235	Singlet	T Cell Central Memory CD8+	Ctrl	Ctrl	CAAAPSGGSYIPTF_CASSQGAAGTGGELFF	1	Single (0 < X <= 1)
CGATGTAGTGTAACGG-1_8	C5	4781	1959	2.09161	31.2278	Singlet	T Cell Naïve CD8+	Ctrl	Ctrl	CAASDRGGANSKLTF_CASSFNRDWAKNIQYF	1	Single (0 < X <= 1)
CGATGTAGTGTGGTTT-1_8	C5	7603	2685	0.933842	35.7622	Singlet	T Cell Central Memory CD4+	Ctrl	Ctrl	CAFIRGSQGNLIF_CASSTRAGGKVETQYF	1	Single (0 < X <= 1)
CGATGTAGTTCGTTGA-1_8	C5	4685	1829	1.08858	33.4258	Singlet	T Cell Central Memory CD4+	Ctrl	Ctrl	CAVGSGQGSGNTGKLIF_CASSPGTGVINEQFF	1	Single (0 < X <= 1)
CGATGTATCGTAGGTT-1_8	C5	3640	1519	2.71978	30.6319	Singlet	T Cell Central Memory CD4+	Ctrl	Ctrl	CAATYSGNTPLVF_CASNTGEGGYTF	1	Single (0 < X <= 1)
CGATTGAAGAGTCGGT-1_8	C5	3159	1513	2.37417	25.6094	Singlet	T Cell Effector Memory CD8+	Ctrl	Ctrl	CASYSGAGSYQLTF_CASSQLAGVYNEQFF	7	Medium (5 < X <= 20)
CGATTGACAGCTTCGG-1_8	C5	3507	1626	2.48075	25.3208	Singlet	T Cell Terminal Effector CD8+	Ctrl	Ctrl	CVVNEGSNYQLIW_CASSDLRGDGYTF	144	Hyperexpanded (100 < X <= 1000)
CGATTGAGTAGTGAAT-1_8	C5	6990	2759	1.74535	29.4134	Singlet	T Cell Naïve CD8+	Ctrl	Ctrl	CAVSIAGTASKLTF_CASSWGDSHRAEQYF	1	Single (0 < X <= 1)
CGATTGAGTCCATCCT-1_8	C5	3774	1746	1.8548	24.9868	Singlet	T Cell Terminal Effector CD4+	Ctrl	Ctrl	CAASMEETSGSRLTF_CASSQERIAGVHGELFF	70	Large (20 < X <= 100)
CGATTGAGTGTGACGA-1_8	C5	5346	1986	1.3468	39.9551	Singlet	T Cell Naïve CD4+	Ctrl	Ctrl	CAVREGAAGNKLTF_CATSDYRYNEQFF	1	Single (0 < X <= 1)
CGATTGATCAGCTCGG-1_8	C5	4607	1849	1.28066	32.7762	Singlet	T Cell Central Memory CD4+	Ctrl	Ctrl	CAVNYGQNFVF_CASSRDRGPGNTIYF	1	Single (0 < X <= 1)
CGATTGATCCACGCAG-1_8	C5	4840	1887	0.599174	34.1736	Singlet	T Cell Naïve CD8+	Ctrl	Ctrl	CLVGHPNSGYSTLTF_CASSLRGLGTEAFF	1	Single (0 < X <= 1)
CGCCAAGAGAATGTGT-1_8	C5	7223	2584	2.36744	34.3901	Singlet	T Cell Naïve CD8+	Ctrl	Ctrl	CAAIDYGQNFVF_CASSLGGNTEAFF	1	Single (0 < X <= 1)
CGCCAAGCAAATCCGT-1_8	C5	3939	1859	1.80249	21.1729	Singlet	T Cell Terminal Effector CD8+	Ctrl	Ctrl	CVVNEGSNYQLIW_CASSDLRGDGYTF	144	Hyperexpanded (100 < X <= 1000)
CGCCAAGCAACTGGCC-1_8	C5	3565	1649	1.20617	24.2917	Singlet	Regulatory T cell	Ctrl	Ctrl	CALDGNNARLMF_CASSFPGGNTQYF	1	Single (0 < X <= 1)
CGCCAAGCAGGTCCAC-1_8	C5	4363	2114	2.20032	17.1671	Singlet	T Cell Effector Memory CD8+	Ctrl	Ctrl	CLVGPPPLAGSYQLTF_CASSLGQGGWTEAFF	2	Small (1 < X <= 5)
CGCCAAGGTATGGTTC-1_8	C5	5933	2274	1.07871	27.4735	Singlet	T Cell Central Memory CD4+	Ctrl	Ctrl	CAVNPSGGGATNKLIF_CASNTETGGNEKLFF	1	Single (0 < X <= 1)
CGCCAAGGTGCTCTTC-1_8	C5	4914	1800	0.936101	37.1591	Singlet	T Cell Central Memory CD4+	Ctrl	Ctrl	CAGPGGFKTIF_CSAKSGTGVYQPQHF	1	Single (0 < X <= 1)
CGCCAAGGTGTTAAGA-1_8	C5	4368	1490	1.07601	41.6438	Singlet	T Cell Naïve CD4+	Ctrl	Ctrl	CAVSPTGANSKLTF_CASSWGVGQAFF	1	Single (0 < X <= 1)
CGCCAAGTCGAGGTAG-1_8	C5	4099	1643	1.41498	34.2767	Singlet	T Cell Central Memory CD4+	Ctrl	Ctrl	CAGQDGANSKLTF_CASSYVTPVAGTREQYF	1	Single (0 < X <= 1)
CGCCAAGTCGCCAAAT-1_8	C5	5230	1945	1.35755	36.979	Singlet	T Cell Central Memory CD4+	Ctrl	Ctrl	CAGSYGGATNKLIF_CASTGGPIRAFF	1	Single (0 < X <= 1)
CGCGGTAAGACGCAAC-1_8	C5	5759	2223	1.19812	30.3351	Singlet	T Cell Central Memory CD4+	Ctrl	Ctrl	CAATGSNFGNEKLTF_CASSVRGGETQYF	1	Single (0 < X <= 1)
CGCGGTAAGATGCCAG-1_8	C5	4172	1622	1.00671	34.2282	Singlet	T Cell Central Memory CD4+	Ctrl	Ctrl	CAGALRGGSNYKLTF_CASSLTQGGNQPQHF	1	Single (0 < X <= 1)
CGCGGTACAAATCCGT-1_8	C5	4936	1722	0.931929	39.6677	Singlet	T Cell Central Memory CD4+	Ctrl	Ctrl	CAFMKGLSGNTPLVF_CASSSEGQNTGELFF	1	Single (0 < X <= 1)
CGCGGTACAAGTCATC-1_8	C5	2884	1456	1.76838	24.9307	Singlet	T Cell Effector Memory CD8+	Ctrl	Ctrl	CALNNQGGKLIF_CASSSTGQRTDTQYF	7	Medium (5 < X <= 20)
CGCGGTACAATGGACG-1_8	C5	4285	1794	1.63361	33.0222	Singlet	T Cell Naïve CD4+	Ctrl	Ctrl	CAVQGGNAGNMLTF_CSARDGRAGGEQYF	1	Single (0 < X <= 1)
CGCGGTACACCCATGG-1_8	C5	4573	1650	1.20271	41.8981	Singlet	T Cell Naïve CD8+	Ctrl	Ctrl	CAFIGNMLTF_CAWQNLGTEAFF	1	Single (0 < X <= 1)
CGCGGTAGTGACTCAT-1_8	C5	2818	1418	1.2775	23.2789	Singlet	T Cell Effector Memory CD8+	Ctrl	Ctrl	CAALLIIQGAQKLVF_CASSKAIGTHGNTIYF	2	Small (1 < X <= 5)
CGCGTTTAGGAATCGC-1_8	C5	3945	1760	2.02788	23.9797	Singlet	T Cell Effector Memory CD8+	Ctrl	Ctrl	CAVRDGDSGAGSYQLTF_CASIGLAGANEQFF	1	Single (0 < X <= 1)
CGCGTTTAGGCTCATT-1_8	C5	3465	1552	1.90476	26.9553	Singlet	T Cell Terminal Effector CD8+	Ctrl	Ctrl	CGRGSTLGRLYF_CASSQDNGRAGYEQYF	43	Large (20 < X <= 100)
CGCGTTTCAATTCCTT-1_8	C5	3087	1223	3.04503	34.6939	Singlet	T Cell Naïve CD8+	Ctrl	Ctrl	CAVEDRNTGKLIF_CASSYAGDVPEAFF	1	Single (0 < X <= 1)
CGCGTTTTCACTCCTG-1_8	C5	2631	1247	1.52033	27.138	Singlet	T Cell Terminal Effector CD4+	Ctrl	Ctrl	CAASMEETSGSRLTF_CASSQERIAGVHGELFF	70	Large (20 < X <= 100)
CGCGTTTTCAGTTGAC-1_8	C5	4908	1743	1.24287	34.5966	Singlet	T Cell Central Memory CD4+	Ctrl	Ctrl	CAYSRGSSNTGKLIF_CASSLGGGINYGYTF	1	Single (0 < X <= 1)
CGCTATCAGCGCTCCA-1_8	C5	4474	1804	0.849352	30.5543	Singlet	Regulatory T cell	Ctrl	Ctrl	CLVGGNTPLVF_CASSSGPQGVQGYNEQFF	1	Single (0 < X <= 1)
CGCTATCAGTAGATGT-1_8	C5	4583	1795	0.676413	34.628	Singlet	T Cell Naïve CD4+	Ctrl	Ctrl	CAYRSEDDKIIF_CSATTQPWETQYF	1	Single (0 < X <= 1)
CGCTATCAGTTTCCTT-1_8	C5	5446	2179	1.61586	32.9049	Singlet	T Cell Naïve CD4+	Ctrl	Ctrl	CATTNTGANSKLTF_CSARRRANEQFF	1	Single (0 < X <= 1)
CGCTATCGTCAATACC-1_8	C5	4586	1936	2.31138	29.5683	Singlet	T Cell Central Memory CD4+	Ctrl	Ctrl	CAVRYQLIW_CASSPEGAMAGGPRTGELFF	1	Single (0 < X <= 1)
CGCTATCTCGAATCCA-1_8	C5	5834	2151	1.30271	33.459	Singlet	T Cell Central Memory CD4+	Ctrl	Ctrl	CAFMTSNFGNEKLTF_CASSQVGASGDEQYF	1	Single (0 < X <= 1)
CGCTGGAAGAAGGTGA-1_8	C5	4890	1993	0.940695	30.5112	Singlet	T Cell Central Memory CD4+	Ctrl	Ctrl	CAVDRVRSYNTDKLIF_CSARTQLSYNEQFF	1	Single (0 < X <= 1)
CGCTGGAAGCACCGTC-1_8	C5	3394	1643	3.3294	20.7425	Singlet	T Cell Terminal Effector CD8+	Ctrl	Ctrl	CVVNEGSNYQLIW_CASSDLRGDGYTF	144	Hyperexpanded (100 < X <= 1000)
CGCTGGAAGGCCATAG-1_8	C5	4747	1859	1.01116	36.2755	Singlet	T Cell Effector Memory CD4+	Ctrl	Ctrl	CALNNQGGSEKLVF_CASSLASLGGNEQFF	1	Single (0 < X <= 1)
CGCTGGAAGTGATCGG-1_8	C5	4369	1661	1.09865	39.9863	Singlet	T Cell Naïve CD8+	Ctrl	Ctrl	CAGRSGGYQKVTF_CSARVSLDSYSNQPQHF	1	Single (0 < X <= 1)
CGCTGGAGTAGGGTAC-1_8	C5	4978	2228	1.14504	24.7087	Singlet	T Cell Central Memory CD4+	Ctrl	Ctrl	CAVLSNDYKLSF_CASSSGFDGSYEQYF	1	Single (0 < X <= 1)
CGCTGGAGTCACTTCC-1_8	C5	4058	1769	2.88319	28.3144	Singlet	T Cell Central Memory CD4+	Ctrl	Ctrl	CAIYTGANSKLTF_CASSLAVGLADEQFF	1	Single (0 < X <= 1)
CGCTGGATCTGAAAGA-1_8	C5	5521	2025	1.46713	37.7649	Singlet	T Cell Central Memory CD4+	Ctrl	Ctrl	CAASNFNAGNNRKLIW_CASSPGAFTGELFF	1	Single (0 < X <= 1)
CGCTTCACAATCTGCA-1_8	C5	6297	2231	1.20692	35.6995	Singlet	T Cell Naïve CD8+	Ctrl	Ctrl	CVVNIPPGNQFYF_CSAFDTWTNYEQYF	1	Single (0 < X <= 1)
CGCTTCACAGGCTCAC-1_8	C5	4475	1731	1.13966	39.2179	Singlet	T Cell Naïve CD8+	Ctrl	Ctrl	CAERPPPKRGSSNTGKLIF_CATSEGGPSTYEQYF	1	Single (0 < X <= 1)
CGCTTCAGTCAGGACA-1_8	C5	4355	1536	1.6992	42.5488	Singlet	T Cell Naïve CD4+	Ctrl	Ctrl	CAIPKWGSNYKLTF_CASSSQGWFGDTQYF	1	Single (0 < X <= 1)
CGCTTCATCTGGTATG-1_8	C5	3866	1803	1.50026	26.4615	Singlet	Regulatory T cell	Ctrl	Ctrl	CAVKGTGGFKTIF_CASSPILVYTGELFF	1	Single (0 < X <= 1)
CGGACACAGCAGGCTA-1_8	C5	9150	2941	1.45355	36.6448	Singlet	T Cell Central Memory CD4+	Ctrl	Ctrl	CAESIAGAGSYQLTF_CASSLKAPLPPYNEQFF	1	Single (0 < X <= 1)
CGGACACAGTACGTTC-1_8	C5	4176	1719	1.41284	27.2749	Singlet	T Cell Terminal Effector CD4+	Ctrl	Ctrl	CALRNTGGFKTIF_CASSSEANQPQHF	14	Medium (5 < X <= 20)
CGGACACCACAGGTTT-1_8	C5	3703	1857	2.21442	18.9576	Singlet	T Cell Terminal Effector CD8+	Ctrl	Ctrl	CVVNEGSNYQLIW_CASSDLRGDGYTF	144	Hyperexpanded (100 < X <= 1000)
CGGACACCATGCCACG-1_8	C5	3333	1558	2.19022	26.2526	Singlet	T Cell Effector Memory CD8+	Ctrl	Ctrl	CAVDSWGKLQF_CASSLTADGYTF	4	Small (1 < X <= 5)
CGGACACGTCAACATC-1_8	C5	4822	1894	1.97014	31.5637	Singlet	T Cell Central Memory CD4+	Ctrl	Ctrl	CADKNNFGNEKLTF_CASRPTGTSLSPLHF	1	Single (0 < X <= 1)
CGGACACGTCCAGTTA-1_8	C5	2759	1301	1.4498	30.9532	Singlet	T Cell Naïve CD4+	Ctrl	Ctrl	CAVRDGNNNARLMF_CASSLDRGVEAFF	2	Small (1 < X <= 5)
CGGACACGTCTCGTTC-1_8	C5	3796	1652	1.89673	28.9779	Singlet	T Cell Terminal Effector CD4+	Ctrl	Ctrl	CALRNTGGFKTIF_CASSSEANQPQHF	14	Medium (5 < X <= 20)
CGGACACGTCTTGATG-1_8	C5	5895	2205	1.56064	33.469	Singlet	T Cell Central Memory CD4+	Ctrl	Ctrl	CAAPQGSNYQLIW_CASSYSRNEKLFF	1	Single (0 < X <= 1)
CGGACACTCATACGGT-1_8	C5	5534	1980	2.09613	34.6223	Singlet	T Cell Effector Memory CD8+	Ctrl	Ctrl	CALLSMEYGNKLVF_CATSSSLSGPGEKLFF	1	Single (0 < X <= 1)
CGGACACTCTCTAAGG-1_8	C5	5019	2172	1.33493	19.1273	Singlet	T Cell Terminal Effector CD8+	Ctrl	Ctrl	CAVTGNQFYF_CASSPAGGINNEQFF	5	Small (1 < X <= 5)
CGGACACTCTTCCTTC-1_8	C5	5651	2245	1.04406	31.5342	Singlet	T Cell Naïve CD8+	Ctrl	Ctrl	CAVKDYGGSQGNLIF_CASSPWNNEQFF	1	Single (0 < X <= 1)
CGGACACTCTTGTATC-1_8	C5	5462	2411	1.90406	22.5741	Singlet	T Cell Terminal Effector CD8+	Ctrl	Ctrl	CGRGSTLGRLYF_CASSQDNGRAGYEQYF	43	Large (20 < X <= 100)
CGGACGTAGCATCATC-1_8	C5	4498	1752	1.22277	33.6816	Singlet	T Cell Effector Memory CD4+	Ctrl	Ctrl	CAPHNARLMF_CASSPPRPNTGELFF	1	Single (0 < X <= 1)
CGGACGTAGTGTGGCA-1_8	C5	5171	1894	1.39238	37.9617	Singlet	T Cell Naïve CD8+	Ctrl	Ctrl	CALSTDSWGKFQF_CASSQGGLATEAFF	1	Single (0 < X <= 1)
CGGACGTCAAACTGTC-1_8	C5	5028	1811	1.43198	39.101	Singlet	T Cell Naïve CD8+	Ctrl	Ctrl	CAASEWTTDSWGKFQF_CASSPGRVTDTQYF	1	Single (0 < X <= 1)
CGGACGTCAAGGTTTC-1_8	C5	3906	1720	1.12647	29.1347	Singlet	T Cell Effector Memory CD4+	Ctrl	Ctrl	CALNLDAGNNRKLIW_CSARQGSGSPLHF	1	Single (0 < X <= 1)
CGGACGTCACAGACTT-1_8	C5	4564	1668	1.09553	37.0289	Singlet	T Cell Effector Memory CD4+	Ctrl	Ctrl	CGYTGANSKLTF_CASSPWGGPSSYEQYF	2	Small (1 < X <= 5)
CGGACGTCACTGTGTA-1_8	C5	4948	2123	1.05093	31.9321	Singlet	T Cell Central Memory CD4+	Ctrl	Ctrl	CALDLPTSGTYKYIF_CASSFGTSGHNEQFF	1	Single (0 < X <= 1)
CGGACGTTCAACACAC-1_8	C5	3671	1447	0.408608	40.4522	Singlet	T Cell Naïve CD4+	Ctrl	Ctrl	CAVSGNNNNDMRF_CASSSGTSRTDTQYF	1	Single (0 < X <= 1)
CGGACGTTCCAACCAA-1_8	C5	6299	1717	0.650897	47.5631	Singlet	T Cell Central Memory CD4+	Ctrl	Ctrl	CIPGGSGNTGKLIF_CASSGPDYGYTF	1	Single (0 < X <= 1)
CGGACGTTCCTCAACC-1_8	C5	3553	1461	1.32283	36.1666	Singlet	T Cell Central Memory CD4+	Ctrl	Ctrl	CVVSDQGGFKTIF_CASSIARQETQYF	1	Single (0 < X <= 1)
CGGACTGAGAAGGCCT-1_8	C5	3622	1708	1.35284	21.8388	Singlet	T Cell Terminal Effector CD8+	Ctrl	Ctrl	CVVNEGSNYQLIW_CASSDLRGDGYTF	144	Hyperexpanded (100 < X <= 1000)
CGGACTGAGGAGTCTG-1_8	C5	5069	1723	0.868021	43.3419	Singlet	T Cell Naïve CD4+	Ctrl	Ctrl	CALRDDGGYNKLIF_CSARIPPETGVGYGNQPQHF	1	Single (0 < X <= 1)
CGGACTGAGGCGTACA-1_8	C5	3948	1689	1.41844	29.1287	Singlet	MAIT Cells	Ctrl	Ctrl	CAVMDSNYQLIW_CASSLGPTREAGELFF	3	Small (1 < X <= 5)
CGGACTGCAAGTCTAC-1_8	C5	4154	2029	2.3351	13.7939	Singlet	T Cell Terminal Effector CD8+	Ctrl	Ctrl	CGRGSTLGRLYF_CASSQDNGRAGYEQYF	43	Large (20 < X <= 100)
CGGACTGCAATCTGCA-1_8	C5	5142	1902	1.82808	37.4368	Singlet	T Cell Naïve CD8+	Ctrl	Ctrl	CGTEAGNTGKLIF_CASSLVSGSTNEQFF	1	Single (0 < X <= 1)
CGGACTGCACGGTTTA-1_8	C5	2481	1108	0.806127	32.366	Singlet	T Cell Central Memory CD4+	Ctrl	Ctrl	CAVETGNQFYF_CSAMAGATNEKLFF	2	Small (1 < X <= 5)
CGGACTGCAGTTTACG-1_8	C5	3906	1753	1.10087	28.085	Singlet	T Cell Effector Memory CD8+	Ctrl	Ctrl	CAAGEYNFNKFYF_CASSQEGPRPPGEQYF	1	Single (0 < X <= 1)
CGGACTGGTGAGTGAC-1_8	C5	3728	1757	1.12661	26.0193	Singlet	T Cell Effector Memory CD8+	Ctrl	Ctrl	CAAGNTPNFGNEKLTF_CASSFGLAGEEQFF	2	Small (1 < X <= 5)
CGGACTGGTGTTTGGT-1_8	C5	6510	2101	0.860215	38.8172	Singlet	T Cell Central Memory CD4+	Ctrl	Ctrl	CLVGEGPRAGGGNKLTF_CASSLSLTGGSPGYTF	2	Small (1 < X <= 5)
CGGACTGGTTACTGAC-1_8	C5	4739	2007	1.11838	14.5178	Singlet	Regulatory T cell	Ctrl	Ctrl	CAMMNSGGSNYKLTF_CASSPGTSVETQYF	1	Single (0 < X <= 1)
CGGACTGGTTAGTGGG-1_8	C5	7117	2514	1.11002	35.2115	Singlet	T Cell Central Memory CD4+	Ctrl	Ctrl	CVVTPNNNARLMF_CAISDTHEQFF	1	Single (0 < X <= 1)
CGGACTGGTTCACGGC-1_8	C5	5340	2060	0.805243	31.2547	Singlet	T Cell Central Memory CD4+	Ctrl	Ctrl	CAVREIGYNKLIF_CAGSGGAGDTQYF	1	Single (0 < X <= 1)
CGGACTGGTTCCCGAG-1_8	C5	4006	1788	0.97354	28.8567	Singlet	T Cell Central Memory CD4+	Ctrl	Ctrl	CAYGGATNKLIF_CAWSLTFLGEQYF	1	Single (0 < X <= 1)
CGGACTGTCGGTCTAA-1_8	C5	1712	740	0.759346	42.6986	Singlet	T Cell Naïve CD4+	Ctrl	Ctrl	CAAMGGSQGNLIF_CAIGPTLATNEKLFF	1	Single (0 < X <= 1)
CGGAGCTCAAACGCGA-1_8	C5	3380	1576	1.80473	28.6982	Singlet	T Cell Central Memory CD4+	Ctrl	Ctrl	CAASIGALDDMRF_CATSRDTTKTEQYF	1	Single (0 < X <= 1)
CGGAGCTCAGTATGCT-1_8	C5	5050	2295	1.62376	26.3762	Singlet	T Cell Central Memory CD4+	Ctrl	Ctrl	CAYRIANTGTASKLTF_CASSGTRNNEQFF	1	Single (0 < X <= 1)
CGGAGCTGTAAACCTC-1_8	C5	5895	1855	1.27226	42.6124	Singlet	T Cell Naïve CD4+	Ctrl	Ctrl	CAVTPGANSKLTF_CASSYWQGKTGELFF	1	Single (0 < X <= 1)
CGGAGTCAGCAACGGT-1_8	C5	5238	2367	1.12638	18.8431	Singlet	T Cell Effector Memory CD8+	Ctrl	Ctrl	CAMKVFNKFYF_CASSLGSGATYEQYF	1	Single (0 < X <= 1)
CGGAGTCCACGGTAGA-1_8	C5	3761	1548	1.99415	34.0867	Singlet	T Cell Effector Memory CD4+	Ctrl	Ctrl	CAVQAPGTYKYIF_CASSVGLQPSPLHF	1	Single (0 < X <= 1)
CGGAGTCCAGAAGCAC-1_8	C5	3654	1748	2.07991	19.6771	Singlet	T Cell Vd2 gd	Ctrl	Ctrl	CVVNEGSNYQLIW_CASSDLRGDGYTF	144	Hyperexpanded (100 < X <= 1000)
CGGAGTCCAGACACTT-1_8	C5	3542	1519	2.28684	34.8673	Singlet	T Cell Naïve CD4+	Ctrl	Ctrl	CAASPGNNAGNMLTF_CASSRTENNEQFF	1	Single (0 < X <= 1)
CGGAGTCCATGTCGAT-1_8	C5	4258	1763	1.85533	31.9868	Singlet	MAIT Cells	Ctrl	Ctrl	CAAQDSNYQLIW_CASSPPGREVGEQYF	1	Single (0 < X <= 1)
CGGAGTCGTCATCGGC-1_8	C5	3688	1518	0.867679	36.8492	Singlet	T Cell Central Memory CD4+	Ctrl	Ctrl	CAASTTYTGKLIF_CASSFSAGGHNEQFF	1	Single (0 < X <= 1)
CGGAGTCGTCGTCTTC-1_8	C5	3237	1528	1.2975	24.5598	Singlet	T Cell Effector Memory CD4+	Ctrl	Ctrl	CALRVVGHKLSF_CASLRPGSIGELFF	1	Single (0 < X <= 1)
CGGAGTCTCTTCATGT-1_8	C5	3828	1366	1.59352	43.5998	Singlet	Regulatory T cell	Ctrl	Ctrl	CVVSVIKGGTYKYIF_CASSFSRDTEAFF	1	Single (0 < X <= 1)
CGGCTAGAGCAGGTCA-1_8	C5	5285	2053	0.662252	30.9366	Singlet	T Cell Central Memory CD4+	Ctrl	Ctrl	CAVRLRGAGSYQLTF_CASSQGGAGGEETQYF	1	Single (0 < X <= 1)
CGGCTAGAGCGCTTAT-1_8	C5	3080	1536	1.23377	24.5455	Singlet	T Cell Central Memory CD4+	Ctrl	Ctrl	CAVRWTGGGTSYGKLTF_CASSYRGAPYSNQPQHF	1	Single (0 < X <= 1)
CGGCTAGAGCTAGCCC-1_8	C5	3924	1687	1.29969	34.2762	Singlet	T Cell Central Memory CD4+	Ctrl	Ctrl	CAVNRLGGGSQGNLIF_CATSSPGGSGNTIYF	1	Single (0 < X <= 1)
CGGCTAGAGGCGTACA-1_8	C5	3873	1518	0.671314	39.0911	Singlet	T Cell Naïve CD4+	Ctrl	Ctrl	CAASIGSSNTGKLIF_CASSIGYSHYGYTF	1	Single (0 < X <= 1)
CGGCTAGCAAAGCGGT-1_8	C5	6334	1831	1.10515	47.1582	Singlet	T Cell Central Memory CD4+	Ctrl	Ctrl	CAAKKTLRGSTLGRLYF_CASSLSSRGSTEAFF	1	Single (0 < X <= 1)
CGGCTAGCATTCTTAC-1_8	C5	6304	2366	2.15736	34.5971	Singlet	T Cell Naïve CD8+	Ctrl	Ctrl	CATAPLRTNAGKSTF_CASSQGAGINTEAFF	1	Single (0 < X <= 1)
CGGCTAGGTCCAGTAT-1_8	C5	4310	1728	0.881671	36.1253	Singlet	T Cell Central Memory CD4+	Ctrl	Ctrl	CIVGRYGGSQGNLIF_CASRTSGNTGELFF	1	Single (0 < X <= 1)
CGGCTAGGTCGATTGT-1_8	C5	8127	2746	1.23047	34.1208	Singlet	T Cell Central Memory CD4+	Ctrl	Ctrl	CATDAGGGADGLTF_CAWRGTGLHYGYTF	1	Single (0 < X <= 1)
CGGCTAGGTGACTACT-1_8	C5	5279	2055	1.26918	33.3775	Singlet	T Cell Naïve CD8+	Ctrl	Ctrl	CAVRHYGGSQGNLIF_CASSYSLVAPTYEQYF	1	Single (0 < X <= 1)
CGGCTAGTCCGATATG-1_8	C5	5827	2352	1.01253	30.822	Singlet	T Cell Central Memory CD4+	Ctrl	Ctrl	CAVLKNAGNMLTF_CASSEPGQGNNEQFF	2	Small (1 < X <= 5)
CGGCTAGTCGTGGGAA-1_8	C5	3405	1450	0.881057	38.3847	Singlet	T Cell Naïve CD4+	Ctrl	Ctrl	CAASGGGNQFYF_CASSQVQGGSGYTF	1	Single (0 < X <= 1)
CGGCTAGTCTCTGAGA-1_8	C5	3896	1903	2.41273	21.9969	Singlet	T Cell Effector Memory CD8+	Ctrl	Ctrl	CAVRGDSGYQLIW_CASSSGTNSGNTIYF	1	Single (0 < X <= 1)
CGGGTCAAGCACCGCT-1_8	C5	3516	1401	1.27986	37.5711	Singlet	T Cell Naïve CD4+	Ctrl	Ctrl	CATGPNTGNQFYF_CASSEGRGKFEAFF	1	Single (0 < X <= 1)
CGGGTCAAGCCCAACC-1_8	C5	5153	1920	1.39724	36.7359	Singlet	T Cell Naïve CD8+	Ctrl	Ctrl	CAASDGTSYGKLTF_CASSRDRMYSGANVLTF	1	Single (0 < X <= 1)
CGGGTCAAGCGGATCA-1_8	C5	3600	1589	0.888889	30.25	Singlet	T Cell Central Memory CD4+	Ctrl	Ctrl	CAGRVNTPLVF_CASSQDWQENSPLHF	1	Single (0 < X <= 1)
CGGGTCACAGTTCCCT-1_8	C5	9997	3339	1.50045	30.3491	Singlet	T Cell Central Memory CD4+	Ctrl	Ctrl	CALTTGTASKLTF_CSARPSAAGAVDTQYF	1	Single (0 < X <= 1)
CGGGTCAGTCACTTCC-1_8	C5	4698	1936	3.12899	30.2043	Singlet	T Cell Central Memory CD4+	Ctrl	Ctrl	CAASPTGTASKLTF_CASSLGLYEQYF	1	Single (0 < X <= 1)
CGGGTCAGTGAAATCA-1_8	C5	7274	2357	1.11356	37.2972	Singlet	T Cell Central Memory CD4+	Ctrl	Ctrl	CASYSGSARQLTF_CAWSVGETQYF	1	Single (0 < X <= 1)
CGGGTCAGTGAGTGAC-1_8	C5	4648	1711	0.946644	40.3614	Singlet	T Cell Naïve CD8+	Ctrl	Ctrl	CAADYGNNRLAF_CASSSTQGPSAGANSPLHF	1	Single (0 < X <= 1)
CGGGTCATCACAATGC-1_8	C5	4522	1725	1.03936	39.8496	Singlet	T Cell Naïve CD8+	Ctrl	Ctrl	CVVKTTSGTYKYIF_CASSLSGGTEAFF	1	Single (0 < X <= 1)
CGGGTCATCATGTCTT-1_8	C5	4713	1891	1.27307	33.6728	Singlet	T Cell Central Memory CD4+	Ctrl	Ctrl	CIVRPRTGTASKLTF_CASSYSVRGLASTDTQYF	1	Single (0 < X <= 1)
CGGGTCATCTAACTGG-1_8	C5	3488	1595	2.43693	26.6628	Singlet	T Cell Terminal Effector CD8+	Ctrl	Ctrl	CAGFGGYQKVTF_CASSPQGPNTEAFF	76	Large (20 < X <= 100)
CGGTTAAAGATAGCAT-1_8	C5	4379	2042	1.75839	18.4745	Singlet	T Cell Terminal Effector CD8+	Ctrl	Ctrl	CALSEVGNRDDKIIF_CASEELTSGSYEQYF	8	Medium (5 < X <= 20)
CGGTTAAAGTCGCCGT-1_8	C5	3819	1601	1.36161	35.4019	Singlet	T Cell Naïve CD8+	Ctrl	Ctrl	CAANRMESNFGNEKLTF_CASSLTQGLGQPQHF	1	Single (0 < X <= 1)
CGGTTAACATGTTGAC-1_8	C5	5987	2195	1.72039	36.3621	Singlet	T Cell Naïve CD8+	Ctrl	Ctrl	CAGFGNEKLTF_CASSLAGGYNEQFF	1	Single (0 < X <= 1)
CGGTTAATCAATCACG-1_8	C5	5855	2271	2.11785	27.6857	Singlet	T Cell Central Memory CD4+	Ctrl	Ctrl	CAMEGRETSGSRLTF_CSAIRGLYEQYF	1	Single (0 < X <= 1)
CGGTTAATCGGATGTT-1_8	C5	5264	1972	1.59574	33.6246	Singlet	T Cell Central Memory CD4+	Ctrl	Ctrl	CVVVGTYKYIF_CASSASRATDTQYF	1	Single (0 < X <= 1)
CGTAGCGAGCGCCTCA-1_8	C5	6971	2721	1.1763	25.2761	Singlet	MAIT Cells	Ctrl	Ctrl	CAVLSNDYKLSF_CASSDSSGSSDTQYF	1	Single (0 < X <= 1)
CGTAGCGAGGCTCATT-1_8	C5	6207	2142	1.82053	34.7189	Singlet	T Cell Central Memory CD4+	Ctrl	Ctrl	CAVRVRSGNTPLVF_CASSLDGSGNTIYF	1	Single (0 < X <= 1)
CGTAGCGCACAGGTTT-1_8	C5	3463	1136	0.952931	47.9064	Singlet	T Cell Naïve CD4+	Ctrl	Ctrl	CAVSGSNFGNEKLTF_CASSLEPSGDHTQYF	1	Single (0 < X <= 1)
CGTAGCGCATGTAGTC-1_8	C5	3014	1317	1.55939	36.6622	Singlet	T Cell Naïve CD4+	Ctrl	Ctrl	CIVRFRGGSYIPTF_CASSRGDMNTEAFF	1	Single (0 < X <= 1)
CGTAGCGCATTGGGCC-1_8	C5	3178	1510	1.51038	25.6451	Singlet	T Cell Terminal Effector CD8+	Ctrl	Ctrl	CASYSGAGSYQLTF_CASSELAGVYNEQFF	1	Single (0 < X <= 1)
CGTAGCGGTACAGACG-1_8	C5	3780	1279	1.21693	39.8413	Singlet	T Cell Central Memory CD4+	Ctrl	Ctrl	CAASMPGTASKLTF_CASSLKGVLNEQFF	1	Single (0 < X <= 1)
CGTAGCGGTCAGAATA-1_8	C5	4000	1485	2.25	36.675	Singlet	T Cell Naïve CD4+	Ctrl	Ctrl	CALQTSGSRLTF_CSARVSPTGELFF	1	Single (0 < X <= 1)
CGTAGCGTCATAACCG-1_8	C5	4040	1439	1.95545	33.2426	Singlet	T Cell Naïve CD4+	Ctrl	Ctrl	CALSDGGSEKLVF_CASNLWEASNEQFF	2	Small (1 < X <= 5)
CGTAGGCAGACAATAC-1_8	C5	2405	1005	2.24532	37.7547	Singlet	T Cell Central Memory CD4+	Ctrl	Ctrl	CAVTFNNAGNMLTF_CASSLGLSEQFF	2	Small (1 < X <= 5)
CGTAGGCAGCGTCTAT-1_8	C5	4596	1775	1.7624	35.4439	Singlet	T Cell Effector Memory CD8+	Ctrl	Ctrl	CAIHNDYKLSF_CASSQVSTGDTQYF	8	Medium (5 < X <= 20)
CGTAGGCAGGCCCTCA-1_8	C5	3509	1312	1.08293	41.4078	Singlet	T Cell Naïve CD8+	Ctrl	Ctrl	CALSERRVTGGGNKLTF_CASSAGDSNQPQHF	1	Single (0 < X <= 1)
CGTAGGCAGTGTACGG-1_8	C5	3286	1508	1.30858	27.0542	Singlet	T Cell Terminal Effector CD8+	Ctrl	Ctrl	CVVNEGSNYQLIW_CASSDLRGDGYTF	144	Hyperexpanded (100 < X <= 1000)
CGTAGGCCAAGAGGCT-1_8	C5	5800	2071	0.775862	37.0345	Singlet	T Cell Central Memory CD4+	Ctrl	Ctrl	CALRPRDGNNRKLIW_CASSWRAISTDTQYF	1	Single (0 < X <= 1)
CGTAGGCCAGTTTACG-1_8	C5	4385	1752	0.957811	35.8495	Singlet	T Cell Central Memory CD4+	Ctrl	Ctrl	CAADNTDKLIF_CASSPGMGRGGYGYTF	1	Single (0 < X <= 1)
CGTAGGCCATGCAACT-1_8	C5	3848	1335	2.26091	44.5426	Singlet	T Cell Naïve CD4+	Ctrl	Ctrl	CALSEYAGGTSYGKLTF_CASSYRGGEQYF	1	Single (0 < X <= 1)
CGTAGGCTCTCCCTGA-1_8	C5	4320	1933	3.33333	21.4583	Singlet	T Cell Terminal Effector CD4+	Ctrl	Ctrl	CAASMEETSGSRLTF_CASSQERIAGVHGELFF	70	Large (20 < X <= 100)
CGTCACTAGACAGACC-1_8	C5	7396	2855	1.79827	20.3894	Singlet	T Cell Terminal Effector CD8+	Ctrl	Ctrl	CGRGSTLGRLYF_CASSQDNGRAGYEQYF	43	Large (20 < X <= 100)
CGTCACTCAATGAATG-1_8	C5	4658	1925	2.74796	31.7948	Singlet	MAIT Cells	Ctrl	Ctrl	CAVMDSNYQLIW_CASSSGTSSSGANVLTF	1	Single (0 < X <= 1)
CGTCACTCACCAGGTC-1_8	C5	5643	1989	1.50629	38.561	Singlet	T Cell Central Memory CD8+	Ctrl	Ctrl	CAVQGTNFGNEKLTF_CASKGWREGGQPQHF	1	Single (0 < X <= 1)
CGTCACTCAGGGTATG-1_8	C5	3553	1678	0.675486	29.8902	Singlet	T Cell Central Memory CD4+	Ctrl	Ctrl	CALKSNYGQNFVF_CASSSGGTGRYGYTF	1	Single (0 < X <= 1)
CGTCACTCAGTTCCCT-1_8	C5	4980	1943	1.5261	35	Singlet	T Cell Naïve CD4+	Ctrl	Ctrl	CAASMRGGGSYIPTF_CASSHGQNNSPLHF	2	Small (1 < X <= 5)
CGTCACTTCAGCTTAG-1_8	C5	3960	1690	2.57576	27.298	Singlet	T Cell Terminal Effector CD4+	Ctrl	Ctrl	CALRNTGGFKTIF_CASSSEANEKLFF	35	Large (20 < X <= 100)
CGTCACTTCAGGCGAA-1_8	C5	4694	1727	1.08649	38.3255	Singlet	T Cell Central Memory CD4+	Ctrl	Ctrl	CAVNAPSANFGNEKLTF_CASSVRPNTEAFF	1	Single (0 < X <= 1)
CGTCAGGAGTACGCCC-1_8	C5	4063	1500	1.20601	37.903	Singlet	T Cell Naïve CD4+	Ctrl	Ctrl	CAVMDSNYQLIW_CASSVGGLAGEQFF	1	Single (0 < X <= 1)
CGTCAGGCATTACCTT-1_8	C5	4547	1938	1.95733	26.7209	Singlet	T Cell Effector Memory CD8+	Ctrl	Ctrl	CAAYLPAGYALNF_CATSMELGPGKGTEAFF	1	Single (0 < X <= 1)
CGTCAGGGTCCCTACT-1_8	C5	3904	1564	0.691598	37.3719	Singlet	T Cell Central Memory CD4+	Ctrl	Ctrl	CVVNRIGGSQGNLIF_CASATGKRDTQYF	1	Single (0 < X <= 1)
CGTCAGGGTCGGCTCA-1_8	C5	3703	1573	1.43127	33.4053	Singlet	T Cell Central Memory CD4+	Ctrl	Ctrl	CVVNTNNFNKFYF_CATSDPNSYGYTF	1	Single (0 < X <= 1)
CGTCAGGTCATAACCG-1_8	C5	4129	1773	1.93752	29.4018	Singlet	T Cell Terminal Effector CD8+	Ctrl	Ctrl	CAVKSNYQLIW_CATSTGTGGNIRNEQFF	2	Small (1 < X <= 5)
CGTCAGGTCATCGCTC-1_8	C5	3051	1403	2.22878	28.2203	Singlet	T Cell Effector Memory CD8+	Ctrl	Ctrl	CAPRGNKLVF_CASSQAPIAGPGWGEQFF	1	Single (0 < X <= 1)
CGTCCATAGGATGGAA-1_8	C5	3682	1683	2.14557	20.6138	Singlet	T Cell Terminal Effector CD4+	Ctrl	Ctrl	CALRNTGGFKTIF_CASSSEANEKLFF	35	Large (20 < X <= 100)
CGTCCATCAACTTGAC-1_8	C5	5013	2026	1.81528	30.8797	Singlet	T Cell Effector Memory CD8+	Ctrl	Ctrl	CAENGGYQKVTF_CASSPHDRPDNEQFF	3	Small (1 < X <= 5)
CGTCCATCAAGCGCTC-1_8	C5	4670	1915	0.877944	32.591	Singlet	T Cell Central Memory CD4+	Ctrl	Ctrl	CAARFINAGGTSYGKLTF_CASSLTSGRILTHEQYF	1	Single (0 < X <= 1)
CGTCCATGTACAGTGG-1_8	C5	4082	1845	2.13131	27.364	Singlet	T Cell Effector Memory CD8+	Ctrl	Ctrl	CAFVTGTASKLTF_CASSSPSGNEQFF	2	Small (1 < X <= 5)
CGTCCATGTCCGACGT-1_8	C5	2937	1598	1.60027	19.2714	Singlet	T Cell Effector Memory CD8+	Ctrl	Ctrl	CAASGLADKLIF_CSASLGGYEQYF	1	Single (0 < X <= 1)
CGTCCATTCTTCGAGA-1_8	C5	3821	1628	2.51243	30.4109	Singlet	T Cell Terminal Effector CD8+	Ctrl	Ctrl	CAVSDRGDMRF_CASSLGGTGGYEQYF	4	Small (1 < X <= 5)
CGTCTACAGGCGCTCT-1_8	C5	4555	1835	1.16356	35.2141	Singlet	T Cell Central Memory CD4+	Ctrl	Ctrl	CATDDSSYKLIF_CSAASLGDYLNIQYF	1	Single (0 < X <= 1)
CGTCTACAGTATGACA-1_8	C5	4187	1574	1.12252	37.903	Singlet	T Cell Naïve CD4+	Ctrl	Ctrl	CAASTTYKYIF_CASSLVADQQFF	1	Single (0 < X <= 1)
CGTCTACCAATAGCGG-1_8	C5	4472	1982	1.99016	26.9454	Singlet	MAIT Cells	Ctrl	Ctrl	CAALDSNYQLIW_CASSYRQENTGELFF	7	Medium (5 < X <= 20)
CGTCTACCAGACAAAT-1_8	C5	4069	1717	0.884738	26.3455	Singlet	Regulatory T cell	Ctrl	Ctrl	CAESMRGSARQLTF_CASSPRTGTAFF	1	Single (0 < X <= 1)
CGTCTACCAGACACTT-1_8	C5	4041	1709	1.53427	34.1005	Singlet	Regulatory T cell	Ctrl	Ctrl	CALITGGGNKLTF_CASSTAGGYQYF	1	Single (0 < X <= 1)
CGTCTACGTACCATCA-1_8	C5	5209	1998	2.07333	33.2885	Singlet	T Cell Central Memory CD8+	Ctrl	Ctrl	CAMREGRDKIIF_CATRWGTEAFF	1	Single (0 < X <= 1)
CGTCTACGTACCGGCT-1_8	C5	4905	1896	0.632008	35.1478	Singlet	T Cell Central Memory CD4+	Ctrl	Ctrl	CAYRSFPMNRDDKIIF_CASSLPQGIGYTF	1	Single (0 < X <= 1)
CGTCTACGTCCGAACC-1_8	C5	4224	1689	1.70455	35.6534	Singlet	T Cell Naïve CD4+	Ctrl	Ctrl	CALSAYNNNDMRF_CASSHPVSTEAFF	1	Single (0 < X <= 1)
CGTCTACGTCGAACAG-1_8	C5	2103	903	0.903471	42.4156	Singlet	T Cell Naïve CD4+	Ctrl	Ctrl	CVVSASSNYQLIW_CASSLAGRDGYTF	1	Single (0 < X <= 1)
CGTCTACTCCACGTGG-1_8	C5	3280	1634	0.97561	24.0854	Singlet	T Cell Terminal Effector CD8+	Ctrl	Ctrl	CAGFGGYQKVTF_CASSPQGPNTEAFF	76	Large (20 < X <= 100)
CGTGAGCAGTCCGTAT-1_8	C5	3623	1691	1.9045	28.7055	Singlet	T Cell Effector Memory CD8+	Ctrl	Ctrl	CVVSSSSGGGADGLTF_CASSPTTGANYGYTF	2	Small (1 < X <= 5)
CGTGAGCAGTGTGAAT-1_8	C5	4676	1901	1.77502	28.935	Singlet	T Cell Central Memory CD4+	Ctrl	Ctrl	CAANKNAGNMLTF_CASSRGQGPYGYTF	1	Single (0 < X <= 1)
CGTGAGCCAAAGCGGT-1_8	C5	3437	1633	0.96014	26.0692	Singlet	Regulatory T cell	Ctrl	Ctrl	CAVMKTGANNLFF_CASEREDTGELFF	1	Single (0 < X <= 1)
CGTGAGCCAAAGGCGT-1_8	C5	6455	2051	1.00697	39.9535	Singlet	T Cell Central Memory CD4+	Ctrl	Ctrl	CAVQAGTSNQFYF_CASRSGDTQYF	1	Single (0 < X <= 1)
CGTGAGCCAAGTCTGT-1_8	C5	3537	1448	1.24399	37.4894	Singlet	T Cell Naïve CD8+	Ctrl	Ctrl	CAASNRDGGSQGNLIF_CASSQENPGPYEQYF	1	Single (0 < X <= 1)
CGTGAGCCACCGAAAG-1_8	C5	4091	1656	2.10218	29.7482	Singlet	T Cell Terminal Effector CD8+	Ctrl	Ctrl	CVVNEGSNYQLIW_CASSDLRGDGYTF	144	Hyperexpanded (100 < X <= 1000)
CGTGAGCCACGGTAAG-1_8	C5	2957	1387	1.96145	28.0352	Singlet	T Cell Terminal Effector CD8+	Ctrl	Ctrl	CAGFGGYQKVTF_CASSPQGPNTEAFF	76	Large (20 < X <= 100)
CGTGAGCCATCGATTG-1_8	C5	3550	1599	1.1831	22.4507	Singlet	T Cell Terminal Effector CD8+	Ctrl	Ctrl	CALSEAWGAGNMLTF_CSGIAGTLNIQYF	21	Large (20 < X <= 100)
CGTGAGCCATGCGCAC-1_8	C5	4819	1767	0.664038	37.5389	Singlet	T Cell Central Memory CD4+	Ctrl	Ctrl	CAVRAPSGAGSYQLTF_CASSLDGGTQYF	1	Single (0 < X <= 1)
CGTGTAAAGGAGCGTT-1_8	C5	2617	1070	1.10814	40.0459	Singlet	T Cell Central Memory CD4+	Ctrl	Ctrl	CAMREANTDKLIF_CSARESGTEKLFF	1	Single (0 < X <= 1)
CGTGTAAAGTCCAGGA-1_8	C5	2039	1034	1.42227	29.7695	Singlet	MAIT Cells	Ctrl	Ctrl	CAVMDSNYQLIW_CSARGPTMSGSSDYYEQYF	1	Single (0 < X <= 1)
CGTGTAAAGTGCAAGC-1_8	C5	2423	1011	1.60957	40.8997	Singlet	T Cell Naïve CD4+	Ctrl	Ctrl	CALRRAGGGNKLTF_CSVTPGQTADTQYF	1	Single (0 < X <= 1)
CGTGTAACACGTTGGC-1_8	C5	2940	1200	1.39456	38.8776	Singlet	T Cell Effector Memory CD4+	Ctrl	Ctrl	CAVSLNTNAGKSTF_CASSYDRTGGVAGELFF	1	Single (0 < X <= 1)
CGTGTAACATGGAATA-1_8	C5	3138	1350	2.26259	36.6794	Singlet	T Cell Central Memory CD4+	Ctrl	Ctrl	CIVRVNAGGTSYGKLTF_CASSLLGGALQETQYF	1	Single (0 < X <= 1)
CGTGTAATCAGGTAAA-1_8	C5	2660	1139	0.714286	36.015	Singlet	T Cell Effector Memory CD4+	Ctrl	Ctrl	CAMTMNYGGSQGNLIF_CASSLREDTEAFF	1	Single (0 < X <= 1)
CGTGTAATCCAAGCCG-1_8	C5	1992	1055	2.40964	24.1466	Singlet	T Cell Effector Memory CD8+	Ctrl	Ctrl	CVVSAGGFKTIF_CAWSAWGSFLSGNTIYF	2	Small (1 < X <= 5)
CGTGTAATCTCATTCA-1_8	C5	3166	1362	1.83196	30.9855	Singlet	T Cell Central Memory CD4+	Ctrl	Ctrl	CAGMDSSYKLIF_CASSSFADQPQHF	1	Single (0 < X <= 1)
CGTGTAATCTGTTGAG-1_8	C5	2922	1307	0.992471	33.0595	Singlet	T Cell Central Memory CD4+	Ctrl	Ctrl	CATALTGTASKLTF_CASSLSSRGLGEQFF	1	Single (0 < X <= 1)
CGTGTCTAGTACGTAA-1_8	C5	5031	1923	1.41125	34.9036	Singlet	T Cell Central Memory CD4+	Ctrl	Ctrl	CAVIPSGGSYIPTF_CASSHNRKETQYF	1	Single (0 < X <= 1)
CGTGTCTCACAGGCCT-1_8	C5	3885	1528	1.49292	38.6358	Singlet	T Cell Naïve CD8+	Ctrl	Ctrl	CAVEFGNEKLTF_CASSNNEQFF	1	Single (0 < X <= 1)
CGTGTCTGTAAGGGCT-1_8	C5	4095	1579	1.3431	39.4383	Singlet	T Cell Naïve CD4+	Ctrl	Ctrl	CAVGKNRDDKIIF_CSASEGSYGYTF	1	Single (0 < X <= 1)
CGTGTCTGTACAAGTA-1_8	C5	2524	1308	1.46593	21.4739	Singlet	T Cell Terminal Effector CD8+	Ctrl	Ctrl	CVVNEGSNYQLIW_CASSDLRGDGYTF	144	Hyperexpanded (100 < X <= 1000)
CGTGTCTGTCAGGACA-1_8	C5	2926	1373	1.67464	25.5297	Singlet	T Cell Effector Memory CD4+	Ctrl	Ctrl	CAVGTSGGFKTIF_CASSGGGSGQETQYF	1	Single (0 < X <= 1)
CGTGTCTTCATCACCC-1_8	C5	4225	1528	1.25444	37.4438	Singlet	T Cell Naïve CD4+	Ctrl	Ctrl	CAGSNNNARLMF_CASRQGDEQYF	1	Single (0 < X <= 1)
CGTTAGAAGAATTCCC-1_8	C5	3106	1237	1.15905	36.188	Singlet	T Cell Naïve CD4+	Ctrl	Ctrl	CVVKNTGGFKTIF_CSARVAGPQETQYF	1	Single (0 < X <= 1)
CGTTAGAAGTTGCAGG-1_8	C5	3973	1673	1.86257	34.0297	Singlet	T Cell Naïve CD4+	Ctrl	Ctrl	CAVRGTSGSARQLTF_CASSLGGQSEQYF	1	Single (0 < X <= 1)
CGTTAGACAGCTGGCT-1_8	C5	4892	1930	0.858545	36.1611	Singlet	T Cell Naïve CD8+	Ctrl	Ctrl	CAGQLGAGGTSYGKLTF_CASSRTRQESSYNEQFF	1	Single (0 < X <= 1)
CGTTAGAGTACAGACG-1_8	C5	5051	2208	3.0291	26.6482	Singlet	MAIT Cells	Ctrl	Ctrl	CAAWDSNYQLIW_CAWSVGETGELFF	2	Small (1 < X <= 5)
CGTTAGATCATCGATG-1_8	C5	4875	2129	1.78462	25.4564	Singlet	T Cell Effector Memory CD8+	Ctrl	Ctrl	CALSEGLTSGTYKYIF_CASSLSRVGTDTQYF	2	Small (1 < X <= 5)
CGTTAGATCCATGAAC-1_8	C5	4249	1937	1.45917	21.3227	Singlet	T Cell Terminal Effector CD4+	Ctrl	Ctrl	CAVNSNTGGFKTIF_CASSLAGQGAEQYF	2	Small (1 < X <= 5)
CGTTAGATCTGACCTC-1_8	C5	5184	2117	0.906636	33.1597	Singlet	T Cell Central Memory CD4+	Ctrl	Ctrl	CAGPFQGAQKLVF_CATKGGRSSTNYEQYF	1	Single (0 < X <= 1)
CGTTCTGAGTACGTAA-1_8	C5	4464	1891	1.5233	31.5636	Singlet	T Cell Naïve CD4+	Ctrl	Ctrl	CAYRSQGGSEKLVF_CATSDERRGTNTGELFF	1	Single (0 < X <= 1)
CGTTCTGCAACACCCG-1_8	C5	5630	2077	1.43872	34.3339	Singlet	T Cell Central Memory CD4+	Ctrl	Ctrl	CASGDKLIF_CASSSSGRQDAGELFF	1	Single (0 < X <= 1)
CGTTCTGCATCCGGGT-1_8	C5	3374	1273	1.86722	39.182	Singlet	T Cell Central Memory CD4+	Ctrl	Ctrl	CAVTHNNARLMF_CASSLTVGEQYF	1	Single (0 < X <= 1)
CGTTCTGGTCAACTGT-1_8	C5	5249	2011	1.42884	36.9785	Singlet	T Cell Central Memory CD4+	Ctrl	Ctrl	CAASNRGAQKLVF_CSAGTGGQPQHF	1	Single (0 < X <= 1)
CGTTCTGGTCACCCAG-1_8	C5	5290	1803	1.43667	39.5652	Singlet	T Cell Central Memory CD4+	Ctrl	Ctrl	CAVVRGESNYKLTF_CASSLAVVRRTDTQYF	1	Single (0 < X <= 1)
CGTTCTGTCTCTAGGA-1_8	C5	8253	3190	2.60511	17.9813	Singlet	T Cell Terminal Effector CD8+	Ctrl	Ctrl	CVVNEGSNYQLIW_CASSDLRGDGYTF	144	Hyperexpanded (100 < X <= 1000)
CGTTGGGAGGATCGCA-1_8	C5	4171	1703	0.743227	35.7468	Singlet	T Cell Naïve CD4+	Ctrl	Ctrl	CAVRSGGATNKLIF_CASRSVGEQYF	1	Single (0 < X <= 1)
CGTTGGGAGGTGGGTT-1_8	C5	4185	1813	1.72043	28.3871	Singlet	T Cell Central Memory CD4+	Ctrl	Ctrl	CAYRSAISNAGKSTF_CASSFGGTDTDEQYF	1	Single (0 < X <= 1)
CGTTGGGCAAGGGTCA-1_8	C5	4171	1803	1.10285	29.801	Singlet	T Cell Central Memory CD4+	Ctrl	Ctrl	CALDRDNYGQNFVF_CASSLAGVNEQFF	1	Single (0 < X <= 1)
CGTTGGGCACAGTCGC-1_8	C5	4680	1876	1.5812	33.9103	Singlet	T Cell Naïve CD4+	Ctrl	Ctrl	CAVSPKAAGNKLTF_CASSHVAGMNTEAFF	1	Single (0 < X <= 1)
CGTTGGGCACCATCCT-1_8	C5	3462	1607	1.27094	25.6788	Singlet	Regulatory T cell	Ctrl	Ctrl	CVVKGNNARLMF_CASSPGWGAMNTEAFF	1	Single (0 < X <= 1)
CGTTGGGCACGAAATA-1_8	C5	2938	1187	0.884956	39.3125	Singlet	Regulatory T cell	Ctrl	Ctrl	CAVRDTGFQKLVF_CSAIISGALNPYEQYF	1	Single (0 < X <= 1)
CGTTGGGCATACAGCT-1_8	C5	2916	1327	1.0631	31.8587	Singlet	T Cell Naïve CD4+	Ctrl	Ctrl	CAVRDGARLMF_CASSLRRTKETQYF	1	Single (0 < X <= 1)
CGTTGGGGTCTAGCGC-1_8	C5	3028	1554	1.71731	22.2259	Singlet	T Cell Terminal Effector CD8+	Ctrl	Ctrl	CALSEAWGAGNMLTF_CSGIAGTLNIQYF	21	Large (20 < X <= 100)
CGTTGGGGTTTCCACC-1_8	C5	6251	2111	1.2798	36.8261	Singlet	T Cell Central Memory CD4+	Ctrl	Ctrl	CAVLSGGSNYKLTF_CASIETGGSGTQYF	1	Single (0 < X <= 1)
CGTTGGGTCCAAACAC-1_8	C5	3527	1659	0.992345	20.4707	Singlet	T Cell Terminal Effector CD8+	Ctrl	Ctrl	CVVNEGSNYQLIW_CASSDLRGDGYTF	144	Hyperexpanded (100 < X <= 1000)
CGTTGGGTCCTTGGTC-1_8	C5	11487	3278	1.55828	39.5403	Singlet	T Cell Central Memory CD4+	Ctrl	Ctrl	CGTVNTGNQFYF_CASSQGIGAYEQYF	1	Single (0 < X <= 1)
CTAACTTAGCAGCCTC-1_8	C5	4127	1823	0.533075	30.0945	Singlet	T Cell Central Memory CD4+	Ctrl	Ctrl	CAVSDRTGNQFYF_CASSRSLAGVGRNEQFF	1	Single (0 < X <= 1)
CTAACTTAGGGATCTG-1_8	C5	3195	1361	0.719875	35.0235	Singlet	T Cell Naïve CD4+	Ctrl	Ctrl	CAVSHSWGKLQF_CASSKEGSGRGSTDTQYF	1	Single (0 < X <= 1)
CTAACTTCACGACGAA-1_8	C5	4957	2057	1.57353	22.1908	Singlet	Regulatory T cell	Ctrl	Ctrl	CIVKAGGTSYGKLTF_CASKRRQGTNTGELFF	1	Single (0 < X <= 1)
CTAACTTGTGTCAATC-1_8	C5	4307	2022	3.34339	21.1748	Singlet	MAIT Cells	Ctrl	Ctrl	CAVMDSNYQLIW_CASSTGAEAGELFF	3	Small (1 < X <= 5)
CTAACTTGTGTTTGGT-1_8	C5	4968	2184	1.93237	25.6643	Singlet	T Cell Central Memory CD4+	Ctrl	Ctrl	CALSEIQGAQKLVF_CATSKQGAHGYTF	1	Single (0 < X <= 1)
CTAAGACAGACTAGAT-1_8	C5	4735	2041	1.98522	23.2101	Singlet	T Cell Terminal Effector CD8+	Ctrl	Ctrl	CAFDLGNEKLTF_CASSPWGGYQETQYF	2	Small (1 < X <= 5)
CTAAGACAGCCCTAAT-1_8	C5	5424	1861	1.84366	39.233	Singlet	T Cell Central Memory CD4+	Ctrl	Ctrl	CAAEYNTDKLIF_CASSLGRGSYEQYF	1	Single (0 < X <= 1)
CTAAGACAGCGTTGCC-1_8	C5	5637	1870	0.851517	40.8196	Singlet	T Cell Central Memory CD4+	Ctrl	Ctrl	CVVKGDMRF_CSTQQGNTGELFF	1	Single (0 < X <= 1)
CTAAGACCAACTGCTA-1_8	C5	4491	1809	1.29147	31.7301	Singlet	Regulatory T cell	Ctrl	Ctrl	CARNSGGSNYKLTF_CASSYQGLANEQFF	1	Single (0 < X <= 1)
CTAAGACCAGTGGAGT-1_8	C5	4801	1811	2.04124	34.7011	Singlet	MAIT Cells	Ctrl	Ctrl	CAVLDSNYQLIW_CASTIEPTGSYEQYF	1	Single (0 < X <= 1)
CTAAGACGTAAGGGCT-1_8	C5	3988	1833	2.4323	26.655	Singlet	T Cell Effector Memory CD8+	Ctrl	Ctrl	CASYSGAGSYQLTF_CASSQLAGVYNEQFF	7	Medium (5 < X <= 20)
CTAAGACGTCAATACC-1_8	C5	4754	1801	0.904501	32.3727	Singlet	T Cell Central Memory CD4+	Ctrl	Ctrl	CAVRIPFDFGNEKLTF_CASSQREDTEAFF	2	Small (1 < X <= 5)
CTAAGACGTGGTGTAG-1_8	C5	2813	1445	2.55954	21.8983	Singlet	T Cell Terminal Effector CD8+	Ctrl	Ctrl	CAGFGGYQKVTF_CASSPQGPNTEAFF	76	Large (20 < X <= 100)
CTAATGGAGATAGCAT-1_8	C5	4122	2081	1.74672	16.3028	Singlet	T Cell Terminal Effector CD8+	Ctrl	Ctrl	CGRGSTLGRLYF_CASSQDNGRAGYEQYF	43	Large (20 < X <= 100)
CTAATGGAGTTACGGG-1_8	C5	4287	2081	1.00303	18.5444	Singlet	T Cell Terminal Effector CD8+	Ctrl	Ctrl	CGRGSTLGRLYF_CASSQDNGRAGYEQYF	43	Large (20 < X <= 100)
CTAATGGAGTTGCAGG-1_8	C5	4699	2073	2.10683	26.4312	Singlet	MAIT Cells	Ctrl	Ctrl	CAVMDSSYKLIF_CASSSGLEYNEQFF	1	Single (0 < X <= 1)
CTAATGGGTAGCGATG-1_8	C5	10318	3314	0.794728	34.2411	Singlet	T Cell Naïve CD4+	Ctrl	Ctrl	CAMRGLLSGGGADGLTF_CASSLGGKTDTQYF	1	Single (0 < X <= 1)
CTAATGGTCATGTGGT-1_8	C5	4144	1949	2.0029	21.2597	Singlet	T Cell Terminal Effector CD8+	Ctrl	Ctrl	CAEASSNDYKLSF_CASSPREVTEAFF	7	Medium (5 < X <= 20)
CTAATGGTCCGTACAA-1_8	C5	4347	2039	2.13941	19.3467	Singlet	T Cell Terminal Effector CD8+	Ctrl	Ctrl	CALSEAWGAGNMLTF_CSGIAGTLNIQYF	21	Large (20 < X <= 100)
CTACACCAGTGAACGC-1_8	C5	2582	1436	0.580945	15.9566	Singlet	Regulatory T cell	Ctrl	Ctrl	CAESRLTGGGNKLTF_CSGRGLSFYEQYF	1	Single (0 < X <= 1)
CTACACCCACACCGAC-1_8	C5	3865	1662	0.983182	25.5369	Singlet	T Cell Terminal Effector CD8+	Ctrl	Ctrl	CAVEQQNNAGNMLTF_CASSFGDYMNTEAFF	14	Medium (5 < X <= 20)
CTACACCCACCATCCT-1_8	C5	5310	1800	1.61959	39.1902	Singlet	T Cell Naïve CD4+	Ctrl	Ctrl	CVPKGGQNFVF_CASSKKKLNTEAFF	1	Single (0 < X <= 1)
CTACACCCAGACAAAT-1_8	C5	5135	2003	1.55794	30.9056	Singlet	T Cell Central Memory CD4+	Ctrl	Ctrl	CAVIFNAGNMLTF_CASSHPTGANEQFF	1	Single (0 < X <= 1)
CTACACCGTACTCGCG-1_8	C5	4383	1926	0.501939	24.2072	Singlet	T Cell Naïve CD4+	Ctrl	Ctrl	CAVNSGGYQKVTF_CASSERQGSFGEQYF	1	Single (0 < X <= 1)
CTACACCGTGTTGAGG-1_8	C5	4610	2141	2.1692	20.846	Singlet	MAIT Cells	Ctrl	Ctrl	CAVKDSNYQLIW_CSAELGQGGADEQYF	16	Medium (5 < X <= 20)
CTACACCGTTGTCTTT-1_8	C5	3613	1567	1.7437	30.4179	Singlet	T Cell Terminal Effector CD8+	Ctrl	Ctrl	CVVTTRGAAGNKLTF_CAISDLQSTRGEQYF	5	Small (1 < X <= 5)
CTACACCGTTTGGGCC-1_8	C5	3459	1691	2.54409	23.7063	Singlet	T Cell Terminal Effector CD8+	Ctrl	Ctrl	CAMSLYSGGGADGLTF_CATGWDTGELFF	2	Small (1 < X <= 5)
CTACACCTCGTGACAT-1_8	C5	4593	1783	0.696712	35.7718	Singlet	T Cell Naïve CD4+	Ctrl	Ctrl	CASGRGDQGGKLIF_CASSLDRNNEQFF	1	Single (0 < X <= 1)
CTACATTAGCTAACTC-1_8	C5	4816	2209	1.64037	14.9917	Singlet	T Cell Terminal Effector CD8+	Ctrl	Ctrl	CVVNEGSNYQLIW_CASSDLRGDGYTF	144	Hyperexpanded (100 < X <= 1000)
CTACATTAGTCAAGCG-1_8	C5	3461	1682	0.924588	22.219	Singlet	T Cell Effector Memory CD8+	Ctrl	Ctrl	CAAGNTPNFGNEKLTF_CASSFGLAGEEQFF	2	Small (1 < X <= 5)
CTACATTCAAAGGAAG-1_8	C5	7523	2799	1.16975	27.1035	Singlet	T Cell Central Memory CD4+	Ctrl	Ctrl	CAGPLGGSGGSNYKLTF_CSAKGLVSYNEQFF	1	Single (0 < X <= 1)
CTACATTCAGATCCAT-1_8	C5	5941	2090	1.70005	35.7011	Singlet	T Cell Naïve CD8+	Ctrl	Ctrl	CAYMDSNYQLIW_CASSYSKVNEQFF	1	Single (0 < X <= 1)
CTACATTCATGTCTCC-1_8	C5	5906	2551	0.948188	24.6868	Singlet	T Cell Central Memory CD4+	Ctrl	Ctrl	CATGVGNAGNMLTF_CASSQQIGELFF	1	Single (0 < X <= 1)
CTACATTGTCGAACAG-1_8	C5	5394	2213	1.39043	26.9559	Singlet	T Cell Central Memory CD4+	Ctrl	Ctrl	CAAPSYGKLTF_CATSDKGQGYSNQPQHF	1	Single (0 < X <= 1)
CTACATTTCTCCTATA-1_8	C5	4545	1896	1.32013	34.5655	Singlet	T Cell Naïve CD8+	Ctrl	Ctrl	CAVGSTDSWGKFQF_CASSYAGQGEPFF	1	Single (0 < X <= 1)
CTACCCAAGCGCCTTG-1_8	C5	3446	1641	2.32153	23.4475	Singlet	T Cell Terminal Effector CD8+	Ctrl	Ctrl	CAVNDQGGKLIF_CASTTGVPWTDEAFF	1	Single (0 < X <= 1)
CTACCCAAGGATGCGT-1_8	C5	5789	2134	0.898255	36.3966	Singlet	T Cell Central Memory CD4+	Ctrl	Ctrl	CAMRDEAGGFKTIF_CATSQAGGTYEQYF	2	Small (1 < X <= 5)
CTACCCACAATGGTCT-1_8	C5	6297	2379	2.47737	32.7458	Singlet	T Cell Naïve CD8+	Ctrl	Ctrl	CAASTGNQFYF_CASSHHPRGSLAGELFF	1	Single (0 < X <= 1)
CTACCCAGTACACCGC-1_8	C5	4022	1970	2.11338	17.9264	Singlet	T Cell Effector Memory CD8+	Ctrl	Ctrl	CVVSAGGFKTIF_CAWSAWGSFLSGNTIYF	2	Small (1 < X <= 5)
CTACCCAGTTCCCGAG-1_8	C5	2979	1384	1.54414	24.6056	Singlet	T Cell Terminal Effector CD8+	Ctrl	Ctrl	CVVNEGSNYQLIW_CASSDLRGDGYTF	144	Hyperexpanded (100 < X <= 1000)
CTACCCAGTTGTCTTT-1_8	C5	7210	2645	2.24688	28.6408	Singlet	T Cell Central Memory CD4+	Ctrl	Ctrl	CGTADNAGNMLTF_CSALTGYLAQPQHF	1	Single (0 < X <= 1)
CTACCCATCGCTTGTC-1_8	C5	5783	2176	1.69462	33.6158	Singlet	T Cell Central Memory CD8+	Ctrl	Ctrl	CAVIPFSGGYNKLIF_CASSPEQGSYGYTF	1	Single (0 < X <= 1)
CTACGTCAGCAGACTG-1_8	C5	3965	1767	1.68979	20.9584	Singlet	T Cell Terminal Effector CD8+	Ctrl	Ctrl	CAFVTGTASKLTF_CASSSPSGNEQFF	2	Small (1 < X <= 5)
CTACGTCAGGCCCTCA-1_8	C5	3830	1556	0.75718	36.7624	Singlet	T Cell Central Memory CD4+	Ctrl	Ctrl	CAGAGATNKLIF_CASSLGLVTSGTGELFF	1	Single (0 < X <= 1)
CTACGTCCAACGATGG-1_8	C5	4970	1781	1.58954	39.336	Singlet	T Cell Naïve CD4+	Ctrl	Ctrl	CALRPSTGTASKLTF_CSVVGGRGYNEQFF	1	Single (0 < X <= 1)
CTACGTCCACAACTGT-1_8	C5	7311	2343	2.89974	39.8577	Singlet	T Cell Naïve CD8+	Ctrl	Ctrl	CAVANNARLMF_CASSYSRSGWNEQYF	1	Single (0 < X <= 1)
CTACGTCCATTTCAGG-1_8	C5	6870	2398	0.84425	34.5997	Singlet	T Cell Central Memory CD4+	Ctrl	Ctrl	CALGNFGNEKLTF_CASRRPDRNTEAFF	1	Single (0 < X <= 1)
CTACGTCGTACCGTTA-1_8	C5	3667	1610	1.30897	30.8154	Singlet	T Cell Naïve CD4+	Ctrl	Ctrl	CLVGDRSTSGTYKYIF_CASSISFRSNQPQHF	1	Single (0 < X <= 1)
CTACGTCGTGATGTCT-1_8	C5	3212	1369	0.747198	35.6164	Singlet	T Cell Central Memory CD4+	Ctrl	Ctrl	CAASASTQGGSEKLVF_CATQFYRQGGQPQHF	1	Single (0 < X <= 1)
CTACGTCTCTCAACTT-1_8	C5	4475	2088	1.56425	22.9944	Singlet	T Cell Terminal Effector CD4+	Ctrl	Ctrl	CAASMEETSGSRLTF_CASSQERIAGVHGELFF	70	Large (20 < X <= 100)
CTAGAGTCAAGTCTAC-1_8	C5	5236	2210	2.31092	30.9778	Singlet	T Cell Naïve CD4+	Ctrl	Ctrl	CAETNTGFQKLVF_CASARGLGNTEAFF	1	Single (0 < X <= 1)
CTAGAGTCAGTCGATT-1_8	C5	3511	1547	1.87981	31.7289	Singlet	T Cell Effector Memory CD4+	Ctrl	Ctrl	CALTLGSARQLTF_CSVEDRNYGYTF	1	Single (0 < X <= 1)
CTAGAGTTCTGGGCCA-1_8	C5	3164	1338	1.80152	36.7889	Singlet	T Cell Naïve CD4+	Ctrl	Ctrl	CATVNTGNQFYF_CASKAGQNTGELFF	1	Single (0 < X <= 1)
CTAGCCTAGTGTGGCA-1_8	C5	3434	1690	0.990099	20.7921	Singlet	T Cell Terminal Effector CD8+	Ctrl	Ctrl	CVVNEGSNYQLIW_CASSDLRGDGYTF	144	Hyperexpanded (100 < X <= 1000)
CTAGCCTCAATCAGAA-1_8	C5	3296	1495	1.09223	24.3325	Singlet	T Cell Terminal Effector CD8+	Ctrl	Ctrl	CGRGSTLGRLYF_CASSQDNGRAGYEQYF	43	Large (20 < X <= 100)
