## Supplementary Tables 1-16 for "Single-cell transcriptional landscape of peripheral immunity and biomarkers for human sporadic amyotrophic lateral sclerosis patients" (part 6 of 33)

### Sheet: Supplementary Table 4 (continued)
Supplementary Table 4. All TCR clonotypes detected
CTAGCCTCATGCATGT-1_8	C5	4089	1745	1.56517	30.472	Singlet	T Cell Naïve CD4+	Ctrl	Ctrl	CAASRGAGNNRKLIW_CASSWRTDQETQYF	1	Single (0 < X <= 1)
CTAGCCTTCATCGGAT-1_8	C5	4422	1990	1.33424	21.0086	Singlet	T Cell Terminal Effector CD4+	Ctrl	Ctrl	CAASMEETSGSRLTF_CASSQERIAGVHGELFF	70	Large (20 < X <= 100)
CTAGTGAGTAAGGGAA-1_8	C5	3533	1491	1.04727	33.739	Singlet	T Cell Central Memory CD4+	Ctrl	Ctrl	CALSDPGNQFYF_CSARPSGQSTEAFF	1	Single (0 < X <= 1)
CTAGTGAGTGATGATA-1_8	C5	15321	4232	1.84714	29.9915	Singlet	T Cell Non-Vd2 gd	Ctrl	Ctrl	CIVNSGGSNYKLTF_CSALQYNEQFF	1	Single (0 < X <= 1)
CTAGTGAGTGTAATGA-1_8	C5	4107	1597	1.7531	35.1351	Singlet	T Cell Naïve CD8+	Ctrl	Ctrl	CAVSVRTDKLIF_CAWSEGRGPGNTIYF	1	Single (0 < X <= 1)
CTCACACAGCATCATC-1_8	C5	5388	2181	1.98589	28.0995	Singlet	T Cell Terminal Effector CD8+	Ctrl	Ctrl	CGRGSTLGRLYF_CASSQDNGRAGYEQYF	43	Large (20 < X <= 100)
CTCACACAGCGATTCT-1_8	C5	3607	1774	1.94067	20.7652	Singlet	T Cell Effector Memory CD4+	Ctrl	Ctrl	CAERQGYSTLTF_CSASDGAVGETQYF	1	Single (0 < X <= 1)
CTCACACAGCTAACAA-1_8	C5	3735	1910	1.41901	19.8394	Singlet	T Cell Effector Memory CD8+	Ctrl	Ctrl	CVVNRDYGGSQGNLIF_CASSPGTGGTPTLTDTQYF	5	Small (1 < X <= 5)
CTCACACCAACTTGAC-1_8	C5	4843	2171	1.98224	23.5598	Singlet	T Cell Effector Memory CD8+	Ctrl	Ctrl	CAEVTGRRALTF_CAWSPTVTYNEQFF	2	Small (1 < X <= 5)
CTCACACCATCTGGTA-1_8	C5	5420	2010	1.32841	32.952	Singlet	T Cell Naïve CD8+	Ctrl	Ctrl	CAFMNDFGNEKLTF_CASSDETYEQYF	1	Single (0 < X <= 1)
CTCACACGTAGCCTCG-1_8	C5	4210	1770	3.27791	31.0451	Singlet	MAIT Cells	Ctrl	Ctrl	CAVTDSNYQLIW_CASSRTGEENEQFF	1	Single (0 < X <= 1)
CTCACACGTGAGGGAG-1_8	C5	3036	1315	2.04216	34.6838	Singlet	T Cell Naïve CD4+	Ctrl	Ctrl	CPPNTGTASKLTF_CASSTRGAGGLNEQYF	1	Single (0 < X <= 1)
CTCACACGTTATGCGT-1_8	C5	3518	1479	1.27914	33.5134	Singlet	T Cell Naïve CD4+	Ctrl	Ctrl	CALMDSSYKLIF_CASNPEGTGASYEQYF	1	Single (0 < X <= 1)
CTCACACGTTCCCGAG-1_8	C5	3458	1495	1.417	33.3719	Singlet	T Cell Central Memory CD4+	Ctrl	Ctrl	CAETPTTDKLIF_CASKGFISGRSYNEQFF	1	Single (0 < X <= 1)
CTCACACTCTCGTATT-1_8	C5	5172	2276	1.33411	27.2042	Singlet	T Cell Central Memory CD4+	Ctrl	Ctrl	CLRAFNTNAGKSTF_CASSLDRGGYTF	1	Single (0 < X <= 1)
CTCAGAAAGATATGGT-1_8	C5	3631	1828	2.20325	20.4351	Singlet	T Cell Effector Memory CD8+	Ctrl	Ctrl	CAMRPLYGDDKIIF_CASSQAARRSLAASTDTQYF	1	Single (0 < X <= 1)
CTCAGAAAGGAGTACC-1_8	C5	6049	2471	1.32253	25.3926	Singlet	T Cell Central Memory CD4+	Ctrl	Ctrl	CALTQSGGSYIPTF_CSVGDRRGEQFF	1	Single (0 < X <= 1)
CTCAGAACAGGCGATA-1_8	C5	6047	2473	1.65371	19.6461	Singlet	T Cell Central Memory CD4+	Ctrl	Ctrl	CAVRIPFDFGNEKLTF_CASSQREDTEAFF	2	Small (1 < X <= 5)
CTCAGAACAGTCCTTC-1_8	C5	4265	1985	2.76671	24.3845	Singlet	T Cell Central Memory CD4+	Ctrl	Ctrl	CALVKAAGNKLTF_CASSQGRQGGGFF	1	Single (0 < X <= 1)
CTCAGAACATATGCTG-1_8	C5	4859	2316	1.9963	19.3455	Singlet	T Cell Terminal Effector CD8+	Ctrl	Ctrl	CVVNEGSNYQLIW_CASSDLRGDGYTF	144	Hyperexpanded (100 < X <= 1000)
CTCAGAAGTGTAATGA-1_8	C5	3955	1497	1.03666	38.2554	Singlet	T Cell Naïve CD8+	Ctrl	Ctrl	CIVRGGHNQGGKLIF_CAWRYGLAGVDTQYF	1	Single (0 < X <= 1)
CTCAGAATCGCCATAA-1_8	C5	3884	1532	1.23584	35.1699	Singlet	T Cell Naïve CD4+	Ctrl	Ctrl	CAVSDRTGTASKLTF_CASSLGQGAYNEQFF	1	Single (0 < X <= 1)
CTCAGAATCTAACTGG-1_8	C5	6495	2491	1.93995	24.7113	Singlet	T Cell Central Memory CD4+	Ctrl	Ctrl	CAVQTNTGNQFYF_CASSRFQETQYF	1	Single (0 < X <= 1)
CTCATTAAGCTCCTTC-1_8	C5	3830	1563	1.93211	35.6136	Singlet	T Cell Naïve CD8+	Ctrl	Ctrl	CAADTGDGKLTF_CASSISQIGQTQYF	1	Single (0 < X <= 1)
CTCATTACATTCCTGC-1_8	C5	4485	2024	1.42698	29.6321	Singlet	T Cell Naïve CD8+	Ctrl	Ctrl	CAGQYNFNKFYF_CASSQADLTGGNPNTQYF	1	Single (0 < X <= 1)
CTCATTAGTAGTAGTA-1_8	C5	2826	1520	1.20311	14.2604	Singlet	T Cell Terminal Effector CD8+	Ctrl	Ctrl	CVVNEGSNYQLIW_CASSDLRGDGYTF	144	Hyperexpanded (100 < X <= 1000)
CTCATTAGTGTGGTTT-1_8	C5	4370	1885	1.71625	26.9336	Singlet	T Cell Central Memory CD4+	Ctrl	Ctrl	CAGVQQGAQKLVF_CASKDRRGEAFF	1	Single (0 < X <= 1)
CTCATTATCAGTGCAT-1_8	C5	5008	2278	2.19649	24.9201	Singlet	T Cell Central Memory CD8+	Ctrl	Ctrl	CAMRGGGTALIF_CASSVGTRLGADTQYF	1	Single (0 < X <= 1)
CTCATTATCCCAGGTG-1_8	C5	2570	1432	1.98444	16.8482	Singlet	Regulatory T cell	Ctrl	Ctrl	CAPRGSSNTGKLIF_CASSLQGRNSPLHF	2	Small (1 < X <= 5)
CTCATTATCGGAAATA-1_8	C5	3446	1592	1.53802	22.9832	Singlet	T Cell Terminal Effector CD8+	Ctrl	Ctrl	CVVNEGSNYQLIW_CASSDLRGDGYTF	144	Hyperexpanded (100 < X <= 1000)
CTCCTAGAGACTTTCG-1_8	C5	4619	2260	0.844339	12.0372	Singlet	Regulatory T cell	Ctrl	Ctrl	CAASARNYGQNFVF_CASSQDLLALNEQFF	1	Single (0 < X <= 1)
CTCCTAGAGCAGGTCA-1_8	C5	4608	2248	1.67101	18.3594	Singlet	T Cell Terminal Effector CD8+	Ctrl	Ctrl	CAVRPDTGNQFYF_CSGFTLSSYNEQFF	4	Small (1 < X <= 5)
CTCCTAGAGGAGTTGC-1_8	C5	6254	2314	2.14263	35.2894	Singlet	T Cell Naïve CD8+	Ctrl	Ctrl	CALSGRPSGGGADGLTF_CASSLLGTSYNEQFF	1	Single (0 < X <= 1)
CTCCTAGAGTACGACG-1_8	C5	3506	1644	1.99658	26.0696	Singlet	T Cell Effector Memory CD8+	Ctrl	Ctrl	CAPVGAGNTPLVF_CASRSGTSRLNEQFF	1	Single (0 < X <= 1)
CTCCTAGCAAAGAATC-1_8	C5	3865	1753	1.70763	19.6378	Singlet	T Cell Terminal Effector CD4+	Ctrl	Ctrl	CALRNTGGFKTIF_CASSSEANEKLFF	35	Large (20 < X <= 100)
CTCCTAGGTCAACTGT-1_8	C5	4998	2066	2.80112	33.2333	Singlet	T Cell Naïve CD4+	Ctrl	Ctrl	CAAYLREGGTSYGKLTF_CASSLRRGKGYEQYF	1	Single (0 < X <= 1)
CTCCTAGGTTTGCATG-1_8	C5	4168	1985	2.30326	21.3052	Singlet	T Cell Terminal Effector CD8+	Ctrl	Ctrl	CAGDNDYKLSF_CASSLGFHEQYF	18	Medium (5 < X <= 20)
CTCCTAGTCAGCATGT-1_8	C5	4770	2318	1.86583	19.3711	Singlet	T Cell Effector Memory CD4+	Ctrl	Ctrl	CAAHGSSNTGKLIF_CASNLGGGEKLFF	1	Single (0 < X <= 1)
CTCCTAGTCTGACCTC-1_8	C5	5878	2339	1.15686	26.1313	Singlet	T Cell Central Memory CD4+	Ctrl	Ctrl	CAASKQGNKLVF_CARATGSGANVLTF	1	Single (0 < X <= 1)
CTCCTAGTCTGAGGGA-1_8	C5	4742	2161	1.37073	18.3467	Singlet	T Cell Terminal Effector CD8+	Ctrl	Ctrl	CGRGSTLGRLYF_CASSQDNGRAGYEQYF	43	Large (20 < X <= 100)
CTCGAAAAGATCGATA-1_8	C5	3978	1481	0.955254	40.4977	Singlet	T Cell Naïve CD4+	Ctrl	Ctrl	CAFMTNSGNTPLVF_CASSLRAGQGDEKLFF	1	Single (0 < X <= 1)
CTCGAAAAGGCTAGCA-1_8	C5	4452	1886	2.40341	24.3935	Singlet	T Cell Terminal Effector CD4+	Ctrl	Ctrl	CALRNTGGFKTIF_CASSSEANEKLFF	35	Large (20 < X <= 100)
CTCGAAAAGTACACCT-1_8	C5	7103	2278	2.05547	41.8696	Singlet	T Cell Naïve CD8+	Ctrl	Ctrl	CAANDLNNNAGNMLTF_CASSAGPGTYYGYTF	1	Single (0 < X <= 1)
CTCGAAAAGTGGAGTC-1_8	C5	4320	1574	1.11111	36.3657	Singlet	T Cell Effector Memory CD4+	Ctrl	Ctrl	CATDGSGGSNYKLTF_CASRGTGPRNEQFF	1	Single (0 < X <= 1)
CTCGAAACACCGTTGG-1_8	C5	4439	1878	0.720883	29.2183	Singlet	T Cell Central Memory CD4+	Ctrl	Ctrl	CAVADAGNMLTF_CASSEDRGRISPLHF	1	Single (0 < X <= 1)
CTCGAAAGTACTTCTT-1_8	C5	5792	2499	2.20994	25.4489	Singlet	T Cell Central Memory CD4+	Ctrl	Ctrl	CALSEGGGSNYKLTF_CATSRAPGQDPPWDTQYF	2	Small (1 < X <= 5)
CTCGAAAGTTAAGAAC-1_8	C5	4491	1646	1.71454	39.1895	Singlet	T Cell Naïve CD8+	Ctrl	Ctrl	CASPMDMGRRALTF_CASSFTLNTEAFF	1	Single (0 < X <= 1)
CTCGAAAGTTCGGCAC-1_8	C5	8459	3250	1.32403	17.437	Singlet	T Cell Non-Vd2 gd	Ctrl	Ctrl	CVVNDGGFKTIF_CASWSGAEGPYEQYF	30	Large (20 < X <= 100)
CTCGAAATCCTCAACC-1_8	C5	5057	1972	1.56219	35.8711	Singlet	T Cell Naïve CD4+	Ctrl	Ctrl	CAVTDTGGFKTIF_CASSLGTGGIYEQYF	1	Single (0 < X <= 1)
CTCGAAATCGCGTTTC-1_8	C5	5027	1946	0.954844	34.8916	Singlet	T Cell Central Memory CD4+	Ctrl	Ctrl	CAGEPNAGFQKLVF_CASSSGGTGIYEQYF	1	Single (0 < X <= 1)
CTCGAGGAGAGACTAT-1_8	C5	3589	1579	1.92254	31.1229	Singlet	T Cell Naïve CD4+	Ctrl	Ctrl	CATDDGTASKLTF_CASSPAGGYGYTF	1	Single (0 < X <= 1)
CTCGAGGGTAATCGTC-1_8	C5	4431	1884	1.08328	32.0921	Singlet	T Cell Central Memory CD4+	Ctrl	Ctrl	CAASKNARLMF_CASSREGGRAHEQYF	1	Single (0 < X <= 1)
CTCGGAGAGCCAGTAG-1_8	C5	3586	1557	1.0039	29.9219	Singlet	T Cell Naïve CD4+	Ctrl	Ctrl	CAVTSMEYGNKLVF_CASSQVSGIPAFF	1	Single (0 < X <= 1)
CTCGGAGCAAGAAGAG-1_8	C5	4834	1952	1.22052	32.0025	Singlet	T Cell Central Memory CD8+	Ctrl	Ctrl	CALLSNYQLIW_CASSPSSSSQTYEQYF	1	Single (0 < X <= 1)
CTCGGAGCACAGTCGC-1_8	C5	5354	2081	0.859171	33.9559	Singlet	T Cell Central Memory CD4+	Ctrl	Ctrl	CAVNARGNTDKLIF_CSTTDRVGVEQYF	1	Single (0 < X <= 1)
CTCGGAGCATCACCCT-1_8	C5	5341	2067	1.51657	29.882	Singlet	T Cell Central Memory CD4+	Ctrl	Ctrl	CAFMKQNGQKLLF_CSVEVTGSIYEQYF	1	Single (0 < X <= 1)
CTCGGAGGTATGAATG-1_8	C5	4791	2089	1.48195	27.5725	Singlet	T Cell Central Memory CD4+	Ctrl	Ctrl	CALEANSGYALNF_CSDDPGQGHYGYTF	1	Single (0 < X <= 1)
CTCGGAGGTGCAGTAG-1_8	C5	3958	1741	0.833754	30.1415	Singlet	Regulatory T cell	Ctrl	Ctrl	CAASRNNAGNMLTF_CASSSKRASSYNEQFF	1	Single (0 < X <= 1)
CTCGGAGGTGGCTCCA-1_8	C5	4786	1718	1.54618	39.5947	Singlet	T Cell Central Memory CD4+	Ctrl	Ctrl	CAVLRGGGNKLTF_CASSEYDNQPQHF	1	Single (0 < X <= 1)
CTCGGAGGTTTCCACC-1_8	C5	4169	1600	1.94291	37.587	Singlet	T Cell Naïve CD4+	Ctrl	Ctrl	CASEGGGADGLTF_CASSPGMGNTIYF	1	Single (0 < X <= 1)
CTCGGAGTCGCCGTGA-1_8	C5	4639	1722	0.388015	39.3188	Singlet	T Cell Naïve CD4+	Ctrl	Ctrl	CALSGSGGSNYKLTF_CSGVKGVNTEAFF	1	Single (0 < X <= 1)
CTCGGGAAGAGGGCTT-1_8	C5	2979	1208	1.2756	42.3296	Singlet	T Cell Central Memory CD4+	Ctrl	Ctrl	CAESPRSTGFQKLVF_CSASLTGENIQYF	1	Single (0 < X <= 1)
CTCGGGAGTAAGTAGT-1_8	C5	4290	1708	2.26107	33.1002	Singlet	T Cell Central Memory CD4+	Ctrl	Ctrl	CAAIKKTSYDKVIF_CASSRTNEKLFF	1	Single (0 < X <= 1)
CTCGGGAGTCGCATCG-1_8	C5	3577	1359	0.69891	40.7604	Singlet	T Cell Naïve CD4+	Ctrl	Ctrl	CVVSDLTGSARQLTF_CASRRRDSDYNEQFF	1	Single (0 < X <= 1)
CTCGGGATCAGCTCTC-1_8	C5	5133	1800	1.18839	41.8079	Singlet	T Cell Central Memory CD4+	Ctrl	Ctrl	CAMREGRSGGFKTIF_CSELPGVIRAQHF	1	Single (0 < X <= 1)
CTCGGGATCATCATTC-1_8	C5	5389	1832	1.85563	37.8178	Singlet	T Cell Naïve CD4+	Ctrl	Ctrl	CALAGGSTLGRLYF_CASSLLTDTQYF	1	Single (0 < X <= 1)
CTCGGGATCGCCTGTT-1_8	C5	4143	1816	1.56891	26.6715	Singlet	T Cell Effector Memory CD8+	Ctrl	Ctrl	CAATTGGFKTIF_CASSQAPGQGVTDTQYF	2	Small (1 < X <= 5)
CTCGTACAGACGCAAC-1_8	C5	5690	2354	1.61687	29.5782	Singlet	T Cell Central Memory CD4+	Ctrl	Ctrl	CAYLTGANNLFF_CASSSVRGRAYNEQFF	1	Single (0 < X <= 1)
CTCGTACAGAGCTGGT-1_8	C5	3823	1655	0.653937	29.8195	Singlet	T Cell Naïve CD4+	Ctrl	Ctrl	CAVSMDSNYQLIW_CASSQTYSGNTIYF	1	Single (0 < X <= 1)
CTCGTACAGCGATGAC-1_8	C5	5250	1974	1.21905	36.3048	Singlet	Regulatory T cell	Ctrl	Ctrl	CAADRDLNAGKSTF_CAASSTTDFFEQFF	1	Single (0 < X <= 1)
CTCGTACCATCTCCCA-1_8	C5	4216	1681	1.04364	31.926	Singlet	T Cell Central Memory CD4+	Ctrl	Ctrl	CAVKDSSASKIIF_CSARDPVRFEQYF	1	Single (0 < X <= 1)
CTCGTACGTACGCACC-1_8	C5	2957	1283	1.25127	24.9577	Singlet	T Cell Terminal Effector CD8+	Ctrl	Ctrl	CVVNEGSNYQLIW_CASSDLRGDGYTF	144	Hyperexpanded (100 < X <= 1000)
CTCGTACTCAAAGACA-1_8	C5	4247	1910	1.55404	27.6195	Singlet	T Cell Central Memory CD4+	Ctrl	Ctrl	CIVRGSNFGNEKLTF_CASSQETQYF	1	Single (0 < X <= 1)
CTCGTACTCGCGTTTC-1_8	C5	4944	1851	1.47654	34.729	Singlet	T Cell Central Memory CD4+	Ctrl	Ctrl	CAVPRNTPLVF_CASSAGTSGRRVGYEQYF	1	Single (0 < X <= 1)
CTCGTACTCGGTTAAC-1_8	C5	5432	2309	1.21502	26.1782	Singlet	T Cell Non-Vd2 gd	Ctrl	Ctrl	CAMREGNNNARLMF_CSALKLGVGTQYF	17	Medium (5 < X <= 20)
CTCGTACTCTCCGGTT-1_8	C5	5334	2468	0.806149	17.3603	Singlet	T Cell Central Memory CD4+	Ctrl	Ctrl	CAASARNRGSTLGRLYF_CAISESSANSYEQYF	1	Single (0 < X <= 1)
CTCGTCAAGAGGTTAT-1_8	C5	5113	2428	0.899668	18.3845	Singlet	Regulatory T cell	Ctrl	Ctrl	CLQGAQKLVF_CASSLVANTEAFF	1	Single (0 < X <= 1)
CTCGTCAAGGCAGTCA-1_8	C5	9441	3098	0.974473	29.9333	Singlet	T Cell Central Memory CD4+	Ctrl	Ctrl	CALRGAGTALIF_CASSQGRGSYEQFF	1	Single (0 < X <= 1)
CTCGTCACACTGTTAG-1_8	C5	3658	1565	1.12083	32.3948	Singlet	T Cell Effector Memory CD8+	Ctrl	Ctrl	CAVSRPGAGSYQLTF_CASNKQGWETQYF	1	Single (0 < X <= 1)
CTCGTCAGTAGATTAG-1_8	C5	4307	1703	2.25215	31.739	Singlet	T Cell Central Memory CD4+	Ctrl	Ctrl	CATDAFQGAQKLVF_CSARDNSPRTQYF	1	Single (0 < X <= 1)
CTCGTCAGTGTGCGTC-1_8	C5	2983	1569	1.10627	19.6111	Singlet	T Cell Terminal Effector CD8+	Ctrl	Ctrl	CAMFAGNKLIF_CASSGLAGDEQYF	4	Small (1 < X <= 5)
CTCGTCAGTTGTGGAG-1_8	C5	3372	1669	0.830368	22.5089	Singlet	T Cell Terminal Effector CD4+	Ctrl	Ctrl	CALRNTGGFKTIF_CASSLEQNQPQHF	39	Large (20 < X <= 100)
CTCTAATAGACTAGGC-1_8	C5	6230	2549	1.38042	26.9984	Singlet	T Cell Central Memory CD4+	Ctrl	Ctrl	CAFITGGTSYGKLTF_CSAKKQGFGDYGYTF	1	Single (0 < X <= 1)
CTCTAATAGAGTAAGG-1_8	C5	5995	2599	2.03503	15.563	Singlet	T Cell Terminal Effector CD8+	Ctrl	Ctrl	CVVNEGSNYQLIW_CASSDLRGDGYTF	144	Hyperexpanded (100 < X <= 1000)
CTCTAATAGGGCATGT-1_8	C5	3515	1464	1.53627	33.7127	Singlet	Regulatory T cell	Ctrl	Ctrl	CAVELAGNTPLVF_CASSPQGDRAYEQYF	1	Single (0 < X <= 1)
CTCTAATAGGTGCTAG-1_8	C5	3948	1865	2.02634	22.4164	Singlet	T Cell Terminal Effector CD8+	Ctrl	Ctrl	CVVNEGSNYQLIW_CASSDLRGDGYTF	144	Hyperexpanded (100 < X <= 1000)
CTCTAATCACTTCGAA-1_8	C5	4490	1836	0.91314	32.784	Singlet	T Cell Naïve CD8+	Ctrl	Ctrl	CVVNDGGNQFYF_CASSAAGTGHYGYTF	1	Single (0 < X <= 1)
CTCTAATCATAGACTC-1_8	C5	7761	2740	1.86832	30.0219	Singlet	T Cell Central Memory CD4+	Ctrl	Ctrl	CATDTTGTYKYIF_CASSIMGQAQPQHF	1	Single (0 < X <= 1)
CTCTAATTCGCCGTGA-1_8	C5	3132	1519	3.22478	25.9579	Singlet	T Cell Effector Memory CD8+	Ctrl	Ctrl	CAAVNDMRF_CASRGEGNQPQHF	1	Single (0 < X <= 1)
CTCTACGAGATATGGT-1_8	C5	4213	1941	2.20745	23.6648	Singlet	T Cell Effector Memory CD4+	Ctrl	Ctrl	CALRDGGYNKLIF_CASSIMADEQFF	2	Small (1 < X <= 5)
CTCTACGAGCCACGTC-1_8	C5	4440	1889	0.990991	26.9369	Singlet	T Cell Central Memory CD4+	Ctrl	Ctrl	CAVGTRNNNARLMF_CASSLDRYEQYF	1	Single (0 < X <= 1)
CTCTACGAGCGGATCA-1_8	C5	3806	1827	1.41881	18.2344	Singlet	T Cell Terminal Effector CD8+	Ctrl	Ctrl	CVVNEGSNYQLIW_CASSDLRGDGYTF	144	Hyperexpanded (100 < X <= 1000)
CTCTACGAGGCCCTCA-1_8	C5	3258	1455	0.951504	31.8907	Singlet	T Cell Naïve CD4+	Ctrl	Ctrl	CAVRGRGSTLGRLYF_CASSPGQLLGYTF	1	Single (0 < X <= 1)
CTCTACGAGTCTCGGC-1_8	C5	5498	2420	1.14587	23.554	Singlet	MAIT Cells	Ctrl	Ctrl	CAVKDSNYQLIW_CSAELGQGGADEQYF	16	Medium (5 < X <= 20)
CTCTACGGTGTCCTCT-1_8	C5	3080	1502	2.33766	22.4675	Singlet	T Cell Effector Memory CD8+	Ctrl	Ctrl	CAAKGYGTGNQFYF_CASSPPLYQETQYF	2	Small (1 < X <= 5)
CTCTACGGTTACGGAG-1_8	C5	4950	2074	2.62626	26.8081	Singlet	MAIT Cells	Ctrl	Ctrl	CAVLDSNYQLIW_CSAHGNGPDSYEQYF	1	Single (0 < X <= 1)
CTCTACGGTTTGTTGG-1_8	C5	9554	3222	1.50722	28.9303	Singlet	T Cell Central Memory CD4+	Ctrl	Ctrl	CAVNIEVDSSYKLIF_CASSQVAGNQPQHF	1	Single (0 < X <= 1)
CTCTACGTCAGTCCCT-1_8	C5	4218	1853	2.93978	27.5012	Singlet	MAIT Cells	Ctrl	Ctrl	CAVEDSNYQLIW_CASSDIAGRGDTQYF	1	Single (0 < X <= 1)
CTCTACGTCCAATGGT-1_8	C5	6163	2611	1.80107	25.0041	Singlet	T Cell Central Memory CD4+	Ctrl	Ctrl	CAVKSWNQFYF_CASRPNTGYQETQYF	1	Single (0 < X <= 1)
CTCTACGTCTCGCTTG-1_8	C5	3552	1673	2.08333	25.8727	Singlet	MAIT Cells	Ctrl	Ctrl	CAVLDSNYQLIW_CATSREGENSPLHF	2	Small (1 < X <= 5)
CTCTGGTAGAGCTTCT-1_8	C5	5106	2331	1.56678	21.132	Singlet	T Cell Central Memory CD4+	Ctrl	Ctrl	CAYRSAAGSARQLTF_CASSLASGRGGSPLHF	1	Single (0 < X <= 1)
CTCTGGTAGCGATTCT-1_8	C5	4886	1968	1.5964	27.9779	Singlet	T Cell Central Memory CD4+	Ctrl	Ctrl	CAVERSRGGSQGNLIF_CASSFLRETQYF	1	Single (0 < X <= 1)
CTCTGGTCACCGAAAG-1_8	C5	6278	2655	1.79994	21.4399	Singlet	MAIT Cells	Ctrl	Ctrl	CAGMDSNYQLIW_CASSPSDSGTFLSSYNEQFF	3	Small (1 < X <= 5)
CTCTGGTCATGAAGTA-1_8	C5	7348	2952	1.46979	19.1208	Singlet	T Cell Central Memory CD4+	Ctrl	Ctrl	CATDANRGSTLGRLYF_CASSYRVGTEAFF	1	Single (0 < X <= 1)
CTCTGGTCATGCCCGA-1_8	C5	8950	3047	1.12849	32.0335	Singlet	T Cell Central Memory CD4+	Ctrl	Ctrl	CAFEAGNNRKLIW_CASSPQPEGLAGVGNEQFF	1	Single (0 < X <= 1)
CTCTGGTGTCTTCTCG-1_8	C5	3448	1525	1.65313	26.7691	Singlet	T Cell Effector Memory CD8+	Ctrl	Ctrl	CAGFGGYQKVTF_CASSPQGPNTEAFF	76	Large (20 < X <= 100)
CTCTGGTGTTACCGAT-1_8	C5	5113	1938	0.840994	34.5394	Singlet	T Cell Naïve CD4+	Ctrl	Ctrl	CALSDDYKLSF_CASSPQAGGYTEAFF	1	Single (0 < X <= 1)
CTCTGGTTCCCTTGTG-1_8	C5	4791	1760	0.814026	36.8399	Singlet	T Cell Naïve CD4+	Ctrl	Ctrl	CAARGAGSYQLTF_CASRQTGVGQPQHF	1	Single (0 < X <= 1)
CTCTGGTTCTATCCTA-1_8	C5	5570	2280	1.29264	30.1077	Singlet	T Cell Central Memory CD4+	Ctrl	Ctrl	CAGYGGSQGNLIF_CAISEGDRAFGNEQFF	1	Single (0 < X <= 1)
CTGAAACAGCGTAGTG-1_8	C5	4670	1699	0.813704	37.5161	Singlet	T Cell Central Memory CD4+	Ctrl	Ctrl	CAAVYSGGYQKVTF_CASSLGGSPMGEQFF	1	Single (0 < X <= 1)
CTGAAACAGGGTTTCT-1_8	C5	4399	1763	1.34121	37.0993	Singlet	T Cell Naïve CD8+	Ctrl	Ctrl	CAVNSGYSTLTF_CASSVEKGGNEQFF	1	Single (0 < X <= 1)
CTGAAACCAAGTCATC-1_8	C5	3609	1680	1.24688	20.5874	Singlet	T Cell Terminal Effector CD4+	Ctrl	Ctrl	CAASMEETSGSRLTF_CASSQERIAGVHGELFF	70	Large (20 < X <= 100)
CTGAAACCACCCAGTG-1_8	C5	3015	1447	1.55887	23.2504	Singlet	T Cell Terminal Effector CD8+	Ctrl	Ctrl	CVVNEGSNYQLIW_CASSDLRGDGYTF	144	Hyperexpanded (100 < X <= 1000)
CTGAAACGTAACGCGA-1_8	C5	4128	1860	1.38081	25.8963	Singlet	T Cell Central Memory CD4+	Ctrl	Ctrl	CIVRAVYNQGGKLIF_CASSTYRGGAYGYTF	1	Single (0 < X <= 1)
CTGAAACGTAGCTAAA-1_8	C5	4092	1682	1.6129	35.8993	Singlet	T Cell Naïve CD4+	Ctrl	Ctrl	CAAKGQGAQKLVF_CASSRTSVSSGANVLTF	1	Single (0 < X <= 1)
CTGAAACGTTTGACAC-1_8	C5	3810	1422	0.708661	39.895	Singlet	T Cell Central Memory CD4+	Ctrl	Ctrl	CAMREDTGGFKTIF_CASTNGVLAGEETQYF	1	Single (0 < X <= 1)
CTGAAACTCGCCTGAG-1_8	C5	5816	2243	1.11761	23.5901	Singlet	T Cell Terminal Effector CD8+	Ctrl	Ctrl	CVVNEGSNYQLIW_CASSDLRGDGYTF	144	Hyperexpanded (100 < X <= 1000)
CTGAAGTAGACAGAGA-1_8	C5	8237	2725	1.71179	36.1539	Singlet	T Cell Central Memory CD4+	Ctrl	Ctrl	CALIIQGAQKLVF_CASNRGAGMNTEAFF	1	Single (0 < X <= 1)
CTGAAGTAGTTCGATC-1_8	C5	4222	1653	1.65798	37.3283	Singlet	T Cell Naïve CD4+	Ctrl	Ctrl	CAATQNLLRGGSNYKLTF_CASSSRLAIYNEQFF	1	Single (0 < X <= 1)
CTGAAGTCACGGATAG-1_8	C5	6180	2082	2.05502	38.9644	Singlet	T Cell Naïve CD8+	Ctrl	Ctrl	CAASVGGAGTALIF_CSAPSRGGPDTQYF	1	Single (0 < X <= 1)
CTGAAGTCATTAACCG-1_8	C5	6371	2514	1.19291	30.4191	Singlet	Regulatory T cell	Ctrl	Ctrl	CAVNAEGRRALTF_CSVRTGLSSYEQYF	1	Single (0 < X <= 1)
CTGAAGTGTGACTCAT-1_8	C5	1779	820	0.281057	32.6588	Singlet	T Cell Terminal Effector CD4+	Ctrl	Ctrl	CAASMEETSGSRLTF_CASSQERIAGVHGELFF	70	Large (20 < X <= 100)
CTGAAGTGTGGTGTAG-1_8	C5	7893	2826	1.495	31.1035	Singlet	T Cell Central Memory CD4+	Ctrl	Ctrl	CAMREENSGGSNYKLTF_CASSRKAGELFF	1	Single (0 < X <= 1)
CTGAAGTTCAGTACGT-1_8	C5	4522	2068	1.81336	26.4927	Singlet	T Cell Effector Memory CD8+	Ctrl	Ctrl	CALINTNAGKSTF_CASSVGGSSYNEQFF	1	Single (0 < X <= 1)
CTGATAGAGAGCAATT-1_8	C5	4812	2233	1.68329	19.1189	Singlet	T Cell Terminal Effector CD4+	Ctrl	Ctrl	CAASMEETSGSRLTF_CASSQERIAGVHGELFF	70	Large (20 < X <= 100)
CTGATAGAGCCACGCT-1_8	C5	5172	2421	1.08275	20.669	Singlet	Regulatory T cell	Ctrl	Ctrl	CATSGGSYIPTF_CASSQDPVGNTRRGNTEAFF	1	Single (0 < X <= 1)
CTGATAGAGGTCGGAT-1_8	C5	2118	1191	1.27479	16.6667	Singlet	T Cell Terminal Effector CD8+	Ctrl	Ctrl	CAGFGGYQKVTF_CASSPQGPNTEAFF	76	Large (20 < X <= 100)
CTGATAGCATCCCATC-1_8	C5	4913	1773	0.814166	36.78	Singlet	T Cell Central Memory CD4+	Ctrl	Ctrl	CAATPDNFNKFYF_CASSPANTGELFF	1	Single (0 < X <= 1)
CTGATAGGTAAGAGGA-1_8	C5	4384	1723	0.821168	36.8385	Singlet	T Cell Naïve CD4+	Ctrl	Ctrl	CALSERNTGNQFYF_CASSLWTDSYEQYF	1	Single (0 < X <= 1)
CTGATAGGTTACCGAT-1_8	C5	4136	1860	1.18472	25.1209	Singlet	T Cell Central Memory CD4+	Ctrl	Ctrl	CLVPPGTASKLTF_CASSPNDSGNTIYF	1	Single (0 < X <= 1)
CTGATAGGTTATCACG-1_8	C5	4975	2219	1.38693	22.3317	Singlet	Regulatory T cell	Ctrl	Ctrl	CALSATSNFGNEKLTF_CASNRQAYNSPLHF	1	Single (0 < X <= 1)
CTGATAGGTTCCAACA-1_8	C5	8161	2727	1.91153	36.0985	Singlet	T Cell Naïve CD8+	Ctrl	Ctrl	CALRVIGFGNVLHC_CASSELVAGGIDEQFF	1	Single (0 < X <= 1)
CTGATCCAGGAATCGC-1_8	C5	5171	1795	1.41172	41.52	Singlet	T Cell Naïve CD8+	Ctrl	Ctrl	CATDAGSNYQLIW_CASSWDLNEQFF	1	Single (0 < X <= 1)
CTGATCCAGTCCTCCT-1_8	C5	4079	1970	2.329	22.9468	Singlet	MAIT Cells	Ctrl	Ctrl	CAVKDSNYQLIW_CASRLAGDNGELFF	1	Single (0 < X <= 1)
CTGATCCAGTTCGCGC-1_8	C5	3396	1528	1.85512	26.7373	Singlet	T Cell Terminal Effector CD8+	Ctrl	Ctrl	CGRGSTLGRLYF_CASSQDNGRAGYEQYF	43	Large (20 < X <= 100)
CTGATCCCAGCTGCTG-1_8	C5	6421	2256	1.63526	36.7544	Singlet	T Cell Central Memory CD4+	Ctrl	Ctrl	CAVRDDAGGFKTIF_CASSLAQLGPTDTQYF	1	Single (0 < X <= 1)
CTGATCCGTGTGAATA-1_8	C5	3821	1614	2.85266	32.3476	Singlet	T Cell Naïve CD8+	Ctrl	Ctrl	CAGPRRSDYKLSF_CASNTYGTTYEQYF	1	Single (0 < X <= 1)
CTGATCCTCATGGTCA-1_8	C5	4977	2344	0.763512	18.2238	Singlet	Regulatory T cell	Ctrl	Ctrl	CAVQNAGGTSYGKLTF_CSARGQVNEQYF	1	Single (0 < X <= 1)
CTGATCCTCCATTCTA-1_8	C5	6446	2517	2.38908	25.5662	Singlet	T Cell Effector Memory CD8+	Ctrl	Ctrl	CAVEQQNNAGNMLTF_CASSFGDYMNTEAFF	14	Medium (5 < X <= 20)
CTGCCTAAGACACTAA-1_8	C5	5072	2381	2.68139	19.3612	Singlet	T Cell Effector Memory CD8+	Ctrl	Ctrl	CGRGSTLGRLYF_CASSQDNGRAGYEQYF	43	Large (20 < X <= 100)
CTGCCTAAGGCTAGAC-1_8	C5	4194	1781	1.57368	28.2785	Singlet	T Cell Effector Memory CD8+	Ctrl	Ctrl	CAYRSKDGNQFYF_CASSSERNQPQHF	1	Single (0 < X <= 1)
CTGCCTAAGTGGGCTA-1_8	C5	4640	2226	2.04741	18.6207	Singlet	T Cell Terminal Effector CD8+	Ctrl	Ctrl	CGRGSTLGRLYF_CASSQDNGRAGYEQYF	43	Large (20 < X <= 100)
CTGCCTACAAGGTGTG-1_8	C5	4386	2041	1.41359	24.145	Singlet	Regulatory T cell	Ctrl	Ctrl	CVVSVPWSSASKIIF_CASSFQGGTEAFF	1	Single (0 < X <= 1)
CTGCCTACATACGCTA-1_8	C5	5484	2213	2.51641	25.1276	Singlet	T Cell Terminal Effector CD8+	Ctrl	Ctrl	CAMSLYSGGGADGLTF_CATSIDTGELFF	13	Medium (5 < X <= 20)
CTGCCTAGTCGTTGTA-1_8	C5	3335	1749	1.61919	19.1004	Singlet	T Cell Non-Vd2 gd	Ctrl	Ctrl	CAFDLGNEKLTF_CASSPWGGYQETQYF	2	Small (1 < X <= 5)
CTGCCTAGTTATGTGC-1_8	C5	4873	1994	0.697722	29.6942	Singlet	T Cell Naïve CD8+	Ctrl	Ctrl	CAASASGSGYALNF_CASSLGSGDLQIRYTF	1	Single (0 < X <= 1)
CTGCCTATCATGTAGC-1_8	C5	5172	1906	0.928074	35.0541	Singlet	T Cell Naïve CD4+	Ctrl	Ctrl	CGTENFGNEKLTF_CASRATGLNTEAFF	1	Single (0 < X <= 1)
CTGCCTATCTTGCCGT-1_8	C5	2282	1128	1.88431	28.1332	Singlet	T Cell Central Memory CD4+	Ctrl	Ctrl	CAVSLNTGFQKLVF_CASSLTVQGSDTQYF	1	Single (0 < X <= 1)
CTGCGGAAGAGGGATA-1_8	C5	4225	1832	1.13609	27.8343	Singlet	T Cell Central Memory CD4+	Ctrl	Ctrl	CAVARSGGGADGLTF_CASSLMGYNEQFF	2	Small (1 < X <= 5)
CTGCGGAAGCCACCTG-1_8	C5	5621	1806	0.889521	38.9255	Singlet	T Cell Naïve CD8+	Ctrl	Ctrl	CALDENSGGYQKVTF_CASSLWDEVNVLTF	1	Single (0 < X <= 1)
CTGCGGAAGCTAGTCT-1_8	C5	3714	1463	1.53473	35.1912	Singlet	T Cell Naïve CD4+	Ctrl	Ctrl	CAGQGYGGSQGNLIF_CSAPSWVGTDTQYF	1	Single (0 < X <= 1)
CTGCGGAAGGAATTAC-1_8	C5	5320	1919	1.71053	32.1241	Singlet	T Cell Naïve CD4+	Ctrl	Ctrl	CALSGGNTPLVF_CASSYLRNTEAFF	1	Single (0 < X <= 1)
CTGCGGAAGGTGTTAA-1_8	C5	5341	2044	1.64763	30.1442	Singlet	T Cell Effector Memory CD8+	Ctrl	Ctrl	CAGALGTSGTYKYIF_CASSQKQGLSNQPQHF	3	Small (1 < X <= 5)
CTGCGGACAGCCAATT-1_8	C5	4325	2087	1.27168	14.5202	Singlet	T Cell Terminal Effector CD8+	Ctrl	Ctrl	CVVSDRFGNEKLTF_CASSQLQDYEQYF	1	Single (0 < X <= 1)
CTGCGGAGTATAATGG-1_8	C5	6066	2138	1.63205	32.7893	Singlet	T Cell Naïve CD4+	Ctrl	Ctrl	CIVRVEGNYQLIW_CASSPLRAGQSTDTQYF	1	Single (0 < X <= 1)
CTGCGGAGTTGTTTGG-1_8	C5	2470	1193	1.17409	27.9757	Singlet	T Cell Effector Memory CD8+	Ctrl	Ctrl	CAEGGSYIPTF_CASSLVEDLGGELFF	1	Single (0 < X <= 1)
CTGCGGATCACAGTAC-1_8	C5	4012	1742	1.57029	24.7009	Singlet	T Cell Central Memory CD4+	Ctrl	Ctrl	CAEGSNTGNQFYF_CASSPRPDNEQFF	1	Single (0 < X <= 1)
CTGCGGATCCCTTGCA-1_8	C5	6067	2024	0.774683	37.9595	Singlet	T Cell Naïve CD4+	Ctrl	Ctrl	CAVRAPSGGYQKVTF_CASSRDVAGGSETQYF	1	Single (0 < X <= 1)
CTGCGGATCTACTATC-1_8	C5	6238	2379	0.81757	29.7852	Singlet	T Cell Naïve CD4+	Ctrl	Ctrl	CVVIFLSGGYNKLIF_CASSPRGRSYEQYF	1	Single (0 < X <= 1)
CTGCTGTAGAGCTGGT-1_8	C5	4148	1762	2.24204	29.7975	Singlet	T Cell Naïve CD8+	Ctrl	Ctrl	CAVKNAGNNRKLIW_CASSPGSSDTQYF	1	Single (0 < X <= 1)
CTGCTGTAGGAGTCTG-1_8	C5	4033	1886	0.892636	19.7372	Singlet	T Cell Terminal Effector CD8+	Ctrl	Ctrl	CALRNTGGFKTIF_CASSLEQNQPQHF	39	Large (20 < X <= 100)
CTGCTGTAGTGACTCT-1_8	C5	4748	1957	1.85341	24.8736	Singlet	T Cell Effector Memory CD8+	Ctrl	Ctrl	CALNNQGGKLIF_CASSSTGQRTDTQYF	7	Medium (5 < X <= 20)
CTGCTGTAGTTGTAGA-1_8	C5	4205	2026	1.9025	17.17	Singlet	T Cell Effector Memory CD8+	Ctrl	Ctrl	CVVNRDYGGSQGNLIF_CASSPGTGGTPTLTDTQYF	5	Small (1 < X <= 5)
CTGCTGTCACTGTCGG-1_8	C5	4474	1974	0.692892	24.8324	Singlet	T Cell Effector Memory CD8+	Ctrl	Ctrl	CAVRPDTGNQFYF_CSGFTLSSYNEQFF	4	Small (1 < X <= 5)
CTGCTGTCAGCCAATT-1_8	C5	6538	2269	2.01897	31.0187	Singlet	T Cell Naïve CD8+	Ctrl	Ctrl	CATFLGDDKIIF_CAISDPGAFLENTEAFF	1	Single (0 < X <= 1)
CTGCTGTTCAGCAACT-1_8	C5	5174	2262	0.947043	22.8643	Singlet	T Cell Naïve CD4+	Ctrl	Ctrl	CAVGAGDYKLSF_CASTTGFGNIQYF	1	Single (0 < X <= 1)
CTGCTGTTCCCACTTG-1_8	C5	5559	2089	0.557654	29.9155	Singlet	T Cell Central Memory CD4+	Ctrl	Ctrl	CAGLTASNTGKLIF_CASSLGQGANSPLHF	1	Single (0 < X <= 1)
CTGGTCTAGGGATACC-1_8	C5	6830	2379	1.66911	33.5286	Singlet	T Cell Naïve CD4+	Ctrl	Ctrl	CALSLFSWGKLQF_CASSVDSDRKANYGYTF	1	Single (0 < X <= 1)
CTGGTCTAGTGATCGG-1_8	C5	5352	2008	2.14873	32.5486	Singlet	T Cell Naïve CD8+	Ctrl	Ctrl	CAVSEGSGGYQKVTF_CASSDHDIQYF	1	Single (0 < X <= 1)
CTGGTCTAGTGTGAAT-1_8	C5	6602	2357	1.39352	33.3081	Singlet	T Cell Central Memory CD4+	Ctrl	Ctrl	CIPVLTGANNLFF_CASSFDRGPYNEQFF	1	Single (0 < X <= 1)
CTGGTCTCACCATCCT-1_8	C5	4706	1782	0.977476	37.6966	Singlet	T Cell Naïve CD4+	Ctrl	Ctrl	CVVNPNQGGKLIF_CASSPQTSWVAQYF	1	Single (0 < X <= 1)
CTGGTCTCACCGTTGG-1_8	C5	5003	2106	1.51909	25.3448	Singlet	T Cell Terminal Effector CD8+	Ctrl	Ctrl	CGRGSTLGRLYF_CASSQDNGRAGYEQYF	43	Large (20 < X <= 100)
CTGGTCTCATCCCATC-1_8	C5	4967	1916	1.73143	33.5011	Singlet	T Cell Central Memory CD4+	Ctrl	Ctrl	CAVRDIILYNQGGKLIF_CSVGSGGVYNEQFF	1	Single (0 < X <= 1)
CTGGTCTTCTTATCTG-1_8	C5	7540	2664	1.08753	35.6101	Singlet	T Cell Naïve CD8+	Ctrl	Ctrl	CAVLNTGNQFYF_CASSLNPGLAGADTQYF	1	Single (0 < X <= 1)
CTGGTCTTCTTGTACT-1_8	C5	6423	2410	1.63475	31.1537	Singlet	T Cell Central Memory CD4+	Ctrl	Ctrl	CAATYYGGATNKLIF_CASSLGQARTTNQPQHF	1	Single (0 < X <= 1)
CTGTGCTCATGCCCGA-1_8	C5	2856	1491	1.2605	19.7479	Singlet	Regulatory T cell	Ctrl	Ctrl	CAVLMYSGGGADGLTF_CASSQAGMGDQPQHF	1	Single (0 < X <= 1)
CTGTGCTGTATATGGA-1_8	C5	5683	2270	1.28453	28.119	Singlet	T Cell Central Memory CD4+	Ctrl	Ctrl	CAVTKTSYDKVIF_CASSLDSLGGAETQYF	1	Single (0 < X <= 1)
CTGTGCTGTCAGGACA-1_8	C5	4321	1789	1.27285	31.5899	Singlet	T Cell Central Memory CD4+	Ctrl	Ctrl	CAGGRNSGYALNF_CASSPGNTEAFF	1	Single (0 < X <= 1)
CTGTGCTGTGGGTATG-1_8	C5	5762	2169	1.28428	37.1052	Singlet	T Cell Naïve CD8+	Ctrl	Ctrl	CAVDVSGNTPLVF_CASSSPGVTGELFF	1	Single (0 < X <= 1)
CTGTGCTTCCGTTGCT-1_8	C5	4501	1698	1.97734	37.4806	Singlet	T Cell Central Memory CD4+	Ctrl	Ctrl	CAVGSGGGADGLTF_CASSRGQTTIYEQYF	1	Single (0 < X <= 1)
CTGTTTAAGAAGGTTT-1_8	C5	4270	1756	0.725995	32.3419	Singlet	T Cell Central Memory CD4+	Ctrl	Ctrl	CAVGRLNNNARLMF_CASSHGLAGENEQYF	1	Single (0 < X <= 1)
CTGTTTAAGCGTTTAC-1_8	C5	2828	1486	3.11174	24.5403	Singlet	MAIT Cells	Ctrl	Ctrl	CAVKDSNYQLIW_CSAELGQGGADEQYF	16	Medium (5 < X <= 20)
CTGTTTACAGCTGCAC-1_8	C5	4183	1580	1.48219	36.5288	Singlet	T Cell Naïve CD8+	Ctrl	Ctrl	CAASARGTYKYIF_CASSVRWSRMQGADTQYF	1	Single (0 < X <= 1)
CTGTTTACAGGGCATA-1_8	C5	4841	2194	0.991531	27.9488	Singlet	T Cell Naïve CD4+	Ctrl	Ctrl	CALSFLQVQGAQKLVF_CASSRTRMANTGELFF	1	Single (0 < X <= 1)
CTGTTTACATGGTCTA-1_8	C5	4198	2050	3.45403	17.8657	Singlet	T Cell Terminal Effector CD8+	Ctrl	Ctrl	CAGFGGYQKVTF_CASSPQGPNTEAFF	76	Large (20 < X <= 100)
CTGTTTAGTCTGCGGT-1_8	C5	3255	1431	2.76498	34.1628	Singlet	T Cell Central Memory CD4+	Ctrl	Ctrl	CAGPGGSYIPTF_CASSESRGREKLFF	1	Single (0 < X <= 1)
CTGTTTAGTGCACCAC-1_8	C5	3295	1419	1.21396	33.5357	Singlet	T Cell Naïve CD8+	Ctrl	Ctrl	CAVSRYGQNFVF_CASGQGADEKLFF	2	Small (1 < X <= 5)
CTGTTTAGTGGAAAGA-1_8	C5	4620	2130	1.58009	16.4069	Singlet	T Cell Terminal Effector CD8+	Ctrl	Ctrl	CVVNEGSNYQLIW_CASSDLRGDGYTF	144	Hyperexpanded (100 < X <= 1000)
CTGTTTAGTTAGTGGG-1_8	C5	4228	1940	2.95648	20.4115	Singlet	T Cell Terminal Effector CD4+	Ctrl	Ctrl	CAASMEETSGSRLTF_CASSQERIAGVHGELFF	70	Large (20 < X <= 100)
CTGTTTATCAGAGCTT-1_8	C5	5175	1880	1.44928	37.3913	Singlet	T Cell Naïve CD4+	Ctrl	Ctrl	CAVSGSQGNLIF_CASSFAAYNEQFF	1	Single (0 < X <= 1)
CTGTTTATCGCTGATA-1_8	C5	3819	1793	2.69704	22.807	Singlet	T Cell Effector Memory CD8+	Ctrl	Ctrl	CAVRAGNTPLVF_CASSDGLSETYNEQFF	1	Single (0 < X <= 1)
CTGTTTATCTGCTGCT-1_8	C5	6160	2480	1.41234	28.4416	Singlet	T Cell Central Memory CD4+	Ctrl	Ctrl	CAETPGGATNKLIF_CASSLTGTGTDTQYF	1	Single (0 < X <= 1)
CTTAACTAGGACACCA-1_8	C5	3855	1948	2.98314	13.3593	Singlet	T Cell Terminal Effector CD8+	Ctrl	Ctrl	CVVNEGSNYQLIW_CASSDLRGDGYTF	144	Hyperexpanded (100 < X <= 1000)
CTTAACTAGGTAAACT-1_8	C5	5969	2269	1.70883	33.9755	Singlet	Regulatory T cell	Ctrl	Ctrl	CALTTDSWGKLQF_CSVPGRSANYGYTF	1	Single (0 < X <= 1)
CTTAACTAGTCGTACT-1_8	C5	6098	2152	1.16432	37.3565	Singlet	T Cell Central Memory CD4+	Ctrl	Ctrl	CAFRGRINNNDMRF_CASSFYTGRGLAGGTDTQYF	1	Single (0 < X <= 1)
CTTAACTAGTGTCCAT-1_8	C5	3605	1359	1.5534	36.4494	Singlet	T Cell Naïve CD4+	Ctrl	Ctrl	CVVTGGHTGRRALTF_CSAGSGLSTDTQYF	1	Single (0 < X <= 1)
CTTAACTCAAGGACTG-1_8	C5	3505	1732	2.25392	16.8616	Singlet	T Cell Effector Memory CD8+	Ctrl	Ctrl	CAASLRGFGNEKLTF_CAGGLAEEQYF	1	Single (0 < X <= 1)
CTTAACTCAGCCAGAA-1_8	C5	4531	1974	3.24432	23.8579	Singlet	T Cell Terminal Effector CD8+	Ctrl	Ctrl	CAGFGGYQKVTF_CASSPQGPNTEAFF	76	Large (20 < X <= 100)
CTTAACTGTCCGCTGA-1_8	C5	4756	1833	1.30362	36.1018	Singlet	T Cell Effector Memory CD4+	Ctrl	Ctrl	CALSEPRDGQKLLF_CATSDFTVNEQFF	4	Small (1 < X <= 5)
CTTAACTGTGAAATCA-1_8	C5	6369	2302	2.37086	32.0458	Singlet	T Cell Central Memory CD4+	Ctrl	Ctrl	CAASYSGAGSYQLTF_CSAREISGRASEQFF	1	Single (0 < X <= 1)
CTTAACTGTGATGTCT-1_8	C5	6177	2256	1.27894	37.2673	Singlet	T Cell Naïve CD8+	Ctrl	Ctrl	CAAASGGSYIPTF_CSVGGTGLLPDGQYF	1	Single (0 < X <= 1)
CTTAACTGTTTACTCT-1_8	C5	5266	2427	2.25978	19.5215	Singlet	MAIT Cells	Ctrl	Ctrl	CAVELPPYTFYNQGGKLIF_CAWSVLAGEKDTQYF	1	Single (0 < X <= 1)
CTTAACTTCATAGCAC-1_8	C5	4989	2169	1.60353	26.9794	Singlet	T Cell Effector Memory CD8+	Ctrl	Ctrl	CALSDLDSGYALNF_CASSFVGGNQPQHF	2	Small (1 < X <= 5)
CTTAACTTCGCAAGCC-1_8	C5	7722	2644	1.5022	31.6628	Singlet	T Cell Central Memory CD4+	Ctrl	Ctrl	CALGGPGGGSYIPTF_CASLAGAGTGELFF	1	Single (0 < X <= 1)
CTTAACTTCTAGCACA-1_8	C5	5493	2308	1.52922	26.5065	Singlet	Regulatory T cell	Ctrl	Ctrl	CAVRDSNYQLIW_CASSVQGGGANVLTF	1	Single (0 < X <= 1)
CTTACCGAGAGTGAGA-1_8	C5	4805	1931	1.47763	26.2435	Singlet	T Cell Central Memory CD4+	Ctrl	Ctrl	CAVKTGNQFYF_CASSQDIPSYSGAGELFF	1	Single (0 < X <= 1)
CTTACCGAGCGTCTAT-1_8	C5	2268	1194	2.07231	23.8977	Singlet	T Cell Effector Memory CD8+	Ctrl	Ctrl	CAASKGDDKIIF_CASSYGQGNEKLFF	1	Single (0 < X <= 1)
CTTACCGAGCGTTTAC-1_8	C5	3778	1456	1.32345	37.4272	Singlet	T Cell Central Memory CD4+	Ctrl	Ctrl	CAAPFGVAGNMLTF_CASSLGRAGVHEQYF	1	Single (0 < X <= 1)
CTTACCGAGGGAACGG-1_8	C5	9519	2896	1.06104	35.676	Singlet	T Cell Central Memory CD4+	Ctrl	Ctrl	CAEPNRDDKIIF_CASSTRPPSPTNTGELFF	1	Single (0 < X <= 1)
CTTACCGAGGGCACTA-1_8	C5	6939	2380	0.547629	37.3685	Singlet	T Cell Central Memory CD4+	Ctrl	Ctrl	CAVSPNSGGSNYKLTF_CASSQDVKASGRAIWNTGELFF	1	Single (0 < X <= 1)
CTTACCGCAGATTGCT-1_8	C5	4916	2040	2.40033	28.8242	Singlet	MAIT Cells	Ctrl	Ctrl	CAFTDSNYQLIW_CSARGLAEFNEQFF	2	Small (1 < X <= 5)
CTTACCGCATCCTTGC-1_8	C5	5275	1930	0.985782	36.3981	Singlet	T Cell Central Memory CD4+	Ctrl	Ctrl	CAVRGEYSGAGSYQLTF_CASSPNAGGEQFF	1	Single (0 < X <= 1)
CTTACCGGTAGCCTAT-1_8	C5	3244	1666	1.94205	22.5647	Singlet	T Cell Terminal Effector CD8+	Ctrl	Ctrl	CVVNEGSNYQLIW_CASSDLRGDGYTF	144	Hyperexpanded (100 < X <= 1000)
CTTACCGGTCCATGAT-1_8	C5	3681	1796	1.30399	21.4887	Singlet	Regulatory T cell	Ctrl	Ctrl	CAALAGGGADGLTF_CASSQDWEQVGGYTF	1	Single (0 < X <= 1)
CTTACCGTCCCAGGTG-1_8	C5	5809	1983	0.826304	42.0554	Singlet	T Cell Central Memory CD4+	Ctrl	Ctrl	CAVGARTGGGNKLTF_CASSRGLAAQYF	1	Single (0 < X <= 1)
CTTAGGACAGCTTAAC-1_8	C5	4305	1742	1.5331	33.3101	Singlet	T Cell Naïve CD4+	Ctrl	Ctrl	CAVGPSMNSGGYQKVTF_CASSLGTTSIYNEQFF	1	Single (0 < X <= 1)
CTTAGGAGTGCAACGA-1_8	C5	5380	2103	1.69145	29.8885	Singlet	T Cell Naïve CD4+	Ctrl	Ctrl	CIVRVPGSGNTGKLIF_CASTLGTVNSPLHF	1	Single (0 < X <= 1)
CTTAGGAGTTACCGAT-1_8	C5	2263	1104	1.19311	31.3301	Singlet	Regulatory T cell	Ctrl	Ctrl	CAISIGFGNVLHC_CSARGLAGVRSSTDTQYF	1	Single (0 < X <= 1)
CTTAGGATCCCTAATT-1_8	C5	2820	1298	1.95035	31.1702	Singlet	Regulatory T cell	Ctrl	Ctrl	CALSDHSRKDTGRRALTF_CASSWEPGSTEAFF	1	Single (0 < X <= 1)
CTTAGGATCGACCAGC-1_8	C5	5287	2060	0.718744	33.6864	Singlet	T Cell Central Memory CD4+	Ctrl	Ctrl	CAVSVWGRDDKIIF_CASRSDLSSYNEQFF	1	Single (0 < X <= 1)
CTTCTCTCAGGCAGTA-1_8	C5	4415	1839	1.65345	30.9626	Singlet	T Cell Naïve CD8+	Ctrl	Ctrl	CAAEGTSYGKLTF_CASSLGLAQIYTGELFF	1	Single (0 < X <= 1)
CTTCTCTCAGGGCATA-1_8	C5	5929	2723	0.995109	18.2999	Singlet	T Cell Naïve CD8+	Ctrl	Ctrl	CAVQYDYKLSF_CASSADIGKLFF	1	Single (0 < X <= 1)
CTTCTCTCAGTCTTCC-1_8	C5	7264	2812	1.56938	28.4003	Singlet	T Cell Naïve CD8+	Ctrl	Ctrl	CAAYPSNDYKLSF_CASSLVGELFF	1	Single (0 < X <= 1)
CTTCTCTTCAAGCCTA-1_8	C5	4522	2147	1.74701	16.276	Singlet	T Cell Terminal Effector CD4+	Ctrl	Ctrl	CALRNTGGFKTIF_CASSSEANEKLFF	35	Large (20 < X <= 100)
CTTCTCTTCTATCGCC-1_8	C5	5351	2050	1.83143	33.6012	Singlet	T Cell Naïve CD8+	Ctrl	Ctrl	CIGFQGWRMKTSYDKVIF_CSGRTTNLYEQYF	1	Single (0 < X <= 1)
CTTCTCTTCTTCCTTC-1_8	C5	4742	2018	1.83467	25.1792	Singlet	T Cell Central Memory CD4+	Ctrl	Ctrl	CAVERQNAGNMLTF_CASSTSIGETQYF	1	Single (0 < X <= 1)
CTTCTCTTCTTTCCTC-1_8	C5	1426	875	1.26227	15.0771	Singlet	Regulatory T cell	Ctrl	Ctrl	CLVGSSKGSNYQLIW_CASSVGTSGYEQYF	2	Small (1 < X <= 5)
CTTGGCTAGTCCGGTC-1_8	C5	3950	1735	1.49367	28.5063	Singlet	T Cell Central Memory CD4+	Ctrl	Ctrl	CIVRVAGTGRRALTF_CAWSVQGTSTNEKLFF	1	Single (0 < X <= 1)
CTTGGCTCAAGTAGTA-1_8	C5	5690	2487	2.30228	17.3111	Singlet	T Cell Terminal Effector CD8+	Ctrl	Ctrl	CAGFGGYQKVTF_CASSPQGPNTEAFF	76	Large (20 < X <= 100)
CTTGGCTCAATGGAAT-1_8	C5	4539	2062	2.13703	18.991	Singlet	T Cell Terminal Effector CD8+	Ctrl	Ctrl	CVVNEGSNYQLIW_CASSDLRGDGYTF	144	Hyperexpanded (100 < X <= 1000)
CTTGGCTGTGCAACTT-1_8	C5	3777	1592	1.8798	33.704	Singlet	Regulatory T cell	Ctrl	Ctrl	CAGGTSYGKLTF_CASSLGGAGQGYEQYF	1	Single (0 < X <= 1)
CTTGGCTTCGCCAAAT-1_8	C5	5326	2334	1.55839	21.2354	Singlet	T Cell Effector Memory CD8+	Ctrl	Ctrl	CVVNVVSNSGYALNF_CASSLFGAAGDNEQFF	1	Single (0 < X <= 1)
CTTGGCTTCGCCAGCA-1_8	C5	6969	2653	1.23404	30.1334	Singlet	T Cell Central Memory CD4+	Ctrl	Ctrl	CAVDKTSYDKVIF_CASSRAGNNSPLHF	1	Single (0 < X <= 1)
CTTGGCTTCTGAGTGT-1_8	C5	5068	1923	1.47987	36.0695	Singlet	T Cell Naïve CD8+	Ctrl	Ctrl	CAVRSSSGGSYIPTF_CSVRQASYNEQFF	1	Single (0 < X <= 1)
CTTGGCTTCTGTCTAT-1_8	C5	4734	2341	1.83777	15.4415	Singlet	T Cell Terminal Effector CD8+	Ctrl	Ctrl	CAMSLYSGGGADGLTF_CATGWDTGELFF	2	Small (1 < X <= 5)
CTTTGCGCACATCTTT-1_8	C5	3550	1668	2.92958	21.7183	Singlet	T Cell Terminal Effector CD8+	Ctrl	Ctrl	CAGFGGYQKVTF_CASSPQGPNTEAFF	76	Large (20 < X <= 100)
CTTTGCGCAGCTGTTA-1_8	C5	5482	2075	2.06129	34.3123	Singlet	T Cell Naïve CD8+	Ctrl	Ctrl	CAVSNQAGTALIF_CASSLPPGGPTGELFF	1	Single (0 < X <= 1)
CTTTGCGCAGTATGCT-1_8	C5	3203	1567	0.905401	24.1648	Singlet	T Cell Effector Memory CD8+	Ctrl	Ctrl	CAASEGRKLIF_CASSLLTGGNTIYF	3	Small (1 < X <= 5)
CTTTGCGGTCCAAGTT-1_8	C5	3999	1856	2.45061	23.3058	Singlet	T Cell Terminal Effector CD8+	Ctrl	Ctrl	CAGFGGYQKVTF_CASSPQGPNTEAFF	76	Large (20 < X <= 100)
CTTTGCGTCCCAAGTA-1_8	C5	2002	1119	1.94805	22.8272	Singlet	T Cell Terminal Effector CD8+	Ctrl	Ctrl	CAASENYGQNFVF_CASSSRRAGGVYEQYF	14	Medium (5 < X <= 20)
GAAACTCAGAATCTCC-1_8	C5	5109	2152	1.83989	28.8119	Singlet	T Cell Central Memory CD4+	Ctrl	Ctrl	CALSDRSGGSYIPTF_CASSSTRVALDTEAFF	1	Single (0 < X <= 1)
GAAACTCAGCACGCCT-1_8	C5	2672	1305	2.76946	25.524	Singlet	T Cell Terminal Effector CD4+	Ctrl	Ctrl	CAASMEETSGSRLTF_CASSQERIAGVHGELFF	70	Large (20 < X <= 100)
GAAACTCAGGGATGGG-1_8	C5	4012	1810	1.39581	30.2841	Singlet	T Cell Central Memory CD4+	Ctrl	Ctrl	CALSSGGGADGLTF_CAWRRRARNTEAFF	1	Single (0 < X <= 1)
GAAACTCCACGCATCG-1_8	C5	3398	1625	1.8246	26.0153	Singlet	T Cell Effector Memory CD8+	Ctrl	Ctrl	CASYSGAGSYQLTF_CASSALAGVFNEQFF	8	Medium (5 < X <= 20)
GAAACTCGTCATTAGC-1_8	C5	4250	1699	1.64706	35.4353	Singlet	T Cell Central Memory CD4+	Ctrl	Ctrl	CAVGAPSYNTDKLIF_CASSLQFVAGNTGELFF	1	Single (0 < X <= 1)
GAAACTCGTCGAAAGC-1_8	C5	3024	1575	1.15741	19.6759	Singlet	T Cell Terminal Effector CD4+	Ctrl	Ctrl	CAASMEETSGSRLTF_CASSQERIAGVHGELFF	70	Large (20 < X <= 100)
GAAACTCGTGTGGTTT-1_8	C5	4108	2056	1.97176	16.407	Singlet	T Cell Terminal Effector CD8+	Ctrl	Ctrl	CVVNEGSNYQLIW_CASSDLRGDGYTF	144	Hyperexpanded (100 < X <= 1000)
GAAACTCTCAGTGCAT-1_8	C5	6667	2357	1.19994	37.5281	Singlet	T Cell Naïve CD8+	Ctrl	Ctrl	CAARRINDYKLSF_CASSQEPSGSHEQYF	1	Single (0 < X <= 1)
GAAACTCTCCAACCAA-1_8	C5	4031	1600	1.9102	34.458	Singlet	Regulatory T cell	Ctrl	Ctrl	CIVRAWGTVTGNQFYF_CASSLSVWPSTDTQYF	1	Single (0 < X <= 1)
GAAACTCTCCGAAGAG-1_8	C5	3477	1513	1.49554	29.767	Singlet	T Cell Terminal Effector CD8+	Ctrl	Ctrl	CAGFGGYQKVTF_CASSPQGPNTEAFF	76	Large (20 < X <= 100)
GAAACTCTCGTGACAT-1_8	C5	4195	1470	1.33492	41.764	Singlet	T Cell Central Memory CD4+	Ctrl	Ctrl	CIAKREYGNKLVF_CSVDWDRNYGYTF	1	Single (0 < X <= 1)
GAAACTCTCTTGTATC-1_8	C5	4958	2134	0.726099	29.3062	Singlet	T Cell Naïve CD8+	Ctrl	Ctrl	CAVKGSSNTGKLIF_CASSQGWGGGDEQYF	1	Single (0 < X <= 1)
GAAATGAAGCCCAACC-1_8	C5	3411	1440	1.84697	35.5321	Singlet	T Cell Naïve CD4+	Ctrl	Ctrl	CASTSYGKLTF_CSAPKPETATDTQYF	1	Single (0 < X <= 1)
GAAATGAGTCTGATCA-1_8	C5	3088	1445	1.06865	26.5868	Singlet	Regulatory T cell	Ctrl	Ctrl	CAVGENAGKSTF_CASSVSLISGGVKDEQFF	1	Single (0 < X <= 1)
GAAATGAGTGGTACAG-1_8	C5	4429	1844	1.64823	34.4999	Singlet	Regulatory T cell	Ctrl	Ctrl	CAFMKHDNARLMF_CASSLATGEQYF	1	Single (0 < X <= 1)
GAAATGAGTTCCAACA-1_8	C5	4842	2114	0.908715	26.8484	Singlet	T Cell Naïve CD4+	Ctrl	Ctrl	CAAIDGGTSYGKLTF_CASSQDGLAGSRQYF	1	Single (0 < X <= 1)
GAAATGATCCATGAAC-1_8	C5	6753	2416	1.00696	34.9178	Singlet	T Cell Central Memory CD4+	Ctrl	Ctrl	CALSAGNQFYF_CASSQATGLIYEQYF	1	Single (0 < X <= 1)
GAAATGATCCCTTGCA-1_8	C5	4487	1837	2.87497	32.1373	Singlet	MAIT Cells	Ctrl	Ctrl	CAALDSNYQLIW_CASTKGESGELFF	2	Small (1 < X <= 5)
GAAATGATCTTGCAAG-1_8	C5	5879	2166	1.56489	32.9648	Singlet	T Cell Naïve CD4+	Ctrl	Ctrl	CAVTDMGRRALTF_CSARDGGGGGNTIYF	1	Single (0 < X <= 1)
GAACATCAGATCTGAA-1_8	C5	3408	1361	0.528169	37.2653	Singlet	T Cell Naïve CD4+	Ctrl	Ctrl	CAPSGGSYIPTF_CASSWTESSTDTQYF	1	Single (0 < X <= 1)
GAACATCAGGAATTAC-1_8	C5	8738	2524	1.11009	40.6729	Singlet	T Cell Central Memory CD4+	Ctrl	Ctrl	CAASSISTDKLIF_CASSYDPTDTQYF	1	Single (0 < X <= 1)
GAACATCAGGGTGTGT-1_8	C5	4784	1992	1.25418	26.5259	Singlet	T Cell Terminal Effector CD4+	Ctrl	Ctrl	CALRNTGGFKTIF_CASSSEANQPQHF	14	Medium (5 < X <= 20)
GAACATCCAGTAAGCG-1_8	C5	3405	1726	1.82085	15.2423	Singlet	T Cell Terminal Effector CD8+	Ctrl	Ctrl	CVVNETDSWGKLQF_CASSLWTRGRANYGYTF	1	Single (0 < X <= 1)
GAACATCGTATGCTTG-1_8	C5	5227	2288	2.23838	18.3662	Singlet	T Cell Terminal Effector CD4+	Ctrl	Ctrl	CAASMEETSGSRLTF_CASSQERIAGVHGELFF	70	Large (20 < X <= 100)
GAACATCTCCTTGACC-1_8	C5	3738	1787	1.04334	15.9444	Singlet	T Cell Terminal Effector CD4+	Ctrl	Ctrl	CALRNTGGFKTIF_CASSLEQNQPQHF	39	Large (20 < X <= 100)
GAACCTAAGTAGGCCA-1_8	C5	3205	1694	0.936037	13.3229	Singlet	T Cell Terminal Effector CD4+	Ctrl	Ctrl	CAASMEETSGSRLTF_CASSQERIAGVHGELFF	70	Large (20 < X <= 100)
GAACCTAAGTCCTCCT-1_8	C5	4506	1720	0.976476	38.2379	Singlet	T Cell Naïve CD4+	Ctrl	Ctrl	CAASASNNDMRF_CASSDRGHEQYF	1	Single (0 < X <= 1)
GAACCTACACTTCGAA-1_8	C5	3287	1567	2.43383	23.6386	Singlet	T Cell Terminal Effector CD8+	Ctrl	Ctrl	CVVNEGSNYQLIW_CASSDLRGDGYTF	144	Hyperexpanded (100 < X <= 1000)
GAACCTAGTAATCGTC-1_8	C5	4850	2053	2.08247	25.7732	Singlet	T Cell Terminal Effector CD4+	Ctrl	Ctrl	CAASMEGAQKLVF_CASRRYPTYEQYF	1	Single (0 < X <= 1)
GAACCTAGTTGGTAAA-1_8	C5	4745	2098	1.20126	26.3857	Singlet	MAIT Cells	Ctrl	Ctrl	CASFDSNYQLIW_CASSGEQDPSYEQYF	2	Small (1 < X <= 5)
GAACCTATCGACAGCC-1_8	C5	3514	1395	1.82129	36.8526	Singlet	MAIT Cells	Ctrl	Ctrl	CAENGGYQKVTF_CASSPHDRPDNEQFF	3	Small (1 < X <= 5)
GAACGGAAGTTACGGG-1_8	C5	3349	1414	1.31383	37.3246	Singlet	Regulatory T cell	Ctrl	Ctrl	CAYRSIQGAQKLVF_CASSQEGLGTEKLFF	1	Single (0 < X <= 1)
GAACGGACAATGCCAT-1_8	C5	5065	1913	0.987167	35.1037	Singlet	T Cell Central Memory CD4+	Ctrl	Ctrl	CALSTSYGKLTF_CSARDLGMAGELFF	1	Single (0 < X <= 1)
GAACGGACACAGCGTC-1_8	C5	3747	1586	1.65466	33.6803	Singlet	T Cell Effector Memory CD4+	Ctrl	Ctrl	CAVGPRSYSGAGSYQLTF_CASNLAGGTDTQYF	1	Single (0 < X <= 1)
GAACGGACATGTAAGA-1_8	C5	3256	1340	1.07494	36.9472	Singlet	T Cell Naïve CD4+	Ctrl	Ctrl	CAVEAREGGADGLTF_CASSQSGGQPQHF	1	Single (0 < X <= 1)
GAACGGACATTTGCTT-1_8	C5	6519	2390	1.36524	32.6277	Singlet	T Cell Central Memory CD4+	Ctrl	Ctrl	CALSEARDSSYKLIF_CASSPGGTAYEQYF	1	Single (0 < X <= 1)
GAACGGAGTTCTGAAC-1_8	C5	3482	1367	1.09133	40.1493	Singlet	T Cell Naïve CD4+	Ctrl	Ctrl	CVVSGPGTYKYIF_CSARAGTVNTEAFF	1	Single (0 < X <= 1)
GAACGGATCTTGTATC-1_8	C5	5317	2234	1.09084	23.848	Singlet	Regulatory T cell	Ctrl	Ctrl	CALSDSGGGADGLTF_CASSSTAGGYTF	1	Single (0 < X <= 1)
GAAGCAGAGTGTGGCA-1_8	C5	2977	1440	1.17568	28.7538	Singlet	T Cell Central Memory CD4+	Ctrl	Ctrl	CAVEVNDMRF_CASSKPTDTQYF	2	Small (1 < X <= 5)
GAAGCAGCAAACAACA-1_8	C5	4612	1633	1.08413	41.1969	Singlet	T Cell Naïve CD4+	Ctrl	Ctrl	CVVNIRGLISSGSARQLTF_CASSVAEAGTQYF	1	Single (0 < X <= 1)
GAAGCAGCAGCATGAG-1_8	C5	4116	1906	1.87075	21.4772	Singlet	T Cell Terminal Effector CD8+	Ctrl	Ctrl	CAASENYGQNFVF_CASSSRRAGGVYEQYF	14	Medium (5 < X <= 20)
GAAGCAGCATTAGGCT-1_8	C5	5520	2107	1.05072	36.4855	Singlet	T Cell Naïve CD8+	Ctrl	Ctrl	CAVEYQGGSEKLVF_CASSPTRRNEQFF	1	Single (0 < X <= 1)
GAAGCAGGTCTAGAGG-1_8	C5	3434	1601	3.02854	24.869	Singlet	T Cell Effector Memory CD8+	Ctrl	Ctrl	CAGFGGYQKVTF_CASSPQGPNTEAFF	76	Large (20 < X <= 100)
GAAGCAGGTTCAGTAC-1_8	C5	3504	1636	0.913242	26.1986	Singlet	T Cell Naïve CD4+	Ctrl	Ctrl	CADPTGNQFYF_CSAKISDRGSLGELFF	2	Small (1 < X <= 5)
GAAGCAGTCATCACCC-1_8	C5	4960	1909	2.82258	32.6815	Singlet	MAIT Cells	Ctrl	Ctrl	CAVKDSNYQLIW_CSAELGQGGADEQYF	16	Medium (5 < X <= 20)
GAAGCAGTCGTACCGG-1_8	C5	4179	1796	0.86145	33.5487	Singlet	T Cell Central Memory CD4+	Ctrl	Ctrl	CAVSFPQGGSEKLVF_CASGAGSLSNNEQFF	1	Single (0 < X <= 1)
GAATAAGAGTCTCGGC-1_8	C5	4179	1445	0.765733	44.1254	Singlet	T Cell Naïve CD4+	Ctrl	Ctrl	CIVNPRGGATNKLIF_CASSLFGNTEAFF	1	Single (0 < X <= 1)
GAATAAGCACTCGACG-1_8	C5	5255	2002	1.69363	34.9572	Singlet	T Cell Effector Memory CD4+	Ctrl	Ctrl	CAGQLRQAGNNRKLIW_CASSPGPYNYGYTF	1	Single (0 < X <= 1)
GAATAAGGTGCAACGA-1_8	C5	4695	1989	0.660277	31.7998	Singlet	T Cell Naïve CD4+	Ctrl	Ctrl	CAVSDRAGNNDMRF_CASSAQQGLFSFF	1	Single (0 < X <= 1)
GAATAAGTCCTAGGGC-1_8	C5	4532	1806	1.21359	32.8773	Singlet	T Cell Central Memory CD4+	Ctrl	Ctrl	CAAHLDSNYQLIW_CAISESQLAAGELFF	1	Single (0 < X <= 1)
GAATGAAAGAGACTAT-1_8	C5	4673	2035	1.77616	27.1774	Singlet	T Cell Central Memory CD4+	Ctrl	Ctrl	CAMTSYSGAGSYQLTF_CASRPYRGNQPQHF	1	Single (0 < X <= 1)
GAATGAAAGCTAGTGG-1_8	C5	4431	1969	1.33153	13.7215	Singlet	T Cell Terminal Effector CD4+	Ctrl	Ctrl	CALRNTGGFKTIF_CASSLEQNQPQHF	39	Large (20 < X <= 100)
GAATGAAAGCTTTGGT-1_8	C5	5825	2051	0.961373	38.9356	Singlet	T Cell Naïve CD8+	Ctrl	Ctrl	CALTIQGAQKLVF_CASSETPLSGNEQFF	1	Single (0 < X <= 1)
GAATGAAAGTGAAGTT-1_8	C5	4509	1875	1.44156	33.0894	Singlet	T Cell Central Memory CD4+	Ctrl	Ctrl	CAARAGGAGTALIF_CASSLEYGYTF	1	Single (0 < X <= 1)
GAATGAACAGCATGAG-1_8	C5	4807	2158	2.45475	28.1257	Singlet	T Cell Effector Memory CD4+	Ctrl	Ctrl	CAGWEETSGSRLTF_CASSPRDRSHEQYF	1	Single (0 < X <= 1)
GAATGAAGTATGGTTC-1_8	C5	5833	2407	1.88582	29.1617	Singlet	T Cell Central Memory CD4+	Ctrl	Ctrl	CATEPSGSARQLTF_CASSLGSRDSSGYTF	1	Single (0 < X <= 1)
GAATGAATCGGCCGAT-1_8	C5	2954	1247	0.744753	40.9953	Singlet	T Cell Naïve CD8+	Ctrl	Ctrl	CAEIPNQAGTALIF_CSATDYEQYF	1	Single (0 < X <= 1)
GACACGCAGACCGGAT-1_8	C5	4192	2034	1.12118	17.7958	Singlet	T Cell Effector Memory CD8+	Ctrl	Ctrl	CVGRDNYGQNFVF_CASSSTGGSGYTF	2	Small (1 < X <= 5)
GACACGCAGCTGGAAC-1_8	C5	4324	1680	1.20259	36.864	Singlet	T Cell Central Memory CD4+	Ctrl	Ctrl	CAGTSNAGGTSYGKLTF_CASVAVETQYF	1	Single (0 < X <= 1)
GACACGCAGTCCCACG-1_8	C5	4650	1921	1.74194	33.2043	Singlet	T Cell Central Memory CD8+	Ctrl	Ctrl	CAMREPDGGAQKLVF_CSVDPGEGLGETQYF	1	Single (0 < X <= 1)
GACACGCCAATTGCTG-1_8	C5	6036	2289	1.07687	35.6196	Singlet	T Cell Naïve CD8+	Ctrl	Ctrl	CVVSNSGYALNF_CASGTGTSAYEQYF	1	Single (0 < X <= 1)
GACACGCCAGTACACT-1_8	C5	4160	1764	1.89904	22.0913	Singlet	T Cell Terminal Effector CD4+	Ctrl	Ctrl	CALRNTGGFKTIF_CASSSEANEKLFF	35	Large (20 < X <= 100)
GACACGCGTACTCAAC-1_8	C5	4401	2132	1.09066	20.0409	Singlet	T Cell Central Memory CD4+	Ctrl	Ctrl	CVVKRSSGSARQLTF_CASTTSGSEQYF	1	Single (0 < X <= 1)
GACACGCTCGCACTCT-1_8	C5	3637	1557	1.34726	30.5746	Singlet	T Cell Naïve CD8+	Ctrl	Ctrl	CAVRDTGGFKTIF_CASSHRGRTDTQYF	1	Single (0 < X <= 1)
GACACGCTCGCTAGCG-1_8	C5	4900	1839	0.77551	36.3061	Singlet	T Cell Central Memory CD4+	Ctrl	Ctrl	CAGQGAQKLVF_CASSNRAWDTQYF	1	Single (0 < X <= 1)
GACAGAGAGAGCAATT-1_8	C5	3931	1680	0.941236	33.2994	Singlet	T Cell Naïve CD4+	Ctrl	Ctrl	CAASAMRTSYDKVIF_CASSFSRTQGYEQYF	1	Single (0 < X <= 1)
GACAGAGAGCCGGTAA-1_8	C5	3288	1404	1.55109	36.5572	Singlet	T Cell Central Memory CD4+	Ctrl	Ctrl	CVVNGSARQLTF_CAWTRTGSAGELFF	1	Single (0 < X <= 1)
GACAGAGAGCGACGTA-1_8	C5	3026	1239	1.1236	40.3833	Singlet	T Cell Central Memory CD4+	Ctrl	Ctrl	CAMREKFGGGFKTIF_CASSQESGVNYGYTF	1	Single (0 < X <= 1)
GACAGAGCAGGGTATG-1_8	C5	5666	2071	2.1179	38.3516	Singlet	T Cell Naïve CD8+	Ctrl	Ctrl	CAFMKLPGNQFYF_CASTPGGFGYTF	1	Single (0 < X <= 1)
GACAGAGGTAGTAGTA-1_8	C5	2617	1141	0.343905	29.2319	Singlet	T Cell Central Memory CD4+	Ctrl	Ctrl	CVVSGASGGSYIPTF_CASSLTQGVYEQYF	1	Single (0 < X <= 1)
GACAGAGGTTAAGTAG-1_8	C5	2974	1456	2.62273	24.6133	Singlet	T Cell Effector Memory CD8+	Ctrl	Ctrl	CAMLDYGGATNKLIF_CASSQAGRGDETQYF	3	Small (1 < X <= 5)
GACAGAGTCACGAAGG-1_8	C5	4500	1933	1.77778	26.8667	Singlet	T Cell Terminal Effector CD8+	Ctrl	Ctrl	CVVNEGSNYQLIW_CASSDLRGDGYTF	144	Hyperexpanded (100 < X <= 1000)
GACAGAGTCTCCCTGA-1_8	C5	6589	2286	1.57839	35.5896	Singlet	T Cell Effector Memory CD4+	Ctrl	Ctrl	CAASVEGSGTYKYIF_CASSPDPQGLNTEAFF	1	Single (0 < X <= 1)
GACCAATAGAGTGAGA-1_8	C5	3688	1724	1.0846	23.6171	Singlet	T Cell Terminal Effector CD8+	Ctrl	Ctrl	CAASENYGQNFVF_CASSSRRAGGVYEQYF	14	Medium (5 < X <= 20)
GACCAATCACACGCTG-1_8	C5	5136	2070	1.92757	26.0514	Singlet	T Cell Terminal Effector CD8+	Ctrl	Ctrl	CASYSGAGSYQLTF_CASSQLAGVYNEQFF	7	Medium (5 < X <= 20)
GACCAATGTACCATCA-1_8	C5	5632	2215	0.834517	28.9595	Singlet	T Cell Central Memory CD4+	Ctrl	Ctrl	CALTLTSNTGKLIF_CASSPTSESYNEQFF	1	Single (0 < X <= 1)
GACCAATGTTGATTGC-1_8	C5	5292	2080	2.1542	29.6674	Singlet	T Cell Central Memory CD4+	Ctrl	Ctrl	CAVSDQRNEKLTF_CASSLPRSYEQYF	1	Single (0 < X <= 1)
GACCTGGAGGAGTAGA-1_8	C5	4465	2022	1.34378	21.9933	Singlet	T Cell Central Memory CD4+	Ctrl	Ctrl	CAESWGFGNVLHC_CASRPWTGGDRGNEKLFF	1	Single (0 < X <= 1)
GACCTGGAGGCCATAG-1_8	C5	4948	1903	0.707357	33.6095	Singlet	T Cell Naïve CD4+	Ctrl	Ctrl	CAPGSNYQLIW_CASRAPGDTGELFF	1	Single (0 < X <= 1)
GACCTGGAGGCCCTCA-1_8	C5	5511	2148	0.489929	31.6458	Singlet	T Cell Naïve CD4+	Ctrl	Ctrl	CATDAGGGADGLTF_CASSPPAGTGNTIYF	1	Single (0 < X <= 1)
GACCTGGAGTATGACA-1_8	C5	4579	1977	1.81262	24.9181	Singlet	T Cell Terminal Effector CD4+	Ctrl	Ctrl	CLLSYGGSQGNLIF_CASRETTGPNEKLFF	2	Small (1 < X <= 5)
GACCTGGCACAACTGT-1_8	C5	3927	1706	2.5974	24.8026	Singlet	MAIT Cells	Ctrl	Ctrl	CAVRDSNYQLIW_CASIPLAGASYEQYF	3	Small (1 < X <= 5)
GACCTGGCAGAGTGTG-1_8	C5	4653	2184	0.666237	21.4915	Singlet	Regulatory T cell	Ctrl	Ctrl	CAMREGSSGDKLTF_CASSSLTGGNQPQHF	1	Single (0 < X <= 1)
GACCTGGCAGCTCGCA-1_8	C5	5963	2134	1.05652	32.8191	Singlet	T Cell Naïve CD8+	Ctrl	Ctrl	CAMGDYAGGTSYGKLTF_CASSIGLAGAADTQYF	1	Single (0 < X <= 1)
GACCTGGGTCCGAATT-1_8	C5	4531	1847	1.08144	28.7133	Singlet	T Cell Terminal Effector CD8+	Ctrl	Ctrl	CAVTGANNLFF_CASSSPLGGTEAFF	11	Medium (5 < X <= 20)
GACCTGGTCGGCTTGG-1_8	C5	4786	1826	1.71333	34.0368	Singlet	T Cell Central Memory CD4+	Ctrl	Ctrl	CAESPGSARQLTF_CASSPSPVRERGYTF	1	Single (0 < X <= 1)
GACCTGGTCGTAGGAG-1_8	C5	4913	1858	1.18054	35.8844	Singlet	T Cell Naïve CD4+	Ctrl	Ctrl	CGTEINANAGKSTF_CSAIRSGTDTQYF	1	Single (0 < X <= 1)
GACCTGGTCGTGGGAA-1_8	C5	4608	1776	1.01997	37.3915	Singlet	T Cell Naïve CD4+	Ctrl	Ctrl	CAASRNTGTASKLTF_CASTRPGRRAGNYGYTF	1	Single (0 < X <= 1)
GACCTGGTCTCCAGGG-1_8	C5	4035	1856	2.55266	21.7596	Singlet	T Cell Terminal Effector CD8+	Ctrl	Ctrl	CVVNEGSNYQLIW_CASSDLRGDGYTF	144	Hyperexpanded (100 < X <= 1000)
GACGCGTAGAGCCTAG-1_8	C5	2674	1488	2.09424	16.4174	Singlet	T Cell Terminal Effector CD8+	Ctrl	Ctrl	CVVNEGSNYQLIW_CASSDLRGDGYTF	144	Hyperexpanded (100 < X <= 1000)
GACGCGTAGCCGCCTA-1_8	C5	3281	1611	1.09723	26.5468	Singlet	T Cell Central Memory CD4+	Ctrl	Ctrl	CAVKARGGYSTLTF_CSAPGLADYEQYF	1	Single (0 < X <= 1)
GACGCGTCAGATCCAT-1_8	C5	3270	1563	0.550459	29.5719	Singlet	T Cell Naïve CD4+	Ctrl	Ctrl	CAVRLYSSASKIIF_CATSGKGQGEDTQYF	1	Single (0 < X <= 1)
GACGCGTCAGGTTTCA-1_8	C5	3215	1458	1.95956	34.1524	Singlet	T Cell Naïve CD4+	Ctrl	Ctrl	CALALYTGRRALTF_CASSFSSGSSGTQYF	1	Single (0 < X <= 1)
GACGCGTGTGGAAAGA-1_8	C5	3468	1636	1.84544	23.8466	Singlet	T Cell Terminal Effector CD8+	Ctrl	Ctrl	CAGFGGYQKVTF_CASSPQGPNTEAFF	76	Large (20 < X <= 100)
GACGCGTTCGAGAACG-1_8	C5	3783	1697	2.43193	26.6455	Singlet	T Cell Effector Memory CD8+	Ctrl	Ctrl	CVVTGARLMF_CASTPGNLYGYTF	1	Single (0 < X <= 1)
GACGCGTTCGGCGGTT-1_8	C5	4662	2089	1.60875	21.5573	Singlet	T Cell Central Memory CD4+	Ctrl	Ctrl	CAAIETNAGGTSYGKLTF_CASSLNGRQETQYF	1	Single (0 < X <= 1)
GACGGCTGTATCACCA-1_8	C5	4190	1620	0.930788	35.9189	Singlet	T Cell Naïve CD4+	Ctrl	Ctrl	CAVRKQWGAQKLVF_CASSFTSGIYNEQFF	1	Single (0 < X <= 1)
GACGGCTGTGTGTGCC-1_8	C5	3723	1511	1.90706	32.3932	Singlet	MAIT Cells	Ctrl	Ctrl	CAVMDSNYQLIW_CSAREALENQPQHF	1	Single (0 < X <= 1)
GACGGCTTCTTACCGC-1_8	C5	4250	1770	1.57647	29.3882	Singlet	T Cell Central Memory CD4+	Ctrl	Ctrl	CAMRPFPLFNARLMF_CASSYPSGQGKTDTQYF	1	Single (0 < X <= 1)
GACGTGCCAAACAACA-1_8	C5	5768	2061	1.36963	35.2115	Singlet	T Cell Central Memory CD4+	Ctrl	Ctrl	CAATDTGGFKTIF_CASSSQTGTGELFF	1	Single (0 < X <= 1)
GACGTGCCACGCCAGT-1_8	C5	10257	3320	1.83289	31.2177	Singlet	T Cell Central Memory CD8+	Ctrl	Ctrl	CALYGGSQGNLIF_CASSPTGAGGPLEQYF	1	Single (0 < X <= 1)
GACGTGCCACTACAGT-1_8	C5	5436	1931	1.7844	36.8469	Singlet	T Cell Central Memory CD4+	Ctrl	Ctrl	CAVSEAAGNKLTF_CASSVLGATNEKLFF	1	Single (0 < X <= 1)
GACGTGCGTATCACCA-1_8	C5	6886	2312	1.01656	36.4217	Singlet	T Cell Central Memory CD4+	Ctrl	Ctrl	CLVGDPFRFSGGYNKLIF_CASSQEFGGSGANVLTF	1	Single (0 < X <= 1)
GACGTGCTCCTACAGA-1_8	C5	4496	1750	0.55605	36.5214	Singlet	T Cell Naïve CD4+	Ctrl	Ctrl	CAAARNTGNQFYF_CASSRSDHNEQFF	1	Single (0 < X <= 1)
GACGTGCTCGTACCGG-1_8	C5	6513	2145	1.61216	42.3614	Singlet	T Cell Naïve CD8+	Ctrl	Ctrl	CAVVSYGNEKLTF_CASSPEFDETQYF	1	Single (0 < X <= 1)
GACGTGCTCTGGGCCA-1_8	C5	5638	2080	0.815892	33.4693	Singlet	T Cell Central Memory CD4+	Ctrl	Ctrl	CAVNRDPGTASKLTF_CASSPLAGEETQYF	1	Single (0 < X <= 1)
GACGTTAAGAAACGCC-1_8	C5	3870	1627	2.37726	29.5866	Singlet	T Cell Terminal Effector CD4+	Ctrl	Ctrl	CAASLEGAQKLVF_CASRIHPSYEQYF	5	Small (1 < X <= 5)
GACGTTAAGAGTAATC-1_8	C5	4894	2106	1.26686	28.8108	Singlet	T Cell Effector Memory CD4+	Ctrl	Ctrl	CAMSLNTGGFKTIF_CASKPDTLAKNIQYF	1	Single (0 < X <= 1)
GACGTTAAGTGTACGG-1_8	C5	4802	1944	1.16618	34.09	Singlet	T Cell Naïve CD8+	Ctrl	Ctrl	CAFTESNFGNEKLTF_CASSPSPGLAKYNEQFF	1	Single (0 < X <= 1)
GACGTTAGTAGGCATG-1_8	C5	5013	1973	1.01735	33.4131	Singlet	T Cell Naïve CD8+	Ctrl	Ctrl	CALISNFGNEKLTF_CASSQWTGSVSYEQYF	1	Single (0 < X <= 1)
GACGTTAGTCGTCTTC-1_8	C5	4498	1935	1.77857	29.8577	Singlet	T Cell Central Memory CD8+	Ctrl	Ctrl	CAASDDTGKLIF_CASSSIQGRPLVL	1	Single (0 < X <= 1)
GACGTTATCAGCTCTC-1_8	C5	5525	2038	1.17647	34.733	Singlet	T Cell Central Memory CD4+	Ctrl	Ctrl	CAGEEQGAQKLVF_CASSFGEGETQYF	1	Single (0 < X <= 1)
GACGTTATCTTGTATC-1_8	C5	8515	3053	1.35056	29.4069	Singlet	T Cell Naïve CD4+	Ctrl	Ctrl	CAVLGPGFKTIF_CASSRGQSSTDTQYF	1	Single (0 < X <= 1)
GACTAACAGACTAAGT-1_8	C5	3835	1670	1.43416	30.1434	Singlet	T Cell Naïve CD4+	Ctrl	Ctrl	CALGASNTGKLIF_CAWSASRRGNTIYF	1	Single (0 < X <= 1)
GACTAACAGCCAACAG-1_8	C5	3645	1509	2.05761	32.8669	Singlet	T Cell Naïve CD4+	Ctrl	Ctrl	CAASAFREEGSNYKLTF_CASSQDTATNEKLFF	1	Single (0 < X <= 1)
GACTAACAGGCATGGT-1_8	C5	4279	1871	0.817948	26.5249	Singlet	Regulatory T cell	Ctrl	Ctrl	CAVRSGGYNKLIF_CASVTGTYGYTF	1	Single (0 < X <= 1)
GACTAACCAGCTGCTG-1_8	C5	3404	1593	0.881316	20.7403	Singlet	T Cell Effector Memory CD8+	Ctrl	Ctrl	CTRFSDGQKLLF_CASITRGRGPTDTQYF	1	Single (0 < X <= 1)
GACTAACCAGGTGCCT-1_8	C5	3473	1525	1.69882	26.0294	Singlet	T Cell Terminal Effector CD4+	Ctrl	Ctrl	CAEIHTNAGKSTF_CASSLGQRGTQYF	1	Single (0 < X <= 1)
GACTAACTCACGCATA-1_8	C5	5635	2136	1.38421	36.1491	Singlet	T Cell Naïve CD4+	Ctrl	Ctrl	CAETARGQGNLIF_CASSVSGRANTGELFF	1	Single (0 < X <= 1)
GACTAACTCGGCTACG-1_8	C5	6025	2218	1.29461	34.4232	Singlet	T Cell Central Memory CD4+	Ctrl	Ctrl	CAVIPSGSARQLTF_CASKPKVAGPTDTQYF	1	Single (0 < X <= 1)
GACTACACAAGACACG-1_8	C5	4341	1862	2.32665	29.0025	Singlet	T Cell Effector Memory CD4+	Ctrl	Ctrl	CAAVSGGYQKVTF_CAWNRLAGGQETQYF	1	Single (0 < X <= 1)
GACTACATCACGACTA-1_8	C5	6788	2457	2.19505	34.5905	Singlet	T Cell Naïve CD8+	Ctrl	Ctrl	CAVVTSGSRLTF_CASSHGPPDSLSYNEQFF	1	Single (0 < X <= 1)
GACTACATCAGTACGT-1_8	C5	5163	2029	1.39454	30.8929	Singlet	T Cell Naïve CD8+	Ctrl	Ctrl	CAMRETDNAGNMLTF_CASSLDYSLGGELFF	1	Single (0 < X <= 1)
GACTGCGCAAGCGTAG-1_8	C5	5340	1936	1.1236	33.4082	Singlet	T Cell Naïve CD4+	Ctrl	Ctrl	CVPLSGNTPLVF_CASSLMAASGNTIYF	1	Single (0 < X <= 1)
GACTGCGCAGTGGGAT-1_8	C5	6702	2303	1.04446	36.4369	Singlet	T Cell Central Memory CD4+	Ctrl	Ctrl	CAASEGTASKLTF_CASSISPAFTDTQYF	1	Single (0 < X <= 1)
GACTGCGCATAGGATA-1_8	C5	3575	1735	1.34266	20.979	Singlet	Regulatory T cell	Ctrl	Ctrl	CAVSDRVTGNQFYF_CASSLAGAGRETQYF	1	Single (0 < X <= 1)
GACTGCGGTATATGAG-1_8	C5	5205	2444	0.826129	13.7368	Singlet	Regulatory T cell	Ctrl	Ctrl	CIVRPFYNQGGKLIF_CASSFGPWDEQFF	1	Single (0 < X <= 1)
GACTGCGGTCATGCCG-1_8	C5	5410	2299	1.20148	24.5102	Singlet	T Cell Naïve CD8+	Ctrl	Ctrl	CALSEPGGSQGNLIF_CASSLFPTGLYEQYF	1	Single (0 < X <= 1)
GACTGCGGTGCGCTTG-1_8	C5	3979	1261	0.955014	39.4069	Singlet	T Cell Naïve CD4+	Ctrl	Ctrl	CAVLVYSGGGADGLTF_CASSSWTDSYEQYF	1	Single (0 < X <= 1)
GACTGCGTCTCGAGTA-1_8	C5	6747	2168	0.622499	30.9323	Singlet	T Cell Naïve CD4+	Ctrl	Ctrl	CATDASSYKLIF_CAWGGTSGEQYF	1	Single (0 < X <= 1)
GAGCAGAAGAAACCTA-1_8	C5	2952	1224	1.35501	40.4133	Singlet	T Cell Naïve CD8+	Ctrl	Ctrl	CVVSEGGGADGLTF_CASSLGRGTYNSPLHF	2	Small (1 < X <= 5)
GAGCAGAAGAGTAAGG-1_8	C5	4646	2031	1.31296	29.9828	Singlet	T Cell Central Memory CD4+	Ctrl	Ctrl	CADLSGNTGKLIF_CSAGTSGNEQYF	1	Single (0 < X <= 1)
GAGCAGACAAATTGCC-1_8	C5	5713	2021	1.87292	39.7689	Singlet	T Cell Naïve CD8+	Ctrl	Ctrl	CAVTDYKLSF_CASSQDWGVYEQYF	1	Single (0 < X <= 1)
GAGCAGACAGGACCCT-1_8	C5	4175	1869	2.77844	19.4251	Singlet	T Cell Terminal Effector CD8+	Ctrl	Ctrl	CAVTGANNLFF_CASSSPLGGTEAFF	11	Medium (5 < X <= 20)
GAGCAGAGTCGCCATG-1_8	C5	4112	1810	1.89689	32.8794	Singlet	T Cell Naïve CD8+	Ctrl	Ctrl	CGTEIGGTSYGKLTF_CALGVDYQNTEAFF	1	Single (0 < X <= 1)
GAGCAGAGTGCTCTTC-1_8	C5	2816	1350	1.66903	27.4858	Singlet	T Cell Terminal Effector CD8+	Ctrl	Ctrl	CVVNEGSNYQLIW_CASSDLRGDGYTF	144	Hyperexpanded (100 < X <= 1000)
GAGCAGAGTTGGTTTG-1_8	C5	1861	1032	4.29876	22.7834	Singlet	T Cell Central Memory CD4+	Ctrl	Ctrl	CALRTRRVGYGNKLVF_CASSPQGVAVPRTDTQYF	1	Single (0 < X <= 1)
GAGCAGATCACGATGT-1_8	C5	4381	1892	1.68911	30.541	Singlet	MAIT Cells	Ctrl	Ctrl	CAVLDSNYQLIW_CSATTGDWNEQFF	2	Small (1 < X <= 5)
GAGCAGATCTTAGCCC-1_8	C5	2587	1195	2.74449	31.1171	Singlet	T Cell Naïve CD4+	Ctrl	Ctrl	CAASDNTGFQKLVF_CASSLTTAGMNTEAFF	1	Single (0 < X <= 1)
GAGGTGAAGAGGTAGA-1_8	C5	5704	1897	2.29663	39.9544	Singlet	T Cell Naïve CD8+	Ctrl	Ctrl	CAVMANDYKLSF_CSVDAGTSGYEQYF	1	Single (0 < X <= 1)
GAGGTGACATCAGTCA-1_8	C5	4717	1918	1.31439	32.0967	Singlet	T Cell Effector Memory CD8+	Ctrl	Ctrl	CAAGSTTDSWGKFQF_CASSLDFSPGEQYF	1	Single (0 < X <= 1)
GAGGTGAGTAAGCACG-1_8	C5	5353	1917	0.915375	38.1655	Singlet	T Cell Central Memory CD4+	Ctrl	Ctrl	CAVKGSGGSNYKLTF_CASTLDRVTEAFF	1	Single (0 < X <= 1)
GAGGTGAGTAGCCTCG-1_8	C5	4635	1786	0.970874	36.699	Singlet	T Cell Naïve CD4+	Ctrl	Ctrl	CAVRGREDMRF_CASRPPGLNTGELFF	1	Single (0 < X <= 1)
GAGGTGATCCCTCAGT-1_8	C5	5327	2130	2.08372	31.9129	Singlet	T Cell Effector Memory CD8+	Ctrl	Ctrl	CAASTAGTYKYIF_CASSARDGQPQHF	1	Single (0 < X <= 1)
GAGTCCGCACGGTTTA-1_8	C5	5331	1953	1.8383	38.7169	Singlet	T Cell Naïve CD8+	Ctrl	Ctrl	CAVRDRRRDNNARLMF_CSARVRGGSYEQYF	1	Single (0 < X <= 1)
GAGTCCGCATTATCTC-1_8	C5	5315	2125	1.90028	29.6707	Singlet	T Cell Central Memory CD4+	Ctrl	Ctrl	CAVIEGAQKLVF_CASSLGGPQETQYF	1	Single (0 < X <= 1)
GATCAGTAGCGTTCCG-1_8	C5	3662	1539	1.4746	34.3528	Singlet	T Cell Effector Memory CD4+	Ctrl	Ctrl	CAGLNNYGQNFVF_CASSIARTGELFF	1	Single (0 < X <= 1)
GATCAGTCATTGTGCA-1_8	C5	5139	2101	1.65402	30.7842	Singlet	T Cell Central Memory CD8+	Ctrl	Ctrl	CAVDMGRRALTF_CRPRGTGGDEQYF	1	Single (0 < X <= 1)
GATCAGTGTCATATGC-1_8	C5	4610	1760	1.06291	36.3991	Singlet	T Cell Naïve CD4+	Ctrl	Ctrl	CVVNKGTGANNLFF_CASSEGPSSGNTIYF	1	Single (0 < X <= 1)
GATCAGTGTCGGGTCT-1_8	C5	3630	1763	0.853994	20.4959	Singlet	T Cell Terminal Effector CD4+	Ctrl	Ctrl	CALRNTGGFKTIF_CASSSEANEKLFF	35	Large (20 < X <= 100)
GATCAGTTCATAAAGG-1_8	C5	5551	2247	1.85552	26.842	Singlet	T Cell Central Memory CD4+	Ctrl	Ctrl	CAPDSGGYQKVTF_CASSQLAEANYEQYF	1	Single (0 < X <= 1)
GATCAGTTCTAGAGTC-1_8	C5	4469	1990	2.10338	26.7845	Singlet	T Cell Central Memory CD4+	Ctrl	Ctrl	CAVVTGTASKLTF_CASSQTRKGEQYF	2	Small (1 < X <= 5)
GATCAGTTCTCGATGA-1_8	C5	4262	1666	1.45472	35.1947	Singlet	T Cell Naïve CD4+	Ctrl	Ctrl	CASFLGGYKLSF_CASSLSLAGGETQYF	1	Single (0 < X <= 1)
GATCAGTTCTGAGTGT-1_8	C5	4352	1928	1.58548	28.8833	Singlet	MAIT Cells	Ctrl	Ctrl	CAVKDSNYQLIW_CASSQDMDRGSLATGEAFF	1	Single (0 < X <= 1)
GATCGATAGCAATCTC-1_8	C5	3594	1583	1.7251	31.163	Singlet	Regulatory T cell	Ctrl	Ctrl	CLYTGGFKTIF_CATSRLPSGSTSYEQYF	1	Single (0 < X <= 1)
GATCGATAGGTAGCTG-1_8	C5	4515	1983	1.46179	30.3654	Singlet	T Cell Naïve CD4+	Ctrl	Ctrl	CALGTGGFKTIF_CASSLLTGGGEKLFF	1	Single (0 < X <= 1)
GATCGATAGGTGCAAC-1_8	C5	4225	1832	1.60947	28.0947	Singlet	MAIT Cells	Ctrl	Ctrl	CADSYNFNKFYF_CSARPSGSHTEAFF	1	Single (0 < X <= 1)
GATCGATAGTGGTAAT-1_8	C5	5433	2063	1.76698	30.4068	Singlet	T Cell Effector Memory CD8+	Ctrl	Ctrl	CAVTGANNLFF_CASSSPLGGTEAFF	11	Medium (5 < X <= 20)
GATCGATCAAGTAGTA-1_8	C5	6212	2176	2.01223	37.009	Singlet	T Cell Naïve CD8+	Ctrl	Ctrl	CAVQVLTSGGSYIPTF_CASSSNLGGARVNEKLFF	1	Single (0 < X <= 1)
GATCGATCAGGACGTA-1_8	C5	5181	1695	0.694847	43.0419	Singlet	T Cell Central Memory CD4+	Ctrl	Ctrl	CILRDGISNFGNEKLTF_CASSRGQRVTDTQYF	1	Single (0 < X <= 1)
GATCGATCATCTGGTA-1_8	C5	4587	1680	0.784827	39.6337	Singlet	T Cell Naïve CD4+	Ctrl	Ctrl	CAVRSYNTDKLIF_CASSAGTNEAFF	1	Single (0 < X <= 1)
GATCGATCATGAGCGA-1_8	C5	3954	1717	1.28983	27.6682	Singlet	T Cell Terminal Effector CD4+	Ctrl	Ctrl	CAASLEGAQKLVF_CASRIHPSYEQYF	5	Small (1 < X <= 5)
GATCGATGTAGGCATG-1_8	C5	4778	2201	1.25576	20.7828	Singlet	T Cell Non-Vd2 gd	Ctrl	Ctrl	CAGDNDYKLSF_CASSLGFHEQYF	18	Medium (5 < X <= 20)
GATCGATTCTCTAGGA-1_8	C5	5245	2027	1.41087	34.204	Singlet	T Cell Central Memory CD4+	Ctrl	Ctrl	CAVEDPRNTPLVF_CASRSGTSGSYEQYF	1	Single (0 < X <= 1)
GATCGATTCTGGTGTA-1_8	C5	4750	1675	1.78947	40.2737	Singlet	T Cell Naïve CD8+	Ctrl	Ctrl	CAVRDPTGGGNKLTF_CASTPTPSSGRPFYGH	1	Single (0 < X <= 1)
GATCGCGAGAGCTGGT-1_8	C5	3168	1495	1.86237	28.125	Singlet	T Cell Effector Memory CD4+	Ctrl	Ctrl	CAEVPFEQKLLF_CASSLSYEQYF	1	Single (0 < X <= 1)
GATCGCGCAATAAGCA-1_8	C5	4191	1637	2.1236	35.0513	Singlet	MAIT Cells	Ctrl	Ctrl	CAVADSNYQLIW_CASSDGQGGLDTQYF	1	Single (0 < X <= 1)
GATCGCGGTCTCAACA-1_8	C5	7885	2883	1.54724	21.5853	Singlet	T Cell Non-Vd2 gd	Ctrl	Ctrl	CVVNDGGFKTIF_CASWSGAEGPYEQYF	30	Large (20 < X <= 100)
GATCGCGTCGCATGGC-1_8	C5	3306	1751	1.05868	13.7326	Singlet	Regulatory T cell	Ctrl	Ctrl	CAVTPQGGSEKLVF_CASSRGSMNTEAFF	1	Single (0 < X <= 1)
GATCGCGTCTTGTTTG-1_8	C5	2900	1255	1.72414	34.8966	Singlet	MAIT Cells	Ctrl	Ctrl	CAVMDSNYQLIW_CASSVVTNEGVGYEQYF	1	Single (0 < X <= 1)
GATCGTAAGGAGCGTT-1_8	C5	3280	1464	0.487805	36.6463	Singlet	T Cell Naïve CD4+	Ctrl	Ctrl	CLVGFSGGYNKLIF_CASSLGTDLTGQYF	1	Single (0 < X <= 1)
GATCGTAAGGAGTTTA-1_8	C5	4174	1967	1.70101	23.6224	Singlet	T Cell Terminal Effector CD8+	Ctrl	Ctrl	CAVEQQNNAGNMLTF_CASSFGDYMNTEAFF	14	Medium (5 < X <= 20)
GATCGTACAATAGCGG-1_8	C5	6400	1962	1.3125	43.0156	Singlet	T Cell Central Memory CD4+	Ctrl	Ctrl	CAVEGSGNTGKLIF_CASCRSARNYGYTF	1	Single (0 < X <= 1)
GATCGTACAGTTAACC-1_8	C5	3443	1524	3.10775	26.0529	Singlet	T Cell Terminal Effector CD8+	Ctrl	Ctrl	CGRGSTLGRLYF_CASSQDNGRAGYEQYF	43	Large (20 < X <= 100)
GATCGTACATAGAAAC-1_8	C5	4784	1773	1.31689	35.6187	Singlet	T Cell Central Memory CD4+	Ctrl	Ctrl	CAVLETSGSRLTF_CASSAAPHTDTQYF	1	Single (0 < X <= 1)
GATCGTAGTCTCTTTA-1_8	C5	3204	1470	2.18477	26.4045	Singlet	T Cell Effector Memory CD8+	Ctrl	Ctrl	CAVDSWGKLQF_CASSLTADGYTF	4	Small (1 < X <= 5)
GATCGTAGTTGGACCC-1_8	C5	3359	1430	1.69693	33.8196	Singlet	T Cell Central Memory CD4+	Ctrl	Ctrl	CAASGAGSARQLTF_CASSLVANSGETQYF	1	Single (0 < X <= 1)
GATCGTATCACGAAGG-1_8	C5	6508	2159	1.41364	37.2157	Singlet	T Cell Naïve CD4+	Ctrl	Ctrl	CATDPSSWGKLQF_CASSLGSNTEAFF	1	Single (0 < X <= 1)
GATCGTATCCTGCTTG-1_8	C5	3456	1611	2.43056	26.6782	Singlet	T Cell Effector Memory CD4+	Ctrl	Ctrl	CAENEGGSNTGKLIF_CASSLDGETQYF	1	Single (0 < X <= 1)
GATCGTATCTGGCGAC-1_8	C5	3644	1734	1.53677	22.7497	Singlet	T Cell Terminal Effector CD4+	Ctrl	Ctrl	CALRNTGGFKTIF_CASSLEQNQPQHF	39	Large (20 < X <= 100)
GATCTAGAGAAGGGTA-1_8	C5	5420	2019	1.36531	34.6863	Singlet	T Cell Naïve CD8+	Ctrl	Ctrl	CALSELSQGAQKLVF_CASSYSGHREQYF	1	Single (0 < X <= 1)
GATCTAGAGGACAGAA-1_8	C5	5072	1998	2.2082	34.2074	Singlet	T Cell Central Memory CD4+	Ctrl	Ctrl	CAVRDGGSQGNLIF_CASSVQESSYNSPLHF	1	Single (0 < X <= 1)
GATCTAGAGGACGAAA-1_8	C5	4286	2124	0.769949	18.1521	Singlet	T Cell Effector Memory CD4+	Ctrl	Ctrl	CAVSPSNAGKSTF_CASSRDSSYEQYF	1	Single (0 < X <= 1)
GATCTAGCAATCCGAT-1_8	C5	5569	2381	1.50835	24.2054	Singlet	T Cell Terminal Effector CD8+	Ctrl	Ctrl	CAGFGGYQKVTF_CASSPQGPNTEAFF	76	Large (20 < X <= 100)
GATCTAGGTACCGAGA-1_8	C5	2446	1429	3.72036	11.1202	Singlet	T Cell Terminal Effector CD8+	Ctrl	Ctrl	CVVNEGSNYQLIW_CASSDLRGDGYTF	144	Hyperexpanded (100 < X <= 1000)
GATCTAGGTAGAGTGC-1_8	C5	5500	2066	0.818182	34.3636	Singlet	T Cell Central Memory CD4+	Ctrl	Ctrl	CAASLGWGKLQF_CSARVQGTNEKLFF	1	Single (0 < X <= 1)
GATCTAGTCATAAAGG-1_8	C5	4195	2104	1.54946	19.7616	Singlet	T Cell Effector Memory CD8+	Ctrl	Ctrl	CAAVLSGSARQLTF_CASSPYSGTGELFF	1	Single (0 < X <= 1)
GATCTAGTCTCGAGTA-1_8	C5	7869	2987	2.21121	25.5051	Singlet	T Cell Effector Memory CD8+	Ctrl	Ctrl	CALGGNYGQNFVF_CATSDFGYEQYF	1	Single (0 < X <= 1)
GATGAAAAGCTAGTCT-1_8	C5	8898	3119	1.79816	21.5329	Singlet	T Cell Non-Vd2 gd	Ctrl	Ctrl	CVVNEGSNYQLIW_CASSDLRGDGYTF	144	Hyperexpanded (100 < X <= 1000)
GATGAAACATGTAGTC-1_8	C5	3670	1748	1.58038	21.7984	Singlet	T Cell Terminal Effector CD8+	Ctrl	Ctrl	CAVSDRSGLTF_CASSLGTTGGYEQYF	6	Medium (5 < X <= 20)
GATGAAAGTAACGTTC-1_8	C5	4666	1879	1.2216	34.8907	Singlet	T Cell Central Memory CD4+	Ctrl	Ctrl	CILRLIQGAQKLVF_CASSPSTRNEQFF	1	Single (0 < X <= 1)
GATGAAAGTCCAGTGC-1_8	C5	5356	2023	1.06423	38.2748	Singlet	T Cell Central Memory CD4+	Ctrl	Ctrl	CLNSGGSNYKLTF_CASRPGLAGTGELFF	1	Single (0 < X <= 1)
GATGAAATCGACGGAA-1_8	C5	5173	1904	1.27586	35.5113	Singlet	T Cell Central Memory CD4+	Ctrl	Ctrl	CAVRDQRNFNKFYF_CASSPRTGTDEQYF	1	Single (0 < X <= 1)
GATGAAATCTCATTCA-1_8	C5	4981	2040	1.32504	32.4232	Singlet	T Cell Naïve CD4+	Ctrl	Ctrl	CAVVSTHNTNAGKSTF_CASSLQVGLGTEAFF	1	Single (0 < X <= 1)
GATGAGGAGATGTTAG-1_8	C5	5237	1957	0.93565	36.2994	Singlet	T Cell Naïve CD8+	Ctrl	Ctrl	CAMRGETSYDKVIF_CASSWTEGQGLVEQYF	1	Single (0 < X <= 1)
GATGAGGAGCCCAATT-1_8	C5	3256	1678	1.13636	13.6057	Singlet	Regulatory T cell	Ctrl	Ctrl	CAVEGGGSQGNLIF_CASSYIQTGELFF	1	Single (0 < X <= 1)
GATGAGGAGTGGACGT-1_8	C5	4849	2038	1.05176	30.7692	Singlet	T Cell Central Memory CD4+	Ctrl	Ctrl	CAESRGSGNQFYF_CASSLAGKNIQYF	1	Single (0 < X <= 1)
GATGAGGCACCAACCG-1_8	C5	4758	1673	1.84952	39.8277	Singlet	T Cell Naïve CD4+	Ctrl	Ctrl	CAEKGYGQNFVF_CASSQAGQGMDEQFF	1	Single (0 < X <= 1)
GATGAGGCACTAGTAC-1_8	C5	5141	2100	0.93367	32.7563	Singlet	T Cell Central Memory CD4+	Ctrl	Ctrl	CAVNPSGTYKYIF_CASSPLAGLSLDTQYF	1	Single (0 < X <= 1)
GATGAGGTCCTTGACC-1_8	C5	3532	1446	0.962627	37.2593	Singlet	T Cell Naïve CD8+	Ctrl	Ctrl	CVVNEPGAGSYQLTF_CASSYGTGGTYEQYF	1	Single (0 < X <= 1)
GATGCTAAGCGTGAAC-1_8	C5	2709	1236	1.80879	34.5884	Singlet	T Cell Central Memory CD8+	Ctrl	Ctrl	CAVNTAGGTSYGKLTF_CASSLASDYNEQFF	1	Single (0 < X <= 1)
GATGCTAAGGGTTTCT-1_8	C5	4364	1804	1.48946	33.1347	Singlet	T Cell Central Memory CD4+	Ctrl	Ctrl	CACIPNTGNQFYF_CASRKDRARHTQYF	1	Single (0 < X <= 1)
GATGCTAAGTCCGGTC-1_8	C5	5144	1929	1.22473	38.958	Singlet	T Cell Naïve CD4+	Ctrl	Ctrl	CASYRLSGTYKYIF_CASSSLRGGYNEQFF	1	Single (0 < X <= 1)
GATGCTAGTGTTTGGT-1_8	C5	4685	1587	0.981857	43.4792	Singlet	T Cell Naïve CD8+	Ctrl	Ctrl	CAASGPLGNNRKLIW_CSARDRGEVRETQYF	1	Single (0 < X <= 1)
GATGCTATCATACGGT-1_8	C5	5742	2404	1.39324	24.7301	Singlet	T Cell Central Memory CD4+	Ctrl	Ctrl	CAASRDGFQKLVF_CASRAGLAGNIQYF	1	Single (0 < X <= 1)
GATGCTATCTAACTCT-1_8	C5	3812	1863	1.75761	20.5142	Singlet	T Cell Terminal Effector CD8+	Ctrl	Ctrl	CALSEAWGAGNMLTF_CSGIAGTLNIQYF	21	Large (20 < X <= 100)
GATGCTATCTACTTAC-1_8	C5	6652	2503	1.80397	32.5917	Singlet	T Cell Naïve CD8+	Ctrl	Ctrl	CAYSGDDMRF_CASSWDREMRVKYNEQFF	1	Single (0 < X <= 1)
GATTCAGAGCTAGGCA-1_8	C5	3875	1851	0.903226	21.8065	Singlet	T Cell Effector Memory CD8+	Ctrl	Ctrl	CAVRAPRTGNTPLVF_CASSLLGDGLQETQYF	2	Small (1 < X <= 5)
GATTCAGAGGGATGGG-1_8	C5	5426	2080	0.589753	36.3435	Singlet	T Cell Central Memory CD4+	Ctrl	Ctrl	CAASSSGGGADGLTF_CASSRDRDVYEQYF	1	Single (0 < X <= 1)
GATTCAGAGTGGAGAA-1_8	C5	2990	1265	1.57191	37.1572	Singlet	T Cell Naïve CD4+	Ctrl	Ctrl	CLVGPSGSARQLTF_CSASVREGAYSNQPQHF	1	Single (0 < X <= 1)
GATTCAGAGTTCCACA-1_8	C5	5563	2078	1.88747	36.9225	Singlet	T Cell Naïve CD8+	Ctrl	Ctrl	CAYRDNYGQNFVF_CASSILQGAGEKLFF	1	Single (0 < X <= 1)
GATTCAGCAGTAACGG-1_8	C5	3485	1701	1.92253	26.8293	Singlet	Regulatory T cell	Ctrl	Ctrl	CAAVNSGGSNYKLTF_CASSLAQEYGYTF	1	Single (0 < X <= 1)
GATTCAGCATCCTTGC-1_8	C5	4156	1995	1.29933	22.2329	Singlet	T Cell Terminal Effector CD8+	Ctrl	Ctrl	CAGFGGYQKVTF_CASSPQGPNTEAFF	76	Large (20 < X <= 100)
GATTCAGGTCAGAAGC-1_8	C5	4277	1769	1.66004	33.762	Singlet	T Cell Central Memory CD4+	Ctrl	Ctrl	CAVNVGYGNKLVF_CASSYFARSYEQYF	1	Single (0 < X <= 1)
GATTCAGGTCTGGTCG-1_8	C5	4564	1891	1.4461	34.2901	Singlet	T Cell Central Memory CD4+	Ctrl	Ctrl	CALRRGQGGSEKLVF_CASSLSAQANEQFF	1	Single (0 < X <= 1)
GATTCAGTCGAATGCT-1_8	C5	4548	1898	2.22076	28.0343	Singlet	MAIT Cells	Ctrl	Ctrl	CAVMDSNYQLIW_CSARGLAGGDTGELFF	1	Single (0 < X <= 1)
GCAAACTCACTTCTGC-1_8	C5	4168	1943	2.03935	24.1603	Singlet	T Cell Terminal Effector CD8+	Ctrl	Ctrl	CAGFGGYQKVTF_CASSPQGPNTEAFF	76	Large (20 < X <= 100)
GCAAACTGTCGATTGT-1_8	C5	4371	1817	1.44132	31.9606	Singlet	T Cell Central Memory CD4+	Ctrl	Ctrl	CAVSVQITDKLIF_CASLAGSYNEQFF	1	Single (0 < X <= 1)
GCAATCAAGCACAGGT-1_8	C5	5361	1840	1.41765	39.0599	Singlet	T Cell Naïve CD4+	Ctrl	Ctrl	CAYRYGSSNTGKLIF_CASRRQGSTDTQYF	1	Single (0 < X <= 1)
GCAATCAAGCGTGAGT-1_8	C5	5874	1790	1.53218	45.9312	Singlet	T Cell Naïve CD8+	Ctrl	Ctrl	CATANSGYSTLTF_CASRPPGTLNTEAFF	1	Single (0 < X <= 1)
GCAATCAAGTGATCGG-1_8	C5	4637	1803	0.539142	37.783	Singlet	T Cell Naïve CD4+	Ctrl	Ctrl	CAASMGGGYNKLIF_CSASSRRNTEAFF	1	Single (0 < X <= 1)
GCAATCATCATAAAGG-1_8	C5	6271	1973	0.781375	40.169	Singlet	T Cell Central Memory CD4+	Ctrl	Ctrl	CAVSDSMDMGRRALTF_CSAPGQGSYEQYF	1	Single (0 < X <= 1)
GCAATCATCGAACGGA-1_8	C5	4904	1932	1.32545	26.6925	Singlet	T Cell Terminal Effector CD8+	Ctrl	Ctrl	CAASENYGQNFVF_CASSSRRAGGVYEQYF	14	Medium (5 < X <= 20)
GCAATCATCTTGTTTG-1_8	C5	7299	3119	1.24675	11.9468	Singlet	T Cell Central Memory CD4+	Ctrl	Ctrl	CAVREKDTGRRALTF_CASSGILASSSYNEQFF	1	Single (0 < X <= 1)
GCAATCATCTTTACAC-1_8	C5	4024	1680	1.96322	32.4304	Singlet	Regulatory T cell	Ctrl	Ctrl	CATDAPADSDKLIF_CASSPAGSNTGELFF	1	Single (0 < X <= 1)
GCACATAAGAAGATTC-1_8	C5	4390	1707	1.79954	34.3964	Singlet	T Cell Central Memory CD4+	Ctrl	Ctrl	CALSEYAGNMLTF_CASSIGTGRSPLHF	1	Single (0 < X <= 1)
GCACATAAGCTCTCGG-1_8	C5	4651	2072	0.967534	20.0817	Singlet	T Cell Terminal Effector CD8+	Ctrl	Ctrl	CAVEPANQAGTALIF_CASSQEFGGTNEQFF	1	Single (0 < X <= 1)
GCACATACAAACTGCT-1_8	C5	6381	2330	1.03432	34.1796	Singlet	T Cell Central Memory CD4+	Ctrl	Ctrl	CAASTHFGNEKLTF_CASRKQGNAGELFF	1	Single (0 < X <= 1)
GCACATACAACCGCCA-1_8	C5	6480	2475	1.51235	35.4321	Singlet	T Cell Naïve CD8+	Ctrl	Ctrl	CALNTNAGKSTF_CATSKDRGVLNTGELFF	1	Single (0 < X <= 1)
GCACATACAGCTGCTG-1_8	C5	4609	1835	1.21501	33.0874	Singlet	T Cell Naïve CD4+	Ctrl	Ctrl	CALQRAGSYQLTF_CASSQGRTPRGPYEQYF	1	Single (0 < X <= 1)
GCACATAGTCCAGTGC-1_8	C5	3744	1864	2.37714	20.6998	Singlet	MAIT Cells	Ctrl	Ctrl	CAVKDSNYQLIW_CSAGEEAGGSYEQYF	1	Single (0 < X <= 1)
GCACATATCTGGCGTG-1_8	C5	3581	1815	1.17286	23.3454	Singlet	Regulatory T cell	Ctrl	Ctrl	CIVRVAGAAGNKLTF_CASSLYTGYYEQYF	1	Single (0 < X <= 1)
GCACTCTAGCGATAGC-1_8	C5	7276	2373	0.742166	35.4041	Singlet	T Cell Naïve CD4+	Ctrl	Ctrl	CAFCPQEDQGGKLIF_CASSLGGAGEAFF	1	Single (0 < X <= 1)
GCACTCTAGCTCCTTC-1_8	C5	4533	2019	3.02228	19.722	Singlet	T Cell Terminal Effector CD8+	Ctrl	Ctrl	CAASENYGQNFVF_CASSSRRAGGVYEQYF	14	Medium (5 < X <= 20)
GCACTCTAGGATGCGT-1_8	C5	2997	1610	0.867534	15.9826	Singlet	T Cell Terminal Effector CD4+	Ctrl	Ctrl	CAFPSGTYKYIF_CASRETVATNEKLFF	15	Medium (5 < X <= 20)
GCACTCTCACGTGAGA-1_8	C5	4874	2331	0.718096	16.4341	Singlet	Regulatory T cell	Ctrl	Ctrl	CAVIYNAGNMLTF_CASSQTREGGTEAFF	1	Single (0 < X <= 1)
GCACTCTCATCCCACT-1_8	C5	3774	1408	0.900901	38.6063	Singlet	T Cell Central Memory CD4+	Ctrl	Ctrl	CAVQGDKVIF_CASSLDGQGGTEAFF	1	Single (0 < X <= 1)
GCACTCTGTAAGTAGT-1_8	C5	3361	1596	0.892591	22.9098	Singlet	T Cell Terminal Effector CD4+	Ctrl	Ctrl	CALRNTGGFKTIF_CASSSEANQPQHF	14	Medium (5 < X <= 20)
GCACTCTGTATGCTTG-1_8	C5	4864	2110	1.25411	21.1554	Singlet	T Cell Terminal Effector CD8+	Ctrl	Ctrl	CAMSLYSGGGADGLTF_CATSIDTGELFF	13	Medium (5 < X <= 20)
GCACTCTGTCTGGTCG-1_8	C5	5519	2158	0.761007	32.6508	Singlet	T Cell Central Memory CD4+	Ctrl	Ctrl	CARVSGGYQKVTF_CASSPRETQYF	1	Single (0 < X <= 1)
GCACTCTGTGGTACAG-1_8	C5	3857	1858	0.985222	21.8045	Singlet	Regulatory T cell	Ctrl	Ctrl	CALSGNQFYF_CASNRDFTDTQYF	1	Single (0 < X <= 1)
GCAGCCAAGATGCCAG-1_8	C5	4447	1798	1.55161	32.5163	Singlet	T Cell Naïve CD8+	Ctrl	Ctrl	CAASPGNQFYF_CASSLLVLTDTQYF	1	Single (0 < X <= 1)
GCAGCCAAGCACACAG-1_8	C5	3984	1555	1.70683	37.8012	Singlet	T Cell Naïve CD4+	Ctrl	Ctrl	CALGTGTASKLTF_CATSEHYEQYF	1	Single (0 < X <= 1)
GCAGCCAAGGATGTAT-1_8	C5	2081	1184	1.72994	23.3542	Singlet	T Cell Effector Memory CD8+	Ctrl	Ctrl	CASYSGAGSYQLTF_CASSALAGVFNEQFF	8	Medium (5 < X <= 20)
GCAGCCACAAGCGATG-1_8	C5	4293	1893	1.25786	22.1756	Singlet	T Cell Terminal Effector CD4+	Ctrl	Ctrl	CALRNTGGFKTIF_CASSSEANEKLFF	35	Large (20 < X <= 100)
GCAGCCACAAGGTGTG-1_8	C5	3693	1570	1.40807	36.339	Singlet	T Cell Naïve CD4+	Ctrl	Ctrl	CAMREGRSGGSYIPTF_CASSSRAGNTIYF	1	Single (0 < X <= 1)
GCAGCCATCTGGCGAC-1_8	C5	4776	2286	2.0938	17.7973	Singlet	T Cell Terminal Effector CD8+	Ctrl	Ctrl	CAGFGGYQKVTF_CASSPQGPNTEAFF	76	Large (20 < X <= 100)
GCAGTTAAGCAATCTC-1_8	C5	4331	1813	1.70861	31.517	Singlet	T Cell Naïve CD8+	Ctrl	Ctrl	CAASSETSGSRLTF_CASSLSGYLSEQYF	1	Single (0 < X <= 1)
GCAGTTAAGTACGTTC-1_8	C5	3345	1824	2.42152	11.8984	Singlet	T Cell Terminal Effector CD8+	Ctrl	Ctrl	CVVNEGSNYQLIW_CASSDLRGDGYTF	144	Hyperexpanded (100 < X <= 1000)
GCAGTTACATGTTGAC-1_8	C5	5153	2013	1.33903	35.3969	Singlet	T Cell Naïve CD4+	Ctrl	Ctrl	CALRRGSQGNLIF_CASSLSPASAEQYF	1	Single (0 < X <= 1)
GCAGTTATCAGGCGAA-1_8	C5	5480	2033	1.36861	35.8394	Singlet	T Cell Naïve CD8+	Ctrl	Ctrl	CAMRENDYKLSF_CASSQGWTSGIAEQFF	1	Single (0 < X <= 1)
GCAGTTATCTGACCTC-1_8	C5	4131	2062	1.40402	19.4868	Singlet	T Cell Terminal Effector CD8+	Ctrl	Ctrl	CGRGSTLGRLYF_CASSQDNGRAGYEQYF	43	Large (20 < X <= 100)
GCATACAAGCCACGCT-1_8	C5	3766	1745	1.77908	17.8439	Singlet	T Cell Terminal Effector CD8+	Ctrl	Ctrl	CVVNEGSNYQLIW_CASSDLRGDGYTF	144	Hyperexpanded (100 < X <= 1000)
GCATACAAGGATGGAA-1_8	C5	4762	1937	1.34397	33.4733	Singlet	Regulatory T cell	Ctrl	Ctrl	CAGHTSGTYKYIF_CASSSGGNQPQHF	1	Single (0 < X <= 1)
GCATACACAACGATGG-1_8	C5	5227	1958	1.14789	38.3011	Singlet	T Cell Naïve CD4+	Ctrl	Ctrl	CAVDKRRNARLMF_CASSPPALAGDYLETQYF	1	Single (0 < X <= 1)
GCATACACAGTCTTCC-1_8	C5	5942	2211	1.22854	31.168	Singlet	T Cell Central Memory CD4+	Ctrl	Ctrl	CAVEDGTSGTYKYIF_CASSQGGLNEQFF	1	Single (0 < X <= 1)
GCATACACATTGAGCT-1_8	C5	5678	2145	2.02536	32.8285	Singlet	T Cell Central Memory CD4+	Ctrl	Ctrl	CAILGGYQKVTF_CASTPFRGQGGEQYF	1	Single (0 < X <= 1)
GCATACAGTCCAAGTT-1_8	C5	6601	2445	1.56037	32.3133	Singlet	T Cell Central Memory CD4+	Ctrl	Ctrl	CAVDKMDSSYKLIF_CSASASHGYTF	1	Single (0 < X <= 1)
GCATACAGTTCCCTTG-1_8	C5	3486	1775	1.43431	21.2278	Singlet	T Cell Non-Vd2 gd	Ctrl	Ctrl	CAYRSSVYTGANSKLTF_CASSLIRGVTYEQYF	1	Single (0 < X <= 1)
GCATACATCCGTCATC-1_8	C5	2601	1196	0.653595	32.3722	Singlet	T Cell Effector Memory CD8+	Ctrl	Ctrl	CAGRTSGTYKYIF_CASSQASEADGYTF	3	Small (1 < X <= 5)
GCATGATAGGGCACTA-1_8	C5	6495	2612	0.985373	26.5435	Singlet	Regulatory T cell	Ctrl	Ctrl	CAGRRPGGGADGLTF_CASSRQDTSEQFF	1	Single (0 < X <= 1)
GCATGATCACGGTGTC-1_8	C5	5161	1922	1.49196	39.1203	Singlet	T Cell Naïve CD8+	Ctrl	Ctrl	CVVSGMFSGGYNKLIF_CASSVGRTDSGANVLTF	1	Single (0 < X <= 1)
GCATGATGTCCGAAGA-1_8	C5	2653	1235	1.35695	35.0923	Singlet	MAIT Cells	Ctrl	Ctrl	CAVRDSNYQLIW_CATSAPGDGGSYEQYF	5	Small (1 < X <= 5)
GCATGATTCACAAACC-1_8	C5	2583	1104	1.62602	34.3786	Singlet	T Cell Effector Memory CD4+	Ctrl	Ctrl	CAVRDSNYQLIW_CASIPLAGASYEQYF	3	Small (1 < X <= 5)
GCATGATTCACCCGAG-1_8	C5	3291	1545	1.79277	24.8253	Singlet	T Cell Terminal Effector CD8+	Ctrl	Ctrl	CAASMEETSGSRLTF_CASSQERIAGVHGELFF	70	Large (20 < X <= 100)
GCATGATTCCGCATAA-1_8	C5	5006	1929	1.53815	31.702	Singlet	T Cell Effector Memory CD8+	Ctrl	Ctrl	CAENGGYQKVTF_CASSPHDRPDNEQFF	3	Small (1 < X <= 5)
GCATGCGGTCGACTGC-1_8	C5	3878	1606	2.01135	33.1872	Singlet	MAIT Cells	Ctrl	Ctrl	CAVMDSNYQLIW_CASSTGAEAGELFF	3	Small (1 < X <= 5)
GCATGCGGTCTGCAAT-1_8	C5	3640	1336	1.34615	43.9286	Singlet	T Cell Naïve CD4+	Ctrl	Ctrl	CAVEAHSGGYQKVTF_CASTWTSGISYNEQFF	1	Single (0 < X <= 1)
GCATGCGTCGTCACGG-1_8	C5	3054	1336	2.685	28.1925	Singlet	T Cell Effector Memory CD8+	Ctrl	Ctrl	CALSEPRDGQKLLF_CATSDFTVNEQFF	4	Small (1 < X <= 5)
GCATGTAAGAAACCAT-1_8	C5	3081	1550	1.85005	19.2795	Singlet	T Cell Terminal Effector CD8+	Ctrl	Ctrl	CVVNEGSNYQLIW_CASSDLRGDGYTF	144	Hyperexpanded (100 < X <= 1000)
GCATGTAAGAGACTTA-1_8	C5	4966	1852	1.22835	35.7632	Singlet	T Cell Central Memory CD4+	Ctrl	Ctrl	CVVSPSYNTDKLIF_CASRGGRAYEQYF	1	Single (0 < X <= 1)
GCATGTAAGAGCCCAA-1_8	C5	4822	1776	2.30195	35.1307	Singlet	T Cell Central Memory CD4+	Ctrl	Ctrl	CAVTVSGGYNKLIF_CASTIDRGQGYTF	1	Single (0 < X <= 1)
GCATGTAAGCCACTAT-1_8	C5	7618	2412	1.64085	40.2993	Singlet	T Cell Central Memory CD4+	Ctrl	Ctrl	CAVGADNTNAGKSTF_CASSYRDRENEQYF	1	Single (0 < X <= 1)
GCATGTAGTACCTACA-1_8	C5	4139	1789	1.64291	33.1481	Singlet	T Cell Naïve CD4+	Ctrl	Ctrl	CAARWDFGNEKLTF_CASSDTKQGRNSPLHF	1	Single (0 < X <= 1)
GCATGTAGTTGTACAC-1_8	C5	3834	1552	1.90402	34.5853	Singlet	T Cell Naïve CD4+	Ctrl	Ctrl	CAVGAGNTGFQKLVF_CSASPPTTNYGYTF	1	Single (0 < X <= 1)
GCATGTATCCTGCCAT-1_8	C5	3400	1381	0.676471	39.4706	Singlet	T Cell Naïve CD4+	Ctrl	Ctrl	CAHQGAQKLVF_CSARSGSSYNSPLHF	1	Single (0 < X <= 1)
GCATGTATCTCGCTTG-1_8	C5	5386	2098	1.18827	34.6639	Singlet	T Cell Central Memory CD4+	Ctrl	Ctrl	CAVKEGAQKLVF_CASSKGYQETQYF	1	Single (0 < X <= 1)
GCCAAATCACGGTAAG-1_8	C5	4697	1875	1.57547	31.6372	Singlet	T Cell Naïve CD8+	Ctrl	Ctrl	CAVGGGGGADGLTF_CASSLLLTSGALSYEQYF	1	Single (0 < X <= 1)
GCCAAATGTCCGAGTC-1_8	C5	5859	2121	0.733914	36.3202	Singlet	T Cell Central Memory CD4+	Ctrl	Ctrl	CAMSRDFGNEKLTF_CASSQGGLEVEQFF	1	Single (0 < X <= 1)
GCCAAATGTGACGCCT-1_8	C5	3987	1542	2.23225	36.7193	Singlet	T Cell Naïve CD8+	Ctrl	Ctrl	CALSEGRYGGSQGNLIF_CASSPHQGSAGANVLTF	1	Single (0 < X <= 1)
GCCAAATGTGATGCCC-1_8	C5	4650	1483	1.52688	44.0215	Singlet	T Cell Naïve CD4+	Ctrl	Ctrl	CVAPRGGSNYQLIW_CASSLVGGDGYTF	1	Single (0 < X <= 1)
GCCAAATGTTAGGGTG-1_8	C5	5803	2278	1.82664	31.2425	Singlet	T Cell Central Memory CD4+	Ctrl	Ctrl	CAASGTSGTYKYIF_CASTTGTGTSLSYGYTF	1	Single (0 < X <= 1)
GCCAAATGTTGTTTGG-1_8	C5	4549	1892	2.55001	28.0062	Singlet	MAIT Cells	Ctrl	Ctrl	CAVGDSNYQLIW_CASSEAPGNTGELFF	1	Single (0 < X <= 1)
GCCAAATTCAGAGCTT-1_8	C5	5145	2016	2.41011	29.1934	Singlet	T Cell Central Memory CD4+	Ctrl	Ctrl	CALNLGNYGGSQGNLIF_CASSRLAEQYF	1	Single (0 < X <= 1)
GCCTCTAAGATCGGGT-1_8	C5	6093	2429	0.57443	26.2596	Singlet	T Cell Central Memory CD4+	Ctrl	Ctrl	CAASNAGNNRKLIW_CASSMGRATPRGETQYF	1	Single (0 < X <= 1)
GCCTCTACAGGATCGA-1_8	C5	1837	755	0.816549	47.0876	Singlet	T Cell Naïve CD4+	Ctrl	Ctrl	CAVVIGSNDYKLSF_CASSDPLNNEQFF	1	Single (0 < X <= 1)
GCCTCTAGTCGTTGTA-1_8	C5	4112	1741	0.899805	31.7607	Singlet	T Cell Central Memory CD4+	Ctrl	Ctrl	CAENPDGGTSYGKLTF_CASSSLAAPYEQYF	3	Small (1 < X <= 5)
GCCTCTAGTTACGGAG-1_8	C5	5787	2451	0.915846	20.9781	Singlet	T Cell Effector Memory CD8+	Ctrl	Ctrl	CALSEVRNQGGKLIF_CASSLGENTGELFF	3	Small (1 < X <= 5)
GCCTCTATCGTGACAT-1_8	C5	9425	3296	0.732095	17.5172	Singlet	Regulatory T cell	Ctrl	Ctrl	CATPIQGGSEKLVF_CASSLSGDRLAYEQYF	1	Single (0 < X <= 1)
GCCTCTATCTGTCAAG-1_8	C5	6510	2808	1.49002	19.063	Singlet	MAIT Cells	Ctrl	Ctrl	CAMRLVGTSYGKLTF_CASSYTDTQYF	1	Single (0 < X <= 1)
GCGACCAAGATATGCA-1_8	C5	5149	2001	0.990484	32.6471	Singlet	T Cell Central Memory CD4+	Ctrl	Ctrl	CALWMNSGYSTLTF_CASTQTRTGAGSPLHF	1	Single (0 < X <= 1)
GCGACCACACAGAGGT-1_8	C5	3999	1750	1.85046	29.2823	Singlet	MAIT Cells	Ctrl	Ctrl	CAVMDSNYQLIW_CSALTGTEHQPQHF	1	Single (0 < X <= 1)
GCGACCACATGGTTGT-1_8	C5	5553	2036	1.13452	34.2698	Singlet	T Cell Central Memory CD4+	Ctrl	Ctrl	CAGANAGGTSYGKLTF_CASSPSTGLGSYNSPLHF	1	Single (0 < X <= 1)
GCGACCAGTAGCGTAG-1_8	C5	4834	1849	1.17915	36.2847	Singlet	T Cell Naïve CD4+	Ctrl	Ctrl	CAVEEGGSGSRLTF_CATLMWTGELFF	1	Single (0 < X <= 1)
GCGACCAGTTACCAGT-1_8	C5	3971	1775	1.91388	20.1461	Singlet	T Cell Terminal Effector CD4+	Ctrl	Ctrl	CALIGRGSNYKLTF_CASSLTGTADTQYF	2	Small (1 < X <= 5)
GCGACCAGTTATTCTC-1_8	C5	4772	1853	2.43085	31.4962	Singlet	T Cell Central Memory CD4+	Ctrl	Ctrl	CAARARGHSGYALNF_CASSQGAPGQGGGDIQYF	1	Single (0 < X <= 1)
GCGACCAGTTCCACGG-1_8	C5	6314	2079	2.62908	37.7099	Singlet	T Cell Central Memory CD4+	Ctrl	Ctrl	CAYRRAQTGANNLFF_CASSLEGQFYNEQFF	1	Single (0 < X <= 1)
GCGACCATCACGATGT-1_8	C5	4511	2083	1.70694	19.2862	Singlet	T Cell Terminal Effector CD4+	Ctrl	Ctrl	CARKPGVTSNTGNQFYF_CASSLTGTADTQYF	3	Small (1 < X <= 5)
GCGAGAAAGTTACCCA-1_8	C5	4623	1852	1.60069	29.7859	Singlet	T Cell Central Memory CD4+	Ctrl	Ctrl	CALHRGSTLGRLYF_CASSQEVTGESPLHF	1	Single (0 < X <= 1)
GCGAGAACACTCGACG-1_8	C5	4034	1775	2.75161	24.5662	Singlet	MAIT Cells	Ctrl	Ctrl	CAALDSNYQLIW_CASSYRQENTGELFF	7	Medium (5 < X <= 20)
GCGAGAAGTCAGTGGA-1_8	C5	2992	1690	2.00535	18.7834	Singlet	Regulatory T cell	Ctrl	Ctrl	CAVRDVDSGYALNF_CASSPPGGNEQYF	1	Single (0 < X <= 1)
GCGAGAAGTGTTTGTG-1_8	C5	5612	1469	1.08696	51.5859	Singlet	T Cell Naïve CD4+	Ctrl	Ctrl	CAVEDGSGNTGKLIF_CATGTLDTQYF	1	Single (0 < X <= 1)
GCGAGAATCAAACCAC-1_8	C5	3380	1350	0.710059	38.3728	Singlet	T Cell Naïve CD4+	Ctrl	Ctrl	CAVIQGAQKLVF_CASSFAGRTDTQYF	1	Single (0 < X <= 1)
GCGAGAATCGAATCCA-1_8	C5	11247	3294	1.48484	35.9296	Singlet	T Cell Central Memory CD4+	Ctrl	Ctrl	CAVTVFGNEKLTF_CASSLDGTSSHGYTF	1	Single (0 < X <= 1)
GCGAGAATCGGAATCT-1_8	C5	3540	1632	2.0904	26.9209	Singlet	MAIT Cells	Ctrl	Ctrl	CAVMDSNYQLIW_CSARGGLTGSDTEAFF	1	Single (0 < X <= 1)
GCGCAACCATCCGGGT-1_8	C5	4558	1651	1.64546	38.7231	Singlet	T Cell Central Memory CD4+	Ctrl	Ctrl	CALSDGVRGSYIPTF_CASSLNVGGDEQYF	1	Single (0 < X <= 1)
GCGCAGTAGATACACA-1_8	C5	5467	2028	1.5182	36.3819	Singlet	T Cell Naïve CD8+	Ctrl	Ctrl	CAAAANAGKSTF_CASSLQAYPGQGAGGYTF	1	Single (0 < X <= 1)
GCGCAGTAGCAGATCG-1_8	C5	3754	1560	1.41183	33.9638	Singlet	T Cell Central Memory CD4+	Ctrl	Ctrl	CIVRGSSNTGKLIF_CSALNPRQGESEAFF	1	Single (0 < X <= 1)
GCGCAGTAGCCAGTTT-1_8	C5	4957	1749	0.988501	41.517	Singlet	T Cell Central Memory CD4+	Ctrl	Ctrl	CAAKGGLSNFGNEKLTF_CASSRGRGAEAFF	1	Single (0 < X <= 1)
GCGCAGTCACACAGAG-1_8	C5	5099	1951	1.11787	35.9286	Singlet	T Cell Central Memory CD4+	Ctrl	Ctrl	CAGAENYGGATNKLIF_CASSEQLGYNEQFF	1	Single (0 < X <= 1)
GCGCAGTCACACCGCA-1_8	C5	5443	2021	1.28606	38.7838	Singlet	T Cell Naïve CD8+	Ctrl	Ctrl	CAMSGDQGGSEKLVF_CASSLGLRDNEQFF	1	Single (0 < X <= 1)
GCGCAGTTCCTTGCCA-1_8	C5	4530	1661	1.39073	38.3664	Singlet	T Cell Central Memory CD4+	Ctrl	Ctrl	CAVSYGNKLVF_CSASLLAGQAYEQYF	1	Single (0 < X <= 1)
GCGCAGTTCTCACATT-1_8	C5	4551	1565	1.45023	42.5401	Singlet	T Cell Naïve CD4+	Ctrl	Ctrl	CVVSGAWGNTPLVF_CASSFNLASEQYF	1	Single (0 < X <= 1)
GCGCCAAAGAGACGAA-1_8	C5	2895	1329	1.62349	31.7444	Singlet	T Cell Effector Memory CD8+	Ctrl	Ctrl	CVVSEFRLFF_CASLLGQSSGNTIYF	1	Single (0 < X <= 1)
GCGCCAAAGCTAGTCT-1_8	C5	4373	1570	1.57786	40.9559	Singlet	T Cell Naïve CD4+	Ctrl	Ctrl	CAVSRTSYDKVIF_CASSLAAQDEQYF	1	Single (0 < X <= 1)
GCGCCAACAAGCGATG-1_8	C5	4021	2014	1.89008	19.5225	Singlet	T Cell Terminal Effector CD8+	Ctrl	Ctrl	CGRGSTLGRLYF_CASSQDNGRAGYEQYF	43	Large (20 < X <= 100)
GCGCCAAGTCGCATAT-1_8	C5	4462	1517	1.54639	39.6011	Singlet	T Cell Naïve CD4+	Ctrl	Ctrl	CAVRPSFGAAGNKLTF_CASSLAGITDTQYF	1	Single (0 < X <= 1)
GCGCCAATCCAGAAGG-1_8	C5	3479	1596	1.86835	22.2478	Singlet	T Cell Terminal Effector CD4+	Ctrl	Ctrl	CAASMEETSGSRLTF_CASSQERIAGVHGELFF	70	Large (20 < X <= 100)
GCGCCAATCGAATCCA-1_8	C5	2440	1228	2.95082	23.7295	Singlet	T Cell Terminal Effector CD8+	Ctrl	Ctrl	CAASENYGQNFVF_CASSSRRAGGVYEQYF	14	Medium (5 < X <= 20)
GCGCCAATCGTTTAGG-1_8	C5	5098	1919	1.31424	37.2695	Singlet	T Cell Naïve CD8+	Ctrl	Ctrl	CAVQGASGGSYIPTF_CASSDLLSGQANYERQYF	1	Single (0 < X <= 1)
GCGCCAATCTGAGTGT-1_8	C5	3489	1658	2.06363	23.2445	Singlet	T Cell Effector Memory CD8+	Ctrl	Ctrl	CALSFTGNQFYF_CASSQDHWPGRDNQPQHF	1	Single (0 < X <= 1)
GCGCGATAGGAATTAC-1_8	C5	4297	1776	1.25669	31.394	Singlet	T Cell Effector Memory CD4+	Ctrl	Ctrl	CALSDFKGGGNKLTF_CASSDVAGVYNNEQFF	1	Single (0 < X <= 1)
GCGCGATCAAGTCATC-1_8	C5	4291	2015	1.77115	21.8364	Singlet	T Cell Terminal Effector CD8+	Ctrl	Ctrl	CVVNEGSNYQLIW_CASSDLRGDGYTF	144	Hyperexpanded (100 < X <= 1000)
GCGCGATCAAGTCTAC-1_8	C5	4420	1891	1.8552	25.2489	Singlet	T Cell Terminal Effector CD4+	Ctrl	Ctrl	CALRNTGGFKTIF_CASSSEANEKLFF	35	Large (20 < X <= 100)
GCGCGATCATCCGGGT-1_8	C5	4625	1754	1.68649	37.3405	Singlet	T Cell Central Memory CD8+	Ctrl	Ctrl	CAAVMEYGNKLVF_CATSPWTSGNSEQYF	1	Single (0 < X <= 1)
GCGCGATCATTGGCGC-1_8	C5	3804	1444	1.551	35.6467	Singlet	T Cell Central Memory CD4+	Ctrl	Ctrl	CAVSESNYGQNFVF_CASSLRVRDSYQPQHF	1	Single (0 < X <= 1)
GCGCGATGTCCGAAGA-1_8	C5	3371	1465	1.39425	32.127	Singlet	MAIT Cells	Ctrl	Ctrl	CAASTGNRLAF_CASSEVGTGGQPQHF	1	Single (0 < X <= 1)
GCGCGATGTCTACCTC-1_8	C5	3892	1399	1.10483	41.6238	Singlet	T Cell Central Memory CD4+	Ctrl	Ctrl	CAVDSQGAQKLVF_CSASLGPGARSYNEQFF	1	Single (0 < X <= 1)
GCGCGATTCAGTGTTG-1_8	C5	5384	2157	1.48588	27.8603	Singlet	T Cell Central Memory CD4+	Ctrl	Ctrl	CATAPRVRALTF_CASSQVGTSFMFF	2	Small (1 < X <= 5)
GCGCGATTCGGTGTCG-1_8	C5	3522	1653	0.880182	24.8438	Singlet	Regulatory T cell	Ctrl	Ctrl	CAVRDIKTGGNKLTF_CASSPHDQETQYF	1	Single (0 < X <= 1)
GCGCGATTCTAGAGTC-1_8	C5	3812	1809	2.36097	22.744	Singlet	T Cell Vd2 gd	Ctrl	Ctrl	CVVNEGSNYQLIW_CASSDLRGDGYTF	144	Hyperexpanded (100 < X <= 1000)
GCGGGTTCACTCAGGC-1_8	C5	4803	1853	1.51988	34.2494	Singlet	T Cell Naïve CD8+	Ctrl	Ctrl	CLVDGGYQKVTF_CASSPGLAEQETQYF	1	Single (0 < X <= 1)
GCGGGTTGTAAGCACG-1_8	C5	3292	1615	2.339	18.5601	Singlet	T Cell Terminal Effector CD4+	Ctrl	Ctrl	CAASMEETSGSRLTF_CASSQERIAGVHGELFF	70	Large (20 < X <= 100)
GCTCCTACAGACGTAG-1_8	C5	6039	2064	0.976983	38.9468	Singlet	T Cell Naïve CD4+	Ctrl	Ctrl	CAVGASLAGGGADGLTF_CASSFRGLGYGYTF	1	Single (0 < X <= 1)
GCTCCTACATAGTAAG-1_8	C5	3787	1589	1.05625	37.7344	Singlet	T Cell Naïve CD4+	Ctrl	Ctrl	CALSFSGGYNKLIF_CASSISATGGSYNEQFF	1	Single (0 < X <= 1)
GCTCCTACATTCACTT-1_8	C5	4818	2145	1.20382	23.0178	Singlet	T Cell Effector Memory CD4+	Ctrl	Ctrl	CATDAQNTGGFKTIF_CASSAAPGTGELFF	1	Single (0 < X <= 1)
GCTCCTAGTATGAATG-1_8	C5	2991	1562	2.74156	18.3551	Singlet	MAIT Cells	Ctrl	Ctrl	CASMDSNYQLIW_CASGQGETNEQFF	1	Single (0 < X <= 1)
GCTCCTAGTCTAGAGG-1_8	C5	5647	2365	1.61148	25.5711	Singlet	T Cell Naïve CD4+	Ctrl	Ctrl	CAVRAIQGAQKLVF_CASSYGTFKDEQFF	1	Single (0 < X <= 1)
GCTCCTAGTTAAAGAC-1_8	C5	3263	1439	1.04199	32.3629	Singlet	Regulatory T cell	Ctrl	Ctrl	CALLLDGQKLLF_CASSLSEAQHF	1	Single (0 < X <= 1)
GCTCCTATCCAAACAC-1_8	C5	6198	2512	1.06486	27.88	Singlet	T Cell Central Memory CD4+	Ctrl	Ctrl	CAVLTGGSYIPTF_CASSLTVSSEQYF	1	Single (0 < X <= 1)
GCTCCTATCGCGTAGC-1_8	C5	5825	2112	1.87124	33.1845	Singlet	T Cell Naïve CD4+	Ctrl	Ctrl	CAVSGRDFNKFYF_CASSLPGSGKLGEQFF	1	Single (0 < X <= 1)
GCTCTGTAGTTGTAGA-1_8	C5	4870	2270	1.43737	17.9466	Singlet	T Cell Terminal Effector CD8+	Ctrl	Ctrl	CGRGSTLGRLYF_CASSQDNGRAGYEQYF	43	Large (20 < X <= 100)
GCTCTGTCACGGCCAT-1_8	C5	3663	1521	2.3751	33.3879	Singlet	Regulatory T cell	Ctrl	Ctrl	CLVGEGGLTGGGNKLTF_CASSYRTEETQYF	1	Single (0 < X <= 1)
GCTCTGTTCGAATGCT-1_8	C5	4051	1948	1.62923	24.4137	Singlet	T Cell Effector Memory CD8+	Ctrl	Ctrl	CAVSDRSGGTSGSARQLTF_CASSEGLTGYEQYF	1	Single (0 < X <= 1)
GCTCTGTTCGAGGTAG-1_8	C5	6065	2097	0.939819	37.7246	Singlet	T Cell Central Memory CD4+	Ctrl	Ctrl	CALKWKNNFNKFYF_CASTKASGSRSGELFF	1	Single (0 < X <= 1)
GCTGCAGAGAAACGAG-1_8	C5	6675	1829	0.868914	31.161	Singlet	T Cell Naïve CD4+	Ctrl	Ctrl	CAVDSGNTPLVF_CASSRLAETQYF	1	Single (0 < X <= 1)
GCTGCAGAGAAGATTC-1_8	C5	6728	1845	0.68371	30.3805	Singlet	T Cell Naïve CD4+	Ctrl	Ctrl	CALSGTASKLTF_CASSLGTGGRQPQHF	1	Single (0 < X <= 1)
GCTGCAGAGATCGATA-1_8	C5	4406	1945	0.726282	14.2079	Singlet	T Cell Terminal Effector CD8+	Ctrl	Ctrl	CALRNTGGFKTIF_CASSSEANEKLFF	35	Large (20 < X <= 100)
GCTGCAGAGCTAGTGG-1_8	C5	4136	1033	0.193424	38.1286	Singlet	T Cell Naïve CD4+	Ctrl	Ctrl	CASYPSWGNNNDMRF_CASSPGQSNEKLFF	1	Single (0 < X <= 1)
GCTGCAGCAAGTTGTC-1_8	C5	6538	2414	0.825941	22.5604	Singlet	T Cell Naïve CD4+	Ctrl	Ctrl	CAMSEGFQKLVF_CASSLGGSGSYGAETQYF	1	Single (0 < X <= 1)
GCTGCAGCACCCATTC-1_8	C5	4599	1424	0.67406	35.5295	Singlet	T Cell Naïve CD4+	Ctrl	Ctrl	CAAVGDNQGGKLIF_CASSQHHEQYF	1	Single (0 < X <= 1)
GCTGCAGGTCATGCAT-1_8	C5	4330	1762	2.00924	21.709	Singlet	MAIT Cells	Ctrl	Ctrl	CAVLDSNYQLIW_CASSPSSGAHNEQFF	1	Single (0 < X <= 1)
GCTGCAGGTGGCTCCA-1_8	C5	4362	1676	0.87116	27.8771	Singlet	T Cell Naïve CD4+	Ctrl	Ctrl	CADGYNNTNAGKSTF_CASSHSGFTDTQYF	1	Single (0 < X <= 1)
GCTGCAGGTGGTCCGT-1_8	C5	4802	1518	1.56185	30.6539	Singlet	T Cell Naïve CD4+	Ctrl	Ctrl	CAASDDDYKLSF_CASSLGRLSGELFF	1	Single (0 < X <= 1)
GCTGCAGGTGTCAATC-1_8	C5	5932	1810	0.927175	32.7714	Singlet	T Cell Naïve CD8+	Ctrl	Ctrl	CAMREVTNYNQGGKLIF_CASSRTGTISYNEQFF	1	Single (0 < X <= 1)
GCTGCGAAGAGTACCG-1_8	C5	6344	1685	0.457125	35.6715	Singlet	T Cell Naïve CD4+	Ctrl	Ctrl	CALNGGGSEKLVF_CSVEGTDHNEQFF	1	Single (0 < X <= 1)
GCTGCGAGTATATGGA-1_8	C5	5667	1742	3.05276	30.4923	Singlet	T Cell Naïve CD4+	Ctrl	Ctrl	CAGPGGSYIPTF_CASSIRAGGPNYEQYF	1	Single (0 < X <= 1)
GCTGCGATCAACGGGA-1_8	C5	6653	2266	1.72854	27.7168	Singlet	T Cell Naïve CD4+	Ctrl	Ctrl	CILRDLNSGGSNYKLTF_CSAGAYLADYGYTF	1	Single (0 < X <= 1)
GCTGCGATCAGGTTCA-1_8	C5	4602	1561	0.890917	35.05	Singlet	T Cell Naïve CD4+	Ctrl	Ctrl	CAVTAGGGSYIPTF_CASSLGGAGANVLTF	1	Single (0 < X <= 1)
GCTGCTTAGGGTTCCC-1_8	C5	5847	2200	1.8471	28.2196	Singlet	T Cell Central Memory CD4+	Ctrl	Ctrl	CVVNVNMLTF_CASSTGRLNTEAFF	1	Single (0 < X <= 1)
GCTGCTTCAGTCACTA-1_8	C5	6678	2560	1.46751	21.2489	Singlet	T Cell Naïve CD4+	Ctrl	Ctrl	CAAQREGTASKLTF_CASISGQGNNEQFF	1	Single (0 < X <= 1)
GCTGCTTCATTTCAGG-1_8	C5	6154	2333	2.0312	31.4917	Singlet	T Cell Naïve CD8+	Ctrl	Ctrl	CAMREGGRRGSQGNLIF_CASTSWGATYEQYF	1	Single (0 < X <= 1)
GCTGCTTGTATTCTCT-1_8	C5	6171	2243	1.6691	27.2889	Singlet	T Cell Naïve CD4+	Ctrl	Ctrl	CAVHTGANSKLTF_CASSAGTGGYEQYF	1	Single (0 < X <= 1)
GCTGGGTGTCTCTCTG-1_8	C5	4869	1886	0.780448	35.0585	Singlet	T Cell Naïve CD4+	Ctrl	Ctrl	CAGALGTDKLIF_CSANDRLNPYEQYF	1	Single (0 < X <= 1)
GCTGGGTGTTCCATGA-1_8	C5	4375	1917	1.98857	26.3543	Singlet	T Cell Naïve CD4+	Ctrl	Ctrl	CAVSETGNTGKLIF_CASSIPTGQQYF	1	Single (0 < X <= 1)
GCTGGGTTCTGGTTCC-1_8	C5	3734	1965	2.30316	13.0423	Singlet	T Cell Terminal Effector CD8+	Ctrl	Ctrl	CVVNEGSNYQLIW_CASSDLRGDGYTF	144	Hyperexpanded (100 < X <= 1000)
GCTTCCAAGACCCACC-1_8	C5	4536	2292	1.82981	19.7972	Singlet	MAIT Cells	Ctrl	Ctrl	CAGMDSNYQLIW_CASSPSDSGTFLSSYNEQFF	3	Small (1 < X <= 5)
GCTTCCAAGGATGGTC-1_8	C5	4621	2125	2.16403	16.7713	Singlet	T Cell Terminal Effector CD8+	Ctrl	Ctrl	CVVNEGSNYQLIW_CASSDLRGDGYTF	144	Hyperexpanded (100 < X <= 1000)
GCTTCCAAGTTAGGTA-1_8	C5	5227	2343	0.822652	22.3073	Singlet	T Cell Central Memory CD4+	Ctrl	Ctrl	CAVSYFGNEKLTF_CSAQTQGGPRREQYF	2	Small (1 < X <= 5)
GCTTCCACAATAGAGT-1_8	C5	4705	1822	1.42402	32.6461	Singlet	T Cell Naïve CD8+	Ctrl	Ctrl	CAASIERDDKIIF_CASSYQGTYNEQFF	1	Single (0 < X <= 1)
GCTTCCACACAAGACG-1_8	C5	7578	2836	1.06888	27.052	Singlet	T Cell Central Memory CD8+	Ctrl	Ctrl	CAVEDLSGQNFVF_CASSVGLAGGSTDTQYF	1	Single (0 < X <= 1)
GCTTCCACAGTTCATG-1_8	C5	7703	2946	1.27223	28.0151	Singlet	MAIT Cells	Ctrl	Ctrl	CAVSLIQGAQKLVF_CASSLTGRRGNSPLHF	3	Small (1 < X <= 5)
GCTTGAAAGAGGACGG-1_8	C5	4983	1779	1.74594	39.5344	Singlet	T Cell Naïve CD4+	Ctrl	Ctrl	CAASVNGGSQGNLIF_CAISEGDRFTDTQYF	1	Single (0 < X <= 1)
GCTTGAACAATGAAAC-1_8	C5	5215	2037	0.805369	29.3384	Singlet	T Cell Central Memory CD4+	Ctrl	Ctrl	CAASGGEGNTPLVF_CASSYRTSTEAFF	1	Single (0 < X <= 1)
GCTTGAACACAGGCCT-1_8	C5	4726	1928	1.29073	29.306	Singlet	Regulatory T cell	Ctrl	Ctrl	CAASAGYKLVF_CASSYLTGGYEQYF	1	Single (0 < X <= 1)
GCTTGAACATTGTGCA-1_8	C5	5277	1964	1.55391	33.9587	Singlet	T Cell Central Memory CD4+	Ctrl	Ctrl	CAVDLMGNQGGKLIF_CASSLQYTEAFF	1	Single (0 < X <= 1)
GCTTGAAGTGTTTGGT-1_8	C5	5405	2104	1.59112	32.5069	Singlet	T Cell Naïve CD8+	Ctrl	Ctrl	CAVFNDYKLSF_CASSISQGDGYTF	1	Single (0 < X <= 1)
GCTTGAAGTTGAGGTG-1_8	C5	4518	1950	2.12483	27.3572	Singlet	T Cell Effector Memory CD8+	Ctrl	Ctrl	CAVRDSLGRRALTF_CASSLDIETLTDTQYF	1	Single (0 < X <= 1)
GCTTGAAGTTGTGGAG-1_8	C5	3597	1742	1.00083	20.9897	Singlet	T Cell Effector Memory CD4+	Ctrl	Ctrl	CAMRAEIILTGGGNKLTF_CASSPEGQGYNYGYTF	1	Single (0 < X <= 1)
GCTTGAATCCAGTAGT-1_8	C5	4092	1791	2.05279	29.0567	Singlet	T Cell Terminal Effector CD8+	Ctrl	Ctrl	CAGFGGYQKVTF_CASSPQGPNTEAFF	76	Large (20 < X <= 100)
GCTTGAATCGGTCCGA-1_8	C5	4913	2270	2.11683	20.0896	Singlet	T Cell Terminal Effector CD8+	Ctrl	Ctrl	CGRGSTLGRLYF_CASSQDNGRAGYEQYF	43	Large (20 < X <= 100)
GCTTGAATCGTACGGC-1_8	C5	6099	2576	1.52484	23.9875	Singlet	T Cell Central Memory CD4+	Ctrl	Ctrl	CAVALIYNQGGKLIF_CASSFRVGGRNEQFF	1	Single (0 < X <= 1)
GCTTGAATCTGCTGTC-1_8	C5	2963	1372	1.72123	26.8647	Singlet	MAIT Cells	Ctrl	Ctrl	CAESIPNNAGNMLTF_CASSQDQDSSYEQYF	1	Single (0 < X <= 1)
GGAAAGCAGCGCTTAT-1_8	C5	3856	1450	1.29668	41.5975	Singlet	T Cell Naïve CD4+	Ctrl	Ctrl	CAVGRGGADGLTF_CASSQEMLAGKETQYF	1	Single (0 < X <= 1)
GGAAAGCAGGTGACCA-1_8	C5	5555	2062	1.06211	32.3492	Singlet	T Cell Central Memory CD4+	Ctrl	Ctrl	CIVSDSFSDGQKLLF_CASSPPGGLYNEQFF	1	Single (0 < X <= 1)
GGAAAGCAGTTAGGTA-1_8	C5	6005	2263	0.999167	31.3072	Singlet	T Cell Effector Memory CD8+	Ctrl	Ctrl	CAMSLYSGGGADGLTF_CATSIDTGELFF	13	Medium (5 < X <= 20)
GGAAAGCCACGTTGGC-1_8	C5	4550	1680	1.31868	37.4505	Singlet	T Cell Central Memory CD4+	Ctrl	Ctrl	CAAFLYGQNFVF_CSARTSGGLNEQFF	1	Single (0 < X <= 1)
GGAAAGCCAGGGTATG-1_8	C5	2778	1171	0.647948	40.2088	Singlet	Regulatory T cell	Ctrl	Ctrl	CAAGMEYGNKLVF_CASSIAGQTYEQYF	1	Single (0 < X <= 1)
GGAAAGCCATCCTTGC-1_8	C5	4249	1679	1.20028	36.5498	Singlet	T Cell Central Memory CD4+	Ctrl	Ctrl	CAYRSSPYNFNKFYF_CSARGYPTDEQYF	1	Single (0 < X <= 1)
GGAAAGCCATTTGCTT-1_8	C5	3157	1561	2.18562	21.2227	Singlet	T Cell Terminal Effector CD4+	Ctrl	Ctrl	CALRNTGGFKTIF_CASSLEQNQPQHF	39	Large (20 < X <= 100)
GGAAAGCGTCAATGTC-1_8	C5	2325	1197	2.10753	26.5806	Singlet	T Cell Terminal Effector CD8+	Ctrl	Ctrl	CVVNEGSNYQLIW_CASSDLRGDGYTF	144	Hyperexpanded (100 < X <= 1000)
GGAAAGCGTTAGAACA-1_8	C5	4105	1768	2.07065	30.7917	Singlet	T Cell Naïve CD4+	Ctrl	Ctrl	CAASTTNAGKSTF_CSASSPREQFF	1	Single (0 < X <= 1)
GGAAAGCTCTAACTGG-1_8	C5	6643	2671	1.89673	28.9779	Singlet	T Cell Central Memory CD4+	Ctrl	Ctrl	CAAYGGATNKLIF_CSVVLTSGSSHEQYF	1	Single (0 < X <= 1)
GGAACTTAGACTGTAA-1_8	C5	4062	1963	2.78188	20.1871	Singlet	T Cell Effector Memory CD8+	Ctrl	Ctrl	CAASVGAGNMLTF_CASSKSLGDSPLANEQFF	4	Small (1 < X <= 5)
GGAACTTCACGAAATA-1_8	C5	6087	2172	1.47856	34.4833	Singlet	T Cell Central Memory CD4+	Ctrl	Ctrl	CAVRPGGNTPIVF_CSARGAADSYNEQFF	1	Single (0 < X <= 1)
GGAACTTGTACCTACA-1_8	C5	3631	1800	2.5062	19.6365	Singlet	T Cell Terminal Effector CD4+	Ctrl	Ctrl	CAASMEETSGSRLTF_CASSQERIAGVHGELFF	70	Large (20 < X <= 100)
GGAACTTGTAGGAGTC-1_8	C5	3303	1665	2.39177	19.2552	Singlet	T Cell Terminal Effector CD8+	Ctrl	Ctrl	CVVNEGSNYQLIW_CASSDLRGDGYTF	144	Hyperexpanded (100 < X <= 1000)
GGAACTTGTGGCGAAT-1_8	C5	4165	1813	1.4886	31.3565	Singlet	T Cell Central Memory CD4+	Ctrl	Ctrl	CADTSGAGSYQLTF_CASRDRVGEAFF	1	Single (0 < X <= 1)
GGAACTTTCGCTTGTC-1_8	C5	8125	2954	2.15385	28.1231	Singlet	MAIT Cells	Ctrl	Ctrl	CAETAGGFKTIF_CASSETVTSGSSFGELFF	2	Small (1 < X <= 5)
GGAACTTTCTTTAGTC-1_8	C5	5027	2195	0.875274	23.1152	Singlet	T Cell Effector Memory CD4+	Ctrl	Ctrl	CAAQDGATNKLIF_CASSYSRQMNTEAFF	1	Single (0 < X <= 1)
GGAATAAAGATGCGAC-1_8	C5	5214	1840	1.13157	37.476	Singlet	T Cell Naïve CD4+	Ctrl	Ctrl	CAPSGGSYIPTF_CASSRGQEQETQYF	1	Single (0 < X <= 1)
GGAATAAAGGCTAGCA-1_8	C5	5059	2241	1.14647	25.4003	Singlet	Regulatory T cell	Ctrl	Ctrl	CALSEAEDNNARLMF_CASSLTWTGRGYTF	1	Single (0 < X <= 1)
GGAATAAAGGGCATGT-1_8	C5	8151	3027	1.10416	20.5864	Singlet	T Cell Effector Memory CD4+	Ctrl	Ctrl	CAGQPGGSNYKLTF_CASSDGGRGGNTIYF	2	Small (1 < X <= 5)
GGAATAAAGTACTTGC-1_8	C5	5756	2180	2.67547	31.7755	Singlet	T Cell Central Memory CD8+	Ctrl	Ctrl	CALSPPSSGSARQLTF_CASSFTGTMSTEAFF	2	Small (1 < X <= 5)
GGAATAACAATGGAGC-1_8	C5	6509	2283	1.6746	36.6416	Singlet	T Cell Central Memory CD4+	Ctrl	Ctrl	CAVKAAGNKLTF_CASSERGSTLYSNQPQHF	1	Single (0 < X <= 1)
GGAATAACAATTGCTG-1_8	C5	6231	2541	1.65303	27.4755	Singlet	T Cell Central Memory CD4+	Ctrl	Ctrl	CVVSEGGTGFQKLVF_CASSFGSSRTQYF	1	Single (0 < X <= 1)
GGAATAAGTGAAAGAG-1_8	C5	4776	1831	1.13065	36.0134	Singlet	T Cell Central Memory CD4+	Ctrl	Ctrl	CAVSLGGADGLTF_CSARDARQRETQYF	1	Single (0 < X <= 1)
GGAATAAGTGTCCTCT-1_8	C5	5157	2250	0.8726	27.5354	Singlet	T Cell Naïve CD4+	Ctrl	Ctrl	CAVSEGGDDKIIF_CASSPGDRDYGYTF	1	Single (0 < X <= 1)
GGAATAATCACCGGGT-1_8	C5	3528	1549	2.23923	29.0816	Singlet	T Cell Central Memory CD4+	Ctrl	Ctrl	CAVNANNAGNMLTF_CASSRDGWDTQYF	1	Single (0 < X <= 1)
GGAATAATCCACGTGG-1_8	C5	6208	2266	1.14369	33.8918	Singlet	T Cell Central Memory CD4+	Ctrl	Ctrl	CIVDKMGGGSNYKLTF_CASSLSAGVYEQYF	1	Single (0 < X <= 1)
GGACAAGAGGGCTTGA-1_8	C5	6001	2365	1.46642	15.864	Singlet	T Cell Central Memory CD4+	Ctrl	Ctrl	CALIGDSSYKLIF_CATLRQGGLNQPQHF	1	Single (0 < X <= 1)
GGACAAGAGTACCGGA-1_8	C5	5824	2177	2.14629	34.6669	Singlet	T Cell Naïve CD8+	Ctrl	Ctrl	CAVRDRGSTLGRLYF_CASIPTAVWTEAFF	1	Single (0 < X <= 1)
GGACAAGAGTTATCGC-1_8	C5	2730	1330	2.60073	24.1026	Singlet	T Cell Terminal Effector CD8+	Ctrl	Ctrl	CAGFGGYQKVTF_CASSPQGPNTEAFF	76	Large (20 < X <= 100)
GGACAAGGTGAAGGCT-1_8	C5	3567	1665	1.87833	30.7541	Singlet	MAIT Cells	Ctrl	Ctrl	CAVRDSNYQLIW_CASSQRGDIDTQYF	1	Single (0 < X <= 1)
GGACAAGTCACGAAGG-1_8	C5	3398	1365	1.00059	37.4632	Singlet	T Cell Naïve CD4+	Ctrl	Ctrl	CAMREGRAGTALIF_CASSQPLGERRPQHF	1	Single (0 < X <= 1)
GGACAAGTCTCAAGTG-1_8	C5	3921	1535	1.30069	40.4489	Singlet	Regulatory T cell	Ctrl	Ctrl	CAPQGAQKLVF_CSAEYSLGSYEQYF	1	Single (0 < X <= 1)
GGACAGAAGGCAAAGA-1_8	C5	5979	2072	1.63907	37.9495	Singlet	T Cell Naïve CD8+	Ctrl	Ctrl	CALREETSGSRLTF_CASSQLNRGTEAFF	1	Single (0 < X <= 1)
GGACAGACAGGTCGTC-1_8	C5	7008	2476	1.28425	35.2597	Singlet	T Cell Central Memory CD4+	Ctrl	Ctrl	CAARKYNFNKFYF_CASSLEKGKNTGELFF	1	Single (0 < X <= 1)
GGACATTAGTCCGGTC-1_8	C5	3427	1429	1.0213	36.0665	Singlet	T Cell Naïve CD8+	Ctrl	Ctrl	CAVRDIMEDMRF_CASSVEVSGSRDEQYF	1	Single (0 < X <= 1)
GGACATTAGTGATCGG-1_8	C5	3562	1498	1.48793	33.1836	Singlet	T Cell Naïve CD4+	Ctrl	Ctrl	CAAAYRGGGNKLTF_CATTTGTSTDTQYF	1	Single (0 < X <= 1)
GGACATTCATGGGAAC-1_8	C5	5090	2103	2.55403	29.057	Singlet	T Cell Effector Memory CD8+	Ctrl	Ctrl	CVVMKDGNKLVF_CAISELGTATPYEQYF	2	Small (1 < X <= 5)
GGACATTCATTTCAGG-1_8	C5	4372	1943	2.05855	23.4218	Singlet	T Cell Terminal Effector CD8+	Ctrl	Ctrl	CVVNEGSNYQLIW_CASSDLRGDGYTF	144	Hyperexpanded (100 < X <= 1000)
GGACATTGTCTCTTAT-1_8	C5	6076	2675	1.4977	21.7413	Singlet	T Cell Central Memory CD4+	Ctrl	Ctrl	CVVSAIRGAGGGNKLTF_CASSLRGGGIRADTQYF	1	Single (0 < X <= 1)
GGACATTTCAACGGCC-1_8	C5	5233	2185	1.50965	21.9568	Singlet	T Cell Terminal Effector CD4+	Ctrl	Ctrl	CALRNTGGFKTIF_CASSSEANEKLFF	35	Large (20 < X <= 100)
GGACGTCAGCGTAGTG-1_8	C5	3349	1253	1.37354	41.7737	Singlet	T Cell Central Memory CD4+	Ctrl	Ctrl	CALSGSDSSYKLIF_CASSQDWGEKLFF	1	Single (0 < X <= 1)
GGACGTCCAAGCCATT-1_8	C5	3742	1605	1.54997	31.4003	Singlet	T Cell Effector Memory CD8+	Ctrl	Ctrl	CAAPTGANSKLTF_CASSSPGGAYTYEQYF	1	Single (0 < X <= 1)
GGACGTCGTACCCAAT-1_8	C5	3703	1358	2.16041	41.7769	Singlet	T Cell Naïve CD8+	Ctrl	Ctrl	CAGATDSNYQLIW_CASSLVHTDTQYF	1	Single (0 < X <= 1)
GGACGTCTCACGCGGT-1_8	C5	4433	1607	1.55651	40.582	Singlet	T Cell Naïve CD8+	Ctrl	Ctrl	CAVGDNYGQNFVF_CSARVAMTVEDGYTF	1	Single (0 < X <= 1)
GGACGTCTCAGCTGGC-1_8	C5	3576	1602	2.93624	29.5582	Singlet	T Cell Effector Memory CD4+	Ctrl	Ctrl	CAVRDWGGFGNVLHC_CSAYTRGETQYF	1	Single (0 < X <= 1)
GGACGTCTCCGCGCAA-1_8	C5	2916	1532	1.68038	19.273	Singlet	T Cell Terminal Effector CD4+	Ctrl	Ctrl	CALRNTGGFKTIF_CASSSEANEKLFF	35	Large (20 < X <= 100)
GGAGCAAAGAAACCTA-1_8	C5	4007	1590	2.47068	34.4148	Singlet	T Cell Central Memory CD4+	Ctrl	Ctrl	CAMREGFGNEKLTF_CASSSTTSRAEYTF	1	Single (0 < X <= 1)
GGAGCAAAGGCTAGAC-1_8	C5	4676	2005	1.28315	24.722	Singlet	T Cell Terminal Effector CD8+	Ctrl	Ctrl	CGRGSTLGRLYF_CASSQDNGRAGYEQYF	43	Large (20 < X <= 100)
GGAGCAAAGTGGGCTA-1_8	C5	5534	2062	1.89736	35.1644	Singlet	T Cell Naïve CD8+	Ctrl	Ctrl	CALGGASGGSYIPTF_CASSRVSAINEKLFF	1	Single (0 < X <= 1)
GGAGCAACAACTGCGC-1_8	C5	5131	2070	0.916001	32.937	Singlet	T Cell Central Memory CD4+	Ctrl	Ctrl	CAVSYPEYTGGFKTIF_CASSEEGGVSTDTQYF	1	Single (0 < X <= 1)
GGAGCAACACTGCCAG-1_8	C5	3560	1780	1.1236	19.3539	Singlet	Regulatory T cell	Ctrl	Ctrl	CGTQPRSRTGTASKLTF_CASSLGETQYF	1	Single (0 < X <= 1)
GGAGCAACAGCTCGCA-1_8	C5	3856	1800	1.40041	23.9108	Singlet	T Cell Terminal Effector CD8+	Ctrl	Ctrl	CVVNEGSNYQLIW_CASSDLRGDGYTF	144	Hyperexpanded (100 < X <= 1000)
GGATGTTAGAAACCGC-1_8	C5	3610	1731	2.54848	24.7922	Singlet	MAIT Cells	Ctrl	Ctrl	CAVTDSNYQLIW_CASSQDPGGDYSPLHF	1	Single (0 < X <= 1)
GGATGTTCAGCTATTG-1_8	C5	4480	2128	1.31696	18.3259	Singlet	T Cell Terminal Effector CD8+	Ctrl	Ctrl	CAADNSGNTPLVF_CASSFSLGTAYEQYF	2	Small (1 < X <= 5)
GGATGTTCAGTAAGAT-1_8	C5	6129	2538	1.38685	25.1917	Singlet	T Cell Central Memory CD4+	Ctrl	Ctrl	CAVPHSGGGADGLTF_CASSPLAGGPRYEQYF	1	Single (0 < X <= 1)
GGATGTTGTAGGCTGA-1_8	C5	3868	1939	1.73216	22.8283	Singlet	Regulatory T cell	Ctrl	Ctrl	CAMSRTSGGTSYGKLTF_CASRDTGSSGNTIYF	1	Single (0 < X <= 1)
GGATGTTGTGACGCCT-1_8	C5	5300	1943	1.77358	37.2642	Singlet	T Cell Naïve CD8+	Ctrl	Ctrl	CVVKDINLFF_CASSPLGVKEEAFF	1	Single (0 < X <= 1)
GGATGTTGTTGACGTT-1_8	C5	4948	2092	0.727567	32.1948	Singlet	T Cell Central Memory CD4+	Ctrl	Ctrl	CVVNEGVRDIGGSNYKLTF_CASSQDGRDQPQHF	1	Single (0 < X <= 1)
GGATGTTTCAATCTCT-1_8	C5	4076	2035	1.7419	19.9951	Singlet	T Cell Effector Memory CD8+	Ctrl	Ctrl	CGTGGTGNQFYF_CASSLGQGGTEAFF	3	Small (1 < X <= 5)
GGATTACAGAGACTTA-1_8	C5	3915	1604	2.04342	32.9757	Singlet	T Cell Naïve CD4+	Ctrl	Ctrl	CAVRDQAGTALIF_CASRRGTSGSSYNEQFF	1	Single (0 < X <= 1)
GGATTACAGCTAACAA-1_8	C5	3823	1510	1.20324	38.53	Singlet	T Cell Naïve CD8+	Ctrl	Ctrl	CAVRDPPRDDKIIF_CASSPILGGTSGRGHEQFF	1	Single (0 < X <= 1)
GGATTACAGTCCGTAT-1_8	C5	6003	2557	1.26603	24.6543	Singlet	T Cell Central Memory CD4+	Ctrl	Ctrl	CAVSAAKAGNNRKLIW_CASSQGLAGVTDTQYF	1	Single (0 < X <= 1)
GGATTACCAAGCTGTT-1_8	C5	4476	1884	1.96604	27.6139	Singlet	T Cell Effector Memory CD8+	Ctrl	Ctrl	CAGRTSGTYKYIF_CASSQASEADGYTF	3	Small (1 < X <= 5)
GGATTACCACACCGAC-1_8	C5	3439	1567	0.639721	29.747	Singlet	T Cell Central Memory CD4+	Ctrl	Ctrl	CATANNDMRF_CASSRLAGGYEQYF	1	Single (0 < X <= 1)
GGATTACCATAGGATA-1_8	C5	4214	1641	1.68486	34.86	Singlet	T Cell Naïve CD4+	Ctrl	Ctrl	CATEEANTGNQFYF_CASSSQGRTEAFF	1	Single (0 < X <= 1)
GGATTACGTATGGTTC-1_8	C5	5782	2453	2.30024	22.276	Singlet	T Cell Central Memory CD4+	Ctrl	Ctrl	CAERKPGTASKLTF_CASSFGGGENEQFF	2	Small (1 < X <= 5)
GGATTACGTTGTGGAG-1_8	C5	4463	1934	0.761819	30.4504	Singlet	T Cell Central Memory CD4+	Ctrl	Ctrl	CAVPPTRDDKIIF_CASSQDLNTEAFF	1	Single (0 < X <= 1)
GGATTACTCGCCTGTT-1_8	C5	3826	1574	0.810246	34.6837	Singlet	T Cell Naïve CD4+	Ctrl	Ctrl	CAVTPISGGYNKLIF_CAWSGDSRAAYEQYF	1	Single (0 < X <= 1)
GGCAATTAGGATTCGG-1_8	C5	4826	1923	1.80274	34.4385	Singlet	T Cell Central Memory CD4+	Ctrl	Ctrl	CAMGAYGSGNTGKLIF_CAWGRSGENSPLHF	1	Single (0 < X <= 1)
GGCAATTAGTAGATGT-1_8	C5	4160	2042	1.46635	18.6538	Singlet	T Cell Terminal Effector CD8+	Ctrl	Ctrl	CVVNEGSNYQLIW_CASSDLRGDGYTF	144	Hyperexpanded (100 < X <= 1000)
GGCAATTAGTGCCAGA-1_8	C5	4555	2177	0.768386	23.1614	Singlet	T Cell Naïve CD4+	Ctrl	Ctrl	CIVLAGGTSYGKLTF_CASSFTRQVEAFF	1	Single (0 < X <= 1)
GGCAATTCAAGTTCTG-1_8	C5	5401	2098	1.68487	31.8089	Singlet	T Cell Naïve CD4+	Ctrl	Ctrl	CALRVEENFNKFYF_CASTPGGASGNTIYF	1	Single (0 < X <= 1)
GGCAATTCAATGGACG-1_8	C5	5598	2130	1.64344	32.4223	Singlet	T Cell Naïve CD8+	Ctrl	Ctrl	CVVSIGGSQGNLIF_CASSLGPQGGTGELFF	1	Single (0 < X <= 1)
GGCAATTCATGTCGAT-1_8	C5	6483	2372	2.37544	34.7216	Singlet	T Cell Naïve CD8+	Ctrl	Ctrl	CALRAGNNDMRF_CSATTMKPGLASSYEQYF	1	Single (0 < X <= 1)
GGCAATTGTAATCACC-1_8	C5	3989	1689	1.75483	31.4365	Singlet	Regulatory T cell	Ctrl	Ctrl	CIVRVANTGNQFYF_CSARDSPSGTYNEQFF	1	Single (0 < X <= 1)
GGCAATTGTACTCTCC-1_8	C5	4822	1939	1.38946	33.5338	Singlet	T Cell Naïve CD8+	Ctrl	Ctrl	CALREPETSGSRLTF_CASSLNGRLEQFF	1	Single (0 < X <= 1)
GGCAATTGTACTTAGC-1_8	C5	6255	2476	2.2542	24.2686	Singlet	T Cell Effector Memory CD8+	Ctrl	Ctrl	CVVTTRGAAGNKLTF_CAISDLQSTRGEQYF	5	Small (1 < X <= 5)
GGCCGATAGAAACCTA-1_8	C5	8833	3193	1.47175	27.284	Singlet	T Cell Central Memory CD4+	Ctrl	Ctrl	CAEPLGGATNKLIF_CASSWRARGEKLFF	1	Single (0 < X <= 1)
GGCCGATAGAGTACAT-1_8	C5	4799	1966	1.91707	31.7149	Singlet	T Cell Central Memory CD4+	Ctrl	Ctrl	CATELYNFNKFYF_CASSLYTASGTGELFF	1	Single (0 < X <= 1)
GGCCGATAGGGTCTCC-1_8	C5	8438	3209	3.03389	21.3202	Singlet	T Cell Vd2 gd	Ctrl	Ctrl	CAVKDSNYQLIW_CSAELGQGGADEQYF	16	Medium (5 < X <= 20)
GGCCGATAGTACGTTC-1_8	C5	2328	1118	0.386598	32.0017	Singlet	T Cell Naïve CD4+	Ctrl	Ctrl	CATDASNNQGGKLIF_CSARIGVDGYTF	1	Single (0 < X <= 1)
GGCCGATAGTAGATGT-1_8	C5	3784	1824	0.845666	28.5677	Singlet	T Cell Central Memory CD4+	Ctrl	Ctrl	CAGQLDTGTASKLTF_CASSRLAEAFF	1	Single (0 < X <= 1)
GGCCGATCAAGTTCTG-1_8	C5	7672	2766	0.925443	31.6867	Singlet	T Cell Central Memory CD4+	Ctrl	Ctrl	CAVGEDTGTASKLTF_CASSFPGIDEQYF	1	Single (0 < X <= 1)
GGCCGATCATGACGGA-1_8	C5	6144	2060	0.86263	38.3301	Singlet	T Cell Central Memory CD4+	Ctrl	Ctrl	CAVMNSGGSNYKLTF_CASSLLASTDTQYF	1	Single (0 < X <= 1)
GGCCGATTCATAAAGG-1_8	C5	4540	1615	0.881057	41.8062	Singlet	T Cell Naïve CD8+	Ctrl	Ctrl	CAARDNYGQNFVF_CASSFLIAGGHPYEQYF	1	Single (0 < X <= 1)
GGCCGATTCGCCAGCA-1_8	C5	4646	2075	1.54972	23.7624	Singlet	T Cell Terminal Effector CD8+	Ctrl	Ctrl	CALSEAWGAGNMLTF_CSGIAGTLNIQYF	21	Large (20 < X <= 100)
GGCGACTAGTCCCACG-1_8	C5	3576	1426	2.12528	36.9407	Singlet	T Cell Naïve CD4+	Ctrl	Ctrl	CAVRLYNQGGKLIF_CASSFIPGTGPSGNTIYF	1	Single (0 < X <= 1)
GGCGACTGTACAGTGG-1_8	C5	3701	1473	1.67522	38.314	Singlet	T Cell Naïve CD8+	Ctrl	Ctrl	CAALTDYGGSQGNLIF_CASSFLGAGAEAFF	1	Single (0 < X <= 1)
GGCGACTGTACCATCA-1_8	C5	4867	2175	1.62318	19.5603	Singlet	MAIT Cells	Ctrl	Ctrl	CAVMDSNYQLIW_CASSYEENYEQYF	2	Small (1 < X <= 5)
GGCGACTTCCTAGTGA-1_8	C5	5527	2101	1.84549	28.2613	Singlet	T Cell Central Memory CD4+	Ctrl	Ctrl	CIATYNTDKLIF_CASSSPVGLALIAEQFF	1	Single (0 < X <= 1)
GGCGACTTCGGCGGTT-1_8	C5	5440	2004	0.588235	37.0037	Singlet	T Cell Central Memory CD4+	Ctrl	Ctrl	CAVSDRGSTLGRLYF_CASSTRQGNTEAFF	1	Single (0 < X <= 1)
GGCGTGTCAATAACGA-1_8	C5	7854	2561	1.64248	33.9445	Singlet	MAIT Cells	Ctrl	Ctrl	CAVGSGGYQKVTF_CASSQTGRLDKDYEQYF	1	Single (0 < X <= 1)
GGCGTGTCAGGTCCAC-1_8	C5	2999	1299	1.46716	32.911	Singlet	T Cell Effector Memory CD8+	Ctrl	Ctrl	CVVMKDGNKLVF_CAISELGTATPYEQYF	2	Small (1 < X <= 5)
GGCGTGTCAGTAAGCG-1_8	C5	4457	1721	1.45838	36.4371	Singlet	T Cell Central Memory CD4+	Ctrl	Ctrl	CAVSGLNDYKLSF_CASRRLAGAYEQYF	1	Single (0 < X <= 1)
GGCGTGTGTCTCCCTA-1_8	C5	2691	1197	1.18915	34.1509	Singlet	T Cell Central Memory CD4+	Ctrl	Ctrl	CAMRSGGSYIPTF_CASNIQQNTEAFF	1	Single (0 < X <= 1)
GGCGTGTTCAACTCTT-1_8	C5	3443	1483	2.58495	32.036	Singlet	T Cell Effector Memory CD8+	Ctrl	Ctrl	CAMNLDRGSTLGRLYF_CASSAQIAGGGNEQFF	1	Single (0 < X <= 1)
GGCGTGTTCAGTACGT-1_8	C5	3355	1616	1.52012	18.4501	Singlet	T Cell Terminal Effector CD8+	Ctrl	Ctrl	CAVSDRGDMRF_CASSLGGTGGYEQYF	4	Small (1 < X <= 5)
GGCGTGTTCATTCACT-1_8	C5	4800	1747	2.08333	37.0833	Singlet	MAIT Cells	Ctrl	Ctrl	CAVRPSGYSTLTF_CASSQGGQGTGELFF	1	Single (0 < X <= 1)
GGCGTGTTCCTCCTAG-1_8	C5	3828	1386	1.75026	40.1515	Singlet	T Cell Central Memory CD4+	Ctrl	Ctrl	CAMREPETSGSRLTF_CASRGLGEWYEQYF	1	Single (0 < X <= 1)
GGCTCGACAGCTCGAC-1_8	C5	4562	1879	1.75362	32.2227	Singlet	T Cell Naïve CD4+	Ctrl	Ctrl	CAVADNTDKLIF_CASSSGFSEKLFF	1	Single (0 < X <= 1)
GGCTCGAGTCTAGCCG-1_8	C5	6716	1832	0.312686	49.8958	Singlet	T Cell Naïve CD4+	Ctrl	Ctrl	CALIGGGSNYKLTF_CASSLFGQEPYNEQFF	1	Single (0 < X <= 1)
GGCTCGATCAATCACG-1_8	C5	4460	1880	1.12108	31.9507	Singlet	MAIT Cells	Ctrl	Ctrl	CAALDSNYQLIW_CASSESGEGPQETQYF	1	Single (0 < X <= 1)
GGCTCGATCTCAACTT-1_8	C5	5115	2087	1.60313	32.434	Singlet	T Cell Naïve CD4+	Ctrl	Ctrl	CAGARGNEKLTF_CASSLTGELFF	1	Single (0 < X <= 1)
GGCTCGATCTCCTATA-1_8	C5	2816	1529	1.2429	13.8494	Singlet	T Cell Terminal Effector CD8+	Ctrl	Ctrl	CAVSDRSGLTF_CASSLGTTGGYEQYF	6	Medium (5 < X <= 20)
GGCTGGTCAAACTGCT-1_8	C5	5995	2503	1.06756	22.1852	Singlet	T Cell Naïve CD4+	Ctrl	Ctrl	CIVRAANAGGTSYGKLTF_CASSSIRGRGWSGTEAFF	1	Single (0 < X <= 1)
GGCTGGTCAGATCGGA-1_8	C5	5525	2208	0.923077	30.7149	Singlet	T Cell Central Memory CD4+	Ctrl	Ctrl	CAEKESGGYQKVTF_CASGTSGNTGELFF	1	Single (0 < X <= 1)
GGCTGGTCAGGGCATA-1_8	C5	7994	2651	1.38854	31.3985	Singlet	T Cell Central Memory CD4+	Ctrl	Ctrl	CAVGQGTDKLIF_CASSNRVNSPLHF	1	Single (0 < X <= 1)
GGCTGGTCATGCCACG-1_8	C5	5461	2443	1.81285	19.4287	Singlet	T Cell Terminal Effector CD8+	Ctrl	Ctrl	CAVEQQNNAGNMLTF_CASSFGDYMNTEAFF	14	Medium (5 < X <= 20)
GGCTGGTGTGTTTGGT-1_8	C5	3464	1561	1.097	30.4273	Singlet	T Cell Naïve CD4+	Ctrl	Ctrl	CALTNTGGFKTIF_CASSQGARSPEAFF	1	Single (0 < X <= 1)
GGCTGGTTCTGTCAAG-1_8	C5	4812	2234	0.976725	20.8437	Singlet	T Cell Effector Memory CD8+	Ctrl	Ctrl	CALSEVGNRDDKIIF_CASEELTSGSYEQYF	8	Medium (5 < X <= 20)
GGCTGGTTCTTTACGT-1_8	C5	5069	2167	2.46597	27.974	Singlet	T Cell Effector Memory CD8+	Ctrl	Ctrl	CAVCNDYKLSF_CASGSWSGGGPYEQYF	1	Single (0 < X <= 1)
GGGAATGAGAAGATTC-1_8	C5	4280	2007	1.86916	20.3972	Singlet	T Cell Terminal Effector CD8+	Ctrl	Ctrl	CAEASSNDYKLSF_CASSPREVTEAFF	7	Medium (5 < X <= 20)
GGGAATGAGAAGGCCT-1_8	C5	4707	2037	2.3157	26.0888	Singlet	T Cell Central Memory CD4+	Ctrl	Ctrl	CAETPPYKYIF_CSANWASGSTGELFF	1	Single (0 < X <= 1)
GGGAATGAGCGCTCCA-1_8	C5	2359	1229	2.03476	22.5095	Singlet	T Cell Effector Memory CD8+	Ctrl	Ctrl	CAGAKRGGADGLTF_CASSPLAEKKETQYF	1	Single (0 < X <= 1)
GGGAATGAGGCAGGTT-1_8	C5	4993	1862	1.20168	38.6341	Singlet	T Cell Naïve CD4+	Ctrl	Ctrl	CVVSGKNYGQNFVF_CASSLGVRPSGYEQYF	1	Single (0 < X <= 1)
GGGAATGAGGCGACAT-1_8	C5	3755	1343	0.745672	45.1398	Singlet	T Cell Naïve CD4+	Ctrl	Ctrl	CAVVPNTGTASKLTF_CASSPRGRGRTDTQYF	1	Single (0 < X <= 1)
GGGAATGAGTGGAGAA-1_8	C5	3071	1325	0.716379	36.2423	Singlet	T Cell Naïve CD4+	Ctrl	Ctrl	CAMREEFKGNNARLMF_CASQIDGDTQYF	1	Single (0 < X <= 1)
GGGAATGCATGGGAAC-1_8	C5	3231	1446	1.57846	34.4166	Singlet	T Cell Naïve CD4+	Ctrl	Ctrl	CAVTLANQAGTALIF_CASSPGNVGYTF	1	Single (0 < X <= 1)
GGGAATGGTCTCAACA-1_8	C5	4866	1821	1.3358	37.6901	Singlet	T Cell Central Memory CD4+	Ctrl	Ctrl	CADRNQGGKLIF_CASSQDQKGGAEAFF	1	Single (0 < X <= 1)
GGGAATGGTGACCAAG-1_8	C5	4228	1720	1.65563	36.1637	Singlet	T Cell Central Memory CD4+	Ctrl	Ctrl	CVVNGEGSNYKLTF_CAWSVQGSSYEQYF	1	Single (0 < X <= 1)
GGGAATGTCAACGGGA-1_8	C5	4348	1837	1.47194	33.6937	Singlet	T Cell Naïve CD8+	Ctrl	Ctrl	CAMREAGMDSSYKLIF_CATSSHRDSVTDTQYF	1	Single (0 < X <= 1)
GGGAATGTCATGTCCC-1_8	C5	3834	1670	2.60824	22.0136	Singlet	T Cell Terminal Effector CD4+	Ctrl	Ctrl	CAASMEETSGSRLTF_CASSQERIAGVHGELFF	70	Large (20 < X <= 100)
GGGACCTAGTCATCCA-1_8	C5	5669	1953	1.53466	40.942	Singlet	T Cell Naïve CD8+	Ctrl	Ctrl	CAVRDVGFGNVLHC_CASSQGLAGVYEQYF	1	Single (0 < X <= 1)
GGGACCTAGTCGCCGT-1_8	C5	4479	2038	1.80844	22.572	Singlet	T Cell Terminal Effector CD8+	Ctrl	Ctrl	CALSEAWGAGNMLTF_CSGIAGTLNIQYF	21	Large (20 < X <= 100)
GGGACCTCAATGAAAC-1_8	C5	4541	1865	1.47545	30.3237	Singlet	Regulatory T cell	Ctrl	Ctrl	CATDANQGGKLIF_CATTGTEVNEQFF	1	Single (0 < X <= 1)
GGGACCTCAGCCAATT-1_8	C5	6165	2183	1.03812	34.4201	Singlet	T Cell Central Memory CD4+	Ctrl	Ctrl	CAHGAGGTSYGKLTF_CASSLSPVAYEQYF	1	Single (0 < X <= 1)
GGGACCTCATACTACG-1_8	C5	5450	1768	1.30275	39.7615	Singlet	T Cell Naïve CD4+	Ctrl	Ctrl	CVAPLSGNTPLVF_CASSFFDDYEQYF	1	Single (0 < X <= 1)
GGGACCTCATCTATGG-1_8	C5	7359	2770	1.16864	22.0139	Singlet	T Cell Effector Memory CD8+	Ctrl	Ctrl	CAGQPGGSNYKLTF_CASSDGGRGGNTIYF	2	Small (1 < X <= 5)
GGGACCTCATGTAAGA-1_8	C5	2552	1059	1.21473	34.8746	Singlet	T Cell Effector Memory CD8+	Ctrl	Ctrl	CAFMTIQGAQKLVF_CASSEARFRTYEQYF	1	Single (0 < X <= 1)
GGGACCTGTTCAGGCC-1_8	C5	3242	1361	0.709439	37.7236	Singlet	T Cell Naïve CD4+	Ctrl	Ctrl	CAVIRGNTPLVF_CATSRDQRGAFF	1	Single (0 < X <= 1)
GGGACCTTCCCACTTG-1_8	C5	5933	2352	2.12371	27.0015	Singlet	T Cell Effector Memory CD4+	Ctrl	Ctrl	CAASVQTGNQFYF_CASSLYRGEQYF	1	Single (0 < X <= 1)
GGGAGATAGTACGCCC-1_8	C5	3325	1514	2.76692	26.9474	Singlet	T Cell Terminal Effector CD8+	Ctrl	Ctrl	CAGFGGYQKVTF_CASSPQGPNTEAFF	76	Large (20 < X <= 100)
GGGAGATAGTGTTTGC-1_8	C5	5391	1802	1.48395	40.9942	Singlet	T Cell Naïve CD8+	Ctrl	Ctrl	CALSEVGGANNLFF_CASSLSSGSYEQYF	1	Single (0 < X <= 1)
GGGAGATAGTTACCCA-1_8	C5	3616	1412	1.49336	35.8407	Singlet	T Cell Naïve CD4+	Ctrl	Ctrl	CVVDFTGGGNKLTF_CSARDGSEEKLFF	1	Single (0 < X <= 1)
GGGAGATCAATAGCGG-1_8	C5	4712	1820	1.20968	36.2054	Singlet	T Cell Central Memory CD4+	Ctrl	Ctrl	CVVNPNTDKLIF_CAWSVGANNSPLHF	1	Single (0 < X <= 1)
GGGAGATCACATTTCT-1_8	C5	5155	2424	1.00873	16.2367	Singlet	T Cell Effector Memory CD8+	Ctrl	Ctrl	CAALNNARLMF_CASSLGAGFEWGLFF	1	Single (0 < X <= 1)
GGGAGATCAGCGATCC-1_8	C5	5943	2220	1.24516	28.8575	Singlet	T Cell Central Memory CD4+	Ctrl	Ctrl	CLVGRHNTDKLIF_CASSQDVTGGRNEQFF	1	Single (0 < X <= 1)
GGGAGATCAGGTCTCG-1_8	C5	5768	2181	1.24827	34.9515	Singlet	T Cell Central Memory CD8+	Ctrl	Ctrl	CAFMLPPNKFYF_CAWSGAHAQPQHF	1	Single (0 < X <= 1)
GGGAGATCATAGGATA-1_8	C5	4897	1991	1.1844	32.2442	Singlet	T Cell Central Memory CD4+	Ctrl	Ctrl	CAVTGPYNFNKFYF_CASSEVGGSYEQYF	1	Single (0 < X <= 1)
GGGAGATGTAGAGCTG-1_8	C5	5401	2192	2.11072	27.8097	Singlet	MAIT Cells	Ctrl	Ctrl	CAESQGAQKLVF_CSARGGRAGNTIYF	1	Single (0 < X <= 1)
GGGAGATGTCTTGTCC-1_8	C5	2817	1429	2.23642	19.5953	Singlet	T Cell Terminal Effector CD4+	Ctrl	Ctrl	CAASMEETSGSRLTF_CASSQERIAGVHGELFF	70	Large (20 < X <= 100)
GGGAGATGTGCAACTT-1_8	C5	4682	1973	2.09312	24.8612	Singlet	T Cell Terminal Effector CD8+	Ctrl	Ctrl	CAGFGGYQKVTF_CASSPQGPNTEAFF	76	Large (20 < X <= 100)
GGGAGATTCCAATGGT-1_8	C5	6145	2179	2.63629	37.2498	Singlet	T Cell Naïve CD8+	Ctrl	Ctrl	CAMRERQKRDDKIIF_CASIWTHSYNEQFF	1	Single (0 < X <= 1)
GGGAGATTCTTAGCCC-1_8	C5	6707	2552	1.10332	28.5075	Singlet	T Cell Central Memory CD4+	Ctrl	Ctrl	CAVHGSSNTGKLIF_CASSPSGRNTGELFF	1	Single (0 < X <= 1)
GGGATGAAGCCCAGCT-1_8	C5	3864	1818	2.25155	27.2516	Singlet	MAIT Cells	Ctrl	Ctrl	CAALDSNYQLIW_CASSYSGDTGELFF	1	Single (0 < X <= 1)
GGGATGAAGCCTCGTG-1_8	C5	2955	1370	1.42132	31.8443	Singlet	T Cell Naïve CD8+	Ctrl	Ctrl	CIVIARDSNYQLIW_CASSSRLAGLKYNEQFF	1	Single (0 < X <= 1)
GGGATGAAGTAGCGGT-1_8	C5	3968	1555	1.26008	38.004	Singlet	T Cell Central Memory CD4+	Ctrl	Ctrl	CALSVYNTDKLIF_CASTTQEGFKNIQYF	1	Single (0 < X <= 1)
GGGATGACAGGCAGTA-1_8	C5	4561	1789	1.68823	34.7731	Singlet	T Cell Effector Memory CD4+	Ctrl	Ctrl	CAASNMNSGGYQKVTF_CASRGSLASIPKNIQYF	1	Single (0 < X <= 1)
GGGATGAGTACTCGCG-1_8	C5	4238	1648	0.920245	36.3851	Singlet	T Cell Naïve CD8+	Ctrl	Ctrl	CAVNAGYSTLTF_CASSPGTGGYEQYF	1	Single (0 < X <= 1)
GGGATGAGTGACGGTA-1_8	C5	4759	1967	1.28178	31.0149	Singlet	T Cell Central Memory CD4+	Ctrl	Ctrl	CALLQSNTGNQFYF_CASSSGSSGNTIYF	1	Single (0 < X <= 1)
GGGATGATCCCTAACC-1_8	C5	5260	1704	1.08365	43.384	Singlet	T Cell Central Memory CD4+	Ctrl	Ctrl	CVVIPNTGNQFYF_CASSLAPGIAKNIQYF	1	Single (0 < X <= 1)
GGGATGATCTGAGTGT-1_8	C5	3954	1643	1.36571	32.6505	Singlet	T Cell Naïve CD4+	Ctrl	Ctrl	CILRGQGGSEKLVF_CASSVGLNTEAFF	1	Single (0 < X <= 1)
GGGCACTAGACAAAGG-1_8	C5	5449	2297	1.59662	22.2426	Singlet	T Cell Terminal Effector CD8+	Ctrl	Ctrl	CAGFGGYQKVTF_CASSPQGPNTEAFF	76	Large (20 < X <= 100)
GGGCACTAGCATCATC-1_8	C5	5772	2395	1.43798	28.7769	Singlet	T Cell Naïve CD4+	Ctrl	Ctrl	CATDALGGYNKLIF_CASSSRTSGFGELFF	1	Single (0 < X <= 1)
GGGCACTAGCTCCTCT-1_8	C5	4450	2103	1.16854	21.0787	Singlet	T Cell Terminal Effector CD4+	Ctrl	Ctrl	CALRNTGGFKTIF_CASSLEQNQPQHF	39	Large (20 < X <= 100)
GGGCACTAGGTGACCA-1_8	C5	5162	2243	1.49167	28.7292	Singlet	T Cell Effector Memory CD4+	Ctrl	Ctrl	CALRPYGNKLVF_CASSLEGYNEQFF	1	Single (0 < X <= 1)
GGGCACTCAATCTGCA-1_8	C5	6024	2307	1.17862	32.2875	Singlet	T Cell Central Memory CD4+	Ctrl	Ctrl	CAERKPGTASKLTF_CASSFGGGENEQFF	2	Small (1 < X <= 5)
GGGCACTGTAGCAAAT-1_8	C5	3408	1973	1.23239	11.561	Singlet	T Cell Terminal Effector CD8+	Ctrl	Ctrl	CAASENYGQNFVF_CASSSRRAGGVYEQYF	14	Medium (5 < X <= 20)
GGGCACTGTTGTGGAG-1_8	C5	3815	1855	0.629096	23.6697	Singlet	T Cell Central Memory CD4+	Ctrl	Ctrl	CAVGYLSGGYQKVTF_CASSLIRDGLNYGYTF	1	Single (0 < X <= 1)
GGGCACTTCATAACCG-1_8	C5	2824	1723	1.94759	8.67564	Singlet	T Cell Naïve CD8+	Ctrl	Ctrl	CAVWGMDAGNMLTF_CASSMEGLAAGGSEQFF	1	Single (0 < X <= 1)
GGGCACTTCTCAACTT-1_8	C5	4245	1915	1.22497	23.6514	Singlet	Regulatory T cell	Ctrl	Ctrl	CALSGWGSSNTGKLIF_CASSRSGGTSGYEQYF	1	Single (0 < X <= 1)
GGGCATCAGACGCACA-1_8	C5	3538	1765	1.63934	21.6507	Singlet	T Cell Terminal Effector CD8+	Ctrl	Ctrl	CAVNRDAYSGAGSYQLTF_CASSIQAGAYEQYF	1	Single (0 < X <= 1)
GGGCATCAGAGGTACC-1_8	C5	5651	2316	0.884799	28.756	Singlet	T Cell Central Memory CD4+	Ctrl	Ctrl	CAVRDPHEYSGSARQLTF_CASSLARPDYNEQFF	1	Single (0 < X <= 1)
GGGCATCAGCGTTCCG-1_8	C5	4300	1902	0.930233	28.6279	Singlet	T Cell Central Memory CD4+	Ctrl	Ctrl	CAVGPYNTGGFKTIF_CASSEARAGNYEQYF	1	Single (0 < X <= 1)
GGGCATCAGCTGAACG-1_8	C5	9324	3221	1.8018	25.858	Singlet	T Cell Central Memory CD4+	Ctrl	Ctrl	CALASAGGTSYGKLTF_CASSVGKRSTGELFF	1	Single (0 < X <= 1)
GGGCATCAGGATGGAA-1_8	C5	4396	1934	1.56961	29.6633	Singlet	MAIT Cells	Ctrl	Ctrl	CVALDSNYQLIW_CASSSNPAGDYNEQFF	2	Small (1 < X <= 5)
GGGCATCGTAGCGATG-1_8	C5	5192	2065	0.808937	29.4877	Singlet	T Cell Central Memory CD4+	Ctrl	Ctrl	CAAPINNAGNMLTF_CASSLTLNTEAFF	1	Single (0 < X <= 1)
GGGCATCTCCGATATG-1_8	C5	6573	2748	0.97368	24.6767	Singlet	T Cell Central Memory CD4+	Ctrl	Ctrl	CAEKPLFTGGYQKVTF_CASSWGSGANVLTF	1	Single (0 < X <= 1)
GGGTCTGAGTACCGGA-1_8	C5	5751	2084	1.0433	33.0377	Singlet	T Cell Naïve CD4+	Ctrl	Ctrl	CAMSSYNQAGTALIF_CASSSLQGWPTEAFF	1	Single (0 < X <= 1)
GGGTCTGCATATACCG-1_8	C5	4513	1784	1.52892	26.3461	Singlet	T Cell Terminal Effector CD8+	Ctrl	Ctrl	CAGFGGYQKVTF_CASSPQGPNTEAFF	76	Large (20 < X <= 100)
GGGTCTGGTACTCGCG-1_8	C5	9078	3077	1.1236	25.4461	Singlet	T Cell Central Memory CD4+	Ctrl	Ctrl	CALFPKSSASKIIF_CASSLAGTGYTDTQYF	1	Single (0 < X <= 1)
GGGTCTGTCATGCAAC-1_8	C5	7315	2488	1.162	30.6904	Singlet	T Cell Naïve CD4+	Ctrl	Ctrl	CALQRVDSWGKFQF_CSVETGGYTF	2	Small (1 < X <= 5)
GGGTCTGTCGCATGAT-1_8	C5	3742	1785	1.65687	23.8375	Singlet	T Cell Effector Memory CD8+	Ctrl	Ctrl	CAAAGGGADGLTF_CASSLSRGVTGELFF	1	Single (0 < X <= 1)
GGGTTGCAGACATAAC-1_8	C5	4696	1918	1.42675	26.9378	Singlet	T Cell Terminal Effector CD8+	Ctrl	Ctrl	CALSGLGMMDSNYQLIW_CASSFSLGTAYEQYF	3	Small (1 < X <= 5)
GGGTTGCAGATTACCC-1_8	C5	3858	1521	1.24417	35.0181	Singlet	T Cell Naïve CD4+	Ctrl	Ctrl	CVVIYGGSQGNLIF_CASSQGIAGAYEQYF	1	Single (0 < X <= 1)
GGGTTGCAGGAATGGA-1_8	C5	4565	1778	1.29244	35.9912	Singlet	T Cell Naïve CD4+	Ctrl	Ctrl	CAVRSVYSDYKLSF_CASRGGTSGTTQYF	1	Single (0 < X <= 1)
GGGTTGCCAAGTTGTC-1_8	C5	4876	1898	1.35357	33.5726	Singlet	T Cell Central Memory CD4+	Ctrl	Ctrl	CAVDRVGGKLIF_CSARDEVFTDTQYF	1	Single (0 < X <= 1)
GGGTTGCCAGACACTT-1_8	C5	5495	1908	1.18289	39.7998	Singlet	T Cell Naïve CD4+	Ctrl	Ctrl	CAVGSYNQGGKLIF_CASSYSTPAGTGGYEQYF	1	Single (0 < X <= 1)
GGGTTGCGTGACGGTA-1_8	C5	4060	1716	1.40394	34.7044	Singlet	T Cell Naïve CD4+	Ctrl	Ctrl	CAVQAEGNYQLIW_CASSPDRDTQYF	1	Single (0 < X <= 1)
GGGTTGCGTGATGCCC-1_8	C5	4213	1749	1.30548	23.1189	Singlet	T Cell Terminal Effector CD4+	Ctrl	Ctrl	CALRNTGGFKTIF_CASSSEANEKLFF	35	Large (20 < X <= 100)
GGGTTGCTCACCTTAT-1_8	C5	3284	1597	1.33983	18.6054	Singlet	T Cell Terminal Effector CD4+	Ctrl	Ctrl	CALRNTGGFKTIF_CASSLEQNQPQHF	39	Large (20 < X <= 100)
GGGTTGCTCAGTGTTG-1_8	C5	4409	1902	0.612384	32.5471	Singlet	T Cell Central Memory CD4+	Ctrl	Ctrl	CAASRGYKLSF_CALGATPSGANVLTF	1	Single (0 < X <= 1)
GGGTTGCTCTGCAAGT-1_8	C5	3719	1637	0.726002	32.3743	Singlet	T Cell Naïve CD4+	Ctrl	Ctrl	CAFMALNAGGTSYGKLTF_CASSHRDRGLNTQYF	1	Single (0 < X <= 1)
GGTATTGGTCATATCG-1_8	C5	5291	2133	1.4742	32.0544	Singlet	T Cell Central Memory CD4+	Ctrl	Ctrl	CAASMIRSSDDMRF_CAWSTNDRGRRYEQYF	1	Single (0 < X <= 1)
GGTATTGGTCCGACGT-1_8	C5	4997	2037	1.60096	32.7396	Singlet	T Cell Central Memory CD4+	Ctrl	Ctrl	CAVSEQSGSEKLVF_CASSLRGLNTEAFF	1	Single (0 < X <= 1)
GGTGAAGAGGACGAAA-1_8	C5	5858	2188	1.9802	33.5268	Singlet	T Cell Central Memory CD4+	Ctrl	Ctrl	CALRANSGGYQKVTF_CASSWSSGANVLTF	1	Single (0 < X <= 1)
GGTGAAGGTACCGAGA-1_8	C5	5452	2064	1.61409	36.427	Singlet	T Cell Naïve CD8+	Ctrl	Ctrl	CAVSEITDKLIF_CASSPGTSGRAEQYF	1	Single (0 < X <= 1)
GGTGAAGGTATTACCG-1_8	C5	5238	2275	1.22184	21.6877	Singlet	Regulatory T cell	Ctrl	Ctrl	CAVTLNTGGFKTIF_CASRTTRFRSGANVLTF	1	Single (0 < X <= 1)
GGTGAAGGTCTGCAAT-1_8	C5	3317	1502	2.14049	33.9162	Singlet	Regulatory T cell	Ctrl	Ctrl	CAMAPPNTGNQFYF_CASSERIGVYEQYF	1	Single (0 < X <= 1)
GGTGAAGGTGTTGAGG-1_8	C5	3961	1814	1.41378	26.2307	Singlet	T Cell Terminal Effector CD8+	Ctrl	Ctrl	CAGFGGYQKVTF_CASSPQGPNTEAFF	76	Large (20 < X <= 100)
GGTGAAGTCTTACCTA-1_8	C5	3500	1803	3.68571	17.1143	Singlet	T Cell Terminal Effector CD8+	Ctrl	Ctrl	CVVNEGSNYQLIW_CASSDLRGDGYTF	144	Hyperexpanded (100 < X <= 1000)
GGTGCGTAGATCCTGT-1_8	C5	3972	1584	1.30916	34.9194	Singlet	T Cell Naïve CD4+	Ctrl	Ctrl	CAARDSNYQLIW_CASRGRVDEKLFF	1	Single (0 < X <= 1)
GGTGCGTAGCTGATAA-1_8	C5	5272	2117	1.08118	29.2109	Singlet	T Cell Naïve CD4+	Ctrl	Ctrl	CAASISGYALNF_CASSQQNTGELFF	1	Single (0 < X <= 1)
GGTGCGTAGCTGCGAA-1_8	C5	4918	1783	1.40301	36.4579	Singlet	T Cell Naïve CD4+	Ctrl	Ctrl	CAVSPQAGTALIF_CASSIDWRTEAFF	1	Single (0 < X <= 1)
GGTGCGTAGTTCCACA-1_8	C5	4346	1568	0.874367	38.6792	Singlet	T Cell Naïve CD4+	Ctrl	Ctrl	CASSNFGNEKLTF_CSARFDRGNYEQYF	1	Single (0 < X <= 1)
GGTGCGTCACGCGAAA-1_8	C5	3828	1718	0.914316	23.3281	Singlet	T Cell Terminal Effector CD4+	Ctrl	Ctrl	CAASMEETSGSRLTF_CASSQERIAGVHGELFF	70	Large (20 < X <= 100)
GGTGCGTCAGGACGTA-1_8	C5	4208	1702	1.09316	36.288	Singlet	T Cell Naïve CD4+	Ctrl	Ctrl	CAAFAYNTDKLIF_CASSESRYSGNTIYF	1	Single (0 < X <= 1)
GGTGCGTCAGTACACT-1_8	C5	5132	1957	0.974279	31.9758	Singlet	T Cell Effector Memory CD8+	Ctrl	Ctrl	CADLKYGNKLVF_CASSLDWGGEQYF	1	Single (0 < X <= 1)
GGTGCGTCATTACGAC-1_8	C5	5037	2201	1.07207	24.2406	Singlet	T Cell Central Memory CD4+	Ctrl	Ctrl	CIVRGDYGGATNKLIF_CASSYRLMARSSPEQYF	1	Single (0 < X <= 1)
GGTGCGTGTCAAAGAT-1_8	C5	4943	1826	0.829456	37.5076	Singlet	T Cell Naïve CD4+	Ctrl	Ctrl	CAFMKHEDRDDMRF_CASIRQVPNFGELFF	1	Single (0 < X <= 1)
GGTGCGTGTCTCAACA-1_8	C5	4574	1624	1.09314	39.178	Singlet	T Cell Central Memory CD4+	Ctrl	Ctrl	CALSGVTGGGNKLTF_CASSRGTGSNEQFF	1	Single (0 < X <= 1)
GGTGCGTGTGCTCTTC-1_8	C5	4465	1741	1.81411	33.1019	Singlet	T Cell Effector Memory CD8+	Ctrl	Ctrl	CASPGDRGSTLGRLYF_CASSVEGEPSTDTQYF	1	Single (0 < X <= 1)
GGTGCGTTCAAAGACA-1_8	C5	5739	2011	1.53337	35.7205	Singlet	T Cell Naïve CD4+	Ctrl	Ctrl	CAVNRRTGGFKTIF_CATSPGSQQETQYF	1	Single (0 < X <= 1)
GGTGCGTTCATCATTC-1_8	C5	2547	1467	0.62819	12.7601	Singlet	T Cell Central Memory CD4+	Ctrl	Ctrl	CAASNQAGTALIF_CASSVGRGRANEQFF	3	Small (1 < X <= 5)
GGTGCGTTCGTTTGCC-1_8	C5	5703	1930	1.33263	35.7706	Singlet	T Cell Naïve CD4+	Ctrl	Ctrl	CAMTLRSGNTPLVF_CASSYVVREETQYF	1	Single (0 < X <= 1)
GGTGTTAAGCTAGTCT-1_8	C5	5213	1899	1.32361	38.0012	Singlet	T Cell Naïve CD4+	Ctrl	Ctrl	CAASGNTGNQFYF_CASSQDPPATNEKLFF	1	Single (0 < X <= 1)
GGTGTTAAGGCATTGG-1_8	C5	4053	1840	1.89983	23.1434	Singlet	T Cell Terminal Effector CD4+	Ctrl	Ctrl	CAFPSGTYKYIF_CASRETVATNEKLFF	15	Medium (5 < X <= 20)
GGTGTTAAGTGCCATT-1_8	C5	5067	1863	1.44069	38.8593	Singlet	T Cell Naïve CD8+	Ctrl	Ctrl	CVVTGVTGGGNKLTF_CASSFRALPGYEQYF	1	Single (0 < X <= 1)
GGTGTTACAAACCTAC-1_8	C5	2201	1069	1.72649	25.0795	Singlet	T Cell Terminal Effector CD8+	Ctrl	Ctrl	CAASSIYNQGGKLIF_CSAYILAEAFF	1	Single (0 < X <= 1)
GGTGTTACAATGAAAC-1_8	C5	2021	945	1.48441	29.9852	Singlet	T Cell Naïve CD4+	Ctrl	Ctrl	CDDGATNKLIF_CASSYGQSYNEQFF	2	Small (1 < X <= 5)
GGTGTTACACCTATCC-1_8	C5	3965	1574	2.1942	36.5448	Singlet	T Cell Naïve CD4+	Ctrl	Ctrl	CIVRSYGGATNKLIF_CASSSRSTGGTYEQYF	1	Single (0 < X <= 1)
GGTGTTACATCGTCGG-1_8	C5	3594	1579	1.78075	24.9304	Singlet	T Cell Terminal Effector CD8+	Ctrl	Ctrl	CVVNEGSNYQLIW_CASSDLRGDGYTF	144	Hyperexpanded (100 < X <= 1000)
GGTGTTAGTCAGAAGC-1_8	C5	4070	1852	1.94103	18.9926	Singlet	T Cell Terminal Effector CD8+	Ctrl	Ctrl	CAEASSNDYKLSF_CASSPREVTEAFF	7	Medium (5 < X <= 20)
GGTGTTAGTCTAGAGG-1_8	C5	5658	2254	1.71439	30.2227	Singlet	T Cell Central Memory CD4+	Ctrl	Ctrl	CAVNGVTDSWGKLQF_CASSFLWYEQFF	1	Single (0 < X <= 1)
GGTGTTATCACGCGGT-1_8	C5	4577	1850	1.59493	33.1221	Singlet	T Cell Central Memory CD4+	Ctrl	Ctrl	CALFTGGFKTIF_CASSPRTGIDNEQFF	1	Single (0 < X <= 1)
GTAACGTAGCACCGCT-1_8	C5	3530	1417	1.69972	37.9037	Singlet	T Cell Naïve CD8+	Ctrl	Ctrl	CVVDFGNQFYF_CSVVAGEDTEAFF	1	Single (0 < X <= 1)
GTAACGTAGGCGCTCT-1_8	C5	3717	1682	0.834006	30.2394	Singlet	T Cell Naïve CD4+	Ctrl	Ctrl	CALDMGNYGQNFVF_CASSPGQGRGEQFF	1	Single (0 < X <= 1)
GTAACGTAGGCTATCT-1_8	C5	3788	1737	2.37592	28.4583	Singlet	T Cell Central Memory CD8+	Ctrl	Ctrl	CAAIKGAQKLVF_CASSTGAYEQYF	1	Single (0 < X <= 1)
GTAACGTAGTCCTCCT-1_8	C5	6182	2135	1.6823	35.6519	Singlet	T Cell Central Memory CD4+	Ctrl	Ctrl	CAEPSGYSTLTF_CATSRDRGRGRQNIQYF	1	Single (0 < X <= 1)
GTAACGTCACAACGCC-1_8	C5	8612	2736	2.10172	33.9526	Singlet	T Cell Central Memory CD4+	Ctrl	Ctrl	CAFMKYGAGNMLTF_CASSDSRETNEQFF	1	Single (0 < X <= 1)
GTAACGTCATACTACG-1_8	C5	3687	1847	3.01058	13.7239	Singlet	T Cell Terminal Effector CD8+	Ctrl	Ctrl	CVVNEGSNYQLIW_CASSDLRGDGYTF	144	Hyperexpanded (100 < X <= 1000)
GTAACGTGTCGAACAG-1_8	C5	4114	1757	1.45843	32.5474	Singlet	T Cell Effector Memory CD4+	Ctrl	Ctrl	CAGKGNAGNMLTF_CASSSVGGIGNEQFF	1	Single (0 < X <= 1)
GTAACGTGTGCTTCTC-1_8	C5	3855	1826	2.10117	21.0636	Singlet	T Cell Terminal Effector CD8+	Ctrl	Ctrl	CVVNEGSNYQLIW_CASSDLRGDGYTF	144	Hyperexpanded (100 < X <= 1000)
GTAACGTTCAGAGACG-1_8	C5	4881	2196	2.35607	22.3315	Singlet	T Cell Terminal Effector CD8+	Ctrl	Ctrl	CGRGSTLGRLYF_CASSQDNGRAGYEQYF	43	Large (20 < X <= 100)
GTAACGTTCATGTAGC-1_8	C5	5162	1956	1.95661	35.4514	Singlet	T Cell Effector Memory CD4+	Ctrl	Ctrl	CAVLSYSGAGSYQLTF_CASSPDQGFGYTF	1	Single (0 < X <= 1)
GTAACTGAGTGCGTGA-1_8	C5	2708	1077	2.1418	42.9468	Singlet	T Cell Naïve CD8+	Ctrl	Ctrl	CAASSTGAGSYQLTF_CASSLEGLGGDEQFF	1	Single (0 < X <= 1)
GTAACTGAGTTTAGGA-1_8	C5	5246	1783	1.21998	39.6493	Singlet	T Cell Naïve CD4+	Ctrl	Ctrl	CAVRDRSGTYKYIF_CASTLPGLEETQYF	1	Single (0 < X <= 1)
GTAACTGCACCAGCAC-1_8	C5	4431	1733	1.94087	35.861	Singlet	T Cell Central Memory CD4+	Ctrl	Ctrl	CAVRDNQGGKLIF_CASSTGNTEAFF	1	Single (0 < X <= 1)
GTAACTGGTAAATGTG-1_8	C5	5509	2311	2.70467	26.3206	Singlet	MAIT Cells	Ctrl	Ctrl	CAVMDSNYQLIW_CASSDAQPDTSPLHF	1	Single (0 < X <= 1)
GTAACTGGTGACGGTA-1_8	C5	5798	2123	1.604	38.2373	Singlet	T Cell Naïve CD4+	Ctrl	Ctrl	CAVGRMDSSYKLIF_CASSLDVVNNEQFF	1	Single (0 < X <= 1)
GTAACTGTCACTCTTA-1_8	C5	3297	1508	1.18289	32.4234	Singlet	T Cell Naïve CD4+	Ctrl	Ctrl	CAYRSAGTGTASKLTF_CASSPPMATDTQYF	1	Single (0 < X <= 1)
GTAACTGTCGGCTTGG-1_8	C5	6492	2525	0.723968	29.8367	Singlet	T Cell Central Memory CD4+	Ctrl	Ctrl	CAASARNGNTGKLIF_CASSLGTEFSGTDTQYF	2	Small (1 < X <= 5)
GTAACTGTCTCGCATC-1_8	C5	5505	1974	2.05268	36.6031	Singlet	T Cell Effector Memory CD4+	Ctrl	Ctrl	CAGLSQGGSEKLVF_CASSSDRVQPQHF	1	Single (0 < X <= 1)
GTACGTAAGAAACCAT-1_8	C5	4453	1979	2.42533	18.2349	Singlet	T Cell Terminal Effector CD4+	Ctrl	Ctrl	CAASMEETSGSRLTF_CASSQERIAGVHGELFF	70	Large (20 < X <= 100)
GTACGTACACACCGAC-1_8	C5	2116	892	1.60681	43.5728	Singlet	T Cell Naïve CD4+	Ctrl	Ctrl	CILREYGNKLVF_CSATPGHHNSPLHF	1	Single (0 < X <= 1)
GTACGTAGTAAGTGGC-1_8	C5	4234	1648	1.1573	35.2858	Singlet	T Cell Central Memory CD4+	Ctrl	Ctrl	CAARQTGAGSYQLTF_CASSGTPGDGWRVNEQFF	1	Single (0 < X <= 1)
GTACGTATCTAGCACA-1_8	C5	3608	1487	1.44124	33.4534	Singlet	T Cell Naïve CD4+	Ctrl	Ctrl	CAASARIKTSGAGSYQLTF_CASSQDWGNEQFF	1	Single (0 < X <= 1)
GTACGTATCTCTGCTG-1_8	C5	4836	2019	1.32341	29.4458	Singlet	T Cell Effector Memory CD8+	Ctrl	Ctrl	CAIHNDYKLSF_CASSQVSTGDTQYF	8	Medium (5 < X <= 20)
GTACTCCCACGGCCAT-1_8	C5	4319	1565	0.532531	42.533	Singlet	T Cell Central Memory CD4+	Ctrl	Ctrl	CAASSSNTGKLIF_CASSPDPGRSYEQYF	1	Single (0 < X <= 1)
GTACTCCGTTAGAACA-1_8	C5	5657	2228	1.82075	32.1372	Singlet	T Cell Naïve CD8+	Ctrl	Ctrl	CALADTGTASKLTF_CASSLVVDFNNEQFF	1	Single (0 < X <= 1)
GTACTCCGTTTAGCTG-1_8	C5	5382	2127	1.56076	34.9684	Singlet	T Cell Naïve CD4+	Ctrl	Ctrl	CAVNGGSNTGKLIF_CASSPLRGQGVSYNEQFF	1	Single (0 < X <= 1)
GTACTTTAGATGGGTC-1_8	C5	5363	2295	1.7714	25.8624	Singlet	MAIT Cells	Ctrl	Ctrl	CAALDSNYQLIW_CASSYRQENTGELFF	7	Medium (5 < X <= 20)
GTACTTTAGGCAGTCA-1_8	C5	3265	1623	1.53139	18.193	Singlet	Regulatory T cell	Ctrl	Ctrl	CIVRLSTSYDKVIF_CASSQVGTSSEQFF	1	Single (0 < X <= 1)
GTACTTTCAAACAACA-1_8	C5	7217	2420	1.42719	33.4349	Singlet	T Cell Central Memory CD4+	Ctrl	Ctrl	CALSENPQGGSEKLVF_CASSWGDRGSYEQYF	1	Single (0 < X <= 1)
GTACTTTCAAATCCGT-1_8	C5	4577	1718	1.26721	37.7977	Singlet	T Cell Naïve CD8+	Ctrl	Ctrl	CALPLGDDKIIF_CASSARGGPTYEQYF	1	Single (0 < X <= 1)
GTACTTTGTAGCTGCC-1_8	C5	4451	1697	1.25814	39.654	Singlet	T Cell Naïve CD4+	Ctrl	Ctrl	CAVNQYNFNKFYF_CASSSRQGSYEQYF	1	Single (0 < X <= 1)
GTACTTTGTGATGCCC-1_8	C5	3617	1741	0.746475	25.546	Singlet	Regulatory T cell	Ctrl	Ctrl	CAMSASTGTASKLTF_CSARDGRRSNEKLFF	1	Single (0 < X <= 1)
GTACTTTTCATCATTC-1_8	C5	4743	2293	1.6867	16.4875	Singlet	T Cell Terminal Effector CD8+	Ctrl	Ctrl	CVVNEGSNYQLIW_CASSDLRGDGYTF	144	Hyperexpanded (100 < X <= 1000)
GTAGGCCGTACCAGTT-1_8	C5	4053	1833	1.18431	23.3407	Singlet	T Cell Central Memory CD4+	Ctrl	Ctrl	CALDRTRVAYSGAGSYQLTF_CASSVGIRASGRQETQYF	2	Small (1 < X <= 5)
GTAGGCCGTCTTTCAT-1_8	C5	3836	1846	1.12096	23.6966	Singlet	T Cell Terminal Effector CD8+	Ctrl	Ctrl	CAMSLYSGGGADGLTF_CATSIDTGELFF	13	Medium (5 < X <= 20)
GTAGGCCGTGACCAAG-1_8	C5	4456	1581	2.71544	35.3456	Singlet	T Cell Effector Memory CD4+	Ctrl	Ctrl	CALSDQWERSRLTF_CASSLGGSYEQYF	1	Single (0 < X <= 1)
GTAGGCCTCGCCGTGA-1_8	C5	6736	2141	1.14311	40.5285	Singlet	T Cell Naïve CD4+	Ctrl	Ctrl	CAVNSGAGSYQLTF_CASSGGEGETQYF	1	Single (0 < X <= 1)
GTAGGCCTCGCTTAGA-1_8	C5	3977	1947	1.65954	23.2839	Singlet	T Cell Effector Memory CD8+	Ctrl	Ctrl	CAVRTGTASKLTF_CASSTNLLRGGNTGELFF	1	Single (0 < X <= 1)
GTAGGCCTCTCGATGA-1_8	C5	4032	1601	0.793651	35.6151	Singlet	T Cell Naïve CD4+	Ctrl	Ctrl	CATDGGGQKLLF_CASTSGRADTQYF	1	Single (0 < X <= 1)
GTAGTCAAGACTGGGT-1_8	C5	6248	2225	1.20038	35.1152	Singlet	T Cell Central Memory CD4+	Ctrl	Ctrl	CALTIYNQGGKLIF_CASSGGTGGYQETQYF	1	Single (0 < X <= 1)
GTAGTCAAGAGAACAG-1_8	C5	4734	1959	0.887199	29.2987	Singlet	T Cell Central Memory CD4+	Ctrl	Ctrl	CAGTTSGTYKYIF_CASGGLAENTGELFF	1	Single (0 < X <= 1)
GTAGTCAAGCATCATC-1_8	C5	5586	2281	1.68278	28.2671	Singlet	T Cell Effector Memory CD8+	Ctrl	Ctrl	CAASASYDYKLSF_CASSLSEQGEQYF	1	Single (0 < X <= 1)
GTAGTCAAGTAGTGCG-1_8	C5	4805	2134	2.08117	24.6826	Singlet	T Cell Effector Memory CD8+	Ctrl	Ctrl	CAMREGNNNARLMF_CSALKLGVGTQYF	17	Medium (5 < X <= 20)
GTAGTCACAACGATGG-1_8	C5	4684	2064	2.54056	26.9001	Singlet	MAIT Cells	Ctrl	Ctrl	CAVLDSNYQLIW_CASSETANQPQHF	1	Single (0 < X <= 1)
GTAGTCACACACCGAC-1_8	C5	4304	1590	1.71933	32.9693	Singlet	T Cell Terminal Effector CD8+	Ctrl	Ctrl	CAGFGGYQKVTF_CASSPQGPNTEAFF	76	Large (20 < X <= 100)
GTAGTCATCAATCTCT-1_8	C5	4923	2076	2.78286	20.6581	Singlet	T Cell Terminal Effector CD8+	Ctrl	Ctrl	CVVNEGSNYQLIW_CASSDLRGDGYTF	144	Hyperexpanded (100 < X <= 1000)
GTAGTCATCAGGATCT-1_8	C5	4454	1889	2.08801	24.9663	Singlet	T Cell Terminal Effector CD4+	Ctrl	Ctrl	CAFPSGTYKYIF_CASRETVATNEKLFF	15	Medium (5 < X <= 20)
GTATCTTAGACACGAC-1_8	C5	4513	2023	1.19654	18.768	Singlet	T Cell Terminal Effector CD8+	Ctrl	Ctrl	CALSEVGNRDDKIIF_CASEELTSGSYEQYF	8	Medium (5 < X <= 20)
GTATCTTGTTCGGGCT-1_8	C5	5214	2248	1.30418	26.7357	Singlet	T Cell Effector Memory CD4+	Ctrl	Ctrl	CAVSESGYSTLTF_CASSLGLADEQYF	1	Single (0 < X <= 1)
GTATCTTTCGCCTGTT-1_8	C5	4667	2012	1.32848	30.3835	Singlet	T Cell Terminal Effector CD8+	Ctrl	Ctrl	CAGFGGYQKVTF_CASSPQGPNTEAFF	76	Large (20 < X <= 100)
GTATTCTAGCGTCTAT-1_8	C5	4877	1797	1.55834	38.8353	Singlet	T Cell Naïve CD8+	Ctrl	Ctrl	CAGAWEGDSSYKLIF_CASSWTGHYGYTF	1	Single (0 < X <= 1)
GTATTCTAGGCTCATT-1_8	C5	4956	2216	1.23083	25.4237	Singlet	T Cell Central Memory CD4+	Ctrl	Ctrl	CALSEWKLTGGGNKLTF_CSVGRSYNEQFF	1	Single (0 < X <= 1)
GTATTCTAGTAAGTAC-1_8	C5	4055	1784	2.54007	28.8533	Singlet	T Cell Central Memory CD4+	Ctrl	Ctrl	CALSEGNNDMRF_CASSQNFPSTDTQYF	1	Single (0 < X <= 1)
GTATTCTCAAGGGTCA-1_8	C5	4461	2082	2.24165	18.9419	Singlet	T Cell Terminal Effector CD8+	Ctrl	Ctrl	CAGFGGYQKVTF_CASSPQGPNTEAFF	76	Large (20 < X <= 100)
GTATTCTGTTGATTCG-1_8	C5	6229	1969	1.44485	43.6186	Singlet	T Cell Central Memory CD4+	Ctrl	Ctrl	CAARAPGGYQKVTF_CASSYRTGENTEAFF	1	Single (0 < X <= 1)
GTATTCTTCACCCTCA-1_8	C5	4662	2297	1.5015	19.4123	Singlet	T Cell Central Memory CD4+	Ctrl	Ctrl	CAPQYGNKLVF_CATSSWGGEGGYTF	1	Single (0 < X <= 1)
GTATTCTTCTCGTTTA-1_8	C5	3753	1833	2.13163	20.89	Singlet	T Cell Terminal Effector CD4+	Ctrl	Ctrl	CALRNTGGFKTIF_CASSLEQNQPQHF	39	Large (20 < X <= 100)
GTCAAGTAGCTGCCCA-1_8	C5	4357	1722	1.10168	37.4111	Singlet	T Cell Central Memory CD4+	Ctrl	Ctrl	CALSALFQGAQKLVF_CASSLVITGRPRGTGELFF	1	Single (0 < X <= 1)
GTCAAGTCAAGCCGCT-1_8	C5	3146	1364	3.05149	31.8182	Singlet	MAIT Cells	Ctrl	Ctrl	CAVRDSNYQLIW_CATSAPGDGGSYEQYF	5	Small (1 < X <= 5)
GTCAAGTGTAGAGGAA-1_8	C5	3597	1696	1.97387	27.3283	Singlet	MAIT Cells	Ctrl	Ctrl	CAIMDSNYQLIW_CASSEAIEGGAGELFF	1	Single (0 < X <= 1)
GTCAAGTGTGACAAAT-1_8	C5	3880	1903	1.62371	18.9691	Singlet	T Cell Terminal Effector CD8+	Ctrl	Ctrl	CAGFGGYQKVTF_CASSPQGPNTEAFF	76	Large (20 < X <= 100)
GTCAAGTGTTACGTCA-1_8	C5	4965	1793	1.71198	40.423	Singlet	T Cell Naïve CD8+	Ctrl	Ctrl	CAVGYNAGNMLTF_CASISLAGGYNEQFF	1	Single (0 < X <= 1)
GTCAAGTTCGCAGGCT-1_8	C5	6117	2185	2.07618	36.2596	Singlet	T Cell Central Memory CD4+	Ctrl	Ctrl	CALSEVTQGAQKLVF_CASSSQGGLRETQYF	1	Single (0 < X <= 1)
GTCAAGTTCGTTTAGG-1_8	C5	3879	1560	1.77881	34.4676	Singlet	T Cell Naïve CD4+	Ctrl	Ctrl	CAASNSGGGADGLTF_CASSRRQSPYSGANVLTF	1	Single (0 < X <= 1)
GTCAAGTTCTTGCCGT-1_8	C5	4283	1768	1.16741	30.516	Singlet	T Cell Terminal Effector CD4+	Ctrl	Ctrl	CAASATGGTSYGKLTF_CASRPTTAPGETQYF	5	Small (1 < X <= 5)
GTCACAAAGGTCGGAT-1_8	C5	1713	880	1.45943	32.9247	Singlet	T Cell Naïve CD8+	Ctrl	Ctrl	CVVSEGGGADGLTF_CASSLGRGTYNSPLHF	2	Small (1 < X <= 5)
GTCACAAAGTGCGATG-1_8	C5	4736	1891	1.54139	33.1926	Singlet	T Cell Naïve CD8+	Ctrl	Ctrl	CAEEGRDDKIIF_CSAEDSLTNEKLFF	1	Single (0 < X <= 1)
GTCACAACAACGATCT-1_8	C5	5238	2147	1.92822	30.7942	Singlet	T Cell Effector Memory CD8+	Ctrl	Ctrl	CAMRDGNNAGNMLTF_CASSVDGRSNYGYTF	1	Single (0 < X <= 1)
GTCACAACAATGAAAC-1_8	C5	4270	1944	1.26464	23.3724	Singlet	T Cell Central Memory CD4+	Ctrl	Ctrl	CALSEAQVFGNEKLTF_CASSKDRGSLDDQPQHF	1	Single (0 < X <= 1)
GTCACAAGTACCGTTA-1_8	C5	5156	2233	2.61831	21.5477	Singlet	T Cell Terminal Effector CD8+	Ctrl	Ctrl	CAGFGGYQKVTF_CASSPQGPNTEAFF	76	Large (20 < X <= 100)
GTCACAAGTGTAACGG-1_8	C5	4263	1980	1.97044	22.0033	Singlet	T Cell Terminal Effector CD4+	Ctrl	Ctrl	CALRNTGGFKTIF_CASSLEQNQPQHF	39	Large (20 < X <= 100)
GTCACAATCCAGAAGG-1_8	C5	4542	2144	2.20167	21.004	Singlet	T Cell Terminal Effector CD8+	Ctrl	Ctrl	CALSEVGNRDDKIIF_CASEELTSGSYEQYF	8	Medium (5 < X <= 20)
GTCACAATCCGCAAGC-1_8	C5	3494	1576	0.744133	33.8867	Singlet	T Cell Naïve CD4+	Ctrl	Ctrl	CAVEGGGATNKLIF_CASSRTEMASGANVLTF	1	Single (0 < X <= 1)
GTCACGGAGGTACTCT-1_8	C5	2847	1490	2.00211	17.2111	Singlet	T Cell Effector Memory CD8+	Ctrl	Ctrl	CGPRRGQKLLF_CASSSRTSGVKNEQFF	2	Small (1 < X <= 5)
GTCACGGCAAACTGTC-1_8	C5	4925	1877	1.74619	36.6294	Singlet	T Cell Naïve CD8+	Ctrl	Ctrl	CVVNPPSDSNYQLIW_CASSLGHLSSYEQYF	1	Single (0 < X <= 1)
GTCACGGCACGAAAGC-1_8	C5	4082	1736	1.76384	25.0857	Singlet	T Cell Terminal Effector CD4+	Ctrl	Ctrl	CAASMEETSGSRLTF_CASSQERIAGVHGELFF	70	Large (20 < X <= 100)
GTCACGGCACGCTTTC-1_8	C5	4093	1615	1.1483	32.861	Singlet	T Cell Naïve CD4+	Ctrl	Ctrl	CAGTNNNARLMF_CASSLETNYGYTF	1	Single (0 < X <= 1)
GTCACGGCAGCTGCAC-1_8	C5	3701	1527	1.54012	37.6385	Singlet	T Cell Naïve CD4+	Ctrl	Ctrl	CALKAGGTSYGKLTF_CASSLAWTQNYGYTF	1	Single (0 < X <= 1)
GTCACGGCATGGATGG-1_8	C5	4443	1842	0.967815	32.0054	Singlet	T Cell Central Memory CD4+	Ctrl	Ctrl	CAENRGDDKIIF_CASSLGGSDYGYTF	1	Single (0 < X <= 1)
GTCACGGGTGTCCTCT-1_8	C5	1734	1020	3.46021	20.7036	Singlet	MAIT Cells	Ctrl	Ctrl	CALRAGYSSASKIIF_CSARGGGELNEQYF	3	Small (1 < X <= 5)
GTCACGGTCCCGGATG-1_8	C5	3394	1601	1.20801	25.8397	Singlet	T Cell Effector Memory CD8+	Ctrl	Ctrl	CVVNRDYGGSQGNLIF_CASSPGTGGTPTLTDTQYF	5	Small (1 < X <= 5)
GTCACGGTCGATGAGG-1_8	C5	5337	2163	1.4615	29.6234	Singlet	MAIT Cells	Ctrl	Ctrl	CAVRDSNYQLIW_CASSYGQPDSGNTIYF	3	Small (1 < X <= 5)
GTCACGGTCTCTGAGA-1_8	C5	3950	1986	2.22785	17.6456	Singlet	T Cell Terminal Effector CD8+	Ctrl	Ctrl	CVVNEGSNYQLIW_CASSDLRGDGYTF	144	Hyperexpanded (100 < X <= 1000)
GTCATTTAGAGAGCTC-1_8	C5	3830	1686	2.32376	29.295	Singlet	MAIT Cells	Ctrl	Ctrl	CAVADSNYQLIW_CASSQEGSGGYNEQFF	2	Small (1 < X <= 5)
GTCATTTAGTTTCCTT-1_8	C5	6538	2792	1.9119	18.7978	Singlet	T Cell Terminal Effector CD8+	Ctrl	Ctrl	CALSGDRGGGADGLTF_CASRKGGLSYEQYF	1	Single (0 < X <= 1)
GTCATTTGTACCGGCT-1_8	C5	4807	2261	1.97628	19.5548	Singlet	T Cell Terminal Effector CD8+	Ctrl	Ctrl	CGRGSTLGRLYF_CASSQDNGRAGYEQYF	43	Large (20 < X <= 100)
GTCATTTGTTTGTGTG-1_8	C5	4224	1773	0.875947	34.0672	Singlet	T Cell Naïve CD4+	Ctrl	Ctrl	CAARRGTDKLIF_CASSPGHLNTEAFF	1	Single (0 < X <= 1)
GTCATTTTCCCTAATT-1_8	C5	4743	2033	0.96985	24.9842	Singlet	T Cell Central Memory CD4+	Ctrl	Ctrl	CVVNLFGGSQGNLIF_CASSLEQSRNEQFF	1	Single (0 < X <= 1)
GTCATTTTCGGATGGA-1_8	C5	3473	1482	1.23812	32.1912	Singlet	T Cell Central Memory CD4+	Ctrl	Ctrl	CVVGAGWFGNEKLTF_CSARDGAGSYEQYF	1	Single (0 < X <= 1)
GTCATTTTCTAAGCCA-1_8	C5	3901	1613	1.66624	34.1964	Singlet	T Cell Naïve CD4+	Ctrl	Ctrl	CAASERNTPLVF_CASSSDFGGRIYGYTF	1	Single (0 < X <= 1)
GTCCTCAAGCTGCCCA-1_8	C5	2333	1233	1.84312	19.6314	Singlet	T Cell Terminal Effector CD4+	Ctrl	Ctrl	CAASMEETSGSRLTF_CASSQERIAGVHGELFF	70	Large (20 < X <= 100)
GTCCTCACAAACCTAC-1_8	C5	5359	2451	1.49282	18.1937	Singlet	T Cell Non-Vd2 gd	Ctrl	Ctrl	CAMREGNNNARLMF_CSALKLGVGTQYF	17	Medium (5 < X <= 20)
GTCCTCACAACGCACC-1_8	C5	5989	2198	1.11872	33.8287	Singlet	T Cell Central Memory CD4+	Ctrl	Ctrl	CALSEVGFGNVLHC_CASSNRDTNTIYF	1	Single (0 < X <= 1)
GTCCTCAGTGCAGACA-1_8	C5	4674	1894	1.77578	34.3817	Singlet	T Cell Naïve CD8+	Ctrl	Ctrl	CALNANAGGTSYGKLTF_CASTPRASGSLLYNEQFF	1	Single (0 < X <= 1)
GTCCTCAGTTTAGCTG-1_8	C5	4733	1819	2.04944	36.6153	Singlet	T Cell Naïve CD8+	Ctrl	Ctrl	CAASPNSGYALNF_CASSLAGSPYEQYF	1	Single (0 < X <= 1)
GTCCTCATCACTATTC-1_8	C5	6075	2721	2.13992	12.214	Singlet	T Cell Terminal Effector CD8+	Ctrl	Ctrl	CAVTGANNLFF_CASSSPLGGTEAFF	11	Medium (5 < X <= 20)
GTCCTCATCAGTTAGC-1_8	C5	4582	1921	1.74596	31.0563	Singlet	T Cell Naïve CD4+	Ctrl	Ctrl	CAVRGLSSSSNTGKLIF_CSAKRLAGHYNEQFF	1	Single (0 < X <= 1)
GTCCTCATCCTGTAGA-1_8	C5	3098	1504	1.90445	24.7579	Singlet	T Cell Terminal Effector CD8+	Ctrl	Ctrl	CVVNEGSNYQLIW_CASSDLRGDGYTF	144	Hyperexpanded (100 < X <= 1000)
GTCCTCATCTTGGGTA-1_8	C5	2799	1455	2.14362	20.8289	Singlet	T Cell Terminal Effector CD8+	Ctrl	Ctrl	CAVSDRGDMRF_CASSLGGTGGYEQYF	4	Small (1 < X <= 5)
GTCGGGTCACAGCCCA-1_8	C5	3007	1396	1.43	24.3099	Singlet	T Cell Terminal Effector CD8+	Ctrl	Ctrl	CAGFGGYQKVTF_CASSPQGPNTEAFF	76	Large (20 < X <= 100)
GTCGGGTCAGATTGCT-1_8	C5	4104	1718	1.63255	31.8713	Singlet	T Cell Effector Memory CD8+	Ctrl	Ctrl	CAEGGGGADGLTF_CASSLSAGVTGELFF	2	Small (1 < X <= 5)
GTCGGGTCAGGACCCT-1_8	C5	6891	1977	0.696561	43.0852	Singlet	T Cell Central Memory CD4+	Ctrl	Ctrl	CAVSGAEVRGGATNKLIF_CASSLGVTGELFF	1	Single (0 < X <= 1)
GTCGTAAAGTTATCGC-1_8	C5	4214	1803	2.63408	31.1106	Singlet	MAIT Cells	Ctrl	Ctrl	CAVRDRDYQLIW_CASSEGGEYEQYF	1	Single (0 < X <= 1)
GTCGTAACAATCGAAA-1_8	C5	4108	1640	1.80136	32.3759	Singlet	MAIT Cells	Ctrl	Ctrl	CAVSLIQGAQKLVF_CASSLTGRRGNSPLHF	3	Small (1 < X <= 5)
GTCGTAACACTGTCGG-1_8	C5	3670	1471	1.33515	36.5668	Singlet	T Cell Naïve CD8+	Ctrl	Ctrl	CAVNANDYKLSF_CSVDFPKHGTDTQYF	1	Single (0 < X <= 1)
GTCGTAACAGGACGTA-1_8	C5	2920	1467	1.43836	22.5	Singlet	Regulatory T cell	Ctrl	Ctrl	CALGGSGNTGKLIF_CASSPPGAYEQYF	1	Single (0 < X <= 1)
GTCGTAACATCACGTA-1_8	C5	3114	1452	2.44059	28.4843	Singlet	MAIT Cells	Ctrl	Ctrl	CAALDSNYQLIW_CASSESGENTEAFF	1	Single (0 < X <= 1)
GTCGTAAGTAGCTCCG-1_8	C5	4882	2075	0.880787	31.0119	Singlet	T Cell Central Memory CD4+	Ctrl	Ctrl	CALRSGGSYIPTF_CASSMGLAGSGETQYF	1	Single (0 < X <= 1)
GTCGTAAGTTCTCATT-1_8	C5	4529	1899	1.28064	32.0821	Singlet	T Cell Central Memory CD4+	Ctrl	Ctrl	CATSRTGTASKLTF_CSARDSSQIYEQYF	1	Single (0 < X <= 1)
GTCGTAATCAAACCGT-1_8	C5	3691	1419	1.9236	37.3882	Singlet	T Cell Central Memory CD4+	Ctrl	Ctrl	CALSTKRGNNDMRF_CASSLKLHTYNSPLHF	1	Single (0 < X <= 1)
GTCGTAATCCGATATG-1_8	C5	2489	1326	3.01326	23.4632	Singlet	T Cell Effector Memory CD8+	Ctrl	Ctrl	CAVRPDTGNQFYF_CSGFTLSSYNEQFF	4	Small (1 < X <= 5)
GTCGTAATCCGTTGTC-1_8	C5	3562	1779	3.39697	24.7052	Singlet	MAIT Cells	Ctrl	Ctrl	CAAMDSNYQLIW_CATSIYSGSYNEQFF	1	Single (0 < X <= 1)
GTCTCGTCAGTGGGAT-1_8	C5	4600	2138	1	18.7174	Singlet	T Cell Terminal Effector CD8+	Ctrl	Ctrl	CALSEAWGAGNMLTF_CSGIAGTLNIQYF	21	Large (20 < X <= 100)
GTCTCGTGTGTGAATA-1_8	C5	4970	2352	1.73038	15.2918	Singlet	T Cell Terminal Effector CD8+	Ctrl	Ctrl	CVVNEGSNYQLIW_CASSDLRGDGYTF	144	Hyperexpanded (100 < X <= 1000)
GTCTCGTTCAGCATGT-1_8	C5	5985	2163	0.668338	37.1429	Singlet	T Cell Naïve CD4+	Ctrl	Ctrl	CVVALRQAGTALIF_CASSGQGSNEQFF	1	Single (0 < X <= 1)
GTCTTCGAGGCTAGCA-1_8	C5	5912	2177	2.13126	33.9141	Singlet	T Cell Central Memory CD4+	Ctrl	Ctrl	CAVEDRGDSSYKLIF_CASSVEGPPFEQFF	1	Single (0 < X <= 1)
GTCTTCGAGGGTCTCC-1_8	C5	4588	1616	2.02703	39.0148	Singlet	T Cell Central Memory CD8+	Ctrl	Ctrl	CAELTGGTSYGKLTF_CASSLQGSGEKLFF	1	Single (0 < X <= 1)
GTCTTCGAGTACGCGA-1_8	C5	4309	1681	1.34602	35.9248	Singlet	T Cell Naïve CD8+	Ctrl	Ctrl	CVVNDMAAGNKLTF_CASSVGSGGYGYTF	1	Single (0 < X <= 1)
GTCTTCGCACGGTAAG-1_8	C5	4555	1869	1.20746	33.6553	Singlet	T Cell Naïve CD4+	Ctrl	Ctrl	CAVRDEGNRDDKIIF_CASSSTDRYEQYF	1	Single (0 < X <= 1)
GTCTTCGGTAAGGGCT-1_8	C5	5114	1966	0.860383	35.2562	Singlet	T Cell Naïve CD4+	Ctrl	Ctrl	CAVPAYGGGADGLTF_CATSSTGVQPQHF	1	Single (0 < X <= 1)
GTCTTCGGTTAGATGA-1_8	C5	4672	1862	0.791952	34.7603	Singlet	T Cell Naïve CD4+	Ctrl	Ctrl	CAEIGGGTSYGKLTF_CASCQGWSNQPQHF	1	Single (0 < X <= 1)
GTCTTCGTCAATACCG-1_8	C5	6666	2465	1.14011	30.198	Singlet	T Cell Central Memory CD4+	Ctrl	Ctrl	CAASAHQAGTALIF_CASREGGRGLSYNSPLHF	1	Single (0 < X <= 1)
GTCTTCGTCTCCAACC-1_8	C5	9479	2976	1.07606	35.1514	Singlet	T Cell Central Memory CD4+	Ctrl	Ctrl	CAGNTGNQFYF_CSASGALAGVVEQFF	1	Single (0 < X <= 1)
GTGAAGGAGACTGTAA-1_8	C5	4481	1800	1.4952	33.43	Singlet	T Cell Naïve CD8+	Ctrl	Ctrl	CAVYSNSGYALNF_CASRYTRRNEQFF	1	Single (0 < X <= 1)
GTGAAGGAGAGACTTA-1_8	C5	5815	2053	1.15219	38.1599	Singlet	T Cell Central Memory CD4+	Ctrl	Ctrl	CAVHSNYQLIW_CASSPGNLRGISEAFF	1	Single (0 < X <= 1)
GTGAAGGCAGTGACAG-1_8	C5	5063	1851	0.967806	36.7371	Singlet	T Cell Central Memory CD4+	Ctrl	Ctrl	CAVTRGNEKLTF_CSAKGPSGGADTQYF	1	Single (0 < X <= 1)
GTGAAGGCATCACAAC-1_8	C5	3886	1560	2.00721	33.5049	Singlet	T Cell Central Memory CD4+	Ctrl	Ctrl	CATNFGNEKLTF_CASSLGPPGANVLTF	1	Single (0 < X <= 1)
GTGAAGGGTAGGGTAC-1_8	C5	4075	1660	1.86503	37.816	Singlet	T Cell Naïve CD4+	Ctrl	Ctrl	CALLGGSSNTGKLIF_CSASSLAGGSYNEQFF	1	Single (0 < X <= 1)
GTGAAGGGTCAAAGAT-1_8	C5	4388	2145	1.59526	16.3628	Singlet	T Cell Terminal Effector CD8+	Ctrl	Ctrl	CAVSDQGVYGNKLVF_CASSSDQGAYEQYF	1	Single (0 < X <= 1)
GTGAAGGGTGCTGTAT-1_8	C5	3699	1496	1.10841	37.821	Singlet	T Cell Naïve CD4+	Ctrl	Ctrl	CALSEIKAAGNKLTF_CATSGQGRGGNQPQHF	1	Single (0 < X <= 1)
GTGAAGGTCAAACCAC-1_8	C5	4989	2143	1.8641	23.9928	Singlet	T Cell Effector Memory CD8+	Ctrl	Ctrl	CAVAPSNGRRALTF_CASSQVGTASTDTQYF	3	Small (1 < X <= 5)
GTGAAGGTCAACGAAA-1_8	C5	4466	1629	1.34348	37.9982	Singlet	T Cell Naïve CD4+	Ctrl	Ctrl	CAVGPYSGGGADGLTF_CASSQVQEPTAFF	1	Single (0 < X <= 1)
GTGCAGCAGGAATCGC-1_8	C5	6546	2669	1.06936	25.4507	Singlet	T Cell Central Memory CD4+	Ctrl	Ctrl	CAVSPTRNNNARLMF_CASSYPLLQGSRETQYF	1	Single (0 < X <= 1)
GTGCAGCAGTGGTCCC-1_8	C5	3654	1575	1.61467	28.3525	Singlet	T Cell Terminal Effector CD4+	Ctrl	Ctrl	CAASAGNYGQNFVF_CATRETTVSYEQYF	1	Single (0 < X <= 1)
GTGCAGCCATCCGGGT-1_8	C5	3700	1463	0.72973	40.6486	Singlet	T Cell Central Memory CD4+	Ctrl	Ctrl	CAVGGNNAGKSTF_CASSQSPGTSGSEQYF	1	Single (0 < X <= 1)
GTGCATAAGACAGAGA-1_8	C5	5307	1962	1.3567	37.4034	Singlet	T Cell Naïve CD8+	Ctrl	Ctrl	CACYFMDSNYQLIW_CASSHEGAIYEQYF	1	Single (0 < X <= 1)
GTGCATAAGCACGCCT-1_8	C5	3762	1869	1.19617	19.8299	Singlet	T Cell Terminal Effector CD4+	Ctrl	Ctrl	CALRNTGGFKTIF_CASSLEQNQPQHF	39	Large (20 < X <= 100)
GTGCATAAGCCTATGT-1_8	C5	3644	1570	0.795829	35.7849	Singlet	Regulatory T cell	Ctrl	Ctrl	CALDSSSSNTGKLIF_CASSESMSGYEQYF	1	Single (0 < X <= 1)
GTGCATAAGGAGTTGC-1_8	C5	4354	1958	2.06706	20.8544	Singlet	T Cell Terminal Effector CD8+	Ctrl	Ctrl	CVVNEGSNYQLIW_CASSDLRGDGYTF	144	Hyperexpanded (100 < X <= 1000)
GTGCATAAGGATCGCA-1_8	C5	9365	3527	0.779498	14.3406	Singlet	T Cell Effector Memory CD4+	Ctrl	Ctrl	CAMREGFSDGQKLLF_CASSQRTGLAGVFGTYEQYF	1	Single (0 < X <= 1)
GTGCATAAGTACGCCC-1_8	C5	3169	1256	1.48312	39.6024	Singlet	T Cell Effector Memory CD8+	Ctrl	Ctrl	CAEVGYSGAGSYQLTF_CASTRGSTDTQYF	1	Single (0 < X <= 1)
GTGCATAAGTATCTCG-1_8	C5	4005	1895	1.39825	23.3208	Singlet	T Cell Terminal Effector CD8+	Ctrl	Ctrl	CGRGSTLGRLYF_CASSQDNGRAGYEQYF	43	Large (20 < X <= 100)
GTGCATAAGTGCGTGA-1_8	C5	3206	1596	1.90268	21.2414	Singlet	T Cell Terminal Effector CD4+	Ctrl	Ctrl	CAVDNSGTYKYIF_CASALAGTDTQYF	1	Single (0 < X <= 1)
GTGCATAGTCTAGTGT-1_8	C5	5063	2067	1.61959	28.3231	Singlet	T Cell Terminal Effector CD4+	Ctrl	Ctrl	CAFPSGTYKYIF_CASRETVATNEKLFF	15	Medium (5 < X <= 20)
GTGCATATCATAAAGG-1_8	C5	4795	1885	1.00104	34.7445	Singlet	T Cell Naïve CD4+	Ctrl	Ctrl	CAVGVLFRGFNKFYF_CASSSHTGTGKETQYF	1	Single (0 < X <= 1)
GTGCATATCTGTCTCG-1_8	C5	3469	1379	1.12424	40.2133	Singlet	T Cell Naïve CD4+	Ctrl	Ctrl	CAAHYTGNQFYF_CASSSSGYGYTF	1	Single (0 < X <= 1)
GTGCGGTAGTACCGGA-1_8	C5	8315	2950	1.53939	30.2345	Singlet	T Cell Central Memory CD4+	Ctrl	Ctrl	CAARTLNSGNTPLVF_CASSQELGIGTEAFF	1	Single (0 < X <= 1)
GTGCGGTGTCCTAGCG-1_8	C5	2943	1497	0.849473	16.9555	Singlet	T Cell Terminal Effector CD8+	Ctrl	Ctrl	CAVSDRSGNTGKLIF_CASSLAGQVTYEQYF	1	Single (0 < X <= 1)
GTGCGGTGTGGTACAG-1_8	C5	3395	1684	1.50221	21.2666	Singlet	T Cell Terminal Effector CD8+	Ctrl	Ctrl	CGRGSTLGRLYF_CASSQDNGRAGYEQYF	43	Large (20 < X <= 100)
GTGCGGTGTTATCCGA-1_8	C5	5371	1783	1.28468	39.3968	Singlet	T Cell Naïve CD4+	Ctrl	Ctrl	CAALIQGAQKLVF_CASSVTASYGYTF	1	Single (0 < X <= 1)
GTGCTTCCACCGAATT-1_8	C5	2455	1231	2.60692	30.5499	Singlet	T Cell Naïve CD4+	Ctrl	Ctrl	CAVYNAGNMLTF_CASTYAGTLNTEAFF	2	Small (1 < X <= 5)
GTGCTTCCAGTGAGTG-1_8	C5	5751	2026	1.14763	35.7155	Singlet	T Cell Central Memory CD4+	Ctrl	Ctrl	CAVSEPSGTYKYIF_CAWSVLTGANVLTF	1	Single (0 < X <= 1)
GTGCTTCCATTTCACT-1_8	C5	7262	2828	1.69375	21.523	Singlet	T Cell Central Memory CD4+	Ctrl	Ctrl	CATDAAGTGTASKLTF_CASRGANYGYTF	1	Single (0 < X <= 1)
GTGCTTCGTGTGGCTC-1_8	C5	3291	1648	1.88393	24.4607	Singlet	T Cell Effector Memory CD4+	Ctrl	Ctrl	CAASATGGTSYGKLTF_CASRPTTAPGETQYF	5	Small (1 < X <= 5)
GTGCTTCGTTTACTCT-1_8	C5	3243	1568	1.35677	21.2458	Singlet	T Cell Terminal Effector CD4+	Ctrl	Ctrl	CALRNTGGFKTIF_CASSLEQNQPQHF	39	Large (20 < X <= 100)
GTGCTTCTCAACGAAA-1_8	C5	5182	2085	1.44732	30.0656	Singlet	T Cell Central Memory CD4+	Ctrl	Ctrl	CASFVQGAQKLVF_CASKPTDRGNAEAFF	1	Single (0 < X <= 1)
GTGCTTCTCCACGTTC-1_8	C5	4655	1781	1.3319	36.2191	Singlet	T Cell Central Memory CD4+	Ctrl	Ctrl	CVVSDVHNQAGTALIF_CASSPMAPNTGELFF	1	Single (0 < X <= 1)
GTGCTTCTCTACTCAT-1_8	C5	5747	2535	0.852619	21.4721	Singlet	T Cell Central Memory CD4+	Ctrl	Ctrl	CAVKKNYGGATNKLIF_CASSLYPRGGNSPLHF	1	Single (0 < X <= 1)
GTGGGTCAGCCGATTT-1_8	C5	5337	2066	0.936856	32.2841	Singlet	T Cell Naïve CD4+	Ctrl	Ctrl	CAPRGGSGTYKYIF_CASSQGDPSGSSYEQYF	1	Single (0 < X <= 1)
GTGGGTCAGGGTCGAT-1_8	C5	5073	1858	1.00532	35.8762	Singlet	T Cell Central Memory CD4+	Ctrl	Ctrl	CILGSTGNQFYF_CSARQGSAGANVLTF	1	Single (0 < X <= 1)
GTGGGTCAGTCGTTTG-1_8	C5	4308	1757	3.31941	32.9387	Singlet	MAIT Cells	Ctrl	Ctrl	CAVRDSNYQLIW_CASGGLAGEIDTQYF	1	Single (0 < X <= 1)
GTGGGTCCAAGCCGTC-1_8	C5	3490	1582	1.31805	28.3668	Singlet	T Cell Naïve CD4+	Ctrl	Ctrl	CALRRDDKIIF_CASRTSGSRTGELFF	1	Single (0 < X <= 1)
GTGGGTCCATCACGTA-1_8	C5	4477	2025	1.2285	20.4601	Singlet	T Cell Terminal Effector CD8+	Ctrl	Ctrl	CAEASSNDYKLSF_CASSPREVTEAFF	7	Medium (5 < X <= 20)
GTGGGTCTCAGGCAAG-1_8	C5	5844	2323	2.42984	27.4983	Singlet	T Cell Central Memory CD4+	Ctrl	Ctrl	CAVTPSGDDYKLSF_CASRKFRNTEAFF	1	Single (0 < X <= 1)
GTGGGTCTCGGTGTCG-1_8	C5	4911	2192	0.692323	22.0729	Singlet	T Cell Central Memory CD4+	Ctrl	Ctrl	CASGGGANNLFF_CSANLAGEGNEQFF	1	Single (0 < X <= 1)
GTGGGTCTCGGTTCGG-1_8	C5	10520	3236	1.3403	35.057	Singlet	T Cell Naïve CD4+	Ctrl	Ctrl	CAFVLGSARQLTF_CASRERGGMNTEAFF	1	Single (0 < X <= 1)
GTGTGCGAGACCCACC-1_8	C5	4559	1482	1.1406	42.8383	Singlet	T Cell Naïve CD4+	Ctrl	Ctrl	CAARNSGGSNYKLTF_CALQTSLGDNEQFF	1	Single (0 < X <= 1)
GTGTGCGAGCATGGCA-1_8	C5	5605	1943	1.01695	37.8055	Singlet	T Cell Central Memory CD4+	Ctrl	Ctrl	CAESISGGSYIPTF_CASTRENTGELFF	1	Single (0 < X <= 1)
GTGTGCGAGCGTGAAC-1_8	C5	2431	1348	1.43974	22.5833	Singlet	T Cell Effector Memory CD8+	Ctrl	Ctrl	CGPRRGQKLLF_CASSSRTSGVKNEQFF	2	Small (1 < X <= 5)
GTGTGCGCAAGAAAGG-1_8	C5	7718	2549	0.881057	29.4377	Singlet	T Cell Central Memory CD4+	Ctrl	Ctrl	CAVGARRDDKIIF_CSASWERATTGELFF	1	Single (0 < X <= 1)
GTGTGCGCATCTCCCA-1_8	C5	3360	1538	1.69643	26.0119	Singlet	T Cell Non-Vd2 gd	Ctrl	Ctrl	CAGDNDYKLSF_CASSLGFHEQYF	18	Medium (5 < X <= 20)
GTGTGCGGTCAATGTC-1_8	C5	3156	1401	1.109	31.147	Singlet	Regulatory T cell	Ctrl	Ctrl	CAMRGTSGTYKYIF_CASSRGQTTGELFF	1	Single (0 < X <= 1)
GTGTGCGTCATGCATG-1_8	C5	4711	1557	1.4222	40.6708	Singlet	T Cell Naïve CD8+	Ctrl	Ctrl	CAVRGDSSGYALNF_CATSRRDGGNNEQFF	1	Single (0 < X <= 1)
GTGTGCGTCATTGCCC-1_8	C5	3520	1378	1.59091	36.0795	Singlet	T Cell Naïve CD4+	Ctrl	Ctrl	CAENRGKLIF_CASSIRAQTDTQYF	1	Single (0 < X <= 1)
GTGTGCGTCTAACTCT-1_8	C5	5282	1818	1.0602	40.8368	Singlet	T Cell Naïve CD4+	Ctrl	Ctrl	CAVEYNTDKLIF_CASSYSPVYGYTF	1	Single (0 < X <= 1)
GTGTGCGTCTGCCAGG-1_8	C5	6945	2560	1.51188	31.1591	Singlet	T Cell Naïve CD8+	Ctrl	Ctrl	CAGLLYNFNKFYF_CASSLFGEGIGETQYF	1	Single (0 < X <= 1)
GTGTTAGAGGCATTGG-1_8	C5	4022	1663	1.76529	35.5296	Singlet	T Cell Naïve CD8+	Ctrl	Ctrl	CVVKEGFEAGGYQKVTF_CASSLTTSVYNEQFF	1	Single (0 < X <= 1)
GTGTTAGGTTCCACAA-1_8	C5	4083	1644	2.03282	35.0478	Singlet	T Cell Naïve CD8+	Ctrl	Ctrl	CAESDNAGNMLTF_CASSLGQGSPYEQYF	1	Single (0 < X <= 1)
GTGTTAGTCACTGGGC-1_8	C5	4657	1778	1.41722	38.5871	Singlet	T Cell Naïve CD8+	Ctrl	Ctrl	CAFIAQGGSEKLVF_CASSWDRASPEDTQYF	1	Single (0 < X <= 1)
GTGTTAGTCCCTCTTT-1_8	C5	3842	1521	1.50963	40.0052	Singlet	T Cell Naïve CD4+	Ctrl	Ctrl	CAASDESNYQLIW_CASSSIAGGTGELFF	1	Single (0 < X <= 1)
GTTAAGCCATGCAATC-1_8	C5	5345	2144	0.991581	32.2357	Singlet	T Cell Central Memory CD4+	Ctrl	Ctrl	CVVSTYNFNKFYF_CASSPEWGETQYF	1	Single (0 < X <= 1)
GTTAAGCGTAGCTGCC-1_8	C5	4608	1610	1.4974	42.9253	Singlet	T Cell Central Memory CD4+	Ctrl	Ctrl	CALDIISSGNTGKLIF_CASSQGAYSNQPQHF	1	Single (0 < X <= 1)
GTTAAGCGTCCGTTAA-1_8	C5	3405	1352	2.17327	35.859	Singlet	T Cell Effector Memory CD4+	Ctrl	Ctrl	CALARAQKLVF_CSASDRIDLYEQYF	1	Single (0 < X <= 1)
GTTAAGCTCTGCTGTC-1_8	C5	6741	2417	1.27578	32.4729	Singlet	T Cell Central Memory CD4+	Ctrl	Ctrl	CAVDYGQNFVF_CASSYSQLAGTQYF	1	Single (0 < X <= 1)
GTTACAGAGATATGGT-1_8	C5	5592	2206	2.2711	32.5286	Singlet	T Cell Central Memory CD4+	Ctrl	Ctrl	CAVVRSNDYKLSF_CASSPQGQRTDTQYF	1	Single (0 < X <= 1)
GTTACAGAGTTTAGGA-1_8	C5	6672	2520	1.21403	29.2266	Singlet	T Cell Central Memory CD4+	Ctrl	Ctrl	CIVRVEKAAGNKLTF_CASSLEAGVSYEQYF	1	Single (0 < X <= 1)
GTTACAGCAAACCTAC-1_8	C5	7393	2482	1.83958	35.8041	Singlet	T Cell Naïve CD8+	Ctrl	Ctrl	CAPYSDGQKLLF_CASRETALNTEAFF	1	Single (0 < X <= 1)
GTTACAGCAAGCTGTT-1_8	C5	4715	2007	2.05726	27.0414	Singlet	T Cell Effector Memory CD8+	Ctrl	Ctrl	CVVTTRGAAGNKLTF_CAISDLQSTRGEQYF	5	Small (1 < X <= 5)
GTTACAGCACTTGGAT-1_8	C5	4307	1968	2.36824	26.9329	Singlet	MAIT Cells	Ctrl	Ctrl	CAVNMSDGQKLLF_CASSLLAGDTGELFF	1	Single (0 < X <= 1)
GTTACAGCAGTTCATG-1_8	C5	6093	2261	1.36222	35.2043	Singlet	T Cell Central Memory CD4+	Ctrl	Ctrl	CAASGRNNDMRF_CASSVTSGELFF	1	Single (0 < X <= 1)
GTTACAGGTCCCTTGT-1_8	C5	4299	1766	1.04676	33.0542	Singlet	T Cell Effector Memory CD4+	Ctrl	Ctrl	CAMREMIRVGANSKLTF_CASSSGTTYNEQFF	1	Single (0 < X <= 1)
GTTACAGTCCCTGACT-1_8	C5	5172	1998	1.35344	37.355	Singlet	T Cell Naïve CD8+	Ctrl	Ctrl	CALSEINSGYALNF_CASSSRGQSTEAFF	1	Single (0 < X <= 1)
GTTCATTCAATCTGCA-1_8	C5	4767	2346	2.03482	16.3625	Singlet	MAIT Cells	Ctrl	Ctrl	CAVLDSNYQLIW_CATSREGENSPLHF	2	Small (1 < X <= 5)
GTTCATTCATGAACCT-1_8	C5	6597	2645	0.909504	28.1643	Singlet	T Cell Central Memory CD4+	Ctrl	Ctrl	CALRTYGNNRLAF_CASSQDRVLSSGANVLTF	1	Single (0 < X <= 1)
GTTCATTGTCCTCCAT-1_8	C5	6095	2391	1.9032	32.338	Singlet	T Cell Central Memory CD4+	Ctrl	Ctrl	CAVSGTSYGKLTF_CASTPGTVGEQFF	1	Single (0 < X <= 1)
GTTCATTGTGACCAAG-1_8	C5	4792	1712	1.14775	39.0025	Singlet	T Cell Naïve CD4+	Ctrl	Ctrl	CAVSDNTDKLIF_CASSFGQGVIGGYEQYF	1	Single (0 < X <= 1)
GTTCATTGTGCGATAG-1_8	C5	2016	934	1.14087	35.1687	Singlet	T Cell Central Memory CD4+	Ctrl	Ctrl	CAVKNYGQNFVF_CASSISGQGSVETQYF	1	Single (0 < X <= 1)
GTTCATTGTTCGTTGA-1_8	C5	2910	1347	1.64948	31.1684	Singlet	T Cell Central Memory CD4+	Ctrl	Ctrl	CAPMNSGYSTLTF_CASSLDPPNYGYTF	1	Single (0 < X <= 1)
GTTCATTTCAGCGACC-1_8	C5	4974	1878	0.623241	36.8918	Singlet	T Cell Central Memory CD4+	Ctrl	Ctrl	CAYRRRANAGKSTF_CSASSGSRTYEQYF	3	Small (1 < X <= 5)
GTTCATTTCATGTCCC-1_8	C5	4697	1891	1.23483	33.3404	Singlet	Regulatory T cell	Ctrl	Ctrl	CALRGNTDKLIF_CASSLSASRETQYF	1	Single (0 < X <= 1)
GTTCATTTCTCTGCTG-1_8	C5	4977	2310	1.88869	16.4758	Singlet	T Cell Terminal Effector CD8+	Ctrl	Ctrl	CAGFGGYQKVTF_CASSPQGPNTEAFF	76	Large (20 < X <= 100)
GTTCGGGAGAAGGTTT-1_8	C5	4882	1905	1.29045	32.9783	Singlet	MAIT Cells	Ctrl	Ctrl	CAAMDSNYQLIW_CAWRVAESDTGELFF	2	Small (1 < X <= 5)
GTTCGGGAGCCCTAAT-1_8	C5	4925	1719	1.23858	39.533	Singlet	T Cell Central Memory CD4+	Ctrl	Ctrl	CAVNGRDTGNQFYF_CASSQVYSQETQYF	1	Single (0 < X <= 1)
GTTCGGGCAGACAAGC-1_8	C5	3328	1537	2.25361	25.7812	Singlet	T Cell Terminal Effector CD8+	Ctrl	Ctrl	CVVNEGSNYQLIW_CASSDLRGDGYTF	144	Hyperexpanded (100 < X <= 1000)
GTTCGGGGTGTAAGTA-1_8	C5	4289	1673	0.932618	33.6908	Singlet	T Cell Central Memory CD4+	Ctrl	Ctrl	CAVNYDYKLSF_CSAPGLAMNTEAFF	1	Single (0 < X <= 1)
GTTCGGGTCTCCCTGA-1_8	C5	2943	1469	2.37853	21.3727	Singlet	T Cell Terminal Effector CD8+	Ctrl	Ctrl	CAGFGGYQKVTF_CASSPQGPNTEAFF	76	Large (20 < X <= 100)
GTTCTCGCAAGCGATG-1_8	C5	4766	2318	0.839278	16.5548	Singlet	T Cell Terminal Effector CD8+	Ctrl	Ctrl	CGRGSTLGRLYF_CASSQDNGRAGYEQYF	43	Large (20 < X <= 100)
GTTCTCGTCACGCATA-1_8	C5	4414	1813	1.60852	26.6198	Singlet	T Cell Terminal Effector CD8+	Ctrl	Ctrl	CALSEAWGAGNMLTF_CSGIAGTLNIQYF	21	Large (20 < X <= 100)
GTTTCTAAGGGTCTCC-1_8	C5	5053	2072	2.81021	29.9624	Singlet	T Cell Central Memory CD4+	Ctrl	Ctrl	CAVNARGFGNVLHC_CASRSGSTYEQYF	1	Single (0 < X <= 1)
GTTTCTACACATTCGA-1_8	C5	6033	2398	1.757	29.1895	Singlet	T Cell Central Memory CD4+	Ctrl	Ctrl	CAASSTSYGKLTF_CASKLGGGSNYGYTF	1	Single (0 < X <= 1)
GTTTCTAGTATATGAG-1_8	C5	4518	1984	3.07658	25.1881	Singlet	MAIT Cells	Ctrl	Ctrl	CAVADSNYQLIW_CASSQEGSGGYNEQFF	2	Small (1 < X <= 5)
GTTTCTAGTCAACATC-1_8	C5	4549	1896	2.06639	29.9626	Singlet	T Cell Central Memory CD4+	Ctrl	Ctrl	CAFMKMGTSGSRLTF_CASSYHAYEQYF	1	Single (0 < X <= 1)
GTTTCTAGTGCAGTAG-1_8	C5	4509	1854	0.443557	34.8636	Singlet	T Cell Naïve CD4+	Ctrl	Ctrl	CAVRVNAGNNRKLIW_CATSKDLNEQFF	1	Single (0 < X <= 1)
GTTTCTATCTTCCTTC-1_8	C5	8753	3444	2.11356	14.2808	Singlet	Regulatory T cell	Ctrl	Ctrl	CAAPPPGGGATNKLIF_CASSRPGHFNEQFF	1	Single (0 < X <= 1)
GTTTCTATCTTTACAC-1_8	C5	5189	2393	1.46464	23.6076	Singlet	T Cell Central Memory CD4+	Ctrl	Ctrl	CAAQKTNKLIF_CASRGTSGQETQYF	1	Single (0 < X <= 1)
TAAACCGCAGACGCCT-1_8	C5	6809	2325	1.65957	35.923	Singlet	T Cell Naïve CD4+	Ctrl	Ctrl	CALSEDQGAQKLVF_CASSWTSGRNEQFF	1	Single (0 < X <= 1)
TAAACCGCATTTGCTT-1_8	C5	5412	1829	1.03474	39.3016	Singlet	T Cell Central Memory CD4+	Ctrl	Ctrl	CAYRSARNYGGSQGNLIF_CASSLVGGLPKSDTQYF	1	Single (0 < X <= 1)
TAAACCGGTAGAGGAA-1_8	C5	3318	1629	1.50693	24.3822	Singlet	T Cell Central Memory CD4+	Ctrl	Ctrl	CAMREGYVRLMF_CAWSQGAGETQYF	1	Single (0 < X <= 1)
TAAACCGGTCACTGGC-1_8	C5	3480	1512	1.00575	32.6437	Singlet	T Cell Central Memory CD4+	Ctrl	Ctrl	CAMRERSSNTGKLIF_CASSEQGATNEKLFF	1	Single (0 < X <= 1)
TAAACCGTCTCGCTTG-1_8	C5	5652	2296	2.45931	32.0948	Singlet	T Cell Naïve CD8+	Ctrl	Ctrl	CAAYSDGQKLLF_CSVEEPGTGNEQYF	1	Single (0 < X <= 1)
TAAGAGAAGACAGAGA-1_8	C5	4048	1740	1.58103	31.5958	Singlet	T Cell Naïve CD4+	Ctrl	Ctrl	CAPRLYYGNNRLAF_CASSLREGSGNTIYF	1	Single (0 < X <= 1)
TAAGAGAAGAGAACAG-1_8	C5	3973	1795	1.71155	24.9937	Singlet	T Cell Terminal Effector CD8+	Ctrl	Ctrl	CAVEQQNNAGNMLTF_CASSFGDYMNTEAFF	14	Medium (5 < X <= 20)
TAAGAGAAGTAGTGCG-1_8	C5	4881	1829	0.921942	37.6972	Singlet	T Cell Central Memory CD4+	Ctrl	Ctrl	CVVRRNFNKFYF_CASSRAGGNTEAFF	1	Single (0 < X <= 1)
TAAGAGACACGGTAAG-1_8	C5	4975	1950	1.00503	33.3869	Singlet	T Cell Central Memory CD4+	Ctrl	Ctrl	CAASAGTASKLTF_CSARESGPDTQYF	1	Single (0 < X <= 1)
TAAGAGACATCTGGTA-1_8	C5	6759	2272	1.44992	38.8963	Singlet	T Cell Naïve CD8+	Ctrl	Ctrl	CAASEYLDNARLMF_CASLIIIAGNTGELFF	1	Single (0 < X <= 1)
TAAGAGAGTAAAGTCA-1_8	C5	5725	1843	1.76419	42.4629	Singlet	T Cell Naïve CD8+	Ctrl	Ctrl	CAGADDKIIF_CASSSGLNTGELFF	1	Single (0 < X <= 1)
TAAGAGAGTCTACCTC-1_8	C5	5318	1952	0.883791	36.7055	Singlet	T Cell Central Memory CD4+	Ctrl	Ctrl	CAVGPPLYNQGGKLIF_CASSLKQGDGYTF	1	Single (0 < X <= 1)
TAAGAGAGTTAAGGGC-1_8	C5	4402	1695	1.79464	36.6652	Singlet	T Cell Naïve CD8+	Ctrl	Ctrl	CAERNPYSGGGADGLTF_CASSLDHNTYEQYF	1	Single (0 < X <= 1)
TAAGAGAGTTAGGGTG-1_8	C5	3350	1763	1.61194	19.2537	Singlet	T Cell Terminal Effector CD8+	Ctrl	Ctrl	CAVSDRSGLTF_CASSLGTTGGYEQYF	6	Medium (5 < X <= 20)
TAAGAGAGTTGTGGCC-1_8	C5	2950	1274	2.10169	36.2034	Singlet	T Cell Central Memory CD8+	Ctrl	Ctrl	CGTDEGRDDKIIF_CASSPTGTRFGEQFF	1	Single (0 < X <= 1)
TAAGAGATCTCGAGTA-1_8	C5	3841	1745	2.99401	27.4147	Singlet	MAIT Cells	Ctrl	Ctrl	CAVRDSNYQLIW_CASSYGQPDSGNTIYF	3	Small (1 < X <= 5)
TAAGCGTCACCAACCG-1_8	C5	4009	1786	0.698429	31.8783	Singlet	T Cell Naïve CD4+	Ctrl	Ctrl	CAVLYNFNKFYF_CASSQERQGGSPLHF	1	Single (0 < X <= 1)
TAAGCGTCAGATCCAT-1_8	C5	4713	1708	1.69743	39.6351	Singlet	T Cell Central Memory CD4+	Ctrl	Ctrl	CASLTQGGSEKLVF_CASNYINGRNTIYF	1	Single (0 < X <= 1)
TAAGCGTCAGCAGTTT-1_8	C5	4207	1623	1.75897	39.6007	Singlet	T Cell Naïve CD8+	Ctrl	Ctrl	CALSEARNYGQNFVF_CASSEGQLAKNIQYF	1	Single (0 < X <= 1)
TAAGCGTCATTACGAC-1_8	C5	3728	1369	0.992489	42.3283	Singlet	T Cell Central Memory CD4+	Ctrl	Ctrl	CAVEMDAGNMLTF_CASSLAGGRSGNTIYF	1	Single (0 < X <= 1)
TAAGCGTGTGCACGAA-1_8	C5	3455	1238	0.926194	42.6339	Singlet	T Cell Naïve CD8+	Ctrl	Ctrl	CAVSANDYKLSF_CASSQGVTNTEAFF	1	Single (0 < X <= 1)
TAAGCGTGTTCCACTC-1_8	C5	2525	1242	0.712871	24.0396	Singlet	Regulatory T cell	Ctrl	Ctrl	CAVDNYGQNFVF_CASSPGLTFDLMGQYF	1	Single (0 < X <= 1)
TAAGCGTTCCCGACTT-1_8	C5	4282	1789	1.89164	32.7417	Singlet	MAIT Cells	Ctrl	Ctrl	CAVYDSNYQLIW_CASSDSYQNEQFF	1	Single (0 < X <= 1)
TAAGCGTTCTAAGCCA-1_8	C5	4350	1995	0.827586	23.1034	Singlet	T Cell Central Memory CD4+	Ctrl	Ctrl	CAVRRGVNTGFQKLVF_CASSHGRASGYSNTGELFF	1	Single (0 < X <= 1)
TAAGTGCAGCGATTCT-1_8	C5	4802	1794	1.99917	37.9842	Singlet	T Cell Effector Memory CD8+	Ctrl	Ctrl	CAAIEGAQKLVF_CASSHRLAGVGVGTDTQYF	1	Single (0 < X <= 1)
TAAGTGCAGTGTTTGC-1_8	C5	3509	1622	1.68139	22.0576	Singlet	T Cell Terminal Effector CD8+	Ctrl	Ctrl	CVVNEGSNYQLIW_CASSDLRGDGYTF	144	Hyperexpanded (100 < X <= 1000)
TAAGTGCCAGAGCCAA-1_8	C5	4844	2036	1.94055	32.659	Singlet	T Cell Naïve CD8+	Ctrl	Ctrl	CAGHRKSTTSGTYKYIF_CASSSSLAGRSYNEQFF	1	Single (0 < X <= 1)
TAAGTGCGTAACGTTC-1_8	C5	3153	1280	1.33206	36.7586	Singlet	T Cell Central Memory CD4+	Ctrl	Ctrl	CAFMKTSGSRLTF_CASSEILSEQFF	1	Single (0 < X <= 1)
TAAGTGCGTCATGCCG-1_8	C5	2692	794	0.705795	54.0119	Singlet	T Cell Naïve CD4+	Ctrl	Ctrl	CAVPAESGGGADGLTF_CASSYLGQGAWEQFF	1	Single (0 < X <= 1)
TAAGTGCGTTGGTGGA-1_8	C5	3426	1473	1.31349	35.6976	Singlet	T Cell Central Memory CD4+	Ctrl	Ctrl	CAVPSKGYIPTF_CSARTASGRGVGETQYF	1	Single (0 < X <= 1)
TACACGAAGACCTAGG-1_8	C5	4475	1981	1.65363	30.1453	Singlet	T Cell Central Memory CD4+	Ctrl	Ctrl	CVVKRGLSGGSYIPTF_CATSTRSAGGNYGYTF	1	Single (0 < X <= 1)
TACACGAAGGATGGTC-1_8	C5	4254	1749	2.23319	29.6897	Singlet	MAIT Cells	Ctrl	Ctrl	CAVMDSNYQLIW_CASSYEENYEQYF	2	Small (1 < X <= 5)
TACACGACAATGACCT-1_8	C5	4383	1809	1.59708	35.1586	Singlet	T Cell Central Memory CD4+	Ctrl	Ctrl	CADPTGNQFYF_CSAKISDRGSLGELFF	2	Small (1 < X <= 5)
TACACGACAGTCAGAG-1_8	C5	4286	1915	2.26318	25.105	Singlet	T Cell Effector Memory CD8+	Ctrl	Ctrl	CLVGPPPLAGSYQLTF_CASSLGQGGWTEAFF	2	Small (1 < X <= 5)
TACACGACATTGAGCT-1_8	C5	4683	1923	1.47341	35.1698	Singlet	T Cell Naïve CD4+	Ctrl	Ctrl	CIVRVDQGGSEKLVF_CASSVTRAPLHF	1	Single (0 < X <= 1)
TACACGAGTAATCACC-1_8	C5	4370	2013	2.8833	20.1144	Singlet	T Cell Terminal Effector CD4+	Ctrl	Ctrl	CAASMEETSGSRLTF_CASSQERIAGVHGELFF	70	Large (20 < X <= 100)
TACACGAGTAGAAAGG-1_8	C5	5142	1911	1.59471	36.1727	Singlet	T Cell Central Memory CD4+	Ctrl	Ctrl	CLVGDLGFQKLVF_CAWSSNRKEQFF	1	Single (0 < X <= 1)
TACACGATCTGAAAGA-1_8	C5	4521	2113	2.74276	22.495	Singlet	MAIT Cells	Ctrl	Ctrl	CAGMDSNYQLIW_CASSYGTSESDTQYF	1	Single (0 < X <= 1)
TACAGTGCAAATACAG-1_8	C5	7378	2744	2.56167	28.2461	Singlet	T Cell Central Memory CD4+	Ctrl	Ctrl	CAMALSGTYKYIF_CSARKRPGTGDSNSYNEQFF	1	Single (0 < X <= 1)
TACAGTGTCCGTTGCT-1_8	C5	4073	1579	2.23423	38.3256	Singlet	T Cell Naïve CD4+	Ctrl	Ctrl	CAGYMNYGGSQGNLIF_CASSLQQGVRSYEQYF	1	Single (0 < X <= 1)
TACCTATAGCCTTGAT-1_8	C5	3960	1676	2.14646	30.6818	Singlet	T Cell Naïve CD8+	Ctrl	Ctrl	CAGQSNDYKLSF_CATSDALTGAEETQYF	1	Single (0 < X <= 1)
TACCTATAGGCTCTTA-1_8	C5	4913	2011	2.91065	30.4091	Singlet	T Cell Central Memory CD8+	Ctrl	Ctrl	CAVYGGSQGNLIF_CASNALAMETQYF	1	Single (0 < X <= 1)
TACCTATAGGTGCACA-1_8	C5	4178	1974	2.44136	21.3499	Singlet	T Cell Terminal Effector CD8+	Ctrl	Ctrl	CAMSLYSGGGADGLTF_CATSIDTGELFF	13	Medium (5 < X <= 20)
TACCTATCACCTCGTT-1_8	C5	5110	2185	1.72211	26.9472	Singlet	T Cell Naïve CD4+	Ctrl	Ctrl	CAVRDSGTYKYIF_CASSQDVGQETQYF	1	Single (0 < X <= 1)
TACCTATCAGAAGCAC-1_8	C5	5888	2072	1.39266	37.1264	Singlet	T Cell Naïve CD8+	Ctrl	Ctrl	CPGAGSARQLTF_CASSLGTGRPYEQYF	1	Single (0 < X <= 1)
TACCTATCATCAGTCA-1_8	C5	6736	2460	1.44002	32.7643	Singlet	T Cell Naïve CD8+	Ctrl	Ctrl	CAGPLREGKLIF_CASTMGVTTQYF	1	Single (0 < X <= 1)
TACCTATCATCGACGC-1_8	C5	4581	1762	1.2661	36.6296	Singlet	T Cell Naïve CD4+	Ctrl	Ctrl	CAESQGAQKLVF_CASCSWTGGNYGYTF	1	Single (0 < X <= 1)
TACCTATGTGGCCCTA-1_8	C5	3924	1399	1.27421	43.2467	Singlet	Regulatory T cell	Ctrl	Ctrl	CAGFSGAGSYQLTF_CASSPSTSNEQFF	1	Single (0 < X <= 1)
TACCTATGTTTGACTG-1_8	C5	4250	1639	1.41176	38.0706	Singlet	T Cell Naïve CD8+	Ctrl	Ctrl	CAMREGRGNYGQNFVF_CASSTDGVVTEAFF	1	Single (0 < X <= 1)
TACCTATTCAAACCAC-1_8	C5	7349	3076	1.00694	14.7095	Singlet	Regulatory T cell	Ctrl	Ctrl	CAGRGPIQGAQKLVF_CASSETGAHYNEQFF	1	Single (0 < X <= 1)
TACCTATTCTTCAACT-1_8	C5	5515	2093	1.7951	34.3427	Singlet	T Cell Naïve CD4+	Ctrl	Ctrl	CAADYGGATNKLIF_CASTLDRNEQYF	1	Single (0 < X <= 1)
TACCTTAAGAGTACCG-1_8	C5	4884	1986	1.45373	28.6241	Singlet	T Cell Effector Memory CD8+	Ctrl	Ctrl	CAPSPGEKLTF_CASSMGLAGANEQFF	3	Small (1 < X <= 5)
TACCTTAAGATCGATA-1_8	C5	4672	1915	1.0488	32.5342	Singlet	T Cell Naïve CD4+	Ctrl	Ctrl	CAVNSGNTPLVF_CASSLGLGYEQFF	1	Single (0 < X <= 1)
TACCTTAAGTCCTCCT-1_8	C5	3781	1882	1.95715	14.2555	Singlet	T Cell Terminal Effector CD4+	Ctrl	Ctrl	CALRNTGGFKTIF_CASSSEANEKLFF	35	Large (20 < X <= 100)
TACCTTAAGTTTAGGA-1_8	C5	5014	2150	0.977264	24.5513	Singlet	T Cell Central Memory CD4+	Ctrl	Ctrl	CALKMGLAGGTSYGKLTF_CASSADGTSFTQYF	1	Single (0 < X <= 1)
TACCTTACATAGAAAC-1_8	C5	4401	1868	0.817996	29.2206	Singlet	T Cell Central Memory CD8+	Ctrl	Ctrl	CALQTRGGTSYGKLTF_CSAASREGYEQYF	1	Single (0 < X <= 1)
TACCTTACATCTCGCT-1_8	C5	4946	2226	1.25354	27.6385	Singlet	T Cell Naïve CD4+	Ctrl	Ctrl	CAPSSGEGGADGLTF_CSAREYDRSEKLFF	1	Single (0 < X <= 1)
TACCTTATCTCGCATC-1_8	C5	5347	2043	0.841593	35.3843	Singlet	T Cell Naïve CD4+	Ctrl	Ctrl	CAASRPAGNMLTF_CSARKGAQGNQPQHF	1	Single (0 < X <= 1)
TACGGATAGAGTGAGA-1_8	C5	4274	1974	2.31633	25.2925	Singlet	T Cell Effector Memory CD8+	Ctrl	Ctrl	CAVDSGYSTLTF_CASSLEGKGYEQYF	1	Single (0 < X <= 1)
TACGGATAGCGATAGC-1_8	C5	4365	1607	1.78694	42.1764	Singlet	T Cell Naïve CD8+	Ctrl	Ctrl	CAVRMDNYGQNFVF_CASSPTPKFKQYF	1	Single (0 < X <= 1)
TACGGATAGGGCTTGA-1_8	C5	4002	1754	0.89955	25.1124	Singlet	Regulatory T cell	Ctrl	Ctrl	CASSLYSGAGSYQLTF_CATRPQGLGEQYF	1	Single (0 < X <= 1)
TACGGATAGTGTTTGC-1_8	C5	5423	1899	1.77024	39.1481	Singlet	T Cell Central Memory CD4+	Ctrl	Ctrl	CAMGLGGNNRLAF_CSASLPGTSGRRNIQYF	1	Single (0 < X <= 1)
TACGGATCAGTCAGAG-1_8	C5	4236	1529	1.91218	39.5892	Singlet	T Cell Naïve CD4+	Ctrl	Ctrl	CALEGFKTIF_CASSPGVAGETGELFF	1	Single (0 < X <= 1)
TACGGATGTTCTGTTT-1_8	C5	3997	1915	2.02652	20.9907	Singlet	T Cell Effector Memory CD8+	Ctrl	Ctrl	CAATLRYDYKLSF_CASSSYAFGTENTEAFF	2	Small (1 < X <= 5)
TACGGGCAGGGTTCCC-1_8	C5	4741	1854	1.32883	33.9591	Singlet	T Cell Central Memory CD4+	Ctrl	Ctrl	CAGEGTNAGKSTF_CSARDIQGTGELFF	1	Single (0 < X <= 1)
TACGGGCCAATAACGA-1_8	C5	4102	1728	1.73086	27.0112	Singlet	T Cell Central Memory CD4+	Ctrl	Ctrl	CAVNPHGRRALTF_CASSSEGRVEETQYF	1	Single (0 < X <= 1)
TACGGGCCACCTATCC-1_8	C5	9588	3650	2.29453	17.7931	Singlet	Regulatory T cell	Ctrl	Ctrl	CIVRPSYDKVIF_CSARYRGESNQPQHF	1	Single (0 < X <= 1)
TACGGGCCACGTAAGG-1_8	C5	4528	1761	1.28092	34.8057	Singlet	T Cell Central Memory CD4+	Ctrl	Ctrl	CAENPDGGTSYGKLTF_CASSSLAAPYEQYF	3	Small (1 < X <= 5)
TACGGGCCAGTCGATT-1_8	C5	5467	2034	1.64624	31.4249	Singlet	T Cell Central Memory CD4+	Ctrl	Ctrl	CAASRRGSNYQLIW_CASSPGGRGGANVLTF	1	Single (0 < X <= 1)
TACGGGCGTCCGAACC-1_8	C5	4038	1435	1.95641	39.896	Singlet	T Cell Naïve CD8+	Ctrl	Ctrl	CAESMGVGGSQGNLIF_CASSPTGEQETQYF	1	Single (0 < X <= 1)
TACGGGCGTGCCTGCA-1_8	C5	3909	1551	1.20235	38.1427	Singlet	T Cell Naïve CD8+	Ctrl	Ctrl	CAVHLSGGSYIPTF_CASSIAIFSYEQYF	1	Single (0 < X <= 1)
TACGGGCTCCATGAGT-1_8	C5	6561	2154	1.85947	37.54	Singlet	T Cell Central Memory CD4+	Ctrl	Ctrl	CALKENYGQNFVF_CASSPVGNPLDEQFF	1	Single (0 < X <= 1)
TACGGTAAGCACGCCT-1_8	C5	3423	1263	0.84721	41.7178	Singlet	T Cell Naïve CD4+	Ctrl	Ctrl	CGTEAKLIF_CASSQDFQYEQYF	1	Single (0 < X <= 1)
TACGGTAAGGTGTTAA-1_8	C5	4632	2157	0.690846	22.3877	Singlet	T Cell Central Memory CD4+	Ctrl	Ctrl	CAMRGTGAGSYQLTF_CASRVPGGSSGNTIYF	1	Single (0 < X <= 1)
TACGGTACAGCGTCCA-1_8	C5	3481	1583	2.32692	29.9914	Singlet	MAIT Cells	Ctrl	Ctrl	CAPMDSNYQLIW_CASGGQGETGELFF	1	Single (0 < X <= 1)
TACGGTACATATGCTG-1_8	C5	4947	1978	1.981	30.5033	Singlet	T Cell Naïve CD8+	Ctrl	Ctrl	CAVSDPRRDDKIIF_CASSLERTPDTQYF	1	Single (0 < X <= 1)
TACGGTAGTCATGCCG-1_8	C5	5041	2085	0.753819	25.9274	Singlet	T Cell Terminal Effector CD4+	Ctrl	Ctrl	CALRNTGGFKTIF_CASSSEANQPQHF	14	Medium (5 < X <= 20)
TACGGTATCCTATTCA-1_8	C5	4335	2004	2.39908	21.8685	Singlet	T Cell Terminal Effector CD4+	Ctrl	Ctrl	CAVNSNTGGFKTIF_CASSLAGQGAEQYF	2	Small (1 < X <= 5)
TACGGTATCGCCAAAT-1_8	C5	4552	2045	2.85589	24.6924	Singlet	T Cell Effector Memory CD8+	Ctrl	Ctrl	CAVPHQAGTALIF_CASSQEFGRMGANYGYTF	1	Single (0 < X <= 1)
TACGGTATCGTCCGTT-1_8	C5	5400	1889	1.40741	38.7963	Singlet	T Cell Naïve CD4+	Ctrl	Ctrl	CAVAVGNTGKLIF_CATSDLVKGADTQYF	1	Single (0 < X <= 1)
TACTCATAGCGATCCC-1_8	C5	3254	1434	1.32145	35.0031	Singlet	Regulatory T cell	Ctrl	Ctrl	CAVRDPYQGGYNKLIF_CSAFVSASYEQYF	1	Single (0 < X <= 1)
TACTCATCAAGACACG-1_8	C5	6240	2147	2.11538	37.9487	Singlet	T Cell Naïve CD8+	Ctrl	Ctrl	CARRHQLIW_CASSSDRTEAFF	1	Single (0 < X <= 1)
TACTCATCAAGAGGCT-1_8	C5	5978	2155	1.15423	37.5376	Singlet	T Cell Naïve CD8+	Ctrl	Ctrl	CAEKRDNAGNMLTF_CASSVETGGLAEAFF	1	Single (0 < X <= 1)
TACTCATCACAGCCCA-1_8	C5	4361	1740	2.52236	34.3958	Singlet	T Cell Naïve CD8+	Ctrl	Ctrl	CAVDMEYGNKLVF_CASSYGAGGYEQFF	1	Single (0 < X <= 1)
TACTCATCAGGTGGAT-1_8	C5	9261	3115	1.26336	32.6207	Singlet	T Cell Central Memory CD4+	Ctrl	Ctrl	CAYNAGNMLTF_CASSLVSLAGADTQYF	1	Single (0 < X <= 1)
TACTCATGTCTGGTCG-1_8	C5	3426	1681	1.80969	21.6287	Singlet	T Cell Terminal Effector CD8+	Ctrl	Ctrl	CAGFGGYQKVTF_CASSPQGPNTEAFF	76	Large (20 < X <= 100)
TACTCATTCGCCATAA-1_8	C5	4316	1838	1.01946	26.2048	Singlet	T Cell Central Memory CD4+	Ctrl	Ctrl	CGADGDTGFQKLVF_CASSTPRLYNEQFF	1	Single (0 < X <= 1)
TACTCATTCTTGTTTG-1_8	C5	3957	1826	2.27445	26.8132	Singlet	Regulatory T cell	Ctrl	Ctrl	CAVEAVQGAQKLVF_CASSPRSTDTQYF	1	Single (0 < X <= 1)
TACTCGCAGCTAGCCC-1_8	C5	4478	1731	2.00983	35.9089	Singlet	T Cell Naïve CD8+	Ctrl	Ctrl	CVVNRDDKIIF_CASSVDNEQFF	1	Single (0 < X <= 1)
TACTCGCAGGCTACGA-1_8	C5	3895	1715	1.181	29.8845	Singlet	T Cell Naïve CD4+	Ctrl	Ctrl	CIVRVAGSARQLTF_CASSWLQGVNEKLFF	1	Single (0 < X <= 1)
TACTCGCAGGGCACTA-1_8	C5	4574	1622	1.96764	37.8443	Singlet	T Cell Naïve CD8+	Ctrl	Ctrl	CAYRSRAGGTSYGKLTF_CASSDFPYNEQFF	1	Single (0 < X <= 1)
TACTCGCAGTGAACGC-1_8	C5	4548	1980	1.03342	20.0308	Singlet	T Cell Terminal Effector CD8+	Ctrl	Ctrl	CALSEAWGAGNMLTF_CSGIAGTLNIQYF	21	Large (20 < X <= 100)
TACTCGCAGTTAGGTA-1_8	C5	8613	3205	1.17265	22.8144	Singlet	T Cell Central Memory CD4+	Ctrl	Ctrl	CAYRATSTGTASKLTF_CASSQDRPGGQYF	1	Single (0 < X <= 1)
TACTCGCCAACGCACC-1_8	C5	5382	1940	1.48644	37.7555	Singlet	T Cell Naïve CD8+	Ctrl	Ctrl	CAVWDTGFQKLVF_CAWSLSGVEAFF	1	Single (0 < X <= 1)
TACTCGCCAATGACCT-1_8	C5	4147	1680	1.88088	31.5891	Singlet	T Cell Naïve CD8+	Ctrl	Ctrl	CAASEVDSGTYKYIF_CASSGLAGAGETQYF	1	Single (0 < X <= 1)
TACTCGCCATCGATTG-1_8	C5	3445	1335	0.899855	39.9419	Singlet	T Cell Naïve CD4+	Ctrl	Ctrl	CAVTPKFSGNTGKLIF_CASSQDSSTDTQYF	1	Single (0 < X <= 1)
TACTCGCGTACATCCA-1_8	C5	3928	1677	1.34929	31.2882	Singlet	T Cell Central Memory CD4+	Ctrl	Ctrl	CAVRDHSNYQLIW_CASSTTSGSLFF	1	Single (0 < X <= 1)
TACTCGCGTCTAGGTT-1_8	C5	3597	1740	0.917431	23.2694	Singlet	T Cell Effector Memory CD8+	Ctrl	Ctrl	CAGRPANAGGTSYGKLTF_CASSQDWGDTQYF	5	Small (1 < X <= 5)
TACTCGCTCAGTGTTG-1_8	C5	6124	2043	1.74722	36.2508	Singlet	T Cell Central Memory CD4+	Ctrl	Ctrl	CAMKGGADGLTF_CASSLLASSYNEQFF	1	Single (0 < X <= 1)
TACTTACAGGGCACTA-1_8	C5	5765	2082	1.7693	37.9011	Singlet	T Cell Naïve CD4+	Ctrl	Ctrl	CVVTTNTGNQFYF_CASSLEGSQPQHF	1	Single (0 < X <= 1)
TACTTACCACAGGTTT-1_8	C5	5103	2260	1.99882	19.4983	Singlet	T Cell Non-Vd2 gd	Ctrl	Ctrl	CVVNPFSGYNKLIF_CASSSANNFRDSYEQYF	1	Single (0 < X <= 1)
TACTTACCATCACGAT-1_8	C5	4264	2035	2.04034	24.7889	Singlet	T Cell Effector Memory CD8+	Ctrl	Ctrl	CAMREGGNSGGSNYKLTF_CASSLFRDNEQYF	1	Single (0 < X <= 1)
TACTTACCATCTCCCA-1_8	C5	5146	2183	3.10921	19.6075	Singlet	T Cell Terminal Effector CD8+	Ctrl	Ctrl	CAVTGANNLFF_CASSSPLGGTEAFF	11	Medium (5 < X <= 20)
TACTTACTCTGCGTAA-1_8	C5	4818	2034	1.72271	26.3802	Singlet	T Cell Central Memory CD4+	Ctrl	Ctrl	CVVTPTSNTGKLIF_CASSPLKAGLNNEQFF	1	Single (0 < X <= 1)
TACTTGTAGATCGATA-1_8	C5	3185	1586	2.66876	21.4443	Singlet	T Cell Terminal Effector CD8+	Ctrl	Ctrl	CGRGSTLGRLYF_CASSQDNGRAGYEQYF	43	Large (20 < X <= 100)
TACTTGTCAATTGCTG-1_8	C5	6427	2679	2.20943	25.1595	Singlet	T Cell Effector Memory CD4+	Ctrl	Ctrl	CAGLLGGSNYKLTF_CASSEGGLAAYNEQFF	1	Single (0 < X <= 1)
TACTTGTCAGGCTCAC-1_8	C5	4290	1743	1.28205	34.5688	Singlet	T Cell Naïve CD4+	Ctrl	Ctrl	CALQNQAGTALIF_CSAVRPQETQYF	1	Single (0 < X <= 1)
TACTTGTGTCACCCAG-1_8	C5	4641	2003	1.74531	24.9946	Singlet	T Cell Central Memory CD4+	Ctrl	Ctrl	CALSDAGGTSYGKLTF_CASSSYRRGGQLYGYTF	1	Single (0 < X <= 1)
TACTTGTGTCCTAGCG-1_8	C5	2577	1292	2.4059	21.8083	Singlet	T Cell Terminal Effector CD8+	Ctrl	Ctrl	CVVNEGSNYQLIW_CASSDLRGDGYTF	144	Hyperexpanded (100 < X <= 1000)
TACTTGTGTTTACTCT-1_8	C5	5800	2492	1.51724	22.9828	Singlet	T Cell Central Memory CD4+	Ctrl	Ctrl	CAYRIKNTDKLIF_CASSEQGDYGYTF	1	Single (0 < X <= 1)
TACTTGTTCACCTCGT-1_8	C5	5713	2077	1.7679	35.9181	Singlet	T Cell Naïve CD8+	Ctrl	Ctrl	CALSEALYGGSQGNLIF_CASSSTGLSYEQYF	1	Single (0 < X <= 1)
TACTTGTTCCTTTCTC-1_8	C5	4637	2114	1.5096	25.62	Singlet	T Cell Naïve CD4+	Ctrl	Ctrl	CAVEARGAQKLVF_CASRGEASLQPQHF	1	Single (0 < X <= 1)
TACTTGTTCGGTCTAA-1_8	C5	5054	1971	1.99842	32.8651	Singlet	T Cell Central Memory CD4+	Ctrl	Ctrl	CAVNISNFGNEKLTF_CASSLRSTGSTGELFF	1	Single (0 < X <= 1)
TAGACCAAGCTCCTCT-1_8	C5	5264	1769	2.43161	42.7432	Singlet	T Cell Naïve CD8+	Ctrl	Ctrl	CAVSDGNEKLTF_CASSSQGSYEQYF	1	Single (0 < X <= 1)
TAGACCACAAATACAG-1_8	C5	6291	2277	2.49563	34.0963	Singlet	T Cell Naïve CD8+	Ctrl	Ctrl	CAMREPNNAGNMLTF_CASSELPGAQETQYF	1	Single (0 < X <= 1)
TAGACCACACGGACAA-1_8	C5	3958	1716	1.94543	28.9035	Singlet	T Cell Effector Memory CD8+	Ctrl	Ctrl	CAVAPSNGRRALTF_CASSQVGTASTDTQYF	3	Small (1 < X <= 5)
TAGACCAGTCGCATCG-1_8	C5	7036	2668	0.994883	23.5645	Singlet	T Cell Central Memory CD4+	Ctrl	Ctrl	CALEGTGTASKLTF_CASGPYNEQFF	1	Single (0 < X <= 1)
TAGACCAGTTCACGGC-1_8	C5	3648	1557	1.48026	33.4978	Singlet	T Cell Central Memory CD4+	Ctrl	Ctrl	CAGRSTGGFKTIF_CASSYGQANTEAFF	1	Single (0 < X <= 1)
TAGAGCTAGTGTACTC-1_8	C5	3092	1270	1.97283	33.9909	Singlet	T Cell Central Memory CD4+	Ctrl	Ctrl	CAVKGQGGKLIF_CASSLGTSGRNEQFF	1	Single (0 < X <= 1)
TAGAGCTCACCTCGTT-1_8	C5	4301	2342	0.511509	9.02116	Singlet	Regulatory T cell	Ctrl	Ctrl	CAASKGARLMF_CATKSSGFNTEAFF	1	Single (0 < X <= 1)
TAGAGCTGTCTTTCAT-1_8	C5	4673	1898	1.75476	31.7569	Singlet	T Cell Central Memory CD4+	Ctrl	Ctrl	CAAASGSARQLTF_CAWSMGAPRNIQYF	1	Single (0 < X <= 1)
TAGAGCTTCTACGAGT-1_8	C5	4309	1820	1.83337	25.8297	Singlet	T Cell Terminal Effector CD8+	Ctrl	Ctrl	CAGFGGYQKVTF_CASSPQGPNTEAFF	76	Large (20 < X <= 100)
TAGCCGGCAGTCGTGC-1_8	C5	3358	1599	1.57832	22.0071	Singlet	T Cell Effector Memory CD4+	Ctrl	Ctrl	CAMIPSTGANNLFF_CSVRLVSETQYF	1	Single (0 < X <= 1)
TAGCCGGCATGCCTAA-1_8	C5	3049	1496	1.08232	22.368	Singlet	T Cell Terminal Effector CD8+	Ctrl	Ctrl	CAGRPANAGGTSYGKLTF_CASSQDWGDTQYF	5	Small (1 < X <= 5)
TAGCCGGGTAGGAGTC-1_8	C5	4551	1883	1.99956	31.6194	Singlet	T Cell Central Memory CD8+	Ctrl	Ctrl	CAVVTGNQFYF_CASRTQGGGTEAFF	1	Single (0 < X <= 1)
TAGCCGGGTTCGGCAC-1_8	C5	4435	1650	1.84893	37.655	Singlet	T Cell Naïve CD8+	Ctrl	Ctrl	CAVYNFNKFYF_CASSLVPPGQPYNEQFF	1	Single (0 < X <= 1)
TAGCCGGTCACCATAG-1_8	C5	5116	1898	1.48554	32.975	Singlet	T Cell Naïve CD4+	Ctrl	Ctrl	CAVNPTGYALNF_CASSLALSNTGELFF	1	Single (0 < X <= 1)
TAGCCGGTCACGCGGT-1_8	C5	3280	1451	1.70732	26.0061	Singlet	T Cell Terminal Effector CD8+	Ctrl	Ctrl	CVVNEGSNYQLIW_CASSDLRGDGYTF	144	Hyperexpanded (100 < X <= 1000)
TAGCCGGTCTTACCGC-1_8	C5	5608	2055	1.33738	36.8224	Singlet	T Cell Central Memory CD4+	Ctrl	Ctrl	CAVGATGGGNKLTF_CASRGRGKETQYF	1	Single (0 < X <= 1)
TAGGCATCAACACCCG-1_8	C5	4620	1838	1.83983	33.9177	Singlet	T Cell Central Memory CD4+	Ctrl	Ctrl	CAEGEAGSYQLTF_CASKRGASASTDTQYF	1	Single (0 < X <= 1)
TAGGCATCAAGCGCTC-1_8	C5	3857	1689	1.32227	28.2085	Singlet	T Cell Effector Memory CD8+	Ctrl	Ctrl	CASYSGAGSYQLTF_CASSALAGVFNEQFF	8	Medium (5 < X <= 20)
TAGGCATCATATACCG-1_8	C5	4124	1919	3.05529	21.29	Singlet	T Cell Terminal Effector CD8+	Ctrl	Ctrl	CVVNEGSNYQLIW_CASSDLRGDGYTF	144	Hyperexpanded (100 < X <= 1000)
TAGTGGTAGCGTCAAG-1_8	C5	5264	2034	1.12082	33.7766	Singlet	T Cell Central Memory CD4+	Ctrl	Ctrl	CAVHGSGNTGKLIF_CASSPLGSRNQPQHF	1	Single (0 < X <= 1)
TAGTGGTAGGCCCTCA-1_8	C5	2895	1458	1.51986	20.5181	Singlet	T Cell Terminal Effector CD4+	Ctrl	Ctrl	CALRNTGGFKTIF_CASSLEQNQPQHF	39	Large (20 < X <= 100)
TAGTGGTCACCAGTTA-1_8	C5	3930	1868	1.39949	23.944	Singlet	T Cell Terminal Effector CD8+	Ctrl	Ctrl	CAGRPANAGGTSYGKLTF_CASSQDWGDTQYF	5	Small (1 < X <= 5)
TAGTGGTCACTCTGTC-1_8	C5	4815	2033	2.6999	29.5535	Singlet	MAIT Cells	Ctrl	Ctrl	CAVRDGDYKLSF_CASSQARGTQETQYF	1	Single (0 < X <= 1)
TAGTGGTCAGACGCAA-1_8	C5	4683	2071	2.81871	22.9767	Singlet	T Cell Terminal Effector CD8+	Ctrl	Ctrl	CVVNEGSNYQLIW_CASSDLRGDGYTF	144	Hyperexpanded (100 < X <= 1000)
TAGTGGTTCAGGCAAG-1_8	C5	3952	1605	1.06275	35.7287	Singlet	T Cell Naïve CD4+	Ctrl	Ctrl	CAVASSSGSARQLTF_CASSGWEASETQYF	1	Single (0 < X <= 1)
TAGTGGTTCGGACAAG-1_8	C5	4347	1762	0.989188	36.4389	Singlet	T Cell Naïve CD4+	Ctrl	Ctrl	CIVSGRRYNNNDMRF_CASSTDRETQYF	1	Single (0 < X <= 1)
TAGTGGTTCGGCGGTT-1_8	C5	4452	1795	0.606469	35.6244	Singlet	T Cell Naïve CD4+	Ctrl	Ctrl	CAASNPTNFGNEKLTF_CASSYRRDTEAFF	1	Single (0 < X <= 1)
TAGTTGGAGGTAGCTG-1_8	C5	4892	1919	2.53475	31.5209	Singlet	T Cell Naïve CD8+	Ctrl	Ctrl	CAYPAGGTSYGKLTF_CASSQVFGGKRDEQYF	1	Single (0 < X <= 1)
TAGTTGGCAAGGCTCC-1_8	C5	5670	1925	0.652557	41.5697	Singlet	T Cell Naïve CD8+	Ctrl	Ctrl	CAADNTDKLIF_CASTLTGSGNQPQHF	1	Single (0 < X <= 1)
TAGTTGGGTCGAATCT-1_8	C5	4292	1621	1.44455	38.1873	Singlet	T Cell Naïve CD4+	Ctrl	Ctrl	CAVGPRGGQKLLF_CASSLGDRAEEQYF	1	Single (0 < X <= 1)
TAGTTGGTCCAAGTAC-1_8	C5	5959	2297	1.72848	31.9349	Singlet	T Cell Naïve CD4+	Ctrl	Ctrl	CALLKTSYDKVIF_CASSPWGQGGGELFF	1	Single (0 < X <= 1)
TAGTTGGTCGGCGGTT-1_8	C5	4656	2126	1.8256	22.8522	Singlet	T Cell Terminal Effector CD8+	Ctrl	Ctrl	CALSAYSNDYKLSF_CASSSWTGGANGYTF	3	Small (1 < X <= 5)
TAGTTGGTCGTGGACC-1_8	C5	3172	1394	0.630517	34.1425	Singlet	T Cell Naïve CD4+	Ctrl	Ctrl	CAMGGGGADGLTF_CASSLLSPSGSRLGGIYNEQFF	1	Single (0 < X <= 1)
TATCAGGAGAAGGGTA-1_8	C5	5811	2119	1.39391	35.3812	Singlet	T Cell Central Memory CD4+	Ctrl	Ctrl	CALISGSARQLTF_CASSLGQGFRDTQYF	1	Single (0 < X <= 1)
TATCAGGAGTAAGTAC-1_8	C5	5582	2200	2.4364	25.3673	Singlet	MAIT Cells	Ctrl	Ctrl	CAVLDSNYQLIW_CATSLLQGSSNEQFF	2	Small (1 < X <= 5)
TATCAGGAGTACTTGC-1_8	C5	4321	2164	3.40199	15.1354	Singlet	T Cell Effector Memory CD8+	Ctrl	Ctrl	CAASIWRGNQFYF_CASSYGAGAYNEQFF	1	Single (0 < X <= 1)
TATCAGGCAAGGACAC-1_8	C5	3360	1686	0.595238	20.4464	Singlet	T Cell Central Memory CD4+	Ctrl	Ctrl	CAGQRNKFYF_CASSLGQRGTQYF	1	Single (0 < X <= 1)
TATCAGGCATAACCTG-1_8	C5	5550	1973	1.15315	38.2342	Singlet	T Cell Naïve CD8+	Ctrl	Ctrl	CAPGYLGAGSYQLTF_CASSVEGGRVSDTQYF	1	Single (0 < X <= 1)
TATCAGGGTGTAATGA-1_8	C5	4652	1955	1.39725	30.4385	Singlet	T Cell Central Memory CD4+	Ctrl	Ctrl	CIVRVRAAGNKLTF_CASEQGGELFF	1	Single (0 < X <= 1)
TATCAGGGTTCGTTGA-1_8	C5	3830	1873	2.21932	21.6449	Singlet	T Cell Terminal Effector CD8+	Ctrl	Ctrl	CAMREGVAVLAGTYKYIF_CASSSYSNSPLHF	1	Single (0 < X <= 1)
TATCAGGTCCGAACGC-1_8	C5	6093	2426	0.968324	28.5409	Singlet	T Cell Central Memory CD4+	Ctrl	Ctrl	CAVIPNFGNEKLTF_CASSQDYQGLLTDTQYF	1	Single (0 < X <= 1)
TATCAGGTCGAGAACG-1_8	C5	3894	1817	1.46379	21.6487	Singlet	T Cell Terminal Effector CD4+	Ctrl	Ctrl	CALRNTGGFKTIF_CASSSEANEKLFF	35	Large (20 < X <= 100)
TATCTCAGTACCGTTA-1_8	C5	4634	1863	2.41692	34.2253	Singlet	T Cell Naïve CD4+	Ctrl	Ctrl	CAASCRFNTNAGKSTF_CASSWGASGKVLAGNEQFF	1	Single (0 < X <= 1)
TATCTCAGTCTTGCGG-1_8	C5	3164	1634	2.43363	22.914	Singlet	T Cell Effector Memory CD4+	Ctrl	Ctrl	CAMRGGNTPLVF_CASSLTGWEYNEQFF	1	Single (0 < X <= 1)
TATCTCATCACAATGC-1_8	C5	5020	2043	1.57371	30.8765	Singlet	T Cell Central Memory CD4+	Ctrl	Ctrl	CAVARPGYSTLTF_CASSGLAGDNEQFF	1	Single (0 < X <= 1)
TATCTCATCAGGTAAA-1_8	C5	3383	1436	1.41886	35.3532	Singlet	T Cell Naïve CD4+	Ctrl	Ctrl	CAVKRNTPLVF_CASSLGLAGDTQYF	1	Single (0 < X <= 1)
TATCTCATCCGTCATC-1_8	C5	5055	1903	2.21563	37.4679	Singlet	T Cell Naïve CD4+	Ctrl	Ctrl	CAVSIFSGGYNKLIF_CASSHSHEQYF	1	Single (0 < X <= 1)
TATCTCATCGTGGTCG-1_8	C5	4622	1828	1.38468	36.4344	Singlet	Regulatory T cell	Ctrl	Ctrl	CALYGNEKLTF_CASSLDRDRYGYTF	1	Single (0 < X <= 1)
TATGCCCAGAACTCGG-1_8	C5	6259	2215	0.974597	35.6287	Singlet	T Cell Central Memory CD4+	Ctrl	Ctrl	CALDGSSASKIIF_CASSQTTDPQHF	1	Single (0 < X <= 1)
TATGCCCAGGCTAGAC-1_8	C5	3913	1555	1.27779	34.2448	Singlet	Regulatory T cell	Ctrl	Ctrl	CALRWNQGGKLIF_CASSLEIAGPYEQYF	2	Small (1 < X <= 5)
TATGCCCCAACGATGG-1_8	C5	2548	1201	2.2763	27.394	Singlet	T Cell Effector Memory CD4+	Ctrl	Ctrl	CAASSYNQGGKLIF_CASSPDRGPYEQYF	1	Single (0 < X <= 1)
TATGCCCCAAGAGGCT-1_8	C5	5000	1972	1.8	30.36	Singlet	T Cell Naïve CD4+	Ctrl	Ctrl	CAVGGSGAGSYQLTF_CSSGTEYGYTF	1	Single (0 < X <= 1)
TATGCCCCAGCCAATT-1_8	C5	4876	1949	2.48154	28.3634	Singlet	T Cell Non-Vd2 gd	Ctrl	Ctrl	CAGQDEYIF_CASSLTISTGELFF	4	Small (1 < X <= 5)
TATGCCCTCCGTAGTA-1_8	C5	4240	2086	0.754717	18.6085	Singlet	T Cell Central Memory CD4+	Ctrl	Ctrl	CAASGIGSGNTGKLIF_CASSITGVEQYF	1	Single (0 < X <= 1)
TATTACCAGAAGCCCA-1_8	C5	5025	1910	2.18905	33.6915	Singlet	T Cell Central Memory CD8+	Ctrl	Ctrl	CAVQAGGGGGADGLTF_CASSQPNEETQYF	1	Single (0 < X <= 1)
TATTACCAGATCACGG-1_8	C5	10985	3570	1.47474	31.8798	Singlet	T Cell Central Memory CD4+	Ctrl	Ctrl	CAVMEYGNKLVF_CASSRGTGGLETQYF	1	Single (0 < X <= 1)
TATTACCCATGCGCAC-1_8	C5	4861	1784	0.822876	40.5061	Singlet	T Cell Central Memory CD4+	Ctrl	Ctrl	CAVQATGYGQNFVF_CASSRDRGSSYEQYF	1	Single (0 < X <= 1)
TATTACCGTCAATACC-1_8	C5	4810	2170	1.58004	24.7817	Singlet	T Cell Central Memory CD4+	Ctrl	Ctrl	CAMAIYGGATNKLIF_CSASPASGRYNEQFF	1	Single (0 < X <= 1)
TATTACCGTTTCCACC-1_8	C5	4209	1652	2.04324	36.6358	Singlet	T Cell Naïve CD8+	Ctrl	Ctrl	CAPGDDKIIF_CASSWGLAGGREQYF	1	Single (0 < X <= 1)
TCAACGAAGAAGGTTT-1_8	C5	4101	1816	2.0239	23.7991	Singlet	T Cell Terminal Effector CD8+	Ctrl	Ctrl	CAASENYGQNFVF_CASSSRRAGGVYEQYF	14	Medium (5 < X <= 20)
TCAACGAAGTCAATAG-1_8	C5	3936	2068	1.11789	15.2693	Singlet	Regulatory T cell	Ctrl	Ctrl	CVVNLNSGNTPLVF_CASKTPGETQYF	1	Single (0 < X <= 1)
TCAACGAAGTCATGCT-1_8	C5	4102	1486	1.85275	41.9551	Singlet	T Cell Naïve CD8+	Ctrl	Ctrl	CILRSLDSNYQLIW_CATSLGDSTDTQYF	1	Single (0 < X <= 1)
TCAACGAAGTCTCCTC-1_8	C5	6568	2415	1.3246	34.12	Singlet	T Cell Central Memory CD4+	Ctrl	Ctrl	CAVSYDKVIF_CAISEEIRTDTQYF	1	Single (0 < X <= 1)
TCAACGAGTAAACGCG-1_8	C5	5182	1863	1.25434	38.653	Singlet	T Cell Naïve CD8+	Ctrl	Ctrl	CAASGRGGAGSYQLTF_CASSLSSEQFF	1	Single (0 < X <= 1)
TCAACGAGTAGGCATG-1_8	C5	3834	1621	1.7736	31.951	Singlet	T Cell Naïve CD8+	Ctrl	Ctrl	CAVTYITGNQFYF_CASSVRETQYF	1	Single (0 < X <= 1)
TCAACGAGTCGCTTTC-1_8	C5	3979	1645	1.20633	33.9784	Singlet	T Cell Effector Memory CD8+	Ctrl	Ctrl	CAIHNDYKLSF_CASSQVSTGDTQYF	8	Medium (5 < X <= 20)
TCAACGAGTGACCAAG-1_8	C5	2692	1143	0.445765	39.3016	Singlet	Regulatory T cell	Ctrl	Ctrl	CLVGDMRMGRRALTF_CASSSLGGGAAGELFF	1	Single (0 < X <= 1)
TCAACGAGTTCCGGCA-1_8	C5	4953	1964	0.94892	34.8476	Singlet	T Cell Central Memory CD4+	Ctrl	Ctrl	CAVNLKTSYDKVIF_CASSQTIGGYEQYF	1	Single (0 < X <= 1)
TCAATCTCAACACCCG-1_8	C5	4601	1864	1.391	31.8844	Singlet	T Cell Central Memory CD4+	Ctrl	Ctrl	CAVREPSGTYKYIF_CSARGREGYEQYF	1	Single (0 < X <= 1)
TCAATCTCAAGCCTAT-1_8	C5	4667	2125	1.69274	22.327	Singlet	T Cell Effector Memory CD8+	Ctrl	Ctrl	CAVRPDTGNQFYF_CSGFTLSSYNEQFF	4	Small (1 < X <= 5)
TCAATCTCAGCTATTG-1_8	C5	5186	2276	3.20093	19.5141	Singlet	T Cell Terminal Effector CD8+	Ctrl	Ctrl	CVVNEGSNYQLIW_CASSDLRGDGYTF	144	Hyperexpanded (100 < X <= 1000)
TCAATCTCAGTAAGAT-1_8	C5	4715	1966	1.25133	29.3743	Singlet	Regulatory T cell	Ctrl	Ctrl	CIVSGSGATNKLIF_CATTGLAVTDTQYF	1	Single (0 < X <= 1)
TCAATCTGTGACGCCT-1_8	C5	4069	1687	0.638978	34.3082	Singlet	T Cell Central Memory CD4+	Ctrl	Ctrl	CAVATNTGNQFYF_CASSPGTGASGYTF	1	Single (0 < X <= 1)
TCAATCTTCCAGATCA-1_8	C5	6338	2327	1.40423	33.6857	Singlet	T Cell Central Memory CD4+	Ctrl	Ctrl	CAGQRTGTASKLTF_CASINSGGYEQPQHF	1	Single (0 < X <= 1)
TCACAAGAGAGCTATA-1_8	C5	8791	3230	0.989649	28.6088	Singlet	T Cell Central Memory CD4+	Ctrl	Ctrl	CAETNQAGTALIF_CAISEMQASYEQYF	1	Single (0 < X <= 1)
TCACAAGAGATCTGAA-1_8	C5	3878	1669	1.88241	33.0841	Singlet	T Cell Naïve CD4+	Ctrl	Ctrl	CAGSESPGGYQKVTF_CSAPSTTQETQYF	1	Single (0 < X <= 1)
TCACAAGAGGCCATAG-1_8	C5	4400	1742	2.02273	34.2955	Singlet	T Cell Central Memory CD4+	Ctrl	Ctrl	CALKWKGNKLVF_CASSQNQGETQYF	2	Small (1 < X <= 5)
TCACAAGAGTGCTGCC-1_8	C5	5252	1826	0.723534	40.1181	Singlet	T Cell Naïve CD4+	Ctrl	Ctrl	CAMTTYNQGGKLIF_CASSQTGQGGTEAFF	1	Single (0 < X <= 1)
TCACAAGCAGGTCGTC-1_8	C5	4067	1407	1.49988	42.8817	Singlet	T Cell Naïve CD8+	Ctrl	Ctrl	CAFMNLPGTGNQFYF_CASSQSTGIHEQYF	1	Single (0 < X <= 1)
TCACAAGCATTCTCAT-1_8	C5	5072	2251	2.79968	25.138	Singlet	MAIT Cells	Ctrl	Ctrl	CAESAGRLMF_CASSETEIYGYTF	1	Single (0 < X <= 1)
TCACAAGTCATGTGGT-1_8	C5	3298	1555	2.21346	28.5931	Singlet	MAIT Cells	Ctrl	Ctrl	CAVGDSNYQLIW_CSLSTSDYNEQFF	1	Single (0 < X <= 1)
TCACAAGTCGGCGCAT-1_8	C5	4444	1686	1.0351	38.1188	Singlet	T Cell Naïve CD4+	Ctrl	Ctrl	CAVEGNAGGTSYGKLTF_CASSSGVSSGRDTQYF	1	Single (0 < X <= 1)
TCACGAAAGACGCAAC-1_8	C5	3055	1609	1.04746	19.0507	Singlet	T Cell Effector Memory CD8+	Ctrl	Ctrl	CALRSSGSARQLTF_CASSSGASSDTEAFF	1	Single (0 < X <= 1)
TCACGAAAGATGAGAG-1_8	C5	3964	1878	3.50656	23.0575	Singlet	MAIT Cells	Ctrl	Ctrl	CAVTDSNYQLIW_CASSYSEGAGTEAFF	1	Single (0 < X <= 1)
TCACGAAAGGGTCTCC-1_8	C5	4177	1650	1.46038	35.3124	Singlet	T Cell Central Memory CD4+	Ctrl	Ctrl	CAVRRSFGNEKLTF_CASSEESVYGYTF	1	Single (0 < X <= 1)
TCACGAAAGTAGCGGT-1_8	C5	4075	1781	1.71779	27.9509	Singlet	T Cell Effector Memory CD8+	Ctrl	Ctrl	CALNNQGGKLIF_CASSSTGQRTDTQYF	7	Medium (5 < X <= 20)
TCACGAAAGTCCATAC-1_8	C5	4671	2290	2.59045	16.656	Singlet	T Cell Effector Memory CD8+	Ctrl	Ctrl	CAVNTGGFKTIF_CSAAWENTGELFF	5	Small (1 < X <= 5)
TCACGAACAAGCGAGT-1_8	C5	2949	1248	1.22075	36.1818	Singlet	Regulatory T cell	Ctrl	Ctrl	CAAGGSQGNLIF_CASSYYASGPIYEQYF	1	Single (0 < X <= 1)
TCACGAACAATAAGCA-1_8	C5	13550	4304	1.99262	19.9631	Singlet	Regulatory T cell	Ctrl	Ctrl	CAHSAGAGNKLTF_CASSPYTGQGIGYGYTF	1	Single (0 < X <= 1)
TCACGAACAATTCCTT-1_8	C5	6254	2462	1.98273	29.1174	Singlet	T Cell Central Memory CD4+	Ctrl	Ctrl	CAATQNSGGGADGLTF_CASTPQKLSSGNTIYF	1	Single (0 < X <= 1)
TCACGAACAGTTTACG-1_8	C5	4582	1880	1.54954	31.3182	Singlet	T Cell Naïve CD4+	Ctrl	Ctrl	CAVNVNFGNEKLTF_CASSSTGAGANVLTF	1	Single (0 < X <= 1)
TCACGAACATGCCTAA-1_8	C5	4530	1627	2.33996	38.234	Singlet	T Cell Naïve CD8+	Ctrl	Ctrl	CASTSQGGSEKLVF_CASSFLIAGGPSGELFF	1	Single (0 < X <= 1)
TCACGAAGTCAGATAA-1_8	C5	5397	2177	1.53789	29.1088	Singlet	T Cell Central Memory CD4+	Ctrl	Ctrl	CAVQANQAGTALIF_CASKDRTEARFYGYTF	1	Single (0 < X <= 1)
TCACGAATCGTGGACC-1_8	C5	4042	1746	0.841168	27.2637	Singlet	T Cell Central Memory CD4+	Ctrl	Ctrl	CALSGENTGGFKTIF_CSVRLPGTGRGYTF	1	Single (0 < X <= 1)
TCAGATGAGCCACGTC-1_8	C5	4824	1754	1.86567	36.6086	Singlet	T Cell Central Memory CD4+	Ctrl	Ctrl	CATDAIGDSYGKLTF_CASSLQGYEQYF	1	Single (0 < X <= 1)
TCAGATGAGTGTACGG-1_8	C5	7544	2647	0.768823	30.3818	Singlet	T Cell Central Memory CD4+	Ctrl	Ctrl	CALSESYSGYALNF_CSAREAAQYF	1	Single (0 < X <= 1)
TCAGATGCACGGATAG-1_8	C5	5712	2241	2.52101	30.0245	Singlet	MAIT Cells	Ctrl	Ctrl	CAASQRNTPLVF_CSVVQAAGNTIYF	1	Single (0 < X <= 1)
TCAGATGCACGGTAGA-1_8	C5	5234	2254	1.12724	24.9331	Singlet	T Cell Effector Memory CD8+	Ctrl	Ctrl	CAVDPEEGNNRLAF_CASSSAGGAGAMDEQFF	1	Single (0 < X <= 1)
TCAGATGCACTCGACG-1_8	C5	9460	3073	2.07188	32.4841	Singlet	T Cell Central Memory CD4+	Ctrl	Ctrl	CAVVDSNYQLIW_CSGKQGADTGELFF	1	Single (0 < X <= 1)
TCAGATGCATGATCCA-1_8	C5	11506	3967	1.69477	19.1813	Singlet	T Cell Vd2 gd	Ctrl	Ctrl	CAVISYNTDKLIF_CASSIEGGSGELFF	2	Small (1 < X <= 5)
TCAGATGGTAGCGATG-1_8	C5	4875	2042	1.92821	27.7949	Singlet	MAIT Cells	Ctrl	Ctrl	CAFLDSNYQLIW_CAISEQEDYNEQFF	1	Single (0 < X <= 1)
TCAGATGGTATAGTAG-1_8	C5	3912	1779	2.22393	23.364	Singlet	T Cell Terminal Effector CD8+	Ctrl	Ctrl	CGRGSTLGRLYF_CASSQDNGRAGYEQYF	43	Large (20 < X <= 100)
TCAGATGTCCATGAGT-1_8	C5	3285	1490	1.67428	23.5008	Singlet	T Cell Terminal Effector CD8+	Ctrl	Ctrl	CAASENYGQNFVF_CASSSRRAGGVYEQYF	14	Medium (5 < X <= 20)
TCAGATGTCGCCGTGA-1_8	C5	3972	1457	1.25881	39.8792	Singlet	Regulatory T cell	Ctrl	Ctrl	CAGSGGSNYKLTF_CASRPRPGYNSPLHF	1	Single (0 < X <= 1)
TCAGCAAAGCGCTTAT-1_8	C5	4950	2013	2.12121	34.404	Singlet	T Cell Naïve CD8+	Ctrl	Ctrl	CIVSRRSKIQGAQKLVF_CASSLALGTGWENTEAFF	1	Single (0 < X <= 1)
TCAGCAACAAAGGTGC-1_8	C5	6090	2303	1.95402	30.8703	Singlet	T Cell Central Memory CD4+	Ctrl	Ctrl	CASHTGNQFYF_CASSFLGRSTEAFF	1	Single (0 < X <= 1)
TCAGCAACATGTAGTC-1_8	C5	4562	1956	3.17843	26.1508	Singlet	T Cell Central Memory CD8+	Ctrl	Ctrl	CAEVTGRRALTF_CAWSPTVTYNEQFF	2	Small (1 < X <= 5)
TCAGCAAGTCAACATC-1_8	C5	4393	1968	1.59344	25.791	Singlet	T Cell Terminal Effector CD8+	Ctrl	Ctrl	CALSEAWGAGNMLTF_CSGIAGTLNIQYF	21	Large (20 < X <= 100)
TCAGCTCCAGCAGTTT-1_8	C5	7345	2545	0.830497	33.7781	Singlet	T Cell Central Memory CD4+	Ctrl	Ctrl	CAMSAGVARLMF_CASSNFDYEQYF	1	Single (0 < X <= 1)
TCAGCTCTCCTGCTTG-1_8	C5	5340	1991	1.92884	36.5356	Singlet	T Cell Naïve CD8+	Ctrl	Ctrl	CAVNARYGGATNKLIF_CASSPALGGSEGYEQYF	1	Single (0 < X <= 1)
TCAGCTCTCTATCCCG-1_8	C5	3450	1709	1.24638	21.5652	Singlet	T Cell Vd2 gd	Ctrl	Ctrl	CVVNEGSNYQLIW_CASSDLRGDGYTF	144	Hyperexpanded (100 < X <= 1000)
TCAGGATAGCTAGTGG-1_8	C5	3898	1884	1.92406	18.2914	Singlet	T Cell Terminal Effector CD4+	Ctrl	Ctrl	CALRNTGGFKTIF_CASSLEQNQPQHF	39	Large (20 < X <= 100)
TCAGGATCACAACGCC-1_8	C5	5588	2154	2.09377	35.2899	Singlet	T Cell Naïve CD8+	Ctrl	Ctrl	CAAQGGKLIF_CASSPGTGYEQYF	1	Single (0 < X <= 1)
TCAGGATGTAAGTGTA-1_8	C5	5645	2173	1.4349	31.5323	Singlet	T Cell Central Memory CD4+	Ctrl	Ctrl	CAVELHNAGNMLTF_CASSLSLGGELFF	1	Single (0 < X <= 1)
TCAGGATGTACCGCTG-1_8	C5	13224	4217	1.11162	22.5423	Singlet	T Cell Effector Memory CD8+	Ctrl	Ctrl	CVVSDPDSTLTF_CSASTGGPYEQYF	1	Single (0 < X <= 1)
TCAGGATGTCAGAGGT-1_8	C5	2874	1551	1.56576	19.8678	Singlet	Regulatory T cell	Ctrl	Ctrl	CALEGLMF_CASSLVNTEAFF	1	Single (0 < X <= 1)
TCAGGATTCGCATGAT-1_8	C5	4001	1797	3.09923	26.0435	Singlet	T Cell Terminal Effector CD8+	Ctrl	Ctrl	CAMSLYSGGGADGLTF_CATSIDTGELFF	13	Medium (5 < X <= 20)
TCAGGATTCTTGCCGT-1_8	C5	4715	1777	1.59067	34.8674	Singlet	T Cell Naïve CD4+	Ctrl	Ctrl	CAGHNYGQNFVF_CASSQEGGTDNSPLHF	1	Single (0 < X <= 1)
TCAGGTATCCCTAATT-1_8	C5	2640	1234	2.23485	24.053	Singlet	T Cell Terminal Effector CD4+	Ctrl	Ctrl	CAASMEETSGSRLTF_CASSQERIAGVHGELFF	70	Large (20 < X <= 100)
TCATTACAGCAGGCTA-1_8	C5	4284	1865	1.54062	31.5126	Singlet	T Cell Central Memory CD4+	Ctrl	Ctrl	CIVREDFGNEKLTF_CASSSARGGYEQYF	1	Single (0 < X <= 1)
TCATTACAGCCACGTC-1_8	C5	3898	1600	1.64187	36.3007	Singlet	T Cell Naïve CD4+	Ctrl	Ctrl	CAMRGGNQAGTALIF_CASRANLPLGTEAFF	1	Single (0 < X <= 1)
TCATTACAGCCAGAAC-1_8	C5	4741	2006	3.43809	28.4961	Singlet	MAIT Cells	Ctrl	Ctrl	CAVRPSRAGNNRKLIW_CASSYSENTEAFF	1	Single (0 < X <= 1)
TCATTACAGGAACTGC-1_8	C5	6031	2188	1.37622	30.8075	Singlet	T Cell Central Memory CD4+	Ctrl	Ctrl	CAGGSNYKLTF_CASSGSSYEQYF	1	Single (0 < X <= 1)
TCATTACAGTCCGGTC-1_8	C5	6069	2125	1.33465	37.6339	Singlet	T Cell Central Memory CD4+	Ctrl	Ctrl	CALSAGNAGNMLTF_CASSESTGGAYEQYF	1	Single (0 < X <= 1)
TCATTACAGTTAGCGG-1_8	C5	3147	1516	1.77947	25.8659	Singlet	T Cell Terminal Effector CD8+	Ctrl	Ctrl	CALSEAWGAGNMLTF_CSGIAGTLNIQYF	21	Large (20 < X <= 100)
TCATTACCAGGCAGTA-1_8	C5	3638	1842	1.29192	20.2584	Singlet	T Cell Effector Memory CD8+	Ctrl	Ctrl	CAPSPGEKLTF_CASSMGLAGANEQFF	3	Small (1 < X <= 5)
TCATTACGTAGAGGAA-1_8	C5	4936	1668	1.05348	40.4173	Singlet	T Cell Naïve CD8+	Ctrl	Ctrl	CAVGGSGGGNKLTF_CASSFRDRGFNTGELFF	1	Single (0 < X <= 1)
TCATTACGTTATCCGA-1_8	C5	5640	2195	1.4539	29.8759	Singlet	T Cell Central Memory CD4+	Ctrl	Ctrl	CAMRGDTGRRALTF_CASSLASGLEKETQYF	1	Single (0 < X <= 1)
TCATTACTCGCTTAGA-1_8	C5	5679	2068	1.79609	35.2351	Singlet	T Cell Naïve CD8+	Ctrl	Ctrl	CAFIPPTGAGSYQLTF_CSARQSIAGTEAFF	1	Single (0 < X <= 1)
TCATTACTCGTAGGTT-1_8	C5	6981	2897	1.27489	21.0142	Singlet	T Cell Central Memory CD4+	Ctrl	Ctrl	CALFGSGNTGKLIF_CSVDYGNLMNTEAFF	1	Single (0 < X <= 1)
TCATTTGAGCAACGGT-1_8	C5	5029	1896	0.755617	32.8495	Singlet	T Cell Central Memory CD8+	Ctrl	Ctrl	CAVRGGNNDMRF_CASMQGNQPQHF	1	Single (0 < X <= 1)
TCATTTGAGCCGTCGT-1_8	C5	2467	1293	1.01338	16.1735	Singlet	T Cell Terminal Effector CD8+	Ctrl	Ctrl	CALSEAWGAGNMLTF_CSGIAGTLNIQYF	21	Large (20 < X <= 100)
TCATTTGAGGCATGGT-1_8	C5	3422	1541	1.11046	32.3203	Singlet	T Cell Naïve CD4+	Ctrl	Ctrl	CLVVSNFGNEKLTF_CASSLFKGTSGRWETQYF	1	Single (0 < X <= 1)
TCATTTGAGTCGATAA-1_8	C5	4959	2022	0.604961	29.7237	Singlet	T Cell Central Memory CD4+	Ctrl	Ctrl	CAVAPGEGRRALTF_CASITDRGDGYTF	1	Single (0 < X <= 1)
TCATTTGCAACGATGG-1_8	C5	3917	1773	0.99566	28.5167	Singlet	T Cell Central Memory CD4+	Ctrl	Ctrl	CAASGTGANNLFF_CASSFTTGTNYGYTF	1	Single (0 < X <= 1)
TCATTTGCACTGCCAG-1_8	C5	3500	1869	2.48571	18.1429	Singlet	T Cell Effector Memory CD8+	Ctrl	Ctrl	CGRGSTLGRLYF_CASSQDNGRAGYEQYF	43	Large (20 < X <= 100)
TCATTTGCATGGGAAC-1_8	C5	5753	2263	1.42534	31.74	Singlet	T Cell Naïve CD4+	Ctrl	Ctrl	CAASRGSRNTGNQFYF_CAIRVAGEQFF	1	Single (0 < X <= 1)
TCATTTGGTCCGACGT-1_8	C5	4103	1616	1.75481	36.6317	Singlet	T Cell Naïve CD8+	Ctrl	Ctrl	CAVGLDNYGQNFVF_CASSHGGVTYNEQFF	1	Single (0 < X <= 1)
TCATTTGGTGCTCTTC-1_8	C5	4196	2100	2.35939	19.4471	Singlet	T Cell Terminal Effector CD8+	Ctrl	Ctrl	CAGFGGYQKVTF_CASSPQGPNTEAFF	76	Large (20 < X <= 100)
TCATTTGGTGTGCCTG-1_8	C5	5477	2392	1.0042	26.4013	Singlet	T Cell Central Memory CD4+	Ctrl	Ctrl	CAASKGGFSGGYNKLIF_CASSQDKNTIYF	1	Single (0 < X <= 1)
TCATTTGTCAACCATG-1_8	C5	6104	2184	0.688073	33.8958	Singlet	T Cell Central Memory CD4+	Ctrl	Ctrl	CAASSRDYKLSF_CAISESGAAPKGF	1	Single (0 < X <= 1)
TCATTTGTCACCTCGT-1_8	C5	4472	2067	2.75045	22.2048	Singlet	T Cell Terminal Effector CD8+	Ctrl	Ctrl	CALSEVRNQGGKLIF_CASSLGENTGELFF	3	Small (1 < X <= 5)
TCATTTGTCCACTCCA-1_8	C5	5817	2351	2.08011	26.0272	Singlet	MAIT Cells	Ctrl	Ctrl	CAVKDSNDQLIW_CASTGHPDTGELFF	1	Single (0 < X <= 1)
TCCACACAGAACTGTA-1_8	C5	5395	2186	1.11214	27.1177	Singlet	T Cell Central Memory CD4+	Ctrl	Ctrl	CAVVNTGFQKLVF_CASSSIGSSDGQETQYF	1	Single (0 < X <= 1)
TCCACACGTAATCACC-1_8	C5	6753	2718	1.33274	28.7428	Singlet	T Cell Central Memory CD4+	Ctrl	Ctrl	CAMRENDARLMF_CSATTGSSYNSPLHF	1	Single (0 < X <= 1)
TCCACACGTCTCTTTA-1_8	C5	4483	2090	1.82913	23.8456	Singlet	T Cell Effector Memory CD8+	Ctrl	Ctrl	CALSDEDSGNTPLVF_CASSPSRVSTEAFF	1	Single (0 < X <= 1)
TCCACACGTTACGTCA-1_8	C5	5171	2148	2.2046	26.1652	Singlet	T Cell Central Memory CD4+	Ctrl	Ctrl	CATDGEDQKLVF_CASSSTVAGGYTF	1	Single (0 < X <= 1)
TCCACACGTTGATTCG-1_8	C5	4255	2074	1.2926	17.1093	Singlet	Regulatory T cell	Ctrl	Ctrl	CAVFRGTSGTYKYIF_CASSQVGGYEQYF	1	Single (0 < X <= 1)
TCCACACTCAGTCAGT-1_8	C5	3565	1642	1.90743	29.0884	Singlet	Regulatory T cell	Ctrl	Ctrl	CAASYSNTGNQFYF_CASKSHVGGEAFF	1	Single (0 < X <= 1)
TCCCGATAGGTGCTAG-1_8	C5	4930	2049	0.750507	27.789	Singlet	T Cell Central Memory CD4+	Ctrl	Ctrl	CAVSDLGNYGQNFVF_CASRGWEREHQYF	1	Single (0 < X <= 1)
TCCCGATAGTAATCCC-1_8	C5	3794	1651	1.84502	29.2304	Singlet	T Cell Central Memory CD4+	Ctrl	Ctrl	CATGPYSSASKIIF_CASSIQGGADTQYF	1	Single (0 < X <= 1)
TCCCGATCAAGCGTAG-1_8	C5	4265	1864	0.750293	31.1606	Singlet	T Cell Central Memory CD4+	Ctrl	Ctrl	CAVRVSKGSGNTGKLIF_CASSQVGYRRTSYGYTF	1	Single (0 < X <= 1)
TCCCGATCACGAAAGC-1_8	C5	4435	1811	1.1274	26.1105	Singlet	T Cell Terminal Effector CD4+	Ctrl	Ctrl	CAASMEETSGSRLTF_CASSQERIAGVHGELFF	70	Large (20 < X <= 100)
TCCCGATGTATGCTTG-1_8	C5	4982	1953	1.18426	35.6082	Singlet	T Cell Central Memory CD4+	Ctrl	Ctrl	CAGDHTGTASKLTF_CASSQVHEQYF	1	Single (0 < X <= 1)
TCCCGATGTCGCCATG-1_8	C5	4335	1635	1.5917	38.1776	Singlet	T Cell Naïve CD8+	Ctrl	Ctrl	CAPKNYGQNFVF_CASSVGLHNEQFF	1	Single (0 < X <= 1)
TCCCGATGTGCAACGA-1_8	C5	4003	1632	1.27404	34.9488	Singlet	T Cell Central Memory CD4+	Ctrl	Ctrl	CAMREGYNTDKLIF_CASSYSRDSLHYGYTF	1	Single (0 < X <= 1)
TCCCGATGTTGATTCG-1_8	C5	3198	1621	2.09506	21.2633	Singlet	MAIT Cells	Ctrl	Ctrl	CAVKDSNYQLIW_CSAELGQGGADEQYF	16	Medium (5 < X <= 20)
TCCCGATTCGAATGGG-1_8	C5	5318	2018	1.18466	33.5276	Singlet	T Cell Naïve CD4+	Ctrl	Ctrl	CALSEETSYDKVIF_CASSFSSGSLEQYF	1	Single (0 < X <= 1)
TCCCGATTCGGCGCTA-1_8	C5	6389	2118	1.47128	40.6793	Singlet	T Cell Naïve CD8+	Ctrl	Ctrl	CAGFGLNSGAGSYQLTF_CASSLEGLDFQETQYF	1	Single (0 < X <= 1)
TCGAGGCAGAAGCCCA-1_8	C5	4036	1572	2.20515	34.3409	Singlet	T Cell Central Memory CD4+	Ctrl	Ctrl	CAARSGNTGGFKTIF_CSAAGTGNYNEQFF	1	Single (0 < X <= 1)
TCGAGGCTCAAGAAGT-1_8	C5	3862	1666	0.880373	29.9586	Singlet	T Cell Central Memory CD8+	Ctrl	Ctrl	CAVNEGTSYGKLTF_CASSFLSGDEQYF	1	Single (0 < X <= 1)
TCGAGGCTCCTGCCAT-1_8	C5	3843	1939	1.92558	17.9807	Singlet	MAIT Cells	Ctrl	Ctrl	CAVKDSNYQLIW_CSAELGQGGADEQYF	16	Medium (5 < X <= 20)
TCGCGAGAGCGTGTCC-1_8	C5	2410	1235	2.90456	24.1079	Singlet	T Cell Terminal Effector CD8+	Ctrl	Ctrl	CAGFGGYQKVTF_CASSPQGPNTEAFF	76	Large (20 < X <= 100)
TCGCGAGAGTACGTTC-1_8	C5	4548	1815	1.0774	30.1011	Singlet	T Cell Terminal Effector CD4+	Ctrl	Ctrl	CALRNTGGFKTIF_CASSSEANQPQHF	14	Medium (5 < X <= 20)
TCGCGAGCAGTAAGAT-1_8	C5	5111	2119	1.8783	32.0681	Singlet	T Cell Central Memory CD4+	Ctrl	Ctrl	CAVKKAGRRALTF_CASSLWSGRLANEQYF	1	Single (0 < X <= 1)
TCGCGAGCATGCATGT-1_8	C5	3342	1429	0.658288	34.9192	Singlet	Regulatory T cell	Ctrl	Ctrl	CAASANSGYALNF_CATSPDRAETGELFF	1	Single (0 < X <= 1)
TCGCGAGGTCAAAGAT-1_8	C5	3838	1662	2.26681	30.5107	Singlet	MAIT Cells	Ctrl	Ctrl	CAVRDSNYQLIW_CATSAPGDGGSYEQYF	5	Small (1 < X <= 5)
TCGCGAGTCAGAGACG-1_8	C5	3489	1468	1.60504	35.6836	Singlet	T Cell Naïve CD8+	Ctrl	Ctrl	CAASASTGANNLFF_CASSSGTSGYTF	1	Single (0 < X <= 1)
TCGCGAGTCCAAGCCG-1_8	C5	10421	3435	1.1899	30.5345	Singlet	T Cell Central Memory CD4+	Ctrl	Ctrl	CAASGPGNQFYF_CSVDSLAGGPQETQYF	1	Single (0 < X <= 1)
TCGCGTTAGGAGTTGC-1_8	C5	3667	1759	2.12708	18.0529	Singlet	T Cell Terminal Effector CD8+	Ctrl	Ctrl	CVVNEGSNYQLIW_CASSDLRGDGYTF	144	Hyperexpanded (100 < X <= 1000)
TCGCGTTCATCTACGA-1_8	C5	5099	1919	1.94156	29.3195	Singlet	T Cell Central Memory CD4+	Ctrl	Ctrl	CAASVSTGANSKLTF_CASSFFVRVGEQYF	1	Single (0 < X <= 1)
TCGCGTTGTAAGTGGC-1_8	C5	5278	1802	0.757863	36.3206	Singlet	T Cell Central Memory CD4+	Ctrl	Ctrl	CAVAGGTSYGKLTF_CSARPTARDEQFF	1	Single (0 < X <= 1)
TCGCGTTTCCTTGACC-1_8	C5	3780	1469	0.952381	36.2169	Singlet	T Cell Naïve CD4+	Ctrl	Ctrl	CVVSAGGGYQKVTF_CASSQVGHGKLFF	1	Single (0 < X <= 1)
TCGCGTTTCGAGAGCA-1_8	C5	5001	1684	1.93961	39.0122	Singlet	T Cell Naïve CD8+	Ctrl	Ctrl	CATDAESNYQLIW_CASSLTPGQGLSGELFF	1	Single (0 < X <= 1)
TCGGGACAGATAGGAG-1_8	C5	4750	2080	1.45263	19.7684	Singlet	T Cell Terminal Effector CD8+	Ctrl	Ctrl	CAVGIGGSQGNLIF_CAISSSGSVWEQYF	1	Single (0 < X <= 1)
TCGGGACAGTGGGATC-1_8	C5	4533	1830	1.50011	34.0393	Singlet	T Cell Central Memory CD4+	Ctrl	Ctrl	CATAPRVRALTF_CASSQVGTSFMFF	2	Small (1 < X <= 5)
TCGGGACCACATTCGA-1_8	C5	1135	796	0.792952	11.3656	Singlet	T Cell Central Memory CD4+	Ctrl	Ctrl	CAASNQAGTALIF_CASSVGRGRANEQFF	3	Small (1 < X <= 5)
TCGGGACCATTGGCGC-1_8	C5	3653	1497	2.24473	36.2989	Singlet	T Cell Central Memory CD4+	Ctrl	Ctrl	CAPVNMDSNYQLIW_CASVRLGTVQETQYF	1	Single (0 < X <= 1)
TCGGGACGTTAAGTAG-1_8	C5	3772	1460	1.61718	37.5663	Singlet	T Cell Naïve CD4+	Ctrl	Ctrl	CAVRPDFGNEKLTF_CASSIDLGIGELFF	1	Single (0 < X <= 1)
TCGGGACTCATGCTCC-1_8	C5	3911	1558	1.1506	37.2028	Singlet	T Cell Naïve CD4+	Ctrl	Ctrl	CAVKRRNYGGSQGNLIF_CASSLSGIVVEKLFF	1	Single (0 < X <= 1)
TCGGGACTCGCCTGTT-1_8	C5	3454	1516	0.839606	30.9786	Singlet	T Cell Terminal Effector CD4+	Ctrl	Ctrl	CALRNTGGFKTIF_CASSSEANQPQHF	14	Medium (5 < X <= 20)
TCGGTAAAGACCTTTG-1_8	C5	3840	1665	1.01562	32.9688	Singlet	T Cell Naïve CD8+	Ctrl	Ctrl	CAVNEYGNKLVF_CASGLTLGTGSRSEAFF	1	Single (0 < X <= 1)
TCGGTAAAGGGATCTG-1_8	C5	3320	1646	1.71687	19.759	Singlet	T Cell Terminal Effector CD4+	Ctrl	Ctrl	CAASMEETSGSRLTF_CASSQERIAGVHGELFF	70	Large (20 < X <= 100)
TCGGTAACATAACCTG-1_8	C5	4271	1780	1.10044	30.2505	Singlet	T Cell Central Memory CD4+	Ctrl	Ctrl	CAVRTNNNDMRF_CASSPLGTAQGIYEQYF	1	Single (0 < X <= 1)
TCGGTAAGTGTGAATA-1_8	C5	3239	1537	1.91417	23.6184	Singlet	T Cell Terminal Effector CD8+	Ctrl	Ctrl	CAMSLYSGGGADGLTF_CATSIDTGELFF	13	Medium (5 < X <= 20)
TCGGTAATCTAGAGTC-1_8	C5	5425	2153	1.73272	31.3917	Singlet	T Cell Central Memory CD4+	Ctrl	Ctrl	CALVDSGGSNYKLTF_CASSPQGLGSYEQYF	2	Small (1 < X <= 5)
TCGTACCAGAGGTACC-1_8	C5	4291	2095	1.0254	17.7115	Singlet	Regulatory T cell	Ctrl	Ctrl	CAASHQGAQKLVF_CASSLLGNTEAFF	1	Single (0 < X <= 1)
TCGTACCAGATCCCAT-1_8	C5	1499	941	1.40093	15.1434	Singlet	Regulatory T cell	Ctrl	Ctrl	CAPRGSSNTGKLIF_CASSLQGRNSPLHF	2	Small (1 < X <= 5)
TCGTACCAGGCTACGA-1_8	C5	4345	1722	0.943613	35.7883	Singlet	T Cell Central Memory CD4+	Ctrl	Ctrl	CALSDASSNTGKLIF_CASSGPSAGELFF	1	Single (0 < X <= 1)
TCGTACCAGTTTCCTT-1_8	C5	4659	1822	0.794162	36.0163	Singlet	T Cell Central Memory CD4+	Ctrl	Ctrl	CALRPGAGGTSYGKLTF_CASSSQGLALHF	1	Single (0 < X <= 1)
TCGTACCCAGCGATCC-1_8	C5	3902	1630	1.20451	31.7529	Singlet	T Cell Central Memory CD4+	Ctrl	Ctrl	CAVNGANFGNEKLTF_CASNPMEKETQYF	1	Single (0 < X <= 1)
TCGTACCGTCCCTTGT-1_8	C5	3307	1297	1.0886	38.1615	Singlet	T Cell Effector Memory CD4+	Ctrl	Ctrl	CALIGTNAGKSTF_CASSQGWQANNEQFF	1	Single (0 < X <= 1)
TCGTACCGTTCGGGCT-1_8	C5	5227	2417	1.41573	21.4081	Singlet	T Cell Non-Vd2 gd	Ctrl	Ctrl	CAMLDYGGATNKLIF_CASSQAGRGDETQYF	3	Small (1 < X <= 5)
TCGTACCTCCGCAGTG-1_8	C5	3472	1426	0.835253	39.8906	Singlet	T Cell Naïve CD4+	Ctrl	Ctrl	CAAMSWTGGFKTIF_CASEEGSLSYEQYF	1	Single (0 < X <= 1)
TCGTACCTCTTGAGGT-1_8	C5	5652	2201	1.36235	29.9009	Singlet	T Cell Central Memory CD4+	Ctrl	Ctrl	CAEAEKGGGADGLTF_CSAHPSGRATETQYF	1	Single (0 < X <= 1)
TCGTAGACAAACTGCT-1_8	C5	7672	2612	2.32013	31.6475	Singlet	T Cell Vd2 gd	Ctrl	Ctrl	CAVVDSNYQLIW_CASKGRGDTDTQYF	1	Single (0 < X <= 1)
TCGTAGAGTAAATACG-1_8	C5	5015	2084	2.31306	24.7059	Singlet	T Cell Terminal Effector CD4+	Ctrl	Ctrl	CALRNTGGFKTIF_CASSSEANEKLFF	35	Large (20 < X <= 100)
TCGTAGAGTCAAAGCG-1_8	C5	4448	1746	1.66367	36.4883	Singlet	T Cell Central Memory CD4+	Ctrl	Ctrl	CAVETNAGKSTF_CASTSGRASETYTQYF	1	Single (0 < X <= 1)
TCGTAGAGTGTTTGTG-1_8	C5	10199	3762	1.84332	15.8349	Singlet	T Cell Effector Memory CD4+	Ctrl	Ctrl	CAVLRGGATNKLIF_CASRGARGVDGELFF	1	Single (0 < X <= 1)
TCGTAGATCACGACTA-1_8	C5	4257	1806	1.24501	24.7357	Singlet	T Cell Terminal Effector CD8+	Ctrl	Ctrl	CAMSLYSGGGADGLTF_CATSIDTGELFF	13	Medium (5 < X <= 20)
TCGTAGATCCTTGACC-1_8	C5	4072	1597	0.933202	37.6473	Singlet	T Cell Central Memory CD4+	Ctrl	Ctrl	CAVSERGNAGKSTF_CASSTEFLAGVFTEQFF	1	Single (0 < X <= 1)
TCTATTGAGCGATGAC-1_8	C5	4725	2211	1.39683	16.6772	Singlet	Regulatory T cell	Ctrl	Ctrl	CAYRSWDMGRRALTF_CASSLTSREQYF	1	Single (0 < X <= 1)
TCTATTGAGTAAGTAC-1_8	C5	5803	2085	1.34413	35.43	Singlet	T Cell Central Memory CD4+	Ctrl	Ctrl	CAVTPRNNNARLMF_CASSPMNTEAFF	1	Single (0 < X <= 1)
TCTATTGAGTACGCGA-1_8	C5	3499	1521	3.22949	26.8648	Singlet	T Cell Effector Memory CD8+	Ctrl	Ctrl	CAASEGRKLIF_CASSLLTGGNTIYF	3	Small (1 < X <= 5)
TCTATTGCACAAGTAA-1_8	C5	4811	2118	2.36957	25.2338	Singlet	T Cell Effector Memory CD4+	Ctrl	Ctrl	CAYRRYNNNDMRF_CASSVGLGAGVEETQYF	1	Single (0 < X <= 1)
TCTATTGCATCGGAAG-1_8	C5	9010	3318	0.987791	20.6215	Singlet	Regulatory T cell	Ctrl	Ctrl	CAVGSGSSNTGKLIF_CASSIVAGQGFVGYTF	1	Single (0 < X <= 1)
TCTATTGCATGTCGAT-1_8	C5	6304	2295	1.76079	35.8185	Singlet	T Cell Naïve CD4+	Ctrl	Ctrl	CAISGGSNYKLTF_CASSLVWGSDTGELFF	1	Single (0 < X <= 1)
TCTATTGGTCGCTTCT-1_8	C5	4149	1916	1.49434	29.2601	Singlet	T Cell Naïve CD4+	Ctrl	Ctrl	CADPFSSGGSYIPTF_CASSLTAGQQSTDTQYF	1	Single (0 < X <= 1)
TCTATTGGTCGTCTTC-1_8	C5	4209	1759	2.01948	34.2599	Singlet	T Cell Naïve CD4+	Ctrl	Ctrl	CAMTTLNAGNMLTF_CASTISPGSAGELFF	1	Single (0 < X <= 1)
TCTATTGTCCAATGGT-1_8	C5	12991	4201	1.54723	25.2329	Singlet	T Cell Central Memory CD4+	Ctrl	Ctrl	CAGGFSGTYKYIF_CASSLGQGTDTQYF	1	Single (0 < X <= 1)
TCTATTGTCTGCCCTA-1_8	C5	1927	850	2.49092	37.2081	Singlet	T Cell Central Memory CD4+	Ctrl	Ctrl	CAVTFNNAGNMLTF_CASSLGLSEQFF	2	Small (1 < X <= 5)
TCTCATAAGCACAGGT-1_8	C5	5486	2250	1.60408	22.5665	Singlet	T Cell Terminal Effector CD4+	Ctrl	Ctrl	CAASMEETSGSRLTF_CASSQERIAGVHGELFF	70	Large (20 < X <= 100)
TCTCATAAGCCCAACC-1_8	C5	3520	1596	2.24432	27.7557	Singlet	T Cell Effector Memory CD8+	Ctrl	Ctrl	CIEPGAGSYQLTF_CASSLGAGRNEQFF	1	Single (0 < X <= 1)
TCTCATAGTTATGTGC-1_8	C5	3269	1597	1.2848	22.9122	Singlet	T Cell Effector Memory CD8+	Ctrl	Ctrl	CAALLTSGTYKYIF_CASSLVAGWEEETQYF	1	Single (0 < X <= 1)
TCTCTAAAGGGCTTGA-1_8	C5	4228	1747	1.2772	31.5516	Singlet	T Cell Central Memory CD8+	Ctrl	Ctrl	CAVPTPSNARLMF_CAWSAGSTEAFF	1	Single (0 < X <= 1)
TCTCTAACAGGTCGTC-1_8	C5	4698	1772	1.42614	36.888	Singlet	T Cell Naïve CD4+	Ctrl	Ctrl	CAPGAGTDKLIF_CASSGQIPNEKLFF	1	Single (0 < X <= 1)
TCTCTAAGTAATAGCA-1_8	C5	6601	2276	1.71186	36.6157	Singlet	T Cell Naïve CD4+	Ctrl	Ctrl	CAESSSNTGKLIF_CASSFTGNQPQHF	1	Single (0 < X <= 1)
TCTCTAAGTCCGAACC-1_8	C5	2546	1037	0.471328	33.4643	Singlet	T Cell Central Memory CD4+	Ctrl	Ctrl	CAGFNAGNNRKLIW_CASSQVQGNNYGYTF	1	Single (0 < X <= 1)
TCTCTAAGTTGCCTCT-1_8	C5	4821	1963	1.36901	31.0931	Singlet	T Cell Naïve CD4+	Ctrl	Ctrl	CAANTVSGNTGKLIF_CSANTGANSPLHF	1	Single (0 < X <= 1)
TCTCTAATCAAGATCC-1_8	C5	3844	1416	2.08117	36.4724	Singlet	T Cell Naïve CD4+	Ctrl	Ctrl	CAVITGTASKLTF_CSAQPPGAYYGYTF	1	Single (0 < X <= 1)
TCTCTAATCAGAAATG-1_8	C5	3482	1448	0.890293	33.9747	Singlet	T Cell Central Memory CD4+	Ctrl	Ctrl	CAGLGGSQGNLIF_CASSLLAEATNEKLFF	1	Single (0 < X <= 1)
TCTGAGAAGAGGGCTT-1_8	C5	3354	1412	1.28205	36.8813	Singlet	T Cell Central Memory CD4+	Ctrl	Ctrl	CAYRSPLLGGGATNKLIF_CASSLYGRATGELFF	1	Single (0 < X <= 1)
TCTGAGAAGGAATCGC-1_8	C5	3969	1960	1.25976	18.5437	Singlet	T Cell Terminal Effector CD4+	Ctrl	Ctrl	CALRNTGGFKTIF_CASSLEQNQPQHF	39	Large (20 < X <= 100)
TCTGAGACATGCCACG-1_8	C5	5196	1844	1.097	39.6074	Singlet	T Cell Naïve CD8+	Ctrl	Ctrl	CAMSAIGNQFYF_CASSYLGGKNTEAFF	1	Single (0 < X <= 1)
TCTGAGAGTCATACTG-1_8	C5	5192	2055	2.36903	32.3575	Singlet	T Cell Naïve CD8+	Ctrl	Ctrl	CAASMRYSGGGADGLTF_CASSFGTANEQFF	1	Single (0 < X <= 1)
TCTGAGAGTTAAGTAG-1_8	C5	4390	1839	1.86788	28.6105	Singlet	MAIT Cells	Ctrl	Ctrl	CAVLDSNYQLIW_CASSSGQENQPQHF	4	Small (1 < X <= 5)
TCTGAGATCACCCGAG-1_8	C5	2916	1363	1.71468	30.6584	Singlet	T Cell Central Memory CD4+	Ctrl	Ctrl	CAKSMTGTASKLTF_CASSLQGAGELFF	1	Single (0 < X <= 1)
TCTGAGATCGTCACGG-1_8	C5	5569	2189	1.25696	31.5856	Singlet	T Cell Central Memory CD4+	Ctrl	Ctrl	CIVRASYNTDKLIF_CASSLVRDSYEQYF	1	Single (0 < X <= 1)
TCTGGAAAGAAGGACA-1_8	C5	6681	2601	0.868134	27.421	Singlet	T Cell Central Memory CD4+	Ctrl	Ctrl	CAVVEFSGAGSYQLTF_CASRERPGLAGKRANEQFF	1	Single (0 < X <= 1)
TCTGGAAAGGATGGAA-1_8	C5	4413	1693	1.51824	34.0585	Singlet	T Cell Naïve CD4+	Ctrl	Ctrl	CAMREGYNAGNNRKLIW_CASSPDRTGELFF	1	Single (0 < X <= 1)
TCTGGAACATCACAAC-1_8	C5	6322	2750	0.680165	17.1939	Singlet	Regulatory T cell	Ctrl	Ctrl	CLAQTSGSRLTF_CASSEGSAPLHF	1	Single (0 < X <= 1)
TCTGGAAGTCCGTTAA-1_8	C5	3389	1689	2.12452	19.8289	Singlet	T Cell Effector Memory CD8+	Ctrl	Ctrl	CAYRSLIRARLMF_CSARGEASTMSRTQFF	2	Small (1 < X <= 5)
TCTTCGGAGACAATAC-1_8	C5	5007	1694	2.55642	42.4606	Singlet	T Cell Naïve CD8+	Ctrl	Ctrl	CAVSWWLAAGNKLTF_CASSVELTSGRRGTGELFF	1	Single (0 < X <= 1)
TCTTCGGAGACCACGA-1_8	C5	5542	1962	1.20895	36.8639	Singlet	T Cell Central Memory CD8+	Ctrl	Ctrl	CAALYDYKLSF_CASSFRTGAVTYEQYF	1	Single (0 < X <= 1)
TCTTCGGAGCACCGCT-1_8	C5	5396	1903	0.945145	38.8065	Singlet	T Cell Central Memory CD4+	Ctrl	Ctrl	CALTTGNQFYF_CASSLTGDSRRGYTF	1	Single (0 < X <= 1)
TCTTCGGCAACACGCC-1_8	C5	4137	1604	1.59536	33.0674	Singlet	T Cell Central Memory CD4+	Ctrl	Ctrl	CAVQAMNSGYSTLTF_CASSLGGLRVF	2	Small (1 < X <= 5)
TCTTCGGCACTGCCAG-1_8	C5	3644	1389	3.37541	37.2942	Singlet	T Cell Naïve CD8+	Ctrl	Ctrl	CLASSGGSYIPTF_CASSFFESDYNEQFF	1	Single (0 < X <= 1)
TCTTCGGTCCTAAGTG-1_8	C5	4103	1817	1.1455	31.5379	Singlet	T Cell Naïve CD8+	Ctrl	Ctrl	CAVRAFKAAGNKLTF_CASSLEGSSYEQYF	1	Single (0 < X <= 1)
TCTTTCCAGCACAGGT-1_8	C5	5336	2002	2.00525	35.1387	Singlet	T Cell Central Memory CD4+	Ctrl	Ctrl	CAGLALSGGSNYKLTF_CAWSRGDNSPLHF	1	Single (0 < X <= 1)
TCTTTCCAGGAATGGA-1_8	C5	4212	2045	1.32953	19.6106	Singlet	T Cell Effector Memory CD4+	Ctrl	Ctrl	CASYSGAGSYQLTF_CSARRPRSGSEQFF	1	Single (0 < X <= 1)
TCTTTCCAGGGTGTGT-1_8	C5	5156	1789	1.64856	39.6625	Singlet	T Cell Central Memory CD4+	Ctrl	Ctrl	CAALNGGYSTLTF_CASTSPSLIYGYTF	1	Single (0 < X <= 1)
TCTTTCCAGTTCGATC-1_8	C5	4596	1930	2.0235	30.0044	Singlet	T Cell Central Memory CD4+	Ctrl	Ctrl	CALYKAPGNGQKLLF_CASSLVQGSTGGYTF	1	Single (0 < X <= 1)
TCTTTCCGTAGAGGAA-1_8	C5	4659	1977	1.30929	27.903	Singlet	T Cell Central Memory CD4+	Ctrl	Ctrl	CAVVHGGSQGNLIF_CASSEGGSGIQYF	1	Single (0 < X <= 1)
TCTTTCCGTCCGTGAC-1_8	C5	4185	1877	1.05137	21.9116	Singlet	T Cell Effector Memory CD4+	Ctrl	Ctrl	CAADARRAGSYQLTF_CASIVSLSSYEQYF	1	Single (0 < X <= 1)
TCTTTCCGTGGGTCAA-1_8	C5	4657	1859	1.76079	33.8415	Singlet	T Cell Central Memory CD4+	Ctrl	Ctrl	CAVGAETNAGKSTF_CASSSRGNEQFF	1	Single (0 < X <= 1)
TCTTTCCGTTGTACAC-1_8	C5	3808	1722	1.70693	29.2279	Singlet	MAIT Cells	Ctrl	Ctrl	CAVRDSNYQLIW_CASSYGQPDSGNTIYF	3	Small (1 < X <= 5)
TGAAAGAAGATCGGGT-1_8	C5	4122	1601	1.04318	37.2392	Singlet	T Cell Naïve CD4+	Ctrl	Ctrl	CALGGKLIF_CASSDLLAGGYNEQFF	1	Single (0 < X <= 1)
TGAAAGAAGCGTTTAC-1_8	C5	1998	964	2.3023	27.3774	Singlet	T Cell Terminal Effector CD4+	Ctrl	Ctrl	CALRNTGGFKTIF_CASSSEANEKLFF	35	Large (20 < X <= 100)
TGAAAGACAGGCGATA-1_8	C5	5893	2149	1.28967	39.0633	Singlet	T Cell Naïve CD8+	Ctrl	Ctrl	CAAGSGGGADGLTF_CASSSGQGNQPQHF	1	Single (0 < X <= 1)
TGAAAGAGTCGCATCG-1_8	C5	4447	1830	1.19181	31.4144	Singlet	T Cell Central Memory CD4+	Ctrl	Ctrl	CAVSMFSGGYNKLIF_CASSLKDMNTEAFF	1	Single (0 < X <= 1)
TGAAAGAGTCGGCACT-1_8	C5	8411	2456	1.48615	41.7073	Singlet	T Cell Naïve CD4+	Ctrl	Ctrl	CVVIPNNNARLMF_CASSYQGEASYEQYF	1	Single (0 < X <= 1)
TGAAAGAGTCGTCTTC-1_8	C5	3841	1530	1.43192	37.9328	Singlet	T Cell Naïve CD4+	Ctrl	Ctrl	CALSNFGNEKLTF_CASRSTGETGELFF	1	Single (0 < X <= 1)
TGAAAGATCCAGATCA-1_8	C5	3880	1696	1.08247	33.9175	Singlet	T Cell Naïve CD4+	Ctrl	Ctrl	CSEWDYGGATNKLIF_CSVPGTPRLNTEAFF	1	Single (0 < X <= 1)
TGAAAGATCGGCTTGG-1_8	C5	4574	1875	1.04941	33.9309	Singlet	T Cell Central Memory CD4+	Ctrl	Ctrl	CAVQASGGSYIPTF_CASSSLSTDTQYF	1	Single (0 < X <= 1)
TGAAAGATCGTTACAG-1_8	C5	7780	2743	1.27249	34.4216	Singlet	T Cell Central Memory CD4+	Ctrl	Ctrl	CAVSDWAGSARQLTF_CASSPRQALMNTEAFF	1	Single (0 < X <= 1)
TGACAACCAATAAGCA-1_8	C5	4696	1880	1.74617	34.4336	Singlet	T Cell Central Memory CD4+	Ctrl	Ctrl	CAVRASNTGKLIF_CASSIATSGGYEQYF	1	Single (0 < X <= 1)
TGACAACCAGCGTTCG-1_8	C5	5254	1733	0.894557	42.2916	Singlet	T Cell Central Memory CD4+	Ctrl	Ctrl	CALYSLDDYKLSF_CSARDGAARQETQYF	1	Single (0 < X <= 1)
TGACAACTCATTGCCC-1_8	C5	6728	2616	1.14447	24.9405	Singlet	T Cell Terminal Effector CD8+	Ctrl	Ctrl	CAMSLYSGGGADGLTF_CATSIDTGELFF	13	Medium (5 < X <= 20)
TGACGGCAGATGTCGG-1_8	C5	5264	2364	1.42477	23.7082	Singlet	T Cell Effector Memory CD8+	Ctrl	Ctrl	CAVTGANNLFF_CASSSPLGGTEAFF	11	Medium (5 < X <= 20)
TGACGGCCACAACGCC-1_8	C5	3730	1614	1.76944	26.0054	Singlet	T Cell Terminal Effector CD8+	Ctrl	Ctrl	CVVNEGSNYQLIW_CASSDLRGDGYTF	144	Hyperexpanded (100 < X <= 1000)
TGACGGCCATACTCTT-1_8	C5	4230	1600	1.91489	39.9291	Singlet	T Cell Naïve CD8+	Ctrl	Ctrl	CAVRDMRDSNYQLIW_CSVAGLARTDTQYF	1	Single (0 < X <= 1)
TGACGGCGTAAATGTG-1_8	C5	3549	1648	2.9304	25.1902	Singlet	T Cell Terminal Effector CD8+	Ctrl	Ctrl	CVVNEGSNYQLIW_CASSDLRGDGYTF	144	Hyperexpanded (100 < X <= 1000)
TGACGGCGTCCAGTGC-1_8	C5	4097	1899	1.00073	22.6019	Singlet	T Cell Central Memory CD4+	Ctrl	Ctrl	CAVERSGYALNF_CSAQNAGNRGTEAFF	1	Single (0 < X <= 1)
TGACGGCGTCCTCCAT-1_8	C5	3323	1341	1.50466	35.9916	Singlet	T Cell Central Memory CD4+	Ctrl	Ctrl	CAFMKGDNDMRF_CASSKSWDAEAFF	1	Single (0 < X <= 1)
TGACGGCGTTCGGCAC-1_8	C5	3017	1373	1.16009	27.6765	Singlet	Regulatory T cell	Ctrl	Ctrl	CAASSGGSNYKLTF_CASSLGFSGANVLTF	1	Single (0 < X <= 1)
TGACGGCTCATCACCC-1_8	C5	5343	1910	2.39566	35.0365	Singlet	T Cell Naïve CD4+	Ctrl	Ctrl	CAVTGANSKLTF_CASSFPSVDTQYF	1	Single (0 < X <= 1)
TGACTAGAGCATGGCA-1_8	C5	2171	1169	3.04007	21.4187	Singlet	T Cell Effector Memory CD8+	Ctrl	Ctrl	CAASVGAGNMLTF_CASSKSLGDSPLANEQFF	4	Small (1 < X <= 5)
TGACTAGCACAGCCCA-1_8	C5	2711	1232	1.58613	31.6488	Singlet	T Cell Naïve CD8+	Ctrl	Ctrl	CAASHQTGANNLFF_CASSHLGGDTGELFF	2	Small (1 < X <= 5)
TGACTAGGTTACCAGT-1_8	C5	4337	1838	1.95988	26.7927	Singlet	T Cell Terminal Effector CD8+	Ctrl	Ctrl	CGRGSTLGRLYF_CASSQDNGRAGYEQYF	43	Large (20 < X <= 100)
TGACTTTAGAGTACAT-1_8	C5	7653	2726	1.14988	30.8898	Singlet	T Cell Naïve CD8+	Ctrl	Ctrl	CALDSWDNAGNMLTF_CASSLGGQYNEQFF	1	Single (0 < X <= 1)
TGACTTTAGCCATCGC-1_8	C5	5282	1702	1.0602	42.7111	Singlet	T Cell Naïve CD4+	Ctrl	Ctrl	CAVSNPSNTGKLIF_CAISESGGLTSDRPYNEQFF	1	Single (0 < X <= 1)
TGACTTTCAAGTACCT-1_8	C5	4814	2035	1.66182	25.5505	Singlet	T Cell Naïve CD4+	Ctrl	Ctrl	CAMSERNGNQFYF_CASSFGLVSTDTQYF	1	Single (0 < X <= 1)
TGACTTTGTAAGTAGT-1_8	C5	5630	1996	0.781528	38.4902	Singlet	T Cell Naïve CD4+	Ctrl	Ctrl	CAAHGWPGAGSYQLTF_CASTPEGGQDYEQYF	1	Single (0 < X <= 1)
TGACTTTGTTCTGTTT-1_8	C5	4448	2230	1.43885	19.7842	Singlet	T Cell Effector Memory CD8+	Ctrl	Ctrl	CGTGGTGNQFYF_CASSLGQGGTEAFF	3	Small (1 < X <= 5)
TGACTTTTCCAAATGC-1_8	C5	3815	1714	3.35518	25.3735	Singlet	T Cell Terminal Effector CD8+	Ctrl	Ctrl	CAGFGGYQKVTF_CASSPQGPNTEAFF	76	Large (20 < X <= 100)
TGACTTTTCTGATTCT-1_8	C5	6664	2350	1.21549	33.0282	Singlet	T Cell Central Memory CD4+	Ctrl	Ctrl	CVVKDSGSYQKVTF_CSVRPRAADGTQYF	1	Single (0 < X <= 1)
TGAGAGGAGAACTGTA-1_8	C5	5369	2221	0.912647	30.7134	Singlet	T Cell Central Memory CD4+	Ctrl	Ctrl	CAASPPKGYSTLTF_CASSQERTISGNTIYF	1	Single (0 < X <= 1)
TGAGAGGAGGCTATCT-1_8	C5	3984	1987	2.43474	18.0221	Singlet	T Cell Effector Memory CD8+	Ctrl	Ctrl	CVGRDNYGQNFVF_CASSSTGGSGYTF	2	Small (1 < X <= 5)
TGAGAGGAGTACGACG-1_8	C5	4054	1975	1.15935	18.5742	Singlet	T Cell Terminal Effector CD8+	Ctrl	Ctrl	CAGFGGYQKVTF_CASSPQGPNTEAFF	76	Large (20 < X <= 100)
TGAGAGGAGTGAAGAG-1_8	C5	3583	1604	1.84203	25.6489	Singlet	T Cell Terminal Effector CD4+	Ctrl	Ctrl	CALRNTGGFKTIF_CASSLEQNQPQHF	39	Large (20 < X <= 100)
TGAGAGGCACCATCCT-1_8	C5	3997	1751	0.825619	23.4426	Singlet	T Cell Central Memory CD4+	Ctrl	Ctrl	CVVPNNARLMF_CASKAGQTTSTDTQYF	1	Single (0 < X <= 1)
TGAGAGGCAGATTGCT-1_8	C5	4718	1981	1.75922	28.1475	Singlet	T Cell Naïve CD4+	Ctrl	Ctrl	CAEMNQGAQKLVF_CASSRLTGDGYTF	1	Single (0 < X <= 1)
TGAGAGGGTTACAGAA-1_8	C5	2994	1384	1.36941	28.0227	Singlet	T Cell Effector Memory CD8+	Ctrl	Ctrl	CAYRSEGGNTPLVF_CASSLALTYYNEQFF	1	Single (0 < X <= 1)
TGAGAGGGTTCCACAA-1_8	C5	4019	1572	1.46803	36.6758	Singlet	T Cell Naïve CD4+	Ctrl	Ctrl	CAVIPYNTDKLIF_CSARDFGQEETQYF	1	Single (0 < X <= 1)
TGAGAGGTCCTCCTAG-1_8	C5	4904	2037	1.26427	31.6069	Singlet	T Cell Central Memory CD4+	Ctrl	Ctrl	CAASASSGTYKYIF_CASSFGAGNEQFF	1	Single (0 < X <= 1)
TGAGAGGTCGCGCCAA-1_8	C5	4607	1600	1.19384	40.7206	Singlet	T Cell Naïve CD4+	Ctrl	Ctrl	CALSDRSSNTGKLIF_CASSLSSRTDTQYF	1	Single (0 < X <= 1)
TGAGCATAGAATGTGT-1_8	C5	4674	2094	1.94694	17.2229	Singlet	T Cell Terminal Effector CD8+	Ctrl	Ctrl	CVVNEGSNYQLIW_CASSDLRGDGYTF	144	Hyperexpanded (100 < X <= 1000)
TGAGCATAGATGGCGT-1_8	C5	4538	1753	1.76289	34.6849	Singlet	T Cell Naïve CD8+	Ctrl	Ctrl	CAVKRDDKIIF_CSASRGIYNEQFF	1	Single (0 < X <= 1)
TGAGCATGTGAGTGAC-1_8	C5	4476	1577	0.871314	40.6836	Singlet	T Cell Central Memory CD4+	Ctrl	Ctrl	CAVRDKTGNYGQNFVF_CASRGQSTEAFF	1	Single (0 < X <= 1)
TGAGCATTCAACACCA-1_8	C5	5646	2442	1.09812	23.1668	Singlet	T Cell Effector Memory CD4+	Ctrl	Ctrl	CAVNPSENTGNQFYF_CASSLVDQKTQYF	1	Single (0 < X <= 1)
TGAGCATTCCTGCTTG-1_8	C5	7699	3172	1.79244	16.4177	Singlet	Regulatory T cell	Ctrl	Ctrl	CAVNTGSARQLTF_CASSPPGDYGYTF	1	Single (0 < X <= 1)
TGAGCATTCGTACCGG-1_8	C5	4662	1694	0.750751	38.8889	Singlet	T Cell Central Memory CD4+	Ctrl	Ctrl	CAVERRGGSQGNLIF_CATRRDRGNTGELFF	1	Single (0 < X <= 1)
TGAGCCGAGCCTTGAT-1_8	C5	4514	1703	1.06336	37.284	Singlet	T Cell Naïve CD4+	Ctrl	Ctrl	CAYAGNNRKLIW_CASSGGSGWETQYF	1	Single (0 < X <= 1)
TGAGCCGAGCTAAGAT-1_8	C5	3846	1678	1.43006	23.5829	Singlet	T Cell Terminal Effector CD8+	Ctrl	Ctrl	CVVNEGSNYQLIW_CASSDLRGDGYTF	144	Hyperexpanded (100 < X <= 1000)
TGAGCCGAGCTCCTTC-1_8	C5	3604	1512	1.49834	30.3829	Singlet	MAIT Cells	Ctrl	Ctrl	CAALDSNYQLIW_CASNGGGENNEQFF	1	Single (0 < X <= 1)
TGAGCCGCACGTTGGC-1_8	C5	5282	1963	1.34419	37.5426	Singlet	T Cell Naïve CD4+	Ctrl	Ctrl	CAGEGTYKYIF_CASSPGLSYGYTF	1	Single (0 < X <= 1)
TGAGCCGCAGCGATCC-1_8	C5	3684	1399	1.41151	38.3822	Singlet	T Cell Naïve CD4+	Ctrl	Ctrl	CAASVQTGANNLFF_CASSLFGLPEQFF	1	Single (0 < X <= 1)
TGAGCCGCATTGGTAC-1_8	C5	3546	1578	1.29724	24.5911	Singlet	T Cell Effector Memory CD4+	Ctrl	Ctrl	CAVIVFSGGYNKLIF_CASSLAVGMGGAEAFF	1	Single (0 < X <= 1)
TGAGCCGGTATTAGCC-1_8	C5	5786	1891	1.64189	42.8794	Singlet	T Cell Naïve CD8+	Ctrl	Ctrl	CVVNHPNYGQNFVF_CASSLVGRGVTEAFF	1	Single (0 < X <= 1)
TGAGCCGGTGGTGTAG-1_8	C5	4810	2101	2.03742	26.5281	Singlet	MAIT Cells	Ctrl	Ctrl	CAVRDSNYQLIW_CATSAPGDGGSYEQYF	5	Small (1 < X <= 5)
TGAGCCGGTGTTTGGT-1_8	C5	4785	1883	1.31661	33.9394	Singlet	T Cell Central Memory CD4+	Ctrl	Ctrl	CAANNAGNNRKLIW_CASGLIGTYGYTF	1	Single (0 < X <= 1)
TGAGGGAAGCCCTAAT-1_8	C5	2961	1590	1.45221	16.1432	Singlet	T Cell Terminal Effector CD4+	Ctrl	Ctrl	CAASMEETSGSRLTF_CASSQERIAGVHGELFF	70	Large (20 < X <= 100)
TGAGGGACAACACCCG-1_8	C5	4149	1524	1.68715	37.7199	Singlet	Regulatory T cell	Ctrl	Ctrl	CATDGGSARQLTF_CASSLFGLAGVRPQYF	1	Single (0 < X <= 1)
TGAGGGACACTGTGTA-1_8	C5	4059	1707	1.15792	31.3131	Singlet	T Cell Naïve CD4+	Ctrl	Ctrl	CAMKNWRGNNRLAF_CASRGTGADEQYF	1	Single (0 < X <= 1)
TGAGGGATCCTCCTAG-1_8	C5	3308	1486	1.08827	29.2624	Singlet	T Cell Naïve CD4+	Ctrl	Ctrl	CALIRWGNARLMF_CASSLGRIFEPNTEAFF	1	Single (0 < X <= 1)
TGAGGGATCGTACCGG-1_8	C5	3660	1230	1.36612	44.5355	Singlet	T Cell Naïve CD8+	Ctrl	Ctrl	CAVVISSGSARQLTF_CASSQFEGGANVLTF	1	Single (0 < X <= 1)
TGAGGGATCTGGTGTA-1_8	C5	5687	2036	1.4243	33.8315	Singlet	T Cell Naïve CD4+	Ctrl	Ctrl	CAVSEGGTSYGKLTF_CASSQEIGAGTQYF	1	Single (0 < X <= 1)
TGATTTCCAAGCGCTC-1_8	C5	4210	1746	1.14014	32.5653	Singlet	T Cell Naïve CD4+	Ctrl	Ctrl	CAMRKTANRDDKIIF_CASSLVETQYF	1	Single (0 < X <= 1)
TGATTTCCAGCCTATA-1_8	C5	3909	1528	0.51164	37.4009	Singlet	T Cell Naïve CD4+	Ctrl	Ctrl	CAGPLEDSNYQLIW_CASSWQGGNSPLHF	1	Single (0 < X <= 1)
TGATTTCCATATGCTG-1_8	C5	3705	1882	1.56545	14.6289	Singlet	T Cell Terminal Effector CD8+	Ctrl	Ctrl	CAADNSGNTPLVF_CASSFSLGTAYEQYF	2	Small (1 < X <= 5)
TGATTTCGTAATCGTC-1_8	C5	4895	2085	2.83963	27.1297	Singlet	MAIT Cells	Ctrl	Ctrl	CAALDSNYQLIW_CASSYRQENTGELFF	7	Medium (5 < X <= 20)
TGATTTCGTGGCGAAT-1_8	C5	4763	1954	0.881797	34.642	Singlet	T Cell Naïve CD4+	Ctrl	Ctrl	CAGDYNQGGKLIF_CASSQRGSYEQYF	1	Single (0 < X <= 1)
TGATTTCTCAGTCAGT-1_8	C5	7039	2577	1.57693	33.5417	Singlet	T Cell Naïve CD8+	Ctrl	Ctrl	CAVHTRISGAGSYQLTF_CASSLGANSPLHF	1	Single (0 < X <= 1)
TGCACCTCACATTTCT-1_8	C5	6371	2422	1.74227	32.5067	Singlet	T Cell Central Memory CD4+	Ctrl	Ctrl	CAVTPGNQFYF_CASSPQGLGDTQYF	1	Single (0 < X <= 1)
TGCACCTCACGACTCG-1_8	C5	4376	1754	1.46252	31.947	Singlet	MAIT Cells	Ctrl	Ctrl	CAVMDSNYQLIW_CASSTGAEAGELFF	3	Small (1 < X <= 5)
TGCACCTCAGATCGGA-1_8	C5	2602	1144	1.72944	31.3989	Singlet	T Cell Terminal Effector CD4+	Ctrl	Ctrl	CALRNTGGFKTIF_CASSSEANEKLFF	35	Large (20 < X <= 100)
TGCACCTCAGTTCATG-1_8	C5	7761	2590	1.91986	36.0521	Singlet	T Cell Naïve CD8+	Ctrl	Ctrl	CAFHGGSQGNLIF_CSVEEGRALHF	1	Single (0 < X <= 1)
TGCACCTGTGTTCGAT-1_8	C5	4893	1705	0.940119	37.8704	Singlet	T Cell Naïve CD8+	Ctrl	Ctrl	CAETGDDKIIF_CASGLDSQETQYF	1	Single (0 < X <= 1)
TGCACCTTCCACTGGG-1_8	C5	5787	2147	1.57249	33.2642	Singlet	T Cell Central Memory CD4+	Ctrl	Ctrl	CAASGTGTASKLTF_CASSLGGQLSEETQYF	1	Single (0 < X <= 1)
TGCACCTTCTAACTTC-1_8	C5	5225	2361	1.24402	20.8804	Singlet	T Cell Naïve CD4+	Ctrl	Ctrl	CAVRDGATGFQKLVF_CASSRLVVDTQYF	1	Single (0 < X <= 1)
TGCACCTTCTCGTATT-1_8	C5	5305	2098	2.56362	21.8473	Singlet	T Cell Terminal Effector CD8+	Ctrl	Ctrl	CAASMEETSGSRLTF_CASSQERIAGVHGELFF	70	Large (20 < X <= 100)
TGCCAAAAGAACAATC-1_8	C5	4347	1502	0.989188	41.3619	Singlet	T Cell Naïve CD8+	Ctrl	Ctrl	CAVYTGGFKTIF_CASSESNEQFF	1	Single (0 < X <= 1)
TGCCAAAAGAATTGTG-1_8	C5	4272	1638	1.47472	36.7275	Singlet	T Cell Naïve CD4+	Ctrl	Ctrl	CAVGSTSGTYKYIF_CASSELTGEAFF	1	Single (0 < X <= 1)
TGCCAAAAGACTGGGT-1_8	C5	5023	1921	2.64782	33.6253	Singlet	T Cell Naïve CD4+	Ctrl	Ctrl	CAVNVGANNLFF_CASSLGPGRANTEAFF	1	Single (0 < X <= 1)
TGCCAAAAGGAGTAGA-1_8	C5	5762	2213	1.07602	29.5731	Singlet	T Cell Central Memory CD4+	Ctrl	Ctrl	CAAMNYGGATNKLIF_CASSFRGRTGELFF	1	Single (0 < X <= 1)
TGCCAAAAGTCTCAAC-1_8	C5	4913	2048	1.79117	33.2587	Singlet	Regulatory T cell	Ctrl	Ctrl	CAVAPPYSGAGSYQLTF_CASSPGTFSEQYF	1	Single (0 < X <= 1)
TGCCAAAAGTTGTCGT-1_8	C5	3252	1426	2.02952	31.3653	Singlet	T Cell Central Memory CD4+	Ctrl	Ctrl	CAVPSTGNQFYF_CAISEGGATDTQYF	1	Single (0 < X <= 1)
TGCCAAACAGATGAGC-1_8	C5	3553	1140	1.88573	47.9032	Singlet	T Cell Naïve CD4+	Ctrl	Ctrl	CAVGAVDYKLSF_CSASDSGLLYNL	1	Single (0 < X <= 1)
TGCCAAACATACCATG-1_8	C5	3995	1590	1.62703	34.4431	Singlet	T Cell Naïve CD4+	Ctrl	Ctrl	CAVQNQAGTALIF_CASSLGADEQFF	1	Single (0 < X <= 1)
TGCCAAACATCACGTA-1_8	C5	6327	2292	1.37506	34.5661	Singlet	T Cell Central Memory CD4+	Ctrl	Ctrl	CAVAPVMDSSYKLIF_CASKVNSNQPQHF	1	Single (0 < X <= 1)
TGCCAAAGTAGAAGGA-1_8	C5	4838	2187	2.35635	22.3853	Singlet	T Cell Effector Memory CD8+	Ctrl	Ctrl	CAVGDNFNKFYF_CASSLSSASGELFF	5	Small (1 < X <= 5)
TGCCAAAGTATTACCG-1_8	C5	4637	2038	1.46647	28.2942	Singlet	Regulatory T cell	Ctrl	Ctrl	CAMRVGSWGKFQF_CSARDRRLAGGVGELFF	1	Single (0 < X <= 1)
TGCCAAAGTCGAATCT-1_8	C5	4209	1730	0.879069	29.722	Singlet	T Cell Terminal Effector CD8+	Ctrl	Ctrl	CAVKSNYQLIW_CATSTGTGGNIRNEQFF	2	Small (1 < X <= 5)
TGCCAAAGTCTCCACT-1_8	C5	3817	1525	0.969348	36.2064	Singlet	T Cell Naïve CD4+	Ctrl	Ctrl	CALNYGQNFVF_CASSSLGTEAFF	1	Single (0 < X <= 1)
TGCCAAAGTTGCGTTA-1_8	C5	4268	1574	1.03093	39.3393	Singlet	T Cell Naïve CD8+	Ctrl	Ctrl	CAMRERGSNSGYALNF_CSARESGELFF	1	Single (0 < X <= 1)
TGCCAAATCCCAAGAT-1_8	C5	4016	1805	2.93825	27.1414	Singlet	MAIT Cells	Ctrl	Ctrl	CAVTDSNYQLIW_CASSYSAGTGTDTQYF	1	Single (0 < X <= 1)
TGCCCATAGATGCCTT-1_8	C5	3875	1667	2.99355	26.2452	Singlet	T Cell Terminal Effector CD8+	Ctrl	Ctrl	CVVNEGSNYQLIW_CASSDLRGDGYTF	144	Hyperexpanded (100 < X <= 1000)
TGCCCATAGTCCGTAT-1_8	C5	2713	1214	0.626613	33.8002	Singlet	T Cell Naïve CD4+	Ctrl	Ctrl	CALSDGSNFGNEKLTF_CASRKGRNSGNTIYF	1	Single (0 < X <= 1)
TGCCCATAGTGGGCTA-1_8	C5	3281	1543	1.95062	22.3103	Singlet	T Cell Terminal Effector CD8+	Ctrl	Ctrl	CAGFGGYQKVTF_CASSPQGPNTEAFF	76	Large (20 < X <= 100)
TGCCCATGTCCTCTTG-1_8	C5	4016	1483	2.16633	40.6624	Singlet	T Cell Naïve CD8+	Ctrl	Ctrl	CAVFKAAGNKLTF_CASSFTESNQPQHF	1	Single (0 < X <= 1)
TGCCCATGTCTCAACA-1_8	C5	4380	1623	1.64384	37.4429	Singlet	T Cell Naïve CD8+	Ctrl	Ctrl	CAVEGRDDKIIF_CASSPHRVIQPQHFGDGTRLSILEDLNKVFPPEVAVFEPDTQYF	1	Single (0 < X <= 1)
TGCCCATGTGAGGCTA-1_8	C5	3254	1318	1.87462	33.7738	Singlet	T Cell Effector Memory CD8+	Ctrl	Ctrl	CAESAFAGYSSASKIIF_CASSTWTSGRSHNEQFF	1	Single (0 < X <= 1)
TGCCCATGTTCGTCTC-1_8	C5	4347	1623	0.874166	38.9924	Singlet	T Cell Central Memory CD8+	Ctrl	Ctrl	CAYRSAEDMRF_CSVSAGTSGFYEQYF	1	Single (0 < X <= 1)
TGCCCATTCTAACTGG-1_8	C5	4028	1582	1.66336	37.7358	Singlet	T Cell Naïve CD8+	Ctrl	Ctrl	CAARFGNEKLTF_CASSSPQGIYNEQFF	1	Single (0 < X <= 1)
TGCCCTAAGAGAGCTC-1_8	C5	3346	1680	1.58398	14.3754	Singlet	T Cell Terminal Effector CD8+	Ctrl	Ctrl	CGRGSTLGRLYF_CASSQDNGRAGYEQYF	43	Large (20 < X <= 100)
TGCCCTAAGATGTTAG-1_8	C5	5504	2030	1.36265	28.7791	Singlet	T Cell Naïve CD4+	Ctrl	Ctrl	CALKVQAGTALIF_CASSPHRQETQYF	1	Single (0 < X <= 1)
TGCCCTAAGGCCCTTG-1_8	C5	4844	1584	0.90834	40.7102	Singlet	T Cell Naïve CD4+	Ctrl	Ctrl	CAASAPSGSRLTF_CASSRSQNSPLHF	1	Single (0 < X <= 1)
TGCCCTACACGCTTTC-1_8	C5	4493	1676	2.33697	34.8987	Singlet	T Cell Naïve CD4+	Ctrl	Ctrl	CAMSPPLREKLTF_CSARMGGNGGEQYF	1	Single (0 < X <= 1)
TGCGCAGAGACCTTTG-1_8	C5	4094	1813	1.8808	28.3097	Singlet	T Cell Central Memory CD4+	Ctrl	Ctrl	CAVGVNNDMRF_CSSLRDTQYF	1	Single (0 < X <= 1)
TGCGCAGAGCTGTTCA-1_8	C5	3274	1301	1.03849	38.6072	Singlet	T Cell Naïve CD4+	Ctrl	Ctrl	CALSEARELGGSARQLTF_CASSPPSWTLLGTDTQYF	1	Single (0 < X <= 1)
TGCGCAGCAAGCGTAG-1_8	C5	2890	1488	1.21107	24.6021	Singlet	T Cell Central Memory CD4+	Ctrl	Ctrl	CAFTRGSQGNLIF_CASSLTGQGGTGELFF	2	Small (1 < X <= 5)
TGCGCAGCAAGTTCTG-1_8	C5	3943	1546	2.00355	35.861	Singlet	MAIT Cells	Ctrl	Ctrl	CAVSDSNYQLIW_CASSRGGAEYNEQFF	1	Single (0 < X <= 1)
TGCGCAGCACCCAGTG-1_8	C5	4055	1656	0.641184	36.6708	Singlet	T Cell Naïve CD4+	Ctrl	Ctrl	CIVRVAGGNAGNMLTF_CASSPQTGYFKNTEAFF	1	Single (0 < X <= 1)
TGCGCAGGTGACTACT-1_8	C5	5417	2030	0.775337	36.1824	Singlet	T Cell Central Memory CD4+	Ctrl	Ctrl	CAASTQAGTALIF_CSARLAGGRALGRGQYF	1	Single (0 < X <= 1)
TGCGCAGGTGCAACTT-1_8	C5	3333	1410	1.29013	38.1338	Singlet	T Cell Naïve CD4+	Ctrl	Ctrl	CVVSARRNAGNMLTF_CASSGQNTGELFF	1	Single (0 < X <= 1)
TGCGCAGTCAAAGACA-1_8	C5	5262	1912	1.93843	36.7731	Singlet	T Cell Naïve CD8+	Ctrl	Ctrl	CAASDNAGNMLTF_CASSLLGLMGHEQFF	1	Single (0 < X <= 1)
TGCGGGTAGCGTCAAG-1_8	C5	3332	1505	0.810324	32.6831	Singlet	T Cell Central Memory CD4+	Ctrl	Ctrl	CAVRTPPAVGSGNTGKLIF_CASSVNVGGKLFF	1	Single (0 < X <= 1)
TGCGGGTCACACTGCG-1_8	C5	3484	1454	1.49254	32.6636	Singlet	T Cell Effector Memory CD8+	Ctrl	Ctrl	CAYDMRF_CATSRDTSGRGEQYF	1	Single (0 < X <= 1)
TGCGGGTGTCGGATCC-1_8	C5	4222	1703	1.72904	32.2596	Singlet	MAIT Cells	Ctrl	Ctrl	CAVKDSNYQLIW_CASSELAGSQDTQYF	1	Single (0 < X <= 1)
TGCGGGTGTTAGGGTG-1_8	C5	7874	2665	1.524	32.5375	Singlet	Regulatory T cell	Ctrl	Ctrl	CVVSSGGSYIPTF_CASSPPIPGDEQFF	1	Single (0 < X <= 1)
TGCGGGTTCTAACGGT-1_8	C5	5320	1803	1.2406	38.985	Singlet	T Cell Naïve CD4+	Ctrl	Ctrl	CAVRTSGNTPLVF_CASRRQGSTDTQYF	1	Single (0 < X <= 1)
TGCGTGGAGCTCCTTC-1_8	C5	4335	2042	1.63783	15.8247	Singlet	T Cell Central Memory CD4+	Ctrl	Ctrl	CALASYNTDKLIF_CASSLTSRGQNTGELFF	1	Single (0 < X <= 1)
TGCGTGGGTAGAGTGC-1_8	C5	4896	1704	1.08252	36.826	Singlet	T Cell Central Memory CD4+	Ctrl	Ctrl	CAVNRDGATNKLIF_CATSALGGTQETQYF	1	Single (0 < X <= 1)
TGCGTGGTCATTCACT-1_8	C5	4725	1978	1.82011	22.455	Singlet	T Cell Terminal Effector CD8+	Ctrl	Ctrl	CAASMEETSGSRLTF_CASSQERIAGVHGELFF	70	Large (20 < X <= 100)
TGCGTGGTCCACTGGG-1_8	C5	4874	1990	1.16947	29.483	Singlet	T Cell Naïve CD4+	Ctrl	Ctrl	CAASLYNNNDMRF_CASRSQTYNEQFF	1	Single (0 < X <= 1)
TGCGTGGTCCTCTAGC-1_8	C5	5000	1774	1.42	36.12	Singlet	T Cell Naïve CD8+	Ctrl	Ctrl	CGTEMDSSYKLIF_CASSLSNQETQYF	1	Single (0 < X <= 1)
TGCTACCAGGAACTGC-1_8	C5	5784	1921	1.38313	40.7158	Singlet	T Cell Naïve CD8+	Ctrl	Ctrl	CAMREAWGGSQGNLIF_CASSEGRGSSYEQYF	1	Single (0 < X <= 1)
TGCTACCAGTACCGGA-1_8	C5	6058	2191	1.58468	34.9125	Singlet	T Cell Naïve CD8+	Ctrl	Ctrl	CAVTSSRGSTLGRLYF_CASSSETGYEQYF	1	Single (0 < X <= 1)
TGCTACCGTGGCAAAC-1_8	C5	6306	2237	1.23692	34.5861	Singlet	T Cell Central Memory CD4+	Ctrl	Ctrl	CAAASPFYGNKLVF_CASSQERRANTEAFF	1	Single (0 < X <= 1)
TGCTACCTCAGCTCGG-1_8	C5	3574	1701	1.93061	27.1964	Singlet	MAIT Cells	Ctrl	Ctrl	CAVLDSNYQLIW_CASSFSAGHNTGELFF	1	Single (0 < X <= 1)
TGCTACCTCTAACTTC-1_8	C5	7040	2956	0.909091	13.1818	Singlet	Regulatory T cell	Ctrl	Ctrl	CLVGDTAGTYKYIF_CASSWNTNYGYTF	1	Single (0 < X <= 1)
TGCTGCTAGAGGTAGA-1_8	C5	7393	2466	1.42026	31.5434	Singlet	T Cell Effector Memory CD8+	Ctrl	Ctrl	CAILNTGGFKTIF_CASSVDGAGAYEQYF	1	Single (0 < X <= 1)
TGCTGCTAGCCGTCGT-1_8	C5	5914	2139	0.946906	33.2601	Singlet	T Cell Naïve CD4+	Ctrl	Ctrl	CALSGGYTGGFKTIF_CASSLVARESSGNTIYF	1	Single (0 < X <= 1)
TGCTGCTAGCGTGAGT-1_8	C5	3539	1539	0.90421	30.3193	Singlet	T Cell Naïve CD4+	Ctrl	Ctrl	CAVSEHDYKLSF_CASSPGQGAPAEAFF	1	Single (0 < X <= 1)
TGCTGCTAGGCTCAGA-1_8	C5	7239	2570	1.06368	30.2114	Singlet	T Cell Naïve CD8+	Ctrl	Ctrl	CAENNQGGKLIF_CASSYMTGTLTGELFF	1	Single (0 < X <= 1)
TGCTGCTAGGGCTTCC-1_8	C5	6443	2166	0.946764	33.6489	Singlet	T Cell Naïve CD4+	Ctrl	Ctrl	CAVGVRQAGTALIF_CASSQDPGTGGTEAFF	1	Single (0 < X <= 1)
TGCTGCTAGGGTGTGT-1_8	C5	4268	1915	1.52296	21.4855	Singlet	T Cell Terminal Effector CD8+	Ctrl	Ctrl	CAASENYGQNFVF_CASSSRRAGGVYEQYF	14	Medium (5 < X <= 20)
TGCTGCTTCAAGGCTT-1_8	C5	7149	2672	0.937194	29.4727	Singlet	T Cell Naïve CD4+	Ctrl	Ctrl	CAVSGSNTGNQFYF_CASSLDYGNPYNEQFF	1	Single (0 < X <= 1)
TGCTGCTTCTGTGCAA-1_8	C5	3297	1629	1.21322	20.4125	Singlet	T Cell Central Memory CD4+	Ctrl	Ctrl	CAYRSARRSQGNLIF_CASSEGLVISGEQFF	1	Single (0 < X <= 1)
TGGACGCAGCCTTGAT-1_8	C5	4672	1946	1.0274	31.9135	Singlet	T Cell Central Memory CD4+	Ctrl	Ctrl	CAMRGGGTASKLTF_CASSLVGARTGELFF	1	Single (0 < X <= 1)
TGGACGCCACGGCTAC-1_8	C5	5367	1964	1.69555	35.6251	Singlet	T Cell Naïve CD4+	Ctrl	Ctrl	CAVRGGTSGSRLTF_CATSRGGTVSNEQFF	1	Single (0 < X <= 1)
TGGACGCCAGAGCCAA-1_8	C5	3426	1589	1.34267	31.2609	Singlet	MAIT Cells	Ctrl	Ctrl	CALITGGGNKLTF_CASSLDRTSTDTQYF	1	Single (0 < X <= 1)
TGGACGCCATTACCTT-1_8	C5	4668	2017	1.84233	24.3359	Singlet	T Cell Terminal Effector CD4+	Ctrl	Ctrl	CLLSYGGSQGNLIF_CASRETTGPNEKLFF	2	Small (1 < X <= 5)
TGGACGCGTCACCTAA-1_8	C5	5013	2065	0.95751	24.237	Singlet	Regulatory T cell	Ctrl	Ctrl	CAASGNTNAGKSTF_CASRPGLAGVSTVHTQYF	1	Single (0 < X <= 1)
TGGACGCGTCATGCAT-1_8	C5	3100	1423	1.41935	30.6129	Singlet	T Cell Naïve CD4+	Ctrl	Ctrl	CAASSPFGNEKLTF_CASSQTGLGTQYF	1	Single (0 < X <= 1)
TGGACGCGTTAAGAAC-1_8	C5	6791	2497	1.20748	30.5257	Singlet	T Cell Central Memory CD8+	Ctrl	Ctrl	CALLSNYQLIW_CASSPSTSGITYEQYF	1	Single (0 < X <= 1)
TGGACGCGTTCCGTCT-1_8	C5	4846	1908	1.25877	35.1011	Singlet	T Cell Central Memory CD4+	Ctrl	Ctrl	CAVQETGGFKTIF_CASSGQGGGYTF	1	Single (0 < X <= 1)
TGGACGCGTTGGGACA-1_8	C5	3596	1298	0.973304	43.9655	Singlet	T Cell Naïve CD4+	Ctrl	Ctrl	CAVKGNTPLVF_CASSLPGLAGGAEQYF	1	Single (0 < X <= 1)
TGGACGCTCCAAACAC-1_8	C5	4338	2013	1.29092	19.0871	Singlet	T Cell Terminal Effector CD8+	Ctrl	Ctrl	CAVSDRSGLTF_CASSLGTTGGYEQYF	6	Medium (5 < X <= 20)
TGGACGCTCTTTAGTC-1_8	C5	4923	1938	1.78753	34.4912	Singlet	T Cell Naïve CD8+	Ctrl	Ctrl	CAVRDSRSNDYKLSF_CSARDLDGGNEQFF	1	Single (0 < X <= 1)
TGGCCAGAGAGGTTGC-1_8	C5	5407	2021	0.869244	37.137	Singlet	T Cell Naïve CD4+	Ctrl	Ctrl	CALSPNAGKSTF_CATVGHRGARTDTQYF	1	Single (0 < X <= 1)
TGGCCAGAGCCCTAAT-1_8	C5	5350	1746	2.16822	44.4486	Singlet	T Cell Naïve CD8+	Ctrl	Ctrl	CALSASYNTDKLIF_CASSQDELAGRVQELFF	1	Single (0 < X <= 1)
TGGCCAGAGCTAACAA-1_8	C5	3399	1709	2.44189	21.0062	Singlet	T Cell Terminal Effector CD8+	Ctrl	Ctrl	CVVNEGSNYQLIW_CASSDLRGDGYTF	144	Hyperexpanded (100 < X <= 1000)
TGGCCAGAGGTGGGTT-1_8	C5	3807	1769	1.23457	22.984	Singlet	T Cell Terminal Effector CD8+	Ctrl	Ctrl	CALSEVGNRDDKIIF_CASEELTSGSYEQYF	8	Medium (5 < X <= 20)
TGGCCAGAGTCTCCTC-1_8	C5	6401	2603	2.45274	29.1048	Singlet	T Cell Central Memory CD4+	Ctrl	Ctrl	CAVAILFGNEKLTF_CASSLVGAPPGANVLTF	1	Single (0 < X <= 1)
TGGCCAGAGTTACCCA-1_8	C5	4369	1967	1.64797	27.7867	Singlet	T Cell Central Memory CD4+	Ctrl	Ctrl	CAGLDAGGTSYGKLTF_CASSYRGFHSGNTIYF	1	Single (0 < X <= 1)
TGGCCAGCAAGCCTAT-1_8	C5	5094	1772	1.649	37.7699	Singlet	T Cell Naïve CD8+	Ctrl	Ctrl	CAVNSGNTPLVF_CASSSREGRKEQYF	1	Single (0 < X <= 1)
TGGCCAGCACGACGAA-1_8	C5	4522	1806	1.28262	31.2251	Singlet	T Cell Central Memory CD4+	Ctrl	Ctrl	CAASWGNQFYF_CSAAGLLGHQPQHF	1	Single (0 < X <= 1)
TGGCCAGCAGTGGAGT-1_8	C5	4353	1881	2.41213	32.8279	Singlet	T Cell Naïve CD8+	Ctrl	Ctrl	CALSDLANAGNMLTF_CASSGQELNTEAFF	1	Single (0 < X <= 1)
TGGCCAGCATAGGATA-1_8	C5	4139	1906	0.700652	22.5175	Singlet	T Cell Terminal Effector CD8+	Ctrl	Ctrl	CALSEAWGAGNMLTF_CSGIAGTLNIQYF	21	Large (20 < X <= 100)
TGGCCAGGTAATAGCA-1_8	C5	3287	1747	0.821418	15.5157	Singlet	T Cell Terminal Effector CD4+	Ctrl	Ctrl	CALRNTGGFKTIF_CASSSEANQPQHF	14	Medium (5 < X <= 20)
TGGCCAGGTAGCGCTC-1_8	C5	3801	1760	0.841884	24.7566	Singlet	T Cell Central Memory CD8+	Ctrl	Ctrl	CAVSGGYNKLIF_CASSLAGGAGQPQHF	1	Single (0 < X <= 1)
TGGCCAGTCCAAGCCG-1_8	C5	4699	2032	2.08555	26.6227	Singlet	T Cell Effector Memory CD4+	Ctrl	Ctrl	CAMVAGGTSYGKLTF_CASSFRRDRSETRETQYF	2	Small (1 < X <= 5)
TGGCCAGTCCGTAGTA-1_8	C5	4453	1805	1.19021	34.1118	Singlet	T Cell Central Memory CD4+	Ctrl	Ctrl	CIVRVASNFGNEKLTF_CAWIRKGADRIYEQYF	1	Single (0 < X <= 1)
TGGCCAGTCTCCTATA-1_8	C5	4361	2019	0.45861	22.5407	Singlet	Regulatory T cell	Ctrl	Ctrl	CAVRDPEANAGNMLTF_CASSGWLTTDTQYF	1	Single (0 < X <= 1)
TGGCCAGTCTGCGACG-1_8	C5	5186	2136	0.771307	29.4254	Singlet	T Cell Central Memory CD4+	Ctrl	Ctrl	CAYEYAGGTSYGKLTF_CASSFGGDTGELFF	1	Single (0 < X <= 1)
TGGCGCACAATACGCT-1_8	C5	3852	1716	1.89512	25.7788	Singlet	T Cell Effector Memory CD8+	Ctrl	Ctrl	CAVTGANNLFF_CASSSPLGGTEAFF	11	Medium (5 < X <= 20)
TGGCGCAGTGGCGAAT-1_8	C5	4144	1590	1.20656	36.0521	Singlet	T Cell Effector Memory CD8+	Ctrl	Ctrl	CAASDGNYQLIW_CASSPRGGREAFF	2	Small (1 < X <= 5)
TGGCGCATCCGCGTTT-1_8	C5	4499	1744	2.11158	31.6737	Singlet	MAIT Cells	Ctrl	Ctrl	CAALDSNYQLIW_CASTKGESGELFF	2	Small (1 < X <= 5)
TGGCTGGAGAGGTACC-1_8	C5	5925	2238	1.26582	32.1181	Singlet	T Cell Central Memory CD4+	Ctrl	Ctrl	CALQTRNAGNMLTF_CASSLLAGGGNEQFF	2	Small (1 < X <= 5)
TGGCTGGAGATCCCGC-1_8	C5	9535	3124	1.10121	33.3193	Singlet	T Cell Naïve CD8+	Ctrl	Ctrl	CVALRGGADGLTF_CASSSSEGTDTQYF	1	Single (0 < X <= 1)
TGGCTGGAGTAAGTAC-1_8	C5	2961	1580	1.01317	24.7552	Singlet	T Cell Naïve CD4+	Ctrl	Ctrl	CIVRPRNSGGSNYKLTF_CASSIILESNQPQHF	1	Single (0 < X <= 1)
TGGCTGGCAAATACAG-1_8	C5	4095	1923	0.830281	21.2454	Singlet	Regulatory T cell	Ctrl	Ctrl	CAATSGTYKYIF_CASSPTSDEQFF	1	Single (0 < X <= 1)
TGGCTGGCACCGAAAG-1_8	C5	4050	1557	0.962963	34.8889	Singlet	T Cell Naïve CD4+	Ctrl	Ctrl	CATDPGGGKLIF_CASSSSSRSYNEQFF	1	Single (0 < X <= 1)
TGGCTGGCAGACACTT-1_8	C5	3921	1741	1.53022	28.4876	Singlet	MAIT Cells	Ctrl	Ctrl	CAALDSNYQLIW_CASSYRQENTGELFF	7	Medium (5 < X <= 20)
TGGCTGGCAGTTAACC-1_8	C5	3897	1549	1.02643	36.387	Singlet	T Cell Naïve CD4+	Ctrl	Ctrl	CALRVTGGGNKLTF_CASSVAGDRTGELFF	1	Single (0 < X <= 1)
TGGCTGGGTGATAAGT-1_8	C5	3387	1676	2.36197	22.0254	Singlet	T Cell Effector Memory CD8+	Ctrl	Ctrl	CAGERGSTLGRLYF_CAWSRDSPREQFF	1	Single (0 < X <= 1)
TGGCTGGTCGCAAGCC-1_8	C5	5355	2340	0.840336	19.8133	Singlet	T Cell Terminal Effector CD4+	Ctrl	Ctrl	CALRNTGGFKTIF_CASSSEANQPQHF	14	Medium (5 < X <= 20)
TGGCTGGTCGCAGGCT-1_8	C5	4750	2181	1.28421	22.5895	Singlet	T Cell Naïve CD4+	Ctrl	Ctrl	CALDRSRDDKIIF_CASSLDRGYTGELFF	1	Single (0 < X <= 1)
TGGGAAGAGCCCAATT-1_8	C5	3561	1388	1.43218	38.7251	Singlet	T Cell Naïve CD8+	Ctrl	Ctrl	CAVRAPDYGGSQGNLIF_CSARPIRRRGRYLQETQYF	1	Single (0 < X <= 1)
TGGGAAGCACCCAGTG-1_8	C5	4354	1596	1.51585	37.5057	Singlet	T Cell Naïve CD4+	Ctrl	Ctrl	CAAISGYIPTF_CASSPNTGEYGYTF	1	Single (0 < X <= 1)
TGGGAAGCAGGATTGG-1_8	C5	3225	1642	2.17054	19.0388	Singlet	T Cell Terminal Effector CD4+	Ctrl	Ctrl	CAASMEETSGSRLTF_CASSQERIAGVHGELFF	70	Large (20 < X <= 100)
TGGGAAGTCCCTGACT-1_8	C5	4529	1790	1.83263	36.4319	Singlet	T Cell Central Memory CD4+	Ctrl	Ctrl	CVVQTGANNLFF_CASTVDRYQETQYF	1	Single (0 < X <= 1)
TGGGAAGTCCTTCAAT-1_8	C5	4908	2023	2.18011	33.0685	Singlet	T Cell Naïve CD8+	Ctrl	Ctrl	CAVKNVLYGNNRLAF_CSVVPFSTGGLNYGYTF	1	Single (0 < X <= 1)
TGGGCGTAGACCGGAT-1_8	C5	5213	1941	1.17015	37.4448	Singlet	T Cell Naïve CD4+	Ctrl	Ctrl	CAVRRSGGSNYKLTF_CASIGGTGTSVYNEQFF	1	Single (0 < X <= 1)
TGGGCGTAGAGTAATC-1_8	C5	4133	1799	1.52432	28.3087	Singlet	T Cell Central Memory CD4+	Ctrl	Ctrl	CALKWKGNKLVF_CASSQNQGETQYF	2	Small (1 < X <= 5)
TGGGCGTAGGACGAAA-1_8	C5	4623	1535	1.40601	42.7428	Singlet	T Cell Central Memory CD4+	Ctrl	Ctrl	CAASKGFQKLVF_CASRTDRYPDQPQHF	1	Single (0 < X <= 1)
TGGGCGTAGTACGACG-1_8	C5	4287	1681	1.30627	37.0889	Singlet	T Cell Naïve CD8+	Ctrl	Ctrl	CAVPANSNSGYALNF_CASSLKIGASDTQYF	1	Single (0 < X <= 1)
TGGGCGTCATCTATGG-1_8	C5	4365	1727	1.6953	35.2806	Singlet	T Cell Central Memory CD4+	Ctrl	Ctrl	CALIPTGTASKLTF_CASNPGQGVAGELFF	1	Single (0 < X <= 1)
TGGGCGTGTACCGAGA-1_8	C5	4730	1800	1.41649	37.7801	Singlet	T Cell Naïve CD8+	Ctrl	Ctrl	CAASVRQGAQKLVF_CSVILLLRETQYF	1	Single (0 < X <= 1)
TGGGCGTGTACGCACC-1_8	C5	3827	1684	1.41103	26.2085	Singlet	T Cell Central Memory CD4+	Ctrl	Ctrl	CAGGADGLTF_CASSSWVDNEQFF	1	Single (0 < X <= 1)
TGGGCGTGTTATTCTC-1_8	C5	6883	1935	0.857184	46.4914	Singlet	T Cell Naïve CD4+	Ctrl	Ctrl	CAARNTGGFKTIF_CASSLPGGFYEQYF	1	Single (0 < X <= 1)
TGGGCGTTCCGCAGTG-1_8	C5	9999	3478	1.34013	21.7222	Singlet	T Cell Central Memory CD4+	Ctrl	Ctrl	CAVSDYRDDKIIF_CASSLFHGQENTEAFF	1	Single (0 < X <= 1)
TGGGCGTTCCTATTCA-1_8	C5	4594	1595	1.82847	39.5298	Singlet	T Cell Central Memory CD4+	Ctrl	Ctrl	CAAETGGSYIPTF_CASSPRTGLYEQYF	1	Single (0 < X <= 1)
TGGGCGTTCTACCAGA-1_8	C5	7895	2652	1.25396	34.7942	Singlet	T Cell Central Memory CD4+	Ctrl	Ctrl	CVVSVKAAGNKLTF_CASSYVGTNEKLFF	1	Single (0 < X <= 1)
TGGTTAGAGAAACCTA-1_8	C5	3389	1667	3.18678	19.1797	Singlet	T Cell Effector Memory CD8+	Ctrl	Ctrl	CVVNEGSNYQLIW_CASSDLRGDGYTF	144	Hyperexpanded (100 < X <= 1000)
TGGTTAGAGGGAGTAA-1_8	C5	4165	1698	1.44058	33.2053	Singlet	T Cell Central Memory CD4+	Ctrl	Ctrl	CVVNRVDYKLSF_CASVGGGRGYEQYF	1	Single (0 < X <= 1)
TGGTTAGCACCGTTGG-1_8	C5	3775	1489	1.40397	37.9868	Singlet	T Cell Naïve CD4+	Ctrl	Ctrl	CAMSEDTGGFKTIF_CASSLYHPGNYGYTF	1	Single (0 < X <= 1)
TGGTTAGGTCACTTCC-1_8	C5	4119	1614	1.48094	38.1889	Singlet	T Cell Naïve CD4+	Ctrl	Ctrl	CAASIYDYKLSF_CASSAQGSSGANVLTF	1	Single (0 < X <= 1)
TGGTTAGGTCTGCAAT-1_8	C5	5362	1889	1.60388	39.0339	Singlet	T Cell Naïve CD8+	Ctrl	Ctrl	CAVSEGAQKLVF_CASSQDRLYSYEQYF	1	Single (0 < X <= 1)
TGGTTAGGTGCTAGCC-1_8	C5	4667	1710	1.22134	38.033	Singlet	T Cell Central Memory CD4+	Ctrl	Ctrl	CAMRELIRTGANSKLTF_CASSPGTGSNYGYTF	1	Single (0 < X <= 1)
TGGTTAGGTTATCACG-1_8	C5	5368	2276	1.84426	22.7459	Singlet	T Cell Terminal Effector CD8+	Ctrl	Ctrl	CAVEQQNNAGNMLTF_CASSFGDYMNTEAFF	14	Medium (5 < X <= 20)
TGGTTAGTCAATAAGG-1_8	C5	4798	2050	1.79241	29.7416	Singlet	T Cell Naïve CD8+	Ctrl	Ctrl	CALSDPQGAQKLVF_CASSYPPLANYGYTF	1	Single (0 < X <= 1)
TGGTTAGTCAGCGACC-1_8	C5	4077	1892	1.47167	22.5901	Singlet	T Cell Terminal Effector CD8+	Ctrl	Ctrl	CVVNEGSNYQLIW_CASSDLRGDGYTF	144	Hyperexpanded (100 < X <= 1000)
TGGTTAGTCGCCAAAT-1_8	C5	11515	3892	1.18975	24.9066	Singlet	T Cell Central Memory CD4+	Ctrl	Ctrl	CALSRTGTASKLTF_CATSDSSGLTYNEQFF	1	Single (0 < X <= 1)
TGGTTCCAGCTAAGAT-1_8	C5	6014	2598	0.848021	22.7137	Singlet	T Cell Central Memory CD4+	Ctrl	Ctrl	CATERYQKVTF_CASSEGRATNEKLFF	1	Single (0 < X <= 1)
TGGTTCCAGTGAATTG-1_8	C5	4221	1794	0.805496	28.5477	Singlet	T Cell Terminal Effector CD8+	Ctrl	Ctrl	CAVEQQNNAGNMLTF_CASSFGDYMNTEAFF	14	Medium (5 < X <= 20)
TGGTTCCAGTGGAGTC-1_8	C5	3525	1836	2.01418	17.7872	Singlet	T Cell Non-Vd2 gd	Ctrl	Ctrl	CAVEGGGSNYKLTF_CASSTGTPGIPYEQYF	1	Single (0 < X <= 1)
TGGTTCCGTGAGGCTA-1_8	C5	4999	2019	1.38028	29.4059	Singlet	T Cell Central Memory CD4+	Ctrl	Ctrl	CAVSFFYSSASKIIF_CSARPLRTSGTYEQYF	1	Single (0 < X <= 1)
TGGTTCCGTTATTCTC-1_8	C5	4981	1957	0.963662	34.1096	Singlet	T Cell Effector Memory CD4+	Ctrl	Ctrl	CAVAGTASKLTF_CASSFKGEYEQYF	1	Single (0 < X <= 1)
TGTATTCAGCTACCGC-1_8	C5	4521	1589	1.81376	37.5802	Singlet	MAIT Cells	Ctrl	Ctrl	CAVLDSNYQLIW_CSATTGDWNEQFF	2	Small (1 < X <= 5)
TGTATTCAGTTACGGG-1_8	C5	3729	1666	1.93081	28.694	Singlet	T Cell Central Memory CD4+	Ctrl	Ctrl	CASYMGRRALTF_CASSLAGQRNAGNTIYF	1	Single (0 < X <= 1)
TGTATTCCACCTCGGA-1_8	C5	5870	1984	2.23169	37.5468	Singlet	T Cell Central Memory CD4+	Ctrl	Ctrl	CAVSANSGGYQKVTF_CASSDTGSTTEAFF	1	Single (0 < X <= 1)
TGTATTCGTCCATGAT-1_8	C5	3633	1577	2.64244	28.2136	Singlet	T Cell Effector Memory CD4+	Ctrl	Ctrl	CAVNSYGQNFVF_CASSYSTSMPGELFF	1	Single (0 < X <= 1)
TGTCCCAAGAAACCGC-1_8	C5	4882	1716	1.45432	40.2704	Singlet	T Cell Naïve CD8+	Ctrl	Ctrl	CAVNSNSGYALNF_CASKDSSGRNEQFF	1	Single (0 < X <= 1)
TGTCCCAAGAGTGAGA-1_8	C5	4490	1870	1.55902	30.0445	Singlet	T Cell Naïve CD4+	Ctrl	Ctrl	CAVSDHNAGNMLTF_CASSTGWGADTQYF	1	Single (0 < X <= 1)
TGTCCCACAATGGATA-1_8	C5	2689	1300	0.966902	27.408	Singlet	T Cell Central Memory CD4+	Ctrl	Ctrl	CAVQDMGRRALTF_CAISDEGRNSPLHF	1	Single (0 < X <= 1)
TGTCCCACATAACCTG-1_8	C5	4640	1565	1.2931	43.9871	Singlet	T Cell Naïve CD4+	Ctrl	Ctrl	CAASVGYNNNDMRF_CAISESVGEQFF	1	Single (0 < X <= 1)
TGTCCCACATGAACCT-1_8	C5	4380	1757	1.39269	33.379	Singlet	T Cell Central Memory CD4+	Ctrl	Ctrl	CAVNIRSNTGKLIF_CSAPRVTGYEQYF	1	Single (0 < X <= 1)
TGTCCCAGTGGCCCTA-1_8	C5	4544	1742	1.45246	35.5414	Singlet	T Cell Central Memory CD4+	Ctrl	Ctrl	CAVSEAGSYQLTF_CAWRETRYYIYEQFF	1	Single (0 < X <= 1)
TGTGGTAAGAAGAAGC-1_8	C5	1893	1199	0.739567	10.9878	Singlet	T Cell Central Memory CD4+	Ctrl	Ctrl	CAASNQAGTALIF_CASSVGRGRANEQFF	3	Small (1 < X <= 5)
TGTGGTAAGCTAGCCC-1_8	C5	4781	1795	1.40138	38.5275	Singlet	T Cell Naïve CD8+	Ctrl	Ctrl	CAVGAGNNARLMF_CASSHGSGQYF	1	Single (0 < X <= 1)
TGTGGTAAGTGGTAGC-1_8	C5	3698	1495	1.48729	37.8583	Singlet	Regulatory T cell	Ctrl	Ctrl	CAVAPRARLMF_CASHLGAGSGYGYTF	1	Single (0 < X <= 1)
TGTGGTACATAAAGGT-1_8	C5	4431	2141	1.03814	18.8219	Singlet	Regulatory T cell	Ctrl	Ctrl	CAVTVGRRALTF_CATSEKGTYPYEQYF	1	Single (0 < X <= 1)
TGTGGTAGTGCAGGTA-1_8	C5	3597	1726	1.33445	26.2719	Singlet	T Cell Effector Memory CD4+	Ctrl	Ctrl	CILRDQGSGAGSYQLTF_CASSFSGQETQYF	1	Single (0 < X <= 1)
TGTGGTAGTTCGGCAC-1_8	C5	3807	1401	1.18203	40.6619	Singlet	T Cell Naïve CD4+	Ctrl	Ctrl	CAGSNFGNEKLTF_CASSSAGGSGRWPYEQYF	1	Single (0 < X <= 1)
TGTGGTAGTTGGGACA-1_8	C5	5195	2103	1.46295	33.282	Singlet	T Cell Naïve CD4+	Ctrl	Ctrl	CAVSEGPNFGNEKLTF_CASSSDADTEAFF	1	Single (0 < X <= 1)
TGTGGTATCCGAAGAG-1_8	C5	4056	1862	1.45464	22.2387	Singlet	T Cell Terminal Effector CD4+	Ctrl	Ctrl	CAASMEETSGSRLTF_CASSQERIAGVHGELFF	70	Large (20 < X <= 100)
TGTGGTATCCGCGTTT-1_8	C5	3216	1298	0	30.255	Singlet	T Cell Effector Memory CD8+	Ctrl	Ctrl	CAYRSAMTGNQFYF_CASTPPRGPLHF	1	Single (0 < X <= 1)
TGTGTTTAGAAGGTTT-1_8	C5	3581	1622	1.89891	26.7244	Singlet	MAIT Cells	Ctrl	Ctrl	CAAYDSNYQLIW_CASSYSPPTQPQHF	1	Single (0 < X <= 1)
TGTGTTTCAAGTCTGT-1_8	C5	5766	2187	2.02914	30.4024	Singlet	T Cell Central Memory CD4+	Ctrl	Ctrl	CVVSLNAGNNRKLIW_CASSSRASAVSPLHF	1	Single (0 < X <= 1)
TGTGTTTCAGGGAGAG-1_8	C5	4202	1678	1.14231	35.5783	Singlet	T Cell Naïve CD8+	Ctrl	Ctrl	CAENRNTDKLIF_CASGLDRSNTEAFF	1	Single (0 < X <= 1)
TGTGTTTCATTCTTAC-1_8	C5	5027	1898	1.3527	33.9566	Singlet	T Cell Central Memory CD4+	Ctrl	Ctrl	CAMIPMDSSYKLIF_CASSSPDQPQHF	1	Single (0 < X <= 1)
TGTTCCGAGAGGTTAT-1_8	C5	2903	1474	2.20462	23.6996	Singlet	T Cell Effector Memory CD8+	Ctrl	Ctrl	CALSEVGNRDDKIIF_CASEELTSGSYEQYF	8	Medium (5 < X <= 20)
TGTTCCGAGGGAACGG-1_8	C5	4515	1934	1.35105	27.4419	Singlet	T Cell Central Memory CD4+	Ctrl	Ctrl	CAEYNNNDMRF_CASSLTSVQTQYF	1	Single (0 < X <= 1)
TGTTCCGAGGGTGTGT-1_8	C5	3136	1282	1.97704	34.7258	Singlet	T Cell Central Memory CD8+	Ctrl	Ctrl	CATWGGKLIF_CASSSSSNEQFF	1	Single (0 < X <= 1)
TGTTCCGAGTTGTCGT-1_8	C5	4107	1672	1.31483	37.1074	Singlet	T Cell Naïve CD4+	Ctrl	Ctrl	CAVSPPTGFNKFYF_CASSTRKNTEAFF	1	Single (0 < X <= 1)
TGTTCCGCAGTAACGG-1_8	C5	3758	1603	2.02235	32.4375	Singlet	MAIT Cells	Ctrl	Ctrl	CAIMDSNYQLIW_CASSSPQNRLAKQETQYF	2	Small (1 < X <= 5)
TGTTCCGGTCACAAGG-1_8	C5	5345	1989	1.8522	34.0692	Singlet	T Cell Central Memory CD4+	Ctrl	Ctrl	CAARGTGGFKTIF_CASSPGVQETQYF	1	Single (0 < X <= 1)
TTAACTCCAAGCGAGT-1_8	C5	3784	1399	2.00846	41.0412	Singlet	T Cell Naïve CD8+	Ctrl	Ctrl	CAGLVDAGKSTF_CASSGTSGRWDTQYF	1	Single (0 < X <= 1)
TTAACTCCAGACGCAA-1_8	C5	5975	2333	3.78243	28.2845	Singlet	T Cell Central Memory CD4+	Ctrl	Ctrl	CAVRSYNFNKFYF_CAWRSVTVENIQYF	1	Single (0 < X <= 1)
TTAACTCGTACCGTAT-1_8	C5	5438	2228	2.35381	26.7562	Singlet	T Cell Central Memory CD4+	Ctrl	Ctrl	CASLYSSASKIIF_CASNAGVDGYTF	1	Single (0 < X <= 1)
TTAACTCTCCCACTTG-1_8	C5	4024	1743	2.01292	31.834	Singlet	T Cell Central Memory CD8+	Ctrl	Ctrl	CAMREGFSGNTPLVF_CASSPLRELVSYEQYF	1	Single (0 < X <= 1)
TTAACTCTCGGCGGTT-1_8	C5	4850	1804	1.40206	40.2887	Singlet	T Cell Naïve CD8+	Ctrl	Ctrl	CATGDSNYQLIW_CASSYGLAGGPGSYEQYF	1	Single (0 < X <= 1)
TTAGGACAGTAGCCGA-1_8	C5	4195	1828	1.97855	28.3671	Singlet	T Cell Central Memory CD4+	Ctrl	Ctrl	CAVPHSGGGADGLTF_CSAHSMGLRASKNIQYF	1	Single (0 < X <= 1)
TTAGGACCACTTAAGC-1_8	C5	2965	1434	2.69815	23.0354	Singlet	T Cell Terminal Effector CD4+	Ctrl	Ctrl	CAASMEETSGSRLTF_CASSQERIAGVHGELFF	70	Large (20 < X <= 100)
TTAGGACCATATGAGA-1_8	C5	4097	1704	1.196	33.2438	Singlet	T Cell Naïve CD8+	Ctrl	Ctrl	CVVNGNYGGSQGNLIF_CASSQDWGLTLYTGELFF	1	Single (0 < X <= 1)
TTAGGACCATGGGAAC-1_8	C5	4848	1961	1.03135	34.3028	Singlet	T Cell Central Memory CD4+	Ctrl	Ctrl	CAVGGPSNTGKLIF_CASTQTRRDIQYF	1	Single (0 < X <= 1)
TTAGGACGTCGGATCC-1_8	C5	7377	2688	1.8029	31.056	Singlet	T Cell Effector Memory CD8+	Ctrl	Ctrl	CAFMMGVTSGTYKYIF_CSAKVLAGFEQYF	1	Single (0 < X <= 1)
TTAGGACGTGTGGCTC-1_8	C5	5044	2003	2.12133	30.4322	Singlet	T Cell Central Memory CD4+	Ctrl	Ctrl	CAVNATSGTYKYIF_CASSLTPGSTDTQYF	1	Single (0 < X <= 1)
TTAGGACGTTAAGACA-1_8	C5	6319	2361	1.47175	33.9611	Singlet	T Cell Central Memory CD4+	Ctrl	Ctrl	CAGDEDNDMRF_CACGRGTEAFF	1	Single (0 < X <= 1)
TTAGGACTCGAGGTAG-1_8	C5	3655	1687	1.50479	27.223	Singlet	T Cell Central Memory CD4+	Ctrl	Ctrl	CAVQNSGGSNYKLTF_CASSPPGGGSTEQYF	1	Single (0 < X <= 1)
TTAGGACTCTGCCAGG-1_8	C5	2209	1191	2.35401	27.0711	Singlet	T Cell Naïve CD4+	Ctrl	Ctrl	CAVYNAGNMLTF_CASTYAGTLNTEAFF	2	Small (1 < X <= 5)
TTAGGCAAGCGATGAC-1_8	C5	3449	1477	1.4497	26.5584	Singlet	T Cell Terminal Effector CD8+	Ctrl	Ctrl	CVVNEGSNYQLIW_CASSDLRGDGYTF	144	Hyperexpanded (100 < X <= 1000)
TTAGGCAAGTAATCCC-1_8	C5	4351	1574	1.14916	37.0949	Singlet	T Cell Central Memory CD4+	Ctrl	Ctrl	CAVSSGGYQKVTF_CASTSGGYNEQFF	1	Single (0 < X <= 1)
TTAGGCAAGTCGCCGT-1_8	C5	3926	1782	1.52827	23.5863	Singlet	T Cell Terminal Effector CD8+	Ctrl	Ctrl	CAGFGGYQKVTF_CASSPQGPNTEAFF	76	Large (20 < X <= 100)
TTAGGCAAGTGAACGC-1_8	C5	4568	1649	0.656743	41.331	Singlet	T Cell Naïve CD4+	Ctrl	Ctrl	CAMSVGGANSKLTF_CASSQAGGNTGELFF	1	Single (0 < X <= 1)
TTAGGCAGTATATGAG-1_8	C5	4806	1867	1.74782	30.4411	Singlet	T Cell Terminal Effector CD4+	Ctrl	Ctrl	CALRNTGGFKTIF_CASSSEANQPQHF	14	Medium (5 < X <= 20)
TTAGGCATCGTTGCCT-1_8	C5	3385	1586	1.83161	25.9084	Singlet	T Cell Effector Memory CD8+	Ctrl	Ctrl	CAVGDNFNKFYF_CASSMTSAAGELFF	3	Small (1 < X <= 5)
TTAGGCATCTGCGGCA-1_8	C5	4422	1830	1.04025	34.2153	Singlet	T Cell Central Memory CD4+	Ctrl	Ctrl	CAASSLSGGKLIF_CASSRLRYEQYF	1	Single (0 < X <= 1)
TTAGTTCAGTGAACAT-1_8	C5	3878	1640	1.98556	29.9123	Singlet	T Cell Effector Memory CD4+	Ctrl	Ctrl	CAAGTASKLTF_CASRGTVATNEKLFF	2	Small (1 < X <= 5)
TTAGTTCAGTGTCCCG-1_8	C5	3590	1672	1.44847	26.2674	Singlet	T Cell Central Memory CD4+	Ctrl	Ctrl	CAVRGAQGGKLIF_CSAPRGQGSSYEQYF	1	Single (0 < X <= 1)
TTAGTTCCACCAGGTC-1_8	C5	6831	2802	0.790514	14.6684	Singlet	T Cell Central Memory CD4+	Ctrl	Ctrl	CAATYSGGYQKVTF_CSASGAGDTQYF	1	Single (0 < X <= 1)
TTAGTTCGTGTAATGA-1_8	C5	4386	1731	1.36799	32.1477	Singlet	T Cell Central Memory CD4+	Ctrl	Ctrl	CAFIRAGTALIF_CASSSTDNEQFF	1	Single (0 < X <= 1)
TTAGTTCGTGTCAATC-1_8	C5	3715	1428	1.29206	40.4845	Singlet	T Cell Naïve CD4+	Ctrl	Ctrl	CAVDYNTNAGKSTF_CASSIDQGLAGVRRIFF	1	Single (0 < X <= 1)
TTAGTTCTCATGTCTT-1_8	C5	7178	2833	1.19811	26.4837	Singlet	T Cell Central Memory CD4+	Ctrl	Ctrl	CAVRPLTGANNLFF_CASSSGVSGANVLTF	1	Single (0 < X <= 1)
TTAGTTCTCCTTGGTC-1_8	C5	6580	2376	2.93313	33.3891	Singlet	T Cell Naïve CD8+	Ctrl	Ctrl	CAVSASYQLIW_CASRPDGLAGFGEQFF	1	Single (0 < X <= 1)
TTAGTTCTCTCCCTGA-1_8	C5	6812	2065	1.42396	41.8086	Singlet	T Cell Central Memory CD4+	Ctrl	Ctrl	CAVEENYGGATNKLIF_CASSPGTSFSDTQYF	1	Single (0 < X <= 1)
TTATGCTAGGTGACCA-1_8	C5	4191	1888	1.62252	21.1405	Singlet	T Cell Terminal Effector CD8+	Ctrl	Ctrl	CAVEQQNNAGNMLTF_CASSFGDYMNTEAFF	14	Medium (5 < X <= 20)
TTATGCTCACCGAAAG-1_8	C5	3318	1633	3.37553	22.4231	Singlet	MAIT Cells	Ctrl	Ctrl	CAPPGKTGANNLFF_CSARGTNDAGELFF	2	Small (1 < X <= 5)
TTATGCTGTCAAAGAT-1_8	C5	5309	2024	1.75174	34.0742	Singlet	T Cell Naïve CD8+	Ctrl	Ctrl	CVVNGMGGGADGLTF_CASSRGEPYNEQFF	1	Single (0 < X <= 1)
TTATGCTGTCGGCACT-1_8	C5	3145	1345	1.01749	34.7536	Singlet	T Cell Central Memory CD4+	Ctrl	Ctrl	CAYRRNYGGSQGNLIF_CASSILNGELFF	1	Single (0 < X <= 1)
TTATGCTTCCTGTACC-1_8	C5	4984	1870	1.80578	38.2624	Singlet	T Cell Naïve CD8+	Ctrl	Ctrl	CAVRENGQKLLF_CASTRGYGKSPLHF	1	Single (0 < X <= 1)
TTATGCTTCTCCAACC-1_8	C5	4140	1831	1.57005	28.285	Singlet	MAIT Cells	Ctrl	Ctrl	CAVTDSNYQLIW_CASSLLGDAAYEQYF	2	Small (1 < X <= 5)
TTATGCTTCTCTTATG-1_8	C5	9940	3836	2.02213	12.0221	Singlet	T Cell Effector Memory CD4+	Ctrl	Ctrl	CAVDLLGTYKYIF_CASSQVPGGLYGYTF	1	Single (0 < X <= 1)
TTATGCTTCTGTCAAG-1_8	C5	6963	2424	1.89573	36.2057	Singlet	T Cell Central Memory CD4+	Ctrl	Ctrl	CIVRVSYRDDKIIF_CASSPLGGNEQFF	1	Single (0 < X <= 1)
TTCCCAGAGCGTTCCG-1_8	C5	5409	2316	1.25716	20.8356	Singlet	T Cell Central Memory CD4+	Ctrl	Ctrl	CAMSTFGNQFYF_CSARALWERTDTQYF	1	Single (0 < X <= 1)
TTCCCAGAGGTCGGAT-1_8	C5	4191	1673	1.55094	34.9081	Singlet	T Cell Naïve CD8+	Ctrl	Ctrl	CAASGETSYDKVIF_CASSSVGTGAYEQYF	1	Single (0 < X <= 1)
TTCCCAGAGTTAACGA-1_8	C5	7689	3169	2.315	19.8075	Singlet	T Cell Terminal Effector CD8+	Ctrl	Ctrl	CAVKDSNYQLIW_CSASVAGESGELFF	1	Single (0 < X <= 1)
TTCCCAGCAGATCTGT-1_8	C5	3654	1937	1.47783	14.3678	Singlet	Regulatory T cell	Ctrl	Ctrl	CATDAKGAQKLVF_CASKVVYSSYEQYF	1	Single (0 < X <= 1)
TTCCCAGGTCGCGAAA-1_8	C5	4190	1632	1.52745	37.2792	Singlet	T Cell Central Memory CD4+	Ctrl	Ctrl	CVVSDRGGQNFVF_CASSASGLTDTQYF	1	Single (0 < X <= 1)
TTCCCAGGTCTGATCA-1_8	C5	3879	1570	1.59835	33.5654	Singlet	MAIT Cells	Ctrl	Ctrl	CVVKPGSQGNLIF_CASSSQDNRADTQYF	1	Single (0 < X <= 1)
TTCCCAGGTTAAAGAC-1_8	C5	3038	1481	2.46873	20.3094	Singlet	T Cell Terminal Effector CD4+	Ctrl	Ctrl	CAASMEETSGSRLTF_CASSQERIAGVHGELFF	70	Large (20 < X <= 100)
TTCCCAGGTTAAGTAG-1_8	C5	3629	1502	1.29512	36.4288	Singlet	T Cell Central Memory CD4+	Ctrl	Ctrl	CASSMDSSYKLIF_CATEAGSSGNTIYF	1	Single (0 < X <= 1)
TTCCCAGTCAGCTCTC-1_8	C5	5631	2068	2.52175	36.4766	Singlet	T Cell Naïve CD8+	Ctrl	Ctrl	CAAIPRGFQKLVF_CASSIGQGNQPQHF	1	Single (0 < X <= 1)
TTCCCAGTCCTCAACC-1_8	C5	5690	2138	0.474517	33.9367	Singlet	T Cell Central Memory CD4+	Ctrl	Ctrl	CAVKENYGQNFVF_CASSYGTGAADTQYF	1	Single (0 < X <= 1)
TTCCCAGTCGAGGTAG-1_8	C5	3696	1773	3.16558	20.1299	Singlet	T Cell Terminal Effector CD8+	Ctrl	Ctrl	CVVNEGSNYQLIW_CASSDLRGDGYTF	144	Hyperexpanded (100 < X <= 1000)
TTCCCAGTCTTGACGA-1_8	C5	3930	1716	1.93384	32.1883	Singlet	T Cell Central Memory CD4+	Ctrl	Ctrl	CALSPGGYQKVTF_CASSLYSQDEQYF	1	Single (0 < X <= 1)
TTCGAAGAGCATCATC-1_8	C5	3837	1365	1.32916	44.123	Singlet	Regulatory T cell	Ctrl	Ctrl	CAYRSAIYTGTASKLTF_CASSLLRGASNQPQHF	1	Single (0 < X <= 1)
TTCGAAGAGGGTGTTG-1_8	C5	2955	1346	1.69205	25.9898	Singlet	T Cell Terminal Effector CD8+	Ctrl	Ctrl	CAEASSNDYKLSF_CASSPREVTEAFF	7	Medium (5 < X <= 20)
TTCGAAGAGTGGGTTG-1_8	C5	3934	1628	1.29639	34.2145	Singlet	Regulatory T cell	Ctrl	Ctrl	CAVNLGGTGGFKTIF_CASSLATEAFF	1	Single (0 < X <= 1)
TTCGAAGCAATACGCT-1_8	C5	4620	1878	1.70996	30.974	Singlet	T Cell Central Memory CD4+	Ctrl	Ctrl	CAASRDGATNKLIF_CASSLGQGGPGELFF	1	Single (0 < X <= 1)
TTCGAAGCACGGATAG-1_8	C5	3056	1366	1.3089	34.5223	Singlet	Regulatory T cell	Ctrl	Ctrl	CATGGSGNTGKLIF_CASSEGQGEGETQYF	1	Single (0 < X <= 1)
TTCGAAGCATGCCCGA-1_8	C5	3070	1420	1.36808	28.241	Singlet	T Cell Naïve CD4+	Ctrl	Ctrl	CAVTKTNSGGSNYKLTF_CASSLVGGGEAFF	1	Single (0 < X <= 1)
TTCGAAGCATTGGCGC-1_8	C5	4802	2006	2.64473	23.0321	Singlet	T Cell Terminal Effector CD4+	Ctrl	Ctrl	CAASMEETSGSRLTF_CASSQERIAGVHGELFF	70	Large (20 < X <= 100)
TTCGAAGGTACCTACA-1_8	C5	3508	1685	4.1049	22.3774	Singlet	T Cell Effector Memory CD8+	Ctrl	Ctrl	CVVSSSSGGGADGLTF_CASSPTTGANYGYTF	2	Small (1 < X <= 5)
TTCGAAGGTAGCTCCG-1_8	C5	4895	1895	1.53218	36.7109	Singlet	T Cell Central Memory CD4+	Ctrl	Ctrl	CAGTASKLTF_CATSRDLNYGYTF	1	Single (0 < X <= 1)
TTCGAAGGTGCCTGTG-1_8	C5	4043	1914	0.939896	19.3421	Singlet	T Cell Effector Memory CD8+	Ctrl	Ctrl	CAARRVSTNAGKSTF_CASSSGAYEQYF	1	Single (0 < X <= 1)
TTCGAAGGTGTATGGG-1_8	C5	3234	1655	1.23686	19.7897	Singlet	T Cell Effector Memory CD8+	Ctrl	Ctrl	CASYSGAGSYQLTF_CASSALAGVFNEQFF	8	Medium (5 < X <= 20)
TTCGGTCCAAGAAGAG-1_8	C5	4078	1751	2.01079	21.7509	Singlet	T Cell Terminal Effector CD8+	Ctrl	Ctrl	CAVTGANNLFF_CASSSPLGGTEAFF	11	Medium (5 < X <= 20)
TTCGGTCCAAGCCGTC-1_8	C5	3236	1516	2.07046	21.0445	Singlet	T Cell Terminal Effector CD4+	Ctrl	Ctrl	CALRNTGGFKTIF_CASSLEQNQPQHF	39	Large (20 < X <= 100)
TTCGGTCTCGTGGTCG-1_8	C5	5959	2553	0.637691	14.3313	Singlet	Regulatory T cell	Ctrl	Ctrl	CVVSQGANDYKLSF_CASSLTGQPNEKLFF	1	Single (0 < X <= 1)
TTCTACAAGCCAGGAT-1_8	C5	4166	1985	1.03217	20.2832	Singlet	T Cell Effector Memory CD8+	Ctrl	Ctrl	CAVISYNTDKLIF_CASSIEGGSGELFF	2	Small (1 < X <= 5)
TTCTACACACGAAATA-1_8	C5	4376	2072	1.73675	21.1152	Singlet	T Cell Central Memory CD4+	Ctrl	Ctrl	CAGRPQETSGSRLTF_CASSPTRGLNSFF	1	Single (0 < X <= 1)
TTCTACACATCCCACT-1_8	C5	4951	2170	1.41386	21.935	Singlet	T Cell Central Memory CD4+	Ctrl	Ctrl	CAETAGGFKTIF_CASSETVTSGSSFGELFF	2	Small (1 < X <= 5)
TTCTACATCCCTTGTG-1_8	C5	3781	1802	0.819889	20.127	Singlet	T Cell Terminal Effector CD8+	Ctrl	Ctrl	CAEASSNDYKLSF_CASSPREVTEAFF	7	Medium (5 < X <= 20)
TTCTACATCTCACATT-1_8	C5	4700	1982	1.97872	29.9149	Singlet	T Cell Central Memory CD4+	Ctrl	Ctrl	CAASLWGKETSGSRLTF_CATSDGDSIFTDTQYF	1	Single (0 < X <= 1)
TTCTCAAAGCGTCTAT-1_8	C5	4095	1579	4.884	32.4542	Singlet	T Cell Terminal Effector CD8+	Ctrl	Ctrl	CAGFGGYQKVTF_CASSPQGPNTEAFF	76	Large (20 < X <= 100)
TTCTCAAAGTGAATTG-1_8	C5	4096	1941	2.19727	23.1445	Singlet	T Cell Effector Memory CD8+	Ctrl	Ctrl	CASYSGAGSYQLTF_CASSQLAGVYNEQFF	7	Medium (5 < X <= 20)
TTCTCAAGTAGGAGTC-1_8	C5	4793	1904	0.938869	32.2136	Singlet	T Cell Central Memory CD4+	Ctrl	Ctrl	CAVSDRVLSGSARQLTF_CASSRLGGYTF	1	Single (0 < X <= 1)
TTCTCAAGTATATCCG-1_8	C5	5431	2206	1.23366	29.6078	Singlet	T Cell Central Memory CD4+	Ctrl	Ctrl	CALSDLVIRNGGSQGNLIF_CASSESWGVNYGYTF	1	Single (0 < X <= 1)
TTCTCAAGTCTCATCC-1_8	C5	5066	2206	0.651402	30.3593	Singlet	T Cell Central Memory CD4+	Ctrl	Ctrl	CAVNIYRGSTLGRLYF_CASSLKRANTEAFF	1	Single (0 < X <= 1)
TTCTCAAGTGTAAGTA-1_8	C5	4840	1744	1.4876	37.9752	Singlet	T Cell Naïve CD8+	Ctrl	Ctrl	CAVKNSGYALNF_CSARDPGQGGYTF	1	Single (0 < X <= 1)
TTCTCAAGTTGGTTTG-1_8	C5	5027	2036	0.775811	33.9765	Singlet	T Cell Naïve CD4+	Ctrl	Ctrl	CILRDFNKFYF_CSAFLAGTVGEQYF	1	Single (0 < X <= 1)
TTCTCAATCACGCATA-1_8	C5	5415	1985	0.978763	37.2853	Singlet	T Cell Naïve CD4+	Ctrl	Ctrl	CAVRDQAGTALIF_CASSQAQNLAQYF	1	Single (0 < X <= 1)
TTCTCCTAGCGATGAC-1_8	C5	4626	1957	1.59965	29.4423	Singlet	T Cell Central Memory CD4+	Ctrl	Ctrl	CAVSETGRRALTF_CASSPVTSGANVLTF	1	Single (0 < X <= 1)
TTCTCCTAGGGTCGAT-1_8	C5	4841	1789	0.950217	39.4547	Singlet	T Cell Naïve CD4+	Ctrl	Ctrl	CAGRDSGGSNYKLTF_CASSLVGRPANYGYTF	1	Single (0 < X <= 1)
TTCTCCTAGGTGCTAG-1_8	C5	6051	2365	1.52041	33.1681	Singlet	T Cell Naïve CD4+	Ctrl	Ctrl	CAIPLSDKVIF_CASSEVPTRGRYSYEQYF	1	Single (0 < X <= 1)
TTCTCCTAGTCGATAA-1_8	C5	5213	2130	1.57299	29.9444	Singlet	T Cell Central Memory CD4+	Ctrl	Ctrl	CIVSAPSNDYKLSF_CASSQDMPGGIDTQYF	1	Single (0 < X <= 1)
TTCTCCTAGTTAGGTA-1_8	C5	4347	2233	0.690131	15.1829	Singlet	Regulatory T cell	Ctrl	Ctrl	CATPSTYGNNRLAF_CASSFRSWGEKLFF	1	Single (0 < X <= 1)
TTCTCCTCAGCGTTCG-1_8	C5	5175	1612	0.7343	44.2126	Singlet	T Cell Naïve CD4+	Ctrl	Ctrl	CAQGHRNYQLIW_CASSPATGSYNEQFF	1	Single (0 < X <= 1)
TTCTCCTCAGCTGCAC-1_8	C5	3168	1535	1.19949	29.8295	Singlet	T Cell Central Memory CD4+	Ctrl	Ctrl	CAESTSGTYKYIF_CASSLMGPGATDTQYF	1	Single (0 < X <= 1)
TTCTCCTCATAAGACA-1_8	C5	4425	1753	0.836158	35.4576	Singlet	T Cell Naïve CD8+	Ctrl	Ctrl	CALSEAEGETSGSRLTF_CASSKRTGNYGYTF	1	Single (0 < X <= 1)
TTCTCCTGTCGCGTGT-1_8	C5	4243	1657	0.612774	36.1537	Singlet	T Cell Central Memory CD4+	Ctrl	Ctrl	CAASVGGGADGLTF_CASSLGPWAFF	1	Single (0 < X <= 1)
TTCTCCTTCCCTAACC-1_8	C5	5787	2079	2.00449	32.694	Singlet	T Cell Naïve CD8+	Ctrl	Ctrl	CAASTNTGNQFYF_CASSYGRQATYGYTF	1	Single (0 < X <= 1)
TTCTCCTTCCGTAGGC-1_8	C5	4956	1989	1.51332	30.6901	Singlet	T Cell Naïve CD8+	Ctrl	Ctrl	CAGPPRVGKFYF_CATSRNRDPNYNEQFF	1	Single (0 < X <= 1)
TTCTTAGAGAAGCCCA-1_8	C5	5210	1982	0.959693	33.4741	Singlet	T Cell Central Memory CD4+	Ctrl	Ctrl	CAGNCNTDKLIF_CASSLGEGEQFF	1	Single (0 < X <= 1)
TTCTTAGAGCCGCCTA-1_8	C5	4137	1807	2.32052	26.4201	Singlet	T Cell Terminal Effector CD8+	Ctrl	Ctrl	CVVNEGSNYQLIW_CASSDLRGDGYTF	144	Hyperexpanded (100 < X <= 1000)
TTCTTAGAGGTGTTAA-1_8	C5	3728	1417	0.241416	33.3155	Singlet	T Cell Effector Memory CD8+	Ctrl	Ctrl	CAAYSGGGADGLTF_CASSPSGVGYEQYF	1	Single (0 < X <= 1)
TTCTTAGAGTGTCCAT-1_8	C5	3613	1525	1.21782	33.1304	Singlet	T Cell Naïve CD4+	Ctrl	Ctrl	CAVRHGSSNTGKLIF_CSATTTAGANVLTF	1	Single (0 < X <= 1)
TTCTTAGAGTTTAGGA-1_8	C5	5968	2254	2.24531	34.1655	Singlet	T Cell Naïve CD8+	Ctrl	Ctrl	CAVSDPGNAGKSTF_CASSAPWRNDCTEAFF	1	Single (0 < X <= 1)
TTCTTAGCATCACCCT-1_8	C5	4406	1899	2.92783	22.3105	Singlet	T Cell Terminal Effector CD4+	Ctrl	Ctrl	CAASMEETSGSRLTF_CASSQERIAGVHGELFF	70	Large (20 < X <= 100)
TTCTTAGGTAAGGGCT-1_8	C5	5159	2114	2.34542	29.1336	Singlet	T Cell Effector Memory CD4+	Ctrl	Ctrl	CALSEPRDGQKLLF_CATSDFTVNEQFF	4	Small (1 < X <= 5)
TTCTTAGGTCACTTCC-1_8	C5	4831	1947	1.55247	33.9888	Singlet	T Cell Naïve CD4+	Ctrl	Ctrl	CAASLSNDMRF_CASSYRRVDIANTGELFF	1	Single (0 < X <= 1)
TTCTTAGTCATGTAGC-1_8	C5	3970	1592	0.93199	36.4484	Singlet	T Cell Central Memory CD4+	Ctrl	Ctrl	CAENISGTYKYIF_CASSLGQGGLFF	1	Single (0 < X <= 1)
TTGAACGAGACTACAA-1_8	C5	6743	2764	2.71393	23.8766	Singlet	MAIT Cells	Ctrl	Ctrl	CAALDSNYQLIW_CASSYRQENTGELFF	7	Medium (5 < X <= 20)
TTGAACGAGTGCGTGA-1_8	C5	4075	1439	0.858896	43.0184	Singlet	T Cell Naïve CD4+	Ctrl	Ctrl	CAENYQGGKLIF_CASSYDRGSAQHF	1	Single (0 < X <= 1)
TTGAACGAGTGTACTC-1_8	C5	3745	1651	2.00267	27.3431	Singlet	T Cell Terminal Effector CD8+	Ctrl	Ctrl	CAMREAPEIGGTSYGKLTF_CATSPQLVTDTQYF	6	Medium (5 < X <= 20)
TTGAACGAGTGTTGAA-1_8	C5	5815	1801	0.687876	44.8667	Singlet	T Cell Central Memory CD4+	Ctrl	Ctrl	CAGDPPNTDKLIF_CASSQIHYEQYF	1	Single (0 < X <= 1)
TTGAACGCACAGATTC-1_8	C5	2822	1291	1.31113	33.7349	Singlet	Regulatory T cell	Ctrl	Ctrl	CAVSVGGNEKLTF_CASSFLGAGSGANVLTF	1	Single (0 < X <= 1)
TTGAACGCATGCCACG-1_8	C5	4789	1697	1.27375	39.8413	Singlet	T Cell Naïve CD4+	Ctrl	Ctrl	CAMREALYNFNKFYF_CASSYLGLQQPYEQYF	1	Single (0 < X <= 1)
TTGAACGGTAGAAGGA-1_8	C5	4248	1557	2.16573	38.3945	Singlet	T Cell Naïve CD4+	Ctrl	Ctrl	CAGGKLIF_CASSLVSGPSTDTQYF	1	Single (0 < X <= 1)
TTGAACGGTCAGCTAT-1_8	C5	3609	1694	1.41313	24.8268	Singlet	T Cell Terminal Effector CD8+	Ctrl	Ctrl	CVVNEGSNYQLIW_CASSDLRGDGYTF	144	Hyperexpanded (100 < X <= 1000)
TTGAACGTCCTACAGA-1_8	C5	5719	2042	0.769365	38.3983	Singlet	T Cell Naïve CD4+	Ctrl	Ctrl	CAVSPYGGATNKLIF_CASSIDPGELFF	1	Single (0 < X <= 1)
TTGAACGTCGACCAGC-1_8	C5	6092	2467	0.755089	22.1766	Singlet	Regulatory T cell	Ctrl	Ctrl	CAALSYNTDKLIF_CACRENTEAFF	1	Single (0 < X <= 1)
TTGACTTAGTACATGA-1_8	C5	5133	2288	1.77284	22.8521	Singlet	T Cell Central Memory CD4+	Ctrl	Ctrl	CALRTQGGSEKLVF_CASSIGNRGVGKQSQYF	1	Single (0 < X <= 1)
TTGACTTCATGTTCCC-1_8	C5	2742	1521	2.15171	12.3997	Singlet	T Cell Terminal Effector CD8+	Ctrl	Ctrl	CAGFGGYQKVTF_CASSPQGPNTEAFF	76	Large (20 < X <= 100)
TTGACTTCATTTCAGG-1_8	C5	4660	2038	1.52361	29.1631	Singlet	T Cell Naïve CD4+	Ctrl	Ctrl	CAMREENTGFQKLVF_CASSSLDTWATNTGELFF	1	Single (0 < X <= 1)
TTGACTTGTAATCGTC-1_8	C5	4117	1874	2.23464	23.828	Singlet	T Cell Terminal Effector CD8+	Ctrl	Ctrl	CAMSLYSGGGADGLTF_CATSIDTGELFF	13	Medium (5 < X <= 20)
TTGACTTGTGATAAAC-1_8	C5	3895	1875	2.05392	18.665	Singlet	T Cell Terminal Effector CD8+	Ctrl	Ctrl	CVVNEGSNYQLIW_CASSDLRGDGYTF	144	Hyperexpanded (100 < X <= 1000)
TTGACTTGTTTCGCTC-1_8	C5	3420	1700	1.84211	16.6959	Singlet	T Cell Terminal Effector CD4+	Ctrl	Ctrl	CAASMEETSGSRLTF_CASSQERIAGVHGELFF	70	Large (20 < X <= 100)
TTGACTTTCTGAGTGT-1_8	C5	5224	1881	3.10107	35.9112	Singlet	T Cell Central Memory CD4+	Ctrl	Ctrl	CATDSDNNAGNMLTF_CASRGQLNTGELFF	1	Single (0 < X <= 1)
TTGCCGTCAACTTGAC-1_8	C5	4884	1896	0.573301	36.507	Singlet	T Cell Central Memory CD4+	Ctrl	Ctrl	CAMRESEYSGAGSYQLTF_CASSLRDRAEDTQYF	1	Single (0 < X <= 1)
TTGCCGTCAATGCCAT-1_8	C5	4166	1882	0.816131	29.3327	Singlet	T Cell Central Memory CD4+	Ctrl	Ctrl	CALSNAGGTSYGKLTF_CSARDFSAGNTEAFF	1	Single (0 < X <= 1)
TTGCCGTCACAGTCGC-1_8	C5	4174	1859	1.26977	28.414	Singlet	T Cell Effector Memory CD8+	Ctrl	Ctrl	CAPSPGEKLTF_CASSMGLAGANEQFF	3	Small (1 < X <= 5)
TTGCCGTCAGATCCAT-1_8	C5	3688	1492	1.57267	35.8731	Singlet	Regulatory T cell	Ctrl	Ctrl	CHGDDYKLSF_CASSFAPGVGGTDTQYF	1	Single (0 < X <= 1)
TTGCCGTCAGGAACGT-1_8	C5	5665	2087	1.34157	34.3513	Singlet	T Cell Central Memory CD4+	Ctrl	Ctrl	CAVGGGTSYGKLTF_CASSITAREEDTQYF	1	Single (0 < X <= 1)
TTGCCGTTCTGTCTAT-1_8	C5	3650	1854	1.0137	18.7945	Singlet	T Cell Terminal Effector CD8+	Ctrl	Ctrl	CVVNEGSNYQLIW_CASSDLRGDGYTF	144	Hyperexpanded (100 < X <= 1000)
TTGCGTCAGATGGGTC-1_8	C5	4743	1635	1.32827	41.1765	Singlet	T Cell Naïve CD4+	Ctrl	Ctrl	CAVSGGTSYGKLTF_CASSLSAGGSVPYEQYF	1	Single (0 < X <= 1)
TTGCGTCAGGTGATTA-1_8	C5	4314	1878	1.22856	23.0876	Singlet	T Cell Terminal Effector CD8+	Ctrl	Ctrl	CAVSDRGDMRF_CASSLGGTGGYEQYF	4	Small (1 < X <= 5)
TTGCGTCAGTGGAGAA-1_8	C5	5644	1965	1.02764	39.5287	Singlet	T Cell Central Memory CD4+	Ctrl	Ctrl	CALSEKGTYKYIF_CASSLGLADTQYF	1	Single (0 < X <= 1)
TTGCGTCCAATGGATA-1_8	C5	4308	2210	0.742804	13.1383	Singlet	Regulatory T cell	Ctrl	Ctrl	CAVKPGNTGKLIF_CASSFRDRAYEQYF	1	Single (0 < X <= 1)
TTGCGTCCACAGCCCA-1_8	C5	4366	1664	1.94686	33.2112	Singlet	T Cell Effector Memory CD8+	Ctrl	Ctrl	CAVTGANNLFF_CASSSPLGGTEAFF	11	Medium (5 < X <= 20)
TTGCGTCCACGCGAAA-1_8	C5	1457	819	1.99039	19.8353	Singlet	Regulatory T cell	Ctrl	Ctrl	CAVKLGTGTASKLTF_CASSISSGSTLNEQFF	1	Single (0 < X <= 1)
TTGCGTCCAGCTGTAT-1_8	C5	4912	1739	1.26221	40.3094	Singlet	T Cell Naïve CD8+	Ctrl	Ctrl	CAFMTPDGNQFYF_CATEGTSGWVKDYEQYF	1	Single (0 < X <= 1)
TTGCGTCCAGTCGTGC-1_8	C5	4452	1678	1.39263	38.7916	Singlet	T Cell Naïve CD4+	Ctrl	Ctrl	CALSEASSYTGANSKLTF_CASSLMGRDFGYTF	1	Single (0 < X <= 1)
TTGCGTCCATCCAACA-1_8	C5	5536	1954	1.55347	38.6741	Singlet	T Cell Naïve CD8+	Ctrl	Ctrl	CASRHNTNAGKSTF_CASSSGRSYEQYF	1	Single (0 < X <= 1)
TTGCGTCGTCTTGATG-1_8	C5	2023	896	0.346021	39.7924	Singlet	T Cell Central Memory CD4+	Ctrl	Ctrl	CAASNTGNQFYF_CASSIGGGGGKTQYF	1	Single (0 < X <= 1)
TTGCGTCTCACAACGT-1_8	C5	4416	1930	2.9212	27.6947	Singlet	MAIT Cells	Ctrl	Ctrl	CAVVDSNYQLIW_CSASSGSSYNEQFF	1	Single (0 < X <= 1)
TTGCGTCTCGGTTAAC-1_8	C5	3242	1648	2.89944	21.9618	Singlet	T Cell Effector Memory CD8+	Ctrl	Ctrl	CAVISSGGSNYKLTF_CASSQDWRTPNQPQHF	1	Single (0 < X <= 1)
TTGGAACAGCCAGTAG-1_8	C5	2972	1358	0.975774	35.2961	Singlet	T Cell Naïve CD4+	Ctrl	Ctrl	CGGNTGFQKLVF_CASSFGGRGPKLFF	1	Single (0 < X <= 1)
TTGGAACAGCGATGAC-1_8	C5	3278	1436	0.823673	34.1367	Singlet	T Cell Central Memory CD4+	Ctrl	Ctrl	CAVNTGNQFYF_CASSYYPRGRDTQYF	1	Single (0 < X <= 1)
TTGGAACAGGGCACTA-1_8	C5	3385	1439	2.0384	33.3826	Singlet	T Cell Central Memory CD4+	Ctrl	Ctrl	CAVSNQAGTALIF_CSARDRTSGSYEQYF	1	Single (0 < X <= 1)
TTGGAACCACCCATTC-1_8	C5	3769	1388	1.91032	44.1762	Singlet	T Cell Naïve CD4+	Ctrl	Ctrl	CAASAYGAQKLVF_CASSLLASNGELFF	1	Single (0 < X <= 1)
TTGGAACCACCTTGTC-1_8	C5	4163	1768	1.12899	31.5398	Singlet	T Cell Central Memory CD4+	Ctrl	Ctrl	CVALAAGNKLTF_CASSLDLRTEAFF	1	Single (0 < X <= 1)
TTGGAACCATCCCACT-1_8	C5	4129	1585	1.33204	38.2175	Singlet	T Cell Naïve CD8+	Ctrl	Ctrl	CAVEDRRNRDDKIIF_CASKDRGLGYEQYF	1	Single (0 < X <= 1)
TTGGAACGTTATCCGA-1_8	C5	3807	1691	2.23273	30.8117	Singlet	T Cell Central Memory CD8+	Ctrl	Ctrl	CAVRTSNTGKLIF_CASSSPRDSFYEQYF	1	Single (0 < X <= 1)
TTGGAACTCTCGATGA-1_8	C5	4150	1589	1.68675	35.0361	Singlet	T Cell Central Memory CD4+	Ctrl	Ctrl	CAVDNAGNNRKLIW_CATSPGTGGRGEKLFF	1	Single (0 < X <= 1)
TTGGCAACAACAACCT-1_8	C5	6091	2202	1.06715	33.295	Singlet	T Cell Central Memory CD4+	Ctrl	Ctrl	CIVTNAGNNRKLIW_CASSPRRSGNEQFF	1	Single (0 < X <= 1)
TTGGCAACACTGCCAG-1_8	C5	5053	2147	1.32594	25.2127	Singlet	Regulatory T cell	Ctrl	Ctrl	CAVSSQTGANNLFF_CASSLGIRGYVDEQYF	1	Single (0 < X <= 1)
TTGGCAACATCAGTCA-1_8	C5	5545	2348	1.80343	27.8629	Singlet	T Cell Central Memory CD4+	Ctrl	Ctrl	CAGRVGGGADGLTF_CASSPGRGREQYF	1	Single (0 < X <= 1)
TTGGCAACATTTCACT-1_8	C5	5086	1965	1.23869	33.3464	Singlet	T Cell Central Memory CD4+	Ctrl	Ctrl	CALVDSGGSNYKLTF_CASSPQGLGSYEQYF	2	Small (1 < X <= 5)
TTGGCAAGTACAGTGG-1_8	C5	6498	2449	0.93875	28.9628	Singlet	T Cell Central Memory CD4+	Ctrl	Ctrl	CALRGSKTSYDKVIF_CASSQDYRGEQYF	1	Single (0 < X <= 1)
TTGGCAATCAGTCAGT-1_8	C5	5984	2389	1.3369	32.3529	Singlet	T Cell Naïve CD8+	Ctrl	Ctrl	CAHGVGNDMRF_CASSVARLAGYNEQFF	1	Single (0 < X <= 1)
TTGGCAATCGGCCGAT-1_8	C5	3010	1254	1.7608	34.4518	Singlet	T Cell Central Memory CD4+	Ctrl	Ctrl	CAVNVEGYSTLTF_CASSGGLAGPTDTQYF	1	Single (0 < X <= 1)
TTGTAGGAGATGCGAC-1_8	C5	2388	1274	2.42881	24.2462	Singlet	T Cell Effector Memory CD8+	Ctrl	Ctrl	CAVNAVGDMRF_CASSPLTRPALNNEQFF	1	Single (0 < X <= 1)
TTGTAGGTCTAACTCT-1_8	C5	4101	1814	4.43794	21.7996	Singlet	T Cell Vd2 gd	Ctrl	Ctrl	CVVNEGSNYQLIW_CASSDLRGDGYTF	144	Hyperexpanded (100 < X <= 1000)
TTTACTGAGACGCACA-1_8	C5	4790	1848	0.897704	38.4342	Singlet	T Cell Naïve CD4+	Ctrl	Ctrl	CAAILYGGATNKLIF_CASSRGILAGSTDTQYF	1	Single (0 < X <= 1)
TTTACTGAGCTCCCAG-1_8	C5	4316	1753	1.13531	35.4032	Singlet	T Cell Effector Memory CD4+	Ctrl	Ctrl	CAYRSGGAYNNARLMF_CSASVSGELFF	2	Small (1 < X <= 5)
TTTACTGAGGTCGGAT-1_8	C5	2995	1257	0.834725	33.5225	Singlet	T Cell Effector Memory CD8+	Ctrl	Ctrl	CALLYSNSGYALNF_CASSPGYTEAFF	1	Single (0 < X <= 1)
TTTACTGCAAGAAGAG-1_8	C5	3239	1452	1.79068	29.33	Singlet	T Cell Terminal Effector CD8+	Ctrl	Ctrl	CVVNEGSNYQLIW_CASSDLRGDGYTF	144	Hyperexpanded (100 < X <= 1000)
TTTACTGGTAGCTCCG-1_8	C5	5203	2170	1.15318	32.0776	Singlet	T Cell Central Memory CD4+	Ctrl	Ctrl	CAVRDRRNTDKLIF_CASSQDRDGSYNEQFF	1	Single (0 < X <= 1)
TTTACTGGTCGCGTGT-1_8	C5	3196	1445	1.78348	32.5407	Singlet	T Cell Effector Memory CD8+	Ctrl	Ctrl	CAAGRREVDKIIF_CAISESGGVQPQHF	2	Small (1 < X <= 5)
TTTACTGTCGTTGCCT-1_8	C5	3208	1027	1.77681	49.1895	Singlet	T Cell Naïve CD4+	Ctrl	Ctrl	CALTYGGATNKLIF_CASSPWTGSDEQFF	1	Single (0 < X <= 1)
TTTACTGTCTATCCCG-1_8	C5	3399	1704	1.52986	19.5646	Singlet	T Cell Vd2 gd	Ctrl	Ctrl	CVVNEGSNYQLIW_CASSDLRGDGYTF	144	Hyperexpanded (100 < X <= 1000)
TTTACTGTCTTGTATC-1_8	C5	5721	2156	2.56948	31.5854	Singlet	T Cell Effector Memory CD8+	Ctrl	Ctrl	CAIHNDYKLSF_CASSQVSTGDTQYF	8	Medium (5 < X <= 20)
TTTATGCAGCTGCGAA-1_8	C5	2576	1205	1.20342	35.4814	Singlet	T Cell Naïve CD4+	Ctrl	Ctrl	CAVSEDSGGYQKVTF_CASRTGDSNQPQHF	1	Single (0 < X <= 1)
TTTATGCAGGTTCCTA-1_8	C5	3103	1297	2.12697	32.6136	Singlet	MAIT Cells	Ctrl	Ctrl	CAVTDSNYQLIW_CASSQEGEEKSSYNEQFF	1	Single (0 < X <= 1)
TTTATGCCATCGGGTC-1_8	C5	4104	1760	1.87622	27.729	Singlet	T Cell Terminal Effector CD8+	Ctrl	Ctrl	CAGFGGYQKVTF_CASSPQGPNTEAFF	76	Large (20 < X <= 100)
TTTATGCGTAGAGGAA-1_8	C5	3871	1802	1.42082	18.3673	Singlet	T Cell Terminal Effector CD4+	Ctrl	Ctrl	CAASMEETSGSRLTF_CASSQERIAGVHGELFF	70	Large (20 < X <= 100)
TTTATGCGTCGACTGC-1_8	C5	3743	1321	1.68314	40.9832	Singlet	T Cell Central Memory CD4+	Ctrl	Ctrl	CAVGVYILTGGGNKLTF_CASSQELAGGYNEQFF	1	Single (0 < X <= 1)
TTTATGCTCCATGCTC-1_8	C5	3279	1580	1.70784	20.2501	Singlet	T Cell Terminal Effector CD8+	Ctrl	Ctrl	CAASENYGQNFVF_CASSSRRAGGVYEQYF	14	Medium (5 < X <= 20)
TTTATGCTCTCGAGTA-1_8	C5	2913	1422	0.720906	24.6825	Singlet	T Cell Effector Memory CD4+	Ctrl	Ctrl	CAVERAQGGSEKLVF_CASSVGGSGLNEQFF	1	Single (0 < X <= 1)
TTTCCTCAGGGATGGG-1_8	C5	2946	1580	2.10455	19.2464	Singlet	T Cell Central Memory CD4+	Ctrl	Ctrl	CAVEPYSGAGSYQLTF_CASSLATGGHEKLFF	1	Single (0 < X <= 1)
TTTCCTCCACAGTCGC-1_8	C5	5316	1893	0.752445	40.538	Singlet	T Cell Naïve CD4+	Ctrl	Ctrl	CGTRGGGTSYGKLTF_CASRNDRGTDTQYF	1	Single (0 < X <= 1)
TTTCCTCCACCAACCG-1_8	C5	5066	1944	1.22385	34.2084	Singlet	T Cell Effector Memory CD4+	Ctrl	Ctrl	CAMVAGGTSYGKLTF_CASSFRRDRSETRETQYF	2	Small (1 < X <= 5)
TTTCCTCGTACTTGAC-1_8	C5	2204	1106	1.27042	30.127	Singlet	T Cell Naïve CD4+	Ctrl	Ctrl	CALNQAGTALIF_CASSQLAGPYEQYF	2	Small (1 < X <= 5)
TTTCCTCGTAGCACGA-1_8	C5	4357	2094	1.14758	16.4792	Singlet	T Cell Terminal Effector CD4+	Ctrl	Ctrl	CALRNTGGFKTIF_CASSLEQNQPQHF	39	Large (20 < X <= 100)
TTTCCTCGTAGCCTCG-1_8	C5	5538	1926	1.95016	39.256	Singlet	T Cell Naïve CD8+	Ctrl	Ctrl	CAGVGGETSGSRLTF_CASSLIDRGYEQYF	1	Single (0 < X <= 1)
TTTCCTCGTCTCCATC-1_8	C5	4621	1903	1.21186	32.8284	Singlet	T Cell Central Memory CD4+	Ctrl	Ctrl	CVVTFSGNTGKLIF_CASSLQTGVNTEAFF	1	Single (0 < X <= 1)
TTTCCTCGTGTGCCTG-1_8	C5	4841	1873	1.07416	37.1204	Singlet	T Cell Naïve CD4+	Ctrl	Ctrl	CALDIIGFGNVLHC_CASSSRGGVNTEAFF	1	Single (0 < X <= 1)
TTTCCTCTCCTTTACA-1_8	C5	4778	1725	1.40226	38.4889	Singlet	T Cell Naïve CD8+	Ctrl	Ctrl	CAENSSYGKLTF_CASSLSAGGPLGYTF	1	Single (0 < X <= 1)
TTTCCTCTCCTTTCTC-1_8	C5	1973	946	0.963001	32.2352	Singlet	T Cell Naïve CD8+	Ctrl	Ctrl	CLVGDASNSGNTPLVF_CASSQASGRYNEQFF	3	Small (1 < X <= 5)
TTTCCTCTCTCTGCTG-1_8	C5	6231	2299	0.834537	34.9543	Singlet	T Cell Naïve CD8+	Ctrl	Ctrl	CAVGGSQGNLIF_CASSSQGYEQYF	1	Single (0 < X <= 1)
TTTGCGCAGCTCCCAG-1_8	C5	3733	1772	0.857219	26.0113	Singlet	T Cell Effector Memory CD8+	Ctrl	Ctrl	CAEITSDGQKLLF_CASSPAEATNEKLFF	1	Single (0 < X <= 1)
TTTGCGCAGGATGTAT-1_8	C5	5204	2258	0.691776	17.9669	Singlet	T Cell Central Memory CD4+	Ctrl	Ctrl	CAGRRTNDYKLSF_CASSIQGTEAFF	1	Single (0 < X <= 1)
TTTGCGCAGTATCTCG-1_8	C5	5491	2003	1.63905	38.9182	Singlet	T Cell Naïve CD8+	Ctrl	Ctrl	CAMREEYGNKLVF_CSAREPGLAGPSTDTQYF	1	Single (0 < X <= 1)
TTTGCGCAGTCGATAA-1_8	C5	3709	1744	2.34565	23.2408	Singlet	T Cell Terminal Effector CD8+	Ctrl	Ctrl	CAGFGGYQKVTF_CASSPQGPNTEAFF	76	Large (20 < X <= 100)
TTTGCGCAGTGTCCCG-1_8	C5	3196	1159	1.03254	43.398	Singlet	T Cell Naïve CD4+	Ctrl	Ctrl	CARGGSSNTGKLIF_CASSPELATGSYEQYF	1	Single (0 < X <= 1)
TTTGCGCCAACACGCC-1_8	C5	5718	2222	2.48339	30.7625	Singlet	T Cell Central Memory CD4+	Ctrl	Ctrl	CAVRYNTDKLIF_CASSQGLVYGYTF	1	Single (0 < X <= 1)
TTTGCGCGTACACCGC-1_8	C5	3774	1667	3.15315	27.345	Singlet	T Cell Effector Memory CD4+	Ctrl	Ctrl	CAAPPGSGSARQLTF_CATSVGPAGELFF	1	Single (0 < X <= 1)
TTTGCGCGTACGCACC-1_8	C5	5297	1815	1.45365	36.7755	Singlet	T Cell Central Memory CD4+	Ctrl	Ctrl	CAVTTLSGNTPLVF_CASSLLGGGSYEQYF	1	Single (0 < X <= 1)
TTTGCGCGTATGGTTC-1_8	C5	3845	1506	2.23667	36.1769	Singlet	T Cell Central Memory CD4+	Ctrl	Ctrl	CAVGAGAGNMLTF_CSVGGYRGSTDTQYF	1	Single (0 < X <= 1)
TTTGCGCGTATTAGCC-1_8	C5	3953	1654	1.69492	30.9638	Singlet	MAIT Cells	Ctrl	Ctrl	CAGMDSNYQLIW_CASSPSDSGTFLSSYNEQFF	3	Small (1 < X <= 5)
TTTGCGCGTGGCTCCA-1_8	C5	3517	1592	1.4501	28.2627	Singlet	T Cell Terminal Effector CD4+	Ctrl	Ctrl	CALRNTGGFKTIF_CASSSEANQPQHF	14	Medium (5 < X <= 20)
TTTGCGCGTTACGTCA-1_8	C5	4230	1651	0.992908	33.8534	Singlet	T Cell Naïve CD4+	Ctrl	Ctrl	CAAGGTSYGKLTF_CASRPGQGRRRPQHF	1	Single (0 < X <= 1)
TTTGGTTAGAATTCCC-1_8	C5	4607	1889	1.73649	28.8908	Singlet	T Cell Effector Memory CD4+	Ctrl	Ctrl	CAVRDQGFQKLVF_CASTTGENIQYF	1	Single (0 < X <= 1)
TTTGGTTGTCTCTTTA-1_8	C5	6449	2794	3.38037	17.5531	Singlet	T Cell Terminal Effector CD8+	Ctrl	Ctrl	CGRGSTLGRLYF_CASSQDNGRAGYEQYF	43	Large (20 < X <= 100)
TTTGGTTTCATCTGTT-1_8	C5	5000	2496	1.08	18.04	Singlet	Regulatory T cell	Ctrl	Ctrl	CALEGKLIF_CASSPPGVRTLSGTGELFF	1	Single (0 < X <= 1)
TTTGTCAAGAGCTGGT-1_8	C5	3577	1559	0.950517	32.4015	Singlet	T Cell Naïve CD8+	Ctrl	Ctrl	CAVSGDYKLSF_CASGSLASQETQYF	1	Single (0 < X <= 1)
TTTGTCAAGGTAGCTG-1_8	C5	3718	1634	1.99032	27.9451	Singlet	T Cell Terminal Effector CD4+	Ctrl	Ctrl	CAFPSGTYKYIF_CASRETVATNEKLFF	15	Medium (5 < X <= 20)
TTTGTCAAGTACCGGA-1_8	C5	5850	2254	1.84615	32.0684	Singlet	T Cell Central Memory CD4+	Ctrl	Ctrl	CIVRSTDSWGKFQF_CASSLTGFNQPQHF	1	Single (0 < X <= 1)
TTTGTCAAGTACGACG-1_8	C5	3007	1193	1.06418	41.6029	Singlet	T Cell Naïve CD8+	Ctrl	Ctrl	CLVGDASNSGNTPLVF_CASSQASGRYNEQFF	3	Small (1 < X <= 5)
TTTGTCATCTTCGAGA-1_8	C5	6095	2518	0.754717	21.0008	Singlet	T Cell Central Memory CD4+	Ctrl	Ctrl	CAYRSASGANSKLTF_CASSISTGPYEQYF	1	Single (0 < X <= 1)
AAACCTGCAGGCTCAC-1_9	C1	6327	2177	1.40667	27.5012	Singlet	T Cell Terminal Effector CD4+	Ctrl	Ctrl	CAGRYGGATNKLIF_CASSPGRRTSGSRGELFF	8	Medium (5 < X <= 20)
AAACCTGCATACTCTT-1_9	C1	6405	2783	1.65496	23.4504	Singlet	T Cell Effector Memory CD8+	Ctrl	Ctrl	CAVRDRGSGNTGKLIF_CASSPGTTEAFF	1	Single (0 < X <= 1)
AAACCTGGTAGCGTAG-1_9	C1	4327	1926	1.5022	26.2075	Singlet	T Cell Effector Memory CD8+	Ctrl	Ctrl	CAEIPISSGSARQLTF_CSALDPGLPVGYEQYF	1	Single (0 < X <= 1)
AAACCTGGTCACAAGG-1_9	C1	6680	2341	1.22754	33.8922	Singlet	T Cell Central Memory CD4+	Ctrl	Ctrl	CAVRDISGAGSYQLTF_CASRNRDFYNEQFF	1	Single (0 < X <= 1)
AAACCTGGTTCGCTAA-1_9	C1	5986	2411	2.43902	26.4283	Singlet	MAIT Cells	Ctrl	Ctrl	CAVRDRDYKLSF_CASSRQGSEADTQYF	30	Large (20 < X <= 100)
AAACGGGAGATATGGT-1_9	C1	5691	2458	1.77473	19.276	Singlet	T Cell Terminal Effector CD8+	Ctrl	Ctrl	CAMREGMGNTDKLIF_CASSAQGGGSQETQYF	3	Small (1 < X <= 5)
AAACGGGAGCCCTAAT-1_9	C1	6784	2296	0.958137	35.8196	Singlet	T Cell Central Memory CD4+	Ctrl	Ctrl	CALSDNYNTDKLIF_CSARDELAGTDTQYF	1	Single (0 < X <= 1)
AAACGGGAGGACATTA-1_9	C1	7147	2297	1.0354	38.0999	Singlet	T Cell Central Memory CD8+	Ctrl	Ctrl	CVVVDSWGKLQF_CASSQRRTGANYGYTF	1	Single (0 < X <= 1)
AAACGGGCACTAGTAC-1_9	C1	6088	2228	1.46189	33.0979	Singlet	T Cell Naïve CD4+	Ctrl	Ctrl	CAVDIANAGGTSYGKLTF_CASSLWDTGYKFF	1	Single (0 < X <= 1)
AAACGGGCACTCGACG-1_9	C1	7644	2437	0.732601	38.7886	Singlet	T Cell Naïve CD8+	Ctrl	Ctrl	CAMREFPFSGGYNKLIF_CASSRTGGGTDTQYF	1	Single (0 < X <= 1)
AAACGGGTCCTGCAGG-1_9	C1	3405	1679	1.4978	24.3172	Singlet	T Cell Effector Memory CD8+	Ctrl	Ctrl	CAVNAGYGGATNKLIF_CASSPYTRNTGELFF	1	Single (0 < X <= 1)
AAAGATGAGGGAAACA-1_9	C1	3790	1608	1.08179	33.7467	Singlet	T Cell Naïve CD4+	Ctrl	Ctrl	CAVLSGGSYIPTF_CASSELADYNEQFF	1	Single (0 < X <= 1)
AAAGATGAGTGAAGTT-1_9	C1	4489	1892	2.0049	29.2938	Singlet	T Cell Effector Memory CD8+	Ctrl	Ctrl	CATLRTGAGSYQLTF_CASSSPRKAGETQYF	1	Single (0 < X <= 1)
AAAGATGCACCTGGTG-1_9	C1	2896	1561	1.41575	20.511	Singlet	T Cell Terminal Effector CD8+	Ctrl	Ctrl	CATAAYSNYQLIW_CSVESSGESYEQYF	10	Medium (5 < X <= 20)
AAAGATGCAGGTGGAT-1_9	C1	5258	2167	0.722708	30.9623	Singlet	T Cell Naïve CD4+	Ctrl	Ctrl	CARSSGSARQLTF_CSASRQGQTDTQYF	1	Single (0 < X <= 1)
AAAGATGCATAGAAAC-1_9	C1	8222	3041	1.1676	27.1224	Singlet	T Cell Central Memory CD4+	Ctrl	Ctrl	CAVWKGAGSYQLTF_CASSLDYQETQYF	1	Single (0 < X <= 1)
AAAGATGCATCGATGT-1_9	C1	5861	2334	1.75738	30.4044	Singlet	T Cell Naïve CD4+	Ctrl	Ctrl	CAMRAGSGNTGKLIF_CASSQDRDIVYEQYF	1	Single (0 < X <= 1)
AAAGATGTCATAACCG-1_9	C1	5943	2485	2.64176	25.2734	Singlet	T Cell Central Memory CD4+	Ctrl	Ctrl	CAVRKNNQGGKLIF_CATSGRVPLVDTQYF	1	Single (0 < X <= 1)
AAAGATGTCCGGCACA-1_9	C1	3825	1861	1.43791	21.8301	Singlet	T Cell Effector Memory CD8+	Ctrl	Ctrl	CALTFPGDNNDMRF_CASSLGEIEQYF	1	Single (0 < X <= 1)
AAAGCAAAGCCATCGC-1_9	C1	3712	1447	0.727371	40.0054	Singlet	T Cell Naïve CD4+	Ctrl	Ctrl	CAASKYSGYALNF_CATSSTNRGNQETQYF	1	Single (0 < X <= 1)
AAAGCAATCACTCCTG-1_9	C1	4904	2200	1.93719	27.8344	Singlet	Regulatory T cell	Ctrl	Ctrl	CALTLINAGNNRKLIW_CASSESGDPPNYEQYF	1	Single (0 < X <= 1)
AAAGCAATCCTTGACC-1_9	C1	3561	1906	2.07807	20.1067	Singlet	T Cell Effector Memory CD4+	Ctrl	Ctrl	CAVSFGNEKLTF_CASSLKGTGGYTF	1	Single (0 < X <= 1)
AAAGTAGCAGATGAGC-1_9	C1	5520	2327	2.13768	19.1304	Singlet	T Cell Terminal Effector CD4+	Ctrl	Ctrl	CAARAGSGYSTLTF_CSARGQTGTGELFF	31	Large (20 < X <= 100)
AAAGTAGGTATATCCG-1_9	C1	6441	2587	2.65487	22.6207	Singlet	MAIT Cells	Ctrl	Ctrl	CAVRDGDYQLIW_CSAGDRAWGELFF	9	Medium (5 < X <= 20)
AAAGTAGGTTTCGCTC-1_9	C1	4092	1938	1.44184	20.0391	Singlet	T Cell Terminal Effector CD8+	Ctrl	Ctrl	CGTDDSGNTPLVF_CAISESPGVYNEQFF	9	Medium (5 < X <= 20)
AAAGTAGTCAGTACGT-1_9	C1	6198	2634	1.85544	17.9574	Singlet	T Cell Effector Memory CD8+	Ctrl	Ctrl	CATVPGYSTLTF_CASSQATAGVQEQYF	6	Medium (5 < X <= 20)
AAAGTAGTCTGACCTC-1_9	C1	10416	3982	1.66091	11.78	Singlet	T Cell Central Memory CD4+	Ctrl	Ctrl	CATEADIGETSGSRLTF_CASSPLTDTQYF	1	Single (0 < X <= 1)
AAATGCCAGTTACCCA-1_9	C1	5352	2242	2.13004	21.8049	Singlet	T Cell Terminal Effector CD4+	Ctrl	Ctrl	CAARAGSGYSTLTF_CSARGQTGTGELFF	31	Large (20 < X <= 100)
AAATGCCCATCACCCT-1_9	C1	6424	2674	1.27646	24.8755	Singlet	T Cell Central Memory CD8+	Ctrl	Ctrl	CVVRGYPTSGTYKYIF_CASSPGQGDAYEQYF	1	Single (0 < X <= 1)
AAATGCCGTAGCTAAA-1_9	C1	4060	1972	2.21675	24.4581	Singlet	T Cell Central Memory CD4+	Ctrl	Ctrl	CAVTGFGNEKLTF_CASSLQGQTSFNQPQHF	1	Single (0 < X <= 1)
AAATGCCGTGGGTATG-1_9	C1	3714	1924	0.511578	20.9747	Singlet	Regulatory T cell	Ctrl	Ctrl	CAVHGSGNTGKLIF_CASSLYVQGNGYTF	1	Single (0 < X <= 1)
AAATGCCTCTCCGGTT-1_9	C1	5922	2479	1.0976	28.6727	Singlet	T Cell Central Memory CD4+	Ctrl	Ctrl	CAPMSGGSNYKLTF_CASSSSRDRVRETQYF	1	Single (0 < X <= 1)
AACACGTCAGATGAGC-1_9	C1	5352	2348	1.81241	22.0291	Singlet	T Cell Effector Memory CD4+	Ctrl	Ctrl	CAARAGSGYSTLTF_CSARGQTGTGELFF	31	Large (20 < X <= 100)
AACACGTCATCCTAGA-1_9	C1	4546	2126	2.85966	18.3678	Singlet	T Cell Terminal Effector CD8+	Ctrl	Ctrl	CALSEASGSARQLTF_CASSGTGGWNEQFF	14	Medium (5 < X <= 20)
AACACGTTCACCCGAG-1_9	C1	9348	3427	0.877193	19.3517	Singlet	T Cell Effector Memory CD8+	Ctrl	Ctrl	CAVDNNNDMRF_CASSAGAATQYF	1	Single (0 < X <= 1)
AACCATGAGGTGGGTT-1_9	C1	4796	2111	1.33445	27.8565	Singlet	T Cell Naïve CD4+	Ctrl	Ctrl	CAASVAQGAQKLVF_CASSVDPTTDTQYF	1	Single (0 < X <= 1)
AACCATGCAAGCTGAG-1_9	C1	4715	2140	1.88759	23.3722	Singlet	T Cell Central Memory CD8+	Ctrl	Ctrl	CATDNAGNMLTF_CASSLQAGGPHTQYF	1	Single (0 < X <= 1)
AACCATGCACCTTGTC-1_9	C1	5479	2322	2.17193	26.7567	Singlet	T Cell Central Memory CD8+	Ctrl	Ctrl	CAVRASPGGGNKLTF_CASSFGFEQYF	3	Small (1 < X <= 5)
AACCATGCATGACGGA-1_9	C1	7150	2964	1.25874	17.1049	Singlet	T Cell Terminal Effector CD8+	Ctrl	Ctrl	CATAAYSNYQLIW_CSVESSGESYEQYF	10	Medium (5 < X <= 20)
AACCATGGTCATACTG-1_9	C1	6423	2495	1.63475	32.1189	Singlet	T Cell Central Memory CD4+	Ctrl	Ctrl	CAFWSAGGGADGLTF_CASSLPLAGGSYQETQYF	1	Single (0 < X <= 1)
AACCGCGCAATCCAAC-1_9	C1	5493	2162	0.837429	26.6521	Singlet	T Cell Central Memory CD4+	Ctrl	Ctrl	CAENKGYGGATNKLIF_CASSVSRGPNTEAFF	1	Single (0 < X <= 1)
AACCGCGCAGACGCCT-1_9	C1	3518	1502	1.42126	29.9034	Singlet	Regulatory T cell	Ctrl	Ctrl	CARYNQGGKLIF_CASSPTGTGGYEQYF	1	Single (0 < X <= 1)
AACCGCGGTATCGCAT-1_9	C1	5212	1842	0.901765	40.1957	Singlet	T Cell Naïve CD4+	Ctrl	Ctrl	CAENNGNQFYF_CASSERGWGPTQYF	1	Single (0 < X <= 1)
AACCGCGGTCTCGTTC-1_9	C1	4616	1621	0.541594	41.8544	Singlet	T Cell Naïve CD4+	Ctrl	Ctrl	CAMRESNTGNQFYF_CAWSVLAAGTQYF	1	Single (0 < X <= 1)
AACCGCGGTTGGTAAA-1_9	C1	4578	1789	1.3543	35.3211	Singlet	Regulatory T cell	Ctrl	Ctrl	CAASAVSAGNMLTF_CAIRDRRKNTGELFF	1	Single (0 < X <= 1)
AACGTTGAGTCACGCC-1_9	C1	3079	1332	1.6239	32.9977	Singlet	MAIT Cells	Ctrl	Ctrl	CAVRDGDYQLIW_CSAGDRAWGELFF	9	Medium (5 < X <= 20)
AACGTTGCATCACGTA-1_9	C1	4802	2335	1.2703	17.2636	Singlet	T Cell Terminal Effector CD8+	Ctrl	Ctrl	CAMREGMGNTDKLIF_CASSAQGGGSQETQYF	3	Small (1 < X <= 5)
AACGTTGGTGCTGTAT-1_9	C1	5325	2153	1.22066	32.8826	Singlet	T Cell Central Memory CD4+	Ctrl	Ctrl	CAVSLLGTYKYIF_CASSLVRSPSSGNTIYF	1	Single (0 < X <= 1)
AACGTTGTCTTCTGGC-1_9	C1	7938	2949	1.83925	30.1209	Singlet	T Cell Central Memory CD4+	Ctrl	Ctrl	CIVRGQESGSARQLTF_CASSRGENTGELFF	1	Single (0 < X <= 1)
AACTCCCAGAGCTTCT-1_9	C1	4553	1877	1.27389	30.9906	Singlet	T Cell Naïve CD4+	Ctrl	Ctrl	CAMSVSGGYNKLIF_CASSFSPGLAGGRSGTDTQYF	1	Single (0 < X <= 1)
AACTCCCAGTAGTGCG-1_9	C1	3282	1708	1.27971	22.1207	Singlet	T Cell Central Memory CD4+	Ctrl	Ctrl	CALDTGRRALTF_CASSLETWTANPDGYTF	1	Single (0 < X <= 1)
AACTCCCCAAGCGATG-1_9	C1	5691	2019	1.23001	33.5442	Singlet	T Cell Effector Memory CD8+	Ctrl	Ctrl	CAMRDSPGGGGNKLTF_CASSTGNEQFF	3	Small (1 < X <= 5)
AACTCCCCATCAGTAC-1_9	C1	3747	1734	1.7881	24.7932	Singlet	MAIT Cells	Ctrl	Ctrl	CAVRDGDYKLSF_CASSDSLAGYNEQFF	1	Single (0 < X <= 1)
AACTCCCCATCTCCCA-1_9	C1	3376	1539	1.59953	27.9621	Singlet	T Cell Terminal Effector CD4+	Ctrl	Ctrl	CAASARTGANNLFF_CASSSGGRGDTQYF	28	Large (20 < X <= 100)
AACTCCCTCGGAAACG-1_9	C1	5989	2339	1.10202	27.1832	Singlet	T Cell Naïve CD4+	Ctrl	Ctrl	CALSEAQGYSTLTF_CASRDFGTRSIQYF	1	Single (0 < X <= 1)
AACTCCCTCGTTGCCT-1_9	C1	4185	1899	1.45759	27.2401	Singlet	T Cell Central Memory CD4+	Ctrl	Ctrl	CAMSAPGAQKLVF_CASRGLAGNTGELFF	1	Single (0 < X <= 1)
AACTCCCTCTTAACCT-1_9	C1	1380	888	1.52174	19.6377	Singlet	T Cell Central Memory CD4+	Ctrl	Ctrl	CVVSAFSGGYNKLIF_CASSPGDRGVNIQYF	1	Single (0 < X <= 1)
AACTCTTAGTGGGTTG-1_9	C1	4862	2263	1.64541	19.7038	Singlet	MAIT Cells	Ctrl	Ctrl	CALMDSNYQLIW_CATGPVGSGANVLTF	7	Medium (5 < X <= 20)
AACTCTTCAAGTTCTG-1_9	C1	7012	2780	1.71135	26.8967	Singlet	T Cell Naïve CD8+	Ctrl	Ctrl	CAILSNDYKLSF_CASSQGLGETQYF	1	Single (0 < X <= 1)
AACTCTTGTCAATGTC-1_9	C1	5963	2334	1.86148	25.3228	Singlet	T Cell Effector Memory CD4+	Ctrl	Ctrl	CALERGGKLIF_CSASSPGGFTDTQYF	1	Single (0 < X <= 1)
AACTCTTTCAGGCAAG-1_9	C1	5033	2308	1.5299	17.9018	Singlet	T Cell Effector Memory CD8+	Ctrl	Ctrl	CAVEDGYGGSQGNLIF_CASSFGNQPQHF	1	Single (0 < X <= 1)
AACTCTTTCCCGACTT-1_9	C1	4163	1777	0.984867	29.7141	Singlet	T Cell Central Memory CD4+	Ctrl	Ctrl	CVVSSFADTGGFKTIF_CASSLEPGDRVYNEQFF	1	Single (0 < X <= 1)
AACTCTTTCGCGATCG-1_9	C1	9571	3099	2.0583	25.337	Singlet	T Cell Effector Memory CD4+	Ctrl	Ctrl	CVVSSRKLTF_CASSLGGQFSNQPQHF	1	Single (0 < X <= 1)
AACTCTTTCTCCTATA-1_9	C1	5049	2301	1.50525	21.628	Singlet	T Cell Central Memory CD4+	Ctrl	Ctrl	CAVSEQAGTALIF_CATSGGSYEQYF	1	Single (0 < X <= 1)
AACTGGTCAATGACCT-1_9	C1	8637	3092	1.00729	29.4431	Singlet	T Cell Naïve CD4+	Ctrl	Ctrl	CAVGGKYGGATNKLIF_CAWIQGAGETQYF	1	Single (0 < X <= 1)
AACTGGTGTATTAGCC-1_9	C1	6097	2703	1.70576	21.0431	Singlet	T Cell Central Memory CD4+	Ctrl	Ctrl	CAGQKGSGNTGKLIF_CASSSGTHTDTQYF	1	Single (0 < X <= 1)
AACTTTCAGATGGGTC-1_9	C1	6992	2411	1.08696	35.0973	Singlet	T Cell Central Memory CD4+	Ctrl	Ctrl	CALSGGSGNTGKLIF_CASSPSLGGRAETQYF	1	Single (0 < X <= 1)
AACTTTCAGCTGAACG-1_9	C1	5984	2398	1.32019	30.4813	Singlet	T Cell Naïve CD4+	Ctrl	Ctrl	CLVGERGSQGNLIF_CASSRSAARAGNTIYF	1	Single (0 < X <= 1)
AACTTTCAGTGAACGC-1_9	C1	5950	2311	1.0084	32.7227	Singlet	T Cell Central Memory CD4+	Ctrl	Ctrl	CAVRAPGRRALTF_CSALDTDTQYF	1	Single (0 < X <= 1)
AACTTTCCATAAGACA-1_9	C1	3883	1765	1.57095	29.7193	Singlet	T Cell Naïve CD8+	Ctrl	Ctrl	CAERGYQKVTF_CASSSTGTGAGEQYF	1	Single (0 < X <= 1)
AACTTTCGTGCACGAA-1_9	C1	6038	2677	0.546539	18.9632	Singlet	Regulatory T cell	Ctrl	Ctrl	CAVSLVMEYGNKLVF_CASSSSAPGEQYF	1	Single (0 < X <= 1)
AACTTTCTCCCAAGAT-1_9	C1	10760	3703	1.58922	25.8271	Singlet	T Cell Central Memory CD4+	Ctrl	Ctrl	CGTGTGNQFYF_CASSLEGTRLYNEQFF	10	Medium (5 < X <= 20)
AAGACCTAGAACAATC-1_9	C1	3245	1559	1.20185	28.9985	Singlet	T Cell Naïve CD4+	Ctrl	Ctrl	CIVRVAYGGGADGLTF_CSATDRGGSYEQYF	1	Single (0 < X <= 1)
AAGACCTAGATCACGG-1_9	C1	6594	2511	1.5317	33.2727	Singlet	T Cell Central Memory CD8+	Ctrl	Ctrl	CAYRSATNARLMF_CATSDFHGGTITDTQYF	1	Single (0 < X <= 1)
AAGACCTAGCGATCCC-1_9	C1	3219	1508	1.14943	30.9102	Singlet	T Cell Naïve CD4+	Ctrl	Ctrl	CAENKSNARLMF_CASSTRGTGANVLTF	1	Single (0 < X <= 1)
AAGACCTAGGCAGGTT-1_9	C1	5191	2035	1.42554	34.3672	Singlet	T Cell Naïve CD4+	Ctrl	Ctrl	CAENSGNQFYF_CASRQGAGYNEQFF	1	Single (0 < X <= 1)
AAGACCTCAAGAGGCT-1_9	C1	4931	2240	1.60211	19.7931	Singlet	MAIT Cells	Ctrl	Ctrl	CALMDSNYQLIW_CATGPVGSGANVLTF	7	Medium (5 < X <= 20)
AAGACCTCAAGCGCTC-1_9	C1	2190	1197	0.86758	26.4384	Singlet	T Cell Central Memory CD4+	Ctrl	Ctrl	CLVVRQEGYQKVTF_CATSDLRAASNTGELFF	1	Single (0 < X <= 1)
AAGACCTCACGGCCAT-1_9	C1	3096	1349	1.03359	33.947	Singlet	T Cell Naïve CD4+	Ctrl	Ctrl	CAGRGYGGSQGNLIF_CASTRTGGASTF	1	Single (0 < X <= 1)
AAGACCTCAGCAGTTT-1_9	C1	5530	2493	1.8264	20.7595	Singlet	T Cell Central Memory CD4+	Ctrl	Ctrl	CAETPQTGANNLFF_CATSRDRTGELFF	1	Single (0 < X <= 1)
AAGACCTGTGATAAAC-1_9	C1	6261	2256	1.80482	35.3937	Singlet	T Cell Naïve CD8+	Ctrl	Ctrl	CAENRGYQKVTF_CSARDQQGSGANVLTF	1	Single (0 < X <= 1)
AAGACCTTCACTTACT-1_9	C1	6242	2729	2.51522	16.6133	Singlet	T Cell Effector Memory CD4+	Ctrl	Ctrl	CAARAGSGYSTLTF_CSARGQTGTGELFF	31	Large (20 < X <= 100)
AAGCCGCAGATCCGAG-1_9	C1	5387	2071	1.18805	32.9868	Singlet	T Cell Naïve CD4+	Ctrl	Ctrl	CAVERMEYGNKLVF_CAISESTGGSYEQYF	1	Single (0 < X <= 1)
AAGCCGCAGGATCGCA-1_9	C1	5638	2300	1.47215	24.5832	Singlet	T Cell Central Memory CD4+	Ctrl	Ctrl	CAVGPGYQKVTF_CASSQGLANQETQYF	1	Single (0 < X <= 1)
AAGCCGCCATCCGCGA-1_9	C1	5895	2094	1.0687	34.7413	Singlet	T Cell Central Memory CD4+	Ctrl	Ctrl	CAIYNQGGKLIF_CASSPLTPQETQYF	1	Single (0 < X <= 1)
AAGCCGCGTCCGTGAC-1_9	C1	6310	1910	1.50555	43.9303	Singlet	T Cell Central Memory CD8+	Ctrl	Ctrl	CALSEASQAGTALIF_CASRWGTGANTEAFF	1	Single (0 < X <= 1)
AAGCCGCGTCTCTTAT-1_9	C1	3140	1318	0.764331	38.535	Singlet	T Cell Naïve CD4+	Ctrl	Ctrl	CIVRAQAAGNKLTF_CASSSAIPGLHYNEQFF	1	Single (0 < X <= 1)
AAGCCGCTCTGCTGTC-1_9	C1	4371	1681	1.34981	36.4447	Singlet	T Cell Naïve CD4+	Ctrl	Ctrl	CAASAIQGAQKLVF_CAISESGQETQYF	1	Single (0 < X <= 1)
AAGGAGCAGAGCTGCA-1_9	C1	5342	2145	1.19805	26.1325	Singlet	T Cell Central Memory CD4+	Ctrl	Ctrl	CAVGSQGNLIF_CASSVGGGSQFF	1	Single (0 < X <= 1)
AAGGAGCAGCTGTTCA-1_9	C1	7624	3091	0.944386	24.5672	Singlet	T Cell Effector Memory CD8+	Ctrl	Ctrl	CALSEPYSNTGNQFYF_CASSVEGSGGAYTDTQYF	1	Single (0 < X <= 1)
AAGGAGCGTATCACCA-1_9	C1	3059	1374	2.0595	34.848	Singlet	T Cell Naïve CD8+	Ctrl	Ctrl	CAVRAGANNLFF_CASSYSRGLNTGELFF	1	Single (0 < X <= 1)
AAGGAGCGTGTAACGG-1_9	C1	4789	2032	1.50345	29.526	Singlet	Regulatory T cell	Ctrl	Ctrl	CAVEVKGNQFYF_CASSLSAGTHEKLFF	1	Single (0 < X <= 1)
AAGGAGCTCAGTTTGG-1_9	C1	4901	2031	0.81616	35.503	Singlet	T Cell Naïve CD4+	Ctrl	Ctrl	CAGQSEGSGNTGKLIF_CASSLIYRDSETQYF	1	Single (0 < X <= 1)
AAGGCAGCAGACGTAG-1_9	C1	8938	3349	0.98456	24.4462	Singlet	Regulatory T cell	Ctrl	Ctrl	CAASRQGAQKLVF_CASRSLRDEQYF	1	Single (0 < X <= 1)
AAGGCAGCAGTTCATG-1_9	C1	5084	2456	1.67191	13.1196	Singlet	T Cell Terminal Effector CD8+	Ctrl	Ctrl	CGTDDSGNTPLVF_CAISESPGVYNEQFF	9	Medium (5 < X <= 20)
AAGGTTCGTCCAGTTA-1_9	C1	2616	1505	1.26147	16.4755	Singlet	T Cell Terminal Effector CD8+	Ctrl	Ctrl	CALSEATSGSARQLTF_CASSLGDRAYNEQFF	16	Medium (5 < X <= 20)
AAGGTTCGTCCTCTTG-1_9	C1	4339	2057	0.806637	25.4437	Singlet	Regulatory T cell	Ctrl	Ctrl	CAESSSGGYNKLIF_CASSLLEAGELFF	1	Single (0 < X <= 1)
AAGGTTCGTCGAGATG-1_9	C1	2731	1442	2.52655	22.5558	Singlet	T Cell Effector Memory CD4+	Ctrl	Ctrl	CALSGGRDDKIIF_CASTMVQGGYGYTF	2	Small (1 < X <= 5)
AAGGTTCTCTTGCATT-1_9	C1	5152	2447	1.66925	18.323	Singlet	T Cell Central Memory CD4+	Ctrl	Ctrl	CLVVGHSGNTGKLIF_CSARDRGGETQYF	1	Single (0 < X <= 1)
AAGTCTGAGATATGGT-1_9	C1	6672	2588	1.33393	30.6205	Singlet	T Cell Naïve CD4+	Ctrl	Ctrl	CAYRNNYGGATNKLIF_CASSEAVVSRALHF	1	Single (0 < X <= 1)
AAGTCTGCACCATGTA-1_9	C1	6652	2632	1.6386	22.5646	Singlet	T Cell Central Memory CD4+	Ctrl	Ctrl	CALSSFGNEKLTF_CASTPEGAVVNTGELFF	1	Single (0 < X <= 1)
AAGTCTGGTGTCAATC-1_9	C1	4038	1762	0.594354	32.7142	Singlet	Regulatory T cell	Ctrl	Ctrl	CALPSGSARQLTF_CASSQLAPSNTGELFF	1	Single (0 < X <= 1)
AATCCAGAGACTAGAT-1_9	C1	6076	2578	2.07373	22.3996	Singlet	T Cell Central Memory CD4+	Ctrl	Ctrl	CAFYRDDKIIF_CASSDSPGASTDTQYF	1	Single (0 < X <= 1)
AATCCAGAGTCTTGCA-1_9	C1	5385	1816	1.20706	42.2284	Singlet	T Cell Naïve CD4+	Ctrl	Ctrl	CAVRHNAGNNRKLIW_CSASAGGRAADTQYF	1	Single (0 < X <= 1)
AATCCAGGTGATGTGG-1_9	C1	3483	1646	1.78007	28.6822	Singlet	T Cell Naïve CD4+	Ctrl	Ctrl	CALRANTGGFKTIF_CASTTSGANVLTF	1	Single (0 < X <= 1)
AATCCAGTCCTCAATT-1_9	C1	7633	3178	1.297	18.3807	Singlet	T Cell Terminal Effector CD8+	Ctrl	Ctrl	CAMREFNDYKLSF_CASSQVGSNQPQHF	15	Medium (5 < X <= 20)
AATCGGTAGCCTATGT-1_9	C1	2637	1387	1.74441	24.0804	Singlet	Regulatory T cell	Ctrl	Ctrl	CAVDYPGGGNKLTF_CASSQAPGKGSPLHF	1	Single (0 < X <= 1)
AATCGGTAGGAGTTTA-1_9	C1	6982	2555	1.28903	31.9966	Singlet	T Cell Central Memory CD4+	Ctrl	Ctrl	CAVNLDSGGGADGLTF_CASSLDRGITDTQYF	1	Single (0 < X <= 1)
AATCGGTAGGGCATGT-1_9	C1	4552	2147	1.71353	21.3093	Singlet	T Cell Effector Memory CD8+	Ctrl	Ctrl	CALSEAEETSGSRLTF_CASSLWASGAGEQFF	14	Medium (5 < X <= 20)
AATCGGTGTTCGGGCT-1_9	C1	4568	1846	1.70753	32.465	Singlet	T Cell Central Memory CD4+	Ctrl	Ctrl	CAVGAPSGGSYIPTF_CASSERGRSETQYF	1	Single (0 < X <= 1)
AATCGGTTCACTTATC-1_9	C1	5172	2235	2.01083	23.3372	Singlet	MAIT Cells	Ctrl	Ctrl	CAVMDSNYQLIW_CASSEVQGGHNEQFF	1	Single (0 < X <= 1)
AATCGGTTCAGCTCGG-1_9	C1	7192	2840	0.931591	20.0779	Singlet	T Cell Terminal Effector CD8+	Ctrl	Ctrl	CGTDDSGNTPLVF_CAISESPGVYNEQFF	9	Medium (5 < X <= 20)
ACACCAAAGGCCATAG-1_9	C1	6586	2368	0.956575	33.9204	Singlet	T Cell Central Memory CD4+	Ctrl	Ctrl	CAVRLGNFGNEKLTF_CASSPLGQEAEAFF	1	Single (0 < X <= 1)
ACACCAAAGTAAGTAC-1_9	C1	3467	1613	0.548024	26.7667	Singlet	T Cell Central Memory CD4+	Ctrl	Ctrl	CAPRMNRDDKIIF_CSVQSGLADSTDTQYF	1	Single (0 < X <= 1)
ACACCAAAGTAGTGCG-1_9	C1	5889	2495	1.47733	15.6223	Singlet	T Cell Terminal Effector CD4+	Ctrl	Ctrl	CAARPGSGYSTLTF_CSAYSTDTQYF	45	Large (20 < X <= 100)
ACACCAACATGGGACA-1_9	C1	11885	3447	1.32099	36.2979	Singlet	T Cell Naïve CD8+	Ctrl	Ctrl	CAPTSYDKVIF_CSVESWGEEETQYF	1	Single (0 < X <= 1)
ACACCAATCACGATGT-1_9	C1	3952	1724	1.61943	23.33	Singlet	T Cell Terminal Effector CD8+	Ctrl	Ctrl	CAVRDHNKLIF_CASSRYRGGQETQYF	5	Small (1 < X <= 5)
ACACCAATCCATGAGT-1_9	C1	4609	1933	1.10653	30.5923	Singlet	T Cell Naïve CD4+	Ctrl	Ctrl	CAVRVTDSWGKLQF_CASSRNSYEQYF	1	Single (0 < X <= 1)
ACACCCTAGCTCTCGG-1_9	C1	5897	2089	1.91623	33.1355	Singlet	T Cell Naïve CD8+	Ctrl	Ctrl	CAVRDRAGGGNKLTF_CATSTSRDRGLAGYGYTF	1	Single (0 < X <= 1)
ACACCCTAGTCATGCT-1_9	C1	4439	1966	1.26155	15.6567	Singlet	T Cell Terminal Effector CD8+	Ctrl	Ctrl	CAASARTGANNLFF_CASSSGGRGDTQYF	28	Large (20 < X <= 100)
ACACCCTCAACTTGAC-1_9	C1	9174	2891	1.97297	30.4338	Singlet	T Cell Naïve CD8+	Ctrl	Ctrl	CALSEGYTQGGSEKLVF_CASSLAPRGGNQPQHF	1	Single (0 < X <= 1)
ACACCCTCATACTCTT-1_9	C1	5755	2540	1.70287	14.8219	Singlet	MAIT Cells	Ctrl	Ctrl	CVVSDRGSTLGRLYF_CASSAKQGANTGELFF	1	Single (0 < X <= 1)
ACACCCTGTAGCTAAA-1_9	C1	6398	2327	0.875274	28.5402	Singlet	T Cell Naïve CD4+	Ctrl	Ctrl	CAVSPGGYNKLIF_CASSYSPSGSSYEQYF	1	Single (0 < X <= 1)
ACACCCTTCCGCGCAA-1_9	C1	4128	1662	1.21124	28.1008	Singlet	T Cell Naïve CD4+	Ctrl	Ctrl	CAVRDPGDKIIF_CSARTGENTGELFF	1	Single (0 < X <= 1)
ACACCGGAGTATCGAA-1_9	C1	5857	2433	1.17808	26.5836	Singlet	T Cell Central Memory CD4+	Ctrl	Ctrl	CAMFNSGGSNYKLTF_CAWRGGQGISNTEAFF	1	Single (0 < X <= 1)
ACACCGGCATAGGATA-1_9	C1	5921	2509	1.52001	15.7913	Singlet	T Cell Effector Memory CD8+	Ctrl	Ctrl	CAVSSGGYQKVTF_CASSLESGDSDTQYF	1	Single (0 < X <= 1)
ACACCGGTCATAGCAC-1_9	C1	5133	2333	1.44165	18.1181	Singlet	T Cell Effector Memory CD8+	Ctrl	Ctrl	CAMSEGNDYKLSF_CAWSLGYEQYF	7	Medium (5 < X <= 20)
ACACTGAAGTGGGATC-1_9	C1	3784	1887	1.16279	19.0275	Singlet	T Cell Terminal Effector CD8+	Ctrl	Ctrl	CGTDDSGNTPLVF_CAISESPGVYNEQFF	9	Medium (5 < X <= 20)
ACACTGAGTATGGTTC-1_9	C1	6626	2778	0.980984	25.4301	Singlet	T Cell Central Memory CD4+	Ctrl	Ctrl	CAVSGVTGTASKLTF_CASSQAAATGELFF	1	Single (0 < X <= 1)
ACACTGAGTCGTTGTA-1_9	C1	4733	2151	0.464821	14.7898	Singlet	T Cell Effector Memory CD4+	Ctrl	Ctrl	CAVQDPTSGTYKYIF_CASRRIDEQFF	1	Single (0 < X <= 1)
ACACTGAGTTCTGGTA-1_9	C1	5799	2501	0.689774	23.3661	Singlet	T Cell Central Memory CD4+	Ctrl	Ctrl	CAMSYNNNDMRF_CASSEADTQYF	1	Single (0 < X <= 1)
ACACTGATCGTTACAG-1_9	C1	5024	2049	0.816083	33.4594	Singlet	T Cell Naïve CD4+	Ctrl	Ctrl	CAMKPQGAQKLVF_CSAGTSGSSYEQYF	1	Single (0 < X <= 1)
ACAGCCGCAAAGTGCG-1_9	C1	4698	1779	0.297999	36.8668	Singlet	T Cell Naïve CD4+	Ctrl	Ctrl	CLVGDNAGNNRKLIW_CSAAGGAEAKNIQYF	1	Single (0 < X <= 1)
ACAGCCGCAACTGGCC-1_9	C1	5481	2136	0.985222	32.6948	Singlet	T Cell Naïve CD4+	Ctrl	Ctrl	CAMSAEGNNRLAF_CASSISGQPLLEQYF	1	Single (0 < X <= 1)
ACAGCCGTCAAGATCC-1_9	C1	4792	1754	0.521703	36.394	Singlet	T Cell Naïve CD4+	Ctrl	Ctrl	CVVIHNNAGNMLTF_CASSNQGAGELFF	1	Single (0 < X <= 1)
ACAGCTAAGGCTCTTA-1_9	C1	4610	2121	1.38829	24.0781	Singlet	T Cell Central Memory CD4+	Ctrl	Ctrl	CAVALGGYQKVTF_CASSLVPSGSSTDTQYF	1	Single (0 < X <= 1)
ACAGCTACACGAAAGC-1_9	C1	5261	2205	0.722296	29.177	Singlet	T Cell Naïve CD4+	Ctrl	Ctrl	CAVSDGGTYKYIF_CASSPPQKGSTEAFF	1	Single (0 < X <= 1)
ACAGCTACATACTACG-1_9	C1	8680	3181	1.85484	27.3272	Singlet	T Cell Naïve CD8+	Ctrl	Ctrl	CAVNQETSGSRLTF_CASSQVFSYEQYF	1	Single (0 < X <= 1)
ACAGCTAGTGTAACGG-1_9	C1	5050	2001	0.633663	33.5644	Singlet	T Cell Central Memory CD8+	Ctrl	Ctrl	CIVRVADGNKLVF_CASSPLGGNTEAFF	2	Small (1 < X <= 5)
ACAGCTATCAGAGCTT-1_9	C1	5252	2260	0.913938	27.3991	Singlet	T Cell Central Memory CD4+	Ctrl	Ctrl	CVVSNTGGFKTIF_CASSPEGRAYEQYF	1	Single (0 < X <= 1)
ACAGCTATCAGCTTAG-1_9	C1	4840	2195	2.95455	18.7397	Singlet	MAIT Cells	Ctrl	Ctrl	CAVRDRDYKLSF_CASSRQGSEADTQYF	30	Large (20 < X <= 100)
ACATACGAGGGCTCTC-1_9	C1	4214	1734	0.949217	30.8258	Singlet	Regulatory T cell	Ctrl	Ctrl	CALIPNAGGTSYGKLTF_CSGSPGLAVNEQYF	1	Single (0 < X <= 1)
ACATACGCATCCTAGA-1_9	C1	9419	3485	0.870581	26.0643	Singlet	T Cell Central Memory CD4+	Ctrl	Ctrl	CAATDNAGNNRKLIW_CASSLDWDRGLLYGYTF	1	Single (0 < X <= 1)
ACATACGTCGGGAGTA-1_9	C1	6143	2236	0.813935	33.7946	Singlet	T Cell Central Memory CD4+	Ctrl	Ctrl	CAVDNLGSNYQLIW_CASSYSRWGGHGNTIYF	1	Single (0 < X <= 1)
ACATCAGGTCTACCTC-1_9	C1	8160	3126	1.42157	22.0343	Singlet	T Cell Central Memory CD4+	Ctrl	Ctrl	CAVNMDSSYKLIF_CASSNSGQGQPQHF	1	Single (0 < X <= 1)
ACATCAGTCACAGGCC-1_9	C1	5077	2352	1.65452	17.7664	Singlet	T Cell Terminal Effector CD4+	Ctrl	Ctrl	CRQLTF_CASSSGGRGDTQYF	18	Medium (5 < X <= 20)
ACATGGTAGTAAGTAC-1_9	C1	7641	2665	1.20403	31.4095	Singlet	T Cell Naïve CD4+	Ctrl	Ctrl	CAASLDQTGANNLFF_CASSPDRDSYEQYF	1	Single (0 < X <= 1)
ACATGGTTCACCACCT-1_9	C1	7289	2543	0.974071	32.6794	Singlet	T Cell Naïve CD4+	Ctrl	Ctrl	CAFPGGYQKVTF_CASSGPGTSGRSSYEQYF	1	Single (0 < X <= 1)
ACATGGTTCCGAGCCA-1_9	C1	5608	2062	1.19472	34.8966	Singlet	T Cell Naïve CD4+	Ctrl	Ctrl	CAASALRRGAQKLVF_CASSPRRRAAYQETQYF	1	Single (0 < X <= 1)
ACCAGTAAGACGCTTT-1_9	C1	5993	2690	1.36826	18.5216	Singlet	T Cell Central Memory CD4+	Ctrl	Ctrl	CAYREYGNKLVF_CASSLGWETSSSTDTQYF	1	Single (0 < X <= 1)
ACCAGTACATACTCTT-1_9	C1	9064	3450	2.06311	25.2758	Singlet	T Cell Central Memory CD8+	Ctrl	Ctrl	CVLADRGSTLGRLYF_CASARTFTGELFF	1	Single (0 < X <= 1)
ACCAGTAGTCGTCTTC-1_9	C1	4768	2052	2.24413	25.7341	Singlet	T Cell Central Memory CD4+	Ctrl	Ctrl	CAASARIQGAQKLVF_CASSSLRDRVGAKNIQYF	1	Single (0 < X <= 1)
ACCAGTATCCCTAATT-1_9	C1	6611	2767	1.60339	12.6456	Singlet	T Cell Terminal Effector CD8+	Ctrl	Ctrl	CAMREFNDYKLSF_CASSQVGSNQPQHF	15	Medium (5 < X <= 20)
ACCAGTATCGTCGTTC-1_9	C1	3256	1563	1.90418	19.7789	Singlet	T Cell Terminal Effector CD8+	Ctrl	Ctrl	CAVRDHNKLIF_CASSRYRGGQETQYF	5	Small (1 < X <= 5)
ACCCACTAGATGCCAG-1_9	C1	5985	2440	1.05263	22.6901	Singlet	T Cell Central Memory CD4+	Ctrl	Ctrl	CVVTPNAGNNRKLIW_CASKPILGETQYF	1	Single (0 < X <= 1)
ACCCACTAGCGATATA-1_9	C1	4772	2315	0.775356	18.4619	Singlet	T Cell Central Memory CD4+	Ctrl	Ctrl	CLVGRNSGYSTLTF_CASSLVGGGAGEQYF	1	Single (0 < X <= 1)
ACCCACTAGCTGAAAT-1_9	C1	5984	2283	0.852273	32.3362	Singlet	T Cell Central Memory CD4+	Ctrl	Ctrl	CAGDNYGQNFVF_CSARILDRRTDTQYF	1	Single (0 < X <= 1)
ACCCACTCACCGATAT-1_9	C1	5103	2082	1.74407	30.1391	Singlet	T Cell Naïve CD4+	Ctrl	Ctrl	CALSGSGNTPLVF_CSARDRGSNSPLHF	1	Single (0 < X <= 1)
ACCCACTCAGTCAGAG-1_9	C1	4907	1818	0.917057	37.905	Singlet	T Cell Naïve CD4+	Ctrl	Ctrl	CAVNMEYGNKLVF_CASSSTNRNQETQYF	1	Single (0 < X <= 1)
ACCCACTTCCCGGATG-1_9	C1	5039	2142	1.46855	29.0732	Singlet	Regulatory T cell	Ctrl	Ctrl	CAVSPGGVSGGYNKLIF_CASSTGTGMYEQYF	1	Single (0 < X <= 1)
ACCGTAAAGTTACCCA-1_9	C1	5258	2400	0.912895	19.4941	Singlet	T Cell Effector Memory CD8+	Ctrl	Ctrl	CAVRVFTDSNYQLIW_CASSLDVSSYEQYF	1	Single (0 < X <= 1)
ACCGTAACAAGCGTAG-1_9	C1	3904	1896	0.896516	16.1629	Singlet	T Cell Terminal Effector CD4+	Ctrl	Ctrl	CAMSPGPSGTYKYIF_CASRPGLANTGELFF	6	Medium (5 < X <= 20)
ACCGTAACATGGATGG-1_9	C1	7426	2832	2.28925	27.9962	Singlet	T Cell Central Memory CD8+	Ctrl	Ctrl	CAVNDRGQNFVF_CASSPKTGANTDTQYF	1	Single (0 < X <= 1)
ACCGTAAGTGACTCAT-1_9	C1	6143	2161	0.944164	35.2596	Singlet	T Cell Central Memory CD4+	Ctrl	Ctrl	CAGQSPSDILTGGGNKLTF_CASSYLASEQYF	1	Single (0 < X <= 1)
ACCGTAATCAGCCTAA-1_9	C1	3771	2203	1.98886	5.48926	Singlet	T Cell Central Memory CD4+	Ctrl	Ctrl	CAYRSPGQNFVF_CASSLNPGVGYNEQFF	1	Single (0 < X <= 1)
ACCTTTAGTGATAAGT-1_9	C1	5211	2242	1.24736	27.346	Singlet	T Cell Naïve CD4+	Ctrl	Ctrl	CAESVIGFGNVLHC_CASSYQGQETQYF	1	Single (0 < X <= 1)
ACCTTTATCAACTCTT-1_9	C1	9916	3828	2.35982	14.29	Singlet	T Cell Terminal Effector CD8+	Ctrl	Ctrl	CAFHGADKLIF_CASSFSSGTFNEQFF	8	Medium (5 < X <= 20)
ACGAGCCAGTATTGGA-1_9	C1	4958	2186	0.927793	26.785	Singlet	T Cell Effector Memory CD4+	Ctrl	Ctrl	CALRDGGTYKYIF_CSVEGGLAGESEQFF	2	Small (1 < X <= 5)
ACGAGCCAGTGCTGCC-1_9	C1	9985	3241	1.30195	15.8538	Singlet	T Cell Central Memory CD4+	Ctrl	Ctrl	CATESGGSNYKLTF_CASSGARTSGGAGGETQYF	1	Single (0 < X <= 1)
ACGAGCCTCCCTTGCA-1_9	C1	3997	1610	1.82637	34.676	Singlet	T Cell Naïve CD4+	Ctrl	Ctrl	CAMTYNNAGNMLTF_CASSHGQGYEQYF	1	Single (0 < X <= 1)
ACGAGCCTCGAATGGG-1_9	C1	3923	1515	2.06475	36.6046	Singlet	T Cell Naïve CD8+	Ctrl	Ctrl	CAGHNAGGTSYGKLTF_CASSFGGDHEQYF	1	Single (0 < X <= 1)
ACGAGGAAGCCACGCT-1_9	C1	7402	2365	0.567414	39.3677	Singlet	T Cell Central Memory CD4+	Ctrl	Ctrl	CADHTGNQFYF_CSAREPRADEQYF	1	Single (0 < X <= 1)
ACGAGGAAGGTGATTA-1_9	C1	6117	2375	0.931829	33.8401	Singlet	Regulatory T cell	Ctrl	Ctrl	CAVIPSRGTGNQFYF_CASSLGTLNTEAFF	1	Single (0 < X <= 1)
ACGAGGAAGTCCGGTC-1_9	C1	4278	1777	0.584385	33.2398	Singlet	T Cell Central Memory CD4+	Ctrl	Ctrl	CAAGSGTYKYIF_CASSLGRETQYF	1	Single (0 < X <= 1)
ACGAGGACAGCCTTGG-1_9	C1	3757	1929	1.19776	16.955	Singlet	T Cell Effector Memory CD4+	Ctrl	Ctrl	CVVSPYSGNTGKLIF_CASSLEAGWSTDTQYF	1	Single (0 < X <= 1)
ACGAGGACATGGAATA-1_9	C1	4380	2042	1.82648	21.0959	Singlet	T Cell Effector Memory CD8+	Ctrl	Ctrl	CAVGDYKLSF_CASSASHSTDPIGFF	2	Small (1 < X <= 5)
ACGAGGAGTCGATTGT-1_9	C1	3894	1540	0.95018	35.0026	Singlet	T Cell Central Memory CD4+	Ctrl	Ctrl	CAASFHTGFQKLVF_CASSPGQRDEQFF	1	Single (0 < X <= 1)
ACGAGGATCGTTTAGG-1_9	C1	4616	2216	1.71144	15.8146	Singlet	T Cell Terminal Effector CD4+	Ctrl	Ctrl	CAARPGSGYSTLTF_CSAYSTDTQYF	45	Large (20 < X <= 100)
ACGAGGATCTCGGACG-1_9	C1	4715	1788	0.996819	26.8929	Singlet	T Cell Terminal Effector CD4+	Ctrl	Ctrl	CAARPGSGYSTLTF_CSAYSTDTQYF	45	Large (20 < X <= 100)
ACGATACCAATGGATA-1_9	C1	5633	2368	1.20717	29.6645	Singlet	T Cell Central Memory CD4+	Ctrl	Ctrl	CALSEANSKAAGNKLTF_CASSLDWRLGNEKLFF	1	Single (0 < X <= 1)
ACGATACGTCACCTAA-1_9	C1	5215	2289	1.76414	27.0182	Singlet	T Cell Naïve CD4+	Ctrl	Ctrl	CAVTRDYKLSF_CASSLLSREAFF	1	Single (0 < X <= 1)
ACGATACTCCGAACGC-1_9	C1	6143	2444	0.813935	29.8388	Singlet	T Cell Central Memory CD4+	Ctrl	Ctrl	CAVIGSGNTGKLIF_CASSWDRNGYTF	1	Single (0 < X <= 1)
ACGATGTGTGCACCAC-1_9	C1	5798	2204	1.25905	35.702	Singlet	T Cell Central Memory CD4+	Ctrl	Ctrl	CALDPSGNTGKLIF_CSASRLSGISYEQYF	1	Single (0 < X <= 1)
ACGATGTTCAACACAC-1_9	C1	4762	2088	0.944981	27.0265	Singlet	T Cell Naïve CD4+	Ctrl	Ctrl	CAVEGWNSGNTPLVF_CASSGQGVYQETQYF	1	Single (0 < X <= 1)
ACGCAGCCACTCTGTC-1_9	C1	6173	2108	1.00437	39.3974	Singlet	T Cell Central Memory CD4+	Ctrl	Ctrl	CVVNQYNFNKFYF_CASSPQGTGTYEQYF	1	Single (0 < X <= 1)
ACGCAGCGTATATCCG-1_9	C1	5163	2416	1.6657	14.4102	Singlet	T Cell Terminal Effector CD4+	Ctrl	Ctrl	CAARPGSGYSTLTF_CSAYSTDTQYF	45	Large (20 < X <= 100)
ACGCAGCGTGGCTCCA-1_9	C1	8544	2876	1.62687	33.6025	Singlet	T Cell Central Memory CD8+	Ctrl	Ctrl	CVVNTYGQNFVF_CASTWGTGGYYEQYF	1	Single (0 < X <= 1)
ACGCAGCGTGTTTGTG-1_9	C1	3385	1249	1.03397	42.6292	Singlet	T Cell Naïve CD4+	Ctrl	Ctrl	CAMRESGSARQLTF_CASSVPGGAGELFF	1	Single (0 < X <= 1)
ACGCAGCTCAGATAAG-1_9	C1	8499	3176	0.800094	17.2138	Singlet	T Cell Effector Memory CD8+	Ctrl	Ctrl	CAVAFSTTSGTYKYIF_CSARDPRAMVNTEAFF	1	Single (0 < X <= 1)
ACGCAGCTCCATGAAC-1_9	C1	4289	1687	0.932618	36.7452	Singlet	T Cell Naïve CD4+	Ctrl	Ctrl	CAVGAAGFQKLVF_CASSSLNEQFF	1	Single (0 < X <= 1)
ACGCCAGAGAATTGTG-1_9	C1	7373	3289	1.4648	8.27343	Singlet	T Cell Effector Memory CD4+	Ctrl	Ctrl	CAVGAHYGNNRLAF_CASSGDSDRTEQYF	1	Single (0 < X <= 1)
ACGCCAGCAATGAATG-1_9	C1	8217	2628	0.778873	33.8931	Singlet	T Cell Naïve CD4+	Ctrl	Ctrl	CAENTGGFKTIF_CASSSRRTNEKLFF	1	Single (0 < X <= 1)
ACGCCAGGTTGAACTC-1_9	C1	7973	2688	1.94406	30.7538	Singlet	T Cell Central Memory CD4+	Ctrl	Ctrl	CAVEDNAGNMLTF_CATRQGTGELFF	1	Single (0 < X <= 1)
ACGCCGACAAGTCTAC-1_9	C1	9674	3573	1.95369	18.772	Singlet	T Cell Effector Memory CD8+	Ctrl	Ctrl	CALSEAEETSGSRLTF_CASSLWASGAGEQFF	14	Medium (5 < X <= 20)
ACGCCGACACCAGCAC-1_9	C1	6559	2183	1.34167	40.1281	Singlet	T Cell Naïve CD4+	Ctrl	Ctrl	CALGSGGSNYKLTF_CASSVDHGGRWTGELFF	1	Single (0 < X <= 1)
ACGCCGACACTTACGA-1_9	C1	5710	2257	1.36602	28.7916	Singlet	T Cell Central Memory CD4+	Ctrl	Ctrl	CAVTVDAGGTSYGKLTF_CASSLQGAPANEQYF	1	Single (0 < X <= 1)
ACGCCGACATCTCGCT-1_9	C1	5642	2141	1.20525	34.1546	Singlet	T Cell Central Memory CD4+	Ctrl	Ctrl	CALSYTDKLIF_CAWKSPGVETQYF	1	Single (0 < X <= 1)
ACGCCGACATTAGCCA-1_9	C1	5012	2363	2.49401	18.4956	Singlet	T Cell Terminal Effector CD4+	Ctrl	Ctrl	CAARAGSGYSTLTF_CSARGQTGTGELFF	31	Large (20 < X <= 100)
ACGCCGAGTCTTGTCC-1_9	C1	3803	1621	2.60321	27.005	Singlet	T Cell Effector Memory CD4+	Ctrl	Ctrl	CAVMDSNYQLIW_CSASPGEGRAYEQYF	1	Single (0 < X <= 1)
ACGCCGATCGTAGGAG-1_9	C1	8177	3256	1.51645	14.2106	Singlet	Regulatory T cell	Ctrl	Ctrl	CAVRDDKIIF_CASSLVRGYGFF	1	Single (0 < X <= 1)
ACGGAGAAGCCAGTAG-1_9	C1	5135	2022	0.954236	30.5745	Singlet	T Cell Central Memory CD4+	Ctrl	Ctrl	CATDTGNQFYF_CSARRGVYEQYF	1	Single (0 < X <= 1)
ACGGAGAGTAACGTTC-1_9	C1	4660	2107	2.23176	21.7597	Singlet	T Cell Terminal Effector CD8+	Ctrl	Ctrl	CAGPDTGGFKTIF_CASSRKRDRGVREQFF	2	Small (1 < X <= 5)
ACGGAGAGTAATCGTC-1_9	C1	5813	2388	1.15259	29.9501	Singlet	T Cell Central Memory CD4+	Ctrl	Ctrl	CIVEGSGFQKLVF_CASSLQGGQPQHF	1	Single (0 < X <= 1)
ACGGAGATCTGTGCAA-1_9	C1	5385	2128	0.872795	35.3018	Singlet	T Cell Naïve CD4+	Ctrl	Ctrl	CAVSDHNNNDMRF_CASSEDRMQTQYF	1	Single (0 < X <= 1)
ACGGCCAAGGCAGGTT-1_9	C1	5559	2333	1.09732	24.7706	Singlet	T Cell Effector Memory CD4+	Ctrl	Ctrl	CAGTDSGYSTLTF_CASSLLEGDTQYF	1	Single (0 < X <= 1)
ACGGCCAGTCGCTTTC-1_9	C1	3789	1721	1.79467	23.7002	Singlet	T Cell Terminal Effector CD4+	Ctrl	Ctrl	CAASARTGANNLFF_CASSSGGRGDTQYF	28	Large (20 < X <= 100)
ACGGCCATCACCTCGT-1_9	C1	5408	2062	0.98003	34.3935	Singlet	T Cell Naïve CD8+	Ctrl	Ctrl	CALRGSNYKLTF_CSVEGDRAETQYF	1	Single (0 < X <= 1)
ACGGCCATCATTGCCC-1_9	C1	4775	2195	1.08901	21.801	Singlet	T Cell Terminal Effector CD8+	Ctrl	Ctrl	CAGQAIDRGSTLGRLYF_CASSSAGGTDTQYF	1	Single (0 < X <= 1)
ACGGGCTCAATGGATA-1_9	C1	4476	2032	1.22878	19.5487	Singlet	MAIT Cells	Ctrl	Ctrl	CVVSDRGSTLGRLYF_CASSESGRERGTGELFF	1	Single (0 < X <= 1)
ACGGGCTTCCATTCTA-1_9	C1	1699	993	1.35374	23.3667	Singlet	T Cell Effector Memory CD4+	Ctrl	Ctrl	CAVGRTHTGNQFYF_CATSDPTGGVDEQYF	1	Single (0 < X <= 1)
ACGGGTCAGATATGGT-1_9	C1	7732	2656	1.68132	29.2033	Singlet	T Cell Naïve CD8+	Ctrl	Ctrl	CATSGFNKFYF_CASRDRPLSSYNSPLHF	1	Single (0 < X <= 1)
ACGGGTCAGCACCGTC-1_9	C1	3956	1541	0.65723	34.1254	Singlet	T Cell Naïve CD4+	Ctrl	Ctrl	CAVLTQGGSEKLVF_CASRSLSPVLVSGANVLTF	1	Single (0 < X <= 1)
ACGGGTCGTTACGTCA-1_9	C1	5454	2011	1.28346	32.1415	Singlet	T Cell Naïve CD4+	Ctrl	Ctrl	CLVGAYNQGGKLIF_CASSPRTSGAADTQYF	1	Single (0 < X <= 1)
ACGGGTCTCACTTCAT-1_9	C1	6027	2243	0.862784	28.3225	Singlet	T Cell Naïve CD4+	Ctrl	Ctrl	CALILAGGGSNYKLTF_CSARDPGRDSNQPQHF	1	Single (0 < X <= 1)
ACGGGTCTCGTTGCCT-1_9	C1	7010	2448	1.0271	29.4579	Singlet	T Cell Central Memory CD4+	Ctrl	Ctrl	CAVRDRAGGSYIPTF_CASSSTGLAEQETQYF	1	Single (0 < X <= 1)
ACGGGTCTCTCCGGTT-1_9	C1	5022	1782	0.577459	36.3799	Singlet	T Cell Naïve CD4+	Ctrl	Ctrl	CAAVRTDSWGKFQF_CASSLRGRVSETQYF	1	Single (0 < X <= 1)
ACGTCAAGTAGAGTGC-1_9	C1	4354	1787	0.872761	34.2673	Singlet	T Cell Naïve CD4+	Ctrl	Ctrl	CAVNAYSSASKIIF_CASKGTGGHTNQPQHF	1	Single (0 < X <= 1)
ACGTCAAGTGTTTGGT-1_9	C1	5978	2356	1.65607	28.906	Singlet	MAIT Cells	Ctrl	Ctrl	CAESPGGGYQKVTF_CASSRTGEGEKLFF	1	Single (0 < X <= 1)
ACGTCAATCTCAACTT-1_9	C1	2617	1207	1.18456	33.8556	Singlet	T Cell Naïve CD4+	Ctrl	Ctrl	CAARDYGSGNTGKLIF_CASSLVDEQFF	1	Single (0 < X <= 1)
ACGTCAATCTGGTTCC-1_9	C1	4387	1820	1.02576	33.2574	Singlet	T Cell Naïve CD4+	Ctrl	Ctrl	CAVGRAGGTSYGKLTF_CSARDHGGRGASYEQYF	1	Single (0 < X <= 1)
ACTATCTAGGAATCGC-1_9	C1	5406	2072	1.29486	33.8143	Singlet	T Cell Naïve CD4+	Ctrl	Ctrl	CAADGAGTALIF_CASSSGPAGGPDTQYF	1	Single (0 < X <= 1)
ACTATCTAGGCAGGTT-1_9	C1	4440	2240	0.968468	15.473	Singlet	T Cell Terminal Effector CD8+	Ctrl	Ctrl	CAPGNMLTF_CASSSSSGSYKDTQYF	1	Single (0 < X <= 1)
ACTATCTCAAGCGATG-1_9	C1	4755	2114	1.19874	25.0473	Singlet	T Cell Effector Memory CD4+	Ctrl	Ctrl	CAVRGDNNARLMF_CASSPGTAYSGANVLTF	1	Single (0 < X <= 1)
ACTATCTGTACGACCC-1_9	C1	4753	2293	1.03093	17.5889	Singlet	T Cell Effector Memory CD8+	Ctrl	Ctrl	CAMREFNDYKLSF_CASSQVGSNQPQHF	15	Medium (5 < X <= 20)
ACTATCTTCTGCCCTA-1_9	C1	4036	1870	2.08127	24.8513	Singlet	MAIT Cells	Ctrl	Ctrl	CAVKDSNYQLIW_CSARSREVGNQPQHF	1	Single (0 < X <= 1)
ACTATCTTCTTCGGTC-1_9	C1	4921	2118	1.21926	31.6399	Singlet	T Cell Naïve CD4+	Ctrl	Ctrl	CGTEDNAGNMLTF_CASRPSGGALGEQFF	1	Single (0 < X <= 1)
ACTGAACAGTACGACG-1_9	C1	6221	2662	1.1413	26.1051	Singlet	T Cell Naïve CD4+	Ctrl	Ctrl	CAASIIQGAQKLVF_CASSERGGGLNEQFF	1	Single (0 < X <= 1)
ACTGAACAGTTCGCGC-1_9	C1	14659	4162	1.48714	24.1695	Singlet	T Cell Central Memory CD4+	Ctrl	Ctrl	CALPSSGSARQLTF_CASSLSPSGTGTDTQYF	1	Single (0 < X <= 1)
ACTGAACCACGAAACG-1_9	C1	4416	2183	1.42663	19.5652	Singlet	T Cell Effector Memory CD8+	Ctrl	Ctrl	CIVVANFGNEKLTF_CSARDGADLVSEQYF	1	Single (0 < X <= 1)
ACTGAACGTTTGTTTC-1_9	C1	6048	2644	0.958995	16.088	Singlet	T Cell Terminal Effector CD8+	Ctrl	Ctrl	CALSEATSGSARQLTF_CASSLGDRAYNEQFF	16	Medium (5 < X <= 20)
ACTGAGTCACTGTCGG-1_9	C1	5290	2204	1.45558	26.465	Singlet	T Cell Terminal Effector CD4+	Ctrl	Ctrl	CAMRSNMLTF_CSARGQTGTGELFF	11	Medium (5 < X <= 20)
ACTGAGTTCAGTTAGC-1_9	C1	6483	2262	1.15687	35.971	Singlet	T Cell Central Memory CD4+	Ctrl	Ctrl	CAVREQGYSTLTF_CASGRGGRETQYF	1	Single (0 < X <= 1)
ACTGAGTTCCTTGCCA-1_9	C1	6035	2341	1.04391	31.9304	Singlet	T Cell Naïve CD4+	Ctrl	Ctrl	CAVAGNTGKLIF_CASSTLGLGLMHEQFF	1	Single (0 < X <= 1)
ACTGATGAGGCTCAGA-1_9	C1	5055	2484	1.22651	13.274	Singlet	T Cell Terminal Effector CD8+	Ctrl	Ctrl	CATAAYSNYQLIW_CSVESSGESYEQYF	10	Medium (5 < X <= 20)
ACTGATGTCTGGAGCC-1_9	C1	5331	2305	1.31307	17.4264	Singlet	T Cell Terminal Effector CD4+	Ctrl	Ctrl	CAARPGSGYSTLTF_CSAYSTDTQYF	45	Large (20 < X <= 100)
ACTGCTCCAATCGGTT-1_9	C1	5721	2397	0.786576	23.1428	Singlet	T Cell Central Memory CD4+	Ctrl	Ctrl	CIVILIQGAQKLVF_CASSPSWGTGLDDEQFF	1	Single (0 < X <= 1)
ACTGCTCTCCAGTATG-1_9	C1	6310	2849	1.64818	15.1981	Singlet	T Cell Central Memory CD4+	Ctrl	Ctrl	CATDASGDKLIF_CASSGWGEHNEKLFF	1	Single (0 < X <= 1)
ACTGCTCTCGGCGCAT-1_9	C1	6452	2267	1.17793	33.9585	Singlet	T Cell Central Memory CD4+	Ctrl	Ctrl	CAVEDRNNYKLSF_CASSQQELWDEQYF	1	Single (0 < X <= 1)
ACTGTCCCAACACCTA-1_9	C1	5315	2480	1.48636	16.5193	Singlet	T Cell Terminal Effector CD4+	Ctrl	Ctrl	CAARPGSGYSTLTF_CSAYSTDTQYF	45	Large (20 < X <= 100)
ACTGTCCCACAACTGT-1_9	C1	6650	2793	1.33835	12.0301	Singlet	T Cell Terminal Effector CD8+	Ctrl	Ctrl	CLVGASGGYNKLIF_CASSDLTSGYNEQFF	4	Small (1 < X <= 5)
ACTGTCCTCAACACGT-1_9	C1	8097	2961	1.54378	31.2338	Singlet	T Cell Naïve CD4+	Ctrl	Ctrl	CIVRATGANSKLTF_CASSTQGHYNEQFF	1	Single (0 < X <= 1)
ACTGTCCTCAGCTCTC-1_9	C1	7001	2651	1.2284	29.3672	Singlet	T Cell Central Memory CD4+	Ctrl	Ctrl	CVVKSSGSARQLTF_CASSAGAGLVDTQYF	1	Single (0 < X <= 1)
ACTTACTAGAATAGGG-1_9	C1	5300	2174	1.33962	32.0189	Singlet	T Cell Central Memory CD8+	Ctrl	Ctrl	CAMRAYSGAGSYQLTF_CASSLRYDRDRDYEQYF	1	Single (0 < X <= 1)
ACTTACTCATTTGCTT-1_9	C1	5895	2442	1.67939	27.8372	Singlet	T Cell Naïve CD4+	Ctrl	Ctrl	CAVSARNFNKFYF_CASTAGTGIYEQYF	1	Single (0 < X <= 1)
ACTTACTGTCTTCGTC-1_9	C1	6536	2639	0.764994	30.0184	Singlet	T Cell Central Memory CD4+	Ctrl	Ctrl	CVVIPYNQGGKLIF_CASSLQGNTEAFF	1	Single (0 < X <= 1)
ACTTACTGTGTGCGTC-1_9	C1	3673	1513	0.9529	38.7422	Singlet	T Cell Naïve CD4+	Ctrl	Ctrl	CAVTVSGGYNKLIF_CASSLVENTEAFF	1	Single (0 < X <= 1)
ACTTACTGTTACCGAT-1_9	C1	5057	2125	1.0085	31.1647	Singlet	T Cell Naïve CD4+	Ctrl	Ctrl	CSKGDTGFQKLVF_CSARDPSGRRIDTQYF	1	Single (0 < X <= 1)
ACTTACTTCGCTGATA-1_9	C1	4456	2157	0.897666	25.1346	Singlet	T Cell Naïve CD4+	Ctrl	Ctrl	CALSEAQGGSNYKLTF_CASSEIYSSYNEQFF	1	Single (0 < X <= 1)
ACTTGTTAGAGCTATA-1_9	C1	4216	2021	0.664137	20.778	Singlet	T Cell Effector Memory CD8+	Ctrl	Ctrl	CAVSEPAGANSKLTF_CSAPTSGMSTDTQYF	3	Small (1 < X <= 5)
ACTTGTTAGAGGTTGC-1_9	C1	4090	1919	0.929095	24.6699	Singlet	Regulatory T cell	Ctrl	Ctrl	CAVAHPTGGGNKLTF_CASSPPLGQGASEQYF	1	Single (0 < X <= 1)
ACTTTCAAGGTAGCCA-1_9	C1	5887	2146	0.917275	35.7398	Singlet	T Cell Naïve CD4+	Ctrl	Ctrl	CAASKRSSASKIIF_CSARPSLAPGGYEQYF	1	Single (0 < X <= 1)
ACTTTCACACAAGACG-1_9	C1	5814	2653	1.70279	17.6299	Singlet	T Cell Effector Memory CD4+	Ctrl	Ctrl	CAFSGNTPLVF_CASSKTSGDYEQYF	2	Small (1 < X <= 5)
ACTTTCACACTCTGTC-1_9	C1	13168	4169	1.41252	19.5778	Singlet	T Cell Effector Memory CD8+	Ctrl	Ctrl	CAVSPLTGGGNKLTF_CASSLAGNYEQYF	1	Single (0 < X <= 1)
ACTTTCACACTTCTGC-1_9	C1	6172	2548	2.04148	23.5094	Singlet	T Cell Central Memory CD4+	Ctrl	Ctrl	CAVRASPGGGNKLTF_CASSFGFEQYF	3	Small (1 < X <= 5)
ACTTTCACAGGTGGAT-1_9	C1	3994	1627	1.10165	38.0571	Singlet	Regulatory T cell	Ctrl	Ctrl	CAMSGVTGGGNKLTF_CSAEDRATEAFF	1	Single (0 < X <= 1)
ACTTTCAGTAAGGGAA-1_9	C1	5190	2444	1.42582	15.106	Singlet	T Cell Terminal Effector CD4+	Ctrl	Ctrl	CRQLTF_CASSSGGRGDTQYF	18	Medium (5 < X <= 20)
AGAATAGAGATTACCC-1_9	C1	2269	1270	2.33583	24.1075	Singlet	Regulatory T cell	Ctrl	Ctrl	CVVTGNTGGFKTIF_CASSFGLAGGNPYEQYF	1	Single (0 < X <= 1)
AGAATAGAGTGTCCCG-1_9	C1	4149	1693	1.61485	34.2974	Singlet	T Cell Naïve CD4+	Ctrl	Ctrl	CAVRGGAGANSKLTF_CASLIRPRRGLLRGQETQYF	1	Single (0 < X <= 1)
AGAATAGCAGACAAGC-1_9	C1	2508	1303	3.66826	22.4083	Singlet	MAIT Cells	Ctrl	Ctrl	CAVMDSNYQLIW_CSARGSGTGDAYEQYF	6	Medium (5 < X <= 20)
AGAATAGGTGCACTTA-1_9	C1	3807	1631	1.94379	31.9149	Singlet	T Cell Naïve CD8+	Ctrl	Ctrl	CAVSHPLLADRGSTLGRLYF_CASSQERGDPYEQYF	1	Single (0 < X <= 1)
AGAATAGTCTAACTGG-1_9	C1	3965	2052	1.28625	21.8663	Singlet	T Cell Terminal Effector CD8+	Ctrl	Ctrl	CATVPGYSTLTF_CASSQATAGVQEQYF	6	Medium (5 < X <= 20)
AGACGTTCAGACGCCT-1_9	C1	6219	2351	1.88133	30.1013	Singlet	T Cell Central Memory CD4+	Ctrl	Ctrl	CAMTRFTGGGNKLTF_CASSLVNTEAFF	1	Single (0 < X <= 1)
AGACGTTGTAAGGGAA-1_9	C1	4220	1752	1.27962	32.5118	Singlet	T Cell Effector Memory CD8+	Ctrl	Ctrl	CAVTLNENTGFQKLVF_CASSQGWGTGDTQYF	1	Single (0 < X <= 1)
AGACGTTTCGTTACGA-1_9	C1	5882	2119	1.39408	37.4872	Singlet	T Cell Naïve CD8+	Ctrl	Ctrl	CALSEFTDSWGKLQF_CASSSTDPGQDGTDTQYF	1	Single (0 < X <= 1)
AGAGCGAAGTACTTGC-1_9	C1	4086	1479	1.07685	41.5321	Singlet	T Cell Naïve CD4+	Ctrl	Ctrl	CAYKGNTGNQFYF_CASRQSGRVYNEQFF	1	Single (0 < X <= 1)
AGAGCGACAATCTACG-1_9	C1	4403	1767	1.38542	38.0195	Singlet	T Cell Naïve CD4+	Ctrl	Ctrl	CALSGGTNAGKSTF_CASSIGSGVNQPQHF	1	Single (0 < X <= 1)
AGAGCGAGTAATCACC-1_9	C1	4333	1888	0.946227	29.2407	Singlet	T Cell Central Memory CD4+	Ctrl	Ctrl	CLVGEGSGGYQKVTF_CATSRERRAGRGSEQYF	1	Single (0 < X <= 1)
AGAGCGAGTATCACCA-1_9	C1	4327	2173	1.61775	14.3286	Singlet	T Cell Terminal Effector CD4+	Ctrl	Ctrl	CGTGTGNQFYF_CASSLEGTRLYNEQFF	10	Medium (5 < X <= 20)
AGAGCTTAGATCTGAA-1_9	C1	4096	1663	1.58691	35.3271	Singlet	T Cell Naïve CD8+	Ctrl	Ctrl	CAASFDNYGQNFVF_CASSEVTGVSHTQYF	1	Single (0 < X <= 1)
AGAGCTTAGATGAGAG-1_9	C1	5167	2385	0.812851	21.3664	Singlet	Regulatory T cell	Ctrl	Ctrl	CAYRTSGSRLTF_CASSSGLARRETQYF	1	Single (0 < X <= 1)
AGAGCTTAGCGCTCCA-1_9	C1	5436	2125	1.25092	33.5541	Singlet	T Cell Central Memory CD4+	Ctrl	Ctrl	CAASTASGGSYIPTF_CASSLSSGLGDTEAFF	1	Single (0 < X <= 1)
AGAGCTTAGTACGTAA-1_9	C1	6269	2624	1.72276	14.484	Singlet	T Cell Terminal Effector CD8+	Ctrl	Ctrl	CAMSEGNDYKLSF_CAWSLGYEQYF	7	Medium (5 < X <= 20)
AGAGCTTGTCGACTAT-1_9	C1	3174	1363	1.19723	36.988	Singlet	T Cell Naïve CD4+	Ctrl	Ctrl	CAVGRYGNKLVF_CASSPTPGVGETQYF	1	Single (0 < X <= 1)
AGAGCTTTCACTATTC-1_9	C1	4784	2361	2.34114	15.7191	Singlet	T Cell Effector Memory CD8+	Ctrl	Ctrl	CVVNWVESGGSNYKLTF_CASSFNSGGDNEQFF	21	Large (20 < X <= 100)
AGAGTGGAGCCTCGTG-1_9	C1	4573	1847	1.33392	33.1511	Singlet	T Cell Central Memory CD8+	Ctrl	Ctrl	CAESMTAGGGADGLTF_CASSQEAGRFDEQYF	1	Single (0 < X <= 1)
AGAGTGGAGGCAATTA-1_9	C1	4010	1716	1.27182	30.0748	Singlet	MAIT Cells	Ctrl	Ctrl	CAVRDRDYKLSF_CASSRQGSEADTQYF	30	Large (20 < X <= 100)
AGAGTGGAGTATTGGA-1_9	C1	4208	1836	1.09316	30.0618	Singlet	T Cell Central Memory CD4+	Ctrl	Ctrl	CAMSAGDTGFQKLVF_CASSSQRGGSYEQYF	1	Single (0 < X <= 1)
AGAGTGGGTTGACGTT-1_9	C1	4047	1910	1.43316	23.4989	Singlet	T Cell Effector Memory CD8+	Ctrl	Ctrl	CAMREGMGNTDKLIF_CASSAQGGGSQETQYF	3	Small (1 < X <= 5)
AGATCTGCAAAGGAAG-1_9	C1	5521	2132	1.44901	33.9069	Singlet	T Cell Naïve CD4+	Ctrl	Ctrl	CVVRRDGANNLFF_CASSIRAGGPYEQYF	1	Single (0 < X <= 1)
AGATCTGCACTGTCGG-1_9	C1	6128	2166	0.995431	39.9641	Singlet	T Cell Central Memory CD8+	Ctrl	Ctrl	CALTSSGNTGKLIF_CASSTPGQGLREQFF	1	Single (0 < X <= 1)
AGATCTGTCGTACCGG-1_9	C1	5570	2188	0.987433	32.675	Singlet	T Cell Central Memory CD4+	Ctrl	Ctrl	CAASAEWDTGNQFYF_CASSLWGTGRQYF	1	Single (0 < X <= 1)
AGATTGCAGCTTCGCG-1_9	C1	9666	3482	2.07945	15.4769	Singlet	MAIT Cells	Ctrl	Ctrl	CAVTDSNYQLIW_CATQGQGDTGELFF	1	Single (0 < X <= 1)
AGATTGCGTAGCAAAT-1_9	C1	6199	2401	1.72608	29.7306	Singlet	T Cell Central Memory CD4+	Ctrl	Ctrl	CAASRKSNYQLIW_CASSFMDRGYGYTF	1	Single (0 < X <= 1)
AGCAGCCCACGGTAAG-1_9	C1	6232	2332	1.34788	31.0173	Singlet	T Cell Central Memory CD4+	Ctrl	Ctrl	CIVRENSGGSNYKLTF_CASSYSFARTYEQYF	1	Single (0 < X <= 1)
AGCAGCCCAGGGTATG-1_9	C1	12453	3757	1.05999	31.1009	Singlet	T Cell Central Memory CD8+	Ctrl	Ctrl	CAVRDTDSNYQLIW_CASSARDSYQETQYF	1	Single (0 < X <= 1)
AGCAGCCCAGTATAAG-1_9	C1	4321	2115	0.902569	15.6214	Singlet	T Cell Terminal Effector CD4+	Ctrl	Ctrl	CAASARTGANNLFF_CASSSGGRGDTQYF	28	Large (20 < X <= 100)
AGCAGCCCAGTTCATG-1_9	C1	7954	3108	1.82298	15.8537	Singlet	T Cell Terminal Effector CD4+	Ctrl	Ctrl	CAASARTGANNLFF_CASSSGGRGDTQYF	28	Large (20 < X <= 100)
AGCAGCCCATAGACTC-1_9	C1	4977	2076	1.18545	31.947	Singlet	T Cell Naïve CD4+	Ctrl	Ctrl	CAYRSAGSGGSNYKLTF_CASSLLTGPYYEQYF	1	Single (0 < X <= 1)
AGCATACAGTCTCAAC-1_9	C1	7836	2904	1.91424	25.4849	Singlet	T Cell Central Memory CD8+	Ctrl	Ctrl	CAVRDQNQAGTALIF_CASSRMGGQDIQYF	1	Single (0 < X <= 1)
AGCATACCAGCATACT-1_9	C1	8568	3223	1.13212	24.6849	Singlet	T Cell Central Memory CD4+	Ctrl	Ctrl	CILGGGSQGNLIF_CSAIFSEAGETQYF	1	Single (0 < X <= 1)
AGCATACTCAAAGACA-1_9	C1	5838	2132	1.49024	34.0528	Singlet	T Cell Naïve CD4+	Ctrl	Ctrl	CAVLNNAGNMLTF_CASRGTGTGGYEQYF	1	Single (0 < X <= 1)
AGCCTAACAAAGGTGC-1_9	C1	4587	1959	1.13364	28.7552	Singlet	Regulatory T cell	Ctrl	Ctrl	CAYRNNNARLMF_CSVPRRGSTDTQYF	1	Single (0 < X <= 1)
AGCCTAAGTTCGCGAC-1_9	C1	4828	1876	0.787075	36.2883	Singlet	T Cell Naïve CD4+	Ctrl	Ctrl	CAATGSARQLTF_CASSVDEGLGTQYF	1	Single (0 < X <= 1)
AGCGGTCCAACGCACC-1_9	C1	5360	1886	0.783582	41.2127	Singlet	T Cell Naïve CD4+	Ctrl	Ctrl	CIVSDYKLSF_CASRDYLNTGELFF	1	Single (0 < X <= 1)
AGCGGTCCACAGACTT-1_9	C1	3952	1876	2.85931	21.7611	Singlet	MAIT Cells	Ctrl	Ctrl	CAVRDRDYKLSF_CASSRQGSEADTQYF	30	Large (20 < X <= 100)
AGCGGTCGTTCCACGG-1_9	C1	3746	1527	1.0945	38.9215	Singlet	T Cell Naïve CD8+	Ctrl	Ctrl	CAVDEDSNYQLIW_CASTVTGTGAETQYF	1	Single (0 < X <= 1)
AGCGTATAGGCCCTCA-1_9	C1	4955	1914	1.25126	36.6498	Singlet	T Cell Central Memory CD4+	Ctrl	Ctrl	CATLKAAGNKLTF_CASSIARLAGGSNEQFF	1	Single (0 < X <= 1)
AGCGTATGTCTTGATG-1_9	C1	6028	2401	1.19443	28.0856	Singlet	T Cell Central Memory CD4+	Ctrl	Ctrl	CVLSSGGGADGLTF_CASSFGDRYTDTQYF	1	Single (0 < X <= 1)
AGCGTATTCACCACCT-1_9	C1	5507	2214	0.762666	31.4872	Singlet	T Cell Central Memory CD4+	Ctrl	Ctrl	CALTPYNNNDMRF_CASSFSLTRTTDTQYF	1	Single (0 < X <= 1)
AGCGTATTCGCACTCT-1_9	C1	9319	2533	0.622384	23.2428	Singlet	T Cell Central Memory CD4+	Ctrl	Ctrl	CAYRTVTSGTYKYIF_CASSFILAGGPSYEQFF	1	Single (0 < X <= 1)
AGCGTCGCACGGTAAG-1_9	C1	2082	1206	0.768492	15.9942	Singlet	T Cell Effector Memory CD8+	Ctrl	Ctrl	CATPADRGSTLGRLYF_CASCRSQNAGELFF	1	Single (0 < X <= 1)
AGCGTCGCACTCAGGC-1_9	C1	2541	1225	2.40063	29.083	Singlet	T Cell Central Memory CD4+	Ctrl	Ctrl	CAGAFSLYTASKLTF_CASSQELYSYNEQFF	1	Single (0 < X <= 1)
AGCTCCTAGCTAAGAT-1_9	C1	6376	2477	0.627353	30.3795	Singlet	T Cell Central Memory CD4+	Ctrl	Ctrl	CASMEYGNKLVF_CASSNKDRGAFGNTIYF	1	Single (0 < X <= 1)
AGCTCCTCAGCATACT-1_9	C1	7731	2824	1.30643	26.8141	Singlet	T Cell Central Memory CD4+	Ctrl	Ctrl	CLVGGANSGNTPLVF_CASSPQTDQPQHF	1	Single (0 < X <= 1)
AGCTCCTCAGCTGTAT-1_9	C1	7850	2940	1.15924	26.4459	Singlet	T Cell Central Memory CD4+	Ctrl	Ctrl	CALSEAQGNNNDMRF_CASSVGGTSTDTQYF	2	Small (1 < X <= 5)
AGCTCCTTCATTATCC-1_9	C1	11492	4134	1.07031	11.5124	Singlet	T Cell Effector Memory CD8+	Ctrl	Ctrl	CANTGNQFYF_CASTASYTGSGANVLTF	1	Single (0 < X <= 1)
AGCTCCTTCTAACTCT-1_9	C1	7172	2789	0.934189	23.536	Singlet	T Cell Naïve CD4+	Ctrl	Ctrl	CALSGVTGGGNKLTF_CASSLEVGASGGTDTQYF	1	Single (0 < X <= 1)
AGCTCTCAGCGAGAAA-1_9	C1	5868	2325	0.630539	28.0334	Singlet	T Cell Naïve CD4+	Ctrl	Ctrl	CAVRKGYSTLTF_CAWRDRDNQPQHF	1	Single (0 < X <= 1)
AGCTCTCAGTACGACG-1_9	C1	5635	2076	1.13576	30.7542	Singlet	T Cell Naïve CD4+	Ctrl	Ctrl	CAGSNSNYKLTF_CAWSVRDWLGDEQFF	1	Single (0 < X <= 1)
AGCTCTCGTACAGTGG-1_9	C1	5516	2162	0.725163	30.2393	Singlet	T Cell Central Memory CD4+	Ctrl	Ctrl	CAVSGSNSGYALNF_CASSLVLTGDSPLHF	1	Single (0 < X <= 1)
AGCTCTCGTGGTAACG-1_9	C1	6279	2598	1.94298	17.1524	Singlet	T Cell Non-Vd2 gd	Ctrl	Ctrl	CAVSLPDASGGSYIPTF_CASMGWDADTQYF	12	Medium (5 < X <= 20)
AGCTCTCGTTCGGGCT-1_9	C1	5006	2185	1.89772	25.01	Singlet	MAIT Cells	Ctrl	Ctrl	CAVLDSNYQLIW_CAWTSPGQDYNEQFF	3	Small (1 < X <= 5)
AGCTCTCTCAAGAAGT-1_9	C1	7340	2691	0.871935	28.3379	Singlet	T Cell Central Memory CD4+	Ctrl	Ctrl	CAVSASRKGGYNKLIF_CSARPGQRNTGELFF	1	Single (0 < X <= 1)
AGCTTGAAGTACTTGC-1_9	C1	7982	2907	1.47833	31.6713	Singlet	T Cell Central Memory CD8+	Ctrl	Ctrl	CALGQNFVF_CASSLARTSYEQFF	1	Single (0 < X <= 1)
AGCTTGAAGTATTGGA-1_9	C1	6073	2223	1.18558	33.4925	Singlet	T Cell Central Memory CD4+	Ctrl	Ctrl	CAGGNNNDMRF_CASRTGVKQYF	1	Single (0 < X <= 1)
AGCTTGACAAGTAGTA-1_9	C1	5148	2312	2.331	15.1904	Singlet	T Cell Terminal Effector CD4+	Ctrl	Ctrl	CRQLTF_CASSSGGRGDTQYF	18	Medium (5 < X <= 20)
AGCTTGACAATTGCTG-1_9	C1	6528	2709	1.1489	19.6691	Singlet	Regulatory T cell	Ctrl	Ctrl	CAVRDRGQGGKLIF_CASSMGRDRFYEQYF	1	Single (0 < X <= 1)
AGCTTGACACCCAGTG-1_9	C1	3527	1541	0.708818	34.3068	Singlet	T Cell Naïve CD4+	Ctrl	Ctrl	CAVGSGTYKYIF_CASSGGQGSYNSPLHF	1	Single (0 < X <= 1)
AGCTTGACATGCATGT-1_9	C1	4567	1934	0.963433	33.764	Singlet	T Cell Central Memory CD4+	Ctrl	Ctrl	CAYRTHSGGGADGLTF_CASSLMVRVTDTQYF	1	Single (0 < X <= 1)
AGGCCACAGAGTGAGA-1_9	C1	6727	2770	1.01085	13.1113	Singlet	T Cell Terminal Effector CD8+	Ctrl	Ctrl	CAVQTKLHQGGSEKLVF_CATSPDRGLGQPQHF	4	Small (1 < X <= 5)
AGGCCACAGGGCTCTC-1_9	C1	6951	2363	0.863185	35.9804	Singlet	T Cell Naïve CD4+	Ctrl	Ctrl	CAASSTGTASKLTF_CASSFTGLDEQFF	1	Single (0 < X <= 1)
AGGCCACGTCACCTAA-1_9	C1	4416	1762	0.701993	32.1332	Singlet	T Cell Naïve CD4+	Ctrl	Ctrl	CVVNADYGGSQGNLIF_CAKTGTPSYEQYF	1	Single (0 < X <= 1)
AGGCCACGTGATGATA-1_9	C1	4815	1985	1.30841	24.1121	Singlet	MAIT Cells	Ctrl	Ctrl	CAVRDRDYKLSF_CASSRQGSEADTQYF	30	Large (20 < X <= 100)
AGGCCACTCGCCAAAT-1_9	C1	4710	1855	1.10403	26.1571	Singlet	T Cell Naïve CD4+	Ctrl	Ctrl	CAESKSGGYQKVTF_CSVGSGLPGANVLTF	1	Single (0 < X <= 1)
AGGCCACTCGCGATCG-1_9	C1	6257	2321	0.99089	27.2175	Singlet	T Cell Naïve CD4+	Ctrl	Ctrl	CIVNTGTASKLTF_CASSRVGRDNEQFF	1	Single (0 < X <= 1)
AGGCCGTCAAGCTGGA-1_9	C1	4664	2061	0.621784	23.199	Singlet	Regulatory T cell	Ctrl	Ctrl	CAASFINNARLMF_CASSLGRQGRIYEQFF	1	Single (0 < X <= 1)
AGGCCGTCACATTTCT-1_9	C1	6042	2329	1.47302	29.808	Singlet	T Cell Central Memory CD4+	Ctrl	Ctrl	CAASSGYSTLTF_CASSQGSGDYGYTF	1	Single (0 < X <= 1)
AGGCCGTGTGAGGGTT-1_9	C1	7320	2865	0.819672	24.5765	Singlet	T Cell Central Memory CD4+	Ctrl	Ctrl	CAGSNDYKLSF_CASSPTRSHEQYF	1	Single (0 < X <= 1)
AGGCCGTTCCACGTGG-1_9	C1	4522	2056	1.85759	20.7651	Singlet	T Cell Terminal Effector CD4+	Ctrl	Ctrl	CAASARTGANNLFF_CASSSGGRGDTQYF	28	Large (20 < X <= 100)
AGGGAGTAGTTCGCAT-1_9	C1	6526	2300	1.62427	36.2856	Singlet	T Cell Naïve CD8+	Ctrl	Ctrl	CAVTDNFGNEKLTF_CAITQGGNTGELFF	1	Single (0 < X <= 1)
AGGGAGTCAGTAAGAT-1_9	C1	5714	2331	1.03255	24.4487	Singlet	T Cell Central Memory CD4+	Ctrl	Ctrl	CAVSDGTNAGKSTF_CASSFRSQGTDTQYF	1	Single (0 < X <= 1)
AGGGAGTGTATAGGTA-1_9	C1	4398	1861	1.11414	30.1046	Singlet	T Cell Central Memory CD4+	Ctrl	Ctrl	CAGDRGSTLGRLYF_CASSSETGNGYTF	1	Single (0 < X <= 1)
AGGGATGAGGCATGTG-1_9	C1	5700	2263	1.24561	30.9825	Singlet	T Cell Central Memory CD4+	Ctrl	Ctrl	CAVLTTGGSGGSNYKLTF_CAISGSGRSEQYF	1	Single (0 < X <= 1)
AGGGATGCATATGCTG-1_9	C1	5771	2430	0.658465	27.2223	Singlet	T Cell Central Memory CD4+	Ctrl	Ctrl	CAASRRALTF_CASSPNLLGWGSTDTQYF	1	Single (0 < X <= 1)
AGGGATGGTAAGCACG-1_9	C1	4447	1684	1.70902	37.0812	Singlet	T Cell Naïve CD8+	Ctrl	Ctrl	CAVSRISSGSARQLTF_CASSYSRWTSGSYEQYF	1	Single (0 < X <= 1)
AGGGATGGTGTTTGTG-1_9	C1	5669	2173	0.84671	34.4152	Singlet	T Cell Naïve CD4+	Ctrl	Ctrl	CGIGSGNTGKLIF_CASSLSLAGGLQETQYF	1	Single (0 < X <= 1)
AGGGTGAAGTAATCCC-1_9	C1	4807	1847	2.60037	34.4914	Singlet	T Cell Naïve CD4+	Ctrl	Ctrl	CIVRVQGDYKLSF_CASSLEVGGETQYF	1	Single (0 < X <= 1)
AGGGTGACAAGGACAC-1_9	C1	4430	2069	0.699774	23.5892	Singlet	Regulatory T cell	Ctrl	Ctrl	CATDAEGNNRLAF_CSVEVAYQETQYF	1	Single (0 < X <= 1)
AGGTCATAGCGTCTAT-1_9	C1	3223	1584	0.806702	28.6069	Singlet	T Cell Naïve CD4+	Ctrl	Ctrl	CATIHNSGYALNF_CATSKQGMAEAFF	1	Single (0 < X <= 1)
AGGTCCGAGATCGATA-1_9	C1	4016	1967	1.79283	15.8118	Singlet	T Cell Terminal Effector CD4+	Ctrl	Ctrl	CAMSPDNYGQNFVF_CASSPGRRTSGSRGELFF	11	Medium (5 < X <= 20)
AGGTCCGAGTGATCGG-1_9	C1	5119	1991	1.56281	34.2059	Singlet	T Cell Naïve CD8+	Ctrl	Ctrl	CAVGDLLGGNEKLTF_CASTFRDSPYEQYF	1	Single (0 < X <= 1)
AGGTCCGCAGGGTTAG-1_9	C1	4673	1769	1.19837	35.1166	Singlet	T Cell Central Memory CD4+	Ctrl	Ctrl	CALSGSSASKIIF_CASSPAGTGDSKQYF	1	Single (0 < X <= 1)
AGGTCCGCATTAACCG-1_9	C1	4398	2027	1.00045	23.829	Singlet	T Cell Effector Memory CD8+	Ctrl	Ctrl	CAASESYKYIF_CASSEGTEGETQYF	8	Medium (5 < X <= 20)
AGGTCCGTCACTCTTA-1_9	C1	6566	2533	2.61956	31.8306	Singlet	T Cell Naïve CD8+	Ctrl	Ctrl	CAGGTGGFKTIF_CSVLGSLYEQYF	1	Single (0 < X <= 1)
AGGTCCGTCTGCGGCA-1_9	C1	5946	2353	1.36226	27.7329	Singlet	T Cell Central Memory CD4+	Ctrl	Ctrl	CVVKDSSYKLIF_CASSENPQLTHNEQFF	1	Single (0 < X <= 1)
AGTAGTCAGGGTCGAT-1_9	C1	4714	1715	1.08188	38.7145	Singlet	T Cell Naïve CD4+	Ctrl	Ctrl	CAGRRQGGSNYKLTF_CASSVGQGTDRETQYF	1	Single (0 < X <= 1)
AGTAGTCCAGGCTCAC-1_9	C1	2362	1181	1.56647	28.3658	Singlet	T Cell Central Memory CD4+	Ctrl	Ctrl	CAYRRGDGTASKLTF_CASSLGLVGYEQYF	1	Single (0 < X <= 1)
AGTAGTCGTGCGAAAC-1_9	C1	6227	2029	1.46138	41.1755	Singlet	T Cell Naïve CD8+	Ctrl	Ctrl	CAIYGQNFVF_CASSHAGWGANEKLFF	1	Single (0 < X <= 1)
AGTAGTCTCACTGGGC-1_9	C1	4378	1784	0.913659	33.9653	Singlet	T Cell Naïve CD4+	Ctrl	Ctrl	CAVSDGTGNTGKLIF_CASSRGAYNEQFF	1	Single (0 < X <= 1)
AGTAGTCTCGCACTCT-1_9	C1	3408	1348	0.32277	39.9061	Singlet	T Cell Naïve CD4+	Ctrl	Ctrl	CATEGQKNFGNEKLTF_CASTTLPGQGSYEQYF	1	Single (0 < X <= 1)
AGTCTTTCAGATCTGT-1_9	C1	6901	2807	1.73888	25.5905	Singlet	T Cell Central Memory CD8+	Ctrl	Ctrl	CVVNRGSGYALNF_CASSYGPYNEQFF	1	Single (0 < X <= 1)
AGTCTTTGTCGACTAT-1_9	C1	6641	2762	2.10812	21.3221	Singlet	MAIT Cells	Ctrl	Ctrl	CAVRDRDYKLSF_CASSRQGSEADTQYF	30	Large (20 < X <= 100)
AGTGAGGAGACAATAC-1_9	C1	7745	2868	1.79471	24.7515	Singlet	MAIT Cells	Ctrl	Ctrl	CALTDSNYQLIW_CASSSEPGPNEQFF	4	Small (1 < X <= 5)
AGTGAGGCAAGTTAAG-1_9	C1	7363	3005	0.909955	21.8933	Singlet	T Cell Central Memory CD4+	Ctrl	Ctrl	CIVGGNKLVF_CASSQDWKVEQYF	1	Single (0 < X <= 1)
AGTGAGGCATTGTGCA-1_9	C1	4812	2143	1.14298	28.0964	Singlet	Regulatory T cell	Ctrl	Ctrl	CAGQLTDSNYQLIW_CASSFDRGTYNEQFF	1	Single (0 < X <= 1)
AGTGAGGGTCATTAGC-1_9	C1	4569	2051	1.59772	23.7251	Singlet	T Cell Effector Memory CD8+	Ctrl	Ctrl	CALSEASGSARQLTF_CASSGTGGWNEQFF	14	Medium (5 < X <= 20)
AGTGGGAGTACTCGCG-1_9	C1	5344	2383	1.72156	22.0996	Singlet	T Cell Terminal Effector CD4+	Ctrl	Ctrl	CRQLTF_CASSSGGRGDTQYF	18	Medium (5 < X <= 20)
AGTGGGAGTTGTGGAG-1_9	C1	3655	1796	1.31327	24.5691	Singlet	T Cell Central Memory CD4+	Ctrl	Ctrl	CAVNDSGNTGKLIF_CASNTPAGTGRSPLHF	1	Single (0 < X <= 1)
AGTGGGATCAAGGCTT-1_9	C1	3632	1891	0.825991	20.9526	Singlet	T Cell Effector Memory CD8+	Ctrl	Ctrl	CATVPGYSTLTF_CASSQATAGVQEQYF	6	Medium (5 < X <= 20)
AGTGGGATCTCGCATC-1_9	C1	4166	1798	0.960154	31.445	Singlet	T Cell Central Memory CD4+	Ctrl	Ctrl	CAMRDLFSGNTGKLIF_CASSKTGGFAQPQHF	1	Single (0 < X <= 1)
AGTGTCAAGACGCTTT-1_9	C1	4493	1864	2.89339	29.3568	Singlet	MAIT Cells	Ctrl	Ctrl	CAVRDRDYKLSF_CASSRQGSEADTQYF	30	Large (20 < X <= 100)
AGTGTCAAGGCGCTCT-1_9	C1	6154	2426	1.08872	29.7368	Singlet	T Cell Central Memory CD4+	Ctrl	Ctrl	CALSYNQGGKLIF_CASSPETGTGWTQYF	1	Single (0 < X <= 1)
AGTGTCACACACTGCG-1_9	C1	5641	2071	0.904095	37.2984	Singlet	T Cell Central Memory CD4+	Ctrl	Ctrl	CAVSDTADKLIF_CASSVVSRGSAEAFF	1	Single (0 < X <= 1)
AGTGTCACAGTATAAG-1_9	C1	3234	1883	2.25727	8.34879	Singlet	T Cell Effector Memory CD4+	Ctrl	Ctrl	CALDMGAAGNKLTF_CASSPTGLAGVIQYF	1	Single (0 < X <= 1)
AGTGTCATCCGAACGC-1_9	C1	4591	1963	2.48312	28.6212	Singlet	MAIT Cells	Ctrl	Ctrl	CAAMDSNYQLIW_CASSEREGDTDTQYF	1	Single (0 < X <= 1)
AGTGTCATCTTGAGAC-1_9	C1	6449	2426	1.58164	22.2515	Singlet	T Cell Terminal Effector CD8+	Ctrl	Ctrl	CVVNWVESGGSNYKLTF_CASSFNSGGDNEQFF	21	Large (20 < X <= 100)
AGTTGGTAGACTACAA-1_9	C1	5788	2395	1.69316	24.8963	Singlet	T Cell Central Memory CD4+	Ctrl	Ctrl	CAESILDSNYQLIW_CASSLLGSYEQYF	1	Single (0 < X <= 1)
AGTTGGTAGGCCGAAT-1_9	C1	4699	1921	0.957651	33.9008	Singlet	T Cell Naïve CD4+	Ctrl	Ctrl	CAALLYNFNKFYF_CASSFSGRAYNEQFF	1	Single (0 < X <= 1)
AGTTGGTGTGACAAAT-1_9	C1	10700	3724	0.962617	22.3645	Singlet	T Cell Central Memory CD4+	Ctrl	Ctrl	CAVTPGRRALTF_CASSWDSNEQFF	1	Single (0 < X <= 1)
AGTTGGTTCCGAGCCA-1_9	C1	5510	1973	2.08711	36.951	Singlet	T Cell Naïve CD4+	Ctrl	Ctrl	CAVLRYSNASKIIF_CASSRSTGNYGYTF	1	Single (0 < X <= 1)
AGTTGGTTCTAACTTC-1_9	C1	6147	2435	1.54547	30.6979	Singlet	T Cell Naïve CD8+	Ctrl	Ctrl	CVVNLRDSSYKLIF_CASSQAGRQFF	1	Single (0 < X <= 1)
ATAACGCAGACGCAAC-1_9	C1	7006	2545	1.27034	34.4562	Singlet	T Cell Central Memory CD4+	Ctrl	Ctrl	CAVLRGYALNF_CASSLGLAGNNEQFF	1	Single (0 < X <= 1)
ATAACGCAGGATCGCA-1_9	C1	5203	1863	1.4607	37.9012	Singlet	T Cell Naïve CD4+	Ctrl	Ctrl	CAYRSTYNNDMRF_CSVHLSGGAAETQYF	1	Single (0 < X <= 1)
ATAACGCGTACAGTGG-1_9	C1	4249	1925	0.917863	29.7717	Singlet	T Cell Effector Memory CD4+	Ctrl	Ctrl	CAVSASRGGADGLTF_CASSQVGNTEAFF	1	Single (0 < X <= 1)
ATAACGCGTGAGTATA-1_9	C1	3308	1824	2.38815	16.0822	Singlet	Regulatory T cell	Ctrl	Ctrl	CAAIFAGGTSYGKLTF_CASSYGRHYEQYF	1	Single (0 < X <= 1)
ATAACGCGTGTGACCC-1_9	C1	2278	945	1.14135	41.1765	Singlet	T Cell Central Memory CD4+	Ctrl	Ctrl	CAVSRFDNFNKFYF_CASSFGHLNTEAFF	1	Single (0 < X <= 1)
ATAAGAGAGTTAAGTG-1_9	C1	6589	2437	1.66945	32.2507	Singlet	T Cell Naïve CD8+	Ctrl	Ctrl	CVPHRDDKIIF_CASSGQGGETQYF	1	Single (0 < X <= 1)
ATAAGAGCAACCGCCA-1_9	C1	4825	2119	2.73575	20.8083	Singlet	T Cell Terminal Effector CD4+	Ctrl	Ctrl	CAARAGSGYSTLTF_CSARGQTGTGELFF	31	Large (20 < X <= 100)
ATAAGAGGTACGCTGC-1_9	C1	3903	1767	1.2042	27.6454	Singlet	MAIT Cells	Ctrl	Ctrl	CAGLDSNYQLIW_CASSPTSGSSYEQYF	1	Single (0 < X <= 1)
ATAAGAGGTGTTTGGT-1_9	C1	5253	2089	1.61812	32.4196	Singlet	T Cell Naïve CD8+	Ctrl	Ctrl	CAVNVMGGYSTLTF_CASSNKDPGELFF	1	Single (0 < X <= 1)
ATAAGAGGTTGGGACA-1_9	C1	3986	1831	1.07878	19.6939	Singlet	T Cell Terminal Effector CD8+	Ctrl	Ctrl	CALSQGGKLIF_CASSTGTGRADTQYF	3	Small (1 < X <= 5)
ATAAGAGTCTTGTCAT-1_9	C1	4589	1605	2.13554	40.5317	Singlet	T Cell Naïve CD4+	Ctrl	Ctrl	CAALRGGSEKLVF_CASNPTPGSEQYF	1	Single (0 < X <= 1)
ATAGACCCAACCGCCA-1_9	C1	7705	2482	1.24594	38.6502	Singlet	T Cell Central Memory CD8+	Ctrl	Ctrl	CAAAMNRDDKIIF_CASSTIRGQGETQYF	1	Single (0 < X <= 1)
ATAGACCCACCAGGCT-1_9	C1	4835	2177	1.7787	17.9938	Singlet	T Cell Terminal Effector CD8+	Ctrl	Ctrl	CAVRDHNKLIF_CASSRYRGGQETQYF	5	Small (1 < X <= 5)
ATAGACCTCAACGGCC-1_9	C1	3951	1818	0.987092	23.9433	Singlet	T Cell Terminal Effector CD8+	Ctrl	Ctrl	CAVRADKGAQKLVF_CASSRLPPQGTGELFF	2	Small (1 < X <= 5)
ATCACGAAGACGCTTT-1_9	C1	6023	2555	0.962975	22.248	Singlet	T Cell Central Memory CD4+	Ctrl	Ctrl	CVVIYPSGGSYIPTF_CASSTQGGGKNIQYF	1	Single (0 < X <= 1)
ATCACGACACATCCAA-1_9	C1	5848	2373	1.50479	26.881	Singlet	T Cell Central Memory CD4+	Ctrl	Ctrl	CAVGPYGQNFVF_CASSLETAWNEQFF	1	Single (0 < X <= 1)
ATCACGACACCTCGGA-1_9	C1	5124	2218	0.858704	21.0578	Singlet	T Cell Effector Memory CD8+	Ctrl	Ctrl	CVVNWVESGGSNYKLTF_CASSFNSGGDNEQFF	21	Large (20 < X <= 100)
ATCACGACATCTATGG-1_9	C1	7025	2596	0.839858	30.4911	Singlet	T Cell Naïve CD4+	Ctrl	Ctrl	CALSKNTDKLIF_CASANYRDFSTYGYTF	1	Single (0 < X <= 1)
ATCACGAGTAGAGTGC-1_9	C1	4192	1620	0.954198	37.9532	Singlet	T Cell Naïve CD4+	Ctrl	Ctrl	CAMRNNAGNMLTF_CASSPTAGVGLWYF	1	Single (0 < X <= 1)
ATCACGAGTTTGACTG-1_9	C1	5662	2435	2.52561	21.4765	Singlet	T Cell Effector Memory CD8+	Ctrl	Ctrl	CGTGTGNQFYF_CASSLEGTRLYNEQFF	10	Medium (5 < X <= 20)
ATCACGATCGGACAAG-1_9	C1	5052	2310	1.30641	18.5867	Singlet	T Cell Terminal Effector CD4+	Ctrl	Ctrl	CAARAGSGYSTLTF_CSARGQTGTGELFF	31	Large (20 < X <= 100)
ATCATCTAGCTACCTA-1_9	C1	4881	2206	1.16779	21.512	Singlet	T Cell Terminal Effector CD8+	Ctrl	Ctrl	CAVLSGNTGKLIF_CASSDRGIYEQYF	1	Single (0 < X <= 1)
ATCATCTAGCTAGTGG-1_9	C1	5388	2356	2.28285	18.2257	Singlet	T Cell Terminal Effector CD4+	Ctrl	Ctrl	CAASARTGANNLFF_CASSSGGRGDTQYF	28	Large (20 < X <= 100)
ATCATCTAGGACGAAA-1_9	C1	7325	2937	1.8157	26.7031	Singlet	T Cell Central Memory CD4+	Ctrl	Ctrl	CTNWAQGAQKLVF_CASSMSRNSYNEQFF	1	Single (0 < X <= 1)
ATCATCTGTCATCGGC-1_9	C1	4932	2231	1.62206	19.3431	Singlet	T Cell Terminal Effector CD4+	Ctrl	Ctrl	CAMRSNMLTF_CSARGQTGTGELFF	11	Medium (5 < X <= 20)
ATCATGGAGATGTAAC-1_9	C1	5126	1957	1.03394	33.9836	Singlet	T Cell Naïve CD4+	Ctrl	Ctrl	CAMTFFGNEKLTF_CSVLRELYNEQFF	1	Single (0 < X <= 1)
ATCATGGAGCGCCTTG-1_9	C1	4036	1853	0.619425	22.225	Singlet	T Cell Terminal Effector CD8+	Ctrl	Ctrl	CGTDDSGNTPLVF_CAISESPGVYNEQFF	9	Medium (5 < X <= 20)
ATCATGGGTAGAAAGG-1_9	C1	4636	2106	1.27265	25.8197	Singlet	T Cell Central Memory CD4+	Ctrl	Ctrl	CAVAGGATNKLIF_CASSQMGGRTDTQYF	1	Single (0 < X <= 1)
ATCATGGTCTGACCTC-1_9	C1	4340	2017	2.53456	22.3963	Singlet	MAIT Cells	Ctrl	Ctrl	CAMMDSNYQLIW_CSARNPIQGDTGELFF	2	Small (1 < X <= 5)
ATCCACCAGATAGGAG-1_9	C1	8723	2977	1.22664	22.8247	Singlet	T Cell Central Memory CD4+	Ctrl	Ctrl	CAVRPPGGKLIF_CSASSGSHSYEQYF	1	Single (0 < X <= 1)
ATCCACCCACTTAACG-1_9	C1	6193	2434	1.98611	23.7042	Singlet	MAIT Cells	Ctrl	Ctrl	CALMDSNYQLIW_CATGPVGSGANVLTF	7	Medium (5 < X <= 20)
ATCCACCCACTTAAGC-1_9	C1	4886	2023	0.409333	28.0802	Singlet	T Cell Central Memory CD4+	Ctrl	Ctrl	CAVSVEGGSYIPTF_CASSSPGTGRYEQYF	1	Single (0 < X <= 1)
ATCCACCGTTACGCGC-1_9	C1	1961	972	0.968893	32.9934	Singlet	T Cell Effector Memory CD4+	Ctrl	Ctrl	CAARWMDSSYKLIF_CASRRGQVTGELFF	1	Single (0 < X <= 1)
ATCCACCTCTTTACGT-1_9	C1	5463	2442	1.1166	20.4466	Singlet	T Cell Effector Memory CD8+	Ctrl	Ctrl	CAASESYKYIF_CASSEGTEGETQYF	8	Medium (5 < X <= 20)
ATCCGAAAGATATGCA-1_9	C1	4645	2157	1.55005	23.2723	Singlet	T Cell Effector Memory CD8+	Ctrl	Ctrl	CVVLGSGYSTLTF_CAISESDGLAYEQYF	1	Single (0 < X <= 1)
ATCCGAAAGGACGAAA-1_9	C1	6487	2627	1.81902	30.3376	Singlet	T Cell Naïve CD4+	Ctrl	Ctrl	CAVSRGGTSYGKLTF_CASSVVSSGGNNEQFF	1	Single (0 < X <= 1)
ATCCGAAGTATTACCG-1_9	C1	7301	2838	1.41077	27.1744	Singlet	T Cell Central Memory CD8+	Ctrl	Ctrl	CAMREKPIKAAGNKLTF_CASSLPEGLVNTEAFF	1	Single (0 < X <= 1)
ATCCGAAGTTCCGGCA-1_9	C1	4441	1809	1.05832	33.2358	Singlet	T Cell Naïve CD4+	Ctrl	Ctrl	CAASAGGQNFVF_CASSLVPGNTGELFF	1	Single (0 < X <= 1)
ATCCGAATCAATCTCT-1_9	C1	5899	2592	3.03441	20.9358	Singlet	MAIT Cells	Ctrl	Ctrl	CAVRDRDYKLSF_CASSRQGSEADTQYF	30	Large (20 < X <= 100)
ATCCGAATCACCTCGT-1_9	C1	5176	2243	2.22179	25.6955	Singlet	T Cell Effector Memory CD4+	Ctrl	Ctrl	CGTGTGNQFYF_CASSLEGTRLYNEQFF	10	Medium (5 < X <= 20)
ATCCGAATCACGATGT-1_9	C1	5107	2307	1.60564	25.4944	Singlet	T Cell Effector Memory CD8+	Ctrl	Ctrl	CAVQTKLHQGGSEKLVF_CATSPDRGLGQPQHF	4	Small (1 < X <= 5)
ATCCGAATCTCAAACG-1_9	C1	4528	2111	1.96555	18.0875	Singlet	T Cell Terminal Effector CD4+	Ctrl	Ctrl	CAARPGSGYSTLTF_CSAYSTDTQYF	45	Large (20 < X <= 100)
ATCGAGTGTGCAGTAG-1_9	C1	4176	1900	2.10728	22.5096	Singlet	T Cell Terminal Effector CD4+	Ctrl	Ctrl	CRQLTF_CASSSGGRGDTQYF	18	Medium (5 < X <= 20)
ATCTACTAGATGTTAG-1_9	C1	6374	2683	2.87104	18.5284	Singlet	T Cell Terminal Effector CD4+	Ctrl	Ctrl	CGTGTGNQFYF_CASSLEGTRLYNEQFF	10	Medium (5 < X <= 20)
ATCTACTAGTCGCCGT-1_9	C1	5371	2238	2.2156	26.2893	Singlet	T Cell Central Memory CD4+	Ctrl	Ctrl	CAVRGWNNARLMF_CSARGGSTTELTDTQYF	1	Single (0 < X <= 1)
ATCTACTCATACGCCG-1_9	C1	1980	1146	1.26263	21.2121	Singlet	T Cell Central Memory CD4+	Ctrl	Ctrl	CASLGNNRLAF_CASSPGDRGVNIQYF	1	Single (0 < X <= 1)
ATCTACTTCCGGGTGT-1_9	C1	4753	1920	1.2834	35.7038	Singlet	T Cell Naïve CD4+	Ctrl	Ctrl	CLVDGPSNFGNEKLTF_CASSEGGTYEQYF	1	Single (0 < X <= 1)
ATCTGCCGTCGAACAG-1_9	C1	5070	1857	0.946746	39.0138	Singlet	T Cell Central Memory CD4+	Ctrl	Ctrl	CAESPLGSGNTGKLIF_CASSLIGELSEQFF	1	Single (0 < X <= 1)
ATCTGCCGTCGAATCT-1_9	C1	4255	2003	0.79906	25.6169	Singlet	T Cell Naïve CD4+	Ctrl	Ctrl	CAETQTSGSRLTF_CASTLDPRGIQYF	1	Single (0 < X <= 1)
ATCTGCCTCAGTCAGT-1_9	C1	5297	2202	0.830659	29.1863	Singlet	T Cell Naïve CD4+	Ctrl	Ctrl	CGTEIRTGNTPLVF_CATKADPSSYEQYF	1	Single (0 < X <= 1)
ATCTGCCTCGCCAGCA-1_9	C1	13146	3551	0.97368	37.5856	Singlet	T Cell Naïve CD8+	Ctrl	Ctrl	CATGFWAGGTSYGKLTF_CASSYGTGDGYEQYF	1	Single (0 < X <= 1)
ATGAGGGAGAGGTTAT-1_9	C1	5258	2286	1.16014	26.2457	Singlet	T Cell Naïve CD4+	Ctrl	Ctrl	CALGGATNKLIF_CASSQEGQGAMAYEQYF	1	Single (0 < X <= 1)
ATGAGGGCAATGACCT-1_9	C1	7812	2881	1.36969	27.3297	Singlet	T Cell Central Memory CD4+	Ctrl	Ctrl	CAVVKGAQKLVF_CASSQLGPGQNYEQYF	1	Single (0 < X <= 1)
ATGAGGGTCTTTAGTC-1_9	C1	5711	2198	1.71599	26.878	Singlet	T Cell Effector Memory CD8+	Ctrl	Ctrl	CALSEATSGSARQLTF_CASSLGDRAYNEQFF	16	Medium (5 < X <= 20)
ATGCGATAGAATAGGG-1_9	C1	6292	2539	1.1602	25.7152	Singlet	T Cell Central Memory CD4+	Ctrl	Ctrl	CAVHSNFGNEKLTF_CATGQQETQYF	1	Single (0 < X <= 1)
ATGCGATAGATGCCTT-1_9	C1	5714	2032	1.10256	36.2443	Singlet	T Cell Naïve CD4+	Ctrl	Ctrl	CAATFSGNTGKLIF_CAWSGGWDREQYF	1	Single (0 < X <= 1)
ATGCGATAGGGTCTCC-1_9	C1	4582	2100	1.52772	23.1995	Singlet	T Cell Terminal Effector CD4+	Ctrl	Ctrl	CAASARTGANNLFF_CASSSGGRGDTQYF	28	Large (20 < X <= 100)
ATGCGATCATGTAAGA-1_9	C1	5428	2123	1.03169	31.4296	Singlet	T Cell Central Memory CD8+	Ctrl	Ctrl	CAMSDSFTGGGNKLTF_CASSPTSGDYNEQFF	1	Single (0 < X <= 1)
ATGCGATTCAAACGGG-1_9	C1	4199	2049	1.0955	22.5768	Singlet	T Cell Central Memory CD4+	Ctrl	Ctrl	CVPWTGGFKTIF_CASSYFTGVNTGELFF	1	Single (0 < X <= 1)
ATGCGATTCATGGTCA-1_9	C1	7494	2775	1.65466	29.5837	Singlet	T Cell Central Memory CD8+	Ctrl	Ctrl	CAIPGAGNMLTF_CASRTSYEQYF	1	Single (0 < X <= 1)
ATGCGATTCCGTAGGC-1_9	C1	5019	1997	1.07591	34.5886	Singlet	T Cell Central Memory CD4+	Ctrl	Ctrl	CAVRDGSARQLTF_CASSLLGVGTDTQYF	1	Single (0 < X <= 1)
ATGGGAGCAAGCTGTT-1_9	C1	4511	1778	1.15274	35.1807	Singlet	T Cell Central Memory CD8+	Ctrl	Ctrl	CAEMGSGYALNF_CASSYGEQFF	1	Single (0 < X <= 1)
ATGGGAGCACCGGAAA-1_9	C1	4386	1836	1.52759	32.7633	Singlet	T Cell Naïve CD8+	Ctrl	Ctrl	CAVRDNNAGNMLTF_CASSQEQGSNQPQHF	1	Single (0 < X <= 1)
ATGGGAGGTCGTCTTC-1_9	C1	3007	1396	2.0286	26.8706	Singlet	T Cell Central Memory CD4+	Ctrl	Ctrl	CAVLRYQGAQKLVF_CASSVELVASSYNEQFF	1	Single (0 < X <= 1)
ATGGGAGTCATTGCCC-1_9	C1	3224	1601	1.33375	29.0012	Singlet	T Cell Naïve CD4+	Ctrl	Ctrl	CAVPSGGSYIPTF_CSALRDRGSTDTQYF	1	Single (0 < X <= 1)
ATGGGAGTCCTGTACC-1_9	C1	5666	2076	1.48253	33.3745	Singlet	T Cell Central Memory CD4+	Ctrl	Ctrl	CAVKKGSSASKIIF_CASSSTSGRVRDTQYF	1	Single (0 < X <= 1)
ATGTGTGCACGAGAGT-1_9	C1	5580	2272	1.43369	31.6487	Singlet	T Cell Naïve CD4+	Ctrl	Ctrl	CGADIRAQKLVF_CASSPMTDSLTPTQYF	1	Single (0 < X <= 1)
ATGTGTGCAGCCACCA-1_9	C1	6790	2449	1.13402	35.2283	Singlet	T Cell Naïve CD4+	Ctrl	Ctrl	CALVNTGFQKLVF_CASSDFEWDQPQHF	1	Single (0 < X <= 1)
ATGTGTGTCGGAAACG-1_9	C1	6350	2411	0.724409	32.4882	Singlet	T Cell Central Memory CD4+	Ctrl	Ctrl	CAVRGDSSYKLIF_CASSYSGGRPDTQYF	1	Single (0 < X <= 1)
ATTACTCAGCCCGAAA-1_9	C1	7152	2600	1.37025	30.9424	Singlet	T Cell Central Memory CD4+	Ctrl	Ctrl	CAVPFSGGYNKLIF_CASSARTTDTQYF	1	Single (0 < X <= 1)
ATTACTCGTAGAGGAA-1_9	C1	5974	2332	1.79109	28.3395	Singlet	T Cell Central Memory CD4+	Ctrl	Ctrl	CAVTNGSGGGADGLTF_CASSTSGGLETQYF	1	Single (0 < X <= 1)
ATTACTCGTGTGACGA-1_9	C1	4481	2059	2.14238	23.9902	Singlet	MAIT Cells	Ctrl	Ctrl	CAAWDSNYQLIW_CASSQVPGEPAKNIQYF	2	Small (1 < X <= 5)
ATTACTCTCAAAGTAG-1_9	C1	8053	2708	0.608469	32.8076	Singlet	T Cell Central Memory CD4+	Ctrl	Ctrl	CAMREGMQGGKLIF_CSAEDKSSYNEQFF	1	Single (0 < X <= 1)
ATTATCCAGATGGCGT-1_9	C1	5715	2313	1.32983	26.2817	Singlet	T Cell Central Memory CD4+	Ctrl	Ctrl	CAVRDKVGSGNTGKLIF_CASSGHRGNTGELFF	1	Single (0 < X <= 1)
ATTATCCAGTAGCGGT-1_9	C1	5346	2342	1.04751	20.2581	Singlet	T Cell Terminal Effector CD8+	Ctrl	Ctrl	CATAAYSNYQLIW_CSVESSGESYEQYF	10	Medium (5 < X <= 20)
ATTCTACAGAGGACGG-1_9	C1	5382	2241	1.18915	26.9417	Singlet	T Cell Central Memory CD4+	Ctrl	Ctrl	CAMTKAAGNKLTF_CASSQEDNEKLFF	1	Single (0 < X <= 1)
ATTCTACAGGTGTTAA-1_9	C1	3738	1821	1.71215	26.0032	Singlet	T Cell Central Memory CD4+	Ctrl	Ctrl	CAVKPNYGQNFVF_CASSETGTRYHEQYF	1	Single (0 < X <= 1)
ATTCTACCAGATCGGA-1_9	C1	3654	1650	0.793651	30.405	Singlet	T Cell Central Memory CD4+	Ctrl	Ctrl	CAMREGGSTLGRLYF_CASSEGAGDQETQYF	1	Single (0 < X <= 1)
ATTCTACGTAATAGCA-1_9	C1	4413	1942	0.793111	31.0446	Singlet	T Cell Central Memory CD4+	Ctrl	Ctrl	CAASARGGGADGLTF_CASSQTGTPNQPQHF	1	Single (0 < X <= 1)
ATTGGACAGACAATAC-1_9	C1	6114	2404	1.2594	32.7118	Singlet	T Cell Naïve CD4+	Ctrl	Ctrl	CAGQLPTGTASKLTF_CASSVTGGKTQYF	1	Single (0 < X <= 1)
ATTGGACCACGGTAAG-1_9	C1	7941	2622	1.18373	36.4438	Singlet	T Cell Central Memory CD8+	Ctrl	Ctrl	CALSEAQGNNNDMRF_CASSVGGTSTDTQYF	2	Small (1 < X <= 5)
ATTGGACTCCTGCAGG-1_9	C1	4990	2041	1.50301	28.5772	Singlet	T Cell Central Memory CD8+	Ctrl	Ctrl	CAMRDTSGSARQLTF_CASSLMGSNSPLHF	1	Single (0 < X <= 1)
ATTGGTGAGACAGAGA-1_9	C1	6012	2242	0.765136	32.4019	Singlet	T Cell Naïve CD4+	Ctrl	Ctrl	CAVGGGGSYIPTF_CASTSGYGELFF	1	Single (0 < X <= 1)
ATTGGTGAGATGCCAG-1_9	C1	7653	2836	1.18908	26.5517	Singlet	T Cell Central Memory CD4+	Ctrl	Ctrl	CAYRSPNNNARLMF_CASSRRGTVEETQYF	1	Single (0 < X <= 1)
ATTGGTGAGATGTAAC-1_9	C1	5962	2836	1.24119	10.7347	Singlet	Regulatory T cell	Ctrl	Ctrl	CALSVSNQAGTALIF_CASSEVSSLQYF	1	Single (0 < X <= 1)
ATTGGTGAGCAGCGTA-1_9	C1	4999	2306	0.940188	21.7443	Singlet	T Cell Central Memory CD4+	Ctrl	Ctrl	CAAYESGGSYIPTF_CASSQDPGLTGELFF	1	Single (0 < X <= 1)
ATTGGTGAGTATCTCG-1_9	C1	4802	2474	1.08288	16.2432	Singlet	T Cell Central Memory CD4+	Ctrl	Ctrl	CAVQAWGSGGSNYKLTF_CASSPRQGRNTDTQYF	1	Single (0 < X <= 1)
ATTGGTGTCCCGACTT-1_9	C1	4974	2453	0.824286	13.47	Singlet	T Cell Central Memory CD4+	Ctrl	Ctrl	CAVSASNFGNEKLTF_CASSAMLQSGNEQFF	1	Single (0 < X <= 1)
ATTTCTGAGGTGTGGT-1_9	C1	10475	3679	1.83294	17.2411	Singlet	T Cell Effector Memory CD8+	Ctrl	Ctrl	CAVKADKLIF_CASSQVTAGTGELFF	1	Single (0 < X <= 1)
ATTTCTGCAAGCCTAT-1_9	C1	5047	1968	1.62473	34.7137	Singlet	T Cell Naïve CD4+	Ctrl	Ctrl	CAGARPNDYKLSF_CSARPNGYGIRGEQFF	1	Single (0 < X <= 1)
ATTTCTGGTGCAACGA-1_9	C1	4788	2380	1.83793	14.6825	Singlet	T Cell Effector Memory CD8+	Ctrl	Ctrl	CAFHGADKLIF_CASSFSSGTFNEQFF	8	Medium (5 < X <= 20)
ATTTCTGTCCAGAGGA-1_9	C1	6149	2698	2.06538	19.4178	Singlet	MAIT Cells	Ctrl	Ctrl	CAAMDSNYQLIW_CASTNKDTGELFF	2	Small (1 < X <= 5)
CAACCAAAGAGATGAG-1_9	C1	4687	2036	1.64284	21.3356	Singlet	T Cell Terminal Effector CD4+	Ctrl	Ctrl	CAARAGSGYSTLTF_CSARGQTGTGELFF	31	Large (20 < X <= 100)
CAACCAAAGCCGATTT-1_9	C1	5984	2363	0.985963	31.0495	Singlet	T Cell Central Memory CD4+	Ctrl	Ctrl	CAVQATSGTYKYIF_CSARRQGVETQYF	1	Single (0 < X <= 1)
CAACCAACAGTATAAG-1_9	C1	5994	2179	1.18452	34.2009	Singlet	T Cell Naïve CD4+	Ctrl	Ctrl	CAASTGSGGYNKLIF_CASSQGQGGYTEAFF	1	Single (0 < X <= 1)
CAACCTCAGTCGCCGT-1_9	C1	5986	2107	1.31975	35.5329	Singlet	T Cell Central Memory CD4+	Ctrl	Ctrl	CAVSPGNQFYF_CATKPRGTSGGLKQYF	1	Single (0 < X <= 1)
CAACCTCAGTGCCATT-1_9	C1	3877	1832	0.515863	24.2456	Singlet	T Cell Naïve CD4+	Ctrl	Ctrl	CATDNTGFQKLVF_CSARRRQNYGYTF	1	Single (0 < X <= 1)
CAACCTCCAAGTCATC-1_9	C1	5790	2498	2.5734	21.7444	Singlet	MAIT Cells	Ctrl	Ctrl	CAVRDRDYKLSF_CASSRQGSEADTQYF	30	Large (20 < X <= 100)
CAACCTCGTCTTTCAT-1_9	C1	3730	1844	2.46649	21.2064	Singlet	T Cell Effector Memory CD4+	Ctrl	Ctrl	CVVNDNQGGKLIF_CASSLGAAGSRWQYF	2	Small (1 < X <= 5)
CAACTAGAGAATGTTG-1_9	C1	5366	2267	0.969064	29.9665	Singlet	T Cell Central Memory CD4+	Ctrl	Ctrl	CAENGIGNTGNQFYF_CASSRRGGRETQYF	1	Single (0 < X <= 1)
CAACTAGCAAAGAATC-1_9	C1	6076	2535	2.36998	24.2594	Singlet	T Cell Effector Memory CD8+	Ctrl	Ctrl	CPLNF_CSARDFVGTGGLEQFF	4	Small (1 < X <= 5)
CAACTAGTCGGAGGTA-1_9	C1	3965	1782	1.03405	29.1299	Singlet	T Cell Naïve CD4+	Ctrl	Ctrl	CVVRNTGFQKLVF_CASSHLGQSLNTEAFF	1	Single (0 < X <= 1)
CAAGAAACATGGTTGT-1_9	C1	3692	1619	1.48971	32.3131	Singlet	T Cell Naïve CD4+	Ctrl	Ctrl	CAVGPTTSGTYKYIF_CASSAPLGGRPDTQYF	1	Single (0 < X <= 1)
CAAGATCAGATCTGAA-1_9	C1	3509	1639	1.5389	27.3582	Singlet	T Cell Naïve CD4+	Ctrl	Ctrl	CLVGDFMEYGNKLVF_CATSDLGLAGGQETQYF	1	Single (0 < X <= 1)
CAAGATCCACCAACCG-1_9	C1	6279	2489	1.36964	29.1448	Singlet	T Cell Central Memory CD4+	Ctrl	Ctrl	CVAIGFGNVLHC_CASSQYRAETQYF	1	Single (0 < X <= 1)
CAAGATCCATTCCTCG-1_9	C1	6059	2362	1.71645	31.2593	Singlet	T Cell Central Memory CD4+	Ctrl	Ctrl	CLVGDMDSSYKLIF_CASSSYRGVTQYF	1	Single (0 < X <= 1)
CAAGATCCATTGCGGC-1_9	C1	6580	2551	0.455927	27.9787	Singlet	T Cell Central Memory CD4+	Ctrl	Ctrl	CALPGGGSTLGRLYF_CASSYVRGEETQYF	1	Single (0 < X <= 1)
CAAGATCGTGCCTGCA-1_9	C1	5543	2149	0.992242	29.641	Singlet	T Cell Central Memory CD4+	Ctrl	Ctrl	CIVRPGDDKIIF_CASSLLMGNEQFF	1	Single (0 < X <= 1)
CAAGATCGTGGTCTCG-1_9	C1	4233	1932	2.24427	24.7342	Singlet	T Cell Central Memory CD4+	Ctrl	Ctrl	CAGHPSNFGNEKLTF_CASSRGQLGKTQYF	1	Single (0 < X <= 1)
CAAGATCTCGGCATCG-1_9	C1	3635	1717	1.15543	20.9354	Singlet	T Cell Central Memory CD4+	Ctrl	Ctrl	CAASEVYGQNFVF_CSAHTRGVETQYF	1	Single (0 < X <= 1)
CAAGGCCAGCAGCGTA-1_9	C1	4922	2134	1.40187	27.7733	Singlet	T Cell Central Memory CD4+	Ctrl	Ctrl	CATDADTGFQKLVF_CASSWGQTYNEQFF	1	Single (0 < X <= 1)
CAAGGCCCATCGGACC-1_9	C1	2352	1164	1.40306	30.0595	Singlet	T Cell Central Memory CD4+	Ctrl	Ctrl	CAVSESNFGNEKLTF_CASSQGREQFF	1	Single (0 < X <= 1)
CAAGGCCGTATATCCG-1_9	C1	4841	2186	2.16897	18.1367	Singlet	T Cell Terminal Effector CD8+	Ctrl	Ctrl	CNSSNYQLIW_CASSENSGNTEAFF	3	Small (1 < X <= 5)
CAAGGCCTCCCATTAT-1_9	C1	1393	769	2.44078	30.6533	Singlet	T Cell Effector Memory CD4+	Ctrl	Ctrl	CVVRLIKAAGNKLTF_CASSPGQGLNSPLHF	1	Single (0 < X <= 1)
CAAGGCCTCCGCAGTG-1_9	C1	6381	2252	2.06864	35.6684	Singlet	T Cell Naïve CD8+	Ctrl	Ctrl	CGTEDQTQGGSEKLVF_CASSFRIIEDRGHQPQHF	1	Single (0 < X <= 1)
CAAGGCCTCGTATCAG-1_9	C1	4131	1760	2.29969	30.3801	Singlet	T Cell Central Memory CD4+	Ctrl	Ctrl	CAVGAGAAGNKLTF_CASSLNRGETQYF	1	Single (0 < X <= 1)
CAAGTTGAGGGTATCG-1_9	C1	10637	3551	1.23155	18.6049	Singlet	T Cell Terminal Effector CD8+	Ctrl	Ctrl	CVVSDRGSTLGRLYF_CASSPHFATNEKLFF	1	Single (0 < X <= 1)
CAAGTTGAGTGGACGT-1_9	C1	5060	2013	1.50198	33.7549	Singlet	T Cell Naïve CD4+	Ctrl	Ctrl	CASINQAGTALIF_CASSLPSRDEQYF	1	Single (0 < X <= 1)
CAAGTTGCATCTCCCA-1_9	C1	4817	1737	0.809633	38.4472	Singlet	T Cell Naïve CD4+	Ctrl	Ctrl	CALNTGFQKLVF_CASSSRTSGRVNPTDTQYF	1	Single (0 < X <= 1)
CAAGTTGGTCAAGCGA-1_9	C1	5998	2280	1.25042	34.6949	Singlet	T Cell Naïve CD8+	Ctrl	Ctrl	CAFMFTGANSKLTF_CASSVGHREFGETQYF	1	Single (0 < X <= 1)
CACAAACCAATCAGAA-1_9	C1	3433	1779	1.36906	17.5066	Singlet	T Cell Terminal Effector CD8+	Ctrl	Ctrl	CAVSLPDASGGSYIPTF_CASMGWDADTQYF	12	Medium (5 < X <= 20)
CACAAACCACGTTGGC-1_9	C1	8119	2621	0.99766	37.7386	Singlet	T Cell Central Memory CD4+	Ctrl	Ctrl	CAASPTQGGSEKLVF_CASTLGGGFTEAFF	1	Single (0 < X <= 1)
CACAAACCATCGACGC-1_9	C1	2868	1151	1.04603	42.2943	Singlet	T Cell Naïve CD8+	Ctrl	Ctrl	CAAPYGQNFVF_CASSYSSTGLNSPLHF	1	Single (0 < X <= 1)
CACACAACAGGGTTAG-1_9	C1	6116	2410	1.04644	31.7528	Singlet	T Cell Naïve CD4+	Ctrl	Ctrl	CAGSDGQKLLF_CASSWGGRGGETQYF	1	Single (0 < X <= 1)
CACACCTAGGCCCTCA-1_9	C1	4880	2235	1.96721	20.4098	Singlet	T Cell Terminal Effector CD8+	Ctrl	Ctrl	CALSEASGSARQLTF_CASSGTGGWNEQFF	14	Medium (5 < X <= 20)
CACACCTTCCTCAATT-1_9	C1	5638	2364	2.30578	24.9024	Singlet	MAIT Cells	Ctrl	Ctrl	CAVRDRDYKLSF_CASSRQGSEADTQYF	30	Large (20 < X <= 100)
CACACTCCATGGATGG-1_9	C1	3371	1830	1.27559	16.197	Singlet	T Cell Terminal Effector CD4+	Ctrl	Ctrl	CAARPGSGYSTLTF_CSAYSTDTQYF	45	Large (20 < X <= 100)
CACACTCGTAAATGAC-1_9	C1	10707	3970	2.447	10.2737	Singlet	T Cell Effector Memory CD4+	Ctrl	Ctrl	CAIGRGGYQKVTF_CASSPADQYEQYF	1	Single (0 < X <= 1)
CACACTCTCGGCTACG-1_9	C1	4177	1818	1.38856	26.7417	Singlet	T Cell Effector Memory CD4+	Ctrl	Ctrl	CVVRYPGGGADGLTF_CASSRIRQGPQETQYF	1	Single (0 < X <= 1)
CACAGGCAGTTGCAGG-1_9	C1	2071	1216	1.78658	15.5963	Singlet	Regulatory T cell	Ctrl	Ctrl	CAGLKAAGNKLTF_CASSLVRYEQYF	2	Small (1 < X <= 5)
CACAGTAAGATGTGTA-1_9	C1	7007	3032	0.941915	20.4082	Singlet	T Cell Central Memory CD4+	Ctrl	Ctrl	CAVVPVSDGQKLLF_CASSFTPGTSYEQYF	1	Single (0 < X <= 1)
CACAGTAAGCGGATCA-1_9	C1	2923	1200	0.821074	37.7352	Singlet	T Cell Naïve CD4+	Ctrl	Ctrl	CAVLYGNKLVF_CASSSDTYEQYF	1	Single (0 < X <= 1)
CACAGTACAATTGCTG-1_9	C1	8838	3028	0.9957	33.107	Singlet	T Cell Naïve CD4+	Ctrl	Ctrl	CAVSATYSSASKIIF_CASRGTGAYEQYF	1	Single (0 < X <= 1)
CACAGTACAGCCAGAA-1_9	C1	10732	3409	1.54678	30.5628	Singlet	T Cell Central Memory CD8+	Ctrl	Ctrl	CLVGDLDNDMRF_CASSYAGGRETQYF	1	Single (0 < X <= 1)
CACAGTACATTGGTAC-1_9	C1	6775	2703	1.75646	27.8376	Singlet	T Cell Naïve CD4+	Ctrl	Ctrl	CAMRVYGGATNKLIF_CASSSPDRDILGNQPQHF	1	Single (0 < X <= 1)
CACAGTAGTCCTAGCG-1_9	C1	4187	1887	2.93766	25.5075	Singlet	T Cell Effector Memory CD8+	Ctrl	Ctrl	CAAMDSSYKLIF_CASSPPPSGGKSYEQYF	1	Single (0 < X <= 1)
CACATAGAGAGCTGCA-1_9	C1	4193	2107	1.6456	18.984	Singlet	T Cell Effector Memory CD8+	Ctrl	Ctrl	CATDPYTGRRALTF_CASSADEAFF	2	Small (1 < X <= 5)
CACATAGGTCACTGGC-1_9	C1	4208	1790	2.09125	31.5114	Singlet	T Cell Effector Memory CD8+	Ctrl	Ctrl	CAVRESGGYNKLIF_CASSHTSGSPNEQFF	1	Single (0 < X <= 1)
CACATAGGTCATATCG-1_9	C1	9327	3338	1.7905	28.1334	Singlet	MAIT Cells	Ctrl	Ctrl	CAENTGAQKLVF_CATSSPGTDTGELFF	1	Single (0 < X <= 1)
CACATAGGTTCCGTCT-1_9	C1	6244	2706	0.928892	17.4407	Singlet	T Cell Effector Memory CD8+	Ctrl	Ctrl	CGTDDSGNTPLVF_CAISESPGVYNEQFF	9	Medium (5 < X <= 20)
CACATTTCAGCGATCC-1_9	C1	5254	2540	1.84621	12.638	Singlet	T Cell Effector Memory CD8+	Ctrl	Ctrl	CAGWDFGNEKLTF_CASSLGGTEAFF	1	Single (0 < X <= 1)
CACATTTGTCAACTGT-1_9	C1	6783	2557	1.14993	31.063	Singlet	T Cell Central Memory CD4+	Ctrl	Ctrl	CVVSEGGAQKLVF_CASSRAPGQGSYEQYF	1	Single (0 < X <= 1)
CACATTTGTCTTTCAT-1_9	C1	4714	2215	1.97285	16.8859	Singlet	T Cell Terminal Effector CD4+	Ctrl	Ctrl	CAMSPDNYGQNFVF_CASSPGRRTSGSRGELFF	11	Medium (5 < X <= 20)
CACCACTAGAAACCTA-1_9	C1	5023	2101	1.03524	28.6681	Singlet	T Cell Naïve CD4+	Ctrl	Ctrl	CATGRYPRLMF_CASFQGGLNTEAFF	1	Single (0 < X <= 1)
CACCACTAGACTAGGC-1_9	C1	9866	3392	1.5001	26.7282	Singlet	T Cell Naïve CD8+	Ctrl	Ctrl	CAVPSTGDNTDKLIF_CASSSGLAGNYNEQFF	3	Small (1 < X <= 5)
CACCACTCAATAGCGG-1_9	C1	7094	2507	0.958557	34.9027	Singlet	T Cell Central Memory CD4+	Ctrl	Ctrl	CARDDQGAQKLVF_CASSSGTLGEKLFF	1	Single (0 < X <= 1)
CACCACTCAGGCTGAA-1_9	C1	6610	2709	1.02874	24.5234	Singlet	T Cell Central Memory CD4+	Ctrl	Ctrl	CAVRDMWAGNMLTF_CASSLDSGSRETQYF	1	Single (0 < X <= 1)
CACCACTCATTGGCGC-1_9	C1	5694	2280	1.12399	29.013	Singlet	T Cell Central Memory CD4+	Ctrl	Ctrl	CAGGSGNTPLVF_CASSVSAGGSDTQYF	1	Single (0 < X <= 1)
CACCACTTCAGTACGT-1_9	C1	6367	2757	1.38213	23.7946	Singlet	T Cell Central Memory CD8+	Ctrl	Ctrl	CAVRQNSWGKFQF_CASSYSRGTSGGFYEQYF	1	Single (0 < X <= 1)
CACCACTTCTTTCCTC-1_9	C1	6577	2794	1.71811	21.2407	Singlet	T Cell Central Memory CD8+	Ctrl	Ctrl	CAVSGANTGNQFYF_CASSPTPDTQYF	1	Single (0 < X <= 1)
CACCAGGAGTATGACA-1_9	C1	5343	2347	1.516	19.315	Singlet	T Cell Effector Memory CD4+	Ctrl	Ctrl	CAVNSNSGYALNF_CATELAGDQETQYF	1	Single (0 < X <= 1)
CACCAGGAGTGGACGT-1_9	C1	4976	1812	1.30627	36.6559	Singlet	T Cell Naïve CD8+	Ctrl	Ctrl	CAVEEGDGQKLLF_CSVEDTQGAYEQYF	1	Single (0 < X <= 1)
CACCAGGCAAACTGTC-1_9	C1	11895	4127	0.462379	16.0235	Singlet	T Cell Central Memory CD4+	Ctrl	Ctrl	CAVRGARLMF_CATSRDRQWETQYF	1	Single (0 < X <= 1)
CACCAGGCAATAGCGG-1_9	C1	7847	2731	0.943036	31.7319	Singlet	T Cell Central Memory CD4+	Ctrl	Ctrl	CAVNAQVNGTASKLTF_CASSDTSGGTDTQYF	1	Single (0 < X <= 1)
CACCAGGGTCCTCTTG-1_9	C1	4600	1903	1.41304	32.0652	Singlet	T Cell Central Memory CD4+	Ctrl	Ctrl	CAVKGSGGSNYKLTF_CASSIDRAGTRTDTQYF	1	Single (0 < X <= 1)
CACCAGGGTTCTGGTA-1_9	C1	8919	3531	0.874538	16.4368	Singlet	T Cell Central Memory CD8+	Ctrl	Ctrl	CALSEYLQGAQKLVF_CASSLTGVHVSSNQPQHF	1	Single (0 < X <= 1)
CACCTTGAGGGAACGG-1_9	C1	7244	2610	0.565986	25.5936	Singlet	T Cell Naïve CD4+	Ctrl	Ctrl	CAVSTAAGYSTLTF_CASSQGQGDEKLFF	1	Single (0 < X <= 1)
CACCTTGCACCACCAG-1_9	C1	5550	2224	1.62162	22.2162	Singlet	MAIT Cells	Ctrl	Ctrl	CALMDSNYQLIW_CATGPVGSGANVLTF	7	Medium (5 < X <= 20)
CACCTTGCAGGTCTCG-1_9	C1	4898	2197	1.79665	14.8224	Singlet	T Cell Terminal Effector CD4+	Ctrl	Ctrl	CAARAGSGYSTLTF_CSARGQTGTGELFF	31	Large (20 < X <= 100)
CACTCCACATGGATGG-1_9	C1	5553	2374	1.26058	24.5453	Singlet	T Cell Central Memory CD8+	Ctrl	Ctrl	CAASESYKYIF_CASSEGTEGETQYF	8	Medium (5 < X <= 20)
CACTCCAGTGACGGTA-1_9	C1	6635	2465	1.37151	27.5207	Singlet	MAIT Cells	Ctrl	Ctrl	CAVMDSNYQLIW_CASSLKGPESQEQYF	1	Single (0 < X <= 1)
CACTCCATCACAGGCC-1_9	C1	4955	1829	0.948537	34.2886	Singlet	T Cell Central Memory CD4+	Ctrl	Ctrl	CAASIESGGYQKVTF_CASSSGGGETQYF	1	Single (0 < X <= 1)
CACTCCATCACCCTCA-1_9	C1	11562	3656	1.10707	26.1892	Singlet	T Cell Central Memory CD4+	Ctrl	Ctrl	CAVNNAGNMLTF_CASSFFSGALGSGQFF	1	Single (0 < X <= 1)
CACTCCATCGGATGTT-1_9	C1	3461	1607	1.09795	30.4247	Singlet	T Cell Central Memory CD4+	Ctrl	Ctrl	CAVGISGTYKYIF_CAWSVDLRGSNEKLFF	1	Single (0 < X <= 1)
CAGAATCAGCTCCTCT-1_9	C1	3730	1687	1.87668	29.8928	Singlet	T Cell Central Memory CD4+	Ctrl	Ctrl	CAVRPGNTGKLIF_CSEQGSAGSEAFF	1	Single (0 < X <= 1)
CAGAATCAGTCTCGGC-1_9	C1	4681	1995	1.28178	32.8562	Singlet	T Cell Naïve CD8+	Ctrl	Ctrl	CAVMNRDDKIIF_CSAFSGRRVNEQFF	1	Single (0 < X <= 1)
CAGAATCGTATTCTCT-1_9	C1	6827	2987	0.981397	17.5773	Singlet	Regulatory T cell	Ctrl	Ctrl	CAVRFKAGSNFGNEKLTF_CASSQVGRVMNTEAFF	1	Single (0 < X <= 1)
CAGAATCGTCAAAGCG-1_9	C1	3876	1765	1.28999	25.516	Singlet	T Cell Terminal Effector CD8+	Ctrl	Ctrl	CAMREFNDYKLSF_CASSQVGSNQPQHF	15	Medium (5 < X <= 20)
CAGAATCGTGCATCTA-1_9	C1	4864	2061	1.54194	29.2969	Singlet	T Cell Central Memory CD4+	Ctrl	Ctrl	CLPPGNRDDKIIF_CASSVGTWRNSPLHF	1	Single (0 < X <= 1)
CAGAATCTCGATGAGG-1_9	C1	6020	2445	1.39535	27.5415	Singlet	T Cell Central Memory CD4+	Ctrl	Ctrl	CAVATTSGTYKYIF_CASSQERGAGNEQFF	1	Single (0 < X <= 1)
CAGAATCTCGTAGATC-1_9	C1	5013	2191	3.31139	21.3844	Singlet	T Cell Terminal Effector CD4+	Ctrl	Ctrl	CAARAGSGYSTLTF_CSARGQTGTGELFF	31	Large (20 < X <= 100)
CAGAGAGAGCCACTAT-1_9	C1	5168	2178	0.909443	29.257	Singlet	T Cell Central Memory CD8+	Ctrl	Ctrl	CAESQSYNKLIF_CASSFKWENEQFF	1	Single (0 < X <= 1)
CAGAGAGTCTTCATGT-1_9	C1	4793	1877	0.876278	37.8886	Singlet	T Cell Naïve CD4+	Ctrl	Ctrl	CAVGASDGQKLLF_CASSPGGQGASPQHF	1	Single (0 < X <= 1)
CAGATCACAAGCGAGT-1_9	C1	6476	2325	1.17356	37.8474	Singlet	T Cell Central Memory CD8+	Ctrl	Ctrl	CAGLNRDDKIIF_CSARDWGQGWTNEKLFF	1	Single (0 < X <= 1)
CAGATCATCAACACAC-1_9	C1	9011	3135	0.898901	33.903	Singlet	T Cell Central Memory CD4+	Ctrl	Ctrl	CAVSFDTGNQFYF_CASSRLAGNEQFF	1	Single (0 < X <= 1)
CAGATCATCACTGGGC-1_9	C1	5502	2529	1.59942	14.2312	Singlet	T Cell Terminal Effector CD4+	Ctrl	Ctrl	CAMSPDNYGQNFVF_CASSPGRRTSGSRGELFF	11	Medium (5 < X <= 20)
CAGCAGCAGGGATCTG-1_9	C1	4842	2167	0.330442	24.2875	Singlet	Regulatory T cell	Ctrl	Ctrl	CAVPVAQAGTALIF_CASSLSGAGRIGNEQFF	1	Single (0 < X <= 1)
CAGCAGCAGTTCGCGC-1_9	C1	3468	1826	1.35525	19.1465	Singlet	Regulatory T cell	Ctrl	Ctrl	CGTAPWPQAAMRF_CASSMTSTGELFF	1	Single (0 < X <= 1)
CAGCAGCCAAAGGTGC-1_9	C1	6130	2276	2.05546	33.6542	Singlet	T Cell Naïve CD8+	Ctrl	Ctrl	CALSEARGGYQKVTF_CASRTRLAGGFTDTQYF	1	Single (0 < X <= 1)
CAGCAGCCATGGTCTA-1_9	C1	4817	2197	1.01723	21.0712	Singlet	T Cell Effector Memory CD8+	Ctrl	Ctrl	CAVGGLRTGGGADGLTF_CASSQERLPYNEQFF	2	Small (1 < X <= 5)
CAGCAGCGTTCCACAA-1_9	C1	2635	1465	1.63188	22.5047	Singlet	T Cell Central Memory CD4+	Ctrl	Ctrl	CAASANFGNEKLTF_CASRYSGRLTDEQFF	1	Single (0 < X <= 1)
CAGCAGCTCACATAGC-1_9	C1	4655	2511	0.644468	13.9635	Singlet	T Cell Central Memory CD8+	Ctrl	Ctrl	CAVRLDSNYQLIW_CASLLGKLAGGQADTQYF	1	Single (0 < X <= 1)
CAGCAGCTCCAGATCA-1_9	C1	6297	2775	0.841671	21.1212	Singlet	T Cell Terminal Effector CD8+	Ctrl	Ctrl	CAMREFNDYKLSF_CASSQVGSNQPQHF	15	Medium (5 < X <= 20)
CAGCAGCTCCGCATAA-1_9	C1	4455	1953	2.94052	29.8092	Singlet	T Cell Effector Memory CD8+	Ctrl	Ctrl	CAASVQGGSEKLVF_CASSPRVTYNEQFF	1	Single (0 < X <= 1)
CAGCATAAGATATACG-1_9	C1	4978	1995	2.02893	31.2575	Singlet	T Cell Naïve CD4+	Ctrl	Ctrl	CAVGGYQKVTF_CASSALKGNSGNTIYF	1	Single (0 < X <= 1)
CAGCATAAGGGTGTGT-1_9	C1	6763	2837	0.709744	20.2277	Singlet	T Cell Central Memory CD4+	Ctrl	Ctrl	CAYRGLGFGNVLHC_CASSSYGQHYGYTF	1	Single (0 < X <= 1)
CAGCATAAGGTACTCT-1_9	C1	6051	2313	0.975045	34.3745	Singlet	T Cell Naïve CD8+	Ctrl	Ctrl	CALSEAPSNDYKLSF_CASISRGTYNSPLHF	1	Single (0 < X <= 1)
CAGCATAAGTGCGATG-1_9	C1	5033	2186	1.60938	27.9158	Singlet	MAIT Cells	Ctrl	Ctrl	CAVRDRDYKLSF_CASSRQGSEADTQYF	30	Large (20 < X <= 100)
CAGCATACACGTGAGA-1_9	C1	11325	3714	1.13907	29.5011	Singlet	MAIT Cells	Ctrl	Ctrl	CAVMDSNYQLIW_CAWTRDIPGETQYF	1	Single (0 < X <= 1)
CAGCATATCAAGGCTT-1_9	C1	5752	2422	1.32128	25.765	Singlet	T Cell Central Memory CD4+	Ctrl	Ctrl	CVVNSNNARLMF_CSVEVPAGGPNEQFF	1	Single (0 < X <= 1)
CAGCATATCGCCAAAT-1_9	C1	5995	2590	2.25188	22.6522	Singlet	T Cell Effector Memory CD8+	Ctrl	Ctrl	CALNNARLMF_CASSPSVGQLSTDTQYF	2	Small (1 < X <= 5)
CAGCCGAAGTATGACA-1_9	C1	5541	2327	1.6784	24.7248	Singlet	T Cell Central Memory CD4+	Ctrl	Ctrl	CAVRASPGGGNKLTF_CASSFGFEQYF	3	Small (1 < X <= 5)
CAGCCGACACTAGTAC-1_9	C1	6745	2431	0.978503	32.4981	Singlet	T Cell Central Memory CD8+	Ctrl	Ctrl	CAMSLMNSGYSTLTF_CASSSGTGQTGGLSEQFF	1	Single (0 < X <= 1)
CAGCCGACAGGGAGAG-1_9	C1	4664	2027	0.728988	29.2024	Singlet	T Cell Naïve CD4+	Ctrl	Ctrl	CAFMRNSNYQLIW_CASSQMTGAPDTQYF	1	Single (0 < X <= 1)
CAGCCGAGTCCTGCTT-1_9	C1	5041	2160	2.30113	24.3404	Singlet	MAIT Cells	Ctrl	Ctrl	CALMDSNYQLIW_CATGPVGSGANVLTF	7	Medium (5 < X <= 20)
CAGCCGATCCCTTGCA-1_9	C1	5897	2087	1.45837	37.731	Singlet	T Cell Naïve CD8+	Ctrl	Ctrl	CAVRDMAGGFKTIF_CASTEVLAGPETQYF	1	Single (0 < X <= 1)
CAGCGACCAACAACCT-1_9	C1	7890	2424	1.03929	41.6477	Singlet	T Cell Central Memory CD4+	Ctrl	Ctrl	CAGSPWDNYGQNFVF_CASSEGLADSYEQYF	1	Single (0 < X <= 1)
CAGCGACCACATTTCT-1_9	C1	5947	2365	1.27796	29.9815	Singlet	T Cell Central Memory CD4+	Ctrl	Ctrl	CAANSNSGGSNYKLTF_CASSYRAGWNEQYF	1	Single (0 < X <= 1)
CAGCGACTCGGTGTTA-1_9	C1	5849	2301	2.73551	28.1587	Singlet	MAIT Cells	Ctrl	Ctrl	CAVRDRDYKLSF_CASSRQGSEADTQYF	30	Large (20 < X <= 100)
CAGCTAACATACCATG-1_9	C1	4902	2161	1.20359	28.9678	Singlet	T Cell Naïve CD4+	Ctrl	Ctrl	CAVGGSGGGADGLTF_CASSEWLAAGAEQYF	1	Single (0 < X <= 1)
CAGCTAAGTCAACTGT-1_9	C1	5386	2384	1.41107	22.4842	Singlet	T Cell Effector Memory CD8+	Ctrl	Ctrl	CALSEATSGSARQLTF_CASSLGDRAYNEQFF	16	Medium (5 < X <= 20)
CAGCTAAGTCCTGCTT-1_9	C1	4891	1900	0.899612	33.3061	Singlet	T Cell Naïve CD4+	Ctrl	Ctrl	CALKADTDKLIF_CASSGDGGELFF	1	Single (0 < X <= 1)
CAGCTGGAGAGTCGGT-1_9	C1	4866	2180	1.56186	21.1878	Singlet	T Cell Terminal Effector CD4+	Ctrl	Ctrl	CAASARTGANNLFF_CASSSGGRGDTQYF	28	Large (20 < X <= 100)
CAGCTGGAGCGTAATA-1_9	C1	5364	2110	1.1745	32.9605	Singlet	T Cell Naïve CD4+	Ctrl	Ctrl	CAGQFLDSWGKFQF_CASRGDSLGNEQYF	1	Single (0 < X <= 1)
CAGCTGGCACAGAGGT-1_9	C1	4594	1967	2.5468	24.6626	Singlet	T Cell Terminal Effector CD8+	Ctrl	Ctrl	CVVNWVESGGSNYKLTF_CASSFNSGGDNEQFF	21	Large (20 < X <= 100)
CAGCTGGCAGGTCCAC-1_9	C1	4682	1897	1.13199	33.8958	Singlet	T Cell Naïve CD4+	Ctrl	Ctrl	CAASATGTASKLTF_CASKNRDSYGYTF	1	Single (0 < X <= 1)
CAGCTGGGTTGGACCC-1_9	C1	4176	1721	1.50862	34.6983	Singlet	T Cell Naïve CD4+	Ctrl	Ctrl	CAAQQAVTGGGNKLTF_CSASYRRGKSTDTQYF	1	Single (0 < X <= 1)
CAGCTGGTCCTCATTA-1_9	C1	4170	1775	1.67866	30.1199	Singlet	MAIT Cells	Ctrl	Ctrl	CAVRDGDYQLIW_CSAGDRAWGELFF	9	Medium (5 < X <= 20)
CAGGTGCAGACTTTCG-1_9	C1	5853	2543	0.700495	15.2913	Singlet	T Cell Effector Memory CD8+	Ctrl	Ctrl	CGTDDSGNTPLVF_CAISESPGVYNEQFF	9	Medium (5 < X <= 20)
CAGGTGCAGGATTCGG-1_9	C1	5151	2211	1.12599	24.8884	Singlet	T Cell Effector Memory CD4+	Ctrl	Ctrl	CLVGFRQGNTPLVF_CASSEEVRVSTDTQYF	1	Single (0 < X <= 1)
CAGGTGCAGTTACGGG-1_9	C1	4761	2158	1.38626	22.5373	Singlet	T Cell Central Memory CD4+	Ctrl	Ctrl	CAETLTDSWGKLQF_CATSRDFGQEETQYF	1	Single (0 < X <= 1)
CAGGTGCCACATTAGC-1_9	C1	5157	2028	0.542951	33.3527	Singlet	Regulatory T cell	Ctrl	Ctrl	CAASRGSGGYNKLIF_CAWTTSTGGSEQYF	1	Single (0 < X <= 1)
CAGGTGCGTCTAGTGT-1_9	C1	3006	1637	1.26414	22.1557	Singlet	T Cell Effector Memory CD4+	Ctrl	Ctrl	CALRTSGTYKYIF_CASSESKGAGSTDTQYF	1	Single (0 < X <= 1)
CAGGTGCGTTACGACT-1_9	C1	2609	1344	1.87811	21.6941	Singlet	T Cell Terminal Effector CD4+	Ctrl	Ctrl	CATKGETSGSRLTF_CASSLRGAATDTQYF	1	Single (0 < X <= 1)
CAGTAACAGACTCGGA-1_9	C1	3407	1790	0.44027	12.6798	Singlet	T Cell Effector Memory CD8+	Ctrl	Ctrl	CALSEAEETSGSRLTF_CASSLWASGAGEQFF	14	Medium (5 < X <= 20)
CAGTAACCACACCGCA-1_9	C1	6583	2396	1.48868	32.5232	Singlet	T Cell Central Memory CD4+	Ctrl	Ctrl	CAVNQGAGRRALTF_CSAPTSGRYEQFF	1	Single (0 < X <= 1)
CAGTAACCACCTATCC-1_9	C1	5188	2434	2.15883	18.5428	Singlet	T Cell Terminal Effector CD4+	Ctrl	Ctrl	CRQLTF_CASSSGGRGDTQYF	18	Medium (5 < X <= 20)
CAGTAACCAGCTGTAT-1_9	C1	5539	2554	2.11229	16.6456	Singlet	T Cell Terminal Effector CD4+	Ctrl	Ctrl	CAGRYGGATNKLIF_CASSPGRRTSGSRGELFF	8	Medium (5 < X <= 20)
CAGTAACGTCGAAAGC-1_9	C1	3562	1709	1.71252	27.2319	Singlet	T Cell Effector Memory CD8+	Ctrl	Ctrl	CATAGGDQGGKLIF_CASSYPSGGSSYEQYF	2	Small (1 < X <= 5)
CAGTAACGTGGAAAGA-1_9	C1	5307	2346	2.14811	26.286	Singlet	T Cell Effector Memory CD8+	Ctrl	Ctrl	CAMRELVSGGYNKLIF_CASSETRYGTTGADYNEQFF	1	Single (0 < X <= 1)
CAGTAACGTTTCCACC-1_9	C1	8077	3138	2.55045	24.6626	Singlet	T Cell Terminal Effector CD8+	Ctrl	Ctrl	CAVVRTGGFKTIF_CASSPTGGISDTQYF	1	Single (0 < X <= 1)
CAGTAACTCTCCAGGG-1_9	C1	5655	2325	1.6092	26.8612	Singlet	T Cell Effector Memory CD4+	Ctrl	Ctrl	CALHGSGNTGKLIF_CASSGGWTEETQYF	1	Single (0 < X <= 1)
CAGTCCTAGCCTTGAT-1_9	C1	6870	2716	0.451237	25.9098	Singlet	T Cell Central Memory CD4+	Ctrl	Ctrl	CAVWGGSGNTGKLIF_CAISLRGGITDTQYF	1	Single (0 < X <= 1)
CAGTCCTTCACCGGGT-1_9	C1	7173	2520	1.17106	34.8947	Singlet	T Cell Central Memory CD4+	Ctrl	Ctrl	CAESTGANSKLTF_CASSLGGGIRSDTQYF	1	Single (0 < X <= 1)
CATATGGAGGTTCCTA-1_9	C1	4798	2022	0.917049	25.9275	Singlet	T Cell Central Memory CD4+	Ctrl	Ctrl	CAGPSNDMRF_CASSLAGGPYNEQFF	1	Single (0 < X <= 1)
CATATGGGTCATATCG-1_9	C1	2843	1387	2.18079	31.0939	Singlet	T Cell Naïve CD8+	Ctrl	Ctrl	CIVRYTTSGTYKYIF_CASASGRAADTQYF	1	Single (0 < X <= 1)
CATATGGGTTCAGTAC-1_9	C1	3448	1520	1.62413	31.4965	Singlet	T Cell Effector Memory CD4+	Ctrl	Ctrl	CAGNYGGSQGNLIF_CASSFGMGILTDTQYF	1	Single (0 < X <= 1)
CATATGGTCCGTCATC-1_9	C1	4611	2213	0.997614	13.8582	Singlet	Regulatory T cell	Ctrl	Ctrl	CAGNSGYALNF_CASSPSGNSQETQYF	1	Single (0 < X <= 1)
CATATTCCAAGTAATG-1_9	C1	2824	1479	2.90368	20.5382	Singlet	MAIT Cells	Ctrl	Ctrl	CAVRDGDYQLIW_CSAGDRAWGELFF	9	Medium (5 < X <= 20)
CATATTCCAGTAAGAT-1_9	C1	4638	2039	1.48771	27.21	Singlet	T Cell Central Memory CD4+	Ctrl	Ctrl	CAAEGAGNMLTF_CSVVGGSPPDTQYF	1	Single (0 < X <= 1)
CATATTCGTATGCTTG-1_9	C1	3231	1477	1.14516	32.3739	Singlet	T Cell Naïve CD4+	Ctrl	Ctrl	CAVNSDGQKLLF_CASSLPAPETQYF	1	Single (0 < X <= 1)
CATATTCGTGATGTCT-1_9	C1	3982	1973	2.28528	20.894	Singlet	T Cell Terminal Effector CD8+	Ctrl	Ctrl	CAVSLPDASGGSYIPTF_CASMGWDADTQYF	12	Medium (5 < X <= 20)
CATATTCTCCAAGTAC-1_9	C1	5606	2320	1.85516	26.1506	Singlet	T Cell Effector Memory CD4+	Ctrl	Ctrl	CAVWYSGGGADGLTF_CSARESSGRARNEQFF	1	Single (0 < X <= 1)
CATATTCTCCTAAGTG-1_9	C1	5869	2328	1.36309	30.8911	Singlet	T Cell Central Memory CD4+	Ctrl	Ctrl	CAVEGNNRLAF_CASSRLNTEAFF	1	Single (0 < X <= 1)
CATCAAGAGGCGTACA-1_9	C1	6253	2211	1.21542	36.7504	Singlet	T Cell Central Memory CD8+	Ctrl	Ctrl	CAVRGDGQNFVF_CASSERGNSNQPQHF	2	Small (1 < X <= 5)
CATCAAGGTAGCTAAA-1_9	C1	4668	2422	1.09254	13.6889	Singlet	T Cell Effector Memory CD8+	Ctrl	Ctrl	CAFHGADKLIF_CASSFSSGTFNEQFF	8	Medium (5 < X <= 20)
CATCAGACAAATTGCC-1_9	C1	5731	2209	1.6751	34.2698	Singlet	T Cell Naïve CD4+	Ctrl	Ctrl	CAYRSALRGGADGLTF_CASRQTGVSYNEQFF	1	Single (0 < X <= 1)
CATCAGACACGCATCG-1_9	C1	7719	2513	1.04936	37.1162	Singlet	T Cell Central Memory CD4+	Ctrl	Ctrl	CVVREQYGNKLVF_CASNQQENYGYTF	1	Single (0 < X <= 1)
CATCAGATCACCGGGT-1_9	C1	4298	1889	1.93113	31.6426	Singlet	Regulatory T cell	Ctrl	Ctrl	CVVNLYARLMF_CASRRADNEQFF	1	Single (0 < X <= 1)
CATCAGATCAGAGACG-1_9	C1	7478	2835	1.24365	29.3661	Singlet	T Cell Central Memory CD4+	Ctrl	Ctrl	CASLYNTDKLIF_CASSLGGFSGANVLTF	1	Single (0 < X <= 1)
CATCAGATCAGCGATT-1_9	C1	6886	2426	2.68661	36.0441	Singlet	T Cell Naïve CD8+	Ctrl	Ctrl	CLVGFSASGGSYIPTF_CASSAPTSGNTEAFF	1	Single (0 < X <= 1)
CATCAGATCCAGGGCT-1_9	C1	1360	878	1.69118	19.1176	Singlet	T Cell Central Memory CD4+	Ctrl	Ctrl	CAVIHTGGFKTIF_CASRGRGDGTDTQYF	2	Small (1 < X <= 5)
CATCAGATCTGGCGTG-1_9	C1	3825	1890	1.46405	21.5163	Singlet	T Cell Vd2 gd	Ctrl	Ctrl	CVVSDRGSTLGRLYF_CASSEARDSSYEQYF	1	Single (0 < X <= 1)
CATCCACAGAAGATTC-1_9	C1	5245	2513	1.41087	18.7226	Singlet	MAIT Cells	Ctrl	Ctrl	CAVRDGDYQLIW_CASSEGQSSYEQYF	1	Single (0 < X <= 1)
CATCCACAGGTGCTAG-1_9	C1	6320	2692	2.12025	20.2848	Singlet	T Cell Effector Memory CD8+	Ctrl	Ctrl	CVVNWVESGGSNYKLTF_CASSFNSGGDNEQFF	21	Large (20 < X <= 100)
CATCCACCATCGACGC-1_9	C1	5252	2006	1.21858	36.0625	Singlet	T Cell Naïve CD4+	Ctrl	Ctrl	CIATTNAGGTSYGKLTF_CASSPTDRVPGYGYTF	1	Single (0 < X <= 1)
CATCCACGTCACTTCC-1_9	C1	4755	1934	0.504732	36.8034	Singlet	T Cell Naïve CD4+	Ctrl	Ctrl	CAVNHNNARLMF_CASSLQGGNIQYF	1	Single (0 < X <= 1)
CATCCACGTGACCAAG-1_9	C1	6817	2450	0.938829	31.5095	Singlet	T Cell Central Memory CD4+	Ctrl	Ctrl	CAVTEGFQKLVF_CSARTSGGPYNEQFF	1	Single (0 < X <= 1)
CATCCACTCCGCAGTG-1_9	C1	5518	2253	1.26858	31.2613	Singlet	T Cell Naïve CD4+	Ctrl	Ctrl	CVGKTSYDKVIF_CASSTQGSGTEAFF	1	Single (0 < X <= 1)
CATCGAAAGATCTGCT-1_9	C1	8050	2900	1.2795	33.0062	Singlet	T Cell Naïve CD8+	Ctrl	Ctrl	CAENRRNRDDKIIF_CATWGGTYEQYF	1	Single (0 < X <= 1)
CATCGGGAGGAATTAC-1_9	C1	4623	2086	1.817	22.2366	Singlet	T Cell Terminal Effector CD4+	Ctrl	Ctrl	CAARPGSGYSTLTF_CSAYSTDTQYF	45	Large (20 < X <= 100)
CATCGGGGTGAGTATA-1_9	C1	5129	2166	1.81322	29.9669	Singlet	T Cell Central Memory CD4+	Ctrl	Ctrl	CAMREASKGSNQFYF_CASSHIAGGPETQYF	1	Single (0 < X <= 1)
CATCGGGTCGACAGCC-1_9	C1	4818	2093	1.84724	20.9215	Singlet	T Cell Terminal Effector CD4+	Ctrl	Ctrl	CAMSPDNYGQNFVF_CASSPGRRTSGSRGELFF	11	Medium (5 < X <= 20)
CATGACAAGTTGAGTA-1_9	C1	4641	2281	1.44365	13.6824	Singlet	T Cell Terminal Effector CD8+	Ctrl	Ctrl	CLVGDNPTFSGSARQLTF_CASSHGRDRVNEQFF	1	Single (0 < X <= 1)
CATGACACAAAGAATC-1_9	C1	5334	2173	0.899888	30.9336	Singlet	T Cell Central Memory CD4+	Ctrl	Ctrl	CAVTAGFQKLVF_CASSLEESSYNEQFF	1	Single (0 < X <= 1)
CATGACACAAATTGCC-1_9	C1	6060	2656	2.62376	23.5149	Singlet	T Cell Central Memory CD4+	Ctrl	Ctrl	CAFEGGGADGLTF_CASSVGRMNTEAFF	1	Single (0 < X <= 1)
CATGCCTAGATCCCGC-1_9	C1	5358	2206	1.2318	30.0859	Singlet	T Cell Naïve CD4+	Ctrl	Ctrl	CAARVGNTDKLIF_CASKKLGTNTEAFF	1	Single (0 < X <= 1)
CATGCCTGTCAAGCGA-1_9	C1	7279	2628	0.879242	30.6361	Singlet	T Cell Central Memory CD4+	Ctrl	Ctrl	CAENPQGGKLIF_CASNPQGPSYEQYF	1	Single (0 < X <= 1)
CATGCCTGTTACGGAG-1_9	C1	5163	2418	0.716638	22.0414	Singlet	T Cell Effector Memory CD4+	Ctrl	Ctrl	CAYRSGAQKLVF_CASMAGSYSGDTQYF	1	Single (0 < X <= 1)
CATGGCGAGTACGATA-1_9	C1	4164	1842	1.08069	26.8012	Singlet	T Cell Central Memory CD4+	Ctrl	Ctrl	CAGLLTSGTYKYIF_CASRVPSGANVLTF	1	Single (0 < X <= 1)
CATGGCGAGTGGTAGC-1_9	C1	4597	1791	0.891886	36.8719	Singlet	T Cell Naïve CD4+	Ctrl	Ctrl	CAVVNQGGKLIF_CASSRDGPKETQYF	1	Single (0 < X <= 1)
CATGGCGCAAGGTTCT-1_9	C1	3957	1591	1.28886	36.1132	Singlet	T Cell Naïve CD4+	Ctrl	Ctrl	CAVIHKTSYDKVIF_CASSLSPGQGNSPLHF	1	Single (0 < X <= 1)
CATGGCGCAATAAGCA-1_9	C1	4893	1986	0.940119	31.5757	Singlet	T Cell Naïve CD4+	Ctrl	Ctrl	CAVNPNTGNQFYF_CASRALGVFPFF	1	Single (0 < X <= 1)
CATGGCGCACAGGTTT-1_9	C1	5573	2524	1.23811	24.0624	Singlet	T Cell Effector Memory CD8+	Ctrl	Ctrl	CAVRDWAGGYNKLIF_CSVNSGTSEYEQYF	1	Single (0 < X <= 1)
CATGGCGCAGACAAGC-1_9	C1	5708	2014	1.08619	37.5964	Singlet	T Cell Naïve CD4+	Ctrl	Ctrl	CAVRSGEYGNKLVF_CASSQGGRVTDTQYF	1	Single (0 < X <= 1)
CATGGCGCAGCCTTGG-1_9	C1	4799	2085	1.68785	27.7975	Singlet	T Cell Central Memory CD4+	Ctrl	Ctrl	CAATPPRGSYIPTF_CASTRVSGNTIYF	1	Single (0 < X <= 1)
CATGGCGGTCCTCCAT-1_9	C1	5362	1936	1.30548	36.4976	Singlet	T Cell Central Memory CD4+	Ctrl	Ctrl	CAAGGNSDGQKLLF_CASSQGAGGQETQYF	1	Single (0 < X <= 1)
CATGGCGTCAATCTCT-1_9	C1	4675	1960	0.941176	28.3636	Singlet	T Cell Central Memory CD4+	Ctrl	Ctrl	CAGESRNAGNMLTF_CASSPGPSTDTQYF	1	Single (0 < X <= 1)
CATGGCGTCGAGGTAG-1_9	C1	2408	1379	0.95515	15.5731	Singlet	T Cell Central Memory CD4+	Ctrl	Ctrl	CAGAPSGTYKYIF_CASSRLPPQGTGELFF	2	Small (1 < X <= 5)
CATGGCGTCTCAACTT-1_9	C1	5232	2019	1.68196	32.3394	Singlet	T Cell Naïve CD4+	Ctrl	Ctrl	CAVPPPNYGGSQGNLIF_CASSRAGGAYEQYF	1	Single (0 < X <= 1)
CATTATCGTGATGTCT-1_9	C1	4707	2129	3.48417	26.7899	Singlet	MAIT Cells	Ctrl	Ctrl	CAVRDRDYKLSF_CASSRQGSEADTQYF	30	Large (20 < X <= 100)
CATTATCTCCGCATAA-1_9	C1	5087	2028	1.00256	33.5954	Singlet	T Cell Naïve CD4+	Ctrl	Ctrl	CAVERGNQFYF_CASSSQGAGNTIYF	1	Single (0 < X <= 1)
CATTCGCCACACCGAC-1_9	C1	4534	1885	1.16895	21.9894	Singlet	T Cell Effector Memory CD8+	Ctrl	Ctrl	CAARAGSGYSTLTF_CSARGQTGTGELFF	31	Large (20 < X <= 100)
CATTCGCGTTGGTAAA-1_9	C1	2338	1176	1.58255	27.6732	Singlet	T Cell Terminal Effector CD8+	Ctrl	Ctrl	CAVNAWDTGRRALTF_CASSLESRPSETQYF	1	Single (0 < X <= 1)
CATTCGCTCACCCGAG-1_9	C1	5383	2048	1.63478	20.1746	Singlet	MAIT Cells	Ctrl	Ctrl	CAVRDRDYKLSF_CASSRQGSEADTQYF	30	Large (20 < X <= 100)
CATTCGCTCTCATTCA-1_9	C1	6286	2386	1.1454	25.2943	Singlet	T Cell Naïve CD4+	Ctrl	Ctrl	CAVRGGGSYIPTF_CASSSLQGATGNTIYF	1	Single (0 < X <= 1)
CCAATCCAGAGTACCG-1_9	C1	7287	3092	2.00357	14.7249	Singlet	T Cell Terminal Effector CD8+	Ctrl	Ctrl	CAMREFNDYKLSF_CASSQVGSNQPQHF	15	Medium (5 < X <= 20)
CCAATCCAGTTCGCGC-1_9	C1	4011	1644	1.2715	34.4802	Singlet	T Cell Naïve CD4+	Ctrl	Ctrl	CAVSLPFSGGYNKLIF_CASSSTLAGYQETQYF	1	Single (0 < X <= 1)
CCAATCCCAGGTGGAT-1_9	C1	5821	2181	1.09947	34.805	Singlet	T Cell Central Memory CD4+	Ctrl	Ctrl	CAGLNSGYSTLTF_CASTSQGLTYEQYF	1	Single (0 < X <= 1)
CCAATCCGTTAGATGA-1_9	C1	8415	2934	0.9388	32.0856	Singlet	T Cell Central Memory CD4+	Ctrl	Ctrl	CALRRQGGSEKLVF_CASSAGDKLYEQYF	1	Single (0 < X <= 1)
CCACCTAAGAAAGTGG-1_9	C1	4461	1824	0.650078	32.5039	Singlet	T Cell Central Memory CD4+	Ctrl	Ctrl	CAFWTYGGSQGNLIF_CASSFTSGPGTDTQYF	1	Single (0 < X <= 1)
CCACCTAAGAACTCGG-1_9	C1	2543	1331	0.471884	25.8356	Singlet	Regulatory T cell	Ctrl	Ctrl	CAMQSGGSYIPTF_CASSPGTDNEQFF	1	Single (0 < X <= 1)
CCACCTAAGCAATCTC-1_9	C1	4334	1856	0.807568	33.018	Singlet	T Cell Naïve CD4+	Ctrl	Ctrl	CAASMGSGTYKYIF_CASSVHDTGELFF	1	Single (0 < X <= 1)
CCACCTAAGGCTCTTA-1_9	C1	5208	2232	0.729647	26.3249	Singlet	Regulatory T cell	Ctrl	Ctrl	CAEVANDYKLSF_CASSESPGPYEQYF	1	Single (0 < X <= 1)
CCACCTAAGTGGAGTC-1_9	C1	6392	2285	0.907384	32.4312	Singlet	T Cell Central Memory CD4+	Ctrl	Ctrl	CALSEASQGGSEKLVF_CASIHHLGSSPLGEQYF	1	Single (0 < X <= 1)
CCACCTAGTGTGAATA-1_9	C1	5761	1996	1.31922	35.6535	Singlet	T Cell Naïve CD4+	Ctrl	Ctrl	CVWQSGGYQKVTF_CASRDSSLSTGELFF	1	Single (0 < X <= 1)
CCACCTATCACGATGT-1_9	C1	4636	2163	2.52373	17.3641	Singlet	MAIT Cells	Ctrl	Ctrl	CAVRDGDYQLIW_CSAGDRAWGELFF	9	Medium (5 < X <= 20)
CCACCTATCGTACCGG-1_9	C1	6089	2670	1.62588	18.4759	Singlet	T Cell Effector Memory CD8+	Ctrl	Ctrl	CALSGSTNAGKSTF_CASSTLGGTDTQYF	2	Small (1 < X <= 5)
CCACGGAAGAGTGACC-1_9	C1	3600	1522	1.41667	30	Singlet	T Cell Central Memory CD4+	Ctrl	Ctrl	CAVVTYSSASKIIF_CASSIEPGAEETQYF	1	Single (0 < X <= 1)
CCACGGAAGTTGTCGT-1_9	C1	3819	1704	0.418958	30.7672	Singlet	T Cell Central Memory CD4+	Ctrl	Ctrl	CIVRPPWSSYKLIF_CASSLVGQGVGNQPQHF	1	Single (0 < X <= 1)
CCACTACAGTGAAGTT-1_9	C1	5072	2168	1.47871	20.5836	Singlet	T Cell Terminal Effector CD8+	Ctrl	Ctrl	CALSEATSGSARQLTF_CASSLGDRAYNEQFF	16	Medium (5 < X <= 20)
CCACTACGTACTCGCG-1_9	C1	4352	1920	1.01103	20.2895	Singlet	T Cell Terminal Effector CD4+	Ctrl	Ctrl	CAMSPDNYGQNFVF_CASSPGRRTSGSRGELFF	11	Medium (5 < X <= 20)
CCACTACTCAATACCG-1_9	C1	8435	3091	1.20925	27.7297	Singlet	T Cell Naïve CD4+	Ctrl	Ctrl	CAVRDYNYGQNFVF_CASSLAQGWSDTQYF	1	Single (0 < X <= 1)
CCAGCGAAGAGCCTAG-1_9	C1	7732	2872	0.944128	29.8241	Singlet	T Cell Central Memory CD4+	Ctrl	Ctrl	CGATSGGGADGLTF_CSAYPGGLAGGDEQYF	1	Single (0 < X <= 1)
CCAGCGAAGATAGGAG-1_9	C1	7902	2697	0.696026	35.6239	Singlet	T Cell Central Memory CD4+	Ctrl	Ctrl	CAMSARGSQGNLIF_CASRRSSGGFQETQYF	1	Single (0 < X <= 1)
CCAGCGACAATCTACG-1_9	C1	4334	2221	1.22289	14.5362	Singlet	T Cell Terminal Effector CD8+	Ctrl	Ctrl	CVVNTGTGGGADGLTF_CASSRKRDRGVREQFF	1	Single (0 < X <= 1)
CCAGCGACACACCGCA-1_9	C1	6224	2630	1.38175	24.759	Singlet	T Cell Central Memory CD8+	Ctrl	Ctrl	CAVRDKADSWGKLQF_CASSISSGARQPQHF	1	Single (0 < X <= 1)
CCAGCGACACCTATCC-1_9	C1	6479	2759	0.617379	21.8707	Singlet	T Cell Central Memory CD4+	Ctrl	Ctrl	CAVGSSGNTGKLIF_CASSLERGPQYF	1	Single (0 < X <= 1)
CCAGCGACACTTACGA-1_9	C1	4531	1847	1.08144	36.5703	Singlet	T Cell Central Memory CD4+	Ctrl	Ctrl	CASGMRF_CASSLGIGVRQLAGEETQYF	1	Single (0 < X <= 1)
CCAGCGACAGCCTTTC-1_9	C1	6938	2987	0.778322	13.2027	Singlet	T Cell Terminal Effector CD8+	Ctrl	Ctrl	CAMREFNDYKLSF_CASSQVGSNQPQHF	15	Medium (5 < X <= 20)
CCAGCGACAGCTGCTG-1_9	C1	5840	2179	1.16438	36.0616	Singlet	T Cell Naïve CD8+	Ctrl	Ctrl	CAVSDLREYGNKLVF_CSAPASGTYEQYF	1	Single (0 < X <= 1)
CCAGCGACATCCAACA-1_9	C1	4856	2136	1.42092	27.8007	Singlet	T Cell Central Memory CD4+	Ctrl	Ctrl	CAVSGKTSYDKVIF_CASSEGPRGRISGYTF	1	Single (0 < X <= 1)
CCAGCGAGTACATGTC-1_9	C1	4614	2096	1.95059	23.5587	Singlet	T Cell Terminal Effector CD4+	Ctrl	Ctrl	CAARAGSGYSTLTF_CSARGQTGTGELFF	31	Large (20 < X <= 100)
CCAGCGAGTACCAGTT-1_9	C1	5198	2100	1.69296	19.95	Singlet	T Cell Terminal Effector CD4+	Ctrl	Ctrl	CAMRSNMLTF_CSARGQTGTGELFF	11	Medium (5 < X <= 20)
CCAGCGAGTCCCGACA-1_9	C1	3015	1443	0.79602	25.9701	Singlet	T Cell Effector Memory CD8+	Ctrl	Ctrl	CAFSGNTPLVF_CASSKTSGDYEQYF	2	Small (1 < X <= 5)
CCATGTCAGCGCCTCA-1_9	C1	3696	1808	2.43506	22.3485	Singlet	MAIT Cells	Ctrl	Ctrl	CAVMDSNYQLIW_CSARGSGTGDAYEQYF	6	Medium (5 < X <= 20)
CCATGTCCATGCCCGA-1_9	C1	5643	2137	0.691122	35.5662	Singlet	T Cell Central Memory CD4+	Ctrl	Ctrl	CAASAWYGGSQGNLIF_CASSPTSGSNEQFF	1	Single (0 < X <= 1)
CCATGTCGTACAGTGG-1_9	C1	6388	2642	0.673137	25.6731	Singlet	T Cell Central Memory CD4+	Ctrl	Ctrl	CAARTLNRDDKIIF_CASSSYLGQGKPNYGYTF	1	Single (0 < X <= 1)
CCATGTCGTAGAGGAA-1_9	C1	5162	1827	1.14297	39.2871	Singlet	T Cell Naïve CD4+	Ctrl	Ctrl	CAVRDVNSGGYQKVTF_CASRNQRNPGNTIYF	1	Single (0 < X <= 1)
CCATGTCGTGCGAAAC-1_9	C1	4704	1938	0.807823	32.6956	Singlet	T Cell Naïve CD4+	Ctrl	Ctrl	CAETGHTGGFKTIF_CASSYRDRASGELFF	1	Single (0 < X <= 1)
CCATGTCTCAGTTAGC-1_9	C1	5866	2420	1.84112	21.94	Singlet	T Cell Terminal Effector CD4+	Ctrl	Ctrl	CAMREGLNARLMF_CASSLDRAGNTIYF	1	Single (0 < X <= 1)
CCATGTCTCGGAGGTA-1_9	C1	5994	2344	1.33467	31.1144	Singlet	T Cell Naïve CD4+	Ctrl	Ctrl	CAASANTGTASKLTF_CASSPGPGRSLGNEQFF	1	Single (0 < X <= 1)
CCATTCGAGCTAGTTC-1_9	C1	5659	2041	1.66107	35.8367	Singlet	T Cell Naïve CD8+	Ctrl	Ctrl	CALGPLGDSWGKLQF_CASSRSGGASNEQFF	1	Single (0 < X <= 1)
CCATTCGGTACCGGCT-1_9	C1	5015	1893	0.897308	31.007	Singlet	T Cell Central Memory CD4+	Ctrl	Ctrl	CGATDSWGKLQF_CASSSRGTNTDTQYF	1	Single (0 < X <= 1)
CCATTCGGTTAGAACA-1_9	C1	6378	2411	1.00345	28.5199	Singlet	T Cell Central Memory CD4+	Ctrl	Ctrl	CAMREGRGSGGYQKVTF_CASSVEGLSALNNEQFF	1	Single (0 < X <= 1)
CCCAATCCAAGCGTAG-1_9	C1	10283	3299	1.31285	27.4434	Singlet	T Cell Central Memory CD4+	Ctrl	Ctrl	CAVARGSTLGRLYF_CASSQPSGGHRGAYNEQFF	1	Single (0 < X <= 1)
CCCAATCCACTATCTT-1_9	C1	11799	4340	2.0595	19.0694	Singlet	T Cell Central Memory CD4+	Ctrl	Ctrl	CAVRPGGSARQLTF_CASSISGRETQYF	1	Single (0 < X <= 1)
CCCAATCCACTTAAGC-1_9	C1	6518	2351	1.13532	35.7625	Singlet	T Cell Central Memory CD4+	Ctrl	Ctrl	CAGNSGGSNYKLTF_CASSSLAGSSYEQYF	1	Single (0 < X <= 1)
CCCAATCCAGCCAATT-1_9	C1	3464	1754	1.76097	20.7852	Singlet	T Cell Effector Memory CD4+	Ctrl	Ctrl	CVVHRPRGARLMF_CAISEGPQGPNTEAFF	1	Single (0 < X <= 1)
CCCAATCGTAAGTGGC-1_9	C1	5197	1993	0.808159	34.9817	Singlet	T Cell Naïve CD4+	Ctrl	Ctrl	CVVYTYNNNDMRF_CASSFRGGGEQYF	1	Single (0 < X <= 1)
CCCAATCTCAGCACAT-1_9	C1	5816	2331	2.45873	28.2325	Singlet	MAIT Cells	Ctrl	Ctrl	CAVRDRDYKLSF_CASSRQGSEADTQYF	30	Large (20 < X <= 100)
CCCAATCTCAGTGCAT-1_9	C1	3723	1511	2.0145	35.4284	Singlet	T Cell Naïve CD4+	Ctrl	Ctrl	CAVRDMIQAGTALIF_CASSMTSGRSYEQYF	1	Single (0 < X <= 1)
CCCAGTTAGCTAGTCT-1_9	C1	6929	2878	2.92972	19.3101	Singlet	T Cell Effector Memory CD8+	Ctrl	Ctrl	CAVQAGGNAGKSTF_CASSLGLNTDTQYF	1	Single (0 < X <= 1)
CCCAGTTTCACATACG-1_9	C1	4448	2089	1.03417	17.2437	Singlet	T Cell Terminal Effector CD8+	Ctrl	Ctrl	CAVRDGAQGAGSYQLTF_CASSDWTGNTQYF	1	Single (0 < X <= 1)
CCCAGTTTCTGGTGTA-1_9	C1	5325	2470	2.46009	18.4789	Singlet	T Cell Terminal Effector CD4+	Ctrl	Ctrl	CAASARTGANNLFF_CASSSGGRGDTQYF	28	Large (20 < X <= 100)
CCCATACCATATGCTG-1_9	C1	2230	1247	1.47982	22.1525	Singlet	T Cell Effector Memory CD8+	Ctrl	Ctrl	CALSEASGSARQLTF_CASSGTGGWNEQFF	14	Medium (5 < X <= 20)
CCCATACCATGTCTCC-1_9	C1	1608	922	1.55473	26.2438	Singlet	T Cell Central Memory CD8+	Ctrl	Ctrl	CAVRVLFSGGYNKLIF_CASSLSGTGPRPLHF	1	Single (0 < X <= 1)
CCCTCCTGTAAACACA-1_9	C1	5074	2225	1.10367	21.1667	Singlet	T Cell Naïve CD8+	Ctrl	Ctrl	CLVGDYKLSF_CASSSGGGNQPQHF	1	Single (0 < X <= 1)
CCCTCCTTCTATCGCC-1_9	C1	3944	1850	1.69878	16.6836	Singlet	T Cell Terminal Effector CD8+	Ctrl	Ctrl	CAMRSNMLTF_CSARGQTGTGELFF	11	Medium (5 < X <= 20)
CCGGGATAGCGATATA-1_9	C1	4114	1670	1.26398	34.2003	Singlet	T Cell Naïve CD8+	Ctrl	Ctrl	CATGGGADGLTF_CASRLYWNTEAFF	1	Single (0 < X <= 1)
CCGGGATAGCTGTCTA-1_9	C1	4392	1732	0.956284	34.1758	Singlet	T Cell Central Memory CD4+	Ctrl	Ctrl	CATNARYGQNFVF_CASSFSITGYEQYF	1	Single (0 < X <= 1)
CCGGTAGAGATCCCGC-1_9	C1	4005	1783	0.699126	27.8402	Singlet	T Cell Effector Memory CD4+	Ctrl	Ctrl	CALSETQAAGNKLTF_CASSLDGRPNRGQPQHF	1	Single (0 < X <= 1)
CCGGTAGCAATCGGTT-1_9	C1	3359	1402	1.90533	32.0036	Singlet	T Cell Central Memory CD4+	Ctrl	Ctrl	CAKRLGGSQGNLIF_CATRVWGGELFF	1	Single (0 < X <= 1)
CCGGTAGCACTCGACG-1_9	C1	4529	1751	0.971517	37.2047	Singlet	T Cell Naïve CD4+	Ctrl	Ctrl	CASNYQLIW_CASSVIGSTDTQYF	1	Single (0 < X <= 1)
CCGGTAGCATATGAGA-1_9	C1	3395	1808	1.4433	14.8159	Singlet	Regulatory T cell	Ctrl	Ctrl	CAMRVLSNFGNEKLTF_CASSLGLAGPKWETQYF	1	Single (0 < X <= 1)
CCGGTAGGTACTCTCC-1_9	C1	6533	2304	1.59192	36.3386	Singlet	T Cell Central Memory CD4+	Ctrl	Ctrl	CAAWSGGYNKLIF_CASSRTQGGTDTQYF	1	Single (0 < X <= 1)
CCGGTAGTCGCTTGTC-1_9	C1	6981	2426	1.83355	36.5564	Singlet	T Cell Central Memory CD4+	Ctrl	Ctrl	CAVREGNPGSRLTF_CAISVGAGEQYF	1	Single (0 < X <= 1)
CCGGTAGTCTTTAGTC-1_9	C1	5381	2649	0.85486	13.5848	Singlet	Regulatory T cell	Ctrl	Ctrl	CAFTGRGGSNYKLTF_CASSLRVAGGTQYF	1	Single (0 < X <= 1)
CCGTACTAGATATACG-1_9	C1	3915	1969	2.83525	19.3359	Singlet	T Cell Effector Memory CD8+	Ctrl	Ctrl	CPLNF_CSARDFVGTGGLEQFF	4	Small (1 < X <= 5)
CCGTACTCACCATGTA-1_9	C1	8113	2919	1.88586	29.878	Singlet	T Cell Central Memory CD8+	Ctrl	Ctrl	CAGEDQGGSEKLVF_CASRRMGLGVYEQYF	1	Single (0 < X <= 1)
CCGTACTTCCAGAAGG-1_9	C1	4814	2106	2.67968	21.8322	Singlet	MAIT Cells	Ctrl	Ctrl	CVVSDRGSTLGRLYF_CASSDSPTGRYNEQFF	1	Single (0 < X <= 1)
CCGTGGAAGTGTTGAA-1_9	C1	1483	914	0.876601	19.8921	Singlet	Regulatory T cell	Ctrl	Ctrl	CAASMTGNQFYF_CASSLGHATGELFF	1	Single (0 < X <= 1)
CCGTGGACACATTCGA-1_9	C1	5483	2126	1.44082	32.1539	Singlet	T Cell Central Memory CD4+	Ctrl	Ctrl	CVVSEGQGDKIIF_CASSPGTSGRRLRETQYF	1	Single (0 < X <= 1)
CCGTGGATCGAGGTAG-1_9	C1	7023	2521	1.12488	35.1702	Singlet	T Cell Central Memory CD4+	Ctrl	Ctrl	CAETKADSSYKLIF_CASSLTGTDEQFF	1	Single (0 < X <= 1)
CCGTGGATCTCCAACC-1_9	C1	10224	3463	1.27152	17.9382	Singlet	T Cell Effector Memory CD8+	Ctrl	Ctrl	CAMREAGDDKIIF_CATSSGRGLNTEAFF	1	Single (0 < X <= 1)
CCGTTCAAGACCGGAT-1_9	C1	3925	1724	1.19745	30.4713	Singlet	T Cell Central Memory CD4+	Ctrl	Ctrl	CAASAPSGSARQLTF_CSVGTTQGTGELFF	1	Single (0 < X <= 1)
CCGTTCAAGTGTTAGA-1_9	C1	7664	2574	0.887265	34.238	Singlet	T Cell Central Memory CD4+	Ctrl	Ctrl	CAGQDTNAGGTSYGKLTF_CSVEGSGDIEQYF	1	Single (0 < X <= 1)
CCGTTCAGTGTGACCC-1_9	C1	5520	2102	1.34058	32.5	Singlet	T Cell Central Memory CD4+	Ctrl	Ctrl	CAEKKDSNYQLIW_CASSPGTAYNEQFF	1	Single (0 < X <= 1)
CCGTTCATCGTCACGG-1_9	C1	7310	2697	0.916553	29.8906	Singlet	T Cell Central Memory CD4+	Ctrl	Ctrl	CVATYNNNDMRF_CASRPLDQKLYGYTF	1	Single (0 < X <= 1)
CCTAAAGAGCCAGTAG-1_9	C1	3513	1688	1.65101	23.0288	Singlet	T Cell Effector Memory CD8+	Ctrl	Ctrl	CAAKGGDDKIIF_CASRQGMNSPLHF	1	Single (0 < X <= 1)
CCTAAAGAGTACGATA-1_9	C1	3894	1829	1.54083	18.1048	Singlet	T Cell Terminal Effector CD4+	Ctrl	Ctrl	CAARPGSGYSTLTF_CSAYSTDTQYF	45	Large (20 < X <= 100)
CCTAAAGCACCTCGTT-1_9	C1	5628	2066	0.621891	38.3973	Singlet	T Cell Naïve CD4+	Ctrl	Ctrl	CAVRDMDDYKLSF_CSVEGTGSYEQYF	1	Single (0 < X <= 1)
CCTAAAGCATAGGATA-1_9	C1	6990	2457	1.03004	35.1788	Singlet	T Cell Central Memory CD4+	Ctrl	Ctrl	CLNRDDKIIF_CASSPSGTGASNEQFF	1	Single (0 < X <= 1)
CCTAAAGGTGATGTCT-1_9	C1	6120	2379	1.32353	31.5359	Singlet	T Cell Central Memory CD4+	Ctrl	Ctrl	CAGQQPNRDDKIIF_CASSFDGGADTDTQYF	1	Single (0 < X <= 1)
CCTAAAGGTTCGTGAT-1_9	C1	6330	2258	0.789889	35.703	Singlet	T Cell Central Memory CD4+	Ctrl	Ctrl	CVVTAGRRALTF_CASGLVMGQNTGELFF	1	Single (0 < X <= 1)
CCTAAAGTCAGATAAG-1_9	C1	4338	1724	1.38313	38.7506	Singlet	T Cell Naïve CD8+	Ctrl	Ctrl	CTPNQAGTALIF_CALDGYGYTF	1	Single (0 < X <= 1)
CCTAAAGTCTAACTCT-1_9	C1	5054	2378	1.76098	13.6526	Singlet	T Cell Terminal Effector CD4+	Ctrl	Ctrl	CAARPGSGYSTLTF_CSAYSTDTQYF	45	Large (20 < X <= 100)
CCTACACTCCAAGCCG-1_9	C1	3033	1413	1.41774	23.7718	Singlet	T Cell Terminal Effector CD8+	Ctrl	Ctrl	CAYRSEYGQNFVF_CASRGREGTGRNTEAFF	3	Small (1 < X <= 5)
CCTACCACATACTCTT-1_9	C1	7615	2919	1.58897	25.0295	Singlet	T Cell Effector Memory CD4+	Ctrl	Ctrl	CAVGANTGGFKTIF_CSVTENTGELFF	1	Single (0 < X <= 1)
CCTACCAGTCAAAGAT-1_9	C1	6339	2783	1.43556	21.5807	Singlet	T Cell Effector Memory CD8+	Ctrl	Ctrl	CVVNPRQGNKFYF_CASSKGSEIYNEQFF	1	Single (0 < X <= 1)
CCTACCAGTCCATGAT-1_9	C1	7691	2732	1.36523	29.346	Singlet	T Cell Central Memory CD4+	Ctrl	Ctrl	CAVNGDDKIIF_CASSETASFYEQYF	1	Single (0 < X <= 1)
CCTAGCTAGAAGGTGA-1_9	C1	6141	2628	1.64468	21.332	Singlet	T Cell Central Memory CD4+	Ctrl	Ctrl	CAVFMNSGGYQKVTF_CSVEQGDTNTGELFF	1	Single (0 < X <= 1)
CCTAGCTCAGCATGAG-1_9	C1	11538	4060	0.468019	18.3827	Singlet	T Cell Central Memory CD4+	Ctrl	Ctrl	CAVRWNFNKFYF_CASSLSGGMSNEKLFF	1	Single (0 < X <= 1)
CCTAGCTCATGACGGA-1_9	C1	6338	2449	1.08867	33.3859	Singlet	T Cell Central Memory CD4+	Ctrl	Ctrl	CAGYGNQFYF_CASSYAAGMGTEAFF	1	Single (0 < X <= 1)
CCTAGCTGTAAGTGGC-1_9	C1	6179	2658	1.31089	15.9735	Singlet	T Cell Terminal Effector CD8+	Ctrl	Ctrl	CVVNWVESGGSNYKLTF_CASSFNSGGDNEQFF	21	Large (20 < X <= 100)
CCTAGCTGTAGGCTGA-1_9	C1	5048	2377	1.14897	15.0158	Singlet	T Cell Terminal Effector CD8+	Ctrl	Ctrl	CALSEATSGSARQLTF_CASSLGDRAYNEQFF	16	Medium (5 < X <= 20)
CCTATTAAGGCGACAT-1_9	C1	3251	1471	0.922793	33.8357	Singlet	T Cell Naïve CD8+	Ctrl	Ctrl	CAALSMDSNYQLIW_CASSWTGANSPLHF	1	Single (0 < X <= 1)
CCTATTAGTCATCCCT-1_9	C1	5249	2419	1.5241	21.5089	Singlet	T Cell Central Memory CD4+	Ctrl	Ctrl	CAFMKLGTYKYIF_CSARGGGGTENEQFF	1	Single (0 < X <= 1)
CCTATTAGTTGATTGC-1_9	C1	2095	1100	0.477327	31.3604	Singlet	T Cell Central Memory CD4+	Ctrl	Ctrl	CAVKLGDTGANSKLTF_CASSYWLGKNYGYTF	2	Small (1 < X <= 5)
CCTATTATCAGCTCGG-1_9	C1	5120	2213	0.859375	26.6797	Singlet	T Cell Naïve CD4+	Ctrl	Ctrl	CAGPRGGSEKLVF_CASRRGEINEKLFF	1	Single (0 < X <= 1)
CCTCAGTGTGCTTCTC-1_9	C1	4916	2472	1.40358	13.5883	Singlet	Regulatory T cell	Ctrl	Ctrl	CAVSDELARLMF_CASSLGSHYEQYF	1	Single (0 < X <= 1)
CCTCTGAAGAGTTGGC-1_9	C1	8393	2963	0.905517	31.1093	Singlet	T Cell Central Memory CD4+	Ctrl	Ctrl	CALFLNTNAGKSTF_CASSQGASYEQYF	1	Single (0 < X <= 1)
CCTCTGAAGCTAAACA-1_9	C1	2989	1682	1.03714	18.0328	Singlet	T Cell Effector Memory CD8+	Ctrl	Ctrl	CALSEAEETSGSRLTF_CASSLWASGAGEQFF	14	Medium (5 < X <= 20)
CCTCTGAGTCGCCATG-1_9	C1	4637	2156	2.22126	16.3036	Singlet	T Cell Terminal Effector CD4+	Ctrl	Ctrl	CAASARTGANNLFF_CASSSGGRGDTQYF	28	Large (20 < X <= 100)
CCTCTGAGTGCAACGA-1_9	C1	6449	2651	1.02341	29.7876	Singlet	T Cell Naïve CD8+	Ctrl	Ctrl	CAAGDASGGSYIPTF_CASSFSAAGRGELFF	1	Single (0 < X <= 1)
CCTTACGCAAACGTGG-1_9	C1	6077	2324	1.06961	32.7958	Singlet	T Cell Naïve CD4+	Ctrl	Ctrl	CACSNDYKLSF_CASSQDRSGELFF	1	Single (0 < X <= 1)
CCTTACGCACATCCAA-1_9	C1	5414	2280	0.88659	28.5925	Singlet	T Cell Central Memory CD4+	Ctrl	Ctrl	CAEQDDYKLSF_CASSRQGDTQYF	1	Single (0 < X <= 1)
CCTTACGCAGCTCGAC-1_9	C1	5883	2226	2.7707	32.7214	Singlet	T Cell Naïve CD8+	Ctrl	Ctrl	CAVSWYGQNFVF_CASTLGTGGDYEQYF	1	Single (0 < X <= 1)
CCTTACGCAGTAACGG-1_9	C1	6744	2590	1.40866	29.3743	Singlet	T Cell Central Memory CD4+	Ctrl	Ctrl	CALSEEGGYSTLTF_CASSEGGVGYEQYF	1	Single (0 < X <= 1)
CCTTACGGTAGCTCCG-1_9	C1	5767	2272	0.867002	31.5762	Singlet	T Cell Central Memory CD4+	Ctrl	Ctrl	CAARLNTPLVF_CASSRTSYNEQFF	1	Single (0 < X <= 1)
CCTTACGTCCAGATCA-1_9	C1	6142	2693	0.944318	17.7629	Singlet	T Cell Effector Memory CD4+	Ctrl	Ctrl	CVVSESTGGFKTIF_CASSLEASGGYEQYF	1	Single (0 < X <= 1)
CCTTCCCGTCACCCAG-1_9	C1	4268	1785	1.12465	33.1303	Singlet	T Cell Naïve CD8+	Ctrl	Ctrl	CASPGGGADGLTF_CASSLGSGELFF	1	Single (0 < X <= 1)
CCTTCCCTCGTGGTCG-1_9	C1	3944	2027	1.36917	16.8103	Singlet	T Cell Terminal Effector CD8+	Ctrl	Ctrl	CALSEAYNTNAGKSTF_CASSDKRAVTGELFF	1	Single (0 < X <= 1)
CCTTCCCTCTCAAACG-1_9	C1	8523	3209	0.797841	26.1645	Singlet	T Cell Central Memory CD4+	Ctrl	Ctrl	CAVRGGGSNYKLTF_CASQENYGYTF	1	Single (0 < X <= 1)
CCTTCGAAGCCACCTG-1_9	C1	6734	2445	0.920701	32.7146	Singlet	T Cell Naïve CD4+	Ctrl	Ctrl	CAMPDSNYQLIW_CASSPTDRGFDEKLFF	1	Single (0 < X <= 1)
CCTTCGAAGTGGACGT-1_9	C1	4966	2268	2.0741	21.768	Singlet	MAIT Cells	Ctrl	Ctrl	CAVRDRDYKLSF_CASSRQGSEADTQYF	30	Large (20 < X <= 100)
CCTTCGACAATGCCAT-1_9	C1	6463	2339	0.773635	33.6531	Singlet	T Cell Naïve CD4+	Ctrl	Ctrl	CIASYNQGGKLIF_CSARGGSPGTQYF	1	Single (0 < X <= 1)
CCTTCGACACGTCTCT-1_9	C1	6592	2359	1.51699	34.7391	Singlet	T Cell Naïve CD8+	Ctrl	Ctrl	CAMRVSPGNTPLVF_CASTLTGTGTFSGANVLTF	1	Single (0 < X <= 1)
CCTTCGACATCTCCCA-1_9	C1	8215	3183	1.63116	25.7821	Singlet	T Cell Central Memory CD4+	Ctrl	Ctrl	CAVSGNTGGFKTIF_CASSQGGYTF	1	Single (0 < X <= 1)
CCTTCGAGTCCATGAT-1_9	C1	7119	2432	0.95519	36.7748	Singlet	T Cell Central Memory CD8+	Ctrl	Ctrl	CALSEFTGTASKLTF_CASSLIGRVYEQYF	1	Single (0 < X <= 1)
CCTTCGATCACGACTA-1_9	C1	3844	1589	0.806452	36.1082	Singlet	T Cell Naïve CD4+	Ctrl	Ctrl	CAPSYSSASKIIF_CSARDQGDPYNSPLHF	1	Single (0 < X <= 1)
CCTTCGATCAGCATGT-1_9	C1	3130	1464	0.958466	32.4601	Singlet	T Cell Naïve CD4+	Ctrl	Ctrl	CAVRGPGANNLFF_CASSAQGAPYEQYF	1	Single (0 < X <= 1)
CCTTCGATCTTCGGTC-1_9	C1	5482	2408	1.87888	18.6428	Singlet	T Cell Terminal Effector CD4+	Ctrl	Ctrl	CAASARTGANNLFF_CASSSGGRGDTQYF	28	Large (20 < X <= 100)
CCTTTCTAGTCGTTTG-1_9	C1	11629	3625	1.73704	30.9399	Singlet	T Cell Central Memory CD8+	Ctrl	Ctrl	CAHTNDYKLSF_CASTKGTSVYNEQFF	1	Single (0 < X <= 1)
CCTTTCTGTCGAACAG-1_9	C1	4241	2024	0.613063	21.6223	Singlet	Regulatory T cell	Ctrl	Ctrl	CGTEDYGGSQGNLIF_CASSDRQGQQYF	1	Single (0 < X <= 1)
CCTTTCTGTGGCAAAC-1_9	C1	2710	1529	1.29151	18.2657	Singlet	Regulatory T cell	Ctrl	Ctrl	CIVRYDNTGGFKTIF_CASRGQGAKTQYF	1	Single (0 < X <= 1)
CCTTTCTGTTTCCACC-1_9	C1	6282	2772	1.78287	19.1022	Singlet	T Cell Terminal Effector CD4+	Ctrl	Ctrl	CRQLTF_CASSSGGRGDTQYF	18	Medium (5 < X <= 20)
CCTTTCTTCCACGAAT-1_9	C1	5658	2130	0.742312	32.5203	Singlet	T Cell Naïve CD4+	Ctrl	Ctrl	CAGATPSRLMF_CASSGVAGSQIEQFF	1	Single (0 < X <= 1)
CGAACATAGATACACA-1_9	C1	5285	2605	2.0246	10.8042	Singlet	T Cell Effector Memory CD8+	Ctrl	Ctrl	CAVDFNYNTDKLIF_CASSFAQDAFTDTQYF	1	Single (0 < X <= 1)
CGAACATAGGCAGTCA-1_9	C1	3953	1706	0.986592	33.7212	Singlet	T Cell Naïve CD4+	Ctrl	Ctrl	CAASMYSGGGADGLTF_CASSDGRGTDTQYF	1	Single (0 < X <= 1)
CGAACATCAGGACGTA-1_9	C1	5044	2121	2.08168	20.2815	Singlet	T Cell Terminal Effector CD4+	Ctrl	Ctrl	CAARPGSGYSTLTF_CSAYSTDTQYF	45	Large (20 < X <= 100)
CGAACATTCCCAAGAT-1_9	C1	3647	1810	1.20647	22.402	Singlet	T Cell Central Memory CD4+	Ctrl	Ctrl	CATPRGGGGADGLTF_CASSLEEDTQYF	1	Single (0 < X <= 1)
CGAATGTAGCCAACAG-1_9	C1	5862	2571	1.38178	19.6179	Singlet	T Cell Terminal Effector CD8+	Ctrl	Ctrl	CALSEATSGSARQLTF_CASSLGDRAYNEQFF	16	Medium (5 < X <= 20)
CGAATGTAGGGTGTGT-1_9	C1	6588	2659	0.789314	21.7668	Singlet	T Cell Effector Memory CD8+	Ctrl	Ctrl	CAGAGYNTDKLIF_CASSFSLAGVYNEQFF	2	Small (1 < X <= 5)
CGAATGTAGTTACGGG-1_9	C1	4294	1822	1.28086	32.5803	Singlet	T Cell Naïve CD4+	Ctrl	Ctrl	CAVSFTGGGNKLTF_CATKRGEVDNEQFF	1	Single (0 < X <= 1)
CGAATGTGTAGTACCT-1_9	C1	5126	2482	1.1705	13.6949	Singlet	T Cell Terminal Effector CD8+	Ctrl	Ctrl	CATAAYSNYQLIW_CSVESSGESYEQYF	10	Medium (5 < X <= 20)
CGACCTTAGCTGGAAC-1_9	C1	4635	2088	1.31607	23.5599	Singlet	T Cell Central Memory CD4+	Ctrl	Ctrl	CAYRSGSEKLVF_CSVEWVGSTEAFF	1	Single (0 < X <= 1)
CGACCTTCACAGGCCT-1_9	C1	9361	3009	1.54898	29.8793	Singlet	T Cell Central Memory CD4+	Ctrl	Ctrl	CALKDYGQNFVF_CASRPTGQGDYGYTF	1	Single (0 < X <= 1)
CGACCTTCATACGCCG-1_9	C1	5885	2408	0.985556	24.9788	Singlet	T Cell Central Memory CD4+	Ctrl	Ctrl	CIVRVVDTDKLIF_CASHTPRPGIWELFF	1	Single (0 < X <= 1)
CGACCTTCATTGTGCA-1_9	C1	4697	2087	1.44773	22.7805	Singlet	T Cell Effector Memory CD8+	Ctrl	Ctrl	CALSEAEETSGSRLTF_CASSLWASGAGEQFF	14	Medium (5 < X <= 20)
CGACCTTGTTTACTCT-1_9	C1	5321	2368	1.93573	19.8459	Singlet	T Cell Terminal Effector CD8+	Ctrl	Ctrl	CAERAGYSTLTF_CASRAGGSYNSPLHF	1	Single (0 < X <= 1)
CGACCTTTCAAGCCTA-1_9	C1	4338	2174	1.45228	20.5855	Singlet	T Cell Effector Memory CD8+	Ctrl	Ctrl	CAGPFGNQFYF_CATRGAYEQYF	1	Single (0 < X <= 1)
CGACTTCAGAAACGCC-1_9	C1	4873	2063	1.43649	29.6327	Singlet	T Cell Central Memory CD4+	Ctrl	Ctrl	CGADISGANNLFF_CASSLGGVYNEQFF	1	Single (0 < X <= 1)
CGACTTCAGCCCAATT-1_9	C1	5142	2211	2.41151	25.0097	Singlet	T Cell Central Memory CD8+	Ctrl	Ctrl	CVVNLGSNDYKLSF_CASSYTGTALSYEQYF	1	Single (0 < X <= 1)
CGACTTCGTCACCCAG-1_9	C1	3364	1806	0.862069	17.9548	Singlet	T Cell Terminal Effector CD8+	Ctrl	Ctrl	CALSEASGSARQLTF_CASSGTGGWNEQFF	14	Medium (5 < X <= 20)
CGACTTCTCACAAACC-1_9	C1	5777	2146	0.536611	35.2259	Singlet	T Cell Naïve CD4+	Ctrl	Ctrl	CAASTGANSKLTF_CASSQEGLAGSTGELFF	1	Single (0 < X <= 1)
CGACTTCTCCCTAATT-1_9	C1	5019	2136	0.537956	30.9225	Singlet	T Cell Central Memory CD4+	Ctrl	Ctrl	CAVSEQAGNMLTF_CATSEGSYGYTF	1	Single (0 < X <= 1)
CGAGAAGAGGAGTAGA-1_9	C1	4981	1977	0.983738	32.2425	Singlet	T Cell Central Memory CD4+	Ctrl	Ctrl	CAASGSGGSNYKLTF_CASTGRGHEQYF	1	Single (0 < X <= 1)
CGAGCACAGGTTACCT-1_9	C1	5386	1989	2.24657	36.3906	Singlet	T Cell Naïve CD8+	Ctrl	Ctrl	CAVSGARLMF_CASGLVGSGRVHEQYF	1	Single (0 < X <= 1)
CGAGCACCATGCGCAC-1_9	C1	4721	2084	1.7581	27.9602	Singlet	T Cell Terminal Effector CD4+	Ctrl	Ctrl	CAMRSNMLTF_CSARGQTGTGELFF	11	Medium (5 < X <= 20)
CGAGCACGTCAAACTC-1_9	C1	4512	1935	0.886525	21.6312	Singlet	T Cell Central Memory CD4+	Ctrl	Ctrl	CAVPFNSGNTPLVF_CASSLAAGTYEQYF	1	Single (0 < X <= 1)
CGAGCACTCCATGCTC-1_9	C1	5146	1890	1.28255	38.4376	Singlet	T Cell Naïve CD4+	Ctrl	Ctrl	CALDPYSSASKIIF_CASSARDRPDTQYF	1	Single (0 < X <= 1)
CGAGCCAAGTGGCACA-1_9	C1	3439	1504	1.13405	29.9796	Singlet	T Cell Central Memory CD4+	Ctrl	Ctrl	CAGEETGANNLFF_CASSLFYRGEQFF	1	Single (0 < X <= 1)
CGAGCCAGTACACCGC-1_9	C1	4763	2216	1.99454	19.5885	Singlet	T Cell Central Memory CD4+	Ctrl	Ctrl	CALRKEQGGKLIF_CASSESRAPLHF	1	Single (0 < X <= 1)
CGAGCCAGTGTGAATA-1_9	C1	5236	2322	1.75707	21.4095	Singlet	T Cell Terminal Effector CD8+	Ctrl	Ctrl	CALSEASGSARQLTF_CASSGTGGWNEQFF	14	Medium (5 < X <= 20)
CGAGCCAGTGTTCTTT-1_9	C1	3519	1497	1.73345	35.4362	Singlet	T Cell Naïve CD4+	Ctrl	Ctrl	CATDKMDSSYKLIF_CASSDAWRYSGNTIYF	1	Single (0 < X <= 1)
CGAGCCAGTTGCGTTA-1_9	C1	3788	1634	1.34636	29.8574	Singlet	T Cell Naïve CD4+	Ctrl	Ctrl	CVVNKYPGAQKLVF_CSASATGGLGETQYF	1	Single (0 < X <= 1)
CGATCGGCAAATACAG-1_9	C1	5191	2202	1.73377	29.0118	Singlet	T Cell Central Memory CD4+	Ctrl	Ctrl	CATDEGGTYKYIF_CSANGLVLEQFF	1	Single (0 < X <= 1)
CGATGGCAGAGGACGG-1_9	C1	7050	2452	1.90071	35.8865	Singlet	T Cell Naïve CD8+	Ctrl	Ctrl	CAGIPLVSGGSNYKLTF_CSVVLRVNTGELFF	1	Single (0 < X <= 1)
CGATGGCAGCGTCTAT-1_9	C1	2338	1490	1.75364	5.77417	Singlet	T Cell Terminal Effector CD8+	Ctrl	Ctrl	CALSEASGSARQLTF_CASSGTGGWNEQFF	14	Medium (5 < X <= 20)
CGATGGCAGTTGAGTA-1_9	C1	3986	1840	2.10738	25.138	Singlet	MAIT Cells	Ctrl	Ctrl	CAVVDSNYQLIW_CASSSGQDPYNEQFF	1	Single (0 < X <= 1)
CGATGGCCAATCTACG-1_9	C1	4734	1951	1.47866	32.8052	Singlet	T Cell Effector Memory CD8+	Ctrl	Ctrl	CAVGGDDNDMRF_CASTRGGSYEQYF	1	Single (0 < X <= 1)
CGATGGCCATCCGTGG-1_9	C1	4577	1906	1.3546	30.981	Singlet	T Cell Central Memory CD8+	Ctrl	Ctrl	CALGTGTASKLTF_CASSYSLAGAYEQYF	1	Single (0 < X <= 1)
CGATGGCGTAGGCTGA-1_9	C1	4966	2215	1.77205	19.3315	Singlet	T Cell Effector Memory CD8+	Ctrl	Ctrl	CAAGGGADGLTF_CASSLAGQENTGELFF	3	Small (1 < X <= 5)
CGATGGCTCCACGTTC-1_9	C1	10437	3494	1.30306	17.1122	Singlet	Regulatory T cell	Ctrl	Ctrl	CAVHHPGGGNKLTF_CSVGIGGGPGETQYF	1	Single (0 < X <= 1)
CGATGTAAGAAACCTA-1_9	C1	2348	1295	1.23509	18.6116	Singlet	T Cell Terminal Effector CD4+	Ctrl	Ctrl	CAASARTGANNLFF_CASSSGGRGDTQYF	28	Large (20 < X <= 100)
CGATGTACATGCGCAC-1_9	C1	4397	2041	0.591312	21.924	Singlet	T Cell Central Memory CD4+	Ctrl	Ctrl	CAVGRRSYNTDKLIF_CASQTTGSTGELFF	1	Single (0 < X <= 1)
CGATGTAGTAAACGCG-1_9	C1	4848	2163	1.15512	24.5875	Singlet	T Cell Central Memory CD4+	Ctrl	Ctrl	CALAARIYNQGGKLIF_CASSQGGVAEGGHNEQFF	1	Single (0 < X <= 1)
CGATGTATCAGCTTAG-1_9	C1	6236	2816	1.20269	16.2284	Singlet	T Cell Effector Memory CD8+	Ctrl	Ctrl	CATATGQAGTALIF_CASSQEDWGLAGGETQYF	1	Single (0 < X <= 1)
CGATTGAAGACCGGAT-1_9	C1	6280	2249	1.16242	35.414	Singlet	T Cell Naïve CD8+	Ctrl	Ctrl	CALSGEYGNKLVF_CASSFGLARQNEQFF	1	Single (0 < X <= 1)
CGATTGAAGAGTCTGG-1_9	C1	6446	2546	1.00838	31.8957	Singlet	T Cell Central Memory CD4+	Ctrl	Ctrl	CVVRRGGGNKLTF_CATSDGSGTFYNEQFF	1	Single (0 < X <= 1)
CGATTGAAGATGTTAG-1_9	C1	9718	3003	0.782054	33.6386	Singlet	T Cell Central Memory CD4+	Ctrl	Ctrl	CIVSLAFNDYKLSF_CATSETGAGELFF	1	Single (0 < X <= 1)
CGATTGAAGTGCGTGA-1_9	C1	4537	1743	0.815517	37.6901	Singlet	T Cell Naïve CD8+	Ctrl	Ctrl	CAVGLNYGQNFVF_CATRRTGDYEQYF	1	Single (0 < X <= 1)
CGATTGACAAGAAAGG-1_9	C1	5298	2299	2.90676	24.1789	Singlet	T Cell Effector Memory CD8+	Ctrl	Ctrl	CPLNF_CSARDFVGTGGLEQFF	4	Small (1 < X <= 5)
CGATTGACAATTCCTT-1_9	C1	3722	1958	3.06287	17.1145	Singlet	T Cell Effector Memory CD8+	Ctrl	Ctrl	CAFHGADKLIF_CASSFSSGTFNEQFF	8	Medium (5 < X <= 20)
CGATTGACAGACAGGT-1_9	C1	5972	2330	1.4568	20.2947	Singlet	T Cell Terminal Effector CD4+	Ctrl	Ctrl	CAMRSNMLTF_CSARGQTGTGELFF	11	Medium (5 < X <= 20)
CGATTGACATCGATGT-1_9	C1	5901	2226	1.11845	35.638	Singlet	T Cell Central Memory CD4+	Ctrl	Ctrl	CATDAKGNNRLAF_CASSDEAIQGSSPLHF	1	Single (0 < X <= 1)
CGATTGAGTTGTGGAG-1_9	C1	4520	1894	1.12832	28.6726	Singlet	T Cell Central Memory CD4+	Ctrl	Ctrl	CVVNNARLMF_CASSQELGSYNEQFF	1	Single (0 < X <= 1)
CGATTGATCCAGATCA-1_9	C1	4910	2177	1.05906	27.8208	Singlet	T Cell Naïve CD4+	Ctrl	Ctrl	CAVSGSGANSKLTF_CATEIRGYTEAFF	1	Single (0 < X <= 1)
CGATTGATCTTTACAC-1_9	C1	7829	2987	1.44335	27.066	Singlet	T Cell Central Memory CD8+	Ctrl	Ctrl	CAASTEGGKLIF_CASSQGSGTSGTPGHEQFF	1	Single (0 < X <= 1)
CGCCAAGGTCACTTCC-1_9	C1	6665	2087	0.975244	45.3113	Singlet	T Cell Central Memory CD4+	Ctrl	Ctrl	CALGSGGSNYKLTF_CASSYQNLNTEAFF	1	Single (0 < X <= 1)
CGCCAAGTCATATCGG-1_9	C1	5204	2244	1.36434	23.6357	Singlet	T Cell Central Memory CD8+	Ctrl	Ctrl	CALLNSGYSTLTF_CASGQGGTYNEQFF	1	Single (0 < X <= 1)
CGCGGTAAGAGCCTAG-1_9	C1	9138	3354	1.23659	18.7897	Singlet	T Cell Central Memory CD4+	Ctrl	Ctrl	CLVGLRLLMDSNYQLIW_CASSLGPDNEQFF	1	Single (0 < X <= 1)
CGCGGTAGTAAATGTG-1_9	C1	4089	2128	1.51626	18.2196	Singlet	Regulatory T cell	Ctrl	Ctrl	CAASALTTDSWGKLQF_CASVPSGQTQETQYF	1	Single (0 < X <= 1)
CGCGTTTAGCTGTCTA-1_9	C1	3693	1667	1.6247	26.0764	Singlet	T Cell Effector Memory CD8+	Ctrl	Ctrl	CAATGAQKLVF_CSAYSGTSAYEQYF	1	Single (0 < X <= 1)
CGCGTTTAGTTGAGTA-1_9	C1	4374	1939	1.09739	29.241	Singlet	T Cell Central Memory CD4+	Ctrl	Ctrl	CLAGGSGNTGKLIF_CASSKRLQGGTEAFF	1	Single (0 < X <= 1)
CGCGTTTCATTAGGCT-1_9	C1	4689	1919	1.53551	30.9874	Singlet	T Cell Central Memory CD4+	Ctrl	Ctrl	CAYPSGGSNYKLTF_CATSRGEGFGEQFF	1	Single (0 < X <= 1)
CGCTATCAGAACTGTA-1_9	C1	5804	2328	1.74018	30.1344	Singlet	T Cell Naïve CD4+	Ctrl	Ctrl	CARRTAYSGAGSYQLTF_CASKEDSYNEQFF	1	Single (0 < X <= 1)
CGCTATCAGTGTTGAA-1_9	C1	4710	2148	1.4862	22.1868	Singlet	T Cell Terminal Effector CD4+	Ctrl	Ctrl	CRQLTF_CASSSGGRGDTQYF	18	Medium (5 < X <= 20)
CGCTATCCAAACGTGG-1_9	C1	12272	3731	0.961538	24.1607	Singlet	T Cell Central Memory CD4+	Ctrl	Ctrl	CAYRNNNAGNMLTF_CASSQLEPHRETQYF	1	Single (0 < X <= 1)
CGCTATCTCGCATGGC-1_9	C1	4335	2013	0.71511	24.4521	Singlet	Regulatory T cell	Ctrl	Ctrl	CAVSGAGTASKLTF_CASSLGSANEQFF	1	Single (0 < X <= 1)
CGCTGGACACGGTGTC-1_9	C1	5561	2394	0.701313	17.299	Singlet	T Cell Effector Memory CD8+	Ctrl	Ctrl	CALSEPFSGGYNKLIF_CASSVEENQPQHF	1	Single (0 < X <= 1)
CGCTTCAAGGAATCGC-1_9	C1	6769	2305	1.03413	34.4512	Singlet	T Cell Central Memory CD8+	Ctrl	Ctrl	CALSIPFSDGQKLLF_CASSFSGGQETQYF	1	Single (0 < X <= 1)
CGCTTCAAGTTCCACA-1_9	C1	6107	2424	2.48895	27.6895	Singlet	T Cell Naïve CD4+	Ctrl	Ctrl	CAVLPYGGSQGNLIF_CASSFSLAGVEQYF	1	Single (0 < X <= 1)
CGCTTCACAGGCTGAA-1_9	C1	3676	1358	0.952122	41.7029	Singlet	T Cell Naïve CD4+	Ctrl	Ctrl	CAGQNSGAGSYQLTF_CASSAATMGNEQFF	1	Single (0 < X <= 1)
CGCTTCAGTCCTGCTT-1_9	C1	4578	1787	0.895588	36.1293	Singlet	T Cell Naïve CD4+	Ctrl	Ctrl	CASWAGSARQLTF_CSVVEGAYNEQFF	1	Single (0 < X <= 1)
CGCTTCATCTCCAACC-1_9	C1	6455	2394	0.790085	27.1882	Singlet	T Cell Naïve CD4+	Ctrl	Ctrl	CAGALAGANNLFF_CASSPWGEWGTQYF	1	Single (0 < X <= 1)
CGGACACCAATAGAGT-1_9	C1	3874	1595	1.21322	35.08	Singlet	T Cell Naïve CD4+	Ctrl	Ctrl	CALRSGDKIIF_CASSLDLVQVGTGELFF	1	Single (0 < X <= 1)
CGGACACCATTGGTAC-1_9	C1	4288	1954	1.53918	23.694	Singlet	Regulatory T cell	Ctrl	Ctrl	CAVARRALTF_CASSLDRAEGTGELFF	1	Single (0 < X <= 1)
CGGACACGTCACTGGC-1_9	C1	6434	2695	0.808206	25.1787	Singlet	T Cell Effector Memory CD8+	Ctrl	Ctrl	CAGQLIAEYGNKLVF_CASRGFLAGATGELFF	1	Single (0 < X <= 1)
CGGACACGTCAGAATA-1_9	C1	4976	2094	0.884244	29.9236	Singlet	T Cell Naïve CD4+	Ctrl	Ctrl	CAVLSGSGGYQKVTF_CAWKRLVTEAFF	1	Single (0 < X <= 1)
CGGACACTCAATAAGG-1_9	C1	4430	2042	1.67043	20.8126	Singlet	T Cell Effector Memory CD8+	Ctrl	Ctrl	CAASNTGTASKLTF_CASISGRREKLFF	1	Single (0 < X <= 1)
CGGACACTCAGGCCCA-1_9	C1	5557	2221	1.5296	27.6948	Singlet	T Cell Central Memory CD4+	Ctrl	Ctrl	CVVNTGFQKLVF_CASSSGGTITAGELFF	1	Single (0 < X <= 1)
CGGACGTCACATTCGA-1_9	C1	4950	2185	0.606061	25.9394	Singlet	T Cell Central Memory CD4+	Ctrl	Ctrl	CAVLTGGGNKLTF_CSATPGTASTDTQYF	1	Single (0 < X <= 1)
CGGACGTCAGTATGCT-1_9	C1	4630	1952	1.38229	28.7257	Singlet	T Cell Central Memory CD8+	Ctrl	Ctrl	CAVRDYGGATNKLIF_CAIRGTSGGPRANTGELFF	1	Single (0 < X <= 1)
CGGACTGCAAGCCTAT-1_9	C1	6269	2675	1.16446	20.0989	Singlet	T Cell Effector Memory CD8+	Ctrl	Ctrl	CAVRDMYNFNKFYF_CASSSDRGNQPQHF	1	Single (0 < X <= 1)
CGGACTGCAATGGAAT-1_9	C1	5034	1884	1.05284	35.9754	Singlet	T Cell Naïve CD4+	Ctrl	Ctrl	CAASEIGNKLVF_CASNRGRTDTQYF	1	Single (0 < X <= 1)
CGGACTGCACACCGAC-1_9	C1	4565	2256	0.744797	20.6353	Singlet	T Cell Central Memory CD4+	Ctrl	Ctrl	CAVRGGSQGNLIF_CASTSRGNTDTQYF	1	Single (0 < X <= 1)
CGGACTGGTTACCAGT-1_9	C1	4578	1999	1.61643	26.6492	Singlet	T Cell Effector Memory CD4+	Ctrl	Ctrl	CALSDREGSQGNLIF_CASSHKGGAGEQYF	1	Single (0 < X <= 1)
CGGACTGGTTATCACG-1_9	C1	5505	2137	2.03451	29.0645	Singlet	T Cell Terminal Effector CD4+	Ctrl	Ctrl	CGTGTGNQFYF_CASSLEGTRLYNEQFF	10	Medium (5 < X <= 20)
CGGACTGTCCTTTCGG-1_9	C1	6598	2374	1.43983	32.9494	Singlet	T Cell Central Memory CD8+	Ctrl	Ctrl	CAVTVNYGQNFVF_CASSIARSSYNEQFF	1	Single (0 < X <= 1)
CGGACTGTCGGACAAG-1_9	C1	5550	2346	1.27928	22.0541	Singlet	T Cell Terminal Effector CD8+	Ctrl	Ctrl	CAGPREYGNKLVF_CASSEIGDRVDEQFF	4	Small (1 < X <= 5)
CGGACTGTCTCTGCTG-1_9	C1	5310	2294	1.67608	24.4821	Singlet	MAIT Cells	Ctrl	Ctrl	CAVRDRDYKLSF_CASSRQGSEADTQYF	30	Large (20 < X <= 100)
CGGAGCTAGTGCGTGA-1_9	C1	4195	1664	0.524434	34.112	Singlet	T Cell Central Memory CD4+	Ctrl	Ctrl	CAVSPWGFGNQFYF_CASSRREGPSTGELFF	1	Single (0 < X <= 1)
CGGAGCTCAATGGAGC-1_9	C1	6608	2383	1.46792	34.095	Singlet	T Cell Naïve CD8+	Ctrl	Ctrl	CAVQARWTGTASKLTF_CASSLGLAGETDTQYF	1	Single (0 < X <= 1)
CGGAGCTCAGGAATCG-1_9	C1	4435	1780	1.14994	34.2954	Singlet	T Cell Naïve CD4+	Ctrl	Ctrl	CAPPGKSTF_CASSQETSGSPEQYF	1	Single (0 < X <= 1)
CGGAGCTGTCCGTGAC-1_9	C1	3362	1323	1.87388	36.2582	Singlet	T Cell Central Memory CD8+	Ctrl	Ctrl	CAVNEWGTSGTYKYIF_CASQDRSRSYEQYF	1	Single (0 < X <= 1)
CGGAGCTGTCTCTTAT-1_9	C1	5055	2027	1.95846	28.7438	Singlet	MAIT Cells	Ctrl	Ctrl	CAVRDRDYKLSF_CASSRQGSEADTQYF	30	Large (20 < X <= 100)
CGGAGCTTCACTTACT-1_9	C1	1651	879	1.21139	26.3477	Singlet	T Cell Central Memory CD4+	Ctrl	Ctrl	CGTEPGNTPLVF_CASSLVGGEKLFF	1	Single (0 < X <= 1)
CGGAGCTTCTGTCTAT-1_9	C1	5331	2125	1.10673	33.3896	Singlet	T Cell Central Memory CD4+	Ctrl	Ctrl	CAAGTYKYIF_CASSSGRGRGTDTQYF	1	Single (0 < X <= 1)
CGGAGTCAGACAGAGA-1_9	C1	9608	3082	0.541216	35.4704	Singlet	T Cell Naïve CD4+	Ctrl	Ctrl	CAASASQAGTALIF_CSARRDTIQETQYF	1	Single (0 < X <= 1)
CGGAGTCAGCACGCCT-1_9	C1	5344	2083	1.16018	34.9177	Singlet	T Cell Naïve CD4+	Ctrl	Ctrl	CAASIGNNDMRF_CASSQEGQGDNEQFF	1	Single (0 < X <= 1)
CGGAGTCAGTAGATGT-1_9	C1	5356	2528	1.90441	19.1374	Singlet	MAIT Cells	Ctrl	Ctrl	CAVLDSNYQLIW_CASSEATGTGGTDTQYF	1	Single (0 < X <= 1)
CGGAGTCAGTAGGTGC-1_9	C1	4590	2188	1.65577	19.9129	Singlet	T Cell Terminal Effector CD4+	Ctrl	Ctrl	CAASARTGANNLFF_CASSSGGRGDTQYF	28	Large (20 < X <= 100)
CGGAGTCTCAACACTG-1_9	C1	4461	2014	1.25532	24.165	Singlet	T Cell Effector Memory CD4+	Ctrl	Ctrl	CALSGGHNQGGKLIF_CASSLSGTPDHEQFF	1	Single (0 < X <= 1)
CGGAGTCTCTTCGAGA-1_9	C1	7166	3145	0.739604	10.8289	Singlet	T Cell Effector Memory CD4+	Ctrl	Ctrl	CAASYGGSQGNLIF_CASSLVAGGPGDTQYF	1	Single (0 < X <= 1)
CGGCTAGCACGGTTTA-1_9	C1	3560	1857	0.814607	12.3315	Singlet	T Cell Terminal Effector CD8+	Ctrl	Ctrl	CAIVSGANNLFF_CSVEFDSQTYEQYF	3	Small (1 < X <= 5)
CGGCTAGCATGGGAAC-1_9	C1	5559	2122	0.899442	34.7185	Singlet	T Cell Naïve CD4+	Ctrl	Ctrl	CAASISGGGADGLTF_CSARGVYGYTF	1	Single (0 < X <= 1)
CGGCTAGTCGGCGGTT-1_9	C1	5586	2411	1.25313	23.8453	Singlet	T Cell Effector Memory CD8+	Ctrl	Ctrl	CALSEAEETSGSRLTF_CASSLWASGAGEQFF	14	Medium (5 < X <= 20)
CGGGTCAAGATAGCAT-1_9	C1	6277	2488	1.03553	29.632	Singlet	T Cell Central Memory CD4+	Ctrl	Ctrl	CVVNMKTKEAGGTSYGKLTF_CASSGGGVREQFF	1	Single (0 < X <= 1)
CGGGTCAAGTGGAGTC-1_9	C1	3276	1692	0.671551	23.5653	Singlet	T Cell Naïve CD4+	Ctrl	Ctrl	CAASSSNDYKLSF_CASSEIWVQETQYF	1	Single (0 < X <= 1)
CGGGTCACACAAGACG-1_9	C1	4870	1945	0.800821	33.5524	Singlet	T Cell Naïve CD4+	Ctrl	Ctrl	CAVEGGANNLFF_CASSLVVATDTQYF	1	Single (0 < X <= 1)
CGGGTCACACATTCGA-1_9	C1	4190	1917	2.43437	24.8687	Singlet	T Cell Effector Memory CD8+	Ctrl	Ctrl	CAMSPVGGGFKTIF_CASSIGAGGNEQFF	1	Single (0 < X <= 1)
CGGGTCAGTAGAGCTG-1_9	C1	11803	3672	1.22003	29.4078	Singlet	T Cell Central Memory CD4+	Ctrl	Ctrl	CAASTTGTASKLTF_CASSQVLAGASEQYF	1	Single (0 < X <= 1)
CGGGTCAGTCATATCG-1_9	C1	5574	1994	0.789379	35.7194	Singlet	T Cell Naïve CD4+	Ctrl	Ctrl	CAVDLILQGAQKLVF_CASSFRPGQPYYEQYF	1	Single (0 < X <= 1)
CGGGTCATCAGCTTAG-1_9	C1	4501	1836	0.933126	32.3484	Singlet	T Cell Central Memory CD4+	Ctrl	Ctrl	CAVSEPGANSKLTF_CASGFTGELFF	1	Single (0 < X <= 1)
CGGTTAAGTCCGACGT-1_9	C1	5559	2046	1.20525	37.3448	Singlet	T Cell Naïve CD8+	Ctrl	Ctrl	CAEGREYSGAGSYQLTF_CASSLALTGGLNTEAFF	1	Single (0 < X <= 1)
CGTAGCGGTAAGTTCC-1_9	C1	5487	1901	1.40332	40.3499	Singlet	T Cell Naïve CD8+	Ctrl	Ctrl	CAPALYNQGGKLIF_CASLLGPAGNEQFF	1	Single (0 < X <= 1)
CGTAGCGGTGATAAAC-1_9	C1	3671	1571	1.0079	30.4822	Singlet	Regulatory T cell	Ctrl	Ctrl	CAVEDLEGNTGKLIF_CASIQGGGLAGVIF	1	Single (0 < X <= 1)
CGTAGCGTCTTGTTTG-1_9	C1	3646	1461	1.39879	35.9298	Singlet	T Cell Central Memory CD4+	Ctrl	Ctrl	CAYRRFSGTYKYIF_CASSEVQVTSLGNQPQHF	1	Single (0 < X <= 1)
CGTAGGCCAAGCCCAC-1_9	C1	4104	1780	1.80312	25	Singlet	T Cell Terminal Effector CD4+	Ctrl	Ctrl	CAARPGSGYSTLTF_CSAYSTDTQYF	45	Large (20 < X <= 100)
CGTAGGCTCATGCAAC-1_9	C1	6066	2261	1.43422	34.2071	Singlet	T Cell Naïve CD8+	Ctrl	Ctrl	CAGHWFSGGYNKLIF_CASPPFRGSQGTDTQYF	1	Single (0 < X <= 1)
CGTCACTAGACAGGCT-1_9	C1	7223	2403	2.03517	37.436	Singlet	T Cell Naïve CD8+	Ctrl	Ctrl	CAVNTGGFKTIF_CAWSRLAGETDTQYF	1	Single (0 < X <= 1)
CGTCACTCACATCTTT-1_9	C1	4797	1952	1.29247	31.7282	Singlet	T Cell Effector Memory CD8+	Ctrl	Ctrl	CAVKDEDRGSTLGRLYF_CASSILGQGNEQFF	1	Single (0 < X <= 1)
CGTCACTGTCTTTCAT-1_9	C1	4321	2128	2.68456	21.0599	Singlet	T Cell Effector Memory CD4+	Ctrl	Ctrl	CAEIGTSGTYKYIF_CASSIQGDNEKLFF	1	Single (0 < X <= 1)
CGTCACTTCAATCACG-1_9	C1	11486	4030	1.06216	21.7482	Singlet	T Cell Terminal Effector CD4+	Ctrl	Ctrl	CAVYSSASKIIF_CASSPGTSGDRYEQYF	1	Single (0 < X <= 1)
CGTCACTTCGTGACAT-1_9	C1	5530	2316	0.596745	22.4231	Singlet	Regulatory T cell	Ctrl	Ctrl	CAVNSGGSNYKLTF_CASRRGASTDTQYF	1	Single (0 < X <= 1)
CGTCAGGAGAACTCGG-1_9	C1	4924	2048	0.974817	25.4874	Singlet	T Cell Central Memory CD4+	Ctrl	Ctrl	CAVGARSGNTGKLIF_CASSLPSSYEQYF	2	Small (1 < X <= 5)
CGTCAGGAGATGGCGT-1_9	C1	8090	2776	0.92707	31.8171	Singlet	T Cell Central Memory CD4+	Ctrl	Ctrl	CVVNGRHASGGSYIPTF_CASSQDYGTSGSNEQFF	1	Single (0 < X <= 1)
CGTCAGGCAACGATCT-1_9	C1	7076	2635	0.565291	28.5472	Singlet	T Cell Central Memory CD4+	Ctrl	Ctrl	CAYRGNFGNEKLTF_CASRDSGANVLTF	1	Single (0 < X <= 1)
CGTCAGGCAATGGATA-1_9	C1	6315	2264	0.77593	33.2858	Singlet	T Cell Central Memory CD4+	Ctrl	Ctrl	CAVRDGMNRDDKIIF_CASSDQGQGWADTQYF	1	Single (0 < X <= 1)
CGTCAGGTCACGCGGT-1_9	C1	5618	1933	0.729797	38.8216	Singlet	T Cell Naïve CD8+	Ctrl	Ctrl	CAESMGGSGNTGKLIF_CAISVDSGFNYGYTF	1	Single (0 < X <= 1)
CGTCCATAGAGCCTAG-1_9	C1	2026	939	1.13524	35.538	Singlet	T Cell Naïve CD8+	Ctrl	Ctrl	CAVGLMYSGGGADGLTF_CASSPSGLTYEQYF	1	Single (0 < X <= 1)
CGTCCATAGGAATTAC-1_9	C1	5225	2460	1.7799	14.5072	Singlet	T Cell Terminal Effector CD8+	Ctrl	Ctrl	CAERTGRRALTF_CASSYSRTQETQYF	1	Single (0 < X <= 1)
CGTCCATCAGTGGGAT-1_9	C1	4468	1972	1.61146	21.6204	Singlet	T Cell Terminal Effector CD4+	Ctrl	Ctrl	CAARPGSGYSTLTF_CSAYSTDTQYF	45	Large (20 < X <= 100)
CGTCCATCATACCATG-1_9	C1	4990	1930	1.66333	33.8878	Singlet	T Cell Naïve CD4+	Ctrl	Ctrl	CAVQAGGFQKLVF_CASSIAASVNNEQFF	1	Single (0 < X <= 1)
CGTCCATTCGGATGGA-1_9	C1	4441	1912	0.900698	30.4886	Singlet	T Cell Central Memory CD4+	Ctrl	Ctrl	CAHHDNNAGNMLTF_CASGATNTGELFF	1	Single (0 < X <= 1)
CGTCTACCAAACTGTC-1_9	C1	4938	2088	1.66059	27.2783	Singlet	T Cell Central Memory CD4+	Ctrl	Ctrl	CAVDKTAGNKLTF_CASSSKTPGLAGGSSYNEQFF	1	Single (0 < X <= 1)
CGTCTACCATTGGTAC-1_9	C1	5831	2356	0.63454	30.2007	Singlet	T Cell Central Memory CD4+	Ctrl	Ctrl	CIVRVATNDYKLSF_CSAKTGYGGELFF	1	Single (0 < X <= 1)
CGTCTACGTTAGGGTG-1_9	C1	4990	2225	0.400802	23.5271	Singlet	Regulatory T cell	Ctrl	Ctrl	CALNNNNDMRF_CASRTTYSNQPQHF	1	Single (0 < X <= 1)
CGTCTACTCCAAACAC-1_9	C1	7976	2770	1.07823	32.999	Singlet	T Cell Central Memory CD4+	Ctrl	Ctrl	CAVREGNNDMRF_CASSYGGYEQYF	1	Single (0 < X <= 1)
CGTCTACTCTTCGAGA-1_9	C1	4833	1852	1.03455	36.2094	Singlet	T Cell Naïve CD4+	Ctrl	Ctrl	CVVKRSSASKIIF_CSANEGTLGYEQYF	1	Single (0 < X <= 1)
CGTGAGCAGGAGTTGC-1_9	C1	3547	1627	0.620242	27.7136	Singlet	Regulatory T cell	Ctrl	Ctrl	CAASAMGLTGANSKLTF_CASSRHIYNEQFF	1	Single (0 < X <= 1)
CGTGAGCTCTCCTATA-1_9	C1	2560	1208	0.546875	34.375	Singlet	T Cell Naïve CD4+	Ctrl	Ctrl	CVVSSPLISSGSARQLTF_CASSAGLAGVHEQFF	1	Single (0 < X <= 1)
CGTGTAATCAGCTCTC-1_9	C1	2619	1195	1.14548	34.8225	Singlet	T Cell Central Memory CD4+	Ctrl	Ctrl	CAVRPGGATNKLIF_CASSFDSFSYSNQPQHF	1	Single (0 < X <= 1)
CGTGTAATCGGAGCAA-1_9	C1	3088	1198	0.841969	42.8109	Singlet	T Cell Naïve CD4+	Ctrl	Ctrl	CAVSRRERDDKIIF_CASSLIQGEQYF	1	Single (0 < X <= 1)
CGTGTCTAGAACTGTA-1_9	C1	3508	1653	1.25428	22.8335	Singlet	Regulatory T cell	Ctrl	Ctrl	CAVGGDTGGFKTIF_CASSLTGLAYNEQFF	1	Single (0 < X <= 1)
CGTGTCTCAAGACACG-1_9	C1	5434	2290	2.1163	19.0467	Singlet	T Cell Terminal Effector CD4+	Ctrl	Ctrl	CGTGTGNQFYF_CASSLEGTRLYNEQFF	10	Medium (5 < X <= 20)
CGTGTCTCAAGTTCTG-1_9	C1	2985	1540	2.17755	19.129	Singlet	T Cell Terminal Effector CD8+	Ctrl	Ctrl	CAETPTSGTYKYIF_CASSLGSGGAQYF	3	Small (1 < X <= 5)
CGTGTCTCACGCTTTC-1_9	C1	4709	2027	0.785729	22.5313	Singlet	T Cell Central Memory CD4+	Ctrl	Ctrl	CALNSGSARQLTF_CAWRETTNTGELFF	1	Single (0 < X <= 1)
CGTGTCTCAGATAATG-1_9	C1	5506	2132	1.0534	32.3102	Singlet	T Cell Central Memory CD4+	Ctrl	Ctrl	CALSDQTGANNLFF_CASSLLSSSTDTQYF	1	Single (0 < X <= 1)
CGTGTCTGTAATTGGA-1_9	C1	3879	1792	2.11395	24.3619	Singlet	MAIT Cells	Ctrl	Ctrl	CALTDSNYQLIW_CASSSEPGPNEQFF	4	Small (1 < X <= 5)
CGTTAGAAGTCATGCT-1_9	C1	5463	2359	1.18982	27.0181	Singlet	T Cell Central Memory CD4+	Ctrl	Ctrl	CAGQRGATNKLIF_CASSTGSGSLSDTQYF	1	Single (0 < X <= 1)
CGTTAGAAGTGCCATT-1_9	C1	4233	1774	1.48831	34.2547	Singlet	T Cell Central Memory CD4+	Ctrl	Ctrl	CAVSYPGTASKLTF_CASSLGGVNTGELFF	1	Single (0 < X <= 1)
CGTTCTGCAAGGTTCT-1_9	C1	6951	2488	0.719321	33.3189	Singlet	T Cell Central Memory CD4+	Ctrl	Ctrl	CALDEGGSNYQLIW_CSASDRRTDTQYF	1	Single (0 < X <= 1)
CGTTCTGGTAACGACG-1_9	C1	5825	2370	1.16738	27.8112	Singlet	T Cell Naïve CD4+	Ctrl	Ctrl	CAASLNSGNTPLVF_CASSFFAGELFF	1	Single (0 < X <= 1)
CGTTCTGGTCTCTCGT-1_9	C1	6267	2361	1.11696	28.8655	Singlet	T Cell Central Memory CD4+	Ctrl	Ctrl	CAVERDTGGFKTIF_CASSLAFPGAREKLFF	1	Single (0 < X <= 1)
CGTTCTGGTGTGCGTC-1_9	C1	7433	3018	1.3319	15.2025	Singlet	MAIT Cells	Ctrl	Ctrl	CAVTDSNYQLIW_CASSLIFGTASYEQYF	1	Single (0 < X <= 1)
CGTTCTGTCATTCACT-1_9	C1	5056	2409	2.09652	15.4074	Singlet	T Cell Effector Memory CD8+	Ctrl	Ctrl	CAVSSASGGSYIPTF_CASSEDGSSGYGYTF	2	Small (1 < X <= 5)
CGTTCTGTCCACTGGG-1_9	C1	2858	1588	1.74948	17.6697	Singlet	T Cell Effector Memory CD8+	Ctrl	Ctrl	CVVNWVESGGSNYKLTF_CASSFNSGGDNEQFF	21	Large (20 < X <= 100)
CGTTGGGCATGTTCCC-1_9	C1	6691	2440	1.61411	32.2074	Singlet	T Cell Central Memory CD4+	Ctrl	Ctrl	CAASVRGNTPLVF_CASSQEIGEQFF	1	Single (0 < X <= 1)
CGTTGGGGTAGTGAAT-1_9	C1	4238	1996	0.943841	16.1869	Singlet	T Cell Terminal Effector CD8+	Ctrl	Ctrl	CAARAGSGYSTLTF_CSARGQTGTGELFF	31	Large (20 < X <= 100)
CGTTGGGGTCTCCCTA-1_9	C1	6385	2148	1.56617	34.2835	Singlet	T Cell Central Memory CD4+	Ctrl	Ctrl	CLVGGGQAGTALIF_CASSSPAVWGTGNTIYF	1	Single (0 < X <= 1)
CTAACTTGTCATGCAT-1_9	C1	5680	2610	1.83099	13.6972	Singlet	T Cell Terminal Effector CD4+	Ctrl	Ctrl	CAARAGSGYSTLTF_CSARGQTGTGELFF	31	Large (20 < X <= 100)
CTAACTTGTCCCTTGT-1_9	C1	5256	2303	1.71233	28.2344	Singlet	T Cell Central Memory CD4+	Ctrl	Ctrl	CAVRGRSNTGKLIF_CSANSQVRPLSYEQYF	1	Single (0 < X <= 1)
CTAAGACAGGAACTGC-1_9	C1	4525	2117	1.79006	21.1271	Singlet	T Cell Terminal Effector CD4+	Ctrl	Ctrl	CAARAGSGYSTLTF_CSARGQTGTGELFF	31	Large (20 < X <= 100)
CTAAGACCAAACCTAC-1_9	C1	5248	2183	1.50534	29.0015	Singlet	T Cell Central Memory CD4+	Ctrl	Ctrl	CAVKDQAGTALIF_CASSLAARERETQYF	1	Single (0 < X <= 1)
CTAAGACCAACTGGCC-1_9	C1	7561	3018	0.991932	19.2303	Singlet	Regulatory T cell	Ctrl	Ctrl	CALRGTYGQNFVF_CSVVGGQGNSEKLFF	1	Single (0 < X <= 1)
CTAAGACGTCCATGAT-1_9	C1	3603	1804	1.2212	18.8177	Singlet	T Cell Terminal Effector CD8+	Ctrl	Ctrl	CAVGATGGFKTIF_CASSFRAETYEQYF	1	Single (0 < X <= 1)
CTAATGGAGCCCGAAA-1_9	C1	4697	2056	1.97999	27.0811	Singlet	MAIT Cells	Ctrl	Ctrl	CAVLDSNYQLIW_CATSSPGTDTGELFF	3	Small (1 < X <= 5)
CTAATGGAGCTAAGAT-1_9	C1	4306	1862	1.25406	23.8504	Singlet	T Cell Terminal Effector CD8+	Ctrl	Ctrl	CVVNWVESGGSNYKLTF_CASSFNSGGDNEQFF	21	Large (20 < X <= 100)
CTAATGGCACAGGTTT-1_9	C1	6801	3236	1.985	9.8809	Singlet	T Cell Central Memory CD4+	Ctrl	Ctrl	CAVDSNFGNEKLTF_CAQGGGYTEAFF	1	Single (0 < X <= 1)
CTAATGGGTGAGGCTA-1_9	C1	3521	1625	1.30645	30.6163	Singlet	T Cell Naïve CD4+	Ctrl	Ctrl	CAENRGAQKLVF_CSARDPWATYNEQFF	1	Single (0 < X <= 1)
CTAATGGTCAGCTCGG-1_9	C1	5926	2349	1.13061	30.6784	Singlet	T Cell Central Memory CD4+	Ctrl	Ctrl	CAASGTSGTYKYIF_CASSSYRGRSEGEQFF	1	Single (0 < X <= 1)
CTACACCAGATGCCTT-1_9	C1	6843	2599	1.24215	27.0642	Singlet	T Cell Naïve CD4+	Ctrl	Ctrl	CAVSINTGGFKTIF_CASSPTGGNSPLHF	1	Single (0 < X <= 1)
CTACACCAGATGTGTA-1_9	C1	4965	2025	1.02719	27.1702	Singlet	T Cell Central Memory CD4+	Ctrl	Ctrl	CGTSNNNDMRF_CASRRDWNTGELFF	1	Single (0 < X <= 1)
CTACACCAGCGTAATA-1_9	C1	6562	2464	1.5544	27.6593	Singlet	T Cell Central Memory CD4+	Ctrl	Ctrl	CVVTRRGSYIPTF_CASSLVMGQETQYF	1	Single (0 < X <= 1)
CTACACCAGTGTACCT-1_9	C1	6299	2058	0.904906	37.6091	Singlet	T Cell Naïve CD4+	Ctrl	Ctrl	CALSEQGGSEKLVF_CASSQTSQSYEQYF	1	Single (0 < X <= 1)
CTACACCCACTTCGAA-1_9	C1	4653	2127	1.22502	20.288	Singlet	T Cell Effector Memory CD8+	Ctrl	Ctrl	CVVPLSNDYKLSF_CASSQDTGQLILGYNEQFF	1	Single (0 < X <= 1)
CTACATTAGGAGTACC-1_9	C1	5935	1989	1.58382	34.524	Singlet	T Cell Naïve CD4+	Ctrl	Ctrl	CAMSEAMDSSYKLIF_CSGDDANYGYTF	1	Single (0 < X <= 1)
CTACATTAGTCAAGGC-1_9	C1	5897	2534	2.67933	16.7204	Singlet	T Cell Effector Memory CD4+	Ctrl	Ctrl	CAARAGSGYSTLTF_CSARGQTGTGELFF	31	Large (20 < X <= 100)
CTACATTCATTCTTAC-1_9	C1	5453	2430	2.29232	17.1832	Singlet	T Cell Effector Memory CD8+	Ctrl	Ctrl	CAVQAPSGGSNYKLTF_CASTTSKWTSGYNEQFF	1	Single (0 < X <= 1)
CTACATTGTATCACCA-1_9	C1	6777	2697	2.05106	27.9475	Singlet	T Cell Central Memory CD4+	Ctrl	Ctrl	CAGPGGGSGGSNYKLTF_CASSFSLDSYNEQFF	1	Single (0 < X <= 1)
CTACATTTCCGAGCCA-1_9	C1	5215	2409	1.47651	17.1429	Singlet	T Cell Effector Memory CD8+	Ctrl	Ctrl	CATAAYSNYQLIW_CSVESSGESYEQYF	10	Medium (5 < X <= 20)
CTACCCAAGGCAATTA-1_9	C1	5469	2148	1.29823	24.3189	Singlet	T Cell Naïve CD4+	Ctrl	Ctrl	CVVDMNTGFQKLVF_CASSYSRTSGSGEQFF	1	Single (0 < X <= 1)
CTACCCAAGGTAAACT-1_9	C1	3583	1647	0.948925	29.2213	Singlet	Regulatory T cell	Ctrl	Ctrl	CAMREFVGGADGLTF_CASSIGPLAGPYEQYF	1	Single (0 < X <= 1)
CTACCCACAAGCGTAG-1_9	C1	6431	2338	1.19733	30.3996	Singlet	T Cell Central Memory CD8+	Ctrl	Ctrl	CALNILTGGGNKLTF_CASSFSSGLNEQFF	1	Single (0 < X <= 1)
CTACCCACAATAGCAA-1_9	C1	4447	1975	1.23679	25.208	Singlet	T Cell Naïve CD4+	Ctrl	Ctrl	CVVTEYGNKLVF_CASSLRSSGGLYNEQFF	1	Single (0 < X <= 1)
CTACCCACAGTCAGCC-1_9	C1	5983	2342	0.635133	27.528	Singlet	T Cell Naïve CD4+	Ctrl	Ctrl	CAVSVMNSGYSTLTF_CASSRDISNEKLFF	1	Single (0 < X <= 1)
CTACCCACATCCGGGT-1_9	C1	2835	1461	1.5873	23.1746	Singlet	T Cell Effector Memory CD8+	Ctrl	Ctrl	CAMRDSPGGGGNKLTF_CASSTGNEQFF	3	Small (1 < X <= 5)
CTACCCATCAGCCTAA-1_9	C1	6271	2401	1.21193	30.0112	Singlet	T Cell Naïve CD4+	Ctrl	Ctrl	CAATKNNAGNMLTF_CASSLAQETQYF	1	Single (0 < X <= 1)
CTACGTCAGGGAGTAA-1_9	C1	6517	2478	1.39635	29.1852	Singlet	T Cell Central Memory CD4+	Ctrl	Ctrl	CAASINSNSGYALNF_CSAKRTDGTGELFF	1	Single (0 < X <= 1)
CTACGTCAGTCGAGTG-1_9	C1	4785	1915	0.856844	31.5778	Singlet	T Cell Central Memory CD4+	Ctrl	Ctrl	CAMRDWGAQKLVF_CASSEADPAETQYF	1	Single (0 < X <= 1)
CTACGTCCACTGCCAG-1_9	C1	7702	3000	1.01272	24.0457	Singlet	T Cell Central Memory CD4+	Ctrl	Ctrl	CVVNMNDYKLSF_CASSESWGSNYGYTF	1	Single (0 < X <= 1)
CTAGAGTCACATCCAA-1_9	C1	5451	2475	3.00862	18.8589	Singlet	T Cell Terminal Effector CD4+	Ctrl	Ctrl	CAASARTGANNLFF_CASSSGGRGDTQYF	28	Large (20 < X <= 100)
CTAGAGTCATTGGTAC-1_9	C1	6686	2743	2.28836	20.4008	Singlet	T Cell Terminal Effector CD8+	Ctrl	Ctrl	CALSEATSGSARQLTF_CASSLGDRAYNEQFF	16	Medium (5 < X <= 20)
CTAGAGTGTCAATACC-1_9	C1	4228	1907	1.58467	25.6386	Singlet	MAIT Cells	Ctrl	Ctrl	CAMMDSNYQLIW_CSARNPIQGDTGELFF	2	Small (1 < X <= 5)
CTAGAGTGTGGGTATG-1_9	C1	5274	2168	1.04285	31.7406	Singlet	T Cell Naïve CD4+	Ctrl	Ctrl	CAESDSSASKIIF_CASSESGGGDEQFF	1	Single (0 < X <= 1)
CTAGAGTTCCCACTTG-1_9	C1	5245	2111	1.94471	33.1935	Singlet	T Cell Naïve CD4+	Ctrl	Ctrl	CAVKGLTGGGNKLTF_CASSPGTASSYEQYF	1	Single (0 < X <= 1)
CTAGCCTAGAATTCCC-1_9	C1	5616	2522	1.51353	20.6553	Singlet	T Cell Effector Memory CD4+	Ctrl	Ctrl	CALRDGGTYKYIF_CSVEGGLAGESEQFF	2	Small (1 < X <= 5)
CTAGCCTCAAGGACTG-1_9	C1	5025	2240	2.00995	21.2935	Singlet	T Cell Terminal Effector CD4+	Ctrl	Ctrl	CAMRSNMLTF_CSARGQTGTGELFF	11	Medium (5 < X <= 20)
CTAGCCTGTTACTGAC-1_9	C1	6296	2617	0.873571	22.141	Singlet	Regulatory T cell	Ctrl	Ctrl	CAYRSFARLMF_CSANYRDRYEQYF	1	Single (0 < X <= 1)
CTAGCCTTCTTGAGGT-1_9	C1	5312	2302	1.14834	25.9977	Singlet	T Cell Central Memory CD4+	Ctrl	Ctrl	CAESTPPGNTGKLIF_CASSPDNAGEQYF	1	Single (0 < X <= 1)
CTAGTGACAGACGCAA-1_9	C1	5035	2297	1.13208	20.5362	Singlet	T Cell Effector Memory CD8+	Ctrl	Ctrl	CAESPFSGYSTLTF_CASSLTGQGGNTGELFF	2	Small (1 < X <= 5)
CTAGTGACATAGTAAG-1_9	C1	4433	2114	2.23325	21.1595	Singlet	T Cell Terminal Effector CD8+	Ctrl	Ctrl	CAYRSEYGQNFVF_CASRGREGTGRNTEAFF	3	Small (1 < X <= 5)
CTAGTGACATTTCAGG-1_9	C1	4993	2221	2.2832	26.1166	Singlet	T Cell Effector Memory CD4+	Ctrl	Ctrl	CAGAVGNEKLTF_CASSLVGRVYGYTF	1	Single (0 < X <= 1)
CTAGTGAGTGACCAAG-1_9	C1	4204	1959	3.16365	23.5014	Singlet	T Cell Effector Memory CD8+	Ctrl	Ctrl	CAVGDYKLSF_CASSASHSTDPIGFF	2	Small (1 < X <= 5)
CTAGTGATCCTAGGGC-1_9	C1	6623	2303	1.23811	35.4975	Singlet	T Cell Central Memory CD4+	Ctrl	Ctrl	CAMRFYNTDKLIF_CASSSTSGDHSYEQYF	1	Single (0 < X <= 1)
CTCACACAGCACCGTC-1_9	C1	5833	2184	1.30293	35.5563	Singlet	T Cell Naïve CD8+	Ctrl	Ctrl	CAGSYYGGSQGNLIF_CASSLGSGSGQLPYEQYF	1	Single (0 < X <= 1)
CTCACACAGGCGATAC-1_9	C1	5254	2234	1.92234	19.8896	Singlet	T Cell Terminal Effector CD4+	Ctrl	Ctrl	CAARPGSGYSTLTF_CSAYSTDTQYF	45	Large (20 < X <= 100)
CTCACACCAATAGCGG-1_9	C1	7045	2376	1.56139	36.8062	Singlet	T Cell Naïve CD8+	Ctrl	Ctrl	CAPPSVAAGNKLTF_CASSQLAGSTDTQYF	1	Single (0 < X <= 1)
CTCACACCAATTGCTG-1_9	C1	9204	3054	1.10821	35.93	Singlet	T Cell Central Memory CD4+	Ctrl	Ctrl	CALGGSQGNLIF_CSARDPGGWETQYF	1	Single (0 < X <= 1)
CTCACACCACCATGTA-1_9	C1	6813	2943	0.777925	19.2867	Singlet	T Cell Effector Memory CD4+	Ctrl	Ctrl	CAVSGTDGQKLLF_CASSKRGVEQFF	1	Single (0 < X <= 1)
CTCACACCACGGCTAC-1_9	C1	7140	3039	1.2605	16.2325	Singlet	Regulatory T cell	Ctrl	Ctrl	CALSRGRLMF_CASSLRYSAGSADTQYF	1	Single (0 < X <= 1)
CTCACACTCAGCCTAA-1_9	C1	7622	2854	2.29599	28.9819	Singlet	T Cell Central Memory CD4+	Ctrl	Ctrl	CAVKMISGGYNKLIF_CASSIRGGEQETQYF	1	Single (0 < X <= 1)
CTCACACTCTCTGTCG-1_9	C1	4145	1980	0.989144	22.0989	Singlet	T Cell Effector Memory CD8+	Ctrl	Ctrl	CNSSNYQLIW_CASSENSGNTEAFF	3	Small (1 < X <= 5)
CTCAGAACAAGAAAGG-1_9	C1	3836	1772	1.04275	25.9645	Singlet	Regulatory T cell	Ctrl	Ctrl	CADLDTGNQFYF_CASSLGGTGSEKLFF	1	Single (0 < X <= 1)
CTCAGAACAAGACGTG-1_9	C1	5950	2205	1.31092	32.0672	Singlet	T Cell Central Memory CD4+	Ctrl	Ctrl	CATGNAGNNRKLIW_CASSPQTGTSYEQYF	1	Single (0 < X <= 1)
CTCAGAACACAAGACG-1_9	C1	5027	2015	1.57151	21.2254	Singlet	T Cell Terminal Effector CD4+	Ctrl	Ctrl	CAARPGSGYSTLTF_CSAYSTDTQYF	45	Large (20 < X <= 100)
CTCAGAACATGGAATA-1_9	C1	5906	2501	2.16729	22.4179	Singlet	T Cell Terminal Effector CD8+	Ctrl	Ctrl	CALSEATSGSARQLTF_CASSLGDRAYNEQFF	16	Medium (5 < X <= 20)
CTCAGAAGTAGGACAC-1_9	C1	3607	1774	0.85944	20.987	Singlet	T Cell Effector Memory CD4+	Ctrl	Ctrl	CALSDGEGVGGFKTIF_CASSLRWDNQETQYF	1	Single (0 < X <= 1)
CTCAGAAGTCAAGCGA-1_9	C1	4947	2199	1.33414	18.4152	Singlet	T Cell Terminal Effector CD4+	Ctrl	Ctrl	CAMSPDNYGQNFVF_CASSPGRRTSGSRGELFF	11	Medium (5 < X <= 20)
CTCAGAATCACCACCT-1_9	C1	6645	2520	1.24906	30.9105	Singlet	T Cell Naïve CD8+	Ctrl	Ctrl	CAMWNSGGSNYKLTF_CASTPWLAGGLVTGELFF	1	Single (0 < X <= 1)
CTCAGAATCCGCATAA-1_9	C1	4761	1941	1.63831	30.7288	Singlet	T Cell Naïve CD4+	Ctrl	Ctrl	CIVIGVYGGSQGNLIF_CASKLSQVGVNGYTF	1	Single (0 < X <= 1)
CTCATTACAAGGACAC-1_9	C1	2561	1577	0.468567	9.44943	Singlet	Regulatory T cell	Ctrl	Ctrl	CAVGAQGAQKLVF_CASREVGYGYTF	1	Single (0 < X <= 1)
CTCATTACAGACGCCT-1_9	C1	5619	2344	3.20342	27.5316	Singlet	T Cell Naïve CD8+	Ctrl	Ctrl	CAVSPNTGTASKLTF_CASSQESGMVNQPQHF	1	Single (0 < X <= 1)
CTCATTACATGAAGTA-1_9	C1	4497	2112	1.40093	18.5902	Singlet	T Cell Terminal Effector CD8+	Ctrl	Ctrl	CALSEASGSARQLTF_CASSGTGGWNEQFF	14	Medium (5 < X <= 20)
CTCATTAGTGTCAATC-1_9	C1	5223	2220	1.34023	29.8296	Singlet	T Cell Naïve CD4+	Ctrl	Ctrl	CALSNFGNEKLTF_CASSLNDRNNYGYTF	1	Single (0 < X <= 1)
CTCATTATCTGTTTGT-1_9	C1	6102	2421	1.5077	30.2196	Singlet	T Cell Naïve CD4+	Ctrl	Ctrl	CAMSLQGGGNKLTF_CSVEEAGVRDYGYTF	1	Single (0 < X <= 1)
CTCCTAGCACAGGCCT-1_9	C1	5282	1924	0.567967	39.2276	Singlet	T Cell Naïve CD4+	Ctrl	Ctrl	CVVTRFRNGGSQGNLIF_CATSDPRDPKRETQYF	1	Single (0 < X <= 1)
CTCCTAGCAGTCGATT-1_9	C1	6332	2725	1.34239	19.7094	Singlet	T Cell Effector Memory CD8+	Ctrl	Ctrl	CALSGSTNAGKSTF_CASSTLGGTDTQYF	2	Small (1 < X <= 5)
CTCCTAGCATTCGACA-1_9	C1	5919	2558	1.50363	19.108	Singlet	T Cell Effector Memory CD8+	Ctrl	Ctrl	CVVNWVESGGSNYKLTF_CASSFNSGGDNEQFF	21	Large (20 < X <= 100)
CTCCTAGGTTCCGGCA-1_9	C1	3318	1609	0.482218	27.1549	Singlet	Regulatory T cell	Ctrl	Ctrl	CAPNYQLIW_CSADSQGRYGYTF	1	Single (0 < X <= 1)
CTCGAAAAGCGATCCC-1_9	C1	4924	1880	0.77173	35.0934	Singlet	T Cell Central Memory CD4+	Ctrl	Ctrl	CAVGTGANSKLTF_CASSLQVSTDTQYF	1	Single (0 < X <= 1)
CTCGAAAGTCAAACTC-1_9	C1	6946	2709	0.978981	27.3107	Singlet	T Cell Central Memory CD4+	Ctrl	Ctrl	CAADTGNQFYF_CASSFFSRNEQYF	1	Single (0 < X <= 1)
CTCGAAAGTTTCGCTC-1_9	C1	4525	1938	1.41436	28.5083	Singlet	T Cell Effector Memory CD8+	Ctrl	Ctrl	CAMSSNSGGGADGLTF_CASSPGGGKGNTEAFF	1	Single (0 < X <= 1)
CTCGAGGAGTCGTACT-1_9	C1	4717	1937	0.763197	32.8175	Singlet	T Cell Naïve CD4+	Ctrl	Ctrl	CALADTGTASKLTF_CSARVASFYGYTF	1	Single (0 < X <= 1)
CTCGAGGCAGCCTTGG-1_9	C1	3327	1707	1.77337	20.5891	Singlet	T Cell Terminal Effector CD8+	Ctrl	Ctrl	CALSEATSGSARQLTF_CASSLGDRAYNEQFF	16	Medium (5 < X <= 20)
CTCGAGGTCCAGAAGG-1_9	C1	5240	2175	1.64122	22.2328	Singlet	T Cell Effector Memory CD8+	Ctrl	Ctrl	CAVQTKLHQGGSEKLVF_CATSPDRGLGQPQHF	4	Small (1 < X <= 5)
CTCGAGGTCCTCGCAT-1_9	C1	3698	1451	0.676041	38.291	Singlet	T Cell Naïve CD4+	Ctrl	Ctrl	CIVKVSGGYQKVTF_CSARLPAGTGTYRFGDEQYF	1	Single (0 < X <= 1)
CTCGGAGAGAGGGATA-1_9	C1	5881	2116	1.90444	36.0653	Singlet	T Cell Naïve CD8+	Ctrl	Ctrl	CALSEARYGGSQGNLIF_CASSFLPAGTGFPEQYF	1	Single (0 < X <= 1)
CTCGGAGAGGTCGGAT-1_9	C1	2707	1483	1.0713	18.3598	Singlet	T Cell Effector Memory CD8+	Ctrl	Ctrl	CAAGGGADGLTF_CASSLAGQENTGELFF	3	Small (1 < X <= 5)
CTCGGAGCAAGGTTTC-1_9	C1	5784	2329	0.639696	25.8472	Singlet	T Cell Central Memory CD4+	Ctrl	Ctrl	CAVQATRGGSNYKLTF_CATSRGGLQETQYF	1	Single (0 < X <= 1)
CTCGGAGGTGACAAAT-1_9	C1	7187	2582	1.1966	34.312	Singlet	T Cell Central Memory CD4+	Ctrl	Ctrl	CLVGDIGAGSYQLTF_CASSQESLWGITGNTEAFF	1	Single (0 < X <= 1)
CTCGGAGTCTCTGCTG-1_9	C1	5084	2283	0.668765	19.8859	Singlet	T Cell Terminal Effector CD8+	Ctrl	Ctrl	CATVPGYSTLTF_CASSQATAGVQEQYF	6	Medium (5 < X <= 20)
CTCGGGAAGCTACCGC-1_9	C1	3288	1626	0.851582	24.9696	Singlet	T Cell Effector Memory CD8+	Ctrl	Ctrl	CAASVTQGGSEKLVF_CAIQYLTGGSYGYTF	1	Single (0 < X <= 1)
CTCGGGAAGCTGTCTA-1_9	C1	3150	1237	2.28571	41.8413	Singlet	T Cell Naïve CD8+	Ctrl	Ctrl	CALSEAQGGSEKLVF_CAWSVGNSNQPQHF	1	Single (0 < X <= 1)
CTCGGGACAATGGAAT-1_9	C1	5211	2516	0.594895	13.0877	Singlet	T Cell Effector Memory CD8+	Ctrl	Ctrl	CLVGASGGYNKLIF_CASSDLTSGYNEQFF	4	Small (1 < X <= 5)
CTCGTACAGATCCCAT-1_9	C1	2924	1270	0.649795	33.0027	Singlet	T Cell Naïve CD4+	Ctrl	Ctrl	CAVTINTGGFKTIF_CASTQDMNTEAFF	1	Single (0 < X <= 1)
CTCGTACCAAGCGCTC-1_9	C1	4402	2019	2.08996	17.015	Singlet	T Cell Terminal Effector CD4+	Ctrl	Ctrl	CAARAGSGYSTLTF_CSARGQTGTGELFF	31	Large (20 < X <= 100)
CTCGTACGTACATCCA-1_9	C1	4906	2177	1.85487	23.6649	Singlet	T Cell Central Memory CD4+	Ctrl	Ctrl	CAANGSNNARLMF_CSGGQGGSQETQYF	1	Single (0 < X <= 1)
CTCGTACTCAAACCAC-1_9	C1	5801	2468	1.91346	17.497	Singlet	T Cell Terminal Effector CD4+	Ctrl	Ctrl	CRQLTF_CASSSGGRGDTQYF	18	Medium (5 < X <= 20)
CTCGTACTCCTCGCAT-1_9	C1	6148	2397	1.56148	31.067	Singlet	T Cell Central Memory CD4+	Ctrl	Ctrl	CATHHSGNTGKLIF_CASSPTPKDRFAYEQYF	1	Single (0 < X <= 1)
CTCGTCAAGATGTGGC-1_9	C1	6190	2550	1.56704	19.4184	Singlet	T Cell Effector Memory CD8+	Ctrl	Ctrl	CGTGTGNQFYF_CASSLEGTRLYNEQFF	10	Medium (5 < X <= 20)
CTCGTCAGTCGCGTGT-1_9	C1	3949	1668	0.962269	32.9704	Singlet	T Cell Naïve CD4+	Ctrl	Ctrl	CAGDITSGSRLTF_CASSPSLGTDTQYF	1	Single (0 < X <= 1)
CTCGTCAGTGCACCAC-1_9	C1	5613	2220	1.37182	27.1156	Singlet	T Cell Central Memory CD4+	Ctrl	Ctrl	CAVPNTGNQFYF_CASSDGPGQAEKLFF	1	Single (0 < X <= 1)
CTCGTCATCCACGCAG-1_9	C1	5575	2121	1.38117	30.2242	Singlet	T Cell Naïve CD4+	Ctrl	Ctrl	CAASHHSGGYQKVTF_CASSSTTGQYTEAFF	1	Single (0 < X <= 1)
CTCTAATAGTATTGGA-1_9	C1	3207	1717	1.52791	12.1921	Singlet	T Cell Terminal Effector CD8+	Ctrl	Ctrl	CAMREFNDYKLSF_CASSQVGSNQPQHF	15	Medium (5 < X <= 20)
CTCTAATCAAGGACAC-1_9	C1	9255	3307	1.00486	26.2669	Singlet	T Cell Central Memory CD4+	Ctrl	Ctrl	CALRGGSNYKLTF_CASISGAYEQYF	1	Single (0 < X <= 1)
CTCTAATGTTCAGTAC-1_9	C1	7142	3148	1.6382	16.0179	Singlet	T Cell Effector Memory CD8+	Ctrl	Ctrl	CAMREFNDYKLSF_CASSQVGSNQPQHF	15	Medium (5 < X <= 20)
CTCTAATTCCGAAGAG-1_9	C1	4525	2007	1.03867	19.779	Singlet	T Cell Terminal Effector CD4+	Ctrl	Ctrl	CAARPGSGYSTLTF_CSAYSTDTQYF	45	Large (20 < X <= 100)
CTCTACGAGGGAGTAA-1_9	C1	5037	2260	2.5809	19.5156	Singlet	Regulatory T cell	Ctrl	Ctrl	CGTPVTGNQFYF_CASSYAPLGRGYTF	1	Single (0 < X <= 1)
CTCTACGAGGTCATCT-1_9	C1	5316	2442	2.3702	20.1091	Singlet	MAIT Cells	Ctrl	Ctrl	CVVSDRGSTLGRLYF_CASSEGGGSGRSTDTQYF	1	Single (0 < X <= 1)
CTCTACGCAGCTCCGA-1_9	C1	3755	1819	1.14514	27.2437	Singlet	T Cell Naïve CD4+	Ctrl	Ctrl	CAVRGSGNTGKLIF_CASSLLTQNTQYF	1	Single (0 < X <= 1)
CTCTACGCATCTGGTA-1_9	C1	5184	2249	1.40818	30.4784	Singlet	T Cell Naïve CD4+	Ctrl	Ctrl	CAVGTDKLIF_CSASLTSGRADTQYF	1	Single (0 < X <= 1)
CTCTACGGTTGTTTGG-1_9	C1	4614	2006	1.30039	30.7976	Singlet	Regulatory T cell	Ctrl	Ctrl	CIVPEGGSARQLTF_CSVKTGLNEQFF	1	Single (0 < X <= 1)
CTCTACGTCGCTGATA-1_9	C1	5301	1942	0.962083	32.6919	Singlet	T Cell Central Memory CD4+	Ctrl	Ctrl	CAVIVGGGNKLTF_CASSPGTSGTPYEQYF	1	Single (0 < X <= 1)
CTCTGGTCATCCGTGG-1_9	C1	6095	2673	0.721903	16.5381	Singlet	T Cell Effector Memory CD8+	Ctrl	Ctrl	CAGARSTGNQFYF_CASSLQRHAYNEQFF	1	Single (0 < X <= 1)
CTCTGGTGTAGGCTGA-1_9	C1	8179	3023	1.39381	26.9471	Singlet	T Cell Central Memory CD8+	Ctrl	Ctrl	CAVTSGYSTLTF_CASSLVEGLETQYF	1	Single (0 < X <= 1)
CTCTGGTGTCAAACTC-1_9	C1	5243	2420	2.38413	19.7025	Singlet	MAIT Cells	Ctrl	Ctrl	CAVRDRDYKLSF_CASSRQGSEADTQYF	30	Large (20 < X <= 100)
CTGAAACAGTGGCACA-1_9	C1	4533	1885	0.816236	32.5171	Singlet	T Cell Naïve CD4+	Ctrl	Ctrl	CALLNTGGFKTIF_CASSPPSLAGGNGELFF	1	Single (0 < X <= 1)
CTGAAACCAGATAATG-1_9	C1	10437	3582	1.21682	23.158	Singlet	T Cell Central Memory CD8+	Ctrl	Ctrl	CAGLMDSNYQLIW_CASKSGATGARQPQHF	1	Single (0 < X <= 1)
CTGAAACCATGGAATA-1_9	C1	4306	1880	0.859266	30.4691	Singlet	T Cell Central Memory CD4+	Ctrl	Ctrl	CVVSDDIGGGADGLTF_CSARDRVVAQYF	1	Single (0 < X <= 1)
CTGAAACGTGCACGAA-1_9	C1	4043	1860	0.494682	27.6033	Singlet	T Cell Central Memory CD4+	Ctrl	Ctrl	CALRASGGSNYKLTF_CASSSGTGGWNEQFF	1	Single (0 < X <= 1)
CTGAAGTCAGGTCTCG-1_9	C1	6227	2659	1.20443	25.004	Singlet	T Cell Central Memory CD4+	Ctrl	Ctrl	CAVTSGHIGDKLSF_CASSEDLTGGSSYEQYF	1	Single (0 < X <= 1)
CTGAAGTTCAAGGTAA-1_9	C1	5979	2222	1.05369	33.4504	Singlet	T Cell Central Memory CD4+	Ctrl	Ctrl	CAGEYSNYQLIW_CASSKSLGAGIYNEQFF	1	Single (0 < X <= 1)
CTGAAGTTCCAGGGCT-1_9	C1	4386	1948	1.13999	29.1154	Singlet	MAIT Cells	Ctrl	Ctrl	CAVRDGNYQLIW_CSATDREREQYF	2	Small (1 < X <= 5)
CTGATAGAGCGTCTAT-1_9	C1	3104	1748	0.805412	14.9485	Singlet	T Cell Terminal Effector CD8+	Ctrl	Ctrl	CLVGASGGYNKLIF_CASSDLTSGYNEQFF	4	Small (1 < X <= 5)
CTGATAGAGTACACCT-1_9	C1	5308	2342	1.48832	23.9073	Singlet	Regulatory T cell	Ctrl	Ctrl	CIVRPLQGGKLIF_CASSLALLRGGHIAKNIQYF	1	Single (0 < X <= 1)
CTGATAGCAGTAGAGC-1_9	C1	5585	2372	1.09221	21.6473	Singlet	T Cell Terminal Effector CD8+	Ctrl	Ctrl	CAGAGYNTDKLIF_CASSFSLAGVYNEQFF	2	Small (1 < X <= 5)
CTGATAGTCAATACCG-1_9	C1	5396	2441	1.18606	16.4937	Singlet	T Cell Effector Memory CD8+	Ctrl	Ctrl	CVVNWVESGGSNYKLTF_CASSFNSGGDNEQFF	21	Large (20 < X <= 100)
CTGATCCAGATGCCTT-1_9	C1	5255	2323	0.932445	23.844	Singlet	T Cell Effector Memory CD8+	Ctrl	Ctrl	CVVNWVESGGSNYKLTF_CASSFNSGGDNEQFF	21	Large (20 < X <= 100)
CTGATCCAGGGTCTCC-1_9	C1	3102	1533	2.45003	23.9845	Singlet	T Cell Effector Memory CD8+	Ctrl	Ctrl	CAASDGGYQKVTF_CASSVERDRGYGANVLTF	1	Single (0 < X <= 1)
CTGATCCGTCCAACTA-1_9	C1	4509	2082	1.21978	23.1093	Singlet	Regulatory T cell	Ctrl	Ctrl	CAVGARSGNTGKLIF_CASSLPSSYEQYF	2	Small (1 < X <= 5)
CTGATCCGTCGAAAGC-1_9	C1	4603	2115	1.67282	21.7467	Singlet	T Cell Effector Memory CD8+	Ctrl	Ctrl	CAVRDRGFKTIF_CASSLDRENYGYTF	2	Small (1 < X <= 5)
CTGATCCGTCTCCCTA-1_9	C1	3883	1634	1.13314	36.0804	Singlet	T Cell Naïve CD4+	Ctrl	Ctrl	CAASRGGNTGKLIF_CASSLEAGKNTEAFF	1	Single (0 < X <= 1)
CTGATCCGTGAAATCA-1_9	C1	6827	2533	1.14252	31.3608	Singlet	T Cell Central Memory CD4+	Ctrl	Ctrl	CVVSDLQGAQKLVF_CASQEPSSYEQYF	1	Single (0 < X <= 1)
CTGATCCGTTACCGAT-1_9	C1	5101	2376	2.31327	16.8202	Singlet	T Cell Terminal Effector CD8+	Ctrl	Ctrl	CAVSLPDASGGSYIPTF_CASMGWDADTQYF	12	Medium (5 < X <= 20)
CTGCCTAAGCGTGTCC-1_9	C1	3891	1677	0.848111	31.1745	Singlet	Regulatory T cell	Ctrl	Ctrl	CAMREDTGRRALTF_CASSPLGELTDTQYF	1	Single (0 < X <= 1)
CTGCCTAAGTCATGCT-1_9	C1	5290	2429	1.79584	20.1701	Singlet	MAIT Cells	Ctrl	Ctrl	CAETPSYNTDKLIF_CASSRTVTDTQYF	1	Single (0 < X <= 1)
CTGCCTAAGTGGCACA-1_9	C1	4841	2257	1.81781	17.3105	Singlet	T Cell Effector Memory CD8+	Ctrl	Ctrl	CVVNWVESGGSNYKLTF_CASSFNSGGDNEQFF	21	Large (20 < X <= 100)
CTGCCTACATCGATTG-1_9	C1	6641	2664	1.82201	23.9422	Singlet	T Cell Central Memory CD4+	Ctrl	Ctrl	CATLASYNTDKLIF_CASSIRQHGYTF	1	Single (0 < X <= 1)
CTGCCTACATGCCCGA-1_9	C1	7102	2689	1.5911	29.9775	Singlet	T Cell Central Memory CD4+	Ctrl	Ctrl	CAVIYNQGGKLIF_CSVDPGQGTYEQYF	1	Single (0 < X <= 1)
CTGCCTAGTAAGCACG-1_9	C1	6721	2895	1.66642	20.5624	Singlet	T Cell Terminal Effector CD4+	Ctrl	Ctrl	CAVTLANAGNMLTF_CASSRDPSYEQYF	1	Single (0 < X <= 1)
CTGCCTATCAACGGGA-1_9	C1	5049	2164	0.990295	21.43	Singlet	T Cell Terminal Effector CD8+	Ctrl	Ctrl	CAYTSGYALNF_CASEGYTGELFF	2	Small (1 < X <= 5)
CTGCGGACAAGGACAC-1_9	C1	3797	1780	0.605741	21.4907	Singlet	T Cell Central Memory CD4+	Ctrl	Ctrl	CVVLNQAGTALIF_CASSLTGRRNEKLFF	1	Single (0 < X <= 1)
CTGCGGACAGTTCATG-1_9	C1	3410	1694	1.67155	22.4927	Singlet	MAIT Cells	Ctrl	Ctrl	CATMDSNYQLIW_CATSRTSGGADTQYF	3	Small (1 < X <= 5)
CTGCGGAGTAGAGCTG-1_9	C1	3295	1677	1.39605	14.9317	Singlet	T Cell Central Memory CD4+	Ctrl	Ctrl	CLLIDWGGSNYKLTF_CASSGRTIRDEQFF	1	Single (0 < X <= 1)
CTGCGGAGTGAGGGAG-1_9	C1	5626	2492	0.835407	17.2058	Singlet	T Cell Terminal Effector CD8+	Ctrl	Ctrl	CAGAGYNTDKLIF_CASSLSLAGVYNEQFF	2	Small (1 < X <= 5)
CTGCTGTCAGATCGGA-1_9	C1	5581	2165	0.877979	28.8837	Singlet	T Cell Naïve CD4+	Ctrl	Ctrl	CALKEGGNQFYF_CASSEAHTLGKNIQYF	1	Single (0 < X <= 1)
CTGCTGTCATCCGCGA-1_9	C1	8869	3117	0.744165	21.468	Singlet	T Cell Naïve CD4+	Ctrl	Ctrl	CAVVINFNKFYF_CASSQVGQNNEKLFF	1	Single (0 < X <= 1)
CTGCTGTCATCTATGG-1_9	C1	7359	2602	1.34529	25.6421	Singlet	T Cell Naïve CD4+	Ctrl	Ctrl	CAASKETGGYNKLIF_CASSSWTGDNTEAFF	1	Single (0 < X <= 1)
CTGCTGTGTCTTGCGG-1_9	C1	3964	1482	0.958628	40.4642	Singlet	T Cell Central Memory CD8+	Ctrl	Ctrl	CAVDKVNNARLMF_CASSLRTSVVGQETQYF	1	Single (0 < X <= 1)
CTGGTCTAGTACCGGA-1_9	C1	6644	2454	1.49007	30.012	Singlet	T Cell Central Memory CD4+	Ctrl	Ctrl	CFLNTNAGKSTF_CSAGVSTDTQYF	1	Single (0 < X <= 1)
CTGGTCTGTCGCATCG-1_9	C1	5946	2382	1.42953	29.0111	Singlet	T Cell Naïve CD4+	Ctrl	Ctrl	CASNSGGSNYKLTF_CASSLAGETYEQYF	1	Single (0 < X <= 1)
CTGGTCTGTCTAAACC-1_9	C1	7958	2614	1.04298	33.9533	Singlet	T Cell Naïve CD4+	Ctrl	Ctrl	CAMSLNQAGTALIF_CASKSSGSNYGYTF	1	Single (0 < X <= 1)
CTGGTCTGTTCTGAAC-1_9	C1	5732	2322	1.11654	28.6113	Singlet	T Cell Naïve CD4+	Ctrl	Ctrl	CAVEDDYKLSF_CASRQQGSGYTF	1	Single (0 < X <= 1)
CTGGTCTTCCAAAGTC-1_9	C1	5836	2595	0.993831	18.0775	Singlet	T Cell Effector Memory CD8+	Ctrl	Ctrl	CAVRADKGAQKLVF_CASSRLPPQGTGELFF	2	Small (1 < X <= 5)
CTGTGCTAGCTAGGCA-1_9	C1	7615	2667	1.18188	36.6776	Singlet	T Cell Naïve CD8+	Ctrl	Ctrl	CAVNFDYKLSF_CASSHASGGFNTGELFF	1	Single (0 < X <= 1)
CTGTGCTAGTGCGTGA-1_9	C1	5154	2033	0.853706	32.8677	Singlet	T Cell Naïve CD4+	Ctrl	Ctrl	CAVSEHQGAQKLVF_CSAPTGGGTEAFF	1	Single (0 < X <= 1)
CTGTGCTCACGTCAGC-1_9	C1	6835	2501	1.53621	31.88	Singlet	T Cell Central Memory CD4+	Ctrl	Ctrl	CAASEVLITASKLTF_CASKAGGGYEQYF	1	Single (0 < X <= 1)
CTGTGCTGTAGGCTGA-1_9	C1	5664	2527	0.547316	21.3983	Singlet	T Cell Effector Memory CD8+	Ctrl	Ctrl	CATVPGYSTLTF_CASSQATAGVQEQYF	6	Medium (5 < X <= 20)
CTGTGCTGTTCGGGCT-1_9	C1	4378	2110	1.75879	23.4354	Singlet	T Cell Effector Memory CD4+	Ctrl	Ctrl	CIVSPHTGTASKLTF_CASSLGAWEYNTEAFF	1	Single (0 < X <= 1)
CTGTTTAGTAAGGATT-1_9	C1	4570	2090	1.70678	28.6214	Singlet	T Cell Naïve CD4+	Ctrl	Ctrl	CATDGESGGSNYKLTF_CASSSRHEQFF	1	Single (0 < X <= 1)
CTGTTTAGTCAAACTC-1_9	C1	7721	2884	3.0825	30.0738	Singlet	T Cell Naïve CD8+	Ctrl	Ctrl	CAARGVTGANSKLTF_CASSGRGLGNTIYF	1	Single (0 < X <= 1)
CTGTTTAGTGCTGTAT-1_9	C1	4864	2058	0.884046	31.0238	Singlet	T Cell Naïve CD4+	Ctrl	Ctrl	CAPGRATSGSARQLTF_CASSLSTAPYEQYF	1	Single (0 < X <= 1)
CTGTTTATCAACCAAC-1_9	C1	6261	2306	1.29372	34.4993	Singlet	T Cell Naïve CD4+	Ctrl	Ctrl	CAMRDQNTGTASKLTF_CASSRAGLAEETQYF	1	Single (0 < X <= 1)
CTGTTTATCTTCAACT-1_9	C1	5489	2209	0.746948	32.0641	Singlet	T Cell Naïve CD4+	Ctrl	Ctrl	CVAGGFQKLVF_CASSLGGRQETQYF	1	Single (0 < X <= 1)
CTTAACTAGATCCCGC-1_9	C1	5202	2359	2.03768	19.4925	Singlet	T Cell Effector Memory CD8+	Ctrl	Ctrl	CAASASDNFNKFYF_CASSPPGQGWETQYF	1	Single (0 < X <= 1)
CTTAACTAGGGTATCG-1_9	C1	5621	2232	1.8502	29.7278	Singlet	T Cell Central Memory CD8+	Ctrl	Ctrl	CAMSRLSGGYNKLIF_CASRTNRGLTYEQYF	1	Single (0 < X <= 1)
CTTAACTAGGTGTGGT-1_9	C1	4979	2017	0.903796	32.0546	Singlet	T Cell Naïve CD4+	Ctrl	Ctrl	CAPLDPWGGRRALTF_CASSQAQGAGTGELFF	1	Single (0 < X <= 1)
CTTAACTAGTTAAGTG-1_9	C1	5801	2497	1.5687	24.9957	Singlet	T Cell Effector Memory CD4+	Ctrl	Ctrl	CVVNTNSGGYQKVTF_CASSAPSGGFVEQFF	1	Single (0 < X <= 1)
CTTAACTGTCCAAGTT-1_9	C1	7185	2744	2.32429	27.6966	Singlet	T Cell Central Memory CD4+	Ctrl	Ctrl	CAVPLNNNAGNMLTF_CASSLGARQPQHF	1	Single (0 < X <= 1)
CTTACCGCAATCTGCA-1_9	C1	2983	1479	2.07844	25.6118	Singlet	MAIT Cells	Ctrl	Ctrl	CAVMDSNYQLIW_CASSYGVDGTDTQYF	1	Single (0 < X <= 1)
CTTACCGGTAAGGGCT-1_9	C1	7099	2960	1.26778	23.1159	Singlet	T Cell Central Memory CD4+	Ctrl	Ctrl	CAEHPPGSWGKLQF_CASSSLTSAGETQYF	1	Single (0 < X <= 1)
CTTCTCTAGAAGGACA-1_9	C1	12258	3820	1.30527	26.0401	Singlet	T Cell Central Memory CD4+	Ctrl	Ctrl	CAVLDNYGQNFVF_CSGGDTDTQYF	2	Small (1 < X <= 5)
CTTCTCTAGATGGCGT-1_9	C1	4736	1933	1.35135	21.2416	Singlet	T Cell Effector Memory CD8+	Ctrl	Ctrl	CAENPPSGAGSYQLTF_CSALAGGTPHEQFF	1	Single (0 < X <= 1)
CTTCTCTCACATTCGA-1_9	C1	7639	2652	1.02108	31.5355	Singlet	T Cell Naïve CD4+	Ctrl	Ctrl	CLVGEEGRLMF_CSAPAGLAGDNEQFF	1	Single (0 < X <= 1)
CTTCTCTCAGATCTGT-1_9	C1	5441	2537	0.863812	13.2696	Singlet	T Cell Effector Memory CD8+	Ctrl	Ctrl	CAMREFNDYKLSF_CASSQVGSNQPQHF	15	Medium (5 < X <= 20)
CTTGGCTAGATGCCTT-1_9	C1	5632	2311	1.20739	27.6456	Singlet	T Cell Naïve CD4+	Ctrl	Ctrl	CVVLYNQGGKLIF_CATSRDRGPSYEQYF	1	Single (0 < X <= 1)
CTTGGCTGTTAGGGTG-1_9	C1	6740	2552	1.33531	32.3591	Singlet	T Cell Naïve CD8+	Ctrl	Ctrl	CAVHDSNDYKLSF_CASSLGAGGGTDTQYF	1	Single (0 < X <= 1)
CTTTGCGAGAGCAATT-1_9	C1	4924	2108	0.792039	30.9911	Singlet	T Cell Naïve CD8+	Ctrl	Ctrl	CAGQLMEYGNKLVF_CASSYSDYSYEQYF	1	Single (0 < X <= 1)
CTTTGCGAGGCTCAGA-1_9	C1	4040	1712	0.990099	34.0842	Singlet	T Cell Naïve CD4+	Ctrl	Ctrl	CALSQYNNNDMRF_CASSQDLAKNIQYF	1	Single (0 < X <= 1)
CTTTGCGCAGTAAGCG-1_9	C1	5361	2166	1.52957	30.4048	Singlet	T Cell Central Memory CD4+	Ctrl	Ctrl	CAVQRDSGGSNYKLTF_CATRTGGSPLHF	1	Single (0 < X <= 1)
CTTTGCGCATCTCGCT-1_9	C1	7024	2838	1.48064	18.8781	Singlet	T Cell Central Memory CD4+	Ctrl	Ctrl	CALDMAQGGKLIF_CASSERGRSGANVLTF	1	Single (0 < X <= 1)
GAAACTCCATTTGCTT-1_9	C1	4633	2171	3.34556	21.8001	Singlet	MAIT Cells	Ctrl	Ctrl	CAVMDSNYQLIW_CASSLLAGDPDTQYF	1	Single (0 < X <= 1)
GAAATGACAAACTGTC-1_9	C1	4613	1964	1.84262	25.4715	Singlet	Regulatory T cell	Ctrl	Ctrl	CAVISSFSGGYNKLIF_CATSRARTGSTDTQYF	1	Single (0 < X <= 1)
GAAATGACAATCCGAT-1_9	C1	6128	2730	2.21932	16.596	Singlet	T Cell Terminal Effector CD8+	Ctrl	Ctrl	CALSEASGSARQLTF_CASSGTGGWNEQFF	14	Medium (5 < X <= 20)
GAAATGACACCATGTA-1_9	C1	5306	2164	1.33811	23.2002	Singlet	T Cell Terminal Effector CD4+	Ctrl	Ctrl	CAARPGSGYSTLTF_CSAYSTDTQYF	45	Large (20 < X <= 100)
GAAATGACAGATCGGA-1_9	C1	2027	970	1.38135	39.4672	Singlet	T Cell Naïve CD8+	Ctrl	Ctrl	CAVNIELSGQFYF_CATSDHPYEQYF	1	Single (0 < X <= 1)
GAAATGACATGGATGG-1_9	C1	4396	1779	1.1374	35.3503	Singlet	T Cell Naïve CD4+	Ctrl	Ctrl	CIVRAHPSGGSEKLVF_CWGYYEQYF	1	Single (0 < X <= 1)
GAAATGAGTAAGGATT-1_9	C1	5589	2305	0.948291	29.5938	Singlet	T Cell Naïve CD4+	Ctrl	Ctrl	CAVARIKGGKLIF_CASSELASSGEQYF	1	Single (0 < X <= 1)
GAAATGAGTTGATTCG-1_9	C1	5157	2217	2.50145	24.5298	Singlet	T Cell Terminal Effector CD8+	Ctrl	Ctrl	CALINAGGTSYGKLTF_CASSYYPGGRDTQYF	1	Single (0 < X <= 1)
GAACATCAGAAGAAGC-1_9	C1	5545	2186	0.955816	32.5699	Singlet	T Cell Central Memory CD8+	Ctrl	Ctrl	CAYRSADNAGNMLTF_CASSDRVSYNEQFF	1	Single (0 < X <= 1)
GAACATCCAGTGACAG-1_9	C1	5573	2165	1.54315	34.38	Singlet	T Cell Naïve CD4+	Ctrl	Ctrl	CAMSANAGNMLTF_CSARREILSEQYF	1	Single (0 < X <= 1)
GAACATCGTCGAGATG-1_9	C1	9569	3441	1.00324	19.3228	Singlet	T Cell Central Memory CD4+	Ctrl	Ctrl	CAASKDSGGSNYKLTF_CASSLYADRGLGTQYF	1	Single (0 < X <= 1)
GAACATCGTTCACCTC-1_9	C1	6075	2542	1.99177	23.6708	Singlet	MAIT Cells	Ctrl	Ctrl	CAVRDGDYQLIW_CSAGDRAWGELFF	9	Medium (5 < X <= 20)
GAACCTAAGCTTATCG-1_9	C1	4842	2001	0.970673	32.1768	Singlet	T Cell Naïve CD4+	Ctrl	Ctrl	CAGQLRKGSGYALNF_CASSQSVSSGTLYNEQFF	1	Single (0 < X <= 1)
GAACGGAAGCCAACAG-1_9	C1	3663	1802	1.365	25.0614	Singlet	T Cell Central Memory CD8+	Ctrl	Ctrl	CAVVVWGSQGNLIF_CSARVESGGYWTTENIQYF	1	Single (0 < X <= 1)
GAACGGAAGTAGTGCG-1_9	C1	4320	1994	1.80556	21.5509	Singlet	T Cell Terminal Effector CD4+	Ctrl	Ctrl	CAARPGSGYSTLTF_CSAYSTDTQYF	45	Large (20 < X <= 100)
GAACGGACACTACAGT-1_9	C1	6010	2639	0.748752	18.8686	Singlet	T Cell Terminal Effector CD8+	Ctrl	Ctrl	CATVPGYSTLTF_CASSQATAGVQEQYF	6	Medium (5 < X <= 20)
GAACGGAGTCAGATAA-1_9	C1	5165	2455	2.22652	14.5208	Singlet	T Cell Non-Vd2 gd	Ctrl	Ctrl	CAVRDHNKLIF_CASSRYRGGQETQYF	5	Small (1 < X <= 5)
GAACGGATCGCCTGTT-1_9	C1	2432	1096	1.60362	35.4852	Singlet	T Cell Effector Memory CD4+	Ctrl	Ctrl	CAVVGSNFGNEKLTF_CASRRTTGEAFF	1	Single (0 < X <= 1)
GAAGCAGAGTGTGGCA-1_9	C1	6099	2236	0.72143	37.2028	Singlet	T Cell Central Memory CD4+	Ctrl	Ctrl	CAYRGSYGGSQGNLIF_CASRPNHRGYSYEQYF	1	Single (0 < X <= 1)
GAAGCAGCATGAAGTA-1_9	C1	4942	2227	2.14488	25.435	Singlet	MAIT Cells	Ctrl	Ctrl	CAVLDSNYQLIW_CATSSPGTDTGELFF	3	Small (1 < X <= 5)
GAATGAAAGTGGTAAT-1_9	C1	6156	2414	0.877193	28.4925	Singlet	T Cell Central Memory CD4+	Ctrl	Ctrl	CAHDNAGNMLTF_CASSPGTFLAPFF	1	Single (0 < X <= 1)
GAATGAACACATGACT-1_9	C1	4790	2237	2.2547	18.2881	Singlet	T Cell Terminal Effector CD4+	Ctrl	Ctrl	CVVSDGRRGGADGLTF_CASRTPRGNSPLHF	1	Single (0 < X <= 1)
GAATGAAGTAGGCTGA-1_9	C1	5284	1936	1.45723	35.9198	Singlet	T Cell Naïve CD8+	Ctrl	Ctrl	CAGASDSDYKLSF_CASSVASSGAYEQYF	1	Single (0 < X <= 1)
GACACGCCACTCGACG-1_9	C1	6342	2106	1.3245	41.5484	Singlet	T Cell Naïve CD8+	Ctrl	Ctrl	CIVRDLSGTYKYIF_CASSGLSGATTDTQYF	1	Single (0 < X <= 1)
GACACGCGTCATGCCG-1_9	C1	3011	1338	1.22883	34.1747	Singlet	T Cell Naïve CD4+	Ctrl	Ctrl	CAASDMTDKLIF_CASVPGLAALSSYNEQFF	1	Single (0 < X <= 1)
GACACGCTCCAGTATG-1_9	C1	7447	2727	0.698268	30.7775	Singlet	T Cell Naïve CD4+	Ctrl	Ctrl	CAMREGNTGNQFYF_CASSQELVSYNEQFF	1	Single (0 < X <= 1)
GACAGAGAGAGTACAT-1_9	C1	7139	2495	1.21866	34.0104	Singlet	T Cell Central Memory CD4+	Ctrl	Ctrl	CALSRGNRDDKIIF_CASSPDLRDETQYF	1	Single (0 < X <= 1)
GACAGAGGTACTTAGC-1_9	C1	6691	2682	0.9864	20.3856	Singlet	T Cell Effector Memory CD8+	Ctrl	Ctrl	CAGPREYGNKLVF_CASSEIGDRVDEQFF	4	Small (1 < X <= 5)
GACCAATCACCAACCG-1_9	C1	5778	2400	2.11146	24.5587	Singlet	T Cell Central Memory CD4+	Ctrl	Ctrl	CALRRSGGSQGNLIF_CASSLRLADTDTQYF	1	Single (0 < X <= 1)
GACCAATCAGCTGTAT-1_9	C1	5899	2086	1.11883	39.2439	Singlet	T Cell Naïve CD4+	Ctrl	Ctrl	CVTNSNTGNQFYF_CASSYRLADPEQYF	1	Single (0 < X <= 1)
GACCAATCATCTACGA-1_9	C1	5108	2424	0.82224	18.4221	Singlet	Regulatory T cell	Ctrl	Ctrl	CIVRPYSSASKIIF_CASSLGQGNQETQYF	1	Single (0 < X <= 1)
GACCAATGTTTAGCTG-1_9	C1	6683	2649	2.48391	22.6246	Singlet	MAIT Cells	Ctrl	Ctrl	CAVSDSNYQLIW_CASSQARDGANVLTF	1	Single (0 < X <= 1)
GACCAATTCATGCTCC-1_9	C1	4593	2000	2.00305	26.192	Singlet	T Cell Central Memory CD4+	Ctrl	Ctrl	CALSGGTGGFKTIF_CSASKSGTYEQYF	1	Single (0 < X <= 1)
GACCTGGAGTGGAGTC-1_9	C1	4821	2171	1.55569	22.0701	Singlet	T Cell Terminal Effector CD4+	Ctrl	Ctrl	CRQLTF_CASSSGGRGDTQYF	18	Medium (5 < X <= 20)
GACCTGGCACTGTTAG-1_9	C1	3844	1492	1.56087	33.8189	Singlet	T Cell Naïve CD4+	Ctrl	Ctrl	CAFGTGGFKTIF_CSVVGPGETQYF	1	Single (0 < X <= 1)
GACCTGGGTACAGTTC-1_9	C1	7701	2822	1.61018	29.0871	Singlet	T Cell Central Memory CD4+	Ctrl	Ctrl	CAGLYQGAQKLVF_CASSQSRGETQYF	1	Single (0 < X <= 1)
GACCTGGGTATGAATG-1_9	C1	7035	2752	0.852878	26.1834	Singlet	T Cell Central Memory CD4+	Ctrl	Ctrl	CAVEDEGKLLF_CASSGHRVSYEQYF	1	Single (0 < X <= 1)
GACCTGGGTCCAAGTT-1_9	C1	4860	1798	1.25514	35.3498	Singlet	T Cell Naïve CD4+	Ctrl	Ctrl	CAFMKQGNTPLVF_CASSAAFRDPGGPQHF	1	Single (0 < X <= 1)
GACCTGGTCCGATATG-1_9	C1	4566	2229	1.86159	16.601	Singlet	T Cell Terminal Effector CD4+	Ctrl	Ctrl	CAARPGSGYSTLTF_CSAYSTDTQYF	45	Large (20 < X <= 100)
GACCTGGTCCGCATCT-1_9	C1	3969	1637	0.856639	34.0136	Singlet	T Cell Naïve CD4+	Ctrl	Ctrl	CALRRTNAGKSTF_CASSTTSGRASGELFF	1	Single (0 < X <= 1)
GACGCGTAGACTACAA-1_9	C1	4398	1891	1.52342	31.9691	Singlet	T Cell Naïve CD4+	Ctrl	Ctrl	CARGGGADGLTF_CASSLDPAAAQETQYF	1	Single (0 < X <= 1)
GACGCGTAGTCTCGGC-1_9	C1	3224	1633	1.05459	17.866	Singlet	T Cell Terminal Effector CD4+	Ctrl	Ctrl	CAARPGSGYSTLTF_CSAYSTDTQYF	45	Large (20 < X <= 100)
GACGCGTTCAACTCTT-1_9	C1	3698	1860	1.02758	24.3916	Singlet	T Cell Effector Memory CD8+	Ctrl	Ctrl	CALRGSGGGADGLTF_CASSSGTGSYEQYF	1	Single (0 < X <= 1)
GACGCGTTCGAGAACG-1_9	C1	4374	2114	1.02881	20.439	Singlet	T Cell Terminal Effector CD8+	Ctrl	Ctrl	CALSQGGKLIF_CASSTGTGRADTQYF	3	Small (1 < X <= 5)
GACGCGTTCGTTTGCC-1_9	C1	4898	2134	1.30666	21.6211	Singlet	T Cell Central Memory CD4+	Ctrl	Ctrl	CAGLWENRDDKIIF_CASKDTGVTEQYF	1	Single (0 < X <= 1)
GACGCGTTCTAACTCT-1_9	C1	5630	2445	0.62167	18.0284	Singlet	T Cell Terminal Effector CD4+	Ctrl	Ctrl	CAMTPGYSSASKIIF_CASSPLSDRAIGTGELFF	1	Single (0 < X <= 1)
GACGGCTAGACAATAC-1_9	C1	5702	1943	2.24483	35.0754	Singlet	T Cell Central Memory CD8+	Ctrl	Ctrl	CAVRDRADYQLIW_CASSAKGTSGPQETQYF	1	Single (0 < X <= 1)
GACGGCTCAATCACAC-1_9	C1	3977	1964	1.28237	17.5509	Singlet	T Cell Effector Memory CD8+	Ctrl	Ctrl	CAGAGYNTDKLIF_CASSLSLAGVYNEQFF	2	Small (1 < X <= 5)
GACGGCTCAGATCGGA-1_9	C1	2575	1123	2.48544	35.534	Singlet	T Cell Central Memory CD4+	Ctrl	Ctrl	CVADSGGYQKVTF_CASSERGGAYTDTQYF	1	Single (0 < X <= 1)
GACGGCTTCCTGCAGG-1_9	C1	5774	2503	1.17769	20.3845	Singlet	T Cell Effector Memory CD4+	Ctrl	Ctrl	CAMEDYGGSQGNLIF_CASRTSAYEQYF	1	Single (0 < X <= 1)
GACGGCTTCGCAAGCC-1_9	C1	6249	2107	1.21619	36.5498	Singlet	T Cell Central Memory CD4+	Ctrl	Ctrl	CALSIDFGNEKLTF_CASSSFDTQYF	2	Small (1 < X <= 5)
GACGTGCAGCGTGTCC-1_9	C1	3920	1806	0.867347	26.6327	Singlet	T Cell Effector Memory CD8+	Ctrl	Ctrl	CAASESYKYIF_CASSEGTEGETQYF	8	Medium (5 < X <= 20)
GACGTGCCAGACAAAT-1_9	C1	4620	1902	0.844156	32.2511	Singlet	T Cell Naïve CD4+	Ctrl	Ctrl	CAASIFWGKFQF_CASTPVGEETQYF	1	Single (0 < X <= 1)
GACGTGCGTATATGGA-1_9	C1	4475	2046	1.31844	25.095	Singlet	MAIT Cells	Ctrl	Ctrl	CAAMDSNYQLIW_CSARDLTREAYEQYF	1	Single (0 < X <= 1)
GACGTGCGTATCACCA-1_9	C1	6492	2584	2.44917	25.5853	Singlet	T Cell Central Memory CD4+	Ctrl	Ctrl	CAASRNNNDMRF_CASCLGQGLTGELFF	1	Single (0 < X <= 1)
GACGTGCTCAAGGTAA-1_9	C1	5575	2308	2.20628	26.6368	Singlet	T Cell Central Memory CD4+	Ctrl	Ctrl	CAVDSYSSASKIIF_CASSLDRVSNTGELFF	1	Single (0 < X <= 1)
GACGTGCTCCGCTGTT-1_9	C1	4396	1795	1.34213	34.4859	Singlet	T Cell Naïve CD4+	Ctrl	Ctrl	CAASATNYGQNFVF_CASSETQYNEQFF	1	Single (0 < X <= 1)
GACGTTACATAACCTG-1_9	C1	5984	2464	1.70455	19.0675	Singlet	T Cell Terminal Effector CD4+	Ctrl	Ctrl	CAARPGSGYSTLTF_CSAYSTDTQYF	45	Large (20 < X <= 100)
GACGTTACATACTACG-1_9	C1	2390	1358	1.50628	19.3305	Singlet	T Cell Non-Vd2 gd	Ctrl	Ctrl	CAVSEPAGANSKLTF_CSAPTSGMSTDTQYF	3	Small (1 < X <= 5)
GACGTTATCAGGCAAG-1_9	C1	5526	1993	1.14007	34.8896	Singlet	T Cell Central Memory CD4+	Ctrl	Ctrl	CAVRDMYNYGQNFVF_CSARAPGDEQFF	1	Single (0 < X <= 1)
GACTAACCACGCTTTC-1_9	C1	5284	2384	2.23316	19.5307	Singlet	T Cell Terminal Effector CD4+	Ctrl	Ctrl	CRQLTF_CASSSGGRGDTQYF	18	Medium (5 < X <= 20)
GACTAACGTGTAATGA-1_9	C1	4898	2059	1.4904	27.1744	Singlet	T Cell Central Memory CD4+	Ctrl	Ctrl	CANTNAGKSTF_CASSQLGSGAYNEQFF	1	Single (0 < X <= 1)
GACTAACTCACCCGAG-1_9	C1	6951	2345	0.848799	36.4552	Singlet	T Cell Naïve CD8+	Ctrl	Ctrl	CAVRSSGGSNYKLTF_CASSLRLEYLYNEQFF	1	Single (0 < X <= 1)
GACTACAGTCAGAATA-1_9	C1	5416	2442	2.78804	21.418	Singlet	MAIT Cells	Ctrl	Ctrl	CAVMDSNYQLIW_CSARGSGTGDAYEQYF	6	Medium (5 < X <= 20)
GACTACAGTGCTAGCC-1_9	C1	6734	2677	0.608851	28.4526	Singlet	T Cell Central Memory CD4+	Ctrl	Ctrl	CAADAGGTSYGKLTF_CASSVAGYEQYF	1	Single (0 < X <= 1)
GACTACATCTGTCAAG-1_9	C1	5512	2458	1.83237	21.2083	Singlet	T Cell Effector Memory CD8+	Ctrl	Ctrl	CAASESYKYIF_CASSEGTEGETQYF	8	Medium (5 < X <= 20)
GACTGCGAGTGCGATG-1_9	C1	6843	2479	1.02294	28.5401	Singlet	T Cell Naïve CD4+	Ctrl	Ctrl	CAASAPKAAGNKLTF_CASSLDPGFPNEQFF	1	Single (0 < X <= 1)
GAGCAGACATCAGTAC-1_9	C1	5442	2535	2.00294	17.0526	Singlet	T Cell Terminal Effector CD4+	Ctrl	Ctrl	CAARAGSGYSTLTF_CSARGQTGTGELFF	31	Large (20 < X <= 100)
GAGCAGACATCGACGC-1_9	C1	7599	2377	1.38176	43.2294	Singlet	T Cell Central Memory CD4+	Ctrl	Ctrl	CAVRSDSWGKLQF_CASSGTGGSGGYTF	1	Single (0 < X <= 1)
GAGCAGATCCAAATGC-1_9	C1	5856	2296	0.973361	29.4228	Singlet	T Cell Central Memory CD4+	Ctrl	Ctrl	CAVKDSGGSNYKLTF_CASSLEPAQETQYF	1	Single (0 < X <= 1)
GAGGTGACACGAAATA-1_9	C1	5713	2171	1.22528	31.1045	Singlet	MAIT Cells	Ctrl	Ctrl	CAAMDSNYQLIW_CASTNKDTGELFF	2	Small (1 < X <= 5)
GAGGTGACACTTCTGC-1_9	C1	5224	2073	1.18683	33.6141	Singlet	T Cell Naïve CD4+	Ctrl	Ctrl	CAVNDRSSGTYKYIF_CASSLGSGRALNDEIEQFF	1	Single (0 < X <= 1)
GAGGTGAGTAGCACGA-1_9	C1	5799	2491	1.08639	18.348	Singlet	T Cell Effector Memory CD8+	Ctrl	Ctrl	CAMREFNDYKLSF_CASSQVGSNQPQHF	15	Medium (5 < X <= 20)
GAGGTGATCACAACGT-1_9	C1	4519	1986	2.10224	22.4386	Singlet	T Cell Terminal Effector CD4+	Ctrl	Ctrl	CAASARTGANNLFF_CASSSGGRGDTQYF	28	Large (20 < X <= 100)
GAGTCCGAGGCTATCT-1_9	C1	7241	2886	2.1544	24.9965	Singlet	T Cell Central Memory CD4+	Ctrl	Ctrl	CLVAGTNTDKLIF_CSVRTVSTDTQYF	1	Single (0 < X <= 1)
GAGTCCGGTCCGTCAG-1_9	C1	4893	2331	1.77805	19.7425	Singlet	T Cell Effector Memory CD8+	Ctrl	Ctrl	CAFMEETSGSRLTF_CASSQGSSVLSEQYF	1	Single (0 < X <= 1)
GAGTCCGTCAGTGCAT-1_9	C1	4544	2156	0.616197	18.0238	Singlet	T Cell Central Memory CD4+	Ctrl	Ctrl	CAVSDQAGTALIF_CASSYRAGQGNEQFF	1	Single (0 < X <= 1)
GATCAGTAGTGACATA-1_9	C1	6404	2469	1.2336	30.2623	Singlet	T Cell Central Memory CD4+	Ctrl	Ctrl	CAATQGGSEKLVF_CASSLAHWTDEQYF	1	Single (0 < X <= 1)
GATCAGTCAGCTGGCT-1_9	C1	4223	1772	1.75231	32.5124	Singlet	T Cell Central Memory CD4+	Ctrl	Ctrl	CVHPLGQGAQKLVF_CASSRSLEQYF	1	Single (0 < X <= 1)
GATCAGTTCAGTGTTG-1_9	C1	3906	1806	1.22888	24.7056	Singlet	T Cell Effector Memory CD8+	Ctrl	Ctrl	CAVGSYTDKLIF_CASSLHKGDRGYTF	1	Single (0 < X <= 1)
GATCAGTTCGACCAGC-1_9	C1	2235	1237	1.74497	23.6689	Singlet	T Cell Central Memory CD8+	Ctrl	Ctrl	CATVNGGSNYKLTF_CASNPAPFYNEQFF	2	Small (1 < X <= 5)
GATCGATAGATGTTAG-1_9	C1	4597	2214	1.37046	18.9036	Singlet	T Cell Terminal Effector CD8+	Ctrl	Ctrl	CALSEATSGSARQLTF_CASSLGDRAYNEQFF	16	Medium (5 < X <= 20)
GATCGATAGCTTATCG-1_9	C1	5077	2053	1.1818	32.4207	Singlet	T Cell Naïve CD4+	Ctrl	Ctrl	CAVNLGGGADGLTF_CASSYGRTTAYEQYF	1	Single (0 < X <= 1)
GATCGATAGGTGACCA-1_9	C1	3635	1902	1.84319	15.7909	Singlet	T Cell Terminal Effector CD4+	Ctrl	Ctrl	CAARPGSGYSTLTF_CSAYSTDTQYF	45	Large (20 < X <= 100)
GATCGATTCAACGGGA-1_9	C1	5713	2227	0.875197	33.345	Singlet	T Cell Central Memory CD4+	Ctrl	Ctrl	CAPLVDAGNMLTF_CASSEMWDQPQHF	1	Single (0 < X <= 1)
GATCGCGAGACATAAC-1_9	C1	5083	2021	2.20342	29.7856	Singlet	T Cell Central Memory CD4+	Ctrl	Ctrl	CAMTLGGSYIPTF_CASSEGTSGSLDTQYF	1	Single (0 < X <= 1)
GATCGCGAGCAGGCTA-1_9	C1	3420	1457	1.22807	37.2222	Singlet	T Cell Central Memory CD4+	Ctrl	Ctrl	CAVEGDSNYQLIW_CASSPGTSGITGELFF	1	Single (0 < X <= 1)
GATCGCGAGCCACGTC-1_9	C1	3685	1765	1.57395	23.6635	Singlet	T Cell Effector Memory CD4+	Ctrl	Ctrl	CAASEVGGSARQLTF_CASSLGTALEQYF	1	Single (0 < X <= 1)
GATCGCGCAATGGACG-1_9	C1	3718	1330	0.726197	42.1194	Singlet	T Cell Naïve CD4+	Ctrl	Ctrl	CAVRLNQAGTALIF_CSALSRLAGITEQFF	1	Single (0 < X <= 1)
GATCGCGCACTTACGA-1_9	C1	7050	2678	1.63121	20.1702	Singlet	T Cell Terminal Effector CD8+	Ctrl	Ctrl	CAKTSGSRLTF_CASSDPGQHNYGYTF	1	Single (0 < X <= 1)
GATCGCGCAGTTTACG-1_9	C1	4510	1607	1.97339	34.1242	Singlet	T Cell Central Memory CD4+	Ctrl	Ctrl	CASLNNAGNMLTF_CSVTVSARFSRAYEQYF	1	Single (0 < X <= 1)
GATCGCGGTAAGAGAG-1_9	C1	4863	2010	0.678593	32.3257	Singlet	Regulatory T cell	Ctrl	Ctrl	CAVIDSWGKFQF_CASSRQGAGEEQYF	1	Single (0 < X <= 1)
GATCGCGGTCCTCTTG-1_9	C1	3676	1543	1.79543	29.3526	Singlet	T Cell Terminal Effector CD8+	Ctrl	Ctrl	CAFRAGGFKTIF_CATSISSSGRGEQFF	1	Single (0 < X <= 1)
GATCGCGTCCCTTGTG-1_9	C1	5561	2143	1.18684	34.4902	Singlet	T Cell Naïve CD8+	Ctrl	Ctrl	CAENPGTASKLTF_CASGTGGRDTQYF	1	Single (0 < X <= 1)
GATCGTAAGCTAGTGG-1_9	C1	6325	2502	1.50198	26.6877	Singlet	T Cell Terminal Effector CD8+	Ctrl	Ctrl	CAVSVEEAAGNKLTF_CASSPRTSAHEQFF	1	Single (0 < X <= 1)
GATCGTACAAGGTGTG-1_9	C1	4512	2000	2.30496	30.164	Singlet	T Cell Naïve CD8+	Ctrl	Ctrl	CAVGAPYNQGGKLIF_CASSQDLLNYGYTF	1	Single (0 < X <= 1)
GATCGTAGTATATCCG-1_9	C1	4570	2064	1.4442	22.9978	Singlet	T Cell Effector Memory CD4+	Ctrl	Ctrl	CALSDAYSGNTPLVF_CASSVVQGTDTQYF	1	Single (0 < X <= 1)
GATCGTAGTCCATGAT-1_9	C1	5808	1898	0.964187	43.5434	Singlet	T Cell Naïve CD8+	Ctrl	Ctrl	CAVNMFNDYKLSF_CASSLGAPGQLREQYF	1	Single (0 < X <= 1)
GATCTAGAGTTGTAGA-1_9	C1	5936	2315	1.66779	24.0735	Singlet	MAIT Cells	Ctrl	Ctrl	CAVLDSNYQLIW_CAWTSPGQDYNEQFF	3	Small (1 < X <= 5)
GATCTAGCAAAGCGGT-1_9	C1	7680	2673	1.61458	34.0625	Singlet	T Cell Central Memory CD4+	Ctrl	Ctrl	CLVGDASSNSGYALNF_CASSLSGTAVYEQYF	1	Single (0 < X <= 1)
GATGAAAAGGATGGAA-1_9	C1	2985	1539	1.27303	23.0151	Singlet	T Cell Effector Memory CD8+	Ctrl	Ctrl	CAVRDKEESGGYNKLIF_CATSRDLRELSEQYF	1	Single (0 < X <= 1)
GATGAAAGTTTGCATG-1_9	C1	6372	2726	1.31827	19.8839	Singlet	T Cell Central Memory CD4+	Ctrl	Ctrl	CAVSTQGGSEKLVF_CASSPSRASGNTIYF	1	Single (0 < X <= 1)
GATGAAATCAGTTAGC-1_9	C1	7652	3092	1.38526	20.5306	Singlet	T Cell Central Memory CD8+	Ctrl	Ctrl	CALSGGDNDYKLSF_CASSIQHRGPHEQYF	1	Single (0 < X <= 1)
GATGAAATCCTACAGA-1_9	C1	4564	2071	2.21297	25.1753	Singlet	T Cell Effector Memory CD8+	Ctrl	Ctrl	CATAGGDQGGKLIF_CASSYPSGGSSYEQYF	2	Small (1 < X <= 5)
GATGAGGAGCATCATC-1_9	C1	3654	1721	1.83361	23.7274	Singlet	T Cell Terminal Effector CD8+	Ctrl	Ctrl	CALSEASGSARQLTF_CASSGTGGWNEQFF	14	Medium (5 < X <= 20)
GATGAGGAGTACGACG-1_9	C1	10505	3744	1.07568	16.0685	Singlet	T Cell Central Memory CD4+	Ctrl	Ctrl	CAASSLSDGQKLLF_CASSFMTLAADNEQFF	1	Single (0 < X <= 1)
GATGAGGAGTGAAGTT-1_9	C1	4427	1923	1.31014	28.2358	Singlet	T Cell Central Memory CD4+	Ctrl	Ctrl	CAATEGSNYKLTF_CASSLGLGHHNEQFF	1	Single (0 < X <= 1)
GATGAGGTCACATAGC-1_9	C1	4920	2001	0.97561	32.0325	Singlet	T Cell Naïve CD4+	Ctrl	Ctrl	CVVSGTASKLTF_CASSRDRVAANEKLFF	1	Single (0 < X <= 1)
GATGCTAAGAGGTACC-1_9	C1	7630	2335	0.904325	37.9292	Singlet	T Cell Central Memory CD4+	Ctrl	Ctrl	CALNFGNEKLTF_CASSPGAYEQYF	1	Single (0 < X <= 1)
GATGCTAAGGCTCAGA-1_9	C1	4868	2095	0.986031	29.6015	Singlet	T Cell Central Memory CD4+	Ctrl	Ctrl	CAVVFIYNNNDMRF_CASTLRRGQGTEAFF	1	Single (0 < X <= 1)
GATGCTACACATGGGA-1_9	C1	5291	2400	2.3625	21.4137	Singlet	MAIT Cells	Ctrl	Ctrl	CAVRDGNYQLIW_CSATDREREQYF	2	Small (1 < X <= 5)
GATGCTACATCGGGTC-1_9	C1	4648	1994	1.78571	27.4742	Singlet	MAIT Cells	Ctrl	Ctrl	CALMDSNYQLIW_CATGPVGSGANVLTF	7	Medium (5 < X <= 20)
GATGCTATCGAATGGG-1_9	C1	6224	2695	1.51028	19.5212	Singlet	T Cell Effector Memory CD8+	Ctrl	Ctrl	CATCSGGGADGLTF_CASSQDKGGWTGVFEQYF	1	Single (0 < X <= 1)
GATGCTATCTGTCTAT-1_9	C1	4738	2094	1.11862	27.4799	Singlet	T Cell Central Memory CD4+	Ctrl	Ctrl	CAVKEIKAAGNKLTF_CASSYERQGYEQYF	1	Single (0 < X <= 1)
GATTCAGAGAAAGTGG-1_9	C1	6917	2800	2.03846	22.7266	Singlet	MAIT Cells	Ctrl	Ctrl	CAVRDRDYKLSF_CASSRQGSEADTQYF	30	Large (20 < X <= 100)
GATTCAGAGCGTGAAC-1_9	C1	4554	1896	1.14185	32.0597	Singlet	T Cell Central Memory CD4+	Ctrl	Ctrl	CAMRGGDNTDKLIF_CASSQLAGGTDTQYF	1	Single (0 < X <= 1)
GATTCAGAGTTTGCGT-1_9	C1	4640	1753	2.13362	36.0991	Singlet	T Cell Central Memory CD4+	Ctrl	Ctrl	CAVNAEDSNYQLIW_CASSIEGRRRNEQFF	1	Single (0 < X <= 1)
GATTCAGCAATCGAAA-1_9	C1	5145	1916	1.20505	36.7736	Singlet	T Cell Naïve CD4+	Ctrl	Ctrl	CAMSARNTGFQKLVF_CASSQGQGLYGYTF	1	Single (0 < X <= 1)
GATTCAGTCCGTCATC-1_9	C1	6115	2475	1.66803	31.5127	Singlet	T Cell Central Memory CD4+	Ctrl	Ctrl	CAAAPYQNFVF_CASSPGGGRDTQYF	1	Single (0 < X <= 1)
GCAAACTAGCTGGAAC-1_9	C1	4712	2063	2.37691	26.3795	Singlet	T Cell Effector Memory CD4+	Ctrl	Ctrl	CVVNVYNQGGKLIF_CASSLQSRNNEQFF	1	Single (0 < X <= 1)
GCAAACTAGGGAACGG-1_9	C1	5140	2179	0.622568	21.9261	Singlet	T Cell Central Memory CD4+	Ctrl	Ctrl	CAASIWRALTF_CSVEGGTGGLGTEAFF	1	Single (0 < X <= 1)
GCAAACTCAAACGCGA-1_9	C1	6752	2637	1.1404	16.5136	Singlet	Regulatory T cell	Ctrl	Ctrl	CTRWNYGQNFVF_CASSLADINEQYF	1	Single (0 < X <= 1)
GCAAACTGTTAGGGTG-1_9	C1	4571	2054	1.75016	27.3026	Singlet	MAIT Cells	Ctrl	Ctrl	CAVRDRDYKLSF_CASSRQGSEADTQYF	30	Large (20 < X <= 100)
GCAAACTTCCTCATTA-1_9	C1	5557	2707	1.36764	19.7769	Singlet	Regulatory T cell	Ctrl	Ctrl	CAVRATDSWGKLQF_CASSLGGFGELFF	1	Single (0 < X <= 1)
GCAATCACACCAACCG-1_9	C1	4180	1904	2.12919	24.8565	Singlet	T Cell Effector Memory CD4+	Ctrl	Ctrl	CAMTLNYKLTF_CASSLAGAQNEQFF	1	Single (0 < X <= 1)
GCAATCACAGGGCATA-1_9	C1	7542	2685	2.24078	33.2936	Singlet	T Cell Naïve CD8+	Ctrl	Ctrl	CAVGRNRDDKIIF_CASSFLAGGPVEQYF	1	Single (0 < X <= 1)
GCAATCAGTAGGGACT-1_9	C1	5545	2257	0.865645	29.9729	Singlet	T Cell Naïve CD4+	Ctrl	Ctrl	CAVQPSQGGATNKLIF_CAISDSQETQYF	1	Single (0 < X <= 1)
GCAATCAGTCAGAAGC-1_9	C1	3527	1491	0.62376	34.5903	Singlet	T Cell Central Memory CD4+	Ctrl	Ctrl	CAASGRNARLMF_CASSGYLVLAGPTEAFF	1	Single (0 < X <= 1)
GCAATCAGTTTCCACC-1_9	C1	2987	1426	2.27653	26.381	Singlet	T Cell Effector Memory CD8+	Ctrl	Ctrl	CAVREDTGTASKLTF_CASRQGLGNEQFF	1	Single (0 < X <= 1)
GCACATACAAGTAATG-1_9	C1	2612	1260	1.2634	31.4319	Singlet	T Cell Effector Memory CD4+	Ctrl	Ctrl	CAASGKWSTDSWGKLQF_CASSPGQGEKETQYF	1	Single (0 < X <= 1)
GCACATAGTAAGTGGC-1_9	C1	2722	1436	0.918442	26.7083	Singlet	T Cell Central Memory CD4+	Ctrl	Ctrl	CAVTGSQGNLIF_CASSRGIEQFF	1	Single (0 < X <= 1)
GCACATAGTCGCGTGT-1_9	C1	7491	2463	1.12135	36.417	Singlet	T Cell Central Memory CD4+	Ctrl	Ctrl	CAVSDNTDKLIF_CASGWGQHNSPLHF	1	Single (0 < X <= 1)
GCACATATCCAACCAA-1_9	C1	5127	2331	1.22879	21.1625	Singlet	Regulatory T cell	Ctrl	Ctrl	CALRSPRYSGGGADGLTF_CASSLVGGNTDTQYF	1	Single (0 < X <= 1)
GCACTCTAGAAACGCC-1_9	C1	6761	2681	0.857861	25.6175	Singlet	T Cell Central Memory CD4+	Ctrl	Ctrl	CAVRFSGGGADGLTF_CSAPRMPGQGTPFGYTF	1	Single (0 < X <= 1)
GCACTCTCAAGACGTG-1_9	C1	5404	1874	1.05477	32.4389	Singlet	T Cell Naïve CD4+	Ctrl	Ctrl	CALSEAAQGGSEKLVF_CASSAAGSRETQYF	1	Single (0 < X <= 1)
GCACTCTCAGACGCTC-1_9	C1	14530	4221	1.26635	17.7426	Singlet	T Cell Central Memory CD4+	Ctrl	Ctrl	CSGGNEKLTF_CASSDTLGAEQSRYF	1	Single (0 < X <= 1)
GCACTCTGTGTTGAGG-1_9	C1	10759	3781	0.836509	20.4108	Singlet	T Cell Central Memory CD8+	Ctrl	Ctrl	CAVRDRDYKLSF_CASSEYGGTDTQYF	1	Single (0 < X <= 1)
GCACTCTTCCTTGACC-1_9	C1	4137	1885	1.32947	18.0807	Singlet	T Cell Effector Memory CD8+	Ctrl	Ctrl	CASEGAGANNLFF_CASSTSRRGNQPQHF	1	Single (0 < X <= 1)
GCAGCCAGTGCAGACA-1_9	C1	2255	1175	1.19734	27.4058	Singlet	T Cell Effector Memory CD8+	Ctrl	Ctrl	CVVNWVESGGSNYKLTF_CASSFNSGGDNEQFF	21	Large (20 < X <= 100)
GCAGCCATCATACGGT-1_9	C1	5365	2455	1.49115	17.9124	Singlet	T Cell Effector Memory CD8+	Ctrl	Ctrl	CPLNF_CSARDFVGTGGLEQFF	4	Small (1 < X <= 5)
GCAGTTAAGCCGATTT-1_9	C1	5862	2619	0.460594	22.6544	Singlet	T Cell Effector Memory CD8+	Ctrl	Ctrl	CAASMGDTGFQKLVF_CASRLEESSTDTQYF	3	Small (1 < X <= 5)
GCAGTTACAATCAGAA-1_9	C1	5656	2497	2.17468	22.7192	Singlet	MAIT Cells	Ctrl	Ctrl	CAGTDSNYQLIW_CSARDRSFDRGEQYF	3	Small (1 < X <= 5)
GCAGTTACAGTCCTTC-1_9	C1	6056	2649	2.16314	20.36	Singlet	T Cell Terminal Effector CD4+	Ctrl	Ctrl	CRQLTF_CASSSGGRGDTQYF	18	Medium (5 < X <= 20)
GCAGTTAGTTATCGGT-1_9	C1	6074	2302	1.67929	35.3638	Singlet	T Cell Naïve CD8+	Ctrl	Ctrl	CAVRDYGQNFVF_CASSLGLAIAGTGSGYTF	1	Single (0 < X <= 1)
GCAGTTATCCATGCTC-1_9	C1	7816	2733	1.13869	32.6382	Singlet	T Cell Central Memory CD4+	Ctrl	Ctrl	CAASARGNARLMF_CASSYSWGGGTYEQYF	1	Single (0 < X <= 1)
GCAGTTATCCCACTTG-1_9	C1	5068	2129	1.47987	29.4396	Singlet	T Cell Naïve CD8+	Ctrl	Ctrl	CAVQPFPFKETSGSRLTF_CASSSHLRDLPYNEQFF	1	Single (0 < X <= 1)
GCATACAAGGATCGCA-1_9	C1	6168	2724	1.11868	17.915	Singlet	T Cell Effector Memory CD8+	Ctrl	Ctrl	CGTDDSGNTPLVF_CAISESPGVYNEQFF	9	Medium (5 < X <= 20)
GCATACACAAGGTTTC-1_9	C1	4510	2153	1.37472	17.5831	Singlet	T Cell Terminal Effector CD8+	Ctrl	Ctrl	CALSQGGKLIF_CASSTGTGRADTQYF	3	Small (1 < X <= 5)
GCATACATCTCTAGGA-1_9	C1	6944	2499	1.18088	29.9683	Singlet	T Cell Central Memory CD8+	Ctrl	Ctrl	CAVRVTTDSWGKFQF_CASRYSGGPHTDTQYF	1	Single (0 < X <= 1)
GCATGATAGAAACGCC-1_9	C1	4694	1805	1.40605	37.7503	Singlet	Regulatory T cell	Ctrl	Ctrl	CIVRVGYSGNTGKLIF_CAIRNRGFDYGYTF	1	Single (0 < X <= 1)
GCATGATCAGCTGTGC-1_9	C1	5514	2330	1.59594	25.8614	Singlet	T Cell Effector Memory CD8+	Ctrl	Ctrl	CALSQGGKLIF_CASSEGTGRADTQYF	1	Single (0 < X <= 1)
GCATGATGTTATGCGT-1_9	C1	5571	2298	1.52576	28.3971	Singlet	T Cell Central Memory CD4+	Ctrl	Ctrl	CAVALNTGTASKLTF_CASSLISSETQYF	1	Single (0 < X <= 1)
GCATGATTCCACGCAG-1_9	C1	4333	1607	0.576967	39.0953	Singlet	T Cell Naïve CD4+	Ctrl	Ctrl	CAYRSRNQFYF_CASSLTLRGGRDDSF	1	Single (0 < X <= 1)
GCATGATTCCTTGACC-1_9	C1	7405	2971	0.945307	23.0655	Singlet	T Cell Central Memory CD4+	Ctrl	Ctrl	CAKVKTSYDKVIF_CASSDGQVQEQFF	1	Single (0 < X <= 1)
GCATGATTCTCCCTGA-1_9	C1	4374	2046	0.571559	17.5812	Singlet	T Cell Terminal Effector CD4+	Ctrl	Ctrl	CAARPGSGYSTLTF_CSAYSTDTQYF	45	Large (20 < X <= 100)
GCATGATTCTGCCCTA-1_9	C1	4977	2001	2.21017	29.3751	Singlet	T Cell Naïve CD8+	Ctrl	Ctrl	CALSPITGTASKLTF_CASSIDSGGYYNEQFF	1	Single (0 < X <= 1)
GCATGCGTCGCCTGAG-1_9	C1	7049	2358	0.865371	26.0462	Singlet	T Cell Naïve CD4+	Ctrl	Ctrl	CAGESGGSNYKLTF_CASSLRGGNYEQYF	1	Single (0 < X <= 1)
GCATGTAAGATGTGGC-1_9	C1	4053	1604	1.0116	36.8122	Singlet	T Cell Naïve CD8+	Ctrl	Ctrl	CAVLAGADGLTF_CASSTQGAYGYTF	1	Single (0 < X <= 1)
GCATGTAAGCAGATCG-1_9	C1	4542	1837	0.94672	34.4782	Singlet	T Cell Naïve CD4+	Ctrl	Ctrl	CALVGGGYQKVTF_CSVGGLAGDHNNEQFF	1	Single (0 < X <= 1)
GCATGTACAGCGTCCA-1_9	C1	6003	2362	1.61586	22.1556	Singlet	T Cell Effector Memory CD8+	Ctrl	Ctrl	CVVNWVESGGSNYKLTF_CASSFNSGGDNEQFF	21	Large (20 < X <= 100)
GCATGTAGTCATCGGC-1_9	C1	3839	1920	1.01589	20.5262	Singlet	T Cell Terminal Effector CD8+	Ctrl	Ctrl	CAMSEGNDYKLSF_CAWSLGYEQYF	7	Medium (5 < X <= 20)
GCATGTATCGGATGTT-1_9	C1	5672	2498	2.30959	20.2398	Singlet	T Cell Terminal Effector CD4+	Ctrl	Ctrl	CRQLTF_CASSSGGRGDTQYF	18	Medium (5 < X <= 20)
GCATGTATCGTACCGG-1_9	C1	6182	2245	0.64704	34.8916	Singlet	T Cell Naïve CD4+	Ctrl	Ctrl	CIVETGTASKLTF_CASSQYSGFASGELFF	1	Single (0 < X <= 1)
GCCAAATAGAGTAATC-1_9	C1	8764	3238	1.5518	22.079	Singlet	T Cell Central Memory CD4+	Ctrl	Ctrl	CAVRGTALIF_CASSGGQGFEQYF	1	Single (0 < X <= 1)
GCCAAATCAAGACACG-1_9	C1	5797	2134	1.13852	35.6046	Singlet	T Cell Central Memory CD4+	Ctrl	Ctrl	CAASKGSNYQLIW_CASRSSLTGGQYF	1	Single (0 < X <= 1)
GCCAAATCAGCCTTTC-1_9	C1	7615	2785	0.801051	30.7682	Singlet	T Cell Central Memory CD4+	Ctrl	Ctrl	CVVEYGNKLVF_CASSLSGGIAGELFF	1	Single (0 < X <= 1)
GCCAAATCAGTCACTA-1_9	C1	7452	3011	0.925926	17.0961	Singlet	T Cell Effector Memory CD8+	Ctrl	Ctrl	CAARGNRDDKIIF_CASSPGLLSYNEQFF	1	Single (0 < X <= 1)
GCCAAATTCGTTGCCT-1_9	C1	6007	2320	1.04878	34.7927	Singlet	T Cell Central Memory CD8+	Ctrl	Ctrl	CALSEALRGGADGLTF_CASSASWGNQPQHF	1	Single (0 < X <= 1)
GCCTCTAAGAAGAAGC-1_9	C1	5682	2226	0.844773	31.7846	Singlet	T Cell Naïve CD4+	Ctrl	Ctrl	CAFMKGGGGADGLTF_CASIPGGADTQYF	1	Single (0 < X <= 1)
GCCTCTAAGACTGGGT-1_9	C1	7182	2860	1.04428	21.4564	Singlet	T Cell Central Memory CD4+	Ctrl	Ctrl	CAVPLSSGSARQLTF_CASSSLLKDQPQHF	1	Single (0 < X <= 1)
GCCTCTATCGGGAGTA-1_9	C1	8463	3292	0.638072	20.501	Singlet	T Cell Central Memory CD4+	Ctrl	Ctrl	CPHSNTGNQFYF_CASSPTRSYEQYF	1	Single (0 < X <= 1)
GCGACCAAGGGTGTGT-1_9	C1	2982	1604	1.40845	22.1328	Singlet	T Cell Central Memory CD8+	Ctrl	Ctrl	CATFLPGNQFYF_CASSLGSGGEQFF	2	Small (1 < X <= 5)
GCGACCACACCACCAG-1_9	C1	3735	1530	0.589023	34.4043	Singlet	T Cell Central Memory CD4+	Ctrl	Ctrl	CAVLNTGGFKTIF_CATSSDRQGLTDTQYF	1	Single (0 < X <= 1)
GCGACCACAGTGGAGT-1_9	C1	9657	3475	1.35653	11.546	Singlet	T Cell Effector Memory CD4+	Ctrl	Ctrl	CALLASGGSYIPTF_CASSLTEQTTQETQYF	1	Single (0 < X <= 1)
GCGACCAGTAAAGTCA-1_9	C1	6708	2332	1.5653	34.8241	Singlet	T Cell Central Memory CD4+	Ctrl	Ctrl	CAVMEYGNKLVF_CASSWTSGSYNEQFF	1	Single (0 < X <= 1)
GCGACCAGTCGACTAT-1_9	C1	6319	2187	0.886216	37.5059	Singlet	T Cell Central Memory CD4+	Ctrl	Ctrl	CAFPSPGAGSYQLTF_CASRPDRGLVNEQFF	2	Small (1 < X <= 5)
GCGACCAGTGCAACGA-1_9	C1	7933	2671	0.781545	33.0392	Singlet	T Cell Central Memory CD4+	Ctrl	Ctrl	CAVNSGGSNYKLTF_CSARVIRLAGGLDTQYF	1	Single (0 < X <= 1)
GCGACCAGTGTATGGG-1_9	C1	5923	2393	0.675333	29.5458	Singlet	T Cell Central Memory CD4+	Ctrl	Ctrl	CAVDKAGGQKLLF_CSASAVTSGRYEQYF	1	Single (0 < X <= 1)
GCGACCATCAAACAAG-1_9	C1	9686	3009	0.960149	29.0419	Singlet	T Cell Central Memory CD4+	Ctrl	Ctrl	CAASRGGGFKTIF_CASSLGASTDTQYF	1	Single (0 < X <= 1)
GCGACCATCGGTTCGG-1_9	C1	5964	2483	0.972502	22.8873	Singlet	T Cell Effector Memory CD8+	Ctrl	Ctrl	CGTGTGNQFYF_CASSLEGTRLYNEQFF	10	Medium (5 < X <= 20)
GCGACCATCTCTAGGA-1_9	C1	5707	2181	1.31418	30.3662	Singlet	T Cell Naïve CD4+	Ctrl	Ctrl	CALSGGARLMF_CASRRTLVRSMNTEAFF	1	Single (0 < X <= 1)
GCGAGAAAGAGGTAGA-1_9	C1	6055	2413	1.81668	27.1676	Singlet	T Cell Central Memory CD4+	Ctrl	Ctrl	CAGREETGTYKYIF_CASSLLGESPEQYF	1	Single (0 < X <= 1)
GCGAGAAAGCTGTTCA-1_9	C1	4526	1958	1.6129	27.6845	Singlet	MAIT Cells	Ctrl	Ctrl	CAVRDGDYKLSF_CASSVSVDTDTQYF	3	Small (1 < X <= 5)
GCGAGAACATGATCCA-1_9	C1	7290	2668	1.90672	29.7668	Singlet	T Cell Central Memory CD4+	Ctrl	Ctrl	CAFMKLLGQGNLIF_CASSLGLAVTTDTQYF	1	Single (0 < X <= 1)
GCGAGAAGTAAATACG-1_9	C1	7906	2558	0.657728	38.1356	Singlet	T Cell Central Memory CD4+	Ctrl	Ctrl	CAVRTYNFNKFYF_CASSPAPGQGEEQYF	1	Single (0 < X <= 1)
GCGAGAATCCACGTGG-1_9	C1	7428	2908	0.99623	21.419	Singlet	T Cell Terminal Effector CD4+	Ctrl	Ctrl	CGTGTGNQFYF_CASSLEGTRLYNEQFF	10	Medium (5 < X <= 20)
GCGAGAATCTCCCTGA-1_9	C1	5121	2079	0.917789	30.0527	Singlet	T Cell Central Memory CD4+	Ctrl	Ctrl	CAERRNNARLMF_CASRPNRGSGTGELFF	1	Single (0 < X <= 1)
GCGCAACCACATCTTT-1_9	C1	3971	1842	2.21607	20.3979	Singlet	T Cell Terminal Effector CD8+	Ctrl	Ctrl	CAMSEGNDYKLSF_CAWSLGYEQYF	7	Medium (5 < X <= 20)
GCGCAACGTTACGCGC-1_9	C1	4743	1999	1.18069	30.9509	Singlet	T Cell Naïve CD4+	Ctrl	Ctrl	CALSDNGGGGADGLTF_CSASFVAGAGEQYF	1	Single (0 < X <= 1)
GCGCAACTCCCGACTT-1_9	C1	7647	2618	1.3077	33.948	Singlet	T Cell Central Memory CD4+	Ctrl	Ctrl	CAVRASNFGNEKLTF_CASNWRGVPETQYF	1	Single (0 < X <= 1)
GCGCAACTCTCAAACG-1_9	C1	6061	2284	1.4684	33.4598	Singlet	T Cell Naïve CD8+	Ctrl	Ctrl	CAVIAGGTSYGKLTF_CASSLASGLAVEQYF	1	Single (0 < X <= 1)
GCGCAGTAGCGCCTCA-1_9	C1	4924	2027	1.50284	27.5589	Singlet	T Cell Effector Memory CD4+	Ctrl	Ctrl	CAEDNTDKLIF_CASSGTGFGEAFF	1	Single (0 < X <= 1)
GCGCAGTAGTCCAGGA-1_9	C1	5469	2229	1.18852	30.8283	Singlet	T Cell Central Memory CD8+	Ctrl	Ctrl	CAVKMDSSYKLIF_CSARDLTAPTGDYGYTF	1	Single (0 < X <= 1)
GCGCAGTGTTAAGACA-1_9	C1	5953	2269	1.19268	31.6815	Singlet	T Cell Naïve CD4+	Ctrl	Ctrl	CAVSIGFGNVLHC_CASSKSGTDNEQFF	1	Single (0 < X <= 1)
GCGCAGTTCAGAGACG-1_9	C1	7625	2373	0.340984	40.0525	Singlet	T Cell Central Memory CD4+	Ctrl	Ctrl	CAARKSDGQKLLF_CASSYIGTSGNYEQYF	1	Single (0 < X <= 1)
GCGCCAACACTCAGGC-1_9	C1	4781	1741	1.23405	33.7795	Singlet	T Cell Naïve CD4+	Ctrl	Ctrl	CASTDSWGKFQF_CASSLDPEGSIYGYTF	1	Single (0 < X <= 1)
GCGCCAAGTAGCACGA-1_9	C1	8248	3180	1.20029	16.6343	Singlet	Regulatory T cell	Ctrl	Ctrl	CAVAITGANNLFF_CAWNLPSSYNEQFF	1	Single (0 < X <= 1)
GCGCCAAGTTAGGGTG-1_9	C1	3923	1861	0.866684	17.1807	Singlet	T Cell Terminal Effector CD4+	Ctrl	Ctrl	CAASARTGANNLFF_CASSSGGRGDTQYF	28	Large (20 < X <= 100)
GCGCCAATCATAAAGG-1_9	C1	5862	2600	0.989423	13.596	Singlet	T Cell Terminal Effector CD8+	Ctrl	Ctrl	CAVRGGSYIPTF_CASSLWASAKPWEQYF	1	Single (0 < X <= 1)
GCGCCAATCGCGATCG-1_9	C1	5644	2193	1.09851	30.5989	Singlet	T Cell Central Memory CD4+	Ctrl	Ctrl	CAPDNYGQNFVF_CSVSRRRTLAKNIQYF	1	Single (0 < X <= 1)
GCGCGATAGACAGAGA-1_9	C1	4165	1857	1.34454	27.2749	Singlet	T Cell Naïve CD4+	Ctrl	Ctrl	CAVRDSFYKLSF_CASSNLHEQFF	1	Single (0 < X <= 1)
GCGCGATAGATAGGAG-1_9	C1	3628	1565	0.744212	34.344	Singlet	T Cell Naïve CD4+	Ctrl	Ctrl	CALIPGYSSASKIIF_CASSTRLAGGSTDTQYF	1	Single (0 < X <= 1)
GCGCGATAGCTAGGCA-1_9	C1	4007	1614	0.973297	37.2848	Singlet	T Cell Naïve CD4+	Ctrl	Ctrl	CATPDRGSTLGRLYF_CASRTGGYEQYF	1	Single (0 < X <= 1)
GCGCGATAGTAAGTAC-1_9	C1	5704	2309	2.03366	25.9292	Singlet	MAIT Cells	Ctrl	Ctrl	CAVRDRDYKLSF_CASSRQGSEADTQYF	30	Large (20 < X <= 100)
GCGCGATCACAGCGTC-1_9	C1	2777	1458	0.900252	21.606	Singlet	T Cell Central Memory CD4+	Ctrl	Ctrl	CALSANTGGFKTIF_CASSSEGRDTQYF	1	Single (0 < X <= 1)
GCGCGATGTCAATACC-1_9	C1	5293	2180	1.56811	28.9061	Singlet	T Cell Central Memory CD4+	Ctrl	Ctrl	CVSFAYSGAGSYQLTF_CATRASGDNEQFF	1	Single (0 < X <= 1)
GCGCGATTCATGGTCA-1_9	C1	6397	2315	1.42254	33.078	Singlet	T Cell Central Memory CD4+	Ctrl	Ctrl	CAVRDRGTGFQKLVF_CSARGTSGVQETQYF	1	Single (0 < X <= 1)
GCGGGTTGTACCAGTT-1_9	C1	4432	2047	0.789711	22.8339	Singlet	T Cell Effector Memory CD8+	Ctrl	Ctrl	CAMSGFDTGNQFYF_CASSLAATALNTEAFF	2	Small (1 < X <= 5)
GCTCTGTAGGGCTCTC-1_9	C1	4409	1807	1.04332	33.6131	Singlet	T Cell Naïve CD4+	Ctrl	Ctrl	CAVENYGGSQGNLIF_CATEGAGGNEQFF	1	Single (0 < X <= 1)
GCTCTGTGTTACTGAC-1_9	C1	5291	2467	0.680401	15.4791	Singlet	T Cell Central Memory CD4+	Ctrl	Ctrl	CGTEMDNTDKLIF_CASSPPTGNTGELFF	1	Single (0 < X <= 1)
GCTCTGTTCACGCGGT-1_9	C1	5859	2039	0.699778	36.6445	Singlet	T Cell Central Memory CD4+	Ctrl	Ctrl	CALSPSGGSYIPTF_CASSPGTRARTDTQYF	1	Single (0 < X <= 1)
GCTGCAGAGAGGTTAT-1_9	C1	10174	3498	2.41793	15.8738	Singlet	T Cell Effector Memory CD8+	Ctrl	Ctrl	CALRLYNFNKFYF_CASSLEGDHTDTQYF	1	Single (0 < X <= 1)
GCTGCAGGTAAGGGAA-1_9	C1	6145	2588	1.35069	19.2026	Singlet	Regulatory T cell	Ctrl	Ctrl	CALDMAGGYNKLIF_CASSLAGQETQYF	1	Single (0 < X <= 1)
GCTGCAGTCTCGCATC-1_9	C1	7712	2065	1.02438	19.6706	Singlet	T Cell Effector Memory CD8+	Ctrl	Ctrl	CALSETSGNQFYF_CASWGETGGNEQFF	1	Single (0 < X <= 1)
GCTGCTTCACTGCCAG-1_9	C1	4626	1937	0.972763	23.2598	Singlet	T Cell Naïve CD4+	Ctrl	Ctrl	CAYAFNTNAGKSTF_CATSRGQRQGGETQYF	1	Single (0 < X <= 1)
GCTGCTTGTGTCAATC-1_9	C1	4795	1615	0.813347	28.4254	Singlet	T Cell Naïve CD4+	Ctrl	Ctrl	CAMREGGYKGDMRF_CASSIVGLAGKSSYNEQFF	1	Single (0 < X <= 1)
GCTGCTTTCACTTCAT-1_9	C1	5827	2307	0.858074	18.3285	Singlet	T Cell Central Memory CD4+	Ctrl	Ctrl	CAMRGSGSGNTGKLIF_CASSLAGGNEQYF	1	Single (0 < X <= 1)
GCTGGGTAGTACGTAA-1_9	C1	6699	2853	1.68682	16.7637	Singlet	MAIT Cells	Ctrl	Ctrl	CVVSDRGSTLGRLYF_CASSEPTAPGGNTIYF	1	Single (0 < X <= 1)
GCTGGGTCACTGTCGG-1_9	C1	4258	2089	1.05683	19.4223	Singlet	Regulatory T cell	Ctrl	Ctrl	CAVRGMDSSYKLIF_CASSVQTRDTQYF	1	Single (0 < X <= 1)
GCTGGGTCATGCCTAA-1_9	C1	6842	2595	1.6808	27.872	Singlet	T Cell Naïve CD4+	Ctrl	Ctrl	CAGPLRGYQKVTF_CSYKGQGYQETQYF	1	Single (0 < X <= 1)
GCTGGGTGTGGTAACG-1_9	C1	6424	2696	1.19863	19.0691	Singlet	T Cell Central Memory CD4+	Ctrl	Ctrl	CAERAPGSNYKLTF_CASSQNNEQFF	1	Single (0 < X <= 1)
GCTGGGTTCGCCATAA-1_9	C1	6437	2594	1.4137	21.6871	Singlet	T Cell Effector Memory CD8+	Ctrl	Ctrl	CAVPYSGGGADGLTF_CASSLGTAAEAFF	1	Single (0 < X <= 1)
GCTTCCAAGATGTAAC-1_9	C1	6099	2561	1.95114	19.413	Singlet	MAIT Cells	Ctrl	Ctrl	CALTDSNYQLIW_CASSSEPGPNEQFF	4	Small (1 < X <= 5)
GCTTCCAAGGTAGCTG-1_9	C1	6816	2747	0.733568	21.787	Singlet	MAIT Cells	Ctrl	Ctrl	CAVRDRDYKLSF_CASSRQGSEADTQYF	30	Large (20 < X <= 100)
GCTTCCAAGTCTCGGC-1_9	C1	2477	1182	0.767057	34.7598	Singlet	T Cell Central Memory CD4+	Ctrl	Ctrl	CALGIYNQGGKLIF_CASSPRDGSSYNEQFF	1	Single (0 < X <= 1)
GCTTCCATCCCTAACC-1_9	C1	4665	2178	0.96463	20.4716	Singlet	Regulatory T cell	Ctrl	Ctrl	CLAFNARLMF_CASSNDRAEGVGEQYF	1	Single (0 < X <= 1)
GCTTCCATCTTATCTG-1_9	C1	8007	3175	1.23642	18.5713	Singlet	T Cell Effector Memory CD4+	Ctrl	Ctrl	CAVSPQNTGGFKTIF_CASSLLQGMNTEAFF	1	Single (0 < X <= 1)
GCTTGAAAGTAATCCC-1_9	C1	5013	2206	1.5759	20.6064	Singlet	T Cell Central Memory CD4+	Ctrl	Ctrl	CAASYTSYGKLTF_CASSLFEAYNEQFF	1	Single (0 < X <= 1)
GCTTGAAAGTGCCATT-1_9	C1	5573	2230	1.75848	28.5484	Singlet	T Cell Effector Memory CD4+	Ctrl	Ctrl	CAVGLTGNQFYF_CASSLPGMTGLAFF	1	Single (0 < X <= 1)
GCTTGAACATTAACCG-1_9	C1	6804	2575	1.49912	30.8054	Singlet	T Cell Naïve CD4+	Ctrl	Ctrl	CAVLSNFGNEKLTF_CATSRDRGGVGEKLFF	1	Single (0 < X <= 1)
GCTTGAAGTAGCCTAT-1_9	C1	6778	2505	1.32783	31.7793	Singlet	T Cell Central Memory CD8+	Ctrl	Ctrl	CAFTDQTGANNLFF_CSVEDGSSYNEQFF	1	Single (0 < X <= 1)
GCTTGAAGTCTTGATG-1_9	C1	3954	1793	0.657562	25.6702	Singlet	Regulatory T cell	Ctrl	Ctrl	CAMSDNNDMRF_CASSVGFNQWTALGLETQYF	1	Single (0 < X <= 1)
GCTTGAAGTTATCACG-1_9	C1	4798	1970	1.33389	30.5961	Singlet	T Cell Central Memory CD4+	Ctrl	Ctrl	CAADFTGTASKLTF_CATSLGYEQYF	1	Single (0 < X <= 1)
GCTTGAATCTGCCCTA-1_9	C1	4434	1953	2.23275	18.2905	Singlet	T Cell Terminal Effector CD4+	Ctrl	Ctrl	CAGRYGGATNKLIF_CASSPGRRTSGSRGELFF	8	Medium (5 < X <= 20)
GGAAAGCCACAGACAG-1_9	C1	4432	1830	1.48917	33.6868	Singlet	T Cell Central Memory CD8+	Ctrl	Ctrl	CATVNGGSNYKLTF_CASNPAPFYNEQFF	2	Small (1 < X <= 5)
GGAACTTAGTGGTCCC-1_9	C1	5760	2017	0.920139	40.4167	Singlet	T Cell Naïve CD8+	Ctrl	Ctrl	CAESIRNTGNQFYF_CAWSIGWVDTQYF	1	Single (0 < X <= 1)
GGAACTTCAAAGCAAT-1_9	C1	6538	2382	0.749465	34.0318	Singlet	T Cell Naïve CD4+	Ctrl	Ctrl	CAASVGNDKIIF_CASNGGATTGELFF	1	Single (0 < X <= 1)
GGAACTTCAATAGCAA-1_9	C1	4493	1985	2.00312	27.3537	Singlet	T Cell Effector Memory CD8+	Ctrl	Ctrl	CAGRLTSRWELQF_CASSLNLVADLSNTGELFF	1	Single (0 < X <= 1)
GGAACTTCACAGATTC-1_9	C1	4985	2204	1.24373	26.2989	Singlet	T Cell Effector Memory CD8+	Ctrl	Ctrl	CAVPSTGDNTDKLIF_CASSSGLAGNYNEQFF	3	Small (1 < X <= 5)
GGAACTTGTGCTAGCC-1_9	C1	4916	1984	0.854353	34.8251	Singlet	T Cell Naïve CD4+	Ctrl	Ctrl	CAVDRNRDDKIIF_CASRRRGVGADTQYF	1	Single (0 < X <= 1)
GGAACTTGTGTCTGAT-1_9	C1	3458	1914	1.0989	13.7941	Singlet	T Cell Terminal Effector CD8+	Ctrl	Ctrl	CGTDDSGNTPLVF_CAISESPGVYNEQFF	9	Medium (5 < X <= 20)
GGAACTTGTGTGAAAT-1_9	C1	4166	2012	2.01632	20.3313	Singlet	T Cell Terminal Effector CD4+	Ctrl	Ctrl	CAASARTGANNLFF_CASSSGGRGDTQYF	28	Large (20 < X <= 100)
GGAACTTGTTAAGAAC-1_9	C1	4291	2064	1.46819	21.8597	Singlet	T Cell Effector Memory CD8+	Ctrl	Ctrl	CAVQTKLHQGGSEKLVF_CATSPDRGLGQPQHF	4	Small (1 < X <= 5)
GGAATAACACCCATGG-1_9	C1	4600	2198	2.32609	20.413	Singlet	MAIT Cells	Ctrl	Ctrl	CAVSDSNYQLIW_CSARVSGRDYNEQFF	1	Single (0 < X <= 1)
GGAATAAGTCTCCATC-1_9	C1	5052	2056	1.346	33.8678	Singlet	T Cell Naïve CD4+	Ctrl	Ctrl	CALSDTRDNYGQNFVF_CASSRSGTSDLDTQYF	1	Single (0 < X <= 1)
GGAATAAGTTCTGGTA-1_9	C1	5679	2222	1.56718	33.7912	Singlet	T Cell Naïve CD8+	Ctrl	Ctrl	CAENLSNDYKLSF_CASRDSLSYEQYF	1	Single (0 < X <= 1)
GGAATAATCGTAGATC-1_9	C1	7906	2762	1.27751	31.9504	Singlet	T Cell Central Memory CD8+	Ctrl	Ctrl	CAGADSGGYQKVTF_CASSGGWQYF	1	Single (0 < X <= 1)
GGACAAGCAGAGCCAA-1_9	C1	4251	1730	1.31734	35.921	Singlet	T Cell Naïve CD4+	Ctrl	Ctrl	CAVSEEGTYKYIF_CASSLGLSGGAVETQYF	1	Single (0 < X <= 1)
GGACAAGGTGACTCAT-1_9	C1	5647	2352	1.41668	28.794	Singlet	T Cell Central Memory CD4+	Ctrl	Ctrl	CAEKYRTGNQFYF_CASSPSAGAETQYF	1	Single (0 < X <= 1)
GGACAAGTCACTTATC-1_9	C1	6477	2763	1.45129	22.7883	Singlet	T Cell Central Memory CD4+	Ctrl	Ctrl	CIVSLDAGNNRKLIW_CSVKGQGDYGYTF	1	Single (0 < X <= 1)
GGACAGAAGGACACCA-1_9	C1	4856	2285	1.93575	17.5453	Singlet	T Cell Terminal Effector CD8+	Ctrl	Ctrl	CAVSLPDASGGSYIPTF_CASMGWDADTQYF	12	Medium (5 < X <= 20)
GGACAGAGTACAGCAG-1_9	C1	4961	2274	1.59242	26.0431	Singlet	T Cell Central Memory CD4+	Ctrl	Ctrl	CAVRSGGAQKLVF_CASSLGGSLLDTQYF	1	Single (0 < X <= 1)
GGACAGATCTGGCGTG-1_9	C1	3757	1431	1.30423	38.6745	Singlet	T Cell Central Memory CD4+	Ctrl	Ctrl	CALSEYFGNEKLTF_CASSFGGNQPQHF	1	Single (0 < X <= 1)
GGACATTAGAGCCCAA-1_9	C1	6944	3068	0.633641	16.0282	Singlet	T Cell Effector Memory CD8+	Ctrl	Ctrl	CAFHGADKLIF_CASSFSSGTFNEQFF	8	Medium (5 < X <= 20)
GGACATTAGGCTCTTA-1_9	C1	14249	4464	1.29132	26.2615	Singlet	T Cell Central Memory CD4+	Ctrl	Ctrl	CVVSFTRGDYKLSF_CASSYGDPAYQETQYF	1	Single (0 < X <= 1)
GGACATTCAGCTGTTA-1_9	C1	4605	2052	1.12921	28.1868	Singlet	T Cell Central Memory CD4+	Ctrl	Ctrl	CATDAGNYGQNFVF_CASSFRVNYGYTF	1	Single (0 < X <= 1)
GGACATTCAGTTCCCT-1_9	C1	7713	2948	1.68547	28.5622	Singlet	T Cell Central Memory CD4+	Ctrl	Ctrl	CATSVIYNQGGKLIF_CAWSGGYYEQYF	1	Single (0 < X <= 1)
GGACATTTCGGATGGA-1_9	C1	4322	2041	0.694123	24.7571	Singlet	T Cell Central Memory CD4+	Ctrl	Ctrl	CAFSNDYKLSF_CASSLVVFGGPATDTQYF	1	Single (0 < X <= 1)
GGACGTCAGGATGTAT-1_9	C1	4676	2372	1.77502	18.7126	Singlet	T Cell Central Memory CD4+	Ctrl	Ctrl	CAIGGGSQGNLIF_CAWRVLAGATLYNEQFF	1	Single (0 < X <= 1)
GGACGTCCATCCTAGA-1_9	C1	2932	1259	1.09141	36.869	Singlet	T Cell Naïve CD4+	Ctrl	Ctrl	CALSYTGGFKTIF_CASMTPLRDTEAFF	1	Single (0 < X <= 1)
GGACGTCCATCGATGT-1_9	C1	6639	2268	0.768188	37.9726	Singlet	T Cell Central Memory CD4+	Ctrl	Ctrl	CALDSSYKLIF_CASGQGDGPGELFF	1	Single (0 < X <= 1)
GGACGTCGTGCTCTTC-1_9	C1	2990	1337	0.769231	34.2475	Singlet	T Cell Effector Memory CD8+	Ctrl	Ctrl	CAVSATGNQFYF_CASSFPGGEAENSPLHF	1	Single (0 < X <= 1)
GGACGTCTCAGCCTAA-1_9	C1	6063	2438	2.5235	23.3218	Singlet	T Cell Central Memory CD4+	Ctrl	Ctrl	CAVGAVYGSEKLVF_CASSSGAGVTGELFF	1	Single (0 < X <= 1)
GGAGCAAAGCAGATCG-1_9	C1	3160	1330	0.506329	37.3734	Singlet	T Cell Naïve CD4+	Ctrl	Ctrl	CAVRDFNAGGTSYGKLTF_CAWRAGGGNQPQHF	1	Single (0 < X <= 1)
GGAGCAAAGCATCATC-1_9	C1	6039	2124	1.42408	38.0527	Singlet	T Cell Naïve CD8+	Ctrl	Ctrl	CAVLDGQKLLF_CSVGRGQGHGYTF	1	Single (0 < X <= 1)
GGAGCAAAGCGATCCC-1_9	C1	6515	2310	0.966999	34.3054	Singlet	T Cell Central Memory CD4+	Ctrl	Ctrl	CAATFNTGTASKLTF_CAGVHGASQETQYF	1	Single (0 < X <= 1)
GGAGCAAAGCGTAATA-1_9	C1	5087	2039	1.25811	33.2613	Singlet	Regulatory T cell	Ctrl	Ctrl	CIVRPYSGAGSYQLTF_CAWNRDGRNYEQYF	1	Single (0 < X <= 1)
GGAGCAAAGTTGCAGG-1_9	C1	2473	1126	0.687424	38.334	Singlet	T Cell Naïve CD4+	Ctrl	Ctrl	CAVISGGSNYKLTF_CASHSGANVLTF	1	Single (0 < X <= 1)
GGAGCAACATGCCTAA-1_9	C1	6193	2358	0.678185	33.0212	Singlet	T Cell Central Memory CD4+	Ctrl	Ctrl	CAFLSGNTGKLIF_CAWSEGGNTIYF	1	Single (0 < X <= 1)
GGAGCAAGTACGAAAT-1_9	C1	4213	1868	1.49537	23.5224	Singlet	T Cell Terminal Effector CD4+	Ctrl	Ctrl	CAGRYGGATNKLIF_CASSPGRRTSGSRGELFF	8	Medium (5 < X <= 20)
GGAGCAAGTCTAAACC-1_9	C1	3165	1249	0.631912	40.2212	Singlet	T Cell Central Memory CD4+	Ctrl	Ctrl	CAVRDQTSGTYKYIF_CASSMASGSLIYEQYF	1	Single (0 < X <= 1)
GGAGCAAGTTCCACTC-1_9	C1	4028	1626	1.93644	29.1956	Singlet	T Cell Terminal Effector CD8+	Ctrl	Ctrl	CAVNIDTDKLIF_CASSHRDRNYEQYF	1	Single (0 < X <= 1)
GGATGTTAGCGCTCCA-1_9	C1	2756	1398	1.37881	20.3556	Singlet	T Cell Effector Memory CD8+	Ctrl	Ctrl	CVVNWVESGGSNYKLTF_CASSFNSGGDNEQFF	21	Large (20 < X <= 100)
GGATGTTGTCGGCTCA-1_9	C1	5089	2126	0.530556	27.078	Singlet	T Cell Central Memory CD4+	Ctrl	Ctrl	CAVVNPLNTGTASKLTF_CASSLGDFNEGYTF	1	Single (0 < X <= 1)
GGATGTTTCTAGAGTC-1_9	C1	4869	2140	2.54672	21.7088	Singlet	MAIT Cells	Ctrl	Ctrl	CAVMDSNYQLIW_CSARGSGTGDAYEQYF	6	Medium (5 < X <= 20)
GGATTACCATTGTGCA-1_9	C1	6406	2551	2.31033	28.8323	Singlet	T Cell Central Memory CD4+	Ctrl	Ctrl	CAMREGYGNKLVF_CATTLLGADPYNEQFF	1	Single (0 < X <= 1)
GGATTACTCACGCGGT-1_9	C1	3793	1872	1.23912	18.666	Singlet	T Cell Effector Memory CD8+	Ctrl	Ctrl	CAVEGDYGGSQGNLIF_CASSHRDYQETQYF	1	Single (0 < X <= 1)
GGATTACTCATGTCTT-1_9	C1	6270	2279	1.35566	34.4338	Singlet	T Cell Naïve CD4+	Ctrl	Ctrl	CVVSPSGGSYIPTF_CASSQDLQGGYTF	1	Single (0 < X <= 1)
GGCAATTAGACAATAC-1_9	C1	7391	2908	1.78596	16.7501	Singlet	T Cell Terminal Effector CD4+	Ctrl	Ctrl	CAARPGSGYSTLTF_CSAYSTDTQYF	45	Large (20 < X <= 100)
GGCAATTAGTATCTCG-1_9	C1	7346	2675	1.85135	29.3765	Singlet	T Cell Central Memory CD4+	Ctrl	Ctrl	CAASNILTGGGNKLTF_CASSFWGGGSSEQYF	1	Single (0 < X <= 1)
GGCAATTAGTGAATTG-1_9	C1	7129	2669	0.911769	27.6476	Singlet	T Cell Central Memory CD4+	Ctrl	Ctrl	CVVSDSNNARLMF_CSARSSETRTQYF	1	Single (0 < X <= 1)
GGCAATTCACGGTAAG-1_9	C1	11408	3777	1.3061	26.2798	Singlet	T Cell Vd2 gd	Ctrl	Ctrl	CAVQGPTGANSKLTF_CASSLGGSYEQYF	1	Single (0 < X <= 1)
GGCAATTCATACTCTT-1_9	C1	5408	2460	2.40385	19.6191	Singlet	T Cell Terminal Effector CD8+	Ctrl	Ctrl	CAMSEGNDYKLSF_CAWSLGYEQYF	7	Medium (5 < X <= 20)
GGCAATTGTACGCACC-1_9	C1	2852	1576	0.981767	17.4614	Singlet	T Cell Effector Memory CD8+	Ctrl	Ctrl	CAFHGADKLIF_CASSFSSGTFNEQFF	8	Medium (5 < X <= 20)
GGCAATTTCAAACAAG-1_9	C1	5814	2308	2.59718	25.5934	Singlet	T Cell Central Memory CD4+	Ctrl	Ctrl	CAESRTTSGTYKYIF_CASSLLPRDTNEQFF	1	Single (0 < X <= 1)
GGCAATTTCTAACTGG-1_9	C1	5576	2215	1.82927	32.0481	Singlet	T Cell Naïve CD4+	Ctrl	Ctrl	CASSYGGATNKLIF_CASSGPGGQRGTDTQYF	1	Single (0 < X <= 1)
GGCCGATAGATATACG-1_9	C1	6258	2603	1.64589	24.7363	Singlet	T Cell Effector Memory CD8+	Ctrl	Ctrl	CAVSPARGGSEKLVF_CASSSPTANTGELFF	1	Single (0 < X <= 1)
GGCCGATAGTGGTAAT-1_9	C1	2989	1443	1.63934	29.8428	Singlet	T Cell Central Memory CD4+	Ctrl	Ctrl	CAVTASNYQLIW_CASSSPSLNGKGTEAFF	1	Single (0 < X <= 1)
GGCCGATCAGATCCAT-1_9	C1	4268	1941	0.960637	25.4452	Singlet	T Cell Central Memory CD4+	Ctrl	Ctrl	CAVTNYGGATNKLIF_CASSPRGLAGSSDTQYF	1	Single (0 < X <= 1)
GGCCGATTCGTAGGTT-1_9	C1	5189	1976	0.963577	36.1919	Singlet	T Cell Central Memory CD4+	Ctrl	Ctrl	CAVTGNYQLIW_CASSFQGRGSYNEQFF	1	Single (0 < X <= 1)
GGCGACTAGTACGTTC-1_9	C1	5307	2085	1.56397	31.5621	Singlet	T Cell Central Memory CD4+	Ctrl	Ctrl	CAMSSYTGGFKTIF_CASSHFTGDTYNEQFF	1	Single (0 < X <= 1)
GGCGACTCAAGTCATC-1_9	C1	6280	2746	1.9586	16.051	Singlet	T Cell Terminal Effector CD4+	Ctrl	Ctrl	CAARPGSGYSTLTF_CSAYSTDTQYF	45	Large (20 < X <= 100)
GGCGACTGTTCCCTTG-1_9	C1	3724	1477	1.07411	37.8625	Singlet	T Cell Naïve CD4+	Ctrl	Ctrl	CAVTNQAGTALIF_CASSTGQMETYGYTF	1	Single (0 < X <= 1)
GGCGACTTCCGGCACA-1_9	C1	4227	1985	1.58505	19.9196	Singlet	T Cell Terminal Effector CD8+	Ctrl	Ctrl	CAEKNNNARLMF_CASSENSGNTEAFF	1	Single (0 < X <= 1)
GGCGTGTGTACCGAGA-1_9	C1	3358	1590	0.80405	24.7767	Singlet	T Cell Terminal Effector CD4+	Ctrl	Ctrl	CAARAGSGYSTLTF_CSARGQTGTGELFF	31	Large (20 < X <= 100)
GGCGTGTGTCCGTCAG-1_9	C1	2863	1249	0.768425	35.627	Singlet	T Cell Naïve CD4+	Ctrl	Ctrl	CALRGNNAGNMLTF_CASGPSGPNEQFF	1	Single (0 < X <= 1)
GGCGTGTGTGATAAGT-1_9	C1	4804	2015	0.832639	32.0358	Singlet	T Cell Naïve CD4+	Ctrl	Ctrl	CAGVWSGTASKLTF_CASSSGGDTQYF	1	Single (0 < X <= 1)
GGCGTGTTCGAACTGT-1_9	C1	4028	1587	1.78749	36.3208	Singlet	T Cell Central Memory CD4+	Ctrl	Ctrl	CAFKDNDMRF_CASSLFDSGNTIYF	1	Single (0 < X <= 1)
GGCTCGAAGGATGCGT-1_9	C1	6171	2625	0.777832	18.5221	Singlet	T Cell Effector Memory CD4+	Ctrl	Ctrl	CAMSINDYKLSF_CASSLRPASYEQYF	1	Single (0 < X <= 1)
GGCTCGAGTTCTGAAC-1_9	C1	5017	2160	0.956747	25.1744	Singlet	T Cell Central Memory CD4+	Ctrl	Ctrl	CALSGPSGGKLIF_CASSLLQGRDYEQYF	1	Single (0 < X <= 1)
GGCTCGATCTACCTGC-1_9	C1	4924	1839	0.852965	35.987	Singlet	Regulatory T cell	Ctrl	Ctrl	CLVGALGRGYSTLTF_CASSQEKDTGELFF	1	Single (0 < X <= 1)
GGCTGGTCAGGAATGC-1_9	C1	6489	2308	0.986284	25.0424	Singlet	Regulatory T cell	Ctrl	Ctrl	CAEGDAGANNLFF_CASSAGGADEQFF	1	Single (0 < X <= 1)
GGCTGGTGTGCATCTA-1_9	C1	1420	903	1.33803	20.4225	Singlet	T Cell Central Memory CD4+	Ctrl	Ctrl	CAVIHTGGFKTIF_CASRGRGDGTDTQYF	2	Small (1 < X <= 5)
GGCTGGTGTGTCGCTG-1_9	C1	6671	2519	1.64893	25.3335	Singlet	MAIT Cells	Ctrl	Ctrl	CAVRDGDYKLSF_CASSVSVDTDTQYF	3	Small (1 < X <= 5)
GGGAATGAGCCAGAAC-1_9	C1	5989	2709	1.30239	19.803	Singlet	T Cell Central Memory CD4+	Ctrl	Ctrl	CAFMKQGGYGGSQGNLIF_CASSEEVQANSPLHF	1	Single (0 < X <= 1)
GGGAATGAGCGTGTCC-1_9	C1	5340	2034	1.25468	32.2472	Singlet	T Cell Central Memory CD4+	Ctrl	Ctrl	CALNSGGSNYKLTF_CASAPGLANGNEQFF	1	Single (0 < X <= 1)
GGGAATGAGTGGTCCC-1_9	C1	8549	2606	0.397707	37.5132	Singlet	T Cell Central Memory CD4+	Ctrl	Ctrl	CALSVIMEYGNKLVF_CASSSYGTGVLLYGYTF	1	Single (0 < X <= 1)
GGGAATGCACGACTCG-1_9	C1	6663	2631	1.26069	21.9721	Singlet	Regulatory T cell	Ctrl	Ctrl	CASTGTASKLTF_CASSPGLETQYF	1	Single (0 < X <= 1)
GGGAATGGTACCTACA-1_9	C1	3568	1639	1.37332	29.8487	Singlet	T Cell Naïve CD4+	Ctrl	Ctrl	CALGDYGGSQGNLIF_CASSLRDRASETQYF	1	Single (0 < X <= 1)
GGGAATGGTGCCTGGT-1_9	C1	5934	2291	1.17964	32.3728	Singlet	T Cell Central Memory CD4+	Ctrl	Ctrl	CAGQLRSGNNRLAF_CASSVDRRTSGVDEQFF	1	Single (0 < X <= 1)
GGGAATGTCGGGAGTA-1_9	C1	7550	2920	1.3245	28.0265	Singlet	T Cell Naïve CD8+	Ctrl	Ctrl	CAGKYGNKLVF_CASSSFPAGGIHEQYF	1	Single (0 < X <= 1)
GGGAATGTCTCGGACG-1_9	C1	6744	2358	0.904508	38.4342	Singlet	T Cell Central Memory CD4+	Ctrl	Ctrl	CLVEGSARQLTF_CASSPGSQGDYEQYF	1	Single (0 < X <= 1)
GGGACCTAGCTGTCTA-1_9	C1	4964	2166	1.00725	18.6342	Singlet	T Cell Terminal Effector CD4+	Ctrl	Ctrl	CAGRYGGATNKLIF_CASSPGRRTSGSRGELFF	8	Medium (5 < X <= 20)
GGGACCTCAAAGGTGC-1_9	C1	5334	2155	1.63105	32.7334	Singlet	T Cell Naïve CD4+	Ctrl	Ctrl	CIVYNDYKLSF_CASNHNPRSEAQYF	1	Single (0 < X <= 1)
GGGACCTGTACTTCTT-1_9	C1	5951	2103	1.19308	37.96	Singlet	T Cell Naïve CD4+	Ctrl	Ctrl	CAENRVDTGRRALTF_CASSFSTGYRETQYF	1	Single (0 < X <= 1)
GGGACCTGTGCCTGTG-1_9	C1	3765	1814	1.16866	18.8579	Singlet	T Cell Terminal Effector CD4+	Ctrl	Ctrl	CAGRYGGATNKLIF_CASSPGRRTSGSRGELFF	8	Medium (5 < X <= 20)
GGGACCTGTTACCAGT-1_9	C1	5093	1956	1.07991	33.5362	Singlet	T Cell Central Memory CD4+	Ctrl	Ctrl	CVVARYGNKLVF_CASRRIAGGPGEQYF	1	Single (0 < X <= 1)
GGGAGATAGAAAGTGG-1_9	C1	3303	1610	2.14956	24.4021	Singlet	T Cell Central Memory CD4+	Ctrl	Ctrl	CALSDQAGANNLFF_CASSLVPERNEQFF	1	Single (0 < X <= 1)
GGGAGATCAATGGATA-1_9	C1	5608	2379	1.89016	21.719	Singlet	MAIT Cells	Ctrl	Ctrl	CAVMDSNYQLIW_CASSEGPSGELFF	1	Single (0 < X <= 1)
GGGAGATGTAGCTGCC-1_9	C1	6001	2351	1.03316	19.6967	Singlet	T Cell Terminal Effector CD4+	Ctrl	Ctrl	CAARPGSGYSTLTF_CSAYSTDTQYF	45	Large (20 < X <= 100)
GGGAGATGTCACACGC-1_9	C1	4119	1606	1.21389	36.2709	Singlet	T Cell Naïve CD8+	Ctrl	Ctrl	CAASATTDSWGKFQF_CASSVASSYNEQFF	1	Single (0 < X <= 1)
GGGAGATGTCTTCTCG-1_9	C1	4625	1870	1.03784	34.8108	Singlet	T Cell Central Memory CD4+	Ctrl	Ctrl	CALWRAGSARQLTF_CASSPLTSGVSLSYEQYF	1	Single (0 < X <= 1)
GGGAGATTCGGATGTT-1_9	C1	6636	2784	1.26582	20.4943	Singlet	T Cell Central Memory CD4+	Ctrl	Ctrl	CAASRGGSNYKLTF_CASSYGLLAWYF	1	Single (0 < X <= 1)
GGGATGACAGAGTGTG-1_9	C1	2955	1336	0.947547	35.3976	Singlet	T Cell Central Memory CD4+	Ctrl	Ctrl	CAVEDNQGGKLIF_CSAGRENTEAFF	1	Single (0 < X <= 1)
GGGATGAGTAGCGTCC-1_9	C1	2599	1408	2.03925	21.2389	Singlet	T Cell Terminal Effector CD4+	Ctrl	Ctrl	CAARAGSGYSTLTF_CSARGQTGTGELFF	31	Large (20 < X <= 100)
GGGATGAGTTATCACG-1_9	C1	4274	2083	1.61441	19.4197	Singlet	T Cell Effector Memory CD8+	Ctrl	Ctrl	CAVNAGGGADGLTF_CASSLSGELFF	1	Single (0 < X <= 1)
GGGATGATCCGCATCT-1_9	C1	4023	2059	0.969426	18.7671	Singlet	T Cell Effector Memory CD8+	Ctrl	Ctrl	CAGASNDYKLSF_CASLGGTGELFF	2	Small (1 < X <= 5)
GGGATGATCCTTTCGG-1_9	C1	6174	2254	1.49012	32.3615	Singlet	T Cell Central Memory CD8+	Ctrl	Ctrl	CALEGYSTLTF_CASSDGQGWGTDTQYF	1	Single (0 < X <= 1)
GGGCACTAGCGTGAAC-1_9	C1	5710	2435	0.718039	26.9352	Singlet	T Cell Central Memory CD4+	Ctrl	Ctrl	CAVKSMGGSYIPTF_CSAGGSKAFF	1	Single (0 < X <= 1)
GGGCACTAGGCATTGG-1_9	C1	5182	2297	1.71748	22.3466	Singlet	T Cell Effector Memory CD8+	Ctrl	Ctrl	CAASESYKYIF_CASSEGTEGETQYF	8	Medium (5 < X <= 20)
GGGCATCAGCTCTCGG-1_9	C1	3501	1795	0.628392	18.8803	Singlet	T Cell Effector Memory CD8+	Ctrl	Ctrl	CAASRSTSGTYKYIF_CASMGGTNEKLFF	1	Single (0 < X <= 1)
GGGCATCCAGTCACTA-1_9	C1	7032	2795	1.12344	22.7531	Singlet	T Cell Central Memory CD4+	Ctrl	Ctrl	CVVSATYSSASKIIF_CASKAAGGRGDTQYF	1	Single (0 < X <= 1)
GGGCATCCAGTCCTTC-1_9	C1	4768	2025	2.36997	27.1183	Singlet	T Cell Central Memory CD4+	Ctrl	Ctrl	CALSEAKTGGFKTIF_CASSLKGGLAYEQYF	1	Single (0 < X <= 1)
GGGTCTGAGGATCGCA-1_9	C1	5948	2379	0.857431	25.0336	Singlet	T Cell Naïve CD4+	Ctrl	Ctrl	CVCLNQAGTALIF_CASSDSQGHGYTF	1	Single (0 < X <= 1)
GGGTCTGAGGCTACGA-1_9	C1	4888	2154	1.35025	20.6833	Singlet	T Cell Terminal Effector CD4+	Ctrl	Ctrl	CAARAGSGYSTLTF_CSARGQTGTGELFF	31	Large (20 < X <= 100)
GGGTCTGCACAGGAGT-1_9	C1	5468	2331	2.26774	21.7264	Singlet	MAIT Cells	Ctrl	Ctrl	CAGTDSNYQLIW_CSARDRSFDRGEQYF	3	Small (1 < X <= 5)
GGGTCTGCAGCTTCGG-1_9	C1	9149	3371	0.69953	17.5866	Singlet	T Cell Central Memory CD4+	Ctrl	Ctrl	CAVEGEYGNKLVF_CASSGADGGYEQYF	1	Single (0 < X <= 1)
GGGTCTGTCCATGAAC-1_9	C1	6813	2353	1.17423	28.4309	Singlet	T Cell Naïve CD4+	Ctrl	Ctrl	CAVQPITSGTYKYIF_CASNQVTQETQYF	1	Single (0 < X <= 1)
GGGTCTGTCTACTCAT-1_9	C1	4813	2280	1.01808	13.235	Singlet	T Cell Terminal Effector CD8+	Ctrl	Ctrl	CAARAGSGYSTLTF_CSARGQTGTGELFF	31	Large (20 < X <= 100)
GGGTTGCAGCGCCTTG-1_9	C1	6481	2345	0.694337	34.3774	Singlet	T Cell Central Memory CD4+	Ctrl	Ctrl	CAVGAFGNEKLTF_CASSIPQDPRGRRNQPQHF	1	Single (0 < X <= 1)
GGGTTGCAGGCTAGAC-1_9	C1	4363	2080	0.82512	16.892	Singlet	T Cell Terminal Effector CD8+	Ctrl	Ctrl	CAGASNDYKLSF_CASLGGTGELFF	2	Small (1 < X <= 5)
GGGTTGCCAGGAACGT-1_9	C1	5148	1918	0.854701	35.6449	Singlet	T Cell Naïve CD4+	Ctrl	Ctrl	CATDSGGTSYGKLTF_CASRLSGLQETQYF	1	Single (0 < X <= 1)
GGGTTGCGTCTAGTGT-1_9	C1	4017	1963	1.14513	20.2639	Singlet	T Cell Terminal Effector CD4+	Ctrl	Ctrl	CAGRYGGATNKLIF_CASSPGRRTSGSRGELFF	8	Medium (5 < X <= 20)
GGGTTGCTCGCATGAT-1_9	C1	5122	2081	1.28856	30.5545	Singlet	T Cell Naïve CD8+	Ctrl	Ctrl	CAMRLNTGFQKLVF_CASSSPGLPHYEQYF	1	Single (0 < X <= 1)
GGTATTGAGTAACCCT-1_9	C1	6390	2546	2.05008	24.8826	Singlet	T Cell Effector Memory CD8+	Ctrl	Ctrl	CAESPRAYKYIF_CASSQDRKGIYEQYF	1	Single (0 < X <= 1)
GGTATTGCATTTCAGG-1_9	C1	11199	3847	1.22332	19.4928	Singlet	T Cell Effector Memory CD8+	Ctrl	Ctrl	CATDARLMF_CAISDGLGETQYF	1	Single (0 < X <= 1)
GGTATTGGTAGCCTAT-1_9	C1	6070	2440	1.36738	28.9951	Singlet	T Cell Naïve CD4+	Ctrl	Ctrl	CAVGSGGYQKVTF_CASSSGGLAGETQYF	1	Single (0 < X <= 1)
GGTATTGGTGGCAAAC-1_9	C1	4485	2002	1.64994	22.854	Singlet	T Cell Terminal Effector CD4+	Ctrl	Ctrl	CAMSPDNYGQNFVF_CASSPGRRTSGSRGELFF	11	Medium (5 < X <= 20)
GGTATTGGTTGGTTTG-1_9	C1	4659	2097	2.23224	22.0004	Singlet	T Cell Terminal Effector CD4+	Ctrl	Ctrl	CAARAGSGYSTLTF_CSARGQTGTGELFF	31	Large (20 < X <= 100)
GGTATTGTCCAGAGGA-1_9	C1	10975	3905	1.36674	16.1913	Singlet	T Cell Effector Memory CD8+	Ctrl	Ctrl	CAMREFNDYKLSF_CASSQVGSNQPQHF	15	Medium (5 < X <= 20)
GGTGAAGAGCACGCCT-1_9	C1	3048	1532	1.11549	21.3255	Singlet	T Cell Terminal Effector CD4+	Ctrl	Ctrl	CAARAGSGYSTLTF_CSARGQTGTGELFF	31	Large (20 < X <= 100)
GGTGAAGAGCCTATGT-1_9	C1	5130	2392	1.79337	21.0721	Singlet	T Cell Terminal Effector CD8+	Ctrl	Ctrl	CALSEATSGSARQLTF_CASSLGDRAYNEQFF	16	Medium (5 < X <= 20)
GGTGAAGAGGTCATCT-1_9	C1	6423	2313	2.25751	33.8783	Singlet	T Cell Naïve CD8+	Ctrl	Ctrl	CAVEDRGGYNKLIF_CASSSPGLAGAEQFF	1	Single (0 < X <= 1)
GGTGAAGCATATACGC-1_9	C1	5354	2508	1.06462	16.2869	Singlet	T Cell Terminal Effector CD8+	Ctrl	Ctrl	CAGPREYGNKLVF_CASSEIGDRVDEQFF	4	Small (1 < X <= 5)
GGTGAAGCATCGGGTC-1_9	C1	10349	3488	1.79728	20.8619	Singlet	Regulatory T cell	Ctrl	Ctrl	CAADSNDYKLSF_CASSIGGISSYNEQFF	1	Single (0 < X <= 1)
GGTGAAGGTCCATGAT-1_9	C1	3595	1843	1.02921	16.5229	Singlet	T Cell Effector Memory CD8+	Ctrl	Ctrl	CATAAYSNYQLIW_CSVESSGESYEQYF	10	Medium (5 < X <= 20)
GGTGCGTAGAAACCAT-1_9	C1	6005	2242	1.4821	27.0774	Singlet	T Cell Terminal Effector CD8+	Ctrl	Ctrl	CVVSSDFISGGYNKLIF_CASTQGSYTGELFF	1	Single (0 < X <= 1)
GGTGCGTAGCGTTCCG-1_9	C1	4700	1998	0.574468	21.7234	Singlet	T Cell Naïve CD4+	Ctrl	Ctrl	CAVERGTGGFKTIF_CASSPGTSGNNEQFF	1	Single (0 < X <= 1)
GGTGCGTCACCAGGCT-1_9	C1	5157	1966	1.04712	32.7516	Singlet	T Cell Naïve CD4+	Ctrl	Ctrl	CAASDGSNYQLIW_CASSLGGSYEQYF	1	Single (0 < X <= 1)
GGTGCGTCACCGAATT-1_9	C1	6258	2436	1.58198	25.6632	Singlet	T Cell Naïve CD4+	Ctrl	Ctrl	CAVSQIGFGNVLHC_CSARVDGRAREQYF	1	Single (0 < X <= 1)
GGTGCGTCATTACGAC-1_9	C1	6939	2362	1.44113	35.6247	Singlet	T Cell Naïve CD8+	Ctrl	Ctrl	CAAADSWGKLQF_CASSLIQTSGITDTQYF	1	Single (0 < X <= 1)
GGTGCGTGTCACCCAG-1_9	C1	5623	2078	0.835853	29.575	Singlet	T Cell Central Memory CD4+	Ctrl	Ctrl	CAVRPMDSNYQLIW_CASSIGQTGYTF	1	Single (0 < X <= 1)
GGTGCGTGTGCTTCTC-1_9	C1	5370	1918	0.577281	32.216	Singlet	T Cell Central Memory CD4+	Ctrl	Ctrl	CAVRSDLGNLIF_CASSLFENFQETQYF	1	Single (0 < X <= 1)
GGTGCGTTCATGTCTT-1_9	C1	6085	2221	0.657354	29.1701	Singlet	T Cell Central Memory CD4+	Ctrl	Ctrl	CAVSPGTALIF_CASSLGGAKYGYTF	1	Single (0 < X <= 1)
GGTGCGTTCGGCCGAT-1_9	C1	4411	1918	1.65495	21.4237	Singlet	T Cell Terminal Effector CD8+	Ctrl	Ctrl	CAVSLPDASGGSYIPTF_CASMGWDADTQYF	12	Medium (5 < X <= 20)
GGTGCGTTCTAAGCCA-1_9	C1	5721	2132	0.96137	30.7639	Singlet	T Cell Naïve CD4+	Ctrl	Ctrl	CAVSITIGFGNVLHC_CASSHLSGRGIYEQYF	1	Single (0 < X <= 1)
GGTGTTAAGCGCCTTG-1_9	C1	4143	1677	0.941347	37.0263	Singlet	T Cell Naïve CD4+	Ctrl	Ctrl	CAVGPQGAQKLVF_CSARKRDSYEQYF	1	Single (0 < X <= 1)
GGTGTTAAGTAGATGT-1_9	C1	5262	2362	1.25428	28.1262	Singlet	T Cell Central Memory CD8+	Ctrl	Ctrl	CALDTGNQFYF_CASSISGSLAETQYF	1	Single (0 < X <= 1)
GGTGTTACATTTGCCC-1_9	C1	4083	2014	1.22459	18.5158	Singlet	T Cell Effector Memory CD8+	Ctrl	Ctrl	CATAAYSNYQLIW_CSVESSGESYEQYF	10	Medium (5 < X <= 20)
GGTGTTAGTGTTCGAT-1_9	C1	4329	1726	1.1781	35.6202	Singlet	T Cell Naïve CD4+	Ctrl	Ctrl	CAVVGDSNYQLIW_CASSVDQTSTDTQYF	1	Single (0 < X <= 1)
GTAACGTAGCTAGCCC-1_9	C1	3790	1942	1.58311	15.2507	Singlet	T Cell Terminal Effector CD8+	Ctrl	Ctrl	CAMSEGNDYKLSF_CAWSLGYEQYF	7	Medium (5 < X <= 20)
GTAACGTCACCCAGTG-1_9	C1	12228	3899	1.39025	27.1017	Singlet	T Cell Central Memory CD4+	Ctrl	Ctrl	CAVKDREGNEKLTF_CATFSGTTLYEQYF	1	Single (0 < X <= 1)
GTAACGTTCCTAAGTG-1_9	C1	4392	2073	2.43625	20.3097	Singlet	T Cell Terminal Effector CD4+	Ctrl	Ctrl	CAASARTGANNLFF_CASSSGGRGDTQYF	28	Large (20 < X <= 100)
GTAACGTTCTCAAACG-1_9	C1	7549	2734	1.6691	29.8185	Singlet	T Cell Central Memory CD4+	Ctrl	Ctrl	CALMDTNAGKSTF_CASSTGQASYEQYF	1	Single (0 < X <= 1)
GTAACTGAGAGACGAA-1_9	C1	7407	2976	0.54003	23.6263	Singlet	T Cell Central Memory CD4+	Ctrl	Ctrl	CAVSKGGSQGNLIF_CASSPGVGANVLTF	1	Single (0 < X <= 1)
GTAACTGAGGAGCGTT-1_9	C1	4509	1745	0.842759	36.1056	Singlet	T Cell Naïve CD4+	Ctrl	Ctrl	CAVSDRRASGTYKYIF_CASSLNGWETQYF	1	Single (0 < X <= 1)
GTAACTGAGGGATGGG-1_9	C1	5604	2247	2.14133	29.9964	Singlet	MAIT Cells	Ctrl	Ctrl	CAVRDGDYQLIW_CSAGDRAWGELFF	9	Medium (5 < X <= 20)
GTAACTGCAAGAAAGG-1_9	C1	5295	2083	1.83192	35.6185	Singlet	T Cell Central Memory CD8+	Ctrl	Ctrl	CAVTGSGNTGKLIF_CASSLLSRTGGQETQYF	1	Single (0 < X <= 1)
GTAACTGCAGCTCGAC-1_9	C1	7526	2300	0.717513	41.4031	Singlet	T Cell Naïve CD4+	Ctrl	Ctrl	CAAVLSGSARQLTF_CASTEGGRDYNEQFF	1	Single (0 < X <= 1)
GTAACTGCATGAGCGA-1_9	C1	5050	2090	2.23762	25.901	Singlet	MAIT Cells	Ctrl	Ctrl	CAGMDSNYQLIW_CASSEERGGPDTQYF	1	Single (0 < X <= 1)
GTAACTGGTCCGTGAC-1_9	C1	2576	1408	1.08696	22.4379	Singlet	T Cell Terminal Effector CD8+	Ctrl	Ctrl	CALSEASGSARQLTF_CASSGTGGWNEQFF	14	Medium (5 < X <= 20)
GTAACTGGTTGTGGAG-1_9	C1	5910	2457	1.35364	26.5144	Singlet	T Cell Effector Memory CD8+	Ctrl	Ctrl	CAASMGDTGFQKLVF_CASRLEESSTDTQYF	3	Small (1 < X <= 5)
GTACGTAAGCTAGCCC-1_9	C1	4059	1910	1.2811	16.8268	Singlet	T Cell Terminal Effector CD8+	Ctrl	Ctrl	CALSEAEETSGSRLTF_CASSLWASGAGEQFF	14	Medium (5 < X <= 20)
GTACGTAAGCTCCCAG-1_9	C1	2936	1546	2.14578	16.7575	Singlet	T Cell Terminal Effector CD8+	Ctrl	Ctrl	CAVRGFGNVLHC_CASSRTSGRAWYNEQFF	1	Single (0 < X <= 1)
GTACGTACAGTTCATG-1_9	C1	5872	2652	1.5327	14.1178	Singlet	T Cell Terminal Effector CD8+	Ctrl	Ctrl	CVVAAGNNRKLIW_CASSIRGSYNEQFF	1	Single (0 < X <= 1)
GTACGTAGTAAACGCG-1_9	C1	7470	2999	1.59304	12.5837	Singlet	T Cell Terminal Effector CD4+	Ctrl	Ctrl	CAMSPDNYGQNFVF_CASSPGRRTSGSRGELFF	11	Medium (5 < X <= 20)
GTACGTAGTACCTACA-1_9	C1	6398	2791	2.48515	18.3807	Singlet	T Cell Terminal Effector CD4+	Ctrl	Ctrl	CAASARTGANNLFF_CASSSGGRGDTQYF	28	Large (20 < X <= 100)
GTACGTAGTCATACTG-1_9	C1	5379	2172	0.780814	27.849	Singlet	T Cell Central Memory CD4+	Ctrl	Ctrl	CAVGTGANNLFF_CASSLAHRGRRETQYF	1	Single (0 < X <= 1)
GTACGTATCCGAGCCA-1_9	C1	3723	1538	0.886382	35.8313	Singlet	T Cell Naïve CD4+	Ctrl	Ctrl	CVVSARTTDSWGKFQF_CASSLGQADNYGYTF	1	Single (0 < X <= 1)
GTACGTATCGTTTAGG-1_9	C1	4632	2122	1.83506	24.4171	Singlet	T Cell Effector Memory CD4+	Ctrl	Ctrl	CAASVGGGADGLTF_CASSQDTFYGYTF	1	Single (0 < X <= 1)
GTACGTATCTCCAACC-1_9	C1	6904	2587	0.840093	32.2711	Singlet	T Cell Naïve CD4+	Ctrl	Ctrl	CAMSFNFGNEKLTF_CSASLAGAANTGELFF	1	Single (0 < X <= 1)
GTACTCCAGCGCTCCA-1_9	C1	4443	2022	1.26041	22.5523	Singlet	T Cell Terminal Effector CD4+	Ctrl	Ctrl	CVVSARDAGNMLTF_CASSEWEAYEQYF	1	Single (0 < X <= 1)
GTACTCCTCCTGTACC-1_9	C1	5174	2240	2.6092	24.2559	Singlet	MAIT Cells	Ctrl	Ctrl	CAVLDSNYQLIW_CAWTSPGQDYNEQFF	3	Small (1 < X <= 5)
GTACTTTAGACTGGGT-1_9	C1	8514	2984	1.891	29.3047	Singlet	T Cell Central Memory CD8+	Ctrl	Ctrl	CASLNQAGTALIF_CASSLEGQGFNSPLHF	1	Single (0 < X <= 1)
GTACTTTAGAGAGCTC-1_9	C1	5152	2215	2.85326	22.8455	Singlet	MAIT Cells	Ctrl	Ctrl	CAVRDGDYQLIW_CSAGDRAWGELFF	9	Medium (5 < X <= 20)
GTACTTTCAAGAAAGG-1_9	C1	5710	2227	0.998249	34.0981	Singlet	T Cell Naïve CD4+	Ctrl	Ctrl	CALSDSGGSNYKLTF_CASSSSPQGAYNEQFF	1	Single (0 < X <= 1)
GTACTTTGTGTGTGCC-1_9	C1	4614	1714	1.34374	37.5379	Singlet	T Cell Naïve CD8+	Ctrl	Ctrl	CAASILDYKLSF_CATSRDAQDAETQYF	1	Single (0 < X <= 1)
GTACTTTTCGCAGGCT-1_9	C1	6073	2501	0.609254	28.1574	Singlet	T Cell Central Memory CD4+	Ctrl	Ctrl	CAALDPGGFQKLVF_CASSVLTSGDNEQFF	1	Single (0 < X <= 1)
GTAGGCCAGACAGACC-1_9	C1	2213	1052	0.768188	32.8965	Singlet	T Cell Central Memory CD4+	Ctrl	Ctrl	CAVNDLIGTYKYIF_CASSLGAGKETQYF	1	Single (0 < X <= 1)
GTAGGCCCATTAACCG-1_9	C1	3120	1595	0.576923	17.3077	Singlet	Regulatory T cell	Ctrl	Ctrl	CAVIDNFNKFYF_CASSEWWGEKAQHF	1	Single (0 < X <= 1)
GTAGTCAAGACAAAGG-1_9	C1	2763	1504	1.37532	22.7651	Singlet	T Cell Effector Memory CD4+	Ctrl	Ctrl	CAVNWSGGKSTF_CASSPGGDEAFF	1	Single (0 < X <= 1)
GTAGTCAAGATGCCAG-1_9	C1	5650	2123	0.831858	34.2832	Singlet	T Cell Naïve CD4+	Ctrl	Ctrl	CAVYGDSNYQLIW_CAISPDKMETQYF	1	Single (0 < X <= 1)
GTAGTCAGTAGCGTGA-1_9	C1	9099	3470	2.64864	23.8378	Singlet	T Cell Central Memory CD4+	Ctrl	Ctrl	CATENKLGRALTF_CASSQVNLVPGGSPLHF	1	Single (0 < X <= 1)
GTATCTTCACTCGACG-1_9	C1	4287	1913	0.839748	28.878	Singlet	Regulatory T cell	Ctrl	Ctrl	CIVSSFYNTDKLIF_CASSQPGRTYEQYF	1	Single (0 < X <= 1)
GTATCTTGTGCACGAA-1_9	C1	5073	2092	1.69525	27.9519	Singlet	T Cell Central Memory CD4+	Ctrl	Ctrl	CAVPHNNDMRF_CASSGDSSTYEQYF	1	Single (0 < X <= 1)
GTATCTTGTGGGTATG-1_9	C1	5249	2544	2.09564	17.6415	Singlet	T Cell Terminal Effector CD4+	Ctrl	Ctrl	CAASARTGANNLFF_CASSSGGRGDTQYF	28	Large (20 < X <= 100)
GTATCTTGTTGTCGCG-1_9	C1	4573	2091	1.90247	21.8675	Singlet	T Cell Terminal Effector CD4+	Ctrl	Ctrl	CAASARTGANNLFF_CASSSGGRGDTQYF	28	Large (20 < X <= 100)
GTATCTTTCCCTCAGT-1_9	C1	4949	2282	1.3134	22.2267	Singlet	T Cell Effector Memory CD8+	Ctrl	Ctrl	CVVNWVESGGSNYKLTF_CASSFNSGGDNEQFF	21	Large (20 < X <= 100)
GTATTCTAGATATGGT-1_9	C1	7884	2831	1.58549	30.6063	Singlet	T Cell Naïve CD8+	Ctrl	Ctrl	CAGRGSFGNVLHC_CASSNGGTDSYNEQFF	1	Single (0 < X <= 1)
GTATTCTAGCAACGGT-1_9	C1	5649	2576	0.637281	16.1445	Singlet	T Cell Terminal Effector CD8+	Ctrl	Ctrl	CAVRDDSGTYKYIF_CASKAGTGASGYTF	1	Single (0 < X <= 1)
GTATTCTAGTCTCCTC-1_9	C1	8061	3008	1.89803	27.1927	Singlet	T Cell Central Memory CD4+	Ctrl	Ctrl	CAGHPRNNNARLMF_CASSTSGTTGAEAFF	1	Single (0 < X <= 1)
GTATTCTCAGCCTGTG-1_9	C1	6226	2322	1.84709	32.9264	Singlet	T Cell Naïve CD4+	Ctrl	Ctrl	CVVNGDKGNNDMRF_CASSWPGQEATNEKLFF	1	Single (0 < X <= 1)
GTATTCTCAGCCTTGG-1_9	C1	5480	2241	1.86131	31.0036	Singlet	T Cell Naïve CD4+	Ctrl	Ctrl	CAARGGNTGNQFYF_CAWSEGGALNEQFF	1	Single (0 < X <= 1)
GTATTCTTCTCAACTT-1_9	C1	7580	2972	1.37203	24.7625	Singlet	T Cell Naïve CD4+	Ctrl	Ctrl	CAVLRSGNTPLVF_CASSEVAARNQPQHF	1	Single (0 < X <= 1)
GTCAAGTAGGCTAGGT-1_9	C1	10900	3613	0.752294	29.2477	Singlet	T Cell Central Memory CD4+	Ctrl	Ctrl	CGGSNYKLTF_CAWKGTFFGEETQYF	1	Single (0 < X <= 1)
GTCAAGTAGGTTACCT-1_9	C1	5590	2347	0.679785	31.1986	Singlet	T Cell Naïve CD4+	Ctrl	Ctrl	CAVRPGGSEKLVF_CASSQVGPYEQYF	1	Single (0 < X <= 1)
GTCAAGTGTTACGGAG-1_9	C1	4904	1873	1.24388	39.8654	Singlet	T Cell Naïve CD8+	Ctrl	Ctrl	CAVRNGNKLVF_CASSWGWGRGSTDTQYF	1	Single (0 < X <= 1)
GTCAAGTTCTCGTTTA-1_9	C1	4587	1865	1.54785	31.2187	Singlet	T Cell Naïve CD4+	Ctrl	Ctrl	CAALQGGGADGLTF_CASSKRGTQETQYF	1	Single (0 < X <= 1)
GTCACAAAGCGACGTA-1_9	C1	3655	1363	1.55951	38.9056	Singlet	T Cell Central Memory CD4+	Ctrl	Ctrl	CVVSGIEAGTALIF_CASSVGAGVYNEQFF	1	Single (0 < X <= 1)
GTCACAAAGCTAACAA-1_9	C1	6310	2536	1.14105	27.5594	Singlet	T Cell Central Memory CD4+	Ctrl	Ctrl	CAVRPSGTDKLIF_CASSYVGGSNQPQHF	1	Single (0 < X <= 1)
GTCACAACACTTCGAA-1_9	C1	5058	2246	1.97707	25.7414	Singlet	MAIT Cells	Ctrl	Ctrl	CAVLDSNYQLIW_CATSSPGTDTGELFF	3	Small (1 < X <= 5)
GTCACAACATGAGCGA-1_9	C1	7336	2620	1.06325	33.0425	Singlet	T Cell Central Memory CD4+	Ctrl	Ctrl	CAVGPTGGFKTIF_CASSLGGQPNNYGYTF	1	Single (0 < X <= 1)
GTCACGGAGGAACTGC-1_9	C1	4795	2129	1.29301	26.2148	Singlet	Regulatory T cell	Ctrl	Ctrl	CVVSDPSGYALNF_CASSLLGKTNEKLFF	1	Single (0 < X <= 1)
GTCATTTAGAAGAAGC-1_9	C1	6811	2739	1.3948	16.3118	Singlet	T Cell Central Memory CD4+	Ctrl	Ctrl	CALSPGGSYIPTF_CASSLPTVSNEQFF	1	Single (0 < X <= 1)
GTCATTTAGCTGTCTA-1_9	C1	5001	2295	3.03939	22.0156	Singlet	T Cell Effector Memory CD8+	Ctrl	Ctrl	CAVRADDYKLSF_CASSYPSGGSSYEQYF	2	Small (1 < X <= 5)
GTCATTTAGGAGTACC-1_9	C1	4586	2043	1.94069	22.9394	Singlet	T Cell Effector Memory CD4+	Ctrl	Ctrl	CAMSATGTASKLTF_CASSPSWLFDEQFF	1	Single (0 < X <= 1)
GTCCTCAAGGGTCTCC-1_9	C1	4049	2046	1.9017	19.7086	Singlet	T Cell Effector Memory CD8+	Ctrl	Ctrl	CAEEEDSSYKLIF_CASNGGRHLMNTEAFF	1	Single (0 < X <= 1)
GTCCTCACATTCCTGC-1_9	C1	4585	1957	1.37405	31.843	Singlet	Regulatory T cell	Ctrl	Ctrl	CIVRVALDSNYQLIW_CASSRPQGGEQFF	1	Single (0 < X <= 1)
GTCGGGTCAAGACACG-1_9	C1	4891	2213	1.16541	17.0517	Singlet	T Cell Terminal Effector CD8+	Ctrl	Ctrl	CAIVSGANNLFF_CSVEFDSQTYEQYF	3	Small (1 < X <= 5)
GTCGGGTCAAGCGAGT-1_9	C1	3143	1303	0.922685	37.2574	Singlet	T Cell Central Memory CD4+	Ctrl	Ctrl	CAVYSGGGADGLTF_CAWSRGAGSNEQFF	1	Single (0 < X <= 1)
GTCGGGTCAAGTCTAC-1_9	C1	9425	3544	1.46419	17.9523	Singlet	Regulatory T cell	Ctrl	Ctrl	CAANTGGFKTIF_CASSSGQGSTFYEQYF	1	Single (0 < X <= 1)
GTCGGGTCAATGCCAT-1_9	C1	6045	2168	0.876758	33.2837	Singlet	T Cell Central Memory CD8+	Ctrl	Ctrl	CAALGAGSQGNLIF_CASSTGGPHGYTF	1	Single (0 < X <= 1)
GTCGGGTGTAAGGATT-1_9	C1	6118	2572	1.83066	24.8611	Singlet	MAIT Cells	Ctrl	Ctrl	CAVMDSNYQLIW_CSARGELAGGPGETQYF	1	Single (0 < X <= 1)
GTCGGGTGTATGGTTC-1_9	C1	4065	1654	1.50062	34.1451	Singlet	T Cell Naïve CD4+	Ctrl	Ctrl	CALDSGGSYIPTF_CAWSGTGGRREKFF	1	Single (0 < X <= 1)
GTCGGGTTCAACGGGA-1_9	C1	6381	2748	1.20671	13.0701	Singlet	MAIT Cells	Ctrl	Ctrl	CAVMDSSYKLIF_CASSEREGPTDTQYF	2	Small (1 < X <= 5)
GTCGTAAAGGCTCAGA-1_9	C1	3874	1752	0.851833	28.4461	Singlet	T Cell Central Memory CD4+	Ctrl	Ctrl	CAVGTGTASKLTF_CSVEPGGNTIYF	1	Single (0 < X <= 1)
GTCGTAATCAACACGT-1_9	C1	3754	1699	0.905701	30.7405	Singlet	T Cell Naïve CD4+	Ctrl	Ctrl	CAVYQNTGGFKTIF_CASSSTGWADTQYF	1	Single (0 < X <= 1)
GTCGTAATCCCAAGAT-1_9	C1	3202	1567	1.40537	27.6077	Singlet	T Cell Effector Memory CD4+	Ctrl	Ctrl	CALTPYTGRRALTF_CASSQDGRESGPSSYNEQFF	1	Single (0 < X <= 1)
GTCGTAATCGCCATAA-1_9	C1	4679	1835	1.51742	34.5587	Singlet	T Cell Naïve CD4+	Ctrl	Ctrl	CAVFSDGQKLLF_CASSLRQGATDTQYF	1	Single (0 < X <= 1)
GTCGTAATCTTACCTA-1_9	C1	4272	1907	1.80243	29.2135	Singlet	T Cell Naïve CD8+	Ctrl	Ctrl	CAAPGAGSYQLTF_CASSLWTSGDPDTQYF	1	Single (0 < X <= 1)
GTCTCGTAGAGGTTAT-1_9	C1	2310	1455	2.81385	9.65368	Singlet	T Cell Central Memory CD4+	Ctrl	Ctrl	CAVHIYNQGGKLIF_CASSIRLTYEQYF	1	Single (0 < X <= 1)
GTCTCGTCAAGCCATT-1_9	C1	4323	1876	0.763359	16.8633	Singlet	Regulatory T cell	Ctrl	Ctrl	CAVAKMDSNYQLIW_CASSNVRGLDTQYF	1	Single (0 < X <= 1)
GTCTCGTCAATGGTCT-1_9	C1	3659	1790	1.58513	15.5507	Singlet	T Cell Terminal Effector CD4+	Ctrl	Ctrl	CAARPGSGYSTLTF_CSAYSTDTQYF	45	Large (20 < X <= 100)
GTCTCGTCACGGTAGA-1_9	C1	3403	1456	1.05789	36.5854	Singlet	T Cell Central Memory CD8+	Ctrl	Ctrl	CAESYGGGYQKVTF_CASSSRLRQDNEQFF	1	Single (0 < X <= 1)
GTCTCGTCAGCCTTGG-1_9	C1	4933	2090	1.88526	20.4541	Singlet	T Cell Terminal Effector CD4+	Ctrl	Ctrl	CAMSPDNYGQNFVF_CASSPGRRTSGSRGELFF	11	Medium (5 < X <= 20)
GTCTCGTGTACAGACG-1_9	C1	4397	1887	1.02343	25.6993	Singlet	Regulatory T cell	Ctrl	Ctrl	CAATIFGNEKLTF_CASTLGYEQYF	1	Single (0 < X <= 1)
GTCTCGTGTATGGTTC-1_9	C1	5911	2498	0.761293	21.9591	Singlet	T Cell Naïve CD4+	Ctrl	Ctrl	CAASAQGNEKLTF_CASSQGVGGEKLFF	1	Single (0 < X <= 1)
GTCTCGTGTGACCAAG-1_9	C1	5951	2169	0.789783	29.7933	Singlet	T Cell Naïve CD4+	Ctrl	Ctrl	CAVNSGGTYKYIF_CASALTTYNEQFF	1	Single (0 < X <= 1)
GTCTTCGAGCGGATCA-1_9	C1	3908	1632	0.895599	32.3951	Singlet	T Cell Naïve CD4+	Ctrl	Ctrl	CAMNPGAQKLVF_CASRDGLSTYEQYF	1	Single (0 < X <= 1)
GTCTTCGAGGGTTCCC-1_9	C1	3971	1657	1.1584	32.7373	Singlet	T Cell Naïve CD4+	Ctrl	Ctrl	CAVNIGWANAGKSTF_CASSSDSGGHEQFF	1	Single (0 < X <= 1)
GTCTTCGCAGCTGCTG-1_9	C1	5520	1891	0.778986	38.6413	Singlet	T Cell Central Memory CD4+	Ctrl	Ctrl	CAVVHNNAGNMLTF_CASGGGGPEETQYF	1	Single (0 < X <= 1)
GTCTTCGTCACGCGGT-1_9	C1	4090	1906	1.22249	20.7579	Singlet	MAIT Cells	Ctrl	Ctrl	CAVRDGDYKLSF_CASSVSVDTDTQYF	3	Small (1 < X <= 5)
GTGAAGGCACGAAATA-1_9	C1	4274	1802	0.959289	33.4347	Singlet	Regulatory T cell	Ctrl	Ctrl	CGTEAPGGGADGLTF_CASSLGSNYSPLHF	1	Single (0 < X <= 1)
GTGAAGGGTATGAAAC-1_9	C1	5197	1941	1.23148	36.675	Singlet	T Cell Naïve CD4+	Ctrl	Ctrl	CAARIQGAQKLVF_CASRQGGIGNQPQHF	1	Single (0 < X <= 1)
GTGAAGGTCGTATCAG-1_9	C1	4647	1946	1.57091	33.8068	Singlet	T Cell Naïve CD8+	Ctrl	Ctrl	CAVGATKAAGNKLTF_CASSPLAESYEQYF	1	Single (0 < X <= 1)
GTGAAGGTCTCTGAGA-1_9	C1	6233	2278	1.49206	37.9432	Singlet	T Cell Central Memory CD4+	Ctrl	Ctrl	CAMREGSGNTGKLIF_CASSAYDYTDTQYF	1	Single (0 < X <= 1)
GTGCAGCAGGATGCGT-1_9	C1	6162	2189	0.97371	38.283	Singlet	T Cell Central Memory CD8+	Ctrl	Ctrl	CALSVPHGSGNTGKLIF_CASSYLTSGGNEQFF	1	Single (0 < X <= 1)
GTGCATACAGACGTAG-1_9	C1	5291	2110	1.3419	33.4152	Singlet	T Cell Naïve CD4+	Ctrl	Ctrl	CALKGTGGGNKLTF_CASSAGPNRGDEQYF	1	Single (0 < X <= 1)
GTGCGGTAGAATGTGT-1_9	C1	4259	1900	0.939188	27.7295	Singlet	T Cell Central Memory CD4+	Ctrl	Ctrl	CAANKNSGGSNYKLTF_CASSLVSDTQYF	1	Single (0 < X <= 1)
GTGCGGTAGCGATCCC-1_9	C1	4859	1764	1.2554	35.8922	Singlet	T Cell Naïve CD4+	Ctrl	Ctrl	CALERSGNTGKLIF_CASSQQGSNYGYTF	1	Single (0 < X <= 1)
GTGCGGTCAATTCCTT-1_9	C1	5112	2077	2.13224	18.525	Singlet	T Cell Terminal Effector CD8+	Ctrl	Ctrl	CAMSPDNYGQNFVF_CASSPGRRTSGSRGELFF	11	Medium (5 < X <= 20)
GTGCGGTCACAGGTTT-1_9	C1	4909	2143	1.54818	19.23	Singlet	T Cell Terminal Effector CD8+	Ctrl	Ctrl	CVVNWVESGGSNYKLTF_CASSFNSGGDNEQFF	21	Large (20 < X <= 100)
GTGCGGTCAGATGGCA-1_9	C1	3646	1702	1.86506	22.5178	Singlet	T Cell Terminal Effector CD4+	Ctrl	Ctrl	CALGGGSNYKLTF_CASSLEAGGEYGYTF	1	Single (0 < X <= 1)
GTGCGGTGTGTCCTCT-1_9	C1	3094	1202	1.93924	38.5585	Singlet	T Cell Naïve CD8+	Ctrl	Ctrl	CAVSDRKTSYDKVIF_CASSLFKGYEQYF	1	Single (0 < X <= 1)
GTGCGGTGTTCGTGAT-1_9	C1	3847	1670	1.19574	34.7284	Singlet	T Cell Central Memory CD4+	Ctrl	Ctrl	CALSGRGAQKLVF_CASSQREDNEQFF	1	Single (0 < X <= 1)
GTGCTTCCAGTCACTA-1_9	C1	3798	1872	0.947867	22.6962	Singlet	T Cell Central Memory CD4+	Ctrl	Ctrl	CAATNTGTASKLTF_CASRVDRASYEQYF	1	Single (0 < X <= 1)
GTGCTTCGTCCTCCAT-1_9	C1	7153	2136	0.740948	41.6608	Singlet	T Cell Central Memory CD4+	Ctrl	Ctrl	CAAIVVQGAQKLVF_CASSEAGPQETQYF	1	Single (0 < X <= 1)
GTGGGTCAGCAGGCTA-1_9	C1	5500	2103	0.527273	32.8545	Singlet	T Cell Naïve CD4+	Ctrl	Ctrl	CGTELSGNTGKLIF_CASSLAGGFYNEQFF	1	Single (0 < X <= 1)
GTGGGTCTCGTTGCCT-1_9	C1	2561	1382	1.01523	23.6626	Singlet	T Cell Naïve CD4+	Ctrl	Ctrl	CAVREYNQGGKLIF_CASSTSDSTDTQYF	1	Single (0 < X <= 1)
GTGTGCGCAAGCCATT-1_9	C1	3231	1574	1.91891	20.7985	Singlet	T Cell Effector Memory CD8+	Ctrl	Ctrl	CAVLFSGGYNKLIF_CASGSLAGLVYEQYF	1	Single (0 < X <= 1)
GTGTGCGCAATCACAC-1_9	C1	3784	1542	0.951374	30.7875	Singlet	T Cell Naïve CD4+	Ctrl	Ctrl	CALSEAGTLTGGQNFVF_CASSQYRTGGTDTQYF	1	Single (0 < X <= 1)
GTGTGCGCAGGTGCCT-1_9	C1	5051	1800	0.851317	35.4583	Singlet	T Cell Naïve CD4+	Ctrl	Ctrl	CAVGRDYKLSF_CATSDLGTSGTSSYNEQFF	1	Single (0 < X <= 1)
GTGTGCGGTTGAGGTG-1_9	C1	6507	2259	1.45997	36.8526	Singlet	T Cell Naïve CD8+	Ctrl	Ctrl	CAYRSATSGTYKYIF_CASSFYQVRGGYGYTF	1	Single (0 < X <= 1)
GTGTGCGTCATCACCC-1_9	C1	4954	1612	1.23133	32.8421	Singlet	T Cell Naïve CD4+	Ctrl	Ctrl	CAARGTGNTPLVF_CASSPPTHSYEQYF	1	Single (0 < X <= 1)
GTGTGCGTCTACGAGT-1_9	C1	6074	2599	1.61343	20.1515	Singlet	T Cell Effector Memory CD8+	Ctrl	Ctrl	CALSEATSGSARQLTF_CASSLGDRAYNEQFF	16	Medium (5 < X <= 20)
GTGTGCGTCTGCTGCT-1_9	C1	5400	1977	0.62963	32.4444	Singlet	T Cell Naïve CD4+	Ctrl	Ctrl	CAASGSGQNFVF_CASSLNSGETQYF	1	Single (0 < X <= 1)
GTGTTAGGTCAAAGAT-1_9	C1	4505	1876	1.15427	32.364	Singlet	T Cell Central Memory CD4+	Ctrl	Ctrl	CAVSDRGSTLGRLYF_CASSEWGLAGGEADTQYF	1	Single (0 < X <= 1)
GTGTTAGTCAACGAAA-1_9	C1	3682	1646	1.30364	25.6111	Singlet	T Cell Central Memory CD4+	Ctrl	Ctrl	CALSRGAGGTSYGKLTF_CASSPSGGGKSNQPQHF	1	Single (0 < X <= 1)
GTGTTAGTCACCAGGC-1_9	C1	3851	1628	1.40223	33.8613	Singlet	T Cell Central Memory CD4+	Ctrl	Ctrl	CAVDNFNKFYF_CASGSGSVADNLANTGELFF	1	Single (0 < X <= 1)
GTGTTAGTCTCTAGGA-1_9	C1	3032	1492	1.94591	20.2836	Singlet	T Cell Terminal Effector CD4+	Ctrl	Ctrl	CAARPGSGYSTLTF_CSAYSTDTQYF	45	Large (20 < X <= 100)
GTGTTAGTCTTGGGTA-1_9	C1	4367	1826	1.30524	32.7227	Singlet	T Cell Naïve CD4+	Ctrl	Ctrl	CAVSGGSQGNLIF_CASSPGVWETQYF	1	Single (0 < X <= 1)
GTTAAGCAGAGTGACC-1_9	C1	4499	1795	1.28918	35.2301	Singlet	T Cell Naïve CD4+	Ctrl	Ctrl	CAAGPYSNDMRF_CASSSGTWKGATQYF	1	Single (0 < X <= 1)
GTTAAGCAGCACCGCT-1_9	C1	1981	1028	2.27158	29.2781	Singlet	T Cell Central Memory CD4+	Ctrl	Ctrl	CALRRGGGADGLTF_CAWSAGGPYNEQFF	1	Single (0 < X <= 1)
GTTAAGCAGCCAGAAC-1_9	C1	8887	2835	0.51761	25.9368	Singlet	T Cell Effector Memory CD4+	Ctrl	Ctrl	CIVRVGGAASFGNEKLTF_CASSLLQGSYEQYF	1	Single (0 < X <= 1)
GTTAAGCAGCTAGCCC-1_9	C1	4403	1926	2.08948	25.1647	Singlet	T Cell Terminal Effector CD4+	Ctrl	Ctrl	CAARAGSGYSTLTF_CSARGQTGTGELFF	31	Large (20 < X <= 100)
GTTAAGCAGCTCAACT-1_9	C1	5360	2226	1.08209	30.9142	Singlet	T Cell Central Memory CD8+	Ctrl	Ctrl	CAVRDQAVNTGFQKLVF_CASSSTRDRGLGGEQYF	1	Single (0 < X <= 1)
GTTAAGCAGCTGAACG-1_9	C1	4510	2107	1.01996	19.7339	Singlet	T Cell Terminal Effector CD4+	Ctrl	Ctrl	CAARAGSGYSTLTF_CSARGQTGTGELFF	31	Large (20 < X <= 100)
GTTAAGCAGGCCCGTT-1_9	C1	5126	1878	1.07296	37.5536	Singlet	T Cell Central Memory CD4+	Ctrl	Ctrl	CAMHNNARLMF_CAISQDREVHEQYF	1	Single (0 < X <= 1)
GTTAAGCCAACACGCC-1_9	C1	4954	2199	2.05894	21.8611	Singlet	T Cell Effector Memory CD4+	Ctrl	Ctrl	CAASNNAGNMLTF_CASSIDRGHQNIQYF	1	Single (0 < X <= 1)
GTTAAGCCACGCGAAA-1_9	C1	5730	2183	1.43106	33.9092	Singlet	T Cell Naïve CD4+	Ctrl	Ctrl	CAGPEGGSEKLVF_CASGARDTQYF	1	Single (0 < X <= 1)
GTTAAGCCAGTGAGTG-1_9	C1	4561	2199	1.754	22.232	Singlet	MAIT Cells	Ctrl	Ctrl	CAAWDSNYQLIW_CASSQVPGEPAKNIQYF	2	Small (1 < X <= 5)
GTTAAGCCATCAGTAC-1_9	C1	5280	1848	0.890152	40.7386	Singlet	T Cell Naïve CD4+	Ctrl	Ctrl	CALRSLEAGNMLTF_CASSLSPGELFF	1	Single (0 < X <= 1)
GTTAAGCGTGATAAGT-1_9	C1	3451	1917	1.79658	12.721	Singlet	T Cell Effector Memory CD4+	Ctrl	Ctrl	CAASYPNTDKLIF_CASSGTGTDTQYF	1	Single (0 < X <= 1)
GTTAAGCGTTGCTCCT-1_9	C1	5250	1981	1.06667	33.3714	Singlet	T Cell Central Memory CD4+	Ctrl	Ctrl	CAGQLFTGNQFYF_CSAVLAGQETQYF	1	Single (0 < X <= 1)
GTTAAGCTCTACCTGC-1_9	C1	4179	1736	1.26825	33.6444	Singlet	T Cell Central Memory CD4+	Ctrl	Ctrl	CAVNNARLMF_CASSRGPDGYTF	1	Single (0 < X <= 1)
GTTACAGGTCGCGGTT-1_9	C1	4762	1984	1.67997	28.1394	Singlet	MAIT Cells	Ctrl	Ctrl	CAVMDSNYQLIW_CSARGSGTGDAYEQYF	6	Medium (5 < X <= 20)
GTTACAGGTTCGAATC-1_9	C1	7768	2471	1.04274	38.5556	Singlet	T Cell Central Memory CD4+	Ctrl	Ctrl	CAMSKAAGNKLTF_CSAREGRRSTYEQYF	1	Single (0 < X <= 1)
GTTCATTCAATAGCAA-1_9	C1	8380	3068	2.10024	20.7637	Singlet	T Cell Effector Memory CD8+	Ctrl	Ctrl	CAFHGADKLIF_CASSFSSGTFNEQFF	8	Medium (5 < X <= 20)
GTTCATTGTCACTTCC-1_9	C1	5118	2427	1.42634	14.3025	Singlet	Regulatory T cell	Ctrl	Ctrl	CAVRDRAYKYIF_CASSFASRPETQYF	1	Single (0 < X <= 1)
GTTCATTTCCTTTACA-1_9	C1	4711	2253	1.54956	21.142	Singlet	T Cell Central Memory CD4+	Ctrl	Ctrl	CAFMGSDSWGKLQF_CASSWNRGRETQYF	1	Single (0 < X <= 1)
GTTCGGGAGACAATAC-1_9	C1	6380	2260	1.19122	34.1693	Singlet	T Cell Central Memory CD4+	Ctrl	Ctrl	CAVSRWGGQKLLF_CASSLEVVANSYEQYF	1	Single (0 < X <= 1)
GTTCGGGAGGGTGTTG-1_9	C1	3481	1645	1.35019	21.4881	Singlet	T Cell Terminal Effector CD4+	Ctrl	Ctrl	CAASARTGANNLFF_CASSSGGRGDTQYF	28	Large (20 < X <= 100)
GTTCGGGCACGGCGTT-1_9	C1	5048	1855	1.04992	35.4596	Singlet	T Cell Effector Memory CD4+	Ctrl	Ctrl	CATTDSWGKLQF_CASSIGTGQYNEQFF	1	Single (0 < X <= 1)
GTTCGGGCATGGATGG-1_9	C1	5831	2162	1.45773	32.1729	Singlet	T Cell Naïve CD8+	Ctrl	Ctrl	CAVESRYNFNKFYF_CASSAGTANTEAFF	1	Single (0 < X <= 1)
GTTCGGGGTCATTAGC-1_9	C1	4608	1999	1.30208	24.4358	Singlet	T Cell Effector Memory CD8+	Ctrl	Ctrl	CVVNWVESGGSNYKLTF_CASSFNSGGDNEQFF	21	Large (20 < X <= 100)
GTTCGGGGTCCGTGAC-1_9	C1	3861	1594	1.8648	28.5418	Singlet	MAIT Cells	Ctrl	Ctrl	CATMDSNYQLIW_CATSRTSGGADTQYF	3	Small (1 < X <= 5)
GTTCGGGTCAAACCGT-1_9	C1	4863	2120	1.21324	22.4347	Singlet	T Cell Terminal Effector CD4+	Ctrl	Ctrl	CAARPGSGYSTLTF_CSAYSTDTQYF	45	Large (20 < X <= 100)
GTTCGGGTCTTTAGGG-1_9	C1	4683	2214	1.40935	20.6492	Singlet	T Cell Terminal Effector CD4+	Ctrl	Ctrl	CAARAGSGYSTLTF_CSARGQTGTGELFF	31	Large (20 < X <= 100)
GTTCTCGAGTACGCCC-1_9	C1	6837	2398	1.1116	30.1302	Singlet	T Cell Naïve CD8+	Ctrl	Ctrl	CAFIRGGADGLTF_CASSLGGNTGELFF	1	Single (0 < X <= 1)
GTTCTCGGTAGAGCTG-1_9	C1	2632	1494	1.2538	16.1474	Singlet	T Cell Terminal Effector CD8+	Ctrl	Ctrl	CAGPDTGGFKTIF_CASSRKRDRGVREQFF	2	Small (1 < X <= 5)
GTTTCTAAGATAGTCA-1_9	C1	4008	1923	2.14571	21.1327	Singlet	MAIT Cells	Ctrl	Ctrl	CALRSGGSYIPTF_CASSEGTGGGNQPQHF	1	Single (0 < X <= 1)
GTTTCTAGTTCGGCAC-1_9	C1	4549	2124	0.747417	22.8622	Singlet	T Cell Effector Memory CD8+	Ctrl	Ctrl	CAVRADDYKLSF_CASSYPSGGSSYEQYF	2	Small (1 < X <= 5)
GTTTCTATCATTTGGG-1_9	C1	7395	2847	1.06829	28.2759	Singlet	T Cell Central Memory CD4+	Ctrl	Ctrl	CGTGRDDKIIF_CASSETSGRYEQYF	1	Single (0 < X <= 1)
GTTTCTATCCGCATCT-1_9	C1	4953	2080	1.15082	31.8191	Singlet	T Cell Naïve CD4+	Ctrl	Ctrl	CAVSAPLKGAQKLVF_CASSLVRNSYEQYF	1	Single (0 < X <= 1)
TAAACCGAGAAACCTA-1_9	C1	5823	2356	0.583891	25.7599	Singlet	T Cell Central Memory CD4+	Ctrl	Ctrl	CAVENAGKSTF_CATRTSGSEGETQYF	1	Single (0 < X <= 1)
TAAACCGTCCACGCAG-1_9	C1	5043	2080	0.832838	27.7811	Singlet	T Cell Naïve CD4+	Ctrl	Ctrl	CIAGYNDYKLSF_CASSLHIWRDNKNIQYF	1	Single (0 < X <= 1)
TAAGAGAAGCGCCTTG-1_9	C1	3448	1522	0.957077	34.0197	Singlet	T Cell Naïve CD8+	Ctrl	Ctrl	CAAWGAYDYKLSF_CASSISPNSPLHF	1	Single (0 < X <= 1)
TAAGAGAAGGAGCGTT-1_9	C1	4832	2185	0.641556	22.7235	Singlet	T Cell Effector Memory CD8+	Ctrl	Ctrl	CAVSSFYQAGTALIF_CASSQEVAGGYNEQFF	1	Single (0 < X <= 1)
TAAGAGAAGGGATCTG-1_9	C1	3208	1180	1.02868	43.9838	Singlet	T Cell Central Memory CD4+	Ctrl	Ctrl	CALDRDTGNQFYF_CSVEPQGFYGYTF	1	Single (0 < X <= 1)
TAAGAGATCACTCCTG-1_9	C1	5219	2075	0.51734	31.3278	Singlet	T Cell Naïve CD4+	Ctrl	Ctrl	CAASDTDKLIF_CASSIGRHRGWDEKLFF	1	Single (0 < X <= 1)
TAAGAGATCTCGGACG-1_9	C1	5067	1933	1.20387	35.7805	Singlet	T Cell Naïve CD4+	Ctrl	Ctrl	CVVNGMDTGRRALTF_CASSSTGTGFTGELFF	1	Single (0 < X <= 1)
TAAGAGATCTGCGGCA-1_9	C1	4637	1971	2.48005	28.8549	Singlet	T Cell Naïve CD4+	Ctrl	Ctrl	CAASTPNSGNTPLVF_CASAKWDTGELFF	1	Single (0 < X <= 1)
TAAGCGTAGTGCGTGA-1_9	C1	4689	1694	0.554489	41.3734	Singlet	T Cell Central Memory CD4+	Ctrl	Ctrl	CALRDTGRRALTF_CASSFIGQSYNEQFF	1	Single (0 < X <= 1)
TAAGCGTCAAGTTCTG-1_9	C1	1846	1055	1.24594	25.2438	Singlet	T Cell Central Memory CD4+	Ctrl	Ctrl	CAVKLGDTGANSKLTF_CASSYWLGKNYGYTF	2	Small (1 < X <= 5)
TAAGCGTGTCTGGAGA-1_9	C1	4540	1866	1.1674	32.9515	Singlet	T Cell Effector Memory CD4+	Ctrl	Ctrl	CVVTTDSWGKLQF_CASSGGTSGPSDTQYF	1	Single (0 < X <= 1)
TAAGCGTTCGACCAGC-1_9	C1	3773	1696	2.46488	26.5041	Singlet	T Cell Terminal Effector CD4+	Ctrl	Ctrl	CAMSPGPSGTYKYIF_CASRPGLANTGELFF	6	Medium (5 < X <= 20)
TAAGCGTTCGGAGCAA-1_9	C1	4910	2109	0.488798	22.8513	Singlet	T Cell Central Memory CD4+	Ctrl	Ctrl	CAVIPSNSGGSNYKLTF_CASSQERQGAETQYF	1	Single (0 < X <= 1)
TAAGCGTTCTACTATC-1_9	C1	7524	2831	0.943647	29.8777	Singlet	T Cell Central Memory CD8+	Ctrl	Ctrl	CAVEDYGGSQGNLIF_CASSINPGLAGDVEQFF	1	Single (0 < X <= 1)
TAAGTGCGTCAACTGT-1_9	C1	4234	2012	1.39348	23.6892	Singlet	Regulatory T cell	Ctrl	Ctrl	CATGGNTPLVF_CASSLERYETQYF	1	Single (0 < X <= 1)
TAAGTGCGTCTTCAAG-1_9	C1	3424	1622	0.584112	25.3213	Singlet	T Cell Terminal Effector CD8+	Ctrl	Ctrl	CVVSVPGTYKYIF_CASSANYGYTF	2	Small (1 < X <= 5)
TAAGTGCGTGATGTCT-1_9	C1	4399	2096	2.61423	20.0045	Singlet	T Cell Terminal Effector CD4+	Ctrl	Ctrl	CAASARTGANNLFF_CASSSGGRGDTQYF	28	Large (20 < X <= 100)
TAAGTGCTCGCGATCG-1_9	C1	3310	1697	2.1148	21.1782	Singlet	T Cell Terminal Effector CD4+	Ctrl	Ctrl	CAARAGSGYSTLTF_CSARGQTGTGELFF	31	Large (20 < X <= 100)
TACACGAAGTGCCATT-1_9	C1	3737	1647	0.642226	32.5662	Singlet	T Cell Naïve CD4+	Ctrl	Ctrl	CIVRAHSGAGSYQLTF_CASSLGGQGGYNEQFF	1	Single (0 < X <= 1)
TACACGAAGTGCGATG-1_9	C1	4685	2108	1.0032	17.46	Singlet	T Cell Terminal Effector CD8+	Ctrl	Ctrl	CAYRSEYGQNFVF_CASRGREGTGRNTEAFF	3	Small (1 < X <= 5)
TACACGACAGGGTATG-1_9	C1	6637	2451	0.738285	32.7859	Singlet	T Cell Central Memory CD4+	Ctrl	Ctrl	CAGAGGGFQKLVF_CASSSAGAPRGDTQYF	1	Single (0 < X <= 1)
TACACGAGTCCGACGT-1_9	C1	5581	2358	1.46927	18.0792	Singlet	T Cell Terminal Effector CD4+	Ctrl	Ctrl	CAMSPGPSGTYKYIF_CASRPGLANTGELFF	6	Medium (5 < X <= 20)
TACACGATCTCAACTT-1_9	C1	7324	2689	2.75806	31.1305	Singlet	T Cell Naïve CD8+	Ctrl	Ctrl	CVVPYSGNTPLVF_CASSGGSSYEQYF	1	Single (0 < X <= 1)
TACAGTGCAATGGAAT-1_9	C1	2729	1619	0.806156	9.45401	Singlet	T Cell Terminal Effector CD8+	Ctrl	Ctrl	CVVNWVESGGSNYKLTF_CASSFNSGGDNEQFF	21	Large (20 < X <= 100)
TACCTATAGATCGATA-1_9	C1	4835	2153	1.57187	22.2544	Singlet	T Cell Central Memory CD4+	Ctrl	Ctrl	CAVSPNTGGFKTIF_CATSSGGGSGAQHF	1	Single (0 < X <= 1)
TACCTATAGATGTTAG-1_9	C1	5112	1799	1.11502	33.3529	Singlet	T Cell Naïve CD4+	Ctrl	Ctrl	CAAPKDGGATNKLIF_CAWSVKGSSYNSPLHF	1	Single (0 < X <= 1)
TACCTATGTAGGGTAC-1_9	C1	4360	1856	0.43578	23.1422	Singlet	T Cell Naïve CD4+	Ctrl	Ctrl	CAASIEKGKFYF_CSARSRLAGPYNEQFF	1	Single (0 < X <= 1)
TACCTATTCCTATGTT-1_9	C1	5344	2384	1.77769	19.2552	Singlet	T Cell Terminal Effector CD8+	Ctrl	Ctrl	CAMSEGNDYKLSF_CAWSLGYEQYF	7	Medium (5 < X <= 20)
TACCTTACAGGTCGTC-1_9	C1	4773	2188	1.8437	20.8045	Singlet	T Cell Effector Memory CD4+	Ctrl	Ctrl	CAVNGNTGGFKTIF_CASSSRGQGDTQYF	1	Single (0 < X <= 1)
TACCTTAGTGCAGTAG-1_9	C1	4892	1904	0.940311	33.7081	Singlet	T Cell Naïve CD4+	Ctrl	Ctrl	CGADRSGNTGKLIF_CASSLAPGLAGNEQFF	1	Single (0 < X <= 1)
TACCTTAGTTGCGCAC-1_9	C1	4840	1883	1.36364	35.2273	Singlet	T Cell Naïve CD4+	Ctrl	Ctrl	CAVSGSGNTGKLIF_CASSLRVGVGNSPLHF	1	Single (0 < X <= 1)
TACCTTATCAAACCGT-1_9	C1	4756	2031	1.24054	28.3431	Singlet	T Cell Naïve CD4+	Ctrl	Ctrl	CAGMDSSYKLIF_CASSKKDTSNQPQHF	1	Single (0 < X <= 1)
TACCTTATCCAGAGGA-1_9	C1	6783	2205	0.869822	37.4466	Singlet	T Cell Central Memory CD4+	Ctrl	Ctrl	CAVRDGETGGFKTIF_CASSPGVDYEQYF	1	Single (0 < X <= 1)
TACGGATAGTGTGGCA-1_9	C1	2911	1453	1.06493	30.608	Singlet	T Cell Naïve CD4+	Ctrl	Ctrl	CAVESNNNDMRF_CASRLGQHNEQFF	1	Single (0 < X <= 1)
TACGGATCAAGTACCT-1_9	C1	12423	4283	2.55172	14.4893	Singlet	MAIT Cells	Ctrl	Ctrl	CAVMDSSYKLIF_CASSEREGPTDTQYF	2	Small (1 < X <= 5)
TACGGATCACCACGTG-1_9	C1	3937	1740	1.651	24.9428	Singlet	T Cell Terminal Effector CD8+	Ctrl	Ctrl	CAETPTSGTYKYIF_CASSLGSGGAQYF	3	Small (1 < X <= 5)
TACGGATCACCCATGG-1_9	C1	5271	1974	1.06242	34.6803	Singlet	T Cell Naïve CD4+	Ctrl	Ctrl	CASLNTDKLIF_CASSFWGTSGSEADEQFF	1	Single (0 < X <= 1)
TACGGGCAGTCGAGTG-1_9	C1	5023	1989	0.716703	27.2546	Singlet	T Cell Central Memory CD4+	Ctrl	Ctrl	CALVEGGSYIPTF_CSARPPTGLSDNEQFF	1	Single (0 < X <= 1)
TACGGGCGTCGACTAT-1_9	C1	2996	1411	2.26969	26.235	Singlet	T Cell Terminal Effector CD4+	Ctrl	Ctrl	CAASARTGANNLFF_CASSSGGRGDTQYF	28	Large (20 < X <= 100)
TACGGGCGTTCCGGCA-1_9	C1	4241	1693	0.37727	34.0722	Singlet	T Cell Naïve CD4+	Ctrl	Ctrl	CAGRRGADGLTF_CASSELGTANTEAFF	1	Single (0 < X <= 1)
TACGGGCTCTCCAACC-1_9	C1	5120	2241	1.46484	20.0195	Singlet	T Cell Effector Memory CD8+	Ctrl	Ctrl	CALSEAEETSGSRLTF_CASSLWASGAGEQFF	14	Medium (5 < X <= 20)
TACGGGCTCTGGTTCC-1_9	C1	3098	1554	1.64622	21.6591	Singlet	T Cell Effector Memory CD4+	Ctrl	Ctrl	CAYRGPIRGGSEKLVF_CASSGPGQGFDEQYF	1	Single (0 < X <= 1)
TACGGTACACAGCCCA-1_9	C1	3753	1854	0.826006	19.4778	Singlet	T Cell Terminal Effector CD8+	Ctrl	Ctrl	CALSEATSGSARQLTF_CASSLGDRAYNEQFF	16	Medium (5 < X <= 20)
TACGGTAGTAACGTTC-1_9	C1	5594	2531	1.64462	15.6239	Singlet	T Cell Terminal Effector CD8+	Ctrl	Ctrl	CALSTTSGTYKYIF_CASTELISYGYTF	1	Single (0 < X <= 1)
TACTCATAGTAGTGCG-1_9	C1	6357	2717	1.13261	22.3848	Singlet	T Cell Central Memory CD4+	Ctrl	Ctrl	CAVERANSGYSTLTF_CASRGQGKDTQYF	1	Single (0 < X <= 1)
TACTCGCCACACCGCA-1_9	C1	7500	3095	1.52	14.9333	Singlet	T Cell Central Memory CD4+	Ctrl	Ctrl	CIVRVAGNRDDKIIF_CASSHPGTGIYTIYF	1	Single (0 < X <= 1)
TACTCGCCATTAGCCA-1_9	C1	5351	2046	1.04653	34.7972	Singlet	Regulatory T cell	Ctrl	Ctrl	CIVRGSARQLTF_CSVHLRTSLISDTQYF	1	Single (0 < X <= 1)
TACTCGCGTAGCTGCC-1_9	C1	2094	1108	1.67144	24.4031	Singlet	T Cell Central Memory CD4+	Ctrl	Ctrl	CAGFLQGAQKLVF_CASSIRLAGGPRDEQFF	1	Single (0 < X <= 1)
TACTCGCTCTTATCTG-1_9	C1	4006	1780	0.773839	30.7539	Singlet	T Cell Central Memory CD4+	Ctrl	Ctrl	CAFNPPGNTGKLIF_CASSQAAGTGYGYTF	1	Single (0 < X <= 1)
TACTTACAGACGACGT-1_9	C1	5046	2315	1.03052	21.0662	Singlet	T Cell Effector Memory CD8+	Ctrl	Ctrl	CAVRDRAYKYIF_CAGAGGEKLFF	1	Single (0 < X <= 1)
TACTTGTAGAATGTGT-1_9	C1	6488	2381	0.95561	32.5524	Singlet	T Cell Naïve CD4+	Ctrl	Ctrl	CALSGGGGADGLTF_CSARDPGGNYEQYF	1	Single (0 < X <= 1)
TACTTGTAGATACACA-1_9	C1	5046	2032	1.10979	30.7967	Singlet	T Cell Naïve CD4+	Ctrl	Ctrl	CAVIHGSGNTGKLIF_CAGGTGKRANEQFF	1	Single (0 < X <= 1)
TACTTGTAGCGATCCC-1_9	C1	3858	1613	0.959046	32.1151	Singlet	T Cell Naïve CD4+	Ctrl	Ctrl	CAGVAGGGADGLTF_CASSLILGRSEAFF	1	Single (0 < X <= 1)
TAGACCACAAGCGATG-1_9	C1	3580	1992	1.64804	7.31844	Singlet	T Cell Effector Memory CD8+	Ctrl	Ctrl	CALSEAEETSGSRLTF_CASSLWASGAGEQFF	14	Medium (5 < X <= 20)
TAGACCACACTGTCGG-1_9	C1	8028	2969	1.28301	23.4554	Singlet	T Cell Effector Memory CD8+	Ctrl	Ctrl	CAVISGNTGKLIF_CASSESGGILYEQYF	2	Small (1 < X <= 5)
TAGACCATCTGAGGGA-1_9	C1	4506	1668	0.954283	40.9676	Singlet	T Cell Naïve CD8+	Ctrl	Ctrl	CAVRDMNRDDKIIF_CASSFWGENTGELFF	1	Single (0 < X <= 1)
TAGAGCTAGGCTCTTA-1_9	C1	2369	1161	1.51963	29.6328	Singlet	T Cell Central Memory CD4+	Ctrl	Ctrl	CAAYKGGSQGNLIF_CASSLSWAMTSGRDEQYF	1	Single (0 < X <= 1)
TAGAGCTAGGTTCCTA-1_9	C1	4453	2027	1.48215	19.6272	Singlet	T Cell Terminal Effector CD8+	Ctrl	Ctrl	CAMREFNDYKLSF_CASSQVGSNQPQHF	15	Medium (5 < X <= 20)
TAGAGCTCAAGTCTAC-1_9	C1	1901	1075	1.52551	27.8275	Singlet	T Cell Effector Memory CD4+	Ctrl	Ctrl	CLVHNNARLMF_CSASLQGSSSGANVLTF	1	Single (0 < X <= 1)
TAGAGCTGTGAGGCTA-1_9	C1	3564	1798	0.925926	18.8833	Singlet	T Cell Effector Memory CD8+	Ctrl	Ctrl	CAVRFEKLVF_CASSQATAGVTEAFF	1	Single (0 < X <= 1)
TAGAGCTGTGGACGAT-1_9	C1	4622	1872	1.49286	34.7901	Singlet	T Cell Naïve CD4+	Ctrl	Ctrl	CADTYIQGAQKLVF_CASSFLGRPPYEQYF	1	Single (0 < X <= 1)
TAGAGCTGTTCCGTCT-1_9	C1	5989	2403	1.13541	20.02	Singlet	T Cell Terminal Effector CD8+	Ctrl	Ctrl	CAVSLPDASGGSYIPTF_CASMGWDADTQYF	12	Medium (5 < X <= 20)
TAGCCGGTCATGGTCA-1_9	C1	6578	2347	1.70265	35.9988	Singlet	T Cell Central Memory CD4+	Ctrl	Ctrl	CAGLYNQGGKLIF_CASSRGQQETQYF	1	Single (0 < X <= 1)
TAGGCATAGGCTACGA-1_9	C1	5512	2229	1.01597	32.2025	Singlet	T Cell Central Memory CD4+	Ctrl	Ctrl	CALSIDFGNEKLTF_CASSSFDTQYF	2	Small (1 < X <= 5)
TAGGCATAGGTGATAT-1_9	C1	7047	2933	1.13523	24.7623	Singlet	T Cell Central Memory CD8+	Ctrl	Ctrl	CAVREAAGNKLTF_CASSPRQGGEYYGYTF	1	Single (0 < X <= 1)
TAGGCATAGTTACGGG-1_9	C1	4467	1933	1.43273	27.9606	Singlet	T Cell Central Memory CD4+	Ctrl	Ctrl	CIVRAMDSSYKLIF_CSASPPWGGSGTGELFF	1	Single (0 < X <= 1)
TAGGCATCATGCCTAA-1_9	C1	5144	2203	1.86625	24.203	Singlet	MAIT Cells	Ctrl	Ctrl	CAVWDSNYQLIW_CAWGSRDTHTGELFF	1	Single (0 < X <= 1)
TAGGCATGTACCGCTG-1_9	C1	5303	1997	1.03715	36.0173	Singlet	T Cell Naïve CD4+	Ctrl	Ctrl	CAASEDSGYALNF_CASSPIGNTEAFF	1	Single (0 < X <= 1)
TAGTGGTAGACGCAAC-1_9	C1	4757	2027	1.36641	17.8053	Singlet	T Cell Terminal Effector CD4+	Ctrl	Ctrl	CAARPGSGYSTLTF_CSAYSTDTQYF	45	Large (20 < X <= 100)
TAGTGGTAGTCGATAA-1_9	C1	5050	2406	0.752475	19.0099	Singlet	Regulatory T cell	Ctrl	Ctrl	CLVGVGRGSTLGRLYF_CSANTMDRMNTEAFF	1	Single (0 < X <= 1)
TAGTGGTCACCAGATT-1_9	C1	5942	2406	1.34635	27.9199	Singlet	T Cell Naïve CD4+	Ctrl	Ctrl	CAIIEGKSTF_CASSLVGRESGGTQYF	1	Single (0 < X <= 1)
TAGTGGTGTGTATGGG-1_9	C1	4556	2010	1.51449	24.7805	Singlet	Regulatory T cell	Ctrl	Ctrl	CAALKAAGNKLTF_CSARSRQGPQYF	1	Single (0 < X <= 1)
TAGTGGTTCGCATGGC-1_9	C1	4970	1972	1.56942	31.9517	Singlet	T Cell Naïve CD4+	Ctrl	Ctrl	CAMSAGQGAQKLVF_CASSLRRLAGEYEQYF	1	Single (0 < X <= 1)
TAGTTGGAGCGATCCC-1_9	C1	3258	1501	2.14856	31.1541	Singlet	T Cell Naïve CD8+	Ctrl	Ctrl	CGGSAGGYQKVTF_CASRSSYEQYF	1	Single (0 < X <= 1)
TAGTTGGCAATCCAAC-1_9	C1	5985	2509	1.16959	28.2874	Singlet	Regulatory T cell	Ctrl	Ctrl	CASPMNYGGSQGNLIF_CASSLGRDTTTDTQYF	1	Single (0 < X <= 1)
TAGTTGGCAGGGATTG-1_9	C1	4979	1919	1.14481	36.7142	Singlet	T Cell Naïve CD4+	Ctrl	Ctrl	CAANGGTSYGKLTF_CAISGGLAGASDTQYF	1	Single (0 < X <= 1)
TAGTTGGGTACCTACA-1_9	C1	4994	2332	0.881057	20.2843	Singlet	T Cell Central Memory CD4+	Ctrl	Ctrl	CIVRPHHHSGGSNYKLTF_CASSEQETYEQYF	1	Single (0 < X <= 1)
TATCAGGAGCTCCCAG-1_9	C1	4354	1693	1.07947	39.0446	Singlet	T Cell Naïve CD4+	Ctrl	Ctrl	CAMSADKAAGNKLTF_CASSLSTGGADTQYF	1	Single (0 < X <= 1)
TATCAGGAGTACGACG-1_9	C1	3833	1665	1.38273	34.3334	Singlet	T Cell Central Memory CD4+	Ctrl	Ctrl	CAMSAINDYKLSF_CSARRPGTTEETQYF	1	Single (0 < X <= 1)
TATCAGGCAAGTCATC-1_9	C1	5399	2081	1.44471	32.1911	Singlet	T Cell Naïve CD4+	Ctrl	Ctrl	CIVRVEGGADGLTF_CASSLRPVSLYGYTF	1	Single (0 < X <= 1)
TATCAGGGTCAAAGAT-1_9	C1	6908	2590	1.21598	31.7748	Singlet	T Cell Central Memory CD4+	Ctrl	Ctrl	CVVRGNAGNNRKLIW_CASSLLGYNEQFF	1	Single (0 < X <= 1)
TATCTCACACAGCCCA-1_9	C1	5534	2094	1.28298	34.6223	Singlet	T Cell Central Memory CD4+	Ctrl	Ctrl	CAGFTGNQFYF_CSVDHGWVEQFF	1	Single (0 < X <= 1)
TATCTCACAGTGGGAT-1_9	C1	6290	2600	1.19237	18.0127	Singlet	T Cell Central Memory CD4+	Ctrl	Ctrl	CAVNGAGGGADGLTF_CASSEGLFNQPQHF	1	Single (0 < X <= 1)
TATCTCACATTGGTAC-1_9	C1	6511	2705	0.675779	24.7274	Singlet	T Cell Central Memory CD4+	Ctrl	Ctrl	CATDAAGNNRKLIW_CAISEPGLADSGTQYF	1	Single (0 < X <= 1)
TATCTCAGTGTGTGCC-1_9	C1	3888	1757	1.85185	28.1893	Singlet	T Cell Effector Memory CD8+	Ctrl	Ctrl	CAVTRNRDDKIIF_CASSPLGQGANEQFF	1	Single (0 < X <= 1)
TATGCCCAGACGCACA-1_9	C1	5663	2331	1.55395	22.0025	Singlet	MAIT Cells	Ctrl	Ctrl	CAGTDSNYQLIW_CSARDRSFDRGEQYF	3	Small (1 < X <= 5)
TATGCCCGTTAAGTAG-1_9	C1	3325	1562	2.22556	27.2782	Singlet	MAIT Cells	Ctrl	Ctrl	CAVRDRDYKLSF_CASSRQGSEADTQYF	30	Large (20 < X <= 100)
TATGCCCTCAACGAAA-1_9	C1	5654	2082	1.23806	29.5012	Singlet	T Cell Naïve CD4+	Ctrl	Ctrl	CIVRAEQGAQKLVF_CASSLKGPNYGYTF	1	Single (0 < X <= 1)
TATGCCCTCAGATAAG-1_9	C1	6495	2335	0.554273	27.9292	Singlet	T Cell Naïve CD4+	Ctrl	Ctrl	CVVNRNTNAGKSTF_CASSALGLRDFNIQYF	1	Single (0 < X <= 1)
TATTACCAGGACTGGT-1_9	C1	5172	2091	0.908739	33.5073	Singlet	T Cell Naïve CD4+	Ctrl	Ctrl	CAVGASGSNYKLTF_CASSPGEGLGETQYF	1	Single (0 < X <= 1)
TATTACCCACGGTAAG-1_9	C1	4216	2072	0.877609	18.8567	Singlet	T Cell Terminal Effector CD4+	Ctrl	Ctrl	CAMRSNMLTF_CSARGQTGTGELFF	11	Medium (5 < X <= 20)
TATTACCCATAACCTG-1_9	C1	3617	1700	1.21648	27.5366	Singlet	T Cell Central Memory CD4+	Ctrl	Ctrl	CAVSRFNDMRF_CASSLLLAQETQYF	1	Single (0 < X <= 1)
TATTACCGTGCTAGCC-1_9	C1	4551	1942	1.75786	31.7293	Singlet	T Cell Naïve CD8+	Ctrl	Ctrl	CALSEEAGTYKYIF_CASMGQSYEQYF	1	Single (0 < X <= 1)
TATTACCTCATTGCGA-1_9	C1	5285	2096	1.04068	31.315	Singlet	T Cell Central Memory CD4+	Ctrl	Ctrl	CAYSLLRGSNYKLTF_CASSSLQENTGELFF	1	Single (0 < X <= 1)
TATTACCTCTACCTGC-1_9	C1	5549	2186	1.06325	32.5464	Singlet	T Cell Naïve CD4+	Ctrl	Ctrl	CAASAVQGGSEKLVF_CASSPRDRERRKTQYF	1	Single (0 < X <= 1)
TCAACGAAGAATTGTG-1_9	C1	3711	1328	0.431151	42.4414	Singlet	T Cell Naïve CD4+	Ctrl	Ctrl	CALSKGSNFGNEKLTF_CSAKGLWNQPQHF	1	Single (0 < X <= 1)
TCAACGAGTCGAAAGC-1_9	C1	5009	2049	0.778599	27.8698	Singlet	T Cell Central Memory CD4+	Ctrl	Ctrl	CAASNDYKLSF_CASSSVYSNQPQHF	1	Single (0 < X <= 1)
TCAATCTCATGGTTGT-1_9	C1	5868	2389	1.80641	31.0838	Singlet	T Cell Central Memory CD8+	Ctrl	Ctrl	CAMYSSASKIIF_CASKGQGTEAFF	1	Single (0 < X <= 1)
TCAATCTGTGCTGTAT-1_9	C1	4442	2103	1.73345	19.4057	Singlet	T Cell Central Memory CD4+	Ctrl	Ctrl	CALRDGGFKTIF_CAWGFGEQYF	1	Single (0 < X <= 1)
TCACAAGAGCGGCTTC-1_9	C1	2667	1247	0.974878	28.384	Singlet	T Cell Effector Memory CD4+	Ctrl	Ctrl	CAEINNAGNNRKLIW_CASSLVGGLAGTETQYF	1	Single (0 < X <= 1)
TCACAAGAGGCTAGCA-1_9	C1	7578	2777	1.05569	31.1296	Singlet	T Cell Central Memory CD4+	Ctrl	Ctrl	CIVRGPTDSWGKLQF_CASSLDGQRSYGYTF	1	Single (0 < X <= 1)
TCACAAGAGTCCATAC-1_9	C1	6131	1958	1.3864	11.3848	Singlet	T Cell Terminal Effector CD4+	Ctrl	Ctrl	CRQLTF_CASSSGGRGDTQYF	18	Medium (5 < X <= 20)
TCACAAGCACACATGT-1_9	C1	4933	2102	2.55423	26.7383	Singlet	MAIT Cells	Ctrl	Ctrl	CAVRDSNYQLIW_CASSSGGAGANVLTF	1	Single (0 < X <= 1)
TCACAAGTCTCCGGTT-1_9	C1	6334	2417	1.34196	33.3596	Singlet	T Cell Naïve CD4+	Ctrl	Ctrl	CAMSAVGNQFYF_CSARTGETQYF	1	Single (0 < X <= 1)
TCACAAGTCTGCCAGG-1_9	C1	4745	1869	1.03267	36.0801	Singlet	T Cell Naïve CD4+	Ctrl	Ctrl	CAEISTGNQFYF_CASSLAVSGAEQYF	1	Single (0 < X <= 1)
TCACGAAAGGAGTTGC-1_9	C1	3549	1764	1.15526	20.7101	Singlet	T Cell Effector Memory CD8+	Ctrl	Ctrl	CVVSVPGTYKYIF_CASSANYGYTF	2	Small (1 < X <= 5)
TCACGAACACGGACAA-1_9	C1	7212	2347	0.845813	36.5918	Singlet	T Cell Central Memory CD8+	Ctrl	Ctrl	CAVEETSGSRLTF_CASSLWGSSYEQYF	1	Single (0 < X <= 1)
TCACGAACAGGAATCG-1_9	C1	6228	2476	1.17213	25.6904	Singlet	T Cell Central Memory CD4+	Ctrl	Ctrl	CAVRDDFGNEKLTF_CASSVGGQNPSPLHF	1	Single (0 < X <= 1)
TCACGAAGTAAGTGTA-1_9	C1	5994	2089	1.03437	39.2226	Singlet	T Cell Naïve CD4+	Ctrl	Ctrl	CALRMDSSYKLIF_CASQQGDETQYF	1	Single (0 < X <= 1)
TCACGAATCACCCGAG-1_9	C1	5190	2305	1.83044	21.2524	Singlet	T Cell Effector Memory CD8+	Ctrl	Ctrl	CALSNYGGATNKLIF_CASSPPSGSGELFF	1	Single (0 < X <= 1)
TCAGATGAGAAGGGTA-1_9	C1	4187	1918	1.55242	21.7339	Singlet	T Cell Effector Memory CD4+	Ctrl	Ctrl	CAVSEPAGANSKLTF_CSAPTSGMSTDTQYF	3	Small (1 < X <= 5)
TCAGATGAGCCAGTTT-1_9	C1	5380	2270	1.80297	27.8439	Singlet	T Cell Naïve CD4+	Ctrl	Ctrl	CAFMKHYGGATNKLIF_CASSPGLAGERNEQYF	1	Single (0 < X <= 1)
TCAGATGAGGAATTAC-1_9	C1	5828	2442	1.71585	24.9657	Singlet	T Cell Central Memory CD4+	Ctrl	Ctrl	CAGRSYSGAGSYQLTF_CSARDGREGSETQYF	1	Single (0 < X <= 1)
TCAGATGCAATGGTCT-1_9	C1	6503	2691	1.46086	26.4955	Singlet	T Cell Naïve CD4+	Ctrl	Ctrl	CAVEEGNYGQNFVF_CASSLSRTSQETQYF	1	Single (0 < X <= 1)
TCAGATGCATGTCGAT-1_9	C1	4131	1960	3.6795	22.1738	Singlet	T Cell Effector Memory CD4+	Ctrl	Ctrl	CALSGGRDDKIIF_CASTMVQGGYGYTF	2	Small (1 < X <= 5)
TCAGATGGTGTAAGTA-1_9	C1	4161	1970	2.04278	20.3317	Singlet	T Cell Terminal Effector CD8+	Ctrl	Ctrl	CAVSLPDASGGSYIPTF_CASMGWDADTQYF	12	Medium (5 < X <= 20)
TCAGATGTCACTTATC-1_9	C1	4616	2272	1.29983	14.8397	Singlet	T Cell Terminal Effector CD4+	Ctrl	Ctrl	CAARPGSGYSTLTF_CSAYSTDTQYF	45	Large (20 < X <= 100)
TCAGCAAAGAGGACGG-1_9	C1	4330	1897	1.45497	26.7898	Singlet	T Cell Central Memory CD8+	Ctrl	Ctrl	CALSEANNYGQNFVF_CASSHREESYNEQFF	1	Single (0 < X <= 1)
TCAGCAACATCGACGC-1_9	C1	3336	1434	1.4988	36.6307	Singlet	T Cell Central Memory CD4+	Ctrl	Ctrl	CIVRVADGNKLVF_CASSPLGGNTEAFF	2	Small (1 < X <= 5)
TCAGCAAGTAAACCTC-1_9	C1	5306	2164	1.11195	31.1534	Singlet	T Cell Central Memory CD4+	Ctrl	Ctrl	CAERTGFQKLVF_CASSFPASGEQYF	1	Single (0 < X <= 1)
TCAGCAAGTCTGCAAT-1_9	C1	5115	2188	1.56403	28.915	Singlet	T Cell Effector Memory CD4+	Ctrl	Ctrl	CAVSVVSNEKLTF_CASSSEVTNEKLFF	1	Single (0 < X <= 1)
TCAGCAATCATATCGG-1_9	C1	6690	2611	1.09118	29.4619	Singlet	T Cell Central Memory CD4+	Ctrl	Ctrl	CAVRRLTGFQKLVF_CASSYGRADTQYF	1	Single (0 < X <= 1)
TCAGCAATCCAGGGCT-1_9	C1	7774	2708	1.17057	34.4224	Singlet	T Cell Central Memory CD4+	Ctrl	Ctrl	CAVGSGAGSYQLTF_CASSRLLGIKSNYGYTF	1	Single (0 < X <= 1)
TCAGCAATCGTACGGC-1_9	C1	8182	2874	1.12442	25.605	Singlet	T Cell Effector Memory CD8+	Ctrl	Ctrl	CAVSERRAGSYQLTF_CASSQEYGTLLAYGYTF	1	Single (0 < X <= 1)
TCAGCTCCAGCCAATT-1_9	C1	6015	2335	0.947631	29.5096	Singlet	T Cell Central Memory CD4+	Ctrl	Ctrl	CAVNMGGGYNKLIF_CASSQGTSADNEQFF	1	Single (0 < X <= 1)
TCAGCTCCAGTCGTGC-1_9	C1	6504	2275	0.830258	37.1617	Singlet	T Cell Naïve CD8+	Ctrl	Ctrl	CVVFSGGYNKLIF_CASSSLLADQETQYF	1	Single (0 < X <= 1)
TCAGCTCCAGTTCCCT-1_9	C1	4362	2057	2.31545	20.1284	Singlet	T Cell Terminal Effector CD4+	Ctrl	Ctrl	CRQLTF_CASSSGGRGDTQYF	18	Medium (5 < X <= 20)
TCAGCTCCATGCCTTC-1_9	C1	1935	859	1.03359	40.6718	Singlet	T Cell Naïve CD4+	Ctrl	Ctrl	CAEILTGANSKLTF_CASSLSRTRTDTQYF	1	Single (0 < X <= 1)
TCAGCTCGTAAACGCG-1_9	C1	6455	2497	1.65763	28.4121	Singlet	T Cell Central Memory CD8+	Ctrl	Ctrl	CLVGDPRGGYSTLTF_CASSQPNRDTYNEQFF	1	Single (0 < X <= 1)
TCAGCTCGTAAGAGAG-1_9	C1	5502	2514	1.65394	18.9204	Singlet	MAIT Cells	Ctrl	Ctrl	CAVRDRDYKLSF_CASSRQGSEADTQYF	30	Large (20 < X <= 100)
TCAGCTCGTACTTGAC-1_9	C1	4624	1886	2.11938	32.4178	Singlet	T Cell Naïve CD4+	Ctrl	Ctrl	CAYRRSGNTPLVF_CASSLDWGPSSYEQYF	1	Single (0 < X <= 1)
TCAGCTCGTGGGTATG-1_9	C1	5392	2352	1.24258	26.8546	Singlet	T Cell Naïve CD8+	Ctrl	Ctrl	CVVNLKPRWMDSSYKLIF_CASSYKRGTSGGYNEQFF	1	Single (0 < X <= 1)
TCAGCTCGTTGTACAC-1_9	C1	5411	1955	2.25467	36.4628	Singlet	T Cell Naïve CD8+	Ctrl	Ctrl	CLVGDGGTDKLIF_CASRGGPYEQYF	1	Single (0 < X <= 1)
TCAGGATAGTGAACGC-1_9	C1	5257	2193	0.913068	29.047	Singlet	T Cell Central Memory CD4+	Ctrl	Ctrl	CAMTLINNAGNMLTF_CATSDFGLSVGDTQYF	1	Single (0 < X <= 1)
TCAGGATCAGAGTGTG-1_9	C1	7227	2646	1.31452	29.2653	Singlet	T Cell Naïve CD8+	Ctrl	Ctrl	CAVPGGYQKVTF_CASSSRTVNTEAFF	1	Single (0 < X <= 1)
TCAGGTAAGAGGTACC-1_9	C1	6436	2820	1.08763	17.6352	Singlet	T Cell Effector Memory CD8+	Ctrl	Ctrl	CAMIVESGYSTLTF_CASSLRDPRAGELFF	1	Single (0 < X <= 1)
TCAGGTAAGGCCCTTG-1_9	C1	6421	2469	1.26149	33.406	Singlet	T Cell Naïve CD4+	Ctrl	Ctrl	CAMFRSNTGNQFYF_CASSRGVLSYNEQFF	1	Single (0 < X <= 1)
TCAGGTACACTGAAGG-1_9	C1	6715	2864	2.45719	14.6835	Singlet	T Cell Terminal Effector CD4+	Ctrl	Ctrl	CRQLTF_CASSSGGRGDTQYF	18	Medium (5 < X <= 20)
TCAGGTACAGCCACCA-1_9	C1	4886	2059	1.63733	25.5219	Singlet	T Cell Terminal Effector CD4+	Ctrl	Ctrl	CAMRSNMLTF_CSARGQTGTGELFF	11	Medium (5 < X <= 20)
TCATTACAGCGTTTAC-1_9	C1	4701	2206	1.4465	18.294	Singlet	Regulatory T cell	Ctrl	Ctrl	CAENYGGRRALTF_CSARAHTRSHEQYF	1	Single (0 < X <= 1)
TCATTACAGGCAAAGA-1_9	C1	5202	2126	0.730488	33.0258	Singlet	T Cell Central Memory CD4+	Ctrl	Ctrl	CAVQANTGNQFYF_CASILAGGNEQYF	1	Single (0 < X <= 1)
TCATTACGTATAGGTA-1_9	C1	4737	2126	1.58328	24.8892	Singlet	T Cell Central Memory CD4+	Ctrl	Ctrl	CADVNRDDKIIF_CASSSGFGSPLHF	1	Single (0 < X <= 1)
TCATTTGCAATCAGAA-1_9	C1	5724	2196	1.74703	31.8134	Singlet	T Cell Naïve CD8+	Ctrl	Ctrl	CALSGLIDPVF_CASSSPGQGGFDEQFF	1	Single (0 < X <= 1)
TCATTTGCATCGGACC-1_9	C1	5459	2112	1.06247	33.0647	Singlet	T Cell Naïve CD4+	Ctrl	Ctrl	CALDRGSTLGRLYF_CASSLRSRGLAAGYNEQFF	1	Single (0 < X <= 1)
TCATTTGGTAACGCGA-1_9	C1	5252	2199	1.2757	29.3983	Singlet	T Cell Naïve CD4+	Ctrl	Ctrl	CAASGARAGSYQLTF_CASSPAGPNEQFF	1	Single (0 < X <= 1)
TCATTTGGTCACCCAG-1_9	C1	4031	1828	0.942694	29.9181	Singlet	T Cell Naïve CD4+	Ctrl	Ctrl	CAVGATSGTYKYIF_CASSRLWGRTDTQYF	1	Single (0 < X <= 1)
TCATTTGGTCCGTTAA-1_9	C1	4429	2221	1.03861	15.692	Singlet	T Cell Terminal Effector CD8+	Ctrl	Ctrl	CAENTPRVQGAQKLVF_CASSLDGTSDEQYF	1	Single (0 < X <= 1)
TCATTTGGTGGGTATG-1_9	C1	7653	3041	1.12374	22.4748	Singlet	T Cell Central Memory CD4+	Ctrl	Ctrl	CVVTGPPGGGNKLTF_CASSFMAGVETQYF	1	Single (0 < X <= 1)
TCCACACAGATAGTCA-1_9	C1	3338	1963	1.97723	6.5009	Singlet	T Cell Terminal Effector CD8+	Ctrl	Ctrl	CAFHGADKLIF_CASSFSSGTFNEQFF	8	Medium (5 < X <= 20)
TCCACACAGATGCGAC-1_9	C1	3621	1498	1.02182	40.3204	Singlet	T Cell Central Memory CD4+	Ctrl	Ctrl	CAVRNAGGTSYGKLTF_CASSQTGNGYTF	1	Single (0 < X <= 1)
TCCACACGTCGACTAT-1_9	C1	1518	970	0.790514	19.6311	Singlet	T Cell Central Memory CD4+	Ctrl	Ctrl	CALGIYNQGGKLIF_CASRVAGIHSYNEQFF	1	Single (0 < X <= 1)
TCCACACTCGATAGAA-1_9	C1	6362	2706	1.72902	22.4143	Singlet	MAIT Cells	Ctrl	Ctrl	CAVRDGDYQLIW_CSAGDRAWGELFF	9	Medium (5 < X <= 20)
TCCACACTCTATCCCG-1_9	C1	2395	1144	1.21086	35.4071	Singlet	T Cell Naïve CD4+	Ctrl	Ctrl	CAYRSPNARLMF_CASTLTSGRSAETQYF	1	Single (0 < X <= 1)
TCCCGATAGTCAAGCG-1_9	C1	3687	1502	0.461079	34.4725	Singlet	T Cell Naïve CD4+	Ctrl	Ctrl	CVVNMYNQGGKLIF_CASSRGQGFDEQFF	1	Single (0 < X <= 1)
TCCCGATCACCTCGGA-1_9	C1	4182	1868	3.03682	19.4405	Singlet	T Cell Effector Memory CD8+	Ctrl	Ctrl	CAASANTGFQKLVF_CASSLLAVNTEAFF	1	Single (0 < X <= 1)
TCCCGATCATGCAACT-1_9	C1	3579	1640	0.949986	27.8011	Singlet	T Cell Naïve CD4+	Ctrl	Ctrl	CAMRGGNFNKFYF_CSARELAGAYEQYF	1	Single (0 < X <= 1)
TCCCGATCATGCGCAC-1_9	C1	4398	1950	0.909504	24.2838	Singlet	T Cell Effector Memory CD8+	Ctrl	Ctrl	CAGAPSGTYKYIF_CASSRLPPQGTGELFF	2	Small (1 < X <= 5)
TCCCGATTCAGTACGT-1_9	C1	4247	1990	1.1773	20.6734	Singlet	Regulatory T cell	Ctrl	Ctrl	CALSEAPGFGNVLHC_CASSADRGRGSPLHF	1	Single (0 < X <= 1)
TCGAGGCCATAACCTG-1_9	C1	4938	1980	0.951802	33.0296	Singlet	T Cell Effector Memory CD8+	Ctrl	Ctrl	CAMSGFDTGNQFYF_CASSLAATALNTEAFF	2	Small (1 < X <= 5)
TCGAGGCCATTTGCTT-1_9	C1	6339	2248	0.88342	36.6935	Singlet	T Cell Central Memory CD4+	Ctrl	Ctrl	CAASDSNYQLIW_CAWSVPPISTDTQYF	1	Single (0 < X <= 1)
TCGAGGCGTACCTACA-1_9	C1	5262	2312	1.52033	21.7218	Singlet	T Cell Effector Memory CD4+	Ctrl	Ctrl	CAVNTGGFKTIF_CASSGDTQLNYGYTF	1	Single (0 < X <= 1)
TCGAGGCGTTGTCTTT-1_9	C1	3201	1325	0.937207	37.9256	Singlet	T Cell Naïve CD4+	Ctrl	Ctrl	CAGRKNTGNQFYF_CAINGVTYNEQFF	1	Single (0 < X <= 1)
TCGAGGCTCAGTACGT-1_9	C1	4708	1896	0.849618	32.3067	Singlet	T Cell Naïve CD4+	Ctrl	Ctrl	CALSNRDDKIIF_CASSFVSTDTQYF	1	Single (0 < X <= 1)
TCGCGAGGTTGAGGTG-1_9	C1	4470	1883	0.604027	31.2752	Singlet	T Cell Effector Memory CD8+	Ctrl	Ctrl	CALTPSGNTGKLIF_CASSDGGGQPQHF	1	Single (0 < X <= 1)
TCGCGAGTCCACGCAG-1_9	C1	4600	1857	2.04348	28.3261	Singlet	T Cell Terminal Effector CD4+	Ctrl	Ctrl	CRQLTF_CASSSGGRGDTQYF	18	Medium (5 < X <= 20)
TCGCGTTCAAGCCGCT-1_9	C1	5261	1776	0.969397	35.6396	Singlet	T Cell Naïve CD4+	Ctrl	Ctrl	CAVRTSGGSARQLTF_CASSSGTVNTIYF	1	Single (0 < X <= 1)
TCGCGTTCAGCCTTGG-1_9	C1	4877	1950	0.738159	28.3781	Singlet	T Cell Effector Memory CD8+	Ctrl	Ctrl	CAASESYKYIF_CASSEGTEGETQYF	8	Medium (5 < X <= 20)
TCGCGTTCAGTGAGTG-1_9	C1	6376	2388	1.19197	27.9172	Singlet	T Cell Naïve CD4+	Ctrl	Ctrl	CAVMEYGNKLVF_CSARLALINEQFF	1	Single (0 < X <= 1)
TCGCGTTTCGTTGACA-1_9	C1	4158	1600	1.41895	27.0563	Singlet	T Cell Naïve CD4+	Ctrl	Ctrl	CLPGGYQKVTF_CASSDTGVRNQPQHF	1	Single (0 < X <= 1)
TCGGGACAGAGCCTAG-1_9	C1	5353	2004	1.15823	37.6798	Singlet	T Cell Naïve CD4+	Ctrl	Ctrl	CAMTPGSGNTGKLIF_CASSFPGRSYEQYF	1	Single (0 < X <= 1)
TCGGGACCACAGAGGT-1_9	C1	2687	1250	1.377	32.7131	Singlet	T Cell Central Memory CD4+	Ctrl	Ctrl	CALSGNSGGYQKVTF_CASSGTAETQYF	1	Single (0 < X <= 1)
TCGGGACCATGCCTAA-1_9	C1	6838	2336	0.497221	38.1983	Singlet	T Cell Central Memory CD4+	Ctrl	Ctrl	CAVRDITNAGKSTF_CASSQRGSLEAFF	1	Single (0 < X <= 1)
TCGGTAAAGAGTAAGG-1_9	C1	7836	3194	1.79939	17.7897	Singlet	T Cell Terminal Effector CD4+	Ctrl	Ctrl	CALLQGTGGFKTIF_CASSLSGYNEQFF	1	Single (0 < X <= 1)
TCGGTAAAGGTGTTAA-1_9	C1	6108	2335	1.06418	28.9948	Singlet	T Cell Central Memory CD4+	Ctrl	Ctrl	CLLGGFSGGGADGLTF_CASSSQRGNPEAFF	1	Single (0 < X <= 1)
TCGGTAAGTCTCATCC-1_9	C1	5693	2161	1.22958	34.1472	Singlet	T Cell Naïve CD4+	Ctrl	Ctrl	CVVSVTSGTYKYIF_CASSRGQEYSYEQYF	1	Single (0 < X <= 1)
TCGTACCTCTTCGAGA-1_9	C1	4325	2104	1.22543	16.763	Singlet	T Cell Terminal Effector CD4+	Ctrl	Ctrl	CAARPGSGYSTLTF_CSAYSTDTQYF	45	Large (20 < X <= 100)
TCGTAGAAGCTTCGCG-1_9	C1	5985	2210	1.42022	36.8755	Singlet	T Cell Central Memory CD8+	Ctrl	Ctrl	CAVEPASGTYKYIF_CASSLARDPGGTEAFF	1	Single (0 < X <= 1)
TCGTAGAAGGTAGCTG-1_9	C1	3378	1688	2.42747	24.5115	Singlet	T Cell Naïve CD8+	Ctrl	Ctrl	CASYSGGYQKVTF_CASSSQGNQPQHF	1	Single (0 < X <= 1)
TCGTAGACACCACCAG-1_9	C1	7860	3010	1.9084	18.3715	Singlet	T Cell Terminal Effector CD8+	Ctrl	Ctrl	CAARITTSGTYKYIF_CASSLSRRGKETQYF	1	Single (0 < X <= 1)
TCGTAGAGTGATAAAC-1_9	C1	6568	2332	1.30938	36.1297	Singlet	T Cell Naïve CD4+	Ctrl	Ctrl	CAVNSRGSQGNLIF_CASSATGNEQYF	1	Single (0 < X <= 1)
TCGTAGATCGTTACGA-1_9	C1	3930	1817	1.75573	23.7405	Singlet	T Cell Effector Memory CD8+	Ctrl	Ctrl	CALSEAEETSGSRLTF_CASSLWASGAGEQFF	14	Medium (5 < X <= 20)
TCTATTGAGGCGACAT-1_9	C1	5400	2186	1.40741	34.0926	Singlet	T Cell Naïve CD4+	Ctrl	Ctrl	CIVRGPTYNQGGKLIF_CASRYDSSPNQPQHF	1	Single (0 < X <= 1)
TCTATTGAGTAGCCGA-1_9	C1	2097	1173	2.00286	19.9332	Singlet	Regulatory T cell	Ctrl	Ctrl	CAGLKAAGNKLTF_CASSLVRYEQYF	2	Small (1 < X <= 5)
TCTATTGAGTTCGCAT-1_9	C1	4605	1841	1.78067	36.5689	Singlet	T Cell Naïve CD8+	Ctrl	Ctrl	CAVRRNSGNTPLVF_CASSEDSQGTRYEQYF	1	Single (0 < X <= 1)
TCTATTGGTTCCATGA-1_9	C1	6890	3075	1.00145	14.209	Singlet	Regulatory T cell	Ctrl	Ctrl	CAFMRISSGSARQLTF_CASSLVWGTEAFF	1	Single (0 < X <= 1)
TCTCATACACAGGTTT-1_9	C1	6090	2439	1.18227	31.6913	Singlet	T Cell Naïve CD4+	Ctrl	Ctrl	CAGAGYRRRGSTLGRLYF_CASSYPGTRGGRDDQPQHF	1	Single (0 < X <= 1)
TCTCATACACATTTCT-1_9	C1	5612	2598	2.33428	18.3535	Singlet	T Cell Terminal Effector CD8+	Ctrl	Ctrl	CAVNGVTGGFKTIF_CASSALLAGGSSYNEQFF	1	Single (0 < X <= 1)
TCTCATATCAATCTCT-1_9	C1	4745	1915	1.30664	35.9326	Singlet	T Cell Naïve CD4+	Ctrl	Ctrl	CAAKLGDMRF_CASREVGLNSPLHF	1	Single (0 < X <= 1)
TCTCATATCATGTAGC-1_9	C1	2169	1193	3.64223	21.4846	Singlet	MAIT Cells	Ctrl	Ctrl	CVVSDRGSTLGRLYF_CASSESSVKDSIVGGELFF	1	Single (0 < X <= 1)
TCTCATATCCTAGTGA-1_9	C1	2673	1587	1.12233	11.7471	Singlet	T Cell Central Memory CD4+	Ctrl	Ctrl	CASPGRRGANSKLTF_CASSLGGLQETQYF	1	Single (0 < X <= 1)
TCTCATATCTGGGCCA-1_9	C1	2354	1246	1.23195	30.2464	Singlet	T Cell Effector Memory CD4+	Ctrl	Ctrl	CAVTSGSRLTF_CASSPKWGDSPLHF	1	Single (0 < X <= 1)
TCTCTAAAGAGTAAGG-1_9	C1	5231	2227	1.75875	24.3739	Singlet	T Cell Effector Memory CD8+	Ctrl	Ctrl	CAVVRMDSSYKLIF_CASSPGRNQPQHF	1	Single (0 < X <= 1)
TCTCTAAAGCGCTCCA-1_9	C1	3689	1671	0.867444	24.3969	Singlet	T Cell Terminal Effector CD4+	Ctrl	Ctrl	CAMSPGPSGTYKYIF_CASRPGLANTGELFF	6	Medium (5 < X <= 20)
TCTCTAACAGGAACGT-1_9	C1	5966	2403	1.10627	28.5116	Singlet	Regulatory T cell	Ctrl	Ctrl	CVVSATARQLTF_CASSFETGGIQYF	1	Single (0 < X <= 1)
TCTCTAAGTATCACCA-1_9	C1	5011	2076	0.638595	29.7745	Singlet	T Cell Naïve CD4+	Ctrl	Ctrl	CAVNRRGNEKLTF_CASSQSGADTQYF	1	Single (0 < X <= 1)
TCTCTAAGTTGTGGAG-1_9	C1	7290	2608	1.31687	31.6598	Singlet	T Cell Central Memory CD8+	Ctrl	Ctrl	CAVPRLFQTGANNLFF_CASRGADRTLYEQYF	1	Single (0 < X <= 1)
TCTGAGAAGAAACGAG-1_9	C1	6837	2632	2.10619	28.3019	Singlet	T Cell Central Memory CD8+	Ctrl	Ctrl	CAASATTSGTYKYIF_CASSLDYSAYNEQFF	1	Single (0 < X <= 1)
TCTGAGAAGCAATATG-1_9	C1	5561	2472	2.8592	17.8565	Singlet	T Cell Effector Memory CD8+	Ctrl	Ctrl	CALSEAEETSGSRLTF_CASSLWASGAGEQFF	14	Medium (5 < X <= 20)
TCTGAGAAGCCGGTAA-1_9	C1	5221	2065	0.938518	35.1465	Singlet	T Cell Naïve CD8+	Ctrl	Ctrl	CALSKYIF_CSAYLDRVAGELFF	1	Single (0 < X <= 1)
TCTGAGAAGGCCATAG-1_9	C1	6501	2730	1.19982	18.551	Singlet	T Cell Effector Memory CD8+	Ctrl	Ctrl	CATAAYSNYQLIW_CSVESSGESYEQYF	10	Medium (5 < X <= 20)
TCTGAGACAACGATGG-1_9	C1	5419	2244	1.49474	25.9457	Singlet	T Cell Central Memory CD4+	Ctrl	Ctrl	CAVGAGLGSGNTGKLIF_CASSFEGIGWGSPLHF	1	Single (0 < X <= 1)
TCTGAGAGTCTTCAAG-1_9	C1	6557	2441	1.25057	32.3166	Singlet	T Cell Central Memory CD4+	Ctrl	Ctrl	CLVGIQGGKLIF_CSAVDRPNQPQHF	1	Single (0 < X <= 1)
TCTGGAAAGCTCAACT-1_9	C1	4292	2068	1.04846	19.4548	Singlet	T Cell Effector Memory CD8+	Ctrl	Ctrl	CAVVDNYGQNFVF_CASRRSQNTGELFF	1	Single (0 < X <= 1)
TCTGGAATCACGGTTA-1_9	C1	4860	2223	1.54321	19.6296	Singlet	T Cell Terminal Effector CD8+	Ctrl	Ctrl	CVVNWVESGGSNYKLTF_CASSFNSGGDNEQFF	21	Large (20 < X <= 100)
TCTGGAATCGATCCCT-1_9	C1	5319	2391	1.24083	20.3422	Singlet	T Cell Central Memory CD4+	Ctrl	Ctrl	CAENRTSGTYKYIF_CASSRRTSGAYNEQFF	1	Single (0 < X <= 1)
TCTGGAATCGGTCTAA-1_9	C1	2519	1180	1.03216	33.5451	Singlet	T Cell Central Memory CD4+	Ctrl	Ctrl	CAVWMDSSYKLIF_CASSDDRTADTQYF	1	Single (0 < X <= 1)
TCTGGAATCGTAGGAG-1_9	C1	5961	2584	3.89196	23.6202	Singlet	MAIT Cells	Ctrl	Ctrl	CAMREALLSNDYKLSF_CASSYRVVGGPLVVTQYF	1	Single (0 < X <= 1)
TCTGGAATCGTGGTCG-1_9	C1	5575	2483	0.807175	19.4439	Singlet	T Cell Effector Memory CD8+	Ctrl	Ctrl	CAASMGDTGFQKLVF_CASRLEESSTDTQYF	3	Small (1 < X <= 5)
TCTTCGGCAGTAACGG-1_9	C1	5413	2723	1.69961	10.5117	Singlet	T Cell Effector Memory CD4+	Ctrl	Ctrl	CAVEDRNSGTYKYIF_CASRLSLPDTQYF	1	Single (0 < X <= 1)
TCTTCGGGTCGCTTCT-1_9	C1	2234	965	1.47717	36.8397	Singlet	T Cell Naïve CD4+	Ctrl	Ctrl	CAASDSGGSQGNLIF_CASNRYSNNEQFF	1	Single (0 < X <= 1)
TCTTCGGTCCGAACGC-1_9	C1	4376	1873	1.91956	25.0229	Singlet	T Cell Terminal Effector CD4+	Ctrl	Ctrl	CAMRSNMLTF_CSARGQTGTGELFF	11	Medium (5 < X <= 20)
TCTTTCCAGACTAAGT-1_9	C1	4498	2065	0.800356	23.0547	Singlet	T Cell Naïve CD4+	Ctrl	Ctrl	CAVSDRGSTLGRLYF_CASSQPRSTSGTDGELFF	1	Single (0 < X <= 1)
TCTTTCCCACGTCTCT-1_9	C1	4920	2039	1.86992	31.0569	Singlet	T Cell Naïve CD4+	Ctrl	Ctrl	CAGASNTGNQFYF_CASSSVRSAEYEQYF	1	Single (0 < X <= 1)
TCTTTCCGTACCATCA-1_9	C1	6158	2492	1.42904	30.7567	Singlet	T Cell Naïve CD8+	Ctrl	Ctrl	CAPGRNEKLTF_CSVEVLTGGAYGYTF	1	Single (0 < X <= 1)
TCTTTCCGTCCTGCTT-1_9	C1	4738	2078	1.70958	18.4255	Singlet	T Cell Terminal Effector CD8+	Ctrl	Ctrl	CAASADGQNFVF_CSAHSGTSVYEQYF	1	Single (0 < X <= 1)
TCTTTCCGTCTCTTAT-1_9	C1	3839	1930	2.55275	16.8013	Singlet	T Cell Terminal Effector CD4+	Ctrl	Ctrl	CAASARTGANNLFF_CASSSGGRGDTQYF	28	Large (20 < X <= 100)
TCTTTCCTCCTCTAGC-1_9	C1	7561	3173	1.70612	15.8709	Singlet	T Cell Central Memory CD4+	Ctrl	Ctrl	CAVGAAGDYKLSF_CASSSTYNEQFF	1	Single (0 < X <= 1)
TCTTTCCTCGGCATCG-1_9	C1	5614	2299	1.4072	27.9124	Singlet	T Cell Central Memory CD4+	Ctrl	Ctrl	CAALMDSSYKLIF_CAWSALGVNYGYTF	1	Single (0 < X <= 1)
TCTTTCCTCTCAAACG-1_9	C1	6822	2815	1.40721	25.4911	Singlet	T Cell Central Memory CD8+	Ctrl	Ctrl	CAENNQAGTALIF_CASSLGQGGDEQYF	1	Single (0 < X <= 1)
TGAAAGACAGCTTAAC-1_9	C1	4512	1983	1.64007	27.1277	Singlet	T Cell Effector Memory CD4+	Ctrl	Ctrl	CAYGRLTGNQFYF_CASSQGEGGNSPLHF	1	Single (0 < X <= 1)
TGAAAGACATCAGTAC-1_9	C1	5249	2248	2.13374	25.9669	Singlet	T Cell Effector Memory CD4+	Ctrl	Ctrl	CVVKLIF_CSVTSSGRNNEQFF	1	Single (0 < X <= 1)
TGAAAGACATGGTCTA-1_9	C1	8994	3431	2.50167	18.1454	Singlet	T Cell Terminal Effector CD4+	Ctrl	Ctrl	CAARPGSGYSTLTF_CSAYSTDTQYF	45	Large (20 < X <= 100)
TGAAAGAGTCATTAGC-1_9	C1	6518	2331	1.04326	35.7318	Singlet	T Cell Naïve CD8+	Ctrl	Ctrl	CGTAGGRDDKIIF_CASSDREPEQYF	1	Single (0 < X <= 1)
TGAAAGATCAGCTGGC-1_9	C1	4268	2113	1.28866	18.8613	Singlet	T Cell Terminal Effector CD4+	Ctrl	Ctrl	CAARPGSGYSTLTF_CSAYSTDTQYF	45	Large (20 < X <= 100)
TGACAACAGCCAGAAC-1_9	C1	4580	1971	0.655022	30.5677	Singlet	T Cell Naïve CD4+	Ctrl	Ctrl	CAVSEPAGANSKLTF_CASSYSGGETEQFF	1	Single (0 < X <= 1)
TGACAACAGGAATGGA-1_9	C1	5227	2148	1.72183	25.9231	Singlet	T Cell Effector Memory CD8+	Ctrl	Ctrl	CALKKTSYDKVIF_CASSFWGGNEQFF	1	Single (0 < X <= 1)
TGACAACAGTATTGGA-1_9	C1	4797	2006	1.7094	30.2272	Singlet	T Cell Naïve CD4+	Ctrl	Ctrl	CAVEGNNARLMF_CASSASNTGELFF	1	Single (0 < X <= 1)
TGACAACGTACCGAGA-1_9	C1	5911	2224	1.2519	36.9988	Singlet	T Cell Naïve CD8+	Ctrl	Ctrl	CAREWSGTYKYIF_CASSLTAGDHNEQFF	1	Single (0 < X <= 1)
TGACAACGTCGGCTCA-1_9	C1	3137	1392	0.605674	35.7667	Singlet	T Cell Naïve CD4+	Ctrl	Ctrl	CALRASPGYQKVTF_CASSLREATNEKLFF	1	Single (0 < X <= 1)
TGACGGCAGGAGTACC-1_9	C1	4757	2075	0.966996	29.4303	Singlet	T Cell Central Memory CD4+	Ctrl	Ctrl	CALKGTGANNLFF_CASSDRQGRGQQFF	1	Single (0 < X <= 1)
TGACGGCGTACCCAAT-1_9	C1	1974	1147	1.26646	22.1378	Singlet	T Cell Effector Memory CD4+	Ctrl	Ctrl	CAVHPYNARLMF_CASSLSSGRDYEQYF	1	Single (0 < X <= 1)
TGACGGCTCTACCAGA-1_9	C1	5243	2142	1.44955	18.272	Singlet	T Cell Terminal Effector CD4+	Ctrl	Ctrl	CAARPGSGYSTLTF_CSAYSTDTQYF	45	Large (20 < X <= 100)
TGACTAGAGCCCGAAA-1_9	C1	5998	2115	0.850283	38.2127	Singlet	T Cell Naïve CD8+	Ctrl	Ctrl	CVVKAGGYNKLIF_CASSTRRDKYEQYF	1	Single (0 < X <= 1)
TGACTAGCAGGATTGG-1_9	C1	8048	2837	1.66501	29.3116	Singlet	T Cell Central Memory CD4+	Ctrl	Ctrl	CALSGFGNEKLTF_CASSESGSRAGELFF	1	Single (0 < X <= 1)
TGACTAGTCGGAGGTA-1_9	C1	3570	1780	1.09244	15.4062	Singlet	T Cell Terminal Effector CD4+	Ctrl	Ctrl	CAARPGSGYSTLTF_CSAYSTDTQYF	45	Large (20 < X <= 100)
TGACTTTAGCTGCGAA-1_9	C1	7071	2456	1.52737	35.9497	Singlet	T Cell Central Memory CD8+	Ctrl	Ctrl	CAVRDGNFGNEKLTF_CASSVEGQGYEQYF	1	Single (0 < X <= 1)
TGACTTTAGTGTACCT-1_9	C1	6581	2477	1.39796	32.1076	Singlet	T Cell Central Memory CD4+	Ctrl	Ctrl	CAVKKGDTGRRALTF_CSASVASGITDTQYF	1	Single (0 < X <= 1)
TGACTTTGTCCTCTTG-1_9	C1	5321	2429	1.61624	18.6807	Singlet	T Cell Terminal Effector CD8+	Ctrl	Ctrl	CALSEALGADGQKLLF_CASSPGTVQPQHF	1	Single (0 < X <= 1)
TGACTTTGTTATCACG-1_9	C1	7163	2911	1.06101	17.3251	Singlet	T Cell Effector Memory CD8+	Ctrl	Ctrl	CALSKNQAGTALIF_CASSLGTGFWQPQHF	1	Single (0 < X <= 1)
TGAGAGGAGAGGTTGC-1_9	C1	8390	2955	1.40644	31.621	Singlet	T Cell Naïve CD4+	Ctrl	Ctrl	CIVRRSGSARQLTF_CASSFLVQEDSGNTIYF	1	Single (0 < X <= 1)
TGAGAGGAGGCAGGTT-1_9	C1	4494	1990	0.623053	29.3057	Singlet	T Cell Central Memory CD4+	Ctrl	Ctrl	CAVTHQAGTALIF_CASSPDSGGAYEQYF	1	Single (0 < X <= 1)
TGAGAGGCACGGTGTC-1_9	C1	5735	2070	1.6565	38.9364	Singlet	T Cell Naïve CD8+	Ctrl	Ctrl	CVTSGGYQKVTF_CASSLGSGSNTDTQYF	1	Single (0 < X <= 1)
TGAGAGGGTGCCTTGG-1_9	C1	4522	2039	1.61433	21.0969	Singlet	T Cell Terminal Effector CD8+	Ctrl	Ctrl	CAVLNTNAGKSTF_CASNMPPGGRETQYF	1	Single (0 < X <= 1)
TGAGAGGGTTAAGTAG-1_9	C1	4683	2064	2.81871	24.3434	Singlet	T Cell Central Memory CD4+	Ctrl	Ctrl	CGTEGAQKLVF_CASSYGQTNSPLHF	1	Single (0 < X <= 1)
TGAGCATAGCGTGTCC-1_9	C1	4626	2002	1.72936	22.2655	Singlet	T Cell Central Memory CD4+	Ctrl	Ctrl	CAVGAIGFGNVLHC_CASRPGTGVGGANVLTF	1	Single (0 < X <= 1)
TGAGCATAGTCTTGCA-1_9	C1	3877	2089	2.88883	14.47	Singlet	T Cell Central Memory CD4+	Ctrl	Ctrl	CAFISITQGGSEKLVF_CASSPGRALARGQYF	1	Single (0 < X <= 1)
TGAGCATCACCGATAT-1_9	C1	7264	2532	1.23899	35.2561	Singlet	T Cell Naïve CD8+	Ctrl	Ctrl	CAVAAGREYGNKLVF_CASSYSRLAGEYEQYF	1	Single (0 < X <= 1)
TGAGCATCATCGACGC-1_9	C1	6988	2580	1.5312	30.166	Singlet	T Cell Central Memory CD8+	Ctrl	Ctrl	CAVRGLTNFGNEKLTF_CASRRGELFF	1	Single (0 < X <= 1)
TGAGCATTCATCGGAT-1_9	C1	5089	2103	1.21831	31.0867	Singlet	T Cell Central Memory CD4+	Ctrl	Ctrl	CAVTDDYKLSF_CSAKERGYYNEQFF	1	Single (0 < X <= 1)
TGAGCATTCCGATATG-1_9	C1	3964	1944	2.4218	22.8557	Singlet	T Cell Effector Memory CD8+	Ctrl	Ctrl	CATDPYTGRRALTF_CASSADEAFF	2	Small (1 < X <= 5)
TGAGCCGCAATGGAAT-1_9	C1	6766	2580	1.58144	14.7207	Singlet	Regulatory T cell	Ctrl	Ctrl	CAVNSGAGSYQLTF_CATSDSGKHGDIQYF	1	Single (0 < X <= 1)
TGAGCCGGTACATCCA-1_9	C1	6172	1914	0.502268	43.5191	Singlet	T Cell Naïve CD4+	Ctrl	Ctrl	CAVEDLDGANNLFF_CASSELAYEQFF	1	Single (0 < X <= 1)
TGAGGGAAGCCACTAT-1_9	C1	4999	2066	0.70014	27.1254	Singlet	T Cell Naïve CD4+	Ctrl	Ctrl	CAVQAHQARLMF_CASSLRGQTTYSNQPQHF	1	Single (0 < X <= 1)
TGAGGGACAGATCGGA-1_9	C1	4053	1599	0.814212	35.4059	Singlet	T Cell Naïve CD4+	Ctrl	Ctrl	CALSAYGSARQLTF_CASINRAGTAEAFF	1	Single (0 < X <= 1)
TGAGGGACAGGAATCG-1_9	C1	6003	2559	1.01616	21.0728	Singlet	Regulatory T cell	Ctrl	Ctrl	CAERSFDDYKLSF_CASQHVANYGYTF	1	Single (0 < X <= 1)
TGATTTCAGTCAAGCG-1_9	C1	5974	2333	0.987613	30.8671	Singlet	Regulatory T cell	Ctrl	Ctrl	CAVIHNTGFQKLVF_CASSPQGGNTEAFF	1	Single (0 < X <= 1)
TGATTTCCACGCGAAA-1_9	C1	5880	2067	0.884354	35.2211	Singlet	T Cell Central Memory CD4+	Ctrl	Ctrl	CALSGVTGGGNKLTF_CASSRGTGSNEQFF	1	Single (0 < X <= 1)
TGATTTCCATCATCCC-1_9	C1	6629	2533	1.85548	29.8537	Singlet	T Cell Central Memory CD8+	Ctrl	Ctrl	CARDSNYQLIW_CASSLAGRRGDTQYF	1	Single (0 < X <= 1)
TGATTTCCATCGGGTC-1_9	C1	5911	2327	0.998139	30.4009	Singlet	T Cell Central Memory CD4+	Ctrl	Ctrl	CAARGSGSARQLTF_CASSFLTGSYEQYF	1	Single (0 < X <= 1)
TGCACCTAGGCACATG-1_9	C1	7355	2833	0.897349	24.4867	Singlet	T Cell Naïve CD8+	Ctrl	Ctrl	CAYRSALYDDKIIF_CASSLTSGIYNEQFF	1	Single (0 < X <= 1)
TGCACCTCATCCCATC-1_9	C1	7328	2422	1.03712	33.3106	Singlet	T Cell Naïve CD4+	Ctrl	Ctrl	CAVPRSNDYKLSF_CASSLGRTTGELFF	1	Single (0 < X <= 1)
TGCACCTGTAGGCATG-1_9	C1	4960	2173	1.06855	21.2903	Singlet	T Cell Terminal Effector CD8+	Ctrl	Ctrl	CALSEASGSARQLTF_CASSGTGGWNEQFF	14	Medium (5 < X <= 20)
TGCACCTGTCTCACCT-1_9	C1	6917	2525	0.636114	28.654	Singlet	T Cell Naïve CD4+	Ctrl	Ctrl	CAANSGNTPLVF_CASSLESNEKLFF	1	Single (0 < X <= 1)
TGCACCTGTTTCCACC-1_9	C1	4881	2283	1.16779	12.3745	Singlet	Regulatory T cell	Ctrl	Ctrl	CALSANNFNKFYF_CASSYGLAVTDTQYF	1	Single (0 < X <= 1)
TGCACCTTCTTGCCGT-1_9	C1	6407	2233	1.51397	31.9338	Singlet	T Cell Naïve CD8+	Ctrl	Ctrl	CAATVPEYGNKLVF_CASSPVQDYTRTQYF	1	Single (0 < X <= 1)
TGCCAAACAGCTGGCT-1_9	C1	4942	2274	2.24605	21.1251	Singlet	T Cell Effector Memory CD8+	Ctrl	Ctrl	CAVGLNQAGTALIF_CSRLGAGLAYNEQFF	1	Single (0 < X <= 1)
TGCCAAAGTGCAACTT-1_9	C1	5660	2403	2.56184	23.5159	Singlet	T Cell Central Memory CD8+	Ctrl	Ctrl	CAVIPSGTYKYIF_CASSIDYYEQYF	1	Single (0 < X <= 1)
TGCCCATAGAAACGAG-1_9	C1	3068	1439	1.85789	26.8253	Singlet	MAIT Cells	Ctrl	Ctrl	CATMDSNYQLIW_CATSRTSGGADTQYF	3	Small (1 < X <= 5)
TGCCCATAGCCTATGT-1_9	C1	3326	1511	1.6837	29.7354	Singlet	T Cell Naïve CD4+	Ctrl	Ctrl	CAMREGQWGAGNNRKLIW_CASSQDQYSNQPQHF	1	Single (0 < X <= 1)
TGCCCATAGGTGCTAG-1_9	C1	4958	2076	0.907624	26.2203	Singlet	T Cell Naïve CD4+	Ctrl	Ctrl	CAFPPNQGGKLIF_CASSLGQNNEQFF	1	Single (0 < X <= 1)
TGCCCATCAGTCACTA-1_9	C1	5674	2175	1.65668	25.7138	Singlet	MAIT Cells	Ctrl	Ctrl	CAVGDSNYQLIW_CASSAGRDTGELFF	1	Single (0 < X <= 1)
TGCCCATCATCCGCGA-1_9	C1	5031	2054	1.05347	27.9467	Singlet	T Cell Central Memory CD4+	Ctrl	Ctrl	CALVEAAGNKLTF_CSASLGEDTIYF	1	Single (0 < X <= 1)
TGCCCATGTCAGTGGA-1_9	C1	3906	1655	1.81772	29.9027	Singlet	T Cell Central Memory CD4+	Ctrl	Ctrl	CAVGAITGANSKLTF_CASSRVGTSGTDTQYF	1	Single (0 < X <= 1)
TGCCCATGTCTCCATC-1_9	C1	4406	2046	1.52065	20.0182	Singlet	T Cell Terminal Effector CD4+	Ctrl	Ctrl	CAMSPGPSGTYKYIF_CASRPGLANTGELFF	6	Medium (5 < X <= 20)
TGCCCATGTGTCGCTG-1_9	C1	5010	1977	1.05788	32.5349	Singlet	T Cell Naïve CD4+	Ctrl	Ctrl	CAVRSLDSNYQLIW_CASSKELNTEAFF	1	Single (0 < X <= 1)
TGCCCATTCCAAGCCG-1_9	C1	5235	1982	2.17765	30.659	Singlet	T Cell Effector Memory CD4+	Ctrl	Ctrl	CAASRSRDDKIIF_CASSRLADTPNNEQFF	1	Single (0 < X <= 1)
TGCCCTACATCACAAC-1_9	C1	9048	3316	0.629973	20.1039	Singlet	T Cell Naïve CD4+	Ctrl	Ctrl	CAVEENARLMF_CASSQEDRETGELFF	1	Single (0 < X <= 1)
TGCCCTAGTCTCACCT-1_9	C1	5641	2304	2.14501	17.0183	Singlet	T Cell Terminal Effector CD8+	Ctrl	Ctrl	CAMSPDNYGQNFVF_CASSPGRRTSGSRGELFF	11	Medium (5 < X <= 20)
TGCCCTATCCGTAGTA-1_9	C1	5273	1917	1.11891	29.8502	Singlet	T Cell Naïve CD4+	Ctrl	Ctrl	CIVRVAMNYKLSF_CASSSGTGGREQFF	1	Single (0 < X <= 1)
TGCCCTATCTGTTGAG-1_9	C1	12416	4201	0.950387	15.0693	Singlet	T Cell Effector Memory CD4+	Ctrl	Ctrl	CAMWAGGYNKLIF_CASSEGTSGSDFF	1	Single (0 < X <= 1)
TGCGCAGAGATTACCC-1_9	C1	4607	1577	3.60321	33.8398	Singlet	T Cell Central Memory CD8+	Ctrl	Ctrl	CAAKGGTYKYIF_CASSLGTGYDEQYF	1	Single (0 < X <= 1)
TGCGCAGAGCGTTGCC-1_9	C1	2939	1451	1.83736	25.0085	Singlet	T Cell Effector Memory CD4+	Ctrl	Ctrl	CAVSASPSGNTPLVF_CASSYRGGGSNEQFF	1	Single (0 < X <= 1)
TGCGCAGGTAGGCTGA-1_9	C1	5384	2165	0.501486	31.055	Singlet	T Cell Central Memory CD4+	Ctrl	Ctrl	CAMSVDNYGQNFVF_CASSTGLAGVHGELFF	1	Single (0 < X <= 1)
TGCGCAGGTCTAGCCG-1_9	C1	4528	2004	3.0477	19.8101	Singlet	MAIT Cells	Ctrl	Ctrl	CAVRDSNYQLIW_CATRAGAETGELFF	1	Single (0 < X <= 1)
TGCGCAGTCATAACCG-1_9	C1	6499	2508	1.23096	29.1429	Singlet	T Cell Central Memory CD4+	Ctrl	Ctrl	CAVEAHNNNDMRF_CASSQAPGLAARHKQYF	1	Single (0 < X <= 1)
TGCGCAGTCCCTCTTT-1_9	C1	7652	2469	1.13696	36.1082	Singlet	T Cell Central Memory CD4+	Ctrl	Ctrl	CVVNPYNARLMF_CSARGAPLGGTETQYF	1	Single (0 < X <= 1)
TGCGGGTCACTTCGAA-1_9	C1	3310	1730	1.26888	23.0816	Singlet	T Cell Effector Memory CD8+	Ctrl	Ctrl	CAVRDRGFKTIF_CASSLDRENYGYTF	2	Small (1 < X <= 5)
TGCGGGTCAGGATTGG-1_9	C1	5942	2758	0.824638	8.38102	Singlet	T Cell Effector Memory CD4+	Ctrl	Ctrl	CIAPLYFGNEKLTF_CASSLTSSYEQYF	1	Single (0 < X <= 1)
TGCGGGTCAGTATAAG-1_9	C1	6578	2748	0.395257	14.8677	Singlet	T Cell Naïve CD4+	Ctrl	Ctrl	CAERAEYGNKLVF_CASSFLRGPNTGELFF	1	Single (0 < X <= 1)
TGCGGGTGTTAGTGGG-1_9	C1	3621	1666	1.02182	25.4073	Singlet	T Cell Naïve CD4+	Ctrl	Ctrl	CVVNSRTGNQFYF_CASSDWRVNTEAFF	1	Single (0 < X <= 1)
TGCGGGTTCCTATGTT-1_9	C1	5934	2277	1.92113	27.0644	Singlet	MAIT Cells	Ctrl	Ctrl	CAVRDRDYKLSF_CASSRQGSEADTQYF	30	Large (20 < X <= 100)
TGCGTGGAGCGTAATA-1_9	C1	5326	1940	0.901239	27.8633	Singlet	T Cell Naïve CD8+	Ctrl	Ctrl	CAAHPEDNNARLMF_CASSRGDSPSYEQYF	1	Single (0 < X <= 1)
TGCGTGGAGTGATCGG-1_9	C1	5901	2468	0.72869	21.6235	Singlet	T Cell Naïve CD4+	Ctrl	Ctrl	CALSSGGSYIPTF_CASRRPQGTDTQYF	1	Single (0 < X <= 1)
TGCGTGGAGTTCGATC-1_9	C1	4796	1922	1.18849	21.8098	Singlet	T Cell Terminal Effector CD8+	Ctrl	Ctrl	CAEATSGTYKYIF_CASRAGLAGGPYEQFF	1	Single (0 < X <= 1)
TGCTACCAGATGCCAG-1_9	C1	7987	2978	1.3522	24.0391	Singlet	T Cell Central Memory CD4+	Ctrl	Ctrl	CAMREGLDTGRRALTF_CSAREPWTGNYGYTF	1	Single (0 < X <= 1)
TGCTACCCACACCGAC-1_9	C1	4719	1752	1.48337	35.3677	Singlet	T Cell Central Memory CD4+	Ctrl	Ctrl	CAAGSNDYKLSF_CSATPPLGQGGTDTQYF	1	Single (0 < X <= 1)
TGCTACCCACTGTTAG-1_9	C1	11397	3838	1.3951	17.8205	Singlet	Regulatory T cell	Ctrl	Ctrl	CATDAQGGSEKLVF_CASSLLGGLYEQYF	1	Single (0 < X <= 1)
TGCTACCCAGTCAGAG-1_9	C1	5005	2207	1.65834	16.7233	Singlet	T Cell Terminal Effector CD4+	Ctrl	Ctrl	CAARPGSGYSTLTF_CSAYSTDTQYF	45	Large (20 < X <= 100)
TGCTACCGTATGAAAC-1_9	C1	4824	2245	2.13516	18.408	Singlet	T Cell Effector Memory CD8+	Ctrl	Ctrl	CAVSDPNTDKLIF_CASSPGAHLLFF	1	Single (0 < X <= 1)
TGCTACCGTTATGTGC-1_9	C1	4496	1964	1.46797	26.3568	Singlet	T Cell Effector Memory CD8+	Ctrl	Ctrl	CAASESYKYIF_CASSEGTEGETQYF	8	Medium (5 < X <= 20)
TGCTGCTCAAACGCGA-1_9	C1	6358	2441	1.52564	18.8109	Singlet	T Cell Terminal Effector CD8+	Ctrl	Ctrl	CNSSNYQLIW_CASSENSGNTEAFF	3	Small (1 < X <= 5)
TGCTGCTCAGACAAAT-1_9	C1	7662	2697	1.21378	23.3881	Singlet	T Cell Naïve CD4+	Ctrl	Ctrl	CASKGMDSSYKLIF_CSARDVGLSEQFF	1	Single (0 < X <= 1)
TGCTGCTCATGTTCCC-1_9	C1	9012	3225	0.909898	17.5211	Singlet	T Cell Effector Memory CD8+	Ctrl	Ctrl	CAQIGGDFGNEKLTF_CASSLSGQGGYEQYF	1	Single (0 < X <= 1)
TGGACGCAGTAGGCCA-1_9	C1	3383	1714	1.89181	21.4307	Singlet	T Cell Effector Memory CD8+	Ctrl	Ctrl	CAVPSTGDNTDKLIF_CASSSGLAGNYNEQFF	3	Small (1 < X <= 5)
TGGACGCGTTAAGATG-1_9	C1	4886	2003	0.675399	34.2202	Singlet	T Cell Central Memory CD4+	Ctrl	Ctrl	CAGRLLGSGNTGKLIF_CASSPGSRPDEQYF	1	Single (0 < X <= 1)
TGGACGCTCATGTCCC-1_9	C1	4281	1838	1.19131	26.2088	Singlet	T Cell Central Memory CD4+	Ctrl	Ctrl	CAVSGNNQGGKLIF_CSARGWTGETEAFF	1	Single (0 < X <= 1)
TGGCCAGAGAGTGACC-1_9	C1	3668	1596	1.71756	32.0338	Singlet	T Cell Central Memory CD4+	Ctrl	Ctrl	CAPAGGSYIPTF_CASSEILASAEQFF	1	Single (0 < X <= 1)
TGGCCAGAGCAGGTCA-1_9	C1	5566	1977	1.3295	39.885	Singlet	T Cell Central Memory CD8+	Ctrl	Ctrl	CAVRGDGQNFVF_CASSERGNSNQPQHF	2	Small (1 < X <= 5)
TGGCCAGAGGCTCAGA-1_9	C1	5309	2145	0.979469	31.4937	Singlet	T Cell Central Memory CD4+	Ctrl	Ctrl	CALRPSGGSYIPTF_CASSLAVGLGYEQYF	1	Single (0 < X <= 1)
TGGCCAGAGGTCATCT-1_9	C1	3669	1857	1.0357	14.7179	Singlet	T Cell Terminal Effector CD4+	Ctrl	Ctrl	CAARPGSGYSTLTF_CSAYSTDTQYF	45	Large (20 < X <= 100)
TGGCCAGAGTCACGCC-1_9	C1	5968	2340	0.770777	33.1769	Singlet	Regulatory T cell	Ctrl	Ctrl	CIVRGGSGNEKLTF_CATSDFPSGSYNEQFF	1	Single (0 < X <= 1)
TGGCCAGCACAGCGTC-1_9	C1	5822	2302	1.7348	32.6864	Singlet	T Cell Central Memory CD4+	Ctrl	Ctrl	CAVRDSWRGSTLGRLYF_CASSYSGRRSSSTDTQYF	1	Single (0 < X <= 1)
TGGCCAGCACCTTGTC-1_9	C1	9273	2745	1.0784	41.0439	Singlet	T Cell Central Memory CD8+	Ctrl	Ctrl	CAGGRNNDYKLSF_CASSPRYESDLGQGPDTQYF	1	Single (0 < X <= 1)
TGGCCAGCACTTGGAT-1_9	C1	3186	1531	1.25549	28.123	Singlet	T Cell Central Memory CD4+	Ctrl	Ctrl	CAVSASDTGFQKLVF_CASSSGVNSPLHF	1	Single (0 < X <= 1)
TGGCCAGCATCGATTG-1_9	C1	5010	2242	1.61677	20.2794	Singlet	T Cell Terminal Effector CD4+	Ctrl	Ctrl	CAARPGSGYSTLTF_CSAYSTDTQYF	45	Large (20 < X <= 100)
TGGCCAGTCCGCGCAA-1_9	C1	8555	2571	1.61309	41.204	Singlet	T Cell Naïve CD8+	Ctrl	Ctrl	CAVVWPRFQGGSEKLVF_CASSCRGLSGTVDTQYF	1	Single (0 < X <= 1)
TGGCGCAAGACTACAA-1_9	C1	5936	2582	1.29717	19.9798	Singlet	T Cell Terminal Effector CD4+	Ctrl	Ctrl	CAARPGSGYSTLTF_CSAYSTDTQYF	45	Large (20 < X <= 100)
TGGCGCAGTCTAAACC-1_9	C1	5635	2135	1.45519	34.5342	Singlet	T Cell Naïve CD4+	Ctrl	Ctrl	CAGGGNTGKLIF_CATSDPFPGETQYF	1	Single (0 < X <= 1)
TGGCTGGCAAATCCGT-1_9	C1	4205	1659	0.713436	31.0345	Singlet	T Cell Naïve CD4+	Ctrl	Ctrl	CAGETSGSRLTF_CASSPLVQETQYF	1	Single (0 < X <= 1)
TGGCTGGGTAAGGATT-1_9	C1	5024	2105	0.975318	28.5828	Singlet	T Cell Naïve CD4+	Ctrl	Ctrl	CAVPLKAAGNKLTF_CASRLSGRASTDTQYF	1	Single (0 < X <= 1)
TGGCTGGTCGTAGATC-1_9	C1	5420	2523	1.73432	12.5646	Singlet	T Cell Terminal Effector CD8+	Ctrl	Ctrl	CAVGYIGKLSF_CASNGGQGEQFF	1	Single (0 < X <= 1)
TGGGAAGAGCGATTCT-1_9	C1	3043	1335	1.34735	35.4256	Singlet	T Cell Central Memory CD4+	Ctrl	Ctrl	CAVEGTSGTYKYIF_CASSPRGDTQYF	1	Single (0 < X <= 1)
TGGGAAGCACTTCTGC-1_9	C1	9059	3221	1.46815	30.0364	Singlet	T Cell Central Memory CD8+	Ctrl	Ctrl	CVVIFSGGYNKLIF_CASRLPGQGDGYTF	1	Single (0 < X <= 1)
TGGGAAGCAGGGCATA-1_9	C1	5367	2417	1.19247	22.6383	Singlet	T Cell Effector Memory CD4+	Ctrl	Ctrl	CAVERYENQGGKLIF_CSAILAGGLRYQETQYF	1	Single (0 < X <= 1)
TGGGCGTCACCACGTG-1_9	C1	4837	1889	1.01302	32.9543	Singlet	T Cell Central Memory CD4+	Ctrl	Ctrl	CAASARNQGGKLIF_CASRITRRYSNQPQHF	1	Single (0 < X <= 1)
TGGGCGTCACGAAATA-1_9	C1	4072	1647	0.736739	37.0825	Singlet	T Cell Naïve CD4+	Ctrl	Ctrl	CAVAGTGNQFYF_CSARPTSGSNWETQYF	1	Single (0 < X <= 1)
TGGGCGTCAGTTCCCT-1_9	C1	3737	1553	1.25769	35.1887	Singlet	Regulatory T cell	Ctrl	Ctrl	CAVRKSGAGSYQLTF_CASSIGKPGRNTEAFF	1	Single (0 < X <= 1)
TGGGCGTGTTACGGAG-1_9	C1	5673	2330	1.42782	28.5034	Singlet	Regulatory T cell	Ctrl	Ctrl	CAVAPGDYSGGYQKVTF_CSATFRRTSGDEQFF	1	Single (0 < X <= 1)
TGGTTAGAGACCACGA-1_9	C1	4808	1972	1.16473	31.8636	Singlet	T Cell Central Memory CD4+	Ctrl	Ctrl	CIVRLYNNDMRF_CASSVGEGGLETQYF	1	Single (0 < X <= 1)
TGGTTAGAGGACTGGT-1_9	C1	4119	2068	1.48094	17.7713	Singlet	MAIT Cells	Ctrl	Ctrl	CAVRDSNYQLIW_CASTPKPGSGANVLTF	1	Single (0 < X <= 1)
TGGTTAGCACTGTTAG-1_9	C1	4855	2001	1.29763	31.1432	Singlet	T Cell Effector Memory CD4+	Ctrl	Ctrl	CAGDTDKLIF_CSARAQGHHYGYTF	1	Single (0 < X <= 1)
TGGTTAGCATCTCGCT-1_9	C1	2850	1385	0.45614	31.8596	Singlet	T Cell Effector Memory CD4+	Ctrl	Ctrl	CVVRAYMDTGRRALTF_CASSPGMLAVADTQYF	1	Single (0 < X <= 1)
TGGTTAGCATGGGAAC-1_9	C1	5676	2443	0.880902	26.9732	Singlet	T Cell Central Memory CD4+	Ctrl	Ctrl	CAVSGGSQGNLIF_CASSFWGQGRAFF	1	Single (0 < X <= 1)
TGGTTAGGTAGATTAG-1_9	C1	7064	2863	1.44394	22.9049	Singlet	T Cell Central Memory CD8+	Ctrl	Ctrl	CAAIYGNKLVF_CAWSVRLNSYEQYF	1	Single (0 < X <= 1)
TGGTTAGGTGGCAAAC-1_9	C1	3999	1801	1.65041	28.8572	Singlet	T Cell Central Memory CD4+	Ctrl	Ctrl	CAVSFNNTNAGKSTF_CASSTPLAGTDTQYF	1	Single (0 < X <= 1)
TGGTTCCAGAATAGGG-1_9	C1	9062	2952	1.11454	34.893	Singlet	T Cell Central Memory CD4+	Ctrl	Ctrl	CAFPSPGAGSYQLTF_CASRPDRGLVNEQFF	2	Small (1 < X <= 5)
TGGTTCCAGCTGATAA-1_9	C1	4547	1770	0.835716	36.6835	Singlet	Regulatory T cell	Ctrl	Ctrl	CAVQATQGAQKLVF_CASSQLLTRTDTQYF	1	Single (0 < X <= 1)
TGGTTCCAGTAGGCCA-1_9	C1	11146	3579	1.11251	34.3083	Singlet	T Cell Central Memory CD4+	Ctrl	Ctrl	CVVNRWGTGGFKTIF_CASSLGGGDEQFF	1	Single (0 < X <= 1)
TGGTTCCAGTGGACGT-1_9	C1	6886	2487	1.10369	31.9634	Singlet	MAIT Cells	Ctrl	Ctrl	CAGQLGDSWGKLQF_CSARARYTEAFF	1	Single (0 < X <= 1)
TGGTTCCCACGGCTAC-1_9	C1	5150	2234	1.63107	24.9515	Singlet	MAIT Cells	Ctrl	Ctrl	CAVEDSNYQLIW_CASSLRLEPTGELFF	1	Single (0 < X <= 1)
TGGTTCCGTAGCGTAG-1_9	C1	4436	1992	2.0514	25.2254	Singlet	T Cell Central Memory CD4+	Ctrl	Ctrl	CAVGANTGGFKTIF_CSGTANTGELFF	1	Single (0 < X <= 1)
TGGTTCCGTATAGTAG-1_9	C1	5131	2260	1.26681	18.9437	Singlet	T Cell Terminal Effector CD8+	Ctrl	Ctrl	CALSEASGSARQLTF_CASSGTGGWNEQFF	14	Medium (5 < X <= 20)
TGGTTCCGTGACTACT-1_9	C1	6997	2649	1.87223	29.8985	Singlet	T Cell Naïve CD8+	Ctrl	Ctrl	CALFSSGSARQLTF_CASGLNGGATVEQYF	1	Single (0 < X <= 1)
TGGTTCCGTTTGGGCC-1_9	C1	4910	2008	2.64766	30.4888	Singlet	T Cell Naïve CD8+	Ctrl	Ctrl	CAAPNTGGFKTIF_CASSSGHIWETQYF	1	Single (0 < X <= 1)
TGGTTCCTCGCGATCG-1_9	C1	7271	2365	0.907716	30.5598	Singlet	T Cell Naïve CD4+	Ctrl	Ctrl	CAENTAGNQFYF_CAIRRQGNGNTEAFF	1	Single (0 < X <= 1)
TGGTTCCTCTGTGCAA-1_9	C1	5727	2314	0.558757	28.4268	Singlet	T Cell Naïve CD4+	Ctrl	Ctrl	CVVSDQWGSQGNLIF_CASSYSGGLGATDTQYF	1	Single (0 < X <= 1)
TGTATTCAGGAGTTTA-1_9	C1	5737	2393	1.9871	26.0415	Singlet	T Cell Central Memory CD4+	Ctrl	Ctrl	CAVSTSGTYKYIF_CAISEGTGMNTEAFF	1	Single (0 < X <= 1)
TGTATTCAGTTAAGTG-1_9	C1	5790	2421	2.59067	20.2245	Singlet	T Cell Effector Memory CD8+	Ctrl	Ctrl	CALSEAEETSGSRLTF_CASSLWASGAGEQFF	14	Medium (5 < X <= 20)
TGTATTCGTCGAGATG-1_9	C1	3435	1600	1.42649	28.821	Singlet	T Cell Effector Memory CD8+	Ctrl	Ctrl	CIGCWDQGGKLIF_CATSRADGYNEQFF	1	Single (0 < X <= 1)
TGTATTCGTCTCTCGT-1_9	C1	3985	1715	1.30489	32.0201	Singlet	T Cell Effector Memory CD4+	Ctrl	Ctrl	CAEGNDYKLSF_CSARVPGMSSYEQYF	1	Single (0 < X <= 1)
TGTATTCGTTGCCTCT-1_9	C1	4141	2141	0.796909	18.1357	Singlet	T Cell Central Memory CD4+	Ctrl	Ctrl	CAVKPPNDYKLSF_CASRSGGARDTQYF	1	Single (0 < X <= 1)
TGTATTCTCGAGGTAG-1_9	C1	2913	1406	0.858222	29.2139	Singlet	T Cell Central Memory CD4+	Ctrl	Ctrl	CAASASNYGQNFVF_CATSGGGSYTDTQYF	1	Single (0 < X <= 1)
TGTATTCTCTTCGGTC-1_9	C1	3252	1545	1.59902	22.417	Singlet	T Cell Effector Memory CD8+	Ctrl	Ctrl	CALSEAEETSGSRLTF_CASSLWASGAGEQFF	14	Medium (5 < X <= 20)
TGTCCCACACAGGCCT-1_9	C1	5632	2053	1.4027	32.5107	Singlet	T Cell Central Memory CD4+	Ctrl	Ctrl	CALSEANSLGRLYF_CASSDLTTRREAFF	1	Single (0 < X <= 1)
TGTCCCAGTGCGAAAC-1_9	C1	5295	2105	1.1898	29.8395	Singlet	T Cell Central Memory CD4+	Ctrl	Ctrl	CAVEAGSYIPTF_CASSRTRGETQYF	1	Single (0 < X <= 1)
TGTCCCATCCGAAGAG-1_9	C1	3094	1460	1.19586	29.541	Singlet	Regulatory T cell	Ctrl	Ctrl	CAENGNNNAGNMLTF_CASSLHQLHYGYTF	1	Single (0 < X <= 1)
TGTGTTTAGAAACCTA-1_9	C1	2960	1370	1.48649	32.7027	Singlet	T Cell Central Memory CD4+	Ctrl	Ctrl	CAMPALNAGNNRKLIW_CASSPGSGFEQYF	1	Single (0 < X <= 1)
TGTGTTTGTAGATTAG-1_9	C1	3507	1617	1.53978	27.1172	Singlet	T Cell Naïve CD4+	Ctrl	Ctrl	CALSGSARQLTF_CASSDPSLGRGEETQYF	1	Single (0 < X <= 1)
TGTGTTTTCTCATTCA-1_9	C1	4302	1901	1.99907	24.4073	Singlet	T Cell Terminal Effector CD8+	Ctrl	Ctrl	CAVSLPDASGGSYIPTF_CASMGWDADTQYF	12	Medium (5 < X <= 20)
TGTTCCGAGAGCTATA-1_9	C1	4366	1780	1.23683	33.1196	Singlet	T Cell Central Memory CD4+	Ctrl	Ctrl	CAVKDKAAGNKLTF_CASSPVGLAYEQYF	1	Single (0 < X <= 1)
TGTTCCGCACGCTTTC-1_9	C1	5539	1883	1.11934	37.8408	Singlet	T Cell Central Memory CD4+	Ctrl	Ctrl	CAFMNEGNTPLVF_CASSIDADVESSTDTQYF	1	Single (0 < X <= 1)
TGTTCCGGTGACGCCT-1_9	C1	10760	3073	1.329	28.8941	Singlet	T Cell Effector Memory CD8+	Ctrl	Ctrl	CAESPFSGYSTLTF_CASSLTGQGGNTGELFF	2	Small (1 < X <= 5)
TGTTCCGTCGTCGTTC-1_9	C1	3752	1641	1.65245	27.4787	Singlet	T Cell Effector Memory CD8+	Ctrl	Ctrl	CALSEASGSARQLTF_CASSGTGGWNEQFF	14	Medium (5 < X <= 20)
TTAACTCAGATGTCGG-1_9	C1	4658	1915	1.48132	33.2331	Singlet	T Cell Naïve CD4+	Ctrl	Ctrl	CAVSSRNFNKFYF_CSGGLVEDEQYF	1	Single (0 < X <= 1)
TTAACTCGTATGAAAC-1_9	C1	14160	4137	1.12994	30.2472	Singlet	T Cell Central Memory CD4+	Ctrl	Ctrl	CAASALTGTASKLTF_CASSPGSHTQYF	1	Single (0 < X <= 1)
TTAACTCGTTACCGAT-1_9	C1	6106	2491	1.16279	25.8762	Singlet	Regulatory T cell	Ctrl	Ctrl	CALERGRDDKIIF_CASRRPSDEGQFF	1	Single (0 < X <= 1)
TTAACTCGTTATCGGT-1_9	C1	6160	2601	2.02922	21.25	Singlet	T Cell Effector Memory CD4+	Ctrl	Ctrl	CAVYKDTGRRALTF_CASSLGGGQETQYF	1	Single (0 < X <= 1)
TTAGGACAGAGCAATT-1_9	C1	5476	2239	1.64354	28.3601	Singlet	T Cell Central Memory CD8+	Ctrl	Ctrl	CAFMKRRFGNEKLTF_CASSQTSLPGQVDPTQYF	1	Single (0 < X <= 1)
TTAGGACTCCTTCAAT-1_9	C1	5022	2279	2.17045	23.5763	Singlet	T Cell Terminal Effector CD8+	Ctrl	Ctrl	CALSEATSGSARQLTF_CASSLGDRAYNEQFF	16	Medium (5 < X <= 20)
TTAGGCAAGACCTTTG-1_9	C1	3906	1923	1.6129	25.6016	Singlet	T Cell Effector Memory CD4+	Ctrl	Ctrl	CAARQRDDKIIF_CASSEEAGNTDTQYF	1	Single (0 < X <= 1)
TTAGGCACAACGATGG-1_9	C1	9928	3199	1.22885	31.1543	Singlet	T Cell Central Memory CD4+	Ctrl	Ctrl	CAEETSGSRLTF_CASSAGQLPYEQYF	1	Single (0 < X <= 1)
TTAGGCACACAACTGT-1_9	C1	3807	1886	1.81245	21.119	Singlet	Regulatory T cell	Ctrl	Ctrl	CLVVGYNQGGKLIF_CASSMVVSSNQPQHF	1	Single (0 < X <= 1)
TTAGGCACACCAGGCT-1_9	C1	6232	2154	0.834403	38.3825	Singlet	T Cell Central Memory CD4+	Ctrl	Ctrl	CAVSADSNYQLIW_CASSVGLGPSYEQYF	1	Single (0 < X <= 1)
TTAGGCACATTGGTAC-1_9	C1	5839	2677	1.81538	18.3764	Singlet	Regulatory T cell	Ctrl	Ctrl	CAMTSKTSYDKVIF_CASSPRDLPIGYTF	1	Single (0 < X <= 1)
TTAGGCAGTACATCCA-1_9	C1	4351	2023	1.28706	17.9729	Singlet	T Cell Terminal Effector CD4+	Ctrl	Ctrl	CAARPGSGYSTLTF_CSAYSTDTQYF	45	Large (20 < X <= 100)
TTAGGCAGTTCCTCCA-1_9	C1	3991	1927	2.05462	22.3753	Singlet	MAIT Cells	Ctrl	Ctrl	CAVRDRDYKLSF_CASSRQGSEADTQYF	30	Large (20 < X <= 100)
TTAGTTCAGGTTACCT-1_9	C1	6447	2672	2.17155	20.7073	Singlet	MAIT Cells	Ctrl	Ctrl	CAVRDRDYKLSF_CASSRQGSEADTQYF	30	Large (20 < X <= 100)
TTAGTTCGTCGCTTCT-1_9	C1	5182	2158	1.15785	26.5728	Singlet	T Cell Central Memory CD4+	Ctrl	Ctrl	CALSRGATNKLIF_CASSSGAGRGPSSGANVLTF	1	Single (0 < X <= 1)
TTAGTTCGTTAAAGTG-1_9	C1	5013	1976	0.718133	32.2761	Singlet	T Cell Naïve CD4+	Ctrl	Ctrl	CIVRVLGSGGSNYKLTF_CASSWQRSGKNIQYF	1	Single (0 < X <= 1)
TTAGTTCGTTGGAGGT-1_9	C1	3947	1800	1.01343	30.0735	Singlet	T Cell Naïve CD4+	Ctrl	Ctrl	CAASVEGAQKLVF_CASSRDSTDTQYF	1	Single (0 < X <= 1)
TTAGTTCTCCGTTGCT-1_9	C1	5477	2159	1.18678	30.6372	Singlet	T Cell Central Memory CD8+	Ctrl	Ctrl	CAMRDSPGGGGNKLTF_CASSTGNEQFF	3	Small (1 < X <= 5)
TTATGCTAGATGCGAC-1_9	C1	4769	1793	0.880688	35.9195	Singlet	T Cell Central Memory CD4+	Ctrl	Ctrl	CAYRSDIITQGGSEKLVF_CASSLVQGFSYEQYF	1	Single (0 < X <= 1)
TTATGCTAGTGAACAT-1_9	C1	3820	1601	1.36126	34.9476	Singlet	T Cell Naïve CD4+	Ctrl	Ctrl	CAVSDDGNNRLAF_CASSPTGTGSRNEQFF	1	Single (0 < X <= 1)
TTATGCTCACTGTCGG-1_9	C1	4736	1913	0.82348	34.2483	Singlet	T Cell Central Memory CD8+	Ctrl	Ctrl	CAMSPLGNNNDMRF_CASSRFSGSSQETQYF	1	Single (0 < X <= 1)
TTATGCTGTTCAGTAC-1_9	C1	6897	2847	1.36291	23.445	Singlet	T Cell Central Memory CD4+	Ctrl	Ctrl	CAVRDLHSGGYQKVTF_CASSLGGEQFF	1	Single (0 < X <= 1)
TTATGCTTCAAACCGT-1_9	C1	8857	3299	0.869369	21.1697	Singlet	T Cell Effector Memory CD8+	Ctrl	Ctrl	CAPPELGNEKLTF_CSARVTGVSYEQYF	1	Single (0 < X <= 1)
TTCCCAGAGAAGCCCA-1_9	C1	5170	2230	1.19923	24.971	Singlet	T Cell Central Memory CD4+	Ctrl	Ctrl	CVVNNPNAGKSTF_CAISGGSGKTDTQYF	1	Single (0 < X <= 1)
TTCCCAGGTCAATACC-1_9	C1	3711	1820	2.31743	21.5036	Singlet	T Cell Central Memory CD4+	Ctrl	Ctrl	CVVNDNQGGKLIF_CASSLGAAGSRWQYF	2	Small (1 < X <= 5)
TTCGAAGCACAAGTAA-1_9	C1	5717	2251	1.69669	28.459	Singlet	T Cell Central Memory CD4+	Ctrl	Ctrl	CALGSGSARQLTF_CSAHRLAGTYQETQYF	1	Single (0 < X <= 1)
TTCGAAGCATCCTTGC-1_9	C1	5883	2367	1.39385	30.4606	Singlet	T Cell Central Memory CD4+	Ctrl	Ctrl	CVVSLLTRTSGSRLTF_CASSFLQGAGYEQYF	1	Single (0 < X <= 1)
TTCGAAGGTGTGAATA-1_9	C1	5855	2313	1.48591	26.1998	Singlet	T Cell Central Memory CD4+	Ctrl	Ctrl	CALTLTGTASKLTF_CSARGARAVNTEAFF	1	Single (0 < X <= 1)
TTCGGTCTCTGGGCCA-1_9	C1	5537	2065	1.06556	34.6036	Singlet	T Cell Naïve CD4+	Ctrl	Ctrl	CAVRVRNNNARLMF_CASSQGQGGSGANVLTF	1	Single (0 < X <= 1)
TTCTACAAGGAGTTGC-1_9	C1	4806	2074	1.04037	28.7765	Singlet	T Cell Naïve CD4+	Ctrl	Ctrl	CAVRGDTGRRALTF_CASSGLAGGSYEQYF	1	Single (0 < X <= 1)
TTCTACAGTCACACGC-1_9	C1	9318	3318	1.36295	29.7167	Singlet	T Cell Naïve CD4+	Ctrl	Ctrl	CAYRPYTGTASKLTF_CASSLRQGIIEKLFF	1	Single (0 < X <= 1)
TTCTACAGTCTGGAGA-1_9	C1	7780	2572	0.951157	35.2699	Singlet	T Cell Central Memory CD8+	Ctrl	Ctrl	CAVTDNQGGKLIF_CASSSYGRDTGELFF	1	Single (0 < X <= 1)
TTCTACATCCGTCATC-1_9	C1	4733	2221	1.81703	14.832	Singlet	T Cell Terminal Effector CD8+	Ctrl	Ctrl	CAVSLPDASGGSYIPTF_CASMGWDADTQYF	12	Medium (5 < X <= 20)
TTCTCAAAGCCATCGC-1_9	C1	8716	3255	1.14732	19.0799	Singlet	T Cell Effector Memory CD8+	Ctrl	Ctrl	CAMSSNDYKLSF_CASWGSTGELFF	1	Single (0 < X <= 1)
TTCTCAACACATGACT-1_9	C1	7643	2864	1.25605	31.8723	Singlet	T Cell Central Memory CD4+	Ctrl	Ctrl	CAVAASGTYKYIF_CASSEDQGYEQYF	1	Single (0 < X <= 1)
TTCTCAACACCGTTGG-1_9	C1	4351	1923	1.95357	24.1324	Singlet	T Cell Central Memory CD4+	Ctrl	Ctrl	CAFMKHVSGNTGKLIF_CASSSKVPNTGELFF	1	Single (0 < X <= 1)
TTCTCAACAGCTGCAC-1_9	C1	6276	2088	1.94391	39.3244	Singlet	T Cell Naïve CD8+	Ctrl	Ctrl	CAATSSGTYKYIF_CASSSGTGRIQYF	1	Single (0 < X <= 1)
TTCTCCTAGAATGTTG-1_9	C1	4669	2010	1.94903	21.632	Singlet	T Cell Terminal Effector CD8+	Ctrl	Ctrl	CAVSSASGGSYIPTF_CASSEDGSSGYGYTF	2	Small (1 < X <= 5)
TTCTCCTAGCTCCTTC-1_9	C1	9897	3744	1.2529	24.2902	Singlet	T Cell Naïve CD4+	Ctrl	Ctrl	CAGGPSGGYQKVTF_CASSPDRGDTIYF	1	Single (0 < X <= 1)
TTCTCCTAGTACGTTC-1_9	C1	7124	2874	1.10893	24.7052	Singlet	T Cell Central Memory CD4+	Ctrl	Ctrl	CAYRSASGGATNKLIF_CAWSKGNVNTIYF	1	Single (0 < X <= 1)
TTCTCCTCAAACGCGA-1_9	C1	2258	1116	1.3729	17.2719	Singlet	T Cell Effector Memory CD8+	Ctrl	Ctrl	CVVNWVESGGSNYKLTF_CASSFNSGGDNEQFF	21	Large (20 < X <= 100)
TTCTCCTCACGTTGGC-1_9	C1	4690	2142	1.47122	20.2559	Singlet	T Cell Terminal Effector CD4+	Ctrl	Ctrl	CAMSPGPSGTYKYIF_CASRPGLANTGELFF	6	Medium (5 < X <= 20)
TTCTCCTGTCTAGCGC-1_9	C1	4947	2189	1.21286	24.8838	Singlet	T Cell Central Memory CD8+	Ctrl	Ctrl	CAVRDSGGYQKVTF_CSARDWVTGSYGYTF	1	Single (0 < X <= 1)
TTCTCCTGTTCGTTGA-1_9	C1	4897	2005	1.30692	30.2022	Singlet	T Cell Naïve CD4+	Ctrl	Ctrl	CATDGYSTLTF_CASSVATGKGENIQYF	1	Single (0 < X <= 1)
TTCTTAGAGGACGAAA-1_9	C1	6519	2840	1.1198	21.0155	Singlet	T Cell Central Memory CD4+	Ctrl	Ctrl	CAEKGGATNKLIF_CASSLVPGGGETQYF	1	Single (0 < X <= 1)
TTCTTAGAGGTAGCCA-1_9	C1	3503	1862	1.76991	17.0996	Singlet	T Cell Central Memory CD4+	Ctrl	Ctrl	CAGSGAGSYQLTF_CASSDVGVRSSYEQYF	1	Single (0 < X <= 1)
TTCTTAGAGTGGTAGC-1_9	C1	5106	2285	1.21426	27.6733	Singlet	T Cell Central Memory CD4+	Ctrl	Ctrl	CAVNYGGATNKLIF_CASSLSDYNEQFF	1	Single (0 < X <= 1)
TTCTTAGGTCGCGAAA-1_9	C1	4498	1931	1.26723	24.4998	Singlet	T Cell Central Memory CD4+	Ctrl	Ctrl	CVVRGTYKYIF_CSATQASNEQFF	1	Single (0 < X <= 1)
TTCTTAGTCCACGCAG-1_9	C1	6290	2616	1.62162	28.5692	Singlet	T Cell Central Memory CD4+	Ctrl	Ctrl	CAASDGSARQLTF_CSGTYGPYNEQFF	1	Single (0 < X <= 1)
TTCTTAGTCCGTAGTA-1_9	C1	4199	1879	1.02405	28.7688	Singlet	T Cell Central Memory CD4+	Ctrl	Ctrl	CAMTFNSGGSNYKLTF_CASSGTTISEETQYF	1	Single (0 < X <= 1)
TTCTTAGTCTGTCTCG-1_9	C1	4931	2065	1.72379	30.0142	Singlet	T Cell Naïve CD4+	Ctrl	Ctrl	CAVSTDRGYQKVTF_CASGKGTGRLNIQYF	1	Single (0 < X <= 1)
TTGAACGAGGACCACA-1_9	C1	4262	2020	1.64242	20.4833	Singlet	T Cell Effector Memory CD8+	Ctrl	Ctrl	CALSEAEETSGSRLTF_CASSLWASGAGEQFF	14	Medium (5 < X <= 20)
TTGAACGCAGTACACT-1_9	C1	5130	1981	0.662768	36.9981	Singlet	T Cell Naïve CD4+	Ctrl	Ctrl	CAVEYVTGGGNKLTF_CAWSVRVEEQYF	1	Single (0 < X <= 1)
TTGAACGGTGATGCCC-1_9	C1	6411	2580	0.764311	25.3627	Singlet	T Cell Central Memory CD4+	Ctrl	Ctrl	CVVTLRSNDYKLSF_CASRDFSGGTQETQYF	1	Single (0 < X <= 1)
TTGAACGGTTACGCGC-1_9	C1	4783	2152	2.06983	21.4092	Singlet	T Cell Terminal Effector CD4+	Ctrl	Ctrl	CAVNGNTGGFKTIF_CASSLAPSSEQYF	1	Single (0 < X <= 1)
TTGACTTAGGTGCTTT-1_9	C1	2905	1551	1.75559	26.7126	Singlet	Regulatory T cell	Ctrl	Ctrl	CAVKDTGRRALTF_CASSKGQGTNIQYF	1	Single (0 < X <= 1)
TTGACTTCAATCCAAC-1_9	C1	6545	2815	1.14591	12.9412	Singlet	Regulatory T cell	Ctrl	Ctrl	CVVNRNTGNQFYF_CSATGDLSTGELFF	1	Single (0 < X <= 1)
TTGACTTCATGGTCAT-1_9	C1	4245	2092	2.77974	16.8905	Singlet	T Cell Effector Memory CD8+	Ctrl	Ctrl	CAAPSPMNRDDKIIF_CASSRRAGDNYGYTF	1	Single (0 < X <= 1)
TTGACTTGTAACGCGA-1_9	C1	7854	2837	2.69926	27.4637	Singlet	MAIT Cells	Ctrl	Ctrl	CAVRDRDYKLSF_CASSRQGSEADTQYF	30	Large (20 < X <= 100)
TTGACTTGTTGGTAAA-1_9	C1	4536	2343	2.57937	16.6226	Singlet	T Cell Terminal Effector CD8+	Ctrl	Ctrl	CALSEATSGSARQLTF_CASSLGDRAYNEQFF	16	Medium (5 < X <= 20)
TTGACTTTCGTTACAG-1_9	C1	6175	2667	1.45749	22.2996	Singlet	T Cell Central Memory CD4+	Ctrl	Ctrl	CAGGRDGQKLLF_CASSRVRHNEKLFF	1	Single (0 < X <= 1)
TTGCCGTAGATCTGCT-1_9	C1	6786	2570	1.09048	27.7483	Singlet	T Cell Effector Memory CD4+	Ctrl	Ctrl	CAVSEQTNAGKSTF_CASSSPRTYANTGELFF	1	Single (0 < X <= 1)
TTGCCGTAGCGATCCC-1_9	C1	4355	1901	1.5155	28.1056	Singlet	T Cell Central Memory CD4+	Ctrl	Ctrl	CAQGSASKIIF_CSASNEGGSKAYEQYF	1	Single (0 < X <= 1)
TTGCCGTGTGATAAGT-1_9	C1	6989	3011	1.05881	16.1683	Singlet	T Cell Effector Memory CD8+	Ctrl	Ctrl	CAMREFNDYKLSF_CASSQVGSNQPQHF	15	Medium (5 < X <= 20)
TTGCCGTTCGCCAAAT-1_9	C1	5084	2046	2.02596	29.465	Singlet	T Cell Central Memory CD4+	Ctrl	Ctrl	CIVRVSGGYQKVTF_CSAGSAGTEATDTQYF	1	Single (0 < X <= 1)
TTGCGTCCAATGTTGC-1_9	C1	4164	1926	1.00865	19.7887	Singlet	T Cell Terminal Effector CD4+	Ctrl	Ctrl	CRQLTF_CASSSGGRGDTQYF	18	Medium (5 < X <= 20)
TTGCGTCGTTTGTTGG-1_9	C1	2975	1273	1.0084	35.563	Singlet	T Cell Central Memory CD4+	Ctrl	Ctrl	CASNAGGTSYGKLTF_CSVDGLAGDYEQYF	1	Single (0 < X <= 1)
TTGGAACTCATCTGCC-1_9	C1	3516	1534	1.02389	34.7838	Singlet	T Cell Naïve CD4+	Ctrl	Ctrl	CAMTVGDYKLSF_CAWNLPTGNNEQYF	1	Single (0 < X <= 1)
TTGGCAAAGCATGGCA-1_9	C1	3800	1682	1.23684	32.1579	Singlet	T Cell Naïve CD4+	Ctrl	Ctrl	CALQNSGGSNYKLTF_CASRPSGADDGTQYF	1	Single (0 < X <= 1)
TTGGCAAAGCTCAACT-1_9	C1	4228	1659	1.01703	38.2923	Singlet	T Cell Naïve CD4+	Ctrl	Ctrl	CATDAPYNAGGTSYGKLTF_CASTDRGLSNQPQHF	1	Single (0 < X <= 1)
TTGGCAACACCGGAAA-1_9	C1	3821	1788	2.19838	24.6271	Singlet	Regulatory T cell	Ctrl	Ctrl	CVVSGQAGTALIF_CSASGRVDEQFF	1	Single (0 < X <= 1)
TTGGCAACAGACTCGC-1_9	C1	3691	1685	1.43593	31.2381	Singlet	T Cell Naïve CD4+	Ctrl	Ctrl	CAAPKYSGGGADGLTF_CASSQETGGHSGNTIYF	1	Single (0 < X <= 1)
TTGGCAACAGGGTACA-1_9	C1	4470	1936	1.20805	31.3647	Singlet	T Cell Naïve CD4+	Ctrl	Ctrl	CAFMKHGTETSGSRLTF_CASSLDRFYEQYF	1	Single (0 < X <= 1)
TTGGCAATCCCACTTG-1_9	C1	3586	1658	0.920245	28.3882	Singlet	T Cell Naïve CD4+	Ctrl	Ctrl	CAVSAGGAGNMLTF_CASSESGNTEAFF	1	Single (0 < X <= 1)
TTGTAGGAGGGAGTAA-1_9	C1	5167	2129	1.64506	30.8883	Singlet	T Cell Naïve CD4+	Ctrl	Ctrl	CAAGDYKLSF_CSAYTLLEREGRYNEQFF	1	Single (0 < X <= 1)
TTGTAGGCAGCTTAAC-1_9	C1	6102	2441	0.753851	33.743	Singlet	T Cell Central Memory CD4+	Ctrl	Ctrl	CAPPRKSSGDKLTF_CAIARDNSYNEQFF	1	Single (0 < X <= 1)
TTGTAGGCAGGCTCAC-1_9	C1	4292	1768	1.79404	31.7102	Singlet	T Cell Central Memory CD8+	Ctrl	Ctrl	CATFLPGNQFYF_CASSLGSGGEQFF	2	Small (1 < X <= 5)
TTGTAGGGTCTTCGTC-1_9	C1	4812	1823	0.810474	37.1155	Singlet	T Cell Naïve CD4+	Ctrl	Ctrl	CAASKGNFNKFYF_CASSLPGRTEAFF	1	Single (0 < X <= 1)
TTGTAGGTCTCTGCTG-1_9	C1	7773	3095	0.694712	23.0799	Singlet	T Cell Central Memory CD4+	Ctrl	Ctrl	CVVKGGTGANNLFF_CASRYRVGTDTQYF	1	Single (0 < X <= 1)
TTTACTGAGCCAGAAC-1_9	C1	6447	2346	1.28742	32.6198	Singlet	T Cell Naïve CD4+	Ctrl	Ctrl	CVVSAMTGGSYIPTF_CASSQESFGYGYTF	1	Single (0 < X <= 1)
TTTACTGAGGCATGTG-1_9	C1	4642	2172	1.61568	20.2283	Singlet	T Cell Effector Memory CD8+	Ctrl	Ctrl	CAVGGLRTGGGADGLTF_CASSQERLPYNEQFF	2	Small (1 < X <= 5)
TTTACTGAGTGTCCCG-1_9	C1	3790	1862	1.24011	17.5462	Singlet	T Cell Terminal Effector CD4+	Ctrl	Ctrl	CAARAGSGYSTLTF_CSARGQTGTGELFF	31	Large (20 < X <= 100)
TTTACTGGTCTGCCAG-1_9	C1	5368	2038	1.30402	33.9046	Singlet	T Cell Central Memory CD4+	Ctrl	Ctrl	CALWGYNFNKFYF_CASSRSYEQYF	1	Single (0 < X <= 1)
TTTACTGGTTATGTGC-1_9	C1	5157	2586	1.64825	16.5794	Singlet	T Cell Effector Memory CD8+	Ctrl	Ctrl	CAASGYGNKLVF_CASSQDRGRVDTQYF	1	Single (0 < X <= 1)
TTTACTGTCGTGGGAA-1_9	C1	4703	2001	1.10568	29.7257	Singlet	T Cell Naïve CD4+	Ctrl	Ctrl	CAPAYSSGSARQLTF_CASSWGQGAGDTQYF	1	Single (0 < X <= 1)
TTTATGCAGATGTAAC-1_9	C1	3384	1762	1.59574	24.9409	Singlet	Regulatory T cell	Ctrl	Ctrl	CAATRGIQGAQKLVF_CASSLAPWGAGGSSTDTQYF	1	Single (0 < X <= 1)
TTTATGCAGGTGCACA-1_9	C1	6660	3072	1.71171	12.2372	Singlet	T Cell Terminal Effector CD8+	Ctrl	Ctrl	CLVGASGGYNKLIF_CASSDLTSGYNEQFF	4	Small (1 < X <= 5)
TTTATGCAGTGCGATG-1_9	C1	4570	1978	1.53173	33.151	Singlet	T Cell Naïve CD8+	Ctrl	Ctrl	CAAPGGGADGLTF_CASSGSSGQPGELFF	1	Single (0 < X <= 1)
TTTATGCCAGCTGTTA-1_9	C1	9274	3334	0.851844	22.8165	Singlet	T Cell Central Memory CD4+	Ctrl	Ctrl	CVVNDGGQKLLF_CASGLVAGYTGELFF	1	Single (0 < X <= 1)
TTTATGCCATTAGGCT-1_9	C1	6333	2517	2.16327	29.0226	Singlet	T Cell Central Memory CD4+	Ctrl	Ctrl	CAVEDKGGATNKLIF_CASSLLGGAGANVLTF	1	Single (0 < X <= 1)
TTTATGCGTACCGCTG-1_9	C1	4159	2062	1.80332	18.5622	Singlet	T Cell Terminal Effector CD4+	Ctrl	Ctrl	CAASARTGANNLFF_CASSSGGRGDTQYF	28	Large (20 < X <= 100)
TTTATGCGTAGCGCAA-1_9	C1	4766	2276	1.57365	18.4851	Singlet	T Cell Effector Memory CD8+	Ctrl	Ctrl	CAAGGGADGLTF_CASSLAGQENTGELFF	3	Small (1 < X <= 5)
TTTATGCTCACCTCGT-1_9	C1	4594	1826	0.870701	37.0483	Singlet	T Cell Naïve CD4+	Ctrl	Ctrl	CALGAITGGFKTIF_CASSQSRDEVCF	1	Single (0 < X <= 1)
TTTATGCTCCGAAGAG-1_9	C1	4299	1789	0.744359	32.9844	Singlet	T Cell Naïve CD4+	Ctrl	Ctrl	CAYNTDKLIF_CASRGLAGGSGNEQFF	1	Single (0 < X <= 1)
TTTCCTCAGCGGATCA-1_9	C1	3984	2030	1.35542	19.2018	Singlet	T Cell Effector Memory CD8+	Ctrl	Ctrl	CAVQDSGAGSYQLTF_CASSSSAPRHGYTF	1	Single (0 < X <= 1)
TTTCCTCCAATCGAAA-1_9	C1	2972	1382	0.841184	33.3109	Singlet	T Cell Naïve CD4+	Ctrl	Ctrl	CAAISGGGADGLTF_CASSVTGGWETQYF	1	Single (0 < X <= 1)
TTTCCTCCAATGAAAC-1_9	C1	7154	2867	0.978474	22.9662	Singlet	T Cell Central Memory CD4+	Ctrl	Ctrl	CVVNPLMYSGGGADGLTF_CASSYGGGETQYF	1	Single (0 < X <= 1)
TTTCCTCTCAGGCCCA-1_9	C1	5188	2266	0.73246	27.9877	Singlet	T Cell Central Memory CD4+	Ctrl	Ctrl	CATAYMNRDDKIIF_CASSLGNRAGANVLTF	1	Single (0 < X <= 1)
TTTCCTCTCCTATGTT-1_9	C1	5631	2615	1.91795	17.599	Singlet	T Cell Terminal Effector CD4+	Ctrl	Ctrl	CAASARTGANNLFF_CASSSGGRGDTQYF	28	Large (20 < X <= 100)
TTTCCTCTCGAGCCCA-1_9	C1	5294	2372	0.944465	23.5361	Singlet	T Cell Terminal Effector CD8+	Ctrl	Ctrl	CATAAYSNYQLIW_CSVESSGESYEQYF	10	Medium (5 < X <= 20)
TTTGCGCAGTGGTCCC-1_9	C1	4825	1859	1.11917	23.5026	Singlet	T Cell Terminal Effector CD8+	Ctrl	Ctrl	CAARAGSGYSTLTF_CSARGQTGTGELFF	31	Large (20 < X <= 100)
TTTGCGCCAAGAAAGG-1_9	C1	4115	1662	0.801944	37.74	Singlet	T Cell Naïve CD8+	Ctrl	Ctrl	CAASSPYSGAGSYQLTF_CASSSGTGGNEQYF	1	Single (0 < X <= 1)
TTTGCGCCACGGTGTC-1_9	C1	4010	1686	3.46633	28.3292	Singlet	MAIT Cells	Ctrl	Ctrl	CAGADSNYQLIW_CASSELSREVGELFF	1	Single (0 < X <= 1)
TTTGGTTTCCGCGCAA-1_9	C1	6633	2313	0.93472	37.9768	Singlet	T Cell Central Memory CD4+	Ctrl	Ctrl	CAAITSGTYKYIF_CASSKNAVTSTDTQYF	1	Single (0 < X <= 1)
TTTGTCACACTTGGAT-1_9	C1	9443	3299	1.71556	28.7726	Singlet	T Cell Central Memory CD4+	Ctrl	Ctrl	CAGVPNTGNQFYF_CASSQGFNYEQYF	1	Single (0 < X <= 1)
TTTGTCACATTGTGCA-1_9	C1	6802	2663	1.47016	28.374	Singlet	T Cell Central Memory CD4+	Ctrl	Ctrl	CALANFGNEKLTF_CAIRPSIFGGRGGDTQYF	1	Single (0 < X <= 1)
TTTGTCAGTTAGAACA-1_9	C1	3115	1606	1.1557	24.8796	Singlet	T Cell Effector Memory CD8+	Ctrl	Ctrl	CIVRGTGTASKLTF_CSVEPLAARETQYF	1	Single (0 < X <= 1)
AAACCTGCACTAGTAC-1_10	C2	7052	2984	1.57402	15.7119	Singlet	T Cell Effector Memory CD4+	Ctrl	Ctrl	CIVRVAGANSKLTF_CASSRSGTGGTGELFF	1	Single (0 < X <= 1)
AAACCTGGTCATCCCT-1_10	C2	6492	2614	0.693161	29.1128	Singlet	T Cell Central Memory CD4+	Ctrl	Ctrl	CAAIGNTGTASKLTF_CASRKGQSSYEQYF	1	Single (0 < X <= 1)
AAACCTGGTGTGACCC-1_10	C2	4148	1757	1.22951	29.6046	Singlet	T Cell Effector Memory CD8+	Ctrl	Ctrl	CAVLISGGYNKLIF_CAWSVGSGSEQYF	1	Single (0 < X <= 1)
AAACCTGGTTCGTTGA-1_10	C2	3943	1679	1.16662	30.383	Singlet	T Cell Central Memory CD4+	Ctrl	Ctrl	CGTEITSYDKVIF_CASSLEGTGVNTGELFF	1	Single (0 < X <= 1)
AAACCTGTCGTGGGAA-1_10	C2	8319	3464	0.312538	15.2422	Singlet	Regulatory T cell	Ctrl	Ctrl	CIVRLYNNNDMRF_CSVGQGHNEQFF	1	Single (0 < X <= 1)
AAACGGGAGGTTCCTA-1_10	C2	3083	1412	1.49205	31.8197	Singlet	Regulatory T cell	Ctrl	Ctrl	CAMSADFGNEKLTF_CASREFETQYF	1	Single (0 < X <= 1)
AAACGGGCACCAGCAC-1_10	C2	5301	1947	1.24505	33.5786	Singlet	T Cell Central Memory CD8+	Ctrl	Ctrl	CAVNMGLYSGGGADGLTF_CASSPSRSSGYNEQFF	4	Small (1 < X <= 5)
AAACGGGCATCTACGA-1_10	C2	3928	1787	1.27291	25.1273	Singlet	T Cell Non-Vd2 gd	Ctrl	Ctrl	CAMREGGTSYGKLTF_CAISAVNNEQFF	3	Small (1 < X <= 5)
AAACGGGGTCGGATCC-1_10	C2	3270	1487	1.68196	28.4404	Singlet	T Cell Terminal Effector CD8+	Ctrl	Ctrl	CATDGRSGYSTLTF_CASSYRTKANEKLFF	6	Medium (5 < X <= 20)
AAACGGGGTTATGTGC-1_10	C2	3786	1580	0.316957	33.0692	Singlet	T Cell Central Memory CD4+	Ctrl	Ctrl	CALSHTGRRALTF_CASSPMASGRAMSNEQFF	1	Single (0 < X <= 1)
AAAGATGAGAAACCAT-1_10	C2	4928	2275	2.49594	19.4602	Singlet	T Cell Terminal Effector CD8+	Ctrl	Ctrl	CAVDINSGNTPLVF_CASTSVTNEQFF	12	Medium (5 < X <= 20)
AAAGATGAGTAACCCT-1_10	C2	6848	2728	1.0368	29.5707	Singlet	T Cell Central Memory CD4+	Ctrl	Ctrl	CAFRSNNARLMF_CASISGSGEQYF	1	Single (0 < X <= 1)
AAAGATGCACTTCGAA-1_10	C2	3397	1533	0.588755	33.1763	Singlet	T Cell Naïve CD4+	Ctrl	Ctrl	CAVQLSYGQNFVF_CASSMRSGGNQPQHF	1	Single (0 < X <= 1)
AAAGATGCATTTCACT-1_10	C2	6139	2693	1.27057	20.0521	Singlet	T Cell Effector Memory CD8+	Ctrl	Ctrl	CAYKDRGSTLGRLYF_CSARHRDRDFTEAFF	2	Small (1 < X <= 5)
AAAGATGCATTTGCCC-1_10	C2	5894	2198	1.23855	36.0706	Singlet	T Cell Central Memory CD4+	Ctrl	Ctrl	CALTYNNNDMRF_CASSESGNHYEQYF	1	Single (0 < X <= 1)
AAAGATGTCGTACCGG-1_10	C2	5416	1967	0.683161	40.7312	Singlet	T Cell Naïve CD4+	Ctrl	Ctrl	CALSTYGGATNKLIF_CASRGRGESTDTQYF	1	Single (0 < X <= 1)
AAAGCAAGTATGAAAC-1_10	C2	4490	1738	0.91314	35.5679	Singlet	T Cell Central Memory CD4+	Ctrl	Ctrl	CVVTRRSGAGSYQLTF_CASSAWDAGELFF	1	Single (0 < X <= 1)
AAAGCAAGTCCGAACC-1_10	C2	4927	1674	1.17719	41.2624	Singlet	T Cell Effector Memory CD4+	Ctrl	Ctrl	CAPLGGNNRLAF_CASRVGDMQYF	1	Single (0 < X <= 1)
AAAGCAATCCCAGGTG-1_10	C2	6628	2513	0.528063	32.589	Singlet	T Cell Central Memory CD4+	Ctrl	Ctrl	CAPYHMEYGNKLVF_CASSLSRGEQFF	1	Single (0 < X <= 1)
AAAGTAGCAGCTCCGA-1_10	C2	4058	1482	2.26713	34.7462	Singlet	T Cell Effector Memory CD8+	Ctrl	Ctrl	CALSGEGDYKLSF_CASSLSPRGAAFYEQYF	7	Medium (5 < X <= 20)
AAAGTAGGTGAAAGAG-1_10	C2	3403	1290	0.646488	41.0814	Singlet	T Cell Naïve CD4+	Ctrl	Ctrl	CALSPRGSGGYQKVTF_CASRKGDLSTDTQYF	1	Single (0 < X <= 1)
AAAGTAGTCAGCTCGG-1_10	C2	4340	1633	0.62212	38.871	Singlet	T Cell Naïve CD4+	Ctrl	Ctrl	CAGDSSYKLIF_CASGTPGNTIYF	1	Single (0 < X <= 1)
AAAGTAGTCCGATATG-1_10	C2	5902	2456	1.05049	24.6018	Singlet	T Cell Central Memory CD4+	Ctrl	Ctrl	CAVDPGTASKLTF_CASSVGPREQFF	1	Single (0 < X <= 1)
AAAGTAGTCCTCTAGC-1_10	C2	4471	2021	0.447327	23.507	Singlet	T Cell Central Memory CD4+	Ctrl	Ctrl	CATDANNNARLMF_CATTIWGSNQPQHF	1	Single (0 < X <= 1)
AAAGTAGTCGTTGCCT-1_10	C2	5582	2107	1.05697	34.1276	Singlet	T Cell Naïve CD4+	Ctrl	Ctrl	CAMEYGNKLVF_CASSYGANSPLHF	1	Single (0 < X <= 1)
AAATGCCAGCAGCCTC-1_10	C2	3602	1539	1.58245	33.9256	Singlet	Regulatory T cell	Ctrl	Ctrl	CLVGDIPNHVAGNMLTF_CASNPRQGAYEQYF	1	Single (0 < X <= 1)
AAATGCCAGTCTTGCA-1_10	C2	10319	3546	1.89941	27.3379	Singlet	T Cell Naïve CD4+	Ctrl	Ctrl	CAASIRSGAGSYQLTF_CSVPEGGSYGYTF	1	Single (0 < X <= 1)
AAATGCCCAAACAACA-1_10	C2	7150	2797	1.17483	23.7203	Singlet	T Cell Central Memory CD4+	Ctrl	Ctrl	CATERQGGSEKLVF_CAWSGLALETQYF	1	Single (0 < X <= 1)
AAATGCCCAAAGTGCG-1_10	C2	5754	1885	1.14703	42.4922	Singlet	T Cell Central Memory CD4+	Ctrl	Ctrl	CAVFNTDKLIF_CASSNTPNTEAFF	1	Single (0 < X <= 1)
AAATGCCCACCTGGTG-1_10	C2	5376	1807	1.06027	40.7924	Singlet	T Cell Central Memory CD4+	Ctrl	Ctrl	CAVEDNAGNMLTF_CASSLSPGTYGYTF	1	Single (0 < X <= 1)
AAATGCCGTCTCGTTC-1_10	C2	3876	1734	1.31579	29.773	Singlet	T Cell Effector Memory CD8+	Ctrl	Ctrl	CAVILGADYKLSF_CASSYSIGRNSPLHF	1	Single (0 < X <= 1)
AACACGTAGAAGGTGA-1_10	C2	4034	1796	2.80119	28.0863	Singlet	MAIT Cells	Ctrl	Ctrl	CAVQDSNYQLIW_CASSDGEEGGNTIYF	7	Medium (5 < X <= 20)
AACACGTAGCACGCCT-1_10	C2	5013	2010	1.6557	27.7878	Singlet	T Cell Central Memory CD4+	Ctrl	Ctrl	CAVRLYYSGGSNYKLTF_CASSQEMPSGEQYF	1	Single (0 < X <= 1)
AACACGTAGTTAGCGG-1_10	C2	6981	2309	0.444062	37.1723	Singlet	T Cell Central Memory CD4+	Ctrl	Ctrl	CAMSRNSGNQFYF_CATSDPRGYSGANVLTF	1	Single (0 < X <= 1)
AACACGTCACAACTGT-1_10	C2	5511	2286	2.12303	21.7202	Singlet	T Cell Terminal Effector CD8+	Ctrl	Ctrl	CAVRHDRGSTLGRLYF_CASSDSGGYGYTF	2	Small (1 < X <= 5)
AACACGTCACGACTCG-1_10	C2	3223	1441	0.713621	32.2681	Singlet	T Cell Effector Memory CD8+	Ctrl	Ctrl	CAAGANNLFF_CASSVGLKNTDTQYF	1	Single (0 < X <= 1)
AACACGTCAGTCGTGC-1_10	C2	1327	879	1.80859	20.0452	Singlet	T Cell Terminal Effector CD4+	Ctrl	Ctrl	CAVEGQKLLF_CASSLSGLGNSPLHF	1	Single (0 < X <= 1)
AACACGTGTCTAACGT-1_10	C2	4928	2068	1.27841	31.0674	Singlet	T Cell Naïve CD4+	Ctrl	Ctrl	CALRRGADTGNQFYF_CASSQDRDRGLYEQYF	1	Single (0 < X <= 1)
AACACGTTCACGAAGG-1_10	C2	5532	1987	0.759219	36.1714	Singlet	T Cell Effector Memory CD4+	Ctrl	Ctrl	CALSSSGGGADGLTF_CASSPGQRNTEAFF	1	Single (0 < X <= 1)
AACCATGAGAGTAATC-1_10	C2	6404	2763	0.65584	21.2836	Singlet	T Cell Central Memory CD4+	Ctrl	Ctrl	CAASEENTGFQKLVF_CSAGDRGGGYGYTF	1	Single (0 < X <= 1)
AACCATGCACTGTCGG-1_10	C2	3982	1626	1.45655	35.0326	Singlet	MAIT Cells	Ctrl	Ctrl	CAVRDSPDGQKLLF_CASSDWGETDTQYF	8	Medium (5 < X <= 20)
AACCATGCAGTCGTGC-1_10	C2	5096	1822	0.902669	39.9333	Singlet	T Cell Central Memory CD4+	Ctrl	Ctrl	CALIHRGNSGYSTLTF_CASSVGVTGDYFYTF	1	Single (0 < X <= 1)
AACCATGTCCAACCAA-1_10	C2	6506	2374	0.968337	32.9388	Singlet	T Cell Central Memory CD4+	Ctrl	Ctrl	CAESIGGSQGNLIF_CASSSPDRLNEKLFF	1	Single (0 < X <= 1)
AACCGCGGTCGCGTGT-1_10	C2	3437	1507	0.843759	31.3937	Singlet	T Cell Central Memory CD4+	Ctrl	Ctrl	CALSTYNARLMF_CASSSLYRGAVNTEAFF	1	Single (0 < X <= 1)
AACCGCGTCATCTGCC-1_10	C2	4382	1926	0.798722	28.1607	Singlet	Regulatory T cell	Ctrl	Ctrl	CAESSVVSSNTGKLIF_CASSLQGARGTGELFF	1	Single (0 < X <= 1)
AACGTTGAGCTCCCAG-1_10	C2	8770	3114	1.08324	18.4379	Singlet	T Cell Effector Memory CD4+	Ctrl	Ctrl	CILRDANSGYALNF_CASRLGLSSYNEQFF	1	Single (0 < X <= 1)
AACGTTGGTCAGAAGC-1_10	C2	3234	1446	1.17502	31.7873	Singlet	Regulatory T cell	Ctrl	Ctrl	CAARLYSGGGADGLTF_CASSLDRQYGYTF	1	Single (0 < X <= 1)
AACGTTGGTCTAAACC-1_10	C2	4059	1647	1.15792	34.2942	Singlet	T Cell Effector Memory CD4+	Ctrl	Ctrl	CALQGPYSSASKIIF_CSARGGNTEAFF	1	Single (0 < X <= 1)
AACGTTGGTGAAGGCT-1_10	C2	4839	1719	1.32259	41.0209	Singlet	T Cell Naïve CD4+	Ctrl	Ctrl	CAPYTGGFKTIF_CASSYASPRGNEQFF	1	Single (0 < X <= 1)
AACGTTGTCGGTCCGA-1_10	C2	4109	1746	1.75225	30.1046	Singlet	T Cell Effector Memory CD8+	Ctrl	Ctrl	CVVSLPPGGYNKLIF_CASGQEVQETQYF	2	Small (1 < X <= 5)
AACTCAGCAATACGCT-1_10	C2	10996	3846	1.24591	24.6362	Singlet	T Cell Effector Memory CD8+	Ctrl	Ctrl	CAVTTSGTYKYIF_CASSFSGGSSYNEQFF	1	Single (0 < X <= 1)
AACTCAGCATCCTTGC-1_10	C2	1756	1018	2.2779	15.7745	Singlet	T Cell Effector Memory CD8+	Ctrl	Ctrl	CVVNPAGTALIF_CASGQDVNQPQHF	3	Small (1 < X <= 5)
AACTCAGGTGTTGAGG-1_10	C2	3201	1358	0.687285	35.1765	Singlet	T Cell Naïve CD4+	Ctrl	Ctrl	CAVRVFGNEKLTF_CASSQTQVNYGYTF	2	Small (1 < X <= 5)
AACTCAGGTTCTGTTT-1_10	C2	2968	1659	2.15633	16.1051	Singlet	MAIT Cells	Ctrl	Ctrl	CAVKDSNYQLIW_CASSDSGGSGTDTQYF	1	Single (0 < X <= 1)
AACTCCCGTCGATTGT-1_10	C2	5577	1971	0.824816	36.3816	Singlet	T Cell Central Memory CD4+	Ctrl	Ctrl	CVVSEAGGYNKLIF_CASSRTSGYNEQFF	1	Single (0 < X <= 1)
AACTCCCGTCTAGCCG-1_10	C2	3932	1721	1.11902	30.1628	Singlet	MAIT Cells	Ctrl	Ctrl	CAVEDSNYQLIW_CASSPGSGANVLTF	11	Medium (5 < X <= 20)
AACTCCCTCATTATCC-1_10	C2	6889	2699	1.0016	22.4271	Singlet	T Cell Naïve CD4+	Ctrl	Ctrl	CAFMKRGSDYRGSNYKLTF_CASSLRATEAFF	1	Single (0 < X <= 1)
AACTCCCTCTGAAAGA-1_10	C2	5644	2127	1.64777	28.6499	Singlet	T Cell Terminal Effector CD4+	Ctrl	Ctrl	CAVGAGNTPLVF_CASSLEGASNYGYTF	2	Small (1 < X <= 5)
AACTCTTCACAGCCCA-1_10	C2	8314	2997	0.853981	26.5937	Singlet	T Cell Central Memory CD4+	Ctrl	Ctrl	CAEATDYKLSF_CASSIGRGNEKLFF	1	Single (0 < X <= 1)
AACTCTTCACTGTTAG-1_10	C2	6955	2457	1.0496	33.4867	Singlet	T Cell Central Memory CD4+	Ctrl	Ctrl	CAGRNQGGFKTIF_CSARDPGRDEQYF	1	Single (0 < X <= 1)
AACTCTTTCAGAGACG-1_10	C2	8409	3051	1.61731	19.7051	Singlet	T Cell Central Memory CD4+	Ctrl	Ctrl	CAVNARNAGNMLTF_CATTVGGAFAEAFF	1	Single (0 < X <= 1)
AACTCTTTCGTTGACA-1_10	C2	10617	3768	1.78958	23.1139	Singlet	T Cell Central Memory CD4+	Ctrl	Ctrl	CALLKYNFNKFYF_CSAVQGNTIYF	3	Small (1 < X <= 5)
AACTGGTAGAAACCAT-1_10	C2	5125	2256	1.4439	24.7024	Singlet	Regulatory T cell	Ctrl	Ctrl	CARWLTGGGNKLTF_CASSRHRAANYGYTF	1	Single (0 < X <= 1)
AACTGGTCAACGATGG-1_10	C2	12676	3951	1.07289	21.2843	Singlet	T Cell Central Memory CD4+	Ctrl	Ctrl	CGAFLNFGNEKLTF_CAWIEPGYTDTQYF	1	Single (0 < X <= 1)
AACTGGTGTCATCGGC-1_10	C2	5471	2607	2.33961	15.0795	Singlet	T Cell Terminal Effector CD8+	Ctrl	Ctrl	CALDQWDGGATNKLIF_CASSPSRGAAEQYF	2	Small (1 < X <= 5)
AACTTTCGTAAACCTC-1_10	C2	5153	2303	3.1438	20.8034	Singlet	T Cell Terminal Effector CD8+	Ctrl	Ctrl	CALTLTGNQFYF_CASSLGAGGPADTQYF	47	Large (20 < X <= 100)
AACTTTCGTAGGCATG-1_10	C2	2957	1536	0.439635	22.3537	Singlet	T Cell Central Memory CD4+	Ctrl	Ctrl	CAVIGGSNYKLTF_CSAYAEDVYEQYF	1	Single (0 < X <= 1)
AACTTTCGTATATGGA-1_10	C2	5526	2501	1.35722	22.6203	Singlet	T Cell Central Memory CD4+	Ctrl	Ctrl	CILEINFGNEKLTF_CASKTSGANVLTF	1	Single (0 < X <= 1)
AACTTTCGTGGCTCCA-1_10	C2	4885	2135	1.39202	23.48	Singlet	T Cell Terminal Effector CD8+	Ctrl	Ctrl	CAEGITGKLIF_CASSPGRWANTEAFF	1	Single (0 < X <= 1)
AACTTTCGTGTCCTCT-1_10	C2	5103	1974	1.88125	33.5881	Singlet	T Cell Central Memory CD4+	Ctrl	Ctrl	CAVRDNFNKFYF_CASSLAGSSGWWSPLHF	1	Single (0 < X <= 1)
AACTTTCTCCTTGGTC-1_10	C2	6221	2591	1.02877	25.3175	Singlet	T Cell Central Memory CD4+	Ctrl	Ctrl	CARTAGGTSYGKLTF_CATTGTGSNEQFF	1	Single (0 < X <= 1)
AAGACCTAGGCGACAT-1_10	C2	4908	1963	1.52812	35.2486	Singlet	T Cell Naïve CD4+	Ctrl	Ctrl	CAEETSGSRLTF_CASRDSNQPQHF	1	Single (0 < X <= 1)
AAGACCTCAGCATACT-1_10	C2	3944	1712	1.69878	33.3671	Singlet	T Cell Naïve CD4+	Ctrl	Ctrl	CAVSVFTGNQFYF_CASSLLGPVSGGELFF	1	Single (0 < X <= 1)
AAGACCTGTGCAACTT-1_10	C2	2924	1411	1.91518	24.8632	Singlet	T Cell Effector Memory CD8+	Ctrl	Ctrl	CAYRSPRGTSGSRLTF_CASSFGLAGVTDTQYF	1	Single (0 < X <= 1)
AAGACCTTCACTATTC-1_10	C2	4832	2177	1.96606	19.8055	Singlet	T Cell Effector Memory CD4+	Ctrl	Ctrl	CAASPASGGSYIPTF_CATAKDRGKAFF	3	Small (1 < X <= 5)
AAGCCGCAGGTACTCT-1_10	C2	5309	2211	0.734602	23.0929	Singlet	Regulatory T cell	Ctrl	Ctrl	CIATMGEEYSGAGSYQLTF_CASSYRWDWAGNSQPQHF	1	Single (0 < X <= 1)
AAGCCGCCACTAGTAC-1_10	C2	5230	2107	1.81644	31.2811	Singlet	T Cell Central Memory CD4+	Ctrl	Ctrl	CAFMKPQGGSEKLVF_CARKQQNYGYTF	1	Single (0 < X <= 1)
AAGCCGCGTCCTGCTT-1_10	C2	3888	1525	0.771605	37.3971	Singlet	T Cell Central Memory CD4+	Ctrl	Ctrl	CALPSNTGNQFYF_CASSLVGSTDTQYF	1	Single (0 < X <= 1)
AAGGAGCAGCTAACTC-1_10	C2	5148	2389	0.777001	22.1251	Singlet	T Cell Central Memory CD4+	Ctrl	Ctrl	CAVRILGSNFGNEKLTF_CASSLVGLRQYF	1	Single (0 < X <= 1)
AAGGAGCCAATCAGAA-1_10	C2	5346	2285	1.21586	27.4785	Singlet	T Cell Central Memory CD4+	Ctrl	Ctrl	CIVSQAGGGADGLTF_CASSLAGGYGYTF	1	Single (0 < X <= 1)
AAGGAGCGTATATGAG-1_10	C2	4855	2037	1.40062	29.3512	Singlet	T Cell Central Memory CD8+	Ctrl	Ctrl	CAMIKGSGGGADGLTF_CASSTTGTRGDTQYF	1	Single (0 < X <= 1)
AAGGAGCGTTCCGGCA-1_10	C2	3886	1642	0.386001	32.1925	Singlet	T Cell Central Memory CD4+	Ctrl	Ctrl	CLVGSPRMDSSYKLIF_CASSPRTGVTKNIQYF	1	Single (0 < X <= 1)
AAGGAGCTCTGCGACG-1_10	C2	4473	1914	1.69908	27.1183	Singlet	T Cell Central Memory CD4+	Ctrl	Ctrl	CAVKRNYKLSF_CSARDHGAGGFQETQYF	1	Single (0 < X <= 1)
AAGGAGCTCTTGTATC-1_10	C2	3352	1593	2.05847	25.6265	Singlet	T Cell Terminal Effector CD8+	Ctrl	Ctrl	CALTLTGNQFYF_CASSLGAGGPADTQYF	47	Large (20 < X <= 100)
AAGGCAGAGTACGCCC-1_10	C2	3902	1619	2.61404	27.9088	Singlet	T Cell Terminal Effector CD4+	Ctrl	Ctrl	CVVVGAGGSYIPTF_CSVVLTNTEAFF	14	Medium (5 < X <= 20)
AAGGCAGAGTACGCGA-1_10	C2	4587	1755	0.959233	35.7532	Singlet	T Cell Central Memory CD4+	Ctrl	Ctrl	CIVQERETSGSRLTF_CASSFRGTDTQYF	1	Single (0 < X <= 1)
AAGGCAGCAAACGCGA-1_10	C2	3287	1633	1.03438	24.247	Singlet	T Cell Effector Memory CD4+	Ctrl	Ctrl	CAMRDQRRALTF_CSASRTSGRAPYNEQFF	1	Single (0 < X <= 1)
AAGGCAGCACATAACC-1_10	C2	4348	2167	1.54094	13.7764	Singlet	T Cell Effector Memory CD4+	Ctrl	Ctrl	CAASVYNQGGKLIF_CASSPEWEVGDTQYF	1	Single (0 < X <= 1)
AAGGCAGCACTTACGA-1_10	C2	3582	1608	1.59129	29.7041	Singlet	T Cell Central Memory CD4+	Ctrl	Ctrl	CAASARGGTSYGKLTF_CASSPGRERSQYF	3	Small (1 < X <= 5)
AAGGCAGGTTAGAACA-1_10	C2	4220	1903	0.900474	29.9052	Singlet	T Cell Central Memory CD8+	Ctrl	Ctrl	CAYTEPSGAGNMLTF_CASSLSRGGINEQFF	1	Single (0 < X <= 1)
AAGGCAGTCTGATTCT-1_10	C2	3850	2043	1.87013	13.3766	Singlet	MAIT Cells	Ctrl	Ctrl	CAVIDSNYQLIW_CATSRTAELGAGELFF	22	Large (20 < X <= 100)
AAGGTTCCAATTCCTT-1_10	C2	4794	1838	2.14852	35.461	Singlet	T Cell Naïve CD4+	Ctrl	Ctrl	CIVRGRHYGGSQGNLIF_CATSTPGAGGRNEQFF	1	Single (0 < X <= 1)
AAGGTTCCATTTGCTT-1_10	C2	4415	1972	2.28766	23.6467	Singlet	T Cell Terminal Effector CD8+	Ctrl	Ctrl	CAMRGDSNYQLIW_CASSLHGGAVYNEQFF	1	Single (0 < X <= 1)
AAGGTTCGTAAATGAC-1_10	C2	4867	2071	0.924594	26.1557	Singlet	T Cell Effector Memory CD8+	Ctrl	Ctrl	CAVGGNTPLVF_CASRTLAGGPQFF	1	Single (0 < X <= 1)
AAGGTTCTCCTTGGTC-1_10	C2	11087	3818	2.10156	20.6638	Singlet	T Cell Effector Memory CD8+	Ctrl	Ctrl	CAVRDRGDKLSF_CASSEGVNSPLHF	1	Single (0 < X <= 1)
AAGGTTCTCGAATGGG-1_10	C2	3960	1904	1.13636	24.7727	Singlet	T Cell Effector Memory CD8+	Ctrl	Ctrl	CAASGGGAGNMLTF_CASSQRIGSTGELFF	1	Single (0 < X <= 1)
AAGGTTCTCTTGTATC-1_10	C2	5642	2270	2.46367	30.1134	Singlet	MAIT Cells	Ctrl	Ctrl	CAVRDSPDGQKLLF_CASSDWGETDTQYF	8	Medium (5 < X <= 20)
AAGTCTGAGGTGACCA-1_10	C2	3710	1615	1.23989	28.9488	Singlet	T Cell Effector Memory CD4+	Ctrl	Ctrl	CAASEGGGSNYKLTF_CAWSGQEAWGKLFF	1	Single (0 < X <= 1)
AAGTCTGCAGGGTATG-1_10	C2	4860	1845	0.802469	36.6255	Singlet	T Cell Central Memory CD4+	Ctrl	Ctrl	CAGLKTSYDKVIF_CASSPIAWDGTYEQYF	1	Single (0 < X <= 1)
AATCCAGCAGCTATTG-1_10	C2	5653	2491	2.15815	16.2215	Singlet	T Cell Terminal Effector CD4+	Ctrl	Ctrl	CALVGYNQGGKLIF_CASSLAGTAMSSEAFF	1	Single (0 < X <= 1)
AATCCAGCATCTACGA-1_10	C2	8838	3087	2.31953	27.8117	Singlet	T Cell Terminal Effector CD8+	Ctrl	Ctrl	CAVRDISGRLMF_CASSRQLLNEKLFF	13	Medium (5 < X <= 20)
AATCCAGGTGGTACAG-1_10	C2	5845	2183	0.804106	33.8067	Singlet	T Cell Naïve CD4+	Ctrl	Ctrl	CVPGAGSYQLTF_CASQGGNQPQHF	1	Single (0 < X <= 1)
AATCCAGGTTTCCACC-1_10	C2	3915	1728	1.20051	23.7292	Singlet	T Cell Terminal Effector CD8+	Ctrl	Ctrl	CALTLTGNQFYF_CASSLGAGGPADTQYF	47	Large (20 < X <= 100)
AATCCAGTCGCACTCT-1_10	C2	5182	2017	1.02277	26.3026	Singlet	T Cell Terminal Effector CD8+	Ctrl	Ctrl	CAVRDISGRLMF_CASSRQLLNEKLFF	13	Medium (5 < X <= 20)
AATCGGTAGACTTTCG-1_10	C2	3493	1809	1.97538	19.4102	Singlet	T Cell Effector Memory CD8+	Ctrl	Ctrl	CALFYGNNRLAF_CASRAGDDTQYF	1	Single (0 < X <= 1)
AATCGGTAGGAGTCTG-1_10	C2	4521	1816	0.575094	33.9748	Singlet	T Cell Naïve CD4+	Ctrl	Ctrl	CAASNQAGTALIF_CAISVEGSYEQYF	1	Single (0 < X <= 1)
AATCGGTAGGCGTACA-1_10	C2	3056	1373	1.07984	35.4385	Singlet	T Cell Central Memory CD4+	Ctrl	Ctrl	CVVGPPDSWGKFQF_CASSYVTAPSYNEQFF	1	Single (0 < X <= 1)
AATCGGTCAAGGGTCA-1_10	C2	6081	2401	1.87469	27.1337	Singlet	T Cell Terminal Effector CD8+	Ctrl	Ctrl	CALGTYKYIF_CASSLIQGGGNEQFF	1	Single (0 < X <= 1)
AATCGGTCACGCATCG-1_10	C2	5964	2388	0.486251	25.1844	Singlet	T Cell Central Memory CD4+	Ctrl	Ctrl	CAVVLSGGYNKLIF_CSASPSSAEAFF	1	Single (0 < X <= 1)
ACACCAAAGGGATACC-1_10	C2	6373	2562	1.16115	24.541	Singlet	T Cell Central Memory CD4+	Ctrl	Ctrl	CAVSDRSNYQLIW_CASRSSGASTDTQYF	1	Single (0 < X <= 1)
ACACCAACATGCGCAC-1_10	C2	4510	1978	1.15299	21.2417	Singlet	T Cell Terminal Effector CD4+	Ctrl	Ctrl	CVVVGAGGSYIPTF_CSVVLTNTEAFF	14	Medium (5 < X <= 20)
ACACCCTAGACAGAGA-1_10	C2	3354	1579	1.46094	17.9785	Singlet	T Cell Terminal Effector CD8+	Ctrl	Ctrl	CALTLTGNQFYF_CASSLGAGGPADTQYF	47	Large (20 < X <= 100)
ACACCCTAGCAAATCA-1_10	C2	4684	1974	1.75064	21.8403	Singlet	T Cell Terminal Effector CD8+	Ctrl	Ctrl	CAVARFFYSGAGSYQLTF_CAWSVQSGRNEQFF	19	Medium (5 < X <= 20)
ACACCCTCACAGGTTT-1_10	C2	5206	2119	1.95928	26.0469	Singlet	T Cell Terminal Effector CD8+	Ctrl	Ctrl	CALTLTGNQFYF_CASSLGAGGPADTQYF	47	Large (20 < X <= 100)
ACACCCTCAGGATCGA-1_10	C2	5638	2149	1.56084	20.4505	Singlet	T Cell Terminal Effector CD8+	Ctrl	Ctrl	CVVNQAGTALIF_CAWSLGAVGTEAFF	2	Small (1 < X <= 5)
ACACCCTTCAGCAACT-1_10	C2	6848	2420	0.686332	26.0076	Singlet	T Cell Effector Memory CD8+	Ctrl	Ctrl	CAGARGGSNYKLTF_CASSSKGEEKTEAFF	1	Single (0 < X <= 1)
ACACCGGTCTGTGCAA-1_10	C2	4462	1700	1.68086	30.6589	Singlet	T Cell Effector Memory CD4+	Ctrl	Ctrl	CAVTAPSGNTGKLIF_CASSPNTPRGVSTF	1	Single (0 < X <= 1)
ACACTGAAGGAGTACC-1_10	C2	5399	2376	3.33395	15.2436	Singlet	T Cell Terminal Effector CD8+	Ctrl	Ctrl	CAVMDSNYQLIW_CSARYGRGAGELFF	6	Medium (5 < X <= 20)
ACACTGACAAGTTAAG-1_10	C2	7290	2841	1.15226	28.1893	Singlet	T Cell Effector Memory CD4+	Ctrl	Ctrl	CATEPKTSYDKVIF_CASMFSGGRTDTQYF	1	Single (0 < X <= 1)
ACACTGACAATGTTGC-1_10	C2	5009	2278	1.97644	24.2164	Singlet	MAIT Cells	Ctrl	Ctrl	CAVVDSNYQLIW_CATSRVRQGTDTQYF	2	Small (1 < X <= 5)
ACACTGACAGCAGTTT-1_10	C2	6570	2763	0.745814	22.7093	Singlet	T Cell Central Memory CD4+	Ctrl	Ctrl	CAVGPSTNAGNMLTF_CASSLLSVAGISTDTQYF	1	Single (0 < X <= 1)
ACACTGAGTACGACCC-1_10	C2	4932	2435	1.94647	16.3625	Singlet	T Cell Central Memory CD4+	Ctrl	Ctrl	CATDGLAGGTSYGKLTF_CASSLEAGGSGNTIYF	1	Single (0 < X <= 1)
ACACTGAGTCTCGTTC-1_10	C2	4794	1958	2.1068	30.1627	Singlet	T Cell Central Memory CD4+	Ctrl	Ctrl	CAMSARNQGGKLIF_CASSFTTGTGEQYF	1	Single (0 < X <= 1)
ACAGCCGAGAAGCCCA-1_10	C2	4895	1878	1.43003	33.667	Singlet	T Cell Central Memory CD4+	Ctrl	Ctrl	CVVNPQGGKLIF_CASSLASGGPYEQYF	1	Single (0 < X <= 1)
ACAGCCGAGGACATTA-1_10	C2	4828	1662	1.69843	38.7324	Singlet	T Cell Central Memory CD4+	Ctrl	Ctrl	CAVMWYSGGYQKVTF_CASSLADRGSYEQYF	1	Single (0 < X <= 1)
ACAGCCGGTTACCGAT-1_10	C2	4407	1857	0.680735	32.5391	Singlet	T Cell Central Memory CD4+	Ctrl	Ctrl	CAVRQFSWETSGSRLTF_CASSYSTVTGELFF	1	Single (0 < X <= 1)
ACAGCCGTCACAATGC-1_10	C2	3666	1647	1.03655	22.4223	Singlet	T Cell Effector Memory CD8+	Ctrl	Ctrl	CALSGAAGNKLTF_CSVVSSGIYNEQFF	2	Small (1 < X <= 5)
ACAGCCGTCTTATCTG-1_10	C2	5645	2491	3.08237	21.5235	Singlet	T Cell Terminal Effector CD8+	Ctrl	Ctrl	CAMRSPTNAGKSTF_CSASRGLAGGRGEQFF	4	Small (1 < X <= 5)
ACAGCTAAGATACACA-1_10	C2	4045	1823	2.07664	25.1916	Singlet	T Cell Central Memory CD4+	Ctrl	Ctrl	CAEKSGFQKLVF_CASSPRTSGGVYEQYF	1	Single (0 < X <= 1)
ACAGCTAAGCCAGGAT-1_10	C2	5414	2233	1.57	30.4211	Singlet	MAIT Cells	Ctrl	Ctrl	CAVRDSPDGQKLLF_CASSDWGETDTQYF	8	Medium (5 < X <= 20)
ACAGCTATCACCTCGT-1_10	C2	6870	2499	0.960699	33.5226	Singlet	T Cell Central Memory CD4+	Ctrl	Ctrl	CAVRSQGGSEKLVF_CASSLNRGYEQYF	1	Single (0 < X <= 1)
ACATACGCAGGTCTCG-1_10	C2	2044	912	1.32094	38.9432	Singlet	T Cell Central Memory CD4+	Ctrl	Ctrl	CAASRSNYQLIW_CASSFSMGDNEQFF	1	Single (0 < X <= 1)
ACATACGGTTAAGTAG-1_10	C2	6506	2130	1.13741	40.1322	Singlet	T Cell Central Memory CD4+	Ctrl	Ctrl	CAASRSGSNYKLTF_CASDNRGPEKLFF	1	Single (0 < X <= 1)
ACATACGGTTCGGCAC-1_10	C2	4865	1790	1.15108	39.4861	Singlet	T Cell Central Memory CD4+	Ctrl	Ctrl	CALSESQGAQKLVF_CASSPLGAGAYEQYF	1	Single (0 < X <= 1)
ACATCAGAGATGTTAG-1_10	C2	7206	2646	1.2212	33.4027	Singlet	T Cell Central Memory CD4+	Ctrl	Ctrl	CATGLYNQGGKLIF_CASSQALAVATDTQYF	1	Single (0 < X <= 1)
ACATCAGCAGCATGAG-1_10	C2	6817	2360	0.953499	35.9982	Singlet	T Cell Central Memory CD4+	Ctrl	Ctrl	CAVRGNTDKLIF_CASSPITSDQPQHF	1	Single (0 < X <= 1)
ACATCAGGTTGAGGTG-1_10	C2	3575	1729	0.867133	22.4336	Singlet	Regulatory T cell	Ctrl	Ctrl	CAGRLPGSARQLTF_CASSCPLLRNQPQHF	1	Single (0 < X <= 1)
ACATCAGTCGAGAGCA-1_10	C2	7908	3125	1.9221	17.3369	Singlet	T Cell Effector Memory CD8+	Ctrl	Ctrl	CAVERSTGGGADGLTF_CASSQEGKSLGEQYF	1	Single (0 < X <= 1)
ACATGGTAGGTGCACA-1_10	C2	6031	2288	0.99486	29.8458	Singlet	T Cell Central Memory CD4+	Ctrl	Ctrl	CVVSENNDMRF_CASTKEALTGAQPQHF	3	Small (1 < X <= 5)
ACATGGTCACTGTTAG-1_10	C2	3879	1637	2.24285	30.4718	Singlet	T Cell Effector Memory CD4+	Ctrl	Ctrl	CAVESLGDMRF_CASSQSRGQLEAFF	1	Single (0 < X <= 1)
ACATGGTCATCGGACC-1_10	C2	5002	1853	1.55938	34.3663	Singlet	T Cell Naïve CD8+	Ctrl	Ctrl	CAENSYGYNKLIF_CASRGRDRGPQSALYEQYF	1	Single (0 < X <= 1)
ACATGGTGTATATCCG-1_10	C2	5113	2100	1.44729	29.4348	Singlet	T Cell Naïve CD4+	Ctrl	Ctrl	CAVSKAAGNKLTF_CASSLAQGEQFF	1	Single (0 < X <= 1)
ACATGGTGTCAGAGGT-1_10	C2	4346	2041	1.01243	23.5159	Singlet	T Cell Central Memory CD4+	Ctrl	Ctrl	CAVWYSSASKIIF_CATSDRGPGAGARDTQYF	1	Single (0 < X <= 1)
ACATGGTGTTGGTAAA-1_10	C2	4241	1768	1.83919	32.681	Singlet	Regulatory T cell	Ctrl	Ctrl	CALERSNDYKLSF_CSARGGNTGELFF	1	Single (0 < X <= 1)
ACATGGTTCCTAAGTG-1_10	C2	5089	2009	1.80782	29.0627	Singlet	T Cell Central Memory CD4+	Ctrl	Ctrl	CAVAMEYGNKLVF_CASHSGAPLYEQYF	2	Small (1 < X <= 5)
ACATGGTTCGCGATCG-1_10	C2	4644	1601	0.667528	39.4272	Singlet	T Cell Naïve CD4+	Ctrl	Ctrl	CAARVYGNKLVF_CASRTTGDNYGYTF	1	Single (0 < X <= 1)
ACCAGTAAGATGTAAC-1_10	C2	5520	2114	1.50362	31.1957	Singlet	T Cell Central Memory CD4+	Ctrl	Ctrl	CASGFQKLVF_CASINRQDANYGYTF	1	Single (0 < X <= 1)
ACCAGTACACAGGTTT-1_10	C2	9108	3157	1.89943	26.9982	Singlet	T Cell Terminal Effector CD4+	Ctrl	Ctrl	CVVVGAGGSYIPTF_CSVVLTNTEAFF	14	Medium (5 < X <= 20)
ACCAGTACATCGTCGG-1_10	C2	4128	1746	1.55039	31.032	Singlet	T Cell Effector Memory CD4+	Ctrl	Ctrl	CAVREASGGSYIPTF_CASSPATPRAGLFF	1	Single (0 < X <= 1)
ACCAGTACATCTCCCA-1_10	C2	4897	2142	2.3688	27.1391	Singlet	T Cell Central Memory CD4+	Ctrl	Ctrl	CAVVPSRGTYKYIF_CASSLGPSSYEQYF	1	Single (0 < X <= 1)
ACCAGTATCTGAGGGA-1_10	C2	5914	2092	0.997633	36.3375	Singlet	T Cell Naïve CD4+	Ctrl	Ctrl	CALTPDGNNRLAF_CASRDREHEQYF	1	Single (0 < X <= 1)
ACCCACTAGACCACGA-1_10	C2	5626	2143	1.1198	32.2609	Singlet	T Cell Central Memory CD4+	Ctrl	Ctrl	CAVEVRTGFQKLVF_CASSLDSPGSGYTF	1	Single (0 < X <= 1)
ACCCACTAGGAGTTGC-1_10	C2	5316	1843	0.677201	41.6479	Singlet	T Cell Naïve CD4+	Ctrl	Ctrl	CAARRNNARLMF_CASSPGLANTGELFF	1	Single (0 < X <= 1)
ACCCACTAGTGGGATC-1_10	C2	5161	2173	0.871924	29.7229	Singlet	T Cell Central Memory CD4+	Ctrl	Ctrl	CAAKLGQNDKIIF_CASSPADGYGGYTF	1	Single (0 < X <= 1)
ACCGTAAAGAGTCTGG-1_10	C2	3630	1594	1.73554	32.259	Singlet	T Cell Naïve CD4+	Ctrl	Ctrl	CGTEKGNSGGSNYKLTF_CASSGSGVDMYTQYF	1	Single (0 < X <= 1)
ACCGTAAAGTAGCCGA-1_10	C2	5234	2119	1.3183	31.8112	Singlet	T Cell Central Memory CD4+	Ctrl	Ctrl	CATDRSNSGYALNF_CASSFLAAPNQPQHF	1	Single (0 < X <= 1)
ACCGTAACACTTAAGC-1_10	C2	6757	2558	1.28755	32.174	Singlet	T Cell Central Memory CD4+	Ctrl	Ctrl	CAAYGSSNTGKLIF_CASSASGRDTQYF	1	Single (0 < X <= 1)
ACCGTAACATGCCTAA-1_10	C2	6419	2303	1.16841	35.4884	Singlet	T Cell Central Memory CD4+	Ctrl	Ctrl	CAVPYGQNFVF_CAWRNGRPQHF	1	Single (0 < X <= 1)
ACCGTAAGTGCCTTGG-1_10	C2	2380	1190	1.13445	30.084	Singlet	T Cell Central Memory CD4+	Ctrl	Ctrl	CALPVSGGSYIPTF_CASGTGMNYGYTF	1	Single (0 < X <= 1)
ACCGTAATCCGTAGTA-1_10	C2	6866	2459	1.38363	32.4498	Singlet	T Cell Naïve CD4+	Ctrl	Ctrl	CIVRAENSNSGYALNF_CASRRVRNEQFF	1	Single (0 < X <= 1)
ACGAGCCAGTCCGTAT-1_10	C2	3533	1619	0.792528	27.0025	Singlet	Regulatory T cell	Ctrl	Ctrl	CAGVIYNQGGKLIF_CASSLGQGDSPLHF	1	Single (0 < X <= 1)
ACGAGCCGTCAAGCGA-1_10	C2	3993	1361	1.27724	43.4761	Singlet	T Cell Naïve CD4+	Ctrl	Ctrl	CALPTGANSKLTF_CASSEYLNQPQHF	1	Single (0 < X <= 1)
ACGAGCCGTCCGAAGA-1_10	C2	3451	1702	0.434657	24.3118	Singlet	T Cell Central Memory CD4+	Ctrl	Ctrl	CALSDRRGGATNKLIF_CASSLTGGGTDTQYF	1	Single (0 < X <= 1)
ACGAGCCGTGGCTCCA-1_10	C2	3305	1503	0.695915	26.6566	Singlet	Regulatory T cell	Ctrl	Ctrl	CATDAKDTGRRALTF_CASSEVEKAFF	1	Single (0 < X <= 1)
ACGAGCCTCCAACCAA-1_10	C2	3475	1607	0.834532	27.0791	Singlet	Regulatory T cell	Ctrl	Ctrl	CALSDPAGGFKTIF_CASGLKLVDEQFF	1	Single (0 < X <= 1)
ACGAGCCTCCCAAGTA-1_10	C2	3197	1368	0.750704	35.3769	Singlet	T Cell Naïve CD4+	Ctrl	Ctrl	CAFMRSGAGSYQLTF_CASTKGEYEQYF	1	Single (0 < X <= 1)
ACGAGGAAGGGCACTA-1_10	C2	7988	3227	1.65248	12.4937	Singlet	Regulatory T cell	Ctrl	Ctrl	CAAAYTGTASKLTF_CASSRGRTSESTDTQYF	1	Single (0 < X <= 1)
ACGAGGACATGCCTTC-1_10	C2	3461	1579	1.21352	27.0153	Singlet	T Cell Effector Memory CD8+	Ctrl	Ctrl	CAVIGGKLIF_CASSQGGGGSFRGYTF	1	Single (0 < X <= 1)
ACGATACAGAGTGAGA-1_10	C2	2488	1346	2.00965	18.9309	Singlet	Regulatory T cell	Ctrl	Ctrl	CAMRGNAGGTSYGKLTF_CASSLAPGRGGYTF	1	Single (0 < X <= 1)
ACGATACAGGATGCGT-1_10	C2	3887	1693	1.33779	26.6787	Singlet	T Cell Effector Memory CD8+	Ctrl	Ctrl	CIVSTTGANNLFF_CSARDFGPGELFF	1	Single (0 < X <= 1)
ACGATACCACTTCTGC-1_10	C2	3291	1287	1.33698	37.6481	Singlet	T Cell Central Memory CD4+	Ctrl	Ctrl	CAARSPDSWGKLQF_CASSATEEPSEAFF	1	Single (0 < X <= 1)
ACGATACTCAACGAAA-1_10	C2	5297	1960	1.09496	38.3613	Singlet	T Cell Naïve CD8+	Ctrl	Ctrl	CAALGDSNYQLIW_CASSLKSWANYGYTF	1	Single (0 < X <= 1)
ACGATACTCACGCGGT-1_10	C2	2702	1334	0.444115	28.6084	Singlet	Regulatory T cell	Ctrl	Ctrl	CAVRNSSYKLIF_CASSEGQGDGYTF	1	Single (0 < X <= 1)
ACGATACTCTTGAGAC-1_10	C2	5589	2183	0.769368	31.0789	Singlet	T Cell Central Memory CD4+	Ctrl	Ctrl	CASGTSYGKLTF_CASSQLTSGRYGDEQYF	1	Single (0 < X <= 1)
ACGATGTAGAGAGCTC-1_10	C2	5507	2301	0.780824	26.8204	Singlet	T Cell Central Memory CD4+	Ctrl	Ctrl	CALVDQTGANNLFF_CASSLGHLLNTEAFF	1	Single (0 < X <= 1)
ACGATGTCATGCCTTC-1_10	C2	4293	1882	2.11973	28.2553	Singlet	MAIT Cells	Ctrl	Ctrl	CAVIDSNYQLIW_CATSRTAELGAGELFF	22	Large (20 < X <= 100)
ACGATGTGTACACCGC-1_10	C2	3552	1528	1.54842	21.3119	Singlet	T Cell Terminal Effector CD8+	Ctrl	Ctrl	CALTLTGNQFYF_CASSLGAGGPADTQYF	47	Large (20 < X <= 100)
ACGATGTTCCCAAGTA-1_10	C2	4798	1963	0.625261	32.0967	Singlet	T Cell Central Memory CD4+	Ctrl	Ctrl	CAFFNSGGSNYKLTF_CASRFEREDTQYF	1	Single (0 < X <= 1)
ACGCAGCAGCTGAACG-1_10	C2	5647	2031	1.08022	35.7889	Singlet	T Cell Central Memory CD4+	Ctrl	Ctrl	CAHSNSGYALNF_CSAREAREASNSPLHF	1	Single (0 < X <= 1)
ACGCAGCCACATAACC-1_10	C2	8111	2627	1.50413	38.5403	Singlet	T Cell Central Memory CD4+	Ctrl	Ctrl	CAASGTPGRRALTF_CASWDREGGETQYF	1	Single (0 < X <= 1)
ACGCAGCCAGACAAAT-1_10	C2	3494	1453	1.37378	30.7384	Singlet	T Cell Naïve CD4+	Ctrl	Ctrl	CAVDQGANFGNEKLTF_CASSGASGNTIYF	1	Single (0 < X <= 1)
ACGCAGCGTTAAGTAG-1_10	C2	3077	1559	1.33247	24.1794	Singlet	T Cell Effector Memory CD8+	Ctrl	Ctrl	CAMREGGTYKYIF_CASSLIAGAGEQFF	2	Small (1 < X <= 5)
ACGCCAGAGATATGGT-1_10	C2	5225	1892	0.708134	36.1722	Singlet	T Cell Naïve CD4+	Ctrl	Ctrl	CAGPDSGTYKYIF_CASSSTRYEQYF	1	Single (0 < X <= 1)
ACGCCAGCATAGAAAC-1_10	C2	4305	1858	0.859466	23.2288	Singlet	Regulatory T cell	Ctrl	Ctrl	CIVFPSGSARQLTF_CASSLAGYSTYEQYF	1	Single (0 < X <= 1)
ACGCCAGGTCCGAACC-1_10	C2	3218	1278	0.745805	37.7564	Singlet	T Cell Naïve CD4+	Ctrl	Ctrl	CAGQLNTGTASKLTF_CASSFPAKTGSSYEQYF	1	Single (0 < X <= 1)
ACGCCAGGTCTAGGTT-1_10	C2	6067	2223	0.955991	30.8884	Singlet	T Cell Central Memory CD4+	Ctrl	Ctrl	CAAPGTGGFKTIF_CASSLSLGRQEIRPLDTQYF	1	Single (0 < X <= 1)
ACGCCAGGTGGGTATG-1_10	C2	3910	1688	1.30435	29.6419	Singlet	T Cell Naïve CD4+	Ctrl	Ctrl	CAASYNNDMRF_CSAAREGVGSEQYF	1	Single (0 < X <= 1)
ACGCCAGGTGTGACGA-1_10	C2	6024	2253	1.69323	30.1627	Singlet	T Cell Central Memory CD4+	Ctrl	Ctrl	CAVADNNARLMF_CASSKDPPYEQYF	1	Single (0 < X <= 1)
ACGCCAGTCGTAGATC-1_10	C2	4852	1890	1.66941	34.0066	Singlet	T Cell Naïve CD4+	Ctrl	Ctrl	CAATNYGGSQGNLIF_CASSDTGRKKLFF	1	Single (0 < X <= 1)
ACGCCGAAGCGATCCC-1_10	C2	3817	1586	1.46712	33.8486	Singlet	T Cell Naïve CD4+	Ctrl	Ctrl	CAVSSFLNARLMF_CASSDDLIGVYF	1	Single (0 < X <= 1)
ACGCCGAAGTACTTGC-1_10	C2	5478	2106	0.438116	33.8627	Singlet	T Cell Central Memory CD4+	Ctrl	Ctrl	CAVSGNQAGTALIF_CASSQSLQGGVDTQYF	2	Small (1 < X <= 5)
ACGCCGAAGTTGCAGG-1_10	C2	5327	2074	1.2202	30.1483	Singlet	T Cell Central Memory CD4+	Ctrl	Ctrl	CALDRRGSYIPTF_CASSEEGRRTGELFF	1	Single (0 < X <= 1)
ACGCCGACAACCGCCA-1_10	C2	5842	1889	1.26669	41.2701	Singlet	Regulatory T cell	Ctrl	Ctrl	CAAPRPNFGNEKLTF_CASSLVGVETQYF	1	Single (0 < X <= 1)
ACGCCGAGTCAACATC-1_10	C2	10121	3569	1.72908	20.66	Singlet	T Cell Central Memory CD4+	Ctrl	Ctrl	CATRANAGNNRKLIW_CASSLSGSTDTQYF	1	Single (0 < X <= 1)
ACGCCGAGTCTAAAGA-1_10	C2	6285	2225	1.03421	34.9881	Singlet	T Cell Naïve CD4+	Ctrl	Ctrl	CAASPHGQNFVF_CASTMGNQPQHF	1	Single (0 < X <= 1)
ACGGAGACAGACGCTC-1_10	C2	5520	1865	0.942029	40.1268	Singlet	T Cell Central Memory CD4+	Ctrl	Ctrl	CAFCSGGSNYKLTF_CASLTGGSTDTQYF	1	Single (0 < X <= 1)
ACGGCCAAGAACTCGG-1_10	C2	4200	1969	1.02381	23.7619	Singlet	Regulatory T cell	Ctrl	Ctrl	CALFTGGGNKLTF_CASGPGAGDPYEQYF	1	Single (0 < X <= 1)
ACGGCCAGTCCATCCT-1_10	C2	5218	2095	0.99655	33.9019	Singlet	T Cell Central Memory CD4+	Ctrl	Ctrl	CAAFRGGAQKLVF_CSVRTSHQGVGGYTF	1	Single (0 < X <= 1)
ACGGCCAGTGTCTGAT-1_10	C2	4512	1960	1.24113	25.7092	Singlet	T Cell Central Memory CD4+	Ctrl	Ctrl	CAARGGGFQKLVF_CSARERAGREYEQYF	1	Single (0 < X <= 1)
ACGGGCTAGTGGAGTC-1_10	C2	3127	1359	0.447713	32.9709	Singlet	T Cell Naïve CD4+	Ctrl	Ctrl	CARSRGGYNKLIF_CATSDFKRGPSYNEQFF	1	Single (0 < X <= 1)
ACGGGCTCACATTCGA-1_10	C2	4648	1796	1.78571	32.7022	Singlet	T Cell Naïve CD4+	Ctrl	Ctrl	CAESYNTDKLIF_CASRTGYHYGYTF	1	Single (0 < X <= 1)
ACGGGCTCACCTATCC-1_10	C2	4614	1690	1.49545	37.9497	Singlet	T Cell Naïve CD4+	Ctrl	Ctrl	CAVGADSGNTGKLIF_CASSLSRGQPQHF	1	Single (0 < X <= 1)
ACGGGCTCATTTCAGG-1_10	C2	3825	1798	2.03922	22.2484	Singlet	T Cell Terminal Effector CD8+	Ctrl	Ctrl	CALTLTGNQFYF_CASSLGAGGPADTQYF	47	Large (20 < X <= 100)
ACGGGCTGTTCATGGT-1_10	C2	4424	1866	2.01175	32.934	Singlet	T Cell Naïve CD4+	Ctrl	Ctrl	CALKSGGYQKVTF_CASSIDPTSNGETQYF	1	Single (0 < X <= 1)
ACGGGCTTCAACGGGA-1_10	C2	5281	1935	1.13615	36.4514	Singlet	T Cell Central Memory CD4+	Ctrl	Ctrl	CAVATDSWGKLQF_CASSSSGLPAGNTIYF	1	Single (0 < X <= 1)
ACGGGCTTCGGCCGAT-1_10	C2	7870	2951	1.30877	28.0051	Singlet	T Cell Terminal Effector CD4+	Ctrl	Ctrl	CAMSDDDMRF_CASSYRDSYEQYF	1	Single (0 < X <= 1)
ACGGGCTTCGGCTACG-1_10	C2	4177	1931	0.909744	25.1377	Singlet	T Cell Effector Memory CD8+	Ctrl	Ctrl	CAVTDRGSTLGRLYF_CASSSPRGARTQYF	2	Small (1 < X <= 5)
ACGGGCTTCTAACTGG-1_10	C2	4228	1690	1.65563	35.2176	Singlet	T Cell Naïve CD4+	Ctrl	Ctrl	CIVRETSWGKFQF_CASSQLEGLSGANVLTF	1	Single (0 < X <= 1)
ACGGGTCAGAGTGACC-1_10	C2	3515	1434	0.654339	34.4523	Singlet	T Cell Naïve CD8+	Ctrl	Ctrl	CAESLNYGGSQGNLIF_CASSTGTFYGYTF	1	Single (0 < X <= 1)
ACGGGTCTCTGCCAGG-1_10	C2	4923	2093	0.7922	22.1613	Singlet	T Cell Naïve CD4+	Ctrl	Ctrl	CALSDYGGATNKLIF_CASSVGQGVAGELFF	1	Single (0 < X <= 1)
ACGTCAACAGATTGCT-1_10	C2	5922	2608	0.894968	21.4961	Singlet	Regulatory T cell	Ctrl	Ctrl	CALRRAPSGGGADGLTF_CASSRDRGNEQFF	1	Single (0 < X <= 1)
ACGTCAATCTCAAGTG-1_10	C2	5074	2098	0.827749	32.0457	Singlet	T Cell Naïve CD4+	Ctrl	Ctrl	CAASEWGTSGSRLTF_CASSTRDLPNTGELFF	1	Single (0 < X <= 1)
ACTATCTAGTTCCACA-1_10	C2	6100	2254	1.19672	36.5902	Singlet	T Cell Naïve CD8+	Ctrl	Ctrl	CALDPYKLSF_CAWRGNTGELFF	1	Single (0 < X <= 1)
ACTATCTCAATCCAAC-1_10	C2	4673	1876	1.45517	33.1907	Singlet	T Cell Naïve CD4+	Ctrl	Ctrl	CAFMKHGTSYDKVIF_CSVVIGGRDTQYF	1	Single (0 < X <= 1)
ACTATCTGTCTGGTCG-1_10	C2	5425	2382	1.06912	22.0645	Singlet	T Cell Effector Memory CD4+	Ctrl	Ctrl	CALSSYSGGGADGLTF_CASSRSGQGAGSYTF	1	Single (0 < X <= 1)
ACTATCTGTGCGAAAC-1_10	C2	7174	2771	0.390298	26.3591	Singlet	T Cell Central Memory CD4+	Ctrl	Ctrl	CAERDSGGYNKLIF_CASSSTTTGELFF	1	Single (0 < X <= 1)
ACTATCTGTTCAGACT-1_10	C2	6445	2546	1.45849	29.4026	Singlet	T Cell Central Memory CD4+	Ctrl	Ctrl	CVVSDYTSSNTGKLIF_CASSPPGHLGSLHF	1	Single (0 < X <= 1)
ACTATCTTCATAAAGG-1_10	C2	12017	4191	1.63102	17.3255	Singlet	T Cell Effector Memory CD4+	Ctrl	Ctrl	CALDGARTGGFKTIF_CSAGMENRGDQETQYF	1	Single (0 < X <= 1)
ACTATCTTCGCGCCAA-1_10	C2	5043	2108	1.26909	30.7753	Singlet	T Cell Central Memory CD4+	Ctrl	Ctrl	CVVSDGWAGNQFYF_CATSRIGKVGSADTQYF	1	Single (0 < X <= 1)
ACTGAACCACAAGTAA-1_10	C2	4572	1835	1.028	33.6614	Singlet	T Cell Naïve CD4+	Ctrl	Ctrl	CAMRELGVIQGAQKLVF_CAWKDGGNTIYF	1	Single (0 < X <= 1)
ACTGAACGTAGAGTGC-1_10	C2	4512	2151	1.97252	16.1348	Singlet	T Cell Terminal Effector CD8+	Ctrl	Ctrl	CALRESGGGADGLTF_CASSSTGGGLEQYF	1	Single (0 < X <= 1)
ACTGAACGTGTCCTCT-1_10	C2	4627	1863	1.46963	33.3694	Singlet	T Cell Naïve CD4+	Ctrl	Ctrl	CAASKTDYKLSF_CASSQGANTEAFF	1	Single (0 < X <= 1)
ACTGAACTCAGCACAT-1_10	C2	5335	2203	1.66823	27.6289	Singlet	T Cell Central Memory CD4+	Ctrl	Ctrl	CAPATNARLMF_CAISPTLGSTDTQYF	1	Single (0 < X <= 1)
ACTGAGTAGTGGGCTA-1_10	C2	4223	1762	1.49183	33.3886	Singlet	T Cell Naïve CD4+	Ctrl	Ctrl	CAASGSGGYNKLIF_CSARTAAANTEAFF	1	Single (0 < X <= 1)
ACTGAGTCAAGCGAGT-1_10	C2	4694	1814	0.958671	36.2378	Singlet	T Cell Effector Memory CD4+	Ctrl	Ctrl	CAASKGRSNYKLTF_CSAFPGGNEQFF	1	Single (0 < X <= 1)
ACTGAGTCACGTTGGC-1_10	C2	3720	1384	1.10215	40.9409	Singlet	T Cell Naïve CD4+	Ctrl	Ctrl	CAYRSAGRWGGSQGNLIF_CASSLKPKETQYF	1	Single (0 < X <= 1)
ACTGAGTCAGTAGAGC-1_10	C2	5233	2099	1.26123	31.416	Singlet	T Cell Central Memory CD4+	Ctrl	Ctrl	CALEDNNAGNMLTF_CASRGIGGSSYNEQFF	1	Single (0 < X <= 1)
ACTGAGTTCTTGAGAC-1_10	C2	5557	1933	1.07972	40.1116	Singlet	T Cell Naïve CD4+	Ctrl	Ctrl	CAEGRLNARLMF_CASSRGRDEQFF	1	Single (0 < X <= 1)
ACTGATGCAGGTCGTC-1_10	C2	3761	1571	2.20686	34.778	Singlet	MAIT Cells	Ctrl	Ctrl	CAPADSNYQLIW_CASSEGSGGTDTQYF	1	Single (0 < X <= 1)
ACTGATGCATCCGGGT-1_10	C2	3452	1512	0.579374	35.3418	Singlet	T Cell Naïve CD4+	Ctrl	Ctrl	CVVNHPGGTSYGKLTF_CASVWGMDSPLHF	1	Single (0 < X <= 1)
ACTGATGCATGCCTTC-1_10	C2	4637	2071	1.42333	29.0058	Singlet	Regulatory T cell	Ctrl	Ctrl	CALSGSGGGADGLTF_CASSTPGYAEAFF	1	Single (0 < X <= 1)
ACTGATGGTATTCGTG-1_10	C2	3175	1397	1.25984	33.0709	Singlet	Regulatory T cell	Ctrl	Ctrl	CAAGGSQGNLIF_CASSLLMTGLGANVLTF	1	Single (0 < X <= 1)
ACTGATGGTGCACGAA-1_10	C2	6336	2165	0.599747	36.9476	Singlet	T Cell Central Memory CD4+	Ctrl	Ctrl	CAVKENTDKLIF_CASSRETSGGETQYF	1	Single (0 < X <= 1)
ACTGCTCTCTGGCGTG-1_10	C2	4622	2043	0.735612	25.0325	Singlet	T Cell Central Memory CD4+	Ctrl	Ctrl	CAVTDGGNTGKLIF_CASSLGGTRMTFF	1	Single (0 < X <= 1)
ACTGTCCAGTTGAGAT-1_10	C2	9607	3694	0.718226	15.6136	Singlet	T Cell Central Memory CD4+	Ctrl	Ctrl	CAVEDRKGGGNKLTF_CAWNRLHYEQYF	1	Single (0 < X <= 1)
ACTGTCCCATCACAAC-1_10	C2	9634	3374	1.56737	13.9402	Singlet	T Cell Effector Memory CD4+	Ctrl	Ctrl	CADLGGNKLVF_CAWKGGSSIPGELFF	1	Single (0 < X <= 1)
ACTGTCCTCGGAATCT-1_10	C2	5686	2374	1.02005	26.2047	Singlet	T Cell Central Memory CD4+	Ctrl	Ctrl	CAVIYNFNKFYF_CASTTRQGVNEQFF	1	Single (0 < X <= 1)
ACTTACTGTCGCTTTC-1_10	C2	2797	1377	1.57311	28.4591	Singlet	T Cell Naïve CD4+	Ctrl	Ctrl	CATAPIQGAQKLVF_CASSYRTGTAGGNTIYF	1	Single (0 < X <= 1)
ACTTACTGTTAGGGTG-1_10	C2	4648	1969	0.451807	29.6041	Singlet	T Cell Central Memory CD4+	Ctrl	Ctrl	CAVEDRGTSYGKLTF_CASSKGVATNEKLFF	1	Single (0 < X <= 1)
ACTTACTTCCGCGTTT-1_10	C2	10836	3615	1.48579	29.9742	Singlet	T Cell Effector Memory CD4+	Ctrl	Ctrl	CAASGGHRKLIW_CASSLSFDTANTEAFF	1	Single (0 < X <= 1)
ACTTGTTAGATACACA-1_10	C2	5010	2272	2.37525	18.2635	Singlet	T Cell Terminal Effector CD8+	Ctrl	Ctrl	CALTLTGNQFYF_CASSLGAGGPADTQYF	47	Large (20 < X <= 100)
ACTTGTTAGGTTCCTA-1_10	C2	4519	1912	1.08431	32.4408	Singlet	T Cell Naïve CD8+	Ctrl	Ctrl	CAMRDASIGFGNVLHC_CASSPGPPYNEQFF	1	Single (0 < X <= 1)
ACTTGTTCACGACTCG-1_10	C2	4083	1853	1.59197	25.7899	Singlet	T Cell Central Memory CD4+	Ctrl	Ctrl	CLVGARMDSSYKLIF_CASSRLGQGVGYEQYF	1	Single (0 < X <= 1)
ACTTGTTCATTCCTCG-1_10	C2	5005	1869	1.25874	35.025	Singlet	T Cell Central Memory CD8+	Ctrl	Ctrl	CAVRGDSSYKLIF_CASSYSAAPGELFF	1	Single (0 < X <= 1)
ACTTGTTGTCATGCAT-1_10	C2	7210	2624	1.42857	32.8294	Singlet	T Cell Naïve CD4+	Ctrl	Ctrl	CIVRVGVQGAQKLVF_CASSSLDRVNQPQHF	1	Single (0 < X <= 1)
ACTTGTTGTCGCCATG-1_10	C2	4933	1961	0.973039	33.5698	Singlet	T Cell Naïve CD4+	Ctrl	Ctrl	CAGPSLRNAGGTSYGKLTF_CASTSGQFRSPLHF	1	Single (0 < X <= 1)
ACTTGTTTCCGATATG-1_10	C2	5301	2319	1.39596	26.5233	Singlet	T Cell Central Memory CD4+	Ctrl	Ctrl	CAVKMGGNKLVF_CASSYQGNTEAFF	1	Single (0 < X <= 1)
ACTTGTTTCTGTTTGT-1_10	C2	5928	2390	1.46761	29.8246	Singlet	T Cell Naïve CD4+	Ctrl	Ctrl	CILRDVRADGLTF_CASTLARAELYGYTF	1	Single (0 < X <= 1)
ACTTTCACAGCCTATA-1_10	C2	3689	1883	3.11738	19.2735	Singlet	T Cell Effector Memory CD8+	Ctrl	Ctrl	CVVSGMDSNYQLIW_CASSPGRSGRENYEQYF	1	Single (0 < X <= 1)
ACTTTCACATATGCTG-1_10	C2	3261	1502	0.919963	31.9227	Singlet	T Cell Naïve CD4+	Ctrl	Ctrl	CLVGFNTGTASKLTF_CASSLGTANYGYTF	1	Single (0 < X <= 1)
AGAATAGCAAGCCCAC-1_10	C2	6014	2302	1.18058	29.3981	Singlet	T Cell Central Memory CD4+	Ctrl	Ctrl	CALSEKQAGTALIF_CASSLTGAYEQYF	1	Single (0 < X <= 1)
AGAATAGCAAGCCTAT-1_10	C2	4100	1786	1.56098	26.2439	Singlet	T Cell Effector Memory CD8+	Ctrl	Ctrl	CAYSFGANSKLTF_CASSSRMGQGFGEQYF	1	Single (0 < X <= 1)
AGAATAGCACAGCCCA-1_10	C2	4360	1957	1.78899	25.5734	Singlet	MAIT Cells	Ctrl	Ctrl	CAVEDSNYQLIW_CASSPGSGANVLTF	11	Medium (5 < X <= 20)
AGAATAGTCCATGAAC-1_10	C2	10384	3321	1.59861	34.3991	Singlet	T Cell Central Memory CD4+	Ctrl	Ctrl	CAVITFTGGGNKLTF_CASSYLATVNNSPLHF	1	Single (0 < X <= 1)
AGAATAGTCCTAGGGC-1_10	C2	3062	1458	1.27368	26.192	Singlet	Regulatory T cell	Ctrl	Ctrl	CAGALKTSYDKVIF_CASGFIRAANYGYTF	1	Single (0 < X <= 1)
AGAATAGTCTGCGACG-1_10	C2	5907	2128	0.761808	38.5136	Singlet	T Cell Central Memory CD4+	Ctrl	Ctrl	CAVSGSGGSYIPTF_CATSDGTYQPQHF	1	Single (0 < X <= 1)
AGACGTTAGAAGCCCA-1_10	C2	3637	1374	1.09981	39.6206	Singlet	T Cell Naïve CD4+	Ctrl	Ctrl	CAASGAGSYQLTF_CASSLDTGFDTQYF	1	Single (0 < X <= 1)
AGACGTTAGACGCAAC-1_10	C2	5506	2153	1.59826	29.4951	Singlet	T Cell Terminal Effector CD4+	Ctrl	Ctrl	CAVGAGNTPLVF_CASSLEGASNYGYTF	2	Small (1 < X <= 5)
AGACGTTAGCGAAGGG-1_10	C2	4456	2188	2.01975	19.1652	Singlet	MAIT Cells	Ctrl	Ctrl	CADMDSNYQLIW_CASSEGSGANVLTF	1	Single (0 < X <= 1)
AGACGTTAGTCATCCA-1_10	C2	5730	2311	0.820244	32.2513	Singlet	T Cell Central Memory CD4+	Ctrl	Ctrl	CAFWQGNKLVF_CASSIGQYQPQHF	1	Single (0 < X <= 1)
AGACGTTCAGAGCCAA-1_10	C2	5602	2056	1.62442	34.8983	Singlet	T Cell Central Memory CD4+	Ctrl	Ctrl	CIVTSEGNTGKLIF_CASNRQGDGYTF	2	Small (1 < X <= 5)
AGACGTTCAGCTTAAC-1_10	C2	2812	1076	0.782361	41.7496	Singlet	T Cell Central Memory CD4+	Ctrl	Ctrl	CASNNPFAGGNQFYF_CASSLDGQHSNQPQHF	2	Small (1 < X <= 5)
AGACGTTGTAAACCTC-1_10	C2	5524	1955	1.17668	36.622	Singlet	T Cell Central Memory CD4+	Ctrl	Ctrl	CAANRRSGGYQKVTF_CASSLADNYGYTF	1	Single (0 < X <= 1)
AGACGTTGTAGCGTCC-1_10	C2	5709	2255	0.910843	20.7217	Singlet	T Cell Central Memory CD4+	Ctrl	Ctrl	CADMNSGYSTLTF_CASSVSGRGAEAFF	1	Single (0 < X <= 1)
AGACGTTGTCGAGTTT-1_10	C2	2238	1051	1.16175	35.6122	Singlet	T Cell Central Memory CD4+	Ctrl	Ctrl	CAVTPSGGSYIPTF_CASSQDIAATHFGAFF	1	Single (0 < X <= 1)
AGACGTTGTGCAGGTA-1_10	C2	3134	1508	1.46777	25.4308	Singlet	T Cell Effector Memory CD8+	Ctrl	Ctrl	CALGMGGSQGNLIF_CASSFWDSIYF	2	Small (1 < X <= 5)
AGAGCGAAGACACGAC-1_10	C2	4253	1888	0.423231	29.5791	Singlet	T Cell Central Memory CD4+	Ctrl	Ctrl	CALSVLSGNTPLVF_CASSLTGDGRNEQFF	1	Single (0 < X <= 1)
AGAGCGAAGCTGAAAT-1_10	C2	4521	1639	1.17231	38.6861	Singlet	T Cell Central Memory CD4+	Ctrl	Ctrl	CATDAVAYKYIF_CASRKGGGLALNLAKNIQYF	1	Single (0 < X <= 1)
AGAGCGAAGGCCGAAT-1_10	C2	8572	3021	1.5049	29.7364	Singlet	MAIT Cells	Ctrl	Ctrl	CAALSGGGADGLTF_CASSLEQVNSGNTIYF	1	Single (0 < X <= 1)
AGAGCGACACTGTTAG-1_10	C2	3255	1715	0.675883	20.9217	Singlet	Regulatory T cell	Ctrl	Ctrl	CAVRDRGRGSTLGRLYF_CASSKGPQETQYF	1	Single (0 < X <= 1)
AGAGCGAGTAGCGTCC-1_10	C2	4441	1886	1.50867	25.1295	Singlet	MAIT Cells	Ctrl	Ctrl	CAVTDSNYQLIW_CASSEDPAGVADTQYF	1	Single (0 < X <= 1)
AGAGCGATCATGTCCC-1_10	C2	3256	1277	0.737101	40.6327	Singlet	T Cell Naïve CD4+	Ctrl	Ctrl	CIVRVDDDKIIF_CASRRGHEQFF	1	Single (0 < X <= 1)
AGAGCTTAGCGCTTAT-1_10	C2	4175	1783	0.790419	34.8024	Singlet	T Cell Naïve CD8+	Ctrl	Ctrl	CAVQAGDNAGNMLTF_CASSDLGAEAFF	1	Single (0 < X <= 1)
AGAGCTTGTGAGGGTT-1_10	C2	2986	1395	1.07167	29.3704	Singlet	Regulatory T cell	Ctrl	Ctrl	CAATVQGGSEKLVF_CASSFRGDDTGGYTF	1	Single (0 < X <= 1)
AGAGCTTGTGCACTTA-1_10	C2	5365	2213	0.521901	23.616	Singlet	Regulatory T cell	Ctrl	Ctrl	CASNDYKLSF_CASSFGTADGIRYGYTF	1	Single (0 < X <= 1)
AGAGCTTTCAACCAAC-1_10	C2	5365	1989	0.671016	35.8062	Singlet	T Cell Central Memory CD4+	Ctrl	Ctrl	CAGQLAGGTSYGKLTF_CASSLPQGEQYF	1	Single (0 < X <= 1)
AGAGCTTTCTCACATT-1_10	C2	7160	3107	1.01955	14.7207	Singlet	Regulatory T cell	Ctrl	Ctrl	CAATLSGTYKYIF_CASSPLSTGGHEQYF	1	Single (0 < X <= 1)
AGAGCTTTCTGAGGGA-1_10	C2	4120	1641	1.18932	34.2233	Singlet	T Cell Naïve CD4+	Ctrl	Ctrl	CALGVAAGNKLTF_CASSEASGGSYEQYF	1	Single (0 < X <= 1)
AGAGTGGAGCACCGTC-1_10	C2	2669	1204	1.04908	34.9194	Singlet	T Cell Naïve CD4+	Ctrl	Ctrl	CASHMTTDSWGKFQF_CASSVDERGWKNIQYF	1	Single (0 < X <= 1)
AGAGTGGAGGTAGCTG-1_10	C2	3070	1610	2.50814	21.3029	Singlet	MAIT Cells	Ctrl	Ctrl	CAVMDSNYQLIW_CASSEHSSYTGELFF	1	Single (0 < X <= 1)
AGATCTGAGGCAGTCA-1_10	C2	6917	2935	0.332514	17.4498	Singlet	Regulatory T cell	Ctrl	Ctrl	CAVSRNDYKLSF_CASSSPGTSGGRGTQYF	1	Single (0 < X <= 1)
AGATCTGCATAAAGGT-1_10	C2	4252	1856	0.917215	32.3377	Singlet	T Cell Naïve CD4+	Ctrl	Ctrl	CAASANYGGSQGNLIF_CASSTTGYIQYF	1	Single (0 < X <= 1)
AGATCTGGTGCGAAAC-1_10	C2	2351	1277	0.723097	26.2442	Singlet	T Cell Central Memory CD4+	Ctrl	Ctrl	CALSEKGAQKLVF_CASSPGPLGHQPQHF	1	Single (0 < X <= 1)
AGATCTGTCAAGCCTA-1_10	C2	3735	1540	2.249	33.4672	Singlet	T Cell Central Memory CD8+	Ctrl	Ctrl	CIVRAPALSNAGGTSYGKLTF_CASSHRQGTETQYF	1	Single (0 < X <= 1)
AGATCTGTCTTATCTG-1_10	C2	6078	2181	1.13524	36.9859	Singlet	T Cell Naïve CD4+	Ctrl	Ctrl	CAVRDQGNAGKSTF_CATRGVPKNIQYF	1	Single (0 < X <= 1)
AGATTGCAGATGCCAG-1_10	C2	4063	1627	1.32907	36.7955	Singlet	Regulatory T cell	Ctrl	Ctrl	CAVPLIYNTDKLIF_CAWGQRAGTDTQYF	1	Single (0 < X <= 1)
AGATTGCCACCTCGGA-1_10	C2	4829	1898	0.973286	35.4318	Singlet	T Cell Effector Memory CD8+	Ctrl	Ctrl	CAVRGGNFNKFYF_CSARDQEITGGHNEQFF	3	Small (1 < X <= 5)
AGATTGCGTCACACGC-1_10	C2	3493	1648	1.66046	27.4263	Singlet	T Cell Effector Memory CD4+	Ctrl	Ctrl	CAASTGNNRKLIW_CASSLDQAKNIQYF	1	Single (0 < X <= 1)
AGATTGCTCGCCTGAG-1_10	C2	3848	1615	0.623701	34.2775	Singlet	T Cell Naïve CD4+	Ctrl	Ctrl	CIVRVIGAAGNKLTF_CASLPSNGRTDTQYF	1	Single (0 < X <= 1)
AGCAGCCGTCGTTGTA-1_10	C2	3650	1592	0.821918	31.5616	Singlet	Regulatory T cell	Ctrl	Ctrl	CAATIRGSQGNLIF_CASSLGLNEQFF	1	Single (0 < X <= 1)
AGCAGCCTCTTTCCTC-1_10	C2	5223	2248	1.89546	25.56	Singlet	T Cell Central Memory CD4+	Ctrl	Ctrl	CAESRDARLMF_CSVKWGGETQYF	1	Single (0 < X <= 1)
AGCATACAGACATAAC-1_10	C2	4358	1689	0.665443	34.5112	Singlet	T Cell Naïve CD4+	Ctrl	Ctrl	CAGGGASGGSYIPTF_CASSRTVQETQYF	1	Single (0 < X <= 1)
AGCATACGTTCTCATT-1_10	C2	6957	2743	1.96924	27.21	Singlet	T Cell Central Memory CD4+	Ctrl	Ctrl	CAANGGGSYIPTF_CASSLTPSGVNTGELFF	1	Single (0 < X <= 1)
AGCATACGTTGTACAC-1_10	C2	5016	2175	1.25598	26.5351	Singlet	T Cell Effector Memory CD4+	Ctrl	Ctrl	CAASIRGNAGNMLTF_CASQEPSSAEAFF	1	Single (0 < X <= 1)
AGCATACTCAGCATGT-1_10	C2	5204	2047	1.42198	29.5734	Singlet	T Cell Central Memory CD4+	Ctrl	Ctrl	CALTGYGQNFVF_CASSSPGQRGYTF	1	Single (0 < X <= 1)
AGCATACTCTGCAAGT-1_10	C2	4048	1846	2.27273	27.7915	Singlet	T Cell Naïve CD4+	Ctrl	Ctrl	CAVVFTGGGNKLTF_CASSLAGSDEQYF	1	Single (0 < X <= 1)
AGCCTAAAGTACACCT-1_10	C2	5518	2353	1.19609	27.5462	Singlet	T Cell Naïve CD4+	Ctrl	Ctrl	CALSPSRGSQGNLIF_CASSLGRANTEAFF	1	Single (0 < X <= 1)
AGCCTAAAGTCTCCTC-1_10	C2	3912	1586	0.945808	35.9151	Singlet	T Cell Naïve CD4+	Ctrl	Ctrl	CAASIRGGGGSNYKLTF_CASTRTGSYEQYF	1	Single (0 < X <= 1)
AGCCTAACACTAAGTC-1_10	C2	6941	2777	2.18989	27.5321	Singlet	T Cell Naïve CD4+	Ctrl	Ctrl	CAASLTGTASKLTF_CASSESTGRLAQYF	1	Single (0 < X <= 1)
AGCCTAACAGCTGTAT-1_10	C2	3736	1766	2.35546	22.0824	Singlet	T Cell Terminal Effector CD8+	Ctrl	Ctrl	CAVNTPRMQGAQKLVF_CASSFYHPTDTQYF	3	Small (1 < X <= 5)
AGCGGTCCAAACCCAT-1_10	C2	4490	1750	1.11359	35.8352	Singlet	T Cell Central Memory CD4+	Ctrl	Ctrl	CALSLYQGAQKLVF_CATSRGTGDNQPQHF	1	Single (0 < X <= 1)
AGCGGTCCAAGTAATG-1_10	C2	6133	2400	1.12506	31.6485	Singlet	T Cell Central Memory CD4+	Ctrl	Ctrl	CAASIGNSNSGYALNF_CSVPGEGSEQYF	1	Single (0 < X <= 1)
AGCGGTCCAGTATGCT-1_10	C2	6078	2055	0.88845	39.1412	Singlet	T Cell Naïve CD4+	Ctrl	Ctrl	CAVQPLSGTYKYIF_CASSQGRVDYEQYF	1	Single (0 < X <= 1)
AGCGGTCCATTGTGCA-1_10	C2	5908	2110	1.0325	35.7143	Singlet	T Cell Central Memory CD8+	Ctrl	Ctrl	CAVEKRGSTLGRLYF_CSAREWGWETQYF	1	Single (0 < X <= 1)
AGCGGTCTCCTCAACC-1_10	C2	4166	1667	0.600096	35.4777	Singlet	T Cell Naïve CD4+	Ctrl	Ctrl	CAMRPGGYQKVTF_CAWMKSVGNTIYF	1	Single (0 < X <= 1)
AGCGTATTCGCCATAA-1_10	C2	6112	2161	0.539921	37.8272	Singlet	T Cell Central Memory CD4+	Ctrl	Ctrl	CAYRSARAAGNKLTF_CASSSTLSGRSFGYNEQFF	1	Single (0 < X <= 1)
AGCGTATTCGCTAGCG-1_10	C2	7565	2781	1.03106	32.2141	Singlet	T Cell Central Memory CD4+	Ctrl	Ctrl	CAVMEYGNKLVF_CASSPTGDSGNTIYF	1	Single (0 < X <= 1)
AGCTCCTCAAACTGTC-1_10	C2	6337	2407	0.899479	30.3929	Singlet	T Cell Naïve CD4+	Ctrl	Ctrl	CAAPLEGNNARLMF_CASSAGQVQETQYF	1	Single (0 < X <= 1)
AGCTCCTCAAGCTGAG-1_10	C2	4572	1868	2.03412	32.874	Singlet	T Cell Naïve CD4+	Ctrl	Ctrl	CAEAYSGNTPLVF_CASSLADRGPYGYTF	1	Single (0 < X <= 1)
AGCTCCTGTAATAGCA-1_10	C2	5728	2500	1.81564	23.6732	Singlet	T Cell Effector Memory CD4+	Ctrl	Ctrl	CAASRYLEKLTF_CASSLDRSDTGELFF	1	Single (0 < X <= 1)
AGCTCCTTCGAGGTAG-1_10	C2	9677	3298	1.33306	25.6071	Singlet	T Cell Central Memory CD4+	Ctrl	Ctrl	CGVFGNEKLTF_CASSADRLTNTGELFF	1	Single (0 < X <= 1)
AGCTCCTTCGCCTGTT-1_10	C2	4835	2130	2.37849	21.8201	Singlet	T Cell Effector Memory CD4+	Ctrl	Ctrl	CAMARFNNARLMF_CASSVDVKQETQYF	2	Small (1 < X <= 5)
AGCTCCTTCGGAAACG-1_10	C2	5994	2538	1.45145	18.3684	Singlet	T Cell Terminal Effector CD8+	Ctrl	Ctrl	CAVNPAFNTDKLIF_CASSSRFNTGELFF	2	Small (1 < X <= 5)
AGCTCTCAGTGCCAGA-1_10	C2	5484	2377	1.07586	18.1984	Singlet	Regulatory T cell	Ctrl	Ctrl	CAGQGVYGGSQGNLIF_CASSRGVALQETQYF	1	Single (0 < X <= 1)
AGCTCTCCAGGCGATA-1_10	C2	7057	2818	0.977753	16.5793	Singlet	T Cell Effector Memory CD8+	Ctrl	Ctrl	CAVMDSNYQLIW_CSARYGRGAGELFF	6	Medium (5 < X <= 20)
AGCTCTCCAGGTTTCA-1_10	C2	8730	2798	0.836197	36.8843	Singlet	T Cell Central Memory CD4+	Ctrl	Ctrl	CAVNYGTGANNLFF_CASTSTNEKLFF	1	Single (0 < X <= 1)
AGCTCTCGTACCGTAT-1_10	C2	5408	2200	0.813609	29.1975	Singlet	T Cell Central Memory CD4+	Ctrl	Ctrl	CILPNAGGTSYGKLTF_CASSLAGPLADEQYF	1	Single (0 < X <= 1)
AGCTCTCGTAGAAAGG-1_10	C2	5149	1953	0.62148	33.5988	Singlet	T Cell Central Memory CD4+	Ctrl	Ctrl	CATQEPSGNQFYF_CASSLVGGGTDTQYF	1	Single (0 < X <= 1)
AGCTCTCGTCCGAAGA-1_10	C2	8356	3285	1.51987	19.3274	Singlet	T Cell Effector Memory CD8+	Ctrl	Ctrl	CVVSLPPGGYNKLIF_CASGQEVQETQYF	2	Small (1 < X <= 5)
AGCTCTCGTGAGTGAC-1_10	C2	3980	1885	1.88442	21.7085	Singlet	T Cell Effector Memory CD4+	Ctrl	Ctrl	CAMRGLWGGGSQGNLIF_CASSLSGSTDTQYF	1	Single (0 < X <= 1)
AGCTTGAAGTGTACCT-1_10	C2	5220	1696	0.651341	40.6322	Singlet	T Cell Central Memory CD4+	Ctrl	Ctrl	CAVVEKGGGADGLTF_CASSGYRGRTAEQYF	1	Single (0 < X <= 1)
AGCTTGAGTCCGAACC-1_10	C2	3371	1409	1.95788	35.6274	Singlet	MAIT Cells	Ctrl	Ctrl	CAVMDSNYQLIW_CASVTGTGGSPLHF	1	Single (0 < X <= 1)
AGCTTGAGTTTCGCTC-1_10	C2	5010	2025	0.638723	32.9741	Singlet	T Cell Central Memory CD4+	Ctrl	Ctrl	CAVDRPTDYKLSF_CASRSDSLNTGELFF	1	Single (0 < X <= 1)
AGCTTGATCCCTCAGT-1_10	C2	4671	1772	0.941982	39.1351	Singlet	T Cell Naïve CD4+	Ctrl	Ctrl	CALRNTGGFKTIF_CASSYSSERGYTF	1	Single (0 < X <= 1)
AGCTTGATCCGAACGC-1_10	C2	3715	1869	1.37281	21.4266	Singlet	T Cell Terminal Effector CD8+	Ctrl	Ctrl	CATDGRSGYSTLTF_CASSYRTKANEKLFF	6	Medium (5 < X <= 20)
AGCTTGATCCTAAGTG-1_10	C2	5308	2427	2.03466	21.1756	Singlet	T Cell Terminal Effector CD4+	Ctrl	Ctrl	CALTGGGADGLTF_CASSRTGRNGNTIYF	1	Single (0 < X <= 1)
AGCTTGATCTTGCATT-1_10	C2	6317	2304	1.34558	34.89	Singlet	T Cell Central Memory CD4+	Ctrl	Ctrl	CAVNGGSQGNLIF_CAWSVSGIFSEQYF	1	Single (0 < X <= 1)
AGGCCACCACTTCGAA-1_10	C2	5134	2025	0.409038	31.3011	Singlet	Regulatory T cell	Ctrl	Ctrl	CAGSYPYSGGSNYKLTF_CASSPLTVSSYSGNTIYF	1	Single (0 < X <= 1)
AGGCCACCAGCTGCTG-1_10	C2	6148	2169	1.18738	32.3682	Singlet	T Cell Central Memory CD4+	Ctrl	Ctrl	CAYRDSGNTPLVF_CASSPGTGGLYSNQPQHF	1	Single (0 < X <= 1)
AGGCCACGTCATCGGC-1_10	C2	4389	1921	0.774664	24.607	Singlet	T Cell Terminal Effector CD8+	Ctrl	Ctrl	CIVSLQTGANNLFF_CASSLFPVGDEQFF	1	Single (0 < X <= 1)
AGGCCACTCATTTGGG-1_10	C2	5601	2234	1.03553	22.978	Singlet	T Cell Naïve CD4+	Ctrl	Ctrl	CAVGFSGNTPLVF_CATSDPVDRGTDTQYF	1	Single (0 < X <= 1)
AGGCCACTCCATGAAC-1_10	C2	4768	2009	1.04866	22.6091	Singlet	MAIT Cells	Ctrl	Ctrl	CAVRDSPDGQKLLF_CASSDWGETDTQYF	8	Medium (5 < X <= 20)
AGGCCACTCCTTGGTC-1_10	C2	4494	2034	1.37962	22.4744	Singlet	T Cell Terminal Effector CD8+	Ctrl	Ctrl	CALTLTGNQFYF_CASSLGAGGPADTQYF	47	Large (20 < X <= 100)
AGGCCGTAGCTGGAAC-1_10	C2	6032	2419	0.530504	30.8853	Singlet	T Cell Naïve CD4+	Ctrl	Ctrl	CLVGSGNTPLVF_CASSPGPTQGAQYF	1	Single (0 < X <= 1)
AGGCCGTCACAGCGTC-1_10	C2	3202	1372	1.03061	32.1362	Singlet	T Cell Central Memory CD4+	Ctrl	Ctrl	CAASLLGGEKLVF_CASSTKLGSEQFF	1	Single (0 < X <= 1)
AGGCCGTCAGCCTATA-1_10	C2	5398	2217	0.648388	26.0096	Singlet	T Cell Central Memory CD4+	Ctrl	Ctrl	CAVGQGGKLIF_CASSPGGASSYNEQFF	1	Single (0 < X <= 1)
AGGCCGTCATCCAACA-1_10	C2	5984	2023	1.0361	39.2547	Singlet	T Cell Central Memory CD4+	Ctrl	Ctrl	CATDANRGSKLIF_CASRPGTGSSEQYF	1	Single (0 < X <= 1)
AGGCCGTGTGAAGGCT-1_10	C2	4883	1991	0.962523	30.2273	Singlet	T Cell Central Memory CD4+	Ctrl	Ctrl	CAMGPPSYDKVIF_CASTYRGEGSPLHF	1	Single (0 < X <= 1)
AGGCCGTGTGTGCCTG-1_10	C2	4458	1776	1.43562	29.0938	Singlet	T Cell Central Memory CD4+	Ctrl	Ctrl	CALPSTQGGSEKLVF_CAIRQAISYEQYF	1	Single (0 < X <= 1)
AGGCCGTGTTCCAACA-1_10	C2	4341	1719	0.59894	33.8632	Singlet	T Cell Central Memory CD4+	Ctrl	Ctrl	CAVQHYGGATNKLIF_CASTKGDYSYEQYF	1	Single (0 < X <= 1)
AGGGAGTAGATTACCC-1_10	C2	3585	1690	1.17155	30.7113	Singlet	T Cell Naïve CD4+	Ctrl	Ctrl	CAVQLNRDDKIIF_CASSSGVGANVLTF	1	Single (0 < X <= 1)
AGGGAGTAGTGTACCT-1_10	C2	6307	2457	1.28429	31.473	Singlet	T Cell Naïve CD4+	Ctrl	Ctrl	CAENWGGGSQGNLIF_CASTLTRYEQYF	1	Single (0 < X <= 1)
AGGGAGTCAGATAATG-1_10	C2	6612	2530	1.76951	25.4537	Singlet	T Cell Terminal Effector CD8+	Ctrl	Ctrl	CAVGALNNNDMRF_CASSPRAGAGGELFF	1	Single (0 < X <= 1)
AGGGAGTGTACTTGAC-1_10	C2	2829	1188	1.55532	40.0848	Singlet	T Cell Naïve CD4+	Ctrl	Ctrl	CAAKTANTGNQFYF_CATSREVIHNEQFF	1	Single (0 < X <= 1)
AGGGAGTGTGTGAAAT-1_10	C2	5265	1902	0.854701	38.5565	Singlet	T Cell Naïve CD8+	Ctrl	Ctrl	CAVKGGSARQLTF_CASSSHRDSYGYTF	1	Single (0 < X <= 1)
AGGGATGAGTCCTCCT-1_10	C2	6141	2213	0.97704	37.4695	Singlet	T Cell Central Memory CD4+	Ctrl	Ctrl	CAVNLPRGGATNKLIF_CASSPLRGNSYEQYF	1	Single (0 < X <= 1)
AGGGATGAGTGTACGG-1_10	C2	3555	1408	0.872011	39.3812	Singlet	T Cell Naïve CD4+	Ctrl	Ctrl	CAVNMDTGRRALTF_CASNRQGDEQYF	1	Single (0 < X <= 1)
AGGGATGGTACGAAAT-1_10	C2	4695	1951	1.64004	28.0085	Singlet	T Cell Central Memory CD4+	Ctrl	Ctrl	CAGDNQAGTALIF_CSARVSGRGYEQYF	1	Single (0 < X <= 1)
AGGGATGTCCGATATG-1_10	C2	2948	1560	2.17096	23.0665	Singlet	T Cell Central Memory CD8+	Ctrl	Ctrl	CAVAVAGKSTF_CASSLSGLHNEQFF	2	Small (1 < X <= 5)
AGGGTGAAGTCAATAG-1_10	C2	9343	3433	1.69111	22.9477	Singlet	T Cell Effector Memory CD8+	Ctrl	Ctrl	CVVSLPPGGYNKLIF_CASSQDEVAINTDTQYF	1	Single (0 < X <= 1)
AGGGTGACACAGATTC-1_10	C2	4999	2064	1.04021	30.8062	Singlet	T Cell Central Memory CD4+	Ctrl	Ctrl	CATAGGGADGLTF_CASTDGARLVTEQYF	1	Single (0 < X <= 1)
AGGGTGACAGTTCCCT-1_10	C2	4857	1874	0.720609	37.5952	Singlet	T Cell Naïve CD4+	Ctrl	Ctrl	CAVGERKGNARLMF_CASRDAGADEQYF	1	Single (0 < X <= 1)
AGGGTGAGTAAGAGGA-1_10	C2	4892	2066	1.18561	27.3508	Singlet	MAIT Cells	Ctrl	Ctrl	CAVEDSNYQLIW_CASSPGSGANVLTF	11	Medium (5 < X <= 20)
AGGGTGAGTTCTGGTA-1_10	C2	4762	1951	1.11298	31.5414	Singlet	T Cell Central Memory CD4+	Ctrl	Ctrl	CALTNFNNNNDMRF_CASSLLGTGLHEQYF	1	Single (0 < X <= 1)
AGGGTGATCACATGCA-1_10	C2	3972	1854	2.79456	25.6042	Singlet	T Cell Terminal Effector CD8+	Ctrl	Ctrl	CALTLTGNQFYF_CASSLGAGGPADTQYF	47	Large (20 < X <= 100)
AGGGTGATCCTAGAAC-1_10	C2	3703	1976	1.02619	16.1491	Singlet	T Cell Central Memory CD4+	Ctrl	Ctrl	CAETGNQGGKLIF_CSARDGGQPQHF	1	Single (0 < X <= 1)
AGGTCATCAAAGGTGC-1_10	C2	3930	1892	0.992366	19.3384	Singlet	T Cell Terminal Effector CD8+	Ctrl	Ctrl	CAMTNSGGSNYKLTF_CASSFYHPTDTQYF	4	Small (1 < X <= 5)
AGGTCATTCAGAGACG-1_10	C2	4616	2189	1.60312	22.2487	Singlet	T Cell Central Memory CD8+	Ctrl	Ctrl	CAVNENYGQNFVF_CASSPKGGRPTSTDTQYF	1	Single (0 < X <= 1)
AGGTCATTCCCGACTT-1_10	C2	4834	1849	1.53082	36.326	Singlet	T Cell Central Memory CD4+	Ctrl	Ctrl	CGADSGNTPLVF_CASRNSGAPRGFF	1	Single (0 < X <= 1)
AGGTCCGGTAACGACG-1_10	C2	4125	1914	0.993939	26.6424	Singlet	T Cell Effector Memory CD4+	Ctrl	Ctrl	CAEEAAGNKLTF_CASKAAPNYGYTF	1	Single (0 < X <= 1)
AGGTCCGGTGATGATA-1_10	C2	5662	2189	1.148	30.8901	Singlet	T Cell Central Memory CD4+	Ctrl	Ctrl	CAASGRVEDKIIF_CAISDSETQYF	1	Single (0 < X <= 1)
AGTAGTCGTCGAGTTT-1_10	C2	6365	2421	1.41398	21.0212	Singlet	T Cell Central Memory CD4+	Ctrl	Ctrl	CAVANYGNNRLAF_CASSPQSLGGELFF	1	Single (0 < X <= 1)
AGTAGTCGTGAGGGAG-1_10	C2	4971	2306	1.12653	20.5391	Singlet	T Cell Central Memory CD4+	Ctrl	Ctrl	CALMDSSYKLIF_CASSYSGDRGRNGYTF	1	Single (0 < X <= 1)
AGTAGTCGTGTTGAGG-1_10	C2	2936	1368	1.90736	35.0477	Singlet	T Cell Naïve CD4+	Ctrl	Ctrl	CAVAGGGTSYGKLTF_CASSSGGALTDTQYF	1	Single (0 < X <= 1)
AGTAGTCTCCGCGTTT-1_10	C2	4653	1869	1.13905	37.4167	Singlet	T Cell Naïve CD4+	Ctrl	Ctrl	CAALRTGTASKLTF_CASSVQGNTEAFF	1	Single (0 < X <= 1)
AGTAGTCTCCTATGTT-1_10	C2	2622	1357	2.32647	25.8963	Singlet	T Cell Effector Memory CD8+	Ctrl	Ctrl	CAASRYSWGKLQF_CASSWGGAGRNQETQYF	3	Small (1 < X <= 5)
AGTAGTCTCTTGCATT-1_10	C2	4380	1694	0.776256	37.5342	Singlet	T Cell Naïve CD4+	Ctrl	Ctrl	CALSDRAGSYQLTF_CASRPPTGELFF	1	Single (0 < X <= 1)
AGTCTTTAGAGACGAA-1_10	C2	4102	1767	0.755729	25.3047	Singlet	T Cell Central Memory CD4+	Ctrl	Ctrl	CAGEGSSARQLTF_CASSAGTGLWGNEQFF	1	Single (0 < X <= 1)
AGTCTTTAGCTAGTTC-1_10	C2	2568	1164	1.28505	32.9829	Singlet	T Cell Central Memory CD4+	Ctrl	Ctrl	CALLNSGGYQKVTF_CASSVGRANTIYF	1	Single (0 < X <= 1)
AGTCTTTCAATGGATA-1_10	C2	10056	3553	1.21321	18.5859	Singlet	T Cell Vd2 gd	Ctrl	Ctrl	CAVNMDNAGNMLTF_CASSQDNQPGVGQFF	8	Medium (5 < X <= 20)
AGTCTTTGTGCTGTAT-1_10	C2	9505	3541	0.873225	16.6544	Singlet	T Cell Effector Memory CD4+	Ctrl	Ctrl	CAVNDGGFQKLVF_CATSDFGTGRDNEQFF	1	Single (0 < X <= 1)
AGTCTTTTCAACACGT-1_10	C2	5083	2113	0.68857	30.6512	Singlet	T Cell Central Memory CD4+	Ctrl	Ctrl	CAFMKHLNSGNTPLVF_CASSWDVTVADTQYF	1	Single (0 < X <= 1)
AGTCTTTTCAGGCGAA-1_10	C2	8553	3069	1.80054	28.2942	Singlet	T Cell Central Memory CD4+	Ctrl	Ctrl	CAVNGIQGAQKLVF_CSVAQGGGVAGGPEFF	1	Single (0 < X <= 1)
AGTCTTTTCCCAACGG-1_10	C2	4147	1888	1.71208	23.7762	Singlet	T Cell Effector Memory CD8+	Ctrl	Ctrl	CALRGASGGSYIPTF_CASSLVGEGPGETQYF	4	Small (1 < X <= 5)
AGTGAGGGTCGAATCT-1_10	C2	3139	1477	1.24243	25.9955	Singlet	T Cell Effector Memory CD4+	Ctrl	Ctrl	CAMARFNNARLMF_CASSVDVKQETQYF	2	Small (1 < X <= 5)
AGTGAGGGTCTGGAGA-1_10	C2	5662	2093	1.0597	32.3207	Singlet	T Cell Central Memory CD4+	Ctrl	Ctrl	CAVRDDKIIF_CASSPDREAYGYTF	1	Single (0 < X <= 1)
AGTGAGGTCACTATTC-1_10	C2	6654	2923	1.17223	17.388	Singlet	T Cell Central Memory CD4+	Ctrl	Ctrl	CVVRESNDYKLSF_CASSLELGEQYF	1	Single (0 < X <= 1)
AGTGAGGTCCGGCACA-1_10	C2	5346	2062	0.991395	31.7621	Singlet	T Cell Central Memory CD4+	Ctrl	Ctrl	CAGLHNAGKSTF_CASSRSGTGNTIYF	1	Single (0 < X <= 1)
AGTGGGAAGCGAGAAA-1_10	C2	4867	1802	1.06842	38.0316	Singlet	T Cell Naïve CD8+	Ctrl	Ctrl	CATDRASGGSYIPTF_CASSSRDYNEQFF	1	Single (0 < X <= 1)
AGTGGGAAGCTAGGCA-1_10	C2	2197	1098	0.819299	32.0892	Singlet	T Cell Central Memory CD4+	Ctrl	Ctrl	CAGTTSGTYKYIF_CASSPLNGDTQYF	1	Single (0 < X <= 1)
AGTGGGACAAGCTGTT-1_10	C2	7070	2480	1.13154	33.0835	Singlet	T Cell Central Memory CD4+	Ctrl	Ctrl	CAAQRSYIPTF_CASSQLASYNEQFF	1	Single (0 < X <= 1)
AGTGGGACACCCTATC-1_10	C2	4564	1785	0.898335	31.3541	Singlet	T Cell Central Memory CD4+	Ctrl	Ctrl	CAENSGGYQKVTF_CASNREDTDTQYF	1	Single (0 < X <= 1)
AGTGGGAGTGTGAATA-1_10	C2	4856	2218	0.80313	24.9588	Singlet	T Cell Central Memory CD4+	Ctrl	Ctrl	CAVNAPGGGADGLTF_CASSSQGLNSPLHF	1	Single (0 < X <= 1)
AGTGGGAGTGTTTGTG-1_10	C2	3459	1594	1.1564	33.1599	Singlet	Regulatory T cell	Ctrl	Ctrl	CAVSNQAGTALIF_CASITESTAFF	1	Single (0 < X <= 1)
AGTGGGATCGCAAACT-1_10	C2	4714	1972	0.700042	32.2232	Singlet	T Cell Central Memory CD4+	Ctrl	Ctrl	CAGPTGANNLFF_CAWGGSYEKLFF	1	Single (0 < X <= 1)
AGTGTCAAGATACACA-1_10	C2	5343	2117	1.38499	33.0713	Singlet	T Cell Naïve CD4+	Ctrl	Ctrl	CAETPGGSQGNLIF_CASSKTGQGNQPQHF	1	Single (0 < X <= 1)
AGTGTCAAGTGGCACA-1_10	C2	5775	2245	1.50649	27.342	Singlet	T Cell Effector Memory CD8+	Ctrl	Ctrl	CAFGRGSTLGRLYF_CASSTKRQGFAPVAIRAETQYF	1	Single (0 < X <= 1)
AGTGTCAAGTGGGCTA-1_10	C2	3619	1878	0.85659	18.32	Singlet	T Cell Terminal Effector CD8+	Ctrl	Ctrl	CAVAVAGKSTF_CASSLSGLHNEQFF	2	Small (1 < X <= 5)
AGTGTCACAACACCCG-1_10	C2	4698	1866	1.31971	32.7799	Singlet	T Cell Effector Memory CD4+	Ctrl	Ctrl	CAVRDEGGQKLLF_CSVEDINTIYF	3	Small (1 < X <= 5)
AGTGTCAGTACCGAGA-1_10	C2	6506	2167	0.860744	39.1177	Singlet	T Cell Central Memory CD4+	Ctrl	Ctrl	CAAGVTGNQFYF_CATNRDNSPLHF	1	Single (0 < X <= 1)
AGTGTCATCCACGTGG-1_10	C2	4734	2223	0.823828	22.7292	Singlet	T Cell Effector Memory CD8+	Ctrl	Ctrl	CAMREGGTSYGKLTF_CAISAVNNEQFF	3	Small (1 < X <= 5)
AGTTGGTAGAGTAAGG-1_10	C2	5968	2228	1.2567	33.4953	Singlet	T Cell Central Memory CD4+	Ctrl	Ctrl	CAFEGRNTGGFKTIF_CASRQTGAGANVLTF	1	Single (0 < X <= 1)
AGTTGGTCAATGGTCT-1_10	C2	5204	2332	2.01768	20.9839	Singlet	T Cell Terminal Effector CD8+	Ctrl	Ctrl	CALTLTGNQFYF_CASSLGAGGPADTQYF	47	Large (20 < X <= 100)
AGTTGGTGTATTAGCC-1_10	C2	3949	1762	1.59534	26.5637	Singlet	T Cell Effector Memory CD4+	Ctrl	Ctrl	CAVDEWAGNQFYF_CASSLGLAGDTQYF	1	Single (0 < X <= 1)
ATAACGCAGAGTACCG-1_10	C2	5096	2024	1.05965	32.3391	Singlet	T Cell Central Memory CD4+	Ctrl	Ctrl	CAVDLRGSARQLTF_CASSINPFSGANVLTF	1	Single (0 < X <= 1)
ATAACGCCAAGTTGTC-1_10	C2	6013	2348	0.997838	32.5129	Singlet	T Cell Naïve CD4+	Ctrl	Ctrl	CIVSAYSSASKIIF_CASRGTSAQETQYF	1	Single (0 < X <= 1)
ATAACGCGTCTTGCGG-1_10	C2	1986	873	0.805639	40.433	Singlet	T Cell Naïve CD4+	Ctrl	Ctrl	CATAGIQGAQKLVF_CSARGLARETQYF	1	Single (0 < X <= 1)
ATAACGCTCCTAGGGC-1_10	C2	6512	2204	1.02887	37.5307	Singlet	T Cell Central Memory CD4+	Ctrl	Ctrl	CALYNNARLMF_CASSLSGGGETQYF	1	Single (0 < X <= 1)
ATAACGCTCTGCGACG-1_10	C2	5856	2481	1.3832	26.4857	Singlet	T Cell Naïve CD4+	Ctrl	Ctrl	CAVAPAAGNKLTF_CASSPPGTGGNEQYF	1	Single (0 < X <= 1)
ATAAGAGCACAACGTT-1_10	C2	4168	1588	0.335893	33.8292	Singlet	T Cell Naïve CD4+	Ctrl	Ctrl	CAVSRTGGFKTIF_CASSQDGTSGGQKYQETQYF	1	Single (0 < X <= 1)
ATAAGAGCATGAAGTA-1_10	C2	6768	2374	0.635343	35.7713	Singlet	T Cell Central Memory CD4+	Ctrl	Ctrl	CAMSTSGTYKYIF_CASSIEPWLNQPQHF	1	Single (0 < X <= 1)
ATAAGAGGTACATGTC-1_10	C2	5142	2140	1.2641	27.2462	Singlet	T Cell Central Memory CD4+	Ctrl	Ctrl	CALSDRFNNARLMF_CASSLSGGYEQYF	1	Single (0 < X <= 1)
ATAAGAGGTACGAAAT-1_10	C2	4604	1738	0.564726	37.5977	Singlet	T Cell Naïve CD4+	Ctrl	Ctrl	CLVGRYSSASKIIF_CASVYSVGGTDTQYF	1	Single (0 < X <= 1)
ATAAGAGGTACTCTCC-1_10	C2	3168	1382	3.09343	30.3977	Singlet	T Cell Effector Memory CD8+	Ctrl	Ctrl	CAVAPDTDKLIF_CASSMGHEQFF	4	Small (1 < X <= 5)
ATAAGAGTCAATAAGG-1_10	C2	4798	1886	0.812839	32.0133	Singlet	T Cell Central Memory CD4+	Ctrl	Ctrl	CAVKSNYQLIW_CASSSAGGPPGELFF	1	Single (0 < X <= 1)
ATAAGAGTCATAAAGG-1_10	C2	5820	2161	0.80756	30.7216	Singlet	T Cell Central Memory CD4+	Ctrl	Ctrl	CAVGAGEGGNKLVF_CAISERGLNSPLHF	1	Single (0 < X <= 1)
ATAGACCAGTAGGTGC-1_10	C2	5845	2418	2.03593	28.8281	Singlet	T Cell Central Memory CD4+	Ctrl	Ctrl	CAVGVTSGTYKYIF_CASSPQPYGELFF	1	Single (0 < X <= 1)
ATCACGAAGCGATAGC-1_10	C2	6665	2621	1.96549	22.7457	Singlet	T Cell Vd2 gd	Ctrl	Ctrl	CALTLTGNQFYF_CASSLGAGGPADTQYF	47	Large (20 < X <= 100)
ATCACGAAGTGAACAT-1_10	C2	3614	1799	1.49419	20.974	Singlet	T Cell Effector Memory CD8+	Ctrl	Ctrl	CAVLLPSGGSYIPTF_CASSEGASYGYTF	1	Single (0 < X <= 1)
ATCACGAGTGGACGAT-1_10	C2	3441	1731	1.24964	21.5926	Singlet	Regulatory T cell	Ctrl	Ctrl	CALINYGGSQGNLIF_CASGRQGNTEAFF	1	Single (0 < X <= 1)
ATCACGAGTTTGCATG-1_10	C2	6839	2470	0.862699	32.5048	Singlet	T Cell Central Memory CD4+	Ctrl	Ctrl	CAANGRGGGFKTIF_CASRGDRGSTDTQYF	1	Single (0 < X <= 1)
ATCACGATCGCGATCG-1_10	C2	4086	1586	0.391581	37.7141	Singlet	T Cell Naïve CD4+	Ctrl	Ctrl	CIVRVATGSNYKLTF_CASKPVRQGTGELFF	1	Single (0 < X <= 1)
ATCATCTAGAACTGTA-1_10	C2	3196	1661	1.90864	18.5232	Singlet	T Cell Effector Memory CD8+	Ctrl	Ctrl	CALRGASGGSYIPTF_CASSLVGEGPGETQYF	4	Small (1 < X <= 5)
ATCATCTAGGCAATTA-1_10	C2	4548	1758	1.62709	35.4222	Singlet	T Cell Naïve CD4+	Ctrl	Ctrl	CAVDPGGSYIPTF_CATSRDRGNTEAFF	1	Single (0 < X <= 1)
ATCATGGAGAAAGTGG-1_10	C2	5240	1882	1.46947	37.2901	Singlet	T Cell Naïve CD8+	Ctrl	Ctrl	CAVNSMNSGYSTLTF_CSVEEGSSAGTQYF	1	Single (0 < X <= 1)
ATCATGGAGCGTGAAC-1_10	C2	4180	1761	0.956938	32.4402	Singlet	T Cell Naïve CD4+	Ctrl	Ctrl	CAGPGGKLIF_CASSLQNTEQFF	1	Single (0 < X <= 1)
ATCATGGAGGGTTCCC-1_10	C2	2939	1389	2.00749	28.7173	Singlet	T Cell Naïve CD4+	Ctrl	Ctrl	CALVDYGGATNKLIF_CASSPLQGAGGEQYF	1	Single (0 < X <= 1)
ATCATGGTCTTACCGC-1_10	C2	7095	2573	1.35307	34.475	Singlet	T Cell Central Memory CD4+	Ctrl	Ctrl	CAVPSGGYNKLIF_CASSQDAASYNEQFF	1	Single (0 < X <= 1)
ATCCACCAGTTAGGTA-1_10	C2	4839	2048	1.09527	24.9225	Singlet	Regulatory T cell	Ctrl	Ctrl	CAIRKSTF_CASRGDGLAYGYTF	1	Single (0 < X <= 1)
ATCCGAACAGCTGTAT-1_10	C2	4285	1854	1.72695	29.9183	Singlet	Regulatory T cell	Ctrl	Ctrl	CAVDPLKDQGGSEKLVF_CASSLFLSQPQHF	1	Single (0 < X <= 1)
ATCCGAACATTCCTCG-1_10	C2	4954	2299	2.34154	19.6407	Singlet	T Cell Central Memory CD4+	Ctrl	Ctrl	CVVSEGSNYQLIW_CASSPGTSGSRGEQYF	1	Single (0 < X <= 1)
ATCCGAATCACCACCT-1_10	C2	4994	2120	1.88226	22.6272	Singlet	T Cell Terminal Effector CD8+	Ctrl	Ctrl	CAVRDISGRLMF_CASSRQLLNEKLFF	13	Medium (5 < X <= 20)
ATCGAGTGTGATGTGG-1_10	C2	4292	2134	1.37465	19.7111	Singlet	T Cell Central Memory CD4+	Ctrl	Ctrl	CAAWGGKLIF_CASSSRGDTEAFF	1	Single (0 < X <= 1)
ATCGAGTGTGGGTCAA-1_10	C2	3229	1684	1.08393	19.7275	Singlet	MAIT Cells	Ctrl	Ctrl	CAVIDSNYQLIW_CATSRTAELGAGELFF	22	Large (20 < X <= 100)
ATCGAGTGTGTTGGGA-1_10	C2	6604	2683	1.3931	20.215	Singlet	T Cell Terminal Effector CD8+	Ctrl	Ctrl	CALRDMDSNYQLIW_CASSQEPGQTGNTIYF	5	Small (1 < X <= 5)
ATCGAGTGTTCGTTGA-1_10	C2	3993	1578	0.826446	35.7876	Singlet	T Cell Central Memory CD4+	Ctrl	Ctrl	CALSENNAGNMLTF_CASSSRTHYEQYF	1	Single (0 < X <= 1)
ATCTACTGTGTAAGTA-1_10	C2	4675	1798	1.24064	35.2727	Singlet	T Cell Naïve CD4+	Ctrl	Ctrl	CALSAELTTGNQFYF_CASKIESSYEQYF	1	Single (0 < X <= 1)
ATCTACTTCTCGATGA-1_10	C2	4857	2235	1.60593	21.8448	Singlet	T Cell Effector Memory CD8+	Ctrl	Ctrl	CATVRKDSGYALNF_CASSLGTGYGYTF	3	Small (1 < X <= 5)
ATCTGCCAGAGCTATA-1_10	C2	4651	2216	1.09654	21.0707	Singlet	T Cell Effector Memory CD4+	Ctrl	Ctrl	CAARSNTGNQFYF_CASSVAVSRNTIYF	1	Single (0 < X <= 1)
ATCTGCCAGTATTGGA-1_10	C2	3939	1807	2.03097	24.5748	Singlet	T Cell Terminal Effector CD8+	Ctrl	Ctrl	CALTLTGNQFYF_CASSLGAGGPADTQYF	47	Large (20 < X <= 100)
ATCTGCCGTCGCCATG-1_10	C2	4686	1985	1.23773	31.7542	Singlet	T Cell Naïve CD4+	Ctrl	Ctrl	CAASVAGGTSYGKLTF_CSGTDGGNTIYF	1	Single (0 < X <= 1)
ATCTGCCTCGGTGTTA-1_10	C2	5147	1993	1.26287	33.2427	Singlet	T Cell Naïve CD4+	Ctrl	Ctrl	CIVNVGGSQGNLIF_CASRVTSGTQYF	1	Single (0 < X <= 1)
ATGAGGGAGAGTCTGG-1_10	C2	5509	2125	0.707932	30.8767	Singlet	T Cell Central Memory CD4+	Ctrl	Ctrl	CAVNTNAGKSTF_CASSFTGQGSVGYTF	1	Single (0 < X <= 1)
ATGCGATAGCATGGCA-1_10	C2	4791	1639	1.0645	43.5191	Singlet	T Cell Naïve CD4+	Ctrl	Ctrl	CAMREDTGNQFYF_CASSRTGPGLAGASYEQYF	1	Single (0 < X <= 1)
ATGCGATAGGTAAACT-1_10	C2	7241	2685	1.11863	32.2055	Singlet	T Cell Central Memory CD4+	Ctrl	Ctrl	CAEIFTGNQFYF_CASSAQTHIAGGKQFF	1	Single (0 < X <= 1)
ATGCGATCAAGCGTAG-1_10	C2	3195	1285	0.84507	38.1221	Singlet	T Cell Naïve CD4+	Ctrl	Ctrl	CAVCSGNTPLVF_CASRPPGTLNTEAFF	1	Single (0 < X <= 1)
ATGCGATCACTAGTAC-1_10	C2	5052	2302	1.52415	17.8147	Singlet	T Cell Central Memory CD4+	Ctrl	Ctrl	CAMSGANTGFQKLVF_CASSPGSVQETQYF	1	Single (0 < X <= 1)
ATGCGATGTACCGTAT-1_10	C2	5698	2132	1.4391	33.6434	Singlet	T Cell Central Memory CD4+	Ctrl	Ctrl	CVVNPRQRDFGNEKLTF_CASSPREGGAGELFF	1	Single (0 < X <= 1)
ATGGGAGAGAGTGAGA-1_10	C2	4674	1995	1.81857	25.1605	Singlet	T Cell Effector Memory CD8+	Ctrl	Ctrl	CAVDINSGNTPLVF_CASTSVTNEQFF	12	Medium (5 < X <= 20)
ATGGGAGAGCGGCTTC-1_10	C2	3656	1686	1.55908	27.2702	Singlet	T Cell Naïve CD4+	Ctrl	Ctrl	CIVMEGNVLHC_CASELSGYEQYF	1	Single (0 < X <= 1)
ATGGGAGAGGAGTTGC-1_10	C2	4697	2184	1.02193	20.9708	Singlet	MAIT Cells	Ctrl	Ctrl	CAVIDSNYQLIW_CATSRTAELGAGELFF	22	Large (20 < X <= 100)
ATGGGAGCACCTCGTT-1_10	C2	5985	2212	1.62072	33.183	Singlet	T Cell Central Memory CD4+	Ctrl	Ctrl	CAVQGGSNYQLIW_CASSLSGQGEGGYTF	1	Single (0 < X <= 1)
ATGGGAGGTACAGCAG-1_10	C2	9961	3601	1.22478	13.3722	Singlet	T Cell Effector Memory CD4+	Ctrl	Ctrl	CAMREVYSGGYQKVTF_CASSYSQYYEQYF	1	Single (0 < X <= 1)
ATGTGTGAGCCTCGTG-1_10	C2	3470	1706	0.864553	26.1095	Singlet	MAIT Cells	Ctrl	Ctrl	CAVEDSNYQLIW_CASSPGSGANVLTF	11	Medium (5 < X <= 20)
ATGTGTGAGGCACATG-1_10	C2	3268	1744	0.642595	16.3709	Singlet	T Cell Effector Memory CD8+	Ctrl	Ctrl	CAVNPGTSYGKLTF_CASSFLSGNEQYF	1	Single (0 < X <= 1)
ATGTGTGGTTGCGCAC-1_10	C2	2750	1338	1.45455	30.8727	Singlet	T Cell Effector Memory CD4+	Ctrl	Ctrl	CIPSPSGTYKYIF_CASSLRPSGRDEQFF	1	Single (0 < X <= 1)
ATGTGTGTCCTTTCGG-1_10	C2	4393	1813	1.61621	33.1664	Singlet	T Cell Effector Memory CD4+	Ctrl	Ctrl	CAMRSAGTYKYIF_CAISGADNQPQHF	1	Single (0 < X <= 1)
ATGTGTGTCGTTGCCT-1_10	C2	3388	1747	0.826446	19.392	Singlet	T Cell Terminal Effector CD8+	Ctrl	Ctrl	CAGDYLTGAGSYQLTF_CASSGSTLMNTEAFF	1	Single (0 < X <= 1)
ATTACTCCAGTCGATT-1_10	C2	6047	2340	1.45527	31.0236	Singlet	T Cell Effector Memory CD4+	Ctrl	Ctrl	CAFMPNYGGATNKLIF_CASKIQEMHGYTF	1	Single (0 < X <= 1)
ATTACTCTCCTTGACC-1_10	C2	5953	2589	1.22627	23.2656	Singlet	T Cell Effector Memory CD8+	Ctrl	Ctrl	CAVQDPNRDDKIIF_CASSLGGEGGYTF	1	Single (0 < X <= 1)
ATTATCCAGTTACCCA-1_10	C2	7949	3144	1.0819	18.908	Singlet	T Cell Central Memory CD4+	Ctrl	Ctrl	CALKNENTDKLIF_CASSLGSRYNEQFF	1	Single (0 < X <= 1)
ATTATCCGTGAGGGTT-1_10	C2	6228	2522	1.09184	30.411	Singlet	T Cell Central Memory CD4+	Ctrl	Ctrl	CAVNILRDNYGQNFVF_CASSRWGTGATGELFF	1	Single (0 < X <= 1)
ATTATCCGTGGACGAT-1_10	C2	6245	2410	1.10488	29.3195	Singlet	T Cell Central Memory CD4+	Ctrl	Ctrl	CAMTLSYQSSASKIIF_CASRPGNSPLHF	1	Single (0 < X <= 1)
ATTATCCGTGGGTATG-1_10	C2	3415	1440	0.849195	35.1684	Singlet	T Cell Naïve CD4+	Ctrl	Ctrl	CAVGGYSSASKIIF_CAILKPHEDGYTF	1	Single (0 < X <= 1)
ATTATCCTCTTCAACT-1_10	C2	4660	2154	1.35193	25.6867	Singlet	T Cell Central Memory CD4+	Ctrl	Ctrl	CAVAAAGNKLTF_CSAWGLDLTSTDTQYF	1	Single (0 < X <= 1)
ATTCTACCAGCTGTGC-1_10	C2	4554	1826	1.36144	35.4194	Singlet	T Cell Naïve CD4+	Ctrl	Ctrl	CAVEDRSNTGKLIF_CASSAGQAGANVLTF	1	Single (0 < X <= 1)
ATTCTACCATGCAATC-1_10	C2	6153	2404	1.00764	28.7665	Singlet	T Cell Central Memory CD8+	Ctrl	Ctrl	CILRDLTTSGTYKYIF_CASSQDGRGETYEQYF	1	Single (0 < X <= 1)
ATTCTACTCCCTCAGT-1_10	C2	6227	2574	1.09202	25.4537	Singlet	T Cell Central Memory CD4+	Ctrl	Ctrl	CAVWEAAGNKLTF_CASSLSTGTGMYEQYF	1	Single (0 < X <= 1)
ATTCTACTCGAATGCT-1_10	C2	4768	2369	2.01342	20.1342	Singlet	MAIT Cells	Ctrl	Ctrl	CAVMDSNYQLIW_CASNVEVSPLHF	1	Single (0 < X <= 1)
ATTCTACTCTGTACGA-1_10	C2	3763	1673	1.16928	28.0096	Singlet	T Cell Central Memory CD4+	Ctrl	Ctrl	CIVRVLGGATNKLIF_CASSPGGRNEQYF	1	Single (0 < X <= 1)
ATTGGACAGAGCTTCT-1_10	C2	4797	2042	1.93871	22.7225	Singlet	T Cell Non-Vd2 gd	Ctrl	Ctrl	CAAGATSGTYKYIF_CASSQDATYEQYF	2	Small (1 < X <= 5)
ATTGGACCACTTAACG-1_10	C2	6256	2433	1.90217	29.8274	Singlet	T Cell Central Memory CD8+	Ctrl	Ctrl	CAVNMGLYSGGGADGLTF_CASSPSRSSGYNEQFF	4	Small (1 < X <= 5)
ATTGGTGAGACTTTCG-1_10	C2	6561	2254	1.09739	34.0192	Singlet	T Cell Naïve CD4+	Ctrl	Ctrl	CAVSGGSGNTGKLIF_CASSLEGGSDTQYF	1	Single (0 < X <= 1)
ATTTCTGCACTAGTAC-1_10	C2	4951	1943	1.63603	34.0335	Singlet	T Cell Naïve CD4+	Ctrl	Ctrl	CALKTGTNAGKSTF_CASTRPPSTSGSIGRETQYF	1	Single (0 < X <= 1)
ATTTCTGGTAACGCGA-1_10	C2	5349	2190	1.47691	29.2391	Singlet	T Cell Effector Memory CD8+	Ctrl	Ctrl	CAVSDPDTGRRALTF_CATSRDQGTYNEQFF	1	Single (0 < X <= 1)
CAACCAACACTGTTAG-1_10	C2	6391	2458	1.53341	27.6483	Singlet	T Cell Central Memory CD4+	Ctrl	Ctrl	CLVGDKDNDMRF_CASSPPQGNSNQPQHF	1	Single (0 < X <= 1)
CAACCAACATACCATG-1_10	C2	5461	2535	0.915583	16.334	Singlet	Regulatory T cell	Ctrl	Ctrl	CIVRVTQFYF_CASSYWDSTEAFF	1	Single (0 < X <= 1)
CAACCAATCAACGAAA-1_10	C2	5947	2324	1.69834	27.7955	Singlet	T Cell Central Memory CD4+	Ctrl	Ctrl	CAVGPGGATNKLIF_CASSPSSGSSYNEQFF	1	Single (0 < X <= 1)
CAACCAATCACAACGT-1_10	C2	5849	2359	2.2226	28.9622	Singlet	MAIT Cells	Ctrl	Ctrl	CAVRDSPDGQKLLF_CASSDWGETDTQYF	8	Medium (5 < X <= 20)
CAACCTCTCACGCATA-1_10	C2	6192	2408	1.22739	30.8947	Singlet	T Cell Central Memory CD4+	Ctrl	Ctrl	CIVIAGGTSYGKLTF_CASSIRQGHTEAFF	1	Single (0 < X <= 1)
CAACTAGTCAGAGGTG-1_10	C2	5207	2132	0.845016	27.9624	Singlet	T Cell Central Memory CD4+	Ctrl	Ctrl	CIVRVDNYGQNFVF_CSVAGMNTEAFF	1	Single (0 < X <= 1)
CAACTAGTCCCTTGTG-1_10	C2	6280	2308	1.25796	34.7452	Singlet	T Cell Naïve CD4+	Ctrl	Ctrl	CAVNTNAGKSTF_CASSPGVTGELFF	1	Single (0 < X <= 1)
CAACTAGTCCGAAGAG-1_10	C2	5820	2197	0.601375	36.3058	Singlet	T Cell Naïve CD4+	Ctrl	Ctrl	CAASADNNARLMF_CASSHGAGETQYF	1	Single (0 < X <= 1)
CAACTAGTCGTTGCCT-1_10	C2	3787	1694	1.34671	23.6863	Singlet	T Cell Terminal Effector CD8+	Ctrl	Ctrl	CAVRDISGRLMF_CASSRQLLNEKLFF	13	Medium (5 < X <= 20)
CAAGAAAGTGTAATGA-1_10	C2	2556	1096	0.782473	41.0798	Singlet	T Cell Central Memory CD4+	Ctrl	Ctrl	CALGANQAGTALIF_CASSKLGADTQYF	1	Single (0 < X <= 1)
CAAGAAAGTGTGACCC-1_10	C2	2651	1211	1.54659	31.3467	Singlet	T Cell Effector Memory CD8+	Ctrl	Ctrl	CAASRYSWGKLQF_CASSWGGAGRNQETQYF	3	Small (1 < X <= 5)
CAAGATCGTATAAACG-1_10	C2	5152	2211	0.892857	28.125	Singlet	T Cell Naïve CD4+	Ctrl	Ctrl	CAVGVYASGGSYIPTF_CASRAGELYEQFF	1	Single (0 < X <= 1)
CAAGATCGTTGAACTC-1_10	C2	5749	2294	1.87859	27.9527	Singlet	T Cell Terminal Effector CD8+	Ctrl	Ctrl	CAVRDGNYQLIW_CASSVGQGGNQPQHF	7	Medium (5 < X <= 20)
CAAGATCTCCGAATGT-1_10	C2	3905	1512	0.640205	39.7695	Singlet	T Cell Naïve CD4+	Ctrl	Ctrl	CILRGISGAGSYQLTF_CASSPWDRGFGQPQHF	1	Single (0 < X <= 1)
CAAGATCTCTCGTATT-1_10	C2	4412	1943	1.97189	27.8332	Singlet	T Cell Central Memory CD4+	Ctrl	Ctrl	CVVSGGYNKLIF_CASSLTRVQGSSEKLFF	1	Single (0 < X <= 1)
CAAGGCCAGTGCTGCC-1_10	C2	4651	1869	1.74156	31.2191	Singlet	T Cell Terminal Effector CD8+	Ctrl	Ctrl	CLVGDIYDGGATNKLIF_CASSVVIGNTEAFF	1	Single (0 < X <= 1)
CAAGGCCCAATGGATA-1_10	C2	4055	1761	0.961776	26.4365	Singlet	Regulatory T cell	Ctrl	Ctrl	CAMSRTGNQFYF_CSASTSGVNTGELFF	1	Single (0 < X <= 1)
CAAGGCCTCTCTAAGG-1_10	C2	3713	1686	0.592513	29.868	Singlet	Regulatory T cell	Ctrl	Ctrl	CAVKRANNLFF_CASSEAGGYSNQPQHF	1	Single (0 < X <= 1)
CAAGTTGAGCTGGAAC-1_10	C2	9240	3228	0.865801	22.0022	Singlet	Regulatory T cell	Ctrl	Ctrl	CAVNTDNQGGKLIF_CASSLAGGSYEQYF	1	Single (0 < X <= 1)
CAAGTTGCAAACTGTC-1_10	C2	11766	4182	2.23525	18.528	Singlet	T Cell Effector Memory CD4+	Ctrl	Ctrl	CATSLSGNNRLAF_CASSSPGQGFRQFF	1	Single (0 < X <= 1)
CAAGTTGCACTGCCAG-1_10	C2	3646	1344	0.877674	40.1536	Singlet	T Cell Naïve CD4+	Ctrl	Ctrl	CVVSVRSGGGADGLTF_CASSLGLATDTQYF	1	Single (0 < X <= 1)
CAAGTTGCATGGGACA-1_10	C2	4094	1879	1.58769	27.6746	Singlet	MAIT Cells	Ctrl	Ctrl	CAVRDSPDGQKLLF_CASSDWGETDTQYF	8	Medium (5 < X <= 20)
CAAGTTGGTGTGCCTG-1_10	C2	4024	1772	1.19284	28.9016	Singlet	T Cell Effector Memory CD8+	Ctrl	Ctrl	CAVGGATNKLIF_CASSADSNQPQHF	1	Single (0 < X <= 1)
CAAGTTGGTTTAAGCC-1_10	C2	5040	1994	0.595238	32.4603	Singlet	T Cell Naïve CD4+	Ctrl	Ctrl	CAGGLGAGGFKTIF_CASSQQRGVGTGELFF	1	Single (0 < X <= 1)
CACAAACCAATCAGAA-1_10	C2	3304	1433	0.484262	33.4746	Singlet	T Cell Naïve CD4+	Ctrl	Ctrl	CAYRTYGVGGNTPLVF_CASRTSGQETQYF	1	Single (0 < X <= 1)
CACAAACTCTTGACGA-1_10	C2	7993	2731	1.30114	30.4141	Singlet	T Cell Central Memory CD4+	Ctrl	Ctrl	CALRLNARLMF_CASSLPGGDGYTF	1	Single (0 < X <= 1)
CACACAAAGATGGCGT-1_10	C2	3502	1549	1.42776	27.5557	Singlet	T Cell Terminal Effector CD8+	Ctrl	Ctrl	CALTLTGNQFYF_CASSLGAGGPADTQYF	47	Large (20 < X <= 100)
CACACAAAGCTAGTTC-1_10	C2	4407	1603	1.61107	39.9138	Singlet	Regulatory T cell	Ctrl	Ctrl	CAVSGSARQLTF_CASSLTAGGYGYTF	1	Single (0 < X <= 1)
CACACAACAGCGTCCA-1_10	C2	5459	2116	0.78769	29.5292	Singlet	T Cell Central Memory CD4+	Ctrl	Ctrl	CAVRDGPGFGNVLHC_CASRRAVANTEAFF	1	Single (0 < X <= 1)
CACACAAGTTCGCTAA-1_10	C2	4292	2017	1.16496	23.2526	Singlet	T Cell Effector Memory CD8+	Ctrl	Ctrl	CAVRGGNFNKFYF_CSARDQEITGGHNEQFF	3	Small (1 < X <= 5)
CACACAATCGCCGTGA-1_10	C2	4634	1681	0.776867	41.7566	Singlet	T Cell Naïve CD4+	Ctrl	Ctrl	CAGEKIGSTLGRLYF_CASTSRVNTIYF	1	Single (0 < X <= 1)
CACACAATCTGGTTCC-1_10	C2	5585	2000	0.966876	37.5112	Singlet	T Cell Central Memory CD4+	Ctrl	Ctrl	CAEKRRNNARLMF_CASSLAGSRGNEQFF	1	Single (0 < X <= 1)
CACACCTAGTCCGGTC-1_10	C2	6193	2048	1.11416	40.3197	Singlet	T Cell Naïve CD4+	Ctrl	Ctrl	CLVGDSRNTDKLIF_CASSHRQGVYEQYF	1	Single (0 < X <= 1)
CACACCTCACAGATTC-1_10	C2	5186	2232	0.964134	26.9958	Singlet	T Cell Central Memory CD4+	Ctrl	Ctrl	CGADQGGSEKLVF_CASSIGGSYEQYF	1	Single (0 < X <= 1)
CACACCTCATAGGATA-1_10	C2	6008	2573	0.865513	18.8582	Singlet	T Cell Naïve CD4+	Ctrl	Ctrl	CAYRSAKRGSNYKLTF_CASSLSRLREGRGSYEQYF	1	Single (0 < X <= 1)
CACACCTGTAGTGAAT-1_10	C2	3636	1617	2.25523	24.3124	Singlet	T Cell Effector Memory CD8+	Ctrl	Ctrl	CGTSVWGGTSYGKLTF_CASSLVFGYANTGELFF	2	Small (1 < X <= 5)
CACACCTGTCCCTACT-1_10	C2	5258	1884	1.38836	37.1434	Singlet	T Cell Central Memory CD4+	Ctrl	Ctrl	CALSDGEYGNKLVF_CASSLPPYYGYTF	1	Single (0 < X <= 1)
CACACCTGTTATGCGT-1_10	C2	4625	1868	1.62162	30.5946	Singlet	MAIT Cells	Ctrl	Ctrl	CAVIDSNYQLIW_CATSRTAELGAGELFF	22	Large (20 < X <= 100)
CACACTCAGATCGATA-1_10	C2	6839	2528	0.906565	28.4691	Singlet	T Cell Central Memory CD4+	Ctrl	Ctrl	CAVSSYNAGNMLTF_CATSAGQETQYF	1	Single (0 < X <= 1)
CACACTCAGCGATTCT-1_10	C2	4661	1878	1.33019	35.915	Singlet	T Cell Naïve CD4+	Ctrl	Ctrl	CAADTGNQFYF_CSVGWWEGQPQHF	1	Single (0 < X <= 1)
CACACTCCACCCATTC-1_10	C2	3597	1809	1.16764	20.7951	Singlet	T Cell Terminal Effector CD8+	Ctrl	Ctrl	CAVLNTNAGKSTF_CASSGWGATKNIQYF	1	Single (0 < X <= 1)
CACACTCTCGGTCTAA-1_10	C2	3907	1505	1.22856	37.2153	Singlet	T Cell Central Memory CD4+	Ctrl	Ctrl	CALRETGSASKIIF_CASKTFLWEHNQPQHF	1	Single (0 < X <= 1)
CACAGGCAGACAAAGG-1_10	C2	6714	2111	0.834078	43.4614	Singlet	T Cell Central Memory CD4+	Ctrl	Ctrl	CAVTQGGSEKLVF_CATSDNDRGGTDTQYF	1	Single (0 < X <= 1)
CACAGGCAGCGCTCCA-1_10	C2	12736	3825	1.40546	22.668	Singlet	Regulatory T cell	Ctrl	Ctrl	CASGNTPLVF_CSAGQGNQPQHF	1	Single (0 < X <= 1)
CACAGGCCAGCCTTTC-1_10	C2	4539	1633	1.60828	41.529	Singlet	T Cell Naïve CD4+	Ctrl	Ctrl	CAESRPGGSYIPTF_CASGSGSIDTQYF	1	Single (0 < X <= 1)
CACAGGCCATTGGCGC-1_10	C2	4900	2176	0.714286	22.4694	Singlet	T Cell Effector Memory CD8+	Ctrl	Ctrl	CALRGASGGSYIPTF_CASSLVGEGPGETQYF	4	Small (1 < X <= 5)
CACAGGCGTATAGTAG-1_10	C2	6610	2467	0.983359	30.6051	Singlet	T Cell Central Memory CD4+	Ctrl	Ctrl	CAMSAYNFNKFYF_CASSPPTRRGYNEQFF	1	Single (0 < X <= 1)
CACAGGCGTGCCTGCA-1_10	C2	3182	1552	1.57134	20.0817	Singlet	Regulatory T cell	Ctrl	Ctrl	CAMGKTGGFKTIF_CASTPHRSPGNTIYF	2	Small (1 < X <= 5)
CACAGTAAGAGCCCAA-1_10	C2	3501	1730	1.02828	19.7372	Singlet	T Cell Central Memory CD4+	Ctrl	Ctrl	CAVNPGNNRKLIW_CASSEQGTDYQPQHF	1	Single (0 < X <= 1)
CACAGTAAGCCGATTT-1_10	C2	3449	1406	2.49348	36.7353	Singlet	T Cell Central Memory CD4+	Ctrl	Ctrl	CAVGSPSGGSYIPTF_CATSEGRTTNQETQYF	1	Single (0 < X <= 1)
CACAGTAAGGAATTAC-1_10	C2	4674	2161	1.49765	22.7856	Singlet	T Cell Effector Memory CD8+	Ctrl	Ctrl	CAASGGDTGFQKLVF_CATRGKWDTEAFF	2	Small (1 < X <= 5)
CACAGTAGTCGCTTCT-1_10	C2	7134	2472	1.24755	33.7819	Singlet	T Cell Terminal Effector CD4+	Ctrl	Ctrl	CIVRVSSGNTPLVF_CASSLFGGPNQPQHF	1	Single (0 < X <= 1)
CACAGTAGTTCGGCAC-1_10	C2	5554	2350	0.900252	28.52	Singlet	T Cell Central Memory CD4+	Ctrl	Ctrl	CALSGARDSNYQLIW_CASSLPGGSGNTIYF	1	Single (0 < X <= 1)
CACAGTATCCAGTATG-1_10	C2	4412	1574	1.45059	39.0073	Singlet	T Cell Central Memory CD4+	Ctrl	Ctrl	CAGEARNAGNMLTF_CASSPLDRLNTEAFF	1	Single (0 < X <= 1)
CACATAGCAGCCAGAA-1_10	C2	3882	1650	2.00927	31.7877	Singlet	T Cell Central Memory CD4+	Ctrl	Ctrl	CAAYNTDKLIF_CASSLEGRGTEAFF	1	Single (0 < X <= 1)
CACATAGCATTGCGGC-1_10	C2	3954	1836	0.632271	25.2656	Singlet	T Cell Effector Memory CD4+	Ctrl	Ctrl	CAYRSRGGSEKLVF_CASKTSEGRPNYGYTF	1	Single (0 < X <= 1)
CACATTTGTCGAGTTT-1_10	C2	3260	1473	1.93252	26.9939	Singlet	T Cell Terminal Effector CD8+	Ctrl	Ctrl	CALTLTGNQFYF_CASSLGAGGPADTQYF	47	Large (20 < X <= 100)
CACATTTTCGGTTCGG-1_10	C2	4911	2286	0.509061	19.8941	Singlet	Regulatory T cell	Ctrl	Ctrl	CAARFPGGTSYGKLTF_CASSFGSKLFF	1	Single (0 < X <= 1)
CACCACTCAAAGCGGT-1_10	C2	5680	2215	1.67254	26.831	Singlet	T Cell Terminal Effector CD8+	Ctrl	Ctrl	CAVARFFYSGAGSYQLTF_CAWSVQSGRNEQFF	19	Medium (5 < X <= 20)
CACCACTTCTTATCTG-1_10	C2	9446	3389	1.101	24.0843	Singlet	T Cell Central Memory CD4+	Ctrl	Ctrl	CILRVAGGTSYGKLTF_CASRLQGAEQYF	1	Single (0 < X <= 1)
CACCAGGAGATGTGTA-1_10	C2	9271	3131	1.36986	21.5403	Singlet	T Cell Terminal Effector CD8+	Ctrl	Ctrl	CAASFLGARLMF_CASSLSAGNGYTF	1	Single (0 < X <= 1)
CACCAGGAGCAGCCTC-1_10	C2	3864	1904	1.5528	20.3934	Singlet	Regulatory T cell	Ctrl	Ctrl	CAVMDSSYKLIF_CASSLDNYGYTF	1	Single (0 < X <= 1)
CACCAGGGTGCAACGA-1_10	C2	5664	2284	1.64195	26.4654	Singlet	Regulatory T cell	Ctrl	Ctrl	CAASTGANNLFF_CSALSGNTEAFF	1	Single (0 < X <= 1)
CACCTTGCATGAAGTA-1_10	C2	5591	2437	1.73493	17.4387	Singlet	T Cell Naïve CD4+	Ctrl	Ctrl	CAFMLNYGGSQGNLIF_CASSPDREAFF	1	Single (0 < X <= 1)
CACCTTGGTCACCTAA-1_10	C2	3222	1662	2.545	17.2253	Singlet	T Cell Effector Memory CD8+	Ctrl	Ctrl	CVVNPAGTALIF_CASGQDVNQPQHF	3	Small (1 < X <= 5)
CACCTTGTCCATGAAC-1_10	C2	4617	2008	3.2272	19.4499	Singlet	T Cell Effector Memory CD8+	Ctrl	Ctrl	CLVGALYNNNDMRF_CASSLSAGYNEQFF	1	Single (0 < X <= 1)
CACCTTGTCTTAACCT-1_10	C2	1506	873	2.98805	20.5179	Singlet	T Cell Effector Memory CD8+	Ctrl	Ctrl	CAVMDSNYQLIW_CASSESTSGGNEQFF	2	Small (1 < X <= 5)
CACTCCAAGGATCGCA-1_10	C2	5973	2281	0.786874	29.6501	Singlet	T Cell Naïve CD4+	Ctrl	Ctrl	CAVRDFGGSQGNLIF_CASSLGPGTGVTGANVLTF	1	Single (0 < X <= 1)
CACTCCAAGTAACCCT-1_10	C2	6553	2479	0.701969	31.8175	Singlet	T Cell Central Memory CD4+	Ctrl	Ctrl	CALAPGTYKYIF_CASSPNAATDTQYF	1	Single (0 < X <= 1)
CACTCCAAGTGAATTG-1_10	C2	5055	2417	1.04847	17.6261	Singlet	MAIT Cells	Ctrl	Ctrl	CAVIDSNYQLIW_CATSRTAELGAGELFF	22	Large (20 < X <= 100)
CACTCCACATTACGAC-1_10	C2	5439	2293	0.864129	29.7113	Singlet	T Cell Central Memory CD4+	Ctrl	Ctrl	CAFPRNGNNRLAF_CASSQGNGNTIYF	1	Single (0 < X <= 1)
CACTCCATCAATAAGG-1_10	C2	6529	2408	0.964926	31.2299	Singlet	T Cell Naïve CD4+	Ctrl	Ctrl	CAASTPTYNQGGKLIF_CASSQGRPGQGKYEQYF	1	Single (0 < X <= 1)
CAGAATCAGCGTGAGT-1_10	C2	3846	1805	1.45606	22.9849	Singlet	T Cell Terminal Effector CD8+	Ctrl	Ctrl	CALTLTGNQFYF_CASSLGAGGPADTQYF	47	Large (20 < X <= 100)
CAGAATCCATCACGTA-1_10	C2	5480	2343	1.18613	28.1022	Singlet	T Cell Central Memory CD4+	Ctrl	Ctrl	CAVVNNFNKFYF_CSARRDSMNTEAFF	1	Single (0 < X <= 1)
CAGAATCGTGCGCTTG-1_10	C2	3805	1887	0.578187	21.3929	Singlet	T Cell Terminal Effector CD8+	Ctrl	Ctrl	CAVRGGVLQGGKLIF_CASSLSTFYEQYF	1	Single (0 < X <= 1)
CAGAATCTCCTTTACA-1_10	C2	6341	2521	1.56127	28.7179	Singlet	T Cell Central Memory CD4+	Ctrl	Ctrl	CAVGGGSASKIIF_CSVADRESYEQYF	1	Single (0 < X <= 1)
CAGAATCTCGTAGATC-1_10	C2	5593	2235	1.73431	30.5382	Singlet	T Cell Central Memory CD4+	Ctrl	Ctrl	CATDAGSSNTGKLIF_CASRRTDGDEKLFF	1	Single (0 < X <= 1)
CAGAGAGAGCTAGGCA-1_10	C2	7371	2892	1.23457	25.6275	Singlet	T Cell Terminal Effector CD8+	Ctrl	Ctrl	CAYLFMDSSYKLIF_CASSPGPGGLYSNQPQHF	1	Single (0 < X <= 1)
CAGAGAGCAGTTCCCT-1_10	C2	4283	1800	2.10133	33.8081	Singlet	MAIT Cells	Ctrl	Ctrl	CAVIDSNYQLIW_CATSRTAELGAGELFF	22	Large (20 < X <= 100)
CAGAGAGGTCCGTGAC-1_10	C2	4790	1581	0.438413	40.2505	Singlet	T Cell Central Memory CD4+	Ctrl	Ctrl	CAYRGNARLMF_CASSLGQGRNYEQYF	1	Single (0 < X <= 1)
CAGAGAGGTGTTCTTT-1_10	C2	4248	1653	1.60075	36.3465	Singlet	T Cell Naïve CD4+	Ctrl	Ctrl	CGIAIPGTGANNLFF_CASRVYNEQFF	1	Single (0 < X <= 1)
CAGATCACAAGAAAGG-1_10	C2	4151	2041	0.746808	22.0188	Singlet	Regulatory T cell	Ctrl	Ctrl	CAMKGRRALTF_CASSPIGGGSTDTQYF	1	Single (0 < X <= 1)
CAGATCACAGGCGATA-1_10	C2	4736	2002	1.39358	26.6258	Singlet	T Cell Central Memory CD4+	Ctrl	Ctrl	CAAAPLRQLTF_CAISEGTRATNEKLFF	1	Single (0 < X <= 1)
CAGATCACATCTCCCA-1_10	C2	4672	1674	1.34846	40.1755	Singlet	T Cell Central Memory CD4+	Ctrl	Ctrl	CIVTSEGNTGKLIF_CASNRQGDGYTF	2	Small (1 < X <= 5)
CAGATCAGTAAATACG-1_10	C2	5867	2376	1.32947	29.7767	Singlet	T Cell Central Memory CD4+	Ctrl	Ctrl	CAVPANQAGTALIF_CASSLDRISNQPQHF	1	Single (0 < X <= 1)
CAGATCAGTAAGAGGA-1_10	C2	3927	1802	1.7316	25.5157	Singlet	Regulatory T cell	Ctrl	Ctrl	CAMRFWGSKIIF_CASSSRSPSGSGLNEQFF	1	Single (0 < X <= 1)
CAGATCATCCTCGCAT-1_10	C2	4301	1889	1.41827	29.6443	Singlet	T Cell Central Memory CD4+	Ctrl	Ctrl	CAGQATTDSWGKFQF_CASSLRGDEKLFF	1	Single (0 < X <= 1)
CAGCAGCCAATCGGTT-1_10	C2	4487	1787	0.802318	37.7089	Singlet	T Cell Naïve CD4+	Ctrl	Ctrl	CAASIDGGATNKLIF_CASTYSWTGSGMYNSPLHF	1	Single (0 < X <= 1)
CAGCAGCCATACCATG-1_10	C2	5673	2207	1.4807	29.1733	Singlet	T Cell Terminal Effector CD8+	Ctrl	Ctrl	CAVNYNNNDMRF_CASSPPIMASTDTQYF	1	Single (0 < X <= 1)
CAGCATAAGGTGACCA-1_10	C2	4832	2082	1.92467	27.5455	Singlet	T Cell Effector Memory CD8+	Ctrl	Ctrl	CAVTDRGSTLGRLYF_CASSSPRGARTQYF	2	Small (1 < X <= 5)
CAGCATACAAGACGTG-1_10	C2	4032	1686	1.16567	28.4226	Singlet	T Cell Terminal Effector CD8+	Ctrl	Ctrl	CALTLTGNQFYF_CASSLGAGGPADTQYF	47	Large (20 < X <= 100)
CAGCATACATCTACGA-1_10	C2	3295	1614	1.72989	24.8862	Singlet	T Cell Effector Memory CD8+	Ctrl	Ctrl	CAPGGGADGLTF_CASSPRRRTGGGEQYF	1	Single (0 < X <= 1)
CAGCATAGTGTATGGG-1_10	C2	6812	2908	2.77452	15.8837	Singlet	T Cell Terminal Effector CD4+	Ctrl	Ctrl	CVVVGAGGSYIPTF_CSVVLTNTEAFF	14	Medium (5 < X <= 20)
CAGCATAGTGTGAATA-1_10	C2	5277	2323	2.00872	22.816	Singlet	T Cell Effector Memory CD4+	Ctrl	Ctrl	CALSGAAGNKLTF_CSVVSSGIYNEQFF	2	Small (1 < X <= 5)
CAGCATATCCTATGTT-1_10	C2	6356	2500	1.60478	30.8842	Singlet	T Cell Central Memory CD4+	Ctrl	Ctrl	CAASTKTGGGNKLTF_CASSFNDRDYGYTF	1	Single (0 < X <= 1)
CAGCATATCGTTGACA-1_10	C2	6002	2431	0.883039	28.9737	Singlet	T Cell Central Memory CD4+	Ctrl	Ctrl	CAESRGFGNEKLTF_CASRGDGGSYEQYF	1	Single (0 < X <= 1)
CAGCCGACAGAGTGTG-1_10	C2	3524	1599	1.5891	22.9001	Singlet	T Cell Terminal Effector CD8+	Ctrl	Ctrl	CVVSDRGSTLGRLYF_CASSDPGAYNEQFF	1	Single (0 < X <= 1)
CAGCCGACATCGTCGG-1_10	C2	5893	2239	1.22179	32.6828	Singlet	T Cell Central Memory CD4+	Ctrl	Ctrl	CAVNGIMDSNYQLIW_CASSSSGTRDTDTQYF	1	Single (0 < X <= 1)
CAGCCGACATCTACGA-1_10	C2	5321	2101	1.76659	30.0319	Singlet	T Cell Central Memory CD4+	Ctrl	Ctrl	CAVGGTDSSYKLIF_CASSLVQGAGNTIYF	1	Single (0 < X <= 1)
CAGCCGATCGGACAAG-1_10	C2	5738	2132	1.02823	35.5002	Singlet	T Cell Central Memory CD4+	Ctrl	Ctrl	CAVGAEEGKSTF_CASSRTGVGEQYF	1	Single (0 < X <= 1)
CAGCGACAGCGATAGC-1_10	C2	5178	1758	0.579374	43.5496	Singlet	T Cell Naïve CD4+	Ctrl	Ctrl	CAMSFDNNNDMRF_CASSHSKAGGRSSYEQYF	1	Single (0 < X <= 1)
CAGCGACCAGTAACGG-1_10	C2	5030	2019	1.39165	33.7376	Singlet	T Cell Central Memory CD4+	Ctrl	Ctrl	CVVMVRGFQKLVF_CASSEERANIQYF	1	Single (0 < X <= 1)
CAGCGACGTGCCTGGT-1_10	C2	2000	1029	2.35	28.1	Singlet	T Cell Effector Memory CD8+	Ctrl	Ctrl	CAVIYGGSQGNLIF_CASSYAPAVGGYTF	1	Single (0 < X <= 1)
CAGCTGGAGGGATGGG-1_10	C2	5415	1950	1.08957	39.5014	Singlet	T Cell Central Memory CD4+	Ctrl	Ctrl	CAGPQGGSEKLVF_CAWSLGRISGNTIYF	1	Single (0 < X <= 1)
CAGCTGGTCATGTCTT-1_10	C2	4154	1846	0.987	28.2378	Singlet	T Cell Central Memory CD4+	Ctrl	Ctrl	CAVKKNTGGFKTIF_CASSPGGTNTGELFF	1	Single (0 < X <= 1)
CAGCTGGTCATTGCGA-1_10	C2	1915	831	0.574413	41.7755	Singlet	Regulatory T cell	Ctrl	Ctrl	CALRLQGAQKLVF_CASSPNRGRGEQFF	1	Single (0 < X <= 1)
CAGGTGCCAAAGGAAG-1_10	C2	4808	2283	1.26872	19.2596	Singlet	T Cell Central Memory CD4+	Ctrl	Ctrl	CAGPDSGNTPLVF_CASSRTTISGDQFF	1	Single (0 < X <= 1)
CAGGTGCCACACGCTG-1_10	C2	5558	2240	0.647715	32.5657	Singlet	T Cell Central Memory CD4+	Ctrl	Ctrl	CAYREGGSEKLVF_CASSQDGHMPNSPLHF	1	Single (0 < X <= 1)
CAGGTGCGTTACGGAG-1_10	C2	4754	2201	1.66176	14.7665	Singlet	T Cell Terminal Effector CD4+	Ctrl	Ctrl	CAVNAPGGGADGLTF_CAGVDRGRKTGELFF	2	Small (1 < X <= 5)
CAGGTGCTCACAAACC-1_10	C2	5898	2219	1.3903	32.8247	Singlet	T Cell Central Memory CD4+	Ctrl	Ctrl	CAFRRQAGTALIF_CASSSAGGPYNEQFF	1	Single (0 < X <= 1)
CAGGTGCTCCTAAGTG-1_10	C2	3935	1645	2.66836	26.3024	Singlet	T Cell Terminal Effector CD8+	Ctrl	Ctrl	CALTLTGNQFYF_CASSLGAGGPADTQYF	47	Large (20 < X <= 100)
CAGTAACAGACTAGAT-1_10	C2	7319	2813	3.22448	28.1049	Singlet	T Cell Central Memory CD4+	Ctrl	Ctrl	CAVSGNQAGTALIF_CASSQSLQGGVDTQYF	2	Small (1 < X <= 5)
CAGTAACCAATGGTCT-1_10	C2	5763	2155	1.82197	35.0165	Singlet	T Cell Central Memory CD4+	Ctrl	Ctrl	CAVETSGSRLTF_CASSSRFRQGAQADTQYF	1	Single (0 < X <= 1)
CAGTAACGTATAGGGC-1_10	C2	3665	1825	3.00136	18.8813	Singlet	Regulatory T cell	Ctrl	Ctrl	CAVQAGGGNTPLVF_CASSQGDRWEKLFF	1	Single (0 < X <= 1)
CAGTAACTCGCGCCAA-1_10	C2	4763	1991	1.04976	29.6452	Singlet	T Cell Central Memory CD4+	Ctrl	Ctrl	CAEILGAGNTGKLIF_CAWRKGLRNTEAFF	1	Single (0 < X <= 1)
CAGTCCTGTGCACTTA-1_10	C2	5273	2424	1.72577	17.4663	Singlet	T Cell Terminal Effector CD8+	Ctrl	Ctrl	CALDGRNSWGKLQF_CASSLVRDRGWNEQFF	1	Single (0 < X <= 1)
CAGTCCTGTGCGATAG-1_10	C2	7105	2546	1.06967	32.076	Singlet	T Cell Central Memory CD4+	Ctrl	Ctrl	CAILNQAGTALIF_CASSEDTNYGYTF	1	Single (0 < X <= 1)
CAGTCCTGTTCAACCA-1_10	C2	4834	1835	1.13777	35.1055	Singlet	T Cell Naïve CD4+	Ctrl	Ctrl	CWIGFGNVLHC_CASSLGQGGTEAFF	1	Single (0 < X <= 1)
CAGTCCTTCTCTGTCG-1_10	C2	2587	1199	1.27561	35.4851	Singlet	T Cell Central Memory CD4+	Ctrl	Ctrl	CAMRVLGGATNKLIF_CASSLPGGGHTDTQYF	1	Single (0 < X <= 1)
CAGTCCTTCTGACCTC-1_10	C2	6837	2493	1.1116	30.8469	Singlet	T Cell Central Memory CD4+	Ctrl	Ctrl	CAAESRKGFQKLVF_CASSPSGTGGETQYF	1	Single (0 < X <= 1)
CAGTCCTTCTGATACG-1_10	C2	4387	1963	1.41327	24.8233	Singlet	T Cell Central Memory CD4+	Ctrl	Ctrl	CALLKYNFNKFYF_CSAVQGNTIYF	3	Small (1 < X <= 5)
CATATGGCAAGTACCT-1_10	C2	3054	1525	2.22659	22.9535	Singlet	T Cell Effector Memory CD8+	Ctrl	Ctrl	CAASPGRNSGGSNYKLTF_CASSIADRSTDTQYF	1	Single (0 < X <= 1)
CATATGGCAGTGAGTG-1_10	C2	4777	2123	1.57002	23.6341	Singlet	T Cell Central Memory CD4+	Ctrl	Ctrl	CAARNTGFQKLVF_CASSFRRGTDTQYF	1	Single (0 < X <= 1)
CATATGGGTCCTGCTT-1_10	C2	1839	1003	1.79445	28.0044	Singlet	T Cell Central Memory CD4+	Ctrl	Ctrl	CILRAHDGQKLLF_CASTQGTLVDTQYF	1	Single (0 < X <= 1)
CATATGGTCTCTAAGG-1_10	C2	6132	2334	1.01109	32.2081	Singlet	T Cell Central Memory CD4+	Ctrl	Ctrl	CAVGGYQKVTF_CASSLGSGTGTYEQYF	1	Single (0 < X <= 1)
CATATGGTCTTATCTG-1_10	C2	5692	2474	2.81096	22.7161	Singlet	T Cell Central Memory CD4+	Ctrl	Ctrl	CAVGAGITGGGNKLTF_CAWSGWEIDTQYF	1	Single (0 < X <= 1)
CATATTCAGCGTTGCC-1_10	C2	4545	2084	1.43014	27.1507	Singlet	T Cell Naïve CD4+	Ctrl	Ctrl	CAFYNQGGKLIF_CASSLAGTGGGYGYTF	1	Single (0 < X <= 1)
CATATTCAGGACGAAA-1_10	C2	3588	1678	1.53289	27.3133	Singlet	T Cell Central Memory CD4+	Ctrl	Ctrl	CVVRDSNYQLIW_CASSLTSGRVGTQYF	1	Single (0 < X <= 1)
CATATTCCAAAGTCAA-1_10	C2	2802	1295	2.06995	32.2984	Singlet	T Cell Naïve CD4+	Ctrl	Ctrl	CIVLTGFQKLVF_CASSSDRGNSPLHF	1	Single (0 < X <= 1)
CATATTCCAATGACCT-1_10	C2	3636	1759	2.61276	20.407	Singlet	MAIT Cells	Ctrl	Ctrl	CAVQDSNYQLIW_CASSDGEEGGNTIYF	7	Medium (5 < X <= 20)
CATATTCCAGCATGAG-1_10	C2	6559	2274	1.37216	34.8681	Singlet	T Cell Central Memory CD4+	Ctrl	Ctrl	CAVEDTGGFKTIF_CASSLGAGSNNEQFF	1	Single (0 < X <= 1)
CATATTCGTTACTGAC-1_10	C2	2709	1419	0.885936	25.8767	Singlet	T Cell Naïve CD4+	Ctrl	Ctrl	CIVRVNRWGAGNKLTF_CASSLGGLGTDTQYF	1	Single (0 < X <= 1)
CATATTCTCCACGCAG-1_10	C2	3449	1793	0.956799	27.2833	Singlet	T Cell Central Memory CD8+	Ctrl	Ctrl	CAVNPAFNTDKLIF_CASSSRFNTGELFF	2	Small (1 < X <= 5)
CATCAAGAGGGTTTCT-1_10	C2	3681	1305	0.814996	44.1728	Singlet	T Cell Naïve CD8+	Ctrl	Ctrl	CAVNAGDMRF_CASRRRLGPSTDTQYF	1	Single (0 < X <= 1)
CATCAAGGTAAGTAGT-1_10	C2	4798	2146	3.73072	20.1542	Singlet	T Cell Terminal Effector CD8+	Ctrl	Ctrl	CAVDINSGNTPLVF_CASTSVTNEQFF	12	Medium (5 < X <= 20)
CATCAAGGTATGAAAC-1_10	C2	4111	1988	1.80005	22.9141	Singlet	T Cell Effector Memory CD4+	Ctrl	Ctrl	CAVAPYSSASKIIF_CASSGQQGADQPQHF	1	Single (0 < X <= 1)
CATCAAGGTGGCGAAT-1_10	C2	3694	1572	1.73254	32.052	Singlet	T Cell Central Memory CD4+	Ctrl	Ctrl	CAASLGANSKLTF_CASSFAGTVTYEQYF	1	Single (0 < X <= 1)
CATCAGACACAGAGGT-1_10	C2	7829	3041	2.17141	24.3454	Singlet	T Cell Central Memory CD8+	Ctrl	Ctrl	CAVSEGPFNRGGSNYKLTF_CASREGPNTGELFF	3	Small (1 < X <= 5)
CATCAGACAGCTGCTG-1_10	C2	8219	2921	1.02202	30.9283	Singlet	T Cell Naïve CD4+	Ctrl	Ctrl	CAVGTSGSRLTF_CASRETGGGYGYTF	1	Single (0 < X <= 1)
CATCAGATCTACCAGA-1_10	C2	4184	1589	1.38623	35.1099	Singlet	T Cell Central Memory CD4+	Ctrl	Ctrl	CACLDSNYQLIW_CASSLGGGHRETQYF	1	Single (0 < X <= 1)
CATCCACAGAGAGCTC-1_10	C2	4698	2090	0.936569	27.5436	Singlet	T Cell Naïve CD4+	Ctrl	Ctrl	CALSGRGGGADGLTF_CASSYSSTGDRAFF	1	Single (0 < X <= 1)
CATCCACCAAGTTCTG-1_10	C2	10013	3419	1.63787	18.0765	Singlet	Regulatory T cell	Ctrl	Ctrl	CTFYNQGGKLIF_CSARGEGRSGANVLTF	1	Single (0 < X <= 1)
CATCCACCAGCGTCCA-1_10	C2	5993	2629	0.367095	22.9935	Singlet	T Cell Central Memory CD4+	Ctrl	Ctrl	CAENRNTGRRALTF_CASSPQAGTNEKLFF	1	Single (0 < X <= 1)
CATCCACGTAGTACCT-1_10	C2	4919	2328	1.30108	21.5898	Singlet	T Cell Central Memory CD4+	Ctrl	Ctrl	CAVSETRAQKLVF_CASSQVGGGNNEQFF	1	Single (0 < X <= 1)
CATCGAAAGTCAAGCG-1_10	C2	4631	2155	1.16605	25.0702	Singlet	T Cell Central Memory CD4+	Ctrl	Ctrl	CAVRNAGNMLTF_CASRLVQGNTEAFF	1	Single (0 < X <= 1)
CATCGAAGTGCCTGTG-1_10	C2	5011	2116	0.997805	30.3133	Singlet	T Cell Central Memory CD4+	Ctrl	Ctrl	CAASIGGSGNNDMRF_CAISAPTGSSGVFF	1	Single (0 < X <= 1)
CATCGAATCACCACCT-1_10	C2	4214	1887	0.854295	30.6122	Singlet	T Cell Central Memory CD4+	Ctrl	Ctrl	CAVEDSGNTPLVF_CASSLSGTTDTQYF	1	Single (0 < X <= 1)
CATCGAATCAGGATCT-1_10	C2	7430	2823	2.79946	23.7416	Singlet	T Cell Terminal Effector CD8+	Ctrl	Ctrl	CAVRDISGRLMF_CASSRQLLNEKLFF	13	Medium (5 < X <= 20)
CATCGAATCGTCGTTC-1_10	C2	5661	1902	0.741918	40.1519	Singlet	T Cell Central Memory CD4+	Ctrl	Ctrl	CALRSGGSYIPTF_CAWSDGGGPYGYTF	1	Single (0 < X <= 1)
CATGACAAGAAGGTGA-1_10	C2	6493	2342	1.35531	35.3766	Singlet	T Cell Central Memory CD4+	Ctrl	Ctrl	CAASGVGNTGNQFYF_CASSWGGGTPYYGYTF	1	Single (0 < X <= 1)
CATGACAAGTCTCAAC-1_10	C2	5226	2447	1.30119	23.0961	Singlet	T Cell Effector Memory CD8+	Ctrl	Ctrl	CATDGRSGYSTLTF_CASSYRTKANEKLFF	6	Medium (5 < X <= 20)
CATGACACAGCAGTTT-1_10	C2	5049	2280	2.15884	24.9554	Singlet	T Cell Terminal Effector CD8+	Ctrl	Ctrl	CAMREGKGGSEKLVF_CASSLESYVVDEQFF	1	Single (0 < X <= 1)
CATGACACATGGTCTA-1_10	C2	5647	2155	1.31043	35.24	Singlet	T Cell Central Memory CD4+	Ctrl	Ctrl	CALTTSGTYKYIF_CASSLAPASYEQYF	1	Single (0 < X <= 1)
CATGACAGTCGCTTCT-1_10	C2	3494	1470	1.54551	35.9187	Singlet	T Cell Naïve CD4+	Ctrl	Ctrl	CAVQGGSGNTGKLIF_CASRTLGDTEAFF	1	Single (0 < X <= 1)
CATGACAGTTCCCTTG-1_10	C2	3912	1925	0.562372	19.2996	Singlet	Regulatory T cell	Ctrl	Ctrl	CADCSNDYKLSF_CASSLSANYGYTF	2	Small (1 < X <= 5)
CATGACAGTTTGTTTC-1_10	C2	5657	2507	1.41418	22.9097	Singlet	MAIT Cells	Ctrl	Ctrl	CAVIDSNYQLIW_CATSRTAELGAGELFF	22	Large (20 < X <= 100)
CATGCCTAGATGGCGT-1_10	C2	5334	2226	2.06224	25.2718	Singlet	T Cell Effector Memory CD8+	Ctrl	Ctrl	CAVVDSNYQLIW_CASGARETGVTGELFF	2	Small (1 < X <= 5)
CATGCCTAGCCGTCGT-1_10	C2	3739	1700	1.8989	27.8417	Singlet	T Cell Central Memory CD4+	Ctrl	Ctrl	CAVSSLSGGYNKLIF_CASKKAAGEQFF	1	Single (0 < X <= 1)
CATGCCTGTACATGTC-1_10	C2	9799	3587	1.48995	20.3592	Singlet	Regulatory T cell	Ctrl	Ctrl	CALHRNDMRF_CASSVAPAGGRTGELFF	1	Single (0 < X <= 1)
CATGCCTGTGACTACT-1_10	C2	4709	2067	1.42281	26.1414	Singlet	T Cell Central Memory CD4+	Ctrl	Ctrl	CAMTLNTNAGKSTF_CASSPGLAGAPEQFF	1	Single (0 < X <= 1)
CATGCCTGTGCTGTAT-1_10	C2	4633	2078	0.820203	20.9799	Singlet	Regulatory T cell	Ctrl	Ctrl	CAVRGSTLGRLYF_CASFRGLKGQGCEQYF	1	Single (0 < X <= 1)
CATGCCTTCTCCCTGA-1_10	C2	3580	1921	1.70391	13.6592	Singlet	T Cell Non-Vd2 gd	Ctrl	Ctrl	CAVNTPRMQGAQKLVF_CASSFYHPTDTQYF	3	Small (1 < X <= 5)
CATTATCAGTACCGGA-1_10	C2	3801	1843	1.49961	23.9937	Singlet	MAIT Cells	Ctrl	Ctrl	CAVEDSNYQLIW_CASSPGSGANVLTF	11	Medium (5 < X <= 20)
CATTATCAGTCAATAG-1_10	C2	5996	2546	1.21748	25.4169	Singlet	T Cell Central Memory CD4+	Ctrl	Ctrl	CAAKDNYGQNFVF_CASSLIGGEQFF	1	Single (0 < X <= 1)
CATTATCGTACGCACC-1_10	C2	4696	2039	1.12862	27.8535	Singlet	T Cell Effector Memory CD4+	Ctrl	Ctrl	CAVPYGNKLVF_CSARMLGEGEQYF	1	Single (0 < X <= 1)
CATTATCTCCACGTTC-1_10	C2	8347	2701	1.17407	38.8163	Singlet	T Cell Central Memory CD4+	Ctrl	Ctrl	CAVEAYGGATNKLIF_CASAGQNTGELFF	1	Single (0 < X <= 1)
CATTCGCAGTCAAGGC-1_10	C2	3135	1305	1.4673	31.866	Singlet	T Cell Effector Memory CD4+	Ctrl	Ctrl	CAMRENDYKLSF_CASSISYNEQFF	3	Small (1 < X <= 5)
CATTCGCAGTGAATTG-1_10	C2	6534	2719	1.10193	21.4264	Singlet	T Cell Effector Memory CD4+	Ctrl	Ctrl	CALDDYGQNFVF_CASSQDQGTGREQYF	1	Single (0 < X <= 1)
CATTCGCCACCGAAAG-1_10	C2	5244	2121	1.06789	28.833	Singlet	T Cell Naïve CD4+	Ctrl	Ctrl	CAGQDYNNNDMRF_CASSRLAGGSGELFF	1	Single (0 < X <= 1)
CATTCGCTCTCATTCA-1_10	C2	4069	1917	0.860162	20.3244	Singlet	T Cell Naïve CD4+	Ctrl	Ctrl	CATDEGAQKLVF_CSARDHSGEKLFF	1	Single (0 < X <= 1)
CCAATCCAGAATGTGT-1_10	C2	6316	2539	0.712476	26.9474	Singlet	T Cell Central Memory CD4+	Ctrl	Ctrl	CILTNNDMRF_CASSEAGTGVDFFYEQYF	1	Single (0 < X <= 1)
CCAATCCAGCTGTTCA-1_10	C2	3511	1591	0.968385	30.7889	Singlet	T Cell Central Memory CD4+	Ctrl	Ctrl	CAMRGSNTGKLIF_CSARGFGNTIYF	1	Single (0 < X <= 1)
CCAATCCGTGACGGTA-1_10	C2	6923	2642	1.05446	29.2503	Singlet	T Cell Central Memory CD4+	Ctrl	Ctrl	CAGEMNRDDKIIF_CASSLRLLGEKLFF	1	Single (0 < X <= 1)
CCACCTAAGTGGAGTC-1_10	C2	7054	2538	0.992345	31.0179	Singlet	T Cell Central Memory CD4+	Ctrl	Ctrl	CALSGIAAGNKLTF_CASSEGVAGQYEQYF	1	Single (0 < X <= 1)
CCACCTAAGTGTACGG-1_10	C2	8205	2968	0.840951	32.1633	Singlet	T Cell Central Memory CD4+	Ctrl	Ctrl	CAVRSNFGNEKLTF_CASSVPGKTGELFF	1	Single (0 < X <= 1)
CCACCTATCGCATGGC-1_10	C2	5662	2326	1.04203	27.4815	Singlet	T Cell Central Memory CD4+	Ctrl	Ctrl	CALSGSGNTPLVF_CASSNDRAREKLFF	2	Small (1 < X <= 5)
CCACGGAAGTAGTGCG-1_10	C2	4822	2047	0.871008	25.3214	Singlet	Regulatory T cell	Ctrl	Ctrl	CAVRASGTYKYIF_CASSDVRQGNSPLHF	1	Single (0 < X <= 1)
CCACTACAGCAGGCTA-1_10	C2	7000	2307	1.41429	36.5714	Singlet	T Cell Central Memory CD4+	Ctrl	Ctrl	CALSDVAGANSKLTF_CSARVPSQETQYF	1	Single (0 < X <= 1)
CCACTACAGCTGTCTA-1_10	C2	5423	2094	1.06952	31.9749	Singlet	T Cell Central Memory CD4+	Ctrl	Ctrl	CAVIPDSNYQLIW_CASSATVDSGYTF	1	Single (0 < X <= 1)
CCACTACTCAGCTGGC-1_10	C2	4162	1531	0.985103	37.6982	Singlet	T Cell Central Memory CD4+	Ctrl	Ctrl	CIVRVFSGSARQLTF_CASSQGHRADTF	1	Single (0 < X <= 1)
CCACTACTCCCGACTT-1_10	C2	6565	2983	1.38614	14.6382	Singlet	Regulatory T cell	Ctrl	Ctrl	CAVSVGGSNYKLTF_CASSGGTGLPNEQFF	1	Single (0 < X <= 1)
CCACTACTCTGCTTGC-1_10	C2	5366	1850	0.894521	38.8558	Singlet	T Cell Central Memory CD4+	Ctrl	Ctrl	CAILTDSWGKLQF_CASSYGGGALNTEAFF	1	Single (0 < X <= 1)
CCAGCGAAGCCAGTAG-1_10	C2	3648	1739	1.75439	21.6557	Singlet	T Cell Terminal Effector CD8+	Ctrl	Ctrl	CALTLTGNQFYF_CASSLGAGGPADTQYF	47	Large (20 < X <= 100)
CCAGCGAAGTGTTGAA-1_10	C2	4830	1998	0.600414	31.677	Singlet	T Cell Central Memory CD4+	Ctrl	Ctrl	CAGGTSYGKLTF_CASSLWPTYQETQYF	1	Single (0 < X <= 1)
CCAGCGACACAGCGTC-1_10	C2	5555	2278	0.720072	29.937	Singlet	T Cell Central Memory CD4+	Ctrl	Ctrl	CALIGTGTASKLTF_CASSQGQGRVEQFF	1	Single (0 < X <= 1)
CCAGCGACACATTTCT-1_10	C2	5697	2356	1.80797	21.169	Singlet	T Cell Terminal Effector CD4+	Ctrl	Ctrl	CAVNMDNAGNMLTF_CASSQDNQPGVGQFF	8	Medium (5 < X <= 20)
CCAGCGACATCGATTG-1_10	C2	12113	3901	1.41171	19.3346	Singlet	Regulatory T cell	Ctrl	Ctrl	CGVGGSQGNLIF_CATGQGNTIYF	1	Single (0 < X <= 1)
CCAGCGAGTCTGATTG-1_10	C2	2502	1420	1.47882	22.1023	Singlet	T Cell Central Memory CD4+	Ctrl	Ctrl	CAGNDYKLSF_CASRALKQANYGYTF	1	Single (0 < X <= 1)
CCAGCGATCTGTTGAG-1_10	C2	4182	1686	1.0043	34.7202	Singlet	T Cell Naïve CD4+	Ctrl	Ctrl	CAAIPFGNEKLTF_CASSRWTDVPKNIQYF	1	Single (0 < X <= 1)
CCAGCGATCTTTCCTC-1_10	C2	4988	2219	1.18284	27.065	Singlet	T Cell Effector Memory CD8+	Ctrl	Ctrl	CALREPGGGNKLTF_CASSLTPGDGYTF	1	Single (0 < X <= 1)
CCATGTCCAATCACAC-1_10	C2	6778	2800	1.51962	18.0437	Singlet	Regulatory T cell	Ctrl	Ctrl	CATDLLGYQKVTF_CASSPVGGTEAFF	1	Single (0 < X <= 1)
CCATTCGAGAACTGTA-1_10	C2	3047	1468	1.44404	28.4214	Singlet	T Cell Central Memory CD4+	Ctrl	Ctrl	CAALNSGYALNF_CASSLAAGLDEKLFF	1	Single (0 < X <= 1)
CCATTCGGTCTTCGTC-1_10	C2	5571	2246	2.35146	28.1996	Singlet	T Cell Central Memory CD4+	Ctrl	Ctrl	CAVNSNFNKFYF_CASSSRRGSSGNTIYF	1	Single (0 < X <= 1)
CCATTCGTCCTAAGTG-1_10	C2	4368	1853	0.732601	31.6621	Singlet	Regulatory T cell	Ctrl	Ctrl	CIVSRNNNARLMF_CSALEWRGSYNEQFF	1	Single (0 < X <= 1)
CCCAATCCACCCAGTG-1_10	C2	4749	2141	1.66351	22.3205	Singlet	T Cell Terminal Effector CD8+	Ctrl	Ctrl	CAVARFFYSGAGSYQLTF_CAWSVQSGRNEQFF	19	Medium (5 < X <= 20)
CCCAATCGTCAACATC-1_10	C2	5228	2011	1.54935	32.4024	Singlet	MAIT Cells	Ctrl	Ctrl	CAASMGFQKLVF_CASSVQLAGAADTQYF	1	Single (0 < X <= 1)
CCCAGTTTCAACGGCC-1_10	C2	4881	2145	0.327802	27.9656	Singlet	T Cell Central Memory CD4+	Ctrl	Ctrl	CAAPIQGAQKLVF_CASKGTWNSPLHF	1	Single (0 < X <= 1)
CCCTCCTTCCTAGTGA-1_10	C2	7282	3002	2.1148	15.2156	Singlet	T Cell Terminal Effector CD8+	Ctrl	Ctrl	CAPFGAAGNKLTF_CASSLDPGLAPTDTQYF	1	Single (0 < X <= 1)
CCGGGATAGAAACGAG-1_10	C2	5357	2060	1.54937	32.0702	Singlet	T Cell Central Memory CD4+	Ctrl	Ctrl	CAFPNNNARLMF_CASSFGTGSGYTF	1	Single (0 < X <= 1)
CCGGGATAGTGTACTC-1_10	C2	5556	1880	0.845932	35.9791	Singlet	T Cell Central Memory CD4+	Ctrl	Ctrl	CAVTLNTGNQFYF_CASSPSLREQYF	1	Single (0 < X <= 1)
CCGGGATCACCAGCAC-1_10	C2	6870	2302	0.786026	36.4483	Singlet	T Cell Central Memory CD4+	Ctrl	Ctrl	CAEITSNYKLTF_CAISDPPGQGGREQYF	1	Single (0 < X <= 1)
CCGGGATCACGAAACG-1_10	C2	5570	2086	1.41831	31.8492	Singlet	T Cell Central Memory CD4+	Ctrl	Ctrl	CATPNTGFQKLVF_CASSRTFSYEQYF	1	Single (0 < X <= 1)
CCGGGATCATCGGGTC-1_10	C2	4111	1970	1.89735	19.2167	Singlet	T Cell Non-Vd2 gd	Ctrl	Ctrl	CAMTNSGGSNYKLTF_CASSFYHPTDTQYF	4	Small (1 < X <= 5)
CCGGGATCATTCGACA-1_10	C2	4911	2029	0.855223	29.0165	Singlet	T Cell Effector Memory CD4+	Ctrl	Ctrl	CAVGANTGGFKTIF_CSGTSNTGELFF	1	Single (0 < X <= 1)
CCGGGATGTTGTCGCG-1_10	C2	3931	1739	1.29738	27.5502	Singlet	T Cell Central Memory CD4+	Ctrl	Ctrl	CIVRETGANSKLTF_CASSSRDRGMSGELFF	1	Single (0 < X <= 1)
CCGGTAGGTTAGGGTG-1_10	C2	5716	2221	1.50455	31.9979	Singlet	T Cell Naïve CD4+	Ctrl	Ctrl	CAASVGAQKLVF_CASSLVGNEAFF	1	Single (0 < X <= 1)
CCGGTAGTCCCTAACC-1_10	C2	3161	1680	1.58178	20.8162	Singlet	T Cell Terminal Effector CD8+	Ctrl	Ctrl	CAMREGGTYKYIF_CASSLIAGAGEQFF	2	Small (1 < X <= 5)
CCGTACTAGGAGTCTG-1_10	C2	5857	2510	0.887827	21.0176	Singlet	T Cell Central Memory CD4+	Ctrl	Ctrl	CAASARGGGADGLTF_CASSIGRSPAETQYF	1	Single (0 < X <= 1)
CCGTACTTCCCTTGTG-1_10	C2	5763	2471	1.6658	22.7659	Singlet	T Cell Effector Memory CD4+	Ctrl	Ctrl	CALQRGRGSNYKLTF_CSARLAESSYEQYF	1	Single (0 < X <= 1)
CCGTGGAAGGACATTA-1_10	C2	4852	2179	0.803792	23.5573	Singlet	T Cell Central Memory CD4+	Ctrl	Ctrl	CIVRSSSGNTGKLIF_CASSSRGAKNIQYF	1	Single (0 < X <= 1)
CCGTGGACATTTGCTT-1_10	C2	5433	2337	1.8222	26.8728	Singlet	Regulatory T cell	Ctrl	Ctrl	CIVGDYGGATNKLIF_CASSTRYEQYF	1	Single (0 < X <= 1)
CCGTTCAAGCAGCCTC-1_10	C2	4290	1997	0.34965	25.6876	Singlet	T Cell Central Memory CD4+	Ctrl	Ctrl	CAAIGEYGNKLVF_CAWSVPGIGNSPLHF	1	Single (0 < X <= 1)
CCGTTCACACCGAATT-1_10	C2	4240	1830	0.825472	30.967	Singlet	T Cell Central Memory CD4+	Ctrl	Ctrl	CALSERTGANNLFF_CASSLGGVEGRQNIQYF	1	Single (0 < X <= 1)
CCGTTCAGTCTAAACC-1_10	C2	5655	2305	1.25553	25.0398	Singlet	T Cell Central Memory CD4+	Ctrl	Ctrl	CIVRVGDNAGNMLTF_CAISEVDGELFF	1	Single (0 < X <= 1)
CCTAAAGAGCCCAGCT-1_10	C2	6304	2509	1.30076	22.3033	Singlet	T Cell Terminal Effector CD4+	Ctrl	Ctrl	CAASALQGAQKLVF_CASRGLAGGHIF	4	Small (1 < X <= 5)
CCTAAAGGTTAAGGGC-1_10	C2	4159	1836	1.87545	24.9339	Singlet	T Cell Effector Memory CD8+	Ctrl	Ctrl	CALTLTGNQFYF_CASSLGAGGPADTQYF	47	Large (20 < X <= 100)
CCTACACCAATGGATA-1_10	C2	9740	3603	0.934292	19.0041	Singlet	T Cell Central Memory CD4+	Ctrl	Ctrl	CALSDSGDTGNQFYF_CASSQAGYEQYF	1	Single (0 < X <= 1)
CCTACACCATGAAGTA-1_10	C2	5434	2260	1.54582	30.9165	Singlet	T Cell Naïve CD4+	Ctrl	Ctrl	CVVNGGNNARLMF_CASSQDLPHPGSGNTIYF	1	Single (0 < X <= 1)
CCTACACGTCTGATCA-1_10	C2	3393	1542	1.20837	28.7062	Singlet	Regulatory T cell	Ctrl	Ctrl	CAVISSNTGKLIF_CASSMTADRVNSPLHF	1	Single (0 < X <= 1)
CCTACCAGTTCCCTTG-1_10	C2	5182	2222	0.71401	21.6519	Singlet	T Cell Central Memory CD4+	Ctrl	Ctrl	CAASPGTDKLIF_CASSSGGPYETQYF	1	Single (0 < X <= 1)
CCTAGCTAGATACACA-1_10	C2	5109	2393	0.704639	20.826	Singlet	T Cell Central Memory CD4+	Ctrl	Ctrl	CALSDTPTGNQFYF_CATRGGGNIQYF	1	Single (0 < X <= 1)
CCTAGCTCAGCATACT-1_10	C2	8055	3001	1.63873	23.9603	Singlet	T Cell Central Memory CD4+	Ctrl	Ctrl	CALRSGTYKYIF_CAWSISSGGETQYF	1	Single (0 < X <= 1)
CCTAGCTGTCTCTTAT-1_10	C2	3707	1590	1.15997	33.6121	Singlet	T Cell Naïve CD4+	Ctrl	Ctrl	CAEDRNSGYALNF_CASSPTGTSGIYEQYF	1	Single (0 < X <= 1)
CCTAGCTGTTATCCGA-1_10	C2	7687	2660	0.845583	34.9681	Singlet	T Cell Central Memory CD4+	Ctrl	Ctrl	CAVGIYGQNFVF_CASSQVGSLEPQHF	1	Single (0 < X <= 1)
CCTAGCTTCAGTTTGG-1_10	C2	4823	2246	1.43064	18.9094	Singlet	T Cell Terminal Effector CD4+	Ctrl	Ctrl	CAVNAPGGGADGLTF_CAGVDRGRKTGELFF	2	Small (1 < X <= 5)
CCTATTAGTCAAAGAT-1_10	C2	4486	1922	1.53812	31.4311	Singlet	T Cell Naïve CD4+	Ctrl	Ctrl	CAMRRVLVSSTGNQFYF_CASSVNMGSTDTQYF	1	Single (0 < X <= 1)
CCTATTATCAACTCTT-1_10	C2	4936	2310	1.60049	19.6921	Singlet	T Cell Terminal Effector CD8+	Ctrl	Ctrl	CAVDINSGNTPLVF_CASTSVTNEQFF	12	Medium (5 < X <= 20)
CCTCAGTCACTGTTAG-1_10	C2	5451	2339	0.935608	28.5636	Singlet	T Cell Central Memory CD4+	Ctrl	Ctrl	CAGQTLRGAGSYQLTF_CASSLRLLGNQPQHF	1	Single (0 < X <= 1)
CCTCAGTCAGTATAAG-1_10	C2	7243	2674	1.0769	31.0783	Singlet	T Cell Central Memory CD4+	Ctrl	Ctrl	CAASRGRNARLMF_CASSYDSGANVLTF	1	Single (0 < X <= 1)
CCTCTGAGTAAGAGGA-1_10	C2	5034	1741	0.953516	40.9813	Singlet	T Cell Central Memory CD4+	Ctrl	Ctrl	CAAYNTDKLIF_CASSAAGNLNQPQHF	2	Small (1 < X <= 5)
CCTCTGATCACTTATC-1_10	C2	5824	2509	1.54533	24.9313	Singlet	T Cell Central Memory CD4+	Ctrl	Ctrl	CAVRPSPHDMRF_CASSQDVGRTQYF	1	Single (0 < X <= 1)
CCTCTGATCAGAAATG-1_10	C2	3144	1424	0.795165	33.3333	Singlet	T Cell Naïve CD4+	Ctrl	Ctrl	CAASGSYNTDKLIF_CASSSAHRDGYTF	1	Single (0 < X <= 1)
CCTTACGAGAGACTAT-1_10	C2	6097	2468	1.98458	28.7518	Singlet	T Cell Central Memory CD4+	Ctrl	Ctrl	CAAPMTTDSWGKLQF_CASSRKPSSGARNSPLHF	1	Single (0 < X <= 1)
CCTTACGAGCCCTAAT-1_10	C2	5385	2125	1.13278	32.442	Singlet	T Cell Central Memory CD4+	Ctrl	Ctrl	CAGQGLRSDYKLSF_CASSPGTGGLHYGYTF	1	Single (0 < X <= 1)
CCTTACGAGGCCATAG-1_10	C2	4694	1793	0.852152	38.0912	Singlet	T Cell Naïve CD4+	Ctrl	Ctrl	CAVEDGNTGFQKLVF_CAVSDRGGSPLHF	1	Single (0 < X <= 1)
CCTTACGAGTACTTGC-1_10	C2	5351	2260	0.766212	31.396	Singlet	T Cell Central Memory CD4+	Ctrl	Ctrl	CATVYGGSQGNLIF_CAWRGTQETQYF	1	Single (0 < X <= 1)
CCTTACGCAGATAATG-1_10	C2	10385	3896	1.974	14.4632	Singlet	T Cell Central Memory CD4+	Ctrl	Ctrl	CAASAGGAGSYQLTF_CASSLQRGGNQPQHF	1	Single (0 < X <= 1)
CCTTACGTCTTCGAGA-1_10	C2	2398	1288	2.79399	21.9349	Singlet	T Cell Terminal Effector CD8+	Ctrl	Ctrl	CALTLTGNQFYF_CASSLGAGGPADTQYF	47	Large (20 < X <= 100)
CCTTCCCAGACACGAC-1_10	C2	2895	1278	1.69257	28.6701	Singlet	T Cell Central Memory CD8+	Ctrl	Ctrl	CAASARGGTSYGKLTF_CASSPGRERSQYF	3	Small (1 < X <= 5)
CCTTCCCCAACTGCTA-1_10	C2	4896	1853	0.816993	37.9902	Singlet	T Cell Naïve CD4+	Ctrl	Ctrl	CLVGPFTSGTYKYIF_CSARARDREETQYF	1	Single (0 < X <= 1)
CCTTCCCCAATGGACG-1_10	C2	4016	2041	0.64741	11.8277	Singlet	Regulatory T cell	Ctrl	Ctrl	CAGIGGNEKLTF_CASSPRQGDAFF	1	Single (0 < X <= 1)
CCTTCGAAGACTTTCG-1_10	C2	4857	1912	1.1118	32.6333	Singlet	T Cell Central Memory CD4+	Ctrl	Ctrl	CALRILTGGGNKLTF_CASSPSASSGNTIYF	1	Single (0 < X <= 1)
CCTTTCTAGTTACGGG-1_10	C2	3339	1778	1.28781	19.5568	Singlet	Regulatory T cell	Ctrl	Ctrl	CAFNLAQGGSEKLVF_CASYSGTDAGYTF	1	Single (0 < X <= 1)
CCTTTCTGTACTTCTT-1_10	C2	8012	3429	1.95956	15.8263	Singlet	MAIT Cells	Ctrl	Ctrl	CASMDSNYQLIW_CASSVLAGERNTQYF	1	Single (0 < X <= 1)
CCTTTCTTCGGAAATA-1_10	C2	6146	2499	0.813537	25.1383	Singlet	T Cell Naïve CD4+	Ctrl	Ctrl	CAVSKAPSSASKIIF_CASSHSGRTYNEQFF	1	Single (0 < X <= 1)
CGAACATAGCCCGAAA-1_10	C2	5606	2112	0.713521	37.1566	Singlet	T Cell Naïve CD4+	Ctrl	Ctrl	CAVRDIRDYKLSF_CASSVGDLNTGELFF	1	Single (0 < X <= 1)
CGAACATAGGGCTTGA-1_10	C2	4293	1884	1.51409	30.8875	Singlet	T Cell Naïve CD4+	Ctrl	Ctrl	CAVSPRGGYQKVTF_CASTRPGGNIQYF	1	Single (0 < X <= 1)
CGAACATAGTCGTACT-1_10	C2	6201	2369	0.806322	32.6238	Singlet	T Cell Central Memory CD4+	Ctrl	Ctrl	CAVGRMDSSYKLIF_CASSSTGARGYTF	1	Single (0 < X <= 1)
CGAACATAGTGAAGAG-1_10	C2	11975	3598	1.1524	32.7516	Singlet	T Cell Central Memory CD4+	Ctrl	Ctrl	CAVHTNSGNTPLVF_CASSVGLNEKLFF	1	Single (0 < X <= 1)
CGAACATCATAGTAAG-1_10	C2	5771	2152	1.92341	31.6063	Singlet	T Cell Central Memory CD8+	Ctrl	Ctrl	CAGPIRGAQKLVF_CASSRRPGLAGGLYNEQFF	1	Single (0 < X <= 1)
CGAACATGTGCACCAC-1_10	C2	5391	2107	1.26136	33.6672	Singlet	T Cell Effector Memory CD8+	Ctrl	Ctrl	CAVRGSNYQLIW_CASSLRQGGSGNTIYF	1	Single (0 < X <= 1)
CGAACATGTGTGACCC-1_10	C2	4672	1874	0.941781	34.7389	Singlet	T Cell Central Memory CD4+	Ctrl	Ctrl	CAVNMRDGNQFYF_CASSQEIRGSGTDTQYF	1	Single (0 < X <= 1)
CGAACATTCGGCCGAT-1_10	C2	7143	2773	1.48397	27.6074	Singlet	T Cell Terminal Effector CD8+	Ctrl	Ctrl	CAFRTKNNNARLMF_CASSPGQAYYGYTF	1	Single (0 < X <= 1)
CGAATGTGTCTAGTGT-1_10	C2	4123	1650	1.1642	32.064	Singlet	T Cell Terminal Effector CD8+	Ctrl	Ctrl	CAVRDISGRLMF_CASSRQLLNEKLFF	13	Medium (5 < X <= 20)
CGAATGTGTCTCCCTA-1_10	C2	5340	1896	1.14232	35.824	Singlet	T Cell Central Memory CD4+	Ctrl	Ctrl	CIVGSTDNNARLMF_CASSPRTDDNEQFF	1	Single (0 < X <= 1)
CGAATGTTCGGCTACG-1_10	C2	6200	2137	1.16129	37.6935	Singlet	T Cell Central Memory CD4+	Ctrl	Ctrl	CAMRDTGGFKTIF_CASNSLAGNFNQPQHF	1	Single (0 < X <= 1)
CGACCTTAGACCACGA-1_10	C2	6336	2312	1.29419	31.9287	Singlet	T Cell Central Memory CD4+	Ctrl	Ctrl	CIVIYNQGGKLIF_CASSYSGTGGGEAFF	1	Single (0 < X <= 1)
CGACCTTCATCCGCGA-1_10	C2	4455	1877	1.7284	28.44	Singlet	T Cell Effector Memory CD8+	Ctrl	Ctrl	CALRDMDSNYQLIW_CASSQEPGQTGNTIYF	5	Small (1 < X <= 5)
CGACCTTTCTACTCAT-1_10	C2	5251	2486	1.94249	19.6344	Singlet	T Cell Effector Memory CD4+	Ctrl	Ctrl	CIVRLANTNAGKSTF_CASSSQPLSGSTDTQYF	1	Single (0 < X <= 1)
CGACTTCTCGAGGTAG-1_10	C2	4829	2315	0.849037	16.96	Singlet	Regulatory T cell	Ctrl	Ctrl	CALTPANAGGTSYGKLTF_CASSQGRIGEKLFF	1	Single (0 < X <= 1)
CGAGAAGAGAAGGGTA-1_10	C2	4557	1881	0.614439	31.7095	Singlet	T Cell Naïve CD4+	Ctrl	Ctrl	CAVTRNTGNQFYF_CASSVEGGSEQYF	1	Single (0 < X <= 1)
CGAGAAGCAAGAAAGG-1_10	C2	14697	4263	1.33361	22.5896	Singlet	T Cell Effector Memory CD8+	Ctrl	Ctrl	CAERANYGGSQGNLIF_CASSFGTGGGKKEQYF	1	Single (0 < X <= 1)
CGAGAAGTCGATCCCT-1_10	C2	2250	1418	1.73333	12.9333	Singlet	Regulatory T cell	Ctrl	Ctrl	CAGYDKIIF_CASSWGTYEQYF	1	Single (0 < X <= 1)
CGAGCACAGGGTCTCC-1_10	C2	6422	2279	0.825288	36.2348	Singlet	T Cell Central Memory CD4+	Ctrl	Ctrl	CAMGNNNARLMF_CASSPDGDTQYF	1	Single (0 < X <= 1)
CGAGCCAAGCACACAG-1_10	C2	4253	1909	1.41077	22.9015	Singlet	T Cell Terminal Effector CD8+	Ctrl	Ctrl	CALTLTGNQFYF_CASSLGAGGPADTQYF	47	Large (20 < X <= 100)
CGAGCCAAGCCGGTAA-1_10	C2	2585	1044	1.35397	36.441	Singlet	T Cell Effector Memory CD4+	Ctrl	Ctrl	CAVTGSSNTGKLIF_CASSHGSRQGLNTIYF	1	Single (0 < X <= 1)
CGAGCCAAGTCAAGGC-1_10	C2	5910	2173	0.693739	34.0102	Singlet	T Cell Central Memory CD4+	Ctrl	Ctrl	CALRDQAGTALIF_CSARGTSGGEYNEQFF	1	Single (0 < X <= 1)
CGAGCCACACAACGCC-1_10	C2	5775	2304	1.41991	30.4762	Singlet	T Cell Central Memory CD4+	Ctrl	Ctrl	CAVSLFGNEKLTF_CASSRPGLTDTQYF	2	Small (1 < X <= 5)
CGAGCCACACGGATAG-1_10	C2	4631	1963	1.59793	25.9987	Singlet	T Cell Terminal Effector CD8+	Ctrl	Ctrl	CALTLTGNQFYF_CASSLGAGGPADTQYF	47	Large (20 < X <= 100)
CGAGCCAGTCCAGTTA-1_10	C2	5365	2081	0.969245	32.6002	Singlet	T Cell Central Memory CD8+	Ctrl	Ctrl	CAVRVGGYNKLIF_CASSSKETQYF	1	Single (0 < X <= 1)
CGAGCCATCACAGGCC-1_10	C2	3850	1680	1.79221	30	Singlet	T Cell Central Memory CD4+	Ctrl	Ctrl	CIVRPHSGNTPLVF_CASDNRDRAFEAFF	1	Single (0 < X <= 1)
CGAGCCATCGTGGACC-1_10	C2	4221	1953	1.53992	22.4591	Singlet	T Cell Terminal Effector CD8+	Ctrl	Ctrl	CALTLTGNQFYF_CASSLGAGGPADTQYF	47	Large (20 < X <= 100)
CGATCGGAGCTCTCGG-1_10	C2	2926	1465	0.615174	27.136	Singlet	T Cell Effector Memory CD4+	Ctrl	Ctrl	CAESINPGRRALTF_CASSLEFGTSRNNEQFF	1	Single (0 < X <= 1)
CGATCGGGTAAGCACG-1_10	C2	4284	1766	1.49393	35.3641	Singlet	T Cell Naïve CD4+	Ctrl	Ctrl	CAAHPNYGGATNKLIF_CASSSNSLSYTF	1	Single (0 < X <= 1)
CGATCGGGTCCTAGCG-1_10	C2	3097	1433	0.548918	29.5447	Singlet	Regulatory T cell	Ctrl	Ctrl	CAVRLPRVSF_CASSPGTGGSPLHF	1	Single (0 < X <= 1)
CGATCGGGTTTGTGTG-1_10	C2	4483	2113	1.13763	22.418	Singlet	T Cell Effector Memory CD8+	Ctrl	Ctrl	CALRDMDSNYQLIW_CASSQEPGQTGNTIYF	5	Small (1 < X <= 5)
CGATCGGTCGAATGCT-1_10	C2	5353	2052	0.859331	33.5513	Singlet	T Cell Central Memory CD4+	Ctrl	Ctrl	CALVLSNTGKLIF_CASSPGVGGTDTQYF	1	Single (0 < X <= 1)
CGATGGCAGGGTGTGT-1_10	C2	4742	1687	0.653733	40.1097	Singlet	T Cell Central Memory CD4+	Ctrl	Ctrl	CAVGSNFGNEKLTF_CASSSGDSLYGYTF	1	Single (0 < X <= 1)
CGATGGCCAAGACACG-1_10	C2	6362	2328	0.895945	36.5765	Singlet	T Cell Central Memory CD4+	Ctrl	Ctrl	CALPPGGSQGNLIF_CASSSNNQPQHF	1	Single (0 < X <= 1)
CGATGGCCATAAGACA-1_10	C2	4078	1665	0.784698	32.9819	Singlet	T Cell Naïve CD4+	Ctrl	Ctrl	CAYRREEGRGGATNKLIF_CASSQGGGGGEQYF	1	Single (0 < X <= 1)
CGATGGCTCATGTCTT-1_10	C2	5561	2286	1.49254	27.6209	Singlet	T Cell Central Memory CD4+	Ctrl	Ctrl	CAAVFFGNEKLTF_CASSIATGTSGELFF	1	Single (0 < X <= 1)
CGATGTAAGAGGGATA-1_10	C2	5732	2425	1.01186	25.4885	Singlet	T Cell Central Memory CD4+	Ctrl	Ctrl	CAETDTGGFKTIF_CASSLVSGVNNEQFF	1	Single (0 < X <= 1)
CGATGTAGTATTCTCT-1_10	C2	7390	2969	1.17727	25.3586	Singlet	T Cell Naïve CD4+	Ctrl	Ctrl	CAAVWGSNDYKLSF_CASKGSHSYEQYF	1	Single (0 < X <= 1)
CGATTGAAGCACAGGT-1_10	C2	5719	2256	1.24148	33.1177	Singlet	T Cell Central Memory CD4+	Ctrl	Ctrl	CAMRENTGFQKLVF_CASSLTGTGVGNTEAFF	1	Single (0 < X <= 1)
CGATTGACACTATCTT-1_10	C2	6009	2463	1.34798	28.9399	Singlet	T Cell Naïve CD4+	Ctrl	Ctrl	CAERFNQGGKLIF_CASSQGRGTSVDEQFF	1	Single (0 < X <= 1)
CGATTGACAGCCTTGG-1_10	C2	5500	2457	0.6	24.4	Singlet	T Cell Central Memory CD4+	Ctrl	Ctrl	CAVSRGSQGNLIF_CASRWTTGSSGANVLTF	1	Single (0 < X <= 1)
CGATTGATCACGACTA-1_10	C2	3423	1679	1.46071	22.7578	Singlet	T Cell Central Memory CD4+	Ctrl	Ctrl	CIVRDPNYGGATNKLIF_CASSLASRGVGTDTQYF	1	Single (0 < X <= 1)
CGCCAAGAGACGACGT-1_10	C2	11262	3642	1.15432	16.7288	Singlet	T Cell Central Memory CD4+	Ctrl	Ctrl	CAVGVFGGSQGNLIF_CASSQEGRQGVYEQYF	1	Single (0 < X <= 1)
CGCCAAGAGGTGCACA-1_10	C2	2700	1377	2.55556	22.5926	Singlet	T Cell Terminal Effector CD8+	Ctrl	Ctrl	CALTLTGNQFYF_CASSLGAGGPADTQYF	47	Large (20 < X <= 100)
CGCCAAGGTCGCGTGT-1_10	C2	4207	1783	1.21227	25.2674	Singlet	T Cell Central Memory CD4+	Ctrl	Ctrl	CVVSDRTYKYIF_CASNGAYTDTQYF	1	Single (0 < X <= 1)
CGCGGTAAGGGATGGG-1_10	C2	4117	1727	0.874423	32.3051	Singlet	T Cell Effector Memory CD4+	Ctrl	Ctrl	CATVRKDSGYALNF_CASSLGTGYGYTF	3	Small (1 < X <= 5)
CGCGGTAAGTCGATAA-1_10	C2	3838	1688	0.859823	30.8755	Singlet	T Cell Central Memory CD4+	Ctrl	Ctrl	CALSERTGNQFYF_CASSRKSTGQGEKLFF	1	Single (0 < X <= 1)
CGCGGTACAATAGCAA-1_10	C2	4686	2020	1.62185	29.172	Singlet	T Cell Central Memory CD4+	Ctrl	Ctrl	CAVSGGSYIPTF_CASSVGGSGGPLYNEQFF	1	Single (0 < X <= 1)
CGCGGTAGTGCGAAAC-1_10	C2	1814	915	1.32304	33.2415	Singlet	T Cell Central Memory CD4+	Ctrl	Ctrl	CAVSYTGGFKTIF_CASSYIWRDREGNTQYF	1	Single (0 < X <= 1)
CGCGGTATCGATGAGG-1_10	C2	5880	2187	0.833333	35.068	Singlet	T Cell Effector Memory CD4+	Ctrl	Ctrl	CALSSGNNNDMRF_CASSVAIAGASRSGYTF	1	Single (0 < X <= 1)
CGCGGTATCTGCCCTA-1_10	C2	5696	2400	1.01826	27.019	Singlet	T Cell Effector Memory CD8+	Ctrl	Ctrl	CATEGGGADGLTF_CASSLTGGNTEAFF	1	Single (0 < X <= 1)
CGCGTTTAGACAAAGG-1_10	C2	8814	3340	0.828228	20.6263	Singlet	T Cell Central Memory CD4+	Ctrl	Ctrl	CAVVGSNDYKLSF_CASSLGLAGDTQYF	1	Single (0 < X <= 1)
CGCGTTTAGAGGTAGA-1_10	C2	4849	2226	0.701176	23.3244	Singlet	Regulatory T cell	Ctrl	Ctrl	CAVLNDYKLSF_CASSYGTPRSYGYTF	1	Single (0 < X <= 1)
CGCGTTTAGTTGTAGA-1_10	C2	5881	2320	0.799184	29.3998	Singlet	Regulatory T cell	Ctrl	Ctrl	CAVVFLSGGSYIPTF_CASSPVLAEYNEQFF	1	Single (0 < X <= 1)
CGCTATCTCAATAAGG-1_10	C2	5194	2284	0.519831	24.7978	Singlet	Regulatory T cell	Ctrl	Ctrl	CAVRRNSGAGSYQLTF_CASSRGTVGQYF	1	Single (0 < X <= 1)
CGCTGGAAGAAGGCCT-1_10	C2	5367	2305	0.968884	24.8183	Singlet	T Cell Central Memory CD4+	Ctrl	Ctrl	CAFMMGALGGAGSYQLTF_CATSRDLEDTQYF	1	Single (0 < X <= 1)
CGCTGGACAGGGTATG-1_10	C2	4169	1616	0.815543	35.9319	Singlet	T Cell Naïve CD4+	Ctrl	Ctrl	CAYRSAVSGSGSRLTF_CASSLALAGGPRTDTQYF	1	Single (0 < X <= 1)
CGCTGGACATTCCTGC-1_10	C2	4023	1943	1.06885	24.9068	Singlet	T Cell Effector Memory CD4+	Ctrl	Ctrl	CAAGGGATNKLIF_CASSPVAVKSHGYTF	1	Single (0 < X <= 1)
CGCTGGAGTATAGGTA-1_10	C2	5444	2242	0.698016	29.3534	Singlet	T Cell Naïve CD4+	Ctrl	Ctrl	CAETRDNYGQNFVF_CASYTDRGANYGYTF	1	Single (0 < X <= 1)
CGCTGGAGTCCAACTA-1_10	C2	4857	2038	0.864731	27.7949	Singlet	T Cell Central Memory CD4+	Ctrl	Ctrl	CAAEMDSNYQLIW_CASSLRTGGFGTEAFF	1	Single (0 < X <= 1)
CGCTGGAGTGTGCCTG-1_10	C2	2567	1303	1.12972	24.9708	Singlet	T Cell Central Memory CD4+	Ctrl	Ctrl	CAFEKPARQLTF_CASSSRGRYGYTF	1	Single (0 < X <= 1)
CGCTTCATCAAACCAC-1_10	C2	5576	2272	0.44835	29.896	Singlet	T Cell Central Memory CD4+	Ctrl	Ctrl	CAASEGSSNTGKLIF_CASSRTAGANNSPLHF	1	Single (0 < X <= 1)
CGGACACCAATGCCAT-1_10	C2	2632	1161	0.759878	35.2964	Singlet	T Cell Naïve CD4+	Ctrl	Ctrl	CAYRSGGGADGLTF_CASSRPDRGRMDTQYF	1	Single (0 < X <= 1)
CGGACACCAGCTCGAC-1_10	C2	3624	1609	0.524283	32.1744	Singlet	T Cell Central Memory CD8+	Ctrl	Ctrl	CIVRVIYGNKLVF_CASSLSLNQPQHF	1	Single (0 < X <= 1)
CGGACACGTCTAGAGG-1_10	C2	5326	2028	0.920015	32.6887	Singlet	T Cell Central Memory CD4+	Ctrl	Ctrl	CAADYGNNRLAF_CASSAGTVLYEQYF	1	Single (0 < X <= 1)
CGGACACGTGTGGCTC-1_10	C2	5936	2441	2.02156	25.0505	Singlet	T Cell Central Memory CD8+	Ctrl	Ctrl	CAVSEGPFNRGGSNYKLTF_CASREGPNTGELFF	3	Small (1 < X <= 5)
CGGACACTCTCACATT-1_10	C2	4243	1959	1.08414	25.2416	Singlet	T Cell Central Memory CD4+	Ctrl	Ctrl	CLVGSVGNYQLIW_CACGTGVAGELFF	1	Single (0 < X <= 1)
CGGACGTAGCGTGAGT-1_10	C2	5605	2299	0.999108	31.1864	Singlet	T Cell Central Memory CD4+	Ctrl	Ctrl	CLVGSDNYGQNFVF_CASSLAGQQYGYTF	1	Single (0 < X <= 1)
CGGACGTCAGGAATGC-1_10	C2	4601	1865	0.673767	35.8618	Singlet	T Cell Central Memory CD4+	Ctrl	Ctrl	CALVNTDKLIF_CASSLDRDITLGEQYF	1	Single (0 < X <= 1)
CGGACGTCATCCAACA-1_10	C2	4816	2057	1.74419	29.838	Singlet	T Cell Central Memory CD4+	Ctrl	Ctrl	CAVNAPGGGADGLTF_CASSVQGRNNSPLHF	1	Single (0 < X <= 1)
CGGACGTGTCCTAGCG-1_10	C2	3899	1739	1.23108	25.6476	Singlet	T Cell Effector Memory CD8+	Ctrl	Ctrl	CAVEFYQGAQKLVF_CAIRLGGQGRNEQFF	1	Single (0 < X <= 1)
CGGACGTTCATAACCG-1_10	C2	2109	1248	2.75012	17.4016	Singlet	T Cell Non-Vd2 gd	Ctrl	Ctrl	CAMTNSGGSNYKLTF_CASSFYHPTDTQYF	4	Small (1 < X <= 5)
CGGACTGCAAGTCTAC-1_10	C2	11281	3867	2.65934	19.945	Singlet	T Cell Central Memory CD4+	Ctrl	Ctrl	CVVNKAYGNKLVF_CASTIRGEGAEAFF	1	Single (0 < X <= 1)
CGGACTGCAGACTCGC-1_10	C2	2669	1288	0.824279	24.9532	Singlet	Regulatory T cell	Ctrl	Ctrl	CAVSENNNARLMF_CASKQLQGAYSPLHF	1	Single (0 < X <= 1)
CGGACTGGTACTTCTT-1_10	C2	4402	1691	1.72649	37.6647	Singlet	T Cell Naïve CD4+	Ctrl	Ctrl	CAASRGSNYQLIW_CASNTQGANEKLFF	1	Single (0 < X <= 1)
CGGACTGGTAGCTCCG-1_10	C2	4929	2273	1.197	18.1578	Singlet	T Cell Terminal Effector CD8+	Ctrl	Ctrl	CAVARFFYSGAGSYQLTF_CAWSVQSGRNEQFF	19	Medium (5 < X <= 20)
CGGACTGGTATGGTTC-1_10	C2	4824	2117	0.891376	26.534	Singlet	T Cell Effector Memory CD4+	Ctrl	Ctrl	CAMRENDYKLSF_CASSISYNEQFF	3	Small (1 < X <= 5)
CGGACTGGTTCGTTGA-1_10	C2	6837	2794	0.336405	16.7325	Singlet	T Cell Central Memory CD4+	Ctrl	Ctrl	CADNNNDMRF_CASSPLDRGKVRAFF	1	Single (0 < X <= 1)
CGGACTGTCAACCATG-1_10	C2	5292	2093	1.54951	28.4014	Singlet	T Cell Terminal Effector CD8+	Ctrl	Ctrl	CAVRDISGRLMF_CASSRQLLNEKLFF	13	Medium (5 < X <= 20)
CGGACTGTCCCTAACC-1_10	C2	6469	2297	0.726542	35.817	Singlet	T Cell Naïve CD4+	Ctrl	Ctrl	CAVMDSNYQLIW_CASSYETGTYEQYF	1	Single (0 < X <= 1)
CGGAGCTAGAATGTGT-1_10	C2	5304	1945	1.03695	38.3484	Singlet	T Cell Central Memory CD4+	Ctrl	Ctrl	CAADPGSARQLTF_CASSYSSTGIEGAFF	1	Single (0 < X <= 1)
CGGAGCTAGTGAACAT-1_10	C2	4187	1702	1.40912	33.7473	Singlet	T Cell Central Memory CD4+	Ctrl	Ctrl	CAASRKNAGKSTF_CSASGLAGGPGNHEQYF	1	Single (0 < X <= 1)
CGGAGCTGTCCGTGAC-1_10	C2	3424	1365	1.51869	39.5444	Singlet	T Cell Central Memory CD4+	Ctrl	Ctrl	CAVGAWGGGNKLTF_CASSPGGQSYGYTF	1	Single (0 < X <= 1)
CGGAGCTGTCGTTGTA-1_10	C2	3317	1527	1.56768	25.5653	Singlet	T Cell Terminal Effector CD8+	Ctrl	Ctrl	CAVNWAGGFKTIF_CASSPRDLSGPNSPLHF	1	Single (0 < X <= 1)
CGGAGCTGTGCAGGTA-1_10	C2	6205	1914	0.85415	42.7236	Singlet	T Cell Central Memory CD4+	Ctrl	Ctrl	CAEKPNTGNQFYF_CASSLRVVGGPYEQYF	1	Single (0 < X <= 1)
CGGAGTCAGACAAAGG-1_10	C2	5919	2028	1.01368	40.3109	Singlet	T Cell Naïve CD4+	Ctrl	Ctrl	CAAILYGNKLVF_CASSFNRNYGYTF	1	Single (0 < X <= 1)
CGGAGTCAGTGTACTC-1_10	C2	3570	1652	0.728291	30.8403	Singlet	Regulatory T cell	Ctrl	Ctrl	CILPLAGGTSYGKLTF_CASSPLGAGAYEQYF	1	Single (0 < X <= 1)
CGGAGTCAGTTGAGAT-1_10	C2	5136	2113	0.895639	30.9385	Singlet	T Cell Naïve CD4+	Ctrl	Ctrl	CAASTTHESWGKFQF_CASSFLENEQFF	1	Single (0 < X <= 1)
CGGAGTCCAATGACCT-1_10	C2	4767	1993	1.4055	30.4384	Singlet	T Cell Central Memory CD4+	Ctrl	Ctrl	CALSENSGYSTLTF_CASSRTGGTGELFF	1	Single (0 < X <= 1)
CGGAGTCCATGGTTGT-1_10	C2	4219	1542	0.876985	38.7059	Singlet	T Cell Naïve CD8+	Ctrl	Ctrl	CAVREYGNKLVF_CASFGGAYGYTF	1	Single (0 < X <= 1)
CGGAGTCGTCGCGGTT-1_10	C2	2253	1153	1.59787	27.0306	Singlet	T Cell Effector Memory CD8+	Ctrl	Ctrl	CAMRSPTNAGKSTF_CSASRGLAGGRGEQFF	4	Small (1 < X <= 5)
CGGAGTCTCCTACAGA-1_10	C2	5565	2217	1.04223	32.2731	Singlet	T Cell Central Memory CD4+	Ctrl	Ctrl	CAVEGRGGADGLTF_CAWRAGIPSYGYTF	1	Single (0 < X <= 1)
CGGCTAGAGAGACTAT-1_10	C2	4475	2156	1.58659	17.743	Singlet	MAIT Cells	Ctrl	Ctrl	CAVIDSNYQLIW_CATSRTAELGAGELFF	22	Large (20 < X <= 100)
CGGCTAGAGCTGAACG-1_10	C2	4875	2026	1.62051	27.5282	Singlet	T Cell Central Memory CD4+	Ctrl	Ctrl	CAASIRSAAGNKLTF_CASTDSTGTGVEKLFF	1	Single (0 < X <= 1)
CGGCTAGAGTACGATA-1_10	C2	5207	1957	1.13309	33.4934	Singlet	T Cell Central Memory CD4+	Ctrl	Ctrl	CAASGSGNTGKLIF_CASSPTVNTEAFF	1	Single (0 < X <= 1)
CGGCTAGGTGCACGAA-1_10	C2	4939	2165	0.546669	28.2851	Singlet	T Cell Central Memory CD4+	Ctrl	Ctrl	CAFMKPHNARLMF_CSALRGARSNEKLFF	1	Single (0 < X <= 1)
CGGCTAGTCCAGGGCT-1_10	C2	5108	1938	0.626468	36.0611	Singlet	T Cell Naïve CD4+	Ctrl	Ctrl	CAEANAGNMLTF_CASGPGTGATYEQYF	1	Single (0 < X <= 1)
CGGGTCAAGCCAGAAC-1_10	C2	2582	1057	1.54919	34.4694	Singlet	T Cell Terminal Effector CD4+	Ctrl	Ctrl	CALLKYNFNKFYF_CSAVQGNTIYF	3	Small (1 < X <= 5)
CGGGTCACACTGAAGG-1_10	C2	4673	2107	2.09715	20.9501	Singlet	T Cell Terminal Effector CD8+	Ctrl	Ctrl	CALTLTGNQFYF_CASSLGAGGPADTQYF	47	Large (20 < X <= 100)
CGGGTCAGTCAGAGGT-1_10	C2	3572	1493	1.14782	35.5823	Singlet	T Cell Central Memory CD4+	Ctrl	Ctrl	CAASRTSGSRLTF_CASSLAAGTAYEQYF	1	Single (0 < X <= 1)
CGGGTCAGTTCGGCAC-1_10	C2	5227	2140	0.80352	28.678	Singlet	T Cell Central Memory CD4+	Ctrl	Ctrl	CACAIQGAQKLVF_CASGRGSTDTQYF	1	Single (0 < X <= 1)
CGGGTCATCTTCATGT-1_10	C2	4110	1735	1.43552	32.1898	Singlet	T Cell Central Memory CD4+	Ctrl	Ctrl	CAMRENDYKLSF_CASSISYNEQFF	3	Small (1 < X <= 5)
CGGTTAAAGCTTTGGT-1_10	C2	5473	2228	1.46172	27.0236	Singlet	T Cell Effector Memory CD8+	Ctrl	Ctrl	CAVGREFGNEKLTF_CASSYHPRQGLYNEQFF	1	Single (0 < X <= 1)
CGGTTAAAGGAATCGC-1_10	C2	4681	1872	0.769066	32.4717	Singlet	T Cell Central Memory CD4+	Ctrl	Ctrl	CAMREGPGDTDKLIF_CSAVRGLRDTQYF	1	Single (0 < X <= 1)
CGGTTAACAGGACCCT-1_10	C2	5341	1843	1.14211	39.6555	Singlet	T Cell Central Memory CD4+	Ctrl	Ctrl	CAMSPNSGGYQKVTF_CASSLRSENTGELFF	1	Single (0 < X <= 1)
CGGTTAACAGTAAGAT-1_10	C2	5369	2287	2.01155	25.2934	Singlet	T Cell Effector Memory CD8+	Ctrl	Ctrl	CVVNPAGTALIF_CASGQDVNQPQHF	3	Small (1 < X <= 5)
CGGTTAAGTCGAATCT-1_10	C2	4330	2064	2.12471	18.3141	Singlet	T Cell Terminal Effector CD8+	Ctrl	Ctrl	CLVGPINNNNDMRF_CAWIGGGLRETQYF	1	Single (0 < X <= 1)
CGGTTAATCACGAAGG-1_10	C2	4787	2035	1.6503	24.4621	Singlet	T Cell Terminal Effector CD4+	Ctrl	Ctrl	CAVNMDNAGNMLTF_CASSQDNQPGVGQFF	8	Medium (5 < X <= 20)
CGTAGCGGTAGCTTGT-1_10	C2	5270	2183	0.872865	25.5408	Singlet	T Cell Terminal Effector CD8+	Ctrl	Ctrl	CAVRDGNNFNKFYF_CATSDSETSGAYNEQFF	1	Single (0 < X <= 1)
CGTAGCGGTTGTCTTT-1_10	C2	3981	1671	0.75358	31.5499	Singlet	Regulatory T cell	Ctrl	Ctrl	CAVRDRSSSASKIIF_CASSLRKGSTDTQYF	1	Single (0 < X <= 1)
CGTAGGCAGTGTGGCA-1_10	C2	4865	1865	0.678314	37.0195	Singlet	T Cell Central Memory CD4+	Ctrl	Ctrl	CALGVHC_CASSPKRGGLATGELFF	1	Single (0 < X <= 1)
CGTAGGCGTAGCGCTC-1_10	C2	3546	1471	2.14326	32.4591	Singlet	T Cell Terminal Effector CD4+	Ctrl	Ctrl	CAVNMDNAGNMLTF_CASSQDNQPGVGQFF	8	Medium (5 < X <= 20)
CGTCACTGTACTTGAC-1_10	C2	2547	1348	1.68826	24.4601	Singlet	T Cell Effector Memory CD8+	Ctrl	Ctrl	CAALYSGGGADGLTF_CASSPTGAATETQYF	1	Single (0 < X <= 1)
CGTCACTTCAACACAC-1_10	C2	3367	1639	1.4256	22.2156	Singlet	T Cell Central Memory CD4+	Ctrl	Ctrl	CAVPTHTGANSKLTF_CASRRGRDPTGFDEQFF	1	Single (0 < X <= 1)
CGTCAGGGTAGCGTGA-1_10	C2	3444	1292	0.493612	40.3891	Singlet	T Cell Central Memory CD4+	Ctrl	Ctrl	CALSERGRSQGNLIF_CASSFDPGVEQYF	1	Single (0 < X <= 1)
CGTCAGGTCGTTGACA-1_10	C2	5934	2089	0.556117	32.5581	Singlet	T Cell Central Memory CD4+	Ctrl	Ctrl	CAVGANFGNEKLTF_CASSHRDLAEAFF	1	Single (0 < X <= 1)
CGTCCATAGATGTGTA-1_10	C2	3535	1799	0.565771	20.5375	Singlet	Regulatory T cell	Ctrl	Ctrl	CAVQAPPLGYSTLTF_CASSINRGTEAFF	1	Single (0 < X <= 1)
CGTCCATCAAGACGTG-1_10	C2	5397	2108	1.29702	33.6298	Singlet	T Cell Central Memory CD4+	Ctrl	Ctrl	CALSGGQGGSEKLVF_CASSGRFNEQFF	1	Single (0 < X <= 1)
CGTCCATGTAGGGTAC-1_10	C2	2826	1522	0.778485	22.5053	Singlet	T Cell Effector Memory CD8+	Ctrl	Ctrl	CIVRVANNDMRF_CASSLGQGLNQPQHF	1	Single (0 < X <= 1)
CGTCTACAGGTACTCT-1_10	C2	7119	2534	0.421408	33.0805	Singlet	T Cell Central Memory CD4+	Ctrl	Ctrl	CAEGTYTGGGNKLTF_CASSLGQGTEAFF	1	Single (0 < X <= 1)
CGTCTACGTTTAAGCC-1_10	C2	3551	1673	1.1546	24.3875	Singlet	T Cell Central Memory CD4+	Ctrl	Ctrl	CAASLRSGGSYIPTF_CASSSDPGLAARQYF	1	Single (0 < X <= 1)
CGTGAGCAGGACACCA-1_10	C2	4981	2136	1.1042	26.4003	Singlet	T Cell Terminal Effector CD8+	Ctrl	Ctrl	CAVARFFYSGAGSYQLTF_CAWSVQSGRNEQFF	19	Medium (5 < X <= 20)
CGTGAGCCAAATCCGT-1_10	C2	4207	1930	1.52127	23.8174	Singlet	T Cell Terminal Effector CD8+	Ctrl	Ctrl	CAVQPYSGGGADGLTF_CATSGGDRPYEAFF	1	Single (0 < X <= 1)
CGTGAGCCAGTAGAGC-1_10	C2	4015	1491	2.06725	40.6476	Singlet	T Cell Naïve CD4+	Ctrl	Ctrl	CAASISARQLTF_CASREVLDSPLHF	1	Single (0 < X <= 1)
CGTGTAAAGTATTGGA-1_10	C2	2832	1372	1.02401	26.3065	Singlet	T Cell Central Memory CD4+	Ctrl	Ctrl	CAGEAGGGNKLTF_CASSIQGVTDTQYF	1	Single (0 < X <= 1)
CGTGTAACATGGGAAC-1_10	C2	2199	1081	1.36426	29.5589	Singlet	T Cell Effector Memory CD8+	Ctrl	Ctrl	CAVRDSNYQLIW_CASSEGRGGYNEQFF	1	Single (0 < X <= 1)
CGTGTAATCCGGGTGT-1_10	C2	1885	840	1.32626	38.3024	Singlet	T Cell Central Memory CD4+	Ctrl	Ctrl	CASLGGNQFYF_CASSLVGSPQETQYF	1	Single (0 < X <= 1)
CGTTAGACACTGCCAG-1_10	C2	5821	2278	1.92407	30.4243	Singlet	T Cell Central Memory CD4+	Ctrl	Ctrl	CAVRAHKAQGAQKLVF_CASSWGSSYEQYF	1	Single (0 < X <= 1)
CGTTCTGCAGGGATTG-1_10	C2	4368	1960	2.17491	23.3516	Singlet	T Cell Terminal Effector CD8+	Ctrl	Ctrl	CALTLTGNQFYF_CASSLGAGGPADTQYF	47	Large (20 < X <= 100)
CGTTGGGCACCAACCG-1_10	C2	6116	2283	0.474166	34.9575	Singlet	T Cell Central Memory CD4+	Ctrl	Ctrl	CALSDLHQGGSEKLVF_CATSRLEDTQYF	1	Single (0 < X <= 1)
CGTTGGGCATTGAGCT-1_10	C2	4639	1931	1.1856	29.5969	Singlet	T Cell Effector Memory CD8+	Ctrl	Ctrl	CATDPHTGTASKLTF_CASIQGALAEAFF	1	Single (0 < X <= 1)
CGTTGGGGTACGACCC-1_10	C2	4173	1656	0.910616	33.8605	Singlet	T Cell Naïve CD4+	Ctrl	Ctrl	CALQGTNAGKSTF_CASSPSTSGKETQYF	1	Single (0 < X <= 1)
CGTTGGGGTTCAGGCC-1_10	C2	4344	1859	1.7035	29.489	Singlet	T Cell Central Memory CD4+	Ctrl	Ctrl	CAAKDSSNTGKLIF_CASSQEMLMEAYNEQFF	1	Single (0 < X <= 1)
CGTTGGGTCCGTCAAA-1_10	C2	3566	1389	0.673023	39.9607	Singlet	T Cell Naïve CD4+	Ctrl	Ctrl	CVVLYSAGNNRKLIW_CASSLTGTYTDTQYF	1	Single (0 < X <= 1)
CGTTGGGTCGGCGGTT-1_10	C2	4943	1850	1.03176	35.8891	Singlet	T Cell Naïve CD4+	Ctrl	Ctrl	CLVGARMDSSYKLIF_CAWRVKTSGDYEQYF	1	Single (0 < X <= 1)
CTAACTTCATAGGATA-1_10	C2	2867	1520	2.02302	20.3	Singlet	T Cell Effector Memory CD4+	Ctrl	Ctrl	CAMSKDQTGANNLFF_CASSLWTGYNEQFF	1	Single (0 < X <= 1)
CTAAGACAGTTGAGTA-1_10	C2	5312	2192	2.44729	25.0565	Singlet	T Cell Terminal Effector CD8+	Ctrl	Ctrl	CAVMDSNYQLIW_CSARYGRGAGELFF	6	Medium (5 < X <= 20)
CTAAGACCACATCCGG-1_10	C2	4504	1985	1.08792	29.3073	Singlet	T Cell Naïve CD4+	Ctrl	Ctrl	CAMRGMNTGNQFYF_CASKLTGTGGLTQYF	1	Single (0 < X <= 1)
CTAAGACCACCTCGGA-1_10	C2	3418	1474	1.19953	30.1638	Singlet	T Cell Central Memory CD4+	Ctrl	Ctrl	CAVQGAQKLVF_CASSEGEETQYF	1	Single (0 < X <= 1)
CTAAGACGTCAGAAGC-1_10	C2	5492	1973	0.85579	33.6307	Singlet	T Cell Central Memory CD4+	Ctrl	Ctrl	CAASVSSASKIIF_CASRRDRVQYF	1	Single (0 < X <= 1)
CTAAGACTCAGAGACG-1_10	C2	4986	2075	0.962696	30.9467	Singlet	T Cell Central Memory CD4+	Ctrl	Ctrl	CAVRGNTGNQFYF_CASSRSYSNQPQHF	1	Single (0 < X <= 1)
CTAAGACTCCTATTCA-1_10	C2	4709	2348	0.637078	16.203	Singlet	Regulatory T cell	Ctrl	Ctrl	CAVDSGTYKYIF_CSARATGSSYNEQFF	1	Single (0 < X <= 1)
CTAAGACTCTGCGTAA-1_10	C2	3554	1545	1.37873	31.6263	Singlet	T Cell Naïve CD4+	Ctrl	Ctrl	CALLNTGGFKTIF_CASSLGTSGGNEQFF	1	Single (0 < X <= 1)
CTAATGGGTTTGGCGC-1_10	C2	4210	1587	1.09264	39.1449	Singlet	T Cell Naïve CD4+	Ctrl	Ctrl	CAFWDSSYKLIF_CASSLSVGLHSNQPQHF	1	Single (0 < X <= 1)
CTACACCAGCCAGTAG-1_10	C2	4458	1726	1.65994	32.1669	Singlet	T Cell Central Memory CD4+	Ctrl	Ctrl	CAVEDRSGGATNKLIF_CASSESGNTGEKLFF	1	Single (0 < X <= 1)
CTACACCAGGCAAAGA-1_10	C2	5131	1988	0.701618	32.0016	Singlet	T Cell Naïve CD4+	Ctrl	Ctrl	CANAGWGKLQF_CASSLEGTSDTQYF	1	Single (0 < X <= 1)
CTACACCAGTTAGGTA-1_10	C2	2894	1309	1.62405	30.4077	Singlet	T Cell Effector Memory CD8+	Ctrl	Ctrl	CAVAPDTDKLIF_CASSMGHEQFF	4	Small (1 < X <= 5)
CTACACCGTTTCGCTC-1_10	C2	3171	1702	0.914538	16.7455	Singlet	Regulatory T cell	Ctrl	Ctrl	CVVRGGTSYGKLTF_CAIGRLAGGNEQFF	1	Single (0 < X <= 1)
CTACACCTCCAAGCCG-1_10	C2	5094	1684	0.961916	37.4558	Singlet	T Cell Central Memory CD4+	Ctrl	Ctrl	CALRGAAGNKLTF_CSARPFSGGANGELFF	1	Single (0 < X <= 1)
CTACATTAGCCCAATT-1_10	C2	4036	1839	1.23885	20.1437	Singlet	MAIT Cells	Ctrl	Ctrl	CAVIDSNYQLIW_CATSRTAELGAGELFF	22	Large (20 < X <= 100)
CTACATTAGGAGTAGA-1_10	C2	6009	2198	0.981861	30.654	Singlet	T Cell Naïve CD4+	Ctrl	Ctrl	CAPGGFKTIF_CSAREGSRGPPSGANVLTF	1	Single (0 < X <= 1)
CTACATTAGGGATCTG-1_10	C2	5044	2284	0.951626	22.8787	Singlet	T Cell Central Memory CD4+	Ctrl	Ctrl	CAVVTNNFNKFYF_CASSRPDASPSPLHF	1	Single (0 < X <= 1)
CTACATTGTTCCACGG-1_10	C2	3962	1800	1.59011	24.4573	Singlet	T Cell Effector Memory CD8+	Ctrl	Ctrl	CANERGAGGGNKLTF_CASSLVGEGPGETQYF	3	Small (1 < X <= 5)
CTACATTTCTGAGGGA-1_10	C2	5878	2273	1.12283	29.4998	Singlet	T Cell Central Memory CD4+	Ctrl	Ctrl	CAVIGGTASKLTF_CAISGGGRANQPQHF	1	Single (0 < X <= 1)
CTACATTTCTGTGCAA-1_10	C2	4413	2074	2.6286	19.012	Singlet	T Cell Terminal Effector CD8+	Ctrl	Ctrl	CANERGAGGGNKLTF_CASSLVGEGPGETQYF	3	Small (1 < X <= 5)
CTACCCAAGCACGCCT-1_10	C2	5472	2264	0.858918	27.1382	Singlet	T Cell Central Memory CD4+	Ctrl	Ctrl	CAASLIGAGGTSYGKLTF_CAWSFGSSKGEQFF	1	Single (0 < X <= 1)
CTACCCAAGCCAACAG-1_10	C2	4749	2012	0.547484	21.5414	Singlet	Regulatory T cell	Ctrl	Ctrl	CAVQAAADSWGKLQF_CSVIGGGGDEQFF	1	Single (0 < X <= 1)
CTACCCAAGCTGCAAG-1_10	C2	7512	3065	0.545793	14.4702	Singlet	Regulatory T cell	Ctrl	Ctrl	CAVGDNNAGNMLTF_CASRGQASGNYSPLHF	1	Single (0 < X <= 1)
CTACCCAAGTTTGCGT-1_10	C2	4537	1878	1.05797	30.4827	Singlet	T Cell Naïve CD4+	Ctrl	Ctrl	CVVSNTNSGGYQKVTF_CASSKDSVSSYNEQFF	1	Single (0 < X <= 1)
CTACCCACACAGGCCT-1_10	C2	6844	2540	1.35885	27.9807	Singlet	T Cell Terminal Effector CD8+	Ctrl	Ctrl	CAVDSSQGAQKLVF_CASSVGGNSYNEQFF	1	Single (0 < X <= 1)
CTACCCACACATAACC-1_10	C2	8389	3042	0.679461	25.6288	Singlet	T Cell Central Memory CD4+	Ctrl	Ctrl	CAVEDLAGANNLFF_CATSDLRPGADSYEQYF	1	Single (0 < X <= 1)
CTACCCACACGACGAA-1_10	C2	4640	1958	1.74569	24.3103	Singlet	T Cell Terminal Effector CD8+	Ctrl	Ctrl	CALDQWDGGATNKLIF_CASSPSRGAAEQYF	2	Small (1 < X <= 5)
CTACCCAGTCCGCTGA-1_10	C2	3712	1887	1.45474	15.6789	Singlet	T Cell Effector Memory CD8+	Ctrl	Ctrl	CAAGATSGTYKYIF_CASSQDATYEQYF	2	Small (1 < X <= 5)
CTACCCATCTGGTATG-1_10	C2	5380	2198	1.67286	25.7807	Singlet	T Cell Terminal Effector CD8+	Ctrl	Ctrl	CAVDINSGNTPLVF_CASTSVTNEQFF	12	Medium (5 < X <= 20)
CTACGTCCATCGGAAG-1_10	C2	5883	2238	0.951895	32.9084	Singlet	T Cell Naïve CD8+	Ctrl	Ctrl	CASSDNYGQNFVF_CAWTRAGSRRDTQYF	1	Single (0 < X <= 1)
CTACGTCGTAACGACG-1_10	C2	5140	1955	1.07004	34.1245	Singlet	T Cell Central Memory CD4+	Ctrl	Ctrl	CAVSMAAGNKLTF_CASSLDQTGGNTIYF	1	Single (0 < X <= 1)
CTACGTCGTTCAGGCC-1_10	C2	3706	1497	0.566649	35.2132	Singlet	T Cell Central Memory CD4+	Ctrl	Ctrl	CIASHYTGNQFYF_CASSLGVGETQYF	1	Single (0 < X <= 1)
CTAGAGTGTCAACTGT-1_10	C2	2757	1148	1.63221	37.2869	Singlet	T Cell Central Memory CD4+	Ctrl	Ctrl	CAVRVETSGSRLTF_CAISGLGGVTEAFF	1	Single (0 < X <= 1)
CTAGCCTAGCCAGTAG-1_10	C2	6170	2455	0.988655	29.0438	Singlet	T Cell Central Memory CD4+	Ctrl	Ctrl	CAGGGSNFGNEKLTF_CASRYSQYDEQFF	1	Single (0 < X <= 1)
CTAGCCTAGCTAGCCC-1_10	C2	6414	2570	0.467727	26.754	Singlet	T Cell Central Memory CD4+	Ctrl	Ctrl	CAVTSGYSSASKIIF_CSAATQGADEQYF	1	Single (0 < X <= 1)
CTAGCCTCAAGGTGTG-1_10	C2	4280	1733	1.56542	35.4206	Singlet	T Cell Naïve CD4+	Ctrl	Ctrl	CVVVGGATNKLIF_CATSSGSFYGYTF	1	Single (0 < X <= 1)
CTAGCCTGTCAGGACA-1_10	C2	5928	2335	0.961538	31.3765	Singlet	T Cell Central Memory CD4+	Ctrl	Ctrl	CAMRDRETSGSRLTF_CASSSKSGTLNEKLFF	1	Single (0 < X <= 1)
CTAGCCTTCACTTCAT-1_10	C2	5541	2512	1.9852	19.2745	Singlet	T Cell Terminal Effector CD8+	Ctrl	Ctrl	CALTLTGNQFYF_CASSLGAGGPADTQYF	47	Large (20 < X <= 100)
CTAGTGAAGAAAGTGG-1_10	C2	4114	2026	1.55566	20.3938	Singlet	T Cell Effector Memory CD8+	Ctrl	Ctrl	CASESGGFKTIF_CASSSGVGYNEQFF	1	Single (0 < X <= 1)
CTCACACAGCAACGGT-1_10	C2	3910	1749	1.58568	23.5806	Singlet	T Cell Terminal Effector CD8+	Ctrl	Ctrl	CALTLTGNQFYF_CASSLGAGGPADTQYF	47	Large (20 < X <= 100)
CTCACACCAAGTAATG-1_10	C2	6233	2731	0.593615	21.2739	Singlet	T Cell Central Memory CD4+	Ctrl	Ctrl	CAASGNGGSQGNLIF_CASSLEGRGAFF	1	Single (0 < X <= 1)
CTCACACGTGAAGGCT-1_10	C2	4832	1845	0.807119	38.9694	Singlet	T Cell Naïve CD4+	Ctrl	Ctrl	CAGDTSGTYKYIF_CASYDRVNQPQHF	1	Single (0 < X <= 1)
CTCACACTCATAGCAC-1_10	C2	6676	2516	0.674056	32.115	Singlet	T Cell Naïve CD4+	Ctrl	Ctrl	CAVSYNNNDMRF_CASSQDEGRTQYF	1	Single (0 < X <= 1)
CTCAGAAAGTTCCACA-1_10	C2	5207	2225	0.979451	27.6935	Singlet	T Cell Naïve CD4+	Ctrl	Ctrl	CIVGFGNEKLTF_CASSLGGRGSSGELFF	1	Single (0 < X <= 1)
CTCAGAACATGTAGTC-1_10	C2	4438	1996	0.833709	28.5714	Singlet	T Cell Naïve CD4+	Ctrl	Ctrl	CAPRAGGSYIPTF_CASSQTSGVYEQYF	1	Single (0 < X <= 1)
CTCAGAATCTGCCAGG-1_10	C2	3331	1588	2.49174	24.317	Singlet	T Cell Effector Memory CD8+	Ctrl	Ctrl	CALSGEGDYKLSF_CASSLSPRGAAFYEQYF	7	Medium (5 < X <= 20)
CTCATTATCAGTCAGT-1_10	C2	6187	2522	1.24455	26.2971	Singlet	T Cell Central Memory CD4+	Ctrl	Ctrl	CAGSDRGSTLGRLYF_CASSRRVVSSGSPLHF	1	Single (0 < X <= 1)
CTCCTAGAGACAAGCC-1_10	C2	4558	2206	1.68934	20.5353	Singlet	T Cell Effector Memory CD4+	Ctrl	Ctrl	CALSESHAGNNRKLIW_CASRPEAYGGYTF	1	Single (0 < X <= 1)
CTCCTAGAGGCTAGGT-1_10	C2	4270	2080	0.936768	16.8618	Singlet	T Cell Terminal Effector CD8+	Ctrl	Ctrl	CAVRDISGRLMF_CASSRQLLNEKLFF	13	Medium (5 < X <= 20)
CTCCTAGCAGGTCTCG-1_10	C2	5873	2424	1.08973	28.4693	Singlet	T Cell Central Memory CD4+	Ctrl	Ctrl	CLGNSGGYQKVTF_CASSLGTGVGNTIYF	1	Single (0 < X <= 1)
CTCCTAGCATGCCTTC-1_10	C2	5039	2141	1.667	25.7194	Singlet	T Cell Terminal Effector CD4+	Ctrl	Ctrl	CVVVGAGGSYIPTF_CSVVLTNTEAFF	14	Medium (5 < X <= 20)
CTCCTAGGTTCACCTC-1_10	C2	6753	2637	0.784836	28.4614	Singlet	T Cell Central Memory CD4+	Ctrl	Ctrl	CATRGGANNLFF_CAISEDRGGDIQYF	1	Single (0 < X <= 1)
CTCCTAGTCCGGCACA-1_10	C2	4901	1990	0.91818	30.9121	Singlet	T Cell Naïve CD4+	Ctrl	Ctrl	CAASNRQGSQGNLIF_CASSLGQLYEQYF	1	Single (0 < X <= 1)
CTCGAAAAGTATCGAA-1_10	C2	5248	2051	1.12424	32.7553	Singlet	T Cell Central Memory CD4+	Ctrl	Ctrl	CAMSENSGGSNYKLTF_CSVEKAGPPYEQYF	1	Single (0 < X <= 1)
CTCGAAACAGCCAATT-1_10	C2	3771	1595	0.71599	35.0305	Singlet	T Cell Naïve CD4+	Ctrl	Ctrl	CAVNAGGTSYGKLTF_CASSLVGIGNTIYF	1	Single (0 < X <= 1)
CTCGAAAGTATTCGTG-1_10	C2	5756	2235	2.34538	25.417	Singlet	T Cell Terminal Effector CD8+	Ctrl	Ctrl	CAVARFFYSGAGSYQLTF_CAWSVQSGRNEQFF	19	Medium (5 < X <= 20)
CTCGAAAGTCATCGGC-1_10	C2	5702	2245	1.13995	31.3223	Singlet	T Cell Central Memory CD4+	Ctrl	Ctrl	CIVTGTASKLTF_CASSLRSPFGGSNEQFF	1	Single (0 < X <= 1)
CTCGAAAGTCTCCCTA-1_10	C2	4430	2040	1.03837	22.0542	Singlet	T Cell Central Memory CD4+	Ctrl	Ctrl	CAVVTNAGNNRKLIW_CASSFGLGELFF	1	Single (0 < X <= 1)
CTCGAAAGTTCAGCGC-1_10	C2	5311	1976	0.564865	33.2517	Singlet	T Cell Central Memory CD4+	Ctrl	Ctrl	CVLNTGFQKLVF_CASSEYTVNSPLHF	1	Single (0 < X <= 1)
CTCGAAATCGGCTTGG-1_10	C2	2940	1473	0.47619	28.6054	Singlet	T Cell Terminal Effector CD8+	Ctrl	Ctrl	CAGRDNYGQNFVF_CASSLKLDNEQFF	1	Single (0 < X <= 1)
CTCGGAGAGCTCTCGG-1_10	C2	2800	1357	1.5	28.0714	Singlet	T Cell Central Memory CD4+	Ctrl	Ctrl	CALSTLSAGNKLTF_CASSPQGSTGETQYF	1	Single (0 < X <= 1)
CTCGGAGCAATAGAGT-1_10	C2	4641	2017	1.96078	25.5548	Singlet	T Cell Effector Memory CD8+	Ctrl	Ctrl	CAVGGNNNARLMF_CAISDRGLTTYEQYF	1	Single (0 < X <= 1)
CTCGGAGCACATCCAA-1_10	C2	4196	1857	1.26311	25.9771	Singlet	T Cell Effector Memory CD4+	Ctrl	Ctrl	CAVRALSGTSYGKLTF_CASSPGQSNTEAFF	1	Single (0 < X <= 1)
CTCGGAGCATACGCTA-1_10	C2	5791	2434	1.38145	22.7422	Singlet	T Cell Effector Memory CD8+	Ctrl	Ctrl	CAEKDRVGGYQKVTF_CASGRTGEFGSPLHF	1	Single (0 < X <= 1)
CTCGGAGCATAGGATA-1_10	C2	5936	2474	1.51617	28.6388	Singlet	MAIT Cells	Ctrl	Ctrl	CAVQDSNYQLIW_CASSDGEEGGNTIYF	7	Medium (5 < X <= 20)
CTCGGAGGTGGACGAT-1_10	C2	6121	2353	0.947558	21.3037	Singlet	T Cell Terminal Effector CD8+	Ctrl	Ctrl	CAVNARYGGSQGNLIF_CASSQGLAETLYEQYF	1	Single (0 < X <= 1)
CTCGGAGTCCCTTGCA-1_10	C2	3741	1649	1.39	24.325	Singlet	T Cell Terminal Effector CD8+	Ctrl	Ctrl	CAVDINSGNTPLVF_CASTSVTNEQFF	12	Medium (5 < X <= 20)
CTCGGAGTCGGCTTGG-1_10	C2	3180	1419	0.81761	31.8868	Singlet	T Cell Effector Memory CD8+	Ctrl	Ctrl	CATVRKDSGYALNF_CASSLGTGYGYTF	3	Small (1 < X <= 5)
CTCGGGAAGTGTGGCA-1_10	C2	4387	1765	1.04855	34.4655	Singlet	T Cell Central Memory CD4+	Ctrl	Ctrl	CAVRDRGSTLGRLYF_CATSDPTGEGRETQYF	2	Small (1 < X <= 5)
CTCGGGACAAAGGCGT-1_10	C2	5586	2020	0.66237	36.7347	Singlet	T Cell Central Memory CD4+	Ctrl	Ctrl	CALSAYGGSQGNLIF_CASSIGGTGNGEQYF	1	Single (0 < X <= 1)
CTCGGGACAGGGAGAG-1_10	C2	2998	1334	1.63442	33.4556	Singlet	T Cell Naïve CD4+	Ctrl	Ctrl	CAEIALGFQKLVF_CASSEGTDTQYF	1	Single (0 < X <= 1)
CTCGGGAGTATAGGGC-1_10	C2	3221	1277	0.74511	39.3977	Singlet	T Cell Naïve CD4+	Ctrl	Ctrl	CAWVSGAQKLVF_CASSLEQGRYNEQFF	1	Single (0 < X <= 1)
CTCGGGAGTCAGGACA-1_10	C2	5695	2162	1.26427	35.7331	Singlet	T Cell Central Memory CD4+	Ctrl	Ctrl	CAYRSSGGSNYKLTF_CASSLAQNQPQHF	1	Single (0 < X <= 1)
CTCGGGAGTGTAACGG-1_10	C2	4400	1859	0.75	26.8864	Singlet	MAIT Cells	Ctrl	Ctrl	CLVGDNNAGNMLTF_CASSLQFGGRDNEQFF	1	Single (0 < X <= 1)
CTCGGGATCAGCCTAA-1_10	C2	3317	1407	1.11547	35.9059	Singlet	T Cell Terminal Effector CD8+	Ctrl	Ctrl	CGVGGGATNKLIF_CASSPGKGLGYGYTF	1	Single (0 < X <= 1)
CTCGTACTCAGGCGAA-1_10	C2	4590	1898	1.41612	27.9739	Singlet	T Cell Central Memory CD4+	Ctrl	Ctrl	CAGERGSGNTGKLIF_CASASWANEKLFF	1	Single (0 < X <= 1)
CTCGTCAAGTTCGCGC-1_10	C2	3393	1773	1.1789	13.0858	Singlet	MAIT Cells	Ctrl	Ctrl	CAVQDSNYQLIW_CASSDGEEGGNTIYF	7	Medium (5 < X <= 20)
CTCGTCAGTTCCACGG-1_10	C2	1537	861	2.99284	22.6415	Singlet	MAIT Cells	Ctrl	Ctrl	CAVMDSNYQLIW_CASSESTSGGNEQFF	2	Small (1 < X <= 5)
CTCTAATAGCGATTCT-1_10	C2	4390	2177	3.18907	16.6059	Singlet	T Cell Non-Vd2 gd	Ctrl	Ctrl	CAMTNSGGSNYKLTF_CASSFYHPTDTQYF	4	Small (1 < X <= 5)
CTCTAATAGTAGCGGT-1_10	C2	4926	1815	1.07592	36.6017	Singlet	T Cell Naïve CD4+	Ctrl	Ctrl	CAVIHNNAGNMLTF_CASSLSNTGELFF	1	Single (0 < X <= 1)
CTCTAATGTTGAACTC-1_10	C2	4418	2135	2.12766	20.3938	Singlet	T Cell Effector Memory CD8+	Ctrl	Ctrl	CANERGAGGGNKLTF_CASSLVGEGPGETQYF	3	Small (1 < X <= 5)
CTCTACGCACTGTGTA-1_10	C2	6754	2253	1.09565	38.7622	Singlet	T Cell Central Memory CD4+	Ctrl	Ctrl	CAVALSNYQLIW_CASSLGQIYGYTF	1	Single (0 < X <= 1)
CTCTACGCAGACAAAT-1_10	C2	6625	2336	1.40377	36.3623	Singlet	T Cell Naïve CD4+	Ctrl	Ctrl	CAVEAGARLMF_CASSTGTDNSPLHF	1	Single (0 < X <= 1)
CTCTGGTCACAGGAGT-1_10	C2	2328	1338	1.33162	16.5378	Singlet	T Cell Terminal Effector CD4+	Ctrl	Ctrl	CALTLTGNQFYF_CASSLGAGGPADTQYF	47	Large (20 < X <= 100)
CTCTGGTGTCCAAGTT-1_10	C2	4983	2303	1.38471	20.2689	Singlet	T Cell Terminal Effector CD8+	Ctrl	Ctrl	CAAAARDDKIIF_CASSLGGEGNEQFF	3	Small (1 < X <= 5)
CTCTGGTGTGCTAGCC-1_10	C2	5167	2125	0.75479	32.4173	Singlet	T Cell Central Memory CD4+	Ctrl	Ctrl	CGNAGNNRKLIW_CASSLTGTNSPLHF	1	Single (0 < X <= 1)
CTCTGGTTCGCCGTGA-1_10	C2	3909	1880	0.588386	22.7424	Singlet	T Cell Central Memory CD4+	Ctrl	Ctrl	CAEKYNNAGNMLTF_CATSRGRSNQPQHF	1	Single (0 < X <= 1)
CTGAAACGTATAATGG-1_10	C2	5019	2262	1.57402	23.3911	Singlet	T Cell Central Memory CD4+	Ctrl	Ctrl	CAVSDLSYQKVTF_CASNPGADNEQFF	1	Single (0 < X <= 1)
CTGAAACTCACGGTTA-1_10	C2	3788	1715	1.39916	23.7592	Singlet	T Cell Terminal Effector CD4+	Ctrl	Ctrl	CVVVGAGGSYIPTF_CSVVLTNTEAFF	14	Medium (5 < X <= 20)
CTGAAACTCCAAGCCG-1_10	C2	5143	1917	1.74995	29.127	Singlet	T Cell Terminal Effector CD4+	Ctrl	Ctrl	CVVVGAGGSYIPTF_CSVVLTNTEAFF	14	Medium (5 < X <= 20)
CTGAAGTAGCTTTGGT-1_10	C2	4916	2216	2.13588	20.6062	Singlet	T Cell Effector Memory CD8+	Ctrl	Ctrl	CAVDINSGNTPLVF_CASTSVTNEQFF	12	Medium (5 < X <= 20)
CTGAAGTTCAGCTTAG-1_10	C2	4453	2056	2.44779	26.0948	Singlet	T Cell Effector Memory CD8+	Ctrl	Ctrl	CAVNKEAAGNKLTF_CASSQQENYGYTF	1	Single (0 < X <= 1)
CTGATAGCAGATAATG-1_10	C2	6733	2776	1.50007	24.9517	Singlet	T Cell Effector Memory CD4+	Ctrl	Ctrl	CAMSENYGQNFVF_CASSPGPAPIYEQYF	1	Single (0 < X <= 1)
CTGATAGGTGACTCAT-1_10	C2	4673	1876	0.641986	34.2392	Singlet	T Cell Central Memory CD4+	Ctrl	Ctrl	CAFKVLNTDKLIF_CATRTNNYDPLHF	2	Small (1 < X <= 5)
CTGATCCCACGGACAA-1_10	C2	3487	1711	2.7244	22.3688	Singlet	T Cell Effector Memory CD4+	Ctrl	Ctrl	CAFHGVYNTDKLIF_CAWGRSSYNSPLHF	1	Single (0 < X <= 1)
CTGATCCGTAAACCTC-1_10	C2	4850	2235	1.38144	26.0825	Singlet	T Cell Central Memory CD4+	Ctrl	Ctrl	CAVGDNTDKLIF_CASLRGTAGEQYF	1	Single (0 < X <= 1)
CTGCCTAAGAGGGATA-1_10	C2	7298	2863	1.39764	22.7734	Singlet	T Cell Central Memory CD4+	Ctrl	Ctrl	CALRTPGFQKLVF_CSALSSGGPLEQYF	1	Single (0 < X <= 1)
CTGCCTAAGCGACGTA-1_10	C2	3326	1520	1.32291	25.8569	Singlet	MAIT Cells	Ctrl	Ctrl	CAVVDSNYQLIW_CASGARETGVTGELFF	2	Small (1 < X <= 5)
CTGCCTACATGCTGGC-1_10	C2	3614	1529	0.608744	30.7692	Singlet	T Cell Naïve CD4+	Ctrl	Ctrl	CAASKYNQGGKLIF_CSARGGVDTPDTEAFF	1	Single (0 < X <= 1)
CTGCCTATCGGTCTAA-1_10	C2	6183	2794	1.89229	15.9955	Singlet	T Cell Terminal Effector CD4+	Ctrl	Ctrl	CAVNITGNQFYF_CASSPESGGETQYF	1	Single (0 < X <= 1)
CTGCCTATCGTCCGTT-1_10	C2	4197	1480	0.571837	39.4568	Singlet	T Cell Naïve CD4+	Ctrl	Ctrl	CAASNSGNTGKLIF_CASSQGQGYEQYF	1	Single (0 < X <= 1)
CTGCGGAAGGCCCGTT-1_10	C2	4148	1701	0.867888	30.9788	Singlet	T Cell Central Memory CD4+	Ctrl	Ctrl	CAASLNTGNQFYF_CASSFGLGGYTF	1	Single (0 < X <= 1)
CTGCGGACAAGTTGTC-1_10	C2	7188	2433	0.751252	34.7385	Singlet	T Cell Naïve CD4+	Ctrl	Ctrl	CAGEGHNAGNMLTF_CAWSAGTAAEQYF	1	Single (0 < X <= 1)
CTGCGGACAATACGCT-1_10	C2	5748	2344	1.27001	18.1802	Singlet	T Cell Terminal Effector CD8+	Ctrl	Ctrl	CAVARFFYSGAGSYQLTF_CAWSVQSGRNEQFF	19	Medium (5 < X <= 20)
CTGCTGTAGCACCGCT-1_10	C2	5082	2185	1.49547	18.8902	Singlet	MAIT Cells	Ctrl	Ctrl	CAVIDSNYQLIW_CATSRTAELGAGELFF	22	Large (20 < X <= 100)
CTGCTGTAGTCATCCA-1_10	C2	6061	2387	0.742452	28.9886	Singlet	T Cell Naïve CD4+	Ctrl	Ctrl	CIRGGANSKLTF_CASSQVSSGRASTDTQYF	1	Single (0 < X <= 1)
CTGCTGTCAGACGCAA-1_10	C2	5652	2067	0.920028	29.9363	Singlet	T Cell Naïve CD4+	Ctrl	Ctrl	CAVSGKNRDDKIIF_CASSLGGSGGYTF	1	Single (0 < X <= 1)
CTGCTGTCAGCCTTTC-1_10	C2	4918	2052	1.28101	21.9398	Singlet	T Cell Effector Memory CD8+	Ctrl	Ctrl	CALSGEGDYKLSF_CASSLSPRGAAFYEQYF	7	Medium (5 < X <= 20)
CTGCTGTCAGGTCTCG-1_10	C2	5189	1878	1.19484	27.8088	Singlet	T Cell Central Memory CD4+	Ctrl	Ctrl	CIVRVANDMRF_CASSVDPGSGPGSLNEQFF	1	Single (0 < X <= 1)
CTGCTGTCATAGGATA-1_10	C2	7095	2855	1.45173	10.7541	Singlet	Regulatory T cell	Ctrl	Ctrl	CRMDSNYQLIW_CASSKQGVTEAFF	1	Single (0 < X <= 1)
CTGCTGTGTCCGAATT-1_10	C2	10538	3404	1.11976	29.6356	Singlet	T Cell Naïve CD8+	Ctrl	Ctrl	CAVGQNYGGSQGNLIF_CASSLEAAYEQYF	1	Single (0 < X <= 1)
CTGCTGTTCTCCAGGG-1_10	C2	11210	3347	0.579839	28.0196	Singlet	T Cell Central Memory CD4+	Ctrl	Ctrl	CAASPRDNARLMF_CASSPAGGGSPLHF	1	Single (0 < X <= 1)
CTGGTCTAGCTAGCCC-1_10	C2	3211	1749	0.685145	16.3189	Singlet	T Cell Central Memory CD4+	Ctrl	Ctrl	CAASIGGFGNVLHC_CSADNSGGNNEQFF	1	Single (0 < X <= 1)
CTGGTCTAGGCCCTTG-1_10	C2	4675	2006	1.00535	30.5241	Singlet	T Cell Naïve CD4+	Ctrl	Ctrl	CAGQETSGSRLTF_CASSFEARGNQPQHF	1	Single (0 < X <= 1)
CTGGTCTCAAGGTTTC-1_10	C2	3672	1638	1.27996	28.8671	Singlet	T Cell Central Memory CD4+	Ctrl	Ctrl	CALIRNAGNMLTF_CASSVTSGGLTGELFF	1	Single (0 < X <= 1)
CTGGTCTCATTGAGCT-1_10	C2	5994	2322	1.001	30.4972	Singlet	T Cell Central Memory CD4+	Ctrl	Ctrl	CAVSLFGNEKLTF_CASSRPGLTDTQYF	2	Small (1 < X <= 5)
CTGGTCTGTCCTGCTT-1_10	C2	3673	1487	1.38851	32.1263	Singlet	T Cell Effector Memory CD8+	Ctrl	Ctrl	CAASKGGQKLLF_CASSSRTSGTRNEQFF	1	Single (0 < X <= 1)
CTGTGCTAGTGCCAGA-1_10	C2	5717	2198	0.787126	32.3072	Singlet	T Cell Central Memory CD4+	Ctrl	Ctrl	CAVSHGSSASKIIF_CASSLSPRAGTEAFF	1	Single (0 < X <= 1)
CTGTGCTCAGACGTAG-1_10	C2	4067	1740	0.835997	29.9484	Singlet	T Cell Naïve CD4+	Ctrl	Ctrl	CAMYGNAGGTSYGKLTF_CASSYPGGAQFF	1	Single (0 < X <= 1)
CTGTGCTCATTCCTCG-1_10	C2	6474	2481	0.834106	30.8619	Singlet	T Cell Central Memory CD4+	Ctrl	Ctrl	CAVSDNTDKLIF_CASSHLSGRNTGELFF	1	Single (0 < X <= 1)
CTGTGCTTCTACTCAT-1_10	C2	2853	1495	3.57518	17.6656	Singlet	T Cell Terminal Effector CD8+	Ctrl	Ctrl	CALTLTGNQFYF_CASSLGAGGPADTQYF	47	Large (20 < X <= 100)
CTGTTTAAGCTGTTCA-1_10	C2	4996	2022	1.04083	32.0657	Singlet	T Cell Naïve CD4+	Ctrl	Ctrl	CATAFANAGGTSYGKLTF_CASSSRTSGRAGEQYF	1	Single (0 < X <= 1)
CTGTTTACACCGAATT-1_10	C2	7684	2731	1.04112	31.8194	Singlet	T Cell Central Memory CD4+	Ctrl	Ctrl	CEFGSSNTGKLIF_CASSQEQQGGGYTF	1	Single (0 < X <= 1)
CTTAACTTCAGTTAGC-1_10	C2	5743	2331	0.783563	29.9495	Singlet	T Cell Central Memory CD4+	Ctrl	Ctrl	CAAAGSQGNLIF_CAWSGGGWYTEAFF	1	Single (0 < X <= 1)
CTTACCGCACCTCGGA-1_10	C2	5043	1967	1.3484	34.186	Singlet	T Cell Naïve CD4+	Ctrl	Ctrl	CAVNRLSGYGNKLVF_CASSPPGDSRFHFF	1	Single (0 < X <= 1)
CTTACCGCAGCTCGAC-1_10	C2	4471	1440	1.14068	40.5055	Singlet	T Cell Naïve CD4+	Ctrl	Ctrl	CAPAAGGTSYGKLTF_CASSLMGLADTDTQYF	1	Single (0 < X <= 1)
CTTACCGCATTGGCGC-1_10	C2	1841	830	0.543183	38.403	Singlet	T Cell Naïve CD4+	Ctrl	Ctrl	CASNNPFAGGNQFYF_CASSLDGQHSNQPQHF	2	Small (1 < X <= 5)
CTTACCGTCGCCCTTA-1_10	C2	3873	1705	1.18771	25.6649	Singlet	MAIT Cells	Ctrl	Ctrl	CAVEDSNYQLIW_CASSPGSGANVLTF	11	Medium (5 < X <= 20)
CTTACCGTCTATGTGG-1_10	C2	4520	1633	1.23894	36.8584	Singlet	T Cell Naïve CD4+	Ctrl	Ctrl	CAASAYSGAGSYQLTF_CASSFGTGGNQPQHF	1	Single (0 < X <= 1)
CTTAGGACATACTACG-1_10	C2	6301	2432	0.698302	32.8995	Singlet	T Cell Central Memory CD4+	Ctrl	Ctrl	CAVFNTGRRALTF_CASSYEIGGADEDTQYF	1	Single (0 < X <= 1)
CTTAGGATCAGCTCGG-1_10	C2	3206	1534	1.90268	24.1422	Singlet	T Cell Central Memory CD4+	Ctrl	Ctrl	CAFMKHPSGAGSYQLTF_CASSRMGFAHNEQFF	2	Small (1 < X <= 5)
CTTCTCTAGATCCCAT-1_10	C2	3454	1858	0.463231	17.3422	Singlet	T Cell Effector Memory CD4+	Ctrl	Ctrl	CAMRGNTGGFKTIF_CASSYTGWVNDEQFF	1	Single (0 < X <= 1)
CTTCTCTAGTTGCAGG-1_10	C2	4702	1882	1.08464	33.071	Singlet	T Cell Naïve CD4+	Ctrl	Ctrl	CALNQAAGNKLTF_CASSVALGGQLSSGNTIYF	1	Single (0 < X <= 1)
CTTCTCTCACCTCGTT-1_10	C2	4951	2070	0.989699	30.1757	Singlet	T Cell Naïve CD4+	Ctrl	Ctrl	CAVPGATNKLIF_CASSLAGTGGNQPQHF	1	Single (0 < X <= 1)
CTTCTCTCACTGCCAG-1_10	C2	4407	1980	2.26912	20.6263	Singlet	MAIT Cells	Ctrl	Ctrl	CAVQDSNYQLIW_CASSDGEEGGNTIYF	7	Medium (5 < X <= 20)
CTTGGCTAGTGATCGG-1_10	C2	4098	2036	0.854075	22.5232	Singlet	MAIT Cells	Ctrl	Ctrl	CAMIFILTGGGNKLTF_CATSRDQRGYNEQFF	1	Single (0 < X <= 1)
CTTGGCTGTACTTCTT-1_10	C2	2987	1563	1.7074	18.1118	Singlet	T Cell Central Memory CD4+	Ctrl	Ctrl	CILRPNTNAGKSTF_CACLLAGDLYNEQFF	2	Small (1 < X <= 5)
CTTTGCGCAAGCGATG-1_10	C2	5285	2349	1.8543	23.4059	Singlet	MAIT Cells	Ctrl	Ctrl	CAVQDSNYQLIW_CASSDGEEGGNTIYF	7	Medium (5 < X <= 20)
CTTTGCGTCTTACCTA-1_10	C2	4417	1997	1.69799	26.5791	Singlet	MAIT Cells	Ctrl	Ctrl	CAVIDSNYQLIW_CATSRTAELGAGELFF	22	Large (20 < X <= 100)
GAAACTCCACTTGGAT-1_10	C2	4844	2098	0.887696	27.4154	Singlet	T Cell Terminal Effector CD8+	Ctrl	Ctrl	CAVARFFYSGAGSYQLTF_CAWSVQSGRNEQFF	19	Medium (5 < X <= 20)
GAAACTCCAGGCTGAA-1_10	C2	4809	1920	0.686213	33.77	Singlet	T Cell Central Memory CD4+	Ctrl	Ctrl	CGADLSEKLVF_CASSQDPRPTNEKLFF	1	Single (0 < X <= 1)
GAAATGACAAAGGTGC-1_10	C2	4407	2099	1.56569	23.6215	Singlet	T Cell Central Memory CD4+	Ctrl	Ctrl	CILRPNTNAGKSTF_CACLLAGDLYNEQFF	2	Small (1 < X <= 5)
GAAATGAGTCTTCGTC-1_10	C2	3524	1612	0.737798	29.8524	Singlet	T Cell Central Memory CD4+	Ctrl	Ctrl	CAVTVGEGYSTLTF_CASRPDSVSGNTIYF	1	Single (0 < X <= 1)
GAACATCCAGTCTTCC-1_10	C2	4215	1914	1.70819	28.9205	Singlet	T Cell Central Memory CD4+	Ctrl	Ctrl	CATAPSGGSYIPTF_CATSRADSRESPLHF	1	Single (0 < X <= 1)
GAACATCCATGCCACG-1_10	C2	4543	2066	1.27669	25.5778	Singlet	T Cell Effector Memory CD8+	Ctrl	Ctrl	CASGNTPLVF_CATSRDGAGMAEAFF	2	Small (1 < X <= 5)
GAACATCGTGTGAATA-1_10	C2	5532	2592	1.33767	20.5531	Singlet	T Cell Central Memory CD4+	Ctrl	Ctrl	CALSGAAGNKLTF_CASSLFEGRTDTQYF	1	Single (0 < X <= 1)
GAACATCTCATCATTC-1_10	C2	7144	2787	1.42777	24.6501	Singlet	T Cell Central Memory CD4+	Ctrl	Ctrl	CAVAMEYGNKLVF_CASHSGAPLYEQYF	2	Small (1 < X <= 5)
GAACATCTCCATGAAC-1_10	C2	3960	1978	0.883838	23.2576	Singlet	T Cell Naïve CD4+	Ctrl	Ctrl	CAVSYGGATNKLIF_CASSTGEGTEAFF	1	Single (0 < X <= 1)
GAACCTAAGGTTCCTA-1_10	C2	4560	1902	1.33772	26.9298	Singlet	T Cell Terminal Effector CD4+	Ctrl	Ctrl	CAVNMDNAGNMLTF_CASSQDNQPGVGQFF	8	Medium (5 < X <= 20)
GAACCTACAGATCTGT-1_10	C2	5250	2308	1.21905	26.8	Singlet	T Cell Central Memory CD4+	Ctrl	Ctrl	CIVRVLGGSQGNLIF_CASSSPTSWEKETQYF	1	Single (0 < X <= 1)
GAACCTAGTTCCCGAG-1_10	C2	4885	1918	0.593654	36.1924	Singlet	T Cell Naïve CD4+	Ctrl	Ctrl	CATADGRRF_CASSLQGRGDSPLHF	1	Single (0 < X <= 1)
GAACCTATCCTTAATC-1_10	C2	2310	1130	0.952381	31.3853	Singlet	T Cell Naïve CD4+	Ctrl	Ctrl	CAVRVFGNEKLTF_CASSQTQVNYGYTF	2	Small (1 < X <= 5)
GAACGGAAGAGCCTAG-1_10	C2	2079	1112	1.2506	23.9057	Singlet	T Cell Effector Memory CD8+	Ctrl	Ctrl	CASGNTPLVF_CATSRDGAGMAEAFF	2	Small (1 < X <= 5)
GAACGGAGTGACGCCT-1_10	C2	1489	748	1.74614	37.542	Singlet	T Cell Central Memory CD4+	Ctrl	Ctrl	CAEKRLGTASKLTF_CAWSVQGSQPQHF	1	Single (0 < X <= 1)
GAACGGATCCACGACG-1_10	C2	5732	2356	1.60502	25.5234	Singlet	T Cell Terminal Effector CD8+	Ctrl	Ctrl	CAFDNNNDMRF_CATSDSLTTGTGETQYF	1	Single (0 < X <= 1)
GAAGCAGAGCCAACAG-1_10	C2	4510	1819	1.70732	34.1242	Singlet	T Cell Central Memory CD4+	Ctrl	Ctrl	CAPSRTGGFKTIF_CASSETYSYEQYF	1	Single (0 < X <= 1)
GAAGCAGAGCGAGAAA-1_10	C2	3305	1652	1.6944	23.3283	Singlet	T Cell Effector Memory CD8+	Ctrl	Ctrl	CAASRYSWGKLQF_CASSWGGAGRNQETQYF	3	Small (1 < X <= 5)
GAAGCAGCAAGCTGTT-1_10	C2	4926	2003	0.89322	32.8258	Singlet	T Cell Central Memory CD4+	Ctrl	Ctrl	CAVPTGGGNKLTF_CASSQDPGGGQGVTGELFF	1	Single (0 < X <= 1)
GAAGCAGCAGTCTTCC-1_10	C2	5611	2095	1.44359	35.5552	Singlet	T Cell Naïve CD4+	Ctrl	Ctrl	CAVTSNRDDKIIF_CSAVNSGANVLTF	1	Single (0 < X <= 1)
GAATAAGCACGCATCG-1_10	C2	4559	1810	1.73284	30.9936	Singlet	T Cell Central Memory CD4+	Ctrl	Ctrl	CAASGENNARLMF_CASSPGAANTEAFF	1	Single (0 < X <= 1)
GAATGAAGTCTAGCCG-1_10	C2	6561	2338	0.929736	32.5103	Singlet	T Cell Central Memory CD4+	Ctrl	Ctrl	CAVRGTSNTGKLIF_CASSLDGRGQETQYF	1	Single (0 < X <= 1)
GAATGAATCGCGTTTC-1_10	C2	3705	1776	0.512821	25.1822	Singlet	T Cell Effector Memory CD8+	Ctrl	Ctrl	CAVSSDKRNSGNTPLVF_CASSQERYSGNTIYF	4	Small (1 < X <= 5)
GAATGAATCTTACCGC-1_10	C2	4479	1712	2.65684	35.2534	Singlet	T Cell Central Memory CD4+	Ctrl	Ctrl	CAMVYQGGSEKLVF_CASSSGGGSEETQYF	2	Small (1 < X <= 5)
GACACGCAGACAATAC-1_10	C2	6579	2561	1.79359	27.4054	Singlet	T Cell Effector Memory CD8+	Ctrl	Ctrl	CAVARFFYSGAGSYQLTF_CAWSVQSGRNEQFF	19	Medium (5 < X <= 20)
GACACGCCACAGCGTC-1_10	C2	5545	1929	0.649234	37.2408	Singlet	T Cell Central Memory CD8+	Ctrl	Ctrl	CAGGPFNTDKLIF_CASRPSTGFSGNTIYF	1	Single (0 < X <= 1)
GACACGCTCGAACTGT-1_10	C2	5256	2157	1.65525	31.0312	Singlet	T Cell Effector Memory CD4+	Ctrl	Ctrl	CAVRDEGGQKLLF_CSVEDINTIYF	3	Small (1 < X <= 5)
GACAGAGAGTCGTACT-1_10	C2	3595	1872	1.22392	21.2517	Singlet	MAIT Cells	Ctrl	Ctrl	CAVRDSNYQLIW_CASSGDDTGELFF	1	Single (0 < X <= 1)
GACAGAGCAGACGTAG-1_10	C2	4881	1999	1.10633	32.9236	Singlet	T Cell Central Memory CD4+	Ctrl	Ctrl	CASRGSGTYKYIF_CAWTYPDRRDQPQHF	1	Single (0 < X <= 1)
GACAGAGCATGAAGTA-1_10	C2	3101	1644	1.12867	23.3473	Singlet	T Cell Effector Memory CD4+	Ctrl	Ctrl	CAVIDSNYQLIW_CATSRTAELGAGELFF	22	Large (20 < X <= 100)
GACAGAGGTAGAAAGG-1_10	C2	5811	2211	1.44553	29.0828	Singlet	T Cell Terminal Effector CD8+	Ctrl	Ctrl	CALRDMDSNYQLIW_CASSQEPGQTGNTIYF	5	Small (1 < X <= 5)
GACCAATAGCGTCTAT-1_10	C2	4454	1704	1.27975	40.0988	Singlet	T Cell Naïve CD4+	Ctrl	Ctrl	CANSGSARQLTF_CASSRDRGDTQYF	1	Single (0 < X <= 1)
GACCAATCAATAGCGG-1_10	C2	3926	1551	1.29903	39.3785	Singlet	T Cell Naïve CD8+	Ctrl	Ctrl	CIVRSRFYNQGGKLIF_CASSVGSNYEQYF	1	Single (0 < X <= 1)
GACCTGGTCAAAGACA-1_10	C2	4997	2093	1.20072	31.5789	Singlet	T Cell Naïve CD4+	Ctrl	Ctrl	CAVMPAEYGATNKLIF_CAATPGLPIGETQYF	1	Single (0 < X <= 1)
GACCTGGTCCGTTGTC-1_10	C2	5091	1795	1.15891	39.4225	Singlet	T Cell Central Memory CD4+	Ctrl	Ctrl	CALSTGANSKLTF_CAISESGRATDTQYF	1	Single (0 < X <= 1)
GACGCGTAGGATGGTC-1_10	C2	7308	2773	0.971538	27.7367	Singlet	T Cell Effector Memory CD4+	Ctrl	Ctrl	CAVDMRRTGNQFYF_CSAVGRAANYGYTF	1	Single (0 < X <= 1)
GACGCGTAGTCCATAC-1_10	C2	4447	1616	0.719586	37.6434	Singlet	T Cell Central Memory CD4+	Ctrl	Ctrl	CARGTDRGSTLGRLYF_CASSQDGNSYNEQFF	1	Single (0 < X <= 1)
GACGCGTGTCGTGGCT-1_10	C2	3694	1665	1.70547	26.0964	Singlet	T Cell Effector Memory CD8+	Ctrl	Ctrl	CALTLTGNQFYF_CASSLGAGGPADTQYF	47	Large (20 < X <= 100)
GACGGCTCAAGCTGGA-1_10	C2	6600	2296	1.10606	36.6818	Singlet	T Cell Central Memory CD8+	Ctrl	Ctrl	CAVNMGLYSGGGADGLTF_CASSPSRSSGYNEQFF	4	Small (1 < X <= 5)
GACGGCTCATAGAAAC-1_10	C2	6270	2585	0.988836	24.5774	Singlet	T Cell Naïve CD4+	Ctrl	Ctrl	CAVRDPARDGQKLLF_CASSNPGQFPEQYF	1	Single (0 < X <= 1)
GACGGCTTCCCACTTG-1_10	C2	4903	1948	1.24414	32.0824	Singlet	T Cell Central Memory CD4+	Ctrl	Ctrl	CIVRPRTGGKLIF_CSASPTGENSGANVLTF	1	Single (0 < X <= 1)
GACGTGCAGAGTCTGG-1_10	C2	4829	1858	0.766204	37.689	Singlet	T Cell Naïve CD4+	Ctrl	Ctrl	CAVSPSNTGKLIF_CASSEFGGHYGYTF	1	Single (0 < X <= 1)
GACGTGCAGCAAATCA-1_10	C2	3906	1821	1.07527	21.3774	Singlet	Regulatory T cell	Ctrl	Ctrl	CAVGAGGATNKLIF_CASSVTGPRHGYTF	1	Single (0 < X <= 1)
GACGTGCAGCCAGTTT-1_10	C2	5155	1921	0.989331	36.5664	Singlet	T Cell Central Memory CD4+	Ctrl	Ctrl	CAIGAGGTSYGKLTF_CSARPRGRDRETQYF	1	Single (0 < X <= 1)
GACGTGCCAATAGAGT-1_10	C2	4270	1700	1.42857	33.5129	Singlet	T Cell Naïve CD4+	Ctrl	Ctrl	CAMREGIQGAQKLVF_CASSSTGGQETQYF	1	Single (0 < X <= 1)
GACGTGCTCAGTCCCT-1_10	C2	5341	1908	1.40423	36.6411	Singlet	T Cell Effector Memory CD8+	Ctrl	Ctrl	CAVSDRAGGSYIPTF_CASSQGKGGNSPLHF	1	Single (0 < X <= 1)
GACGTTAAGGGAAACA-1_10	C2	6203	2501	0.967274	19.3455	Singlet	T Cell Terminal Effector CD8+	Ctrl	Ctrl	CAVARFFYSGAGSYQLTF_CAWSVQSGRNEQFF	19	Medium (5 < X <= 20)
GACGTTAGTAAACCTC-1_10	C2	4233	2035	1.15757	19.4897	Singlet	T Cell Effector Memory CD8+	Ctrl	Ctrl	CVVSGVAGANNLFF_CASSHQEGLINEQFF	1	Single (0 < X <= 1)
GACGTTAGTCATACTG-1_10	C2	4619	1768	1.27733	36.5014	Singlet	T Cell Central Memory CD4+	Ctrl	Ctrl	CESNGDQAGTALIF_CASSPGQGFAYEQYF	1	Single (0 < X <= 1)
GACGTTAGTCCGTCAG-1_10	C2	5571	2324	1.40011	27.9483	Singlet	T Cell Effector Memory CD4+	Ctrl	Ctrl	CALSNNARLMF_CASSLGRTSPTGELFF	1	Single (0 < X <= 1)
GACGTTAGTTTGTTGG-1_10	C2	4842	2001	1.81743	32.0322	Singlet	T Cell Naïve CD4+	Ctrl	Ctrl	CALSDRGNTPLVF_CASSFTGTASTDTQYF	1	Single (0 < X <= 1)
GACGTTATCACAACGT-1_10	C2	11780	4057	0.848896	21.5535	Singlet	T Cell Central Memory CD4+	Ctrl	Ctrl	CAESILDSSYKLIF_CASSLQGVRGNTIYF	1	Single (0 < X <= 1)
GACTACAGTAAGTGTA-1_10	C2	3232	1535	1.20668	29.7649	Singlet	T Cell Naïve CD4+	Ctrl	Ctrl	CAASPLGDYKLSF_CASSLGGARETQYF	1	Single (0 < X <= 1)
GACTACATCAGGATCT-1_10	C2	5110	2431	3.05284	12.7202	Singlet	T Cell Terminal Effector CD8+	Ctrl	Ctrl	CAAVYGQNFVF_CASSQLAGAVGTGELFF	2	Small (1 < X <= 5)
GACTGCGGTTGCTCCT-1_10	C2	5119	2020	1.38699	29.6347	Singlet	T Cell Central Memory CD4+	Ctrl	Ctrl	CGADKTGTASKLTF_CASSLFLGVATNEKLFF	1	Single (0 < X <= 1)
GAGCAGAGTGTTGGGA-1_10	C2	5307	2057	0.339175	36.6874	Singlet	Regulatory T cell	Ctrl	Ctrl	CIVIEGYQKVTF_CSVSQGANGYTF	1	Single (0 < X <= 1)
GAGCAGATCCGGCACA-1_10	C2	4212	1949	0.641026	26.4482	Singlet	Regulatory T cell	Ctrl	Ctrl	CAASNAPNKLVF_CASSSSGIDTEAFF	1	Single (0 < X <= 1)
GAGGTGAAGATGTCGG-1_10	C2	5762	2252	0.971885	30.4755	Singlet	T Cell Naïve CD4+	Ctrl	Ctrl	CAESRGTDKLIF_CASSESVPYEQYF	1	Single (0 < X <= 1)
GAGGTGAGTCTCATCC-1_10	C2	3893	1599	1.51554	34.9088	Singlet	T Cell Effector Memory CD4+	Ctrl	Ctrl	CAATTNTNAGKSTF_CASSRDRSSYEQYF	1	Single (0 < X <= 1)
GAGGTGAGTGGCCCTA-1_10	C2	4495	1653	2.00222	36.8854	Singlet	T Cell Central Memory CD4+	Ctrl	Ctrl	CALSGDPMDSSYKLIF_CAWRWSDSGELFF	1	Single (0 < X <= 1)
GAGGTGATCGTCACGG-1_10	C2	3658	1784	1.36687	24.6856	Singlet	T Cell Central Memory CD4+	Ctrl	Ctrl	CAMSALYSSASKIIF_CATLTGSGTNYGYTF	1	Single (0 < X <= 1)
GAGGTGATCTCAAGTG-1_10	C2	7333	2728	0.763671	29.7559	Singlet	T Cell Central Memory CD4+	Ctrl	Ctrl	CAENGSGSEKLVF_CASSKRPGNQPQHF	1	Single (0 < X <= 1)
GAGTCCGAGATCCCAT-1_10	C2	5168	1857	1.14164	36.8421	Singlet	T Cell Central Memory CD4+	Ctrl	Ctrl	CAMARVNNDMRF_CASILGDSPLHF	1	Single (0 < X <= 1)
GAGTCCGAGGCGCTCT-1_10	C2	4164	1821	1.2488	31.7723	Singlet	T Cell Central Memory CD4+	Ctrl	Ctrl	CATGESSGDKLTF_CASSSQEKLFF	1	Single (0 < X <= 1)
GATCAGTAGTGAACGC-1_10	C2	3641	1717	1.0162	27.465	Singlet	T Cell Central Memory CD4+	Ctrl	Ctrl	CALVGSGNTGKLIF_CASSLQDAFQETQYF	2	Small (1 < X <= 5)
GATCAGTAGTGGACGT-1_10	C2	2664	1221	0.825826	33.033	Singlet	T Cell Central Memory CD4+	Ctrl	Ctrl	CAENGNNQGGKLIF_CASSKEGNTEAFF	1	Single (0 < X <= 1)
GATCAGTCACATTTCT-1_10	C2	6089	2568	3.16965	20.7423	Singlet	T Cell Terminal Effector CD8+	Ctrl	Ctrl	CALTLTGNQFYF_CASSLGAGGPADTQYF	47	Large (20 < X <= 100)
GATCAGTGTGCGCTTG-1_10	C2	4289	1777	0.862672	34.9965	Singlet	T Cell Naïve CD4+	Ctrl	Ctrl	CVVNIAGSARQLTF_CASSDRERSIDTQYF	1	Single (0 < X <= 1)
GATCGATAGGGATGGG-1_10	C2	4394	1936	1.79791	23.6459	Singlet	T Cell Terminal Effector CD8+	Ctrl	Ctrl	CAVRDISGRLMF_CASSRQLLNEKLFF	13	Medium (5 < X <= 20)
GATCGATCAGATAATG-1_10	C2	6252	2738	0.879718	21.6411	Singlet	T Cell Central Memory CD4+	Ctrl	Ctrl	CVVNPRDSNYQLIW_CASSLTGQGANTGELFF	1	Single (0 < X <= 1)
GATCGATCATAAAGGT-1_10	C2	5053	2234	0.692658	25.4502	Singlet	Regulatory T cell	Ctrl	Ctrl	CAASSGDGQKLLF_CASTSYPSDGYNEQFF	1	Single (0 < X <= 1)
GATCGATGTACAGCAG-1_10	C2	4291	1639	0.722442	38.406	Singlet	T Cell Naïve CD4+	Ctrl	Ctrl	CAVAPTGGATNKLIF_CASSLARTTNEKLFF	1	Single (0 < X <= 1)
GATCGATTCACATGCA-1_10	C2	3520	1614	0.994318	27.5	Singlet	Regulatory T cell	Ctrl	Ctrl	CAGQMAGNTGKLIF_CSAGQGNQPQHF	1	Single (0 < X <= 1)
GATCGCGAGAGTAAGG-1_10	C2	5462	2001	1.3182	36.6532	Singlet	T Cell Naïve CD4+	Ctrl	Ctrl	CVVSDVSRTGTASKLTF_CASSQETMNSWFQGLGTDTQYF	1	Single (0 < X <= 1)
GATCGCGAGTGATCGG-1_10	C2	4344	1836	2.20994	33.0341	Singlet	T Cell Central Memory CD4+	Ctrl	Ctrl	CAVGAVSGGYNKLIF_CATFGGLSYEQYF	1	Single (0 < X <= 1)
GATCGCGCACGGTAAG-1_10	C2	3570	1686	1.40056	24.4258	Singlet	T Cell Effector Memory CD8+	Ctrl	Ctrl	CAMRSPTNAGKSTF_CSASRGLAGGRGEQFF	4	Small (1 < X <= 5)
GATCGTACAGACACTT-1_10	C2	4901	2163	0.632524	29.647	Singlet	T Cell Central Memory CD4+	Ctrl	Ctrl	CAVWAGGGADGLTF_CASSQESWQGSPLHF	1	Single (0 < X <= 1)
GATCGTACATGCCACG-1_10	C2	4251	1624	1.01153	37.8734	Singlet	T Cell Central Memory CD4+	Ctrl	Ctrl	CAASGGNNRKLIW_CASSRRTSGWGDTQYF	1	Single (0 < X <= 1)
GATCGTAGTAGAAGGA-1_10	C2	3585	1757	1.78522	19.0516	Singlet	T Cell Central Memory CD4+	Ctrl	Ctrl	CIVGYSGGYQKVTF_CASSPVGITSTDTQYF	1	Single (0 < X <= 1)
GATCGTAGTGCTAGCC-1_10	C2	5237	1938	1.45121	36.8532	Singlet	T Cell Naïve CD4+	Ctrl	Ctrl	CATDALGSNYQLIW_CASRRREGLNEQFF	1	Single (0 < X <= 1)
GATCTAGAGCACGCCT-1_10	C2	4909	2049	0.468527	30.1487	Singlet	T Cell Central Memory CD4+	Ctrl	Ctrl	CATDVPPGGGNKLTF_CSARDRGGGSQETQYF	1	Single (0 < X <= 1)
GATCTAGAGCGTAGTG-1_10	C2	3343	1459	2.24349	31.5884	Singlet	MAIT Cells	Ctrl	Ctrl	CAVIDSNYQLIW_CATSRTAELGAGELFF	22	Large (20 < X <= 100)
GATGAAAAGAGACGAA-1_10	C2	3355	1643	0.566319	23.7556	Singlet	Regulatory T cell	Ctrl	Ctrl	CALTRREAYDKVIF_CASNYRATDTQYF	1	Single (0 < X <= 1)
GATGAAAAGCCACGTC-1_10	C2	5022	2195	1.15492	25.6472	Singlet	T Cell Central Memory CD4+	Ctrl	Ctrl	CIVRVDGATNKLIF_CASSLGHTGELFF	1	Single (0 < X <= 1)
GATGAAAAGCTATGCT-1_10	C2	2960	1605	2.39865	17.9054	Singlet	T Cell Effector Memory CD8+	Ctrl	Ctrl	CAVRGYNFNKFYF_CATSDSAGTPYF	1	Single (0 < X <= 1)
GATGAAAAGGTGTGGT-1_10	C2	6986	2883	1.08789	18.5371	Singlet	T Cell Effector Memory CD8+	Ctrl	Ctrl	CAVSWFSDGQKLLF_CASSEDSERDTEAFF	1	Single (0 < X <= 1)
GATGAAACAGACTCGC-1_10	C2	4621	1901	1.29842	29.5174	Singlet	MAIT Cells	Ctrl	Ctrl	CAVIDSNYQLIW_CASSSLAGGPYEQYF	1	Single (0 < X <= 1)
GATGAGGAGACTGGGT-1_10	C2	3911	1711	1.73869	29.2253	Singlet	T Cell Effector Memory CD8+	Ctrl	Ctrl	CALRTPGTYKYIF_CASSIAGSTNYGYTF	1	Single (0 < X <= 1)
GATGAGGGTTACGCGC-1_10	C2	6256	2189	1.19885	40.3932	Singlet	T Cell Central Memory CD4+	Ctrl	Ctrl	CAETGGGQGGKLIF_CASSQDLAGTSDTF	1	Single (0 < X <= 1)
GATGAGGTCAACCATG-1_10	C2	5991	2137	1.30195	38.3909	Singlet	T Cell Central Memory CD4+	Ctrl	Ctrl	CALKDTGRRALTF_CASGLEGYEQYF	1	Single (0 < X <= 1)
GATGAGGTCTTGAGGT-1_10	C2	5006	2057	0.898921	30.7032	Singlet	Regulatory T cell	Ctrl	Ctrl	CAVNGGGSSGDKLTF_CASSSRTGGGEQYF	1	Single (0 < X <= 1)
GATGCTAAGAAGGACA-1_10	C2	8209	3073	1.63235	24.8508	Singlet	T Cell Central Memory CD4+	Ctrl	Ctrl	CAVAGGTSYGKLTF_CASSVSSGKETQYF	1	Single (0 < X <= 1)
GATGCTACATGACATC-1_10	C2	4549	2029	1.36294	26.7971	Singlet	T Cell Naïve CD4+	Ctrl	Ctrl	CAASEPGGSYIPTF_CASSQVPGQGEAFF	1	Single (0 < X <= 1)
GATGCTAGTCAGCTAT-1_10	C2	4935	1883	0.851064	36.6768	Singlet	T Cell Naïve CD4+	Ctrl	Ctrl	CAENNNARLMF_CASSLVPDWGRAFF	1	Single (0 < X <= 1)
GATTCAGGTCGGGTCT-1_10	C2	4334	1710	1.54592	36.9866	Singlet	T Cell Naïve CD8+	Ctrl	Ctrl	CAAGMGALTF_CASSLEGLASYNEQFF	1	Single (0 < X <= 1)
GATTCAGTCTTGCATT-1_10	C2	3147	1468	0.985065	30.3464	Singlet	Regulatory T cell	Ctrl	Ctrl	CVVIMNSGYSTLTF_CASSVGTVGSPLHF	1	Single (0 < X <= 1)
GCAAACTAGCTAGTGG-1_10	C2	4772	2310	0.71249	20.8718	Singlet	T Cell Central Memory CD4+	Ctrl	Ctrl	CAVDMGGSNYKLTF_CASSTRSGANVLTF	1	Single (0 < X <= 1)
GCAATCAGTCTAGAGG-1_10	C2	4467	2311	1.05216	13.6333	Singlet	T Cell Effector Memory CD8+	Ctrl	Ctrl	CAPYRGSARQLTF_CAWRRQAGELFF	1	Single (0 < X <= 1)
GCAATCATCTCTTGAT-1_10	C2	5170	2260	1.99226	24.6809	Singlet	T Cell Terminal Effector CD8+	Ctrl	Ctrl	CAVDINSGNTPLVF_CASTSVTNEQFF	12	Medium (5 < X <= 20)
GCACATAAGGGATGGG-1_10	C2	4970	2147	0.925553	26.8813	Singlet	T Cell Central Memory CD4+	Ctrl	Ctrl	CIVRSPQSDSWGKLQF_CASSPLPLAGPTHSYEQYF	1	Single (0 < X <= 1)
GCACATACATGCCTAA-1_10	C2	4302	1968	2.02232	24.6629	Singlet	T Cell Naïve CD4+	Ctrl	Ctrl	CAVEGRNDMRF_CSAVTGNQPQHF	1	Single (0 < X <= 1)
GCACATATCCAAACTG-1_10	C2	7416	2749	1.20011	28.8026	Singlet	Regulatory T cell	Ctrl	Ctrl	CALTEPGAGSYQLTF_CASSSGQGQETQYF	1	Single (0 < X <= 1)
GCACATATCCCTCTTT-1_10	C2	4344	1831	1.84162	30.7551	Singlet	Regulatory T cell	Ctrl	Ctrl	CLVGGRMDSSYKLIF_CASSRPTEGNTIYF	1	Single (0 < X <= 1)
GCACATATCTGCGACG-1_10	C2	4432	1614	1.08303	40.0496	Singlet	T Cell Naïve CD4+	Ctrl	Ctrl	CAFLSNTGNQFYF_CASSLAEGGYGYTF	1	Single (0 < X <= 1)
GCACTCTCAGACAGGT-1_10	C2	6841	2587	0.891683	29.981	Singlet	T Cell Naïve CD4+	Ctrl	Ctrl	CAVGSSGGSYIPTF_CASSELSGRGSPLHF	1	Single (0 < X <= 1)
GCACTCTGTGTATGGG-1_10	C2	5605	2432	1.30241	19.8751	Singlet	T Cell Central Memory CD8+	Ctrl	Ctrl	CAGLNRDDKIIF_CASSLVKGAMGEAFF	1	Single (0 < X <= 1)
GCAGCCAAGGCAGGTT-1_10	C2	6296	2578	0.968869	28.7484	Singlet	T Cell Central Memory CD4+	Ctrl	Ctrl	CAVCGFGNEKLTF_CASSQERAGGPYWEQYF	1	Single (0 < X <= 1)
GCAGCCACACTGCCAG-1_10	C2	4561	1983	1.38128	28.4587	Singlet	Regulatory T cell	Ctrl	Ctrl	CAGTGNTPLVF_CSGRLAGGYEQYF	1	Single (0 < X <= 1)
GCAGTTAGTTCAGCGC-1_10	C2	4872	1716	1.2931	40.3736	Singlet	T Cell Naïve CD4+	Ctrl	Ctrl	CAGGSGGGADGLTF_CASTPYQGTRGETQYF	1	Single (0 < X <= 1)
GCAGTTAGTTCTCATT-1_10	C2	3938	1739	0.964957	29.4058	Singlet	T Cell Central Memory CD4+	Ctrl	Ctrl	CAYRAPGTGNQFYF_CASSQEGANQPQHF	1	Single (0 < X <= 1)
GCAGTTATCGCAGGCT-1_10	C2	3299	1804	2.2431	14.0346	Singlet	T Cell Effector Memory CD4+	Ctrl	Ctrl	CALSEKKTSYDKVIF_CATSRDSITQYF	1	Single (0 < X <= 1)
GCATACAAGAACTGTA-1_10	C2	4383	2005	1.41456	23.0664	Singlet	Regulatory T cell	Ctrl	Ctrl	CAVEDDLPGARLMF_CASSPQGVGYTEAFF	1	Single (0 < X <= 1)
GCATACAGTCGAATCT-1_10	C2	7001	2490	0.628482	33.2381	Singlet	T Cell Central Memory CD4+	Ctrl	Ctrl	CAASKDDKIIF_CASSLDRQKYGYTF	1	Single (0 < X <= 1)
GCATACATCCAGGGCT-1_10	C2	6102	2410	1.17994	25.0737	Singlet	T Cell Effector Memory CD8+	Ctrl	Ctrl	CAVRDGNYQLIW_CASSVGQGGNQPQHF	7	Medium (5 < X <= 20)
GCATACATCTGAAAGA-1_10	C2	6273	2479	0.844891	28.5509	Singlet	T Cell Central Memory CD4+	Ctrl	Ctrl	CAVGAYGGATNKLIF_CASSAKGGTGELFF	1	Single (0 < X <= 1)
GCATGATAGCGTGAAC-1_10	C2	3503	1560	0.913503	28.9181	Singlet	Regulatory T cell	Ctrl	Ctrl	CAVTRSGGYNKLIF_CASSDGSYEQYF	1	Single (0 < X <= 1)
GCATGATGTGCCTTGG-1_10	C2	2839	1375	2.43043	25.5372	Singlet	T Cell Effector Memory CD4+	Ctrl	Ctrl	CAVRDEGGQKLLF_CSVEDINTIYF	3	Small (1 < X <= 5)
GCATGATTCCTCATTA-1_10	C2	5215	2081	1.28476	33.3461	Singlet	T Cell Naïve CD8+	Ctrl	Ctrl	CASGGATNKLIF_CASNDNGVGIDGYTF	1	Single (0 < X <= 1)
GCATGATTCTTGTACT-1_10	C2	5177	2182	0.96581	30.6741	Singlet	T Cell Naïve CD4+	Ctrl	Ctrl	CAVGTGGGNKLTF_CASSPSLQPTDTQYF	1	Single (0 < X <= 1)
GCATGCGAGAGTCGGT-1_10	C2	4873	1753	0.82085	34.0858	Singlet	T Cell Naïve CD4+	Ctrl	Ctrl	CAVRDGAGGGNKLTF_CASTLGQGQQTQYF	1	Single (0 < X <= 1)
GCATGCGCAGGATCGA-1_10	C2	6568	1947	0.91352	33.6632	Singlet	T Cell Central Memory CD4+	Ctrl	Ctrl	CAVTGYSSASKIIF_CASSEAEDTQYF	1	Single (0 < X <= 1)
GCATGCGTCTTTCCTC-1_10	C2	6971	2463	1.26237	11.2609	Singlet	T Cell Terminal Effector CD8+	Ctrl	Ctrl	CAMREGLRDAAGNKLTF_CASSPPNRDRGYEQYF	1	Single (0 < X <= 1)
GCATGTAAGTGCGTGA-1_10	C2	8062	3229	1.52568	21.5331	Singlet	T Cell Effector Memory CD8+	Ctrl	Ctrl	CAVEDSNYQLIW_CASSPGSGANVLTF	11	Medium (5 < X <= 20)
GCATGTACACACTGCG-1_10	C2	6051	2359	0.380102	28.3589	Singlet	T Cell Central Memory CD4+	Ctrl	Ctrl	CAMRPNQAGTALIF_CASSHDRGPMNTEAFF	1	Single (0 < X <= 1)
GCATGTAGTCCGTGAC-1_10	C2	3681	1663	0.787829	26.8405	Singlet	T Cell Central Memory CD4+	Ctrl	Ctrl	CAVERNNRLAF_CASRGETNEKLFF	1	Single (0 < X <= 1)
GCATGTAGTCTCATCC-1_10	C2	4056	1955	1.06016	19.6006	Singlet	T Cell Terminal Effector CD4+	Ctrl	Ctrl	CAGPGRGGSNYKLTF_CASREGYEGTDTQYF	1	Single (0 < X <= 1)
GCATGTAGTTCCCGAG-1_10	C2	3631	1743	1.04654	26.3839	Singlet	T Cell Central Memory CD4+	Ctrl	Ctrl	CAENKENTDKLIF_CASSILQGAEAFF	1	Single (0 < X <= 1)
GCCAAATAGACTGGGT-1_10	C2	4678	1779	1.73151	33.7965	Singlet	T Cell Naïve CD4+	Ctrl	Ctrl	CGSNQGGKLIF_CASSPGTGEYEQYF	1	Single (0 < X <= 1)
GCCAAATAGTCAATAG-1_10	C2	4084	1925	1.32223	24.6327	Singlet	T Cell Effector Memory CD4+	Ctrl	Ctrl	CAMREGAGANNLFF_CASKHGQGTGELFF	1	Single (0 < X <= 1)
GCCAAATCAAACTGTC-1_10	C2	4431	1847	1.03814	34.5295	Singlet	T Cell Naïve CD4+	Ctrl	Ctrl	CAGQEGYGGSQGNLIF_CASSLDGANVLTF	1	Single (0 < X <= 1)
GCCAAATCACGCCAGT-1_10	C2	4531	1782	1.19179	35.9965	Singlet	T Cell Central Memory CD8+	Ctrl	Ctrl	CAEIRNKLTF_CASSQGGRTEAFF	1	Single (0 < X <= 1)
GCCAAATCACTGAAGG-1_10	C2	6438	2597	0.590245	29.2482	Singlet	T Cell Central Memory CD4+	Ctrl	Ctrl	CALSDRPGNQFYF_CASSIRGQMNTEAFF	1	Single (0 < X <= 1)
GCCAAATCAGCTTCGG-1_10	C2	3656	1663	0.273523	31.7287	Singlet	T Cell Naïve CD4+	Ctrl	Ctrl	CAVSDQDSGYSTLTF_CASSLMGTGELFF	1	Single (0 < X <= 1)
GCCAAATGTCATGCCG-1_10	C2	5371	2176	0.595792	27.7974	Singlet	T Cell Central Memory CD4+	Ctrl	Ctrl	CAVRAAGNKLTF_CASTRDRGLDETQYF	1	Single (0 < X <= 1)
GCCAAATTCGCCGTGA-1_10	C2	4159	1730	1.34648	32.7242	Singlet	T Cell Central Memory CD4+	Ctrl	Ctrl	CALSERGGSYIPTF_CASSYPASGEDTQYF	1	Single (0 < X <= 1)
GCCAAATTCTGCAAGT-1_10	C2	5609	2150	0.552683	30.8789	Singlet	T Cell Central Memory CD4+	Ctrl	Ctrl	CAGQYSGGSRLTF_CASSPRRMGSGELFF	1	Single (0 < X <= 1)
GCCTCTAAGTTATCGC-1_10	C2	7511	2796	1.49115	26.0684	Singlet	T Cell Naïve CD4+	Ctrl	Ctrl	CAVNSGGNQFYF_CASSPGQGFSNYGYTF	1	Single (0 < X <= 1)
GCCTCTACACCTGGTG-1_10	C2	9645	3252	1.30638	29.4557	Singlet	T Cell Naïve CD4+	Ctrl	Ctrl	CGTDFNTNAGKSTF_CASSSTVTGANSPLHF	1	Single (0 < X <= 1)
GCCTCTACAGGTGCCT-1_10	C2	4976	2513	1.28617	13.6857	Singlet	Regulatory T cell	Ctrl	Ctrl	CVVNGGSQGNLIF_CASSPRGQQFWYF	1	Single (0 < X <= 1)
GCCTCTACATGAAGTA-1_10	C2	7232	2960	1.05088	19.8562	Singlet	T Cell Central Memory CD4+	Ctrl	Ctrl	CVVSENNDMRF_CASTKEALTGAQPQHF	3	Small (1 < X <= 5)
GCCTCTAGTAGAGGAA-1_10	C2	4811	2194	0.976928	25.8158	Singlet	T Cell Naïve CD8+	Ctrl	Ctrl	CAVLTGGGNKLTF_CASSDPLGTNTGELFF	1	Single (0 < X <= 1)
GCCTCTATCTGCAAGT-1_10	C2	6028	2580	1.02853	22.7107	Singlet	T Cell Central Memory CD4+	Ctrl	Ctrl	CAPLPPSGNTPLVF_CASQLGESGLEQYF	1	Single (0 < X <= 1)
GCCTCTATCTGGTATG-1_10	C2	8642	3296	1.26128	25.7579	Singlet	T Cell Central Memory CD4+	Ctrl	Ctrl	CAASLKGGSQGNLIF_CASSLVSGTDTQYF	1	Single (0 < X <= 1)
GCGACCACACAGCGTC-1_10	C2	5346	1924	0.860456	30.7707	Singlet	T Cell Terminal Effector CD4+	Ctrl	Ctrl	CAASALQGAQKLVF_CASRGLAGGHIF	4	Small (1 < X <= 5)
GCGACCAGTGTGAATA-1_10	C2	3206	1216	1.21647	39.8004	Singlet	Regulatory T cell	Ctrl	Ctrl	CAYRSGYGGSQGNLIF_CASSGGTAYNSPLHF	1	Single (0 < X <= 1)
GCGAGAAAGTACGACG-1_10	C2	4011	1724	0.772875	27.5243	Singlet	T Cell Central Memory CD4+	Ctrl	Ctrl	CAVRPGSNYQLIW_CASSGQGYPGELFF	1	Single (0 < X <= 1)
GCGAGAATCGTCCGTT-1_10	C2	2325	1072	1.37634	34.0645	Singlet	T Cell Central Memory CD4+	Ctrl	Ctrl	CAVNKGSNYQLIW_CASSLVSGGAGEQFF	1	Single (0 < X <= 1)
GCGCAACAGAGAGCTC-1_10	C2	3097	1537	1.09784	16.855	Singlet	T Cell Central Memory CD4+	Ctrl	Ctrl	CVVKKRGRDDKIIF_CASSPDRGGETQYF	1	Single (0 < X <= 1)
GCGCAACGTAATCGTC-1_10	C2	5829	2216	0.789158	32.7844	Singlet	T Cell Central Memory CD4+	Ctrl	Ctrl	CAAPIRRPGGSQGNLIF_CASSVEGQGTDTQYF	1	Single (0 < X <= 1)
GCGCAACTCGAACTGT-1_10	C2	3602	1642	1.86008	25.2637	Singlet	MAIT Cells	Ctrl	Ctrl	CLPMDSNYQLIW_CASQKEYNSPLHF	1	Single (0 < X <= 1)
GCGCAACTCGGAAACG-1_10	C2	4718	1911	0.423908	32.8741	Singlet	T Cell Central Memory CD4+	Ctrl	Ctrl	CAMREMHTGGFKTIF_CASSQGPREAYEQYF	1	Single (0 < X <= 1)
GCGCAACTCTGGGCCA-1_10	C2	4389	1814	1.50376	22.9209	Singlet	T Cell Terminal Effector CD8+	Ctrl	Ctrl	CALTLTGNQFYF_CASSLGAGGPADTQYF	47	Large (20 < X <= 100)
GCGCAGTAGTTCCACA-1_10	C2	2933	1375	1.73883	32.4923	Singlet	T Cell Naïve CD4+	Ctrl	Ctrl	CAVRRNNNDMRF_CASSSGTSGRAGEQFF	1	Single (0 < X <= 1)
GCGCAGTCACGGACAA-1_10	C2	5272	2150	0.81563	33.8202	Singlet	T Cell Naïve CD8+	Ctrl	Ctrl	CAVLPGQKVTF_CASTSGRDKNIQYF	1	Single (0 < X <= 1)
GCGCAGTGTTAGATGA-1_10	C2	4001	1877	1.5996	23.4691	Singlet	T Cell Terminal Effector CD8+	Ctrl	Ctrl	CALTLTGNQFYF_CASSLGAGGPADTQYF	47	Large (20 < X <= 100)
GCGCAGTGTTCAGGCC-1_10	C2	3979	1487	0.929882	41.2666	Singlet	T Cell Naïve CD4+	Ctrl	Ctrl	CGTESVGSARQLTF_CASSLMFGGSYEQYF	1	Single (0 < X <= 1)
GCGCAGTTCGACGGAA-1_10	C2	3957	1629	0.404347	29.9469	Singlet	T Cell Central Memory CD4+	Ctrl	Ctrl	CALRLDNYGQNFVF_CATSVGAEAFF	1	Single (0 < X <= 1)
GCGCCAAGTAGCTCCG-1_10	C2	3804	1376	1.551	36.8822	Singlet	T Cell Naïve CD4+	Ctrl	Ctrl	CAGALGKLSF_CASSYGIAVRTDTQYF	1	Single (0 < X <= 1)
GCGCCAATCAGAAATG-1_10	C2	3969	1593	0.982615	31.6956	Singlet	T Cell Central Memory CD4+	Ctrl	Ctrl	CAVAFSGGYQKVTF_CASSKVGANEKLFF	1	Single (0 < X <= 1)
GCGCGATAGGGTCGAT-1_10	C2	4324	1689	0.832562	35.5458	Singlet	T Cell Naïve CD4+	Ctrl	Ctrl	CAESAYSSASKIIF_CASSRDMAGPGQYF	1	Single (0 < X <= 1)
GCGCGATGTAAATGAC-1_10	C2	5388	2312	0.686711	22.6244	Singlet	Regulatory T cell	Ctrl	Ctrl	CAASGRTGGSYIPTF_CASSPGLAGHEQYF	1	Single (0 < X <= 1)
GCGCGATGTCGCGGTT-1_10	C2	3739	1476	1.25702	38.299	Singlet	T Cell Naïve CD4+	Ctrl	Ctrl	CATASNTGKLIF_CASSPLTAFGLEEQYF	1	Single (0 < X <= 1)
GCGCGATTCTACTCAT-1_10	C2	6559	2373	0.731819	32.3372	Singlet	T Cell Central Memory CD4+	Ctrl	Ctrl	CAGAWVSSGNTPLVF_CASSQDENQPQHF	1	Single (0 < X <= 1)
GCGGGTTAGAGATGAG-1_10	C2	5411	2193	0.924044	26.557	Singlet	T Cell Terminal Effector CD8+	Ctrl	Ctrl	CAVRDISGRLMF_CASSRQLLNEKLFF	13	Medium (5 < X <= 20)
GCGGGTTAGCGTAGTG-1_10	C2	4765	1774	0.629591	36.7681	Singlet	T Cell Central Memory CD4+	Ctrl	Ctrl	CAERLMNRDDKIIF_CASSPDAGTSGRNEQFF	1	Single (0 < X <= 1)
GCGGGTTCAGTTAACC-1_10	C2	4464	1972	2.10573	23.4319	Singlet	T Cell Terminal Effector CD8+	Ctrl	Ctrl	CALTLTGNQFYF_CASSLGAGGPADTQYF	47	Large (20 < X <= 100)
GCTCCTAAGAAAGTGG-1_10	C2	4836	2191	1.1373	20.5335	Singlet	T Cell Effector Memory CD8+	Ctrl	Ctrl	CAVRGGNFNKFYF_CSARDQEITGGHNEQFF	3	Small (1 < X <= 5)
GCTCTGTAGATAGCAT-1_10	C2	6436	2623	0.901181	27.253	Singlet	T Cell Central Memory CD4+	Ctrl	Ctrl	CAVNAPGTYKYIF_CAISGLQGAPGNTIYF	1	Single (0 < X <= 1)
GCTCTGTCAAGAAAGG-1_10	C2	10519	3992	1.55908	16.0281	Singlet	T Cell Terminal Effector CD4+	Ctrl	Ctrl	CAVNGAAGNKLTF_CASSQAGVQYANTGELFF	1	Single (0 < X <= 1)
GCTCTGTCACAACGCC-1_10	C2	6443	2220	0.807077	38.2741	Singlet	T Cell Naïve CD4+	Ctrl	Ctrl	CAVWGRGSTLGRLYF_CAWVRGDYGYTF	1	Single (0 < X <= 1)
GCTCTGTCATTAACCG-1_10	C2	2618	1240	1.2987	34.6448	Singlet	T Cell Naïve CD4+	Ctrl	Ctrl	CAVSESSGYALNF_CASSLEGLSYEQYF	1	Single (0 < X <= 1)
GCTCTGTTCAACCAAC-1_10	C2	10821	3478	0.757786	23.3805	Singlet	T Cell Terminal Effector CD8+	Ctrl	Ctrl	CATDGRSGYSTLTF_CASSYRTKANEKLFF	6	Medium (5 < X <= 20)
GCTGCAGCAGCTTCGG-1_10	C2	6129	2092	0.636319	28.2917	Singlet	T Cell Central Memory CD4+	Ctrl	Ctrl	CALEEGKLIF_CASSGRVLGDTDTQYF	1	Single (0 < X <= 1)
GCTGCAGTCCTGTAGA-1_10	C2	4061	1166	0.566363	26.6437	Singlet	T Cell Naïve CD4+	Ctrl	Ctrl	CAASEMDSNYQLIW_CASSLTSGTPGGEQYF	1	Single (0 < X <= 1)
GCTGCAGTCGATAGAA-1_10	C2	6691	2496	1.21058	17.4862	Singlet	T Cell Central Memory CD4+	Ctrl	Ctrl	CAVNAPGGGADGLTF_CASSFQGVHEQYF	1	Single (0 < X <= 1)
GCTGCAGTCTATCCTA-1_10	C2	3359	804	0.327478	24.7693	Singlet	T Cell Naïve CD4+	Ctrl	Ctrl	CVVNQQGPRDMRF_CASSSTYEQYF	1	Single (0 < X <= 1)
GCTGCGAAGCCTCGTG-1_10	C2	6987	1833	1.24517	28.0092	Singlet	T Cell Naïve CD8+	Ctrl	Ctrl	CAAYVRDDKIIF_CASSSITGGEETQYF	1	Single (0 < X <= 1)
GCTGCGAAGTTGTAGA-1_10	C2	5730	2187	1.274	22.6178	Singlet	MAIT Cells	Ctrl	Ctrl	CAAQDSNYQLIW_CASSDWGETDTQYF	4	Small (1 < X <= 5)
GCTGCTTCAGACAAAT-1_10	C2	7021	2743	0.81185	15.9379	Singlet	T Cell Terminal Effector CD8+	Ctrl	Ctrl	CVVVGAGGSYIPTF_CSVVLTNTEAFF	14	Medium (5 < X <= 20)
GCTGCTTCAGCCTTGG-1_10	C2	5540	2188	0.956679	24.3321	Singlet	T Cell Naïve CD4+	Ctrl	Ctrl	CAVSSASKIIF_CASSVEDTRNTGELFF	1	Single (0 < X <= 1)
GCTGCTTTCGCTAGCG-1_10	C2	7484	2723	0.668092	21.0583	Singlet	T Cell Naïve CD4+	Ctrl	Ctrl	CAVSDNQGGKLIF_CATSREGRGLSYTF	1	Single (0 < X <= 1)
GCTGGGTGTCAACATC-1_10	C2	4511	2026	1.88428	20.0842	Singlet	T Cell Effector Memory CD8+	Ctrl	Ctrl	CAASGGDTGFQKLVF_CATRGKWDTEAFF	2	Small (1 < X <= 5)
GCTGGGTTCAACCATG-1_10	C2	6196	2466	1.50097	25.113	Singlet	T Cell Central Memory CD4+	Ctrl	Ctrl	CAVEPYGNSGGGADGLTF_CASSLGGGAGYEQYF	1	Single (0 < X <= 1)
GCTTCCATCCGAATGT-1_10	C2	4513	1956	1.17439	24.9945	Singlet	T Cell Effector Memory CD8+	Ctrl	Ctrl	CAASQGGFKTIF_CASRLGLAGEKGETQYF	1	Single (0 < X <= 1)
GCTTGAAGTCTCTCTG-1_10	C2	4203	2008	1.42755	25.1011	Singlet	MAIT Cells	Ctrl	Ctrl	CAAQDSNYQLIW_CASSDWGETDTQYF	4	Small (1 < X <= 5)
GGAAAGCAGCCGATTT-1_10	C2	5672	2233	1.2165	30.8004	Singlet	T Cell Central Memory CD4+	Ctrl	Ctrl	CAASTRDDKIIF_CASSFDSGAQETQYF	1	Single (0 < X <= 1)
GGAAAGCCACTATCTT-1_10	C2	5671	2338	0.511374	30.6295	Singlet	T Cell Central Memory CD4+	Ctrl	Ctrl	CLVVWYSGGGADGLTF_CSAFGTSGRVNEDTQYF	1	Single (0 < X <= 1)
GGAAAGCGTCATATCG-1_10	C2	5594	2414	1.68037	24.276	Singlet	MAIT Cells	Ctrl	Ctrl	CAVRDSPDGQKLLF_CASSDWGETDTQYF	8	Medium (5 < X <= 20)
GGAAAGCTCAGGCCCA-1_10	C2	3505	1451	1.08417	37.8031	Singlet	T Cell Central Memory CD4+	Ctrl	Ctrl	CAVNSQAGTALIF_CASSPGTFYGYTF	1	Single (0 < X <= 1)
GGAACTTTCAACGGGA-1_10	C2	4385	1956	1.41391	27.2064	Singlet	MAIT Cells	Ctrl	Ctrl	CAVRDSNYQLIW_CASSLQGSTGELFF	1	Single (0 < X <= 1)
GGAATAACAGTCGATT-1_10	C2	4407	1981	1.74722	19.2875	Singlet	T Cell Terminal Effector CD8+	Ctrl	Ctrl	CLVGDDRGSTLGRLYF_CASSPGGRLAVTDTQYF	1	Single (0 < X <= 1)
GGAATAATCAGCCTAA-1_10	C2	6716	2637	1.01251	30.4497	Singlet	T Cell Central Memory CD4+	Ctrl	Ctrl	CAANHNNAGNMLTF_CASSLGGGGDYEQYF	1	Single (0 < X <= 1)
GGACAAGAGCCGCCTA-1_10	C2	3263	1361	1.22587	36.4082	Singlet	T Cell Naïve CD4+	Ctrl	Ctrl	CAPYSGGYQKVTF_CSARAHSFNNSPLHF	1	Single (0 < X <= 1)
GGACAAGAGGACAGCT-1_10	C2	5721	2390	0.64674	27.4602	Singlet	T Cell Central Memory CD4+	Ctrl	Ctrl	CALSDSSSASKIIF_CASSLEVAGNTIYF	1	Single (0 < X <= 1)
GGACAAGTCAAAGTAG-1_10	C2	4538	2055	1.60864	21.9921	Singlet	T Cell Terminal Effector CD8+	Ctrl	Ctrl	CALTLTGNQFYF_CASSLGAGGPADTQYF	47	Large (20 < X <= 100)
GGACAAGTCCGTCATC-1_10	C2	6061	2219	1.78188	36.0832	Singlet	T Cell Central Memory CD4+	Ctrl	Ctrl	CADANYGQNFVF_CASSRPPTSGANVLTF	1	Single (0 < X <= 1)
GGACAAGTCTCCAGGG-1_10	C2	5221	2110	1.01513	34.0931	Singlet	T Cell Central Memory CD4+	Ctrl	Ctrl	CALNENNNARLMF_CASSANQRSGDSSTDTQYF	1	Single (0 < X <= 1)
GGACAGAAGGAATGGA-1_10	C2	4157	2032	2.64614	18.956	Singlet	T Cell Effector Memory CD8+	Ctrl	Ctrl	CAVMDSNYQLIW_CSARYGRGAGELFF	6	Medium (5 < X <= 20)
GGACAGAAGGAGTAGA-1_10	C2	6111	2118	1.89822	35.7388	Singlet	T Cell Central Memory CD4+	Ctrl	Ctrl	CAASPAGTALIF_CASSSRTGELFF	1	Single (0 < X <= 1)
GGACAGAAGGTAAACT-1_10	C2	5322	2396	2.89365	21.7587	Singlet	T Cell Central Memory CD4+	Ctrl	Ctrl	CAVAASNTGKLIF_CASRPGVSNQPQHF	1	Single (0 < X <= 1)
GGACAGATCCTAGAAC-1_10	C2	6602	2356	0.98455	34.2623	Singlet	T Cell Central Memory CD4+	Ctrl	Ctrl	CAVSGTYKYIF_CASSPLGTDTQYF	1	Single (0 < X <= 1)
GGACATTCAAGTAGTA-1_10	C2	5652	2519	2.56546	19.1614	Singlet	T Cell Effector Memory CD8+	Ctrl	Ctrl	CALSEEGTYKYIF_CASSLQGAHYGYTF	1	Single (0 < X <= 1)
GGACATTGTAAACGCG-1_10	C2	5463	1978	1.4644	34.0106	Singlet	T Cell Effector Memory CD4+	Ctrl	Ctrl	CVVNSVSARQLTF_CAWSPQGEQFF	1	Single (0 < X <= 1)
GGACATTTCGGAATCT-1_10	C2	3349	1518	1.07495	25.2016	Singlet	T Cell Terminal Effector CD8+	Ctrl	Ctrl	CALTLTGNQFYF_CASSLGAGGPADTQYF	47	Large (20 < X <= 100)
GGACATTTCGGTCCGA-1_10	C2	5100	2135	1.21569	26.4118	Singlet	T Cell Naïve CD4+	Ctrl	Ctrl	CILRKPGGGNKLTF_CSARPGTSGLSSYNEQFF	1	Single (0 < X <= 1)
GGACATTTCGTAGGAG-1_10	C2	4823	1670	1.2233	41.2192	Singlet	T Cell Naïve CD4+	Ctrl	Ctrl	CALTPDDKIIF_CASSPGLAARSETQYF	1	Single (0 < X <= 1)
GGACGTCCAATAGCAA-1_10	C2	4431	1989	1.89573	27.6461	Singlet	T Cell Central Memory CD4+	Ctrl	Ctrl	CAIWFSDGQKLLF_CASSPGRSQPQHF	1	Single (0 < X <= 1)
GGAGCAAAGATGTGTA-1_10	C2	4784	2159	0.919732	17.9139	Singlet	Regulatory T cell	Ctrl	Ctrl	CALSEGYGGSQGNLIF_CATSRGTGISTDTQYF	1	Single (0 < X <= 1)
GGAGCAAAGCGCTTAT-1_10	C2	3903	1546	0.871125	36.0236	Singlet	T Cell Effector Memory CD8+	Ctrl	Ctrl	CAVGSQETYKYIF_CSVVGLAGLPYEQYF	1	Single (0 < X <= 1)
GGAGCAAAGTCCGTAT-1_10	C2	3952	1714	1.26518	32.4393	Singlet	Regulatory T cell	Ctrl	Ctrl	CAVQKSAGNNRKLIW_CASSAGLAGEQYF	1	Single (0 < X <= 1)
GGAGCAACATCGACGC-1_10	C2	4973	2175	2.1114	23.7683	Singlet	T Cell Central Memory CD4+	Ctrl	Ctrl	CAASTEGGSNYQLIW_CASSQEGGRETQYF	2	Small (1 < X <= 5)
GGAGCAAGTAATCACC-1_10	C2	3785	1678	1.08322	26.2351	Singlet	T Cell Central Memory CD4+	Ctrl	Ctrl	CAMSLLRDDKIIF_CASTQGANEQFF	1	Single (0 < X <= 1)
GGAGCAATCACCACCT-1_10	C2	4110	2097	0.462287	17.3236	Singlet	Regulatory T cell	Ctrl	Ctrl	CAASVGGIQGAQKLVF_CASSQEIHRYNEQFF	1	Single (0 < X <= 1)
GGAGCAATCTTCTGGC-1_10	C2	6119	2528	0.817127	21.9644	Singlet	Regulatory T cell	Ctrl	Ctrl	CVVSAKAGNMLTF_CASSLLTSGPYEQYF	1	Single (0 < X <= 1)
GGAGCAATCTTGAGGT-1_10	C2	5036	2378	0.972994	20.1747	Singlet	T Cell Terminal Effector CD8+	Ctrl	Ctrl	CVVPRDGGSTLGRLYF_CASTFGGRAADTQYF	1	Single (0 < X <= 1)
GGATGTTAGACCTAGG-1_10	C2	5866	2604	0.818275	24.3437	Singlet	T Cell Central Memory CD4+	Ctrl	Ctrl	CAASADNFNKFYF_CASSLEVVSGGYTF	1	Single (0 < X <= 1)
GGATGTTAGGGCACTA-1_10	C2	6002	2126	0.783072	37.3376	Singlet	T Cell Central Memory CD4+	Ctrl	Ctrl	CAAYNTDKLIF_CASSAAGNLNQPQHF	2	Small (1 < X <= 5)
GGATGTTCACGACGAA-1_10	C2	6339	2733	1.32513	18.8516	Singlet	T Cell Central Memory CD4+	Ctrl	Ctrl	CAVEDPSRSNYQLIW_CASGGVGGYTF	1	Single (0 < X <= 1)
GGATGTTGTCAAACTC-1_10	C2	6097	2230	1.23011	36.4442	Singlet	Regulatory T cell	Ctrl	Ctrl	CLVASNARLMF_CASSWSDRVSSYEQYF	1	Single (0 < X <= 1)
GGATTACCACAGGCCT-1_10	C2	6307	2420	1.74409	31.9962	Singlet	T Cell Central Memory CD4+	Ctrl	Ctrl	CAASRGRNARLMF_CASSLTGGPYEQYF	1	Single (0 < X <= 1)
GGATTACCAGATCCAT-1_10	C2	10596	3861	2.16119	19.111	Singlet	T Cell Terminal Effector CD8+	Ctrl	Ctrl	CAVARFFYSGAGSYQLTF_CAWSVQSGRNEQFF	19	Medium (5 < X <= 20)
GGCAATTAGCTCTCGG-1_10	C2	3692	1800	0.975081	25.6501	Singlet	T Cell Effector Memory CD4+	Ctrl	Ctrl	CAASVREYGNKLVF_CASSIEGGWIQYF	1	Single (0 < X <= 1)
GGCAATTGTCTTCGTC-1_10	C2	3797	1672	1.60653	29.497	Singlet	T Cell Central Memory CD4+	Ctrl	Ctrl	CATARGGGGADGLTF_CSVGWGSEQFF	1	Single (0 < X <= 1)
GGCAATTGTGTCCTCT-1_10	C2	5449	2390	1.06442	26.849	Singlet	T Cell Central Memory CD4+	Ctrl	Ctrl	CAVSDRRNNARLMF_CASSLGLAVSPYNEQFF	1	Single (0 < X <= 1)
GGCAATTTCAGCTTAG-1_10	C2	3781	1599	1.00503	32.1079	Singlet	T Cell Terminal Effector CD8+	Ctrl	Ctrl	CALRDMDSNYQLIW_CASSQEPGQTGNTIYF	5	Small (1 < X <= 5)
GGCAATTTCATTCACT-1_10	C2	7671	2738	1.21236	32.6685	Singlet	T Cell Central Memory CD4+	Ctrl	Ctrl	CVVSASGGYNKLIF_CASSAFLGQGSGANVLTF	1	Single (0 < X <= 1)
GGCCGATAGTCGAGTG-1_10	C2	3603	1780	0.610602	18.2903	Singlet	Regulatory T cell	Ctrl	Ctrl	CAVFYTGGGNKLTF_CASSPGTGTDTQYF	1	Single (0 < X <= 1)
GGCCGATGTCAGAATA-1_10	C2	2008	1073	0.796813	25.8466	Singlet	T Cell Naïve CD4+	Ctrl	Ctrl	CALSEARGSWGQNFVF_CATSDTLGGFETQYF	1	Single (0 < X <= 1)
GGCCGATTCACAATGC-1_10	C2	3189	1164	0.0313578	40.7338	Singlet	T Cell Effector Memory CD4+	Ctrl	Ctrl	CAASKGGSYIPTF_CASTPLAGGPHTQYF	1	Single (0 < X <= 1)
GGCCGATTCAGTTTGG-1_10	C2	5231	1824	1.20436	38.7498	Singlet	T Cell Naïve CD4+	Ctrl	Ctrl	CIAVNFGNEKLTF_CASSASSGTRGEQYF	1	Single (0 < X <= 1)
GGCCGATTCCTATGTT-1_10	C2	3301	1622	2.78703	20.9936	Singlet	T Cell Terminal Effector CD8+	Ctrl	Ctrl	CAVARFFYSGAGSYQLTF_CAWSVQSGRNEQFF	19	Medium (5 < X <= 20)
GGCGACTAGTATCTCG-1_10	C2	4729	2043	1.26877	25.2062	Singlet	T Cell Effector Memory CD8+	Ctrl	Ctrl	CAVNMNYGGSQGNLIF_CASSLRLAGDGYTQYF	1	Single (0 < X <= 1)
GGCGACTCATCGGGTC-1_10	C2	4374	1915	0.754458	24.5085	Singlet	T Cell Central Memory CD4+	Ctrl	Ctrl	CAEMGSMNRDDKIIF_CASSFEDSQPQHF	1	Single (0 < X <= 1)
GGCGACTTCGGAAACG-1_10	C2	8220	2897	1.3382	31.0706	Singlet	T Cell Central Memory CD4+	Ctrl	Ctrl	CAAPGGSEKLVF_CASSVVGAGGPSYNEQFF	1	Single (0 < X <= 1)
GGCGACTTCGGAATCT-1_10	C2	4433	1783	1.17302	29.9346	Singlet	MAIT Cells	Ctrl	Ctrl	CAVIDSNYQLIW_CATSRTAELGAGELFF	22	Large (20 < X <= 100)
GGCGTGTTCCAAACAC-1_10	C2	5334	1783	0.543682	45.0694	Singlet	T Cell Central Memory CD4+	Ctrl	Ctrl	CAGSTGGFKTIF_CASSLTGGTGELFF	1	Single (0 < X <= 1)
GGCGTGTTCCTAAGTG-1_10	C2	3779	1512	0.39693	36.5176	Singlet	T Cell Central Memory CD4+	Ctrl	Ctrl	CAVLSGGYQKVTF_CASSPEDRLETQYF	1	Single (0 < X <= 1)
GGCGTGTTCTTCTGGC-1_10	C2	2617	1097	0.68781	36.8743	Singlet	T Cell Central Memory CD4+	Ctrl	Ctrl	CAVRGGGSQGNLIF_CASAVVRRTGELFF	1	Single (0 < X <= 1)
GGCGTGTTCTTGACGA-1_10	C2	3313	1521	1.11681	28.9768	Singlet	T Cell Central Memory CD4+	Ctrl	Ctrl	CAVRGTGRRALTF_CSHTTGTENEKLFF	1	Single (0 < X <= 1)
GGCTCGACATTATCTC-1_10	C2	5101	2088	1.37228	32.0329	Singlet	T Cell Central Memory CD4+	Ctrl	Ctrl	CAGEKAGYSTLTF_CASTSSRGTSGGLANTGELFF	1	Single (0 < X <= 1)
GGCTCGAGTTCGCGAC-1_10	C2	4769	2001	0.587125	32.0193	Singlet	T Cell Central Memory CD4+	Ctrl	Ctrl	CTLAGGTSYGKLTF_CASSLTDGRGYEQYF	1	Single (0 < X <= 1)
GGCTCGATCCTCCTAG-1_10	C2	5189	2148	0.925034	33.1278	Singlet	T Cell Naïve CD4+	Ctrl	Ctrl	CAAKTQRGATNKLIF_CASSSPRGYTF	1	Single (0 < X <= 1)
GGCTCGATCGAATGGG-1_10	C2	4743	2095	0.506009	28.9268	Singlet	T Cell Naïve CD4+	Ctrl	Ctrl	CAVVDSSYKLIF_CASSQDGWGQGDEQYF	1	Single (0 < X <= 1)
GGCTGGTAGGCAATTA-1_10	C2	6341	2093	0.788519	36.0038	Singlet	T Cell Naïve CD4+	Ctrl	Ctrl	CAARSRLPGGTSYGKLTF_CASSATGFNEQFF	1	Single (0 < X <= 1)
GGCTGGTAGGGAAACA-1_10	C2	5304	1934	0.848416	32.089	Singlet	T Cell Naïve CD4+	Ctrl	Ctrl	CILMRNKLIF_CASSQVDQGLSPLHF	1	Single (0 < X <= 1)
GGCTGGTCACGAGGTA-1_10	C2	8239	2823	0.436946	19.1649	Singlet	T Cell Naïve CD4+	Ctrl	Ctrl	CALSEGTSGTYKYIF_CASSLGLFGGPSSYNEQFF	1	Single (0 < X <= 1)
GGCTGGTCATGGGACA-1_10	C2	7057	2304	0.45345	30.6362	Singlet	T Cell Naïve CD4+	Ctrl	Ctrl	CAVSGGYNKLIF_CASSSYTGIADNEQFF	1	Single (0 < X <= 1)
GGCTGGTTCATATCGG-1_10	C2	6605	2756	1.01438	20.3634	Singlet	T Cell Naïve CD4+	Ctrl	Ctrl	CAVGFSGGYNKLIF_CSVEAIGGQGTGELFF	1	Single (0 < X <= 1)
GGCTGGTTCGTCTGCT-1_10	C2	4513	1875	0.531797	28.9165	Singlet	T Cell Naïve CD4+	Ctrl	Ctrl	CALSDQDDKIIF_CASSPGRRTGELFF	1	Single (0 < X <= 1)
GGGAATGTCGTGACAT-1_10	C2	2889	1231	1.38456	36.8294	Singlet	T Cell Effector Memory CD4+	Ctrl	Ctrl	CATGNSGGSNYKLTF_CASSPYRSTDTQYF	1	Single (0 < X <= 1)
GGGACCTAGATGCCAG-1_10	C2	4979	1853	0.582446	35.0472	Singlet	T Cell Naïve CD4+	Ctrl	Ctrl	CAVYYTDKLIF_CATSSRRGGFYNEQFF	1	Single (0 < X <= 1)
GGGACCTAGGTAGCCA-1_10	C2	5062	2290	1.89648	23.5678	Singlet	T Cell Central Memory CD4+	Ctrl	Ctrl	CARSSGSARQLTF_CASSGTGTGDSPLHF	1	Single (0 < X <= 1)
GGGACCTCATGGTCTA-1_10	C2	5145	2249	0.641399	24.5092	Singlet	T Cell Central Memory CD4+	Ctrl	Ctrl	CAVSAQRYSTLTF_CSAYGTGGTDTQYF	1	Single (0 < X <= 1)
GGGAGATAGTCAATAG-1_10	C2	5016	2008	1.61483	29.7049	Singlet	T Cell Terminal Effector CD8+	Ctrl	Ctrl	CALTLTGNQFYF_CASSLGAGGPADTQYF	47	Large (20 < X <= 100)
GGGAGATCACCCTATC-1_10	C2	6474	2736	1.31294	26.3361	Singlet	T Cell Central Memory CD4+	Ctrl	Ctrl	CAVFTGNQFYF_CSAEGQGRREQYF	2	Small (1 < X <= 5)
GGGAGATTCGACAGCC-1_10	C2	3546	1653	1.69205	24.7321	Singlet	MAIT Cells	Ctrl	Ctrl	CAVIDSNYQLIW_CASSRTESGEQYF	1	Single (0 < X <= 1)
GGGATGACAGTAAGCG-1_10	C2	6433	2250	0.886056	35.4423	Singlet	T Cell Effector Memory CD4+	Ctrl	Ctrl	CVVSSSGGGADGLTF_CASSSGRYNEQFF	1	Single (0 < X <= 1)
GGGATGATCAGAGGTG-1_10	C2	5260	2286	1.27376	21.8441	Singlet	Regulatory T cell	Ctrl	Ctrl	CILRNSGGSNYKLTF_CASSQKGGAVVEAFF	1	Single (0 < X <= 1)
GGGATGATCTCCAGGG-1_10	C2	3571	1718	1.45617	24.727	Singlet	T Cell Effector Memory CD8+	Ctrl	Ctrl	CAEKGAGSYQLTF_CASGWSYEQYF	1	Single (0 < X <= 1)
GGGCACTAGCTATGCT-1_10	C2	3906	1833	1.40809	22.2222	Singlet	T Cell Terminal Effector CD8+	Ctrl	Ctrl	CATDGRSGYSTLTF_CASSYRTKANEKLFF	6	Medium (5 < X <= 20)
GGGCACTGTTCCGGCA-1_10	C2	6414	2447	0.763954	32.1796	Singlet	T Cell Naïve CD4+	Ctrl	Ctrl	CAMREGGGGYNKLIF_CASRDRGDNEQFF	1	Single (0 < X <= 1)
GGGCACTTCCTCTAGC-1_10	C2	5547	2270	1.11772	28.1413	Singlet	T Cell Central Memory CD4+	Ctrl	Ctrl	CAGQIQGAQKLVF_CAISESQAVGEQYF	1	Single (0 < X <= 1)
GGGCACTTCCTGCAGG-1_10	C2	7211	2843	1.13715	26.9033	Singlet	T Cell Central Memory CD4+	Ctrl	Ctrl	CALTQTGANNLFF_CASSPLGGEYEQYF	1	Single (0 < X <= 1)
GGGCATCCATCAGTAC-1_10	C2	5333	1922	0.450028	37.2398	Singlet	T Cell Naïve CD4+	Ctrl	Ctrl	CAVEDRRYSSASKIIF_CASSPSLAGDNEQFF	1	Single (0 < X <= 1)
GGGTCTGAGCCAACAG-1_10	C2	5771	2077	1.68082	26.7025	Singlet	T Cell Terminal Effector CD4+	Ctrl	Ctrl	CVVVGAGGSYIPTF_CSVVLTNTEAFF	14	Medium (5 < X <= 20)
GGGTCTGCAGGATCGA-1_10	C2	3666	1511	0.763775	33.6607	Singlet	T Cell Naïve CD4+	Ctrl	Ctrl	CAWGGSGGSNYKLTF_CASSTSGNGYTF	1	Single (0 < X <= 1)
GGGTCTGTCCCTTGCA-1_10	C2	4592	1566	1.43728	31.8162	Singlet	T Cell Terminal Effector CD8+	Ctrl	Ctrl	CAAPEGGYNKLIF_CAWSGTGPGYNYGYTF	1	Single (0 < X <= 1)
GGGTCTGTCGGTGTCG-1_10	C2	4707	1801	1.06225	36.0314	Singlet	T Cell Naïve CD4+	Ctrl	Ctrl	CAVSTSGTYKYIF_CASSQVGQGTYNEQFF	1	Single (0 < X <= 1)
GGGTTGCAGGCAGGTT-1_10	C2	5950	2304	0.87395	28.2017	Singlet	T Cell Central Memory CD4+	Ctrl	Ctrl	CILRAAANFGNEKLTF_CSAIPPVADTQYF	1	Single (0 < X <= 1)
GGGTTGCTCATCGCTC-1_10	C2	4943	2032	1.07222	30.3662	Singlet	T Cell Effector Memory CD8+	Ctrl	Ctrl	CAVLYNNNDMRF_CASSPSTVASTDTQYF	1	Single (0 < X <= 1)
GGTATTGAGCCCAACC-1_10	C2	4671	1973	1.2203	26.611	Singlet	T Cell Terminal Effector CD8+	Ctrl	Ctrl	CAVRPGAGSYQLTF_CASSLGVSDLSSYNEQFF	1	Single (0 < X <= 1)
GGTGAAGAGCCAGGAT-1_10	C2	1652	966	1.81598	16.9492	Singlet	T Cell Terminal Effector CD8+	Ctrl	Ctrl	CAAVYGQNFVF_CASSQLAGAVGTGELFF	2	Small (1 < X <= 5)
GGTGAAGAGCTAGGCA-1_10	C2	3372	1302	0.563464	41.3108	Singlet	T Cell Central Memory CD4+	Ctrl	Ctrl	CAVKSQTGRRALTF_CASSTDISTGELFF	1	Single (0 < X <= 1)
GGTGAAGAGGACCACA-1_10	C2	7157	2913	0.908202	22.1322	Singlet	T Cell Naïve CD8+	Ctrl	Ctrl	CIVRVASLGKLIF_CASSEAPPRRYQETQYF	1	Single (0 < X <= 1)
GGTGAAGCAGATCCAT-1_10	C2	3319	1685	1.92829	24.2242	Singlet	T Cell Effector Memory CD8+	Ctrl	Ctrl	CATPWGNKLVF_CASSQDRWSNQPQHF	2	Small (1 < X <= 5)
GGTGCGTAGATGTAAC-1_10	C2	5153	2159	1.04793	16.0295	Singlet	T Cell Terminal Effector CD4+	Ctrl	Ctrl	CAVNMDNAGNMLTF_CASSQDNQPGVGQFF	8	Medium (5 < X <= 20)
GGTGCGTAGGCGCTCT-1_10	C2	4898	1782	0.632911	33.0339	Singlet	T Cell Naïve CD4+	Ctrl	Ctrl	CAVVRMDSSYKLIF_CASSDTGSNYGYTF	1	Single (0 < X <= 1)
GGTGCGTTCCTTGACC-1_10	C2	4287	1743	1.42291	29.1812	Singlet	T Cell Effector Memory CD8+	Ctrl	Ctrl	CILRRDSSNTGKLIF_CASSYDRGGYTF	1	Single (0 < X <= 1)
GGTGTTAGTAGCGTGA-1_10	C2	4890	2428	0.654397	19.1411	Singlet	Regulatory T cell	Ctrl	Ctrl	CADCSNDYKLSF_CASSLSANYGYTF	2	Small (1 < X <= 5)
GGTGTTAGTCACCTAA-1_10	C2	5855	2175	1.19556	34.9445	Singlet	T Cell Central Memory CD4+	Ctrl	Ctrl	CAVFTGNQFYF_CSAEGQGRREQYF	2	Small (1 < X <= 5)
GTAACGTGTCCAACTA-1_10	C2	3846	1539	0.832033	38.4035	Singlet	T Cell Naïve CD4+	Ctrl	Ctrl	CAVGPMGAQKLVF_CASATGLRMDSPLHF	1	Single (0 < X <= 1)
GTAACGTGTTACGTCA-1_10	C2	4401	1924	1.56783	28.2209	Singlet	T Cell Central Memory CD4+	Ctrl	Ctrl	CALEQSYNTDKLIF_CASRIWGDTGELFF	1	Single (0 < X <= 1)
GTAACGTTCCACGCAG-1_10	C2	4655	1828	0.708915	34.6294	Singlet	T Cell Central Memory CD4+	Ctrl	Ctrl	CVVSDRTAGYQKVTF_CASSLGGTSPEETQYF	1	Single (0 < X <= 1)
GTAACTGTCGAATCCA-1_10	C2	3791	1830	2.61145	21.5247	Singlet	T Cell Effector Memory CD8+	Ctrl	Ctrl	CAMRDASNTGNQFYF_CASSQDRRVNTEAFF	1	Single (0 < X <= 1)
GTACGTAAGGACCACA-1_10	C2	5049	1837	1.20816	38.7998	Singlet	T Cell Naïve CD4+	Ctrl	Ctrl	CLVGDSYGGATNKLIF_CSATTNEKLFF	1	Single (0 < X <= 1)
GTACGTAAGGTGCTAG-1_10	C2	5451	2231	1.37589	32.9664	Singlet	T Cell Central Memory CD4+	Ctrl	Ctrl	CAVSKGGQNFVF_CAWSVGGAPGNTIYF	1	Single (0 < X <= 1)
GTACGTACACCAGGCT-1_10	C2	2712	1272	0.995575	31.8584	Singlet	T Cell Central Memory CD4+	Ctrl	Ctrl	CAVGMNAGNMLTF_CASGTGGAPYEQYF	1	Single (0 < X <= 1)
GTACGTACACTTGGAT-1_10	C2	5477	2360	1.53369	22.6584	Singlet	T Cell Terminal Effector CD8+	Ctrl	Ctrl	CAVARFFYSGAGSYQLTF_CAWSVQSGRNEQFF	19	Medium (5 < X <= 20)
GTACTCCGTACAAGTA-1_10	C2	3436	1597	0.960419	28.3178	Singlet	T Cell Naïve CD4+	Ctrl	Ctrl	CAYRSLTSGTYKYIF_CASSVDRATGELFF	1	Single (0 < X <= 1)
GTACTCCGTGATGATA-1_10	C2	5623	2244	0.658012	30.3041	Singlet	T Cell Central Memory CD4+	Ctrl	Ctrl	CAASGMAGYALNF_CASSFFGGGATYNEQFF	1	Single (0 < X <= 1)
GTACTCCGTGTCTGAT-1_10	C2	3564	1747	1.3468	21.2402	Singlet	T Cell Effector Memory CD8+	Ctrl	Ctrl	CAAVSGGSNYKLTF_CASSPPVEGGNTDTQYF	3	Small (1 < X <= 5)
GTACTCCTCGTTGACA-1_10	C2	3768	1588	0.822718	29.6178	Singlet	Regulatory T cell	Ctrl	Ctrl	CAVRKDTGRRALTF_CASSESRASTDTQYF	1	Single (0 < X <= 1)
GTACTCCTCTTTAGGG-1_10	C2	6172	2692	1.31238	24.6111	Singlet	T Cell Central Memory CD4+	Ctrl	Ctrl	CAVGALERDDKIIF_CASSGQAYEQYF	1	Single (0 < X <= 1)
GTACTTTAGGAGCGAG-1_10	C2	4771	1819	1.08992	37.183	Singlet	T Cell Naïve CD4+	Ctrl	Ctrl	CAAKNYGGSQGNLIF_CASSLQGAQETQYF	1	Single (0 < X <= 1)
GTACTTTCAGGGTTAG-1_10	C2	4075	1637	1.54601	35.0675	Singlet	T Cell Naïve CD4+	Ctrl	Ctrl	CAQGGSEKLVF_CASSLRTGGPTGANVLTF	1	Single (0 < X <= 1)
GTACTTTTCCCTTGTG-1_10	C2	3770	1580	2.59947	30.557	Singlet	MAIT Cells	Ctrl	Ctrl	CAAQDSNYQLIW_CASSDWGETDTQYF	4	Small (1 < X <= 5)
GTAGGCCAGATGAGAG-1_10	C2	5960	2365	0.587248	29.4966	Singlet	T Cell Central Memory CD4+	Ctrl	Ctrl	CATDVWAQGGSEKLVF_CASSLFPRS	1	Single (0 < X <= 1)
GTAGGCCGTGTGACCC-1_10	C2	3531	1534	1.52931	29.5667	Singlet	T Cell Effector Memory CD8+	Ctrl	Ctrl	CAVRDGNYQLIW_CASSVGQGGNQPQHF	7	Medium (5 < X <= 20)
GTAGGCCGTTCCGTCT-1_10	C2	3641	1737	2.41692	21.8072	Singlet	T Cell Terminal Effector CD4+	Ctrl	Ctrl	CAVRGSQGNLIF_CASSILGAPQETQYF	1	Single (0 < X <= 1)
GTAGGCCTCAGTTGAC-1_10	C2	3592	1489	1.03007	32.5724	Singlet	T Cell Central Memory CD4+	Ctrl	Ctrl	CAVISDGQKLLF_CSASRVQGMNTEAFF	1	Single (0 < X <= 1)
GTAGGCCTCCCAAGTA-1_10	C2	4085	1532	0.905753	36.5483	Singlet	T Cell Central Memory CD4+	Ctrl	Ctrl	CAAKGYGGSQGNLIF_CASSFGGQVSEQFF	1	Single (0 < X <= 1)
GTAGGCCTCCTATGTT-1_10	C2	4271	1771	0.655584	32.9899	Singlet	T Cell Central Memory CD4+	Ctrl	Ctrl	CALSLNQAGTALIF_CASSRGYSLYF	1	Single (0 < X <= 1)
GTAGTCACAGCTCGAC-1_10	C2	7363	2751	1.35814	29.2951	Singlet	MAIT Cells	Ctrl	Ctrl	CAENPSSGGGADGLTF_CASSPRRGDIQYF	1	Single (0 < X <= 1)
GTAGTCAGTAATAGCA-1_10	C2	3491	1869	2.26296	17.5308	Singlet	MAIT Cells	Ctrl	Ctrl	CAVEDSNYQLIW_CASSPGSGANVLTF	11	Medium (5 < X <= 20)
GTAGTCATCGGAGCAA-1_10	C2	3609	1600	1.35772	30.7564	Singlet	T Cell Effector Memory CD8+	Ctrl	Ctrl	CALSDRDSARQLTF_CASSSLSLGQGGLTDTQYF	1	Single (0 < X <= 1)
GTAGTCATCTATCGCC-1_10	C2	5470	2376	1.09689	23.181	Singlet	T Cell Central Memory CD4+	Ctrl	Ctrl	CALRENTGFQKLVF_CASSLRTDNNEQFF	1	Single (0 < X <= 1)
GTATCTTGTGCAACTT-1_10	C2	4586	2166	1.9843	22.2852	Singlet	T Cell Terminal Effector CD8+	Ctrl	Ctrl	CALSVTGNQFYF_CASSLGTGGFGQPQHF	1	Single (0 < X <= 1)
GTATCTTTCAACACAC-1_10	C2	4900	2048	2	30.2245	Singlet	T Cell Central Memory CD4+	Ctrl	Ctrl	CAVVPSGSARQLTF_CASSLDYEQYF	1	Single (0 < X <= 1)
GTATCTTTCTCACATT-1_10	C2	5805	2272	0.671835	33.5401	Singlet	T Cell Naïve CD4+	Ctrl	Ctrl	CLVGLTGRRALTF_CASSLAGTFNSPLHF	1	Single (0 < X <= 1)
GTATCTTTCTCTAAGG-1_10	C2	3868	1962	1.99069	18.3816	Singlet	T Cell Terminal Effector CD8+	Ctrl	Ctrl	CAVSSDKRNSGNTPLVF_CASSQERYSGNTIYF	4	Small (1 < X <= 5)
GTATTCTCAGTTTACG-1_10	C2	5519	2265	2.11995	26.8527	Singlet	T Cell Naïve CD4+	Ctrl	Ctrl	CAGDRNNAGNMLTF_CASSPPRGSTGELFF	1	Single (0 < X <= 1)
GTATTCTTCCAACCAA-1_10	C2	6881	2655	2.00552	28.0337	Singlet	T Cell Central Memory CD4+	Ctrl	Ctrl	CLTGSNYKLTF_CASGRGAEAFF	1	Single (0 < X <= 1)
GTATTCTTCCGCAAGC-1_10	C2	3918	1602	1.12302	34.7371	Singlet	T Cell Central Memory CD4+	Ctrl	Ctrl	CAVKGQAAGNKLTF_CASSWTSGNEQFF	1	Single (0 < X <= 1)
GTCAAGTCAACTGCGC-1_10	C2	6179	2229	2.52468	30.6037	Singlet	T Cell Terminal Effector CD4+	Ctrl	Ctrl	CVVVGAGGSYIPTF_CSVVLTNTEAFF	14	Medium (5 < X <= 20)
GTCACAAAGTGTACGG-1_10	C2	4555	2059	0.856202	26.5203	Singlet	T Cell Effector Memory CD8+	Ctrl	Ctrl	CAVAPDTDKLIF_CASSMGHEQFF	4	Small (1 < X <= 5)
GTCACAAGTCGTTGTA-1_10	C2	2997	1128	0.600601	44.0774	Singlet	T Cell Naïve CD4+	Ctrl	Ctrl	CAMREGDRNQGGKLIF_CASRSVGHSPLHF	1	Single (0 < X <= 1)
GTCACGGCAGGAACGT-1_10	C2	8972	3000	1.02541	34.4516	Singlet	T Cell Naïve CD8+	Ctrl	Ctrl	CALSDATGGSYIPTF_CASSPRPGPYNEQFF	1	Single (0 < X <= 1)
GTCATTTAGCGATTCT-1_10	C2	5382	2495	1.11483	18.1903	Singlet	T Cell Terminal Effector CD8+	Ctrl	Ctrl	CAVRVNLLYSGAGSYQLTF_CASSLGVGQGSEQYF	1	Single (0 < X <= 1)
GTCATTTCAATAGCAA-1_10	C2	5623	2255	2.0096	29.6994	Singlet	T Cell Central Memory CD4+	Ctrl	Ctrl	CALVGKNQAGTALIF_CASSLERQGANYGYTF	1	Single (0 < X <= 1)
GTCCTCAGTAACGCGA-1_10	C2	8154	3048	1.12828	28.1212	Singlet	T Cell Effector Memory CD4+	Ctrl	Ctrl	CIVRVAASGGGADGLTF_CASSQVAGEYTGELFF	1	Single (0 < X <= 1)
GTCCTCAGTCAGAGGT-1_10	C2	5338	2314	1.16148	26.7329	Singlet	T Cell Central Memory CD4+	Ctrl	Ctrl	CAASYTGGFKTIF_CASLTGTSRSNTGELFF	1	Single (0 < X <= 1)
GTCCTCATCGGCTACG-1_10	C2	4032	1846	0.644841	27.9266	Singlet	MAIT Cells	Ctrl	Ctrl	CAVIDSNYQLIW_CATSRTAELGAGELFF	22	Large (20 < X <= 100)
GTCGGGTCAATGCCAT-1_10	C2	3667	1599	1.5544	27.3521	Singlet	T Cell Central Memory CD8+	Ctrl	Ctrl	CAASRGDTNAGKSTF_CASSQLRGQGNTGELFF	1	Single (0 < X <= 1)
GTCGGGTGTCTCAACA-1_10	C2	4417	1960	2.28662	27.4621	Singlet	T Cell Naïve CD4+	Ctrl	Ctrl	CAMRANTGGFKTIF_CSAQNLGYSNQPQHF	1	Single (0 < X <= 1)
GTCGGGTTCCCTGACT-1_10	C2	9461	3402	1.2895	19.4694	Singlet	T Cell Effector Memory CD8+	Ctrl	Ctrl	CALSGTGGTSYGKLTF_CASSQVSQGGSGYTF	1	Single (0 < X <= 1)
GTCGTAAAGACTTTCG-1_10	C2	5173	2212	1.1792	30.0793	Singlet	T Cell Central Memory CD4+	Ctrl	Ctrl	CVVRLGTYKYIF_CASSGGAGTYNEQFF	1	Single (0 < X <= 1)
GTCGTAAGTCGCTTTC-1_10	C2	4337	1743	1.12981	36.6152	Singlet	T Cell Central Memory CD4+	Ctrl	Ctrl	CAAVPGSARQLTF_CASSPGGVEQFF	1	Single (0 < X <= 1)
GTCTCGTAGAGGTAGA-1_10	C2	3234	1547	1.20594	28.8806	Singlet	T Cell Central Memory CD4+	Ctrl	Ctrl	CIVNPAQFYF_CASSADRGDNSPLHF	1	Single (0 < X <= 1)
GTCTCGTAGCTAGTTC-1_10	C2	3151	1472	1.61853	28.3402	Singlet	T Cell Central Memory CD4+	Ctrl	Ctrl	CAFMNTGTASKLTF_CASSQDGTGTNEKLFF	1	Single (0 < X <= 1)
GTCTCGTCAGTATCTG-1_10	C2	7393	2429	1.31205	33.0989	Singlet	T Cell Naïve CD4+	Ctrl	Ctrl	CAVGVTGNQFYF_CAISAHSGGALDIQYF	1	Single (0 < X <= 1)
GTCTTCGAGTTTAGGA-1_10	C2	4269	1960	1.63973	25.5095	Singlet	MAIT Cells	Ctrl	Ctrl	CAVMDSNYQLIW_CASSGSAEGNTIYF	2	Small (1 < X <= 5)
GTCTTCGCATGAAGTA-1_10	C2	6154	2760	1.16997	16.3633	Singlet	T Cell Terminal Effector CD8+	Ctrl	Ctrl	CAVMDSNYQLIW_CSARYGRGAGELFF	6	Medium (5 < X <= 20)
GTCTTCGTCCAAACTG-1_10	C2	8780	3269	0.911162	25.2392	Singlet	T Cell Central Memory CD4+	Ctrl	Ctrl	CAMSGGFTGGGNKLTF_CSARRLASVGFEQYF	1	Single (0 < X <= 1)
GTGAAGGAGTACCGGA-1_10	C2	4497	1876	0.933956	35.2902	Singlet	T Cell Naïve CD4+	Ctrl	Ctrl	CAAKETSGSRLTF_CASRTNLNTGELFF	1	Single (0 < X <= 1)
GTGAAGGCACTGTTAG-1_10	C2	4146	1768	0.506512	32.1515	Singlet	Regulatory T cell	Ctrl	Ctrl	CAVRAGSYQLTF_CAISESRARGDETQYF	1	Single (0 < X <= 1)
GTGAAGGTCCTTGACC-1_10	C2	3016	1390	0.696286	31.5981	Singlet	T Cell Effector Memory CD8+	Ctrl	Ctrl	CAAVSGGSNYKLTF_CASSPPVEGGNTDTQYF	3	Small (1 < X <= 5)
GTGCAGCCACATTTCT-1_10	C2	3390	1631	1.03245	22.9204	Singlet	T Cell Central Memory CD4+	Ctrl	Ctrl	CAEQAAGNKLTF_CASSPDPAGATGELFF	1	Single (0 < X <= 1)
GTGCAGCGTGAACCTT-1_10	C2	3739	1421	1.15004	40.3049	Singlet	T Cell Naïve CD4+	Ctrl	Ctrl	CAYRRRQSGGGADGLTF_CASSRDGRSPFEAFF	1	Single (0 < X <= 1)
GTGCAGCTCAATCACG-1_10	C2	4238	1710	1.2034	37.3997	Singlet	T Cell Naïve CD4+	Ctrl	Ctrl	CVVSGWEYGNKLVF_CASSLVDGLAGPGAYNEQFF	1	Single (0 < X <= 1)
GTGCAGCTCCCTCTTT-1_10	C2	7204	2870	1.402	24.2782	Singlet	Regulatory T cell	Ctrl	Ctrl	CAMSDPNDYKLSF_CASSVAGETQYF	1	Single (0 < X <= 1)
GTGCATACACAAGTAA-1_10	C2	4018	1603	0.920856	34.221	Singlet	T Cell Naïve CD4+	Ctrl	Ctrl	CIVFNFGNEKLTF_CASRKQGRGTDTQYF	1	Single (0 < X <= 1)
GTGCATACAGTTCCCT-1_10	C2	4341	2076	2.18844	21.7692	Singlet	T Cell Effector Memory CD8+	Ctrl	Ctrl	CAAAARDDKIIF_CASSLGGEGNEQFF	3	Small (1 < X <= 5)
GTGCATAGTGATGTGG-1_10	C2	5908	2217	1.21869	34.1401	Singlet	T Cell Central Memory CD4+	Ctrl	Ctrl	CALDPRDDKIIF_CATSDLGTSNTGELFF	1	Single (0 < X <= 1)
GTGCATATCTCGCATC-1_10	C2	10559	3845	1.94147	19.0548	Singlet	T Cell Terminal Effector CD4+	Ctrl	Ctrl	CATDGRGSTLGRLYF_CASSKVTGVSTNEKLFF	1	Single (0 < X <= 1)
GTGCGGTGTCACAAGG-1_10	C2	5925	2083	0.827004	34.4135	Singlet	T Cell Naïve CD4+	Ctrl	Ctrl	CAFGDNGNNRLAF_CASREGHFTGNTIYF	1	Single (0 < X <= 1)
GTGCGGTTCGGTCTAA-1_10	C2	3131	1329	0.862344	33.1204	Singlet	T Cell Naïve CD4+	Ctrl	Ctrl	CIVLGGSQGNLIF_CSAEYRGAYNEQFF	1	Single (0 < X <= 1)
GTGCTTCGTCCGCTGA-1_10	C2	4208	1693	0.570342	35.5276	Singlet	T Cell Central Memory CD4+	Ctrl	Ctrl	CALSAIYNQGGKLIF_CASSPDRADEKLFF	1	Single (0 < X <= 1)
GTGCTTCGTGGAAAGA-1_10	C2	6073	2467	0.790384	26.7578	Singlet	T Cell Effector Memory CD4+	Ctrl	Ctrl	CALSDHGSGNTGKLIF_CASSFGREGANVLTF	1	Single (0 < X <= 1)
GTGCTTCGTTGCGTTA-1_10	C2	3014	1585	1.2276	19.3431	Singlet	T Cell Terminal Effector CD4+	Ctrl	Ctrl	CAVNGDSWGKLQF_CASSAGLAGGPRTGELFF	2	Small (1 < X <= 5)
GTGCTTCTCCAGTATG-1_10	C2	5185	2053	1.04147	29.5468	Singlet	T Cell Central Memory CD4+	Ctrl	Ctrl	CAESESNDYKLSF_CASSLDRSYEQYF	1	Single (0 < X <= 1)
GTGGGTCAGAGCCCAA-1_10	C2	5618	2090	1.0502	34.4785	Singlet	T Cell Naïve CD4+	Ctrl	Ctrl	CALKRSSGDKLTF_CASSLAGTGNTGELFF	1	Single (0 < X <= 1)
GTGGGTCAGCACACAG-1_10	C2	5013	2158	1.17694	25.5137	Singlet	T Cell Terminal Effector CD8+	Ctrl	Ctrl	CAVRDISGRLMF_CASSRQLLNEKLFF	13	Medium (5 < X <= 20)
GTGGGTCAGCACGCCT-1_10	C2	2460	1168	0.853659	32.0325	Singlet	T Cell Central Memory CD4+	Ctrl	Ctrl	CAVQSGSARQLTF_CASSFIQGAGGNTIYF	1	Single (0 < X <= 1)
GTGTGCGAGGATGTAT-1_10	C2	5714	2350	1.15506	24.3787	Singlet	T Cell Central Memory CD4+	Ctrl	Ctrl	CAENNNAGNMLTF_CASSLDLGGRTGELFF	1	Single (0 < X <= 1)
GTGTGCGCAATGTAAG-1_10	C2	5063	1758	1.04681	35.078	Singlet	T Cell Naïve CD4+	Ctrl	Ctrl	CALSDRGKGYSTLTF_CAWSQPGQLYGYTF	1	Single (0 < X <= 1)
GTGTGCGCAGCCTATA-1_10	C2	2419	1241	1.03348	24.1009	Singlet	T Cell Effector Memory CD8+	Ctrl	Ctrl	CAVSGQGAQKLVF_CATGRLAGGHEQFF	1	Single (0 < X <= 1)
GTGTGCGCAGGACGTA-1_10	C2	2218	955	0.3156	36.3841	Singlet	T Cell Naïve CD4+	Ctrl	Ctrl	CATDEAAGNKLTF_CAIRSRQGDYGYTF	1	Single (0 < X <= 1)
GTGTGCGTCCCAGGTG-1_10	C2	6306	2170	0.840469	33.5236	Singlet	T Cell Naïve CD4+	Ctrl	Ctrl	CAEKNSGGYQKVTF_CATSFHETTGELFF	1	Single (0 < X <= 1)
GTGTGCGTCTATCCCG-1_10	C2	1704	1048	0.880282	15.9038	Singlet	Regulatory T cell	Ctrl	Ctrl	CAMGKTGGFKTIF_CASTPHRSPGNTIYF	2	Small (1 < X <= 5)
GTGTTAGAGACAGGCT-1_10	C2	2483	1252	1.40959	26.8224	Singlet	T Cell Naïve CD4+	Ctrl	Ctrl	CAVEGVNNNARLMF_CASSRGQGAGGELFF	1	Single (0 < X <= 1)
GTGTTAGAGTTATCGC-1_10	C2	3778	1806	2.01165	22.9222	Singlet	MAIT Cells	Ctrl	Ctrl	CAVVDSNYQLIW_CATSRVRQGTDTQYF	2	Small (1 < X <= 5)
GTGTTAGCAAGCGCTC-1_10	C2	4181	1664	0.693614	37.1203	Singlet	T Cell Naïve CD4+	Ctrl	Ctrl	CATQNSGGSNYKLTF_CASSAGLVPETQYF	1	Single (0 < X <= 1)
GTGTTAGCACCCAGTG-1_10	C2	7008	2396	0.48516	36.7152	Singlet	T Cell Central Memory CD4+	Ctrl	Ctrl	CAVENSGNTPLVF_CASSRQGTTEAFF	1	Single (0 < X <= 1)
GTGTTAGCAGGCTGAA-1_10	C2	4080	1605	1.88725	38.8971	Singlet	T Cell Naïve CD4+	Ctrl	Ctrl	CAVTRTGANNLFF_CASSLEGAPGAFF	1	Single (0 < X <= 1)
GTGTTAGTCAGGTTCA-1_10	C2	8675	3051	1.37176	29.1412	Singlet	T Cell Terminal Effector CD8+	Ctrl	Ctrl	CAAVYGQNFVF_CASSLVPQGQHNQPQHF	1	Single (0 < X <= 1)
GTTAAGCAGGCCCGTT-1_10	C2	5174	1821	0.792424	39.6792	Singlet	T Cell Central Memory CD4+	Ctrl	Ctrl	CAENGAGSARQLTF_CSVGDVNEQFF	1	Single (0 < X <= 1)
GTTAAGCTCCGTTGCT-1_10	C2	5249	1831	0.704896	42.2747	Singlet	T Cell Naïve CD4+	Ctrl	Ctrl	CAASVLRRGSGNTGKLIF_CASVLGGARNIQYF	1	Single (0 < X <= 1)
GTTACAGAGACGACGT-1_10	C2	5660	2096	1.69611	33.1095	Singlet	T Cell Terminal Effector CD8+	Ctrl	Ctrl	CAVRDGNYQLIW_CASSVGQGGNQPQHF	7	Medium (5 < X <= 20)
GTTACAGAGAGCAATT-1_10	C2	3279	1515	2.1348	29.5822	Singlet	T Cell Central Memory CD4+	Ctrl	Ctrl	CALDVYGNNRLAF_CASSFSGVNEQFF	1	Single (0 < X <= 1)
GTTACAGAGTGTACGG-1_10	C2	5147	1741	0.699437	41.5776	Singlet	T Cell Central Memory CD4+	Ctrl	Ctrl	CATVNNARLMF_CASSVDPLAGVRNEQFF	1	Single (0 < X <= 1)
GTTACAGTCTGTCAAG-1_10	C2	5919	1964	1.6219	38.3511	Singlet	T Cell Central Memory CD4+	Ctrl	Ctrl	CAVSDRASGTYKYIF_CASSFTGGQGANEQFF	1	Single (0 < X <= 1)
GTTCATTAGCCATCGC-1_10	C2	3107	1351	1.3196	33.3441	Singlet	T Cell Naïve CD8+	Ctrl	Ctrl	CAVGTMNRDDKIIF_CASSQGINQPQHF	1	Single (0 < X <= 1)
GTTCATTGTGTCTGAT-1_10	C2	5251	2177	1.33308	31.8796	Singlet	T Cell Naïve CD8+	Ctrl	Ctrl	CVISGAGSYQLTF_CASRSGSGELFF	1	Single (0 < X <= 1)
GTTCATTTCTCTGCTG-1_10	C2	4544	1596	0.880282	39.0845	Singlet	T Cell Central Memory CD4+	Ctrl	Ctrl	CAVDGGANAGKSTF_CASSLFTAGGYNYGYTF	1	Single (0 < X <= 1)
GTTCGGGAGTCATGCT-1_10	C2	4805	2167	1.16545	19.0427	Singlet	T Cell Effector Memory CD8+	Ctrl	Ctrl	CAVSSDKRNSGNTPLVF_CASSQERYSGNTIYF	4	Small (1 < X <= 5)
GTTCGGGCAATAGCGG-1_10	C2	4252	1898	1.74036	24.8589	Singlet	Regulatory T cell	Ctrl	Ctrl	CAGGGSNYKLTF_CASSPQTELYEQYF	2	Small (1 < X <= 5)
GTTCGGGCAGTAAGAT-1_10	C2	4905	2203	0.550459	18.634	Singlet	Regulatory T cell	Ctrl	Ctrl	CLVGDAVTGGGNKLTF_CASSAAGHTNTGELFF	1	Single (0 < X <= 1)
GTTCGGGGTGAGCGAT-1_10	C2	6099	2378	1.41007	28.8736	Singlet	T Cell Terminal Effector CD4+	Ctrl	Ctrl	CAEIDSGGYQKVTF_CASSTGRGYEQYF	1	Single (0 < X <= 1)
GTTCGGGGTTAAGACA-1_10	C2	8883	2871	1.46347	35.3822	Singlet	T Cell Central Memory CD4+	Ctrl	Ctrl	CALSDDKIIF_CASSQVRSTGELFF	1	Single (0 < X <= 1)
GTTCGGGGTTTACTCT-1_10	C2	5385	2417	0.668524	17.9944	Singlet	T Cell Central Memory CD4+	Ctrl	Ctrl	CALGRQAGTALIF_CASRRALFYEQYF	1	Single (0 < X <= 1)
GTTCGGGTCAACACGT-1_10	C2	2425	1043	1.07216	40.8247	Singlet	T Cell Naïve CD4+	Ctrl	Ctrl	CAVEKGGNKLVF_CASSWGSSGQETQYF	1	Single (0 < X <= 1)
GTTCTCGGTCTCTCTG-1_10	C2	5299	2097	1.37762	28.9489	Singlet	T Cell Naïve CD4+	Ctrl	Ctrl	CAVGFNDMRF_CAWSVRAPSTEAFF	1	Single (0 < X <= 1)
GTTCTCGTCCGTACAA-1_10	C2	2983	1242	0.972176	31.1096	Singlet	T Cell Naïve CD4+	Ctrl	Ctrl	CAVGAGSNSGYALNF_CSARVQRLYGYTF	1	Single (0 < X <= 1)
GTTCTCGTCTCTGAGA-1_10	C2	7639	2841	0.510538	24.4273	Singlet	T Cell Central Memory CD4+	Ctrl	Ctrl	CAVRDPKAAGNKLTF_CSVAFSRTPGELFF	1	Single (0 < X <= 1)
GTTTCTAAGATGCGAC-1_10	C2	5911	2296	0.693622	31.2637	Singlet	T Cell Central Memory CD4+	Ctrl	Ctrl	CATQRNSGNTPLVF_CASSQTSGGGETQYF	1	Single (0 < X <= 1)
GTTTCTACAAGGGTCA-1_10	C2	4362	1988	1.97157	24.3696	Singlet	T Cell Terminal Effector CD8+	Ctrl	Ctrl	CALTLTGNQFYF_CASSLGAGGPADTQYF	47	Large (20 < X <= 100)
GTTTCTACACGCTTTC-1_10	C2	6525	2396	1.11877	29.6858	Singlet	T Cell Central Memory CD4+	Ctrl	Ctrl	CIVRVAGNTPLVF_CASSNRETDEQFF	1	Single (0 < X <= 1)
GTTTCTATCAGCTCGG-1_10	C2	6333	2296	0.726354	35.465	Singlet	T Cell Naïve CD4+	Ctrl	Ctrl	CAVEFHSGTYKYIF_CASMGTGDYEQYF	1	Single (0 < X <= 1)
GTTTCTATCATTATCC-1_10	C2	5509	2359	1.45217	23.7974	Singlet	T Cell Effector Memory CD8+	Ctrl	Ctrl	CVVSSYQAGTALIF_CASSESIAGGSYNEQFF	1	Single (0 < X <= 1)
TAAACCGAGTAACCCT-1_10	C2	4500	1968	1	30.6889	Singlet	Regulatory T cell	Ctrl	Ctrl	CAMSGPNYGQNFVF_CSARDDPTGGHGYTF	1	Single (0 < X <= 1)
TAAACCGCAATACGCT-1_10	C2	4913	2015	1.18054	32.0782	Singlet	T Cell Naïve CD4+	Ctrl	Ctrl	CAVSGATNKLIF_CASKSGPYEQYF	1	Single (0 < X <= 1)
TAAACCGTCCATGCTC-1_10	C2	3345	1177	0.0597907	43.8565	Singlet	T Cell Central Memory CD4+	Ctrl	Ctrl	CAVRPTGGFKTIF_CASSIGGRETQYF	1	Single (0 < X <= 1)
TAAACCGTCTGTCCGT-1_10	C2	3866	1596	1.34506	30.7812	Singlet	T Cell Effector Memory CD8+	Ctrl	Ctrl	CAVDINSGNTPLVF_CASTSVTNEQFF	12	Medium (5 < X <= 20)
TAAGAGAAGCTCCTCT-1_10	C2	6164	2564	1.21674	27.2713	Singlet	T Cell Central Memory CD4+	Ctrl	Ctrl	CAVAAQEYGNKLVF_CASSLAGLGQGEQYF	1	Single (0 < X <= 1)
TAAGAGAAGGATGCGT-1_10	C2	5051	1982	0.772124	35.1812	Singlet	T Cell Naïve CD4+	Ctrl	Ctrl	CAVRDNTGGFKTIF_CASSPPSVGGSYEQYF	1	Single (0 < X <= 1)
TAAGAGAAGTACGATA-1_10	C2	5181	1845	1.04227	35.3986	Singlet	T Cell Central Memory CD4+	Ctrl	Ctrl	CAFMNPPGTASKLTF_CSGLRASGRAVTDTQYF	1	Single (0 < X <= 1)
TAAGAGACACACCGCA-1_10	C2	4662	2278	0.879451	18.4256	Singlet	Regulatory T cell	Ctrl	Ctrl	CALNGNKLVF_CASSLEGTRSSSYEQYF	1	Single (0 < X <= 1)
TAAGCGTAGCCCAATT-1_10	C2	3061	1414	1.20876	30.9049	Singlet	T Cell Naïve CD4+	Ctrl	Ctrl	CAVKEGGGYQKVTF_CSARGRGHGIHQETQYF	1	Single (0 < X <= 1)
TAAGCGTAGCTTATCG-1_10	C2	5988	2655	0.617902	21.3761	Singlet	Regulatory T cell	Ctrl	Ctrl	CAVSAGNNRKLIW_CASSLYNNEQFF	1	Single (0 < X <= 1)
TAAGCGTTCAGTGCAT-1_10	C2	2513	1241	0.596896	28.3327	Singlet	T Cell Central Memory CD4+	Ctrl	Ctrl	CAPASHSGGYQKVTF_CASSFIQGAGGNTIYF	1	Single (0 < X <= 1)
TAAGTGCTCTGATTCT-1_10	C2	6549	2484	1.29791	31.5773	Singlet	T Cell Naïve CD4+	Ctrl	Ctrl	CAVVLSGTYKYIF_CSARVVAGTTGELFF	1	Single (0 < X <= 1)
TACACGAAGTGTACCT-1_10	C2	4688	1816	1.27986	36.1775	Singlet	T Cell Naïve CD4+	Ctrl	Ctrl	CIALSTGTASKLTF_CSARDPGRDAGNTIYF	1	Single (0 < X <= 1)
TACACGAGTGTGGTTT-1_10	C2	3047	1443	0.886117	24.5487	Singlet	Regulatory T cell	Ctrl	Ctrl	CALSDTGGYNKLIF_CASSSTGGITGELFF	1	Single (0 < X <= 1)
TACACGAGTTCGTGAT-1_10	C2	4763	1748	0.860802	39.24	Singlet	T Cell Naïve CD4+	Ctrl	Ctrl	CAVQGGSEKLVF_CASSGREGTDTQYF	1	Single (0 < X <= 1)
TACAGTGAGAAGGTGA-1_10	C2	4360	1832	0.986239	27.5229	Singlet	T Cell Central Memory CD4+	Ctrl	Ctrl	CALVSGSARQLTF_CAWRSGILNNEQFF	1	Single (0 < X <= 1)
TACAGTGAGATCCCAT-1_10	C2	5498	1971	2.23718	36.8498	Singlet	T Cell Naïve CD4+	Ctrl	Ctrl	CAVSDNSGNTPLVF_CASSLESGTQYF	1	Single (0 < X <= 1)
TACAGTGAGCTTCGCG-1_10	C2	5162	1791	1.22046	38.7834	Singlet	T Cell Central Memory CD4+	Ctrl	Ctrl	CAMSRFTGNQFYF_CASSERGVGPSYEQYF	1	Single (0 < X <= 1)
TACAGTGGTTTGACAC-1_10	C2	8103	3131	1.13538	20.3258	Singlet	T Cell Central Memory CD4+	Ctrl	Ctrl	CAVRSGTYKYIF_CAWSKKRGGRDTGELFF	1	Single (0 < X <= 1)
TACCTATTCCATGAGT-1_10	C2	3892	1877	1.59301	20.7348	Singlet	T Cell Terminal Effector CD4+	Ctrl	Ctrl	CAVNMDNAGNMLTF_CASSQDNQPGVGQFF	8	Medium (5 < X <= 20)
TACCTATTCTTAGAGC-1_10	C2	5367	2014	1.13658	35.2338	Singlet	T Cell Central Memory CD4+	Ctrl	Ctrl	CAASDPVLADKLIF_CASSHRTDTQYF	1	Single (0 < X <= 1)
TACCTTAAGATATACG-1_10	C2	5004	2108	1.65867	27.0983	Singlet	Regulatory T cell	Ctrl	Ctrl	CAATAGGFKTIF_CASSSGHFYNEQFF	1	Single (0 < X <= 1)
TACCTTAAGCACACAG-1_10	C2	4114	1816	0.947982	31.7453	Singlet	T Cell Naïve CD4+	Ctrl	Ctrl	CAARLGGYSTLTF_CASSLVGSAYEQYF	1	Single (0 < X <= 1)
TACCTTACATAGACTC-1_10	C2	5357	2263	0.98936	25.4993	Singlet	T Cell Naïve CD4+	Ctrl	Ctrl	CAMREGNYGGSQGNLIF_CASSQGIRDILSYEQYF	1	Single (0 < X <= 1)
TACCTTATCATATCGG-1_10	C2	4821	2122	1.4105	22.4642	Singlet	T Cell Effector Memory CD8+	Ctrl	Ctrl	CAVDINSGNTPLVF_CASTSVTNEQFF	12	Medium (5 < X <= 20)
TACCTTATCCTATTCA-1_10	C2	4695	2263	0.937167	19.8083	Singlet	Regulatory T cell	Ctrl	Ctrl	CVVSDFRGKLIF_CAWRDRGFEAFF	1	Single (0 < X <= 1)
TACGGATAGACACGAC-1_10	C2	4400	1959	1.79545	24.3636	Singlet	T Cell Terminal Effector CD8+	Ctrl	Ctrl	CVVNQAGTALIF_CAWSLGAVGTEAFF	2	Small (1 < X <= 5)
TACGGATAGTTGAGTA-1_10	C2	4754	2211	2.37695	19.9411	Singlet	T Cell Non-Vd2 gd	Ctrl	Ctrl	CAMREGGTSYGKLTF_CAISAVNNEQFF	3	Small (1 < X <= 5)
TACGGATCAGCAGTTT-1_10	C2	5826	2137	0.669413	36.4744	Singlet	T Cell Naïve CD4+	Ctrl	Ctrl	CAASKGFQKLVF_CASSRQGALTGELFF	1	Single (0 < X <= 1)
TACGGATGTAGCGCAA-1_10	C2	4412	1791	0.634633	29.2611	Singlet	T Cell Terminal Effector CD4+	Ctrl	Ctrl	CAASALQGAQKLVF_CASRGLAGGHIF	4	Small (1 < X <= 5)
TACGGGCTCAACACCA-1_10	C2	3795	1648	1.87088	26.2451	Singlet	T Cell Effector Memory CD4+	Ctrl	Ctrl	CAASPASGGSYIPTF_CATAKDRGKAFF	3	Small (1 < X <= 5)
TACGGGCTCCCATTAT-1_10	C2	1781	943	3.36889	23.863	Singlet	T Cell Terminal Effector CD8+	Ctrl	Ctrl	CAMRSPTNAGKSTF_CSASRGLAGGRGEQFF	4	Small (1 < X <= 5)
TACGGGCTCCTATTCA-1_10	C2	2907	1376	1.30719	26.9006	Singlet	MAIT Cells	Ctrl	Ctrl	CAVMDSNYQLIW_CASSGSAEGNTIYF	2	Small (1 < X <= 5)
TACTCATCACAGCCCA-1_10	C2	4741	1932	1.62413	34.5286	Singlet	MAIT Cells	Ctrl	Ctrl	CAVEDSNYQLIW_CASSPGSGANVLTF	11	Medium (5 < X <= 20)
TACTCGCAGTTAACGA-1_10	C2	6029	2375	0.646873	30.2704	Singlet	T Cell Central Memory CD4+	Ctrl	Ctrl	CAVFTGNQFYF_CASSAEDRQETQYF	1	Single (0 < X <= 1)
TACTCGCGTTCAACCA-1_10	C2	4043	1573	0.766757	34.6772	Singlet	T Cell Naïve CD4+	Ctrl	Ctrl	CALSFNNAGNMLTF_CSASWSGVADTQYF	1	Single (0 < X <= 1)
TACTCGCTCATCACCC-1_10	C2	6499	2318	0.753962	31.0355	Singlet	T Cell Naïve CD4+	Ctrl	Ctrl	CAFMKRVGGAQKLVF_CASSFENAGYEQYF	1	Single (0 < X <= 1)
TACTCGCTCTACTTAC-1_10	C2	3692	1810	1.13759	21.831	Singlet	Regulatory T cell	Ctrl	Ctrl	CAVSGMTGGFKTIF_CASSQVPGPKETQYF	1	Single (0 < X <= 1)
TACTTACAGAGGTTAT-1_10	C2	5457	2215	0.879604	29.5034	Singlet	T Cell Central Memory CD4+	Ctrl	Ctrl	CALSQRTGNQFYF_CASSPRDSNQRSYGYTF	1	Single (0 < X <= 1)
TACTTACAGTAGTGCG-1_10	C2	4888	1991	2.00491	24.7954	Singlet	T Cell Terminal Effector CD4+	Ctrl	Ctrl	CAVNMDNAGNMLTF_CASSQDNQPGVGQFF	8	Medium (5 < X <= 20)
TACTTACCAGGTGCCT-1_10	C2	4849	2085	1.52609	26.7478	Singlet	T Cell Effector Memory CD4+	Ctrl	Ctrl	CAVRDNTNAGKSTF_CASSLGGSLNTEAFF	1	Single (0 < X <= 1)
TACTTACGTGCCTGCA-1_10	C2	2461	1258	1.74726	27.8748	Singlet	T Cell Central Memory CD4+	Ctrl	Ctrl	CAELNQAGTALIF_CASSLGGQGSNEKLFF	1	Single (0 < X <= 1)
TACTTACGTTTCGCTC-1_10	C2	4826	1803	1.51264	38.7692	Singlet	T Cell Naïve CD8+	Ctrl	Ctrl	CAVNDYKLSF_CASSLVVRGHSNEQFF	1	Single (0 < X <= 1)
TACTTACTCACCCGAG-1_10	C2	4674	1610	0.17116	38.896	Singlet	T Cell Central Memory CD4+	Ctrl	Ctrl	CALYSWGKLQF_CASSTLAAPGEQYF	1	Single (0 < X <= 1)
TACTTGTGTAGCTCCG-1_10	C2	8842	3444	1.82086	16.0032	Singlet	T Cell Terminal Effector CD8+	Ctrl	Ctrl	CALTLTGNQFYF_CASSLGAGGPADTQYF	47	Large (20 < X <= 100)
TAGACCAAGAAGATTC-1_10	C2	6534	2528	0.765228	28.7114	Singlet	T Cell Central Memory CD4+	Ctrl	Ctrl	CAVRPAGTGANNLFF_CASSLEGFSGELFF	1	Single (0 < X <= 1)
TAGACCAAGTCTCCTC-1_10	C2	7763	3291	2.49903	17.2356	Singlet	T Cell Central Memory CD4+	Ctrl	Ctrl	CIVIGNAGNMLTF_CASKWGEKLFF	1	Single (0 < X <= 1)
TAGACCACACACATGT-1_10	C2	5048	2107	2.13946	25.2179	Singlet	T Cell Terminal Effector CD4+	Ctrl	Ctrl	CVVVGAGGSYIPTF_CSVVLTNTEAFF	14	Medium (5 < X <= 20)
TAGACCACACCTCGTT-1_10	C2	7977	2587	0.852451	42.1462	Singlet	T Cell Central Memory CD4+	Ctrl	Ctrl	CLVYYNQGGKLIF_CASRRGTSGGEDEQFF	1	Single (0 < X <= 1)
TAGAGCTTCACTGGGC-1_10	C2	3971	1840	1.13322	29.3125	Singlet	T Cell Naïve CD4+	Ctrl	Ctrl	CAVRYSGAGSYQLTF_CASSSGLGVAGANVLTF	1	Single (0 < X <= 1)
TAGCCGGGTCGGGTCT-1_10	C2	3481	1494	1.80982	29.7903	Singlet	T Cell Terminal Effector CD8+	Ctrl	Ctrl	CALTLTGNQFYF_CASSLGAGGPADTQYF	47	Large (20 < X <= 100)
TAGCCGGGTGTTTGGT-1_10	C2	3493	1432	1.23103	29.2299	Singlet	T Cell Terminal Effector CD8+	Ctrl	Ctrl	CAVRDISGRLMF_CASSRQLLNEKLFF	13	Medium (5 < X <= 20)
TAGCCGGTCTTTAGTC-1_10	C2	9528	3278	1.75273	27.4349	Singlet	MAIT Cells	Ctrl	Ctrl	CALTLKAAGNKLTF_CASSRRQGTYDNYGYTF	1	Single (0 < X <= 1)
TAGTGGTGTTGTGGAG-1_10	C2	4334	1899	0.946008	27.5958	Singlet	T Cell Central Memory CD4+	Ctrl	Ctrl	CAVRGVTGGGNKLTF_CASSLDYNSPLHF	1	Single (0 < X <= 1)
TAGTGGTTCATCGGAT-1_10	C2	4768	1910	1.65688	31.1871	Singlet	T Cell Naïve CD4+	Ctrl	Ctrl	CAASSPTSRQLTF_CASSQTEGTGGYTF	1	Single (0 < X <= 1)
TAGTTGGAGACCTAGG-1_10	C2	3943	1845	1.03982	20.2384	Singlet	T Cell Effector Memory CD8+	Ctrl	Ctrl	CALLTF_CASSSGSPGANVLTF	1	Single (0 < X <= 1)
TAGTTGGAGCGTTGCC-1_10	C2	2351	1066	1.02084	35.9422	Singlet	T Cell Central Memory CD4+	Ctrl	Ctrl	CAVGSGGSYIPTF_CASSYIAGEIETQYF	1	Single (0 < X <= 1)
TAGTTGGCAACTGGCC-1_10	C2	5105	2077	1.82174	27.2674	Singlet	T Cell Terminal Effector CD8+	Ctrl	Ctrl	CAESISFNKFYF_CASSPGTSGRLETQYF	1	Single (0 < X <= 1)
TAGTTGGGTATGAATG-1_10	C2	5087	1863	1.04187	37.586	Singlet	T Cell Naïve CD8+	Ctrl	Ctrl	CAVRDLQTGANNLFF_CASRQGGGEQYF	1	Single (0 < X <= 1)
TAGTTGGGTTTAGGAA-1_10	C2	5026	1988	0.994827	34.9582	Singlet	T Cell Naïve CD4+	Ctrl	Ctrl	CAVYTGGFKTIF_CASSHGTSNTGELFF	1	Single (0 < X <= 1)
TATCAGGGTACTCGCG-1_10	C2	5116	1998	1.1337	34.7733	Singlet	T Cell Central Memory CD8+	Ctrl	Ctrl	CAVRFTGFQKLVF_CASSSNRGLYEQYF	1	Single (0 < X <= 1)
TATCAGGGTCCGTTAA-1_10	C2	5209	1866	0.959877	38.9134	Singlet	T Cell Central Memory CD4+	Ctrl	Ctrl	CALGPGGSGNTGKLIF_CASNGPGQPQHF	1	Single (0 < X <= 1)
TATCTCACACGGATAG-1_10	C2	4985	2029	1.84554	29.9097	Singlet	T Cell Effector Memory CD4+	Ctrl	Ctrl	CALSQKGGSEKLVF_CASSSPLSGTTYEQYF	2	Small (1 < X <= 5)
TATGCCCCAGGTCTCG-1_10	C2	4636	1576	0.841242	40.6601	Singlet	Regulatory T cell	Ctrl	Ctrl	CAASAVQGAQKLVF_CASSLSGSRYNEQFF	1	Single (0 < X <= 1)
TATGCCCGTACCTACA-1_10	C2	3039	1699	2.27048	17.7032	Singlet	T Cell Effector Memory CD8+	Ctrl	Ctrl	CATDLSLPYSGAGSYQLTF_CASSMGHEQFF	1	Single (0 < X <= 1)
TATGCCCGTATGAATG-1_10	C2	2795	1296	0.679785	29.5886	Singlet	T Cell Central Memory CD4+	Ctrl	Ctrl	CAVSDRDNAGNMLTF_CASRHGQGSYGYTF	1	Single (0 < X <= 1)
TATTACCAGAATTCCC-1_10	C2	7540	2596	0.928382	34.1777	Singlet	T Cell Naïve CD4+	Ctrl	Ctrl	CAFGIIQGAQKLVF_CASSEPQGTYNEQFF	1	Single (0 < X <= 1)
TATTACCAGACTAGGC-1_10	C2	4183	1872	2.60579	26.273	Singlet	T Cell Terminal Effector CD8+	Ctrl	Ctrl	CAVRDISGRLMF_CASSRQLLNEKLFF	13	Medium (5 < X <= 20)
TATTACCCAATGGTCT-1_10	C2	5333	2414	1.78136	24.039	Singlet	T Cell Effector Memory CD4+	Ctrl	Ctrl	CATRDNAGNMLTF_CASSGTLNTEAFF	1	Single (0 < X <= 1)
TATTACCCAGCTCGAC-1_10	C2	4273	2008	2.5509	20.7817	Singlet	T Cell Effector Memory CD8+	Ctrl	Ctrl	CALSGEGDYKLSF_CASSLSPRGAAFYEQYF	7	Medium (5 < X <= 20)
TATTACCGTCTAAACC-1_10	C2	6411	2484	1.41944	30.822	Singlet	T Cell Central Memory CD8+	Ctrl	Ctrl	CAVEGVRISSGSARQLTF_CSGSSGDYSYEQYF	1	Single (0 < X <= 1)
TATTACCTCTACGAGT-1_10	C2	4018	1865	2.4888	26.7546	Singlet	MAIT Cells	Ctrl	Ctrl	CAVIDSNYQLIW_CATSRTAELGAGELFF	22	Large (20 < X <= 100)
TATTACCTCTGCTTGC-1_10	C2	6205	2612	0.983078	22.3852	Singlet	T Cell Central Memory CD4+	Ctrl	Ctrl	CVNAGGTSYGKLTF_CASRTGEGGQPQHF	1	Single (0 < X <= 1)
TCAACGAAGCTTTGGT-1_10	C2	7025	2905	1.53737	14.9324	Singlet	T Cell Central Memory CD4+	Ctrl	Ctrl	CAGAALDGTSYGKLTF_CASSQSSGSEADTQYF	1	Single (0 < X <= 1)
TCAACGACAGCTTCGG-1_10	C2	4237	1792	1.06207	31.4609	Singlet	T Cell Central Memory CD4+	Ctrl	Ctrl	CAVPQAGGTSYGKLTF_CASSASGLYQPQHF	1	Single (0 < X <= 1)
TCAACGAGTTACGGAG-1_10	C2	9518	3522	1.49191	20.4455	Singlet	T Cell Central Memory CD4+	Ctrl	Ctrl	CAMKLGGNTPLVF_CASTSGTEHTEAFF	1	Single (0 < X <= 1)
TCAACGATCTCCCTGA-1_10	C2	2328	1036	1.20275	37.9725	Singlet	T Cell Naïve CD4+	Ctrl	Ctrl	CAVDQYHNAGKSTF_CASSLAPLRGGPTGELFF	1	Single (0 < X <= 1)
TCAATCTCAGTCAGAG-1_10	C2	5401	2340	2.99944	20.5147	Singlet	T Cell Terminal Effector CD8+	Ctrl	Ctrl	CAVARFFYSGAGSYQLTF_CAWSVQSGRNEQFF	19	Medium (5 < X <= 20)
TCAATCTCAGTTTACG-1_10	C2	7658	2749	1.54087	31.4051	Singlet	T Cell Central Memory CD4+	Ctrl	Ctrl	CALRLGGATNKLIF_CASSEGTGGWYEQFF	1	Single (0 < X <= 1)
TCAATCTTCCTCGCAT-1_10	C2	4600	1914	1.17391	32.3478	Singlet	T Cell Naïve CD4+	Ctrl	Ctrl	CAETINYGQNFVF_CASSERGAGNTIYF	1	Single (0 < X <= 1)
TCACAAGTCAACACTG-1_10	C2	6939	2705	1.12408	27.3815	Singlet	T Cell Central Memory CD4+	Ctrl	Ctrl	CAIRRGGATNKLIF_CASSETSGSTDTQYF	1	Single (0 < X <= 1)
TCACGAACAACGCACC-1_10	C2	5116	2432	1.50508	18.0219	Singlet	Regulatory T cell	Ctrl	Ctrl	CAGQGRYGGSQGNLIF_CASSTQAPGEQYF	1	Single (0 < X <= 1)
TCACGAACATCGACGC-1_10	C2	5581	2223	1.07508	30.4605	Singlet	T Cell Naïve CD4+	Ctrl	Ctrl	CATLNDYKLSF_CASSNDYSDTQYF	1	Single (0 < X <= 1)
TCACGAAGTCGAGTTT-1_10	C2	4473	1465	1.2296	47.2613	Singlet	T Cell Naïve CD4+	Ctrl	Ctrl	CAENEGGWAGTALIF_CASSLGQGVDSPLHF	1	Single (0 < X <= 1)
TCAGATGCATCCAACA-1_10	C2	5273	1982	1.4413	38.1946	Singlet	T Cell Naïve CD4+	Ctrl	Ctrl	CAANSGGSNYKLTF_CASSLSRGNDQYF	1	Single (0 < X <= 1)
TCAGATGTCCTGTACC-1_10	C2	4228	1843	2.36518	29.281	Singlet	T Cell Central Memory CD4+	Ctrl	Ctrl	CAHETQGGSEKLVF_CASSFLRGGETQYF	1	Single (0 < X <= 1)
TCAGCAAGTATTAGCC-1_10	C2	5635	2163	1.43744	28.7489	Singlet	T Cell Central Memory CD4+	Ctrl	Ctrl	CAMSAEGDMRF_CAISAQTGNTIYF	1	Single (0 < X <= 1)
TCAGCAAGTGCTAGCC-1_10	C2	3093	1623	0.743615	24.8949	Singlet	Regulatory T cell	Ctrl	Ctrl	CALKHGGATNKLIF_CASSLESGTQYF	1	Single (0 < X <= 1)
TCAGCTCCACGGTTTA-1_10	C2	7592	2540	1.2118	35.4847	Singlet	T Cell Central Memory CD4+	Ctrl	Ctrl	CAVGADFGNEKLTF_CARIRDRDRTEAFF	1	Single (0 < X <= 1)
TCAGCTCGTGACTCAT-1_10	C2	4450	1673	0.966292	33.2135	Singlet	T Cell Effector Memory CD4+	Ctrl	Ctrl	CAVQAETSGSRLTF_CASSARTTTGELFF	1	Single (0 < X <= 1)
TCAGCTCTCCGTCAAA-1_10	C2	5154	2022	0.853706	29.4723	Singlet	T Cell Central Memory CD4+	Ctrl	Ctrl	CATDKGGSEKLVF_CASGLGRRGNTIYF	1	Single (0 < X <= 1)
TCAGCTCTCGTAGATC-1_10	C2	5218	2081	0.421617	30.8931	Singlet	T Cell Naïve CD8+	Ctrl	Ctrl	CAGAGGNQFYF_CACLELNTEAFF	1	Single (0 < X <= 1)
TCAGGATAGCGCTCCA-1_10	C2	4225	1633	1.30178	37.5621	Singlet	T Cell Naïve CD8+	Ctrl	Ctrl	CAVRTDSNYQLIW_CASRPSSGTPETQYF	1	Single (0 < X <= 1)
TCAGGATAGTCATCCA-1_10	C2	4716	2082	1.99321	27.7354	Singlet	T Cell Effector Memory CD4+	Ctrl	Ctrl	CAVESRDGQKLLF_CASSELAGITYNEQFF	1	Single (0 < X <= 1)
TCAGGATCAGGCTCAC-1_10	C2	5036	2268	1.82685	23.9674	Singlet	T Cell Central Memory CD4+	Ctrl	Ctrl	CAMREGSGGFKTIF_CASSLRGEGGYQPQHF	1	Single (0 < X <= 1)
TCAGGATGTAGTGAAT-1_10	C2	5095	2400	1.74681	17.5859	Singlet	T Cell Terminal Effector CD8+	Ctrl	Ctrl	CALGMGGSQGNLIF_CASSFWDSIYF	2	Small (1 < X <= 5)
TCAGGATGTCAATGTC-1_10	C2	6073	2454	1.7125	21.0769	Singlet	T Cell Terminal Effector CD4+	Ctrl	Ctrl	CAASALQGAQKLVF_CASRGLAGGHIF	4	Small (1 < X <= 5)
TCAGGATGTCGCGGTT-1_10	C2	3452	1675	1.73812	22.0452	Singlet	T Cell Effector Memory CD8+	Ctrl	Ctrl	CATPWGNKLVF_CASSQDRWSNQPQHF	2	Small (1 < X <= 5)
TCAGGTACAGACACTT-1_10	C2	6343	2490	1.6869	26.0445	Singlet	T Cell Central Memory CD8+	Ctrl	Ctrl	CALLGGATNKLIF_CASSPSRSSGYNEQFF	1	Single (0 < X <= 1)
TCAGGTAGTCATGCCG-1_10	C2	2863	1550	1.67656	17.6388	Singlet	MAIT Cells	Ctrl	Ctrl	CAVIDSNYQLIW_CATSRTAELGAGELFF	22	Large (20 < X <= 100)
TCAGGTATCATTTGGG-1_10	C2	6814	2493	1.67303	28.4561	Singlet	T Cell Terminal Effector CD4+	Ctrl	Ctrl	CVVVGAGGSYIPTF_CSVVLTNTEAFF	14	Medium (5 < X <= 20)
TCAGGTATCTTCATGT-1_10	C2	7522	3109	1.43579	20.5132	Singlet	T Cell Central Memory CD4+	Ctrl	Ctrl	CAMSSNTGFQKLVF_CASLIGDTQYF	1	Single (0 < X <= 1)
TCAGGTATCTTGCAAG-1_10	C2	5122	2040	0.91761	34.4982	Singlet	T Cell Naïve CD4+	Ctrl	Ctrl	CAVMNYGGSQGNLIF_CASSHTGDIQYF	1	Single (0 < X <= 1)
TCATTACTCGAACTGT-1_10	C2	7036	2934	1.22229	21.8022	Singlet	T Cell Central Memory CD4+	Ctrl	Ctrl	CAMVYQGGSEKLVF_CASSSGGGSEETQYF	2	Small (1 < X <= 5)
TCATTTGCAAAGCAAT-1_10	C2	5720	2448	1.03147	21.2063	Singlet	Regulatory T cell	Ctrl	Ctrl	CAGARYTGANSKLTF_CASSVDIGLEQYF	1	Single (0 < X <= 1)
TCATTTGCATTGCGGC-1_10	C2	3144	1547	0.763359	24.8092	Singlet	Regulatory T cell	Ctrl	Ctrl	CAAFMDTGRRALTF_CASSPTGVNQPQHF	1	Single (0 < X <= 1)
TCATTTGTCCGCATAA-1_10	C2	5461	2078	0.695843	33.6935	Singlet	T Cell Central Memory CD4+	Ctrl	Ctrl	CALLNSGNTPLVF_CASTASTLGANYGYTF	1	Single (0 < X <= 1)
TCATTTGTCTCACATT-1_10	C2	6208	2758	1.86856	19.0077	Singlet	T Cell Central Memory CD4+	Ctrl	Ctrl	CATYNHSGTYKYIF_CASSRARDNEQFF	1	Single (0 < X <= 1)
TCCACACCAAGCGCTC-1_10	C2	3629	1781	2.48002	23.8082	Singlet	T Cell Terminal Effector CD8+	Ctrl	Ctrl	CAERGGTSYGKLTF_CASSEWDSYEQYF	1	Single (0 < X <= 1)
TCCACACCAGTATAAG-1_10	C2	7560	2665	1.11111	31.9577	Singlet	T Cell Central Memory CD4+	Ctrl	Ctrl	CALSSQGGSEKLVF_CASSLETGINEKLFF	1	Single (0 < X <= 1)
TCCACACGTCAGTGGA-1_10	C2	4648	1930	1.14028	30.7874	Singlet	Regulatory T cell	Ctrl	Ctrl	CAMSADGNNRLAF_CASSLEGGDGEKLFF	1	Single (0 < X <= 1)
TCCACACGTGTGACCC-1_10	C2	4469	1980	1.63348	20.989	Singlet	T Cell Terminal Effector CD8+	Ctrl	Ctrl	CAVRHDRGSTLGRLYF_CASSDSGGYGYTF	2	Small (1 < X <= 5)
TCCCGATCAATGGACG-1_10	C2	3498	1679	1.74385	20.0686	Singlet	T Cell Effector Memory CD8+	Ctrl	Ctrl	CGTSVWGGTSYGKLTF_CASSLVFGYANTGELFF	2	Small (1 < X <= 5)
TCGAGGCCAAGTCTGT-1_10	C2	4292	1725	1.49115	37.3952	Singlet	T Cell Naïve CD4+	Ctrl	Ctrl	CAFKIKGGTSYGKLTF_CASSVEIGAGDYNEQFF	1	Single (0 < X <= 1)
TCGAGGCGTATAAACG-1_10	C2	4269	1488	0.983837	43.4762	Singlet	T Cell Central Memory CD4+	Ctrl	Ctrl	CAYRSNRGGGADGLTF_CASRGGSSWGTQYF	1	Single (0 < X <= 1)
TCGAGGCGTCCAACTA-1_10	C2	3254	1510	1.62876	26.6134	Singlet	T Cell Terminal Effector CD8+	Ctrl	Ctrl	CALTLTGNQFYF_CASSLGAGGPADTQYF	47	Large (20 < X <= 100)
TCGCGAGAGCTAGGCA-1_10	C2	4675	1930	0.57754	31.5722	Singlet	T Cell Central Memory CD4+	Ctrl	Ctrl	CALSNNNAGNMLTF_CASSDDRGTSYGYTF	1	Single (0 < X <= 1)
TCGCGAGAGTGCAAGC-1_10	C2	6321	1975	0.56953	42.7148	Singlet	T Cell Central Memory CD4+	Ctrl	Ctrl	CAMSVSNDYKLSF_CSAPREGSGELFF	1	Single (0 < X <= 1)
TCGCGAGAGTGCGTGA-1_10	C2	2626	1141	0.49505	36.8241	Singlet	Regulatory T cell	Ctrl	Ctrl	CAAGSNYGQNFVF_CASSPSIEAFF	1	Single (0 < X <= 1)
TCGCGAGGTTGGTGGA-1_10	C2	4421	1750	1.19882	35.4219	Singlet	T Cell Central Memory CD4+	Ctrl	Ctrl	CAASYQGGKLIF_CASTLERFGSTEAFF	1	Single (0 < X <= 1)
TCGCGAGTCTGTGCAA-1_10	C2	4318	1804	2.03798	27.6054	Singlet	T Cell Terminal Effector CD8+	Ctrl	Ctrl	CAVDINSGNTPLVF_CASTSVTNEQFF	12	Medium (5 < X <= 20)
TCGCGTTCACCTATCC-1_10	C2	4167	1861	1.41589	22.6302	Singlet	T Cell Effector Memory CD8+	Ctrl	Ctrl	CALSGEGDYKLSF_CASSLSPRGAAFYEQYF	7	Medium (5 < X <= 20)
TCGCGTTCACTGTCGG-1_10	C2	3217	1684	1.33665	15.2627	Singlet	T Cell Effector Memory CD4+	Ctrl	Ctrl	CAVGILTGGGNKLTF_CASSLVLASDTQYF	1	Single (0 < X <= 1)
TCGGGACAGCCCAGCT-1_10	C2	3068	1178	0.782269	40.4498	Singlet	T Cell Naïve CD4+	Ctrl	Ctrl	CIVRVRGNQGGKLIF_CASSPRTAAGSYEQYF	1	Single (0 < X <= 1)
TCGGGACTCCTTGACC-1_10	C2	4739	1958	1.456	28.6769	Singlet	T Cell Central Memory CD4+	Ctrl	Ctrl	CAVDGNFGNEKLTF_CSASDYGYTF	1	Single (0 < X <= 1)
TCGGTAACATTCCTCG-1_10	C2	3070	1483	2.8013	27.6547	Singlet	T Cell Effector Memory CD4+	Ctrl	Ctrl	CAVRDTGNQGGKLIF_CASSLSQPNSPLHF	1	Single (0 < X <= 1)
TCGTACCCATAGAAAC-1_10	C2	4725	1560	1.31217	41.7354	Singlet	T Cell Naïve CD4+	Ctrl	Ctrl	CAAGYSSASKIIF_CASSRNRGQEQFF	1	Single (0 < X <= 1)
TCGTACCCATCACGAT-1_10	C2	3560	1406	1.60112	36.1798	Singlet	T Cell Effector Memory CD4+	Ctrl	Ctrl	CALSQKGGSEKLVF_CASSSPLSGTTYEQYF	2	Small (1 < X <= 5)
TCGTACCGTATGCTTG-1_10	C2	5969	2568	0.636623	20.3217	Singlet	T Cell Central Memory CD4+	Ctrl	Ctrl	CALSSQPSGGGADGLTF_CASSITGRTDTQYF	1	Single (0 < X <= 1)
TCGTAGAAGAACAATC-1_10	C2	5816	2189	2.06327	29.6252	Singlet	T Cell Central Memory CD4+	Ctrl	Ctrl	CAVPYSNTDKLIF_CASSLDSVDEQFF	1	Single (0 < X <= 1)
TCGTAGACACCAACCG-1_10	C2	4419	1686	1.24463	39.7149	Singlet	T Cell Naïve CD4+	Ctrl	Ctrl	CIVRPPNAGGTSYGKLTF_CASSLGFTNTIYF	1	Single (0 < X <= 1)
TCTATTGAGTGTTGAA-1_10	C2	2950	1292	1.11864	36.9831	Singlet	T Cell Naïve CD4+	Ctrl	Ctrl	CAGPGGSGTYKYIF_CASSQGLATGELFF	1	Single (0 < X <= 1)
TCTATTGCACGGATAG-1_10	C2	4818	2210	1.70195	23.1216	Singlet	T Cell Effector Memory CD8+	Ctrl	Ctrl	CAVAPDTDKLIF_CASSMGHEQFF	4	Small (1 < X <= 5)
TCTATTGCATGTTGAC-1_10	C2	2505	1480	2.15569	11.1377	Singlet	T Cell Naïve CD8+	Ctrl	Ctrl	CAAPPRINKFYF_CASSPTSGRSYNEQFF	1	Single (0 < X <= 1)
TCTATTGGTATTCGTG-1_10	C2	5078	1950	0.925561	34.6199	Singlet	T Cell Naïve CD4+	Ctrl	Ctrl	CAASLWGQNFVF_CSASPTSGLSTDTQYF	1	Single (0 < X <= 1)
TCTATTGTCGGTCCGA-1_10	C2	4971	1804	1.46852	38.2217	Singlet	T Cell Central Memory CD4+	Ctrl	Ctrl	CAVPSGNTGKLIF_CASSHEKRVGEQYF	1	Single (0 < X <= 1)
TCTCATAGTTCTGGTA-1_10	C2	3396	1596	1.97291	27.2674	Singlet	MAIT Cells	Ctrl	Ctrl	CAAQDSNYQLIW_CASSDWGETDTQYF	4	Small (1 < X <= 5)
TCTCATATCTCGCATC-1_10	C2	4095	1910	1.80708	26.3248	Singlet	T Cell Central Memory CD4+	Ctrl	Ctrl	CIVRGSGTYKYIF_CASSPGQGRSEKLFF	1	Single (0 < X <= 1)
TCTCTAACAGATTGCT-1_10	C2	6914	2348	0.925658	35.5944	Singlet	T Cell Naïve CD4+	Ctrl	Ctrl	CAATLMDSSYKLIF_CSASGLAGVDEQFF	1	Single (0 < X <= 1)
TCTCTAAGTCCTCCAT-1_10	C2	4590	2089	1.11111	28.8453	Singlet	T Cell Naïve CD4+	Ctrl	Ctrl	CAPREGNNRLAF_CAWSVMVGNSPLHF	1	Single (0 < X <= 1)
TCTCTAATCCAAACAC-1_10	C2	5380	2169	2.02602	30.0558	Singlet	T Cell Effector Memory CD4+	Ctrl	Ctrl	CALPHLYGGSQGNLIF_CSAFPGGNEQFF	1	Single (0 < X <= 1)
TCTCTAATCGCGGATC-1_10	C2	3899	1629	1.41062	30.8284	Singlet	T Cell Central Memory CD4+	Ctrl	Ctrl	CAVNKAKAAGNKLTF_CASSTPSTDTQYF	1	Single (0 < X <= 1)
TCTGAGAAGACTCGGA-1_10	C2	6278	2417	0.653074	29.3883	Singlet	T Cell Central Memory CD4+	Ctrl	Ctrl	CAVGAGNNRKLIW_CSVGVSDHYEQYF	1	Single (0 < X <= 1)
TCTGAGAAGGAGCGTT-1_10	C2	3831	1711	1.14853	29.4701	Singlet	Regulatory T cell	Ctrl	Ctrl	CAAPDGGATNKLIF_CASSLVGGAYEQYF	1	Single (0 < X <= 1)
TCTGAGACAAGAAAGG-1_10	C2	4460	1975	1.95067	28.6996	Singlet	T Cell Central Memory CD4+	Ctrl	Ctrl	CAVILRSNDYKLSF_CASSPLPRSGRAAGANVLTF	1	Single (0 < X <= 1)
TCTGAGAGTAAGTAGT-1_10	C2	5402	1925	1.14772	35.2462	Singlet	T Cell Naïve CD4+	Ctrl	Ctrl	CAVCPSGTYKYIF_CASSFDEQFF	1	Single (0 < X <= 1)
TCTGAGAGTCCTGCTT-1_10	C2	5692	2423	1.00141	22.4877	Singlet	Regulatory T cell	Ctrl	Ctrl	CAASKGVNTNAGKSTF_CASSLGQGADTQYF	1	Single (0 < X <= 1)
TCTGAGATCAGGCGAA-1_10	C2	4435	1764	0.608794	37.3168	Singlet	T Cell Naïve CD4+	Ctrl	Ctrl	CAASNSGGSNYKLTF_CASSLAAALGGQYF	1	Single (0 < X <= 1)
TCTGGAAAGTGCCATT-1_10	C2	5510	2156	1.76044	30.1633	Singlet	T Cell Terminal Effector CD8+	Ctrl	Ctrl	CAVRDGNYQLIW_CASSVGQGGNQPQHF	7	Medium (5 < X <= 20)
TCTGGAACATATACGC-1_10	C2	5775	2222	1.09091	34.6667	Singlet	T Cell Naïve CD4+	Ctrl	Ctrl	CAASTASGGYQKVTF_CASSLGQPQHF	1	Single (0 < X <= 1)
TCTTCGGAGGCGCTCT-1_10	C2	4163	1837	0.456402	22.1955	Singlet	Regulatory T cell	Ctrl	Ctrl	CAGALISTLGRLYF_CASSLSSATDTQYF	1	Single (0 < X <= 1)
TCTTCGGCATGCTGGC-1_10	C2	4808	2037	1.31032	29.3053	Singlet	T Cell Central Memory CD8+	Ctrl	Ctrl	CAASNFGNEKLTF_CASSLVGGVETQYF	1	Single (0 < X <= 1)
TCTTCGGTCATCTGTT-1_10	C2	5592	2345	1.12661	29.3097	Singlet	T Cell Central Memory CD4+	Ctrl	Ctrl	CAVNIKPNDYKLSF_CASLGRPNTEAFF	1	Single (0 < X <= 1)
TCTTTCCAGTGGTAAT-1_10	C2	4997	2266	1.58095	23.4541	Singlet	T Cell Terminal Effector CD4+	Ctrl	Ctrl	CVVVGAGGSYIPTF_CSVVLTNTEAFF	14	Medium (5 < X <= 20)
TCTTTCCGTCTTGTCC-1_10	C2	2335	1146	0.256959	29.1221	Singlet	T Cell Central Memory CD4+	Ctrl	Ctrl	CAIGGAGGATNKLIF_CASSGARLAGGQGSYNEQFF	1	Single (0 < X <= 1)
TCTTTCCTCTTGGGTA-1_10	C2	4637	2213	1.4449	20.4874	Singlet	Regulatory T cell	Ctrl	Ctrl	CAVNTGGFKTIF_CASTPAQRNTEAFF	1	Single (0 < X <= 1)
TGAAAGAAGAGCTGGT-1_10	C2	5027	1739	0.795703	39.7255	Singlet	T Cell Central Memory CD4+	Ctrl	Ctrl	CAASARQGAQKLVF_CASSVPGGNTEAFF	1	Single (0 < X <= 1)
TGAAAGACATATGAGA-1_10	C2	4029	1809	3.42517	23.6783	Singlet	T Cell Terminal Effector CD8+	Ctrl	Ctrl	CATDGRSGYSTLTF_CASSYRTKANEKLFF	6	Medium (5 < X <= 20)
TGAAAGATCAGCACAT-1_10	C2	6825	2695	2.35897	30.022	Singlet	T Cell Central Memory CD4+	Ctrl	Ctrl	CAVGGRGSGYALNF_CASSLLDSPNEKLFF	1	Single (0 < X <= 1)
TGAAAGATCCTAGAAC-1_10	C2	5617	2449	1.10379	24.319	Singlet	T Cell Central Memory CD4+	Ctrl	Ctrl	CAMREYKGGSEKLVF_CSAAQGIGSGNTIYF	1	Single (0 < X <= 1)
TGAAAGATCGGGAGTA-1_10	C2	3842	1832	1.95211	23.5034	Singlet	T Cell Terminal Effector CD8+	Ctrl	Ctrl	CALTLTGNQFYF_CASSLGAGGPADTQYF	47	Large (20 < X <= 100)
TGAAAGATCTTTACAC-1_10	C2	5798	2315	1.39703	28.1821	Singlet	T Cell Terminal Effector CD8+	Ctrl	Ctrl	CAVARFFYSGAGSYQLTF_CAWSVQSGRNEQFF	19	Medium (5 < X <= 20)
TGACAACAGGATGGAA-1_10	C2	4971	1918	1.00583	35.9284	Singlet	T Cell Naïve CD4+	Ctrl	Ctrl	CALILIGFGNVLHC_CSVAEVDTEAFF	1	Single (0 < X <= 1)
TGACAACCACCGGAAA-1_10	C2	5343	2073	2.32079	32.3039	Singlet	T Cell Effector Memory CD8+	Ctrl	Ctrl	CAAHHSSASKIIF_CATESAGGSYEQYF	1	Single (0 < X <= 1)
TGACAACGTACCAGTT-1_10	C2	5634	1890	1.20696	40.0071	Singlet	T Cell Naïve CD4+	Ctrl	Ctrl	CAVSGGGTSYGKLTF_CASSPQGTDQETQYF	1	Single (0 < X <= 1)
TGACAACGTAGCGTCC-1_10	C2	5222	2553	0.689391	14.7645	Singlet	Regulatory T cell	Ctrl	Ctrl	CVVSGPGGYNKLIF_CASSRGLAGTYEQYF	1	Single (0 < X <= 1)
TGACAACGTGGGTATG-1_10	C2	4109	1548	0.681431	40.1071	Singlet	T Cell Naïve CD4+	Ctrl	Ctrl	CAASTRGGNEKLTF_CASSLTDGGSYNEQFF	1	Single (0 < X <= 1)
TGACAACGTTGTTTGG-1_10	C2	3920	1644	1.53061	29.2602	Singlet	T Cell Effector Memory CD8+	Ctrl	Ctrl	CAYKDRGSTLGRLYF_CSARHRDRDFTEAFF	2	Small (1 < X <= 5)
TGACAACTCCGCATCT-1_10	C2	4933	1877	0.648692	39.4283	Singlet	T Cell Naïve CD4+	Ctrl	Ctrl	CAASIRSGGGADGLTF_CASSFLGQEAFF	1	Single (0 < X <= 1)
TGACGGCCAAGCTGGA-1_10	C2	4461	1873	0.82941	34.0507	Singlet	T Cell Central Memory CD4+	Ctrl	Ctrl	CAAKGVDNAGNMLTF_CAWSRQGWNSPLHF	1	Single (0 < X <= 1)
TGACGGCGTGGAAAGA-1_10	C2	4650	1792	0.774194	32.6237	Singlet	T Cell Central Memory CD4+	Ctrl	Ctrl	CGTEGADSNYQLIW_CATSRDARSPLHF	1	Single (0 < X <= 1)
TGACGGCGTTCGGCAC-1_10	C2	5061	1978	1.02746	35.6451	Singlet	T Cell Central Memory CD4+	Ctrl	Ctrl	CAFKVLNTDKLIF_CATRTNNYDPLHF	2	Small (1 < X <= 5)
TGACGGCTCAACGCTA-1_10	C2	3737	1770	2.46187	21.4611	Singlet	T Cell Terminal Effector CD8+	Ctrl	Ctrl	CALTLTGNQFYF_CASSLGAGGPADTQYF	47	Large (20 < X <= 100)
TGACGGCTCCAAATGC-1_10	C2	3412	1459	0.791325	34.6131	Singlet	T Cell Naïve CD4+	Ctrl	Ctrl	CAMTPSSNTGKLIF_CASSLGGPNTGELFF	1	Single (0 < X <= 1)
TGACGGCTCGGCGCTA-1_10	C2	5932	2171	1.68577	34.356	Singlet	T Cell Central Memory CD4+	Ctrl	Ctrl	CAVRDRGSTLGRLYF_CATSDPTGEGRETQYF	2	Small (1 < X <= 5)
TGACTAGAGGACATTA-1_10	C2	5567	2329	2.06574	22.5974	Singlet	T Cell Terminal Effector CD8+	Ctrl	Ctrl	CALTLTGNQFYF_CASSLGAGGPADTQYF	47	Large (20 < X <= 100)
TGACTAGCATGTCCTC-1_10	C2	5546	2564	2.14569	19.744	Singlet	MAIT Cells	Ctrl	Ctrl	CAVTDSNYQLIW_CSARVADTEAFF	1	Single (0 < X <= 1)
TGACTAGGTAATCGTC-1_10	C2	5538	2266	1.37234	31.9068	Singlet	T Cell Central Memory CD4+	Ctrl	Ctrl	CALRDGNAGGTSYGKLTF_CASSPTLAGVDTQYF	1	Single (0 < X <= 1)
TGACTAGTCGCCAGCA-1_10	C2	6851	2388	1.64939	35.9801	Singlet	T Cell Central Memory CD4+	Ctrl	Ctrl	CAEEGSGSRLTF_CASSYQGGTEAFF	1	Single (0 < X <= 1)
TGACTTTCAGCTGTGC-1_10	C2	4337	1913	1.31427	24.9712	Singlet	Regulatory T cell	Ctrl	Ctrl	CAVRVLTRGSTLGRLYF_CASSQLLQGLAKNIQYF	1	Single (0 < X <= 1)
TGAGAGGAGGAGCGAG-1_10	C2	4450	1688	0.561798	39.5056	Singlet	T Cell Naïve CD4+	Ctrl	Ctrl	CIVSLLSGSARQLTF_CASSYTGPGETQYF	1	Single (0 < X <= 1)
TGAGAGGCAGGCTGAA-1_10	C2	5155	2210	0.71775	19.8642	Singlet	Regulatory T cell	Ctrl	Ctrl	CAETRGSARQLTF_CASAGDGQPQHF	1	Single (0 < X <= 1)
TGAGAGGGTCAACTGT-1_10	C2	5909	2177	1.11694	34.1005	Singlet	T Cell Central Memory CD4+	Ctrl	Ctrl	CAVVYNAGNMLTF_CSAAPGHASEKLFF	1	Single (0 < X <= 1)
TGAGCATAGTTACCCA-1_10	C2	3681	1443	0.298832	38.9025	Singlet	T Cell Naïve CD4+	Ctrl	Ctrl	CAGQLGFGNEKLTF_CASSQGQGRSGGNIQYF	1	Single (0 < X <= 1)
TGAGCATCAGTAGAGC-1_10	C2	6218	2611	0.981023	26.2625	Singlet	T Cell Central Memory CD4+	Ctrl	Ctrl	CAGYNTGKLIF_CAGLENTEAFF	1	Single (0 < X <= 1)
TGAGCATGTTGGTAAA-1_10	C2	6996	3047	1.32933	20.0972	Singlet	T Cell Central Memory CD4+	Ctrl	Ctrl	CAVKNTGNQFYF_CASSLDRLNTEAFF	1	Single (0 < X <= 1)
TGAGCATTCCTCATTA-1_10	C2	3550	1558	0.873239	34.2535	Singlet	T Cell Naïve CD4+	Ctrl	Ctrl	CAETRERLMF_CASTLQQGGYTEAFF	1	Single (0 < X <= 1)
TGAGCCGAGTACGATA-1_10	C2	4097	1984	0.878692	22.6507	Singlet	MAIT Cells	Ctrl	Ctrl	CAVIDSNYQLIW_CATSRTAELGAGELFF	22	Large (20 < X <= 100)
TGAGCCGGTACTCGCG-1_10	C2	3831	1516	1.09632	34.2991	Singlet	T Cell Central Memory CD8+	Ctrl	Ctrl	CAASARGGTSYGKLTF_CASSPGRERSQYF	3	Small (1 < X <= 5)
TGAGCCGTCATACGGT-1_10	C2	2987	1635	1.00435	15.9022	Singlet	Regulatory T cell	Ctrl	Ctrl	CAVYNQAGTALIF_CSASSENYGYTF	1	Single (0 < X <= 1)
TGAGCCGTCCAAACAC-1_10	C2	4855	1945	0.782698	26.1998	Singlet	Regulatory T cell	Ctrl	Ctrl	CAAPGTASKLTF_CASSPLQGNQPQHF	1	Single (0 < X <= 1)
TGAGGGACACCAGGCT-1_10	C2	4134	1568	0.774069	36.6231	Singlet	T Cell Naïve CD4+	Ctrl	Ctrl	CIVRASGTYKYIF_CSARLSEASGNTIYF	1	Single (0 < X <= 1)
TGAGGGAGTCGGCACT-1_10	C2	5773	1933	0.814135	39.5981	Singlet	T Cell Central Memory CD4+	Ctrl	Ctrl	CALKNTDKLIF_CASSQLETGGYTF	1	Single (0 < X <= 1)
TGAGGGATCTATCGCC-1_10	C2	5454	2094	0.623396	29.2263	Singlet	Regulatory T cell	Ctrl	Ctrl	CAYRSPKGLYGGSQGNLIF_CASSFLAGVAIRTTDTQYF	1	Single (0 < X <= 1)
TGATTTCAGAGGGCTT-1_10	C2	4285	2052	0.816803	19.79	Singlet	Regulatory T cell	Ctrl	Ctrl	CAFMKRRDNYGQNFVF_CASGLSRELPFF	1	Single (0 < X <= 1)
TGATTTCCACCATCCT-1_10	C2	6382	2502	2.05265	24.7415	Singlet	T Cell Central Memory CD4+	Ctrl	Ctrl	CAVNALGNQGGKLIF_CAGAGARLNSPLHF	1	Single (0 < X <= 1)
TGATTTCTCGCAAACT-1_10	C2	6172	2415	1.53921	29.083	Singlet	T Cell Central Memory CD8+	Ctrl	Ctrl	CAVYTGNQFYF_CASSYSTGGYGYTF	1	Single (0 < X <= 1)
TGCACCTAGATGGCGT-1_10	C2	5743	2002	0.76615	33.2056	Singlet	T Cell Naïve CD4+	Ctrl	Ctrl	CIVRVALGKLSF_CASSVDQGEETQYF	1	Single (0 < X <= 1)
TGCACCTCAACACCCG-1_10	C2	3624	1349	0.827815	34.6854	Singlet	T Cell Naïve CD4+	Ctrl	Ctrl	CAASEPNSGGYQKVTF_CAISEFLQSYEQYF	1	Single (0 < X <= 1)
TGCACCTGTAGTACCT-1_10	C2	8329	2657	0.756393	35.4784	Singlet	T Cell Naïve CD4+	Ctrl	Ctrl	CAVKGFGNVLHC_CASSPSLAGDNEQFF	1	Single (0 < X <= 1)
TGCACCTGTCAGATAA-1_10	C2	3731	1590	0.509247	28.0354	Singlet	T Cell Naïve CD4+	Ctrl	Ctrl	CAALRQGGSEKLVF_CASSQPRPVQYF	1	Single (0 < X <= 1)
TGCCAAAAGCGAAGGG-1_10	C2	5778	2200	1.64417	34.5102	Singlet	T Cell Central Memory CD4+	Ctrl	Ctrl	CAAIGTSYDKVIF_CASSVAKNIQYF	1	Single (0 < X <= 1)
TGCCAAACACCCAGTG-1_10	C2	6531	2230	1.10243	39.7642	Singlet	T Cell Central Memory CD4+	Ctrl	Ctrl	CAVGVLSFGNEKLTF_CASSLDRTSSGNTIYF	1	Single (0 < X <= 1)
TGCCAAACACCTATCC-1_10	C2	4811	1922	1.06007	35.7514	Singlet	T Cell Naïve CD4+	Ctrl	Ctrl	CALPEGGSYIPTF_CASSVESVSYNSPLHF	1	Single (0 < X <= 1)
TGCCAAACAGGTGCCT-1_10	C2	4797	2008	1.02147	30.936	Singlet	T Cell Central Memory CD4+	Ctrl	Ctrl	CAVSDRGSYIPTF_CASSPPSSENTGELFF	1	Single (0 < X <= 1)
TGCCAAATCCTCCTAG-1_10	C2	3535	1797	2.23479	18.8967	Singlet	MAIT Cells	Ctrl	Ctrl	CAVIDSNYQLIW_CATSRTAELGAGELFF	22	Large (20 < X <= 100)
TGCCCATCACGGTAAG-1_10	C2	3515	1493	1.10953	33.7696	Singlet	T Cell Central Memory CD4+	Ctrl	Ctrl	CAVSDSGSGNTGKLIF_CSVDKMNTEAFF	1	Single (0 < X <= 1)
TGCCCATGTCTGGAGA-1_10	C2	2132	973	2.1576	28.7523	Singlet	T Cell Terminal Effector CD8+	Ctrl	Ctrl	CALTLTGNQFYF_CASSLGAGGPADTQYF	47	Large (20 < X <= 100)
TGCCCATTCCGTACAA-1_10	C2	2045	1319	1.36919	13.3496	Singlet	MAIT Cells	Ctrl	Ctrl	CAGAHSGGYQKVTF_CASSDSGGSGTDTQYF	1	Single (0 < X <= 1)
TGCGCAGCAGAGCCAA-1_10	C2	3642	1602	1.81219	27.2652	Singlet	T Cell Effector Memory CD8+	Ctrl	Ctrl	CAVRDGNYQLIW_CASSVGQGGNQPQHF	7	Medium (5 < X <= 20)
TGCGCAGCAGCATACT-1_10	C2	5438	2104	0.680397	34.0566	Singlet	T Cell Naïve CD4+	Ctrl	Ctrl	CAVSSSGSARQLTF_CASSLRQENTEAFF	1	Single (0 < X <= 1)
TGCGCAGTCCACTCCA-1_10	C2	4277	1807	3.15642	27.683	Singlet	MAIT Cells	Ctrl	Ctrl	CAVMDSNYQLIW_CASQKTSGGDGTDTQYF	1	Single (0 < X <= 1)
TGCGGGTAGATATGGT-1_10	C2	4974	1905	0.583032	32.1673	Singlet	T Cell Naïve CD4+	Ctrl	Ctrl	CAVGPSGGGADGLTF_CASSPDGYNEQFF	1	Single (0 < X <= 1)
TGCGGGTAGCCAGGAT-1_10	C2	3707	1631	1.53763	24.764	Singlet	MAIT Cells	Ctrl	Ctrl	CAVWDSNYQLIW_CASSPGQGDTDTQYF	1	Single (0 < X <= 1)
TGCGGGTGTAACGCGA-1_10	C2	3054	1337	0.851343	33.9227	Singlet	T Cell Naïve CD4+	Ctrl	Ctrl	CAGESTDSWGKFQF_CASSPYRVGYEQYF	1	Single (0 < X <= 1)
TGCGTGGCACATGTGT-1_10	C2	5052	2009	1.46477	26.5044	Singlet	T Cell Effector Memory CD8+	Ctrl	Ctrl	CAAAARDDKIIF_CASSLGGEGNEQFF	3	Small (1 < X <= 5)
TGCGTGGTCTGCTGTC-1_10	C2	5668	2189	1.62315	24.0649	Singlet	T Cell Terminal Effector CD8+	Ctrl	Ctrl	CAVARFFYSGAGSYQLTF_CAWSVQSGRNEQFF	19	Medium (5 < X <= 20)
TGCTACCAGAGCTTCT-1_10	C2	3793	1587	0.764566	31.9536	Singlet	T Cell Naïve CD4+	Ctrl	Ctrl	CAVRRNSNYQLIW_CASSMEGYPSTGELFF	1	Single (0 < X <= 1)
TGCTACCAGTCACGCC-1_10	C2	5327	1954	1.78337	35.611	Singlet	T Cell Central Memory CD8+	Ctrl	Ctrl	CAGVHQAGTALIF_CASRGGRVHNSPLHF	1	Single (0 < X <= 1)
TGCTACCAGTCCAGGA-1_10	C2	5174	2246	0.657132	23.0769	Singlet	T Cell Central Memory CD4+	Ctrl	Ctrl	CAVNRNNQGGKLIF_CASSPAGDFNEQFF	1	Single (0 < X <= 1)
TGCTGCTCAAGGTTCT-1_10	C2	5190	1831	0.693642	33.4682	Singlet	T Cell Naïve CD4+	Ctrl	Ctrl	CAVNQVSGAGSYQLTF_CASSDRRGSNYGYTF	1	Single (0 < X <= 1)
TGCTGCTCATGGGAAC-1_10	C2	4050	1771	1.03704	24.716	Singlet	T Cell Terminal Effector CD8+	Ctrl	Ctrl	CAVISNFGNEKLTF_CASSATGYEQYF	1	Single (0 < X <= 1)
TGCTGCTGTAATAGCA-1_10	C2	7298	2968	0.739929	11.236	Singlet	Regulatory T cell	Ctrl	Ctrl	CAASRGSGYSTLTF_CASKWDRVDDEQFF	1	Single (0 < X <= 1)
TGCTGCTTCATGCTCC-1_10	C2	3928	1656	0.891039	26.5275	Singlet	T Cell Naïve CD4+	Ctrl	Ctrl	CALNRARLMF_CASSQVEANYGYTF	1	Single (0 < X <= 1)
TGCTGCTTCCATGAAC-1_10	C2	6567	2669	0.563423	21.7451	Singlet	Regulatory T cell	Ctrl	Ctrl	CALPYGGATNKLIF_CASSRARVGYEQYF	1	Single (0 < X <= 1)
TGGACGCGTTCCGTCT-1_10	C2	4377	1935	1.30226	30.3861	Singlet	T Cell Central Memory CD4+	Ctrl	Ctrl	CALSDHRVTNAGKSTF_CASSPGGSSYNEQFF	1	Single (0 < X <= 1)
TGGACGCTCACCACCT-1_10	C2	5481	1827	1.2224	40.8502	Singlet	T Cell Naïve CD4+	Ctrl	Ctrl	CATNPNTDKLIF_CASSQDDGSYEQYF	1	Single (0 < X <= 1)
TGGACGCTCCCTTGTG-1_10	C2	3242	1503	1.26465	30.475	Singlet	MAIT Cells	Ctrl	Ctrl	CAVEDSNYQLIW_CASSPGSGANVLTF	11	Medium (5 < X <= 20)
TGGCCAGCAGCTATTG-1_10	C2	5174	2046	0.425203	33.2238	Singlet	T Cell Central Memory CD4+	Ctrl	Ctrl	CLVGLGGATNKLIF_CASIKRGGLNEQFF	1	Single (0 < X <= 1)
TGGCCAGGTCTCTTTA-1_10	C2	4783	1939	0.857203	36.5043	Singlet	T Cell Naïve CD4+	Ctrl	Ctrl	CAITSGTYKYIF_CAWTAAGYEQYF	1	Single (0 < X <= 1)
TGGCGCAGTTCAACCA-1_10	C2	4701	2007	1.0636	28.4408	Singlet	T Cell Central Memory CD4+	Ctrl	Ctrl	CAASTEGGSNYQLIW_CASSQEGGRETQYF	2	Small (1 < X <= 5)
TGGCGCATCCGTTGCT-1_10	C2	4873	2082	0.759286	30.392	Singlet	T Cell Central Memory CD4+	Ctrl	Ctrl	CAARTHTGNQFYF_CASSPGQGAGEAFF	1	Single (0 < X <= 1)
TGGCGCATCGCAAACT-1_10	C2	2159	1034	0.509495	34.692	Singlet	T Cell Naïve CD4+	Ctrl	Ctrl	CAAYNNAGNMLTF_CASSPGLLETQYF	1	Single (0 < X <= 1)
TGGCGCATCTCTTGAT-1_10	C2	4644	2129	1.16279	22.2007	Singlet	Regulatory T cell	Ctrl	Ctrl	CAVRDYTPASGTYKYIF_CASSLSGEGEQYF	1	Single (0 < X <= 1)
TGGCTGGCACTACAGT-1_10	C2	6161	2324	1.11995	26.473	Singlet	T Cell Naïve CD4+	Ctrl	Ctrl	CALITGGFKTIF_CASSTPGQGLMSTGELFF	1	Single (0 < X <= 1)
TGGCTGGCATTAGCCA-1_10	C2	8440	2962	0.627962	23.4953	Singlet	T Cell Central Memory CD4+	Ctrl	Ctrl	CIVSPSVNQGGKLIF_CASSFNLRALGGQGEEKLFF	1	Single (0 < X <= 1)
TGGCTGGGTCACCCAG-1_10	C2	4536	1696	0.749559	38.6684	Singlet	T Cell Naïve CD4+	Ctrl	Ctrl	CAVSGKGNFNKFYF_CASSQGGTTGSNQPQHF	1	Single (0 < X <= 1)
TGGCTGGTCGTAGGAG-1_10	C2	5188	2229	1.34927	16.4996	Singlet	T Cell Effector Memory CD8+	Ctrl	Ctrl	CAASPASGGSYIPTF_CATAKDRGKAFF	3	Small (1 < X <= 5)
TGGGAAGCAATGAATG-1_10	C2	6332	2465	1.18446	30.5433	Singlet	T Cell Central Memory CD4+	Ctrl	Ctrl	CAVSGGGSNYKLTF_CAIRLAGGDTGELFF	1	Single (0 < X <= 1)
TGGGAAGTCCGAACGC-1_10	C2	2299	1060	0.739452	36.4506	Singlet	T Cell Naïve CD4+	Ctrl	Ctrl	CAATRRVSGNTPLVF_CSARDEDRRYQETQYF	1	Single (0 < X <= 1)
TGGGAAGTCGTAGATC-1_10	C2	9534	2976	0.807636	38.1791	Singlet	T Cell Central Memory CD4+	Ctrl	Ctrl	CAESESNDYKLSF_CASSEPQGTYNEQFF	1	Single (0 < X <= 1)
TGGGCGTAGGGATACC-1_10	C2	4010	1646	0.947631	31.8703	Singlet	MAIT Cells	Ctrl	Ctrl	CAVEDSNYQLIW_CASSPGSGANVLTF	11	Medium (5 < X <= 20)
TGGTTAGAGGCCATAG-1_10	C2	4030	1509	1.26551	39.5533	Singlet	T Cell Naïve CD4+	Ctrl	Ctrl	CATDGGTASKLTF_CASSLDVNEKLFF	1	Single (0 < X <= 1)
TGGTTAGCACTGTCGG-1_10	C2	9631	3344	1.10061	28.2733	Singlet	T Cell Effector Memory CD4+	Ctrl	Ctrl	CAASGGQLTF_CASSHRLGTEAFF	1	Single (0 < X <= 1)
TGGTTAGTCCAACCAA-1_10	C2	5874	2543	1.83861	14.6578	Singlet	T Cell Terminal Effector CD4+	Ctrl	Ctrl	CVVVGAGGSYIPTF_CSVVLTNTEAFF	14	Medium (5 < X <= 20)
TGGTTAGTCTTCATGT-1_10	C2	4861	2077	1.44003	27.8749	Singlet	T Cell Central Memory CD4+	Ctrl	Ctrl	CAVSSAGGGADGLTF_CASSWGAGNYNEQFF	1	Single (0 < X <= 1)
TGGTTCCGTGGTTTCA-1_10	C2	4797	2323	0.771315	19.4913	Singlet	Regulatory T cell	Ctrl	Ctrl	CIADSGFKTIF_CASSQRLAGAYEQYF	1	Single (0 < X <= 1)
TGTATTCAGGTCATCT-1_10	C2	4428	1952	1.21951	27.8681	Singlet	T Cell Central Memory CD4+	Ctrl	Ctrl	CAATGTGTYKYIF_CASSLQTSGNQETQYF	1	Single (0 < X <= 1)
TGTATTCAGTCCCACG-1_10	C2	4298	1708	1.93113	34.202	Singlet	T Cell Central Memory CD8+	Ctrl	Ctrl	CAVRDRNNNDMRF_CASSSPRDRVTGEQYF	1	Single (0 < X <= 1)
TGTATTCCACTCGACG-1_10	C2	5143	2058	0.719424	26.2104	Singlet	T Cell Central Memory CD4+	Ctrl	Ctrl	CAASAVSGNTGKLIF_CASGVSADTQYF	1	Single (0 < X <= 1)
TGTATTCGTGATAAAC-1_10	C2	3891	1550	1.38782	36.3146	Singlet	T Cell Naïve CD4+	Ctrl	Ctrl	CAMSLTNAGGTSYGKLTF_CATSDFQGGDTQYF	1	Single (0 < X <= 1)
TGTATTCGTTGTGGAG-1_10	C2	4246	1822	1.38954	23.5987	Singlet	T Cell Terminal Effector CD8+	Ctrl	Ctrl	CAVQPNDYKLSF_CASSLYSTMLGTEAFF	1	Single (0 < X <= 1)
TGTATTCTCCCAAGAT-1_10	C2	3257	1515	2.42554	25.6064	Singlet	T Cell Effector Memory CD8+	Ctrl	Ctrl	CAEGKNRDDKIIF_CASSLDGTNTEAFF	1	Single (0 < X <= 1)
TGTCCCAGTTTGGGCC-1_10	C2	2712	1455	0.258112	18.3997	Singlet	T Cell Central Memory CD4+	Ctrl	Ctrl	CAAPISGGSYIPTF_CASSAGDRGNTEAFF	1	Single (0 < X <= 1)
TGTGGTACAACTTGAC-1_10	C2	4905	2054	1.40673	28.2977	Singlet	T Cell Naïve CD4+	Ctrl	Ctrl	CALINSPGGGSQGNLIF_CASSLEYALVANEQFF	1	Single (0 < X <= 1)
TGTGGTAGTGCACGAA-1_10	C2	5050	1869	0.910891	36.8515	Singlet	T Cell Central Memory CD4+	Ctrl	Ctrl	CATDRQGGSEKLVF_CASRPGPNSPLHF	1	Single (0 < X <= 1)
TGTGTTTAGGCGCTCT-1_10	C2	4663	2294	0.600472	13.4463	Singlet	Regulatory T cell	Ctrl	Ctrl	CAATRRSNDYKLSF_CATSEMGTQYF	1	Single (0 < X <= 1)
TGTGTTTAGGTGCTAG-1_10	C2	3107	1553	1.48053	25.0724	Singlet	T Cell Central Memory CD4+	Ctrl	Ctrl	CAVNLRGFQKLVF_CASSLEGDTYNSPLHF	1	Single (0 < X <= 1)
TGTGTTTTCGCGTTTC-1_10	C2	4624	1854	1.51384	30.0606	Singlet	Regulatory T cell	Ctrl	Ctrl	CALGYSSASKIIF_CASSTSDNYGYTF	1	Single (0 < X <= 1)
TGTTCCGCAATGGATA-1_10	C2	3648	1516	1.48026	29.2763	Singlet	T Cell Effector Memory CD8+	Ctrl	Ctrl	CAMRKGGGNKLTF_CASRLGLAGEKGETQYF	1	Single (0 < X <= 1)
TGTTCCGTCGCAAGCC-1_10	C2	5301	2243	1.52801	17.9777	Singlet	T Cell Terminal Effector CD8+	Ctrl	Ctrl	CALSGEGDYKLSF_CASSLSPRGAAFYEQYF	7	Medium (5 < X <= 20)
TTAACTCCAAGTCATC-1_10	C2	6215	2674	1.49638	21.2711	Singlet	T Cell Terminal Effector CD8+	Ctrl	Ctrl	CAVDINSGNTPLVF_CASTSVTNEQFF	12	Medium (5 < X <= 20)
TTAACTCCAGATAATG-1_10	C2	5290	2495	1.43667	22.8922	Singlet	T Cell Central Memory CD4+	Ctrl	Ctrl	CAVLNNAGNMLTF_CASSENTGQGGYTF	1	Single (0 < X <= 1)
TTAACTCGTACAAGTA-1_10	C2	4072	1889	2.01375	23.0845	Singlet	T Cell Terminal Effector CD4+	Ctrl	Ctrl	CAVNGDSWGKLQF_CASSAGLAGGPRTGELFF	2	Small (1 < X <= 5)
TTAACTCGTTCCGGCA-1_10	C2	6343	2414	1.32429	32.2403	Singlet	T Cell Central Memory CD4+	Ctrl	Ctrl	CAVNMQTGGFKTIF_CASSPPGQITDTQYF	1	Single (0 < X <= 1)
TTAGGACAGGAGTTGC-1_10	C2	5389	2347	0.927816	22.1006	Singlet	T Cell Central Memory CD4+	Ctrl	Ctrl	CAATPKTSYDKVIF_CASSGREANTGELFF	1	Single (0 < X <= 1)
TTAGGACCACCTCGGA-1_10	C2	3056	1396	2.78141	30.4974	Singlet	Regulatory T cell	Ctrl	Ctrl	CALGAGNNRKLIW_CASSPPDRINSPLHF	1	Single (0 < X <= 1)
TTAGGACCATCGGAAG-1_10	C2	3514	1600	1.679	29.2829	Singlet	MAIT Cells	Ctrl	Ctrl	CAVIDSNYQLIW_CATSRTAELGAGELFF	22	Large (20 < X <= 100)
TTAGGACCATGGTCAT-1_10	C2	2228	955	1.3465	42.2801	Singlet	T Cell Central Memory CD4+	Ctrl	Ctrl	CAVNIMYSGGGADGLTF_CASHGTPHNEQFF	1	Single (0 < X <= 1)
TTAGGACGTCGTTGTA-1_10	C2	3633	1557	0.578035	30.9661	Singlet	T Cell Central Memory CD4+	Ctrl	Ctrl	CAASSRLDGQKLLF_CASSPGRGARGEQFF	1	Single (0 < X <= 1)
TTAGGACTCTCTTATG-1_10	C2	7849	3190	0.866352	21.6078	Singlet	T Cell Central Memory CD4+	Ctrl	Ctrl	CAVNVENTGFQKLVF_CASSFSGARTDTQYF	1	Single (0 < X <= 1)
TTAGGCATCTCGCTTG-1_10	C2	5310	1979	1.03578	34.9718	Singlet	T Cell Naïve CD4+	Ctrl	Ctrl	CAVTTSGTYKYIF_CASAVPGETYEQYF	1	Single (0 < X <= 1)
TTAGTTCAGAGTAAGG-1_10	C2	4654	2115	1.4826	20.7134	Singlet	Regulatory T cell	Ctrl	Ctrl	CAVGLSGGSYIPTF_CAISDEGRGYTF	1	Single (0 < X <= 1)
TTAGTTCCAAGCCCAC-1_10	C2	5842	2123	2.10544	37.7953	Singlet	T Cell Naïve CD8+	Ctrl	Ctrl	CALSAPQGGSEKLVF_CASSLTGTSGSINEQFF	1	Single (0 < X <= 1)
TTAGTTCGTAGAGGAA-1_10	C2	4537	1850	0.903681	31.2982	Singlet	T Cell Naïve CD4+	Ctrl	Ctrl	CAVSPMNNARLMF_CASSSIPGDYEQYF	1	Single (0 < X <= 1)
TTATGCTAGCACAGGT-1_10	C2	2916	1332	1.64609	27.4691	Singlet	T Cell Effector Memory CD8+	Ctrl	Ctrl	CALVGSGNTGKLIF_CASSLQDAFQETQYF	2	Small (1 < X <= 5)
TTATGCTCACGAAGCA-1_10	C2	3571	1740	0.33604	14.7298	Singlet	Regulatory T cell	Ctrl	Ctrl	CVVSADRGSTLGRLYF_CASSRTEWANEQFF	1	Single (0 < X <= 1)
TTATGCTGTATAATGG-1_10	C2	4701	2156	1.02106	24.9734	Singlet	T Cell Central Memory CD4+	Ctrl	Ctrl	CAESMRGGGADGLTF_CASRASYNEKLFF	1	Single (0 < X <= 1)
TTCCCAGAGAGGTTAT-1_10	C2	8028	2848	0.759841	29.1978	Singlet	T Cell Central Memory CD4+	Ctrl	Ctrl	CALTLNQAGTALIF_CASSRDGNPSTDTQYF	1	Single (0 < X <= 1)
TTCCCAGGTCTAGCCG-1_10	C2	3888	2037	0.977366	17.7212	Singlet	T Cell Effector Memory CD8+	Ctrl	Ctrl	CAAVSGGSNYKLTF_CASSPPVEGGNTDTQYF	3	Small (1 < X <= 5)
TTCGAAGAGCCGCCTA-1_10	C2	4048	1737	1.82806	32.8557	Singlet	T Cell Central Memory CD4+	Ctrl	Ctrl	CAGARGSQGNLIF_CASSLAAGGQNIRNTIYF	1	Single (0 < X <= 1)
TTCGAAGAGTAAGTAC-1_10	C2	3802	1455	1.26249	35.3761	Singlet	T Cell Central Memory CD4+	Ctrl	Ctrl	CAASINQAGTALIF_CSVVDGGRNTIYF	1	Single (0 < X <= 1)
TTCGAAGCACGAGGTA-1_10	C2	4322	1732	0.763535	37.0893	Singlet	T Cell Naïve CD4+	Ctrl	Ctrl	CAVEEGYGNKLVF_CASSDLAGKQETQYF	1	Single (0 < X <= 1)
TTCGAAGTCAACACTG-1_10	C2	6485	2356	0.848111	36.1912	Singlet	T Cell Central Memory CD4+	Ctrl	Ctrl	CIVRVQGNQFYF_CATSREVWDLGEQYF	1	Single (0 < X <= 1)
TTCGAAGTCCGTAGTA-1_10	C2	4441	1875	1.0358	33.5285	Singlet	T Cell Naïve CD4+	Ctrl	Ctrl	CAVNPGNQFYF_CASSPGLAGGLQTQYF	1	Single (0 < X <= 1)
TTCGAAGTCTACTTAC-1_10	C2	4857	1972	1.35886	32.901	Singlet	T Cell Naïve CD4+	Ctrl	Ctrl	CAASKGFKTIF_CSALGAPGEGSEAFF	1	Single (0 < X <= 1)
TTCGGTCAGGCATGGT-1_10	C2	4565	1713	0.591457	37.9628	Singlet	T Cell Naïve CD4+	Ctrl	Ctrl	CAVNDFGNEKLTF_CASSLTQYGYTF	1	Single (0 < X <= 1)
TTCGGTCCAACTTGAC-1_10	C2	6598	2227	1.13671	33.3586	Singlet	T Cell Naïve CD4+	Ctrl	Ctrl	CAEMSGYSTLTF_CAWSVQGGSNQPQHF	1	Single (0 < X <= 1)
TTCGGTCTCTTCTGGC-1_10	C2	8836	3054	1.08646	29.3232	Singlet	T Cell Central Memory CD4+	Ctrl	Ctrl	CALSENRDDKIIF_CASSSQPGTGGAGGYTF	1	Single (0 < X <= 1)
TTCTACAAGAGTCTGG-1_10	C2	5047	2205	1.30771	24.1728	Singlet	T Cell Central Memory CD4+	Ctrl	Ctrl	CAASVVAGFQKLVF_CASSERAAGELFF	1	Single (0 < X <= 1)
TTCTACAAGGCACATG-1_10	C2	2952	1578	1.21951	20.4946	Singlet	T Cell Effector Memory CD8+	Ctrl	Ctrl	CALSGEGDYKLSF_CASSLSPRGAAFYEQYF	7	Medium (5 < X <= 20)
TTCTACAGTCTCTCGT-1_10	C2	5546	2497	1.44248	23.7468	Singlet	T Cell Central Memory CD4+	Ctrl	Ctrl	CAMSLSNTPLVF_CSARASSGNTIYF	1	Single (0 < X <= 1)
TTCTACATCTCCAACC-1_10	C2	6188	2549	1.13122	24.8869	Singlet	T Cell Central Memory CD4+	Ctrl	Ctrl	CAGRNTPLVF_CASSSRQGNTEAFF	1	Single (0 < X <= 1)
TTCTCAAAGCCAGTTT-1_10	C2	6731	2689	1.44109	27.3213	Singlet	T Cell Central Memory CD4+	Ctrl	Ctrl	CATESGGGADGLTF_CASRGGGKNIQYF	1	Single (0 < X <= 1)
TTCTCAAGTGTATGGG-1_10	C2	6343	2745	1.51348	21.709	Singlet	T Cell Central Memory CD4+	Ctrl	Ctrl	CAETQDFNKFYF_CASTGPSGANVLTF	1	Single (0 < X <= 1)
TTCTCCTAGAGGTACC-1_10	C2	4961	2080	1.1288	30.901	Singlet	T Cell Naïve CD4+	Ctrl	Ctrl	CALIPNTGFQKLVF_CASSEDRMNTEAFF	1	Single (0 < X <= 1)
TTCTCCTCATTGGGCC-1_10	C2	5361	2258	1.32438	28.5395	Singlet	T Cell Central Memory CD8+	Ctrl	Ctrl	CAVASFQKLVF_CAWSRRQGMKTYEQYF	1	Single (0 < X <= 1)
TTCTTAGGTAGAGCTG-1_10	C2	4540	1806	1.14537	34.7577	Singlet	T Cell Naïve CD4+	Ctrl	Ctrl	CALSRAGGSYIPTF_CASSPDQETGANVLTF	1	Single (0 < X <= 1)
TTCTTAGGTTTAGGAA-1_10	C2	7278	2716	0.604562	32.0967	Singlet	T Cell Central Memory CD4+	Ctrl	Ctrl	CALSGSGNTPLVF_CASSNDRAREKLFF	2	Small (1 < X <= 5)
TTGAACGCAAGAGTCG-1_10	C2	4217	1744	1.32796	34.5032	Singlet	T Cell Central Memory CD4+	Ctrl	Ctrl	CAYRSKGDMRF_CASSPHGGRRDYGYTF	1	Single (0 < X <= 1)
TTGAACGCACTGCCAG-1_10	C2	4653	2024	1.33247	26.9074	Singlet	T Cell Terminal Effector CD8+	Ctrl	Ctrl	CAVARFFYSGAGSYQLTF_CAWSVQSGRNEQFF	19	Medium (5 < X <= 20)
TTGAACGCAGTGGGAT-1_10	C2	3971	1922	1.96424	22.0096	Singlet	T Cell Terminal Effector CD8+	Ctrl	Ctrl	CAVARFFYSGAGSYQLTF_CAWSVQSGRNEQFF	19	Medium (5 < X <= 20)
TTGAACGGTCGAACAG-1_10	C2	1869	929	1.33761	35.313	Singlet	Regulatory T cell	Ctrl	Ctrl	CATTRNYGGATNKLIF_CASSQVKTSGSPGELFF	1	Single (0 < X <= 1)
TTGAACGGTTGTTTGG-1_10	C2	3607	1823	1.33075	23.3712	Singlet	T Cell Central Memory CD4+	Ctrl	Ctrl	CAYRGETSGSRLTF_CASSRQGVNTEAFF	1	Single (0 < X <= 1)
TTGACTTAGGAGTACC-1_10	C2	6417	2668	0.592177	22.456	Singlet	T Cell Central Memory CD4+	Ctrl	Ctrl	CLVGELSGGATNKLIF_CASSFQASANYGYTF	1	Single (0 < X <= 1)
TTGACTTGTCTCTCGT-1_10	C2	5498	2116	0.982175	35.2674	Singlet	T Cell Naïve CD4+	Ctrl	Ctrl	CAVVYNFNKFYF_CASSSNAGTSGREQYF	1	Single (0 < X <= 1)
TTGACTTTCATCGGAT-1_10	C2	4769	2221	0.796813	18.4735	Singlet	Regulatory T cell	Ctrl	Ctrl	CAVRALTGNQFYF_CASSETTGEYYEQYF	1	Single (0 < X <= 1)
TTGACTTTCCCTGACT-1_10	C2	12565	3644	1.03462	31.4286	Singlet	T Cell Central Memory CD4+	Ctrl	Ctrl	CAVTYNQGGKLIF_CASSQDNQPGVGQFF	1	Single (0 < X <= 1)
TTGCGTCAGACTAGGC-1_10	C2	4333	1788	0.692361	28.433	Singlet	Regulatory T cell	Ctrl	Ctrl	CAVGDGNQGGKLIF_CAISELGKGEAFF	1	Single (0 < X <= 1)
TTGCGTCCAAAGAATC-1_10	C2	4402	2073	1.45388	22.7624	Singlet	MAIT Cells	Ctrl	Ctrl	CAVRDSPDGQKLLF_CASSDWGETDTQYF	8	Medium (5 < X <= 20)
TTGCGTCTCATATCGG-1_10	C2	5141	2126	1.3227	28.2435	Singlet	T Cell Central Memory CD4+	Ctrl	Ctrl	CAFTGNQFYF_CASSLGTGKNGNQPQHF	1	Single (0 < X <= 1)
TTGGAACTCGCCTGTT-1_10	C2	3488	1620	1.08945	27.3796	Singlet	Regulatory T cell	Ctrl	Ctrl	CAASESFKTIF_CASRRQGNNSPLHF	1	Single (0 < X <= 1)
TTGGAACTCGCGATCG-1_10	C2	4031	2036	0.818655	21.8308	Singlet	T Cell Central Memory CD4+	Ctrl	Ctrl	CAMREPPWNSGGSNYKLTF_CASSRQNQPQHF	1	Single (0 < X <= 1)
TTGGAACTCTGATACG-1_10	C2	4930	2092	1.19675	29.7769	Singlet	T Cell Naïve CD4+	Ctrl	Ctrl	CAVNILGGGSGNTGKLIF_CASSWRGNGYTF	1	Single (0 < X <= 1)
TTGGCAAAGCGTAGTG-1_10	C2	4439	1669	1.0588	37.4859	Singlet	T Cell Central Memory CD4+	Ctrl	Ctrl	CAPPGGPTF_CASSIRQTYEQYF	1	Single (0 < X <= 1)
TTGGCAAAGGAGTACC-1_10	C2	4979	2289	0.602531	22.9162	Singlet	T Cell Central Memory CD4+	Ctrl	Ctrl	CAASALGYKLSF_CASSEAWTGGGSPLHF	1	Single (0 < X <= 1)
TTGGCAAGTATAATGG-1_10	C2	4590	1957	2.33115	24.8366	Singlet	MAIT Cells	Ctrl	Ctrl	CAVADSNYQLIW_CASSEAENSPLHF	1	Single (0 < X <= 1)
TTGGCAAGTATAGTAG-1_10	C2	6000	2544	0.816667	25.0333	Singlet	T Cell Central Memory CD4+	Ctrl	Ctrl	CAERSSGNTPLVF_CASGGRAGELFF	1	Single (0 < X <= 1)
TTGTAGGGTAAGAGGA-1_10	C2	4861	1866	0.781732	35.6717	Singlet	T Cell Naïve CD4+	Ctrl	Ctrl	CAVTPTSGTYKYIF_CASSFAGQETQYF	1	Single (0 < X <= 1)
TTGTAGGGTGAGTATA-1_10	C2	4018	1758	1.49328	28.3225	Singlet	MAIT Cells	Ctrl	Ctrl	CAVQDSNYQLIW_CASSDGEEGGNTIYF	7	Medium (5 < X <= 20)
TTTACTGAGGTGATAT-1_10	C2	6220	2573	0.610932	19.1158	Singlet	Regulatory T cell	Ctrl	Ctrl	CAVSDGGSTLGRLYF_CAYGYTF	1	Single (0 < X <= 1)
TTTACTGGTACTCAAC-1_10	C2	4560	2147	2.87281	20.9649	Singlet	T Cell Terminal Effector CD8+	Ctrl	Ctrl	CFYNQGGKLIF_CASSLIAGAGEQFF	1	Single (0 < X <= 1)
TTTACTGTCGTTTATC-1_10	C2	1504	862	1.72872	23.2048	Singlet	T Cell Terminal Effector CD8+	Ctrl	Ctrl	CAVRDGNYQLIW_CASSVGQGGNQPQHF	7	Medium (5 < X <= 20)
TTTATGCAGGTGCTTT-1_10	C2	5425	2054	0.792627	36.4424	Singlet	T Cell Naïve CD4+	Ctrl	Ctrl	CAVGASGYNQGGKLIF_CASRDLSTAKETQYF	1	Single (0 < X <= 1)
TTTATGCGTACATGTC-1_10	C2	4924	2025	0.588952	30.6661	Singlet	T Cell Central Memory CD4+	Ctrl	Ctrl	CAVENSGNTPLVF_CASSLSGSTDTQYF	1	Single (0 < X <= 1)
TTTCCTCAGGGAGTAA-1_10	C2	2849	1417	1.9656	23.8329	Singlet	T Cell Central Memory CD4+	Ctrl	Ctrl	CAFMKHPSGAGSYQLTF_CASSRMGFAHNEQFF	2	Small (1 < X <= 5)
TTTCCTCCAGTATCTG-1_10	C2	5336	2258	2.4925	26.8553	Singlet	T Cell Effector Memory CD8+	Ctrl	Ctrl	CAVIPRFSDGQKLLF_CASSRGGTAYEQYF	1	Single (0 < X <= 1)
TTTCCTCCATTACCTT-1_10	C2	5206	2208	0.864387	28.8513	Singlet	T Cell Central Memory CD4+	Ctrl	Ctrl	CAVSSFTDKLIF_CASSPAGGLDEQFF	1	Single (0 < X <= 1)
TTTCCTCTCATCTGCC-1_10	C2	4462	1987	0.963693	29.8073	Singlet	T Cell Central Memory CD4+	Ctrl	Ctrl	CAARHMNRDDKIIF_CASSLGGVGETQYF	1	Single (0 < X <= 1)
TTTGCGCAGGGAAACA-1_10	C2	4073	1835	1.2767	25.7795	Singlet	T Cell Central Memory CD4+	Ctrl	Ctrl	CAASANQAGTALIF_CAISGRITDTQYF	1	Single (0 < X <= 1)
TTTGCGCAGTGGAGAA-1_10	C2	4640	1887	1.2931	33.0819	Singlet	Regulatory T cell	Ctrl	Ctrl	CAVNPLGGYNKLIF_CSVTGGYNEQFF	1	Single (0 < X <= 1)
TTTGGTTAGCGATTCT-1_10	C2	4651	1988	1.03204	27.177	Singlet	T Cell Central Memory CD4+	Ctrl	Ctrl	CALSPSLESSQGAQKLVF_CASSLIGGINSPLHF	1	Single (0 < X <= 1)
TTTGGTTAGCTGCAAG-1_10	C2	5800	2266	0.827586	31.8448	Singlet	T Cell Naïve CD4+	Ctrl	Ctrl	CAVDSGGGADGLTF_CASSRNRRMNTEAFF	1	Single (0 < X <= 1)
TTTGGTTAGTCGAGTG-1_10	C2	5457	2545	0.256551	16.6209	Singlet	T Cell Central Memory CD4+	Ctrl	Ctrl	CAVTRRNQGGKLIF_CSVDRQGYEQFF	1	Single (0 < X <= 1)
TTTGGTTAGTTCGCAT-1_10	C2	3818	1280	1.36197	43.7664	Singlet	T Cell Naïve CD8+	Ctrl	Ctrl	CAVLISNFGNEKLTF_CASSLAWGSSYNEQFF	1	Single (0 < X <= 1)
TTTGGTTCATCGGTTA-1_10	C2	3773	1919	0.715611	20.1431	Singlet	Regulatory T cell	Ctrl	Ctrl	CAMREGGGSSASKIIF_CASSFDQASPLHF	1	Single (0 < X <= 1)
TTTGGTTGTGTCTGAT-1_10	C2	4268	1886	1.10122	25.164	Singlet	T Cell Central Memory CD4+	Ctrl	Ctrl	CATDWSGGSNYKLTF_CATSSWGKREQYF	1	Single (0 < X <= 1)
TTTGGTTTCCAGGGCT-1_10	C2	5220	2090	0.804598	35.9387	Singlet	T Cell Naïve CD4+	Ctrl	Ctrl	CIVRVESGGSNYKLTF_CASGTLAGAPRDIQYF	1	Single (0 < X <= 1)
TTTGGTTTCTGGGCCA-1_10	C2	4767	2325	1.88798	16.0478	Singlet	T Cell Terminal Effector CD8+	Ctrl	Ctrl	CAVARFFYSGAGSYQLTF_CAWSVQSGRNEQFF	19	Medium (5 < X <= 20)
TTTGGTTTCTTGCAAG-1_10	C2	5727	1982	1.86834	38.6415	Singlet	T Cell Naïve CD8+	Ctrl	Ctrl	CAVRLGGQKLLF_CASSSQGARYGYTF	1	Single (0 < X <= 1)
TTTGTCAAGTCTTGCA-1_10	C2	3454	1815	0.376375	14.3023	Singlet	Regulatory T cell	Ctrl	Ctrl	CAGRPPGTYKYIF_CASSLDWRAEAFF	1	Single (0 < X <= 1)
TTTGTCACAGTACACT-1_10	C2	3347	1485	2.56947	26.5611	Singlet	T Cell Effector Memory CD8+	Ctrl	Ctrl	CALRGASGGSYIPTF_CASSLVGEGPGETQYF	4	Small (1 < X <= 5)
TTTGTCAGTCCCTACT-1_10	C2	8307	2558	0.999157	37.5948	Singlet	T Cell Central Memory CD4+	Ctrl	Ctrl	CILRVQGGNDYKLSF_CASTPGRGGPTSEQYF	1	Single (0 < X <= 1)
AAACCTGAGAATGTGT-1_11	C3	2116	1214	1.70132	18.1947	Singlet	T Cell Effector Memory CD8+	Ctrl	Ctrl	CAGVMLNDYKLSF_CASSFGSDQPQHF	1	Single (0 < X <= 1)
AAACCTGAGATCTGAA-1_11	C3	5448	2063	4.442	31.5896	Singlet	T Cell Effector Memory CD8+	Ctrl	Ctrl	CAALSYNTDKLIF_CASSLGAGPYNEQFF	2	Small (1 < X <= 5)
AAACCTGAGCTCCTCT-1_11	C3	5501	2151	1.81785	34.4119	Singlet	T Cell Naïve CD4+	Ctrl	Ctrl	CAASKKNAGNMLTF_CASSLSGEQYF	1	Single (0 < X <= 1)
AAACCTGCAGCGTTCG-1_11	C3	3692	1748	2.49187	25.7855	Singlet	T Cell Effector Memory CD8+	Ctrl	Ctrl	CVALSGSARQLTF_CASSQDLGELFF	1	Single (0 < X <= 1)
AAACCTGGTACCATCA-1_11	C3	4894	2147	1.83899	30.7315	Singlet	T Cell Naïve CD4+	Ctrl	Ctrl	CAVGVTGGGNKLTF_CSAPDKSTEAFF	1	Single (0 < X <= 1)
AAACCTGGTCATATCG-1_11	C3	4104	2029	1.70565	18.616	Singlet	T Cell Central Memory CD4+	Ctrl	Ctrl	CAVRPGQGGKLIF_CASKTGPRDNSPLHF	1	Single (0 < X <= 1)
AAACCTGGTTCGCTAA-1_11	C3	3425	1253	1.19708	42.1022	Singlet	T Cell Central Memory CD4+	Ctrl	Ctrl	CAVKFSGGSNYKLTF_CAWSVHTGEKFF	1	Single (0 < X <= 1)
AAACCTGTCGCGATCG-1_11	C3	3864	1637	1.06108	35.9731	Singlet	T Cell Naïve CD4+	Ctrl	Ctrl	CVVNLFAGTASKLTF_CASSVEETQYF	1	Single (0 < X <= 1)
AAACGGGAGTGTGGCA-1_11	C3	3462	1404	1.53091	37.9261	Singlet	T Cell Naïve CD4+	Ctrl	Ctrl	CALSDPRGPGDKIIF_CASRTQGTSGETQYF	1	Single (0 < X <= 1)
AAACGGGCAATGTTGC-1_11	C3	2602	1310	2.19062	21.3297	Singlet	T Cell Terminal Effector CD8+	Ctrl	Ctrl	CATEGATDSWGKFQF_CASRDNLNTEAFF	4	Small (1 < X <= 5)
AAACGGGCAGAGTGTG-1_11	C3	8067	3277	1.64869	18.7182	Singlet	T Cell Effector Memory CD8+	Ctrl	Ctrl	CATGNSGGGADGLTF_CASSSGTSGHYEQYF	2	Small (1 < X <= 5)
AAACGGGCATCTATGG-1_11	C3	4204	1659	1.66508	36.0609	Singlet	T Cell Naïve CD4+	Ctrl	Ctrl	CARRDNFNKFYF_CASSLGLGNEQFF	1	Single (0 < X <= 1)
AAACGGGTCTGTCTCG-1_11	C3	5512	1903	1.54209	38.3708	Singlet	T Cell Central Memory CD4+	Ctrl	Ctrl	CAVYSGGGADGLTF_CASNRGGVYEQYF	1	Single (0 < X <= 1)
AAAGATGAGTGGCACA-1_11	C3	3984	1997	2.35944	11.8725	Singlet	Regulatory T cell	Ctrl	Ctrl	CLVGDFDYKLSF_CASSEGLAGGNEQFF	1	Single (0 < X <= 1)
AAAGATGCAATCCGAT-1_11	C3	6439	2558	1.83258	30.7346	Singlet	T Cell Central Memory CD4+	Ctrl	Ctrl	CLVLAPFSNTGKLIF_CSARDQGRVRGTGELFF	1	Single (0 < X <= 1)
AAAGATGCACGCCAGT-1_11	C3	3302	1598	1.45366	26.7111	Singlet	Regulatory T cell	Ctrl	Ctrl	CAADSGGSNYKLTF_CASSETGELFF	1	Single (0 < X <= 1)
AAAGATGGTCCTAGCG-1_11	C3	4338	1749	1.82112	37.598	Singlet	T Cell Naïve CD4+	Ctrl	Ctrl	CAAPFYNQGGKLIF_CASSYKILRGTGELFF	1	Single (0 < X <= 1)
AAAGATGTCACGACTA-1_11	C3	8913	2906	1.52586	36.1382	Singlet	T Cell Central Memory CD4+	Ctrl	Ctrl	CILMRRARLMF_CASSPSSGRAWNEQFF	1	Single (0 < X <= 1)
AAAGATGTCGTAGATC-1_11	C3	3809	1393	1.99527	41.0869	Singlet	T Cell Naïve CD4+	Ctrl	Ctrl	CAVNAPTSGTYKYIF_CASSLVAAGSYNEQFF	1	Single (0 < X <= 1)
AAAGCAAAGATCTGCT-1_11	C3	3606	1775	1.60843	19.1348	Singlet	Regulatory T cell	Ctrl	Ctrl	CAYTPISNFGNEKLTF_CASLPRLAGAAGANVLTF	1	Single (0 < X <= 1)
AAAGCAACAGGGTATG-1_11	C3	3639	1699	1.95109	30.0082	Singlet	T Cell Naïve CD4+	Ctrl	Ctrl	CAVNRAGGFKTIF_CASSLGTPNTEAFF	1	Single (0 < X <= 1)
AAAGCAACATCGGGTC-1_11	C3	2852	1560	2.2791	13.7097	Singlet	T Cell Terminal Effector CD8+	Ctrl	Ctrl	CAMRVGNRDDKIIF_CASSLSPGGYTEAFF	35	Large (20 < X <= 100)
AAAGCAAGTGTGGCTC-1_11	C3	3761	1451	1.6485	39.8564	Singlet	T Cell Naïve CD8+	Ctrl	Ctrl	CAMREGPGGAGSYQLTF_CASSVGGAYNSPLHF	1	Single (0 < X <= 1)
AAAGCAAGTTGCGTTA-1_11	C3	3857	1435	1.19264	41.3275	Singlet	T Cell Naïve CD4+	Ctrl	Ctrl	CAASRGQGGKLIF_CASKTISSTDTQYF	1	Single (0 < X <= 1)
AAAGCAATCCATGAAC-1_11	C3	3800	1328	1.94737	43.0526	Singlet	T Cell Central Memory CD4+	Ctrl	Ctrl	CAFQGNNRLAF_CASSRDRTQETQYF	1	Single (0 < X <= 1)
AAAGCAATCCATGAGT-1_11	C3	4476	1764	1.38517	35.7462	Singlet	T Cell Naïve CD4+	Ctrl	Ctrl	CAVNKNARLMF_CASSQTSGMPDTQYF	1	Single (0 < X <= 1)
AAAGTAGCAGACAGGT-1_11	C3	4751	1945	1.64176	34.4559	Singlet	T Cell Naïve CD4+	Ctrl	Ctrl	CAVRSYNTDKLIF_CASSLARDRDPGNTIYF	1	Single (0 < X <= 1)
AAAGTAGCATGACGGA-1_11	C3	5907	2370	1.37125	31.0818	Singlet	Regulatory T cell	Ctrl	Ctrl	CAALASGGSYIPTF_CATSDYRQGRETQYF	1	Single (0 < X <= 1)
AAAGTAGCATTACGAC-1_11	C3	5975	2413	1.48954	27.8996	Singlet	T Cell Central Memory CD4+	Ctrl	Ctrl	CAVEERAAGNKLTF_CASSLSATGNTIYF	1	Single (0 < X <= 1)
AAAGTAGGTCGTCTTC-1_11	C3	3932	1869	1.52594	17.4975	Singlet	T Cell Terminal Effector CD8+	Ctrl	Ctrl	CAVIMNYGQNFVF_CASSFRLAGGDTGELFF	71	Large (20 < X <= 100)
AAAGTAGTCGAGAGCA-1_11	C3	5186	1946	1.83185	35.8851	Singlet	T Cell Central Memory CD4+	Ctrl	Ctrl	CAMSSGNTGKLIF_CASSLEGQGHYEQYF	1	Single (0 < X <= 1)
AAATGCCAGTACATGA-1_11	C3	4880	2270	2.66393	16.2295	Singlet	T Cell Terminal Effector CD8+	Ctrl	Ctrl	CAAGGFNKFYF_CASSPNDINYGYTF	51	Large (20 < X <= 100)
AAATGCCCAAGCGTAG-1_11	C3	2929	1251	1.09252	35.0973	Singlet	T Cell Naïve CD4+	Ctrl	Ctrl	CAGPNTGNQFYF_CASSRSTLGRGNTEAFF	1	Single (0 < X <= 1)
AAATGCCGTCTAGCGC-1_11	C3	2273	1022	2.37571	38.5394	Singlet	T Cell Naïve CD4+	Ctrl	Ctrl	CAVTFILTGGGNKLTF_CASSDRRGPTGELFF	1	Single (0 < X <= 1)
AAATGCCGTGCAGTAG-1_11	C3	4901	1784	1.26505	38.2779	Singlet	T Cell Naïve CD8+	Ctrl	Ctrl	CATDSGTYKYIF_CASSLWGTGELFF	1	Single (0 < X <= 1)
AAATGCCGTTCCAACA-1_11	C3	4034	1773	1.80962	28.2102	Singlet	T Cell Terminal Effector CD8+	Ctrl	Ctrl	CAVDMYGGATNKLIF_CASSEAEVDEDENTEAFF	20	Medium (5 < X <= 20)
AAATGCCTCCCAAGAT-1_11	C3	3369	1761	1.78094	19.7388	Singlet	Regulatory T cell	Ctrl	Ctrl	CALLKNTGNQFYF_CASSEALSGKETQYF	1	Single (0 < X <= 1)
AAATGCCTCCGATATG-1_11	C3	3729	1908	2.46715	16.6801	Singlet	T Cell Terminal Effector CD8+	Ctrl	Ctrl	CAVNSQTSYDKVIF_CSARGGLAGYLDIEQFF	13	Medium (5 < X <= 20)
AAATGCCTCGTCCAGG-1_11	C3	6135	2259	0.994295	36.8052	Singlet	T Cell Naïve CD4+	Ctrl	Ctrl	CAVKGYYSGAGSYQLTF_CASSYTGTSNRQFF	1	Single (0 < X <= 1)
AACACGTAGGAGCGTT-1_11	C3	3306	1337	1.39141	37.9915	Singlet	T Cell Naïve CD4+	Ctrl	Ctrl	CAVTPPYSSASKIIF_CAWSVSGVPGLAGGPRRNTGELFF	1	Single (0 < X <= 1)
AACACGTAGGGTGTGT-1_11	C3	1843	1125	2.98426	14.433	Singlet	T Cell Terminal Effector CD8+	Ctrl	Ctrl	CATEGATDSWGKFQF_CASRDNLNTEAFF	4	Small (1 < X <= 5)
AACACGTCACATCTTT-1_11	C3	5053	2227	1.36553	29.8239	Singlet	T Cell Central Memory CD4+	Ctrl	Ctrl	CATNTDKLIF_CASSFFTYRASEAFF	1	Single (0 < X <= 1)
AACACGTCAGCCAATT-1_11	C3	3526	1481	1.10607	35.9898	Singlet	T Cell Naïve CD4+	Ctrl	Ctrl	CALRVSSGSARQLTF_CASSSDRAGEQFF	1	Single (0 < X <= 1)
AACCATGAGCGCTTAT-1_11	C3	3671	1848	3.05094	19.368	Singlet	T Cell Terminal Effector CD8+	Ctrl	Ctrl	CAVPRTQMTTDSWGKLQF_CASSGGAISYNEQFF	58	Large (20 < X <= 100)
AACCATGGTAGCGTGA-1_11	C3	4232	1767	1.53592	34.6172	Singlet	T Cell Naïve CD4+	Ctrl	Ctrl	CALSEVDTGNQFYF_CASSLMGGSNQPQHF	1	Single (0 < X <= 1)
AACCATGTCAAGGTAA-1_11	C3	7603	2952	2.1965	14.5995	Singlet	T Cell Terminal Effector CD8+	Ctrl	Ctrl	CAAGGFNKFYF_CASSPNDINYGYTF	51	Large (20 < X <= 100)
AACCATGTCTGCTGTC-1_11	C3	6262	2429	1.1977	27.7068	Singlet	T Cell Central Memory CD4+	Ctrl	Ctrl	CGAVLSSNTGKLIF_CASSLTAHNEQFF	1	Single (0 < X <= 1)
AACCGCGAGAGGTACC-1_11	C3	3051	1369	1.3766	32.8417	Singlet	T Cell Naïve CD4+	Ctrl	Ctrl	CAVRPMGYSTLTF_CASGGLAGNTGELFF	1	Single (0 < X <= 1)
AACCGCGAGTATGACA-1_11	C3	2294	1036	3.83609	36.9224	Singlet	T Cell Naïve CD4+	Ctrl	Ctrl	CAVEEASSNTGKLIF_CASSSRLDSYNEQFF	2	Small (1 < X <= 5)
AACCGCGCATAAAGGT-1_11	C3	4079	1590	1.37289	35.9892	Singlet	T Cell Naïve CD4+	Ctrl	Ctrl	CAASSSNTGKLIF_CASSLAFGGGEQFF	1	Single (0 < X <= 1)
AACCGCGGTAATTGGA-1_11	C3	3563	1540	1.01038	33.9601	Singlet	T Cell Naïve CD4+	Ctrl	Ctrl	CAVHNAGNMLTF_CASSPGVGGNTGELFF	1	Single (0 < X <= 1)
AACCGCGGTACATCCA-1_11	C3	3883	1398	1.26191	42.3899	Singlet	T Cell Naïve CD4+	Ctrl	Ctrl	CGTEKGQNFVF_CATLIGGELFF	1	Single (0 < X <= 1)
AACCGCGTCAATACCG-1_11	C3	4846	1767	0.88733	40.5076	Singlet	T Cell Naïve CD4+	Ctrl	Ctrl	CAADFGNEKLTF_CASSERRGSRSTDTQYF	1	Single (0 < X <= 1)
AACGTTGAGCGATAGC-1_11	C3	5496	2222	1.40102	32.1143	Singlet	T Cell Central Memory CD4+	Ctrl	Ctrl	CFAGGNNNDMRF_CSARDPKAGGADTQYF	1	Single (0 < X <= 1)
AACGTTGCACCACCAG-1_11	C3	4074	1948	2.4055	15.9303	Singlet	T Cell Terminal Effector CD4+	Ctrl	Ctrl	CAVHKIGFGNVLHC_CASSSTGGIGELFF	25	Large (20 < X <= 100)
AACGTTGGTACGACCC-1_11	C3	3313	1338	1.29792	38.0924	Singlet	T Cell Central Memory CD4+	Ctrl	Ctrl	CAMMGETSGSRLTF_CASSRSRGTQYF	1	Single (0 < X <= 1)
AACGTTGTCACCAGGC-1_11	C3	4188	2045	1.40879	20.4871	Singlet	T Cell Terminal Effector CD8+	Ctrl	Ctrl	CAVMTTDSWGKLQF_CAWSVLVNTEAFF	3	Small (1 < X <= 5)
AACGTTGTCATGTCTT-1_11	C3	4888	2055	1.49345	28.8462	Singlet	T Cell Central Memory CD4+	Ctrl	Ctrl	CAAESGYSTLTF_CASSKETGGGETQYF	1	Single (0 < X <= 1)
AACGTTGTCTCTGCTG-1_11	C3	4724	1993	1.07959	33.7849	Singlet	T Cell Naïve CD4+	Ctrl	Ctrl	CAASSTSGTYKYIF_CASSVVGSEAFF	1	Single (0 < X <= 1)
AACTCAGAGACAGGCT-1_11	C3	4136	1774	1.66828	32.8578	Singlet	T Cell Naïve CD4+	Ctrl	Ctrl	CAVSDRIYNQGGKLIF_CAFTTGTYEQYF	1	Single (0 < X <= 1)
AACTCAGCAACGATGG-1_11	C3	5266	2117	1.78504	31.8838	Singlet	T Cell Naïve CD4+	Ctrl	Ctrl	CASGAGGFKTIF_CASRNRTVRDGYTF	1	Single (0 < X <= 1)
AACTCAGGTCGAGATG-1_11	C3	5180	2117	1.56371	33.1467	Singlet	T Cell Central Memory CD8+	Ctrl	Ctrl	CAGDGDDKIIF_CASSVGLAGAYEQYF	1	Single (0 < X <= 1)
AACTCAGGTGGCTCCA-1_11	C3	2282	1339	1.13935	21.078	Singlet	T Cell Central Memory CD4+	Ctrl	Ctrl	CAVTPWDNTGKLIF_CASSLYSGNEQFF	1	Single (0 < X <= 1)
AACTCCCAGTAGATGT-1_11	C3	4342	1835	0.944265	33.9936	Singlet	T Cell Naïve CD4+	Ctrl	Ctrl	CAVGKTSYDKVIF_CAGGGKYQETQYF	1	Single (0 < X <= 1)
AACTCCCCAAGTTAAG-1_11	C3	3340	1450	0.868263	37.0958	Singlet	T Cell Central Memory CD4+	Ctrl	Ctrl	CALSRAASGGSYIPTF_CASSRDGYGNQPQHF	1	Single (0 < X <= 1)
AACTCCCCAGACGCCT-1_11	C3	4427	2083	2.10075	17.0319	Singlet	T Cell Terminal Effector CD8+	Ctrl	Ctrl	CVVSNSNDYKLSF_CASSEGTSGFSYEQYF	22	Large (20 < X <= 100)
AACTCCCTCATCGATG-1_11	C3	5438	2318	1.28724	26.2413	Singlet	T Cell Central Memory CD4+	Ctrl	Ctrl	CIVRVNDYKLSF_CSARLRGQGDGYTF	1	Single (0 < X <= 1)
AACTCTTAGTATTGGA-1_11	C3	3575	1806	1.53846	16.2517	Singlet	T Cell Terminal Effector CD8+	Ctrl	Ctrl	CAAGGFNKFYF_CASSPNDINYGYTF	51	Large (20 < X <= 100)
AACTCTTCATTGGTAC-1_11	C3	4932	2118	1.45985	27.4331	Singlet	T Cell Central Memory CD4+	Ctrl	Ctrl	CAGAPIGFGNVLHC_CASSQYPGTGELFF	1	Single (0 < X <= 1)
AACTCTTTCTGTCTCG-1_11	C3	5612	2562	1.01568	21.8817	Singlet	Regulatory T cell	Ctrl	Ctrl	CAASESNKFYF_CASRGWTEAFF	1	Single (0 < X <= 1)
AACTCTTTCTTCGAGA-1_11	C3	5241	2458	1.86987	14.1958	Singlet	Regulatory T cell	Ctrl	Ctrl	CALPGGGNSGNTPLVF_CASSLSWGGRAYEQYF	1	Single (0 < X <= 1)
AACTGGTCACAGAGGT-1_11	C3	4484	2097	1.67261	20.6066	Singlet	T Cell Terminal Effector CD4+	Ctrl	Ctrl	CAENMVGFSRGEKLTF_CASSPGQGPYEQYF	1	Single (0 < X <= 1)
AACTGGTGTACTCTCC-1_11	C3	7746	2953	1.88484	26.4136	Singlet	T Cell Central Memory CD4+	Ctrl	Ctrl	CALQYGNKLVF_CASSPGTGRATDTQYF	1	Single (0 < X <= 1)
AACTGGTGTCTCCCTA-1_11	C3	4422	1703	0.85934	38.4215	Singlet	T Cell Naïve CD4+	Ctrl	Ctrl	CVVKGPPGGYNKLIF_CATSNLGTSGRPSQETQYF	1	Single (0 < X <= 1)
AACTGGTTCCCTCAGT-1_11	C3	4566	2169	4.53351	17.8055	Singlet	T Cell Terminal Effector CD8+	Ctrl	Ctrl	CAVDMYGGATNKLIF_CASSEAEVDEDENTEAFF	20	Medium (5 < X <= 20)
AACTTTCAGACTACAA-1_11	C3	8190	2896	2.03907	29.0598	Singlet	T Cell Central Memory CD4+	Ctrl	Ctrl	CAVRGNARLMF_CASSYQGAGYEQYF	1	Single (0 < X <= 1)
AACTTTCAGCTAACAA-1_11	C3	4034	1645	1.88399	34.1101	Singlet	Regulatory T cell	Ctrl	Ctrl	CAVTSTGNQFYF_CASNQNSRRGFTDTQYF	1	Single (0 < X <= 1)
AACTTTCAGCTACCTA-1_11	C3	4733	1846	1.16205	36.6998	Singlet	T Cell Naïve CD4+	Ctrl	Ctrl	CAARPGGGADGLTF_CASRTGGNIQYF	1	Single (0 < X <= 1)
AACTTTCAGTAAGTAC-1_11	C3	6050	2488	2.06612	27.9008	Singlet	T Cell Central Memory CD4+	Ctrl	Ctrl	CAALGGSGGGADGLTF_CASARGDLQETQYF	1	Single (0 < X <= 1)
AACTTTCCAAAGTCAA-1_11	C3	5890	2337	1.3073	31.7148	Singlet	T Cell Central Memory CD4+	Ctrl	Ctrl	CAMREVEFSGGYNKLIF_CASSHPDSPLHF	1	Single (0 < X <= 1)
AACTTTCCATCATCCC-1_11	C3	3556	1412	2.75591	37.9078	Singlet	T Cell Naïve CD4+	Ctrl	Ctrl	CAVKGKTSYDKVIF_CASSFKLTSSYEQYF	1	Single (0 < X <= 1)
AACTTTCGTCCGAATT-1_11	C3	6078	2290	1.34913	31.3261	Singlet	T Cell Central Memory CD4+	Ctrl	Ctrl	CALLAGGYNKLIF_CASSAGLTYEQYF	1	Single (0 < X <= 1)
AAGACCTCAGTCACTA-1_11	C3	4169	1704	1.46318	35.5481	Singlet	T Cell Naïve CD4+	Ctrl	Ctrl	CAVQPASNYQLIW_CASTPRDHTGELFF	1	Single (0 < X <= 1)
AAGACCTGTACCATCA-1_11	C3	4327	1630	2.35729	35.8909	Singlet	T Cell Naïve CD4+	Ctrl	Ctrl	CAATFTGNQFYF_CSARDEGQSLYGYTF	1	Single (0 < X <= 1)
AAGCCGCAGACCGGAT-1_11	C3	4976	2177	1.7283	28.1953	Singlet	T Cell Naïve CD4+	Ctrl	Ctrl	CAVGAGQAGTALIF_CASMTVRNTIYF	1	Single (0 < X <= 1)
AAGCCGCAGGTGACCA-1_11	C3	10160	3509	1.26969	28.189	Singlet	T Cell Terminal Effector CD8+	Ctrl	Ctrl	CPRGDSSYKLIF_CASSSLTGQGYNEQFF	1	Single (0 < X <= 1)
AAGCCGCCAGTTCATG-1_11	C3	4670	1869	1.24197	31.1349	Singlet	T Cell Central Memory CD4+	Ctrl	Ctrl	CAGPDSSYKLIF_CASSPGLVVPNEQYF	1	Single (0 < X <= 1)
AAGCCGCGTAGAGCTG-1_11	C3	3558	1785	1.20854	21.8381	Singlet	T Cell Central Memory CD4+	Ctrl	Ctrl	CAFILTGGGNKLTF_CASSFPGGKAFF	1	Single (0 < X <= 1)
AAGCCGCGTCGGCACT-1_11	C3	2979	1284	1.40987	36.7909	Singlet	T Cell Naïve CD4+	Ctrl	Ctrl	CAVKRMDSSYKLIF_CASSGDLLFNQPQHF	1	Single (0 < X <= 1)
AAGCCGCTCTCTGAGA-1_11	C3	3742	1833	2.35168	17.8247	Singlet	T Cell Terminal Effector CD8+	Ctrl	Ctrl	CATEGATDSWGKFQF_CASRDNLNTEAFF	4	Small (1 < X <= 5)
AAGGAGCAGTGTGGCA-1_11	C3	3599	1787	1.83384	15.0875	Singlet	T Cell Terminal Effector CD8+	Ctrl	Ctrl	CAMRVGNRDDKIIF_CASSLSPGGYTEAFF	35	Large (20 < X <= 100)
AAGGAGCGTAAACACA-1_11	C3	2179	852	0.550711	44.424	Singlet	T Cell Naïve CD4+	Ctrl	Ctrl	CAERMSGSARQLTF_CASSPQMNEQYF	1	Single (0 < X <= 1)
AAGGAGCGTTAAAGTG-1_11	C3	4760	1913	2.47899	30.3992	Singlet	T Cell Central Memory CD4+	Ctrl	Ctrl	CATDKGAQKLVF_CASSPTDVRAGVRDTQYF	2	Small (1 < X <= 5)
AAGGAGCTCAAAGACA-1_11	C3	3466	1705	1.44259	18.3785	Singlet	T Cell Terminal Effector CD8+	Ctrl	Ctrl	CAALPIINDYKLSF_CASSRGLADTQYF	3	Small (1 < X <= 5)
AAGGCAGAGAGTACAT-1_11	C3	5550	2583	0.720721	17.2432	Singlet	Regulatory T cell	Ctrl	Ctrl	CAESFNYGQNFVF_CASSQVQGNTIYF	1	Single (0 < X <= 1)
AAGGCAGGTACCGTTA-1_11	C3	5770	2247	1.62912	32.1317	Singlet	T Cell Central Memory CD4+	Ctrl	Ctrl	CAMRGGNAGKSTF_CASSMHGSQETQYF	1	Single (0 < X <= 1)
AAGGCAGGTTAAAGTG-1_11	C3	4224	1791	1.08902	33.6174	Singlet	T Cell Naïve CD4+	Ctrl	Ctrl	CAMRSNYQLIW_CATSPGGLNEQFF	1	Single (0 < X <= 1)
AAGGCAGTCACATAGC-1_11	C3	5163	2261	1.08464	22.0802	Singlet	Regulatory T cell	Ctrl	Ctrl	CAASTWTNAGKSTF_CSARRGGSTDTQYF	1	Single (0 < X <= 1)
AAGGTTCAGCGCTCCA-1_11	C3	3008	1534	0.864362	27.9255	Singlet	T Cell Central Memory CD4+	Ctrl	Ctrl	CAVQAEGSGSARQLTF_CATSDPYYGYTF	1	Single (0 < X <= 1)
AAGGTTCAGCTGTTCA-1_11	C3	2895	1359	1.10535	32.4352	Singlet	T Cell Naïve CD4+	Ctrl	Ctrl	CAERHAGNMLTF_CASSPKLGGSGDGANVLTF	1	Single (0 < X <= 1)
AAGGTTCAGTGACATA-1_11	C3	4258	1795	2.44246	28.6285	Singlet	T Cell Central Memory CD8+	Ctrl	Ctrl	CAMNGDYKLSF_CASSLLLAGGNEQFF	1	Single (0 < X <= 1)
AAGTCTGAGATCCGAG-1_11	C3	5907	2211	1.13425	34.8908	Singlet	T Cell Central Memory CD4+	Ctrl	Ctrl	CAVETPSLISSGSARQLTF_CASSWDSGNSPLHF	1	Single (0 < X <= 1)
AAGTCTGGTGAGCGAT-1_11	C3	4122	1581	1.0917	39.083	Singlet	T Cell Central Memory CD4+	Ctrl	Ctrl	CIVRVLSSASKIIF_CASSLGQGGETQYF	1	Single (0 < X <= 1)
AAGTCTGGTGCTCTTC-1_11	C3	3983	1787	1.15491	30.5046	Singlet	Regulatory T cell	Ctrl	Ctrl	CAVSASGTYKYIF_CASSPGLAGELFF	1	Single (0 < X <= 1)
AAGTCTGTCGGTTCGG-1_11	C3	2809	1391	1.42399	29.0851	Singlet	MAIT Cells	Ctrl	Ctrl	CIVTPTTGGFKTIF_CSARPPLRVGDTDTQYF	2	Small (1 < X <= 5)
AATCCAGAGAATTGTG-1_11	C3	5696	2088	1.61517	34.5857	Singlet	T Cell Central Memory CD4+	Ctrl	Ctrl	CAMSKGAQKLVF_CASSQDKETQYF	1	Single (0 < X <= 1)
AATCCAGAGCACAGGT-1_11	C3	3535	1565	1.2447	32.6733	Singlet	T Cell Naïve CD4+	Ctrl	Ctrl	CAYRSTSGNTPLVF_CASSPGTSGSYEQYF	1	Single (0 < X <= 1)
AATCCAGCATTGCGGC-1_11	C3	4698	1911	1.66028	32.1839	Singlet	T Cell Central Memory CD4+	Ctrl	Ctrl	CAMSPGSARQLTF_CASSRPQGGNEQFF	1	Single (0 < X <= 1)
AATCCAGTCAGCATGT-1_11	C3	3538	1807	1.89373	14.641	Singlet	Regulatory T cell	Ctrl	Ctrl	CGTVPQAGTALIF_CASSPGLAGHSEQFF	1	Single (0 < X <= 1)
AATCCAGTCGAACGGA-1_11	C3	4473	2107	1.56495	20.2996	Singlet	T Cell Terminal Effector CD8+	Ctrl	Ctrl	CAVRDDLTGGGNKLTF_CATSEMAGNYEQYF	16	Medium (5 < X <= 20)
AATCGGTCAAACCTAC-1_11	C3	4400	1984	1.38636	28.9773	Singlet	T Cell Central Memory CD4+	Ctrl	Ctrl	CAGRGGAQKLVF_CASSIAGGPGREQFF	1	Single (0 < X <= 1)
AATCGGTCAATGGTCT-1_11	C3	5503	2240	1.27203	30.7469	Singlet	T Cell Central Memory CD4+	Ctrl	Ctrl	CAASGRDSGGSNYKLTF_CASSPRTVMNTEAFF	1	Single (0 < X <= 1)
AATCGGTCAGCGTTCG-1_11	C3	3777	1481	1.35028	40.2436	Singlet	T Cell Naïve CD4+	Ctrl	Ctrl	CAVHPGGYNKLIF_CSATGRKGSYNEQFF	1	Single (0 < X <= 1)
AATCGGTCATATGCTG-1_11	C3	6180	2270	1.56958	34.1262	Singlet	T Cell Central Memory CD4+	Ctrl	Ctrl	CVVLQGNTPLVF_CATSASGTSETQYF	2	Small (1 < X <= 5)
AATCGGTGTTCCACGG-1_11	C3	4537	1896	0.66123	30.8574	Singlet	T Cell Central Memory CD4+	Ctrl	Ctrl	CIVRFSGYSTLTF_CASSALPEGANTEAFF	1	Single (0 < X <= 1)
ACACCAAAGCAACGGT-1_11	C3	3849	1640	1.84463	32.8137	Singlet	T Cell Naïve CD4+	Ctrl	Ctrl	CAVRPNQAGTALIF_CASSSSTGGDGYTF	1	Single (0 < X <= 1)
ACACCAAAGCCGATTT-1_11	C3	3936	1635	1.21951	34.4766	Singlet	T Cell Naïve CD4+	Ctrl	Ctrl	CAASNSNYQLIW_CASSSLRTGGYGYTF	1	Single (0 < X <= 1)
ACACCAAAGGTGCACA-1_11	C3	4393	2166	1.22923	16.8905	Singlet	T Cell Effector Memory CD8+	Ctrl	Ctrl	CAGPGWDGNKLVF_CASSSGTSGHYEQYF	2	Small (1 < X <= 5)
ACACCAAAGTGACATA-1_11	C3	5979	2367	1.37147	27.0614	Singlet	T Cell Central Memory CD4+	Ctrl	Ctrl	CAVRRGATGRRALTF_CASSQPGLADSTDTQYF	1	Single (0 < X <= 1)
ACACCAACAAATCCGT-1_11	C3	5002	2072	2.17913	28.2087	Singlet	T Cell Central Memory CD4+	Ctrl	Ctrl	CVVSSTTSGTYKYIF_CASSQRSPGLGELFF	1	Single (0 < X <= 1)
ACACCAACAAGCTGAG-1_11	C3	4908	1936	1.83374	29.89	Singlet	T Cell Central Memory CD4+	Ctrl	Ctrl	CAASGHGQNFVF_CASSSQGASDGYTF	1	Single (0 < X <= 1)
ACACCAACACGAAACG-1_11	C3	4007	1845	1.47242	25.156	Singlet	T Cell Terminal Effector CD8+	Ctrl	Ctrl	CAVDMYGGATNKLIF_CASSEAEVDEDENTEAFF	20	Medium (5 < X <= 20)
ACACCAAGTGATAAGT-1_11	C3	5569	2377	3.86066	24.7621	Singlet	MAIT Cells	Ctrl	Ctrl	CAVQEGYSSASKIIF_CASSQGGANVLTF	1	Single (0 < X <= 1)
ACACCAAGTGCAACGA-1_11	C3	9623	3642	1.86013	14.0289	Singlet	T Cell Effector Memory CD4+	Ctrl	Ctrl	CAASAIQYRDDKIIF_CASRAQTYNEQFF	1	Single (0 < X <= 1)
ACACCAAGTTGATTCG-1_11	C3	4120	1825	1.84466	29.2961	Singlet	T Cell Naïve CD4+	Ctrl	Ctrl	CALSAPKRDSGAGSYQLTF_CASSSVQGLGYGEAFF	1	Single (0 < X <= 1)
ACACCAATCCACGAAT-1_11	C3	4987	2347	2.92761	15.2597	Singlet	T Cell Terminal Effector CD8+	Ctrl	Ctrl	CVVSNSNDYKLSF_CASSEGTSGFSYEQYF	22	Large (20 < X <= 100)
ACACCCTTCGGTTAAC-1_11	C3	5196	2298	1.50115	15.1848	Singlet	T Cell Terminal Effector CD8+	Ctrl	Ctrl	CAVNSQTSYDKVIF_CSARGGLAGYLDIEQFF	13	Medium (5 < X <= 20)
ACACCCTTCTTGTCAT-1_11	C3	4975	1991	1.30653	27.9598	Singlet	T Cell Naïve CD4+	Ctrl	Ctrl	CAAVRDYKLSF_CSVENPAGEGTDTQYF	1	Single (0 < X <= 1)
ACACCGGCACGGCGTT-1_11	C3	666	509	2.25225	11.8619	Singlet	T Cell Effector Memory CD8+	Ctrl	Ctrl	CAAMNYGGSQGNLIF_CASSLADNEQFF	3	Small (1 < X <= 5)
ACACCGGCATACAGCT-1_11	C3	6055	2570	1.60198	24.1784	Singlet	T Cell Central Memory CD4+	Ctrl	Ctrl	CAVRRPGYSTLTF_CATSREQGVGEQYF	1	Single (0 < X <= 1)
ACACCGGTCCAAACTG-1_11	C3	7157	2493	1.20162	37.0686	Singlet	T Cell Naïve CD4+	Ctrl	Ctrl	CAVEYTNAGKSTF_CATSDSREVETQYF	1	Single (0 < X <= 1)
ACACTGAAGGGCTTGA-1_11	C3	4401	1689	1.97682	36.2872	Singlet	T Cell Naïve CD4+	Ctrl	Ctrl	CAAYSSASKIIF_CASSNEGEQYF	1	Single (0 < X <= 1)
ACACTGAAGTACGTAA-1_11	C3	4266	1778	1.9925	36.2166	Singlet	T Cell Naïve CD4+	Ctrl	Ctrl	CAVSDPLSGKSTF_CASSPPPGTYEQYF	1	Single (0 < X <= 1)
ACACTGAAGTGAAGTT-1_11	C3	5432	2314	1.28866	30.3019	Singlet	T Cell Central Memory CD4+	Ctrl	Ctrl	CAVLPGSSASKIIF_CSVAPQVSTEAFF	1	Single (0 < X <= 1)
ACACTGACACATCCAA-1_11	C3	4886	1872	2.72206	33.77	Singlet	T Cell Naïve CD4+	Ctrl	Ctrl	CAGQPPSGSGGGADGLTF_CASSLWGQASHEQYF	1	Single (0 < X <= 1)
ACACTGAGTAAGGATT-1_11	C3	3238	1449	0.988264	33.0451	Singlet	T Cell Naïve CD4+	Ctrl	Ctrl	CAVEPPSGSARQLTF_CASSRDRGSETQYF	1	Single (0 < X <= 1)
ACACTGAGTCCAGTTA-1_11	C3	3916	1651	1.86415	33.2993	Singlet	T Cell Naïve CD4+	Ctrl	Ctrl	CALRRNNNARLMF_CASSQNAVRNSPLHF	1	Single (0 < X <= 1)
ACAGCCGAGACAATAC-1_11	C3	3932	1615	2.79756	35.1475	Singlet	T Cell Naïve CD4+	Ctrl	Ctrl	CVVTGPQGAQKLVF_CAWSRGLYTIYF	1	Single (0 < X <= 1)
ACAGCCGGTCCAGTAT-1_11	C3	5458	2095	1.63063	34.0418	Singlet	T Cell Central Memory CD4+	Ctrl	Ctrl	CAVGNNNNDMRF_CASSNHRGSEYEQYF	1	Single (0 < X <= 1)
ACAGCTACAACGCACC-1_11	C3	4242	1739	1.48515	36.6808	Singlet	T Cell Naïve CD4+	Ctrl	Ctrl	CALSDGETSGSRLTF_CSASPPGGNTIYF	1	Single (0 < X <= 1)
ACAGCTATCGAATGCT-1_11	C3	7111	2510	1.89847	35.1849	Singlet	T Cell Central Memory CD4+	Ctrl	Ctrl	CAACNNNAGNMLTF_CASSSRDTQYF	1	Single (0 < X <= 1)
ACATACGAGACTAGAT-1_11	C3	4776	1810	1.44472	38.0653	Singlet	T Cell Naïve CD4+	Ctrl	Ctrl	CAYRSRETSGSRLTF_CASSYRDRPGLKLFF	1	Single (0 < X <= 1)
ACATACGAGGTAGCTG-1_11	C3	6079	2626	2.20431	24.2803	Singlet	T Cell Naïve CD8+	Ctrl	Ctrl	CLVGDTGDDKIIF_CASRFEAGQPYEQYF	1	Single (0 < X <= 1)
ACATACGTCGCAAGCC-1_11	C3	11549	4164	2.04347	16.2352	Singlet	T Cell Terminal Effector CD8+	Ctrl	Ctrl	CAVNSQTSYDKVIF_CSARGGLAGYLDIEQFF	13	Medium (5 < X <= 20)
ACATACGTCGGAGGTA-1_11	C3	4008	1736	1.49701	33.2834	Singlet	T Cell Naïve CD4+	Ctrl	Ctrl	CATVMDSSYKLIF_CASSLGPNQETQYF	1	Single (0 < X <= 1)
ACATCAGAGAATCTCC-1_11	C3	4987	1965	1.80469	34.5097	Singlet	T Cell Naïve CD4+	Ctrl	Ctrl	CAVPNQAGTALIF_CATSRDYGGQETQYF	1	Single (0 < X <= 1)
ACATCAGTCCCAAGAT-1_11	C3	2317	1355	2.80535	18.5153	Singlet	T Cell Non-Vd2 gd	Ctrl	Ctrl	CAVDMYGGATNKLIF_CASSEAEVDEDENTEAFF	20	Medium (5 < X <= 20)
ACATGGTAGTTGTAGA-1_11	C3	4366	1903	2.26752	25.4466	Singlet	T Cell Central Memory CD4+	Ctrl	Ctrl	CAASAANNNDMRF_CASSLGVTSGSVSGELFF	1	Single (0 < X <= 1)
ACATGGTGTAGGCATG-1_11	C3	10337	4043	1.26729	11.6668	Singlet	Regulatory T cell	Ctrl	Ctrl	CAAGEGNEKLTF_CASSPQVLETQYF	1	Single (0 < X <= 1)
ACATGGTGTCCTAGCG-1_11	C3	5053	2225	1.58322	28.7354	Singlet	T Cell Central Memory CD4+	Ctrl	Ctrl	CAADPGYSSASKIIF_CASSLQGGPTDTQYF	1	Single (0 < X <= 1)
ACATGGTTCATGCATG-1_11	C3	5355	2222	1.28852	23.2306	Singlet	T Cell Effector Memory CD4+	Ctrl	Ctrl	CALEGGNNRLAF_CASSSTSGFQETQYF	1	Single (0 < X <= 1)
ACATGGTTCTCGGACG-1_11	C3	5212	2226	1.05526	25.2111	Singlet	T Cell Central Memory CD4+	Ctrl	Ctrl	CAEGYDGATNKLIF_CASHPLRTGIQETQYF	1	Single (0 < X <= 1)
ACCAGTAAGAGTTGGC-1_11	C3	4225	2061	1.94083	19.432	Singlet	T Cell Terminal Effector CD8+	Ctrl	Ctrl	CAVPRTQMTTDSWGKLQF_CASSGGAISYNEQFF	58	Large (20 < X <= 100)
ACCAGTAAGTAGATGT-1_11	C3	4271	1962	1.52189	27.5111	Singlet	T Cell Central Memory CD4+	Ctrl	Ctrl	CALKHTNAGKSTF_CASSATRGGETQYF	1	Single (0 < X <= 1)
ACCAGTAAGTGACATA-1_11	C3	4256	1646	0.728383	39.5912	Singlet	T Cell Naïve CD4+	Ctrl	Ctrl	CAVRASYNTDKLIF_CSASHPGLASYEQYF	1	Single (0 < X <= 1)
ACCAGTAAGTGTTAGA-1_11	C3	5659	2121	1.80244	35.8897	Singlet	T Cell Naïve CD4+	Ctrl	Ctrl	CAMSAQGNNRLAF_CASSFRLAGIQETQYF	1	Single (0 < X <= 1)
ACCAGTAAGTTAGGTA-1_11	C3	4965	1868	1.30916	35.851	Singlet	T Cell Naïve CD4+	Ctrl	Ctrl	CALSGGPISSGSARQLTF_CASSVGLRETQYF	1	Single (0 < X <= 1)
ACCAGTACAATTCCTT-1_11	C3	7185	3235	3.0341	14.2102	Singlet	T Cell Effector Memory CD4+	Ctrl	Ctrl	CAASPKLSNDYKLSF_CASSHYSGNDDETQYF	1	Single (0 < X <= 1)
ACCAGTATCATCGCTC-1_11	C3	4726	1978	1.90436	31.2526	Singlet	T Cell Naïve CD4+	Ctrl	Ctrl	CAVGGYSTLTF_CASRPRQGKTQYF	1	Single (0 < X <= 1)
ACCCACTAGTTTGCGT-1_11	C3	3257	1396	1.07461	38.1025	Singlet	T Cell Naïve CD4+	Ctrl	Ctrl	CLVAANTGGFKTIF_CSARGTRRGQETQYF	1	Single (0 < X <= 1)
ACCCACTCAGCTTCGG-1_11	C3	4276	1725	1.35641	36.2956	Singlet	T Cell Central Memory CD8+	Ctrl	Ctrl	CAESKGKSTF_CASSIPGLAGNEQFF	1	Single (0 < X <= 1)
ACCCACTCATAGAAAC-1_11	C3	3911	1865	1.8921	24.1626	Singlet	T Cell Naïve CD4+	Ctrl	Ctrl	CIVRPLSNSGYALNF_CASSFSRLAGAEQFF	1	Single (0 < X <= 1)
ACCCACTGTTCGTTGA-1_11	C3	4869	1915	1.62251	33.169	Singlet	T Cell Central Memory CD4+	Ctrl	Ctrl	CLVGVSGTYKYIF_CSVVSLPVRSNTEAFF	1	Single (0 < X <= 1)
ACCCACTTCTGTCCGT-1_11	C3	4704	2244	1.76446	17.7509	Singlet	Regulatory T cell	Ctrl	Ctrl	CAVDTDSNYQLIW_CASSAGTNHEQYF	1	Single (0 < X <= 1)
ACCGTAACAGGGTATG-1_11	C3	4554	1960	1.36144	31.8841	Singlet	T Cell Naïve CD4+	Ctrl	Ctrl	CAVTVLGGSQGNLIF_CASSSVAGVTDTQYF	1	Single (0 < X <= 1)
ACCGTAAGTCTACCTC-1_11	C3	5079	2083	2.20516	33.2349	Singlet	T Cell Naïve CD4+	Ctrl	Ctrl	CAASAQTGANSKLTF_CASSIMGTKRYEQFF	1	Single (0 < X <= 1)
ACCGTAAGTTGACGTT-1_11	C3	3342	1781	1.94494	15.1107	Singlet	Regulatory T cell	Ctrl	Ctrl	CAASQGAGGGADGLTF_CASSLRDSNTEAFF	1	Single (0 < X <= 1)
ACCGTAATCATTGCCC-1_11	C3	7806	3270	1.49885	16.782	Singlet	T Cell Central Memory CD4+	Ctrl	Ctrl	CAGLQTGANNLFF_CASSLARLAGFWWAEQFF	1	Single (0 < X <= 1)
ACCGTAATCCTGTAGA-1_11	C3	4034	1860	1.66088	23.9465	Singlet	Regulatory T cell	Ctrl	Ctrl	CAVRPRVSEKLVF_CSASVRGYGYTF	1	Single (0 < X <= 1)
ACCTTTAGTAAATACG-1_11	C3	3812	1530	1.31165	34.7849	Singlet	T Cell Naïve CD4+	Ctrl	Ctrl	CAGRNDYKLSF_CASRFQGNQPQHF	1	Single (0 < X <= 1)
ACCTTTAGTCCAGTTA-1_11	C3	6936	2481	1.67243	30.8535	Singlet	T Cell Central Memory CD4+	Ctrl	Ctrl	CAVREAGYSTLTF_CASSQVESEQYF	1	Single (0 < X <= 1)
ACCTTTATCACAATGC-1_11	C3	5915	2605	1.9273	21.0482	Singlet	Regulatory T cell	Ctrl	Ctrl	CATGSGGYQKVTF_CASSLVSGTGSDTQYF	1	Single (0 < X <= 1)
ACCTTTATCGCCTGAG-1_11	C3	3771	1907	2.36012	17.2898	Singlet	T Cell Effector Memory CD8+	Ctrl	Ctrl	CAVRDLEGLLGGNNRLAF_CASSLVSAGPNYEQYF	2	Small (1 < X <= 5)
ACCTTTATCGCGTTTC-1_11	C3	4076	1779	1.61923	33.7586	Singlet	T Cell Naïve CD4+	Ctrl	Ctrl	CAASESFGNEKLTF_CASRGGRDGTDTQYF	1	Single (0 < X <= 1)
ACGAGCCAGAGACTTA-1_11	C3	3813	1610	1.36376	34.6971	Singlet	T Cell Naïve CD4+	Ctrl	Ctrl	CAASSSTDKLIF_CASSLGPMGRGNYNEQFF	1	Single (0 < X <= 1)
ACGAGCCAGTGGTAGC-1_11	C3	8237	3085	2.48877	18.769	Singlet	T Cell Central Memory CD4+	Ctrl	Ctrl	CAGRGGSGGGADGLTF_CASGLGRGKLFF	1	Single (0 < X <= 1)
ACGAGCCCAGGAATGC-1_11	C3	5060	2046	1.56126	29.1304	Singlet	T Cell Central Memory CD4+	Ctrl	Ctrl	CAAEENNARLMF_CASSLSPGSTGELFF	1	Single (0 < X <= 1)
ACGAGCCCAGGGTTAG-1_11	C3	4845	2472	1.60991	12.8999	Singlet	T Cell Terminal Effector CD8+	Ctrl	Ctrl	CAVPRTQMTTDSWGKLQF_CASSGGAISYNEQFF	58	Large (20 < X <= 100)
ACGAGCCGTCCCTTGT-1_11	C3	3436	1476	1.13504	36.0594	Singlet	T Cell Naïve CD4+	Ctrl	Ctrl	CAGFQGGSEKLVF_CASSSRDSRNTIYF	1	Single (0 < X <= 1)
ACGAGCCGTGTGGCTC-1_11	C3	4253	1703	0.822949	37.9497	Singlet	T Cell Naïve CD4+	Ctrl	Ctrl	CAFRAGTYKYIF_CASSLLNTGELFF	1	Single (0 < X <= 1)
ACGAGGAAGTCGCCGT-1_11	C3	2939	1193	1.08881	40.6601	Singlet	T Cell Naïve CD4+	Ctrl	Ctrl	CAVDPPNAGNNRKLIW_CASSFDRSRSYEQYF	1	Single (0 < X <= 1)
ACGAGGAAGTGGGTTG-1_11	C3	3323	1583	1.8056	30.003	Singlet	T Cell Central Memory CD4+	Ctrl	Ctrl	CAVNIGGGGNKLTF_CASSRQEAALHF	2	Small (1 < X <= 5)
ACGAGGACAAGAGGCT-1_11	C3	6779	2386	1.0031	35.669	Singlet	T Cell Central Memory CD4+	Ctrl	Ctrl	CAASGYGNNRLAF_CAISESGPSDEQYF	1	Single (0 < X <= 1)
ACGAGGACAAGCCGCT-1_11	C3	3596	1545	1.47386	36.2069	Singlet	T Cell Naïve CD4+	Ctrl	Ctrl	CAVSGTYKYIF_CASSLGTGLNTEAFF	1	Single (0 < X <= 1)
ACGAGGAGTGGTCCGT-1_11	C3	2931	1168	2.01296	40.4981	Singlet	T Cell Naïve CD4+	Ctrl	Ctrl	CAVGALNAGNMLTF_CASSLTGNIQYF	1	Single (0 < X <= 1)
ACGAGGAGTTCGTCTC-1_11	C3	4073	1943	1.39946	23.2752	Singlet	T Cell Terminal Effector CD8+	Ctrl	Ctrl	CAVDMYGGATNKLIF_CASSEAEVDEDENTEAFF	20	Medium (5 < X <= 20)
ACGATACAGCGATAGC-1_11	C3	5564	2306	3.39684	28.4867	Singlet	T Cell Central Memory CD4+	Ctrl	Ctrl	CAVRDGSNARLMF_CSARDGGAKNIQYF	1	Single (0 < X <= 1)
ACGATACAGCTCCCAG-1_11	C3	6213	2183	1.46467	36.5363	Singlet	T Cell Central Memory CD4+	Ctrl	Ctrl	CAASTLGYQLIW_CASTTSRSRGTAYEQYF	1	Single (0 < X <= 1)
ACGATACCAAAGGTGC-1_11	C3	4183	1917	1.55391	21.5396	Singlet	T Cell Terminal Effector CD8+	Ctrl	Ctrl	CAAMNYGGSQGNLIF_CASSLADNEQFF	3	Small (1 < X <= 5)
ACGATACCACGTCAGC-1_11	C3	4146	2035	1.39894	17.2455	Singlet	T Cell Effector Memory CD8+	Ctrl	Ctrl	CAVFNARLMF_CASSFMSGQGDGNTIYF	2	Small (1 < X <= 5)
ACGATACCAGCATACT-1_11	C3	3477	1495	2.64596	35.3178	Singlet	T Cell Naïve CD4+	Ctrl	Ctrl	CAGLNFGNEKLTF_CASRHNRDRYEQYF	1	Single (0 < X <= 1)
ACGATACCAGGCTCAC-1_11	C3	4093	1978	2.39433	17.7376	Singlet	T Cell Terminal Effector CD4+	Ctrl	Ctrl	CAYRSPPIQGAQKLVF_CASSYNLAGPMNTEAFF	28	Large (20 < X <= 100)
ACGATACCATGAAGTA-1_11	C3	4583	2167	2.13834	13.441	Singlet	T Cell Terminal Effector CD8+	Ctrl	Ctrl	CLVGGEGLFF_CASSLSGNSDNEQFF	9	Medium (5 < X <= 20)
ACGATACGTGCACGAA-1_11	C3	4711	1961	1.61325	33.3687	Singlet	T Cell Naïve CD4+	Ctrl	Ctrl	CAVRIVTSNQFYF_CASSLRTSGGNIQYF	1	Single (0 < X <= 1)
ACGATACTCGTATCAG-1_11	C3	4199	2061	2.64349	16.4325	Singlet	T Cell Terminal Effector CD8+	Ctrl	Ctrl	CAVPRTQMTTDSWGKLQF_CASSGGAISYNEQFF	58	Large (20 < X <= 100)
ACGATGTAGACTACAA-1_11	C3	6066	2612	2.86845	15.2654	Singlet	T Cell Terminal Effector CD8+	Ctrl	Ctrl	CVVSNSNDYKLSF_CASSEGTSGFSYEQYF	22	Large (20 < X <= 100)
ACGATGTAGATCCTGT-1_11	C3	4170	1599	1.53477	37.4101	Singlet	T Cell Naïve CD4+	Ctrl	Ctrl	CIPRPVQGAQKLVF_CASSPGQVSNQPQHF	1	Single (0 < X <= 1)
ACGATGTCAAGTTGTC-1_11	C3	7469	2794	1.92797	30.486	Singlet	T Cell Central Memory CD4+	Ctrl	Ctrl	CAVVPNYGGSQGNLIF_CASSQETSGRRGNEQFF	1	Single (0 < X <= 1)
ACGCAGCAGCTCAACT-1_11	C3	4719	1813	1.14431	36.6603	Singlet	T Cell Naïve CD4+	Ctrl	Ctrl	CAVPNTGTASKLTF_CASRQTPRGLAESNEQFF	1	Single (0 < X <= 1)
ACGCCAGAGTTAAGTG-1_11	C3	6269	2487	0.813527	27.8513	Singlet	T Cell Central Memory CD4+	Ctrl	Ctrl	CAASISNFGNEKLTF_CASSVGGQQETQYF	1	Single (0 < X <= 1)
ACGCCAGCAAGGTGTG-1_11	C3	4620	1852	2.12121	31.3203	Singlet	T Cell Central Memory CD4+	Ctrl	Ctrl	CAYIGSGLGGGADGLTF_CASSFGTQTYEQYF	1	Single (0 < X <= 1)
ACGCCAGCAATGAATG-1_11	C3	7520	3167	1.67553	14.3351	Singlet	T Cell Effector Memory CD4+	Ctrl	Ctrl	CAANHYNTDKLIF_CASSPTGGRLWSTDTQYF	1	Single (0 < X <= 1)
ACGCCAGCACCAGTTA-1_11	C3	5232	2051	1.47171	31.0971	Singlet	T Cell Naïve CD4+	Ctrl	Ctrl	CAGFSSNTGKLIF_CASSLFLGTSGQETQYF	2	Small (1 < X <= 5)
ACGCCAGCAGGACCCT-1_11	C3	4878	2178	4.44854	16.4822	Singlet	T Cell Central Memory CD4+	Ctrl	Ctrl	CAASKTSGTYKYIF_CASSRSGTEYNEQFF	1	Single (0 < X <= 1)
ACGCCGAAGACAGGCT-1_11	C3	4616	2125	1.86308	18.6308	Singlet	T Cell Terminal Effector CD8+	Ctrl	Ctrl	CATGTASGGSYIPTF_CASSQSRGLYEQYF	8	Medium (5 < X <= 20)
ACGCCGAAGTTCGATC-1_11	C3	5400	2060	2	30.0556	Singlet	T Cell Effector Memory CD4+	Ctrl	Ctrl	CAVKGTNAGKSTF_CASSQGWGGNTEAFF	1	Single (0 < X <= 1)
ACGCCGACATACGCCG-1_11	C3	5254	1847	1.56072	39.2273	Singlet	T Cell Central Memory CD4+	Ctrl	Ctrl	CAAPIQGAQKLVF_CASSRNLGDEQYF	1	Single (0 < X <= 1)
ACGCCGATCGGAGGTA-1_11	C3	4369	1704	1.3962	37.5372	Singlet	T Cell Central Memory CD4+	Ctrl	Ctrl	CAPSFGNVLHC_CASSSYGTGVGKETQYF	1	Single (0 < X <= 1)
ACGGAGAAGAGCTATA-1_11	C3	6907	2605	1.33198	21.4854	Singlet	T Cell Effector Memory CD4+	Ctrl	Ctrl	CAPKGNNNDMRF_CASSQAGGLKNIQYF	1	Single (0 < X <= 1)
ACGGAGACACATGACT-1_11	C3	4906	2415	1.14146	13.0249	Singlet	T Cell Terminal Effector CD8+	Ctrl	Ctrl	CAVIMNYGQNFVF_CASSFRLAGGDTGELFF	71	Large (20 < X <= 100)
ACGGAGACAGGGAGAG-1_11	C3	2795	1309	1.57424	33.1306	Singlet	T Cell Naïve CD4+	Ctrl	Ctrl	CALSRTGGSYIPTF_CASSYPSHGLGETGELFF	1	Single (0 < X <= 1)
ACGGAGACAGTTCCCT-1_11	C3	3554	1726	2.36353	20.7935	Singlet	T Cell Terminal Effector CD8+	Ctrl	Ctrl	CAAGGFNKFYF_CASSPNDINYGYTF	51	Large (20 < X <= 100)
ACGGAGAGTCATGCCG-1_11	C3	4504	1798	0.999112	36.8561	Singlet	T Cell Naïve CD4+	Ctrl	Ctrl	CALMLIQGAQKLVF_CASSYETSDYEQYF	1	Single (0 < X <= 1)
ACGGAGATCCCAGGTG-1_11	C3	5671	2075	2.1513	37.9827	Singlet	T Cell Naïve CD8+	Ctrl	Ctrl	CAMSGNQGGKLIF_CASSLTGDRAGEQYF	1	Single (0 < X <= 1)
ACGGAGATCTTTAGTC-1_11	C3	4696	2394	1.98041	14.8211	Singlet	T Cell Terminal Effector CD8+	Ctrl	Ctrl	CAVPRTQMTTDSWGKLQF_CASSGGAISYNEQFF	58	Large (20 < X <= 100)
ACGGCCAAGAGCCCAA-1_11	C3	4861	1914	1.25489	34.1905	Singlet	T Cell Central Memory CD4+	Ctrl	Ctrl	CAVEGDSGGSNYKLTF_CSASQRPDTQYF	1	Single (0 < X <= 1)
ACGGCCAAGATGTGGC-1_11	C3	3957	1627	1.18777	35.7847	Singlet	T Cell Naïve CD4+	Ctrl	Ctrl	CALSGKGAQKLVF_CSASGGASGNTIYF	1	Single (0 < X <= 1)
ACGGCCACAACACGCC-1_11	C3	4526	2055	2.25365	24.8564	Singlet	Regulatory T cell	Ctrl	Ctrl	CLVGDNDYKLSF_CATGQLAKNIQYF	1	Single (0 < X <= 1)
ACGGCCACAAGGACTG-1_11	C3	3184	1645	1.13065	19.7864	Singlet	Regulatory T cell	Ctrl	Ctrl	CAGVSGNTPLVF_CASSQETWMFGNTIYF	1	Single (0 < X <= 1)
ACGGCCATCGGTCTAA-1_11	C3	6004	2420	1.43238	30.3131	Singlet	T Cell Central Memory CD4+	Ctrl	Ctrl	CAVKGADSWGKLQF_CASSLGRGRETQYF	1	Single (0 < X <= 1)
ACGGGCTCATCGGTTA-1_11	C3	4184	1521	0.597514	42.7581	Singlet	T Cell Naïve CD4+	Ctrl	Ctrl	CAVSEYGGSQGNLIF_CASSSTTGGEVYGYTF	1	Single (0 < X <= 1)
ACGGGCTGTATGGTTC-1_11	C3	4789	2143	1.4408	22.7814	Singlet	Regulatory T cell	Ctrl	Ctrl	CAERVSGEGGKLIF_CASSPTDLPGGYGYTF	1	Single (0 < X <= 1)
ACGGGCTGTGTGAAAT-1_11	C3	4176	2055	1.60441	17.6724	Singlet	T Cell Terminal Effector CD8+	Ctrl	Ctrl	CAASLTGNQFYF_CASSSLVGFGNQPQHF	4	Small (1 < X <= 5)
ACGGGTCCAGTAAGAT-1_11	C3	4561	1843	1.35935	31.3089	Singlet	T Cell Naïve CD4+	Ctrl	Ctrl	CIVRSGGSNYKLTF_CASSYARQLYNEQFF	1	Single (0 < X <= 1)
ACGGGTCCATATGGTC-1_11	C3	5721	2005	1.55567	32.8614	Singlet	T Cell Naïve CD4+	Ctrl	Ctrl	CAVIGFGNVLHC_CAIMESHEQYF	1	Single (0 < X <= 1)
ACGGGTCGTCAAACTC-1_11	C3	5486	1874	1.98688	36.9304	Singlet	T Cell Central Memory CD4+	Ctrl	Ctrl	CAETRLTSGTYKYIF_CASSQAGAEAFF	1	Single (0 < X <= 1)
ACGGGTCGTCTCAACA-1_11	C3	3374	1600	1.65975	17.5459	Singlet	T Cell Terminal Effector CD8+	Ctrl	Ctrl	CVVSNSNDYKLSF_CASSEGTSGFSYEQYF	22	Large (20 < X <= 100)
ACGGGTCTCCTTTCGG-1_11	C3	5051	1979	1.56405	29.3803	Singlet	T Cell Central Memory CD4+	Ctrl	Ctrl	CVVSRYGNKLVF_CSASSGGLSSYNEQFF	1	Single (0 < X <= 1)
ACGTCAAAGTCGATAA-1_11	C3	5399	2298	0.981663	25.5788	Singlet	T Cell Central Memory CD4+	Ctrl	Ctrl	CALLYFGNEKLTF_CASSSGIGVNEKLFF	1	Single (0 < X <= 1)
ACGTCAACAAGTCTGT-1_11	C3	4558	1736	1.7771	39.7323	Singlet	T Cell Naïve CD4+	Ctrl	Ctrl	CAVNYGGSQGNLIF_CATSDLRAGHYNEQFF	1	Single (0 < X <= 1)
ACGTCAACACCATCCT-1_11	C3	5299	2116	1.30213	35.2142	Singlet	T Cell Naïve CD4+	Ctrl	Ctrl	CAVRPPYSSASKIIF_CATSDRSRGETQYF	1	Single (0 < X <= 1)
ACGTCAAGTTCCGTCT-1_11	C3	1973	1077	2.02737	26.1024	Singlet	T Cell Effector Memory CD4+	Ctrl	Ctrl	CAVSRGGSQGNLIF_CASSFGTSGYNEQFF	1	Single (0 < X <= 1)
ACGTCAAGTTTGTTGG-1_11	C3	4804	1989	1.99833	26.5404	Singlet	T Cell Central Memory CD4+	Ctrl	Ctrl	CAVNDRGSTLGRLYF_CSARVAGLAGTGELFF	1	Single (0 < X <= 1)
ACTATCTAGTTCCACA-1_11	C3	3090	1504	0.226537	12.1036	Singlet	T Cell Terminal Effector CD8+	Ctrl	Ctrl	CAAGGFNKFYF_CASSPNDINYGYTF	51	Large (20 < X <= 100)
ACTATCTCACCACGTG-1_11	C3	3921	1838	1.83627	20.556	Singlet	T Cell Terminal Effector CD8+	Ctrl	Ctrl	CVVSNSNDYKLSF_CASSEGTSGFSYEQYF	22	Large (20 < X <= 100)
ACTATCTCACGTCAGC-1_11	C3	5691	2102	1.63416	36.9882	Singlet	T Cell Naïve CD4+	Ctrl	Ctrl	CALSDAPRDDKIIF_CSARDRLAGGRDTQYF	3	Small (1 < X <= 5)
ACTATCTGTGAGGCTA-1_11	C3	7243	2728	2.11238	29.5596	Singlet	T Cell Central Memory CD4+	Ctrl	Ctrl	CAVNAGNDMRF_CASSQATGKAYGYTF	1	Single (0 < X <= 1)
ACTATCTTCGCCAGCA-1_11	C3	4227	2070	3.69056	16.986	Singlet	MAIT Cells	Ctrl	Ctrl	CAVETYNAGNMLTF_CASRPWAVGLAGRLGGTDTQYF	1	Single (0 < X <= 1)
ACTGAACAGTACGACG-1_11	C3	5377	2321	1.45062	28.7893	Singlet	T Cell Effector Memory CD4+	Ctrl	Ctrl	CAARLYNAGNMLTF_CASSTWTGRGGNTIYF	1	Single (0 < X <= 1)
ACTGAACCAGGGTATG-1_11	C3	8896	3313	1.43885	18.4577	Singlet	T Cell Effector Memory CD4+	Ctrl	Ctrl	CIALNAGNNRKLIW_CASSPGTTEETQYF	1	Single (0 < X <= 1)
ACTGAACGTAGGGTAC-1_11	C3	6404	2475	2.1549	27.0768	Singlet	T Cell Central Memory CD4+	Ctrl	Ctrl	CAPQRSYNTDKLIF_CASSPDGGVHNEQFF	1	Single (0 < X <= 1)
ACTGAACGTATGAAAC-1_11	C3	8780	3422	1.87927	17.1185	Singlet	T Cell Central Memory CD4+	Ctrl	Ctrl	CASQTGANNLFF_CASSLAVNSYEQYF	1	Single (0 < X <= 1)
ACTGAACTCGGTTCGG-1_11	C3	3972	2078	1.91339	16.994	Singlet	T Cell Central Memory CD4+	Ctrl	Ctrl	CAETLYNQGGKLIF_CASMNAGHASSTQYF	1	Single (0 < X <= 1)
ACTGAGTAGATCGGGT-1_11	C3	5565	2113	1.5274	32.1114	Singlet	T Cell Central Memory CD4+	Ctrl	Ctrl	CAYRAGTYKYIF_CSARSLQGAEAQHF	1	Single (0 < X <= 1)
ACTGAGTAGGTTCCTA-1_11	C3	3440	1720	1.71512	24.4477	Singlet	T Cell Central Memory CD4+	Ctrl	Ctrl	CAENKGSTLGRLYF_CASSQPQGSNTEAFF	1	Single (0 < X <= 1)
ACTGAGTCAGATAATG-1_11	C3	6185	2506	1.51981	26.4673	Singlet	T Cell Central Memory CD4+	Ctrl	Ctrl	CAVNFSGGSQGNLIF_CASGPPGRGFIQPQHF	1	Single (0 < X <= 1)
ACTGATGCAATGGAGC-1_11	C3	5900	2604	2.54237	20.7627	Singlet	T Cell Terminal Effector CD8+	Ctrl	Ctrl	CAVDMYGGATNKLIF_CASSEAEVDEDENTEAFF	20	Medium (5 < X <= 20)
ACTGATGCACGAGAGT-1_11	C3	4136	1649	1.54739	37.1857	Singlet	T Cell Naïve CD4+	Ctrl	Ctrl	CIVRQGAQKLVF_CSASGTSGSQDNEQFF	1	Single (0 < X <= 1)
ACTGATGGTAAAGGAG-1_11	C3	3293	1575	1.09323	29.0009	Singlet	T Cell Naïve CD4+	Ctrl	Ctrl	CALTLNNNAGNMLTF_CSAPPAGLRNSPLHF	1	Single (0 < X <= 1)
ACTGATGGTACAAGTA-1_11	C3	5143	1997	1.84717	35.2129	Singlet	T Cell Naïve CD4+	Ctrl	Ctrl	CAVYTGNQFYF_CASSPRRGSSGNTIYF	1	Single (0 < X <= 1)
ACTGATGTCGTTTGCC-1_11	C3	3173	1629	0.756382	22.3133	Singlet	Regulatory T cell	Ctrl	Ctrl	CAMSPGNTPLVF_CASSRTENYGYTF	1	Single (0 < X <= 1)
ACTGCTCCAGCTTAAC-1_11	C3	4533	1949	1.69865	28.833	Singlet	T Cell Naïve CD8+	Ctrl	Ctrl	CAVKETSGSRLTF_CASSLGPPLAGGYEQYF	1	Single (0 < X <= 1)
ACTGCTCCATTCCTCG-1_11	C3	2938	1272	1.6678	35.7386	Singlet	T Cell Naïve CD4+	Ctrl	Ctrl	CIVRALSYKLSF_CASGVAGTYEQYF	1	Single (0 < X <= 1)
ACTGTCCAGGTGCAAC-1_11	C3	3759	1739	1.01091	28.8907	Singlet	T Cell Central Memory CD4+	Ctrl	Ctrl	CAVVTYSSASKIIF_CASSEGDQPQHF	1	Single (0 < X <= 1)
ACTGTCCGTATGAAAC-1_11	C3	3888	1884	2.13477	25.2315	Singlet	T Cell Central Memory CD4+	Ctrl	Ctrl	CAMSDGTGYSTLTF_CASSMAGSTHF	1	Single (0 < X <= 1)
ACTGTCCTCCAAATGC-1_11	C3	5398	2390	2.00074	24.6573	Singlet	T Cell Central Memory CD4+	Ctrl	Ctrl	CALVTNFGNEKLTF_CASSHATGDEQYF	1	Single (0 < X <= 1)
ACTGTCCTCCACTCCA-1_11	C3	5000	2023	1.44	33.38	Singlet	T Cell Naïve CD4+	Ctrl	Ctrl	CAFMNFSDGQKLLF_CSAGQATNYGYTF	1	Single (0 < X <= 1)
ACTGTCCTCCGCGGTA-1_11	C3	4365	2028	2.22222	18.9003	Singlet	T Cell Terminal Effector CD8+	Ctrl	Ctrl	CAAGGFNKFYF_CASSPNDINYGYTF	51	Large (20 < X <= 100)
ACTTACTAGGCCGAAT-1_11	C3	6584	2573	1.60996	31.4399	Singlet	T Cell Central Memory CD4+	Ctrl	Ctrl	CAVQAVVGGGADGLTF_CASSLVGVGEQFF	1	Single (0 < X <= 1)
ACTTACTCATGACGGA-1_11	C3	4192	1835	1.40744	27.0992	Singlet	T Cell Central Memory CD4+	Ctrl	Ctrl	CVVSARSGANNLFF_CASSVAVHGELFF	1	Single (0 < X <= 1)
ACTTACTGTCGTTGTA-1_11	C3	3933	1872	1.52555	17.6201	Singlet	T Cell Terminal Effector CD8+	Ctrl	Ctrl	CAAGGFNKFYF_CASSPNDINYGYTF	51	Large (20 < X <= 100)
ACTTGTTAGCTACCGC-1_11	C3	4975	2006	1.90955	29.7889	Singlet	T Cell Central Memory CD4+	Ctrl	Ctrl	CAYRSDRNNNARLMF_CASSLYRDTGELFF	1	Single (0 < X <= 1)
ACTTGTTAGGGATCTG-1_11	C3	3495	1642	1.45923	29.7282	Singlet	T Cell Naïve CD4+	Ctrl	Ctrl	CAVRPYYSSASKIIF_CASSQDLAGAQTQYF	1	Single (0 < X <= 1)
ACTTGTTCACATTTCT-1_11	C3	3221	1700	2.32847	23.1295	Singlet	Regulatory T cell	Ctrl	Ctrl	CAGLRYNNNDMRF_CASSFDRDTEAFF	1	Single (0 < X <= 1)
ACTTGTTGTCTAGGTT-1_11	C3	4003	1961	2.74794	17.2371	Singlet	T Cell Terminal Effector CD4+	Ctrl	Ctrl	CAVHKIGFGNVLHC_CASSSTGGIGELFF	25	Large (20 < X <= 100)
ACTTGTTTCGAATGGG-1_11	C3	4400	1902	1.27273	30.9773	Singlet	T Cell Naïve CD4+	Ctrl	Ctrl	CAVATTNAGKSTF_CASSPTGVRSNTEAFF	1	Single (0 < X <= 1)
ACTTGTTTCGGACAAG-1_11	C3	1824	1084	1.15132	22.807	Singlet	T Cell Central Memory CD4+	Ctrl	Ctrl	CAVSVIDMRF_CASSQAGTRTSKLFF	1	Single (0 < X <= 1)
ACTTTCAAGCCACGTC-1_11	C3	4106	1823	0.974184	29.5178	Singlet	T Cell Central Memory CD4+	Ctrl	Ctrl	CAASDGGSNYKLTF_CASSLGGTRRGVQYF	1	Single (0 < X <= 1)
ACTTTCAAGCTCCTCT-1_11	C3	6181	2428	2.37826	29.4289	Singlet	T Cell Naïve CD8+	Ctrl	Ctrl	CAATNSGYALNF_CASSPPGQGSGYTF	1	Single (0 < X <= 1)
ACTTTCACAAGCCCAC-1_11	C3	3121	1387	1.53797	33.7071	Singlet	T Cell Naïve CD4+	Ctrl	Ctrl	CIVRAYTGTASKLTF_CASSLDGQGSPEAFF	1	Single (0 < X <= 1)
ACTTTCATCTGCGTAA-1_11	C3	5751	2150	1.40845	34.8287	Singlet	T Cell Central Memory CD4+	Ctrl	Ctrl	CAASMHSGAGSYQLTF_CASSSWQTDTQYF	1	Single (0 < X <= 1)
AGAATAGCATTCTTAC-1_11	C3	6565	2485	1.55369	31.2414	Singlet	T Cell Central Memory CD4+	Ctrl	Ctrl	CAGENAGNNRKLIW_CASSPPGATEAFF	1	Single (0 < X <= 1)
AGAATAGGTGTGGCTC-1_11	C3	4105	1827	1.02314	32.9598	Singlet	Regulatory T cell	Ctrl	Ctrl	CALSELDTNAGKSTF_CASSLGLYEQYF	1	Single (0 < X <= 1)
AGAATAGTCAGTCCCT-1_11	C3	4643	2001	2.02455	29.6791	Singlet	T Cell Central Memory CD4+	Ctrl	Ctrl	CVVNIPTGGFKTIF_CASSQGSGSSTGELFF	1	Single (0 < X <= 1)
AGACGTTAGCCCTAAT-1_11	C3	4153	1351	1.42066	47.4356	Singlet	T Cell Naïve CD4+	Ctrl	Ctrl	CAAGAFSGGYNKLIF_CASSAIPGMGRGSNTEAFF	1	Single (0 < X <= 1)
AGACGTTAGTGGAGAA-1_11	C3	7144	2890	1.16181	19.5549	Singlet	T Cell Central Memory CD4+	Ctrl	Ctrl	CAVSGRDGGSNYKLTF_CASSQGQSSSGRETQYF	1	Single (0 < X <= 1)
AGACGTTCACAGACTT-1_11	C3	4511	1943	1.77344	31.3234	Singlet	MAIT Cells	Ctrl	Ctrl	CAASHPGSSNTGKLIF_CASILQGGADTQYF	3	Small (1 < X <= 5)
AGACGTTCACTGTGTA-1_11	C3	6142	2146	1.88864	37.1703	Singlet	T Cell Naïve CD8+	Ctrl	Ctrl	CAARSRGGGSARQLTF_CASSYRDSFSYEQYF	1	Single (0 < X <= 1)
AGACGTTTCGAATCCA-1_11	C3	3514	1418	1.25213	38.1047	Singlet	T Cell Central Memory CD4+	Ctrl	Ctrl	CAVSIGFGNVLHC_CSAPPGDLGTYEQYF	1	Single (0 < X <= 1)
AGAGCGAAGGGCTCTC-1_11	C3	3463	1474	1.70373	35.4028	Singlet	T Cell Naïve CD4+	Ctrl	Ctrl	CALSSNTGNQFYF_CASSRGGASKETQYF	1	Single (0 < X <= 1)
AGAGCGACACTGCCAG-1_11	C3	3408	1753	1.08568	16.696	Singlet	T Cell Terminal Effector CD8+	Ctrl	Ctrl	CAVIMNYGQNFVF_CASSFRLAGGDTGELFF	71	Large (20 < X <= 100)
AGAGCGACAGCTCGCA-1_11	C3	4980	2260	2.83133	16.1245	Singlet	T Cell Terminal Effector CD4+	Ctrl	Ctrl	CAVHKIGFGNVLHC_CASSSTGGIGELFF	25	Large (20 < X <= 100)
AGAGCGATCGGCTTGG-1_11	C3	3196	1317	1.09512	38.5482	Singlet	T Cell Naïve CD4+	Ctrl	Ctrl	CALGENTGNQFYF_CATRGGGRAHEQFF	1	Single (0 < X <= 1)
AGAGCTTAGACTTTCG-1_11	C3	4595	1677	1.82807	40.0653	Singlet	T Cell Naïve CD4+	Ctrl	Ctrl	CAVGATDKLIF_CASSPRGRATNSPLHF	1	Single (0 < X <= 1)
AGAGCTTAGGAGTTGC-1_11	C3	3577	1820	1.92899	17.6405	Singlet	T Cell Terminal Effector CD4+	Ctrl	Ctrl	CAYRSPPIQGAQKLVF_CASSYNLAGPMNTEAFF	28	Large (20 < X <= 100)
AGAGCTTCAAGTACCT-1_11	C3	5292	2245	2.45654	26.0771	Singlet	T Cell Central Memory CD4+	Ctrl	Ctrl	CIVLAGGTSYGKLTF_CASSQVPTRNTIYF	1	Single (0 < X <= 1)
AGAGCTTCAATGTAAG-1_11	C3	4021	1610	1.29321	35.5136	Singlet	T Cell Naïve CD4+	Ctrl	Ctrl	CAASIQGAQKLVF_CASSASQMNTEAFF	1	Single (0 < X <= 1)
AGAGCTTCACGAAGCA-1_11	C3	4457	2075	1.05452	14.6511	Singlet	T Cell Terminal Effector CD8+	Ctrl	Ctrl	CAVIMNYGQNFVF_CASSFRLAGGDTGELFF	71	Large (20 < X <= 100)
AGAGCTTCAGGGATTG-1_11	C3	3683	1589	1.87347	33.5867	Singlet	T Cell Naïve CD4+	Ctrl	Ctrl	CAEPYRVTGFQKLVF_CASSLQGRKETQYF	1	Single (0 < X <= 1)
AGAGCTTGTTATGCGT-1_11	C3	3418	1687	1.78467	20.9479	Singlet	T Cell Terminal Effector CD8+	Ctrl	Ctrl	CAVPRTQMTTDSWGKLQF_CASSGGAISYNEQFF	58	Large (20 < X <= 100)
AGAGCTTTCTGTTGAG-1_11	C3	4515	2228	0.908084	15.8583	Singlet	T Cell Terminal Effector CD8+	Ctrl	Ctrl	CAGPNNAGNMLTF_CASSIAGENEQFF	5	Small (1 < X <= 5)
AGAGTGGAGACGCAAC-1_11	C3	3655	1335	1.31327	42.1341	Singlet	T Cell Naïve CD4+	Ctrl	Ctrl	CAVNDGTNAGKSTF_CASSEVHSLNQPQHF	1	Single (0 < X <= 1)
AGAGTGGAGACTCGGA-1_11	C3	4645	1677	1.6577	37.718	Singlet	T Cell Central Memory CD4+	Ctrl	Ctrl	CAFMAGTASKLTF_CASSEDREQPQHF	2	Small (1 < X <= 5)
AGAGTGGAGAGTAAGG-1_11	C3	3338	1903	1.31815	10.7549	Singlet	T Cell Terminal Effector CD8+	Ctrl	Ctrl	CAVPRTQMTTDSWGKLQF_CASSGGAISYNEQFF	58	Large (20 < X <= 100)
AGAGTGGAGGTCATCT-1_11	C3	3296	1649	1.45631	18.1129	Singlet	T Cell Terminal Effector CD8+	Ctrl	Ctrl	CAMRVGNRDDKIIF_CASSLSPGGYTEAFF	35	Large (20 < X <= 100)
AGAGTGGAGTTCGCGC-1_11	C3	2332	1050	1.28645	32.5043	Singlet	T Cell Central Memory CD4+	Ctrl	Ctrl	CAVGLASGGSYIPTF_CASTTAGLNTEAFF	1	Single (0 < X <= 1)
AGAGTGGCACGGTGTC-1_11	C3	4801	1783	1.35388	38.7211	Singlet	T Cell Naïve CD4+	Ctrl	Ctrl	CAVSDRAGGTSYGKLTF_CASSLWAGGPETQYF	1	Single (0 < X <= 1)
AGAGTGGGTTCGCGAC-1_11	C3	3724	1667	1.3695	31.7132	Singlet	Regulatory T cell	Ctrl	Ctrl	CIVSVYNQGGKLIF_CSARGSGGGRYNEQFF	1	Single (0 < X <= 1)
AGATCTGAGGAGTTTA-1_11	C3	11392	4031	1.30794	18.513	Singlet	T Cell Terminal Effector CD8+	Ctrl	Ctrl	CAAGGFNKFYF_CASSPNDINYGYTF	51	Large (20 < X <= 100)
AGATCTGCAATGTTGC-1_11	C3	3740	1718	1.41711	32.5668	Singlet	T Cell Naïve CD4+	Ctrl	Ctrl	CAMSATDRGSTLGRLYF_CASSHLAGNTGELFF	1	Single (0 < X <= 1)
AGATCTGGTCACCTAA-1_11	C3	4484	1652	1.5165	40.2542	Singlet	T Cell Naïve CD4+	Ctrl	Ctrl	CAVTPGYSTLTF_CASSDLQGASTEAFF	1	Single (0 < X <= 1)
AGATCTGGTCAGAAGC-1_11	C3	4234	1734	1.34624	35.1205	Singlet	T Cell Naïve CD4+	Ctrl	Ctrl	CAALRRRGGGADGLTF_CAGSSLGQGGNQPQHF	1	Single (0 < X <= 1)
AGATTGCAGGACATTA-1_11	C3	4708	1901	1.59303	34.4945	Singlet	T Cell Naïve CD4+	Ctrl	Ctrl	CAETPNDYKLSF_CASSPQERIEQYF	1	Single (0 < X <= 1)
AGATTGCCAACGATGG-1_11	C3	4423	2185	1.4922	14.7185	Singlet	T Cell Terminal Effector CD8+	Ctrl	Ctrl	CAVIMNYGQNFVF_CASSFRLAGGDTGELFF	71	Large (20 < X <= 100)
AGATTGCCATGCAATC-1_11	C3	4009	1659	2.64405	35.9441	Singlet	T Cell Central Memory CD4+	Ctrl	Ctrl	CAVEEASSNTGKLIF_CASSSRLDSYNEQFF	2	Small (1 < X <= 5)
AGATTGCGTAATAGCA-1_11	C3	4907	2367	1.52843	14.0412	Singlet	T Cell Terminal Effector CD8+	Ctrl	Ctrl	CAVIMNYGQNFVF_CASSFRLAGGDTGELFF	71	Large (20 < X <= 100)
AGATTGCGTCTTGCGG-1_11	C3	831	646	0.361011	9.86763	Singlet	Regulatory T cell	Ctrl	Ctrl	CVVMGANKFYF_CASSSGTSGRAADTQYF	1	Single (0 < X <= 1)
AGATTGCTCTGTTTGT-1_11	C3	5100	1931	1.52941	37.3725	Singlet	T Cell Naïve CD4+	Ctrl	Ctrl	CAVRGAGNMLTF_CASSRDYLTDTQYF	1	Single (0 < X <= 1)
AGCAGCCAGAAGGTTT-1_11	C3	4706	1946	2.33744	33.0854	Singlet	T Cell Naïve CD4+	Ctrl	Ctrl	CILLNQGGKLIF_CSATGTGFLEQETQYF	1	Single (0 < X <= 1)
AGCAGCCAGCCAGTTT-1_11	C3	4216	1727	1.99241	34.1082	Singlet	Regulatory T cell	Ctrl	Ctrl	CAFIGIQGGSEKLVF_CASSLWGQESNQPQHF	1	Single (0 < X <= 1)
AGCAGCCAGGATTCGG-1_11	C3	5327	2314	0.976159	26.8068	Singlet	T Cell Central Memory CD4+	Ctrl	Ctrl	CVVNIANARLMF_CASSLKDAEKLFF	1	Single (0 < X <= 1)
AGCAGCCAGGCGATAC-1_11	C3	5471	2009	1.64504	36.5564	Singlet	T Cell Central Memory CD8+	Ctrl	Ctrl	CAYSPGYSTLTF_CASRHGLAGNTGELFF	1	Single (0 < X <= 1)
AGCAGCCAGTGAACAT-1_11	C3	3615	1557	1.79806	33.3057	Singlet	T Cell Naïve CD4+	Ctrl	Ctrl	CAVGVTSYDKVIF_CASSGGTSVPETQYF	1	Single (0 < X <= 1)
AGCAGCCGTAAGGGAA-1_11	C3	3652	1759	1.42388	20.5641	Singlet	T Cell Terminal Effector CD4+	Ctrl	Ctrl	CAYRSPPIQGAQKLVF_CASSYNLAGPMNTEAFF	28	Large (20 < X <= 100)
AGCAGCCTCTGAGGGA-1_11	C3	1412	917	1.983	14.8017	Singlet	Regulatory T cell	Ctrl	Ctrl	CAVPPGFQKLVF_CSASPQGSYEQYF	1	Single (0 < X <= 1)
AGCATACCAAAGCAAT-1_11	C3	3548	1524	1.55017	33.1736	Singlet	T Cell Naïve CD4+	Ctrl	Ctrl	CIVRALYNQGGKLIF_CASTEKRAKRETQYF	1	Single (0 < X <= 1)
AGCATACTCCCACTTG-1_11	C3	4177	2088	2.32224	14.1489	Singlet	T Cell Terminal Effector CD8+	Ctrl	Ctrl	CAVPRTQMTTDSWGKLQF_CASSGGAISYNEQFF	58	Large (20 < X <= 100)
AGCATACTCTGCAGTA-1_11	C3	4226	1776	1.51443	32.8916	Singlet	T Cell Naïve CD4+	Ctrl	Ctrl	CAASYSGNTPLVF_CASSRAGQAETQYF	1	Single (0 < X <= 1)
AGCCTAACAATCCAAC-1_11	C3	6716	2770	1.68255	24.8064	Singlet	T Cell Central Memory CD4+	Ctrl	Ctrl	CAVNVNNAGNMLTF_CASSLTGQGARAFF	1	Single (0 < X <= 1)
AGCCTAATCCGTACAA-1_11	C3	3905	1748	0.947503	33.1114	Singlet	T Cell Naïve CD4+	Ctrl	Ctrl	CALSDWIGGTSYGKLTF_CASSTGSREAFF	1	Single (0 < X <= 1)
AGCGGTCAGTCCGTAT-1_11	C3	4270	1861	0.983607	24.2389	Singlet	MAIT Cells	Ctrl	Ctrl	CAGQLTTDSWGKLQF_CASSQGGVTSYNEQFF	1	Single (0 < X <= 1)
AGCGGTCCACATTTCT-1_11	C3	4646	2136	2.56134	16.7886	Singlet	Regulatory T cell	Ctrl	Ctrl	CAVRVRSARQLTF_CATSKTTVNTGELFF	5	Small (1 < X <= 5)
AGCGTATAGGAGTAGA-1_11	C3	10999	3815	2.07292	22.2293	Singlet	T Cell Vd2 gd	Ctrl	Ctrl	CAVNGSRGSTLGRLYF_CSVVGGSNQPQHF	1	Single (0 < X <= 1)
AGCGTATCAAGTTCTG-1_11	C3	10829	3518	1.89306	32.3853	Singlet	T Cell Naïve CD4+	Ctrl	Ctrl	CVVTINQFYF_CASSPGGGTSYEQYF	1	Single (0 < X <= 1)
AGCGTATCAGTATCTG-1_11	C3	1832	894	3.54803	32.369	Singlet	T Cell Naïve CD4+	Ctrl	Ctrl	CAVSGSGGYNKLIF_CASSPDWSGTYEQYF	1	Single (0 < X <= 1)
AGCGTATTCATGTAGC-1_11	C3	4873	2018	1.60066	34.5167	Singlet	T Cell Naïve CD4+	Ctrl	Ctrl	CAVTVNFGNEKLTF_CASNTRSSYEQYF	1	Single (0 < X <= 1)
AGCGTATTCGTGGGAA-1_11	C3	4592	1658	1.17596	39.1333	Singlet	T Cell Naïve CD4+	Ctrl	Ctrl	CALSESGTASKLTF_CATSDGVGGTYNEQFF	1	Single (0 < X <= 1)
AGCGTATTCTGACCTC-1_11	C3	4734	2106	2.61935	19.117	Singlet	T Cell Terminal Effector CD8+	Ctrl	Ctrl	CAPDNFNKFYF_CASKKRGMETQYF	3	Small (1 < X <= 5)
AGCTCCTAGGGATCTG-1_11	C3	6683	2543	0.688314	29.2982	Singlet	T Cell Central Memory CD4+	Ctrl	Ctrl	CAVSQVTNAGKSTF_CASSQDLGKDNSPLHF	1	Single (0 < X <= 1)
AGCTCCTGTAATCACC-1_11	C3	2549	1504	1.09847	10.7885	Singlet	T Cell Terminal Effector CD8+	Ctrl	Ctrl	CAGSRMTLDSNYQLIW_CASRTPTGTEQFF	1	Single (0 < X <= 1)
AGCTCCTGTACCGCTG-1_11	C3	9358	3523	2.38299	14.4903	Singlet	Regulatory T cell	Ctrl	Ctrl	CAMRGTTSGTYKYIF_CSARDRGYYEQYF	1	Single (0 < X <= 1)
AGCTCCTGTCTGATCA-1_11	C3	7576	3016	1.41235	23.0861	Singlet	T Cell Central Memory CD4+	Ctrl	Ctrl	CAVTLTTDSWGKLQF_CSATRGRGSGANVLTF	1	Single (0 < X <= 1)
AGCTCTCAGGTTCCTA-1_11	C3	4350	1767	0.91954	33.8391	Singlet	T Cell Central Memory CD8+	Ctrl	Ctrl	CAVQSSDGSYKLIF_CSARVAQGNNEQFF	1	Single (0 < X <= 1)
AGCTCTCCAAACGTGG-1_11	C3	5554	2504	0.936262	21.8221	Singlet	T Cell Effector Memory CD4+	Ctrl	Ctrl	CATASSSNTGKLIF_CASGRGGEKLFF	1	Single (0 < X <= 1)
AGCTCTCCAAAGGTGC-1_11	C3	4851	1962	1.21624	28.1798	Singlet	T Cell Naïve CD4+	Ctrl	Ctrl	CAGPRNNARLMF_CASSYGQITTYEQYF	1	Single (0 < X <= 1)
AGCTCTCCACCAGTTA-1_11	C3	5971	2542	1.62452	22.9107	Singlet	T Cell Central Memory CD4+	Ctrl	Ctrl	CAATRPGNQFYF_CSAREQVYSGNTIYF	1	Single (0 < X <= 1)
AGCTCTCGTCCGAACC-1_11	C3	4348	2049	2.4379	17.7093	Singlet	T Cell Terminal Effector CD8+	Ctrl	Ctrl	CAMRVGNRDDKIIF_CASSLSPGGYTEAFF	35	Large (20 < X <= 100)
AGCTCTCTCTGGCGTG-1_11	C3	3873	1577	1.21353	36.5092	Singlet	T Cell Naïve CD4+	Ctrl	Ctrl	CAFPRSYNTDKLIF_CASSEPTGAGANVLTF	1	Single (0 < X <= 1)
AGCTTGAAGAATGTTG-1_11	C3	5070	1925	1.47929	34.9901	Singlet	T Cell Naïve CD8+	Ctrl	Ctrl	CAMRGNTGGFKTIF_CASSLGAGGSTDTQYF	1	Single (0 < X <= 1)
AGCTTGAAGCACACAG-1_11	C3	4199	1954	0.952608	16.1705	Singlet	T Cell Terminal Effector CD4+	Ctrl	Ctrl	CAYRSPPIQGAQKLVF_CASSYNLAGPMNTEAFF	28	Large (20 < X <= 100)
AGCTTGAGTAGGCATG-1_11	C3	4740	1976	1.35021	33.2068	Singlet	T Cell Naïve CD4+	Ctrl	Ctrl	CAVGATNTGNQFYF_CASSTTGGRGIQYF	1	Single (0 < X <= 1)
AGCTTGAGTATATGGA-1_11	C3	4340	1799	2.76498	30.5069	Singlet	T Cell Central Memory CD8+	Ctrl	Ctrl	CAMREGLMDSSYKLIF_CASSLDRGEGSTGELFF	1	Single (0 < X <= 1)
AGCTTGAGTTAAGTAG-1_11	C3	9007	3523	1.17686	20.0511	Singlet	T Cell Vd2 gd	Ctrl	Ctrl	CVASRGYSTLTF_CASRILGVGTEAFF	4	Small (1 < X <= 5)
AGCTTGATCACATACG-1_11	C3	4299	2048	1.5585	17.004	Singlet	T Cell Terminal Effector CD8+	Ctrl	Ctrl	CAVPRTQMTTDSWGKLQF_CASSGGAISYNEQFF	58	Large (20 < X <= 100)
AGCTTGATCGGCATCG-1_11	C3	6203	2181	0.999516	36.966	Singlet	T Cell Central Memory CD4+	Ctrl	Ctrl	CAVVKGGGNKLTF_CASSLGQTLGYGYTF	1	Single (0 < X <= 1)
AGCTTGATCTATCCCG-1_11	C3	4957	2142	1.2911	31.1479	Singlet	T Cell Central Memory CD4+	Ctrl	Ctrl	CAMSAPGGSYIPTF_CSARESRKSTLEAFF	1	Single (0 < X <= 1)
AGGCCACAGAGTAAGG-1_11	C3	7523	2842	1.35584	21.6802	Singlet	T Cell Central Memory CD4+	Ctrl	Ctrl	CAADNYGQNFVF_CASSSAPNQETQYF	1	Single (0 < X <= 1)
AGGCCACAGTCTCAAC-1_11	C3	4122	1975	1.91655	20.8394	Singlet	T Cell Terminal Effector CD8+	Ctrl	Ctrl	CAVRDDLTGGGNKLTF_CATSEMAGNYEQYF	16	Medium (5 < X <= 20)
AGGCCACCAAGCGTAG-1_11	C3	4757	1829	1.61867	32.9199	Singlet	T Cell Central Memory CD4+	Ctrl	Ctrl	CAVARTSYGKLTF_CASSIGVVSTGGFGANVLTF	1	Single (0 < X <= 1)
AGGCCACGTAAACCTC-1_11	C3	6777	2641	1.29851	24.8045	Singlet	T Cell Naïve CD4+	Ctrl	Ctrl	CAASRGGYNKLIF_CSVDSYGYTF	1	Single (0 < X <= 1)
AGGCCACGTCATACTG-1_11	C3	5549	2060	1.65796	33.6637	Singlet	T Cell Central Memory CD4+	Ctrl	Ctrl	CATLPNAGNMLTF_CASSFSGTGQATQYF	1	Single (0 < X <= 1)
AGGCCACGTGAGTATA-1_11	C3	4333	1949	1.66167	23.4249	Singlet	T Cell Terminal Effector CD8+	Ctrl	Ctrl	CAVDMYGGATNKLIF_CASSEAEVDEDENTEAFF	20	Medium (5 < X <= 20)
AGGCCACGTGCAGACA-1_11	C3	4322	2159	1.55021	16.1037	Singlet	T Cell Terminal Effector CD8+	Ctrl	Ctrl	CAVIMNYGQNFVF_CASSFRLAGGDTGELFF	71	Large (20 < X <= 100)
AGGCCACGTTCGGGCT-1_11	C3	3877	1597	1.03173	34.6402	Singlet	T Cell Naïve CD4+	Ctrl	Ctrl	CAVTRSGGSYIPTF_CASSLRGETMNTGELFF	1	Single (0 < X <= 1)
AGGCCACGTTCGTTGA-1_11	C3	3780	1789	0.555556	22.9365	Singlet	T Cell Central Memory CD4+	Ctrl	Ctrl	CALRTGGSYIPTF_CASSLFRNPPPGDTQYF	1	Single (0 < X <= 1)
AGGCCACTCCACGACG-1_11	C3	4004	1853	2.3976	21.0539	Singlet	T Cell Terminal Effector CD8+	Ctrl	Ctrl	CAMRVGNRDDKIIF_CASSLSPGGYTEAFF	35	Large (20 < X <= 100)
AGGCCACTCCGCTGTT-1_11	C3	3655	1489	1.53215	34.6648	Singlet	T Cell Naïve CD4+	Ctrl	Ctrl	CAVNTGKLIF_CATFSGTQDSSGNTIYF	1	Single (0 < X <= 1)
AGGCCGTAGGCCATAG-1_11	C3	4283	2062	1.33084	18.1181	Singlet	T Cell Terminal Effector CD8+	Ctrl	Ctrl	CAAGGFNKFYF_CASSPNDINYGYTF	51	Large (20 < X <= 100)
AGGCCGTCAAGTCTAC-1_11	C3	4531	2039	2.03046	18.4065	Singlet	T Cell Terminal Effector CD4+	Ctrl	Ctrl	CAVQGNSGGSNYKLTF_CASRNIGITEAFF	6	Medium (5 < X <= 20)
AGGCCGTCATACTACG-1_11	C3	4407	1742	1.17994	36.9185	Singlet	T Cell Naïve CD4+	Ctrl	Ctrl	CAGTQGGSEKLVF_CASSSGLAGGEFF	1	Single (0 < X <= 1)
AGGCCGTTCGGAAACG-1_11	C3	2782	1250	1.04242	35.5859	Singlet	T Cell Naïve CD4+	Ctrl	Ctrl	CAVNVAGGGNKLTF_CASSIDRQGEAFF	1	Single (0 < X <= 1)
AGGGAGTTCGTAGGAG-1_11	C3	4763	1976	1.53265	32.2486	Singlet	T Cell Naïve CD4+	Ctrl	Ctrl	CIVSLMEYGNKLVF_CASSSWAGFHEQYF	1	Single (0 < X <= 1)
AGGGAGTTCTTTACAC-1_11	C3	3915	1924	1.68582	19.7701	Singlet	T Cell Terminal Effector CD8+	Ctrl	Ctrl	CAAGGFNKFYF_CASSPNDINYGYTF	51	Large (20 < X <= 100)
AGGGATGAGAGGTTAT-1_11	C3	5264	2238	1.8807	30.7181	Singlet	T Cell Central Memory CD4+	Ctrl	Ctrl	CVVRPNSGNTPLVF_CSANRGWNTEAFF	1	Single (0 < X <= 1)
AGGGATGCAGACTCGC-1_11	C3	3433	1448	1.83513	36.8482	Singlet	T Cell Naïve CD4+	Ctrl	Ctrl	CAVKEDNTGKLIF_CASSFFWTEDGYTF	1	Single (0 < X <= 1)
AGGGATGGTACTTGAC-1_11	C3	6714	2350	1.78731	35.2398	Singlet	T Cell Central Memory CD4+	Ctrl	Ctrl	CALRTNFGNEKLTF_CASSYLSSSPYNEQFF	1	Single (0 < X <= 1)
AGGGATGGTCGAACAG-1_11	C3	5227	2207	1.43486	27.1858	Singlet	T Cell Central Memory CD4+	Ctrl	Ctrl	CAAGGGSARQLTF_CASSPAGNSPLHF	1	Single (0 < X <= 1)
AGGGATGGTGCCTGGT-1_11	C3	4406	1664	1.72492	38.7199	Singlet	T Cell Naïve CD4+	Ctrl	Ctrl	CAVSEGSYIPTF_CASSRIETNEKLFF	1	Single (0 < X <= 1)
AGGGATGTCAGCACAT-1_11	C3	3951	1652	1.5186	36.4465	Singlet	T Cell Naïve CD4+	Ctrl	Ctrl	CAVGERNTGGFKTIF_CASSNIADTQYF	1	Single (0 < X <= 1)
AGGGATGTCTACGAGT-1_11	C3	3698	1507	1.10871	37.0741	Singlet	T Cell Central Memory CD4+	Ctrl	Ctrl	CAVGPYNQGGKLIF_CATSDSRGRVGNQPQHF	1	Single (0 < X <= 1)
AGGGTGAAGGTAAACT-1_11	C3	7037	2816	1.44948	27.4265	Singlet	T Cell Naïve CD4+	Ctrl	Ctrl	CAVLNAGKSTF_CSAREPTSGSTEQFF	1	Single (0 < X <= 1)
AGGGTGACAGCCACCA-1_11	C3	5485	2163	2.24248	28.4594	Singlet	MAIT Cells	Ctrl	Ctrl	CIVSRDSGGGADGLTF_CASRGQGAYGYTF	1	Single (0 < X <= 1)
AGGGTGATCAGTCCCT-1_11	C3	3985	1949	2.5345	16.4366	Singlet	T Cell Terminal Effector CD8+	Ctrl	Ctrl	CAASLTGNQFYF_CASSSLVGFGNQPQHF	4	Small (1 < X <= 5)
AGGGTGATCTGGTGTA-1_11	C3	6131	2448	1.48426	28.674	Singlet	T Cell Central Memory CD4+	Ctrl	Ctrl	CAVGSNYQLIW_CSARGGQQGVNEQFF	1	Single (0 < X <= 1)
AGGTCATAGCGATTCT-1_11	C3	1506	1111	0.664011	8.10093	Singlet	T Cell Central Memory CD4+	Ctrl	Ctrl	CAPFSGGYNKLIF_CASNPGTSVSYEQYF	1	Single (0 < X <= 1)
AGGTCATAGTTAGGTA-1_11	C3	2047	1025	2.10064	30.4348	Singlet	Regulatory T cell	Ctrl	Ctrl	CAGGGGNKLTF_CSVAGGPQETQYF	1	Single (0 < X <= 1)
AGGTCATGTAAATGAC-1_11	C3	4435	2242	2.00676	15.6257	Singlet	T Cell Terminal Effector CD8+	Ctrl	Ctrl	CAVIMNYGQNFVF_CASSFRLAGGDTGELFF	71	Large (20 < X <= 100)
AGGTCATGTGTAACGG-1_11	C3	3441	1464	1.10433	36.6173	Singlet	T Cell Naïve CD4+	Ctrl	Ctrl	CVVSVPNTDKLIF_CAGFGGQSYGYTF	1	Single (0 < X <= 1)
AGGTCATTCAGAGCTT-1_11	C3	11641	3912	2.11322	21.0893	Singlet	Regulatory T cell	Ctrl	Ctrl	CAASGGNNNDMRF_CASRNGGWNSPLHF	1	Single (0 < X <= 1)
AGGTCCGCATTTGCTT-1_11	C3	4379	2080	2.14661	16.1224	Singlet	T Cell Terminal Effector CD8+	Ctrl	Ctrl	CAVQGNSGGSNYKLTF_CASRNIGITEAFF	6	Medium (5 < X <= 20)
AGGTCCGTCCAGGGCT-1_11	C3	4272	1644	1.05337	36.2125	Singlet	T Cell Naïve CD4+	Ctrl	Ctrl	CGTEMSAKRGSTLGRLYF_CASSWGATGANVLTF	1	Single (0 < X <= 1)
AGGTCCGTCCGCTGTT-1_11	C3	4722	1912	0.825921	32.6768	Singlet	T Cell Central Memory CD4+	Ctrl	Ctrl	CAVKRDSNYQLIW_CASSLTSGRAGEQFF	1	Single (0 < X <= 1)
AGTAGTCCATAGAAAC-1_11	C3	3485	1842	1.17647	18.1062	Singlet	T Cell Effector Memory CD8+	Ctrl	Ctrl	CAVPNTGTASKLTF_CASSIDWTGFLNEQFF	2	Small (1 < X <= 5)
AGTCTTTAGGTGTTAA-1_11	C3	6805	2432	0.911095	32.579	Singlet	T Cell Naïve CD4+	Ctrl	Ctrl	CAESPLDTGRRALTF_CASSPPGLAQPTGELFF	1	Single (0 < X <= 1)
AGTCTTTCACAGGAGT-1_11	C3	4643	2389	2.75684	9.77816	Singlet	T Cell Terminal Effector CD8+	Ctrl	Ctrl	CAVIMNYGQNFVF_CASSFRLAGGDTGELFF	71	Large (20 < X <= 100)
AGTCTTTCACCAGGTC-1_11	C3	3821	1506	1.85815	38.0529	Singlet	T Cell Naïve CD4+	Ctrl	Ctrl	CVVRFEGGATNKLIF_CASSLVPGGRVETQYF	1	Single (0 < X <= 1)
AGTCTTTCAGATCGGA-1_11	C3	3985	1756	2.81054	29.2848	Singlet	MAIT Cells	Ctrl	Ctrl	CIVRVAGSGNTGKLIF_CASSPGQGATRNIQYF	1	Single (0 < X <= 1)
AGTCTTTGTTCCGGCA-1_11	C3	5081	1970	0.708522	34.6192	Singlet	T Cell Central Memory CD4+	Ctrl	Ctrl	CATRGVIQGAQKLVF_CASSTRTGRETQYF	1	Single (0 < X <= 1)
AGTCTTTTCATCGGAT-1_11	C3	10898	3344	2.05542	34.4192	Singlet	T Cell Central Memory CD8+	Ctrl	Ctrl	CALSEAPGSARQLTF_CASSIWGNEQFF	1	Single (0 < X <= 1)
AGTCTTTTCTGTCAAG-1_11	C3	4699	2072	1.95786	24.0477	Singlet	T Cell Effector Memory CD4+	Ctrl	Ctrl	CAARYGNNRLAF_CASSEGTGLYGYTF	1	Single (0 < X <= 1)
AGTGAGGAGATCCCAT-1_11	C3	2236	993	1.20751	38.551	Singlet	T Cell Naïve CD4+	Ctrl	Ctrl	CALIRNYQLIW_CASSLPVGDRDEQFF	1	Single (0 < X <= 1)
AGTGAGGAGCTCCTCT-1_11	C3	2518	1333	1.62828	24.7021	Singlet	T Cell Central Memory CD4+	Ctrl	Ctrl	CIVRVAVTGTASKLTF_CASRADGANYGYTF	1	Single (0 < X <= 1)
AGTGAGGAGTACGACG-1_11	C3	4619	2165	1.36393	19.3332	Singlet	T Cell Terminal Effector CD8+	Ctrl	Ctrl	CAMSVEDYKLSF_CASSLDQDSFTGELFF	1	Single (0 < X <= 1)
AGTGAGGAGTGTACTC-1_11	C3	3598	1593	1.30628	34.0467	Singlet	T Cell Naïve CD4+	Ctrl	Ctrl	CAVREPYNTDKLIF_CASSTDRTGGKF	1	Single (0 < X <= 1)
AGTGAGGCAGCTCGCA-1_11	C3	4318	2034	1.15794	17.1376	Singlet	T Cell Terminal Effector CD8+	Ctrl	Ctrl	CAAGGFNKFYF_CASSPNDINYGYTF	51	Large (20 < X <= 100)
AGTGAGGGTCAGTGGA-1_11	C3	3373	1761	1.24518	12.3036	Singlet	T Cell Terminal Effector CD8+	Ctrl	Ctrl	CAVIMNYGQNFVF_CASSFRLAGGDTGELFF	71	Large (20 < X <= 100)
AGTGAGGGTCTCAACA-1_11	C3	4540	1903	0.903084	33.348	Singlet	T Cell Central Memory CD4+	Ctrl	Ctrl	CAVRVAYNFNKFYF_CSASLRGGGPDQPQHF	1	Single (0 < X <= 1)
AGTGAGGGTCTCCACT-1_11	C3	5236	2169	2.5783	30.042	Singlet	T Cell Central Memory CD4+	Ctrl	Ctrl	CVVSYNTDKLIF_CASSSLGEQFF	1	Single (0 < X <= 1)
AGTGAGGGTTATGCGT-1_11	C3	4737	1831	1.4144	35.2544	Singlet	T Cell Naïve CD4+	Ctrl	Ctrl	CVVSALTGGGNKLTF_CASSFKSGRGDNEQFF	1	Single (0 < X <= 1)
AGTGAGGTCCTAGTGA-1_11	C3	2969	1357	1.38094	32.4352	Singlet	T Cell Central Memory CD4+	Ctrl	Ctrl	CAVGSLFSGGYNKLIF_CASSLPGLVHNEQFF	2	Small (1 < X <= 5)
AGTGGGAAGTCTCAAC-1_11	C3	4849	2130	1.31986	27.2221	Singlet	T Cell Naïve CD4+	Ctrl	Ctrl	CAASVRGSQGNLIF_CASSLTGVGEQYF	1	Single (0 < X <= 1)
AGTGGGACAATGGAAT-1_11	C3	4556	2322	1.95347	15.4302	Singlet	T Cell Terminal Effector CD8+	Ctrl	Ctrl	CAVPRTQMTTDSWGKLQF_CASSGGAISYNEQFF	58	Large (20 < X <= 100)
AGTGGGACAGCTGGCT-1_11	C3	5388	2237	0.705271	29.9183	Singlet	T Cell Central Memory CD4+	Ctrl	Ctrl	CAESGNNAGNMLTF_CASSPRGAYNEQFF	1	Single (0 < X <= 1)
AGTGGGATCACGAAGG-1_11	C3	7789	3027	1.27102	26.6658	Singlet	T Cell Central Memory CD8+	Ctrl	Ctrl	CAVRDSNSNSGYALNF_CASSHDSYVETQYF	1	Single (0 < X <= 1)
AGTGTCAGTCATATGC-1_11	C3	3372	1315	1.45314	38.9976	Singlet	T Cell Naïve CD4+	Ctrl	Ctrl	CAVGPSNYQLIW_CASSLTGKETQYF	1	Single (0 < X <= 1)
AGTGTCAGTCATCGGC-1_11	C3	3674	1456	1.38813	39.3576	Singlet	T Cell Naïve CD4+	Ctrl	Ctrl	CIVNSGGSNYKLTF_CSATASGTDTQYF	1	Single (0 < X <= 1)
AGTTGGTAGACTAGGC-1_11	C3	4529	1798	1.14816	33.5394	Singlet	T Cell Naïve CD4+	Ctrl	Ctrl	CAMNKGYQKVTF_CASTTGTSETYEQYF	1	Single (0 < X <= 1)
AGTTGGTAGCGCCTCA-1_11	C3	4371	1771	1.09815	36.3532	Singlet	T Cell Central Memory CD4+	Ctrl	Ctrl	CAVNEDTGFQKLVF_CASSLEPQTGGTQYF	2	Small (1 < X <= 5)
AGTTGGTCAAACAACA-1_11	C3	5048	1987	2.31775	33.023	Singlet	T Cell Naïve CD4+	Ctrl	Ctrl	CAVEDLNTGGFKTIF_CASSSRHVIYNEQFF	1	Single (0 < X <= 1)
AGTTGGTCATATGGTC-1_11	C3	5837	2561	0.976529	22.3916	Singlet	T Cell Central Memory CD4+	Ctrl	Ctrl	CAESVSGTYKYIF_CSAAGTSGLHEQFF	1	Single (0 < X <= 1)
AGTTGGTCATTGCGGC-1_11	C3	5306	2032	1.67735	33.8108	Singlet	T Cell Central Memory CD4+	Ctrl	Ctrl	CVALPGTYKYIF_CASSARDRSTDTQYF	1	Single (0 < X <= 1)
AGTTGGTGTGTCCTCT-1_11	C3	5725	2194	0.855895	37.1878	Singlet	T Cell Naïve CD4+	Ctrl	Ctrl	CAVRALDGGSQGNLIF_CASRNHRGNQPQHF	1	Single (0 < X <= 1)
ATAACGCAGGAATCGC-1_11	C3	3915	1629	1.37931	35.4278	Singlet	T Cell Naïve CD4+	Ctrl	Ctrl	CGLRSNDYKLSF_CASSPSGGKGNEQFF	1	Single (0 < X <= 1)
ATAACGCAGGATTCGG-1_11	C3	5006	1952	1.55813	36.3963	Singlet	T Cell Naïve CD4+	Ctrl	Ctrl	CVVKPKIIF_CASSLNTRTGDQPQHF	1	Single (0 < X <= 1)
ATAACGCAGTTAGGTA-1_11	C3	4539	2208	1.54219	16.5455	Singlet	T Cell Terminal Effector CD8+	Ctrl	Ctrl	CAVIMNYGQNFVF_CASSFRLAGGDTGELFF	71	Large (20 < X <= 100)
ATAACGCCAGCCTTGG-1_11	C3	6168	2457	1.89689	30.6258	Singlet	T Cell Central Memory CD4+	Ctrl	Ctrl	CVVSYYGGSQGNLIF_CASSTDGTYEQYF	1	Single (0 < X <= 1)
ATAACGCGTCCAAGTT-1_11	C3	4537	2120	2.62288	21.6883	Singlet	Regulatory T cell	Ctrl	Ctrl	CALSDQDGANNLFF_CATSRRGSYEQYF	1	Single (0 < X <= 1)
ATAACGCTCACCATAG-1_11	C3	6730	2498	2.03566	32.8975	Singlet	T Cell Effector Memory CD4+	Ctrl	Ctrl	CAGLNARLMF_CASSLDVSDEQFF	1	Single (0 < X <= 1)
ATAAGAGAGAATAGGG-1_11	C3	4279	2169	2.1033	15.7981	Singlet	T Cell Terminal Effector CD8+	Ctrl	Ctrl	CAVPRTQMTTDSWGKLQF_CASSGGAISYNEQFF	58	Large (20 < X <= 100)
ATAAGAGCAATGGATA-1_11	C3	4560	1713	1.57895	38.9912	Singlet	T Cell Naïve CD4+	Ctrl	Ctrl	CAGARMDSNYQLIW_CASSAKGQATYYEQYF	1	Single (0 < X <= 1)
ATAAGAGCATGTCGAT-1_11	C3	3813	1543	1.04904	38.0803	Singlet	T Cell Naïve CD4+	Ctrl	Ctrl	CAATGFQKLVF_CASSLRGGRGTDTQYF	1	Single (0 < X <= 1)
ATAAGAGGTGCAGGTA-1_11	C3	5500	2276	2.03636	27.9273	Singlet	T Cell Naïve CD4+	Ctrl	Ctrl	CALNAGNNRKLIW_CASSQGADDTQYF	1	Single (0 < X <= 1)
ATAAGAGTCGAGCCCA-1_11	C3	3045	1578	1.47783	25.3859	Singlet	T Cell Naïve CD4+	Ctrl	Ctrl	CAVNPGRNFGNEKLTF_CASSPRLGIQETQYF	2	Small (1 < X <= 5)
ATAAGAGTCTCCGGTT-1_11	C3	3795	1611	0.632411	34.361	Singlet	T Cell Central Memory CD4+	Ctrl	Ctrl	CAVSLEGAQKLVF_CASSFRGRAEKLFF	1	Single (0 < X <= 1)
ATAGACCAGAGTGACC-1_11	C3	6158	2090	1.96492	39.4933	Singlet	T Cell Naïve CD8+	Ctrl	Ctrl	CAVGAQMGYGNKLVF_CASSSVIGTYLLAGAYEQYF	1	Single (0 < X <= 1)
ATAGACCCATCTACGA-1_11	C3	4091	1519	1.6133	40.8946	Singlet	T Cell Naïve CD4+	Ctrl	Ctrl	CAASAEGNEKLTF_CAIRGTSSGYNEQFF	1	Single (0 < X <= 1)
ATAGACCCATTACGAC-1_11	C3	3979	1472	1.30686	39.7336	Singlet	T Cell Naïve CD4+	Ctrl	Ctrl	CALEGGGFKTIF_CSATGTSYNEQFF	1	Single (0 < X <= 1)
ATAGACCGTCATACTG-1_11	C3	3823	1655	1.93565	32.8538	Singlet	T Cell Naïve CD4+	Ctrl	Ctrl	CASDRGSTLGRLYF_CATSRGSSATNEKLFF	1	Single (0 < X <= 1)
ATAGACCTCCGGCACA-1_11	C3	5047	1971	2.49653	35.1694	Singlet	T Cell Naïve CD4+	Ctrl	Ctrl	CAVNFGNEKLTF_CSAREIGPRDTQYF	1	Single (0 < X <= 1)
ATAGACCTCGTCTGCT-1_11	C3	5410	2184	1.58965	32.1627	Singlet	T Cell Central Memory CD4+	Ctrl	Ctrl	CAVCGGSEKLVF_CASSSARGRTYEQYF	1	Single (0 < X <= 1)
ATCACGAAGCCCAACC-1_11	C3	4094	1701	1.39228	28.7005	Singlet	T Cell Central Memory CD4+	Ctrl	Ctrl	CAMKGGSYIPTF_CASSPPGYNEQFF	1	Single (0 < X <= 1)
ATCACGACAGAAGCAC-1_11	C3	5771	2303	1.66349	29.3363	Singlet	MAIT Cells	Ctrl	Ctrl	CAVLRGANNLFF_CASSRDGSTDTQYF	1	Single (0 < X <= 1)
ATCACGACAGCTATTG-1_11	C3	7268	2835	2.13264	31.1365	Singlet	T Cell Central Memory CD4+	Ctrl	Ctrl	CAVVRNTDKLIF_CASSRASPMNTEAFF	1	Single (0 < X <= 1)
ATCACGAGTAAAGTCA-1_11	C3	6970	2909	1.21951	13.1707	Singlet	Regulatory T cell	Ctrl	Ctrl	CAFPYGNNRLAF_CSVVHGLAKNIQYF	1	Single (0 < X <= 1)
ATCACGAGTTGACGTT-1_11	C3	5069	2116	1.57822	30.8937	Singlet	Regulatory T cell	Ctrl	Ctrl	CAGVRNNNARLMF_CSARDLASGREQFF	1	Single (0 < X <= 1)
ATCATCTAGACTTGAA-1_11	C3	4807	2139	1.49782	23.8194	Singlet	Regulatory T cell	Ctrl	Ctrl	CATLDNAGGTSYGKLTF_CASSYRGISTDTQYF	1	Single (0 < X <= 1)
ATCATCTAGCCAGGAT-1_11	C3	4598	2217	2.78382	17.5729	Singlet	T Cell Terminal Effector CD8+	Ctrl	Ctrl	CAMRVGNRDDKIIF_CASSLSPGGYTEAFF	35	Large (20 < X <= 100)
ATCATCTAGGCCCTTG-1_11	C3	5268	2121	0.968109	34.2065	Singlet	T Cell Naïve CD4+	Ctrl	Ctrl	CATNFGNEKLTF_CASSLGGSYEQYF	1	Single (0 < X <= 1)
ATCATCTCAGCTGCTG-1_11	C3	2978	1629	2.28341	21.726	Singlet	T Cell Effector Memory CD8+	Ctrl	Ctrl	CAVRAINSGGYQKVTF_CAQAEGRGTDTQYF	1	Single (0 < X <= 1)
ATCATCTTCATTCACT-1_11	C3	4662	2041	0.900901	31.1669	Singlet	T Cell Naïve CD4+	Ctrl	Ctrl	CILRDPGNTGKLIF_CASRGQGVDQPQHF	1	Single (0 < X <= 1)
ATCATCTTCGAACGGA-1_11	C3	4521	1912	1.99071	30.9445	Singlet	T Cell Naïve CD4+	Ctrl	Ctrl	CAELPPYNTDKLIF_CASSLGPSLNTEAFF	1	Single (0 < X <= 1)
ATCATGGAGTGACTCT-1_11	C3	7043	2860	1.49084	24.1516	Singlet	T Cell Terminal Effector CD8+	Ctrl	Ctrl	CAVAPLEAGSYQLTF_CATGRYLAGVYEQYF	1	Single (0 < X <= 1)
ATCATGGGTAAGGGCT-1_11	C3	3919	1708	1.12274	32.7379	Singlet	T Cell Naïve CD4+	Ctrl	Ctrl	CAVSYNNARLMF_CASSMTATSNYGYTF	1	Single (0 < X <= 1)
ATCATGGGTAGAAAGG-1_11	C3	4971	2095	1.99155	30.4566	Singlet	T Cell Naïve CD4+	Ctrl	Ctrl	CVVSAFGGRRALTF_CASSSRDQNTGELFF	1	Single (0 < X <= 1)
ATCATGGGTATTAGCC-1_11	C3	5292	2369	2.07861	25.0756	Singlet	T Cell Central Memory CD4+	Ctrl	Ctrl	CAPPWGSARQLTF_CASSVDVNYGYTF	1	Single (0 < X <= 1)
ATCATGGGTCTCTTAT-1_11	C3	4469	2092	1.14119	26.2699	Singlet	T Cell Central Memory CD4+	Ctrl	Ctrl	CAERPGSARQLTF_CASSSTANYGYTF	1	Single (0 < X <= 1)
ATCATGGGTGCAACTT-1_11	C3	9293	3220	1.54955	33.9503	Singlet	T Cell Naïve CD4+	Ctrl	Ctrl	CAASKYDYKLSF_CASSERGRGYYNSPLHF	1	Single (0 < X <= 1)
ATCATGGTCGCATGAT-1_11	C3	3619	1770	2.12766	15.7778	Singlet	T Cell Central Memory CD4+	Ctrl	Ctrl	CVVSEPGGSQGNLIF_CASSLGAQGPGNTIYF	1	Single (0 < X <= 1)
ATCCACCAGAGTACCG-1_11	C3	5818	2509	2.23444	12.0832	Singlet	T Cell Terminal Effector CD8+	Ctrl	Ctrl	CAENGGGTSYGKLTF_CASSLSLGNNEQFF	1	Single (0 < X <= 1)
ATCCACCTCAGTGCAT-1_11	C3	4515	1947	0.885936	30.8084	Singlet	T Cell Naïve CD4+	Ctrl	Ctrl	CAVWGGNQFYF_CASSLAQVNTEAFF	1	Single (0 < X <= 1)
ATCCGAAAGACCGGAT-1_11	C3	4338	1692	1.61365	35.6616	Singlet	T Cell Central Memory CD4+	Ctrl	Ctrl	CAAFRTGANNLFF_CAITPGPKNSPLHF	1	Single (0 < X <= 1)
ATCCGAAAGAGGTTGC-1_11	C3	3405	1717	1.76211	18.4141	Singlet	T Cell Terminal Effector CD8+	Ctrl	Ctrl	CAVPRTQMTTDSWGKLQF_CASSGGAISYNEQFF	58	Large (20 < X <= 100)
ATCCGAAAGGACAGAA-1_11	C3	4139	1757	1.37714	35.7574	Singlet	T Cell Naïve CD4+	Ctrl	Ctrl	CAEKAPGANSKLTF_CASSPPGVHTQYF	1	Single (0 < X <= 1)
ATCCGAAGTGTCCTCT-1_11	C3	3770	1479	2.46684	37.7454	Singlet	T Cell Central Memory CD4+	Ctrl	Ctrl	CAALTGTASKLTF_CASSFEAGVTQYF	1	Single (0 < X <= 1)
ATCCGAATCACAAACC-1_11	C3	5535	2215	1.01174	29.6838	Singlet	T Cell Central Memory CD4+	Ctrl	Ctrl	CAEGGSGAGSYQLTF_CSARRGVRREEQYF	1	Single (0 < X <= 1)
ATCCGAATCCTCTAGC-1_11	C3	3878	1770	3.40382	18.0505	Singlet	T Cell Effector Memory CD8+	Ctrl	Ctrl	CAASGENSGGSNYKLTF_CASSLEDSRLFF	1	Single (0 < X <= 1)
ATCGAGTCAAGCGAGT-1_11	C3	4959	2054	1.65356	29.3608	Singlet	T Cell Effector Memory CD8+	Ctrl	Ctrl	CAALSYNTDKLIF_CASSLGAGPYNEQFF	2	Small (1 < X <= 5)
ATCGAGTGTTATTCTC-1_11	C3	2863	1383	2.13063	22.1446	Singlet	T Cell Terminal Effector CD8+	Ctrl	Ctrl	CAAGGFNKFYF_CASSPNDINYGYTF	51	Large (20 < X <= 100)
ATCTACTCACAGCCCA-1_11	C3	4656	1863	1.52491	36.6624	Singlet	T Cell Naïve CD4+	Ctrl	Ctrl	CALSGSGGFKTIF_CAWTPIMGRENTIYF	1	Single (0 < X <= 1)
ATCTACTCACCCATGG-1_11	C3	4091	1572	1.29553	38.4503	Singlet	T Cell Naïve CD4+	Ctrl	Ctrl	CVVKKGARNNAGNMLTF_CASSTGQGRFEQYF	1	Single (0 < X <= 1)
ATCTACTCAGAAGCAC-1_11	C3	4285	2114	2.54376	12.4387	Singlet	T Cell Terminal Effector CD4+	Ctrl	Ctrl	CAVHKIGFGNVLHC_CASSSTGGIGELFF	25	Large (20 < X <= 100)
ATCTACTGTTAAGGGC-1_11	C3	4747	1807	1.41142	37.5816	Singlet	T Cell Naïve CD4+	Ctrl	Ctrl	CAAYSGAGSYQLTF_CASSQDRQDTDTQYF	1	Single (0 < X <= 1)
ATCTACTGTTCGTTGA-1_11	C3	3110	1792	2.6045	10.7395	Singlet	T Cell Terminal Effector CD8+	Ctrl	Ctrl	CAVPRTQMTTDSWGKLQF_CASSGGAISYNEQFF	58	Large (20 < X <= 100)
ATCTACTGTTGGTTTG-1_11	C3	4851	2053	2.04082	31.0039	Singlet	T Cell Naïve CD4+	Ctrl	Ctrl	CAVYNDYKLSF_CATSQMGDNSYNEQFF	1	Single (0 < X <= 1)
ATCTACTTCAAACGGG-1_11	C3	4901	2168	1.83636	15.8539	Singlet	T Cell Terminal Effector CD8+	Ctrl	Ctrl	CAMRVGNRDDKIIF_CASSLSPGGYTEAFF	35	Large (20 < X <= 100)
ATCTGCCAGATAGCAT-1_11	C3	4004	2052	1.97303	19.3556	Singlet	T Cell Effector Memory CD8+	Ctrl	Ctrl	CAVGARGSNDYKLSF_CASSSQATGNNEQFF	1	Single (0 < X <= 1)
ATCTGCCGTAAACACA-1_11	C3	5169	2230	1.93461	26.3687	Singlet	T Cell Central Memory CD4+	Ctrl	Ctrl	CAASVGTASKLTF_CASSLGPPNNEKLFF	1	Single (0 < X <= 1)
ATCTGCCGTCTAGGTT-1_11	C3	2831	1301	1.87213	33.557	Singlet	T Cell Naïve CD4+	Ctrl	Ctrl	CAASPPGGFKTIF_CASSQGGIQETQYF	1	Single (0 < X <= 1)
ATCTGCCGTCTCATCC-1_11	C3	4812	1976	1.7872	33.3333	Singlet	T Cell Central Memory CD4+	Ctrl	Ctrl	CAVGGRGNTPLVF_CASSPSLAGTSHEQFF	1	Single (0 < X <= 1)
ATCTGCCGTGATGATA-1_11	C3	4213	2008	1.04439	17.8495	Singlet	Regulatory T cell	Ctrl	Ctrl	CAVSEWTSGTYKYIF_CASSSLDRGEQYF	1	Single (0 < X <= 1)
ATGAGGGCAAGCGTAG-1_11	C3	6042	2370	1.60543	27.8881	Singlet	T Cell Central Memory CD4+	Ctrl	Ctrl	CAVQGGAGSYQLTF_CASSLLAGGPNTQYF	1	Single (0 < X <= 1)
ATGAGGGCAAGTTCTG-1_11	C3	4406	1720	2.56468	35.7694	Singlet	T Cell Naïve CD8+	Ctrl	Ctrl	CAVLDYKLSF_CASRALAGEQFF	1	Single (0 < X <= 1)
ATGAGGGCAGCTATTG-1_11	C3	5308	2448	1.75207	16.4092	Singlet	T Cell Terminal Effector CD8+	Ctrl	Ctrl	CAVNSQTSYDKVIF_CSARGGLAGYLDIEQFF	13	Medium (5 < X <= 20)
ATGAGGGTCCGAAGAG-1_11	C3	4932	1956	1.62206	35.3609	Singlet	T Cell Central Memory CD4+	Ctrl	Ctrl	CATGGFQKLVF_CASSGTGEGEQYF	1	Single (0 < X <= 1)
ATGCGATGTGCAGACA-1_11	C3	2305	1059	1.30152	35.8785	Singlet	T Cell Central Memory CD4+	Ctrl	Ctrl	CAASMSGGYNKLIF_CATSRERQTGNTGELFF	1	Single (0 < X <= 1)
ATGCGATTCCACTCCA-1_11	C3	4740	2343	1.4135	11.8987	Singlet	T Cell Terminal Effector CD8+	Ctrl	Ctrl	CAVIMNYGQNFVF_CASSFRLAGGDTGELFF	71	Large (20 < X <= 100)
ATGCGATTCTAACCGA-1_11	C3	9305	3073	2.72972	26.7061	Singlet	T Cell Central Memory CD4+	Ctrl	Ctrl	CAVNQGGGSYIPTF_CASNSSPRYEQYF	1	Single (0 < X <= 1)
ATGCGATTCTGCCCTA-1_11	C3	3985	1875	1.45546	22.936	Singlet	Regulatory T cell	Ctrl	Ctrl	CALLGETNAGKSTF_CASSRTENYGYTF	1	Single (0 < X <= 1)
ATGGGAGAGCCGGTAA-1_11	C3	4673	1909	1.06998	29.9807	Singlet	T Cell Central Memory CD4+	Ctrl	Ctrl	CVVNESSSASKIIF_CASSRTGGSGNTIYF	1	Single (0 < X <= 1)
ATGGGAGAGTCCCACG-1_11	C3	4100	1762	1.36585	33.1463	Singlet	T Cell Naïve CD4+	Ctrl	Ctrl	CALGNQAGTALIF_CASSPDRVGTGNTIYF	1	Single (0 < X <= 1)
ATGGGAGAGTGGCACA-1_11	C3	2794	1310	1.25268	30.3865	Singlet	T Cell Effector Memory CD4+	Ctrl	Ctrl	CAASDNYGQNFVF_CAISATSGILYEQYF	1	Single (0 < X <= 1)
ATGGGAGCACTTAAGC-1_11	C3	4721	1874	0.953188	37.6827	Singlet	T Cell Naïve CD4+	Ctrl	Ctrl	CAETWTGGGNKLTF_CASSIDPISQPQHF	1	Single (0 < X <= 1)
ATGGGAGGTAGCGATG-1_11	C3	3312	1492	1.38889	31.5519	Singlet	T Cell Central Memory CD4+	Ctrl	Ctrl	CVVSETALIF_CASSLGAASTDTQYF	1	Single (0 < X <= 1)
ATGGGAGGTCCCTTGT-1_11	C3	3884	1799	1.80227	27.0082	Singlet	T Cell Central Memory CD4+	Ctrl	Ctrl	CAELNQAGTALIF_CASSITGGREAFF	1	Single (0 < X <= 1)
ATGGGAGGTGATGTGG-1_11	C3	5131	2108	1.57864	30.5788	Singlet	T Cell Central Memory CD4+	Ctrl	Ctrl	CAVPLGGADGLTF_CASSLPTGAGSPLHF	1	Single (0 < X <= 1)
ATGGGAGTCACGAAGG-1_11	C3	5911	2486	0.896633	24.1414	Singlet	T Cell Central Memory CD4+	Ctrl	Ctrl	CAVSVLSGNTPLVF_CASSYEERQSYEQYF	1	Single (0 < X <= 1)
ATGTGTGGTCCAACTA-1_11	C3	3725	1686	1.74497	29.6376	Singlet	T Cell Central Memory CD4+	Ctrl	Ctrl	CAVNRAGGYQKVTF_CASSGDSYEQYF	1	Single (0 < X <= 1)
ATGTGTGGTGTCCTCT-1_11	C3	3766	1396	1.35422	41.6622	Singlet	T Cell Naïve CD4+	Ctrl	Ctrl	CASSGGSYIPTF_CASSLTAKGNEAFF	1	Single (0 < X <= 1)
ATGTGTGTCTAACTCT-1_11	C3	7756	2968	1.89531	27.9397	Singlet	T Cell Central Memory CD4+	Ctrl	Ctrl	CALRKIGSGNTGKLIF_CASSQLSQGSYGYTF	1	Single (0 < X <= 1)
ATTACTCAGACAATAC-1_11	C3	4718	2191	2.56465	16.0873	Singlet	T Cell Terminal Effector CD4+	Ctrl	Ctrl	CAVHKIGFGNVLHC_CASSSTGGIGELFF	25	Large (20 < X <= 100)
ATTACTCCATTGTGCA-1_11	C3	3746	1946	1.36145	15.8035	Singlet	Regulatory T cell	Ctrl	Ctrl	CAERGWDTDKLIF_CSAGGISGTNTDTQYF	1	Single (0 < X <= 1)
ATTACTCGTACCAGTT-1_11	C3	6057	2199	2.14628	36.3051	Singlet	T Cell Naïve CD4+	Ctrl	Ctrl	CAASQSNRDDKIIF_CATSDFQDRGQETQYF	1	Single (0 < X <= 1)
ATTACTCGTACCATCA-1_11	C3	4218	1799	1.65955	31.3656	Singlet	T Cell Central Memory CD4+	Ctrl	Ctrl	CAYRSAGSHNDMRF_CASSLRAGGAGTEAFF	1	Single (0 < X <= 1)
ATTACTCGTCGATTGT-1_11	C3	2438	1416	2.33798	16.8991	Singlet	T Cell Terminal Effector CD8+	Ctrl	Ctrl	CAVIMNYGQNFVF_CASSFRLAGGDTGELFF	71	Large (20 < X <= 100)
ATTACTCTCACCATAG-1_11	C3	6235	2317	1.90858	32.8949	Singlet	T Cell Central Memory CD4+	Ctrl	Ctrl	CALDQAGTALIF_CASQKGLSQETQYF	1	Single (0 < X <= 1)
ATTATCCAGCGCCTTG-1_11	C3	3948	1732	1.34245	33.2573	Singlet	T Cell Central Memory CD4+	Ctrl	Ctrl	CAYRIIFGANNLFF_CATSRKGTSGSLETQYF	1	Single (0 < X <= 1)
ATTATCCAGGGCTCTC-1_11	C3	4510	1846	2.32816	33.3925	Singlet	T Cell Naïve CD4+	Ctrl	Ctrl	CATDAYNQGGKLIF_CASSPTAGQAFQETQYF	1	Single (0 < X <= 1)
ATTATCCAGTACACCT-1_11	C3	4011	1916	1.62054	26.8262	Singlet	T Cell Naïve CD4+	Ctrl	Ctrl	CAASKDGTASKLTF_CASRGTHYGYTF	1	Single (0 < X <= 1)
ATTATCCCACAGACAG-1_11	C3	3173	1653	1.79641	16.5774	Singlet	T Cell Terminal Effector CD8+	Ctrl	Ctrl	CVVSNSNDYKLSF_CASSEGTSGFSYEQYF	22	Large (20 < X <= 100)
ATTATCCCACTATCTT-1_11	C3	7154	3098	2.99133	14.6771	Singlet	T Cell Non-Vd2 gd	Ctrl	Ctrl	CAPKGGTDKLIF_CASSEIAGIINEQFF	1	Single (0 < X <= 1)
ATTATCCGTGGCGAAT-1_11	C3	4318	2019	2.10746	20.1251	Singlet	T Cell Effector Memory CD8+	Ctrl	Ctrl	CAVRDLEGLLGGNNRLAF_CASSLVSAGPNYEQYF	2	Small (1 < X <= 5)
ATTATCCGTGGTGTAG-1_11	C3	8277	3071	2.01764	25.6615	Singlet	T Cell Central Memory CD8+	Ctrl	Ctrl	CAVGGTSYGKLTF_CASSHDGNLYEQYF	1	Single (0 < X <= 1)
ATTATCCGTGTGAATA-1_11	C3	2582	1354	4.41518	19.5198	Singlet	T Cell Terminal Effector CD8+	Ctrl	Ctrl	CAVNSQTSYDKVIF_CSARGGLAGYLDIEQFF	13	Medium (5 < X <= 20)
ATTATCCTCCGTAGGC-1_11	C3	3809	2029	2.5466	14.5445	Singlet	T Cell Terminal Effector CD8+	Ctrl	Ctrl	CAVIMNYGQNFVF_CASSFRLAGGDTGELFF	71	Large (20 < X <= 100)
ATTCTACAGATGCGAC-1_11	C3	4189	1698	1.28909	35.5932	Singlet	T Cell Naïve CD4+	Ctrl	Ctrl	CALCSGGSNYKLTF_CASSLERGLYEQYF	1	Single (0 < X <= 1)
ATTCTACAGTTAGGTA-1_11	C3	4655	1811	1.82599	34.1568	Singlet	T Cell Naïve CD4+	Ctrl	Ctrl	CAVQGTSGSRLTF_CSAVISGNTIYF	1	Single (0 < X <= 1)
ATTCTACCAACTGCGC-1_11	C3	4662	2302	0.686401	13.8353	Singlet	T Cell Terminal Effector CD8+	Ctrl	Ctrl	CAVIMNYGQNFVF_CASSFRLAGGDTGELFF	71	Large (20 < X <= 100)
ATTCTACCAAGAAGAG-1_11	C3	3812	1534	1.39035	36.4113	Singlet	Regulatory T cell	Ctrl	Ctrl	CAYIRDDKIIF_CASSLSWTSRDEQFF	1	Single (0 < X <= 1)
ATTCTACCAAGTTCTG-1_11	C3	6759	2664	1.62746	29.7529	Singlet	T Cell Central Memory CD4+	Ctrl	Ctrl	CAVSDRSGSRLTF_CASNSRGGQETQYF	1	Single (0 < X <= 1)
ATTCTACCACAGAGGT-1_11	C3	5337	2030	1.94866	35.8066	Singlet	T Cell Central Memory CD4+	Ctrl	Ctrl	CAVSRNTGGFKTIF_CASSSGLALFGGELFF	1	Single (0 < X <= 1)
ATTCTACCATCTATGG-1_11	C3	6555	2410	1.00686	32.2044	Singlet	T Cell Central Memory CD4+	Ctrl	Ctrl	CAVSEINGNNRLAF_CASSLSPAGGGKNIQYF	1	Single (0 < X <= 1)
ATTCTACGTCTAGTCA-1_11	C3	3115	1655	2.43981	15.7303	Singlet	T Cell Terminal Effector CD8+	Ctrl	Ctrl	CVVSNSNDYKLSF_CASSEGTSGFSYEQYF	22	Large (20 < X <= 100)
ATTCTACGTGCCTGGT-1_11	C3	3972	1940	1.10775	20.8207	Singlet	Regulatory T cell	Ctrl	Ctrl	CAMRDTTGGYQKVTF_CASTTGPMNTEAFF	1	Single (0 < X <= 1)
ATTCTACTCAGTTGAC-1_11	C3	5572	2509	2.11773	23.5822	Singlet	T Cell Central Memory CD4+	Ctrl	Ctrl	CLVGDRTGSARQLTF_CASSRYLTSGSSRAANTGELFF	1	Single (0 < X <= 1)
ATTCTACTCTTCATGT-1_11	C3	5214	2348	1.66858	23.1876	Singlet	Regulatory T cell	Ctrl	Ctrl	CIVRVAGFGNEKLTF_CASSFLDNEQFF	1	Single (0 < X <= 1)
ATTGGACAGATCACGG-1_11	C3	5012	2258	1.01756	25.419	Singlet	T Cell Central Memory CD4+	Ctrl	Ctrl	CATVAGGTSYGKLTF_CASSKLAGVGNEQFF	1	Single (0 < X <= 1)
ATTGGACAGCGTAGTG-1_11	C3	3986	1570	1.37983	36.2017	Singlet	T Cell Naïve CD4+	Ctrl	Ctrl	CAVGFYNQGGKLIF_CSARDSTYNEQFF	1	Single (0 < X <= 1)
ATTGGACGTTAAGACA-1_11	C3	4416	1742	1.63043	37.2962	Singlet	T Cell Naïve CD4+	Ctrl	Ctrl	CAVNAVNRDDKIIF_CASSKGQGETQYF	1	Single (0 < X <= 1)
ATTGGACTCCACGACG-1_11	C3	4377	1809	1.64496	31.6427	Singlet	T Cell Effector Memory CD8+	Ctrl	Ctrl	CALKSSGAGSYQLTF_CASSVGGVRETQYF	1	Single (0 < X <= 1)
ATTGGACTCTATGTGG-1_11	C3	10328	3838	0.60031	18.8129	Singlet	T Cell Central Memory CD4+	Ctrl	Ctrl	CAVGVTGTYKYIF_CASTRLLSDQRTDTQYF	2	Small (1 < X <= 5)
ATTGGTGGTCTGGTCG-1_11	C3	3572	1689	2.18365	18.1411	Singlet	T Cell Terminal Effector CD4+	Ctrl	Ctrl	CAYRSPPIQGAQKLVF_CASSYNLAGPMNTEAFF	28	Large (20 < X <= 100)
ATTGGTGGTGCCTTGG-1_11	C3	6449	2242	1.92278	36.1296	Singlet	T Cell Central Memory CD4+	Ctrl	Ctrl	CAAFRPSGGYNKLIF_CASIREARPKQPGGQYF	1	Single (0 < X <= 1)
ATTGGTGTCGCTGATA-1_11	C3	4107	1697	1.50962	34.7943	Singlet	T Cell Naïve CD4+	Ctrl	Ctrl	CAVSYQFYF_CASSVDGGGYEQYF	1	Single (0 < X <= 1)
ATTTCTGAGAAAGTGG-1_11	C3	4244	2054	2.85108	14.868	Singlet	T Cell Terminal Effector CD8+	Ctrl	Ctrl	CATGTASGGSYIPTF_CASSQSRGLYEQYF	8	Medium (5 < X <= 20)
ATTTCTGAGCGTGAAC-1_11	C3	4784	1947	1.4214	32.7968	Singlet	T Cell Naïve CD4+	Ctrl	Ctrl	CALSGPDYKLSF_CASSASGYGTEAFF	1	Single (0 < X <= 1)
ATTTCTGAGGATTCGG-1_11	C3	4427	2031	1.35532	24.5765	Singlet	T Cell Effector Memory CD8+	Ctrl	Ctrl	CAGPPRRVGGFYF_CASSVADTEAFF	1	Single (0 < X <= 1)
ATTTCTGAGTACTTGC-1_11	C3	5557	2203	1.5476	33.1474	Singlet	T Cell Naïve CD4+	Ctrl	Ctrl	CAVAGNKLTF_CASSEAGFRTVDEQFF	1	Single (0 < X <= 1)
ATTTCTGAGTGCGTGA-1_11	C3	2875	1140	1.07826	40.5217	Singlet	T Cell Naïve CD4+	Ctrl	Ctrl	CLVGPHRPGNTPLVF_CASDTRRNVGMNTEAFF	1	Single (0 < X <= 1)
ATTTCTGCAGGGCATA-1_11	C3	4323	1893	3.26162	28.9614	Singlet	Regulatory T cell	Ctrl	Ctrl	CAASIGGQKLLF_CSATVRTEAYEQYF	1	Single (0 < X <= 1)
ATTTCTGCATGGGACA-1_11	C3	3900	1608	0.897436	37.8718	Singlet	T Cell Naïve CD4+	Ctrl	Ctrl	CAERFGNEKLTF_CASSSGPGAEAFF	1	Single (0 < X <= 1)
ATTTCTGTCCGCGGTA-1_11	C3	3392	1469	1.65094	34.7877	Singlet	T Cell Naïve CD4+	Ctrl	Ctrl	CALILSSGGSYIPTF_CASSLGDRTRGEKLFF	1	Single (0 < X <= 1)
ATTTCTGTCGCTGATA-1_11	C3	6835	2421	1.44843	32.0117	Singlet	T Cell Central Memory CD4+	Ctrl	Ctrl	CAMMAGQKLLF_CAISAVTGDHGYTF	1	Single (0 < X <= 1)
CAACCAACAAGTACCT-1_11	C3	6200	2504	2.35484	25.4677	Singlet	T Cell Central Memory CD4+	Ctrl	Ctrl	CAVLPGGSARQLTF_CASSPDSRTDTQYF	1	Single (0 < X <= 1)
CAACCAACAGATAATG-1_11	C3	5282	2409	4.22189	15.5623	Singlet	T Cell Terminal Effector CD8+	Ctrl	Ctrl	CVVSNSNDYKLSF_CASSEGTSGFSYEQYF	22	Large (20 < X <= 100)
CAACCAAGTCCCTTGT-1_11	C3	4127	1873	1.86576	18.0519	Singlet	T Cell Terminal Effector CD8+	Ctrl	Ctrl	CAAGGFNKFYF_CASSPNDINYGYTF	51	Large (20 < X <= 100)
CAACCAAGTCCGAGTC-1_11	C3	2603	1471	1.22935	13.7534	Singlet	T Cell Central Memory CD4+	Ctrl	Ctrl	CIPDSGGGADGLTF_CASSLSWYNEQFF	1	Single (0 < X <= 1)
CAACCAAGTCTTGATG-1_11	C3	3102	1561	2.1599	23.6299	Singlet	T Cell Terminal Effector CD8+	Ctrl	Ctrl	CAAGGFNKFYF_CASSPNDINYGYTF	51	Large (20 < X <= 100)
CAACCTCCACCGCTAG-1_11	C3	3951	1494	1.2655	39.7874	Singlet	T Cell Naïve CD4+	Ctrl	Ctrl	CAVTYRGRGSTLGRLYF_CASSLVGTLTNSNQPQHF	1	Single (0 < X <= 1)
CAACCTCCAGCCACCA-1_11	C3	6379	2358	2.22605	30.9296	Singlet	T Cell Central Memory CD4+	Ctrl	Ctrl	CAMSDNARLMF_CSVHRGRDLNNEQFF	1	Single (0 < X <= 1)
CAACCTCGTCTTCAAG-1_11	C3	3676	1902	1.08814	16.1861	Singlet	Regulatory T cell	Ctrl	Ctrl	CAVKGSASKIIF_CSARDRGSVETQYF	1	Single (0 < X <= 1)
CAACCTCGTTCGTTGA-1_11	C3	3280	1630	1.82927	20.0305	Singlet	T Cell Terminal Effector CD8+	Ctrl	Ctrl	CAVIMNYGQNFVF_CASSFRLAGGDTGELFF	71	Large (20 < X <= 100)
CAACTAGAGTAGGCCA-1_11	C3	4096	1683	1.2207	34.4727	Singlet	Regulatory T cell	Ctrl	Ctrl	CAENSEAGTALIF_CASSDPAGGHTGELFF	1	Single (0 < X <= 1)
CAACTAGCATGCCTTC-1_11	C3	5145	2034	2.19631	35.2575	Singlet	T Cell Naïve CD4+	Ctrl	Ctrl	CAVNRGNTGNQFYF_CASSLDQETQYF	1	Single (0 < X <= 1)
CAACTAGGTAATCACC-1_11	C3	6124	2859	1.12671	19.1052	Singlet	T Cell Central Memory CD4+	Ctrl	Ctrl	CAVGADNYGQNFVF_CASSVEHGDEQYF	1	Single (0 < X <= 1)
CAACTAGGTACACCGC-1_11	C3	2592	1356	2.46914	24.8457	Singlet	T Cell Terminal Effector CD4+	Ctrl	Ctrl	CAFIQGAQKLVF_CASSPGTGRPYNEQFF	2	Small (1 < X <= 5)
CAACTAGGTACGAAAT-1_11	C3	3965	1702	1.84111	31.1223	Singlet	T Cell Naïve CD4+	Ctrl	Ctrl	CAETTTGGGNKLTF_CSARDQSYNEQFF	1	Single (0 < X <= 1)
CAACTAGTCCGAACGC-1_11	C3	2282	1135	3.24277	29.7984	Singlet	Regulatory T cell	Ctrl	Ctrl	CALGNNDMRF_CASSQTGGLNEQFF	2	Small (1 < X <= 5)
CAAGAAATCCCAAGTA-1_11	C3	2572	1352	1.08865	19.9844	Singlet	T Cell Effector Memory CD8+	Ctrl	Ctrl	CALSEADGGTSYGKLTF_CASSLWPDVGGETQYF	3	Small (1 < X <= 5)
CAAGAAATCCTCAACC-1_11	C3	2612	1298	2.71822	26.4165	Singlet	T Cell Effector Memory CD4+	Ctrl	Ctrl	CAGTPQGGSEKLVF_CASTLLSGNTDTQYF	1	Single (0 < X <= 1)
CAAGAAATCGACAGCC-1_11	C3	3570	1472	1.56863	36.0784	Singlet	T Cell Naïve CD4+	Ctrl	Ctrl	CAVEENRDDKIIF_CASSLAQFGYTF	1	Single (0 < X <= 1)
CAAGAAATCTACTATC-1_11	C3	3291	1749	1.24582	19.1431	Singlet	T Cell Central Memory CD4+	Ctrl	Ctrl	CAVDPIAGNMLTF_CASGYVPLVVMNTEAFF	1	Single (0 < X <= 1)
CAAGATCAGGGTTCCC-1_11	C3	3406	1489	0.528479	36.9935	Singlet	T Cell Naïve CD4+	Ctrl	Ctrl	CAAFYTGNQFYF_CASSYSGGNEKLFF	1	Single (0 < X <= 1)
CAAGATCAGTACATGA-1_11	C3	3833	1711	1.9306	29.2721	Singlet	T Cell Naïve CD4+	Ctrl	Ctrl	CLVGEVSGYSTLTF_CASSRPPGSNSNQPQHF	1	Single (0 < X <= 1)
CAAGATCCAGGAATCG-1_11	C3	4488	1922	1.6934	27.139	Singlet	T Cell Central Memory CD4+	Ctrl	Ctrl	CAAYLFLGSNYQLIW_CASSQLGSTEAFF	1	Single (0 < X <= 1)
CAAGATCTCCTTTCTC-1_11	C3	5838	2446	2.27818	27.1668	Singlet	T Cell Central Memory CD4+	Ctrl	Ctrl	CAVSDRGFGNVLHC_CASSFFGELFF	1	Single (0 < X <= 1)
CAAGATCTCGTGGGAA-1_11	C3	4024	1511	1.34195	31.0885	Singlet	T Cell Central Memory CD4+	Ctrl	Ctrl	CAVEYSDGQKLLF_CASGDTDTQYF	1	Single (0 < X <= 1)
CAAGATCTCGTTTAGG-1_11	C3	5105	2027	1.17532	33.0656	Singlet	T Cell Central Memory CD4+	Ctrl	Ctrl	CAASANTPLVF_CASSRLLGAYSPLHF	1	Single (0 < X <= 1)
CAAGGCCAGAGTGAGA-1_11	C3	3398	1532	1.35374	30.8122	Singlet	T Cell Central Memory CD4+	Ctrl	Ctrl	CAASSGAQKLVF_CSARKMLGTDTQYF	1	Single (0 < X <= 1)
CAAGGCCAGCTAAGAT-1_11	C3	3160	1494	1.13924	28.9557	Singlet	T Cell Naïve CD4+	Ctrl	Ctrl	CALSASNQAGTALIF_CSAHNYGYTF	1	Single (0 < X <= 1)
CAAGGCCGTCCCGACA-1_11	C3	4001	1356	1.64959	45.6636	Singlet	T Cell Naïve CD4+	Ctrl	Ctrl	CAVGRGGADGLTF_CASRRQGTSYEQYF	1	Single (0 < X <= 1)
CAAGGCCGTGCAACGA-1_11	C3	4731	2071	2.36736	20.1437	Singlet	T Cell Terminal Effector CD8+	Ctrl	Ctrl	CAVPRTQMTTDSWGKLQF_CASSGGAISYNEQFF	58	Large (20 < X <= 100)
CAAGGCCTCGTACGGC-1_11	C3	4237	2039	1.22728	14.987	Singlet	T Cell Terminal Effector CD8+	Ctrl	Ctrl	CAAGGFNKFYF_CASSPNDINYGYTF	51	Large (20 < X <= 100)
CAAGGCCTCGTCTGCT-1_11	C3	3288	1145	0.973236	46.0766	Singlet	T Cell Naïve CD4+	Ctrl	Ctrl	CLVARSLDYGGSQGNLIF_CASSFIGPYEQYF	1	Single (0 < X <= 1)
CAAGTTGTCAGGATCT-1_11	C3	7603	3010	1.4468	27.1735	Singlet	T Cell Central Memory CD4+	Ctrl	Ctrl	CAVSRGIQGAQKLVF_CASSLAEGYEQYF	1	Single (0 < X <= 1)
CAAGTTGTCCCATTTA-1_11	C3	3374	1784	0.652045	14.9081	Singlet	T Cell Central Memory CD4+	Ctrl	Ctrl	CIVLNSGGSNYKLTF_CASGLGRDISEAFF	1	Single (0 < X <= 1)
CAAGTTGTCTTTCCTC-1_11	C3	4381	1902	1.3239	31.454	Singlet	T Cell Naïve CD4+	Ctrl	Ctrl	CAAAGSQGNLIF_CASSPQEGNTIYF	1	Single (0 < X <= 1)
CACAAACAGGACCACA-1_11	C3	2958	1289	2.40027	36.2407	Singlet	T Cell Naïve CD4+	Ctrl	Ctrl	CAVEIYNQGGKLIF_CASSQGDRGLNEQYF	1	Single (0 < X <= 1)
CACAAACAGTCACGCC-1_11	C3	5608	2671	2.05064	13.5342	Singlet	T Cell Terminal Effector CD8+	Ctrl	Ctrl	CVVSNSNDYKLSF_CASSEGTSGFSYEQYF	22	Large (20 < X <= 100)
CACAAACCACCAGGTC-1_11	C3	1939	1192	2.32078	18.5663	Singlet	T Cell Central Memory CD4+	Ctrl	Ctrl	CAASNYGNNRLAF_CASSFPVEGRRGNQPQHF	2	Small (1 < X <= 5)
CACAAACGTTCAGCGC-1_11	C3	5501	2353	0.999818	23.7957	Singlet	Regulatory T cell	Ctrl	Ctrl	CAGPISSGSARQLTF_CASSLAVGTAFGQYF	1	Single (0 < X <= 1)
CACAAACTCACTATTC-1_11	C3	8902	3071	1.68501	33.0151	Singlet	T Cell Naïve CD4+	Ctrl	Ctrl	CAVDILGSNARLMF_CASSLSLAGTMIYEQYF	1	Single (0 < X <= 1)
CACACAACAATGTAAG-1_11	C3	5359	2079	1.94066	31.1999	Singlet	T Cell Effector Memory CD4+	Ctrl	Ctrl	CALQGYSSASKIIF_CASSPTGLDYGYTF	1	Single (0 < X <= 1)
CACACAACACATCCGG-1_11	C3	11380	3536	1.54657	32.5659	Singlet	T Cell Central Memory CD4+	Ctrl	Ctrl	CVVTLMDSNYQLIW_CSVRTRSHEQYF	1	Single (0 < X <= 1)
CACACAAGTGCCTGTG-1_11	C3	1356	798	1.54867	27.7286	Singlet	T Cell Central Memory CD4+	Ctrl	Ctrl	CIVHLYTDKLIF_CASTAGTAQETQYF	2	Small (1 < X <= 5)
CACACCTAGCCAGAAC-1_11	C3	9333	3076	1.38219	31.5654	Singlet	T Cell Central Memory CD4+	Ctrl	Ctrl	CAPTTFNKFYF_CASSSPHTSIGYEQYF	1	Single (0 < X <= 1)
CACACCTAGGCCCTCA-1_11	C3	3581	1976	1.39626	12.315	Singlet	T Cell Terminal Effector CD8+	Ctrl	Ctrl	CAVIMNYGQNFVF_CASSFRLAGGDTGELFF	71	Large (20 < X <= 100)
CACACCTCAGCTATTG-1_11	C3	4490	2155	1.29176	16.9265	Singlet	T Cell Terminal Effector CD8+	Ctrl	Ctrl	CAAGGFNKFYF_CASSPNDINYGYTF	51	Large (20 < X <= 100)
CACACCTCAGTATAAG-1_11	C3	4240	1985	0.778302	23.75	Singlet	T Cell Naïve CD4+	Ctrl	Ctrl	CAALFGSNYKLTF_CASSQDLAGGSQPQHF	1	Single (0 < X <= 1)
CACACCTCATGTCCTC-1_11	C3	5816	2300	1.59904	31.4305	Singlet	T Cell Central Memory CD8+	Ctrl	Ctrl	CAMREDGSSNTGKLIF_CASSLEVSGRGRYNEQFF	1	Single (0 < X <= 1)
CACACCTCATTGAGCT-1_11	C3	1798	900	2.00222	34.9833	Singlet	T Cell Naïve CD4+	Ctrl	Ctrl	CATDAAISGGYNKLIF_CASSSGTSGRWGETQYF	2	Small (1 < X <= 5)
CACACCTGTCATATCG-1_11	C3	4376	2035	0.914077	24.4287	Singlet	T Cell Central Memory CD4+	Ctrl	Ctrl	CAGHSSTSGTYKYIF_CASSLGGARGNTIYF	1	Single (0 < X <= 1)
CACACCTGTGATAAAC-1_11	C3	5313	2125	1.59985	31.9217	Singlet	T Cell Naïve CD4+	Ctrl	Ctrl	CAVVPYNQGGKLIF_CASSDRVHQPQHF	1	Single (0 < X <= 1)
CACACCTTCTGCGGCA-1_11	C3	4353	1843	1.677	32.6671	Singlet	T Cell Central Memory CD4+	Ctrl	Ctrl	CAFQGGSEKLVF_CASSARLARGLNEQFF	1	Single (0 < X <= 1)
CACACCTTCTTGCATT-1_11	C3	4910	2090	1.54786	29.3279	Singlet	T Cell Central Memory CD4+	Ctrl	Ctrl	CAMSASGGTSYGKLTF_CASSDSPGGQPQHF	1	Single (0 < X <= 1)
CACACTCAGATCCCAT-1_11	C3	4644	1686	2.23945	39.5564	Singlet	T Cell Naïve CD8+	Ctrl	Ctrl	CAVKAEGKLTF_CASSLGGGSYEQYF	1	Single (0 < X <= 1)
CACACTCAGCCGTCGT-1_11	C3	3442	1519	1.91749	33.3818	Singlet	Regulatory T cell	Ctrl	Ctrl	CAANSGYALNF_CASSLTPGTILYPGSRERTDTQYF	1	Single (0 < X <= 1)
CACACTCAGTGTGAAT-1_11	C3	5199	2042	1.46182	35.8915	Singlet	T Cell Naïve CD4+	Ctrl	Ctrl	CAVTAQRGGSYIPTF_CASSTRTGRNEKLFF	1	Single (0 < X <= 1)
CACACTCGTCGCCATG-1_11	C3	4023	1884	3.15685	21.4019	Singlet	T Cell Effector Memory CD8+	Ctrl	Ctrl	CAVDVYNNNDMRF_CASSTRTGRANGYTF	3	Small (1 < X <= 5)
CACACTCGTTCGTCTC-1_11	C3	7902	2532	1.03771	40.205	Singlet	T Cell Central Memory CD4+	Ctrl	Ctrl	CAGSNGNKLVF_CASSYKNPGTAYEQYF	1	Single (0 < X <= 1)
CACAGGCCAATGGTCT-1_11	C3	2736	1337	1.49854	24.8904	Singlet	T Cell Effector Memory CD8+	Ctrl	Ctrl	CASTYFNKFYF_CASSFQTGGGTEAFF	5	Small (1 < X <= 5)
CACAGGCCAGACAAAT-1_11	C3	5732	2142	1.27355	35.8688	Singlet	T Cell Central Memory CD4+	Ctrl	Ctrl	CAASKSGSRLTF_CASSVLAGGDEQFF	1	Single (0 < X <= 1)
CACAGGCCAGGTTTCA-1_11	C3	5463	1977	0.713893	39.4838	Singlet	T Cell Naïve CD4+	Ctrl	Ctrl	CALSGGSYIPTF_CASTQLAGVNTGELFF	1	Single (0 < X <= 1)
CACAGGCTCGATGAGG-1_11	C3	3785	1618	0.634082	34.7688	Singlet	T Cell Naïve CD4+	Ctrl	Ctrl	CLVGTNQAGTALIF_CASSQPGLAGFEQFF	1	Single (0 < X <= 1)
CACAGTAAGCGGATCA-1_11	C3	4464	1962	0.828853	27.3073	Singlet	Regulatory T cell	Ctrl	Ctrl	CVVTWGGSQGNLIF_CASSHTGRAEAFF	1	Single (0 < X <= 1)
CACAGTAAGTTCCACA-1_11	C3	5227	2239	2.41056	27.5493	Singlet	T Cell Central Memory CD4+	Ctrl	Ctrl	CALNNNNDMRF_CSANRVTQYF	1	Single (0 < X <= 1)
CACAGTACAGTACACT-1_11	C3	4548	1826	1.84697	31.9041	Singlet	T Cell Central Memory CD4+	Ctrl	Ctrl	CAWGTDKLIF_CASSFSRGVAEAFF	1	Single (0 < X <= 1)
CACAGTAGTACTCGCG-1_11	C3	3953	2004	1.61902	17.1515	Singlet	T Cell Terminal Effector CD8+	Ctrl	Ctrl	CAGPNNAGNMLTF_CASSIAGENEQFF	5	Small (1 < X <= 5)
CACAGTAGTGATAAGT-1_11	C3	5134	1973	1.36346	34.2228	Singlet	T Cell Naïve CD4+	Ctrl	Ctrl	CAVNAGTGRRALTF_CASSSGQGGGETQYF	1	Single (0 < X <= 1)
CACAGTATCCTCCTAG-1_11	C3	10547	3858	2.77804	17.6069	Singlet	T Cell Central Memory CD4+	Ctrl	Ctrl	CALSLNTGGFKTIF_CASSFGLAPTGELFF	1	Single (0 < X <= 1)
CACAGTATCGAGAACG-1_11	C3	5712	2383	1.78571	26.4181	Singlet	Regulatory T cell	Ctrl	Ctrl	CAMRERRASGAGSYQLTF_CASSWDLYAHTPNNEQFF	1	Single (0 < X <= 1)
CACAGTATCGTTTATC-1_11	C3	4437	1671	2.07347	36.8041	Singlet	T Cell Central Memory CD4+	Ctrl	Ctrl	CAVSGGGGSNYKLTF_CAWGGLKNEQFF	2	Small (1 < X <= 5)
CACATAGCAAACCCAT-1_11	C3	4486	1785	2.69728	36.5136	Singlet	T Cell Naïve CD8+	Ctrl	Ctrl	CAVSPLYNNNDMRF_CASSQNRGNYEQYF	1	Single (0 < X <= 1)
CACATAGCACCTCGGA-1_11	C3	4115	1760	2.01701	21.7497	Singlet	T Cell Terminal Effector CD4+	Ctrl	Ctrl	CAYRSPPIQGAQKLVF_CASSYNLAGPMNTEAFF	28	Large (20 < X <= 100)
CACATAGCAGCCACCA-1_11	C3	5003	2058	0.9994	33.28	Singlet	T Cell Central Memory CD4+	Ctrl	Ctrl	CIVRVGQSYNTDKLIF_CASRNRGETQYF	1	Single (0 < X <= 1)
CACATAGGTGAAAGAG-1_11	C3	4262	1842	1.43125	30.4083	Singlet	T Cell Naïve CD4+	Ctrl	Ctrl	CAVKRNNNARLMF_CASSISSGSSYNEQFF	1	Single (0 < X <= 1)
CACATAGTCAACACTG-1_11	C3	6488	2565	1.43342	28.3446	Singlet	T Cell Central Memory CD4+	Ctrl	Ctrl	CAAIRWGGSNYKLTF_CASSPSTGGGEQYF	1	Single (0 < X <= 1)
CACATAGTCTCTGTCG-1_11	C3	4809	1974	1.20607	33.8324	Singlet	T Cell Naïve CD4+	Ctrl	Ctrl	CAGRYGNKLVF_CASSETAGNTIYF	1	Single (0 < X <= 1)
CACATTTGTATCTGCA-1_11	C3	6655	2583	1.39745	29.6469	Singlet	T Cell Central Memory CD4+	Ctrl	Ctrl	CAAKPNYGQNFVF_CASSLWGGKNIQYF	1	Single (0 < X <= 1)
CACATTTGTGAACCTT-1_11	C3	5590	2198	1.09123	32.898	Singlet	T Cell Central Memory CD4+	Ctrl	Ctrl	CAARGGMDSSYKLIF_CASSPTLQRGRSYNEQFF	1	Single (0 < X <= 1)
CACATTTTCCGTCAAA-1_11	C3	4316	2243	1.80723	10.0788	Singlet	T Cell Terminal Effector CD8+	Ctrl	Ctrl	CAVPRTQMTTDSWGKLQF_CASSGGAISYNEQFF	58	Large (20 < X <= 100)
CACATTTTCTTCGAGA-1_11	C3	4644	2154	1.83032	19.7674	Singlet	T Cell Terminal Effector CD8+	Ctrl	Ctrl	CAAGGFNKFYF_CASSPNDINYGYTF	51	Large (20 < X <= 100)
CACCACTAGAAGGCCT-1_11	C3	4893	2237	1.22624	17.8623	Singlet	T Cell Terminal Effector CD8+	Ctrl	Ctrl	CAVPRTQMTTDSWGKLQF_CASSGGAISYNEQFF	58	Large (20 < X <= 100)
CACCACTCAGTCGTGC-1_11	C3	4373	1591	1.82941	40.3384	Singlet	T Cell Naïve CD4+	Ctrl	Ctrl	CAVHTGGFKTIF_CASSPTGQVFTDTQYF	1	Single (0 < X <= 1)
CACCACTGTGAGTATA-1_11	C3	3985	1669	1.43036	31.6939	Singlet	Regulatory T cell	Ctrl	Ctrl	CAVLISSGSARQLTF_CASSRGQNYGYTF	1	Single (0 < X <= 1)
CACCACTGTGTGCGTC-1_11	C3	4098	1821	1.39092	30.6247	Singlet	T Cell Central Memory CD4+	Ctrl	Ctrl	CAVGKTSGSRLTF_CASSPLGLNTEAFF	1	Single (0 < X <= 1)
CACCAGGAGCCGTCGT-1_11	C3	3001	1569	1.33289	16.1613	Singlet	T Cell Terminal Effector CD8+	Ctrl	Ctrl	CAVPRTQMTTDSWGKLQF_CASSGGAISYNEQFF	58	Large (20 < X <= 100)
CACCAGGAGGCACATG-1_11	C3	4321	1928	2.26799	26.4522	Singlet	T Cell Central Memory CD4+	Ctrl	Ctrl	CAMSPRGGGYNKLIF_CASSEAGRSSTDTQYF	1	Single (0 < X <= 1)
CACCAGGAGTGGAGAA-1_11	C3	4622	1691	1.68758	39.8745	Singlet	T Cell Naïve CD4+	Ctrl	Ctrl	CVVIINNARLMF_CASSTGTSPLGGELFF	1	Single (0 < X <= 1)
CACCAGGCAAGCCATT-1_11	C3	7244	2825	1.13197	22.6256	Singlet	T Cell Central Memory CD4+	Ctrl	Ctrl	CVVKKGSNYQLIW_CSASMGQGYGYTF	1	Single (0 < X <= 1)
CACCAGGCAGCTGCTG-1_11	C3	6859	2618	1.09345	30.4418	Singlet	T Cell Central Memory CD4+	Ctrl	Ctrl	CAEVYNQGGKLIF_CSVLGQGAHGYTF	1	Single (0 < X <= 1)
CACCAGGCATAAGACA-1_11	C3	4053	1984	2.14656	16.5063	Singlet	T Cell Terminal Effector CD4+	Ctrl	Ctrl	CAVGSTQGNEKLTF_CASSLVLVAGANVLTF	1	Single (0 < X <= 1)
CACCAGGTCCAGTATG-1_11	C3	5493	2026	1.34717	38.6674	Singlet	T Cell Naïve CD8+	Ctrl	Ctrl	CAMREGLGDRGSTLGRLYF_CASSFQARTAPNEKLFF	1	Single (0 < X <= 1)
CACCAGGTCGTACCGG-1_11	C3	4805	2113	2.31009	23.3923	Singlet	T Cell Effector Memory CD8+	Ctrl	Ctrl	CAFTKLYNFNKFYF_CASSVRPSATGTDTQYF	5	Small (1 < X <= 5)
CACCTTGAGGGCTTCC-1_11	C3	4735	1782	1.98522	32.5871	Singlet	T Cell Naïve CD4+	Ctrl	Ctrl	CAVRGSGGGADGLTF_CASSPMSRVNTEAFF	1	Single (0 < X <= 1)
CACCTTGGTAACGCGA-1_11	C3	3856	1302	1.81535	44.6317	Singlet	T Cell Naïve CD4+	Ctrl	Ctrl	CAASHGSSNTGKLIF_CASSQGAVSNQPQHF	1	Single (0 < X <= 1)
CACCTTGTCCAAAGTC-1_11	C3	4870	1882	0.944559	32.9979	Singlet	T Cell Naïve CD4+	Ctrl	Ctrl	CVVSDQTGANNLFF_CASSWGQRAGYTF	1	Single (0 < X <= 1)
CACCTTGTCCGCAGTG-1_11	C3	6211	2669	0.933827	12.5101	Singlet	T Cell Terminal Effector CD8+	Ctrl	Ctrl	CAAGGFNKFYF_CASSPNDINYGYTF	51	Large (20 < X <= 100)
CACCTTGTCGCACTCT-1_11	C3	5505	2176	1.47139	27.4659	Singlet	T Cell Naïve CD4+	Ctrl	Ctrl	CVVALRGGSYIPTF_CASKVSRTEAFF	1	Single (0 < X <= 1)
CACTCCAAGATGTGTA-1_11	C3	5661	2465	1.92545	23.1938	Singlet	T Cell Central Memory CD8+	Ctrl	Ctrl	CALNRDDKIIF_CASSSPPNMNTEAFF	1	Single (0 < X <= 1)
CACTCCAAGCCAGAAC-1_11	C3	5105	1983	1.74339	35.7884	Singlet	T Cell Naïve CD4+	Ctrl	Ctrl	CAVGLMDSNYQLIW_CASGMSAGSYEQYF	1	Single (0 < X <= 1)
CACTCCAGTCCTCTTG-1_11	C3	4831	1796	1.17988	38.046	Singlet	T Cell Naïve CD4+	Ctrl	Ctrl	CIVRVHFGNEKLTF_CSARGLAAYEQYF	1	Single (0 < X <= 1)
CACTCCATCAATCACG-1_11	C3	4470	2042	1.0962	25.5481	Singlet	T Cell Naïve CD4+	Ctrl	Ctrl	CIVRGGERGGYNKLIF_CASGKRGSSGANVLTF	1	Single (0 < X <= 1)
CACTCCATCAGGCCCA-1_11	C3	6534	2862	1.6835	22.5589	Singlet	T Cell Central Memory CD4+	Ctrl	Ctrl	CAASGADSWGKLQF_CASSSSGSFQETQYF	1	Single (0 < X <= 1)
CACTCCATCCTTCAAT-1_11	C3	5838	2337	1.38746	28.1089	Singlet	T Cell Central Memory CD4+	Ctrl	Ctrl	CAENIINTGFQKLVF_CASSLLVGHTNEKLFF	1	Single (0 < X <= 1)
CACTCCATCTCGATGA-1_11	C3	3790	1762	1.37203	26.2005	Singlet	T Cell Central Memory CD4+	Ctrl	Ctrl	CAGLNYNFNKFYF_CASSAQQGGEQYF	1	Single (0 < X <= 1)
CACTCCATCTTTACGT-1_11	C3	4907	2150	2.28245	28.6937	Singlet	T Cell Naïve CD4+	Ctrl	Ctrl	CAYRSAGTGNQFYF_CASRWTSVYNEQFF	1	Single (0 < X <= 1)
CAGAATCAGTGTACTC-1_11	C3	4681	1858	2.26447	32.8135	Singlet	T Cell Naïve CD4+	Ctrl	Ctrl	CAFQVDSSYKLIF_CASSSSGNTIYF	1	Single (0 < X <= 1)
CAGAATCCATCCCACT-1_11	C3	3508	1891	2.19498	16.7332	Singlet	T Cell Terminal Effector CD8+	Ctrl	Ctrl	CAVIMNYGQNFVF_CASSFRLAGGDTGELFF	71	Large (20 < X <= 100)
CAGAATCGTACCGGCT-1_11	C3	5417	2060	1.21839	33.2103	Singlet	T Cell Central Memory CD4+	Ctrl	Ctrl	CIVRGGNSGGSNYKLTF_CSASRTSGRGELFF	1	Single (0 < X <= 1)
CAGAATCGTGCATCTA-1_11	C3	3355	1780	1.9076	15.9762	Singlet	T Cell Terminal Effector CD8+	Ctrl	Ctrl	CAVPRTQMTTDSWGKLQF_CASSGGAISYNEQFF	58	Large (20 < X <= 100)
CAGAATCTCCCTAATT-1_11	C3	3247	1502	1.23191	33.631	Singlet	T Cell Naïve CD4+	Ctrl	Ctrl	CALKGNQGGKLIF_CASSPRAGAEEQYF	1	Single (0 < X <= 1)
CAGAGAGCACGTTGGC-1_11	C3	2811	1360	0.711491	26.9299	Singlet	Regulatory T cell	Ctrl	Ctrl	CAVGNNQGGKLIF_CASSYLSDRAAGAFF	1	Single (0 < X <= 1)
CAGAGAGCATAGTAAG-1_11	C3	5776	2056	1.03878	36.392	Singlet	T Cell Central Memory CD4+	Ctrl	Ctrl	CAVGPYGQNFVF_CASSQEVGQPQHF	1	Single (0 < X <= 1)
CAGAGAGGTCAGAGGT-1_11	C3	6470	2391	1.4374	34.7913	Singlet	T Cell Central Memory CD4+	Ctrl	Ctrl	CAENNYNQFYF_CASRWGGRASTGELFF	1	Single (0 < X <= 1)
CAGAGAGGTTTCCACC-1_11	C3	4949	1750	2.10143	37.9875	Singlet	T Cell Central Memory CD4+	Ctrl	Ctrl	CAVSGGSQGNLIF_CASSLAGPNSNQPQHF	1	Single (0 < X <= 1)
CAGAGAGTCAAGATCC-1_11	C3	2903	1408	1.86014	31.6225	Singlet	T Cell Naïve CD4+	Ctrl	Ctrl	CAVNSGANSKLTF_CAWSVQAGYYNEQFF	1	Single (0 < X <= 1)
CAGATCAAGAAGAAGC-1_11	C3	4933	2196	1.5001	25.6436	Singlet	T Cell Central Memory CD4+	Ctrl	Ctrl	CAVSEGNTGFQKLVF_CSARRPSGRAKNIQYF	1	Single (0 < X <= 1)
CAGATCAAGACTCGGA-1_11	C3	4726	1899	1.7774	30.3639	Singlet	T Cell Central Memory CD4+	Ctrl	Ctrl	CIVLVGDSWGKLQF_CASSGDRVVMYF	1	Single (0 < X <= 1)
CAGATCAAGCCAGAAC-1_11	C3	2505	1412	0.718563	13.2535	Singlet	T Cell Terminal Effector CD8+	Ctrl	Ctrl	CVVSNSNDYKLSF_CASSEGTSGFSYEQYF	22	Large (20 < X <= 100)
CAGATCACACCCATTC-1_11	C3	1731	1099	1.32871	16.8689	Singlet	Regulatory T cell	Ctrl	Ctrl	CAVRVRSARQLTF_CATSKTTVNTGELFF	5	Small (1 < X <= 5)
CAGATCACAGAGTGTG-1_11	C3	4016	1909	1.31972	28.2122	Singlet	T Cell Effector Memory CD4+	Ctrl	Ctrl	CLVGEGRGFQKLVF_CSAPGVVRGELFF	1	Single (0 < X <= 1)
CAGATCAGTCCGAATT-1_11	C3	4083	1737	2.62062	32.0843	Singlet	T Cell Naïve CD4+	Ctrl	Ctrl	CAEVGGYQKVTF_CASSLEQLIGGGSGNTIYF	1	Single (0 < X <= 1)
CAGATCATCGACCAGC-1_11	C3	4569	1808	1.24754	34.9092	Singlet	T Cell Naïve CD4+	Ctrl	Ctrl	CAVSAKSRTNSGGSNYKLTF_CASIPVQGPNYGYTF	1	Single (0 < X <= 1)
CAGATCATCGGCGCTA-1_11	C3	7993	3176	1.12599	18.2034	Singlet	Regulatory T cell	Ctrl	Ctrl	CAESIFMDSNYQLIW_CASSTPTGGGHNSPLHF	1	Single (0 < X <= 1)
CAGCAGCCAACGATGG-1_11	C3	8933	3129	1.90306	28.8145	Singlet	T Cell Central Memory CD4+	Ctrl	Ctrl	CAMQTGANNLFF_CASSPPGQGLKQYF	1	Single (0 < X <= 1)
CAGCAGCCACGGACAA-1_11	C3	8274	2902	1.6437	31.4117	Singlet	T Cell Central Memory CD8+	Ctrl	Ctrl	CAMRMGSTLGRLYF_CASSPGGNEQFF	1	Single (0 < X <= 1)
CAGCAGCCATCGGGTC-1_11	C3	3840	1904	1.22396	16.1458	Singlet	T Cell Terminal Effector CD8+	Ctrl	Ctrl	CVVSNSNDYKLSF_CASSEGTSGFSYEQYF	22	Large (20 < X <= 100)
CAGCATAAGAGCCTAG-1_11	C3	4951	2147	1.51485	28.2165	Singlet	T Cell Naïve CD4+	Ctrl	Ctrl	CAENPGGSNYKLTF_CASRKRGATNEKLFF	1	Single (0 < X <= 1)
CAGCATAAGCCCTAAT-1_11	C3	4870	2299	1.60164	17.6386	Singlet	T Cell Terminal Effector CD8+	Ctrl	Ctrl	CAAGGFNKFYF_CASSPNDINYGYTF	51	Large (20 < X <= 100)
CAGCATAAGGAATCGC-1_11	C3	4466	1757	1.63457	35.0873	Singlet	T Cell Naïve CD4+	Ctrl	Ctrl	CAAFNNAGNMLTF_CASSFDRVDGYTF	1	Single (0 < X <= 1)
CAGCATACAACTGCTA-1_11	C3	5385	2461	1.85701	14.9675	Singlet	T Cell Terminal Effector CD8+	Ctrl	Ctrl	CAAGGFNKFYF_CASSPNDINYGYTF	51	Large (20 < X <= 100)
CAGCATACAAGGGTCA-1_11	C3	6171	2551	1.37741	24.5989	Singlet	T Cell Central Memory CD4+	Ctrl	Ctrl	CAGQLGSGGSNYKLTF_CATSDPLGTDTQYF	1	Single (0 < X <= 1)
CAGCATAGTTGTACAC-1_11	C3	5931	2241	1.8378	35.07	Singlet	T Cell Naïve CD4+	Ctrl	Ctrl	CALKGGGADGLTF_CASSSSRAMNTEAFF	1	Single (0 < X <= 1)
CAGCATATCTTGAGGT-1_11	C3	10681	3636	1.56352	31.5045	Singlet	T Cell Naïve CD4+	Ctrl	Ctrl	CALRGSGNTPLVF_CASSQGNTIYF	1	Single (0 < X <= 1)
CAGCCGAAGGGCATGT-1_11	C3	5392	2133	1.6135	31.7507	Singlet	T Cell Central Memory CD4+	Ctrl	Ctrl	CGAAHSGGSNYKLTF_CAISRGDSYEQYF	1	Single (0 < X <= 1)
CAGCCGAGTGTCGCTG-1_11	C3	6517	2483	1.53445	32.4689	Singlet	T Cell Naïve CD4+	Ctrl	Ctrl	CFWWKGGSEKLVF_CASSLGQGRETQYF	1	Single (0 < X <= 1)
CAGCCGATCATACGGT-1_11	C3	5215	1899	1.49569	35.8581	Singlet	T Cell Naïve CD4+	Ctrl	Ctrl	CAASASDKLIF_CASSLAEPNYGYTF	1	Single (0 < X <= 1)
CAGCCGATCCGATATG-1_11	C3	3727	1840	2.09284	15.6426	Singlet	T Cell Terminal Effector CD8+	Ctrl	Ctrl	CAVIMNYGQNFVF_CASSFRLAGGDTGELFF	71	Large (20 < X <= 100)
CAGCCGATCTACTATC-1_11	C3	3934	1787	1.0422	29.4611	Singlet	T Cell Naïve CD4+	Ctrl	Ctrl	CAEASSGRRALTF_CATSRDYSGNYNEQFF	1	Single (0 < X <= 1)
CAGCGACAGATGTTAG-1_11	C3	4176	2000	1.46073	10.3688	Singlet	T Cell Terminal Effector CD8+	Ctrl	Ctrl	CAVNSQTSYDKVIF_CSARGGLAGYLDIEQFF	13	Medium (5 < X <= 20)
CAGCGACAGTTAGGTA-1_11	C3	4189	1664	1.38458	34.6145	Singlet	T Cell Naïve CD4+	Ctrl	Ctrl	CAFMKSFTGNQFYF_CASSVGPRETQYF	1	Single (0 < X <= 1)
CAGCGACGTCTAAACC-1_11	C3	5589	1996	1.50295	39.041	Singlet	T Cell Central Memory CD4+	Ctrl	Ctrl	CAASTPRAAGNKLTF_CASMPGFPYSNQPQHF	1	Single (0 < X <= 1)
CAGCGACGTGTGAATA-1_11	C3	2971	1579	1.91855	16.2235	Singlet	T Cell Terminal Effector CD8+	Ctrl	Ctrl	CAVIMNYGQNFVF_CASSFRLAGGDTGELFF	71	Large (20 < X <= 100)
CAGCGACTCATGCAAC-1_11	C3	3710	1594	1.61725	32.0485	Singlet	T Cell Naïve CD4+	Ctrl	Ctrl	CAASGGSYIPTF_CASSPLNTGELFF	1	Single (0 < X <= 1)
CAGCTAAAGATGTCGG-1_11	C3	4522	2004	2.65369	21.0969	Singlet	T Cell Terminal Effector CD8+	Ctrl	Ctrl	CAASLTGNQFYF_CASSSLVGFGNQPQHF	4	Small (1 < X <= 5)
CAGCTAAAGCGATTCT-1_11	C3	8190	2467	1.59951	41.221	Singlet	T Cell Central Memory CD4+	Ctrl	Ctrl	CVVSPNQAGTALIF_CSALRAPNTEAFF	1	Single (0 < X <= 1)
CAGCTAAAGCGCTTAT-1_11	C3	5990	2180	2.50417	36.4107	Singlet	T Cell Central Memory CD8+	Ctrl	Ctrl	CAGRMYSGGGADGLTF_CASSYSSQGDEQYF	1	Single (0 < X <= 1)
CAGCTAACAAGGTTTC-1_11	C3	3442	1612	1.4817	30.3603	Singlet	T Cell Naïve CD4+	Ctrl	Ctrl	CAASASLSSGDKLTF_CASSLIGSSGANVLTF	1	Single (0 < X <= 1)
CAGCTAACAAGTTGTC-1_11	C3	3593	1880	1.58642	18.4804	Singlet	T Cell Effector Memory CD8+	Ctrl	Ctrl	CAGHSPTSGTYKYIF_CASRWDNSYEQYF	1	Single (0 < X <= 1)
CAGCTAACATCTGGTA-1_11	C3	4851	2325	1.60792	20.8204	Singlet	Regulatory T cell	Ctrl	Ctrl	CALRGSARQLTF_CASSVLAGGPDEQFF	1	Single (0 < X <= 1)
CAGCTAAGTGTAAGTA-1_11	C3	4983	2422	1.98675	15.4124	Singlet	T Cell Terminal Effector CD8+	Ctrl	Ctrl	CAVRDDLTGGGNKLTF_CATSEMAGNYEQYF	16	Medium (5 < X <= 20)
CAGCTGGAGCCACGCT-1_11	C3	5693	2443	1.14175	21.5177	Singlet	T Cell Central Memory CD4+	Ctrl	Ctrl	CAVEDRTGGFKTIF_CSATLPRGYNEQFF	1	Single (0 < X <= 1)
CAGCTGGCAACAACCT-1_11	C3	4133	2093	2.92766	15.3158	Singlet	T Cell Terminal Effector CD8+	Ctrl	Ctrl	CAVRDDLTGGGNKLTF_CATSEMAGNYEQYF	16	Medium (5 < X <= 20)
CAGCTGGCAACGATGG-1_11	C3	5092	1947	1.51218	38.7078	Singlet	T Cell Naïve CD4+	Ctrl	Ctrl	CAVTVPPAGGTSYGKLTF_CASSIGFSGILNEQYF	1	Single (0 < X <= 1)
CAGCTGGCACGCATCG-1_11	C3	4511	1811	2.23897	33.1634	Singlet	T Cell Naïve CD4+	Ctrl	Ctrl	CAESPLSGGYNKLIF_CASNGAGGKVITRNQPQHF	2	Small (1 < X <= 5)
CAGCTGGCAGAGCCAA-1_11	C3	6976	2480	1.36181	35.7655	Singlet	T Cell Central Memory CD4+	Ctrl	Ctrl	CAVDTGFQKLVF_CASSLESAHEQYF	1	Single (0 < X <= 1)
CAGCTGGCAGCTCGAC-1_11	C3	4107	1617	1.14439	37.4726	Singlet	T Cell Naïve CD4+	Ctrl	Ctrl	CAGLDNYGQNFVF_CASSQTGNTGELFF	1	Single (0 < X <= 1)
CAGCTGGCAGGAATCG-1_11	C3	4890	1877	1.30879	36.9734	Singlet	T Cell Naïve CD4+	Ctrl	Ctrl	CAVNASRAHMNRDDKIIF_CASSQAGGGNTGELFF	1	Single (0 < X <= 1)
CAGCTGGGTACTTAGC-1_11	C3	5349	1931	1.17779	37.4276	Singlet	T Cell Central Memory CD4+	Ctrl	Ctrl	CAVLFNARLMF_CSARDPRESYNEQFF	1	Single (0 < X <= 1)
CAGCTGGTCAGCTTAG-1_11	C3	4144	1948	2.50965	22.4662	Singlet	T Cell Terminal Effector CD8+	Ctrl	Ctrl	CAVDVYNNNDMRF_CASSTRTGRANGYTF	3	Small (1 < X <= 5)
CAGCTGGTCTGAGGGA-1_11	C3	3994	1575	0.851277	38.0571	Singlet	T Cell Naïve CD4+	Ctrl	Ctrl	CATDGISGNTPLVF_CASSLLGRLDTEAFF	1	Single (0 < X <= 1)
CAGGTGCAGAAGAAGC-1_11	C3	4349	1739	1.21867	32.9041	Singlet	T Cell Naïve CD4+	Ctrl	Ctrl	CAVETVSGGYNKLIF_CASARDRGNQPQHF	1	Single (0 < X <= 1)
CAGGTGCAGACTTGAA-1_11	C3	7772	2596	1.72414	34.5857	Singlet	T Cell Central Memory CD4+	Ctrl	Ctrl	CAVKGSQGNLIF_CASTAGVMSTDTQYF	1	Single (0 < X <= 1)
CAGGTGCAGTGGTAAT-1_11	C3	712	537	0.561798	19.1011	Singlet	T Cell Naïve CD4+	Ctrl	Ctrl	CAASRLGGGSYIPTF_CAIRGRTEGNTIYF	1	Single (0 < X <= 1)
CAGGTGCCAAGACGTG-1_11	C3	4881	1706	1.41364	37.4309	Singlet	T Cell Central Memory CD4+	Ctrl	Ctrl	CAGPTSGTYKYIF_CASSPVDRSSTYEQYF	1	Single (0 < X <= 1)
CAGGTGCCAGGGTACA-1_11	C3	4678	2058	1.58187	24.1556	Singlet	Regulatory T cell	Ctrl	Ctrl	CAFTSGTYKYIF_CAISLGQSLNTEAFF	1	Single (0 < X <= 1)
CAGGTGCCATCCGCGA-1_11	C3	3883	1820	3.83724	22.7917	Singlet	T Cell Terminal Effector CD8+	Ctrl	Ctrl	CAGALLNDYKLSF_CSARPTFNFNFEQFF	3	Small (1 < X <= 5)
CAGGTGCTCCACGCAG-1_11	C3	5581	2441	1.7022	20.8744	Singlet	T Cell Effector Memory CD8+	Ctrl	Ctrl	CATGNSGGGADGLTF_CASSSGTSGHYEQYF	2	Small (1 < X <= 5)
CAGGTGCTCTTCAACT-1_11	C3	3893	1789	2.36322	29.7714	Singlet	T Cell Naïve CD4+	Ctrl	Ctrl	CAVINQAGTALIF_CASKVSGRFTDTQYF	1	Single (0 < X <= 1)
CAGTAACCACCAGTTA-1_11	C3	1797	808	1.33556	43.1274	Singlet	T Cell Naïve CD4+	Ctrl	Ctrl	CAVVYSSASKIIF_CASIRGRDQGGGYTF	1	Single (0 < X <= 1)
CAGTAACCATGCCCGA-1_11	C3	4059	1685	1.08401	30.2538	Singlet	T Cell Central Memory CD4+	Ctrl	Ctrl	CALNNNARLMF_CSLLQSLGSSYNSPLHF	1	Single (0 < X <= 1)
CAGTAACTCACATAGC-1_11	C3	3454	1899	1.76607	14.6786	Singlet	T Cell Terminal Effector CD8+	Ctrl	Ctrl	CAMREPYYGGSQGNLIF_CASSQEGQGAWEKLFF	1	Single (0 < X <= 1)
CAGTAACTCCTTAATC-1_11	C3	4706	2001	1.31747	33.5742	Singlet	T Cell Naïve CD4+	Ctrl	Ctrl	CAASRRTGNQFYF_CSARDHRGLEKLFF	1	Single (0 < X <= 1)
CAGTAACTCTCGATGA-1_11	C3	2315	1128	0.993521	31.4039	Singlet	T Cell Effector Memory CD4+	Ctrl	Ctrl	CIVGKLTF_CASSQDLRGVAGGSSYNEQFF	2	Small (1 < X <= 5)
CAGTCCTCAATAGAGT-1_11	C3	5664	2318	1.23588	29.2549	Singlet	T Cell Naïve CD4+	Ctrl	Ctrl	CAVVRDDKIIF_CASSPLLYNEQFF	1	Single (0 < X <= 1)
CAGTCCTCACCACGTG-1_11	C3	4601	1714	1.3258	37.4701	Singlet	T Cell Naïve CD4+	Ctrl	Ctrl	CAVQVRAGGTSYGKLTF_CSARGLAGGTYEQYF	1	Single (0 < X <= 1)
CAGTCCTGTACGAAAT-1_11	C3	5704	2337	1.85835	28.1031	Singlet	T Cell Naïve CD4+	Ctrl	Ctrl	CASYYGGSQGNLIF_CASSTRDRGRPEAFF	1	Single (0 < X <= 1)
CAGTCCTGTTTAGGAA-1_11	C3	3849	1982	2.36425	14.6791	Singlet	T Cell Terminal Effector CD8+	Ctrl	Ctrl	CAVPRTQMTTDSWGKLQF_CASSGGAISYNEQFF	58	Large (20 < X <= 100)
CAGTCCTTCTCCGGTT-1_11	C3	9833	3301	1.68819	30.9366	Singlet	T Cell Central Memory CD4+	Ctrl	Ctrl	CAVKVGNRDDKIIF_CSARGGAGGNQPQHF	1	Single (0 < X <= 1)
CAGTCCTTCTGCTTGC-1_11	C3	2890	1543	2.76817	18.7197	Singlet	T Cell Terminal Effector CD8+	Ctrl	Ctrl	CAMRVGNRDDKIIF_CASSLSPGGYTEAFF	35	Large (20 < X <= 100)
CATATGGAGACTCGGA-1_11	C3	3129	1500	1.85363	28.2838	Singlet	T Cell Naïve CD4+	Ctrl	Ctrl	CAERAGGYNKLIF_CASSQGQINEKLFF	1	Single (0 < X <= 1)
CATATGGAGCTAACTC-1_11	C3	4073	1785	1.37491	30.6163	Singlet	T Cell Central Memory CD4+	Ctrl	Ctrl	CAVNPEGGTGANNLFF_CASTGGGFVEKLFF	1	Single (0 < X <= 1)
CATATGGAGCTACCGC-1_11	C3	2007	1023	1.84355	31.8386	Singlet	T Cell Naïve CD4+	Ctrl	Ctrl	CIVRGSGNTPLVF_CASSSLQGAYRNTIYF	1	Single (0 < X <= 1)
CATATGGAGTCATCCA-1_11	C3	8244	3116	1.94081	18.9107	Singlet	Regulatory T cell	Ctrl	Ctrl	CAASNQAGTALIF_CASSLSGWATGELFF	1	Single (0 < X <= 1)
CATATGGCACCATGTA-1_11	C3	4499	2096	1.28918	24.0498	Singlet	T Cell Central Memory CD4+	Ctrl	Ctrl	CAVREGRNTGFQKLVF_CASSQDYSGRRSTDTQYF	1	Single (0 < X <= 1)
CATATGGCAGGTTTCA-1_11	C3	2665	1220	2.06379	35.4597	Singlet	T Cell Naïve CD4+	Ctrl	Ctrl	CAASEFGYGNKLVF_CASSPTGPAGGTQYF	1	Single (0 < X <= 1)
CATATGGGTCGGATCC-1_11	C3	3453	1420	1.65074	38.2276	Singlet	Regulatory T cell	Ctrl	Ctrl	CASRTSGTYKYIF_CASSAVESRYEQYF	1	Single (0 < X <= 1)
CATATGGGTCTCCCTA-1_11	C3	3127	1450	1.69492	26.1593	Singlet	T Cell Central Memory CD4+	Ctrl	Ctrl	CAKGGPRQGGSEKLVF_CASSSGLAGEQYF	1	Single (0 < X <= 1)
CATATGGGTTAAGAAC-1_11	C3	1823	974	1.26166	30.6637	Singlet	T Cell Naïve CD4+	Ctrl	Ctrl	CAFSRSSNAGGTSYGKLTF_CATSGTRINYGYTF	1	Single (0 < X <= 1)
CATATGGTCGCCTGTT-1_11	C3	3333	1582	1.65017	31.0831	Singlet	T Cell Naïve CD4+	Ctrl	Ctrl	CAVRDYTGRRALTF_CASSLADTQYF	1	Single (0 < X <= 1)
CATATGGTCTATGTGG-1_11	C3	4119	1724	1.86939	33.6247	Singlet	T Cell Naïve CD4+	Ctrl	Ctrl	CALRGYNNNDMRF_CASSVLTGQGRNEQFF	1	Single (0 < X <= 1)
CATATTCGTCAGGACA-1_11	C3	3599	1613	1.41706	33.7594	Singlet	T Cell Naïve CD4+	Ctrl	Ctrl	CVVTDYKLSF_CASRRVGGTDTQYF	1	Single (0 < X <= 1)
CATATTCGTCCAACTA-1_11	C3	4138	1686	1.76414	36.2252	Singlet	T Cell Central Memory CD4+	Ctrl	Ctrl	CALQSGGYNKLIF_CASSRSEDRSNEKLFF	1	Single (0 < X <= 1)
CATATTCTCCACTGGG-1_11	C3	4029	1840	2.35791	29.5607	Singlet	T Cell Naïve CD4+	Ctrl	Ctrl	CAVGAAPGGGNKLTF_CASSHTRDRVDEQYF	1	Single (0 < X <= 1)
CATATTCTCCATTCTA-1_11	C3	5564	2259	2.15672	30.8591	Singlet	T Cell Naïve CD4+	Ctrl	Ctrl	CAVMGGSEKLVF_CASSRAGKGYNEQFF	1	Single (0 < X <= 1)
CATATTCTCCTATGTT-1_11	C3	4568	2219	3.37128	20.6655	Singlet	T Cell Central Memory CD4+	Ctrl	Ctrl	CAAFSSPFGNVLHC_CASSYWTSKNIQYF	1	Single (0 < X <= 1)
CATATTCTCGCCTGTT-1_11	C3	3412	1522	1.67057	32.5615	Singlet	T Cell Naïve CD4+	Ctrl	Ctrl	CAASKGNYGQNFVF_CASSWASGANVLTF	1	Single (0 < X <= 1)
CATATTCTCGTTTATC-1_11	C3	2687	1414	1.8236	22.4042	Singlet	T Cell Effector Memory CD8+	Ctrl	Ctrl	CALSELNDMRF_CASSPPGFTAGADYEQYF	1	Single (0 < X <= 1)
CATCAAGAGCGTGTCC-1_11	C3	2695	1488	1.41002	14.8794	Singlet	T Cell Terminal Effector CD8+	Ctrl	Ctrl	CAVIMNYGQNFVF_CASSFRLAGGDTGELFF	71	Large (20 < X <= 100)
CATCAAGAGCTAGCCC-1_11	C3	4493	2111	1.82506	18.8961	Singlet	T Cell Terminal Effector CD8+	Ctrl	Ctrl	CAGALLNDYKLSF_CSARPTFNFNFEQFF	3	Small (1 < X <= 5)
CATCAAGAGGATGGTC-1_11	C3	5317	2300	1.76791	19.842	Singlet	T Cell Terminal Effector CD4+	Ctrl	Ctrl	CAVNRGSYIPTF_CASSPDRNEQFF	2	Small (1 < X <= 5)
CATCAAGCAGGTGCCT-1_11	C3	4341	1610	1.47431	37.4568	Singlet	T Cell Central Memory CD4+	Ctrl	Ctrl	CAVRDQGAQKLVF_CASSLPATGGNTIYF	1	Single (0 < X <= 1)
CATCAAGGTATGAATG-1_11	C3	4014	2140	2.79023	14.1505	Singlet	T Cell Terminal Effector CD8+	Ctrl	Ctrl	CAVIMNYGQNFVF_CASSFRLAGGDTGELFF	71	Large (20 < X <= 100)
CATCAAGGTTACCGAT-1_11	C3	4859	2122	2.18152	21.0126	Singlet	T Cell Terminal Effector CD8+	Ctrl	Ctrl	CAAGGFNKFYF_CASSPNDINYGYTF	51	Large (20 < X <= 100)
CATCAAGTCCGCGTTT-1_11	C3	4631	2029	2.05139	30.1447	Singlet	T Cell Central Memory CD4+	Ctrl	Ctrl	CAAIFPGAGSYQLTF_CASSPGSGELFF	1	Single (0 < X <= 1)
CATCAAGTCTCGATGA-1_11	C3	4710	1649	1.25265	40.3397	Singlet	T Cell Central Memory CD8+	Ctrl	Ctrl	CARSSASKIIF_CASSTGTASNEQFF	1	Single (0 < X <= 1)
CATCAGAAGTGTACGG-1_11	C3	4104	1688	0.730994	36.2329	Singlet	T Cell Central Memory CD4+	Ctrl	Ctrl	CAATGGNYQLIW_CASRLRRGLVRDEQFF	1	Single (0 < X <= 1)
CATCAGACAGGTCTCG-1_11	C3	3042	1106	1.54504	45.6279	Singlet	T Cell Naïve CD4+	Ctrl	Ctrl	CAAVAGAGSYQLTF_CSATSGATNTGELFF	1	Single (0 < X <= 1)
CATCAGAGTACCGTTA-1_11	C3	4633	1898	2.48219	34.1032	Singlet	T Cell Naïve CD4+	Ctrl	Ctrl	CAARETSGSRLTF_CASSLDRVDEQYF	1	Single (0 < X <= 1)
CATCAGAGTAGATTAG-1_11	C3	3970	2161	2.74559	11.3854	Singlet	T Cell Terminal Effector CD8+	Ctrl	Ctrl	CLVGGEGLFF_CASSLSGNSDNEQFF	9	Medium (5 < X <= 20)
CATCAGAGTCATCGGC-1_11	C3	4296	1714	2.09497	37.1508	Singlet	T Cell Naïve CD4+	Ctrl	Ctrl	CAVQASGTGGYNKLIF_CASSSTGQVQEKLFF	1	Single (0 < X <= 1)
CATCAGATCCTCAACC-1_11	C3	7751	3089	2.49	15.8173	Singlet	T Cell Central Memory CD4+	Ctrl	Ctrl	CAVSRNKLVF_CAWSVGGMNTEAFF	1	Single (0 < X <= 1)
CATCCACCACCTATCC-1_11	C3	2822	1215	1.27569	36.1446	Singlet	T Cell Naïve CD4+	Ctrl	Ctrl	CAASNYGNNRLAF_CASSFPVEGRRGNQPQHF	2	Small (1 < X <= 5)
CATCCACCATTCTCAT-1_11	C3	5177	2413	2.0282	19.6639	Singlet	T Cell Effector Memory CD4+	Ctrl	Ctrl	CVVNNIF_CASSQGPSRATNEKLFF	1	Single (0 < X <= 1)
CATCCACGTTATGCGT-1_11	C3	3625	1873	1.46207	15.1448	Singlet	T Cell Terminal Effector CD8+	Ctrl	Ctrl	CAVIMNYGQNFVF_CASSFRLAGGDTGELFF	71	Large (20 < X <= 100)
CATCGAAAGAGGTACC-1_11	C3	5070	2030	0.927022	29.0335	Singlet	T Cell Central Memory CD4+	Ctrl	Ctrl	CIVRVVLTQGGSEKLVF_CASSLVEQFF	1	Single (0 < X <= 1)
CATCGAAAGTCTCGGC-1_11	C3	4416	1753	1.38134	34.76	Singlet	T Cell Central Memory CD4+	Ctrl	Ctrl	CVVNMRRGSTLGRLYF_CASSGGIRSYEQYF	1	Single (0 < X <= 1)
CATCGAACACTTCGAA-1_11	C3	4284	1533	1.56396	42.8105	Singlet	T Cell Naïve CD4+	Ctrl	Ctrl	CAVRDRIYNQGGKLIF_CASRGTGAGQPQHF	1	Single (0 < X <= 1)
CATCGAACATTGTGCA-1_11	C3	3648	1914	2.9057	15.8991	Singlet	T Cell Terminal Effector CD8+	Ctrl	Ctrl	CAMRVGNRDDKIIF_CASSLSPGGYTEAFF	35	Large (20 < X <= 100)
CATCGAAGTCCGAAGA-1_11	C3	4148	1545	1.13308	39.7782	Singlet	T Cell Naïve CD4+	Ctrl	Ctrl	CAVSVFTGNQFYF_CASSSTSGSSGPSYEQYF	1	Single (0 < X <= 1)
CATCGGGCACCACCAG-1_11	C3	5529	2220	1.64587	31.9045	Singlet	T Cell Naïve CD4+	Ctrl	Ctrl	CILNQGGKLIF_CASSPSRGRIVEQFF	1	Single (0 < X <= 1)
CATCGGGCACGGTTTA-1_11	C3	3875	1516	1.36774	40.2323	Singlet	T Cell Naïve CD4+	Ctrl	Ctrl	CAVRDIGGGFKTIF_CASTQNRESYEQYF	1	Single (0 < X <= 1)
CATCGGGCATAGACTC-1_11	C3	3373	1332	0.652238	40.5277	Singlet	Regulatory T cell	Ctrl	Ctrl	CVARGGGGTSYGKLTF_CASSRDGFNYGYTF	1	Single (0 < X <= 1)
CATCGGGGTACCGCTG-1_11	C3	5550	2524	1.26126	21.4955	Singlet	T Cell Central Memory CD4+	Ctrl	Ctrl	CIVRVAGSARQLTF_CASSLVNTEAFF	1	Single (0 < X <= 1)
CATCGGGGTCTTTCAT-1_11	C3	5002	1978	2.77889	34.926	Singlet	T Cell Naïve CD8+	Ctrl	Ctrl	CAVGSYGNNRLAF_CASSIGTTGGKANTGELFF	1	Single (0 < X <= 1)
CATCGGGTCGGCTTGG-1_11	C3	4946	1837	1.77922	38.4149	Singlet	T Cell Naïve CD4+	Ctrl	Ctrl	CAMKGTTGTASKLTF_CASSLGGNQPQHF	1	Single (0 < X <= 1)
CATCGGGTCGTTTGCC-1_11	C3	2718	1336	1.8028	20.677	Singlet	T Cell Terminal Effector CD8+	Ctrl	Ctrl	CAAGGFNKFYF_CASSPNDINYGYTF	51	Large (20 < X <= 100)
CATGACAAGCTGCAAG-1_11	C3	4051	1673	1.06147	36.6329	Singlet	T Cell Naïve CD4+	Ctrl	Ctrl	CAYRMRFGNEKLTF_CASSQGGIESIAKNIQYF	1	Single (0 < X <= 1)
CATGACAAGGATTCGG-1_11	C3	5931	2463	1.68606	19.5077	Singlet	T Cell Terminal Effector CD8+	Ctrl	Ctrl	CAAPHQGGSEKLVF_CASSYSLSNQPQHF	2	Small (1 < X <= 5)
CATGACAAGTGCCATT-1_11	C3	3464	1571	1.06813	32.6212	Singlet	T Cell Naïve CD4+	Ctrl	Ctrl	CAALKSARQLTF_CSAPRTEAPGELFF	1	Single (0 < X <= 1)
CATGACACAATCAGAA-1_11	C3	5835	2415	2.07369	28.4833	Singlet	T Cell Central Memory CD4+	Ctrl	Ctrl	CAPGTNQGGKLIF_CSAGDPQGSHEAFF	1	Single (0 < X <= 1)
CATGACACACTCTGTC-1_11	C3	5254	2329	1.94138	24.0198	Singlet	T Cell Central Memory CD4+	Ctrl	Ctrl	CAEILNARLMF_CSAKQGSSWGAFF	1	Single (0 < X <= 1)
CATGACAGTACGACCC-1_11	C3	3609	1796	1.33001	20.0333	Singlet	T Cell Central Memory CD4+	Ctrl	Ctrl	CALTLNTGTASKLTF_CASSGSRGQGVEAFF	1	Single (0 < X <= 1)
CATGACAGTTTGGCGC-1_11	C3	3674	1719	1.41535	29.5318	Singlet	T Cell Naïve CD4+	Ctrl	Ctrl	CAVFSGAGSYQLTF_CASSLQGDYGYTF	1	Single (0 < X <= 1)
CATGCCTAGCCTCGTG-1_11	C3	4696	1842	1.06474	34.6252	Singlet	T Cell Naïve CD4+	Ctrl	Ctrl	CAFMAYTGANSKLTF_CASSLWSQGYEQYF	1	Single (0 < X <= 1)
CATGCCTGTGCAGTAG-1_11	C3	3912	1857	2.50511	18.2515	Singlet	T Cell Terminal Effector CD4+	Ctrl	Ctrl	CAVHKIGFGNVLHC_CASSSTGGIGELFF	25	Large (20 < X <= 100)
CATGCCTTCCAGAAGG-1_11	C3	4511	1858	1.15274	33.7397	Singlet	T Cell Naïve CD4+	Ctrl	Ctrl	CAAVLHTGNQFYF_CASSHGGTGEEIQYF	1	Single (0 < X <= 1)
CATGGCGAGCCACCTG-1_11	C3	5331	1842	1.707	39.7486	Singlet	T Cell Central Memory CD4+	Ctrl	Ctrl	CAVGAWSNDYKLSF_CASSRLAALGETQYF	1	Single (0 < X <= 1)
CATGGCGCACGCGAAA-1_11	C3	5647	2187	1.85939	30.9899	Singlet	T Cell Central Memory CD4+	Ctrl	Ctrl	CVVRTGGFKTIF_CASSRGGPSDEQFF	1	Single (0 < X <= 1)
CATGGCGTCCGCGTTT-1_11	C3	4121	1450	1.0677	46.712	Singlet	T Cell Central Memory CD4+	Ctrl	Ctrl	CVGRDDKIIF_CASSVTGGASGSGYEQYF	1	Single (0 < X <= 1)
CATGGCGTCGTTGCCT-1_11	C3	3191	1224	1.84895	37.6684	Singlet	T Cell Central Memory CD4+	Ctrl	Ctrl	CADRGNQAGTALIF_CASSLDVDTEAFF	2	Small (1 < X <= 5)
CATTATCAGAAAGTGG-1_11	C3	3704	1639	2.78078	27.6728	Singlet	Regulatory T cell	Ctrl	Ctrl	CAANTNAGKSTF_CASSSSGSDEKLFF	1	Single (0 < X <= 1)
CATTATCAGCAATCTC-1_11	C3	4740	2022	2.63713	27.7004	Singlet	MAIT Cells	Ctrl	Ctrl	CALSINTGGFKTIF_CASSLPHRETQYF	1	Single (0 < X <= 1)
CATTATCAGGCTAGGT-1_11	C3	4748	2075	2.86436	27.043	Singlet	MAIT Cells	Ctrl	Ctrl	CAVGDSNYQLIW_CASSESEEGWYEQYF	1	Single (0 < X <= 1)
CATTATCCAAGCCCAC-1_11	C3	4476	1906	2.45755	30.5407	Singlet	Regulatory T cell	Ctrl	Ctrl	CAASEGNYGQNFVF_CASSVSSGNTIYF	1	Single (0 < X <= 1)
CATTATCCACAACGTT-1_11	C3	3707	1527	1.88832	35.8511	Singlet	T Cell Central Memory CD4+	Ctrl	Ctrl	CAVIRFSDGQKLLF_CASSLRAGGANVLTF	2	Small (1 < X <= 5)
CATTATCGTCGGCATC-1_11	C3	2748	1268	1.56477	32.0597	Singlet	T Cell Naïve CD4+	Ctrl	Ctrl	CVVSPQTGANNLFF_CASSPFSGSPYEQYF	1	Single (0 < X <= 1)
CATTATCTCCTCAACC-1_11	C3	6248	2505	1.74456	31.194	Singlet	T Cell Central Memory CD4+	Ctrl	Ctrl	CAAGTSGSARQLTF_CASSELGELFF	1	Single (0 < X <= 1)
CATTATCTCTCCAGGG-1_11	C3	5672	2302	2.0275	29.0021	Singlet	T Cell Effector Memory CD4+	Ctrl	Ctrl	CAVNIKTSTLTF_CATSATGPEQFF	1	Single (0 < X <= 1)
CATTCGCCATAGACTC-1_11	C3	4331	1844	1.59317	27.661	Singlet	Regulatory T cell	Ctrl	Ctrl	CAFSTGGGNKLTF_CSAKSRGTSFSPLHF	1	Single (0 < X <= 1)
CCAATCCCAGACGCAA-1_11	C3	2893	1395	1.83201	30.4528	Singlet	T Cell Effector Memory CD4+	Ctrl	Ctrl	CAVGANTGGFKTIF_CSAAGNTGELFF	1	Single (0 < X <= 1)
CCAATCCGTCCAGTTA-1_11	C3	3367	1706	3.6828	20.3148	Singlet	T Cell Effector Memory CD8+	Ctrl	Ctrl	CAYYNNNDMRF_CASSARASAGQGAYEQYF	1	Single (0 < X <= 1)
CCAATCCGTCTAGAGG-1_11	C3	5713	2463	1.3128	26.9561	Singlet	T Cell Naïve CD4+	Ctrl	Ctrl	CAPWNSGYSTLTF_CASSLDGDPQHF	1	Single (0 < X <= 1)
CCAATCCGTCTCCACT-1_11	C3	5643	1996	1.29364	39.5889	Singlet	T Cell Central Memory CD4+	Ctrl	Ctrl	CAVMEYGNKLVF_CASSSQSSGEQFF	2	Small (1 < X <= 5)
CCAATCCTCTGTCCGT-1_11	C3	4853	1989	1.52483	32.5366	Singlet	T Cell Effector Memory CD4+	Ctrl	Ctrl	CAGDLNRDDKIIF_CASSGGWAGNTEAFF	1	Single (0 < X <= 1)
CCACCTACAGCCACCA-1_11	C3	4862	1883	1.3369	35.7672	Singlet	T Cell Naïve CD4+	Ctrl	Ctrl	CATRSTGANSKLTF_CASSEGAGGKEKLFF	1	Single (0 < X <= 1)
CCACCTACAGTATGCT-1_11	C3	4904	2113	0.550571	26.9576	Singlet	T Cell Central Memory CD4+	Ctrl	Ctrl	CAVNERDTGRRALTF_CASSLRSQGYNYEQYF	1	Single (0 < X <= 1)
CCACCTAGTGTTCTTT-1_11	C3	4642	1762	1.4218	35.5235	Singlet	T Cell Naïve CD4+	Ctrl	Ctrl	CATDPQGAQKLVF_CASSRRPRVTGELFF	1	Single (0 < X <= 1)
CCACCTATCCAAATGC-1_11	C3	4629	2066	2.09548	26.2044	Singlet	T Cell Central Memory CD4+	Ctrl	Ctrl	CAVRKNEKLTF_CASMGGSGANVLTF	1	Single (0 < X <= 1)
CCACGGAAGCGGCTTC-1_11	C3	4830	1885	1.65631	35.6315	Singlet	T Cell Central Memory CD4+	Ctrl	Ctrl	CAVGGIGFGNVLHC_CASSLGTGGLGELFF	1	Single (0 < X <= 1)
CCACGGAGTATTACCG-1_11	C3	6098	2780	1.21351	14.8081	Singlet	T Cell Central Memory CD4+	Ctrl	Ctrl	CAGKTSYDKVIF_CASSNGQNSYNEQFF	1	Single (0 < X <= 1)
CCACGGATCCCTTGCA-1_11	C3	4253	1693	2.53938	34.2347	Singlet	T Cell Naïve CD4+	Ctrl	Ctrl	CAVAADTGRRALTF_CSATGLGDYEQYF	1	Single (0 < X <= 1)
CCACTACAGCAATCTC-1_11	C3	4055	1782	0.616523	33.1936	Singlet	T Cell Naïve CD4+	Ctrl	Ctrl	CAASPSGAGGTSYGKLTF_CASRARRSRSREKLFF	1	Single (0 < X <= 1)
CCACTACAGGCAGGTT-1_11	C3	5149	2065	1.8256	33.1715	Singlet	T Cell Naïve CD4+	Ctrl	Ctrl	CAASPPSNFGNEKLTF_CASGPFGLAENTGELFF	1	Single (0 < X <= 1)
CCACTACAGGCAGTCA-1_11	C3	4996	2404	1.76141	15.5925	Singlet	T Cell Terminal Effector CD8+	Ctrl	Ctrl	CAVIMNYGQNFVF_CASSFRLAGGDTGELFF	71	Large (20 < X <= 100)
CCACTACAGTCAAGCG-1_11	C3	5208	2340	1.34409	16.8587	Singlet	T Cell Terminal Effector CD8+	Ctrl	Ctrl	CAVRDDLTGGGNKLTF_CATSEMAGNYEQYF	16	Medium (5 < X <= 20)
CCACTACCAGCGTTCG-1_11	C3	3846	1486	1.01404	39.1576	Singlet	T Cell Naïve CD4+	Ctrl	Ctrl	CAYRSPNTGNQFYF_CASSSTARGPQYF	1	Single (0 < X <= 1)
CCACTACCATCGATTG-1_11	C3	4606	2053	2.04082	24.9891	Singlet	T Cell Central Memory CD4+	Ctrl	Ctrl	CAVDGGYNKLIF_CSAKEQRGPSSYNEQFF	1	Single (0 < X <= 1)
CCACTACGTGGTTTCA-1_11	C3	3718	1626	1.90963	31.5492	Singlet	T Cell Naïve CD4+	Ctrl	Ctrl	CAVSGFKTIF_CASSFSGERETQYF	1	Single (0 < X <= 1)
CCACTACGTTGTACAC-1_11	C3	7543	2714	1.85603	31.1149	Singlet	T Cell Naïve CD4+	Ctrl	Ctrl	CVVNRGQAGTALIF_CASSERSNQPQHF	1	Single (0 < X <= 1)
CCACTACTCAATCTCT-1_11	C3	3250	1676	1.47692	16.5538	Singlet	T Cell Terminal Effector CD8+	Ctrl	Ctrl	CAVIMNYGQNFVF_CASSFRLAGGDTGELFF	71	Large (20 < X <= 100)
CCACTACTCGAGAACG-1_11	C3	4632	2232	1.66235	17.8972	Singlet	T Cell Terminal Effector CD8+	Ctrl	Ctrl	CAVIMNYGQNFVF_CASSFRLAGGDTGELFF	71	Large (20 < X <= 100)
CCAGCGAAGAACTGTA-1_11	C3	4366	2041	2.01557	23.9579	Singlet	T Cell Central Memory CD4+	Ctrl	Ctrl	CAVEDSNYQLIW_CASSQLPRNEQYF	1	Single (0 < X <= 1)
CCAGCGAAGCACACAG-1_11	C3	3481	1717	1.49382	22.8095	Singlet	T Cell Terminal Effector CD8+	Ctrl	Ctrl	CATGTASGGSYIPTF_CASSQSRGLYEQYF	8	Medium (5 < X <= 20)
CCAGCGAAGCGTCTAT-1_11	C3	3780	1543	1.77249	37.7513	Singlet	T Cell Naïve CD4+	Ctrl	Ctrl	CAVGEYGNKLVF_CASSPGTPWEQYF	1	Single (0 < X <= 1)
CCAGCGAAGGAGCGAG-1_11	C3	3547	1575	1.38145	32.5627	Singlet	T Cell Central Memory CD4+	Ctrl	Ctrl	CAERDSGNTPLVF_CSARDLDSSGLYNEQFF	1	Single (0 < X <= 1)
CCAGCGAAGGAGTTGC-1_11	C3	2369	1159	1.09751	33.3896	Singlet	T Cell Naïve CD4+	Ctrl	Ctrl	CVVSDRRNFNKFYF_CASRQETSGNTIYF	1	Single (0 < X <= 1)
CCAGCGACAGCCTATA-1_11	C3	3803	1915	2.20878	18.4065	Singlet	T Cell Effector Memory CD8+	Ctrl	Ctrl	CAFTKLYNFNKFYF_CASSVRPSATGTDTQYF	5	Small (1 < X <= 5)
CCAGCGACAGGAATGC-1_11	C3	4906	2267	1.65104	15.6543	Singlet	T Cell Terminal Effector CD4+	Ctrl	Ctrl	CAMREGGSEKLVF_CASSYYPRPSTREQYF	1	Single (0 < X <= 1)
CCAGCGAGTAAACACA-1_11	C3	5702	2124	1.64854	34.3564	Singlet	T Cell Central Memory CD4+	Ctrl	Ctrl	CAVSLAGGTSYGKLTF_CSVPTDSGANVLTF	1	Single (0 < X <= 1)
CCAGCGAGTACCGTAT-1_11	C3	3590	1514	1.58774	31.8106	Singlet	T Cell Naïve CD4+	Ctrl	Ctrl	CALSDGSGGSNYKLTF_CASSLGGGDEQYF	1	Single (0 < X <= 1)
CCAGCGATCAAACAAG-1_11	C3	6591	2348	1.12274	36.4133	Singlet	T Cell Central Memory CD4+	Ctrl	Ctrl	CAGQLYGANSKLTF_CASSQTGWNTEAFF	1	Single (0 < X <= 1)
CCATGTCAGCTAACTC-1_11	C3	3728	1699	1.26073	27.0118	Singlet	T Cell Central Memory CD4+	Ctrl	Ctrl	CATEGNNRLAF_CASSIRRGPEQFF	1	Single (0 < X <= 1)
CCATGTCAGTCCGGTC-1_11	C3	4819	1954	1.03756	32.5586	Singlet	T Cell Central Memory CD4+	Ctrl	Ctrl	CGTSIQGAQKLVF_CTLTKAGVRETQYF	1	Single (0 < X <= 1)
CCATGTCGTTACCAGT-1_11	C3	4359	1993	1.10117	27.4145	Singlet	T Cell Central Memory CD4+	Ctrl	Ctrl	CALSYSGAGSYQLTF_CASSQDRGLGNEQYF	1	Single (0 < X <= 1)
CCATGTCGTTCTCATT-1_11	C3	2026	951	3.20829	36.1797	Singlet	T Cell Naïve CD4+	Ctrl	Ctrl	CIVPLKSGNTGKLIF_CASSLDRLYNEQFF	2	Small (1 < X <= 5)
CCATTCGAGAGCTGCA-1_11	C3	3860	1625	1.96891	33.0829	Singlet	T Cell Naïve CD4+	Ctrl	Ctrl	CAVRDQTGANNLFF_CASTSRGLGEQYF	1	Single (0 < X <= 1)
CCATTCGAGCCAGAAC-1_11	C3	3644	1914	0.521405	16.5477	Singlet	Regulatory T cell	Ctrl	Ctrl	CAMREGRNRGSTLGRLYF_CASSQGRGQPQHF	1	Single (0 < X <= 1)
CCATTCGTCGAGAGCA-1_11	C3	3986	1642	1.20421	33.5675	Singlet	T Cell Naïve CD4+	Ctrl	Ctrl	CAVPRGNNRLAF_CASTIFGGGTSYEQYF	1	Single (0 < X <= 1)
CCCAATCAGCTATGCT-1_11	C3	3709	1382	1.83338	41.6554	Singlet	T Cell Naïve CD4+	Ctrl	Ctrl	CAARSLSFARQLTF_CASRAGGNTGELFF	1	Single (0 < X <= 1)
CCCAATCAGGTCGGAT-1_11	C3	5566	1962	1.99425	40.3881	Singlet	T Cell Naïve CD8+	Ctrl	Ctrl	CAHYGNNRLAF_CASSFGSTYEQYF	1	Single (0 < X <= 1)
CCCAATCAGTGGAGTC-1_11	C3	6631	2634	1.7946	25.803	Singlet	T Cell Terminal Effector CD8+	Ctrl	Ctrl	CAESGDNTDKLIF_CASSQVIEGPGTGELFF	1	Single (0 < X <= 1)
CCCAATCAGTGTCTCA-1_11	C3	4291	1930	0.815661	22.7686	Singlet	T Cell Central Memory CD4+	Ctrl	Ctrl	CALSGHGAGGTSYGKLTF_CASSESGIFGEQYF	1	Single (0 < X <= 1)
CCCAATCCAAGCCGTC-1_11	C3	4960	1872	2.41935	37.7823	Singlet	T Cell Naïve CD8+	Ctrl	Ctrl	CAVPVPGGATNKLIF_CASSPLAGPSGANVLTF	1	Single (0 < X <= 1)
CCCAATCGTAATCGTC-1_11	C3	4411	1795	1.49626	34.3233	Singlet	T Cell Naïve CD4+	Ctrl	Ctrl	CAVQAKSGGSYIPTF_CASSLLGTSGRSGTDTQYF	1	Single (0 < X <= 1)
CCCAATCGTCCGACGT-1_11	C3	3212	1424	0.933998	35.7098	Singlet	T Cell Naïve CD4+	Ctrl	Ctrl	CAVKGTGANNLFF_CASSQYRLSSYEQYF	1	Single (0 < X <= 1)
CCCAATCGTGTCCTCT-1_11	C3	3199	1385	1.53173	35.0422	Singlet	T Cell Naïve CD4+	Ctrl	Ctrl	CAGPAEYGNKLVF_CASGPLVSYNEQFF	1	Single (0 < X <= 1)
CCCAATCGTTGGTTTG-1_11	C3	3212	1439	1.93026	34.5579	Singlet	T Cell Naïve CD4+	Ctrl	Ctrl	CATDDGNTPLVF_CASSPRGYLGTEAFF	1	Single (0 < X <= 1)
CCCAGTTAGTAGCGGT-1_11	C3	3160	1549	1.83544	15.7911	Singlet	T Cell Terminal Effector CD8+	Ctrl	Ctrl	CLVGGEGLFF_CASSLSGNSDNEQFF	9	Medium (5 < X <= 20)
CCCAGTTCACTACAGT-1_11	C3	6449	2619	2.10885	28.4385	Singlet	T Cell Central Memory CD4+	Ctrl	Ctrl	CIVRVPASISSGSARQLTF_CASSLAGTGRNTEAFF	1	Single (0 < X <= 1)
CCCATACTCAACACTG-1_11	C3	5054	2013	1.54333	24.4954	Singlet	T Cell Central Memory CD4+	Ctrl	Ctrl	CAVGTSGTYKYIF_CASSFPTGEGEKLFF	1	Single (0 < X <= 1)
CCCTCCTGTAGCGCAA-1_11	C3	3986	1845	0.928249	27.6468	Singlet	T Cell Naïve CD4+	Ctrl	Ctrl	CAARDGSARQLTF_CASSWSTNQPQHF	1	Single (0 < X <= 1)
CCCTCCTGTGTGCGTC-1_11	C3	3747	1951	0.987457	11.9829	Singlet	T Cell Terminal Effector CD8+	Ctrl	Ctrl	CAVPRTQMTTDSWGKLQF_CASSGGAISYNEQFF	58	Large (20 < X <= 100)
CCCTCCTGTTCTCATT-1_11	C3	4438	2123	2.90671	15.863	Singlet	T Cell Terminal Effector CD8+	Ctrl	Ctrl	CAVHKIGFGNVLHC_CASSSTGGIGELFF	25	Large (20 < X <= 100)
CCGGGATCAAGGACTG-1_11	C3	5142	2024	1.20576	32.9444	Singlet	T Cell Naïve CD4+	Ctrl	Ctrl	CVVRAGGGNKLTF_CASSLRGGPSDEQFF	1	Single (0 < X <= 1)
CCGGGATCAAGGTTTC-1_11	C3	6348	2306	1.71708	35.1764	Singlet	T Cell Central Memory CD4+	Ctrl	Ctrl	CVVTLTDSWGKFQF_CAWSRRESGEQFF	1	Single (0 < X <= 1)
CCGGGATCAGATAATG-1_11	C3	6453	2376	1.90609	31.4737	Singlet	T Cell Central Memory CD4+	Ctrl	Ctrl	CAVGRGNTGFQKLVF_CASRYRADPNSPLHF	1	Single (0 < X <= 1)
CCGGGATTCACATGCA-1_11	C3	4686	1801	2.34742	33.6108	Singlet	T Cell Effector Memory CD4+	Ctrl	Ctrl	CAFWNQAGTALIF_CASSEWPEQGGQPQHF	2	Small (1 < X <= 5)
CCGGGATTCCGCGTTT-1_11	C3	3411	1430	1.05541	30.7241	Singlet	T Cell Naïve CD4+	Ctrl	Ctrl	CVVILNTGNQFYF_CASSPQTVKPQHF	1	Single (0 < X <= 1)
CCGGTAGAGGGATGGG-1_11	C3	3369	1555	1.21698	30.7806	Singlet	T Cell Central Memory CD4+	Ctrl	Ctrl	CAASIPQGGSEKLVF_CASSETGGSGYTF	1	Single (0 < X <= 1)
CCGGTAGCACTAGTAC-1_11	C3	6908	2551	2.44644	29.0388	Singlet	T Cell Central Memory CD8+	Ctrl	Ctrl	CAFNSNSGYALNF_CASSLAQGDVNEKLFF	1	Single (0 < X <= 1)
CCGGTAGCAGGCTGAA-1_11	C3	4572	2184	1.39983	18.154	Singlet	Regulatory T cell	Ctrl	Ctrl	CALSPLMDSSYKLIF_CASSSSGSYEQYF	1	Single (0 < X <= 1)
CCGGTAGGTACATGTC-1_11	C3	4022	1705	1.59125	34.5351	Singlet	T Cell Naïve CD4+	Ctrl	Ctrl	CAVSRNYGQNFVF_CSARDPGLARETQYF	1	Single (0 < X <= 1)
CCGGTAGTCCCAAGAT-1_11	C3	3451	1495	1.82556	33.7294	Singlet	T Cell Naïve CD4+	Ctrl	Ctrl	CAVGSTGANSKLTF_CSARLTGDLTGIHF	1	Single (0 < X <= 1)
CCGTACTGTATGCTTG-1_11	C3	3862	1734	1.52771	29.3371	Singlet	T Cell Naïve CD4+	Ctrl	Ctrl	CAVSESGGSYIPTF_CSARKTSGGSYEQYF	1	Single (0 < X <= 1)
CCGTACTGTGTGCGTC-1_11	C3	3235	1639	1.08192	17.6507	Singlet	T Cell Terminal Effector CD8+	Ctrl	Ctrl	CAVIMNYGQNFVF_CASSFRLAGGDTGELFF	71	Large (20 < X <= 100)
CCGTACTGTGTTCTTT-1_11	C3	5288	2202	1.5885	28.7821	Singlet	T Cell Central Memory CD4+	Ctrl	Ctrl	CASNPGRRALTF_CASSLVQGGYGYTF	1	Single (0 < X <= 1)
CCGTACTGTTTGCATG-1_11	C3	4640	1971	2.21983	28.7284	Singlet	T Cell Central Memory CD4+	Ctrl	Ctrl	CAMGFNNDMRF_CSVPRQGKADTQYF	1	Single (0 < X <= 1)
CCGTACTTCACCACCT-1_11	C3	5112	2217	1.95618	24.198	Singlet	T Cell Effector Memory CD8+	Ctrl	Ctrl	CVASRGYSTLTF_CASRILGVGTEAFF	4	Small (1 < X <= 5)
CCGTACTTCCTAAGTG-1_11	C3	5814	2056	1.66839	36.2401	Singlet	T Cell Naïve CD4+	Ctrl	Ctrl	CALRNTGGFKTIF_CASSQLAGGTTDTQYF	1	Single (0 < X <= 1)
CCGTGGAAGATCACGG-1_11	C3	4793	1865	1.56478	35.7396	Singlet	T Cell Naïve CD4+	Ctrl	Ctrl	CAGLDSSYKLIF_CASSLALGAGNNSPLHF	1	Single (0 < X <= 1)
CCGTGGAAGCCAGTAG-1_11	C3	4484	1773	1.24888	35.0803	Singlet	T Cell Central Memory CD4+	Ctrl	Ctrl	CALKSNFGNEKLTF_CATSRDRVQGLAENNEQFF	1	Single (0 < X <= 1)
CCGTGGAAGCTTATCG-1_11	C3	4966	1802	1.89287	36.3472	Singlet	T Cell Naïve CD4+	Ctrl	Ctrl	CAVGSTGNQFYF_CSARRGSGNNSPLHF	1	Single (0 < X <= 1)
CCGTGGATCAGCTGGC-1_11	C3	3946	1829	1.06437	28.8393	Singlet	T Cell Central Memory CD4+	Ctrl	Ctrl	CAATYSSNTGNQFYF_CASSFGGALGQPQHF	1	Single (0 < X <= 1)
CCGTGGATCTTAGCCC-1_11	C3	5038	2246	1.50854	25.5062	Singlet	T Cell Central Memory CD8+	Ctrl	Ctrl	CVVSYGQNFVF_CAISELGRGNTGELFF	1	Single (0 < X <= 1)
CCGTTCAAGTGGGATC-1_11	C3	4389	1918	1.27592	28.3208	Singlet	T Cell Effector Memory CD4+	Ctrl	Ctrl	CAENSGYSTLTF_CASSSSSGRTTGELFF	1	Single (0 < X <= 1)
CCGTTCACAGCGTCCA-1_11	C3	3719	1805	2.82334	20.7314	Singlet	T Cell Terminal Effector CD8+	Ctrl	Ctrl	CAMRVGNRDDKIIF_CASSLSPGGYTEAFF	35	Large (20 < X <= 100)
CCGTTCAGTCAACTGT-1_11	C3	4511	1723	1.77344	39.3039	Singlet	T Cell Naïve CD4+	Ctrl	Ctrl	CIVRVLSGSARQLTF_CSARPDSPLGYGYTF	1	Single (0 < X <= 1)
CCGTTCATCAACACAC-1_11	C3	4363	2065	2.865	17.0754	Singlet	T Cell Terminal Effector CD8+	Ctrl	Ctrl	CAVNSQTSYDKVIF_CSARGGLAGYLDIEQFF	13	Medium (5 < X <= 20)
CCGTTCATCCGCGTTT-1_11	C3	3446	1596	1.24782	21.1259	Singlet	T Cell Terminal Effector CD8+	Ctrl	Ctrl	CAMRVGNRDDKIIF_CASSLSPGGYTEAFF	35	Large (20 < X <= 100)
CCTAAAGAGCGCCTCA-1_11	C3	2328	939	1.33162	43.8574	Singlet	T Cell Naïve CD4+	Ctrl	Ctrl	CAESIGGSGNTGKLIF_CASSSPGGYSNQPQHF	1	Single (0 < X <= 1)
CCTAAAGAGGTCGGAT-1_11	C3	3891	1878	1.31072	24.2611	Singlet	T Cell Central Memory CD4+	Ctrl	Ctrl	CAVLPPSGGSNYKLTF_CASSLSGPSETQYF	1	Single (0 < X <= 1)
CCTAAAGAGTACGTAA-1_11	C3	3609	1849	3.07564	16.4311	Singlet	T Cell Terminal Effector CD8+	Ctrl	Ctrl	CAVPRTQMTTDSWGKLQF_CASSGGAISYNEQFF	58	Large (20 < X <= 100)
CCTAAAGGTTGTCTTT-1_11	C3	4589	2270	2.46241	20.1787	Singlet	T Cell Central Memory CD8+	Ctrl	Ctrl	CIVRGYTGTASKLTF_CASSIGTGSYEQYF	1	Single (0 < X <= 1)
CCTAAAGTCGGCGCAT-1_11	C3	3925	1475	0.789809	40.1529	Singlet	T Cell Naïve CD4+	Ctrl	Ctrl	CAASGSNQFYF_CASSPLAENTGELFF	1	Single (0 < X <= 1)
CCTACACAGACCTAGG-1_11	C3	8880	3148	0.709459	25.7095	Singlet	Regulatory T cell	Ctrl	Ctrl	CAMRRSGNTPLVF_CASSITGVETQYF	1	Single (0 < X <= 1)
CCTACACAGCAGCGTA-1_11	C3	3880	1530	2.06186	38.3247	Singlet	T Cell Naïve CD4+	Ctrl	Ctrl	CATDGIDTGFQKLVF_CASSRNSGSSYNEQFF	1	Single (0 < X <= 1)
CCTACACAGCGTTCCG-1_11	C3	3769	1425	2.17564	38.5248	Singlet	T Cell Naïve CD4+	Ctrl	Ctrl	CAATDSWGKLQF_CASSSSDRAYGYTF	1	Single (0 < X <= 1)
CCTACACAGCTTTGGT-1_11	C3	5714	2458	1.9776	27.9489	Singlet	T Cell Central Memory CD4+	Ctrl	Ctrl	CAVGHTGTASKLTF_CASSLGLGTGNSGANVLTF	1	Single (0 < X <= 1)
CCTACACAGTGTGGCA-1_11	C3	3438	1661	1.57068	15.7068	Singlet	T Cell Terminal Effector CD8+	Ctrl	Ctrl	CAALPIINDYKLSF_CASSRGLADTQYF	3	Small (1 < X <= 5)
CCTACACCAGGCAGTA-1_11	C3	5964	2348	1.87793	31.6901	Singlet	T Cell Central Memory CD4+	Ctrl	Ctrl	CALTNGSGNTGKLIF_CAWSVRTGVSKGPQHF	1	Single (0 < X <= 1)
CCTACACGTCTCTCGT-1_11	C3	3496	1435	1.31579	35.0973	Singlet	T Cell Naïve CD8+	Ctrl	Ctrl	CAMREGLDQAGTALIF_CSARDVDRTEDLYGYTF	1	Single (0 < X <= 1)
CCTACACTCCCGACTT-1_11	C3	6108	2347	0.753111	30.5501	Singlet	T Cell Central Memory CD4+	Ctrl	Ctrl	CAYRRNTGNQFYF_CSARARTGLYRDTETQYF	1	Single (0 < X <= 1)
CCTACCAGTACAGCAG-1_11	C3	6098	2305	1.3939	29.6655	Singlet	T Cell Naïve CD4+	Ctrl	Ctrl	CAVREGAAGNKLTF_CSASNRTRSQPQHF	1	Single (0 < X <= 1)
CCTACCAGTTATCCGA-1_11	C3	4329	2027	2.9799	21.3444	Singlet	T Cell Effector Memory CD4+	Ctrl	Ctrl	CAVIPATGGYNKLIF_CSASRLAGVAQYNEQFF	1	Single (0 < X <= 1)
CCTAGCTAGGTAGCCA-1_11	C3	4631	1958	1.55474	30.555	Singlet	T Cell Naïve CD4+	Ctrl	Ctrl	CAVAYNNNDMRF_CASSLGWETQYF	1	Single (0 < X <= 1)
CCTAGCTCAATAGAGT-1_11	C3	4813	2498	2.30625	8.80947	Singlet	Regulatory T cell	Ctrl	Ctrl	CGARGGGTDKLIF_CSARGTSGRRLYEQYF	2	Small (1 < X <= 5)
CCTAGCTTCTTAGAGC-1_11	C3	5019	2316	1.59394	19.207	Singlet	Regulatory T cell	Ctrl	Ctrl	CAARGVHGSGNTGKLIF_CASSYKGWGYTF	1	Single (0 < X <= 1)
CCTAGCTTCTTCGGTC-1_11	C3	4098	1839	2.00098	29.3558	Singlet	T Cell Central Memory CD4+	Ctrl	Ctrl	CAVGPFGNNRLAF_CASSSSDRTSNEQFF	1	Single (0 < X <= 1)
CCTATTACAAGTAGTA-1_11	C3	1832	1027	2.5655	22.2162	Singlet	T Cell Effector Memory CD4+	Ctrl	Ctrl	CAGMNYGGATNKLIF_CASSHQLAEQFF	1	Single (0 < X <= 1)
CCTATTAGTCCTGCTT-1_11	C3	4234	1873	0.968351	31.0345	Singlet	T Cell Naïve CD4+	Ctrl	Ctrl	CAVEGGSEKLVF_CASSLSRGTEAFF	1	Single (0 < X <= 1)
CCTATTAGTGGTAACG-1_11	C3	2440	1112	2.17213	35.6148	Singlet	T Cell Central Memory CD4+	Ctrl	Ctrl	CAPSGGTSYGKLTF_CASSVPGLALTDTQYF	1	Single (0 < X <= 1)
CCTATTATCCCTCTTT-1_11	C3	4651	1914	1.72006	33.5627	Singlet	T Cell Naïve CD4+	Ctrl	Ctrl	CAASFRGGSQGNLIF_CASSVSTGTDTQYF	1	Single (0 < X <= 1)
CCTCAGTCATTCGACA-1_11	C3	4075	2023	1.00613	22.1104	Singlet	T Cell Effector Memory CD8+	Ctrl	Ctrl	CAVRDMNYGGATNKLIF_CASQGQGINEQFF	1	Single (0 < X <= 1)
CCTCAGTGTACAAGTA-1_11	C3	4722	2275	1.313	14.443	Singlet	T Cell Terminal Effector CD8+	Ctrl	Ctrl	CAAGGFNKFYF_CASSPNDINYGYTF	51	Large (20 < X <= 100)
CCTCAGTGTCTAACGT-1_11	C3	5347	2560	1.55227	14.0453	Singlet	T Cell Terminal Effector CD8+	Ctrl	Ctrl	CAMRVGNRDDKIIF_CASSLSPGGYTEAFF	35	Large (20 < X <= 100)
CCTCAGTGTGAGGCTA-1_11	C3	4910	2057	1.4664	33.1365	Singlet	T Cell Naïve CD4+	Ctrl	Ctrl	CAGASLGGYNKLIF_CASSVGNEAYEQYF	1	Single (0 < X <= 1)
CCTCAGTTCCTATTCA-1_11	C3	4938	2136	1.68084	29.4046	Singlet	T Cell Naïve CD4+	Ctrl	Ctrl	CIVRLAGTGANSKLTF_CASSLHQVSYNEQFF	1	Single (0 < X <= 1)
CCTCAGTTCGCCAGCA-1_11	C3	2178	1122	1.10193	30.5785	Singlet	T Cell Central Memory CD4+	Ctrl	Ctrl	CAVTDTGGFKTIF_CASRPRYDGYEQYF	2	Small (1 < X <= 5)
CCTCTGAAGCGGATCA-1_11	C3	3605	1693	0.887656	27.0735	Singlet	T Cell Central Memory CD4+	Ctrl	Ctrl	CVVSPTSGGSYIPTF_CASSGQGDTGELFF	1	Single (0 < X <= 1)
CCTCTGAAGGGCTTCC-1_11	C3	4646	2232	2.73353	16.8102	Singlet	T Cell Terminal Effector CD4+	Ctrl	Ctrl	CAVHKIGFGNVLHC_CASSSTGGIGELFF	25	Large (20 < X <= 100)
CCTCTGAGTGACAAAT-1_11	C3	4206	1742	1.92582	34.3081	Singlet	T Cell Naïve CD4+	Ctrl	Ctrl	CAVRAVYQKVTF_CASSQADLPPYF	1	Single (0 < X <= 1)
CCTCTGATCTAGAGTC-1_11	C3	5407	2312	1.25763	22.2489	Singlet	Regulatory T cell	Ctrl	Ctrl	CVVNNRAGGYNKLIF_CASRDGPPNSPLHF	1	Single (0 < X <= 1)
CCTCTGATCTTGTATC-1_11	C3	7911	3115	1.33991	26.8487	Singlet	T Cell Central Memory CD4+	Ctrl	Ctrl	CAASLTGGFKTIF_CATCRDRTNNEQFF	1	Single (0 < X <= 1)
CCTTACGCACGGTAAG-1_11	C3	3696	1765	1.78571	17.6948	Singlet	T Cell Terminal Effector CD8+	Ctrl	Ctrl	CAVIMNYGQNFVF_CASSFRLAGGDTGELFF	71	Large (20 < X <= 100)
CCTTACGGTAGAGGAA-1_11	C3	4025	1644	0.944099	35.1553	Singlet	T Cell Naïve CD4+	Ctrl	Ctrl	CAVRIGGATNKLIF_CASINEREGPYNEQFF	1	Single (0 < X <= 1)
CCTTACGTCAGTTAGC-1_11	C3	9080	2959	0.903084	33.2159	Singlet	T Cell Central Memory CD4+	Ctrl	Ctrl	CAVRDWAGRRALTF_CASSLGGGLAGSNEQFF	1	Single (0 < X <= 1)
CCTTACGTCTAACCGA-1_11	C3	3671	1966	1.82512	13.4296	Singlet	T Cell Terminal Effector CD8+	Ctrl	Ctrl	CAVIMNYGQNFVF_CASSFRLAGGDTGELFF	71	Large (20 < X <= 100)
CCTTACGTCTGATACG-1_11	C3	5154	2272	1.47458	26.8529	Singlet	T Cell Naïve CD4+	Ctrl	Ctrl	CGTIAGGNNYGQNFVF_CASSLSWGSYNEQFF	1	Single (0 < X <= 1)
CCTTCCCCACGTCTCT-1_11	C3	3959	2100	2.7027	12.1495	Singlet	T Cell Terminal Effector CD8+	Ctrl	Ctrl	CAGCPMEYGNKLVF_CATSRDSPTNTGELFF	6	Medium (5 < X <= 20)
CCTTCCCGTAGCGTGA-1_11	C3	3872	1572	1.08471	34.9174	Singlet	T Cell Naïve CD4+	Ctrl	Ctrl	CAFMKLLSRDDKIIF_CASSLVRDRDFYEQYF	1	Single (0 < X <= 1)
CCTTCCCTCACTTATC-1_11	C3	8659	3252	1.20106	28.5945	Singlet	T Cell Naïve CD4+	Ctrl	Ctrl	CAVAGGTSYGKLTF_CASSYGLAGGNEQFF	1	Single (0 < X <= 1)
CCTTCCCTCCTCAATT-1_11	C3	4569	1956	1.94791	28.4526	Singlet	T Cell Naïve CD4+	Ctrl	Ctrl	CAERKTDSSYKLIF_CASSSDSYNSPLHF	1	Single (0 < X <= 1)
CCTTCCCTCGTCACGG-1_11	C3	9166	3519	1.62557	16.954	Singlet	T Cell Vd2 gd	Ctrl	Ctrl	CAAGGFNKFYF_CASSPNDINYGYTF	51	Large (20 < X <= 100)
CCTTCGAAGTCTCCTC-1_11	C3	4060	1746	2.0197	33.5961	Singlet	T Cell Naïve CD4+	Ctrl	Ctrl	CAVRNQGGKLIF_CASSLRPENSPLHF	1	Single (0 < X <= 1)
CCTTCGAGTAAATGAC-1_11	C3	6400	3024	2.9375	12.9531	Singlet	T Cell Effector Memory CD4+	Ctrl	Ctrl	CIVRVAGNQFYF_CASSFDRLYGYTF	1	Single (0 < X <= 1)
CCTTCGAGTGTCGCTG-1_11	C3	2435	1484	2.79261	8.54209	Singlet	T Cell Naïve CD4+	Ctrl	Ctrl	CAGHLLNTNAGKSTF_CASSPIPSATVSGNTIYF	1	Single (0 < X <= 1)
CCTTCGATCACGCGGT-1_11	C3	6950	3094	0.647482	18.3741	Singlet	T Cell Non-Vd2 gd	Ctrl	Ctrl	CAVAPTGNQFYF_CATRSGGENTEAFF	1	Single (0 < X <= 1)
CCTTTCTAGATCCTGT-1_11	C3	6870	2811	1.10626	26.8705	Singlet	T Cell Central Memory CD4+	Ctrl	Ctrl	CAVVSGTYKYIF_CATSRVGQGARGNTIYF	1	Single (0 < X <= 1)
CCTTTCTCATGCTAGT-1_11	C3	6298	2455	1.69895	32.2325	Singlet	T Cell Naïve CD8+	Ctrl	Ctrl	CAVRQNTGFQKLVF_CASSLVSDPINEQFF	1	Single (0 < X <= 1)
CCTTTCTTCCTTGACC-1_11	C3	7009	2688	2.06877	30.3467	Singlet	T Cell Central Memory CD4+	Ctrl	Ctrl	CGAERGSQGNLIF_CASSIKGGRQPQHF	1	Single (0 < X <= 1)
CGAACATCAACGATGG-1_11	C3	5801	2325	1.43079	30.3396	Singlet	T Cell Central Memory CD4+	Ctrl	Ctrl	CAMSVTGSSYKLIF_CASSSPPGQAHL	1	Single (0 < X <= 1)
CGAACATCATCCTAGA-1_11	C3	2570	1271	1.28405	28.0934	Singlet	T Cell Central Memory CD4+	Ctrl	Ctrl	CAVTPWDNTGKLIF_CASSSYRDREQYF	1	Single (0 < X <= 1)
CGAACATCATGGGAAC-1_11	C3	3510	1700	2.33618	23.4473	Singlet	T Cell Terminal Effector CD8+	Ctrl	Ctrl	CAAGGFNKFYF_CASSPNDINYGYTF	51	Large (20 < X <= 100)
CGAATGTGTCCTAGCG-1_11	C3	5166	1898	2.30352	39.5664	Singlet	T Cell Naïve CD4+	Ctrl	Ctrl	CIVIGNTPLVF_CASSVRGTSGNPGELFF	1	Single (0 < X <= 1)
CGAATGTTCTCGTATT-1_11	C3	3595	1529	2.44784	33.5466	Singlet	T Cell Naïve CD4+	Ctrl	Ctrl	CIVYQLAGGNEKLTF_CASSQWVGGSDGYTF	1	Single (0 < X <= 1)
CGAATGTTCTTGTACT-1_11	C3	3689	1959	3.1987	11.846	Singlet	T Cell Terminal Effector CD4+	Ctrl	Ctrl	CAYRSPPIQGAQKLVF_CASSYNLAGPMNTEAFF	28	Large (20 < X <= 100)
CGACCTTAGTGTCCCG-1_11	C3	4682	1834	1.30286	34.0453	Singlet	T Cell Central Memory CD4+	Ctrl	Ctrl	CAVSFSGAGSYQLTF_CASTRWGDTQYF	1	Single (0 < X <= 1)
CGACCTTCAAGCCGCT-1_11	C3	4864	1801	1.02796	36.5337	Singlet	T Cell Naïve CD4+	Ctrl	Ctrl	CAERPRSNYQLIW_CASRHIRDTSTTDTQYF	1	Single (0 < X <= 1)
CGACCTTCACGACGAA-1_11	C3	3066	1582	2.38095	16.7319	Singlet	T Cell Terminal Effector CD8+	Ctrl	Ctrl	CAVPRTQMTTDSWGKLQF_CASSGGAISYNEQFF	58	Large (20 < X <= 100)
CGACTTCAGAGGTAGA-1_11	C3	4340	2235	1.84332	10.7834	Singlet	T Cell Terminal Effector CD8+	Ctrl	Ctrl	CAAGGFNKFYF_CASSPNDINYGYTF	51	Large (20 < X <= 100)
CGACTTCAGATAGTCA-1_11	C3	5499	2324	1.45481	28.1688	Singlet	T Cell Central Memory CD4+	Ctrl	Ctrl	CIVRAQTGANNLFF_CASSQDPLAGGRSSYEQYF	1	Single (0 < X <= 1)
CGACTTCAGGAATCGC-1_11	C3	5267	2376	1.57585	17.2774	Singlet	Regulatory T cell	Ctrl	Ctrl	CATVPAGTALIF_CATSRDLTSLNYNEQFF	1	Single (0 < X <= 1)
CGACTTCAGGACACCA-1_11	C3	5688	2573	0.773558	17.493	Singlet	T Cell Effector Memory CD8+	Ctrl	Ctrl	CALSEADGGTSYGKLTF_CASSLWPDVGGETQYF	3	Small (1 < X <= 5)
CGACTTCAGGACAGAA-1_11	C3	4182	1691	0.908656	33.979	Singlet	T Cell Naïve CD4+	Ctrl	Ctrl	CGTEMGIQGAQKLVF_CSASSGLQPQHF	1	Single (0 < X <= 1)
CGACTTCAGTACGTTC-1_11	C3	4593	1962	1.78533	28.5434	Singlet	T Cell Effector Memory CD4+	Ctrl	Ctrl	CAARTEAAGNKLTF_CASSYLTTSGSVGAKNIQYF	1	Single (0 < X <= 1)
CGACTTCGTCGGATCC-1_11	C3	3498	1761	1.91538	21.2407	Singlet	T Cell Terminal Effector CD8+	Ctrl	Ctrl	CAVDMYGGATNKLIF_CASSEAEVDEDENTEAFF	20	Medium (5 < X <= 20)
CGACTTCGTCTCTCGT-1_11	C3	7036	2590	1.73394	31.7368	Singlet	T Cell Central Memory CD4+	Ctrl	Ctrl	CALSVGARLMF_CSAVGASGGISYNEQFF	1	Single (0 < X <= 1)
CGACTTCTCAACACCA-1_11	C3	553	427	1.08499	17.7215	Singlet	T Cell Naïve CD4+	Ctrl	Ctrl	CAAEGNFGNEKLTF_CASSMGTSSYEQYF	1	Single (0 < X <= 1)
CGACTTCTCAGTCAGT-1_11	C3	4342	1693	1.84247	37.0336	Singlet	T Cell Naïve CD4+	Ctrl	Ctrl	CATDSGQAGTALIF_CASSNLGADTQYF	1	Single (0 < X <= 1)
CGAGAAGCAATCTGCA-1_11	C3	4515	1783	1.90476	36.0576	Singlet	T Cell Naïve CD4+	Ctrl	Ctrl	CAVTRSSASKIIF_CASSFGQGASRNSPLHF	1	Single (0 < X <= 1)
CGAGAAGTCCACGTTC-1_11	C3	3551	1573	1.46438	32.0191	Singlet	T Cell Naïve CD4+	Ctrl	Ctrl	CAALRTTSGGGADGLTF_CASSPGGKSSGNTIYF	1	Single (0 < X <= 1)
CGAGCACAGAAGGACA-1_11	C3	5830	2237	1.9554	32.7101	Singlet	T Cell Central Memory CD4+	Ctrl	Ctrl	CAVREGNTPLVF_CASSNLADSPLHF	1	Single (0 < X <= 1)
CGAGCACCAAACCCAT-1_11	C3	3618	1810	1.43726	16.5837	Singlet	T Cell Terminal Effector CD8+	Ctrl	Ctrl	CAVPRTQMTTDSWGKLQF_CASSGGAISYNEQFF	58	Large (20 < X <= 100)
CGAGCACGTATCTGCA-1_11	C3	3808	1671	1.07668	30.4884	Singlet	T Cell Central Memory CD4+	Ctrl	Ctrl	CAVDMNTGFQKLVF_CASSLARQSSGANVLTF	1	Single (0 < X <= 1)
CGAGCACGTGCATCTA-1_11	C3	3140	1234	1.91083	40.7962	Singlet	T Cell Naïve CD4+	Ctrl	Ctrl	CGTEINQGAQKLVF_CASSIQAILGSSEQFF	1	Single (0 < X <= 1)
CGAGCCAAGGGTCGAT-1_11	C3	4697	1788	1.55418	35.512	Singlet	Regulatory T cell	Ctrl	Ctrl	CLRGSSASKIIF_CSATRTSGQHQPQHF	1	Single (0 < X <= 1)
CGAGCCACAGCTCGAC-1_11	C3	4322	1557	1.94354	42.5035	Singlet	T Cell Naïve CD4+	Ctrl	Ctrl	CAEQPPNDYKLSF_CASSFTGGLTEAFF	1	Single (0 < X <= 1)
CGAGCCACAGTACACT-1_11	C3	5044	2018	2.12133	32.0381	Singlet	T Cell Central Memory CD4+	Ctrl	Ctrl	CAVIRDNYGQNFVF_CASSSGTYRETQYF	1	Single (0 < X <= 1)
CGAGCCAGTGGTGTAG-1_11	C3	3538	1755	1.04579	25.1272	Singlet	Regulatory T cell	Ctrl	Ctrl	CALGGTSGTYKYIF_CASSLRASGAYEQYF	1	Single (0 < X <= 1)
CGATCGGAGAGCTTCT-1_11	C3	1309	846	1.98625	19.1749	Singlet	T Cell Effector Memory CD8+	Ctrl	Ctrl	CAFTKLYNFNKFYF_CASSVRPSATGTDTQYF	5	Small (1 < X <= 5)
CGATCGGCACATAACC-1_11	C3	3233	1492	3.30962	31.9517	Singlet	T Cell Naïve CD4+	Ctrl	Ctrl	CGTEEGGGADGLTF_CASRRRGLFTDTQYF	1	Single (0 < X <= 1)
CGATCGGCACGGCGTT-1_11	C3	3020	1641	2.21854	17.8477	Singlet	T Cell Terminal Effector CD8+	Ctrl	Ctrl	CAVIMNYGQNFVF_CASSFRLAGGDTGELFF	71	Large (20 < X <= 100)
CGATCGGCACTGCCAG-1_11	C3	4876	1979	0.88187	31.0911	Singlet	T Cell Central Memory CD4+	Ctrl	Ctrl	CAAGASSASKIIF_CASSSQGAYNNEQFF	1	Single (0 < X <= 1)
CGATCGGCATGTAGTC-1_11	C3	4214	1720	1.25771	34.7176	Singlet	T Cell Central Memory CD4+	Ctrl	Ctrl	CALSDRAAGNKLTF_CASSLAEGTGQGRYEQYF	1	Single (0 < X <= 1)
CGATCGGTCCGCTGTT-1_11	C3	4232	1583	1.22873	39.1304	Singlet	T Cell Naïve CD4+	Ctrl	Ctrl	CAVTGAGNNRKLIW_CSASRIAGELFF	1	Single (0 < X <= 1)
CGATGGCAGAGTACAT-1_11	C3	6872	2471	1.6298	31.3591	Singlet	T Cell Central Memory CD4+	Ctrl	Ctrl	CAASGGAGSYQLTF_CASSQGRETTITGELFF	1	Single (0 < X <= 1)
CGATGGCCAGCTCGCA-1_11	C3	3721	1676	2.55308	28.5138	Singlet	Regulatory T cell	Ctrl	Ctrl	CAVRYSGAGSYQLTF_CSAMALWRNNEQFF	1	Single (0 < X <= 1)
CGATGGCCAGTCACTA-1_11	C3	2277	956	1.80061	39.1744	Singlet	T Cell Naïve CD4+	Ctrl	Ctrl	CAVMYAGGTSYGKLTF_CASSPLLLGGRETQYF	1	Single (0 < X <= 1)
CGATGGCGTACGCTGC-1_11	C3	3207	1380	1.24727	33.8946	Singlet	T Cell Naïve CD4+	Ctrl	Ctrl	CAASAWDNDMRF_CASSPSLRDEQFF	1	Single (0 < X <= 1)
CGATGGCTCCGCGCAA-1_11	C3	4037	1851	1.189	20.7084	Singlet	T Cell Terminal Effector CD8+	Ctrl	Ctrl	CVVSNSNDYKLSF_CASSEGTSGFSYEQYF	22	Large (20 < X <= 100)
CGATGTAAGCTCCTTC-1_11	C3	4225	1998	0.733728	22.5562	Singlet	Regulatory T cell	Ctrl	Ctrl	CAHIGATNKLIF_CASSPNGDSDTQYF	1	Single (0 < X <= 1)
CGATGTACAAGTCTGT-1_11	C3	4282	1728	1.40121	36.8052	Singlet	T Cell Naïve CD8+	Ctrl	Ctrl	CAESYNFNKFYF_CASSQGPAEQFF	1	Single (0 < X <= 1)
CGATGTACACGAAGCA-1_11	C3	3740	1919	1.84492	12.7005	Singlet	T Cell Terminal Effector CD8+	Ctrl	Ctrl	CAMRVGNRDDKIIF_CASSLSPGGYTEAFF	35	Large (20 < X <= 100)
CGATGTAGTTACTGAC-1_11	C3	4960	1991	0.987903	34.1331	Singlet	T Cell Naïve CD4+	Ctrl	Ctrl	CAGRARKLVF_CASSPRASETLGDTQYF	1	Single (0 < X <= 1)
CGATGTATCGAGAACG-1_11	C3	3663	1867	1.2285	13.7865	Singlet	T Cell Terminal Effector CD8+	Ctrl	Ctrl	CAAGGFNKFYF_CASSPNDINYGYTF	51	Large (20 < X <= 100)
CGATGTATCGTGGACC-1_11	C3	6610	2237	0.922844	36.1876	Singlet	T Cell Central Memory CD4+	Ctrl	Ctrl	CIVFSGGVQGAQKLVF_CASSKDTGFGYEQYF	1	Single (0 < X <= 1)
CGATTGAAGGGTTTCT-1_11	C3	13401	4248	1.83568	15.0884	Singlet	Regulatory T cell	Ctrl	Ctrl	CAESKGSSASKIIF_CSARSRDRGRGYTEAFF	1	Single (0 < X <= 1)
CGATTGAAGTCCATAC-1_11	C3	7643	2571	1.59623	34.7377	Singlet	T Cell Central Memory CD4+	Ctrl	Ctrl	CAVQSFMIYNQGGKLIF_CASRLTTDTQYF	1	Single (0 < X <= 1)
CGATTGATCAAAGTAG-1_11	C3	3597	1827	2.64109	21.7403	Singlet	T Cell Effector Memory CD8+	Ctrl	Ctrl	CAVQGFLNFGNEKLTF_CASSQDGVEQFF	3	Small (1 < X <= 5)
CGATTGATCCTACAGA-1_11	C3	5052	2147	1.28662	31.1956	Singlet	T Cell Central Memory CD4+	Ctrl	Ctrl	CAVGLGNNDMRF_CASSRTVTYEQYF	1	Single (0 < X <= 1)
CGCCAAGAGAAGGGTA-1_11	C3	5033	1892	1.35108	37.9495	Singlet	T Cell Naïve CD4+	Ctrl	Ctrl	CAVGTGANSKLTF_CASSYTDLAGGNTGELFF	1	Single (0 < X <= 1)
CGCCAAGCAGACGTAG-1_11	C3	4950	1874	1.59596	35.4141	Singlet	T Cell Central Memory CD4+	Ctrl	Ctrl	CAVSGPGANSKLTF_CASNPQAGRDNSDTQYF	1	Single (0 < X <= 1)
CGCCAAGGTAAGGATT-1_11	C3	3929	1977	2.39247	10.7152	Singlet	T Cell Terminal Effector CD4+	Ctrl	Ctrl	CAYRSPPIQGAQKLVF_CASSYNLAGPMNTEAFF	28	Large (20 < X <= 100)
CGCCAAGTCCGCAAGC-1_11	C3	6822	2430	1.43653	32.2779	Singlet	T Cell Central Memory CD4+	Ctrl	Ctrl	CALSASNFGNEKLTF_CASSPGQGAYEQYF	1	Single (0 < X <= 1)
CGCCAAGTCGAACGGA-1_11	C3	5097	2176	1.58917	24.328	Singlet	T Cell Central Memory CD4+	Ctrl	Ctrl	CADNAGNNRKLIW_CSARSPPSFYEQYF	1	Single (0 < X <= 1)
CGCCAAGTCGCTTAGA-1_11	C3	1438	855	0.764951	23.5744	Singlet	T Cell Effector Memory CD8+	Ctrl	Ctrl	CAAMNYGGSQGNLIF_CASSLADNEQFF	3	Small (1 < X <= 5)
CGCCAAGTCTACTTAC-1_11	C3	5510	2288	2.08711	27.7495	Singlet	T Cell Central Memory CD4+	Ctrl	Ctrl	CAVKEGVSDGQKLLF_CASSQRGRDSPLHF	1	Single (0 < X <= 1)
CGCGGTACAGGCTGAA-1_11	C3	4117	1703	1.3845	34.8555	Singlet	T Cell Naïve CD4+	Ctrl	Ctrl	CALKGVVGGSEKLVF_CASSLLAGGRDTQYF	1	Single (0 < X <= 1)
CGCGGTAGTGAACCTT-1_11	C3	3603	1751	1.24896	23.2584	Singlet	T Cell Effector Memory CD8+	Ctrl	Ctrl	CAVGGDAGGTSYGKLTF_CASSPDSYEQYF	1	Single (0 < X <= 1)
CGCGGTAGTTAGATGA-1_11	C3	5336	2425	1.8928	18.4595	Singlet	T Cell Terminal Effector CD8+	Ctrl	Ctrl	CAVKGGSNYKLTF_CASSPLATGGPFGEKLFF	1	Single (0 < X <= 1)
CGCGGTATCTACCTGC-1_11	C3	5156	1927	0.7564	29.0923	Singlet	T Cell Central Memory CD4+	Ctrl	Ctrl	CALDNAGNMLTF_CATSDPGLESWELFF	1	Single (0 < X <= 1)
CGCGGTATCTTGTTTG-1_11	C3	8931	2999	1.88109	30.9596	Singlet	T Cell Central Memory CD4+	Ctrl	Ctrl	CAVRENGAQKLVF_CASSLYSDRNQPQHF	1	Single (0 < X <= 1)
CGCGTTTAGAACAATC-1_11	C3	3934	1604	1.60142	33.5791	Singlet	T Cell Central Memory CD4+	Ctrl	Ctrl	CAVSEGTGNQFYF_CASSQPTGRGTEAFF	1	Single (0 < X <= 1)
CGCGTTTAGAGCTGGT-1_11	C3	3707	1764	1.26787	17.8311	Singlet	T Cell Terminal Effector CD8+	Ctrl	Ctrl	CAVIMNYGQNFVF_CASSFRLAGGDTGELFF	71	Large (20 < X <= 100)
CGCGTTTCAGCCACCA-1_11	C3	3550	1429	1.04225	37.8592	Singlet	T Cell Naïve CD4+	Ctrl	Ctrl	CAASVEGGSNYKLTF_CASTLGVYNEQFF	1	Single (0 < X <= 1)
CGCGTTTGTGGTCCGT-1_11	C3	4551	1785	1.03274	35.0253	Singlet	T Cell Central Memory CD4+	Ctrl	Ctrl	CAASIYNNARLMF_CASSSLGTPRPQHF	1	Single (0 < X <= 1)
CGCGTTTGTTATGCGT-1_11	C3	3964	1797	2.37134	22.6034	Singlet	T Cell Terminal Effector CD8+	Ctrl	Ctrl	CAVDMYGGATNKLIF_CASSEAEVDEDENTEAFF	20	Medium (5 < X <= 20)
CGCGTTTTCCTGTAGA-1_11	C3	4950	1882	2.0404	35.5354	Singlet	T Cell Central Memory CD4+	Ctrl	Ctrl	CILRDVGGSQGNLIF_CASSAGGATNEKLFF	1	Single (0 < X <= 1)
CGCTATCAGACTAGGC-1_11	C3	4469	1849	1.16357	34.1687	Singlet	T Cell Naïve CD4+	Ctrl	Ctrl	CAVRGPMNSGYSTLTF_CASSLRTAGYSNQPQHF	1	Single (0 < X <= 1)
CGCTATCAGAGGTACC-1_11	C3	4361	1979	1.44462	17.9775	Singlet	T Cell Terminal Effector CD8+	Ctrl	Ctrl	CAVIMNYGQNFVF_CASSFRLAGGDTGELFF	71	Large (20 < X <= 100)
CGCTATCAGATAGCAT-1_11	C3	3145	1448	0.985692	28.2035	Singlet	Regulatory T cell	Ctrl	Ctrl	CAVYGNNRLAF_CASSLGQNTEAFF	1	Single (0 < X <= 1)
CGCTATCAGCAACGGT-1_11	C3	4475	2148	1.58659	16.7151	Singlet	T Cell Terminal Effector CD8+	Ctrl	Ctrl	CAVPRTQMTTDSWGKLQF_CASSGGAISYNEQFF	58	Large (20 < X <= 100)
CGCTATCAGTCTTGCA-1_11	C3	6306	2520	1.5065	31.589	Singlet	T Cell Central Memory CD4+	Ctrl	Ctrl	CATRRPNFGNEKLTF_CASSLVGQGYNEQFF	1	Single (0 < X <= 1)
CGCTATCCACATTAGC-1_11	C3	4620	1815	1.47186	35.9957	Singlet	T Cell Naïve CD8+	Ctrl	Ctrl	CAVRNERYGGSQGNLIF_CASSFIGSKETQYF	1	Single (0 < X <= 1)
CGCTATCCAGCATACT-1_11	C3	4851	1900	1.23686	36.8996	Singlet	T Cell Naïve CD4+	Ctrl	Ctrl	CAESIGGYQKVTF_CASSLGLSRAGELFF	1	Single (0 < X <= 1)
CGCTATCCAGCTGTAT-1_11	C3	5247	2122	0.838574	31.1416	Singlet	T Cell Central Memory CD4+	Ctrl	Ctrl	CAAPDQTGANNLFF_CASSRNTYLGNTQYF	2	Small (1 < X <= 5)
CGCTATCGTGTAATGA-1_11	C3	4257	1910	1.5269	28.7057	Singlet	T Cell Naïve CD4+	Ctrl	Ctrl	CALNRSGGSNYKLTF_CASSLGQASNQPQHF	1	Single (0 < X <= 1)
CGCTGGAAGGCGTACA-1_11	C3	3020	1486	1.39073	29.106	Singlet	T Cell Naïve CD4+	Ctrl	Ctrl	CAYRESQGGSEKLVF_CASSPDGLYGYTF	1	Single (0 < X <= 1)
CGCTGGACATGTTGAC-1_11	C3	3752	1591	1.27932	33.8486	Singlet	T Cell Naïve CD4+	Ctrl	Ctrl	CAASKAGGYQKVTF_CASRLPPDRGYEQYF	1	Single (0 < X <= 1)
CGCTGGAGTAGGGTAC-1_11	C3	3398	1521	1.20659	30.9888	Singlet	T Cell Naïve CD4+	Ctrl	Ctrl	CAMSGEAGTALIF_CASSAGGQGNSPLHF	1	Single (0 < X <= 1)
CGCTGGAGTCCATGAT-1_11	C3	8582	3515	1.10697	14.2275	Singlet	Regulatory T cell	Ctrl	Ctrl	CAFVGSSNTGKLIF_CASSLTGMDEKLFF	1	Single (0 < X <= 1)
CGCTGGAGTGCTGTAT-1_11	C3	756	587	0.793651	5.82011	Singlet	T Cell Terminal Effector CD8+	Ctrl	Ctrl	CASPNYGGSQGNLIF_CAWREKGRTEAFF	1	Single (0 < X <= 1)
CGCTGGAGTTGATTGC-1_11	C3	6460	2510	1.30031	29.4737	Singlet	T Cell Central Memory CD4+	Ctrl	Ctrl	CALNPDRGSTLGRLYF_CASKARTRGTSTDTQYF	1	Single (0 < X <= 1)
CGCTGGATCACAGGCC-1_11	C3	6062	2484	0.874299	27.3012	Singlet	T Cell Naïve CD4+	Ctrl	Ctrl	CAGERWSSGNTPLVF_CAWSILGTTDTQYF	1	Single (0 < X <= 1)
CGCTGGATCAGGTTCA-1_11	C3	6070	2553	1.08731	20.3624	Singlet	T Cell Effector Memory CD8+	Ctrl	Ctrl	CAVRGMEYGNKLVF_CASSYGQGDYEQYF	1	Single (0 < X <= 1)
CGCTTCAAGCAGATCG-1_11	C3	4043	1723	1.65719	33.6384	Singlet	T Cell Naïve CD4+	Ctrl	Ctrl	CAASASNNNDMRF_CASSIDGVTPNYGYTF	1	Single (0 < X <= 1)
CGCTTCACACCTATCC-1_11	C3	4866	1864	1.82902	32.8607	Singlet	T Cell Central Memory CD4+	Ctrl	Ctrl	CIVTLAGTYKYIF_CSATYGTSTDTQYF	1	Single (0 < X <= 1)
CGCTTCAGTAGTACCT-1_11	C3	5633	2000	1.82851	38.0969	Singlet	T Cell Naïve CD4+	Ctrl	Ctrl	CAVSLPYNQGGKLIF_CASSPRTGGETQYF	1	Single (0 < X <= 1)
CGCTTCAGTCCGTGAC-1_11	C3	4373	1714	1.64647	37.1141	Singlet	T Cell Naïve CD4+	Ctrl	Ctrl	CALRRRTGANNLFF_CASSFDEGVRGYTF	1	Single (0 < X <= 1)
CGCTTCAGTGTAAGTA-1_11	C3	3026	1237	1.25578	36.3186	Singlet	T Cell Central Memory CD4+	Ctrl	Ctrl	CAATGENTGGFKTIF_CASSEIRGGEQYF	1	Single (0 < X <= 1)
CGGACACAGGAATCGC-1_11	C3	5998	2304	0.616872	34.3281	Singlet	T Cell Central Memory CD4+	Ctrl	Ctrl	CAVNIEAGTALIF_CASSISPGTPYGYTF	1	Single (0 < X <= 1)
CGGACACAGTGGCACA-1_11	C3	4187	1939	2.14951	24.5522	Singlet	T Cell Effector Memory CD8+	Ctrl	Ctrl	CAVFNARLMF_CASSFMSGQGDGNTIYF	2	Small (1 < X <= 5)
CGGACACGTACGACCC-1_11	C3	3029	1386	1.78277	31.5286	Singlet	T Cell Naïve CD4+	Ctrl	Ctrl	CAGYGANSKLTF_CASSLVTGVGVKNIQYF	1	Single (0 < X <= 1)
CGGACACTCGGACAAG-1_11	C3	5127	1977	1.15077	33.6259	Singlet	T Cell Naïve CD4+	Ctrl	Ctrl	CAMREASGARLMF_CASSYSLGGKLFF	1	Single (0 < X <= 1)
CGGACACTCTGCGACG-1_11	C3	3852	1930	1.03842	20.3531	Singlet	T Cell Central Memory CD4+	Ctrl	Ctrl	CAFSRGAQKLVF_CASSQDRLAGVDTQYF	1	Single (0 < X <= 1)
CGGACGTCAGGTCGTC-1_11	C3	6802	2230	1.47016	42.3258	Singlet	T Cell Naïve CD4+	Ctrl	Ctrl	CAAPRGSNYKLTF_CSARDPWTTYNEQFF	1	Single (0 < X <= 1)
CGGACGTGTTATGTGC-1_11	C3	7790	2521	1.27086	36.8935	Singlet	T Cell Central Memory CD4+	Ctrl	Ctrl	CATNQAGTALIF_CATSDSEGAGSDEQFF	1	Single (0 < X <= 1)
CGGACTGAGAGTCGGT-1_11	C3	6487	2726	1.4953	22.9998	Singlet	T Cell Terminal Effector CD4+	Ctrl	Ctrl	CAERRAGDQGGKLIF_CAWTRSVYGYTF	1	Single (0 < X <= 1)
CGGACTGAGGACGAAA-1_11	C3	3175	1473	1.6378	31.811	Singlet	T Cell Naïve CD4+	Ctrl	Ctrl	CLVGDTGRRALTF_CATRGPQVRHEQYF	1	Single (0 < X <= 1)
CGGACTGAGGATGGTC-1_11	C3	4624	1807	1.03806	32.7855	Singlet	T Cell Central Memory CD4+	Ctrl	Ctrl	CAVAGNTGGFKTIF_CASSVRESDTQYF	1	Single (0 < X <= 1)
CGGACTGCAACACCTA-1_11	C3	3586	1723	2.00781	19.855	Singlet	T Cell Terminal Effector CD8+	Ctrl	Ctrl	CAGPNNAGNMLTF_CASSIAGENEQFF	5	Small (1 < X <= 5)
CGGACTGCACCAGTTA-1_11	C3	3674	1699	3.62003	28.7153	Singlet	T Cell Central Memory CD8+	Ctrl	Ctrl	CALLYGQNFVF_CASSPPDRGFDEQFF	1	Single (0 < X <= 1)
CGGACTGTCAACGCTA-1_11	C3	5012	2117	1.61612	29.5291	Singlet	T Cell Central Memory CD4+	Ctrl	Ctrl	CAASAGANNLFF_CASGLAPGLQYF	1	Single (0 < X <= 1)
CGGACTGTCACATAGC-1_11	C3	3774	1807	1.03339	26.2321	Singlet	T Cell Effector Memory CD8+	Ctrl	Ctrl	CAVEHNDMRF_CASSPGLGYEQYF	1	Single (0 < X <= 1)
CGGACTGTCCTGTACC-1_11	C3	4477	2147	1.89859	15.9705	Singlet	T Cell Terminal Effector CD8+	Ctrl	Ctrl	CAVPRTQMTTDSWGKLQF_CASSGGAISYNEQFF	58	Large (20 < X <= 100)
CGGAGCTAGGGTATCG-1_11	C3	5231	2011	1.72051	35.7867	Singlet	T Cell Central Memory CD4+	Ctrl	Ctrl	CVVKYNNNDMRF_CASSRGTPTDTQYF	1	Single (0 < X <= 1)
CGGAGCTGTAATTGGA-1_11	C3	3428	1365	1.25438	37.5438	Singlet	T Cell Naïve CD4+	Ctrl	Ctrl	CAVRDRILTGGGNKLTF_CASSLGAGGSGELFF	1	Single (0 < X <= 1)
CGGAGCTGTTCGCTAA-1_11	C3	3848	1799	1.55925	19.7505	Singlet	T Cell Terminal Effector CD8+	Ctrl	Ctrl	CAMRVGNRDDKIIF_CASSLSPGGYTEAFF	35	Large (20 < X <= 100)
CGGAGCTTCAGGTTCA-1_11	C3	3782	1297	2.32681	45.2142	Singlet	T Cell Naïve CD4+	Ctrl	Ctrl	CLVANTSGTYKYIF_CASSGGVGGWQYF	1	Single (0 < X <= 1)
CGGAGCTTCCCTGACT-1_11	C3	3247	1613	2.03265	20.1725	Singlet	T Cell Terminal Effector CD8+	Ctrl	Ctrl	CAALPIINDYKLSF_CASSRGLADTQYF	3	Small (1 < X <= 5)
CGGAGTCAGTACGCGA-1_11	C3	5843	2248	1.35205	30.7376	Singlet	T Cell Central Memory CD8+	Ctrl	Ctrl	CAASMRLYAGKSTF_CASSYSRREQPSDTQYF	1	Single (0 < X <= 1)
CGGAGTCCATGTCGAT-1_11	C3	4237	1707	1.08567	36.6533	Singlet	T Cell Naïve CD4+	Ctrl	Ctrl	CAVGTDSWGKLQF_CASSLVARGETQYF	1	Single (0 < X <= 1)
CGGAGTCGTCGATTGT-1_11	C3	2349	1033	0.468284	39.2507	Singlet	T Cell Naïve CD4+	Ctrl	Ctrl	CAVREGAQKLVF_CSVDPGDYGYTF	1	Single (0 < X <= 1)
CGGCTAGAGACTCGGA-1_11	C3	4467	1836	1.45512	33.0647	Singlet	T Cell Central Memory CD4+	Ctrl	Ctrl	CAVSGGGIQGAQKLVF_CASSRGGSNSPLHF	1	Single (0 < X <= 1)
CGGCTAGAGACTTTCG-1_11	C3	4305	1619	1.06852	40.9988	Singlet	T Cell Naïve CD4+	Ctrl	Ctrl	CAVTKYNFNKFYF_CASSWAGRNTEAFF	1	Single (0 < X <= 1)
CGGCTAGAGTGCCAGA-1_11	C3	3838	1618	1.87598	31.3966	Singlet	T Cell Effector Memory CD4+	Ctrl	Ctrl	CACATETSGSRLTF_CASSLWGGNEQFF	1	Single (0 < X <= 1)
CGGCTAGCACCAACCG-1_11	C3	5577	2166	1.21929	32.8313	Singlet	T Cell Central Memory CD4+	Ctrl	Ctrl	CAVRGYSSASKIIF_CASSYPASAYTDTQYF	1	Single (0 < X <= 1)
CGGCTAGCATAAGACA-1_11	C3	5927	2510	1.5016	27.2651	Singlet	T Cell Effector Memory CD4+	Ctrl	Ctrl	CAASIKGSGGGADGLTF_CSVESATNEKLFF	1	Single (0 < X <= 1)
CGGCTAGCATATGGTC-1_11	C3	4746	1848	1.83312	36.9364	Singlet	T Cell Naïve CD4+	Ctrl	Ctrl	CALSDGGGADGLTF_CASSPALASDEQFF	1	Single (0 < X <= 1)
CGGCTAGCATGCCACG-1_11	C3	3899	1588	1.0259	35.009	Singlet	T Cell Naïve CD4+	Ctrl	Ctrl	CAAYNMDTGRRALTF_CSVWRGKGQRETQYF	1	Single (0 < X <= 1)
CGGCTAGTCCTCAACC-1_11	C3	4358	1793	1.49151	30.0597	Singlet	T Cell Central Memory CD4+	Ctrl	Ctrl	CAVESGGTSYGKLTF_CAWSVAGNTIYF	1	Single (0 < X <= 1)
CGGGTCAAGTTCGCGC-1_11	C3	4001	1906	1.54961	23.3692	Singlet	T Cell Effector Memory CD4+	Ctrl	Ctrl	CAGRKSGTGANNLFF_CASSLNYEQYF	1	Single (0 < X <= 1)
CGGGTCACATCACCCT-1_11	C3	3705	1511	0.917679	37.112	Singlet	T Cell Naïve CD4+	Ctrl	Ctrl	CAASPGTSYGKLTF_CASSRGQGNEQYF	1	Single (0 < X <= 1)
CGGGTCAGTAAGAGGA-1_11	C3	3990	1655	1.20301	35.213	Singlet	T Cell Naïve CD4+	Ctrl	Ctrl	CAASIGSYIPTF_CAWRGVPEEAFF	1	Single (0 < X <= 1)
CGGGTCAGTAGCCTCG-1_11	C3	6026	2391	0.66379	27.7962	Singlet	T Cell Central Memory CD4+	Ctrl	Ctrl	CALSDRENEKLTF_CASSPDGLAGDEQFF	1	Single (0 < X <= 1)
CGGGTCATCAAACGGG-1_11	C3	3415	1509	1.25915	32.7379	Singlet	T Cell Naïve CD4+	Ctrl	Ctrl	CAEIPQAGTALIF_CASSLVQGRNSPLHF	1	Single (0 < X <= 1)
CGGGTCATCAGAGACG-1_11	C3	1906	1019	1.46905	28.6988	Singlet	T Cell Naïve CD4+	Ctrl	Ctrl	CLVGDPNAGNNRKLIW_CAWSARRASEQYF	1	Single (0 < X <= 1)
CGGGTCATCCGCGGTA-1_11	C3	4423	1931	1.96699	29.731	Singlet	T Cell Naïve CD4+	Ctrl	Ctrl	CALSPGVQGGSEKLVF_CASSLDGNSPLHF	1	Single (0 < X <= 1)
CGGGTCATCGTCACGG-1_11	C3	3640	1837	0.741758	20.8791	Singlet	T Cell Central Memory CD4+	Ctrl	Ctrl	CAVRAPRMDSNYQLIW_CASSLGLVASGSGETQYF	1	Single (0 < X <= 1)
CGGGTCATCTAACTGG-1_11	C3	3542	1731	1.15754	25.7199	Singlet	T Cell Naïve CD4+	Ctrl	Ctrl	CAGTRPQTGANNLFF_CASSSGSVGAFQYF	1	Single (0 < X <= 1)
CGGTTAAAGGATGTAT-1_11	C3	5086	2511	1.39599	13.547	Singlet	Regulatory T cell	Ctrl	Ctrl	CAVGTSGTYKYIF_CASSQETTKNYGYTF	1	Single (0 < X <= 1)
CGGTTAAAGTGGAGAA-1_11	C3	4283	1835	1.75111	31.9636	Singlet	T Cell Naïve CD4+	Ctrl	Ctrl	CAVRTTGNQFYF_CASSQLSGYMNTEAFF	1	Single (0 < X <= 1)
CGGTTAAAGTTACGGG-1_11	C3	4296	1824	1.32682	31.96	Singlet	T Cell Naïve CD4+	Ctrl	Ctrl	CAASDTGNQFYF_CASSQLDRVVYGYTF	1	Single (0 < X <= 1)
CGGTTAACAAGCCGCT-1_11	C3	4091	1627	1.36886	36.9592	Singlet	T Cell Naïve CD4+	Ctrl	Ctrl	CAGRIQGAQKLVF_CASSPWTVAGNTIYF	1	Single (0 < X <= 1)
CGGTTAACACCTCGTT-1_11	C3	6417	2330	1.40252	37.276	Singlet	T Cell Central Memory CD4+	Ctrl	Ctrl	CAVRRGNYGQNFVF_CASSPVGTSGSNEQFF	1	Single (0 < X <= 1)
CGGTTAAGTGGGTATG-1_11	C3	3693	1587	1.73301	34.8497	Singlet	T Cell Naïve CD4+	Ctrl	Ctrl	CAMRGANNARLMF_CSVEDKRGSSYEQYF	1	Single (0 < X <= 1)
CGGTTAAGTTGAGTTC-1_11	C3	4006	1789	1.34798	29.1313	Singlet	T Cell Central Memory CD4+	Ctrl	Ctrl	CAVVTGGGNKLTF_CAWRGTGGLSTEAFF	1	Single (0 < X <= 1)
CGGTTAATCAACTCTT-1_11	C3	4589	2088	2.07017	30.2462	Singlet	T Cell Naïve CD4+	Ctrl	Ctrl	CAVGPYSGGSNYKLTF_CASSEATGGTRHLYGYTF	1	Single (0 < X <= 1)
CGGTTAATCCACGAAT-1_11	C3	4984	2327	1.14366	23.6356	Singlet	T Cell Central Memory CD4+	Ctrl	Ctrl	CAVRGGYNKLIF_CASSRTGTKNEQYF	1	Single (0 < X <= 1)
CGGTTAATCGCTGATA-1_11	C3	5585	2305	1.18174	30.6356	Singlet	T Cell Central Memory CD8+	Ctrl	Ctrl	CAVSPWFSDGQKLLF_CASSPSRRISEQYF	1	Single (0 < X <= 1)
CGGTTAATCTGGTTCC-1_11	C3	2789	1370	1.21907	24.991	Singlet	T Cell Terminal Effector CD8+	Ctrl	Ctrl	CAAGGFNKFYF_CASSPNDINYGYTF	51	Large (20 < X <= 100)
CGTAGCGAGACATAAC-1_11	C3	3155	1293	1.58479	37.1157	Singlet	T Cell Naïve CD4+	Ctrl	Ctrl	CALGGGYQKVTF_CASSLGRNQETQYF	1	Single (0 < X <= 1)
CGTAGCGAGCTCCTCT-1_11	C3	6277	2597	1.70464	20.8539	Singlet	Regulatory T cell	Ctrl	Ctrl	CALSPNTGGFKTIF_CASSPQGRGEAFF	1	Single (0 < X <= 1)
CGTAGCGTCACAAACC-1_11	C3	3436	1774	1.19325	15.5413	Singlet	Regulatory T cell	Ctrl	Ctrl	CALRPQAGTALIF_CATSEPGQKNTGELFF	1	Single (0 < X <= 1)
CGTAGCGTCACTCCTG-1_11	C3	4604	1775	2.43267	33.6447	Singlet	T Cell Naïve CD8+	Ctrl	Ctrl	CAVDNAGNMLTF_CASRGVTEAFF	1	Single (0 < X <= 1)
CGTAGGCAGGAGCGAG-1_11	C3	4277	1773	0.911854	33.1775	Singlet	T Cell Central Memory CD4+	Ctrl	Ctrl	CAAPKGPPNDYKLSF_CASSLAAGRTEAFF	1	Single (0 < X <= 1)
CGTAGGCAGGGCTCTC-1_11	C3	4040	1545	1.9802	37.5743	Singlet	T Cell Naïve CD4+	Ctrl	Ctrl	CAASATDSWGKLQF_CASSPPSTQYYGYTF	1	Single (0 < X <= 1)
CGTAGGCAGTAATCCC-1_11	C3	3713	1718	2.01993	30.6491	Singlet	T Cell Central Memory CD4+	Ctrl	Ctrl	CAAYNTNAGKSTF_CASSQQGLTTNEKLFF	1	Single (0 < X <= 1)
CGTAGGCAGTTACGGG-1_11	C3	3678	1816	1.30506	20.6362	Singlet	T Cell Terminal Effector CD8+	Ctrl	Ctrl	CAAGGFNKFYF_CASSPNDINYGYTF	51	Large (20 < X <= 100)
CGTAGGCGTCCGTGAC-1_11	C3	3294	1131	1.27505	45.8713	Singlet	T Cell Naïve CD4+	Ctrl	Ctrl	CVVTRISGNTPLVF_CASSTPGQGAYGYTF	1	Single (0 < X <= 1)
CGTAGGCTCCGCATAA-1_11	C3	2067	993	2.03193	36.3328	Singlet	T Cell Naïve CD8+	Ctrl	Ctrl	CIVRVPTGANNLFF_CSVEDPDKAGELFF	1	Single (0 < X <= 1)
CGTAGGCTCTAACGGT-1_11	C3	7517	2796	2.9134	29.1473	Singlet	T Cell Central Memory CD4+	Ctrl	Ctrl	CVVRDQTGANNLFF_CAISGGQTQETQYF	1	Single (0 < X <= 1)
CGTAGGCTCTGCGACG-1_11	C3	5217	2246	0.766724	23.9601	Singlet	T Cell Effector Memory CD8+	Ctrl	Ctrl	CAASDGTSGTYKYIF_CASSSQREGWETQYF	1	Single (0 < X <= 1)
CGTCACTAGACAGACC-1_11	C3	4085	1579	1.27295	37.552	Singlet	T Cell Naïve CD4+	Ctrl	Ctrl	CVAIVKLIF_CASSPDTGNTEAFF	1	Single (0 < X <= 1)
CGTCACTTCTACTCAT-1_11	C3	4978	2261	1.9084	28.4452	Singlet	T Cell Effector Memory CD8+	Ctrl	Ctrl	CATDPNDYKLSF_CASSFIAGAASYEQYF	1	Single (0 < X <= 1)
CGTCAGGAGAATGTGT-1_11	C3	2884	1295	1.76838	33.2524	Singlet	T Cell Effector Memory CD4+	Ctrl	Ctrl	CIVTPTTGGFKTIF_CSARPPLRVGDTDTQYF	2	Small (1 < X <= 5)
CGTCAGGCACCATCCT-1_11	C3	5149	1961	1.47601	33.9095	Singlet	T Cell Central Memory CD4+	Ctrl	Ctrl	CAVEGQAGTALIF_CASSPLAGGLNEQYF	1	Single (0 < X <= 1)
CGTCAGGCACTTCGAA-1_11	C3	4967	2188	1.20797	20.7973	Singlet	T Cell Terminal Effector CD8+	Ctrl	Ctrl	CAASLTGNQFYF_CASSSLVGFGNQPQHF	4	Small (1 < X <= 5)
CGTCAGGCAGACACTT-1_11	C3	5895	2174	1.40797	31.7218	Singlet	T Cell Central Memory CD4+	Ctrl	Ctrl	CAAHSGGGADGLTF_CATSRGGRNEQFF	1	Single (0 < X <= 1)
CGTCAGGCAGCTCGAC-1_11	C3	5309	2062	1.97777	29.7796	Singlet	T Cell Central Memory CD4+	Ctrl	Ctrl	CATESGGSNYKLTF_CASSLARTGGRETQYF	1	Single (0 < X <= 1)
CGTCAGGGTAGCTCCG-1_11	C3	5147	2252	1.22401	17.1168	Singlet	Regulatory T cell	Ctrl	Ctrl	CAASAPVNNTDKLIF_CSAKKAAGEQFF	1	Single (0 < X <= 1)
CGTCAGGGTCAACTGT-1_11	C3	3297	1465	2.06248	32.7267	Singlet	T Cell Central Memory CD4+	Ctrl	Ctrl	CIVRVASGAGSYQLTF_CASSESWFGLFF	2	Small (1 < X <= 5)
CGTCAGGGTTCGGCAC-1_11	C3	4736	1743	1.35135	38.1334	Singlet	T Cell Naïve CD4+	Ctrl	Ctrl	CAAYFRSNDYKLSF_CASGRGASTGGYEQYF	1	Single (0 < X <= 1)
CGTCCATAGCGTCAAG-1_11	C3	4470	1907	1.70022	29.8881	Singlet	T Cell Central Memory CD4+	Ctrl	Ctrl	CALSEAPPWNFNKFYF_CASRPGQGAIEQYF	1	Single (0 < X <= 1)
CGTCCATCAATGAATG-1_11	C3	5136	2177	1.84969	26.6745	Singlet	T Cell Central Memory CD4+	Ctrl	Ctrl	CAVMADKLIF_CASQKILTDRGDEQFF	1	Single (0 < X <= 1)
CGTCCATGTACCAGTT-1_11	C3	5541	2182	1.10088	30.6984	Singlet	T Cell Central Memory CD4+	Ctrl	Ctrl	CAASKGYQKVTF_CASRDSYEQYF	1	Single (0 < X <= 1)
CGTCCATTCGCGTAGC-1_11	C3	5505	2171	1.10808	31.753	Singlet	T Cell Central Memory CD4+	Ctrl	Ctrl	CAVNRRDGATNKLIF_CASSLGAGANSPLHF	1	Single (0 < X <= 1)
CGTCTACCAGTAGAGC-1_11	C3	2702	1089	1.81347	38.453	Singlet	T Cell Naïve CD4+	Ctrl	Ctrl	CAFMPNAGNMLTF_CASSLLGVPYEQYF	1	Single (0 < X <= 1)
CGTCTACGTGAGGGTT-1_11	C3	4101	1665	1.36552	36.1619	Singlet	T Cell Naïve CD4+	Ctrl	Ctrl	CAESKVNTGNQFYF_CASSEEWLYEQYF	1	Single (0 < X <= 1)
CGTGAGCAGATGTTAG-1_11	C3	3925	1740	1.55414	29.8089	Singlet	T Cell Central Memory CD4+	Ctrl	Ctrl	CAVSDRGTSYGKLTF_CASSFQGGGTDTQYF	1	Single (0 < X <= 1)
CGTGAGCAGGTGATAT-1_11	C3	3522	1636	1.6184	29.3583	Singlet	T Cell Naïve CD4+	Ctrl	Ctrl	CAVQGAQKLVF_CASSQYPGLVTDTQYF	1	Single (0 < X <= 1)
CGTGAGCGTGAAATCA-1_11	C3	5167	2271	1.58699	16.199	Singlet	T Cell Terminal Effector CD8+	Ctrl	Ctrl	CVVSNSNDYKLSF_CASSEGTSGFSYEQYF	22	Large (20 < X <= 100)
CGTGTAAAGACAAGCC-1_11	C3	1858	766	1.18407	43.38	Singlet	T Cell Naïve CD4+	Ctrl	Ctrl	CAGARGAQKLVF_CASSLETNTEAFF	1	Single (0 < X <= 1)
CGTGTAAAGCAGATCG-1_11	C3	3055	1390	1.60393	34.8936	Singlet	T Cell Central Memory CD4+	Ctrl	Ctrl	CATLTGNQFYF_CSARGLSGGRRGEQFF	1	Single (0 < X <= 1)
CGTGTAACAAGCTGTT-1_11	C3	1422	897	1.75809	15.5415	Singlet	T Cell Terminal Effector CD8+	Ctrl	Ctrl	CAVIMNYGQNFVF_CASSFRLAGGDTGELFF	71	Large (20 < X <= 100)
CGTGTAACATGTTGAC-1_11	C3	2038	1023	1.61923	31.3052	Singlet	Regulatory T cell	Ctrl	Ctrl	CAPKYGQNFVF_CASLSAGDTIYF	1	Single (0 < X <= 1)
CGTGTAATCAATCACG-1_11	C3	3170	1275	1.5142	39.0852	Singlet	T Cell Central Memory CD8+	Ctrl	Ctrl	CATDATYNTDKLIF_CASRLRLAGYNEQFF	1	Single (0 < X <= 1)
CGTGTAATCCTTTACA-1_11	C3	2007	966	2.49128	33.9312	Singlet	T Cell Naïve CD4+	Ctrl	Ctrl	CAYRTSIKAAGNKLTF_CSEAVLAKNIQYF	1	Single (0 < X <= 1)
CGTGTCTAGAGAGCTC-1_11	C3	3040	1256	0.855263	40.2961	Singlet	T Cell Naïve CD4+	Ctrl	Ctrl	CIVRVAYDDMRF_CASSPRTGGFDNEQFF	1	Single (0 < X <= 1)
CGTGTCTAGTATGACA-1_11	C3	2769	1353	1.69736	30.6248	Singlet	T Cell Naïve CD4+	Ctrl	Ctrl	CAVRDKAGGYNKLIF_CATSDGTSGRGEQFF	1	Single (0 < X <= 1)
CGTGTCTCATGATCCA-1_11	C3	3582	1494	1.64712	38.8889	Singlet	T Cell Naïve CD4+	Ctrl	Ctrl	CAVGSSGGYQKVTF_CSAKPTEETQYF	1	Single (0 < X <= 1)
CGTGTCTGTAATCGTC-1_11	C3	4200	1718	1.2381	31.6429	Singlet	T Cell Central Memory CD4+	Ctrl	Ctrl	CAVRPLDTDKLIF_CASTSAAGIGNEQFF	1	Single (0 < X <= 1)
CGTGTCTGTCACCCAG-1_11	C3	2636	1097	1.44158	39.3778	Singlet	T Cell Naïve CD4+	Ctrl	Ctrl	CAYRNRHTNAGKSTF_CASIPGTGYGYTF	1	Single (0 < X <= 1)
CGTGTCTGTTCCTCCA-1_11	C3	2322	1117	1.67959	34.4961	Singlet	T Cell Naïve CD4+	Ctrl	Ctrl	CAVGNTDKLIF_CSVVWGAYGYTF	1	Single (0 < X <= 1)
CGTGTCTGTTCGCGAC-1_11	C3	4014	1597	1.07125	37.5685	Singlet	T Cell Central Memory CD4+	Ctrl	Ctrl	CAASDSGGSNYKLTF_CAISEMAASSYEQYF	1	Single (0 < X <= 1)
CGTGTCTTCAAACAAG-1_11	C3	4420	2056	1.56109	20.2715	Singlet	T Cell Effector Memory CD8+	Ctrl	Ctrl	CAFTPFTGANSKLTF_CATTQGLGDGYTF	1	Single (0 < X <= 1)
CGTTAGAAGCGTAGTG-1_11	C3	8050	3020	1.61491	25.1553	Singlet	Regulatory T cell	Ctrl	Ctrl	CAASNSNDYKLSF_CASSVHLYEQYF	1	Single (0 < X <= 1)
CGTTAGAAGTTCCACA-1_11	C3	5551	2243	1.47721	29.9406	Singlet	T Cell Central Memory CD4+	Ctrl	Ctrl	CAVGSNDYKLSF_CASSHDRAGSPLHF	1	Single (0 < X <= 1)
CGTTAGACAGCCTGTG-1_11	C3	10880	3521	1.65441	33.4559	Singlet	T Cell Central Memory CD4+	Ctrl	Ctrl	CAASKGGQKLLF_CASRFTSGSLGGEQYF	1	Single (0 < X <= 1)
CGTTAGATCCGCTGTT-1_11	C3	7121	2900	1.47451	19.0142	Singlet	T Cell Terminal Effector CD8+	Ctrl	Ctrl	CAMRAVLNSNYQLIW_CASSPGQSSYEQYF	7	Medium (5 < X <= 20)
CGTTAGATCCTAGTGA-1_11	C3	4881	2335	1.45462	15.9598	Singlet	T Cell Terminal Effector CD8+	Ctrl	Ctrl	CAVPRTQMTTDSWGKLQF_CASSGGAISYNEQFF	58	Large (20 < X <= 100)
CGTTAGATCTTTCCTC-1_11	C3	4724	2052	1.50296	31.2659	Singlet	T Cell Naïve CD4+	Ctrl	Ctrl	CAAFTGNQFYF_CASNPSSGPYEQYF	1	Single (0 < X <= 1)
CGTTCTGAGTAACCCT-1_11	C3	6665	2561	1.00525	31.6129	Singlet	T Cell Naïve CD4+	Ctrl	Ctrl	CAASRSSYKLIF_CASSFLPGGRVDEQYF	1	Single (0 < X <= 1)
CGTTCTGAGTCTCCTC-1_11	C3	3909	1615	1.68841	33.231	Singlet	T Cell Naïve CD4+	Ctrl	Ctrl	CIGPPSGSSASKIIF_CSARGRGRAIQEQFF	1	Single (0 < X <= 1)
CGTTGGGAGCAGATCG-1_11	C3	3767	1578	1.88479	36.1561	Singlet	T Cell Naïve CD4+	Ctrl	Ctrl	CAVNAQSNYQLIW_CASSVAAYNEQFF	1	Single (0 < X <= 1)
CGTTGGGAGCTGAACG-1_11	C3	4632	2088	0.971503	25.7988	Singlet	T Cell Central Memory CD4+	Ctrl	Ctrl	CAVNPARLMF_CSATPSGSGTGELFF	1	Single (0 < X <= 1)
CGTTGGGAGCTGCCCA-1_11	C3	3669	1758	3.40692	25.8381	Singlet	T Cell Effector Memory CD4+	Ctrl	Ctrl	CAASIGSGANSKLTF_CASSLGETQYF	1	Single (0 < X <= 1)
CGTTGGGCAAGTAATG-1_11	C3	5327	2258	1.42669	29.9794	Singlet	T Cell Central Memory CD4+	Ctrl	Ctrl	CAVNSGGGGNKLTF_CASTQGAGPTYEQYF	1	Single (0 < X <= 1)
CGTTGGGGTCCAGTTA-1_11	C3	2940	1446	1.29252	27.9252	Singlet	T Cell Central Memory CD4+	Ctrl	Ctrl	CAGQTGNTPLVF_CASTRRQNEKLFF	1	Single (0 < X <= 1)
CGTTGGGTCCAATGGT-1_11	C3	5266	2025	1.46221	34.9791	Singlet	T Cell Naïve CD4+	Ctrl	Ctrl	CAVAQAGTALIF_CASSESTPGQGGQLFF	1	Single (0 < X <= 1)
CGTTGGGTCCCAGGTG-1_11	C3	4559	1737	1.97412	37.5082	Singlet	T Cell Naïve CD4+	Ctrl	Ctrl	CAVSLGSSASKIIF_CASRGPVAGGELFF	1	Single (0 < X <= 1)
CTAACTTAGTCGCCGT-1_11	C3	3835	1685	2.92047	27.1969	Singlet	Regulatory T cell	Ctrl	Ctrl	CAGIFLQGAQKLVF_CSVLEGGDYGYTF	1	Single (0 < X <= 1)
CTAACTTCACAACGTT-1_11	C3	4160	1683	1.15385	33.2692	Singlet	T Cell Naïve CD4+	Ctrl	Ctrl	CVVRNIIQGAQKLVF_CASSRSGQAQETQYF	1	Single (0 < X <= 1)
CTAACTTCACACAGAG-1_11	C3	4094	1921	2.32047	22.7162	Singlet	T Cell Effector Memory CD8+	Ctrl	Ctrl	CAAASSGGSYIPTF_CASGTGDSNQPQHF	4	Small (1 < X <= 5)
CTAACTTCACATGACT-1_11	C3	5303	2196	1.64058	31.2842	Singlet	T Cell Naïve CD4+	Ctrl	Ctrl	CVVSSLNTNAGKSTF_CASTQRLGGELFF	1	Single (0 < X <= 1)
CTAACTTCACCTCGTT-1_11	C3	4617	2283	1.34286	15.0964	Singlet	T Cell Terminal Effector CD8+	Ctrl	Ctrl	CAVIMNYGQNFVF_CASSFRLAGGDTGELFF	71	Large (20 < X <= 100)
CTAACTTCAGGGCATA-1_11	C3	2624	1240	2.47713	31.8979	Singlet	Regulatory T cell	Ctrl	Ctrl	CALGNNDMRF_CASSQTGGLNEQFF	2	Small (1 < X <= 5)
CTAACTTTCGCCAAAT-1_11	C3	4838	1945	1.3642	32.9475	Singlet	T Cell Naïve CD4+	Ctrl	Ctrl	CADSEYGNKLVF_CASQPAGRVGTEAFF	1	Single (0 < X <= 1)
CTAAGACAGACTTTCG-1_11	C3	4404	2004	2.22525	21.7075	Singlet	T Cell Terminal Effector CD8+	Ctrl	Ctrl	CAVDMYGGATNKLIF_CASSEAEVDEDENTEAFF	20	Medium (5 < X <= 20)
CTAAGACGTACATGTC-1_11	C3	5684	2164	1.70654	33.8494	Singlet	T Cell Naïve CD4+	Ctrl	Ctrl	CAASKRGNKLVF_CASSFRGYTEAFF	1	Single (0 < X <= 1)
CTAAGACTCGACAGCC-1_11	C3	4213	1543	2.53976	39.924	Singlet	T Cell Naïve CD4+	Ctrl	Ctrl	CASPGNDYKLSF_CASSPRARWNSPLHF	1	Single (0 < X <= 1)
CTAATGGCAATCGGTT-1_11	C3	4445	1829	0.742407	35.4331	Singlet	T Cell Naïve CD4+	Ctrl	Ctrl	CAAITGANNLFF_CASSPGTAYSPLHF	1	Single (0 < X <= 1)
CTAATGGCATCCTTGC-1_11	C3	3197	1264	1.34501	40.7882	Singlet	T Cell Naïve CD4+	Ctrl	Ctrl	CAASARETSGSRLTF_CASQRGVPPINSNQPQHF	1	Single (0 < X <= 1)
CTACACCAGTGAACAT-1_11	C3	3576	1510	1.31432	33.7808	Singlet	T Cell Naïve CD4+	Ctrl	Ctrl	CAGASGGTASKLTF_CASSPGPYGGEQFF	1	Single (0 < X <= 1)
CTACACCCAACTTGAC-1_11	C3	10404	3685	1.7301	22.6932	Singlet	T Cell Terminal Effector CD8+	Ctrl	Ctrl	CAMRERSAGKSTF_CSARGLAGVRVKNIQYF	1	Single (0 < X <= 1)
CTACACCCAGTAACGG-1_11	C3	3684	1513	1.43865	35.6406	Singlet	T Cell Naïve CD4+	Ctrl	Ctrl	CAVGNNARLMF_CASSEQVSGPQETQYF	1	Single (0 < X <= 1)
CTACACCGTTTAGGAA-1_11	C3	3101	1518	2.12835	25.2177	Singlet	T Cell Effector Memory CD8+	Ctrl	Ctrl	CAAPSGGGADGLTF_CSAWMPSGNTIYF	1	Single (0 < X <= 1)
CTACACCTCCAACCAA-1_11	C3	1959	1145	1.17407	23.073	Singlet	T Cell Naïve CD4+	Ctrl	Ctrl	CASRVYSGGGADGLTF_CASSLRGTEVYEQYF	2	Small (1 < X <= 5)
CTACACCTCCCTCAGT-1_11	C3	5001	1998	1.15977	34.0532	Singlet	T Cell Naïve CD4+	Ctrl	Ctrl	CIALNAGNMLTF_CASSLATALVYEQYF	1	Single (0 < X <= 1)
CTACACCTCTTGTACT-1_11	C3	6598	2690	2.21279	27.8721	Singlet	T Cell Naïve CD8+	Ctrl	Ctrl	CAMREGWVRGSTLGRLYF_CASSAGQNTEAFF	1	Single (0 < X <= 1)
CTACATTCACGGACAA-1_11	C3	6123	2045	1.25755	38.3472	Singlet	T Cell Naïve CD4+	Ctrl	Ctrl	CAASARGNEKLTF_CSARTGFTNQPQHF	1	Single (0 < X <= 1)
CTACATTGTCAAAGAT-1_11	C3	6001	2702	2.48292	13.5977	Singlet	T Cell Terminal Effector CD8+	Ctrl	Ctrl	CLVGGEGLFF_CASSLSGNSDNEQFF	9	Medium (5 < X <= 20)
CTACATTGTCACCTAA-1_11	C3	7297	2844	1.75415	26.1751	Singlet	T Cell Central Memory CD4+	Ctrl	Ctrl	CAVTQGAQKLVF_CASSIGTGNYNEQFF	1	Single (0 < X <= 1)
CTACCCAAGTACCGGA-1_11	C3	4748	1935	0.652906	34.2039	Singlet	T Cell Central Memory CD4+	Ctrl	Ctrl	CAPRMNRDDKIIF_CSARLPTGVRDEQFF	1	Single (0 < X <= 1)
CTACCCAGTCCGAGTC-1_11	C3	2646	1222	1.96523	32.2751	Singlet	T Cell Central Memory CD4+	Ctrl	Ctrl	CAYRSGANAGGTSYGKLTF_CSATLRKQFF	1	Single (0 < X <= 1)
CTACCCATCCACGTTC-1_11	C3	3652	1561	0.958379	33.5706	Singlet	T Cell Naïve CD4+	Ctrl	Ctrl	CAFMTETSGSRLTF_CASSGLTPNTGELFF	1	Single (0 < X <= 1)
CTACCCATCCGAATGT-1_11	C3	4381	1924	1.96302	20.2237	Singlet	T Cell Terminal Effector CD8+	Ctrl	Ctrl	CAPDNFNKFYF_CASKKRGMETQYF	3	Small (1 < X <= 5)
CTACGTCAGAAGGCCT-1_11	C3	2943	1286	1.25722	34.8964	Singlet	T Cell Naïve CD4+	Ctrl	Ctrl	CAGARDNAGKSTF_CASTRGLAGDGTQYF	1	Single (0 < X <= 1)
CTACGTCAGAAGGGTA-1_11	C3	8517	3014	1.18586	31.443	Singlet	T Cell Naïve CD4+	Ctrl	Ctrl	CAVEAGFQKLVF_CASKWTSGWPQYF	1	Single (0 < X <= 1)
CTACGTCAGATCCTGT-1_11	C3	4418	2071	2.51245	19.2395	Singlet	T Cell Terminal Effector CD4+	Ctrl	Ctrl	CAVHKIGFGNVLHC_CASSSTGGIGELFF	25	Large (20 < X <= 100)
CTACGTCGTGTTAAGA-1_11	C3	1796	910	1.05791	32.9621	Singlet	T Cell Central Memory CD8+	Ctrl	Ctrl	CAEIRFSDGQKLLF_CASSYQGFSNEQFF	1	Single (0 < X <= 1)
CTACGTCTCACCTTAT-1_11	C3	6299	2438	2.09557	30.481	Singlet	T Cell Central Memory CD4+	Ctrl	Ctrl	CAFKTTDSWGKFQF_CASSERGTTEAFF	1	Single (0 < X <= 1)
CTAGAGTAGATCGGGT-1_11	C3	6658	2446	0.64584	33.1331	Singlet	T Cell Naïve CD4+	Ctrl	Ctrl	CAADSGGGADGLTF_CAWGDWGVGTQYF	1	Single (0 < X <= 1)
CTAGAGTCACAGGAGT-1_11	C3	5157	1897	1.45433	38.5495	Singlet	T Cell Naïve CD4+	Ctrl	Ctrl	CAVSANTNAGKSTF_CASSYSKGANSPLHF	1	Single (0 < X <= 1)
CTAGAGTCAGACGCTC-1_11	C3	4587	2270	1.04644	17.5278	Singlet	Regulatory T cell	Ctrl	Ctrl	CAGAWNNARLMF_CATSDPGTGGETQYF	1	Single (0 < X <= 1)
CTAGAGTCATACTCTT-1_11	C3	6949	2876	1.95712	25.5001	Singlet	T Cell Naïve CD4+	Ctrl	Ctrl	CAVVRMDSSYKLIF_CATSTRGRNTEAFF	1	Single (0 < X <= 1)
CTAGAGTTCACAGTAC-1_11	C3	3931	1996	1.60265	12.0326	Singlet	T Cell Terminal Effector CD8+	Ctrl	Ctrl	CAVQGNSGGSNYKLTF_CASRNIGITEAFF	6	Medium (5 < X <= 20)
CTAGAGTTCTCGGACG-1_11	C3	3683	1550	1.33044	36.0304	Singlet	T Cell Naïve CD4+	Ctrl	Ctrl	CAYIGGEGNSGGSNYKLTF_CASSPGQGRYGYTF	1	Single (0 < X <= 1)
CTAGCCTCACAGACAG-1_11	C3	4564	1834	1.11744	35.057	Singlet	T Cell Naïve CD4+	Ctrl	Ctrl	CAFMKDTNAGKSTF_CSAGGLAGTDTQYF	1	Single (0 < X <= 1)
CTAGCCTGTATTACCG-1_11	C3	6714	2661	2.65118	25.2904	Singlet	T Cell Central Memory CD4+	Ctrl	Ctrl	CAVEEKSSGDKLTF_CASSQGADFYEQYF	1	Single (0 < X <= 1)
CTAGCCTGTTGCTCCT-1_11	C3	3557	1567	1.54625	32.415	Singlet	T Cell Naïve CD4+	Ctrl	Ctrl	CAVISNRDDKIIF_CASSPMSSNEQFF	1	Single (0 < X <= 1)
CTAGCCTTCTATCGCC-1_11	C3	6549	2567	1.51168	28.1875	Singlet	T Cell Central Memory CD4+	Ctrl	Ctrl	CAYRLRNKLVF_CASSFGTGVPPDPLHF	1	Single (0 < X <= 1)
CTCACACCAAGTAATG-1_11	C3	4248	1974	2.9661	17.3964	Singlet	T Cell Terminal Effector CD8+	Ctrl	Ctrl	CAAGGFNKFYF_CASSPNDINYGYTF	51	Large (20 < X <= 100)
CTCACACGTTCAGGCC-1_11	C3	4413	1897	1.99411	32.223	Singlet	T Cell Naïve CD4+	Ctrl	Ctrl	CALSEESNSGNTPLVF_CAWSRGRQYNYGYTF	1	Single (0 < X <= 1)
CTCACACTCGCCTGAG-1_11	C3	4336	1827	1.75277	33.9022	Singlet	T Cell Naïve CD4+	Ctrl	Ctrl	CAVNKDTGRRALTF_CATATGAYNEQFF	1	Single (0 < X <= 1)
CTCAGAAAGCAGATCG-1_11	C3	6408	2480	1.09238	28.1835	Singlet	T Cell Central Memory CD4+	Ctrl	Ctrl	CAVNGGATNKLIF_CASSPRTSGFYEQYF	1	Single (0 < X <= 1)
CTCAGAAAGGGATACC-1_11	C3	4326	1951	1.1558	27.9935	Singlet	T Cell Naïve CD4+	Ctrl	Ctrl	CAVNAAGGYQKVTF_CASRSRTGDGETQYF	1	Single (0 < X <= 1)
CTCAGAAAGTTAAGTG-1_11	C3	4739	1938	2.34227	31.6945	Singlet	T Cell Effector Memory CD4+	Ctrl	Ctrl	CAFGGFGNVLHC_CASSSRLVYSYEQYF	1	Single (0 < X <= 1)
CTCAGAACAAGGACTG-1_11	C3	3730	1895	2.33244	22.9759	Singlet	T Cell Central Memory CD4+	Ctrl	Ctrl	CAAWTGTASKLTF_CASRGLAGNTIYF	1	Single (0 < X <= 1)
CTCAGAACAGGAATCG-1_11	C3	6381	2629	2.17834	22.7551	Singlet	T Cell Central Memory CD4+	Ctrl	Ctrl	CAVGEGGADGLTF_CSVRPRGNEQFF	1	Single (0 < X <= 1)
CTCAGAACAGTGGAGT-1_11	C3	4584	2232	2.11606	17.8447	Singlet	T Cell Terminal Effector CD8+	Ctrl	Ctrl	CAVIMNYGQNFVF_CASSFRLAGGDTGELFF	71	Large (20 < X <= 100)
CTCAGAAGTTCGTGAT-1_11	C3	3752	1814	3.01173	22.7612	Singlet	T Cell Effector Memory CD8+	Ctrl	Ctrl	CAVGNSGNTPLVF_CASSLDVDAYYNEQFF	1	Single (0 < X <= 1)
CTCATTACACCGAAAG-1_11	C3	5808	2250	2.22107	31.7493	Singlet	T Cell Central Memory CD4+	Ctrl	Ctrl	CAGAQGGGFKTIF_CASSQVIGGPDGYTF	1	Single (0 < X <= 1)
CTCATTACATACTACG-1_11	C3	4231	1874	2.07989	24.2023	Singlet	T Cell Central Memory CD4+	Ctrl	Ctrl	CAENKGGSYIPTF_CASSSGTGVRETQYF	1	Single (0 < X <= 1)
CTCATTAGTTAGGGTG-1_11	C3	4141	1979	1.08669	27.0949	Singlet	T Cell Central Memory CD4+	Ctrl	Ctrl	CVLIGGSYIPTF_CASSQVGPQGEQFF	1	Single (0 < X <= 1)
CTCATTAGTTCCACGG-1_11	C3	3747	1750	0.854017	30.024	Singlet	T Cell Naïve CD4+	Ctrl	Ctrl	CAGEGRTGRRALTF_CASKATYSNQPQHF	1	Single (0 < X <= 1)
CTCCTAGGTATTACCG-1_11	C3	5219	2517	2.146	15.2136	Singlet	T Cell Terminal Effector CD8+	Ctrl	Ctrl	CAMRVGNRDDKIIF_CASSLSPGGYTEAFF	35	Large (20 < X <= 100)
CTCCTAGTCAGAGCTT-1_11	C3	6328	2877	1.1536	17.6201	Singlet	Regulatory T cell	Ctrl	Ctrl	CAVPPAGTASKLTF_CASSPPRGAGLGGEQYF	1	Single (0 < X <= 1)
CTCCTAGTCTTCTGGC-1_11	C3	5233	2341	1.71985	26.9826	Singlet	T Cell Naïve CD4+	Ctrl	Ctrl	CAVIRHTGRRALTF_CATSESPTSGNPNEQFF	1	Single (0 < X <= 1)
CTCGAAACAGGACCCT-1_11	C3	6061	2580	1.38591	25.2269	Singlet	T Cell Central Memory CD4+	Ctrl	Ctrl	CALSLWIF_CASSLERGGENIQYF	1	Single (0 < X <= 1)
CTCGAAAGTCGACTAT-1_11	C3	4181	2009	2.39177	23.5829	Singlet	T Cell Naïve CD4+	Ctrl	Ctrl	CGGEGGGNKLTF_CSAIHRESSYNEQFF	1	Single (0 < X <= 1)
CTCGAAATCTGTTTGT-1_11	C3	4208	1749	1.73479	34.6483	Singlet	T Cell Naïve CD4+	Ctrl	Ctrl	CVVNPSLFLADKLIF_CASGGDKRALLGTEAFF	1	Single (0 < X <= 1)
CTCGAGGAGAAGGCCT-1_11	C3	3952	1576	1.26518	36.6397	Singlet	T Cell Central Memory CD4+	Ctrl	Ctrl	CAVRGNFNKFYF_CASSSRQGGNEQYF	1	Single (0 < X <= 1)
CTCGAGGAGACGACGT-1_11	C3	4953	2120	2.05936	28.6695	Singlet	T Cell Central Memory CD8+	Ctrl	Ctrl	CAFMDSGNTPLVF_CASSQPGTGIVEAFF	1	Single (0 < X <= 1)
CTCGAGGAGTACATGA-1_11	C3	5882	2352	1.17307	25.4165	Singlet	T Cell Central Memory CD4+	Ctrl	Ctrl	CAVSGANNLFF_CASRQTGSGTGIASYEQYF	1	Single (0 < X <= 1)
CTCGAGGCACGACTCG-1_11	C3	3639	1549	1.12668	33.0036	Singlet	T Cell Naïve CD4+	Ctrl	Ctrl	CALYYGGSQGNLIF_CASRGQGSNQPQHF	1	Single (0 < X <= 1)
CTCGAGGCATGCTGGC-1_11	C3	3521	1617	1.98807	26.2141	Singlet	T Cell Effector Memory CD4+	Ctrl	Ctrl	CAASHPGSSNTGKLIF_CASILQGGADTQYF	3	Small (1 < X <= 5)
CTCGAGGGTGAGCGAT-1_11	C3	3371	1282	1.0086	42.48	Singlet	T Cell Central Memory CD4+	Ctrl	Ctrl	CVVKGRGSYIPTF_CASSLEAGTRNNEQFF	1	Single (0 < X <= 1)
CTCGAGGGTTACCGAT-1_11	C3	3941	1646	1.54783	36.3867	Singlet	T Cell Naïve CD4+	Ctrl	Ctrl	CAGRSSNTGKLIF_CATSRDGPRRAEDTQYF	1	Single (0 < X <= 1)
CTCGAGGTCACGACTA-1_11	C3	1747	1009	0.801374	25.9302	Singlet	T Cell Effector Memory CD8+	Ctrl	Ctrl	CAYRSPNYGGATNKLIF_CASSPLGGPSGNTIYF	1	Single (0 < X <= 1)
CTCGAGGTCGCTAGCG-1_11	C3	4622	1890	1.66595	34.1194	Singlet	T Cell Naïve CD4+	Ctrl	Ctrl	CAVGSTSGTYKYIF_CSAREAGGGSGYTF	1	Single (0 < X <= 1)
CTCGAGGTCGGTGTCG-1_11	C3	3899	1984	1.23108	18.1585	Singlet	T Cell Terminal Effector CD4+	Ctrl	Ctrl	CIVGKLTF_CASSQDLRGVAGGSSYNEQFF	2	Small (1 < X <= 5)
CTCGGAGCAGCTCCGA-1_11	C3	3107	1541	2.09205	27.5185	Singlet	T Cell Central Memory CD4+	Ctrl	Ctrl	CVVSDLGGSTLGRLYF_CASSRRQTGGITGELFF	1	Single (0 < X <= 1)
CTCGGAGGTAGGAGTC-1_11	C3	3783	1861	0.872324	24.9273	Singlet	T Cell Central Memory CD4+	Ctrl	Ctrl	CIVRVASGNTPLVF_CASSPGTYYNEQFF	1	Single (0 < X <= 1)
CTCGGAGGTGCAGGTA-1_11	C3	1125	697	0.711111	22.2222	Singlet	Regulatory T cell	Ctrl	Ctrl	CVVSAGGNNARLMF_CASGFSEKLFF	2	Small (1 < X <= 5)
CTCGGAGTCCGCGCAA-1_11	C3	2783	1508	1.07797	13.4747	Singlet	T Cell Central Memory CD4+	Ctrl	Ctrl	CAVSRAGKLIF_CASRPTGEDTEAFF	1	Single (0 < X <= 1)
CTCGGGAAGGGCTCTC-1_11	C3	2770	1203	0.938628	37.7256	Singlet	T Cell Naïve CD4+	Ctrl	Ctrl	CAVWLDSGAGSYQLTF_CASSSDRGYEQFF	1	Single (0 < X <= 1)
CTCGGGATCTAAGCCA-1_11	C3	5885	2396	2.4469	30.6032	Singlet	T Cell Naïve CD4+	Ctrl	Ctrl	CIVRVNTNAGKSTF_CASRIGGFQPQHF	1	Single (0 < X <= 1)
CTCGTACAGACGACGT-1_11	C3	6684	2604	1.30162	27.3938	Singlet	T Cell Central Memory CD4+	Ctrl	Ctrl	CAVASYNNNDMRF_CSVHTQGWDSNQPQHF	1	Single (0 < X <= 1)
CTCGTACAGCCCAGCT-1_11	C3	4195	1705	1.64482	34.565	Singlet	T Cell Naïve CD4+	Ctrl	Ctrl	CAVGSARQLTF_CASRPQVGQNQPQHF	1	Single (0 < X <= 1)
CTCGTACAGGCCCTCA-1_11	C3	3401	1610	1.82299	19.3473	Singlet	T Cell Terminal Effector CD8+	Ctrl	Ctrl	CVVSNSNDYKLSF_CASSEGTSGFSYEQYF	22	Large (20 < X <= 100)
CTCGTACGTAGAGTGC-1_11	C3	2814	1272	1.81237	31.8053	Singlet	T Cell Naïve CD4+	Ctrl	Ctrl	CAGQELTSGTYKYIF_CASSQGTQVRQYF	1	Single (0 < X <= 1)
CTCGTACGTCATCCCT-1_11	C3	4035	1595	2.55266	35.5143	Singlet	T Cell Central Memory CD4+	Ctrl	Ctrl	CATDGTTSGSRLTF_CASSLRAGTEAFF	1	Single (0 < X <= 1)
CTCGTACGTTGGACCC-1_11	C3	5412	2020	1.45972	33.6105	Singlet	T Cell Central Memory CD4+	Ctrl	Ctrl	CAVSISGNTPLVF_CASSLAPSTNEKLFF	1	Single (0 < X <= 1)
CTCGTCAAGCAATCTC-1_11	C3	10777	3503	2.36615	24.0141	Singlet	T Cell Central Memory CD4+	Ctrl	Ctrl	CAASSNTGFQKLVF_CASSLGRAYTGELFF	1	Single (0 < X <= 1)
CTCTAATAGTATGACA-1_11	C3	6688	2874	1.94378	19.6023	Singlet	T Cell Central Memory CD4+	Ctrl	Ctrl	CAVQETSGSRLTF_CASREGWIRGEQYF	1	Single (0 < X <= 1)
CTCTAATCAGAGCCAA-1_11	C3	6152	2512	1.62549	27.5845	Singlet	T Cell Central Memory CD4+	Ctrl	Ctrl	CVVTSTDSWGKLQF_CAWSKGAREKLFF	1	Single (0 < X <= 1)
CTCTAATCAGCGATCC-1_11	C3	4445	1938	1.6198	30.5737	Singlet	T Cell Naïve CD4+	Ctrl	Ctrl	CAMSVYNFNKFYF_CASSQQGGDEQYF	1	Single (0 < X <= 1)
CTCTAATGTTGTCTTT-1_11	C3	8607	3173	2.61415	28.2561	Singlet	T Cell Central Memory CD4+	Ctrl	Ctrl	CAGAENDYKLSF_CASSQEPSGATEAFF	1	Single (0 < X <= 1)
CTCTAATTCGAATGCT-1_11	C3	5470	2315	1.82815	30.6764	Singlet	T Cell Naïve CD4+	Ctrl	Ctrl	CAPANDYKLSF_CASSLGGGVTEAFF	1	Single (0 < X <= 1)
CTCTACGAGGTAAACT-1_11	C3	6740	2728	1.14243	27.3294	Singlet	T Cell Central Memory CD4+	Ctrl	Ctrl	CAENRNDYKLSF_CASSFNLGSNQPQHF	1	Single (0 < X <= 1)
CTCTACGCACAGATTC-1_11	C3	4094	1890	2.5403	17.1959	Singlet	T Cell Terminal Effector CD4+	Ctrl	Ctrl	CAYRSPPIQGAQKLVF_CASSYNLAGPMNTEAFF	28	Large (20 < X <= 100)
CTCTGGTAGAGTTGGC-1_11	C3	7281	2814	1.48331	28.6224	Singlet	T Cell Naïve CD8+	Ctrl	Ctrl	CAFIQGAQKLVF_CSCEREDSYEQYF	1	Single (0 < X <= 1)
CTCTGGTCAACTGCGC-1_11	C3	4365	2044	2.10767	15.7388	Singlet	T Cell Terminal Effector CD8+	Ctrl	Ctrl	CAVRDDLTGGGNKLTF_CATSEMAGNYEQYF	16	Medium (5 < X <= 20)
CTCTGGTGTAGGACAC-1_11	C3	4339	1923	1.33671	30.0761	Singlet	T Cell Naïve CD4+	Ctrl	Ctrl	CAVSPSGNTPLVF_CASSPRRTSGYNEQFF	1	Single (0 < X <= 1)
CTCTGGTGTTCGTTGA-1_11	C3	3076	1335	0.877763	35.5657	Singlet	T Cell Naïve CD4+	Ctrl	Ctrl	CAALYNQGGKLIF_CASSIGGMIYEQYF	1	Single (0 < X <= 1)
CTCTGGTGTTGACGTT-1_11	C3	4478	2196	0.893256	15.2747	Singlet	T Cell Terminal Effector CD8+	Ctrl	Ctrl	CAVPRTQMTTDSWGKLQF_CASSGGAISYNEQFF	58	Large (20 < X <= 100)
CTCTGGTTCAAACGGG-1_11	C3	5536	2615	1.42702	14.1618	Singlet	T Cell Terminal Effector CD8+	Ctrl	Ctrl	CGTEVSGGGADGLTF_CASSPLYNTEAFF	1	Single (0 < X <= 1)
CTCTGGTTCAATAAGG-1_11	C3	5604	2424	1.71306	24.429	Singlet	T Cell Naïve CD4+	Ctrl	Ctrl	CAEYNTGKLIF_CASSAWGQGTYEQYF	1	Single (0 < X <= 1)
CTCTGGTTCGCATGGC-1_11	C3	4954	2039	1.51393	30.44	Singlet	T Cell Naïve CD4+	Ctrl	Ctrl	CVVTPPGNTPLVF_CASSGPNIGYGYTF	1	Single (0 < X <= 1)
CTCTGGTTCTGCCAGG-1_11	C3	5676	2740	0.634249	11.0113	Singlet	T Cell Terminal Effector CD8+	Ctrl	Ctrl	CAVRDDLTGGGNKLTF_CATSEMAGNYEQYF	16	Medium (5 < X <= 20)
CTGAAACAGATATGGT-1_11	C3	4905	2160	1.30479	26.9317	Singlet	Regulatory T cell	Ctrl	Ctrl	CAVAPTGGGNKLTF_CSAIPGRGNTEAFF	1	Single (0 < X <= 1)
CTGAAACAGTGCCAGA-1_11	C3	1878	909	1.97018	36.1022	Singlet	T Cell Naïve CD4+	Ctrl	Ctrl	CAVMRSGAGSYQLTF_CASSYLLAGGPDEQFF	1	Single (0 < X <= 1)
CTGAAACTCTACTATC-1_11	C3	4460	2021	2.42152	15.6502	Singlet	T Cell Terminal Effector CD8+	Ctrl	Ctrl	CAVIMNYGQNFVF_CASSFRLAGGDTGELFF	71	Large (20 < X <= 100)
CTGAAGTAGCCACCTG-1_11	C3	4891	1859	2.3717	35.596	Singlet	T Cell Naïve CD4+	Ctrl	Ctrl	CAVATNQAGTALIF_CSARAIDSYQPQHF	1	Single (0 < X <= 1)
CTGAAGTAGGCCCGTT-1_11	C3	4746	1939	1.89633	33.544	Singlet	T Cell Central Memory CD4+	Ctrl	Ctrl	CAVMEYGNKLVF_CASSSQSSGEQFF	2	Small (1 < X <= 5)
CTGAAGTCAGACGTAG-1_11	C3	1989	1122	0.854701	26.4454	Singlet	T Cell Central Memory CD4+	Ctrl	Ctrl	CAVGAEFGNEKLTF_CASSPGQGINYGYTF	1	Single (0 < X <= 1)
CTGAAGTGTACAGCAG-1_11	C3	9706	3613	1.91634	26.0354	Singlet	T Cell Vd2 gd	Ctrl	Ctrl	CAVCFSSGSARQLTF_CASSLPGQGLSPLHF	1	Single (0 < X <= 1)
CTGAAGTGTTGGACCC-1_11	C3	5378	2041	1.6177	35.1618	Singlet	T Cell Central Memory CD4+	Ctrl	Ctrl	CAVRDRTYKYIF_CASSGRYNQPQHF	1	Single (0 < X <= 1)
CTGAAGTTCCGCGGTA-1_11	C3	3506	1692	1.56874	21.1067	Singlet	T Cell Terminal Effector CD4+	Ctrl	Ctrl	CAYRSPPIQGAQKLVF_CASSYNLAGPMNTEAFF	28	Large (20 < X <= 100)
CTGAAGTTCTAAGCCA-1_11	C3	4346	1972	2.71514	25.7708	Singlet	T Cell Naïve CD4+	Ctrl	Ctrl	CAVRDSGNTPLVF_CSAKGLAGGPHEQFF	1	Single (0 < X <= 1)
CTGAAGTTCTGCGTAA-1_11	C3	2748	1272	1.05531	35.1528	Singlet	T Cell Naïve CD4+	Ctrl	Ctrl	CAVQGDTDKLIF_CSAIGPDRGYSEAFF	1	Single (0 < X <= 1)
CTGATAGAGAAACGCC-1_11	C3	6559	2840	2.10398	13.5539	Singlet	T Cell Terminal Effector CD8+	Ctrl	Ctrl	CVVSNSNDYKLSF_CASSEGTSGFSYEQYF	22	Large (20 < X <= 100)
CTGATAGAGCTTTGGT-1_11	C3	3837	1691	1.92859	31.0659	Singlet	T Cell Naïve CD4+	Ctrl	Ctrl	CAVEGGYSGAGSYQLTF_CASSPLAGVDEQYF	1	Single (0 < X <= 1)
CTGATAGAGTGCCATT-1_11	C3	4127	1905	2.78653	22.4861	Singlet	T Cell Terminal Effector CD4+	Ctrl	Ctrl	CAYRSPPIQGAQKLVF_CASSYNLAGPMNTEAFF	28	Large (20 < X <= 100)
CTGATAGAGTTATCGC-1_11	C3	4070	1720	1.94103	34.57	Singlet	T Cell Naïve CD4+	Ctrl	Ctrl	CAVIHNSGNTPLVF_CASSRLPSAFNSYEQYF	1	Single (0 < X <= 1)
CTGATAGCAATGTAAG-1_11	C3	6622	2720	1.2987	18.8765	Singlet	T Cell Central Memory CD4+	Ctrl	Ctrl	CAVELRDGQKLLF_CSGTSGGYEQYF	2	Small (1 < X <= 5)
CTGATCCAGCAGCCTC-1_11	C3	6064	2193	1.84697	38.1761	Singlet	T Cell Naïve CD8+	Ctrl	Ctrl	CAMREMDSSYKLIF_CASSSDRGEGEKLFF	1	Single (0 < X <= 1)
CTGATCCAGGATCGCA-1_11	C3	5833	2206	1.62866	35.4706	Singlet	T Cell Central Memory CD4+	Ctrl	Ctrl	CAVEGPGGSYIPTF_CASSRYGLAGDDNEQFF	1	Single (0 < X <= 1)
CTGATCCAGTGAATTG-1_11	C3	2981	1626	1.34183	17.1754	Singlet	Regulatory T cell	Ctrl	Ctrl	CAMSWYSSASKIIF_CSARDSYDNYGYTF	1	Single (0 < X <= 1)
CTGATCCAGTGCGTGA-1_11	C3	4017	1642	1.61812	30.4456	Singlet	T Cell Central Memory CD4+	Ctrl	Ctrl	CALKTGFQKLVF_CASSSRSGDYNEQFF	1	Single (0 < X <= 1)
CTGATCCAGTTCGCGC-1_11	C3	3638	1486	1.12699	36.9709	Singlet	T Cell Naïve CD4+	Ctrl	Ctrl	CAGQYSGGSNYKLTF_CASSFPSGRAGEQYF	1	Single (0 < X <= 1)
CTGATCCCACAGGAGT-1_11	C3	5253	2069	1.48487	35.5606	Singlet	T Cell Central Memory CD4+	Ctrl	Ctrl	CAASIAGQGGKLIF_CASSLSASNYGYTF	1	Single (0 < X <= 1)
CTGATCCCAGCTCGAC-1_11	C3	4231	1495	1.51264	42.5904	Singlet	T Cell Naïve CD4+	Ctrl	Ctrl	CAVEGAHGSSNTGKLIF_CASSVGQDGRNSPLHF	1	Single (0 < X <= 1)
CTGATCCCATATACCG-1_11	C3	1801	837	1.11049	36.9239	Singlet	T Cell Naïve CD4+	Ctrl	Ctrl	CAASETGNTPLVF_CASSLGAGGYTF	1	Single (0 < X <= 1)
CTGATCCTCGCGTTTC-1_11	C3	3353	1790	1.34208	12.8542	Singlet	T Cell Terminal Effector CD4+	Ctrl	Ctrl	CAVHKIGFGNVLHC_CASSSTGGIGELFF	25	Large (20 < X <= 100)
CTGCCTAAGATGGCGT-1_11	C3	3937	1706	1.2446	29.7943	Singlet	T Cell Effector Memory CD8+	Ctrl	Ctrl	CAMSERAGKSTF_CASGRGGGWTEAFF	1	Single (0 < X <= 1)
CTGCCTAAGCTTTGGT-1_11	C3	4469	1754	1.2307	36.9658	Singlet	T Cell Naïve CD4+	Ctrl	Ctrl	CAENQYSGAGSYQLTF_CASSFNRDSQYF	1	Single (0 < X <= 1)
CTGCCTACACAAGTAA-1_11	C3	2278	1340	2.19491	16.8569	Singlet	T Cell Terminal Effector CD8+	Ctrl	Ctrl	CAVPRTQMTTDSWGKLQF_CASSGGAISYNEQFF	58	Large (20 < X <= 100)
CTGCCTACACGGTTTA-1_11	C3	5273	2412	1.40338	17.3146	Singlet	T Cell Effector Memory CD8+	Ctrl	Ctrl	CAVMTTDSWGKLQF_CAWSVLVNTEAFF	3	Small (1 < X <= 5)
CTGCCTACAGCCACCA-1_11	C3	4317	1853	1.76048	28.0751	Singlet	T Cell Naïve CD4+	Ctrl	Ctrl	CAYRSGTSGTYKYIF_CSATPTLNQPQHF	1	Single (0 < X <= 1)
CTGCCTAGTAAACCTC-1_11	C3	4906	2045	1.75296	31.8182	Singlet	T Cell Naïve CD4+	Ctrl	Ctrl	CAVPAPSNDYKLSF_CASSSQNNEQFF	1	Single (0 < X <= 1)
CTGCCTAGTAGCACGA-1_11	C3	5007	2202	3.575	22.0691	Singlet	T Cell Terminal Effector CD8+	Ctrl	Ctrl	CAVTGQGAQKLVF_CASEGTGVVQPQHF	1	Single (0 < X <= 1)
CTGCCTATCGGCTTGG-1_11	C3	4825	1975	2.07254	32.8497	Singlet	T Cell Naïve CD4+	Ctrl	Ctrl	CAMREGRAGSYQLTF_CASSSGYTDTQYF	1	Single (0 < X <= 1)
CTGCGGAGTTGCCTCT-1_11	C3	4361	1790	1.39876	31.0709	Singlet	T Cell Central Memory CD4+	Ctrl	Ctrl	CLVGDVDSSYKLIF_CSASRYRAGGNTIYF	1	Single (0 < X <= 1)
CTGCTGTAGGACACCA-1_11	C3	4164	1791	1.05668	27.7858	Singlet	T Cell Naïve CD4+	Ctrl	Ctrl	CVVNTQGGKLIF_CASSRLGLNTEAFF	1	Single (0 < X <= 1)
CTGCTGTAGTAGCGGT-1_11	C3	6032	2390	1.55836	22.0822	Singlet	T Cell Effector Memory CD8+	Ctrl	Ctrl	CAGARVQLVF_CASSESDSNQPQHF	1	Single (0 < X <= 1)
CTGCTGTCACTCAGGC-1_11	C3	4010	1882	2.76808	19.4015	Singlet	T Cell Terminal Effector CD8+	Ctrl	Ctrl	CAAGGFNKFYF_CASSPNDINYGYTF	51	Large (20 < X <= 100)
CTGCTGTGTCTTTCAT-1_11	C3	3984	1683	1.33032	32.254	Singlet	T Cell Naïve CD4+	Ctrl	Ctrl	CAASITANDMRF_CASSLGAGHTGELFF	1	Single (0 < X <= 1)
CTGCTGTTCGGAAATA-1_11	C3	4289	2168	1.2124	16.041	Singlet	MAIT Cells	Ctrl	Ctrl	CAATNGDYKLSF_CSARSVETSGRAGPTDTQYF	1	Single (0 < X <= 1)
CTGCTGTTCTGTCAAG-1_11	C3	5897	2384	1.74665	26.4541	Singlet	T Cell Central Memory CD4+	Ctrl	Ctrl	CAMREGYSGGGADGLTF_CASIRAGTTGQFF	1	Single (0 < X <= 1)
CTGGTCTAGTTGAGTA-1_11	C3	5735	2404	1.6565	24.8649	Singlet	T Cell Central Memory CD4+	Ctrl	Ctrl	CIVIGAAGNKLTF_CASSPYTGKHNEQFF	1	Single (0 < X <= 1)
CTGGTCTCACTTCTGC-1_11	C3	4858	2243	1.62618	14.4092	Singlet	T Cell Terminal Effector CD8+	Ctrl	Ctrl	CAVPRTQMTTDSWGKLQF_CASSGGAISYNEQFF	58	Large (20 < X <= 100)
CTGGTCTCAGACTCGC-1_11	C3	6552	2471	1.51099	33.9133	Singlet	T Cell Central Memory CD8+	Ctrl	Ctrl	CAVNKWDYGQNFVF_CASREVAGRGNEQFF	1	Single (0 < X <= 1)
CTGGTCTTCCAAACAC-1_11	C3	5005	2347	2.37762	16.024	Singlet	T Cell Terminal Effector CD8+	Ctrl	Ctrl	CAVIMNYGQNFVF_CASSFRLAGGDTGELFF	71	Large (20 < X <= 100)
CTGGTCTTCTGAGTGT-1_11	C3	3611	1966	1.77236	12.0742	Singlet	T Cell Terminal Effector CD4+	Ctrl	Ctrl	CAVHKIGFGNVLHC_CASSSTGGIGELFF	25	Large (20 < X <= 100)
CTGGTCTTCTTCTGGC-1_11	C3	3486	1557	1.20482	32.6162	Singlet	T Cell Naïve CD4+	Ctrl	Ctrl	CAVRSAGNMLTF_CASSLGGAQLETQYF	1	Single (0 < X <= 1)
CTGTGCTAGGAATTAC-1_11	C3	4417	1916	1.47159	30.36	Singlet	T Cell Naïve CD4+	Ctrl	Ctrl	CALPHEAGTALIF_CASSFAGTGVSSPLHF	1	Single (0 < X <= 1)
CTGTGCTCACAACTGT-1_11	C3	5448	2182	1.28488	32.4339	Singlet	T Cell Naïve CD4+	Ctrl	Ctrl	CAENSNYGGATNKLIF_CASSLGGAAASGETQYF	1	Single (0 < X <= 1)
CTGTGCTCACGGTAGA-1_11	C3	4436	1812	1.33003	32.4166	Singlet	T Cell Naïve CD4+	Ctrl	Ctrl	CAVIRNAGNMLTF_CASSQQGGNYGYTF	1	Single (0 < X <= 1)
CTGTGCTCACTGTCGG-1_11	C3	3906	1510	0.896057	36.5079	Singlet	T Cell Naïve CD4+	Ctrl	Ctrl	CALRGGNTGKLIF_CASSRHRTVRKDEAFF	1	Single (0 < X <= 1)
CTGTGCTCATAGGATA-1_11	C3	6513	2755	0.921234	25.856	Singlet	T Cell Central Memory CD4+	Ctrl	Ctrl	CVVNTGGFKTIF_CASSYQGGREQYF	1	Single (0 < X <= 1)
CTGTGCTGTCTCATCC-1_11	C3	3944	1710	2.00304	31.0345	Singlet	T Cell Naïve CD4+	Ctrl	Ctrl	CVVSGHAGKSTF_CASSLSAGLAPELFF	1	Single (0 < X <= 1)
CTGTGCTGTTCCAACA-1_11	C3	4019	1662	1.0948	35.3073	Singlet	T Cell Naïve CD4+	Ctrl	Ctrl	CAVRGNKLVF_CASSPPGLAGGTDTQYF	1	Single (0 < X <= 1)
CTGTGCTGTTGAGGTG-1_11	C3	3295	1714	1.45675	17.39	Singlet	T Cell Terminal Effector CD4+	Ctrl	Ctrl	CAYRSPPIQGAQKLVF_CASSYNLAGPMNTEAFF	28	Large (20 < X <= 100)
CTGTGCTTCCCTGACT-1_11	C3	3703	1585	1.48528	32.2441	Singlet	Regulatory T cell	Ctrl	Ctrl	CAGHPPTDSWGKLQF_CSASGRNSYNEQFF	1	Single (0 < X <= 1)
CTGTTTAAGAACTCGG-1_11	C3	5825	2465	1.18455	27.8283	Singlet	T Cell Central Memory CD4+	Ctrl	Ctrl	CAYLKPRLNTDKLIF_CASSQKQPQHF	1	Single (0 < X <= 1)
CTGTTTAAGATCGGGT-1_11	C3	3781	1857	1.45464	22.666	Singlet	T Cell Central Memory CD4+	Ctrl	Ctrl	CAASARERGGSEKLVF_CASSSGGAGNQPQHF	1	Single (0 < X <= 1)
CTGTTTAAGGTGCAAC-1_11	C3	4093	2078	1.44149	16.345	Singlet	T Cell Central Memory CD4+	Ctrl	Ctrl	CAVYPGGSYIPTF_CATTSDLPAYNEQFF	1	Single (0 < X <= 1)
CTGTTTAAGTTCCACA-1_11	C3	2961	1436	1.89125	30.3951	Singlet	T Cell Naïve CD4+	Ctrl	Ctrl	CAMRGGGFKTIF_CASREDAGDTEAFF	1	Single (0 < X <= 1)
CTGTTTAAGTTGTCGT-1_11	C3	3642	1535	1.42779	36.6282	Singlet	T Cell Central Memory CD4+	Ctrl	Ctrl	CAENMASNYQLIW_CASSSRGATNEKLFF	1	Single (0 < X <= 1)
CTGTTTAGTACCGTTA-1_11	C3	3567	1865	2.29885	18.8954	Singlet	T Cell Effector Memory CD8+	Ctrl	Ctrl	CAVREDGRSWGKLQF_CASSYSGLAGGVETQYF	2	Small (1 < X <= 5)
CTGTTTAGTTATGTGC-1_11	C3	5024	2194	2.14968	28.2444	Singlet	T Cell Central Memory CD4+	Ctrl	Ctrl	CAMREGRYGGATNKLIF_CASSRRASGKTGELFF	1	Single (0 < X <= 1)
CTGTTTATCAATCACG-1_11	C3	5605	2215	1.90901	32.8278	Singlet	T Cell Naïve CD8+	Ctrl	Ctrl	CAGADNYGQNFVF_CSVGQRDTGELFF	1	Single (0 < X <= 1)
CTGTTTATCATTCACT-1_11	C3	7735	3086	1.66774	21.7195	Singlet	T Cell Central Memory CD4+	Ctrl	Ctrl	CAVSPYGGATNKLIF_CASRPRTGLDQETQYF	1	Single (0 < X <= 1)
CTTAACTAGAAGGCCT-1_11	C3	5214	2381	2.12888	21.8067	Singlet	T Cell Central Memory CD4+	Ctrl	Ctrl	CASLPNQAGTALIF_CASRDGTEQNEKLFF	1	Single (0 < X <= 1)
CTTAACTGTCTCACCT-1_11	C3	9329	3403	2.74413	25.8656	Singlet	T Cell Central Memory CD4+	Ctrl	Ctrl	CAVNAHTGGGNKLTF_CASSLATGPVYEQYF	1	Single (0 < X <= 1)
CTTAACTGTCTGCAAT-1_11	C3	5864	2338	0.920873	32.6057	Singlet	T Cell Central Memory CD4+	Ctrl	Ctrl	CAEILPLDGQKLLF_CASSSLAGERGNEQFF	2	Small (1 < X <= 5)
CTTAACTGTGGTAACG-1_11	C3	4619	1982	1.97012	31.6302	Singlet	T Cell Naïve CD4+	Ctrl	Ctrl	CAEASESNFGNEKLTF_CSARGDAGQETQYF	1	Single (0 < X <= 1)
CTTAACTGTTCCACGG-1_11	C3	4952	2058	1.43376	30.0081	Singlet	T Cell Central Memory CD4+	Ctrl	Ctrl	CAASKRARNDYKLSF_CASSVRLAGHQETQYF	1	Single (0 < X <= 1)
