## Supplementary Tables 1-16 for "Single-cell transcriptional landscape of peripheral immunity and biomarkers for human sporadic amyotrophic lateral sclerosis patients" (part 7 of 33)

### Sheet: Supplementary Table 4 (continued)
Supplementary Table 4. All TCR clonotypes detected
CTTAACTTCTGGTTCC-1_11	C3	3988	2124	1.47944	11.1334	Singlet	T Cell Terminal Effector CD4+	Ctrl	Ctrl	CAVHKIGFGNVLHC_CASSSTGGIGELFF	25	Large (20 < X <= 100)
CTTACCGAGCATCATC-1_11	C3	4789	1964	2.06724	31.1338	Singlet	T Cell Naïve CD4+	Ctrl	Ctrl	CAGQETSGSRLTF_CASSLVGARKFF	1	Single (0 < X <= 1)
CTTACCGGTAAGCACG-1_11	C3	4673	2015	1.24117	28.7824	Singlet	T Cell Central Memory CD4+	Ctrl	Ctrl	CIVRVGGTGGFKTIF_CASSSGQGAREKLFF	1	Single (0 < X <= 1)
CTTACCGGTTTAGCTG-1_11	C3	5371	2230	0.856451	25.1164	Singlet	T Cell Central Memory CD4+	Ctrl	Ctrl	CAAKTLTGGGNKLTF_CASSYTVGGGLNEQFF	1	Single (0 < X <= 1)
CTTAGGAAGCCACCTG-1_11	C3	3933	1716	1.373	30.5873	Singlet	T Cell Naïve CD4+	Ctrl	Ctrl	CVVGYSSASKIIF_CASSTQRETTF	1	Single (0 < X <= 1)
CTTAGGACAAGACGTG-1_11	C3	10540	3295	1.29032	31.888	Singlet	T Cell Central Memory CD4+	Ctrl	Ctrl	CALPGPNQFYF_CASSPYGQGETQYF	1	Single (0 < X <= 1)
CTTAGGACAATAGCAA-1_11	C3	5277	2004	1.66761	34.4135	Singlet	T Cell Naïve CD4+	Ctrl	Ctrl	CAASMPGYGQNFVF_CASSLLISAGEQFF	1	Single (0 < X <= 1)
CTTAGGACATGGTTGT-1_11	C3	3723	1846	2.09508	19.1244	Singlet	T Cell Terminal Effector CD4+	Ctrl	Ctrl	CAVHKIGFGNVLHC_CASSSTGGIGELFF	25	Large (20 < X <= 100)
CTTAGGATCCTTCAAT-1_11	C3	7340	2659	2.34332	32.8474	Singlet	T Cell Central Memory CD4+	Ctrl	Ctrl	CAGLKETSGSRLTF_CASSKGQVSYEQYF	1	Single (0 < X <= 1)
CTTCTCTAGCAATCTC-1_11	C3	5354	2107	1.68099	32.6111	Singlet	T Cell Naïve CD4+	Ctrl	Ctrl	CAVSDMIKAAGNKLTF_CASSFPPGAGWYF	1	Single (0 < X <= 1)
CTTCTCTAGTCTTGCA-1_11	C3	3288	1804	1.76399	21.6241	Singlet	T Cell Naïve CD4+	Ctrl	Ctrl	CAVSVPGRRALTF_CASSQEGLAGGETQYF	1	Single (0 < X <= 1)
CTTCTCTCAAGTAGTA-1_11	C3	7365	2898	1.50713	22.702	Singlet	T Cell Central Memory CD4+	Ctrl	Ctrl	CAVGARSGGGADGLTF_CASSLAPGQQYEAFF	1	Single (0 < X <= 1)
CTTCTCTTCGTTACAG-1_11	C3	5299	2471	2.03812	11.4927	Singlet	T Cell Terminal Effector CD8+	Ctrl	Ctrl	CLVGGEGLFF_CASSLSGNSDNEQFF	9	Medium (5 < X <= 20)
CTTGGCTGTCGGCACT-1_11	C3	4516	1840	0.863596	34.7874	Singlet	T Cell Central Memory CD4+	Ctrl	Ctrl	CAMKLYNFNKFYF_CASNPGGLDSPLAKNIQYF	1	Single (0 < X <= 1)
CTTGGCTGTGGGTCAA-1_11	C3	9125	3273	1.38082	18.7836	Singlet	Regulatory T cell	Ctrl	Ctrl	CGTEYTGFQKLVF_CASIKAGVGTQYF	1	Single (0 < X <= 1)
CTTTGCGCATGAACCT-1_11	C3	5783	2211	1.62545	30.9182	Singlet	T Cell Central Memory CD4+	Ctrl	Ctrl	CALARNTGTASKLTF_CSAGTGGTYEQYF	1	Single (0 < X <= 1)
CTTTGCGCATTCTTAC-1_11	C3	3959	1699	1.71761	33.9227	Singlet	T Cell Naïve CD4+	Ctrl	Ctrl	CAVYPLTGGGNKLTF_CASSEGGLENIQYF	1	Single (0 < X <= 1)
CTTTGCGGTAGTGAAT-1_11	C3	5140	2230	1.32296	26.9066	Singlet	T Cell Central Memory CD4+	Ctrl	Ctrl	CATDADARLMF_CASSLDGPLSYEYF	1	Single (0 < X <= 1)
CTTTGCGTCCGCTGTT-1_11	C3	3467	1422	1.26911	37.5252	Singlet	T Cell Naïve CD4+	Ctrl	Ctrl	CAVTRNNNARLMF_CASSPPSIADTQYF	1	Single (0 < X <= 1)
GAAACTCAGGCGTACA-1_11	C3	4253	1893	1.85751	28.8032	Singlet	T Cell Naïve CD4+	Ctrl	Ctrl	CAVRDPSNSGNTPLVF_CASSFGTEYEQYF	1	Single (0 < X <= 1)
GAAACTCAGTGGCACA-1_11	C3	4080	1955	1.81373	15.6863	Singlet	T Cell Terminal Effector CD8+	Ctrl	Ctrl	CAVNSQTSYDKVIF_CSARGGLAGYLDIEQFF	13	Medium (5 < X <= 20)
GAAACTCCACGACTCG-1_11	C3	3662	1534	1.36537	35.2267	Singlet	T Cell Naïve CD4+	Ctrl	Ctrl	CAVTERGGYQKVTF_CASSTRHLWKDTEAFF	1	Single (0 < X <= 1)
GAAACTCCACGGCTAC-1_11	C3	4122	1887	1.62542	24.8423	Singlet	T Cell Effector Memory CD8+	Ctrl	Ctrl	CAVKAGNQFYF_CASSLGTFGNTIYF	1	Single (0 < X <= 1)
GAAACTCCACGTCAGC-1_11	C3	6877	2659	2.1521	28.8789	Singlet	T Cell Central Memory CD4+	Ctrl	Ctrl	CAASEGGGSEKLVF_CASSYRKRTEAFF	1	Single (0 < X <= 1)
GAAACTCCAGACGTAG-1_11	C3	5494	2484	1.94758	18.3837	Singlet	T Cell Effector Memory CD8+	Ctrl	Ctrl	CAFLSRGSTLGRLYF_CASSFVAGTDTQYF	1	Single (0 < X <= 1)
GAAACTCTCCAGAAGG-1_11	C3	3869	1722	0.904627	32.0238	Singlet	T Cell Naïve CD4+	Ctrl	Ctrl	CVVATGGSYIPTF_CASSEGARGADTQYF	1	Single (0 < X <= 1)
GAAATGACACCGAAAG-1_11	C3	4478	1962	2.67977	24.3636	Singlet	T Cell Central Memory CD4+	Ctrl	Ctrl	CAFPPGGSQGNLIF_CASSYRDNQPQHF	1	Single (0 < X <= 1)
GAAATGACATAAGACA-1_11	C3	4303	1697	1.78945	37.2763	Singlet	T Cell Naïve CD4+	Ctrl	Ctrl	CAARFNSNYQLIW_CASSPSTGGFYEQYF	1	Single (0 < X <= 1)
GAACATCAGGAGCGTT-1_11	C3	3686	1458	1.27509	39.0396	Singlet	T Cell Naïve CD4+	Ctrl	Ctrl	CAVRPTGGGNKLTF_CASSPGGGKNTGELFF	1	Single (0 < X <= 1)
GAACATCCAACACCTA-1_11	C3	4201	1715	2.23756	34.7536	Singlet	T Cell Naïve CD4+	Ctrl	Ctrl	CAVFPNSGYSTLTF_CATSDSGTGRLEQYF	1	Single (0 < X <= 1)
GAACATCCAATAGCGG-1_11	C3	4417	2147	2.2187	13.6292	Singlet	T Cell Terminal Effector CD8+	Ctrl	Ctrl	CAVPRTQMTTDSWGKLQF_CASSGGAISYNEQFF	58	Large (20 < X <= 100)
GAACATCGTCCGTCAG-1_11	C3	5247	2108	2.64913	30.5127	Singlet	T Cell Effector Memory CD4+	Ctrl	Ctrl	CAENSGYALNF_CASTFSSKPGQVYF	1	Single (0 < X <= 1)
GAACATCTCGCAGGCT-1_11	C3	6456	2340	1.11524	36.9424	Singlet	T Cell Central Memory CD4+	Ctrl	Ctrl	CADRPGRGGATNKLIF_CASSQVGRSSSGANVLTF	1	Single (0 < X <= 1)
GAACCTAAGCGATAGC-1_11	C3	3563	1556	2.89082	31.3219	Singlet	T Cell Naïve CD4+	Ctrl	Ctrl	CATDGNDYKLSF_CASSPHGRDRVKNIQYF	1	Single (0 < X <= 1)
GAACCTAAGCTGATAA-1_11	C3	5592	2262	1.94921	27.7182	Singlet	T Cell Central Memory CD4+	Ctrl	Ctrl	CATVGNAGNMLTF_CSAPSGTGQQETQYF	1	Single (0 < X <= 1)
GAACCTAAGTCGTACT-1_11	C3	8759	3375	1.67827	15.8009	Singlet	Regulatory T cell	Ctrl	Ctrl	CAVIPSGTASKLTF_CSARGSVTNTEAFF	1	Single (0 < X <= 1)
GAACCTACAATAGAGT-1_11	C3	6463	2385	1.54727	31.5488	Singlet	T Cell Central Memory CD4+	Ctrl	Ctrl	CATESARQLTF_CASSETGGGKTQYF	1	Single (0 < X <= 1)
GAACCTACAGCGTTCG-1_11	C3	4033	1686	1.83486	30.6472	Singlet	T Cell Central Memory CD4+	Ctrl	Ctrl	CIVRMSGAGSYQLTF_CASSVQENTEAFF	1	Single (0 < X <= 1)
GAACCTAGTGCGGTAA-1_11	C3	3700	1645	0.864865	33.7838	Singlet	T Cell Naïve CD4+	Ctrl	Ctrl	CAVGAKYGNKLVF_CASSYRGPNTEAFF	1	Single (0 < X <= 1)
GAACCTAGTTCTGAAC-1_11	C3	5307	2180	0.395704	27.0398	Singlet	T Cell Central Memory CD4+	Ctrl	Ctrl	CAVGEGVNDMRF_CASSQDSPGYLAKNIQYF	1	Single (0 < X <= 1)
GAACCTAGTTGTGGCC-1_11	C3	4543	1845	1.51882	33.6562	Singlet	T Cell Central Memory CD4+	Ctrl	Ctrl	CAVLWGAQKLVF_CSVAEGNQPQHF	1	Single (0 < X <= 1)
GAACCTAGTTTGTTTC-1_11	C3	4578	2157	1.17955	19.135	Singlet	T Cell Terminal Effector CD8+	Ctrl	Ctrl	CALRRLSGAGSYQLTF_CASKPTGTDYEKLFF	1	Single (0 < X <= 1)
GAACCTATCCAAGCCG-1_11	C3	3965	1822	2.67339	18.9912	Singlet	T Cell Terminal Effector CD8+	Ctrl	Ctrl	CAVQGNSGGSNYKLTF_CASRNIGITEAFF	6	Medium (5 < X <= 20)
GAAGCAGAGATGGGTC-1_11	C3	3875	1901	1.6	18.529	Singlet	T Cell Terminal Effector CD8+	Ctrl	Ctrl	CASTYFNKFYF_CASSFQTGGGTEAFF	5	Small (1 < X <= 5)
GAAGCAGAGCACCGCT-1_11	C3	3661	1866	0.682874	21.0052	Singlet	T Cell Naïve CD4+	Ctrl	Ctrl	CAASINTNAGKSTF_CASSPPARGANVLTF	1	Single (0 < X <= 1)
GAAGCAGAGGTAGCCA-1_11	C3	5064	2130	1.73776	29.8381	Singlet	T Cell Central Memory CD8+	Ctrl	Ctrl	CAVNAPNTDKLIF_CSASGQGNEAFF	1	Single (0 < X <= 1)
GAAGCAGCAGGGAGAG-1_11	C3	2951	1392	0.881057	31.9214	Singlet	T Cell Naïve CD4+	Ctrl	Ctrl	CAVRGGGFKTIF_CSAPAPGTGNTEAFF	1	Single (0 < X <= 1)
GAAGCAGCAGTCTTCC-1_11	C3	4111	2020	1.946	19.7276	Singlet	T Cell Terminal Effector CD8+	Ctrl	Ctrl	CAVPRTQMTTDSWGKLQF_CASSGGAISYNEQFF	58	Large (20 < X <= 100)
GAAGCAGCATGCCACG-1_11	C3	4336	1680	1.06089	38.3994	Singlet	T Cell Naïve CD4+	Ctrl	Ctrl	CAVSEGQGAQKLVF_CASSTGPGPKAFF	1	Single (0 < X <= 1)
GAAGCAGTCCGAGCCA-1_11	C3	6862	2901	0.801516	17.7936	Singlet	Regulatory T cell	Ctrl	Ctrl	CIKTTGNQFYF_CASSEDRYYGYTF	1	Single (0 < X <= 1)
GAAGCAGTCGTTGCCT-1_11	C3	3663	1579	1.8291	33.6882	Singlet	T Cell Effector Memory CD8+	Ctrl	Ctrl	CAASASKLVF_CASSDRFADTQYF	1	Single (0 < X <= 1)
GAATAAGAGTCAATAG-1_11	C3	4237	1707	1.58131	35.2136	Singlet	T Cell Naïve CD4+	Ctrl	Ctrl	CAVRAARDDKIIF_CASSRQGARTEAFF	1	Single (0 < X <= 1)
GAATAAGGTGCGGTAA-1_11	C3	4611	1845	1.10605	36.8033	Singlet	T Cell Naïve CD4+	Ctrl	Ctrl	CAVSRDSGTYKYIF_CASSPPLREGDSPLHF	1	Single (0 < X <= 1)
GAATAAGGTTACTGAC-1_11	C3	3399	1388	2.03001	33.9806	Singlet	T Cell Naïve CD8+	Ctrl	Ctrl	CAFMSIDDKIIF_CASSLGTSRNEQFF	2	Small (1 < X <= 5)
GAATGAAAGCTAAGAT-1_11	C3	8859	3274	1.46743	15.0017	Singlet	T Cell Effector Memory CD4+	Ctrl	Ctrl	CVVNAGAGGKLIF_CASSSEGGTMNTEAFF	1	Single (0 < X <= 1)
GAATGAAAGTAGATGT-1_11	C3	4729	1884	1.18418	34.5105	Singlet	T Cell Naïve CD4+	Ctrl	Ctrl	CIAGLYNNNDMRF_CSARDAGGSSTDTQYF	1	Single (0 < X <= 1)
GAATGAACAGTATGCT-1_11	C3	5385	2479	1.91272	14.5218	Singlet	T Cell Terminal Effector CD8+	Ctrl	Ctrl	CAAGGFNKFYF_CASSPNDINYGYTF	51	Large (20 < X <= 100)
GAATGAACATAACCTG-1_11	C3	6126	2307	1.35488	34.2801	Singlet	T Cell Central Memory CD4+	Ctrl	Ctrl	CVVKAAAGGFKTIF_CSARTLSGVPSSGANVLTF	1	Single (0 < X <= 1)
GAATGAAGTACAGTGG-1_11	C3	4308	1792	1.16063	31.6852	Singlet	T Cell Naïve CD4+	Ctrl	Ctrl	CAVSNQAGTALIF_CASSPEGLAGYTDTQYF	1	Single (0 < X <= 1)
GAATGAAGTGAGTATA-1_11	C3	4630	2052	1.38229	26.5227	Singlet	T Cell Central Memory CD4+	Ctrl	Ctrl	CVVSPGGYNKLIF_CASSAMVSVDEQFF	1	Single (0 < X <= 1)
GAATGAATCACCTCGT-1_11	C3	4162	2149	2.18645	14.296	Singlet	T Cell Terminal Effector CD8+	Ctrl	Ctrl	CAVIMNYGQNFVF_CASSFRLAGGDTGELFF	71	Large (20 < X <= 100)
GAATGAATCCCGGATG-1_11	C3	3993	1906	1.12697	24.568	Singlet	T Cell Effector Memory CD4+	Ctrl	Ctrl	CALSPQGGSEKLVF_CASSWWGSGTGELFF	1	Single (0 < X <= 1)
GACACGCAGGATTCGG-1_11	C3	8250	3177	2.41212	21.2485	Singlet	T Cell Effector Memory CD8+	Ctrl	Ctrl	CAVVGRGSQGNLIF_CASSNGWETQYF	1	Single (0 < X <= 1)
GACACGCCACGTCAGC-1_11	C3	3667	1258	1.25443	42.8688	Singlet	T Cell Naïve CD4+	Ctrl	Ctrl	CAARGEGSSNTGKLIF_CASSILARAFF	1	Single (0 < X <= 1)
GACACGCGTTATCACG-1_11	C3	3838	1826	1.25065	23.1892	Singlet	T Cell Central Memory CD4+	Ctrl	Ctrl	CAMSLTGGGNKLTF_CASSQEDRAGNTIYF	1	Single (0 < X <= 1)
GACACGCGTTTGGCGC-1_11	C3	4459	1872	0.829782	28.3696	Singlet	MAIT Cells	Ctrl	Ctrl	CAVTLDSNYQLIW_CASRKRGGTDTQYF	1	Single (0 < X <= 1)
GACAGAGAGCTAGGCA-1_11	C3	3337	1147	1.43842	44.1414	Singlet	T Cell Central Memory CD4+	Ctrl	Ctrl	CAVQVPNSNSGYALNF_CASSSTGLAEQFF	1	Single (0 < X <= 1)
GACAGAGCACGGACAA-1_11	C3	3106	1518	2.09272	22.698	Singlet	T Cell Terminal Effector CD8+	Ctrl	Ctrl	CAMRAVLNSNYQLIW_CASSPGQSSYEQYF	7	Medium (5 < X <= 20)
GACAGAGCAGCTTCGG-1_11	C3	5639	2195	1.43642	32.3994	Singlet	T Cell Central Memory CD4+	Ctrl	Ctrl	CAVFQGGKLIF_CSASDGGRGQPQHF	1	Single (0 < X <= 1)
GACAGAGGTGCACCAC-1_11	C3	3284	1449	1.85749	31.5773	Singlet	T Cell Naïve CD4+	Ctrl	Ctrl	CALSMSSGTYKYIF_CASSLKGYQPQHF	1	Single (0 < X <= 1)
GACAGAGTCTTGTCAT-1_11	C3	5490	2127	1.87614	34.5719	Singlet	T Cell Central Memory CD4+	Ctrl	Ctrl	CAASARTGNQFYF_CSAIEFGTETTNEKLFF	1	Single (0 < X <= 1)
GACCAATAGAAACGAG-1_11	C3	3089	1383	2.03949	34.9304	Singlet	T Cell Central Memory CD4+	Ctrl	Ctrl	CAVTGYSGSRLTF_CASSSRGSMNTEAFF	1	Single (0 < X <= 1)
GACCAATAGGCTCTTA-1_11	C3	4457	2255	1.66031	8.75028	Singlet	T Cell Terminal Effector CD8+	Ctrl	Ctrl	CAVPRTQMTTDSWGKLQF_CASSGGAISYNEQFF	58	Large (20 < X <= 100)
GACCAATAGTGTGGCA-1_11	C3	3240	1466	1.32716	31.821	Singlet	T Cell Naïve CD4+	Ctrl	Ctrl	CAYMKYSGGGADGLTF_CASSDPTGSGANVLTF	1	Single (0 < X <= 1)
GACCAATGTCAAAGCG-1_11	C3	3614	1696	1.77089	28.2236	Singlet	Regulatory T cell	Ctrl	Ctrl	CATDEGNGGATNKLIF_CASSMGQLSNQPQHF	1	Single (0 < X <= 1)
GACCAATGTCTTTCAT-1_11	C3	4858	2267	2.36723	13.1741	Singlet	T Cell Terminal Effector CD4+	Ctrl	Ctrl	CAVHKIGFGNVLHC_CASSSTGGIGELFF	25	Large (20 < X <= 100)
GACCAATTCCTGTAGA-1_11	C3	4996	2166	1.28102	30.3443	Singlet	T Cell Naïve CD8+	Ctrl	Ctrl	CALSGLAAEYGNKLVF_CASGAGAGYEQYF	1	Single (0 < X <= 1)
GACCAATTCGAATGCT-1_11	C3	5385	2372	2.50696	18.6258	Singlet	T Cell Terminal Effector CD8+	Ctrl	Ctrl	CAMRVGNRDDKIIF_CASSLSPGGYTEAFF	35	Large (20 < X <= 100)
GACCAATTCTTAACCT-1_11	C3	4917	2564	1.81005	12.3043	Singlet	T Cell Terminal Effector CD8+	Ctrl	Ctrl	CAVIMNYGQNFVF_CASSFRLAGGDTGELFF	71	Large (20 < X <= 100)
GACCTGGAGTGCTGCC-1_11	C3	6306	2339	1.76023	33.5871	Singlet	T Cell Naïve CD8+	Ctrl	Ctrl	CAASIGNAGNMLTF_CASSLDTYEQFF	1	Single (0 < X <= 1)
GACCTGGCAAAGCAAT-1_11	C3	6379	2462	2.22605	24.1574	Singlet	MAIT Cells	Ctrl	Ctrl	CAVETYNAGNMLTF_CASSYLSSGSRNEQYF	2	Small (1 < X <= 5)
GACCTGGTCATCTGTT-1_11	C3	5806	2217	1.56734	35.1705	Singlet	T Cell Naïve CD4+	Ctrl	Ctrl	CGADNNNDMRF_CASSRGGLGLGELFF	1	Single (0 < X <= 1)
GACGCGTAGCTGCCCA-1_11	C3	3582	1531	2.65215	33.5846	Singlet	T Cell Central Memory CD4+	Ctrl	Ctrl	CAVVQGAQKLVF_CASSPPNPGHNYEQYF	1	Single (0 < X <= 1)
GACGCGTAGTGTCTCA-1_11	C3	2495	1184	1.24248	32.5451	Singlet	T Cell Central Memory CD4+	Ctrl	Ctrl	CAARGSGGSNYKLTF_CASSQDRGGYTF	1	Single (0 < X <= 1)
GACGCGTGTAAGAGGA-1_11	C3	2515	1120	1.0338	35.9841	Singlet	T Cell Naïve CD4+	Ctrl	Ctrl	CAVIIPFSGNTGKLIF_CASSLAGELFF	1	Single (0 < X <= 1)
GACGCGTGTGTAATGA-1_11	C3	3602	1422	0.916158	39.5891	Singlet	T Cell Naïve CD4+	Ctrl	Ctrl	CAVFAGTASKLTF_CASSLAPSVEQFF	1	Single (0 < X <= 1)
GACGCGTTCAGTTGAC-1_11	C3	4286	1572	0.723285	41.1573	Singlet	T Cell Naïve CD4+	Ctrl	Ctrl	CAASITGNQFYF_CASGSLGTIIQETQYF	1	Single (0 < X <= 1)
GACGGCTTCCAAATGC-1_11	C3	4877	1966	0.799672	35.4111	Singlet	T Cell Central Memory CD4+	Ctrl	Ctrl	CALLAGGKLIF_CASSYVSGSSYNEQFF	1	Single (0 < X <= 1)
GACGGCTTCCCTAATT-1_11	C3	4267	1755	1.75768	30.771	Singlet	T Cell Central Memory CD4+	Ctrl	Ctrl	CALRSARQLTF_CASSLARLAEGGASYNEQFF	1	Single (0 < X <= 1)
GACGGCTTCGTAGGAG-1_11	C3	5098	2410	2.29502	14.9667	Singlet	T Cell Terminal Effector CD8+	Ctrl	Ctrl	CAMRVGNRDDKIIF_CASSLSPGGYTEAFF	35	Large (20 < X <= 100)
GACGGCTTCTCGCTTG-1_11	C3	3443	1304	1.71362	41.3302	Singlet	T Cell Naïve CD4+	Ctrl	Ctrl	CAVGARAAGNKLTF_CSAPDASGSNEQFF	1	Single (0 < X <= 1)
GACGTGCAGTACGTTC-1_11	C3	3814	1795	1.83534	25.9308	Singlet	Regulatory T cell	Ctrl	Ctrl	CAVESYGQNFVF_CASSPGRGNTEAFF	1	Single (0 < X <= 1)
GACGTGCCAAACGCGA-1_11	C3	3830	1647	2.24543	31.8799	Singlet	T Cell Naïve CD4+	Ctrl	Ctrl	CAATGSSYKLIF_CAWSVDTNTEAFF	1	Single (0 < X <= 1)
GACGTGCCATCACCCT-1_11	C3	5536	2523	1.44509	11.3078	Singlet	T Cell Terminal Effector CD8+	Ctrl	Ctrl	CAVIMNYGQNFVF_CASSFRLAGGDTGELFF	71	Large (20 < X <= 100)
GACGTGCCATCGATGT-1_11	C3	4638	1754	1.59552	36.6753	Singlet	T Cell Central Memory CD4+	Ctrl	Ctrl	CATDKGAQKLVF_CASSPTDVRAGVRDTQYF	2	Small (1 < X <= 5)
GACGTGCGTCAGAGGT-1_11	C3	3146	1735	1.11252	17.9275	Singlet	T Cell Central Memory CD4+	Ctrl	Ctrl	CVVSATSGAGSYQLTF_CASSRLAGGPFEQFF	1	Single (0 < X <= 1)
GACGTGCGTCTGCAAT-1_11	C3	5911	2246	2.08087	31.1284	Singlet	T Cell Central Memory CD4+	Ctrl	Ctrl	CAVGGGNTGFQKLVF_CASRPGWKNTEAFF	1	Single (0 < X <= 1)
GACGTGCTCGAGAGCA-1_11	C3	10434	3410	2.17558	20.0498	Singlet	Regulatory T cell	Ctrl	Ctrl	CAFMTTMNTGNQFYF_CASSWWANQETQYF	1	Single (0 < X <= 1)
GACGTTAAGTGTCTCA-1_11	C3	3872	1573	1.49793	36.751	Singlet	T Cell Naïve CD4+	Ctrl	Ctrl	CATGSSNTGNQFYF_CASSLAGTVYGYTF	1	Single (0 < X <= 1)
GACGTTACAGCCACCA-1_11	C3	928	629	0.75431	25.1078	Singlet	T Cell Central Memory CD4+	Ctrl	Ctrl	CAFNSGGSNYKLTF_CASSQDRGKNTEAFF	1	Single (0 < X <= 1)
GACGTTATCTTCGAGA-1_11	C3	3855	1952	2.02335	19.6887	Singlet	T Cell Terminal Effector CD8+	Ctrl	Ctrl	CAVDMYGGATNKLIF_CASSEAEVDEDENTEAFF	20	Medium (5 < X <= 20)
GACTAACAGGAGCGTT-1_11	C3	2477	1336	1.53411	17.5212	Singlet	T Cell Terminal Effector CD8+	Ctrl	Ctrl	CVVSNSNDYKLSF_CASSEGTSGFSYEQYF	22	Large (20 < X <= 100)
GACTAACAGGTGCTTT-1_11	C3	4890	1821	1.10429	38.5685	Singlet	T Cell Naïve CD4+	Ctrl	Ctrl	CAAIARNRDDKIIF_CASSRLLAGVGTDTQYF	1	Single (0 < X <= 1)
GACTAACCATGCTGGC-1_11	C3	3560	1669	2.69663	28.5393	Singlet	T Cell Naïve CD4+	Ctrl	Ctrl	CAVEDRGNARLMF_CSAPSGRSYEQYF	1	Single (0 < X <= 1)
GACTAACTCACTGGGC-1_11	C3	4790	1963	1.69102	31.1273	Singlet	T Cell Naïve CD4+	Ctrl	Ctrl	CAAMGQAGTALIF_CSARDYQGDTDTQYF	1	Single (0 < X <= 1)
GACTAACTCCAAAGTC-1_11	C3	2720	1279	1.28676	28.0147	Singlet	T Cell Naïve CD4+	Ctrl	Ctrl	CAVQARQTGANNLFF_CASSFNLGYNEQFF	1	Single (0 < X <= 1)
GACTAACTCCTAGAAC-1_11	C3	6144	2366	1.93685	30.2897	Singlet	T Cell Naïve CD4+	Ctrl	Ctrl	CAIRNQGGKLIF_CASSILQSTDTQYF	1	Single (0 < X <= 1)
GACTAACTCGCCTGAG-1_11	C3	5364	2332	1.566	25.9321	Singlet	T Cell Central Memory CD4+	Ctrl	Ctrl	CGTETGTASKLTF_CASSSNQGIGYEQYF	1	Single (0 < X <= 1)
GACTAACTCGGAAATA-1_11	C3	4965	1942	1.06747	35.9919	Singlet	T Cell Naïve CD4+	Ctrl	Ctrl	CAASAKDTGNQFYF_CAWSVQPIPGQPQHF	1	Single (0 < X <= 1)
GACTACAAGACATAAC-1_11	C3	5978	2355	2.57611	30.9133	Singlet	T Cell Naïve CD4+	Ctrl	Ctrl	CAVTGGSQGNLIF_CAWSVGSPYEQYF	1	Single (0 < X <= 1)
GACTACAAGACGCTTT-1_11	C3	4798	2075	1.6882	29.3664	Singlet	T Cell Central Memory CD4+	Ctrl	Ctrl	CAVEDSSFQKLVF_CASSLSPNEKLFF	1	Single (0 < X <= 1)
GACTACACAAACGCGA-1_11	C3	4492	1786	0.934996	34.7061	Singlet	T Cell Naïve CD4+	Ctrl	Ctrl	CAVGLNTGGGNKLTF_CAISSTSASGRNTQYF	1	Single (0 < X <= 1)
GACTACACAAGAGGCT-1_11	C3	3958	1619	2.22335	35.3209	Singlet	T Cell Central Memory CD4+	Ctrl	Ctrl	CIVRPLNFGNEKLTF_CASSLAGNRGRYGYTF	1	Single (0 < X <= 1)
GACTACACAAGCGCTC-1_11	C3	4902	1856	1.81559	35.2305	Singlet	T Cell Central Memory CD4+	Ctrl	Ctrl	CAVGPPAFSDGQKLLF_CASSRLGSSSYNEQFF	1	Single (0 < X <= 1)
GACTACACACCTTGTC-1_11	C3	3551	1456	1.43622	37.6232	Singlet	T Cell Naïve CD4+	Ctrl	Ctrl	CAVRVYSGAGSYQLTF_CASSWGGQGTSETQYF	1	Single (0 < X <= 1)
GACTACAGTCGGCACT-1_11	C3	8036	2723	1.91638	34.0219	Singlet	T Cell Central Memory CD4+	Ctrl	Ctrl	CAARPAGTALIF_CASSLDVNEAFF	1	Single (0 < X <= 1)
GACTACAGTGAAGGCT-1_11	C3	6230	2185	1.76565	37.9133	Singlet	T Cell Naïve CD4+	Ctrl	Ctrl	CAEKNAGNMLTF_CASSRDYFEQYF	1	Single (0 < X <= 1)
GACTACATCCAGGGCT-1_11	C3	4278	2240	1.07527	12.2721	Singlet	T Cell Terminal Effector CD8+	Ctrl	Ctrl	CAVIMNYGQNFVF_CASSFRLAGGDTGELFF	71	Large (20 < X <= 100)
GACTACATCGTGGGAA-1_11	C3	5108	2033	0.939702	33.3399	Singlet	T Cell Naïve CD4+	Ctrl	Ctrl	CAFYTSGTYKYIF_CASSISGYEQYF	1	Single (0 < X <= 1)
GACTACATCTCTGCTG-1_11	C3	9464	3531	1.78571	18.2798	Singlet	T Cell Central Memory CD4+	Ctrl	Ctrl	CAVRGNGNQFYF_CASSSRDRGRFGEKLFF	1	Single (0 < X <= 1)
GACTGCGAGATAGTCA-1_11	C3	4129	1693	1.33204	28.5057	Singlet	T Cell Naïve CD4+	Ctrl	Ctrl	CAASVPKGGSEKLVF_CASSLLGETQYF	1	Single (0 < X <= 1)
GACTGCGAGCGCCTTG-1_11	C3	4183	1806	1.45828	26.5599	Singlet	T Cell Naïve CD4+	Ctrl	Ctrl	CATDAGGGGNKLTF_CASGLGQVNTGELFF	1	Single (0 < X <= 1)
GACTGCGAGCGTCAAG-1_11	C3	6872	2676	1.71711	22.1187	Singlet	T Cell Central Memory CD4+	Ctrl	Ctrl	CAATGGGNKLTF_CASSDFGGLGELFF	1	Single (0 < X <= 1)
GACTGCGAGCTCCTTC-1_11	C3	4536	1707	1.69753	35.8686	Singlet	T Cell Naïve CD4+	Ctrl	Ctrl	CIARGGGSNYKLTF_CASSYSLRDNTEAFF	1	Single (0 < X <= 1)
GACTGCGAGTTACCCA-1_11	C3	6485	2300	1.26446	31.596	Singlet	T Cell Naïve CD4+	Ctrl	Ctrl	CGLSSGSARQLTF_CASNYGLSGSLLYNEQFF	1	Single (0 < X <= 1)
GACTGCGCAAGCGCTC-1_11	C3	4379	1763	1.55287	32.7244	Singlet	T Cell Naïve CD4+	Ctrl	Ctrl	CAVWWSGANNLFF_CASQGQGNTGELFF	1	Single (0 < X <= 1)
GACTGCGCACAGCCCA-1_11	C3	5178	2191	1.60294	20.4519	Singlet	T Cell Central Memory CD4+	Ctrl	Ctrl	CALRGGSSNTGKLIF_CASSVGGGGVAYNEQFF	1	Single (0 < X <= 1)
GACTGCGGTGTGAATA-1_11	C3	3221	1253	1.42813	37.3486	Singlet	T Cell Naïve CD4+	Ctrl	Ctrl	CAVGYSGGYQKVTF_CASSIKGSGANVLTF	1	Single (0 < X <= 1)
GAGCAGAAGACTGGGT-1_11	C3	3393	1731	2.15149	20.3655	Singlet	T Cell Terminal Effector CD4+	Ctrl	Ctrl	CAVHKIGFGNVLHC_CASSSTGGIGELFF	25	Large (20 < X <= 100)
GAGCAGACAAGCGATG-1_11	C3	5350	2056	1.27103	32.5607	Singlet	T Cell Central Memory CD4+	Ctrl	Ctrl	CAVGSGGSNYKLTF_CASSPGEGHEQYF	1	Single (0 < X <= 1)
GAGGTGACATTCTCAT-1_11	C3	2415	1090	1.15942	34.0373	Singlet	T Cell Naïve CD4+	Ctrl	Ctrl	CATVRQGAQKLVF_CATSRRTAALSTDTQYF	2	Small (1 < X <= 5)
GAGGTGAGTGATGTCT-1_11	C3	3342	1337	1.04728	40.8737	Singlet	T Cell Naïve CD4+	Ctrl	Ctrl	CAGQNTDKLIF_CASSSRPGDSPLHF	1	Single (0 < X <= 1)
GAGTCCGGTTGTTTGG-1_11	C3	3738	1450	0.856073	38.8175	Singlet	T Cell Naïve CD4+	Ctrl	Ctrl	CAVLTGTYKYIF_CASGDRALGELFF	1	Single (0 < X <= 1)
GAGTCCGTCTTCGGTC-1_11	C3	4413	1917	0.72513	26.1274	Singlet	T Cell Central Memory CD4+	Ctrl	Ctrl	CIVRVYGGATNKLIF_CASSISGEVGNTIYF	1	Single (0 < X <= 1)
GATCAGTAGAGACTAT-1_11	C3	5267	2077	1.17714	33.0928	Singlet	T Cell Naïve CD4+	Ctrl	Ctrl	CAESTGSGYALNF_CASSQLGSGSQNTIYF	1	Single (0 < X <= 1)
GATCAGTAGCCTTGAT-1_11	C3	3482	1572	0.919012	32.2803	Singlet	T Cell Naïve CD4+	Ctrl	Ctrl	CAVLRTFGNEKLTF_CSAAVRRTEAFF	1	Single (0 < X <= 1)
GATCAGTGTAAGAGAG-1_11	C3	5063	2075	0.612285	28.9157	Singlet	T Cell Central Memory CD4+	Ctrl	Ctrl	CAASGSEGGSEKLVF_CASSPARQETQYF	1	Single (0 < X <= 1)
GATCAGTGTCTTTCAT-1_11	C3	5660	2101	0.865724	35.3004	Singlet	T Cell Central Memory CD4+	Ctrl	Ctrl	CAVNIGGGGNKLTF_CASSRQEAALHF	2	Small (1 < X <= 5)
GATCAGTTCGAACGGA-1_11	C3	3650	1724	2.13699	20.4658	Singlet	T Cell Effector Memory CD8+	Ctrl	Ctrl	CALSGQHNNARLMF_CSARLGQGPTEAFF	1	Single (0 < X <= 1)
GATCAGTTCGCCTGAG-1_11	C3	4402	1751	1.3403	37.6874	Singlet	T Cell Central Memory CD4+	Ctrl	Ctrl	CAASGLGNEKLTF_CASSLVGRSYQETQYF	1	Single (0 < X <= 1)
GATCAGTTCTATCGCC-1_11	C3	3601	1632	0.388781	31.9911	Singlet	T Cell Central Memory CD4+	Ctrl	Ctrl	CALSESQGAQKLVF_CASSLAGLAGEYEQYF	1	Single (0 < X <= 1)
GATCGATAGAAGGACA-1_11	C3	4297	1691	1.53596	35.9088	Singlet	T Cell Naïve CD4+	Ctrl	Ctrl	CAVRFVSSGSARQLTF_CASSYSRERSTDTQYF	1	Single (0 < X <= 1)
GATCGATAGAAGGTGA-1_11	C3	4192	1869	1.04962	24.3559	Singlet	T Cell Central Memory CD4+	Ctrl	Ctrl	CILMNYGGSQGNLIF_CATQRTSGRAVDTQYF	1	Single (0 < X <= 1)
GATCGATAGCCACCTG-1_11	C3	4870	1963	1.70431	34.9487	Singlet	T Cell Naïve CD4+	Ctrl	Ctrl	CALSSLGFQKLVF_CASSKRENTEAFF	1	Single (0 < X <= 1)
GATCGATCAATGTAAG-1_11	C3	2754	1425	1.77923	27.7415	Singlet	T Cell Effector Memory CD8+	Ctrl	Ctrl	CAFRGSYNTDKLIF_CASSYSRTDYEQYF	1	Single (0 < X <= 1)
GATCGATCACGTTGGC-1_11	C3	3828	1587	1.25392	37.4869	Singlet	T Cell Naïve CD4+	Ctrl	Ctrl	CAASGQPGSARQLTF_CASSDTRRAVNYGYTF	1	Single (0 < X <= 1)
GATCGATGTAGAGTGC-1_11	C3	4939	2150	1.05284	29.8846	Singlet	T Cell Terminal Effector CD8+	Ctrl	Ctrl	CAVDMYGGATNKLIF_CASSEAEVDEDENTEAFF	20	Medium (5 < X <= 20)
GATCGATGTGACCAAG-1_11	C3	4052	1853	2.02369	24.8519	Singlet	T Cell Terminal Effector CD8+	Ctrl	Ctrl	CAVTPLSGTYKYIF_CATTLDRVAEAFF	1	Single (0 < X <= 1)
GATCGATGTGTCGCTG-1_11	C3	4783	1893	0.919925	34.9362	Singlet	T Cell Central Memory CD4+	Ctrl	Ctrl	CADRGNQAGTALIF_CASSLDVDTEAFF	2	Small (1 < X <= 5)
GATCGATTCGTCCAGG-1_11	C3	3452	1374	0.840093	39.3105	Singlet	T Cell Naïve CD4+	Ctrl	Ctrl	CAVTTSGTYKYIF_CAWSVRGGDTKSSPLHF	1	Single (0 < X <= 1)
GATCGCGAGAATTGTG-1_11	C3	3441	1587	1.10433	30.0203	Singlet	T Cell Naïve CD4+	Ctrl	Ctrl	CVAMTTDSWGKLQF_CASSLKTGPNEKLFF	1	Single (0 < X <= 1)
GATCGCGAGAGGTACC-1_11	C3	3996	1644	0.750751	35.0851	Singlet	T Cell Central Memory CD4+	Ctrl	Ctrl	CAALVTGSARQLTF_CASSLGDSFDNEQFF	1	Single (0 < X <= 1)
GATCGCGAGTTGAGAT-1_11	C3	2306	1187	1.73461	28.5343	Singlet	T Cell Naïve CD4+	Ctrl	Ctrl	CAYRSGWGAGSYQLTF_CASSQVGGAYNQPQHF	2	Small (1 < X <= 5)
GATCGCGGTCTCCATC-1_11	C3	4402	1625	1.31758	39.5048	Singlet	T Cell Central Memory CD4+	Ctrl	Ctrl	CAMREGQEGSGYSTLTF_CASSPSGRSNQPQHF	1	Single (0 < X <= 1)
GATCGCGGTCTGCCAG-1_11	C3	3345	1372	0.597907	38.565	Singlet	T Cell Naïve CD4+	Ctrl	Ctrl	CAAQGRGSGTYKYIF_CSASRRGIGAGQGDSPLHF	1	Single (0 < X <= 1)
GATCGCGTCATCGGAT-1_11	C3	2476	1180	2.3021	22.8191	Singlet	T Cell Terminal Effector CD8+	Ctrl	Ctrl	CAAGGFNKFYF_CASSPNDINYGYTF	51	Large (20 < X <= 100)
GATCGCGTCTGGTGTA-1_11	C3	2997	1588	1.001	16.0494	Singlet	T Cell Terminal Effector CD8+	Ctrl	Ctrl	CLVGGEGLFF_CASSLSGNSDNEQFF	9	Medium (5 < X <= 20)
GATCGTAAGACAGGCT-1_11	C3	4706	1865	1.21122	36.5066	Singlet	T Cell Naïve CD4+	Ctrl	Ctrl	CAVSHTGTASKLTF_CAISESVANYGYTF	1	Single (0 < X <= 1)
GATCGTAGTAGCGTGA-1_11	C3	3811	1831	1.99423	27.6043	Singlet	T Cell Naïve CD4+	Ctrl	Ctrl	CAVEALGGGADGLTF_CASSYTKKGLGTEAFF	1	Single (0 < X <= 1)
GATCTAGAGCAATCTC-1_11	C3	3427	1418	1.48818	35.2495	Singlet	T Cell Naïve CD4+	Ctrl	Ctrl	CFNAGNNRKLIW_CASNARTPNEQFF	1	Single (0 < X <= 1)
GATCTAGAGTTCGATC-1_11	C3	4343	1845	1.74994	33.5022	Singlet	T Cell Naïve CD4+	Ctrl	Ctrl	CAASLPNTGNQFYF_CATRLGLANNEQFF	1	Single (0 < X <= 1)
GATCTAGCATGCCCGA-1_11	C3	2443	1103	1.30986	27.9165	Singlet	T Cell Terminal Effector CD4+	Ctrl	Ctrl	CAYRSPPIQGAQKLVF_CASSYNLAGPMNTEAFF	28	Large (20 < X <= 100)
GATCTAGGTGCTAGCC-1_11	C3	4655	1925	1.31042	34.1998	Singlet	T Cell Naïve CD4+	Ctrl	Ctrl	CIVRVFGNEKLTF_CASSGTAQETQYF	1	Single (0 < X <= 1)
GATCTAGGTGGCTCCA-1_11	C3	4942	2379	1.09268	18.1505	Singlet	T Cell Terminal Effector CD8+	Ctrl	Ctrl	CAVNGAGNNRKLIW_CASRLATDTQYF	1	Single (0 < X <= 1)
GATCTAGTCCTTTCGG-1_11	C3	3801	1574	1.36806	36.0958	Singlet	T Cell Naïve CD4+	Ctrl	Ctrl	CAVERTGANNLFF_CASSQAGDGNEQFF	1	Single (0 < X <= 1)
GATCTAGTCTCCAGGG-1_11	C3	11945	4074	1.70783	16.8439	Singlet	T Cell Effector Memory CD8+	Ctrl	Ctrl	CAYRSMTMNTGFQKLVF_CASSPVQVSETQYF	1	Single (0 < X <= 1)
GATGAAAAGCACCGTC-1_11	C3	3900	1764	1.33333	24.7949	Singlet	T Cell Terminal Effector CD8+	Ctrl	Ctrl	CPRGDSSYKLIF_CASSYSTLGNNSPLHF	2	Small (1 < X <= 5)
GATGAAACAATCCAAC-1_11	C3	4878	2251	2.54203	17.4252	Singlet	T Cell Terminal Effector CD8+	Ctrl	Ctrl	CAVDMYGGATNKLIF_CASSEAEVDEDENTEAFF	20	Medium (5 < X <= 20)
GATGAAACACCATGTA-1_11	C3	3202	1469	4.52842	31.168	Singlet	T Cell Central Memory CD4+	Ctrl	Ctrl	CAVRDLNTGFQKLVF_CASSLRGGSGANVLTF	1	Single (0 < X <= 1)
GATGAAACAGCTTAAC-1_11	C3	3948	1959	2.53293	17.5279	Singlet	T Cell Effector Memory CD8+	Ctrl	Ctrl	CAVQGFLNFGNEKLTF_CASSQDGVEQFF	3	Small (1 < X <= 5)
GATGAAAGTATTCGTG-1_11	C3	5246	2059	1.58216	33.6066	Singlet	T Cell Central Memory CD4+	Ctrl	Ctrl	CIVRVPNTGFQKLVF_CASSPLRGTGVNQPQHF	1	Single (0 < X <= 1)
GATGAAAGTTTAGCTG-1_11	C3	3585	1679	1.45049	30.6834	Singlet	T Cell Central Memory CD4+	Ctrl	Ctrl	CAVPNSGGSNYKLTF_CASSYSRSGRLGYNEQFF	1	Single (0 < X <= 1)
GATGAAATCAGCATGT-1_11	C3	4934	2173	1.4998	28.1313	Singlet	T Cell Central Memory CD4+	Ctrl	Ctrl	CATDRSLNNDMRF_CASSLGQGVRAFF	1	Single (0 < X <= 1)
GATGAAATCTGCGACG-1_11	C3	4778	2069	1.50691	27.3545	Singlet	T Cell Central Memory CD4+	Ctrl	Ctrl	CAVGGTNFGNEKLTF_CASTLTGVGYTF	1	Single (0 < X <= 1)
GATGAGGAGAAACGAG-1_11	C3	5842	2388	2.3622	21.2256	Singlet	T Cell Central Memory CD4+	Ctrl	Ctrl	CAVEVLYGGATNKLIF_CASSDPGTSGRNYNEQFF	1	Single (0 < X <= 1)
GATGAGGAGTGGTAGC-1_11	C3	4338	1753	0.922084	36.5606	Singlet	T Cell Naïve CD4+	Ctrl	Ctrl	CAVNSWGKFQF_CASGGDQADTQYF	1	Single (0 < X <= 1)
GATGAGGCACTTAACG-1_11	C3	4241	1692	2.07498	35.4633	Singlet	T Cell Naïve CD4+	Ctrl	Ctrl	CALKSSGTYKYIF_CASTKRGAGGPDTQYF	1	Single (0 < X <= 1)
GATGAGGCATCGATTG-1_11	C3	6012	2082	2.06254	35.3293	Singlet	T Cell Central Memory CD4+	Ctrl	Ctrl	CAVSFIGGYQKVTF_CATSTIVASTDTQYF	1	Single (0 < X <= 1)
GATGAGGGTCTTGTCC-1_11	C3	2870	1403	1.0453	29.7561	Singlet	T Cell Naïve CD4+	Ctrl	Ctrl	CEANDYKLSF_CASTGGGSSNQPQHF	1	Single (0 < X <= 1)
GATGAGGGTGCCTGCA-1_11	C3	2353	1094	1.40246	35.2741	Singlet	T Cell Central Memory CD4+	Ctrl	Ctrl	CGFTGGGNKLTF_CASSPNAEAFF	1	Single (0 < X <= 1)
GATGCTATCAACGGGA-1_11	C3	4993	1922	1.34188	35.6299	Singlet	T Cell Naïve CD4+	Ctrl	Ctrl	CAGPPNNAGNMLTF_CASSPRQGSADTQYF	1	Single (0 < X <= 1)
GATTCAGAGGATGTAT-1_11	C3	8356	3301	2.65677	12.853	Singlet	T Cell Central Memory CD8+	Ctrl	Ctrl	CAVIREERDDKIIF_CASLARLGNYGYTF	1	Single (0 < X <= 1)
GATTCAGCACGGCTAC-1_11	C3	4037	1928	1.88259	16.8194	Singlet	T Cell Terminal Effector CD8+	Ctrl	Ctrl	CAVRDDLTGGGNKLTF_CATSEMAGNYEQYF	16	Medium (5 < X <= 20)
GATTCAGCATAGAAAC-1_11	C3	4485	1832	2.02899	32.4638	Singlet	T Cell Naïve CD4+	Ctrl	Ctrl	CAGQESRETGTASKLTF_CAWSLLAGGSYEQYF	1	Single (0 < X <= 1)
GATTCAGGTCGACTAT-1_11	C3	4519	2103	1.74817	19.0971	Singlet	T Cell Terminal Effector CD8+	Ctrl	Ctrl	CAVPRTQMTTDSWGKLQF_CASSGGAISYNEQFF	58	Large (20 < X <= 100)
GCAAACTCACATTAGC-1_11	C3	2890	1656	2.59516	12.8374	Singlet	Regulatory T cell	Ctrl	Ctrl	CAVRPPGGYNKLIF_CASSLAGGSHQPQHF	1	Single (0 < X <= 1)
GCAAACTCATCAGTAC-1_11	C3	5473	2275	2.59456	26.7678	Singlet	T Cell Central Memory CD4+	Ctrl	Ctrl	CAVGASTGRRALTF_CASTGTSGYNEQFF	1	Single (0 < X <= 1)
GCAAACTGTGACGGTA-1_11	C3	4337	2048	2.4902	21.1667	Singlet	T Cell Terminal Effector CD8+	Ctrl	Ctrl	CALSELNTGNQFYF_CASSRTSEVLNEQFF	1	Single (0 < X <= 1)
GCAAACTTCAGGCCCA-1_11	C3	4793	1945	1.98206	33.0691	Singlet	T Cell Naïve CD4+	Ctrl	Ctrl	CAYRSLSGGSNYKLTF_CASSWDRGTYEQYF	1	Single (0 < X <= 1)
GCAAACTTCTGGTATG-1_11	C3	7956	2967	1.44545	31.8753	Singlet	T Cell Naïve CD4+	Ctrl	Ctrl	CAGQTAGNNRKLIW_CASSPGTGQETQYF	1	Single (0 < X <= 1)
GCAATCAAGGATTCGG-1_11	C3	5464	2075	1.68375	33.5652	Singlet	T Cell Central Memory CD4+	Ctrl	Ctrl	CIVRFPGGGSNYKLTF_CASRLQGDSSTDTQYF	1	Single (0 < X <= 1)
GCAATCATCCTCAATT-1_11	C3	3488	1860	3.92775	17.7466	Singlet	T Cell Effector Memory CD4+	Ctrl	Ctrl	CAGPNAGNNRKLIW_CASPKTGANTGELFF	1	Single (0 < X <= 1)
GCACATAAGCGTTTAC-1_11	C3	3578	1808	1.67691	17.4958	Singlet	T Cell Terminal Effector CD8+	Ctrl	Ctrl	CATDPNNFNKFYF_CASSQEGQGAWEKLFF	1	Single (0 < X <= 1)
GCACATAAGTGTACCT-1_11	C3	5972	2150	1.7582	37.5419	Singlet	T Cell Central Memory CD4+	Ctrl	Ctrl	CALTQGGVFSSGSARQLTF_CASSERGRTDTQYF	1	Single (0 < X <= 1)
GCACATACAAGCGCTC-1_11	C3	6183	2425	1.2777	29.3385	Singlet	T Cell Central Memory CD4+	Ctrl	Ctrl	CAVNPNTGNQFYF_CASSQELGETQYF	1	Single (0 < X <= 1)
GCACATAGTTCCGTCT-1_11	C3	6124	2268	1.22469	33.4749	Singlet	T Cell Central Memory CD4+	Ctrl	Ctrl	CAFQRGGGGNKLTF_CSATGTSGQETQYF	1	Single (0 < X <= 1)
GCACATATCGTAGGAG-1_11	C3	4944	2404	2.06311	17.6982	Singlet	T Cell Central Memory CD4+	Ctrl	Ctrl	CAVRRDSNYQLIW_CASKDRSYEQYF	1	Single (0 < X <= 1)
GCACTCTCACGTGAGA-1_11	C3	4802	2322	1.2703	9.95419	Singlet	T Cell Terminal Effector CD8+	Ctrl	Ctrl	CAVNSQTSYDKVIF_CSARGGLAGYLDIEQFF	13	Medium (5 < X <= 20)
GCACTCTCAGCCTGTG-1_11	C3	5442	2582	1.87431	16.3543	Singlet	T Cell Terminal Effector CD8+	Ctrl	Ctrl	CAVPRTQMTTDSWGKLQF_CASSGGAISYNEQFF	58	Large (20 < X <= 100)
GCACTCTGTCTCTTTA-1_11	C3	5257	2348	1.63591	22.8267	Singlet	T Cell Terminal Effector CD8+	Ctrl	Ctrl	CADLTSGTYKYIF_CASSQSFTEAFF	1	Single (0 < X <= 1)
GCACTCTGTTTGACTG-1_11	C3	5933	2166	1.01129	35.2941	Singlet	T Cell Naïve CD4+	Ctrl	Ctrl	CAMSGESGGSNYKLTF_CASSYSTVTDTQYF	1	Single (0 < X <= 1)
GCACTCTTCAGTTTGG-1_11	C3	6070	2221	2.04283	31.1038	Singlet	T Cell Central Memory CD4+	Ctrl	Ctrl	CAAVDRGSTLGRLYF_CASSLGQPSYEQYF	1	Single (0 < X <= 1)
GCACTCTTCCAAGTAC-1_11	C3	5665	1946	1.53575	37.0344	Singlet	T Cell Naïve CD4+	Ctrl	Ctrl	CAESKGSSASKIIF_CASSLGTGYIAFF	1	Single (0 < X <= 1)
GCACTCTTCTGTCCGT-1_11	C3	5427	2000	1.47411	30.7536	Singlet	T Cell Naïve CD4+	Ctrl	Ctrl	CAVTGTASKLTF_CASSWSETGTGELFF	1	Single (0 < X <= 1)
GCAGCCAAGACAGGCT-1_11	C3	4045	1704	1.43387	32.8554	Singlet	T Cell Central Memory CD4+	Ctrl	Ctrl	CIVRSNTGNQFYF_CASSLRPTSGSDEQYF	1	Single (0 < X <= 1)
GCAGCCAAGCGTTGCC-1_11	C3	8003	3130	1.5869	23.0913	Singlet	T Cell Central Memory CD4+	Ctrl	Ctrl	CAVQAGTGANNLFF_CASSLQMGNIQYF	2	Small (1 < X <= 5)
GCAGCCAGTACCTACA-1_11	C3	6738	2671	1.2615	24.3692	Singlet	T Cell Central Memory CD4+	Ctrl	Ctrl	CVARHTSNTGKLIF_CASSLGGSTDTQYF	1	Single (0 < X <= 1)
GCAGCCATCTTGCATT-1_11	C3	5337	2150	1.33034	29.1362	Singlet	T Cell Central Memory CD4+	Ctrl	Ctrl	CIVRVAFRNNAGNMLTF_CASRTLKQSSYEQYF	1	Single (0 < X <= 1)
GCAGTTAAGATCGGGT-1_11	C3	6299	2229	1.57168	34.1324	Singlet	T Cell Central Memory CD4+	Ctrl	Ctrl	CAVKRGSTLGRLYF_CASSLRASGLQQETQYF	1	Single (0 < X <= 1)
GCAGTTACATGCTGGC-1_11	C3	4794	1808	1.66875	37.4635	Singlet	T Cell Naïve CD4+	Ctrl	Ctrl	CAVGGGNTPLVF_CSAADRGAGNTIYF	1	Single (0 < X <= 1)
GCAGTTAGTATAATGG-1_11	C3	4617	2314	1.92766	15.0531	Singlet	T Cell Terminal Effector CD8+	Ctrl	Ctrl	CAVRDDLTGGGNKLTF_CATSEMAGNYEQYF	16	Medium (5 < X <= 20)
GCAGTTAGTGTTTGTG-1_11	C3	4232	1523	1.15784	43.1002	Singlet	T Cell Naïve CD4+	Ctrl	Ctrl	CILRANSGGGADGLTF_CATSRKRRGGGTNVLTF	1	Single (0 < X <= 1)
GCAGTTATCGGTTAAC-1_11	C3	3741	1826	0.801925	23.737	Singlet	T Cell Central Memory CD4+	Ctrl	Ctrl	CALTAGGGSNYKLTF_CASSYLSGYEQFF	2	Small (1 < X <= 5)
GCATACACAGCTATTG-1_11	C3	5130	2058	1.46199	33.6452	Singlet	T Cell Central Memory CD4+	Ctrl	Ctrl	CALRGAGGSYIPTF_CATSRGLASTSTDTQYF	1	Single (0 < X <= 1)
GCATACACAGTATGCT-1_11	C3	5715	2350	1.04987	28.8889	Singlet	T Cell Central Memory CD4+	Ctrl	Ctrl	CAHTRWGAQKLVF_CSVHGLGTEAFF	1	Single (0 < X <= 1)
GCATACACATTGAGCT-1_11	C3	3563	1567	1.54364	35.7564	Singlet	T Cell Naïve CD4+	Ctrl	Ctrl	CVVGVGQAGTALIF_CASRRPGQGPEAFF	1	Single (0 < X <= 1)
GCATGATAGACCTTTG-1_11	C3	4605	2166	1.75896	23.2573	Singlet	Regulatory T cell	Ctrl	Ctrl	CAVRRSGGGADGLTF_CASSLTGWQYF	1	Single (0 < X <= 1)
GCATGATCAGACGTAG-1_11	C3	5766	2098	0.849809	38.4669	Singlet	T Cell Naïve CD4+	Ctrl	Ctrl	CAVYSNDYKLSF_CASSLAGLSGGSREQFF	1	Single (0 < X <= 1)
GCATGATTCACAAACC-1_11	C3	4343	1893	1.42758	28.4135	Singlet	Regulatory T cell	Ctrl	Ctrl	CALSEPGGGYQKVTF_CSARNDRVLSEAFF	2	Small (1 < X <= 5)
GCATGATTCTTAACCT-1_11	C3	4945	1936	1.94135	35.3084	Singlet	Regulatory T cell	Ctrl	Ctrl	CAYRRGRGGADGLTF_CASSLEGQIYEQYF	1	Single (0 < X <= 1)
GCATGCGAGGTGTGGT-1_11	C3	6212	2469	2.2376	23.5029	Singlet	MAIT Cells	Ctrl	Ctrl	CAVSENTGFQKLVF_CAWRGQGAGANVLTF	1	Single (0 < X <= 1)
GCATGCGCATATGGTC-1_11	C3	14055	4084	1.55816	28.296	Singlet	T Cell Effector Memory CD4+	Ctrl	Ctrl	CIVSTGGTSYGKLTF_CASSHSTRASYEQYF	1	Single (0 < X <= 1)
GCATGCGGTTCCCGAG-1_11	C3	3467	1287	1.12489	43.8419	Singlet	T Cell Naïve CD4+	Ctrl	Ctrl	CATDVSGYSTLTF_CASKDRGDRGIQYF	1	Single (0 < X <= 1)
GCATGCGTCACATAGC-1_11	C3	5331	1976	1.21928	25.7738	Singlet	T Cell Terminal Effector CD8+	Ctrl	Ctrl	CAVTPRSNDYKLSF_CASRDDRYSNQPQHF	1	Single (0 < X <= 1)
GCATGTAAGAGTACAT-1_11	C3	3682	1616	2.03694	31.4231	Singlet	T Cell Naïve CD4+	Ctrl	Ctrl	CAMRPSGAGSYQLTF_CASSEGERSDEQFF	1	Single (0 < X <= 1)
GCATGTAGTACTCAAC-1_11	C3	4426	1992	1.83009	30.0723	Singlet	T Cell Central Memory CD4+	Ctrl	Ctrl	CAVETHSGGYQKVTF_CASSSPGQGGPYEQYF	1	Single (0 < X <= 1)
GCCAAATAGTGGTCCC-1_11	C3	8298	2550	0.602555	40.5881	Singlet	T Cell Central Memory CD8+	Ctrl	Ctrl	CAQAGGTSYGKLTF_CASRDPIQTLYNEQFF	1	Single (0 < X <= 1)
GCCAAATAGTTACGGG-1_11	C3	5221	2373	1.3982	22.2371	Singlet	T Cell Central Memory CD8+	Ctrl	Ctrl	CANFGNEKLTF_CSVPRQGTNYGYTF	1	Single (0 < X <= 1)
GCCAAATCAACTGCTA-1_11	C3	4198	1675	2.21534	35.3025	Singlet	T Cell Naïve CD4+	Ctrl	Ctrl	CAVRGGSYIPTF_CAWRSTSGSNTGELFF	1	Single (0 < X <= 1)
GCCAAATGTAGATTAG-1_11	C3	6711	2691	2.27984	24.7802	Singlet	T Cell Central Memory CD4+	Ctrl	Ctrl	CVVNRLRGGKLIF_CASSLAGGVLRETQYF	1	Single (0 < X <= 1)
GCCAAATGTGGTAACG-1_11	C3	4082	1960	2.13131	25.3307	Singlet	T Cell Central Memory CD4+	Ctrl	Ctrl	CAGSIGFGNVLHC_CASQGRSGYGYTF	1	Single (0 < X <= 1)
GCCAAATGTTGCCTCT-1_11	C3	5236	2192	1.69977	31.9137	Singlet	T Cell Central Memory CD4+	Ctrl	Ctrl	CAVSDRGNGNKLVF_CASKRAGTSASGANVLTF	1	Single (0 < X <= 1)
GCCAAATTCGACAGCC-1_11	C3	5253	1930	0.9328	39.1586	Singlet	T Cell Naïve CD8+	Ctrl	Ctrl	CAAFDNAGGTSYGKLTF_CASSPGQGGYYGYTF	1	Single (0 < X <= 1)
GCCTCTAAGAGCCTAG-1_11	C3	5179	2162	2.06604	28.4032	Singlet	T Cell Naïve CD8+	Ctrl	Ctrl	CATVLAFDSWGKFQF_CASSLGLGTDF	1	Single (0 < X <= 1)
GCCTCTAAGGGTTTCT-1_11	C3	6349	2856	1.6538	15.026	Singlet	T Cell Terminal Effector CD8+	Ctrl	Ctrl	CAVPRTQMTTDSWGKLQF_CASSGGAISYNEQFF	58	Large (20 < X <= 100)
GCCTCTAGTGTATGGG-1_11	C3	5792	2181	1.20856	34.1506	Singlet	T Cell Naïve CD4+	Ctrl	Ctrl	CATDGALDYKLSF_CSARDSFPAFF	1	Single (0 < X <= 1)
GCCTCTAGTTTAGCTG-1_11	C3	5847	2731	1.77869	7.49102	Singlet	T Cell Terminal Effector CD8+	Ctrl	Ctrl	CAVPRTQMTTDSWGKLQF_CASSGGAISYNEQFF	58	Large (20 < X <= 100)
GCGACCAAGTCATGCT-1_11	C3	5081	2175	1.0431	27.7111	Singlet	T Cell Central Memory CD8+	Ctrl	Ctrl	CAMRERDYNQGGKLIF_CASSSTFPYEQYF	1	Single (0 < X <= 1)
GCGACCACAACAACCT-1_11	C3	4242	1875	1.86233	23.1495	Singlet	T Cell Effector Memory CD8+	Ctrl	Ctrl	CVASRGYSTLTF_CASRILGVGTEAFF	4	Small (1 < X <= 5)
GCGACCACACAGGTTT-1_11	C3	3935	1656	1.27065	34.3583	Singlet	T Cell Central Memory CD4+	Ctrl	Ctrl	CAVADTGGFKTIF_CASSSRGEQFF	1	Single (0 < X <= 1)
GCGACCAGTACTTAGC-1_11	C3	3398	1613	1.97175	22.0129	Singlet	T Cell Terminal Effector CD8+	Ctrl	Ctrl	CAAGGFNKFYF_CASSPNDINYGYTF	51	Large (20 < X <= 100)
GCGACCAGTGACGGTA-1_11	C3	3955	1852	2.32617	17.6738	Singlet	T Cell Terminal Effector CD8+	Ctrl	Ctrl	CAVPRTQMTTDSWGKLQF_CASSGGAISYNEQFF	58	Large (20 < X <= 100)
GCGACCAGTGCTTCTC-1_11	C3	5310	2289	1.95857	25.4802	Singlet	T Cell Central Memory CD4+	Ctrl	Ctrl	CAGDASGTYKYIF_CASSQGGGRSDEQFF	1	Single (0 < X <= 1)
GCGACCATCAATACCG-1_11	C3	4855	1864	2.45108	33.5324	Singlet	T Cell Naïve CD4+	Ctrl	Ctrl	CAVEGTGGFKTIF_CASSLGGEGYNEQFF	1	Single (0 < X <= 1)
GCGACCATCGCTAGCG-1_11	C3	5538	1966	1.17371	36.0961	Singlet	T Cell Central Memory CD4+	Ctrl	Ctrl	CAENRVTGANNLFF_CASREQRTGSSYEQYF	1	Single (0 < X <= 1)
GCGACCATCTCAAGTG-1_11	C3	3422	1334	1.19813	35.7101	Singlet	T Cell Naïve CD4+	Ctrl	Ctrl	CMSGSRLTF_CSARSGPKTQYF	1	Single (0 < X <= 1)
GCGACCATCTGTCTCG-1_11	C3	5968	2290	1.27346	33.6461	Singlet	T Cell Naïve CD4+	Ctrl	Ctrl	CALSGGGYNKLIF_CASRMGAGQSTDTQYF	1	Single (0 < X <= 1)
GCGAGAAAGGAATCGC-1_11	C3	3808	1459	2.23214	36.3445	Singlet	T Cell Naïve CD4+	Ctrl	Ctrl	CAARKWTRFYF_CSARDPYGYTF	1	Single (0 < X <= 1)
GCGAGAACATATGGTC-1_11	C3	5637	2421	1.25954	15.1499	Singlet	T Cell Terminal Effector CD8+	Ctrl	Ctrl	CAVIMNYGQNFVF_CASSFRLAGGDTGELFF	71	Large (20 < X <= 100)
GCGAGAAGTCAAAGAT-1_11	C3	4661	1941	1.33019	33.2332	Singlet	T Cell Naïve CD4+	Ctrl	Ctrl	CALKSSMNTGFQKLVF_CASSPSGRVNEQFF	1	Single (0 < X <= 1)
GCGAGAATCCAGATCA-1_11	C3	7600	2623	1.57895	36.6974	Singlet	T Cell Central Memory CD4+	Ctrl	Ctrl	CALRSSGGYQKVTF_CASSEASTGQKGYGYTF	1	Single (0 < X <= 1)
GCGCAACCAAGAAAGG-1_11	C3	5582	2151	1.23612	35.1845	Singlet	T Cell Naïve CD4+	Ctrl	Ctrl	CAVGVNSNYQLIW_CASRGPNIQYF	1	Single (0 < X <= 1)
GCGCAACCAGACAAGC-1_11	C3	4903	2004	1.44809	32.3068	Singlet	T Cell Central Memory CD4+	Ctrl	Ctrl	CVVSNTGKLIF_CASSPGPGTGRLFGGGNQPQHF	1	Single (0 < X <= 1)
GCGCAACGTTATTCTC-1_11	C3	5092	2014	1.76748	33.7392	Singlet	T Cell Central Memory CD4+	Ctrl	Ctrl	CAAQLTGFQKLVF_CASSLKGGSGASSYNEQFF	1	Single (0 < X <= 1)
GCGCAGTCAATGTTGC-1_11	C3	7259	3002	1.39138	18.7078	Singlet	T Cell Central Memory CD4+	Ctrl	Ctrl	CAVSSSNTGKLIF_CASSLVADTYEQYF	1	Single (0 < X <= 1)
GCGCAGTTCAAAGTAG-1_11	C3	3922	1813	2.32024	26.1091	Singlet	T Cell Central Memory CD4+	Ctrl	Ctrl	CIVRVVSSGAGSYQLTF_CASSETRGEQYF	1	Single (0 < X <= 1)
GCGCAGTTCCCAACGG-1_11	C3	4859	1966	2.84009	31.6732	Singlet	T Cell Central Memory CD8+	Ctrl	Ctrl	CAVSDTQGGSEKLVF_CASSADYEQYF	1	Single (0 < X <= 1)
GCGCCAAAGACAATAC-1_11	C3	3962	1933	1.56487	18.1222	Singlet	T Cell Terminal Effector CD8+	Ctrl	Ctrl	CAMRVGNRDDKIIF_CASSLSPGGYTEAFF	35	Large (20 < X <= 100)
GCGCCAAAGGCTAGGT-1_11	C3	4267	1755	1.75768	29.3415	Singlet	T Cell Central Memory CD4+	Ctrl	Ctrl	CAEISDSWGKLQF_CASSFLIAGKETQYF	1	Single (0 < X <= 1)
GCGCCAAAGTGGGTTG-1_11	C3	3269	1429	0.917712	35.2095	Singlet	T Cell Naïve CD4+	Ctrl	Ctrl	CALVSGGANSKLTF_CASSQWGNEQFF	1	Single (0 < X <= 1)
GCGCCAACACACCGAC-1_11	C3	3447	1677	1.68262	22.6574	Singlet	T Cell Effector Memory CD8+	Ctrl	Ctrl	CAVRDIVGYSTLTF_CASSYEGTVYEQYF	1	Single (0 < X <= 1)
GCGCCAACACCACCAG-1_11	C3	4521	1744	1.3935	35.2798	Singlet	T Cell Naïve CD4+	Ctrl	Ctrl	CAVGADYKLSF_CASSRGLAGGSTGELFF	1	Single (0 < X <= 1)
GCGCCAACACGTTGGC-1_11	C3	4157	2024	2.54992	18.7154	Singlet	T Cell Terminal Effector CD8+	Ctrl	Ctrl	CAVDMYGGATNKLIF_CASSEAEVDEDENTEAFF	20	Medium (5 < X <= 20)
GCGCCAAGTGCACCAC-1_11	C3	4216	1494	1.16224	39.8482	Singlet	T Cell Naïve CD4+	Ctrl	Ctrl	CAVRPVNNFNKFYF_CSATTGTHSYNEQFF	1	Single (0 < X <= 1)
GCGCCAAGTTCCAACA-1_11	C3	3854	1744	1.63467	24.7276	Singlet	T Cell Central Memory CD4+	Ctrl	Ctrl	CAVSDRWVGNEKLTF_CASSLGGEQYF	1	Single (0 < X <= 1)
GCGCCAATCATTTGGG-1_11	C3	5593	2337	0.446987	26.6762	Singlet	T Cell Central Memory CD4+	Ctrl	Ctrl	CAMREGVREYGNKLVF_CAISESLDKNYGYTF	1	Single (0 < X <= 1)
GCGCCAATCCGTCATC-1_11	C3	7849	2989	1.64352	24.4617	Singlet	T Cell Effector Memory CD8+	Ctrl	Ctrl	CAYRSAWGGSEKLVF_CASSFSDWTGSVSGANVLTF	1	Single (0 < X <= 1)
GCGCGATAGTTTAGGA-1_11	C3	4237	1697	0.826056	36.3465	Singlet	T Cell Naïve CD4+	Ctrl	Ctrl	CAVSAAGANSKLTF_CASSYREYNEQFF	1	Single (0 < X <= 1)
GCGCGATCAATCACAC-1_11	C3	5002	1880	1.71931	37.1052	Singlet	T Cell Naïve CD4+	Ctrl	Ctrl	CAARHIPGTALIF_CSVSQGIANEKLFF	1	Single (0 < X <= 1)
GCGCGATTCCGCGCAA-1_11	C3	4626	1773	1.03761	34.5871	Singlet	T Cell Central Memory CD4+	Ctrl	Ctrl	CALDNFGNEKLTF_CSATAAGGSYNEQFF	1	Single (0 < X <= 1)
GCGCGATTCTAGCACA-1_11	C3	4508	1830	1.68589	34.8713	Singlet	T Cell Naïve CD4+	Ctrl	Ctrl	CAASNAGKLLF_CASSRVVGTDPSEKLFF	1	Single (0 < X <= 1)
GCGGGTTAGCGCTTAT-1_11	C3	7871	2774	1.28319	30.9491	Singlet	T Cell Central Memory CD4+	Ctrl	Ctrl	CVVNRRTSGTYKYIF_CASRWGNTGELFF	1	Single (0 < X <= 1)
GCGGGTTGTGTAACGG-1_11	C3	1083	685	0.646353	21.145	Singlet	Regulatory T cell	Ctrl	Ctrl	CVVSAGGNNARLMF_CASGFSEKLFF	2	Small (1 < X <= 5)
GCTCCTAAGTACGACG-1_11	C3	6235	2729	1.42743	14.4667	Singlet	T Cell Terminal Effector CD8+	Ctrl	Ctrl	CAETAMDSSYKLIF_CSVQGHMTVDEQYF	1	Single (0 < X <= 1)
GCTCCTAGTTCTGTTT-1_11	C3	3935	1695	1.49936	32.554	Singlet	T Cell Naïve CD4+	Ctrl	Ctrl	CALSGSDYKLSF_CASSQDIRGEAFF	1	Single (0 < X <= 1)
GCTCTGTAGACAGAGA-1_11	C3	4656	1902	1.56787	32.7749	Singlet	T Cell Naïve CD4+	Ctrl	Ctrl	CVVNPSGSARQLTF_CASSVEGGPSREQFF	1	Single (0 < X <= 1)
GCTCTGTAGTAAGTAC-1_11	C3	6938	3019	0.619775	8.95071	Singlet	Regulatory T cell	Ctrl	Ctrl	CAGASSGYALNF_CSARGTGGTGGELFF	1	Single (0 < X <= 1)
GCTCTGTAGTCATCCA-1_11	C3	2821	1376	1.1698	27.827	Singlet	T Cell Central Memory CD4+	Ctrl	Ctrl	CATDAREYGNKLVF_CSARESGIRQFF	1	Single (0 < X <= 1)
GCTCTGTGTGCACGAA-1_11	C3	4309	1784	1.22998	33.929	Singlet	T Cell Naïve CD4+	Ctrl	Ctrl	CAMEAGTALIF_CATSRQGADTQYF	1	Single (0 < X <= 1)
GCTCTGTGTTCGGCAC-1_11	C3	5703	2351	1.71839	25.6707	Singlet	T Cell Central Memory CD4+	Ctrl	Ctrl	CALRTGGTSYGKLTF_CASNTAGLAGVYTGELFF	1	Single (0 < X <= 1)
GCTCTGTTCAACGGGA-1_11	C3	5572	2087	0.807609	34.9426	Singlet	T Cell Naïve CD4+	Ctrl	Ctrl	CAVRAPGGGNKLTF_CASTSGDGVNSPLHF	1	Single (0 < X <= 1)
GCTGCAGAGAGGTACC-1_11	C3	5559	1926	1.04335	31.2106	Singlet	T Cell Naïve CD4+	Ctrl	Ctrl	CGALPAGGTSYGKLTF_CASSLVAGAYGYTF	1	Single (0 < X <= 1)
GCTGCAGCAAGGACAC-1_11	C3	5028	1752	2.22753	29.6539	Singlet	T Cell Naïve CD4+	Ctrl	Ctrl	CIVSRENTGNQFYF_CSARAQGAIGELFF	1	Single (0 < X <= 1)
GCTGCAGCACCACCAG-1_11	C3	4170	1382	1.22302	34.964	Singlet	T Cell Naïve CD4+	Ctrl	Ctrl	CAVAPTSGTYKYIF_CASSLDLGGTDTQYF	1	Single (0 < X <= 1)
GCTGCAGCATTAACCG-1_11	C3	4081	1719	1.9358	15.6089	Singlet	T Cell Terminal Effector CD8+	Ctrl	Ctrl	CAAGGFNKFYF_CASSPNDINYGYTF	51	Large (20 < X <= 100)
GCTGCAGGTAGAGCTG-1_11	C3	4855	1711	1.21524	28.2183	Singlet	T Cell Naïve CD4+	Ctrl	Ctrl	CAQGVTGGGNKLTF_CASSLQGQIPEAFF	1	Single (0 < X <= 1)
GCTGCAGGTGACGGTA-1_11	C3	4679	1822	0.641163	28.0402	Singlet	Regulatory T cell	Ctrl	Ctrl	CADRAGAQKLVF_CASSLTATNEKLFF	1	Single (0 < X <= 1)
GCTGCGAAGCTACCTA-1_11	C3	11817	3650	1.21012	23.0854	Singlet	Regulatory T cell	Ctrl	Ctrl	CALSEPGGGYQKVTF_CSARNDRVLSEAFF	2	Small (1 < X <= 5)
GCTGCGAGTAAGTGTA-1_11	C3	5334	1927	1.49981	25.2718	Singlet	T Cell Naïve CD4+	Ctrl	Ctrl	CAVWEYGGATNKLIF_CASSFPGQGMETQYF	1	Single (0 < X <= 1)
GCTGCGAGTCTTGCGG-1_11	C3	5247	1976	1.21974	31.0273	Singlet	T Cell Naïve CD4+	Ctrl	Ctrl	CAYRTSITNNNARLMF_CASSPSTGFGYGYTF	1	Single (0 < X <= 1)
GCTGCGATCGTGGGAA-1_11	C3	4435	2000	1.39797	13.7317	Singlet	T Cell Terminal Effector CD8+	Ctrl	Ctrl	CATGTASGGSYIPTF_CASSQSRGLYEQYF	8	Medium (5 < X <= 20)
GCTGCGATCTTCGGTC-1_11	C3	6397	2338	1.73519	24.4646	Singlet	T Cell Naïve CD4+	Ctrl	Ctrl	CAGRGAQKLVF_CASSVGLGVVAPNTGELFF	1	Single (0 < X <= 1)
GCTGCTTAGTGTTAGA-1_11	C3	4950	1954	0.727273	27.1919	Singlet	T Cell Naïve CD4+	Ctrl	Ctrl	CIVSAPGGTYKYIF_CASNPRGRGFNQPQHF	1	Single (0 < X <= 1)
GCTGCTTCATATACGC-1_11	C3	6637	2608	1.55191	19.8282	Singlet	T Cell Central Memory CD4+	Ctrl	Ctrl	CNFNKFYF_CASSIRRDRGNTEAFF	1	Single (0 < X <= 1)
GCTGCTTGTGCTAGCC-1_11	C3	7493	2685	1.56146	25.6773	Singlet	T Cell Naïve CD4+	Ctrl	Ctrl	CAVRDDSSASKIIF_CSARSGAGANVLTF	1	Single (0 < X <= 1)
GCTGCTTGTTAAAGAC-1_11	C3	6015	2360	1.16376	22.3275	Singlet	T Cell Naïve CD4+	Ctrl	Ctrl	CIVRGQGAQKLVF_CASSGLGGYQETQYF	1	Single (0 < X <= 1)
GCTGCTTGTTAAAGTG-1_11	C3	4276	1804	0.95884	21.2114	Singlet	T Cell Naïve CD4+	Ctrl	Ctrl	CAVYSGAGSYQLTF_CSAKPGGYGYTF	1	Single (0 < X <= 1)
GCTGCTTGTTGAACTC-1_11	C3	4917	2227	0.93553	12.6703	Singlet	T Cell Terminal Effector CD8+	Ctrl	Ctrl	CAAGGFNKFYF_CASSPNDINYGYTF	51	Large (20 < X <= 100)
GCTGCTTTCCTGTAGA-1_11	C3	9690	3357	0.743034	22.0433	Singlet	T Cell Naïve CD8+	Ctrl	Ctrl	CVVSLAGSQGNLIF_CASSLGTTYNEQFF	1	Single (0 < X <= 1)
GCTGGGTAGATATGCA-1_11	C3	6370	2712	1.36578	21.821	Singlet	T Cell Central Memory CD4+	Ctrl	Ctrl	CAATGGFKTIF_CASSLGTQGAYGYTF	1	Single (0 < X <= 1)
GCTGGGTAGGCATTGG-1_11	C3	4552	2012	1.86731	26.9991	Singlet	T Cell Naïve CD8+	Ctrl	Ctrl	CAFGGSGGYNKLIF_CAWGTGRTEAFF	1	Single (0 < X <= 1)
GCTGGGTCAATGAAAC-1_11	C3	5740	2403	1.35889	21.3589	Singlet	T Cell Naïve CD4+	Ctrl	Ctrl	CATANTGNQFYF_CASRSGRAVETQYF	1	Single (0 < X <= 1)
GCTGGGTGTGAGTGAC-1_11	C3	4815	2378	1.16303	13.6033	Singlet	T Cell Terminal Effector CD8+	Ctrl	Ctrl	CAMRVGNRDDKIIF_CASSLSPGGYTEAFF	35	Large (20 < X <= 100)
GCTGGGTTCCTATGTT-1_11	C3	4910	1832	1.67006	38.0041	Singlet	T Cell Naïve CD4+	Ctrl	Ctrl	CAYRSAITQGGSEKLVF_CASSLVTVNYGYTF	1	Single (0 < X <= 1)
GCTTCCAAGAGCTTCT-1_11	C3	3554	1426	0.787845	31.9921	Singlet	T Cell Naïve CD4+	Ctrl	Ctrl	CAVSDRPSGAGSYQLTF_CASSQGRTTRPREQYF	1	Single (0 < X <= 1)
GCTTCCAAGGCGACAT-1_11	C3	2871	1203	1.28875	34.3086	Singlet	T Cell Naïve CD4+	Ctrl	Ctrl	CAVQARQTGANNLFF_CSVPPGDRGANYGYTF	1	Single (0 < X <= 1)
GCTTCCAAGGGATCTG-1_11	C3	5319	2249	0.902425	28.1444	Singlet	T Cell Naïve CD4+	Ctrl	Ctrl	CAASHFTSGTYKYIF_CASIGTESLHF	1	Single (0 < X <= 1)
GCTTCCAAGTTCGCGC-1_11	C3	4405	1815	1.67991	32.5085	Singlet	T Cell Naïve CD4+	Ctrl	Ctrl	CATDPNTGGFKTIF_CAISPGSNSGANVLTF	1	Single (0 < X <= 1)
GCTTCCACAACTGGCC-1_11	C3	3891	1674	1.28502	30.0694	Singlet	T Cell Naïve CD4+	Ctrl	Ctrl	CIVRVTNAGGTSYGKLTF_CSVSSRTGAKLSNEKLFF	1	Single (0 < X <= 1)
GCTTCCACACGAGGTA-1_11	C3	4699	1928	1.72377	32.0281	Singlet	T Cell Naïve CD4+	Ctrl	Ctrl	CAVKMNTGFQKLVF_CASSLSVSGRGSGELFF	1	Single (0 < X <= 1)
GCTTCCACACTACAGT-1_11	C3	6415	2569	1.57443	26.7186	Singlet	T Cell Naïve CD4+	Ctrl	Ctrl	CAASSSNTGKLIF_CASSEVSNQPQHF	1	Single (0 < X <= 1)
GCTTCCAGTAGAGTGC-1_11	C3	4504	1783	0.79929	33.1705	Singlet	T Cell Naïve CD4+	Ctrl	Ctrl	CAVQVYGTSGSARQLTF_CASSSSTDTQYF	1	Single (0 < X <= 1)
GCTTCCAGTTAGTGGG-1_11	C3	4365	1908	1.35166	28.4078	Singlet	T Cell Naïve CD4+	Ctrl	Ctrl	CAYRLTQGGSEKLVF_CASSQGVHQPQHF	1	Single (0 < X <= 1)
GCTTGAACACTGTGTA-1_11	C3	4722	1869	1.77891	32.0203	Singlet	T Cell Naïve CD4+	Ctrl	Ctrl	CALPMDSSYKLIF_CASRGDRRTNEKLFF	1	Single (0 < X <= 1)
GCTTGAAGTAAAGGAG-1_11	C3	4512	2109	1.79521	22.0966	Singlet	T Cell Central Memory CD4+	Ctrl	Ctrl	CAEALGARLMF_CASSLTGGAGQGRLNEQFF	1	Single (0 < X <= 1)
GGAAAGCAGTGACATA-1_11	C3	4191	1577	2.14746	38.8929	Singlet	T Cell Naïve CD4+	Ctrl	Ctrl	CALSMNRDDKIIF_CASSLRGIQYF	1	Single (0 < X <= 1)
GGAAAGCCAAGGCTCC-1_11	C3	3951	1731	1.29081	31.9413	Singlet	Regulatory T cell	Ctrl	Ctrl	CVVSDHLRSQAGTALIF_CASRFRTDSSYNEQFF	1	Single (0 < X <= 1)
GGAAAGCGTGTCCTCT-1_11	C3	3430	1481	1.42857	36.1808	Singlet	T Cell Naïve CD4+	Ctrl	Ctrl	CAVGYNARLMF_CASSATGVHEQYF	1	Single (0 < X <= 1)
GGAAAGCGTTATCGGT-1_11	C3	4728	1892	1.7978	34.5178	Singlet	T Cell Naïve CD4+	Ctrl	Ctrl	CAASKDSSASKIIF_CASSLSGTRQFF	1	Single (0 < X <= 1)
GGAAAGCTCAGTTTGG-1_11	C3	4032	1848	1.21528	25.744	Singlet	T Cell Effector Memory CD4+	Ctrl	Ctrl	CAGPPLGGGSEKLVF_CASRWGAQETQYF	1	Single (0 < X <= 1)
GGAAAGCTCTACTTAC-1_11	C3	3674	1609	2.20468	32.2809	Singlet	T Cell Naïve CD4+	Ctrl	Ctrl	CIVRVRRSGYSTLTF_CASSLTSTGDNSYNEQFF	1	Single (0 < X <= 1)
GGAAAGCTCTCTAGGA-1_11	C3	6757	2750	1.77594	27.9562	Singlet	T Cell Central Memory CD4+	Ctrl	Ctrl	CVVLQGNTPLVF_CATSASGTSETQYF	2	Small (1 < X <= 5)
GGAACTTAGCGAAGGG-1_11	C3	3774	1636	1.43084	32.1675	Singlet	T Cell Naïve CD4+	Ctrl	Ctrl	CAPSGAGSYQLTF_CAWRSAGLGVRDEQFF	1	Single (0 < X <= 1)
GGAACTTCAAGGTTCT-1_11	C3	9088	3202	1.59551	30.5568	Singlet	T Cell Central Memory CD4+	Ctrl	Ctrl	CAVSDKGAQKLVF_CASNVQGTEHYNEQFF	1	Single (0 < X <= 1)
GGAACTTCACGACTCG-1_11	C3	3646	1316	0.71311	43.0609	Singlet	T Cell Naïve CD4+	Ctrl	Ctrl	CAVAAQEYGNKLVF_CASSPSGVGDTQYF	1	Single (0 < X <= 1)
GGAACTTCAGCCACCA-1_11	C3	6929	3034	1.50094	16.2938	Singlet	Regulatory T cell	Ctrl	Ctrl	CAVTGLKTSYDKVIF_CASSPAGLGELFF	1	Single (0 < X <= 1)
GGAACTTCAGTAAGAT-1_11	C3	4690	1997	1.38593	28.5501	Singlet	T Cell Naïve CD4+	Ctrl	Ctrl	CAGHLSGGSYIPTF_CASLFSGAGELFF	1	Single (0 < X <= 1)
GGAACTTTCAGTTTGG-1_11	C3	3397	1579	1.17751	34.0889	Singlet	T Cell Naïve CD4+	Ctrl	Ctrl	CALSDRNFGNEKLTF_CSARTGTHPYEQYF	1	Single (0 < X <= 1)
GGAACTTTCTCGCTTG-1_11	C3	4208	2138	1.52091	15.7082	Singlet	T Cell Terminal Effector CD8+	Ctrl	Ctrl	CAVPRTQMTTDSWGKLQF_CASSGGAISYNEQFF	58	Large (20 < X <= 100)
GGAATAAAGGATATAC-1_11	C3	5230	2230	1.33843	27.8967	Singlet	T Cell Naïve CD8+	Ctrl	Ctrl	CLVGEGDKIIF_CASSPDSHNTEAFF	1	Single (0 < X <= 1)
GGAATAAAGGCCCGTT-1_11	C3	4781	2253	1.50596	16.1472	Singlet	Regulatory T cell	Ctrl	Ctrl	CALGSTGRRALTF_CAWSLRPRGDEQYF	1	Single (0 < X <= 1)
GGAATAAAGTACCGGA-1_11	C3	6416	2312	1.68329	31.8267	Singlet	T Cell Central Memory CD4+	Ctrl	Ctrl	CVVMIKAAGNKLTF_CASSQDPLAAGLYEKLFF	1	Single (0 < X <= 1)
GGAATAACAAGCCATT-1_11	C3	4373	1898	2.88132	30.5054	Singlet	T Cell Central Memory CD4+	Ctrl	Ctrl	CAAPPGNSGGSNYKLTF_CASSQDWETQYF	1	Single (0 < X <= 1)
GGAATAAGTAGCTAAA-1_11	C3	5144	2012	0.894246	35.8476	Singlet	T Cell Central Memory CD4+	Ctrl	Ctrl	CAAQHTGRRALTF_CASSLQDYEQYF	1	Single (0 < X <= 1)
GGAATAAGTGCAGGTA-1_11	C3	4496	1966	1.60142	28.1139	Singlet	Regulatory T cell	Ctrl	Ctrl	CVDLLSNNDMRF_CSASTGTMNTEAFF	1	Single (0 < X <= 1)
GGAATAAGTTGCCTCT-1_11	C3	7532	3230	1.04886	11.564	Singlet	Regulatory T cell	Ctrl	Ctrl	CVVNVGAGNKLTF_CASSLGKGINYGYTF	1	Single (0 < X <= 1)
GGAATAAGTTTGCATG-1_11	C3	5816	2312	2.13205	31.207	Singlet	T Cell Naïve CD4+	Ctrl	Ctrl	CAVGAHSSNAGNMLTF_CASSPRGQSYEQYF	1	Single (0 < X <= 1)
GGACAAGAGAGCCCAA-1_11	C3	4054	1827	1.18402	17.3656	Singlet	T Cell Terminal Effector CD8+	Ctrl	Ctrl	CAAGGFNKFYF_CASSPNDINYGYTF	51	Large (20 < X <= 100)
GGACAAGAGGTGCACA-1_11	C3	4069	1922	2.85082	19.2431	Singlet	T Cell Terminal Effector CD8+	Ctrl	Ctrl	CAVIMNYGQNFVF_CASSFRLAGGDTGELFF	71	Large (20 < X <= 100)
GGACAAGGTGAGCGAT-1_11	C3	3264	1678	1.5625	24.1422	Singlet	T Cell Central Memory CD4+	Ctrl	Ctrl	CAASARLSNARLMF_CASRSRAADALSGNTIYF	1	Single (0 < X <= 1)
GGACAAGTCCAAAGTC-1_11	C3	5197	1983	2.13585	35.2511	Singlet	T Cell Naïve CD4+	Ctrl	Ctrl	CASGGTSYGKLTF_CASSQDRGDSEASGELFF	1	Single (0 < X <= 1)
GGACAGAAGAACTCGG-1_11	C3	8322	2782	1.33381	37.1545	Singlet	T Cell Naïve CD4+	Ctrl	Ctrl	CAYRSAPNSGAGSYQLTF_CASSFPGTSQETQYF	1	Single (0 < X <= 1)
GGACAGAAGGGCACTA-1_11	C3	3435	1390	1.25182	39.738	Singlet	T Cell Naïve CD4+	Ctrl	Ctrl	CAVGSGFQKLVF_CASSVRDQLTDTQYF	1	Single (0 < X <= 1)
GGACAGACAACGATGG-1_11	C3	4072	2043	1.81729	15.5697	Singlet	T Cell Terminal Effector CD8+	Ctrl	Ctrl	CAAGGFNKFYF_CASSPNDINYGYTF	51	Large (20 < X <= 100)
GGACAGACAATGGACG-1_11	C3	4759	1961	2.18533	31.5613	Singlet	MAIT Cells	Ctrl	Ctrl	CLVGAFNQAGTALIF_CASSQDQGQTSTDTQYF	1	Single (0 < X <= 1)
GGACAGACAGACGCCT-1_11	C3	5007	2191	1.39804	25.6641	Singlet	Regulatory T cell	Ctrl	Ctrl	CAVAGAGNMLTF_CASSEGAQSQFF	1	Single (0 < X <= 1)
GGACAGATCAGCTGGC-1_11	C3	3805	1591	0.86728	39.5532	Singlet	T Cell Central Memory CD4+	Ctrl	Ctrl	CAVQRGGADGLTF_CASSLRGTAGGYTF	1	Single (0 < X <= 1)
GGACATTAGAATAGGG-1_11	C3	5435	2286	2.17111	26.4213	Singlet	T Cell Effector Memory CD4+	Ctrl	Ctrl	CALSKNTGGFKTIF_CASSSGGVSPLHF	1	Single (0 < X <= 1)
GGACATTAGGGTCTCC-1_11	C3	3996	1568	1.22623	38.1381	Singlet	T Cell Naïve CD4+	Ctrl	Ctrl	CLVGNTGGFKTIF_CASSLGTGGAGNTEAFF	1	Single (0 < X <= 1)
GGACATTCAAACGCGA-1_11	C3	3584	1507	1.5067	34.9888	Singlet	T Cell Naïve CD4+	Ctrl	Ctrl	CALNSNAGGTSYGKLTF_CASFNYGYTF	1	Single (0 < X <= 1)
GGACATTTCATATCGG-1_11	C3	4187	1862	1.05087	29.7588	Singlet	Regulatory T cell	Ctrl	Ctrl	CAWEYGNKLVF_CASTGPTHNEQFF	1	Single (0 < X <= 1)
GGACGTCGTAGAGTGC-1_11	C3	3067	1226	2.21715	39.5174	Singlet	T Cell Naïve CD4+	Ctrl	Ctrl	CAVNAQGNNRLAF_CASSFQPGETTYGYTF	1	Single (0 < X <= 1)
GGACGTCTCCATGAAC-1_11	C3	4155	2064	1.27557	15.7401	Singlet	T Cell Terminal Effector CD8+	Ctrl	Ctrl	CAVPRTQMTTDSWGKLQF_CASSGGAISYNEQFF	58	Large (20 < X <= 100)
GGAGCAACAGGAATCG-1_11	C3	4740	1720	1.28692	40.0633	Singlet	T Cell Naïve CD4+	Ctrl	Ctrl	CALLNQAGTALIF_CSARPTSGNEKLFF	1	Single (0 < X <= 1)
GGAGCAATCAACTCTT-1_11	C3	5896	2563	1.88263	26.3399	Singlet	T Cell Naïve CD4+	Ctrl	Ctrl	CAVFLSGSARQLTF_CATSDTQGEETQYF	1	Single (0 < X <= 1)
GGAGCAATCTACTCAT-1_11	C3	7788	3025	1.9774	25.7191	Singlet	T Cell Central Memory CD4+	Ctrl	Ctrl	CAVSETGTASKLTF_CSASGPSGQPQHF	1	Single (0 < X <= 1)
GGAGCAATCTCTTATG-1_11	C3	5656	2597	1.53819	20.4031	Singlet	T Cell Central Memory CD4+	Ctrl	Ctrl	CALSPRGTSYGKLTF_CSAIPRDSGYEQYF	1	Single (0 < X <= 1)
GGATGTTAGACAGAGA-1_11	C3	5624	2516	1.22688	20.697	Singlet	Regulatory T cell	Ctrl	Ctrl	CAALSFSSNTGKLIF_CASSLVVDRVVTGELFF	1	Single (0 < X <= 1)
GGATGTTAGCCTATGT-1_11	C3	5851	2526	1.52111	29.2429	Singlet	T Cell Naïve CD4+	Ctrl	Ctrl	CAASAGGNAGNMLTF_CASSKGYGNTEAFF	1	Single (0 < X <= 1)
GGATGTTGTTTGTGTG-1_11	C3	4913	2381	0.936291	18.3391	Singlet	T Cell Central Memory CD4+	Ctrl	Ctrl	CALNSGGSNYKLTF_CASSSSGSTDTQYF	1	Single (0 < X <= 1)
GGATGTTTCACTATTC-1_11	C3	9995	3664	1.58079	25.933	Singlet	T Cell Naïve CD8+	Ctrl	Ctrl	CAASQELWSEFAHVF_CASSLAGSGRPYF	1	Single (0 < X <= 1)
GGATGTTTCCCTCTTT-1_11	C3	3818	1645	1.72865	35.4374	Singlet	T Cell Naïve CD4+	Ctrl	Ctrl	CAVGGLSAGNNRKLIW_CASSLTSGITDTQYF	1	Single (0 < X <= 1)
GGATGTTTCCTAAGTG-1_11	C3	3379	1665	1.33175	21.1305	Singlet	T Cell Terminal Effector CD8+	Ctrl	Ctrl	CAGCPMEYGNKLVF_CATSRDSPTNTGELFF	6	Medium (5 < X <= 20)
GGATGTTTCGAGAGCA-1_11	C3	5341	1947	0.898708	38.2887	Singlet	T Cell Naïve CD4+	Ctrl	Ctrl	CVVNRNTGFQKLVF_CATSDRGSYGYTF	1	Single (0 < X <= 1)
GGATGTTTCTACCAGA-1_11	C3	4815	2035	1.41225	31.7965	Singlet	T Cell Central Memory CD4+	Ctrl	Ctrl	CVVSLYGGSQGNLIF_CASSLAWSAQETQYF	1	Single (0 < X <= 1)
GGATTACAGCTACCGC-1_11	C3	3451	1439	1.82556	36.1055	Singlet	T Cell Naïve CD4+	Ctrl	Ctrl	CAVRDGLGTGRRALTF_CASSMLVADTQYF	1	Single (0 < X <= 1)
GGATTACAGGTAGCCA-1_11	C3	4087	1807	1.3702	31.172	Singlet	T Cell Naïve CD4+	Ctrl	Ctrl	CADANQAGTALIF_CASSPWGHEQYF	1	Single (0 < X <= 1)
GGATTACAGTATGACA-1_11	C3	3271	1751	1.43687	16.0196	Singlet	T Cell Terminal Effector CD4+	Ctrl	Ctrl	CAYRSPPIQGAQKLVF_CASSYNLAGPMNTEAFF	28	Large (20 < X <= 100)
GGATTACAGTCAAGGC-1_11	C3	4589	1915	1.08956	31.2922	Singlet	T Cell Naïve CD4+	Ctrl	Ctrl	CVVNTQNDYKLSF_CASSGASGRSADTQYF	1	Single (0 < X <= 1)
GGATTACAGTTCGCAT-1_11	C3	3575	1644	2.46154	29.6224	Singlet	T Cell Naïve CD4+	Ctrl	Ctrl	CAVNSEPGYSSASKIIF_CASSPRDRGILDTGELFF	1	Single (0 < X <= 1)
GGATTACGTGTGCGTC-1_11	C3	3042	1402	0.854701	32.7416	Singlet	T Cell Naïve CD4+	Ctrl	Ctrl	CALIGRNTGNQFYF_CSAKGGVGSTDTQYF	1	Single (0 < X <= 1)
GGATTACTCCTAGGGC-1_11	C3	1759	1188	2.67197	11.8249	Singlet	T Cell Central Memory CD4+	Ctrl	Ctrl	CAERPPLTGGGNKLTF_CASSIDFKPQHF	1	Single (0 < X <= 1)
GGATTACTCTCCTATA-1_11	C3	4544	1795	1.89261	36.1576	Singlet	T Cell Naïve CD4+	Ctrl	Ctrl	CAGSVHGSSNTGKLIF_CASIRTGSVESEAFF	1	Single (0 < X <= 1)
GGCAATTAGGCCCTCA-1_11	C3	3919	1601	1.04619	37.9689	Singlet	T Cell Naïve CD4+	Ctrl	Ctrl	CAVEESTGFQKLVF_CASSFGTNNEQFF	1	Single (0 < X <= 1)
GGCAATTAGTGTCCCG-1_11	C3	4419	1524	1.62933	44.3087	Singlet	T Cell Central Memory CD4+	Ctrl	Ctrl	CAAVHSGYALNF_CASSPDRLNTEAFF	1	Single (0 < X <= 1)
GGCAATTAGTGTGGCA-1_11	C3	3674	1652	1.74197	30.6206	Singlet	T Cell Effector Memory CD8+	Ctrl	Ctrl	CAGTHRAAGNKLTF_CASSSKGSSSYNEQFF	1	Single (0 < X <= 1)
GGCAATTCAAGCCGCT-1_11	C3	4785	2072	2.44514	25.9352	Singlet	T Cell Central Memory CD4+	Ctrl	Ctrl	CALRGGSNYKLTF_CASIGGQTNTGELFF	1	Single (0 < X <= 1)
GGCAATTCATGCCTAA-1_11	C3	3910	1806	0.920716	30.2302	Singlet	T Cell Naïve CD4+	Ctrl	Ctrl	CAVESTGNQFYF_CSAPGRANTGELFF	1	Single (0 < X <= 1)
GGCAATTGTACTTAGC-1_11	C3	4382	1928	1.00411	29.8037	Singlet	T Cell Central Memory CD4+	Ctrl	Ctrl	CALHSSGGSQGNLIF_CASSFPSGNTIYF	1	Single (0 < X <= 1)
GGCAATTTCTGTACGA-1_11	C3	4299	1801	1.32589	33.7288	Singlet	T Cell Naïve CD4+	Ctrl	Ctrl	CGASTSGSARQLTF_CASSLWDGNTEAFF	1	Single (0 < X <= 1)
GGCCGATCAAGCGATG-1_11	C3	5453	2068	1.21034	33.6879	Singlet	T Cell Central Memory CD4+	Ctrl	Ctrl	CAAGLSGNTPLVF_CASSDTPNYGYTF	1	Single (0 < X <= 1)
GGCCGATCATTCGACA-1_11	C3	6007	2385	0.998835	31.5299	Singlet	T Cell Central Memory CD4+	Ctrl	Ctrl	CALMIGAGGTSYGKLTF_CAWSTLRQGRRYEQFF	1	Single (0 < X <= 1)
GGCCGATGTGACTACT-1_11	C3	3969	1628	1.46133	35.9284	Singlet	T Cell Naïve CD4+	Ctrl	Ctrl	CAVSDLSGGYNKLIF_CATRSGLNTGELFF	1	Single (0 < X <= 1)
GGCCGATTCATGTGGT-1_11	C3	3688	1514	2.00651	36.2527	Singlet	T Cell Naïve CD4+	Ctrl	Ctrl	CAGGTNAGGTSYGKLTF_CASSPLPWTSGRAGETQYF	1	Single (0 < X <= 1)
GGCCGATTCTGGCGTG-1_11	C3	2423	1252	1.27941	30.4994	Singlet	T Cell Central Memory CD4+	Ctrl	Ctrl	CVVSEGSGGYNKLIF_CASSQDRGKNTEAFF	1	Single (0 < X <= 1)
GGCGACTGTGTTTGTG-1_11	C3	4249	1732	1.12968	34.9023	Singlet	T Cell Central Memory CD8+	Ctrl	Ctrl	CAAWGNNAGNMLTF_CASTSSGGYEQYF	1	Single (0 < X <= 1)
GGCGACTGTTCGCGAC-1_11	C3	4037	1821	0.916522	30.7406	Singlet	T Cell Central Memory CD4+	Ctrl	Ctrl	CALRTGGGNKLTF_CSAKIGEQGQPQHF	1	Single (0 < X <= 1)
GGCGACTGTTCGTGAT-1_11	C3	5574	2000	1.79404	35.6297	Singlet	T Cell Central Memory CD4+	Ctrl	Ctrl	CALDMNDYKLSF_CSARDQFISPDTQYF	1	Single (0 < X <= 1)
GGCGACTTCAACCATG-1_11	C3	5932	2114	1.14633	39.6662	Singlet	T Cell Naïve CD4+	Ctrl	Ctrl	CAVRMNYGGSQGNLIF_CASSSWTGDYNEQFF	1	Single (0 < X <= 1)
GGCGACTTCATGCATG-1_11	C3	4036	1626	1.09019	37.7354	Singlet	T Cell Naïve CD4+	Ctrl	Ctrl	CAVNEGNQGGKLIF_CASSTDLSSYNEQFF	1	Single (0 < X <= 1)
GGCGACTTCATGTCCC-1_11	C3	5897	2256	1.74665	32.0332	Singlet	T Cell Central Memory CD4+	Ctrl	Ctrl	CAVSYSNYQLIW_CASSQRGRSGTDTQYF	1	Single (0 < X <= 1)
GGCGTGTTCAGTGCAT-1_11	C3	2770	1530	1.91336	17.6173	Singlet	T Cell Terminal Effector CD8+	Ctrl	Ctrl	CAVNSQTSYDKVIF_CSARGGLAGYLDIEQFF	13	Medium (5 < X <= 20)
GGCGTGTTCCAGTATG-1_11	C3	3684	1810	1.79153	22.8827	Singlet	T Cell Central Memory CD4+	Ctrl	Ctrl	CAVERNARLMF_CSAREEGSNYGYTF	1	Single (0 < X <= 1)
GGCGTGTTCTGAGGGA-1_11	C3	1980	944	0.707071	33.5354	Singlet	T Cell Naïve CD8+	Ctrl	Ctrl	CAVNYYGGSQGNLIF_CASSQDRTGDGNEQFF	1	Single (0 < X <= 1)
GGCTCGAAGACTGTAA-1_11	C3	3479	1473	1.40845	34.7226	Singlet	T Cell Naïve CD4+	Ctrl	Ctrl	CALRLRGSNYKLTF_CASSLAGSGANVLTF	1	Single (0 < X <= 1)
GGCTCGAAGGTGTTAA-1_11	C3	4571	1915	1.20324	30.606	Singlet	T Cell Central Memory CD4+	Ctrl	Ctrl	CAALEGGQKLLF_CASRQTSGRLGTQYF	1	Single (0 < X <= 1)
GGCTCGACAATCAGAA-1_11	C3	4298	1924	0.651466	31.2704	Singlet	T Cell Naïve CD4+	Ctrl	Ctrl	CAARDTGTASKLTF_CATSEADREETQYF	1	Single (0 < X <= 1)
GGCTCGACACATTAGC-1_11	C3	4554	1634	1.14185	41.5239	Singlet	T Cell Naïve CD4+	Ctrl	Ctrl	CAVEDSRKSTF_CASSREQGPSNQPQHF	1	Single (0 < X <= 1)
GGCTCGACAGTCACTA-1_11	C3	5630	1911	1.22558	38.4014	Singlet	T Cell Central Memory CD4+	Ctrl	Ctrl	CAVSGNTGKLIF_CAWSRQLSGNTIYF	1	Single (0 < X <= 1)
GGCTCGACATGAAGTA-1_11	C3	2492	1448	0.76244	16.8138	Singlet	T Cell Effector Memory CD4+	Ctrl	Ctrl	CIVRVNQGGKLIF_CASSTFGMGAKNIQYF	1	Single (0 < X <= 1)
GGCTCGAGTAAGCACG-1_11	C3	3733	1552	1.76802	32.7351	Singlet	T Cell Central Memory CD4+	Ctrl	Ctrl	CALMLTGGGNKLTF_CASSFDPGLRGDEQFF	1	Single (0 < X <= 1)
GGCTCGATCGTTTATC-1_11	C3	4733	1979	1.09867	33.4883	Singlet	T Cell Naïve CD4+	Ctrl	Ctrl	CATDVDRGSTLGRLYF_CASLGGDFGRENEQFF	1	Single (0 < X <= 1)
GGCTGGTAGAAACCTA-1_11	C3	6039	2627	1.92085	14.8535	Singlet	T Cell Terminal Effector CD8+	Ctrl	Ctrl	CAMRAVLNSNYQLIW_CASSPGQSSYEQYF	7	Medium (5 < X <= 20)
GGCTGGTAGAGTGAGA-1_11	C3	6889	2738	1.95965	23.6174	Singlet	MAIT Cells	Ctrl	Ctrl	CARGGGSYIPTF_CASSQTPAGEATDTQYF	1	Single (0 < X <= 1)
GGCTGGTAGGAGTACC-1_11	C3	6102	2541	1.86824	25.4343	Singlet	T Cell Naïve CD4+	Ctrl	Ctrl	CAVYGQNFVF_CASSLTGGTDTQYF	1	Single (0 < X <= 1)
GGCTGGTCAAGAAGAG-1_11	C3	6019	2536	0.747632	21.6481	Singlet	T Cell Naïve CD4+	Ctrl	Ctrl	CAVESTFSNYQLIW_CASSESGGVVAQHF	1	Single (0 < X <= 1)
GGCTGGTGTAGTGAAT-1_11	C3	5488	2087	0.983965	36.3338	Singlet	T Cell Naïve CD4+	Ctrl	Ctrl	CAASYPDNQGGKLIF_CASSLWTGDSGNTIYF	1	Single (0 < X <= 1)
GGCTGGTGTCATACTG-1_11	C3	5244	2218	1.63997	25.0763	Singlet	T Cell Central Memory CD4+	Ctrl	Ctrl	CALKVTGGYQKVTF_CASSLALKNTIYF	1	Single (0 < X <= 1)
GGCTGGTGTGGCTCCA-1_11	C3	5135	2365	1.94742	16.261	Singlet	T Cell Terminal Effector CD8+	Ctrl	Ctrl	CAVPRTQMTTDSWGKLQF_CASSGGAISYNEQFF	58	Large (20 < X <= 100)
GGGAATGAGCATCATC-1_11	C3	4477	2116	2.12196	23.0512	Singlet	T Cell Effector Memory CD8+	Ctrl	Ctrl	CAVIGRDSGYALNF_CASSLPIPYNEQFF	1	Single (0 < X <= 1)
GGGAATGAGGGCTTCC-1_11	C3	4964	2048	1.89363	28.9081	Singlet	T Cell Central Memory CD8+	Ctrl	Ctrl	CAVRDHPNAGKSTF_CAISEPPQDEQFF	2	Small (1 < X <= 5)
GGGAATGAGTGAACGC-1_11	C3	4439	1838	0.878576	33.7463	Singlet	T Cell Central Memory CD4+	Ctrl	Ctrl	CIVRSSPGDAGNMLTF_CASSYSGLAGETMETQYF	1	Single (0 < X <= 1)
GGGAATGCACTCTGTC-1_11	C3	5544	2278	1.10029	28.6616	Singlet	T Cell Central Memory CD4+	Ctrl	Ctrl	CAVKGAALIF_CASSLSNSGRNEQFF	1	Single (0 < X <= 1)
GGGAATGCATTTGCCC-1_11	C3	3161	1327	1.73996	36.286	Singlet	T Cell Naïve CD4+	Ctrl	Ctrl	CVVNRGGSNYQLIW_CASSLLGLGEQFF	1	Single (0 < X <= 1)
GGGAATGTCTCGCTTG-1_11	C3	5547	2293	1.15378	29.9982	Singlet	T Cell Central Memory CD4+	Ctrl	Ctrl	CVVSRDTGRRALTF_CASTLAGTGELFF	1	Single (0 < X <= 1)
GGGACCTAGGGTGTGT-1_11	C3	3462	1410	0.924321	37.8972	Singlet	T Cell Naïve CD4+	Ctrl	Ctrl	CAVSQAGTALIF_CASSLGQVLYEQYF	1	Single (0 < X <= 1)
GGGACCTAGTATGACA-1_11	C3	4648	2001	1.35542	28.2057	Singlet	T Cell Central Memory CD4+	Ctrl	Ctrl	CAVLLSFGNEKLTF_CSASYRAEKLFF	1	Single (0 < X <= 1)
GGGACCTGTAGTAGTA-1_11	C3	5207	2373	1.49798	24.7167	Singlet	T Cell Central Memory CD4+	Ctrl	Ctrl	CADLNTGFQKLVF_CASSINRGRRDEQFF	1	Single (0 < X <= 1)
GGGACCTGTGAGGCTA-1_11	C3	6287	2251	1.22475	36.3607	Singlet	T Cell Central Memory CD4+	Ctrl	Ctrl	CITPVRGSNYKLTF_CASSELGVLGELFF	1	Single (0 < X <= 1)
GGGACCTGTTAAGAAC-1_11	C3	6813	2626	2.75943	30.5592	Singlet	T Cell Naïve CD8+	Ctrl	Ctrl	CALSEVNYGGSQGNLIF_CASSESGSPFNTGELFF	1	Single (0 < X <= 1)
GGGACCTTCATGCATG-1_11	C3	4887	2051	1.35052	24.3912	Singlet	T Cell Naïve CD4+	Ctrl	Ctrl	CAASYGSGGSYIPTF_CASTGDTQYF	1	Single (0 < X <= 1)
GGGAGATGTCGTCTTC-1_11	C3	3172	1534	0.977301	28.1841	Singlet	T Cell Effector Memory CD8+	Ctrl	Ctrl	CAVDLLDGQKLLF_CASSLSGRDAYNEQFF	1	Single (0 < X <= 1)
GGGAGATTCAATCACG-1_11	C3	6459	2416	1.64112	34.3861	Singlet	T Cell Central Memory CD4+	Ctrl	Ctrl	CIAIGTSGSRLTF_CASSRSLAGGNTGELFF	1	Single (0 < X <= 1)
GGGAGATTCTTACCTA-1_11	C3	3404	1558	1.99765	32.4618	Singlet	T Cell Naïve CD4+	Ctrl	Ctrl	CAYRRPSNYQLIW_CSVEAPGISFF	1	Single (0 < X <= 1)
GGGATGAAGTTGTAGA-1_11	C3	7030	3013	1.3798	14.6373	Singlet	Regulatory T cell	Ctrl	Ctrl	CAVGAWDGNQFYF_CASSQVTGGRRSQPQHF	1	Single (0 < X <= 1)
GGGATGAGTGCGGTAA-1_11	C3	4856	2044	1.02965	30.0865	Singlet	T Cell Central Memory CD4+	Ctrl	Ctrl	CAVGAGNMLTF_CAWNKGTSLAKNIQYF	1	Single (0 < X <= 1)
GGGATGAGTGTTCGAT-1_11	C3	3849	1784	1.84463	26.6823	Singlet	T Cell Effector Memory CD4+	Ctrl	Ctrl	CALSDSNYQLIW_CASSEWTSPRFEQYF	1	Single (0 < X <= 1)
GGGCACTCACCAGCAC-1_11	C3	5947	2355	1.41248	31.663	Singlet	T Cell Central Memory CD4+	Ctrl	Ctrl	CAVEAGGFGNVLHC_CASSTDRTDTQYF	1	Single (0 < X <= 1)
GGGCACTCATTTGCCC-1_11	C3	4823	1886	1.86606	35.31	Singlet	T Cell Naïve CD4+	Ctrl	Ctrl	CAVRGRGGGATNKLIF_CASSQRVTGANVLTF	1	Single (0 < X <= 1)
GGGCACTGTAATCACC-1_11	C3	3944	1716	1.90162	31.9473	Singlet	T Cell Naïve CD4+	Ctrl	Ctrl	CAPVINAGGTSYGKLTF_CASSSWTGGKNIQYF	1	Single (0 < X <= 1)
GGGCACTGTTAAAGAC-1_11	C3	5079	2198	1.16165	26.836	Singlet	T Cell Naïve CD4+	Ctrl	Ctrl	CAASKANAGGTSYGKLTF_CASTLLGAGTGELFF	1	Single (0 < X <= 1)
GGGCACTTCCACTCCA-1_11	C3	2596	1186	3.23575	35.3236	Singlet	T Cell Naïve CD4+	Ctrl	Ctrl	CAESPLSGGYNKLIF_CASNGAGGKVITRNQPQHF	2	Small (1 < X <= 5)
GGGCATCAGAAGCCCA-1_11	C3	5046	2393	1.76377	15.6956	Singlet	T Cell Terminal Effector CD8+	Ctrl	Ctrl	CAVPRTQMTTDSWGKLQF_CASSGGAISYNEQFF	58	Large (20 < X <= 100)
GGGCATCAGGGTCTCC-1_11	C3	5426	2017	1.2348	36.2514	Singlet	T Cell Central Memory CD4+	Ctrl	Ctrl	CAGNFGNEKLTF_CASSPTGQIYNEQFF	1	Single (0 < X <= 1)
GGGCATCCACTGTGTA-1_11	C3	4471	1614	0.805189	40.9975	Singlet	T Cell Naïve CD4+	Ctrl	Ctrl	CALSVNSNTGKLIF_CAWSRTGVQPQHF	1	Single (0 < X <= 1)
GGGCATCTCAGTTCGA-1_11	C3	3607	1764	0.609925	24.8129	Singlet	T Cell Central Memory CD4+	Ctrl	Ctrl	CAYRSGYSGNTPLVF_CASSLGADRGLWHQPQHF	1	Single (0 < X <= 1)
GGGCATCTCGGAAATA-1_11	C3	5927	2304	0.843597	33.1702	Singlet	T Cell Naïve CD4+	Ctrl	Ctrl	CATVTGGFKTIF_CASSLAAGGTGELFF	1	Single (0 < X <= 1)
GGGTCTGAGACCGGAT-1_11	C3	5676	1874	0.89852	35.9408	Singlet	T Cell Naïve CD4+	Ctrl	Ctrl	CLVGDYSSASKIIF_CASSYSGGRAINEQFF	1	Single (0 < X <= 1)
GGGTCTGCATCCTTGC-1_11	C3	3402	1809	2.23398	12.8748	Singlet	T Cell Terminal Effector CD8+	Ctrl	Ctrl	CVVSNSNDYKLSF_CASSEGTSGFSYEQYF	22	Large (20 < X <= 100)
GGGTCTGGTACGAAAT-1_11	C3	652	528	0.306748	9.35583	Singlet	T Cell Effector Memory CD8+	Ctrl	Ctrl	CLVVVNNAGNMLTF_CASSLVGFPSYNEQFF	1	Single (0 < X <= 1)
GGGTCTGTCACGAAGG-1_11	C3	4846	1865	1.03178	32.7487	Singlet	T Cell Naïve CD4+	Ctrl	Ctrl	CAVIGGSSNTGKLIF_CSARDLGQGLNQPQHF	1	Single (0 < X <= 1)
GGGTCTGTCCCAGGTG-1_11	C3	2899	1621	0.51742	18.6961	Singlet	T Cell Central Memory CD4+	Ctrl	Ctrl	CAVGVTGTYKYIF_CASTRLLSDQRTDTQYF	2	Small (1 < X <= 5)
GGGTTGCAGACGACGT-1_11	C3	4878	2268	0.820008	22.1197	Singlet	Regulatory T cell	Ctrl	Ctrl	CAVRSGGNQFYF_CASTTGGAKQFF	1	Single (0 < X <= 1)
GGGTTGCAGCTATGCT-1_11	C3	3710	1840	1.56334	14.8518	Singlet	T Cell Terminal Effector CD8+	Ctrl	Ctrl	CAVIMNYGQNFVF_CASSFRLAGGDTGELFF	71	Large (20 < X <= 100)
GGGTTGCCACCTATCC-1_11	C3	5479	2352	2.50046	26.2274	Singlet	T Cell Effector Memory CD4+	Ctrl	Ctrl	CAARSGGGADGLTF_CASSQGLAYNEQFF	1	Single (0 < X <= 1)
GGGTTGCGTCTCTTAT-1_11	C3	4458	1946	1.09915	29.8564	Singlet	T Cell Central Memory CD4+	Ctrl	Ctrl	CAGPRDGGSQGNLIF_CASSLWGGEAFF	1	Single (0 < X <= 1)
GGGTTGCGTGATGCCC-1_11	C3	3215	1385	1.58631	33.3748	Singlet	T Cell Naïve CD4+	Ctrl	Ctrl	CVVNSHAGGTSYGKLTF_CASSAQATASYEQYF	1	Single (0 < X <= 1)
GGGTTGCTCAATCTCT-1_11	C3	8405	3182	1.64188	23.7359	Singlet	T Cell Central Memory CD4+	Ctrl	Ctrl	CAFGTNNRKLIW_CASSEGDTQYF	1	Single (0 < X <= 1)
GGGTTGCTCATAACCG-1_11	C3	8093	3193	0.902014	13.938	Singlet	T Cell Central Memory CD4+	Ctrl	Ctrl	CAVRDGNTGNQFYF_CASRGRTGTGETQYF	1	Single (0 < X <= 1)
GGTATTGCACAACGTT-1_11	C3	4236	1901	2.05382	27.526	Singlet	T Cell Effector Memory CD8+	Ctrl	Ctrl	CAGDNFNKFYF_CASSLRVSSGANVLTF	1	Single (0 < X <= 1)
GGTATTGGTGAGGGAG-1_11	C3	3040	1687	1.28289	12.5658	Singlet	T Cell Central Memory CD4+	Ctrl	Ctrl	CALPNDYKLSF_CASSLGDRDFEKLFF	1	Single (0 < X <= 1)
GGTATTGGTGTTCGAT-1_11	C3	5025	2180	1.07463	26.4279	Singlet	T Cell Central Memory CD4+	Ctrl	Ctrl	CAVTRNDYKLSF_CSARAASYNEQFF	1	Single (0 < X <= 1)
GGTATTGGTTCAGTAC-1_11	C3	3542	1672	1.72219	22.0779	Singlet	T Cell Terminal Effector CD4+	Ctrl	Ctrl	CAYRSPPIQGAQKLVF_CASSYNLAGPMNTEAFF	28	Large (20 < X <= 100)
GGTATTGTCGGTTCGG-1_11	C3	4005	1922	2.37203	14.2572	Singlet	T Cell Terminal Effector CD4+	Ctrl	Ctrl	CAVHKIGFGNVLHC_CASSSTGGIGELFF	25	Large (20 < X <= 100)
GGTGAAGAGTGTACTC-1_11	C3	4247	1843	2.11914	31.2927	Singlet	T Cell Central Memory CD4+	Ctrl	Ctrl	CGTWRGNTPLVF_CASSSGKALRTGNEQFF	1	Single (0 < X <= 1)
GGTGAAGCATCAGTAC-1_11	C3	3074	1448	1.43136	30.9044	Singlet	T Cell Central Memory CD4+	Ctrl	Ctrl	CAEERYTGGFKTIF_CASRRTGGASNEKLFF	2	Small (1 < X <= 5)
GGTGAAGGTAGTGAAT-1_11	C3	4983	1959	1.46498	36.6045	Singlet	T Cell Naïve CD4+	Ctrl	Ctrl	CAYTTTGANSKLTF_CASSLASPDTQYF	1	Single (0 < X <= 1)
GGTGAAGGTCAAAGCG-1_11	C3	3509	1681	1.28242	27.1872	Singlet	T Cell Effector Memory CD4+	Ctrl	Ctrl	CAVESGTASKLTF_CASSQVLANEQFF	1	Single (0 < X <= 1)
GGTGAAGGTGCTAGCC-1_11	C3	2934	1309	1.09066	34.7307	Singlet	T Cell Naïve CD4+	Ctrl	Ctrl	CAARGAGAGSYQLTF_CASSPGPSTNEKLFF	1	Single (0 < X <= 1)
GGTGAAGTCCTTCAAT-1_11	C3	7027	2677	1.57962	29.7709	Singlet	T Cell Central Memory CD4+	Ctrl	Ctrl	CIVIPQGGKLIF_CASSDSTGGNEKLFF	1	Single (0 < X <= 1)
GGTGCGTAGATATGCA-1_11	C3	4885	2223	1.28966	14.3091	Singlet	T Cell Terminal Effector CD8+	Ctrl	Ctrl	CAVPRTQMTTDSWGKLQF_CASSGGAISYNEQFF	58	Large (20 < X <= 100)
GGTGCGTAGATCCTGT-1_11	C3	4758	1807	1.45019	34.7205	Singlet	T Cell Naïve CD4+	Ctrl	Ctrl	CVLEGGGADGLTF_CASSRPGQAYEQYF	1	Single (0 < X <= 1)
GGTGCGTCAACAACCT-1_11	C3	2493	1237	1.84517	28.4797	Singlet	Regulatory T cell	Ctrl	Ctrl	CAVRNSNSGYALNF_CASSLWGTEHTAFF	1	Single (0 < X <= 1)
GGTGCGTCAAGTCTAC-1_11	C3	7791	3329	0.782955	16.2495	Singlet	T Cell Central Memory CD4+	Ctrl	Ctrl	CAHLEYGNKLVF_CASSPGTANTEAFF	1	Single (0 < X <= 1)
GGTGCGTCACCCATGG-1_11	C3	3731	1925	1.34012	14.5001	Singlet	T Cell Terminal Effector CD8+	Ctrl	Ctrl	CAVIMNYGQNFVF_CASSFRLAGGDTGELFF	71	Large (20 < X <= 100)
GGTGCGTCACCCTATC-1_11	C3	4983	2158	1.22416	17.2787	Singlet	T Cell Terminal Effector CD4+	Ctrl	Ctrl	CAYRSPPIQGAQKLVF_CASSYNLAGPMNTEAFF	28	Large (20 < X <= 100)
GGTGCGTCATGCAACT-1_11	C3	4732	1834	1.92308	33.432	Singlet	T Cell Naïve CD4+	Ctrl	Ctrl	CAVKRSGGYQKVTF_CASRNLQETYNEQFF	1	Single (0 < X <= 1)
GGTGCGTGTCCTAGCG-1_11	C3	3743	1378	1.25568	36.8154	Singlet	T Cell Naïve CD4+	Ctrl	Ctrl	CAGALSGTASKLTF_CASSRTGSTDTQYF	1	Single (0 < X <= 1)
GGTGCGTGTTCGCGAC-1_11	C3	5191	1772	1.04026	37.5843	Singlet	T Cell Naïve CD4+	Ctrl	Ctrl	CAVRGVNTDKLIF_CSARFTRTGEGTF	1	Single (0 < X <= 1)
GGTGCGTTCGCGCCAA-1_11	C3	4865	2352	1.35663	13.1963	Singlet	T Cell Terminal Effector CD8+	Ctrl	Ctrl	CAVIMNYGQNFVF_CASSFRLAGGDTGELFF	71	Large (20 < X <= 100)
GGTGCGTTCTCAACTT-1_11	C3	4065	1507	1.00861	38.8192	Singlet	T Cell Naïve CD4+	Ctrl	Ctrl	CALHILTGGGNKLTF_CASSPPSTDTQYF	1	Single (0 < X <= 1)
GGTGCGTTCTTGCAAG-1_11	C3	6326	2127	1.84951	36.9112	Singlet	T Cell Naïve CD4+	Ctrl	Ctrl	CAVEDSNYQLIW_CSAPTILAGDPGEQFF	1	Single (0 < X <= 1)
GGTGTTACAGAGTGTG-1_11	C3	8178	3225	2.38445	21.1054	Singlet	T Cell Vd2 gd	Ctrl	Ctrl	CAVSDSSGSARQLTF_CASSRQGLSQPLHF	1	Single (0 < X <= 1)
GGTGTTAGTCTCCATC-1_11	C3	4971	2052	1.85073	34.2386	Singlet	T Cell Naïve CD8+	Ctrl	Ctrl	CVVNAGGTSYGKLTF_CASSIAGDYNEQFF	1	Single (0 < X <= 1)
GGTGTTAGTGACTACT-1_11	C3	4333	1778	2.26171	33.5564	Singlet	T Cell Naïve CD4+	Ctrl	Ctrl	CAGARVGAAGNKLTF_CASRWTGVTEAFF	1	Single (0 < X <= 1)
GGTGTTATCGAGCCCA-1_11	C3	4991	2055	2.68483	30.6953	Singlet	T Cell Central Memory CD8+	Ctrl	Ctrl	CALEEGVTSGTYKYIF_CASSLGLAGVYSDTQYF	1	Single (0 < X <= 1)
GGTGTTATCTCCAGGG-1_11	C3	3491	1270	2.29161	42.452	Singlet	T Cell Naïve CD4+	Ctrl	Ctrl	CAVSRPQGGSEKLVF_CASSIGRQETQYF	1	Single (0 < X <= 1)
GTAACGTAGATCACGG-1_11	C3	4596	2267	1.17493	14.839	Singlet	T Cell Terminal Effector CD8+	Ctrl	Ctrl	CAVPRTQMTTDSWGKLQF_CASSGGAISYNEQFF	58	Large (20 < X <= 100)
GTAACGTAGTCTCCTC-1_11	C3	3504	1630	1.08447	30.508	Singlet	T Cell Naïve CD4+	Ctrl	Ctrl	CVAEWSGGYNKLIF_CASSRTSGSNTGELFF	1	Single (0 < X <= 1)
GTAACGTCAGGGATTG-1_11	C3	3405	1306	1.85022	41.2922	Singlet	T Cell Naïve CD4+	Ctrl	Ctrl	CIVEENNNARLMF_CASSPGGAGGWNEKLFF	1	Single (0 < X <= 1)
GTAACGTGTCATATGC-1_11	C3	4334	1682	1.24596	37.2866	Singlet	T Cell Naïve CD4+	Ctrl	Ctrl	CAVTPGTASKLTF_CASRPNRGRLEQYF	1	Single (0 < X <= 1)
GTAACGTTCAAACCAC-1_11	C3	5171	2212	1.25701	31.2125	Singlet	T Cell Naïve CD4+	Ctrl	Ctrl	CAAIRDNQGGKLIF_CASSIGPEVDTQYF	1	Single (0 < X <= 1)
GTAACGTTCACCAGGC-1_11	C3	3005	1585	2.06323	15.4409	Singlet	T Cell Terminal Effector CD4+	Ctrl	Ctrl	CAYRSPPIQGAQKLVF_CASSYNLAGPMNTEAFF	28	Large (20 < X <= 100)
GTAACGTTCATGCTCC-1_11	C3	4770	2282	1.8239	9.95807	Singlet	T Cell Terminal Effector CD8+	Ctrl	Ctrl	CAVIMNYGQNFVF_CASSFRLAGGDTGELFF	71	Large (20 < X <= 100)
GTAACGTTCGGATGTT-1_11	C3	4884	2423	1.94513	18.3456	Singlet	T Cell Terminal Effector CD8+	Ctrl	Ctrl	CAVDMYGGATNKLIF_CASSEAEVDEDENTEAFF	20	Medium (5 < X <= 20)
GTACGTACAAGTAGTA-1_11	C3	3967	2080	1.99143	9.83111	Singlet	T Cell Terminal Effector CD8+	Ctrl	Ctrl	CAVPRTQMTTDSWGKLQF_CASSGGAISYNEQFF	58	Large (20 < X <= 100)
GTACGTACAGACGCCT-1_11	C3	6016	2685	1.92819	15.5585	Singlet	T Cell Terminal Effector CD8+	Ctrl	Ctrl	CATGTASGGSYIPTF_CASSQSRGLYEQYF	8	Medium (5 < X <= 20)
GTACGTAGTCCAAGTT-1_11	C3	4483	2090	1.85144	20.0758	Singlet	T Cell Terminal Effector CD4+	Ctrl	Ctrl	CAVHKIGFGNVLHC_CASSSTGGIGELFF	25	Large (20 < X <= 100)
GTACGTAGTCTGCGGT-1_11	C3	3753	1810	1.7053	16.0938	Singlet	T Cell Terminal Effector CD8+	Ctrl	Ctrl	CAVIMNYGQNFVF_CASSFRLAGGDTGELFF	71	Large (20 < X <= 100)
GTACGTAGTTCACGGC-1_11	C3	4773	1909	2.05322	35.4494	Singlet	T Cell Naïve CD8+	Ctrl	Ctrl	CAATLSDTGRRALTF_CASSSTPGDISYEQYF	1	Single (0 < X <= 1)
GTACGTATCCAAGTAC-1_11	C3	8940	3433	1.20805	20.4027	Singlet	T Cell Central Memory CD8+	Ctrl	Ctrl	CATDAGDYKLSF_CASSQVSLAGVDEQFF	1	Single (0 < X <= 1)
GTACGTATCCAGGGCT-1_11	C3	2300	1011	1	40.7391	Singlet	T Cell Naïve CD4+	Ctrl	Ctrl	CAMSRSNDYKLSF_CATTDGQAQETQYF	1	Single (0 < X <= 1)
GTACTCCGTAGCGCAA-1_11	C3	5446	2097	1.61586	35.2369	Singlet	T Cell Naïve CD4+	Ctrl	Ctrl	CAVNTGNMLTF_CASSPPSVQETQYF	1	Single (0 < X <= 1)
GTACTCCGTTGATTGC-1_11	C3	6854	2732	1.10884	27.9399	Singlet	T Cell Naïve CD4+	Ctrl	Ctrl	CAARGQARLMF_CASSQQGGQETQYF	1	Single (0 < X <= 1)
GTACTCCGTTGCGTTA-1_11	C3	3915	1741	2.27331	32.0051	Singlet	T Cell Naïve CD4+	Ctrl	Ctrl	CAESENTGNQFYF_CASSVDGTGSKPLHF	1	Single (0 < X <= 1)
GTACTTTAGATAGGAG-1_11	C3	5755	2286	2.43267	26.0643	Singlet	T Cell Central Memory CD4+	Ctrl	Ctrl	CAAPIQGAQKLVF_CASRDRGWTGELFF	1	Single (0 < X <= 1)
GTACTTTAGTACGTAA-1_11	C3	4203	1819	1.30859	33.6902	Singlet	T Cell Naïve CD4+	Ctrl	Ctrl	CVVSPYNQGGKLIF_CASKDPNTEAFF	1	Single (0 < X <= 1)
GTACTTTCAATCCAAC-1_11	C3	5136	2312	1.67445	17.6012	Singlet	T Cell Terminal Effector CD8+	Ctrl	Ctrl	CAFTKLYNFNKFYF_CASSVRPSATGTDTQYF	5	Small (1 < X <= 5)
GTACTTTCACCCATTC-1_11	C3	4590	1969	1.56863	26.1656	Singlet	T Cell Effector Memory CD8+	Ctrl	Ctrl	CAVGESNTGKLIF_CASSDEAGAGREQFF	1	Single (0 < X <= 1)
GTACTTTCACTGCCAG-1_11	C3	6551	2525	1.3891	26.9425	Singlet	T Cell Central Memory CD4+	Ctrl	Ctrl	CAVNPSGSRLTF_CASTSGWPDQPQHF	1	Single (0 < X <= 1)
GTACTTTCAGCGTTCG-1_11	C3	673	511	1.04012	17.0877	Singlet	T Cell Terminal Effector CD8+	Ctrl	Ctrl	CALSDRRDDKIIF_CASSTPMRTEAFF	1	Single (0 < X <= 1)
GTACTTTCATCATCCC-1_11	C3	7131	2664	1.03772	32.9407	Singlet	T Cell Central Memory CD4+	Ctrl	Ctrl	CAFMKSSSNTGKLIF_CASSFAGPTSGNTIYF	1	Single (0 < X <= 1)
GTACTTTGTCGTTGTA-1_11	C3	2487	1139	1.88983	31.2425	Singlet	T Cell Naïve CD8+	Ctrl	Ctrl	CAESNTDKLIF_CAISDRTVNTEAFF	1	Single (0 < X <= 1)
GTACTTTTCTGAGGGA-1_11	C3	4665	2066	1.43623	22.7653	Singlet	T Cell Effector Memory CD8+	Ctrl	Ctrl	CAAASSGGSYIPTF_CASGTGDSNQPQHF	4	Small (1 < X <= 5)
GTAGGCCAGCGATCCC-1_11	C3	3487	1457	1.34786	35.5033	Singlet	T Cell Naïve CD4+	Ctrl	Ctrl	CAASGETSGSRLTF_CASSADSARPQHF	1	Single (0 < X <= 1)
GTAGGCCCAGCAGTTT-1_11	C3	3503	1203	1.54154	45.4753	Singlet	T Cell Naïve CD4+	Ctrl	Ctrl	CALSGSNQGGKLIF_CASSLGAGRFF	1	Single (0 < X <= 1)
GTAGGCCGTCAAGCGA-1_11	C3	3090	1319	1.8123	35.8252	Singlet	T Cell Naïve CD4+	Ctrl	Ctrl	CLVGDMGGTGGFKTIF_CASSPTLTANSGNTIYF	1	Single (0 < X <= 1)
GTAGGCCTCATGTCTT-1_11	C3	4928	2193	1.27841	16.7817	Singlet	T Cell Terminal Effector CD4+	Ctrl	Ctrl	CAYRSPPIQGAQKLVF_CASSYNLAGPMNTEAFF	28	Large (20 < X <= 100)
GTAGTCACAAGCCGTC-1_11	C3	4587	2196	2.37628	15.6965	Singlet	T Cell Terminal Effector CD8+	Ctrl	Ctrl	CATGTASGGSYIPTF_CASSQSRGLYEQYF	8	Medium (5 < X <= 20)
GTAGTCACACTATCTT-1_11	C3	5866	2718	2.72758	10.2625	Singlet	T Cell Terminal Effector CD8+	Ctrl	Ctrl	CAMRVGNRDDKIIF_CASSLSPGGYTEAFF	35	Large (20 < X <= 100)
GTAGTCATCGTCGTTC-1_11	C3	3438	1474	1.80337	34.2641	Singlet	T Cell Naïve CD4+	Ctrl	Ctrl	CAVGLPVNDYKLSF_CASRAGDQPQHF	1	Single (0 < X <= 1)
GTATCTTAGATCCCAT-1_11	C3	3047	1344	1.44404	35.937	Singlet	T Cell Naïve CD4+	Ctrl	Ctrl	CAMREGVSFGNEKLTF_CASSLGGVNTGELFF	1	Single (0 < X <= 1)
GTATCTTAGCGTGAAC-1_11	C3	4153	1823	0.842764	34.1681	Singlet	T Cell Naïve CD4+	Ctrl	Ctrl	CAVSEGYKLSF_CAGGYSLTLGGRTDTQYF	1	Single (0 < X <= 1)
GTATCTTAGGTGCAAC-1_11	C3	4681	1987	0.875881	32.1512	Singlet	T Cell Naïve CD4+	Ctrl	Ctrl	CAAPGENFNKFYF_CASFGAGTENEKLFF	1	Single (0 < X <= 1)
GTATCTTGTCAAAGAT-1_11	C3	5763	2675	1.40552	12.5803	Singlet	Regulatory T cell	Ctrl	Ctrl	CAMKASGTYKYIF_CASSEPNRGRTEAFF	1	Single (0 < X <= 1)
GTATCTTTCAACGGCC-1_11	C3	3393	1417	1.56204	37.99	Singlet	T Cell Naïve CD4+	Ctrl	Ctrl	CVVSAFGSQGNLIF_CSARDVRISTNYGYTF	1	Single (0 < X <= 1)
GTATCTTTCACCACCT-1_11	C3	2933	1649	1.56836	18.9226	Singlet	T Cell Terminal Effector CD8+	Ctrl	Ctrl	CVASRGYSTLTF_CASRILGVGTEAFF	4	Small (1 < X <= 5)
GTATCTTTCGATGAGG-1_11	C3	3410	1360	1.67155	36.8035	Singlet	T Cell Effector Memory CD4+	Ctrl	Ctrl	CAYRSPIQGAQKLVF_CASSALAVSGELFF	1	Single (0 < X <= 1)
GTATTCTAGCCACTAT-1_11	C3	2159	1204	1.85271	24.4094	Singlet	T Cell Naïve CD4+	Ctrl	Ctrl	CIVRGSNYKLTF_CASHTAFGNSPLHF	1	Single (0 < X <= 1)
GTATTCTCAGGAACGT-1_11	C3	4534	1808	1.69828	35.6418	Singlet	T Cell Naïve CD4+	Ctrl	Ctrl	CAYRTSTSGTYKYIF_CASSKRLTLGPDTQYF	1	Single (0 < X <= 1)
GTATTCTGTCTGATTG-1_11	C3	7076	2802	1.25777	23.7422	Singlet	T Cell Central Memory CD4+	Ctrl	Ctrl	CAFMKPNSGNTPLVF_CASSHGGSRVYEQYF	1	Single (0 < X <= 1)
GTATTCTTCACTTCAT-1_11	C3	4168	2018	2.51919	23.6804	Singlet	T Cell Central Memory CD4+	Ctrl	Ctrl	CAVRVGGGSNYKLTF_CSATPGQGAQYF	1	Single (0 < X <= 1)
GTATTCTTCGAACGGA-1_11	C3	3691	1758	2.3029	15.2262	Singlet	T Cell Terminal Effector CD4+	Ctrl	Ctrl	CAYRSPPIQGAQKLVF_CASSYNLAGPMNTEAFF	28	Large (20 < X <= 100)
GTCAAGTAGAAAGTGG-1_11	C3	4168	2080	2.13532	20.9453	Singlet	T Cell Effector Memory CD8+	Ctrl	Ctrl	CGTENSNYQLIW_CASSPRLGYNEQFF	2	Small (1 < X <= 5)
GTCAAGTAGAATTGTG-1_11	C3	5018	2043	0.876843	31.6261	Singlet	T Cell Central Memory CD4+	Ctrl	Ctrl	CALKSDSGYSTLTF_CASSPHLRETQYF	1	Single (0 < X <= 1)
GTCAAGTAGTTACCCA-1_11	C3	9819	3442	3.93115	15.5107	Singlet	T Cell Central Memory CD4+	Ctrl	Ctrl	CAVPGGGNKLTF_CASSSFDDYEQYF	1	Single (0 < X <= 1)
GTCAAGTCACGAAACG-1_11	C3	4311	1687	1.57736	37.2999	Singlet	T Cell Central Memory CD4+	Ctrl	Ctrl	CAVYSGGYQKVTF_CASRPTSLLSYNEQFF	1	Single (0 < X <= 1)
GTCAAGTCAGTCTTCC-1_11	C3	3606	1752	1.74709	25.7626	Singlet	Regulatory T cell	Ctrl	Ctrl	CAASFSGGSNYKLTF_CAISESTSGRSDTQYF	1	Single (0 < X <= 1)
GTCAAGTGTCGGCATC-1_11	C3	3342	1556	2.87253	25.3441	Singlet	T Cell Terminal Effector CD8+	Ctrl	Ctrl	CAAGGFNKFYF_CASSPNDINYGYTF	51	Large (20 < X <= 100)
GTCAAGTTCAGGTTCA-1_11	C3	3614	1547	2.18594	34.56	Singlet	T Cell Naïve CD4+	Ctrl	Ctrl	CATPSQGGKLIF_CASSPSAQETQYF	1	Single (0 < X <= 1)
GTCACAAAGTAATCCC-1_11	C3	5379	2193	1.45008	32.3666	Singlet	T Cell Naïve CD4+	Ctrl	Ctrl	CQGAQKLVF_CSASGGGSYNEQFF	1	Single (0 < X <= 1)
GTCACAACACGGTGTC-1_11	C3	4593	1812	2.09014	34.8138	Singlet	T Cell Naïve CD4+	Ctrl	Ctrl	CAMSAGSSASKIIF_CASRAGTVINYEQYF	1	Single (0 < X <= 1)
GTCACAAGTTAAGATG-1_11	C3	6144	2411	1.87174	29.0202	Singlet	T Cell Central Memory CD4+	Ctrl	Ctrl	CAVSGSGGSNYKLTF_CATSRDRASGAEQYF	1	Single (0 < X <= 1)
GTCACGGAGCGTGAAC-1_11	C3	6486	2337	1.1255	33.7034	Singlet	T Cell Naïve CD4+	Ctrl	Ctrl	CAYRSAGGGADGLTF_CASSWASSYEQYF	1	Single (0 < X <= 1)
GTCACGGCAGCCAGAA-1_11	C3	3065	1385	1.07667	32.0392	Singlet	T Cell Central Memory CD4+	Ctrl	Ctrl	CVVAYTSGTYKYIF_CASSQDYPQTQYF	1	Single (0 < X <= 1)
GTCACGGGTAGATTAG-1_11	C3	4277	1920	1.82371	29.2495	Singlet	T Cell Naïve CD4+	Ctrl	Ctrl	CAVEPGNAGGTSYGKLTF_CASSLRGQGFYEQYF	1	Single (0 < X <= 1)
GTCACGGGTGGCGAAT-1_11	C3	1858	943	1.7761	32.5619	Singlet	T Cell Naïve CD4+	Ctrl	Ctrl	CIVHLYTDKLIF_CASTAGTAQETQYF	2	Small (1 < X <= 5)
GTCATTTAGATGCCTT-1_11	C3	6322	2622	1.78741	27.1433	Singlet	T Cell Naïve CD4+	Ctrl	Ctrl	CAANGGSNYKLTF_CASSFQSVTNEKLFF	1	Single (0 < X <= 1)
GTCATTTAGGCGATAC-1_11	C3	4270	1797	1.24122	32.0375	Singlet	T Cell Naïve CD4+	Ctrl	Ctrl	CAVRDIKVNTGFQKLVF_CASSSRSTARNSNQPQHF	1	Single (0 < X <= 1)
GTCATTTCAAATCCGT-1_11	C3	8282	3230	1.42478	21.6131	Singlet	T Cell Central Memory CD4+	Ctrl	Ctrl	CAVQAGTGANNLFF_CASSLQMGNIQYF	2	Small (1 < X <= 5)
GTCATTTGTGAAAGAG-1_11	C3	4343	2006	1.93415	17.5224	Singlet	T Cell Terminal Effector CD8+	Ctrl	Ctrl	CATGTASGGSYIPTF_CASSQSRGLYEQYF	8	Medium (5 < X <= 20)
GTCATTTGTGTGACGA-1_11	C3	4171	2109	1.82211	15.392	Singlet	T Cell Terminal Effector CD8+	Ctrl	Ctrl	CAAGGFNKFYF_CASSPNDINYGYTF	51	Large (20 < X <= 100)
GTCATTTGTGTGGTTT-1_11	C3	7520	3107	0.970745	18.1516	Singlet	T Cell Central Memory CD4+	Ctrl	Ctrl	CAVNAKGDDKIIF_CASSTSRGRGTEAFF	1	Single (0 < X <= 1)
GTCATTTTCATGTGGT-1_11	C3	3989	2080	2.2562	13.086	Singlet	T Cell Terminal Effector CD8+	Ctrl	Ctrl	CAVIMNYGQNFVF_CASSFRLAGGDTGELFF	71	Large (20 < X <= 100)
GTCATTTTCCGCATAA-1_11	C3	11400	3864	1	26.1754	Singlet	T Cell Central Memory CD4+	Ctrl	Ctrl	CAGSNSGYALNF_CASNDGSFNEQFF	1	Single (0 < X <= 1)
GTCATTTTCCTTCAAT-1_11	C3	7531	2860	2.25734	26.3843	Singlet	T Cell Central Memory CD4+	Ctrl	Ctrl	CLVGPDNNAGNMLTF_CASRDRGGRETQYF	1	Single (0 < X <= 1)
GTCCTCACACAAGCCC-1_11	C3	5081	2169	1.47609	28.0653	Singlet	T Cell Effector Memory CD4+	Ctrl	Ctrl	CALSDPGGATNKLIF_CSASKTGQGTGEQYF	1	Single (0 < X <= 1)
GTCCTCATCCACGTGG-1_11	C3	4578	1785	1.61643	37.0467	Singlet	T Cell Central Memory CD4+	Ctrl	Ctrl	CAGSYGNNRLAF_CASSGGTSGEQYF	1	Single (0 < X <= 1)
GTCCTCATCGAATGGG-1_11	C3	5397	2463	1.24143	15.1195	Singlet	T Cell Effector Memory CD8+	Ctrl	Ctrl	CAFRNAGGTSYGKLTF_CSASQNTEAFF	1	Single (0 < X <= 1)
GTCCTCATCGCGATCG-1_11	C3	4944	2152	1.55744	28.6408	Singlet	T Cell Central Memory CD4+	Ctrl	Ctrl	CALGRFQKLVF_CASSIGQGSGEQYF	1	Single (0 < X <= 1)
GTCGGGTGTGGCTCCA-1_11	C3	4815	2294	1.22534	18.5047	Singlet	Regulatory T cell	Ctrl	Ctrl	CLVGDGYGNKLVF_CAWSVTGFTMIGQFF	1	Single (0 < X <= 1)
GTCGGGTGTTCCACAA-1_11	C3	5374	2076	1.43282	35.0577	Singlet	T Cell Naïve CD4+	Ctrl	Ctrl	CAYIRLNAGNMLTF_CASRPPGLATDTQYF	1	Single (0 < X <= 1)
GTCGGGTGTTGGGACA-1_11	C3	3763	1670	1.16928	29.9229	Singlet	T Cell Naïve CD4+	Ctrl	Ctrl	CGTQGNYGQNFVF_CASSFRLAESSGANVLTF	1	Single (0 < X <= 1)
GTCGGGTTCACTGGGC-1_11	C3	4878	1809	1.04551	35.0759	Singlet	T Cell Naïve CD4+	Ctrl	Ctrl	CALSGSGGSYIPTF_CASSQDRQGYGYTF	1	Single (0 < X <= 1)
GTCGGGTTCTATGTGG-1_11	C3	4566	2103	1.35786	22.6456	Singlet	T Cell Central Memory CD4+	Ctrl	Ctrl	CVVKPGTGANNLFF_CASTTGPGQGYGYTF	1	Single (0 < X <= 1)
GTCGTAAAGGGAAACA-1_11	C3	4311	1934	0.927859	31.0601	Singlet	T Cell Central Memory CD4+	Ctrl	Ctrl	CALTDSGGGADGLTF_CSVAVVAGNEQFF	1	Single (0 < X <= 1)
GTCGTAAAGTCACGCC-1_11	C3	4609	1910	2.12627	29.2471	Singlet	T Cell Effector Memory CD4+	Ctrl	Ctrl	CAFSAGNNRKLIW_CASSLPSSQETQYF	1	Single (0 < X <= 1)
GTCGTAAGTCCAAGTT-1_11	C3	5518	2530	1.39543	23.523	Singlet	T Cell Central Memory CD4+	Ctrl	Ctrl	CALKHSGNTPLVF_CASSPQQGANTGELFF	1	Single (0 < X <= 1)
GTCGTAATCTCCCTGA-1_11	C3	4396	2253	1.25114	15.7871	Singlet	T Cell Central Memory CD4+	Ctrl	Ctrl	CAESTWNTDKLIF_CATSAPGSYEQYF	1	Single (0 < X <= 1)
GTCTCGTAGAATAGGG-1_11	C3	5107	1888	1.33151	34.2863	Singlet	T Cell Naïve CD4+	Ctrl	Ctrl	CAENKYRGKLIF_CASSLEGARNEQFF	1	Single (0 < X <= 1)
GTCTCGTAGAGTAATC-1_11	C3	4821	2001	1.03713	26.4883	Singlet	T Cell Central Memory CD4+	Ctrl	Ctrl	CAVSLLYGNKLVF_CASSYPDKEQFF	1	Single (0 < X <= 1)
GTCTCGTCAAGGTTTC-1_11	C3	7249	3066	0.841495	14.871	Singlet	T Cell Effector Memory CD4+	Ctrl	Ctrl	CGTEGNSGYALNF_CASTPPGRERVNEQFF	1	Single (0 < X <= 1)
GTCTCGTCATCAGTAC-1_11	C3	5523	2268	2.02788	27.2678	Singlet	T Cell Central Memory CD8+	Ctrl	Ctrl	CAHLGEAAGNKLTF_CASSLGVWGRSGYTF	1	Single (0 < X <= 1)
GTCTCGTGTCTAAAGA-1_11	C3	3987	1979	1.50489	15.7763	Singlet	T Cell Terminal Effector CD8+	Ctrl	Ctrl	CAVPRTQMTTDSWGKLQF_CASSGGAISYNEQFF	58	Large (20 < X <= 100)
GTCTCGTGTGCACGAA-1_11	C3	4891	1923	1.00184	32.5905	Singlet	T Cell Naïve CD4+	Ctrl	Ctrl	CALYYNQGGKLIF_CSARDEGRGRGVNQPQHF	1	Single (0 < X <= 1)
GTCTCGTTCACTCCTG-1_11	C3	4918	1833	1.70801	34.9532	Singlet	T Cell Naïve CD4+	Ctrl	Ctrl	CAVRDWGASKIIF_CASSLRQAVLYEQYF	1	Single (0 < X <= 1)
GTCTCGTTCCATGAGT-1_11	C3	3572	1841	1.2598	14.0817	Singlet	T Cell Terminal Effector CD4+	Ctrl	Ctrl	CAYRSPPIQGAQKLVF_CASSYNLAGPMNTEAFF	28	Large (20 < X <= 100)
GTCTCGTTCCGCATAA-1_11	C3	3567	1431	1.71012	37.875	Singlet	T Cell Naïve CD4+	Ctrl	Ctrl	CAASGVGRGSTLGRLYF_CASRTGLNEKLFF	1	Single (0 < X <= 1)
GTCTCGTTCGAACGGA-1_11	C3	2959	1586	0.980061	17.2018	Singlet	T Cell Terminal Effector CD8+	Ctrl	Ctrl	CAVQGNSGGSNYKLTF_CASRNIGITEAFF	6	Medium (5 < X <= 20)
GTCTCGTTCGAATGCT-1_11	C3	4882	1993	1.55674	31.0733	Singlet	T Cell Central Memory CD4+	Ctrl	Ctrl	CAGGWVDKIIF_CSARTVEAFF	1	Single (0 < X <= 1)
GTCTCGTTCTTGTATC-1_11	C3	4044	1863	2.27498	18.8675	Singlet	T Cell Terminal Effector CD8+	Ctrl	Ctrl	CAVPRTQMTTDSWGKLQF_CASSGGAISYNEQFF	58	Large (20 < X <= 100)
GTCTTCGCAAAGGCGT-1_11	C3	4214	1554	1.11533	36.4025	Singlet	T Cell Naïve CD4+	Ctrl	Ctrl	CAVGFNKFYF_CATSRDPVVTYEQYF	1	Single (0 < X <= 1)
GTCTTCGGTATATGAG-1_11	C3	7601	2830	1.10512	28.5226	Singlet	T Cell Central Memory CD4+	Ctrl	Ctrl	CVVSGSSGKFYF_CASSYPGSGQPQHF	1	Single (0 < X <= 1)
GTCTTCGTCCTCAACC-1_11	C3	6566	2603	0.761499	23.18	Singlet	T Cell Central Memory CD4+	Ctrl	Ctrl	CVGSGGSNYKLTF_CSVEGGQGAGAQYF	1	Single (0 < X <= 1)
GTGAAGGCAAGCCTAT-1_11	C3	3672	1626	1.82462	32.8704	Singlet	T Cell Naïve CD4+	Ctrl	Ctrl	CAVSDSTGGGNKLTF_CASSTATGGAFF	1	Single (0 < X <= 1)
GTGAAGGCAATCCAAC-1_11	C3	4156	1952	1.41963	17.1559	Singlet	T Cell Terminal Effector CD8+	Ctrl	Ctrl	CAVPRTQMTTDSWGKLQF_CASSGGAISYNEQFF	58	Large (20 < X <= 100)
GTGAAGGCAGGGTACA-1_11	C3	3729	1692	2.68168	29.1499	Singlet	T Cell Naïve CD8+	Ctrl	Ctrl	CAVGGSQGNLIF_CASSIWFAGRAYNEQFF	1	Single (0 < X <= 1)
GTGAAGGCATCACGTA-1_11	C3	4115	1684	1.04496	35.1397	Singlet	T Cell Naïve CD4+	Ctrl	Ctrl	CAENRGAGSYQLTF_CASSYAGGAKNIQYF	1	Single (0 < X <= 1)
GTGAAGGTCAACTCTT-1_11	C3	4556	1863	1.51449	35.4039	Singlet	T Cell Naïve CD4+	Ctrl	Ctrl	CAVGAGLAGGTSYGKLTF_CASGGRGLNEQFF	1	Single (0 < X <= 1)
GTGAAGGTCGTATCAG-1_11	C3	4521	1769	1.43774	36.0761	Singlet	T Cell Naïve CD4+	Ctrl	Ctrl	CAANGNAGNMLTF_CASSLGAGPFYEQYF	1	Single (0 < X <= 1)
GTGAAGGTCTACCAGA-1_11	C3	4000	1894	1.55	21.6	Singlet	T Cell Effector Memory CD8+	Ctrl	Ctrl	CAAASSGGSYIPTF_CASGTGDSNQPQHF	4	Small (1 < X <= 5)
GTGCAGCAGTGCTGCC-1_11	C3	4062	1886	1.50172	18.4884	Singlet	T Cell Terminal Effector CD8+	Ctrl	Ctrl	CAVIMNYGQNFVF_CASSFRLAGGDTGELFF	71	Large (20 < X <= 100)
GTGCAGCCAATGGATA-1_11	C3	9267	3397	1.00356	25.3372	Singlet	Regulatory T cell	Ctrl	Ctrl	CAVKTDSWGKLQF_CSARDSGTSGRAWGEQYF	1	Single (0 < X <= 1)
GTGCAGCCACGACTCG-1_11	C3	4225	1596	1.53846	37.5385	Singlet	T Cell Central Memory CD4+	Ctrl	Ctrl	CAGGLLQAAGNKLTF_CASSKGQSYEQYF	1	Single (0 < X <= 1)
GTGCAGCCAGGCAGTA-1_11	C3	6535	2349	1.98929	35.0268	Singlet	T Cell Central Memory CD4+	Ctrl	Ctrl	CAFLSSNTGKLIF_CASRLGQATLRTDTQYF	1	Single (0 < X <= 1)
GTGCAGCGTATTCGTG-1_11	C3	4743	1918	1.20177	34.1556	Singlet	T Cell Naïve CD4+	Ctrl	Ctrl	CAVRDDYGQNFVF_CASSIGQGYEQYF	1	Single (0 < X <= 1)
GTGCAGCGTCCTAGCG-1_11	C3	9191	3014	1.36003	33.7504	Singlet	T Cell Central Memory CD4+	Ctrl	Ctrl	CAVRNNDMRF_CASSPSTLYTEAFF	1	Single (0 < X <= 1)
GTGCAGCTCTGAAAGA-1_11	C3	4257	2064	1.94973	15.9972	Singlet	T Cell Terminal Effector CD8+	Ctrl	Ctrl	CAMRVGNRDDKIIF_CASSLSPGGYTEAFF	35	Large (20 < X <= 100)
GTGCATAGTTCCGTCT-1_11	C3	3998	1893	1.6008	18.8594	Singlet	T Cell Non-Vd2 gd	Ctrl	Ctrl	CAMRVGNRDDKIIF_CASSLSPGGYTEAFF	35	Large (20 < X <= 100)
GTGCATATCAGCCTAA-1_11	C3	4824	2116	1.16086	20.9784	Singlet	T Cell Terminal Effector CD8+	Ctrl	Ctrl	CPRGDSSYKLIF_CASSYSTLGNNSPLHF	2	Small (1 < X <= 5)
GTGCATATCATTATCC-1_11	C3	5868	2279	1.78937	31.3906	Singlet	T Cell Naïve CD4+	Ctrl	Ctrl	CGADIQGAQKLVF_CASSSGPVNQPQHF	1	Single (0 < X <= 1)
GTGCATATCTGGAGCC-1_11	C3	4157	1737	1.49146	34.905	Singlet	T Cell Naïve CD4+	Ctrl	Ctrl	CVVSLMDSSYKLIF_CASSRSGPANTGELFF	1	Single (0 < X <= 1)
GTGCGGTAGTGTTAGA-1_11	C3	4717	1865	1.33559	34.0047	Singlet	T Cell Naïve CD4+	Ctrl	Ctrl	CAVATTGYGQNFVF_CASTDRDKKRDSNQPQHF	1	Single (0 < X <= 1)
GTGCGGTGTACGCTGC-1_11	C3	3409	1534	0.674685	27.5741	Singlet	T Cell Naïve CD4+	Ctrl	Ctrl	CAVDMGKNRDDKIIF_CATSLSGRSQETQYF	1	Single (0 < X <= 1)
GTGCGGTGTTCCTCCA-1_11	C3	3419	1156	0.760456	45.5689	Singlet	T Cell Naïve CD4+	Ctrl	Ctrl	CAVNYGSGNTGKLIF_CASRPQGASNSPLHF	1	Single (0 < X <= 1)
GTGCGGTTCCGCGGTA-1_11	C3	4301	1467	0.744013	39.8744	Singlet	T Cell Naïve CD4+	Ctrl	Ctrl	CAASAEAGNMLTF_CASSTTLANYGYTF	1	Single (0 < X <= 1)
GTGCTTCAGCGCCTCA-1_11	C3	3415	1464	1.72767	33.7335	Singlet	T Cell Naïve CD4+	Ctrl	Ctrl	CAVGRGANNARLMF_CASSPGTSGGEQFF	1	Single (0 < X <= 1)
GTGCTTCCATTTGCCC-1_11	C3	4071	1611	0.957996	38.5409	Singlet	T Cell Naïve CD4+	Ctrl	Ctrl	CALSDLGTGGFKTIF_CATSPSGGTDTQYF	1	Single (0 < X <= 1)
GTGCTTCGTACCCAAT-1_11	C3	3588	1440	0.696767	36.204	Singlet	T Cell Central Memory CD4+	Ctrl	Ctrl	CATKGNNRLAF_CAWSGRGQGNEKLFF	1	Single (0 < X <= 1)
GTGCTTCTCAGTGTTG-1_11	C3	8910	3601	0.505051	18.2716	Singlet	Regulatory T cell	Ctrl	Ctrl	CAVSGLNTGTASKLTF_CASSLAWFGGNTIYF	1	Single (0 < X <= 1)
GTGCTTCTCGCCTGTT-1_11	C3	8184	3204	1.50293	18.7072	Singlet	T Cell Central Memory CD4+	Ctrl	Ctrl	CAYKIQGAQKLVF_CSGEGGLSTDTQYF	1	Single (0 < X <= 1)
GTGCTTCTCGCGTTTC-1_11	C3	4080	2014	1.42157	14.8284	Singlet	T Cell Terminal Effector CD8+	Ctrl	Ctrl	CAAGGFNKFYF_CASSPNDINYGYTF	51	Large (20 < X <= 100)
GTGCTTCTCGGAAATA-1_11	C3	6964	2720	1.17748	28.6473	Singlet	T Cell Central Memory CD4+	Ctrl	Ctrl	CAVGEGEYGNKLVF_CATSRDQTQGALGNQPQHF	1	Single (0 < X <= 1)
GTGCTTCTCTTCAACT-1_11	C3	4951	2032	1.29267	31.832	Singlet	T Cell Central Memory CD4+	Ctrl	Ctrl	CACRRDDKIIF_CASSAGQGSYYGYTF	1	Single (0 < X <= 1)
GTGGGTCAGGTCGGAT-1_11	C3	1742	864	0.574053	38.9782	Singlet	T Cell Naïve CD4+	Ctrl	Ctrl	CVVSAGGTSGTYKYIF_CASSPKGLSSYNEQFF	1	Single (0 < X <= 1)
GTGGGTCCAGCATACT-1_11	C3	3987	1584	1.45473	37.0454	Singlet	T Cell Naïve CD4+	Ctrl	Ctrl	CGGNSNYQLIW_CASSSTSGSSYEQYF	1	Single (0 < X <= 1)
GTGGGTCCAGTCGATT-1_11	C3	5510	2089	1.14338	30.4174	Singlet	T Cell Central Memory CD4+	Ctrl	Ctrl	CIVRVRQDGGSQGNLIF_CASRGGKPSTDTQYF	1	Single (0 < X <= 1)
GTGGGTCCAGTGGGAT-1_11	C3	4679	1912	1.53879	30.6262	Singlet	T Cell Naïve CD4+	Ctrl	Ctrl	CAVINNQAGTALIF_CASSFRPSEQYF	1	Single (0 < X <= 1)
GTGGGTCCATGGTAGG-1_11	C3	3416	1684	1.78571	19.7014	Singlet	T Cell Terminal Effector CD8+	Ctrl	Ctrl	CAVMTTDSWGKLQF_CAWSVLVNTEAFF	3	Small (1 < X <= 5)
GTGGGTCTCGCGGATC-1_11	C3	1564	965	1.85422	18.1586	Singlet	T Cell Effector Memory CD8+	Ctrl	Ctrl	CAAIYFPGNAGGTSYGKLTF_CASSTRQPNTEAFF	1	Single (0 < X <= 1)
GTGGGTCTCTACTATC-1_11	C3	4475	2249	2.1676	13.8994	Singlet	T Cell Terminal Effector CD8+	Ctrl	Ctrl	CAVPRTQMTTDSWGKLQF_CASSGGAISYNEQFF	58	Large (20 < X <= 100)
GTGGGTCTCTGCAAGT-1_11	C3	5327	2147	1.896	33.9215	Singlet	T Cell Central Memory CD4+	Ctrl	Ctrl	CAASALGNEKLTF_CASSRGENSPLHF	1	Single (0 < X <= 1)
GTGTGCGAGACGCACA-1_11	C3	4483	1746	1.04841	33.5043	Singlet	T Cell Central Memory CD4+	Ctrl	Ctrl	CAASKSNFGNEKLTF_CASSIAGELNEQFF	1	Single (0 < X <= 1)
GTGTGCGCATATACGC-1_11	C3	5556	2330	0.917927	24.3161	Singlet	T Cell Central Memory CD4+	Ctrl	Ctrl	CAVSTDSWGKLQF_CASSPGEGPTYEQYF	1	Single (0 < X <= 1)
GTGTGCGGTAGCTGCC-1_11	C3	4227	1943	1.25384	19.8249	Singlet	T Cell Effector Memory CD8+	Ctrl	Ctrl	CGTENSNYQLIW_CASSPRLGYNEQFF	2	Small (1 < X <= 5)
GTGTGCGGTATTCGTG-1_11	C3	1950	1279	1.17949	10.7692	Singlet	Regulatory T cell	Ctrl	Ctrl	CAVYSGGGADGLTF_CASSPFVGVSNQPQHF	1	Single (0 < X <= 1)
GTGTGCGGTCTTGCGG-1_11	C3	4198	1623	1.1434	37.0891	Singlet	T Cell Naïve CD4+	Ctrl	Ctrl	CAARSSGAGSYQLTF_CASSSHMGAGGEKLFF	1	Single (0 < X <= 1)
GTGTGCGGTTCTCATT-1_11	C3	2918	1486	1.67923	22.3783	Singlet	T Cell Effector Memory CD8+	Ctrl	Ctrl	CAVFMDSNYQLIW_CASSLEAGGAGEQYF	1	Single (0 < X <= 1)
GTGTGCGTCAAACCGT-1_11	C3	3643	1517	0.933297	34.5045	Singlet	T Cell Naïve CD4+	Ctrl	Ctrl	CVVSEAQRTDKLIF_CASSYSRYLHNEQFF	1	Single (0 < X <= 1)
GTGTTAGCATTGCGGC-1_11	C3	2874	1395	1.35699	29.4015	Singlet	T Cell Effector Memory CD8+	Ctrl	Ctrl	CLVGDGTSGTYKYIF_CASSQVGSGRARGPDTQYF	1	Single (0 < X <= 1)
GTGTTAGGTTCGCTAA-1_11	C3	4814	1983	1.68259	27.8147	Singlet	T Cell Effector Memory CD4+	Ctrl	Ctrl	CGTFTDKNAGNMLTF_CASSSRTSDSYNEQFF	1	Single (0 < X <= 1)
GTGTTAGTCACTCTTA-1_11	C3	3892	1572	1.74717	37.4615	Singlet	T Cell Naïve CD4+	Ctrl	Ctrl	CAVRERNTGFQKLVF_CASSDGQEGEQYF	1	Single (0 < X <= 1)
GTGTTAGTCATGTAGC-1_11	C3	2902	1453	2.79118	28.7043	Singlet	T Cell Central Memory CD4+	Ctrl	Ctrl	CAGPKGGSEKLVF_CASSEQGSAKNIQYF	1	Single (0 < X <= 1)
GTGTTAGTCCCAAGTA-1_11	C3	2922	1253	2.29295	37.8508	Singlet	T Cell Central Memory CD4+	Ctrl	Ctrl	CAVSGGGGSNYKLTF_CAWGGLKNEQFF	2	Small (1 < X <= 5)
GTGTTAGTCGAATCCA-1_11	C3	4910	1992	1.4053	32.0978	Singlet	T Cell Central Memory CD4+	Ctrl	Ctrl	CAPRYSGGYQKVTF_CASSLAQRDYEQYF	1	Single (0 < X <= 1)
GTTAAGCAGACTGTAA-1_11	C3	5778	2199	1.90377	33.0737	Singlet	T Cell Central Memory CD4+	Ctrl	Ctrl	CALGSGNTGKLIF_CATSDFGTGGSYDEQFF	1	Single (0 < X <= 1)
GTTAAGCAGCCCAACC-1_11	C3	3996	1810	1.32633	26.9019	Singlet	T Cell Effector Memory CD8+	Ctrl	Ctrl	CALSEADGGTSYGKLTF_CASSLWPDVGGETQYF	3	Small (1 < X <= 5)
GTTAAGCCAGTATAAG-1_11	C3	10516	3624	1.43591	28.1761	Singlet	T Cell Central Memory CD4+	Ctrl	Ctrl	CAVGPPSGGSYIPTF_CASREQGAAGELFF	1	Single (0 < X <= 1)
GTTAAGCGTATAAACG-1_11	C3	4019	1838	2.01543	29.2361	Singlet	T Cell Naïve CD4+	Ctrl	Ctrl	CAVKLPDTGRRALTF_CASSIRTGALNTEAFF	1	Single (0 < X <= 1)
GTTAAGCGTTGCTCCT-1_11	C3	4817	1714	1.18331	39.9419	Singlet	T Cell Central Memory CD4+	Ctrl	Ctrl	CAVSGHTGRRALTF_CASSPGEKITDTQYF	1	Single (0 < X <= 1)
GTTAAGCTCCAGATCA-1_11	C3	3597	1580	1.94607	31.4985	Singlet	T Cell Naïve CD4+	Ctrl	Ctrl	CAANNNARLMF_CASSQDSTNTQYF	1	Single (0 < X <= 1)
GTTACAGCAAGCCGTC-1_11	C3	5501	2326	1.65424	24.5046	Singlet	T Cell Central Memory CD4+	Ctrl	Ctrl	CAPFHDKLIF_CSARPTIPRGYTYNEQFF	1	Single (0 < X <= 1)
GTTACAGGTCGCGGTT-1_11	C3	3906	1664	1.33129	35.3303	Singlet	T Cell Naïve CD4+	Ctrl	Ctrl	CATGFKDTGRRALTF_CASSSQGHEQYF	1	Single (0 < X <= 1)
GTTACAGGTTCCGTCT-1_11	C3	3708	1623	0.970874	33.3873	Singlet	T Cell Naïve CD4+	Ctrl	Ctrl	CAAGNAGNNRKLIW_CASREYSNQPQHF	1	Single (0 < X <= 1)
GTTACAGGTTGGTGGA-1_11	C3	4186	2166	1.69613	15.3129	Singlet	T Cell Terminal Effector CD8+	Ctrl	Ctrl	CAVDMYGGATNKLIF_CASSEAEVDEDENTEAFF	20	Medium (5 < X <= 20)
GTTACAGTCCCACTTG-1_11	C3	4091	1827	2.59105	31.4349	Singlet	T Cell Naïve CD4+	Ctrl	Ctrl	CLVGDPLNSGGYQKVTF_CASSPHPGQGLEKLFF	1	Single (0 < X <= 1)
GTTCATTAGCCCAATT-1_11	C3	5548	2214	1.64023	30.3533	Singlet	T Cell Central Memory CD4+	Ctrl	Ctrl	CAGGGSGGSNYKLTF_CASSIPGVSSYEQYF	1	Single (0 < X <= 1)
GTTCATTAGTCCATAC-1_11	C3	3793	1709	2.47825	26.6807	Singlet	T Cell Effector Memory CD8+	Ctrl	Ctrl	CAVNSWFSDGQKLLF_CASSEPPGEQFF	2	Small (1 < X <= 5)
GTTCATTGTGTTTGTG-1_11	C3	3888	1584	1.15741	37.32	Singlet	T Cell Naïve CD4+	Ctrl	Ctrl	CIVSRSDYNQGGKLIF_CASSARQGGPGELFF	1	Single (0 < X <= 1)
GTTCGGGAGAGATGAG-1_11	C3	4060	1625	0.985222	36.0591	Singlet	T Cell Central Memory CD4+	Ctrl	Ctrl	CAVNSGGYQKVTF_CSARDREGLYGYTF	1	Single (0 < X <= 1)
GTTCGGGAGTGAAGTT-1_11	C3	3561	1514	1.60067	34.2881	Singlet	T Cell Naïve CD8+	Ctrl	Ctrl	CAVGGGADGLTF_CASSLTSGRRDTQYF	1	Single (0 < X <= 1)
GTTCGGGCAAGTACCT-1_11	C3	4312	1933	0.41744	12.2913	Singlet	T Cell Terminal Effector CD8+	Ctrl	Ctrl	CAVIMNYGQNFVF_CASSFRLAGGDTGELFF	71	Large (20 < X <= 100)
GTTCGGGCATACTCTT-1_11	C3	4523	1818	1.76874	36.7897	Singlet	Regulatory T cell	Ctrl	Ctrl	CAVVNQAGTALIF_CASSFGSYGYTF	1	Single (0 < X <= 1)
GTTCGGGGTCAGAATA-1_11	C3	3109	1667	2.05854	15.5999	Singlet	T Cell Terminal Effector CD8+	Ctrl	Ctrl	CAVRDDLTGGGNKLTF_CATSEMAGNYEQYF	16	Medium (5 < X <= 20)
GTTCTCGAGAATAGGG-1_11	C3	4264	1801	0.938086	31.3555	Singlet	T Cell Naïve CD4+	Ctrl	Ctrl	CAVGDVNRDDKIIF_CSATSIGTQTQYF	1	Single (0 < X <= 1)
GTTCTCGCAAGTCTGT-1_11	C3	4047	1606	1.45787	35.656	Singlet	T Cell Naïve CD4+	Ctrl	Ctrl	CAASKAAGNKLTF_CASSVRQGGQYF	1	Single (0 < X <= 1)
GTTCTCGCAATGGAAT-1_11	C3	5076	2298	2.18676	17.7108	Singlet	T Cell Terminal Effector CD8+	Ctrl	Ctrl	CAVIMNYGQNFVF_CASSFRLAGGDTGELFF	71	Large (20 < X <= 100)
GTTCTCGCATATGGTC-1_11	C3	7749	2721	1.3292	36.1595	Singlet	T Cell Central Memory CD4+	Ctrl	Ctrl	CVVDSGGSYIPTF_CSAPTSGSKVQYF	1	Single (0 < X <= 1)
GTTCTCGCATTCACTT-1_11	C3	5360	2134	0.746269	32.8172	Singlet	T Cell Central Memory CD4+	Ctrl	Ctrl	CVVSASLSGGYNKLIF_CASSLTVSSYSNQPQHF	1	Single (0 < X <= 1)
GTTCTCGGTACAAGTA-1_11	C3	4933	2274	0.952767	15.1226	Singlet	T Cell Effector Memory CD4+	Ctrl	Ctrl	CAMSAGASKIIF_CSPPTGSNTEAFF	1	Single (0 < X <= 1)
GTTCTCGGTAGCCTCG-1_11	C3	784	578	2.16837	17.3469	Singlet	T Cell Effector Memory CD8+	Ctrl	Ctrl	CVVSAHGYTGRRALTF_CASSLADNEQFF	1	Single (0 < X <= 1)
GTTCTCGGTCATGCAT-1_11	C3	4356	1827	1.21671	31.7493	Singlet	T Cell Naïve CD4+	Ctrl	Ctrl	CAADLDTGNQFYF_CASSFPLGGINEQFF	1	Single (0 < X <= 1)
GTTCTCGTCCGAACGC-1_11	C3	5719	2149	1.24148	24.3224	Singlet	T Cell Naïve CD4+	Ctrl	Ctrl	CVLRRETSGSRLTF_CASSIWTKANYGYTF	1	Single (0 < X <= 1)
GTTCTCGTCGTGGGAA-1_11	C3	3266	1479	1.28598	29.853	Singlet	T Cell Naïve CD4+	Ctrl	Ctrl	CAMSAANAGKSTF_CSVPDRPNAEAFF	1	Single (0 < X <= 1)
GTTTCTAAGCTACCTA-1_11	C3	2376	1102	1.76768	34.2172	Singlet	T Cell Naïve CD4+	Ctrl	Ctrl	CAARRYGGATNKLIF_CASSTGAGVNNEQFF	1	Single (0 < X <= 1)
GTTTCTACAATCGAAA-1_11	C3	3671	1596	0.953419	31.7897	Singlet	T Cell Naïve CD4+	Ctrl	Ctrl	CAVSDPSGGSQGNLIF_CASSLETGVLDTQYF	1	Single (0 < X <= 1)
GTTTCTACACATAACC-1_11	C3	3555	1634	2.53165	29.1139	Singlet	T Cell Naïve CD4+	Ctrl	Ctrl	CAYRSHTGNQFYF_CASSNRQGADEQFF	1	Single (0 < X <= 1)
GTTTCTACACCTCGGA-1_11	C3	5506	2073	2.03414	35.1253	Singlet	T Cell Naïve CD4+	Ctrl	Ctrl	CATDGTGGFKTIF_CATSRVGQAAGNTIYF	1	Single (0 < X <= 1)
GTTTCTACATATGGTC-1_11	C3	3241	1561	0.956495	27.0904	Singlet	T Cell Naïve CD4+	Ctrl	Ctrl	CAASKVGGATNKLIF_CASSLDRRSSYGYTF	1	Single (0 < X <= 1)
GTTTCTATCTCAACTT-1_11	C3	6137	2418	1.66205	30.976	Singlet	T Cell Central Memory CD4+	Ctrl	Ctrl	CGSPPRDDKIIF_CSAPGTGGRKNTEAFF	1	Single (0 < X <= 1)
TAAACCGAGCCTCGTG-1_11	C3	2300	1013	2.08696	40.1304	Singlet	T Cell Naïve CD4+	Ctrl	Ctrl	CAASIYNNDMRF_CASSLALGYYNEQFF	1	Single (0 < X <= 1)
TAAACCGAGCTAGCCC-1_11	C3	8622	2635	1.41498	40.8606	Singlet	T Cell Naïve CD8+	Ctrl	Ctrl	CALSDAPRDDKIIF_CSARDRLAGGRDTQYF	3	Small (1 < X <= 5)
TAAACCGAGTACATGA-1_11	C3	5044	1894	1.76447	36.36	Singlet	T Cell Central Memory CD4+	Ctrl	Ctrl	CAAPNSGGYQKVTF_CASSRNDNSGTRKYGYTF	1	Single (0 < X <= 1)
TAAACCGCAGTGGGAT-1_11	C3	4232	1569	1.25236	39.7684	Singlet	T Cell Naïve CD4+	Ctrl	Ctrl	CAVTNSGGYQKVTF_CASSYLGTQYF	1	Single (0 < X <= 1)
TAAACCGCATATACCG-1_11	C3	2246	1347	4.7195	15.3161	Singlet	T Cell Central Memory CD4+	Ctrl	Ctrl	CAEIVGNTGFQKLVF_CASRKQGTYEQYF	1	Single (0 < X <= 1)
TAAACCGGTTGGACCC-1_11	C3	3969	1467	1.73847	41.1439	Singlet	T Cell Naïve CD4+	Ctrl	Ctrl	CAVIRGRHGSSNTGKLIF_CASSLATSTSEQFF	1	Single (0 < X <= 1)
TAAACCGTCCTCTAGC-1_11	C3	6057	2230	1.63447	33.8121	Singlet	T Cell Central Memory CD4+	Ctrl	Ctrl	CLVAGWQAAGNKLTF_CASSTTGKMGYTF	1	Single (0 < X <= 1)
TAAGAGAAGCTCAACT-1_11	C3	4665	1839	1.9507	36.8274	Singlet	T Cell Naïve CD4+	Ctrl	Ctrl	CALKGLTSGTYKYIF_CASSTTGYQLDGYTF	1	Single (0 < X <= 1)
TAAGAGAAGTGTTGAA-1_11	C3	3646	1886	1.72792	20.0219	Singlet	T Cell Terminal Effector CD8+	Ctrl	Ctrl	CAMRAVLNSNYQLIW_CASSPGQSSYEQYF	7	Medium (5 < X <= 20)
TAAGAGACAGGCTCAC-1_11	C3	4354	1867	1.42398	33.9228	Singlet	T Cell Central Memory CD4+	Ctrl	Ctrl	CVVVTGGGNKLTF_CASSPRDRATGELFF	1	Single (0 < X <= 1)
TAAGAGAGTACAGTTC-1_11	C3	4052	1617	1.99901	36.8213	Singlet	T Cell Naïve CD4+	Ctrl	Ctrl	CILCQTGANNLFF_CASSQDPLAGSTDTQYF	1	Single (0 < X <= 1)
TAAGAGAGTTAAGACA-1_11	C3	3558	1503	1.60202	34.1484	Singlet	T Cell Naïve CD4+	Ctrl	Ctrl	CAARKSSGDKLTF_CASSLRTDTQYF	1	Single (0 < X <= 1)
TAAGAGATCCGCTGTT-1_11	C3	4329	1802	1.7556	34.0725	Singlet	T Cell Naïve CD4+	Ctrl	Ctrl	CAAGAGNTGKLIF_CASSIRYTGELFF	1	Single (0 < X <= 1)
TAAGCGTAGGCCGAAT-1_11	C3	4992	1719	1.88301	39.9239	Singlet	T Cell Central Memory CD4+	Ctrl	Ctrl	CAGGGGFKTIF_CASTYTAQDSPLHF	1	Single (0 < X <= 1)
TAAGCGTCACGCCAGT-1_11	C3	3340	1624	1.76647	23.1138	Singlet	T Cell Effector Memory CD8+	Ctrl	Ctrl	CASTYFNKFYF_CASSFQTGGGTEAFF	5	Small (1 < X <= 5)
TAAGCGTGTACATGTC-1_11	C3	7005	2479	1.44183	31.0778	Singlet	T Cell Terminal Effector CD8+	Ctrl	Ctrl	CVLRFSGGYNKLIF_CASSQAREEEGYEQYF	1	Single (0 < X <= 1)
TAAGCGTGTTAGATGA-1_11	C3	4718	1565	1.16575	42.9843	Singlet	T Cell Central Memory CD4+	Ctrl	Ctrl	CAASRYDKIIF_CASSLAGRNEQFF	1	Single (0 < X <= 1)
TAAGCGTTCGGTGTCG-1_11	C3	3923	1563	1.60591	38.0576	Singlet	T Cell Naïve CD4+	Ctrl	Ctrl	CAVNARNSGYALNF_CASSFGPKTTYEQYF	1	Single (0 < X <= 1)
TAAGTGCCACCAGATT-1_11	C3	5204	2116	2.20984	27.2098	Singlet	T Cell Central Memory CD4+	Ctrl	Ctrl	CAASAGGSEKLVF_CAISPQGAVNIQYF	1	Single (0 < X <= 1)
TACACGAAGTGCCAGA-1_11	C3	3932	1800	1.42421	25.5595	Singlet	T Cell Effector Memory CD8+	Ctrl	Ctrl	CAGPGWDGNKLVF_CASSSGTSGHYEQYF	2	Small (1 < X <= 5)
TACACGACACCCATTC-1_11	C3	3312	1583	2.62681	26.4191	Singlet	T Cell Effector Memory CD8+	Ctrl	Ctrl	CAASAEGDGNKLVF_CASSLGPGATNEKLFF	2	Small (1 < X <= 5)
TACACGAGTACACCGC-1_11	C3	15295	4268	2.55639	23.4848	Singlet	T Cell Central Memory CD4+	Ctrl	Ctrl	CAVEDNARLMF_CSASRTGTGGLGDIQYF	1	Single (0 < X <= 1)
TACACGATCAACGCTA-1_11	C3	4792	2472	0.918197	12.5417	Singlet	T Cell Terminal Effector CD8+	Ctrl	Ctrl	CAMRVGNRDDKIIF_CASSLSPGGYTEAFF	35	Large (20 < X <= 100)
TACAGTGAGAGGTTGC-1_11	C3	4507	1908	0.998447	31.795	Singlet	T Cell Naïve CD4+	Ctrl	Ctrl	CALPSGGSQGNLIF_CASRRPGLAGGSQDEQFF	1	Single (0 < X <= 1)
TACAGTGAGGCTACGA-1_11	C3	4797	1939	0.896394	33.4167	Singlet	T Cell Naïve CD4+	Ctrl	Ctrl	CAVRADGQKLLF_CASSLDTGGQAEQYF	1	Single (0 < X <= 1)
TACAGTGGTATTCGTG-1_11	C3	5501	2198	0.98164	31.9396	Singlet	T Cell Central Memory CD4+	Ctrl	Ctrl	CAASMAASFNKFYF_CSASGAYEQYF	1	Single (0 < X <= 1)
TACAGTGGTCCTGCTT-1_11	C3	2349	1140	1.61771	33.4185	Singlet	T Cell Naïve CD4+	Ctrl	Ctrl	CASRVYSGGGADGLTF_CASSLRGTEVYEQYF	2	Small (1 < X <= 5)
TACAGTGGTCGCATCG-1_11	C3	4059	1554	1.0101	39.1229	Singlet	T Cell Naïve CD4+	Ctrl	Ctrl	CALRRGGFGNEKLTF_CASSLSQGPGTDTQYF	1	Single (0 < X <= 1)
TACAGTGGTCGCGAAA-1_11	C3	3855	1480	1.29702	38.5992	Singlet	T Cell Naïve CD4+	Ctrl	Ctrl	CAVRGSRDDKIIF_CASSYGDRGYEQYF	1	Single (0 < X <= 1)
TACAGTGGTCTAGTGT-1_11	C3	3372	1491	0.948992	31.7616	Singlet	T Cell Central Memory CD4+	Ctrl	Ctrl	CAASSSGTASKLTF_CAISPGLAGGGQYF	1	Single (0 < X <= 1)
TACAGTGGTCTTGCGG-1_11	C3	6494	2323	1.95565	31.4136	Singlet	T Cell Central Memory CD4+	Ctrl	Ctrl	CAGFSSNTGKLIF_CASSLFLGTSGQETQYF	2	Small (1 < X <= 5)
TACAGTGTCGTTTGCC-1_11	C3	3370	1423	1.15727	31.8991	Singlet	T Cell Central Memory CD4+	Ctrl	Ctrl	CAVSEGGANSKLTF_CASSQDLADRGRGQYF	1	Single (0 < X <= 1)
TACCTATCACCTCGTT-1_11	C3	6349	2565	1.93731	27.4216	Singlet	T Cell Central Memory CD4+	Ctrl	Ctrl	CLVGVVAGADSSYKLIF_CASSLEAVSTDTQYF	1	Single (0 < X <= 1)
TACCTATGTGAAATCA-1_11	C3	9672	3722	2.26427	12.3863	Singlet	T Cell Terminal Effector CD8+	Ctrl	Ctrl	CAAGGFNKFYF_CASSPNDINYGYTF	51	Large (20 < X <= 100)
TACCTATTCAGCTTAG-1_11	C3	4039	1878	1.78262	27.2592	Singlet	T Cell Naïve CD4+	Ctrl	Ctrl	CAVFSGNTGKLIF_CASSLEIAGGVNNEQFF	1	Single (0 < X <= 1)
TACCTTAAGGACACCA-1_11	C3	5607	2087	1.60514	33.9397	Singlet	T Cell Central Memory CD4+	Ctrl	Ctrl	CAAMIYNQGGKLIF_CASRPGLAGVNEQFF	1	Single (0 < X <= 1)
TACCTTAAGTACATGA-1_11	C3	4447	1890	3.01327	29.8628	Singlet	T Cell Naïve CD4+	Ctrl	Ctrl	CATPGLGGSNYKLTF_CASSPLDGGNTEAFF	1	Single (0 < X <= 1)
TACCTTACAAGCTGGA-1_11	C3	5402	2222	1.86968	29.1003	Singlet	T Cell Naïve CD4+	Ctrl	Ctrl	CAYRRANSGGSNYKLTF_CASSLVMRDRKGNEQFF	1	Single (0 < X <= 1)
TACCTTATCACCGTAA-1_11	C3	3937	1688	2.1844	29.9213	Singlet	T Cell Naïve CD4+	Ctrl	Ctrl	CAYRYSGNTGKLIF_CASSYLTAGTGELFF	1	Single (0 < X <= 1)
TACGGATAGAGTGACC-1_11	C3	3140	1551	1.27389	22.8662	Singlet	Regulatory T cell	Ctrl	Ctrl	CAVRSQGAQKLVF_CASSSRRFASFADEQFF	1	Single (0 < X <= 1)
TACGGATCACTGTTAG-1_11	C3	5018	2317	1.75369	21.3631	Singlet	T Cell Effector Memory CD8+	Ctrl	Ctrl	CALVRGSTLGRLYF_CASSEGTMSNQPQHF	1	Single (0 < X <= 1)
TACGGATCAGCTGGCT-1_11	C3	6096	2134	1.5584	37.5328	Singlet	T Cell Central Memory CD4+	Ctrl	Ctrl	CLLRVSKLVF_CSAGRDSDTQYF	1	Single (0 < X <= 1)
TACGGATCAGGTCGTC-1_11	C3	4588	1895	1.19878	31.8439	Singlet	T Cell Central Memory CD4+	Ctrl	Ctrl	CVVRVGRYYGGATNKLIF_CASSQGLAGLVNSYEQYF	1	Single (0 < X <= 1)
TACGGATCAGTGAGTG-1_11	C3	6211	2385	1.48124	28.6105	Singlet	T Cell Central Memory CD4+	Ctrl	Ctrl	CAVSDKGAADKLIF_CATSNQQRARGKLFF	1	Single (0 < X <= 1)
TACGGATGTCGCGAAA-1_11	C3	5142	2013	1.49747	31.4275	Singlet	T Cell Central Memory CD4+	Ctrl	Ctrl	CATPSTGGYNKLIF_CASRDPGQGASGYTF	1	Single (0 < X <= 1)
TACGGATGTGACGGTA-1_11	C3	3376	1449	1.03673	34.064	Singlet	T Cell Naïve CD4+	Ctrl	Ctrl	CAASGDFGNEKLTF_CSARSLADRMEIIQYF	1	Single (0 < X <= 1)
TACGGATGTGATGCCC-1_11	C3	5418	2051	0.978221	30.6571	Singlet	T Cell Central Memory CD4+	Ctrl	Ctrl	CAEILPLDGQKLLF_CASSSLAGERGNEQFF	2	Small (1 < X <= 5)
TACGGATTCATCACCC-1_11	C3	3640	1780	1.26374	22.6648	Singlet	T Cell Effector Memory CD4+	Ctrl	Ctrl	CAVRRAQGGANNLFF_CASSLAKRAQYF	1	Single (0 < X <= 1)
TACGGGCAGACTCGGA-1_11	C3	3066	1323	1.33725	36.334	Singlet	T Cell Naïve CD4+	Ctrl	Ctrl	CILRDVGETSGSRLTF_CASTPGWGTDTQYF	1	Single (0 < X <= 1)
TACGGGCAGATGCCAG-1_11	C3	5214	1989	1.63023	32.9498	Singlet	T Cell Central Memory CD4+	Ctrl	Ctrl	CAVAWVFGTYKYIF_CASSDGTPRNQPQHF	1	Single (0 < X <= 1)
TACGGGCCAAAGGTGC-1_11	C3	4517	1563	1.8375	42.9931	Singlet	Regulatory T cell	Ctrl	Ctrl	CAASAQGGSEKLVF_CASSIGLNEKLFF	1	Single (0 < X <= 1)
TACGGGCCAAGCTGTT-1_11	C3	4458	1770	1.07672	35.4419	Singlet	T Cell Naïve CD4+	Ctrl	Ctrl	CAVGEGGRRALTF_CASRRDRERQTQYF	1	Single (0 < X <= 1)
TACGGGCGTGGACGAT-1_11	C3	3936	1622	0.889228	33.3841	Singlet	T Cell Central Memory CD4+	Ctrl	Ctrl	CALDHSNYQLIW_CASSGQGLNLDYGYTF	1	Single (0 < X <= 1)
TACGGGCGTTTAAGCC-1_11	C3	3090	1529	0.938511	25.6311	Singlet	T Cell Central Memory CD4+	Ctrl	Ctrl	CAVSASGSARQLTF_CASRRVGGVSDEQFF	1	Single (0 < X <= 1)
TACGGGCTCCGCAGTG-1_11	C3	4032	1595	0.967262	37.7976	Singlet	T Cell Naïve CD4+	Ctrl	Ctrl	CAETWGNQGGKLIF_CASRDPQTYHYGYTF	1	Single (0 < X <= 1)
TACGGGCTCGCCAAAT-1_11	C3	3289	1322	2.34114	37.0629	Singlet	T Cell Naïve CD4+	Ctrl	Ctrl	CGTPEEGAQKLVF_CASSLGLGELFF	1	Single (0 < X <= 1)
TACGGTAAGAGGTAGA-1_11	C3	4024	1917	0.919483	22.7634	Singlet	T Cell Effector Memory CD4+	Ctrl	Ctrl	CATANYGGATNKLIF_CATSSRGVLPGANVLTF	1	Single (0 < X <= 1)
TACGGTAAGGACCACA-1_11	C3	3625	1487	1.51724	36.1931	Singlet	T Cell Central Memory CD4+	Ctrl	Ctrl	CAVRGYNTDKLIF_CASSTRQGQNSPLHF	1	Single (0 < X <= 1)
TACGGTAAGTACGATA-1_11	C3	4184	2034	1.36233	16.1807	Singlet	T Cell Terminal Effector CD8+	Ctrl	Ctrl	CAVIMNYGQNFVF_CASSFRLAGGDTGELFF	71	Large (20 < X <= 100)
TACGGTACACAGGCCT-1_11	C3	3654	1461	1.55993	38.2047	Singlet	T Cell Naïve CD4+	Ctrl	Ctrl	CAVYSSASKIIF_CASSQGPRENTGELFF	1	Single (0 < X <= 1)
TACGGTAGTAAACACA-1_11	C3	5038	2594	1.64748	12.763	Singlet	T Cell Central Memory CD4+	Ctrl	Ctrl	CAARRGATNKLIF_CASSQGTGNENGYTF	1	Single (0 < X <= 1)
TACGGTAGTCTAGTGT-1_11	C3	4903	1870	1.20334	36.5694	Singlet	T Cell Naïve CD4+	Ctrl	Ctrl	CAVRPEAGGTSYGKLTF_CASSSLSGVAGGNEQFF	1	Single (0 < X <= 1)
TACTCATAGACTTGAA-1_11	C3	4404	1931	1.3851	31.2443	Singlet	T Cell Central Memory CD4+	Ctrl	Ctrl	CAVTVGGSTLGRLYF_CASSRGGTGRNEQFF	1	Single (0 < X <= 1)
TACTCATAGGCATGTG-1_11	C3	4791	1931	1.35671	33.7717	Singlet	T Cell Naïve CD4+	Ctrl	Ctrl	CAERYTGGFKTIF_CASSEGDPEAFF	1	Single (0 < X <= 1)
TACTCATAGGCCATAG-1_11	C3	4018	1454	1.94126	40.1692	Singlet	T Cell Naïve CD4+	Ctrl	Ctrl	CAPENYGGSQGNLIF_CASSQAFGYTF	1	Single (0 < X <= 1)
TACTCATCATCGATGT-1_11	C3	3443	1620	3.63055	27.8246	Singlet	T Cell Central Memory CD4+	Ctrl	Ctrl	CAEKSGGSYIPTF_CASSLRGGSGANVLTF	1	Single (0 < X <= 1)
TACTCATGTAGAGCTG-1_11	C3	3648	1893	1.86404	19.1064	Singlet	T Cell Terminal Effector CD8+	Ctrl	Ctrl	CAVNSQTSYDKVIF_CSARGGLAGYLDIEQFF	13	Medium (5 < X <= 20)
TACTCATTCTGGCGAC-1_11	C3	3098	1293	1.58167	33.1504	Singlet	T Cell Effector Memory CD8+	Ctrl	Ctrl	CVVNNFNKFYF_CASSLEDRGVIWNEQFF	1	Single (0 < X <= 1)
TACTCATTCTTCGAGA-1_11	C3	5707	2102	1.98002	34.6767	Singlet	T Cell Naïve CD8+	Ctrl	Ctrl	CAVSDPRGGGADGLTF_CASSFDEQETQYF	1	Single (0 < X <= 1)
TACTCATTCTTTCCTC-1_11	C3	6176	2480	1.61917	32.0272	Singlet	T Cell Central Memory CD4+	Ctrl	Ctrl	CAVRYNTDKLIF_CASSQEHGYNEQFF	1	Single (0 < X <= 1)
TACTCGCCAGGTCCAC-1_11	C3	3389	1345	0.826202	35.1726	Singlet	T Cell Naïve CD4+	Ctrl	Ctrl	CAVNRVFGNEKLTF_CASSGRRGTSGNLENEQFF	1	Single (0 < X <= 1)
TACTCGCGTAAGGATT-1_11	C3	5257	2111	1.38862	32.1857	Singlet	T Cell Naïve CD4+	Ctrl	Ctrl	CAGPPWNDYKLSF_CASSFTGQGVLFF	1	Single (0 < X <= 1)
TACTCGCTCTGAGGGA-1_11	C3	6541	2447	1.54411	32.3345	Singlet	T Cell Central Memory CD4+	Ctrl	Ctrl	CAYRSPFSGTYKYIF_CASSQRNQGKRGNEQFF	1	Single (0 < X <= 1)
TACTTACGTCTAGCGC-1_11	C3	5369	2038	1.15478	36.6735	Singlet	T Cell Central Memory CD8+	Ctrl	Ctrl	CALSGYDNDMRF_CASRPTGSGNQPQHF	1	Single (0 < X <= 1)
TACTTACTCAGGCCCA-1_11	C3	4686	1610	1.62185	39.8634	Singlet	T Cell Naïve CD8+	Ctrl	Ctrl	CAMRGGYTGTASKLTF_CAWSVRLAGYNEQFF	1	Single (0 < X <= 1)
TACTTACTCCACTCCA-1_11	C3	4602	1965	1.71664	30.3346	Singlet	T Cell Naïve CD4+	Ctrl	Ctrl	CAVTSAYGNNRLAF_CSAREFLAGGSYEQYF	1	Single (0 < X <= 1)
TACTTACTCCGTCATC-1_11	C3	5812	2275	1.61734	32.863	Singlet	T Cell Naïve CD4+	Ctrl	Ctrl	CAMREQTDSWGKLQF_CASSKDRNFGKNIQYF	1	Single (0 < X <= 1)
TACTTGTAGATCCCGC-1_11	C3	3462	1525	1.61756	32.2068	Singlet	Regulatory T cell	Ctrl	Ctrl	CAASLSNFGNEKLTF_CASRRRDQETQYF	1	Single (0 < X <= 1)
TACTTGTGTCCAGTTA-1_11	C3	5314	2205	1.59955	31.37	Singlet	T Cell Central Memory CD4+	Ctrl	Ctrl	CATVRRGQGAQKLVF_CASSPPRTSDYNEQFF	1	Single (0 < X <= 1)
TACTTGTGTTATCGGT-1_11	C3	5957	2359	1.24224	31.3245	Singlet	T Cell Central Memory CD4+	Ctrl	Ctrl	CALLRNNNARLMF_CASSPSSSGNNEQFF	1	Single (0 < X <= 1)
TACTTGTTCAACTCTT-1_11	C3	14569	4294	2.91029	27.2085	Singlet	T Cell Central Memory CD8+	Ctrl	Ctrl	CAMSPTGGFKTIF_CASSSGTSGSGYEQYF	1	Single (0 < X <= 1)
TAGACCAAGAACTCGG-1_11	C3	3883	1867	1.2104	22.6371	Singlet	T Cell Central Memory CD4+	Ctrl	Ctrl	CAASREGNQFYF_CASSPSVGANLGNKKKLFF	1	Single (0 < X <= 1)
TAGACCAAGGGTTTCT-1_11	C3	5109	2334	1.70288	14.3277	Singlet	Regulatory T cell	Ctrl	Ctrl	CVVSAHDYKLSF_CASSSGQGGYGYTF	1	Single (0 < X <= 1)
TAGACCAAGTGTCCCG-1_11	C3	2431	1405	2.59153	17.6882	Singlet	T Cell Terminal Effector CD4+	Ctrl	Ctrl	CAYRSPPIQGAQKLVF_CASSYNLAGPMNTEAFF	28	Large (20 < X <= 100)
TAGACCACACCGAAAG-1_11	C3	4481	1997	2.56639	23.1645	Singlet	MAIT Cells	Ctrl	Ctrl	CAVEDLDNFNKFYF_CASSDSMGGTDTQYF	1	Single (0 < X <= 1)
TAGACCAGTTAAGTAG-1_11	C3	2520	1374	4.16667	18.6508	Singlet	T Cell Terminal Effector CD8+	Ctrl	Ctrl	CAVNSQTSYDKVIF_CSARGGLAGYLDIEQFF	13	Medium (5 < X <= 20)
TAGACCATCTCTAGGA-1_11	C3	7536	2896	1.76486	21.5764	Singlet	T Cell Effector Memory CD8+	Ctrl	Ctrl	CAVREDGRSWGKLQF_CASSYSGLAGGVETQYF	2	Small (1 < X <= 5)
TAGAGCTAGAGACTTA-1_11	C3	3866	1800	2.81945	24.7025	Singlet	T Cell Effector Memory CD8+	Ctrl	Ctrl	CAMRLGSSASKIIF_CASSQDNLGLAGEETQYF	1	Single (0 < X <= 1)
TAGAGCTAGTGTCCCG-1_11	C3	3311	1274	1.20809	40.6524	Singlet	T Cell Naïve CD4+	Ctrl	Ctrl	CALNMEYGNKLVF_CASSSGLAGYEQYF	1	Single (0 < X <= 1)
TAGAGCTCATAACCTG-1_11	C3	4869	1943	1.47874	35.9622	Singlet	T Cell Naïve CD4+	Ctrl	Ctrl	CAASGSNDYKLSF_CASRPGGTDTQYF	1	Single (0 < X <= 1)
TAGAGCTGTAGCCTAT-1_11	C3	3347	1546	1.7329	32.5067	Singlet	T Cell Naïve CD4+	Ctrl	Ctrl	CATDVGNNRLAF_CASSSPPEAQHTQYF	1	Single (0 < X <= 1)
TAGCCGGAGCAGACTG-1_11	C3	5223	1972	0.957304	36.1478	Singlet	T Cell Naïve CD4+	Ctrl	Ctrl	CAGPDSGAGSYQLTF_CASVRAARNYGYTF	1	Single (0 < X <= 1)
TAGCCGGAGGGAACGG-1_11	C3	5396	2556	0.352113	11.9348	Singlet	Regulatory T cell	Ctrl	Ctrl	CALPFSGGYNKLIF_CASSSGTTGANVLTF	1	Single (0 < X <= 1)
TAGCCGGAGGGCTTCC-1_11	C3	5701	2036	1.38572	35.8534	Singlet	T Cell Central Memory CD8+	Ctrl	Ctrl	CAGPDNYGQNFVF_CASSFTGFSYEQYF	1	Single (0 < X <= 1)
TAGCCGGCATTGAGCT-1_11	C3	5564	2161	1.25809	31.9195	Singlet	T Cell Central Memory CD8+	Ctrl	Ctrl	CAVSNSGNTPLVF_CAWGDEQFF	1	Single (0 < X <= 1)
TAGCCGGGTCTAGAGG-1_11	C3	4487	1689	1.71607	37.3301	Singlet	T Cell Naïve CD4+	Ctrl	Ctrl	CVRMDSSYKLIF_CASSLGGGEQYF	1	Single (0 < X <= 1)
TAGCCGGGTTGAGTTC-1_11	C3	3139	1601	1.49729	20.8984	Singlet	T Cell Terminal Effector CD8+	Ctrl	Ctrl	CAMRVGNRDDKIIF_CASSLSPGGYTEAFF	35	Large (20 < X <= 100)
TAGCCGGTCTTACCGC-1_11	C3	4640	1635	1.2069	40.194	Singlet	T Cell Naïve CD4+	Ctrl	Ctrl	CAYKEPGTYKYIF_CASSLTGLAGGSWDEQFF	1	Single (0 < X <= 1)
TAGGCATAGCGCCTCA-1_11	C3	5501	2250	1.58153	28.0313	Singlet	T Cell Central Memory CD4+	Ctrl	Ctrl	CVVKAPSNYQLIW_CASSFGETQYF	1	Single (0 < X <= 1)
TAGGCATAGGCGCTCT-1_11	C3	3215	1337	2.48834	37.5117	Singlet	T Cell Naïve CD8+	Ctrl	Ctrl	CIVGLGGNQFYF_CASSSWTGGNGDTEAFF	1	Single (0 < X <= 1)
TAGGCATCACGACTCG-1_11	C3	3433	1529	1.22342	34.8675	Singlet	T Cell Naïve CD4+	Ctrl	Ctrl	CAVGQTSGSRLTF_CASSYRESNSPLHF	1	Single (0 < X <= 1)
TAGGCATCACGCCAGT-1_11	C3	2662	1418	1.57776	24.6056	Singlet	T Cell Terminal Effector CD4+	Ctrl	Ctrl	CAVETYNAGNMLTF_CASSYLSSGSRNEQYF	2	Small (1 < X <= 5)
TAGGCATGTGACTACT-1_11	C3	3741	1853	1.7375	23.2558	Singlet	T Cell Central Memory CD4+	Ctrl	Ctrl	CAVVAGGSYIPTF_CATSRDPGALAKNIQYF	1	Single (0 < X <= 1)
TAGGCATTCGGTTCGG-1_11	C3	5402	2056	1.77712	35.1536	Singlet	T Cell Central Memory CD4+	Ctrl	Ctrl	CVVNIGGGFKTIF_CASRILTPDSLAFF	1	Single (0 < X <= 1)
TAGTGGTAGAGTACCG-1_11	C3	5098	2190	1.6477	26.1475	Singlet	T Cell Central Memory CD4+	Ctrl	Ctrl	CVVISNTGGFKTIF_CAWSADSSSGNTIYF	1	Single (0 < X <= 1)
TAGTGGTAGTGCTGCC-1_11	C3	3718	1531	1.96342	34.3464	Singlet	T Cell Naïve CD4+	Ctrl	Ctrl	CATALNDYKLSF_CASSQSGYGAYGYTF	1	Single (0 < X <= 1)
TAGTGGTCACATCCAA-1_11	C3	5011	2380	2.03552	16.3041	Singlet	T Cell Terminal Effector CD8+	Ctrl	Ctrl	CASTYFNKFYF_CASSFQTGGGTEAFF	5	Small (1 < X <= 5)
TAGTGGTCACTCGACG-1_11	C3	4024	1701	1.04374	35.0895	Singlet	T Cell Naïve CD4+	Ctrl	Ctrl	CAVGENNDMRF_CASSENDGTYGYTF	1	Single (0 < X <= 1)
TAGTGGTCAGGTGCCT-1_11	C3	3634	1621	1.8437	31.6456	Singlet	T Cell Naïve CD4+	Ctrl	Ctrl	CALDGGATNKLIF_CASSQLGTGKGYTEAFF	1	Single (0 < X <= 1)
TAGTGGTGTACAGTTC-1_11	C3	4548	1884	2.08883	31.4424	Singlet	T Cell Naïve CD4+	Ctrl	Ctrl	CAMSAIGNQFYF_CASRGAKRGEQFF	1	Single (0 < X <= 1)
TAGTGGTGTACATCCA-1_11	C3	3341	1500	1.4367	33.8521	Singlet	T Cell Naïve CD4+	Ctrl	Ctrl	CAVDIWEYGNKLVF_CASSLAGKNIQYF	1	Single (0 < X <= 1)
TAGTGGTTCGTGGTCG-1_11	C3	4271	2003	1.00679	9.76352	Singlet	T Cell Terminal Effector CD8+	Ctrl	Ctrl	CAMRVGNRDDKIIF_CASSLSPGGYTEAFF	35	Large (20 < X <= 100)
TAGTGGTTCTGGTATG-1_11	C3	5961	2448	1.57692	27.747	Singlet	T Cell Central Memory CD4+	Ctrl	Ctrl	CVVSEGGGATNKLIF_CASSRGKPYEQYF	1	Single (0 < X <= 1)
TAGTTGGCACACAGAG-1_11	C3	4912	1745	1.36401	39.8616	Singlet	T Cell Naïve CD4+	Ctrl	Ctrl	CAFLPRDTGRRALTF_CASTEGGRERDEQYF	1	Single (0 < X <= 1)
TAGTTGGCATTGCGGC-1_11	C3	5774	2259	0.744718	35.071	Singlet	T Cell Central Memory CD4+	Ctrl	Ctrl	CALRDGGFQKLVF_CASSTRTSGDNEQFF	1	Single (0 < X <= 1)
TAGTTGGGTCTAGTCA-1_11	C3	4129	1754	1.13829	33.8096	Singlet	Regulatory T cell	Ctrl	Ctrl	CAVLTGRRALTF_CASSQDTGDSYEQYF	1	Single (0 < X <= 1)
TAGTTGGGTTATCGGT-1_11	C3	2778	1437	2.37581	20.6983	Singlet	T Cell Terminal Effector CD8+	Ctrl	Ctrl	CAVRDDLTGGGNKLTF_CATSEMAGNYEQYF	16	Medium (5 < X <= 20)
TAGTTGGTCGCTGATA-1_11	C3	3851	1604	1.63594	35.6531	Singlet	T Cell Naïve CD4+	Ctrl	Ctrl	CAGAGSNYQLIW_CASSPGSAGNTIYF	1	Single (0 < X <= 1)
TAGTTGGTCGGTTAAC-1_11	C3	4175	1977	1.91617	18.2036	Singlet	T Cell Terminal Effector CD4+	Ctrl	Ctrl	CAVHKIGFGNVLHC_CASSSTGGIGELFF	25	Large (20 < X <= 100)
TATCAGGGTAAGAGAG-1_11	C3	4858	2226	1.93495	16.6529	Singlet	T Cell Central Memory CD4+	Ctrl	Ctrl	CAMKGGGGSNYKLTF_CASSVPAGKQETQYF	1	Single (0 < X <= 1)
TATCAGGGTCACTGGC-1_11	C3	5818	2334	1.18597	29.529	Singlet	T Cell Effector Memory CD8+	Ctrl	Ctrl	CALRNTGSARQLTF_CASREGQGSTDTQYF	2	Small (1 < X <= 5)
TATCAGGGTGAGCGAT-1_11	C3	3415	1434	2.5183	38.1845	Singlet	T Cell Naïve CD8+	Ctrl	Ctrl	CASDSGSARQLTF_CASSLLWASATSTYEQYF	1	Single (0 < X <= 1)
TATCTCAAGGTGTTAA-1_11	C3	4530	1969	1.766	29.5585	Singlet	T Cell Central Memory CD4+	Ctrl	Ctrl	CAVEGSGAGSYQLTF_CACQIGLAGGELFF	1	Single (0 < X <= 1)
TATCTCAAGTAATCCC-1_11	C3	3730	1889	1.98391	20.134	Singlet	T Cell Terminal Effector CD4+	Ctrl	Ctrl	CAYRSPPIQGAQKLVF_CASSYNLAGPMNTEAFF	28	Large (20 < X <= 100)
TATCTCAAGTTGTAGA-1_11	C3	3413	1287	1.37709	38.4413	Singlet	T Cell Naïve CD4+	Ctrl	Ctrl	CALSGRGGATNKLIF_CATSGSSGPNEQFF	1	Single (0 < X <= 1)
TATCTCAGTAGCGTCC-1_11	C3	7068	2972	1.62705	23.4861	Singlet	T Cell Effector Memory CD4+	Ctrl	Ctrl	CAVDSVPGAGSYQLTF_CASSLLGGTYEQYF	1	Single (0 < X <= 1)
TATCTCAGTCCATCCT-1_11	C3	5933	2444	1.61807	31.131	Singlet	T Cell Naïve CD4+	Ctrl	Ctrl	CAATSTGGSNYKLTF_CSARRVRANQPQHF	1	Single (0 < X <= 1)
TATGCCCAGAGTCGGT-1_11	C3	11392	3758	1.69417	17.6879	Singlet	T Cell Effector Memory CD4+	Ctrl	Ctrl	CALDGRNTGFQKLVF_CASSDGASAGELFF	1	Single (0 < X <= 1)
TATGCCCAGATATGGT-1_11	C3	3359	1835	2.91753	10.5389	Singlet	T Cell Terminal Effector CD8+	Ctrl	Ctrl	CAVPRTQMTTDSWGKLQF_CASSGGAISYNEQFF	58	Large (20 < X <= 100)
TATGCCCCAAGCGATG-1_11	C3	5964	1983	1.8947	40.2918	Singlet	T Cell Central Memory CD4+	Ctrl	Ctrl	CAVEDRDGQKLLF_CASGREGQNNEQFF	1	Single (0 < X <= 1)
TATGCCCGTATAGGGC-1_11	C3	4141	1655	1.59382	34.0739	Singlet	T Cell Naïve CD4+	Ctrl	Ctrl	CAASGGSEKLVF_CSARTVDSNQPQHF	1	Single (0 < X <= 1)
TATGCCCGTGCCTGGT-1_11	C3	3927	1677	1.2987	29.972	Singlet	T Cell Central Memory CD4+	Ctrl	Ctrl	CATDAGGTSYGKLTF_CATSRGELAGYEQYF	1	Single (0 < X <= 1)
TATGCCCTCTGATTCT-1_11	C3	5370	2197	1.65736	28.5289	Singlet	T Cell Naïve CD4+	Ctrl	Ctrl	CAVRDTGNTGFQKLVF_CASSQEWDLQRGGSEQYF	1	Single (0 < X <= 1)
TATTACCAGAGTCTGG-1_11	C3	5590	2358	1.44902	26.2254	Singlet	T Cell Central Memory CD4+	Ctrl	Ctrl	CALSDSWTGANNLFF_CASSGSTQREGRTDTQYF	1	Single (0 < X <= 1)
TATTACCCAACGCACC-1_11	C3	5549	2088	1.73004	33.2853	Singlet	T Cell Naïve CD4+	Ctrl	Ctrl	CAASIPSGTYKYIF_CASSLTGSTETQYF	1	Single (0 < X <= 1)
TATTACCCACACGCTG-1_11	C3	3245	1399	1.97227	35.3467	Singlet	T Cell Central Memory CD4+	Ctrl	Ctrl	CAGQRRSGNTPLVF_CASSDDPGNYGYTF	1	Single (0 < X <= 1)
TATTACCCACCCATTC-1_11	C3	4339	1733	1.17539	34.2475	Singlet	T Cell Central Memory CD4+	Ctrl	Ctrl	CVVSDQGNRGSTLGRLYF_CASSLVSRTDTQYF	1	Single (0 < X <= 1)
TATTACCGTATATGAG-1_11	C3	3503	1413	2.14102	35.5695	Singlet	T Cell Central Memory CD4+	Ctrl	Ctrl	CVVNRGFQKLVF_CASTPAGTASPYNSPLHF	1	Single (0 < X <= 1)
TATTACCTCCAGGGCT-1_11	C3	1214	728	0.576606	26.6063	Singlet	T Cell Central Memory CD4+	Ctrl	Ctrl	CAVRDPKAGSYQLTF_CASSLPGLVHNEQFF	1	Single (0 < X <= 1)
TCAACGAAGAGTACCG-1_11	C3	5672	2591	2.04513	15.2504	Singlet	Regulatory T cell	Ctrl	Ctrl	CAMTKNIIQGAQKLVF_CASSSTGQISGNTIYF	1	Single (0 < X <= 1)
TCAACGAAGTGGGTTG-1_11	C3	4568	1846	1.2697	35.2233	Singlet	T Cell Naïve CD4+	Ctrl	Ctrl	CAMSGAGSYQLTF_CASSHGTSAYEQYF	1	Single (0 < X <= 1)
TCAACGAAGTTACGGG-1_11	C3	3884	1803	1.80227	20.7518	Singlet	T Cell Terminal Effector CD8+	Ctrl	Ctrl	CAAGGFNKFYF_CASSPNDINYGYTF	51	Large (20 < X <= 100)
TCAACGACACGTAAGG-1_11	C3	4540	2262	2.90749	14.185	Singlet	T Cell Terminal Effector CD8+	Ctrl	Ctrl	CAVIMNYGQNFVF_CASSFRLAGGDTGELFF	71	Large (20 < X <= 100)
TCAATCTAGAAGCCCA-1_11	C3	4935	2078	1.78318	28.9767	Singlet	T Cell Central Memory CD4+	Ctrl	Ctrl	CAVDSNYQLIW_CASSLIRDSTYEQYF	1	Single (0 < X <= 1)
TCAATCTAGATCACGG-1_11	C3	7154	2790	1.67738	23.9167	Singlet	MAIT Cells	Ctrl	Ctrl	CLVGDGNTDKLIF_CASSQVGGLSSYEQYF	1	Single (0 < X <= 1)
TCAATCTAGTGTCCCG-1_11	C3	4717	1881	2.05639	32.5631	Singlet	T Cell Central Memory CD8+	Ctrl	Ctrl	CVVSYASGGSYIPTF_CASSFVDTGYEQYF	1	Single (0 < X <= 1)
TCAATCTCAGGGAGAG-1_11	C3	3116	1321	1.15533	35.1091	Singlet	T Cell Naïve CD4+	Ctrl	Ctrl	CAVTKRGSNYQLIW_CASSQDMTGGPSTDTQYF	1	Single (0 < X <= 1)
TCAATCTGTTCCACAA-1_11	C3	4775	1902	1.59162	34.534	Singlet	T Cell Central Memory CD4+	Ctrl	Ctrl	CAVNTLTSGTYKYIF_CASSPSERGRVDTQYF	1	Single (0 < X <= 1)
TCAATCTTCCAAACTG-1_11	C3	5087	2078	2.02477	31.7279	Singlet	T Cell Naïve CD4+	Ctrl	Ctrl	CAVDAGNTDKLIF_CASSYDQYNEQFF	1	Single (0 < X <= 1)
TCACAAGAGTTTAGGA-1_11	C3	5317	2117	1.78672	29.6408	Singlet	T Cell Central Memory CD4+	Ctrl	Ctrl	CAMRVNNAGNMLTF_CASSVAGLAGHEQFF	1	Single (0 < X <= 1)
TCACAAGCAAGCTGGA-1_11	C3	4263	1867	1.24326	32.1135	Singlet	T Cell Naïve CD4+	Ctrl	Ctrl	CAVSDNSGYSTLTF_CASSLLANVGTEAFF	1	Single (0 < X <= 1)
TCACAAGCAGACGTAG-1_11	C3	4050	1615	0.839506	37.1358	Singlet	Regulatory T cell	Ctrl	Ctrl	CALVLNARLMF_CSAETALSNQPQHF	1	Single (0 < X <= 1)
TCACAAGCATAACCTG-1_11	C3	4874	2255	2.81083	19.2245	Singlet	T Cell Terminal Effector CD8+	Ctrl	Ctrl	CAMRVGNRDDKIIF_CASSLSPGGYTEAFF	35	Large (20 < X <= 100)
TCACAAGCATGTAAGA-1_11	C3	4412	1940	1.40526	26.6319	Singlet	T Cell Central Memory CD4+	Ctrl	Ctrl	CAVNEAGANNLFF_CASSEVLGRPTNEKLFF	1	Single (0 < X <= 1)
TCACAAGGTACAAGTA-1_11	C3	5998	2547	2.53418	26.6756	Singlet	T Cell Central Memory CD4+	Ctrl	Ctrl	CAPCRSGNTGKLIF_CASSLFLREQFF	1	Single (0 < X <= 1)
TCACAAGTCCTAGAAC-1_11	C3	6537	2429	0.718984	31.5435	Singlet	T Cell Central Memory CD4+	Ctrl	Ctrl	CAARGSGNTPLVF_CASSELSLLGNSPLHF	1	Single (0 < X <= 1)
TCACGAAAGACGCAAC-1_11	C3	4005	1723	1.27341	30.9363	Singlet	T Cell Central Memory CD4+	Ctrl	Ctrl	CAGEEETSGSRLTF_CSVATFYTDTQYF	1	Single (0 < X <= 1)
TCACGAAGTAAGAGGA-1_11	C3	2762	1086	1.99131	41.6727	Singlet	T Cell Naïve CD4+	Ctrl	Ctrl	CAVAPGGSGNTGKLIF_CASSLAGTSGRLNNEQFF	1	Single (0 < X <= 1)
TCACGAAGTAGCGTAG-1_11	C3	3311	1301	1.2685	39.6859	Singlet	T Cell Naïve CD4+	Ctrl	Ctrl	CAVKGFTGFQKLVF_CASSQQPSGTDTQYF	1	Single (0 < X <= 1)
TCACGAAGTCCAGTTA-1_11	C3	4881	2039	1.92583	31.428	Singlet	T Cell Naïve CD4+	Ctrl	Ctrl	CALSVNQAGTALIF_CASSAGAGNYEQYF	1	Single (0 < X <= 1)
TCACGAATCAGAGGTG-1_11	C3	6419	2472	1.86945	29.8333	Singlet	T Cell Central Memory CD4+	Ctrl	Ctrl	CAVSRGGSNYKLTF_CASSQPGQGFERKLFF	1	Single (0 < X <= 1)
TCACGAATCAGTGTTG-1_11	C3	4604	2080	1.84622	19.2876	Singlet	T Cell Terminal Effector CD8+	Ctrl	Ctrl	CVVSNSNDYKLSF_CASSEGTSGFSYEQYF	22	Large (20 < X <= 100)
TCACGAATCTCGGACG-1_11	C3	4139	1607	1.37714	36.4822	Singlet	T Cell Naïve CD4+	Ctrl	Ctrl	CAYRSAGFSGAGSYQLTF_CASSLGGQSQETQYF	1	Single (0 < X <= 1)
TCACGAATCTGCCCTA-1_11	C3	4280	1595	1.91589	38.9252	Singlet	T Cell Naïve CD4+	Ctrl	Ctrl	CAETGANNLFF_CASSLGVGLGPQHF	1	Single (0 < X <= 1)
TCAGATGAGCACGCCT-1_11	C3	3988	1527	1.27884	39.0421	Singlet	T Cell Naïve CD4+	Ctrl	Ctrl	CAVNPPRNAGNMLTF_CASLVPGGTEAFF	1	Single (0 < X <= 1)
TCAGATGAGTATTGGA-1_11	C3	4060	1849	1.67488	18.3744	Singlet	T Cell Terminal Effector CD8+	Ctrl	Ctrl	CAVIMNYGQNFVF_CASSFRLAGGDTGELFF	71	Large (20 < X <= 100)
TCAGATGCACCAGCAC-1_11	C3	5288	2158	2.47731	29.4062	Singlet	Regulatory T cell	Ctrl	Ctrl	CFSSNTGKLIF_CSASGPQGIHEKLFF	1	Single (0 < X <= 1)
TCAGATGCAGCCTTGG-1_11	C3	2889	1437	1.38456	25.7875	Singlet	T Cell Central Memory CD4+	Ctrl	Ctrl	CAVGSLFSGGYNKLIF_CASSLPGLVHNEQFF	2	Small (1 < X <= 5)
TCAGATGCATTATCTC-1_11	C3	5127	2257	1.42383	29.0423	Singlet	T Cell Naïve CD4+	Ctrl	Ctrl	CAVNFGNEKLTF_CASSGTRRGTDTQYF	1	Single (0 < X <= 1)
TCAGATGCATTTCACT-1_11	C3	5850	2601	2.03419	14.1709	Singlet	T Cell Terminal Effector CD8+	Ctrl	Ctrl	CAVDMYGGATNKLIF_CASSEAEVDEDENTEAFF	20	Medium (5 < X <= 20)
TCAGATGGTGTTCTTT-1_11	C3	6141	2301	1.41671	32.3563	Singlet	T Cell Central Memory CD4+	Ctrl	Ctrl	CARKGANARLMF_CASSQDRLRYNEQFF	1	Single (0 < X <= 1)
TCAGCAAGTGGTACAG-1_11	C3	3265	1340	1.1026	38.683	Singlet	T Cell Naïve CD4+	Ctrl	Ctrl	CAATAPNTGNQFYF_CASTPLVPRGLEQFF	1	Single (0 < X <= 1)
TCAGCAATCCGCAGTG-1_11	C3	4841	2121	2.04503	27.9281	Singlet	T Cell Central Memory CD4+	Ctrl	Ctrl	CAENHNNARLMF_CASSPMTGAHGYTF	1	Single (0 < X <= 1)
TCAGCAATCGTTTGCC-1_11	C3	4290	1801	0.979021	30.1166	Singlet	T Cell Naïve CD4+	Ctrl	Ctrl	CALTAGGGSNYKLTF_CASSYLSGYEQFF	2	Small (1 < X <= 5)
TCAGCTCAGAGCCTAG-1_11	C3	5251	1977	2.03771	37.0787	Singlet	T Cell Naïve CD8+	Ctrl	Ctrl	CAVRPGYSSASKIIF_CASSATGGTAYEQYF	1	Single (0 < X <= 1)
TCAGCTCAGTACTTGC-1_11	C3	6809	2785	1.16023	25.9803	Singlet	T Cell Central Memory CD4+	Ctrl	Ctrl	CAVQAYSNSGYALNF_CATSDPLGYTF	1	Single (0 < X <= 1)
TCAGCTCAGTCATGCT-1_11	C3	4428	1980	1.19693	29.0425	Singlet	T Cell Central Memory CD4+	Ctrl	Ctrl	CALPTGQNFVF_CSAEGHSETEKLFF	1	Single (0 < X <= 1)
TCAGCTCCACAGACAG-1_11	C3	4729	2125	1.33221	26.1789	Singlet	T Cell Effector Memory CD8+	Ctrl	Ctrl	CALRQTGGSYIPTF_CASSLDGNTEAFF	1	Single (0 < X <= 1)
TCAGCTCCATGTTGAC-1_11	C3	3493	1583	1.08789	31.8924	Singlet	T Cell Central Memory CD4+	Ctrl	Ctrl	CAVRDSASKIIF_CSASYSGSPAYSNQPQHF	1	Single (0 < X <= 1)
TCAGCTCTCGCTTAGA-1_11	C3	5185	1976	1.31148	35.3327	Singlet	T Cell Central Memory CD4+	Ctrl	Ctrl	CAILNAGKSTF_CSAAGGIGGGQGVWYEQYF	1	Single (0 < X <= 1)
TCAGCTCTCTTGTTTG-1_11	C3	3940	1698	1.80203	32.1066	Singlet	T Cell Naïve CD4+	Ctrl	Ctrl	CAVNKNYGQNFVF_CASTQGPGNTIYF	1	Single (0 < X <= 1)
TCAGGATAGCCAGTAG-1_11	C3	4233	1707	0.921332	37.9164	Singlet	T Cell Naïve CD4+	Ctrl	Ctrl	CAAKNQAGTALIF_CAWSFWRGTEAFF	1	Single (0 < X <= 1)
TCAGGATAGGTGCTAG-1_11	C3	5417	2226	1.49529	28.7428	Singlet	Regulatory T cell	Ctrl	Ctrl	CIAVTNSGYALNF_CSASHRGANTEAFF	1	Single (0 < X <= 1)
TCAGGATCATCCAACA-1_11	C3	6572	2797	1.09556	14.1814	Singlet	Regulatory T cell	Ctrl	Ctrl	CAESFGGATNKLIF_CASSPVDRGNSPLHF	1	Single (0 < X <= 1)
TCAGGTACAGACACTT-1_11	C3	6164	2210	2.15769	34.7988	Singlet	T Cell Naïve CD4+	Ctrl	Ctrl	CAASAWNNYGGSQGNLIF_CASSVSGTSGNYEQYF	1	Single (0 < X <= 1)
TCAGGTACAGATCGGA-1_11	C3	3465	1369	1.18326	39.1342	Singlet	T Cell Naïve CD4+	Ctrl	Ctrl	CAMREAQFYTGGFKTIF_CASSQQVFTGELFF	1	Single (0 < X <= 1)
TCAGGTACAGCCACCA-1_11	C3	5666	2186	1.72962	32.8097	Singlet	T Cell Central Memory CD8+	Ctrl	Ctrl	CALDTTSGTYKYIF_CSARPMGSMYGYTF	1	Single (0 < X <= 1)
TCAGGTACATTCCTGC-1_11	C3	4332	2168	1.38504	14.5891	Singlet	T Cell Terminal Effector CD4+	Ctrl	Ctrl	CAYRSPPIQGAQKLVF_CASSYNLAGPMNTEAFF	28	Large (20 < X <= 100)
TCAGGTACATTTGCTT-1_11	C3	6059	2617	1.23783	21.0761	Singlet	T Cell Central Memory CD4+	Ctrl	Ctrl	CAVKTSGSRLTF_CASSLLSRGETQYF	1	Single (0 < X <= 1)
TCAGGTAGTACTCTCC-1_11	C3	5140	2218	2.19844	24.6304	Singlet	T Cell Central Memory CD4+	Ctrl	Ctrl	CAVTVGGIQGAQKLVF_CASSRTGAGNTIYF	1	Single (0 < X <= 1)
TCAGGTAGTCATCGGC-1_11	C3	4718	1994	1.82281	29.5888	Singlet	T Cell Central Memory CD4+	Ctrl	Ctrl	CALSDLYRGQNFVF_CASSSGTSYEQYF	1	Single (0 < X <= 1)
TCAGGTAGTCGACTAT-1_11	C3	2831	1218	1.41293	36.8068	Singlet	T Cell Naïve CD4+	Ctrl	Ctrl	CAVGGNRDDKIIF_CASRMDPLYGYTF	1	Single (0 < X <= 1)
TCAGGTAGTGCCTGCA-1_11	C3	4840	1776	2.91322	37.5	Singlet	T Cell Naïve CD8+	Ctrl	Ctrl	CAGLGLGYGQNFVF_CASHRGINQPQHF	1	Single (0 < X <= 1)
TCAGGTATCATTTGGG-1_11	C3	4605	1936	1.91097	31.987	Singlet	T Cell Naïve CD4+	Ctrl	Ctrl	CIVRVGGATNKLIF_CASSFLGLAGEEQFF	1	Single (0 < X <= 1)
TCATTACAGATGTAAC-1_11	C3	11528	4070	1.88237	22.6405	Singlet	MAIT Cells	Ctrl	Ctrl	CAEKPMYSSASKIIF_CASSLGTSGKETQYF	1	Single (0 < X <= 1)
TCATTACAGCCGTCGT-1_11	C3	4027	1404	1.16712	44.5493	Singlet	T Cell Naïve CD4+	Ctrl	Ctrl	CVVPNRYNFNKFYF_CSATFRGNTDTQYF	1	Single (0 < X <= 1)
TCATTACAGGTCGGAT-1_11	C3	2492	1372	3.04976	12.6404	Singlet	T Cell Terminal Effector CD8+	Ctrl	Ctrl	CATGTASGGSYIPTF_CASSQSRGLYEQYF	8	Medium (5 < X <= 20)
TCATTACAGTCTCCTC-1_11	C3	4411	2074	2.96985	20.9703	Singlet	T Cell Effector Memory CD4+	Ctrl	Ctrl	CVVNGAGSARQLTF_CASSEGLVGQFAFF	1	Single (0 < X <= 1)
TCATTACAGTGGGCTA-1_11	C3	4692	2027	2.19523	29.497	Singlet	T Cell Naïve CD4+	Ctrl	Ctrl	CAASRRGSQGNLIF_CASRIRTSGRSGGYEQYF	1	Single (0 < X <= 1)
TCATTACCACTTCGAA-1_11	C3	5852	2325	1.8797	31.9549	Singlet	T Cell Central Memory CD4+	Ctrl	Ctrl	CAVSDSNYQLIW_CASSPRTANTEAFF	1	Single (0 < X <= 1)
TCATTACGTCTAGCGC-1_11	C3	3488	1560	2.4656	29.1571	Singlet	T Cell Central Memory CD4+	Ctrl	Ctrl	CLVGVMNRDDKIIF_CSARGLAGGMGDTQYF	1	Single (0 < X <= 1)
TCATTACGTGCAGGTA-1_11	C3	3350	1509	1.34328	33.7612	Singlet	T Cell Naïve CD4+	Ctrl	Ctrl	CAGPGSSNTGKLIF_CSVPVVNMNTEAFF	1	Single (0 < X <= 1)
TCATTACGTGCCTGGT-1_11	C3	4461	2086	2.01748	24.165	Singlet	T Cell Effector Memory CD8+	Ctrl	Ctrl	CALSEAGYSSASKIIF_CASKPSGISSYEQYF	1	Single (0 < X <= 1)
TCATTACGTTCTGTTT-1_11	C3	4657	2229	1.61048	25.7677	Singlet	Regulatory T cell	Ctrl	Ctrl	CAGPMDTGRRALTF_CASSFSPSEEQYF	1	Single (0 < X <= 1)
TCATTACTCCGTTGCT-1_11	C3	5847	2480	1.14589	27.6381	Singlet	T Cell Central Memory CD4+	Ctrl	Ctrl	CATSYARGQKLLF_CASSFRAGSQETQYF	1	Single (0 < X <= 1)
TCATTTGCAGCCTGTG-1_11	C3	2240	1264	0.625	24.8661	Singlet	T Cell Central Memory CD4+	Ctrl	Ctrl	CAVVQGQGAQKLVF_CASSQAGTRTSKLFF	1	Single (0 < X <= 1)
TCATTTGGTCCATGAT-1_11	C3	4269	2018	1.8974	22.9328	Singlet	T Cell Central Memory CD4+	Ctrl	Ctrl	CAENNDMRF_CASSRTQGTGGYTF	1	Single (0 < X <= 1)
TCATTTGGTTACGGAG-1_11	C3	7978	2807	1.00276	32.1384	Singlet	T Cell Central Memory CD4+	Ctrl	Ctrl	CAENRETGRRALTF_CSARDNGWGTDTQYF	1	Single (0 < X <= 1)
TCCACACAGCCGATTT-1_11	C3	5173	2110	2.62904	28.7067	Singlet	T Cell Central Memory CD4+	Ctrl	Ctrl	CAVRDKGANDYKLSF_CASSLLGQNTGELFF	1	Single (0 < X <= 1)
TCCACACAGTTGTAGA-1_11	C3	5282	2325	1.41992	21.9424	Singlet	T Cell Effector Memory CD8+	Ctrl	Ctrl	CAGALLNDYKLSF_CSARPTFNFNFEQFF	3	Small (1 < X <= 5)
TCCACACCAAGCGAGT-1_11	C3	4201	1482	1.35682	42.3233	Singlet	T Cell Naïve CD4+	Ctrl	Ctrl	CALNTGNQFYF_CATSDSGTDTQYF	1	Single (0 < X <= 1)
TCCACACGTCTTTCAT-1_11	C3	4464	2057	2.48656	22.0654	Singlet	T Cell Effector Memory CD8+	Ctrl	Ctrl	CAVQGNSGGSNYKLTF_CASRNIGITEAFF	6	Medium (5 < X <= 20)
TCCACACTCAAGAAGT-1_11	C3	5608	2126	2.35378	33.1134	Singlet	T Cell Central Memory CD4+	Ctrl	Ctrl	CAVNSRGQNFVF_CASSVGGSSDQPQHF	1	Single (0 < X <= 1)
TCCACACTCACGATGT-1_11	C3	5128	2173	1.36505	27.8081	Singlet	T Cell Central Memory CD4+	Ctrl	Ctrl	CAVGAPSGYNKLIF_CASTKNTGELFF	1	Single (0 < X <= 1)
TCCCGATAGTATTGGA-1_11	C3	3834	2013	1.53886	14.3192	Singlet	T Cell Terminal Effector CD8+	Ctrl	Ctrl	CAVNSQTSYDKVIF_CSARGGLAGYLDIEQFF	13	Medium (5 < X <= 20)
TCCCGATCAACACCTA-1_11	C3	3448	1476	1.1891	28.6543	Singlet	T Cell Naïve CD4+	Ctrl	Ctrl	CAAKGGTSYGKLTF_CASSLSDSPLHF	1	Single (0 < X <= 1)
TCCCGATCAGTCTTCC-1_11	C3	4583	1720	1.8765	32.3151	Singlet	T Cell Central Memory CD4+	Ctrl	Ctrl	CVVINQAGTALIF_CASSRSPGPGPYEQYF	1	Single (0 < X <= 1)
TCCCGATCATTCTCAT-1_11	C3	7972	3062	2.03211	27.7471	Singlet	T Cell Central Memory CD4+	Ctrl	Ctrl	CAVEDYEGSQGNLIF_CASRTGLAVSTDTQYF	1	Single (0 < X <= 1)
TCCCGATGTCGGATCC-1_11	C3	6798	2654	2.44189	17.6081	Singlet	T Cell Central Memory CD4+	Ctrl	Ctrl	CAGDTQPNFGNEKLTF_CASSRTTSGSSYEQYF	1	Single (0 < X <= 1)
TCCCGATTCTACCAGA-1_11	C3	4947	2309	1.49586	12.7956	Singlet	T Cell Terminal Effector CD8+	Ctrl	Ctrl	CAVIMNYGQNFVF_CASSFRLAGGDTGELFF	71	Large (20 < X <= 100)
TCGAGGCAGTGTCCAT-1_11	C3	3983	1637	1.8579	32.7391	Singlet	T Cell Effector Memory CD4+	Ctrl	Ctrl	CAASHPGSSNTGKLIF_CASILQGGADTQYF	3	Small (1 < X <= 5)
TCGAGGCAGTTTAGGA-1_11	C3	5889	2135	2.1226	33.9786	Singlet	T Cell Central Memory CD4+	Ctrl	Ctrl	CARNTGGFKTIF_CASSLVRGNQPQHF	1	Single (0 < X <= 1)
TCGAGGCCACGAGAGT-1_11	C3	3685	1803	1.62822	21.1126	Singlet	T Cell Terminal Effector CD8+	Ctrl	Ctrl	CAPDNFNKFYF_CASKKRGMETQYF	3	Small (1 < X <= 5)
TCGAGGCCACTTCTGC-1_11	C3	3608	1820	1.96785	14.0798	Singlet	T Cell Terminal Effector CD8+	Ctrl	Ctrl	CAMRVGNRDDKIIF_CASSLSPGGYTEAFF	35	Large (20 < X <= 100)
TCGAGGCGTTCGCTAA-1_11	C3	4127	1925	1.52653	24.5941	Singlet	T Cell Central Memory CD4+	Ctrl	Ctrl	CVVSSGYSTLTF_CASSSRSNQPQHF	1	Single (0 < X <= 1)
TCGAGGCTCTGATACG-1_11	C3	3453	1392	1.85346	36.9823	Singlet	T Cell Naïve CD4+	Ctrl	Ctrl	CALSTSGTYKYIF_CASSVSVEQYF	1	Single (0 < X <= 1)
TCGCGAGCAAGAAAGG-1_11	C3	3774	1862	1.00689	22.0191	Singlet	T Cell Terminal Effector CD8+	Ctrl	Ctrl	CAVRDDLTGGGNKLTF_CATSEMAGNYEQYF	16	Medium (5 < X <= 20)
TCGCGAGGTATAGGGC-1_11	C3	4630	2155	2.05184	15.4428	Singlet	T Cell Terminal Effector CD8+	Ctrl	Ctrl	CAMRVGNRDDKIIF_CASSLSPGGYTEAFF	35	Large (20 < X <= 100)
TCGCGAGGTTCAGCGC-1_11	C3	3062	1472	1.11039	24.9837	Singlet	Regulatory T cell	Ctrl	Ctrl	CAGESGSRLTF_CSARQGAMNTEAFF	1	Single (0 < X <= 1)
TCGCGAGTCGTCACGG-1_11	C3	2380	1081	1.55462	34.2857	Singlet	T Cell Naïve CD4+	Ctrl	Ctrl	CATDAAISGGYNKLIF_CASSSGTSGRWGETQYF	2	Small (1 < X <= 5)
TCGCGTTAGAATGTTG-1_11	C3	4095	1835	1.26984	27.5214	Singlet	T Cell Naïve CD4+	Ctrl	Ctrl	CAVEAPIAGNTGKLIF_CASSQDSMNTEAFF	1	Single (0 < X <= 1)
TCGCGTTAGGATGGTC-1_11	C3	9575	3386	2.13055	19.0809	Singlet	T Cell Effector Memory CD8+	Ctrl	Ctrl	CASTYFNKFYF_CASSFQTGGGTEAFF	5	Small (1 < X <= 5)
TCGCGTTCATGCCACG-1_11	C3	4975	1911	0.904523	31.799	Singlet	T Cell Central Memory CD4+	Ctrl	Ctrl	CAVNEDTGFQKLVF_CASSLEPQTGGTQYF	2	Small (1 < X <= 5)
TCGCGTTGTAGATTAG-1_11	C3	3951	1604	1.06302	34.7001	Singlet	T Cell Naïve CD4+	Ctrl	Ctrl	CAPTIRSIQGAQKLVF_CASSINDWDEQFF	1	Single (0 < X <= 1)
TCGCGTTGTATAAACG-1_11	C3	3630	1679	1.34986	18.2094	Singlet	T Cell Terminal Effector CD4+	Ctrl	Ctrl	CAVHKIGFGNVLHC_CASSSTGGIGELFF	25	Large (20 < X <= 100)
TCGCGTTGTTCAACCA-1_11	C3	5683	2120	2.19954	31.6382	Singlet	T Cell Central Memory CD4+	Ctrl	Ctrl	CAASIRSGYSTLTF_CASSPPGRASYNEQFF	1	Single (0 < X <= 1)
TCGCGTTTCGGTCCGA-1_11	C3	2941	1507	1.32608	15.5389	Singlet	T Cell Terminal Effector CD8+	Ctrl	Ctrl	CAVIMNYGQNFVF_CASSFRLAGGDTGELFF	71	Large (20 < X <= 100)
TCGGGACAGTAACCCT-1_11	C3	5452	2168	1.1372	32.832	Singlet	T Cell Central Memory CD4+	Ctrl	Ctrl	CAENPRGGNKLTF_CASSSQGRGTEAFF	1	Single (0 < X <= 1)
TCGGGACCAATGGTCT-1_11	C3	4909	2197	0.957425	22.5097	Singlet	T Cell Central Memory CD4+	Ctrl	Ctrl	CAASGYGGSQGNLIF_CSASPGQGINSPLHF	1	Single (0 < X <= 1)
TCGGGACCACCCATGG-1_11	C3	3084	1174	1.49157	42.2503	Singlet	T Cell Central Memory CD4+	Ctrl	Ctrl	CATDDTDKLIF_CASSSRGRGGPEAFF	1	Single (0 < X <= 1)
TCGGGACCACGGCCAT-1_11	C3	3810	1592	0.971129	34.2257	Singlet	T Cell Naïve CD4+	Ctrl	Ctrl	CAYRSGSARQLTF_CASSLRGGITDTQYF	1	Single (0 < X <= 1)
TCGGGACCAGACAAGC-1_11	C3	5396	1997	2.11268	33.321	Singlet	T Cell Central Memory CD4+	Ctrl	Ctrl	CIYAGGTSYGKLTF_CASSFTGGAYYEQYF	1	Single (0 < X <= 1)
TCGGGACCAGATCGGA-1_11	C3	2914	800	0.377488	58.3391	Singlet	T Cell Naïve CD4+	Ctrl	Ctrl	CAMRENGFGNVLHC_CASSLWSGETQYF	1	Single (0 < X <= 1)
TCGGTAAAGGAATTAC-1_11	C3	8308	3150	1.88974	15.2865	Singlet	T Cell Central Memory CD4+	Ctrl	Ctrl	CAGSPDGAGSYQLTF_CATSRDRGLAGAGEQFF	1	Single (0 < X <= 1)
TCGGTAAGTCTAGAGG-1_11	C3	4312	1707	1.0436	39.5176	Singlet	Regulatory T cell	Ctrl	Ctrl	CARWGRDDKIIF_CASSRTGGWTNTGELFF	1	Single (0 < X <= 1)
TCGGTAAGTTAGGGTG-1_11	C3	4959	2155	1.49224	31.1151	Singlet	T Cell Naïve CD4+	Ctrl	Ctrl	CAASDYGGSQGNLIF_CASTSGNSYNEQFF	1	Single (0 < X <= 1)
TCGGTAAGTTCAACCA-1_11	C3	8946	2852	1.36374	36.4968	Singlet	T Cell Naïve CD4+	Ctrl	Ctrl	CAGARNNNARLMF_CASSEQGAPSYNEQFF	1	Single (0 < X <= 1)
TCGTACCAGGAGTACC-1_11	C3	5367	2258	1.99366	27.7064	Singlet	T Cell Central Memory CD4+	Ctrl	Ctrl	CAPQNNAGNMLTF_CATSDFSDGKNIQYF	1	Single (0 < X <= 1)
TCGTACCCAAGCGAGT-1_11	C3	3234	1617	1.88621	17.7798	Singlet	T Cell Terminal Effector CD8+	Ctrl	Ctrl	CAAPHQGGSEKLVF_CASSYSLSNQPQHF	2	Small (1 < X <= 5)
TCGTACCCAGTGGAGT-1_11	C3	3705	1547	0.701754	35.8704	Singlet	T Cell Naïve CD4+	Ctrl	Ctrl	CAFLPIQGAQKLVF_CASSLTGVTAFF	1	Single (0 < X <= 1)
TCGTACCGTAACGTTC-1_11	C3	3840	1855	1.01562	24.7917	Singlet	T Cell Effector Memory CD8+	Ctrl	Ctrl	CAALPEKLVF_CASSTGDSNQPQHF	1	Single (0 < X <= 1)
TCGTACCTCGAGGTAG-1_11	C3	3369	1528	1.48412	33.2443	Singlet	T Cell Naïve CD4+	Ctrl	Ctrl	CAVGTGTASKLTF_CASSVLIAGATTDTQYF	1	Single (0 < X <= 1)
TCGTAGAAGAGACTAT-1_11	C3	2864	1335	2.09497	32.9958	Singlet	Regulatory T cell	Ctrl	Ctrl	CATDESKLVF_CSARGNEQFF	1	Single (0 < X <= 1)
TCGTAGAAGCATGGCA-1_11	C3	4758	1965	2.45902	31.4208	Singlet	T Cell Central Memory CD4+	Ctrl	Ctrl	CILRDNYGQNFVF_CSLLGLLGIEAFF	1	Single (0 < X <= 1)
TCGTAGAAGGCATGTG-1_11	C3	2768	1296	2.85405	32.1893	Singlet	T Cell Naïve CD4+	Ctrl	Ctrl	CIVPLKSGNTGKLIF_CASSLDRLYNEQFF	2	Small (1 < X <= 5)
TCGTAGACACGTCAGC-1_11	C3	3500	1641	0.714286	22.7143	Singlet	Regulatory T cell	Ctrl	Ctrl	CALRETSGSRLTF_CASSFGRGLGYTF	1	Single (0 < X <= 1)
TCGTAGACAGGTCGTC-1_11	C3	4560	1857	1.25	30.8772	Singlet	T Cell Central Memory CD4+	Ctrl	Ctrl	CAASKTNTGNQFYF_CASSYVGVPQYF	1	Single (0 < X <= 1)
TCGTAGAGTTGGTTTG-1_11	C3	3686	1460	0.949539	38.3614	Singlet	T Cell Naïve CD4+	Ctrl	Ctrl	CASRYGGATNKLIF_CASSPRGQETQYF	1	Single (0 < X <= 1)
TCGTAGATCAACACAC-1_11	C3	4936	1996	1.01297	32.03	Singlet	T Cell Central Memory CD4+	Ctrl	Ctrl	CAVPFSSGSARQLTF_CASSQLPGQGATDTQYF	1	Single (0 < X <= 1)
TCTATTGAGCGATAGC-1_11	C3	5688	2366	1.88115	32.7707	Singlet	Regulatory T cell	Ctrl	Ctrl	CAERDTGRRALTF_CASSQMYNEQFF	1	Single (0 < X <= 1)
TCTATTGCAGGACCCT-1_11	C3	4728	2010	1.24788	32.0431	Singlet	T Cell Naïve CD4+	Ctrl	Ctrl	CATRRADDYKLSF_CASIQGYSNQPQHF	1	Single (0 < X <= 1)
TCTATTGGTCTCTCTG-1_11	C3	5327	2147	0.882298	34.3533	Singlet	T Cell Naïve CD4+	Ctrl	Ctrl	CAASNPGTYKYIF_CASSLTGTTDTQYF	1	Single (0 < X <= 1)
TCTATTGTCTTGTCAT-1_11	C3	3809	1456	1.4702	38.8028	Singlet	Regulatory T cell	Ctrl	Ctrl	CAGWDSGSARQLTF_CASSLTSGPTDTQYF	1	Single (0 < X <= 1)
TCTCATACACAAGTAA-1_11	C3	2805	1213	2.06774	35.4011	Singlet	T Cell Naïve CD4+	Ctrl	Ctrl	CALSDRTGNQFYF_CAWSHGRLAGGSGELFF	1	Single (0 < X <= 1)
TCTCATACACTAGTAC-1_11	C3	3682	1605	1.14068	33.2971	Singlet	T Cell Naïve CD4+	Ctrl	Ctrl	CALGDSNYQLIW_CASSHFRAPGSYNEQFF	1	Single (0 < X <= 1)
TCTCATACAGGTTTCA-1_11	C3	6662	2639	1.35095	30.4713	Singlet	T Cell Naïve CD4+	Ctrl	Ctrl	CAPPRPGGYNKLIF_CASSLRTGYYGYTF	1	Single (0 < X <= 1)
TCTCATAGTGGCAAAC-1_11	C3	3313	1469	1.84123	31.482	Singlet	T Cell Central Memory CD4+	Ctrl	Ctrl	CALSEMGSNYQLIW_CATSREESGRAFNEQFF	1	Single (0 < X <= 1)
TCTCATATCAAACCGT-1_11	C3	1761	946	2.8393	30.0398	Singlet	T Cell Naïve CD4+	Ctrl	Ctrl	CAASITGNTPLVF_CASSLVSSNYGYTF	1	Single (0 < X <= 1)
TCTCTAAAGGTACTCT-1_11	C3	8417	3579	1.94844	14.8865	Singlet	T Cell Effector Memory CD4+	Ctrl	Ctrl	CLVGDMSAGNKLTF_CSVEQISPYGYTF	1	Single (0 < X <= 1)
TCTCTAACAGGGTATG-1_11	C3	8198	2950	1.48817	30.6416	Singlet	T Cell Central Memory CD4+	Ctrl	Ctrl	CAENIKDTGRRALTF_CASSARGARDTEAFF	1	Single (0 < X <= 1)
TCTCTAAGTGTAACGG-1_11	C3	4675	1896	1.24064	32.7059	Singlet	T Cell Naïve CD4+	Ctrl	Ctrl	CATAAYSNSGNTPLVF_CASSPDRATGLRTYNEQFF	1	Single (0 < X <= 1)
TCTGAGACACGGTTTA-1_11	C3	6928	2806	2.26617	17.5808	Singlet	T Cell Effector Memory CD8+	Ctrl	Ctrl	CGGSNTGGFKTIF_CASSPYRLAGATGELFF	1	Single (0 < X <= 1)
TCTGAGAGTAAGTGTA-1_11	C3	5447	2270	1.10152	28.6396	Singlet	T Cell Central Memory CD4+	Ctrl	Ctrl	CAGQILKTSYDKVIF_CSVDGNYGYTF	1	Single (0 < X <= 1)
TCTGAGAGTGTCAATC-1_11	C3	4356	1730	1.44628	35.5372	Singlet	T Cell Naïve CD4+	Ctrl	Ctrl	CALAWATSYGKLTF_CASRATGQSYEQYF	1	Single (0 < X <= 1)
TCTGGAAAGAAACGAG-1_11	C3	5847	2346	1.67607	28.8353	Singlet	T Cell Naïve CD4+	Ctrl	Ctrl	CAVGRWYGQNFVF_CASSPRGEATNTEAFF	1	Single (0 < X <= 1)
TCTGGAAAGCGATCCC-1_11	C3	1834	897	2.1265	31.5703	Singlet	T Cell Naïve CD4+	Ctrl	Ctrl	CAVIIGNAGNMLTF_CASSPEGRMDEQFF	1	Single (0 < X <= 1)
TCTGGAAAGTGAATTG-1_11	C3	2663	1245	0.788584	21.7424	Singlet	T Cell Terminal Effector CD8+	Ctrl	Ctrl	CAMRVGNRDDKIIF_CASSLSPGGYTEAFF	35	Large (20 < X <= 100)
TCTGGAAGTCTAGCCG-1_11	C3	4974	2034	1.52795	29.3928	Singlet	T Cell Central Memory CD4+	Ctrl	Ctrl	CVAVGVAGRRALTF_CASSWTNQETQYF	1	Single (0 < X <= 1)
TCTGGAAGTGTGTGCC-1_11	C3	4873	1976	1.80587	32.9776	Singlet	T Cell Naïve CD4+	Ctrl	Ctrl	CAVRDAGNTGKLIF_CASSQGETGTEAFF	1	Single (0 < X <= 1)
TCTGGAAGTTCCGTCT-1_11	C3	4056	1887	2.0217	24.285	Singlet	T Cell Effector Memory CD8+	Ctrl	Ctrl	CAAASSGGSYIPTF_CASGTGDSNQPQHF	4	Small (1 < X <= 5)
TCTGGAAGTTTCCACC-1_11	C3	1985	1203	1.20907	20.1511	Singlet	T Cell Central Memory CD4+	Ctrl	Ctrl	CAEERYTGGFKTIF_CASRRTGGASNEKLFF	2	Small (1 < X <= 5)
TCTTCGGCAGTCAGCC-1_11	C3	3327	1724	2.49474	18.5152	Singlet	T Cell Terminal Effector CD8+	Ctrl	Ctrl	CAGCPMEYGNKLVF_CATSRDSPTNTGELFF	6	Medium (5 < X <= 20)
TCTTCGGCATTGGTAC-1_11	C3	2810	1045	0.854093	44.9822	Singlet	T Cell Naïve CD4+	Ctrl	Ctrl	CALSEETSGSRLTF_CASSNDRGQPQHF	1	Single (0 < X <= 1)
TCTTCGGTCACGCGGT-1_11	C3	3635	1696	0.742779	28.9959	Singlet	T Cell Effector Memory CD4+	Ctrl	Ctrl	CAVRPRNSGNTPLVF_CASSEWGQGEAFF	1	Single (0 < X <= 1)
TCTTCGGTCTGAAAGA-1_11	C3	5769	2244	1.54273	33.8187	Singlet	T Cell Central Memory CD4+	Ctrl	Ctrl	CAASIGKFYF_CATLPGTGVRGEPQHF	1	Single (0 < X <= 1)
TCTTTCCAGATGTGGC-1_11	C3	4355	1879	1.30884	30.9989	Singlet	T Cell Naïve CD4+	Ctrl	Ctrl	CAVDQLTGGGNKLTF_CASSELAGVTGELFF	1	Single (0 < X <= 1)
TCTTTCCAGCCATCGC-1_11	C3	3742	1427	2.19134	38.9097	Singlet	T Cell Naïve CD4+	Ctrl	Ctrl	CAYRSARGADGLTF_CASSESSAGQETQYF	1	Single (0 < X <= 1)
TCTTTCCAGGGATCTG-1_11	C3	5240	2552	1.41221	18.187	Singlet	T Cell Central Memory CD8+	Ctrl	Ctrl	CVVRPSGGSNYKLTF_CASRGEGRTTNEKLFF	1	Single (0 < X <= 1)
TCTTTCCCAATCAGAA-1_11	C3	2904	1302	3.47796	31.0606	Singlet	T Cell Naïve CD4+	Ctrl	Ctrl	CAAILTGGGNKLTF_CSGSLIGETQYF	1	Single (0 < X <= 1)
TCTTTCCGTGACCAAG-1_11	C3	4253	2137	1.69292	10.8864	Singlet	T Cell Terminal Effector CD8+	Ctrl	Ctrl	CAMRVGNRDDKIIF_CASSLSPGGYTEAFF	35	Large (20 < X <= 100)
TCTTTCCTCACCTCGT-1_11	C3	4436	2142	1.30748	19.0487	Singlet	Regulatory T cell	Ctrl	Ctrl	CALPSGYSTLTF_CASSGFLGNEQFF	1	Single (0 < X <= 1)
TCTTTCCTCATTATCC-1_11	C3	6112	2860	1.88154	16.9993	Singlet	T Cell Central Memory CD4+	Ctrl	Ctrl	CGTTRGSARQLTF_CSAPPGGEETQYF	1	Single (0 < X <= 1)
TGAAAGAGTAGAGCTG-1_11	C3	2238	1061	1.92136	30.1162	Singlet	T Cell Central Memory CD4+	Ctrl	Ctrl	CAANFGNEKLTF_CSAITTGGRHEQYF	1	Single (0 < X <= 1)
TGAAAGAGTCGAATCT-1_11	C3	3822	1835	2.1978	20.0419	Singlet	T Cell Terminal Effector CD8+	Ctrl	Ctrl	CAMRAVLNSNYQLIW_CASSPGQSSYEQYF	7	Medium (5 < X <= 20)
TGAAAGAGTGTTAAGA-1_11	C3	4121	1930	0.873574	26.6198	Singlet	T Cell Central Memory CD8+	Ctrl	Ctrl	CAPSGGGGATNKLIF_CASSLAGVRTEAFF	1	Single (0 < X <= 1)
TGAAAGATCTGTTGAG-1_11	C3	11558	3651	1.31511	29.91	Singlet	T Cell Central Memory CD4+	Ctrl	Ctrl	CAVEASGGSYIPTF_CATGGLNAMETQYF	1	Single (0 < X <= 1)
TGACAACAGCGACGTA-1_11	C3	3448	1493	1.01508	34.9188	Singlet	Regulatory T cell	Ctrl	Ctrl	CAASNKGGGADGLTF_CASIDAGGGPDTQYF	1	Single (0 < X <= 1)
TGACAACAGCGAGAAA-1_11	C3	3414	1457	1.3181	35.7645	Singlet	T Cell Naïve CD4+	Ctrl	Ctrl	CAANTGNQFYF_CASHPYSGRARNEQFF	1	Single (0 < X <= 1)
TGACAACAGGAATGGA-1_11	C3	5305	2090	2.39397	32.3657	Singlet	T Cell Naïve CD8+	Ctrl	Ctrl	CVVTETGANNLFF_CASSLGGGPTYSGANVLTF	1	Single (0 < X <= 1)
TGACAACAGTGTCTCA-1_11	C3	669	454	0.44843	18.3857	Singlet	T Cell Effector Memory CD8+	Ctrl	Ctrl	CAVSPTNDYKLSF_CAVDRGDNGYGYTF	1	Single (0 < X <= 1)
TGACAACCAATAGAGT-1_11	C3	6151	2324	1.96716	32.2387	Singlet	T Cell Central Memory CD4+	Ctrl	Ctrl	CAMRGGWEYGNKLVF_CASSQDTSGRSGELFF	1	Single (0 < X <= 1)
TGACAACCACCGCTAG-1_11	C3	3246	1358	1.04744	38.4165	Singlet	T Cell Naïve CD4+	Ctrl	Ctrl	CAVSRPGDSSYKLIF_CASSLALTAYNEQFF	1	Single (0 < X <= 1)
TGACAACCAGGGTTAG-1_11	C3	4550	1712	1.89011	39.4286	Singlet	T Cell Naïve CD4+	Ctrl	Ctrl	CAESNGSGYSTLTF_CASSQRGQGEKLFF	1	Single (0 < X <= 1)
TGACAACGTGGCGAAT-1_11	C3	3552	1579	1.26689	31.4752	Singlet	T Cell Naïve CD4+	Ctrl	Ctrl	CAVNAQDSNYQLIW_CASSPTRNQPQHF	1	Single (0 < X <= 1)
TGACAACTCCGTAGGC-1_11	C3	6467	2147	2.41225	37.4208	Singlet	T Cell Central Memory CD4+	Ctrl	Ctrl	CIVRASNAGNMLTF_CASSLDLAGPGELFF	1	Single (0 < X <= 1)
TGACAACTCCTTAATC-1_11	C3	3167	1733	2.27344	16.0404	Singlet	Regulatory T cell	Ctrl	Ctrl	CIVRVGDYGQNFVF_CSARGDTEAFF	1	Single (0 < X <= 1)
TGACAACTCGCGATCG-1_11	C3	3413	1434	1.23059	35.8922	Singlet	T Cell Naïve CD4+	Ctrl	Ctrl	CIVRMNAGGTSYGKLTF_CASSAPGRGSGANVLTF	1	Single (0 < X <= 1)
TGACGGCAGGTTCCTA-1_11	C3	3933	1702	1.83066	32.3163	Singlet	T Cell Naïve CD4+	Ctrl	Ctrl	CAVSDPDTGFQKLVF_CASSVVQGAFNEKLFF	1	Single (0 < X <= 1)
TGACGGCAGTACGATA-1_11	C3	6749	2747	1.28908	24.9518	Singlet	T Cell Effector Memory CD8+	Ctrl	Ctrl	CAVGVSGGSNYKLTF_CASSPDRVRNEQFF	1	Single (0 < X <= 1)
TGACGGCCAAGAGGCT-1_11	C3	7269	2987	0.976751	12.0924	Singlet	T Cell Effector Memory CD4+	Ctrl	Ctrl	CAMIFASGGSYIPTF_CASGRGWLVISYNSPLHF	1	Single (0 < X <= 1)
TGACGGCCAGCTTCGG-1_11	C3	5601	2146	1.44617	34.351	Singlet	T Cell Naïve CD4+	Ctrl	Ctrl	CALKTSYDKVIF_CASSPGLAAGELFF	1	Single (0 < X <= 1)
TGACTAGCAAACCCAT-1_11	C3	4584	1810	0.95986	35.4712	Singlet	T Cell Naïve CD4+	Ctrl	Ctrl	CAVSVNNNDMRF_CASSLVANRGPYEQYF	1	Single (0 < X <= 1)
TGACTAGCAGGTCTCG-1_11	C3	5254	1906	0.989722	40.7689	Singlet	T Cell Naïve CD4+	Ctrl	Ctrl	CAARNNNARLMF_CASSFPPSGRAGEQFF	1	Single (0 < X <= 1)
TGACTAGGTCTTCGTC-1_11	C3	4852	1881	1.4427	39.5919	Singlet	T Cell Naïve CD4+	Ctrl	Ctrl	CALRRGAQKLVF_CASSLVGGNRGDEQFF	1	Single (0 < X <= 1)
TGACTAGTCAGTTAGC-1_11	C3	4320	1974	0.99537	29.4907	Singlet	T Cell Naïve CD4+	Ctrl	Ctrl	CVVRDNSGTYKYIF_CASSPTGTSGYNEQFF	1	Single (0 < X <= 1)
TGACTTTAGTACATGA-1_11	C3	5532	2712	2.29573	12.5452	Singlet	T Cell Terminal Effector CD8+	Ctrl	Ctrl	CAVIMNYGQNFVF_CASSFRLAGGDTGELFF	71	Large (20 < X <= 100)
TGACTTTCAGCGTTCG-1_11	C3	5300	2193	1.18868	25.6415	Singlet	T Cell Central Memory CD4+	Ctrl	Ctrl	CAYRSMYSGGGADGLTF_CASSPLLADNEQFF	1	Single (0 < X <= 1)
TGACTTTCATCCCACT-1_11	C3	3818	1741	0.890519	32.0325	Singlet	T Cell Naïve CD4+	Ctrl	Ctrl	CAASVEGGSEKLVF_CASCSRGYGYTF	1	Single (0 < X <= 1)
TGACTTTTCTGCGTAA-1_11	C3	4396	1968	2.70701	23.6124	Singlet	T Cell Central Memory CD4+	Ctrl	Ctrl	CLVGRTNGKFYF_CASSTGSSSYNEQFF	1	Single (0 < X <= 1)
TGAGAGGAGAATGTTG-1_11	C3	12840	4212	3.71495	15.0312	Singlet	T Cell Effector Memory CD8+	Ctrl	Ctrl	CAVAEDFQKLVF_CSARGPRTSGYEQYF	1	Single (0 < X <= 1)
TGAGAGGAGACTGGGT-1_11	C3	3156	1695	1.07731	19.2966	Singlet	Regulatory T cell	Ctrl	Ctrl	CAASPISGGYQKVTF_CASSQYRETQYF	1	Single (0 < X <= 1)
TGAGAGGAGGCAGTCA-1_11	C3	4024	1572	1.16799	38.2952	Singlet	T Cell Naïve CD4+	Ctrl	Ctrl	CAASIRNTGNQFYF_CSAQGGQGAYEQYF	1	Single (0 < X <= 1)
TGAGAGGCAGGGAGAG-1_11	C3	3759	1795	1.40995	26.8955	Singlet	T Cell Naïve CD4+	Ctrl	Ctrl	CAVVPSGGSYIPTF_CASSVAPTSGTYEQYF	1	Single (0 < X <= 1)
TGAGAGGCAGGTCCAC-1_11	C3	9277	3376	1.71392	20.5347	Singlet	Regulatory T cell	Ctrl	Ctrl	CAAAKRSGGYQKVTF_CASSFVSGANVLTF	1	Single (0 < X <= 1)
TGAGAGGCATCGGAAG-1_11	C3	2847	1235	0.386372	36.2487	Singlet	T Cell Naïve CD4+	Ctrl	Ctrl	CARQFSDGQKLLF_CASIKGNTGELFF	1	Single (0 < X <= 1)
TGAGAGGGTTATCGGT-1_11	C3	3773	1583	1.03366	36.2046	Singlet	T Cell Naïve CD4+	Ctrl	Ctrl	CVVNIGSSYKLIF_CSAREDGNTIYF	1	Single (0 < X <= 1)
TGAGAGGGTTTCCACC-1_11	C3	3327	1404	1.14217	38.1124	Singlet	T Cell Naïve CD4+	Ctrl	Ctrl	CVVSGQGQAGTALIF_CASRKSLGRHAYEQYF	1	Single (0 < X <= 1)
TGAGAGGTCCGAGCCA-1_11	C3	5840	2426	1.30137	23.9897	Singlet	T Cell Central Memory CD4+	Ctrl	Ctrl	CAVRYSGNTPLVF_CSARVWENIQYF	1	Single (0 < X <= 1)
TGAGCATAGCCCAACC-1_11	C3	3845	1773	1.71651	25.7737	Singlet	T Cell Effector Memory CD8+	Ctrl	Ctrl	CAASRGSTLGRLYF_CASSFYPGETQYF	1	Single (0 < X <= 1)
TGAGCATAGGGATACC-1_11	C3	4042	1662	1.26175	37.0609	Singlet	T Cell Naïve CD4+	Ctrl	Ctrl	CAVRDDKIIF_CASSLSFGVNRIYEQYF	1	Single (0 < X <= 1)
TGAGCCGAGGCGATAC-1_11	C3	4010	1728	0.997506	32.4439	Singlet	T Cell Naïve CD4+	Ctrl	Ctrl	CIVRENYGGSQGNLIF_CASSLSWVLQETQYF	1	Single (0 < X <= 1)
TGAGCCGCACGTCAGC-1_11	C3	4198	1951	0.738447	20.1525	Singlet	T Cell Effector Memory CD8+	Ctrl	Ctrl	CAASAEGDGNKLVF_CASSLGPGATNEKLFF	2	Small (1 < X <= 5)
TGAGCCGGTCTGATTG-1_11	C3	4010	1555	0.972569	37.7307	Singlet	T Cell Naïve CD4+	Ctrl	Ctrl	CAASWQAGTALIF_CASSEYQGTGNTIYF	1	Single (0 < X <= 1)
TGAGCCGTCTCTGAGA-1_11	C3	4918	2137	1.64701	19.2355	Singlet	T Cell Terminal Effector CD8+	Ctrl	Ctrl	CAVPRTQMTTDSWGKLQF_CASSGGAISYNEQFF	58	Large (20 < X <= 100)
TGAGGGAAGATATGGT-1_11	C3	3704	1669	1.07991	29.8866	Singlet	T Cell Central Memory CD4+	Ctrl	Ctrl	CAVGTYNFNKFYF_CASSAPGGRSGANVLTF	1	Single (0 < X <= 1)
TGAGGGAAGCTAACTC-1_11	C3	3931	1537	1.45001	39.3793	Singlet	T Cell Naïve CD4+	Ctrl	Ctrl	CAVRDGSNTGKLIF_CATQRPGSETQYF	1	Single (0 < X <= 1)
TGAGGGAAGTATTGGA-1_11	C3	1774	940	1.46561	29.6505	Singlet	T Cell Naïve CD4+	Ctrl	Ctrl	CAVIRFSDGQKLLF_CASSLRAGGANVLTF	2	Small (1 < X <= 5)
TGAGGGACAGACTCGC-1_11	C3	8007	3162	1.711	23.1672	Singlet	T Cell Effector Memory CD8+	Ctrl	Ctrl	CAGPGSARQLTF_CAATGTGYQPQHF	1	Single (0 < X <= 1)
TGAGGGACAGGAATCG-1_11	C3	5570	2382	1.27469	22.9443	Singlet	T Cell Central Memory CD4+	Ctrl	Ctrl	CAGQGSGGSNYKLTF_CASSRRQEGSPLHF	1	Single (0 < X <= 1)
TGAGGGACATCGGTTA-1_11	C3	4293	1914	1.09481	27.7428	Singlet	Regulatory T cell	Ctrl	Ctrl	CALSESDYGQNFVF_CASSQEGREAYNEQFF	1	Single (0 < X <= 1)
TGAGGGAGTGCAACTT-1_11	C3	3399	1460	1.08856	30.0382	Singlet	T Cell Central Memory CD4+	Ctrl	Ctrl	CAYRTTNSGNTPLVF_CATQGAYNEKLFF	1	Single (0 < X <= 1)
TGAGGGATCTCGTATT-1_11	C3	4715	2190	2.3754	21.0817	Singlet	Regulatory T cell	Ctrl	Ctrl	CATDSWGKFQF_CASSLSRQGSYGYTF	1	Single (0 < X <= 1)
TGATTTCAGCACCGCT-1_11	C3	3420	1656	1.25731	26.1404	Singlet	T Cell Effector Memory CD4+	Ctrl	Ctrl	CAERNYGGSQGNLIF_CASSLDRGSFF	1	Single (0 < X <= 1)
TGATTTCAGTGTACCT-1_11	C3	5360	2035	1.84701	37.6679	Singlet	T Cell Naïve CD8+	Ctrl	Ctrl	CAYRSEAGGTSYGKLTF_CATGGIGNQPQHF	1	Single (0 < X <= 1)
TGATTTCCATGGTTGT-1_11	C3	4137	1916	1.20861	14.2615	Singlet	T Cell Terminal Effector CD8+	Ctrl	Ctrl	CAAGGFNKFYF_CASSPNDINYGYTF	51	Large (20 < X <= 100)
TGATTTCGTCGTCTTC-1_11	C3	3819	1619	1.75439	34.4855	Singlet	T Cell Naïve CD4+	Ctrl	Ctrl	CALKAAGNKLTF_CASSLVPVSGTSTGELFF	1	Single (0 < X <= 1)
TGATTTCTCGGAGCAA-1_11	C3	5529	2080	1.08519	34.1653	Singlet	T Cell Central Memory CD4+	Ctrl	Ctrl	CAAQSGGGADGLTF_CASSRGHADEQYF	1	Single (0 < X <= 1)
TGATTTCTCTAACCGA-1_11	C3	3163	1374	2.21309	34.9668	Singlet	T Cell Naïve CD4+	Ctrl	Ctrl	CAVGALDNAGNMLTF_CASSFSGGGEFF	1	Single (0 < X <= 1)
TGCACCTAGTCCGGTC-1_11	C3	3301	1477	0.999697	33.2324	Singlet	T Cell Naïve CD4+	Ctrl	Ctrl	CALSDRSQAGTALIF_CATRGRGGYEQYF	1	Single (0 < X <= 1)
TGCACCTCAAAGCAAT-1_11	C3	5182	2287	0.945581	20.3203	Singlet	T Cell Central Memory CD4+	Ctrl	Ctrl	CAYLNYGQNFVF_CASSSDGNTEAFF	1	Single (0 < X <= 1)
TGCACCTGTGTAATGA-1_11	C3	6331	2380	1.62692	31.022	Singlet	T Cell Naïve CD4+	Ctrl	Ctrl	CAVRDGTGGSYIPTF_CASSSPGKGYYNEQFF	1	Single (0 < X <= 1)
TGCACCTGTGTCGCTG-1_11	C3	4138	1612	1.47414	38.6177	Singlet	T Cell Naïve CD8+	Ctrl	Ctrl	CAFMSIDDKIIF_CASSLGTSRNEQFF	2	Small (1 < X <= 5)
TGCCAAAAGTAGCGGT-1_11	C3	5404	2150	1.83198	30.1999	Singlet	T Cell Central Memory CD4+	Ctrl	Ctrl	CAASIKDYGQNFVF_CAWSTGETQYF	1	Single (0 < X <= 1)
TGCCAAAAGTATTGGA-1_11	C3	3136	1416	1.37117	30.4847	Singlet	T Cell Naïve CD4+	Ctrl	Ctrl	CAPLGGSQGNLIF_CAISEQSDYNEQFF	1	Single (0 < X <= 1)
TGCCAAACATATGAGA-1_11	C3	4487	1831	1.0029	32.7167	Singlet	T Cell Central Memory CD4+	Ctrl	Ctrl	CASRNYGGSQGNLIF_CASGGQGTTKNIQYF	1	Single (0 < X <= 1)
TGCCAAAGTACTTGAC-1_11	C3	2002	1225	4.74525	12.5375	Singlet	T Cell Terminal Effector CD8+	Ctrl	Ctrl	CAVPRTQMTTDSWGKLQF_CASSGGAISYNEQFF	58	Large (20 < X <= 100)
TGCCAAAGTAGCCTAT-1_11	C3	12513	4177	1.80612	21.0741	Singlet	T Cell Effector Memory CD4+	Ctrl	Ctrl	CAYRSARNTGNQFYF_CASSLDSPSRTSPDEQYF	1	Single (0 < X <= 1)
TGCCAAAGTCTCTCGT-1_11	C3	3720	1479	1.20968	39.1935	Singlet	T Cell Naïve CD4+	Ctrl	Ctrl	CALTGFQKLVF_CASSFRVGELFF	1	Single (0 < X <= 1)
TGCCAAAGTGAGGCTA-1_11	C3	9346	2962	1.74406	35.3734	Singlet	T Cell Naïve CD8+	Ctrl	Ctrl	CAETAANTGNQFYF_CASNSRGPHNEQFF	1	Single (0 < X <= 1)
TGCCCATAGCTCAACT-1_11	C3	4140	2138	1.08696	10.3623	Singlet	Regulatory T cell	Ctrl	Ctrl	CAGHPYSGGYQKVTF_CASSLRGGEQYF	1	Single (0 < X <= 1)
TGCCCATAGGGTGTGT-1_11	C3	3957	1554	1.61739	35.0771	Singlet	T Cell Naïve CD4+	Ctrl	Ctrl	CVVITSGTYKYIF_CAISDPGTRLSYEQYF	1	Single (0 < X <= 1)
TGCCCATCACTTAAGC-1_11	C3	3489	1442	2.55087	35.8842	Singlet	T Cell Naïve CD4+	Ctrl	Ctrl	CAVRSDNQGGKLIF_CASRVNTEAFF	1	Single (0 < X <= 1)
TGCCCTAAGAATTGTG-1_11	C3	4983	1906	1.06362	32.1694	Singlet	T Cell Naïve CD4+	Ctrl	Ctrl	CAGEGGNTGKLIF_CASSLGTYNEQFF	1	Single (0 < X <= 1)
TGCCCTAAGACCCACC-1_11	C3	6227	2812	1.60591	8.70403	Singlet	T Cell Terminal Effector CD8+	Ctrl	Ctrl	CAVIMNYGQNFVF_CASSFRLAGGDTGELFF	71	Large (20 < X <= 100)
TGCCCTACAACGCACC-1_11	C3	4841	1840	0.764305	32.9684	Singlet	T Cell Naïve CD4+	Ctrl	Ctrl	CALSDQAGANNLFF_CASSSVTLAGAGTQYF	1	Single (0 < X <= 1)
TGCCCTACACACGCTG-1_11	C3	5739	2387	2.02126	22.321	Singlet	MAIT Cells	Ctrl	Ctrl	CAPLRGGFKTIF_CASSAHGTSGSDEQFF	1	Single (0 < X <= 1)
TGCCCTACACAGTCGC-1_11	C3	4836	1773	1.96443	33.7055	Singlet	T Cell Naïve CD4+	Ctrl	Ctrl	CAARPGGYQKVTF_CASSFSAGGNTEAFF	1	Single (0 < X <= 1)
TGCCCTAGTTGTGGCC-1_11	C3	8634	2958	1.45935	24.4962	Singlet	T Cell Central Memory CD4+	Ctrl	Ctrl	CAGQLDARLMF_CASGAGQTLGRGGGELFF	1	Single (0 < X <= 1)
TGCGCAGAGTGGAGTC-1_11	C3	2985	1218	0.904523	39.665	Singlet	T Cell Naïve CD4+	Ctrl	Ctrl	CALRDNYGQNFVF_CASSLVLAGRDTQYF	1	Single (0 < X <= 1)
TGCGCAGTCAGCACAT-1_11	C3	8455	2865	3.31165	32.0993	Singlet	T Cell Central Memory CD4+	Ctrl	Ctrl	CAVTRGNNRLAF_CASSHLGGAKNIQYF	1	Single (0 < X <= 1)
TGCGCAGTCGTAGATC-1_11	C3	4843	1977	1.42474	32.1701	Singlet	T Cell Effector Memory CD4+	Ctrl	Ctrl	CAVRDGGGGGNKLTF_CASSISPGAEAFF	1	Single (0 < X <= 1)
TGCGGGTAGCAATCTC-1_11	C3	4474	2016	1.81046	28.4756	Singlet	T Cell Naïve CD4+	Ctrl	Ctrl	CAVEDRNTDKLIF_CASKGGGGAVEETQYF	1	Single (0 < X <= 1)
TGCGGGTAGCATGGCA-1_11	C3	3700	1406	1.18919	36.0811	Singlet	T Cell Central Memory CD4+	Ctrl	Ctrl	CALLYNYQLIW_CASSLVYGTGSYEQYF	1	Single (0 < X <= 1)
TGCGGGTCACACATGT-1_11	C3	7525	2476	1.54153	35.9867	Singlet	T Cell Central Memory CD4+	Ctrl	Ctrl	CAMTRGGAGKSTF_CASSEAGGGVQPQHF	1	Single (0 < X <= 1)
TGCGGGTCACCGAAAG-1_11	C3	5599	2202	1.73245	29.7375	Singlet	MAIT Cells	Ctrl	Ctrl	CAVGRDSGYALNF_CASSEGGTNSPLHF	1	Single (0 < X <= 1)
TGCGGGTGTACTCGCG-1_11	C3	3460	1599	2.16763	28.2081	Singlet	T Cell Central Memory CD4+	Ctrl	Ctrl	CAGYNQGGKLIF_CAWRQGFGGNQPQHF	1	Single (0 < X <= 1)
TGCGTGGAGACTAAGT-1_11	C3	4994	1936	1.02123	31.8983	Singlet	T Cell Naïve CD4+	Ctrl	Ctrl	CLISNFGNEKLTF_CASSSTVQETQYF	1	Single (0 < X <= 1)
TGCGTGGAGCAATATG-1_11	C3	7687	3088	1.61311	15.1164	Singlet	T Cell Terminal Effector CD8+	Ctrl	Ctrl	CAVPRTQMTTDSWGKLQF_CASSGGAISYNEQFF	58	Large (20 < X <= 100)
TGCGTGGAGTGACATA-1_11	C3	4267	1664	1.7108	35.3879	Singlet	T Cell Naïve CD4+	Ctrl	Ctrl	CAVRIYNFNKFYF_CSASRGSSYNEQFF	1	Single (0 < X <= 1)
TGCGTGGAGTGGTAAT-1_11	C3	3393	1255	1.00206	39.2278	Singlet	T Cell Naïve CD4+	Ctrl	Ctrl	CALSKGNTGTASKLTF_CASRLLNTGELFF	1	Single (0 < X <= 1)
TGCGTGGCACCAGATT-1_11	C3	4789	1937	0.793485	31.113	Singlet	T Cell Naïve CD4+	Ctrl	Ctrl	CAASDGSNYQLIW_CASSRPTGRYNEQFF	1	Single (0 < X <= 1)
TGCGTGGCAGAAGCAC-1_11	C3	2097	1051	0.953743	28.8984	Singlet	T Cell Naïve CD4+	Ctrl	Ctrl	CATVRQGAQKLVF_CATSRRTAALSTDTQYF	2	Small (1 < X <= 5)
TGCGTGGCAGGCGATA-1_11	C3	5693	2501	0.895837	14.1753	Singlet	Regulatory T cell	Ctrl	Ctrl	CAENVQGSGTYKYIF_CSARDSSGNTIYF	1	Single (0 < X <= 1)
TGCGTGGTCTGGCGAC-1_11	C3	7065	2341	0.467091	34.8478	Singlet	T Cell Central Memory CD4+	Ctrl	Ctrl	CVVNTGGGNKLTF_CASSPYSSSSGANVLTF	1	Single (0 < X <= 1)
TGCGTGGTCTTAGAGC-1_11	C3	3826	1444	1.59435	36.2258	Singlet	T Cell Naïve CD4+	Ctrl	Ctrl	CAMSAMVGGADGLTF_CASSLRPVLSYEQYF	1	Single (0 < X <= 1)
TGCTACCAGACTGGGT-1_11	C3	4902	2041	2.18278	28.1722	Singlet	T Cell Central Memory CD4+	Ctrl	Ctrl	CAVKAGGGNKLTF_CASLETGGVSNQPQHF	1	Single (0 < X <= 1)
TGCTACCGTACAGACG-1_11	C3	5463	2172	1.13491	28.5191	Singlet	T Cell Central Memory CD4+	Ctrl	Ctrl	CAQGYQKVTF_CASSLTVNTGELFF	1	Single (0 < X <= 1)
TGCTACCGTCGACTAT-1_11	C3	4145	1614	1.49578	36.4053	Singlet	T Cell Naïve CD4+	Ctrl	Ctrl	CATTPSGNTPLVF_CASSRGQTTEKLFF	1	Single (0 < X <= 1)
TGCTACCGTCTAACGT-1_11	C3	3699	2097	1.29765	12.3006	Singlet	T Cell Terminal Effector CD8+	Ctrl	Ctrl	CAVRDKNTDKLIF_CASSYPTGEGQETQYF	1	Single (0 < X <= 1)
TGCTACCGTTCAGTAC-1_11	C3	4554	1984	1.82257	28.0413	Singlet	T Cell Central Memory CD4+	Ctrl	Ctrl	CASNALLGNQFYF_CASSHTRDETQYF	1	Single (0 < X <= 1)
TGCTACCTCGATGAGG-1_11	C3	4013	1717	0.797408	29.9028	Singlet	Regulatory T cell	Ctrl	Ctrl	CAGQAGNQFYF_CASSRNLRVSGETQYF	1	Single (0 < X <= 1)
TGCTGCTAGATCTGAA-1_11	C3	6616	2305	0.831318	31.0459	Singlet	T Cell Naïve CD4+	Ctrl	Ctrl	CAVGAEAGTALIF_CASKKRLAGSGGFYNEQFF	1	Single (0 < X <= 1)
TGCTGCTAGTACGCGA-1_11	C3	6564	2368	0.883608	28.7629	Singlet	T Cell Naïve CD4+	Ctrl	Ctrl	CALITGANSKLTF_CASSLAAYEQYF	1	Single (0 < X <= 1)
TGCTGCTGTATGCTTG-1_11	C3	4574	1890	1.53039	25.4482	Singlet	T Cell Naïve CD4+	Ctrl	Ctrl	CAASRVGTYQLIW_CASSGRKSSYNEQFF	1	Single (0 < X <= 1)
TGCTGCTGTGTGGCTC-1_11	C3	6386	2417	1.31538	29.9562	Singlet	T Cell Naïve CD4+	Ctrl	Ctrl	CAASGSGGSNYKLTF_CSARKGSLSNQPQHF	1	Single (0 < X <= 1)
TGCTGCTTCTCGCATC-1_11	C3	9665	3273	1.96586	21.9245	Singlet	Regulatory T cell	Ctrl	Ctrl	CGARGGGTDKLIF_CSARGTSGRRLYEQYF	2	Small (1 < X <= 5)
TGGACGCCACCGCTAG-1_11	C3	2286	1409	1.74978	15.0481	Singlet	Regulatory T cell	Ctrl	Ctrl	CAVRVRSARQLTF_CATSKTTVNTGELFF	5	Small (1 < X <= 5)
TGGACGCCACTTAAGC-1_11	C3	3529	1836	1.72853	16.8886	Singlet	T Cell Terminal Effector CD8+	Ctrl	Ctrl	CAMRAVLNSNYQLIW_CASSPGQSSYEQYF	7	Medium (5 < X <= 20)
TGGACGCCATGCTAGT-1_11	C3	4324	1992	1.13321	19.4496	Singlet	Regulatory T cell	Ctrl	Ctrl	CAVRLLYNQGGKLIF_CASSLAGGQNSPLHF	1	Single (0 < X <= 1)
TGGACGCGTACGAAAT-1_11	C3	3637	1646	0.79736	32.7468	Singlet	T Cell Central Memory CD4+	Ctrl	Ctrl	CLVGDMYNFNKFYF_CASRGAGEVSYEQFF	1	Single (0 < X <= 1)
TGGACGCGTACTTAGC-1_11	C3	4135	1796	1.11245	31.6324	Singlet	T Cell Central Memory CD4+	Ctrl	Ctrl	CVVTSLLSGSARQLTF_CASSQSLRGYTF	1	Single (0 < X <= 1)
TGGACGCTCTAACGGT-1_11	C3	3942	1596	1.4967	35.8447	Singlet	T Cell Naïve CD4+	Ctrl	Ctrl	CAVSGFTGGGNKLTF_CASSLLARRLETQYF	1	Single (0 < X <= 1)
TGGCCAGAGATATGGT-1_11	C3	4331	1762	1.98568	34.8187	Singlet	T Cell Naïve CD4+	Ctrl	Ctrl	CAEMPTGGFKTIF_CASNLGQGSHEQYF	1	Single (0 < X <= 1)
TGGCCAGAGGTGTTAA-1_11	C3	4179	2046	0.933238	15.1472	Singlet	T Cell Terminal Effector CD8+	Ctrl	Ctrl	CAVIMNYGQNFVF_CASSFRLAGGDTGELFF	71	Large (20 < X <= 100)
TGGCCAGGTGCGATAG-1_11	C3	6042	1945	0.976498	42.6845	Singlet	T Cell Central Memory CD4+	Ctrl	Ctrl	CAASNAGNMLTF_CASSQGSPGGSPLHF	1	Single (0 < X <= 1)
TGGCCAGGTGCGGTAA-1_11	C3	3578	1992	2.15204	13.8625	Singlet	Regulatory T cell	Ctrl	Ctrl	CAVRVRSARQLTF_CATSKTTVNTGELFF	5	Small (1 < X <= 5)
TGGCGCAAGTCCGGTC-1_11	C3	3538	1683	1.86546	19.4178	Singlet	T Cell Terminal Effector CD8+	Ctrl	Ctrl	CAVPRTQMTTDSWGKLQF_CASSGGAISYNEQFF	58	Large (20 < X <= 100)
TGGCGCACAATGGATA-1_11	C3	4606	1804	1.17238	35.7143	Singlet	T Cell Naïve CD4+	Ctrl	Ctrl	CAVPGNTGKLIF_CASSYRDRGPSTGELFF	1	Single (0 < X <= 1)
TGGCGCAGTTGGGACA-1_11	C3	4970	1969	1.52918	32.8169	Singlet	T Cell Central Memory CD4+	Ctrl	Ctrl	CALSAEEETSGSRLTF_CASSPLGLATREQYF	1	Single (0 < X <= 1)
TGGCGCATCGTGGACC-1_11	C3	3367	1501	1.9008	34.0956	Singlet	Regulatory T cell	Ctrl	Ctrl	CALSNSGGYQKVTF_CASSTGQGSSPLHF	1	Single (0 < X <= 1)
TGGCGCATCTACCTGC-1_11	C3	5317	2286	1.03442	16.8892	Singlet	T Cell Terminal Effector CD8+	Ctrl	Ctrl	CAAGGFNKFYF_CASSPNDINYGYTF	51	Large (20 < X <= 100)
TGGCGCATCTTTACGT-1_11	C3	15289	4358	1.70057	18.9286	Singlet	Regulatory T cell	Ctrl	Ctrl	CAVDSNYQLIW_CSATGASGSDTQYF	1	Single (0 < X <= 1)
TGGCTGGAGTATGACA-1_11	C3	6302	2373	0.967947	29.562	Singlet	T Cell Central Memory CD4+	Ctrl	Ctrl	CAVSEGQAGTALIF_CASKPTRRETQYF	1	Single (0 < X <= 1)
TGGCTGGCATTTCACT-1_11	C3	5944	2270	0.6393	30.9051	Singlet	T Cell Central Memory CD4+	Ctrl	Ctrl	CAFLPQNAGNNRKLIW_CATSRDEGRTEAFF	1	Single (0 < X <= 1)
TGGCTGGGTATGAATG-1_11	C3	5406	2592	1.73881	17.4991	Singlet	Regulatory T cell	Ctrl	Ctrl	CAVSETGYSTLTF_CASSPRAVRGNEQFF	1	Single (0 < X <= 1)
TGGCTGGTCCGTCATC-1_11	C3	7281	2850	0.975141	19.5578	Singlet	T Cell Central Memory CD4+	Ctrl	Ctrl	CLVGADDTGFQKLVF_CASSAGQANEKLFF	1	Single (0 < X <= 1)
TGGGAAGAGATAGTCA-1_11	C3	4562	1953	1.44673	30.7321	Singlet	T Cell Effector Memory CD4+	Ctrl	Ctrl	CAGEGINGNKLVF_CASSTGYGNQPQHF	1	Single (0 < X <= 1)
TGGGAAGAGCCCAATT-1_11	C3	2878	1450	1.63308	19.1452	Singlet	T Cell Terminal Effector CD4+	Ctrl	Ctrl	CAYRSPPIQGAQKLVF_CASSYNLAGPMNTEAFF	28	Large (20 < X <= 100)
TGGGAAGAGCCGGTAA-1_11	C3	2340	1147	1.06838	30.7692	Singlet	T Cell Effector Memory CD4+	Ctrl	Ctrl	CAVQGNNFNKFYF_CASTGQGTAPLHF	1	Single (0 < X <= 1)
TGGGAAGTCCTCCTAG-1_11	C3	3227	1836	1.79733	9.76139	Singlet	T Cell Terminal Effector CD8+	Ctrl	Ctrl	CAVRDDLTGGGNKLTF_CATSEMAGNYEQYF	16	Medium (5 < X <= 20)
TGGGAAGTCGATGAGG-1_11	C3	3924	1920	1.55454	23.5984	Singlet	T Cell Central Memory CD4+	Ctrl	Ctrl	CAVSEGETSGSRLTF_CASSFMGGDNEYF	1	Single (0 < X <= 1)
TGGGAAGTCTGTCCGT-1_11	C3	5619	1984	1.95764	40.0427	Singlet	T Cell Central Memory CD8+	Ctrl	Ctrl	CALEAYNNNDMRF_CASSPEGGDWVTEAFF	1	Single (0 < X <= 1)
TGGGAAGTCTTTCCTC-1_11	C3	4059	1743	1.7492	31.8798	Singlet	T Cell Central Memory CD4+	Ctrl	Ctrl	CASMEYGNKLVF_CASSLKRDTEAFF	1	Single (0 < X <= 1)
TGGGCGTAGAAACGCC-1_11	C3	9711	3100	1.51375	34.3734	Singlet	T Cell Central Memory CD4+	Ctrl	Ctrl	CAVRDRGGKLIF_CASSYTGRGGSEAFF	1	Single (0 < X <= 1)
TGGGCGTAGTCTTGCA-1_11	C3	3766	1484	1.00903	40.7329	Singlet	T Cell Naïve CD4+	Ctrl	Ctrl	CAVTGGAGSYQLTF_CASSPTGGGQPQHF	1	Single (0 < X <= 1)
TGGGCGTAGTGGACGT-1_11	C3	3034	1169	0.988794	41.2327	Singlet	T Cell Naïve CD4+	Ctrl	Ctrl	CAVSKSNFGNEKLTF_CASSSGQVNTEAFF	1	Single (0 < X <= 1)
TGGGCGTCAGCGTTCG-1_11	C3	3491	1239	1.54683	45.0301	Singlet	T Cell Naïve CD4+	Ctrl	Ctrl	CAVRAGGTSYGKLTF_CASRQLAGATDTQYF	1	Single (0 < X <= 1)
TGGGCGTGTCCGAACC-1_11	C3	3336	1405	1.19904	33.4532	Singlet	T Cell Central Memory CD4+	Ctrl	Ctrl	CAMMRVANQAGTALIF_CASSQEETQYF	1	Single (0 < X <= 1)
TGGGCGTTCAAAGTAG-1_11	C3	5087	2176	1.31708	27.8553	Singlet	T Cell Central Memory CD4+	Ctrl	Ctrl	CAAIDPHTDKLIF_CASSEFRGQQPQHF	1	Single (0 < X <= 1)
TGGTTAGAGACTTTCG-1_11	C3	5021	1862	1.37423	37.1639	Singlet	T Cell Naïve CD4+	Ctrl	Ctrl	CFSGAGSYQLTF_CAWSADSVLETQYF	1	Single (0 < X <= 1)
TGGTTAGAGAGACTAT-1_11	C3	6407	2684	1.91978	24.2079	Singlet	T Cell Central Memory CD4+	Ctrl	Ctrl	CAVNALSGGSNYKLTF_CASSRTGGNSPLHF	1	Single (0 < X <= 1)
TGGTTAGCACGTTGGC-1_11	C3	3263	1506	1.07263	32.608	Singlet	T Cell Naïve CD4+	Ctrl	Ctrl	CATDAPSGGYQKVTF_CASRARGGGTEAFF	1	Single (0 < X <= 1)
TGGTTAGGTACCGGCT-1_11	C3	5550	2216	0.954955	31.1351	Singlet	T Cell Central Memory CD8+	Ctrl	Ctrl	CAESIQPRWNDMRF_CASSVGSGHSTDTQYF	1	Single (0 < X <= 1)
TGGTTAGGTCTAGTGT-1_11	C3	7323	2405	1.39287	38.0036	Singlet	T Cell Central Memory CD4+	Ctrl	Ctrl	CAASSVWGGKLIF_CASSSGTENEQFF	1	Single (0 < X <= 1)
TGGTTCCAGATAGCAT-1_11	C3	4810	2211	1.43451	21.7048	Singlet	Regulatory T cell	Ctrl	Ctrl	CAEGPSGSARQLTF_CSAKGYGYTF	1	Single (0 < X <= 1)
TGGTTCCAGCCGTCGT-1_11	C3	3352	1671	1.31265	18.9737	Singlet	T Cell Terminal Effector CD8+	Ctrl	Ctrl	CVVSNSNDYKLSF_CASSEGTSGFSYEQYF	22	Large (20 < X <= 100)
TGGTTCCAGTACACCT-1_11	C3	6355	2354	1.18017	31.6129	Singlet	T Cell Central Memory CD4+	Ctrl	Ctrl	CALSKLETSGSRLTF_CASSSPGQGEEKLFF	1	Single (0 < X <= 1)
TGGTTCCCAAGGACTG-1_11	C3	6013	2520	2.17861	14.901	Singlet	T Cell Terminal Effector CD8+	Ctrl	Ctrl	CLVGGEGLFF_CASSLSGNSDNEQFF	9	Medium (5 < X <= 20)
TGGTTCCCAGTCGATT-1_11	C3	2892	1250	1.86722	36.3762	Singlet	Regulatory T cell	Ctrl	Ctrl	CAAPRGGFQKLVF_CASRVTSTDTQYF	1	Single (0 < X <= 1)
TGGTTCCGTATAGTAG-1_11	C3	3385	1585	1.62482	30.3397	Singlet	T Cell Naïve CD4+	Ctrl	Ctrl	CALDLQNSGYALNF_CASSLGLAGGFEEQFF	1	Single (0 < X <= 1)
TGGTTCCGTCAGCTAT-1_11	C3	4041	1986	1.18782	24.0782	Singlet	Regulatory T cell	Ctrl	Ctrl	CAVLNNNARLMF_CASSLWGHNYEQYF	1	Single (0 < X <= 1)
TGGTTCCTCAAACGGG-1_11	C3	4121	2094	1.35889	14.4625	Singlet	T Cell Terminal Effector CD8+	Ctrl	Ctrl	CAVIMNYGQNFVF_CASSFRLAGGDTGELFF	71	Large (20 < X <= 100)
TGGTTCCTCCTGTACC-1_11	C3	4578	2034	0.8519	28.069	Singlet	T Cell Naïve CD4+	Ctrl	Ctrl	CATEGIQGAQKLVF_CASSEGQGTEKLFF	1	Single (0 < X <= 1)
TGTATTCAGCTTATCG-1_11	C3	3310	1502	1.93353	31.4804	Singlet	T Cell Central Memory CD4+	Ctrl	Ctrl	CAVRPLGQAGTALIF_CASKQGRDTGELFF	1	Single (0 < X <= 1)
TGTATTCCATCATCCC-1_11	C3	9413	3188	2.66653	15.5211	Singlet	T Cell Terminal Effector CD8+	Ctrl	Ctrl	CVVSNSNDYKLSF_CASSEGTSGFSYEQYF	22	Large (20 < X <= 100)
TGTATTCGTCAGGACA-1_11	C3	8207	2724	0.986962	35.4941	Singlet	T Cell Central Memory CD4+	Ctrl	Ctrl	CASCSGNTPLVF_CASSYGGGSYNEQFF	1	Single (0 < X <= 1)
TGTATTCGTGTGGTTT-1_11	C3	4275	2045	1.19298	24.5146	Singlet	Regulatory T cell	Ctrl	Ctrl	CALSSGNTPLVF_CATSRAPPLEQYF	1	Single (0 < X <= 1)
TGTCCCAAGGCGCTCT-1_11	C3	3899	1590	1.10285	36.9582	Singlet	T Cell Naïve CD4+	Ctrl	Ctrl	CAASKGAQKLVF_CSVRDGGQETQYF	1	Single (0 < X <= 1)
TGTCCCAGTAATAGCA-1_11	C3	4620	2086	1.19048	21.1472	Singlet	T Cell Central Memory CD4+	Ctrl	Ctrl	CAVSVSGGSYIPTF_CASSVAGNMNTEAFF	1	Single (0 < X <= 1)
TGTCCCAGTCCGTGAC-1_11	C3	3511	1463	1.53802	34.9473	Singlet	T Cell Naïve CD4+	Ctrl	Ctrl	CALRRAGGTSYGKLTF_CASSIQGPGELFF	1	Single (0 < X <= 1)
TGTCCCAGTGTTGAGG-1_11	C3	5056	2258	0.751582	26.068	Singlet	T Cell Central Memory CD4+	Ctrl	Ctrl	CAVRGAGGSYIPTF_CACGSGELFF	1	Single (0 < X <= 1)
TGTCCCATCCGCATCT-1_11	C3	1716	936	0.815851	31.5268	Singlet	T Cell Naïve CD4+	Ctrl	Ctrl	CAVTDTGGFKTIF_CASRPRYDGYEQYF	2	Small (1 < X <= 5)
TGTCCCATCGGAGCAA-1_11	C3	2388	1145	0.879397	33.2496	Singlet	T Cell Naïve CD4+	Ctrl	Ctrl	CAVAKGGGNKLTF_CASIKSGRAVREQFF	1	Single (0 < X <= 1)
TGTGGTAAGCAGATCG-1_11	C3	4518	2241	2.08057	11.9743	Singlet	T Cell Terminal Effector CD4+	Ctrl	Ctrl	CAVHKIGFGNVLHC_CASSSTGGIGELFF	25	Large (20 < X <= 100)
TGTGGTAAGGTGATAT-1_11	C3	4447	1909	1.52912	29.8403	Singlet	T Cell Naïve CD4+	Ctrl	Ctrl	CALRANNAGNMLTF_CASSLNGIPAFF	1	Single (0 < X <= 1)
TGTGGTACAGCTGCAC-1_11	C3	4080	2008	1.27451	14.5833	Singlet	T Cell Terminal Effector CD8+	Ctrl	Ctrl	CAGCPMEYGNKLVF_CATSRDSPTNTGELFF	6	Medium (5 < X <= 20)
TGTGGTAGTGCGAAAC-1_11	C3	3695	1831	1.59675	18.5927	Singlet	Regulatory T cell	Ctrl	Ctrl	CAGARAGNMLTF_CAISISVNYGYTF	1	Single (0 < X <= 1)
TGTGGTAGTGGCGAAT-1_11	C3	2873	1399	1.0442	30.0035	Singlet	T Cell Naïve CD4+	Ctrl	Ctrl	CAAILEGGTSYGKLTF_CASSKTANYGYTF	1	Single (0 < X <= 1)
TGTGGTAGTGTATGGG-1_11	C3	5116	2482	2.34558	11.4738	Singlet	T Cell Terminal Effector CD8+	Ctrl	Ctrl	CAVIMNYGQNFVF_CASSFRLAGGDTGELFF	71	Large (20 < X <= 100)
TGTGGTATCGTTTATC-1_11	C3	4926	2267	2.96387	20.0771	Singlet	T Cell Effector Memory CD8+	Ctrl	Ctrl	CAVPNTGTASKLTF_CASSIDWTGFLNEQFF	2	Small (1 < X <= 5)
TGTGGTATCTGGTTCC-1_11	C3	6185	2508	1.94018	27.0008	Singlet	T Cell Naïve CD4+	Ctrl	Ctrl	CAVNAAGNTPLVF_CASSLSPAFEAFF	1	Single (0 < X <= 1)
TGTGTTTCACGGCTAC-1_11	C3	2873	1090	1.84476	44.7268	Singlet	T Cell Naïve CD4+	Ctrl	Ctrl	CALIMTGGFKTIF_CASSSPDRGYEQYF	1	Single (0 < X <= 1)
TGTGTTTCATCCGCGA-1_11	C3	4010	1531	0.897756	41.9701	Singlet	T Cell Naïve CD4+	Ctrl	Ctrl	CIVRAKTSYDKVIF_CASSYEKDSPLHF	1	Single (0 < X <= 1)
TGTGTTTGTGTCCTCT-1_11	C3	6484	2536	1.4343	29.488	Singlet	T Cell Central Memory CD4+	Ctrl	Ctrl	CALNPHSIGFGNVLHC_CSAVLPRGGDEQFF	1	Single (0 < X <= 1)
TGTGTTTTCCCGACTT-1_11	C3	4140	1743	1.13527	31.6184	Singlet	T Cell Central Memory CD4+	Ctrl	Ctrl	CAVGAQAGPNAGKSTF_CASSHRGAGLAGYNEQFF	1	Single (0 < X <= 1)
TGTGTTTTCGTTTGCC-1_11	C3	4557	1719	1.44832	39.3899	Singlet	T Cell Central Memory CD8+	Ctrl	Ctrl	CAARGGSNYKLTF_CAISDETENIQYF	1	Single (0 < X <= 1)
TGTTCCGCACCAGGTC-1_11	C3	4317	1474	1.71415	40.9775	Singlet	T Cell Naïve CD4+	Ctrl	Ctrl	CAVNIRDARLMF_CASSFRTGGGPRETQYF	1	Single (0 < X <= 1)
TGTTCCGTCAATCACG-1_11	C3	3429	1571	1.60397	25.9551	Singlet	T Cell Terminal Effector CD8+	Ctrl	Ctrl	CVVSNSNDYKLSF_CASSEGTSGFSYEQYF	22	Large (20 < X <= 100)
TGTTCCGTCCAAAGTC-1_11	C3	3966	1788	0.857287	26.7776	Singlet	Regulatory T cell	Ctrl	Ctrl	CAASATSGTYKYIF_CASSPGQGGTYEQYF	1	Single (0 < X <= 1)
TGTTCCGTCCTTTACA-1_11	C3	4323	2005	1.59611	20.7032	Singlet	T Cell Terminal Effector CD8+	Ctrl	Ctrl	CAFTPNAGGTSYGKLTF_CASSVDGRPNYGYTF	1	Single (0 < X <= 1)
TTAACTCAGATGGGTC-1_11	C3	2789	1477	2.36644	25.3137	Singlet	T Cell Central Memory CD8+	Ctrl	Ctrl	CALSENSGGSNYKLTF_CASSPRDGGEKLFF	1	Single (0 < X <= 1)
TTAACTCCAGGGTACA-1_11	C3	5308	2371	1.67671	13.1876	Singlet	T Cell Terminal Effector CD8+	Ctrl	Ctrl	CAVRDDLTGGGNKLTF_CATSEMAGNYEQYF	16	Medium (5 < X <= 20)
TTAACTCCAGGTCCAC-1_11	C3	6067	2348	2.20867	34.0036	Singlet	T Cell Central Memory CD4+	Ctrl	Ctrl	CALSQNTGFQKLVF_CASSPDYSNQPQHF	1	Single (0 < X <= 1)
TTAACTCCATACTCTT-1_11	C3	4989	1958	2.00441	35.919	Singlet	T Cell Naïve CD8+	Ctrl	Ctrl	CAASFYKYIF_CASSSPGLAPNEQFF	1	Single (0 < X <= 1)
TTAACTCTCGTCACGG-1_11	C3	3961	1707	1.94395	30.8508	Singlet	T Cell Naïve CD4+	Ctrl	Ctrl	CVVNRSSSASKIIF_CASSLPGGPGTSKEAEAFF	1	Single (0 < X <= 1)
TTAACTCTCGTCCGTT-1_11	C3	4297	1931	1.1636	31.3009	Singlet	T Cell Naïve CD4+	Ctrl	Ctrl	CVVSGGGFKTIF_CSGGDPRQGAYEQYF	1	Single (0 < X <= 1)
TTAACTCTCTCTAAGG-1_11	C3	5162	2143	2.47966	29.5816	Singlet	T Cell Naïve CD8+	Ctrl	Ctrl	CAVSKRGKLIF_CATSDPPGTEINQPQHF	1	Single (0 < X <= 1)
TTAGGACAGCCAACAG-1_11	C3	3978	1822	1.78482	28.356	Singlet	T Cell Naïve CD4+	Ctrl	Ctrl	CAREYGNKLVF_CASSRGFLPSYEQYF	1	Single (0 < X <= 1)
TTAGGACAGTTCCACA-1_11	C3	5059	2155	1.44297	29.0176	Singlet	T Cell Central Memory CD4+	Ctrl	Ctrl	CAVVSNNAGNMLTF_CASSEYKGDEQFF	1	Single (0 < X <= 1)
TTAGGACGTTCACGGC-1_11	C3	5149	2309	3.1074	21.8683	Singlet	T Cell Effector Memory CD8+	Ctrl	Ctrl	CAVRDHPNAGKSTF_CAISEPPQDEQFF	2	Small (1 < X <= 5)
TTAGGACGTTGTTTGG-1_11	C3	5261	2113	1.78673	30.2414	Singlet	MAIT Cells	Ctrl	Ctrl	CASMDSNYQLIW_CASSPGTGSFDEQFF	1	Single (0 < X <= 1)
TTAGGACTCACTTCAT-1_11	C3	6461	2193	1.60966	37.7186	Singlet	T Cell Naïve CD4+	Ctrl	Ctrl	CVVNRGGYTGGFKTIF_CASNTGTGLIQETQYF	1	Single (0 < X <= 1)
TTAGGCAGTCTTCGTC-1_11	C3	3423	1421	2.01578	36.6637	Singlet	Regulatory T cell	Ctrl	Ctrl	CAVPAPNAGGTSYGKLTF_CASSHRVIGLGEQYF	1	Single (0 < X <= 1)
TTAGGCAGTGCAGTAG-1_11	C3	3912	1892	1.61043	25.409	Singlet	T Cell Central Memory CD4+	Ctrl	Ctrl	CGGGGQKLLF_CASSRLAMDTGELFF	1	Single (0 < X <= 1)
TTAGGCAGTGTGGCTC-1_11	C3	3686	1575	0.976668	35.3771	Singlet	T Cell Central Memory CD4+	Ctrl	Ctrl	CAVEDQEGGSYIPTF_CASSQEYPAAEKLFF	1	Single (0 < X <= 1)
TTAGGCAGTTGACGTT-1_11	C3	4610	1734	1.93059	37.8525	Singlet	T Cell Naïve CD4+	Ctrl	Ctrl	CATDRDSSYKLIF_CASRGDRGWNSPLHF	1	Single (0 < X <= 1)
TTAGTTCAGCTACCTA-1_11	C3	5503	1998	2.326	36.362	Singlet	T Cell Central Memory CD4+	Ctrl	Ctrl	CAVRPRNTGGFKTIF_CASSMASGSNNEQFF	1	Single (0 < X <= 1)
TTAGTTCCACTAAGTC-1_11	C3	4899	1782	1.6534	37.0484	Singlet	T Cell Central Memory CD4+	Ctrl	Ctrl	CIVRAPFNARLMF_CASRPDRAGELFF	1	Single (0 < X <= 1)
TTAGTTCGTGTGCCTG-1_11	C3	3266	1860	2.14329	12.7679	Singlet	T Cell Terminal Effector CD8+	Ctrl	Ctrl	CAGCPMEYGNKLVF_CATSRDSPTNTGELFF	6	Medium (5 < X <= 20)
TTAGTTCGTTCACGGC-1_11	C3	3412	1837	1.93435	15.5627	Singlet	T Cell Terminal Effector CD4+	Ctrl	Ctrl	CAVHKIGFGNVLHC_CASSSTGGIGELFF	25	Large (20 < X <= 100)
TTAGTTCTCACCTCGT-1_11	C3	2841	1303	1.54875	32.7702	Singlet	T Cell Central Memory CD4+	Ctrl	Ctrl	CALRWVWNNNARLMF_CASSHVAGEARSYNEQFF	1	Single (0 < X <= 1)
TTAGTTCTCCCTCTTT-1_11	C3	6412	2533	1.16968	29.2888	Singlet	T Cell Central Memory CD4+	Ctrl	Ctrl	CVVRGVSGSARQLTF_CASSVGSGDYGYTF	1	Single (0 < X <= 1)
TTATGCTAGCTTATCG-1_11	C3	4831	1818	1.57317	38.2116	Singlet	T Cell Naïve CD4+	Ctrl	Ctrl	CAVIVDQAGTALIF_CASDLSGRPETQYF	1	Single (0 < X <= 1)
TTATGCTAGGATTCGG-1_11	C3	4347	2168	1.51829	14.4467	Singlet	T Cell Terminal Effector CD8+	Ctrl	Ctrl	CAVPRTQMTTDSWGKLQF_CASSGGAISYNEQFF	58	Large (20 < X <= 100)
TTATGCTCACGAGGTA-1_11	C3	4268	1712	1.40581	37.1837	Singlet	T Cell Naïve CD4+	Ctrl	Ctrl	CAASRGTGNQFYF_CASGRNGNSNQPQHF	1	Single (0 < X <= 1)
TTATGCTGTAGCCTCG-1_11	C3	4518	1859	1.15095	32.4259	Singlet	T Cell Naïve CD4+	Ctrl	Ctrl	CVVRTIRGSYIPTF_CASCLGDRAYNSPLHF	1	Single (0 < X <= 1)
TTCCCAGGTCTGCGGT-1_11	C3	4093	1907	1.24603	23.9677	Singlet	T Cell Central Memory CD4+	Ctrl	Ctrl	CALSSYGGSQGNLIF_CASSDDRRYNEKLFF	1	Single (0 < X <= 1)
TTCCCAGGTGTTGGGA-1_11	C3	4747	2124	2.61218	22.7091	Singlet	T Cell Terminal Effector CD8+	Ctrl	Ctrl	CAVDMYGGATNKLIF_CASSEAEVDEDENTEAFF	20	Medium (5 < X <= 20)
TTCCCAGTCTCCCTGA-1_11	C3	4428	1847	1.35501	34.1689	Singlet	T Cell Naïve CD4+	Ctrl	Ctrl	CAVNSPPGNTGKLIF_CASSLGTSGSSQYF	1	Single (0 < X <= 1)
TTCCCAGTCTCCTATA-1_11	C3	3214	1445	1.02676	33.9141	Singlet	T Cell Naïve CD4+	Ctrl	Ctrl	CAVSDNGGGFKTIF_CSVEDRAAFF	1	Single (0 < X <= 1)
TTCGAAGAGAGTACCG-1_11	C3	4746	2031	1.74884	21.7868	Singlet	T Cell Terminal Effector CD8+	Ctrl	Ctrl	CAVIMNYGQNFVF_CASSFRLAGGDTGELFF	71	Large (20 < X <= 100)
TTCGAAGCAAGAAAGG-1_11	C3	4290	1881	1.07226	26.5734	Singlet	T Cell Central Memory CD4+	Ctrl	Ctrl	CALQTSGTYKYIF_CASSRKQGGETQYF	1	Single (0 < X <= 1)
TTCGAAGCAGGTCTCG-1_11	C3	3607	2037	2.19019	10.4519	Singlet	T Cell Terminal Effector CD8+	Ctrl	Ctrl	CAVIMNYGQNFVF_CASSFRLAGGDTGELFF	71	Large (20 < X <= 100)
TTCGAAGCATTGCGGC-1_11	C3	4207	1850	1.16473	30.0927	Singlet	Regulatory T cell	Ctrl	Ctrl	CAAMGGSEKLVF_CASSFRVTEAFF	1	Single (0 < X <= 1)
TTCGAAGGTATATGGA-1_11	C3	3946	1974	1.69792	20.223	Singlet	T Cell Effector Memory CD8+	Ctrl	Ctrl	CALSETGTASKLTF_CASSPSSRHTEAFF	1	Single (0 < X <= 1)
TTCGAAGGTTACAGAA-1_11	C3	5063	1979	1.16532	31.5031	Singlet	T Cell Central Memory CD4+	Ctrl	Ctrl	CAGANAGGTSYGKLTF_CASSISAWGTTSGNTIYF	1	Single (0 < X <= 1)
TTCGAAGGTTAGAACA-1_11	C3	4577	2138	1.11427	21.2803	Singlet	Regulatory T cell	Ctrl	Ctrl	CATDQGSSYKLIF_CSAGDEGETQYF	1	Single (0 < X <= 1)
TTCGAAGGTTCCGTCT-1_11	C3	3606	1778	1.0538	22.5458	Singlet	Regulatory T cell	Ctrl	Ctrl	CAMSLNSGGYQKVTF_CASSESPLAGGRDTQYF	1	Single (0 < X <= 1)
TTCGGTCAGTAATCCC-1_11	C3	4125	1817	2.95758	22.7636	Singlet	T Cell Terminal Effector CD8+	Ctrl	Ctrl	CAVDMYGGATNKLIF_CASSEAEVDEDENTEAFF	20	Medium (5 < X <= 20)
TTCGGTCAGTGCGTGA-1_11	C3	3829	1702	1.30582	28.258	Singlet	T Cell Central Memory CD4+	Ctrl	Ctrl	CAAPDQTGANNLFF_CASSRNTYLGNTQYF	2	Small (1 < X <= 5)
TTCGGTCCACCATCCT-1_11	C3	4646	2186	1.74344	16.8532	Singlet	T Cell Terminal Effector CD8+	Ctrl	Ctrl	CAGPNNAGNMLTF_CASSIAGENEQFF	5	Small (1 < X <= 5)
TTCGGTCCATTAGCCA-1_11	C3	3261	1421	1.47194	31.3707	Singlet	T Cell Naïve CD4+	Ctrl	Ctrl	CAVRDLGFGNVLHC_CASSLSNQPQHF	1	Single (0 < X <= 1)
TTCGGTCGTATCACCA-1_11	C3	4396	1744	1.52411	34.8271	Singlet	T Cell Central Memory CD8+	Ctrl	Ctrl	CAVSDDYKLSF_CASRRGTEAFF	1	Single (0 < X <= 1)
TTCGGTCGTATGAATG-1_11	C3	6050	2670	2.08264	19.6198	Singlet	T Cell Terminal Effector CD8+	Ctrl	Ctrl	CAARLTGNQFYF_CATSRDTLAGGSGDTQYF	1	Single (0 < X <= 1)
TTCGGTCGTGACGCCT-1_11	C3	2822	1339	1.59461	30.7583	Singlet	T Cell Effector Memory CD8+	Ctrl	Ctrl	CACPSGGSYIPTF_CASSVSGRPNEQYF	1	Single (0 < X <= 1)
TTCGGTCTCAAGAAGT-1_11	C3	4370	1688	1.62471	34.6224	Singlet	T Cell Naïve CD4+	Ctrl	Ctrl	CAGPPGARLMF_CAWSVHRTYSDTGELFF	1	Single (0 < X <= 1)
TTCGGTCTCCCACTTG-1_11	C3	3675	1456	1.41497	38.9932	Singlet	T Cell Naïve CD4+	Ctrl	Ctrl	CAMIRPNTGNQFYF_CASSSVAGGRNEQFF	1	Single (0 < X <= 1)
TTCTACAAGATCCCAT-1_11	C3	4101	1692	1.43867	34.3575	Singlet	T Cell Naïve CD4+	Ctrl	Ctrl	CAVGALGNTGKLIF_CASSHETYEQFF	1	Single (0 < X <= 1)
TTCTACAAGCTAACAA-1_11	C3	3909	2020	2.02098	14.7608	Singlet	T Cell Effector Memory CD8+	Ctrl	Ctrl	CAFTKLYNFNKFYF_CASSVRPSATGTDTQYF	5	Small (1 < X <= 5)
TTCTACAAGTAGGTGC-1_11	C3	4410	1916	1.51927	30.5442	Singlet	T Cell Naïve CD4+	Ctrl	Ctrl	CALIKSSSASKIIF_CASSDESSYNSPLHF	1	Single (0 < X <= 1)
TTCTACACATAGTAAG-1_11	C3	4628	2262	2.31201	15.968	Singlet	T Cell Terminal Effector CD8+	Ctrl	Ctrl	CLVGGEGLFF_CASSLSGNSDNEQFF	9	Medium (5 < X <= 20)
TTCTACAGTTCTGAAC-1_11	C3	3710	1670	1.02426	31.8329	Singlet	T Cell Naïve CD4+	Ctrl	Ctrl	CALSAYSGAGSYQLTF_CASSLDSGSTDTQYF	1	Single (0 < X <= 1)
TTCTACATCATCGGAT-1_11	C3	2980	1403	1.27517	32.6174	Singlet	T Cell Central Memory CD4+	Ctrl	Ctrl	CAVSVIDMRF_CASSQDRGKNTEAFF	1	Single (0 < X <= 1)
TTCTCAAAGCAATCTC-1_11	C3	2743	1396	2.15093	16.4419	Singlet	T Cell Terminal Effector CD8+	Ctrl	Ctrl	CAVPRTQMTTDSWGKLQF_CASSGGAISYNEQFF	58	Large (20 < X <= 100)
TTCTCAACACGGTAGA-1_11	C3	4325	1706	1.50289	36.9942	Singlet	T Cell Naïve CD4+	Ctrl	Ctrl	CVVSVGADGLTF_CASSYSGLGREQFF	1	Single (0 < X <= 1)
TTCTCAACAGTATGCT-1_11	C3	3894	1716	1.07858	33.5388	Singlet	T Cell Naïve CD4+	Ctrl	Ctrl	CPVNAGGTSYGKLTF_CASALRQGDGYTF	1	Single (0 < X <= 1)
TTCTCAAGTTCCATGA-1_11	C3	4759	2146	2.08027	22.3787	Singlet	T Cell Effector Memory CD8+	Ctrl	Ctrl	CAVQGFLNFGNEKLTF_CASSQDGVEQFF	3	Small (1 < X <= 5)
TTCTCCTAGATGTTAG-1_11	C3	4405	2065	2.95119	18.3882	Singlet	T Cell Effector Memory CD8+	Ctrl	Ctrl	CATPPKGGSEKLVF_CASSYSLSNQPQHF	1	Single (0 < X <= 1)
TTCTCCTAGCCACTAT-1_11	C3	5261	2454	2.22391	14.8261	Singlet	T Cell Terminal Effector CD4+	Ctrl	Ctrl	CAVHKIGFGNVLHC_CASSSTGGIGELFF	25	Large (20 < X <= 100)
TTCTCCTGTCTCATCC-1_11	C3	3928	1745	2.74949	33.8849	Singlet	T Cell Naïve CD4+	Ctrl	Ctrl	CAVNPGRNFGNEKLTF_CASSPRLGIQETQYF	2	Small (1 < X <= 5)
TTCTCCTGTGAGTATA-1_11	C3	5061	2169	1.65975	29.6779	Singlet	T Cell Naïve CD4+	Ctrl	Ctrl	CAAGGSTGTASKLTF_CASSLGLLAGSEQFF	1	Single (0 < X <= 1)
TTCTCCTTCCCTTGCA-1_11	C3	4768	2004	2.70554	30.3691	Singlet	T Cell Naïve CD4+	Ctrl	Ctrl	CAVRHIQGAQKLVF_CSAPGGGFGNTIYF	1	Single (0 < X <= 1)
TTCTCCTTCCGTACAA-1_11	C3	5344	1987	1.10404	35.4042	Singlet	T Cell Naïve CD4+	Ctrl	Ctrl	CAASAGFQKLVF_CASGQGLQPQHF	1	Single (0 < X <= 1)
TTCTTAGAGACATAAC-1_11	C3	4455	2192	3.29966	18.541	Singlet	T Cell Terminal Effector CD8+	Ctrl	Ctrl	CAVIMNYGQNFVF_CASSFRLAGGDTGELFF	71	Large (20 < X <= 100)
TTCTTAGCAACTTGAC-1_11	C3	6447	2907	1.79929	20.8004	Singlet	T Cell Effector Memory CD8+	Ctrl	Ctrl	CALRNTGSARQLTF_CASREGQGSTDTQYF	2	Small (1 < X <= 5)
TTCTTAGCAGGAATGC-1_11	C3	4774	1975	0.691244	31.5459	Singlet	T Cell Naïve CD4+	Ctrl	Ctrl	CAAKISGGGADGLTF_CASNQASGKEFF	1	Single (0 < X <= 1)
TTCTTAGCAGGTGCCT-1_11	C3	4704	2064	1.27551	30.8248	Singlet	T Cell Central Memory CD4+	Ctrl	Ctrl	CAVRNAGNNRKLIW_CASLARETSGVRETQYF	1	Single (0 < X <= 1)
TTCTTAGCATGTCCTC-1_11	C3	4086	1767	1.83554	32.8194	Singlet	T Cell Naïve CD4+	Ctrl	Ctrl	CAVSRPNDYKLSF_CASSLTGGRARDEQFF	1	Single (0 < X <= 1)
TTCTTAGGTTATCGGT-1_11	C3	4362	1976	1.42137	24.5988	Singlet	Regulatory T cell	Ctrl	Ctrl	CIAFRSSGAGSYQLTF_CASRGGGSGANVLTF	1	Single (0 < X <= 1)
TTCTTAGTCGGATGTT-1_11	C3	4187	1983	0.907571	23.2864	Singlet	T Cell Central Memory CD4+	Ctrl	Ctrl	CAMRGITGGGNKLTF_CASSLRGKGTGELFF	1	Single (0 < X <= 1)
TTCTTAGTCTGTTGAG-1_11	C3	4041	1678	1.80648	33.7293	Singlet	T Cell Naïve CD4+	Ctrl	Ctrl	CAVTLSTGANNLFF_CASSLDRRSSYGYTF	1	Single (0 < X <= 1)
TTGAACGAGTCGCCGT-1_11	C3	3349	1345	1.25411	38.2801	Singlet	T Cell Naïve CD4+	Ctrl	Ctrl	CAVNTGNQFYF_CASSQGFTSGEQETQYF	1	Single (0 < X <= 1)
TTGAACGAGTGCCAGA-1_11	C3	3915	1948	2.12005	17.4713	Singlet	T Cell Terminal Effector CD8+	Ctrl	Ctrl	CAVDMYGGATNKLIF_CASSEAEVDEDENTEAFF	20	Medium (5 < X <= 20)
TTGAACGCAATGGACG-1_11	C3	3475	1801	1.64029	19.1367	Singlet	T Cell Central Memory CD4+	Ctrl	Ctrl	CAVEYIGRNSGGSNYKLTF_CAISNRGLAGEEQYF	1	Single (0 < X <= 1)
TTGAACGGTGTGAAAT-1_11	C3	2154	1140	3.48189	20.0557	Singlet	T Cell Terminal Effector CD8+	Ctrl	Ctrl	CAVPRTQMTTDSWGKLQF_CASSGGAISYNEQFF	58	Large (20 < X <= 100)
TTGAACGTCCTCGCAT-1_11	C3	3121	1293	1.31368	36.5908	Singlet	T Cell Naïve CD4+	Ctrl	Ctrl	CAATSGGYNKLIF_CASSPGTSGTNEQFF	1	Single (0 < X <= 1)
TTGAACGTCTGCTGCT-1_11	C3	3655	1513	1.09439	34.5828	Singlet	T Cell Central Memory CD4+	Ctrl	Ctrl	CAVNNHRHTGGFKTIF_CASSDSGTSSYNEQFF	1	Single (0 < X <= 1)
TTGAACGTCTTGCATT-1_11	C3	5589	1982	1.6282	36.6434	Singlet	T Cell Central Memory CD4+	Ctrl	Ctrl	CAERSGAQKLVF_CSARPLAGSYNEQFF	1	Single (0 < X <= 1)
TTGACTTAGTGAACAT-1_11	C3	4186	1772	1.38557	30.0526	Singlet	T Cell Naïve CD4+	Ctrl	Ctrl	CAVSAYGATGANNLFF_CASRVVDRDSQPQHF	1	Single (0 < X <= 1)
TTGACTTCAATGGATA-1_11	C3	4980	1927	1.38554	30.9639	Singlet	T Cell Naïve CD4+	Ctrl	Ctrl	CAVTFSGGYQKVTF_CASSFGRGADTQYF	1	Single (0 < X <= 1)
TTGACTTGTCACTTCC-1_11	C3	3969	2055	2.82187	14.3361	Singlet	T Cell Terminal Effector CD4+	Ctrl	Ctrl	CAYRSPPIQGAQKLVF_CASSYNLAGPMNTEAFF	28	Large (20 < X <= 100)
TTGACTTGTGATAAGT-1_11	C3	3952	1649	1.11336	34.8937	Singlet	T Cell Naïve CD4+	Ctrl	Ctrl	CAFIHGSSNTGKLIF_CASSQGTSSYNEQFF	1	Single (0 < X <= 1)
TTGACTTTCGCCGTGA-1_11	C3	5650	1935	1.73451	40.1239	Singlet	T Cell Central Memory CD4+	Ctrl	Ctrl	CFLSNTGKLIF_CSVEGQRNTEAFF	1	Single (0 < X <= 1)
TTGACTTTCTCCGGTT-1_11	C3	4214	2002	2.11201	20.598	Singlet	T Cell Terminal Effector CD8+	Ctrl	Ctrl	CAAGGFNKFYF_CASSPNDINYGYTF	51	Large (20 < X <= 100)
TTGACTTTCTTAGCCC-1_11	C3	7125	2672	2.69474	28.3789	Singlet	T Cell Central Memory CD4+	Ctrl	Ctrl	CAAGGGADGLTF_CASSLWGGGTDTQYF	1	Single (0 < X <= 1)
TTGCCGTAGGCAAAGA-1_11	C3	5465	2421	1.42726	19.2864	Singlet	T Cell Effector Memory CD8+	Ctrl	Ctrl	CADPSANQAGTALIF_CASSQGESYEQYF	1	Single (0 < X <= 1)
TTGCCGTAGGTGGGTT-1_11	C3	4910	1893	1.71079	37.1079	Singlet	T Cell Naïve CD4+	Ctrl	Ctrl	CAFMIYNQGGKLIF_CASSNPSGTHEQYF	1	Single (0 < X <= 1)
TTGCCGTCAATGGAAT-1_11	C3	5390	2172	1.18738	28.757	Singlet	T Cell Naïve CD4+	Ctrl	Ctrl	CAVENQAGTALIF_CASSFTDSSGSSYNEQFF	1	Single (0 < X <= 1)
TTGCCGTCAGACGCAA-1_11	C3	4669	1775	1.1994	36.239	Singlet	T Cell Central Memory CD4+	Ctrl	Ctrl	CAVVPTSGGSNYKLTF_CASNKAGSYNEQFF	1	Single (0 < X <= 1)
TTGCGTCAGACGCTTT-1_11	C3	3861	1544	1.813	38.1507	Singlet	T Cell Naïve CD4+	Ctrl	Ctrl	CAVRDAADGQKLLF_CSVRGPADTQYF	1	Single (0 < X <= 1)
TTGCGTCAGGTGATTA-1_11	C3	2402	1123	1.58201	35.5537	Singlet	T Cell Central Memory CD4+	Ctrl	Ctrl	CIVRVASGAGSYQLTF_CASSESWFGLFF	2	Small (1 < X <= 5)
TTGCGTCGTCACACGC-1_11	C3	2893	1244	1.83201	37.1587	Singlet	T Cell Naïve CD4+	Ctrl	Ctrl	CAASGGNTPLVF_CASSQVLGYEQYF	1	Single (0 < X <= 1)
TTGGAACAGCAGCGTA-1_11	C3	6799	2483	1.48551	33.6226	Singlet	T Cell Naïve CD4+	Ctrl	Ctrl	CAVTLSGSARQLTF_CASSVGPDDTQYF	1	Single (0 < X <= 1)
TTGGAACAGTACGTTC-1_11	C3	4865	2306	0.904419	21.5827	Singlet	T Cell Central Memory CD4+	Ctrl	Ctrl	CAFPLAGAGSYQLTF_CASSRQSDYGYTF	1	Single (0 < X <= 1)
TTGGAACCAACGCACC-1_11	C3	4252	1882	1.55221	31.3029	Singlet	T Cell Central Memory CD4+	Ctrl	Ctrl	CALTIGGFNKFYF_CASSQQYQETQYF	1	Single (0 < X <= 1)
TTGGAACCAATAGCGG-1_11	C3	5539	2012	1.89565	38.4185	Singlet	T Cell Naïve CD4+	Ctrl	Ctrl	CAVTYSGGYQKVTF_CAWSVTETQYF	1	Single (0 < X <= 1)
TTGGAACGTAAATGAC-1_11	C3	4658	1961	1.65307	31.1722	Singlet	T Cell Central Memory CD4+	Ctrl	Ctrl	CAVLLTQGGSEKLVF_CAIRYSAIYNEQFF	1	Single (0 < X <= 1)
TTGGCAACATTGGGCC-1_11	C3	3812	1439	1.88877	36.8311	Singlet	T Cell Central Memory CD4+	Ctrl	Ctrl	CAMRATGGGNKLTF_CASSLAPTASSGNTIYF	1	Single (0 < X <= 1)
TTGTAGGAGACAGGCT-1_11	C3	4684	1818	1.6012	36.9769	Singlet	T Cell Naïve CD4+	Ctrl	Ctrl	CAEERPLSLTSGTYKYIF_CASSARGGRAAEYEQYF	1	Single (0 < X <= 1)
TTGTAGGCAGACGCAA-1_11	C3	3626	1460	2.28902	37.0105	Singlet	T Cell Naïve CD4+	Ctrl	Ctrl	CAVRKGSSNTGKLIF_CASRTGLAVGELFF	1	Single (0 < X <= 1)
TTGTAGGCATGGTTGT-1_11	C3	2963	1431	1.38373	30.8134	Singlet	T Cell Naïve CD4+	Ctrl	Ctrl	CAVRPPSGTYKYIF_CASSQVALAGTYEQYF	1	Single (0 < X <= 1)
TTGTAGGTCATCGGAT-1_11	C3	8574	2936	1.14299	35.2811	Singlet	T Cell Naïve CD4+	Ctrl	Ctrl	CAASRAGGSQGNLIF_CASSLSDRNTEAFF	1	Single (0 < X <= 1)
TTGTAGGTCTGTCAAG-1_11	C3	3383	1594	2.39432	30.3281	Singlet	Regulatory T cell	Ctrl	Ctrl	CAARNAGAGSYQLTF_CASSPRRDEQFF	1	Single (0 < X <= 1)
TTGTAGGTCTTGTCAT-1_11	C3	9066	3444	3.41937	11.9347	Singlet	T Cell Effector Memory CD4+	Ctrl	Ctrl	CAASERDDKIIF_CASRKPLVKSSYEQYF	1	Single (0 < X <= 1)
TTTACTGAGAAGGGTA-1_11	C3	5838	2143	1.30182	35.1833	Singlet	T Cell Naïve CD8+	Ctrl	Ctrl	CAGEDNYGQNFVF_CASSLYGNQETQYF	1	Single (0 < X <= 1)
TTTACTGAGCCAGAAC-1_11	C3	4102	2021	3.02292	15.6021	Singlet	T Cell Terminal Effector CD8+	Ctrl	Ctrl	CAMRVGNRDDKIIF_CASSLSPGGYTEAFF	35	Large (20 < X <= 100)
TTTACTGCAGACAAAT-1_11	C3	5228	2323	1.70237	28.8638	Singlet	T Cell Naïve CD4+	Ctrl	Ctrl	CAVPLSSNTGKLIF_CASHSGRAPYNEQFF	1	Single (0 < X <= 1)
TTTACTGCAGACGTAG-1_11	C3	5030	1947	1.70974	33.1213	Singlet	T Cell Naïve CD8+	Ctrl	Ctrl	CAGAHQNFVF_CASSEGGSGNTIYF	1	Single (0 < X <= 1)
TTTACTGCAGGGAGAG-1_11	C3	3693	1652	1.16437	32.9813	Singlet	T Cell Naïve CD4+	Ctrl	Ctrl	CAVLGYSSASKIIF_CASSLLASGSTDTQYF	1	Single (0 < X <= 1)
TTTACTGGTAATAGCA-1_11	C3	4900	2326	2.65306	11.3265	Singlet	T Cell Terminal Effector CD8+	Ctrl	Ctrl	CAVPRTQMTTDSWGKLQF_CASSGGAISYNEQFF	58	Large (20 < X <= 100)
TTTACTGGTTCACCTC-1_11	C3	3794	1732	1.15973	31.9452	Singlet	T Cell Central Memory CD4+	Ctrl	Ctrl	CALRQGGSEKLVF_CASSVRGSETGELFF	1	Single (0 < X <= 1)
TTTATGCAGAGCCCAA-1_11	C3	2186	1247	1.69259	11.7109	Singlet	T Cell Terminal Effector CD8+	Ctrl	Ctrl	CAMRVGNRDDKIIF_CASSLSPGGYTEAFF	35	Large (20 < X <= 100)
TTTATGCCAAGCGATG-1_11	C3	5350	2224	0.785047	26.1682	Singlet	T Cell Central Memory CD4+	Ctrl	Ctrl	CALSGGGGANNLFF_CASSRGTGFTGELFF	1	Single (0 < X <= 1)
TTTATGCCATCACCCT-1_11	C3	4348	1878	1.74793	30.4048	Singlet	T Cell Effector Memory CD4+	Ctrl	Ctrl	CAMREGGGSQGNLIF_CASSPRFRGRWDEQYF	1	Single (0 < X <= 1)
TTTATGCCATGCCTAA-1_11	C3	4734	1935	2.93621	32.9954	Singlet	T Cell Naïve CD4+	Ctrl	Ctrl	CAVRIPQGAQKLVF_CASSLDRFATNEKLFF	1	Single (0 < X <= 1)
TTTATGCGTAATCACC-1_11	C3	5588	2180	1.09162	34.252	Singlet	T Cell Naïve CD4+	Ctrl	Ctrl	CAVNFSGGKLIF_CASSPGQGMGNQPQHF	1	Single (0 < X <= 1)
TTTATGCGTCGCGGTT-1_11	C3	2769	1301	2.78079	29.6136	Singlet	T Cell Effector Memory CD4+	Ctrl	Ctrl	CAFWNQAGTALIF_CASSEWPEQGGQPQHF	2	Small (1 < X <= 5)
TTTATGCTCTACTTAC-1_11	C3	5051	2156	1.97981	29.3407	Singlet	T Cell Naïve CD4+	Ctrl	Ctrl	CAVGPNFGNEKLTF_CASSVDRGYNTEAFF	1	Single (0 < X <= 1)
TTTCCTCCACACGCTG-1_11	C3	4606	1643	1.28094	39.5788	Singlet	T Cell Naïve CD4+	Ctrl	Ctrl	CAVQAGNTDKLIF_CASSEGPNQPQHF	1	Single (0 < X <= 1)
TTTCCTCGTGAGTGAC-1_11	C3	3547	1711	1.04314	25.007	Singlet	T Cell Effector Memory CD8+	Ctrl	Ctrl	CAVRDRVTDKLIF_CASSYYREETQYF	1	Single (0 < X <= 1)
TTTCCTCTCACATGCA-1_11	C3	6095	2349	1.1813	34.9467	Singlet	T Cell Naïve CD4+	Ctrl	Ctrl	CAASPLNNARLMF_CASSTRDRVGETQYF	1	Single (0 < X <= 1)
TTTCCTCTCATACGGT-1_11	C3	4925	1982	1.40102	31.8579	Singlet	T Cell Naïve CD4+	Ctrl	Ctrl	CAVRDSALFLSYNTDKLIF_CASGSAGLNQETQYF	1	Single (0 < X <= 1)
TTTGCGCCACTTGGAT-1_11	C3	5301	1718	1.39596	44.4067	Singlet	T Cell Naïve CD4+	Ctrl	Ctrl	CAMREGSGANSKLTF_CASSLGPGQTYGRAF	1	Single (0 < X <= 1)
TTTGCGCCATAAGACA-1_11	C3	7833	2877	1.63411	28.1757	Singlet	T Cell Terminal Effector CD4+	Ctrl	Ctrl	CAVKGGFGNVLHC_CASSLGTGGETQYF	1	Single (0 < X <= 1)
TTTGCGCGTGGCCCTA-1_11	C3	3035	1597	1.02142	15.8155	Singlet	T Cell Terminal Effector CD8+	Ctrl	Ctrl	CAVIMNYGQNFVF_CASSFRLAGGDTGELFF	71	Large (20 < X <= 100)
TTTGCGCTCTCTGAGA-1_11	C3	4163	1819	0.888782	31.1074	Singlet	T Cell Central Memory CD4+	Ctrl	Ctrl	CVVLGTPSNTGKLIF_CASSSGLGETQYF	1	Single (0 < X <= 1)
TTTGGTTGTCTGGAGA-1_11	C3	4567	1840	1.77359	36.0631	Singlet	T Cell Naïve CD4+	Ctrl	Ctrl	CAPLGLGRGSNYKLTF_CASSQPGAEYGYTF	1	Single (0 < X <= 1)
TTTGGTTGTGTCGCTG-1_11	C3	5282	2146	1.74176	31.8061	Singlet	T Cell Central Memory CD4+	Ctrl	Ctrl	CAAWRTGANSKLTF_CASSVTRVGEKLFF	1	Single (0 < X <= 1)
TTTGGTTTCATGCAAC-1_11	C3	5323	2558	2.17922	10.0695	Singlet	T Cell Terminal Effector CD8+	Ctrl	Ctrl	CLVGGEGLFF_CASSLSGNSDNEQFF	9	Medium (5 < X <= 20)
TTTGTCAAGGTAGCCA-1_11	C3	10985	3819	1.19254	17.5421	Singlet	T Cell Central Memory CD4+	Ctrl	Ctrl	CAVSDQTGANNLFF_CAWRRDRGNTEAFF	1	Single (0 < X <= 1)
TTTGTCACAGGTCCAC-1_11	C3	4204	1982	1.97431	19.2198	Singlet	T Cell Terminal Effector CD8+	Ctrl	Ctrl	CAVRDDLTGGGNKLTF_CATSEMAGNYEQYF	16	Medium (5 < X <= 20)
TTTGTCACATGCCACG-1_11	C3	4275	2062	1.56725	12.7018	Singlet	T Cell Terminal Effector CD8+	Ctrl	Ctrl	CAVIMNYGQNFVF_CASSFRLAGGDTGELFF	71	Large (20 < X <= 100)
TTTGTCATCTCACATT-1_11	C3	6239	2392	2.06764	29.9086	Singlet	T Cell Central Memory CD4+	Ctrl	Ctrl	CATDARTGGFKTIF_CASSHPGLAGGPDSYEQYF	1	Single (0 < X <= 1)
AAACCTGAGCCACCTG-1_12	C4	4909	1906	0.957425	35.3636	Singlet	T Cell Naïve CD4+	Ctrl	Ctrl	CAVNVDKAAGNKLTF_CASRETGIGSNQPQHF	1	Single (0 < X <= 1)
AAACCTGAGGATGTAT-1_12	C4	5922	2239	1.30024	33.4515	Singlet	T Cell Central Memory CD4+	Ctrl	Ctrl	CALSDRSTDKLIF_CASSSRDTSTGELFF	1	Single (0 < X <= 1)
AAACCTGAGTAGGTGC-1_12	C4	7661	2491	1.26615	38.3631	Singlet	T Cell Naïve CD8+	Ctrl	Ctrl	CGTESGNTGKLIF_CATSDSTTGTPPYEQFF	1	Single (0 < X <= 1)
AAACCTGAGTGTTTGC-1_12	C4	5556	2089	2.19582	29.8236	Singlet	T Cell Central Memory CD4+	Ctrl	Ctrl	CAAGNGGATNKLIF_CASSQTTSNQPQHF	1	Single (0 < X <= 1)
AAACCTGCACCCAGTG-1_12	C4	4705	1731	1.8491	38.746	Singlet	T Cell Central Memory CD4+	Ctrl	Ctrl	CAGPETSGSRLTF_CAISPGLAGVNEQFF	1	Single (0 < X <= 1)
AAACCTGCAGTCTTCC-1_12	C4	4494	2108	2.53672	22.4077	Singlet	T Cell Effector Memory CD8+	Ctrl	Ctrl	CLVGDLRGNNRLAF_CASSLGQTNSPLHF	1	Single (0 < X <= 1)
AAACCTGGTTTGTGTG-1_12	C4	3712	1818	2.50539	23.8416	Singlet	T Cell Effector Memory CD4+	Ctrl	Ctrl	CAVRSYSGAGSYQLTF_CASSVTGVWAFTEAFF	2	Small (1 < X <= 5)
AAACCTGTCACTTACT-1_12	C4	4687	1946	2.38959	29.1018	Singlet	T Cell Naïve CD4+	Ctrl	Ctrl	CAENRGVDGQKLLF_CATQKGPSQREQFF	1	Single (0 < X <= 1)
AAACCTGTCAGGTAAA-1_12	C4	5474	2113	2.10084	33.0106	Singlet	T Cell Naïve CD4+	Ctrl	Ctrl	CAVRAAGGTSYGKLTF_CSAPPGQTYEQYF	1	Single (0 < X <= 1)
AAACCTGTCATCGATG-1_12	C4	3528	1722	1.70068	19.983	Singlet	T Cell Terminal Effector CD4+	Ctrl	Ctrl	CALDTDNYGQNFVF_CASSHSPTGTLSGNTIYF	10	Medium (5 < X <= 20)
AAACCTGTCCTCGCAT-1_12	C4	4793	1816	1.58565	36.449	Singlet	T Cell Naïve CD8+	Ctrl	Ctrl	CAVLNLSNDYKLSF_CSARGTGGNSGANVLTF	1	Single (0 < X <= 1)
AAACCTGTCTACGAGT-1_12	C4	3986	1882	0.702459	22.8048	Singlet	Regulatory T cell	Ctrl	Ctrl	CAASKRGGADGLTF_CASIPLGLNTEAFF	1	Single (0 < X <= 1)
AAACGGGAGTGGGATC-1_12	C4	4611	1740	1.32292	36.131	Singlet	T Cell Central Memory CD4+	Ctrl	Ctrl	CAVVPLRSGGYNKLIF_CSAKKGQNSYNEQFF	1	Single (0 < X <= 1)
AAACGGGCAAGTAATG-1_12	C4	5609	2001	1.78285	36.3166	Singlet	T Cell Naïve CD4+	Ctrl	Ctrl	CAVSSGNTGKLIF_CASSLTETQYF	1	Single (0 < X <= 1)
AAACGGGCAGCTTAAC-1_12	C4	5440	1852	1.37868	40.4779	Singlet	T Cell Naïve CD8+	Ctrl	Ctrl	CVVTLSGGYNKLIF_CASSLPRRTGRPSSYEQYF	1	Single (0 < X <= 1)
AAACGGGCAGGTCCAC-1_12	C4	4985	2122	1.12337	20.6219	Singlet	T Cell Effector Memory CD8+	Ctrl	Ctrl	CAESRSSASKIIF_CASSVDGRVEGYTF	1	Single (0 < X <= 1)
AAACGGGGTACTCGCG-1_12	C4	3416	1271	2.137	41.5398	Singlet	T Cell Naïve CD4+	Ctrl	Ctrl	CAGRSRGSTLGRLYF_CASSSPPTYGYTF	1	Single (0 < X <= 1)
AAACGGGGTAGTACCT-1_12	C4	5314	2360	2.44637	15.1487	Singlet	T Cell Terminal Effector CD8+	Ctrl	Ctrl	CAVSDGQNFVF_CAARQSYGYTF	39	Large (20 < X <= 100)
AAACGGGGTGCAGACA-1_12	C4	4472	1543	1.65474	39.8032	Singlet	T Cell Naïve CD4+	Ctrl	Ctrl	CVVAGDKIIF_CASSPGLAGGGTDTQYF	1	Single (0 < X <= 1)
AAACGGGGTGGCAAAC-1_12	C4	3321	1545	1.53568	26.5583	Singlet	T Cell Effector Memory CD8+	Ctrl	Ctrl	CAVTLRGGADGLTF_CASSADGSYEQYF	1	Single (0 < X <= 1)
AAACGGGGTTGTTTGG-1_12	C4	3786	1471	1.66403	36.4237	Singlet	T Cell Naïve CD4+	Ctrl	Ctrl	CAANTGTASKLTF_CASRVDRAGKQFF	1	Single (0 < X <= 1)
AAACGGGTCATGTGGT-1_12	C4	2936	1511	1.60082	21.049	Singlet	T Cell Effector Memory CD8+	Ctrl	Ctrl	CALSDNYGQNFVF_CASSLAGTPEDEQYF	2	Small (1 < X <= 5)
AAACGGGTCCTGTAGA-1_12	C4	2745	1369	3.24226	24.9545	Singlet	T Cell Effector Memory CD8+	Ctrl	Ctrl	CAFLTGANNLFC_CASTPDRGLREQYF	1	Single (0 < X <= 1)
AAACGGGTCTAAGCCA-1_12	C4	4046	1589	1.63124	36.1345	Singlet	T Cell Naïve CD4+	Ctrl	Ctrl	CGGRGGSNYKLTF_CASSQVSSGAYEQYF	1	Single (0 < X <= 1)
AAAGATGAGATAGCAT-1_12	C4	4039	2023	1.48552	15.0285	Singlet	Regulatory T cell	Ctrl	Ctrl	CAAIGTASKLTF_CASSRARVVGEQFF	1	Single (0 < X <= 1)
AAAGATGAGATGTGTA-1_12	C4	4819	1918	1.86761	34.8413	Singlet	T Cell Naïve CD4+	Ctrl	Ctrl	CATPSLKNQGGSEKLVF_CASSLGGGGRYEQYF	1	Single (0 < X <= 1)
AAAGATGAGGCACATG-1_12	C4	3673	1496	2.39586	36.3463	Singlet	T Cell Naïve CD4+	Ctrl	Ctrl	CAVHPPRNNAGNMLTF_CASSLEGPPTVNQPQHF	1	Single (0 < X <= 1)
AAAGATGTCGCCATAA-1_12	C4	3798	1892	1.84308	19.3786	Singlet	Regulatory T cell	Ctrl	Ctrl	CVVSADGGSQGNLIF_CSSRGFNEKLFF	1	Single (0 < X <= 1)
AAAGATGTCGGAGCAA-1_12	C4	4632	1946	1.12263	19.7755	Singlet	T Cell Terminal Effector CD8+	Ctrl	Ctrl	CAASANDYKLSF_CASSLLAGAKDTQYF	42	Large (20 < X <= 100)
AAAGATGTCTTAGAGC-1_12	C4	3947	1652	3.29364	27.9959	Singlet	MAIT Cells	Ctrl	Ctrl	CAVSDSNYQLIW_CASNAGGDTDTQYF	159	Hyperexpanded (100 < X <= 1000)
AAAGCAAAGACTACAA-1_12	C4	7548	2726	1.8548	27.133	Singlet	T Cell Central Memory CD8+	Ctrl	Ctrl	CAVNKEGQNFVF_CASRRTGFPYEQYF	1	Single (0 < X <= 1)
AAAGCAAAGCTGTTCA-1_12	C4	3507	1720	2.87995	19.6749	Singlet	T Cell Terminal Effector CD8+	Ctrl	Ctrl	CILSLSTGNQFYF_CASSPGQKNQPQHF	15	Medium (5 < X <= 20)
AAAGCAACAAGTCTGT-1_12	C4	5747	2132	1.53123	35.1314	Singlet	T Cell Naïve CD4+	Ctrl	Ctrl	CVVKAGNTPLVF_CASSVLAGGYNEQFF	1	Single (0 < X <= 1)
AAAGCAAGTTGCTCCT-1_12	C4	2935	1358	0.988075	29.6082	Singlet	T Cell Central Memory CD4+	Ctrl	Ctrl	CAATFSGGGADGLTF_CAISERQGHTDTQYF	1	Single (0 < X <= 1)
AAAGCAATCATGTCTT-1_12	C4	5851	2058	1.88002	37.6346	Singlet	T Cell Central Memory CD4+	Ctrl	Ctrl	CARAGTREAAGNKLTF_CASSFSGGVYEQYF	1	Single (0 < X <= 1)
AAAGCAATCCAGATCA-1_12	C4	5630	2220	1.33215	33.7478	Singlet	T Cell Naïve CD4+	Ctrl	Ctrl	CALSETLQGAQKLVF_CATSRQRTSGIGDTQYF	1	Single (0 < X <= 1)
AAAGTAGAGAGGTTGC-1_12	C4	4812	2120	2.72236	21.862	Singlet	T Cell Central Memory CD4+	Ctrl	Ctrl	CAESSTSGTYKYIF_CSASGAAKEETQYF	1	Single (0 < X <= 1)
AAAGTAGAGAGTAAGG-1_12	C4	4488	1824	1.53743	34.0463	Singlet	T Cell Naïve CD4+	Ctrl	Ctrl	CVVNGIGDTGFQKLVF_CASSKTLAGGPNTGELFF	1	Single (0 < X <= 1)
AAAGTAGCAAAGTCAA-1_12	C4	10836	3172	1.54116	24.5663	Singlet	T Cell Central Memory CD4+	Ctrl	Ctrl	CVDNAGNNRKLIW_CASSRTGYGYTF	1	Single (0 < X <= 1)
AAAGTAGCAAGGTGTG-1_12	C4	3838	1562	2.39708	29.729	Singlet	T Cell Terminal Effector CD4+	Ctrl	Ctrl	CAMSRNDYKLSF_CRVEEGQVGGEQFF	17	Medium (5 < X <= 20)
AAAGTAGCAAGTAATG-1_12	C4	4675	1856	2.09626	31.0588	Singlet	T Cell Central Memory CD4+	Ctrl	Ctrl	CALSDRATGGFKTIF_CASSGGPLAGSYEQYF	1	Single (0 < X <= 1)
AAAGTAGCAGACAGGT-1_12	C4	3921	1999	1.04565	13.9505	Singlet	T Cell Terminal Effector CD8+	Ctrl	Ctrl	CAEGGGNKLTF_CASSSGQGEDNEKLFF	7	Medium (5 < X <= 20)
AAAGTAGGTCGTTGTA-1_12	C4	3292	1529	1.94411	28.9186	Singlet	T Cell Central Memory CD4+	Ctrl	Ctrl	CAASKNTNAGKSTF_CSVRGRTNTGELFF	1	Single (0 < X <= 1)
AAAGTAGGTTTAGCTG-1_12	C4	6314	2058	1.36205	42.2395	Singlet	T Cell Naïve CD8+	Ctrl	Ctrl	CAVNILSFMVRF_CASSPSPGLAGDEQYF	1	Single (0 < X <= 1)
AAATGCCAGCTAGTCT-1_12	C4	3991	1953	2.83137	21.2729	Singlet	T Cell Terminal Effector CD8+	Ctrl	Ctrl	CAMRDPSYGKLTF_CASRPLEGGEQPQHF	94	Large (20 < X <= 100)
AAATGCCAGTTAGGTA-1_12	C4	2549	1588	1.45155	9.53315	Singlet	T Cell Terminal Effector CD8+	Ctrl	Ctrl	CAVMGSGNTGKLIF_CASSNGVFADTQYF	2	Small (1 < X <= 5)
AAATGCCCACAGCCCA-1_12	C4	5832	1992	2.22908	39.369	Singlet	T Cell Naïve CD8+	Ctrl	Ctrl	CAMREGPNQGGKLIF_CASSMTGLQPQHF	1	Single (0 < X <= 1)
AAATGCCCATAGGATA-1_12	C4	2862	1327	1.53739	30.0489	Singlet	Regulatory T cell	Ctrl	Ctrl	CALDNQGGKLIF_CSASAPLAGPSYEQYF	1	Single (0 < X <= 1)
AAATGCCGTCCGTCAG-1_12	C4	4953	1794	1.53442	40.0162	Singlet	T Cell Naïve CD4+	Ctrl	Ctrl	CAETYFQISGYALNF_CASSQEQRRAYEQYF	1	Single (0 < X <= 1)
AAATGCCGTTCCAACA-1_12	C4	4644	1945	2.19638	32.8165	Singlet	Regulatory T cell	Ctrl	Ctrl	CVVSGGNNARLMF_CASSPEGNGETQYF	1	Single (0 < X <= 1)
AAATGCCTCCTGCCAT-1_12	C4	3867	1550	1.24127	36.721	Singlet	T Cell Naïve CD4+	Ctrl	Ctrl	CACVTNNARLMF_CASRDRAKGGEKLFF	1	Single (0 < X <= 1)
AACACGTTCCTATTCA-1_12	C4	5127	2260	2.04798	20.7919	Singlet	T Cell Effector Memory CD4+	Ctrl	Ctrl	CAISNQAGTALIF_CASSFVLTGRTYNEQFF	1	Single (0 < X <= 1)
AACCATGCAATGCCAT-1_12	C4	6301	2808	2.14252	19.7429	Singlet	T Cell Central Memory CD4+	Ctrl	Ctrl	CIVRGTSGAGSYQLTF_CASSSGTSGQSEQFF	1	Single (0 < X <= 1)
AACCATGGTAAGCACG-1_12	C4	3635	1461	1.5956	36.3961	Singlet	T Cell Naïve CD4+	Ctrl	Ctrl	CAVSPSNTGNQFYF_CASSLGGGTNYGYTF	1	Single (0 < X <= 1)
AACCATGGTTATGTGC-1_12	C4	4001	1496	1.09973	40.7648	Singlet	T Cell Naïve CD8+	Ctrl	Ctrl	CLVGDRGSQGNLIF_CASSETGATPLHF	1	Single (0 < X <= 1)
AACCATGTCAAACCAC-1_12	C4	5156	1849	2.23041	35.9969	Singlet	T Cell Naïve CD8+	Ctrl	Ctrl	CAVGPSNDYKLSF_CSAQRGLAGDEQYF	1	Single (0 < X <= 1)
AACCATGTCATGTCTT-1_12	C4	4069	1602	2.62964	36.2005	Singlet	T Cell Naïve CD4+	Ctrl	Ctrl	CATDGRGSGNTGKLIF_CASRSDSGVSPTFTDTQYF	1	Single (0 < X <= 1)
AACCATGTCCAGGGCT-1_12	C4	5245	2003	1.449	33.2888	Singlet	T Cell Central Memory CD4+	Ctrl	Ctrl	CAVRKGTASKLTF_CASSLAGQGATEAFF	1	Single (0 < X <= 1)
AACCGCGAGATCCTGT-1_12	C4	3803	1681	0.920326	25.7428	Singlet	Regulatory T cell	Ctrl	Ctrl	CALSDGSGGYQKVTF_CASSLGIGATNEKLFF	1	Single (0 < X <= 1)
AACCGCGAGTCCTCCT-1_12	C4	3688	1734	2.359	22.5597	Singlet	MAIT Cells	Ctrl	Ctrl	CAVSDSNYQLIW_CASNAGGDTDTQYF	159	Hyperexpanded (100 < X <= 1000)
AACCGCGCAAGCCATT-1_12	C4	5622	2006	1.51192	34.7741	Singlet	T Cell Naïve CD4+	Ctrl	Ctrl	CALRKLAGNMLTF_CASRTGTGTDTQYF	1	Single (0 < X <= 1)
AACCGCGCACAAGCCC-1_12	C4	7439	2258	3.32034	40.9329	Singlet	T Cell Naïve CD8+	Ctrl	Ctrl	CAVEAGYGQNFVF_CASSRLAGGPKDIQYF	1	Single (0 < X <= 1)
AACCGCGGTGCAGGTA-1_12	C4	6229	2117	1.46091	38.0157	Singlet	T Cell Central Memory CD4+	Ctrl	Ctrl	CAESTSNDYKLSF_CAWSGEETQYF	1	Single (0 < X <= 1)
AACGTTGCAAACAACA-1_12	C4	5232	1936	1.81575	34.7668	Singlet	T Cell Naïve CD4+	Ctrl	Ctrl	CAMREGKTSYDKVIF_CSVGGQAVNTEAFF	1	Single (0 < X <= 1)
AACGTTGCACGGCTAC-1_12	C4	3387	1257	1.15146	41.6888	Singlet	Regulatory T cell	Ctrl	Ctrl	CAVGAPLTTDSWGKFQF_CASRSGGSYNEQFF	1	Single (0 < X <= 1)
AACGTTGCAGTTAACC-1_12	C4	14633	4347	1.80414	25.4903	Singlet	Regulatory T cell	Ctrl	Ctrl	CVVSDMTSGTYKYIF_CATSISDTQYF	1	Single (0 < X <= 1)
AACGTTGGTTCAGCGC-1_12	C4	3813	1622	1.88828	28.9798	Singlet	T Cell Terminal Effector CD8+	Ctrl	Ctrl	CAVRAITGGGNKLTF_CASSSTSQGSQETQYF	32	Large (20 < X <= 100)
AACGTTGTCATGTCTT-1_12	C4	4527	1830	0.994036	35.233	Singlet	T Cell Naïve CD4+	Ctrl	Ctrl	CAENMSRDNAGNMLTF_CASSPRALGTGELFF	1	Single (0 < X <= 1)
AACGTTGTCCGAAGAG-1_12	C4	3857	1785	1.63339	24.812	Singlet	T Cell Effector Memory CD4+	Ctrl	Ctrl	CAGRPSSSGSARQLTF_CSAPAGEATQYF	1	Single (0 < X <= 1)
AACGTTGTCTGGTGTA-1_12	C4	4589	1799	1.19852	36.9579	Singlet	T Cell Naïve CD4+	Ctrl	Ctrl	CAVSEVRGTSYGKLTF_CSGRIGSTSTDTQYF	1	Single (0 < X <= 1)
AACTCAGAGTGGTAAT-1_12	C4	2763	1487	2.71444	16.6124	Singlet	T Cell Terminal Effector CD4+	Ctrl	Ctrl	CVVNGISNFGNEKLTF_CASSTYGTAVSYEQYF	45	Large (20 < X <= 100)
AACTCAGCACAACGTT-1_12	C4	6445	2487	2.15671	30.6905	Singlet	T Cell Central Memory CD4+	Ctrl	Ctrl	CVVNIPLNARLMF_CASSVGPGQPQHF	1	Single (0 < X <= 1)
AACTCAGCACAAGTAA-1_12	C4	7443	3221	3.43947	16.2569	Singlet	MAIT Cells	Ctrl	Ctrl	CAVSDSNYQLIW_CASNAGGDTDTQYF	159	Hyperexpanded (100 < X <= 1000)
AACTCAGCACAGCCCA-1_12	C4	4587	1723	1.89666	39.2631	Singlet	T Cell Naïve CD4+	Ctrl	Ctrl	CAEGSTLGRLYF_CASSILGSVNTEAFF	1	Single (0 < X <= 1)
AACTCAGGTATAATGG-1_12	C4	4859	2258	2.03746	21.1978	Singlet	MAIT Cells	Ctrl	Ctrl	CAVSDSNYQLIW_CASNAGGDTDTQYF	159	Hyperexpanded (100 < X <= 1000)
AACTCAGGTCTCCCTA-1_12	C4	4388	1744	1.77758	34.6627	Singlet	T Cell Naïve CD4+	Ctrl	Ctrl	CAVSSGGYQKVTF_CASSGLGQGETQYF	1	Single (0 < X <= 1)
AACTCAGTCCGTACAA-1_12	C4	4890	1770	1.30879	38.4663	Singlet	T Cell Naïve CD4+	Ctrl	Ctrl	CIVRPRISGSARQLTF_CASRGQGAMNTEAFF	1	Single (0 < X <= 1)
AACTCAGTCTGAGTGT-1_12	C4	2942	1349	1.90347	32.3249	Singlet	T Cell Naïve CD4+	Ctrl	Ctrl	CALIMNRDDKIIF_CASNSVGGVETQYF	1	Single (0 < X <= 1)
AACTCAGTCTTGGGTA-1_12	C4	5941	2258	3.02979	33.7317	Singlet	T Cell Naïve CD8+	Ctrl	Ctrl	CAFTPRSSASKIIF_CASSLGSTEAFF	1	Single (0 < X <= 1)
AACTCCCAGGTGACCA-1_12	C4	4675	2097	2.20321	21.9679	Singlet	MAIT Cells	Ctrl	Ctrl	CAVSDSNYQLIW_CASNAGGDTDTQYF	159	Hyperexpanded (100 < X <= 1000)
AACTCCCTCACGACTA-1_12	C4	11502	3355	1.24326	34.6809	Singlet	T Cell Central Memory CD4+	Ctrl	Ctrl	CLVVSYNTDKLIF_CASQIRYGTDTQYF	1	Single (0 < X <= 1)
AACTCCCTCAGAAATG-1_12	C4	4301	1731	1.81353	24.2734	Singlet	T Cell Terminal Effector CD8+	Ctrl	Ctrl	CAYRRFSGDDKIIF_CASSQDSGPMETQYF	4	Small (1 < X <= 5)
AACTCCCTCAGCTTAG-1_12	C4	5171	1972	1.60511	30.1102	Singlet	T Cell Central Memory CD4+	Ctrl	Ctrl	CIAFNAGNNRKLIW_CASSMTSGRAGEQYF	2	Small (1 < X <= 5)
AACTCTTAGGACCACA-1_12	C4	3718	1987	2.47445	13.3405	Singlet	T Cell Effector Memory CD8+	Ctrl	Ctrl	CLVEAGSYQLTF_CASSLYGTKEAPDTQYF	8	Medium (5 < X <= 20)
AACTCTTAGTAATCCC-1_12	C4	5099	2151	1.29437	18.6703	Singlet	T Cell Terminal Effector CD8+	Ctrl	Ctrl	CAPEEDFGNEKLTF_CATTQQGGETQYF	13	Medium (5 < X <= 20)
AACTCTTAGTTGCAGG-1_12	C4	6031	2439	1.06118	18.7034	Singlet	T Cell Effector Memory CD8+	Ctrl	Ctrl	CAVRSLLQGAQKLVF_CASSRQGAWDGYTF	1	Single (0 < X <= 1)
AACTCTTCAAGTAATG-1_12	C4	5032	2164	2.88156	20.5485	Singlet	T Cell Effector Memory CD4+	Ctrl	Ctrl	CAEIKMYGGSQGNLIF_CASSRYQTGNQPQHF	1	Single (0 < X <= 1)
AACTCTTCACATCCAA-1_12	C4	4409	1808	1.13404	32.1388	Singlet	T Cell Central Memory CD4+	Ctrl	Ctrl	CALGGRGGSTLGRLYF_CASSEVGTATYEQYF	1	Single (0 < X <= 1)
AACTCTTCATACGCCG-1_12	C4	4986	1821	3.02848	37.1641	Singlet	T Cell Naïve CD8+	Ctrl	Ctrl	CAASEENRDDKIIF_CASRPQGLSYNEQFF	1	Single (0 < X <= 1)
AACTCTTGTACCATCA-1_12	C4	6262	2828	1.45321	16.3686	Singlet	T Cell Central Memory CD4+	Ctrl	Ctrl	CIVAFTGANSKLTF_CSAPRGGGNTIYF	1	Single (0 < X <= 1)
AACTCTTGTACCCAAT-1_12	C4	4440	1747	1.37387	35.7207	Singlet	T Cell Naïve CD4+	Ctrl	Ctrl	CAMSPIARLMF_CASSSGTSGIEELFF	1	Single (0 < X <= 1)
AACTCTTGTCAGAGGT-1_12	C4	4144	1724	1.47201	35.3523	Singlet	T Cell Naïve CD4+	Ctrl	Ctrl	CAASLRQGAQKLVF_CASSFEFILANQPQHF	1	Single (0 < X <= 1)
AACTCTTGTGTGAATA-1_12	C4	5408	2149	1.16494	33.8388	Singlet	T Cell Naïve CD4+	Ctrl	Ctrl	CAVSIKAAGNKLTF_CASSYGGLADTQYF	1	Single (0 < X <= 1)
AACTCTTTCGATCCCT-1_12	C4	5369	2189	1.95567	30.8996	Singlet	T Cell Naïve CD4+	Ctrl	Ctrl	CAESRIGGSYIPTF_CASSWSTGEVNTGELFF	1	Single (0 < X <= 1)
AACTGGTAGCGCTCCA-1_12	C4	3004	1374	1.99734	31.4581	Singlet	T Cell Effector Memory CD4+	Ctrl	Ctrl	CAALNSGYSTLTF_CASSSTSSGTEAFF	1	Single (0 < X <= 1)
AACTGGTAGGCTAGCA-1_12	C4	4854	1619	2.71941	40.8529	Singlet	T Cell Naïve CD8+	Ctrl	Ctrl	CALSLSGGYNKLIF_CASSPGNEQFF	1	Single (0 < X <= 1)
AACTGGTAGGGAACGG-1_12	C4	6252	2186	1.08765	36.3244	Singlet	T Cell Naïve CD4+	Ctrl	Ctrl	CAVNARYNNAGNMLTF_CASSLGAGLASKQFF	1	Single (0 < X <= 1)
AACTGGTCACCAGGTC-1_12	C4	4973	2000	2.19184	25.9602	Singlet	T Cell Central Memory CD4+	Ctrl	Ctrl	CARSGGSYIPTF_CASSWDPTDSKPSYNEQFF	1	Single (0 < X <= 1)
AACTGGTCACGGTAGA-1_12	C4	3314	1618	2.62523	20.2474	Singlet	T Cell Terminal Effector CD4+	Ctrl	Ctrl	CAGLNYGGATNKLIF_CASSSRTTNTEAFF	29	Large (20 < X <= 100)
AACTGGTCATCCGCGA-1_12	C4	7515	2496	2.59481	36.4072	Singlet	T Cell Central Memory CD4+	Ctrl	Ctrl	CAEKGGSYIPTF_CASSPHPGGDSPLHF	1	Single (0 < X <= 1)
AACTGGTGTGTGCGTC-1_12	C4	6326	2647	1.4227	18.7954	Singlet	T Cell Terminal Effector CD8+	Ctrl	Ctrl	CAVRAITGGGNKLTF_CASSSTSQGSQETQYF	32	Large (20 < X <= 100)
AACTGGTGTTACCAGT-1_12	C4	4402	2174	1.40845	18.4916	Singlet	MAIT Cells	Ctrl	Ctrl	CAPFNYQLIW_CASSQEQDPPYEQYF	1	Single (0 < X <= 1)
AACTGGTTCCGTAGGC-1_12	C4	5821	2196	1.42587	33.8945	Singlet	T Cell Naïve CD4+	Ctrl	Ctrl	CAARGGDKIIF_CSALPGTRHGYTF	1	Single (0 < X <= 1)
AACTGGTTCTAACCGA-1_12	C4	4388	1915	2.05105	22.0602	Singlet	T Cell Central Memory CD4+	Ctrl	Ctrl	CAVRDPGFGNVLHC_CASGGSTEAFF	4	Small (1 < X <= 5)
AACTTTCAGAGACTTA-1_12	C4	4166	1800	1.2722	30.3409	Singlet	T Cell Naïve CD4+	Ctrl	Ctrl	CALALGAGSYQLTF_CASSLWVGVTGELFF	1	Single (0 < X <= 1)
AACTTTCCATGCCCGA-1_12	C4	3349	1652	1.94088	20.7823	Singlet	T Cell Terminal Effector CD8+	Ctrl	Ctrl	CAVKNAGNMLTF_CASSGSNTEAFF	26	Large (20 < X <= 100)
AACTTTCGTAGCTTGT-1_12	C4	5906	2138	2.47206	35.574	Singlet	T Cell Naïve CD8+	Ctrl	Ctrl	CVVIGYMNYGGSQGNLIF_CSVEDRGWQETQYF	1	Single (0 < X <= 1)
AACTTTCGTGTCCTCT-1_12	C4	3764	1668	1.99256	21.9447	Singlet	T Cell Terminal Effector CD8+	Ctrl	Ctrl	CAVDRRMDSSYKLIF_CASSLRQGANTGELFF	11	Medium (5 < X <= 20)
AACTTTCTCACTTCAT-1_12	C4	4681	2201	2.54219	19.013	Singlet	MAIT Cells	Ctrl	Ctrl	CAVTDSNYQLIW_CASSYSREGPTGELFF	2	Small (1 < X <= 5)
AACTTTCTCGAACTGT-1_12	C4	7714	2524	2.32046	35.6235	Singlet	T Cell Naïve CD8+	Ctrl	Ctrl	CAATGASKIIF_CASSYVPRGYNEQFF	1	Single (0 < X <= 1)
AACTTTCTCTCTGAGA-1_12	C4	6372	2627	1.77338	24.3409	Singlet	T Cell Effector Memory CD4+	Ctrl	Ctrl	CIVRSTIQGAQKLVF_CASQRGDSSYEQYF	2	Small (1 < X <= 5)
AAGACCTGTCCTGCTT-1_12	C4	3429	1659	0.524934	26.9466	Singlet	T Cell Central Memory CD4+	Ctrl	Ctrl	CTPKNAGNMLTF_CASSLSGGGEKLFF	1	Single (0 < X <= 1)
AAGACCTGTTCCACTC-1_12	C4	6138	2244	2.16683	31.3783	Singlet	T Cell Central Memory CD4+	Ctrl	Ctrl	CIVRAPTGKLIF_CSARRGEERYTF	1	Single (0 < X <= 1)
AAGACCTGTTTAAGCC-1_12	C4	4298	1689	1.65193	35.249	Singlet	T Cell Central Memory CD4+	Ctrl	Ctrl	CAESKGSGYSTLTF_CSASPPGQGGETQYF	1	Single (0 < X <= 1)
AAGACCTTCCTAGAAC-1_12	C4	4579	1952	4.21489	25.6825	Singlet	MAIT Cells	Ctrl	Ctrl	CAGLDSNYQLIW_CASGGQEPYEQYF	1	Single (0 < X <= 1)
AAGACCTTCGAACTGT-1_12	C4	4396	1848	1.31938	32.0746	Singlet	T Cell Central Memory CD4+	Ctrl	Ctrl	CASRGNQFYF_CSARAGGSYEQYF	1	Single (0 < X <= 1)
AAGACCTTCGGCATCG-1_12	C4	4199	1831	1.64325	23.9105	Singlet	T Cell Effector Memory CD8+	Ctrl	Ctrl	CAVRAITGGGNKLTF_CASSSTSQGSQETQYF	32	Large (20 < X <= 100)
AAGCCGCAGCAGATCG-1_12	C4	4360	2120	3.62385	16.7661	Singlet	MAIT Cells	Ctrl	Ctrl	CAVSDSNYQLIW_CASNAGGDTDTQYF	159	Hyperexpanded (100 < X <= 1000)
AAGCCGCAGGACAGAA-1_12	C4	3795	1514	1.71278	36.8379	Singlet	T Cell Naïve CD8+	Ctrl	Ctrl	CAVQGPGGYNKLIF_CASSSLAAIYNEQFF	1	Single (0 < X <= 1)
AAGCCGCAGGATGGAA-1_12	C4	7887	2741	1.3313	33.4221	Singlet	T Cell Central Memory CD4+	Ctrl	Ctrl	CAVDGGAQKLVF_CASTGRTSGTDTQYF	2	Small (1 < X <= 5)
AAGCCGCAGTGAACGC-1_12	C4	3740	1597	0.775401	30.9893	Singlet	T Cell Central Memory CD4+	Ctrl	Ctrl	CALSSTNAGKSTF_CASSDSFSSSYEQYF	1	Single (0 < X <= 1)
AAGCCGCAGTGTCTCA-1_12	C4	4928	1727	1.74513	41.1932	Singlet	T Cell Naïve CD8+	Ctrl	Ctrl	CAIYWDKIIF_CASSSGEIYTGELFF	1	Single (0 < X <= 1)
AAGCCGCAGTTTAGGA-1_12	C4	4422	1757	1.08548	33.2655	Singlet	T Cell Central Memory CD4+	Ctrl	Ctrl	CAASKIFSGNTGKLIF_CASSVELSGREQYF	1	Single (0 < X <= 1)
AAGCCGCCACTGAAGG-1_12	C4	4266	1936	2.01594	21.4955	Singlet	T Cell Terminal Effector CD4+	Ctrl	Ctrl	CVVNGISNFGNEKLTF_CASSTYGTAVSYEQYF	45	Large (20 < X <= 100)
AAGCCGCCATATGGTC-1_12	C4	3018	1574	1.98807	20.9079	Singlet	T Cell Effector Memory CD8+	Ctrl	Ctrl	CALREETSGSRLTF_CASSELRWEAFF	129	Hyperexpanded (100 < X <= 1000)
AAGCCGCGTCGGCACT-1_12	C4	3340	1594	1.16766	24.2216	Singlet	T Cell Central Memory CD4+	Ctrl	Ctrl	CAVNAANAGNMLTF_CASRPGGGTVAGELFF	1	Single (0 < X <= 1)
AAGCCGCGTCTTGTCC-1_12	C4	1895	1036	1.53034	21.9525	Singlet	T Cell Terminal Effector CD8+	Ctrl	Ctrl	CALREETSGSRLTF_CASSELRWEAFF	129	Hyperexpanded (100 < X <= 1000)
AAGCCGCTCGAATGCT-1_12	C4	5173	1934	2.12643	32.7856	Singlet	T Cell Central Memory CD4+	Ctrl	Ctrl	CAARGLTQGGSEKLVF_CASSYFNTEAFF	1	Single (0 < X <= 1)
AAGCCGCTCGCATGAT-1_12	C4	5414	2011	1.57	33.8197	Singlet	T Cell Central Memory CD4+	Ctrl	Ctrl	CAARSNAGGTSYGKLTF_CASSQTPKVEQYF	1	Single (0 < X <= 1)
AAGGAGCAGATCCCGC-1_12	C4	3664	1548	2.34716	26.0644	Singlet	T Cell Terminal Effector CD8+	Ctrl	Ctrl	CILSLSTGNQFYF_CASSPGQKNQPQHF	15	Medium (5 < X <= 20)
AAGGAGCAGTGCAAGC-1_12	C4	1648	821	1.03155	36.2257	Singlet	T Cell Central Memory CD4+	Ctrl	Ctrl	CAVMRSGSARQLTF_CASRVGSEETQYF	1	Single (0 < X <= 1)
AAGGAGCCAACTGGCC-1_12	C4	2707	1442	0.997414	18.4706	Singlet	T Cell Terminal Effector CD8+	Ctrl	Ctrl	CAVRDGTGGSYIPTF_CASGGPGQGHEQYF	38	Large (20 < X <= 100)
AAGGAGCCAAGCTGGA-1_12	C4	4545	1724	2.0462	37.0297	Singlet	T Cell Naïve CD8+	Ctrl	Ctrl	CAVGDTGANSKLTF_CASSLAPFSGRTGELFF	1	Single (0 < X <= 1)
AAGGAGCCACAACGCC-1_12	C4	4256	1615	1.40977	38.8158	Singlet	T Cell Central Memory CD4+	Ctrl	Ctrl	CAADSQRGDKIIF_CASSFASGINEQFF	1	Single (0 < X <= 1)
AAGGAGCCATTCGACA-1_12	C4	4212	1856	1.40076	29.4872	Singlet	T Cell Central Memory CD4+	Ctrl	Ctrl	CGALRGAGGTSYGKLTF_CASSDRVGLEAFF	1	Single (0 < X <= 1)
AAGGCAGAGAAGGTGA-1_12	C4	2747	1450	4.04077	21.6236	Singlet	MAIT Cells	Ctrl	Ctrl	CAVSDSNYQLIW_CASNAGGDTDTQYF	159	Hyperexpanded (100 < X <= 1000)
AAGGCAGAGGGCATGT-1_12	C4	3048	1541	2.52625	20.8333	Singlet	T Cell Terminal Effector CD4+	Ctrl	Ctrl	CAVSDPDNAGNMLTF_CASSTYGTAVSYEQYF	15	Medium (5 < X <= 20)
AAGGCAGCATGACATC-1_12	C4	4445	1625	1.37233	38.7852	Singlet	T Cell Naïve CD8+	Ctrl	Ctrl	CAMRERTGGFKTIF_CSATDRDSTNNEKLFF	1	Single (0 < X <= 1)
AAGGCAGCATGACGGA-1_12	C4	4488	1769	2.60695	34.18	Singlet	T Cell Naïve CD8+	Ctrl	Ctrl	CAFGNSGNTPLVF_CASSPGGFGGYEQYF	1	Single (0 < X <= 1)
AAGGCAGGTGTGAAAT-1_12	C4	3213	1603	3.20573	20.666	Singlet	T Cell Effector Memory CD8+	Ctrl	Ctrl	CERGSYIPTF_CASREGYNTEAFF	2	Small (1 < X <= 5)
AAGGCAGGTGTTCGAT-1_12	C4	2897	1430	1.76044	27.1315	Singlet	T Cell Terminal Effector CD8+	Ctrl	Ctrl	CAVSDARLMF_CAWRLERDNYNEQFF	119	Hyperexpanded (100 < X <= 1000)
AAGGCAGTCACCAGGC-1_12	C4	3141	1460	1.05062	30.0541	Singlet	Regulatory T cell	Ctrl	Ctrl	CAYSYQGAQKLVF_CASRALPISYNEQFF	1	Single (0 < X <= 1)
AAGGCAGTCTAACTTC-1_12	C4	4034	1933	2.13188	20.1537	Singlet	T Cell Terminal Effector CD8+	Ctrl	Ctrl	CAVSDGQNFVF_CAARQSYGYTF	39	Large (20 < X <= 100)
AAGGCAGTCTCGATGA-1_12	C4	4286	1633	1.25992	37.7741	Singlet	T Cell Naïve CD4+	Ctrl	Ctrl	CAASGPYGQNFVF_CSARTSGTYEQYF	1	Single (0 < X <= 1)
AAGGTTCCAGCGTAAG-1_12	C4	3849	1795	1.71473	20.4988	Singlet	T Cell Terminal Effector CD8+	Ctrl	Ctrl	CAVSDARLMF_CAWRLERDNYNEQFF	119	Hyperexpanded (100 < X <= 1000)
AAGGTTCGTAGCCTAT-1_12	C4	4192	1608	1.86069	36.5935	Singlet	T Cell Naïve CD8+	Ctrl	Ctrl	CAVSEGVGSDKLIF_CASSSWDTHNQPQHF	1	Single (0 < X <= 1)
AAGGTTCGTGTGACGA-1_12	C4	5215	2098	1.41898	33.0201	Singlet	T Cell Central Memory CD4+	Ctrl	Ctrl	CILRGYFGNEKLTF_CASSELGNNLVF	1	Single (0 < X <= 1)
AAGGTTCTCGCCATAA-1_12	C4	3855	1873	1.55642	23.8911	Singlet	T Cell Central Memory CD4+	Ctrl	Ctrl	CIVRAPPEGGKLIF_CASSRMEGTEAFF	2	Small (1 < X <= 5)
AAGTCTGAGAGTGAGA-1_12	C4	3726	1738	2.49597	20.3167	Singlet	T Cell Terminal Effector CD8+	Ctrl	Ctrl	CAVSDARLMF_CAWRLERDNYNEQFF	119	Hyperexpanded (100 < X <= 1000)
AAGTCTGAGCGATATA-1_12	C4	2630	1297	1.90114	29.5437	Singlet	MAIT Cells	Ctrl	Ctrl	CAVSDSNYQLIW_CASNAGGDTDTQYF	159	Hyperexpanded (100 < X <= 1000)
AAGTCTGCAACACGCC-1_12	C4	3324	1516	2.2864	22.8339	Singlet	T Cell Terminal Effector CD8+	Ctrl	Ctrl	CILSLSTGNQFYF_CASSPGQKNQPQHF	15	Medium (5 < X <= 20)
AAGTCTGCAATAAGCA-1_12	C4	5603	2192	2.42727	32.2506	Singlet	Regulatory T cell	Ctrl	Ctrl	CAASDSGGSNYKLTF_CASSSRLAGSYEQYF	1	Single (0 < X <= 1)
AAGTCTGCAATCGAAA-1_12	C4	3650	1656	1.91781	28.7671	Singlet	MAIT Cells	Ctrl	Ctrl	CAASKSAAGNKLTF_CASSVGVGRTEAFF	1	Single (0 < X <= 1)
AAGTCTGCAGGTGCCT-1_12	C4	3432	1473	1.92308	32.5466	Singlet	T Cell Central Memory CD8+	Ctrl	Ctrl	CAVRPRNYGQNFVF_CASSEGRANNYGYTF	1	Single (0 < X <= 1)
AAGTCTGGTTTGGCGC-1_12	C4	4708	1773	2.33645	35.4715	Singlet	T Cell Central Memory CD4+	Ctrl	Ctrl	CATGVFGNEKLTF_CSVGSGSSGANVLTF	1	Single (0 < X <= 1)
AAGTCTGTCGAACGGA-1_12	C4	4177	1635	1.81949	33.876	Singlet	T Cell Effector Memory CD4+	Ctrl	Ctrl	CAVSNGNKLVF_CASRNAGEKGTQYF	1	Single (0 < X <= 1)
AATCCAGAGGTGGGTT-1_12	C4	6005	2455	1.28226	26.0783	Singlet	T Cell Central Memory CD4+	Ctrl	Ctrl	CAVRSGGSYIPTF_CASTLVAWGQGGSGELFF	1	Single (0 < X <= 1)
AATCCAGCAATAAGCA-1_12	C4	4960	2095	2.37903	26.4919	Singlet	T Cell Effector Memory CD4+	Ctrl	Ctrl	CIAWTYGGATNKLIF_CSASAGGWAGELFF	1	Single (0 < X <= 1)
AATCCAGCAATTCCTT-1_12	C4	4166	1999	2.66443	20.0912	Singlet	T Cell Terminal Effector CD8+	Ctrl	Ctrl	CALREETSGSRLTF_CASSELRWEAFF	129	Hyperexpanded (100 < X <= 1000)
AATCCAGGTACAGACG-1_12	C4	3602	1447	1.97113	36.3964	Singlet	T Cell Naïve CD8+	Ctrl	Ctrl	CALRDNDMRF_CASSLGTSSPDTQYF	2	Small (1 < X <= 5)
AATCCAGGTGAACCTT-1_12	C4	4854	2317	2.71941	14.9773	Singlet	T Cell Non-Vd2 gd	Ctrl	Ctrl	CALREETSGSRLTF_CASSELRWEAFF	129	Hyperexpanded (100 < X <= 1000)
AATCCAGTCCCAAGTA-1_12	C4	4879	2106	2.66448	31.1129	Singlet	T Cell Central Memory CD4+	Ctrl	Ctrl	CAVVNNTDKLIF_CASRPNWGDIQYF	1	Single (0 < X <= 1)
AATCCAGTCCTAAGTG-1_12	C4	4428	1712	1.89702	36.3144	Singlet	T Cell Naïve CD4+	Ctrl	Ctrl	CAGTLRSYIPTF_CASRSDRGLETQYF	1	Single (0 < X <= 1)
AATCCAGTCCTTGACC-1_12	C4	10207	3233	1.10708	32.1642	Singlet	T Cell Central Memory CD4+	Ctrl	Ctrl	CAGLSGYSTLTF_CASSKRQGSNTGELFF	1	Single (0 < X <= 1)
AATCGGTAGGTGTGGT-1_12	C4	3914	1799	1.20082	16.5049	Singlet	T Cell Terminal Effector CD8+	Ctrl	Ctrl	CAVSDGQNFVF_CAARQSYGYTF	39	Large (20 < X <= 100)
AATCGGTAGTAGTGCG-1_12	C4	4687	2109	1.42949	23.0638	Singlet	T Cell Terminal Effector CD8+	Ctrl	Ctrl	CAVRDGTGGSYIPTF_CASGGPGQGHEQYF	38	Large (20 < X <= 100)
AATCGGTCAATGACCT-1_12	C4	4776	2290	2.49162	21.629	Singlet	T Cell Effector Memory CD8+	Ctrl	Ctrl	CAASTRDYKLSF_CASSRENQETQYF	1	Single (0 < X <= 1)
AATCGGTCATCCCATC-1_12	C4	1986	1043	1.86304	26.0826	Singlet	Regulatory T cell	Ctrl	Ctrl	CAPSRQGSNDYKLSF_CASRTSGRALGTDTQYF	1	Single (0 < X <= 1)
AATCGGTGTCAACATC-1_12	C4	4797	1903	1.35501	34.2506	Singlet	T Cell Naïve CD4+	Ctrl	Ctrl	CALSYGGGSNYKLTF_CASSWTLGVSPLHF	1	Single (0 < X <= 1)
AATCGGTGTCGCATAT-1_12	C4	5399	2183	2.64864	28.7461	Singlet	T Cell Central Memory CD4+	Ctrl	Ctrl	CAVGGKNTGNQFYF_CASQGSFPPYEQYF	1	Single (0 < X <= 1)
AATCGGTTCTTTAGTC-1_12	C4	3664	1816	3.32969	18.7773	Singlet	T Cell Effector Memory CD8+	Ctrl	Ctrl	CALSSNTGFQKLVF_CASSESGLVYNEQFF	1	Single (0 < X <= 1)
ACACCAAAGTTGTCGT-1_12	C4	2862	1283	2.69043	25.6464	Singlet	T Cell Terminal Effector CD8+	Ctrl	Ctrl	CAVSDARLMF_CAWRLERDNYNEQFF	119	Hyperexpanded (100 < X <= 1000)
ACACCAACACTTCTGC-1_12	C4	10207	3720	2.05741	24.0227	Singlet	T Cell Effector Memory CD4+	Ctrl	Ctrl	CIVRASVTNSGGSNYKLTF_CASSVSGSTYNEQFF	1	Single (0 < X <= 1)
ACACCAAGTGAAATCA-1_12	C4	4561	1697	1.62245	35.4528	Singlet	T Cell Naïve CD4+	Ctrl	Ctrl	CVVRATGGFKTIF_CASSLAPLLSGNTIYF	1	Single (0 < X <= 1)
ACACCAAGTTGGAGGT-1_12	C4	5424	2275	1.34587	23.3223	Singlet	T Cell Central Memory CD4+	Ctrl	Ctrl	CAGALLGNTPLVF_CASRKGQGSGNTIYF	1	Single (0 < X <= 1)
ACACCAAGTTGTACAC-1_12	C4	7658	3171	1.42335	16.0094	Singlet	T Cell Effector Memory CD8+	Ctrl	Ctrl	CAVFNARLMF_CASRGGGTSLYEQYF	1	Single (0 < X <= 1)
ACACCAATCAAAGTAG-1_12	C4	4650	2142	1.35484	22.9247	Singlet	T Cell Central Memory CD4+	Ctrl	Ctrl	CATEGKAAGNKLTF_CASSATSGRLNEQFF	1	Single (0 < X <= 1)
ACACCAATCGGCGCAT-1_12	C4	2879	1285	3.68183	34.0743	Singlet	T Cell Naïve CD4+	Ctrl	Ctrl	CALDTGRRALTF_CATSEGQGNEQYF	1	Single (0 < X <= 1)
ACACCAATCTGGCGAC-1_12	C4	3949	2030	2.00051	16.2573	Singlet	T Cell Effector Memory CD8+	Ctrl	Ctrl	CAVSDARLMF_CAWRLERDNYNEQFF	119	Hyperexpanded (100 < X <= 1000)
ACACCCTAGACAGACC-1_12	C4	4201	1653	1.54725	28.5646	Singlet	T Cell Naïve CD4+	Ctrl	Ctrl	CVVTRSNYQLIW_CAWSVTSGSYEQYF	1	Single (0 < X <= 1)
ACACCCTAGTATTGGA-1_12	C4	4857	2033	4.056	18.3652	Singlet	T Cell Effector Memory CD8+	Ctrl	Ctrl	CALREETSGSRLTF_CASSELRWEAFF	129	Hyperexpanded (100 < X <= 1000)
ACACCCTAGTCAAGGC-1_12	C4	5641	2100	1.27637	28.9665	Singlet	T Cell Naïve CD4+	Ctrl	Ctrl	CAARRDSGSARQLTF_CATSGYPGTSGMTGELFF	1	Single (0 < X <= 1)
ACACCCTCAACGATGG-1_12	C4	7087	2374	2.00367	28.1784	Singlet	T Cell Naïve CD4+	Ctrl	Ctrl	CAPRSPPNDMRF_CASSGGSAGSYNEQFF	1	Single (0 < X <= 1)
ACACCCTCAGGGTATG-1_12	C4	5168	2339	2.41873	18.1502	Singlet	T Cell Non-Vd2 gd	Ctrl	Ctrl	CALREETSGSRLTF_CASSELRWEAFF	129	Hyperexpanded (100 < X <= 1000)
ACACCCTGTTCCACAA-1_12	C4	4565	1825	2.30011	24.9945	Singlet	T Cell Central Memory CD4+	Ctrl	Ctrl	CAPLGGHC_CSAGRGRSNTGELFF	1	Single (0 < X <= 1)
ACACCCTTCCGCAAGC-1_12	C4	4686	1739	1.49381	29.9829	Singlet	T Cell Naïve CD4+	Ctrl	Ctrl	CALYQPNTGNQFYF_CASSLTSAGFGELFF	1	Single (0 < X <= 1)
ACACCCTTCCTCATTA-1_12	C4	4013	1937	1.09644	14.7271	Singlet	Regulatory T cell	Ctrl	Ctrl	CAMILYNNNDMRF_CAWSRDRLGYTF	1	Single (0 < X <= 1)
ACACCGGAGGGTATCG-1_12	C4	4071	1911	2.33358	17.6615	Singlet	T Cell Terminal Effector CD4+	Ctrl	Ctrl	CVVNGISNFGNEKLTF_CASSTYGTAVSYEQYF	45	Large (20 < X <= 100)
ACACCGGGTAAACACA-1_12	C4	4503	1719	0.932712	34.8212	Singlet	T Cell Naïve CD4+	Ctrl	Ctrl	CALSESGTYKYIF_CASSTGGYNEQFF	1	Single (0 < X <= 1)
ACACCGGGTATAGTAG-1_12	C4	3569	1410	2.85794	33.3707	Singlet	T Cell Naïve CD8+	Ctrl	Ctrl	CAVRSMDSNYQLIW_CASSQWKNTEAFF	1	Single (0 < X <= 1)
ACACCGGGTGGTAACG-1_12	C4	4883	2172	1.22875	21.5441	Singlet	T Cell Terminal Effector CD8+	Ctrl	Ctrl	CAVRDGTGGSYIPTF_CASGGPGQGHEQYF	38	Large (20 < X <= 100)
ACACCGGTCAATCTCT-1_12	C4	4907	1891	0.835541	34.5221	Singlet	T Cell Naïve CD4+	Ctrl	Ctrl	CAASGNSNSGYALNF_CASSFGLGNEQFF	1	Single (0 < X <= 1)
ACACCGGTCCTGCTTG-1_12	C4	5578	2014	2.2768	35.7117	Singlet	T Cell Central Memory CD4+	Ctrl	Ctrl	CAVRDIMNYGGSQGNLIF_CASSESWDRLSSPLHF	1	Single (0 < X <= 1)
ACACCGGTCGTGGACC-1_12	C4	3951	1333	2.22728	40.4708	Singlet	T Cell Naïve CD4+	Ctrl	Ctrl	CAMREGSNSGYALNF_CSARAGLVRGTDTQYF	1	Single (0 < X <= 1)
ACACCGGTCTTAACCT-1_12	C4	4167	1787	1.89585	29.7336	Singlet	T Cell Naïve CD4+	Ctrl	Ctrl	CAVALGGSYIPTF_CAWSPSSGRTDTQYF	1	Single (0 < X <= 1)
ACACTGAAGACTTTCG-1_12	C4	5893	2135	1.52724	33.0053	Singlet	T Cell Central Memory CD4+	Ctrl	Ctrl	CALRGRGSARQLTF_CASTGSYEQYF	1	Single (0 < X <= 1)
ACACTGAAGATAGGAG-1_12	C4	5545	2278	2.83138	24.8512	Singlet	T Cell Effector Memory CD8+	Ctrl	Ctrl	CAMRESFGNEKLTF_CASQGRGGVEQYF	1	Single (0 < X <= 1)
ACACTGAAGCAACGGT-1_12	C4	3546	1641	0.874224	31.8951	Singlet	T Cell Naïve CD4+	Ctrl	Ctrl	CATEGSNAGGTSYGKLTF_CASTIAGIEQFF	1	Single (0 < X <= 1)
ACACTGAAGCCTATGT-1_12	C4	11515	3711	1.36344	30.1086	Singlet	T Cell Central Memory CD4+	Ctrl	Ctrl	CALSPGGSQGNLIF_CASSLTRDRYEQYF	1	Single (0 < X <= 1)
ACACTGAAGGCCCTCA-1_12	C4	3307	1616	1.90505	17.3269	Singlet	T Cell Terminal Effector CD8+	Ctrl	Ctrl	CAMRDPSYGKLTF_CASRPLEGGEQPQHF	94	Large (20 < X <= 100)
ACACTGAAGTACGCCC-1_12	C4	3049	1334	1.4103	23.9751	Singlet	T Cell Terminal Effector CD8+	Ctrl	Ctrl	CAMRDPSYGKLTF_CASRPLEGGEQPQHF	94	Large (20 < X <= 100)
ACACTGAAGTTCGCGC-1_12	C4	4093	1796	1.73467	21.5246	Singlet	T Cell Effector Memory CD4+	Ctrl	Ctrl	CATAKTGANNLFF_CASSPRGERSLGQYF	2	Small (1 < X <= 5)
ACACTGACACGAAAGC-1_12	C4	4974	2236	2.2115	20.2051	Singlet	T Cell Effector Memory CD8+	Ctrl	Ctrl	CLVEAGSYQLTF_CASSLYGTKEAPDTQYF	8	Medium (5 < X <= 20)
ACACTGACATGATCCA-1_12	C4	5139	2111	2.62697	31.2901	Singlet	T Cell Naïve CD4+	Ctrl	Ctrl	CAVKDTGFQKLVF_CASSVSGASTDTQYF	1	Single (0 < X <= 1)
ACACTGAGTAGCACGA-1_12	C4	4319	2006	2.15328	19.3563	Singlet	T Cell Terminal Effector CD8+	Ctrl	Ctrl	CAVKNAGNMLTF_CASSGSNTEAFF	26	Large (20 < X <= 100)
ACACTGAGTCAATGTC-1_12	C4	6107	2259	1.47372	34.9271	Singlet	T Cell Central Memory CD4+	Ctrl	Ctrl	CAVSGYSSASKIIF_CASSLEGRGYNEQFF	1	Single (0 < X <= 1)
ACACTGATCCCTGACT-1_12	C4	4752	2244	2.46212	21.9066	Singlet	T Cell Effector Memory CD8+	Ctrl	Ctrl	CALYGGSQGNLIF_CASSQTRSPSSTDTQYF	7	Medium (5 < X <= 20)
ACACTGATCTAAGCCA-1_12	C4	4603	1967	1.95525	28.829	Singlet	T Cell Central Memory CD4+	Ctrl	Ctrl	CALYRTSYDKVIF_CASSLAGGNEQFF	1	Single (0 < X <= 1)
ACAGCCGAGTAGCCGA-1_12	C4	5077	2130	2.56057	21.7254	Singlet	T Cell Terminal Effector CD8+	Ctrl	Ctrl	CAMRDPSYGKLTF_CASRPLEGGEQPQHF	94	Large (20 < X <= 100)
ACAGCCGCAACGCACC-1_12	C4	4479	1724	1.67448	35.1864	Singlet	T Cell Naïve CD4+	Ctrl	Ctrl	CAASVDTNAGKSTF_CATSRLGGGYTF	1	Single (0 < X <= 1)
ACAGCCGCAATGAAAC-1_12	C4	4432	2044	2.73014	20.3745	Singlet	T Cell Effector Memory CD8+	Ctrl	Ctrl	CVVSGAGGSYIPTF_CSARVNRPMNTEAFF	1	Single (0 < X <= 1)
ACAGCCGCACAGATTC-1_12	C4	4134	1819	1.6449	24.6009	Singlet	T Cell Terminal Effector CD8+	Ctrl	Ctrl	CAASEADAGGTSYGKLTF_CASSLSWGTGELFF	10	Medium (5 < X <= 20)
ACAGCCGCACAGGTTT-1_12	C4	5056	2118	2.49209	25.5736	Singlet	T Cell Effector Memory CD8+	Ctrl	Ctrl	CAFLTGANNLFF_CASTPDRGLREQYF	2	Small (1 < X <= 5)
ACAGCCGCAGCTGCTG-1_12	C4	4656	1579	1.76117	40.9794	Singlet	T Cell Central Memory CD4+	Ctrl	Ctrl	CAELTGGGTSYGKLTF_CASSYPMGNQETQYF	1	Single (0 < X <= 1)
ACAGCCGGTGGGTATG-1_12	C4	3477	1501	1.61058	34.3112	Singlet	T Cell Naïve CD4+	Ctrl	Ctrl	CAAPISSGSARQLTF_CASSGMAGTDTQYF	1	Single (0 < X <= 1)
ACAGCCGGTTCGGCAC-1_12	C4	5444	2147	1.06539	30.4739	Singlet	T Cell Central Memory CD4+	Ctrl	Ctrl	CATDALSRGGKFQF_CASSLTGSQPQHF	1	Single (0 < X <= 1)
ACAGCCGTCGAATGGG-1_12	C4	5098	1919	2.05963	34.1899	Singlet	T Cell Central Memory CD4+	Ctrl	Ctrl	CAASIRNRDDKIIF_CSGREGFNEKLFF	1	Single (0 < X <= 1)
ACAGCCGTCTCTGAGA-1_12	C4	5583	1933	2.11356	36.9694	Singlet	T Cell Naïve CD4+	Ctrl	Ctrl	CAGQPPQRLNSGNTPLVF_CASSQGRQYNEQYF	1	Single (0 < X <= 1)
ACAGCTAAGTAGGTGC-1_12	C4	4933	1873	2.69613	34.7456	Singlet	T Cell Naïve CD8+	Ctrl	Ctrl	CAASTSGTYKYIF_CASSLAPGQGGFGSYEQYF	1	Single (0 < X <= 1)
ACAGCTACACGCATCG-1_12	C4	9173	3281	1.77695	19.5574	Singlet	T Cell Terminal Effector CD8+	Ctrl	Ctrl	CAADETSGSRLTF_CASSFGYTQYF	3	Small (1 < X <= 5)
ACAGCTACAGATGGGT-1_12	C4	5149	1878	1.53428	36.007	Singlet	T Cell Naïve CD4+	Ctrl	Ctrl	CAVSANTGNQFYF_CASRGVGVNEQFF	1	Single (0 < X <= 1)
ACAGCTACAGCCTGTG-1_12	C4	6137	2301	0.961382	35.3267	Singlet	T Cell Central Memory CD4+	Ctrl	Ctrl	CAPANFGNEKLTF_CAGGQGAKNEQFF	1	Single (0 < X <= 1)
ACAGCTAGTCAGTGGA-1_12	C4	8543	2847	2.31769	33.8172	Singlet	T Cell Central Memory CD4+	Ctrl	Ctrl	CLVGEGTGGFKTIF_CAWSEGQGASDEQYF	1	Single (0 < X <= 1)
ACAGCTAGTCCATGAT-1_12	C4	2959	1581	1.18283	20.3447	Singlet	Regulatory T cell	Ctrl	Ctrl	CVVPNGYGQNFVF_CASSVGGGPNTGELFF	1	Single (0 < X <= 1)
ACAGCTAGTTCCAACA-1_12	C4	2000	994	1.3	32.7	Singlet	T Cell Naïve CD4+	Ctrl	Ctrl	CALRDNDMRF_CASSLGTSSPDTQYF	2	Small (1 < X <= 5)
ACAGCTAGTTGTGGAG-1_12	C4	4183	2022	1.48219	18.7186	Singlet	Regulatory T cell	Ctrl	Ctrl	CILRWDNYGQNFVF_CSAKVPYNSPLHF	1	Single (0 < X <= 1)
ACAGCTATCGTTGACA-1_12	C4	3592	1822	2.00445	16.6481	Singlet	T Cell Effector Memory CD8+	Ctrl	Ctrl	CAAGAFLEANQGGKLIF_CASSPIAGTRADTQYF	1	Single (0 < X <= 1)
ACATACGAGACAAGCC-1_12	C4	5934	2152	1.51668	34.3782	Singlet	T Cell Central Memory CD4+	Ctrl	Ctrl	CAPNQAGTALIF_CASSGRAGDTQYF	1	Single (0 < X <= 1)
ACATACGAGCACACAG-1_12	C4	5295	2104	1.17092	33.39	Singlet	T Cell Naïve CD4+	Ctrl	Ctrl	CIVRPPSGTYKYIF_CASSYTRGNTIYF	1	Single (0 < X <= 1)
ACATACGAGGCAAAGA-1_12	C4	6551	2101	1.61807	39.5512	Singlet	T Cell Naïve CD4+	Ctrl	Ctrl	CAVGGKTSYDKVIF_CASSRQGLAGGEQYF	1	Single (0 < X <= 1)
ACATACGCAAAGCGGT-1_12	C4	4595	2020	0.892274	20.6094	Singlet	T Cell Central Memory CD4+	Ctrl	Ctrl	CAVIANGNQFYF_CASSVLGGNGYTF	1	Single (0 < X <= 1)
ACATACGCACGACGAA-1_12	C4	6388	2440	1.69067	30.5729	Singlet	Regulatory T cell	Ctrl	Ctrl	CVVSYTGNQFYF_CASSLAGSEKLFF	1	Single (0 < X <= 1)
ACATACGCAGCCTATA-1_12	C4	4681	2082	2.64901	18.9489	Singlet	T Cell Terminal Effector CD8+	Ctrl	Ctrl	CAVDRRMDSSYKLIF_CASSLRQGANTGELFF	11	Medium (5 < X <= 20)
ACATACGCAGGAATGC-1_12	C4	4190	1729	1.98091	25.3938	Singlet	T Cell Terminal Effector CD8+	Ctrl	Ctrl	CALREETSGSRLTF_CASSELRWEAFF	129	Hyperexpanded (100 < X <= 1000)
ACATACGCATCACGAT-1_12	C4	7677	2770	2.30559	28.8915	Singlet	T Cell Central Memory CD4+	Ctrl	Ctrl	CAGQRSSGNTGKLIF_CSARGIRLAGETQYF	1	Single (0 < X <= 1)
ACATACGGTCGATTGT-1_12	C4	3522	1712	2.32822	24.3044	Singlet	T Cell Effector Memory CD8+	Ctrl	Ctrl	CAESMGNAGNMLTF_CASRPYTGVWTEAFF	1	Single (0 < X <= 1)
ACATACGTCAACACCA-1_12	C4	4736	1945	2.21706	30.3632	Singlet	T Cell Central Memory CD4+	Ctrl	Ctrl	CAASRKRGYGNNRLAF_CASSSPPGRQGGDEQFF	1	Single (0 < X <= 1)
ACATCAGAGTAGCCGA-1_12	C4	4570	1657	1.4442	40.5689	Singlet	T Cell Naïve CD4+	Ctrl	Ctrl	CAMSAAEYGNKLVF_CASRASGRSYEQYF	1	Single (0 < X <= 1)
ACATCAGCACGAAAGC-1_12	C4	9436	3442	1.28232	17.4226	Singlet	Regulatory T cell	Ctrl	Ctrl	CAVRDPARLMF_CASSLWSFSGNTIYF	1	Single (0 < X <= 1)
ACATCAGGTAGATTAG-1_12	C4	5596	2336	2.46605	24.8749	Singlet	T Cell Central Memory CD4+	Ctrl	Ctrl	CAGQRRETSGSRLTF_CASTDWSGANVLTF	1	Single (0 < X <= 1)
ACATCAGGTTAAAGAC-1_12	C4	3654	1640	2.35359	26.5189	Singlet	MAIT Cells	Ctrl	Ctrl	CAVSDSNYQLIW_CASNAGGDTDTQYF	159	Hyperexpanded (100 < X <= 1000)
ACATCAGTCGGCTACG-1_12	C4	5276	1966	2.48294	35.6331	Singlet	T Cell Central Memory CD8+	Ctrl	Ctrl	CALTMNRDDKIIF_CASSLGQQGNTIYF	1	Single (0 < X <= 1)
ACATCAGTCTGTACGA-1_12	C4	6192	2372	1.21124	28.989	Singlet	T Cell Central Memory CD4+	Ctrl	Ctrl	CAPHTGANSKLTF_CSAPASGRAGEQYF	1	Single (0 < X <= 1)
ACATGGTAGACTGTAA-1_12	C4	5544	2182	2.54329	30.5556	Singlet	T Cell Central Memory CD4+	Ctrl	Ctrl	CAASKNYGGSQGNLIF_CSATGTGGIQYF	1	Single (0 < X <= 1)
ACATGGTCAAGGTTCT-1_12	C4	6314	2697	1.80551	21.3335	Singlet	T Cell Effector Memory CD4+	Ctrl	Ctrl	CAAHNTDKLIF_CASSQFSSGSLQYF	1	Single (0 < X <= 1)
ACATGGTCACATTAGC-1_12	C4	8663	2883	0.519451	33.4988	Singlet	T Cell Central Memory CD4+	Ctrl	Ctrl	CAVRGLTGGGNKLTF_CASSPGRGETQYF	1	Single (0 < X <= 1)
ACATGGTCACATTCGA-1_12	C4	3740	1886	1.97861	17.0856	Singlet	T Cell Terminal Effector CD4+	Ctrl	Ctrl	CAGLNYGGATNKLIF_CASSSRTTNTEAFF	29	Large (20 < X <= 100)
ACATGGTCAGGACCCT-1_12	C4	3324	1783	1.65463	14.8315	Singlet	T Cell Terminal Effector CD4+	Ctrl	Ctrl	CAVSDPDNAGNMLTF_CASSTYGTAVSYEQYF	15	Medium (5 < X <= 20)
ACATGGTGTACTCTCC-1_12	C4	9195	3328	1.54432	16.5742	Singlet	Regulatory T cell	Ctrl	Ctrl	CAVKAGGTSYGKLTF_CASGRTGDYEQYF	1	Single (0 < X <= 1)
ACATGGTGTGCACGAA-1_12	C4	3495	1715	1.43062	20.2861	Singlet	T Cell Terminal Effector CD8+	Ctrl	Ctrl	CAMRDPSYGKLTF_CASRPLEGGEQPQHF	94	Large (20 < X <= 100)
ACATGGTTCCCTTGCA-1_12	C4	4297	1982	0.977426	17.4075	Singlet	T Cell Terminal Effector CD8+	Ctrl	Ctrl	CAYKASGTYKYIF_CASSPHGYNEQFF	17	Medium (5 < X <= 20)
ACATGGTTCCTAGAAC-1_12	C4	5659	2480	1.78477	19.6324	Singlet	T Cell Terminal Effector CD8+	Ctrl	Ctrl	CGTVERETSGSRLTF_CASSVGGGANTGELFF	2	Small (1 < X <= 5)
ACATGGTTCGCTGATA-1_12	C4	5309	2125	2.1473	27.9714	Singlet	T Cell Central Memory CD4+	Ctrl	Ctrl	CALSEKYKLSF_CASSPWASGTSGTDTQYF	1	Single (0 < X <= 1)
ACCAGTAAGCGATCCC-1_12	C4	4286	1610	1.51657	38.4508	Singlet	T Cell Central Memory CD4+	Ctrl	Ctrl	CAAGTYNAGNMLTF_CASFEGTSGYEQYF	1	Single (0 < X <= 1)
ACCAGTAAGCTTCGCG-1_12	C4	4430	1873	1.51242	29.9323	Singlet	T Cell Central Memory CD4+	Ctrl	Ctrl	CAVSGTASKLTF_CASSLGTDGELFF	1	Single (0 < X <= 1)
ACCAGTAAGGAGTACC-1_12	C4	5428	1995	1.17907	35.6485	Singlet	T Cell Naïve CD8+	Ctrl	Ctrl	CAGAGLWNQFYF_CASSLGGTEAFF	1	Single (0 < X <= 1)
ACCAGTAAGGCATTGG-1_12	C4	6035	2522	1.19304	28.053	Singlet	T Cell Central Memory CD4+	Ctrl	Ctrl	CIGNSGGSNYKLTF_CASSTLAGVSTDTQYF	1	Single (0 < X <= 1)
ACCAGTAAGGCTCAGA-1_12	C4	5388	2033	1.96733	31.2546	Singlet	T Cell Central Memory CD4+	Ctrl	Ctrl	CVVNQNNQGGKLIF_CASSEAQGNQPQHF	1	Single (0 < X <= 1)
ACCAGTAAGGTGCAAC-1_12	C4	4438	2008	1.80261	18.7922	Singlet	T Cell Effector Memory CD8+	Ctrl	Ctrl	CALREETSGSRLTF_CASSELRWEAFF	129	Hyperexpanded (100 < X <= 1000)
ACCAGTACAAGAAAGG-1_12	C4	4023	1949	3.08228	16.5548	Singlet	T Cell Terminal Effector CD8+	Ctrl	Ctrl	CAMRDPSYGKLTF_CASRPLEGGEQPQHF	94	Large (20 < X <= 100)
ACCAGTACACGTGAGA-1_12	C4	3222	1411	2.01738	25.1397	Singlet	T Cell Terminal Effector CD8+	Ctrl	Ctrl	CAMRDPSYGKLTF_CASRPLEGGEQPQHF	94	Large (20 < X <= 100)
ACCAGTACAGGACCCT-1_12	C4	3913	1742	2.50447	21.2625	Singlet	T Cell Terminal Effector CD8+	Ctrl	Ctrl	CAVSDARLMF_CAWRLERDNYNEQFF	119	Hyperexpanded (100 < X <= 1000)
ACCAGTATCGCACTCT-1_12	C4	4087	2022	1.83509	16.5647	Singlet	T Cell Terminal Effector CD8+	Ctrl	Ctrl	CAVRDGTGGSYIPTF_CASGGPGQGHEQYF	38	Large (20 < X <= 100)
ACCCACTCAATCACAC-1_12	C4	4682	2062	2.60572	23.2806	Singlet	MAIT Cells	Ctrl	Ctrl	CAVSDSNYQLIW_CASNAGGDTDTQYF	159	Hyperexpanded (100 < X <= 1000)
ACCCACTTCGGCTACG-1_12	C4	3727	1693	0.375637	22.3504	Singlet	Regulatory T cell	Ctrl	Ctrl	CAPSNQGGKLIF_CASSLEWRSEAFF	1	Single (0 < X <= 1)
ACCGTAAAGAGGTTAT-1_12	C4	3714	1822	3.79645	22.1055	Singlet	T Cell Effector Memory CD8+	Ctrl	Ctrl	CAVNPMDSSYKLIF_CSAKDRAFTEAFF	2	Small (1 < X <= 5)
ACCGTAAAGTGTTTGC-1_12	C4	4615	1862	1.77681	30.6609	Singlet	T Cell Central Memory CD4+	Ctrl	Ctrl	CAASSGTYKYIF_CASSLGAVAGVYEQYF	1	Single (0 < X <= 1)
ACCGTAACAAGTTAAG-1_12	C4	3470	1638	1.21037	23.7464	Singlet	T Cell Terminal Effector CD8+	Ctrl	Ctrl	CAYRRFSGDDKIIF_CASSQDSGPMETQYF	4	Small (1 < X <= 5)
ACCGTAACAGCATGAG-1_12	C4	5824	2124	1.44231	35.8688	Singlet	T Cell Naïve CD4+	Ctrl	Ctrl	CAAWVPGRRALTF_CASSLLSGSYNEQFF	1	Single (0 < X <= 1)
ACCGTAAGTCACTGGC-1_12	C4	6618	2431	1.08794	34.9804	Singlet	T Cell Central Memory CD4+	Ctrl	Ctrl	CVVNNPFSGGYNKLIF_CASSRRPGLGYTF	1	Single (0 < X <= 1)
ACCGTAATCATGTAGC-1_12	C4	3981	1934	3.21527	24.4411	Singlet	T Cell Central Memory CD4+	Ctrl	Ctrl	CALLYSGTYKYIF_CASRYHSGELFF	1	Single (0 < X <= 1)
ACCGTAATCTAACTTC-1_12	C4	4113	2044	2.06662	13.2993	Singlet	T Cell Terminal Effector CD8+	Ctrl	Ctrl	CAVESYSGAGSYQLTF_CASSLWTGGGQPQHF	8	Medium (5 < X <= 20)
ACCGTAATCTGAGGGA-1_12	C4	4900	2077	2.91837	25.8776	Singlet	T Cell Central Memory CD4+	Ctrl	Ctrl	CAVSDRGTRRGSARQLTF_CASSVAYEQYF	1	Single (0 < X <= 1)
ACCGTAATCTGCGACG-1_12	C4	4449	1747	1.91054	35.2888	Singlet	T Cell Naïve CD4+	Ctrl	Ctrl	CAMREWQGGKLIF_CASSLGQSYEQYF	1	Single (0 < X <= 1)
ACCTTTAAGAATAGGG-1_12	C4	5387	2088	2.00483	19.4728	Singlet	T Cell Terminal Effector CD8+	Ctrl	Ctrl	CAMRDPSYGKLTF_CASRPLEGGEQPQHF	94	Large (20 < X <= 100)
ACCTTTAAGCGATCCC-1_12	C4	4614	1803	1.127	34.3736	Singlet	T Cell Central Memory CD4+	Ctrl	Ctrl	CALRLGFGNVLHC_CSARAEGVVANEQFF	1	Single (0 < X <= 1)
ACCTTTAAGTGGAGAA-1_12	C4	5561	1969	1.6364	35.1915	Singlet	T Cell Naïve CD4+	Ctrl	Ctrl	CAMREGRTQGAQKLVF_CSAPGRLNSNQPQHF	1	Single (0 < X <= 1)
ACCTTTACAGTATCTG-1_12	C4	2565	1313	2.30019	29.5517	Singlet	T Cell Naïve CD4+	Ctrl	Ctrl	CGTAPPQGGKLIF_CASSQLLAGGFEQYF	1	Single (0 < X <= 1)
ACCTTTACATAGTAAG-1_12	C4	4858	2254	2.03788	18.4232	Singlet	T Cell Terminal Effector CD8+	Ctrl	Ctrl	CAVSDARLMF_CAWRLERDNYNEQFF	119	Hyperexpanded (100 < X <= 1000)
ACCTTTAGTTCCCTTG-1_12	C4	3290	1511	1.82371	30.6383	Singlet	T Cell Naïve CD4+	Ctrl	Ctrl	CAEIETSGTYKYIF_CASSFWYRYMNTEAFF	1	Single (0 < X <= 1)
ACCTTTATCATGTAGC-1_12	C4	4324	2078	2.98335	17.0907	Singlet	T Cell Terminal Effector CD8+	Ctrl	Ctrl	CAANTGTASKLTF_CASSLLKAGPRETQYF	33	Large (20 < X <= 100)
ACGAGCCAGAATCTCC-1_12	C4	5485	2185	2.53418	26.5998	Singlet	T Cell Central Memory CD4+	Ctrl	Ctrl	CAVGAPTNAGKSTF_CASSLGTSDGTDTQYF	1	Single (0 < X <= 1)
ACGAGCCAGATGTGTA-1_12	C4	7062	2562	1.38771	32.2288	Singlet	T Cell Central Memory CD4+	Ctrl	Ctrl	CAMSADQAGTALIF_CASSLSRGGAEAFF	1	Single (0 < X <= 1)
ACGAGCCGTAGGCATG-1_12	C4	3516	1607	1.3083	24.0899	Singlet	T Cell Terminal Effector CD8+	Ctrl	Ctrl	CAYKASGTYKYIF_CASSPHGYNEQFF	17	Medium (5 < X <= 20)
ACGAGCCGTCATATGC-1_12	C4	2182	1098	1.09991	25.7562	Singlet	Regulatory T cell	Ctrl	Ctrl	CAVLPGGGSYIPTF_CALGGDANTGELFF	1	Single (0 < X <= 1)
ACGAGCCGTTGGAGGT-1_12	C4	3855	1851	2.59403	22.62	Singlet	MAIT Cells	Ctrl	Ctrl	CAVSDSNYQLIW_CASNAGGDTDTQYF	159	Hyperexpanded (100 < X <= 1000)
ACGAGCCTCGCCAGCA-1_12	C4	3144	1504	2.22646	27.0992	Singlet	T Cell Effector Memory CD8+	Ctrl	Ctrl	CAERRNYGGSQGNLIF_CASSQQGAVNTEAFF	1	Single (0 < X <= 1)
ACGAGGAAGAGGACGG-1_12	C4	3341	1457	0.957797	31.9665	Singlet	Regulatory T cell	Ctrl	Ctrl	CLVGGNTDKLIF_CASSSRTGGASEQYF	1	Single (0 < X <= 1)
ACGAGGAAGTACATGA-1_12	C4	6081	2324	2.00625	33.2018	Singlet	T Cell Naïve CD8+	Ctrl	Ctrl	CAMSPLFHPGAGSYQLTF_CASSHPTSGTGYVLTF	1	Single (0 < X <= 1)
ACGAGGACAGCAGTTT-1_12	C4	3826	1427	1.46367	40.4339	Singlet	T Cell Naïve CD4+	Ctrl	Ctrl	CAVDNGGSQGNLIF_CASSLLNEQFF	1	Single (0 < X <= 1)
ACGAGGATCACAAACC-1_12	C4	3302	1469	1.63537	31.1629	Singlet	T Cell Naïve CD4+	Ctrl	Ctrl	CAASRTYKYIF_CASSIAPSLSEQYF	1	Single (0 < X <= 1)
ACGATACAGCTGGAAC-1_12	C4	3455	1768	2.14182	23.9363	Singlet	T Cell Effector Memory CD8+	Ctrl	Ctrl	CLVGDGINNDMRF_CATSLRSGEETQYF	1	Single (0 < X <= 1)
ACGATACTCTCTTGAT-1_12	C4	7474	2710	3.38507	31.7634	Singlet	T Cell Naïve CD8+	Ctrl	Ctrl	CATDRSGNQFYF_CASSADGISYEQYF	1	Single (0 < X <= 1)
ACGATGTAGACCGGAT-1_12	C4	6448	2478	1.14764	29.7922	Singlet	T Cell Central Memory CD8+	Ctrl	Ctrl	CALSDRDNQGGKLIF_CSARRTGGPETQYF	1	Single (0 < X <= 1)
ACGATGTAGGAGTTTA-1_12	C4	6045	2251	1.45575	33.5153	Singlet	T Cell Naïve CD4+	Ctrl	Ctrl	CAASPSGSARQLTF_CASSPGGAQSYEQYF	1	Single (0 < X <= 1)
ACGATGTGTATAAACG-1_12	C4	7489	2531	3.12458	35.6389	Singlet	T Cell Naïve CD8+	Ctrl	Ctrl	CAELYSGAGSYQLTF_CASSQVGGGETQYF	1	Single (0 < X <= 1)
ACGATGTGTGCGGTAA-1_12	C4	1965	798	1.32316	47.2265	Singlet	T Cell Naïve CD8+	Ctrl	Ctrl	CVVSPRGNEKLTF_CATARGHGLQETQYF	1	Single (0 < X <= 1)
ACGATGTGTTGGACCC-1_12	C4	3536	1601	1.3009	25.2262	Singlet	T Cell Terminal Effector CD8+	Ctrl	Ctrl	CAASEADAGGTSYGKLTF_CASSLSWGTGELFF	10	Medium (5 < X <= 20)
ACGCAGCAGAAGCCCA-1_12	C4	4236	1516	1.34561	42.5637	Singlet	T Cell Naïve CD4+	Ctrl	Ctrl	CALQVTNSGYALNF_CASSLLGGELFF	1	Single (0 < X <= 1)
ACGCAGCAGACCTAGG-1_12	C4	6470	2275	1.23648	37.6662	Singlet	T Cell Naïve CD4+	Ctrl	Ctrl	CIVRVVLLSQLSF_CASSPGGGAGSRGETQYF	1	Single (0 < X <= 1)
ACGCAGCAGAGCCCAA-1_12	C4	3739	1765	1.33726	17.8122	Singlet	T Cell Terminal Effector CD8+	Ctrl	Ctrl	CAVSDARLMF_CAWRLERDNYNEQFF	119	Hyperexpanded (100 < X <= 1000)
ACGCAGCCAGCATGAG-1_12	C4	3752	1787	1.99893	17.6706	Singlet	T Cell Terminal Effector CD8+	Ctrl	Ctrl	CAVSDARLMF_CAWRLERDNYNEQFF	119	Hyperexpanded (100 < X <= 1000)
ACGCAGCCAGGTCTCG-1_12	C4	5563	2132	1.86949	31.9791	Singlet	T Cell Central Memory CD4+	Ctrl	Ctrl	CAMREPFNDYKLSF_CASSPTSAQETQYF	1	Single (0 < X <= 1)
ACGCAGCGTTACAGAA-1_12	C4	5596	2143	1.39385	34.7748	Singlet	T Cell Central Memory CD4+	Ctrl	Ctrl	CGTEKNQAGTALIF_CASSYISGTSGRNEQFF	1	Single (0 < X <= 1)
ACGCAGCTCTTCATGT-1_12	C4	4430	2034	1.71558	21.5801	Singlet	T Cell Terminal Effector CD8+	Ctrl	Ctrl	CVVSEGKEYGNKLVF_CASRPLEGGEQPQHF	21	Large (20 < X <= 100)
ACGCCAGAGAACTCGG-1_12	C4	3678	1520	0.815661	35.2365	Singlet	T Cell Naïve CD4+	Ctrl	Ctrl	CAVGGGADGLTF_CASLDSLYEQYF	1	Single (0 < X <= 1)
ACGCCAGAGTCAATAG-1_12	C4	4504	2085	3.19716	18.4947	Singlet	MAIT Cells	Ctrl	Ctrl	CAVSDSNYQLIW_CASNAGGDTDTQYF	159	Hyperexpanded (100 < X <= 1000)
ACGCCAGCACCAGGTC-1_12	C4	4538	1744	1.3442	33.539	Singlet	T Cell Naïve CD4+	Ctrl	Ctrl	CIVRVFFSGGYNKLIF_CASSLTGAGSGYTF	1	Single (0 < X <= 1)
ACGCCAGCACTGTTAG-1_12	C4	6953	2307	1.20811	35.2797	Singlet	T Cell Central Memory CD4+	Ctrl	Ctrl	CAVRTGAQKLVF_CASSQLRDTEAFF	1	Single (0 < X <= 1)
ACGCCAGGTGTGAATA-1_12	C4	5502	1954	1.45402	36.1868	Singlet	T Cell Naïve CD8+	Ctrl	Ctrl	CAGQTDYGQNFVF_CASSLVKWDEQYF	1	Single (0 < X <= 1)
ACGCCAGTCCTAAGTG-1_12	C4	5190	2153	1.7341	24.2389	Singlet	T Cell Effector Memory CD8+	Ctrl	Ctrl	CALREETSGSRLTF_CASSELRWEAFF	129	Hyperexpanded (100 < X <= 1000)
ACGCCAGTCGTGGACC-1_12	C4	4557	1592	1.55804	41.2113	Singlet	MAIT Cells	Ctrl	Ctrl	CAVRDGTGANNLFF_CASRQVDNSPLHF	1	Single (0 < X <= 1)
ACGCCGAAGTATCGAA-1_12	C4	3689	1605	2.03307	30.1437	Singlet	Regulatory T cell	Ctrl	Ctrl	CAEKAQAGTALIF_CASSQGLAGSTDTQYF	1	Single (0 < X <= 1)
ACGCCGAAGTGAATTG-1_12	C4	3238	1711	2.16183	17.6652	Singlet	T Cell Non-Vd2 gd	Ctrl	Ctrl	CALREETSGSRLTF_CASSELRWEAFF	129	Hyperexpanded (100 < X <= 1000)
ACGCCGACATGCCTTC-1_12	C4	5653	2087	1.68052	35.5917	Singlet	T Cell Central Memory CD4+	Ctrl	Ctrl	CLVGDPGTGRRALTF_CASGLVLGHRADTQYF	1	Single (0 < X <= 1)
ACGCCGACATGGATGG-1_12	C4	4953	1821	1.02968	36.705	Singlet	T Cell Central Memory CD4+	Ctrl	Ctrl	CAAMGRGRAQKLVF_CSARGRGGNQPQHF	1	Single (0 < X <= 1)
ACGCCGAGTGAAAGAG-1_12	C4	4156	1693	2.33397	32.05	Singlet	T Cell Naïve CD4+	Ctrl	Ctrl	CAVSTGGGNKLTF_CSAPTSEISTDTQYF	1	Single (0 < X <= 1)
ACGCCGAGTTTAGCTG-1_12	C4	4065	1838	1.47601	19.7786	Singlet	T Cell Terminal Effector CD8+	Ctrl	Ctrl	CAVKNAGNMLTF_CASSGSNTEAFF	26	Large (20 < X <= 100)
ACGCCGATCCGTCATC-1_12	C4	3490	1694	1.57593	15.2149	Singlet	T Cell Terminal Effector CD8+	Ctrl	Ctrl	CAVKNAGNMLTF_CASSGSNTEAFF	26	Large (20 < X <= 100)
ACGCCGATCTTAACCT-1_12	C4	7782	2567	1.90182	34.7983	Singlet	T Cell Naïve CD8+	Ctrl	Ctrl	CLVGDGYGGSQGNLIF_CASTGGTSGSSYNEQFF	1	Single (0 < X <= 1)
ACGCCGATCTTACCTA-1_12	C4	4993	1800	2.36331	38.4138	Singlet	T Cell Naïve CD8+	Ctrl	Ctrl	CAMREGGRNTDKLIF_CASSFHRNTGELFF	1	Single (0 < X <= 1)
ACGGAGACAGGCTGAA-1_12	C4	2612	1344	1.64625	21.6309	Singlet	T Cell Terminal Effector CD8+	Ctrl	Ctrl	CVVSEGKEYGNKLVF_CASRPLEGGEQPQHF	21	Large (20 < X <= 100)
ACGGAGACATCCGGGT-1_12	C4	6268	2195	2.16975	35.8009	Singlet	T Cell Naïve CD8+	Ctrl	Ctrl	CAVNNRGSTLGRLYF_CASSPGTSEAFF	1	Single (0 < X <= 1)
ACGGAGAGTCAGGACA-1_12	C4	3785	1481	1.16248	39.0225	Singlet	T Cell Naïve CD4+	Ctrl	Ctrl	CAVIRGGSNYKLTF_CASSLRGTQYF	1	Single (0 < X <= 1)
ACGGAGAGTCCCTACT-1_12	C4	3107	1418	1.51271	28.13	Singlet	Regulatory T cell	Ctrl	Ctrl	CAFMKHRDNYGQNFVF_CSARRQTKNIQYF	1	Single (0 < X <= 1)
ACGGAGAGTTCACGGC-1_12	C4	4615	2074	1.51679	17.6165	Singlet	T Cell Terminal Effector CD8+	Ctrl	Ctrl	CAVSDARLMF_CAWRLERDNYNEQFF	119	Hyperexpanded (100 < X <= 1000)
ACGGAGAGTTCCATGA-1_12	C4	4796	2063	1.79316	26.2927	Singlet	MAIT Cells	Ctrl	Ctrl	CAPLDSNYQLIW_CSAPRGEHYEQYF	2	Small (1 < X <= 5)
ACGGAGATCACGCATA-1_12	C4	4141	1726	1.40063	34.7742	Singlet	T Cell Central Memory CD4+	Ctrl	Ctrl	CAVPRGGSNYKLTF_CATSRTGTPIYEQYF	1	Single (0 < X <= 1)
ACGGAGATCGGTCTAA-1_12	C4	2905	1523	1.48021	21.5491	Singlet	T Cell Effector Memory CD8+	Ctrl	Ctrl	CALYGGSQGNLIF_CASSQTRSPSSTDTQYF	7	Medium (5 < X <= 20)
ACGGCCAAGAGCCTAG-1_12	C4	2126	1149	1.4111	19.9436	Singlet	T Cell Terminal Effector CD8+	Ctrl	Ctrl	CAARITGNQFYF_CASSGNRDGSYEQYF	24	Large (20 < X <= 100)
ACGGCCAAGATCCTGT-1_12	C4	13792	4321	1.07309	22.7088	Singlet	T Cell Central Memory CD4+	Ctrl	Ctrl	CAEKGNGDTGRRALTF_CASSLRAAHHNEQFF	1	Single (0 < X <= 1)
ACGGCCAAGTGCGTGA-1_12	C4	1623	1032	0.8626	17.1904	Singlet	T Cell Central Memory CD4+	Ctrl	Ctrl	CAASKQTGANNLFF_CASSPRAGQLYGYTF	2	Small (1 < X <= 5)
ACGGCCACAAGCTGTT-1_12	C4	4474	1893	1.11757	15.8471	Singlet	T Cell Terminal Effector CD8+	Ctrl	Ctrl	CAVRDGTGGSYIPTF_CASGGPGQGHEQYF	38	Large (20 < X <= 100)
ACGGCCACACTATCTT-1_12	C4	4911	1906	1.83262	32.5799	Singlet	T Cell Naïve CD4+	Ctrl	Ctrl	CAFASGGSYIPTF_CASSTGLAGGRNEQFF	1	Single (0 < X <= 1)
ACGGCCAGTAACGCGA-1_12	C4	5677	1801	2.04333	42.7867	Singlet	T Cell Naïve CD4+	Ctrl	Ctrl	CAASNTGNQFYF_CASGLPGGDTQYF	1	Single (0 < X <= 1)
ACGGCCAGTCGGCTCA-1_12	C4	3819	1552	0.995025	37.4444	Singlet	T Cell Naïve CD4+	Ctrl	Ctrl	CAMRFQGAQKLVF_CASSYEGAGELFF	1	Single (0 < X <= 1)
ACGGCCAGTGTTGAGG-1_12	C4	5331	2089	2.53236	30.332	Singlet	T Cell Central Memory CD8+	Ctrl	Ctrl	CAASIREDTGRRALTF_CASSPSGRTTYEQYF	1	Single (0 < X <= 1)
ACGGCCATCAATAAGG-1_12	C4	3499	1729	1.31466	17.4907	Singlet	T Cell Terminal Effector CD8+	Ctrl	Ctrl	CAVSDARLMF_CAWRLERDNYNEQFF	119	Hyperexpanded (100 < X <= 1000)
ACGGCCATCACCATAG-1_12	C4	5872	1973	0.715259	39.186	Singlet	T Cell Naïve CD4+	Ctrl	Ctrl	CAMRSGSGFSGGYNKLIF_CSARSAGTGANVLTF	1	Single (0 < X <= 1)
ACGGCCATCGCCCTTA-1_12	C4	4406	1786	0.658193	32.6827	Singlet	T Cell Central Memory CD4+	Ctrl	Ctrl	CAVNLSGANSKLTF_CASSLTGEGTQYF	1	Single (0 < X <= 1)
ACGGGCTAGGAGTTTA-1_12	C4	4437	1871	1.62272	31.9135	Singlet	T Cell Naïve CD4+	Ctrl	Ctrl	CAVRDLGGTNAGKSTF_CASSQDTSGRPTSYEQYF	1	Single (0 < X <= 1)
ACGGGCTAGGGAACGG-1_12	C4	3020	1469	2.78146	20.8278	Singlet	MAIT Cells	Ctrl	Ctrl	CAVMDSNYQLIW_CASSDRQGGPDTQYF	1	Single (0 < X <= 1)
ACGGGCTAGTACACCT-1_12	C4	4287	1909	1.30627	23.3263	Singlet	T Cell Effector Memory CD8+	Ctrl	Ctrl	CILSLSTGNQFYF_CASSPGQKNQPQHF	15	Medium (5 < X <= 20)
ACGGGCTAGTGCAAGC-1_12	C4	3768	1873	1.6189	20.7006	Singlet	T Cell Terminal Effector CD8+	Ctrl	Ctrl	CALREETSGSRLTF_CASSELRWEAFF	129	Hyperexpanded (100 < X <= 1000)
ACGGGCTCACTTGGAT-1_12	C4	11003	3490	1.79951	32.0458	Singlet	T Cell Central Memory CD4+	Ctrl	Ctrl	CAMREGPDGQKLLF_CASSEAQGNTGELFF	1	Single (0 < X <= 1)
ACGGGCTCAGGATCGA-1_12	C4	4604	1702	1.25977	38.4231	Singlet	T Cell Naïve CD4+	Ctrl	Ctrl	CAASIQGAQKLVF_CASSPTGGNQPQHF	1	Single (0 < X <= 1)
ACGGGCTCAGGCTCAC-1_12	C4	4668	2079	2.03513	20.9083	Singlet	T Cell Non-Vd2 gd	Ctrl	Ctrl	CALREETSGSRLTF_CASSELRWEAFF	129	Hyperexpanded (100 < X <= 1000)
ACGGGCTCATGCATGT-1_12	C4	4179	1839	2.56042	20.6987	Singlet	T Cell Terminal Effector CD4+	Ctrl	Ctrl	CAGLNYGGATNKLIF_CASSSRTTNTEAFF	29	Large (20 < X <= 100)
ACGGGCTGTAGGACAC-1_12	C4	4621	1777	2.27224	33.1097	Singlet	T Cell Naïve CD4+	Ctrl	Ctrl	CALSENTGFQKLVF_CASSQGTSGRVDTQYF	1	Single (0 < X <= 1)
ACGGGCTGTCTGATTG-1_12	C4	4113	1526	0.729395	40.8947	Singlet	T Cell Naïve CD4+	Ctrl	Ctrl	CALSAAAHNTNAGKSTF_CASSLALAVSETQYF	1	Single (0 < X <= 1)
ACGGGCTGTTACCAGT-1_12	C4	4243	2064	1.90903	15.7907	Singlet	T Cell Terminal Effector CD8+	Ctrl	Ctrl	CAVRAITGGGNKLTF_CASSSTSQGSQETQYF	32	Large (20 < X <= 100)
ACGGGCTTCCACGTTC-1_12	C4	4709	1833	1.61393	34.4447	Singlet	T Cell Central Memory CD4+	Ctrl	Ctrl	CTWSGAGSYQLTF_CASSIKQGPGELFF	1	Single (0 < X <= 1)
ACGGGCTTCTCTGCTG-1_12	C4	2278	1268	1.93152	23.4416	Singlet	T Cell Central Memory CD8+	Ctrl	Ctrl	CIAGYNFNKFYF_CASGGAQSSYNEQFF	2	Small (1 < X <= 5)
ACGGGTCAGAAGGACA-1_12	C4	4595	1802	0.805223	32.6877	Singlet	T Cell Naïve CD4+	Ctrl	Ctrl	CAVSRRNTDKLIF_CASSLGGSLEQFF	1	Single (0 < X <= 1)
ACGGGTCAGCAGCGTA-1_12	C4	4902	2013	1.52999	25.0306	Singlet	MAIT Cells	Ctrl	Ctrl	CAVSDSNYQLIW_CASNAGGDTDTQYF	159	Hyperexpanded (100 < X <= 1000)
ACGGGTCAGCTAAGAT-1_12	C4	4941	1850	1.05242	32.2404	Singlet	T Cell Central Memory CD4+	Ctrl	Ctrl	CADRSGYSTLTF_CASSQPSGTVNSPLHF	2	Small (1 < X <= 5)
ACGGGTCAGGCACATG-1_12	C4	5190	1899	0.963391	34.894	Singlet	T Cell Naïve CD4+	Ctrl	Ctrl	CAASMKGAQKLVF_CSAKQGSGDTQYF	1	Single (0 < X <= 1)
ACGGGTCCAAGCGCTC-1_12	C4	3777	1628	1.05904	30.1562	Singlet	T Cell Effector Memory CD8+	Ctrl	Ctrl	CALSDHDMRF_CAIRAPTSGGPSDTQYF	1	Single (0 < X <= 1)
ACGGGTCCAAGGTTCT-1_12	C4	4865	2082	2.17883	24.8304	Singlet	MAIT Cells	Ctrl	Ctrl	CAVSDSNYQLIW_CASNAGGDTDTQYF	159	Hyperexpanded (100 < X <= 1000)
ACGGGTCCATGGGAAC-1_12	C4	5398	2101	1.37088	30.6966	Singlet	T Cell Naïve CD4+	Ctrl	Ctrl	CVVSANTGGFKTIF_CASSGGGQGIWETQYF	1	Single (0 < X <= 1)
ACGGGTCGTTTGTGTG-1_12	C4	3746	1609	3.06994	27.3892	Singlet	T Cell Effector Memory CD8+	Ctrl	Ctrl	CALDGISSGSARQLTF_CASSLISSYNEQFF	11	Medium (5 < X <= 20)
ACGTCAAGTTCCTCCA-1_12	C4	4143	1710	1.18272	26.6232	Singlet	T Cell Terminal Effector CD8+	Ctrl	Ctrl	CAVRAITGGGNKLTF_CASSSTSQGSQETQYF	32	Large (20 < X <= 100)
ACGTCAATCCTAAGTG-1_12	C4	4567	1870	2.34289	33.3917	Singlet	T Cell Central Memory CD4+	Ctrl	Ctrl	CAVNNNQAGTALIF_CASSLSRLAGGNEQFF	1	Single (0 < X <= 1)
ACGTCAATCGCAGGCT-1_12	C4	4846	1881	1.15559	35.5757	Singlet	T Cell Naïve CD4+	Ctrl	Ctrl	CLVGDSANGGNAGNMLTF_CASSQWNQGTYEQYF	1	Single (0 < X <= 1)
ACGTCAATCTATCGCC-1_12	C4	3467	1721	3.69195	20.1038	Singlet	T Cell Effector Memory CD8+	Ctrl	Ctrl	CATDGGYSTLTF_CSVDRQGGGYTF	4	Small (1 < X <= 5)
ACTATCTAGCTGTCTA-1_12	C4	4397	2142	1.75119	13.6229	Singlet	Regulatory T cell	Ctrl	Ctrl	CAMRDISSDYKLSF_CASSLAGNTGELFF	1	Single (0 < X <= 1)
ACTATCTAGGAATTAC-1_12	C4	6450	2548	2.12403	27.5504	Singlet	T Cell Naïve CD8+	Ctrl	Ctrl	CAVRDSNSGYALNF_CATSRHSNYEQYF	1	Single (0 < X <= 1)
ACTATCTCACGAGAGT-1_12	C4	8639	2886	2.09515	29.7604	Singlet	T Cell Central Memory CD4+	Ctrl	Ctrl	CAARYSGTYKYIF_CASTLGGKTNEQYF	1	Single (0 < X <= 1)
ACTATCTCACGGTGTC-1_12	C4	3894	1608	1.79764	35.2851	Singlet	T Cell Central Memory CD4+	Ctrl	Ctrl	CAVDHGGGSNYKLTF_CASRSERGFKNIQYF	1	Single (0 < X <= 1)
ACTATCTCAGCCTATA-1_12	C4	4289	1556	1.77197	36.9317	Singlet	T Cell Central Memory CD4+	Ctrl	Ctrl	CAVQEGSGSRLTF_CASSYEGWNEQFF	1	Single (0 < X <= 1)
ACTATCTCAGCCTTTC-1_12	C4	5797	2365	1.41452	31.0333	Singlet	T Cell Naïve CD4+	Ctrl	Ctrl	CAVPRMGSGNTPLVF_CASSTRDGGLGNQPQHF	1	Single (0 < X <= 1)
ACTATCTCAGCTTAAC-1_12	C4	8012	3022	2.02197	28.1078	Singlet	T Cell Central Memory CD4+	Ctrl	Ctrl	CAVRLEETSGSRLTF_CASSYRYEQYF	1	Single (0 < X <= 1)
ACTATCTCAGTGACAG-1_12	C4	4808	2135	1.5183	23.4401	Singlet	T Cell Terminal Effector CD4+	Ctrl	Ctrl	CAMSRNDYKLSF_CRVEEGQVGGEQFF	17	Medium (5 < X <= 20)
ACTATCTCATACGCTA-1_12	C4	13518	3944	1.53129	32.2977	Singlet	T Cell Central Memory CD4+	Ctrl	Ctrl	CALIRGSTLGRLYF_CASNQVTGSNQPQHF	1	Single (0 < X <= 1)
ACTATCTGTTAGGGTG-1_12	C4	5507	2061	1.83403	36.7169	Singlet	T Cell Naïve CD4+	Ctrl	Ctrl	CLVGSFNNNAGNMLTF_CASSRQGDQPQHF	1	Single (0 < X <= 1)
ACTATCTTCCAGAGGA-1_12	C4	4035	1794	2.70136	21.3383	Singlet	T Cell Terminal Effector CD8+	Ctrl	Ctrl	CAVSDARLMF_CAWRLERDNYNEQFF	119	Hyperexpanded (100 < X <= 1000)
ACTATCTTCCCATTTA-1_12	C4	2514	1216	1.94909	29.9125	Singlet	T Cell Central Memory CD4+	Ctrl	Ctrl	CAVNVPDRGSTLGRLYF_CAISEEKTQYF	1	Single (0 < X <= 1)
ACTGAACCACGGTTTA-1_12	C4	3591	1571	1.83793	32.0802	Singlet	T Cell Naïve CD4+	Ctrl	Ctrl	CAENSNGNKLVF_CASSQTRYNEQFF	1	Single (0 < X <= 1)
ACTGAACGTCCGTGAC-1_12	C4	3222	1526	1.80012	25.419	Singlet	T Cell Terminal Effector CD8+	Ctrl	Ctrl	CATVIRMDSSYKLIF_CASSLIGEGQGLWEQYF	12	Medium (5 < X <= 20)
ACTGAACGTGATGCCC-1_12	C4	4210	1800	1.54394	19.5249	Singlet	T Cell Terminal Effector CD8+	Ctrl	Ctrl	CAMRDPSYGKLTF_CASRPLEGGEQPQHF	94	Large (20 < X <= 100)
ACTGAACTCAACCAAC-1_12	C4	4197	1948	2.81153	19.6569	Singlet	T Cell Terminal Effector CD8+	Ctrl	Ctrl	CAMRDPSYGKLTF_CASRPLEGGEQPQHF	94	Large (20 < X <= 100)
ACTGAACTCGCGCCAA-1_12	C4	6581	2190	1.6107	37.5475	Singlet	T Cell Central Memory CD4+	Ctrl	Ctrl	CAFMNLNQAGTALIF_CASKPDRLPYNEQFF	1	Single (0 < X <= 1)
ACTGAGTAGAGTAAGG-1_12	C4	3893	1720	0.744927	31.775	Singlet	T Cell Naïve CD4+	Ctrl	Ctrl	CAEKWGAQKLVF_CASRGLADNEQFF	1	Single (0 < X <= 1)
ACTGAGTAGGCAAAGA-1_12	C4	3125	1347	1.056	37.024	Singlet	T Cell Naïve CD4+	Ctrl	Ctrl	CAYRIIQGAQKLVF_CASSYLPPRKQVKFYEQYF	1	Single (0 < X <= 1)
ACTGAGTCAAACCCAT-1_12	C4	4532	2040	1.30185	20.5649	Singlet	T Cell Terminal Effector CD8+	Ctrl	Ctrl	CAYRRFSGDDKIIF_CASSQDSGPMETQYF	4	Small (1 < X <= 5)
ACTGAGTCAATAGCAA-1_12	C4	10423	3141	2.84947	33.8962	Singlet	T Cell Naïve CD8+	Ctrl	Ctrl	CAVRDEEGSQGNLIF_CASSPSGTGNNQPQHF	1	Single (0 < X <= 1)
ACTGAGTCACATTCGA-1_12	C4	3134	1573	2.23357	19.2406	Singlet	T Cell Central Memory CD4+	Ctrl	Ctrl	CAASGSYSGGGADGLTF_CASSPTRRSTIYF	1	Single (0 < X <= 1)
ACTGAGTCAGTATAAG-1_12	C4	8300	2840	1.31325	31.6506	Singlet	T Cell Central Memory CD4+	Ctrl	Ctrl	CALSVWNRDDKIIF_CASSLRAENQPQHF	1	Single (0 < X <= 1)
ACTGAGTGTAACGACG-1_12	C4	3945	1752	1.11534	25.7795	Singlet	T Cell Terminal Effector CD8+	Ctrl	Ctrl	CAASANDYKLSF_CASSLLAGAKDTQYF	42	Large (20 < X <= 100)
ACTGAGTGTAGGCTGA-1_12	C4	3827	1637	1.01907	34.6485	Singlet	T Cell Naïve CD4+	Ctrl	Ctrl	CAVTYYGQNFVF_CASSRTGNTEAFF	1	Single (0 < X <= 1)
ACTGAGTGTATCTGCA-1_12	C4	3623	1493	2.07011	35.3298	Singlet	T Cell Naïve CD4+	Ctrl	Ctrl	CAAPLPWAGNNRKLIW_CASSQFGTSSETQYF	1	Single (0 < X <= 1)
ACTGAGTGTGCATCTA-1_12	C4	4771	1719	1.44624	39.1532	Singlet	T Cell Naïve CD4+	Ctrl	Ctrl	CAVAPRGYSTLTF_CASSLYGRDQETQYF	1	Single (0 < X <= 1)
ACTGAGTGTTGTGGCC-1_12	C4	2646	1038	1.62509	43.8776	Singlet	T Cell Naïve CD4+	Ctrl	Ctrl	CALIVNTNAGKSTF_CASSPTSGRTYEQYF	1	Single (0 < X <= 1)
ACTGAGTGTTTCGCTC-1_12	C4	3865	1586	2.06986	21.9405	Singlet	T Cell Terminal Effector CD8+	Ctrl	Ctrl	CAYKASGTYKYIF_CASSPHGYNEQFF	17	Medium (5 < X <= 20)
ACTGAGTTCTACTATC-1_12	C4	7180	2777	1.4624	28.4123	Singlet	T Cell Naïve CD8+	Ctrl	Ctrl	CAMREGGGGSQGNLIF_CASSYSSLTGLNIQYF	1	Single (0 < X <= 1)
ACTGATGGTACAGTTC-1_12	C4	4372	2126	2.05855	15.1418	Singlet	T Cell Terminal Effector CD8+	Ctrl	Ctrl	CAASRLETSGSRLTF_CASSIWTGRFTDTQYF	22	Large (20 < X <= 100)
ACTGATGGTCTGGTCG-1_12	C4	5303	2061	1.75372	31.8688	Singlet	T Cell Central Memory CD4+	Ctrl	Ctrl	CAPVPRVDSSYKLIF_CASSRNREHEQFF	1	Single (0 < X <= 1)
ACTGATGTCCGTTGCT-1_12	C4	3736	1444	1.25803	36.8308	Singlet	T Cell Naïve CD4+	Ctrl	Ctrl	CAVSEPGNQFYF_CSARDLLAGLTGELFF	1	Single (0 < X <= 1)
ACTGATGTCGACAGCC-1_12	C4	4590	1579	1.48148	42.6797	Singlet	Regulatory T cell	Ctrl	Ctrl	CAGRNTGGFKTIF_CASVGGRAFEQYF	1	Single (0 < X <= 1)
ACTGCTCAGGGTGTTG-1_12	C4	3568	1632	1.28924	25.3363	Singlet	T Cell Terminal Effector CD8+	Ctrl	Ctrl	CATVIRMDSSYKLIF_CASSLIGEGQGLWEQYF	12	Medium (5 < X <= 20)
ACTGCTCCAACCGCCA-1_12	C4	3435	1655	1.60116	19.5633	Singlet	T Cell Effector Memory CD8+	Ctrl	Ctrl	CAEWAGTALIF_CATSRGGETGELFF	1	Single (0 < X <= 1)
ACTGCTCCAGCTGGCT-1_12	C4	5216	2158	1.26534	24.6357	Singlet	T Cell Central Memory CD4+	Ctrl	Ctrl	CAVSDPYNQGGKLIF_CASSQDPRASKRNTEAFF	1	Single (0 < X <= 1)
ACTGCTCCATCCTTGC-1_12	C4	4432	2023	1.48917	22.676	Singlet	MAIT Cells	Ctrl	Ctrl	CAVSDSNYQLIW_CASNAGGDTDTQYF	159	Hyperexpanded (100 < X <= 1000)
ACTGCTCGTAGCTTGT-1_12	C4	4732	1939	0.993238	33.5799	Singlet	T Cell Naïve CD8+	Ctrl	Ctrl	CAASYRIGFGNVLHC_CASSNQRGNDEQYF	1	Single (0 < X <= 1)
ACTGCTCGTATATGGA-1_12	C4	1979	1097	1.11167	20.7175	Singlet	Regulatory T cell	Ctrl	Ctrl	CAVEEGGGADGLTF_CATSTSGRAPNLPGELFF	1	Single (0 < X <= 1)
ACTGCTCTCCCAACGG-1_12	C4	4352	1854	1.1489	26.08	Singlet	T Cell Central Memory CD4+	Ctrl	Ctrl	CALSAPKLSF_CASSLGTGSVSEEQYF	1	Single (0 < X <= 1)
ACTGCTCTCTTCATGT-1_12	C4	3978	1985	1.20664	18.8286	Singlet	T Cell Terminal Effector CD8+	Ctrl	Ctrl	CALREETSGSRLTF_CASSELRWEAFF	129	Hyperexpanded (100 < X <= 1000)
ACTGTCCAGTTATCGC-1_12	C4	3847	1738	2.10554	27.8919	Singlet	T Cell Naïve CD4+	Ctrl	Ctrl	CLVGTYGNNRLAF_CASNDRNYGYTF	1	Single (0 < X <= 1)
ACTGTCCCAGCTATTG-1_12	C4	5988	2188	2.25451	33.8343	Singlet	T Cell Naïve CD8+	Ctrl	Ctrl	CAASRGGGGGGADGLTF_CASTFGGGGSYEQYF	1	Single (0 < X <= 1)
ACTGTCCCAGTAACGG-1_12	C4	5812	2312	1.84102	23.8128	Singlet	MAIT Cells	Ctrl	Ctrl	CAVRDSNYQLIW_CSVEGGGRPELSSYNEQFF	1	Single (0 < X <= 1)
ACTGTCCCATGCGCAC-1_12	C4	2160	1233	0.925926	21.0648	Singlet	T Cell Central Memory CD4+	Ctrl	Ctrl	CAASKQTGANNLFF_CASSPRAGQLYGYTF	2	Small (1 < X <= 5)
ACTGTCCCATGGTAGG-1_12	C4	2323	1154	1.20534	23.7624	Singlet	T Cell Terminal Effector CD8+	Ctrl	Ctrl	CAVRDIGGFGNVLHC_CASSPGLAGQYEQYF	1	Single (0 < X <= 1)
ACTGTCCCATTCCTGC-1_12	C4	1671	1051	3.71035	14.3028	Singlet	T Cell Terminal Effector CD8+	Ctrl	Ctrl	CAVSDARLMF_CAWRLERDNYNEQFF	119	Hyperexpanded (100 < X <= 1000)
ACTGTCCGTATTACCG-1_12	C4	4637	2201	2.02717	17.3388	Singlet	T Cell Non-Vd2 gd	Ctrl	Ctrl	CAVESSYKLIF_CASSAPQGQSYNEQFF	6	Medium (5 < X <= 20)
ACTGTCCGTCCGTCAG-1_12	C4	4575	1733	1.61749	34.7978	Singlet	T Cell Central Memory CD4+	Ctrl	Ctrl	CAASSGVDYKLSF_CASSLNTGELFF	1	Single (0 < X <= 1)
ACTGTCCTCTGCCCTA-1_12	C4	3954	1557	1.1128	38.3156	Singlet	T Cell Naïve CD4+	Ctrl	Ctrl	CAGARMNRDDKIIF_CASSLAPNAGQGTQYF	1	Single (0 < X <= 1)
ACTTACTCAAACCCAT-1_12	C4	5684	2208	3.60662	33.216	Singlet	T Cell Naïve CD8+	Ctrl	Ctrl	CAVNGRRDDKIIF_CASGPGRVVFNEQFF	1	Single (0 < X <= 1)
ACTTACTCACATTTCT-1_12	C4	4468	2105	2.12623	19.2927	Singlet	T Cell Terminal Effector CD8+	Ctrl	Ctrl	CVVTFTSGTYKYIF_CASTPPAGASTDTQYF	1	Single (0 < X <= 1)
ACTTACTCATGAGCGA-1_12	C4	4816	1933	1.47425	33.7209	Singlet	T Cell Central Memory CD4+	Ctrl	Ctrl	CIVRAPPEGGKLIF_CASSRMEGTEAFF	2	Small (1 < X <= 5)
ACTTACTGTACCGAGA-1_12	C4	4440	1692	1.44144	38.9865	Singlet	T Cell Naïve CD4+	Ctrl	Ctrl	CVVSSTGGFKTIF_CASSQKAGGGTGELFF	1	Single (0 < X <= 1)
ACTTACTTCCTTCAAT-1_12	C4	6470	2348	1.8238	32.983	Singlet	T Cell Naïve CD4+	Ctrl	Ctrl	CGASPYNNNDMRF_CASSQPAGELFF	1	Single (0 < X <= 1)
ACTTACTTCGAATGGG-1_12	C4	5538	2322	1.67931	25.8758	Singlet	T Cell Central Memory CD8+	Ctrl	Ctrl	CAGAGRGSTLGRLYF_CASSVSFGGPGYTF	1	Single (0 < X <= 1)
ACTTACTTCTGTCCGT-1_12	C4	4482	2041	1.82954	25.4128	Singlet	T Cell Effector Memory CD8+	Ctrl	Ctrl	CAVRDQNTGFQKLVF_CASSMAFEGLNQPQHF	1	Single (0 < X <= 1)
ACTTGTTAGGCATTGG-1_12	C4	10417	3506	2.51512	28.2039	Singlet	T Cell Central Memory CD4+	Ctrl	Ctrl	CAVRFTGGGNKLTF_CASSTRLADYNEQFF	1	Single (0 < X <= 1)
ACTTGTTAGTCGTTTG-1_12	C4	4803	2188	1.58234	13.1793	Singlet	T Cell Terminal Effector CD8+	Ctrl	Ctrl	CAMREAMDSSYKLIF_CASSLHDGQGARSPLHF	3	Small (1 < X <= 5)
ACTTGTTAGTGCCAGA-1_12	C4	5038	2326	1.1314	19.5514	Singlet	Regulatory T cell	Ctrl	Ctrl	CAATPYNQGGKLIF_CASSAFDTQYF	2	Small (1 < X <= 5)
ACTTGTTCACTACAGT-1_12	C4	3604	1779	2.02553	18.6182	Singlet	T Cell Terminal Effector CD8+	Ctrl	Ctrl	CAVSDARLMF_CAWRLERDNYNEQFF	119	Hyperexpanded (100 < X <= 1000)
ACTTGTTCAGATCTGT-1_12	C4	3276	1466	2.16728	31.105	Singlet	T Cell Central Memory CD4+	Ctrl	Ctrl	CAVSDQTGANNLFF_CASSKTSGRRYNEQFF	1	Single (0 < X <= 1)
ACTTGTTCAGTGGAGT-1_12	C4	3996	1696	1.02603	29.9049	Singlet	T Cell Central Memory CD4+	Ctrl	Ctrl	CAGNYYGGATNKLIF_CASIRGAEGTQYF	1	Single (0 < X <= 1)
ACTTGTTTCTGCCCTA-1_12	C4	4087	1922	0.807438	24.8593	Singlet	T Cell Central Memory CD4+	Ctrl	Ctrl	CAVRDGYNQGGKLIF_CASSFFFEQFF	1	Single (0 < X <= 1)
ACTTTCAAGATATACG-1_12	C4	4353	1952	2.34321	25.2929	Singlet	Regulatory T cell	Ctrl	Ctrl	CIVRVRYSSASKIIF_CASSPSSRNRDEQFF	1	Single (0 < X <= 1)
ACTTTCAAGGAGTTGC-1_12	C4	5244	2417	1.373	20.9573	Singlet	T Cell Central Memory CD4+	Ctrl	Ctrl	CAVGAMEYGNKLVF_CASSSTSGSIYEQYF	1	Single (0 < X <= 1)
ACTTTCAAGGGTCGAT-1_12	C4	4158	1519	1.9721	40.4762	Singlet	T Cell Naïve CD4+	Ctrl	Ctrl	CAVLPNYGGATNKLIF_CASSYSRPRPYSYEQYF	1	Single (0 < X <= 1)
ACTTTCACAAGGTTCT-1_12	C4	4453	2175	2.17831	17.2468	Singlet	T Cell Terminal Effector CD8+	Ctrl	Ctrl	CAMRDPSYGKLTF_CASRPLEGGEQPQHF	94	Large (20 < X <= 100)
ACTTTCACATCAGTAC-1_12	C4	6972	2341	0.960987	38.3534	Singlet	T Cell Naïve CD8+	Ctrl	Ctrl	CAMSVPGADGLTF_CASSSPGVDYEQYF	1	Single (0 < X <= 1)
ACTTTCAGTCCGTGAC-1_12	C4	3645	1665	1.59122	19.6708	Singlet	T Cell Non-Vd2 gd	Ctrl	Ctrl	CALREETSGSRLTF_CASSELRWEAFF	129	Hyperexpanded (100 < X <= 1000)
ACTTTCAGTCTAACGT-1_12	C4	4323	1903	1.66551	31.2514	Singlet	T Cell Naïve CD4+	Ctrl	Ctrl	CALKDGLGDMRF_CASSLMLADYNEQFF	1	Single (0 < X <= 1)
ACTTTCATCGTTACGA-1_12	C4	5692	2343	1.59874	27.0028	Singlet	T Cell Central Memory CD4+	Ctrl	Ctrl	CAVGAREYGNKLVF_CASSKPSRPSEQYF	1	Single (0 < X <= 1)
AGAATAGAGACTAGAT-1_12	C4	5837	2359	1.91879	24.7216	Singlet	T Cell Central Memory CD4+	Ctrl	Ctrl	CAVGTGANNLFF_CASSAYRTSGRSDTQYF	1	Single (0 < X <= 1)
AGAATAGAGCCCAACC-1_12	C4	4803	2000	1.62399	24.0267	Singlet	T Cell Central Memory CD4+	Ctrl	Ctrl	CAVRFGGYQKVTF_CASSFRGRFGTPGSGANVLTF	1	Single (0 < X <= 1)
AGAATAGCAATAACGA-1_12	C4	3480	1284	0.431034	40.6897	Singlet	T Cell Naïve CD4+	Ctrl	Ctrl	CALSEEDNYGQNFVF_CASSLGAGGSTGELFF	1	Single (0 < X <= 1)
AGAATAGGTATGCTTG-1_12	C4	4651	1775	1.26854	35.6052	Singlet	T Cell Naïve CD4+	Ctrl	Ctrl	CAVTSNTGNQFYF_CASSVATDPPIYEQYF	1	Single (0 < X <= 1)
AGAATAGGTGTTCTTT-1_12	C4	6380	2500	1.52038	27.9781	Singlet	T Cell Central Memory CD4+	Ctrl	Ctrl	CAVSASNSGYALNF_CASSSRTSGRVETQYF	1	Single (0 < X <= 1)
AGAATAGTCCGAATGT-1_12	C4	6867	2534	2.21348	31.3528	Singlet	T Cell Central Memory CD4+	Ctrl	Ctrl	CALSSNSGYALNF_CASSRPTVTDTQYF	1	Single (0 < X <= 1)
AGAATAGTCCGTTGCT-1_12	C4	5209	2053	1.42062	29.9098	Singlet	T Cell Central Memory CD4+	Ctrl	Ctrl	CAVILTGGGNKLTF_CASSFLGGKETQYF	1	Single (0 < X <= 1)
AGACGTTAGCTAGTTC-1_12	C4	4644	2048	4.4143	23.7941	Singlet	T Cell Effector Memory CD8+	Ctrl	Ctrl	CAVSDARLMF_CAWRLERDNYNEQFF	119	Hyperexpanded (100 < X <= 1000)
AGACGTTCACAGCCCA-1_12	C4	2713	1460	2.06414	14.6332	Singlet	T Cell Terminal Effector CD8+	Ctrl	Ctrl	CAVSDARLMF_CAWRLERDNYNEQFF	119	Hyperexpanded (100 < X <= 1000)
AGACGTTCAGATAATG-1_12	C4	2756	1457	1.74165	21.6255	Singlet	T Cell Central Memory CD4+	Ctrl	Ctrl	CAASYQGGKLIF_CASSPGSDTQYF	2	Small (1 < X <= 5)
AGACGTTTCAATCACG-1_12	C4	3374	1472	2.04505	25.6076	Singlet	T Cell Terminal Effector CD8+	Ctrl	Ctrl	CALREETSGSRLTF_CASSELRWEAFF	129	Hyperexpanded (100 < X <= 1000)
AGACGTTTCCTAGAAC-1_12	C4	4058	1930	3.32676	18.2602	Singlet	T Cell Non-Vd2 gd	Ctrl	Ctrl	CALREETSGSRLTF_CASSELRWEAFF	129	Hyperexpanded (100 < X <= 1000)
AGACGTTTCGCCCTTA-1_12	C4	4245	1526	1.24853	43.0624	Singlet	T Cell Naïve CD8+	Ctrl	Ctrl	CAATVGGFGNVLHC_CASSLALTSGHNEQFF	1	Single (0 < X <= 1)
AGACGTTTCTCCGGTT-1_12	C4	5092	1947	1.29615	36.7046	Singlet	T Cell Naïve CD8+	Ctrl	Ctrl	CAVRHSGGYNKLIF_CATSDQARGHGYTF	1	Single (0 < X <= 1)
AGAGCGAAGCACGCCT-1_12	C4	3798	1413	1.92206	43.3386	Singlet	T Cell Naïve CD4+	Ctrl	Ctrl	CIVRGLGFTGTASKLTF_CASSDSDTLGSTDTQYF	1	Single (0 < X <= 1)
AGAGCGACAACTGCGC-1_12	C4	3979	1525	1.60844	38.3011	Singlet	T Cell Naïve CD4+	Ctrl	Ctrl	CAVRMDSSYKLIF_CASSQPGRFGNTIYF	1	Single (0 < X <= 1)
AGAGCGACAAGCTGTT-1_12	C4	6530	2252	2.40429	33.5375	Singlet	T Cell Central Memory CD4+	Ctrl	Ctrl	CAVGDLFTGGGNKLTF_CSARQLARNEQFF	1	Single (0 < X <= 1)
AGAGCGAGTGATAAGT-1_12	C4	2908	1262	0.894085	40.1651	Singlet	T Cell Naïve CD4+	Ctrl	Ctrl	CAASRETSGSRLTF_CASSLDLTTMMQFF	1	Single (0 < X <= 1)
AGAGCGATCCACGACG-1_12	C4	3470	1724	1.35447	17.7522	Singlet	T Cell Terminal Effector CD8+	Ctrl	Ctrl	CAASANDYKLSF_CASSLLAGAKDTQYF	42	Large (20 < X <= 100)
AGAGCGATCTCTAAGG-1_12	C4	5618	1975	0.996796	39.5336	Singlet	T Cell Naïve CD8+	Ctrl	Ctrl	CAFMSIDNYGQNFVF_CASSFGGGSYEQYF	1	Single (0 < X <= 1)
AGAGCTTGTTCACGGC-1_12	C4	3575	1450	1.87413	33.6503	Singlet	T Cell Central Memory CD4+	Ctrl	Ctrl	CAASGSARQLTF_CASSRTSSYEQYF	1	Single (0 < X <= 1)
AGAGCTTGTTTAGGAA-1_12	C4	4226	1547	1.0885	40.1325	Singlet	T Cell Naïve CD4+	Ctrl	Ctrl	CIVRSPGTYKYIF_CASPPAGQLNTEAFF	1	Single (0 < X <= 1)
AGAGCTTTCCATGCTC-1_12	C4	4380	2173	1.91781	15.7991	Singlet	T Cell Terminal Effector CD8+	Ctrl	Ctrl	CAVSDARLMF_CAWRLERDNYNEQFF	119	Hyperexpanded (100 < X <= 1000)
AGAGCTTTCGGTTAAC-1_12	C4	5624	1836	1.33357	42.8698	Singlet	T Cell Naïve CD8+	Ctrl	Ctrl	CAVSDRGSTLGRLYF_CASSPGGLRVVFETQYF	1	Single (0 < X <= 1)
AGAGTGGAGACCCACC-1_12	C4	4887	1708	0.818498	37.9783	Singlet	T Cell Central Memory CD4+	Ctrl	Ctrl	CAYRRYSDGQKLLF_CASSLGSQNTEAFF	1	Single (0 < X <= 1)
AGAGTGGAGCGAGAAA-1_12	C4	3486	1578	1.57774	20.3385	Singlet	T Cell Terminal Effector CD4+	Ctrl	Ctrl	CALDTDNYGQNFVF_CASSHSPTGTLSGNTIYF	10	Medium (5 < X <= 20)
AGAGTGGAGGAGCGTT-1_12	C4	2489	1245	1.08477	30.4138	Singlet	T Cell Central Memory CD4+	Ctrl	Ctrl	CAVGSPGTYKYIF_CASGGGTGFSYEQYF	1	Single (0 < X <= 1)
AGAGTGGAGGTAGCTG-1_12	C4	8346	2824	2.73185	31.8476	Singlet	T Cell Central Memory CD4+	Ctrl	Ctrl	CALYSGNTGKLIF_CASSRDVPEQYF	1	Single (0 < X <= 1)
AGAGTGGCAATAGAGT-1_12	C4	5672	2549	1.78068	13.787	Singlet	T Cell Terminal Effector CD8+	Ctrl	Ctrl	CVVNGISNFGNEKLTF_CASSTYGTAVSYEQYF	45	Large (20 < X <= 100)
AGAGTGGGTAAACACA-1_12	C4	4317	2018	1.50568	18.8789	Singlet	T Cell Terminal Effector CD8+	Ctrl	Ctrl	CAMRDPSYGKLTF_CASRPLEGGEQPQHF	94	Large (20 < X <= 100)
AGAGTGGTCAGCATGT-1_12	C4	3549	1689	1.12708	23.0206	Singlet	T Cell Terminal Effector CD8+	Ctrl	Ctrl	CAVKNAGNMLTF_CASSGSNTEAFF	26	Large (20 < X <= 100)
AGAGTGGTCTAACTGG-1_12	C4	6233	2541	2.87181	23.3114	Singlet	T Cell Effector Memory CD8+	Ctrl	Ctrl	CALDGISSGSARQLTF_CASSLISSYNEQFF	11	Medium (5 < X <= 20)
AGATCTGAGCCGCCTA-1_12	C4	3582	1720	1.34003	18.8442	Singlet	T Cell Terminal Effector CD8+	Ctrl	Ctrl	CAVSDARLMF_CAWRLERDNYNEQFF	119	Hyperexpanded (100 < X <= 1000)
AGATCTGAGGATGGAA-1_12	C4	4819	1928	1.51484	35.1525	Singlet	T Cell Naïve CD8+	Ctrl	Ctrl	CLVGDVYKLSF_CASRRDRGDLLREQYF	1	Single (0 < X <= 1)
AGATCTGCAAAGAATC-1_12	C4	3717	1647	3.49744	28.8405	Singlet	T Cell Effector Memory CD8+	Ctrl	Ctrl	CAVRSFSDGQKLLF_CATSETPLNTEAFF	1	Single (0 < X <= 1)
AGATCTGCAGTCGATT-1_12	C4	3431	1565	1.48645	27.3973	Singlet	T Cell Central Memory CD4+	Ctrl	Ctrl	CALGTGGGNKLTF_CASASPPALTDTQYF	2	Small (1 < X <= 5)
AGATCTGGTACCATCA-1_12	C4	5487	1928	2.20521	36.6685	Singlet	T Cell Naïve CD8+	Ctrl	Ctrl	CAARYPGNQFYF_CASSSPTQGANSGANVLTF	1	Single (0 < X <= 1)
AGATCTGGTCCATCCT-1_12	C4	3941	1408	1.59858	42.9079	Singlet	T Cell Naïve CD4+	Ctrl	Ctrl	CIVARRGQNFVF_CSASLGGRTSTDTQYF	1	Single (0 < X <= 1)
AGATTGCAGCAGCCTC-1_12	C4	4792	1926	1.60684	33.0968	Singlet	T Cell Central Memory CD4+	Ctrl	Ctrl	CAVKDGGFGNVLHC_CASSFDRGRYEQYF	1	Single (0 < X <= 1)
AGATTGCAGGTACTCT-1_12	C4	6710	3142	0.909091	13.2787	Singlet	T Cell Effector Memory CD8+	Ctrl	Ctrl	CAGLEAGSYQLTF_CASTWGTGGNYYEQYF	4	Small (1 < X <= 5)
AGATTGCCACAACTGT-1_12	C4	3539	1680	1.97796	24.7528	Singlet	Regulatory T cell	Ctrl	Ctrl	CAMREGNAGGTSYGKLTF_CASSLKASFLYEQYF	1	Single (0 < X <= 1)
AGATTGCCATCTGGTA-1_12	C4	5377	1956	2.25033	38.1439	Singlet	T Cell Naïve CD8+	Ctrl	Ctrl	CLVGDSPLSGGSYIPTF_CASRPGTGNSPLHF	1	Single (0 < X <= 1)
AGATTGCTCAGCGACC-1_12	C4	3155	1643	2.44057	15.1823	Singlet	T Cell Terminal Effector CD8+	Ctrl	Ctrl	CAASRLETSGSRLTF_CASSIWTGRFTDTQYF	22	Large (20 < X <= 100)
AGATTGCTCATTTGGG-1_12	C4	4025	1658	1.14286	35.7516	Singlet	T Cell Central Memory CD4+	Ctrl	Ctrl	CATVNMDSNYQLIW_CASSLAGWGSPLHF	1	Single (0 < X <= 1)
AGATTGCTCTAACCGA-1_12	C4	5523	2043	2.42622	34.637	Singlet	T Cell Naïve CD4+	Ctrl	Ctrl	CAARKGSNTGKLIF_CASSPPGQGNSPLHF	1	Single (0 < X <= 1)
AGCAGCCAGTGAACAT-1_12	C4	3403	1564	2.4978	20.4232	Singlet	T Cell Terminal Effector CD8+	Ctrl	Ctrl	CAVSDARLMF_CAWRLERDNYNEQFF	119	Hyperexpanded (100 < X <= 1000)
AGCAGCCAGTGTGGCA-1_12	C4	10889	3251	1.36835	32.0415	Singlet	T Cell Central Memory CD4+	Ctrl	Ctrl	CAGAEQGAQKLVF_CASSFAAGSGNEQFF	1	Single (0 < X <= 1)
AGCAGCCCAAAGGCGT-1_12	C4	4873	1841	2.27786	31.1307	Singlet	T Cell Central Memory CD4+	Ctrl	Ctrl	CAVSDPSNDMRF_CASSRDRGKYNEQFF	1	Single (0 < X <= 1)
AGCAGCCGTAATCGTC-1_12	C4	4162	1870	2.35464	25.877	Singlet	T Cell Effector Memory CD8+	Ctrl	Ctrl	CALSEVNFSGNTPLVF_CASSPGSGSPRLQYF	2	Small (1 < X <= 5)
AGCAGCCGTACCAGTT-1_12	C4	6045	2239	1.42266	28.4036	Singlet	T Cell Central Memory CD4+	Ctrl	Ctrl	CAVNRNNFNKFYF_CSARDGRAPGEQYF	1	Single (0 < X <= 1)
AGCAGCCGTCAAGCGA-1_12	C4	3163	1506	2.2447	18.9693	Singlet	T Cell Terminal Effector CD8+	Ctrl	Ctrl	CAVSDARLMF_CAWRLERDNYNEQFF	119	Hyperexpanded (100 < X <= 1000)
AGCAGCCGTTACGGAG-1_12	C4	3407	1453	1.84913	35.8086	Singlet	Regulatory T cell	Ctrl	Ctrl	CALTRAGGQKLLF_CASRRDTLSGANVLTF	1	Single (0 < X <= 1)
AGCAGCCTCGCGTTTC-1_12	C4	3526	1724	1.19115	23.823	Singlet	T Cell Terminal Effector CD8+	Ctrl	Ctrl	CAASANDYKLSF_CASSLLAGAKDTQYF	42	Large (20 < X <= 100)
AGCAGCCTCGTACCGG-1_12	C4	4237	1771	3.02101	29.8088	Singlet	T Cell Central Memory CD8+	Ctrl	Ctrl	CVVNTGYGNKLVF_CASRSVTSYGYTF	1	Single (0 < X <= 1)
AGCAGCCTCTGGAGCC-1_12	C4	4076	1819	1.88911	26.84	Singlet	T Cell Terminal Effector CD8+	Ctrl	Ctrl	CAMRDPSYGKLTF_CASRPLEGGEQPQHF	94	Large (20 < X <= 100)
AGCATACAGATGGCGT-1_12	C4	4168	1824	0.647793	26.4395	Singlet	T Cell Central Memory CD4+	Ctrl	Ctrl	CAEKRESSGYALNF_CATSREHPGPSTTGELFF	1	Single (0 < X <= 1)
AGCATACAGTACATGA-1_12	C4	3377	1444	1.39177	35.7714	Singlet	T Cell Naïve CD4+	Ctrl	Ctrl	CALRYNQGGKLIF_CASSLVSSGTYEQYF	1	Single (0 < X <= 1)
AGCATACAGTACGATA-1_12	C4	6118	2395	1.30762	28.8983	Singlet	T Cell Central Memory CD4+	Ctrl	Ctrl	CAALLGDYKLSF_CSASGGLGNQPQHF	1	Single (0 < X <= 1)
AGCATACAGTACTTGC-1_12	C4	4818	1936	1.01702	35.0145	Singlet	T Cell Naïve CD4+	Ctrl	Ctrl	CAVSGSGGADGLTF_CSARDRSGQSSYNEQFF	1	Single (0 < X <= 1)
AGCATACCAGTCAGAG-1_12	C4	2635	1220	1.44213	36.167	Singlet	T Cell Naïve CD4+	Ctrl	Ctrl	CAVSENNAGNMLTF_CAIREDRYSGNTIYF	1	Single (0 < X <= 1)
AGCATACGTATTCTCT-1_12	C4	4556	2080	2.08516	21.0711	Singlet	MAIT Cells	Ctrl	Ctrl	CAVSDSNYQLIW_CASNAGGDTDTQYF	159	Hyperexpanded (100 < X <= 1000)
AGCATACTCACGCATA-1_12	C4	4764	2117	2.35097	22.2082	Singlet	MAIT Cells	Ctrl	Ctrl	CAVSDSNYQLIW_CASNAGGDTDTQYF	159	Hyperexpanded (100 < X <= 1000)
AGCCTAAAGGGTTTCT-1_12	C4	5483	2065	2.04268	33.923	Singlet	T Cell Central Memory CD4+	Ctrl	Ctrl	CALSDAGKGAQKLVF_CASSQGLLVGGPTSQFF	1	Single (0 < X <= 1)
AGCGGTCCACAGGCCT-1_12	C4	4769	1631	2.3485	43.1537	Singlet	T Cell Naïve CD4+	Ctrl	Ctrl	CALSFSGNTGKLIF_CSARQTGAAQPQHF	1	Single (0 < X <= 1)
AGCGGTCCACATGTGT-1_12	C4	4243	1544	1.037	42.2343	Singlet	T Cell Naïve CD4+	Ctrl	Ctrl	CAMSRGGANSKLTF_CASSLGGSETQYF	1	Single (0 < X <= 1)
AGCGGTCGTAAATACG-1_12	C4	3533	1747	2.20776	18.9074	Singlet	T Cell Terminal Effector CD8+	Ctrl	Ctrl	CALREETSGSRLTF_CASSELRWEAFF	129	Hyperexpanded (100 < X <= 1000)
AGCGGTCGTCTTGATG-1_12	C4	4154	1562	1.20366	42.2484	Singlet	T Cell Naïve CD4+	Ctrl	Ctrl	CAMSASGGSYIPTF_CASSPQNLAGVGRETQYF	1	Single (0 < X <= 1)
AGCGGTCGTGGACGAT-1_12	C4	3977	1501	1.38295	40.8348	Singlet	T Cell Naïve CD4+	Ctrl	Ctrl	CAVSHTGNQFYF_CASSSPGTGLAYEQYF	1	Single (0 < X <= 1)
AGCGTATAGAAGGACA-1_12	C4	4587	2137	4.12034	18.6178	Singlet	T Cell Effector Memory CD4+	Ctrl	Ctrl	CAGSLIQGAQKLVF_CASSLPGPKGMDEQYF	2	Small (1 < X <= 5)
AGCGTATAGGAATGGA-1_12	C4	4771	1832	1.42528	36.135	Singlet	T Cell Naïve CD4+	Ctrl	Ctrl	CAVRSGYSTLTF_CAWVRNRDRGGNTIYF	1	Single (0 < X <= 1)
AGCGTATAGTTCGCAT-1_12	C4	5459	1885	1.94175	37.9374	Singlet	T Cell Central Memory CD4+	Ctrl	Ctrl	CAVTKRNYGGSQGNLIF_CASSQLTTGVFF	1	Single (0 < X <= 1)
AGCGTATCAAATACAG-1_12	C4	4674	1873	1.79718	32.9696	Singlet	Regulatory T cell	Ctrl	Ctrl	CAASGQTSGSRLTF_CASRGINLDTQYF	1	Single (0 < X <= 1)
AGCGTATCAAGCTGGA-1_12	C4	4701	1795	2.57392	36.0562	Singlet	T Cell Naïve CD8+	Ctrl	Ctrl	CVVSLSGGSYIPTF_CASSLVSGATNEKLFF	1	Single (0 < X <= 1)
AGCGTATCATGCAATC-1_12	C4	7495	2934	1.93462	22.5484	Singlet	T Cell Central Memory CD4+	Ctrl	Ctrl	CAMTLSFGNVLHC_CASSQGDRGYTF	1	Single (0 < X <= 1)
AGCGTATTCGGCGCAT-1_12	C4	4332	1691	1.24654	32.964	Singlet	T Cell Effector Memory CD4+	Ctrl	Ctrl	CAVIPLYTGTASKLTF_CASSLGGFTDTQYF	1	Single (0 < X <= 1)
AGCGTATTCGTCCGTT-1_12	C4	4358	1855	2.50115	30.748	Singlet	T Cell Naïve CD4+	Ctrl	Ctrl	CAGRSSGGYNKLIF_CASSYGAVGTQYF	1	Single (0 < X <= 1)
AGCGTCGGTCGAGTTT-1_12	C4	1514	960	1.91546	15.9841	Singlet	T Cell Terminal Effector CD8+	Ctrl	Ctrl	CAVSDGQNFVF_CAARQSYGYTF	39	Large (20 < X <= 100)
AGCTCCTAGAATTCCC-1_12	C4	6064	2151	1.33575	35.9004	Singlet	T Cell Central Memory CD4+	Ctrl	Ctrl	CAMREVNTGNQFYF_CASSPDHFPGGPGEQYF	1	Single (0 < X <= 1)
AGCTCCTAGATAGCAT-1_12	C4	11178	4122	1.35087	14.4033	Singlet	MAIT Cells	Ctrl	Ctrl	CAVSDSNYQLIW_CASNAGGDTDTQYF	159	Hyperexpanded (100 < X <= 1000)
AGCTCCTAGGCAATTA-1_12	C4	5860	2515	1.46758	18.8055	Singlet	T Cell Effector Memory CD8+	Ctrl	Ctrl	CAPEEDFGNEKLTF_CATTQQGGETQYF	13	Medium (5 < X <= 20)
AGCTCCTCATCGACGC-1_12	C4	3485	1629	2.26686	25.9397	Singlet	T Cell Effector Memory CD8+	Ctrl	Ctrl	CALDGISSGSARQLTF_CASSLISSYNEQFF	11	Medium (5 < X <= 20)
AGCTCCTCATCGGACC-1_12	C4	4806	1884	1.58136	27.4241	Singlet	MAIT Cells	Ctrl	Ctrl	CAVRDSNYQLIW_CASSQDPDGSYEQYF	1	Single (0 < X <= 1)
AGCTCCTTCGTAGATC-1_12	C4	3644	1838	0.850714	17.0417	Singlet	T Cell Central Memory CD4+	Ctrl	Ctrl	CVAPPGAGGYNKLIF_CASSPTANTEAFF	1	Single (0 < X <= 1)
AGCTCTCAGCAGCGTA-1_12	C4	5538	2042	2.29325	34.3084	Singlet	T Cell Naïve CD8+	Ctrl	Ctrl	CAVNENQAGTALIF_CASSLGDTEAFF	1	Single (0 < X <= 1)
AGCTCTCAGCCGCCTA-1_12	C4	4250	1786	1.31765	27.4588	Singlet	Regulatory T cell	Ctrl	Ctrl	CIVRVYNNNARLMF_CASSLDRVRDEQFF	1	Single (0 < X <= 1)
AGCTCTCAGTGGCACA-1_12	C4	5632	2059	1.7223	34.7656	Singlet	T Cell Naïve CD8+	Ctrl	Ctrl	CAVPGGDNDMRF_CASSFRPRITDTQYF	1	Single (0 < X <= 1)
AGCTCTCCAACAACCT-1_12	C4	5449	2493	2.14718	18.8842	Singlet	T Cell Central Memory CD4+	Ctrl	Ctrl	CAVGLNTDKLIF_CAISEVGGSSYEQYF	1	Single (0 < X <= 1)
AGCTCTCCACCAGCAC-1_12	C4	6964	2369	2.26881	34.6065	Singlet	T Cell Central Memory CD8+	Ctrl	Ctrl	CVVSDINKFYF_CASSSNYGYTF	1	Single (0 < X <= 1)
AGCTCTCGTAACGACG-1_12	C4	4349	1821	2.52932	30.1219	Singlet	T Cell Naïve CD4+	Ctrl	Ctrl	CAGSNFGNEKLTF_CASSVGNQPQHF	1	Single (0 < X <= 1)
AGCTCTCGTGTGCCTG-1_12	C4	3097	1211	2.29254	34.8725	Singlet	T Cell Effector Memory CD4+	Ctrl	Ctrl	CALSDNSGTASKLTF_CASSRGGAGEKLFF	1	Single (0 < X <= 1)
AGCTCTCGTTTGGCGC-1_12	C4	6219	2081	1.88133	40.9069	Singlet	T Cell Naïve CD8+	Ctrl	Ctrl	CAGDWGTASKLTF_CASSLDSGRGETQYF	1	Single (0 < X <= 1)
AGCTCTCTCACTTCAT-1_12	C4	10532	3959	0.626662	16.9673	Singlet	T Cell Naïve CD4+	Ctrl	Ctrl	CAVSNYGGSQGNLIF_CASSLGSASQETQYF	1	Single (0 < X <= 1)
AGCTCTCTCCCTAACC-1_12	C4	4385	1760	2.23489	31.4709	Singlet	T Cell Naïve CD4+	Ctrl	Ctrl	CAPRGSSGSARQLTF_CASSLGGVYMYEQYF	1	Single (0 < X <= 1)
AGCTTGAAGAGAACAG-1_12	C4	4863	2018	1.41888	30.0432	Singlet	T Cell Central Memory CD4+	Ctrl	Ctrl	CAFMKSGTASKLTF_CASSQVGSGQGPYSNQPQHF	1	Single (0 < X <= 1)
AGCTTGAAGGAGCGTT-1_12	C4	4252	1748	1.59925	27.3518	Singlet	T Cell Central Memory CD4+	Ctrl	Ctrl	CATWAQGNNARLMF_CASSAQRPENYGYTF	1	Single (0 < X <= 1)
AGCTTGAAGGATGGTC-1_12	C4	3780	1492	1.8254	37.8042	Singlet	T Cell Naïve CD4+	Ctrl	Ctrl	CALGASGGGADGLTF_CASSYSWKGNTEAFF	1	Single (0 < X <= 1)
AGCTTGACACTTCGAA-1_12	C4	4162	1636	2.28256	35.752	Singlet	T Cell Naïve CD4+	Ctrl	Ctrl	CAVSESKDTGRRALTF_CASSLQSTGELFF	1	Single (0 < X <= 1)
AGCTTGACAGGTCTCG-1_12	C4	4801	2100	1.60383	29.0773	Singlet	T Cell Central Memory CD4+	Ctrl	Ctrl	CAVSGGTGNQFYF_CSARGTGTSVNYGYTF	1	Single (0 < X <= 1)
AGCTTGAGTCCGAACC-1_12	C4	3953	1427	1.31546	43.0559	Singlet	T Cell Naïve CD4+	Ctrl	Ctrl	CALSEATGNQFYF_CASSAGTSGGSTDTQYF	1	Single (0 < X <= 1)
AGCTTGAGTGATGATA-1_12	C4	6294	2541	1.95424	25.85	Singlet	T Cell Central Memory CD4+	Ctrl	Ctrl	CLVGEAPGSARQLTF_CASRAGQTANTEAFF	1	Single (0 < X <= 1)
AGCTTGAGTGGCTCCA-1_12	C4	3528	1534	2.49433	31.576	Singlet	T Cell Central Memory CD4+	Ctrl	Ctrl	CAYRSPWEQGGKLIF_CASSTTAGQRETQYF	1	Single (0 < X <= 1)
AGCTTGATCAGGCCCA-1_12	C4	3926	1452	1.57922	39.5059	Singlet	T Cell Naïve CD4+	Ctrl	Ctrl	CAMTRSGGGADGLTF_CASSHLTGGRGYGYTF	1	Single (0 < X <= 1)
AGGCCACAGTCCGTAT-1_12	C4	5004	1541	1.59872	44.1247	Singlet	T Cell Naïve CD4+	Ctrl	Ctrl	CALSEPNTGNQFYF_CASSRSLAGGPETGELFF	1	Single (0 < X <= 1)
AGGCCACAGTGTCCAT-1_12	C4	4580	1853	1.24454	30.9825	Singlet	T Cell Central Memory CD4+	Ctrl	Ctrl	CILREPPGGKLIF_CSARDPRGYENEQFF	1	Single (0 < X <= 1)
AGGCCACCACATGACT-1_12	C4	3649	1654	2.00055	24.0066	Singlet	T Cell Terminal Effector CD8+	Ctrl	Ctrl	CAVDRRMDSSYKLIF_CASSLRQGANTGELFF	11	Medium (5 < X <= 20)
AGGCCACGTCGAGTTT-1_12	C4	4133	1305	0.701669	47.6893	Singlet	T Cell Naïve CD4+	Ctrl	Ctrl	CAVNLIYNQGGKLIF_CASNSGRGNEQFF	1	Single (0 < X <= 1)
AGGCCACTCCATGAGT-1_12	C4	4226	1895	2.177	19.9243	Singlet	T Cell Central Memory CD4+	Ctrl	Ctrl	CAAKPVSGGSYIPTF_CASSVLQGYGYTF	1	Single (0 < X <= 1)
AGGCCACTCCCGACTT-1_12	C4	3806	1681	1.1298	23.9622	Singlet	MAIT Cells	Ctrl	Ctrl	CAVSDSNYQLIW_CASNAGGDTDTQYF	159	Hyperexpanded (100 < X <= 1000)
AGGCCACTCGAGAGCA-1_12	C4	3626	1529	0.661886	27.027	Singlet	Regulatory T cell	Ctrl	Ctrl	CAMISLNDYKLSF_CASSRPGPTDTQYF	1	Single (0 < X <= 1)
AGGCCACTCTGATACG-1_12	C4	4093	1807	2.22331	26.5331	Singlet	Regulatory T cell	Ctrl	Ctrl	CAPSGAGNTGKLIF_CASSPPQGVGYTF	1	Single (0 < X <= 1)
AGGCCGTAGCGGATCA-1_12	C4	2385	1141	1.09015	34.8847	Singlet	T Cell Naïve CD4+	Ctrl	Ctrl	CAVDRNSGNTPLVF_CATRRREIYNEQFF	1	Single (0 < X <= 1)
AGGCCGTAGTGGGTTG-1_12	C4	3704	1677	2.29482	26.2149	Singlet	MAIT Cells	Ctrl	Ctrl	CAVSDSNYQLIW_CASNAGGDTDTQYF	159	Hyperexpanded (100 < X <= 1000)
AGGCCGTCAAAGTCAA-1_12	C4	3371	1345	2.46218	35.0638	Singlet	T Cell Naïve CD4+	Ctrl	Ctrl	CAVNGQAGTALIF_CASSLARPGELFF	1	Single (0 < X <= 1)
AGGCCGTCAAGCCATT-1_12	C4	5068	2144	2.88082	18.8437	Singlet	Regulatory T cell	Ctrl	Ctrl	CAVSDHQGGSEKLVF_CASTYVGSYNEQFF	1	Single (0 < X <= 1)
AGGCCGTCAAGTTGTC-1_12	C4	5337	1991	1.38655	38.3174	Singlet	T Cell Naïve CD8+	Ctrl	Ctrl	CAMREGMAAGNKLTF_CASSLGLGTGDNEQFF	1	Single (0 < X <= 1)
AGGCCGTCATAGAAAC-1_12	C4	4022	1663	1.24316	29.2143	Singlet	T Cell Naïve CD4+	Ctrl	Ctrl	CALSRGGVQGAQKLVF_CASSRQGAALPEQYF	1	Single (0 < X <= 1)
AGGCCGTGTCATACTG-1_12	C4	3984	1760	2.03313	22.3645	Singlet	T Cell Terminal Effector CD4+	Ctrl	Ctrl	CVVNGISNFGNEKLTF_CASSTYGTAVSYEQYF	45	Large (20 < X <= 100)
AGGCCGTGTCATATCG-1_12	C4	4291	1481	1.37497	43.7427	Singlet	T Cell Naïve CD4+	Ctrl	Ctrl	CAMSGMRGAQKLVF_CASSLTRIGTGELFF	1	Single (0 < X <= 1)
AGGCCGTGTGTAAGTA-1_12	C4	3776	1591	0.794492	33.9248	Singlet	T Cell Naïve CD4+	Ctrl	Ctrl	CAVAPGTYKYIF_CSASYGLAGGTGELFF	1	Single (0 < X <= 1)
AGGCCGTTCCGCAAGC-1_12	C4	4581	1787	1.81183	30.1026	Singlet	T Cell Terminal Effector CD4+	Ctrl	Ctrl	CAASNRNQGGKLIF_CASSLMTGKGGELFF	3	Small (1 < X <= 5)
AGGGAGTAGTGGCACA-1_12	C4	5250	2072	2.19048	32.9143	Singlet	T Cell Naïve CD4+	Ctrl	Ctrl	CALYTGGFKTIF_CASSWDGDSGANVLTF	1	Single (0 < X <= 1)
AGGGAGTGTACCTACA-1_12	C4	4558	1441	3.40061	41.7508	Singlet	T Cell Naïve CD8+	Ctrl	Ctrl	CAALNDYKLSF_CSARGAYEQYF	1	Single (0 < X <= 1)
AGGGAGTGTCCCGACA-1_12	C4	4265	1404	1.52403	45.3224	Singlet	T Cell Naïve CD8+	Ctrl	Ctrl	CAGTPPSGSARQLTF_CSVEFDTPLEQYF	1	Single (0 < X <= 1)
AGGGAGTTCATCTGCC-1_12	C4	6880	2550	1.70058	29.4622	Singlet	T Cell Central Memory CD4+	Ctrl	Ctrl	CAASAGSAGGTSYGKLTF_CASRTGLTNEKLFF	1	Single (0 < X <= 1)
AGGGAGTTCGGATGGA-1_12	C4	4371	1847	1.05239	33.7909	Singlet	T Cell Naïve CD4+	Ctrl	Ctrl	CAFQTQGGSEKLVF_CSAPKKRDGELFF	1	Single (0 < X <= 1)
AGGGATGAGAATGTTG-1_12	C4	4621	1768	1.51482	33.7373	Singlet	T Cell Central Memory CD4+	Ctrl	Ctrl	CAVIAPYGNNRLAF_CASSLRLGGGSGELFF	1	Single (0 < X <= 1)
AGGGATGAGACACGAC-1_12	C4	4205	1508	1.07015	40.7372	Singlet	T Cell Central Memory CD4+	Ctrl	Ctrl	CAETYGNNRLAF_CASSFSRNTEAFF	1	Single (0 < X <= 1)
AGGGATGAGGAATTAC-1_12	C4	4787	2318	3.04993	17.7564	Singlet	T Cell Terminal Effector CD8+	Ctrl	Ctrl	CAMRDPSYGKLTF_CASRPLEGGEQPQHF	94	Large (20 < X <= 100)
AGGGATGAGGATGGTC-1_12	C4	4531	1907	1.6994	32.9287	Singlet	T Cell Central Memory CD4+	Ctrl	Ctrl	CAAGVNFGNEKLTF_CASSHEPGGDTEAFF	1	Single (0 < X <= 1)
AGGGATGCACATTAGC-1_12	C4	4089	2082	1.90756	16.1898	Singlet	T Cell Effector Memory CD4+	Ctrl	Ctrl	CALRPRAAGNKLTF_CSATSGRARYEQYF	1	Single (0 < X <= 1)
AGGGATGCAGCGATCC-1_12	C4	3718	1620	2.04411	26.0624	Singlet	T Cell Terminal Effector CD8+	Ctrl	Ctrl	CAVSDARLMF_CAWRLERDNYNEQFF	119	Hyperexpanded (100 < X <= 1000)
AGGGATGGTTATTCTC-1_12	C4	4988	2037	3.34804	33.0994	Singlet	Regulatory T cell	Ctrl	Ctrl	CAMREGRISGTYKYIF_CASSQAGWSNQPQHF	1	Single (0 < X <= 1)
AGGGTGAAGTACGATA-1_12	C4	2929	1449	1.91192	21.0311	Singlet	T Cell Terminal Effector CD4+	Ctrl	Ctrl	CAGLNYGGATNKLIF_CASSSRTTNTEAFF	29	Large (20 < X <= 100)
AGGGTGAAGTTGCAGG-1_12	C4	3874	1958	1.36809	14.7135	Singlet	T Cell Terminal Effector CD8+	Ctrl	Ctrl	CAVSDARLMF_CAWRLERDNYNEQFF	119	Hyperexpanded (100 < X <= 1000)
AGGGTGACACATGGGA-1_12	C4	3863	1853	2.48512	24.1781	Singlet	T Cell Effector Memory CD8+	Ctrl	Ctrl	CAMREGGGRRALTF_CASSVHDRADNEKLFF	1	Single (0 < X <= 1)
AGGGTGACATGTCGAT-1_12	C4	3549	1566	2.08509	31.051	Singlet	T Cell Naïve CD4+	Ctrl	Ctrl	CAGPTTSGTYKYIF_CASSPRWTHTQYF	1	Single (0 < X <= 1)
AGGGTGAGTCATATCG-1_12	C4	4177	1761	2.77711	32.9423	Singlet	T Cell Naïve CD8+	Ctrl	Ctrl	CAVIRGGGYNKLIF_CSARDTGDYGYTF	1	Single (0 < X <= 1)
AGGGTGAGTTACGACT-1_12	C4	4210	1748	1.14014	31.4964	Singlet	T Cell Naïve CD4+	Ctrl	Ctrl	CAGGSMGGGYNKLIF_CATSLRTGGTRGYTF	1	Single (0 < X <= 1)
AGGGTGATCAAACCAC-1_12	C4	5903	2059	1.86346	36.9134	Singlet	T Cell Naïve CD8+	Ctrl	Ctrl	CALVRSNDYKLSF_CASSLEGLDQPQHF	1	Single (0 < X <= 1)
AGGGTGATCACGGTTA-1_12	C4	6803	2372	1.35234	35.3814	Singlet	T Cell Central Memory CD4+	Ctrl	Ctrl	CAVANTGNQFYF_CSAKNLALAYQETQYF	1	Single (0 < X <= 1)
AGGGTGATCCACGTGG-1_12	C4	2315	1038	1.2959	38.0994	Singlet	T Cell Naïve CD4+	Ctrl	Ctrl	CAAGGNNNARLMF_CASSVGGGNEQYF	1	Single (0 < X <= 1)
AGGTCATAGAATGTGT-1_12	C4	5297	2108	2.35983	32.4712	Singlet	T Cell Naïve CD4+	Ctrl	Ctrl	CVASKNRDDKIIF_CASSPGIGEQYF	1	Single (0 < X <= 1)
AGGTCATAGTCCGTAT-1_12	C4	2208	1144	2.94384	29.846	Singlet	Regulatory T cell	Ctrl	Ctrl	CAANTNAGKSTF_CASSLWGGTEAFF	1	Single (0 < X <= 1)
AGGTCATCAAAGCAAT-1_12	C4	5968	2139	1.60858	35.7741	Singlet	T Cell Central Memory CD4+	Ctrl	Ctrl	CAVNAYSGNTPLVF_CAWSVLAGSTEAFF	1	Single (0 < X <= 1)
AGGTCATCAATGGAAT-1_12	C4	8472	3056	1.16856	29.3201	Singlet	T Cell Naïve CD8+	Ctrl	Ctrl	CAGAVFSGSARQLTF_CASSPGGPGNEQFF	1	Single (0 < X <= 1)
AGGTCATGTCTAGTGT-1_12	C4	4641	2128	2.34863	17.7548	Singlet	T Cell Terminal Effector CD8+	Ctrl	Ctrl	CAARITGNQFYF_CASSGNRDGSYEQYF	24	Large (20 < X <= 100)
AGGTCATTCGGAGCAA-1_12	C4	3034	1409	1.45023	25.2472	Singlet	T Cell Terminal Effector CD4+	Ctrl	Ctrl	CVVNGISNFGNEKLTF_CASSTYGTAVSYEQYF	45	Large (20 < X <= 100)
AGGTCCGAGATAGTCA-1_12	C4	3553	1817	2.08275	17.0279	Singlet	T Cell Terminal Effector CD8+	Ctrl	Ctrl	CAVSDARLMF_CAWRLERDNYNEQFF	119	Hyperexpanded (100 < X <= 1000)
AGGTCCGAGGCTCAGA-1_12	C4	7487	2745	1.17537	27.7147	Singlet	T Cell Central Memory CD4+	Ctrl	Ctrl	CALSDQAGGTSYGKLTF_CASSLAVGADTQYF	1	Single (0 < X <= 1)
AGGTCCGCAAATTGCC-1_12	C4	3730	1804	1.74263	22.9223	Singlet	T Cell Effector Memory CD8+	Ctrl	Ctrl	CALYGGSQGNLIF_CASSQTRSPSSTDTQYF	7	Medium (5 < X <= 20)
AGGTCCGCATACTCTT-1_12	C4	4278	1951	1.84666	22.417	Singlet	T Cell Effector Memory CD8+	Ctrl	Ctrl	CAVNAGANNLFF_CSALPLQGYEQYF	1	Single (0 < X <= 1)
AGGTCCGGTGGCGAAT-1_12	C4	3640	1655	2.22527	27.3077	Singlet	T Cell Effector Memory CD4+	Ctrl	Ctrl	CAASFVQGGSEKLVF_CATSDGGVSGYEQYF	1	Single (0 < X <= 1)
AGGTCCGGTTTGACAC-1_12	C4	4024	1398	1.76441	44.0855	Singlet	T Cell Naïve CD8+	Ctrl	Ctrl	CAVKYSSASKIIF_CASSWAGGNEQFF	1	Single (0 < X <= 1)
AGGTCCGTCAGTGCAT-1_12	C4	4636	1931	1.44521	28.667	Singlet	MAIT Cells	Ctrl	Ctrl	CAVSDSNYQLIW_CASNAGGDTDTQYF	159	Hyperexpanded (100 < X <= 1000)
AGGTCCGTCCATGAGT-1_12	C4	3655	1385	0.601915	39.316	Singlet	T Cell Naïve CD4+	Ctrl	Ctrl	CAASYSGNTPLVF_CSGLAYSNQPQHF	1	Single (0 < X <= 1)
AGTAGTCAGATCGATA-1_12	C4	5068	1912	1.83504	36.1878	Singlet	T Cell Naïve CD4+	Ctrl	Ctrl	CAMSRTGANSKLTF_CAWSFWDKNSPLHF	1	Single (0 < X <= 1)
AGTAGTCAGCGTGTCC-1_12	C4	3422	1324	0.672122	40.0351	Singlet	T Cell Naïve CD4+	Ctrl	Ctrl	CALSESAGGTSYGKLTF_CASSLAVEQYF	1	Single (0 < X <= 1)
AGTAGTCAGTGGTAGC-1_12	C4	4044	1858	2.22552	18.9416	Singlet	T Cell Terminal Effector CD8+	Ctrl	Ctrl	CAEKDNARLMF_CASSEGAVSQRGYTF	1	Single (0 < X <= 1)
AGTAGTCCACGAAGCA-1_12	C4	10923	3093	1.80353	39.339	Singlet	T Cell Naïve CD8+	Ctrl	Ctrl	CAVNPNSNYQLIW_CASSPTDTSDRPAYNEQFF	1	Single (0 < X <= 1)
AGTAGTCCAGCGTCCA-1_12	C4	4266	1670	2.29723	36.3807	Singlet	T Cell Naïve CD8+	Ctrl	Ctrl	CAPIGFGNVLHC_CASSYDGQGSYGYTF	1	Single (0 < X <= 1)
AGTAGTCGTGCACTTA-1_12	C4	3594	1766	1.5025	17.1675	Singlet	T Cell Terminal Effector CD8+	Ctrl	Ctrl	CAASANDYKLSF_CASSLLAGAKDTQYF	42	Large (20 < X <= 100)
AGTAGTCTCAGTTTGG-1_12	C4	4358	1989	1.05553	29.1648	Singlet	T Cell Naïve CD4+	Ctrl	Ctrl	CAVNRFREGKLIF_CAGKIKKTSGEETQYF	1	Single (0 < X <= 1)
AGTAGTCTCCTCTAGC-1_12	C4	6337	2501	1.9252	28.2152	Singlet	T Cell Central Memory CD4+	Ctrl	Ctrl	CVVTPFGNEKLTF_CSANRDINNEQFF	1	Single (0 < X <= 1)
AGTAGTCTCTACCAGA-1_12	C4	5007	2288	2.01718	18.8935	Singlet	Regulatory T cell	Ctrl	Ctrl	CAVGYNAGNMLTF_CASSPSGQPGYTF	1	Single (0 < X <= 1)
AGTCTTTAGAAACCTA-1_12	C4	4781	1822	1.71512	31.5206	Singlet	T Cell Central Memory CD4+	Ctrl	Ctrl	CAEKRSNTDKLIF_CSARDPMKETQYF	1	Single (0 < X <= 1)
AGTCTTTAGGTCATCT-1_12	C4	3882	1987	1.80319	16.4348	Singlet	T Cell Effector Memory CD8+	Ctrl	Ctrl	CIVRPRRSQGNLIF_CASSLASRGQETQYF	2	Small (1 < X <= 5)
AGTCTTTCAAGTTCTG-1_12	C4	4659	2225	2.85469	13.6295	Singlet	T Cell Non-Vd2 gd	Ctrl	Ctrl	CAASRLETSGSRLTF_CASSIWTGRFTDTQYF	22	Large (20 < X <= 100)
AGTCTTTCATAAGACA-1_12	C4	4565	1709	2.23439	34.655	Singlet	T Cell Naïve CD4+	Ctrl	Ctrl	CAVNAPSDMRF_CASSPRPGQASYEQYF	1	Single (0 < X <= 1)
AGTCTTTCATCTGGTA-1_12	C4	5919	2403	2.11184	29.5996	Singlet	T Cell Naïve CD8+	Ctrl	Ctrl	CAGRGGSEKLVF_CSATPTRLNKLFF	1	Single (0 < X <= 1)
AGTCTTTGTGATGATA-1_12	C4	4882	2365	2.25317	13.5395	Singlet	T Cell Terminal Effector CD8+	Ctrl	Ctrl	CAVSDARLMF_CAWRLERDNYNEQFF	119	Hyperexpanded (100 < X <= 1000)
AGTCTTTTCAACACGT-1_12	C4	4598	2114	2.74032	17.3336	Singlet	T Cell Terminal Effector CD4+	Ctrl	Ctrl	CAMSRNDYKLSF_CRVEEGQVGGEQFF	17	Medium (5 < X <= 20)
AGTCTTTTCAGCGATT-1_12	C4	4797	2108	3.06442	22.9935	Singlet	T Cell Terminal Effector CD4+	Ctrl	Ctrl	CAFMNLYGGATNKLIF_CSVELTGTPRGYTF	6	Medium (5 < X <= 20)
AGTGAGGGTAGCGCAA-1_12	C4	4098	1898	1.73255	22.328	Singlet	MAIT Cells	Ctrl	Ctrl	CAVSDSNYQLIW_CASNAGGDTDTQYF	159	Hyperexpanded (100 < X <= 1000)
AGTGAGGTCGCAAGCC-1_12	C4	6418	2202	1.35556	35.0888	Singlet	T Cell Naïve CD4+	Ctrl	Ctrl	CIVRVRGGGNEKLTF_CASKTSGSSYEQYF	1	Single (0 < X <= 1)
AGTGGGAAGACTAAGT-1_12	C4	1618	1016	2.41038	16.44	Singlet	T Cell Effector Memory CD8+	Ctrl	Ctrl	CAVRDPGFGNVLHC_CASGGSTEAFF	4	Small (1 < X <= 5)
AGTGGGAAGGTGATAT-1_12	C4	6224	2423	1.89589	27.3136	Singlet	T Cell Central Memory CD4+	Ctrl	Ctrl	CAVGVLYGGATNKLIF_CASSWDSSIYGYTF	1	Single (0 < X <= 1)
AGTGGGACACCAGATT-1_12	C4	3744	1691	1.86966	27.7511	Singlet	T Cell Central Memory CD4+	Ctrl	Ctrl	CAVSTGGYQKVTF_CASSLELSGRVGNEQFF	1	Single (0 < X <= 1)
AGTGGGACACTTGGAT-1_12	C4	3954	1985	2.4785	17.046	Singlet	T Cell Terminal Effector CD8+	Ctrl	Ctrl	CAVSDARLMF_CAWRLERDNYNEQFF	119	Hyperexpanded (100 < X <= 1000)
AGTGGGAGTACAGTGG-1_12	C4	5286	2344	1.83504	17.3855	Singlet	T Cell Terminal Effector CD8+	Ctrl	Ctrl	CAVSDARLMF_CAWRLERDNYNEQFF	119	Hyperexpanded (100 < X <= 1000)
AGTGGGAGTTCAACCA-1_12	C4	5551	2113	1.49523	33.4174	Singlet	T Cell Central Memory CD4+	Ctrl	Ctrl	CAETAGNMLTF_CASSLGRSYEQYF	1	Single (0 < X <= 1)
AGTGGGATCGCCTGTT-1_12	C4	2503	1317	1.03875	25.0899	Singlet	Regulatory T cell	Ctrl	Ctrl	CAGAQGGSEKLVF_CASSSWTSGYTYNEQFF	1	Single (0 < X <= 1)
AGTGGGATCGGTGTCG-1_12	C4	3949	1720	1.62066	31.5523	Singlet	T Cell Effector Memory CD8+	Ctrl	Ctrl	CATVIRMDSSYKLIF_CASSLIGEGQGLWEQYF	12	Medium (5 < X <= 20)
AGTGTCAAGCCCAACC-1_12	C4	3634	1712	2.20143	21.574	Singlet	T Cell Terminal Effector CD4+	Ctrl	Ctrl	CAVSDPDNAGNMLTF_CASSTYGTAVSYEQYF	15	Medium (5 < X <= 20)
AGTGTCAAGGATATAC-1_12	C4	4543	1935	2.15716	19.9208	Singlet	T Cell Terminal Effector CD8+	Ctrl	Ctrl	CAVRAITGGGNKLTF_CASSSTSQGSQETQYF	32	Large (20 < X <= 100)
AGTGTCAAGGTAGCTG-1_12	C4	4585	1902	2.96619	26.783	Singlet	MAIT Cells	Ctrl	Ctrl	CAVSDSNYQLIW_CASNAGGDTDTQYF	159	Hyperexpanded (100 < X <= 1000)
AGTGTCAGTCCAAGTT-1_12	C4	3171	1516	2.74361	22.9265	Singlet	T Cell Terminal Effector CD8+	Ctrl	Ctrl	CAVRAITGGGNKLTF_CASSSTSQGSQETQYF	32	Large (20 < X <= 100)
AGTGTCAGTGTAAGTA-1_12	C4	3814	1907	1.57315	15.6004	Singlet	T Cell Effector Memory CD8+	Ctrl	Ctrl	CAENIENRDDKIIF_CASSLLAGATDTQYF	1	Single (0 < X <= 1)
AGTGTCAGTTTGTTGG-1_12	C4	3859	1668	1.89168	30.9407	Singlet	T Cell Naïve CD4+	Ctrl	Ctrl	CLVGDLSGGYNKLIF_CASGTGVGGNTEAFF	1	Single (0 < X <= 1)
AGTGTCATCAAGAAGT-1_12	C4	4749	1899	1.47399	34.9337	Singlet	T Cell Naïve CD4+	Ctrl	Ctrl	CILRDVERSSGSRLTF_CAWRRQGVRGYTF	1	Single (0 < X <= 1)
AGTGTCATCCTAGGGC-1_12	C4	2780	1437	1.94245	21.9065	Singlet	T Cell Terminal Effector CD8+	Ctrl	Ctrl	CVVSEGKEYGNKLVF_CASRPLEGGEQPQHF	21	Large (20 < X <= 100)
AGTTGGTCAGCTGTGC-1_12	C4	4587	1822	0.959233	34.5324	Singlet	T Cell Naïve CD4+	Ctrl	Ctrl	CAETLMNTGFQKLVF_CASSPERSGNTIYF	1	Single (0 < X <= 1)
AGTTGGTCATATACCG-1_12	C4	5697	2295	2.14148	27.6461	Singlet	MAIT Cells	Ctrl	Ctrl	CAVSDSNYQLIW_CASNAGGDTDTQYF	159	Hyperexpanded (100 < X <= 1000)
AGTTGGTGTATCTGCA-1_12	C4	4129	1823	2.95471	26.883	Singlet	MAIT Cells	Ctrl	Ctrl	CAVTDSNYQLIW_CASSEVAGVLPGEQYF	1	Single (0 < X <= 1)
AGTTGGTTCTCAACTT-1_12	C4	5150	1996	1.86408	34.0777	Singlet	T Cell Naïve CD4+	Ctrl	Ctrl	CAGGGATNKLIF_CASSPVTGGTYEQYF	1	Single (0 < X <= 1)
AGTTGGTTCTGCGTAA-1_12	C4	4094	1644	1.27015	33.8056	Singlet	T Cell Naïve CD4+	Ctrl	Ctrl	CAVGERASRLTF_CASSYRGTSGSYEQYF	1	Single (0 < X <= 1)
AGTTGGTTCTGTTTGT-1_12	C4	5686	2276	1.4949	33.3802	Singlet	T Cell Central Memory CD4+	Ctrl	Ctrl	CAENNYNTDKLIF_CASSISGGTGNEQFF	1	Single (0 < X <= 1)
AGTTGGTTCTTAACCT-1_12	C4	5521	2279	3.26028	24.1804	Singlet	T Cell Terminal Effector CD4+	Ctrl	Ctrl	CAMSRNDYKLSF_CRVEEGQVGGEQFF	17	Medium (5 < X <= 20)
ATAACGCAGATGTAAC-1_12	C4	4626	1960	1.77259	27.9507	Singlet	T Cell Central Memory CD8+	Ctrl	Ctrl	CAMWEGGSQGNLIF_CASSLAGRASYGYTF	1	Single (0 < X <= 1)
ATAACGCAGGCCCGTT-1_12	C4	3325	1518	0.902256	28.0602	Singlet	Regulatory T cell	Ctrl	Ctrl	CVVNEPGMSYDKVIF_CSANRDIGYEQYF	1	Single (0 < X <= 1)
ATAACGCAGGGAGTAA-1_12	C4	4346	1882	1.9098	23.4468	Singlet	T Cell Terminal Effector CD8+	Ctrl	Ctrl	CAVRAITGGGNKLTF_CASSSTSQGSQETQYF	32	Large (20 < X <= 100)
ATAACGCAGGTACTCT-1_12	C4	5943	2079	2.42302	37.7755	Singlet	T Cell Naïve CD8+	Ctrl	Ctrl	CAVRDPGAGSYQLTF_CASSHRDYQGDTQYF	1	Single (0 < X <= 1)
ATAACGCCAGCTGGCT-1_12	C4	6090	2605	2.46305	23.0542	Singlet	T Cell Central Memory CD4+	Ctrl	Ctrl	CAASFSGSNYQLIW_CAWRTQGNKQYF	1	Single (0 < X <= 1)
ATAACGCGTCGAGATG-1_12	C4	2499	1130	1.16046	28.8115	Singlet	T Cell Terminal Effector CD8+	Ctrl	Ctrl	CAPEEDFGNEKLTF_CATTQQGGETQYF	13	Medium (5 < X <= 20)
ATAACGCGTGCATCTA-1_12	C4	3259	1554	1.44216	23.4121	Singlet	T Cell Terminal Effector CD4+	Ctrl	Ctrl	CVVNGISNFGNEKLTF_CASSTYGTAVSYEQYF	45	Large (20 < X <= 100)
ATAACGCTCACGAAGG-1_12	C4	3990	2000	1.82957	18.1955	Singlet	T Cell Non-Vd2 gd	Ctrl	Ctrl	CALREETSGSRLTF_CASSELRWEAFF	129	Hyperexpanded (100 < X <= 1000)
ATAACGCTCTACTATC-1_12	C4	3981	1840	2.00955	23.0093	Singlet	T Cell Terminal Effector CD8+	Ctrl	Ctrl	CAVRDPGFGNVLHC_CASGGSTEAFF	4	Small (1 < X <= 5)
ATAACGCTCTCGTATT-1_12	C4	5586	2540	2.39885	14.0709	Singlet	T Cell Non-Vd2 gd	Ctrl	Ctrl	CAVESSYKLIF_CASSAPQGQSYNEQFF	6	Medium (5 < X <= 20)
ATAAGAGGTAAGAGGA-1_12	C4	4065	1852	1.52522	29.3727	Singlet	T Cell Naïve CD4+	Ctrl	Ctrl	CVVPNAGNNRKLIW_CASSSHGGAGGLNEQFF	1	Single (0 < X <= 1)
ATAAGAGGTAGAAAGG-1_12	C4	4774	2084	2.57646	27.4403	Singlet	T Cell Central Memory CD4+	Ctrl	Ctrl	CAEDSRNTPLVF_CSASALAGVVGQYF	1	Single (0 < X <= 1)
ATAAGAGGTGCAGTAG-1_12	C4	4343	2103	2.85517	11.8351	Singlet	T Cell Non-Vd2 gd	Ctrl	Ctrl	CALREETSGSRLTF_CASSELRWEAFF	129	Hyperexpanded (100 < X <= 1000)
ATAAGAGGTTAGATGA-1_12	C4	6875	2271	1.94909	37.9927	Singlet	T Cell Naïve CD8+	Ctrl	Ctrl	CAGFSGGYNKLIF_CASNEGSGTDTQYF	1	Single (0 < X <= 1)
ATAAGAGGTTGGTTTG-1_12	C4	3832	1866	2.74008	17.7453	Singlet	T Cell Non-Vd2 gd	Ctrl	Ctrl	CALREETSGSRLTF_CASSELRWEAFF	129	Hyperexpanded (100 < X <= 1000)
ATAAGAGTCATACGGT-1_12	C4	5658	2138	2.15624	34.5528	Singlet	T Cell Naïve CD4+	Ctrl	Ctrl	CAESIQEYGNKLVF_CASRTLNTEAFF	1	Single (0 < X <= 1)
ATAAGAGTCCTGTAGA-1_12	C4	2700	1362	2.51852	22.7778	Singlet	T Cell Terminal Effector CD8+	Ctrl	Ctrl	CAVGLSWGKFQF_CASSLGDTIYF	1	Single (0 < X <= 1)
ATAGACCCAACTGCGC-1_12	C4	3077	1402	1.26747	29.8343	Singlet	T Cell Central Memory CD4+	Ctrl	Ctrl	CAASGSQGNLIF_CATSFGRSEAFF	1	Single (0 < X <= 1)
ATAGACCCATCGATTG-1_12	C4	3034	1536	1.64799	18.886	Singlet	T Cell Effector Memory CD8+	Ctrl	Ctrl	CALPEGTSYGKLTF_CASSGTSGKYNEQFF	2	Small (1 < X <= 5)
ATAGACCGTCACTGGC-1_12	C4	4611	2144	2.86272	19.6053	Singlet	T Cell Non-Vd2 gd	Ctrl	Ctrl	CALREETSGSRLTF_CASSELRWEAFF	129	Hyperexpanded (100 < X <= 1000)
ATCACGAAGGCCCTCA-1_12	C4	2425	1270	1.69072	25.9794	Singlet	T Cell Effector Memory CD8+	Ctrl	Ctrl	CIVRVEETSGSRLTF_CATSRDRARNQPQHF	1	Single (0 < X <= 1)
ATCACGAAGTCCGTAT-1_12	C4	6806	2369	1.67499	36.3797	Singlet	T Cell Central Memory CD4+	Ctrl	Ctrl	CIVRVSQGAQKLVF_CASSLVGGGTGEQFF	1	Single (0 < X <= 1)
ATCACGAAGTGGAGAA-1_12	C4	4696	2116	1.89523	19.2717	Singlet	T Cell Non-Vd2 gd	Ctrl	Ctrl	CALREETSGSRLTF_CASSELRWEAFF	129	Hyperexpanded (100 < X <= 1000)
ATCACGACAAGTCATC-1_12	C4	3795	1908	2.16074	16.1001	Singlet	T Cell Non-Vd2 gd	Ctrl	Ctrl	CALREETSGSRLTF_CASSELRWEAFF	129	Hyperexpanded (100 < X <= 1000)
ATCACGACAATGGAAT-1_12	C4	4604	1843	2.23719	34.4049	Singlet	T Cell Naïve CD4+	Ctrl	Ctrl	CAGKGNSGGYQKVTF_CASGQGRTGELFF	1	Single (0 < X <= 1)
ATCACGAGTTCATGGT-1_12	C4	4335	1982	2.02999	23.2065	Singlet	MAIT Cells	Ctrl	Ctrl	CAVSDSNYQLIW_CASNAGGDTDTQYF	159	Hyperexpanded (100 < X <= 1000)
ATCATCTAGTACGTTC-1_12	C4	5735	2176	1.81343	34.49	Singlet	T Cell Naïve CD4+	Ctrl	Ctrl	CALIPVSGSARQLTF_CASSATGFGGEKLFF	1	Single (0 < X <= 1)
ATCATCTGTAGGGTAC-1_12	C4	3092	1274	1.87581	33.2471	Singlet	MAIT Cells	Ctrl	Ctrl	CAVSDSNYQLIW_CASNAGGDTDTQYF	159	Hyperexpanded (100 < X <= 1000)
ATCATCTGTTAAGACA-1_12	C4	6804	2348	1.48442	34.3034	Singlet	T Cell Central Memory CD4+	Ctrl	Ctrl	CAVLDSGYALNF_CASSSTSGTLGEQFF	1	Single (0 < X <= 1)
ATCATCTTCTATGTGG-1_12	C4	6086	2407	1.41308	30.6934	Singlet	T Cell Naïve CD8+	Ctrl	Ctrl	CAVQNNARLMF_CASSHTGQGVSDTQYF	1	Single (0 < X <= 1)
ATCATCTTCTGCGGCA-1_12	C4	4403	1644	1.47627	36.5433	Singlet	T Cell Naïve CD4+	Ctrl	Ctrl	CAARGYSTLTF_CASSLVGDAQYF	1	Single (0 < X <= 1)
ATCATGGAGACTCGGA-1_12	C4	4793	2069	1.58565	21.1141	Singlet	T Cell Non-Vd2 gd	Ctrl	Ctrl	CALREETSGSRLTF_CASSELRWEAFF	129	Hyperexpanded (100 < X <= 1000)
ATCATGGAGAGCCTAG-1_12	C4	6393	2650	2.04912	21.5548	Singlet	MAIT Cells	Ctrl	Ctrl	CAVSDSNYQLIW_CASNAGGDTDTQYF	159	Hyperexpanded (100 < X <= 1000)
ATCATGGAGCACCGCT-1_12	C4	4096	1974	1.5625	19.1406	Singlet	T Cell Terminal Effector CD8+	Ctrl	Ctrl	CAASANDYKLSF_CASSLLAGAKDTQYF	42	Large (20 < X <= 100)
ATCATGGAGGTGACCA-1_12	C4	4771	1824	1.11088	34.6887	Singlet	T Cell Naïve CD4+	Ctrl	Ctrl	CATANAGGTSYGKLTF_CASRVAGQETQYF	1	Single (0 < X <= 1)
ATCATGGAGTTGTAGA-1_12	C4	7058	2646	1.55852	20.6432	Singlet	Regulatory T cell	Ctrl	Ctrl	CIVRVSGAGGTSYGKLTF_CASSLAPTQWSKNIQYF	1	Single (0 < X <= 1)
ATCATGGCAATGGAGC-1_12	C4	4759	2088	2.31141	18.1971	Singlet	T Cell Terminal Effector CD4+	Ctrl	Ctrl	CAVSDPDNAGNMLTF_CASSTYGTAVSYEQYF	15	Medium (5 < X <= 20)
ATCATGGCACAGGAGT-1_12	C4	5653	1973	1.34442	39.6427	Singlet	T Cell Naïve CD4+	Ctrl	Ctrl	CVVTLNEKLTF_CSASPASGPYEQYF	1	Single (0 < X <= 1)
ATCATGGCACTGAAGG-1_12	C4	4516	2001	1.30647	30.2259	Singlet	T Cell Naïve CD4+	Ctrl	Ctrl	CAGSRSGNTGKLIF_CASSLARTGSGSNQPQHF	1	Single (0 < X <= 1)
ATCATGGCATGTCCTC-1_12	C4	4965	1980	1.91339	30.433	Singlet	T Cell Central Memory CD4+	Ctrl	Ctrl	CALSERGSARQLTF_CASSTQGNAEAFF	1	Single (0 < X <= 1)
ATCATGGGTCAATGTC-1_12	C4	4798	2305	2.0842	15.7149	Singlet	T Cell Terminal Effector CD8+	Ctrl	Ctrl	CVVSEGKEYGNKLVF_CASRPLEGGEQPQHF	21	Large (20 < X <= 100)
ATCATGGTCTCGAGTA-1_12	C4	6064	2198	0.841029	35.8344	Singlet	T Cell Naïve CD4+	Ctrl	Ctrl	CAVLGFGNVLHC_CASSYGLGTGRYGYTF	1	Single (0 < X <= 1)
ATCCACCAGCCCAGCT-1_12	C4	5163	2034	1.31706	20.8212	Singlet	T Cell Terminal Effector CD8+	Ctrl	Ctrl	CAVSDARLMF_CAWRLERDNYNEQFF	119	Hyperexpanded (100 < X <= 1000)
ATCCACCCAAGCCATT-1_12	C4	6616	2671	1.91959	25.3779	Singlet	T Cell Central Memory CD4+	Ctrl	Ctrl	CLVGESGSARQLTF_CASSQDVDRAQIPQPQHF	1	Single (0 < X <= 1)
ATCCACCCACTTCTGC-1_12	C4	7017	2481	1.8954	33.3048	Singlet	T Cell Central Memory CD4+	Ctrl	Ctrl	CAVRSYGGSQGNLIF_CASGEAGTPNTEAFF	1	Single (0 < X <= 1)
ATCCACCGTACGCTGC-1_12	C4	5210	2099	1.72745	28.3109	Singlet	T Cell Central Memory CD4+	Ctrl	Ctrl	CAVSWYSTLTF_CATSGSQAEGRTDTQYF	1	Single (0 < X <= 1)
ATCCACCGTATAGTAG-1_12	C4	4955	1777	1.59435	36.0242	Singlet	T Cell Central Memory CD4+	Ctrl	Ctrl	CGTGRPGGSNYKLTF_CSASRLGYGYTF	1	Single (0 < X <= 1)
ATCCACCGTGCAGGTA-1_12	C4	3756	1908	1.4377	14.0309	Singlet	T Cell Terminal Effector CD8+	Ctrl	Ctrl	CAATGNTGKLIF_CSASLLQGALETQYF	3	Small (1 < X <= 5)
ATCCACCGTGGCGAAT-1_12	C4	4719	2054	1.33503	23.7338	Singlet	T Cell Effector Memory CD8+	Ctrl	Ctrl	CAMSPGSGNTGKLIF_CASSLASGRPPYNEQFF	3	Small (1 < X <= 5)
ATCCACCTCAATAAGG-1_12	C4	6112	2035	1.11257	37.0582	Singlet	T Cell Naïve CD8+	Ctrl	Ctrl	CAVSERGGSNYKLTF_CASSSGPRMGADTQYF	1	Single (0 < X <= 1)
ATCCACCTCACCTTAT-1_12	C4	4554	2276	1.95433	14.0536	Singlet	T Cell Terminal Effector CD8+	Ctrl	Ctrl	CAVSDARLMF_CAWRLERDNYNEQFF	119	Hyperexpanded (100 < X <= 1000)
ATCCACCTCACGATGT-1_12	C4	8970	3228	1.48272	26.5217	Singlet	T Cell Central Memory CD4+	Ctrl	Ctrl	CALEEGTGANNLFF_CSAPINQLATYNEQFF	1	Single (0 < X <= 1)
ATCCACCTCAGCGACC-1_12	C4	5032	1732	1.3911	37.3609	Singlet	T Cell Naïve CD8+	Ctrl	Ctrl	CALSEARENQAGTALIF_CASSFNRGRGNTIYF	1	Single (0 < X <= 1)
ATCCACCTCCACTGGG-1_12	C4	3148	1377	1.55654	36.2135	Singlet	T Cell Naïve CD4+	Ctrl	Ctrl	CAVNNNARLMF_CASRQGVHTGELFF	1	Single (0 < X <= 1)
ATCCACCTCCCGACTT-1_12	C4	10681	3772	3.11769	19.0151	Singlet	T Cell Central Memory CD4+	Ctrl	Ctrl	CAVREDYGQNFVF_CASSLMTGVEAFF	1	Single (0 < X <= 1)
ATCCACCTCTGGTATG-1_12	C4	5578	2127	0.860523	34.152	Singlet	T Cell Naïve CD4+	Ctrl	Ctrl	CAATTMEYGNKLVF_CASSPTRRPTDTQYF	1	Single (0 < X <= 1)
ATCCGAAAGCTGCGAA-1_12	C4	2703	1301	0.924898	27.34	Singlet	Regulatory T cell	Ctrl	Ctrl	CIVRVATGGGADGLTF_CASRPPTATGYSNQPQHF	1	Single (0 < X <= 1)
ATCCGAAAGTATTGGA-1_12	C4	4756	1899	1.36669	32.9479	Singlet	T Cell Naïve CD4+	Ctrl	Ctrl	CAVGAGARLMF_CASSVSDQQAKNIQYF	1	Single (0 < X <= 1)
ATCCGAACAGCTCCGA-1_12	C4	4981	1835	0.602289	37.6631	Singlet	T Cell Naïve CD4+	Ctrl	Ctrl	CAEKDTNAGKSTF_CASSLGTVNEKLFF	1	Single (0 < X <= 1)
ATCCGAACAGTTCATG-1_12	C4	5369	2461	2.79382	17.9736	Singlet	T Cell Terminal Effector CD8+	Ctrl	Ctrl	CAANTGTASKLTF_CASSLLKAGPRETQYF	33	Large (20 < X <= 100)
ATCCGAACATGGTCTA-1_12	C4	7173	2340	2.37	37.9339	Singlet	T Cell Naïve CD8+	Ctrl	Ctrl	CAAGTMNSGYSTLTF_CASSLFLTVGEADTQYF	1	Single (0 < X <= 1)
ATCCGAAGTGCAACGA-1_12	C4	5163	2194	1.00717	27.9682	Singlet	T Cell Central Memory CD4+	Ctrl	Ctrl	CAVKRASGSRLTF_CASSLRDAGELFF	1	Single (0 < X <= 1)
ATCCGAAGTGTCGCTG-1_12	C4	4631	1813	1.74908	34.6361	Singlet	T Cell Central Memory CD4+	Ctrl	Ctrl	CAVSGGYSTLTF_CATSESDKHYNEQFF	1	Single (0 < X <= 1)
ATCCGAAGTGTCTGAT-1_12	C4	3607	1652	2.13474	21.8464	Singlet	T Cell Effector Memory CD8+	Ctrl	Ctrl	CAARDTDKLIF_CASSRRQGTYNEQFF	8	Medium (5 < X <= 20)
ATCCGAAGTGTGGTTT-1_12	C4	6117	2216	1.81462	35.8019	Singlet	T Cell Naïve CD8+	Ctrl	Ctrl	CAASDNYGQNFVF_CASSITSGIGADTQYF	1	Single (0 < X <= 1)
ATCCGAAGTTCCATGA-1_12	C4	4757	2157	2.18625	18.0996	Singlet	T Cell Terminal Effector CD8+	Ctrl	Ctrl	CVVSEGKEYGNKLVF_CASRPLEGGEQPQHF	21	Large (20 < X <= 100)
ATCCGAATCATGCTCC-1_12	C4	5386	2181	3.49053	25.8448	Singlet	T Cell Central Memory CD4+	Ctrl	Ctrl	CAVDKSRYNTDKLIF_CASSPAPGRLNTEAFF	1	Single (0 < X <= 1)
ATCCGAATCCACTCCA-1_12	C4	5578	2507	1.29079	17.5332	Singlet	T Cell Non-Vd2 gd	Ctrl	Ctrl	CALREETSGSRLTF_CASSELRWEAFF	129	Hyperexpanded (100 < X <= 1000)
ATCCGAATCGTCACGG-1_12	C4	5187	1748	1.67727	40.9292	Singlet	T Cell Naïve CD4+	Ctrl	Ctrl	CALRGEGTYKYIF_CASNLAASGRDEQFF	1	Single (0 < X <= 1)
ATCCGAATCGTTTAGG-1_12	C4	3845	1422	2.23667	39.6879	Singlet	T Cell Naïve CD4+	Ctrl	Ctrl	CATVLNTGTASKLTF_CASSLKAGHEQYF	1	Single (0 < X <= 1)
ATCGAGTAGCTCTCGG-1_12	C4	4631	1820	2.20255	34.9601	Singlet	T Cell Naïve CD8+	Ctrl	Ctrl	CAVFYNFNKFYF_CASSLEGFGQAYNEQFF	1	Single (0 < X <= 1)
ATCGAGTAGTAGATGT-1_12	C4	4053	1881	3.4789	19.2943	Singlet	T Cell Non-Vd2 gd	Ctrl	Ctrl	CALREETSGSRLTF_CASSELRWEAFF	129	Hyperexpanded (100 < X <= 1000)
ATCGAGTCACAGACAG-1_12	C4	6369	2458	2.87329	32.1401	Singlet	T Cell Naïve CD8+	Ctrl	Ctrl	CAVLTSGGYQKVTF_CASSSPGTGRETQYF	1	Single (0 < X <= 1)
ATCGAGTGTAAGTGTA-1_12	C4	5224	2349	1.20597	23.8897	Singlet	T Cell Naïve CD8+	Ctrl	Ctrl	CAGQLQGAQKLVF_CASSPGTSNNEQFF	1	Single (0 < X <= 1)
ATCGAGTGTCGCCATG-1_12	C4	3301	1536	2.81733	28.2642	Singlet	MAIT Cells	Ctrl	Ctrl	CAVSDSNYQLIW_CASNAGGDTDTQYF	159	Hyperexpanded (100 < X <= 1000)
ATCGAGTTCTGAAAGA-1_12	C4	4879	2153	1.80365	18.3234	Singlet	T Cell Terminal Effector CD8+	Ctrl	Ctrl	CAVSDARLMF_CAWRLERDNYNEQFF	119	Hyperexpanded (100 < X <= 1000)
ATCTACTAGTATCTCG-1_12	C4	10384	3747	1.9453	23.2088	Singlet	T Cell Effector Memory CD8+	Ctrl	Ctrl	CAYRSSSSGGSYIPTF_CASSATVLDTQYF	1	Single (0 < X <= 1)
ATCTACTCAAGGTTTC-1_12	C4	4757	2069	1.38743	27.7906	Singlet	T Cell Naïve CD8+	Ctrl	Ctrl	CAVSDGYNKLIF_CASSDIQGPETQYF	1	Single (0 < X <= 1)
ATCTACTTCATTTGGG-1_12	C4	2957	1483	1.52181	18.2279	Singlet	T Cell Terminal Effector CD8+	Ctrl	Ctrl	CAVSDGQNFVF_CAARQSYGYTF	39	Large (20 < X <= 100)
ATCTACTTCTAAGCCA-1_12	C4	5657	2262	1.43185	25.5436	Singlet	T Cell Central Memory CD4+	Ctrl	Ctrl	CALSDRGTGFQKLVF_CASSASGAASYEQYF	1	Single (0 < X <= 1)
ATCTGCCAGGCATGGT-1_12	C4	3294	1661	1.48755	22.5258	Singlet	T Cell Effector Memory CD8+	Ctrl	Ctrl	CAVSDARLMF_CAWRLERDNYNEQFF	119	Hyperexpanded (100 < X <= 1000)
ATCTGCCCACAACTGT-1_12	C4	9318	2964	2.522	36.628	Singlet	T Cell Naïve CD4+	Ctrl	Ctrl	CAERDQAGTALIF_CASSRSGGGTETQYF	1	Single (0 < X <= 1)
ATCTGCCCAGCTCCGA-1_12	C4	5232	2092	1.24235	29.8739	Singlet	T Cell Naïve CD4+	Ctrl	Ctrl	CIVRVGGANSKLTF_CAWGLLGTGNSPLHF	1	Single (0 < X <= 1)
ATCTGCCGTACCGCTG-1_12	C4	5652	2099	1.59236	33.7403	Singlet	T Cell Central Memory CD4+	Ctrl	Ctrl	CALRSNTGGFKTIF_CASSQGLDTGELFF	1	Single (0 < X <= 1)
ATCTGCCGTCCCTACT-1_12	C4	7900	3135	2.93671	20.1013	Singlet	Regulatory T cell	Ctrl	Ctrl	CLVASAGNQGGKLIF_CASSFSGVTDTQYF	1	Single (0 < X <= 1)
ATCTGCCGTTCGTGAT-1_12	C4	4103	1976	3.36339	17.67	Singlet	T Cell Terminal Effector CD4+	Ctrl	Ctrl	CAVSDARLMF_CAWRLERDNYNEQFF	119	Hyperexpanded (100 < X <= 1000)
ATCTGCCGTTGTCGCG-1_12	C4	3430	1615	1.25364	21.9242	Singlet	T Cell Terminal Effector CD8+	Ctrl	Ctrl	CAVSDARLMF_CAWRLERDNYNEQFF	119	Hyperexpanded (100 < X <= 1000)
ATCTGCCTCGTGGGAA-1_12	C4	9111	3551	1.56953	14.6416	Singlet	T Cell Non-Vd2 gd	Ctrl	Ctrl	CAVESSYKLIF_CASSAPQGQSYNEQFF	6	Medium (5 < X <= 20)
ATCTGCCTCTCAAACG-1_12	C4	4764	2029	2.22502	18.7867	Singlet	T Cell Terminal Effector CD8+	Ctrl	Ctrl	CVVSAASSGGSNYKLTF_CASTPAGMGRILYGYTF	1	Single (0 < X <= 1)
ATGAGGGAGCGCCTCA-1_12	C4	3979	1960	1.8095	18.1201	Singlet	T Cell Terminal Effector CD8+	Ctrl	Ctrl	CAVSDGQNFVF_CAARQSYGYTF	39	Large (20 < X <= 100)
ATGAGGGAGCGGATCA-1_12	C4	5015	2057	1.25623	30.0897	Singlet	T Cell Effector Memory CD8+	Ctrl	Ctrl	CLRGGSNYKLTF_CASSSDRYYEQYF	1	Single (0 < X <= 1)
ATGAGGGCAAGTCATC-1_12	C4	3950	1924	3.24051	19.0633	Singlet	T Cell Terminal Effector CD4+	Ctrl	Ctrl	CVVNGISNFGNEKLTF_CASSTYGTAVSYEQYF	45	Large (20 < X <= 100)
ATGAGGGCACATCCAA-1_12	C4	3734	1881	2.57097	15.158	Singlet	T Cell Terminal Effector CD4+	Ctrl	Ctrl	CAGLNYGGATNKLIF_CASSSRTTNTEAFF	29	Large (20 < X <= 100)
ATGAGGGCACGTTGGC-1_12	C4	4421	2026	2.05836	18.7288	Singlet	T Cell Terminal Effector CD8+	Ctrl	Ctrl	CALREETSGSRLTF_CASSELRWEAFF	129	Hyperexpanded (100 < X <= 1000)
ATGAGGGCAGAAGCAC-1_12	C4	3611	1526	1.88313	26.9454	Singlet	T Cell Terminal Effector CD8+	Ctrl	Ctrl	CAYKASGTYKYIF_CASSPHGYNEQFF	17	Medium (5 < X <= 20)
ATGAGGGCATCACGAT-1_12	C4	4540	1843	2.07048	32.533	Singlet	T Cell Naïve CD4+	Ctrl	Ctrl	CIVRVGGTNAGKSTF_CASSRSPNNRGVYEQYF	1	Single (0 < X <= 1)
ATGAGGGGTACCGTTA-1_12	C4	4065	1893	1.89422	18.4502	Singlet	T Cell Terminal Effector CD8+	Ctrl	Ctrl	CAVSDARLMF_CAWRLERDNYNEQFF	119	Hyperexpanded (100 < X <= 1000)
ATGAGGGGTGGCGAAT-1_12	C4	4332	1676	1.06187	36.3804	Singlet	T Cell Naïve CD8+	Ctrl	Ctrl	CVVNTASKLTF_CAWSGQGGYEQYF	1	Single (0 < X <= 1)
ATGAGGGGTTAGAACA-1_12	C4	4334	2011	1.3844	21.7351	Singlet	T Cell Non-Vd2 gd	Ctrl	Ctrl	CALREETSGSRLTF_CASSELRWEAFF	129	Hyperexpanded (100 < X <= 1000)
ATGAGGGTCTGCCAGG-1_12	C4	5134	1921	1.1492	32.0413	Singlet	T Cell Central Memory CD4+	Ctrl	Ctrl	CAVGIYNFNKFYF_CASSAGQTQETQYF	1	Single (0 < X <= 1)
ATGCGATAGACCACGA-1_12	C4	3728	1895	1.09979	13.8144	Singlet	Regulatory T cell	Ctrl	Ctrl	CALTEGSSGSARQLTF_CASSRKGQNSNQPQHF	1	Single (0 < X <= 1)
ATGCGATAGCGTTTAC-1_12	C4	4640	2169	2.30603	17.5431	Singlet	T Cell Terminal Effector CD8+	Ctrl	Ctrl	CALREETSGSRLTF_CASSELRWEAFF	129	Hyperexpanded (100 < X <= 1000)
ATGCGATAGGCCCGTT-1_12	C4	3467	1497	1.67292	32.6796	Singlet	T Cell Central Memory CD4+	Ctrl	Ctrl	CAERIRDQLTF_CASTGTFNTGELFF	1	Single (0 < X <= 1)
ATGCGATCAGCTGGCT-1_12	C4	4932	1693	1.15572	43.6537	Singlet	T Cell Naïve CD8+	Ctrl	Ctrl	CAVRDRSQGSGNTGKLIF_CASSLEVDNTGELFF	1	Single (0 < X <= 1)
ATGCGATCATGCAATC-1_12	C4	6216	2099	3.16924	37.9665	Singlet	T Cell Naïve CD8+	Ctrl	Ctrl	CAVFGGNNYQLIW_CSVALLGPKETQYF	1	Single (0 < X <= 1)
ATGCGATGTACCCAAT-1_12	C4	3611	1860	1.6062	16.9759	Singlet	T Cell Terminal Effector CD8+	Ctrl	Ctrl	CAANTGTASKLTF_CASSLLKAGPRETQYF	33	Large (20 < X <= 100)
ATGCGATGTCATGCAT-1_12	C4	4384	1616	1.93887	39.3932	Singlet	T Cell Naïve CD4+	Ctrl	Ctrl	CAVDRTNAGKSTF_CASSYRGPTNEKLFF	1	Single (0 < X <= 1)
ATGCGATGTTATGCGT-1_12	C4	5226	2385	1.83697	19.7283	Singlet	T Cell Terminal Effector CD8+	Ctrl	Ctrl	CAEGGGNKLTF_CASSSGQGEDNEKLFF	7	Medium (5 < X <= 20)
ATGCGATGTTCAGACT-1_12	C4	4495	2184	2.31368	17.0857	Singlet	T Cell Non-Vd2 gd	Ctrl	Ctrl	CALREETSGSRLTF_CASSELRWEAFF	129	Hyperexpanded (100 < X <= 1000)
ATGCGATTCGTGGACC-1_12	C4	3920	1721	2.14286	29.898	Singlet	T Cell Effector Memory CD4+	Ctrl	Ctrl	CALSDRDNNDMRF_CASRTGTEPTGELFF	1	Single (0 < X <= 1)
ATGCGATTCTACTTAC-1_12	C4	4762	2156	1.67997	20.9366	Singlet	T Cell Central Memory CD4+	Ctrl	Ctrl	CAASKAYKYIF_CASSYSASGRLEQYF	1	Single (0 < X <= 1)
ATGCGATTCTCTTATG-1_12	C4	6354	2581	2.59679	26.503	Singlet	T Cell Effector Memory CD8+	Ctrl	Ctrl	CALDGISSGSARQLTF_CASSLISSYNEQFF	11	Medium (5 < X <= 20)
ATGGGAGAGAGCAATT-1_12	C4	6467	2188	1.28344	35.5033	Singlet	T Cell Central Memory CD4+	Ctrl	Ctrl	CAATQNSGYSTLTF_CASSPGTHNEQFF	1	Single (0 < X <= 1)
ATGGGAGAGCTGTCTA-1_12	C4	2969	1143	2.82924	41.0576	Singlet	T Cell Naïve CD8+	Ctrl	Ctrl	CAVNYMNYGGSQGNLIF_CATLDPRKYGYTF	1	Single (0 < X <= 1)
ATGGGAGAGGCCCTTG-1_12	C4	5493	2021	1.54742	36.7195	Singlet	T Cell Naïve CD8+	Ctrl	Ctrl	CAGLDTGGFKTIF_CASSGGTFYEQYF	1	Single (0 < X <= 1)
ATGGGAGCACGTTGGC-1_12	C4	7226	2717	2.02048	22.0039	Singlet	T Cell Central Memory CD4+	Ctrl	Ctrl	CALPSGGSYIPTF_CATSGFPNNEQFF	1	Single (0 < X <= 1)
ATGGGAGCAGGCAGTA-1_12	C4	4065	1825	2.68143	26.4453	Singlet	MAIT Cells	Ctrl	Ctrl	CAVSDSNYQLIW_CASNAGGDTDTQYF	159	Hyperexpanded (100 < X <= 1000)
ATGGGAGCATCAGTAC-1_12	C4	3664	1665	1.25546	26.6376	Singlet	Regulatory T cell	Ctrl	Ctrl	CAVSNSGYALNF_CSARITEVRAFF	1	Single (0 < X <= 1)
ATGGGAGCATCCGGGT-1_12	C4	4311	1888	2.06449	23.0573	Singlet	T Cell Terminal Effector CD8+	Ctrl	Ctrl	CAMRDPSYGKLTF_CASRPLEGGEQPQHF	94	Large (20 < X <= 100)
ATGGGAGGTTAAAGTG-1_12	C4	4202	1686	1.97525	29.7477	Singlet	T Cell Central Memory CD4+	Ctrl	Ctrl	CIVRVRRDDKIIF_CASNPGQYNSPLHF	1	Single (0 < X <= 1)
ATGGGAGTCCTTGGTC-1_12	C4	6050	2344	1.50413	33.3223	Singlet	T Cell Naïve CD4+	Ctrl	Ctrl	CATDAHSSASKIIF_CATSAPGGGNQPQHF	1	Single (0 < X <= 1)
ATGTGTGAGTGCCAGA-1_12	C4	5165	2097	1.25847	33.3591	Singlet	T Cell Central Memory CD4+	Ctrl	Ctrl	CAASGVKGGGGKLIF_CASSIKRDPNEQFF	1	Single (0 < X <= 1)
ATGTGTGCACGAGGTA-1_12	C4	8328	3304	1.90922	20.365	Singlet	MAIT Cells	Ctrl	Ctrl	CAVSDSNYQLIW_CASNAGGDTDTQYF	159	Hyperexpanded (100 < X <= 1000)
ATGTGTGGTAATAGCA-1_12	C4	6612	2770	1.58802	21.4307	Singlet	T Cell Central Memory CD4+	Ctrl	Ctrl	CALGPNQGGSEKLVF_CASSRGLVQPQHF	1	Single (0 < X <= 1)
ATGTGTGGTTCTGGTA-1_12	C4	4581	2289	1.85549	14.6693	Singlet	T Cell Terminal Effector CD8+	Ctrl	Ctrl	CAVSDGQNFVF_CAARQSYGYTF	39	Large (20 < X <= 100)
ATGTGTGTCGCAAACT-1_12	C4	3853	1493	2.28393	39.5536	Singlet	T Cell Naïve CD8+	Ctrl	Ctrl	CALNYNNLFF_CASSRLLAGVYNEQFF	1	Single (0 < X <= 1)
ATTACTCAGTAGTGCG-1_12	C4	7053	2257	0.69474	37.8562	Singlet	T Cell Central Memory CD4+	Ctrl	Ctrl	CIVMNYGGATNKLIF_CSARVTLAAKYNEQFF	1	Single (0 < X <= 1)
ATTACTCCAAGTAATG-1_12	C4	6381	2674	1.56715	22.1595	Singlet	T Cell Effector Memory CD4+	Ctrl	Ctrl	CAGARQGGSEKLVF_CASSLVRGGEATDTQYF	1	Single (0 < X <= 1)
ATTACTCCAAGTCTAC-1_12	C4	3211	1574	3.45687	16.9729	Singlet	T Cell Terminal Effector CD4+	Ctrl	Ctrl	CAVSDPDNAGNMLTF_CASSTYGTAVSYEQYF	15	Medium (5 < X <= 20)
ATTACTCCACATTAGC-1_12	C4	3592	1690	1.94878	28.3408	Singlet	T Cell Naïve CD4+	Ctrl	Ctrl	CAVDMSTGNQFYF_CASSQVWGFGYGYTF	1	Single (0 < X <= 1)
ATTACTCCAGCTCGCA-1_12	C4	9400	3048	1.82979	35.7766	Singlet	T Cell Naïve CD8+	Ctrl	Ctrl	CAFFSGYSTLTF_CASSPGTATGELFF	1	Single (0 < X <= 1)
ATTACTCCAGGTTTCA-1_12	C4	3433	1727	2.79639	22.4585	Singlet	T Cell Terminal Effector CD4+	Ctrl	Ctrl	CVVNGISNFGNEKLTF_CASSTYGTAVSYEQYF	45	Large (20 < X <= 100)
ATTACTCGTCACTGGC-1_12	C4	4942	2173	1.49737	27.0336	Singlet	T Cell Central Memory CD4+	Ctrl	Ctrl	CALSGPLYNFNKFYF_CASSLARSGSYEQYF	1	Single (0 < X <= 1)
ATTACTCGTCTAAAGA-1_12	C4	4741	1716	1.68741	35.9629	Singlet	T Cell Central Memory CD4+	Ctrl	Ctrl	CAENRRGGTSYGKLTF_CAISESGAGQPQHF	1	Single (0 < X <= 1)
ATTACTCGTTATCCGA-1_12	C4	4877	2279	1.72237	16.26	Singlet	T Cell Non-Vd2 gd	Ctrl	Ctrl	CAVESSYKLIF_CASSAPQGQSYNEQFF	6	Medium (5 < X <= 20)
ATTATCCAGAAGGCCT-1_12	C4	3513	1806	3.44435	17.8195	Singlet	T Cell Terminal Effector CD8+	Ctrl	Ctrl	CVVSEGKEYGNKLVF_CASRPLEGGEQPQHF	21	Large (20 < X <= 100)
ATTATCCAGAGGTTGC-1_12	C4	9509	3056	2.39773	32.7269	Singlet	T Cell Naïve CD8+	Ctrl	Ctrl	CVVSGGARLMF_CASSRGFGEAFF	1	Single (0 < X <= 1)
ATTATCCAGATCACGG-1_12	C4	3758	1689	2.4215	25.0399	Singlet	T Cell Effector Memory CD8+	Ctrl	Ctrl	CALSDSTGTASKLTF_CSVLVAPYEQYF	1	Single (0 < X <= 1)
ATTATCCAGGCATGGT-1_12	C4	4042	1824	1.88026	23.8001	Singlet	T Cell Terminal Effector CD8+	Ctrl	Ctrl	CAVRDGTGGSYIPTF_CASGGPGQGHEQYF	38	Large (20 < X <= 100)
ATTATCCCATGCTGGC-1_12	C4	2819	1381	2.34126	20.9649	Singlet	T Cell Terminal Effector CD8+	Ctrl	Ctrl	CAVSDARLMF_CAWRLERDNYNEQFF	119	Hyperexpanded (100 < X <= 1000)
ATTATCCGTAGCACGA-1_12	C4	4154	1957	1.7092	19.8363	Singlet	T Cell Terminal Effector CD8+	Ctrl	Ctrl	CAMRDPSYGKLTF_CASRPLEGGEQPQHF	94	Large (20 < X <= 100)
ATTATCCGTCAAAGAT-1_12	C4	5511	2009	2.84885	36.3092	Singlet	T Cell Naïve CD8+	Ctrl	Ctrl	CSRGKGRDDKIIF_CASSAARTGLAGGNEQFF	1	Single (0 < X <= 1)
ATTATCCGTCTGCCAG-1_12	C4	7146	2559	1.70725	35.3624	Singlet	T Cell Central Memory CD4+	Ctrl	Ctrl	CAVRRGDDKIIF_CASSPLPSSGNTIYF	1	Single (0 < X <= 1)
ATTATCCTCAAGGTAA-1_12	C4	5689	2381	1.23044	27.8256	Singlet	T Cell Central Memory CD8+	Ctrl	Ctrl	CLVGGGDSSYKLIF_CASSFPITGGSYNEQFF	1	Single (0 < X <= 1)
ATTCTACAGAGACTAT-1_12	C4	4410	1911	2.65306	19.3651	Singlet	T Cell Terminal Effector CD4+	Ctrl	Ctrl	CAGLNYGGATNKLIF_CASSSRTTNTEAFF	29	Large (20 < X <= 100)
ATTCTACAGCCTATGT-1_12	C4	4397	2027	1.79668	24.5167	Singlet	T Cell Effector Memory CD4+	Ctrl	Ctrl	CAASSTASGGGADGLTF_CASSLGREAFF	1	Single (0 < X <= 1)
ATTCTACAGTTATCGC-1_12	C4	4579	1941	1.96549	30.1594	Singlet	T Cell Naïve CD8+	Ctrl	Ctrl	CAETLGSYIPTF_CASSLGTGGGEQYF	1	Single (0 < X <= 1)
ATTCTACCACACATGT-1_12	C4	6230	2303	2.69663	34.2215	Singlet	T Cell Naïve CD8+	Ctrl	Ctrl	CAVRDEGQAGTALIF_CATSTSSGRGNEQFF	1	Single (0 < X <= 1)
ATTCTACCACCTATCC-1_12	C4	5207	2257	2.91915	19.2433	Singlet	T Cell Terminal Effector CD8+	Ctrl	Ctrl	CAVSDARLMF_CAWRLERDNYNEQFF	119	Hyperexpanded (100 < X <= 1000)
ATTCTACCACCTTGTC-1_12	C4	6347	2462	2.63116	30.5656	Singlet	T Cell Naïve CD8+	Ctrl	Ctrl	CAASAQGGSEKLVF_CASSFTSARPQETQYF	1	Single (0 < X <= 1)
ATTCTACTCAACGGCC-1_12	C4	6981	3034	0.802177	15.3846	Singlet	Regulatory T cell	Ctrl	Ctrl	CAFDLSFGNVLHC_CASSPSQGGETQYF	1	Single (0 < X <= 1)
ATTCTACTCGCCCTTA-1_12	C4	3745	1729	2.56342	25.3138	Singlet	MAIT Cells	Ctrl	Ctrl	CAVSDSNYQLIW_CASNAGGDTDTQYF	159	Hyperexpanded (100 < X <= 1000)
ATTCTACTCGTGGGAA-1_12	C4	4351	1978	2.98782	15.9963	Singlet	T Cell Terminal Effector CD4+	Ctrl	Ctrl	CAGLNYGGATNKLIF_CASSSRTTNTEAFF	29	Large (20 < X <= 100)
ATTCTACTCTGATTCT-1_12	C4	6715	2572	1.98064	29.9926	Singlet	T Cell Naïve CD4+	Ctrl	Ctrl	CAVLSGGSYIPTF_CASSSRERSEQYF	1	Single (0 < X <= 1)
ATTGGACAGACGCTTT-1_12	C4	4224	1533	0.923295	41.0985	Singlet	T Cell Naïve CD4+	Ctrl	Ctrl	CAVDRPNFGNEKLTF_CASSRTGATREQYF	1	Single (0 < X <= 1)
ATTGGACAGATATACG-1_12	C4	3746	1454	1.20128	37.0796	Singlet	T Cell Naïve CD4+	Ctrl	Ctrl	CAESLGSYIPTF_CASTPTGDYGYTF	1	Single (0 < X <= 1)
ATTGGACAGGCTAGAC-1_12	C4	5079	1873	2.22485	34.2587	Singlet	T Cell Central Memory CD4+	Ctrl	Ctrl	CAFITQGGSEKLVF_CASSQQGFYGYTF	1	Single (0 < X <= 1)
ATTGGACCACCATGTA-1_12	C4	4286	2036	1.79655	14.6757	Singlet	T Cell Terminal Effector CD4+	Ctrl	Ctrl	CVVNGISNFGNEKLTF_CASSTYGTAVSYEQYF	45	Large (20 < X <= 100)
ATTGGACCACTGCCAG-1_12	C4	3194	1635	1.00188	12.5548	Singlet	T Cell Terminal Effector CD8+	Ctrl	Ctrl	CAVSDGQNFVF_CAARQSYGYTF	39	Large (20 < X <= 100)
ATTGGACGTACATGTC-1_12	C4	3948	1685	1.44377	33.308	Singlet	T Cell Central Memory CD8+	Ctrl	Ctrl	CAYEGDARLMF_CASSSWTTRPNEQFF	1	Single (0 < X <= 1)
ATTGGACTCACATGCA-1_12	C4	4195	2075	1.66865	16.6389	Singlet	Regulatory T cell	Ctrl	Ctrl	CAVERTSGTASKLTF_CASSINWLTNTGELFF	1	Single (0 < X <= 1)
ATTGGACTCTCGTATT-1_12	C4	4242	1917	1.86233	15.7473	Singlet	T Cell Terminal Effector CD8+	Ctrl	Ctrl	CAVSDARLMF_CAWRLERDNYNEQFF	119	Hyperexpanded (100 < X <= 1000)
ATTGGACTCTGAGGGA-1_12	C4	5472	2138	2.33918	31.9627	Singlet	T Cell Naïve CD4+	Ctrl	Ctrl	CAMDKGGAGNMLTF_CASSISLGAANEKLFF	1	Single (0 < X <= 1)
ATTGGTGAGCTGTCTA-1_12	C4	6964	2305	1.86674	38.1677	Singlet	T Cell Naïve CD8+	Ctrl	Ctrl	CALSDQDSNYQLIW_CAWSDGASYNEQFF	1	Single (0 < X <= 1)
ATTGGTGAGTCAAGCG-1_12	C4	4097	1678	1.196	33.8784	Singlet	T Cell Naïve CD4+	Ctrl	Ctrl	CVVSPYAGNNRKLIW_CASSFRGGYMNTEAFF	1	Single (0 < X <= 1)
ATTGGTGAGTCTCGGC-1_12	C4	3716	1477	1.10334	36.5985	Singlet	T Cell Naïve CD4+	Ctrl	Ctrl	CAVGGGSNYKLTF_CASSSASGSIDEQFF	1	Single (0 < X <= 1)
ATTGGTGCAGGCAGTA-1_12	C4	4379	1953	1.09614	27.3578	Singlet	T Cell Naïve CD4+	Ctrl	Ctrl	CALSEARAGGFKTIF_CASSLVAGGARVNYGYTF	1	Single (0 < X <= 1)
ATTGGTGGTTGTGGAG-1_12	C4	3851	1939	2.41496	19.6313	Singlet	T Cell Terminal Effector CD4+	Ctrl	Ctrl	CALDTDNYGQNFVF_CASSHSPTGTLSGNTIYF	10	Medium (5 < X <= 20)
ATTGGTGTCATCGCTC-1_12	C4	5166	2393	0.832365	17.5765	Singlet	Regulatory T cell	Ctrl	Ctrl	CVVMDSNYQLIW_CASSAYLNTGELFF	1	Single (0 < X <= 1)
ATTTCTGAGTTGTAGA-1_12	C4	3233	1567	1.14445	24.5902	Singlet	Regulatory T cell	Ctrl	Ctrl	CAFNYNQGGKLIF_CSARYRGYQPQHF	1	Single (0 < X <= 1)
ATTTCTGGTCCGAATT-1_12	C4	6967	2481	1.62193	35.4528	Singlet	T Cell Naïve CD8+	Ctrl	Ctrl	CAASNNNARLMF_CASSPPLLDTQYF	1	Single (0 < X <= 1)
ATTTCTGTCAGGCGAA-1_12	C4	10457	3169	2.12298	33.7573	Singlet	T Cell Central Memory CD8+	Ctrl	Ctrl	CAVNGGSQGNLIF_CASSQGGTGHTEAFF	1	Single (0 < X <= 1)
CAACCAAAGTCATCCA-1_12	C4	5970	2792	1.27303	14.6064	Singlet	Regulatory T cell	Ctrl	Ctrl	CALGSGNTGKLIF_CASKAASGRGVRNEQFF	1	Single (0 < X <= 1)
CAACCAACACGACTCG-1_12	C4	3473	1398	1.12295	38.1227	Singlet	T Cell Naïve CD8+	Ctrl	Ctrl	CALSEARSNYQLIW_CASSQGLAGGIYEQYF	1	Single (0 < X <= 1)
CAACCAACAGACGTAG-1_12	C4	3601	1551	1.63843	33.2685	Singlet	Regulatory T cell	Ctrl	Ctrl	CAVLDTGRRALTF_CASRGTSGSFSYNEQFF	1	Single (0 < X <= 1)
CAACCAACAGGTCGTC-1_12	C4	5198	2351	0.73105	17.8338	Singlet	T Cell Central Memory CD4+	Ctrl	Ctrl	CALLPGLTGGGNKLTF_CASSSSRGPPSYNEQFF	1	Single (0 < X <= 1)
CAACCAAGTAAACGCG-1_12	C4	3436	1595	0.72759	28.6962	Singlet	T Cell Central Memory CD4+	Ctrl	Ctrl	CAVRDHGSGNTGKLIF_CAISPGQGALAGGGLQETQYF	1	Single (0 < X <= 1)
CAACCAATCAGCAACT-1_12	C4	4497	2100	2.66845	16.1441	Singlet	T Cell Non-Vd2 gd	Ctrl	Ctrl	CALREETSGSRLTF_CASSELRWEAFF	129	Hyperexpanded (100 < X <= 1000)
CAACCTCAGAGCTATA-1_12	C4	6457	2218	0.913737	37.8349	Singlet	T Cell Naïve CD8+	Ctrl	Ctrl	CGTEGHSGAGSYQLTF_CASSLEVYQNRDEQFF	1	Single (0 < X <= 1)
CAACCTCAGCTAAGAT-1_12	C4	2771	1137	2.02093	34.428	Singlet	T Cell Effector Memory CD4+	Ctrl	Ctrl	CAGFANTGNQFYF_CASSLRRGLQSYQETQYF	1	Single (0 < X <= 1)
CAACCTCCAGATCTGT-1_12	C4	4348	1908	0.896964	30.0598	Singlet	T Cell Naïve CD4+	Ctrl	Ctrl	CAASIRYSSASKIIF_CSALGGAGGGTDTQYF	1	Single (0 < X <= 1)
CAACCTCCAGCAGTTT-1_12	C4	4457	1681	1.52569	37.6711	Singlet	T Cell Naïve CD4+	Ctrl	Ctrl	CAVSSLNTGNQFYF_CASSKGQGVYEQYF	1	Single (0 < X <= 1)
CAACCTCCAGCCTTTC-1_12	C4	4974	1858	0.904704	37.4347	Singlet	T Cell Naïve CD4+	Ctrl	Ctrl	CAMSPISSGSARQLTF_CATSDLTPSSYNEQFF	1	Single (0 < X <= 1)
CAACCTCGTACCGTTA-1_12	C4	3493	1772	1.48869	18.4941	Singlet	Regulatory T cell	Ctrl	Ctrl	CVVNERGGSNYKLTF_CSVGGQLNYGYTF	1	Single (0 < X <= 1)
CAACCTCGTACGAAAT-1_12	C4	6506	2320	1.79834	32.8005	Singlet	T Cell Central Memory CD4+	Ctrl	Ctrl	CAVRRGTGGYNKLIF_CASSSTEAANEKLFF	1	Single (0 < X <= 1)
CAACCTCGTGAAATCA-1_12	C4	5789	2073	1.27829	37.4676	Singlet	T Cell Naïve CD8+	Ctrl	Ctrl	CAVQAGDNNAGNMLTF_CASTVGREIWNEQFF	1	Single (0 < X <= 1)
CAACCTCTCCCATTAT-1_12	C4	5349	1794	1.08431	41.4283	Singlet	T Cell Central Memory CD4+	Ctrl	Ctrl	CAQRPGRGKLIF_CSALGPGLGTDTQYF	1	Single (0 < X <= 1)
CAACTAGAGGAGCGTT-1_12	C4	1845	1119	1.57182	15.2846	Singlet	T Cell Terminal Effector CD8+	Ctrl	Ctrl	CALREETSGSRLTF_CASSELRWEAFF	129	Hyperexpanded (100 < X <= 1000)
CAACTAGAGTGTCCCG-1_12	C4	3434	1514	3.61095	30.2563	Singlet	MAIT Cells	Ctrl	Ctrl	CAVSDSNYQLIW_CASNAGGDTDTQYF	159	Hyperexpanded (100 < X <= 1000)
CAACTAGAGTGTGAAT-1_12	C4	3827	1621	0.992945	34.3611	Singlet	T Cell Naïve CD8+	Ctrl	Ctrl	CAMKGTQGGSEKLVF_CASKGTSFGTDTQYF	1	Single (0 < X <= 1)
CAACTAGCACCGATAT-1_12	C4	3330	1672	2.31231	17.7778	Singlet	T Cell Terminal Effector CD8+	Ctrl	Ctrl	CAARITGNQFYF_CASSGNRDGSYEQYF	24	Large (20 < X <= 100)
CAACTAGGTACCTACA-1_12	C4	4250	1661	2.49412	36.9176	Singlet	T Cell Naïve CD4+	Ctrl	Ctrl	CIGPRYRVNRKLTF_CSARGLGGQSNTGELFF	1	Single (0 < X <= 1)
CAACTAGTCAACCATG-1_12	C4	3951	1955	0.987092	18.856	Singlet	T Cell Terminal Effector CD8+	Ctrl	Ctrl	CAVKNAGNMLTF_CASSGSNTEAFF	26	Large (20 < X <= 100)
CAACTAGTCATGTCCC-1_12	C4	4096	1774	3.07617	23.2666	Singlet	T Cell Effector Memory CD8+	Ctrl	Ctrl	CAAGGGKNFVF_CASSPGRSSYEQYF	11	Medium (5 < X <= 20)
CAAGAAAAGATGTGTA-1_12	C4	7184	2869	1.46158	26.211	Singlet	T Cell Central Memory CD4+	Ctrl	Ctrl	CAVGERGGGADGLTF_CRTRTGGYQDNEKLFF	1	Single (0 < X <= 1)
CAAGAAAAGCTCAACT-1_12	C4	3088	1432	1.45725	31.3795	Singlet	T Cell Naïve CD4+	Ctrl	Ctrl	CAMSGVHASGGSYIPTF_CASSTGQGGSPLHF	1	Single (0 < X <= 1)
CAAGAAACAAGGTTTC-1_12	C4	2797	1491	1.78763	17.483	Singlet	T Cell Terminal Effector CD8+	Ctrl	Ctrl	CAVSDGQNFVF_CAARQSYGYTF	39	Large (20 < X <= 100)
CAAGAAACACCACGTG-1_12	C4	3031	1412	1.81458	29.7592	Singlet	MAIT Cells	Ctrl	Ctrl	CAVSDSNYQLIW_CASNAGGDTDTQYF	159	Hyperexpanded (100 < X <= 1000)
CAAGAAACAGCCAATT-1_12	C4	4014	1645	1.7439	33.4579	Singlet	T Cell Central Memory CD4+	Ctrl	Ctrl	CAISPNDYKLSF_CASRTISGATDTQYF	1	Single (0 < X <= 1)
CAAGAAAGTCGAACAG-1_12	C4	3059	1382	1.50376	34.0307	Singlet	T Cell Central Memory CD4+	Ctrl	Ctrl	CAASGGSYIPTF_CASSFDFPGNTIYF	1	Single (0 < X <= 1)
CAAGAAAGTGCGGTAA-1_12	C4	4347	1839	2.39245	29.0775	Singlet	MAIT Cells	Ctrl	Ctrl	CAVSDSNYQLIW_CASNAGGDTDTQYF	159	Hyperexpanded (100 < X <= 1000)
CAAGAAAGTTGTCTTT-1_12	C4	11211	3544	2.22103	30.5058	Singlet	T Cell Central Memory CD8+	Ctrl	Ctrl	CAMSKAAGNKLTF_CASSLGPMTGTYGYTF	1	Single (0 < X <= 1)
CAAGAAATCAACACTG-1_12	C4	2366	1240	1.69062	24.4294	Singlet	T Cell Effector Memory CD8+	Ctrl	Ctrl	CALSEGDNARLMF_CASSLSGFADGYTF	1	Single (0 < X <= 1)
CAAGAAATCATTTGGG-1_12	C4	3582	1597	1.87046	31.5466	Singlet	T Cell Naïve CD4+	Ctrl	Ctrl	CAVSPGQGGKLIF_CASSPKGLAGGYEQYF	1	Single (0 < X <= 1)
CAAGAAATCGGTCTAA-1_12	C4	3570	1765	1.70868	18.2353	Singlet	T Cell Effector Memory CD4+	Ctrl	Ctrl	CAVIPLGAGANNLFF_CASSQGGVGGYTF	1	Single (0 < X <= 1)
CAAGAAATCTGCTGTC-1_12	C4	2618	1318	1.71887	30.3667	Singlet	Regulatory T cell	Ctrl	Ctrl	CIVRVAGSARQLTF_CASSYGGVMGEKLFF	1	Single (0 < X <= 1)
CAAGAAATCTGGTTCC-1_12	C4	1897	945	1.31787	25.1977	Singlet	T Cell Effector Memory CD8+	Ctrl	Ctrl	CAGRGFGNVLHC_CASSLMPNSGNTIYF	5	Small (1 < X <= 5)
CAAGATCAGATACACA-1_12	C4	6552	2377	1.66361	34.6764	Singlet	T Cell Naïve CD4+	Ctrl	Ctrl	CALSGNARLMF_CASSNLGTNSYNEQFF	1	Single (0 < X <= 1)
CAAGATCAGCCGCCTA-1_12	C4	2878	1445	2.18902	22.0639	Singlet	T Cell Terminal Effector CD8+	Ctrl	Ctrl	CAVSDARLMF_CAWRLERDNYNEQFF	119	Hyperexpanded (100 < X <= 1000)
CAAGATCAGCGCCTTG-1_12	C4	3854	1801	1.7644	17.6959	Singlet	T Cell Terminal Effector CD8+	Ctrl	Ctrl	CAASANDYKLSF_CASSLLAGAKDTQYF	42	Large (20 < X <= 100)
CAAGATCAGTTCGCAT-1_12	C4	3422	1449	2.01636	30.2455	Singlet	T Cell Terminal Effector CD8+	Ctrl	Ctrl	CILSLSTGNQFYF_CASSPGQKNQPQHF	15	Medium (5 < X <= 20)
CAAGATCCAGACAAAT-1_12	C4	4185	2033	3.10633	15.2449	Singlet	T Cell Terminal Effector CD4+	Ctrl	Ctrl	CAGLNYGGATNKLIF_CASSSRTTNTEAFF	29	Large (20 < X <= 100)
CAAGATCCATTGAGCT-1_12	C4	4594	1985	1.04484	31.4323	Singlet	T Cell Naïve CD4+	Ctrl	Ctrl	CIVRPRGDDQGAQKLVF_CASSKQSGAPYEQYF	1	Single (0 < X <= 1)
CAAGATCGTGGTACAG-1_12	C4	4998	1727	1.98079	42.0168	Singlet	T Cell Naïve CD8+	Ctrl	Ctrl	CAYRRGDMRF_CASSINQQNTEAFF	1	Single (0 < X <= 1)
CAAGATCGTTAGATGA-1_12	C4	3774	1789	1.8283	16.0042	Singlet	T Cell Terminal Effector CD8+	Ctrl	Ctrl	CAVSDGQNFVF_CAARQSYGYTF	39	Large (20 < X <= 100)
CAAGATCTCCCTTGTG-1_12	C4	3489	1458	1.40441	35.9415	Singlet	T Cell Naïve CD4+	Ctrl	Ctrl	CALDHNNAGNMLTF_CSANKPGSGEAFF	1	Single (0 < X <= 1)
CAAGATCTCCTTGGTC-1_12	C4	3380	1676	3.22485	21.9822	Singlet	T Cell Central Memory CD4+	Ctrl	Ctrl	CAMREDGGATNKLIF_CASSARDRVPDTQYF	1	Single (0 < X <= 1)
CAAGATCTCTGTGCAA-1_12	C4	3902	1685	2.35777	28.9339	Singlet	MAIT Cells	Ctrl	Ctrl	CAVKDSNYQLIW_CSSGTGENYGYTF	1	Single (0 < X <= 1)
CAAGGCCAGGTGTGGT-1_12	C4	4058	1784	2.16856	29.2755	Singlet	T Cell Naïve CD4+	Ctrl	Ctrl	CALSAYSGAGSYQLTF_CASSAGLAGGFGYNEQFF	1	Single (0 < X <= 1)
CAAGGCCCAGCTTCGG-1_12	C4	4575	1770	1.98907	32.153	Singlet	T Cell Central Memory CD4+	Ctrl	Ctrl	CAVTGNTGFQKLVF_CASSLSGGSGANVLTF	1	Single (0 < X <= 1)
CAAGGCCGTAGCCTCG-1_12	C4	4827	1657	2.27885	39.8384	Singlet	T Cell Naïve CD4+	Ctrl	Ctrl	CAAPPEGTSGSRLTF_CAISEPTDSYEQYF	1	Single (0 < X <= 1)
CAAGGCCGTGTGACCC-1_12	C4	3367	1483	0.861301	27.0567	Singlet	T Cell Terminal Effector CD8+	Ctrl	Ctrl	CAVKNAGNMLTF_CASSGSNTEAFF	26	Large (20 < X <= 100)
CAAGGCCGTTTGCATG-1_12	C4	4015	1461	2.24159	40.2242	Singlet	T Cell Naïve CD4+	Ctrl	Ctrl	CAVKDSGNTPLVF_CSAPRQGTNEQFF	1	Single (0 < X <= 1)
CAAGGCCTCGGCTACG-1_12	C4	4959	1838	1.93587	37.1648	Singlet	T Cell Naïve CD4+	Ctrl	Ctrl	CAARLSGNTPLVF_CASSALAISYEQYF	1	Single (0 < X <= 1)
CAAGTTGAGCGTTTAC-1_12	C4	3986	1809	2.70948	26.0662	Singlet	MAIT Cells	Ctrl	Ctrl	CAVRDGDYKLSF_CASSDAAGSSYNEQFF	1	Single (0 < X <= 1)
CAAGTTGAGGCAAAGA-1_12	C4	4431	1913	1.28639	29.3162	Singlet	T Cell Naïve CD4+	Ctrl	Ctrl	CVVSTGFQKLVF_CASSLAALYTSYNEQFF	1	Single (0 < X <= 1)
CAAGTTGAGGGCACTA-1_12	C4	5122	2057	1.58141	31.8235	Singlet	T Cell Central Memory CD4+	Ctrl	Ctrl	CAMREGTGGFKTIF_CASSAGQIISYEQYF	1	Single (0 < X <= 1)
CAAGTTGAGTCTCGGC-1_12	C4	4714	1763	2.14255	38.3114	Singlet	T Cell Naïve CD8+	Ctrl	Ctrl	CAMREPEVYSNYQLIW_CASSLTGTSATYEQYF	1	Single (0 < X <= 1)
CAAGTTGCACACGCTG-1_12	C4	2372	1372	3.20405	14.5868	Singlet	T Cell Terminal Effector CD4+	Ctrl	Ctrl	CAGLNYGGATNKLIF_CASSSRTTNTEAFF	29	Large (20 < X <= 100)
CAAGTTGCATGCTAGT-1_12	C4	4826	2098	2.17571	14.4426	Singlet	T Cell Non-Vd2 gd	Ctrl	Ctrl	CALREETSGSRLTF_CASSELRWEAFF	129	Hyperexpanded (100 < X <= 1000)
CAAGTTGGTGCAACGA-1_12	C4	4404	2086	2.29337	18.9146	Singlet	T Cell Effector Memory CD8+	Ctrl	Ctrl	CAVILPSTSGTYKYIF_CSATGGANYEQYF	2	Small (1 < X <= 5)
CAAGTTGGTTCGCGAC-1_12	C4	5958	2304	1.49379	30.4129	Singlet	T Cell Central Memory CD4+	Ctrl	Ctrl	CAAVSNDYKLSF_CASSRTGTRKNEQFF	1	Single (0 < X <= 1)
CAAGTTGGTTCGTTGA-1_12	C4	3020	1443	1.19205	30.7285	Singlet	T Cell Naïve CD4+	Ctrl	Ctrl	CAVKIRDTGNQFYF_CASSGPGGGRRSETQYF	1	Single (0 < X <= 1)
CAAGTTGTCAGTGTTG-1_12	C4	4241	2082	1.24971	15.5859	Singlet	T Cell Terminal Effector CD8+	Ctrl	Ctrl	CAASANDYKLSF_CASSLLAGAKDTQYF	42	Large (20 < X <= 100)
CAAGTTGTCCAGGGCT-1_12	C4	4276	1932	1.1927	29.8877	Singlet	T Cell Central Memory CD4+	Ctrl	Ctrl	CAASKGTGGFKTIF_CAARGLVQNEQYF	1	Single (0 < X <= 1)
CAAGTTGTCCTGCCAT-1_12	C4	5217	2008	2.20433	33.6975	Singlet	T Cell Naïve CD8+	Ctrl	Ctrl	CAVREHAATAAGNKLTF_CASSLRRDLPYNEQFF	1	Single (0 < X <= 1)
CAAGTTGTCGGTTAAC-1_12	C4	3027	1587	1.05715	15.2957	Singlet	T Cell Terminal Effector CD8+	Ctrl	Ctrl	CAANTGTASKLTF_CASSLLKAGPRETQYF	33	Large (20 < X <= 100)
CACAAACAGCGCTCCA-1_12	C4	2912	1257	2.0261	31.6964	Singlet	T Cell Central Memory CD4+	Ctrl	Ctrl	CVLFQGAQKLVF_CASGHNEQFF	1	Single (0 < X <= 1)
CACAAACAGGAATTAC-1_12	C4	5121	2294	2.51904	22.4175	Singlet	T Cell Effector Memory CD8+	Ctrl	Ctrl	CAATLNTDKLIF_CASSPTGGRDGYTF	1	Single (0 < X <= 1)
CACAAACAGTATCTCG-1_12	C4	7681	3140	1.45814	17.5498	Singlet	T Cell Central Memory CD4+	Ctrl	Ctrl	CATGLKTGANNLFF_CASSGFWLAEQYF	1	Single (0 < X <= 1)
CACAAACGTAGGACAC-1_12	C4	4508	1896	1.04259	32.0319	Singlet	T Cell Naïve CD4+	Ctrl	Ctrl	CLVGDSPNSGYALNF_CASSSGRGNTGELFF	1	Single (0 < X <= 1)
CACAAACGTCCGAACC-1_12	C4	6423	2274	1.7593	36.3226	Singlet	T Cell Central Memory CD8+	Ctrl	Ctrl	CALSDIMNRDDKIIF_CASRDSATNEKLFF	1	Single (0 < X <= 1)
CACAAACTCGTTTAGG-1_12	C4	4890	1966	0.879346	34.9489	Singlet	T Cell Naïve CD4+	Ctrl	Ctrl	CAGQTPGGFGNEKLTF_CASSVDSNYGYTF	1	Single (0 < X <= 1)
CACAAACTCTGTGCAA-1_12	C4	5196	1745	1.32794	40.0308	Singlet	T Cell Naïve CD8+	Ctrl	Ctrl	CAVSDLGKAAGNKLTF_CASGTGSGNQPQHF	1	Single (0 < X <= 1)
CACAAACTCTTCAACT-1_12	C4	4680	1781	0.982906	37.4145	Singlet	T Cell Naïve CD4+	Ctrl	Ctrl	CAVRPVDTGNQFYF_CASVSGRGYNEQFF	1	Single (0 < X <= 1)
CACACAAAGGAGTTGC-1_12	C4	4646	1681	2.06629	38.7215	Singlet	T Cell Naïve CD4+	Ctrl	Ctrl	CAVANNNDMRF_CASSWSFSDYGYTF	1	Single (0 < X <= 1)
CACACAAAGGCCATAG-1_12	C4	4268	1619	1.87441	37.0431	Singlet	T Cell Naïve CD4+	Ctrl	Ctrl	CAASGYTSGSRLTF_CASSSKGTGPSGANVLTF	1	Single (0 < X <= 1)
CACACAAGTCTCTTTA-1_12	C4	4491	2189	1.60321	15.8985	Singlet	Regulatory T cell	Ctrl	Ctrl	CLVGGRSGFQKLVF_CASSPRGENTEAFF	1	Single (0 < X <= 1)
CACACAAGTTGTGGCC-1_12	C4	3120	1500	1.76282	25.7372	Singlet	T Cell Terminal Effector CD8+	Ctrl	Ctrl	CVVNDGGNNRKLIW_CASSLGTSDTYNEQFF	1	Single (0 < X <= 1)
CACACAATCATGCATG-1_12	C4	4586	1765	2.04972	36.0009	Singlet	T Cell Naïve CD4+	Ctrl	Ctrl	CAFMKHVYTGANSKLTF_CASSGSGGLYEQYF	1	Single (0 < X <= 1)
CACACAATCCCACTTG-1_12	C4	4368	1807	2.60989	27.1978	Singlet	T Cell Terminal Effector CD8+	Ctrl	Ctrl	CAASIGNFGNEKLTF_CASSPSRNTEAFF	11	Medium (5 < X <= 20)
CACACCTCACGAGAGT-1_12	C4	3846	1723	1.69007	25.871	Singlet	T Cell Effector Memory CD8+	Ctrl	Ctrl	CAVRQDYKLSF_CASTEGNEAFF	1	Single (0 < X <= 1)
CACACCTGTATATCCG-1_12	C4	5355	2365	3.13725	18.0952	Singlet	MAIT Cells	Ctrl	Ctrl	CAVMDSNYQLIW_CSARGLTENTEAFF	1	Single (0 < X <= 1)
CACACCTGTTCTGTTT-1_12	C4	5729	2110	1.22185	36.3065	Singlet	T Cell Naïve CD4+	Ctrl	Ctrl	CIVRVNFGNEKLTF_CASSEQGINQPQHF	1	Single (0 < X <= 1)
CACACCTTCACTATTC-1_12	C4	10751	3510	1.9161	30.3507	Singlet	T Cell Naïve CD8+	Ctrl	Ctrl	CAARSGYNKLIF_CASRLTGSDEQFF	1	Single (0 < X <= 1)
CACACCTTCCTAGAAC-1_12	C4	6865	2630	1.5732	24.3846	Singlet	T Cell Central Memory CD4+	Ctrl	Ctrl	CAERRLGGSEKLVF_CSANSQGAGTQYF	1	Single (0 < X <= 1)
CACACTCAGACTGGGT-1_12	C4	4159	2084	2.23611	16.0616	Singlet	T Cell Terminal Effector CD4+	Ctrl	Ctrl	CAGLNYGGATNKLIF_CASSSRTTNTEAFF	29	Large (20 < X <= 100)
CACACTCCACCGTTGG-1_12	C4	4178	2046	2.89612	17.7836	Singlet	T Cell Non-Vd2 gd	Ctrl	Ctrl	CALREETSGSRLTF_CASSELRWEAFF	129	Hyperexpanded (100 < X <= 1000)
CACACTCCAGCATACT-1_12	C4	4695	2264	1.51225	11.1821	Singlet	T Cell Terminal Effector CD8+	Ctrl	Ctrl	CAPEEDFGNEKLTF_CATTQQGGETQYF	13	Medium (5 < X <= 20)
CACACTCCAGTAGAGC-1_12	C4	7038	2501	1.19352	37.3117	Singlet	T Cell Naïve CD8+	Ctrl	Ctrl	CILRDVVNTGNQFYF_CASSPMQAYSGNTIYF	1	Single (0 < X <= 1)
CACACTCTCATCATTC-1_12	C4	4865	1926	2.03494	29.6197	Singlet	T Cell Naïve CD4+	Ctrl	Ctrl	CAENRGDYKLSF_CAISEGSYNEQFF	1	Single (0 < X <= 1)
CACACTCTCGGACAAG-1_12	C4	3886	1782	2.00721	20.4066	Singlet	T Cell Terminal Effector CD4+	Ctrl	Ctrl	CVVNGISNFGNEKLTF_CASSTYGTAVSYEQYF	45	Large (20 < X <= 100)
CACACTCTCTGTGCAA-1_12	C4	5587	2403	0.894935	24.6644	Singlet	T Cell Central Memory CD4+	Ctrl	Ctrl	CAMSEWGLTGGGNKLTF_CASSFPKSRNNEQFF	1	Single (0 < X <= 1)
CACAGGCAGATGAGAG-1_12	C4	5231	2287	1.91168	21.4682	Singlet	T Cell Central Memory CD4+	Ctrl	Ctrl	CAVGARGGSTLGRLYF_CASSQDGLAGGHLRQQYF	1	Single (0 < X <= 1)
CACAGGCGTAAGAGGA-1_12	C4	8071	3000	1.4868	28.2245	Singlet	T Cell Naïve CD8+	Ctrl	Ctrl	CALSEESSGGYQKVTF_CASSFAQGSYEQYF	1	Single (0 < X <= 1)
CACAGGCGTCAATACC-1_12	C4	4780	1684	1.50628	40.8787	Singlet	T Cell Naïve CD4+	Ctrl	Ctrl	CAVRDVYNFNKFYF_CASSGRGQQFF	1	Single (0 < X <= 1)
CACAGGCGTTTAGCTG-1_12	C4	3682	1655	0.977729	23.3297	Singlet	T Cell Terminal Effector CD8+	Ctrl	Ctrl	CAVSDARLMF_CAWRLERDNYNEQFF	119	Hyperexpanded (100 < X <= 1000)
CACAGGCGTTTGGGCC-1_12	C4	4320	1737	1.59722	34.9074	Singlet	T Cell Naïve CD4+	Ctrl	Ctrl	CAVSPYNQGGKLIF_CASSSRGSTDTQYF	1	Single (0 < X <= 1)
CACAGTAAGTCGTACT-1_12	C4	8743	3258	1.85291	18.1402	Singlet	T Cell Central Memory CD4+	Ctrl	Ctrl	CAVIQGAQKLVF_CSARGWVIAGTDTQYF	1	Single (0 < X <= 1)
CACAGTACAAATTGCC-1_12	C4	4269	2165	2.64699	15.4837	Singlet	T Cell Effector Memory CD8+	Ctrl	Ctrl	CAMREGPGLAAGNKLTF_CASSSPEETSGRQETQYF	1	Single (0 < X <= 1)
CACAGTACAGTCTTCC-1_12	C4	4170	2096	3.52518	16.7146	Singlet	MAIT Cells	Ctrl	Ctrl	CAAMDSNYQLIW_CASSSGTGVETQYF	1	Single (0 < X <= 1)
CACATAGAGAAGGTTT-1_12	C4	4601	2001	1.30406	26.7333	Singlet	T Cell Central Memory CD4+	Ctrl	Ctrl	CAVFTGGGNKLTF_CASSLPGQGSGNTIYF	1	Single (0 < X <= 1)
CACATAGAGTTGAGAT-1_12	C4	9543	3422	1.69758	17.1854	Singlet	T Cell Central Memory CD4+	Ctrl	Ctrl	CAVAPFTGGGNKLTF_CASSLSLGDTEAFF	1	Single (0 < X <= 1)
CACATAGGTAAGAGAG-1_12	C4	2836	1527	2.67983	20.5924	Singlet	MAIT Cells	Ctrl	Ctrl	CAVSDSNYQLIW_CASNAGGDTDTQYF	159	Hyperexpanded (100 < X <= 1000)
CACATAGGTAATTGGA-1_12	C4	4770	1793	1.76101	38.847	Singlet	T Cell Naïve CD8+	Ctrl	Ctrl	CALSRPRGQAGTALIF_CASSILYGGSSYNEQFF	1	Single (0 < X <= 1)
CACATAGGTACACCGC-1_12	C4	2957	1428	1.42036	31.5522	Singlet	T Cell Naïve CD4+	Ctrl	Ctrl	CAVNPWDKLIF_CASSGGQGVYGYTF	1	Single (0 < X <= 1)
CACATAGGTCAGAATA-1_12	C4	3419	1635	2.6616	24.9196	Singlet	T Cell Effector Memory CD8+	Ctrl	Ctrl	CAVGPPGGNEKLTF_CASSQAQFQETQYF	1	Single (0 < X <= 1)
CACATAGGTCCATCCT-1_12	C4	4974	2300	1.48774	16.546	Singlet	T Cell Terminal Effector CD8+	Ctrl	Ctrl	CAVSDGQNFVF_CAARQSYGYTF	39	Large (20 < X <= 100)
CACATAGGTCTCTCGT-1_12	C4	3691	1647	2.14034	24.7088	Singlet	T Cell Terminal Effector CD8+	Ctrl	Ctrl	CAVKNAGNMLTF_CASSGSNTEAFF	26	Large (20 < X <= 100)
CACATAGTCACCAGGC-1_12	C4	6161	1995	1.08749	42.8989	Singlet	T Cell Naïve CD8+	Ctrl	Ctrl	CAARRPYAGNNRKLIW_CASSFRTSGGEKLFF	1	Single (0 < X <= 1)
CACATAGTCCAAGCCG-1_12	C4	4008	1750	1.34731	26.7715	Singlet	T Cell Effector Memory CD8+	Ctrl	Ctrl	CAADSPGAGSYQLTF_CASSSGPTDEQYF	1	Single (0 < X <= 1)
CACATAGTCTGTCTCG-1_12	C4	4839	1807	1.40525	38.479	Singlet	T Cell Naïve CD8+	Ctrl	Ctrl	CIPFSGGGADGLTF_CSARDVNTYEQYF	1	Single (0 < X <= 1)
CACATTTCAGTCGTGC-1_12	C4	3966	1880	1.66415	22.6929	Singlet	Regulatory T cell	Ctrl	Ctrl	CAASNEKLTF_CASSFGQASTDTQYF	1	Single (0 < X <= 1)
CACATTTCATGACATC-1_12	C4	3399	1715	3.23625	16.3283	Singlet	T Cell Terminal Effector CD8+	Ctrl	Ctrl	CAANTGTASKLTF_CASSLLKAGPRETQYF	33	Large (20 < X <= 100)
CACATTTGTCAGGACA-1_12	C4	2991	1484	2.44066	26.0114	Singlet	Regulatory T cell	Ctrl	Ctrl	CIVRVPETSGSRLTF_CASSYRGGSPYEQYF	1	Single (0 < X <= 1)
CACATTTGTCTCTCGT-1_12	C4	5757	2321	1.07695	31.0057	Singlet	T Cell Central Memory CD4+	Ctrl	Ctrl	CAYRSASGNKLVF_CASSLRGVREKLFF	1	Single (0 < X <= 1)
CACATTTGTGATGTGG-1_12	C4	7202	2863	1.99944	24.5071	Singlet	T Cell Central Memory CD4+	Ctrl	Ctrl	CIVKGVKAAGNKLTF_CSASSLAGDEQYF	1	Single (0 < X <= 1)
CACATTTTCCCAACGG-1_12	C4	6273	2501	1.57819	25.9366	Singlet	T Cell Central Memory CD4+	Ctrl	Ctrl	CAVRVGGFGNEKLTF_CASSALRTSGRGEQYF	1	Single (0 < X <= 1)
CACATTTTCTGGAGCC-1_12	C4	4004	1824	2.4975	24.975	Singlet	MAIT Cells	Ctrl	Ctrl	CAVRDEDYKLSF_CASSQDPGGSGELFF	1	Single (0 < X <= 1)
CACCACTAGCCCTAAT-1_12	C4	6114	2024	2.46974	38.9107	Singlet	T Cell Naïve CD8+	Ctrl	Ctrl	CALSDVLEDSSYKLIF_CASSQDRSGNTDTQYF	1	Single (0 < X <= 1)
CACCACTAGGGCTTCC-1_12	C4	11969	3761	1.16969	16.8268	Singlet	T Cell Central Memory CD4+	Ctrl	Ctrl	CLVGDTRGAGSYQLTF_CASSPKGAGNTEAFF	1	Single (0 < X <= 1)
CACCACTAGTATCTCG-1_12	C4	3448	1925	3.36427	12.471	Singlet	T Cell Central Memory CD4+	Ctrl	Ctrl	CASGGATNKLIF_CASSLTDRVNEQFF	1	Single (0 < X <= 1)
CACCACTCAACTGCGC-1_12	C4	4224	1943	3.05398	23.5559	Singlet	MAIT Cells	Ctrl	Ctrl	CAVSDSNYQLIW_CASNAGGDTDTQYF	159	Hyperexpanded (100 < X <= 1000)
CACCACTCAAGTTAAG-1_12	C4	5426	1951	1.71397	36.1592	Singlet	T Cell Naïve CD4+	Ctrl	Ctrl	CVVSGGGYQKVTF_CAWSVRSRTGGGGYTF	1	Single (0 < X <= 1)
CACCACTCATGCTAGT-1_12	C4	4647	2110	1.95825	21.175	Singlet	T Cell Effector Memory CD8+	Ctrl	Ctrl	CAVRDPGFGNVLHC_CASGGSTEAFF	4	Small (1 < X <= 5)
CACCACTGTTAGAACA-1_12	C4	5980	2211	1.32107	34.8829	Singlet	T Cell Naïve CD4+	Ctrl	Ctrl	CAVRDNLNKFYF_CASRPGQGWANVLTF	1	Single (0 < X <= 1)
CACCACTTCCCTAATT-1_12	C4	3584	1695	1.28348	27.2042	Singlet	T Cell Naïve CD8+	Ctrl	Ctrl	CAVNIKGYQKVTF_CASSLTGDAEAFF	1	Single (0 < X <= 1)
CACCACTTCCGAGCCA-1_12	C4	4614	1657	1.25704	40.6372	Singlet	T Cell Naïve CD4+	Ctrl	Ctrl	CAEKVDSGYALNF_CASSPRPGQNSPLHF	1	Single (0 < X <= 1)
CACCAGGAGAAACGCC-1_12	C4	6046	2061	1.85246	36.917	Singlet	T Cell Central Memory CD8+	Ctrl	Ctrl	CIVRPAHTGTASKLTF_CASSWWGLKAVTGELFF	1	Single (0 < X <= 1)
CACCAGGAGACAAAGG-1_12	C4	5000	1990	2.36	32.72	Singlet	T Cell Naïve CD4+	Ctrl	Ctrl	CIVLNTGTASKLTF_CASSSLGTGSASPLHF	1	Single (0 < X <= 1)
CACCAGGAGCTACCTA-1_12	C4	3613	1698	2.43565	25.3806	Singlet	T Cell Effector Memory CD8+	Ctrl	Ctrl	CAASGGYNKLIF_CASSLEQGLTDTQYF	1	Single (0 < X <= 1)
CACCAGGAGGCGTACA-1_12	C4	4664	1971	1.73671	26.8225	Singlet	T Cell Central Memory CD4+	Ctrl	Ctrl	CALRAYNTDKLIF_CSARRQKNTEAFF	1	Single (0 < X <= 1)
CACCAGGCAAAGCGGT-1_12	C4	5060	2110	2.11462	27.4704	Singlet	T Cell Effector Memory CD4+	Ctrl	Ctrl	CAVRDGRRAGSYQLTF_CASKPGTSLPEQYF	1	Single (0 < X <= 1)
CACCAGGCAAAGGAAG-1_12	C4	5274	2193	0.644672	25.6542	Singlet	T Cell Central Memory CD4+	Ctrl	Ctrl	CALRVYGGATNKLIF_CASSLPRGANVLTF	1	Single (0 < X <= 1)
CACCAGGCAAGTCTGT-1_12	C4	5251	2105	1.44734	30.0133	Singlet	T Cell Naïve CD8+	Ctrl	Ctrl	CAVGALSNYQLIW_CASSLTSTDTQYF	1	Single (0 < X <= 1)
CACCAGGCACAGGAGT-1_12	C4	5290	2044	1.60681	30.3025	Singlet	T Cell Central Memory CD4+	Ctrl	Ctrl	CAGARPGGGNKLTF_CASSYSKPGSHYNEQFF	1	Single (0 < X <= 1)
CACCAGGCACCAACCG-1_12	C4	4714	1864	2.26983	27.6199	Singlet	T Cell Central Memory CD4+	Ctrl	Ctrl	CAMREAYTGGFKTIF_CASSLVAGNKETQYF	1	Single (0 < X <= 1)
CACCAGGCAGTGACAG-1_12	C4	5735	2281	1.20314	29.9913	Singlet	T Cell Naïve CD8+	Ctrl	Ctrl	CALLPARVYGNKLVF_CASRPGTGDYEQYF	1	Single (0 < X <= 1)
CACCAGGCATGCAATC-1_12	C4	4378	1967	1.25628	22.6816	Singlet	T Cell Central Memory CD4+	Ctrl	Ctrl	CLVALNSGNTPLVF_CASSLAGQEKLFF	1	Single (0 < X <= 1)
CACCAGGGTAGTAGTA-1_12	C4	3745	1488	2.00267	30.8411	Singlet	T Cell Naïve CD4+	Ctrl	Ctrl	CAASSGGGADGLTF_CASSVEGGSGELFF	1	Single (0 < X <= 1)
CACCAGGTCAGCAACT-1_12	C4	3863	1684	1.44965	24.9029	Singlet	T Cell Terminal Effector CD4+	Ctrl	Ctrl	CAFMNLYGGATNKLIF_CSVELTGTPRGYTF	6	Medium (5 < X <= 20)
CACCAGGTCCAGAGGA-1_12	C4	5596	2103	1.1258	33.5954	Singlet	T Cell Central Memory CD4+	Ctrl	Ctrl	CAVSEGSGSRLTF_CASSLRTGTDTQYF	1	Single (0 < X <= 1)
CACCAGGTCTGGCGTG-1_12	C4	4771	1921	2.13792	20.1425	Singlet	T Cell Terminal Effector CD8+	Ctrl	Ctrl	CAYRSSSSGGSYIPTF_CASSLQGLYNEQFF	1	Single (0 < X <= 1)
CACCTTGAGGAGTCTG-1_12	C4	5048	1945	1.44612	30.626	Singlet	T Cell Naïve CD4+	Ctrl	Ctrl	CAVSTYSSASKIIF_CASRTTGVTEAFF	1	Single (0 < X <= 1)
CACCTTGAGTGTCCAT-1_12	C4	3905	1692	1.84379	17.7209	Singlet	T Cell Terminal Effector CD8+	Ctrl	Ctrl	CAARITGNQFYF_CASSGNRDGSYEQYF	24	Large (20 < X <= 100)
CACCTTGCACGAAGCA-1_12	C4	6539	2146	2.18688	35.3265	Singlet	T Cell Naïve CD8+	Ctrl	Ctrl	CAASVGQGAQKLVF_CASSIFLLSGNTIYF	1	Single (0 < X <= 1)
CACCTTGGTAGCGATG-1_12	C4	3648	1691	1.67215	20.5318	Singlet	T Cell Terminal Effector CD8+	Ctrl	Ctrl	CAVSDQGNNDMRF_CASSPMETGGDGYTF	1	Single (0 < X <= 1)
CACCTTGTCAAACAAG-1_12	C4	4765	2030	2.18258	15.2991	Singlet	T Cell Terminal Effector CD8+	Ctrl	Ctrl	CAASANDYKLSF_CASSLLAGAKDTQYF	42	Large (20 < X <= 100)
CACCTTGTCTCGTATT-1_12	C4	6840	2911	0.950292	15.8187	Singlet	Regulatory T cell	Ctrl	Ctrl	CAYRANYGGSQGNLIF_CSGLPRQGSGLAHPHNRNEQFF	1	Single (0 < X <= 1)
CACCTTGTCTCTGAGA-1_12	C4	6871	2492	0.916897	28.2783	Singlet	T Cell Naïve CD4+	Ctrl	Ctrl	CAVGNSNSGYALNF_CSAETPGALTGELFF	1	Single (0 < X <= 1)
CACTCCAAGATCCTGT-1_12	C4	7358	2964	1.00571	22.6556	Singlet	T Cell Central Memory CD4+	Ctrl	Ctrl	CAVGRVTGGGNKLTF_CASSSGQGDFAGNEQFF	1	Single (0 < X <= 1)
CACTCCAAGGTAAACT-1_12	C4	4268	1730	0.890347	33.88	Singlet	T Cell Naïve CD4+	Ctrl	Ctrl	CAVRKEARLMF_CASSLFGGLNTGELFF	1	Single (0 < X <= 1)
CACTCCACAATTCCTT-1_12	C4	7237	3256	0.801437	14.716	Singlet	T Cell Central Memory CD4+	Ctrl	Ctrl	CATGDRNDYKLSF_CASGMGVLTGQPQHF	1	Single (0 < X <= 1)
CACTCCACATACGCTA-1_12	C4	4385	1832	1.8016	31.7674	Singlet	T Cell Naïve CD4+	Ctrl	Ctrl	CAASRAAGNKLTF_CASKGGVSGANVLTF	1	Single (0 < X <= 1)
CACTCCATCACTGGGC-1_12	C4	3417	1759	1.11209	20.2224	Singlet	T Cell Terminal Effector CD8+	Ctrl	Ctrl	CAANTGTASKLTF_CASSLLKAGPRETQYF	33	Large (20 < X <= 100)
CACTCCATCGCCATAA-1_12	C4	3819	1439	1.80676	38.2823	Singlet	T Cell Naïve CD4+	Ctrl	Ctrl	CALLSNAGNNRKLIW_CSARREGRGSSNQPQHF	1	Single (0 < X <= 1)
CACTCCATCTCTGAGA-1_12	C4	4095	1838	1.85592	28.6691	Singlet	T Cell Naïve CD4+	Ctrl	Ctrl	CAASAQSGNTPLVF_CSATGGETQYF	1	Single (0 < X <= 1)
CAGAATCCAAACCCAT-1_12	C4	3094	1458	1.29282	26.3736	Singlet	T Cell Terminal Effector CD8+	Ctrl	Ctrl	CAANTGTASKLTF_CASSLLKAGPRETQYF	33	Large (20 < X <= 100)
CAGAATCCACGGACAA-1_12	C4	3379	1564	1.59811	24.8002	Singlet	MAIT Cells	Ctrl	Ctrl	CAVSDSNYQLIW_CASNAGGDTDTQYF	159	Hyperexpanded (100 < X <= 1000)
CAGAATCGTAGCGATG-1_12	C4	4310	1822	0.719258	33.6427	Singlet	T Cell Naïve CD4+	Ctrl	Ctrl	CAVGETSGSRLTF_CASSSGPASGYGYTF	1	Single (0 < X <= 1)
CAGAATCGTCTAGCCG-1_12	C4	4281	1758	2.12567	34.5013	Singlet	T Cell Naïve CD4+	Ctrl	Ctrl	CAFMKHPSVGNEKLTF_CASSLWVGEQYF	1	Single (0 < X <= 1)
CAGAATCGTTGATTCG-1_12	C4	4936	2099	1.92464	29.4571	Singlet	T Cell Central Memory CD4+	Ctrl	Ctrl	CAMREARNSGGSNYKLTF_CASSPPGLGYTF	1	Single (0 < X <= 1)
CAGAGAGAGACCGGAT-1_12	C4	5704	2064	1.6129	36.2027	Singlet	T Cell Naïve CD4+	Ctrl	Ctrl	CAARPQAQKLVF_CASSYRSDRGKYEQYF	1	Single (0 < X <= 1)
CAGAGAGAGTGATCGG-1_12	C4	3498	1731	1.74385	17.5243	Singlet	T Cell Terminal Effector CD8+	Ctrl	Ctrl	CAVQAAASWGKFQF_CASSLILAGASYNEQFF	1	Single (0 < X <= 1)
CAGAGAGCAACACCCG-1_12	C4	4420	1772	1.80995	34.3213	Singlet	T Cell Naïve CD4+	Ctrl	Ctrl	CAVRPRGNEKLTF_CSVRVSASYNSPLHF	1	Single (0 < X <= 1)
CAGAGAGCATCCCACT-1_12	C4	3100	1629	1.83871	20.1935	Singlet	T Cell Effector Memory CD8+	Ctrl	Ctrl	CALREETSGSRLTF_CASSELRWEAFF	129	Hyperexpanded (100 < X <= 1000)
CAGAGAGGTCACTTCC-1_12	C4	4023	1491	1.36714	39.4979	Singlet	T Cell Naïve CD4+	Ctrl	Ctrl	CAVTSMDSSYKLIF_CASSLGSGVSETQYF	1	Single (0 < X <= 1)
CAGAGAGGTGCCTGCA-1_12	C4	4926	1759	0.812018	40.9663	Singlet	T Cell Naïve CD4+	Ctrl	Ctrl	CAVMENFGNEKLTF_CATSRVRVPGYTF	1	Single (0 < X <= 1)
CAGAGAGGTTGATTGC-1_12	C4	3489	1707	1.43308	19.3465	Singlet	T Cell Terminal Effector CD8+	Ctrl	Ctrl	CAANTGTASKLTF_CASSLLKAGPRETQYF	33	Large (20 < X <= 100)
CAGATCAAGCCAGGAT-1_12	C4	12962	3915	1.73584	31.2375	Singlet	T Cell Central Memory CD4+	Ctrl	Ctrl	CVVKGVYSSASKIIF_CASSQDHYSNQPQHF	1	Single (0 < X <= 1)
CAGATCAAGGAATCGC-1_12	C4	4167	1914	1.79986	20.9503	Singlet	Regulatory T cell	Ctrl	Ctrl	CAYRSGRNNNDMRF_CASSLARWESYEQYF	1	Single (0 < X <= 1)
CAGATCACAAGTTGTC-1_12	C4	4420	1528	1.26697	43.2353	Singlet	T Cell Naïve CD4+	Ctrl	Ctrl	CAFIPTGTYKYIF_CASSLGGTSGETQYF	1	Single (0 < X <= 1)
CAGATCACAATGGACG-1_12	C4	7381	2417	3.27869	36.9869	Singlet	T Cell Naïve CD8+	Ctrl	Ctrl	CILVYGGDSNYQLIW_CASSQEGGTYQPQHF	1	Single (0 < X <= 1)
CAGATCACACGTGAGA-1_12	C4	6974	2355	1.53427	35.7184	Singlet	T Cell Central Memory CD4+	Ctrl	Ctrl	CALSPLSGNTPLVF_CSARARGSASNIQYF	1	Single (0 < X <= 1)
CAGATCACATGGGAAC-1_12	C4	6790	2265	2.12077	37.2312	Singlet	T Cell Naïve CD4+	Ctrl	Ctrl	CAYRRRGDDKIIF_CASSLLAGVYEQYF	1	Single (0 < X <= 1)
CAGATCAGTCAAGCGA-1_12	C4	4328	1887	1.47874	23.5906	Singlet	T Cell Effector Memory CD8+	Ctrl	Ctrl	CLVEAGSYQLTF_CASSLYGTKEAPDTQYF	8	Medium (5 < X <= 20)
CAGATCAGTGTGTGCC-1_12	C4	3936	1760	1.5752	33.7652	Singlet	T Cell Naïve CD4+	Ctrl	Ctrl	CAGWMDSSYKLIF_CSAKKGSLGQPQHF	1	Single (0 < X <= 1)
CAGATCAGTTCGTGAT-1_12	C4	4032	1968	1.90972	17.2123	Singlet	T Cell Terminal Effector CD8+	Ctrl	Ctrl	CAVRDGTGGSYIPTF_CASGGPGQGHEQYF	38	Large (20 < X <= 100)
CAGATCATCAAGGCTT-1_12	C4	4373	2124	0.868969	18.4084	Singlet	Regulatory T cell	Ctrl	Ctrl	CILRSAGGTSYGKLTF_CASSFIDSYNEQFF	1	Single (0 < X <= 1)
CAGATCATCCCGACTT-1_12	C4	6489	2152	1.09416	38.7887	Singlet	T Cell Naïve CD4+	Ctrl	Ctrl	CAASGGYSGAGSYQLTF_CASRGGDYEQYF	1	Single (0 < X <= 1)
CAGATCATCCGCGTTT-1_12	C4	7171	2571	2.28699	34.4443	Singlet	T Cell Naïve CD8+	Ctrl	Ctrl	CAGAVRITDKLIF_CASSLRGVSTGELFF	1	Single (0 < X <= 1)
CAGATCATCGGGAGTA-1_12	C4	4314	1925	2.20213	25.452	Singlet	T Cell Central Memory CD4+	Ctrl	Ctrl	CVVTPGRGKSTF_CASSFLEQQPQHF	1	Single (0 < X <= 1)
CAGATCATCTCCGGTT-1_12	C4	4675	2492	1.86096	13.5187	Singlet	Regulatory T cell	Ctrl	Ctrl	CAVGQNTGNQFYF_CSARVGGFTEAFF	1	Single (0 < X <= 1)
CAGCAGCAGACGCAAC-1_12	C4	5041	2225	2.02341	19.8175	Singlet	T Cell Non-Vd2 gd	Ctrl	Ctrl	CALREETSGSRLTF_CASSELRWEAFF	129	Hyperexpanded (100 < X <= 1000)
CAGCAGCAGTGAATTG-1_12	C4	3906	1648	0.972862	35.8679	Singlet	T Cell Naïve CD4+	Ctrl	Ctrl	CALGGSARQLTF_CASSTTHSKGTEAFF	1	Single (0 < X <= 1)
CAGCAGCAGTGCAAGC-1_12	C4	4181	1787	1.00454	31.8823	Singlet	Regulatory T cell	Ctrl	Ctrl	CAEAAGNKLTF_CSARTWNTGELFF	1	Single (0 < X <= 1)
CAGCAGCCAGGATCGA-1_12	C4	4586	2087	2.20235	19.5595	Singlet	T Cell Terminal Effector CD4+	Ctrl	Ctrl	CAGLNYGGATNKLIF_CASSSRTTNTEAFF	29	Large (20 < X <= 100)
CAGCAGCGTTATCGGT-1_12	C4	5332	2141	1.12528	32.4456	Singlet	T Cell Central Memory CD8+	Ctrl	Ctrl	CAVDNNNARLMF_CASSKSGVWGPQHF	1	Single (0 < X <= 1)
CAGCAGCGTTCCACGG-1_12	C4	7045	2618	1.51881	31.1852	Singlet	T Cell Central Memory CD4+	Ctrl	Ctrl	CAASNYQLIW_CASSSTGARGGEQYF	1	Single (0 < X <= 1)
CAGCATAAGAAGGACA-1_12	C4	4127	1653	1.23576	34.1653	Singlet	T Cell Naïve CD4+	Ctrl	Ctrl	CAPRVGPGTYKYIF_CASSVAGTDSYEQYF	1	Single (0 < X <= 1)
CAGCATAAGGACATTA-1_12	C4	6292	2155	2.17737	37.4603	Singlet	T Cell Naïve CD8+	Ctrl	Ctrl	CASNFGNEKLTF_CASSLSGPNTQYF	1	Single (0 < X <= 1)
CAGCATACATGGGACA-1_12	C4	4106	1862	2.77642	20.7258	Singlet	T Cell Central Memory CD4+	Ctrl	Ctrl	CAVNKGGGSNYKLTF_CATSDPGGTDTQYF	1	Single (0 < X <= 1)
CAGCATAGTCCAGTTA-1_12	C4	7192	2692	2.16908	29.1713	Singlet	T Cell Central Memory CD4+	Ctrl	Ctrl	CAENSGGSNYKLTF_CATRDRGGEQYF	1	Single (0 < X <= 1)
CAGCATAGTTGCCTCT-1_12	C4	5341	2481	1.62891	15.1283	Singlet	T Cell Terminal Effector CD8+	Ctrl	Ctrl	CAVSDGQNFVF_CAARQSYGYTF	39	Large (20 < X <= 100)
CAGCATATCACATAGC-1_12	C4	3927	2133	1.75707	18.5893	Singlet	T Cell Central Memory CD4+	Ctrl	Ctrl	CAGLYTGNQFYF_CASSPFGRRSSGANVLTF	1	Single (0 < X <= 1)
CAGCATATCTGGGCCA-1_12	C4	3597	1469	1.47345	37.6147	Singlet	T Cell Naïve CD4+	Ctrl	Ctrl	CVVSGTNFGNEKLTF_CASRTVAGGSTDTQYF	1	Single (0 < X <= 1)
CAGCCGAAGAGTAAGG-1_12	C4	4573	2025	3.38946	28.0778	Singlet	T Cell Naïve CD4+	Ctrl	Ctrl	CAARGGVEGGATNKLIF_CASRVRAGGEKLFF	1	Single (0 < X <= 1)
CAGCCGAAGGGAGTAA-1_12	C4	6205	2465	2.5141	28.8155	Singlet	T Cell Central Memory CD4+	Ctrl	Ctrl	CAASLSGGYQKVTF_CASSGTAVNYGYTF	1	Single (0 < X <= 1)
CAGCCGAAGTCATCCA-1_12	C4	8410	2996	1.2604	17.0036	Singlet	T Cell Terminal Effector CD8+	Ctrl	Ctrl	CAPEEDFGNEKLTF_CATTQQGGETQYF	13	Medium (5 < X <= 20)
CAGCCGAAGTTCGATC-1_12	C4	4401	1767	2.24949	32.4926	Singlet	T Cell Central Memory CD4+	Ctrl	Ctrl	CAGFQSYNTDKLIF_CASSRGTGYQNTEAFF	1	Single (0 < X <= 1)
CAGCCGACAAGCCCAC-1_12	C4	5419	1916	2.86031	38.9555	Singlet	T Cell Naïve CD8+	Ctrl	Ctrl	CAACPWGGYQKVTF_CAWTRDRITGELFF	1	Single (0 < X <= 1)
CAGCCGACAGATCCAT-1_12	C4	7022	2598	0.726289	34.9758	Singlet	T Cell Naïve CD4+	Ctrl	Ctrl	CAASAPHTGNQFYF_CSASRLDANTGELFF	1	Single (0 < X <= 1)
CAGCCGACAGTCAGCC-1_12	C4	5879	2211	2.48342	32.2844	Singlet	T Cell Central Memory CD4+	Ctrl	Ctrl	CATETTDSWGKLQF_CSARSLQGARYEQYF	1	Single (0 < X <= 1)
CAGCCGACATGGGACA-1_12	C4	4050	1848	1.28395	18.321	Singlet	T Cell Terminal Effector CD8+	Ctrl	Ctrl	CAVRAITGGGNKLTF_CASSSTSQGSQETQYF	32	Large (20 < X <= 100)
CAGCCGACATGGTCAT-1_12	C4	5330	2131	1.74484	31.8574	Singlet	T Cell Central Memory CD4+	Ctrl	Ctrl	CAASITNAGNNRKLIW_CASSLKNEQYF	1	Single (0 < X <= 1)
CAGCCGAGTAGCGTCC-1_12	C4	4962	1777	0.866586	38.9158	Singlet	T Cell Naïve CD4+	Ctrl	Ctrl	CAATNFGNEKLTF_CASSPQDGANVLTF	1	Single (0 < X <= 1)
CAGCCGAGTCCATGAT-1_12	C4	5146	2069	1.57404	32.6467	Singlet	T Cell Central Memory CD4+	Ctrl	Ctrl	CATDARSTLTF_CASSPRRIGATYNEQFF	1	Single (0 < X <= 1)
CAGCCGAGTTCCCTTG-1_12	C4	3186	1467	2.44821	22.4105	Singlet	T Cell Terminal Effector CD8+	Ctrl	Ctrl	CAMRDPSYGKLTF_CASRPLEGGEQPQHF	94	Large (20 < X <= 100)
CAGCCGATCACAACGT-1_12	C4	3442	1636	2.32423	21.2958	Singlet	MAIT Cells	Ctrl	Ctrl	CAVSDSNYQLIW_CASNAGGDTDTQYF	159	Hyperexpanded (100 < X <= 1000)
CAGCGACAGCTGGAAC-1_12	C4	3492	1457	1.51775	29.1237	Singlet	T Cell Terminal Effector CD8+	Ctrl	Ctrl	CAVSDARLMF_CAWRLERDNYNEQFF	119	Hyperexpanded (100 < X <= 1000)
CAGCGACCAAACTGCT-1_12	C4	4380	2055	2.85388	18.9498	Singlet	T Cell Effector Memory CD8+	Ctrl	Ctrl	CVVNMGNYQLIW_CASTALPSNTEAFF	2	Small (1 < X <= 5)
CAGCGACCACCCAGTG-1_12	C4	1761	1048	1.53322	16.8086	Singlet	T Cell Effector Memory CD4+	Ctrl	Ctrl	CALDNYGQNFVF_CASSQTQLAGGPAYEQYF	1	Single (0 < X <= 1)
CAGCGACCAGCTGGCT-1_12	C4	4150	1539	1.3494	40.1687	Singlet	T Cell Naïve CD4+	Ctrl	Ctrl	CVVSAEYGQNFVF_CASSRTGGISGANVLTF	1	Single (0 < X <= 1)
CAGCGACCAGCTGTAT-1_12	C4	9116	2905	1.67837	34.3901	Singlet	T Cell Central Memory CD4+	Ctrl	Ctrl	CAVFYLGAGSYQLTF_CASSSRLAWEVSGNTIYF	1	Single (0 < X <= 1)
CAGCGACGTAGTAGTA-1_12	C4	3039	1564	1.74399	19.6775	Singlet	T Cell Terminal Effector CD8+	Ctrl	Ctrl	CAMRDPSYGKLTF_CASRPLEGGEQPQHF	94	Large (20 < X <= 100)
CAGCGACGTTCCGTCT-1_12	C4	4944	1620	1.75971	41.1206	Singlet	T Cell Central Memory CD4+	Ctrl	Ctrl	CILRANNNAGNMLTF_CASSNGGFSGNTIYF	1	Single (0 < X <= 1)
CAGCGACTCCCACTTG-1_12	C4	4156	1499	2.14148	42.2281	Singlet	T Cell Naïve CD8+	Ctrl	Ctrl	CVVNAGTARLMF_CSANSGLPGDTQYF	1	Single (0 < X <= 1)
CAGCGACTCCCAGGTG-1_12	C4	4006	1703	2.09685	26.7099	Singlet	T Cell Central Memory CD4+	Ctrl	Ctrl	CAVEDRASGGYQKVTF_CSATLAGSTDTQYF	2	Small (1 < X <= 5)
CAGCGACTCTCGATGA-1_12	C4	5423	1969	1.27236	38.6318	Singlet	T Cell Naïve CD4+	Ctrl	Ctrl	CAASKPQAAGNKLTF_CSAREGLAGGRSSYNEQFF	1	Single (0 < X <= 1)
CAGCTAAAGAGACGAA-1_12	C4	4334	1720	1.0383	35.9483	Singlet	T Cell Naïve CD4+	Ctrl	Ctrl	CALMFSGGYNKLIF_CASSSGLAVGTGELFF	1	Single (0 < X <= 1)
CAGCTAAAGGTAAACT-1_12	C4	5674	2130	1.18082	33.0983	Singlet	T Cell Naïve CD4+	Ctrl	Ctrl	CALGFTGGFKTIF_CASGFESGRANEQFF	1	Single (0 < X <= 1)
CAGCTAAAGGTAGCTG-1_12	C4	4836	2329	1.9024	15.8395	Singlet	T Cell Effector Memory CD8+	Ctrl	Ctrl	CLVEAGSYQLTF_CASSLYGTKEAPDTQYF	8	Medium (5 < X <= 20)
CAGCTAAAGTCCATAC-1_12	C4	3073	1493	1.65962	20.8266	Singlet	T Cell Terminal Effector CD8+	Ctrl	Ctrl	CAASANDYKLSF_CASSLLAGAKDTQYF	42	Large (20 < X <= 100)
CAGCTAACAAGTTCTG-1_12	C4	9026	3011	1.49568	33.0268	Singlet	T Cell Naïve CD8+	Ctrl	Ctrl	CAARYIGGNQFYF_CAISGDSSETQYF	1	Single (0 < X <= 1)
CAGCTAACACAACGCC-1_12	C4	4039	1832	1.68359	20.5001	Singlet	T Cell Terminal Effector CD8+	Ctrl	Ctrl	CAARITGNQFYF_CASSGNRDGSYEQYF	24	Large (20 < X <= 100)
CAGCTAACACAAGACG-1_12	C4	5980	1961	1.53846	41.5217	Singlet	T Cell Naïve CD4+	Ctrl	Ctrl	CAAETGNQFYF_CSAWTSGRYEQFF	1	Single (0 < X <= 1)
CAGCTAACACGGTTTA-1_12	C4	4870	2063	1.70431	32.7105	Singlet	T Cell Naïve CD8+	Ctrl	Ctrl	CAVGADNFGNEKLTF_CASSGGVNEQFF	1	Single (0 < X <= 1)
CAGCTAAGTCTCTTAT-1_12	C4	3448	1781	2.75522	17.5174	Singlet	T Cell Terminal Effector CD8+	Ctrl	Ctrl	CAAGGGKNFVF_CASSPGRSSYEQYF	11	Medium (5 < X <= 20)
CAGCTAAGTCTTGATG-1_12	C4	4011	1728	2.2189	20.7928	Singlet	T Cell Terminal Effector CD8+	Ctrl	Ctrl	CAANTGTASKLTF_CASSLLKAGPRETQYF	33	Large (20 < X <= 100)
CAGCTAAGTGATGTCT-1_12	C4	5154	2097	2.07606	31.3931	Singlet	T Cell Naïve CD4+	Ctrl	Ctrl	CALSGSGGSNYKLTF_CASSLGRPRTDTQYF	1	Single (0 < X <= 1)
CAGCTAATCAATACCG-1_12	C4	3890	1600	1.8509	33.2134	Singlet	T Cell Naïve CD4+	Ctrl	Ctrl	CAVSDDTGGFKTIF_CASSTRTGNEQFF	1	Single (0 < X <= 1)
CAGCTAATCTATCGCC-1_12	C4	3684	1914	2.33442	21.5798	Singlet	T Cell Central Memory CD4+	Ctrl	Ctrl	CAVRDPGSGYNKLIF_CASRGYENTEAFF	1	Single (0 < X <= 1)
CAGCTAATCTTATCTG-1_12	C4	6181	2571	2.37826	25.0445	Singlet	T Cell Naïve CD4+	Ctrl	Ctrl	CAVSPGGYQKVTF_CASSGLPIAKNIQYF	1	Single (0 < X <= 1)
CAGCTAATCTTGCAAG-1_12	C4	3955	1742	1.41593	29.6587	Singlet	T Cell Naïve CD4+	Ctrl	Ctrl	CATPGGFKTIF_CASSFGPQAPGTNYGYTF	1	Single (0 < X <= 1)
CAGCTGGCAGGGAGAG-1_12	C4	4123	1729	2.13437	32.0155	Singlet	T Cell Central Memory CD4+	Ctrl	Ctrl	CAVLDYGGATNKLIF_CSARGLLFSGRASLEQYF	1	Single (0 < X <= 1)
CAGCTGGGTAGTAGTA-1_12	C4	3985	1399	2.83563	40.3262	Singlet	T Cell Naïve CD8+	Ctrl	Ctrl	CLVGEGNNDMRF_CASSLLAGGYNEQFF	1	Single (0 < X <= 1)
CAGCTGGTCCAAACTG-1_12	C4	4117	1966	2.35608	22.1521	Singlet	T Cell Terminal Effector CD4+	Ctrl	Ctrl	CALDTDNYGQNFVF_CASSHSPTGTLSGNTIYF	10	Medium (5 < X <= 20)
CAGGTGCAGCCGGTAA-1_12	C4	2804	1415	2.10414	24.6434	Singlet	MAIT Cells	Ctrl	Ctrl	CAVSDSNYQLIW_CASNAGGDTDTQYF	159	Hyperexpanded (100 < X <= 1000)
CAGGTGCCACATAACC-1_12	C4	3525	1742	2.04255	20.9645	Singlet	T Cell Terminal Effector CD4+	Ctrl	Ctrl	CVVNGISNFGNEKLTF_CASSTYGTAVSYEQYF	45	Large (20 < X <= 100)
CAGGTGCCATTGTGCA-1_12	C4	4663	2187	1.86575	17.671	Singlet	T Cell Terminal Effector CD4+	Ctrl	Ctrl	CVVNGISNFGNEKLTF_CASSTYGTAVSYEQYF	45	Large (20 < X <= 100)
CAGGTGCGTACCGCTG-1_12	C4	3683	1618	0.787402	28.7537	Singlet	Regulatory T cell	Ctrl	Ctrl	CALNGGGTSYGKLTF_CASSLTGGRETQYF	1	Single (0 < X <= 1)
CAGGTGCGTAGCTAAA-1_12	C4	3868	1615	0.801448	35.8842	Singlet	T Cell Naïve CD4+	Ctrl	Ctrl	CIVRVENDYKLSF_CAISESMETQYF	1	Single (0 < X <= 1)
CAGGTGCGTTAAGTAG-1_12	C4	8922	3377	1.52432	15.0527	Singlet	Regulatory T cell	Ctrl	Ctrl	CAASVLSGNTGKLIF_CATSDFASDTDTQYF	1	Single (0 < X <= 1)
CAGGTGCTCAGAGCTT-1_12	C4	4247	1621	1.50695	36.4022	Singlet	T Cell Naïve CD4+	Ctrl	Ctrl	CAGRAGNTPLVF_CASSFRRNTEAFF	1	Single (0 < X <= 1)
CAGTAACAGTAGGCCA-1_12	C4	5123	2308	1.24927	21.2376	Singlet	T Cell Central Memory CD4+	Ctrl	Ctrl	CATTGNQFYF_CASSFRQGATIYF	1	Single (0 < X <= 1)
CAGTAACAGTGGACGT-1_12	C4	3525	1660	1.2766	19.6312	Singlet	T Cell Terminal Effector CD8+	Ctrl	Ctrl	CAVSDGQNFVF_CAARQSYGYTF	39	Large (20 < X <= 100)
CAGTAACCACCAGATT-1_12	C4	7330	2743	2.96044	30.9004	Singlet	T Cell Naïve CD8+	Ctrl	Ctrl	CLALDRGSTLGRLYF_CASSSDRAAESVDGYTF	1	Single (0 < X <= 1)
CAGTAACGTTCCACTC-1_12	C4	3181	1748	1.98051	16.3471	Singlet	T Cell Terminal Effector CD8+	Ctrl	Ctrl	CAMREAMDSSYKLIF_CASSLHDGQGARSPLHF	3	Small (1 < X <= 5)
CAGTAACTCCACTGGG-1_12	C4	5547	2060	1.51433	36.9389	Singlet	T Cell Naïve CD8+	Ctrl	Ctrl	CVVNPEYGNKLVF_CSARDLAGHSYEQYF	1	Single (0 < X <= 1)
CAGTAACTCTCTAAGG-1_12	C4	3783	1902	1.90325	18.2395	Singlet	T Cell Terminal Effector CD8+	Ctrl	Ctrl	CAVRDGTGGSYIPTF_CASGGPGQGHEQYF	38	Large (20 < X <= 100)
CAGTCCTAGACTCGGA-1_12	C4	3099	1646	1.03259	19.7483	Singlet	T Cell Effector Memory CD8+	Ctrl	Ctrl	CAGLEAGSYQLTF_CASTWGTGGNYYEQYF	4	Small (1 < X <= 5)
CAGTCCTAGAGCAATT-1_12	C4	3308	1847	1.66264	14.9637	Singlet	T Cell Effector Memory CD4+	Ctrl	Ctrl	CAASIAGTYKYIF_CASSLGWAGGPRTGELFF	1	Single (0 < X <= 1)
CAGTCCTCAATCACAC-1_12	C4	5003	2224	2.89826	20.7476	Singlet	T Cell Effector Memory CD8+	Ctrl	Ctrl	CAVRAITGGGNKLTF_CASSSTSQGSQETQYF	32	Large (20 < X <= 100)
CAGTCCTCAATCCGAT-1_12	C4	7528	2649	1.81987	35.1488	Singlet	T Cell Central Memory CD4+	Ctrl	Ctrl	CAVRGLMNTGFQKLVF_CASSQWQVNNEQFF	1	Single (0 < X <= 1)
CAGTCCTCACTAGTAC-1_12	C4	6156	2404	2.03054	28.8824	Singlet	T Cell Naïve CD8+	Ctrl	Ctrl	CAVRDLYSGAGSYQLTF_CASSYGQGKGVSNQPQHF	1	Single (0 < X <= 1)
CAGTCCTCATGGATGG-1_12	C4	4216	2011	1.51803	21.9639	Singlet	T Cell Effector Memory CD8+	Ctrl	Ctrl	CAVILPSTSGTYKYIF_CSATGGANYEQYF	2	Small (1 < X <= 5)
CAGTCCTGTCAAAGAT-1_12	C4	8374	3337	2.2331	17.7454	Singlet	MAIT Cells	Ctrl	Ctrl	CAVSDSNYQLIW_CASNAGGDTDTQYF	159	Hyperexpanded (100 < X <= 1000)
CAGTCCTGTCCCTACT-1_12	C4	3029	1468	2.17894	19.1812	Singlet	T Cell Terminal Effector CD8+	Ctrl	Ctrl	CVVSEGKEYGNKLVF_CASRPLEGGEQPQHF	21	Large (20 < X <= 100)
CAGTCCTTCACTATTC-1_12	C4	5535	2375	1.39115	24.065	Singlet	T Cell Effector Memory CD8+	Ctrl	Ctrl	CALDGISSGSARQLTF_CASSLISSYNEQFF	11	Medium (5 < X <= 20)
CAGTCCTTCTTCAACT-1_12	C4	8896	3107	2.54047	28.9456	Singlet	T Cell Central Memory CD4+	Ctrl	Ctrl	CAVNFGNEKLTF_CSASREGTSGLIRSEQFF	1	Single (0 < X <= 1)
CATATGGAGACTCGGA-1_12	C4	5421	1851	1.53108	30.6217	Singlet	T Cell Naïve CD4+	Ctrl	Ctrl	CAGTNNNARLMF_CASSRQLNTGELFF	1	Single (0 < X <= 1)
CATATGGAGCCACGCT-1_12	C4	3849	1809	2.52014	23.3307	Singlet	T Cell Effector Memory CD8+	Ctrl	Ctrl	CAVSDARLMF_CAWRLERDNYNEQFF	119	Hyperexpanded (100 < X <= 1000)
CATATGGAGGACCACA-1_12	C4	2019	1035	1.88212	31.055	Singlet	T Cell Naïve CD4+	Ctrl	Ctrl	CAGSLYSGGGADGLTF_CASRSTSGGATDTQYF	1	Single (0 < X <= 1)
CATATGGAGGATCGCA-1_12	C4	3433	1828	2.82552	14.0985	Singlet	T Cell Non-Vd2 gd	Ctrl	Ctrl	CALREETSGSRLTF_CASSELRWEAFF	129	Hyperexpanded (100 < X <= 1000)
CATATGGAGTGTGAAT-1_12	C4	3122	1325	2.21012	34.337	Singlet	T Cell Central Memory CD4+	Ctrl	Ctrl	CATDANGNKLVF_CASLDGALSGNTIYF	1	Single (0 < X <= 1)
CATATGGAGTGTGGCA-1_12	C4	3918	1460	1.68453	40.9648	Singlet	T Cell Naïve CD4+	Ctrl	Ctrl	CAATRGGGFKTIF_CAPSDRGGYTF	1	Single (0 < X <= 1)
CATATGGCACAAGTAA-1_12	C4	3264	1340	1.93015	35.0184	Singlet	T Cell Naïve CD4+	Ctrl	Ctrl	CAERLITDMRF_CASSQEVGNTEAFF	1	Single (0 < X <= 1)
CATATGGCAGCCTATA-1_12	C4	3240	1571	1.6358	24.4444	Singlet	Regulatory T cell	Ctrl	Ctrl	CVVSALNSGGYQKVTF_CASSYAGLPVGYEQYF	1	Single (0 < X <= 1)
CATATGGCAGTTTACG-1_12	C4	4157	1866	2.93481	27.6642	Singlet	T Cell Central Memory CD4+	Ctrl	Ctrl	CAVGEMNTGNQFYF_CASSGRQGVNTEAFF	1	Single (0 < X <= 1)
CATATGGCATCACGAT-1_12	C4	3943	1526	1.49632	37.9914	Singlet	T Cell Naïve CD4+	Ctrl	Ctrl	CAVEDHNTDKLIF_CASSPEGQRGQYF	1	Single (0 < X <= 1)
CATATGGGTCAGCTAT-1_12	C4	2788	1212	1.47059	37.7331	Singlet	T Cell Naïve CD8+	Ctrl	Ctrl	CAGDFLTTDSWGKLQF_CASSPGVTAGGTIYF	1	Single (0 < X <= 1)
CATATGGGTCGGCATC-1_12	C4	2945	1236	2.0034	37.4873	Singlet	T Cell Naïve CD4+	Ctrl	Ctrl	CAAPPGNKLVF_CASRAGQPANYGYTF	1	Single (0 < X <= 1)
CATATGGGTGGTTTCA-1_12	C4	2546	1218	2.19953	34.2891	Singlet	T Cell Naïve CD4+	Ctrl	Ctrl	CAVTLSGGYNKLIF_CASSTSGSPLHF	1	Single (0 < X <= 1)
CATATGGGTGTTGGGA-1_12	C4	5492	2457	1.62054	18.1719	Singlet	T Cell Effector Memory CD8+	Ctrl	Ctrl	CAVSPNSGNTPLVF_CASSPLSPRDREDEKLFF	1	Single (0 < X <= 1)
CATATTCAGCCTTGAT-1_12	C4	4277	2115	1.87047	14.8702	Singlet	T Cell Terminal Effector CD8+	Ctrl	Ctrl	CAVSDGQNFVF_CAARQSYGYTF	39	Large (20 < X <= 100)
CATATTCAGTGAAGTT-1_12	C4	2077	1231	3.37025	14.7809	Singlet	T Cell Effector Memory CD8+	Ctrl	Ctrl	CAGRGFGNVLHC_CASSLMPNSGNTIYF	5	Small (1 < X <= 5)
CATATTCAGTGCGTGA-1_12	C4	3810	1594	2.07349	35.3806	Singlet	T Cell Naïve CD4+	Ctrl	Ctrl	CAVIPSGAGSYQLTF_CASSQDRGRGFQETQYF	1	Single (0 < X <= 1)
CATATTCCAGGGATTG-1_12	C4	3924	1711	1.17227	32.1101	Singlet	Regulatory T cell	Ctrl	Ctrl	CAVSEKAAGNKLTF_CASSLAPGLAGYYNEQFF	1	Single (0 < X <= 1)
CATATTCTCCGGGTGT-1_12	C4	3837	1489	1.56372	38.1287	Singlet	T Cell Central Memory CD4+	Ctrl	Ctrl	CAVNVHGSGNTPLVF_CASSPRMPGSGNNEQFF	1	Single (0 < X <= 1)
CATCAAGAGCACCGCT-1_12	C4	4039	1558	1.28745	37.534	Singlet	T Cell Naïve CD4+	Ctrl	Ctrl	CAVRDMGDYKLSF_CSARGGTSGRNYNTGELFF	1	Single (0 < X <= 1)
CATCAAGAGTTGAGTA-1_12	C4	3720	1509	1.26344	33.6559	Singlet	T Cell Naïve CD4+	Ctrl	Ctrl	CANSGGSNYKLTF_CASSQGGSSDYEQYF	1	Single (0 < X <= 1)
CATCAAGCAACACCCG-1_12	C4	2279	1091	3.3348	31.3734	Singlet	T Cell Naïve CD4+	Ctrl	Ctrl	CALKRNNAGNMLTF_CASSQPGLGNHEQYF	1	Single (0 < X <= 1)
CATCAAGCAATAGCGG-1_12	C4	5056	2021	0.929589	31.0918	Singlet	T Cell Central Memory CD4+	Ctrl	Ctrl	CAVVSGGGADGLTF_CSARDLRLAVSYEQYF	1	Single (0 < X <= 1)
CATCAAGCAGGGAGAG-1_12	C4	2920	1396	2.63699	25.8219	Singlet	T Cell Terminal Effector CD8+	Ctrl	Ctrl	CVVSEGKEYGNKLVF_CASRPLEGGEQPQHF	21	Large (20 < X <= 100)
CATCAAGCATCCCATC-1_12	C4	3425	1407	0.992701	38.9197	Singlet	T Cell Naïve CD4+	Ctrl	Ctrl	CAYRSAKNYGQNFVF_CASSLVGRSEQYF	1	Single (0 < X <= 1)
CATCAAGGTGCTAGCC-1_12	C4	10675	3575	1.2459	22.4731	Singlet	T Cell Central Memory CD4+	Ctrl	Ctrl	CAVSLIQGAQKLVF_CASSYSMLQRYSYNEQFF	1	Single (0 < X <= 1)
CATCAAGTCAAGATCC-1_12	C4	5005	2397	1.81818	18.2018	Singlet	T Cell Non-Vd2 gd	Ctrl	Ctrl	CALREETSGSRLTF_CASSELRWEAFF	129	Hyperexpanded (100 < X <= 1000)
CATCAAGTCTAGCACA-1_12	C4	4326	2139	1.77994	17.8687	Singlet	T Cell Terminal Effector CD8+	Ctrl	Ctrl	CAMRDPSYGKLTF_CASRPLEGGEQPQHF	94	Large (20 < X <= 100)
CATCAGAAGTGGTCCC-1_12	C4	6003	1855	1.1994	42.8952	Singlet	T Cell Naïve CD8+	Ctrl	Ctrl	CAGLSPGGKGGGADGLTF_CAWSHVVSNQPQHF	1	Single (0 < X <= 1)
CATCAGACACCACGTG-1_12	C4	10642	3187	1.62563	38.2635	Singlet	T Cell Naïve CD8+	Ctrl	Ctrl	CAVRGNDYKLSF_CSGAGRETQYF	1	Single (0 < X <= 1)
CATCAGACATAGGATA-1_12	C4	5226	2309	1.93264	19.7283	Singlet	Regulatory T cell	Ctrl	Ctrl	CALNSGTYKYIF_CASSQETGKYEQYF	1	Single (0 < X <= 1)
CATCAGAGTCCCGACA-1_12	C4	6114	2027	1.70101	37.2915	Singlet	T Cell Central Memory CD4+	Ctrl	Ctrl	CAMRRIGYYGQNFVF_CASSGRVNEQFF	1	Single (0 < X <= 1)
CATCAGATCCAGGGCT-1_12	C4	4081	1626	1.05366	36.4617	Singlet	T Cell Naïve CD4+	Ctrl	Ctrl	CALSEASGAQKLVF_CASSVALSGRGADTQYF	1	Single (0 < X <= 1)
CATCAGATCTGCCAGG-1_12	C4	6404	2387	2.52967	34.6971	Singlet	T Cell Naïve CD8+	Ctrl	Ctrl	CAVRTTSGTYKYIF_CASSTGGGYTF	1	Single (0 < X <= 1)
CATCCACAGACCTTTG-1_12	C4	3726	1751	1.98604	27.4289	Singlet	T Cell Central Memory CD4+	Ctrl	Ctrl	CAVSDRSGGYQKVTF_CASSLREIGNTIYF	1	Single (0 < X <= 1)
CATCCACAGACTACAA-1_12	C4	5300	2413	2.22642	17.1509	Singlet	MAIT Cells	Ctrl	Ctrl	CAVVDSNYQLIW_CSARGWDTDTEAFF	1	Single (0 < X <= 1)
CATCCACAGTCCGTAT-1_12	C4	3935	1699	1.52478	30.3177	Singlet	T Cell Naïve CD4+	Ctrl	Ctrl	CAEKSTGANSKLTF_CASRDPGVATQYF	1	Single (0 < X <= 1)
CATCCACCATGCCTAA-1_12	C4	4992	2216	1.96314	18.2893	Singlet	T Cell Terminal Effector CD4+	Ctrl	Ctrl	CAMSRNDYKLSF_CRVEEGQVGGEQFF	17	Medium (5 < X <= 20)
CATCCACGTATTCTCT-1_12	C4	5389	2473	1.98553	16.0883	Singlet	T Cell Terminal Effector CD8+	Ctrl	Ctrl	CAVRAITGGGNKLTF_CASSSTSQGSQETQYF	32	Large (20 < X <= 100)
CATCCACGTCCTCCAT-1_12	C4	3232	1598	1.79455	26.8874	Singlet	T Cell Central Memory CD4+	Ctrl	Ctrl	CAVQADRDDKIIF_CASSHRLGNTQYF	1	Single (0 < X <= 1)
CATCCACTCAGAGCTT-1_12	C4	4302	2049	1.48768	16.8061	Singlet	T Cell Effector Memory CD8+	Ctrl	Ctrl	CAVRDVGGNGQNFVF_CASSPGLAGSYEQYF	1	Single (0 < X <= 1)
CATCCACTCATCGCTC-1_12	C4	5753	2268	1.80775	29.0457	Singlet	T Cell Central Memory CD4+	Ctrl	Ctrl	CLVGGKRDDKIIF_CATSTENVAGQYNEQFF	2	Small (1 < X <= 5)
CATCCACTCCAAGCCG-1_12	C4	3931	1529	2.69651	31.9766	Singlet	T Cell Effector Memory CD8+	Ctrl	Ctrl	CAVVVGYNDMRF_CASSSSGNSYNEQFF	1	Single (0 < X <= 1)
CATCCACTCTCTGTCG-1_12	C4	3586	1378	0.725042	41.2716	Singlet	T Cell Naïve CD4+	Ctrl	Ctrl	CIVRTSGGSNYKLTF_CASSLGGTQNTEAFF	1	Single (0 < X <= 1)
CATCCACTCTTCGAGA-1_12	C4	4687	1980	3.00832	29.0164	Singlet	T Cell Central Memory CD4+	Ctrl	Ctrl	CAVLPTGNTGKLIF_CASSLQRETQYF	1	Single (0 < X <= 1)
CATCGAAAGTTAGCGG-1_12	C4	4678	1945	1.23985	20.9491	Singlet	T Cell Terminal Effector CD8+	Ctrl	Ctrl	CALREETSGSRLTF_CASSELRWEAFF	129	Hyperexpanded (100 < X <= 1000)
CATCGAACAGACGTAG-1_12	C4	4634	1964	1.57531	31.161	Singlet	T Cell Central Memory CD8+	Ctrl	Ctrl	CALPSYNQGGKLIF_CASSLSRGQSNTEAFF	1	Single (0 < X <= 1)
CATCGAAGTAGGAGTC-1_12	C4	4374	1634	1.44033	39.3004	Singlet	T Cell Naïve CD4+	Ctrl	Ctrl	CAVGARSGGGADGLTF_CSVSQPQHF	1	Single (0 < X <= 1)
CATCGAATCATCGATG-1_12	C4	5278	2082	1.32626	32.9481	Singlet	T Cell Naïve CD4+	Ctrl	Ctrl	CAASEGTDKLIF_CASSRTGRDEKLFF	1	Single (0 < X <= 1)
CATCGAATCTTATCTG-1_12	C4	5476	2167	1.44266	30.935	Singlet	T Cell Central Memory CD4+	Ctrl	Ctrl	CAEKVMGNQFYF_CASSLVGGSSYEQYF	1	Single (0 < X <= 1)
CATCGGGAGCTAGCCC-1_12	C4	3137	1474	1.14759	24.8326	Singlet	T Cell Terminal Effector CD8+	Ctrl	Ctrl	CAASANDYKLSF_CASSLLAGAKDTQYF	42	Large (20 < X <= 100)
CATCGGGAGCTAGTCT-1_12	C4	6212	2106	1.33612	35.4314	Singlet	T Cell Central Memory CD4+	Ctrl	Ctrl	CVPPLRSGYNKLIF_CASSSQSTDTQYF	1	Single (0 < X <= 1)
CATCGGGAGCTCCTCT-1_12	C4	2559	1344	0.781555	17.4287	Singlet	T Cell Terminal Effector CD8+	Ctrl	Ctrl	CAMREFPSSGYALNF_CASSYSGNTEAFF	1	Single (0 < X <= 1)
CATCGGGCACTGTTAG-1_12	C4	5433	1959	2.09829	37.3827	Singlet	T Cell Central Memory CD4+	Ctrl	Ctrl	CAVKEARLMF_CASSKYREAGANEQFF	1	Single (0 < X <= 1)
CATCGGGGTAAGTTCC-1_12	C4	3358	1635	1.84634	20.816	Singlet	MAIT Cells	Ctrl	Ctrl	CAVSDSNYQLIW_CASNAGGDTDTQYF	159	Hyperexpanded (100 < X <= 1000)
CATGACAAGCGACGTA-1_12	C4	3721	1654	1.50497	28.4063	Singlet	T Cell Effector Memory CD8+	Ctrl	Ctrl	CAVTSFYNFNKFYF_CASTPPAGASTDTQYF	2	Small (1 < X <= 5)
CATGACAAGCTCCTCT-1_12	C4	4926	1749	2.92326	39.0175	Singlet	T Cell Naïve CD4+	Ctrl	Ctrl	CALSASLTGRRALTF_CAWSVQTSGREETQYF	1	Single (0 < X <= 1)
CATGACACACATCCAA-1_12	C4	7036	2446	1.47811	36.7965	Singlet	T Cell Naïve CD8+	Ctrl	Ctrl	CAVVLSGTYKYIF_CASSLTGSGAYEQYF	1	Single (0 < X <= 1)
CATGACATCAAGATCC-1_12	C4	8257	3218	1.21109	22.926	Singlet	T Cell Central Memory CD4+	Ctrl	Ctrl	CAVKRGTGRRALTF_CASTAPGGPSGNTEAFF	1	Single (0 < X <= 1)
CATGACATCAGTTCGA-1_12	C4	4233	1697	1.37019	37.3494	Singlet	T Cell Naïve CD4+	Ctrl	Ctrl	CAARRWGDMRF_CASSREDATNEKLFF	1	Single (0 < X <= 1)
CATGACATCATCGCTC-1_12	C4	4008	1832	1.82136	19.7854	Singlet	T Cell Non-Vd2 gd	Ctrl	Ctrl	CAASRLETSGSRLTF_CASSIWTGRFTDTQYF	22	Large (20 < X <= 100)
CATGACATCCGCATAA-1_12	C4	3591	1707	2.53411	16.0679	Singlet	T Cell Terminal Effector CD8+	Ctrl	Ctrl	CAASANDYKLSF_CASSLLAGAKDTQYF	42	Large (20 < X <= 100)
CATGACATCGGATGTT-1_12	C4	4969	2171	2.97847	18.877	Singlet	T Cell Terminal Effector CD8+	Ctrl	Ctrl	CAVSDGQNFVF_CAARQSYGYTF	39	Large (20 < X <= 100)
CATGACATCGGCGCTA-1_12	C4	3647	1630	1.89197	23.8004	Singlet	T Cell Terminal Effector CD8+	Ctrl	Ctrl	CVVSEGKEYGNKLVF_CASRPLEGGEQPQHF	21	Large (20 < X <= 100)
CATGACATCGTATCAG-1_12	C4	4531	1904	2.38358	30.0154	Singlet	T Cell Naïve CD4+	Ctrl	Ctrl	CAALSWGSARQLTF_CAGRLQGNTEAFF	1	Single (0 < X <= 1)
CATGACATCTGATACG-1_12	C4	3858	1687	2.74754	29.0306	Singlet	T Cell Central Memory CD4+	Ctrl	Ctrl	CAVGSSGNTGKLIF_CAWSGVEGGLNYEQFF	1	Single (0 < X <= 1)
CATGCCTAGAGGACGG-1_12	C4	5171	2327	1.72114	17.4821	Singlet	T Cell Non-Vd2 gd	Ctrl	Ctrl	CALREETSGSRLTF_CASSELRWEAFF	129	Hyperexpanded (100 < X <= 1000)
CATGCCTAGCGCTCCA-1_12	C4	4468	1780	0.64906	35.8997	Singlet	T Cell Naïve CD4+	Ctrl	Ctrl	CAASVGGGSNYKLTF_CASSSSPRGAQYF	1	Single (0 < X <= 1)
CATGCCTAGTCACGCC-1_12	C4	4930	2003	0.933063	29.5132	Singlet	Regulatory T cell	Ctrl	Ctrl	CAVGGDGGYNKLIF_CASSLAGSWDLGEQYF	1	Single (0 < X <= 1)
CATGCCTAGTCTCAAC-1_12	C4	6518	2542	1.02792	29.6103	Singlet	T Cell Central Memory CD4+	Ctrl	Ctrl	CAEINAGGTSYGKLTF_CASSRGDRLNQPQHF	1	Single (0 < X <= 1)
CATGCCTCAAACAACA-1_12	C4	9628	3180	2.52389	31.6992	Singlet	T Cell Central Memory CD4+	Ctrl	Ctrl	CAVAFSGSARQLTF_CSAPQRGGRSYNEQFF	1	Single (0 < X <= 1)
CATGCCTCAGAGCCAA-1_12	C4	6959	2237	1.13522	38.1951	Singlet	T Cell Central Memory CD4+	Ctrl	Ctrl	CLAVKVSGGYQKVTF_CASSIEETQYF	1	Single (0 < X <= 1)
CATGCCTCATTCTTAC-1_12	C4	6931	2991	1.77464	17.3712	Singlet	T Cell Central Memory CD4+	Ctrl	Ctrl	CAASPRVIIQGAQKLVF_CASSPPSHWPYEQYF	1	Single (0 < X <= 1)
CATGCCTGTCAATGTC-1_12	C4	4599	1888	2.45706	26.8972	Singlet	T Cell Central Memory CD4+	Ctrl	Ctrl	CAVGGSASKIIF_CATSDQGGPFNEQFF	1	Single (0 < X <= 1)
CATGCCTGTCGTGGCT-1_12	C4	5158	2123	1.45405	30.6902	Singlet	T Cell Central Memory CD4+	Ctrl	Ctrl	CIVRVARDDKIIF_CSAARGSNEQFF	1	Single (0 < X <= 1)
CATGCCTGTCTGCGGT-1_12	C4	3788	1717	1.63675	21.5417	Singlet	T Cell Terminal Effector CD8+	Ctrl	Ctrl	CAVRDGTGGSYIPTF_CASGGPGQGHEQYF	38	Large (20 < X <= 100)
CATGCCTTCCAGTAGT-1_12	C4	7532	2846	2.11099	25.5975	Singlet	T Cell Central Memory CD4+	Ctrl	Ctrl	CAVRSTSGTYKYIF_CASSLDRSNIQYF	1	Single (0 < X <= 1)
CATGGCGAGAAACCTA-1_12	C4	4608	1718	0.564236	38.5851	Singlet	T Cell Naïve CD8+	Ctrl	Ctrl	CAASVGTDKLIF_CASSRTGEGGTDTQYF	1	Single (0 < X <= 1)
CATGGCGAGGAGTAGA-1_12	C4	4415	1901	1.60815	31.5062	Singlet	T Cell Naïve CD4+	Ctrl	Ctrl	CAAPRRGNEKLTF_CATSRESSQPQHF	1	Single (0 < X <= 1)
CATGGCGCAGCTCGAC-1_12	C4	9951	3572	1.58778	26.2285	Singlet	T Cell Central Memory CD4+	Ctrl	Ctrl	CAMSGTGFQKLVF_CASSQDRTVQETQYF	1	Single (0 < X <= 1)
CATGGCGTCAGCGATT-1_12	C4	4403	1773	1.34	29.6162	Singlet	T Cell Central Memory CD4+	Ctrl	Ctrl	CAVRPGGYNKLIF_CASSRTGVGEKLFF	3	Small (1 < X <= 5)
CATGGCGTCGCCAGCA-1_12	C4	3286	1379	1.55204	36.3055	Singlet	T Cell Central Memory CD4+	Ctrl	Ctrl	CAAHNLGGYQKVTF_CSVTPTRDGYIQYF	1	Single (0 < X <= 1)
CATGGCGTCTCTTGAT-1_12	C4	4940	1884	1.92308	31.2146	Singlet	T Cell Central Memory CD4+	Ctrl	Ctrl	CALPFFGNEKLTF_CSAEGSERESDTGELFF	1	Single (0 < X <= 1)
CATTATCAGGCCCGTT-1_12	C4	3965	1631	2.09332	31.5006	Singlet	T Cell Central Memory CD4+	Ctrl	Ctrl	CALTPNTNAGKSTF_CASSTLSGTGKGGGNYNEQFF	1	Single (0 < X <= 1)
CATTATCAGTGGTAGC-1_12	C4	4512	1978	2.59309	25.5098	Singlet	T Cell Central Memory CD4+	Ctrl	Ctrl	CAMFHDKLIF_CSARDSTGARFYEQYF	1	Single (0 < X <= 1)
CATTATCGTACAGTGG-1_12	C4	5251	2132	1.58065	28.6422	Singlet	Regulatory T cell	Ctrl	Ctrl	CAPTEEGSARQLTF_CASSPYPESPLHF	1	Single (0 < X <= 1)
CATTATCGTAGGGACT-1_12	C4	5277	2081	3.12678	32.3669	Singlet	T Cell Naïve CD8+	Ctrl	Ctrl	CAGNTGNQFYF_CASSAGTSLYNEQFF	1	Single (0 < X <= 1)
CATTATCGTCGGCTCA-1_12	C4	3907	1764	1.81725	24.3665	Singlet	T Cell Effector Memory CD8+	Ctrl	Ctrl	CALNPGITNAGKSTF_CASSVGGNEQFF	1	Single (0 < X <= 1)
CATTATCTCATGTCCC-1_12	C4	2960	1565	2.87162	17.5676	Singlet	Regulatory T cell	Ctrl	Ctrl	CAASSRDDKIIF_CASSVEGGTQYF	1	Single (0 < X <= 1)
CATTATCTCATTGCGA-1_12	C4	4760	1865	3.08824	29.2227	Singlet	T Cell Central Memory CD4+	Ctrl	Ctrl	CAVKLEYGNKLVF_CASSSGGSLAGGLLETQYF	1	Single (0 < X <= 1)
CATTCGCAGGATGGAA-1_12	C4	4190	1935	2.31504	21.1456	Singlet	MAIT Cells	Ctrl	Ctrl	CAVSDSNYQLIW_CASNAGGDTDTQYF	159	Hyperexpanded (100 < X <= 1000)
CATTCGCGTACTCGCG-1_12	C4	4183	1619	1.09969	36.9352	Singlet	T Cell Naïve CD4+	Ctrl	Ctrl	CACLYSSASKIIF_CSARSERTYEQYF	1	Single (0 < X <= 1)
CATTCGCTCACCCGAG-1_12	C4	2246	1073	2.98308	24.5325	Singlet	Regulatory T cell	Ctrl	Ctrl	CVIYNQGGKLIF_CASSEALNRGRDYPDTQYF	1	Single (0 < X <= 1)
CATTCGCTCTTGAGAC-1_12	C4	5247	2065	2.36326	25.5575	Singlet	T Cell Effector Memory CD8+	Ctrl	Ctrl	CATGNSGNTPLVF_CASSISPSSGRRHNEQFF	1	Single (0 < X <= 1)
CCAATCCAGCTGGAAC-1_12	C4	6524	2371	2.32986	34.9479	Singlet	T Cell Central Memory CD4+	Ctrl	Ctrl	CAELGSGGSNYKLTF_CASSYPDPGTGGEQFF	1	Single (0 < X <= 1)
CCAATCCAGGAGTTGC-1_12	C4	4206	1823	2.30623	31.2649	Singlet	T Cell Naïve CD4+	Ctrl	Ctrl	CAAGRGKFQF_CASSLRGAGNTDTQYF	1	Single (0 < X <= 1)
CCAATCCCAGATTGCT-1_12	C4	4271	1964	1.8731	25.638	Singlet	MAIT Cells	Ctrl	Ctrl	CAVSDSNYQLIW_CASNAGGDTDTQYF	159	Hyperexpanded (100 < X <= 1000)
CCAATCCGTGAGTGAC-1_12	C4	4897	1924	1.26608	35.0214	Singlet	T Cell Naïve CD4+	Ctrl	Ctrl	CALYGGATNKLIF_CASSIRGRLGGYTF	1	Single (0 < X <= 1)
CCAATCCGTGGTAACG-1_12	C4	7950	2796	1.55975	27.283	Singlet	T Cell Central Memory CD4+	Ctrl	Ctrl	CAMTHYGGSQGNLIF_CASSPPVLRALTDTQYF	1	Single (0 < X <= 1)
CCAATCCGTGTGACGA-1_12	C4	4010	1620	1.47132	36.8828	Singlet	T Cell Naïve CD4+	Ctrl	Ctrl	CAVGTSGTYKYIF_CASSLDGLAGDTQYF	1	Single (0 < X <= 1)
CCAATCCGTGTTTGGT-1_12	C4	6109	2499	1.21133	24.2757	Singlet	Regulatory T cell	Ctrl	Ctrl	CATAKTLIDMRF_CASSTDRDYGYTF	1	Single (0 < X <= 1)
CCAATCCGTTAAGATG-1_12	C4	2824	1493	3.04533	18.8385	Singlet	T Cell Terminal Effector CD4+	Ctrl	Ctrl	CVVNGISNFGNEKLTF_CASSTYGTAVSYEQYF	45	Large (20 < X <= 100)
CCAATCCTCAAGAAGT-1_12	C4	3835	1793	2.52934	17.4707	Singlet	T Cell Terminal Effector CD8+	Ctrl	Ctrl	CAYKASGTYKYIF_CASSPHGYNEQFF	17	Medium (5 < X <= 20)
CCAATCCTCCACGACG-1_12	C4	4666	1678	1.88598	39.2842	Singlet	T Cell Naïve CD4+	Ctrl	Ctrl	CAVSEGGTASKLTF_CASTFTSGQYPEQYF	1	Single (0 < X <= 1)
CCAATCCTCCGCGCAA-1_12	C4	4351	1899	1.70076	19.191	Singlet	T Cell Terminal Effector CD4+	Ctrl	Ctrl	CVVNGISNFGNEKLTF_CASSTYGTAVSYEQYF	45	Large (20 < X <= 100)
CCAATCCTCGATGAGG-1_12	C4	5114	2000	1.23191	34.298	Singlet	T Cell Naïve CD4+	Ctrl	Ctrl	CATDPNDMRF_CSVAGGSTDTQYF	1	Single (0 < X <= 1)
CCAATCCTCGGCCGAT-1_12	C4	6648	2094	1.02286	40.1775	Singlet	T Cell Central Memory CD4+	Ctrl	Ctrl	CAMIEETSGSRLTF_CASNRKGFGEQYF	1	Single (0 < X <= 1)
CCAATCCTCGTCCAGG-1_12	C4	3553	1633	1.63242	23.4731	Singlet	T Cell Terminal Effector CD4+	Ctrl	Ctrl	CAGLNYGGATNKLIF_CASSSRTTNTEAFF	29	Large (20 < X <= 100)
CCACCTAAGTCCGGTC-1_12	C4	3916	1705	3.29418	27.8345	Singlet	T Cell Naïve CD4+	Ctrl	Ctrl	CAVRPPGTYKYIF_CSAPLRGTVYNEQFF	1	Single (0 < X <= 1)
CCACCTACAGTAGAGC-1_12	C4	5685	2231	1.23131	31.3456	Singlet	T Cell Central Memory CD4+	Ctrl	Ctrl	CAVGTYGGATNKLIF_CSATRQGARGNEQFF	1	Single (0 < X <= 1)
CCACCTAGTGTGACCC-1_12	C4	2305	1140	1.12798	35.0108	Singlet	T Cell Central Memory CD4+	Ctrl	Ctrl	CAASKGGGGSNYKLTF_CSARPGQHLGYTF	2	Small (1 < X <= 5)
CCACCTATCGTCCGTT-1_12	C4	4686	1823	1.77123	37.4093	Singlet	T Cell Naïve CD4+	Ctrl	Ctrl	CAMRNGNNRLAF_CASSRNTEAFF	1	Single (0 < X <= 1)
CCACCTATCGTGACAT-1_12	C4	6473	2750	1.37494	17.2408	Singlet	T Cell Central Memory CD4+	Ctrl	Ctrl	CALGGGGGNKLTF_CSAIPASGHNEQFF	1	Single (0 < X <= 1)
CCACGGAAGTGGGTTG-1_12	C4	3588	1528	1.25418	32.4415	Singlet	T Cell Central Memory CD4+	Ctrl	Ctrl	CALNNNAGNMLTF_CSAGQGGSSGANVLTF	1	Single (0 < X <= 1)
CCACGGACAGATGAGC-1_12	C4	3750	1778	2.90667	18.16	Singlet	T Cell Terminal Effector CD4+	Ctrl	Ctrl	CAGLNYGGATNKLIF_CASSSRTTNTEAFF	29	Large (20 < X <= 100)
CCACGGACATCGGAAG-1_12	C4	8077	2618	1.23808	38.752	Singlet	T Cell Central Memory CD4+	Ctrl	Ctrl	CAVSDQGGKLIF_CASGLAGSLAGELFF	1	Single (0 < X <= 1)
CCACGGAGTACTCTCC-1_12	C4	4433	1917	1.01511	13.0837	Singlet	T Cell Terminal Effector CD8+	Ctrl	Ctrl	CAANTGTASKLTF_CASSLLKAGPRETQYF	33	Large (20 < X <= 100)
CCACGGATCACATAGC-1_12	C4	5969	2142	1.80935	37.1084	Singlet	T Cell Central Memory CD4+	Ctrl	Ctrl	CAVNMNSGGYQKVTF_CASSYGAENQPQHF	1	Single (0 < X <= 1)
CCACTACAGACGCACA-1_12	C4	4573	2029	1.85874	26.569	Singlet	Regulatory T cell	Ctrl	Ctrl	CAAQYGNNRLAF_CSASRREGYTF	1	Single (0 < X <= 1)
CCACTACAGAGCCTAG-1_12	C4	4355	1958	2.27325	23.8806	Singlet	T Cell Central Memory CD4+	Ctrl	Ctrl	CAVHSGTYKYIF_CASSLAFREQFF	1	Single (0 < X <= 1)
CCACTACAGATGTTAG-1_12	C4	5595	2292	1.30474	27.8284	Singlet	Regulatory T cell	Ctrl	Ctrl	CATGDDYKLSF_CASSLRAGPYEQYF	1	Single (0 < X <= 1)
CCACTACAGTAGTGCG-1_12	C4	3261	1409	1.37994	34.3453	Singlet	T Cell Naïve CD4+	Ctrl	Ctrl	CAMIIATGRRALTF_CATSDLHSGANVLTF	1	Single (0 < X <= 1)
CCACTACAGTTTGCGT-1_12	C4	3289	1488	1.30739	30.2524	Singlet	Regulatory T cell	Ctrl	Ctrl	CALTTSGTYKYIF_CASSLKPGESYEQYF	1	Single (0 < X <= 1)
CCACTACCAGTCAGCC-1_12	C4	3243	1612	1.54178	17.9463	Singlet	T Cell Terminal Effector CD8+	Ctrl	Ctrl	CAANTGTASKLTF_CASSLLKAGPRETQYF	33	Large (20 < X <= 100)
CCACTACGTAGTGAAT-1_12	C4	3895	1932	1.64313	18.7163	Singlet	T Cell Effector Memory CD8+	Ctrl	Ctrl	CIVRPRRSQGNLIF_CASSLASRGQETQYF	2	Small (1 < X <= 5)
CCACTACGTCACTGGC-1_12	C4	3324	1548	1.20337	27.858	Singlet	T Cell Central Memory CD4+	Ctrl	Ctrl	CALSARNNFNKFYF_CASRAGLNSGTDTQYF	1	Single (0 < X <= 1)
CCACTACGTCGCATCG-1_12	C4	4242	2047	1.76803	16.9967	Singlet	T Cell Non-Vd2 gd	Ctrl	Ctrl	CALREETSGSRLTF_CASSELRWEAFF	129	Hyperexpanded (100 < X <= 1000)
CCACTACGTGCACCAC-1_12	C4	4626	2081	1.2754	21.9196	Singlet	MAIT Cells	Ctrl	Ctrl	CAVSDSNYQLIW_CASNAGGDTDTQYF	159	Hyperexpanded (100 < X <= 1000)
CCACTACTCCACGACG-1_12	C4	3329	1644	1.80234	17.3626	Singlet	T Cell Terminal Effector CD8+	Ctrl	Ctrl	CAVRDGTGGSYIPTF_CASGGPGQGHEQYF	38	Large (20 < X <= 100)
CCACTACTCTTGTACT-1_12	C4	4600	1997	1.52174	29.913	Singlet	T Cell Naïve CD4+	Ctrl	Ctrl	CALSGTLSGSARQLTF_CASSFTDTQYF	1	Single (0 < X <= 1)
CCAGCGAAGAACAACT-1_12	C4	3943	1848	1.74994	21.8615	Singlet	Regulatory T cell	Ctrl	Ctrl	CIAQYSGGGADGLTF_CSASKRNYEQYF	1	Single (0 < X <= 1)
CCAGCGACAGATGGCA-1_12	C4	4321	1908	1.50428	26.6142	Singlet	MAIT Cells	Ctrl	Ctrl	CAVSDSNYQLIW_CASNAGGDTDTQYF	159	Hyperexpanded (100 < X <= 1000)
CCAGCGACATACCATG-1_12	C4	5719	2211	2.25564	31.4216	Singlet	T Cell Naïve CD4+	Ctrl	Ctrl	CAGPITVTGNQFYF_CASSPWTGGPIQYF	1	Single (0 < X <= 1)
CCAGCGACATATGGTC-1_12	C4	5549	2181	1.96432	30.4559	Singlet	T Cell Central Memory CD4+	Ctrl	Ctrl	CAPSDSGGGADGLTF_CASSLNTNGYTF	1	Single (0 < X <= 1)
CCAGCGAGTCGGGTCT-1_12	C4	3824	1403	0.810669	44.5868	Singlet	T Cell Naïve CD4+	Ctrl	Ctrl	CGTEHSGAGSYQLTF_CASSPGLRETQYF	1	Single (0 < X <= 1)
CCAGCGAGTCTTGATG-1_12	C4	3954	1586	0.657562	35.8371	Singlet	T Cell Naïve CD4+	Ctrl	Ctrl	CAADNTDKLIF_CASRTGTDPYGYTF	1	Single (0 < X <= 1)
CCAGCGAGTGATGATA-1_12	C4	3828	1486	2.89969	34.5089	Singlet	T Cell Effector Memory CD4+	Ctrl	Ctrl	CIVRVDRKKSSGDKLTF_CASGLGGVYNEQFF	1	Single (0 < X <= 1)
CCAGCGATCCGAACGC-1_12	C4	3784	1486	1.58562	37.13	Singlet	T Cell Naïve CD4+	Ctrl	Ctrl	CAPKERDFGNEKLTF_CATSETGTSGQSYNEQFF	1	Single (0 < X <= 1)
CCAGCGATCCTCAACC-1_12	C4	4008	1891	2.02096	21.4072	Singlet	T Cell Terminal Effector CD8+	Ctrl	Ctrl	CAVRDGTGGSYIPTF_CASGGPGQGHEQYF	38	Large (20 < X <= 100)
CCAGCGATCCTTGCCA-1_12	C4	4280	1506	1.23832	40.6776	Singlet	T Cell Naïve CD4+	Ctrl	Ctrl	CAYRSEYSNSGYALNF_CSAREGGREQFF	1	Single (0 < X <= 1)
CCATGTCAGCTAGTCT-1_12	C4	4819	1647	1.12056	45.7771	Singlet	T Cell Naïve CD4+	Ctrl	Ctrl	CIVKGAAGNKLTF_CASKPGGGRETQYF	1	Single (0 < X <= 1)
CCATGTCAGGCTATCT-1_12	C4	3624	1632	1.3521	27.9525	Singlet	T Cell Central Memory CD4+	Ctrl	Ctrl	CAVVHSGGYQKVTF_CASSLGTALPTQYF	1	Single (0 < X <= 1)
CCATGTCAGTGGTAAT-1_12	C4	3736	1944	2.22163	19.5664	Singlet	T Cell Central Memory CD8+	Ctrl	Ctrl	CAVRPNRDDKIIF_CASSSDNRGYTF	1	Single (0 < X <= 1)
CCATGTCCAGGGTATG-1_12	C4	4592	2279	0.849303	13.5453	Singlet	Regulatory T cell	Ctrl	Ctrl	CAADHYNFNKFYF_CASKQINQPQHF	1	Single (0 < X <= 1)
CCATGTCCATTGGCGC-1_12	C4	4594	1880	2.35089	27.5795	Singlet	MAIT Cells	Ctrl	Ctrl	CAVSDSNYQLIW_CASNAGGDTDTQYF	159	Hyperexpanded (100 < X <= 1000)
CCATGTCGTGAGCGAT-1_12	C4	8137	2783	2.31043	31.6333	Singlet	T Cell Central Memory CD4+	Ctrl	Ctrl	CAMRRTGGFKTIF_CASSQLAGAQNIQYF	1	Single (0 < X <= 1)
CCATGTCGTGCCTTGG-1_12	C4	5483	2169	2.2433	31.1691	Singlet	T Cell Central Memory CD8+	Ctrl	Ctrl	CAYRSAQDTDKLIF_CASRWEGTSGPSYEQYF	1	Single (0 < X <= 1)
CCATGTCTCACAGGCC-1_12	C4	4671	2117	2.16228	22.4363	Singlet	T Cell Non-Vd2 gd	Ctrl	Ctrl	CALREETSGSRLTF_CASSELRWEAFF	129	Hyperexpanded (100 < X <= 1000)
CCATTCGAGACACTAA-1_12	C4	2913	1244	1.95675	38.0707	Singlet	T Cell Naïve CD4+	Ctrl	Ctrl	CAMRYNTGGFKTIF_CATSGTFLYNEQFF	1	Single (0 < X <= 1)
CCATTCGGTCCGCTGA-1_12	C4	4150	1631	1.66265	37.5663	Singlet	T Cell Naïve CD4+	Ctrl	Ctrl	CAATTTYKYIF_CASSSGDSNQPQHF	1	Single (0 < X <= 1)
CCATTCGGTCTTGTCC-1_12	C4	4426	2024	2.28197	16.7872	Singlet	T Cell Non-Vd2 gd	Ctrl	Ctrl	CAASRLETSGSRLTF_CASSIWTGRFTDTQYF	22	Large (20 < X <= 100)
CCATTCGTCTGTCTAT-1_12	C4	5253	1717	0.989911	40.3389	Singlet	T Cell Naïve CD8+	Ctrl	Ctrl	CALSEYGGSQGNLIF_CASSSTGVFYTEAFF	1	Single (0 < X <= 1)
CCCAATCAGGAGTTGC-1_12	C4	4144	1518	1.1583	40.3475	Singlet	T Cell Naïve CD4+	Ctrl	Ctrl	CAAKVGGYQKVTF_CASSLTSGVNEQFF	1	Single (0 < X <= 1)
CCCAATCCAATCGAAA-1_12	C4	3560	1737	1.20787	21.7697	Singlet	T Cell Terminal Effector CD8+	Ctrl	Ctrl	CAASANDYKLSF_CASSLLAGAKDTQYF	42	Large (20 < X <= 100)
CCCAATCCACGCGAAA-1_12	C4	2986	1401	1.84193	26.4233	Singlet	T Cell Terminal Effector CD8+	Ctrl	Ctrl	CAASANDYKLSF_CASSLLAGAKDTQYF	42	Large (20 < X <= 100)
CCCAATCCAGTATGCT-1_12	C4	4405	1757	2.08854	34.8468	Singlet	T Cell Naïve CD8+	Ctrl	Ctrl	CAAGEAFGNEKLTF_CASSLSVTRVAGANVLTF	1	Single (0 < X <= 1)
CCCAATCCATGGATGG-1_12	C4	3836	1619	0.88634	36.6006	Singlet	T Cell Naïve CD4+	Ctrl	Ctrl	CAVGRPNTGNQFYF_CASSHRVNRGGNTIYF	1	Single (0 < X <= 1)
CCCAATCGTTGAGTTC-1_12	C4	3240	1538	0.925926	27.8395	Singlet	T Cell Central Memory CD4+	Ctrl	Ctrl	CAASARLTTDSWGKLQF_CASSPPGSRDTQYF	1	Single (0 < X <= 1)
CCCAATCTCTAACGGT-1_12	C4	7337	2399	2.5351	39.2804	Singlet	T Cell Central Memory CD4+	Ctrl	Ctrl	CAVSDHRAQKLVF_CASSPTAGTSGRLNEQFF	1	Single (0 < X <= 1)
CCCAATCTCTCTTGAT-1_12	C4	3950	1710	1.56962	33.9494	Singlet	T Cell Naïve CD4+	Ctrl	Ctrl	CALSDRGGSYIPTF_CASSVDGLAGELFF	1	Single (0 < X <= 1)
CCCAGTTAGCGAGAAA-1_12	C4	3848	1847	1.22141	19.4906	Singlet	T Cell Terminal Effector CD8+	Ctrl	Ctrl	CAARITGNQFYF_CASSGNRDGSYEQYF	24	Large (20 < X <= 100)
CCCAGTTCAAAGGAAG-1_12	C4	4581	1997	2.09561	23.7939	Singlet	T Cell Central Memory CD4+	Ctrl	Ctrl	CAVGANAGNMLTF_CATSDSRRGASTEAFF	1	Single (0 < X <= 1)
CCCAGTTCACCAGCAC-1_12	C4	5275	1743	1.36493	42.4265	Singlet	T Cell Central Memory CD4+	Ctrl	Ctrl	CALSEEGTGANNLFF_CASTWASGRKFF	1	Single (0 < X <= 1)
CCCAGTTCACCCTATC-1_12	C4	4098	1750	0.658858	33.4309	Singlet	T Cell Naïve CD4+	Ctrl	Ctrl	CAVGRYGNNRLAF_CASSQGLAGSTDTQYF	1	Single (0 < X <= 1)
CCCAGTTCACCGAAAG-1_12	C4	3240	1406	0.895062	37.0988	Singlet	T Cell Naïve CD8+	Ctrl	Ctrl	CAYRPGTQGAQKLVF_CASSAGLGLQFF	1	Single (0 < X <= 1)
CCCAGTTCAGGCTGAA-1_12	C4	7261	2550	1.68021	34.8988	Singlet	T Cell Central Memory CD4+	Ctrl	Ctrl	CILRVGKYNQGGKLIF_CSARVQTGGSFGELFF	1	Single (0 < X <= 1)
CCCAGTTCAGTTTACG-1_12	C4	2596	1316	2.61941	20.1464	Singlet	T Cell Terminal Effector CD8+	Ctrl	Ctrl	CAYKASGTYKYIF_CASSPHGYNEQFF	17	Medium (5 < X <= 20)
CCCAGTTCATTCTCAT-1_12	C4	4824	2189	3.25456	21.9527	Singlet	MAIT Cells	Ctrl	Ctrl	CAVSDSNYQLIW_CASNAGGDTDTQYF	159	Hyperexpanded (100 < X <= 1000)
CCCAGTTGTCGCTTTC-1_12	C4	4739	1820	0.400928	37.1808	Singlet	T Cell Central Memory CD4+	Ctrl	Ctrl	CAMTYSSASKIIF_CAWTTPNGDPFF	1	Single (0 < X <= 1)
CCCAGTTTCGAATCCA-1_12	C4	2550	1157	1.2549	26.3137	Singlet	T Cell Terminal Effector CD4+	Ctrl	Ctrl	CAMSPGYSSASKIIF_CASSRTGPTDNEQFF	5	Small (1 < X <= 5)
CCCAGTTTCGCATGGC-1_12	C4	3942	1807	0.887874	21.9432	Singlet	T Cell Central Memory CD4+	Ctrl	Ctrl	CAVGGDYKLSF_CASTGTENTGELFF	1	Single (0 < X <= 1)
CCCATACCACGCCAGT-1_12	C4	1899	929	2.63296	32.3855	Singlet	T Cell Effector Memory CD4+	Ctrl	Ctrl	CAVNQGGNQFYF_CASSARTRRDEQFF	1	Single (0 < X <= 1)
CCCATACCACGGTTTA-1_12	C4	3064	1273	1.92559	30.9399	Singlet	T Cell Central Memory CD4+	Ctrl	Ctrl	CVVSGVHSGYALNF_CASSQALGTSENTDTQYF	1	Single (0 < X <= 1)
CCCATACCATGTCCTC-1_12	C4	1572	775	1.33588	35.7506	Singlet	T Cell Naïve CD4+	Ctrl	Ctrl	CAVTTDSWGKFQF_CAISPGTGIDEQYF	1	Single (0 < X <= 1)
CCCATACGTGTCTGAT-1_12	C4	1740	799	1.78161	37.6437	Singlet	T Cell Naïve CD4+	Ctrl	Ctrl	CIVRVAGTGGFKTIF_CASEGGPKTGELFF	1	Single (0 < X <= 1)
CCCTCCTAGAAAGTGG-1_12	C4	3945	1618	0.887199	31.4068	Singlet	T Cell Naïve CD4+	Ctrl	Ctrl	CAGQLEGNNARLMF_CASSLNRRGNTIYF	1	Single (0 < X <= 1)
CCCTCCTCACCGGAAA-1_12	C4	7869	2869	0.609989	29.864	Singlet	T Cell Naïve CD4+	Ctrl	Ctrl	CAVKGGGADGLTF_CASSFDRYSPLHF	1	Single (0 < X <= 1)
CCCTCCTGTATTCTCT-1_12	C4	7476	2722	2.20706	26.4981	Singlet	T Cell Central Memory CD4+	Ctrl	Ctrl	CAARPAGGTSYGKLTF_CASSASGELFF	2	Small (1 < X <= 5)
CCCTCCTGTCTGATTG-1_12	C4	3835	1841	0.782269	22.3207	Singlet	T Cell Central Memory CD8+	Ctrl	Ctrl	CAGISGGSYIPTF_CSARLLAGGNEQFF	1	Single (0 < X <= 1)
CCCTCCTTCAGGCCCA-1_12	C4	5394	2403	1.31628	15.2948	Singlet	T Cell Terminal Effector CD8+	Ctrl	Ctrl	CAVSDARLMF_CAWRLERDNYNEQFF	119	Hyperexpanded (100 < X <= 1000)
CCCTCCTTCCGTTGTC-1_12	C4	4408	2108	1.67877	15.9256	Singlet	T Cell Terminal Effector CD8+	Ctrl	Ctrl	CAVKNAGNMLTF_CASSGSNTEAFF	26	Large (20 < X <= 100)
CCCTCCTTCTAACTCT-1_12	C4	4476	2099	2.45755	15.9964	Singlet	T Cell Terminal Effector CD8+	Ctrl	Ctrl	CAMRDPSYGKLTF_CASRPLEGGEQPQHF	94	Large (20 < X <= 100)
CCGGGATAGAAACCTA-1_12	C4	13455	3961	1.12969	24.7715	Singlet	T Cell Central Memory CD4+	Ctrl	Ctrl	CAATSLTGAGSYQLTF_CASSSTGGGTQYF	1	Single (0 < X <= 1)
CCGGGATCAAGTTGTC-1_12	C4	4504	2066	2.42007	20.2265	Singlet	T Cell Terminal Effector CD8+	Ctrl	Ctrl	CAVSDARLMF_CAWRLERDNYNEQFF	119	Hyperexpanded (100 < X <= 1000)
CCGGGATCAATTCCTT-1_12	C4	5790	2192	1.93437	32.487	Singlet	T Cell Central Memory CD4+	Ctrl	Ctrl	CAENIDTGRRALTF_CASSLGLAGLQETQYF	1	Single (0 < X <= 1)
CCGGGATCAGGCTGAA-1_12	C4	5067	2143	2.21038	25.7154	Singlet	MAIT Cells	Ctrl	Ctrl	CAALDSNYQLIW_CASSDSGPGELFF	1	Single (0 < X <= 1)
CCGGGATGTTCCATGA-1_12	C4	4797	2271	1.04232	18.3865	Singlet	Regulatory T cell	Ctrl	Ctrl	CAVNRVDDKIIF_CSARTDPNEKLFF	1	Single (0 < X <= 1)
CCGGGATTCCTAGTGA-1_12	C4	5141	1859	0.505738	37.5608	Singlet	T Cell Central Memory CD4+	Ctrl	Ctrl	CATDDQFYF_CSAPGTSGFYNEQFF	1	Single (0 < X <= 1)
CCGGGATTCGCCATAA-1_12	C4	3784	1529	1.98203	34.4345	Singlet	Regulatory T cell	Ctrl	Ctrl	CAYNYGQNFVF_CASSFGRGGEEKLFF	1	Single (0 < X <= 1)
CCGGTAGAGTACGTTC-1_12	C4	3218	1486	2.36172	26.6314	Singlet	MAIT Cells	Ctrl	Ctrl	CVPMDSNYQLIW_CASSVVTTHAGELFF	1	Single (0 < X <= 1)
CCGGTAGAGTCATCCA-1_12	C4	4349	2073	0.66682	16.6935	Singlet	T Cell Terminal Effector CD8+	Ctrl	Ctrl	CATVIRMDSSYKLIF_CASSLIGEGQGLWEQYF	12	Medium (5 < X <= 20)
CCGGTAGCAAGACGTG-1_12	C4	3940	1913	1.72589	18.5533	Singlet	T Cell Terminal Effector CD4+	Ctrl	Ctrl	CVVNGISNFGNEKLTF_CASSTYGTAVSYEQYF	45	Large (20 < X <= 100)
CCGGTAGCAGGGTACA-1_12	C4	2389	1317	1.08832	21.8083	Singlet	T Cell Effector Memory CD4+	Ctrl	Ctrl	CVVILIGFGNVLHC_CASSLKIAILSGNEQFF	1	Single (0 < X <= 1)
CCGGTAGCATGGTCTA-1_12	C4	4957	2220	1.81561	17.9342	Singlet	T Cell Effector Memory CD8+	Ctrl	Ctrl	CALSGAGSYQLTF_CASSLNPSPMLETQYF	1	Single (0 < X <= 1)
CCGGTAGGTACATGTC-1_12	C4	4099	1856	1.34179	26.7626	Singlet	T Cell Central Memory CD4+	Ctrl	Ctrl	CATPHGSARQLTF_CSVLSPDEKLFF	1	Single (0 < X <= 1)
CCGGTAGGTGGAAAGA-1_12	C4	3550	1845	1.69014	16.7324	Singlet	T Cell Terminal Effector CD8+	Ctrl	Ctrl	CAARITGNQFYF_CASSGNRDGSYEQYF	24	Large (20 < X <= 100)
CCGTACTAGTCAATAG-1_12	C4	4620	2147	2.87879	15.1948	Singlet	T Cell Terminal Effector CD8+	Ctrl	Ctrl	CAVRAITGGGNKLTF_CASSSTSQGSQETQYF	32	Large (20 < X <= 100)
CCGTACTCAACACCTA-1_12	C4	4023	1632	1.24285	33.2588	Singlet	T Cell Central Memory CD4+	Ctrl	Ctrl	CIVRAYTGFQKLVF_CASAHTSGRSSGANVLTF	1	Single (0 < X <= 1)
CCGTACTCACGTAAGG-1_12	C4	3916	1850	2.63023	21.6292	Singlet	T Cell Central Memory CD4+	Ctrl	Ctrl	CAFRYNNAGNMLTF_CASSQGLAGLYEQYF	1	Single (0 < X <= 1)
CCGTACTGTCCCTACT-1_12	C4	5034	2005	1.39054	32.5586	Singlet	T Cell Central Memory CD4+	Ctrl	Ctrl	CALSEAYDGNKLVF_CASRGQGSTGELFF	1	Single (0 < X <= 1)
CCGTGGAAGAAACCTA-1_12	C4	7490	2609	2.36315	33.5648	Singlet	T Cell Effector Memory CD8+	Ctrl	Ctrl	CAASGNDYKLSF_CSVPGTSGSYEQYF	1	Single (0 < X <= 1)
CCGTGGAAGCTGAACG-1_12	C4	4208	1927	1.80608	20.1759	Singlet	T Cell Terminal Effector CD8+	Ctrl	Ctrl	CAMRDPSYGKLTF_CASRPLEGGEQPQHF	94	Large (20 < X <= 100)
CCGTGGAAGTTCCACA-1_12	C4	2873	1420	2.15802	22.8681	Singlet	T Cell Effector Memory CD8+	Ctrl	Ctrl	CALYGGSQGNLIF_CASSQTRSPSSTDTQYF	7	Medium (5 < X <= 20)
CCGTGGACAAACGCGA-1_12	C4	5276	2157	1.44049	29.5679	Singlet	T Cell Central Memory CD4+	Ctrl	Ctrl	CAGASNFGNEKLTF_CASSIIGVRRTGELFF	1	Single (0 < X <= 1)
CCGTGGACACCAGGTC-1_12	C4	4245	1698	1.08363	35.2179	Singlet	T Cell Central Memory CD8+	Ctrl	Ctrl	CAASSMKTSYDKVIF_CAWGRKYYEQYF	1	Single (0 < X <= 1)
CCGTGGACATGGTCAT-1_12	C4	4845	1954	1.89886	35.1084	Singlet	T Cell Naïve CD4+	Ctrl	Ctrl	CAARARNNNARLMF_CASSEGGGGRELFF	1	Single (0 < X <= 1)
CCGTGGAGTTCAGCGC-1_12	C4	4003	1880	1.94854	27.0547	Singlet	T Cell Naïve CD4+	Ctrl	Ctrl	CALSGRNTGNQFYF_CSASLAGGPNEQFF	1	Single (0 < X <= 1)
CCGTGGATCATTTGGG-1_12	C4	3739	1750	2.21984	21.1554	Singlet	T Cell Terminal Effector CD8+	Ctrl	Ctrl	CAVSDGQNFVF_CAARQSYGYTF	39	Large (20 < X <= 100)
CCGTGGATCGGCCGAT-1_12	C4	3905	1612	1.45967	35.3649	Singlet	T Cell Naïve CD4+	Ctrl	Ctrl	CAVATSGSRLTF_CSASFNSWPSRDF	1	Single (0 < X <= 1)
CCGTTCAAGCTGCCCA-1_12	C4	3089	1387	2.16899	27.4522	Singlet	T Cell Effector Memory CD4+	Ctrl	Ctrl	CALSEGYSSASKIIF_CSAMAGGGNQPQHF	1	Single (0 < X <= 1)
CCGTTCAAGTACGTAA-1_12	C4	5700	2208	1.5614	30.0351	Singlet	T Cell Central Memory CD8+	Ctrl	Ctrl	CALSEWGARLMF_CASSSAGGDHTGELFF	1	Single (0 < X <= 1)
CCGTTCACAGGAATGC-1_12	C4	4914	1942	0.915751	33.8217	Singlet	T Cell Central Memory CD4+	Ctrl	Ctrl	CLVGGEHGGATNKLIF_CASSLADIRMGEQYF	1	Single (0 < X <= 1)
CCGTTCACATTGAGCT-1_12	C4	4547	2137	1.58346	17.9019	Singlet	T Cell Non-Vd2 gd	Ctrl	Ctrl	CALREETSGSRLTF_CASSELRWEAFF	129	Hyperexpanded (100 < X <= 1000)
CCGTTCAGTACCAGTT-1_12	C4	3023	1552	1.7863	18.5908	Singlet	T Cell Terminal Effector CD8+	Ctrl	Ctrl	CAVSDGQNFVF_CAARQSYGYTF	39	Large (20 < X <= 100)
CCGTTCAGTCGAACAG-1_12	C4	4935	2081	1.31712	30.5775	Singlet	T Cell Effector Memory CD8+	Ctrl	Ctrl	CVVKRHQNFVF_CSVEVDGTYEQYF	1	Single (0 < X <= 1)
CCGTTCAGTGCCTGCA-1_12	C4	3247	1667	3.9729	21.0348	Singlet	T Cell Effector Memory CD8+	Ctrl	Ctrl	CAVDTGGGNKLTF_CSASFLLGNDIDEQYF	1	Single (0 < X <= 1)
CCGTTCAGTTCGCTAA-1_12	C4	4410	1866	1.26984	31.0884	Singlet	T Cell Central Memory CD4+	Ctrl	Ctrl	CAAYRNNDMRF_CASSLGSQAIYEQFF	1	Single (0 < X <= 1)
CCGTTCATCCCTAATT-1_12	C4	2930	1403	1.6041	25.4949	Singlet	T Cell Terminal Effector CD8+	Ctrl	Ctrl	CAMRDPSYGKLTF_CASRPLEGGEQPQHF	94	Large (20 < X <= 100)
CCTAAAGAGACTAGGC-1_12	C4	3612	1665	1.13511	25.4153	Singlet	Regulatory T cell	Ctrl	Ctrl	CAARKRSDSWGKLQF_CSATPTGFTDTQYF	1	Single (0 < X <= 1)
CCTAAAGAGGTAAACT-1_12	C4	3317	1624	2.653	22.0983	Singlet	T Cell Central Memory CD4+	Ctrl	Ctrl	CATDALGAQKLVF_CASEGRGNEQFF	1	Single (0 < X <= 1)
CCTAAAGAGTGCCAGA-1_12	C4	3622	1752	1.93263	22.6394	Singlet	MAIT Cells	Ctrl	Ctrl	CAVSDSNYQLIW_CASNAGGDTDTQYF	159	Hyperexpanded (100 < X <= 1000)
CCTAAAGCAGCTTAAC-1_12	C4	7822	2940	2.77423	27.9468	Singlet	T Cell Central Memory CD4+	Ctrl	Ctrl	CAVGTSGTYKYIF_CASSPTRPGTEAFF	1	Single (0 < X <= 1)
CCTAAAGGTCCCTTGT-1_12	C4	6345	2482	1.19779	29.5035	Singlet	T Cell Central Memory CD8+	Ctrl	Ctrl	CALSGSFSGNTPLVF_CASSSIENEQYF	1	Single (0 < X <= 1)
CCTACACAGGCCGAAT-1_12	C4	6648	2149	1.92539	41.9826	Singlet	T Cell Naïve CD8+	Ctrl	Ctrl	CAVLSGGYNKLIF_CASSLMRSRFGEQYF	1	Single (0 < X <= 1)
CCTACACCACGTCTCT-1_12	C4	5296	2187	1.77492	30.2115	Singlet	T Cell Naïve CD4+	Ctrl	Ctrl	CAASRSGGSNYKLTF_CASSQFQETQYF	1	Single (0 < X <= 1)
CCTACACCATCCCACT-1_12	C4	6740	2350	1.32047	31.7656	Singlet	T Cell Central Memory CD4+	Ctrl	Ctrl	CALIPMNNNAGNMLTF_CAWSVPNTGELFF	1	Single (0 < X <= 1)
CCTACACCATTCTTAC-1_12	C4	8592	2958	2.51397	30.5051	Singlet	T Cell Naïve CD8+	Ctrl	Ctrl	CAASENGGFKTIF_CASSFAGAQETQYF	1	Single (0 < X <= 1)
CCTACACGTCTGATCA-1_12	C4	5797	2240	1.25927	31.3438	Singlet	T Cell Central Memory CD4+	Ctrl	Ctrl	CAAEEYGNKLVF_CSARDRTAVLNQHF	1	Single (0 < X <= 1)
CCTACACTCCGAACGC-1_12	C4	4253	1798	1.97508	29.2264	Singlet	T Cell Effector Memory CD8+	Ctrl	Ctrl	CAMSPGSGNTGKLIF_CASSLASGRPPYNEQFF	3	Small (1 < X <= 5)
CCTACACTCGATGAGG-1_12	C4	2075	981	1.49398	37.5904	Singlet	T Cell Naïve CD4+	Ctrl	Ctrl	CGTEVGGKLTF_CASSLEVGRETQYF	1	Single (0 < X <= 1)
CCTACACTCTCCCTGA-1_12	C4	7158	2578	1.24336	33.2775	Singlet	T Cell Central Memory CD4+	Ctrl	Ctrl	CAVSERGGAQKLVF_CSVGYQGGNTEAFF	2	Small (1 < X <= 5)
CCTACACTCTCCTATA-1_12	C4	3642	1788	0.686436	22.2954	Singlet	T Cell Central Memory CD4+	Ctrl	Ctrl	CAVKLRGFQKLVF_CASGHGRLPGFSGGAEGEQFF	1	Single (0 < X <= 1)
CCTACCAAGCCTTGAT-1_12	C4	3028	1415	3.30251	32.5958	Singlet	T Cell Naïve CD4+	Ctrl	Ctrl	CAVNGRGSGNTGKLIF_CASSLAGGTLNEQFF	2	Small (1 < X <= 5)
CCTACCAAGTCATCCA-1_12	C4	4307	2009	2.01997	22.5911	Singlet	T Cell Central Memory CD4+	Ctrl	Ctrl	CGTGNTGNQFYF_CASSTSGNSYEQYF	1	Single (0 < X <= 1)
CCTACCACAATAACGA-1_12	C4	6802	2513	1.8818	30.5351	Singlet	T Cell Naïve CD4+	Ctrl	Ctrl	CAVSEGSGGYQKVTF_CASKGPIPLTDTQYF	1	Single (0 < X <= 1)
CCTACCACATCACGTA-1_12	C4	6200	2434	2.32258	28.8548	Singlet	T Cell Central Memory CD4+	Ctrl	Ctrl	CAVNPRSYSGGGADGLTF_CASSDRGRGETQYF	1	Single (0 < X <= 1)
CCTACCACATGAGCGA-1_12	C4	3941	1708	1.80157	21.1114	Singlet	T Cell Terminal Effector CD8+	Ctrl	Ctrl	CAVSDGQNFVF_CAARQSYGYTF	39	Large (20 < X <= 100)
CCTACCAGTCATATCG-1_12	C4	4853	2147	1.91634	23.0167	Singlet	MAIT Cells	Ctrl	Ctrl	CAVSDSNYQLIW_CASNAGGDTDTQYF	159	Hyperexpanded (100 < X <= 1000)
CCTACCAGTTGCTCCT-1_12	C4	4236	2021	1.34561	22.5212	Singlet	Regulatory T cell	Ctrl	Ctrl	CAGLEGGGNKLTF_CASSLAIPPGTQYF	1	Single (0 < X <= 1)
CCTACCATCCACGTGG-1_12	C4	13455	3917	2.02899	34.4705	Singlet	T Cell Central Memory CD8+	Ctrl	Ctrl	CAMREGPEPTGANNLFF_CASSPQGGHSNTEAFF	1	Single (0 < X <= 1)
CCTACCATCGCTGATA-1_12	C4	5546	2304	2.16372	25.4778	Singlet	T Cell Effector Memory CD4+	Ctrl	Ctrl	CAMREIPNQFYF_CASSQWTGGNEQFF	1	Single (0 < X <= 1)
CCTACCATCGGAGCAA-1_12	C4	5154	2098	1.00893	31.4125	Singlet	T Cell Naïve CD4+	Ctrl	Ctrl	CATALISGGSNYKLTF_CASSSQVETQYF	1	Single (0 < X <= 1)
CCTACCATCTTCGGTC-1_12	C4	8645	2800	1.24928	35.4078	Singlet	T Cell Naïve CD4+	Ctrl	Ctrl	CAVNPRGGSYIPTF_CATSGGQGANTGELFF	1	Single (0 < X <= 1)
CCTAGCTAGAACAACT-1_12	C4	5588	2114	1.9685	32.3908	Singlet	T Cell Naïve CD8+	Ctrl	Ctrl	CAVKNSGYALNF_CASSETGGGTEAFF	1	Single (0 < X <= 1)
CCTAGCTAGAGCTTCT-1_12	C4	4638	1910	1.12117	29.1721	Singlet	Regulatory T cell	Ctrl	Ctrl	CAAGFTGGGNKLTF_CSASKGTYEQYF	1	Single (0 < X <= 1)
CCTAGCTAGAGTCTGG-1_12	C4	3830	1881	2.27154	20.7311	Singlet	MAIT Cells	Ctrl	Ctrl	CAVSDSNYQLIW_CASNAGGDTDTQYF	159	Hyperexpanded (100 < X <= 1000)
CCTAGCTAGATCCTGT-1_12	C4	9242	3135	1.77451	29.5607	Singlet	T Cell Central Memory CD4+	Ctrl	Ctrl	CAVPKGNNARLMF_CASSLRGNQPQHF	1	Single (0 < X <= 1)
CCTAGCTAGCCGATTT-1_12	C4	7404	2784	1.67477	28.4981	Singlet	T Cell Effector Memory CD4+	Ctrl	Ctrl	CAASNTGFQKLVF_CSAQGARSQPQHF	1	Single (0 < X <= 1)
CCTAGCTAGGCAGTCA-1_12	C4	3849	1528	0.961289	37.2045	Singlet	T Cell Naïve CD4+	Ctrl	Ctrl	CAASISNAGNMLTF_CASSLDETQYF	1	Single (0 < X <= 1)
CCTAGCTAGTACCGGA-1_12	C4	4175	1999	0.838323	15.5928	Singlet	T Cell Terminal Effector CD8+	Ctrl	Ctrl	CAVSDARLMF_CAWRLERDNYNEQFF	119	Hyperexpanded (100 < X <= 1000)
CCTAGCTGTATAAACG-1_12	C4	6921	2710	0.82358	28.782	Singlet	T Cell Central Memory CD4+	Ctrl	Ctrl	CAVILPQGGSEKLVF_CASSAHPGLAGRETQYF	1	Single (0 < X <= 1)
CCTAGCTTCGTTTAGG-1_12	C4	6102	2368	0.966896	30.5146	Singlet	T Cell Central Memory CD4+	Ctrl	Ctrl	CAVSDPGNQGGKLIF_CASSNGAANEKLFF	1	Single (0 < X <= 1)
CCTAGCTTCTACTTAC-1_12	C4	6165	2794	2.54663	16.4639	Singlet	T Cell Terminal Effector CD8+	Ctrl	Ctrl	CAVSDARLMF_CAWRLERDNYNEQFF	119	Hyperexpanded (100 < X <= 1000)
CCTAGCTTCTTCAACT-1_12	C4	7130	2704	1.5007	30.9818	Singlet	T Cell Central Memory CD4+	Ctrl	Ctrl	CAMRGLGGGSQGNLIF_CASSESDRGGKLFF	1	Single (0 < X <= 1)
CCTAGCTTCTTGGGTA-1_12	C4	8805	3387	1.97615	16.2067	Singlet	T Cell Effector Memory CD8+	Ctrl	Ctrl	CSVHLWGGNQGGKLIF_CASSALGQQQETQYF	1	Single (0 < X <= 1)
CCTATTAAGGCGCTCT-1_12	C4	3348	1356	0.776583	37.276	Singlet	T Cell Naïve CD4+	Ctrl	Ctrl	CAASKGSGGGADGLTF_CASSFGGYNEQFF	1	Single (0 < X <= 1)
CCTATTAAGTGACATA-1_12	C4	1406	888	2.63158	16.9986	Singlet	T Cell Non-Vd2 gd	Ctrl	Ctrl	CAVESSYKLIF_CASSAPQGQSYNEQFF	6	Medium (5 < X <= 20)
CCTATTACAAGCGTAG-1_12	C4	3636	1648	2.83278	21.6722	Singlet	T Cell Terminal Effector CD8+	Ctrl	Ctrl	CAMREVVLGGGADGLTF_CATNTEVGGRQPQHF	1	Single (0 < X <= 1)
CCTATTACACACCGCA-1_12	C4	5521	2122	0.996196	32.6028	Singlet	T Cell Central Memory CD4+	Ctrl	Ctrl	CALSVRYGGATNKLIF_CASSERLVPKQETQYF	2	Small (1 < X <= 5)
CCTATTAGTAAGTGTA-1_12	C4	8213	3215	1.40022	13.6369	Singlet	T Cell Terminal Effector CD8+	Ctrl	Ctrl	CAVDRRMDSSYKLIF_CASSLRQGANTGELFF	11	Medium (5 < X <= 20)
CCTATTAGTGCACTTA-1_12	C4	4072	1790	2.30845	30.3045	Singlet	T Cell Effector Memory CD8+	Ctrl	Ctrl	CAVYNQGGKLIF_CASRQDSIPTNEKLFF	1	Single (0 < X <= 1)
CCTATTAGTTCAGTAC-1_12	C4	6461	2607	2.50735	23.2781	Singlet	T Cell Central Memory CD4+	Ctrl	Ctrl	CALTNFGNEKLTF_CATSAGRGTDTQYF	1	Single (0 < X <= 1)
CCTATTATCATTATCC-1_12	C4	1977	971	1.87152	31.3101	Singlet	T Cell Effector Memory CD8+	Ctrl	Ctrl	CAESIENYGQNFVF_CASSDDTGELFF	1	Single (0 < X <= 1)
CCTCAGTAGTACGCGA-1_12	C4	6237	2507	0.978034	27.1605	Singlet	T Cell Central Memory CD4+	Ctrl	Ctrl	CLVGGPPGQGGKLIF_CSASMRGGEQFF	1	Single (0 < X <= 1)
CCTCAGTCAGACGCTC-1_12	C4	3475	1580	1.7554	28.2014	Singlet	T Cell Effector Memory CD4+	Ctrl	Ctrl	CAVSGLRGAQKLVF_CASSNTGGAYNEQFF	1	Single (0 < X <= 1)
CCTCAGTCAGGATCGA-1_12	C4	2600	1488	2.46154	17.4231	Singlet	T Cell Central Memory CD8+	Ctrl	Ctrl	CALSGLSGTYKYIF_CASSQYAGDNEQFF	1	Single (0 < X <= 1)
CCTCAGTGTGATGCCC-1_12	C4	4299	2078	1.00023	15.2826	Singlet	T Cell Terminal Effector CD8+	Ctrl	Ctrl	CAVSDGQNFVF_CAARQSYGYTF	39	Large (20 < X <= 100)
CCTCAGTGTTCGCTAA-1_12	C4	3636	1984	1.67767	13.4763	Singlet	T Cell Terminal Effector CD8+	Ctrl	Ctrl	CAVSDARLMF_CAWRLERDNYNEQFF	119	Hyperexpanded (100 < X <= 1000)
CCTCAGTTCCCTAACC-1_12	C4	4183	1616	1.79297	36.6722	Singlet	T Cell Naïve CD8+	Ctrl	Ctrl	CAGQLEGFGNVLHC_CASTLWGGRSRNEQFF	1	Single (0 < X <= 1)
CCTCAGTTCGTAGATC-1_12	C4	5334	2378	2.64342	21.4286	Singlet	MAIT Cells	Ctrl	Ctrl	CAVSDSNYQLIW_CASNAGGDTDTQYF	159	Hyperexpanded (100 < X <= 1000)
CCTCAGTTCTAACTCT-1_12	C4	7550	2817	3.37748	30.649	Singlet	T Cell Naïve CD8+	Ctrl	Ctrl	CLSNSGYALNF_CSARQPSVYGYTF	1	Single (0 < X <= 1)
CCTCTGAAGGCTATCT-1_12	C4	5980	2437	1.32107	28.2943	Singlet	T Cell Central Memory CD4+	Ctrl	Ctrl	CAFLDNARLMF_CASRTGTGNTIYF	1	Single (0 < X <= 1)
CCTCTGAAGGGTATCG-1_12	C4	3950	1890	0.78481	21.6962	Singlet	T Cell Effector Memory CD8+	Ctrl	Ctrl	CAVSDARLMF_CAWRLERDNYNEQFF	119	Hyperexpanded (100 < X <= 1000)
CCTCTGACAACTTGAC-1_12	C4	4575	2207	1.33333	20.4153	Singlet	MAIT Cells	Ctrl	Ctrl	CAVLDSSYKLIF_CASSDVGDTDTQYF	2	Small (1 < X <= 5)
CCTCTGACACCCATTC-1_12	C4	10152	3558	1.77305	19.1588	Singlet	Regulatory T cell	Ctrl	Ctrl	CVVLSGGSYIPTF_CSASDRGDEQYF	1	Single (0 < X <= 1)
CCTCTGACATGCAACT-1_12	C4	6832	2439	1.4637	36.5925	Singlet	T Cell Naïve CD8+	Ctrl	Ctrl	CAAGNSGGSNYKLTF_CASSSSTPGYTF	1	Single (0 < X <= 1)
CCTCTGAGTCCGAGTC-1_12	C4	6072	2115	1.21871	39.0152	Singlet	T Cell Naïve CD4+	Ctrl	Ctrl	CAMSRSNDYKLSF_CASSLVGNGYTF	1	Single (0 < X <= 1)
CCTCTGAGTTCATGGT-1_12	C4	4745	2023	1.39094	26.0695	Singlet	Regulatory T cell	Ctrl	Ctrl	CAASTYGQNFVF_CASSPRSSGGSRNEQFF	1	Single (0 < X <= 1)
CCTCTGATCAAACCGT-1_12	C4	3523	1826	1.64632	20.8913	Singlet	T Cell Effector Memory CD8+	Ctrl	Ctrl	CAVNARQAGTALIF_CASSSNYGYTF	1	Single (0 < X <= 1)
CCTCTGATCAAGGTAA-1_12	C4	3040	1537	1.18421	26.875	Singlet	T Cell Naïve CD4+	Ctrl	Ctrl	CAMRGSGGGADGLTF_CASRPPGTGGTEAFF	1	Single (0 < X <= 1)
CCTCTGATCCAAATGC-1_12	C4	3701	1963	2.13456	17.1575	Singlet	T Cell Effector Memory CD8+	Ctrl	Ctrl	CAMSPWEASKLTF_CSVRQGHTEAFF	1	Single (0 < X <= 1)
CCTCTGATCCGCAGTG-1_12	C4	9991	3537	1.45131	27.1945	Singlet	T Cell Central Memory CD4+	Ctrl	Ctrl	CAMSAVYGGATNKLIF_CASGLAGANVLTF	1	Single (0 < X <= 1)
CCTTACGAGAGACTTA-1_12	C4	4031	1986	2.2327	16.9189	Singlet	T Cell Terminal Effector CD4+	Ctrl	Ctrl	CAVSDPDNAGNMLTF_CASSTYGTAVSYEQYF	15	Medium (5 < X <= 20)
CCTTACGAGCTACCGC-1_12	C4	4210	1769	1.73397	26.6746	Singlet	MAIT Cells	Ctrl	Ctrl	CAVSDSNYQLIW_CASNAGGDTDTQYF	159	Hyperexpanded (100 < X <= 1000)
CCTTACGAGGCGTACA-1_12	C4	4760	1975	1.91176	19.4118	Singlet	T Cell Terminal Effector CD8+	Ctrl	Ctrl	CAVRAITGGGNKLTF_CASSSTSQGSQETQYF	32	Large (20 < X <= 100)
CCTTACGAGGGAAACA-1_12	C4	3613	1550	1.85441	34.6803	Singlet	T Cell Naïve CD4+	Ctrl	Ctrl	CAMREDSWMDSSYKLIF_CSVKIGTGGSYEQYF	1	Single (0 < X <= 1)
CCTTACGCACCGATAT-1_12	C4	4995	2169	2.3023	27.5876	Singlet	T Cell Central Memory CD4+	Ctrl	Ctrl	CAASTRFGNVLHC_CASSEPGNQPQHF	1	Single (0 < X <= 1)
CCTTACGCAGATGGCA-1_12	C4	4101	1897	2.12143	22.2872	Singlet	T Cell Terminal Effector CD8+	Ctrl	Ctrl	CAMRDPSYGKLTF_CASRPLEGGEQPQHF	94	Large (20 < X <= 100)
CCTTACGCAGTATCTG-1_12	C4	4779	2241	2.00879	17.6397	Singlet	T Cell Non-Vd2 gd	Ctrl	Ctrl	CALREETSGSRLTF_CASSELRWEAFF	129	Hyperexpanded (100 < X <= 1000)
CCTTACGCATGTAAGA-1_12	C4	4641	1758	0.926524	37.4273	Singlet	T Cell Naïve CD4+	Ctrl	Ctrl	CAPHTGGGNKLTF_CSATGLETYNEQFF	1	Single (0 < X <= 1)
CCTTACGGTAGCAAAT-1_12	C4	4568	1977	2.05779	28.634	Singlet	T Cell Naïve CD8+	Ctrl	Ctrl	CGAEGGTYKYIF_CSANPERPHSDEQFF	1	Single (0 < X <= 1)
CCTTACGGTCGGCACT-1_12	C4	3836	1823	1.6684	22.367	Singlet	T Cell Effector Memory CD8+	Ctrl	Ctrl	CAVNAQGEYGNKLVF_CASSPTGLSSYNEQFF	1	Single (0 < X <= 1)
CCTTACGGTCGTGGCT-1_12	C4	6337	2700	1.56225	16.8692	Singlet	T Cell Non-Vd2 gd	Ctrl	Ctrl	CAVSDARLMF_CAWRLERDNYNEQFF	119	Hyperexpanded (100 < X <= 1000)
CCTTACGTCAACACGT-1_12	C4	6856	2214	1.86698	39.5274	Singlet	T Cell Naïve CD8+	Ctrl	Ctrl	CAALYNDYKLSF_CASSQMGANVLTF	1	Single (0 < X <= 1)
CCTTACGTCTTTACAC-1_12	C4	3963	1942	2.22054	17.3101	Singlet	T Cell Terminal Effector CD8+	Ctrl	Ctrl	CQGGSEKLVF_CASSLSWGTGELFF	3	Small (1 < X <= 5)
CCTTCCCAGTATCTCG-1_12	C4	3751	1954	1.14636	17.0088	Singlet	T Cell Terminal Effector CD4+	Ctrl	Ctrl	CVVNGISNFGNEKLTF_CASSTYGTAVSYEQYF	45	Large (20 < X <= 100)
CCTTCCCCACCGAATT-1_12	C4	4145	1889	1.59228	23.3534	Singlet	Regulatory T cell	Ctrl	Ctrl	CGVLRYNFNKFYF_CASSLDSGGPYNEQFF	1	Single (0 < X <= 1)
CCTTCCCGTCTCTTTA-1_12	C4	7253	2503	1.39253	35.9851	Singlet	T Cell Naïve CD8+	Ctrl	Ctrl	CVVELNDYKLSF_CASRPSGFLMNTEAFF	1	Single (0 < X <= 1)
CCTTCCCGTTTCCACC-1_12	C4	5675	2178	1.2511	35.5595	Singlet	T Cell Central Memory CD4+	Ctrl	Ctrl	CAMSPGGSYIPTF_CASSLDSREIDTQYF	1	Single (0 < X <= 1)
CCTTCCCTCTCATTCA-1_12	C4	4640	1909	1.9181	26.3147	Singlet	T Cell Central Memory CD4+	Ctrl	Ctrl	CATDGEYGNKLVF_CASSQTGYTNYGYTF	1	Single (0 < X <= 1)
CCTTCGACAAGACGTG-1_12	C4	4025	1458	1.46584	37.7888	Singlet	T Cell Naïve CD4+	Ctrl	Ctrl	CAASTRNTPLVF_CASSPTAGNTIYF	1	Single (0 < X <= 1)
CCTTCGACAATAACGA-1_12	C4	4722	2300	1.54596	15.3537	Singlet	T Cell Effector Memory CD8+	Ctrl	Ctrl	CAMSAVYGGATNKLIF_CASGDRGGTGELFF	3	Small (1 < X <= 5)
CCTTCGACACATGTGT-1_12	C4	4935	2153	1.62107	26.2209	Singlet	T Cell Central Memory CD4+	Ctrl	Ctrl	CAVRPIGFGNVLHC_CASSRDPDGLHF	1	Single (0 < X <= 1)
CCTTCGAGTAAGTAGT-1_12	C4	4269	1712	1.05411	33.3099	Singlet	T Cell Naïve CD8+	Ctrl	Ctrl	CAVREGTGGFKTIF_CASSESQGGVGETQYF	1	Single (0 < X <= 1)
CCTTCGAGTAGCCTAT-1_12	C4	4271	2124	1.99017	14.259	Singlet	T Cell Effector Memory CD8+	Ctrl	Ctrl	CATDAGYDKIIF_CSVDLQGGGYTF	1	Single (0 < X <= 1)
CCTTCGAGTGTGACCC-1_12	C4	3562	1573	1.09489	31.05	Singlet	T Cell Naïve CD4+	Ctrl	Ctrl	CGRPGGSYIPTF_CASSPWTSGRKVETQYF	1	Single (0 < X <= 1)
CCTTCGATCCTCATTA-1_12	C4	3503	1833	2.71196	16.8142	Singlet	T Cell Terminal Effector CD8+	Ctrl	Ctrl	CAVRDGTGGSYIPTF_CASGGPGQGHEQYF	38	Large (20 < X <= 100)
CCTTCGATCCTGCTTG-1_12	C4	3356	1677	1.37068	17.4017	Singlet	T Cell Terminal Effector CD8+	Ctrl	Ctrl	CAANTGTASKLTF_CASSLLKAGPRETQYF	33	Large (20 < X <= 100)
CCTTTCTAGACTCGGA-1_12	C4	3410	1781	1.31965	15.5425	Singlet	T Cell Terminal Effector CD8+	Ctrl	Ctrl	CALREETSGSRLTF_CASSELRWEAFF	129	Hyperexpanded (100 < X <= 1000)
CCTTTCTAGCTACCTA-1_12	C4	5960	2541	1.69463	24.698	Singlet	T Cell Central Memory CD4+	Ctrl	Ctrl	CALRSRSGSARQLTF_CATSDRASGTGELFF	1	Single (0 < X <= 1)
CCTTTCTAGTCGTACT-1_12	C4	5771	2240	1.38624	28.4873	Singlet	T Cell Central Memory CD4+	Ctrl	Ctrl	CAESFSGGYQKVTF_CASSLQGKYGYTF	1	Single (0 < X <= 1)
CCTTTCTCAGTACACT-1_12	C4	5734	2689	2.28462	12.0335	Singlet	T Cell Non-Vd2 gd	Ctrl	Ctrl	CALREETSGSRLTF_CASSELRWEAFF	129	Hyperexpanded (100 < X <= 1000)
CCTTTCTGTAAATGTG-1_12	C4	4894	2294	0.837761	16.2035	Singlet	Regulatory T cell	Ctrl	Ctrl	CAESSTGKLIF_CASRGGSSNFF	1	Single (0 < X <= 1)
CCTTTCTTCAGCAACT-1_12	C4	3695	1568	1.89445	33.207	Singlet	T Cell Naïve CD4+	Ctrl	Ctrl	CAASNMNTGFQKLVF_CSARPYNEQFF	1	Single (0 < X <= 1)
CCTTTCTTCTGACCTC-1_12	C4	3908	1968	1.10031	16.479	Singlet	T Cell Terminal Effector CD8+	Ctrl	Ctrl	CLVGEDNAGNMLTF_CASGTGNNQPQHF	1	Single (0 < X <= 1)
CCTTTCTTCTGCTGTC-1_12	C4	3920	1714	2.32143	31.3265	Singlet	T Cell Naïve CD8+	Ctrl	Ctrl	CVLTGRRALTF_CASSSTPGLAGYNEQFF	1	Single (0 < X <= 1)
CGAACATAGGCCCGTT-1_12	C4	2960	1511	2.26351	20.5405	Singlet	T Cell Non-Vd2 gd	Ctrl	Ctrl	CAYKASGTYKYIF_CASSPHGYNEQFF	17	Medium (5 < X <= 20)
CGAACATAGGTCGGAT-1_12	C4	4950	2090	1.91919	23.4747	Singlet	Regulatory T cell	Ctrl	Ctrl	CAVSVSGGSYIPTF_CASSTKTDSYEQYF	1	Single (0 < X <= 1)
CGAACATCAAGCTGGA-1_12	C4	6667	2770	2.60987	16.6642	Singlet	T Cell Effector Memory CD8+	Ctrl	Ctrl	CAVRAITGGGNKLTF_CASSSTSQGSQETQYF	32	Large (20 < X <= 100)
CGAACATCAGGAATCG-1_12	C4	4497	1773	1.86791	35.6905	Singlet	T Cell Naïve CD4+	Ctrl	Ctrl	CAATVNNNDMRF_CSASVYEQYF	1	Single (0 < X <= 1)
CGAACATCATGAACCT-1_12	C4	6411	2499	3.93074	29.0906	Singlet	T Cell Naïve CD8+	Ctrl	Ctrl	CAENTGNQFYF_CASSPLAGITDTQYF	1	Single (0 < X <= 1)
CGAACATCATGGTCAT-1_12	C4	5002	2028	2.17913	32.3271	Singlet	T Cell Naïve CD4+	Ctrl	Ctrl	CAVREAVYRNYQLIW_CASSRSRDGGTDTQYF	1	Single (0 < X <= 1)
CGAACATGTCTTGCGG-1_12	C4	3727	1787	1.55621	16.7695	Singlet	T Cell Terminal Effector CD4+	Ctrl	Ctrl	CVVNGISNFGNEKLTF_CASSTYGTAVSYEQYF	45	Large (20 < X <= 100)
CGAACATTCAGCGATT-1_12	C4	5178	1915	1.854	38.2001	Singlet	T Cell Naïve CD4+	Ctrl	Ctrl	CAMSGAGAGSYQLTF_CATSDPGGAITDTQYF	1	Single (0 < X <= 1)
CGAATGTAGATATGCA-1_12	C4	7979	2914	0.839704	30.1542	Singlet	T Cell Central Memory CD4+	Ctrl	Ctrl	CLVGESGTASKLTF_CASKIRLAGLHEQFF	1	Single (0 < X <= 1)
CGAATGTAGCATCATC-1_12	C4	4761	1941	1.00819	32.7872	Singlet	T Cell Naïve CD4+	Ctrl	Ctrl	CAVGGSQGNLIF_CASSFYTPGLETQYF	1	Single (0 < X <= 1)
CGAATGTAGTAATCCC-1_12	C4	3505	1436	2.05421	36.3195	Singlet	T Cell Naïve CD4+	Ctrl	Ctrl	CAADLDRGSTLGRLYF_CATSGFTLGASGRSTSYNEQFF	1	Single (0 < X <= 1)
CGAATGTAGTACATGA-1_12	C4	4792	2310	2.73372	19.1152	Singlet	MAIT Cells	Ctrl	Ctrl	CAVSDSNYQLIW_CASNAGGDTDTQYF	159	Hyperexpanded (100 < X <= 1000)
CGAATGTAGTTGCAGG-1_12	C4	5155	2234	2.05626	25.548	Singlet	T Cell Naïve CD8+	Ctrl	Ctrl	CADSVGSQFYF_CASSPGQGAIDTQYF	1	Single (0 < X <= 1)
CGAATGTCAATCACAC-1_12	C4	5174	2066	1.52687	35.0986	Singlet	T Cell Naïve CD4+	Ctrl	Ctrl	CAMRGDNAGKSTF_CSAGRTGDYLNTEAFF	1	Single (0 < X <= 1)
CGAATGTCACAGAGGT-1_12	C4	4905	2121	1.97757	26.9521	Singlet	T Cell Effector Memory CD8+	Ctrl	Ctrl	CAFLTGANNLFF_CASTPDRGLREQYF	2	Small (1 < X <= 5)
CGAATGTCACATCCGG-1_12	C4	7051	2387	0.978585	38.491	Singlet	T Cell Central Memory CD8+	Ctrl	Ctrl	CGADREGSGYSTLTF_CASSQERLAPSSYNEQFF	1	Single (0 < X <= 1)
CGAATGTCACCATGTA-1_12	C4	5240	1909	1.12595	35.8206	Singlet	T Cell Central Memory CD4+	Ctrl	Ctrl	CAVKSSGDKLTF_CSATPTTGRGAREQYF	1	Single (0 < X <= 1)
CGAATGTGTGCGATAG-1_12	C4	5522	2462	0.959797	10.4491	Singlet	Regulatory T cell	Ctrl	Ctrl	CAMTTSGNTGKLIF_CASSSDAFKQFF	1	Single (0 < X <= 1)
CGAATGTTCACCTCGT-1_12	C4	3779	1732	1.21725	29.7962	Singlet	Regulatory T cell	Ctrl	Ctrl	CATDAGTGANNLFF_CASSPLDRGTEAFF	1	Single (0 < X <= 1)
CGAATGTTCTACCTGC-1_12	C4	3654	1726	3.39354	22.3864	Singlet	T Cell Terminal Effector CD4+	Ctrl	Ctrl	CAMRDPSYGKLTF_CASRPLEGGEQPQHF	94	Large (20 < X <= 100)
CGACCTTAGCCATCGC-1_12	C4	4554	1669	1.49319	40.6456	Singlet	T Cell Naïve CD8+	Ctrl	Ctrl	CAETGNTGKLIF_CASSSSGRGGEQFF	1	Single (0 < X <= 1)
CGACCTTAGTACGTTC-1_12	C4	5157	2000	1.60946	30.5604	Singlet	T Cell Central Memory CD4+	Ctrl	Ctrl	CATELNTGFQKLVF_CASSLAGRGELFF	1	Single (0 < X <= 1)
CGACCTTCACATGACT-1_12	C4	8982	3521	1.65887	15.9987	Singlet	T Cell Terminal Effector CD8+	Ctrl	Ctrl	CAMRDPSYGKLTF_CASRPLEGGEQPQHF	94	Large (20 < X <= 100)
CGACCTTGTCTCCACT-1_12	C4	4592	2223	1.56794	18.4016	Singlet	T Cell Terminal Effector CD8+	Ctrl	Ctrl	CALREETSGSRLTF_CASSELRWEAFF	129	Hyperexpanded (100 < X <= 1000)
CGACCTTTCAAGGCTT-1_12	C4	7774	3009	1.50502	20.0798	Singlet	T Cell Terminal Effector CD8+	Ctrl	Ctrl	CAARITGNQFYF_CASSGNRDGSYEQYF	24	Large (20 < X <= 100)
CGACCTTTCACAACGT-1_12	C4	7565	3052	0.436219	18.8103	Singlet	Regulatory T cell	Ctrl	Ctrl	CAVKAAGNKLTF_CASSPNAQHEQYF	1	Single (0 < X <= 1)
CGACCTTTCGCTGATA-1_12	C4	4154	1999	1.974	18.2234	Singlet	T Cell Terminal Effector CD8+	Ctrl	Ctrl	CAASANDYKLSF_CASSLLAGAKDTQYF	42	Large (20 < X <= 100)
CGACCTTTCTGCGGCA-1_12	C4	2601	1350	2.42215	19.2234	Singlet	T Cell Effector Memory CD8+	Ctrl	Ctrl	CAYRRQSNYQLIW_CASSFWQGKDTQYF	2	Small (1 < X <= 5)
CGACTTCAGGCCCTTG-1_12	C4	7318	2590	1.76278	30.2542	Singlet	T Cell Central Memory CD4+	Ctrl	Ctrl	CAMREDNAGNMLTF_CASSEKIGAYSNQPQHF	1	Single (0 < X <= 1)
CGACTTCAGTGCAAGC-1_12	C4	5631	2081	1.27864	36.086	Singlet	T Cell Naïve CD4+	Ctrl	Ctrl	CATDAGGNTGKLIF_CASRAGTASYEQYF	1	Single (0 < X <= 1)
CGACTTCGTATAGGGC-1_12	C4	5527	1963	1.66456	35.7699	Singlet	T Cell Central Memory CD4+	Ctrl	Ctrl	CAASDLGSGNTGKLIF_CASSYSGNSYEQYF	1	Single (0 < X <= 1)
CGACTTCGTTGGTAAA-1_12	C4	3599	1730	0.944707	19.8944	Singlet	T Cell Terminal Effector CD8+	Ctrl	Ctrl	CAMRDPSYGKLTF_CASRPLEGGEQPQHF	94	Large (20 < X <= 100)
CGACTTCTCATAGCAC-1_12	C4	5494	1935	1.40153	38.9334	Singlet	T Cell Naïve CD4+	Ctrl	Ctrl	CAARNNAGNMLTF_CASSLIQNTGELFF	1	Single (0 < X <= 1)
CGACTTCTCGTTGCCT-1_12	C4	4400	2130	1.40909	16.6591	Singlet	T Cell Terminal Effector CD8+	Ctrl	Ctrl	CAVSDARLMF_CAWRLERDNYNEQFF	119	Hyperexpanded (100 < X <= 1000)
CGACTTCTCTTAGCCC-1_12	C4	4083	1784	2.6941	16.7279	Singlet	T Cell Terminal Effector CD8+	Ctrl	Ctrl	CAMRDPSYGKLTF_CASRPLEGGEQPQHF	94	Large (20 < X <= 100)
CGAGAAGAGACTCGGA-1_12	C4	2577	1448	1.97905	18.7427	Singlet	T Cell Effector Memory CD8+	Ctrl	Ctrl	CAACSGSARQLTF_CASSLSVGGWADTQYF	1	Single (0 < X <= 1)
CGAGAAGAGGTGGGTT-1_12	C4	3970	1556	1.23426	38.7657	Singlet	T Cell Central Memory CD4+	Ctrl	Ctrl	CVVSDRDYGGATNKLIF_CASSTAGGAYNEQFF	1	Single (0 < X <= 1)
CGAGAAGAGTGGGCTA-1_12	C4	2761	1422	1.62984	23.1438	Singlet	T Cell Effector Memory CD8+	Ctrl	Ctrl	CAVSELSGNTPLVF_CASTGLAGSTDTQYF	1	Single (0 < X <= 1)
CGAGAAGCAACGATGG-1_12	C4	5160	1871	1.55039	39.3411	Singlet	T Cell Naïve CD8+	Ctrl	Ctrl	CALSDRPGDYKLSF_CASSATGTSGSSYNEQFF	1	Single (0 < X <= 1)
CGAGAAGCACACAGAG-1_12	C4	5071	1820	1.73536	38.0201	Singlet	T Cell Central Memory CD4+	Ctrl	Ctrl	CAYRLKLGTTSGTYKYIF_CSASGAYSNQPQHF	1	Single (0 < X <= 1)
CGAGAAGCATACGCCG-1_12	C4	3194	1197	1.69067	43.4565	Singlet	T Cell Naïve CD4+	Ctrl	Ctrl	CAYRRNYGGSQGNLIF_CASSLWLRTHSLDEQFF	1	Single (0 < X <= 1)
CGAGAAGCATGGAATA-1_12	C4	2398	1045	1.12594	40.2836	Singlet	T Cell Naïve CD4+	Ctrl	Ctrl	CAASIIGTASKLTF_CSPGRQETQYF	1	Single (0 < X <= 1)
CGAGAAGGTGCACTTA-1_12	C4	8942	2614	1.2637	40.3601	Singlet	T Cell Naïve CD8+	Ctrl	Ctrl	CAATLGGTSYGKLTF_CASSSFYEQYF	1	Single (0 < X <= 1)
CGAGAAGGTGTAACGG-1_12	C4	4897	1732	1.2865	41.699	Singlet	T Cell Naïve CD4+	Ctrl	Ctrl	CAVEDTGFQKLVF_CATSDPGRGYEQYF	1	Single (0 < X <= 1)
CGAGAAGTCGCTTAGA-1_12	C4	4179	2003	1.43575	17.5401	Singlet	T Cell Terminal Effector CD8+	Ctrl	Ctrl	CVVSEGKEYGNKLVF_CASRPLEGGEQPQHF	21	Large (20 < X <= 100)
CGAGAAGTCTTTACGT-1_12	C4	5807	2076	0.895471	38.5914	Singlet	T Cell Naïve CD4+	Ctrl	Ctrl	CAGATGNQFYF_CASSGRVVSFELAKNIQYF	1	Single (0 < X <= 1)
CGAGCACAGAGGTAGA-1_12	C4	1187	733	1.60067	16.1752	Singlet	T Cell Terminal Effector CD8+	Ctrl	Ctrl	CAAGGGKNFVF_CASSPGRSSYEQYF	11	Medium (5 < X <= 20)
CGAGCACAGAGTCGGT-1_12	C4	6467	2268	0.896861	31.4056	Singlet	T Cell Central Memory CD4+	Ctrl	Ctrl	CLVAGASGGSYIPTF_CASSLGRGNTYEQYF	1	Single (0 < X <= 1)
CGAGCACAGGACAGAA-1_12	C4	7627	3066	1.3898	19.1032	Singlet	T Cell Terminal Effector CD4+	Ctrl	Ctrl	CAVVYNNNDMRF_CASSPLLTSGRSQETQYF	1	Single (0 < X <= 1)
CGAGCACAGGGATCTG-1_12	C4	4442	1905	2.34129	30.5043	Singlet	T Cell Naïve CD8+	Ctrl	Ctrl	CLVGDVGGGSYIPTF_CASSLLASGQETQYF	1	Single (0 < X <= 1)
CGAGCACCACACAGAG-1_12	C4	4237	1528	1.74652	40.1227	Singlet	T Cell Naïve CD4+	Ctrl	Ctrl	CAASKVDSGYSTLTF_CASSPRGVTGEQYF	1	Single (0 < X <= 1)
CGAGCACCACATGACT-1_12	C4	5364	2300	3.02013	22.6696	Singlet	T Cell Central Memory CD4+	Ctrl	Ctrl	CAVERNAGNMLTF_CASSLGTGLNEQFF	1	Single (0 < X <= 1)
CGAGCACCACGTGAGA-1_12	C4	8264	2880	1.10116	33.5189	Singlet	T Cell Central Memory CD4+	Ctrl	Ctrl	CASEVGTRLMF_CASSTGTSGRETQYF	1	Single (0 < X <= 1)
CGAGCACGTACATCCA-1_12	C4	2776	1420	1.47695	22.5504	Singlet	T Cell Terminal Effector CD8+	Ctrl	Ctrl	CAANTGTASKLTF_CASSLLKAGPRETQYF	33	Large (20 < X <= 100)
CGAGCACTCGAGAACG-1_12	C4	4842	1689	0.7848	39.9215	Singlet	T Cell Naïve CD4+	Ctrl	Ctrl	CVVSDRDMRF_CASSLAWTSGSNEQFF	1	Single (0 < X <= 1)
CGAGCCAAGCCACTAT-1_12	C4	4951	1716	2.06019	40.5373	Singlet	T Cell Naïve CD4+	Ctrl	Ctrl	CAMRTGNQFYF_CSARGTSGRALNEQFF	1	Single (0 < X <= 1)
CGAGCCAAGCCGGTAA-1_12	C4	5089	1780	2.02397	39.3791	Singlet	T Cell Naïve CD8+	Ctrl	Ctrl	CAMREGDTGGYNKLIF_CASSLVSGGSYEQYF	1	Single (0 < X <= 1)
CGAGCCAGTAGAGCTG-1_12	C4	5547	2079	1.298	35.3885	Singlet	T Cell Naïve CD8+	Ctrl	Ctrl	CALSEAVSGSARQLTF_CSASAEPADTQYF	1	Single (0 < X <= 1)
CGAGCCAGTCCATGAT-1_12	C4	3912	1871	1.86605	21.5235	Singlet	T Cell Effector Memory CD8+	Ctrl	Ctrl	CAAREYGNKLVF_CASSPGLAIPYEQYF	7	Medium (5 < X <= 20)
CGAGCCAGTTCCCGAG-1_12	C4	3007	1288	1.06418	36.0825	Singlet	T Cell Effector Memory CD4+	Ctrl	Ctrl	CAYRSPFNYGGATNKLIF_CASSLVPVVGYTF	1	Single (0 < X <= 1)
CGAGCCATCCAGAAGG-1_12	C4	3296	1550	2.30583	25.3641	Singlet	T Cell Effector Memory CD4+	Ctrl	Ctrl	CAVRDGPGAGSYQLTF_CASSPKGDGRSTDTQYF	2	Small (1 < X <= 5)
CGAGCCATCGGTGTCG-1_12	C4	5279	2016	1.81853	37.3366	Singlet	T Cell Naïve CD8+	Ctrl	Ctrl	CAPDNYGQNFVF_CASSEGRSSYNEQFF	1	Single (0 < X <= 1)
CGATCGGAGGCCGAAT-1_12	C4	1697	904	1.00177	29.9941	Singlet	T Cell Central Memory CD4+	Ctrl	Ctrl	CALRKKGGGADGLTF_CASSTGTGGLNSPLHF	1	Single (0 < X <= 1)
CGATCGGAGGTGTTAA-1_12	C4	2663	1192	2.17799	33.1581	Singlet	T Cell Effector Memory CD4+	Ctrl	Ctrl	CAVRPGGYNKLIF_CASSRTGVGEKLFF	3	Small (1 < X <= 5)
CGATCGGAGTAGTGCG-1_12	C4	3232	1498	0.804455	30.6312	Singlet	T Cell Central Memory CD4+	Ctrl	Ctrl	CAVRLDTGRRALTF_CASSLGLAGVEEQYF	1	Single (0 < X <= 1)
CGATCGGCACCCATGG-1_12	C4	2318	1245	1.29422	20.1467	Singlet	T Cell Terminal Effector CD8+	Ctrl	Ctrl	CAASANDYKLSF_CASSLLAGAKDTQYF	42	Large (20 < X <= 100)
CGATCGGCATCGACGC-1_12	C4	3925	1506	1.78344	38.0382	Singlet	T Cell Naïve CD8+	Ctrl	Ctrl	CVVPADVNRDDKIIF_CASSPRGDSYEQYF	1	Single (0 < X <= 1)
CGATCGGGTGTGGTTT-1_12	C4	2560	1236	2.07031	29.6875	Singlet	T Cell Central Memory CD4+	Ctrl	Ctrl	CAASYQGGKLIF_CASSPGSDTQYF	2	Small (1 < X <= 5)
CGATCGGTCTCTGCTG-1_12	C4	4710	1659	2.27176	39.9788	Singlet	T Cell Naïve CD8+	Ctrl	Ctrl	CAVVPFYNTDKLIF_CASSPGLASYEQYF	1	Single (0 < X <= 1)
CGATCGGTCTGAAAGA-1_12	C4	6033	2097	2.22112	37.6595	Singlet	T Cell Naïve CD4+	Ctrl	Ctrl	CAVSVGAAGNKLTF_CSARAGNTEAFF	1	Single (0 < X <= 1)
CGATCGGTCTTTAGTC-1_12	C4	3021	1572	1.78749	18.7686	Singlet	T Cell Terminal Effector CD8+	Ctrl	Ctrl	CAVKNAGNMLTF_CASSGSNTEAFF	26	Large (20 < X <= 100)
CGATGGCAGCTTATCG-1_12	C4	4636	1826	1.31579	31.0397	Singlet	T Cell Central Memory CD4+	Ctrl	Ctrl	CAVGPFGGQNFVF_CASSPRTGNYGYTF	1	Single (0 < X <= 1)
CGATGGCCAAAGGTGC-1_12	C4	3221	1304	2.11115	36.0137	Singlet	T Cell Central Memory CD4+	Ctrl	Ctrl	CAMGDFDNYGQNFVF_CASSRTSGSTDTQYF	1	Single (0 < X <= 1)
CGATGGCCACACCGCA-1_12	C4	4665	1676	1.52197	39.1854	Singlet	T Cell Central Memory CD4+	Ctrl	Ctrl	CAVMNTGFQKLVF_CASTPGRAYTDTQYF	1	Single (0 < X <= 1)
CGATGGCCACATTTCT-1_12	C4	3460	1684	1.84971	18.6127	Singlet	Regulatory T cell	Ctrl	Ctrl	CAATPYNQGGKLIF_CASSAFDTQYF	2	Small (1 < X <= 5)
CGATGGCCAGTGAGTG-1_12	C4	10605	3678	1.27298	27.421	Singlet	T Cell Effector Memory CD4+	Ctrl	Ctrl	CALDDGSSASKIIF_CASSEIDSYEQYF	1	Single (0 < X <= 1)
CGATGGCCATGGTCTA-1_12	C4	4361	2015	2.13254	21.4171	Singlet	T Cell Terminal Effector CD8+	Ctrl	Ctrl	CAMRDPSYGKLTF_CASRPLEGGEQPQHF	94	Large (20 < X <= 100)
CGATGGCGTAGCTTGT-1_12	C4	4677	2047	0.898012	22.3434	Singlet	Regulatory T cell	Ctrl	Ctrl	CAASRTGYQKVTF_CASSGQGASGYTF	1	Single (0 < X <= 1)
CGATGGCGTTAAGTAG-1_12	C4	4431	2025	1.80546	19.2282	Singlet	T Cell Terminal Effector CD8+	Ctrl	Ctrl	CAARITGNQFYF_CASSGNRDGSYEQYF	24	Large (20 < X <= 100)
CGATGGCGTTCATGGT-1_12	C4	6445	2143	1.59814	41.4119	Singlet	T Cell Naïve CD8+	Ctrl	Ctrl	CAVRGYQKVTF_CAITGENYGYTF	1	Single (0 < X <= 1)
CGATGGCTCACAACGT-1_12	C4	3087	1423	1.32815	23.4532	Singlet	T Cell Terminal Effector CD8+	Ctrl	Ctrl	CAMRDPSYGKLTF_CASRPLEGGEQPQHF	94	Large (20 < X <= 100)
CGATGGCTCAGTTTGG-1_12	C4	4458	1891	1.79453	31.7183	Singlet	T Cell Central Memory CD4+	Ctrl	Ctrl	CAVTLNTGGFKTIF_CASSQGLEETQYF	1	Single (0 < X <= 1)
CGATGGCTCCGGCACA-1_12	C4	4943	1877	1.86122	34.6551	Singlet	T Cell Effector Memory CD4+	Ctrl	Ctrl	CAVPPDRRGGADGLTF_CASSQQTSGIADTQYF	1	Single (0 < X <= 1)
CGATGTAAGAAGCCCA-1_12	C4	4716	2042	1.03902	20.9075	Singlet	T Cell Vd2 gd	Ctrl	Ctrl	CAVKNAGNMLTF_CASSGSNTEAFF	26	Large (20 < X <= 100)
CGATGTAAGAGTGAGA-1_12	C4	2567	1241	1.79198	25.7499	Singlet	T Cell Central Memory CD4+	Ctrl	Ctrl	CAVRDSSGSARQLTF_CASSPSGQGSEQYF	1	Single (0 < X <= 1)
CGATGTAAGATCTGAA-1_12	C4	1972	861	1.57201	40.3144	Singlet	T Cell Central Memory CD4+	Ctrl	Ctrl	CAVEAFTGGGNKLTF_CSAPTAGAGEADTQYF	1	Single (0 < X <= 1)
CGATGTAAGCGTTGCC-1_12	C4	3646	1613	2.7153	23.6698	Singlet	MAIT Cells	Ctrl	Ctrl	CAVSDSNYQLIW_CASNAGGDTDTQYF	159	Hyperexpanded (100 < X <= 1000)
CGATGTAAGCTACCTA-1_12	C4	5792	2614	1.22583	11.8267	Singlet	Regulatory T cell	Ctrl	Ctrl	CAASMSDGNKLVF_CASSQVACNKGARYEQYF	1	Single (0 < X <= 1)
CGATGTACAACAACCT-1_12	C4	7645	2512	1.53041	37.2531	Singlet	T Cell Naïve CD8+	Ctrl	Ctrl	CAVRSLIQGAQKLVF_CATWTTGLNTEAFF	1	Single (0 < X <= 1)
CGATGTACACATCCAA-1_12	C4	4469	1858	1.56635	33.2737	Singlet	T Cell Naïve CD4+	Ctrl	Ctrl	CAADRDSSYKLIF_CASSLSGRKTQYF	1	Single (0 < X <= 1)
CGATGTAGTATCGCAT-1_12	C4	5509	2140	1.2888	34.4527	Singlet	T Cell Central Memory CD4+	Ctrl	Ctrl	CAASITGGGADGLTF_CASRRQLGPQHF	1	Single (0 < X <= 1)
CGATGTATCAGGTTCA-1_12	C4	4582	2110	1.98603	22.3483	Singlet	Regulatory T cell	Ctrl	Ctrl	CAGFPGGYNKLIF_CASSQPTGANYGYTF	1	Single (0 < X <= 1)
CGATGTATCAGTTCGA-1_12	C4	5493	1984	1.29255	37.5387	Singlet	T Cell Central Memory CD4+	Ctrl	Ctrl	CAGPSGNTPLVF_CASSLRSVYYNEQFF	1	Single (0 < X <= 1)
CGATTGAAGAAACCTA-1_12	C4	4255	1725	1.3631	34.7121	Singlet	T Cell Naïve CD4+	Ctrl	Ctrl	CALAPDSNYQLIW_CATSDPTVNQPQHF	1	Single (0 < X <= 1)
CGATTGAAGAGGTTAT-1_12	C4	3998	1971	3.02651	21.4607	Singlet	Regulatory T cell	Ctrl	Ctrl	CVTSRRGTYKYIF_CSADTSGVGETQYF	1	Single (0 < X <= 1)
CGATTGAAGATTACCC-1_12	C4	5259	2130	2.31983	27.895	Singlet	T Cell Central Memory CD4+	Ctrl	Ctrl	CGFFTQAGTALIF_CASSLTALNTEAFF	1	Single (0 < X <= 1)
CGATTGAAGCGAGAAA-1_12	C4	3818	1694	1.5715	20.1676	Singlet	T Cell Terminal Effector CD8+	Ctrl	Ctrl	CAPEEDFGNEKLTF_CATTQQGGETQYF	13	Medium (5 < X <= 20)
CGATTGAAGGAGTTTA-1_12	C4	5197	2310	1.46238	17.0291	Singlet	T Cell Terminal Effector CD8+	Ctrl	Ctrl	CAVKGPGNNDMRF_CASSAGTGYEQYF	7	Medium (5 < X <= 20)
CGATTGAAGGCCATAG-1_12	C4	4041	1946	2.00445	20.5147	Singlet	T Cell Terminal Effector CD8+	Ctrl	Ctrl	CAASEADAGGTSYGKLTF_CASSLSWGTGELFF	10	Medium (5 < X <= 20)
CGATTGAAGTCGCCGT-1_12	C4	4477	1562	0.759437	42.6178	Singlet	T Cell Naïve CD4+	Ctrl	Ctrl	CAVSDKWGGSQGNLIF_CASSRQGGTTDTQYF	1	Single (0 < X <= 1)
CGATTGACAAGTAGTA-1_12	C4	4464	1988	1.5457	18.8396	Singlet	T Cell Terminal Effector CD8+	Ctrl	Ctrl	CAVSDARLMF_CAWRLERDNYNEQFF	119	Hyperexpanded (100 < X <= 1000)
CGATTGACACCTGGTG-1_12	C4	4747	1752	1.26396	38.7403	Singlet	T Cell Naïve CD4+	Ctrl	Ctrl	CALHYDYNNNDMRF_CASSLVGSPLHF	1	Single (0 < X <= 1)
CGATTGACACGGCCAT-1_12	C4	3430	1603	2.97376	23.2945	Singlet	T Cell Terminal Effector CD8+	Ctrl	Ctrl	CAVKGPGNNDMRF_CASSAGTGYEQYF	7	Medium (5 < X <= 20)
CGATTGACAGCCTATA-1_12	C4	4465	2142	1.72452	17.1781	Singlet	T Cell Terminal Effector CD8+	Ctrl	Ctrl	CAVRDGTGGSYIPTF_CASGGPGQGHEQYF	38	Large (20 < X <= 100)
CGATTGACATTCCTCG-1_12	C4	5625	1966	2.68444	38.6489	Singlet	T Cell Naïve CD8+	Ctrl	Ctrl	CAVGQGFGNVLHC_CASSQGLGLIYEQYF	1	Single (0 < X <= 1)
CGATTGAGTAGGACAC-1_12	C4	5639	2115	1.66696	30.1827	Singlet	T Cell Central Memory CD4+	Ctrl	Ctrl	CALSERETSGSRLTF_CSARLAGGPRIGYEQYF	1	Single (0 < X <= 1)
CGCCAAGAGCGTGTCC-1_12	C4	3833	1903	1.30446	20.454	Singlet	Regulatory T cell	Ctrl	Ctrl	CAVNDYKLSF_CASSFRTGSSYEQYF	1	Single (0 < X <= 1)
CGCCAAGAGGCTCATT-1_12	C4	5216	2276	1.53374	19.0759	Singlet	T Cell Terminal Effector CD8+	Ctrl	Ctrl	CALREETSGSRLTF_CASSELRWEAFF	129	Hyperexpanded (100 < X <= 1000)
CGCCAAGCATATGGTC-1_12	C4	6276	2593	1.67304	23.3907	Singlet	T Cell Central Memory CD4+	Ctrl	Ctrl	CAEGARGGNTPLVF_CASSQGGGTGELFF	1	Single (0 < X <= 1)
CGCCAAGGTCAGATAA-1_12	C4	4607	2085	1.97526	18.5587	Singlet	T Cell Terminal Effector CD8+	Ctrl	Ctrl	CAVSDARLMF_CAWRLERDNYNEQFF	119	Hyperexpanded (100 < X <= 1000)
CGCCAAGGTCCCTTGT-1_12	C4	3944	1832	1.14097	20.0558	Singlet	T Cell Terminal Effector CD8+	Ctrl	Ctrl	CAVSDARLMF_CAWRLERDNYNEQFF	119	Hyperexpanded (100 < X <= 1000)
CGCCAAGGTTGCGTTA-1_12	C4	5771	1928	1.69815	41.2407	Singlet	T Cell Naïve CD8+	Ctrl	Ctrl	CALSGLTQGGSEKLVF_CSANGRRRNEQFF	1	Single (0 < X <= 1)
CGCCAAGTCAGCCTAA-1_12	C4	4344	1454	1.56538	43.7845	Singlet	T Cell Naïve CD4+	Ctrl	Ctrl	CALKGTDKLIF_CASSLAPSRGYEQYF	1	Single (0 < X <= 1)
CGCCAAGTCCATGAGT-1_12	C4	4251	1720	0.940955	33.8979	Singlet	Regulatory T cell	Ctrl	Ctrl	CAGHQAGTALIF_CSARVWGASLAKNIQYF	1	Single (0 < X <= 1)
CGCGGTAAGATCACGG-1_12	C4	4966	1665	2.45671	39.5288	Singlet	T Cell Central Memory CD4+	Ctrl	Ctrl	CAVGAFRTGFQKLVF_CASSLEGRGSNSPLHF	1	Single (0 < X <= 1)
CGCGGTAAGCTCTCGG-1_12	C4	5372	2001	1.78704	32.9114	Singlet	T Cell Central Memory CD4+	Ctrl	Ctrl	CLVGRGNKLVF_CSARPAETGNYGYTF	1	Single (0 < X <= 1)
CGCGGTAAGGAACTGC-1_12	C4	3698	1484	2.29854	36.0465	Singlet	T Cell Naïve CD4+	Ctrl	Ctrl	CIVRVAGTGNQFYF_CASSFGTAFNEQFF	1	Single (0 < X <= 1)
CGCGGTAAGTAGCGGT-1_12	C4	3021	1500	1.82059	20.9533	Singlet	T Cell Terminal Effector CD8+	Ctrl	Ctrl	CAVSDARLMF_CAWRLERDNYNEQFF	119	Hyperexpanded (100 < X <= 1000)
CGCGGTACAAGAAAGG-1_12	C4	3342	1508	1.49611	32.3758	Singlet	T Cell Naïve CD4+	Ctrl	Ctrl	CAFMKPDSNAGKSTF_CASSHSRKVNEQFF	1	Single (0 < X <= 1)
CGCGGTAGTAAATACG-1_12	C4	4642	1715	1.40026	36.7729	Singlet	T Cell Naïve CD4+	Ctrl	Ctrl	CAVEVRHNAGNMLTF_CASSRTVYEQYF	1	Single (0 < X <= 1)
CGCGGTAGTCAGGACA-1_12	C4	6409	2101	2.0284	40.6148	Singlet	T Cell Naïve CD8+	Ctrl	Ctrl	CATGLRGGSYIPTF_CASSVRTGMSGRDNEQFF	1	Single (0 < X <= 1)
CGCGGTAGTGTCAATC-1_12	C4	5500	2333	1.43636	19.9636	Singlet	T Cell Terminal Effector CD8+	Ctrl	Ctrl	CAVSDSNYQLIW_CASNAGGDTDTQYF	159	Hyperexpanded (100 < X <= 1000)
CGCGGTATCTGGTGTA-1_12	C4	5171	1888	2.10791	35.5831	Singlet	T Cell Central Memory CD4+	Ctrl	Ctrl	CAARRRNTGFQKLVF_CASSEDGGLANNEQFF	1	Single (0 < X <= 1)
CGCGTTTAGATGTCGG-1_12	C4	7215	2695	1.41372	18.42	Singlet	T Cell Terminal Effector CD8+	Ctrl	Ctrl	CAVKNAGNMLTF_CASSGSNTEAFF	26	Large (20 < X <= 100)
CGCGTTTAGGGCTCTC-1_12	C4	1755	1043	0.854701	16.5242	Singlet	Regulatory T cell	Ctrl	Ctrl	CAVVIGGAGSYQLTF_CASSPNGQGGETQYF	1	Single (0 < X <= 1)
CGCGTTTAGTCTTGCA-1_12	C4	4625	1785	2.01081	37.3622	Singlet	T Cell Naïve CD4+	Ctrl	Ctrl	CAVRNNNAGNMLTF_CASSSPGGRARAGAFF	1	Single (0 < X <= 1)
CGCGTTTCAGGATCGA-1_12	C4	4090	1959	2.00489	20.1956	Singlet	T Cell Non-Vd2 gd	Ctrl	Ctrl	CALREETSGSRLTF_CASSELRWEAFF	129	Hyperexpanded (100 < X <= 1000)
CGCGTTTCATGGAATA-1_12	C4	4008	2052	1.99601	14.9701	Singlet	T Cell Terminal Effector CD8+	Ctrl	Ctrl	CAATGNTGKLIF_CSASLLQGALETQYF	3	Small (1 < X <= 5)
CGCGTTTGTCAAAGAT-1_12	C4	4803	1737	1.10348	36.5188	Singlet	T Cell Central Memory CD4+	Ctrl	Ctrl	CGVLPGANNLFF_CASSPTASGANVLTF	1	Single (0 < X <= 1)
CGCGTTTGTGCTTCTC-1_12	C4	5181	1518	1.69851	46.3617	Singlet	T Cell Naïve CD4+	Ctrl	Ctrl	CAMREGNAGNMLTF_CASSPTDTYEQYF	1	Single (0 < X <= 1)
CGCGTTTTCAACGGCC-1_12	C4	4580	1848	1.65939	30.2402	Singlet	T Cell Effector Memory CD8+	Ctrl	Ctrl	CAPEEDFGNEKLTF_CATTQQGGETQYF	13	Medium (5 < X <= 20)
CGCGTTTTCCGCAAGC-1_12	C4	2867	1318	1.77886	22.5323	Singlet	T Cell Terminal Effector CD4+	Ctrl	Ctrl	CAGLNYGGATNKLIF_CASSSRTTNTEAFF	29	Large (20 < X <= 100)
CGCGTTTTCGGCGCTA-1_12	C4	3605	1683	2.41331	17.3925	Singlet	T Cell Terminal Effector CD8+	Ctrl	Ctrl	CIASSRNTGNQFYF_CASSIGAAHYEQYF	1	Single (0 < X <= 1)
CGCGTTTTCGTCGTTC-1_12	C4	4704	1881	1.55187	33.2908	Singlet	T Cell Central Memory CD4+	Ctrl	Ctrl	CALSDRSGGGADGLTF_CASSKLASANTGELFF	1	Single (0 < X <= 1)
CGCTATCAGGGTATCG-1_12	C4	4225	1994	2.65089	21.0178	Singlet	T Cell Terminal Effector CD8+	Ctrl	Ctrl	CAASIGNFGNEKLTF_CASSPSRNTEAFF	11	Medium (5 < X <= 20)
CGCTATCCACAAGACG-1_12	C4	3541	1554	3.756	29.7374	Singlet	MAIT Cells	Ctrl	Ctrl	CAVRDSNYQLIW_CASSPWTDSAAYEQYF	1	Single (0 < X <= 1)
CGCTATCCACGTGAGA-1_12	C4	3859	1503	2.20264	36.6934	Singlet	T Cell Naïve CD4+	Ctrl	Ctrl	CAAVPSGSARQLTF_CSAGASAGAGNEQFF	1	Single (0 < X <= 1)
CGCTATCCAGACGCTC-1_12	C4	3869	2010	1.80925	12.6906	Singlet	T Cell Terminal Effector CD8+	Ctrl	Ctrl	CAMRDPSYGKLTF_CASRPLEGGEQPQHF	94	Large (20 < X <= 100)
CGCTATCCATGCAATC-1_12	C4	4831	2219	2.23556	16.4976	Singlet	T Cell Terminal Effector CD8+	Ctrl	Ctrl	CAANTGTASKLTF_CASSLLKAGPRETQYF	33	Large (20 < X <= 100)
CGCTATCGTCGGGTCT-1_12	C4	5338	1796	1.89209	42.7688	Singlet	T Cell Naïve CD8+	Ctrl	Ctrl	CATRNLGETSGSRLTF_CASTDFSYNEQFF	1	Single (0 < X <= 1)
CGCTATCGTCGTCTTC-1_12	C4	5792	2444	0.984116	18.6637	Singlet	T Cell Effector Memory CD4+	Ctrl	Ctrl	CAVSVRMDSSYKLIF_CASSLEISGRGEQYF	1	Single (0 < X <= 1)
CGCTATCGTTACCAGT-1_12	C4	4783	1742	1.23354	37.3615	Singlet	T Cell Naïve CD4+	Ctrl	Ctrl	CAVSGRTGANNLFF_CATSTSGSSQETQYF	1	Single (0 < X <= 1)
CGCTATCGTTCAGGCC-1_12	C4	4206	1890	2.0447	20.0903	Singlet	T Cell Terminal Effector CD8+	Ctrl	Ctrl	CAYKASGTYKYIF_CASSPHGYNEQFF	17	Medium (5 < X <= 20)
CGCTATCTCAACCATG-1_12	C4	7332	2329	1.48663	38.5979	Singlet	T Cell Central Memory CD4+	Ctrl	Ctrl	CAARSFGNVLHC_CASSFGETQYF	1	Single (0 < X <= 1)
CGCTGGAAGGGCACTA-1_12	C4	4116	1994	1.84645	22.5948	Singlet	T Cell Effector Memory CD8+	Ctrl	Ctrl	CAVIMEYGNKLVF_CASSVSPKLAGELFF	1	Single (0 < X <= 1)
CGCTGGAAGGTAGCCA-1_12	C4	4123	1703	1.96459	34.0044	Singlet	T Cell Naïve CD4+	Ctrl	Ctrl	CAASMNYGGSQGNLIF_CASSLAGNSNQPQHF	1	Single (0 < X <= 1)
CGCTGGACAAGCTGAG-1_12	C4	4991	1928	0.500902	33.1597	Singlet	T Cell Central Memory CD4+	Ctrl	Ctrl	CAMRERAGNNRKLIW_CSARSAGGGGQPQHF	1	Single (0 < X <= 1)
CGCTGGACACCACGTG-1_12	C4	3537	1365	1.4419	39.1575	Singlet	T Cell Naïve CD4+	Ctrl	Ctrl	CALSEETSGNEKLTF_CASSVGRHSGANVLTF	1	Single (0 < X <= 1)
CGCTGGACAGCTGTTA-1_12	C4	7536	2303	1.20754	41.5472	Singlet	T Cell Naïve CD4+	Ctrl	Ctrl	CAVRSDTGRRALTF_CASSESSLAGAYNEQFF	1	Single (0 < X <= 1)
CGCTGGACATACAGCT-1_12	C4	4413	2030	1.56356	19.8731	Singlet	T Cell Effector Memory CD8+	Ctrl	Ctrl	CAGRGFGNVLHC_CASSLMPNSGNTIYF	5	Small (1 < X <= 5)
CGCTGGAGTGAACCTT-1_12	C4	4800	1656	1.0625	39.625	Singlet	T Cell Central Memory CD4+	Ctrl	Ctrl	CALTGSNFGNEKLTF_CASSPISVGANVLTF	1	Single (0 < X <= 1)
CGCTGGAGTTTCGCTC-1_12	C4	4538	1841	1.41031	34.5967	Singlet	T Cell Central Memory CD4+	Ctrl	Ctrl	CVVSPNAGNNRKLIW_CASSEAPGAGYTQYF	1	Single (0 < X <= 1)
CGCTGGATCCGCTGTT-1_12	C4	3843	1550	1.37913	33.0211	Singlet	T Cell Naïve CD4+	Ctrl	Ctrl	CALSGIQRRDDKIIF_CASTPGQGNQPQHF	1	Single (0 < X <= 1)
CGCTGGATCCGTAGGC-1_12	C4	4724	1971	3.00593	24.0474	Singlet	T Cell Central Memory CD4+	Ctrl	Ctrl	CAVRSYSGAGSYQLTF_CASSVTGVWAFTEAFF	2	Small (1 < X <= 5)
CGCTGGATCGCTGATA-1_12	C4	4431	2086	1.60235	19.9503	Singlet	T Cell Central Memory CD4+	Ctrl	Ctrl	CILIKETGAGSYQLTF_CASERYRVRGYTF	1	Single (0 < X <= 1)
CGCTTCAAGCTACCTA-1_12	C4	7323	2396	1.78888	35.6548	Singlet	T Cell Naïve CD4+	Ctrl	Ctrl	CAVNAPGNNRLAF_CASSQREGLQEQFF	1	Single (0 < X <= 1)
CGCTTCAAGGAACTGC-1_12	C4	3463	1394	1.44383	34.5077	Singlet	T Cell Naïve CD4+	Ctrl	Ctrl	CVVSVGGSGNTGKLIF_CASSQSGRAGDTQYF	1	Single (0 < X <= 1)
CGCTTCAAGTGGAGTC-1_12	C4	3403	1364	1.05789	35.7038	Singlet	T Cell Naïve CD4+	Ctrl	Ctrl	CALSGGYQKVTF_CASSLHESYNSPLHF	1	Single (0 < X <= 1)
CGCTTCACACAACGCC-1_12	C4	4077	1960	3.04145	18.494	Singlet	T Cell Terminal Effector CD8+	Ctrl	Ctrl	CAMRDPSYGKLTF_CASRPLEGGEQPQHF	94	Large (20 < X <= 100)
CGCTTCACACACCGAC-1_12	C4	3380	1616	1.89349	17.2189	Singlet	T Cell Terminal Effector CD8+	Ctrl	Ctrl	CAMRDPSYGKLTF_CASRPLEGGEQPQHF	94	Large (20 < X <= 100)
CGCTTCACACAGATTC-1_12	C4	3860	1652	1.65803	32.1762	Singlet	Regulatory T cell	Ctrl	Ctrl	CAASRVGTALIF_CASSMTAYEQYF	1	Single (0 < X <= 1)
CGCTTCACACAGGAGT-1_12	C4	4226	1702	1.37246	34.4061	Singlet	T Cell Naïve CD4+	Ctrl	Ctrl	CAEKISDYKLSF_CASSASGLAGVNEQFF	1	Single (0 < X <= 1)
CGCTTCAGTAAACACA-1_12	C4	7021	2729	2.17918	28.7139	Singlet	T Cell Naïve CD8+	Ctrl	Ctrl	CAVRDNSNSNSGYALNF_CASSTGTWGFGEQYF	1	Single (0 < X <= 1)
CGCTTCAGTCGGCATC-1_12	C4	2986	1358	1.6075	30.3751	Singlet	T Cell Central Memory CD4+	Ctrl	Ctrl	CALPEDSSYKLIF_CASSYGLAAEQYF	1	Single (0 < X <= 1)
CGCTTCAGTCTTCTCG-1_12	C4	3697	1594	1.78523	30.4842	Singlet	MAIT Cells	Ctrl	Ctrl	CAVSDSNYQLIW_CASNAGGDTDTQYF	159	Hyperexpanded (100 < X <= 1000)
CGCTTCAGTGGTCTCG-1_12	C4	4640	1964	1.2069	29.2457	Singlet	T Cell Central Memory CD4+	Ctrl	Ctrl	CATDGFNAGGTSYGKLTF_CASSPLSGRSTDTQYF	1	Single (0 < X <= 1)
CGCTTCAGTTCAGCGC-1_12	C4	3156	1619	1.90114	18.4728	Singlet	T Cell Terminal Effector CD4+	Ctrl	Ctrl	CALDTDNYGQNFVF_CASSHSPTGTLSGNTIYF	10	Medium (5 < X <= 20)
CGCTTCAGTTGGGACA-1_12	C4	5499	2075	2.2004	33.5879	Singlet	T Cell Central Memory CD4+	Ctrl	Ctrl	CAASKKRNYGGSQGNLIF_CATSSGQEYSNQPQHF	1	Single (0 < X <= 1)
CGCTTCATCATGCATG-1_12	C4	5309	2284	1.01714	13.9574	Singlet	T Cell Terminal Effector CD8+	Ctrl	Ctrl	CAPEEDFGNEKLTF_CATTQQGGETQYF	13	Medium (5 < X <= 20)
CGCTTCATCGTGACAT-1_12	C4	6466	2274	1.56202	30.2815	Singlet	T Cell Naïve CD4+	Ctrl	Ctrl	CAVSDTGTYKYIF_CATSQGKGNQPQHF	1	Single (0 < X <= 1)
CGGACACAGACCACGA-1_12	C4	6754	2103	1.02162	41.5458	Singlet	T Cell Naïve CD8+	Ctrl	Ctrl	CAASAVHSGAGSYQLTF_CATSPGYDGYTF	1	Single (0 < X <= 1)
CGGACACCAAGTTCTG-1_12	C4	6864	2655	2.15618	23.951	Singlet	T Cell Central Memory CD4+	Ctrl	Ctrl	CAVYLTGGFKTIF_CSVERDSGYEQYF	1	Single (0 < X <= 1)
CGGACACCAGGGAGAG-1_12	C4	3036	1456	1.3834	19.8287	Singlet	T Cell Effector Memory CD8+	Ctrl	Ctrl	CACWRWNTGNQFYF_CRALSGMSTDTQYF	1	Single (0 < X <= 1)
CGGACACCATCCCATC-1_12	C4	2240	1169	2.09821	18.125	Singlet	T Cell Terminal Effector CD8+	Ctrl	Ctrl	CAASANDYKLSF_CASSLLAGAKDTQYF	42	Large (20 < X <= 100)
CGGACACCATGCAATC-1_12	C4	3961	1968	2.19642	18.8589	Singlet	T Cell Effector Memory CD8+	Ctrl	Ctrl	CAASRLETSGSRLTF_CASSIWTGRFTDTQYF	22	Large (20 < X <= 100)
CGGACACGTACTCTCC-1_12	C4	4637	2037	1.76838	22.2126	Singlet	T Cell Central Memory CD4+	Ctrl	Ctrl	CAVSMRRGSEKLVF_CASSRGGTGGYGYTF	1	Single (0 < X <= 1)
CGGACACGTGTAATGA-1_12	C4	5415	2127	1.25577	33.6842	Singlet	T Cell Central Memory CD4+	Ctrl	Ctrl	CAGTYTGANSKLTF_CASSSQTSGPDTQYF	1	Single (0 < X <= 1)
CGGACACTCACCAGGC-1_12	C4	4513	1820	1.55107	30.3789	Singlet	T Cell Central Memory CD4+	Ctrl	Ctrl	CALRITDKLIF_CASSTLPGQGAGTEAFF	1	Single (0 < X <= 1)
CGGACACTCAGTCAGT-1_12	C4	4260	2244	2.30047	13.8498	Singlet	T Cell Terminal Effector CD4+	Ctrl	Ctrl	CVVNGISNFGNEKLTF_CASSTYGTAVSYEQYF	45	Large (20 < X <= 100)
CGGACGTAGCCCAGCT-1_12	C4	4171	1555	1.36658	39.6787	Singlet	T Cell Naïve CD4+	Ctrl	Ctrl	CAVQAPNTDKLIF_CASREPPRRGYYGYTF	1	Single (0 < X <= 1)
CGGACGTGTCTCCACT-1_12	C4	3287	1325	1.94706	37.8156	Singlet	T Cell Central Memory CD4+	Ctrl	Ctrl	CALMDTGRRALTF_CASRLGRSSYEQYF	1	Single (0 < X <= 1)
CGGACGTGTGCCTGTG-1_12	C4	4636	1673	1.7472	39.6462	Singlet	T Cell Naïve CD8+	Ctrl	Ctrl	CAMREGRGYGQNFVF_CASSIIAGGPEADTQYF	1	Single (0 < X <= 1)
CGGACGTTCCAGAGGA-1_12	C4	4291	1933	1.25845	21.65	Singlet	T Cell Non-Vd2 gd	Ctrl	Ctrl	CALREETSGSRLTF_CASSELRWEAFF	129	Hyperexpanded (100 < X <= 1000)
CGGACGTTCCTGCAGG-1_12	C4	4268	1696	1.99157	37.5351	Singlet	T Cell Central Memory CD8+	Ctrl	Ctrl	CALSDSTSYGKLTF_CSVELATGISYEQYF	1	Single (0 < X <= 1)
CGGACTGAGAATAGGG-1_12	C4	6636	2095	2.41109	42.39	Singlet	T Cell Naïve CD4+	Ctrl	Ctrl	CVVSLFHSGGGADGLTF_CSVVVLESSYEQYF	1	Single (0 < X <= 1)
CGGACTGCAAGCCGCT-1_12	C4	4031	1555	1.9102	37.0131	Singlet	T Cell Naïve CD4+	Ctrl	Ctrl	CAGASLGQNFVF_CASSLHLNRAYGYTF	1	Single (0 < X <= 1)
CGGACTGCATTGGCGC-1_12	C4	4184	1602	1.69694	36.8069	Singlet	T Cell Naïve CD4+	Ctrl	Ctrl	CVVSRRYGSARQLTF_CASSLGGVASSYNSPLHF	1	Single (0 < X <= 1)
CGGACTGGTAAACCTC-1_12	C4	5130	1886	2.55361	37.7193	Singlet	T Cell Naïve CD8+	Ctrl	Ctrl	CATDEDSWGKLQF_CASSQGPPYEQYF	1	Single (0 < X <= 1)
CGGACTGGTCCGACGT-1_12	C4	4825	1777	0.994819	12.4974	Singlet	T Cell Effector Memory CD4+	Ctrl	Ctrl	CVVLSYNTDKLIF_CASSLDGGTGELFF	1	Single (0 < X <= 1)
CGGACTGGTTGACGTT-1_12	C4	4698	1802	1.36228	37.7395	Singlet	T Cell Naïve CD4+	Ctrl	Ctrl	CAVSQTTGNQFYF_CASRKSGSHEQYF	1	Single (0 < X <= 1)
CGGACTGTCCCAGGTG-1_12	C4	4688	2036	1.36519	21.0751	Singlet	T Cell Non-Vd2 gd	Ctrl	Ctrl	CAASRLETSGSRLTF_CASSIWTGRFTDTQYF	22	Large (20 < X <= 100)
CGGACTGTCCTTTCGG-1_12	C4	4476	1715	1.85433	38.941	Singlet	T Cell Naïve CD4+	Ctrl	Ctrl	CAVGPRSNDYKLSF_CATSRDPGGQPQHF	1	Single (0 < X <= 1)
CGGACTGTCTCAAACG-1_12	C4	5121	2126	1.46456	28.9397	Singlet	T Cell Central Memory CD4+	Ctrl	Ctrl	CAVRVSSGTYKYIF_CASRQVGETQYF	1	Single (0 < X <= 1)
CGGAGCTAGAAGAAGC-1_12	C4	5320	2183	2.10526	29.4173	Singlet	T Cell Central Memory CD4+	Ctrl	Ctrl	CADPGNTPLVF_CATSRGPRGEQFF	1	Single (0 < X <= 1)
CGGAGCTAGAGTCTGG-1_12	C4	4340	1606	1.29032	40.8295	Singlet	T Cell Central Memory CD4+	Ctrl	Ctrl	CAENTGNQFYF_CSARVSQRALGGYTF	1	Single (0 < X <= 1)
CGGAGCTAGCACGCCT-1_12	C4	4295	1430	1.23399	43.6787	Singlet	T Cell Naïve CD4+	Ctrl	Ctrl	CAGTPMIGFGNVLHC_CASSIEGLLYSNQPQHF	1	Single (0 < X <= 1)
CGGAGCTAGGCTCAGA-1_12	C4	4649	1999	1.48419	25.1237	Singlet	T Cell Effector Memory CD4+	Ctrl	Ctrl	CAVSPRGYQKVTF_CASSQTGVGANVLTF	1	Single (0 < X <= 1)
CGGAGCTAGTCCCACG-1_12	C4	3920	1540	1.04592	34.3622	Singlet	T Cell Central Memory CD4+	Ctrl	Ctrl	CAGVMGQGGKLIF_CASSPPSTGELFF	1	Single (0 < X <= 1)
CGGAGCTCATCTGGTA-1_12	C4	3122	1537	3.01089	22.4215	Singlet	T Cell Effector Memory CD8+	Ctrl	Ctrl	CALYGGSQGNLIF_CASSQTRSPSSTDTQYF	7	Medium (5 < X <= 20)
CGGAGCTGTCATATCG-1_12	C4	5678	2073	2.3776	36.6855	Singlet	T Cell Naïve CD8+	Ctrl	Ctrl	CLVGVLSPNYGGSQGNLIF_CASSGEGGEETQYF	1	Single (0 < X <= 1)
CGGAGCTGTCGCATCG-1_12	C4	3217	1256	1.27448	37.9546	Singlet	T Cell Central Memory CD4+	Ctrl	Ctrl	CAVGAAAGNKLTF_CASSLDGGKGNEQFF	2	Small (1 < X <= 5)
CGGAGCTTCCAAATGC-1_12	C4	4571	1663	1.96893	39.6193	Singlet	T Cell Naïve CD4+	Ctrl	Ctrl	CAVPYSGGGADGLTF_CASSSVRGGNEQFF	1	Single (0 < X <= 1)
CGGAGCTTCGTTGACA-1_12	C4	1862	955	2.20193	28.4103	Singlet	Regulatory T cell	Ctrl	Ctrl	CAVGNTGGFKTIF_CASSEQNSPLHF	1	Single (0 < X <= 1)
CGGAGTCAGAGCCCAA-1_12	C4	4726	1925	1.7774	32.3106	Singlet	T Cell Naïve CD4+	Ctrl	Ctrl	CVVRELTGGGNKLTF_CASSERQGPQYF	1	Single (0 < X <= 1)
CGGAGTCAGGATGGTC-1_12	C4	3570	1725	1.14846	22.6611	Singlet	T Cell Terminal Effector CD4+	Ctrl	Ctrl	CVVNGISNFGNEKLTF_CASSTYGTAVSYEQYF	45	Large (20 < X <= 100)
CGGAGTCAGGTTCCTA-1_12	C4	4173	1658	0.934579	36.0891	Singlet	T Cell Naïve CD4+	Ctrl	Ctrl	CAASNSGGYQKVTF_CASRDTGTGSSEKLFF	1	Single (0 < X <= 1)
CGGAGTCCAAGCGTAG-1_12	C4	4389	1905	1.89109	22.5336	Singlet	T Cell Terminal Effector CD4+	Ctrl	Ctrl	CAVSDPDNAGNMLTF_CASSTYGTAVSYEQYF	15	Medium (5 < X <= 20)
CGGAGTCCAAGTTCTG-1_12	C4	4852	2201	1.87552	22.8359	Singlet	T Cell Effector Memory CD8+	Ctrl	Ctrl	CVVFPGGSYIPTF_CSAGYSGNTIYF	1	Single (0 < X <= 1)
CGGAGTCCACGAGGTA-1_12	C4	3952	1316	1.21457	43.3704	Singlet	T Cell Naïve CD4+	Ctrl	Ctrl	CAGPDYGGSQGNLIF_CASSASTSYGETQYF	1	Single (0 < X <= 1)
CGGAGTCCACGTAAGG-1_12	C4	4332	1689	1.50046	39.6353	Singlet	T Cell Naïve CD4+	Ctrl	Ctrl	CALSGLAGGTSYGKLTF_CASSQSSGTGTGELFF	1	Single (0 < X <= 1)
CGGAGTCCACTGTGTA-1_12	C4	3683	1907	1.71056	11.0236	Singlet	T Cell Terminal Effector CD4+	Ctrl	Ctrl	CAGLNYGGATNKLIF_CASSSRTTNTEAFF	29	Large (20 < X <= 100)
CGGAGTCGTAACGCGA-1_12	C4	4681	1810	1.30314	37.2356	Singlet	T Cell Naïve CD4+	Ctrl	Ctrl	CAFMKAAGNKLTF_CSAAGQQWEPQHF	1	Single (0 < X <= 1)
CGGCTAGAGATCCCGC-1_12	C4	9092	3514	1.99076	15.2552	Singlet	T Cell Effector Memory CD8+	Ctrl	Ctrl	CAASTFTGTASKLTF_CASNSRAPYNEQFF	5	Small (1 < X <= 5)
CGGCTAGAGATGTGGC-1_12	C4	4935	1927	1.33739	35.3394	Singlet	T Cell Central Memory CD4+	Ctrl	Ctrl	CAVRDSNYQLIW_CASSLGLSGHEQYF	1	Single (0 < X <= 1)
CGGCTAGAGGAGCGAG-1_12	C4	5321	2026	1.67262	33.9598	Singlet	T Cell Naïve CD8+	Ctrl	Ctrl	CAVYGGATNKLIF_CASSLAYGRNNEQFF	1	Single (0 < X <= 1)
CGGCTAGAGTCAAGCG-1_12	C4	5989	2022	1.43597	39.9399	Singlet	T Cell Central Memory CD4+	Ctrl	Ctrl	CACRDAGGGNKLTF_CASSFRVDSRGGELFF	1	Single (0 < X <= 1)
CGGCTAGAGTGACATA-1_12	C4	2404	1199	1.37271	27.7454	Singlet	T Cell Effector Memory CD4+	Ctrl	Ctrl	CVVSDRGSTLGRLYF_CASSESGTQKTDTQYF	1	Single (0 < X <= 1)
CGGCTAGCATGTCCTC-1_12	C4	5991	2153	1.56902	35.4198	Singlet	T Cell Central Memory CD4+	Ctrl	Ctrl	CIVKETGTASKLTF_CASSQAPSQGAFF	1	Single (0 < X <= 1)
CGGCTAGCATTCACTT-1_12	C4	4582	1616	1.85509	42.667	Singlet	T Cell Central Memory CD4+	Ctrl	Ctrl	CAMRRFYGGSQGNLIF_CASSQPTGRRVGGELFF	1	Single (0 < X <= 1)
CGGCTAGGTAAGGGCT-1_12	C4	6524	2159	2.48314	40.3433	Singlet	T Cell Naïve CD8+	Ctrl	Ctrl	CATLYNAGNMLTF_CASSEKTGVNGYTF	1	Single (0 < X <= 1)
CGGCTAGGTATTACCG-1_12	C4	3270	1673	2.20183	17.7676	Singlet	T Cell Terminal Effector CD4+	Ctrl	Ctrl	CVVNGISNFGNEKLTF_CASSTYGTAVSYEQYF	45	Large (20 < X <= 100)
CGGCTAGGTTACGACT-1_12	C4	3591	1657	1.16959	24.0602	Singlet	T Cell Vd2 gd	Ctrl	Ctrl	CVVSEGKEYGNKLVF_CASRPLEGGEQPQHF	21	Large (20 < X <= 100)
CGGGTCAAGGTGCTAG-1_12	C4	4861	1899	1.39889	34.9722	Singlet	T Cell Central Memory CD4+	Ctrl	Ctrl	CASGGNYGQNFVF_CATSRDTGGSPQHF	1	Single (0 < X <= 1)
CGGGTCACAGGTTTCA-1_12	C4	3755	1567	1.59787	35.8988	Singlet	T Cell Naïve CD4+	Ctrl	Ctrl	CAAKGAGTASKLTF_CASSTVLRETQYF	1	Single (0 < X <= 1)
CGGGTCAGTTGGAGGT-1_12	C4	4814	1763	1.24636	37.8479	Singlet	T Cell Naïve CD4+	Ctrl	Ctrl	CAPGGYQKVTF_CASSQAPTGSYEQYF	1	Single (0 < X <= 1)
CGGGTCATCTCTGCTG-1_12	C4	3824	1422	1.64749	38.6768	Singlet	T Cell Central Memory CD4+	Ctrl	Ctrl	CAVEVRISSGSARQLTF_CASGTYEQYF	1	Single (0 < X <= 1)
CGGTTAAAGGACCACA-1_12	C4	5152	1821	1.24224	39.9068	Singlet	T Cell Naïve CD4+	Ctrl	Ctrl	CAMREGGSRGSTLGRLYF_CASSFSPDSYEQYF	1	Single (0 < X <= 1)
CGGTTAAAGGCATGGT-1_12	C4	7363	2391	1.08651	36.0179	Singlet	T Cell Central Memory CD4+	Ctrl	Ctrl	CAGVSWGKLQF_CASSVGSGLATYDTQYF	1	Single (0 < X <= 1)
CGGTTAAAGTTACGGG-1_12	C4	5502	2058	0.926936	37.3682	Singlet	T Cell Naïve CD4+	Ctrl	Ctrl	CALSEANAGGTSYGKLTF_CASSSSTTNEKLFF	1	Single (0 < X <= 1)
CGGTTAACAAGCTGGA-1_12	C4	3524	1556	1.92963	30.7321	Singlet	T Cell Central Memory CD4+	Ctrl	Ctrl	CAMKRGSTLGRLYF_CASSRGTDYNQPQHF	1	Single (0 < X <= 1)
CGGTTAACAAGGTTCT-1_12	C4	7637	2583	2.27838	36.166	Singlet	T Cell Naïve CD8+	Ctrl	Ctrl	CARAFYQKVTF_CASSLGGRGRTDTQYF	1	Single (0 < X <= 1)
CGGTTAACAATCCGAT-1_12	C4	6247	2281	2.25708	34.0644	Singlet	T Cell Naïve CD8+	Ctrl	Ctrl	CAMREGPNTDKLIF_CASSLGAGPQPQHF	1	Single (0 < X <= 1)
CGGTTAACAGGTCTCG-1_12	C4	2724	1379	1.24816	19.6035	Singlet	T Cell Terminal Effector CD8+	Ctrl	Ctrl	CAVRDGTGGSYIPTF_CASGGPGQGHEQYF	38	Large (20 < X <= 100)
CGGTTAACAGGTGGAT-1_12	C4	3771	1824	0.981172	27.4728	Singlet	Regulatory T cell	Ctrl	Ctrl	CATEPIKAAGNKLTF_CASRQGLAGTGMDTQYF	1	Single (0 < X <= 1)
CGGTTAAGTCGATTGT-1_12	C4	6257	2517	1.75803	29.0874	Singlet	T Cell Central Memory CD4+	Ctrl	Ctrl	CAIHNTNAGKSTF_CAWSRAFGTEAFF	1	Single (0 < X <= 1)
CGGTTAAGTCGGCACT-1_12	C4	4475	1789	1.09497	35.6872	Singlet	T Cell Naïve CD4+	Ctrl	Ctrl	CAVGRQTGRRALTF_CSVTPRVQATEAFF	1	Single (0 < X <= 1)
CGGTTAATCCTAAGTG-1_12	C4	5927	2229	1.61971	31.7193	Singlet	T Cell Central Memory CD4+	Ctrl	Ctrl	CAVPSTFTGGGNKLTF_CASSLDGRKNTEAFF	1	Single (0 < X <= 1)
CGTAGCGAGGGTTTCT-1_12	C4	3614	1691	1.35584	21.4997	Singlet	T Cell Terminal Effector CD8+	Ctrl	Ctrl	CALREETSGSRLTF_CASSELRWEAFF	129	Hyperexpanded (100 < X <= 1000)
CGTAGCGCAACACGCC-1_12	C4	4560	1618	1.44737	41.7325	Singlet	T Cell Naïve CD4+	Ctrl	Ctrl	CAVLYSGNTPLVF_CASSPGAGIGYTF	1	Single (0 < X <= 1)
CGTAGCGCACTAGTAC-1_12	C4	4477	1943	1.40719	25.1061	Singlet	T Cell Central Memory CD4+	Ctrl	Ctrl	CAETISGGYNKLIF_CSARWRAGFGDTQYF	1	Single (0 < X <= 1)
CGTAGCGCATACCATG-1_12	C4	6546	2168	1.7568	37.1525	Singlet	T Cell Central Memory CD4+	Ctrl	Ctrl	CAVSARGSTLGRLYF_CASSAGGNTEAFF	1	Single (0 < X <= 1)
CGTAGCGGTACCGAGA-1_12	C4	4225	2143	1.70414	17.8698	Singlet	T Cell Effector Memory CD8+	Ctrl	Ctrl	CALREETSGSRLTF_CASSELRWEAFF	129	Hyperexpanded (100 < X <= 1000)
CGTAGCGGTAGGAGTC-1_12	C4	3810	1936	1.75853	15.1706	Singlet	T Cell Terminal Effector CD8+	Ctrl	Ctrl	CAVSDARLMF_CAWRLERDNYNEQFF	119	Hyperexpanded (100 < X <= 1000)
CGTAGCGGTCGGGTCT-1_12	C4	3352	1287	1.34248	40.8413	Singlet	T Cell Naïve CD4+	Ctrl	Ctrl	CAVNIRTGTASKLTF_CASSVKVTQYF	1	Single (0 < X <= 1)
CGTAGCGGTTCAGACT-1_12	C4	3304	1386	1.81598	29.2978	Singlet	T Cell Central Memory CD4+	Ctrl	Ctrl	CAVPRVGATNKLIF_CASSLALAGSQETQYF	1	Single (0 < X <= 1)
CGTAGGCAGACACGAC-1_12	C4	3396	1555	1.73734	26.9729	Singlet	MAIT Cells	Ctrl	Ctrl	CAVSDSNYQLIW_CASNAGGDTDTQYF	159	Hyperexpanded (100 < X <= 1000)
CGTAGGCAGGAGTAGA-1_12	C4	5672	2166	2.09803	31.7525	Singlet	T Cell Central Memory CD4+	Ctrl	Ctrl	CVVTGNSGGYQKVTF_CASSLGAGALKQETQYF	1	Single (0 < X <= 1)
CGTAGGCAGGGAGTAA-1_12	C4	5950	2032	1.2437	38.3361	Singlet	T Cell Central Memory CD8+	Ctrl	Ctrl	CATDTGRRALTF_CASSRGTGSEAFF	1	Single (0 < X <= 1)
CGTAGGCAGTAGATGT-1_12	C4	3583	1514	2.14904	35.7243	Singlet	T Cell Naïve CD4+	Ctrl	Ctrl	CAVGSKTSYDKVIF_CASADGTNTGELFF	1	Single (0 < X <= 1)
CGTAGGCCAACTGGCC-1_12	C4	5748	1869	2.52262	41.023	Singlet	T Cell Naïve CD4+	Ctrl	Ctrl	CAARGSTLGRLYF_CSARPPSAMEGYNEQFF	1	Single (0 < X <= 1)
CGTAGGCCAATGGACG-1_12	C4	5238	2379	1.22184	18.7094	Singlet	Regulatory T cell	Ctrl	Ctrl	CALSRLYTGFQKLVF_CSVARTYGELFF	1	Single (0 < X <= 1)
CGTAGGCGTACAAGTA-1_12	C4	3508	1417	1.16876	38.8255	Singlet	T Cell Naïve CD4+	Ctrl	Ctrl	CATAGRGANNLFF_CASSPGTGSYQETQYF	1	Single (0 < X <= 1)
CGTAGGCGTTAAAGTG-1_12	C4	3570	1890	1.76471	9.04762	Singlet	T Cell Terminal Effector CD8+	Ctrl	Ctrl	CAANTGTASKLTF_CASSLLKAGPRETQYF	33	Large (20 < X <= 100)
CGTAGGCTCAGTGCAT-1_12	C4	3302	1328	1.30224	39.6729	Singlet	T Cell Naïve CD4+	Ctrl	Ctrl	CAARGEGRRALTF_CASRTEGQGTPHEQYF	1	Single (0 < X <= 1)
CGTAGGCTCTAACTCT-1_12	C4	4557	1729	1.25082	38.3586	Singlet	T Cell Central Memory CD4+	Ctrl	Ctrl	CAPFWGFGNVLHC_CASSLREGTQYF	1	Single (0 < X <= 1)
CGTAGGCTCTTGTACT-1_12	C4	4692	1949	2.74936	30.2217	Singlet	T Cell Effector Memory CD8+	Ctrl	Ctrl	CALDGISSGSARQLTF_CASSLISSYNEQFF	11	Medium (5 < X <= 20)
CGTCACTAGCCCAGCT-1_12	C4	3953	1462	1.21427	39.0336	Singlet	T Cell Naïve CD4+	Ctrl	Ctrl	CATDASPPASKLTF_CSATHPNRGGGEKLFF	1	Single (0 < X <= 1)
CGTCACTAGGAGTCTG-1_12	C4	4065	1687	0.934809	35.08	Singlet	T Cell Naïve CD4+	Ctrl	Ctrl	CAASKGFQKLVF_CASSPSASGADTQYF	1	Single (0 < X <= 1)
CGTCACTAGGAGTTTA-1_12	C4	5261	2138	2.01483	28.2456	Singlet	T Cell Central Memory CD4+	Ctrl	Ctrl	CIVRVTGGGNKLTF_CASSRGTSGQETQYF	1	Single (0 < X <= 1)
CGTCACTAGTGTTTGC-1_12	C4	3157	1404	1.67881	33.9246	Singlet	T Cell Naïve CD4+	Ctrl	Ctrl	CALSGNTGGFKTIF_CASSLAAVGYNEQFF	1	Single (0 < X <= 1)
CGTCACTCACGCCAGT-1_12	C4	3909	1456	2.45587	35.7636	Singlet	T Cell Central Memory CD4+	Ctrl	Ctrl	CVVTPNSNYQLIW_CASSSPTGELFF	1	Single (0 < X <= 1)
CGTCACTCACTGTTAG-1_12	C4	4300	1720	2.13953	34.6512	Singlet	Regulatory T cell	Ctrl	Ctrl	CVVNSGAGSYQLTF_CASSFDRGRPGETQYF	1	Single (0 < X <= 1)
CGTCACTTCACTCCTG-1_12	C4	3273	1662	1.0388	22.0287	Singlet	T Cell Central Memory CD8+	Ctrl	Ctrl	CAFMSYNYGQNFVF_CASSLDWWGVKNIQYF	1	Single (0 < X <= 1)
CGTCAGGCAATCCAAC-1_12	C4	4450	1716	1.05618	36.0899	Singlet	T Cell Naïve CD4+	Ctrl	Ctrl	CAVSVAGGTSYGKLTF_CASSPQRTETETQYF	1	Single (0 < X <= 1)
CGTCAGGGTAGATTAG-1_12	C4	4702	1674	0.893237	35.8571	Singlet	T Cell Central Memory CD4+	Ctrl	Ctrl	CAVGNQGGKLIF_CSAPPGQESIETQYF	1	Single (0 < X <= 1)
CGTCAGGGTTCATGGT-1_12	C4	4234	1948	2.33821	21.6344	Singlet	T Cell Terminal Effector CD8+	Ctrl	Ctrl	CVVSEGKEYGNKLVF_CASRPLEGGEQPQHF	21	Large (20 < X <= 100)
CGTCAGGTCCCGACTT-1_12	C4	3977	1372	1.68469	42.1423	Singlet	T Cell Naïve CD4+	Ctrl	Ctrl	CAVSDLNNAGNMLTF_CASSSLPGQGVGYTF	1	Single (0 < X <= 1)
CGTCCATAGTTGAGTA-1_12	C4	5723	1926	1.69492	37.6201	Singlet	T Cell Naïve CD4+	Ctrl	Ctrl	CAMREGRDFGNEKLTF_CASSDPSGWGKMNTEAFF	1	Single (0 < X <= 1)
CGTCCATTCCAGGGCT-1_12	C4	3857	1667	2.30749	25.3046	Singlet	T Cell Effector Memory CD8+	Ctrl	Ctrl	CAGGRNYGQNFVF_CASSFSSTNTEAFF	1	Single (0 < X <= 1)
CGTCCATTCGGTGTTA-1_12	C4	3526	1651	1.81509	23.3125	Singlet	MAIT Cells	Ctrl	Ctrl	CAVSDSNYQLIW_CASNAGGDTDTQYF	159	Hyperexpanded (100 < X <= 1000)
CGTCCATTCGTAGGTT-1_12	C4	4376	1739	1.48537	36.6088	Singlet	T Cell Naïve CD4+	Ctrl	Ctrl	CAVRDRYGGATNKLIF_CASSYLAGGSEQYF	1	Single (0 < X <= 1)
CGTCTACCAACACCCG-1_12	C4	3961	1871	2.27215	22.0651	Singlet	T Cell Terminal Effector CD8+	Ctrl	Ctrl	CAVSDLGGSYIPTF_CASSTGVHEQYF	1	Single (0 < X <= 1)
CGTCTACGTAGTAGTA-1_12	C4	6353	2301	1.76295	30.8516	Singlet	T Cell Central Memory CD4+	Ctrl	Ctrl	CIAFNAGNNRKLIW_CASSMTSGRAGEQYF	2	Small (1 < X <= 5)
CGTCTACGTGTCCTCT-1_12	C4	3631	1516	1.40457	35.8854	Singlet	T Cell Naïve CD4+	Ctrl	Ctrl	CALTTNTGGFKTIF_CASSQTPTATNEKLFF	1	Single (0 < X <= 1)
CGTCTACTCATAGCAC-1_12	C4	1347	868	1.3363	18.4113	Singlet	T Cell Effector Memory CD8+	Ctrl	Ctrl	CAYRRQSNYQLIW_CASSFWQGKDTQYF	2	Small (1 < X <= 5)
CGTCTACTCATCACCC-1_12	C4	3741	1771	2.05827	20.2352	Singlet	T Cell Terminal Effector CD8+	Ctrl	Ctrl	CAVSDARLMF_CAWRLERDNYNEQFF	119	Hyperexpanded (100 < X <= 1000)
CGTCTACTCGCTTAGA-1_12	C4	4800	1850	1.85417	34.75	Singlet	T Cell Naïve CD4+	Ctrl	Ctrl	CAASAWNNNARLMF_CSARRVGAEQYF	1	Single (0 < X <= 1)
CGTCTACTCGTAGATC-1_12	C4	3087	1377	1.36054	29.3813	Singlet	Regulatory T cell	Ctrl	Ctrl	CAVRPVSNYQLIW_CSADNSGTDTQYF	1	Single (0 < X <= 1)
CGTGAGCAGACAGGCT-1_12	C4	3767	1695	2.07061	25.0597	Singlet	T Cell Terminal Effector CD8+	Ctrl	Ctrl	CAYKASGTYKYIF_CASSPHGYNEQFF	17	Medium (5 < X <= 20)
CGTGAGCGTCAGCTAT-1_12	C4	1763	991	1.47476	20.5332	Singlet	T Cell Non-Vd2 gd	Ctrl	Ctrl	CAASRLETSGSRLTF_CASSIWTGRFTDTQYF	22	Large (20 < X <= 100)
CGTGAGCTCACGAAGG-1_12	C4	4608	1949	1.30208	23.8498	Singlet	MAIT Cells	Ctrl	Ctrl	CAVSDSNYQLIW_CASNAGGDTDTQYF	159	Hyperexpanded (100 < X <= 1000)
CGTGAGCTCTCGTATT-1_12	C4	3827	1569	1.25425	35.5892	Singlet	T Cell Naïve CD4+	Ctrl	Ctrl	CAVKGYSSASKIIF_CATSREGNGNTIYF	1	Single (0 < X <= 1)
CGTGTAACATCAGTCA-1_12	C4	1769	897	2.65687	28.2646	Singlet	T Cell Effector Memory CD8+	Ctrl	Ctrl	CAASIGNFGNEKLTF_CASSPSRNTEAFF	11	Medium (5 < X <= 20)
CGTGTAAGTAAGTAGT-1_12	C4	1791	994	1.4517	22.5572	Singlet	T Cell Non-Vd2 gd	Ctrl	Ctrl	CALREETSGSRLTF_CASSELRWEAFF	129	Hyperexpanded (100 < X <= 1000)
CGTGTAAGTAGCGATG-1_12	C4	2076	1006	1.30058	34.9711	Singlet	T Cell Central Memory CD4+	Ctrl	Ctrl	CAVSEQGGNNRLAF_CASSPRTGDTQYF	1	Single (0 < X <= 1)
CGTGTCTAGCAGGCTA-1_12	C4	4220	1680	1.23223	36.327	Singlet	T Cell Central Memory CD4+	Ctrl	Ctrl	CATDWYNQGGKLIF_CASSEADWDEQFF	1	Single (0 < X <= 1)
CGTGTCTAGTGGAGTC-1_12	C4	2758	1289	1.52284	32.7049	Singlet	T Cell Naïve CD4+	Ctrl	Ctrl	CAMREVFYGGATNKLIF_CASSEPGSPDTGELFF	1	Single (0 < X <= 1)
CGTGTCTCATGACGGA-1_12	C4	3793	1412	1.63459	40.2584	Singlet	T Cell Naïve CD4+	Ctrl	Ctrl	CAASLNQGAQKLVF_CASTGRRANYGYTF	1	Single (0 < X <= 1)
CGTGTCTCATGCCACG-1_12	C4	2465	1371	1.25761	20.8519	Singlet	T Cell Central Memory CD4+	Ctrl	Ctrl	CAIPAQAGTALIF_CASSEGGRGGQPQHF	1	Single (0 < X <= 1)
CGTGTCTGTCAAAGCG-1_12	C4	2657	1274	1.27964	32.8566	Singlet	T Cell Naïve CD8+	Ctrl	Ctrl	CAVTWDQFYF_CASIPLPGYTEAFF	1	Single (0 < X <= 1)
CGTGTCTGTCTGCCAG-1_12	C4	2379	981	1.13493	35.8974	Singlet	T Cell Terminal Effector CD8+	Ctrl	Ctrl	CAASEADAGGTSYGKLTF_CASSLSWGTGELFF	10	Medium (5 < X <= 20)
CGTTAGAAGAAGGTGA-1_12	C4	3637	1790	2.14462	20.3739	Singlet	T Cell Effector Memory CD8+	Ctrl	Ctrl	CALSEDRDDKIIF_CASSLVQGLANEQYF	3	Small (1 < X <= 5)
CGTTAGAAGCGACGTA-1_12	C4	3610	1509	1.16343	34.0997	Singlet	T Cell Central Memory CD4+	Ctrl	Ctrl	CATDAKSGGSNYKLTF_CASSLAQAGSGNTIYF	1	Single (0 < X <= 1)
CGTTAGAAGGACGAAA-1_12	C4	5386	1953	1.0583	39.6398	Singlet	T Cell Naïve CD4+	Ctrl	Ctrl	CAASTSGGSYIPTF_CASSWSGSYEQYF	1	Single (0 < X <= 1)
CGTTAGAAGTACGATA-1_12	C4	3822	1834	1.8315	18.5767	Singlet	T Cell Terminal Effector CD8+	Ctrl	Ctrl	CAMRDPSYGKLTF_CASRPLEGGEQPQHF	94	Large (20 < X <= 100)
CGTTAGAAGTGGAGTC-1_12	C4	5805	2110	0.964686	35.3661	Singlet	T Cell Naïve CD8+	Ctrl	Ctrl	CVVRNNARLMF_CATRSLASYEQYF	1	Single (0 < X <= 1)
CGTTAGAGTAAACGCG-1_12	C4	3790	1546	1.39842	35.7784	Singlet	T Cell Central Memory CD4+	Ctrl	Ctrl	CAATSFGNEKLTF_CASSRDSNYEQYF	1	Single (0 < X <= 1)
CGTTAGAGTGGGTATG-1_12	C4	4850	1741	1.01031	39.7113	Singlet	T Cell Central Memory CD4+	Ctrl	Ctrl	CAVGRSGGGADGLTF_CATSLLAGGEQFF	1	Single (0 < X <= 1)
CGTTAGATCGCGATCG-1_12	C4	4190	2058	2.6253	13.7709	Singlet	T Cell Terminal Effector CD8+	Ctrl	Ctrl	CAARITGNQFYF_CASSGNRDGSYEQYF	24	Large (20 < X <= 100)
CGTTCTGAGATGTGGC-1_12	C4	4286	2097	1.81988	9.56603	Singlet	T Cell Terminal Effector CD8+	Ctrl	Ctrl	CAVSDGQNFVF_CAARQSYGYTF	39	Large (20 < X <= 100)
CGTTCTGGTAGCTTGT-1_12	C4	3670	1569	1.44414	31.6621	Singlet	T Cell Effector Memory CD4+	Ctrl	Ctrl	CAVGGGFGNEKLTF_CSVAQALAGGTQYF	1	Single (0 < X <= 1)
CGTTCTGGTCACTGGC-1_12	C4	4280	2086	1.4486	21.6822	Singlet	T Cell Effector Memory CD4+	Ctrl	Ctrl	CVVSSGNTGKLIF_CASSLTGGEGETQYF	1	Single (0 < X <= 1)
CGTTCTGTCCCAGGTG-1_12	C4	8389	2907	1.00131	25.4619	Singlet	T Cell Central Memory CD4+	Ctrl	Ctrl	CAESSPSGGYNKLIF_CASSLLGQTNEKLFF	1	Single (0 < X <= 1)
CGTTCTGTCCGTACAA-1_12	C4	1954	1148	2.09826	18.4237	Singlet	T Cell Effector Memory CD8+	Ctrl	Ctrl	CAARDTDKLIF_CASSRRQGTYNEQFF	8	Medium (5 < X <= 20)
CGTTCTGTCGCAAACT-1_12	C4	1825	1099	1.75342	16.4932	Singlet	T Cell Effector Memory CD4+	Ctrl	Ctrl	CRHYKLSF_CASSFDQGAGANVLTF	1	Single (0 < X <= 1)
CGTTCTGTCTTGCAAG-1_12	C4	6289	2234	0.763237	35.6177	Singlet	T Cell Central Memory CD4+	Ctrl	Ctrl	CAVTALGGGATNKLIF_CASSPPRPYEQYF	1	Single (0 < X <= 1)
CGTTGGGAGACTAGAT-1_12	C4	5657	2013	1.20205	35.3898	Singlet	T Cell Central Memory CD4+	Ctrl	Ctrl	CALSGNQGAQKLVF_CASSLTGIPYNSPLHF	1	Single (0 < X <= 1)
CGTTGGGCAGCTCCGA-1_12	C4	2268	1142	2.16049	25.4409	Singlet	Regulatory T cell	Ctrl	Ctrl	CAMREDHFGNEKLTF_CASSLAVANEQFF	1	Single (0 < X <= 1)
CGTTGGGCAGCTTAAC-1_12	C4	4244	1967	1.50801	18.8973	Singlet	T Cell Terminal Effector CD8+	Ctrl	Ctrl	CAMRDPSYGKLTF_CASRPLEGGEQPQHF	94	Large (20 < X <= 100)
CGTTGGGCATACTCTT-1_12	C4	5724	2013	2.63802	36.3208	Singlet	T Cell Naïve CD8+	Ctrl	Ctrl	CVVSPSSGGSYIPTF_CASSYPAGGTDTQYF	1	Single (0 < X <= 1)
CGTTGGGCATGGTAGG-1_12	C4	4305	1534	1.8583	40.7201	Singlet	T Cell Naïve CD4+	Ctrl	Ctrl	CAVGSYSGAGSYQLTF_CASSLADRVQEKLFF	1	Single (0 < X <= 1)
CGTTGGGGTCCCTTGT-1_12	C4	3585	1396	0.97629	40.6974	Singlet	T Cell Naïve CD4+	Ctrl	Ctrl	CATGTSGSRLTF_CSVAGRAGVDEQFF	1	Single (0 < X <= 1)
CGTTGGGTCCGCAGTG-1_12	C4	3135	1247	0.956938	42.1691	Singlet	T Cell Naïve CD8+	Ctrl	Ctrl	CAAMINTDKLIF_CASSPWEATDTQYF	1	Single (0 < X <= 1)
CTAACTTAGTCTCAAC-1_12	C4	6008	2272	2.23036	31.5912	Singlet	T Cell Central Memory CD4+	Ctrl	Ctrl	CAMRGMYSGGGADGLTF_CASSQDRVGTSYNEQFF	1	Single (0 < X <= 1)
CTAACTTCAAGCTGGA-1_12	C4	4910	2133	2.11813	20.0407	Singlet	T Cell Terminal Effector CD8+	Ctrl	Ctrl	CAAGGGKNFVF_CASSPGRSSYEQYF	11	Medium (5 < X <= 20)
CTAACTTCACGAAGCA-1_12	C4	4861	1709	1.62518	40.3415	Singlet	T Cell Naïve CD4+	Ctrl	Ctrl	CAVNEGGFNKFYF_CSFPRGNNEQFF	1	Single (0 < X <= 1)
CTAACTTCATCCGGGT-1_12	C4	5530	2092	1.7179	34.6835	Singlet	T Cell Naïve CD4+	Ctrl	Ctrl	CAASRGRIQGAQKLVF_CASTNPATNEKLFF	1	Single (0 < X <= 1)
CTAACTTGTCCGAAGA-1_12	C4	3709	1593	1.64465	30.763	Singlet	T Cell Central Memory CD4+	Ctrl	Ctrl	CAGAGGGNYGGSQGNLIF_CASSFQGQGHTEAFF	1	Single (0 < X <= 1)
CTAACTTTCAGCTGGC-1_12	C4	6004	2158	1.29913	39.024	Singlet	T Cell Naïve CD8+	Ctrl	Ctrl	CAVLNNARLMF_CASSIYSGGELFF	1	Single (0 < X <= 1)
CTAACTTTCATGTGGT-1_12	C4	3734	1755	2.97268	22.5763	Singlet	T Cell Non-Vd2 gd	Ctrl	Ctrl	CALREETSGSRLTF_CASSELRWEAFF	129	Hyperexpanded (100 < X <= 1000)
CTAACTTTCTCAAGTG-1_12	C4	3240	1580	3.14815	22.5	Singlet	MAIT Cells	Ctrl	Ctrl	CAVSDSNYQLIW_CASNAGGDTDTQYF	159	Hyperexpanded (100 < X <= 1000)
CTAAGACAGAAGGTTT-1_12	C4	5688	2573	2.1097	17.5281	Singlet	T Cell Terminal Effector CD8+	Ctrl	Ctrl	CAVSDARLMF_CAWRLERDNYNEQFF	119	Hyperexpanded (100 < X <= 1000)
CTAAGACAGACCTTTG-1_12	C4	4893	2040	1.41018	30.4925	Singlet	T Cell Naïve CD8+	Ctrl	Ctrl	CAARGAGTASKLTF_CASSLTASRARNNEQFF	1	Single (0 < X <= 1)
CTAAGACAGTCGTTTG-1_12	C4	7842	3083	2.99668	22.8003	Singlet	T Cell Central Memory CD4+	Ctrl	Ctrl	CIAFNAGNNRKLIW_CASSSTSGRTGEQFF	1	Single (0 < X <= 1)
CTAAGACCAAGCCGCT-1_12	C4	3628	1661	0.689085	30.1268	Singlet	Regulatory T cell	Ctrl	Ctrl	CAVEDQSNYQLIW_CASKGRQGLSNQPQHF	1	Single (0 < X <= 1)
CTAAGACGTCGAGTTT-1_12	C4	3627	957	1.5164	19.3824	Singlet	T Cell Effector Memory CD8+	Ctrl	Ctrl	CAVRKSEYGNKLVF_CASSQDRTGSREKLFF	2	Small (1 < X <= 5)
CTAAGACGTGCAACTT-1_12	C4	5146	1863	2.33191	35.1729	Singlet	T Cell Naïve CD8+	Ctrl	Ctrl	CAVENLGGATNKLIF_CASSQDVDTSGSSYNEQFF	1	Single (0 < X <= 1)
CTAAGACGTTTGGGCC-1_12	C4	3208	1547	1.83915	18.4539	Singlet	T Cell Terminal Effector CD8+	Ctrl	Ctrl	CAMRDPSYGKLTF_CASRPLEGGEQPQHF	94	Large (20 < X <= 100)
CTAAGACTCTAACTGG-1_12	C4	6639	2627	2.15394	28.7995	Singlet	T Cell Central Memory CD4+	Ctrl	Ctrl	CAATRPYNTDKLIF_CASSKIVLLDEKLFF	1	Single (0 < X <= 1)
CTAATGGAGAATTGTG-1_12	C4	6444	2109	1.89323	39.6027	Singlet	T Cell Naïve CD8+	Ctrl	Ctrl	CAESIGNDMRF_CSARTGNTIYF	1	Single (0 < X <= 1)
CTAATGGAGGCTATCT-1_12	C4	4204	2092	1.9981	16.8173	Singlet	T Cell Non-Vd2 gd	Ctrl	Ctrl	CALREETSGSRLTF_CASSELRWEAFF	129	Hyperexpanded (100 < X <= 1000)
CTAATGGAGGTAGCTG-1_12	C4	4841	1809	0.702334	39.2481	Singlet	T Cell Naïve CD4+	Ctrl	Ctrl	CAMREGRNTPLVF_CASSFRTGGSNEQYF	1	Single (0 < X <= 1)
CTAATGGCAACAACCT-1_12	C4	4256	2036	2.81955	20.3947	Singlet	MAIT Cells	Ctrl	Ctrl	CAVSDSNYQLIW_CASNAGGDTDTQYF	159	Hyperexpanded (100 < X <= 1000)
CTAATGGCATTCCTGC-1_12	C4	7986	2894	1.52767	30.7538	Singlet	T Cell Central Memory CD4+	Ctrl	Ctrl	CAAMEGGSEKLVF_CASSFSRDRWYF	1	Single (0 < X <= 1)
CTAATGGGTCTAGCCG-1_12	C4	3839	1897	1.92759	22.063	Singlet	MAIT Cells	Ctrl	Ctrl	CAVSDSNYQLIW_CASNAGGDTDTQYF	159	Hyperexpanded (100 < X <= 1000)
CTAATGGGTGTGCGTC-1_12	C4	3003	1407	1.7316	24.7086	Singlet	T Cell Terminal Effector CD8+	Ctrl	Ctrl	CAMRDPSYGKLTF_CASRPLEGGEQPQHF	94	Large (20 < X <= 100)
CTAATGGTCATGTGGT-1_12	C4	3352	1630	1.73031	27.4761	Singlet	T Cell Naïve CD4+	Ctrl	Ctrl	CAVGRQAGTALIF_CASSIRGSGNTIYF	1	Single (0 < X <= 1)
CTAATGGTCCGTAGTA-1_12	C4	4381	1999	0.913034	23.3508	Singlet	T Cell Central Memory CD4+	Ctrl	Ctrl	CVFTGASNFNKFYF_CATGTANQPQHF	1	Single (0 < X <= 1)
CTAATGGTCGGTTAAC-1_12	C4	5705	2306	1.52498	30.8151	Singlet	T Cell Naïve CD8+	Ctrl	Ctrl	CAVSLLYNTDKLIF_CASSVSTRISGANVLTF	1	Single (0 < X <= 1)
CTACACCAGAGCCTAG-1_12	C4	4954	1928	1.1304	34.9818	Singlet	T Cell Naïve CD4+	Ctrl	Ctrl	CAVSYTGANSKLTF_CASSTRTGAVEAFF	1	Single (0 < X <= 1)
CTACACCAGAGTACAT-1_12	C4	5223	2363	2.2018	15.9104	Singlet	T Cell Terminal Effector CD8+	Ctrl	Ctrl	CAVSDARLMF_CAWRLERDNYNEQFF	119	Hyperexpanded (100 < X <= 1000)
CTACACCAGATGTGTA-1_12	C4	4457	1703	0.964775	35.4499	Singlet	T Cell Central Memory CD4+	Ctrl	Ctrl	CIVREYNFNKFYF_CASSPPGRPQNQPQHF	2	Small (1 < X <= 5)
CTACACCAGATTACCC-1_12	C4	4810	2163	1.58004	17.027	Singlet	T Cell Terminal Effector CD8+	Ctrl	Ctrl	CAANTGTASKLTF_CASSLLKAGPRETQYF	33	Large (20 < X <= 100)
CTACACCAGGTGCAAC-1_12	C4	2795	1349	1.35957	22.5045	Singlet	T Cell Terminal Effector CD8+	Ctrl	Ctrl	CAVSDARLMF_CAWRLERDNYNEQFF	119	Hyperexpanded (100 < X <= 1000)
CTACACCAGTACGCGA-1_12	C4	3254	1294	1.53657	37.4001	Singlet	T Cell Naïve CD4+	Ctrl	Ctrl	CAVGNTGNQFYF_CASSPDSGGSRYF	1	Single (0 < X <= 1)
CTACACCCAAGTCATC-1_12	C4	5341	2050	1.62891	33.3833	Singlet	T Cell Naïve CD4+	Ctrl	Ctrl	CALSEAGGGSYIPTF_CATSGRIDQPQHF	1	Single (0 < X <= 1)
CTACACCGTGCTGTAT-1_12	C4	4824	1751	3.2131	36.6708	Singlet	T Cell Naïve CD8+	Ctrl	Ctrl	CARTSYGKLTF_CSVEDRARRGGYTF	1	Single (0 < X <= 1)
CTACACCTCGTTACAG-1_12	C4	6571	2478	1.01963	29.1432	Singlet	T Cell Naïve CD4+	Ctrl	Ctrl	CAVSDLGDMRF_CASSVDQSPLYEQYF	1	Single (0 < X <= 1)
CTACACCTCTGTTGAG-1_12	C4	4805	1875	0.894901	34.8179	Singlet	T Cell Naïve CD4+	Ctrl	Ctrl	CALGGDTGANSKLTF_CSARGSGRLRTGELFF	1	Single (0 < X <= 1)
CTACATTAGAGCCCAA-1_12	C4	5530	2173	1.48282	30.4521	Singlet	T Cell Central Memory CD4+	Ctrl	Ctrl	CALRYNYGQNFVF_CASSSGQPVGNEQFF	1	Single (0 < X <= 1)
CTACATTAGTGCGATG-1_12	C4	4592	2112	1.87282	19.9695	Singlet	T Cell Terminal Effector CD8+	Ctrl	Ctrl	CAVRDGTGGSYIPTF_CASGGPGQGHEQYF	38	Large (20 < X <= 100)
CTACATTTCGGCGCAT-1_12	C4	6211	1975	2.07696	41.4426	Singlet	T Cell Naïve CD8+	Ctrl	Ctrl	CAAGGATNKLIF_CASSRGILAGELFF	1	Single (0 < X <= 1)
CTACCCAAGACTGTAA-1_12	C4	2956	1463	1.25169	20.8728	Singlet	T Cell Terminal Effector CD8+	Ctrl	Ctrl	CAASANDYKLSF_CASSLLAGAKDTQYF	42	Large (20 < X <= 100)
CTACCCAAGCAACGGT-1_12	C4	8629	3097	2.63066	33.4569	Singlet	T Cell Naïve CD8+	Ctrl	Ctrl	CATDTGNQFYF_CSASSLAGGYEQYF	1	Single (0 < X <= 1)
CTACCCAAGTCTCCTC-1_12	C4	4636	1846	1.7472	35.1596	Singlet	T Cell Naïve CD8+	Ctrl	Ctrl	CAESAGGYNKLIF_CASSPDRNDNEQFF	1	Single (0 < X <= 1)
CTACCCAAGTTCGATC-1_12	C4	3642	1523	1.78473	30.67	Singlet	T Cell Effector Memory CD8+	Ctrl	Ctrl	CATALTGANNLFF_CASSEPRTGGNGYTF	1	Single (0 < X <= 1)
CTACCCACATGGTTGT-1_12	C4	3692	1816	1.89599	16.7931	Singlet	T Cell Effector Memory CD8+	Ctrl	Ctrl	CASSNDYKLSF_CASSERRSTGTKYNEQFF	1	Single (0 < X <= 1)
CTACCCACATTACCTT-1_12	C4	3172	1545	1.22951	20.8701	Singlet	T Cell Effector Memory CD8+	Ctrl	Ctrl	CAERDTDKLIF_CASSSRQGLNNEQFF	1	Single (0 < X <= 1)
CTACCCAGTAATCACC-1_12	C4	6069	2546	1.08749	24.9959	Singlet	Regulatory T cell	Ctrl	Ctrl	CIVRSNYQLIW_CASSFSGAEAFF	1	Single (0 < X <= 1)
CTACCCAGTTCCCGAG-1_12	C4	4964	2083	1.55117	27.4778	Singlet	T Cell Central Memory CD4+	Ctrl	Ctrl	CALRGGTGGYNKLIF_CATSRDSGGGYGYTF	1	Single (0 < X <= 1)
CTACCCAGTTCGTGAT-1_12	C4	3430	1589	2.59475	24.5481	Singlet	T Cell Terminal Effector CD8+	Ctrl	Ctrl	CAVSDARLMF_CAWRLERDNYNEQFF	119	Hyperexpanded (100 < X <= 1000)
CTACGTCAGGACGAAA-1_12	C4	5686	2376	1.56525	23.338	Singlet	T Cell Terminal Effector CD8+	Ctrl	Ctrl	CAARITGNQFYF_CASSGNRDGSYEQYF	24	Large (20 < X <= 100)
CTACGTCCATGCCCGA-1_12	C4	4237	1577	1.22728	40.878	Singlet	T Cell Central Memory CD4+	Ctrl	Ctrl	CGTDPLGYGGSQGNLIF_CASSLEQPQHF	1	Single (0 < X <= 1)
CTACGTCGTTTGACAC-1_12	C4	3569	1491	1.65312	34.7436	Singlet	T Cell Central Memory CD4+	Ctrl	Ctrl	CAVGAGGGYQKVTF_CASSFKTSGGQETQYF	1	Single (0 < X <= 1)
CTACGTCTCGCAAACT-1_12	C4	3827	1897	1.25425	18.4479	Singlet	T Cell Non-Vd2 gd	Ctrl	Ctrl	CALREETSGSRLTF_CASSELRWEAFF	129	Hyperexpanded (100 < X <= 1000)
CTACGTCTCTATCCCG-1_12	C4	3295	1526	1.03187	30.6829	Singlet	T Cell Naïve CD4+	Ctrl	Ctrl	CALRGGAQKLVF_CSVEGVGRSPLETQYF	1	Single (0 < X <= 1)
CTAGAGTAGAAGAAGC-1_12	C4	4790	2159	2.02505	21.4405	Singlet	T Cell Terminal Effector CD8+	Ctrl	Ctrl	CAVRAITGGGNKLTF_CASSSTSQGSQETQYF	32	Large (20 < X <= 100)
CTAGAGTAGGGTGTTG-1_12	C4	3864	1721	0.621118	29.9689	Singlet	T Cell Central Memory CD4+	Ctrl	Ctrl	CALTKNTGGFKTIF_CASSQQGQGPGYTF	1	Single (0 < X <= 1)
CTAGAGTAGTACCGGA-1_12	C4	6489	2100	1.06334	41.3007	Singlet	T Cell Naïve CD4+	Ctrl	Ctrl	CALRNTGNQFYF_CSAELRTGANSPLHF	1	Single (0 < X <= 1)
CTAGAGTAGTGACTCT-1_12	C4	3644	1586	2.30516	32.2448	Singlet	T Cell Central Memory CD4+	Ctrl	Ctrl	CALGGGFGNVLHC_CASSLNGNTIYF	1	Single (0 < X <= 1)
CTAGAGTCAAGAGTCG-1_12	C4	3575	1557	0.895105	31.4685	Singlet	Regulatory T cell	Ctrl	Ctrl	CAYRSPPRANSKLTF_CASSPGLGYPGELFF	1	Single (0 < X <= 1)
CTAGAGTCACTATCTT-1_12	C4	6718	2756	2.26258	22.8342	Singlet	T Cell Non-Vd2 gd	Ctrl	Ctrl	CAASANDYKLSF_CASSLLAGAKDTQYF	42	Large (20 < X <= 100)
CTAGAGTCAGCCTTTC-1_12	C4	4360	1684	1.62844	36.3761	Singlet	T Cell Naïve CD4+	Ctrl	Ctrl	CAVDTQGGSEKLVF_CASTAGDKSTNEKLFF	1	Single (0 < X <= 1)
CTAGAGTCAGTCACTA-1_12	C4	2908	1502	1.27235	20.7703	Singlet	Regulatory T cell	Ctrl	Ctrl	CAMTLTGNQFYF_CSARGLGAIFYNEQFF	1	Single (0 < X <= 1)
CTAGAGTGTACCGGCT-1_12	C4	3857	1457	1.68525	41.0682	Singlet	T Cell Naïve CD8+	Ctrl	Ctrl	CAVRGHGSGNTGKLIF_CASGYGREGRLYNEQFF	1	Single (0 < X <= 1)
CTAGAGTGTATTACCG-1_12	C4	3300	1509	3.33333	23.6061	Singlet	T Cell Terminal Effector CD8+	Ctrl	Ctrl	CAMRDPSYGKLTF_CASRPLEGGEQPQHF	94	Large (20 < X <= 100)
CTAGAGTGTCGGCACT-1_12	C4	2368	1085	1.73142	35.0929	Singlet	T Cell Central Memory CD4+	Ctrl	Ctrl	CGTDNTGTASKLTF_CASIELNTGELFF	1	Single (0 < X <= 1)
CTAGAGTGTTCGGGCT-1_12	C4	4790	1722	1.60752	35.0939	Singlet	T Cell Central Memory CD4+	Ctrl	Ctrl	CIVRDSYNFNKFYF_CASSHTSGRANVLTF	1	Single (0 < X <= 1)
CTAGCCTAGTGTCCAT-1_12	C4	3789	1656	1.29322	20.0053	Singlet	T Cell Effector Memory CD8+	Ctrl	Ctrl	CAENSPTGANSKLTF_CASSYPRFEAFF	1	Single (0 < X <= 1)
CTAGCCTCACAGATTC-1_12	C4	5978	2406	1.62262	27.1495	Singlet	T Cell Central Memory CD4+	Ctrl	Ctrl	CAVSPQAAGNKLTF_CASSGRLSGANVLTF	1	Single (0 < X <= 1)
CTAGCCTCACCGAATT-1_12	C4	5031	2232	2.24607	28.7816	Singlet	T Cell Naïve CD4+	Ctrl	Ctrl	CAEVDSSYKLIF_CASSLRRTSGSTGELFF	1	Single (0 < X <= 1)
CTAGCCTCACGGATAG-1_12	C4	7003	2828	2.55605	23.4185	Singlet	T Cell Central Memory CD8+	Ctrl	Ctrl	CAVRDGNRDDKIIF_CASSYSDSGANVLTF	1	Single (0 < X <= 1)
CTAGCCTGTATCGCAT-1_12	C4	5731	2319	1.51806	29.8377	Singlet	T Cell Naïve CD4+	Ctrl	Ctrl	CAVGAEGYQKVTF_CASSPPQTSNKEQFF	1	Single (0 < X <= 1)
CTAGCCTGTTACAGAA-1_12	C4	2581	1390	1.08485	21.5808	Singlet	T Cell Non-Vd2 gd	Ctrl	Ctrl	CALREETSGSRLTF_CASSELRWEAFF	129	Hyperexpanded (100 < X <= 1000)
CTAGCCTTCAAGGTAA-1_12	C4	4194	1979	2.47973	18.8126	Singlet	T Cell Effector Memory CD8+	Ctrl	Ctrl	CAAFISGSARQLTF_CASSEVDTYYNEQFF	1	Single (0 < X <= 1)
CTAGCCTTCCCTCTTT-1_12	C4	2176	947	1.47059	37.5	Singlet	T Cell Central Memory CD4+	Ctrl	Ctrl	CAGARGNKLVF_CASSIKAGASYNEQFF	2	Small (1 < X <= 5)
CTAGTGACACGAAACG-1_12	C4	3781	1703	2.43322	21.9254	Singlet	T Cell Non-Vd2 gd	Ctrl	Ctrl	CALREETSGSRLTF_CASSELRWEAFF	129	Hyperexpanded (100 < X <= 1000)
CTAGTGAGTAGCGTAG-1_12	C4	4136	2148	1.93424	13.2495	Singlet	T Cell Non-Vd2 gd	Ctrl	Ctrl	CAASRLETSGSRLTF_CASSIWTGRFTDTQYF	22	Large (20 < X <= 100)
CTAGTGATCAAGGTAA-1_12	C4	10560	3174	1.43939	33.7027	Singlet	T Cell Central Memory CD4+	Ctrl	Ctrl	CAARRRNTGFQKLVF_CASSSIGEQFF	1	Single (0 < X <= 1)
CTAGTGATCCAAACAC-1_12	C4	6025	2374	2.50622	24.9461	Singlet	T Cell Effector Memory CD4+	Ctrl	Ctrl	CATAAGGATNKLIF_CSAEGLAGTFSTDTQYF	1	Single (0 < X <= 1)
CTCACACAGCACCGCT-1_12	C4	5241	2014	1.4501	34.3255	Singlet	T Cell Central Memory CD4+	Ctrl	Ctrl	CAPFKAAGNKLTF_CASSLDRTYEQYF	1	Single (0 < X <= 1)
CTCACACAGGGAACGG-1_12	C4	5305	1965	1.13101	36.1169	Singlet	T Cell Central Memory CD4+	Ctrl	Ctrl	CAASTGTGGFKTIF_CSAREHGGSPYEQYF	1	Single (0 < X <= 1)
CTCACACCAACAACCT-1_12	C4	6619	2687	1.45037	23.916	Singlet	T Cell Central Memory CD4+	Ctrl	Ctrl	CAVGRSGAGSYQLTF_CASSFADSSYEQYF	1	Single (0 < X <= 1)
CTCACACCAGTGAGTG-1_12	C4	4251	1678	2.35239	35.3799	Singlet	T Cell Naïve CD4+	Ctrl	Ctrl	CAFGEGTYKYIF_CASSLQETQYF	1	Single (0 < X <= 1)
CTCACACGTACACCGC-1_12	C4	4613	2060	2.53631	27.1624	Singlet	T Cell Central Memory CD4+	Ctrl	Ctrl	CGAVSGTYKYIF_CASSLAPQGSGYTF	1	Single (0 < X <= 1)
CTCACACGTCGGGTCT-1_12	C4	2992	1226	1.30348	40.4412	Singlet	T Cell Naïve CD4+	Ctrl	Ctrl	CAMREGPEAGGTSYGKLTF_CASSIGAGKGDTQYF	1	Single (0 < X <= 1)
CTCACACGTGTAATGA-1_12	C4	4612	2164	2.75369	16.7389	Singlet	T Cell Terminal Effector CD8+	Ctrl	Ctrl	CAANTGTASKLTF_CASSLLKAGPRETQYF	33	Large (20 < X <= 100)
CTCACACGTTCCGGCA-1_12	C4	3819	1530	1.51872	33.3857	Singlet	T Cell Central Memory CD4+	Ctrl	Ctrl	CAALDNAGNMLTF_CASSSHGRSSYNEQFF	1	Single (0 < X <= 1)
CTCAGAAAGACAAAGG-1_12	C4	6054	2217	1.43707	33.1847	Singlet	T Cell Central Memory CD4+	Ctrl	Ctrl	CAFINAGGTSYGKLTF_CASSLNRAEAFF	1	Single (0 < X <= 1)
CTCAGAAAGATCCCGC-1_12	C4	10825	3589	1.62587	22.0231	Singlet	T Cell Central Memory CD4+	Ctrl	Ctrl	CAVGAMQAGTALIF_CASSLRTGRTEAFF	1	Single (0 < X <= 1)
CTCAGAAAGTAGGTGC-1_12	C4	6119	2257	1.48717	34.8423	Singlet	T Cell Central Memory CD4+	Ctrl	Ctrl	CAVRPYSGGGADGLTF_CASSLAGQGKLFF	1	Single (0 < X <= 1)
CTCAGAACAAGGTTCT-1_12	C4	4607	1915	1.71478	31.6041	Singlet	T Cell Naïve CD4+	Ctrl	Ctrl	CLVGWGNYQLIW_CASSIVDTNSNQPQHF	1	Single (0 < X <= 1)
CTCAGAACACGCGAAA-1_12	C4	3515	1467	0.625889	34.9644	Singlet	T Cell Naïve CD4+	Ctrl	Ctrl	CALSVADDMRF_CASSLAGAYNEQFF	1	Single (0 < X <= 1)
CTCAGAACATCACGAT-1_12	C4	5034	2246	2.38379	18.4148	Singlet	T Cell Terminal Effector CD4+	Ctrl	Ctrl	CVVNGISNFGNEKLTF_CASSTYGTAVSYEQYF	45	Large (20 < X <= 100)
CTCAGAAGTCAGGACA-1_12	C4	4479	1994	2.09868	24.0009	Singlet	MAIT Cells	Ctrl	Ctrl	CAPLDSNYQLIW_CSARAGGDYNEQFF	1	Single (0 < X <= 1)
CTCAGAAGTCTTCGTC-1_12	C4	3812	1828	1.81007	18.2844	Singlet	T Cell Terminal Effector CD4+	Ctrl	Ctrl	CAGLNYGGATNKLIF_CASSSRTTNTEAFF	29	Large (20 < X <= 100)
CTCAGAAGTGCAACGA-1_12	C4	4847	1958	1.85682	32.3705	Singlet	T Cell Naïve CD4+	Ctrl	Ctrl	CAVGPYSGAGSYQLTF_CASRPSQGGFAFF	1	Single (0 < X <= 1)
CTCAGAATCAAACAAG-1_12	C4	4314	2066	1.46036	18.0807	Singlet	T Cell Terminal Effector CD8+	Ctrl	Ctrl	CAASEADAGGTSYGKLTF_CASSLSWGTGELFF	10	Medium (5 < X <= 20)
CTCAGAATCCACGTGG-1_12	C4	5904	1644	1.52439	46.6125	Singlet	T Cell Central Memory CD4+	Ctrl	Ctrl	CIVRVAMDDKIIF_CASSRLAGLAGDTQYF	1	Single (0 < X <= 1)
CTCAGAATCTTACCTA-1_12	C4	5747	2148	3.41048	34.2788	Singlet	T Cell Naïve CD8+	Ctrl	Ctrl	CALSPSKGFGNEKLTF_CASSPRPYEQYF	1	Single (0 < X <= 1)
CTCATTAAGTAGGTGC-1_12	C4	4109	1581	1.72791	37.503	Singlet	T Cell Central Memory CD4+	Ctrl	Ctrl	CAATTGNQFYF_CASSYGAAYEQYF	1	Single (0 < X <= 1)
CTCATTAAGTGAAGAG-1_12	C4	2777	1290	1.94454	31.0407	Singlet	T Cell Effector Memory CD8+	Ctrl	Ctrl	CALDGISSGSARQLTF_CASSLISSYNEQFF	11	Medium (5 < X <= 20)
CTCATTACAAGCTGTT-1_12	C4	4182	2015	2.17599	20.0861	Singlet	T Cell Effector Memory CD8+	Ctrl	Ctrl	CALYGGSQGNLIF_CASSQTRSPSSTDTQYF	7	Medium (5 < X <= 20)
CTCATTACATACGCTA-1_12	C4	5579	2341	2.81412	26.7431	Singlet	T Cell Central Memory CD8+	Ctrl	Ctrl	CIVSGISGGYNKLIF_CASSLEAGGFYNEQFF	1	Single (0 < X <= 1)
CTCATTAGTATCACCA-1_12	C4	4463	2167	2.24065	16.7376	Singlet	T Cell Terminal Effector CD8+	Ctrl	Ctrl	CAASEADAGGTSYGKLTF_CASSLSWGTGELFF	10	Medium (5 < X <= 20)
CTCATTATCCTCGCAT-1_12	C4	2048	1063	2.73438	21.4355	Singlet	T Cell Vd2 gd	Ctrl	Ctrl	CAGLDSNYQLIW_CATPGGDYFNEQFF	1	Single (0 < X <= 1)
CTCATTATCTGGCGAC-1_12	C4	3780	1437	0.873016	41.164	Singlet	T Cell Naïve CD4+	Ctrl	Ctrl	CGTVSVGNQFYF_CASSATGTQNTGELFF	1	Single (0 < X <= 1)
CTCATTATCTGTCAAG-1_12	C4	3728	1791	1.71674	18.3745	Singlet	T Cell Terminal Effector CD8+	Ctrl	Ctrl	CALREETSGSRLTF_CASSELRWEAFF	129	Hyperexpanded (100 < X <= 1000)
CTCATTATCTTGCAAG-1_12	C4	7125	2407	1.3193	37.4877	Singlet	T Cell Central Memory CD4+	Ctrl	Ctrl	CAAVYNFNKFYF_CASRASREQYF	2	Small (1 < X <= 5)
CTCCTAGAGATACACA-1_12	C4	5000	2294	1.26	16.3	Singlet	T Cell Terminal Effector CD8+	Ctrl	Ctrl	CAVSDARLMF_CAWRLERDNYNEQFF	119	Hyperexpanded (100 < X <= 1000)
CTCCTAGAGATGGGTC-1_12	C4	5049	2100	1.24777	29.2929	Singlet	T Cell Naïve CD4+	Ctrl	Ctrl	CAGAGGTYKYIF_CASSLTPLSTQYF	1	Single (0 < X <= 1)
CTCCTAGAGTCCCACG-1_12	C4	4605	2237	1.73724	17.329	Singlet	T Cell Effector Memory CD8+	Ctrl	Ctrl	CALSEASGGSYIPTF_CASSFTTLQAYNEQFF	1	Single (0 < X <= 1)
CTCCTAGCATACGCTA-1_12	C4	5544	2251	1.31674	30.2309	Singlet	T Cell Naïve CD4+	Ctrl	Ctrl	CAVEDNGLGFGNVLHC_CASSQEQGAYREQYF	1	Single (0 < X <= 1)
CTCCTAGCATTACGAC-1_12	C4	4445	2141	1.88976	15.1406	Singlet	T Cell Terminal Effector CD8+	Ctrl	Ctrl	CAVDRRMDSSYKLIF_CASSLRQGANTGELFF	11	Medium (5 < X <= 20)
CTCCTAGGTGTGTGCC-1_12	C4	4568	1950	1.5324	25.7881	Singlet	T Cell Terminal Effector CD8+	Ctrl	Ctrl	CILSLSTGNQFYF_CASSPGQKNQPQHF	15	Medium (5 < X <= 20)
CTCGAAAAGAACTGTA-1_12	C4	5080	2171	1.98819	28.6614	Singlet	T Cell Central Memory CD4+	Ctrl	Ctrl	CIVRPTGANSKLTF_CSASPQTGNSPLHF	1	Single (0 < X <= 1)
CTCGAAAAGTTGTAGA-1_12	C4	3934	1890	2.54194	16.8022	Singlet	T Cell Terminal Effector CD8+	Ctrl	Ctrl	CAVSDGQNFVF_CAARQSYGYTF	39	Large (20 < X <= 100)
CTCGAAACACTTGGAT-1_12	C4	6043	2090	2.74698	36.5712	Singlet	T Cell Naïve CD8+	Ctrl	Ctrl	CAVNRLVGDMRF_CASSFGVSDTQYF	1	Single (0 < X <= 1)
CTCGAAACAGCTGCAC-1_12	C4	4370	1636	0.823799	39.1991	Singlet	T Cell Naïve CD4+	Ctrl	Ctrl	CAVFSGNTGKLIF_CASSFPLSGDTGELFF	1	Single (0 < X <= 1)
CTCGAAACATCGATGT-1_12	C4	4430	1775	1.26411	35.9368	Singlet	T Cell Naïve CD4+	Ctrl	Ctrl	CAVRPPGGKLIF_CSAGTPGADTQYF	1	Single (0 < X <= 1)
CTCGAAAGTCGGATCC-1_12	C4	5768	2028	1.43897	37.604	Singlet	T Cell Central Memory CD4+	Ctrl	Ctrl	CATDPYGNNRLAF_CASSDRGNTGELFF	1	Single (0 < X <= 1)
CTCGAAAGTGACAAAT-1_12	C4	4935	2124	0.992908	18.0344	Singlet	T Cell Terminal Effector CD8+	Ctrl	Ctrl	CAVESYSGAGSYQLTF_CASSLWTGGGQPQHF	8	Medium (5 < X <= 20)
CTCGAAAGTTCAGTAC-1_12	C4	4420	2139	1.87783	16.1765	Singlet	T Cell Terminal Effector CD8+	Ctrl	Ctrl	CAASRLETSGSRLTF_CASSIWTGRFTDTQYF	22	Large (20 < X <= 100)
CTCGAAATCTGGTTCC-1_12	C4	4048	1491	1.63043	39.2787	Singlet	T Cell Naïve CD4+	Ctrl	Ctrl	CAASDSGAGSYQLTF_CASRSYLLEDTQYF	1	Single (0 < X <= 1)
CTCGAGGCAATCTGCA-1_12	C4	5260	2122	1.76806	30.1521	Singlet	T Cell Central Memory CD4+	Ctrl	Ctrl	CAVKGNQGGKLIF_CASSEERIYEQYF	1	Single (0 < X <= 1)
CTCGAGGCACTTCTGC-1_12	C4	5058	1935	2.47133	35.2115	Singlet	T Cell Naïve CD4+	Ctrl	Ctrl	CAVNYGNNRLAF_CASSHGVNYGYTF	1	Single (0 < X <= 1)
CTCGAGGGTCCAGTAT-1_12	C4	4974	1705	2.03056	40.3297	Singlet	T Cell Naïve CD4+	Ctrl	Ctrl	CAARETSYDKVIF_CATSREQKSYEQYF	1	Single (0 < X <= 1)
CTCGGAGAGAGATGAG-1_12	C4	5283	2082	1.53322	35.0369	Singlet	T Cell Naïve CD4+	Ctrl	Ctrl	CAMTAGANDYKLSF_CASSPRGGMNTEAFF	1	Single (0 < X <= 1)
CTCGGAGAGAGCTTCT-1_12	C4	3383	1450	0.827668	36.5356	Singlet	T Cell Central Memory CD4+	Ctrl	Ctrl	CAQRADTDKLIF_CASSRGQGTEAFF	1	Single (0 < X <= 1)
CTCGGAGCAAACGCGA-1_12	C4	3619	1690	2.21056	24.7859	Singlet	T Cell Terminal Effector CD8+	Ctrl	Ctrl	CAASEADAGGTSYGKLTF_CASSLSWGTGELFF	10	Medium (5 < X <= 20)
CTCGGAGCACCGAAAG-1_12	C4	3301	1599	2.36292	20.8422	Singlet	MAIT Cells	Ctrl	Ctrl	CAVSDSNYQLIW_CASNAGGDTDTQYF	159	Hyperexpanded (100 < X <= 1000)
CTCGGAGCACTGTTAG-1_12	C4	6173	2275	2.62433	30.7468	Singlet	T Cell Central Memory CD4+	Ctrl	Ctrl	CALTETSGSRLTF_CSARDQTGAKNIQYF	2	Small (1 < X <= 5)
CTCGGAGCAGATCGGA-1_12	C4	3056	1259	1.11257	37.5327	Singlet	T Cell Naïve CD4+	Ctrl	Ctrl	CADKSYNTDKLIF_CASGILNTYEQYF	1	Single (0 < X <= 1)
CTCGGAGGTCCGTCAG-1_12	C4	5301	1893	0.811168	36.1253	Singlet	T Cell Central Memory CD4+	Ctrl	Ctrl	CAYNTNAGKSTF_CASSLKTPNTEAFF	1	Single (0 < X <= 1)
CTCGGAGGTGAGTGAC-1_12	C4	3375	1617	2.51852	22.7852	Singlet	T Cell Central Memory CD4+	Ctrl	Ctrl	CAVSGTGTASKLTF_CASSLSRLNTEAFF	1	Single (0 < X <= 1)
CTCGGAGTCATAAAGG-1_12	C4	2772	1368	1.0101	27.5253	Singlet	T Cell Naïve CD4+	Ctrl	Ctrl	CAVSANDYKLSF_CASSLSRELFF	1	Single (0 < X <= 1)
CTCGGAGTCGGTGTTA-1_12	C4	3004	1581	1.46471	15.4794	Singlet	T Cell Non-Vd2 gd	Ctrl	Ctrl	CALREETSGSRLTF_CASSELRWEAFF	129	Hyperexpanded (100 < X <= 1000)
CTCGGGAAGGGTCGAT-1_12	C4	2391	1114	1.50565	25.5123	Singlet	T Cell Terminal Effector CD8+	Ctrl	Ctrl	CAVSDGQNFVF_CAARQSYGYTF	39	Large (20 < X <= 100)
CTCGGGACAATAGCGG-1_12	C4	4611	1929	1.08436	32.8996	Singlet	T Cell Central Memory CD4+	Ctrl	Ctrl	CAASIYSNYQLIW_CASSVRAEDNSPLHF	1	Single (0 < X <= 1)
CTCGGGATCACATACG-1_12	C4	4429	1858	1.82886	29.4197	Singlet	T Cell Effector Memory CD8+	Ctrl	Ctrl	CAVRRGGTSYGKLTF_CASSLAAGGDEQFF	1	Single (0 < X <= 1)
CTCGGGATCTCGATGA-1_12	C4	4476	2016	1.25112	23.8382	Singlet	T Cell Terminal Effector CD4+	Ctrl	Ctrl	CAMSRNDYKLSF_CRVEEGQVGGEQFF	17	Medium (5 < X <= 20)
CTCGTACAGATAGGAG-1_12	C4	4407	1996	2.13297	17.1772	Singlet	T Cell Terminal Effector CD4+	Ctrl	Ctrl	CAGLNYGGATNKLIF_CASSSRTTNTEAFF	29	Large (20 < X <= 100)
CTCGTACAGATCGATA-1_12	C4	4730	1917	1.47992	31.7336	Singlet	T Cell Naïve CD4+	Ctrl	Ctrl	CAVGAARGASYDKVIF_CASTLGRMNTEAFF	1	Single (0 < X <= 1)
CTCGTACAGTACGCGA-1_12	C4	4666	1804	1.52165	35.9837	Singlet	T Cell Naïve CD4+	Ctrl	Ctrl	CAMSGVQGAQKLVF_CASSPPGRLNTEAFF	1	Single (0 < X <= 1)
CTCGTACCAGTCGTGC-1_12	C4	3037	1485	1.64636	21.2381	Singlet	T Cell Terminal Effector CD8+	Ctrl	Ctrl	CAMRDPSYGKLTF_CASRPLEGGEQPQHF	94	Large (20 < X <= 100)
CTCGTACCATATGCTG-1_12	C4	6248	2339	0.928297	30.2817	Singlet	T Cell Central Memory CD4+	Ctrl	Ctrl	CIVRQRMTGTASKLTF_CASSLVTSGGHNEQFF	1	Single (0 < X <= 1)
CTCGTACGTAAGAGGA-1_12	C4	5750	2071	1.14783	36.6435	Singlet	T Cell Naïve CD8+	Ctrl	Ctrl	CALSEDTGRRALTF_CASSLHGRASYNEQFF	1	Single (0 < X <= 1)
CTCGTACGTACTTCTT-1_12	C4	2632	1505	1.29179	15.7295	Singlet	T Cell Terminal Effector CD8+	Ctrl	Ctrl	CAVKNAGNMLTF_CASSGSNTEAFF	26	Large (20 < X <= 100)
CTCGTACGTAGATTAG-1_12	C4	5635	2100	1.45519	31.9787	Singlet	T Cell Central Memory CD4+	Ctrl	Ctrl	CAMREGRGTNAGKSTF_CASSKRTESYEQYF	1	Single (0 < X <= 1)
CTCGTACGTAGCTAAA-1_12	C4	4851	2185	1.99959	26.4069	Singlet	T Cell Central Memory CD4+	Ctrl	Ctrl	CAGPAAGNMLTF_CASRKGASGIYEQYF	1	Single (0 < X <= 1)
CTCGTACGTCTCACCT-1_12	C4	5577	2128	1.97239	33.2795	Singlet	T Cell Central Memory CD4+	Ctrl	Ctrl	CVVSRWGARLMF_CSAATSAQEETQYF	1	Single (0 < X <= 1)
CTCGTCAAGAAGGACA-1_12	C4	4196	1649	1.97807	34.6997	Singlet	T Cell Naïve CD8+	Ctrl	Ctrl	CEWGGLGNEKLTF_CASSVGVVYGTAVTDTQYF	1	Single (0 < X <= 1)
CTCGTCAAGAGACGAA-1_12	C4	3958	1698	1.54118	28.5498	Singlet	MAIT Cells	Ctrl	Ctrl	CAVRDSNYQLIW_CASSQDPSGGYNEQFF	1	Single (0 < X <= 1)
CTCGTCAAGAGTCGGT-1_12	C4	3605	1565	0.582524	22.1914	Singlet	T Cell Terminal Effector CD8+	Ctrl	Ctrl	CAVSDARLMF_CAWRLERDNYNEQFF	119	Hyperexpanded (100 < X <= 1000)
CTCGTCACAAAGCAAT-1_12	C4	5320	2300	2.12406	24.7932	Singlet	T Cell Central Memory CD4+	Ctrl	Ctrl	CALTETSGSRLTF_CSARDQTGAKNIQYF	2	Small (1 < X <= 5)
CTCGTCACAATAAGCA-1_12	C4	3914	1642	2.22279	27.6444	Singlet	T Cell Central Memory CD4+	Ctrl	Ctrl	CAMSAEARLMF_CSAKAGTGDEKLFF	1	Single (0 < X <= 1)
CTCGTCACACACTGCG-1_12	C4	4204	1789	0.975262	27.5214	Singlet	T Cell Central Memory CD8+	Ctrl	Ctrl	CALSDIMDSNYQLIW_CASSPGTSLNEQFF	1	Single (0 < X <= 1)
CTCGTCAGTAGAGTGC-1_12	C4	5747	2159	2.08805	34.766	Singlet	T Cell Naïve CD8+	Ctrl	Ctrl	CAMRGTQGGSEKLVF_CASSTRLAGMGNNEQFF	1	Single (0 < X <= 1)
CTCGTCAGTAGTGAAT-1_12	C4	5834	2297	1.16558	32.0706	Singlet	T Cell Naïve CD4+	Ctrl	Ctrl	CAVSHYNQGGKLIF_CASSTATGRTYNEQFF	1	Single (0 < X <= 1)
CTCGTCAGTATAAACG-1_12	C4	4532	1735	1.56664	34.1571	Singlet	T Cell Naïve CD8+	Ctrl	Ctrl	CLVGESLNAGNNRKLIW_CASSPRTGLNTEAFF	1	Single (0 < X <= 1)
CTCGTCAGTTCAGACT-1_12	C4	4210	1976	1.49644	21.8527	Singlet	MAIT Cells	Ctrl	Ctrl	CAVSDSNYQLIW_CASNAGGDTDTQYF	159	Hyperexpanded (100 < X <= 1000)
CTCGTCATCAGTTTGG-1_12	C4	5447	2168	1.94603	33.2477	Singlet	T Cell Naïve CD4+	Ctrl	Ctrl	CAMDGTSYGKLTF_CASSPIAGGPGNEQFF	1	Single (0 < X <= 1)
CTCGTCATCGAGAACG-1_12	C4	7288	2459	2.05818	38.5154	Singlet	T Cell Naïve CD8+	Ctrl	Ctrl	CAVEPNDYKLSF_CASSSSGRGNEQFF	1	Single (0 < X <= 1)
CTCGTCATCGGACAAG-1_12	C4	3721	1505	1.12873	36.2537	Singlet	T Cell Naïve CD4+	Ctrl	Ctrl	CAVPSGGNEKLTF_CASSYRGASYNEQFF	1	Single (0 < X <= 1)
CTCTAATAGAGGGCTT-1_12	C4	4772	2141	2.6404	23.7427	Singlet	MAIT Cells	Ctrl	Ctrl	CAVSDSNYQLIW_CASNAGGDTDTQYF	159	Hyperexpanded (100 < X <= 1000)
CTCTAATAGCTGGAAC-1_12	C4	4020	1934	3.20896	24.7015	Singlet	MAIT Cells	Ctrl	Ctrl	CAVSDSNYQLIW_CASNAGGDTDTQYF	159	Hyperexpanded (100 < X <= 1000)
CTCTAATAGGATGCGT-1_12	C4	7946	2402	1.77448	31.9658	Singlet	T Cell Central Memory CD4+	Ctrl	Ctrl	CAAGGSRSGGSNYKLTF_CASRAGIYEQYF	1	Single (0 < X <= 1)
CTCTAATCATGTAGTC-1_12	C4	5534	2386	2.7828	22.2985	Singlet	T Cell Central Memory CD8+	Ctrl	Ctrl	CAPRDSGYSTLTF_CASSPPSGGGFEAFF	1	Single (0 < X <= 1)
CTCTAATTCGGTTCGG-1_12	C4	4443	1911	1.80059	30.3624	Singlet	Regulatory T cell	Ctrl	Ctrl	CALSDTYNNNDMRF_CASSLRVGGVQPQHF	1	Single (0 < X <= 1)
CTCTAATTCTCAAACG-1_12	C4	5415	2505	2.49307	13.8135	Singlet	T Cell Terminal Effector CD8+	Ctrl	Ctrl	CAMRDPSYGKLTF_CASRPLEGGEQPQHF	94	Large (20 < X <= 100)
CTCTACGCACGAGAGT-1_12	C4	4623	1792	2.14147	29.2883	Singlet	MAIT Cells	Ctrl	Ctrl	CAVSDSNYQLIW_CASNAGGDTDTQYF	159	Hyperexpanded (100 < X <= 1000)
CTCTACGGTCAATACC-1_12	C4	3486	1601	3.12679	22.3752	Singlet	T Cell Terminal Effector CD8+	Ctrl	Ctrl	CAVRAITGGGNKLTF_CASSSTSQGSQETQYF	32	Large (20 < X <= 100)
CTCTACGGTCACTGGC-1_12	C4	4435	1865	0.676437	31.8377	Singlet	T Cell Naïve CD4+	Ctrl	Ctrl	CAARGNYQLIW_CASSDRDSQYF	1	Single (0 < X <= 1)
CTCTACGGTCACTTCC-1_12	C4	6575	2375	1.1711	37.0646	Singlet	T Cell Naïve CD8+	Ctrl	Ctrl	CAVQSMEYGNKLVF_CASSPTGGGLYEQYF	1	Single (0 < X <= 1)
CTCTACGTCTCATTCA-1_12	C4	6639	3078	2.13888	11.0559	Singlet	Regulatory T cell	Ctrl	Ctrl	CAASESSGTYKYIF_CSAQPGPHNEQFF	1	Single (0 < X <= 1)
CTCTGGTAGCGATAGC-1_12	C4	3757	1909	1.4107	19.1642	Singlet	MAIT Cells	Ctrl	Ctrl	CAVSDSNYQLIW_CASNAGGDTDTQYF	159	Hyperexpanded (100 < X <= 1000)
CTCTGGTAGTAGTGCG-1_12	C4	5348	2210	1.75767	31.451	Singlet	T Cell Naïve CD4+	Ctrl	Ctrl	CAGEWYNNDMRF_CSAIAGGAPNEQFF	1	Single (0 < X <= 1)
CTCTGGTGTGCGAAAC-1_12	C4	4229	2095	1.67888	18.3022	Singlet	T Cell Terminal Effector CD8+	Ctrl	Ctrl	CAVSDARLMF_CAWRLERDNYNEQFF	119	Hyperexpanded (100 < X <= 1000)
CTCTGGTGTGGTTTCA-1_12	C4	5297	2522	1.07608	12.6298	Singlet	T Cell Terminal Effector CD4+	Ctrl	Ctrl	CVVNGISNFGNEKLTF_CASSTYGTAVSYEQYF	45	Large (20 < X <= 100)
CTCTGGTTCAACACCA-1_12	C4	5245	2257	1.46806	18.9323	Singlet	T Cell Effector Memory CD8+	Ctrl	Ctrl	CAASIGNFGNEKLTF_CASSPSRNTEAFF	11	Medium (5 < X <= 20)
CTCTGGTTCGCCAGCA-1_12	C4	6924	2545	0.938764	32.1346	Singlet	T Cell Naïve CD4+	Ctrl	Ctrl	CAAPGTNFNKFYF_CAWSVLQGSYEQYF	1	Single (0 < X <= 1)
CTGAAACAGCGTAGTG-1_12	C4	3754	1472	0.905701	39.6377	Singlet	T Cell Central Memory CD4+	Ctrl	Ctrl	CALSEEKGGFKTIF_CASSLVGQVSYNEQFF	1	Single (0 < X <= 1)
CTGAAACGTATATGAG-1_12	C4	3605	1713	2.35784	24.3551	Singlet	T Cell Terminal Effector CD8+	Ctrl	Ctrl	CAMRDPSYGKLTF_CASRPLEGGEQPQHF	94	Large (20 < X <= 100)
CTGAAGTCAATCCGAT-1_12	C4	4647	2142	2.38864	13.6647	Singlet	T Cell Terminal Effector CD8+	Ctrl	Ctrl	CAVSDARLMF_CAWRLERDNYNEQFF	119	Hyperexpanded (100 < X <= 1000)
CTGAAGTCAGACAAGC-1_12	C4	5206	2106	1.49827	29.6197	Singlet	T Cell Effector Memory CD8+	Ctrl	Ctrl	CAASIGNFGNEKLTF_CASSPSRNTEAFF	11	Medium (5 < X <= 20)
CTGAAGTGTCACAAGG-1_12	C4	4181	1806	1.4829	32.7673	Singlet	T Cell Naïve CD4+	Ctrl	Ctrl	CAVPGTASKLTF_CASSFLDRAETQYF	1	Single (0 < X <= 1)
CTGAAGTGTTCACGGC-1_12	C4	5016	2027	2.41228	29.2065	Singlet	T Cell Central Memory CD4+	Ctrl	Ctrl	CAVNTGTASKLTF_CASSRTGGANVLTF	1	Single (0 < X <= 1)
CTGAAGTTCAGTCAGT-1_12	C4	3506	1583	1.73987	23.6167	Singlet	T Cell Terminal Effector CD8+	Ctrl	Ctrl	CAVRDGTGGSYIPTF_CASGGPGQGHEQYF	38	Large (20 < X <= 100)
CTGAAGTTCGCGCCAA-1_12	C4	4619	1738	1.94847	36.1983	Singlet	Regulatory T cell	Ctrl	Ctrl	CALRRNDYKLSF_CASRLGGRTTGELFF	1	Single (0 < X <= 1)
CTGATAGCACCGCTAG-1_12	C4	3823	1818	2.01413	21.1614	Singlet	T Cell Terminal Effector CD8+	Ctrl	Ctrl	CAVRDGTGGSYIPTF_CASGGPGQGHEQYF	38	Large (20 < X <= 100)
CTGATAGGTAGAAAGG-1_12	C4	4450	2078	1.97753	21.8202	Singlet	T Cell Terminal Effector CD8+	Ctrl	Ctrl	CAMRDPSYGKLTF_CASRPLEGGEQPQHF	94	Large (20 < X <= 100)
CTGATAGGTATAATGG-1_12	C4	6675	2945	2.27715	12.7041	Singlet	T Cell Terminal Effector CD8+	Ctrl	Ctrl	CVVSDTAPWNFNKFYF_CASSQGLAGDTRTDTQYF	1	Single (0 < X <= 1)
CTGATAGGTCACTTCC-1_12	C4	7548	2919	1.40435	30.3127	Singlet	T Cell Naïve CD4+	Ctrl	Ctrl	CLVGDYNNDMRF_CSATTGTRNTEAFF	1	Single (0 < X <= 1)
CTGATAGGTCTCAACA-1_12	C4	4361	1910	1.651	28.2275	Singlet	T Cell Naïve CD4+	Ctrl	Ctrl	CAAIKTGANNLFF_CASSFRGPGQGAGNSPLHF	1	Single (0 < X <= 1)
CTGATAGTCAGTTCGA-1_12	C4	4575	1812	2.16393	32.765	Singlet	T Cell Naïve CD8+	Ctrl	Ctrl	CAAAPDNYGQNFVF_CASTLGGEQYF	1	Single (0 < X <= 1)
CTGATAGTCATGTCCC-1_12	C4	4041	1829	1.55902	17.6441	Singlet	T Cell Terminal Effector CD8+	Ctrl	Ctrl	CAVSDARLMF_CAWRLERDNYNEQFF	119	Hyperexpanded (100 < X <= 1000)
CTGATAGTCCCACTTG-1_12	C4	8042	2723	2.73564	31.7583	Singlet	T Cell Central Memory CD4+	Ctrl	Ctrl	CAVSETGGGNKLTF_CASSLPGTPTEKLFF	1	Single (0 < X <= 1)
CTGATAGTCCTTTCTC-1_12	C4	7625	2633	2.59672	35.4492	Singlet	T Cell Naïve CD8+	Ctrl	Ctrl	CAVRLWDMRF_CASSEDRGEKLFF	1	Single (0 < X <= 1)
CTGATAGTCGTACGGC-1_12	C4	5223	1896	2.12522	38.3496	Singlet	T Cell Naïve CD8+	Ctrl	Ctrl	CAVRPANQGGKLIF_CASSTSVSSYNEQFF	1	Single (0 < X <= 1)
CTGATAGTCTGCGTAA-1_12	C4	4453	1893	1.21267	32.8992	Singlet	T Cell Naïve CD4+	Ctrl	Ctrl	CAGYSGGGADGLTF_CASSTGTGRLEQYF	1	Single (0 < X <= 1)
CTGATCCCAATAGAGT-1_12	C4	5044	2244	0.872324	17.5059	Singlet	T Cell Central Memory CD4+	Ctrl	Ctrl	CAMKSSGGYQKVTF_CSAVSGRIEKLFF	1	Single (0 < X <= 1)
CTGATCCCAGGCTCAC-1_12	C4	5636	2012	2.23563	38.4493	Singlet	T Cell Naïve CD4+	Ctrl	Ctrl	CAMREGRRGNAGKSTF_CASSLGQSSYEQYF	1	Single (0 < X <= 1)
CTGATCCCATCGACGC-1_12	C4	5475	2097	2.3379	32.4566	Singlet	T Cell Central Memory CD4+	Ctrl	Ctrl	CAMIGGSNYKLTF_CASSYSTSNQPQHF	1	Single (0 < X <= 1)
CTGATCCGTAAATACG-1_12	C4	7399	2773	1.64887	30.9636	Singlet	T Cell Central Memory CD4+	Ctrl	Ctrl	CAGINNARLMF_CASSYGGETQYF	1	Single (0 < X <= 1)
CTGATCCGTCAATGTC-1_12	C4	3837	1533	0.833985	37.1645	Singlet	T Cell Naïve CD4+	Ctrl	Ctrl	CAVRWNSNYQLIW_CASRLGQVGELFF	1	Single (0 < X <= 1)
CTGATCCGTCACACGC-1_12	C4	5080	2066	0.846457	31.4567	Singlet	T Cell Central Memory CD4+	Ctrl	Ctrl	CAVSTGNQFYF_CSAPGTSGRRYEQFF	1	Single (0 < X <= 1)
CTGATCCGTTACCAGT-1_12	C4	7884	2650	1.62354	34.1197	Singlet	T Cell Central Memory CD4+	Ctrl	Ctrl	CAVNAIGRLMF_CASSESSQNTEAFF	1	Single (0 < X <= 1)
CTGATCCGTTCCCGAG-1_12	C4	3274	1669	2.41295	19.4258	Singlet	T Cell Terminal Effector CD8+	Ctrl	Ctrl	CAVSDARLMF_CAWRLERDNYNEQFF	119	Hyperexpanded (100 < X <= 1000)
CTGATCCTCAGAGGTG-1_12	C4	2748	1364	1.20087	24.0902	Singlet	T Cell Effector Memory CD8+	Ctrl	Ctrl	CAVRAITGGGNKLTF_CASSSTSQGSQETQYF	32	Large (20 < X <= 100)
CTGATCCTCAGTTGAC-1_12	C4	9125	3460	0.953425	17.6	Singlet	Regulatory T cell	Ctrl	Ctrl	CALRVGGGGSQGNLIF_CASSQGVILGQYF	1	Single (0 < X <= 1)
CTGATCCTCATAGCAC-1_12	C4	3817	1949	1.99109	14.1472	Singlet	T Cell Non-Vd2 gd	Ctrl	Ctrl	CAASRLETSGSRLTF_CASSIWTGRFTDTQYF	22	Large (20 < X <= 100)
CTGATCCTCCCTGACT-1_12	C4	3850	1809	1.68831	23.6623	Singlet	T Cell Terminal Effector CD8+	Ctrl	Ctrl	CAVSDARLMF_CAWRLERDNYNEQFF	119	Hyperexpanded (100 < X <= 1000)
CTGATCCTCGCACTCT-1_12	C4	4914	1872	1.3024	38.8482	Singlet	T Cell Naïve CD8+	Ctrl	Ctrl	CATDAGYNNDMRF_CASSSPPGLARDGETQYF	1	Single (0 < X <= 1)
CTGATCCTCGCCGTGA-1_12	C4	3798	1814	1.52712	20.8004	Singlet	T Cell Terminal Effector CD8+	Ctrl	Ctrl	CAMRDPSYGKLTF_CASRPLEGGEQPQHF	94	Large (20 < X <= 100)
CTGATCCTCTGTTGAG-1_12	C4	3747	1730	3.30931	22.3912	Singlet	T Cell Effector Memory CD8+	Ctrl	Ctrl	CAASIGNFGNEKLTF_CASSPSRNTEAFF	11	Medium (5 < X <= 20)
CTGCCTAAGCTCTCGG-1_12	C4	4773	2107	0.775194	27.9489	Singlet	T Cell Effector Memory CD4+	Ctrl	Ctrl	CAVSSYNNNDMRF_CASSLGGSGVLPYEQYF	1	Single (0 < X <= 1)
CTGCCTACAAGAAAGG-1_12	C4	4669	2138	2.35596	18.6978	Singlet	MAIT Cells	Ctrl	Ctrl	CAVSDSNYQLIW_CASNAGGDTDTQYF	159	Hyperexpanded (100 < X <= 1000)
CTGCCTACAAGTCTGT-1_12	C4	3930	1870	3.02799	18.7277	Singlet	T Cell Terminal Effector CD8+	Ctrl	Ctrl	CAMRDPSYGKLTF_CASRPLEGGEQPQHF	94	Large (20 < X <= 100)
CTGCCTAGTACGCTGC-1_12	C4	4898	1951	1.71499	29.2364	Singlet	T Cell Effector Memory CD8+	Ctrl	Ctrl	CALSDRGGSQGNLIF_CASSLAPRFGVGETQYF	1	Single (0 < X <= 1)
CTGCCTAGTGCCTGCA-1_12	C4	4589	2325	1.28568	10.8738	Singlet	T Cell Terminal Effector CD8+	Ctrl	Ctrl	CAVSDGQNFVF_CAARQSYGYTF	39	Large (20 < X <= 100)
CTGCCTAGTTGTGGAG-1_12	C4	4761	1703	0.798152	41.4829	Singlet	T Cell Naïve CD4+	Ctrl	Ctrl	CAAGGSEKLVF_CASSLSSPRQGWFTGELFF	1	Single (0 < X <= 1)
CTGCCTATCAATCTCT-1_12	C4	4648	2092	1.11876	24.0749	Singlet	Regulatory T cell	Ctrl	Ctrl	CALKPDSWGKLQF_CSAGLAGAGELFF	1	Single (0 < X <= 1)
CTGCCTATCAGCTTAG-1_12	C4	9087	3405	1.1665	21.4372	Singlet	T Cell Central Memory CD4+	Ctrl	Ctrl	CAERKGSNARLMF_CSANTRTAGRGEGYTF	1	Single (0 < X <= 1)
CTGCCTATCATTTGGG-1_12	C4	7254	2634	1.76454	32.1891	Singlet	T Cell Naïve CD8+	Ctrl	Ctrl	CAESPNWIYNQGGKLIF_CSAQQQGPQADTQYF	1	Single (0 < X <= 1)
CTGCCTATCCGCGGTA-1_12	C4	4483	2112	1.07071	18.7375	Singlet	T Cell Effector Memory CD8+	Ctrl	Ctrl	CAVGQGAQKLVF_CASSPGGMEQYF	1	Single (0 < X <= 1)
CTGCGGAAGCGATGAC-1_12	C4	4788	2145	1.42022	18.2957	Singlet	T Cell Terminal Effector CD4+	Ctrl	Ctrl	CAGLNYGGATNKLIF_CASSSRTTNTEAFF	29	Large (20 < X <= 100)
CTGCGGACACGCGAAA-1_12	C4	3839	1726	2.5788	22.8966	Singlet	MAIT Cells	Ctrl	Ctrl	CAVSDSNYQLIW_CASNAGGDTDTQYF	159	Hyperexpanded (100 < X <= 1000)
CTGCGGAGTACGCTGC-1_12	C4	4397	1970	1.56925	19.4678	Singlet	T Cell Terminal Effector CD8+	Ctrl	Ctrl	CAVRDGTGGSYIPTF_CASGGPGQGHEQYF	38	Large (20 < X <= 100)
CTGCGGAGTTGGTGGA-1_12	C4	2941	1358	1.90411	27.6777	Singlet	MAIT Cells	Ctrl	Ctrl	CAVSDSNYQLIW_CASNAGGDTDTQYF	159	Hyperexpanded (100 < X <= 1000)
CTGCGGATCAAACCGT-1_12	C4	5692	2022	1.2298	35.2952	Singlet	T Cell Naïve CD8+	Ctrl	Ctrl	CVVNINDMRF_CASREPNTGELFF	1	Single (0 < X <= 1)
CTGCTGTAGAGCTTCT-1_12	C4	4681	2155	1.81585	17.7526	Singlet	T Cell Effector Memory CD8+	Ctrl	Ctrl	CAVRKSEYGNKLVF_CASSQDRTGSREKLFF	2	Small (1 < X <= 5)
CTGCTGTCAAGCCTAT-1_12	C4	3953	1521	0.784215	34.9102	Singlet	T Cell Naïve CD4+	Ctrl	Ctrl	CALTLNNARLMF_CATSARGLAGDNEQFF	1	Single (0 < X <= 1)
CTGCTGTCAATAGCGG-1_12	C4	5431	2301	1.60191	19.2598	Singlet	T Cell Terminal Effector CD8+	Ctrl	Ctrl	CAMNPIDNAGNMLTF_CASSLIRTGVTDTQYF	1	Single (0 < X <= 1)
CTGCTGTCATATACGC-1_12	C4	5645	2444	2.17892	18.6891	Singlet	MAIT Cells	Ctrl	Ctrl	CAVSDSNYQLIW_CASNAGGDTDTQYF	159	Hyperexpanded (100 < X <= 1000)
CTGCTGTGTGTTTGGT-1_12	C4	3215	1587	0.746501	22.7061	Singlet	T Cell Effector Memory CD8+	Ctrl	Ctrl	CVVDNYGQNFVF_CASSSVEGPYNEQFF	1	Single (0 < X <= 1)
CTGCTGTTCTATGTGG-1_12	C4	4834	2304	0.930906	18.9077	Singlet	T Cell Central Memory CD4+	Ctrl	Ctrl	CGAPGVGTYKYIF_CASSPDRNNEQFF	1	Single (0 < X <= 1)
CTGCTGTTCTGCAGTA-1_12	C4	5605	2456	1.39161	20.4282	Singlet	T Cell Effector Memory CD8+	Ctrl	Ctrl	CAVNPMDSSYKLIF_CSAKDRAFTEAFF	2	Small (1 < X <= 5)
CTGGTCTAGGACAGCT-1_12	C4	7252	2639	1.87534	27.7992	Singlet	T Cell Central Memory CD4+	Ctrl	Ctrl	CAAIKTSGSRLTF_CASSLSGFAPSGNTIYF	1	Single (0 < X <= 1)
CTGGTCTGTACCGGCT-1_12	C4	6097	1969	2.27981	37.4774	Singlet	T Cell Central Memory CD4+	Ctrl	Ctrl	CAVAVSGGYNKLIF_CASSPRTSGSNEQFF	1	Single (0 < X <= 1)
CTGGTCTGTGAACCTT-1_12	C4	4413	1809	1.4276	32.2003	Singlet	T Cell Naïve CD4+	Ctrl	Ctrl	CAVRSGGSNYKLTF_CASSRDRQETQYF	1	Single (0 < X <= 1)
CTGGTCTTCAACGAAA-1_12	C4	4365	1835	0.962199	30.4238	Singlet	Regulatory T cell	Ctrl	Ctrl	CASITGGFKTIF_CASSFTHGQGDTEAFF	1	Single (0 < X <= 1)
CTGGTCTTCCAAGTAC-1_12	C4	5045	1969	1.86323	33.0823	Singlet	T Cell Naïve CD4+	Ctrl	Ctrl	CAASMGGSEKLVF_CASSLSGGQRKAFF	1	Single (0 < X <= 1)
CTGTGCTAGACAGAGA-1_12	C4	7964	2920	1.09242	26.2431	Singlet	T Cell Central Memory CD4+	Ctrl	Ctrl	CLLRGGANSKLTF_CASSNPLTGYTF	1	Single (0 < X <= 1)
CTGTGCTAGATGCCAG-1_12	C4	4825	1906	1.20207	33.3264	Singlet	T Cell Naïve CD4+	Ctrl	Ctrl	CAYGGGSNYKLTF_CASSLLGVDTQYF	1	Single (0 < X <= 1)
CTGTGCTAGGGCTTGA-1_12	C4	5976	2362	0.702811	30.2041	Singlet	T Cell Central Memory CD4+	Ctrl	Ctrl	CAARSNTGNQFYF_CASSERGLAGKLLREQYF	1	Single (0 < X <= 1)
CTGTGCTCACCAGGTC-1_12	C4	4804	1722	1.06162	39.2173	Singlet	T Cell Central Memory CD4+	Ctrl	Ctrl	CAVNFMNTDKLIF_CATSPPGQGASYTGELFF	1	Single (0 < X <= 1)
CTGTGCTCATCCTTGC-1_12	C4	4059	1623	1.4782	38.4577	Singlet	T Cell Naïve CD4+	Ctrl	Ctrl	CAVTGANNLFF_CSARGTGAAFNYGYTF	1	Single (0 < X <= 1)
CTGTGCTGTACCGGCT-1_12	C4	3861	1427	1.0101	39.2644	Singlet	T Cell Naïve CD4+	Ctrl	Ctrl	CVVNCQAGTALIF_CSVDRGNTEAFF	1	Single (0 < X <= 1)
CTGTGCTGTAGTACCT-1_12	C4	5684	2237	1.19634	25.4574	Singlet	T Cell Central Memory CD4+	Ctrl	Ctrl	CAVSRSVAGGGNKLTF_CSAWAPGNTEAFF	1	Single (0 < X <= 1)
CTGTGCTGTGTGCGTC-1_12	C4	3925	1395	0.866242	43.3121	Singlet	T Cell Naïve CD4+	Ctrl	Ctrl	CAVELTGGGNKLTF_CASSHRRGEQYF	1	Single (0 < X <= 1)
CTGTGCTTCGTTTATC-1_12	C4	6068	2572	1.13711	26.2854	Singlet	T Cell Effector Memory CD8+	Ctrl	Ctrl	CAVYTNAGKSTF_CASSLPTSVSYEQYF	1	Single (0 < X <= 1)
CTGTGCTTCTGCTTGC-1_12	C4	4976	2033	1.76849	29.7227	Singlet	T Cell Effector Memory CD4+	Ctrl	Ctrl	CIVRANNAGNMLTF_CSAGLTVAGRGEQFF	1	Single (0 < X <= 1)
CTGTTTAAGAAGAAGC-1_12	C4	4097	1369	1.70857	39.8584	Singlet	T Cell Central Memory CD4+	Ctrl	Ctrl	CALHGSGNTGKLIF_CSPSGGLYNEQFF	1	Single (0 < X <= 1)
CTGTTTAAGATGCCAG-1_12	C4	4616	1950	2.16638	30.8276	Singlet	T Cell Naïve CD4+	Ctrl	Ctrl	CATEQGAQKLVF_CSATAPTGVYRPQHF	1	Single (0 < X <= 1)
CTGTTTACAATCAGAA-1_12	C4	3922	1892	2.34574	18.6384	Singlet	T Cell Terminal Effector CD8+	Ctrl	Ctrl	CAYKASGTYKYIF_CASSPHGYNEQFF	17	Medium (5 < X <= 20)
CTGTTTACAGCCTTTC-1_12	C4	4930	2072	2.39351	26.0446	Singlet	T Cell Central Memory CD4+	Ctrl	Ctrl	CALSEVNFSGNTPLVF_CASSPGSGSPRLQYF	2	Small (1 < X <= 5)
CTGTTTAGTTCGGCAC-1_12	C4	3527	1694	1.58775	23.9013	Singlet	Regulatory T cell	Ctrl	Ctrl	CAASFSNTGFQKLVF_CASSLEGELFF	1	Single (0 < X <= 1)
CTGTTTATCAGTTAGC-1_12	C4	5220	1989	2.62452	31.6667	Singlet	T Cell Central Memory CD4+	Ctrl	Ctrl	CAVSQSGNTGKLIF_CASRYIGVAFF	1	Single (0 < X <= 1)
CTGTTTATCTTGAGGT-1_12	C4	3350	1684	1.37313	19.194	Singlet	T Cell Terminal Effector CD8+	Ctrl	Ctrl	CAASANDYKLSF_CASSLLAGAKDTQYF	42	Large (20 < X <= 100)
CTTAACTAGTGCCAGA-1_12	C4	4488	1729	1.67112	35.7175	Singlet	T Cell Central Memory CD4+	Ctrl	Ctrl	CASRSGNTPLVF_CSARLAGAPSYNEQFF	1	Single (0 < X <= 1)
CTTAACTCAACGATCT-1_12	C4	5368	1976	2.06781	34.5194	Singlet	T Cell Naïve CD4+	Ctrl	Ctrl	CAEVRFLRLMF_CASSYWQDSGNTIYF	1	Single (0 < X <= 1)
CTTAACTGTAGCCTCG-1_12	C4	3423	1511	1.92813	34.9985	Singlet	T Cell Naïve CD4+	Ctrl	Ctrl	CAGRNYGQNFVF_CASSNQLAKNIQYF	1	Single (0 < X <= 1)
CTTAACTGTTGCGTTA-1_12	C4	3720	1750	2.01613	23.0108	Singlet	T Cell Terminal Effector CD8+	Ctrl	Ctrl	CAADETSGSRLTF_CASSFGYTQYF	3	Small (1 < X <= 5)
CTTAACTGTTGGTAAA-1_12	C4	4998	2425	1.52061	16.4066	Singlet	T Cell Effector Memory CD8+	Ctrl	Ctrl	CALSDNYGQNFVF_CASSLAGTPEDEQYF	2	Small (1 < X <= 5)
CTTAACTTCATTGCGA-1_12	C4	5494	2157	1.29232	30.0874	Singlet	T Cell Central Memory CD4+	Ctrl	Ctrl	CATYTGRRALTF_CAWSVRGTGNEKLFF	1	Single (0 < X <= 1)
CTTAACTTCGCATGAT-1_12	C4	3723	1617	1.71904	32.1515	Singlet	T Cell Naïve CD4+	Ctrl	Ctrl	CAVNPYNTDKLIF_CASSSGETQYF	1	Single (0 < X <= 1)
CTTAACTTCTCACATT-1_12	C4	5035	2214	2.36346	15.3525	Singlet	T Cell Terminal Effector CD8+	Ctrl	Ctrl	CAVKNAGNMLTF_CASSGSNTEAFF	26	Large (20 < X <= 100)
CTTACCGAGGTTACCT-1_12	C4	3933	1667	1.62726	31.4264	Singlet	T Cell Naïve CD4+	Ctrl	Ctrl	CALSDENTGNQFYF_CASSPQGQFPWDEQYF	1	Single (0 < X <= 1)
CTTACCGCATGCTGGC-1_12	C4	3518	1636	2.9278	20.6083	Singlet	T Cell Terminal Effector CD4+	Ctrl	Ctrl	CAGLNYGGATNKLIF_CASSSRTTNTEAFF	29	Large (20 < X <= 100)
CTTACCGTCCGAACGC-1_12	C4	3890	1795	1.90231	18.7147	Singlet	T Cell Terminal Effector CD8+	Ctrl	Ctrl	CAARITGNQFYF_CASSGNRDGSYEQYF	24	Large (20 < X <= 100)
CTTAGGAAGAGAGCTC-1_12	C4	2576	1364	2.05745	21.6227	Singlet	T Cell Effector Memory CD8+	Ctrl	Ctrl	CAGLEAGSYQLTF_CASTWGTGGNYYEQYF	4	Small (1 < X <= 5)
CTTAGGAAGATGCGAC-1_12	C4	3619	1631	3.20531	29.9254	Singlet	T Cell Central Memory CD8+	Ctrl	Ctrl	CAGSGAGSYQLTF_CAWSVRTYEQYF	1	Single (0 < X <= 1)
CTTAGGAAGCTGGAAC-1_12	C4	4206	1620	1.45031	40.6324	Singlet	T Cell Naïve CD4+	Ctrl	Ctrl	CAVFPGNTGKLIF_CATSDPGTGAKGDYGYTF	1	Single (0 < X <= 1)
CTTAGGAAGTACGTAA-1_12	C4	3547	1439	1.69157	36.1714	Singlet	T Cell Central Memory CD4+	Ctrl	Ctrl	CIVRVLYNQGGKLIF_CSAREIGSGRYNEQFF	1	Single (0 < X <= 1)
CTTAGGAAGTATGACA-1_12	C4	4443	2211	2.61085	19.0637	Singlet	T Cell Central Memory CD4+	Ctrl	Ctrl	CAENFPNRDDKIIF_CASSQGKANTQYF	1	Single (0 < X <= 1)
CTTAGGACATCCGTGG-1_12	C4	4144	1553	1.27896	39.3098	Singlet	T Cell Naïve CD4+	Ctrl	Ctrl	CAMRGSTGGFKTIF_CATSDTTGPNTEAFF	1	Single (0 < X <= 1)
CTTAGGAGTCTCCATC-1_12	C4	5803	2074	1.53369	36.8947	Singlet	T Cell Central Memory CD4+	Ctrl	Ctrl	CIVLNTGRRALTF_CASSLGSKQIAKNIQYF	1	Single (0 < X <= 1)
CTTAGGATCACTGGGC-1_12	C4	4114	1750	2.11473	30.6028	Singlet	T Cell Naïve CD4+	Ctrl	Ctrl	CIVRVWDGGSQGNLIF_CAISVGPGNTIYF	1	Single (0 < X <= 1)
CTTCTCTAGAAACCAT-1_12	C4	4533	2016	1.96338	19.0602	Singlet	T Cell Terminal Effector CD8+	Ctrl	Ctrl	CAARITGNQFYF_CASSGNRDGSYEQYF	24	Large (20 < X <= 100)
CTTCTCTAGACTTTCG-1_12	C4	5888	2702	2.25883	15.4721	Singlet	T Cell Effector Memory CD8+	Ctrl	Ctrl	CAEGGGNKLTF_CASSSGQGEDNEKLFF	7	Medium (5 < X <= 20)
CTTCTCTCACCACCAG-1_12	C4	6127	2350	1.46891	31.3693	Singlet	T Cell Central Memory CD4+	Ctrl	Ctrl	CGTGFGNEKLTF_CASSGPGSYEQYF	1	Single (0 < X <= 1)
CTTCTCTCATCAGTCA-1_12	C4	5658	2453	2.81018	22.8703	Singlet	MAIT Cells	Ctrl	Ctrl	CAVSDSNYQLIW_CASNAGGDTDTQYF	159	Hyperexpanded (100 < X <= 1000)
CTTCTCTGTAAACCTC-1_12	C4	4173	2001	1.86916	19.7699	Singlet	T Cell Terminal Effector CD8+	Ctrl	Ctrl	CAVSDARLMF_CAWRLERDNYNEQFF	119	Hyperexpanded (100 < X <= 1000)
CTTCTCTGTACCGTTA-1_12	C4	4051	1745	2.04888	28.2893	Singlet	T Cell Naïve CD4+	Ctrl	Ctrl	CVVNRGLAYNNDMRF_CASSLDVSPLHF	1	Single (0 < X <= 1)
CTTCTCTTCAAGGCTT-1_12	C4	4276	1987	1.33302	25.725	Singlet	T Cell Central Memory CD4+	Ctrl	Ctrl	CAGQPRPGNTPLVF_CASSLFQNTEAFF	1	Single (0 < X <= 1)
CTTGGCTAGCCCAGCT-1_12	C4	4547	1827	1.89136	34.2424	Singlet	T Cell Central Memory CD4+	Ctrl	Ctrl	CAVAGAGSYQLTF_CAWSVQVLAGNTIYF	1	Single (0 < X <= 1)
CTTGGCTAGCGTCAAG-1_12	C4	4533	1810	0.750055	30.5537	Singlet	Regulatory T cell	Ctrl	Ctrl	CALSGHSNYQLIW_CASSLTGKSNEQFF	1	Single (0 < X <= 1)
CTTGGCTAGCTAACTC-1_12	C4	6560	2491	2.39329	30.8079	Singlet	T Cell Naïve CD8+	Ctrl	Ctrl	CATDRVNSGYSTLTF_CASSEYYPNYNEQFF	1	Single (0 < X <= 1)
CTTGGCTAGGCATGGT-1_12	C4	4349	2115	1.03472	21.3382	Singlet	T Cell Terminal Effector CD8+	Ctrl	Ctrl	CAARITGNQFYF_CASSGNRDGSYEQYF	24	Large (20 < X <= 100)
CTTGGCTCACCGCTAG-1_12	C4	6539	2542	2.17159	26.0284	Singlet	T Cell Effector Memory CD8+	Ctrl	Ctrl	CALSYNTDKLIF_CASSLAGGSYNEQFF	1	Single (0 < X <= 1)
CTTGGCTCAGATGGGT-1_12	C4	4466	1890	0.783699	32.8258	Singlet	Regulatory T cell	Ctrl	Ctrl	CAVRPRNTGGFKTIF_CASTYGSYSNTGELFF	1	Single (0 < X <= 1)
CTTGGCTCATGCAATC-1_12	C4	5971	2521	1.54078	24.3343	Singlet	T Cell Central Memory CD4+	Ctrl	Ctrl	CVVSRNAGNMLTF_CASSQESTGRYSPLHF	1	Single (0 < X <= 1)
CTTGGCTGTGAGTGAC-1_12	C4	3895	1416	1.46341	42.0796	Singlet	T Cell Naïve CD4+	Ctrl	Ctrl	CVVNNSGGNQFYF_CSARVLQRPAAQYF	1	Single (0 < X <= 1)
CTTGGCTGTTCAGACT-1_12	C4	3901	1687	2.40964	27.9928	Singlet	T Cell Central Memory CD4+	Ctrl	Ctrl	CAVDPGGSQGNLIF_CASSQVLQNTGELFF	1	Single (0 < X <= 1)
CTTGGCTGTTCCTCCA-1_12	C4	3399	1659	2.29479	23.0068	Singlet	T Cell Terminal Effector CD8+	Ctrl	Ctrl	CAMRDPSYGKLTF_CASRPLEGGEQPQHF	94	Large (20 < X <= 100)
CTTTGCGAGTGCCAGA-1_12	C4	3819	1737	1.17832	25.2422	Singlet	T Cell Effector Memory CD8+	Ctrl	Ctrl	CALREETSGSRLTF_CASSELRWEAFF	129	Hyperexpanded (100 < X <= 1000)
CTTTGCGGTCCGTCAG-1_12	C4	2841	1373	1.90074	22.0697	Singlet	T Cell Terminal Effector CD8+	Ctrl	Ctrl	CAVRDGTGGSYIPTF_CASGGPGQGHEQYF	38	Large (20 < X <= 100)
CTTTGCGTCCAAACTG-1_12	C4	4506	1742	1.59787	35.4194	Singlet	T Cell Naïve CD4+	Ctrl	Ctrl	CAVRGASRLTF_CASSGRVVSFELAKNIQYF	1	Single (0 < X <= 1)
CTTTGCGTCCGCGCAA-1_12	C4	4466	1567	1.50022	40.5732	Singlet	T Cell Naïve CD4+	Ctrl	Ctrl	CALTGYSSASKIIF_CSANTAYEQYF	1	Single (0 < X <= 1)
GAAACTCCACAGGTTT-1_12	C4	4740	2119	1.30802	23.6709	Singlet	T Cell Effector Memory CD8+	Ctrl	Ctrl	CAYRSFMDSNYQLIW_CASSQDRATGEQYF	1	Single (0 < X <= 1)
GAAACTCGTTGACGTT-1_12	C4	4150	1995	1.3253	17.2289	Singlet	MAIT Cells	Ctrl	Ctrl	CAVSDSNYQLIW_CASNAGGDTDTQYF	159	Hyperexpanded (100 < X <= 1000)
GAAACTCTCGGTTCGG-1_12	C4	4023	1778	2.18742	22.9928	Singlet	T Cell Effector Memory CD8+	Ctrl	Ctrl	CAVSDARLMF_CAWRLERDNYNEQFF	119	Hyperexpanded (100 < X <= 1000)
GAAACTCTCTGATACG-1_12	C4	5172	2284	1.2181	26.1214	Singlet	T Cell Central Memory CD8+	Ctrl	Ctrl	CALSERSNNDMRF_CASSVTDRPLSYEQYF	1	Single (0 < X <= 1)
GAAACTCTCTGGTGTA-1_12	C4	5375	1952	1.76744	37.8977	Singlet	T Cell Naïve CD4+	Ctrl	Ctrl	CAVSDPGTYKYIF_CATSDRGRQPQHF	1	Single (0 < X <= 1)
GAAACTCTCTTGACGA-1_12	C4	6049	2088	1.43825	37.4111	Singlet	T Cell Effector Memory CD4+	Ctrl	Ctrl	CATVVGGATNKLIF_CSAEGLAGTLSTDTQYF	1	Single (0 < X <= 1)
GAAATGAAGCTCCCAG-1_12	C4	4085	1527	1.07711	41.5422	Singlet	T Cell Naïve CD4+	Ctrl	Ctrl	CAMRERGTGGFKTIF_CAWSGGLAGSFEQYF	1	Single (0 < X <= 1)
GAAATGAAGTATCGAA-1_12	C4	6052	1953	1.63582	42.5644	Singlet	T Cell Naïve CD4+	Ctrl	Ctrl	CAVGDDMRF_CASNYRGHEQYF	1	Single (0 < X <= 1)
GAAATGACACCATGTA-1_12	C4	7227	2474	1.18998	34.9246	Singlet	T Cell Central Memory CD8+	Ctrl	Ctrl	CATGGAQKLVF_CASSGSLGGELFF	1	Single (0 < X <= 1)
GAAATGACAGTAACGG-1_12	C4	5195	1918	2.07892	37.6901	Singlet	T Cell Naïve CD4+	Ctrl	Ctrl	CAARGGRYSGAGSYQLTF_CASSIMGTSGSYNEQFF	1	Single (0 < X <= 1)
GAAATGACATTTGCTT-1_12	C4	7277	2682	1.30548	32.7745	Singlet	T Cell Central Memory CD4+	Ctrl	Ctrl	CAFMTLYNFNKFYF_CASSSGTSGRLGYNEQFF	1	Single (0 < X <= 1)
GAAATGAGTAAGGATT-1_12	C4	5431	2222	2.83557	31.1729	Singlet	T Cell Naïve CD8+	Ctrl	Ctrl	CAMSSGSARQLTF_CASSPGTRSYEQYF	1	Single (0 < X <= 1)
GAAATGAGTTTACTCT-1_12	C4	5266	2298	2.9624	24.6487	Singlet	T Cell Central Memory CD4+	Ctrl	Ctrl	CATDAVGNEKLTF_CASSEVTGDRSPLHF	1	Single (0 < X <= 1)
GAAATGATCACTTACT-1_12	C4	6093	2426	2.11718	30.0181	Singlet	T Cell Naïve CD4+	Ctrl	Ctrl	CAVSRAGNNRKLIW_CASSDGTSRYNEQFF	1	Single (0 < X <= 1)
GAAATGATCCGATATG-1_12	C4	3190	1689	2.3511	16.1755	Singlet	T Cell Terminal Effector CD8+	Ctrl	Ctrl	CAASANDYKLSF_CASSLLAGAKDTQYF	42	Large (20 < X <= 100)
GAACATCAGAATCTCC-1_12	C4	8368	3072	1.82839	19.1683	Singlet	Regulatory T cell	Ctrl	Ctrl	CAFSRGTYKYIF_CSASTGLYGYTF	1	Single (0 < X <= 1)
GAACATCAGGCGTACA-1_12	C4	3821	1804	1.67495	24.4177	Singlet	T Cell Effector Memory CD8+	Ctrl	Ctrl	CAVNLRSSQGAQKLVF_CASSRRGPDNEQFF	1	Single (0 < X <= 1)
GAACATCCACGTAAGG-1_12	C4	3921	1844	1.30069	20.5815	Singlet	T Cell Vd2 gd	Ctrl	Ctrl	CAVRDGTGGSYIPTF_CASGGPGQGHEQYF	38	Large (20 < X <= 100)
GAACATCCATTATCTC-1_12	C4	5695	2550	2.38806	14.9429	Singlet	T Cell Terminal Effector CD8+	Ctrl	Ctrl	CGTVERETSGSRLTF_CASSVGGGANTGELFF	2	Small (1 < X <= 5)
GAACATCGTAGCTGCC-1_12	C4	2574	1052	1.82595	40.5983	Singlet	T Cell Naïve CD4+	Ctrl	Ctrl	CIVREMDSSYKLIF_CASSLDLAGGGNEQFF	1	Single (0 < X <= 1)
GAACATCTCGCAGGCT-1_12	C4	4816	2148	1.34967	22.4875	Singlet	T Cell Effector Memory CD8+	Ctrl	Ctrl	CAYRSANSGNTPLVF_CASSFGGGWYEQYF	1	Single (0 < X <= 1)
GAACATCTCTGGTATG-1_12	C4	5655	2195	2.59947	33.5632	Singlet	T Cell Naïve CD8+	Ctrl	Ctrl	CAMSESNAGNMLTF_CASTQGNEAFF	1	Single (0 < X <= 1)
GAACCTACAACGCACC-1_12	C4	4494	1920	1.86916	28.1041	Singlet	T Cell Central Memory CD4+	Ctrl	Ctrl	CALSSTTGGGADGLTF_CASSFWRNEQFF	1	Single (0 < X <= 1)
GAACCTACACTTAACG-1_12	C4	5469	2150	0.603401	33.0591	Singlet	T Cell Naïve CD4+	Ctrl	Ctrl	CAVGAREANNLFF_CASTADRVAQPQHF	1	Single (0 < X <= 1)
GAACCTAGTGAACCTT-1_12	C4	4545	2200	1.73817	14.1694	Singlet	T Cell Terminal Effector CD8+	Ctrl	Ctrl	CAVSDARLMF_CAWRLERDNYNEQFF	119	Hyperexpanded (100 < X <= 1000)
GAACCTAGTTCCACTC-1_12	C4	4145	1919	2.19542	19.2521	Singlet	T Cell Terminal Effector CD8+	Ctrl	Ctrl	CAASEADAGGTSYGKLTF_CASSLSWGTGELFF	10	Medium (5 < X <= 20)
GAACCTAGTTGTACAC-1_12	C4	3061	1546	1.56811	22.8683	Singlet	T Cell Central Memory CD4+	Ctrl	Ctrl	CLVVRYSSASKIIF_CASSLGSDTNYGYTF	1	Single (0 < X <= 1)
GAACCTATCCCTCTTT-1_12	C4	7056	2579	1.67234	33.1916	Singlet	T Cell Naïve CD4+	Ctrl	Ctrl	CAARSYGQNFVF_CASSHTGEAGSYEQYF	1	Single (0 < X <= 1)
GAACGGAAGCAGCCTC-1_12	C4	2192	1192	2.73723	22.3996	Singlet	MAIT Cells	Ctrl	Ctrl	CAVSDSNYQLIW_CASNAGGDTDTQYF	159	Hyperexpanded (100 < X <= 1000)
GAACGGAAGGCCATAG-1_12	C4	5592	2106	1.43062	31.8848	Singlet	T Cell Central Memory CD4+	Ctrl	Ctrl	CVVFELGISGGYNKLIF_CAWSVELEREQFF	1	Single (0 < X <= 1)
GAACGGACAAGGTTTC-1_12	C4	4043	1773	2.77022	25.2041	Singlet	MAIT Cells	Ctrl	Ctrl	CAVMDSNYQLIW_CASRPTSLEYNEQFF	1	Single (0 < X <= 1)
GAACGGACACGACGAA-1_12	C4	4102	1481	1.38957	43.0765	Singlet	T Cell Naïve CD4+	Ctrl	Ctrl	CAVGPSGNTGKLIF_CASNLARGGSGNTIYF	1	Single (0 < X <= 1)
GAACGGACATATACGC-1_12	C4	4640	2110	1.40086	24.3319	Singlet	T Cell Terminal Effector CD8+	Ctrl	Ctrl	CAATGNTGKLIF_CSASLLQGALETQYF	3	Small (1 < X <= 5)
GAACGGAGTACAGTTC-1_12	C4	3875	1806	1.57419	20.9032	Singlet	T Cell Terminal Effector CD8+	Ctrl	Ctrl	CAVPGDAGNMLTF_CASSFVDYNEQFF	1	Single (0 < X <= 1)
GAACGGAGTCCAACTA-1_12	C4	4793	1810	3.02525	35.3641	Singlet	T Cell Naïve CD8+	Ctrl	Ctrl	CAASAGTGANNLFF_CASSPTALKETQYF	1	Single (0 < X <= 1)
GAACGGATCACTTACT-1_12	C4	3391	1533	3.24388	28.4872	Singlet	MAIT Cells	Ctrl	Ctrl	CAVSDSNYQLIW_CASNAGGDTDTQYF	159	Hyperexpanded (100 < X <= 1000)
GAACGGATCATGCAAC-1_12	C4	4558	2072	1.84291	18.3414	Singlet	T Cell Terminal Effector CD8+	Ctrl	Ctrl	CAASIGNFGNEKLTF_CASSPSRNTEAFF	11	Medium (5 < X <= 20)
GAACGGATCCAGAGGA-1_12	C4	2673	1217	1.60868	33.5952	Singlet	T Cell Central Memory CD4+	Ctrl	Ctrl	CAENKGYGQNFVF_CASSTGTGGAVTQYF	1	Single (0 < X <= 1)
GAACGGATCCAGATCA-1_12	C4	5358	2154	1.13848	31.0004	Singlet	T Cell Central Memory CD4+	Ctrl	Ctrl	CAFMIPFGGSQGNLIF_CASAWDGNNEQFF	1	Single (0 < X <= 1)
GAACGGATCCCAAGTA-1_12	C4	5843	2267	1.19801	34.2974	Singlet	T Cell Naïve CD4+	Ctrl	Ctrl	CVVSDPSGSARQLTF_CASSPQPSNTEAFF	1	Single (0 < X <= 1)
GAAGCAGAGCCACCTG-1_12	C4	3774	1739	2.49073	25.2252	Singlet	MAIT Cells	Ctrl	Ctrl	CAVSDSNYQLIW_CASNAGGDTDTQYF	159	Hyperexpanded (100 < X <= 1000)
GAAGCAGAGGCATTGG-1_12	C4	3658	1792	1.74959	15.637	Singlet	T Cell Terminal Effector CD8+	Ctrl	Ctrl	CAASANDYKLSF_CASSLLAGAKDTQYF	42	Large (20 < X <= 100)
GAAGCAGCAACGATCT-1_12	C4	4857	2193	2.20301	16.5946	Singlet	T Cell Terminal Effector CD8+	Ctrl	Ctrl	CAAGEYGGATNKLIF_CATSKTTGGAHGANVLTF	1	Single (0 < X <= 1)
GAAGCAGGTAGCTAAA-1_12	C4	5698	2283	0.877501	28.7469	Singlet	T Cell Central Memory CD4+	Ctrl	Ctrl	CAVSTNDYKLSF_CASSLVPTSSYNEQFF	1	Single (0 < X <= 1)
GAAGCAGGTTCGTGAT-1_12	C4	4629	1885	1.18816	32.7717	Singlet	T Cell Central Memory CD4+	Ctrl	Ctrl	CAAGRQAGTALIF_CSARYGTHEQYF	1	Single (0 < X <= 1)
GAAGCAGTCCTGCCAT-1_12	C4	4968	2002	1.4694	29.2673	Singlet	T Cell Central Memory CD4+	Ctrl	Ctrl	CAATLSPGAGSYQLTF_CASSLGAPPYNEQFF	1	Single (0 < X <= 1)
GAAGCAGTCCTTGACC-1_12	C4	6618	2247	1.84346	38.773	Singlet	T Cell Naïve CD8+	Ctrl	Ctrl	CASGGNQFYF_CASGSNNYEQYF	1	Single (0 < X <= 1)
GAAGCAGTCGTATCAG-1_12	C4	3483	1370	1.0623	40.7695	Singlet	T Cell Naïve CD4+	Ctrl	Ctrl	CVVSEPGSARQLTF_CASSWGRADTQYF	1	Single (0 < X <= 1)
GAATAAGAGCGATGAC-1_12	C4	3703	1577	1.02619	34.5126	Singlet	T Cell Naïve CD8+	Ctrl	Ctrl	CALSDSSMNYGGSQGNLIF_CASSEALRGGNYGYTF	1	Single (0 < X <= 1)
GAATAAGCACACATGT-1_12	C4	4578	1980	3.07995	30.2315	Singlet	T Cell Naïve CD4+	Ctrl	Ctrl	CAASARGATNKLIF_CAIQEGGGNTEAFF	1	Single (0 < X <= 1)
GAATAAGCATAGGATA-1_12	C4	6753	2809	1.42159	16.5408	Singlet	T Cell Terminal Effector CD8+	Ctrl	Ctrl	CAVKGPGNNDMRF_CASSAGTGYEQYF	7	Medium (5 < X <= 20)
GAATAAGGTCGCTTCT-1_12	C4	6772	2229	1.29947	37.5369	Singlet	T Cell Central Memory CD4+	Ctrl	Ctrl	CAPRTMDSSYKLIF_CASSQTRFADTQYF	1	Single (0 < X <= 1)
GAATAAGGTCTGATTG-1_12	C4	4109	1695	1.63057	34.0959	Singlet	T Cell Naïve CD4+	Ctrl	Ctrl	CVVSARSYGGSQGNLIF_CASSRISGAGTDTQYF	1	Single (0 < X <= 1)
GAATAAGGTGACAAAT-1_12	C4	5974	2168	2.22631	34.7338	Singlet	T Cell Central Memory CD4+	Ctrl	Ctrl	CAVGNTNAGKSTF_CASSLGLAGGSDTQYF	1	Single (0 < X <= 1)
GAATAAGTCTCTTATG-1_12	C4	4408	2133	3.03993	17.2641	Singlet	T Cell Terminal Effector CD4+	Ctrl	Ctrl	CVVNGISNFGNEKLTF_CASSTYGTAVSYEQYF	45	Large (20 < X <= 100)
GAATGAAAGACCACGA-1_12	C4	5824	2052	1.51099	39.4059	Singlet	T Cell Naïve CD8+	Ctrl	Ctrl	CAVRRETSGSRLTF_CASSFLHYGYTF	1	Single (0 < X <= 1)
GAATGAAAGACTAGAT-1_12	C4	3923	1756	2.65103	25.8731	Singlet	T Cell Naïve CD4+	Ctrl	Ctrl	CATDSSWGNEKLTF_CASSTLGHTGELFF	1	Single (0 < X <= 1)
GAATGAAAGCGATATA-1_12	C4	9569	3275	1.48396	30.7347	Singlet	T Cell Central Memory CD4+	Ctrl	Ctrl	CAAIPQYNFNKFYF_CASSFGENEQFF	1	Single (0 < X <= 1)
GAATGAAAGCTGTTCA-1_12	C4	4708	2236	2.27273	15.9516	Singlet	T Cell Non-Vd2 gd	Ctrl	Ctrl	CALREETSGSRLTF_CASSELRWEAFF	129	Hyperexpanded (100 < X <= 1000)
GAATGAAAGTACATGA-1_12	C4	6759	2676	2.14529	25.6547	Singlet	T Cell Central Memory CD4+	Ctrl	Ctrl	CASGGGNKLTF_CASSLGRGHQPQHF	1	Single (0 < X <= 1)
GAATGAACAAGTAATG-1_12	C4	4813	2242	3.13734	18.824	Singlet	T Cell Non-Vd2 gd	Ctrl	Ctrl	CALREETSGSRLTF_CASSELRWEAFF	129	Hyperexpanded (100 < X <= 1000)
GAATGAACAATTGCTG-1_12	C4	5035	2134	1.68818	18.7289	Singlet	T Cell Terminal Effector CD8+	Ctrl	Ctrl	CILSLSTGNQFYF_CASSPGQKNQPQHF	15	Medium (5 < X <= 20)
GAATGAACACTGTGTA-1_12	C4	6064	2439	2.83641	22.7243	Singlet	T Cell Central Memory CD4+	Ctrl	Ctrl	CAMSARNAGNMLTF_CASSTGVNQPQHF	1	Single (0 < X <= 1)
GAATGAACAGGAATGC-1_12	C4	6512	2260	1.2285	34.2598	Singlet	T Cell Central Memory CD4+	Ctrl	Ctrl	CARSGYGGSQGNLIF_CAISGRTDYGYTF	1	Single (0 < X <= 1)
GAATGAAGTAGAAGGA-1_12	C4	3576	1524	2.37696	31.4318	Singlet	T Cell Central Memory CD4+	Ctrl	Ctrl	CAVSVGGYQKVTF_CASSEGAGRNTEAFF	1	Single (0 < X <= 1)
GAATGAAGTCGACTGC-1_12	C4	3695	1867	1.05548	17.889	Singlet	T Cell Terminal Effector CD8+	Ctrl	Ctrl	CAASANDYKLSF_CASSLLAGAKDTQYF	42	Large (20 < X <= 100)
GAATGAAGTGTATGGG-1_12	C4	5273	1963	1.70681	35.7292	Singlet	T Cell Naïve CD4+	Ctrl	Ctrl	CASQIIGGGADGLTF_CASRESRMAQAFF	1	Single (0 < X <= 1)
GAATGAAGTTGAACTC-1_12	C4	5222	2419	2.68097	16.1432	Singlet	T Cell Terminal Effector CD4+	Ctrl	Ctrl	CAMSRNDYKLSF_CRVEEGQVGGEQFF	17	Medium (5 < X <= 20)
GAATGAATCAGCTGGC-1_12	C4	5535	2058	2.90876	35.2846	Singlet	T Cell Naïve CD4+	Ctrl	Ctrl	CAFMTQGGGADGLTF_CASSYRANYGYTF	1	Single (0 < X <= 1)
GAATGAATCTACCAGA-1_12	C4	6083	2338	1.82476	30.577	Singlet	T Cell Central Memory CD4+	Ctrl	Ctrl	CAGQAGEYGNKLVF_CSAGGRGGETQYF	1	Single (0 < X <= 1)
GACACGCAGACCTAGG-1_12	C4	5728	2259	1.36173	26.8506	Singlet	T Cell Central Memory CD4+	Ctrl	Ctrl	CAARPAGGTSYGKLTF_CASSASGELFF	2	Small (1 < X <= 5)
GACACGCAGCTAGCCC-1_12	C4	4074	1570	1.2273	37.187	Singlet	T Cell Central Memory CD4+	Ctrl	Ctrl	CIVRLRDSNYQLIW_CASSLTGGRGYTF	1	Single (0 < X <= 1)
GACACGCAGTGAAGTT-1_12	C4	5748	2320	1.16562	26.0786	Singlet	T Cell Terminal Effector CD8+	Ctrl	Ctrl	CILSLSTGNQFYF_CASSPGQKNQPQHF	15	Medium (5 < X <= 20)
GACACGCAGTGCTGCC-1_12	C4	3962	1836	1.46391	18.6017	Singlet	T Cell Non-Vd2 gd	Ctrl	Ctrl	CALREETSGSRLTF_CASSELRWEAFF	129	Hyperexpanded (100 < X <= 1000)
GACACGCCAAACCCAT-1_12	C4	4048	1583	1.72925	36.9812	Singlet	T Cell Naïve CD8+	Ctrl	Ctrl	CAVRVRDSSYKLIF_CASRGRNSNQPQHF	1	Single (0 < X <= 1)
GACACGCCAAGGACAC-1_12	C4	4543	1872	1.87101	30.9487	Singlet	T Cell Central Memory CD4+	Ctrl	Ctrl	CAVSDRNNDMRF_CASSRRGAGGTGELFF	1	Single (0 < X <= 1)
GACACGCCAATGACCT-1_12	C4	4543	1998	1.54083	24.7193	Singlet	T Cell Central Memory CD4+	Ctrl	Ctrl	CATPRRGGGSNYKLTF_CSASGHLKYQETQYF	1	Single (0 < X <= 1)
GACACGCCAGATTGCT-1_12	C4	6534	2336	1.59167	32.8742	Singlet	T Cell Central Memory CD4+	Ctrl	Ctrl	CAVSDSWGKLQF_CASSLGAQETQYF	1	Single (0 < X <= 1)
GACACGCGTCGCCATG-1_12	C4	3195	1314	1.34585	38.3725	Singlet	T Cell Central Memory CD4+	Ctrl	Ctrl	CIVRVARETSGSRLTF_CASSLQGGASHYNEQFF	1	Single (0 < X <= 1)
GACACGCGTGGACGAT-1_12	C4	3976	1810	1.83602	24.0946	Singlet	MAIT Cells	Ctrl	Ctrl	CAVSDSNYQLIW_CASNAGGDTDTQYF	159	Hyperexpanded (100 < X <= 1000)
GACACGCGTGTTAAGA-1_12	C4	5176	1767	1.46832	38.524	Singlet	T Cell Central Memory CD4+	Ctrl	Ctrl	CATDDQGAQKLVF_CASSLRSAGHSNQPQHF	1	Single (0 < X <= 1)
GACACGCGTTTGGGCC-1_12	C4	5552	2199	1.38689	28.2241	Singlet	T Cell Central Memory CD4+	Ctrl	Ctrl	CAMMGGGSNYKLTF_CSATRTANTEAFF	1	Single (0 < X <= 1)
GACAGAGAGAAACGAG-1_12	C4	4314	2095	1.99351	16.8753	Singlet	T Cell Terminal Effector CD8+	Ctrl	Ctrl	CAASANDYKLSF_CASSLLAGAKDTQYF	42	Large (20 < X <= 100)
GACAGAGAGCGACGTA-1_12	C4	3700	1517	1.18919	34.3514	Singlet	T Cell Central Memory CD4+	Ctrl	Ctrl	CAVNAPGGGNKLTF_CSVGYSGETQYF	1	Single (0 < X <= 1)
GACAGAGAGCTCAACT-1_12	C4	3202	1624	1.78014	20.7683	Singlet	T Cell Terminal Effector CD4+	Ctrl	Ctrl	CVVNGISNFGNEKLTF_CASSTYGTAVSYEQYF	45	Large (20 < X <= 100)
GACAGAGAGTGTTGAA-1_12	C4	4396	1748	2.04732	34.5086	Singlet	T Cell Central Memory CD4+	Ctrl	Ctrl	CALLTTDSWGKFQF_CSARDSGTGSTEAFF	1	Single (0 < X <= 1)
GACAGAGCAAGTAATG-1_12	C4	5660	1917	1.83746	40.7244	Singlet	T Cell Naïve CD4+	Ctrl	Ctrl	CAGAGSNYQLIW_CASSFQIANTGELFF	1	Single (0 < X <= 1)
GACAGAGCATTGGGCC-1_12	C4	4242	1877	2.12164	26.2376	Singlet	MAIT Cells	Ctrl	Ctrl	CAVSDSNYQLIW_CASNAGGDTDTQYF	159	Hyperexpanded (100 < X <= 1000)
GACAGAGGTAACGTTC-1_12	C4	4586	2131	2.24597	21.7837	Singlet	T Cell Terminal Effector CD8+	Ctrl	Ctrl	CILSLSTGNQFYF_CASSPGQKNQPQHF	15	Medium (5 < X <= 20)
GACAGAGGTCAAGCGA-1_12	C4	5630	1849	1.08348	41.0657	Singlet	T Cell Central Memory CD4+	Ctrl	Ctrl	CAVNINNNARLMF_CSASRVAGLETQYF	1	Single (0 < X <= 1)
GACAGAGGTCACTGGC-1_12	C4	6230	2023	1.07544	39.695	Singlet	T Cell Central Memory CD4+	Ctrl	Ctrl	CAALNTGNQFYF_CASSLDRGKFYGYTF	1	Single (0 < X <= 1)
GACAGAGGTTTGCATG-1_12	C4	4327	1628	1.34042	40.0971	Singlet	T Cell Naïve CD4+	Ctrl	Ctrl	CVGGGSYIPTF_CASSPRQNSPLHF	1	Single (0 < X <= 1)
GACAGAGTCAAACGGG-1_12	C4	5706	2178	1.2443	33.0179	Singlet	T Cell Naïve CD8+	Ctrl	Ctrl	CAMRPLGGGADGLTF_CASSQQRANTGELFF	1	Single (0 < X <= 1)
GACCAATCACGCCAGT-1_12	C4	4252	1967	2.06961	21.9897	Singlet	T Cell Terminal Effector CD8+	Ctrl	Ctrl	CAYRRFSGDDKIIF_CASSQDSGPMETQYF	4	Small (1 < X <= 5)
GACCAATCATACAGCT-1_12	C4	5639	2197	3.03245	27.629	Singlet	T Cell Central Memory CD4+	Ctrl	Ctrl	CAGQLSGTASKLTF_CASSQGDWSLYF	2	Small (1 < X <= 5)
GACCAATCATCATCCC-1_12	C4	5257	2051	1.61689	31.8623	Singlet	T Cell Naïve CD4+	Ctrl	Ctrl	CAVSDRTSYDKVIF_CSARRGSLDNEQFF	1	Single (0 < X <= 1)
GACCAATCATGACGGA-1_12	C4	13648	4064	2.20545	24.6043	Singlet	T Cell Central Memory CD4+	Ctrl	Ctrl	CAASARDGSARQLTF_CASSPIGLVRDTQYF	1	Single (0 < X <= 1)
GACCAATGTAAACACA-1_12	C4	6114	2038	0.99771	41.2332	Singlet	T Cell Naïve CD4+	Ctrl	Ctrl	CVVSPGSDGQKLLF_CASSVSTGVYNEQFF	1	Single (0 < X <= 1)
GACCAATTCATGTAGC-1_12	C4	3450	1657	2.02899	20.9855	Singlet	T Cell Terminal Effector CD8+	Ctrl	Ctrl	CAVKNAGNMLTF_CASSGSNTEAFF	26	Large (20 < X <= 100)
GACCTGGAGCACCGTC-1_12	C4	6891	2599	2.19126	28.1817	Singlet	T Cell Central Memory CD4+	Ctrl	Ctrl	CAASKRGGAQKLVF_CASSIGRLQETQYF	1	Single (0 < X <= 1)
GACCTGGAGGTGATAT-1_12	C4	7097	2581	1.49359	31.5345	Singlet	T Cell Naïve CD8+	Ctrl	Ctrl	CVVSDNSGYSTLTF_CASSLESGTAYGYTF	1	Single (0 < X <= 1)
GACCTGGCAACCGCCA-1_12	C4	4786	2275	1.71333	15.5244	Singlet	T Cell Central Memory CD4+	Ctrl	Ctrl	CALSDRGGTSYGKLTF_CASSWTGVGYTF	1	Single (0 < X <= 1)
GACCTGGCACCGAATT-1_12	C4	10062	2917	0.775194	37.0801	Singlet	T Cell Naïve CD8+	Ctrl	Ctrl	CAGVVHSGGYQKVTF_CASSSPLDGIIPFSNQPQHF	1	Single (0 < X <= 1)
GACGCGTAGAGTAATC-1_12	C4	1808	711	1.7146	47.4558	Singlet	T Cell Central Memory CD4+	Ctrl	Ctrl	CAEFRWYTGNQFYF_CSATRGGRSKYNEQFF	1	Single (0 < X <= 1)
GACGCGTAGTAGGCCA-1_12	C4	3091	1334	0.614688	36.6548	Singlet	T Cell Central Memory CD4+	Ctrl	Ctrl	CALTGGSYIPTF_CASSTRTSGRRNEQFF	1	Single (0 < X <= 1)
GACGCGTCAAGGACAC-1_12	C4	1913	1004	1.2023	28.9075	Singlet	Regulatory T cell	Ctrl	Ctrl	CAMRYSSASKIIF_CASRLEGSQGFGEQYF	1	Single (0 < X <= 1)
GACGCGTCACCATGTA-1_12	C4	5394	1936	1.16796	37.0226	Singlet	T Cell Central Memory CD4+	Ctrl	Ctrl	CVVSDNQAGTALIF_CASSVDGQGIRELFF	1	Single (0 < X <= 1)
GACGCGTGTTCATGGT-1_12	C4	4867	1842	2.32176	37.0454	Singlet	T Cell Naïve CD8+	Ctrl	Ctrl	CAVRDKGDDMRF_CASSLRQGGLGFYGYTF	1	Single (0 < X <= 1)
GACGCGTGTTTGGGCC-1_12	C4	3092	1489	2.13454	24.1591	Singlet	T Cell Terminal Effector CD8+	Ctrl	Ctrl	CAASANDYKLSF_CASSLLAGAKDTQYF	42	Large (20 < X <= 100)
GACGGCTAGAAACCAT-1_12	C4	5562	1993	4.63862	33.621	Singlet	T Cell Central Memory CD4+	Ctrl	Ctrl	CIVFNAGNNRKLIW_CASSRTSGRAGEQFF	2	Small (1 < X <= 5)
GACGGCTAGACCTTTG-1_12	C4	3185	1552	1.85243	24.0816	Singlet	T Cell Terminal Effector CD8+	Ctrl	Ctrl	CAANTGTASKLTF_CASSLLKAGPRETQYF	33	Large (20 < X <= 100)
GACGGCTAGCGATTCT-1_12	C4	3803	1734	1.5777	23.9548	Singlet	T Cell Non-Vd2 gd	Ctrl	Ctrl	CALREETSGSRLTF_CASSELRWEAFF	129	Hyperexpanded (100 < X <= 1000)
GACGGCTAGCTCCTTC-1_12	C4	5024	2167	1.99045	21.9148	Singlet	T Cell Terminal Effector CD8+	Ctrl	Ctrl	CAMREGRAGTYKYIF_CASSSFDRDREKDGYTF	1	Single (0 < X <= 1)
GACGGCTAGGAGTTGC-1_12	C4	5881	2438	2.27852	24.6897	Singlet	T Cell Central Memory CD8+	Ctrl	Ctrl	CLVGRNRDDKIIF_CASSLVPGLARYEQYF	1	Single (0 < X <= 1)
GACGGCTAGGATTCGG-1_12	C4	7840	3075	0.727041	22.0536	Singlet	T Cell Central Memory CD4+	Ctrl	Ctrl	CAASKPPGNTPLVF_CASSPRQRTGELFF	1	Single (0 < X <= 1)
GACGGCTAGTCCGTAT-1_12	C4	3689	1471	0.975874	38.0862	Singlet	T Cell Naïve CD4+	Ctrl	Ctrl	CAVRGDDYKLSF_CASSQDSTGELFF	1	Single (0 < X <= 1)
GACGGCTCACGGTTTA-1_12	C4	5432	1921	1.65685	38.218	Singlet	T Cell Central Memory CD4+	Ctrl	Ctrl	CAVLSGYALNF_CASSQGLTSGNTDTQYF	1	Single (0 < X <= 1)
GACGGCTGTTGCGTTA-1_12	C4	3843	1489	1.92558	38.0692	Singlet	T Cell Naïve CD8+	Ctrl	Ctrl	CAIQTDKLIF_CASSPTRTGFYEKLFF	1	Single (0 < X <= 1)
GACGGCTTCCTGCTTG-1_12	C4	2005	946	0.947631	38.803	Singlet	T Cell Naïve CD4+	Ctrl	Ctrl	CAAKAITGTASKLTF_CASSLLAGVGNTGELFF	1	Single (0 < X <= 1)
GACGTGCAGAGTAATC-1_12	C4	6076	2217	1.67874	36.2903	Singlet	T Cell Naïve CD8+	Ctrl	Ctrl	CAASIVGFGNEKLTF_CASRSQGGVNIQYF	1	Single (0 < X <= 1)
GACGTGCAGTCATCCA-1_12	C4	3656	1731	1.23085	17.9158	Singlet	Regulatory T cell	Ctrl	Ctrl	CAERKKGYSTLTF_CASSGGLAGQETQYF	1	Single (0 < X <= 1)
GACGTGCCAGCCTATA-1_12	C4	5523	1897	0.724244	39.5256	Singlet	T Cell Naïve CD4+	Ctrl	Ctrl	CAVPLGNEKLTF_CASSGRAGNTEAFF	1	Single (0 < X <= 1)
GACGTGCCATATGCTG-1_12	C4	3883	1702	1.51944	25.2125	Singlet	T Cell Terminal Effector CD8+	Ctrl	Ctrl	CAVRDGTGGSYIPTF_CASGGPGQGHEQYF	38	Large (20 < X <= 100)
GACGTGCGTAGCTAAA-1_12	C4	11065	3134	0.68685	38.1383	Singlet	T Cell Central Memory CD4+	Ctrl	Ctrl	CAASIGGGYSTLTF_CASSPPGRDRRNSPLHF	1	Single (0 < X <= 1)
GACGTGCTCAGCATGT-1_12	C4	4417	1809	0.679194	32.556	Singlet	T Cell Central Memory CD4+	Ctrl	Ctrl	CAASRVSSASKIIF_CASRATGLVPYNEQFF	1	Single (0 < X <= 1)
GACGTGCTCCACGCAG-1_12	C4	4827	1538	1.78164	37.1038	Singlet	T Cell Central Memory CD4+	Ctrl	Ctrl	CAMRGGNAGNMLTF_CASRRGSSGANVLTF	1	Single (0 < X <= 1)
GACGTGCTCTTTAGGG-1_12	C4	6949	2548	0.892215	30.0331	Singlet	T Cell Central Memory CD4+	Ctrl	Ctrl	CAVRDRDSNYQLIW_CASSLRGGGNTIYF	1	Single (0 < X <= 1)
GACGTTACAATCCGAT-1_12	C4	2720	1237	1.47059	34.1912	Singlet	T Cell Central Memory CD4+	Ctrl	Ctrl	CAASKGGGGSNYKLTF_CSARPGQHLGYTF	2	Small (1 < X <= 5)
GACGTTACACGCCAGT-1_12	C4	3278	1628	1.55583	21.3545	Singlet	T Cell Effector Memory CD8+	Ctrl	Ctrl	CAVLSGGYQKVTF_CASRGQTYSNQPQHF	1	Single (0 < X <= 1)
GACGTTAGTGACTCAT-1_12	C4	4175	1770	1.1976	33.1018	Singlet	T Cell Naïve CD4+	Ctrl	Ctrl	CATGSSYNTDKLIF_CSATGTGDSTNEKLFF	1	Single (0 < X <= 1)
GACGTTAGTGGTCCGT-1_12	C4	4241	1624	2.26362	39.0946	Singlet	T Cell Naïve CD8+	Ctrl	Ctrl	CAVEDRGGSQGNLIF_CATSDLRDRIVKSYEQYF	1	Single (0 < X <= 1)
GACGTTATCATATCGG-1_12	C4	4057	1986	2.24304	19.8915	Singlet	T Cell Non-Vd2 gd	Ctrl	Ctrl	CALREETSGSRLTF_CASSELRWEAFF	129	Hyperexpanded (100 < X <= 1000)
GACGTTATCCAGTATG-1_12	C4	4421	2017	2.75956	24.9491	Singlet	T Cell Central Memory CD4+	Ctrl	Ctrl	CAVTNTGNQFYF_CASSPVGLSYEQYF	1	Single (0 < X <= 1)
GACGTTATCTTACCTA-1_12	C4	5318	2428	2.59496	20.6657	Singlet	MAIT Cells	Ctrl	Ctrl	CAVSDSNYQLIW_CASNAGGDTDTQYF	159	Hyperexpanded (100 < X <= 1000)
GACTAACAGAGCTATA-1_12	C4	5321	2056	3.11971	30.7461	Singlet	T Cell Central Memory CD4+	Ctrl	Ctrl	CAFMAMNYGGSQGNLIF_CASSQDVPGKGNQPQHF	1	Single (0 < X <= 1)
GACTAACAGATGCCTT-1_12	C4	6243	2169	0.752843	37.466	Singlet	T Cell Naïve CD4+	Ctrl	Ctrl	CVVNPVSGTYKYIF_CASSLAGPTDTQYF	1	Single (0 < X <= 1)
GACTAACAGCTCTCGG-1_12	C4	4249	1597	1.27089	39.8682	Singlet	T Cell Naïve CD4+	Ctrl	Ctrl	CAVENQGGKLIF_CSARGAGVYEQYF	1	Single (0 < X <= 1)
GACTAACAGGCGCTCT-1_12	C4	4051	1831	1.333	26.2404	Singlet	MAIT Cells	Ctrl	Ctrl	CAVSDSNYQLIW_CASNAGGDTDTQYF	159	Hyperexpanded (100 < X <= 1000)
GACTAACAGTAGCCGA-1_12	C4	4864	2127	3.33059	17.9482	Singlet	T Cell Non-Vd2 gd	Ctrl	Ctrl	CALREETSGSRLTF_CASSELRWEAFF	129	Hyperexpanded (100 < X <= 1000)
GACTAACCAAGCTGGA-1_12	C4	5638	2058	2.35899	36.5733	Singlet	T Cell Central Memory CD8+	Ctrl	Ctrl	CAASVNNDMRF_CASTLRRPGNNEQFF	1	Single (0 < X <= 1)
GACTAACCAGCTCGAC-1_12	C4	3742	1765	1.38963	18.1454	Singlet	T Cell Terminal Effector CD8+	Ctrl	Ctrl	CAVSDGQNFVF_CAARQSYGYTF	39	Large (20 < X <= 100)
GACTAACCATGCCTAA-1_12	C4	4654	1654	2.32058	38.2467	Singlet	T Cell Naïve CD8+	Ctrl	Ctrl	CAVRDRQAGTALIF_CSARVHSNYGYTF	1	Single (0 < X <= 1)
GACTAACGTCTCTCGT-1_12	C4	4693	2027	1.21457	27.7221	Singlet	T Cell Central Memory CD4+	Ctrl	Ctrl	CAVSARGGGGNKLTF_CASSLNPLGTEAFF	1	Single (0 < X <= 1)
GACTAACTCAGTTAGC-1_12	C4	4481	2001	1.60678	24.3472	Singlet	MAIT Cells	Ctrl	Ctrl	CAGMDSNYQLIW_CASSIVGGDPPGELFF	2	Small (1 < X <= 5)
GACTAACTCCGCAGTG-1_12	C4	3546	1790	1.86125	19.7406	Singlet	T Cell Vd2 gd	Ctrl	Ctrl	CAVSDARLMF_CAWRLERDNYNEQFF	119	Hyperexpanded (100 < X <= 1000)
GACTACAAGAGGGCTT-1_12	C4	9972	3139	2.81789	31.2274	Singlet	T Cell Effector Memory CD4+	Ctrl	Ctrl	CAGARLLDQNFVF_CAISESLAGGSGANVLTF	1	Single (0 < X <= 1)
GACTACACAGACGCAA-1_12	C4	6470	2499	1.32921	30.3555	Singlet	T Cell Central Memory CD4+	Ctrl	Ctrl	CAVEQRGYQKVTF_CATSGQGIRNEQYF	1	Single (0 < X <= 1)
GACTACACAGTGAGTG-1_12	C4	6970	3023	2.81205	8.86657	Singlet	Regulatory T cell	Ctrl	Ctrl	CAVTSYGGATNKLIF_CASRNRPRLALYNEQFF	1	Single (0 < X <= 1)
GACTACAGTTGGACCC-1_12	C4	3490	1673	1.69054	21.49	Singlet	T Cell Terminal Effector CD8+	Ctrl	Ctrl	CAALGADYKLSF_CSVPSGREGRSYEQYF	1	Single (0 < X <= 1)
GACTACATCCATGCTC-1_12	C4	4487	2077	0.891464	15.7566	Singlet	T Cell Terminal Effector CD8+	Ctrl	Ctrl	CAANTGTASKLTF_CASSLLKAGPRETQYF	33	Large (20 < X <= 100)
GACTGCGAGGAGTACC-1_12	C4	5187	1845	1.33025	35.3769	Singlet	T Cell Naïve CD4+	Ctrl	Ctrl	CAVRGGGGADGLTF_CASSEVWRRETQYF	1	Single (0 < X <= 1)
GACTGCGAGGCAATTA-1_12	C4	6260	2266	2.26837	32.1086	Singlet	T Cell Naïve CD4+	Ctrl	Ctrl	CAVQSGGYQKVTF_CASSLRLASGIKGEQFF	1	Single (0 < X <= 1)
GACTGCGCACAGATTC-1_12	C4	6315	2253	1.14014	33.1591	Singlet	T Cell Naïve CD8+	Ctrl	Ctrl	CAGAKGYSTLTF_CASSLVGRPEAFF	1	Single (0 < X <= 1)
GACTGCGCACCCATTC-1_12	C4	4949	1781	2.78844	36.6741	Singlet	T Cell Naïve CD8+	Ctrl	Ctrl	CAASEVEETSGSRLTF_CASSFRENAGQGWRNSPLHF	1	Single (0 < X <= 1)
GACTGCGCACGGATAG-1_12	C4	4307	1864	1.43952	18.6441	Singlet	T Cell Terminal Effector CD8+	Ctrl	Ctrl	CAASIGNFGNEKLTF_CASSPSRNTEAFF	11	Medium (5 < X <= 20)
GACTGCGCACTCGACG-1_12	C4	2248	1121	1.33452	28.2918	Singlet	T Cell Naïve CD4+	Ctrl	Ctrl	CAGARGNKLVF_CASSIKAGASYNEQFF	2	Small (1 < X <= 5)
GACTGCGCACTCTGTC-1_12	C4	3736	1753	2.64989	23.6349	Singlet	T Cell Terminal Effector CD8+	Ctrl	Ctrl	CAMRDPSYGKLTF_CASRPLEGGEQPQHF	94	Large (20 < X <= 100)
GACTGCGTCAAGCCTA-1_12	C4	5436	1842	1.25092	29.9853	Singlet	T Cell Naïve CD8+	Ctrl	Ctrl	CAMREGPVSSASKIIF_CAWSVGREARDTQYF	1	Single (0 < X <= 1)
GACTGCGTCATTGCCC-1_12	C4	4205	1843	1.85493	14.4828	Singlet	T Cell Terminal Effector CD8+	Ctrl	Ctrl	CAVSDPDNAGNMLTF_CASSTYGTAVSYEQYF	15	Medium (5 < X <= 20)
GACTGCGTCTGGAGCC-1_12	C4	5259	1802	0.988781	33.5995	Singlet	T Cell Naïve CD4+	Ctrl	Ctrl	CALSDRNNNDMRF_CASSTGSGPSASYEQYF	1	Single (0 < X <= 1)
GAGCAGAAGGTGTTAA-1_12	C4	3750	1388	1.01333	43.04	Singlet	T Cell Naïve CD4+	Ctrl	Ctrl	CAVRPSTAGTALIF_CASSLGSGKDGEAFF	1	Single (0 < X <= 1)
GAGCAGACAAACCTAC-1_12	C4	4570	2062	1.70678	20.9847	Singlet	T Cell Terminal Effector CD8+	Ctrl	Ctrl	CAVSDARLMF_CAWRLERDNYNEQFF	119	Hyperexpanded (100 < X <= 1000)
GAGCAGACACAAGACG-1_12	C4	3782	1580	1.42782	27.1285	Singlet	T Cell Non-Vd2 gd	Ctrl	Ctrl	CAAGGGKNFVF_CASSPGRSSYEQYF	11	Medium (5 < X <= 20)
GAGCAGACATCCAACA-1_12	C4	4650	2130	1.93548	19.3548	Singlet	T Cell Terminal Effector CD8+	Ctrl	Ctrl	CAMRDPSYGKLTF_CASRPLEGGEQPQHF	94	Large (20 < X <= 100)
GAGCAGACATGGATGG-1_12	C4	6211	2252	1.99646	37.2726	Singlet	T Cell Naïve CD8+	Ctrl	Ctrl	CVVNSDMRF_CASRNNEQFF	1	Single (0 < X <= 1)
GAGCAGATCCGCGCAA-1_12	C4	3875	1674	1.29032	24.929	Singlet	T Cell Terminal Effector CD4+	Ctrl	Ctrl	CALDTDNYGQNFVF_CASSHSPTGTLSGNTIYF	10	Medium (5 < X <= 20)
GAGGTGAAGACGCTTT-1_12	C4	9710	3154	1.76107	31.6581	Singlet	T Cell Naïve CD8+	Ctrl	Ctrl	CAMREAMDSSYKLIF_CASPPVPGLAGVEQFF	1	Single (0 < X <= 1)
GAGGTGAAGATCTGCT-1_12	C4	4709	2133	0.955617	27.3094	Singlet	T Cell Naïve CD4+	Ctrl	Ctrl	CAGRTLSGGSNYKLTF_CASSPLAGEQFF	1	Single (0 < X <= 1)
GAGGTGAAGCCAACAG-1_12	C4	3756	1477	1.75719	35.5964	Singlet	T Cell Naïve CD8+	Ctrl	Ctrl	CIVRVPNDYKLSF_CSVGTNYGYTF	1	Single (0 < X <= 1)
GAGGTGAAGCTAACAA-1_12	C4	5014	2376	2.91185	21.6594	Singlet	T Cell Central Memory CD4+	Ctrl	Ctrl	CAASMMGQGGSQGNLIF_CASSSPRDYKGNTIYF	1	Single (0 < X <= 1)
GAGGTGACAAGCCCAC-1_12	C4	3887	1850	2.77849	19.3208	Singlet	T Cell Non-Vd2 gd	Ctrl	Ctrl	CALREETSGSRLTF_CASSELRWEAFF	129	Hyperexpanded (100 < X <= 1000)
GAGGTGACAAGCGATG-1_12	C4	4546	2260	1.97976	17.3119	Singlet	T Cell Non-Vd2 gd	Ctrl	Ctrl	CALREETSGSRLTF_CASSELRWEAFF	129	Hyperexpanded (100 < X <= 1000)
GAGGTGACACGTCTCT-1_12	C4	5423	2282	2.26812	15.9506	Singlet	T Cell Non-Vd2 gd	Ctrl	Ctrl	CALREETSGSRLTF_CASSELRWEAFF	129	Hyperexpanded (100 < X <= 1000)
GAGGTGAGTAAAGTCA-1_12	C4	4568	2103	2.8021	21.4098	Singlet	MAIT Cells	Ctrl	Ctrl	CAVSDSNYQLIW_CASNAGGDTDTQYF	159	Hyperexpanded (100 < X <= 1000)
GAGGTGAGTTCCAACA-1_12	C4	3464	1671	0.808314	18.8222	Singlet	T Cell Terminal Effector CD8+	Ctrl	Ctrl	CAASANDYKLSF_CASSLLAGAKDTQYF	42	Large (20 < X <= 100)
GAGGTGATCTCAAGTG-1_12	C4	5427	2207	2.35858	23.9543	Singlet	MAIT Cells	Ctrl	Ctrl	CAVSDSNYQLIW_CASNAGGDTDTQYF	159	Hyperexpanded (100 < X <= 1000)
GAGTCCGAGGAATGGA-1_12	C4	5397	2004	1.85288	36.2794	Singlet	T Cell Naïve CD4+	Ctrl	Ctrl	CATDARAGGTSYGKLTF_CASRRPGLGRGTQYF	1	Single (0 < X <= 1)
GAGTCCGAGGCTAGCA-1_12	C4	6296	2061	1.60419	39.7078	Singlet	T Cell Naïve CD8+	Ctrl	Ctrl	CAAGSISWGKFQF_CASRGSGLFSYNEQFF	1	Single (0 < X <= 1)
GAGTCCGCAAGTCATC-1_12	C4	4865	1958	1.17163	32.4974	Singlet	T Cell Central Memory CD4+	Ctrl	Ctrl	CAVGGYGNKLVF_CASKGSGGRGYTF	1	Single (0 < X <= 1)
GAGTCCGCAATAAGCA-1_12	C4	4186	1812	3.0817	27.3053	Singlet	MAIT Cells	Ctrl	Ctrl	CAVSDSNYQLIW_CASNAGGDTDTQYF	159	Hyperexpanded (100 < X <= 1000)
GAGTCCGCATTGCGGC-1_12	C4	3730	1890	1.31367	21.555	Singlet	T Cell Effector Memory CD4+	Ctrl	Ctrl	CATPEDETSGSRLTF_CASSKRRFQPQHF	1	Single (0 < X <= 1)
GAGTCCGGTCTGGAGA-1_12	C4	3907	1561	1.61249	38.5462	Singlet	T Cell Naïve CD4+	Ctrl	Ctrl	CAISIQGAQKLVF_CASSRSGRDFGYEQYF	1	Single (0 < X <= 1)
GAGTCCGGTTGTTTGG-1_12	C4	2825	1476	1.23894	21.1327	Singlet	T Cell Effector Memory CD8+	Ctrl	Ctrl	CERGSYIPTF_CASREGYNTEAFF	2	Small (1 < X <= 5)
GAGTCCGTCCTAGGGC-1_12	C4	4123	1668	1.21271	35.0715	Singlet	T Cell Naïve CD4+	Ctrl	Ctrl	CAFFNRDDKIIF_CASSLGVGTLQETQYF	1	Single (0 < X <= 1)
GAGTCCGTCCTTTCTC-1_12	C4	4832	2213	1.88328	20.1987	Singlet	T Cell Terminal Effector CD8+	Ctrl	Ctrl	CAVSDARLMF_CAWRLERDNYNEQFF	119	Hyperexpanded (100 < X <= 1000)
GAGTCCGTCTCAACTT-1_12	C4	5040	1757	1.62698	39.4246	Singlet	T Cell Central Memory CD4+	Ctrl	Ctrl	CAASSGTYKYIF_CAISEYTAGQPQHF	1	Single (0 < X <= 1)
GATCAGTAGAATTCCC-1_12	C4	3750	1824	2.05333	21.68	Singlet	T Cell Terminal Effector CD8+	Ctrl	Ctrl	CLVGDGDYGGSQGNLIF_CATSSGASGEYEQYF	2	Small (1 < X <= 5)
GATCAGTAGGATGGTC-1_12	C4	4284	1909	2.45098	29.8319	Singlet	MAIT Cells	Ctrl	Ctrl	CAVSDSNYQLIW_CASNAGGDTDTQYF	159	Hyperexpanded (100 < X <= 1000)
GATCAGTCAAGAGTCG-1_12	C4	7214	1784	1.01192	26.4624	Singlet	T Cell Naïve CD4+	Ctrl	Ctrl	CALSEARSQFYF_CATSRGTQTYEQYF	1	Single (0 < X <= 1)
GATCAGTCACATAACC-1_12	C4	5907	2103	0.931099	38.9538	Singlet	T Cell Naïve CD4+	Ctrl	Ctrl	CAASIRPFGNEKLTF_CASSSSGGPGLWTYEQYF	1	Single (0 < X <= 1)
GATCAGTGTGGCCCTA-1_12	C4	4741	1899	1.51867	34.17	Singlet	T Cell Central Memory CD4+	Ctrl	Ctrl	CAVDITGTASKLTF_CASSYSRQAYEQYF	1	Single (0 < X <= 1)
GATCAGTGTGTTGAGG-1_12	C4	6137	2328	0.993971	33.2736	Singlet	T Cell Central Memory CD4+	Ctrl	Ctrl	CALRWGAQKLVF_CATAKGLGTDTQYF	1	Single (0 < X <= 1)
GATCAGTGTTACCAGT-1_12	C4	3428	1248	0.787631	42.5904	Singlet	T Cell Naïve CD4+	Ctrl	Ctrl	CAVSEFGGFKTIF_CASSIDQNEQFF	1	Single (0 < X <= 1)
GATCAGTTCAGAGACG-1_12	C4	5286	1968	1.41884	38.3466	Singlet	T Cell Naïve CD4+	Ctrl	Ctrl	CVVNKASGSRLTF_CASSPGRRRGYGYTF	1	Single (0 < X <= 1)
GATCAGTTCAGAGGTG-1_12	C4	9498	3199	1.53717	32.1541	Singlet	T Cell Central Memory CD4+	Ctrl	Ctrl	CAGPRSNDYKLSF_CASSRHSPGNTIYF	1	Single (0 < X <= 1)
GATCAGTTCCCTAATT-1_12	C4	2452	1203	2.36542	26.3866	Singlet	T Cell Terminal Effector CD8+	Ctrl	Ctrl	CALREETSGSRLTF_CASSELRWEAFF	129	Hyperexpanded (100 < X <= 1000)
GATCGATCAACGCACC-1_12	C4	1959	1037	1.12302	24.6044	Singlet	T Cell Terminal Effector CD8+	Ctrl	Ctrl	CAVGPMRF_CASSYSKGTGGPQNSPLHF	1	Single (0 < X <= 1)
GATCGATCAAGGGTCA-1_12	C4	4079	1671	1.59353	34.9841	Singlet	T Cell Naïve CD4+	Ctrl	Ctrl	CATGFNAGNNRKLIW_CASSRRGHSETQYF	1	Single (0 < X <= 1)
GATCGATCACCAGCAC-1_12	C4	3361	1319	1.33889	40.9402	Singlet	T Cell Naïve CD4+	Ctrl	Ctrl	CIVREYNFNKFYF_CASSPPGRPQNQPQHF	2	Small (1 < X <= 5)
GATCGATCATCCCATC-1_12	C4	2410	1231	1.70124	28.5062	Singlet	T Cell Effector Memory CD8+	Ctrl	Ctrl	CAVKQPGGYNKLIF_CASSGRGTESTDTQYF	1	Single (0 < X <= 1)
GATCGATTCAAACAAG-1_12	C4	5601	2014	1.62471	33.9761	Singlet	T Cell Central Memory CD4+	Ctrl	Ctrl	CALSMNTGFQKLVF_CASSLVPRASSYNEQFF	1	Single (0 < X <= 1)
GATCGATTCTACTTAC-1_12	C4	7887	2674	2.35831	35.1211	Singlet	T Cell Naïve CD8+	Ctrl	Ctrl	CAVGAYGRSQGNLIF_CASSAPGTANEKLFF	1	Single (0 < X <= 1)
GATCGCGAGCTAAGAT-1_12	C4	4056	1728	1.72584	35.2318	Singlet	T Cell Naïve CD4+	Ctrl	Ctrl	CASYNQGGKLIF_CASSPPNSGTSNEQFF	1	Single (0 < X <= 1)
GATCGCGCAGCATGAG-1_12	C4	3939	1830	1.47245	21.7568	Singlet	T Cell Terminal Effector CD8+	Ctrl	Ctrl	CAGASGNTPLVF_CASSQMGGQGTNSPLHF	1	Single (0 < X <= 1)
GATCGCGCAGTGAGTG-1_12	C4	3482	1362	1.89546	39.6324	Singlet	T Cell Naïve CD4+	Ctrl	Ctrl	CAARFGNEKLTF_CASVRDRGDEQFF	1	Single (0 < X <= 1)
GATCGCGGTACAAGTA-1_12	C4	3458	1369	1.01215	39.9075	Singlet	T Cell Naïve CD4+	Ctrl	Ctrl	CAVRGQGGSEKLVF_CASSLTSGANVLTF	1	Single (0 < X <= 1)
GATCGCGGTCCCTACT-1_12	C4	2928	1398	1.81011	26.9809	Singlet	T Cell Terminal Effector CD4+	Ctrl	Ctrl	CAVSDPDNAGNMLTF_CASSTYGTAVSYEQYF	15	Medium (5 < X <= 20)
GATCGCGGTCGAAAGC-1_12	C4	3476	1270	1.66858	36.5938	Singlet	MAIT Cells	Ctrl	Ctrl	CAVRDGDYKLSF_CASSEGETDEQYF	1	Single (0 < X <= 1)
GATCGCGGTCGACTAT-1_12	C4	4289	1627	1.86524	30.6598	Singlet	T Cell Central Memory CD4+	Ctrl	Ctrl	CATDGDFGNEKLTF_CASSLGPAGGYPYEQYF	1	Single (0 < X <= 1)
GATCGCGTCACGCATA-1_12	C4	3501	1297	2.39931	41.1025	Singlet	T Cell Naïve CD4+	Ctrl	Ctrl	CAASGAGSYQLTF_CASYLGLGGAEQYF	1	Single (0 < X <= 1)
GATCGCGTCACTCCTG-1_12	C4	3908	1453	1.45855	39.9949	Singlet	T Cell Naïve CD4+	Ctrl	Ctrl	CALSEGRDDKIIF_CATSRDLLGLPNTGELFF	1	Single (0 < X <= 1)
GATCGCGTCGCTGATA-1_12	C4	1319	794	1.13723	19.8635	Singlet	T Cell Terminal Effector CD8+	Ctrl	Ctrl	CAASANDYKLSF_CASSLLAGAKDTQYF	42	Large (20 < X <= 100)
GATCGTAAGACTACAA-1_12	C4	4776	2110	1.40285	26.9472	Singlet	T Cell Central Memory CD4+	Ctrl	Ctrl	CAASIDGGTSYGKLTF_CASRIRETVGEQFF	1	Single (0 < X <= 1)
GATCGTAAGCCCGAAA-1_12	C4	4985	1722	1.58475	43.3902	Singlet	T Cell Naïve CD4+	Ctrl	Ctrl	CRRSGAGSYQLTF_CASSQGTYNEQFF	1	Single (0 < X <= 1)
GATCGTAAGCCGGTAA-1_12	C4	3659	1782	1.58513	16.5619	Singlet	T Cell Terminal Effector CD4+	Ctrl	Ctrl	CVVNGISNFGNEKLTF_CASSTYGTAVSYEQYF	45	Large (20 < X <= 100)
GATCGTATCCGAGCCA-1_12	C4	4666	1765	2.93613	34.2692	Singlet	T Cell Central Memory CD4+	Ctrl	Ctrl	CATDIYNDMRF_CASGTVVNTEAFF	1	Single (0 < X <= 1)
GATCTAGAGACTAGGC-1_12	C4	5266	2407	1.91796	16.2932	Singlet	T Cell Non-Vd2 gd	Ctrl	Ctrl	CALREETSGSRLTF_CASSELRWEAFF	129	Hyperexpanded (100 < X <= 1000)
GATCTAGAGCTACCTA-1_12	C4	4302	2174	1.55742	14.5514	Singlet	T Cell Terminal Effector CD4+	Ctrl	Ctrl	CVVNGISNFGNEKLTF_CASSTYGTAVSYEQYF	45	Large (20 < X <= 100)
GATCTAGAGCTTCGCG-1_12	C4	3126	1513	0.767754	28.151	Singlet	Regulatory T cell	Ctrl	Ctrl	CAMRAGGYQKVTF_CASSFTSSGNTIYF	1	Single (0 < X <= 1)
GATCTAGCAAGGTTTC-1_12	C4	5093	2083	2.45435	27.4691	Singlet	T Cell Central Memory CD4+	Ctrl	Ctrl	CAVSEGNPARLMF_CASSRGLAEQFF	1	Single (0 < X <= 1)
GATCTAGCAGAGCCAA-1_12	C4	5258	1832	1.76873	38.817	Singlet	T Cell Naïve CD4+	Ctrl	Ctrl	CAVGPNSGYALNF_CASRIAGGPGEQYF	1	Single (0 < X <= 1)
GATCTAGCATGGTTGT-1_12	C4	3854	1809	3.11365	25.0908	Singlet	T Cell Effector Memory CD8+	Ctrl	Ctrl	CALDGISSGSARQLTF_CASSLISSYNEQFF	11	Medium (5 < X <= 20)
GATCTAGGTCAGATAA-1_12	C4	7960	2922	0.854271	23.8065	Singlet	Regulatory T cell	Ctrl	Ctrl	CALSSLAGGSYIPTF_CAWILTGNSKYEQYF	1	Single (0 < X <= 1)
GATCTAGGTTCGTCTC-1_12	C4	4542	1728	1.4531	36.812	Singlet	T Cell Naïve CD8+	Ctrl	Ctrl	CVVNPYSTLTF_CASRRDRGWEGYTF	1	Single (0 < X <= 1)
GATCTAGTCCACTGGG-1_12	C4	5662	2258	1.7485	30.9785	Singlet	T Cell Central Memory CD4+	Ctrl	Ctrl	CAVGANSGYALNF_CASSRWTVYEQYF	1	Single (0 < X <= 1)
GATGAAAAGTAGCCGA-1_12	C4	3739	1870	2.728	21.2891	Singlet	T Cell Effector Memory CD8+	Ctrl	Ctrl	CAVTDRGSNYQLIW_CASSGDSLRSEQYF	1	Single (0 < X <= 1)
GATGAAAAGTAGCGGT-1_12	C4	3781	1628	2.06295	31.3938	Singlet	T Cell Central Memory CD4+	Ctrl	Ctrl	CALYSSASKIIF_CASSSWGTARGDEQYF	1	Single (0 < X <= 1)
GATGAAACACAGGAGT-1_12	C4	4092	1912	2.00391	20.8211	Singlet	T Cell Terminal Effector CD8+	Ctrl	Ctrl	CAVRDGTGGSYIPTF_CASGGPGQGHEQYF	38	Large (20 < X <= 100)
GATGAAACATGTAGTC-1_12	C4	4256	1649	1.80921	32.9182	Singlet	T Cell Central Memory CD4+	Ctrl	Ctrl	CATVSGGGADGLTF_CASSFVGAGEQYF	1	Single (0 < X <= 1)
GATGAAACATTTCAGG-1_12	C4	5328	2088	1.42643	32.8641	Singlet	T Cell Naïve CD4+	Ctrl	Ctrl	CAYAGGTSYGKLTF_CASSNRLGVGYNEQFF	1	Single (0 < X <= 1)
GATGAAAGTAGAAAGG-1_12	C4	6431	2774	1.78821	12.6108	Singlet	Regulatory T cell	Ctrl	Ctrl	CAGLGGATNKLIF_CASSYLNRGELFF	1	Single (0 < X <= 1)
GATGAAAGTCCCTTGT-1_12	C4	3988	1506	1.00301	38.7161	Singlet	T Cell Naïve CD4+	Ctrl	Ctrl	CAVKNRAGGYQKVTF_CASSEQDTDTQYF	1	Single (0 < X <= 1)
GATGAAAGTTGCTCCT-1_12	C4	5567	2371	2.24537	27.9145	Singlet	T Cell Central Memory CD8+	Ctrl	Ctrl	CAMSAIISGGYNKLIF_CASSLIQGTGELFF	1	Single (0 < X <= 1)
GATGAGGAGTACACCT-1_12	C4	7374	2729	1.13914	30.0515	Singlet	T Cell Effector Memory CD8+	Ctrl	Ctrl	CAARSSSASKIIF_CASSSGTPSYNEQFF	1	Single (0 < X <= 1)
GATGAGGCAGTAAGAT-1_12	C4	4914	1769	1.64835	39.418	Singlet	T Cell Naïve CD4+	Ctrl	Ctrl	CAVNGLNRDDKIIF_CASSLSIGASGRSPYEQYF	1	Single (0 < X <= 1)
GATGAGGCATACGCTA-1_12	C4	4083	1862	2.52265	23.4876	Singlet	T Cell Terminal Effector CD8+	Ctrl	Ctrl	CAMRDPSYGKLTF_CASRPLEGGEQPQHF	94	Large (20 < X <= 100)
GATGAGGGTGAAAGAG-1_12	C4	3259	1673	1.35011	16.9377	Singlet	T Cell Terminal Effector CD8+	Ctrl	Ctrl	CAASANDYKLSF_CASSLLAGAKDTQYF	42	Large (20 < X <= 100)
GATGAGGGTGTGAAAT-1_12	C4	6270	2166	1.54705	38.3892	Singlet	T Cell Central Memory CD4+	Ctrl	Ctrl	CAMRENNYGQNFVF_CASSPGLEDNQPQHF	1	Single (0 < X <= 1)
GATGAGGTCAAAGACA-1_12	C4	2030	1140	1.72414	25.1724	Singlet	T Cell Central Memory CD4+	Ctrl	Ctrl	CALQAGTALIF_CASSQANSGIRTDTQYF	1	Single (0 < X <= 1)
GATGAGGTCATCGGAT-1_12	C4	5744	2294	3.15111	29.8398	Singlet	T Cell Central Memory CD8+	Ctrl	Ctrl	CVVNYGGSQGNLIF_CASSGTSSYEQYF	2	Small (1 < X <= 5)
GATGAGGTCCGAGCCA-1_12	C4	5091	1957	2.19996	28.7763	Singlet	T Cell Central Memory CD4+	Ctrl	Ctrl	CAVSRVYGNNRLAF_CASSRNTVGGHYEQYF	1	Single (0 < X <= 1)
GATGCTAAGACTAGAT-1_12	C4	6873	2485	2.02241	31.9075	Singlet	T Cell Naïve CD8+	Ctrl	Ctrl	CAGYALNF_CASSPLAGGTDTQYF	1	Single (0 < X <= 1)
GATGCTAAGATCGATA-1_12	C4	3738	1747	2.14018	18.8604	Singlet	T Cell Non-Vd2 gd	Ctrl	Ctrl	CAYKASGTYKYIF_CASSPHGYNEQFF	17	Medium (5 < X <= 20)
GATGCTAAGGTGCACA-1_12	C4	5333	1842	1.48134	39.3775	Singlet	T Cell Naïve CD8+	Ctrl	Ctrl	CAVPYNAGNMLTF_CASSYPAGDTQYF	1	Single (0 < X <= 1)
GATGCTAAGTAGTGCG-1_12	C4	3823	1914	1.93565	19.095	Singlet	T Cell Terminal Effector CD8+	Ctrl	Ctrl	CAASRLETSGSRLTF_CASSIWTGRFTDTQYF	22	Large (20 < X <= 100)
GATGCTACAATAAGCA-1_12	C4	4620	2185	2.01299	15.7576	Singlet	T Cell Terminal Effector CD8+	Ctrl	Ctrl	CAASANDYKLSF_CASSLLAGAKDTQYF	42	Large (20 < X <= 100)
GATGCTACAGACGCCT-1_12	C4	2780	1419	1.43885	24.3885	Singlet	Regulatory T cell	Ctrl	Ctrl	CAMSVSGYSTLTF_CASSPGLRGVGRLNEQFF	1	Single (0 < X <= 1)
GATGCTACAGCGATCC-1_12	C4	4795	2148	1.77268	16.6632	Singlet	T Cell Non-Vd2 gd	Ctrl	Ctrl	CAAGGGKNFVF_CASSPGRSSYEQYF	11	Medium (5 < X <= 20)
GATGCTACATACCATG-1_12	C4	4739	1946	2.7643	32.6651	Singlet	T Cell Naïve CD4+	Ctrl	Ctrl	CAENGYNARLMF_CASSIEEMKTQYF	1	Single (0 < X <= 1)
GATGCTACATCCTAGA-1_12	C4	4089	1851	1.68745	30.0562	Singlet	T Cell Naïve CD4+	Ctrl	Ctrl	CAVMVNRDDKIIF_CASSPQTGTAQETQYF	1	Single (0 < X <= 1)
GATGCTAGTAGCTCCG-1_12	C4	3801	1804	1.73639	19.7053	Singlet	T Cell Effector Memory CD8+	Ctrl	Ctrl	CAARITGNQFYF_CASSGNRDGSYEQYF	24	Large (20 < X <= 100)
GATGCTAGTGGTTTCA-1_12	C4	3812	1663	1.75761	28.6201	Singlet	MAIT Cells	Ctrl	Ctrl	CAVSDSNYQLIW_CASNAGGDTDTQYF	159	Hyperexpanded (100 < X <= 1000)
GATGCTAGTTGATTCG-1_12	C4	4708	1714	1.9966	38.4027	Singlet	T Cell Naïve CD4+	Ctrl	Ctrl	CAGPRAGSYQLTF_CATGGSTDTQYF	1	Single (0 < X <= 1)
GATGCTATCCTCAATT-1_12	C4	7161	2885	2.52758	24.1167	Singlet	T Cell Central Memory CD4+	Ctrl	Ctrl	CIVRSTFGNEKLTF_CSARARAGANVLTF	1	Single (0 < X <= 1)
GATGCTATCTTCCTTC-1_12	C4	4590	1927	2.02614	29.8911	Singlet	T Cell Naïve CD4+	Ctrl	Ctrl	CAVRDEGNQFYF_CSAREGAGRANEQYF	1	Single (0 < X <= 1)
GATTCAGAGATCCTGT-1_12	C4	5108	2042	1.52702	34.1229	Singlet	T Cell Naïve CD4+	Ctrl	Ctrl	CAVEDLKGGSQGNLIF_CSARELLGADHEQYF	1	Single (0 < X <= 1)
GATTCAGAGATGTCGG-1_12	C4	4457	1647	1.07696	39.6006	Singlet	T Cell Naïve CD4+	Ctrl	Ctrl	CAAGNFGNEKLTF_CAISGKVNEQFF	1	Single (0 < X <= 1)
GATTCAGAGCCACGTC-1_12	C4	5011	1819	1.71622	35.3223	Singlet	T Cell Central Memory CD4+	Ctrl	Ctrl	CALSHPMEYGNKLVF_CASSLREGYEQYF	1	Single (0 < X <= 1)
GATTCAGGTCAGTGGA-1_12	C4	4660	1860	0.815451	34.206	Singlet	T Cell Naïve CD4+	Ctrl	Ctrl	CAATVSGNTPLVF_CSVENPGTGNTIYF	1	Single (0 < X <= 1)
GATTCAGTCCTAGTGA-1_12	C4	5111	2103	1.42829	28.5071	Singlet	T Cell Central Memory CD4+	Ctrl	Ctrl	CAVINAGKSTF_CASSLQTAISGANVLTF	1	Single (0 < X <= 1)
GATTCAGTCCTATTCA-1_12	C4	8134	3172	1.57364	25.4119	Singlet	T Cell Central Memory CD4+	Ctrl	Ctrl	CAVTETGANNLFF_CASRPMRRDTGELFF	1	Single (0 < X <= 1)
GATTCAGTCTATCCTA-1_12	C4	8344	2740	1.0906	37.0206	Singlet	T Cell Naïve CD8+	Ctrl	Ctrl	CAYVMNTGFQKLVF_CASKGTRNTEAFF	1	Single (0 < X <= 1)
GCAAACTCAAGTCTGT-1_12	C4	2401	1349	1.95752	16.2432	Singlet	T Cell Terminal Effector CD4+	Ctrl	Ctrl	CVVSEGKEYGNKLVF_CASRPLEGGEQPQHF	21	Large (20 < X <= 100)
GCAAACTCACATCCAA-1_12	C4	4377	2349	1.39365	10.3496	Singlet	T Cell Terminal Effector CD8+	Ctrl	Ctrl	CAVSDARLMF_CAWRLERDNYNEQFF	119	Hyperexpanded (100 < X <= 1000)
GCAAACTCACTTAACG-1_12	C4	6027	2173	1.42691	35.8553	Singlet	T Cell Naïve CD4+	Ctrl	Ctrl	CAYGSRGRDDKIIF_CAISPGGVATNEKLFF	1	Single (0 < X <= 1)
GCAAACTCATGGAATA-1_12	C4	5952	2645	2.11694	18.9684	Singlet	T Cell Effector Memory CD8+	Ctrl	Ctrl	CAARDTDKLIF_CASSRRQGTYNEQFF	8	Medium (5 < X <= 20)
GCAAACTGTACAAGTA-1_12	C4	4443	2008	2.09318	21.3144	Singlet	T Cell Terminal Effector CD8+	Ctrl	Ctrl	CAVKNAGNMLTF_CASSGSNTEAFF	26	Large (20 < X <= 100)
GCAAACTGTCACCCAG-1_12	C4	5177	1685	1.41008	43.6933	Singlet	T Cell Central Memory CD8+	Ctrl	Ctrl	CALSPFYGGATNKLIF_CAWSNRGSGANVLTF	1	Single (0 < X <= 1)
GCAAACTGTGAGCGAT-1_12	C4	4983	2096	1.22416	21.1318	Singlet	T Cell Terminal Effector CD8+	Ctrl	Ctrl	CAASIGNFGNEKLTF_CASSPSRNTEAFF	11	Medium (5 < X <= 20)
GCAAACTGTTCAGTAC-1_12	C4	4686	2131	2.11268	22.6206	Singlet	Regulatory T cell	Ctrl	Ctrl	CALKTSYDKVIF_CASSLGLAGESGANVLTF	1	Single (0 < X <= 1)
GCAAACTTCAATAAGG-1_12	C4	5678	2215	0.686862	32.9341	Singlet	T Cell Naïve CD4+	Ctrl	Ctrl	CIVRVGNSGNTPLVF_CSARGSPVNTGELFF	1	Single (0 < X <= 1)
GCAATCAAGAATCTCC-1_12	C4	6029	2170	0.928844	35.097	Singlet	T Cell Naïve CD4+	Ctrl	Ctrl	CAPLFADTNAGKSTF_CASSPYGGRDNEQFF	1	Single (0 < X <= 1)
GCAATCAAGGTTACCT-1_12	C4	4327	2003	1.91819	19.8521	Singlet	T Cell Vd2 gd	Ctrl	Ctrl	CVVSEGKEYGNKLVF_CASRPLEGGEQPQHF	21	Large (20 < X <= 100)
GCAATCAAGTGTCTCA-1_12	C4	3416	1712	1.40515	22.541	Singlet	T Cell Terminal Effector CD8+	Ctrl	Ctrl	CVVSEGKEYGNKLVF_CASRPLEGGEQPQHF	21	Large (20 < X <= 100)
GCAATCAGTCTCGTTC-1_12	C4	3738	1807	2.11343	25.2541	Singlet	MAIT Cells	Ctrl	Ctrl	CAVSDSNYQLIW_CASNAGGDTDTQYF	159	Hyperexpanded (100 < X <= 1000)
GCAATCATCCTGCAGG-1_12	C4	10310	3420	1.3579	29.6799	Singlet	T Cell Central Memory CD4+	Ctrl	Ctrl	CAARGKDGQKLLF_CASSPSGGNTGELFF	1	Single (0 < X <= 1)
GCAATCATCTAACCGA-1_12	C4	5055	1953	2.17606	33.9466	Singlet	T Cell Naïve CD4+	Ctrl	Ctrl	CLVVRRGGYNKLIF_CSARDDGTDTQYF	1	Single (0 < X <= 1)
GCACATAAGCAACGGT-1_12	C4	3105	1646	2.28663	21.9646	Singlet	T Cell Central Memory CD4+	Ctrl	Ctrl	CAVTGRQAGTALIF_CSAHDRTYGYTF	1	Single (0 < X <= 1)
GCACATACAACTGGCC-1_12	C4	2889	1429	1.21149	28.0374	Singlet	T Cell Central Memory CD4+	Ctrl	Ctrl	CAVSELNAGGTSYGKLTF_CASSPRASNEKLFF	1	Single (0 < X <= 1)
GCACATAGTGTGTGCC-1_12	C4	3337	1595	2.42733	23.0746	Singlet	T Cell Terminal Effector CD8+	Ctrl	Ctrl	CILSLSTGNQFYF_CASSPGQKNQPQHF	15	Medium (5 < X <= 20)
GCACTCTAGATACACA-1_12	C4	5398	2381	2.07484	15.5243	Singlet	T Cell Effector Memory CD8+	Ctrl	Ctrl	CATAKTGANNLFF_CASSPRGERSLGQYF	2	Small (1 < X <= 5)
GCACTCTAGCTAGGCA-1_12	C4	5109	1875	1.6833	35.1537	Singlet	T Cell Naïve CD8+	Ctrl	Ctrl	CAMSVRLGSWGKLQF_CASRGGTANTGELFF	1	Single (0 < X <= 1)
GCACTCTAGGTGATTA-1_12	C4	5709	2316	1.01594	22.4558	Singlet	T Cell Naïve CD4+	Ctrl	Ctrl	CAVGASGGYNKLIF_CASSKGPHSYNEQFF	1	Single (0 < X <= 1)
GCACTCTAGTGGACGT-1_12	C4	3616	1778	1.4104	21.1836	Singlet	T Cell Effector Memory CD8+	Ctrl	Ctrl	CAARKYPGGSQGNLIF_CASSHRGVYNEQFF	1	Single (0 < X <= 1)
GCACTCTCAAGCGTAG-1_12	C4	5618	1917	0.889996	32.9477	Singlet	T Cell Naïve CD4+	Ctrl	Ctrl	CVVSSYGGATNKLIF_CSADPNSYEQYF	1	Single (0 < X <= 1)
GCACTCTGTAGAGCTG-1_12	C4	4166	2047	1.41623	15.9866	Singlet	T Cell Effector Memory CD8+	Ctrl	Ctrl	CALYGGSQGNLIF_CASSQTRSPSSTDTQYF	7	Medium (5 < X <= 20)
GCACTCTGTCGGCTCA-1_12	C4	4785	1984	0.898642	30.3448	Singlet	T Cell Naïve CD4+	Ctrl	Ctrl	CIVENQAGTALIF_CASSPGLAGFAGELFF	1	Single (0 < X <= 1)
GCACTCTGTGATGTCT-1_12	C4	5741	2407	1.46316	24.3686	Singlet	T Cell Central Memory CD4+	Ctrl	Ctrl	CAVNGAGGSYIPTF_CASSIQPGISGANVLTF	1	Single (0 < X <= 1)
GCACTCTTCAGCAACT-1_12	C4	5776	2206	1.00416	28.8262	Singlet	T Cell Naïve CD4+	Ctrl	Ctrl	CAVNRAGNNRKLIW_CASTEGRANEQFF	1	Single (0 < X <= 1)
GCACTCTTCCGTAGTA-1_12	C4	5049	2155	2.3569	19.8059	Singlet	T Cell Terminal Effector CD8+	Ctrl	Ctrl	CILSLSTGNQFYF_CASSPGQKNQPQHF	15	Medium (5 < X <= 20)
GCAGCCACACCTGGTG-1_12	C4	3690	1704	1.57182	25.0407	Singlet	T Cell Terminal Effector CD4+	Ctrl	Ctrl	CAVSDPDNAGNMLTF_CASSTYGTAVSYEQYF	15	Medium (5 < X <= 20)
GCAGCCACAGCATGAG-1_12	C4	4430	1904	0.880361	27.0429	Singlet	T Cell Central Memory CD4+	Ctrl	Ctrl	CALPPSGNTGKLIF_CATSRGGGTSGRAKNIQYF	1	Single (0 < X <= 1)
GCAGCCACAGGACCCT-1_12	C4	4623	2040	2.70387	18.9055	Singlet	T Cell Terminal Effector CD4+	Ctrl	Ctrl	CAESMGGATNKLIF_CASSPRPGEQYF	1	Single (0 < X <= 1)
GCAGCCACAGGTTTCA-1_12	C4	4099	1902	2.29324	22.5909	Singlet	T Cell Effector Memory CD8+	Ctrl	Ctrl	CLVGSPGGSGNTGKLIF_CSARHSGSIYNEQFF	1	Single (0 < X <= 1)
GCAGCCAGTGGCGAAT-1_12	C4	5338	1871	0.693143	37.8232	Singlet	T Cell Naïve CD4+	Ctrl	Ctrl	CAASWGSARQLTF_CATSDPGRMKQETQYF	1	Single (0 < X <= 1)
GCAGCCAGTTGATTGC-1_12	C4	3367	1704	1.8117	21.7404	Singlet	MAIT Cells	Ctrl	Ctrl	CAVSDSNYQLIW_CASNAGGDTDTQYF	159	Hyperexpanded (100 < X <= 1000)
GCAGCCAGTTTGCATG-1_12	C4	4112	1623	1.36187	36.7947	Singlet	T Cell Naïve CD4+	Ctrl	Ctrl	CAMSTVGGGSYIPTF_CASSSPGQAYEQYF	1	Single (0 < X <= 1)
GCAGCCATCCAAGTAC-1_12	C4	3884	1879	2.26571	19.2585	Singlet	T Cell Terminal Effector CD8+	Ctrl	Ctrl	CAARITGNQFYF_CASSGNRDGSYEQYF	24	Large (20 < X <= 100)
GCAGTTAAGGATATAC-1_12	C4	7031	2501	1.08093	33.7648	Singlet	T Cell Naïve CD4+	Ctrl	Ctrl	CAVTGSNFGNEKLTF_CSAGGFF	1	Single (0 < X <= 1)
GCAGTTACAAGTAGTA-1_12	C4	6810	2895	1.45374	19.4714	Singlet	T Cell Central Memory CD4+	Ctrl	Ctrl	CAASAKNSGYALNF_CASSLISRAGEAFF	1	Single (0 < X <= 1)
GCAGTTATCCACTCCA-1_12	C4	4180	2036	1.05263	20.1196	Singlet	Regulatory T cell	Ctrl	Ctrl	CALSAGTGGFKTIF_CATSDPGLAVDTQYF	1	Single (0 < X <= 1)
GCATACAAGAGAGCTC-1_12	C4	3193	1719	1.09615	14.3126	Singlet	T Cell Non-Vd2 gd	Ctrl	Ctrl	CALREETSGSRLTF_CASSELRWEAFF	129	Hyperexpanded (100 < X <= 1000)
GCATACAAGATGCCAG-1_12	C4	4735	1905	0.992608	34.4456	Singlet	T Cell Naïve CD4+	Ctrl	Ctrl	CAASAYNFNKFYF_CASITGTVLNTEAFF	1	Single (0 < X <= 1)
GCATACAAGCGATCCC-1_12	C4	4727	1838	0.973133	35.3078	Singlet	T Cell Central Memory CD4+	Ctrl	Ctrl	CASVGGAQKLVF_CRPDRGEGGYTF	1	Single (0 < X <= 1)
GCATACACACCGCTAG-1_12	C4	3126	1511	1.95138	22.7767	Singlet	T Cell Terminal Effector CD8+	Ctrl	Ctrl	CAVESYSGAGSYQLTF_CASSLWTGGGQPQHF	8	Medium (5 < X <= 20)
GCATACACATTGCGGC-1_12	C4	2847	1426	2.07236	20.1967	Singlet	T Cell Terminal Effector CD8+	Ctrl	Ctrl	CALREETSGSRLTF_CASSELRWEAFF	129	Hyperexpanded (100 < X <= 1000)
GCATACAGTAGCTTGT-1_12	C4	4982	1893	1.48535	33.9623	Singlet	T Cell Central Memory CD4+	Ctrl	Ctrl	CAATSQGAQKLVF_CASSSGLAGSTDTQYF	1	Single (0 < X <= 1)
GCATACAGTTATCCGA-1_12	C4	3948	1884	2.25431	20.0861	Singlet	T Cell Terminal Effector CD8+	Ctrl	Ctrl	CAMRDPSYGKLTF_CASRPLEGGEQPQHF	94	Large (20 < X <= 100)
GCATGATAGAGGTAGA-1_12	C4	3542	1606	1.5528	26.8775	Singlet	MAIT Cells	Ctrl	Ctrl	CAVSDSNYQLIW_CASNAGGDTDTQYF	159	Hyperexpanded (100 < X <= 1000)
GCATGATCATGCAATC-1_12	C4	4162	1714	1.2494	35.3436	Singlet	T Cell Naïve CD8+	Ctrl	Ctrl	CAVPTDKLIF_CASSDPVGGLGTGELFF	1	Single (0 < X <= 1)
GCATGATGTCTAGCCG-1_12	C4	5904	1984	0.931572	40.0915	Singlet	T Cell Central Memory CD4+	Ctrl	Ctrl	CAATRAAGNKLTF_CASSRDSGNTIYF	1	Single (0 < X <= 1)
GCATGATGTTCCATGA-1_12	C4	3363	1602	2.28962	22.6286	Singlet	T Cell Terminal Effector CD8+	Ctrl	Ctrl	CALREETSGSRLTF_CASSELRWEAFF	129	Hyperexpanded (100 < X <= 1000)
GCATGATTCCACGACG-1_12	C4	4651	1831	0.795528	32.8531	Singlet	T Cell Naïve CD4+	Ctrl	Ctrl	CAQWEGGSEKLVF_CASTGTGGSEQYF	1	Single (0 < X <= 1)
GCATGATTCGTTACAG-1_12	C4	5220	2372	1.80077	14.5402	Singlet	T Cell Terminal Effector CD8+	Ctrl	Ctrl	CAVSDARLMF_CAWRLERDNYNEQFF	119	Hyperexpanded (100 < X <= 1000)
GCATGATTCTGAAAGA-1_12	C4	7514	2988	1.67687	21.6928	Singlet	T Cell Central Memory CD4+	Ctrl	Ctrl	CAASLAGTALIF_CSASLLNTEAFF	1	Single (0 < X <= 1)
GCATGCGAGCCGTCGT-1_12	C4	2592	1317	1.46605	22.8781	Singlet	T Cell Terminal Effector CD8+	Ctrl	Ctrl	CAASEADAGGTSYGKLTF_CASSLSWGTGELFF	10	Medium (5 < X <= 20)
GCATGCGCACCACCAG-1_12	C4	4286	1697	2.91647	24.8017	Singlet	T Cell Central Memory CD4+	Ctrl	Ctrl	CAVRMVTGGGNKLTF_CASRPWATDTQYF	1	Single (0 < X <= 1)
GCATGCGCACCATCCT-1_12	C4	9837	3075	1.05723	32.8352	Singlet	T Cell Naïve CD4+	Ctrl	Ctrl	CAGPRSNDYKLSF_CASSLGRILYSNQPQHF	1	Single (0 < X <= 1)
GCATGCGCACGGTAAG-1_12	C4	5507	1664	1.56165	43.8351	Singlet	T Cell Naïve CD4+	Ctrl	Ctrl	CAASGGGSNYKLTF_CASTRGPGVGTEAFF	1	Single (0 < X <= 1)
GCATGCGCACTGAAGG-1_12	C4	3515	1772	0.825036	15.4196	Singlet	T Cell Terminal Effector CD8+	Ctrl	Ctrl	CAASRLETSGSRLTF_CASSIWTGRFTDTQYF	22	Large (20 < X <= 100)
GCATGCGCAGTCTTCC-1_12	C4	4028	1825	1.66336	20.9037	Singlet	T Cell Terminal Effector CD8+	Ctrl	Ctrl	CAVSDARLMF_CAWRLERDNYNEQFF	119	Hyperexpanded (100 < X <= 1000)
GCATGCGTCAAGGCTT-1_12	C4	4984	1593	1.14366	33.5273	Singlet	T Cell Naïve CD4+	Ctrl	Ctrl	CAVGGNARLMF_CASSQVLARTSTDTQYF	1	Single (0 < X <= 1)
GCATGCGTCGGTTCGG-1_12	C4	2571	1036	1.16686	36.3672	Singlet	T Cell Naïve CD4+	Ctrl	Ctrl	CAVSNQAGTALIF_CASSQSDSSYTF	1	Single (0 < X <= 1)
GCATGCGTCTTCTGGC-1_12	C4	4885	2153	1.65814	16.479	Singlet	Regulatory T cell	Ctrl	Ctrl	CVGHIPQWDMRF_CASRRVSGDEQFF	1	Single (0 < X <= 1)
GCATGTAAGTGACATA-1_12	C4	4234	2012	0.684932	24.9882	Singlet	T Cell Central Memory CD4+	Ctrl	Ctrl	CAALLSGSARQLTF_CATSDPVGSYNEQFF	1	Single (0 < X <= 1)
GCATGTACATTCTCAT-1_12	C4	5104	2310	2.56661	20.3174	Singlet	T Cell Terminal Effector CD8+	Ctrl	Ctrl	CAVRAITGGGNKLTF_CASSSTSQGSQETQYF	32	Large (20 < X <= 100)
GCATGTAGTAACGACG-1_12	C4	3150	1391	2.06349	33.1746	Singlet	T Cell Naïve CD4+	Ctrl	Ctrl	CALLKAAGNKLTF_CASSLTVPDTQYF	1	Single (0 < X <= 1)
GCATGTAGTCATATCG-1_12	C4	3960	1922	1.89394	25.303	Singlet	T Cell Effector Memory CD8+	Ctrl	Ctrl	CALSEKDSGGYQKVTF_CASSQDLGGVGETQYF	1	Single (0 < X <= 1)
GCCAAATAGAGTTGGC-1_12	C4	5568	2330	2.02945	25.7902	Singlet	T Cell Central Memory CD4+	Ctrl	Ctrl	CIVRAYSGNTPLVF_CASSAGKGNIGEKLFF	1	Single (0 < X <= 1)
GCCAAATAGATGCCAG-1_12	C4	7480	3170	2.31283	14.5989	Singlet	T Cell Non-Vd2 gd	Ctrl	Ctrl	CALREETSGSRLTF_CASSELRWEAFF	129	Hyperexpanded (100 < X <= 1000)
GCCAAATAGCCTCGTG-1_12	C4	2927	1408	3.00649	24.2569	Singlet	MAIT Cells	Ctrl	Ctrl	CAVSDSNYQLIW_CASNAGGDTDTQYF	159	Hyperexpanded (100 < X <= 1000)
GCCAAATAGCGTGTCC-1_12	C4	3219	1455	2.85803	30.1025	Singlet	MAIT Cells	Ctrl	Ctrl	CAVLDSNYQLIW_CSAPSIGTDSYEQYF	2	Small (1 < X <= 5)
GCCAAATCAAGAGTCG-1_12	C4	4892	1784	0.817661	40.0245	Singlet	T Cell Naïve CD4+	Ctrl	Ctrl	CAVEARGQFYF_CASRDRENTEAFF	1	Single (0 < X <= 1)
GCCAAATCACAGAGGT-1_12	C4	4789	2115	1.79578	13.8651	Singlet	T Cell Terminal Effector CD8+	Ctrl	Ctrl	CAARDTDKLIF_CASSRRQGTYNEQFF	8	Medium (5 < X <= 20)
GCCAAATGTAGAGTGC-1_12	C4	4808	2051	1.5183	23.3153	Singlet	T Cell Terminal Effector CD8+	Ctrl	Ctrl	CAVRAITGGGNKLTF_CASSSTSQGSQETQYF	32	Large (20 < X <= 100)
GCCAAATTCTAACTGG-1_12	C4	4355	1975	1.37773	23.3525	Singlet	Regulatory T cell	Ctrl	Ctrl	CAGQLPMIYNQGGKLIF_CASSFSSILWPQHF	1	Single (0 < X <= 1)
GCCTCTAAGGAATTAC-1_12	C4	5661	2612	1.02455	17.9297	Singlet	Regulatory T cell	Ctrl	Ctrl	CGTDPPFGNEKLTF_CASSPGDYEQYF	1	Single (0 < X <= 1)
GCCTCTACAAGTTAAG-1_12	C4	6314	2308	2.53405	30.8046	Singlet	T Cell Naïve CD4+	Ctrl	Ctrl	CAATLNSGGYQKVTF_CASSNSGTGGREQYF	1	Single (0 < X <= 1)
GCCTCTACACGCATCG-1_12	C4	14541	4494	1.48545	14.215	Singlet	T Cell Central Memory CD4+	Ctrl	Ctrl	CLVGSYNQGGKLIF_CASSPGLGEKLFF	1	Single (0 < X <= 1)
GCCTCTACATGGAATA-1_12	C4	10626	3794	1.58103	20.5157	Singlet	T Cell Central Memory CD4+	Ctrl	Ctrl	CAASTGNQFYF_CASSPSARANEQFF	1	Single (0 < X <= 1)
GCCTCTAGTCACTGGC-1_12	C4	4060	1908	2.06897	19.7291	Singlet	T Cell Non-Vd2 gd	Ctrl	Ctrl	CALREETSGSRLTF_CASSELRWEAFF	129	Hyperexpanded (100 < X <= 1000)
GCGACCAAGACTTGAA-1_12	C4	7173	2435	1.07347	33.9607	Singlet	T Cell Naïve CD4+	Ctrl	Ctrl	CAVRDRSGSARQLTF_CASSSPTSGRADTQYF	1	Single (0 < X <= 1)
GCGACCAAGCGATCCC-1_12	C4	3639	1798	2.33581	18.9887	Singlet	T Cell Effector Memory CD8+	Ctrl	Ctrl	CAYRSGTNSARLMF_CASSYSGQGRETQYF	1	Single (0 < X <= 1)
GCGACCAAGGTAAACT-1_12	C4	5094	1861	1.21712	35.905	Singlet	T Cell Naïve CD4+	Ctrl	Ctrl	CAASRSGNTPLVF_CASSPGTGYTGELFF	1	Single (0 < X <= 1)
GCGACCACAAGAAAGG-1_12	C4	3790	1425	1.13456	40.2902	Singlet	T Cell Naïve CD4+	Ctrl	Ctrl	CIVRVGLGSGGSRLTF_CSVYSRGRHNEQFF	1	Single (0 < X <= 1)
GCGACCACAGATGAGC-1_12	C4	3990	1781	1.8797	24.2857	Singlet	MAIT Cells	Ctrl	Ctrl	CAPSSPGSQGNLIF_CASGTGENSPLHF	1	Single (0 < X <= 1)
GCGACCAGTATAGGTA-1_12	C4	4205	1744	1.30797	28.8466	Singlet	T Cell Naïve CD4+	Ctrl	Ctrl	CIVRANAGNNRKLIW_CASGEILAGELFF	1	Single (0 < X <= 1)
GCGACCAGTCAATACC-1_12	C4	4945	1831	2.20425	35.4095	Singlet	T Cell Naïve CD8+	Ctrl	Ctrl	CLVGEPGYSSASKIIF_CASSSGSNYGYTF	1	Single (0 < X <= 1)
GCGACCAGTGCAGGTA-1_12	C4	7147	2393	1.10536	32.4192	Singlet	T Cell Central Memory CD4+	Ctrl	Ctrl	CILRDFNAGGTSYGKLTF_CASSNTGTSGLNEQFF	1	Single (0 < X <= 1)
GCGACCATCCGTACAA-1_12	C4	3674	1350	1.66032	39.6026	Singlet	T Cell Naïve CD4+	Ctrl	Ctrl	CAAIMDSNYQLIW_CASSQGGQGTAKNIQYF	1	Single (0 < X <= 1)
GCGAGAAGTCAACTGT-1_12	C4	4097	1822	1.85502	24.3593	Singlet	T Cell Terminal Effector CD4+	Ctrl	Ctrl	CVVNGISNFGNEKLTF_CASSTYGTAVSYEQYF	45	Large (20 < X <= 100)
GCGAGAATCGGCGCAT-1_12	C4	4261	1967	1.40812	15.4659	Singlet	T Cell Effector Memory CD8+	Ctrl	Ctrl	CLVEAGSYQLTF_CASSLYGTKEAPDTQYF	8	Medium (5 < X <= 20)
GCGAGAATCTGCCCTA-1_12	C4	3687	1713	2.14266	23.2167	Singlet	T Cell Effector Memory CD8+	Ctrl	Ctrl	CAARITGNQFYF_CASSGNRDGSYEQYF	24	Large (20 < X <= 100)
GCGCAACAGCGTAATA-1_12	C4	3028	1724	1.88243	14.3989	Singlet	MAIT Cells	Ctrl	Ctrl	CAVSDSNYQLIW_CASNAGGDTDTQYF	159	Hyperexpanded (100 < X <= 1000)
GCGCAACAGTACGCCC-1_12	C4	4255	1558	2.58519	35.2526	Singlet	T Cell Central Memory CD4+	Ctrl	Ctrl	CAEKGSGAGSYQLTF_CASSLAGAAYYEQYF	1	Single (0 < X <= 1)
GCGCAACCAGTCACTA-1_12	C4	3661	1494	2.10325	35.3182	Singlet	T Cell Naïve CD4+	Ctrl	Ctrl	CAASDSPRGANSKLTF_CASSLQGNTEAFF	1	Single (0 < X <= 1)
GCGCAACGTCGCGGTT-1_12	C4	3396	1549	1.56066	19.0224	Singlet	T Cell Terminal Effector CD8+	Ctrl	Ctrl	CAVRAITGGGNKLTF_CASSSTSQGSQETQYF	32	Large (20 < X <= 100)
GCGCAACGTTCAGCGC-1_12	C4	5296	1836	2.83233	37.9909	Singlet	T Cell Naïve CD8+	Ctrl	Ctrl	CAASWGDSNYQLIW_CAWHYGLEGEAFF	1	Single (0 < X <= 1)
GCGCAACTCGTCTGCT-1_12	C4	5936	2197	1.65094	31.6206	Singlet	T Cell Central Memory CD4+	Ctrl	Ctrl	CLVGDIKDTGRRALTF_CASSLQGLREKLFF	1	Single (0 < X <= 1)
GCGCAGTAGGTGCTAG-1_12	C4	5542	1966	2.14724	38.6864	Singlet	T Cell Naïve CD8+	Ctrl	Ctrl	CALSEAGGNNRLAF_CASINPGAREGYTF	1	Single (0 < X <= 1)
GCGCAGTCAACAACCT-1_12	C4	4777	1757	1.48629	38.7272	Singlet	T Cell Naïve CD4+	Ctrl	Ctrl	CAGAPRHSGTYKYIF_CASSPLGLAGGGEQFF	1	Single (0 < X <= 1)
GCGCAGTCACAAGACG-1_12	C4	3234	1556	1.14409	23.1911	Singlet	T Cell Terminal Effector CD8+	Ctrl	Ctrl	CAVKNAGNMLTF_CASSGSNTEAFF	26	Large (20 < X <= 100)
GCGCAGTGTAAGCACG-1_12	C4	4470	1796	1.11857	34.5638	Singlet	T Cell Naïve CD4+	Ctrl	Ctrl	CIVASRTGNQFYF_CSVPDYTGELFF	1	Single (0 < X <= 1)
GCGCAGTGTCCGAAGA-1_12	C4	3168	1471	1.23106	31.6604	Singlet	Regulatory T cell	Ctrl	Ctrl	CIVSGSARQLTF_CSARDPAGGTYEQYF	1	Single (0 < X <= 1)
GCGCAGTGTCTTCTCG-1_12	C4	3605	1410	0.38835	41.1928	Singlet	T Cell Naïve CD4+	Ctrl	Ctrl	CAVNQAGTALIF_CASSPSGGNEQFF	1	Single (0 < X <= 1)
GCGCAGTGTTGGAGGT-1_12	C4	4748	1725	2.16933	38.5215	Singlet	T Cell Naïve CD8+	Ctrl	Ctrl	CLVGAVSGGYNKLIF_CASRTTSGVYNEQFF	1	Single (0 < X <= 1)
GCGCAGTTCGTAGATC-1_12	C4	5199	2037	2.8467	30.9867	Singlet	T Cell Central Memory CD4+	Ctrl	Ctrl	CAARPLGSQGNLIF_CAWRNDRANTEAFF	2	Small (1 < X <= 5)
GCGCCAAAGCAGGCTA-1_12	C4	4229	1887	1.51336	16.1267	Singlet	T Cell Non-Vd2 gd	Ctrl	Ctrl	CAARITGNQFYF_CASSGNRDGSYEQYF	24	Large (20 < X <= 100)
GCGCCAAAGCCGCCTA-1_12	C4	5203	2031	0.864886	33.7305	Singlet	T Cell Central Memory CD4+	Ctrl	Ctrl	CAVPQSDTGNQFYF_CASSPLASGRAYNEQFF	1	Single (0 < X <= 1)
GCGCCAAAGGAGCGTT-1_12	C4	4814	1791	1.18405	34.6905	Singlet	T Cell Central Memory CD4+	Ctrl	Ctrl	CAVSLNSGYALNF_CASSLMAGSNYGYTF	1	Single (0 < X <= 1)
GCGCCAAAGTGACTCT-1_12	C4	4165	1770	1.32053	28.6435	Singlet	T Cell Central Memory CD4+	Ctrl	Ctrl	CAVTNKAAGNKLTF_CSALGRAGDTQYF	1	Single (0 < X <= 1)
GCGCCAACAGATGAGC-1_12	C4	4514	2006	1.39566	20.9792	Singlet	T Cell Terminal Effector CD8+	Ctrl	Ctrl	CAVSDGQNFVF_CAARQSYGYTF	39	Large (20 < X <= 100)
GCGCCAATCCAGGGCT-1_12	C4	4684	2029	1.06746	21.456	Singlet	T Cell Terminal Effector CD8+	Ctrl	Ctrl	CAVSDARLMF_CAWRLERDNYNEQFF	119	Hyperexpanded (100 < X <= 1000)
GCGCCAATCGCGATCG-1_12	C4	3734	1555	1.17836	30.2089	Singlet	T Cell Naïve CD4+	Ctrl	Ctrl	CAMSGLGGYNKLIF_CASSLVRTNTDTQYF	1	Single (0 < X <= 1)
GCGCCAATCTGTCTCG-1_12	C4	5768	2008	1.10957	36.7025	Singlet	T Cell Naïve CD4+	Ctrl	Ctrl	CAVNGDYGQNFVF_CASRMTANTGELFF	1	Single (0 < X <= 1)
GCGCGATAGATACACA-1_12	C4	4862	1907	1.2752	32.7643	Singlet	T Cell Central Memory CD4+	Ctrl	Ctrl	CAVRKETSGSRLTF_CASSQGGPTAYGYTF	1	Single (0 < X <= 1)
GCGCGATCAAGCGTAG-1_12	C4	3297	1374	1.00091	32.7874	Singlet	Regulatory T cell	Ctrl	Ctrl	CAVRGSIGDYGQNFVF_CASSLAVGSPYEQYF	1	Single (0 < X <= 1)
GCGCGATCAATGGTCT-1_12	C4	3872	1699	1.8595	25.8523	Singlet	T Cell Terminal Effector CD4+	Ctrl	Ctrl	CVVNGISNFGNEKLTF_CASSTYGTAVSYEQYF	45	Large (20 < X <= 100)
GCGCGATCACAGCCCA-1_12	C4	3323	1619	2.19681	22.1487	Singlet	T Cell Effector Memory CD8+	Ctrl	Ctrl	CVVSDLTGKLIF_CASSQVPRLNSPLHF	1	Single (0 < X <= 1)
GCGCGATCAGGGTACA-1_12	C4	3766	1894	2.04461	14.6575	Singlet	T Cell Terminal Effector CD8+	Ctrl	Ctrl	CAVSDGQNFVF_CAARQSYGYTF	39	Large (20 < X <= 100)
GCGCGATGTAACGTTC-1_12	C4	3746	1314	1.44154	42.5521	Singlet	T Cell Naïve CD4+	Ctrl	Ctrl	CAARKPATNKLIF_CASSSGGREQYF	1	Single (0 < X <= 1)
GCGCGATGTAATAGCA-1_12	C4	4609	1872	1.88761	32.3064	Singlet	T Cell Naïve CD4+	Ctrl	Ctrl	CAVEENSGYALNF_CAWTPGPQETQYF	1	Single (0 < X <= 1)
GCGCGATTCTAGCACA-1_12	C4	4962	1938	1.20919	31.1971	Singlet	T Cell Central Memory CD4+	Ctrl	Ctrl	CAVPLQGTGNQFYF_CASSLGTASYNEQFF	1	Single (0 < X <= 1)
GCGGGTTAGACAATAC-1_12	C4	5009	2040	0.818527	32.0823	Singlet	T Cell Naïve CD4+	Ctrl	Ctrl	CAASIGTYKYIF_CATSDEAEQYF	1	Single (0 < X <= 1)
GCGGGTTAGTAGGCCA-1_12	C4	4954	1942	1.04966	32.6403	Singlet	T Cell Central Memory CD4+	Ctrl	Ctrl	CATDGVQGAQKLVF_CASTGTYNSPLHF	1	Single (0 < X <= 1)
GCGGGTTAGTCCTCCT-1_12	C4	3287	1351	1.61241	37.8156	Singlet	T Cell Naïve CD4+	Ctrl	Ctrl	CAPRGPINTGTASKLTF_CASSERRQWNTEAFF	1	Single (0 < X <= 1)
GCGGGTTAGTGTACGG-1_12	C4	3494	1764	1.48827	20.2919	Singlet	T Cell Terminal Effector CD8+	Ctrl	Ctrl	CAESSLFLPTNDYKLSF_CSAKDRAFTEAFF	2	Small (1 < X <= 5)
GCGGGTTCAGTATCTG-1_12	C4	5148	2116	1.84538	19.6193	Singlet	T Cell Terminal Effector CD8+	Ctrl	Ctrl	CATVIRMDSSYKLIF_CASSLIGEGQGLWEQYF	12	Medium (5 < X <= 20)
GCGGGTTGTCCGTCAG-1_12	C4	5437	1985	1.08516	35.3504	Singlet	T Cell Central Memory CD4+	Ctrl	Ctrl	CAVRSYGGSQGNLIF_CASSLPAGEAFF	1	Single (0 < X <= 1)
GCGGGTTGTTTAGCTG-1_12	C4	4747	2054	0.884769	20.2654	Singlet	Regulatory T cell	Ctrl	Ctrl	CAASIGGTASKLTF_CASSRAGRDYGYTF	1	Single (0 < X <= 1)
GCGGGTTTCATGGTCA-1_12	C4	3519	1514	1.9892	34.6405	Singlet	T Cell Central Memory CD4+	Ctrl	Ctrl	CAVGNNAGNMLTF_CSASPENEQFF	1	Single (0 < X <= 1)
GCGGGTTTCCAAACTG-1_12	C4	5988	2072	1.1022	36.857	Singlet	T Cell Naïve CD4+	Ctrl	Ctrl	CLVGDMGRTGGFKTIF_CASSPGPLGGAGTGELFF	1	Single (0 < X <= 1)
GCGGGTTTCGCAGGCT-1_12	C4	5817	2176	1.59876	30.961	Singlet	T Cell Central Memory CD4+	Ctrl	Ctrl	CAPRGGGSQGNLIF_CASSLKSGANYEQYF	1	Single (0 < X <= 1)
GCGGGTTTCGGTCCGA-1_12	C4	5126	1915	0.624268	32.7156	Singlet	T Cell Central Memory CD4+	Ctrl	Ctrl	CAALGGNNRLAF_CASSWTGRVKRDPSDSFF	1	Single (0 < X <= 1)
GCTCCTACACAAGCCC-1_12	C4	4623	1631	1.92516	40.3201	Singlet	T Cell Naïve CD8+	Ctrl	Ctrl	CALSDPYNTDKLIF_CASSITQAPGYEQYF	1	Single (0 < X <= 1)
GCTCCTACACATCTTT-1_12	C4	6359	2543	2.40604	29.2656	Singlet	T Cell Naïve CD8+	Ctrl	Ctrl	CAVKGGYNQGGKLIF_CASSNPIDRGLAGANVLTF	1	Single (0 < X <= 1)
GCTCCTACATCTCCCA-1_12	C4	4092	2075	1.36852	12.6344	Singlet	T Cell Terminal Effector CD8+	Ctrl	Ctrl	CAMRDPSYGKLTF_CASRPLEGGEQPQHF	94	Large (20 < X <= 100)
GCTCCTACATGTCGAT-1_12	C4	5566	1922	2.12001	38.6813	Singlet	T Cell Naïve CD8+	Ctrl	Ctrl	CAARAGANNLFF_CASSLYQTNTEAFF	1	Single (0 < X <= 1)
GCTCTGTCAAGACACG-1_12	C4	12875	4021	1.85631	28.8388	Singlet	T Cell Effector Memory CD4+	Ctrl	Ctrl	CAENREGAQKLVF_CASSSRIMGTQYF	1	Single (0 < X <= 1)
GCTCTGTCATTGGTAC-1_12	C4	4751	2095	1.24184	26.0366	Singlet	T Cell Central Memory CD4+	Ctrl	Ctrl	CALLEGSGGYNKLIF_CASSLAGGPGDTQYF	1	Single (0 < X <= 1)
GCTCTGTGTAATTGGA-1_12	C4	4233	1703	0.826837	31.6088	Singlet	T Cell Naïve CD4+	Ctrl	Ctrl	CAVRPNAGGTSYGKLTF_CASSQLPPPDTQYF	1	Single (0 < X <= 1)
GCTCTGTGTCCAACTA-1_12	C4	3786	1483	1.16218	37.9556	Singlet	T Cell Naïve CD4+	Ctrl	Ctrl	CAERDSGNTPLVF_CASSDLGTGELFF	1	Single (0 < X <= 1)
GCTCTGTGTCTAGTGT-1_12	C4	3846	1943	0.806032	19.8388	Singlet	T Cell Terminal Effector CD8+	Ctrl	Ctrl	CAASANDYKLSF_CASSLLAGAKDTQYF	42	Large (20 < X <= 100)
GCTCTGTTCGGCCGAT-1_12	C4	4865	1802	1.10997	38.0678	Singlet	T Cell Naïve CD4+	Ctrl	Ctrl	CALSSGGSYIPTF_CASSPYAGGVKDEQYF	1	Single (0 < X <= 1)
GCTGCAGAGAATAGGG-1_12	C4	6748	2675	1.39301	13.1891	Singlet	T Cell Terminal Effector CD8+	Ctrl	Ctrl	CAASRLETSGSRLTF_CASSIWTGRFTDTQYF	22	Large (20 < X <= 100)
GCTGCAGCAAGACGTG-1_12	C4	4386	1869	1.91518	20.839	Singlet	T Cell Terminal Effector CD8+	Ctrl	Ctrl	CALREETSGSRLTF_CASSELRWEAFF	129	Hyperexpanded (100 < X <= 1000)
GCTGCAGCATCCTAGA-1_12	C4	3599	849	0.777994	26.4796	Singlet	T Cell Naïve CD4+	Ctrl	Ctrl	CAYRASGYSTLTF_CASSRTTSGSSIRELFF	1	Single (0 < X <= 1)
GCTGCAGGTACCGTTA-1_12	C4	4702	1685	2.53084	17.8222	Singlet	MAIT Cells	Ctrl	Ctrl	CAVSDSNYQLIW_CASNAGGDTDTQYF	159	Hyperexpanded (100 < X <= 1000)
GCTGCAGGTGGCAAAC-1_12	C4	6768	2061	1.69917	27.3641	Singlet	T Cell Naïve CD8+	Ctrl	Ctrl	CAAGNNRKLIW_CASTGTIYEQYF	1	Single (0 < X <= 1)
GCTGCAGGTTAAGACA-1_12	C4	4129	1934	2.25236	17.2197	Singlet	T Cell Effector Memory CD8+	Ctrl	Ctrl	CAVRAITGGGNKLTF_CASSSTSQGSQETQYF	32	Large (20 < X <= 100)
GCTGCGAAGAAGGGTA-1_12	C4	4787	1894	0.626697	22.9162	Singlet	Regulatory T cell	Ctrl	Ctrl	CAVDNNARLMF_CASSFMGRGHEQYF	1	Single (0 < X <= 1)
GCTGCGAAGACAAGCC-1_12	C4	6639	2178	1.05438	29.643	Singlet	T Cell Naïve CD4+	Ctrl	Ctrl	CVVSAKNNARLMF_CASSLGGQGKGEQFF	1	Single (0 < X <= 1)
GCTGCGACAATGCCAT-1_12	C4	5292	2146	1.43613	17.1391	Singlet	T Cell Terminal Effector CD8+	Ctrl	Ctrl	CVVNGISNFGNEKLTF_CASSTYGTAVSYEQYF	45	Large (20 < X <= 100)
GCTGCGACACTACAGT-1_12	C4	12866	3562	1.58557	20.6436	Singlet	T Cell Central Memory CD4+	Ctrl	Ctrl	CAVDRDDKIIF_CASSLDRRDTQYF	1	Single (0 < X <= 1)
GCTGCGACAGTGAGTG-1_12	C4	9848	2966	0.995126	27.6198	Singlet	T Cell Central Memory CD4+	Ctrl	Ctrl	CALSGTGRRALTF_CASSLFGETGEQYF	1	Single (0 < X <= 1)
GCTGCGACATCATCCC-1_12	C4	3260	1435	1.62577	16.8405	Singlet	T Cell Terminal Effector CD8+	Ctrl	Ctrl	CAANTGTASKLTF_CASSLLKAGPRETQYF	33	Large (20 < X <= 100)
GCTGCGATCAGCGACC-1_12	C4	5219	1884	3.77467	28.4346	Singlet	T Cell Naïve CD4+	Ctrl	Ctrl	CIVRETFSGTYKYIF_CASSIGTRDEQYF	1	Single (0 < X <= 1)
GCTGCGATCTGTCTCG-1_12	C4	3676	1609	1.25136	17.3014	Singlet	T Cell Terminal Effector CD8+	Ctrl	Ctrl	CAANTGTASKLTF_CASSLLKAGPRETQYF	33	Large (20 < X <= 100)
GCTGCTTAGCTGATAA-1_12	C4	11113	3944	1.41276	18.3929	Singlet	T Cell Vd2 gd	Ctrl	Ctrl	CAVNAYSSASKIIF_CSARHPGTGGLTEAFF	1	Single (0 < X <= 1)
GCTGCTTCAAGGACTG-1_12	C4	5541	2012	1.69644	28.4064	Singlet	T Cell Naïve CD8+	Ctrl	Ctrl	CAMREETSGSRLTF_CASSQGTGVYGYTF	1	Single (0 < X <= 1)
GCTGCTTCAATGGACG-1_12	C4	9384	3674	1.83291	8.54646	Singlet	Regulatory T cell	Ctrl	Ctrl	CAVLEGAQKLVF_CASSLGAVAYNEQFF	1	Single (0 < X <= 1)
GCTGCTTCAGGTTTCA-1_12	C4	4768	1723	0.943792	32.5713	Singlet	T Cell Naïve CD4+	Ctrl	Ctrl	CAIDLGKDTGRRALTF_CSAESTDTQYF	1	Single (0 < X <= 1)
GCTGCTTGTAGCGTGA-1_12	C4	8052	2823	1.77596	24.1058	Singlet	T Cell Naïve CD4+	Ctrl	Ctrl	CGTEWGTDKLIF_CAISESIYRGLETQYF	1	Single (0 < X <= 1)
GCTGCTTGTCTAACGT-1_12	C4	6266	1979	1.02139	35.1101	Singlet	T Cell Naïve CD8+	Ctrl	Ctrl	CAATNTGNQFYF_CASSRGVNEQFF	1	Single (0 < X <= 1)
GCTGCTTGTGCACTTA-1_12	C4	5321	1836	1.07123	33.396	Singlet	T Cell Naïve CD4+	Ctrl	Ctrl	CAGRAGNTGKLIF_CASSLRGTHRPDNSPLHF	1	Single (0 < X <= 1)
GCTGCTTTCAGTCAGT-1_12	C4	6207	2440	1.28887	25.0201	Singlet	T Cell Naïve CD8+	Ctrl	Ctrl	CAGQLGSGGSNYKLTF_CAWIGETNTGELFF	1	Single (0 < X <= 1)
GCTGGGTAGTGAAGTT-1_12	C4	5266	2282	1.06343	16.4071	Singlet	T Cell Terminal Effector CD8+	Ctrl	Ctrl	CAVSDARLMF_CAWRLERDNYNEQFF	119	Hyperexpanded (100 < X <= 1000)
GCTGGGTCAATAACGA-1_12	C4	3555	1586	0.956399	30.7736	Singlet	T Cell Naïve CD4+	Ctrl	Ctrl	CVVSPRSGNTGKLIF_CASSDTGTGIWSPLHF	1	Single (0 < X <= 1)
GCTGGGTCATACGCTA-1_12	C4	5029	2356	1.67031	15.9674	Singlet	T Cell Terminal Effector CD8+	Ctrl	Ctrl	CAAGGGKNFVF_CASSPGRSSYEQYF	11	Medium (5 < X <= 20)
GCTGGGTCATCTCGCT-1_12	C4	5710	2022	1.62872	32.9247	Singlet	T Cell Naïve CD4+	Ctrl	Ctrl	CALSEAWGAQKLVF_CASSLYISGGVANTEAFF	1	Single (0 < X <= 1)
GCTGGGTGTAATCACC-1_12	C4	4875	2144	0.94359	22.6872	Singlet	T Cell Naïve CD4+	Ctrl	Ctrl	CAMREGGSGGGADGLTF_CAIGAPGTQYF	1	Single (0 < X <= 1)
GCTGGGTGTTGACGTT-1_12	C4	5138	1937	1.44025	34.021	Singlet	T Cell Naïve CD4+	Ctrl	Ctrl	CAVSERGSTLGRLYF_CASSVQGGQPQHF	1	Single (0 < X <= 1)
GCTGGGTTCTCTGCTG-1_12	C4	8541	3387	0.913242	17.4687	Singlet	T Cell Terminal Effector CD8+	Ctrl	Ctrl	CAVSDARLMF_CAWRLERDNYNEQFF	119	Hyperexpanded (100 < X <= 1000)
GCTGGGTTCTTAGAGC-1_12	C4	5010	2410	1.97605	15.6487	Singlet	MAIT Cells	Ctrl	Ctrl	CAVSDSNYQLIW_CASNAGGDTDTQYF	159	Hyperexpanded (100 < X <= 1000)
GCTTCCAAGAGGTTGC-1_12	C4	5042	2048	0.952003	27.5089	Singlet	T Cell Naïve CD8+	Ctrl	Ctrl	CAVKLTGGGNKLTF_CASSFGGAAEAFF	1	Single (0 < X <= 1)
GCTTCCAAGATCTGCT-1_12	C4	5406	2367	1.59083	16.4077	Singlet	T Cell Terminal Effector CD8+	Ctrl	Ctrl	CVVNGISNFGNEKLTF_CASSTYGTAVSYEQYF	45	Large (20 < X <= 100)
GCTTCCAAGGGCTCTC-1_12	C4	2912	1224	1.71703	31.9368	Singlet	T Cell Naïve CD4+	Ctrl	Ctrl	CAFMKQNTGNQFYF_CASSLTWRDEQFF	1	Single (0 < X <= 1)
GCTTCCAAGTCCCACG-1_12	C4	6498	2180	2.03139	31.6405	Singlet	T Cell Naïve CD4+	Ctrl	Ctrl	CADRSGYSTLTF_CASSQPSGTVNSPLHF	2	Small (1 < X <= 5)
GCTTCCACAGATAATG-1_12	C4	5600	2569	2.05357	14.3393	Singlet	MAIT Cells	Ctrl	Ctrl	CAVSDSNYQLIW_CASNAGGDTDTQYF	159	Hyperexpanded (100 < X <= 1000)
GCTTCCAGTAGTGAAT-1_12	C4	5020	2261	0.59761	16.3147	Singlet	T Cell Effector Memory CD8+	Ctrl	Ctrl	CAGRGFGNVLHC_CASSLMPNSGNTIYF	5	Small (1 < X <= 5)
GCTTCCAGTCCAAGTT-1_12	C4	4918	1860	2.46035	34.9532	Singlet	T Cell Naïve CD4+	Ctrl	Ctrl	CIVRAYSGAGSYQLTF_CASRAGGSHEQFF	1	Single (0 < X <= 1)
GCTTCCAGTCGACTAT-1_12	C4	6044	2054	1.29054	36.1019	Singlet	T Cell Naïve CD4+	Ctrl	Ctrl	CAERDQTGANNLFF_CASSLQGTNEKLFF	1	Single (0 < X <= 1)
GCTTGAAAGAAACGCC-1_12	C4	4457	1773	1.45838	32.0619	Singlet	T Cell Central Memory CD4+	Ctrl	Ctrl	CAVIEYNNNDMRF_CASRRGGESFVQYF	1	Single (0 < X <= 1)
GCTTGAAAGACCCACC-1_12	C4	4563	2118	1.75323	10.892	Singlet	T Cell Non-Vd2 gd	Ctrl	Ctrl	CAYKASGTYKYIF_CASSPHGYNEQFF	17	Medium (5 < X <= 20)
GCTTGAAAGCGGCTTC-1_12	C4	4370	1517	1.87643	41.9451	Singlet	T Cell Naïve CD8+	Ctrl	Ctrl	CAVGAAGTASKLTF_CASSTF	1	Single (0 < X <= 1)
GCTTGAAAGTTCGATC-1_12	C4	5670	2437	2.4515	22.9982	Singlet	T Cell Central Memory CD4+	Ctrl	Ctrl	CAAFKKAGNQFYF_CASSLRTSGRNTDTQYF	1	Single (0 < X <= 1)
GCTTGAACAGGGTATG-1_12	C4	3296	1577	1.88107	26.608	Singlet	T Cell Effector Memory CD4+	Ctrl	Ctrl	CAGRAGGTSYGKLTF_CASSQVGAWDYGYTF	1	Single (0 < X <= 1)
GCTTGAAGTCGACTGC-1_12	C4	3939	1732	1.62478	27.1389	Singlet	MAIT Cells	Ctrl	Ctrl	CAVSDSNYQLIW_CASNAGGDTDTQYF	159	Hyperexpanded (100 < X <= 1000)
GCTTGAATCCAGTAGT-1_12	C4	5429	2249	2.02616	29.674	Singlet	T Cell Central Memory CD4+	Ctrl	Ctrl	CAVDIYGGGADGLTF_CASSLTAGGRNEQFF	1	Single (0 < X <= 1)
GCTTGAATCGTCTGCT-1_12	C4	5102	2316	1.07801	14.3081	Singlet	T Cell Effector Memory CD8+	Ctrl	Ctrl	CAEGGGNKLTF_CASSSGQGEDNEKLFF	7	Medium (5 < X <= 20)
GCTTGAATCTTGGGTA-1_12	C4	3247	1396	2.49461	27.4099	Singlet	T Cell Effector Memory CD8+	Ctrl	Ctrl	CALDGISSGSARQLTF_CASSLISSYNEQFF	11	Medium (5 < X <= 20)
GGAAAGCCAGCCTGTG-1_12	C4	4461	1684	2.21923	37.8839	Singlet	T Cell Naïve CD4+	Ctrl	Ctrl	CAASIGTGGGNKLTF_CRGNQGTEAFF	1	Single (0 < X <= 1)
GGAAAGCCAGCTGGCT-1_12	C4	2691	1209	1.93237	26.5329	Singlet	T Cell Effector Memory CD8+	Ctrl	Ctrl	CATVIRMDSSYKLIF_CASSLIGEGQGLWEQYF	12	Medium (5 < X <= 20)
GGAAAGCCATGGATGG-1_12	C4	4005	1948	2.27216	17.9526	Singlet	T Cell Terminal Effector CD8+	Ctrl	Ctrl	CAVSDGQNFVF_CAARQSYGYTF	39	Large (20 < X <= 100)
GGAAAGCTCTTCATGT-1_12	C4	3874	1902	1.83273	20.7279	Singlet	T Cell Terminal Effector CD8+	Ctrl	Ctrl	CAVESYSGAGSYQLTF_CASSLWTGGGQPQHF	8	Medium (5 < X <= 20)
GGAACTTAGCGTGTCC-1_12	C4	1834	922	1.19956	34.2966	Singlet	T Cell Naïve CD4+	Ctrl	Ctrl	CALSEARTGNTPLVF_CASSLGDAAFGNLF	1	Single (0 < X <= 1)
GGAACTTAGTAGGTGC-1_12	C4	4194	1732	1.35908	33.0711	Singlet	T Cell Central Memory CD4+	Ctrl	Ctrl	CIVIFRASNYKLTF_CASSLEGYSSEQYF	1	Single (0 < X <= 1)
GGAACTTCACGGATAG-1_12	C4	3854	1915	2.07577	21.7955	Singlet	T Cell Effector Memory CD4+	Ctrl	Ctrl	CAVGANYGNKLVF_CASSFGTSGRYYNEQFF	1	Single (0 < X <= 1)
GGAACTTCATTCGACA-1_12	C4	3817	1551	1.8339	35.7349	Singlet	T Cell Naïve CD4+	Ctrl	Ctrl	CALSEGTSYDKVIF_CSARDGQTGRTEAFF	1	Single (0 < X <= 1)
GGAACTTCATTGCGGC-1_12	C4	3036	1305	1.87747	34.2556	Singlet	T Cell Naïve CD4+	Ctrl	Ctrl	CAVRDGNNFNKFYF_CASSVGGTSGPDTQYF	1	Single (0 < X <= 1)
GGAACTTGTGTAACGG-1_12	C4	5091	2002	1.39462	33.4512	Singlet	T Cell Effector Memory CD4+	Ctrl	Ctrl	CAVRPGGYNKLIF_CASSRTGVGEKLFF	3	Small (1 < X <= 5)
GGAACTTGTTAAAGAC-1_12	C4	4379	1889	1.96392	22.9733	Singlet	T Cell Effector Memory CD8+	Ctrl	Ctrl	CLVEAGSYQLTF_CASSLYGTKEAPDTQYF	8	Medium (5 < X <= 20)
GGAACTTTCAGCGACC-1_12	C4	5285	2097	1.57048	30.596	Singlet	T Cell Central Memory CD4+	Ctrl	Ctrl	CAMSLGNDMRF_CASSQRPEGPQGTQYF	1	Single (0 < X <= 1)
GGAACTTTCATTTGGG-1_12	C4	5108	2374	1.97729	16.6014	Singlet	T Cell Terminal Effector CD4+	Ctrl	Ctrl	CAMRDPSYGKLTF_CASRPLEGGEQPQHF	94	Large (20 < X <= 100)
GGAACTTTCCCAACGG-1_12	C4	2838	1464	1.12755	23.1853	Singlet	T Cell Effector Memory CD8+	Ctrl	Ctrl	CAVRLGANNLCL_CASSRGQGNGYTF	1	Single (0 < X <= 1)
GGAATAAAGGCTATCT-1_12	C4	6274	2308	1.41855	35.2088	Singlet	T Cell Naïve CD8+	Ctrl	Ctrl	CLVGDGSGTYKYIF_CASSFEVTEAFF	1	Single (0 < X <= 1)
GGAATAACATATGGTC-1_12	C4	4673	1922	1.19837	31.7141	Singlet	T Cell Central Memory CD4+	Ctrl	Ctrl	CAVFGSRLTF_CASSNQNTGELFF	1	Single (0 < X <= 1)
GGAATAAGTCAGAAGC-1_12	C4	4612	1869	1.71292	34.1717	Singlet	T Cell Naïve CD4+	Ctrl	Ctrl	CAVTRRDTGFQKLVF_CAISESKEYEQYF	1	Single (0 < X <= 1)
GGAATAAGTCAGTGGA-1_12	C4	5492	2456	2.185	17.6074	Singlet	T Cell Non-Vd2 gd	Ctrl	Ctrl	CALREETSGSRLTF_CASSELRWEAFF	129	Hyperexpanded (100 < X <= 1000)
GGAATAATCCTATGTT-1_12	C4	3093	1518	2.23084	22.2761	Singlet	T Cell Effector Memory CD4+	Ctrl	Ctrl	CAMREGGYGGATNKLIF_CASSLRTSGSKETQYF	1	Single (0 < X <= 1)
GGACAAGAGAGCCCAA-1_12	C4	4708	2125	1.76296	23.0884	Singlet	T Cell Central Memory CD4+	Ctrl	Ctrl	CLVGLSGGSYIPTF_CSASRLGGEGETQYF	1	Single (0 < X <= 1)
GGACAAGGTCCCTACT-1_12	C4	3884	1893	1.41607	15.6025	Singlet	T Cell Terminal Effector CD4+	Ctrl	Ctrl	CAMSPGYSSASKIIF_CASSRTGPTDNEQFF	5	Small (1 < X <= 5)
GGACAAGGTCGCCATG-1_12	C4	3731	1374	1.98338	42.6963	Singlet	T Cell Naïve CD4+	Ctrl	Ctrl	CALSDAGNNRKLIW_CASSQLLGNEQFF	1	Single (0 < X <= 1)
GGACAAGTCAACACGT-1_12	C4	5153	2272	2.2123	19.6002	Singlet	T Cell Terminal Effector CD4+	Ctrl	Ctrl	CAMSRNDYKLSF_CRVEEGQVGGEQFF	17	Medium (5 < X <= 20)
GGACAAGTCACTTATC-1_12	C4	5542	2164	1.66005	32.7499	Singlet	T Cell Central Memory CD4+	Ctrl	Ctrl	CALSDHNNARLMF_CAWSENTEAFF	1	Single (0 < X <= 1)
GGACAAGTCAGTCCCT-1_12	C4	10253	3249	1.65805	35.8139	Singlet	T Cell Naïve CD8+	Ctrl	Ctrl	CAVRDSSGNTPLVF_CASSFYQGALSASTDTQYF	1	Single (0 < X <= 1)
GGACAGAAGATGTTAG-1_12	C4	5866	2393	2.28435	30.6853	Singlet	T Cell Naïve CD4+	Ctrl	Ctrl	CAVAPGSGNTGKLIF_CASSEIGSGPLGDTQYF	1	Single (0 < X <= 1)
GGACAGAAGTACGACG-1_12	C4	4520	1766	1.46018	35.6637	Singlet	T Cell Naïve CD4+	Ctrl	Ctrl	CAVVSNFGNEKLTF_CATSRGRPVGELFF	1	Single (0 < X <= 1)
GGACAGACAGACGTAG-1_12	C4	5509	2544	1.52478	20.6027	Singlet	T Cell Central Memory CD4+	Ctrl	Ctrl	CALTHTGGGNKLTF_CASSSTSTENFSGANVLTF	1	Single (0 < X <= 1)
GGACAGACAGGTGCCT-1_12	C4	3167	1486	2.7155	26.1762	Singlet	MAIT Cells	Ctrl	Ctrl	CAVSDSNYQLIW_CASNAGGDTDTQYF	159	Hyperexpanded (100 < X <= 1000)
GGACAGACAGTCTTCC-1_12	C4	4902	2153	2.08078	22.1134	Singlet	T Cell Effector Memory CD8+	Ctrl	Ctrl	CALSEAQGSGNTGKLIF_CASSHSGLTGYEQYF	1	Single (0 < X <= 1)
GGACAGAGTCATACTG-1_12	C4	4806	1981	1.60216	31.8144	Singlet	T Cell Naïve CD4+	Ctrl	Ctrl	CATGTGANSKLTF_CASSLGGAGGNTIYF	1	Single (0 < X <= 1)
GGACAGATCGTCCAGG-1_12	C4	4278	1656	0.748013	38.4058	Singlet	T Cell Naïve CD4+	Ctrl	Ctrl	CALSPQYNNNDMRF_CASSIGQRDSDTQYF	1	Single (0 < X <= 1)
GGACAGATCTTATCTG-1_12	C4	4465	2132	1.83651	15.991	Singlet	T Cell Terminal Effector CD4+	Ctrl	Ctrl	CALDTDNYGQNFVF_CASSHSPTGTLSGNTIYF	10	Medium (5 < X <= 20)
GGACATTAGACAAGCC-1_12	C4	7583	3023	1.41105	17.7766	Singlet	T Cell Effector Memory CD8+	Ctrl	Ctrl	CAMITSYDKVIF_CASSSAGTAYEQYF	1	Single (0 < X <= 1)
GGACATTAGCGTTCCG-1_12	C4	5305	1997	1.41376	32.9123	Singlet	T Cell Central Memory CD4+	Ctrl	Ctrl	CAASAGAADKLIF_CASSPLSGSQETQYF	1	Single (0 < X <= 1)
GGACATTCACTATCTT-1_12	C4	4146	1690	2.96671	31.9585	Singlet	T Cell Central Memory CD4+	Ctrl	Ctrl	CAVSDSTNAGKSTF_CASSLGQKNTEAFF	1	Single (0 < X <= 1)
GGACATTCAGGCGATA-1_12	C4	3998	1848	1.97599	20.085	Singlet	T Cell Terminal Effector CD8+	Ctrl	Ctrl	CAANTGTASKLTF_CASSLLKAGPRETQYF	33	Large (20 < X <= 100)
GGACATTGTAAGCACG-1_12	C4	4773	2191	2.55604	20.1131	Singlet	T Cell Non-Vd2 gd	Ctrl	Ctrl	CALREETSGSRLTF_CASSELRWEAFF	129	Hyperexpanded (100 < X <= 1000)
GGACATTGTATCTGCA-1_12	C4	8794	3197	1.38731	20.6732	Singlet	T Cell Vd2 gd	Ctrl	Ctrl	CALREETSGSRLTF_CASSELRWEAFF	129	Hyperexpanded (100 < X <= 1000)
GGACATTGTGGAAAGA-1_12	C4	4209	1916	1.42552	19.6009	Singlet	T Cell Terminal Effector CD4+	Ctrl	Ctrl	CAMSRNDYKLSF_CRVEEGQVGGEQFF	17	Medium (5 < X <= 20)
GGACATTGTTGCGCAC-1_12	C4	2639	1203	1.62941	33.2323	Singlet	T Cell Central Memory CD4+	Ctrl	Ctrl	CAASKASGGSYIPTF_CASSQASGSYGYTF	1	Single (0 < X <= 1)
GGACATTTCGTTACGA-1_12	C4	5054	2051	2.09735	29.7388	Singlet	T Cell Central Memory CD4+	Ctrl	Ctrl	CAARRAAGNKLTF_CASSLGTSGPQYF	1	Single (0 < X <= 1)
GGACGTCAGAACAACT-1_12	C4	11566	3522	2.1788	33.4515	Singlet	T Cell Naïve CD8+	Ctrl	Ctrl	CAVRDGSWGKLQF_CASSLNGGRDQYF	1	Single (0 < X <= 1)
GGACGTCAGAAGGGTA-1_12	C4	3522	1768	1.30608	21.8342	Singlet	Regulatory T cell	Ctrl	Ctrl	CAGRSSNSGYALNF_CASSYSGRERLNEQFF	1	Single (0 < X <= 1)
GGACGTCAGTGTGGCA-1_12	C4	3972	1744	1.20846	28.852	Singlet	T Cell Central Memory CD4+	Ctrl	Ctrl	CALTKSYNTDKLIF_CASPPSSGISSSHNEQFF	1	Single (0 < X <= 1)
GGACGTCAGTTATCGC-1_12	C4	3444	1622	2.75842	24.6516	Singlet	MAIT Cells	Ctrl	Ctrl	CAVSDSNYQLIW_CASNAGGDTDTQYF	159	Hyperexpanded (100 < X <= 1000)
GGACGTCCACTGTCGG-1_12	C4	3111	1398	1.6072	22.4687	Singlet	T Cell Terminal Effector CD8+	Ctrl	Ctrl	CAMRDPSYGKLTF_CASRPLEGGEQPQHF	94	Large (20 < X <= 100)
GGACGTCTCCGTTGTC-1_12	C4	5159	2027	2.5974	30.8781	Singlet	T Cell Central Memory CD4+	Ctrl	Ctrl	CALIPGSNYKLTF_CATRDEMSSYEQYF	1	Single (0 < X <= 1)
GGAGCAAAGAATAGGG-1_12	C4	4348	1809	1.03496	33.0497	Singlet	T Cell Naïve CD4+	Ctrl	Ctrl	CAENTGFQKLVF_CASSDRQFNQPQHF	1	Single (0 < X <= 1)
GGAGCAAAGACTCGGA-1_12	C4	2733	1196	1.20746	32.1259	Singlet	T Cell Terminal Effector CD8+	Ctrl	Ctrl	CAVSDARLMF_CAWRLERDNYNEQFF	119	Hyperexpanded (100 < X <= 1000)
GGAGCAAAGCGCCTCA-1_12	C4	3559	1722	1.51728	18.5445	Singlet	T Cell Terminal Effector CD8+	Ctrl	Ctrl	CAVSDARLMF_CAWRLERDNYNEQFF	119	Hyperexpanded (100 < X <= 1000)
GGAGCAAAGCTGGAAC-1_12	C4	5472	2270	1.35234	29.0022	Singlet	T Cell Naïve CD4+	Ctrl	Ctrl	CAMGAAGNKLTF_CAISESRETQYF	1	Single (0 < X <= 1)
GGAGCAAAGTAGCCGA-1_12	C4	4308	2164	0.580316	12.3955	Singlet	Regulatory T cell	Ctrl	Ctrl	CALSHSGNTPLVF_CSARAWTDTQYF	2	Small (1 < X <= 5)
GGAGCAACATCTCCCA-1_12	C4	4072	1509	0.687623	41.4293	Singlet	T Cell Naïve CD4+	Ctrl	Ctrl	CAGEVAGGTSYGKLTF_CASSSSGNRGHGYTF	1	Single (0 < X <= 1)
GGAGCAACATGCATGT-1_12	C4	3337	1399	0.839077	36.0803	Singlet	T Cell Naïve CD4+	Ctrl	Ctrl	CAEKSAGNMLTF_CATSRAGTVFTGELFF	1	Single (0 < X <= 1)
GGAGCAAGTCTCTTAT-1_12	C4	2952	1366	1.99864	32.7575	Singlet	T Cell Central Memory CD8+	Ctrl	Ctrl	CVVRVGSYKLIF_CASSGGGDEQYF	1	Single (0 < X <= 1)
GGAGCAAGTCTTGCGG-1_12	C4	5077	1822	0.846957	36.5373	Singlet	T Cell Central Memory CD4+	Ctrl	Ctrl	CAVANNAGNMLTF_CASSMGKEKLFF	1	Single (0 < X <= 1)
GGAGCAAGTGTTAAGA-1_12	C4	11778	3858	2.40278	21.3704	Singlet	Regulatory T cell	Ctrl	Ctrl	CAVLSGGYNKLIF_CASSPPGKGGYTF	1	Single (0 < X <= 1)
GGAGCAAGTTTGTGTG-1_12	C4	2523	1226	1.42687	33.373	Singlet	T Cell Naïve CD4+	Ctrl	Ctrl	CASVSGGGADGLTF_CASSTFTGIYGYTF	1	Single (0 < X <= 1)
GGAGCAATCTTGCATT-1_12	C4	6712	2537	1.32598	26.9666	Singlet	T Cell Central Memory CD4+	Ctrl	Ctrl	CAVNSNYQLIW_CASSVGTRPENEQFF	1	Single (0 < X <= 1)
GGAGCAATCTTTAGTC-1_12	C4	3119	1665	1.79545	17.4735	Singlet	T Cell Effector Memory CD4+	Ctrl	Ctrl	CAAKDYGGSQGNLIF_CASSLYRGTGGSDTQYF	1	Single (0 < X <= 1)
GGATGTTAGATGAGAG-1_12	C4	5547	2121	1.46025	31.6387	Singlet	T Cell Central Memory CD4+	Ctrl	Ctrl	CAPWGATGGSYIPTF_CASSLSVTSGTPTQYF	1	Single (0 < X <= 1)
GGATGTTAGTTGTCGT-1_12	C4	4033	1775	1.71089	28.8619	Singlet	T Cell Effector Memory CD8+	Ctrl	Ctrl	CLVGDTGGFKTIF_CATTPGQGAWDTQYF	1	Single (0 < X <= 1)
GGATGTTCAACTTGAC-1_12	C4	4246	1841	0.89496	30.7819	Singlet	T Cell Central Memory CD4+	Ctrl	Ctrl	CALDIGTYKYIF_CASSLARGGQSRETQYF	1	Single (0 < X <= 1)
GGATGTTCACGAAGCA-1_12	C4	5577	1973	1.12964	38.2464	Singlet	T Cell Central Memory CD4+	Ctrl	Ctrl	CAFMRKNTGNQFYF_CASSESAGGRETQYF	1	Single (0 < X <= 1)
GGATGTTCAGCGATCC-1_12	C4	5176	2111	3.26507	26.1785	Singlet	T Cell Central Memory CD4+	Ctrl	Ctrl	CIVLFPGGTSYGKLTF_CASSLGDSLAKNIQYF	1	Single (0 < X <= 1)
GGATGTTTCACATGCA-1_12	C4	4989	1813	2.66586	37.8833	Singlet	T Cell Central Memory CD4+	Ctrl	Ctrl	CALSELAAGNKLTF_CASSEAKGGRTDTQYF	1	Single (0 < X <= 1)
GGATGTTTCCACTGGG-1_12	C4	4606	2159	1.69344	18.7147	Singlet	T Cell Terminal Effector CD8+	Ctrl	Ctrl	CAMRDPSYGKLTF_CASRPLEGGEQPQHF	94	Large (20 < X <= 100)
GGATGTTTCCTCATTA-1_12	C4	4565	1902	1.20482	33.0778	Singlet	T Cell Naïve CD4+	Ctrl	Ctrl	CATVRSDHYGNNRLAF_CASSYAETQYF	1	Single (0 < X <= 1)
GGATTACAGCGTGAGT-1_12	C4	3225	1584	1.86047	24	Singlet	MAIT Cells	Ctrl	Ctrl	CAVSDSNYQLIW_CASNAGGDTDTQYF	159	Hyperexpanded (100 < X <= 1000)
GGATTACAGGTTCCTA-1_12	C4	4034	1661	0.892414	35.1512	Singlet	T Cell Naïve CD4+	Ctrl	Ctrl	CATASKGSYIPTF_CASSFTRPRGTYNEQFF	1	Single (0 < X <= 1)
GGATTACAGTGATCGG-1_12	C4	2669	1421	1.38629	18.9584	Singlet	T Cell Effector Memory CD8+	Ctrl	Ctrl	CAARDTDKLIF_CASSRRQGTYNEQFF	8	Medium (5 < X <= 20)
GGATTACCACCAGCAC-1_12	C4	4862	1849	1.06952	37.536	Singlet	T Cell Naïve CD4+	Ctrl	Ctrl	CAADNYGQNFVF_CSASDRTSGNTIYF	1	Single (0 < X <= 1)
GGATTACCACGTGAGA-1_12	C4	2922	1279	2.90897	28.9528	Singlet	MAIT Cells	Ctrl	Ctrl	CAVSDSNYQLIW_CASNAGGDTDTQYF	159	Hyperexpanded (100 < X <= 1000)
GGATTACGTGAAGGCT-1_12	C4	5830	2250	2.26415	31.3894	Singlet	T Cell Central Memory CD4+	Ctrl	Ctrl	CAASQGGYQKVTF_CATTLKGAGEQFF	2	Small (1 < X <= 5)
GGATTACTCAACGAAA-1_12	C4	4544	1571	1.14437	42.4296	Singlet	T Cell Naïve CD4+	Ctrl	Ctrl	CAAINSGNTGKLIF_CASSTTRDTEQYF	1	Single (0 < X <= 1)
GGATTACTCTAACTCT-1_12	C4	5208	2331	3.37942	20.9293	Singlet	T Cell Terminal Effector CD4+	Ctrl	Ctrl	CAFMNLYGGATNKLIF_CSVELTGTPRGYTF	6	Medium (5 < X <= 20)
GGCAATTAGAAACCAT-1_12	C4	3457	1601	1.90917	22.7943	Singlet	T Cell Terminal Effector CD8+	Ctrl	Ctrl	CAVRDGTGGSYIPTF_CASGGPGQGHEQYF	38	Large (20 < X <= 100)
GGCAATTCACAACTGT-1_12	C4	3745	1818	2.56342	23.0708	Singlet	MAIT Cells	Ctrl	Ctrl	CAVSDSNYQLIW_CASNAGGDTDTQYF	159	Hyperexpanded (100 < X <= 1000)
GGCAATTGTTGCTCCT-1_12	C4	4976	2019	2.06994	32.6768	Singlet	T Cell Central Memory CD4+	Ctrl	Ctrl	CAGLDNYGQNFVF_CASAGLAGFGIQYF	1	Single (0 < X <= 1)
GGCCGATAGACAAGCC-1_12	C4	6590	2138	1.36571	38.3915	Singlet	T Cell Central Memory CD4+	Ctrl	Ctrl	CAMRELKAAGNKLTF_CASSFQGGFYGYTF	1	Single (0 < X <= 1)
GGCCGATAGAGTCGGT-1_12	C4	3835	1744	1.0691	21.5645	Singlet	T Cell Terminal Effector CD8+	Ctrl	Ctrl	CAVKNAGNMLTF_CASSGSNTEAFF	26	Large (20 < X <= 100)
GGCCGATAGCAATCTC-1_12	C4	4639	2031	2.47898	22.6342	Singlet	MAIT Cells	Ctrl	Ctrl	CAVSDSNYQLIW_CASNAGGDTDTQYF	159	Hyperexpanded (100 < X <= 1000)
GGCCGATAGCGTTGCC-1_12	C4	3550	1647	2.28169	21.5211	Singlet	T Cell Terminal Effector CD8+	Ctrl	Ctrl	CALREETSGSRLTF_CASSELRWEAFF	129	Hyperexpanded (100 < X <= 1000)
GGCCGATAGCTCCTCT-1_12	C4	4813	1786	2.38936	39.1024	Singlet	T Cell Naïve CD4+	Ctrl	Ctrl	CAIIIQGAQKLVF_CASSLRSQETQYF	1	Single (0 < X <= 1)
GGCCGATCATAGAAAC-1_12	C4	3070	1353	0.814332	36.4821	Singlet	T Cell Naïve CD4+	Ctrl	Ctrl	CAFSTGANSKLTF_CASASANYGYTF	1	Single (0 < X <= 1)
GGCCGATGTGCACGAA-1_12	C4	7813	3121	0.793549	14.8726	Singlet	Regulatory T cell	Ctrl	Ctrl	CAVSGSGDSSYKLIF_CSDQLGGGINEQFF	1	Single (0 < X <= 1)
GGCCGATTCATTTGGG-1_12	C4	4062	1767	1.94485	25.2831	Singlet	T Cell Terminal Effector CD4+	Ctrl	Ctrl	CAMSPGYSSASKIIF_CASSRTGPTDNEQFF	5	Small (1 < X <= 5)
GGCCGATTCTCCCTGA-1_12	C4	5556	2003	1.56587	34.9712	Singlet	T Cell Central Memory CD4+	Ctrl	Ctrl	CAMREGLNFGNEKLTF_CASSRDRGRGTEAFF	1	Single (0 < X <= 1)
GGCGACTCAAAGCAAT-1_12	C4	4554	2079	1.99824	21.256	Singlet	T Cell Non-Vd2 gd	Ctrl	Ctrl	CALREETSGSRLTF_CASSELRWEAFF	129	Hyperexpanded (100 < X <= 1000)
GGCGACTCAGCGAACA-1_12	C4	4470	1859	3.15436	22.8635	Singlet	T Cell Terminal Effector CD8+	Ctrl	Ctrl	CAVSDARLMF_CAWRLERDNYNEQFF	119	Hyperexpanded (100 < X <= 1000)
GGCGACTGTAGGCATG-1_12	C4	4572	1697	1.15923	39.4576	Singlet	T Cell Naïve CD8+	Ctrl	Ctrl	CIVRVFRQAGTALIF_CASNPTGAGGYTF	1	Single (0 < X <= 1)
GGCGACTGTGAAAGAG-1_12	C4	4233	1686	1.60643	35.743	Singlet	T Cell Central Memory CD4+	Ctrl	Ctrl	CAVVPGIQGAQKLVF_CASSRYSAYQETQYF	1	Single (0 < X <= 1)
GGCGACTGTGTTCGAT-1_12	C4	4512	1554	2.39362	42.2872	Singlet	T Cell Naïve CD4+	Ctrl	Ctrl	CAVGLSNTGNQFYF_CASSYLETQYF	1	Single (0 < X <= 1)
GGCGACTTCAATCACG-1_12	C4	7522	2362	0.957192	39.9894	Singlet	T Cell Central Memory CD4+	Ctrl	Ctrl	CALSAVYSGYALNF_CASRQGGVNEQFF	1	Single (0 < X <= 1)
GGCGACTTCCCAACGG-1_12	C4	4681	2027	1.13224	27.9	Singlet	T Cell Naïve CD4+	Ctrl	Ctrl	CAARTGNSGGSNYKLTF_CASSSGTRNEKLFF	1	Single (0 < X <= 1)
GGCGACTTCCCTAACC-1_12	C4	5464	2166	0.695461	29.795	Singlet	Regulatory T cell	Ctrl	Ctrl	CAYRSLYQGAQKLVF_CASSLSLSGSKEQYF	1	Single (0 < X <= 1)
GGCGACTTCCTTCAAT-1_12	C4	5743	2068	2.76859	36.514	Singlet	T Cell Naïve CD4+	Ctrl	Ctrl	CAVTGGGNKLTF_CATSGERAETQYF	1	Single (0 < X <= 1)
GGCGACTTCTCCGGTT-1_12	C4	5187	1923	1.27241	35.4733	Singlet	T Cell Naïve CD4+	Ctrl	Ctrl	CAGQNAGGTSYGKLTF_CASSLSQSTEAFF	1	Single (0 < X <= 1)
GGCGACTTCTTGAGAC-1_12	C4	8987	3035	1.6357	24.3685	Singlet	Regulatory T cell	Ctrl	Ctrl	CAPSGGATNKLIF_CASSFIRTGELFF	1	Single (0 < X <= 1)
GGCGTGTCAGCCAATT-1_12	C4	2538	1131	1.77305	30.8905	Singlet	Regulatory T cell	Ctrl	Ctrl	CAVQSNSGGSNYKLTF_CASSVGDRGVEQYF	1	Single (0 < X <= 1)
GGCGTGTCAGCCTTGG-1_12	C4	4821	1956	1.43124	30.9479	Singlet	T Cell Naïve CD8+	Ctrl	Ctrl	CAVSVHTGTASKLTF_CASRSHSYEQYF	1	Single (0 < X <= 1)
GGCGTGTCATGCCTAA-1_12	C4	4049	1784	1.13608	24.7222	Singlet	T Cell Terminal Effector CD8+	Ctrl	Ctrl	CAVSDARLMF_CAWRLERDNYNEQFF	119	Hyperexpanded (100 < X <= 1000)
GGCGTGTGTTCGCGAC-1_12	C4	3158	1411	1.17163	34.7372	Singlet	T Cell Naïve CD4+	Ctrl	Ctrl	CAVSIRGAQKLVF_CASSIGDSPRPQHF	1	Single (0 < X <= 1)
GGCGTGTTCGAGAACG-1_12	C4	4993	1853	1.70238	38.7142	Singlet	T Cell Central Memory CD4+	Ctrl	Ctrl	CAVGVHMDSNYQLIW_CASSEWGGETQYF	1	Single (0 < X <= 1)
GGCTCGACAATGCCAT-1_12	C4	6044	2611	0.876903	19.7717	Singlet	T Cell Central Memory CD4+	Ctrl	Ctrl	CAVGPRGAGNQFYF_CASSEAQLLHF	1	Single (0 < X <= 1)
GGCTCGACAGGATCGA-1_12	C4	3665	1873	0.900409	19.0996	Singlet	T Cell Terminal Effector CD4+	Ctrl	Ctrl	CVVNGISNFGNEKLTF_CASSTYGTAVSYEQYF	45	Large (20 < X <= 100)
GGCTCGACAGGGATTG-1_12	C4	8960	3263	1.95312	20.4464	Singlet	T Cell Effector Memory CD8+	Ctrl	Ctrl	CALLRSNDYKLSF_CASSLDLNYGYTF	1	Single (0 < X <= 1)
GGCTGGTAGAAACGAG-1_12	C4	5978	2375	1.35497	28.3372	Singlet	T Cell Naïve CD4+	Ctrl	Ctrl	CAGGRNNDMRF_CASSQAQGLAGYNEQFF	1	Single (0 < X <= 1)
GGCTGGTAGAGTCTGG-1_12	C4	2475	1400	2.06061	14.0202	Singlet	T Cell Terminal Effector CD8+	Ctrl	Ctrl	CAMRDPSYGKLTF_CASRPLEGGEQPQHF	94	Large (20 < X <= 100)
GGCTGGTAGTGTGGCA-1_12	C4	4465	1699	2.5084	33.5722	Singlet	T Cell Naïve CD8+	Ctrl	Ctrl	CAVREFNDYKLSF_CATSRPGHGNEKLFF	1	Single (0 < X <= 1)
GGCTGGTCAGCGTTCG-1_12	C4	6921	2591	0.794683	25.0831	Singlet	T Cell Naïve CD4+	Ctrl	Ctrl	CADKTGTASKLTF_CASKMEGPYEQYF	1	Single (0 < X <= 1)
GGCTGGTCATCACCCT-1_12	C4	5559	2359	1.92481	16.5497	Singlet	T Cell Terminal Effector CD8+	Ctrl	Ctrl	CAARITGNQFYF_CASSGNRDGSYEQYF	24	Large (20 < X <= 100)
GGCTGGTGTCACTGGC-1_12	C4	4526	2029	1.96642	18.7583	Singlet	T Cell Terminal Effector CD8+	Ctrl	Ctrl	CILSLSTGNQFYF_CASSPGQKNQPQHF	15	Medium (5 < X <= 20)
GGCTGGTTCCTATGTT-1_12	C4	4164	2097	1.60903	15.4899	Singlet	T Cell Terminal Effector CD4+	Ctrl	Ctrl	CAGLNYGGATNKLIF_CASSSRTTNTEAFF	29	Large (20 < X <= 100)
GGGAATGCAAACCCAT-1_12	C4	5497	1970	0.891395	35.5103	Singlet	T Cell Central Memory CD4+	Ctrl	Ctrl	CAVSERNAGNMLTF_CASSLLGTRDIQYF	1	Single (0 < X <= 1)
GGGAATGCACACAGAG-1_12	C4	5715	1799	2.09974	43.3596	Singlet	T Cell Naïve CD8+	Ctrl	Ctrl	CALIFNTGTASKLTF_CASSQGRGHEQYF	1	Single (0 < X <= 1)
GGGAATGCACGAGAGT-1_12	C4	2043	899	1.95791	40.5776	Singlet	T Cell Naïve CD4+	Ctrl	Ctrl	CATARYYGNNRLAF_CSAIYPGLPNTEAFF	1	Single (0 < X <= 1)
GGGAATGCAGCTGTGC-1_12	C4	3548	1396	1.46561	38.3315	Singlet	T Cell Naïve CD4+	Ctrl	Ctrl	CAVNKAGNMLTF_CASRVRSTDTQYF	1	Single (0 < X <= 1)
GGGAATGGTCCGTTAA-1_12	C4	5146	1741	1.39914	40.4392	Singlet	T Cell Naïve CD8+	Ctrl	Ctrl	CAVNNDYKLSF_CASSQGAGEAFF	1	Single (0 < X <= 1)
GGGAATGTCCGCAGTG-1_12	C4	4079	2035	1.17676	21.4513	Singlet	T Cell Effector Memory CD8+	Ctrl	Ctrl	CATDGGYSTLTF_CSVDRQGGGYTF	4	Small (1 < X <= 5)
GGGAATGTCGAACGGA-1_12	C4	3951	1530	1.08833	36.5477	Singlet	T Cell Central Memory CD4+	Ctrl	Ctrl	CAASFGGAQKLVF_CASSLRPALTDTQYF	1	Single (0 < X <= 1)
GGGACCTCAAGTCTAC-1_12	C4	6610	2255	1.92133	38.0182	Singlet	T Cell Naïve CD4+	Ctrl	Ctrl	CAAISGGYNKLIF_CASSLRVDTQYF	1	Single (0 < X <= 1)
GGGACCTCACGCCAGT-1_12	C4	4029	1784	0.694962	27.1035	Singlet	T Cell Central Memory CD4+	Ctrl	Ctrl	CAASTDTDKLIF_CSGPSGSGYTF	1	Single (0 < X <= 1)
GGGACCTGTCTTTCAT-1_12	C4	3952	1954	2.35324	14.2206	Singlet	T Cell Terminal Effector CD4+	Ctrl	Ctrl	CAGLNYGGATNKLIF_CASSSRTTNTEAFF	29	Large (20 < X <= 100)
GGGACCTTCGGTGTTA-1_12	C4	5523	2085	1.70197	32.772	Singlet	T Cell Naïve CD4+	Ctrl	Ctrl	CALSHSGNTPLVF_CASSQWGVDYGYTF	1	Single (0 < X <= 1)
GGGAGATAGAGACTAT-1_12	C4	7072	2501	2.05034	34.6295	Singlet	T Cell Naïve CD8+	Ctrl	Ctrl	CAASMLSGNQFYF_CASSYYINNEQFF	1	Single (0 < X <= 1)
GGGAGATAGTGCGATG-1_12	C4	3187	1315	2.60433	36.2724	Singlet	T Cell Naïve CD4+	Ctrl	Ctrl	CAASKMDSSYKLIF_CASSFSGGRANEQFF	1	Single (0 < X <= 1)
GGGAGATAGTTTGCGT-1_12	C4	3588	1698	1.86734	19.7324	Singlet	T Cell Terminal Effector CD8+	Ctrl	Ctrl	CAMRDPSYGKLTF_CASRPLEGGEQPQHF	94	Large (20 < X <= 100)
GGGAGATCACAGCCCA-1_12	C4	4241	1778	1.76845	30.2287	Singlet	T Cell Central Memory CD4+	Ctrl	Ctrl	CAVRERNTDKLIF_CAISESGNGYTF	1	Single (0 < X <= 1)
GGGAGATCACCCTATC-1_12	C4	3843	1615	1.69139	36.2217	Singlet	T Cell Naïve CD4+	Ctrl	Ctrl	CALEGVDTGRRALTF_CASSPQEGPPPLHF	1	Single (0 < X <= 1)
GGGAGATCAGATCTGT-1_12	C4	5270	1918	1.82163	38.463	Singlet	T Cell Naïve CD4+	Ctrl	Ctrl	CAMRESTNFGNEKLTF_CASSLAPGQGNEQYF	1	Single (0 < X <= 1)
GGGAGATCATCACCCT-1_12	C4	5815	2077	2.33878	37.2829	Singlet	T Cell Naïve CD4+	Ctrl	Ctrl	CAAGQGAQKLVF_CASSPIGGVYEQYF	1	Single (0 < X <= 1)
GGGAGATGTACAAGTA-1_12	C4	3090	1489	1.52104	25.9871	Singlet	T Cell Naïve CD4+	Ctrl	Ctrl	CVVNPYGQNFVF_CSAETGMNTEAFF	1	Single (0 < X <= 1)
GGGAGATGTAGCGTAG-1_12	C4	3647	1822	2.30326	21.2503	Singlet	MAIT Cells	Ctrl	Ctrl	CAAADSNYQLIW_CASSSGTGEVETQYF	1	Single (0 < X <= 1)
GGGAGATGTGCTAGCC-1_12	C4	1643	950	2.19111	16.0073	Singlet	T Cell Terminal Effector CD8+	Ctrl	Ctrl	CAAGGGKNFVF_CASSPGRSSYEQYF	11	Medium (5 < X <= 20)
GGGAGATTCATGTAGC-1_12	C4	7659	3203	3.003	18.3705	Singlet	MAIT Cells	Ctrl	Ctrl	CAVSDSNYQLIW_CASNAGGDTDTQYF	159	Hyperexpanded (100 < X <= 1000)
GGGAGATTCGGTCCGA-1_12	C4	4598	1728	2.13136	37.2336	Singlet	T Cell Central Memory CD4+	Ctrl	Ctrl	CAVTFRSGGSNYKLTF_CASSLRWGNTGELFF	1	Single (0 < X <= 1)
GGGATGACAAGCTGTT-1_12	C4	5329	2077	1.06962	31.2254	Singlet	T Cell Central Memory CD4+	Ctrl	Ctrl	CVVMTSGGYNKLIF_CASSSPSPGSFSGNTIYF	1	Single (0 < X <= 1)
GGGATGACACAACGCC-1_12	C4	3458	1689	1.27241	20.0116	Singlet	T Cell Terminal Effector CD8+	Ctrl	Ctrl	CALREETSGSRLTF_CASSELRWEAFF	129	Hyperexpanded (100 < X <= 1000)
GGGATGACAGCTTCGG-1_12	C4	2292	1328	2.31239	18.5864	Singlet	T Cell Effector Memory CD8+	Ctrl	Ctrl	CAASENTDKLIF_CASSFGNTEAFF	2	Small (1 < X <= 5)
GGGATGACAGTTCATG-1_12	C4	5990	2610	2.00334	24.5409	Singlet	T Cell Central Memory CD4+	Ctrl	Ctrl	CAMTRGNQFYF_CASAALAAAQETQYF	1	Single (0 < X <= 1)
GGGATGATCATCACCC-1_12	C4	3803	1598	1.44623	28.2409	Singlet	T Cell Terminal Effector CD8+	Ctrl	Ctrl	CAANTGTASKLTF_CASSLLKAGPRETQYF	33	Large (20 < X <= 100)
GGGATGATCCTTTCGG-1_12	C4	4823	1932	1.63798	32.5316	Singlet	T Cell Central Memory CD4+	Ctrl	Ctrl	CALSTGFKTIF_CSVGQRNTEAFF	1	Single (0 < X <= 1)
GGGATGATCGCCTGTT-1_12	C4	5245	1706	1.06768	42.0019	Singlet	T Cell Naïve CD8+	Ctrl	Ctrl	CVVNPPWDNQGGKLIF_CASSLVPSGSTLNTGELFF	1	Single (0 < X <= 1)
GGGCACTAGACCGGAT-1_12	C4	4472	2053	1.11807	23.7925	Singlet	T Cell Central Memory CD4+	Ctrl	Ctrl	CAMSTGGGNKLTF_CSAPEKGLEQYF	1	Single (0 < X <= 1)
GGGCACTAGAGCCCAA-1_12	C4	4244	2112	0.589067	16.2111	Singlet	T Cell Central Memory CD4+	Ctrl	Ctrl	CAASIGSNAGNMLTF_CASRAPGQGAYEQYF	1	Single (0 < X <= 1)
GGGCACTGTAAGTGTA-1_12	C4	3865	1787	2.2251	24.6831	Singlet	T Cell Effector Memory CD8+	Ctrl	Ctrl	CLVGDRGSNYQLIW_CASSSGGVQETQYF	1	Single (0 < X <= 1)
GGGCACTGTAATTGGA-1_12	C4	5251	2111	1.44734	31.9558	Singlet	T Cell Naïve CD4+	Ctrl	Ctrl	CAMRNGRNTGFQKLVF_CASSPGLAGGEQYF	1	Single (0 < X <= 1)
GGGCATCAGACTAAGT-1_12	C4	4426	2058	1.06191	23.2264	Singlet	T Cell Non-Vd2 gd	Ctrl	Ctrl	CALREETSGSRLTF_CASSELRWEAFF	129	Hyperexpanded (100 < X <= 1000)
GGGCATCCACTGAAGG-1_12	C4	4226	1992	1.75106	22.2433	Singlet	T Cell Terminal Effector CD8+	Ctrl	Ctrl	CAASANDYKLSF_CASSLLAGAKDTQYF	42	Large (20 < X <= 100)
GGGCATCGTACTTCTT-1_12	C4	4226	1923	2.03502	22.7638	Singlet	T Cell Terminal Effector CD8+	Ctrl	Ctrl	CAMRDPSYGKLTF_CASRPLEGGEQPQHF	94	Large (20 < X <= 100)
GGGCATCGTCCAACTA-1_12	C4	2753	1493	1.16237	16.4548	Singlet	T Cell Terminal Effector CD8+	Ctrl	Ctrl	CAMREAMDSSYKLIF_CASSLHDGQGARSPLHF	3	Small (1 < X <= 5)
GGGTCTGAGGAGTAGA-1_12	C4	5666	1954	1.23544	36.9043	Singlet	T Cell Naïve CD8+	Ctrl	Ctrl	CILLIQGAQKLVF_CASSFETGRDLGYTF	1	Single (0 < X <= 1)
GGGTCTGGTAACGCGA-1_12	C4	3906	1742	1.94572	26.8817	Singlet	Regulatory T cell	Ctrl	Ctrl	CAATNSGYALNF_CASSVGGGSKNQPQHF	1	Single (0 < X <= 1)
GGGTCTGGTAAGTGTA-1_12	C4	4217	1767	1.80223	28.8594	Singlet	T Cell Effector Memory CD8+	Ctrl	Ctrl	CIPLNYGQNFVF_CATSPGRPEQFF	1	Single (0 < X <= 1)
GGGTCTGGTGACCAAG-1_12	C4	5376	2040	1.80432	28.3482	Singlet	T Cell Naïve CD4+	Ctrl	Ctrl	CASRDNYGQNFVF_CASSGGLAGQGTQYF	1	Single (0 < X <= 1)
GGGTCTGTCGAATGGG-1_12	C4	5963	2040	1.74409	35.3681	Singlet	T Cell Naïve CD8+	Ctrl	Ctrl	CAVRDLNQAGTALIF_CASSQDSGNYGYTF	1	Single (0 < X <= 1)
GGGTTGCAGAGCTTCT-1_12	C4	4656	2168	1.78265	20.1246	Singlet	T Cell Terminal Effector CD8+	Ctrl	Ctrl	CAASRLETSGSRLTF_CASSIWTGRFTDTQYF	22	Large (20 < X <= 100)
GGGTTGCCAAAGGTGC-1_12	C4	5106	1994	2.4481	33.4704	Singlet	T Cell Naïve CD4+	Ctrl	Ctrl	CAVRGPDTGRRALTF_CASSQGQGYGYTF	1	Single (0 < X <= 1)
GGGTTGCCAAGCGTAG-1_12	C4	5029	1661	2.7242	43.0503	Singlet	T Cell Naïve CD8+	Ctrl	Ctrl	CAMREGPAGTASKLTF_CAISPQGRRTEAFF	1	Single (0 < X <= 1)
GGGTTGCCACGCATCG-1_12	C4	3581	1564	1.81514	25.0489	Singlet	T Cell Terminal Effector CD8+	Ctrl	Ctrl	CAVSDARLMF_CAWRLERDNYNEQFF	119	Hyperexpanded (100 < X <= 1000)
GGGTTGCCACGTAAGG-1_12	C4	4554	1716	1.82257	35.9245	Singlet	T Cell Naïve CD4+	Ctrl	Ctrl	CVVMRISGGYNKLIF_CASRTPRQGSSYEQYF	1	Single (0 < X <= 1)
GGGTTGCCAGCTGCTG-1_12	C4	4418	2052	2.10502	21.7067	Singlet	Regulatory T cell	Ctrl	Ctrl	CAVEGKNTNAGKSTF_CASSLVVRSVEGNEQFF	1	Single (0 < X <= 1)
GGGTTGCCATAGTAAG-1_12	C4	4925	1750	1.38071	38.8629	Singlet	T Cell Naïve CD4+	Ctrl	Ctrl	CAASIGSNYQLIW_CASSVGGANYGYTF	1	Single (0 < X <= 1)
GGGTTGCGTCCTCCAT-1_12	C4	3723	1704	1.0744	27.3973	Singlet	T Cell Central Memory CD4+	Ctrl	Ctrl	CAASTNSGNTPLVF_CASSVFSGNTGELFF	1	Single (0 < X <= 1)
GGGTTGCTCAGTGCAT-1_12	C4	6133	2026	1.38594	39.051	Singlet	T Cell Central Memory CD4+	Ctrl	Ctrl	CAVRDPKDSSYKLIF_CASSARQGAGSGANVLTF	1	Single (0 < X <= 1)
GGGTTGCTCATGTCCC-1_12	C4	4666	1980	0.728676	29.4042	Singlet	T Cell Naïve CD4+	Ctrl	Ctrl	CAVRDKNSGTYKYIF_CAWSERTSGFLEQFF	1	Single (0 < X <= 1)
GGGTTGCTCTGCAAGT-1_12	C4	5324	2203	2.31029	24.6431	Singlet	MAIT Cells	Ctrl	Ctrl	CAVSDSNYQLIW_CASNAGGDTDTQYF	159	Hyperexpanded (100 < X <= 1000)
GGGTTGCTCTTACCTA-1_12	C4	5188	2321	1.88897	18.4271	Singlet	T Cell Effector Memory CD8+	Ctrl	Ctrl	CAESYTGGGGADGLTF_CASSLRQGSYNEQFF	1	Single (0 < X <= 1)
GGTATTGAGGTGTTAA-1_12	C4	5486	2211	4.90339	29.4568	Singlet	T Cell Naïve CD4+	Ctrl	Ctrl	CAVPGSGYSTLTF_CASSQVLGDSPLHF	1	Single (0 < X <= 1)
GGTATTGAGTCAAGCG-1_12	C4	5408	2363	2.01553	17.5851	Singlet	T Cell Central Memory CD4+	Ctrl	Ctrl	CAVSDRGGTSYGKLTF_CASRFPGSSYNEQFF	1	Single (0 < X <= 1)
GGTATTGAGTGCGATG-1_12	C4	5746	2072	2.08841	38.9314	Singlet	T Cell Naïve CD8+	Ctrl	Ctrl	CAVMNSGYSTLTF_CASSLAPSAYGYTF	1	Single (0 < X <= 1)
GGTATTGCACATGGGA-1_12	C4	4887	1793	1.18682	39.1856	Singlet	T Cell Naïve CD4+	Ctrl	Ctrl	CALIGRGAQKLVF_CASSQDGTRGTDTQYF	1	Single (0 < X <= 1)
GGTATTGGTAAGAGAG-1_12	C4	3427	1807	1.6049	13.4812	Singlet	T Cell Terminal Effector CD8+	Ctrl	Ctrl	CAVSDGQNFVF_CAARQSYGYTF	39	Large (20 < X <= 100)
GGTATTGGTTCCTCCA-1_12	C4	4270	1953	2.36534	20.7728	Singlet	Regulatory T cell	Ctrl	Ctrl	CALRPKAAGNKLTF_CSAGAPGLAFNEQYF	1	Single (0 < X <= 1)
GGTATTGTCTACTCAT-1_12	C4	5277	2397	2.53932	18.4196	Singlet	T Cell Non-Vd2 gd	Ctrl	Ctrl	CALREETSGSRLTF_CASSELRWEAFF	129	Hyperexpanded (100 < X <= 1000)
GGTGAAGAGAGAGCTC-1_12	C4	5176	1876	1.73879	36.2056	Singlet	T Cell Central Memory CD4+	Ctrl	Ctrl	CAGAGAGNMLTF_CSAREGSGNYGYTF	1	Single (0 < X <= 1)
GGTGAAGAGCTTCGCG-1_12	C4	2535	1086	0.86785	38.6588	Singlet	T Cell Naïve CD4+	Ctrl	Ctrl	CAVSEYTGNQFYF_CSAPKTRGNTEAFF	1	Single (0 < X <= 1)
GGTGAAGCAGCCTATA-1_12	C4	5717	2092	1.38184	37.0824	Singlet	T Cell Naïve CD4+	Ctrl	Ctrl	CIVRVASGSARQLTF_CASSGQGVFSGANVLTF	1	Single (0 < X <= 1)
GGTGAAGCATCGTCGG-1_12	C4	3414	1689	1.84534	23.14	Singlet	T Cell Effector Memory CD8+	Ctrl	Ctrl	CAASNRNQGGKLIF_CASSLMTGKGGELFF	3	Small (1 < X <= 5)
GGTGAAGCATTGGCGC-1_12	C4	3872	1872	2.6343	22.7273	Singlet	MAIT Cells	Ctrl	Ctrl	CAVSDSNYQLIW_CASNAGGDTDTQYF	159	Hyperexpanded (100 < X <= 1000)
GGTGAAGGTGGACGAT-1_12	C4	4541	1762	1.36534	33.2085	Singlet	T Cell Central Memory CD4+	Ctrl	Ctrl	CALSEARSFGNEKLTF_CASSLGSGGRSYF	1	Single (0 < X <= 1)
GGTGAAGGTTACGGAG-1_12	C4	4823	2285	1.55505	14.9077	Singlet	T Cell Non-Vd2 gd	Ctrl	Ctrl	CALREETSGSRLTF_CASSELRWEAFF	129	Hyperexpanded (100 < X <= 1000)
GGTGAAGTCAAGCCTA-1_12	C4	4082	1837	2.89074	28.5889	Singlet	T Cell Central Memory CD8+	Ctrl	Ctrl	CAVRVAGGKLIF_CASNPIVGSTEAFF	1	Single (0 < X <= 1)
GGTGAAGTCATGGTCA-1_12	C4	6356	2289	2.47011	36.0919	Singlet	T Cell Naïve CD8+	Ctrl	Ctrl	CAATFSSDNDMRF_CSASRGSRNEQFF	1	Single (0 < X <= 1)
GGTGAAGTCGAGAACG-1_12	C4	3476	1705	1.4672	23.015	Singlet	Regulatory T cell	Ctrl	Ctrl	CAVTPTNAGKSTF_CASSPLLAGGTDTQYF	1	Single (0 < X <= 1)
GGTGCGTAGATCTGCT-1_12	C4	6927	2716	1.50137	17.4968	Singlet	T Cell Terminal Effector CD8+	Ctrl	Ctrl	CAVSDARLMF_CAWRLERDNYNEQFF	119	Hyperexpanded (100 < X <= 1000)
GGTGCGTAGGGCTTGA-1_12	C4	3446	1418	1.85723	33.0818	Singlet	T Cell Naïve CD8+	Ctrl	Ctrl	CAVTDDKIIF_CASSVGTLYDEQFF	1	Single (0 < X <= 1)
GGTGCGTCAGGTCCAC-1_12	C4	3815	1793	1.59895	28.1782	Singlet	T Cell Naïve CD4+	Ctrl	Ctrl	CATIAPGGTSYGKLTF_CSASWYYQRTDTQYF	1	Single (0 < X <= 1)
GGTGCGTCATCCCACT-1_12	C4	5031	1857	1.9678	35.8776	Singlet	T Cell Naïve CD4+	Ctrl	Ctrl	CAVRGDNTDKLIF_CASSPGPSGYTQYF	1	Single (0 < X <= 1)
GGTGCGTGTAAGGGAA-1_12	C4	5016	1975	1.21611	30.0837	Singlet	T Cell Naïve CD4+	Ctrl	Ctrl	CAVSDRFKAAGNKLTF_CASSSSRGGDGNQPQHF	1	Single (0 < X <= 1)
GGTGCGTGTCTGGAGA-1_12	C4	4794	1869	1.56446	33.8965	Singlet	T Cell Naïve CD4+	Ctrl	Ctrl	CAVAPGNDYKLSF_CATSDLSAGSGEQFF	1	Single (0 < X <= 1)
GGTGCGTTCGACCAGC-1_12	C4	5682	1886	1.53115	38.3492	Singlet	T Cell Naïve CD8+	Ctrl	Ctrl	CAVGDTGYSTLTF_CASSLVTGLVTEAFF	1	Single (0 < X <= 1)
GGTGTTAAGCCGGTAA-1_12	C4	6832	2110	1.1856	41.4813	Singlet	T Cell Central Memory CD4+	Ctrl	Ctrl	CAVSDNTDKLIF_CASAKGNTEAFF	1	Single (0 < X <= 1)
GGTGTTAAGCGCTTAT-1_12	C4	4810	1974	0.602911	35.2183	Singlet	T Cell Naïve CD4+	Ctrl	Ctrl	CAVSGGGADGLTF_CASGSSALTSEKLFF	1	Single (0 < X <= 1)
GGTGTTAAGCTCAACT-1_12	C4	5759	2244	0.816114	32.6619	Singlet	T Cell Central Memory CD4+	Ctrl	Ctrl	CAVNRRAGGYQKVTF_CASSLGGGSYEQYF	1	Single (0 < X <= 1)
GGTGTTAAGGCATGGT-1_12	C4	4260	1740	1.40845	35.1174	Singlet	T Cell Naïve CD4+	Ctrl	Ctrl	CALRLSGAGSYQLTF_CAISESPGGLTEAFF	1	Single (0 < X <= 1)
GGTGTTACAAGGTTCT-1_12	C4	7199	2498	1.48632	33.7269	Singlet	T Cell Central Memory CD4+	Ctrl	Ctrl	CAVSERGGAQKLVF_CSVGYQGGNTEAFF	2	Small (1 < X <= 5)
GGTGTTACAATGGAAT-1_12	C4	5092	2341	2.19953	22.8201	Singlet	T Cell Effector Memory CD8+	Ctrl	Ctrl	CAVSDFTGGGNKLTF_CASTLGLDNEQFF	2	Small (1 < X <= 5)
GGTGTTATCAAGATCC-1_12	C4	3773	1875	1.85529	24.0922	Singlet	T Cell Naïve CD4+	Ctrl	Ctrl	CAVGGVTSGSRLTF_CASSAEPWAADTQYF	1	Single (0 < X <= 1)
GGTGTTATCCAAGTAC-1_12	C4	6502	2538	3.46047	27.6684	Singlet	T Cell Central Memory CD4+	Ctrl	Ctrl	CAGRSGEYGNKLVF_CASSPNAEAFF	1	Single (0 < X <= 1)
GGTGTTATCGGAATCT-1_12	C4	4351	2060	1.26408	15.8354	Singlet	T Cell Terminal Effector CD8+	Ctrl	Ctrl	CVVLSGGSYIPTF_CSAPGQGEGNTIYF	2	Small (1 < X <= 5)
GTAACGTGTAATAGCA-1_12	C4	5916	2194	1.40297	32.7417	Singlet	T Cell Central Memory CD4+	Ctrl	Ctrl	CAASISGGSNYKLTF_CASSQNRGTSQFF	1	Single (0 < X <= 1)
GTAACGTGTTATGCGT-1_12	C4	4399	1904	1.7504	30.1659	Singlet	T Cell Central Memory CD4+	Ctrl	Ctrl	CAMGRLTGGGNKLTF_CASSLALTGNYGYTF	1	Single (0 < X <= 1)
GTAACGTGTTCCATGA-1_12	C4	3495	1683	1.74535	21.1445	Singlet	T Cell Terminal Effector CD8+	Ctrl	Ctrl	CAAREYGNKLVF_CASSPGLAIPYEQYF	7	Medium (5 < X <= 20)
GTAACGTTCAACGCTA-1_12	C4	10227	3274	1.73071	34.4774	Singlet	T Cell Central Memory CD8+	Ctrl	Ctrl	CAMRERYSGGYQKVTF_CASSDNQGLAEPYNEQFF	1	Single (0 < X <= 1)
GTAACTGAGATGGCGT-1_12	C4	4137	2034	1.37781	19.9662	Singlet	T Cell Terminal Effector CD8+	Ctrl	Ctrl	CAVSDARLMF_CAWRLERDNYNEQFF	119	Hyperexpanded (100 < X <= 1000)
GTAACTGAGCGGATCA-1_12	C4	2731	1311	1.72098	29.2933	Singlet	T Cell Naïve CD4+	Ctrl	Ctrl	CALNGGGSQGNLIF_CASSEWGVPDTGELFF	1	Single (0 < X <= 1)
GTAACTGAGCTAACAA-1_12	C4	3685	1797	2.27951	21.3569	Singlet	T Cell Non-Vd2 gd	Ctrl	Ctrl	CALREETSGSRLTF_CASSELRWEAFF	129	Hyperexpanded (100 < X <= 1000)
GTAACTGCAAGCGATG-1_12	C4	3679	1683	2.25605	24.8709	Singlet	T Cell Effector Memory CD8+	Ctrl	Ctrl	CVVNMRGNYGGSQGNLIF_CASNNLRGHNEQFF	2	Small (1 < X <= 5)
GTAACTGGTCTAAACC-1_12	C4	4448	2096	1.79856	21.6951	Singlet	T Cell Effector Memory CD4+	Ctrl	Ctrl	CATANLGGGSEKLVF_CASSRFGGGYGNSPLHF	1	Single (0 < X <= 1)
GTAACTGTCTTTACGT-1_12	C4	4393	1938	2.8682	27.7942	Singlet	MAIT Cells	Ctrl	Ctrl	CAVRDSNYQLIW_CASSEGGGGQETQYF	1	Single (0 < X <= 1)
GTACGTAAGAAGGTGA-1_12	C4	11949	3906	1.63194	20.0435	Singlet	T Cell Central Memory CD4+	Ctrl	Ctrl	CATDASLYNNNDMRF_CASSRRVNEKLFF	1	Single (0 < X <= 1)
GTACGTAAGATGCGAC-1_12	C4	3689	1328	1.16563	40.5801	Singlet	T Cell Naïve CD4+	Ctrl	Ctrl	CAASFNQAGTALIF_CSAPHSGRTNEQFF	1	Single (0 < X <= 1)
GTACGTAAGCTAGCCC-1_12	C4	2865	1443	2.30366	21.0471	Singlet	T Cell Terminal Effector CD8+	Ctrl	Ctrl	CAMRDPSYGKLTF_CASRPLEGGEQPQHF	94	Large (20 < X <= 100)
GTACGTACAACACCTA-1_12	C4	3755	1635	1.54461	24.7936	Singlet	T Cell Terminal Effector CD8+	Ctrl	Ctrl	CAMRDPSYGKLTF_CASRPLEGGEQPQHF	94	Large (20 < X <= 100)
GTACGTACAAGTTGTC-1_12	C4	4338	1940	2.39742	21.4846	Singlet	T Cell Terminal Effector CD8+	Ctrl	Ctrl	CATVIRMDSSYKLIF_CASSLIGEGQGLWEQYF	12	Medium (5 < X <= 20)
GTACGTACATAGGATA-1_12	C4	4898	2149	2.81748	22.3356	Singlet	MAIT Cells	Ctrl	Ctrl	CAVSDSNYQLIW_CASNAGGDTDTQYF	159	Hyperexpanded (100 < X <= 1000)
GTACGTACATTTCACT-1_12	C4	6569	2218	1.87243	37.0985	Singlet	T Cell Central Memory CD4+	Ctrl	Ctrl	CALRTVDGNKLVF_CASSLAGGPSEQFF	1	Single (0 < X <= 1)
GTACGTAGTCATCGGC-1_12	C4	4390	1999	1.66287	27.2893	Singlet	Regulatory T cell	Ctrl	Ctrl	CAGNYGGSQGNLIF_CASSFSTDTQYF	1	Single (0 < X <= 1)
GTACGTAGTCGAGTTT-1_12	C4	3012	1545	1.42762	21.4807	Singlet	T Cell Terminal Effector CD8+	Ctrl	Ctrl	CLVGDGDYGGSQGNLIF_CATSSGASGEYEQYF	2	Small (1 < X <= 5)
GTACGTATCCTTCAAT-1_12	C4	4571	1770	2.05644	35.3096	Singlet	T Cell Naïve CD4+	Ctrl	Ctrl	CASLKTDKLIF_CASSLGARGQETQYF	1	Single (0 < X <= 1)
GTACTCCAGAATCTCC-1_12	C4	4169	2095	0.719597	16.071	Singlet	Regulatory T cell	Ctrl	Ctrl	CIVTLPGATNKLIF_CASSRLLAGGSRGKNEQFF	1	Single (0 < X <= 1)
GTACTCCAGACTAGGC-1_12	C4	2681	1212	2.34987	28.1611	Singlet	T Cell Central Memory CD4+	Ctrl	Ctrl	CAAHPNYGGATNKLIF_CASSIRGEQYF	1	Single (0 < X <= 1)
GTACTCCAGCGAAGGG-1_12	C4	4204	2051	1.0942	18.3873	Singlet	Regulatory T cell	Ctrl	Ctrl	CALRTNSGYALNF_CASRADSDYGYTF	1	Single (0 < X <= 1)
GTACTCCGTACCGAGA-1_12	C4	4770	2081	2.07547	27.5262	Singlet	T Cell Central Memory CD4+	Ctrl	Ctrl	CVVRVYGNNRLAF_CASSQGQENNSPLHF	1	Single (0 < X <= 1)
GTACTCCGTAGCGTGA-1_12	C4	4369	2060	1.46487	18.9746	Singlet	T Cell Terminal Effector CD8+	Ctrl	Ctrl	CALREETSGSRLTF_CASSELRWEAFF	129	Hyperexpanded (100 < X <= 1000)
GTACTCCGTTGGGACA-1_12	C4	4013	1863	2.39223	20.5582	Singlet	T Cell Terminal Effector CD4+	Ctrl	Ctrl	CAMSPGYSSASKIIF_CASSRTGPTDNEQFF	5	Small (1 < X <= 5)
GTACTCCTCGTCACGG-1_12	C4	4464	2007	1.65771	26.6353	Singlet	T Cell Central Memory CD4+	Ctrl	Ctrl	CALLFSGGYNKLIF_CASSPPLTSTTGELFF	1	Single (0 < X <= 1)
GTACTTTAGAAGGACA-1_12	C4	6363	2317	1.32013	33.3176	Singlet	T Cell Central Memory CD4+	Ctrl	Ctrl	CAVALSDGQKLLF_CASSLDLQRSTDTQYF	1	Single (0 < X <= 1)
GTACTTTAGCACGCCT-1_12	C4	4347	1737	1.86335	35.2427	Singlet	T Cell Naïve CD4+	Ctrl	Ctrl	CVDHASGGSYIPTF_CASSYRITDTQYF	1	Single (0 < X <= 1)
GTACTTTAGCAGACTG-1_12	C4	3651	1860	2.08162	19.9945	Singlet	T Cell Terminal Effector CD8+	Ctrl	Ctrl	CALREETSGSRLTF_CASSELRWEAFF	129	Hyperexpanded (100 < X <= 1000)
GTACTTTCAATACGCT-1_12	C4	4093	1856	2.49206	23.8456	Singlet	T Cell Effector Memory CD8+	Ctrl	Ctrl	CARGAGKSTF_CASNSRAPYNEQFF	2	Small (1 < X <= 5)
GTACTTTCAGATGGGT-1_12	C4	7124	2442	1.02471	34.2785	Singlet	T Cell Central Memory CD4+	Ctrl	Ctrl	CAMRERLKDTGNQFYF_CASSQDRGTRPTF	1	Single (0 < X <= 1)
GTACTTTGTAGAAGGA-1_12	C4	4221	1706	1.13717	32.6937	Singlet	T Cell Naïve CD4+	Ctrl	Ctrl	CAMRENTGNQFYF_CASRDLGLAGNTYEQYF	1	Single (0 < X <= 1)
GTACTTTTCAAAGTAG-1_12	C4	4061	1564	1.62522	37.9217	Singlet	T Cell Naïve CD4+	Ctrl	Ctrl	CAARGNSGNTPLVF_CASSLRQSDYGYTF	1	Single (0 < X <= 1)
GTACTTTTCAACGGGA-1_12	C4	3562	1666	2.3863	27.9618	Singlet	MAIT Cells	Ctrl	Ctrl	CAVSDSNYQLIW_CASNAGGDTDTQYF	159	Hyperexpanded (100 < X <= 1000)
GTACTTTTCGGCGCTA-1_12	C4	4937	1877	2.26858	37.3304	Singlet	T Cell Naïve CD8+	Ctrl	Ctrl	CAVSESNDWGKLQF_CASSPNPAGDDYGYTF	1	Single (0 < X <= 1)
GTACTTTTCTTCTGGC-1_12	C4	4434	1627	1.1051	40.7307	Singlet	T Cell Naïve CD4+	Ctrl	Ctrl	CAVIKISGTYKYIF_CASREGSGPSYEQYF	1	Single (0 < X <= 1)
GTAGGCCAGACAAGCC-1_12	C4	6001	2408	1.66639	26.9955	Singlet	T Cell Central Memory CD4+	Ctrl	Ctrl	CAAAPGSARQLTF_CASSLGGLAETQYF	1	Single (0 < X <= 1)
GTAGGCCAGCTCAACT-1_12	C4	3490	1748	2.149	21.4613	Singlet	T Cell Effector Memory CD8+	Ctrl	Ctrl	CAVGSPGGGADGLTF_CASSPKTSGKETQYF	1	Single (0 < X <= 1)
GTAGGCCAGCTGCGAA-1_12	C4	4600	1732	1.21739	36.8043	Singlet	T Cell Naïve CD8+	Ctrl	Ctrl	CVVSGGGFGNVLHC_CASSEYGGSALETQYF	1	Single (0 < X <= 1)
GTAGGCCAGTAGCCGA-1_12	C4	4557	1750	1.11916	37.02	Singlet	T Cell Central Memory CD4+	Ctrl	Ctrl	CIVRVGGSSARQLTF_CSVAYRQGMNTEAFF	1	Single (0 < X <= 1)
GTAGGCCCAGGCTCAC-1_12	C4	4889	1947	1.69769	32.072	Singlet	T Cell Central Memory CD4+	Ctrl	Ctrl	CAVSLNTGGFKTIF_CATSISGSIIVQYF	1	Single (0 < X <= 1)
GTAGGCCCATACTACG-1_12	C4	1772	883	1.24153	28.7246	Singlet	Regulatory T cell	Ctrl	Ctrl	CALSEINTDKLIF_CASSLRRDSNQPQHF	1	Single (0 < X <= 1)
GTAGGCCGTAACGCGA-1_12	C4	4450	1648	0.853933	38.6966	Singlet	Regulatory T cell	Ctrl	Ctrl	CAVYTNAGKSTF_CSASSAQGKETQYF	1	Single (0 < X <= 1)
GTAGGCCGTCAAACTC-1_12	C4	6366	1898	1.72793	43.591	Singlet	T Cell Central Memory CD4+	Ctrl	Ctrl	CAVGVYNTDKLIF_CASSSAGTNYGYTF	1	Single (0 < X <= 1)
GTAGGCCGTTCAGGCC-1_12	C4	4174	1485	1.26977	42.4533	Singlet	T Cell Naïve CD4+	Ctrl	Ctrl	CITDMTTDSWGKLQF_CASSLVGASGRASRTDTQYF	1	Single (0 < X <= 1)
GTAGGCCTCAGCACAT-1_12	C4	6504	2167	3.92066	37.4385	Singlet	T Cell Naïve CD8+	Ctrl	Ctrl	CATDDNARLMF_CASSPHRRGYNEQFF	1	Single (0 < X <= 1)
GTAGGCCTCGCCGTGA-1_12	C4	4974	1978	1.68878	34.1375	Singlet	T Cell Central Memory CD4+	Ctrl	Ctrl	CAARYNQGGKLIF_CASSLVAGGYTGELFF	1	Single (0 < X <= 1)
GTAGGCCTCTGCTGCT-1_12	C4	3859	1576	1.94351	37.2117	Singlet	T Cell Naïve CD4+	Ctrl	Ctrl	CAASGTGNTGKLIF_CSASRVNEQFF	1	Single (0 < X <= 1)
GTAGTCAAGGAACTGC-1_12	C4	4246	1572	1.62506	40.2261	Singlet	T Cell Naïve CD4+	Ctrl	Ctrl	CAVRTPNSGYSTLTF_CASSRTSGRSSTDTQYF	1	Single (0 < X <= 1)
GTAGTCAAGGCTACGA-1_12	C4	4053	1600	0.789539	36.9849	Singlet	T Cell Naïve CD4+	Ctrl	Ctrl	CAVSDNTDKLIF_CASSPTGGGSEAFF	1	Single (0 < X <= 1)
GTAGTCAAGTATCTCG-1_12	C4	2978	1636	2.85426	20.0134	Singlet	T Cell Terminal Effector CD4+	Ctrl	Ctrl	CVVNGISNFGNEKLTF_CASSTYGTAVSYEQYF	45	Large (20 < X <= 100)
GTAGTCACACTCTGTC-1_12	C4	3358	1698	2.11435	21.2924	Singlet	T Cell Terminal Effector CD8+	Ctrl	Ctrl	CAASRLETSGSRLTF_CASSIWTGRFTDTQYF	22	Large (20 < X <= 100)
GTAGTCAGTAGCGCAA-1_12	C4	9218	3362	1.36689	27.8368	Singlet	T Cell Vd2 gd	Ctrl	Ctrl	CAVDLDTDKLIF_CSASLDRAYEQYF	1	Single (0 < X <= 1)
GTAGTCAGTAGGCATG-1_12	C4	5143	1910	1.57496	37.2351	Singlet	T Cell Naïve CD4+	Ctrl	Ctrl	CAVSGVGSARQLTF_CASTGWETQYF	1	Single (0 < X <= 1)
GTAGTCAGTCAAACTC-1_12	C4	5229	2099	1.77854	32.97	Singlet	T Cell Central Memory CD4+	Ctrl	Ctrl	CIVRVGINSGSARQLTF_CSAIPGLAGAYEQFF	1	Single (0 < X <= 1)
GTAGTCATCAAACCAC-1_12	C4	6438	2262	2.8891	36.3778	Singlet	T Cell Naïve CD8+	Ctrl	Ctrl	CAAGSWEGGKLIF_CASSVGPYTDTQYF	1	Single (0 < X <= 1)
GTAGTCATCAATACCG-1_12	C4	6572	2226	2.03895	37.0055	Singlet	T Cell Naïve CD8+	Ctrl	Ctrl	CAMREAGYSSASKIIF_CASSLDGTSVYEQYF	1	Single (0 < X <= 1)
GTAGTCATCGAATGCT-1_12	C4	6010	2067	1.66389	39.4176	Singlet	T Cell Naïve CD8+	Ctrl	Ctrl	CAVGGLDDYKLSF_CASSPEGHMNTEAFF	1	Single (0 < X <= 1)
GTATCTTAGAGTCTGG-1_12	C4	3834	1873	2.32134	16.9275	Singlet	T Cell Terminal Effector CD8+	Ctrl	Ctrl	CAVRDGTGGSYIPTF_CASGGPGQGHEQYF	38	Large (20 < X <= 100)
GTATCTTAGCAATATG-1_12	C4	4531	2025	1.258	27.1684	Singlet	T Cell Naïve CD4+	Ctrl	Ctrl	CAGIQGGSEKLVF_CSAKGPSSYEQYF	1	Single (0 < X <= 1)
GTATCTTCAGATAATG-1_12	C4	5214	2096	1.57269	31.4538	Singlet	T Cell Naïve CD4+	Ctrl	Ctrl	CAVGARGNNRLAF_CATRRGAGNSPLHF	1	Single (0 < X <= 1)
GTATTCTCAAGCCCAC-1_12	C4	6127	2497	1.01191	27.0769	Singlet	T Cell Central Memory CD4+	Ctrl	Ctrl	CALSEATQGGSEKLVF_CSDRRWGGLDTQYF	1	Single (0 < X <= 1)
GTATTCTCAAGGCTCC-1_12	C4	6995	2655	2.60186	32.2373	Singlet	T Cell Naïve CD8+	Ctrl	Ctrl	CIAAGPDMRF_CSASTGTGANYGYTF	1	Single (0 < X <= 1)
GTATTCTCAGCATGAG-1_12	C4	4047	1898	2.69335	21.1021	Singlet	T Cell Terminal Effector CD8+	Ctrl	Ctrl	CAMRDPSYGKLTF_CASRPLEGGEQPQHF	94	Large (20 < X <= 100)
GTATTCTGTCGAACAG-1_12	C4	2739	1292	1.71595	31.4348	Singlet	T Cell Naïve CD4+	Ctrl	Ctrl	CAVGAEGNNRLAF_CSVVLAGRDVEQFF	1	Single (0 < X <= 1)
GTATTCTGTGCAGTAG-1_12	C4	4296	1645	1.60615	38.9432	Singlet	T Cell Naïve CD4+	Ctrl	Ctrl	CALTSNRDDKIIF_CSARARGTGRYEQYF	1	Single (0 < X <= 1)
GTATTCTGTGGTACAG-1_12	C4	4064	1783	1.91929	31.9636	Singlet	T Cell Naïve CD4+	Ctrl	Ctrl	CAVVGGSEKLVF_CASSILGTGAGYTF	1	Single (0 < X <= 1)
GTATTCTGTTCCTCCA-1_12	C4	5203	1854	1.21084	36.3252	Singlet	T Cell Central Memory CD4+	Ctrl	Ctrl	CAASKSNQGGKLIF_CSAEGRLAYNEQFF	1	Single (0 < X <= 1)
GTCAAGTAGCTCCCAG-1_12	C4	2839	1278	1.69074	35.3646	Singlet	T Cell Naïve CD4+	Ctrl	Ctrl	CIVRPTSGTYKYIF_CASTAEVGDTQYF	1	Single (0 < X <= 1)
GTCAAGTCATCTCCCA-1_12	C4	4543	1543	0.946511	42.1748	Singlet	T Cell Naïve CD4+	Ctrl	Ctrl	CAVTDTGRRALTF_CASSETSGEAFF	1	Single (0 < X <= 1)
GTCAAGTGTATTCGTG-1_12	C4	4810	1818	1.58004	37.0478	Singlet	T Cell Naïve CD4+	Ctrl	Ctrl	CAARMDSNYQLIW_CASSQGLNTEAFF	1	Single (0 < X <= 1)
GTCAAGTGTCTCTCTG-1_12	C4	3254	1551	1.96681	25.9988	Singlet	MAIT Cells	Ctrl	Ctrl	CAVSDSNYQLIW_CASNAGGDTDTQYF	159	Hyperexpanded (100 < X <= 1000)
GTCAAGTGTGATAAGT-1_12	C4	5635	2647	1.68589	19.5918	Singlet	T Cell Central Memory CD8+	Ctrl	Ctrl	CIVSGVNDYKLSF_CSRRTVSSYEQYF	1	Single (0 < X <= 1)
GTCAAGTTCAATACCG-1_12	C4	4663	2140	2.18743	19.6226	Singlet	T Cell Terminal Effector CD8+	Ctrl	Ctrl	CAVSDARLMF_CAWRLERDNYNEQFF	119	Hyperexpanded (100 < X <= 1000)
GTCAAGTTCTTCGGTC-1_12	C4	3512	1459	1.53759	34.0547	Singlet	T Cell Central Memory CD4+	Ctrl	Ctrl	CAVRDSNYQLIW_CASSSEGTGANVLTF	1	Single (0 < X <= 1)
GTCACAAAGATGCCTT-1_12	C4	4031	2045	1.06673	15.8273	Singlet	T Cell Terminal Effector CD8+	Ctrl	Ctrl	CAPEEDFGNEKLTF_CATTQQGGETQYF	13	Medium (5 < X <= 20)
GTCACAACACAGGTTT-1_12	C4	11056	3843	1.79088	18.759	Singlet	T Cell Effector Memory CD8+	Ctrl	Ctrl	CVVLSGGSYIPTF_CSAPGQGEGNTIYF	2	Small (1 < X <= 5)
GTCACAACACATTCGA-1_12	C4	4397	1987	2.11508	16.534	Singlet	T Cell Terminal Effector CD8+	Ctrl	Ctrl	CAANTGTASKLTF_CASSLLKAGPRETQYF	33	Large (20 < X <= 100)
GTCACAAGTAATTGGA-1_12	C4	4169	1912	2.4946	21.9717	Singlet	T Cell Terminal Effector CD4+	Ctrl	Ctrl	CAFMNLYGGATNKLIF_CSVELTGTPRGYTF	6	Medium (5 < X <= 20)
GTCACAATCGACAGCC-1_12	C4	3291	1550	1.97508	23.1844	Singlet	T Cell Terminal Effector CD8+	Ctrl	Ctrl	CAVSDARLMF_CAWRLERDNYNEQFF	119	Hyperexpanded (100 < X <= 1000)
GTCACAATCGCAAACT-1_12	C4	3793	1901	1.63459	17.9805	Singlet	T Cell Terminal Effector CD8+	Ctrl	Ctrl	CAADETSGSRLTF_CASSFGYTQYF	3	Small (1 < X <= 5)
GTCACGGAGACCTAGG-1_12	C4	4173	1953	1.96501	19.9617	Singlet	T Cell Terminal Effector CD4+	Ctrl	Ctrl	CAVSDPDNAGNMLTF_CASSTYGTAVSYEQYF	15	Medium (5 < X <= 20)
GTCACGGAGTAGCCGA-1_12	C4	3082	1490	1.88189	25.146	Singlet	MAIT Cells	Ctrl	Ctrl	CAVSDSNYQLIW_CASNAGGDTDTQYF	159	Hyperexpanded (100 < X <= 1000)
GTCACGGCAACTGCGC-1_12	C4	3546	1685	2.84828	23.3503	Singlet	MAIT Cells	Ctrl	Ctrl	CLVGGNKAAGNKLTF_CASTLRDTGELFF	1	Single (0 < X <= 1)
GTCACGGCAATGTTGC-1_12	C4	4487	2108	1.80522	20.9271	Singlet	T Cell Terminal Effector CD8+	Ctrl	Ctrl	CAMRDPSYGKLTF_CASRPLEGGEQPQHF	94	Large (20 < X <= 100)
GTCACGGCACAGATTC-1_12	C4	4982	2009	1.92694	23.605	Singlet	T Cell Effector Memory CD4+	Ctrl	Ctrl	CAVRDGPGAGSYQLTF_CASSPKGDGRSTDTQYF	2	Small (1 < X <= 5)
GTCACGGGTCTCGTTC-1_12	C4	4204	1720	2.40247	33.9914	Singlet	T Cell Central Memory CD4+	Ctrl	Ctrl	CIVRSYGNNRLAF_CASTREVSGSHNEQFF	1	Single (0 < X <= 1)
GTCACGGTCAAGCCTA-1_12	C4	5099	1684	1.66699	43.3418	Singlet	T Cell Naïve CD8+	Ctrl	Ctrl	CAESMDGFGNVLHC_CASSLVTGRDNEQFF	1	Single (0 < X <= 1)
GTCACGGTCACTTATC-1_12	C4	7004	2739	1.51342	28.755	Singlet	Regulatory T cell	Ctrl	Ctrl	CAVTDNYGQNFVF_CASSFRRSDTF	1	Single (0 < X <= 1)
GTCACGGTCCGTTGTC-1_12	C4	3782	1901	1.4807	19.1698	Singlet	T Cell Terminal Effector CD8+	Ctrl	Ctrl	CAVSDGQNFVF_CAARQSYGYTF	39	Large (20 < X <= 100)
GTCACGGTCCTCTAGC-1_12	C4	7492	2437	1.22798	37.8671	Singlet	T Cell Central Memory CD4+	Ctrl	Ctrl	CAVTSARDDKIIF_CASSFGGPVSNQPQHF	1	Single (0 < X <= 1)
GTCATTTAGAGTCGGT-1_12	C4	3360	1345	2.58929	35.2083	Singlet	MAIT Cells	Ctrl	Ctrl	CALTPSPGANSKLTF_CASSLTVWQGGYTF	1	Single (0 < X <= 1)
GTCATTTAGCTGGAAC-1_12	C4	5824	2736	1.97459	16.535	Singlet	T Cell Terminal Effector CD8+	Ctrl	Ctrl	CAANTGTASKLTF_CASSLLKAGPRETQYF	33	Large (20 < X <= 100)
GTCATTTAGGAGTTGC-1_12	C4	4484	2063	1.58341	15.9233	Singlet	T Cell Terminal Effector CD8+	Ctrl	Ctrl	CAVSDARLMF_CAWRLERDNYNEQFF	119	Hyperexpanded (100 < X <= 1000)
GTCATTTAGGTGCTAG-1_12	C4	7634	2645	2.25308	35.2371	Singlet	T Cell Naïve CD8+	Ctrl	Ctrl	CAVSLAGGFKTIF_CASSPDRAYEQYF	1	Single (0 < X <= 1)
GTCATTTCAGGATTGG-1_12	C4	5043	2193	1.60619	27.4242	Singlet	T Cell Effector Memory CD8+	Ctrl	Ctrl	CAVRVNNARLMF_CASSLALNTGELFF	1	Single (0 < X <= 1)
GTCATTTCATGCCTAA-1_12	C4	5865	2522	1.07417	25.439	Singlet	T Cell Central Memory CD4+	Ctrl	Ctrl	CAVITSGNTGKLIF_CASSFSTGTSGRNSYNEQFF	1	Single (0 < X <= 1)
GTCATTTTCACTTCAT-1_12	C4	7294	2488	1.85084	36.0707	Singlet	T Cell Naïve CD8+	Ctrl	Ctrl	CATDPEHDYKLSF_CASSLGHNTEAFF	1	Single (0 < X <= 1)
GTCCTCAAGACTTTCG-1_12	C4	4330	2032	1.77829	26.0739	Singlet	T Cell Naïve CD4+	Ctrl	Ctrl	CAVGPLIGGGNKLTF_CASSDRSNYGYTF	1	Single (0 < X <= 1)
GTCCTCAAGCCTATGT-1_12	C4	5152	2140	1.63043	29.3866	Singlet	T Cell Central Memory CD4+	Ctrl	Ctrl	CAVNNAGNNRKLIW_CASGTGGEYNEQFF	1	Single (0 < X <= 1)
GTCCTCACAAGGTTTC-1_12	C4	3983	1726	1.10469	32.4881	Singlet	T Cell Naïve CD4+	Ctrl	Ctrl	CAAGVQGGSEKLVF_CSYLGQTGGSADTQYF	1	Single (0 < X <= 1)
GTCCTCACATAACCTG-1_12	C4	5481	2262	1.55081	29.2465	Singlet	T Cell Central Memory CD4+	Ctrl	Ctrl	CAYRSASGTYKYIF_CASSPPGTGGRSPLHF	1	Single (0 < X <= 1)
GTCCTCAGTACAGACG-1_12	C4	5766	2371	1.04058	30.2983	Singlet	T Cell Naïve CD4+	Ctrl	Ctrl	CAAGGTSGSRLTF_CAMGLRVTGELFF	1	Single (0 < X <= 1)
GTCCTCAGTCACACGC-1_12	C4	4953	1971	2.16031	34.9283	Singlet	T Cell Naïve CD4+	Ctrl	Ctrl	CAVRPPYAGNNRKLIW_CSARPFLAEVAGELFF	1	Single (0 < X <= 1)
GTCCTCAGTGTGACCC-1_12	C4	3823	1731	2.22338	23.7771	Singlet	T Cell Effector Memory CD8+	Ctrl	Ctrl	CAVRAITGGGNKLTF_CASSSTSQGSQETQYF	32	Large (20 < X <= 100)
GTCGGGTCACGGTAGA-1_12	C4	6474	2369	2.30151	31.418	Singlet	T Cell Central Memory CD4+	Ctrl	Ctrl	CALSEARNTDKLIF_CASSFNGIGQPQHF	1	Single (0 < X <= 1)
GTCGGGTGTACGCACC-1_12	C4	3273	1304	1.40544	38.9551	Singlet	T Cell Naïve CD4+	Ctrl	Ctrl	CAYRSASGANSKLTF_CASSLTGLLNTEAFF	1	Single (0 < X <= 1)
GTCGGGTGTAGCTTGT-1_12	C4	3775	1646	0.741722	30.1722	Singlet	T Cell Central Memory CD4+	Ctrl	Ctrl	CAGWKTSYDKVIF_CASSHRSSSTEAFF	1	Single (0 < X <= 1)
GTCGGGTGTCTTGTCC-1_12	C4	3661	1558	1.99399	29.0085	Singlet	T Cell Central Memory CD4+	Ctrl	Ctrl	CAVRDRYGNKLVF_CASSPARDRGHEQYF	1	Single (0 < X <= 1)
GTCGGGTGTGTCAATC-1_12	C4	2944	1250	1.22283	36.0394	Singlet	T Cell Naïve CD4+	Ctrl	Ctrl	CAVGGRAAGNKLTF_CASSWAGTGSYNEQFF	1	Single (0 < X <= 1)
GTCGGGTTCACCTTAT-1_12	C4	3101	1276	3.67623	33.989	Singlet	T Cell Naïve CD4+	Ctrl	Ctrl	CAVRRCEDSNYQLIW_CASSLSGAYNEQFF	1	Single (0 < X <= 1)
GTCGGGTTCCTTGACC-1_12	C4	4486	1591	3.23228	37.1155	Singlet	T Cell Naïve CD8+	Ctrl	Ctrl	CALSEQNDYKLSF_CASNSVSYNEQFF	1	Single (0 < X <= 1)
GTCGGGTTCTCTGTCG-1_12	C4	4303	1699	1.06902	32.4192	Singlet	T Cell Central Memory CD4+	Ctrl	Ctrl	CAMSARMGAQKLVF_CASSPEGDSPLHF	1	Single (0 < X <= 1)
GTCGTAAAGACCTTTG-1_12	C4	3111	1582	2.60366	17.8078	Singlet	Regulatory T cell	Ctrl	Ctrl	CAASPAGGTSYGKLTF_CASSLRGQTTGELFF	1	Single (0 < X <= 1)
GTCGTAAAGATGCGAC-1_12	C4	2882	1614	1.97779	13.0812	Singlet	T Cell Terminal Effector CD8+	Ctrl	Ctrl	CAVSDGQNFVF_CAARQSYGYTF	39	Large (20 < X <= 100)
GTCGTAAAGCCATCGC-1_12	C4	2869	1224	1.15023	37.4346	Singlet	T Cell Naïve CD4+	Ctrl	Ctrl	CAENIRGTSYGKLTF_CSARGSAANQPQHF	1	Single (0 < X <= 1)
GTCGTAACAAACCCAT-1_12	C4	2876	1152	1.25174	41.1335	Singlet	T Cell Naïve CD4+	Ctrl	Ctrl	CALQNYGGATNKLIF_CASSWTGFEAFF	1	Single (0 < X <= 1)
GTCGTAACACATCCGG-1_12	C4	5208	2012	1.36329	38.2296	Singlet	T Cell Naïve CD8+	Ctrl	Ctrl	CALQTGANNLFF_CATQGLGNQPQHF	1	Single (0 < X <= 1)
GTCGTAATCCAAACTG-1_12	C4	3972	1882	2.76939	18.7563	Singlet	T Cell Central Memory CD4+	Ctrl	Ctrl	CIVSFGGSQGNLIF_CASSSREANLDEQFF	1	Single (0 < X <= 1)
GTCGTAATCCTGTAGA-1_12	C4	3748	1623	1.76094	33.4578	Singlet	T Cell Naïve CD4+	Ctrl	Ctrl	CAVGPNNNAGNMLTF_CASRGGPYEQYF	1	Single (0 < X <= 1)
GTCGTAATCTCCTATA-1_12	C4	2754	1169	1.27088	41.0312	Singlet	T Cell Naïve CD4+	Ctrl	Ctrl	CAASGSTGSARQLTF_CASTPMTGSYGYTF	1	Single (0 < X <= 1)
GTCGTAATCTCGCATC-1_12	C4	6191	2208	1.71216	37.2315	Singlet	T Cell Naïve CD8+	Ctrl	Ctrl	CAVRDWNAGNMLTF_CASTPQPTVLGHEQFF	1	Single (0 < X <= 1)
GTCGTAATCTTTAGGG-1_12	C4	3360	1701	1.84524	19.3452	Singlet	MAIT Cells	Ctrl	Ctrl	CAVSDSNYQLIW_CASNAGGDTDTQYF	159	Hyperexpanded (100 < X <= 1000)
GTCTCGTAGAAGCCCA-1_12	C4	2677	1149	0.448263	36.2346	Singlet	T Cell Naïve CD4+	Ctrl	Ctrl	CASAYNDMRF_CSATGRGNQPQHF	1	Single (0 < X <= 1)
GTCTCGTAGTTTAGGA-1_12	C4	3000	1642	3.3	14.2667	Singlet	T Cell Terminal Effector CD8+	Ctrl	Ctrl	CAMRDPSYGKLTF_CASRPLEGGEQPQHF	94	Large (20 < X <= 100)
GTCTCGTCAACTGCGC-1_12	C4	4000	1616	1.6	32.375	Singlet	T Cell Central Memory CD4+	Ctrl	Ctrl	CALYSGGYQKVTF_CASSSWDTRTDTQYF	1	Single (0 < X <= 1)
GTCTCGTCAATAGCGG-1_12	C4	5558	1876	0.809644	38.9169	Singlet	T Cell Central Memory CD4+	Ctrl	Ctrl	CGADTDSSYKLIF_CASSGQQETQYF	1	Single (0 < X <= 1)
GTCTCGTGTCATATCG-1_12	C4	3656	1306	1.72319	40.3173	Singlet	T Cell Naïve CD4+	Ctrl	Ctrl	CAFSGNTPLVF_CASSFEGFPGYTF	1	Single (0 < X <= 1)
GTCTCGTGTGTTTGGT-1_12	C4	5083	2115	1.80995	27.4247	Singlet	T Cell Central Memory CD4+	Ctrl	Ctrl	CAGQKGAQKLVF_CASSGRDIQYF	1	Single (0 < X <= 1)
GTCTCGTTCAACTCTT-1_12	C4	4992	1976	1.88301	33.5537	Singlet	T Cell Naïve CD4+	Ctrl	Ctrl	CAVNSASNSGYALNF_CSARDTGTNIQYF	1	Single (0 < X <= 1)
GTCTCGTTCCATGAGT-1_12	C4	5056	1933	1.38449	36.0364	Singlet	T Cell Central Memory CD4+	Ctrl	Ctrl	CAVGRRNAGNMLTF_CSATSGTPGSGANVLTF	1	Single (0 < X <= 1)
GTCTCGTTCGTAGGAG-1_12	C4	5102	2246	2.09722	20.7566	Singlet	T Cell Effector Memory CD8+	Ctrl	Ctrl	CAPEEDFGNEKLTF_CATTQQGGETQYF	13	Medium (5 < X <= 20)
GTCTTCGAGCTGTCTA-1_12	C4	3661	1396	1.47501	39.1696	Singlet	T Cell Naïve CD4+	Ctrl	Ctrl	CAVFSYNQGGKLIF_CASSLAMTGGDNEQFF	1	Single (0 < X <= 1)
GTCTTCGCAAGTCTAC-1_12	C4	4103	1642	2.14477	34.5357	Singlet	T Cell Naïve CD4+	Ctrl	Ctrl	CAAASGGAQKLVF_CASSISGFSGNTIYF	1	Single (0 < X <= 1)
GTCTTCGCATGTCGAT-1_12	C4	4767	1992	2.74806	28.3197	Singlet	T Cell Central Memory CD8+	Ctrl	Ctrl	CAGTNAGKSTF_CASSQRTGTNYEQYF	3	Small (1 < X <= 5)
GTCTTCGCATTAACCG-1_12	C4	5861	2197	1.55264	30.7627	Singlet	T Cell Central Memory CD4+	Ctrl	Ctrl	CALSEGSGNTPLVF_CASRSRLAGSSYNEQFF	1	Single (0 < X <= 1)
GTCTTCGGTACTTAGC-1_12	C4	4575	1816	1.74863	31.847	Singlet	T Cell Central Memory CD4+	Ctrl	Ctrl	CAVRSNTNAGKSTF_CASSMTVSPYNEQFF	1	Single (0 < X <= 1)
GTCTTCGGTCTTGCGG-1_12	C4	5459	1941	1.04415	37.8458	Singlet	T Cell Central Memory CD4+	Ctrl	Ctrl	CAVDDGWMAGSQGNLIF_CASSESLFPGHTYEQYF	1	Single (0 < X <= 1)
GTCTTCGGTGACGGTA-1_12	C4	4217	1621	1.58881	34.4321	Singlet	T Cell Effector Memory CD4+	Ctrl	Ctrl	CAAVPNSGGSNYKLTF_CASTGTPYQPQHF	1	Single (0 < X <= 1)
GTCTTCGTCCCTAACC-1_12	C4	2849	1339	1.2636	22.0077	Singlet	T Cell Effector Memory CD8+	Ctrl	Ctrl	CLVGSDKLIF_CAYTTGTTEVYEQYF	1	Single (0 < X <= 1)
GTCTTCGTCTTCCTTC-1_12	C4	6009	2232	1.01514	33.8159	Singlet	T Cell Central Memory CD4+	Ctrl	Ctrl	CVVLNTGGFKTIF_CASSPSGGYNEQFF	1	Single (0 < X <= 1)
GTGAAGGAGTGGACGT-1_12	C4	6116	2065	1.4879	39.3558	Singlet	T Cell Naïve CD8+	Ctrl	Ctrl	CALNFNKFYF_CASSPSGGSVEQFF	1	Single (0 < X <= 1)
GTGAAGGAGTGTCCAT-1_12	C4	4951	2170	1.29267	22.9045	Singlet	T Cell Non-Vd2 gd	Ctrl	Ctrl	CALREETSGSRLTF_CASSELRWEAFF	129	Hyperexpanded (100 < X <= 1000)
GTGAAGGAGTTGTCGT-1_12	C4	2788	1511	1.0043	15.3874	Singlet	T Cell Terminal Effector CD8+	Ctrl	Ctrl	CAMRDPSYGKLTF_CASRPLEGGEQPQHF	94	Large (20 < X <= 100)
GTGAAGGCAAAGCAAT-1_12	C4	4155	1597	1.41998	39.6149	Singlet	T Cell Naïve CD4+	Ctrl	Ctrl	CALRGGGNQFYF_CSASGGRSYEQYF	1	Single (0 < X <= 1)
GTGAAGGCAACTGCTA-1_12	C4	5549	1895	2.72121	39.2503	Singlet	T Cell Naïve CD8+	Ctrl	Ctrl	CAGLNNNDMRF_CASSGGTSGSNEQFF	1	Single (0 < X <= 1)
GTGAAGGCAGCGTAAG-1_12	C4	4072	1843	2.60314	24.7544	Singlet	MAIT Cells	Ctrl	Ctrl	CAVSDSNYQLIW_CASNAGGDTDTQYF	159	Hyperexpanded (100 < X <= 1000)
GTGAAGGCATGTTCCC-1_12	C4	3481	1462	2.93019	32.979	Singlet	T Cell Naïve CD4+	Ctrl	Ctrl	CAVGRGSYIPTF_CSASDGQNPYEQYF	1	Single (0 < X <= 1)
GTGAAGGGTACCGCTG-1_12	C4	3932	1935	0.915565	18.6673	Singlet	T Cell Terminal Effector CD8+	Ctrl	Ctrl	CAASENTDKLIF_CASSFGNTEAFF	2	Small (1 < X <= 5)
GTGAAGGTCACTCTTA-1_12	C4	6465	2594	0.680588	27.2544	Singlet	T Cell Central Memory CD4+	Ctrl	Ctrl	CALMPGGYQKVTF_CASSDRYPYEQYF	1	Single (0 < X <= 1)
GTGAAGGTCAGAGGTG-1_12	C4	3515	1609	1.22333	18.5491	Singlet	T Cell Terminal Effector CD8+	Ctrl	Ctrl	CAVSDGQNFVF_CAARQSYGYTF	39	Large (20 < X <= 100)
GTGCAGCAGACACTAA-1_12	C4	5118	1773	1.32864	40.7972	Singlet	T Cell Naïve CD4+	Ctrl	Ctrl	CALPNPNSGAGSYQLTF_CASSAQTGDSGANVLTF	1	Single (0 < X <= 1)
GTGCAGCAGGAGTTGC-1_12	C4	4474	1646	1.47519	39.3608	Singlet	T Cell Naïve CD8+	Ctrl	Ctrl	CAVRPRYSSASKIIF_CASSFVLAGVVDTQYF	1	Single (0 < X <= 1)
GTGCAGCCAGCTTAAC-1_12	C4	4165	1914	1.32053	19.4238	Singlet	T Cell Terminal Effector CD8+	Ctrl	Ctrl	CAMSAVYGGATNKLIF_CASGDRGGTGELFF	3	Small (1 < X <= 5)
GTGCAGCCAGGAATGC-1_12	C4	5431	1849	0.975879	41.4288	Singlet	T Cell Naïve CD4+	Ctrl	Ctrl	CAVETSGSRLTF_CASSQGGATFTEAFF	1	Single (0 < X <= 1)
GTGCAGCCATGGTCTA-1_12	C4	6330	2075	1.92733	42.1959	Singlet	T Cell Naïve CD4+	Ctrl	Ctrl	CALSDRGGGADGLTF_CSASDAGVSNQPQHF	1	Single (0 < X <= 1)
GTGCAGCGTACTCAAC-1_12	C4	4237	1740	2.14775	32.7118	Singlet	T Cell Central Memory CD4+	Ctrl	Ctrl	CAVTPNQAGTALIF_CASSARDGETQYF	1	Single (0 < X <= 1)
GTGCAGCTCATGCTCC-1_12	C4	3729	1616	0.965406	32.5288	Singlet	T Cell Naïve CD4+	Ctrl	Ctrl	CAAKPKAAGNKLTF_CSARDVQGYTEAFF	1	Single (0 < X <= 1)
GTGCAGCTCCCGGATG-1_12	C4	6233	2404	1.74876	23.2793	Singlet	T Cell Terminal Effector CD8+	Ctrl	Ctrl	CAVDRRMDSSYKLIF_CASSLRQGANTGELFF	11	Medium (5 < X <= 20)
GTGCATAAGAACTCGG-1_12	C4	4610	1896	1.10629	29.7831	Singlet	Regulatory T cell	Ctrl	Ctrl	CALTFPILPQGGSEKLVF_CASMKGEREGRRETQYF	1	Single (0 < X <= 1)
GTGCATAAGACCACGA-1_12	C4	4841	1996	2.08635	21.2353	Singlet	T Cell Terminal Effector CD8+	Ctrl	Ctrl	CAMRDPSYGKLTF_CASRPLEGGEQPQHF	94	Large (20 < X <= 100)
GTGCATAAGTTTGCGT-1_12	C4	3675	1768	2.17687	21.6327	Singlet	T Cell Terminal Effector CD8+	Ctrl	Ctrl	CALREETSGSRLTF_CASSELRWEAFF	129	Hyperexpanded (100 < X <= 1000)
GTGCATACAAGACGTG-1_12	C4	4593	2049	1.4152	25.6913	Singlet	Regulatory T cell	Ctrl	Ctrl	CAMREPTNTGNQFYF_CASSLVRASGSIPTDTQYF	1	Single (0 < X <= 1)
GTGCATACACCCTATC-1_12	C4	6404	2110	0.874453	40.6621	Singlet	T Cell Naïve CD4+	Ctrl	Ctrl	CAASAFRGAGSYQLTF_CASSYGHTPNTEAFF	1	Single (0 < X <= 1)
GTGCATAGTATTAGCC-1_12	C4	4383	1979	1.80242	23.1805	Singlet	T Cell Effector Memory CD8+	Ctrl	Ctrl	CALRRNSGGSNYKLTF_CASSLNGRNNEQFF	2	Small (1 < X <= 5)
GTGCATATCCTTCAAT-1_12	C4	4593	1945	3.54888	24.5809	Singlet	T Cell Terminal Effector CD8+	Ctrl	Ctrl	CALREETSGSRLTF_CASSELRWEAFF	129	Hyperexpanded (100 < X <= 1000)
GTGCATATCTATCCCG-1_12	C4	4147	1945	1.66385	24.1379	Singlet	T Cell Central Memory CD4+	Ctrl	Ctrl	CAVNTNAGKSTF_CASMGHSYTGELFF	1	Single (0 < X <= 1)
GTGCGGTAGGAGTACC-1_12	C4	5619	2297	1.74408	22.7087	Singlet	T Cell Effector Memory CD8+	Ctrl	Ctrl	CALPEGTSYGKLTF_CASSGTSGKYNEQFF	2	Small (1 < X <= 5)
GTGCGGTAGGAGTTTA-1_12	C4	5190	2078	1.38728	29.0559	Singlet	T Cell Central Memory CD4+	Ctrl	Ctrl	CIVRVHSGNTPLVF_CASKGTSVLYEQYF	1	Single (0 < X <= 1)
GTGCGGTAGTCCTCCT-1_12	C4	5293	1949	1.68147	33.157	Singlet	T Cell Central Memory CD4+	Ctrl	Ctrl	CAGVANYGGATNKLIF_CASSNREPHGYTF	1	Single (0 < X <= 1)
GTGCGGTCACACAGAG-1_12	C4	5568	2128	1.7421	30.0467	Singlet	T Cell Central Memory CD4+	Ctrl	Ctrl	CVVSQSYGNKLVF_CASRIYTRDRGADTQYF	1	Single (0 < X <= 1)
GTGCGGTGTTGCGTTA-1_12	C4	4904	1799	0.876835	36.5008	Singlet	T Cell Naïve CD8+	Ctrl	Ctrl	CAVNAYGNNRLAF_CASSFGLGANEKLFF	1	Single (0 < X <= 1)
GTGCGGTTCAACTCTT-1_12	C4	5766	1853	2.44537	38.9525	Singlet	T Cell Naïve CD8+	Ctrl	Ctrl	CAVMGNYGGSQGNLIF_CASSLASTPTDTQYF	1	Single (0 < X <= 1)
GTGCGGTTCACATAGC-1_12	C4	3783	1674	1.3217	25.4824	Singlet	Regulatory T cell	Ctrl	Ctrl	CVVNGAGKSTF_CASRASLKETQYF	1	Single (0 < X <= 1)
GTGCGGTTCCTATGTT-1_12	C4	3372	1567	2.25386	20.3144	Singlet	T Cell Effector Memory CD8+	Ctrl	Ctrl	CAVEDRMGSGNTGKLIF_CASRGQGLHEQYF	2	Small (1 < X <= 5)
GTGCTTCAGCAGCCTC-1_12	C4	3670	1706	1.88011	23.4605	Singlet	MAIT Cells	Ctrl	Ctrl	CAVSDSNYQLIW_CASNAGGDTDTQYF	159	Hyperexpanded (100 < X <= 1000)
GTGCTTCAGGACACCA-1_12	C4	5304	2475	1.69683	17.0437	Singlet	T Cell Non-Vd2 gd	Ctrl	Ctrl	CALREETSGSRLTF_CASSELRWEAFF	129	Hyperexpanded (100 < X <= 1000)
GTGCTTCAGGTGCAAC-1_12	C4	4148	1832	1.88042	27.0733	Singlet	T Cell Effector Memory CD8+	Ctrl	Ctrl	CAASIGNFGNEKLTF_CASSPSRNTEAFF	11	Medium (5 < X <= 20)
GTGCTTCAGTGCCAGA-1_12	C4	4030	1809	1.36476	24.2184	Singlet	T Cell Terminal Effector CD8+	Ctrl	Ctrl	CAMRDPSYGKLTF_CASRPLEGGEQPQHF	94	Large (20 < X <= 100)
GTGCTTCAGTGGTCCC-1_12	C4	2674	1384	2.6178	19.5213	Singlet	T Cell Terminal Effector CD4+	Ctrl	Ctrl	CAGLNYGGATNKLIF_CASSSRTTNTEAFF	29	Large (20 < X <= 100)
GTGCTTCCACTGAAGG-1_12	C4	5295	2030	1.68083	32.4457	Singlet	T Cell Central Memory CD4+	Ctrl	Ctrl	CAAGFSGGYNKLIF_CASSLMGQGIETQYF	1	Single (0 < X <= 1)
GTGCTTCCAGAGTGTG-1_12	C4	4288	1842	1.81903	27.1922	Singlet	MAIT Cells	Ctrl	Ctrl	CAVSDSNYQLIW_CASNAGGDTDTQYF	159	Hyperexpanded (100 < X <= 1000)
GTGCTTCGTGGCCCTA-1_12	C4	3046	1527	1.70716	23.6047	Singlet	MAIT Cells	Ctrl	Ctrl	CAVKDSNYQLIW_CATSRDRRDAYNEQFF	1	Single (0 < X <= 1)
GTGCTTCGTTGAGTTC-1_12	C4	3381	1489	1.21266	32.0319	Singlet	T Cell Naïve CD4+	Ctrl	Ctrl	CAEGYNNNDMRF_CASTPGWGKNIQYF	1	Single (0 < X <= 1)
GTGCTTCTCAAACCAC-1_12	C4	8627	2974	1.97056	32.0737	Singlet	T Cell Central Memory CD4+	Ctrl	Ctrl	CALAFGNEKLTF_CASHLFQGAGGYTF	1	Single (0 < X <= 1)
GTGCTTCTCTTGGGTA-1_12	C4	4629	2070	1.20976	19.313	Singlet	T Cell Terminal Effector CD4+	Ctrl	Ctrl	CVVNGISNFGNEKLTF_CASSTYGTAVSYEQYF	45	Large (20 < X <= 100)
GTGGGTCAGAGTTGGC-1_12	C4	5127	2065	1.24829	28.4182	Singlet	T Cell Central Memory CD4+	Ctrl	Ctrl	CALGSGAGSYQLTF_CASSLAGSSGRARELFF	1	Single (0 < X <= 1)
GTGGGTCAGGTCGGAT-1_12	C4	4103	1443	1.63295	40.5801	Singlet	T Cell Naïve CD8+	Ctrl	Ctrl	CVVNRRGDKIIF_CASSEAASYEQYF	1	Single (0 < X <= 1)
GTGGGTCCACATCTTT-1_12	C4	3422	1577	2.51315	21.917	Singlet	T Cell Terminal Effector CD8+	Ctrl	Ctrl	CAVDRRMDSSYKLIF_CASSLRQGANTGELFF	11	Medium (5 < X <= 20)
GTGGGTCCACATTAGC-1_12	C4	5202	2441	0.711265	16.609	Singlet	Regulatory T cell	Ctrl	Ctrl	CAAPLYSGAGSYQLTF_CAWTGAYEQYF	1	Single (0 < X <= 1)
GTGGGTCCACGGCCAT-1_12	C4	2017	876	0.594943	40.8528	Singlet	T Cell Central Memory CD4+	Ctrl	Ctrl	CAVVPITGGGNKLTF_CAWKLGKETQYF	1	Single (0 < X <= 1)
GTGGGTCCATTACGAC-1_12	C4	3893	1691	1.90085	29.2833	Singlet	MAIT Cells	Ctrl	Ctrl	CAVSDSNYQLIW_CASNAGGDTDTQYF	159	Hyperexpanded (100 < X <= 1000)
GTGGGTCGTCGAGTTT-1_12	C4	2881	1380	1.94377	24.6789	Singlet	T Cell Effector Memory CD8+	Ctrl	Ctrl	CATVIRMDSSYKLIF_CASSLIGEGQGLWEQYF	12	Medium (5 < X <= 20)
GTGGGTCGTTAAGTAG-1_12	C4	2711	1191	0.922169	34.3416	Singlet	T Cell Naïve CD4+	Ctrl	Ctrl	CAENMNAGGTSYGKLTF_CASSYRRGGRPYEQYF	1	Single (0 < X <= 1)
GTGTGCGAGGGATCTG-1_12	C4	3557	1381	2.05229	37.2786	Singlet	T Cell Naïve CD4+	Ctrl	Ctrl	CAFRNNAGNMLTF_CSARGRRGIYEQYF	1	Single (0 < X <= 1)
GTGTGCGAGTTCGCAT-1_12	C4	2752	1434	2.32558	20.0581	Singlet	T Cell Terminal Effector CD8+	Ctrl	Ctrl	CAMRDPSYGKLTF_CASRPLEGGEQPQHF	94	Large (20 < X <= 100)
GTGTGCGCACCGTTGG-1_12	C4	3174	1464	1.82735	21.6446	Singlet	T Cell Non-Vd2 gd	Ctrl	Ctrl	CAASRLETSGSRLTF_CASSIWTGRFTDTQYF	22	Large (20 < X <= 100)
GTGTGCGCAGATCCAT-1_12	C4	3782	1555	1.66579	29.1116	Singlet	T Cell Naïve CD4+	Ctrl	Ctrl	CAMREDQGGSEKLVF_CASSEISIYGYTF	1	Single (0 < X <= 1)
GTGTGCGCAGCCTGTG-1_12	C4	4933	1926	1.03385	32.2725	Singlet	T Cell Central Memory CD4+	Ctrl	Ctrl	CAVKENKLSF_CASSERRGDYGYTF	1	Single (0 < X <= 1)
GTGTGCGCAGGTCCAC-1_12	C4	4318	1629	1.52849	34.6688	Singlet	T Cell Naïve CD4+	Ctrl	Ctrl	CATDAGAGSYQLTF_CASSKTGTSSEQYF	1	Single (0 < X <= 1)
GTGTGCGCATAACCTG-1_12	C4	3181	1477	2.42062	22.603	Singlet	MAIT Cells	Ctrl	Ctrl	CAVSDSNYQLIW_CASNAGGDTDTQYF	159	Hyperexpanded (100 < X <= 1000)
GTGTGCGGTTCCACTC-1_12	C4	11937	3557	2.47131	21.5465	Singlet	T Cell Central Memory CD4+	Ctrl	Ctrl	CAVPSGTYKYIF_CASSLDSGGSAEQYF	1	Single (0 < X <= 1)
GTGTTAGAGAGATGAG-1_12	C4	3288	1790	1.64234	12.9562	Singlet	T Cell Non-Vd2 gd	Ctrl	Ctrl	CALREETSGSRLTF_CASSELRWEAFF	129	Hyperexpanded (100 < X <= 1000)
GTGTTAGAGCTAGCCC-1_12	C4	3359	1541	0.833581	24.2334	Singlet	T Cell Effector Memory CD8+	Ctrl	Ctrl	CAARITGNQFYF_CASSGNRDGSYEQYF	24	Large (20 < X <= 100)
GTGTTAGAGTAATCCC-1_12	C4	4176	1990	2.3228	19.0134	Singlet	T Cell Effector Memory CD8+	Ctrl	Ctrl	CAFSDNNNNDMRF_CASSLYSGNSYNEQFF	1	Single (0 < X <= 1)
GTGTTAGCAATAGAGT-1_12	C4	3647	1402	2.05648	38.0861	Singlet	T Cell Naïve CD4+	Ctrl	Ctrl	CAVLTGFQKLVF_CASSQVTTGTGWVPTNEKLFF	1	Single (0 < X <= 1)
GTGTTAGCATCAGTCA-1_12	C4	4198	1812	2.38209	19.6284	Singlet	T Cell Terminal Effector CD8+	Ctrl	Ctrl	CAVSDARLMF_CAWRLERDNYNEQFF	119	Hyperexpanded (100 < X <= 1000)
GTGTTAGTCATCGCTC-1_12	C4	4543	1803	1.32071	34.9769	Singlet	T Cell Central Memory CD4+	Ctrl	Ctrl	CATDANSGNTPLVF_CASSEEGEGYGYTF	1	Single (0 < X <= 1)
GTGTTAGTCGGTCCGA-1_12	C4	5790	1766	0.74266	45.2159	Singlet	T Cell Naïve CD4+	Ctrl	Ctrl	CAGSTSGNTPLVF_CASTPRGGLAKNIQYF	1	Single (0 < X <= 1)
GTGTTAGTCGTTGCCT-1_12	C4	5314	1782	1.37373	44.7874	Singlet	T Cell Naïve CD4+	Ctrl	Ctrl	CAPDRGSTLGRLYF_CSAPSGDRGSFF	1	Single (0 < X <= 1)
GTGTTAGTCTAGAGTC-1_12	C4	4294	1602	1.21099	38.5887	Singlet	T Cell Naïve CD8+	Ctrl	Ctrl	CLTSGGSYIPTF_CASTEGGRGETQYF	1	Single (0 < X <= 1)
GTTAAGCAGAGACTTA-1_12	C4	3610	1581	1.19114	24.9861	Singlet	T Cell Terminal Effector CD4+	Ctrl	Ctrl	CVVNGISNFGNEKLTF_CASSTYGTAVSYEQYF	45	Large (20 < X <= 100)
GTTAAGCAGAGTCGGT-1_12	C4	4743	2186	1.22285	21.6951	Singlet	T Cell Central Memory CD4+	Ctrl	Ctrl	CAFMKPRETSGSRLTF_CSATTYRVQPQHF	1	Single (0 < X <= 1)
GTTAAGCAGCATCATC-1_12	C4	5815	2210	2.01204	32.5881	Singlet	T Cell Central Memory CD8+	Ctrl	Ctrl	CIVSLISSGSARQLTF_CASSYYYGYTF	1	Single (0 < X <= 1)
GTTAAGCAGCGCTCCA-1_12	C4	3716	1668	1.507	23.6545	Singlet	T Cell Terminal Effector CD4+	Ctrl	Ctrl	CALDTDNYGQNFVF_CASSHSPTGTLSGNTIYF	10	Medium (5 < X <= 20)
GTTAAGCCAATGGATA-1_12	C4	4940	1787	1.76113	36.6802	Singlet	T Cell Naïve CD8+	Ctrl	Ctrl	CAVTPLIQGAQKLVF_CSARDRVYQETQYF	1	Single (0 < X <= 1)
GTTAAGCCACCACGTG-1_12	C4	3126	1455	2.07933	24.7281	Singlet	T Cell Effector Memory CD8+	Ctrl	Ctrl	CAPGGAGNMLTF_CASSQSLTGGSEQFF	1	Single (0 < X <= 1)
GTTAAGCTCGCATGAT-1_12	C4	3823	1977	1.30787	17.6824	Singlet	T Cell Effector Memory CD8+	Ctrl	Ctrl	CAAIWWDGNQFYF_CASSHRGFGDTQYF	2	Small (1 < X <= 5)
GTTAAGCTCTCGGACG-1_12	C4	6261	2305	1.91663	31.7521	Singlet	T Cell Central Memory CD8+	Ctrl	Ctrl	CAVEDRWGGGNKLTF_CASTRSDRGSYNEQFF	1	Single (0 < X <= 1)
GTTACAGAGACCACGA-1_12	C4	4128	1753	1.79264	30.9835	Singlet	T Cell Central Memory CD4+	Ctrl	Ctrl	CATDERSGSARQLTF_CAIKTGLSGETQYF	1	Single (0 < X <= 1)
GTTACAGAGAGATGAG-1_12	C4	5524	2108	1.937	28.7473	Singlet	T Cell Central Memory CD4+	Ctrl	Ctrl	CAVDLSGGGADGLTF_CSASLAGAETQYF	1	Single (0 < X <= 1)
GTTACAGCAAATCCGT-1_12	C4	5187	1914	1.67727	38.2687	Singlet	T Cell Naïve CD4+	Ctrl	Ctrl	CLVGAMFSGGYNKLIF_CASSSVAKNIQYF	1	Single (0 < X <= 1)
GTTACAGCAAGACGTG-1_12	C4	8013	3061	2.82042	22.6507	Singlet	T Cell Effector Memory CD8+	Ctrl	Ctrl	CAVSVSGGGADGLTF_CASSLGSGSYEQYF	1	Single (0 < X <= 1)
GTTACAGCACAGACAG-1_12	C4	5001	1925	0.859828	37.0126	Singlet	T Cell Central Memory CD4+	Ctrl	Ctrl	CAVRSSGTYKYIF_CSVLPGVGEQYF	1	Single (0 < X <= 1)
GTTACAGCAGAAGCAC-1_12	C4	3611	1617	1.46774	29.4932	Singlet	T Cell Naïve CD4+	Ctrl	Ctrl	CALTHFGNEKLTF_CASTYAGQRDNTQYF	1	Single (0 < X <= 1)
GTTACAGCATGTCTCC-1_12	C4	4131	1591	0.944081	39.3851	Singlet	T Cell Naïve CD4+	Ctrl	Ctrl	CAMREVGYGGATNKLIF_CASSPTGFGANVLTF	1	Single (0 < X <= 1)
GTTACAGGTCTCTTAT-1_12	C4	4728	2284	0.930626	22.2504	Singlet	T Cell Central Memory CD4+	Ctrl	Ctrl	CAVSQGDPGNTGKLIF_CASRSGLAGFSYEQYF	1	Single (0 < X <= 1)
GTTACAGTCATCTGTT-1_12	C4	4436	2031	2.88548	23.3995	Singlet	MAIT Cells	Ctrl	Ctrl	CAVSDSNYQLIW_CASNAGGDTDTQYF	159	Hyperexpanded (100 < X <= 1000)
GTTACAGTCGTGGACC-1_12	C4	3516	1413	1.67804	32.1957	Singlet	T Cell Effector Memory CD8+	Ctrl	Ctrl	CAVSDARLMF_CAWRLERDNYNEQFF	119	Hyperexpanded (100 < X <= 1000)
GTTACAGTCTGCCCTA-1_12	C4	5030	1882	1.43141	38.8668	Singlet	T Cell Naïve CD8+	Ctrl	Ctrl	CAVHPSGGYQKVTF_CSVPSGNEQFF	1	Single (0 < X <= 1)
GTTCATTAGACGACGT-1_12	C4	5184	2204	1.19599	24.537	Singlet	Regulatory T cell	Ctrl	Ctrl	CAVSGAGTASKLTF_CASSVVQGSEAFF	1	Single (0 < X <= 1)
GTTCATTAGCTCCTTC-1_12	C4	5106	2122	1.62554	26.8508	Singlet	T Cell Central Memory CD4+	Ctrl	Ctrl	CAVISRASKIIF_CASSLGTGTGIHEQYF	1	Single (0 < X <= 1)
GTTCATTAGGGTATCG-1_12	C4	4573	2196	2.01181	16.1163	Singlet	T Cell Terminal Effector CD8+	Ctrl	Ctrl	CAYKASGTYKYIF_CASSPHGYNEQFF	17	Medium (5 < X <= 20)
GTTCATTAGTATCTCG-1_12	C4	6091	2363	1.09998	30.9473	Singlet	T Cell Central Memory CD4+	Ctrl	Ctrl	CAVSRGGGTSYGKLTF_CASSPRPASGYNEQFF	1	Single (0 < X <= 1)
GTTCATTCAGAGTGTG-1_12	C4	3415	1425	2.10835	29.3997	Singlet	T Cell Terminal Effector CD8+	Ctrl	Ctrl	CAVSDARLMF_CAWRLERDNYNEQFF	119	Hyperexpanded (100 < X <= 1000)
GTTCATTCAGTTCATG-1_12	C4	5546	2088	2.27191	33.9704	Singlet	T Cell Central Memory CD4+	Ctrl	Ctrl	CAYRETSGSRLTF_CASSYAGIMVTGELFF	1	Single (0 < X <= 1)
GTTCATTCATGAAGTA-1_12	C4	5478	2353	1.66119	17.0135	Singlet	T Cell Non-Vd2 gd	Ctrl	Ctrl	CAAREYGNKLVF_CASSPGLAIPYEQYF	7	Medium (5 < X <= 20)
GTTCATTGTCATTAGC-1_12	C4	6299	2229	2.06382	35.2119	Singlet	T Cell Naïve CD8+	Ctrl	Ctrl	CAMSRMDSSYKLIF_CASSLAFFSDLREGTDTQYF	1	Single (0 < X <= 1)
GTTCATTGTCGAATCT-1_12	C4	5993	2286	2.55298	33.439	Singlet	T Cell Naïve CD8+	Ctrl	Ctrl	CAVATGNQFYF_CASSYLAGTGNIQYF	1	Single (0 < X <= 1)
GTTCATTGTGACGGTA-1_12	C4	5708	2076	1.47162	37.9467	Singlet	T Cell Central Memory CD4+	Ctrl	Ctrl	CAADTGGFKTIF_CSAPDRAGRGEQFF	1	Single (0 < X <= 1)
GTTCATTGTTCAGGCC-1_12	C4	4129	1734	1.64689	22.9111	Singlet	T Cell Non-Vd2 gd	Ctrl	Ctrl	CALREETSGSRLTF_CASSELRWEAFF	129	Hyperexpanded (100 < X <= 1000)
GTTCATTTCCGTAGTA-1_12	C4	5837	2159	1.54189	33.4418	Singlet	T Cell Central Memory CD4+	Ctrl	Ctrl	CALSGRTGNQFYF_CASSQDLDPLRYGYTF	1	Single (0 < X <= 1)
GTTCATTTCGAATCCA-1_12	C4	4792	1837	0.918197	35.601	Singlet	T Cell Central Memory CD4+	Ctrl	Ctrl	CAVGPSGGGTASKLTF_CAISESTGGYTEAFF	1	Single (0 < X <= 1)
GTTCATTTCTCATTCA-1_12	C4	7445	2610	1.97448	34.8825	Singlet	T Cell Naïve CD8+	Ctrl	Ctrl	CATRDSGAGSYQLTF_CASSFMNEQFF	1	Single (0 < X <= 1)
GTTCGGGAGTTCGCGC-1_12	C4	4826	1702	1.4712	38.5412	Singlet	T Cell Central Memory CD4+	Ctrl	Ctrl	CAESYNDYKLSF_CASSLSGGNQPQHF	1	Single (0 < X <= 1)
GTTCGGGCAGCTCCGA-1_12	C4	5011	1876	4.01118	35.4819	Singlet	T Cell Naïve CD8+	Ctrl	Ctrl	CAVSGYKLSF_CASSQDSRNQPQHF	1	Single (0 < X <= 1)
GTTCGGGCATCTGGTA-1_12	C4	5059	1941	1.79877	32.9709	Singlet	T Cell Central Memory CD4+	Ctrl	Ctrl	CGADLRGNNRLAF_CASKAGFGNIQYF	1	Single (0 < X <= 1)
GTTCGGGGTAGAAAGG-1_12	C4	2754	1472	2.57807	20.6245	Singlet	T Cell Effector Memory CD4+	Ctrl	Ctrl	CAMWSGQLTF_CASKGSYNEQFF	1	Single (0 < X <= 1)
GTTCGGGTCACTATTC-1_12	C4	8229	3085	2.44258	21.4121	Singlet	T Cell Effector Memory CD8+	Ctrl	Ctrl	CAVSDSNYQLIW_CASNAGGDTDTQYF	159	Hyperexpanded (100 < X <= 1000)
GTTCGGGTCCATGAAC-1_12	C4	4586	1734	1.87527	36.1317	Singlet	T Cell Naïve CD4+	Ctrl	Ctrl	CALSDTPRTGSARQLTF_CSARDPGANVLTF	1	Single (0 < X <= 1)
GTTCTCGAGGTTACCT-1_12	C4	4936	1871	1.62075	33.3874	Singlet	T Cell Naïve CD4+	Ctrl	Ctrl	CAGYNAGNNRKLIW_CASSEQTGHQPQHF	1	Single (0 < X <= 1)
GTTCTCGCAGGACGTA-1_12	C4	4998	1790	2.18087	38.2753	Singlet	T Cell Naïve CD4+	Ctrl	Ctrl	CAMNTGFQKLVF_CSARDLGRLGNTIYF	1	Single (0 < X <= 1)
GTTCTCGCATAGTAAG-1_12	C4	5141	2027	1.03093	30.3054	Singlet	T Cell Naïve CD4+	Ctrl	Ctrl	CAVNQAGTALIF_CASSLGGVSSTDTQYF	1	Single (0 < X <= 1)
GTTCTCGCATCACGTA-1_12	C4	4686	1784	0.981647	31.8822	Singlet	T Cell Naïve CD4+	Ctrl	Ctrl	CAVAPRAGGTSYGKLTF_CAISESSTEAFF	1	Single (0 < X <= 1)
GTTCTCGGTGACGCCT-1_12	C4	2655	1235	3.01318	20.565	Singlet	MAIT Cells	Ctrl	Ctrl	CAPMDSNYQLIW_CSAPRGGDSYEQYF	1	Single (0 < X <= 1)
GTTCTCGTCGATGAGG-1_12	C4	3427	1616	1.72162	21.3306	Singlet	T Cell Effector Memory CD8+	Ctrl	Ctrl	CAASNRNQGGKLIF_CASSLMTGKGGELFF	3	Small (1 < X <= 5)
GTTCTCGTCGTCGTTC-1_12	C4	4692	1617	1.17221	37.1057	Singlet	T Cell Naïve CD4+	Ctrl	Ctrl	CALSEYPDNYGQNFVF_CSAPVGGNKNQPQHF	1	Single (0 < X <= 1)
GTTTCTAAGCCCAGCT-1_12	C4	3755	1509	1.33156	34.8868	Singlet	T Cell Naïve CD4+	Ctrl	Ctrl	CAFMEYGNKLVF_CASSRGTGPTYEQYF	1	Single (0 < X <= 1)
GTTTCTAAGCTGATAA-1_12	C4	6505	2496	1.7525	28.8855	Singlet	T Cell Central Memory CD4+	Ctrl	Ctrl	CAISSGDKLTF_CASSLGGAIKTQYF	1	Single (0 < X <= 1)
GTTTCTAAGGCTAGGT-1_12	C4	4754	1852	1.3883	34.3711	Singlet	T Cell Central Memory CD4+	Ctrl	Ctrl	CAARPLRGSARQLTF_CASSYKESYEQYF	1	Single (0 < X <= 1)
GTTTCTAAGGTCATCT-1_12	C4	5060	2157	1.83794	28.4387	Singlet	T Cell Central Memory CD4+	Ctrl	Ctrl	CAVSDRGSEKLVF_CASSPRGLPGGDTDTQYF	1	Single (0 < X <= 1)
GTTTCTAAGTTGAGTA-1_12	C4	7066	2425	0.919898	31.4464	Singlet	T Cell Central Memory CD4+	Ctrl	Ctrl	CVVNTSSSASKIIF_CASSTRGGGKNNEQFF	1	Single (0 < X <= 1)
GTTTCTACAAATACAG-1_12	C4	4671	2048	1.56283	25.6476	Singlet	Regulatory T cell	Ctrl	Ctrl	CALSPNTGNQFYF_CASSLVRGGANVLTF	1	Single (0 < X <= 1)
GTTTCTACAAGCTGGA-1_12	C4	3544	1682	1.32619	26.3262	Singlet	Regulatory T cell	Ctrl	Ctrl	CAVSDAGNQFYF_CASSSQGALYGYTF	1	Single (0 < X <= 1)
GTTTCTAGTACGACCC-1_12	C4	4169	1914	1.43919	23.243	Singlet	Regulatory T cell	Ctrl	Ctrl	CALGARSSGSARQLTF_CSARQGAVKNIQYF	1	Single (0 < X <= 1)
GTTTCTAGTCTCCATC-1_12	C4	4413	1749	1.38228	35.8033	Singlet	T Cell Naïve CD4+	Ctrl	Ctrl	CAESIGNQGGKLIF_CASSQITETGELFF	1	Single (0 < X <= 1)
GTTTCTATCACGAAGG-1_12	C4	4427	1798	1.96521	29.9074	Singlet	Regulatory T cell	Ctrl	Ctrl	CLLVQYSGAGSYQLTF_CASSQRLAGGSYNEQFF	1	Single (0 < X <= 1)
GTTTCTATCCCAAGTA-1_12	C4	1812	1114	1.43488	16.8322	Singlet	T Cell Terminal Effector CD8+	Ctrl	Ctrl	CAASANDYKLSF_CASSLLAGAKDTQYF	42	Large (20 < X <= 100)
GTTTCTATCTGTGCAA-1_12	C4	4064	1983	2.28839	22.3917	Singlet	MAIT Cells	Ctrl	Ctrl	CAVSDSNYQLIW_CASNAGGDTDTQYF	159	Hyperexpanded (100 < X <= 1000)
TAAACCGAGCAAATCA-1_12	C4	5434	2251	1.91388	26.1502	Singlet	T Cell Central Memory CD4+	Ctrl	Ctrl	CVVNQYNKYIF_CASSPRAGGYVTDTQYF	1	Single (0 < X <= 1)
TAAACCGAGGGATCTG-1_12	C4	5119	1980	0.840008	33.0533	Singlet	T Cell Central Memory CD4+	Ctrl	Ctrl	CALSVRYGGATNKLIF_CASSERLVPKQETQYF	2	Small (1 < X <= 5)
TAAACCGAGTGTGAAT-1_12	C4	4143	1994	1.83442	22.5199	Singlet	T Cell Effector Memory CD8+	Ctrl	Ctrl	CALDGISSGSARQLTF_CASSLISSYNEQFF	11	Medium (5 < X <= 20)
TAAACCGCATCTCCCA-1_12	C4	2550	1299	2.07843	24	Singlet	T Cell Terminal Effector CD8+	Ctrl	Ctrl	CAARDTDKLIF_CASSRRQGTYNEQFF	8	Medium (5 < X <= 20)
TAAACCGGTAAAGGAG-1_12	C4	8077	2743	2.11712	30.754	Singlet	T Cell Vd2 gd	Ctrl	Ctrl	CAVSEGTTSGTYKYIF_CSASQGAGNQPQHF	1	Single (0 < X <= 1)
TAAACCGGTCCAACTA-1_12	C4	7634	2730	1.46712	29.6175	Singlet	T Cell Central Memory CD4+	Ctrl	Ctrl	CGTESYGGSQGNLIF_CASSIDRLGTRANYGYTF	1	Single (0 < X <= 1)
TAAACCGGTTGAGTTC-1_12	C4	3968	1607	1.73891	29.5615	Singlet	T Cell Central Memory CD4+	Ctrl	Ctrl	CALSDQNTGGFKTIF_CAWTPGADTQYF	1	Single (0 < X <= 1)
TAAGAGAAGATGAGAG-1_12	C4	5660	2159	1.85512	32.0141	Singlet	T Cell Central Memory CD4+	Ctrl	Ctrl	CVVKRIRGSGNTGKLIF_CSAIGGYGIHEQYF	1	Single (0 < X <= 1)
TAAGAGAAGCGATCCC-1_12	C4	4506	1719	1.17621	36.7288	Singlet	T Cell Effector Memory CD4+	Ctrl	Ctrl	CAVRSEAQGGSEKLVF_CASSPQRLAGAGEQFF	1	Single (0 < X <= 1)
TAAGAGAAGTGGGTTG-1_12	C4	4212	1641	1.61443	36.6572	Singlet	T Cell Naïve CD8+	Ctrl	Ctrl	CAGEPPNDYKLSF_CASSSQGGAEAFF	1	Single (0 < X <= 1)
TAAGAGACAATAAGCA-1_12	C4	5671	2339	1.67519	27.5789	Singlet	T Cell Central Memory CD4+	Ctrl	Ctrl	CAVDSSVGGAAGNKLTF_CATSRDRPGQYF	1	Single (0 < X <= 1)
TAAGAGACAATGTTGC-1_12	C4	3879	1846	3.17092	25.2642	Singlet	T Cell Central Memory CD4+	Ctrl	Ctrl	CALLYGNNRLAF_CATSRSSTGLTDTQYF	1	Single (0 < X <= 1)
TAAGAGAGTGGCTCCA-1_12	C4	3254	1164	1.6595	41.3337	Singlet	T Cell Central Memory CD4+	Ctrl	Ctrl	CALLTQGGSEKLVF_CSVEGPGTGGFGANVLTF	1	Single (0 < X <= 1)
TAAGAGAGTTTCCACC-1_12	C4	5678	2135	2.51849	33.6386	Singlet	T Cell Central Memory CD4+	Ctrl	Ctrl	CAVSAKAAGNKLTF_CSCRDRGAGELFF	1	Single (0 < X <= 1)
TAAGAGATCACAGTAC-1_12	C4	4955	1793	1.47326	37.9617	Singlet	T Cell Naïve CD4+	Ctrl	Ctrl	CATREKGGGNKLTF_CASSLTQGPNTGELFF	1	Single (0 < X <= 1)
TAAGAGATCATCACCC-1_12	C4	5069	1997	1.91359	30.2427	Singlet	T Cell Central Memory CD4+	Ctrl	Ctrl	CAASEGYSTLTF_CASRRYEQYF	1	Single (0 < X <= 1)
TAAGAGATCGTGGACC-1_12	C4	2473	1148	1.81965	26.9309	Singlet	T Cell Terminal Effector CD4+	Ctrl	Ctrl	CAMSRNDYKLSF_CRVEEGQVGGEQFF	17	Medium (5 < X <= 20)
TAAGCGTAGACCTAGG-1_12	C4	5549	1967	1.4417	35.8803	Singlet	T Cell Naïve CD8+	Ctrl	Ctrl	CAASMATGFQKLVF_CASSQEAWTGQKNNSPLHF	1	Single (0 < X <= 1)
TAAGCGTAGCCAGTAG-1_12	C4	3458	1459	0.896472	37.4205	Singlet	Regulatory T cell	Ctrl	Ctrl	CIVRVNIQGAQKLVF_CSALRTSGVYEQYF	1	Single (0 < X <= 1)
TAAGCGTAGCTTCGCG-1_12	C4	3829	1485	1.01854	38.2345	Singlet	T Cell Naïve CD4+	Ctrl	Ctrl	CIVRVGAQGAQKLVF_CASSIAKSQPQHF	1	Single (0 < X <= 1)
TAAGCGTCACCAGTTA-1_12	C4	3211	1362	3.08315	29.8661	Singlet	T Cell Terminal Effector CD8+	Ctrl	Ctrl	CAVRDGTGGSYIPTF_CASGGPGQGHEQYF	38	Large (20 < X <= 100)
TAAGCGTCATCGATTG-1_12	C4	3744	1382	1.09509	43.1357	Singlet	T Cell Central Memory CD4+	Ctrl	Ctrl	CVVSSMDTGRRALTF_CASSSQPGGTYNEQFF	1	Single (0 < X <= 1)
TAAGCGTCATGCATGT-1_12	C4	3267	1268	1.37741	41.1999	Singlet	T Cell Naïve CD4+	Ctrl	Ctrl	CAGQVSGGSNYKLTF_CASSLNSGGLGEQFF	1	Single (0 < X <= 1)
TAAGCGTGTTATCGGT-1_12	C4	3207	1423	1.15373	31.0882	Singlet	T Cell Central Memory CD4+	Ctrl	Ctrl	CAGRLTQGGSEKLVF_CAWSTQGDQPQHF	1	Single (0 < X <= 1)
TAAGCGTGTTGTGGCC-1_12	C4	3016	1386	2.42042	21.1538	Singlet	T Cell Terminal Effector CD4+	Ctrl	Ctrl	CAGSLIQGAQKLVF_CASSLPGPKGMDEQYF	2	Small (1 < X <= 5)
TAAGCGTTCAGCATGT-1_12	C4	4074	1637	1.05547	37.8498	Singlet	T Cell Naïve CD4+	Ctrl	Ctrl	CLVGVPAAGNKLTF_CASSLASGSASYNEQFF	1	Single (0 < X <= 1)
TAAGCGTTCCGATATG-1_12	C4	4623	2173	2.83366	18.3863	Singlet	MAIT Cells	Ctrl	Ctrl	CAVSDSNYQLIW_CASNAGGDTDTQYF	159	Hyperexpanded (100 < X <= 1000)
TAAGCGTTCCGCGCAA-1_12	C4	6246	2049	1.07269	40.3778	Singlet	T Cell Central Memory CD4+	Ctrl	Ctrl	CAPGGEKLTF_CASSNRNTEAFF	1	Single (0 < X <= 1)
TAAGCGTTCGCATGGC-1_12	C4	3984	1678	3.13755	25.2008	Singlet	MAIT Cells	Ctrl	Ctrl	CAVSDSNYQLIW_CASNAGGDTDTQYF	159	Hyperexpanded (100 < X <= 1000)
TAAGCGTTCTTCGAGA-1_12	C4	3605	1575	2.16366	29.2649	Singlet	MAIT Cells	Ctrl	Ctrl	CAVSDSNYQLIW_CASNAGGDTDTQYF	159	Hyperexpanded (100 < X <= 1000)
TAAGTGCAGCACCGTC-1_12	C4	5198	2096	1.76991	31.8392	Singlet	T Cell Central Memory CD4+	Ctrl	Ctrl	CAVLMNYGGSQGNLIF_CASSKFPGTSRLNEQFF	1	Single (0 < X <= 1)
TAAGTGCAGTGCCAGA-1_12	C4	4940	1634	2.51012	41.7814	Singlet	T Cell Naïve CD8+	Ctrl	Ctrl	CAVFNFNKFYF_CASSPVGTDQNTQYF	1	Single (0 < X <= 1)
TAAGTGCCAGCCTGTG-1_12	C4	4598	1792	3.45803	31.4702	Singlet	T Cell Central Memory CD4+	Ctrl	Ctrl	CAMSRLNRDDKIIF_CASSSGLKNRDNQPQHF	1	Single (0 < X <= 1)
TAAGTGCCAGTGACAG-1_12	C4	6530	2435	1.79173	31.5926	Singlet	T Cell Naïve CD4+	Ctrl	Ctrl	CAVTEGNTPLVF_CASSRTQGWMGNEQFF	1	Single (0 < X <= 1)
TAAGTGCCATACGCCG-1_12	C4	5414	1893	1.47765	39.1762	Singlet	T Cell Central Memory CD4+	Ctrl	Ctrl	CAASTYSGGGADGLTF_CASSLGSANYGYTF	1	Single (0 < X <= 1)
TAAGTGCCATCACGTA-1_12	C4	3245	1443	2.4037	31.2481	Singlet	Regulatory T cell	Ctrl	Ctrl	CAPARQKLVF_CASSLDPAGGETQYF	1	Single (0 < X <= 1)
TAAGTGCCATTGGTAC-1_12	C4	5319	2052	1.80485	33.6717	Singlet	T Cell Naïve CD8+	Ctrl	Ctrl	CIVRVVRDSSYKLIF_CSATPTGRNQPQHF	1	Single (0 < X <= 1)
TAAGTGCGTGAGTGAC-1_12	C4	4233	1642	1.13395	37.9636	Singlet	Regulatory T cell	Ctrl	Ctrl	CAVKGRGSTLGRLYF_CASSYSPRGSTDTQYF	1	Single (0 < X <= 1)
TAAGTGCTCTGCGACG-1_12	C4	3275	1259	1.52672	37.4656	Singlet	T Cell Naïve CD8+	Ctrl	Ctrl	CALSDRANSKLTF_CASSQGQGRANTGELFF	1	Single (0 < X <= 1)
TAAGTGCTCTGTTTGT-1_12	C4	4209	1963	1.28297	19.0782	Singlet	T Cell Terminal Effector CD8+	Ctrl	Ctrl	CAVRDGTGGSYIPTF_CASGGPGQGHEQYF	38	Large (20 < X <= 100)
TACACGACAAAGGTGC-1_12	C4	3489	1581	0.716538	33.0754	Singlet	T Cell Naïve CD4+	Ctrl	Ctrl	CAMRGIQGAQKLVF_CASSLLTEELFF	1	Single (0 < X <= 1)
TACACGACAGTGGGAT-1_12	C4	5040	1923	1.28968	35.6151	Singlet	T Cell Naïve CD8+	Ctrl	Ctrl	CAMRGEISSGSARQLTF_CASSLFGGGSYEQYF	1	Single (0 < X <= 1)
TACACGATCGCGTTTC-1_12	C4	4675	2046	2.50267	21.5615	Singlet	T Cell Terminal Effector CD8+	Ctrl	Ctrl	CAVSDARLMF_CAWRLERDNYNEQFF	119	Hyperexpanded (100 < X <= 1000)
TACAGTGAGCTCCTCT-1_12	C4	4911	2095	2.64712	22.5412	Singlet	T Cell Terminal Effector CD8+	Ctrl	Ctrl	CAMRDPSYGKLTF_CASRPLEGGEQPQHF	94	Large (20 < X <= 100)
TACAGTGCAGTCAGCC-1_12	C4	3083	1321	1.45962	38.4042	Singlet	T Cell Naïve CD4+	Ctrl	Ctrl	CVVSDRGGGSYIPTF_CASSLPPGQGSRTEAFF	1	Single (0 < X <= 1)
TACAGTGCATGCGCAC-1_12	C4	5060	2152	1.75889	27.4901	Singlet	T Cell Effector Memory CD8+	Ctrl	Ctrl	CLVVPSGGYQKVTF_CATSEGLAGLETQYF	2	Small (1 < X <= 5)
TACAGTGCATTTGCCC-1_12	C4	4249	1725	2.02401	32.6194	Singlet	T Cell Central Memory CD4+	Ctrl	Ctrl	CALSDRNSGGYQKVTF_CASSQDRAGGLQTQYF	1	Single (0 < X <= 1)
TACAGTGTCACAGGCC-1_12	C4	5063	2034	1.48134	30.5155	Singlet	T Cell Central Memory CD4+	Ctrl	Ctrl	CAGSGSARQLTF_CASSQANELGRAGYTF	1	Single (0 < X <= 1)
TACAGTGTCCTTGCCA-1_12	C4	4399	2007	3.09161	25.0057	Singlet	T Cell Central Memory CD4+	Ctrl	Ctrl	CAGDSGAGSYQLTF_CASSQGTRSYNSPLHF	1	Single (0 < X <= 1)
TACAGTGTCGCCAAAT-1_12	C4	7092	2387	0.620417	40.0592	Singlet	T Cell Naïve CD4+	Ctrl	Ctrl	CAVIRNTGNQFYF_CAIAKGVGETQYF	1	Single (0 < X <= 1)
TACAGTGTCGCCTGAG-1_12	C4	3778	1764	1.1117	26.9984	Singlet	T Cell Central Memory CD4+	Ctrl	Ctrl	CAVRAYGGSQGNLIF_CASSRPDRDPTEQYF	1	Single (0 < X <= 1)
TACCTATAGAGGTACC-1_12	C4	4784	2178	1.27508	18.4574	Singlet	T Cell Terminal Effector CD8+	Ctrl	Ctrl	CAVSDARLMF_CAWRLERDNYNEQFF	119	Hyperexpanded (100 < X <= 1000)
TACCTATAGGTGATTA-1_12	C4	6696	2342	2.35962	34.543	Singlet	T Cell Naïve CD8+	Ctrl	Ctrl	CAENLDTGFQKLVF_CASSLIPPGMSDTQYF	1	Single (0 < X <= 1)
TACCTATAGTAGCGGT-1_12	C4	4739	2183	1.92024	19.1813	Singlet	T Cell Non-Vd2 gd	Ctrl	Ctrl	CALREETSGSRLTF_CASSELRWEAFF	129	Hyperexpanded (100 < X <= 1000)
TACCTATCACGTAAGG-1_12	C4	4660	2013	2.06009	18.7768	Singlet	T Cell Terminal Effector CD4+	Ctrl	Ctrl	CVVNGISNFGNEKLTF_CASSTYGTAVSYEQYF	45	Large (20 < X <= 100)
TACCTATGTACAGCAG-1_12	C4	4426	1911	1.58156	22.9101	Singlet	T Cell Terminal Effector CD4+	Ctrl	Ctrl	CAMSRNDYKLSF_CRVEEGQVGGEQFF	17	Medium (5 < X <= 20)
TACCTATGTATGCTTG-1_12	C4	5267	2450	0.83539	12.7017	Singlet	Regulatory T cell	Ctrl	Ctrl	CALSVEISSGSARQLTF_CASSYSSRKNIQYF	1	Single (0 < X <= 1)
TACCTATGTCAGTGGA-1_12	C4	5759	2267	1.05921	29.4322	Singlet	T Cell Central Memory CD4+	Ctrl	Ctrl	CALSVNKAAGNKLTF_CASSLDVNTEAFF	1	Single (0 < X <= 1)
TACCTATTCCTCAATT-1_12	C4	5255	2310	1.4843	19.1627	Singlet	T Cell Effector Memory CD8+	Ctrl	Ctrl	CLVEAGSYQLTF_CASSLYGTKEAPDTQYF	8	Medium (5 < X <= 20)
TACCTTAAGCTTCGCG-1_12	C4	3256	1377	0.829238	22.5737	Singlet	T Cell Terminal Effector CD8+	Ctrl	Ctrl	CAVSDGQNFVF_CAARQSYGYTF	39	Large (20 < X <= 100)
TACCTTAAGCTTTGGT-1_12	C4	4540	1805	1.78414	34.4493	Singlet	T Cell Naïve CD4+	Ctrl	Ctrl	CAVRPISSGSARQLTF_CSARGILASNEQYF	1	Single (0 < X <= 1)
TACCTTAAGGAGTAGA-1_12	C4	3915	1774	2.22222	21.7114	Singlet	MAIT Cells	Ctrl	Ctrl	CAVSDSNYQLIW_CASNAGGDTDTQYF	159	Hyperexpanded (100 < X <= 1000)
TACCTTAAGTCGAGTG-1_12	C4	4106	1502	0.779347	38.7725	Singlet	T Cell Naïve CD4+	Ctrl	Ctrl	CATMKTSYDKVIF_CASSSQPGKANSNQPQHF	1	Single (0 < X <= 1)
TACCTTACAAGCTGAG-1_12	C4	3678	1775	2.3926	21.615	Singlet	T Cell Terminal Effector CD8+	Ctrl	Ctrl	CAVMGSGNTGKLIF_CASSNGVFADTQYF	2	Small (1 < X <= 5)
TACCTTATCCTAGTGA-1_12	C4	5238	2024	2.02367	31.4815	Singlet	T Cell Naïve CD4+	Ctrl	Ctrl	CAMNRRLGGKLIF_CATSEGQFFQPQHF	1	Single (0 < X <= 1)
TACCTTATCCTCCTAG-1_12	C4	6983	3093	1.56093	7.01704	Singlet	Regulatory T cell	Ctrl	Ctrl	CVVRNTGFQKLVF_CASSVATRVSPGELFF	1	Single (0 < X <= 1)
TACGGATAGGAGTCTG-1_12	C4	4336	1974	1.42989	21.5175	Singlet	T Cell Terminal Effector CD4+	Ctrl	Ctrl	CAMSRNDYKLSF_CRVEEGQVGGEQFF	17	Medium (5 < X <= 20)
TACGGATAGTCATGCT-1_12	C4	4659	1924	1.50247	32.6894	Singlet	T Cell Naïve CD4+	Ctrl	Ctrl	CAENRYTGANNLFF_CASSSTGRMTGNTIYF	1	Single (0 < X <= 1)
TACGGATCAATGACCT-1_12	C4	4665	1864	2.05788	31.6184	Singlet	T Cell Naïve CD4+	Ctrl	Ctrl	CAENAGGTSYGKLTF_CASSLGQQSGYTF	1	Single (0 < X <= 1)
TACGGATCATTAACCG-1_12	C4	2528	1129	2.25475	31.25	Singlet	T Cell Central Memory CD4+	Ctrl	Ctrl	CAAVYNFNKFYF_CASRASREQYF	2	Small (1 < X <= 5)
TACGGATGTAACGTTC-1_12	C4	6476	2288	2.73317	35.3613	Singlet	T Cell Naïve CD8+	Ctrl	Ctrl	CAVTDSWGKLQF_CASSFINRDSTDTQYF	1	Single (0 < X <= 1)
TACGGATGTACCGGCT-1_12	C4	6716	2234	1.62299	35.6164	Singlet	T Cell Central Memory CD4+	Ctrl	Ctrl	CAASANSNYQLIW_CASSSTPEGQYGYTF	1	Single (0 < X <= 1)
TACGGATGTAGATTAG-1_12	C4	6593	2804	1.92629	13.4688	Singlet	T Cell Terminal Effector CD4+	Ctrl	Ctrl	CAGLNYGGATNKLIF_CASSSRTTNTEAFF	29	Large (20 < X <= 100)
TACGGATGTCCATGAT-1_12	C4	4360	2019	2.08716	18.8073	Singlet	T Cell Effector Memory CD8+	Ctrl	Ctrl	CAASTFTGTASKLTF_CASNSRAPYNEQFF	5	Small (1 < X <= 5)
TACGGATTCATCGCTC-1_12	C4	5618	2091	1.1036	32.8587	Singlet	T Cell Central Memory CD4+	Ctrl	Ctrl	CAASMLGFGNEKLTF_CASSRHLGTQYF	1	Single (0 < X <= 1)
TACGGGCAGCGATGAC-1_12	C4	3383	1617	1.6849	19.5684	Singlet	T Cell Effector Memory CD8+	Ctrl	Ctrl	CAVRMDSSYKLIF_CASSLLAPKFFNEQFF	1	Single (0 < X <= 1)
TACGGGCAGCGTTCCG-1_12	C4	5038	1892	1.92537	34.4978	Singlet	T Cell Central Memory CD8+	Ctrl	Ctrl	CAYGSGSARQLTF_CASSVGAVPYEQYF	1	Single (0 < X <= 1)
TACGGGCCAAGAGGCT-1_12	C4	5226	1979	1.49254	33.7926	Singlet	T Cell Central Memory CD4+	Ctrl	Ctrl	CAVQAGAGGTSYGKLTF_CATSQDRGRTGQYF	1	Single (0 < X <= 1)
TACGGGCCAAGCCCAC-1_12	C4	3401	1656	2.73449	15.5837	Singlet	T Cell Terminal Effector CD4+	Ctrl	Ctrl	CAGLNYGGATNKLIF_CASSSRTTNTEAFF	29	Large (20 < X <= 100)
TACGGGCCAAGTCTAC-1_12	C4	9951	3027	1.3868	35.5542	Singlet	T Cell Naïve CD4+	Ctrl	Ctrl	CAAETSGTYKYIF_CASSWDRGTGELFF	1	Single (0 < X <= 1)
TACGGGCCACTTCGAA-1_12	C4	3660	1654	2.95082	25.2459	Singlet	T Cell Effector Memory CD8+	Ctrl	Ctrl	CARGAGKSTF_CASNSRAPYNEQFF	2	Small (1 < X <= 5)
TACGGGCGTCCGAACC-1_12	C4	4665	1624	1.15756	39.8285	Singlet	T Cell Central Memory CD4+	Ctrl	Ctrl	CAETPPSGAAGNKLTF_CASSSGGRLPYEQYF	1	Single (0 < X <= 1)
TACGGGCGTTGGACCC-1_12	C4	3389	1286	2.24255	38.5364	Singlet	T Cell Naïve CD8+	Ctrl	Ctrl	CAVSDRSGFKTIF_CASSIPYSRDTGELFF	1	Single (0 < X <= 1)
TACGGGCTCCCGGATG-1_12	C4	4016	1624	1.34462	35.2341	Singlet	T Cell Naïve CD4+	Ctrl	Ctrl	CAESPPKGGGNKLTF_CASSGQTYTGELFF	1	Single (0 < X <= 1)
TACGGTAAGAAGAAGC-1_12	C4	4371	1856	1.96751	27.2478	Singlet	MAIT Cells	Ctrl	Ctrl	CAVSDSNYQLIW_CASNAGGDTDTQYF	159	Hyperexpanded (100 < X <= 1000)
TACGGTAAGGCATGTG-1_12	C4	4440	1698	2.56757	34.2117	Singlet	T Cell Central Memory CD4+	Ctrl	Ctrl	CAYRTLPSVDTGRRALTF_CASSLREGTEAFF	1	Single (0 < X <= 1)
TACGGTAAGGTGATAT-1_12	C4	4922	1931	1.64567	33.5026	Singlet	T Cell Central Memory CD4+	Ctrl	Ctrl	CAVTYNNAGNMLTF_CASSQSGLPPYEQYF	1	Single (0 < X <= 1)
TACGGTAAGTTACCCA-1_12	C4	5543	2011	2.32726	34.9089	Singlet	T Cell Naïve CD8+	Ctrl	Ctrl	CLVGARSMDSNYQLIW_CASKTSSEQFF	1	Single (0 < X <= 1)
TACGGTACACTGCCAG-1_12	C4	4260	1908	1.87793	23.0282	Singlet	T Cell Terminal Effector CD8+	Ctrl	Ctrl	CATVIRMDSSYKLIF_CASSLIGEGQGLWEQYF	12	Medium (5 < X <= 20)
TACGGTACATCGATTG-1_12	C4	3969	1371	1.73847	41.295	Singlet	T Cell Naïve CD4+	Ctrl	Ctrl	CIVRTRGGAQKLVF_CASSQDSTSGAPRAYF	1	Single (0 < X <= 1)
TACGGTAGTACCGGCT-1_12	C4	6271	2153	1.3395	39.8023	Singlet	T Cell Naïve CD8+	Ctrl	Ctrl	CATDEDTSYDKVIF_CSASLGTLELRTQYF	1	Single (0 < X <= 1)
TACTCATAGAGTCGGT-1_12	C4	5126	2157	1.6192	19.0987	Singlet	T Cell Terminal Effector CD8+	Ctrl	Ctrl	CAANTGTASKLTF_CASSLLKAGPRETQYF	33	Large (20 < X <= 100)
TACTCATAGCTAGTGG-1_12	C4	4098	1872	1.51293	23.3773	Singlet	T Cell Central Memory CD4+	Ctrl	Ctrl	CALNTGFQKLVF_CASSLDIGTSGIVQFF	1	Single (0 < X <= 1)
TACTCATAGCTGAAAT-1_12	C4	3089	1636	1.1978	23.8589	Singlet	T Cell Effector Memory CD4+	Ctrl	Ctrl	CAVTGYSTLTF_CASSIRGETDTQYF	1	Single (0 < X <= 1)
TACTCATAGCTGCCCA-1_12	C4	3587	1392	2.06301	38.1935	Singlet	T Cell Naïve CD4+	Ctrl	Ctrl	CAGRAQGGSEKLVF_CASSPRVVRINEKLFF	1	Single (0 < X <= 1)
TACTCATCAAGGTGTG-1_12	C4	5785	2094	2.24719	34.6586	Singlet	T Cell Naïve CD8+	Ctrl	Ctrl	CAYQRGNDMRF_CASSQKGMEETQYF	1	Single (0 < X <= 1)
TACTCATCAATGAAAC-1_12	C4	6316	2499	1.69411	26.045	Singlet	T Cell Central Memory CD4+	Ctrl	Ctrl	CLVGRMDSSYKLIF_CASSLRTGGGKNIQYF	1	Single (0 < X <= 1)
TACTCATCAGAAGCAC-1_12	C4	4882	1970	1.43384	32.2819	Singlet	T Cell Naïve CD4+	Ctrl	Ctrl	CAASIAGNMLTF_CASTDGGKGEQFF	1	Single (0 < X <= 1)
TACTCATGTGCGAAAC-1_12	C4	3552	1473	2.2241	31.7286	Singlet	MAIT Cells	Ctrl	Ctrl	CAVSDSNYQLIW_CASNAGGDTDTQYF	159	Hyperexpanded (100 < X <= 1000)
TACTCATTCTCGATGA-1_12	C4	2869	1388	1.35936	29.1739	Singlet	T Cell Central Memory CD4+	Ctrl	Ctrl	CGTEIGAGNNRKLIW_CASSFWGGSPEQFF	1	Single (0 < X <= 1)
TACTCGCAGGAGTTTA-1_12	C4	4593	2075	1.34988	14.152	Singlet	T Cell Terminal Effector CD8+	Ctrl	Ctrl	CAVSDGQNFVF_CAARQSYGYTF	39	Large (20 < X <= 100)
TACTCGCAGGGAACGG-1_12	C4	10298	3086	1.63138	26.442	Singlet	T Cell Naïve CD8+	Ctrl	Ctrl	CVVNGEQGNKLVF_CASSYSASGNNEQFF	1	Single (0 < X <= 1)
TACTCGCAGGTGCTAG-1_12	C4	4803	2071	2.14449	19.9667	Singlet	T Cell Non-Vd2 gd	Ctrl	Ctrl	CAASRLETSGSRLTF_CASSIWTGRFTDTQYF	22	Large (20 < X <= 100)
TACTCGCAGTTATCGC-1_12	C4	3742	1570	0.935329	33.8055	Singlet	T Cell Naïve CD4+	Ctrl	Ctrl	CAENPTNAGKSTF_CASSLGSSGAGGETQYF	1	Single (0 < X <= 1)
TACTCGCCACATGTGT-1_12	C4	3856	1581	1.42635	36.9295	Singlet	T Cell Naïve CD4+	Ctrl	Ctrl	CAVRGRGGGYNKLIF_CASTRGSVTEAFF	1	Single (0 < X <= 1)
TACTCGCCAGCTGCAC-1_12	C4	4807	2148	1.45621	16.58	Singlet	T Cell Non-Vd2 gd	Ctrl	Ctrl	CALREETSGSRLTF_CASSELRWEAFF	129	Hyperexpanded (100 < X <= 1000)
TACTCGCGTAATTGGA-1_12	C4	3647	1743	1.06937	19.331	Singlet	T Cell Terminal Effector CD8+	Ctrl	Ctrl	CAMRDPSYGKLTF_CASRPLEGGEQPQHF	94	Large (20 < X <= 100)
TACTCGCGTGCGCTTG-1_12	C4	3340	1650	1.85629	17.515	Singlet	T Cell Terminal Effector CD8+	Ctrl	Ctrl	CAMRDPSYGKLTF_CASRPLEGGEQPQHF	94	Large (20 < X <= 100)
TACTCGCTCACATACG-1_12	C4	3134	1447	1.14869	27.9196	Singlet	T Cell Naïve CD4+	Ctrl	Ctrl	CAVGAGYGGATNKLIF_CASSPRANRQPNSPLHF	1	Single (0 < X <= 1)
TACTCGCTCCGCGGTA-1_12	C4	3984	1603	0.803213	37.6004	Singlet	T Cell Naïve CD4+	Ctrl	Ctrl	CAGQGYGGATNKLIF_CASSLVRTTGVTDTQYF	1	Single (0 < X <= 1)
TACTTACAGCTCTCGG-1_12	C4	3556	1687	1.46232	27.0529	Singlet	Regulatory T cell	Ctrl	Ctrl	CAVTVSGGYNKLIF_CASSLGGKNIQYF	1	Single (0 < X <= 1)
TACTTACCAACAACCT-1_12	C4	6326	2552	2.79798	23.7749	Singlet	T Cell Effector Memory CD8+	Ctrl	Ctrl	CAVEDHPSGGYNKLIF_CAWSSGRDYMAEQFF	1	Single (0 < X <= 1)
TACTTACCAGTTTACG-1_12	C4	4502	2045	3.62061	22.3234	Singlet	MAIT Cells	Ctrl	Ctrl	CAVTDSNYQLIW_CASSYSREGPTGELFF	2	Small (1 < X <= 5)
TACTTACCATTTCACT-1_12	C4	6683	2633	2.27443	28.6548	Singlet	T Cell Naïve CD8+	Ctrl	Ctrl	CAVNLLVGRGSTLGRLYF_CASSPDLAGTSYEQYF	1	Single (0 < X <= 1)
TACTTACCATTTGCCC-1_12	C4	3244	1676	2.43527	15.3514	Singlet	T Cell Non-Vd2 gd	Ctrl	Ctrl	CGTEIHRGGSNYKLTF_CASSFTGEQFF	1	Single (0 < X <= 1)
TACTTACGTAAGGATT-1_12	C4	4952	2307	1.51454	18.7197	Singlet	T Cell Terminal Effector CD8+	Ctrl	Ctrl	CQGGSEKLVF_CASSLSWGTGELFF	3	Small (1 < X <= 5)
TACTTACGTCGAGTTT-1_12	C4	4090	1418	2.15159	41.8826	Singlet	T Cell Naïve CD8+	Ctrl	Ctrl	CAMRERPAGGSYIPTF_CSARVGGTGELFF	1	Single (0 < X <= 1)
TACTTACGTTTGGCGC-1_12	C4	3928	1840	3.56415	23.6253	Singlet	T Cell Effector Memory CD8+	Ctrl	Ctrl	CAVDRRMDSSYKLIF_CASSLRQGANTGELFF	11	Medium (5 < X <= 20)
TACTTACTCTAGCACA-1_12	C4	4466	2053	2.39588	18.8088	Singlet	T Cell Terminal Effector CD4+	Ctrl	Ctrl	CVVNGISNFGNEKLTF_CASSTYGTAVSYEQYF	45	Large (20 < X <= 100)
TACTTACTCTTGTTTG-1_12	C4	6777	2735	1.85923	22.3698	Singlet	T Cell Central Memory CD4+	Ctrl	Ctrl	CVDPSSGGYNKLIF_CASSQEGGIKNTQYF	1	Single (0 < X <= 1)
TACTTGTAGCAGATCG-1_12	C4	4716	1943	1.10263	30.3647	Singlet	T Cell Central Memory CD4+	Ctrl	Ctrl	CAASIPGNVLHC_CASSSPGTTYEQYF	1	Single (0 < X <= 1)
TACTTGTAGCTGTTCA-1_12	C4	3641	1651	2.03241	29.0305	Singlet	T Cell Naïve CD4+	Ctrl	Ctrl	CAVCDTNAGKSTF_CASSAGQGDFYGYTF	1	Single (0 < X <= 1)
TACTTGTCAGGACCCT-1_12	C4	2308	1416	2.0364	13.0416	Singlet	T Cell Terminal Effector CD8+	Ctrl	Ctrl	CAASANDYKLSF_CASSLLAGAKDTQYF	42	Large (20 < X <= 100)
TACTTGTCAGGGCATA-1_12	C4	5998	2406	1.61721	30.3768	Singlet	T Cell Central Memory CD4+	Ctrl	Ctrl	CAVGTITGGFKTIF_CASSEGLAGGPIKTEQFF	1	Single (0 < X <= 1)
TACTTGTTCTCGTATT-1_12	C4	4369	1820	1.55642	32.0897	Singlet	T Cell Central Memory CD4+	Ctrl	Ctrl	CAVRAAGNKLTF_CASIGSGMGHLYNEQFF	1	Single (0 < X <= 1)
TAGACCAAGCACCGCT-1_12	C4	4816	2043	0.602159	29.9419	Singlet	T Cell Central Memory CD4+	Ctrl	Ctrl	CAVRKWNTDKLIF_CASRARDGDEKLFF	2	Small (1 < X <= 5)
TAGACCAAGGACCACA-1_12	C4	8292	2946	1.45924	35.0941	Singlet	T Cell Naïve CD8+	Ctrl	Ctrl	CILRGNNNDMRF_CASCEGLHMNTEAFF	1	Single (0 < X <= 1)
TAGACCACAGGCAGTA-1_12	C4	4448	1840	1.86601	33.9254	Singlet	T Cell Naïve CD4+	Ctrl	Ctrl	CATDKNTGGFKTIF_CASSFSGTGVFTGELFF	1	Single (0 < X <= 1)
TAGACCACATGAGCGA-1_12	C4	2546	1177	2.27808	28.3582	Singlet	T Cell Terminal Effector CD4+	Ctrl	Ctrl	CAMSRNDYKLSF_CRVEEGQVGGEQFF	17	Medium (5 < X <= 20)
TAGACCACATTGGCGC-1_12	C4	5217	2033	1.61012	34.4834	Singlet	T Cell Naïve CD8+	Ctrl	Ctrl	CAETIYSGYSTLTF_CSARVQATTEQYF	1	Single (0 < X <= 1)
TAGACCATCCCATTTA-1_12	C4	1712	1057	1.16822	17.0561	Singlet	T Cell Effector Memory CD8+	Ctrl	Ctrl	CAALIYNQGGKLIF_CASSFSASGLGGELFF	1	Single (0 < X <= 1)
TAGACCATCTTCAACT-1_12	C4	5441	1954	1.89303	36.1331	Singlet	T Cell Naïve CD8+	Ctrl	Ctrl	CAVQSFKETSGSRLTF_CASSTRDSSYEQYF	1	Single (0 < X <= 1)
TAGAGCTAGACAGAGA-1_12	C4	8018	2849	1.80843	25.5176	Singlet	T Cell Central Memory CD4+	Ctrl	Ctrl	CAVRNQAGTALIF_CASSLEFGGAKYNEQFF	2	Small (1 < X <= 5)
TAGAGCTAGACGACGT-1_12	C4	3910	1469	1.12532	43.4271	Singlet	Regulatory T cell	Ctrl	Ctrl	CAVNNNDMRF_CASSLATTDDQPQHF	1	Single (0 < X <= 1)
TAGAGCTAGATAGGAG-1_12	C4	4825	2128	1.59585	29.2228	Singlet	T Cell Naïve CD8+	Ctrl	Ctrl	CAGHTITQGGSEKLVF_CASSRTEPAGAGYTF	1	Single (0 < X <= 1)
TAGAGCTAGCCAGGAT-1_12	C4	4025	1442	1.81366	40.795	Singlet	T Cell Naïve CD8+	Ctrl	Ctrl	CAEMNNNAGNMLTF_CASSPGLHGAYEQYF	1	Single (0 < X <= 1)
TAGAGCTAGCTAAGAT-1_12	C4	5233	1966	0.668832	34.4353	Singlet	T Cell Central Memory CD4+	Ctrl	Ctrl	CALSDGENTGRRALTF_CAISESGRNTDTQYF	1	Single (0 < X <= 1)
TAGAGCTAGGCGTACA-1_12	C4	4126	1731	1.84198	31.6045	Singlet	MAIT Cells	Ctrl	Ctrl	CAVSDSNYQLIW_CASNAGGDTDTQYF	159	Hyperexpanded (100 < X <= 1000)
TAGAGCTAGTGGCACA-1_12	C4	3972	1750	1.96375	23.6405	Singlet	T Cell Central Memory CD4+	Ctrl	Ctrl	CAASWDSNYQLIW_CATSVSEKLFF	1	Single (0 < X <= 1)
TAGAGCTCAATCACAC-1_12	C4	4597	1808	3.39352	35.4144	Singlet	T Cell Naïve CD4+	Ctrl	Ctrl	CAASRRDGAGSYQLTF_CATSDQRGPQHF	1	Single (0 < X <= 1)
TAGAGCTCATCAGTCA-1_12	C4	6049	2171	3.35593	34.452	Singlet	T Cell Central Memory CD8+	Ctrl	Ctrl	CAMRGRNRDDKIIF_CATFPTGMNTEAFF	1	Single (0 < X <= 1)
TAGAGCTGTTACGCGC-1_12	C4	5010	1676	2.75449	44.1717	Singlet	T Cell Naïve CD4+	Ctrl	Ctrl	CAYSGSSGDKLTF_CSARPGNPWYGYTF	1	Single (0 < X <= 1)
TAGAGCTGTTTAGCTG-1_12	C4	5759	2604	2.23997	18.7359	Singlet	T Cell Terminal Effector CD4+	Ctrl	Ctrl	CAVSDPDNAGNMLTF_CASSTYGTAVSYEQYF	15	Medium (5 < X <= 20)
TAGCCGGAGATCCTGT-1_12	C4	6531	2059	2.69484	37.1765	Singlet	T Cell Naïve CD8+	Ctrl	Ctrl	CAMREGGDSSYKLIF_CASTHGQGLYTDTQYF	1	Single (0 < X <= 1)
TAGCCGGAGCAAATCA-1_12	C4	7054	2381	3.87014	34.0232	Singlet	T Cell Central Memory CD4+	Ctrl	Ctrl	CAMRTNFGNEKLTF_CASRANGQGAREQYF	1	Single (0 < X <= 1)
TAGCCGGAGGACATTA-1_12	C4	4454	1859	2.6044	28.0422	Singlet	MAIT Cells	Ctrl	Ctrl	CAVSDSNYQLIW_CASNAGGDTDTQYF	159	Hyperexpanded (100 < X <= 1000)
TAGCCGGAGTGGGCTA-1_12	C4	4935	1900	2.00608	29.6454	Singlet	T Cell Central Memory CD4+	Ctrl	Ctrl	CAFMRSKAAGNKLTF_CASSRRPETQYF	1	Single (0 < X <= 1)
TAGCCGGCAGGCAGTA-1_12	C4	4984	1757	1.54494	37.7608	Singlet	T Cell Central Memory CD4+	Ctrl	Ctrl	CLVGDGAYNTDKLIF_CASSFPGLTNYGYTF	1	Single (0 < X <= 1)
TAGCCGGGTTCCACAA-1_12	C4	5461	1879	2.21571	38.3812	Singlet	T Cell Naïve CD8+	Ctrl	Ctrl	CVVNINGGSQGNLIF_CASSAGTSESYEQYF	1	Single (0 < X <= 1)
TAGGCATAGTGTTAGA-1_12	C4	3926	2071	1.19715	11.6149	Singlet	Regulatory T cell	Ctrl	Ctrl	CAVSGADYKLSF_CASSSTGEETQYF	1	Single (0 < X <= 1)
TAGGCATCACATGTGT-1_12	C4	5509	2377	2.68651	22.1456	Singlet	T Cell Effector Memory CD8+	Ctrl	Ctrl	CAVRAITGGGNKLTF_CASSSTSQGSQETQYF	32	Large (20 < X <= 100)
TAGGCATCAGCATACT-1_12	C4	5273	2158	2.0861	26.4745	Singlet	Regulatory T cell	Ctrl	Ctrl	CAMKRGNRDDKIIF_CASSPWTGGTEAFF	1	Single (0 < X <= 1)
TAGGCATCAGTAAGCG-1_12	C4	3752	1750	2.21215	21.3753	Singlet	T Cell Terminal Effector CD8+	Ctrl	Ctrl	CAVSDARLMF_CAWRLERDNYNEQFF	119	Hyperexpanded (100 < X <= 1000)
TAGGCATGTACCGTTA-1_12	C4	4169	1747	1.84697	34.1569	Singlet	T Cell Naïve CD4+	Ctrl	Ctrl	CAPSGSARQLTF_CASSLGTGGLGYTF	1	Single (0 < X <= 1)
TAGGCATGTCTGCAAT-1_12	C4	4563	1836	1.75323	34.0346	Singlet	T Cell Naïve CD4+	Ctrl	Ctrl	CAMSAASGTYKYIF_CASSILADIAKNIQYF	1	Single (0 < X <= 1)
TAGGCATGTTCCACAA-1_12	C4	3843	1544	1.9516	37.757	Singlet	T Cell Naïve CD4+	Ctrl	Ctrl	CIVRGGTGGFKTIF_CSVPQAGFSYNEQFF	1	Single (0 < X <= 1)
TAGGCATGTTCGAATC-1_12	C4	3700	1787	2.10811	21.5405	Singlet	T Cell Non-Vd2 gd	Ctrl	Ctrl	CALREETSGSRLTF_CASSELRWEAFF	129	Hyperexpanded (100 < X <= 1000)
TAGGCATTCCATGCTC-1_12	C4	3433	1683	1.19429	20.536	Singlet	T Cell Terminal Effector CD8+	Ctrl	Ctrl	CAVRDGTGGSYIPTF_CASGGPGQGHEQYF	38	Large (20 < X <= 100)
TAGGCATTCTGGTATG-1_12	C4	4437	1608	2.14109	39.4636	Singlet	T Cell Naïve CD4+	Ctrl	Ctrl	CAVILNTGGFKTIF_CATASVGFAPQHF	1	Single (0 < X <= 1)
TAGTGGTAGCAAATCA-1_12	C4	4190	1777	1.52745	32.3389	Singlet	T Cell Naïve CD4+	Ctrl	Ctrl	CAVGPIATFNQGAQKLVF_CASSAERIRGGDTQYF	1	Single (0 < X <= 1)
TAGTGGTAGGGCACTA-1_12	C4	4738	1923	1.35078	33.4951	Singlet	T Cell Naïve CD4+	Ctrl	Ctrl	CAGQNRDDKIIF_CASSLTSGMATEQYF	1	Single (0 < X <= 1)
TAGTGGTAGTGGACGT-1_12	C4	6805	2292	1.80749	36.5907	Singlet	T Cell Naïve CD8+	Ctrl	Ctrl	CAVYILTGGGNKLTF_CASSALRWETQYF	1	Single (0 < X <= 1)
TAGTGGTCATCGTCGG-1_12	C4	6217	1864	1.10986	46.6624	Singlet	T Cell Naïve CD4+	Ctrl	Ctrl	CAVNQIEYGNKLVF_CASSFPLGGYNEQFF	1	Single (0 < X <= 1)
TAGTGGTGTATTACCG-1_12	C4	5980	1980	1.37124	39.2977	Singlet	T Cell Naïve CD4+	Ctrl	Ctrl	CALGTGGGNKLTF_CASSILENNQPQHF	1	Single (0 < X <= 1)
TAGTGGTGTCGAGTTT-1_12	C4	4813	2062	1.51673	21.3588	Singlet	T Cell Non-Vd2 gd	Ctrl	Ctrl	CALREETSGSRLTF_CASSELRWEAFF	129	Hyperexpanded (100 < X <= 1000)
TAGTGGTGTGAGTGAC-1_12	C4	3744	1690	1.68269	19.3376	Singlet	T Cell Terminal Effector CD8+	Ctrl	Ctrl	CAARITGNQFYF_CASSGNRDGSYEQYF	24	Large (20 < X <= 100)
TAGTGGTGTGCACTTA-1_12	C4	3245	1559	2.52696	21.4176	Singlet	T Cell Terminal Effector CD8+	Ctrl	Ctrl	CALSEDRDDKIIF_CASSLVQGLANEQYF	3	Small (1 < X <= 5)
TAGTGGTTCAGTCCCT-1_12	C4	9687	3238	1.342	28.7189	Singlet	T Cell Central Memory CD4+	Ctrl	Ctrl	CVVRGGSMDSSYKLIF_CASSPLAGMADTQYF	1	Single (0 < X <= 1)
TAGTGGTTCGGTGTTA-1_12	C4	3520	1536	1.50568	31.2216	Singlet	T Cell Naïve CD4+	Ctrl	Ctrl	CAVSHNAGNMLTF_CASSPTSGRTWSEQFF	1	Single (0 < X <= 1)
TAGTGGTTCTTACCTA-1_12	C4	3565	1700	1.87938	20.1683	Singlet	T Cell Terminal Effector CD8+	Ctrl	Ctrl	CAVRDGTGGSYIPTF_CASGGPGQGHEQYF	38	Large (20 < X <= 100)
TAGTTGGCACCAGATT-1_12	C4	3327	1788	2.22423	15.3892	Singlet	T Cell Terminal Effector CD8+	Ctrl	Ctrl	CAVDRRMDSSYKLIF_CASSLRQGANTGELFF	11	Medium (5 < X <= 20)
TAGTTGGCAGAAGCAC-1_12	C4	3448	1440	1.85615	33.7587	Singlet	T Cell Central Memory CD4+	Ctrl	Ctrl	CAGQVYGGSQGNLIF_CSARGDYNEQFF	1	Single (0 < X <= 1)
TAGTTGGCAGGATCGA-1_12	C4	5555	2115	2.66427	32.9433	Singlet	T Cell Central Memory CD8+	Ctrl	Ctrl	CAGGSFNKFYF_CASSQPGREVETQYF	1	Single (0 < X <= 1)
TATCAGGCAACTGCGC-1_12	C4	4387	1921	1.91475	22.0196	Singlet	T Cell Non-Vd2 gd	Ctrl	Ctrl	CALREETSGSRLTF_CASSELRWEAFF	129	Hyperexpanded (100 < X <= 1000)
TATCAGGCATTACCTT-1_12	C4	5417	2035	2.0491	33.4872	Singlet	T Cell Naïve CD4+	Ctrl	Ctrl	CAGSSSGSARQLTF_CASSPPGQGAPEQYF	1	Single (0 < X <= 1)
TATCAGGCATTCTCAT-1_12	C4	5384	2444	2.34027	17.9049	Singlet	T Cell Non-Vd2 gd	Ctrl	Ctrl	CALREETSGSRLTF_CASSELRWEAFF	129	Hyperexpanded (100 < X <= 1000)
TATCAGGGTCAGAATA-1_12	C4	4997	1963	1.12067	34.4006	Singlet	T Cell Central Memory CD4+	Ctrl	Ctrl	CAVLSQGAQKLVF_CASSLVQGWAGELFF	1	Single (0 < X <= 1)
TATCAGGGTTCAGTAC-1_12	C4	6405	2472	2.13895	29.1023	Singlet	T Cell Central Memory CD4+	Ctrl	Ctrl	CAPFKAAGNKLTF_CASVEQNTDTQYF	1	Single (0 < X <= 1)
TATCAGGGTTCCCTTG-1_12	C4	3825	1737	1.41176	25.281	Singlet	T Cell Terminal Effector CD8+	Ctrl	Ctrl	CAVSDGQNFVF_CAARQSYGYTF	39	Large (20 < X <= 100)
TATCAGGTCGCATGGC-1_12	C4	5555	1960	1.85419	38.4698	Singlet	T Cell Central Memory CD4+	Ctrl	Ctrl	CIVRGISQGGSEKLVF_CASTLRTGRTEAFF	1	Single (0 < X <= 1)
TATCTCAAGATCGGGT-1_12	C4	4231	1759	1.98535	23.8478	Singlet	T Cell Terminal Effector CD8+	Ctrl	Ctrl	CAMRDPSYGKLTF_CASRPLEGGEQPQHF	94	Large (20 < X <= 100)
TATCTCAAGGGCTTGA-1_12	C4	4398	1645	0.932242	41.1778	Singlet	Regulatory T cell	Ctrl	Ctrl	CAASKGQTNAGGTSYGKLTF_CASHPKRRVTDTQYF	1	Single (0 < X <= 1)
TATCTCAAGTTGAGAT-1_12	C4	5647	2170	1.34585	34.3899	Singlet	T Cell Naïve CD4+	Ctrl	Ctrl	CAVSDTGTASKLTF_CASIGQGEGGYTF	1	Single (0 < X <= 1)
TATCTCACAATCAGAA-1_12	C4	5233	2062	0.898146	34.6073	Singlet	T Cell Central Memory CD4+	Ctrl	Ctrl	CALLTAGGTSYGKLTF_CASSHPSGAGEQYF	1	Single (0 < X <= 1)
TATCTCACAGTTAACC-1_12	C4	2668	1319	4.94753	26.3118	Singlet	T Cell Central Memory CD8+	Ctrl	Ctrl	CIAGYNFNKFYF_CASGGAQSSYNEQFF	2	Small (1 < X <= 5)
TATCTCACATCCTAGA-1_12	C4	4059	1781	3.0303	30.2045	Singlet	T Cell Naïve CD4+	Ctrl	Ctrl	CAVSNFGNEKLTF_CASSLGGGGYTQYF	1	Single (0 < X <= 1)
TATCTCAGTCTGCCAG-1_12	C4	4313	1984	2.17946	18.224	Singlet	T Cell Non-Vd2 gd	Ctrl	Ctrl	CAAREYGNKLVF_CASSPGLAIPYEQYF	7	Medium (5 < X <= 20)
TATCTCAGTTCGGGCT-1_12	C4	4965	1793	1.63142	40.1611	Singlet	T Cell Naïve CD4+	Ctrl	Ctrl	CATDGSGGSYIPTF_CASSSGQGGYEQYF	1	Single (0 < X <= 1)
TATCTCAGTTTAGCTG-1_12	C4	5619	2306	1.88646	28.4392	Singlet	T Cell Central Memory CD4+	Ctrl	Ctrl	CIVRSTIQGAQKLVF_CASQRGDSSYEQYF	2	Small (1 < X <= 5)
TATGCCCAGAAACGCC-1_12	C4	10595	3733	1.43464	22.3974	Singlet	Regulatory T cell	Ctrl	Ctrl	CAMSLTWYSSASKIIF_CASSSGRVSKSNTGELFF	1	Single (0 < X <= 1)
TATGCCCAGTCCGGTC-1_12	C4	4227	1698	1.2775	34.1613	Singlet	T Cell Effector Memory CD4+	Ctrl	Ctrl	CAVNAYNYGQNFVF_CASSLGLEVYEQYF	1	Single (0 < X <= 1)
TATGCCCAGTGTCTCA-1_12	C4	4540	1876	2.09251	27.7753	Singlet	MAIT Cells	Ctrl	Ctrl	CAVPDSNYQLIW_CASSQEQDPPYEQYF	1	Single (0 < X <= 1)
TATGCCCCAACGCACC-1_12	C4	4304	1492	1.30112	41.3104	Singlet	T Cell Naïve CD8+	Ctrl	Ctrl	CVRYGGATNKLIF_CSARDWDRGSEQYF	1	Single (0 < X <= 1)
TATGCCCCAAGACACG-1_12	C4	3968	1680	1.6129	20.8417	Singlet	T Cell Terminal Effector CD8+	Ctrl	Ctrl	CAAGGGKNFVF_CASSPGRSSYEQYF	11	Medium (5 < X <= 20)
TATGCCCCACACAGAG-1_12	C4	2360	1040	2.33051	30.5508	Singlet	T Cell Central Memory CD8+	Ctrl	Ctrl	CALSAVGTDSSYKLIF_CASSLGLAPYNEQFF	1	Single (0 < X <= 1)
TATGCCCCATCATCCC-1_12	C4	2829	1341	2.19159	26.0163	Singlet	MAIT Cells	Ctrl	Ctrl	CAVLDSSYKLIF_CASSDVGDTDTQYF	2	Small (1 < X <= 5)
TATGCCCCATTACCTT-1_12	C4	2994	1305	1.0688	32.1643	Singlet	T Cell Central Memory CD4+	Ctrl	Ctrl	CAVSGMDSSYKLIF_CASQGRWAGELFF	1	Single (0 < X <= 1)
TATGCCCGTACAGACG-1_12	C4	5149	1929	1.74791	34.9777	Singlet	T Cell Naïve CD8+	Ctrl	Ctrl	CAVNIPYTGRRALTF_CSLRLAGYNEQFF	1	Single (0 < X <= 1)
TATGCCCTCAGCTCTC-1_12	C4	3609	1751	1.9673	16.348	Singlet	T Cell Terminal Effector CD8+	Ctrl	Ctrl	CAVSDARLMF_CAWRLERDNYNEQFF	119	Hyperexpanded (100 < X <= 1000)
TATGCCCTCCTCGCAT-1_12	C4	4737	1675	1.54106	39.0754	Singlet	T Cell Naïve CD4+	Ctrl	Ctrl	CAVRDIGAGKSTF_CASSLGAGANVLTF	1	Single (0 < X <= 1)
TATGCCCTCTAACTTC-1_12	C4	5028	1963	1.27287	31.8417	Singlet	T Cell Naïve CD4+	Ctrl	Ctrl	CAFRNAINSGGSNYKLTF_CASSQRTSGRSGEQFF	1	Single (0 < X <= 1)
TATTACCAGCGATGAC-1_12	C4	4420	2026	3.12217	18.1674	Singlet	T Cell Terminal Effector CD8+	Ctrl	Ctrl	CAVSDARLMF_CAWRLERDNYNEQFF	119	Hyperexpanded (100 < X <= 1000)
TATTACCAGCGGCTTC-1_12	C4	6078	1935	2.79697	42.333	Singlet	T Cell Naïve CD8+	Ctrl	Ctrl	CAVLLGGSYIPTF_CASSGTASSYEQYF	1	Single (0 < X <= 1)
TATTACCAGTACGCCC-1_12	C4	4166	1650	1.48824	37.35	Singlet	T Cell Naïve CD4+	Ctrl	Ctrl	CAVSDGGYQKVTF_CASSLGGELTTDTQYF	1	Single (0 < X <= 1)
TATTACCAGTGAACAT-1_12	C4	4812	1876	1.51704	35.5569	Singlet	T Cell Central Memory CD4+	Ctrl	Ctrl	CAANAGGTSYGKLTF_CASSGTGARTDTQYF	1	Single (0 < X <= 1)
TATTACCCAAAGCAAT-1_12	C4	5285	2286	2.59224	19.8297	Singlet	T Cell Central Memory CD4+	Ctrl	Ctrl	CLVGGKRDDKIIF_CATSTENVAGQYNEQFF	2	Small (1 < X <= 5)
TATTACCCACGCATCG-1_12	C4	3483	1739	0.775194	15.7049	Singlet	T Cell Effector Memory CD8+	Ctrl	Ctrl	CAVGDQAGTALIF_CANRRGSGSGNEQFF	1	Single (0 < X <= 1)
TATTACCCATGCAACT-1_12	C4	6168	2252	2.35084	33.69	Singlet	T Cell Naïve CD8+	Ctrl	Ctrl	CAMSVSNDYKLSF_CASSPSLGAFHEQYF	1	Single (0 < X <= 1)
TATTACCCATGCCACG-1_12	C4	3303	1385	1.93763	36.6031	Singlet	T Cell Central Memory CD4+	Ctrl	Ctrl	CAVSVGYGNKLVF_CASTTVTNYGYTF	1	Single (0 < X <= 1)
TATTACCGTAAGTTCC-1_12	C4	6160	2189	1.81818	36.6558	Singlet	T Cell Naïve CD8+	Ctrl	Ctrl	CAVMGGGSQGNLIF_CASSVERQGFRNEQFF	1	Single (0 < X <= 1)
TATTACCTCGTGGGAA-1_12	C4	3857	1979	1.32227	16.3858	Singlet	T Cell Effector Memory CD8+	Ctrl	Ctrl	CAEGGGNKLTF_CASSSGQGEDNEKLFF	7	Medium (5 < X <= 20)
TCAACGAAGAAGGTTT-1_12	C4	6121	2485	1.51936	26.4663	Singlet	T Cell Central Memory CD4+	Ctrl	Ctrl	CAGRGATNKLIF_CSASILRVGEQYF	1	Single (0 < X <= 1)
TCAACGAAGGCTAGCA-1_12	C4	4801	2271	1.22891	16.5382	Singlet	Regulatory T cell	Ctrl	Ctrl	CAVGRPGGGADGLTF_CASSESGGLNGYTF	1	Single (0 < X <= 1)
TCAACGACACACCGAC-1_12	C4	5177	2064	2.66564	30.6935	Singlet	T Cell Central Memory CD4+	Ctrl	Ctrl	CAARPLGSQGNLIF_CAWRNDRANTEAFF	2	Small (1 < X <= 5)
TCAACGACACGACTCG-1_12	C4	4444	1760	2.43024	34.5185	Singlet	MAIT Cells	Ctrl	Ctrl	CACSYGNNRLAF_CASSLAGALTGELFF	1	Single (0 < X <= 1)
TCAACGATCAGGATCT-1_12	C4	3258	1586	1.99509	18.6924	Singlet	T Cell Non-Vd2 gd	Ctrl	Ctrl	CALREETSGSRLTF_CASSELRWEAFF	129	Hyperexpanded (100 < X <= 1000)
TCAACGATCGCGTAGC-1_12	C4	4703	1982	1.48841	28.3223	Singlet	T Cell Effector Memory CD4+	Ctrl	Ctrl	CAMSGTSGTYKYIF_CASSLNGQGNSPLHF	1	Single (0 < X <= 1)
TCAATCTAGGCCCTCA-1_12	C4	5379	2087	1.31995	29.4107	Singlet	MAIT Cells	Ctrl	Ctrl	CAVSDSNYQLIW_CASNAGGDTDTQYF	159	Hyperexpanded (100 < X <= 1000)
TCAATCTCAAACAACA-1_12	C4	6564	2523	2.08714	26.8891	Singlet	T Cell Central Memory CD4+	Ctrl	Ctrl	CAMSTTNAGKSTF_CASSYPPPGGSYEQYF	1	Single (0 < X <= 1)
TCAATCTCAAGCTGAG-1_12	C4	4759	2181	2.52154	19.4789	Singlet	T Cell Terminal Effector CD4+	Ctrl	Ctrl	CAFMNLYGGATNKLIF_CSVELTGTPRGYTF	6	Medium (5 < X <= 20)
TCAATCTCACCAGTTA-1_12	C4	6099	2072	1.44286	38.2522	Singlet	T Cell Naïve CD8+	Ctrl	Ctrl	CAASSMYSGGGADGLTF_CASSLVLRAEAFF	1	Single (0 < X <= 1)
TCAATCTCACCCATTC-1_12	C4	4529	2012	1.61183	24.1775	Singlet	T Cell Effector Memory CD8+	Ctrl	Ctrl	CAGRGFGNVLHC_CASSLMPNSGNTIYF	5	Small (1 < X <= 5)
TCAATCTCACCCTATC-1_12	C4	3860	1822	1.50259	18.6788	Singlet	T Cell Terminal Effector CD8+	Ctrl	Ctrl	CAVRDGTGGSYIPTF_CASGGPGQGHEQYF	38	Large (20 < X <= 100)
TCAATCTCACCGAAAG-1_12	C4	2880	1455	2.11806	25.3819	Singlet	T Cell Effector Memory CD4+	Ctrl	Ctrl	CAVALFRWGKFQF_CASSFRHPNEKLFF	1	Single (0 < X <= 1)
TCAATCTGTAGGAGTC-1_12	C4	5909	2241	1.72618	33.2036	Singlet	T Cell Naïve CD4+	Ctrl	Ctrl	CAYRSTIQGAQKLVF_CASSYPRQRDSLGAKNIQYF	1	Single (0 < X <= 1)
TCAATCTTCCCTAATT-1_12	C4	3401	1482	1.76419	33.0491	Singlet	T Cell Naïve CD4+	Ctrl	Ctrl	CAASKSGGYNKLIF_CASSLVQGNTGELFF	1	Single (0 < X <= 1)
TCAATCTTCCTAGAAC-1_12	C4	6403	2367	1.20256	31.0323	Singlet	T Cell Central Memory CD4+	Ctrl	Ctrl	CAMREGAGTYKYIF_CASSLMGERNQPQHF	1	Single (0 < X <= 1)
TCACAAGAGGGAAACA-1_12	C4	3160	1463	1.36076	24.2089	Singlet	T Cell Terminal Effector CD8+	Ctrl	Ctrl	CAARITGNQFYF_CASSGNRDGSYEQYF	24	Large (20 < X <= 100)
TCACAAGAGTTAACGA-1_12	C4	5293	1957	2.73947	34.8951	Singlet	T Cell Naïve CD8+	Ctrl	Ctrl	CATGNQFYF_CSARDSAATYEQYF	1	Single (0 < X <= 1)
TCACAAGCACACCGAC-1_12	C4	4282	1988	1.54134	20.4577	Singlet	T Cell Non-Vd2 gd	Ctrl	Ctrl	CALREETSGSRLTF_CASSELRWEAFF	129	Hyperexpanded (100 < X <= 1000)
TCACAAGCACCTATCC-1_12	C4	4213	1708	1.94636	36.4823	Singlet	T Cell Naïve CD4+	Ctrl	Ctrl	CAVNRGGNTPLVF_CASTGTSGLQETQYF	1	Single (0 < X <= 1)
TCACAAGCATTCGACA-1_12	C4	5250	1995	2.05714	36.381	Singlet	T Cell Naïve CD4+	Ctrl	Ctrl	CAVSERGSARQLTF_CASSTRLASSYNEQFF	1	Single (0 < X <= 1)
TCACAAGGTAGGGTAC-1_12	C4	1664	977	2.34375	18.6298	Singlet	T Cell Terminal Effector CD8+	Ctrl	Ctrl	CAVKNAGNMLTF_CASSGSNTEAFF	26	Large (20 < X <= 100)
TCACAAGGTCGCATAT-1_12	C4	6039	2282	1.47375	32.5054	Singlet	T Cell Central Memory CD4+	Ctrl	Ctrl	CALSPPNAGGTSYGKLTF_CASSLVSSSYNEQFF	1	Single (0 < X <= 1)
TCACAAGTCAGAGACG-1_12	C4	6121	2229	1.42134	35.272	Singlet	T Cell Central Memory CD4+	Ctrl	Ctrl	CAVNNNAGNMLTF_CATLAGKETQYF	1	Single (0 < X <= 1)
TCACAAGTCTCGTTTA-1_12	C4	4672	1936	1.96918	32.7483	Singlet	T Cell Central Memory CD4+	Ctrl	Ctrl	CAVASGGGADGLTF_CASSTGQGMGETQYF	1	Single (0 < X <= 1)
TCACGAAAGACAGACC-1_12	C4	4197	1917	1.47725	21.8966	Singlet	T Cell Effector Memory CD8+	Ctrl	Ctrl	CVVSATNSNYQLIW_CSAKGLAGPLIEAYNEQFF	1	Single (0 < X <= 1)
TCACGAAAGGTCATCT-1_12	C4	5116	2117	2.01329	27.2869	Singlet	T Cell Central Memory CD4+	Ctrl	Ctrl	CAVEDRASGGYQKVTF_CSATLAGSTDTQYF	2	Small (1 < X <= 5)
TCACGAAAGTCCCACG-1_12	C4	5585	1928	1.73679	39.4808	Singlet	T Cell Naïve CD8+	Ctrl	Ctrl	CASTGGGADGLTF_CASSPVREAHYEQYF	1	Single (0 < X <= 1)
TCACGAAAGTGGTCCC-1_12	C4	3509	1698	1.70989	21.1171	Singlet	T Cell Terminal Effector CD8+	Ctrl	Ctrl	CAMRDPSYGKLTF_CASRPLEGGEQPQHF	94	Large (20 < X <= 100)
TCACGAAAGTTAGGTA-1_12	C4	4419	1977	1.10885	19.1672	Singlet	T Cell Terminal Effector CD8+	Ctrl	Ctrl	CAVRDGTGGSYIPTF_CASGGPGQGHEQYF	38	Large (20 < X <= 100)
TCACGAACACGCTTTC-1_12	C4	3878	1760	1.95977	26.3538	Singlet	MAIT Cells	Ctrl	Ctrl	CAVSDSNYQLIW_CASNAGGDTDTQYF	159	Hyperexpanded (100 < X <= 1000)
TCACGAAGTGACAAAT-1_12	C4	9374	3554	2.73096	19.6288	Singlet	MAIT Cells	Ctrl	Ctrl	CAVSDSNYQLIW_CASNAGGDTDTQYF	159	Hyperexpanded (100 < X <= 1000)
TCACGAAGTGATGATA-1_12	C4	8137	3201	2.48249	18.336	Singlet	T Cell Terminal Effector CD8+	Ctrl	Ctrl	CAMRDPSYGKLTF_CASRPLEGGEQPQHF	94	Large (20 < X <= 100)
TCACGAATCTGCTGCT-1_12	C4	3930	1857	2.84987	23.6896	Singlet	MAIT Cells	Ctrl	Ctrl	CAVSDSNYQLIW_CASNAGGDTDTQYF	159	Hyperexpanded (100 < X <= 1000)
TCAGATGAGCCAGGAT-1_12	C4	8594	3208	1.07051	26.6465	Singlet	Regulatory T cell	Ctrl	Ctrl	CIRGGSNYKLTF_CASSLVPPGELFF	1	Single (0 < X <= 1)
TCAGATGAGGCCGAAT-1_12	C4	4550	2243	1.86813	16.022	Singlet	T Cell Non-Vd2 gd	Ctrl	Ctrl	CVVNMGNYQLIW_CASTALPSNTEAFF	2	Small (1 < X <= 5)
TCAGATGAGGCTAGCA-1_12	C4	3470	1552	1.64265	32.6801	Singlet	T Cell Naïve CD4+	Ctrl	Ctrl	CAGPTTGGGADGLTF_CASRTMVNTEAFF	1	Single (0 < X <= 1)
TCAGATGCAAGCCATT-1_12	C4	4245	2035	2.07303	17.7385	Singlet	T Cell Terminal Effector CD8+	Ctrl	Ctrl	CAANTGTASKLTF_CASSLLKAGPRETQYF	33	Large (20 < X <= 100)
TCAGATGCAGACGTAG-1_12	C4	4138	1849	1.73997	25.0362	Singlet	T Cell Effector Memory CD8+	Ctrl	Ctrl	CAAGGGKNFVF_CASSPGRSSYEQYF	11	Medium (5 < X <= 20)
TCAGATGGTAAGAGGA-1_12	C4	3705	1666	2.34818	28.3671	Singlet	T Cell Central Memory CD4+	Ctrl	Ctrl	CAVGERAAGNKLTF_CASSTSTGTAVNEQFF	1	Single (0 < X <= 1)
TCAGATGGTGACTACT-1_12	C4	4465	2175	1.63494	17.6036	Singlet	T Cell Effector Memory CD8+	Ctrl	Ctrl	CAAIWWDGNQFYF_CASSHRGFGDTQYF	2	Small (1 < X <= 5)
TCAGATGGTGTGACGA-1_12	C4	5374	2099	1.06066	34.6483	Singlet	T Cell Central Memory CD4+	Ctrl	Ctrl	CAMREGRASGGSYIPTF_CASSSGTGVYNEQFF	1	Single (0 < X <= 1)
TCAGATGTCTTAGCCC-1_12	C4	7157	2425	1.87229	37.3201	Singlet	T Cell Central Memory CD4+	Ctrl	Ctrl	CAMSRLGGYQKVTF_CASSLGQTYNEQFF	1	Single (0 < X <= 1)
TCAGCAAAGAAACGAG-1_12	C4	4488	1939	1.02496	26.1141	Singlet	T Cell Central Memory CD4+	Ctrl	Ctrl	CAVEDGDFNKFYF_CASSLRTMNTEAFF	1	Single (0 < X <= 1)
TCAGCAAAGTGGTAGC-1_12	C4	5294	2224	1.64337	24.0839	Singlet	T Cell Central Memory CD4+	Ctrl	Ctrl	CAVSKGYKLSF_CSARDQQRGLGETQYF	1	Single (0 < X <= 1)
TCAGCAACAAAGTGCG-1_12	C4	3477	1676	2.50216	25.1079	Singlet	MAIT Cells	Ctrl	Ctrl	CASMDSNYQLIW_CATSRGIADQETQYF	1	Single (0 < X <= 1)
TCAGCAACATTGGTAC-1_12	C4	4618	1672	1.32092	39.3893	Singlet	T Cell Naïve CD4+	Ctrl	Ctrl	CAAPSNAGGTSYGKLTF_CASSLARPSEQYF	1	Single (0 < X <= 1)
TCAGCAATCAGAGCTT-1_12	C4	4335	1749	1.84544	34.7174	Singlet	T Cell Naïve CD4+	Ctrl	Ctrl	CVVSARYNFNKFYF_CASSLDLPYEQYF	1	Single (0 < X <= 1)
TCAGCAATCGGAAATA-1_12	C4	3320	1610	2.8012	21.3253	Singlet	T Cell Terminal Effector CD8+	Ctrl	Ctrl	CAMRDPSYGKLTF_CASRPLEGGEQPQHF	94	Large (20 < X <= 100)
TCAGCTCCAGCTGCTG-1_12	C4	5092	1815	1.15868	40.0236	Singlet	T Cell Naïve CD4+	Ctrl	Ctrl	CAVSVLSGNTGKLIF_CASSQGTREGLETQYF	1	Single (0 < X <= 1)
TCAGCTCCAGGTGCCT-1_12	C4	3536	1693	2.0362	21.0407	Singlet	T Cell Terminal Effector CD8+	Ctrl	Ctrl	CAVRDGTGGSYIPTF_CASGGPGQGHEQYF	38	Large (20 < X <= 100)
TCAGCTCCATCTACGA-1_12	C4	3106	1630	1.09466	18.1906	Singlet	T Cell Terminal Effector CD4+	Ctrl	Ctrl	CVVNGISNFGNEKLTF_CASSTYGTAVSYEQYF	45	Large (20 < X <= 100)
TCAGCTCGTATGCTTG-1_12	C4	3516	1779	1.39363	16.9795	Singlet	T Cell Terminal Effector CD4+	Ctrl	Ctrl	CVVNGISNFGNEKLTF_CASSTYGTAVSYEQYF	45	Large (20 < X <= 100)
TCAGGATAGACTGGGT-1_12	C4	5870	2591	1.41397	16.7802	Singlet	Regulatory T cell	Ctrl	Ctrl	CASGGSNYKLTF_CSASSGWLAKNIQYF	1	Single (0 < X <= 1)
TCAGGATCAAGCGTAG-1_12	C4	4828	1796	2.00911	30.9031	Singlet	T Cell Central Memory CD4+	Ctrl	Ctrl	CALSESNRDDKIIF_CASSFPFSGPKNIQYF	1	Single (0 < X <= 1)
TCAGGATGTACAGTTC-1_12	C4	5747	2495	2.14025	20.4106	Singlet	T Cell Effector Memory CD8+	Ctrl	Ctrl	CAVRAITGGGNKLTF_CASSSTSQGSQETQYF	32	Large (20 < X <= 100)
TCAGGATGTATTAGCC-1_12	C4	7660	2535	2.81984	35.6789	Singlet	T Cell Naïve CD8+	Ctrl	Ctrl	CAAPVSNFGNEKLTF_CASSHWTGPSQSQPQHF	1	Single (0 < X <= 1)
TCAGGATGTCTAGAGG-1_12	C4	4075	1864	2.28221	21.6933	Singlet	T Cell Terminal Effector CD8+	Ctrl	Ctrl	CAASANDYKLSF_CASSLLAGAKDTQYF	42	Large (20 < X <= 100)
TCAGGATGTTCCCTTG-1_12	C4	4618	2170	1.4725	17.9298	Singlet	T Cell Non-Vd2 gd	Ctrl	Ctrl	CAAREYGNKLVF_CASSPGLAIPYEQYF	7	Medium (5 < X <= 20)
TCAGGATGTTGGTAAA-1_12	C4	4251	1696	1.19972	38.0146	Singlet	T Cell Naïve CD4+	Ctrl	Ctrl	CAVRDDTGRRALTF_CASSLSGRLPNEQFF	1	Single (0 < X <= 1)
TCAGGATTCACAAACC-1_12	C4	4187	1836	1.50466	29.9737	Singlet	T Cell Naïve CD4+	Ctrl	Ctrl	CAVVASGGYQKVTF_CASSARERVAYF	1	Single (0 < X <= 1)
TCAGGATTCTTACCTA-1_12	C4	6166	2268	2.75705	32.7441	Singlet	T Cell Central Memory CD4+	Ctrl	Ctrl	CAVGDNDMRF_CASSTGLPYEQYF	1	Single (0 < X <= 1)
TCAGGATTCTTGTCAT-1_12	C4	8445	3433	1.46832	11.6992	Singlet	T Cell Central Memory CD4+	Ctrl	Ctrl	CALEINARLMF_CASSFDARTSGRVTDTQYF	1	Single (0 < X <= 1)
TCAGGTAAGTAGGCCA-1_12	C4	5261	2061	1.99582	34.195	Singlet	T Cell Naïve CD8+	Ctrl	Ctrl	CALRLGSSGTYKYIF_CASSLVADLNYGYTF	1	Single (0 < X <= 1)
TCAGGTACATGTAAGA-1_12	C4	3715	1760	1.29206	25.0606	Singlet	T Cell Effector Memory CD8+	Ctrl	Ctrl	CAPEEDFGNEKLTF_CATTQQGGETQYF	13	Medium (5 < X <= 20)
TCAGGTAGTCAGAAGC-1_12	C4	4417	2095	1.81118	18.2703	Singlet	T Cell Terminal Effector CD8+	Ctrl	Ctrl	CAMRDPSYGKLTF_CASRPLEGGEQPQHF	94	Large (20 < X <= 100)
TCAGGTATCTGTGCAA-1_12	C4	9699	3519	1.61872	27.8276	Singlet	T Cell Central Memory CD4+	Ctrl	Ctrl	CATDGGYSTLTF_CSVDRQGGGYTF	4	Small (1 < X <= 5)
TCATTACAGGCTAGCA-1_12	C4	5410	2062	1.47874	34.2144	Singlet	T Cell Central Memory CD4+	Ctrl	Ctrl	CAMRYQGAQKLVF_CASGSLEQFF	1	Single (0 < X <= 1)
TCATTACCAACACCTA-1_12	C4	5894	2246	1.64574	32.0156	Singlet	T Cell Central Memory CD4+	Ctrl	Ctrl	CAARGSNYKLTF_CSAREGTNQPQHF	1	Single (0 < X <= 1)
TCATTACCAAGCGCTC-1_12	C4	6541	1981	1.83458	44.4733	Singlet	T Cell Naïve CD8+	Ctrl	Ctrl	CAVSGGYAGKSTF_CASSRDRLGDVEQFF	1	Single (0 < X <= 1)
TCATTACCATGATCCA-1_12	C4	9568	3574	2.20527	11.5698	Singlet	T Cell Central Memory CD4+	Ctrl	Ctrl	CAVRDRRSSSASKIIF_CASSPPQGSPLEQYF	1	Single (0 < X <= 1)
TCATTACGTTGAACTC-1_12	C4	4030	1754	2.8536	23.1514	Singlet	T Cell Effector Memory CD8+	Ctrl	Ctrl	CALSEDRDDKIIF_CASSLVQGLANEQYF	3	Small (1 < X <= 5)
TCATTTGAGACGACGT-1_12	C4	8020	3104	1.77057	23.8778	Singlet	Regulatory T cell	Ctrl	Ctrl	CALRPNSGNTPLVF_CASSPGGAGNTEAFF	1	Single (0 < X <= 1)
TCATTTGAGCCCGAAA-1_12	C4	5590	2077	1.98569	34.8479	Singlet	T Cell Naïve CD8+	Ctrl	Ctrl	CAGGANDYKLSF_CASSPRTGGRYEQYF	1	Single (0 < X <= 1)
TCATTTGAGGCATGGT-1_12	C4	3016	1305	1.02785	33.687	Singlet	Regulatory T cell	Ctrl	Ctrl	CAVGADNFNKFYF_CASSFRGARTGELFF	1	Single (0 < X <= 1)
TCATTTGAGTCATCCA-1_12	C4	4867	2306	1.99301	15.2866	Singlet	T Cell Terminal Effector CD8+	Ctrl	Ctrl	CAVRAITGGGNKLTF_CASSSTSQGSQETQYF	32	Large (20 < X <= 100)
TCATTTGCACAGAGGT-1_12	C4	4100	1844	2.07317	26.6585	Singlet	T Cell Central Memory CD4+	Ctrl	Ctrl	CGTREETSGSRLTF_CASSLDEGKPNSYNEQFF	1	Single (0 < X <= 1)
TCATTTGGTCCAGTAT-1_12	C4	2666	1324	1.91298	26.069	Singlet	Regulatory T cell	Ctrl	Ctrl	CAATTSFGNVLHC_CSTEFPPYNEQFF	1	Single (0 < X <= 1)
TCATTTGGTGGTAACG-1_12	C4	6638	2658	1.61193	28.2314	Singlet	T Cell Central Memory CD4+	Ctrl	Ctrl	CAASAGNTDKLIF_CASSVDRAGEQFF	1	Single (0 < X <= 1)
TCATTTGTCACTCCTG-1_12	C4	5041	2021	1.4878	29.141	Singlet	T Cell Central Memory CD4+	Ctrl	Ctrl	CALLTYYGNNRLAF_CASREVGNLTYNEQFF	1	Single (0 < X <= 1)
TCATTTGTCCGTAGGC-1_12	C4	3841	1746	0.989326	29.4715	Singlet	T Cell Naïve CD4+	Ctrl	Ctrl	CAVPFTGNTPLVF_CSARPRDRAPNYGYTF	1	Single (0 < X <= 1)
TCATTTGTCGTCGTTC-1_12	C4	3711	1593	1.15872	34.5459	Singlet	T Cell Naïve CD4+	Ctrl	Ctrl	CAGQGAQKLVF_CASTIAGGSYEQYF	1	Single (0 < X <= 1)
TCATTTGTCTGGTTCC-1_12	C4	3754	1911	1.83804	19.7123	Singlet	T Cell Effector Memory CD8+	Ctrl	Ctrl	CIVRVNNDMRF_CASGSEGLPPRNEQFF	1	Single (0 < X <= 1)
TCCACACAGGCGACAT-1_12	C4	7925	3166	1.62776	19.6719	Singlet	T Cell Central Memory CD4+	Ctrl	Ctrl	CAMTTGYNAGNMLTF_CASSLEGSYEQYF	1	Single (0 < X <= 1)
TCCACACCAAGCGATG-1_12	C4	3108	1457	1.73745	19.5946	Singlet	T Cell Terminal Effector CD4+	Ctrl	Ctrl	CVVNGISNFGNEKLTF_CASSTYGTAVSYEQYF	45	Large (20 < X <= 100)
TCCACACCAATAGCGG-1_12	C4	3710	1736	2.77628	21.4016	Singlet	T Cell Terminal Effector CD4+	Ctrl	Ctrl	CAVSDPDNAGNMLTF_CASSTYGTAVSYEQYF	15	Medium (5 < X <= 20)
TCCACACCACAGACTT-1_12	C4	5912	2261	1.45467	34.4892	Singlet	T Cell Central Memory CD4+	Ctrl	Ctrl	CAVNEGPSGGSYIPTF_CAISEPGQGKSTDTQYF	1	Single (0 < X <= 1)
TCCACACCATCCAACA-1_12	C4	5928	2064	2.22672	36.5047	Singlet	T Cell Naïve CD4+	Ctrl	Ctrl	CALSEARLMF_CASSTQGRRNQPQHF	1	Single (0 < X <= 1)
TCCACACGTGAGCGAT-1_12	C4	4428	1656	1.49051	37.6694	Singlet	T Cell Naïve CD4+	Ctrl	Ctrl	CALPTDSWGKFQF_CSARWTGSTDTQYF	1	Single (0 < X <= 1)
TCCACACGTGTTCTTT-1_12	C4	5148	2029	2.50583	34.3434	Singlet	T Cell Naïve CD8+	Ctrl	Ctrl	CAALLNRDDKIIF_CASSFSAGTGGGYEQYF	1	Single (0 < X <= 1)
TCCACACTCAACACAC-1_12	C4	3883	1851	1.46794	25.0064	Singlet	T Cell Central Memory CD4+	Ctrl	Ctrl	CVGGDTGRRALTF_CSVEDRGGNEKLFF	1	Single (0 < X <= 1)
TCCACACTCTGCCAGG-1_12	C4	3887	1738	2.18678	25.7782	Singlet	T Cell Central Memory CD4+	Ctrl	Ctrl	CVVSDSGGADGLTF_CASSPGLAGGFSYNEQFF	1	Single (0 < X <= 1)
TCCCGATAGACAGACC-1_12	C4	2888	1298	1.21191	33.4141	Singlet	T Cell Naïve CD4+	Ctrl	Ctrl	CALSEADSWGKLQF_CASSLGTSSGNTIYF	1	Single (0 < X <= 1)
TCCCGATAGACCTAGG-1_12	C4	4818	1803	1.4944	33.2711	Singlet	T Cell Effector Memory CD4+	Ctrl	Ctrl	CAARIKAAGNKLTF_CSVVGEVSSRKDEQFF	1	Single (0 < X <= 1)
TCCCGATCACTTAACG-1_12	C4	4369	1517	1.57931	40.032	Singlet	T Cell Naïve CD4+	Ctrl	Ctrl	CAVPVTTSGTYKYIF_CSVVVGLAADTQYF	1	Single (0 < X <= 1)
TCCCGATGTCTCTTAT-1_12	C4	3403	1693	2.79165	17.1026	Singlet	T Cell Terminal Effector CD8+	Ctrl	Ctrl	CAVSDARLMF_CAWRLERDNYNEQFF	119	Hyperexpanded (100 < X <= 1000)
TCCCGATGTTGTGGAG-1_12	C4	3296	1662	1.27427	17.7184	Singlet	T Cell Terminal Effector CD8+	Ctrl	Ctrl	CAMRDPSYGKLTF_CASRPLEGGEQPQHF	94	Large (20 < X <= 100)
TCCCGATGTTTGACAC-1_12	C4	1935	1033	1.55039	17.7778	Singlet	T Cell Terminal Effector CD4+	Ctrl	Ctrl	CAMSPGYSSASKIIF_CASSRTGPTDNEQFF	5	Small (1 < X <= 5)
TCCCGATTCCCATTTA-1_12	C4	2587	1083	1.50754	39.9304	Singlet	T Cell Central Memory CD4+	Ctrl	Ctrl	CAPDTGTASKLTF_CASSRGRDNEAFF	1	Single (0 < X <= 1)
TCCCGATTCCGCAGTG-1_12	C4	4408	1770	1.04356	34.324	Singlet	T Cell Naïve CD4+	Ctrl	Ctrl	CAVSFNAGNNRKLIW_CASSLGPTIRYEQYF	1	Single (0 < X <= 1)
TCCCGATTCTAACCGA-1_12	C4	6317	2489	2.56451	24.2045	Singlet	T Cell Central Memory CD4+	Ctrl	Ctrl	CAASARSAGGTSYGKLTF_CASSLMTGNTEAFF	1	Single (0 < X <= 1)
TCCCGATTCTCGATGA-1_12	C4	11331	3954	2.10926	19.3893	Singlet	Regulatory T cell	Ctrl	Ctrl	CAFGNRDDKIIF_CASSHGHPARYGYTF	1	Single (0 < X <= 1)
TCCCGATTCTCGCTTG-1_12	C4	5191	2152	0.712772	28.0871	Singlet	T Cell Effector Memory CD8+	Ctrl	Ctrl	CAGQATALSTNAGKSTF_CASSQEVVAGVYNEQFF	1	Single (0 < X <= 1)
TCCCGATTCTTTACAC-1_12	C4	4670	2104	1.99143	25.6103	Singlet	T Cell Naïve CD4+	Ctrl	Ctrl	CAVRFNAGGTSYGKLTF_CASSLGNSGSTDTQYF	1	Single (0 < X <= 1)
TCGAGGCAGCAATCTC-1_12	C4	4381	1526	1.75759	44.693	Singlet	T Cell Naïve CD4+	Ctrl	Ctrl	CALDPTGGNNARLMF_CASSLMGGSRDEQFF	1	Single (0 < X <= 1)
TCGAGGCCAATAACGA-1_12	C4	5211	1860	1.42007	36.2694	Singlet	T Cell Naïve CD4+	Ctrl	Ctrl	CAVGESWGKLQF_CASRGQGGNTEAFF	1	Single (0 < X <= 1)
TCGAGGCCAGACAAGC-1_12	C4	4711	1758	0.912757	38.166	Singlet	T Cell Naïve CD4+	Ctrl	Ctrl	CAGAIGGIYSGGSNYKLTF_CASSLRTQGNTEAFF	1	Single (0 < X <= 1)
TCGAGGCGTAAGGATT-1_12	C4	4795	2089	2.14807	21.6475	Singlet	T Cell Effector Memory CD8+	Ctrl	Ctrl	CAAGPYAGNMLTF_CASSLVQGMLNEQYF	1	Single (0 < X <= 1)
TCGAGGCTCTCATTCA-1_12	C4	4414	1826	1.1101	26.3706	Singlet	T Cell Effector Memory CD8+	Ctrl	Ctrl	CAASIGNFGNEKLTF_CASSPSRNTEAFF	11	Medium (5 < X <= 20)
TCGCGAGAGACCTTTG-1_12	C4	2521	1127	2.49901	24.7917	Singlet	T Cell Terminal Effector CD8+	Ctrl	Ctrl	CAVSDGQNFVF_CAARQSYGYTF	39	Large (20 < X <= 100)
TCGCGAGCATGGTCTA-1_12	C4	3989	1680	1.77989	31.3362	Singlet	T Cell Effector Memory CD4+	Ctrl	Ctrl	CAVGPRFSDGQKLLF_CASSLGRTLYEQYF	1	Single (0 < X <= 1)
TCGCGAGGTCAATGTC-1_12	C4	4087	1862	2.52019	26.1806	Singlet	T Cell Effector Memory CD4+	Ctrl	Ctrl	CAASDRPGGGNKLTF_CASSGGLAGVHEQFF	1	Single (0 < X <= 1)
TCGCGAGGTCCGTGAC-1_12	C4	3485	1558	0.746055	25.8824	Singlet	T Cell Terminal Effector CD8+	Ctrl	Ctrl	CAVESYSGAGSYQLTF_CASSLWTGGGQPQHF	8	Medium (5 < X <= 20)
TCGCGAGGTTAGAACA-1_12	C4	4579	2173	1.00459	16.9469	Singlet	T Cell Non-Vd2 gd	Ctrl	Ctrl	CAASRLETSGSRLTF_CASSIWTGRFTDTQYF	22	Large (20 < X <= 100)
TCGCGAGGTTGTGGCC-1_12	C4	3577	1390	1.00643	40.9841	Singlet	T Cell Naïve CD8+	Ctrl	Ctrl	CASGPGNNRKLIW_CASSQSGQPFPGELFF	1	Single (0 < X <= 1)
TCGCGAGTCATGTCCC-1_12	C4	5056	1977	1.44383	23.6155	Singlet	Regulatory T cell	Ctrl	Ctrl	CAAAGAGGTSYGKLTF_CASSPGQGVFGQFF	1	Single (0 < X <= 1)
TCGCGAGTCTAACTTC-1_12	C4	4300	2074	1.69767	18	Singlet	T Cell Non-Vd2 gd	Ctrl	Ctrl	CALREETSGSRLTF_CASSELRWEAFF	129	Hyperexpanded (100 < X <= 1000)
TCGCGTTAGTGCAAGC-1_12	C4	3801	1885	1.36806	16.4694	Singlet	T Cell Non-Vd2 gd	Ctrl	Ctrl	CALREETSGSRLTF_CASSELRWEAFF	129	Hyperexpanded (100 < X <= 1000)
TCGCGTTCACGGTAGA-1_12	C4	2957	1331	1.79236	27.6294	Singlet	T Cell Naïve CD4+	Ctrl	Ctrl	CAGSYGETSYDKVIF_CASSLGRGNYGYTF	1	Single (0 < X <= 1)
TCGCGTTCAGCTGTGC-1_12	C4	4330	1614	0.73903	35.5658	Singlet	T Cell Naïve CD4+	Ctrl	Ctrl	CATGDSNSGYALNF_CASSSGQGAWNTEAFF	1	Single (0 < X <= 1)
TCGCGTTGTATTACCG-1_12	C4	2955	1384	2.0643	21.0491	Singlet	T Cell Effector Memory CD8+	Ctrl	Ctrl	CAASRSKYPPTGNQFYF_CASSPGPRNEKLFF	1	Single (0 < X <= 1)
TCGGGACAGTGCCATT-1_12	C4	3892	1455	1.79856	40.9558	Singlet	T Cell Naïve CD4+	Ctrl	Ctrl	CALKAQGAQKLVF_CASSLSDREYNEQFF	1	Single (0 < X <= 1)
TCGGGACCAATCCAAC-1_12	C4	3963	1584	0.656069	36.5632	Singlet	T Cell Central Memory CD4+	Ctrl	Ctrl	CAVSDRSGGSNYKLTF_CASSRTTLYEQYF	1	Single (0 < X <= 1)
TCGGGACCACATGTGT-1_12	C4	2964	1540	2.02429	19.973	Singlet	T Cell Terminal Effector CD8+	Ctrl	Ctrl	CAVSDARLMF_CAWRLERDNYNEQFF	119	Hyperexpanded (100 < X <= 1000)
TCGGGACCATCGTCGG-1_12	C4	2909	1468	2.02819	19.6631	Singlet	T Cell Terminal Effector CD8+	Ctrl	Ctrl	CAVSDARLMF_CAWRLERDNYNEQFF	119	Hyperexpanded (100 < X <= 1000)
TCGGGACGTCTAGCGC-1_12	C4	8184	2555	2.065	35.325	Singlet	T Cell Effector Memory CD4+	Ctrl	Ctrl	CAVKHPTDKLIF_CAWRNDRANTEAFF	1	Single (0 < X <= 1)
TCGGGACTCAACGAAA-1_12	C4	3687	1637	1.84432	23.054	Singlet	T Cell Terminal Effector CD4+	Ctrl	Ctrl	CAFMNLYGGATNKLIF_CSVELTGTPRGYTF	6	Medium (5 < X <= 20)
TCGGGACTCCTAGGGC-1_12	C4	4648	2089	2.51721	21.2349	Singlet	T Cell Terminal Effector CD8+	Ctrl	Ctrl	CAVSDARLMF_CAWRLERDNYNEQFF	119	Hyperexpanded (100 < X <= 1000)
TCGGTAAAGAGGGATA-1_12	C4	5152	1984	2.17391	34.2974	Singlet	T Cell Naïve CD8+	Ctrl	Ctrl	CALVDYGNKLVF_CAWSAPSSGLRNEQFF	1	Single (0 < X <= 1)
TCGGTAAAGATAGCAT-1_12	C4	4311	2079	2.31965	18.8819	Singlet	MAIT Cells	Ctrl	Ctrl	CAVSDSNYQLIW_CASNAGGDTDTQYF	159	Hyperexpanded (100 < X <= 1000)
TCGGTAAAGTGGCACA-1_12	C4	5833	2122	1.9544	36.0706	Singlet	T Cell Central Memory CD4+	Ctrl	Ctrl	CAVSFSGTYKYIF_CASSPNPSSGANVLTF	1	Single (0 < X <= 1)
TCGGTAACAGATGGGT-1_12	C4	4093	1895	1.71024	21.378	Singlet	T Cell Terminal Effector CD8+	Ctrl	Ctrl	CAVRDGTGGSYIPTF_CASGGPGQGHEQYF	38	Large (20 < X <= 100)
TCGGTAAGTGTTGAGG-1_12	C4	5361	2237	1.92128	19.8843	Singlet	T Cell Central Memory CD4+	Ctrl	Ctrl	CAVNPKRTGRRALTF_CASSLLAGETYEQYF	1	Single (0 < X <= 1)
TCGGTAATCATTGCGA-1_12	C4	4893	2039	1.94155	27.3247	Singlet	T Cell Central Memory CD4+	Ctrl	Ctrl	CAFMSGTSGSRLTF_CASSREGGKGNQPQHF	1	Single (0 < X <= 1)
TCGGTAATCCGCAAGC-1_12	C4	5393	2512	1.40923	15.5757	Singlet	Regulatory T cell	Ctrl	Ctrl	CAVRSGGSNYKLTF_CASNFLGKLEAFF	1	Single (0 < X <= 1)
TCGGTAATCTACTTAC-1_12	C4	6051	2400	1.63609	28.1441	Singlet	T Cell Central Memory CD4+	Ctrl	Ctrl	CAMSGNNAGNMLTF_CATSREGGRNSNQPQHF	1	Single (0 < X <= 1)
TCGTACCAGATCGGGT-1_12	C4	3700	1788	2.21622	20.2432	Singlet	T Cell Terminal Effector CD8+	Ctrl	Ctrl	CALDTDNYGQNFVF_CASSHSPTGTLSGNTIYF	10	Medium (5 < X <= 20)
TCGTACCCACATCCAA-1_12	C4	2664	1325	1.72673	20.458	Singlet	T Cell Terminal Effector CD8+	Ctrl	Ctrl	CAVESYSGAGSYQLTF_CASSLWTGGGQPQHF	8	Medium (5 < X <= 20)
TCGTACCGTGATAAAC-1_12	C4	3777	1517	1.66799	36.7752	Singlet	T Cell Naïve CD4+	Ctrl	Ctrl	CATDQTGANNLFF_CASSHGANSYNEQFF	1	Single (0 < X <= 1)
TCGTACCGTGCAGACA-1_12	C4	3651	1384	1.42427	33.7716	Singlet	T Cell Central Memory CD4+	Ctrl	Ctrl	CVVSKFSDGQKLLF_CSVGKETQYF	1	Single (0 < X <= 1)
TCGTACCTCAACACAC-1_12	C4	2728	1247	0.879765	35.4472	Singlet	T Cell Central Memory CD4+	Ctrl	Ctrl	CVVNIAGTASKLTF_CASSLGLANTEAFF	1	Single (0 < X <= 1)
TCGTACCTCCTAGTGA-1_12	C4	3387	1462	2.33245	32.4771	Singlet	MAIT Cells	Ctrl	Ctrl	CAVSDSNYQLIW_CASNAGGDTDTQYF	159	Hyperexpanded (100 < X <= 1000)
TCGTAGAAGCTGTTCA-1_12	C4	4010	1675	1.29676	35.7357	Singlet	T Cell Naïve CD4+	Ctrl	Ctrl	CALLHGSGNTGKLIF_CASGFGGSQPQHF	1	Single (0 < X <= 1)
TCGTAGACAATTCCTT-1_12	C4	5282	2258	2.02575	19.5002	Singlet	Regulatory T cell	Ctrl	Ctrl	CAGLDPYSGNTPLVF_CASSQGDRSYGYTF	1	Single (0 < X <= 1)
TCGTAGACATACAGCT-1_12	C4	3140	1653	2.54777	18.9172	Singlet	Regulatory T cell	Ctrl	Ctrl	CATAPGYSTLTF_CASRGEGGLETQYF	1	Single (0 < X <= 1)
TCGTAGATCATCATTC-1_12	C4	3807	1659	2.75808	32.3614	Singlet	T Cell Central Memory CD4+	Ctrl	Ctrl	CAARRHSGTYKYIF_CAWVLAGGRGYEQFF	1	Single (0 < X <= 1)
TCGTAGATCGCGATCG-1_12	C4	6607	2217	1.42273	38.217	Singlet	T Cell Central Memory CD4+	Ctrl	Ctrl	CVVNRAGANNLFF_CASSAFVGNQPQHF	2	Small (1 < X <= 5)
TCGTAGATCTCCCTGA-1_12	C4	2996	1501	1.93591	15.8545	Singlet	T Cell Terminal Effector CD4+	Ctrl	Ctrl	CVVNGISNFGNEKLTF_CASSTYGTAVSYEQYF	45	Large (20 < X <= 100)
TCGTAGATCTGAGTGT-1_12	C4	4676	1979	1.26176	31.3516	Singlet	T Cell Naïve CD4+	Ctrl	Ctrl	CAVSGSARQLTF_CASSSGDNTEAFF	1	Single (0 < X <= 1)
TCTATTGAGGACGAAA-1_12	C4	6389	2294	1.29911	34.5594	Singlet	T Cell Central Memory CD4+	Ctrl	Ctrl	CAVGGPDGQKLLF_CASSLEGVGNEQFF	1	Single (0 < X <= 1)
TCTATTGAGGGCTCTC-1_12	C4	5208	1924	2.18894	37.0968	Singlet	T Cell Naïve CD4+	Ctrl	Ctrl	CALDSYGGATNKLIF_CATSSGTQETQYF	1	Single (0 < X <= 1)
TCTATTGAGTTGAGTA-1_12	C4	5507	1951	1.52533	35.3913	Singlet	T Cell Central Memory CD4+	Ctrl	Ctrl	CAMRGQGAQKLVF_CASSLRQGAWETQYF	1	Single (0 < X <= 1)
TCTATTGCAAGTCTGT-1_12	C4	1926	1088	3.47871	19.2108	Singlet	T Cell Non-Vd2 gd	Ctrl	Ctrl	CAVESSYKLIF_CASSAPQGQSYNEQFF	6	Medium (5 < X <= 20)
TCTATTGGTAATTGGA-1_12	C4	4111	2106	1.43517	16.3464	Singlet	T Cell Terminal Effector CD8+	Ctrl	Ctrl	CAVESYSGAGSYQLTF_CASSLWTGGGQPQHF	8	Medium (5 < X <= 20)
TCTATTGGTCCAGTTA-1_12	C4	3349	1738	1.91102	17.7366	Singlet	T Cell Terminal Effector CD8+	Ctrl	Ctrl	CAANTGTASKLTF_CASSLLKAGPRETQYF	33	Large (20 < X <= 100)
TCTATTGGTGCAGGTA-1_12	C4	4656	2102	2.14777	23.0885	Singlet	MAIT Cells	Ctrl	Ctrl	CAGMDSNYQLIW_CASSIVGGDPPGELFF	2	Small (1 < X <= 5)
TCTATTGTCTACTTAC-1_12	C4	5336	2133	2.15517	31.578	Singlet	T Cell Naïve CD4+	Ctrl	Ctrl	CTHRASGTYKYIF_CASSPDRQAAEAFF	1	Single (0 < X <= 1)
TCTCATAAGAAGGTTT-1_12	C4	4276	2072	1.87091	15.0842	Singlet	T Cell Terminal Effector CD8+	Ctrl	Ctrl	CAMRDPSYGKLTF_CASRPLEGGEQPQHF	94	Large (20 < X <= 100)
TCTCATAAGCCTATGT-1_12	C4	4103	1684	0.974896	32.7078	Singlet	T Cell Naïve CD4+	Ctrl	Ctrl	CAFVYNFNKFYF_CASSLELGPGNTIYF	1	Single (0 < X <= 1)
TCTCATAAGCGATCCC-1_12	C4	2562	1354	1.40515	22.2092	Singlet	Regulatory T cell	Ctrl	Ctrl	CALGYNYGQNFVF_CASSDSTGPGTDTQYF	1	Single (0 < X <= 1)
TCTCATAAGTCTTGCA-1_12	C4	4266	1797	1.594	33.9897	Singlet	T Cell Naïve CD4+	Ctrl	Ctrl	CAEKVNNAGNMLTF_CASSPGLSTYEQYF	1	Single (0 < X <= 1)
TCTCATACACAGGAGT-1_12	C4	4225	1719	2.22485	36.568	Singlet	T Cell Naïve CD8+	Ctrl	Ctrl	CAMSGAGGADGLTF_CAISDPSSPETDTQYF	1	Single (0 < X <= 1)
TCTCATACATACCATG-1_12	C4	6475	2529	2.73359	30.9807	Singlet	T Cell Naïve CD8+	Ctrl	Ctrl	CAGLSNFGNEKLTF_CATSTSGRAGIYNEQFF	1	Single (0 < X <= 1)
TCTCATAGTCCGTCAG-1_12	C4	4824	1898	1.16086	35.4892	Singlet	T Cell Central Memory CD4+	Ctrl	Ctrl	CAVGAGDNYGQNFVF_CASSRVTGELFF	1	Single (0 < X <= 1)
TCTCATAGTCGCTTCT-1_12	C4	3979	1724	1.53305	31.7668	Singlet	T Cell Central Memory CD4+	Ctrl	Ctrl	CAQGGSGNTGKLIF_CASSLEPTNDRLGEKLFF	1	Single (0 < X <= 1)
TCTCATATCGTTACGA-1_12	C4	2612	1385	0.957121	21.5544	Singlet	T Cell Central Memory CD4+	Ctrl	Ctrl	CLVGDPGYSGNTPLVF_CASSRRDSKSPLHF	1	Single (0 < X <= 1)
TCTCTAACAGGTCCAC-1_12	C4	7678	2788	2.05783	30.9195	Singlet	T Cell Naïve CD8+	Ctrl	Ctrl	CAMRVYTSGTYKYIF_CASTRGGRPDEQFF	1	Single (0 < X <= 1)
TCTCTAAGTCTAGGTT-1_12	C4	3930	1724	2.46819	27.9135	Singlet	T Cell Effector Memory CD8+	Ctrl	Ctrl	CAVINTDKLIF_CANSPTITGGNLGYTF	1	Single (0 < X <= 1)
TCTCTAATCCCAAGTA-1_12	C4	1496	975	2.6738	14.0374	Singlet	T Cell Non-Vd2 gd	Ctrl	Ctrl	CALREETSGSRLTF_CASSELRWEAFF	129	Hyperexpanded (100 < X <= 1000)
TCTGAGAAGATCACGG-1_12	C4	4629	2176	1.4474	19.6803	Singlet	T Cell Terminal Effector CD8+	Ctrl	Ctrl	CAVKGPGNNDMRF_CASSAGTGYEQYF	7	Medium (5 < X <= 20)
TCTGAGAAGGGAAACA-1_12	C4	5389	2243	2.22676	29.6716	Singlet	T Cell Naïve CD4+	Ctrl	Ctrl	CAVTLYNQGGKLIF_CASSEASGRRETQYF	1	Single (0 < X <= 1)
TCTGAGACAGGTTTCA-1_12	C4	5287	2161	2.04275	26.9718	Singlet	T Cell Central Memory CD4+	Ctrl	Ctrl	CAASQNSGYSTLTF_CASSTRQYYGYTF	1	Single (0 < X <= 1)
TCTGAGACATATGGTC-1_12	C4	4685	2278	1.40875	17.9509	Singlet	T Cell Terminal Effector CD4+	Ctrl	Ctrl	CAMSRNDYKLSF_CRVEEGQVGGEQFF	17	Medium (5 < X <= 20)
TCTGAGACATTGCGGC-1_12	C4	5439	2011	1.25023	34.1607	Singlet	T Cell Central Memory CD4+	Ctrl	Ctrl	CAYRSRSGGSEKLVF_CASSIDGRGRLVINEQFF	1	Single (0 < X <= 1)
TCTGAGAGTCTGGTCG-1_12	C4	3154	1389	1.078	34.8763	Singlet	T Cell Naïve CD4+	Ctrl	Ctrl	CAASKNSGGYQKVTF_CASRLAGAGETQYF	1	Single (0 < X <= 1)
TCTGAGATCAAAGACA-1_12	C4	5840	1953	1.67808	39.1781	Singlet	T Cell Naïve CD4+	Ctrl	Ctrl	CAASRGGGGNKLTF_CASRDRAVANTGELFF	1	Single (0 < X <= 1)
TCTGAGATCAATAAGG-1_12	C4	5625	2174	1.93778	31.5556	Singlet	T Cell Naïve CD4+	Ctrl	Ctrl	CALSDYSGNTGKLIF_CATSDLQSGSKETQYF	1	Single (0 < X <= 1)
TCTGAGATCCAGGGCT-1_12	C4	4304	1684	1.34758	37.6626	Singlet	T Cell Naïve CD4+	Ctrl	Ctrl	CAASWGGTASKLTF_CASSYSLNTEAFF	1	Single (0 < X <= 1)
TCTGAGATCCTATGTT-1_12	C4	3754	1461	1.75812	38.439	Singlet	T Cell Naïve CD4+	Ctrl	Ctrl	CIVRVVGSQGNLIF_CSASGRSYEQYF	1	Single (0 < X <= 1)
TCTGAGATCTTTAGTC-1_12	C4	4965	1991	1.51057	32.7694	Singlet	T Cell Naïve CD8+	Ctrl	Ctrl	CAMREFNAGNNRKLIW_CASSISGHKWPQHF	1	Single (0 < X <= 1)
TCTGGAAAGCCAGTAG-1_12	C4	3038	1563	1.74457	18.3673	Singlet	T Cell Terminal Effector CD8+	Ctrl	Ctrl	CAMRDPSYGKLTF_CASRPLEGGEQPQHF	94	Large (20 < X <= 100)
TCTGGAACAAGCTGGA-1_12	C4	5198	2333	1.07734	24.2016	Singlet	Regulatory T cell	Ctrl	Ctrl	CAVGANQGAQKLVF_CSAGDRGGDTQYF	1	Single (0 < X <= 1)
TCTGGAACAGTATCTG-1_12	C4	4879	2284	2.93093	17.8315	Singlet	T Cell Non-Vd2 gd	Ctrl	Ctrl	CALREETSGSRLTF_CASSELRWEAFF	129	Hyperexpanded (100 < X <= 1000)
TCTGGAACAGTTAACC-1_12	C4	6418	2208	3.08507	37.426	Singlet	T Cell Naïve CD8+	Ctrl	Ctrl	CAESTGGFKTIF_CASTFGGGLLNTGELFF	1	Single (0 < X <= 1)
TCTGGAACATTGGTAC-1_12	C4	6055	2400	3.43518	31.2139	Singlet	T Cell Naïve CD8+	Ctrl	Ctrl	CATARLGNNRLAF_CASSYSSRNNEQFF	1	Single (0 < X <= 1)
TCTGGAAGTGCATCTA-1_12	C4	6624	2397	1.94746	32.1709	Singlet	T Cell Central Memory CD4+	Ctrl	Ctrl	CALSRNTGNQFYF_CASSQSGRGPYGYTF	1	Single (0 < X <= 1)
TCTGGAATCAGAGCTT-1_12	C4	4180	1779	1.05263	33.6603	Singlet	Regulatory T cell	Ctrl	Ctrl	CAGRSGAGSYQLTF_CSANAGTGDLWGGYTF	1	Single (0 < X <= 1)
TCTGGAATCTTGACGA-1_12	C4	5218	2395	1.93561	20.0077	Singlet	T Cell Effector Memory CD8+	Ctrl	Ctrl	CIVRVRNTGFQKLVF_CSARERDRGNEKLFF	1	Single (0 < X <= 1)
TCTTCGGAGGGCTTCC-1_12	C4	6866	2774	1.87882	18.7591	Singlet	Regulatory T cell	Ctrl	Ctrl	CATPLRGGADGLTF_CASSLGRLGNTIYF	1	Single (0 < X <= 1)
TCTTCGGAGTGGAGTC-1_12	C4	2980	1486	1.6443	19.7651	Singlet	T Cell Terminal Effector CD8+	Ctrl	Ctrl	CAVSDARLMF_CAWRLERDNYNEQFF	119	Hyperexpanded (100 < X <= 1000)
TCTTCGGTCTATCCCG-1_12	C4	4641	1726	1.76686	39.8406	Singlet	T Cell Naïve CD8+	Ctrl	Ctrl	CAVRDNNAGNMLTF_CASRGGLAGREQYF	1	Single (0 < X <= 1)
TCTTCGGTCTCTAGGA-1_12	C4	5591	1852	1.05527	40.2611	Singlet	T Cell Naïve CD4+	Ctrl	Ctrl	CAVNNNARLMF_CASKSGGRVSYNEQFF	1	Single (0 < X <= 1)
TCTTTCCAGGCGCTCT-1_12	C4	4301	1579	1.72053	41.3625	Singlet	T Cell Naïve CD4+	Ctrl	Ctrl	CAEIPLGTYNNNDMRF_CAISESGWQTGELFF	1	Single (0 < X <= 1)
TCTTTCCCAGCTCGAC-1_12	C4	5287	2098	1.75903	31.1519	Singlet	T Cell Central Memory CD4+	Ctrl	Ctrl	CALSGRNFNKFYF_CASSFEAGVEYEQYF	1	Single (0 < X <= 1)
TCTTTCCGTTTACTCT-1_12	C4	8769	2674	1.22021	38.5335	Singlet	T Cell Naïve CD4+	Ctrl	Ctrl	CAGNTNAGKSTF_CASSSRGAKNIQYF	1	Single (0 < X <= 1)
TGAAAGAAGTGGGTTG-1_12	C4	2363	1246	1.60813	20.0169	Singlet	T Cell Effector Memory CD8+	Ctrl	Ctrl	CAGLEAGSYQLTF_CASTWGTGGNYYEQYF	4	Small (1 < X <= 5)
TGAAAGACATAGACTC-1_12	C4	3418	1461	1.60913	36.3663	Singlet	Regulatory T cell	Ctrl	Ctrl	CAVRDLSGGSYIPTF_CASSLLPGGRIYEQYF	1	Single (0 < X <= 1)
TGAAAGACATGCAACT-1_12	C4	5072	2165	1.06467	31.2894	Singlet	T Cell Naïve CD8+	Ctrl	Ctrl	CASLIYNQGGKLIF_CASSEEGGRGYEQYF	1	Single (0 < X <= 1)
TGAAAGAGTGAGGGTT-1_12	C4	5937	2212	3.3687	31.969	Singlet	T Cell Central Memory CD4+	Ctrl	Ctrl	CAARGYQKVTF_CSASGVAKNIQYF	1	Single (0 < X <= 1)
TGAAAGATCTTCATGT-1_12	C4	4047	1760	1.45787	33.6298	Singlet	T Cell Naïve CD4+	Ctrl	Ctrl	CATPKGGKLIF_CASSSSLFANTGELFF	1	Single (0 < X <= 1)
TGACAACAGAAACCAT-1_12	C4	2368	1290	3.37838	21.3682	Singlet	T Cell Terminal Effector CD4+	Ctrl	Ctrl	CVVNGISNFGNEKLTF_CASSTYGTAVSYEQYF	45	Large (20 < X <= 100)
TGACAACAGACTAGGC-1_12	C4	5754	2166	1.39034	31.074	Singlet	T Cell Central Memory CD4+	Ctrl	Ctrl	CAGQRMDARLMF_CATSDGGKTEAFF	1	Single (0 < X <= 1)
TGACAACAGGATGTAT-1_12	C4	4233	1861	0.921332	29.1283	Singlet	T Cell Central Memory CD4+	Ctrl	Ctrl	CAVSVKRSDGQKLLF_CASSSGLAGRTDTQYF	1	Single (0 < X <= 1)
TGACAACAGGCATGGT-1_12	C4	4528	1838	1.4576	35.9982	Singlet	T Cell Naïve CD8+	Ctrl	Ctrl	CAVGASSNDYKLSF_CASSLALRPQFF	1	Single (0 < X <= 1)
TGACAACAGGGCTTCC-1_12	C4	4732	1885	3.93068	31.9104	Singlet	T Cell Central Memory CD4+	Ctrl	Ctrl	CAVGAAAGNKLTF_CASSLDGGKGNEQFF	2	Small (1 < X <= 5)
TGACAACCATGTAGTC-1_12	C4	3973	1941	1.98842	19.4312	Singlet	T Cell Terminal Effector CD8+	Ctrl	Ctrl	CAASANDYKLSF_CASSLLAGAKDTQYF	42	Large (20 < X <= 100)
TGACAACGTAGAGCTG-1_12	C4	4626	2026	1.16732	26.3511	Singlet	T Cell Central Memory CD4+	Ctrl	Ctrl	CAASKNSGYALNF_CASSPLSGNINEQFF	1	Single (0 < X <= 1)
TGACAACGTCTCTTTA-1_12	C4	7324	2614	1.88422	29.929	Singlet	T Cell Central Memory CD4+	Ctrl	Ctrl	CATGASGGSYIPTF_CASTRDRNGYTF	1	Single (0 < X <= 1)
TGACAACTCCGTAGTA-1_12	C4	4590	2129	2.83224	18.0392	Singlet	T Cell Non-Vd2 gd	Ctrl	Ctrl	CALREETSGSRLTF_CASSELRWEAFF	129	Hyperexpanded (100 < X <= 1000)
TGACGGCAGAGCTGGT-1_12	C4	2964	1213	1.21457	40.4521	Singlet	Regulatory T cell	Ctrl	Ctrl	CAGQLAGNTGKLIF_CASKISREDTQYF	1	Single (0 < X <= 1)
TGACGGCAGAGTACAT-1_12	C4	5038	1974	1.66733	35.2719	Singlet	T Cell Naïve CD8+	Ctrl	Ctrl	CATDPNNNARLMF_CASSLGTTYEQYF	1	Single (0 < X <= 1)
TGACGGCAGCGTTTAC-1_12	C4	5883	2205	0.968893	34.5402	Singlet	T Cell Central Memory CD4+	Ctrl	Ctrl	CALANYGGATNKLIF_CASSLESGQGYEQYF	1	Single (0 < X <= 1)
TGACGGCAGTGTTTGC-1_12	C4	5560	2058	1.34892	34.3705	Singlet	T Cell Central Memory CD4+	Ctrl	Ctrl	CALSGRWSNYQLIW_CASTTGRNTGELFF	1	Single (0 < X <= 1)
TGACGGCCAAAGTGCG-1_12	C4	3385	1667	1.74298	18.4934	Singlet	T Cell Terminal Effector CD8+	Ctrl	Ctrl	CAMRDPSYGKLTF_CASRPLEGGEQPQHF	94	Large (20 < X <= 100)
TGACTAGGTTTGCATG-1_12	C4	3620	1683	2.29282	25.6077	Singlet	T Cell Effector Memory CD8+	Ctrl	Ctrl	CLVGVLSGGGADGLTF_CASSPDRGGNQPQHF	1	Single (0 < X <= 1)
TGACTAGTCCACTCCA-1_12	C4	5741	2346	1.67218	29.4548	Singlet	T Cell Central Memory CD4+	Ctrl	Ctrl	CALSGKGAQKLVF_CASSLSGAGDQPQHF	1	Single (0 < X <= 1)
TGACTAGTCTTTAGTC-1_12	C4	5540	1976	1.55235	37.0217	Singlet	T Cell Naïve CD4+	Ctrl	Ctrl	CAASMGGGADGLTF_CASSEAGTTRGELFF	1	Single (0 < X <= 1)
TGACTTTCAAGCTGTT-1_12	C4	4542	1952	1.01277	27.3448	Singlet	T Cell Central Memory CD4+	Ctrl	Ctrl	CAAVGSSGTYKYIF_CAISVGEKLFF	1	Single (0 < X <= 1)
TGACTTTGTAGAAGGA-1_12	C4	11651	4030	1.60501	12.7371	Singlet	T Cell Central Memory CD4+	Ctrl	Ctrl	CVVNMGGGSNYKLTF_CAISLAGGYNEQFF	1	Single (0 < X <= 1)
TGACTTTGTATATGAG-1_12	C4	5398	2309	1.88959	20.1741	Singlet	T Cell Effector Memory CD8+	Ctrl	Ctrl	CALDGISSGSARQLTF_CASSLISSYNEQFF	11	Medium (5 < X <= 20)
TGACTTTTCCTCTAGC-1_12	C4	3573	1634	1.73524	28.8553	Singlet	Regulatory T cell	Ctrl	Ctrl	CVVNSGTGNQFYF_CASRGTGSYGYTF	1	Single (0 < X <= 1)
TGACTTTTCTAACTCT-1_12	C4	7688	2743	1.95109	27.7055	Singlet	T Cell Central Memory CD4+	Ctrl	Ctrl	CAATSNNARLMF_CASSLERRRYTEAFF	1	Single (0 < X <= 1)
TGACTTTTCTCTGAGA-1_12	C4	6527	2406	2.09897	35.8511	Singlet	T Cell Naïve CD8+	Ctrl	Ctrl	CPLLRGGTASKLTF_CASRVRGASNQPQHF	1	Single (0 < X <= 1)
TGACTTTTCTGCAAGT-1_12	C4	4295	1972	2.04889	21.9325	Singlet	MAIT Cells	Ctrl	Ctrl	CAVSDSNYQLIW_CASNAGGDTDTQYF	159	Hyperexpanded (100 < X <= 1000)
TGAGAGGAGAGTACAT-1_12	C4	4812	2153	1.99501	22.714	Singlet	T Cell Effector Memory CD8+	Ctrl	Ctrl	CALRRNSGGSNYKLTF_CASSLNGRNNEQFF	2	Small (1 < X <= 5)
TGAGAGGCAGTACACT-1_12	C4	8358	2507	1.26825	39.6985	Singlet	T Cell Central Memory CD4+	Ctrl	Ctrl	CAASQGGYQKVTF_CATTLKGAGEQFF	2	Small (1 < X <= 5)
TGAGAGGCAGTCAGCC-1_12	C4	5026	1977	1.77079	29.3474	Singlet	T Cell Central Memory CD4+	Ctrl	Ctrl	CAVSVGSNDYKLSF_CASRYDRQETQYF	1	Single (0 < X <= 1)
TGAGAGGCATGATCCA-1_12	C4	4004	1832	2.64735	20.3297	Singlet	T Cell Terminal Effector CD4+	Ctrl	Ctrl	CAVSDPDNAGNMLTF_CASSTYGTAVSYEQYF	15	Medium (5 < X <= 20)
TGAGAGGGTAAGTAGT-1_12	C4	5237	1845	1.26026	40.0611	Singlet	T Cell Naïve CD4+	Ctrl	Ctrl	CALEIGNYQLIW_CASSVRTGNTGELFF	1	Single (0 < X <= 1)
TGAGAGGGTAGGGTAC-1_12	C4	2280	1165	1.88596	24.5175	Singlet	T Cell Terminal Effector CD4+	Ctrl	Ctrl	CVVNGISNFGNEKLTF_CASSTYGTAVSYEQYF	45	Large (20 < X <= 100)
TGAGAGGGTATAAACG-1_12	C4	4642	2227	1.07712	20.5515	Singlet	Regulatory T cell	Ctrl	Ctrl	CAVEDSNYQLIW_CAATTGFYGYTF	1	Single (0 < X <= 1)
TGAGAGGGTCGGCTCA-1_12	C4	1571	784	1.97327	33.0999	Singlet	T Cell Central Memory CD4+	Ctrl	Ctrl	CATDATGGFKTIF_CASSLGGGGSNQPQHF	1	Single (0 < X <= 1)
TGAGAGGGTGACTACT-1_12	C4	2296	1279	3.44077	21.2108	Singlet	MAIT Cells	Ctrl	Ctrl	CAVSDSNYQLIW_CASNAGGDTDTQYF	159	Hyperexpanded (100 < X <= 1000)
TGAGAGGGTTGCTCCT-1_12	C4	3707	1766	1.32182	23.2803	Singlet	Regulatory T cell	Ctrl	Ctrl	CAASISNTDKLIF_CASSLAKVGVTEAFF	1	Single (0 < X <= 1)
TGAGCATAGAAGGTGA-1_12	C4	4610	1603	1.12798	40	Singlet	T Cell Naïve CD4+	Ctrl	Ctrl	CATGASDGAGSYQLTF_CASSPADQNYGYTF	1	Single (0 < X <= 1)
TGAGCATCAGCGTTCG-1_12	C4	4263	1833	2.06427	24.4898	Singlet	MAIT Cells	Ctrl	Ctrl	CAVSDSNYQLIW_CASNAGGDTDTQYF	159	Hyperexpanded (100 < X <= 1000)
TGAGCCGAGAGGTTGC-1_12	C4	2776	1316	2.19741	25.3602	Singlet	MAIT Cells	Ctrl	Ctrl	CAVSDSNYQLIW_CASNAGGDTDTQYF	159	Hyperexpanded (100 < X <= 1000)
TGAGCCGAGCCCTAAT-1_12	C4	5451	2250	1.81618	24.3992	Singlet	T Cell Central Memory CD4+	Ctrl	Ctrl	CAVRGAGNNRKLIW_CASSTSRDQETQYF	1	Single (0 < X <= 1)
TGAGCCGAGCTCAACT-1_12	C4	3999	1482	0.625156	41.8855	Singlet	T Cell Naïve CD4+	Ctrl	Ctrl	CAVRPRGSARQLTF_CASSTTGGASGELFF	1	Single (0 < X <= 1)
TGAGCCGCAAATACAG-1_12	C4	5563	1871	1.54593	41.4345	Singlet	T Cell Naïve CD8+	Ctrl	Ctrl	CAMREPMDSNYQLIW_CASSILAGGQGEQFF	1	Single (0 < X <= 1)
TGAGCCGGTTAGTGGG-1_12	C4	6366	2614	1.74364	19.3057	Singlet	T Cell Effector Memory CD8+	Ctrl	Ctrl	CAVLDSNYQLIW_CSAPSIGTDSYEQYF	2	Small (1 < X <= 5)
TGAGGGAAGCTAAGAT-1_12	C4	3778	1709	0.82054	22.1016	Singlet	Regulatory T cell	Ctrl	Ctrl	CAGSSGSARQLTF_CSARDGRTGKYEQYF	1	Single (0 < X <= 1)
TGAGGGACAAAGGTGC-1_12	C4	3607	1593	1.80205	24.8406	Singlet	T Cell Terminal Effector CD8+	Ctrl	Ctrl	CAVSDARLMF_CAWRLERDNYNEQFF	119	Hyperexpanded (100 < X <= 1000)
TGAGGGATCCAACCAA-1_12	C4	5468	1930	1.5545	38.1675	Singlet	T Cell Naïve CD8+	Ctrl	Ctrl	CAVTPYNTDKLIF_CASRGQGGNQPQHF	1	Single (0 < X <= 1)
TGAGGGATCCTAGAAC-1_12	C4	6564	2305	1.1883	33.5619	Singlet	T Cell Naïve CD4+	Ctrl	Ctrl	CAMKDQSYQLTF_CSARSGIYEQYF	1	Single (0 < X <= 1)
TGAGGGATCTGTCAAG-1_12	C4	4621	1662	1.86107	34.9491	Singlet	T Cell Naïve CD4+	Ctrl	Ctrl	CAEKRDGNQFYF_CASSPRGTGGNQPQHF	1	Single (0 < X <= 1)
TGAGGGATCTGTCTAT-1_12	C4	2195	1314	2.23235	12.8474	Singlet	T Cell Terminal Effector CD8+	Ctrl	Ctrl	CAVRDGTGGSYIPTF_CASGGPGQGHEQYF	38	Large (20 < X <= 100)
TGATTTCAGGGCATGT-1_12	C4	3648	1797	1.5625	19.0515	Singlet	T Cell Terminal Effector CD8+	Ctrl	Ctrl	CAVSDARLMF_CAWRLERDNYNEQFF	119	Hyperexpanded (100 < X <= 1000)
TGATTTCAGTCCAGGA-1_12	C4	5916	2132	2.28195	33.2826	Singlet	T Cell Central Memory CD4+	Ctrl	Ctrl	CAASRGSGNTPLVF_CLSSGNTEAFF	1	Single (0 < X <= 1)
TGATTTCCAATCCAAC-1_12	C4	4521	2325	2.07919	13.4262	Singlet	T Cell Terminal Effector CD8+	Ctrl	Ctrl	CAVSDARLMF_CAWRLERDNYNEQFF	119	Hyperexpanded (100 < X <= 1000)
TGATTTCCAATCTACG-1_12	C4	4692	2334	2.28048	14.8551	Singlet	T Cell Terminal Effector CD8+	Ctrl	Ctrl	CAMRDPSYGKLTF_CASRPLEGGEQPQHF	94	Large (20 < X <= 100)
TGATTTCCACTACAGT-1_12	C4	6367	2095	1.90042	40.757	Singlet	T Cell Naïve CD4+	Ctrl	Ctrl	CALSEAGSGNTGKLIF_CAWSLTLGYTF	1	Single (0 < X <= 1)
TGATTTCCAGGTCCAC-1_12	C4	4314	1734	2.06305	33.542	Singlet	T Cell Naïve CD4+	Ctrl	Ctrl	CAMSSDSGAGSYQLTF_CSAREGAGDTEAFF	1	Single (0 < X <= 1)
TGATTTCGTATAAACG-1_12	C4	4867	2277	2.50668	17.5467	Singlet	T Cell Effector Memory CD8+	Ctrl	Ctrl	CAASTFTGTASKLTF_CASNSRAPYNEQFF	5	Small (1 < X <= 5)
TGATTTCTCATTATCC-1_12	C4	5779	2391	1.33241	28.2056	Singlet	T Cell Central Memory CD4+	Ctrl	Ctrl	CILRDRNTGFQKLVF_CATSSGGFSRGTTEAFF	1	Single (0 < X <= 1)
TGCACCTAGAACTCGG-1_12	C4	4761	2188	1.74333	19.6177	Singlet	MAIT Cells	Ctrl	Ctrl	CAVSDSNYQLIW_CASNAGGDTDTQYF	159	Hyperexpanded (100 < X <= 1000)
TGCACCTAGAGTACCG-1_12	C4	12297	3956	1.36619	25.2989	Singlet	T Cell Central Memory CD8+	Ctrl	Ctrl	CAGGSWGKLQF_CASSSRQGAAEQYF	1	Single (0 < X <= 1)
TGCACCTAGCATCATC-1_12	C4	6524	2378	2.65175	32.2502	Singlet	T Cell Naïve CD8+	Ctrl	Ctrl	CAVAPHRDDKIIF_CASSVSGKGIQETQYF	1	Single (0 < X <= 1)
TGCACCTAGGGTTTCT-1_12	C4	4895	2195	1.00102	20.6537	Singlet	T Cell Terminal Effector CD8+	Ctrl	Ctrl	CALREETSGSRLTF_CASSELRWEAFF	129	Hyperexpanded (100 < X <= 1000)
TGCACCTCACAGGAGT-1_12	C4	5684	2028	1.44265	35.468	Singlet	T Cell Naïve CD4+	Ctrl	Ctrl	CAVPPAGGGNKLTF_CASSLGDRGLYGYTF	1	Single (0 < X <= 1)
TGCACCTCATGATCCA-1_12	C4	12122	3740	0.659957	28.9886	Singlet	T Cell Naïve CD4+	Ctrl	Ctrl	CAMSAIGSARQLTF_CASSPISAAGANVLTF	1	Single (0 < X <= 1)
TGCACCTGTACTCTCC-1_12	C4	4876	1830	1.08696	35.767	Singlet	T Cell Naïve CD4+	Ctrl	Ctrl	CAVGAGGGGNQFYF_CASSLRGNYGYTF	1	Single (0 < X <= 1)
TGCACCTGTGCTAGCC-1_12	C4	5459	2291	2.21652	16.9628	Singlet	MAIT Cells	Ctrl	Ctrl	CAVSDSNYQLIW_CASNAGGDTDTQYF	159	Hyperexpanded (100 < X <= 1000)
TGCACCTGTTTGCATG-1_12	C4	4078	1912	1.81462	15.7675	Singlet	T Cell Terminal Effector CD8+	Ctrl	Ctrl	CALREETSGSRLTF_CASSELRWEAFF	129	Hyperexpanded (100 < X <= 1000)
TGCACCTTCAATCTCT-1_12	C4	3802	1746	2.60389	20.4366	Singlet	MAIT Cells	Ctrl	Ctrl	CAVSDSNYQLIW_CASNAGGDTDTQYF	159	Hyperexpanded (100 < X <= 1000)
TGCCAAAAGATGGCGT-1_12	C4	5694	2004	0.983491	34.8613	Singlet	T Cell Naïve CD4+	Ctrl	Ctrl	CAVGPRLDGNKLVF_CASRRTGGSTGELFF	1	Single (0 < X <= 1)
TGCCAAAAGCCATCGC-1_12	C4	3702	1414	1.56672	38.8439	Singlet	T Cell Central Memory CD4+	Ctrl	Ctrl	CAASDSGNTGKLIF_CASSGRNVGYGYTF	1	Single (0 < X <= 1)
TGCCAAAAGGAATGGA-1_12	C4	4842	2006	1.09459	27.5713	Singlet	T Cell Central Memory CD4+	Ctrl	Ctrl	CARLTGGFKTIF_CASSTRPLAGGLTDTQYF	1	Single (0 < X <= 1)
TGCCAAAAGTAGTGCG-1_12	C4	5464	2081	2.48902	32.8148	Singlet	T Cell Naïve CD4+	Ctrl	Ctrl	CAYRGSSGGSYIPTF_CASSGRRDTEAFF	1	Single (0 < X <= 1)
TGCCAAAAGTGTACCT-1_12	C4	3782	1876	1.66579	17.504	Singlet	T Cell Effector Memory CD8+	Ctrl	Ctrl	CAVGGVRDDKIIF_CASSDGHLYGYTF	1	Single (0 < X <= 1)
TGCCAAAGTACGCACC-1_12	C4	4681	2197	2.22175	15.4027	Singlet	T Cell Non-Vd2 gd	Ctrl	Ctrl	CALREETSGSRLTF_CASSELRWEAFF	129	Hyperexpanded (100 < X <= 1000)
TGCCAAAGTAGCGTAG-1_12	C4	5584	1881	1.12822	39.649	Singlet	T Cell Central Memory CD4+	Ctrl	Ctrl	CLVGPFYNQGGKLIF_CASSGRGSSGNTIYF	1	Single (0 < X <= 1)
TGCCAAATCAAACCGT-1_12	C4	4532	2098	1.94175	24.9117	Singlet	T Cell Central Memory CD4+	Ctrl	Ctrl	CAGGFGNEKLTF_CASSKNLGQGIYGYTF	1	Single (0 < X <= 1)
TGCCAAATCACATAGC-1_12	C4	5289	2293	3.25203	26.4889	Singlet	T Cell Central Memory CD4+	Ctrl	Ctrl	CAESALGSSASKIIF_CASSARQGNSQPQHF	1	Single (0 < X <= 1)
TGCCAAATCACATGCA-1_12	C4	4584	1741	1.37435	37.8272	Singlet	T Cell Naïve CD4+	Ctrl	Ctrl	CAVNANQAGTALIF_CASRGGTGPGHEQFF	1	Single (0 < X <= 1)
TGCCAAATCATCTGTT-1_12	C4	4265	1992	2.62603	21.1489	Singlet	T Cell Terminal Effector CD8+	Ctrl	Ctrl	CILSLSTGNQFYF_CASSPGQKNQPQHF	15	Medium (5 < X <= 20)
TGCCAAATCCTACAGA-1_12	C4	3749	1566	1.30702	34.7826	Singlet	T Cell Naïve CD8+	Ctrl	Ctrl	CALSEANTGNQFYF_CASSLYPTAYAPQHF	1	Single (0 < X <= 1)
TGCCAAATCTGAGGGA-1_12	C4	5852	2277	2.0164	28.8619	Singlet	T Cell Central Memory CD4+	Ctrl	Ctrl	CAAIYAGGTSYGKLTF_CASSKGGKQRNTGELFF	1	Single (0 < X <= 1)
TGCCCATAGAGTACCG-1_12	C4	3154	1251	1.20482	38.5542	Singlet	T Cell Naïve CD8+	Ctrl	Ctrl	CIVRVEVTDGQKLLF_CASRGTGALYEQYF	1	Single (0 < X <= 1)
TGCCCATAGGGTCGAT-1_12	C4	5072	1932	1.04495	32.2161	Singlet	T Cell Central Memory CD4+	Ctrl	Ctrl	CAGPRTNAGKSTF_CASSAMGGAKNIQYF	1	Single (0 < X <= 1)
TGCCCATAGTGACATA-1_12	C4	4519	1962	1.68179	28.3691	Singlet	T Cell Central Memory CD8+	Ctrl	Ctrl	CVRTEGGSYIPTF_CASSYPASGSPYNEQFF	1	Single (0 < X <= 1)
TGCCCTAAGTAACCCT-1_12	C4	4078	1578	2.15792	33.4478	Singlet	T Cell Naïve CD4+	Ctrl	Ctrl	CAVRPPTTSGTYKYIF_CASSVGAVGETQYF	1	Single (0 < X <= 1)
TGCCCTACATCGATTG-1_12	C4	5385	2020	1.83844	32.6091	Singlet	T Cell Naïve CD8+	Ctrl	Ctrl	CAVRGDYKLSF_CAISGTGTGRDEQYF	1	Single (0 < X <= 1)
TGCCCTACATGTAAGA-1_12	C4	1909	962	1.04767	28.4966	Singlet	T Cell Naïve CD4+	Ctrl	Ctrl	CIVVEFGNEKLTF_CATQDRGATDTQYF	1	Single (0 < X <= 1)
TGCCCTAGTCAACATC-1_12	C4	4448	2137	1.46133	16.2095	Singlet	T Cell Non-Vd2 gd	Ctrl	Ctrl	CAASRLETSGSRLTF_CASSIWTGRFTDTQYF	22	Large (20 < X <= 100)
TGCCCTAGTCAGGACA-1_12	C4	2832	1439	1.62429	19.9506	Singlet	T Cell Terminal Effector CD8+	Ctrl	Ctrl	CVVSEGKEYGNKLVF_CASRPLEGGEQPQHF	21	Large (20 < X <= 100)
TGCCCTATCTTGACGA-1_12	C4	5178	2099	1.79606	26.4967	Singlet	T Cell Naïve CD8+	Ctrl	Ctrl	CAVNHLSQGGSEKLVF_CASSQENRIEQYF	1	Single (0 < X <= 1)
TGCGCAGCAAACCCAT-1_12	C4	5434	1924	3.62532	37.7806	Singlet	T Cell Naïve CD8+	Ctrl	Ctrl	CVVSGRTNAGKSTF_CATSRRSGRDDTQYF	1	Single (0 < X <= 1)
TGCGCAGTCAAAGTAG-1_12	C4	3715	1574	1.69583	33.9435	Singlet	T Cell Naïve CD4+	Ctrl	Ctrl	CAVRNTGGFKTIF_CASSSMASGSVGEQYF	1	Single (0 < X <= 1)
TGCGCAGTCCTGTAGA-1_12	C4	1773	779	1.80485	40.4963	Singlet	T Cell Naïve CD4+	Ctrl	Ctrl	CAAPFMSRRALTF_CSASMGAGNQPQHF	1	Single (0 < X <= 1)
TGCGCAGTCTGAAAGA-1_12	C4	4890	2163	1.65644	23.7628	Singlet	T Cell Terminal Effector CD4+	Ctrl	Ctrl	CAMRDPSYGKLTF_CASRPLEGGEQPQHF	94	Large (20 < X <= 100)
TGCGCAGTCTTTACGT-1_12	C4	4255	2101	1.76263	16.7803	Singlet	T Cell Central Memory CD4+	Ctrl	Ctrl	CAARLRGSNYKLTF_CASSQVDTGYTF	1	Single (0 < X <= 1)
TGCGGGTAGCCATCGC-1_12	C4	6581	2271	1.33718	34.2197	Singlet	T Cell Naïve CD8+	Ctrl	Ctrl	CAMRPTDSWGKFQF_CASSHERQLSYEQYF	1	Single (0 < X <= 1)
TGCGGGTGTAGAGTGC-1_12	C4	5354	2388	1.04595	16.0067	Singlet	Regulatory T cell	Ctrl	Ctrl	CALSIGQAGTALIF_CASSQGPGGLSYEQYF	1	Single (0 < X <= 1)
TGCGGGTGTCGGATCC-1_12	C4	5168	1965	1.18034	33.1656	Singlet	T Cell Central Memory CD4+	Ctrl	Ctrl	CAARSGSGGSNYKLTF_CASRGGTGYNIQYF	1	Single (0 < X <= 1)
TGCGGGTTCAGGTAAA-1_12	C4	3816	1762	0.786164	19.7851	Singlet	T Cell Terminal Effector CD4+	Ctrl	Ctrl	CAMSRNDYKLSF_CRVEEGQVGGEQFF	17	Medium (5 < X <= 20)
TGCGGGTTCATCGGAT-1_12	C4	5167	2034	1.04509	31.856	Singlet	T Cell Naïve CD4+	Ctrl	Ctrl	CAISRPGGSYIPTF_CASRTGREQKNTEAFF	1	Single (0 < X <= 1)
TGCGGGTTCCACTCCA-1_12	C4	4087	1846	3.08295	17.837	Singlet	T Cell Terminal Effector CD8+	Ctrl	Ctrl	CAVSDGQNFVF_CAARQSYGYTF	39	Large (20 < X <= 100)
TGCGGGTTCTTAGAGC-1_12	C4	4204	1486	1.14177	39.7241	Singlet	T Cell Naïve CD4+	Ctrl	Ctrl	CAASVSGNTGKLIF_CSASGRGFFYF	1	Single (0 < X <= 1)
TGCGTGGCAGATGGCA-1_12	C4	7542	2702	1.15354	17.8865	Singlet	T Cell Central Memory CD4+	Ctrl	Ctrl	CAGFSGAGNFNKFYF_CASSVEAGLAGSDTQYF	1	Single (0 < X <= 1)
TGCGTGGCAGCCTGTG-1_12	C4	6313	2232	1.9642	28.3383	Singlet	T Cell Naïve CD4+	Ctrl	Ctrl	CVVHTGTASKLTF_CASSFDGAGEAFF	1	Single (0 < X <= 1)
TGCGTGGGTACTTCTT-1_12	C4	5147	1816	2.17602	36.6233	Singlet	T Cell Naïve CD8+	Ctrl	Ctrl	CAMREGPRRGGSEKLVF_CASSPGLAGEQYF	1	Single (0 < X <= 1)
TGCGTGGTCAGCACAT-1_12	C4	7351	2167	2.29901	39.26	Singlet	T Cell Naïve CD8+	Ctrl	Ctrl	CAYRSGDSNYQLIW_CASSQVGGLAGVRGTGELFF	1	Single (0 < X <= 1)
TGCGTGGTCTTACCGC-1_12	C4	3463	1517	1.90586	21.9752	Singlet	MAIT Cells	Ctrl	Ctrl	CAVSDSNYQLIW_CASNAGGDTDTQYF	159	Hyperexpanded (100 < X <= 1000)
TGCTACCAGCCAGTTT-1_12	C4	4127	1906	1.67192	25.0545	Singlet	T Cell Effector Memory CD8+	Ctrl	Ctrl	CAASTFTGTASKLTF_CASNSRAPYNEQFF	5	Small (1 < X <= 5)
TGCTACCAGGGCTTGA-1_12	C4	5039	1936	1.11133	35.4832	Singlet	T Cell Central Memory CD4+	Ctrl	Ctrl	CALPLGAGNTGKLIF_CATGGRTGRYEQYF	1	Single (0 < X <= 1)
TGCTACCCAATAGCAA-1_12	C4	7502	3012	1.89283	22.5407	Singlet	T Cell Naïve CD4+	Ctrl	Ctrl	CLVGTRGTYKYIF_CATSENPVGRATEAFF	1	Single (0 < X <= 1)
TGCTACCCAGCCTTTC-1_12	C4	5485	2106	1.40383	33.5643	Singlet	T Cell Central Memory CD4+	Ctrl	Ctrl	CVVRPDSWGKLQF_CASSPRGAGSYEQYF	1	Single (0 < X <= 1)
TGCTACCGTAAGTGGC-1_12	C4	5558	2130	1.02555	32.3858	Singlet	T Cell Central Memory CD4+	Ctrl	Ctrl	CIVTGTGGFKTIF_CASSLGGFGTYEQYF	1	Single (0 < X <= 1)
TGCTACCTCCGGGTGT-1_12	C4	2771	1311	1.58787	25.009	Singlet	T Cell Terminal Effector CD8+	Ctrl	Ctrl	CAVKNAGNMLTF_CASSGSNTEAFF	26	Large (20 < X <= 100)
TGCTGCTCAGCTGTAT-1_12	C4	6522	2271	1.70193	33.41	Singlet	T Cell Naïve CD8+	Ctrl	Ctrl	CAGADYGQNFVF_CASRGSGNTIYF	1	Single (0 < X <= 1)
TGCTGCTCATACGCCG-1_12	C4	4539	1965	1.23375	26.2393	Singlet	T Cell Naïve CD4+	Ctrl	Ctrl	CAMREGRGYGGSQGNLIF_CASSVGLGNYNYGYTF	1	Single (0 < X <= 1)
TGCTGCTCATCTGGTA-1_12	C4	4778	1975	1.73713	28.9452	Singlet	T Cell Naïve CD4+	Ctrl	Ctrl	CAVRKWNTDKLIF_CASRARDGDEKLFF	2	Small (1 < X <= 5)
TGCTGCTTCTCGTTTA-1_12	C4	3429	1579	1.66229	26.6258	Singlet	T Cell Naïve CD8+	Ctrl	Ctrl	CAVYSRSGGANSKLTF_CASSLELYRIYEQFF	1	Single (0 < X <= 1)
TGCTGCTTCTGCTGTC-1_12	C4	5745	2496	1.65361	16.3795	Singlet	T Cell Effector Memory CD8+	Ctrl	Ctrl	CAEGGGNKLTF_CASSSGQGEDNEKLFF	7	Medium (5 < X <= 20)
TGGACGCAGATATGGT-1_12	C4	3262	1632	1.80871	16.9221	Singlet	T Cell Terminal Effector CD4+	Ctrl	Ctrl	CAGLNYGGATNKLIF_CASSSRTTNTEAFF	29	Large (20 < X <= 100)
TGGACGCAGTGCTGCC-1_12	C4	3790	1371	1.47757	40.1583	Singlet	T Cell Naïve CD4+	Ctrl	Ctrl	CAVSDRGGGFKTIF_CSASTGVRHEQYF	1	Single (0 < X <= 1)
TGGACGCCACAGCGTC-1_12	C4	5264	2171	1.06383	30.7181	Singlet	T Cell Central Memory CD4+	Ctrl	Ctrl	CATKGGGTSGSRLTF_CASSQLLDTQYF	1	Single (0 < X <= 1)
TGGACGCCACGTAAGG-1_12	C4	4806	1706	1.56055	38.3063	Singlet	T Cell Naïve CD8+	Ctrl	Ctrl	CATDAGYGNNRLAF_CASSSAGLAGYEQYF	1	Single (0 < X <= 1)
TGGACGCCATGATCCA-1_12	C4	4160	1784	2.59615	26.5385	Singlet	T Cell Terminal Effector CD8+	Ctrl	Ctrl	CVVSEGKEYGNKLVF_CASRPLEGGEQPQHF	21	Large (20 < X <= 100)
TGGACGCCATGTAAGA-1_12	C4	3245	1283	1.14022	38.9831	Singlet	T Cell Naïve CD4+	Ctrl	Ctrl	CAASRLTGGGNKLTF_CASSLGGRRETQYF	1	Single (0 < X <= 1)
TGGACGCTCAGCGACC-1_12	C4	3553	1581	1.40726	25.1337	Singlet	Regulatory T cell	Ctrl	Ctrl	CALSNFGNEKLTF_CSARGQGTGNTIYF	1	Single (0 < X <= 1)
TGGACGCTCGAATGGG-1_12	C4	4756	1861	1.28259	36.6064	Singlet	T Cell Naïve CD4+	Ctrl	Ctrl	CAAREGGTYKYIF_CASSDRGYNEQFF	1	Single (0 < X <= 1)
TGGCCAGAGGTGCAAC-1_12	C4	6747	2492	1.37839	27.0935	Singlet	T Cell Central Memory CD4+	Ctrl	Ctrl	CATDAAGANSKLTF_CASSDRASREKLFF	1	Single (0 < X <= 1)
TGGCCAGGTATTACCG-1_12	C4	4353	1951	2.06754	20.2619	Singlet	T Cell Terminal Effector CD8+	Ctrl	Ctrl	CVVSEGKEYGNKLVF_CASRPLEGGEQPQHF	21	Large (20 < X <= 100)
TGGCCAGGTCGACTAT-1_12	C4	2510	1272	0.956175	23.7849	Singlet	T Cell Central Memory CD4+	Ctrl	Ctrl	CAVERWEGTYKYIF_CAWSGGSGGDTQYF	1	Single (0 < X <= 1)
TGGCCAGGTGACCAAG-1_12	C4	3184	1440	1.69598	32.6319	Singlet	Regulatory T cell	Ctrl	Ctrl	CAANEAGSYQLTF_CASSYLGLYGYTF	1	Single (0 < X <= 1)
TGGCCAGGTTGTACAC-1_12	C4	3246	1129	1.91004	46.5496	Singlet	T Cell Naïve CD4+	Ctrl	Ctrl	CALKSYNTDKLIF_CASSLEPGSSYNEQFF	1	Single (0 < X <= 1)
TGGCGCAAGACTGTAA-1_12	C4	5377	1971	1.58081	37.9766	Singlet	T Cell Naïve CD8+	Ctrl	Ctrl	CAKWNSGNTPLVF_CASSSSGTSGSYEQYF	1	Single (0 < X <= 1)
TGGCGCAAGTTAACGA-1_12	C4	4842	1803	2.43701	35.254	Singlet	T Cell Central Memory CD4+	Ctrl	Ctrl	CAMREGWFSDGQKLLF_CSARPGGATNYGYTF	1	Single (0 < X <= 1)
TGGCGCACAACAACCT-1_12	C4	5927	1967	2.64889	40.5264	Singlet	T Cell Naïve CD8+	Ctrl	Ctrl	CAVSAANFGNEKLTF_CASSPLGANEQYF	1	Single (0 < X <= 1)
TGGCGCACAACACCTA-1_12	C4	3314	1501	2.71575	25.0453	Singlet	MAIT Cells	Ctrl	Ctrl	CAPLDSNYQLIW_CSAPRGEHYEQYF	2	Small (1 < X <= 5)
TGGCGCACAAGCGAGT-1_12	C4	4291	1948	1.91098	22.5588	Singlet	T Cell Central Memory CD4+	Ctrl	Ctrl	CVVNYGGSQGNLIF_CASSGTSSYEQYF	2	Small (1 < X <= 5)
TGGCGCACAGCCTTGG-1_12	C4	3756	1634	1.41108	28.8605	Singlet	T Cell Central Memory CD4+	Ctrl	Ctrl	CALGTGGGNKLTF_CASASPPALTDTQYF	2	Small (1 < X <= 5)
TGGCGCACATCCGCGA-1_12	C4	4430	1853	2.61851	30.2257	Singlet	MAIT Cells	Ctrl	Ctrl	CAVSDSNYQLIW_CASNAGGDTDTQYF	159	Hyperexpanded (100 < X <= 1000)
TGGCGCAGTCACTGGC-1_12	C4	3982	1814	1.30588	25.5399	Singlet	T Cell Effector Memory CD8+	Ctrl	Ctrl	CAMSPGSGNTGKLIF_CASSLASGRPPYNEQFF	3	Small (1 < X <= 5)
TGGCGCATCCAGAGGA-1_12	C4	5921	2207	2.33069	33.2039	Singlet	T Cell Naïve CD8+	Ctrl	Ctrl	CAIEIYGGSQGNLIF_CASNPEAEAFF	1	Single (0 < X <= 1)
TGGCGCATCCCAAGTA-1_12	C4	3408	1497	1.61385	33.5387	Singlet	T Cell Naïve CD4+	Ctrl	Ctrl	CAVSGNRDDKIIF_CASSPLLGTMAQGDEQFF	1	Single (0 < X <= 1)
TGGCGCATCCTAGTGA-1_12	C4	4667	1915	0.985644	28.048	Singlet	T Cell Central Memory CD4+	Ctrl	Ctrl	CAVEPASGSRLTF_CASSLVRGDGYTF	1	Single (0 < X <= 1)
TGGCTGGAGCCACCTG-1_12	C4	7686	2656	1.53526	32.0713	Singlet	T Cell Central Memory CD4+	Ctrl	Ctrl	CALEQDDKIIF_CASSLDVGYEKLFF	1	Single (0 < X <= 1)
TGGCTGGAGGTGATAT-1_12	C4	7288	2744	0.960483	25.6998	Singlet	T Cell Naïve CD4+	Ctrl	Ctrl	CALIRQGYNNNDMRF_CASSRRDRVYEQYF	1	Single (0 < X <= 1)
TGGCTGGCAAACGCGA-1_12	C4	4952	1901	1.17124	31.7649	Singlet	T Cell Naïve CD4+	Ctrl	Ctrl	CAASGGGGADGLTF_CASSLSLSSYNEQFF	1	Single (0 < X <= 1)
TGGCTGGCATTACCTT-1_12	C4	5170	2097	1.60542	26.6151	Singlet	T Cell Central Memory CD4+	Ctrl	Ctrl	CLVGRFSGGYNKLIF_CSADGLAGQNTGELFF	1	Single (0 < X <= 1)
TGGCTGGCATTCTCAT-1_12	C4	4275	1670	1.26316	33.1696	Singlet	T Cell Naïve CD4+	Ctrl	Ctrl	CAYRSAGSGTYKYIF_CASSPYTTAYNSPLHF	1	Single (0 < X <= 1)
TGGCTGGGTTACCAGT-1_12	C4	5238	2333	2.76823	19.3394	Singlet	T Cell Effector Memory CD8+	Ctrl	Ctrl	CAVEDRMGSGNTGKLIF_CASRGQGLHEQYF	2	Small (1 < X <= 5)
TGGGAAGCAGGTTTCA-1_12	C4	3781	1992	0.925681	13.3827	Singlet	Regulatory T cell	Ctrl	Ctrl	CAVKSSYKLIF_CSEPGRLNTEAFF	1	Single (0 < X <= 1)
TGGGAAGCATAACCTG-1_12	C4	4434	1632	2.2553	39.8286	Singlet	T Cell Naïve CD4+	Ctrl	Ctrl	CVAMGNAGNMLTF_CASSLGAVSYGYTF	1	Single (0 < X <= 1)
TGGGAAGTCCCGACTT-1_12	C4	5239	1968	1.67971	34.7776	Singlet	T Cell Central Memory CD4+	Ctrl	Ctrl	CAMRELRFSDGQKLLF_CASSFTANTEAFF	1	Single (0 < X <= 1)
TGGGCGTAGATCCTGT-1_12	C4	4418	1603	1.67497	39.9955	Singlet	T Cell Naïve CD4+	Ctrl	Ctrl	CAENIPGQNFVF_CASSLNTGHQETQYF	1	Single (0 < X <= 1)
TGGGCGTGTCCGTGAC-1_12	C4	3279	1593	1.28088	25.7396	Singlet	T Cell Naïve CD8+	Ctrl	Ctrl	CAVQFHFGNEKLTF_CSAERQYEQYF	1	Single (0 < X <= 1)
TGGGCGTGTGTCTGAT-1_12	C4	2742	1465	1.38585	23.3771	Singlet	T Cell Terminal Effector CD8+	Ctrl	Ctrl	CAMRDPSYGKLTF_CASRPLEGGEQPQHF	94	Large (20 < X <= 100)
TGGGCGTTCGTCCAGG-1_12	C4	3867	1435	1.29299	41.4275	Singlet	T Cell Naïve CD8+	Ctrl	Ctrl	CATDGVTGGGNKLTF_CATSATGDQETQYF	1	Single (0 < X <= 1)
TGGTTAGAGACAAGCC-1_12	C4	7161	2280	1.46628	42.5918	Singlet	T Cell Central Memory CD4+	Ctrl	Ctrl	CAVSASNNARLMF_CASSSSGRGNEQFF	1	Single (0 < X <= 1)
TGGTTAGCACGGTAGA-1_12	C4	4710	1803	1.61359	34.9257	Singlet	T Cell Naïve CD4+	Ctrl	Ctrl	CLVGVPPWEYGNKLVF_CATSRDAGSQETQYF	1	Single (0 < X <= 1)
TGGTTAGCAGTTTACG-1_12	C4	4810	2310	1.53846	14.4491	Singlet	T Cell Terminal Effector CD8+	Ctrl	Ctrl	CAANTGTASKLTF_CASSLLKAGPRETQYF	33	Large (20 < X <= 100)
TGGTTAGCATTCGACA-1_12	C4	4170	1766	1.03118	33.3573	Singlet	T Cell Naïve CD4+	Ctrl	Ctrl	CAMSRLYGGSQGNLIF_CASRRDSGGAFF	1	Single (0 < X <= 1)
TGGTTAGGTAAACACA-1_12	C4	5107	2282	2.62385	22.1657	Singlet	T Cell Terminal Effector CD8+	Ctrl	Ctrl	CAVRAITGGGNKLTF_CASSSTSQGSQETQYF	32	Large (20 < X <= 100)
TGGTTAGGTCGTTGTA-1_12	C4	4015	1625	1.27024	35.741	Singlet	T Cell Naïve CD4+	Ctrl	Ctrl	CASIGKFTGTASKLTF_CASSYSPASRVYEQYF	1	Single (0 < X <= 1)
TGGTTAGGTGGCTCCA-1_12	C4	5620	1813	2.01068	42.7046	Singlet	T Cell Naïve CD4+	Ctrl	Ctrl	CATDGGNYGQNFVF_CASSPTSGSFNEQFF	1	Single (0 < X <= 1)
TGGTTAGTCAGGTAAA-1_12	C4	4598	2097	1.37016	20.3784	Singlet	T Cell Terminal Effector CD8+	Ctrl	Ctrl	CAVKNAGNMLTF_CASSGSNTEAFF	26	Large (20 < X <= 100)
TGGTTAGTCCGAACGC-1_12	C4	5758	2155	2.46613	33.5881	Singlet	T Cell Central Memory CD4+	Ctrl	Ctrl	CAMREGYVIQGAQKLVF_CASSSESGRMSDTQYF	1	Single (0 < X <= 1)
TGGTTAGTCTCACATT-1_12	C4	5167	2397	0.890265	25.179	Singlet	Regulatory T cell	Ctrl	Ctrl	CATGQAGTALIF_CRGVGAGTEAFF	1	Single (0 < X <= 1)
TGGTTCCAGATGCCTT-1_12	C4	5481	2377	1.03996	14.9425	Singlet	T Cell Terminal Effector CD8+	Ctrl	Ctrl	CAATGTYKYIF_CASSQRGLTDSKNSNQPQHF	1	Single (0 < X <= 1)
TGGTTCCAGATGTCGG-1_12	C4	5689	2291	2.17964	28.2299	Singlet	T Cell Central Memory CD8+	Ctrl	Ctrl	CATDAGDDKIIF_CASSPIAGTRADTQYF	2	Small (1 < X <= 5)
TGGTTCCAGTGTCTCA-1_12	C4	3746	1570	1.68179	35.291	Singlet	T Cell Naïve CD4+	Ctrl	Ctrl	CVVNRGGGFKTIF_CASKNSDTGELFF	1	Single (0 < X <= 1)
TGGTTCCCACACCGCA-1_12	C4	4707	1811	2.1245	33.4396	Singlet	T Cell Effector Memory CD8+	Ctrl	Ctrl	CAVTSFYNFNKFYF_CASTPPAGASTDTQYF	2	Small (1 < X <= 5)
TGGTTCCCAGCCTATA-1_12	C4	3211	1195	0.685145	43.6313	Singlet	T Cell Naïve CD4+	Ctrl	Ctrl	CIVRVRERSGNTGKLIF_CSARGTSGDAYNEQFF	1	Single (0 < X <= 1)
TGGTTCCGTACCCAAT-1_12	C4	4859	1951	1.27598	33.1138	Singlet	T Cell Central Memory CD4+	Ctrl	Ctrl	CALNDFNKFYF_CASSPTERSNQPQHF	2	Small (1 < X <= 5)
TGGTTCCGTCTGATTG-1_12	C4	4399	1973	2.22778	26.256	Singlet	T Cell Central Memory CD4+	Ctrl	Ctrl	CAFMTFGFQKLVF_CASSEARNTGELFF	1	Single (0 < X <= 1)
TGGTTCCTCACCTCGT-1_12	C4	4535	1899	1.32304	21.4774	Singlet	T Cell Terminal Effector CD8+	Ctrl	Ctrl	CAVSDARLMF_CAWRLERDNYNEQFF	119	Hyperexpanded (100 < X <= 1000)
TGGTTCCTCAGTCCCT-1_12	C4	9982	3664	1.81326	17.6818	Singlet	T Cell Effector Memory CD8+	Ctrl	Ctrl	CGTEGSGGYQKVTF_CAISEDRAVSEQYF	1	Single (0 < X <= 1)
TGGTTCCTCGCCCTTA-1_12	C4	5395	2003	0.759963	37.5904	Singlet	T Cell Central Memory CD4+	Ctrl	Ctrl	CVVNRAGANNLFF_CASSAFVGNQPQHF	2	Small (1 < X <= 5)
TGGTTCCTCTTGAGGT-1_12	C4	4349	2122	2.09244	13.2444	Singlet	T Cell Terminal Effector CD4+	Ctrl	Ctrl	CAGLNYGGATNKLIF_CASSSRTTNTEAFF	29	Large (20 < X <= 100)
TGTATTCAGACTCGGA-1_12	C4	4029	1510	1.91114	40.4567	Singlet	T Cell Naïve CD4+	Ctrl	Ctrl	CALDRGSTLGRLYF_CASETGYTGELFF	1	Single (0 < X <= 1)
TGTATTCAGGCTCAGA-1_12	C4	3591	1255	0.946811	44.9735	Singlet	T Cell Naïve CD4+	Ctrl	Ctrl	CAALTGANNLFF_CSASVGGPGANVLTF	1	Single (0 < X <= 1)
TGTATTCCATAAGACA-1_12	C4	3165	1722	1.57978	16.3665	Singlet	T Cell Terminal Effector CD8+	Ctrl	Ctrl	CAVSDARLMF_CAWRLERDNYNEQFF	119	Hyperexpanded (100 < X <= 1000)
TGTATTCCATTGCGGC-1_12	C4	2370	1151	1.09705	24.2616	Singlet	T Cell Terminal Effector CD8+	Ctrl	Ctrl	CALREETSGSRLTF_CASSELRWEAFF	129	Hyperexpanded (100 < X <= 1000)
TGTATTCGTGTTTGGT-1_12	C4	4289	1599	1.16577	39.7529	Singlet	T Cell Naïve CD4+	Ctrl	Ctrl	CAPRNSGNTPLVF_CSARGTGLNTEAFF	1	Single (0 < X <= 1)
TGTATTCGTTCTCATT-1_12	C4	3990	1769	1.22807	28.1704	Singlet	T Cell Central Memory CD4+	Ctrl	Ctrl	CAMKTSYDKVIF_CASSGGLGDRVTEAFF	1	Single (0 < X <= 1)
TGTATTCTCATAACCG-1_12	C4	6248	2168	2.04866	33.8028	Singlet	T Cell Naïve CD4+	Ctrl	Ctrl	CAMRNTGNQFYF_CASSLRGGQGYGYTF	1	Single (0 < X <= 1)
TGTCCCAAGAACTGTA-1_12	C4	3490	1453	1.40401	35.4728	Singlet	T Cell Naïve CD4+	Ctrl	Ctrl	CAASGVGSNYKLTF_CASSRTGTGMETQYF	1	Single (0 < X <= 1)
TGTCCCACAATTGCTG-1_12	C4	4262	1825	2.08822	14.0779	Singlet	T Cell Terminal Effector CD4+	Ctrl	Ctrl	CAGLNYGGATNKLIF_CASSSRTTNTEAFF	29	Large (20 < X <= 100)
TGTCCCACAGGCGATA-1_12	C4	4330	1660	1.61663	35.0577	Singlet	T Cell Naïve CD4+	Ctrl	Ctrl	CAVYTSSGNTPLVF_CASSFGAGSEQYF	1	Single (0 < X <= 1)
TGTCCCACATGTCTCC-1_12	C4	2882	1487	1.63081	17.696	Singlet	T Cell Terminal Effector CD8+	Ctrl	Ctrl	CAVKGPGNNDMRF_CASSAGTGYEQYF	7	Medium (5 < X <= 20)
TGTCCCAGTCTAGAGG-1_12	C4	5589	2124	2.27232	34.0848	Singlet	T Cell Naïve CD8+	Ctrl	Ctrl	CAGNWGAQKLVF_CASSLLSHTEAFF	1	Single (0 < X <= 1)
TGTCCCAGTCTGGAGA-1_12	C4	3250	1528	1.56923	21.6308	Singlet	T Cell Terminal Effector CD8+	Ctrl	Ctrl	CAVSDARLMF_CAWRLERDNYNEQFF	119	Hyperexpanded (100 < X <= 1000)
TGTCCCATCAGTTTGG-1_12	C4	3652	1802	2.65608	18.483	Singlet	T Cell Terminal Effector CD8+	Ctrl	Ctrl	CVVSEGKEYGNKLVF_CASRPLEGGEQPQHF	21	Large (20 < X <= 100)
TGTCCCATCTAACTCT-1_12	C4	3769	1546	1.85726	35.5797	Singlet	T Cell Naïve CD4+	Ctrl	Ctrl	CAASIRSGGSNYKLTF_CASSKGPANTGELFF	1	Single (0 < X <= 1)
TGTGGTACAAATACAG-1_12	C4	4730	2200	4.20719	19.1121	Singlet	T Cell Central Memory CD4+	Ctrl	Ctrl	CAARSARQLTF_CASSLNGGQGNEAFF	1	Single (0 < X <= 1)
TGTGGTACAACACCTA-1_12	C4	6120	2353	2.43464	30.2288	Singlet	T Cell Naïve CD4+	Ctrl	Ctrl	CAASRGRDDKIIF_CASSVGGRAGNNEQFF	1	Single (0 < X <= 1)
TGTGGTACAGGGCATA-1_12	C4	5762	2237	1.47518	26.7442	Singlet	T Cell Central Memory CD8+	Ctrl	Ctrl	CAGTNAGKSTF_CASSQRTGTNYEQYF	3	Small (1 < X <= 5)
TGTGGTAGTCAATACC-1_12	C4	3660	1818	1.42077	18.9071	Singlet	Regulatory T cell	Ctrl	Ctrl	CAEILNYGGSQGNLIF_CASSRDWRWETQYF	1	Single (0 < X <= 1)
TGTGGTAGTTACTGAC-1_12	C4	4142	2035	2.39015	20.3766	Singlet	Regulatory T cell	Ctrl	Ctrl	CAVRDRKLTF_CSATRSWVNTEAFF	1	Single (0 < X <= 1)
TGTGGTATCAAGGTAA-1_12	C4	8802	2948	1.82913	31.402	Singlet	T Cell Effector Memory CD4+	Ctrl	Ctrl	CAERTGGFKTIF_CSARDMQGRDEAFF	1	Single (0 < X <= 1)
TGTGGTATCCCATTAT-1_12	C4	2514	1398	1.67064	14.5982	Singlet	T Cell Non-Vd2 gd	Ctrl	Ctrl	CALREETSGSRLTF_CASSELRWEAFF	129	Hyperexpanded (100 < X <= 1000)
TGTGGTATCCCTTGCA-1_12	C4	7362	2797	1.83374	20.6194	Singlet	T Cell Central Memory CD4+	Ctrl	Ctrl	CAVNWYTGNQFYF_CASINRINTEAFF	1	Single (0 < X <= 1)
TGTGGTATCGAGAACG-1_12	C4	5373	2444	1.41448	20.3238	Singlet	T Cell Effector Memory CD8+	Ctrl	Ctrl	CLVEAGSYQLTF_CASSLYGTKEAPDTQYF	8	Medium (5 < X <= 20)
TGTGTTTAGAGGTTGC-1_12	C4	3789	1779	2.692	24.8087	Singlet	MAIT Cells	Ctrl	Ctrl	CAVSDSNYQLIW_CASNAGGDTDTQYF	159	Hyperexpanded (100 < X <= 1000)
TGTGTTTCAATCGAAA-1_12	C4	4912	2167	1.07899	27.6873	Singlet	T Cell Central Memory CD4+	Ctrl	Ctrl	CAASAKFTSARQLTF_CASSVQGNQPQHF	1	Single (0 < X <= 1)
TGTGTTTCATTATCTC-1_12	C4	8340	2716	1.58273	35.2878	Singlet	T Cell Naïve CD8+	Ctrl	Ctrl	CAVNLMEYGNKLVF_CASSRLAGSYEQYF	1	Single (0 < X <= 1)
TGTGTTTGTGACCAAG-1_12	C4	3526	1735	1.27623	23.9648	Singlet	T Cell Effector Memory CD4+	Ctrl	Ctrl	CATDAVTGTASKLTF_CASSITGGSPLHF	1	Single (0 < X <= 1)
TGTGTTTGTTAAGACA-1_12	C4	4675	1833	1.94652	35.2513	Singlet	T Cell Central Memory CD4+	Ctrl	Ctrl	CAVNEARNNDMRF_CASRGTGGSNEQFF	1	Single (0 < X <= 1)
TGTGTTTTCCTAGGGC-1_12	C4	3883	1466	3.06464	35.9516	Singlet	MAIT Cells	Ctrl	Ctrl	CALMDSNYQLIW_CASRGQGDTGELFF	1	Single (0 < X <= 1)
TGTGTTTTCCTTGCCA-1_12	C4	4916	1719	1.83076	38.3035	Singlet	T Cell Central Memory CD8+	Ctrl	Ctrl	CAMREAYGGSQGNLIF_CASRSGLAGYNTGELFF	1	Single (0 < X <= 1)
TGTGTTTTCGGTGTTA-1_12	C4	4971	2050	1.38805	28.5254	Singlet	T Cell Central Memory CD4+	Ctrl	Ctrl	CVVTPMYGNSGYALNF_CSATGTAYNEQFF	1	Single (0 < X <= 1)
TGTTCCGAGATGCGAC-1_12	C4	3299	1427	2.12186	34.0709	Singlet	Regulatory T cell	Ctrl	Ctrl	CAENGRGQGAQKLVF_CASSRQGSYNEQFF	1	Single (0 < X <= 1)
TGTTCCGAGCTATGCT-1_12	C4	3954	1318	1.71978	45.5741	Singlet	T Cell Naïve CD4+	Ctrl	Ctrl	CAASKSASGTYKYIF_CASSTGNQPQHF	1	Single (0 < X <= 1)
TGTTCCGCACGAGGTA-1_12	C4	2830	1104	1.55477	42.3675	Singlet	T Cell Naïve CD4+	Ctrl	Ctrl	CAVRDGGGYQKVTF_CASEESGGNGYTF	1	Single (0 < X <= 1)
TGTTCCGCAGCATGAG-1_12	C4	3873	1836	1.60083	20.4234	Singlet	Regulatory T cell	Ctrl	Ctrl	CAVIPTLDGTYKYIF_CASSAGQGRTNEKLFF	1	Single (0 < X <= 1)
TGTTCCGCATGACGGA-1_12	C4	3576	1634	2.68456	23.462	Singlet	T Cell Terminal Effector CD8+	Ctrl	Ctrl	CAVRAITGGGNKLTF_CASSSTSQGSQETQYF	32	Large (20 < X <= 100)
TGTTCCGGTCAAAGAT-1_12	C4	2825	1275	2.12389	33.2743	Singlet	T Cell Naïve CD4+	Ctrl	Ctrl	CAETGSNYKLTF_CASSVDPRPSSYEQYF	1	Single (0 < X <= 1)
TGTTCCGTCCTTAATC-1_12	C4	4684	2184	2.41247	15.0085	Singlet	T Cell Terminal Effector CD8+	Ctrl	Ctrl	CAMRDPSYGKLTF_CASRPLEGGEQPQHF	94	Large (20 < X <= 100)
TGTTCCGTCTTACCTA-1_12	C4	2794	1238	3.04223	32.6414	Singlet	T Cell Central Memory CD4+	Ctrl	Ctrl	CAASVYNNNDMRF_CASSVEDAGTQYF	1	Single (0 < X <= 1)
TTAACTCAGAGAGCTC-1_12	C4	5361	1971	0.969968	34.4712	Singlet	T Cell Naïve CD4+	Ctrl	Ctrl	CAMREGRVRAGSYQLTF_CASSYRQGNTGELFF	1	Single (0 < X <= 1)
TTAACTCAGATAGGAG-1_12	C4	5899	2410	1.52568	29.6491	Singlet	T Cell Central Memory CD4+	Ctrl	Ctrl	CAVVFKNTGNQFYF_CASSRQGAVNEQFF	1	Single (0 < X <= 1)
TTAACTCAGGACCACA-1_12	C4	3149	1650	1.96888	18.9584	Singlet	T Cell Effector Memory CD8+	Ctrl	Ctrl	CAVRGLLQGGKLIF_CAISVTSGGLGNEQFF	1	Single (0 < X <= 1)
TTAACTCCACACGCTG-1_12	C4	2814	1586	1.95451	14.037	Singlet	MAIT Cells	Ctrl	Ctrl	CAVSDSNYQLIW_CASNAGGDTDTQYF	159	Hyperexpanded (100 < X <= 1000)
TTAACTCCACCCAGTG-1_12	C4	4243	1884	2.42753	19.8444	Singlet	T Cell Terminal Effector CD8+	Ctrl	Ctrl	CAARITGNQFYF_CASSGNRDGSYEQYF	24	Large (20 < X <= 100)
TTAACTCCAGGCTCAC-1_12	C4	5324	2194	1.67168	33.8279	Singlet	T Cell Naïve CD4+	Ctrl	Ctrl	CAKPPSRDDKIIF_CASSKGQGFYNEQFF	1	Single (0 < X <= 1)
TTAACTCGTAAACGCG-1_12	C4	3759	1563	1.70258	35.3285	Singlet	T Cell Central Memory CD4+	Ctrl	Ctrl	CAGARGTGRRALTF_CASSIGSGGGNQPQHF	1	Single (0 < X <= 1)
TTAACTCGTCATATCG-1_12	C4	7956	3075	2.1996	19.1428	Singlet	T Cell Terminal Effector CD8+	Ctrl	Ctrl	CAMRDPSYGKLTF_CASRPLEGGEQPQHF	94	Large (20 < X <= 100)
TTAACTCGTGCACCAC-1_12	C4	8165	2461	1.6289	41.2982	Singlet	T Cell Central Memory CD4+	Ctrl	Ctrl	CVYNQGGKLIF_CATSPTSGSIYNEQFF	1	Single (0 < X <= 1)
TTAACTCTCGCATGAT-1_12	C4	5361	1788	1.80936	40.5335	Singlet	T Cell Central Memory CD4+	Ctrl	Ctrl	CATDAIGTASKLTF_CASKQRDYSNQPQHF	1	Single (0 < X <= 1)
TTAGGACAGAGTAATC-1_12	C4	12256	3857	2.32539	29.3407	Singlet	T Cell Central Memory CD4+	Ctrl	Ctrl	CIVRGLEYNFNKFYF_CASSQEPAGKTNEQFF	2	Small (1 < X <= 5)
TTAGGACAGCCAACAG-1_12	C4	6605	2645	1.87737	25.8743	Singlet	T Cell Central Memory CD4+	Ctrl	Ctrl	CAGQLSGTASKLTF_CASSQGDWSLYF	2	Small (1 < X <= 5)
TTAGGACAGGCTCAGA-1_12	C4	2935	1482	1.53322	21.3288	Singlet	T Cell Terminal Effector CD8+	Ctrl	Ctrl	CAANTGTASKLTF_CASSLLKAGPRETQYF	33	Large (20 < X <= 100)
TTAGGACAGGTGCTTT-1_12	C4	5901	2099	1.99966	37.0785	Singlet	T Cell Central Memory CD4+	Ctrl	Ctrl	CGGNRDDKIIF_CASSQSLAQPYGYTF	1	Single (0 < X <= 1)
TTAGGACCACAGGTTT-1_12	C4	4384	2037	2.34945	23.6086	Singlet	MAIT Cells	Ctrl	Ctrl	CAVSDSNYQLIW_CASNAGGDTDTQYF	159	Hyperexpanded (100 < X <= 1000)
TTAGGACCACCGAATT-1_12	C4	3129	1439	1.566	32.1508	Singlet	T Cell Naïve CD4+	Ctrl	Ctrl	CVVSLPNYQLIW_CASSAAGGAGNTIYF	1	Single (0 < X <= 1)
TTAGGACCATCTCCCA-1_12	C4	3447	1688	1.16043	23.1216	Singlet	T Cell Central Memory CD4+	Ctrl	Ctrl	CAVSLPGSARQLTF_CASSELSVQPYQETQYF	1	Single (0 < X <= 1)
TTAGGACGTAAGTGTA-1_12	C4	6025	2612	0.564315	15.668	Singlet	Regulatory T cell	Ctrl	Ctrl	CAMSITGNQFYF_CASSYSDLFNQPQHF	1	Single (0 < X <= 1)
TTAGGACGTCTCACCT-1_12	C4	5587	1973	2.32683	38.8402	Singlet	T Cell Naïve CD8+	Ctrl	Ctrl	CAMREDQNQAGTALIF_CASSFPIPDHNEQFF	1	Single (0 < X <= 1)
TTAGGACTCTGACCTC-1_12	C4	5263	2145	3.1731	29.2609	Singlet	T Cell Naïve CD4+	Ctrl	Ctrl	CALSDQGNTGFQKLVF_CASSKTSGVYNEQFF	1	Single (0 < X <= 1)
TTAGGCAAGACAGAGA-1_12	C4	4736	1784	1.7103	35.114	Singlet	T Cell Naïve CD8+	Ctrl	Ctrl	CAVIGGNVLHC_CASRYANQPQHF	1	Single (0 < X <= 1)
TTAGGCACACACGCTG-1_12	C4	3449	1639	2.3775	23.5431	Singlet	T Cell Effector Memory CD8+	Ctrl	Ctrl	CALRIYYGGATNKLIF_CAISWDSTYEQYF	1	Single (0 < X <= 1)
TTAGGCAGTACTTGAC-1_12	C4	3390	1674	1.68142	21.8289	Singlet	T Cell Terminal Effector CD8+	Ctrl	Ctrl	CAVRDGTGGSYIPTF_CASGGPGQGHEQYF	38	Large (20 < X <= 100)
TTAGGCAGTTGGACCC-1_12	C4	4725	1996	1.98942	26.3069	Singlet	T Cell Central Memory CD4+	Ctrl	Ctrl	CAVSLMDTGRRALTF_CSARVGRGEGNTIYF	1	Single (0 < X <= 1)
TTAGGCATCCATTCTA-1_12	C4	4628	2073	3.04667	23.3578	Singlet	MAIT Cells	Ctrl	Ctrl	CAVSDSNYQLIW_CASNAGGDTDTQYF	159	Hyperexpanded (100 < X <= 1000)
TTAGGCATCTGGCGTG-1_12	C4	3336	1500	0.989209	34.2026	Singlet	T Cell Naïve CD4+	Ctrl	Ctrl	CIARFQGGSEKLVF_CASSLYSGRYEQYF	1	Single (0 < X <= 1)
TTAGTTCAGACCTTTG-1_12	C4	5326	2127	1.68982	30.4544	Singlet	T Cell Central Memory CD4+	Ctrl	Ctrl	CAAISTQGGSEKLVF_CASSPTGTDSYEQYF	1	Single (0 < X <= 1)
TTAGTTCAGGTGTGGT-1_12	C4	2541	1353	1.81031	21.0547	Singlet	T Cell Terminal Effector CD8+	Ctrl	Ctrl	CAMRDPSYGKLTF_CASRPLEGGEQPQHF	94	Large (20 < X <= 100)
TTAGTTCAGGTGTTAA-1_12	C4	4845	2095	1.63055	26.5841	Singlet	T Cell Central Memory CD4+	Ctrl	Ctrl	CATPRRGGGADGLTF_CASSSQDLGRGNIQYF	1	Single (0 < X <= 1)
TTAGTTCCACCTTGTC-1_12	C4	7162	2572	2.96007	32.9377	Singlet	T Cell Naïve CD8+	Ctrl	Ctrl	CAVRFGTDKLIF_CASSGAGDEQYF	1	Single (0 < X <= 1)
TTAGTTCCACTCTGTC-1_12	C4	11402	3890	2.15752	13.7432	Singlet	T Cell Central Memory CD4+	Ctrl	Ctrl	CAVILSGYSTLTF_CASSEVSGTGNEQFF	1	Single (0 < X <= 1)
TTAGTTCCAGTTCATG-1_12	C4	5086	2032	2.35942	31.3803	Singlet	T Cell Naïve CD4+	Ctrl	Ctrl	CAVSRPAGNNRKLIW_CASDLELVSYEQYF	1	Single (0 < X <= 1)
TTAGTTCCATGCTAGT-1_12	C4	4308	1821	2.78552	30.1068	Singlet	T Cell Central Memory CD4+	Ctrl	Ctrl	CAFMKGSSNDYKLSF_CASSLSGGAYEQYF	2	Small (1 < X <= 5)
TTAGTTCGTAGCTAAA-1_12	C4	7614	2990	1.90439	16.5879	Singlet	Regulatory T cell	Ctrl	Ctrl	CAAQRYSGGGADGLTF_CATSRGGELFF	1	Single (0 < X <= 1)
TTAGTTCGTCTGCGGT-1_12	C4	4744	2169	2.06577	21.796	Singlet	T Cell Central Memory CD4+	Ctrl	Ctrl	CAFMKGSSNDYKLSF_CASSLSGGAYEQYF	2	Small (1 < X <= 5)
TTAGTTCGTTCAGACT-1_12	C4	4692	1741	1.89685	39.5567	Singlet	T Cell Naïve CD4+	Ctrl	Ctrl	CAPTDKLIF_CSARMSRYNEQFF	1	Single (0 < X <= 1)
TTAGTTCTCAACCATG-1_12	C4	6308	2580	2.63158	25.2536	Singlet	T Cell Central Memory CD4+	Ctrl	Ctrl	CAVTNSGGYQKVTF_CATSIGQIRGSYEQYF	1	Single (0 < X <= 1)
TTAGTTCTCATTATCC-1_12	C4	5561	2201	0.557454	30.642	Singlet	T Cell Central Memory CD4+	Ctrl	Ctrl	CALNDFNKFYF_CASSPTERSNQPQHF	2	Small (1 < X <= 5)
TTAGTTCTCCATGCTC-1_12	C4	3889	1738	2.26279	26.2792	Singlet	MAIT Cells	Ctrl	Ctrl	CAVSDSNYQLIW_CASNAGGDTDTQYF	159	Hyperexpanded (100 < X <= 1000)
TTATGCTAGATGTGGC-1_12	C4	4346	1857	1.4266	31.3622	Singlet	T Cell Effector Memory CD8+	Ctrl	Ctrl	CAANFGNEKLTF_CASSLEYKARGGEQFF	1	Single (0 < X <= 1)
TTATGCTAGCACGCCT-1_12	C4	3910	1787	2.96675	24.2711	Singlet	MAIT Cells	Ctrl	Ctrl	CAVVDSNYQLIW_CASSPPGRDAGELFF	1	Single (0 < X <= 1)
TTATGCTAGCTGAAAT-1_12	C4	6610	2327	2.36006	35.9455	Singlet	T Cell Central Memory CD4+	Ctrl	Ctrl	CLVGDFMNSGGYQKVTF_CASSLRLAEQETQYF	1	Single (0 < X <= 1)
TTATGCTCATCACCCT-1_12	C4	7257	2522	1.61224	37.109	Singlet	T Cell Naïve CD8+	Ctrl	Ctrl	CAVSDHNDYKLSF_CASSLKGDGTGELFF	1	Single (0 < X <= 1)
TTATGCTGTCTGATTG-1_12	C4	4919	2194	1.97195	21.0205	Singlet	MAIT Cells	Ctrl	Ctrl	CAVSDSNYQLIW_CASNAGGDTDTQYF	159	Hyperexpanded (100 < X <= 1000)
TTATGCTGTGAGTGAC-1_12	C4	4183	1723	1.9125	35.9311	Singlet	T Cell Naïve CD4+	Ctrl	Ctrl	CAVDTPGTYKYIF_CASSSLSGRASTEQFF	1	Single (0 < X <= 1)
TTATGCTGTTACAGAA-1_12	C4	5913	2478	1.55589	26.7884	Singlet	T Cell Central Memory CD4+	Ctrl	Ctrl	CAAGYSSASKIIF_CASSSGQFNQPQHF	1	Single (0 < X <= 1)
TTATGCTGTTCATGGT-1_12	C4	4740	2068	2.59494	28.5021	Singlet	T Cell Naïve CD4+	Ctrl	Ctrl	CAALGGSQGNLIF_CASSLGGIDLGNYGYTF	1	Single (0 < X <= 1)
TTATGCTTCGATCCCT-1_12	C4	4326	1910	1.84928	28.2709	Singlet	MAIT Cells	Ctrl	Ctrl	CAVSDSNYQLIW_CASNAGGDTDTQYF	159	Hyperexpanded (100 < X <= 1000)
TTCCCAGAGAGCTATA-1_12	C4	2465	1430	1.33874	12.2921	Singlet	T Cell Terminal Effector CD8+	Ctrl	Ctrl	CAVKNAGNMLTF_CASSGSNTEAFF	26	Large (20 < X <= 100)
TTCCCAGAGATATGCA-1_12	C4	5010	1965	1.33733	33.3533	Singlet	T Cell Naïve CD4+	Ctrl	Ctrl	CAVRARGGGKLIF_CASSLSQWGAYEQYF	1	Single (0 < X <= 1)
TTCCCAGCAAGCGATG-1_12	C4	4987	2031	1.08282	27.8925	Singlet	T Cell Central Memory CD4+	Ctrl	Ctrl	CAVRNQAGTALIF_CASSLEFGGAKYNEQFF	2	Small (1 < X <= 5)
TTCCCAGCAGATGGCA-1_12	C4	3406	1409	1.49736	35.9366	Singlet	T Cell Naïve CD4+	Ctrl	Ctrl	CAVQARGGTSYGKLTF_CASSRTDHIDSRWAQYF	1	Single (0 < X <= 1)
TTCCCAGGTTTGTTTC-1_12	C4	3561	1355	1.03903	36.7032	Singlet	T Cell Central Memory CD4+	Ctrl	Ctrl	CAGRGTTDSWGKLQF_CSAIGQGWAGANVLTF	1	Single (0 < X <= 1)
TTCCCAGTCACATGCA-1_12	C4	3981	1891	1.50716	25.4459	Singlet	T Cell Effector Memory CD8+	Ctrl	Ctrl	CAASNNAGNMLTF_CASSIYGTSNQPQHF	1	Single (0 < X <= 1)
TTCCCAGTCCCTCTTT-1_12	C4	6188	2443	2.21396	29.5249	Singlet	T Cell Central Memory CD4+	Ctrl	Ctrl	CALRDDKIIF_CAWSVNGAPTDTQYF	1	Single (0 < X <= 1)
TTCGAAGAGACAGAGA-1_12	C4	4492	1833	2.15939	32.1906	Singlet	Regulatory T cell	Ctrl	Ctrl	CAVKTGANNLFF_CASSRRDRVTEAFF	1	Single (0 < X <= 1)
TTCGAAGCAGCGATCC-1_12	C4	4004	1485	1.998	39.9351	Singlet	T Cell Naïve CD4+	Ctrl	Ctrl	CAVFQGAQKLVF_CASSVAGDRQRGNEQFF	1	Single (0 < X <= 1)
TTCGAAGCAGCTCCGA-1_12	C4	2206	1181	0.99728	24.9773	Singlet	T Cell Terminal Effector CD4+	Ctrl	Ctrl	CATAPGNNNDMRF_CSAQGTLDQPQHF	1	Single (0 < X <= 1)
TTCGAAGCATTCTCAT-1_12	C4	7099	2322	2.69052	38.597	Singlet	T Cell Naïve CD8+	Ctrl	Ctrl	CVVSAWDNYGQNFVF_CASSFGVTYEQYF	1	Single (0 < X <= 1)
TTCGAAGGTCGCATAT-1_12	C4	7016	2179	1.69612	38.3694	Singlet	T Cell Central Memory CD4+	Ctrl	Ctrl	CIAVNNNAGNMLTF_CASSFWTSGRNEQFF	1	Single (0 < X <= 1)
TTCGAAGGTCTAGTGT-1_12	C4	4954	1828	1.49374	38.1106	Singlet	T Cell Naïve CD8+	Ctrl	Ctrl	CAASASSGTYKYIF_CASSGLEVEAFF	1	Single (0 < X <= 1)
TTCGAAGTCATAACCG-1_12	C4	4871	2321	1.70396	18.4356	Singlet	T Cell Non-Vd2 gd	Ctrl	Ctrl	CAASRLETSGSRLTF_CASSIWTGRFTDTQYF	22	Large (20 < X <= 100)
TTCGAAGTCTAAGCCA-1_12	C4	5193	2238	2.42634	25.6884	Singlet	T Cell Naïve CD4+	Ctrl	Ctrl	CVVSERGGTSYGKLTF_CASSLTQRDHNEQFF	1	Single (0 < X <= 1)
TTCGAAGTCTGGTGTA-1_12	C4	4811	2280	1.78757	16.5246	Singlet	T Cell Terminal Effector CD8+	Ctrl	Ctrl	CAVSDARLMF_CAWRLERDNYNEQFF	119	Hyperexpanded (100 < X <= 1000)
TTCGGTCCAACGATCT-1_12	C4	5458	2046	1.19091	31.6966	Singlet	T Cell Central Memory CD4+	Ctrl	Ctrl	CAPLHYGGSQGNLIF_CASSLGTGVYNEQFF	1	Single (0 < X <= 1)
TTCGGTCGTGTGAAAT-1_12	C4	2928	1445	0.853825	22.9508	Singlet	T Cell Terminal Effector CD8+	Ctrl	Ctrl	CAASANDYKLSF_CASSLLAGAKDTQYF	42	Large (20 < X <= 100)
TTCGGTCGTGTGCGTC-1_12	C4	1690	825	0.295858	36.4497	Singlet	T Cell Naïve CD4+	Ctrl	Ctrl	CAVSAPGSARQLTF_CASSRGDTGSTEAFF	1	Single (0 < X <= 1)
TTCGGTCGTTCCATGA-1_12	C4	4181	1592	1.8895	36.4984	Singlet	T Cell Naïve CD4+	Ctrl	Ctrl	CIVRVSGSRLTF_CASSFWGASGKYEQYF	1	Single (0 < X <= 1)
TTCGGTCTCAGCATGT-1_12	C4	4294	1646	0.721938	35.0722	Singlet	T Cell Naïve CD4+	Ctrl	Ctrl	CAVSDRRTGNQFYF_CASSLGGQGVGETQYF	1	Single (0 < X <= 1)
TTCGGTCTCCCTCAGT-1_12	C4	5368	2023	2.2541	35.3577	Singlet	T Cell Naïve CD8+	Ctrl	Ctrl	CALSAPFGDYKLSF_CASRMSEQYF	1	Single (0 < X <= 1)
TTCGGTCTCTGAGTGT-1_12	C4	5346	1883	1.87056	39.0385	Singlet	T Cell Naïve CD8+	Ctrl	Ctrl	CASRGGATNKLIF_CASSPHPDQAPNTGELFF	1	Single (0 < X <= 1)
TTCTACAAGAAGGTGA-1_12	C4	4387	1746	1.45886	34.4655	Singlet	T Cell Naïve CD4+	Ctrl	Ctrl	CVVVNNARLMF_CAIWRGANSPLHF	1	Single (0 < X <= 1)
TTCTACAAGCGATCCC-1_12	C4	4296	1559	1.21043	39.8976	Singlet	T Cell Naïve CD4+	Ctrl	Ctrl	CAASRGNNRLAF_CASSYQANQPQHF	1	Single (0 < X <= 1)
TTCTACAAGCTAAGAT-1_12	C4	3430	1535	0.728863	31.1662	Singlet	T Cell Central Memory CD4+	Ctrl	Ctrl	CAVPGRGGGTSYGKLTF_CASSLLSGNTIYF	1	Single (0 < X <= 1)
TTCTACAAGGAACTGC-1_12	C4	7066	2615	1.37277	31.1775	Singlet	T Cell Central Memory CD4+	Ctrl	Ctrl	CAVGGNSGNTPLVF_CASSLGQGVYEQYF	1	Single (0 < X <= 1)
TTCTACAAGGAATTAC-1_12	C4	4262	2153	2.76865	16.6588	Singlet	T Cell Effector Memory CD8+	Ctrl	Ctrl	CAGVNTDSSYKLIF_CASSYLVEGVIYEQYF	1	Single (0 < X <= 1)
TTCTACACAATAGCGG-1_12	C4	5870	2562	1.97615	17.8705	Singlet	T Cell Non-Vd2 gd	Ctrl	Ctrl	CALREETSGSRLTF_CASSELRWEAFF	129	Hyperexpanded (100 < X <= 1000)
TTCTACACAGGTGGAT-1_12	C4	4916	1769	1.2205	39.1579	Singlet	T Cell Naïve CD4+	Ctrl	Ctrl	CAVSRRSGYSTLTF_CASSFNDGLAGNNEQFF	1	Single (0 < X <= 1)
TTCTACACAGGTTTCA-1_12	C4	7359	2803	1.9432	26.1041	Singlet	T Cell Central Memory CD4+	Ctrl	Ctrl	CAVSDRVGANFGNEKLTF_CASSGSTGHGYNEQFF	1	Single (0 < X <= 1)
TTCTACAGTGCTAGCC-1_12	C4	3397	1652	1.44245	26.5234	Singlet	T Cell Central Memory CD8+	Ctrl	Ctrl	CALSEGSYNQGGKLIF_CASSRTSGRHHEQYF	1	Single (0 < X <= 1)
TTCTACATCATAACCG-1_12	C4	5025	2227	1.47264	20.7363	Singlet	T Cell Terminal Effector CD8+	Ctrl	Ctrl	CAPEEDFGNEKLTF_CATTQQGGETQYF	13	Medium (5 < X <= 20)
TTCTCAAAGAAGGTGA-1_12	C4	3299	1723	1.15186	13.6405	Singlet	T Cell Terminal Effector CD8+	Ctrl	Ctrl	CAANTGTASKLTF_CASSLLKAGPRETQYF	33	Large (20 < X <= 100)
TTCTCAAAGGTTCCTA-1_12	C4	5639	2138	2.41178	33.7117	Singlet	T Cell Naïve CD8+	Ctrl	Ctrl	CAMRDSIIQGAQKLVF_CASSTHTLTGIAGNTIYF	1	Single (0 < X <= 1)
TTCTCAACAAGAGGCT-1_12	C4	5412	2215	1.34885	32.0769	Singlet	T Cell Naïve CD8+	Ctrl	Ctrl	CALSEITDSWGKLQF_CASSQEIGLYEQYF	1	Single (0 < X <= 1)
TTCTCAACAAGCCGTC-1_12	C4	3924	1790	2.85423	24.3629	Singlet	T Cell Effector Memory CD8+	Ctrl	Ctrl	CAESQNRDDKIIF_CSARVLTAYEQYF	1	Single (0 < X <= 1)
TTCTCAACAATGGAGC-1_12	C4	6018	2058	1.03024	36.0917	Singlet	T Cell Central Memory CD4+	Ctrl	Ctrl	CATDPRAAGNKLTF_CASSLNRAGQNYQPQHF	1	Single (0 < X <= 1)
TTCTCAACACTACAGT-1_12	C4	2900	1698	4	11.2414	Singlet	T Cell Central Memory CD4+	Ctrl	Ctrl	CALSSGNTGKLIF_CASSLRRLAGTDTQYF	1	Single (0 < X <= 1)
TTCTCAACAGATTGCT-1_12	C4	4858	1778	1.13215	38.3285	Singlet	T Cell Naïve CD4+	Ctrl	Ctrl	CASGGATNKLIF_CASSQDKGSFTDTQYF	1	Single (0 < X <= 1)
TTCTCAATCAAGGCTT-1_12	C4	2765	1321	3.4358	33.0561	Singlet	T Cell Naïve CD4+	Ctrl	Ctrl	CAVNGRGSGNTGKLIF_CASSLAGGTLNEQFF	2	Small (1 < X <= 5)
TTCTCCTCAAGACACG-1_12	C4	9771	3381	1.38164	29.0656	Singlet	T Cell Vd2 gd	Ctrl	Ctrl	CAGAVAGSYQLTF_CASSSGLAGVYEQYF	1	Single (0 < X <= 1)
TTCTCCTCACGAAATA-1_12	C4	4590	1759	1.78649	35.5773	Singlet	T Cell Naïve CD4+	Ctrl	Ctrl	CAVSGGGADGLTF_CASSQGGNTIYF	1	Single (0 < X <= 1)
TTCTCCTCAGGTCTCG-1_12	C4	7531	2491	1.68636	37.7374	Singlet	T Cell Central Memory CD4+	Ctrl	Ctrl	CVVSGGNNFNKFYF_CSAEGQGPTQHF	1	Single (0 < X <= 1)
TTCTCCTCATGAACCT-1_12	C4	6141	2418	1.15616	30.1254	Singlet	T Cell Naïve CD8+	Ctrl	Ctrl	CAVSASGGSYIPTF_CASSFSGAILSEQYF	1	Single (0 < X <= 1)
TTCTCCTCATTAGGCT-1_12	C4	3598	1842	1.11173	17.7043	Singlet	Regulatory T cell	Ctrl	Ctrl	CALSHSGNTPLVF_CSARAWTDTQYF	2	Small (1 < X <= 5)
TTCTCCTGTCGTTGTA-1_12	C4	5385	1861	1.78273	39.8143	Singlet	T Cell Naïve CD8+	Ctrl	Ctrl	CALSDYSLRGTYKYIF_CASSFAGEGTEAFF	1	Single (0 < X <= 1)
TTCTTAGAGTCCGGTC-1_12	C4	3089	1573	2.13661	19.0353	Singlet	MAIT Cells	Ctrl	Ctrl	CAVSDSNYQLIW_CASNAGGDTDTQYF	159	Hyperexpanded (100 < X <= 1000)
TTCTTAGAGTCCGTAT-1_12	C4	2996	1580	1.46862	18.3578	Singlet	T Cell Terminal Effector CD8+	Ctrl	Ctrl	CAASANTDKLIF_CASTALAGAADTQYF	1	Single (0 < X <= 1)
TTCTTAGCAAGCTGGA-1_12	C4	4265	2015	2.01641	22.8839	Singlet	MAIT Cells	Ctrl	Ctrl	CAVSDSNYQLIW_CASNAGGDTDTQYF	159	Hyperexpanded (100 < X <= 1000)
TTCTTAGCATCAGTAC-1_12	C4	4569	2356	1.42263	13.2414	Singlet	T Cell Central Memory CD4+	Ctrl	Ctrl	CAVATYYNTDKLIF_CASNFGGSTEAFF	1	Single (0 < X <= 1)
TTCTTAGCATCCAACA-1_12	C4	2444	1287	0.654664	26.8822	Singlet	T Cell Effector Memory CD8+	Ctrl	Ctrl	CLVVPSGGYQKVTF_CATSEGLAGLETQYF	2	Small (1 < X <= 5)
TTCTTAGTCATACGGT-1_12	C4	6533	2514	1.83683	27.8739	Singlet	T Cell Central Memory CD4+	Ctrl	Ctrl	CAVASGGSNYKLTF_CASSHGQAEQYF	1	Single (0 < X <= 1)
TTCTTAGTCGCGGATC-1_12	C4	3407	1818	1.05665	15.4095	Singlet	Regulatory T cell	Ctrl	Ctrl	CAATNAGGTSCGKLTF_CSARAFAGVVSNSPLHF	1	Single (0 < X <= 1)
TTCTTAGTCGGTCTAA-1_12	C4	4143	2039	1.90683	16.1477	Singlet	T Cell Terminal Effector CD8+	Ctrl	Ctrl	CAVSDGQNFVF_CAARQSYGYTF	39	Large (20 < X <= 100)
TTGAACGAGAGCTGCA-1_12	C4	3505	1559	1.56919	30.0713	Singlet	T Cell Central Memory CD4+	Ctrl	Ctrl	CAASLTGANNLFF_CASTSAGAGQPQHF	1	Single (0 < X <= 1)
TTGAACGAGTTATCGC-1_12	C4	4535	1766	1.67585	39.2944	Singlet	T Cell Naïve CD4+	Ctrl	Ctrl	CAVSDPNNDMRF_CSARARPRGYEQYF	1	Single (0 < X <= 1)
TTGAACGCACAGCCCA-1_12	C4	3530	1611	2.06799	24.6742	Singlet	T Cell Terminal Effector CD8+	Ctrl	Ctrl	CAVKNAGNMLTF_CASSGSNTEAFF	26	Large (20 < X <= 100)
TTGAACGGTTACGACT-1_12	C4	2746	1573	2.185	12.9279	Singlet	T Cell Terminal Effector CD8+	Ctrl	Ctrl	CAVSDARLMF_CAWRLERDNYNEQFF	119	Hyperexpanded (100 < X <= 1000)
TTGAACGTCCTTCAAT-1_12	C4	10219	3439	1.96692	29.1027	Singlet	T Cell Central Memory CD4+	Ctrl	Ctrl	CIVRVYTGTASKLTF_CAWSRGTEAFF	1	Single (0 < X <= 1)
TTGAACGTCTCACATT-1_12	C4	4889	1902	1.5136	32.2561	Singlet	T Cell Central Memory CD4+	Ctrl	Ctrl	CAVRANSGNTPLVF_CASSRASANTGELFF	1	Single (0 < X <= 1)
TTGACTTAGTCTCGGC-1_12	C4	8045	3004	1.08142	26.4015	Singlet	T Cell Terminal Effector CD8+	Ctrl	Ctrl	CAVRDRGNDMRF_CASSFVGSTNYNEQFF	1	Single (0 < X <= 1)
TTGACTTAGTGGGATC-1_12	C4	5519	2151	1.81192	30.9658	Singlet	T Cell Effector Memory CD4+	Ctrl	Ctrl	CEGSQGNLIF_CSATRGSNEKLFF	1	Single (0 < X <= 1)
TTGACTTAGTGTTTGC-1_12	C4	3061	1461	2.84221	25.1878	Singlet	T Cell Terminal Effector CD8+	Ctrl	Ctrl	CAMRDPSYGKLTF_CASRPLEGGEQPQHF	94	Large (20 < X <= 100)
TTGACTTCAACACGCC-1_12	C4	4423	1848	3.12005	29.8666	Singlet	MAIT Cells	Ctrl	Ctrl	CIVFNAGNNRKLIW_CASSRTSGRAGEQFF	2	Small (1 < X <= 5)
TTGACTTCAATCGAAA-1_12	C4	6587	2490	2.15576	31.6533	Singlet	T Cell Central Memory CD4+	Ctrl	Ctrl	CGTGGSGTYKYIF_CASSSPRPERNEQFF	1	Single (0 < X <= 1)
TTGACTTGTAACGCGA-1_12	C4	4328	1750	0.854898	35.744	Singlet	T Cell Naïve CD4+	Ctrl	Ctrl	CATDRFSGNTGKLIF_CASSRGETQYF	1	Single (0 < X <= 1)
TTGACTTTCCAATGGT-1_12	C4	5080	2481	1.25984	14.0551	Singlet	Regulatory T cell	Ctrl	Ctrl	CAGGHSGNTPLVF_CSAPNRAGYTF	1	Single (0 < X <= 1)
TTGACTTTCCTAGAAC-1_12	C4	3808	1505	1.33929	35.688	Singlet	T Cell Naïve CD4+	Ctrl	Ctrl	CAESRRGSQGNLIF_CASRPTGPSGNTIYF	1	Single (0 < X <= 1)
TTGACTTTCGATCCCT-1_12	C4	4250	1904	1.83529	26.9882	Singlet	MAIT Cells	Ctrl	Ctrl	CAVRDSNYQLIW_CASSSGNTGELFF	2	Small (1 < X <= 5)
TTGACTTTCTACCTGC-1_12	C4	3456	1736	3.50116	13.5706	Singlet	T Cell Terminal Effector CD8+	Ctrl	Ctrl	CAVSDGQNFVF_CAARQSYGYTF	39	Large (20 < X <= 100)
TTGCCGTAGTATTGGA-1_12	C4	4286	1622	0.629958	38.5908	Singlet	T Cell Naïve CD4+	Ctrl	Ctrl	CALKAAGNKLTF_CASSYSGLDYGELFF	1	Single (0 < X <= 1)
TTGCCGTCACACTGCG-1_12	C4	5340	1870	1.85393	38.8202	Singlet	T Cell Naïve CD4+	Ctrl	Ctrl	CAERPYGNKLVF_CASSYSSSGNTIYF	1	Single (0 < X <= 1)
TTGCCGTGTTTGACAC-1_12	C4	5105	2175	1.27326	24.6425	Singlet	T Cell Central Memory CD4+	Ctrl	Ctrl	CAVIRTDSWGKLQF_CASSPGGLTAGELFF	1	Single (0 < X <= 1)
TTGCCGTTCGCACTCT-1_12	C4	5698	2354	2.26395	22.1657	Singlet	MAIT Cells	Ctrl	Ctrl	CAVSDSNYQLIW_CASNAGGDTDTQYF	159	Hyperexpanded (100 < X <= 1000)
TTGCGTCCATTAGCCA-1_12	C4	6230	2209	2.19904	36.9984	Singlet	T Cell Naïve CD8+	Ctrl	Ctrl	CALSDNDYKLSF_CASSVERDSGNTIYF	1	Single (0 < X <= 1)
TTGCGTCCATTGCGGC-1_12	C4	3511	1363	1.31017	37.0835	Singlet	T Cell Naïve CD4+	Ctrl	Ctrl	CALSNTGGFKTIF_CASSFSGADTQYF	1	Single (0 < X <= 1)
TTGCGTCGTTGACGTT-1_12	C4	3170	1350	2.14511	32.4921	Singlet	T Cell Central Memory CD4+	Ctrl	Ctrl	CAAGDRGGGKLIF_CASSSGTSGRVNIF	1	Single (0 < X <= 1)
TTGCGTCTCACGATGT-1_12	C4	5267	2039	1.86064	33.5295	Singlet	T Cell Naïve CD4+	Ctrl	Ctrl	CAARGSQGAQKLVF_CASSSADRAGANVLTF	1	Single (0 < X <= 1)
TTGCGTCTCCACGAAT-1_12	C4	4356	1850	2.27273	25.7117	Singlet	MAIT Cells	Ctrl	Ctrl	CAVSDSNYQLIW_CASNAGGDTDTQYF	159	Hyperexpanded (100 < X <= 1000)
TTGCGTCTCCGGCACA-1_12	C4	4995	1871	2.8028	31.3113	Singlet	T Cell Central Memory CD4+	Ctrl	Ctrl	CAMSSGTNAGKSTF_CASSNDPYQETQYF	1	Single (0 < X <= 1)
TTGGAACAGAAGGACA-1_12	C4	4940	2078	2.48988	30.0607	Singlet	T Cell Naïve CD8+	Ctrl	Ctrl	CLVGDGDDKIIF_CASSLDRGLSEQYF	1	Single (0 < X <= 1)
TTGGAACAGAGCTTCT-1_12	C4	3348	1390	1.55317	36.6487	Singlet	T Cell Naïve CD8+	Ctrl	Ctrl	CVVKRAGANNLFF_CASSFPPLRTNEKLFF	1	Single (0 < X <= 1)
TTGGAACCACGAGAGT-1_12	C4	2916	1390	2.43484	24.2112	Singlet	T Cell Terminal Effector CD8+	Ctrl	Ctrl	CAMRDPSYGKLTF_CASRPLEGGEQPQHF	94	Large (20 < X <= 100)
TTGGAACGTAATTGGA-1_12	C4	3979	1707	1.33199	31.4401	Singlet	T Cell Central Memory CD4+	Ctrl	Ctrl	CAVGKSGNTPLVF_CASSLTVGRREKLFF	1	Single (0 < X <= 1)
TTGGAACGTGCAGACA-1_12	C4	2864	1448	2.1648	17.2137	Singlet	T Cell Terminal Effector CD8+	Ctrl	Ctrl	CAVSDARLMF_CAWRLERDNYNEQFF	119	Hyperexpanded (100 < X <= 1000)
TTGGAACTCCCTTGTG-1_12	C4	2649	1367	0.981502	18.7618	Singlet	T Cell Terminal Effector CD8+	Ctrl	Ctrl	CAVKNAGNMLTF_CASSGSNTEAFF	26	Large (20 < X <= 100)
TTGGAACTCTCGTTTA-1_12	C4	3210	1340	1.05919	37.5389	Singlet	T Cell Naïve CD4+	Ctrl	Ctrl	CIVRVAAGSARQLTF_CASSGGTGSSYEQYF	1	Single (0 < X <= 1)
TTGGCAAAGAATGTGT-1_12	C4	4907	2017	1.79336	30.6705	Singlet	T Cell Central Memory CD4+	Ctrl	Ctrl	CAVGRTGTASKLTF_CASSLEQGRYEQYF	1	Single (0 < X <= 1)
TTGGCAAAGCCCAACC-1_12	C4	2777	1348	1.65646	23.9107	Singlet	T Cell Effector Memory CD8+	Ctrl	Ctrl	CAVRSFSSGSARQLTF_CASSLDASYEQYF	1	Single (0 < X <= 1)
TTGGCAAAGCTAAACA-1_12	C4	3753	1625	0.74607	34.0794	Singlet	T Cell Naïve CD4+	Ctrl	Ctrl	CAVGLTGGGNKLTF_CASIPLGVSKNIQYF	1	Single (0 < X <= 1)
TTGGCAAAGGGTATCG-1_12	C4	5239	2149	2.0042	25.8446	Singlet	T Cell Central Memory CD4+	Ctrl	Ctrl	CAASRFSGNTPLVF_CASSSTGTGINTIYF	1	Single (0 < X <= 1)
TTGGCAAAGTCAAGGC-1_12	C4	3755	1884	1.57124	20.0266	Singlet	T Cell Terminal Effector CD8+	Ctrl	Ctrl	CAVSDARLMF_CAWRLERDNYNEQFF	119	Hyperexpanded (100 < X <= 1000)
TTGGCAAAGTGAACAT-1_12	C4	4805	1962	1.87305	30.4475	Singlet	T Cell Central Memory CD8+	Ctrl	Ctrl	CAVSPRRWKLVF_CASSDDSDTQYF	2	Small (1 < X <= 5)
TTGGCAACACCACCAG-1_12	C4	4791	1921	1.46107	36.7147	Singlet	T Cell Naïve CD4+	Ctrl	Ctrl	CAAHLPPPRSNDYKLSF_CASSYIAGLSYNEQFF	1	Single (0 < X <= 1)
TTGGCAACAGATCGGA-1_12	C4	6287	2038	1.11341	40.1463	Singlet	T Cell Central Memory CD4+	Ctrl	Ctrl	CAMWGYQKVTF_CASSFMGGNTGELFF	1	Single (0 < X <= 1)
TTGGCAACATGCAACT-1_12	C4	4208	1686	1.25951	38.1179	Singlet	T Cell Naïve CD4+	Ctrl	Ctrl	CAASRGTGNQFYF_CSAVRGNQPQHF	1	Single (0 < X <= 1)
TTGGCAACATTAGCCA-1_12	C4	4942	2166	1.82113	24.3626	Singlet	T Cell Central Memory CD4+	Ctrl	Ctrl	CAMSEPTDKLIF_CASSGGFADTQYF	1	Single (0 < X <= 1)
TTGGCAAGTCATATGC-1_12	C4	3968	1743	2.09173	24.3196	Singlet	T Cell Terminal Effector CD4+	Ctrl	Ctrl	CALDTDNYGQNFVF_CASSHSPTGTLSGNTIYF	10	Medium (5 < X <= 20)
TTGGCAAGTTAAAGTG-1_12	C4	4137	1991	2.15132	19.8211	Singlet	T Cell Terminal Effector CD8+	Ctrl	Ctrl	CAMRDPSYGKLTF_CASRPLEGGEQPQHF	94	Large (20 < X <= 100)
TTGGCAATCCGAGCCA-1_12	C4	3857	1759	1.63339	19.7044	Singlet	T Cell Terminal Effector CD8+	Ctrl	Ctrl	CAVSDGQNFVF_CAARQSYGYTF	39	Large (20 < X <= 100)
TTGTAGGAGACTAAGT-1_12	C4	4929	1987	1.33901	31.8929	Singlet	T Cell Effector Memory CD8+	Ctrl	Ctrl	CAYRSFLSGGYNKLIF_CASRKGDTEAFF	1	Single (0 < X <= 1)
TTGTAGGCAATGGATA-1_12	C4	5278	2035	1.53467	32.8155	Singlet	T Cell Central Memory CD4+	Ctrl	Ctrl	CLLGDRDYGGSQGNLIF_CASSLYGSSYNEQFF	1	Single (0 < X <= 1)
TTGTAGGGTAGAGTGC-1_12	C4	3336	1265	1.25899	42.6859	Singlet	Regulatory T cell	Ctrl	Ctrl	CAVARYRDDKIIF_CASSYRTGEQYF	1	Single (0 < X <= 1)
TTGTAGGGTGACAAAT-1_12	C4	3190	1520	2.57053	23.7304	Singlet	T Cell Central Memory CD4+	Ctrl	Ctrl	CASYGQNFVF_CSASLRLRSSYEQYF	1	Single (0 < X <= 1)
TTGTAGGGTGATAAAC-1_12	C4	8713	3041	1.67566	31.1718	Singlet	T Cell Central Memory CD4+	Ctrl	Ctrl	CGADSDSWGKLQF_CASSSQAGGNQPQHF	1	Single (0 < X <= 1)
TTGTAGGGTTACCAGT-1_12	C4	7074	2667	1.39949	29.9124	Singlet	T Cell Central Memory CD4+	Ctrl	Ctrl	CAESRGSQGNLIF_CSARQAAGGGEQYF	1	Single (0 < X <= 1)
TTGTAGGGTTACCGAT-1_12	C4	5048	2266	2.97147	21.4739	Singlet	T Cell Terminal Effector CD8+	Ctrl	Ctrl	CAVRAITGGGNKLTF_CASSSTSQGSQETQYF	32	Large (20 < X <= 100)
TTGTAGGTCGGCCGAT-1_12	C4	3664	1810	0.900655	17.5491	Singlet	T Cell Terminal Effector CD8+	Ctrl	Ctrl	CAARITGNQFYF_CASSGNRDGSYEQYF	24	Large (20 < X <= 100)
TTGTAGGTCTAGAGTC-1_12	C4	4284	1718	2.19421	34.5238	Singlet	T Cell Naïve CD8+	Ctrl	Ctrl	CAVRNSGYALNF_CASSQGLASYEQYF	1	Single (0 < X <= 1)
TTGTAGGTCTATCCCG-1_12	C4	3794	1778	1.58144	27.0427	Singlet	T Cell Naïve CD4+	Ctrl	Ctrl	CAASKEGGGTSYGKLTF_CASSLRGRLAKNIQYF	1	Single (0 < X <= 1)
TTTACTGAGCCTATGT-1_12	C4	5595	2323	1.48347	24.3074	Singlet	T Cell Central Memory CD4+	Ctrl	Ctrl	CALWHSSYKLIF_CASSLYREYDEQYF	1	Single (0 < X <= 1)
TTTACTGAGTTACCCA-1_12	C4	5401	2018	4.0548	32.2718	Singlet	T Cell Naïve CD8+	Ctrl	Ctrl	CAMREGGYSSASKIIF_CASSLIPDRPSADTQYF	1	Single (0 < X <= 1)
TTTACTGCATCAGTAC-1_12	C4	5455	2457	2.16315	17.7452	Singlet	T Cell Terminal Effector CD8+	Ctrl	Ctrl	CAVRAITGGGNKLTF_CASSSTSQGSQETQYF	32	Large (20 < X <= 100)
TTTACTGGTAGAAGGA-1_12	C4	4221	1832	1.42146	29.9692	Singlet	T Cell Naïve CD4+	Ctrl	Ctrl	CAASTFGAGSYQLTF_CASSLGDRGHNEQFF	1	Single (0 < X <= 1)
TTTACTGTCACTTCAT-1_12	C4	7670	2765	1.77314	33.4029	Singlet	T Cell Naïve CD8+	Ctrl	Ctrl	CVKTSYDKVIF_CASSAGLAYEQYF	1	Single (0 < X <= 1)
TTTACTGTCGACGGAA-1_12	C4	3967	1898	1.38644	24.8551	Singlet	T Cell Effector Memory CD4+	Ctrl	Ctrl	CASESTGGFKTIF_CASSQSNEQYF	1	Single (0 < X <= 1)
TTTATGCAGCGTAATA-1_12	C4	4243	2029	1.57907	20.2215	Singlet	T Cell Effector Memory CD8+	Ctrl	Ctrl	CVVNMRGNYGGSQGNLIF_CASNNLRGHNEQFF	2	Small (1 < X <= 5)
TTTATGCAGTGCTGCC-1_12	C4	3100	1523	1.12903	18.1935	Singlet	T Cell Terminal Effector CD8+	Ctrl	Ctrl	CAASRLETSGSRLTF_CASSIWTGRFTDTQYF	22	Large (20 < X <= 100)
TTTATGCCACACCGAC-1_12	C4	4615	1949	3.72698	28.234	Singlet	T Cell Central Memory CD4+	Ctrl	Ctrl	CAVNRAGYSTLTF_CASSPPGQGARNEKLFF	1	Single (0 < X <= 1)
TTTATGCGTAAGGATT-1_12	C4	3692	1870	2.30228	17.6327	Singlet	T Cell Terminal Effector CD8+	Ctrl	Ctrl	CAAREYGNKLVF_CASSPGLAIPYEQYF	7	Medium (5 < X <= 20)
TTTATGCGTGGTCCGT-1_12	C4	2603	1321	1.95928	25.2017	Singlet	T Cell Terminal Effector CD8+	Ctrl	Ctrl	CAVSDARLMF_CAWRLERDNYNEQFF	119	Hyperexpanded (100 < X <= 1000)
TTTATGCGTTCAGACT-1_12	C4	4363	1527	1.74192	41.8749	Singlet	T Cell Naïve CD4+	Ctrl	Ctrl	CAASSTSNDYKLSF_CASSRDVGTGELFF	1	Single (0 < X <= 1)
TTTATGCGTTCCCTTG-1_12	C4	6396	2419	0.813008	32.9894	Singlet	T Cell Central Memory CD4+	Ctrl	Ctrl	CAVIVYNQGGKLIF_CASSLENRDTQYF	1	Single (0 < X <= 1)
TTTATGCTCAATACCG-1_12	C4	4312	2104	1.92486	18.7848	Singlet	T Cell Terminal Effector CD8+	Ctrl	Ctrl	CAVSDARLMF_CAWRLERDNYNEQFF	119	Hyperexpanded (100 < X <= 1000)
TTTATGCTCAGCTCTC-1_12	C4	4943	2213	2.52883	23.9935	Singlet	MAIT Cells	Ctrl	Ctrl	CAMSLYGQNFVF_CASSEGRTSLPGEKLFF	2	Small (1 < X <= 5)
TTTATGCTCCTGTACC-1_12	C4	5710	2386	1.92644	29.1769	Singlet	T Cell Central Memory CD4+	Ctrl	Ctrl	CALSDRGAQKLVF_CSASSTSGKGGETQYF	1	Single (0 < X <= 1)
TTTATGCTCTCGAGTA-1_12	C4	4127	1959	1.35692	22.9222	Singlet	T Cell Central Memory CD4+	Ctrl	Ctrl	CAVSGRTGANNLFF_CASSLAKTEAFF	1	Single (0 < X <= 1)
TTTCCTCAGATGCCAG-1_12	C4	3616	1491	1.35509	34.2367	Singlet	T Cell Naïve CD4+	Ctrl	Ctrl	CAGQLLTSGTYKYIF_CASGGGGSGNTIYF	1	Single (0 < X <= 1)
TTTCCTCCAGCCTGTG-1_12	C4	5007	2366	2.73617	12.7821	Singlet	T Cell Non-Vd2 gd	Ctrl	Ctrl	CALREETSGSRLTF_CASSELRWEAFF	129	Hyperexpanded (100 < X <= 1000)
TTTCCTCGTCATGCCG-1_12	C4	4763	1980	1.88957	29.5822	Singlet	T Cell Central Memory CD8+	Ctrl	Ctrl	CAGTNAGKSTF_CASSQRTGTNYEQYF	3	Small (1 < X <= 5)
TTTCCTCGTCCGAACC-1_12	C4	6186	2113	1.22858	38.8296	Singlet	T Cell Central Memory CD4+	Ctrl	Ctrl	CAPGVHNQGGKLIF_CASSPGLPGDTQYF	1	Single (0 < X <= 1)
TTTCCTCGTTCGGGCT-1_12	C4	4032	1611	1.5625	37.6736	Singlet	T Cell Naïve CD4+	Ctrl	Ctrl	CAVGSRGYSTLTF_CASSLDSMDTEAFF	1	Single (0 < X <= 1)
TTTGCGCAGATGTGGC-1_12	C4	4984	1719	2.52809	42.7769	Singlet	T Cell Naïve CD8+	Ctrl	Ctrl	CAMSARGGGADGLTF_CASSTTGASYNEQFF	1	Single (0 < X <= 1)
TTTGCGCAGCATCATC-1_12	C4	3689	1794	1.7891	19.0024	Singlet	T Cell Effector Memory CD8+	Ctrl	Ctrl	CAMRGGTLKTIF_CASSPRLGLQYEQYF	1	Single (0 < X <= 1)
TTTGCGCAGTGTACCT-1_12	C4	3357	1450	1.34048	30.146	Singlet	T Cell Central Memory CD4+	Ctrl	Ctrl	CAVEISNFGNEKLTF_CASSLDSDTQYF	1	Single (0 < X <= 1)
TTTGCGCCAGTACACT-1_12	C4	5237	1745	1.22207	42.2761	Singlet	T Cell Naïve CD4+	Ctrl	Ctrl	CAVSDPSGGYQKVTF_CASSLGGYTEAFF	1	Single (0 < X <= 1)
TTTGCGCTCCTCCTAG-1_12	C4	5483	1845	3.59292	42.2032	Singlet	T Cell Naïve CD8+	Ctrl	Ctrl	CAVRSSGDKLTF_CASSFSGTGVQPQHF	1	Single (0 < X <= 1)
TTTGCGCTCTCATTCA-1_12	C4	4513	2086	2.12719	17.7044	Singlet	T Cell Central Memory CD4+	Ctrl	Ctrl	CALTGGYNKLIF_CATSRDSPARLAGLREQFF	1	Single (0 < X <= 1)
TTTGGTTAGCATCATC-1_12	C4	5345	2352	2.4696	19.9626	Singlet	MAIT Cells	Ctrl	Ctrl	CAVSDSNYQLIW_CASNAGGDTDTQYF	159	Hyperexpanded (100 < X <= 1000)
TTTGGTTAGTAGTGCG-1_12	C4	4748	2313	1.51643	13.2477	Singlet	T Cell Effector Memory CD8+	Ctrl	Ctrl	CAMSAVYGGATNKLIF_CASGDRGGTGELFF	3	Small (1 < X <= 5)
TTTGGTTCATAGGATA-1_12	C4	3691	1958	3.03441	11.4061	Singlet	T Cell Terminal Effector CD8+	Ctrl	Ctrl	CALREETSGSRLTF_CASSELRWEAFF	129	Hyperexpanded (100 < X <= 1000)
TTTGGTTGTACGCACC-1_12	C4	5965	2125	2.2632	37.4518	Singlet	T Cell Naïve CD8+	Ctrl	Ctrl	CAMREGSGGSNYKLTF_CASSDHSNRGLFYGYTF	1	Single (0 < X <= 1)
TTTGGTTTCGCCATAA-1_12	C4	4047	1819	0.518903	28.935	Singlet	T Cell Naïve CD4+	Ctrl	Ctrl	CATGGGNKLTF_CSARPGSPSTDTQYF	1	Single (0 < X <= 1)
TTTGGTTTCTTATCTG-1_12	C4	6196	2842	2.08199	10.9748	Singlet	T Cell Terminal Effector CD8+	Ctrl	Ctrl	CAVRAITGGGNKLTF_CASSSTSQGSQETQYF	32	Large (20 < X <= 100)
TTTGTCACACGTAAGG-1_12	C4	3568	1538	1.42937	32.1469	Singlet	T Cell Naïve CD4+	Ctrl	Ctrl	CALSPLNQAGTALIF_CASRPLAGAVGQYF	1	Single (0 < X <= 1)
TTTGTCACATAAGACA-1_12	C4	4450	2016	1.46067	22.7416	Singlet	T Cell Terminal Effector CD8+	Ctrl	Ctrl	CAPEEDFGNEKLTF_CATTQQGGETQYF	13	Medium (5 < X <= 20)
TTTGTCACATATGCTG-1_12	C4	6306	2197	1.74437	36.4415	Singlet	T Cell Naïve CD8+	Ctrl	Ctrl	CIGFGNEKLTF_CASSLLTSGVDEQFF	1	Single (0 < X <= 1)
TTTGTCAGTCAGCTAT-1_12	C4	5905	2330	1.558	31.5495	Singlet	T Cell Naïve CD4+	Ctrl	Ctrl	CALDRSGGSYIPTF_CASRGGESYNEQFF	1	Single (0 < X <= 1)
TTTGTCAGTGGCGAAT-1_12	C4	3449	1576	1.4207	26.2975	Singlet	T Cell Terminal Effector CD8+	Ctrl	Ctrl	CILSLSTGNQFYF_CASSPGQKNQPQHF	15	Medium (5 < X <= 20)
TTTGTCAGTTCCAACA-1_12	C4	6669	2433	2.36917	35.0277	Singlet	T Cell Naïve CD8+	Ctrl	Ctrl	CAVDDYNDMRF_CASSVGGGSETQYF	1	Single (0 < X <= 1)
TTTGTCAGTTTAGCTG-1_12	C4	3888	1923	2.90638	18.2613	Singlet	T Cell Effector Memory CD8+	Ctrl	Ctrl	CAARSSSASKIIF_CASSPARRSGITDTQYF	1	Single (0 < X <= 1)
TTTGTCATCATCGGAT-1_12	C4	5459	2066	1.50211	37.9374	Singlet	T Cell Naïve CD8+	Ctrl	Ctrl	CAMREGLTGNTPLVF_CASSYVTGLVYEQYF	1	Single (0 < X <= 1)
TTTGTCATCTAAGCCA-1_12	C4	5272	2389	2.46586	19.044	Singlet	T Cell Terminal Effector CD4+	Ctrl	Ctrl	CAGLNYGGATNKLIF_CASSSRTTNTEAFF	29	Large (20 < X <= 100)
TTTGTCATCTTCGGTC-1_12	C4	4719	2128	1.8648	25.6198	Singlet	T Cell Effector Memory CD8+	Ctrl	Ctrl	CAFMKPNDYKLSF_CASSEASRTSGKGTQYF	1	Single (0 < X <= 1)

### Sheet: Supplementary Table 5
Supplementary Table 5. Statistics of TCR clonotypes
	Total T cells with paired TCR detected	Total T cells without paired TCR detected	Percentage of T cells with paired TCR detected	Unique paired TCR detected	Percentage in unique paired TCR detected	Clonal expansion
Control group
T Cell Naive CD4+	3184	502	0.863809	3171	29.0864	1.0041
T Cell Central Memory CD4+	3866	417	0.902638	3787	34.7367	1.02086
T Cell Effector Memory CD8+	994	254	0.796474	675	6.19152	1.47259
T Cell Terminal Effector CD4+	556	238	0.700252	83	0.761328	6.6988
T Cell Terminal Effector CD8+	1632	323	0.834783	317	2.90772	5.14826
Regulatory T cell	843	106	0.888303	829	7.60411	1.01689
T Cell Naive CD8+	1008	144	0.875	1003	9.20015	1.00499
T Cell Vd2 gd	39	984	0.0381232	28	0.256834	1.39286
T Cell Non-Vd2 gd	149	447	0.25	37	0.339387	4.02703
MAIT Cells	593	152	0.795973	283	2.59585	2.09541
T Cell Effector Memory CD4+	421	74	0.850505	401	3.67822	1.04988
T Cell Central Memory CD8+	298	46	0.866279	288	2.64172	1.03472
Total	13583	3687	0.786508	10902	100	1.24592
ALS group
T Cell Naive CD4+	5405	869	0.861492	5372	27.8414	1.00614
T Cell Central Memory CD4+	7011	776	0.900347	6826	35.377	1.0271
T Cell Effector Memory CD8+	2822	466	0.858273	1495	7.74812	1.88763
T Cell Terminal Effector CD4+	1445	248	0.853514	188	0.974346	7.68617
T Cell Terminal Effector CD8+	3767	566	0.869375	565	2.92822	6.66726
Regulatory T cell	1271	175	0.878976	1251	6.48354	1.01599
T Cell Naive CD8+	1082	134	0.889803	1076	5.57657	1.00558
T Cell Vd2 gd	186	843	0.180758	105	0.544182	1.77143
T Cell Non-Vd2 gd	374	679	0.355176	102	0.528634	3.66667
MAIT Cells	734	151	0.829379	417	2.16118	1.76019
T Cell Effector Memory CD4+	1356	198	0.872587	1198	6.20886	1.13189
T Cell Central Memory CD8+	751	125	0.857306	700	3.62788	1.07286
Total	26204	5230	0.83362	19295	100	1.35807
Early group
T Cell Naive CD4+	1523	203	0.882387	1521	24.0095	1.00131
T Cell Central Memory CD4+	2277	204	0.917775	2220	35.0434	1.02568
T Cell Effector Memory CD8+	1106	117	0.904334	561	8.85556	1.97148
T Cell Terminal Effector CD4+	215	52	0.805243	58	0.915549	3.7069
T Cell Terminal Effector CD8+	1578	178	0.898633	174	2.74665	9.06897
Regulatory T cell	405	55	0.880435	399	6.29834	1.01504
T Cell Naive CD8+	553	54	0.911038	552	8.7135	1.00181
T Cell Vd2 gd	47	548	0.0789916	40	0.631413	1.175
T Cell Non-Vd2 gd	213	158	0.574124	33	0.520916	6.45455
MAIT Cells	207	30	0.873418	155	2.44672	1.33548
T Cell Effector Memory CD4+	448	55	0.890656	424	6.69298	1.0566
T Cell Central Memory CD8+	207	35	0.855372	198	3.12549	1.04545
Total	8779	1689	0.838651	6335	100	1.38579
Mid group
T Cell Naive CD4+	2590	481	0.843373	2581	29.4601	1.00349
T Cell Central Memory CD4+	2933	365	0.889327	2864	32.6903	1.02409
T Cell Effector Memory CD8+	1347	298	0.818845	733	8.36662	1.83765
T Cell Terminal Effector CD4+	920	118	0.88632	102	1.16425	9.01961
T Cell Terminal Effector CD8+	1205	210	0.85159	303	3.45851	3.9769
Regulatory T cell	603	77	0.886765	596	6.80288	1.01174
T Cell Naive CD8+	342	56	0.859296	340	3.88084	1.00588
T Cell Vd2 gd	120	129	0.481928	53	0.604954	2.26415
T Cell Non-Vd2 gd	132	503	0.207874	52	0.59354	2.53846
MAIT Cells	439	105	0.806985	193	2.20294	2.27461
T Cell Effector Memory CD4+	735	123	0.856643	616	7.03116	1.19318
T Cell Central Memory CD8+	357	57	0.862319	328	3.74386	1.08841
Total	11723	2522	0.822955	8761	100	1.33809
Late group
T Cell Naive CD4+	1292	185	0.874746	1270	30.2453	1.01732
T Cell Central Memory CD4+	1801	207	0.896912	1742	41.4861	1.03387
T Cell Effector Memory CD8+	369	51	0.878571	201	4.78685	1.83582
T Cell Terminal Effector CD4+	310	78	0.798969	28	0.666825	11.0714
T Cell Terminal Effector CD8+	984	178	0.846816	88	2.09574	11.1818
Regulatory T cell	263	43	0.859477	256	6.09669	1.02734
T Cell Naive CD8+	187	24	0.886256	184	4.382	1.0163
T Cell Vd2 gd	19	166	0.102703	12	0.285782	1.58333
T Cell Non-Vd2 gd	29	18	0.617021	17	0.404858	1.70588
MAIT Cells	88	16	0.846154	69	1.64325	1.27536
T Cell Effector Memory CD4+	173	20	0.896373	158	3.7628	1.09494
T Cell Central Memory CD8+	187	33	0.85	174	4.14384	1.07471
Total	5702	1019	0.848386	4199	100	1.35794

### Sheet: Supplementary Table 6
Supplementary Table 6. Statistics of TCR clonotype expansion
All			Control group			Early group			Mid group			Late group
Var1	Freq		Var1	Freq		Var1	Freq		Var1	Freq		Var1	Freq			Control group	Freq	Percentage
CADNAGNNRKLIW_CAYSPGHTDTQYF	722		CAVSDSNYQLIW_CASNAGGDTDTQYF	159		CAAKNPGSYGQNFVF_CASSPGQGSYEQYF	572		CADNAGNNRKLIW_CAYSPGHTDTQYF	722		CALSFAGGTSYGKLTF_CASKISGTSGYNEQFF	377			Hyperexpanded	0	0
CAAKNPGSYGQNFVF_CASSPGQGSYEQYF	572		CVVNEGSNYQLIW_CASSDLRGDGYTF	144		CAENQAGTALIF_CASSLTASTNEKLFF	335		CAVMDSSYKLIF_CASSETSGSSDTQYF	135		CATDAYGEETSGSRLTF_CASSLKAYEQYF	268			Large	1193	0.0817852
CALSFAGGTSYGKLTF_CASKISGTSGYNEQFF	377		CALREETSGSRLTF_CASSELRWEAFF	129		CVVSAGPGTYKYIF_CASSQDPGEESTDTQYF	246		CAMRDNQGGKLIF_CATSPIGGMNTEAFF	90		CAMRAASDSGSARQLTF_CASSQETGLASGELFF	118			Medium	1125	0.0771235
CAENQAGTALIF_CASSLTASTNEKLFF	335		CAVSDARLMF_CAWRLERDNYNEQFF	119		CAVRDENNYQLIW_CATSDTGGSQPQHF	119		CLVSWGDDMRF_CASSPPGQGADTQYF	90		CAIRLFGYALNF_CASSQDLGSYEQYF	89			Small	1409	0.0965929
CATDAYGEETSGSRLTF_CASSLKAYEQYF	268		CAMRDPSYGKLTF_CASRPLEGGEQPQHF	94		CAPEGAQKLVF_CATSRGTSGTHYYEQYF	92		CAMRENDYKLSF_CASSSQPQHF	87		CAASVTGNQFYF_CASSVSHYGEKFF	83			Single	10860	0.744499
CVVSAGPGTYKYIF_CASSQDPGEESTDTQYF	246		CAGFGGYQKVTF_CASSPQGPNTEAFF	76		CAASLYSSASKIIF_CASSLAHSVADTQYF	81		CVVNVSQAGTALIF_CATSPIGGMNTEAFF	85		CLVASDNAGNNRKLIW_CASSPGTVNTEAFF	66				14587	1
CAVSDSNYQLIW_CASNAGGDTDTQYF	159		CAVIMNYGQNFVF_CASSFRLAGGDTGELFF	71		CAVDTGGFKTIF_CATSRGPGQGNEQYF	64		CALDYRSNDYKLSF_CASSPQGMNTDTQYF	83		CIVRVYGGATNKLIF_CASSQDLGSYEQYF	52
CVVNEGSNYQLIW_CASSDLRGDGYTF	144		CAASMEETSGSRLTF_CASSQERIAGVHGELFF	70		CATDVGDYKLSF_CASSQAWTGEVPSSGANVLTF	49		CALSDLTYGQNFVF_CATSDKWDRQETQYF	70		CAENILGQNFVF_CASTDRGLEQYF	43
CAVMDSSYKLIF_CASSETSGSSDTQYF	135		CAVPRTQMTTDSWGKLQF_CASSGGAISYNEQFF	58		CAVGSNYQLIW_CSALTSGATYEQYF	38		CALTQRDTDKLIF_CASSQISSLPGYNEQFF	68		CALCYAGGTSYGKLTF_CASKASGTSGYNEQFF	39			Early group	Freq	Percentage
CALREETSGSRLTF_CASSELRWEAFF	129		CAAGGFNKFYF_CASSPNDINYGYTF	51		CAARNTGNQFYF_CATSRDTLAGAVSDTQYF	31		CAVRDMYGGYQKVTF_CASSQDSGSTGELFF	59		CAASSNFGNEKLTF_CSALPYLTGASSGITDTQYF	38			Hyperexpanded	1153	0.124824
CAVRDENNYQLIW_CATSDTGGSQPQHF	119		CALTLTGNQFYF_CASSLGAGGPADTQYF	47		CALRGFSGGYNKLIF_CASSLSPGVSDNEQFF	31		CAVRDDLVMAYSTLTF_CASSATSGSFYEQYF	53		CALRQVGNQGGKLIF_CASSLAPGGANEQFF	31			Large	405	0.0438454
CAVSDARLMF_CAWRLERDNYNEQFF	119		CAARPGSGYSTLTF_CSAYSTDTQYF	45		CAAPTQTGANNLFF_CASSPPGVSTDTQYF	28		CALYTRGNQAGTALIF_CASTIGGSAEAFF	48		CAMRELDSSGSARQLTF_CASSQDRGVLNEKLFF	26			Medium	538	0.058244
CAMRAASDSGSARQLTF_CASSQETGLASGELFF	118		CVVNGISNFGNEKLTF_CASSTYGTAVSYEQYF	45		CAVRYDYKLSF_CASTQGAEAFF	28		CAASLGGNKLVF_CSASTGSISYEQYF	47		CALRNEGGSYIPTF_CASSAWDRGTDTQYF	24			Small	1109	0.120061
CAMRDPSYGKLTF_CASRPLEGGEQPQHF	94		CGRGSTLGRLYF_CASSQDNGRAGYEQYF	43		CAGAGQDTGTASKLTF_CASSLSLGGRNYNEQFF	27		CALRENDYKLSF_CASSSQPQHF	44		CAMREGQGGSARQLTF_CASSSSTGGIQPQHF	24			Single	6032	0.653026
CAPEGAQKLVF_CATSRGTSGTHYYEQYF	92		CAASANDYKLSF_CASSLLAGAKDTQYF	42		CAYRIMNRDDKIIF_CASSQDAPGTEAFF	25		CAVKPMFSGGYNKLIF_CATSGTQGTDTQYF	44		CAESSNYQLIW_CASRASGDNEQFF	21				9237	1
CAMRDNQGGKLIF_CATSPIGGMNTEAFF	90		CALRNTGGFKTIF_CASSLEQNQPQHF	39		CAVGGDGGSQGNLIF_CASSIRAGHTQYF	24		CLVGDPYNNNDMRF_CASSPNPNDREAFF	42		CAEGWDSSASKIIF_CASSVDLGLASYNEQFF	18
CLVSWGDDMRF_CASSPPGQGADTQYF	90		CAVSDGQNFVF_CAARQSYGYTF	39		CVVRPGGSYIPTF_CASSLSPGVSDNEQFF	24		CVVKAGTGRRALTF_CASTSGQGTDTQYF	40		CAMSAIGDSNYQLIW_CASSVGMNTEAFF	17
CAIRLFGYALNF_CASSQDLGSYEQYF	89		CAVRDGTGGSYIPTF_CASGGPGQGHEQYF	38		CAVNEISSGSARQLTF_CASSRDRGDEQYF	22		CAVRDSNYQLIW_CASSDSDTDTQYF	33		CAARDDKIIF_CASSLDVWSNSEKLFF	13			Mid group	Freq	Percentage
CAMRENDYKLSF_CASSSQPQHF	87		CALRNTGGFKTIF_CASSSEANEKLFF	35		CAVVISGGYNKLIF_CASSLPPGDSPTAGEQYF	22		CAMREVSFGGSNYKLTF_CASSQDYTETHTGELFF	32		CAANTGTASKLTF_CASSQDRGAATETQYF	12			Hyperexpanded	722	0.0583529
CVVNVSQAGTALIF_CATSPIGGMNTEAFF	85		CAMRVGNRDDKIIF_CASSLSPGGYTEAFF	35		CIVRGSGNTGKLIF_CASSYSRNLALGTIYF	22		CIVRDETSYDKVIF_CASSQTMEATGELFF	32		CASLPSYNTDKLIF_CASSVGDSSIGQYF	11			Large	1045	0.0844581
CAASVTGNQFYF_CASSVSHYGEKFF	83		CAANTGTASKLTF_CASSLLKAGPRETQYF	33		CAENSYAGGTSYGKLTF_CSVRRGGEDTEAFF	21		CAVYNTNAGKSTF_CASSLVGFRTDTQYF	29		CAVSEASGTYKYIF_CSASLASGTGELFF	11			Medium	927	0.0749212
CALDYRSNDYKLSF_CASSPQGMNTDTQYF	83		CAVRAITGGGNKLTF_CASSSTSQGSQETQYF	32		CIVRVWDTPLVF_CASSTQLGAPTAYEQYF	21		CALQSDSSYKLIF_CASRTTGGVGGYTF	27		CAVSNTGKLIF_CSASTGGEQYF	10			Small	1589	0.128425
CAASLYSSASKIIF_CASSLAHSVADTQYF	81		CAARAGSGYSTLTF_CSARGQTGTGELFF	31		CAVRDPLSNSGYALNF_CASSVDWNTEAFF	18		CAVRDDTGGFKTIF_CASSTTGTVSYEQYF	25		CAVVPSEYGNKLVF_CASSFLENTDTQYF	10			Single	8090	0.653843
CAGFGGYQKVTF_CASSPQGPNTEAFF	76		CAVRDRDYKLSF_CASSRQGSEADTQYF	30		CAMREGGGATNKLIF_CASSLKQGLTNNEQFF	16		CACRGAGNMLTF_CASSGSNNEQFF	23		CVVNGPNNAGNMLTF_CATSRSAPFTDTQYF	10				12373	1
CAVIMNYGQNFVF_CASSFRLAGGDTGELFF	71		CVVNDGGFKTIF_CASWSGAEGPYEQYF	30		CAVGWGARLMF_CASSSGTQATNEKLFF	16		CAMREGMDSNYQLIW_CASSLSIEVTGTAYGYTF	22		CAGQPTSSGSARQLTF_CASSRVNNEQFF	9
CAASMEETSGSRLTF_CASSQERIAGVHGELFF	70		CAGLNYGGATNKLIF_CASSSRTTNTEAFF	29		CAVYNNNDMRF_CASSLAGLGEQFF	16		CALSEAPDAGGTSYGKLTF_CATSRERLVDEQYF	21		CAMREALSSGGGADGLTF_CASSTGTGEVF	9
CALSDLTYGQNFVF_CATSDKWDRQETQYF	70		CAASARTGANNLFF_CASSSGGRGDTQYF	28		CAESSNARLMF_CSARLREGLSNEQFF	15		CAVIMERGSTLGRLYF_CASSLNILGVGDTQYF	21		CATDAGGTSYGKLTF_CSVEVWDSAYNEQFF	9			Late group	Freq	Percentage
CALTQRDTDKLIF_CASSQISSLPGYNEQFF	68		CAYRSPPIQGAQKLVF_CASSYNLAGPMNTEAFF	28		CAYRDRDDKIIF_CASSFAGVVYYEQYF	14		CAVRHVGTASKLTF_CASSGGTGAEAFF	21		CAVPFSGGYNKLIF_CSGKEGLAGSYEQYF	9			Hyperexpanded	645	0.10498
CLVASDNAGNNRKLIW_CASSPGTVNTEAFF	66		CAVKNAGNMLTF_CASSGSNTEAFF	26		CAARDTDKLIF_CASSLRQGVQDTQYF	12		CAVSFPQTGANNLFF_CASSAGTGELFF	21		CAVYNTDKLIF_CASSQDAGFINQPQHF	9			Large	451	0.0734049
CAVDTGGFKTIF_CATSRGPGQGNEQYF	64		CAVHKIGFGNVLHC_CASSSTGGIGELFF	25		CAGSQAGTALIF_CASSLTLGTGGIEQYF	12		CAVTGGSYNTDKLIF_CASSSQMDIRATSYNEQFF	21		CAYISNTDKLIF_CASSGGQARGLNYGYTF	9			Medium	285	0.0463867
CAVRDMYGGYQKVTF_CASSQDSGSTGELFF	59		CAARITGNQFYF_CASSGNRDGSYEQYF	24		CAGPRKDFGNEKLTF_CASSPTSGRINEQFF	11		CAGLNAGNNRKLIW_CASSRQFQETQYF	20		CALSVGGSYIPTF_CASSPGTGGLETQYF	8			Small	613	0.0997721
CAVPRTQMTTDSWGKLQF_CASSGGAISYNEQFF	58		CAASRLETSGSRLTF_CASSIWTGRFTDTQYF	22		CAIEGGYQKVTF_CASSEAPLEETQYF	11		CATPARIW_CASTGSNNEQFF	19		CAVLIGFGNVLHC_CASSLKPGELFF	8			Single	4150	0.675456
CAVRDDLVMAYSTLTF_CASSATSGSFYEQYF	53		CAVIDSNYQLIW_CATSRTAELGAGELFF	22		CALNQGGKLIF_CASSLGTGEFYEQYF	11		CAAPKGGGGNKLTF_CASSGGALQETQYF	18		CLLPNTGNQFYF_CASSLAGVVTGELFF	8				6144	1
CIVRVYGGATNKLIF_CASSQDLGSYEQYF	52		CVVSNSNDYKLSF_CASSEGTSGFSYEQYF	22		CALSSSPETSGSRLTF_CASRTGLAVGEQFF	11		CAESPPAGNMLTF_CASSPGRVEAFF	18		CALSMGTGFQKLVF_CASSQAGYWSETQYF	7
CAAGGFNKFYF_CASSPNDINYGYTF	51		CALSEAWGAGNMLTF_CSGIAGTLNIQYF	21		CAVGGTGNQFYF_CASSFGTGTYEQYF	11		CAVEGPDSNYQLIW_CASSRSGGDEQYV	18		CAMSAVGGGYQKVTF_CASSVTGRISNQPQHF	7
CATDVGDYKLSF_CASSQAWTGEVPSSGANVLTF	49		CVVNWVESGGSNYKLTF_CASSFNSGGDNEQFF	21		CAPVAGGSYIPTF_CASDSGSEAFF	10		CAVMDSNYQLIW_CATSDLGDTGELFF	18		CAVPPTNFGNEKLTF_CAISDATGEQYF	7
CALYTRGNQAGTALIF_CASTIGGSAEAFF	48		CVVSEGKEYGNKLVF_CASRPLEGGEQPQHF	21		CAVKDGQNFVF_CASSVGVSQPQHF	10		CAVNSGTYKYIF_CASSAGLAGVHANTGELFF	18		CAASENYGQNFVF_CASSSRIQGGNYEQYF	6
CAASLGGNKLVF_CSASTGSISYEQYF	47		CAVDMYGGATNKLIF_CASSEAEVDEDENTEAFF	20		CAVLDSNYQLIW_CAWRVLADTGELFF	10		CAMREGGAGGFKTIF_CASSLLAGVSGANVLTF	17		CALDGENSGYSTLTF_CASSLGLAGGPSNEQFF	6
CALTLTGNQFYF_CASSLGAGGPADTQYF	47		CAVARFFYSGAGSYQLTF_CAWSVQSGRNEQFF	19		CVVNLLVNARLMF_CASSQDGHYSPYNEQFF	10		CARNTGNQFYF_CASSLQTGAGHYGYTF	17		CAVRIYNFNKFYF_CSGKEGLAGSYEQYF	6
CAARPGSGYSTLTF_CSAYSTDTQYF	45		CAGDNDYKLSF_CASSLGFHEQYF	18		CVVSEDSNYQLIW_CASSLGEGAFDPSSQGYTF	10		CIALGGMFSGGYNKLIF_CATSGTQGTDTQYF	17		CALDNYGQNFVF_CASSLGQTQETQYF	5
CVVNGISNFGNEKLTF_CASSTYGTAVSYEQYF	45		CRQLTF_CASSSGGRGDTQYF	18		CAARSTGNQFYF_CATSRDTLAGARGDTQYF	9		CVVGNDYKLSF_CASKTNRGGSYNEQFF	17		CALSGGQGSGGYQKVTF_CATSRSAPFTDTQYF	5
CALRENDYKLSF_CASSSQPQHF	44		CAMREGNNNARLMF_CSALKLGVGTQYF	17		CADKYTDKLIF_CSVEPGQANYGYTF	9		CALRRGMDTGRRALTF_CASSSPEPDRGTDTQYF	16		CALTEMDSSYKLIF_CSAPNPGLLYEQYF	5
CAVKPMFSGGYNKLIF_CATSGTQGTDTQYF	44		CAMSRNDYKLSF_CRVEEGQVGGEQFF	17		CAVSAAGGSNYKLTF_CASSGTSETWHTDTQYF	9		CAYRSAGTGNQFYF_CASSLRIAGGPTDTQYF	16		CAVRPHTGFQKLVF_CASSDGTSGVLDTQYF	5
CAENILGQNFVF_CASTDRGLEQYF	43		CAYKASGTYKYIF_CASSPHGYNEQFF	17		CVAHSGAGSYQLTF_CASQISPAFGEQFF	9		CAEDNNARLMF_CSARVGVGNTIYF	15		CAALNRDDKIIF_CASRMTSGSGHEQYF	4
CGRGSTLGRLYF_CASSQDNGRAGYEQYF	43		CALSEATSGSARQLTF_CASSLGDRAYNEQFF	16		CAARIQNSGYALNF_CSARGLLARSVDEQFF	8		CAEGGSSYKLIF_CSARSTGQGHEQYF	15		CAASESGGYNKLIF_CASSLGRGLGELFF	4
CAASANDYKLSF_CASSLLAGAKDTQYF	42		CAVKDSNYQLIW_CSAELGQGGADEQYF	16		CAATYQAGTALIF_CASSFWEGQGAINEQFF	8		CAESIGDTGRRALTF_CASKYSSETGELFF	15		CAETPGGYQKVTF_CASTKYSPGTGGTGELFF	4
CLVGDPYNNNDMRF_CASSPNPNDREAFF	42		CAVRDDLTGGGNKLTF_CATSEMAGNYEQYF	16		CAFMKPLGGATNKLIF_CASSLSRGLYEQYF	8		CAVNGDSNYQLIW_CASSWVYYNEQFF	15		CAGADVFNDYKLSF_CAWRRTSSYEQYF	4
CVVKAGTGRRALTF_CASTSGQGTDTQYF	40		CAFPSGTYKYIF_CASRETVATNEKLFF	15		CAGPGTNAGKSTF_CASSQDYLNEQFF	8		CAVPYSGGYQKVTF_CASSSGSSYNSPLHF	15		CAGDNAGNNRKLIW_CASSRRSSTDTQYF	4
CALCYAGGTSYGKLTF_CASKASGTSGYNEQFF	39		CAMREFNDYKLSF_CASSQVGSNQPQHF	15		CALFDKIIF_CASSQAWTGEVPSSGANVLTF	8		CIVRPNNNNDMRF_CSGQRQPSTDTQYF	15		CAGDPFGNVLHC_CASSQGGLVSYEQYF	4
CALRNTGGFKTIF_CASSLEQNQPQHF	39		CAVSDPDNAGNMLTF_CASSTYGTAVSYEQYF	15		CAMREPPSGTYKYIF_CASSLAGGPSNEQFF	8		CVVNMNSGYSTLTF_CASSSPDRDGYTF	15		CALEGGGADGLTF_CASSPRDRDTEAFF	4
CAVSDGQNFVF_CAARQSYGYTF	39		CILSLSTGNQFYF_CASSPGQKNQPQHF	15		CAVPPYSGGGADGLTF_CASSLLYRPYNEQFF	8		CVVNPQGFGNEKLTF_CSADAGGKSYEQYF	15		CALGGTSYGKLTF_CASSLRGEVSNEQFF	4
CAASSNFGNEKLTF_CSALPYLTGASSGITDTQYF	38		CAASENYGQNFVF_CASSSRRAGGVYEQYF	14		CAVQADSYGGATNKLIF_CASSFELAVSSYEQYF	8		CAAQDSNYQLIW_CSARDETSGDYNEQFF	14		CALSNAGGTSYGKLTF_CSAISPNYNEQFF	4
CAVGSNYQLIW_CSALTSGATYEQYF	38		CALRNTGGFKTIF_CASSSEANQPQHF	14		CAVRADGGFKTIF_CASSLRGNEQYF	8		CAVRDSNYQLIW_CASSEAAGDNSPLHF	14		CATRYPGTYKYIF_CASSPGTSGSPPYEQYF	4
CAVRDGTGGSYIPTF_CASGGPGQGHEQYF	38		CALSEAEETSGSRLTF_CASSLWASGAGEQFF	14		CAVRPTNAGKSTF_CASSIFGQNEQFF	8		CVVSLGGGADGLTF_CASSPGRGDTQYF	14		CAVAREYGNKLVF_CASSYRGSGNTIYF	4
CALRNTGGFKTIF_CASSSEANEKLFF	35		CALSEASGSARQLTF_CASSGTGGWNEQFF	14		CAATSGSRLTF_CASSLQVNPKDTQYF	7		CAASNDTGGFKTIF_CASDLGESSYNEQFF	13		CAVEYGNKLVF_CASSPPLAGGVGTQYF	4
CAMRVGNRDDKIIF_CASSLSPGGYTEAFF	35		CAVEQQNNAGNMLTF_CASSFGDYMNTEAFF	14		CAEILAGANNLFF_CATSSGVDYEQYF	7		CAESRHSSASKIIF_CSASLLAGERSTDTQYF	13		CAVGLFYNTDKLIF_CASSGPGTSGSFGQETQYF	4
CAANTGTASKLTF_CASSLLKAGPRETQYF	33		CVVVGAGGSYIPTF_CSVVLTNTEAFF	14		CAFIGFGNVLHC_CASSFAGPHRAQYF	7		CAGHLFTGNQFYF_CASSLAEPQETQYF	13		CAVITGFQKLVF_CASSGDQEGTDTQYF	4
CAVRDSNYQLIW_CASSDSDTDTQYF	33		CAMSLYSGGGADGLTF_CATSIDTGELFF	13		CAGSGGGSQGNLIF_CASSPRSTDTQYF	7		CARANAGGTSYGKLTF_CASKTSGTSPNEQYF	13		CAVLANQAGTALIF_CASSLGTEAFF	4
CAMREVSFGGSNYKLTF_CASSQDYTETHTGELFF	32		CAPEEDFGNEKLTF_CATTQQGGETQYF	13		CALRVVSGAGSYQLTF_CASRSAATSYEQYF	7		CAVTPNTNAGKSTF_CASRRGSVSEQYF	13		CAVRDQGSNFGNEKLTF_CASSIGSHQPQHF	4
CAVRAITGGGNKLTF_CASSSTSQGSQETQYF	32		CAVNSQTSYDKVIF_CSARGGLAGYLDIEQFF	13		CALSEARGFGNVLHC_CASSALAQETQYF	7		CVGGGNQGGKLIF_CSADTLLAGYLDEQFF	13		CAVRGPEGSARQLTF_CASIAGGGTGELFF	4
CIVRDETSYDKVIF_CASSQTMEATGELFF	32		CAVRDISGRLMF_CASSRQLLNEKLFF	13		CAMSAEGGSQGNLIF_CATSRDGSLAKNIQYF	7		CAVQEDHGGSQGNLIF_CASSLGFNRGGYTF	12		CAAEGNEKLTF_CASSRLMTSPYEQYF	3
CAARAGSGYSTLTF_CSARGQTGTGELFF	31		CATVIRMDSSYKLIF_CASSLIGEGQGLWEQYF	12		CAVAQGAQKLVF_CASSSKGPAVKQYF	7		CAVQGGATNKLIF_CASEETSGRFEQYF	12		CAAEYSSASKIIF_CASSSWTSGNSEQYF	3
CAARNTGNQFYF_CATSRDTLAGAVSDTQYF	31		CAVDINSGNTPLVF_CASTSVTNEQFF	12		CAVWKNTGNQFYF_CACQDPAVGAVTATFTEAFF	7		CAGRRSTGNQFYF_CASSLRQGADTQYF	11		CAANGNKLVF_CASSQDPGAWGYTF	3
CALRGFSGGYNKLIF_CASSLSPGVSDNEQFF	31		CAVSLPDASGGSYIPTF_CASMGWDADTQYF	12		CAARLTGNQFYF_CATTGGEYNEQFF	6		CALSVRNNDMRF_CASSQDYWANTEAFF	11		CAASRGNFNKFYF_CAISESGQEQYF	3
CALRQVGNQGGKLIF_CASSLAPGGANEQFF	31		CAAGGGKNFVF_CASSPGRSSYEQYF	11		CAASVHDMRF_CASRRDPFGLAGVGMNEQYF	6		CATAPANQAGTALIF_CAISGGTSGPGNEQFF	11		CAATMIYNQGGKLIF_CASSVLTGGNYGYTF	3
CAVRDRDYKLSF_CASSRQGSEADTQYF	30		CAASIGNFGNEKLTF_CASSPSRNTEAFF	11		CAECYGGSNYKLTF_CASSSTIGIDEQYF	6		CATVPFSGTYKYIF_CASNGEGAKNGYTF	11		CAENINYQLIW_CASSGTSGYRELFF	3
CVVNDGGFKTIF_CASWSGAEGPYEQYF	30		CALDGISSGSARQLTF_CASSLISSYNEQFF	11		CALNLNEDSNYQLIW_CASSRTGGSYEQYF	6		CAVNPYGGATNKLIF_CASRDRRSTDTQYF	11		CAFMDSNYQLIW_CSFLTGDSSYEQYF	3
CAGLNYGGATNKLIF_CASSSRTTNTEAFF	29		CAMRSNMLTF_CSARGQTGTGELFF	11		CAMKEDDYKLSF_CASSFSGTSAYEQYF	6		CAVPMRAGSYQLTF_CASSQTIQETQYF	11		CAFPGTGNQFYF_CASSSVASGSYEQYF	3
CAVYNTNAGKSTF_CASSLVGFRTDTQYF	29		CAMSPDNYGQNFVF_CASSPGRRTSGSRGELFF	11		CAMREDLRGGSNYKLTF_CASSGYGVNTEAFF	6		CALSGDRTGANNLFF_CASSIYSGSAYEQYF	10		CAGGAGGNQFYF_CTVGGRNGEQYF	3
CAAPTQTGANNLFF_CASSPPGVSTDTQYF	28		CAVDRRMDSSYKLIF_CASSLRQGANTGELFF	11		CAMRGPFTGANSKLTF_CASSVGGTGELFF	6		CALVYPGNTPLVF_CASSLARGQNYGYTF	10		CAGNYGGSQGNLIF_CASGLGRDEQFF	3
CAASARTGANNLFF_CASSSGGRGDTQYF	28		CAVEDSNYQLIW_CASSPGSGANVLTF	11		CARRDNYGQNFVF_CAFGGTPDYEQYF	6		CAMREAVNRDNYGQNFVF_CASSITGVAYNEQFF	10		CAGTKSGNTPLVF_CASSHPGTETQYF	3
CAVRYDYKLSF_CASTQGAEAFF	28		CAVTGANNLFF_CASSSPLGGTEAFF	11		CATGSLSSGSARQLTF_CASSPGAGNTEAFF	6		CASRDNYGQNFVF_CASTPGGLNQPQHF	10		CAGTLGNDMRF_CASSGDYGYTF	3
CAYRSPPIQGAQKLVF_CASSYNLAGPMNTEAFF	28		CAASEADAGGTSYGKLTF_CASSLSWGTGELFF	10		CATTDSWGKLQF_CASSPRLADRHTEAFF	6		CAVRRAGNMLTF_CASTGSNNEQFF	10		CALSEANFGNEKLTF_CASSQVSSRTEAFF	3
CAGAGQDTGTASKLTF_CASSLSLGGRNYNEQFF	27		CALDTDNYGQNFVF_CASSHSPTGTLSGNTIYF	10		CAVRPGNQFYF_CASSQVHTDTQYF	6		CVVTSDFGNEKLTF_CASSSPPYGGPRTDTQYF	10		CALSYDRGSTLGRLYF_CASARIGLAGDLSSYNEQFF	3
CALQSDSSYKLIF_CASRTTGGVGGYTF	27		CATAAYSNYQLIW_CSVESSGESYEQYF	10		CAVSDRGGNFNKFYF_CASSYPHPSGRGNEQFF	6		CAAPPVNDYKLSF_CASSETTANEQFF	9		CATEPPSGGSYIPTF_CAISEVGQWAFF	3
CAVKNAGNMLTF_CASSGSNTEAFF	27		CGTGTGNQFYF_CASSLEGTRLYNEQFF	10		CVVNPHKDGGSQGNLIF_CASSVGVSQPQHF	6		CAASAQSGATNKLIF_CASSLAGGTGSGQFF	9		CAVAGYSSASKIIF_CAWSVLGAGASYEQYF	3
CAMRELDSSGSARQLTF_CASSQDRGVLNEKLFF	26		CAVRDGDYQLIW_CSAGDRAWGELFF	9		CAAIGGSNYKLTF_CASSQDRGNNEQFF	5		CALRNKFYF_CASSETTANEQFF	9		CAVDNTDKLIF_CASSAEPGGGTQYF	3
CAVHKIGFGNVLHC_CASSSTGGIGELFF	25		CGTDDSGNTPLVF_CAISESPGVYNEQFF	9		CAARDGEAGSYQLTF_CASSLLRPEAFF	5		CASGGTSYGKLTF_CASSPSRGAYNEQFF	9		CAVEGGFQKLVF_CAISPGQGLNTEAFF	3
CAVRDDTGGFKTIF_CASSTTGTVSYEQYF	25		CLVGGEGLFF_CASSLSGNSDNEQFF	9		CAASGTALIF_CSAGGTGGFKDEQYF	5		CAVKLQGGSEKLVF_CASSRGLAVNTGELFF	9		CAVGTYGGSQGNLIF_CASSFRSANTEAFF	3
CAYRIMNRDDKIIF_CASSQDAPGTEAFF	25		CAARDTDKLIF_CASSRRQGTYNEQFF	8		CAASTGNAGNMLTF_CASSVVALEQFF	5		CAVRDALEGNLIF_CASSYRAGGRTDTQYF	9		CAVPSQGGSEKLVF_CAISANGPDFNEQFF	3
CAARITGNQFYF_CASSGNRDGSYEQYF	24		CAASESYKYIF_CASSEGTEGETQYF	8		CAEGGNGGSQGNLIF_CASSIRSSETQYF	5		CAVSDQGGKLIF_CSASDHQETQYF	9		CAVQGAQKLVF_CASRRWSEKLFF	3
CALRNEGGSYIPTF_CASSAWDRGTDTQYF	24		CAFHGADKLIF_CASSFSSGTFNEQFF	8		CAEGQGNNDMRF_CASSDGTGTRNQPQHF	5		CAVSVGGNQFYF_CASSLLAGSYNEQFF	9		CAVRPSDQTGANNLFF_CASSKLPETQYF	3
CAMREGQGGSARQLTF_CASSSSTGGIQPQHF	24		CAGRYGGATNKLIF_CASSPGRRTSGSRGELFF	8		CAEYTGTASKLTF_CAWGVRQGFSDTQYF	5		CAYRSAGVDDKIIF_CASSPGLAAYEQYF	9		CAVRPSGGSNYKLTF_CASSSYRQGGYGYTF	3
CAVGGDGGSQGNLIF_CASSIRAGHTQYF	24		CAIHNDYKLSF_CASSQVSTGDTQYF	8		CAMREGSGGSNYKLTF_CASSVANGWGETQYF	5		CLVGPTGTASKLTF_CSARDQVAGKLETQYF	9		CAVRRAAGNKLTF_CASSRLQGLNTEAFF	3
CVVRPGGSYIPTF_CASSLSPGVSDNEQFF	24		CALSEVGNRDDKIIF_CASEELTSGSYEQYF	8		CAQNTGNQFYF_CASSPQTGTGWYGYTF	5		CAASRQSGGGNKLTF_CAIRETGGSSEQYF	8		CAVSGSGGSNYKLTF_CASSAMSSNQPQHF	3
CACRGAGNMLTF_CASSGSNNEQFF	23		CASYSGAGSYQLTF_CASSALAGVFNEQFF	8		CATEAPNTGNQFYF_CATSRTELRPQHF	5		CAASYSGNTPLVF_CASSEGSGSYNEQFF	8		CAYGLYAGGTSYGKLTF_CASSARFGLSYEQYF	3
CAASRLETSGSRLTF_CASSIWTGRFTDTQYF	22		CATGTASGGSYIPTF_CASSQSRGLYEQYF	8		CATGAIGGFKTIF_CASSQVLGGRDQESQYF	5		CAERRASKIIF_CASSLGTARNTEAFF	8		CGADGRASGGSNYKLTF_CSANHGLLSTDTQYF	3
CAMREGMDSNYQLIW_CASSLSIEVTGTAYGYTF	22		CAVESYSGAGSYQLTF_CASSLWTGGGQPQHF	8		CAVMDSNYQLIW_CASSQDRGGYYEQYF	5		CAVMDSSYKLIF_CATSGAGEVDEQFF	8		CGDSGGSNYKLTF_CAWRGRGASGELFF	3
CAVIDSNYQLIW_CATSRTAELGAGELFF	22		CAVNMDNAGNMLTF_CASSQDNQPGVGQFF	8		CAVRDSNYQLIW_CASSDNENTGELFF	5		CIVEGSNYKLTF_CASSLDEVAGGRISNEQFF	8		CGTETVDNNARLMF_CASSVSGPSSYEQYF	3
CAVNEISSGSARQLTF_CASSRDRGDEQYF	22		CAVRDSPDGQKLLF_CASSDWGETDTQYF	8		CAVRDSNYQLIW_CASSTPQGGGETQYF	5		CAAPGSNYQLIW_CASSGETAEQETQYF	7		CVVSKAAGNKLTF_CASSPGTDLYEQYF	3
CAVVISGGYNKLIF_CASSLPPGDSPTAGEQYF	22		CLVEAGSYQLTF_CASSLYGTKEAPDTQYF	8		CAVSDPASNYQLIW_CASSPPGTSGTDTQYF	5		CAARADTGFQKLVF_CASLAWTSGIPYEQYF	7		CAAGGSQGNLIF_CSVGIPKAFF	2
CIVRGSGNTGKLIF_CASSYSRNLALGTIYF	22		CAALDSNYQLIW_CASSYRQENTGELFF	7		CAVSLYGGATNKLIF_CSARVGQGGPSLYF	5		CAARDNQFYF_CASSYSGTNEQFF	7		CAAHNNAGNMLTF_CASSSLGRRNTGELFF	2
CVVSNSNDYKLSF_CASSEGTSGFSYEQYF	22		CAAREYGNKLVF_CASSPGLAIPYEQYF	7		CIVQYFFGNEKLTF_CASSVREPGGVYEQYF	5		CAPGSGNTPLVF_CASNAGVWDEQFF	7		CAALLRQGGGADGLTF_CASSVGAGGYEQYF	2
CAENSYAGGTSYGKLTF_CSVRRGGEDTEAFF	21		CAEASSNDYKLSF_CASSPREVTEAFF	7		CIVRLITGNQFYF_CASSLEGQALKAFF	5		CASRGRETSGSRLTF_CASSIVAGVINEQFF	7		CAANGITGNQFYF_CASSGRGGETQYF	2
CAESSNYQLIW_CASRASGDNEQFF	21		CAEGGGNKLTF_CASSSGQGEDNEKLFF	7		CQGGSEKLVF_CASSRDYYNEQFF	5		CATDAITGTASKLTF_CASTPSWRSSYNEQFF	7		CAARDGNEKLTF_CSASETSYEQYF	2
CALSEAPDAGGTSYGKLTF_CATSRERLVDEQYF	21		CALMDSNYQLIW_CATGPVGSGANVLTF	7		CVVKGGSNYKLTF_CASSQGVGTDTQYF	5		CAVDSNFGNEKLTF_CASSPMDGYEQYF	7		CAARSTGNMLTF_CASGTANTEAFF	2
CALSEAWGAGNMLTF_CSGIAGTLNIQYF	21		CALNNQGGKLIF_CASSSTGQRTDTQYF	7		CVVNRIGRLMF_CSARDTRQAKTDTQYF	5		CAVKDSNYQLIW_CASSDTSEGNEQFF	7		CAARTSGSARQLTF_CSAPRGPSVNTEAFF	2
CAVIMERGSTLGRLYF_CASSLNILGVGDTQYF	21		CALSGEGDYKLSF_CASSLSPRGAAFYEQYF	7		CVVSDRGSTLGRLYF_CASTREGKGYEQYF	5		CAVKPGGYQKVTF_CASSLAARNEQFF	7		CAASINQAGTALIF_CASSGRSYSPLHF	2
CAVRHVGTASKLTF_CASSGGTGAEAFF	21		CALYGGSQGNLIF_CASSQTRSPSSTDTQYF	7		CAASDSGGGKLIF_CASSQTTRDSTYEQYF	4		CAVRDDTGRRALTF_CASSPTGGRGRTEAFF	7		CAASKGNEKLTF_CASSLGGHNEQFF	2
CAVSFPQTGANNLFF_CASSAGTGELFF	21		CAMRAVLNSNYQLIW_CASSPGQSSYEQYF	7		CAASETSGSARQLTF_CSVGGRRFDGYTF	4		CAVSDSGAGSYQLTF_CASTAGGGDTGELFF	7		CAASNAGNMLTF_CSVEVLSRGTHTDTQYF	2
CAVTGGSYNTDKLIF_CASSSQMDIRATSYNEQFF	21		CAMSEGNDYKLSF_CAWSLGYEQYF	7		CAASKGGAQKLVF_CASRGLGTMGYGYTF	4		CAWGTYKYIF_CASSPTQGGGNEQFF	7		CAASSGNARLMF_CSANSAGQGYQETQYF	2
CIVRVWDTPLVF_CASSTQLGAPTAYEQYF	21		CASYSGAGSYQLTF_CASSQLAGVYNEQFF	7		CAASTGNAGNMLTF_CAGLFPRPGAYEQYF	4		CAYRGSQGGSEKLVF_CAISGYRGGEQYF	7		CAASWGGGQKLLF_CASSQGTVSTGELFF	2
CVVNWVESGGSNYKLTF_CASSFNSGGDNEQFF	21		CAVKGPGNNDMRF_CASSAGTGYEQYF	7		CAESLTGGGNKLTF_CASSPSFLGAGGPPGEQYF	4		CLVGDGSGNTGKLIF_CASSALTSGVRDTQYF	7		CAATRSGNTGKLIF_CASTTGLAHTGELFF	2
CVVSEGKEYGNKLVF_CASRPLEGGEQPQHF	21		CAVQDSNYQLIW_CASSDGEEGGNTIYF	7		CAETATGTASKLTF_CASSAGTSSTDTQYF	4		CAAEDTGRRALTF_CASSNLEETQYF	6		CAATYSNYQLIW_CASSQRLAGYNEQFF	2
CAGLNAGNNRKLIW_CASSRQFQETQYF	20		CAVRDGNYQLIW_CASSVGQGGNQPQHF	7		CAETSSGGSYIPTF_CASSDLSGDTQYF	4		CAARAPLGGKLIF_CSARNGAGPQETQYF	6		CACLGNQFYF_CASSEAAGPYEQYF	2
CAVDMYGGATNKLIF_CASSEAEVDEDENTEAFF	20		CAFMNLYGGATNKLIF_CSVELTGTPRGYTF	6		CAETYGANSKLTF_CASSHHDNSPLHF	4		CAENIGNNNDMRF_CAWSPGVGTDTQYF	6		CADHYGGSQGNLIF_CASSRTSGNYYEQYF	2
CATPARIW_CASTGSNNEQFF	19		CAGCPMEYGNKLVF_CATSRDSPTNTGELFF	6		CAEYTGTASKLTF_CASSPQGGFQETQYF	4		CAFASGYSTLTF_CASSLTGGGTEAFF	6		CAEKVRTNSKLTF_CATSDSPSSYGYTF	2
CAVARFFYSGAGSYQLTF_CAWSVQSGRNEQFF	19		CAMREAPEIGGTSYGKLTF_CATSPQLVTDTQYF	6		CAGAGGGSQGNLIF_CASSTRSTDTQYF	4		CAGAGGTSYGKLTF_CATSRERMNTGELFF	6		CAENIPGNEKLTF_CSASLKGGLDEKLFF	2
CAAPKGGGGNKLTF_CASSGGALQETQYF	18		CAMSPGPSGTYKYIF_CASRPGLANTGELFF	6		CAGAYADGQKLLF_CASSLRGGGWDEQYF	4		CAGRLLNTDKLIF_CASSYLSLGSYNEQFF	6		CAENLSDGQKLLF_CASSQESREITGELFF	2
CAEGWDSSASKIIF_CASSVDLGLASYNEQFF	18		CATDGRSGYSTLTF_CASSYRTKANEKLFF	6		CALNTGGFKTIF_CASSLRIGELFF	4		CALDLPLNNQGGKLIF_CASSLVGFRTDTQYF	6		CAENMRRGKLIF_CASSVRGQGAYEQYF	2
CAESPPAGNMLTF_CASSPGRVEAFF	18		CATVPGYSTLTF_CASSQATAGVQEQYF	6		CALRDTGNTPLVF_CASQIRDEFYNEQFF	4		CALSDPGAGSYQLTF_CASSQAQTGTTTNEKLFF	6		CAENRGAGNMLTF_CSASNRETPTGELFF	2
CAGDNDYKLSF_CASSLGFHEQYF	18		CAVESSYKLIF_CASSAPQGQSYNEQFF	6		CAMSAGAAGNKLTF_CASSRDRTPGRYGYTF	4		CAMREGEGTGGFKTIF_CASSALYGNRQETQYF	6		CAENTGTASKLTF_CASSYIGGEAFF	2
CAVEGPDSNYQLIW_CASSRSGGDEQYV	18		CAVMDSNYQLIW_CSARGSGTGDAYEQYF	6		CAMSALVGDDKIIF_CSADEGDRDTYEQYF	4		CAVDRGSTLGRLYF_CASSQDLAGEQTDTQYF	6		CAESIDNNNDMRF_CASSPGRGPYEQYF	2
CAVMDSNYQLIW_CATSDLGDTGELFF	18		CAVMDSNYQLIW_CSARYGRGAGELFF	6		CAVAPPGGYNKLIF_CASSFGGGNTGELFF	4		CAVGGALNDYKLSF_CSARDGTYSSYNEQFF	6		CAFMTSEDRDDKIIF_CASSYDLLAGYNEQFF	2
CAVNSGTYKYIF_CASSAGLAGVHANTGELFF	18		CAVQGNSGGSNYKLTF_CASRNIGITEAFF	6		CAVHSGGGADGLTF_CASSRPPQGINEKLFF	4		CAVNIGRGYQKVTF_CSVEFSSHEQYF	6		CAGAAGTGNQFYF_CASSYSTGSGNTIYF	2
CAVRDPLSNSGYALNF_CASSVDWNTEAFF	18		CAVSDRSGLTF_CASSLGTTGGYEQYF	6		CAVKGFKTIF_CASSLPTSSDYEQYF	4		CAVRDRDYKLSF_CASSEGGDGSYEQYF	6		CAGARGGSSNTGKLIF_CASSFGGRGGTEAFF	2
CRQLTF_CASSSGGRGDTQYF	18		CAASATGGTSYGKLTF_CASRPTTAPGETQYF	5		CAVMDSNYQLIW_CASSQEAGGPDTQYF	4		CAVRLSNTGNQFYF_CASSQDRETMHF	6		CAGGSNDYKLSF_CSADAGRRGYTF	2
CAMREGGAGGFKTIF_CASSLLAGVSGANVLTF	17		CAASLEGAQKLVF_CASRIHPSYEQYF	5		CAVMDSNYQLIW_CASSQVSADYNEQFF	4		CAVSPSGYSTLTF_CASSITGTDTDTQYF	6		CAGHRTGGFKTIF_CASSEYKPPEGNTGELFF	2
CAMREGNNNARLMF_CSALKLGVGTQYF	17		CAASTFTGTASKLTF_CASNSRAPYNEQFF	5		CAVNTIGANNLFF_CASSLQGTYGYTF	4		CAVSRLYGNKLVF_CASTPSWRSSYNEQFF	6		CAGLDNYGQNFVF_CASSGGQSNYAYNEQFF	2
CAMSAIGDSNYQLIW_CASSVGMNTEAFF	17		CAFTKLYNFNKFYF_CASSVRPSATGTDTQYF	5		CAVPPGGGAQKLVF_CAWGIGTNRFF	4		CAVYSGGGADGLTF_CASSVKPQGGTQYF	6		CAGMDSNYQLIW_CSAYRDRESYEQYF	2
CAMSRNDYKLSF_CRVEEGQVGGEQFF	17		CAGPNNAGNMLTF_CASSIAGENEQFF	5		CAVRDSNYQLIW_CASSYERQNTEAFF	4		CLVGATDSSYKLIF_CASGDNQPQHF	6		CAGPVYGGATNKLIF_CSARKGAWGAFF	2
CARNTGNQFYF_CASSLQTGAGHYGYTF	17		CAGRGFGNVLHC_CASSLMPNSGNTIYF	5		CAVSDRFRSTGNQFYF_CASSPGTSSLDLFYEQYF	4		CVPSTDSWGKLQF_CASSLRAGNTGELFF	6		CAGQSNNNDMRF_CASSLGQGVFYTF	2
CAYKASGTYKYIF_CASSPHGYNEQFF	17		CAGRPANAGGTSYGKLTF_CASSQDWGDTQYF	5		CINYQGGSEKLVF_CASSGRGAGIQYF	4		CVVNVRGFQKLVF_CSARDEGGRGGYTF	6		CAGRSGNTPLVF_CASSLTGGTDTQYF	2
CIALGGMFSGGYNKLIF_CATSGTQGTDTQYF	17		CALRDMDSNYQLIW_CASSQEPGQTGNTIYF	5		CAASGNYGQNFVF_CASSMPGLLNNEQFF	3		CAAKEVDTGRRALTF_CASLDASSYEQYF	5		CAGTSDSNYQLIW_CASSEYETKETQYF	2
CVVGNDYKLSF_CASKTNRGGSYNEQFF	17		CAMSPGYSSASKIIF_CASSRTGPTDNEQFF	5		CAATDTGRRALTF_CASSPDSQPDNEQFF	3		CAALDSNYQLIW_CASSDGTGVATEAFF	5		CAGVGGGGNKLTF_CASSEGTGFYGYTF	2
CALRRGMDTGRRALTF_CASSSPEPDRGTDTQYF	16		CASTYFNKFYF_CASSFQTGGGTEAFF	5		CAESMGGGSQGNLIF_CASSIRGGDEQFF	3		CAAPYNNNDMRF_CASSLPSGRREQYF	5		CAGVNAGGTSYGKLTF_CASSLPGHKGLNEQFF	2
CALSEATSGSARQLTF_CASSLGDRAYNEQFF	16		CAVGDNFNKFYF_CASSLSSASGELFF	5		CAEVSPKLSF_CASAVLGTPEQFF	3		CAASKRRGATNKLIF_CAWSPGVGTDTQYF	5		CALAGGGYNKLIF_CASSLDGPSAGELFF	2
CAMREGGGATNKLIF_CASSLKQGLTNNEQFF	16		CAVNTGGFKTIF_CSAAWENTGELFF	5		CAFFLYNAGNMLTF_CASSFGRTEAFF	3		CAEDVGNARLMF_CASSSTGPYEQYF	5		CALHMNTGFQKLVF_CSAPGGVRADNEQFF	2
CAVGWGARLMF_CASSSGTQATNEKLFF	16		CAVRDHNKLIF_CASSRYRGGQETQYF	5		CAFMIPQGGSEKLVF_CASSSNRFLLFF	3		CAETILTGGGNKLTF_CASSTRQGYGYTF	5		CALMDSNYQLIW_CASSYGVSSYEQYF	2
CAVKDSNYQLIW_CSAELGQGGADEQYF	16		CAVRDSNYQLIW_CATSAPGDGGSYEQYF	5		CAFMNYGGSQGNLIF_CASSSHVNSPLHF	3		CAEYSSASKIIF_CASSQSPGGTQYF	5		CALPQLYSGAGSYQLTF_CAVRDRAYEQYF	2
CAVRDDLTGGGNKLTF_CATSEMAGNYEQYF	16		CAVRVRSARQLTF_CATSKTTVNTGELFF	5		CAGAGQDTGTASKLTF_CASSLDLNNEQFF	3		CAFMKHRGSNYKLTF_CASRTGRDTGELFF	5		CALPSRGFQKLVF_CASRDRASYNEQFF	2
CAVYNNNDMRF_CASSLAGLGEQFF	16		CAVTGNQFYF_CASSPAGGINNEQFF	5		CAGFNNRKLIW_CASSREPTGTGGWNEQFF	3		CAGPRSNDYKLSF_CASSYHLSQETQYF	5		CALRGDEGYGGSQGNLIF_CASSLGQSSYEQYF	2
CAYRSAGTGNQFYF_CASSLRIAGGPTDTQYF	16		CVVNRDYGGSQGNLIF_CASSPGTGGTPTLTDTQYF	5		CAGGGSQGNLIF_CASSTRSAYEQYF	3		CAGVSNSGGYQKVTF_CAIRGGKTEAFF	5		CALRHAGNMLTF_CASSRGAGGETEAFF	2
CAEDNNARLMF_CSARVGVGNTIYF	15		CVVTTRGAAGNKLTF_CAISDLQSTRGEQYF	5		CAGHLFNQAGTALIF_CSVDEGRGPWETQYF	3		CAISRTEAAGNKLTF_CASSIGDTDTQYF	5		CALRSGGGNKLTF_CASLAAGRNNGYTF	2
CAEGGSSYKLIF_CSARSTGQGHEQYF	15		CAAASSGGSYIPTF_CASGTGDSNQPQHF	4		CAGQGGAGNNRKLIW_CSVEKLSYGYTF	3		CALTASETSGSRLTF_CASSFTGGTSEQYF	5		CALRTSNDYKLSF_CASSLYGQGAGTEAFF	2
CAESIGDTGRRALTF_CASKYSSETGELFF	15		CAAQDSNYQLIW_CASSDWGETDTQYF	4		CAGSGGGSQGNLIF_CASPKGEFGGSNQPQHF	3		CAMRGVTGGGNKLTF_CASSLTQGSYNEQFF	5		CALSALNTGNQFYF_CASSAGQGGRETQYF	2
CAESSNARLMF_CSARLREGLSNEQFF	15		CAASALQGAQKLVF_CASRGLAGGHIF	4		CALHTGANSKLTF_CASRQGVDLGTEAFF	3		CAMRRFSDGQKLLF_CASSLDRGLGDHTDTQYF	5		CALSDGAGTALIF_CSASARGYTEAFF	2
CAFPSGTYKYIF_CASRETVATNEKLFF	15		CAASLTGNQFYF_CASSSLVGFGNQPQHF	4		CALSERFGGGADGLTF_CASSLINSLYEQYF	3		CATDKSDGQKLLF_CASSLAGLIRYF	5		CALSEPLSDGQKLLF_CASRFNRNSYNEQFF	2
CAMREFNDYKLSF_CASSQVGSNQPQHF	15		CAASVGAGNMLTF_CASSKSLGDSPLANEQFF	4		CALSHFSQGGSEKLVF_CASSELGDGDEQYF	3		CATNTGNQFYF_CASSPITGTGHYGYTF	5		CALSPAQGGSEKLVF_CASSLQAGVTDTQYF	2
CAVNGDSNYQLIW_CASSWVYYNEQFF	15		CAGLEAGSYQLTF_CASTWGTGGNYYEQYF	4		CAMRARKTSGSRLTF_CASSLAGGSGNTIYF	3		CAVDNYGQNFVF_CASTPDTYNEQFF	5		CALVKAGGYNKLIF_CASSPLGGSGDTQYF	2
CAVPYSGGYQKVTF_CASSSGSSYNSPLHF	15		CAGPREYGNKLVF_CASSEIGDRVDEQFF	4		CAMRDDQTGANNLFF_CASSFIAGGGNEQFF	3		CAVGTGFQKLVF_CASSPGTNNNEQFF	5		CALVRTGFQKLVF_CASSIAGVVTGELFF	2
CAVSDPDNAGNMLTF_CASSTYGTAVSYEQYF	15		CAGQDEYIF_CASSLTISTGELFF	4		CAPSEDSSYKLIF_CASSLLSGRSNEQFF	3		CAVLGTGTASKLTF_CASSSDTDSEGNTIYF	5		CAMREGRGNTPLVF_CASSYSTVPNSPLHF	2
CILSLSTGNQFYF_CASSPGQKNQPQHF	15		CALRGASGGSYIPTF_CASSLVGEGPGETQYF	4		CAPVDSNYQLIW_CASSDSSGSTDTQYF	3		CAVRDQDYKLSF_CASSLGQGDSYNEQFF	5		CAMRESPGAGSYQLTF_CASAGGSGNTIYF	2
CIVRPNNNNDMRF_CSGQRQPSTDTQYF	15		CALSEPRDGQKLLF_CATSDFTVNEQFF	4		CASPHNDYKLSF_CAWSATGDQPQHF	3		CAVSDLGAGNMLTF_CASRQAYNEQFF	5		CAMRGDSGGGADGLTF_CASSLEIGRVPDTQYF	2
CVVNMNSGYSTLTF_CASSSPDRDGYTF	15		CALTDSNYQLIW_CASSSEPGPNEQFF	4		CASTMDSSYKLIF_CASTLAGDSYEQYF	3		CAVSDLSNNDMRF_CASSIDRDSPLHF	5		CAMSAEGNNRLAF_CASSLLGGAVTQYF	2
CVVNPQGFGNEKLTF_CSADAGGKSYEQYF	15		CAMFAGNKLIF_CASSGLAGDEQYF	4		CASYNQGGKLIF_CASSIVSSSAGYTF	3		CAVSTGFQKLVF_CASSPGQNNNEQFF	5		CAMSGLTGGGNKLTF_CASSWTGAGGETQYF	2
CAAQDSNYQLIW_CSARDETSGDYNEQFF	14		CAMRSPTNAGKSTF_CSASRGLAGGRGEQFF	4		CATALFSDGQKLLF_CATSDRTINEQFF	3		CAVYYGQNFVF_CASSFQGYTEAFF	5		CAMSVWYSSASKIIF_CASSLGSGRNTGELFF	2
CAASENYGQNFVF_CASSSRRAGGVYEQYF	14		CAMTNSGGSNYKLTF_CASSFYHPTDTQYF	4		CATGGSQGNLIF_CASSQDLWGEGPDTQYF	3		CVVNAAGGYNKLIF_CASSLRSTGNSPLHF	5		CAPKFSGNTPLVF_CASSEPHSSYEQYF	2
CALRNTGGFKTIF_CASSSEANQPQHF	14		CATDGGYSTLTF_CSVDRQGGGYTF	4		CAVAPNAGGTSYGKLTF_CASSTGQPQHF	3		CVVNTPNFGNEKLTF_CSADRVGSYEQYF	5		CASGGDFNKFYF_CASSPGNNQPQHF	2
CALSEAEETSGSRLTF_CASSLWASGAGEQFF	14		CATEGATDSWGKFQF_CASRDNLNTEAFF	4		CAVDSDGQKLLF_CASSELEGGFDHF	3		CAAHPVLNFGNEKLTF_CSARDRGSYEQYV	4		CASRRDVRFYF_CASSQVAGSTDTQYF	2
CALSEASGSARQLTF_CASSGTGGWNEQFF	14		CAVAPDTDKLIF_CASSMGHEQFF	4		CAVEANTGNQFYF_CASSRIPQAVQPQHF	3		CAANNDMRF_CASSLAIRTGDGYTF	4		CATDAGGTSYGKLTF_CSVEVWDSSYNEQFF	2
CAVEQQNNAGNMLTF_CASSFGDYMNTEAFF	14		CAVDSWGKLQF_CASSLTADGYTF	4		CAVGDVSGGGADGLTF_CASSAHGSYEQYF	3		CAARGSSNTGKLIF_CASSDTMGRGEAFF	4		CATDALDPESGGGADGLTF_CAISEYDRGRTEAFF	2
CAVRDSNYQLIW_CASSEAAGDNSPLHF	14		CAVLDSNYQLIW_CASSSGQENQPQHF	4		CAVGENAGGTSYGKLTF_CASSIGTYGYTF	3		CAASIPRDDYKLSF_CASSSRAGANVLTF	4		CATDVKGANNLFF_CASSRQANYGYTF	2
CAYRDRDDKIIF_CASSFAGVVYYEQYF	14		CAVNMGLYSGGGADGLTF_CASSPSRSSGYNEQFF	4		CAVGVNNNDMRF_CASSFDGGDQPQHF	3		CAASLSGSRLTF_CASRQTQTANTGELFF	4		CATDVSGGGADGLTF_CAIKGTDATNEKLFF	2
CVVSLGGGADGLTF_CASSPGRGDTQYF	14		CAVQTKLHQGGSEKLVF_CATSPDRGLGQPQHF	4		CAVIDSNYQLIW_CASSQAGGESDTQYF	3		CAASWGKFQF_CSAILPEAPSTDTQYF	4		CATMTQGGSEKLVF_CASSQEGTSGRGTQYF	2
CVVVGAGGSYIPTF_CSVVLTNTEAFF	14		CAVRDPGFGNVLHC_CASGGSTEAFF	4		CAVKPSGATNKLIF_CASTQFTEAFF	3		CAFMKGNDMRF_CASSLVGFNEQFF	4		CATPGGRDDKIIF_CASSIRRPNTEAFF	2
CAARDDKIIF_CASSLDVWSNSEKLFF	13		CAVRPDTGNQFYF_CSGFTLSSYNEQFF	4		CAVKTGGGNKLTF_CSVDTGYEYGYTF	3		CAIRGGATNKLIF_CASSPRGGADTEAFF	4		CATVGSTGTASKLTF_CASSIIAGPYEQYF	2
CAASNDTGGFKTIF_CASDLGESSYNEQFF	13		CAVSDRGDMRF_CASSLGGTGGYEQYF	4		CAVLDSNYQLIW_CASSFGDREGLALNEQFF	3		CALDSTGGFKTIF_CASTSPTGSSNEQYF	4		CAVANDYKLSF_CSSTGWGSSEYEQYF	2
CAESRHSSASKIIF_CSASLLAGERSTDTQYF	13		CAVSSDKRNSGNTPLVF_CASSQERYSGNTIYF	4		CAVNMGGGSQGNLIF_CASSIRSAETQYF	3		CALGSSSGAQKLVF_CASSLGDRVTGELFF	4		CAVDNTDKLIF_CASSESQGGIGEKLFF	2
CAGHLFTGNQFYF_CASSLAEPQETQYF	13		CAYRRFSGDDKIIF_CASSQDSGPMETQYF	4		CAVQAPYKYIF_CASSLQNTEAFF	3		CALKGRKAAGNKLTF_CAISGVQGTDTQYF	4		CAVDQAGANNLFF_CSADGGQGAVYEQYF	2
CAMSLYSGGGADGLTF_CATSIDTGELFF	13		CLVGASGGYNKLIF_CASSDLTSGYNEQFF	4		CAVQSANQAGTALIF_CASSLDKSASPLHF	3		CALMSNQAGTALIF_CASSLGLGLDEQFF	4		CAVEDQGGATNKLIF_CASSSKDWKTQYF	2
CAPEEDFGNEKLTF_CATTQQGGETQYF	13		CPLNF_CSARDFVGTGGLEQFF	4		CAVREYRGGSYIPTF_CATSRGPGYEQYF	3		CALNLDSSYKLIF_CASSYDNFLNTEAFF	4		CAVEDRDGQKLLF_CASRWTGGRNEQFF	2
CARANAGGTSYGKLTF_CASKTSGTSPNEQYF	13		CVASRGYSTLTF_CASRILGVGTEAFF	4		CAVRGTTSGTYKYIF_CSATEDRGWTEAFF	3		CALPPNYGGSQGNLIF_CASSHRRRTNTEAFF	4		CAVEEAGFQKLVF_CASSRTSGQETQYF	2
CAVNSQTSYDKVIF_CSARGGLAGYLDIEQFF	13		CAAAARDDKIIF_CASSLGGEGNEQFF	3		CAVSAPSGNTPLVF_CASAVLGTPEQFF	3		CALSDREGNTPLVF_CASSPTGGRLQETQYF	4		CAVEGGGFKTIF_CASSIRGREAQETQYF	2
CAVRDISGRLMF_CASSRQLLNEKLFF	13		CAADETSGSRLTF_CASSFGYTQYF	3		CAVSEGDSGGYQKVTF_CASSLVGRNNEQFF	3		CALSEAGGGSNYKLTF_CASSLYASGSYEQYF	4		CAVESFQGGSQGNLIF_CSANPLLATKETQYF	2
CAVTPNTNAGKSTF_CASRRGSVSEQYF	13		CAAGGGADGLTF_CASSLAGQENTGELFF	3		CAVSHTGANSKLTF_CASSIQGTGNTIYF	3		CALVTSGTYKYIF_CAWRAQSSYNSPLHF	4		CAVEYGNKLVF_CATGTSSTDTQYF	2
CVGGGNQGGKLIF_CSADTLLAGYLDEQFF	13		CAALPIINDYKLSF_CASSRGLADTQYF	3		CAVSSNTGKLIF_CASSYSPNTEAFF	3		CAMREGFTDKLIF_CASSLTGGIGANVLTF	4		CAVFGFQKLVF_CASSEVQGGQPQHF	2
CAANTGTASKLTF_CASSQDRGAATETQYF	12		CAAMNYGGSQGNLIF_CASSLADNEQFF	3		CAVSVSGGGADGLTF_CSARTGQGAGGYTF	3		CAMREGLGGTSYGKLTF_CASSLTSVYEQYF	4		CAVFPGGKLIF_CASSETQADTGELFF	2
CAARDTDKLIF_CASSLRQGVQDTQYF	12		CAASARGGTSYGKLTF_CASSPGRERSQYF	3		CAVTDSNYQLIW_CASSEEAEPNTGELFF	3		CAMRVNTGGFKTIF_CASSLWTGTGGTEAFF	4		CAVGARTDKLIF_CSASPQSYEQYF	2
CAGSQAGTALIF_CASSLTLGTGGIEQYF	12		CAASEGRKLIF_CASSLLTGGNTIYF	3		CAVTNNAGNMLTF_CASSRTGGSPLHF	3		CAMSGLSNAGGTSYGKLTF_CASSFQGTNSPLHF	4		CAVGATDDKIIF_CATQGASYNEQFF	2
CATVIRMDSSYKLIF_CASSLIGEGQGLWEQYF	12		CAASHPGSSNTGKLIF_CASILQGGADTQYF	3		CAVVTIGFGNVLHC_CASSPRQGLYEQYF	3		CAMTEAGGTSYGKLTF_CASKSSGTSPYEQYF	4		CAVGGMDSSYKLIF_CSARAGDRIYNSPLHF	2
CAVDINSGNTPLVF_CASTSVTNEQFF	12		CAASMGDTGFQKLVF_CASRLEESSTDTQYF	3		CAYSRKSSGDKLTF_CASSPMAARDVDFEQFF	3		CAVDDSDGQKLLF_CASSAVGGALSGNTIYF	4		CAVGSNSGYALNF_CASRGTTNTGELFF	2
CAVQEDHGGSQGNLIF_CASSLGFNRGGYTF	12		CAASNQAGTALIF_CASSVGRGRANEQFF	3		CAYYTSGTYKYIF_CASSSRLAGVYTQYF	3		CAVEALYNQGGKLIF_CASSLGGTGAFATEAFF	4		CAVGSPSSGGYNKLIF_CASSAYYEQYF	2
CAVQGGATNKLIF_CASEETSGRFEQYF	12		CAASNRNQGGKLIF_CASSLMTGKGGELFF	3		CLVLTGTASKLTF_CASSAGTGALYGAYEQYF	3		CAVEGVNTDKLIF_CASSVGQGAPEAFF	4		CAVGSSASKIIF_CASSPAPGQTFNEQFF	2
CAVSLPDASGGSYIPTF_CASMGWDADTQYF	12		CAASPASGGSYIPTF_CATAKDRGKAFF	3		CVLGGTDKLIF_CASSWGGDGTDTQYF	3		CAVLMDSNYQLIW_CASSGDGMNTEAFF	4		CAVHFGNEKLTF_CASSLDGQGNYGYTF	2
CAAGGGKNFVF_CASSPGRSSYEQYF	11		CAASRYSWGKLQF_CASSWGGAGRNQETQYF	3		CVVSDRGSTLGRLYF_CASSEMEGDRDLDTQYF	3		CAVMDSNYQLIW_CSARAGTSHYEQYV	4		CAVKDSNYQLIW_CSAGRTGGSNEQFF	2
CAASIGNFGNEKLTF_CASSPSRNTEAFF	11		CAATGNTGKLIF_CSASLLQGALETQYF	3		CVVSDSTSGTYKYIF_CATSDNNFYEQYF	3		CAVPSGTSYGKLTF_CASSQDATGRGNTIYF	4		CAVKDSNYQLIW_CSARDGLDAGELFF	2
CAGPRKDFGNEKLTF_CASSPTSGRINEQFF	11		CAAVSGGSNYKLTF_CASSPPVEGGNTDTQYF	3		CAAAFNDMRF_CASSLSPGQLNTEAFF	2		CAVPYSSASKIIF_CASSLAVFTEAFF	4		CAVKDSSASKIIF_CSVPRASGGNQPQHF	2
CAGRRSTGNQFYF_CASSLRQGADTQYF	11		CAENGGYQKVTF_CASSPHDRPDNEQFF	3		CAAAYSGAGSYQLTF_CSARAVHHPGTEYEQYF	2		CAVQAGYGDDKIIF_CASSLEGAHGEAFF	4		CAVKSRITGGGNKLTF_CASSYTGYSYEQYF	2
CAIEGGYQKVTF_CASSEAPLEETQYF	11		CAENPDGGTSYGKLTF_CASSSLAAPYEQYF	3		CAAFNSGYALNF_CASSHSYEQYF	2		CAVRARNNAGNMLTF_CASSVTSFVETQYF	4		CAVLDSNYQLIW_CASSELQGDRETQYF	2
CALDGISSGSARQLTF_CASSLISSYNEQFF	11		CAETPTSGTYKYIF_CASSLGSGGAQYF	3		CAAIDRGSTLGRLYF_CASSGRTSGAEDTQYF	2		CAVRDPHSGGYQKVTF_CASSEEGTTTPSTGELFF	4		CAVNSDTGRRALTF_CASSEIGGMKSREAFF	2
CALNQGGKLIF_CASSLGTGEFYEQYF	11		CAGALGTSGTYKYIF_CASSQKQGLSNQPQHF	3		CAALGAGSYQLTF_CASTLVSYNEQFF	2		CAVRDVSGGSYIPTF_CATTNSGDDYGYTF	4		CAVNSGGGADGLTF_CSVVGTGLREQYF	2
CALSSSPETSGSRLTF_CASRTGLAVGEQFF	11		CAGALLNDYKLSF_CSARPTFNFNFEQFF	3		CAALNQAGTALIF_CASSRARATNEKLFF	2		CAVRRDNYGQNFVF_CASREDGYTF	4		CAVNSRTDKLIF_CASSLEGSSTDTQYF	2
CALSVRNNDMRF_CASSQDYWANTEAFF	11		CAGMDSNYQLIW_CASSPSDSGTFLSSYNEQFF	3		CAANTGNQFYF_CASLDPQRNTEAFF	2		CAVRSTGNQFYF_CASSDPRGVFF	4		CAVNTAGGFKTIF_CASSNREGGTLETQYF	2
CAMRSNMLTF_CSARGQTGTGELFF	11		CAGRTSGTYKYIF_CASSQASEADGYTF	3		CAAPNFGNEKLTF_CASSLSVYGGRGSPLHF	2		CAVSDSNYQLIW_CASKYSSETGELFF	4		CAVNTDKLIF_CASSPKWDWSSYEQYF	2
CAMSPDNYGQNFVF_CASSPGRRTSGSRGELFF	11		CAGTDSNYQLIW_CSARDRSFDRGEQYF	3		CAARGAAGNKLTF_CASAKGVTQTGELFF	2		CAVSDSNYQLIW_CSARKGYADYNEQFF	4		CAVPGGGGFQKLVF_CASSPATGGRQTQYF	2
CASLPSYNTDKLIF_CASSVGDSSIGQYF	11		CAGTNAGKSTF_CASSQRTGTNYEQYF	3		CAARGLGGSARQLTF_CASGTTSGTDTQYF	2		CAVSSLTQGGSEKLVF_CASSLKGYGYTF	4		CAVPRADGLTF_CASSPYRSNEKLFF	2
CATAPANQAGTALIF_CAISGGTSGPGNEQFF	11		CAIVSGANNLFF_CSVEFDSQTYEQYF	3		CAARHPRKLSF_CSARDLADYGYTF	2		CAVVRGATNKLIF_CASTQGSGGTDTQYF	4		CAVPSGGSYIPTF_CASSQGQRESREQFF	2
CATVPFSGTYKYIF_CASNGEGAKNGYTF	11		CALLKYNFNKFYF_CSAVQGNTIYF	3		CAARINARLMF_CASSPFQNEQFF	2		CAVYRGNDYKLSF_CASSVGMSSYNEQFF	4		CAVQASNTGKLIF_CASSYLAGGPDTQYF	2
CAVDRRMDSSYKLIF_CASSLRQGANTGELFF	11		CALRAGYSSASKIIF_CSARGGGELNEQYF	3		CAASALFGRGSQGNLIF_CAWRRTALSTEAFF	2		CAYVMTQGGSEKLVF_CASSSRDGYNQPQHF	4		CAVQGRALGGGSQGNLIF_CASSPIPSTGTGLWKLFF	2
CAVEDSNYQLIW_CASSPGSGANVLTF	11		CALSAYSNDYKLSF_CASSSWTGGANGYTF	3		CAASDSNYQLIW_CAGQGHPNTGELFF	2		CIVSMRSGAGSYQLTF_CASSFGTGQNYEQYF	4		CAVRDGTGFQKLVF_CASSAPAQSGELFF	2
CAVGGTGNQFYF_CASSFGTGTYEQYF	11		CALSDAPRDDKIIF_CSARDRLAGGRDTQYF	3		CAASFRNFGNEKLTF_CASRRDPFGLAGVGMNEQYF	2		CLVGSNDYKLSF_CASSLEGGISTQYF	4		CAVRDRGYNQGGKLIF_CASSLWGGGQETQYF	2
CAVNPYGGATNKLIF_CASRDRRSTDTQYF	11		CALSEADGGTSYGKLTF_CASSLWPDVGGETQYF	3		CAASGDTGGFKTIF_CASSPGTGVGQPQHF	2		CLVGVRDSGYALNF_CASSLSRWEGGPGTDTQYF	4		CAVRDSNYQLIW_CASSALPDSGNTIYF	2
CAVPMRAGSYQLTF_CASSQTIQETQYF	11		CALSEDRDDKIIF_CASSLVQGLANEQYF	3		CAASGYALNF_CSARGTGGFMYEQFF	2		CVAPGGTGANNLFF_CASSPTTIGSEQYF	4		CAVRDSNYQLIW_CASSDSSGGTDTQYF	2
CAVSEASGTYKYIF_CSASLASGTGELFF	11		CALSEVRNQGGKLIF_CASSLGENTGELFF	3		CAASKGDGQKLLF_CASSVYSPNNEQFF	2		CVVSRLSGGYNKLIF_CASSPHQGAYEQYF	4		CAVRGDANSGGSNYKLTF_CASSVALYNEQFF	2
CAVTGANNLFF_CASSSPLGGTEAFF	11		CALSGLGMMDSNYQLIW_CASSFSLGTAYEQYF	3		CAASLKGDNNARLMF_CSVESQGGGQFF	2		CVVTYSGNTPLVF_CASSAGGRPYGDEQFF	4		CAVRGSSGSARQLTF_CASSSRASTNEKLFF	2
CAASEADAGGTSYGKLTF_CASSLSWGTGELFF	10		CALSQGGKLIF_CASSTGTGRADTQYF	3		CAASRGDYKLSF_CSVEVGGAETQYF	2		CAADNSGGYQKVTF_CASSLRGNNQPQHF	3		CAVRPRITGTASKLTF_CSVEGTGTYEQYF	2
CALDTDNYGQNFVF_CASSHSPTGTLSGNTIYF	10		CAMLDYGGATNKLIF_CASSQAGRGDETQYF	3		CAASRGGQKLLF_CSAPTSGRNTYEQYF	2		CAASADSGTYKYIF_CASSDGQGGNQPQHF	3		CAVRRTNTGFQKLVF_CASSFAQGNYERTEAFF	2
CALSGDRTGANNLFF_CASSIYSGSAYEQYF	10		CAMRDSPGGGGNKLTF_CASSTGNEQFF	3		CADLRVHTGNQFYF_CASSQDLQGGYGYTF	2		CAASATGNQFYF_CATLAGRYNEQFF	3		CAVRSNAGGTSYGKLTF_CASSPDRNYGYTF	2
CALVYPGNTPLVF_CASSLARGQNYGYTF	10		CAMREAMDSSYKLIF_CASSLHDGQGARSPLHF	3		CAEGDGGYQKVTF_CASGPSGRSEQYF	2		CAASHNNNNDMRF_CASSLGLAVTDTQYF	3		CAVSAPNQAGTALIF_CASSRTSSYEQYF	2
CAMREAVNRDNYGQNFVF_CASSITGVAYNEQFF	10		CAMREGGTSYGKLTF_CAISAVNNEQFF	3		CAEINSGNTGKLIF_CASSPDRDPYEQYF	2		CAASKDDKIIF_CASPPVAKNIQYF	3		CAVSEAGGYQKVTF_CASSLVTGEANVLTF	2
CAPVAGGSYIPTF_CASDSGSEAFF	10		CAMREGMGNTDKLIF_CASSAQGGGSQETQYF	3		CAEKSTLAPYKLSF_CATSDPGGGETQYF	2		CAASPLSGGSYIPTF_CASSQVPQETQYF	3		CAVSESGGYNKLIF_CASNETPNHNEQFF	2
CASRDNYGQNFVF_CASTPGGLNQPQHF	10		CAMRENDYKLSF_CASSISYNEQFF	3		CAENINPGGYQKVTF_CSASPEQGIQETQYF	2		CAASSNTGKLIF_CASSQGFTDTQYF	3		CAVSGRTGYSSASKIIF_CASSPTPPGHKNTEAFF	2
CATAAYSNYQLIW_CSVESSGESYEQYF	10		CAMSAVYGGATNKLIF_CASGDRGGTGELFF	3		CAENIQGAQKLVF_CASSFLTGSSYEQYF	2		CAASWAKFSGGYNKLIF_CSARAEDHKGNEQFF	3		CAVSKRGYQKVTF_CASRGAGVGGTGELFF	2
CAVKDGQNFVF_CASSVGVSQPQHF	10		CAMSPGSGNTGKLIF_CASSLASGRPPYNEQFF	3		CAERWGNMLTF_CASSGGNEKLFF	2		CAASYFGNEKLTF_CASSSAKGGNEQFF	3		CAVSVHGSGNTGKLIF_CASSPLAFGAKNIQYF	2
CAVLDSNYQLIW_CAWRVLADTGELFF	10		CANERGAGGGNKLTF_CASSLVGEGPGETQYF	3		CAESVNQGGKLIF_CSARTGRTSGRTSTDTQYF	2		CAATGGSYIPTF_CASSTTPVNTEAFF	3		CAVSVTVFQKLVF_CASLQGNTGELFF	2
CAVRRAGNMLTF_CASTGSNNEQFF	10		CAPDNFNKFYF_CASKKRGMETQYF	3		CAETASGTYKYIF_CAWGGGYEQYF	2		CACMDSNYQLIW_CASSGTGGDTDTQYF	3		CAVSWSGGSNYKLTF_CASSLKLEAFF	2
CAVSNTGKLIF_CSASTGGEQYF	10		CAPSPGEKLTF_CASSMGLAGANEQFF	3		CAFMDSNYQLIW_CASSQGTGTGANVLTF	2		CADGWNTGNQFYF_CASSLTGGGTEAFF	3		CAVTETGANNLFF_CASSREGHTGELFF	2
CAVVPSEYGNKLVF_CASSFLENTDTQYF	10		CARKPGVTSNTGNQFYF_CASSLTGTADTQYF	3		CAFMTRTSGTYKYIF_CASSHLANLNTGELFF	2		CAEKGGFQKLVF_CASSPPGAANTEAFF	3		CAVTLPPLGGSGSRLTF_CASSDGWAMNTEAFF	2
CGTGTGNQFYF_CASSLEGTRLYNEQFF	10		CATMDSNYQLIW_CATSRTSGGADTQYF	3		CAFTTSGTYKYIF_CATDDRLNTEAFF	2		CAENIGGSNYKLTF_CASSGYREMNTEAFF	3		CAYALNTGTASKLTF_CSASRASSRQETQYF	2
CVVNGPNNAGNMLTF_CATSRSAPFTDTQYF	10		CATVRKDSGYALNF_CASSLGTGYGYTF	3		CAFYSGAGSYQLTF_CASSLDREPQETQYF	2		CAERTPEYGNKLVF_CSATDGTDTQYF	3		CAYKIVQAGTALIF_CASSPGALETQYF	2
CVVNLLVNARLMF_CASSQDGHYSPYNEQFF	10		CAVAPSNGRRALTF_CASSQVGTASTDTQYF	3		CAGDRDDKIIF_CASSLRAQREYLDTQYF	2		CAESLASGGSYIPTF_CASSDTGLAEGGEQFF	3		CAYRNPNTGNQFYF_CASLGSTGNTGELFF	2
CVVSEDSNYQLIW_CASSLGEGAFDPSSQGYTF	10		CAVDVYNNNDMRF_CASSTRTGRANGYTF	3		CAGESGGSNYKLTF_CASSLGTFYEQYF	2		CAFMKILGAGSYQLTF_CASSFWDRRNEREAFF	3		CAYRSAVNTGTASKLTF_CAVKRTGGAGGNEQFF	2
CVVTSDFGNEKLTF_CASSSPPYGGPRTDTQYF	10		CAVGDNFNKFYF_CASSMTSAAGELFF	3		CAGHLYNQGGKLIF_CASSARTGNILTF	2		CAFQLSNQFYF_CASTSGTGGLGYTF	3		CAYRSDASQKLLF_CATSTRQGLNNEQFF	2
CAAPPVNDYKLSF_CASSETTANEQFF	9		CAVLDSNYQLIW_CATSSPGTDTGELFF	3		CAGKGGATNKLIF_CASNQQGSTEAFF	2		CAFVGGATNKLIF_CASSQGYDYEQYF	3		CAYRSVNFGNEKLTF_CSARGGTSGRADTQYF	2
CAARSTGNQFYF_CATSRDTLAGARGDTQYF	9		CAVLDSNYQLIW_CAWTSPGQDYNEQFF	3		CAGLTGNQFYF_CASSVISGTDTQYF	2		CAGDSGGSNYKLTF_CSVEAGGFGTYQETQYF	3		CAYRSWGADGLTF_CASSLGQGASYEQYF	2
CAASAQSGATNKLIF_CASSLAGGTGSGQFF	9		CAVMDSNYQLIW_CASSLGPTREAGELFF	3		CAGPGMNAGKSTF_CASSQDFSNEQFF	2		CAGINAGKSTF_CAPSMGCATTQYF	3		CGADMTTDSWGKFQF_CASSSSKRDTEAFF	2
CADKYTDKLIF_CSVEPGQANYGYTF	9		CAVMDSNYQLIW_CASSLTAGDNEKLFF	3		CAGPHGSSNTGKLIF_CASSDDDDRGLPLTFYSNQPQHF	2		CAGRRGNNYGQNFVF_CASSPSTNYGYTF	3		CGTADAQGAQKLVF_CASSLGFPRGTEAFF	2
CAGQPTSSGSARQLTF_CASSRVNNEQFF	9		CAVMDSNYQLIW_CASSTGAEAGELFF	3		CAGPSYGNNRLAF_CATSRGPGYEQYF	2		CAGVGSNYQLIW_CASSSTGTGDTEAFF	3		CGTESGGNTPLVF_CASKRVQLYEQYF	2
CALRNKFYF_CASSETTANEQFF	9		CAVMTTDSWGKLQF_CAWSVLVNTEAFF	3		CAGPTGGGSQGNLIF_CASSFYSNQPQHF	2		CALDPSGGYQKVTF_CASSLDRGLGDHTDTQYF	3		CGTETPAKTSYDKVIF_CASSPAGSHTGELFF	2
CAMREALSSGGGADGLTF_CASSTGTGEVF	9		CAVNAPETTDSWGKLQF_CASSLGGGGDEQFF	3		CAGQRYRGGSQGNLIF_CASSVAAGGHEQFF	2		CALEGYGGSQGNLIF_CASSGTGDSYGYTF	3		CGTGPGAGNTGKLIF_CASSPGRTSGPAGQFF	2
CASGGTSYGKLTF_CASSPSRGAYNEQFF	9		CAVNTPRMQGAQKLVF_CASSFYHPTDTQYF	3		CAGRDDYKLSF_CASMGQGSSYEQYF	2		CALISLSNFGNEKLTF_CASSIGSGGGGYNEQFF	3		CGTPPTSNTGKLIF_CASSADGGRAINEQFF	2
CATDAGGTSYGKLTF_CSVEVWDSAYNEQFF	9		CAVPSTGDNTDKLIF_CASSSGLAGNYNEQFF	3		CAGRRRDDKIIF_CASSSPRLAGGTDTQYF	2		CALRENYGQNFVF_CASTEGTGKVSGFFMNTEAFF	3		CIVEEYGNKLVF_CASSLLPGHPYNEQFF	2
CAVKLQGGSEKLVF_CASSRGLAVNTGELFF	9		CAVQGFLNFGNEKLTF_CASSQDGVEQFF	3		CAGSQGGSEKLVF_CASKGHKASGANVLTF	2		CALSEEEYGNKLVF_CASSFGDVSYNEQFF	3		CIVRGSYNTNAGKSTF_CASSLVLDGYTF	2
CAVPFSGGYNKLIF_CSGKEGLAGSYEQYF	9		CAVRASPGGGNKLTF_CASSFGFEQYF	3		CAGVQGAQKLVF_CASRQDAYNEQFF	2		CALSEYAGNQFYF_CASGLVPGATGNSNQPQHF	3		CIVRVASNTGKLIF_CASSLAGKPTDTQYF	2
CAVRDALEGNLIF_CASSYRAGGRTDTQYF	9		CAVRDEGGQKLLF_CSVEDINTIYF	3		CAGYMYSGGGADGLTF_CASSLIGLDQPQHF	2		CALSGYFNFGNEKLTF_CASSFRDRDRHYGYTF	3		CIVRVGGVGETSGSRLTF_CASRGQAVHGQYF	2
CAVRDGDYQLIW_CSAGDRAWGELFF	9		CAVRDGDYKLSF_CASSVSVDTDTQYF	3		CAIGGSNYKLTF_CSAPAVETQYF	2		CALSPGAYNTDKLIF_CASSLSGTGGGYTF	3		CLVGGEDSSYKLIF_CASSLLSGGDQPQHF	2
CAVSAAGGSNYKLTF_CASSGTSETWHTDTQYF	9		CAVRDSNYQLIW_CASIPLAGASYEQYF	3		CAIKWGVQGAQKLVF_CASSFRTGTANSPLHF	2		CALTIKAAGNKLTF_CSADSGTSGSSYNEQFF	3		CVVGNTDKLIF_CASSEVSGGDEQYF	2
CAVSDQGGKLIF_CSASDHQETQYF	9		CAVRDSNYQLIW_CASSYGQPDSGNTIYF	3		CAIYTGTASKLTF_CASSFYSPPAGNIQYF	2		CALYTGNQFYF_CAWRSGGAEREKLFF	3		CVVKTVNNARLMF_CSVRQGAAEAFF	2
CAVSVGGNQFYF_CASSLLAGSYNEQFF	9		CAVRGGNFNKFYF_CSARDQEITGGHNEQFF	3		CALDMGGGSQGNLIF_CASSIRSTDTQYF	2		CAMILSGNTGKLIF_CASSHDGTNYGYTF	3		CVVNKIQTQSGGSYIPTF_CASSQNDRERPGYTF	2
CAVYNTDKLIF_CASSQDAGFINQPQHF	9		CAVRPGGYNKLIF_CASSRTGVGEKLFF	3		CALDTDGQKLLF_CASSVGGSSYNEQFF	2		CAMINTGGFKTIF_CASSLHPVRTGQQPQHF	3		CVVNRGTGNQFYF_CSARTGASWGYTF	2
CAYISNTDKLIF_CASSGGQARGLNYGYTF	9		CAVSEGPFNRGGSNYKLTF_CASREGPNTGELFF	3		CALIPNQAGTALIF_CAGKAGELWTDTQYF	2		CAMRESTNFGNEKLTF_CSATSGTTNNEQFF	3		CVVRGGVYSSASKIIF_CASSLGRDREDTEAFF	2
CAYRSAGVDDKIIF_CASSPGLAAYEQYF	9		CAVSEPAGANSKLTF_CSAPTSGMSTDTQYF	3		CALKGSGSEKLVF_CASSYVLSGANVLTF	2		CAMRGHNNAGNMLTF_CASSLPGRSSYEQYF	3		CVVSEKGNNRLAF_CSVDDQWERETQYF	2
CGTDDSGNTPLVF_CAISESPGVYNEQFF	9		CAVSLIQGAQKLVF_CASSLTGRRGNSPLHF	3		CALKQGGSEKLVF_CASSLPHNTGELFF	2		CAMRIYGGSQGNLIF_CASSELAGVIDTQYF	3		CVVSGRGYSTLTF_CASSNPGVNEQYF	2
CLVGGEGLFF_CASSLSGNSDNEQFF	9		CAVSSKKGSQGNLIF_CASSIPEGDEQYF	3		CALLGNQFYF_CASSEGLVQPQHF	2		CAMRPNTGGFKTIF_CASSSGGTNTEAFF	3		CAAADSGAGSYQLTF_CASSRGGGAEPQHF	1
CLVGPTGTASKLTF_CSARDQVAGKLETQYF	9		CAYRRRANAGKSTF_CSASSGSRTYEQYF	3		CALLSGNTGKLIF_CASSQTSGVGSYEQYF	2		CAMSAMTTDSWGKLQF_CASSNRDPTHEQYF	3		CAAAEGRGGADGLTF_CASSGQETQYF	1
CVAHSGAGSYQLTF_CASQISPAFGEQFF	9		CAYRSEYGQNFVF_CASRGREGTGRNTEAFF	3		CALPQLQGAQKLVF_CASKKQGSSYNEQFF	2		CAMSSHTGANSKLTF_CASSPRTSGNEQFF	3		CAAAESTGFQKLVF_CASSYSGFTYEQYF	1
CAARDTDKLIF_CASSRRQGTYNEQFF	8		CGTGGTGNQFYF_CASSLGQGGTEAFF	3		CALREGTSYGKLTF_CASSLGDRAYEQYF	2		CAPGTGGFKTIF_CASSPVIGRGGQETQYF	3		CAAAETGGFKTIF_CASSFRTQSEQFF	1
CAARIQNSGYALNF_CSARGLLARSVDEQFF	8		CLVGDASNSGNTPLVF_CASSQASGRYNEQFF	3		CALRIGSGAGSYQLTF_CASSRLAGYEQYF	2		CATALYNFNKFYF_CASRDPGRGQYF	3		CAAAGAGSYQLTF_CASRINYGYTF	1
CAASESYKYIF_CASSEGTEGETQYF	8		CNSSNYQLIW_CASSENSGNTEAFF	3		CALSDGEGSQGNLIF_CASSRRVSGMSSYEQYF	2		CATAYRNNNARLMF_CSARDSWGQGVYSNQPQHF	3		CAAAHSGGYQKVTF_CASSAWDTNNSPLHF	1
CAASRQSGGGNKLTF_CAIRETGGSSEQYF	8		CQGGSEKLVF_CASSLSWGTGELFF	3		CALSDRVQTGANNLFF_CASSVDDTGEQYF	2		CATDAGGAGKSTF_CASSLDNSGANVLTF	3		CAAARMDSNYQLIW_CASKRQGAGTEAFF	1
CAASYSGNTPLVF_CASSEGSGSYNEQFF	8		CVVNPAGTALIF_CASGQDVNQPQHF	3		CALSEAWGTDKLIF_CSARDRGARRETQYF	2		CATDAGTALIF_CSADAPNTEAFF	3		CAAASGNTPLVF_CASSLDPHGNEKLFF	1
CAATYQAGTALIF_CASSFWEGQGAINEQFF	8		CVVSENNDMRF_CASTKEALTGAQPQHF	3		CALSEEEGTYKYIF_CASSQEVMGQVNTEAFF	2		CATDGYTGNQFYF_CASSMGQNNEQFF	3		CAAASGTYKYIF_CSVAQGNNSPLHF	1
CAERRASKIIF_CASSLGTARNTEAFF	8		CAADNSGNTPLVF_CASSFSLGTAYEQYF	2		CALSEQADKIIF_CASSERSVYGYTF	2		CAVDLYNFNKFYF_CASSLQTGKNTEAFF	3		CAAATPNTGNQFYF_CASSEVVRIAEAFF	1
CAFHGADKLIF_CASSFSSGTFNEQFF	8		CAAGATSGTYKYIF_CASSQDATYEQYF	2		CALSGGPYTGANSKLTF_CASSLTGGWNSPLHF	2		CAVDMRAQKLVF_CASTRGKNTEAFF	3		CAAATTGSQGNLIF_CASSLAANSPLHF	1
CAFMKPLGGATNKLIF_CASSLSRGLYEQYF	8		CAAGNTPNFGNEKLTF_CASSFGLAGEEQFF	2		CALSPSTPYSTLTF_CASSSGTEVVQTQYF	2		CAVFKNNNARLMF_CASSLEGANTEAFF	3		CAAAYDKVIF_CSASTGGAGRTDGYTF	1
CAGPGTNAGKSTF_CASSQDYLNEQFF	8		CAAGRREVDKIIF_CAISESGGVQPQHF	2		CALSRTGNTGKLIF_CAWRSQGAETQYF	2		CAVFPLLNFGNEKLTF_CSARDDGSYEQYV	3		CAAAYSGGGADGLTF_CASSQEGPGLAKNIQYF	1
CAGRYGGATNKLIF_CASSPGRRTSGSRGELFF	8		CAAGTASKLTF_CASRGTVATNEKLFF	2		CALSSMNTGFQKLVF_CASSLEDSNTDTQYF	2		CAVGGSNTGTASKLTF_CASRGTRGVTDTQYF	3		CAACFGNEKLTF_CASSLGLQGGEKLFF	1
CAIHNDYKLSF_CASSQVSTGDTQYF	8		CAAIWWDGNQFYF_CASSHRGFGDTQYF	2		CALTSSGNQFYF_CSASEANSGANVLTF	2		CAVGLDNNDMRF_CASRKDSVREQYF	3		CAACRKGNKLVF_CASSLGRTGRTGRGYTF	1
CALFDKIIF_CASSQAWTGEVPSSGANVLTF	8		CAAKGYGTGNQFYF_CASSPPLYQETQYF	2		CALWDYGSGNTGKLIF_CASSLFGSGANVLTF	2		CAVKDSNYQLIW_CASSYPFDGNTEAFF	3		CAADLGNTPLVF_CAGRINTGELFF	1
CALSEVGNRDDKIIF_CASEELTSGSYEQYF	8		CAALDSNYQLIW_CASTKGESGELFF	2		CAMDMDSSYKLIF_CASTLAGDSYEQYF	2		CAVKNYGQNFVF_CASSSGRTSGINGNIQYF	3		CAADNYGQNFVF_CASSATGTGLAYNEQFF	1
CALSVGGSYIPTF_CASSPGTGGLETQYF	8		CAALLIIQGAQKLVF_CASSKAIGTHGNTIYF	2		CAMDQFYF_CASSSGWGGSSYEQYF	2		CAVKSAGGTSYGKLTF_CASSLVGALLTDTQYF	3		CAADQKAAGNKLTF_CAISGGGGNSNQPQHF	1
CAMREPPSGTYKYIF_CASSLAGGPSNEQFF	8		CAALSYNTDKLIF_CASSLGAGPYNEQFF	2		CAMGYSTLTF_CASSDVRTDTQYF	2		CAVLDSNYQLIW_CASSQEQGSGPNEKLFF	3		CAADSGSARQLTF_CSGGGDYGYTF	1
CASYSGAGSYQLTF_CASSALAGVFNEQFF	8		CAAMDSNYQLIW_CASTNKDTGELFF	2		CAMPTDLSGGYNKLIF_CASSSFWTEELNQPQHF	2		CAVMDSNYQLIW_CASSQPLSSGRPYNEQFF	3		CAADSNSGYALNF_CASSLSPGTGFGYTF	1
CATGTASGGSYIPTF_CASSQSRGLYEQYF	8		CAAMDSNYQLIW_CAWRVAESDTGELFF	2		CAMREGETSYDKVIF_CASSLEEGEGQTQYF	2		CAVMDSNYQLIW_CSARDRDTEAFF	3		CAAEASGTYKYIF_CASSFGRASETQYF	1
CAVESYSGAGSYQLTF_CASSLWTGGGQPQHF	8		CAAPDQTGANNLFF_CASSRNTYLGNTQYF	2		CAMREGLGNFNKFYF_CASSLKLGTSGIKSPKNIQYF	2		CAVMGYGGATNKLIF_CSARGSLDEAFF	3		CAAEDSSYKLIF_CAISDSTSGAIYEQYF	1
CAVLIGFGNVLHC_CASSLKPGELFF	8		CAAPHQGGSEKLVF_CASSYSLSNQPQHF	2		CAMREGMGNQFYF_CASSATSGRQFF	2		CAVNAGGSYIPTF_CASSSRYNEQFF	3		CAAEGGGNQFYF_CASTSKSRGTYGYTF	1
CAVMDSSYKLIF_CATSGAGEVDEQFF	8		CAARPAGGTSYGKLTF_CASSASGELFF	2		CAMREGYSGAGDKIIF_CSASMLSGRARNTGELFF	2		CAVNESEGDMRF_CASSQTSGIYYEQYF	3		CAAEGGGYNKLIF_CASSPDRGNEQFF	1
CAVNMDNAGNMLTF_CASSQDNQPGVGQFF	8		CAARPLGSQGNLIF_CAWRNDRANTEAFF	2		CAMREGYTGRRALTF_CASSTGTTNTGELFF	2		CAVNGMGKSTF_CSARAGGNEQFF	3		CAAEGNEKLTF_CASSLGAQSLGGYTF	1
CAVPPYSGGGADGLTF_CASSLLYRPYNEQFF	8		CAASAEGDGNKLVF_CASSLGPGATNEKLFF	2		CAMRGDNAGNMLTF_CASSYRGRSTEAFF	2		CAVNRTNDYKLSF_CASSLEGGISTQYF	3		CAAEGNEKLTF_CSARDLGYRGYQETQYF	1
CAVQADSYGGATNKLIF_CASSFELAVSSYEQYF	8		CAASARNGNTGKLIF_CASSLGTEFSGTDTQYF	2		CAMRSEGAQKLVF_CASSETGYRRTGELFF	2		CAVPDSNYQLIW_CASSLVASGERTDTQYF	3		CAAEKANAGKSTF_CASSLVTSDTQYF	1
CAVRADGGFKTIF_CASSLRGNEQYF	8		CAASDGNYQLIW_CASSPRGGREAFF	2		CAMSADSGNKLVF_CSASWSEDTQYF	2		CAVQGGGSNYKLTF_CASSQGQDNSPLHF	3		CAAERPGAGSYQLTF_CASSYSTGQGGNEQFF	1
CAVRDSPDGQKLLF_CASSDWGETDTQYF	8		CAASENTDKLIF_CASSFGNTEAFF	2		CAMSGDSGGSNYKLTF_CAIRDIAGQKGTQYF	2		CAVRDSNYQLIW_CASSQERGGQETQYF	3		CAAESGGSYIPTF_CASSQDPSGETQYF	1
CAVRPTNAGKSTF_CASSIFGQNEQFF	8		CAASGGDTGFQKLVF_CATRGKWDTEAFF	2		CAMSLGPEAAGNKLTF_CASSYSEGPQHF	2		CAVRDSNYQLIW_CASSQGGRQGNEQFF	3		CAAETSGSRLTF_CASGPTSGSWARDTQYF	1
CIVEGSNYKLTF_CASSLDEVAGGRISNEQFF	8		CAASHQTGANNLFF_CASSHLGGDTGELFF	2		CAMSLTGGGNKLTF_CSAPKGQHESQHF	2		CAVRGNYGQNFVF_CASSGTSGRADTQYF	3		CAAETSGSRLTF_CAWSVGGPGELFF	1
CLLPNTGNQFYF_CASSLAGVVTGELFF	8		CAASIGAGSYQLTF_CASSLTSGSSYEQYF	2		CAMSSSNDYKLSF_CATSPRTGDNQETQYF	2		CAVRRTGGGNKLTF_CASSSHPGNEQFF	3		CAAFASGGSYIPTF_CASSPGGGTQYF	1
CLVEAGSYQLTF_CASSLYGTKEAPDTQYF	8		CAASKGGGGSNYKLTF_CSARPGQHLGYTF	2		CAMTFTSGTYKYIF_CASRTPGTGEETQYF	2		CAVSDHSGSSASKIIF_CASSSKTGGLRDTQYF	3		CAAFRNNNARLMF_CASSSPGQGAYEQYF	1
CAALDSNYQLIW_CASSYRQENTGELFF	7		CAASKQTGANNLFF_CASSPRAGQLYGYTF	2		CAPGVSGGGADGLTF_CASSELYQNIQYF	2		CAVSGVLAGNMLTF_CASSYVGGSDTQYF	3		CAAFSGGYNKLIF_CSVTGEAEQFF	1
CAAPGSNYQLIW_CASSGETAEQETQYF	7		CAASMRGGGSYIPTF_CASSHGQNNSPLHF	2		CAPLHGSGNTGKLIF_CASSLQIGYYNEQFF	2		CAVSPRKDSNYQLIW_CASSALTSGVRDTQYF	3		CAAFSNRDDKIIF_CASSIDLLTPPYGYTF	1
CAARADTGFQKLVF_CASLAWTSGIPYEQYF	7		CAASNYGNNRLAF_CASSFPVEGRRGNQPQHF	2		CAPRVETSGSRLTF_CASSVYSPNNEQFF	2		CAVSVYSSASKIIF_CSARDLYHGDRGSPLHF	3		CAAFSTGNQFYF_CASSFFGDTGELFF	1
CAARDNQFYF_CASSYSGTNEQFF	7		CAASQGGYQKVTF_CATTLKGAGEQFF	2		CARDSSGNTPLVF_CASSVEGGYEQYF	2		CAVTDSNYQLIW_CASSLSSEGPNTGELFF	3		CAAGANNLFF_CASSPNQGAFLKQFF	1
CAAREYGNKLVF_CASSPGLAIPYEQYF	7		CAASTEGGSNYQLIW_CASSQEGGRETQYF	2		CASIQGAQKLVF_CASRPGQGDGKAFF	2		CAVVDSNYQLIW_CASSETGTGGTGELFF	3		CAAGDSGGYQKVTF_CASSPAGGSASTDTQYF	1
CAATSGSRLTF_CASSLQVNPKDTQYF	7		CAASYQGGKLIF_CASSPGSDTQYF	2		CASPGDGGSQGNLIF_CASSTRSTDTQYF	2		CAVVKNYGGSQGNLIF_CASSLRWVGTGDSSYEQYF	3		CAAGEGAQKLVF_CSVEGAGTYEQYF	1
CAEASSNDYKLSF_CASSPREVTEAFF	7		CAATLRYDYKLSF_CASSSYAFGTENTEAFF	2		CASVYGNNRLAF_CASSPGPGGEQYF	2		CAYRSDQGGSEKLVF_CASSPSMGGYNEQFF	3		CAAGGDDKIIF_CSVVSYLGGYEQYF	1
CAEGGGNKLTF_CASSSGQGEDNEKLFF	7		CAATPYNQGGKLIF_CASSAFDTQYF	2		CATAHTGGFKTIF_CASSARATMNSGANVLTF	2		CAYRSGRSEKLVF_CAISGSREETQYF	3		CAAGGGADGLTF_CASNLHEGTYNEQFF	1
CAEILAGANNLFF_CATSSGVDYEQYF	7		CAATTGGFKTIF_CASSQAPGQGVTDTQYF	2		CATASGGSYIPTF_CASSGGSPDTQYF	2		CILNGGGADGLTF_CASSIIFGGSTYEQYF	3		CAAGGGADGLTF_CASSQGVGNTIYF	1
CAFIGFGNVLHC_CASSFAGPHRAQYF	7		CAAVYGQNFVF_CASSQLAGAVGTGELFF	2		CATDAGGNQFYF_CSARGLGEAFF	2		CIPLLYNNNDMRF_CASSFELTEKLFF	3		CAAGGGFKTIF_CASTGGDGYTF	1
CAGSGGGSQGNLIF_CASSPRSTDTQYF	7		CAAVYNFNKFYF_CASRASREQYF	2		CATDALWDMRF_CASSLFSGANEQFF	2		CIVRVAGYAGNMLTF_CASSLDSSPLHF	3		CAAGGGGADGLTF_CASSHPELAANTGELFF	1
CALMDSNYQLIW_CATGPVGSGANVLTF	7		CAAWDSNYQLIW_CASSQVPGEPAKNIQYF	2		CATDAVQGGSEKLVF_CASSLRGSTTGELFF	2		CIVRVAVMYSGGGADGLTF_CASSQELAEGYEQYF	3		CAAGGGSNYKLTF_CASSELAGENEQFF	1
CALNNQGGKLIF_CASSSTGQRTDTQYF	7		CAAWDSNYQLIW_CAWSVGETGELFF	2		CATDDKIIF_CASSHHPGRGLETQYF	2		CIVRVGGGNAGNMLTF_CSAALAGGSGELFF	3		CAAGGNNDMRF_CASSFYGKGETQYF	1
CALRVVSGAGSYQLTF_CASRSAATSYEQYF	7		CAAYNTDKLIF_CASSAAGNLNQPQHF	2		CATDLTGNQFYF_CASSLFSGNTIYF	2		CIVRVGNTNAGKSTF_CASSLLEAGGYTF	3		CAAGGNNRLAF_CASSEGQGAHNTEAFF	1
CALSEARGFGNVLHC_CASSALAQETQYF	7		CADCSNDYKLSF_CASSLSANYGYTF	2		CATDRNNNARLMF_CASSQAGKDTQYF	2		CLVGVVNQAGTALIF_CASSFVEGSRETQYF	3		CAAGGSARQLTF_CASSEMGAVREQYF	1
CALSGEGDYKLSF_CASSLSPRGAAFYEQYF	7		CADPTGNQFYF_CSAKISDRGSLGELFF	2		CATEGVGANNLFF_CASSLGTLAGELFF	2		CVVKGSNAGKSTF_CSARRDGQETQYF	3		CAAGGTSYGKLTF_CASSFASGSYNEQFF	1
CALSMGTGFQKLVF_CASSQAGYWSETQYF	7		CADRGNQAGTALIF_CASSLDVDTEAFF	2		CATVPVKNSGNTPLVF_CASRPPDSHSGNTIYF	2		CVVKRYQKVTF_CASSYGQGARNEQFF	3		CAAGGTSYGKLTF_CASSPTSYIYGYTF	1
CALYGGSQGNLIF_CASSQTRSPSSTDTQYF	7		CADRSGYSTLTF_CASSQPSGTVNSPLHF	2		CATVSTQGAQKLVF_CASSRGGTSGGFQETQYF	2		CVVNRAGQGGKLIF_CASTLGRERYNEQFF	3		CAAGKLYSGAGSYQLTF_CAIRPDRSSYEQYF	1
CAMRAVLNSNYQLIW_CASSPGQSSYEQYF	7		CAEERYTGGFKTIF_CASRRTGGASNEKLFF	2		CAVADGGGSQGNLIF_CASSVDNGRASQQFF	2		CVVNTGFQKLVF_CASAEDPLNQPQHF	3		CAAGLRGGGNKLTF_CASSERTVVDGYTF	1
CAMSAEGGSQGNLIF_CATSRDGSLAKNIQYF	7		CAEGGGGADGLTF_CASSLSAGVTGELFF	2		CAVAGLPSVNNNDMRF_CASSLDRRDYEQYF	2		CVVSEPPGGSYIPTF_CASSPRTANF	3		CAAGNEKLTF_CASSPTSGAYNEQFF	1
CAMSAVGGGYQKVTF_CASSVTGRISNQPQHF	7		CAEILPLDGQKLLF_CASSSLAGERGNEQFF	2		CAVAGRYGNKLVF_CASSKAGRTGETQYF	2		CVVSEPPGGSYIPTF_CASSQETREQETQYF	3		CAAGNFNKFYF_CAITQDRANTEAFF	1
CAMSEGNDYKLSF_CAWSLGYEQYF	7		CAERKPGTASKLTF_CASSFGGGENEQFF	2		CAVCGGTGTASKLTF_CATSDSGAGVQSEQFF	2		CVVSGGYQKVTF_CASSLDNRAYNEQFF	3		CAAGNTDKLIF_CASSLSRAETQYF	1
CAPGSGNTPLVF_CASNAGVWDEQFF	7		CAESPFSGYSTLTF_CASSLTGQGGNTGELFF	2		CAVDGTSGSRLTF_CSSNQFNYGYTF	2		CVVSRVNNLFF_CASSMRQSMNTEAFF	3		CAAGPNQAGTALIF_CASSQGDFNNEQFF	1
CASRGRETSGSRLTF_CASSIVAGVINEQFF	7		CAESPLSGGYNKLIF_CASNGAGGKVITRNQPQHF	2		CAVDLHDRGSTLGRLYF_CASSFYSGNEQFF	2		CVVTHYGGSQGNLIF_CASSLLPGGDQPQHF	3		CAAGQKGARLMF_CSARGRFAIEQYF	1
CASYSGAGSYQLTF_CASSQLAGVYNEQFF	7		CAESSLFLPTNDYKLSF_CSAKDRAFTEAFF	2		CAVDMMYDMRF_CATSDSGAGVQSEQFF	2		CAAALILGGSQGNLIF_CASSQGWVGQPQHF	2		CAAHGGSSYKLIF_CASSIGLAFYEQYF	1
CATDAITGTASKLTF_CASTPSWRSSYNEQFF	7		CAETAGGFKTIF_CASSETVTSGSSFGELFF	2		CAVDSNYQLIW_CASSHAQGNYEQYF	2		CAADISLAAGNKLTF_CAAGPSAKNIQYF	2		CAAHNNARLMF_CASSPTIAGVNTEAFF	1
CAVAQGAQKLVF_CASSSKGPAVKQYF	7		CAEVTGRRALTF_CAWSPTVTYNEQFF	2		CAVEDGSNYQLIW_CASSISDTTNYGYTF	2		CAADQAGTALIF_CATYVSTGGYTF	2		CAAHNNNDMRF_CSVAGTSGGDTQYF	1
CAVDSNFGNEKLTF_CASSPMDGYEQYF	7		CAFDLGNEKLTF_CASSPWGGYQETQYF	2		CAVEDTNAGKSTF_CAWSVALPQVPNTEAFF	2		CAADSGGGADGLTF_CASSLSLAGGADTQYF	2		CAAHNQAGTALIF_CASSPRRGTSEGEQFF	1
CAVKDSNYQLIW_CASSDTSEGNEQFF	7		CAFIQGAQKLVF_CASSPGTGRPYNEQFF	2		CAVEGTTDSWGKFQF_CASKGFYGYTF	2		CAAISTGTASKLTF_CASSQDVRGYEQYF	2		CAAHPGAGGFKTIF_CASSQDSAKGTEAFF	1
CAVKGPGNNDMRF_CASSAGTGYEQYF	7		CAFKVLNTDKLIF_CATRTNNYDPLHF	2		CAVEVWAGNNRKLIW_CSARDSRTSGKRDTQYF	2		CAAKFQGAQKLVF_CASSDSSVGGYTF	2		CAAHRPTDKLIF_CASSLTGYYEQYF	1
CAVKPGGYQKVTF_CASSLAARNEQFF	7		CAFLTGANNLFF_CASTPDRGLREQYF	2		CAVGATDFGNEKLTF_CASSAMGQGVETQYF	2		CAAKGAINSSYKLIF_CASSGRYF	2		CAAIAQGGSEKLVF_CASSYGFGLETNEQFF	1
CAVPPTNFGNEKLTF_CAISDATGEQYF	7		CAFMAGTASKLTF_CASSEDREQPQHF	2		CAVGGGSQGNLIF_CASSIVDTNYGYTF	2		CAAKRSDSWGKLQF_CAWSQDPLNQPQHF	2		CAAIAYGGSQGNLIF_CASSRGRGDYGYTF	1
CAVQDSNYQLIW_CASSDGEEGGNTIYF	7		CAFMKGSSNDYKLSF_CASSLSGGAYEQYF	2		CAVGGMEYGNKLVF_CSARAGDPLGEQFF	2		CAALDSNYQLIW_CASSLRGRVSSPLHF	2		CAAIDPGTASKLTF_CASSLVRGSTSGEQFF	1
CAVRDDTGRRALTF_CASSPTGGRGRTEAFF	7		CAFMKHPSGAGSYQLTF_CASSRMGFAHNEQFF	2		CAVGGYGGSQGNLIF_CASSIRADEKLFF	2		CAALQRGKLIF_CASSQWTSSGNTIYF	2		CAAIDRASGYSTLTF_CATSDWLGGRRYEQYF	1
CAVRDGNYQLIW_CASSVGQGGNQPQHF	7		CAFMSIDDKIIF_CASSLGTSRNEQFF	2		CAVGSKLLF_CASNPFGTANTGELFF	2		CAAMDSNYQLIW_CASSEGAGSTDTQYF	2		CAAIFSGGYNKLIF_CASSIEPTKETQYF	1
CAVSDSGAGSYQLTF_CASTAGGGDTGELFF	7		CAFPSPGAGSYQLTF_CASRPDRGLVNEQFF	2		CAVGTGGNQFYF_CASSYSAGTYNEQFF	2		CAANEGAGGTSYGKLTF_CATVDVDTQYF	2		CAAIKSTGRRALTF_CASIPPRGRFTEAFF	1
CAVWKNTGNQFYF_CACQDPAVGAVTATFTEAFF	7		CAFSGNTPLVF_CASSKTSGDYEQYF	2		CAVHFFYNQGGKLIF_CASSIGLPGRSSYNEQFF	2		CAANSGGGADGLTF_CASDLGESSYNEQFF	2		CAAINAGGTSYGKLTF_CASSHWGYEQYF	1
CAWGTYKYIF_CASSPTQGGGNEQFF	7		CAFTDSNYQLIW_CSARGLAEFNEQFF	2		CAVILDSNYQLIW_CASSQEGTGVLETQYF	2		CAANSQAGTALIF_CSAPSGDRVEGYTF	2		CAAIPSGSARQLTF_CASSLGTRTHNEQFF	1
CAYRGSQGGSEKLVF_CAISGYRGGEQYF	7		CAFTRGSQGNLIF_CASSLTGQGGTGELFF	2		CAVKEYGNKLVF_CASSLQIGYYNEQFF	2		CAAQAAFKTIF_CASSPGAGAGSGELFF	2		CAAIPYSGTYKYIF_CASSPGDGNSPLHF	1
CLVGDGSGNTGKLIF_CASSALTSGVRDTQYF	7		CAFVTGTASKLTF_CASSSPSGNEQFF	2		CAVKGSQGNLIF_CASSLHSGRATYNEQFF	2		CAARRAGGFKTIF_CASSLAGGSTDTQYF	2		CAAIPYSSASKIIF_CASSKGTEFSNQPQHF	1
CAAEDTGRRALTF_CASSNLEETQYF	6		CAFWNQAGTALIF_CASSEWPEQGGQPQHF	2		CAVKSGFGNEKLTF_CASSQDRRRPGGEGTEAFF	2		CAARRSRGAQKLVF_CASSLGPIGEKLFF	2		CAAIQGFQKLVF_CASSLSGTSAGLQETQYF	1
CAARAPLGGKLIF_CSARNGAGPQETQYF	6		CAGADNYGQNFVF_CASSYRDRQNTEAFF	2		CAVLDSGTYKYIF_CASSSLEGGNQPQHF	2		CAARSGAGSYQLTF_CAISESAGTGANVLTF	2		CAAIQSGGSYIPTF_CATSDFRQGGETQYF	1
CAARLTGNQFYF_CATTGGEYNEQFF	6		CAGAGYNTDKLIF_CASSFSLAGVYNEQFF	2		CAVLFFYGGYNKLIF_CASSLVGGADFSGANVLTF	2		CAASAAGANSKLTF_CASSLEGARSSYGYTF	2		CAAISDTGRRALTF_CASSVAGAYEQYF	1
CAASENYGQNFVF_CASSSRIQGGNYEQYF	6		CAGAGYNTDKLIF_CASSLSLAGVYNEQFF	2		CAVLSGAGSYQLTF_CASSSDRHTDTQYF	2		CAASARGGSQGNLIF_CASSLLAGVYEQYF	2		CAAISHSGGGADGLTF_CSAQRGYQETQYF	1
CAASVHDMRF_CASRRDPFGLAGVGMNEQYF	6		CAGAPSGTYKYIF_CASSRLPPQGTGELFF	2		CAVMDSNYQLIW_CASSGGDAETQYF	2		CAASAYNQGGKLIF_CASRRSHLSQETQYF	2		CAAISRGGSEKLVF_CASSLEWDTQYF	1
CAECYGGSNYKLTF_CASSSTIGIDEQYF	6		CAGARGNKLVF_CASSIKAGASYNEQFF	2		CAVMDSSYKLIF_CASSDSSGSYNEQFF	2		CAASGSGAQKLVF_CASSPTIGGAGELFF	2		CAAITTDKLIF_CASSESVDNYGYTF	1
CAENIGNNNDMRF_CAWSPGVGTDTQYF	6		CAGASNDYKLSF_CASLGGTGELFF	2		CAVMDSSYKLIF_CASSEGAHNEQFF	2		CAASIYGNQFYF_CSARGSSGMLETQYF	2		CAAKDGGGFKTIF_CASSEGGSNEQFF	1
CAFASGYSTLTF_CASSLTGGGTEAFF	6		CAGFSSNTGKLIF_CASSLFLGTSGQETQYF	2		CAVMRETSGSRLTF_CASSANRGWDEQYF	2		CAASMGGNKLVF_CASSSRQAKHHNEQFF	2		CAAKEGFNKFYF_CASSRITDTQYF	1
CAFMNLYGGATNKLIF_CSVELTGTPRGYTF	6		CAGGGSNYKLTF_CASSPQTELYEQYF	2		CAVNLGSGAGSYQLTF_CAISAQGARQPQHF	2		CAASPLDALNF_CASSGTGAGETQYF	2		CAAKEWTGGYQKVTF_CASSLRTSGSSYNEQFF	1
CAGAGGTSYGKLTF_CATSRERMNTGELFF	6		CAGLKAAGNKLTF_CASSLVRYEQYF	2		CAVNRASQKLVF_CASSQDGREQYF	2		CAASPTTDKLIF_CASSFRAGQGTDTQYF	2		CAAKFSGAGSYQLTF_CASSQRLGGSYNEQFF	1
CAGCPMEYGNKLVF_CATSRDSPTNTGELFF	6		CAGMDSNYQLIW_CASSIVGGDPPGELFF	2		CAVNTAGGSYIPTF_CASSEFGKTNEKLFF	2		CAASQAGTALIF_CASSEGARVNEKLFF	2		CAAKGEQAGTALIF_CASRDPLGPQHF	1
CAGRLLNTDKLIF_CASSYLSLGSYNEQFF	6		CAGPDTGGFKTIF_CASSRKRDRGVREQFF	2		CAVNVYNQGGKLIF_CASSLSFGAGGNEQYF	2		CAASRNTGRRALTF_CASSQESHTGELFF	2		CAAKIGFGNVLHC_CASSPRISQGRDEKLFF	1
CALDGENSGYSTLTF_CASSLGLAGGPSNEQFF	6		CAGPGWDGNKLVF_CASSSGTSGHYEQYF	2		CAVPPTRGQNFVF_CASRPDPGLFYNEQFF	2		CAASSNRDDKIIF_CASSWAGGSNTEAFF	2		CAAKIQGAQKLVF_CASSNGQLGHDTQYF	1
CALDLPLNNQGGKLIF_CASSLVGFRTDTQYF	6		CAGQLSGTASKLTF_CASSQGDWSLYF	2		CAVQALLGNNRLAF_CASSLVGGSLSYEQYF	2		CAASTNAGNMLTF_CASSPTSGSTEQYF	2		CAAKNAGGTSYGKLTF_CASSFGGQETQYF	1
CALNLNEDSNYQLIW_CASSRTGGSYEQYF	6		CAGQPGGSNYKLTF_CASSDGGRGGNTIYF	2		CAVQALNNDMRF_CASSYNHEQYF	2		CAASVGAGSYQLTF_CSAFGGNTIYF	2		CAAKNRDDKIIF_CASSLNSMNTEAFF	1
CALSDPGAGSYQLTF_CASSQAQTGTTTNEKLFF	6		CAGRSGAGSYQLTF_CASSSQWEPGQGNTGELFF	2		CAVRADNNAGNMLTF_CASSLPGRNNEQFF	2		CAASVGYQKVTF_CASSVSASGSNGELFF	2		CAAKNTGANNLFF_CASSQDIGRLAGNTGELFF	1
CAMKEDDYKLSF_CASSFSGTSAYEQYF	6		CAGSLIQGAQKLVF_CASSLPGPKGMDEQYF	2		CAVRDLNDYKLSF_CASSYEQILAVNTGELFF	2		CAASVYSSASKIIF_CASSIGDTDTQYF	2		CAAKPWSGNTPLVF_CASSLATDSRETQYF	1
CAMREAPEIGGTSYGKLTF_CATSPQLVTDTQYF	6		CAGSLRGGKLIF_CASRLRGRDLTDTQYF	2		CAVRDSNYQLIW_CASEGQTGSSYEQYF	2		CAASYNDMRF_CASSVAAGVHTGELFF	2		CAAKRPNFGNEKLTF_CAISGTASGNTIYF	1
CAMREDLRGGSNYKLTF_CASSGYGVNTEAFF	6		CAIMDSNYQLIW_CASSSPQNRLAKQETQYF	2		CAVRDSNYQLIW_CASSESGGDSSYEQYF	2		CAATGGNEKLTF_CASSSMTGAETQYF	2		CAAKRTSGSRLTF_CASSMRVEKTEAFF	1
CAMREGEGTGGFKTIF_CASSALYGNRQETQYF	6		CAITGGGNKLTF_CSASEVGAEQYF	2		CAVRDWVDSNYQLIW_CASSLLLAVQETQYF	2		CAAYSGAGSYQLTF_CASSQERGEKLFF	2		CAAKSFGNVLHC_CASSSRGGDTQYF	1
CAMRGPFTGANSKLTF_CASSVGGTGELFF	6		CALDQWDGGATNKLIF_CASSPSRGAAEQYF	2		CAVRESRGSTLGRLYF_CASTKSGSVDEQFF	2		CAEATGGYNKLIF_CASSQGTGGIPSYEQYV	2		CAAKTPSNQGGKLIF_CSARKSPLKDYTF	1
CAMSPGPSGTYKYIF_CASRPGLANTGELFF	6		CALDRTRVAYSGAGSYQLTF_CASSVGIRASGRQETQYF	2		CAVRFYSWGKLQF_CASSLTHSTSGGDEQFF	2		CAEGGQGGKLIF_CSARDLRQAQETQYF	2		CAAKVSNARLMF_CSALLVGAAKNIQYF	1
CARRDNYGQNFVF_CAFGGTPDYEQYF	6		CALGARLMF_CASSYTPGQGGNEQFF	2		CAVRGAGSYQLTF_CSAHDSNRGAANYGYTF	2		CAEGTGGYQKVTF_CASSLLGPEAFF	2		CAALATYNFNKFYF_CASSLGYANEQFF	1
CATDGRSGYSTLTF_CASSYRTKANEKLFF	6		CALGMGGSQGNLIF_CASSFWDSIYF	2		CAVRKVTQGGSEKLVF_CASSWDPNTEAFF	2		CAEIYGGATNKLIF_CAWSAPGELFF	2		CAALDSNYQLIW_CATQGTGELFF	1
CATGSLSSGSARQLTF_CASSPGAGNTEAFF	6		CALGNNDMRF_CASSQTGGLNEQFF	2		CAVRPIIQGAQKLVF_CASSLTEKAFF	2		CAEKPGGYQKVTF_CSASSSLGTGERLNTEAFF	2		CAALDSNYQLIW_CSAREASGRAYEQFF	1
CATTDSWGKLQF_CASSPRLADRHTEAFF	6		CALGTGGGNKLTF_CASASPPALTDTQYF	2		CAVRRNYQLIW_CASSISEGIETQYF	2		CAEKSGTSYGKLTF_CSARRGRVGGTEAFF	2		CAALESGGSYIPTF_CASRAHGNTEAFF	1
CATVPGYSTLTF_CASSQATAGVQEQYF	6		CALIGRGSNYKLTF_CASSLTGTADTQYF	2		CAVRRSSGSARQLTF_CSAMEGYNEQFF	2		CAENIGGTSYGKLTF_CASSADVYYEQYF	2		CAALEYGNKLVF_CASSYLRASEQFF	1
CAVDRGSTLGRLYF_CASSQDLAGEQTDTQYF	6		CALKWKGNKLVF_CASSQNQGETQYF	2		CAVRSGAGSYQLTF_CASSPVQGRNNEQFF	2		CAENRMDSSYKLIF_CASSLEVTKETQYF	2		CAALGDNNDMRF_CASSFSHLNTEAFF	1
CAVESSYKLIF_CASSAPQGQSYNEQFF	6		CALNDFNKFYF_CASSPTERSNQPQHF	2		CAVRTMNNARLMF_CASSGGQGRNEKLFF	2		CAENTGTGTASKLTF_CASSAARGRYNSPLHF	2		CAALGGASKIIF_CASSSPGQMNTEAFF	1
CAVGGALNDYKLSF_CSARDGTYSSYNEQFF	6		CALNNARLMF_CASSPSVGQLSTDTQYF	2		CAVRVDFGNEKLTF_CASSLGLGNQPQHF	2		CAEPYNNNDMRF_CASSFTSNTGELFF	2		CAALHRASKIIF_CSARLETTTGQFF	1
CAVMDSNYQLIW_CSARGSGTGDAYEQYF	6		CALNQAGTALIF_CASSQLAGPYEQYF	2		CAVRVIRDDKIIF_CASGGPRYRDQETQYF	2		CAERTTGYSTLTF_CSASPGAHSNQPQHF	2		CAALILTGGGNKLTF_CASSPSRQTFSGNTIYF	1
CAVMDSNYQLIW_CSARYGRGAGELFF	6		CALPEGTSYGKLTF_CASSGTSGKYNEQFF	2		CAVRVYNAGNMLTF_CASSYSGDRGEQYF	2		CAESGVSGGYNKLIF_CSASPRRTGNQPQHF	2		CAALIQGAQKLVF_CASSPRGSQIVYEQYF	1
CAVNIGRGYQKVTF_CSVEFSSHEQYF	6		CALQRVDSWGKFQF_CSVETGGYTF	2		CAVSAIGFGNVLHC_CASSLGLGQRDTEAFF	2		CAESRNTGFQKLVF_CASSSLEDRGNGYTF	2		CAALLRQGGGADGLTF_CASNRNTEAFF	1
CAVQGNSGGSNYKLTF_CASRNIGITEAFF	6		CALQTRNAGNMLTF_CASSLLAGGGNEQFF	2		CAVSDPNGQKLLF_CASSQSPRSGNTIYF	2		CAESSPNDYKLSF_CASSTPGQGFHIQYF	2		CAALNAGNNRKLIW_CASSLHRATDTQYF	1
CAVRDRDYKLSF_CASSEGGDGSYEQYF	6		CALRDGGTYKYIF_CSVEGGLAGESEQFF	2		CAVSDRDSSASKIIF_CASSLRSGAEAFF	2		CAETFGNEKLTF_CASSYQRIAFF	2		CAALNDYKLSF_CASSFSTGATQYF	1
CAVRIYNFNKFYF_CSGKEGLAGSYEQYF	6		CALRDGGYNKLIF_CASSIMADEQFF	2		CAVSENDMRF_CASSFLGALTEAFF	2		CAETMTGGSYIPTF_CASLGRGHSGANVLTF	2		CAALNSGNTPLVF_CASSLGQGGGYTF	1
CAVRLSNTGNQFYF_CASSQDRETMHF	6		CALRDNDMRF_CASSLGTSSPDTQYF	2		CAVSENDYKLSF_CASSRTGTANSPLHF	2		CAETSGAQKLVF_CSVQPGYNEQFF	2		CAALNYGGSQGNLIF_CASSFTGGKLFF	1
CAVRPGNQFYF_CASSQVHTDTQYF	6		CALRNTGSARQLTF_CASREGQGSTDTQYF	2		CAVSGTGGGNKLTF_CASSLKGRPGYTF	2		CAFGGGGNKLTF_CASGMTVNYGYTF	2		CAALQGGSEKLVF_CASSLEALYQETQYF	1
CAVSDRGGNFNKFYF_CASSYPHPSGRGNEQFF	6		CALRRNSGGSNYKLTF_CASSLNGRNNEQFF	2		CAVSPRGGATNKLIF_CSAGTSGRVGQFF	2		CAFMERGATNKLIF_CASSAGTTYGYTF	2		CAALQGGSEKLVF_CASSNRGSEQFF	1
CAVSDRSGLTF_CASSLGTTGGYEQYF	6		CALRWNQGGKLIF_CASSLEIAGPYEQYF	2		CAVSRASNTGKLIF_CASSQEGSGSGGELFF	2		CAFMKPTNTGTASKLTF_CASSPNYRGRNSPLHF	2		CAALRNQGGKLIF_CASSQSWASEAFF	1
CAVSPSGYSTLTF_CASSITGTDTDTQYF	6		CALSDGGSEKLVF_CASNLWEASNEQFF	2		CAVSSDSWGKLQF_CASSLGEGLAGSYEQYF	2		CAFNDYKLSF_CASSESFAREVTDTQYF	2		CAALRSGGSNYKLTF_CAWRRDLREQYF	1
CAVSRLYGNKLVF_CASTPSWRSSYNEQFF	6		CALSDLDSGYALNF_CASSFVGGNQPQHF	2		CAVTRNARLMF_CSPLALSVYNEQFF	2		CAFSLANNLFF_CASSVRPGLAGGATYEQFF	2		CAALSGGYNKLIF_CASSPEGAEAFF	1
CAVYSGGGADGLTF_CASSVKPQGGTQYF	6		CALSDNYGQNFVF_CASSLAGTPEDEQYF	2		CAVTYSSGNTPLVF_CASSSAGGGLDEQFF	2		CAFVRGGGSNYKLTF_CASSYSYSSNTEAFF	2		CAALSGGYQKVTF_CASSYPRGPHTQYF	1
CLVGATDSSYKLIF_CASGDNQPQHF	6		CALSEAQGNNNDMRF_CASSVGGTSTDTQYF	2		CAVVTGANNLFF_CASSLGQVVYNEQFF	2		CAFYNTDKLIF_CASSLVGDSYNEQFF	2		CAALSGGYQKVTF_CSANVGLRGQFLDEQFF	1
CVPSTDSWGKLQF_CASSLRAGNTGELFF	6		CALSEGGGSNYKLTF_CATSRAPGQDPPWDTQYF	2		CAVWAQGGSEKLVF_CASRDRDGANVLTF	2		CAGAPEGAAGNKLTF_CASSELLVGTGELFF	2		CAALSNNRKLIW_CASSKGTVNTEAFF	1
CVVNPHKDGGSQGNLIF_CASSVGVSQPQHF	6		CALSEGLTSGTYKYIF_CASSLSRVGTDTQYF	2		CAYGENAGGTSYGKLTF_CASSIGIEGYTF	2		CAGASREAGGTSYGKLTF_CATILHYGYTF	2		CAALSNTGNQFYF_CASSLGVTPGQVNGYTF	1
CVVNVRGFQKLVF_CSARDEGGRGGYTF	6		CALSEPGGGYQKVTF_CSARNDRVLSEAFF	2		CAYRIDSNYQLIW_CASSLRDGISGYTF	2		CAGEAEDSNYQLIW_CASSLGHRYEQYF	2		CAALTGTASKLTF_CASSMWATNEKLFF	1
CAAIGGSNYKLTF_CASSQDRGNNEQFF	5		CALSEVNFSGNTPLVF_CASSPGSGSPRLQYF	2		CAYRNTMDSNYQLIW_CASSIQVRSTEAFF	2		CAGEGYGQNFVF_CASSLETIYAEAFF	2		CAALTYHQGGKLIF_CASSPVRGNTEAFF	1
CAAKEVDTGRRALTF_CASLDASSYEQYF	5		CALSGAAGNKLTF_CSVVSSGIYNEQFF	2		CAYRRYYGGSQGNLIF_CAWNVGDQPQHF	2		CAGFSPGGYNKLIF_CAISESGSTLLSGNTIYF	2		CAALYNNNDMRF_CAWSVQRGSGYTF	1
CAALDSNYQLIW_CASSDGTGVATEAFF	5		CALSGGRDDKIIF_CASTMVQGGYGYTF	2		CAYRVNTGNQFYF_CASSLAGGRAGDTQYF	2		CAGGRGTGANNLFF_CSAHPSSAGGGDTQYF	2		CAALYTGGFKTIF_CASSPSPADTQYF	1
CAAPYNNNDMRF_CASSLPSGRREQYF	5		CALSGGRGGSEKLVF_CASSFLLAARETQYF	2		CGAANPYSGAGSYQLTF_CASSITPTGPAQYF	2		CAGLYNTDKLIF_CASSLAENFNEQFF	2		CAALYTGNQFYF_CASSPSPSGELFF	1
CAARDGEAGSYQLTF_CASSLLRPEAFF	5		CALSGSGNTPLVF_CASSNDRAREKLFF	2		CGADPIIGQGNKLVF_CAWKIGVQETQYF	2		CAGMEYGNKLVF_CASSYVSADGYTF	2		CAAMDSNYQLIW_CSARVPLDGRVPQETQYF	1
CAASATGGTSYGKLTF_CASRPTTAPGETQYF	5		CALSGSTNAGKSTF_CASSTLGGTDTQYF	2		CGTEKGGGGATNKLIF_CATLPGTGELFF	2		CAGNNAGNMLTF_CASSLGWSVNEQFF	2		CAAMGSSNTGKLIF_CSVEIGRDTQYF	1
CAASGTALIF_CSAGGTGGFKDEQYF	5		CALSGVTGGGNKLTF_CASSRGTGSNEQFF	2		CGTEYSGGGADGLTF_CASSQQGGNYGYTF	2		CAGNSGGSNYKLTF_CASSPPMTDTQYF	2		CAAMNAGANNLFF_CATSDPNGYEQYF	1
CAASKRRGATNKLIF_CAWSPGVGTDTQYF	5		CALSHSGNTPLVF_CSARAWTDTQYF	2		CGTGPSNTGNQFYF_CASSHYRDSNDGYTF	2		CAGPDTGRRALTF_CASSSAGGYTEAFF	2		CAAMNPNTGNQFYF_CASSGRAAVGGEQFF	1
CAASLEGAQKLVF_CASRIHPSYEQYF	5		CALSIDFGNEKLTF_CASSSFDTQYF	2		CIVAANTGNQFYF_CASSYHRGPGANVLTF	2		CAGPLYSTLTF_CASSSTGGGTDTQYF	2		CAAMTTDSWGKLQF_CASSAARTGEQYF	1
CAASTFTGTASKLTF_CASNSRAPYNEQFF	5		CALSPPSSGSARQLTF_CASSFTGTMSTEAFF	2		CIVNHYGQNFVF_CASSLLSRGPYEQYF	2		CAGPQMSSGGSNYKLTF_CASSRLIPPGTDTQYF	2		CAANGGATNKLIF_CSARRGGTEAFF	1
CAASTGNAGNMLTF_CASSVVALEQFF	5		CALSQKGGSEKLVF_CASSSPLSGTTYEQYF	2		CIVRAGDDMRF_CASGPGLGVVELFF	2		CAGPTYSGAGSYQLTF_CASSFRSTGELFF	2		CAANGSGGGADGLTF_CRAGQPTEAFF	1
CAEDVGNARLMF_CASSSTGPYEQYF	5		CALSVRYGGATNKLIF_CASSERLVPKQETQYF	2		CIVRHRNSGGSNYKLTF_CATSRVPTSGRAQEQYF	2		CAGQTIYNQGGKLIF_CSVEVQNTGELFF	2		CAANIGAGGKLIF_CASSRGGGQGGEQYF	1
CAEGGNGGSQGNLIF_CASSIRSSETQYF	5		CALTAGGGSNYKLTF_CASSYLSGYEQFF	2		CIVRPKTSYDKVIF_CASSSSGKQFF	2		CAGRARHGSGNTGKLIF_CASSLGQGGSGELFF	2		CAANNNARLMF_CASSVGTSGSVETQYF	1
CAEGQGNNDMRF_CASSDGTGTRNQPQHF	5		CALTETSGSRLTF_CSARDQTGAKNIQYF	2		CIVRVAYDYKLSF_CASRKDAVAYEQYF	2		CAGSKSTASKLTF_CASSRREGSHEQYF	2		CAANNQGNTPLVF_CASNSGTSRHEQFF	1
CAETILTGGGNKLTF_CASSTRQGYGYTF	5		CALVDSGGSNYKLTF_CASSPQGLGSYEQYF	2		CIVRVGRNSGYALNF_CASSQEPGETQYF	2		CAGTASKLTF_CAITGAPGNTEAFF	2		CAANPRYNQGGKLIF_CASSLSSYEQYF	1
CAEYSSASKIIF_CASSQSPGGTQYF	5		CALVGSGNTGKLIF_CASSLQDAFQETQYF	2		CLVALTHSGAGSYQLTF_CASSPGSREQYF	2		CAHPGDNTDKLIF_CASSVVGTGGSYNEQFF	2		CAANQAGTALIF_CASSLAPTMNTEAFF	1
CAEYTGTASKLTF_CAWGVRQGFSDTQYF	5		CAMARFNNARLMF_CASSVDVKQETQYF	2		CLVGDQNDKIIF_CASSYEQGIFYEQYF	2		CAHPPTGANSKLTF_CASSPRGGADTEAFF	2		CAANQDGYSTLTF_CASSSRTGPYNEQFF	1
CAFMKHRGSNYKLTF_CASRTGRDTGELFF	5		CAMGKTGGFKTIF_CASTPHRSPGNTIYF	2		CLVGDRGTGGFKTIF_CASSSREDTQYF	2		CAHSGGSNYKLTF_CATSRASDRQYGYTF	2		CAANRAPGDDMRF_CASSYYDRIDQPQHF	1
CAFTKLYNFNKFYF_CASSVRPSATGTDTQYF	5		CAMMDSNYQLIW_CSARNPIQGDTGELFF	2		CLVGGINFNKFYF_CASSLWVPSGRAGELFF	2		CAISNYQLIW_CASSPGQVTNTGELFF	2		CAANRGSTLGRLYF_CATSRQWASGSGADTQYF	1
CAGPNNAGNMLTF_CASSIAGENEQFF	5		CAMRDEAGGFKTIF_CATSQAGGTYEQYF	2		CPGGFKTIF_CSARGPREGLSNEQFF	2		CALARMDSSYKLIF_CASSVDPQGNTGELFF	2		CAANRSGYALNF_CASSYGQAKNIQYF	1
CAGPRSNDYKLSF_CASSYHLSQETQYF	5		CAMREGGGTYKYIF_CASSPPGQGVGETQYF	2		CQKTSYDKVIF_CASSPMDRANQETQYF	2		CALDNNDMRF_CAISESPSGSVADTQYF	2		CAANSGATNKLIF_CASSLAVSGSRGEQYF	1
CAGRGFGNVLHC_CASSLMPNSGNTIYF	5		CAMREGGTYKYIF_CASSLIAGAGEQFF	2		CTSYGKLTF_CSAESTLAGGSYEQYF	2		CALFNSGGSNYKLTF_CASKTGTGGGYTF	2		CAANTGFQKLVF_CASSPTVRRLTDTQYF	1
CAGRPANAGGTSYGKLTF_CASSQDWGDTQYF	5		CAMSGFDTGNQFYF_CASSLAATALNTEAFF	2		CVANTDKLIF_CASAEQHNEQFF	2		CALHHANSNYQLIW_CASSLARGANYGYTF	2		CAANYGQNFVF_CSVELTVNTWGAFF	1
CAGVSNSGGYQKVTF_CAIRGGKTEAFF	5		CAMSLYGQNFVF_CASSEGRTSLPGEKLFF	2		CVGGGGNKLTF_CASSLVTINQPQHF	2		CALIARQGAQKLVF_CASSLGPSAPGELFF	2		CAAPDISGAGSYQLTF_CASSYAVRPNEKLFF	1
CAISRTEAAGNKLTF_CASSIGDTDTQYF	5		CAMSLYSGGGADGLTF_CATGWDTGELFF	2		CVTSGSRLTF_CASSVDIYNEQFF	2		CALIISGGYNKLIF_CAWRWGMDSPLHF	2		CAAPDPVGTSYGKLTF_CASSAAGAGNEKLFF	1
CALDNYGQNFVF_CASSLGQTQETQYF	5		CAMVAGGTSYGKLTF_CASSFRRDRSETRETQYF	2		CVVDPVSGYALNF_CSAGLAEYQETQYF	2		CALISGGYNKLIF_CASSPKTGSYNEQFF	2		CAAPGGKLIF_CASSAEPGPRYEQYF	1
CALRDMDSNYQLIW_CASSQEPGQTGNTIYF	5		CAMVYQGGSEKLVF_CASSSGGGSEETQYF	2		CVVEGIQGAQKLVF_CASSLNRETQYF	2		CALIYNTDKLIF_CASSLGNYNEQFF	2		CAAPGISGAGSYQLTF_CASSSPTGEDSTDTQYF	1
CALSGGQGSGGYQKVTF_CATSRSAPFTDTQYF	5		CAPLDSNYQLIW_CSAPRGEHYEQYF	2		CVVIGTGNQFYF_CAWRYGQGVTYEQYF	2		CALKAAGNKLTF_CASSVQGAGVSTDTQYF	2		CAAPGNDYKLSF_CASSLAQQRETQYF	1
CALTASETSGSRLTF_CASSFTGGTSEQYF	5		CAPPGKTGANNLFF_CSARGTNDAGELFF	2		CVVIINDMRF_CAIGAGTSGSYEQYF	2		CALKHQAGTALIF_CASSYEGGRGYGYTF	2		CAAPISNFGNEKLTF_CASSLGARQPQHF	1
CALTEMDSSYKLIF_CSAPNPGLLYEQYF	5		CAPRGSSNTGKLIF_CASSLQGRNSPLHF	2		CVVILTSGTYKYIF_CSANEGYSIQYF	2		CALKQGGSEKLVF_CSAKVVSTDTQYF	2		CAAPKTSGTYKYIF_CASSPSWGQGVSDTQYF	1
CAMREGSGGSNYKLTF_CASSVANGWGETQYF	5		CARGAGKSTF_CASNSRAPYNEQFF	2		CVVNGDTGRRALTF_CASSLSGSYNEQFF	2		CALLTSNDYKLSF_CASSLGDRVETQYF	2		CAAPLAGTASKLTF_CASSFTAGANVLTF	1
CAMRGVTGGGNKLTF_CASSLTQGSYNEQFF	5		CASFDSNYQLIW_CASSGEQDPSYEQYF	2		CVVNGGGGSNDMRF_CASSFSGSLSNQPQHF	2		CALPGGSYIPTF_CASSYSVASGPDTQYF	2		CAAPLAYSGAGSYQLTF_CAWSVGNQPQHF	1
CAMRRFSDGQKLLF_CASSLDRGLGDHTDTQYF	5		CASGNTPLVF_CATSRDGAGMAEAFF	2		CVVSAPGAGSYQLTF_CASSWREGSNEQFF	2		CALRGVLTGGGNKLTF_CASRYRGHRVDSPLHF	2		CAAPLPSGNTPLVF_CASSPGLAGVTGELFF	1
CAMSPGYSSASKIIF_CASSRTGPTDNEQFF	5		CASNNPFAGGNQFYF_CASSLDGQHSNQPQHF	2		CVVSEGNFNKFYF_CAISAGGQGWEETQYF	2		CALRKFYF_CASSETGGSYNEQFF	2		CAAPMDSSYKLIF_CASSGSSGSWETQYF	1
CAQNTGNQFYF_CASSPQTGTGWYGYTF	5		CASRVYSGGGADGLTF_CASSLRGTEVYEQYF	2		CVVSEPGGGYQKVTF_CASSWAESGEQYF	2		CALSDFTGGGNKLTF_CASSVGGTDTQYF	2		CAAPNNDMRF_CSARVPDRGKNEAFF	1
CASTYFNKFYF_CASSFQTGGGTEAFF	5		CATAGGDQGGKLIF_CASSYPSGGSSYEQYF	2		CVVSETSGTYKYIF_CASSPLLGGATEAFF	2		CALSDGGGSYIPTF_CASSQDLGEKLFF	2		CAAPPFSGGYNKLIF_CSARREPGFDQPQHF	1
CATDKSDGQKLLF_CASSLAGLIRYF	5		CATAKTGANNLFF_CASSPRGERSLGQYF	2		CVVSGGGADGLTF_CSVVQSNTYEQYF	2		CALSDNYGQNFVF_CASSPRTREGNEQFF	2		CAAPPGSARQLTF_CASSRGSVPNEKLFF	1
CATEAPNTGNQFYF_CATSRTELRPQHF	5		CATAPRVRALTF_CASSQVGTSFMFF	2		CVVTEPFGGNKLVF_CASSIQGGNYEQYF	2		CALSDQSGGSYIPTF_CASSSGHSTNEKLFF	2		CAAPPGSQGNLIF_CASSTSYSGNTIYF	1
CATGAIGGFKTIF_CASSQVLGGRDQESQYF	5		CATDAAISGGYNKLIF_CASSSGTSGRWGETQYF	2		CAAAATGTASKLTF_CSVLNPGAVYEQYF	1		CALSEAGGNNRLAF_CASSAPRFGYTGELFF	2		CAAPQTGANNLFF_CASSGVPRYGYTF	1
CATNTGNQFYF_CASSPITGTGHYGYTF	5		CATDAGDDKIIF_CASSPIAGTRADTQYF	2		CAAADSGGYQKVTF_CASSLGIPTGELFF	1		CALSEGQAGTALIF_CASTLGTGPLWPQHF	2		CAAPRTSGSRLTF_CASSPRTVQETQYF	1
CAVDNYGQNFVF_CASTPDTYNEQFF	5		CATDKGAQKLVF_CASSPTDVRAGVRDTQYF	2		CAAAFPGANNLFF_CASSEGQGYEQYF	1		CALSESNAGGTSYGKLTF_CASSLAGGPLETQYF	2		CAAPSFSGGGADGLTF_CASLAGNYEQYF	1
CAVGDNFNKFYF_CASSLSSASGELFF	5		CATDPYTGRRALTF_CASSADEAFF	2		CAAAFTGTASKLTF_CSADTRQGSYEQYF	1		CALSETNFGNEKLTF_CASTTGEVYEQYV	2		CAAPSGGGADGLTF_CASSPREGPHYGYTF	1
CAVGTGFQKLVF_CASSPGTNNNEQFF	5		CATDRTGTGQKLLF_CASQRDRTYGYTF	2		CAAAGAGSYQLTF_CASSPLSTETQYF	1		CALSEYAGNQFYF_CASSPRGVDEKLFF	2		CAAPSGNTPLVF_CASSYDRGGNEQFF	1
CAVLGTGTASKLTF_CASSSDTDSEGNTIYF	5		CATFLPGNQFYF_CASSLGSGGEQFF	2		CAAAGAGSYQLTF_CAWRVLGDRVFF	1		CALSGNFNKFYF_CASSFGGTSGREMYF	2		CAAPTDSWGKFQF_CASSLGRTGELFF	1
CAVMDSNYQLIW_CASSQDRGGYYEQYF	5		CATGNSGGGADGLTF_CASSSGTSGHYEQYF	2		CAAAGGTSYGKLTF_CASSFSASQETQYF	1		CALSGSGAGSYQLTF_CASSLSRGPSYEQYF	2		CAAQFSGNTPLVF_CASSFDRAGYTF	1
CAVNTGGFKTIF_CSAAWENTGELFF	5		CATPWGNKLVF_CASSQDRWSNQPQHF	2		CAAAISGTYKYIF_CASSGGKGGSNQPQHF	1		CALSLYNNNDMRF_CASSSGLAGHTDTQYF	2		CAAQGDSGYSTLTF_CATSDWTGSKNEQFF	1
CAVRDHNKLIF_CASSRYRGGQETQYF	5		CATVNGGSNYKLTF_CASNPAPFYNEQFF	2		CAAAKSSGDKLTF_CSVDKGTDTQYF	1		CALSNAGNNRKLIW_CASSPRRQGLETQYF	2		CAAQGGSEKLVF_CASSHRGRAAGNTIYF	1
CAVRDQDYKLSF_CASSLGQGDSYNEQFF	5		CATVRQGAQKLVF_CATSRRTAALSTDTQYF	2		CAAALVSGNTPLVF_CASSLGETSNEQYF	1		CALSNQAGTALIF_CASSPGGRTDTQYF	2		CAAQKTSYDKVIF_CAGQNGEGSGSTDTQYF	1
CAVRDSNYQLIW_CASSDNENTGELFF	5		CATWMNRDDKIIF_CSARDRLAGVEQFF	2		CAAAMDSNYQLIW_CASSLATGYEQYF	1		CALSPPYSGAGSYQLTF_CASSYSATDTQYF	2		CAAQNSGGYQKVTF_CASSIINREETQYF	1
CAVRDSNYQLIW_CASSTPQGGGETQYF	5		CAVADSNYQLIW_CASSQEGSGGYNEQFF	2		CAAANKASSNTGKLIF_CASSLSGVNTGELFF	1		CALSSLSGSARQLTF_CASKLGGTSGKGEQFF	2		CAARAGNTGKLIF_CASSMGQGIPDTQYF	1
CAVRDSNYQLIW_CATSAPGDGGSYEQYF	5		CAVAMEYGNKLVF_CASHSGAPLYEQYF	2		CAAAPLWKSSGDKLTF_CASSLRSGGEQFF	1		CALSVPGRSDGQKLLF_CASSYPIGEQFF	2		CAARASYSGAGSYQLTF_CASRGGGGSILNEQFF	1
CAVRPHTGFQKLVF_CASSDGTSGVLDTQYF	5		CAVARSGGGADGLTF_CASSLMGYNEQFF	2		CAAAPNSGGGADGLTF_CSARGGTHNQPQHF	1		CALVFEGAQKLVF_CATSSTTVDTQYF	2		CAARATDSWGKLQF_CASSQGDTEAFF	1
CAVRVRSARQLTF_CATSKTTVNTGELFF	5		CAVAVAGKSTF_CASSLSGLHNEQFF	2		CAAAPTDNFNKFYF_CASSSVQTYTDTQYF	1		CAMREDGSDGQKLLF_CASSPGPTYSNQPQHF	2		CAARDGGATNKLIF_CASSPSGLAVNNEQFF	1
CAVSDLGAGNMLTF_CASRQAYNEQFF	5		CAVDGGAQKLVF_CASTGRTSGTDTQYF	2		CAAAQGAQKLVF_CSAQTSGRKGRAEQFF	1		CAMREGDGNQFYF_CSARNWHDYNEQFF	2		CAARDNYGQNFVF_CSARPGQNSGYTF	1
CAVSDLSNNDMRF_CASSIDRDSPLHF	5		CAVEDRASGGYQKVTF_CSATLAGSTDTQYF	2		CAAASEKLTF_CASSFLGTGNTGELFF	1		CAMREGPTQGAQKLVF_CASSLLGRKNTEAFF	2		CAARDSGGSNYKLTF_CASSLDQNQPQHF	1
CAVSDPASNYQLIW_CASSPPGTSGTDTQYF	5		CAVEDRMGSGNTGKLIF_CASRGQGLHEQYF	2		CAAASGGSYIPTF_CASSPQGGGLGELFF	1		CAMREGSSASKIIF_CASSIIEPTGTGRPGELFF	2		CAARDTGANNLFF_CAISEHTLNTEAFF	1
CAVSLYGGATNKLIF_CSARVGQGGPSLYF	5		CAVEEASSNTGKLIF_CASSSRLDSYNEQFF	2		CAAASYVSYGKLTF_CASSRIAASYNEQFF	1		CAMRENDYKLSF_CAVQGGLAEAFF	2		CAAREGDYKLSF_CASSYAQNTEAFF	1
CAVSTGFQKLVF_CASSPGQNNNEQFF	5		CAVELRDGQKLLF_CSGTSGGYEQYF	2		CAACTTSGTYKYIF_CASRGWGEYNEQFF	1		CAMRERRGNRDDKIIF_CASSLVDHTDYRAYEQYF	2		CAARFNNDMRF_CASSPFSGGAYEQYF	1
CAVTGNQFYF_CASSPAGGINNEQFF	5		CAVETGNQFYF_CSAMAGATNEKLFF	2		CAADNAGNNRKLIW_CASRQTAGAEETQYF	1		CAMRPFSGNTGKLIF_CASSQDRASVSSYNEQFF	2		CAARGADGLTF_CASSSSRRLGTDTQYF	1
CAVYYGQNFVF_CASSFQGYTEAFF	5		CAVETYNAGNMLTF_CASSYLSSGSRNEQYF	2		CAADNTNAGKSTF_CASRRQGANYGYTF	1		CAMSAGYGNKLVF_CASSYQDRLFEAFF	2		CAARGASGGSYIPTF_CASSDSMDSPLHF	1
CIVQYFFGNEKLTF_CASSVREPGGVYEQYF	5		CAVEVNDMRF_CASSKPTDTQYF	2		CAADRGSNYQLIW_CSASEANSGANVLTF	1		CAMSARGGSNYQLIW_CASSPLAPSSYNEQFF	2		CAARGGSEKLVF_CASSYSTGATGELFF	1
CIVRLITGNQFYF_CASSLEGQALKAFF	5		CAVFNARLMF_CASSFMSGQGDGNTIYF	2		CAADSGNTGKLIF_CASSQVVAGEQFF	1		CAMSDDYKLSF_CASSIGTGENQPQHF	2		CAARGGSQGNLIF_CASSFWATTDTQYF	1
CQGGSEKLVF_CASSRDYYNEQFF	5		CAVFTGNQFYF_CSAEGQGRREQYF	2		CAADSNDYKLSF_CASSPGRVSEQYF	1		CAMSDPSGGYNKLIF_CSARPTSATSTDTQYF	2		CAARGGSTGTASKLTF_CASSARDRWDTEAFF	1
CVVKGGSNYKLTF_CASSQGVGTDTQYF	5		CAVGAAAGNKLTF_CASSLDGGKGNEQFF	2		CAADTGGFKTIF_CASSLTDYEQYF	1		CAPAGGGYQKVTF_CASSPDPGQSFYGYTF	2		CAARGGTGGFKTIF_CSAGQAPTNEKLFF	1
CVVNAAGGYNKLIF_CASSLRSTGNSPLHF	5		CAVGAGNTPLVF_CASSLEGASNYGYTF	2		CAAEDGGSQGNLIF_CASSPNKVTGGGYTF	1		CAPEIVGCSYGQNFVF_CASSLERGSYEQYF	2		CAARGMDSNYQLIW_CASSRDRAYEQYF	1
CVVNRDYGGSQGNLIF_CASSPGTGGTPTLTDTQYF	5		CAVGAPGTYKYIF_CATSTGQGATEAFF	2		CAAEDSGTYKYIF_CASSALGTDTQYF	1		CAPGSGNNNARLMF_CASSQGTSLGQADTQYF	2		CAARGSTLGRLYF_CASTPRTGWTGELFF	1
CVVNRIGRLMF_CSARDTRQAKTDTQYF	5		CAVGARSGNTGKLIF_CASSLPSSYEQYF	2		CAAEEISSGSARQLTF_CASSISSGANVLTF	1		CAPLHASGGSYIPTF_CASSWGSGQFF	2		CAARGWDLGANSKLTF_CASSQEGTGGYEQYF	1
CVVNTPNFGNEKLTF_CSADRVGSYEQYF	5		CAVGDSNYQLIW_CATADRENNEQFF	2		CAAEETSGSRLTF_CASSIARNQETQYF	1		CAPMDSNYQLIW_CSARAGQRDYEQYV	2		CAARIDNYGQNFVF_CASSLDGAQPQHF	1
CVVSDRGSTLGRLYF_CASTREGKGYEQYF	5		CAVGDYKLSF_CASSASHSTDPIGFF	2		CAAEGAQKLVF_CASSLSAGRDTQYF	1		CAQTGGYNKLIF_CASSYQISGANVLTF	2		CAARIGGNNDMRF_CASSPQEETQYF	1
CVVTTRGAAGNKLTF_CAISDLQSTRGEQYF	5		CAVGGLRTGGGADGLTF_CASSQERLPYNEQFF	2		CAAEGGKLIF_CASTILGWGGGEKLFF	1		CASAIQGAQKLVF_CAWRANGQGETQYF	2		CAARKAAGNKLTF_CASSQVEREWRDTQYF	1
CAAASSGGSYIPTF_CASGTGDSNQPQHF	4		CAVGNQAGTALIF_CSALPTSGRIGEQFF	2		CAAEGLDNAGNMLTF_CASSLAQGAIQETQYF	1		CASMDSNYQLIW_CASSHDALAGGNEQFF	2		CAARKGSNFGNEKLTF_CAARRFQGNEQYF	1
CAAHPVLNFGNEKLTF_CSARDRGSYEQYV	4		CAVGSLFSGGYNKLIF_CASSLPGLVHNEQFF	2		CAAENNAGNMLTF_CASSVGNNEQFF	1		CASYSGAGSYQLTF_CASSDTDGYGYTF	2		CAARLVIAGNNRKLIW_CASTDGQGSYNSPLHF	1
CAALNRDDKIIF_CASRMTSGSGHEQYF	4		CAVGVTGTYKYIF_CASTRLLSDQRTDTQYF	2		CAAEPNTGNQFYF_CASSFPTTGKEISSYNEQFF	1		CATAENNDMRF_CASSIVLATGVEQFF	2		CAARLWYSGGGADGLTF_CASSHRGDSPLHF	1
CAANNDMRF_CASSLAIRTGDGYTF	4		CAVHNNNARLMF_CASSRDRGEANEQFF	2		CAAEPPSGTYKYIF_CASSFGQHTGELFF	1		CATDANNFNKFYF_CASSPDRGRAGELFF	2		CAARMDSSYKLIF_CASSVRAQVSGGRGAFF	1
CAAQDSNYQLIW_CASSDWGETDTQYF	4		CAVIHTGGFKTIF_CASRGRGDGTDTQYF	2		CAAESGTYKYIF_CASSESHSYEQYF	1		CATDETGQLTF_CAWSVDYGGTEQYF	2		CAARNFNKFYF_CAISQDNPGLYEQYF	1
CAARGSSNTGKLIF_CASSDTMGRGEAFF	4		CAVILPSTSGTYKYIF_CSATGGANYEQYF	2		CAAETGGTSYGKLTF_CASSSDRNGQAFF	1		CATDGAEYGNKLVF_CASSPWGSGADTQYF	2		CAARNNAGNMLTF_CATQEHVGEAFF	1
CAASALQGAQKLVF_CASRGLAGGHIF	4		CAVIRFSDGQKLLF_CASSLRAGGANVLTF	2		CAAEVTSYGKLTF_CASSPGRSHEQFF	1		CATDGGGGSQGNLIF_CASSIRSTDTQYF	2		CAARNSGGYQKVTF_CSAPRLAGKNEQFF	1
CAASDSGGGKLIF_CASSQTTRDSTYEQYF	4		CAVISGNTGKLIF_CASSESGGILYEQYF	2		CAAFGAGNNRKLIW_CASSLGLATDTQYF	1		CATEGDSGYSTLTF_CASSRQGGGNGYTF	2		CAARNYGGATNKLIF_CASSVAGDSYNEQFF	1
CAASESGGYNKLIF_CASSLGRGLGELFF	4		CAVISYNTDKLIF_CASSIEGGSGELFF	2		CAAFLPTGTASKLTF_CAWRFGPGNTIYF	1		CATGANNLFF_CASSRRDGNTEAFF	2		CAARPIIQGAQKLVF_CASSPLADSYNEQFF	1
CAASETSGSARQLTF_CSVGGRRFDGYTF	4		CAVKLGDTGANSKLTF_CASSYWLGKNYGYTF	2		CAAFNGDKLSF_CASSPGGAGIPDTQYF	1		CATGSGGSRLTF_CASSTLAGTYNEQFF	2		CAARPINAGNMLTF_CATDGNNEQFF	1
CAASIPRDDYKLSF_CASSSRAGANVLTF	4		CAVKSNYQLIW_CATSTGTGGNIRNEQFF	2		CAAFSGGYNKLIF_CSARSPSGRARKGGENIQYF	1		CATLNQAGTALIF_CASTQGNTIYF	2		CAARPWGTSGSRLTF_CASSTNPKETQYF	1
CAASKGGAQKLVF_CASRGLGTMGYGYTF	4		CAVLDNYGQNFVF_CSGGDTDTQYF	2		CAAFSGTSYGKLTF_CASSLRSGTDTQYF	1		CATRESSGNTGKLIF_CSARHGVHEQYV	2		CAARQAGTALIF_CATGDSSYEQYF	1
CAASLSGSRLTF_CASRQTQTANTGELFF	4		CAVLDSNYQLIW_CATSLLQGSSNEQFF	2		CAAFSMDTGRRALTF_CASSLTGFADTQYF	1		CATRGSNYKLTF_CASSQELAEGYEQYF	2		CAARRGSARQLTF_CASSIDRLNTEAFF	1
CAASLTGNQFYF_CASSSLVGFGNQPQHF	4		CAVLDSNYQLIW_CATSREGENSPLHF	2		CAAFSPGNTPLVF_CSANGQGSQPQHF	1		CATRTGYGGSQGNLIF_CASSQDSTSGIPREQFF	2		CAARRNAGNMLTF_CASSLGFGEQFF	1
CAASTGNAGNMLTF_CAGLFPRPGAYEQYF	4		CAVLDSNYQLIW_CSAPSIGTDSYEQYF	2		CAAFSQGAQKLVF_CASTPGEGLNQPQHF	1		CAVDERSGGSNYKLTF_CASSQGSTGAYEQYF	2		CAARRNQGGKLIF_CSARDWGGGTEAFF	1
CAASVGAGNMLTF_CASSKSLGDSPLANEQFF	4		CAVLDSNYQLIW_CSATTGDWNEQFF	2		CAAFTGANSKLTF_CAISPGDRRTLQEWNTEAFF	1		CAVDSGGSNYKLTF_CASSPQGSTDTQYF	2		CAARRQDTGKLIF_CSARGGRSGANVLTF	1
CAASWGKFQF_CSAILPEAPSTDTQYF	4		CAVLDSSYKLIF_CASSDVGDTDTQYF	2		CAAFTGGFKTIF_CASSGGSTDTQYF	1		CAVDSNYQLIW_CSANPGLRQGNEQFF	2		CAARRRDDKIIF_CASSRETGNTIYF	1
CAESLTGGGNKLTF_CASSPSFLGAGGPPGEQYF	4		CAVLKNAGNMLTF_CASSEPGQGNNEQFF	2		CAAFTGGGNKLTF_CSALGLAGGQETQYF	1		CAVEDKNAGNMLTF_CASSERREVGEQFF	2		CAARRSGNTGKLIF_CASSRENTEAFF	1
CAETATGTASKLTF_CASSAGTSSTDTQYF	4		CAVMDSNYQLIW_CASSESTSGGNEQFF	2		CAAFTSGTYKYIF_CSARFRITSTDTQYF	1		CAVEDTNAGKSTF_CASSQGGGGQYNEQFF	2		CAARRTGGGNKLTF_CASSLALGTGEREQFF	1
CAETPGGYQKVTF_CASTKYSPGTGGTGELFF	4		CAVMDSNYQLIW_CASSGSAEGNTIYF	2		CAAFYARLMF_CASSLADNEQFF	1		CAVEDTRGGATNKLIF_CACSPGIGNTIYF	2		CAARRTGGYNKLIF_CASSVGQGAGDTQYF	1
CAETSSGGSYIPTF_CASSDLSGDTQYF	4		CAVMDSNYQLIW_CASSYEENYEQYF	2		CAAGAMDSNYQLIW_CASREYSGVVGNEQFF	1		CAVEGNTPLVF_CASRQEFFSGNTIYF	2		CAARSEKLVF_CASSFYREETQYF	1
CAETYGANSKLTF_CASSHHDNSPLHF	4		CAVMDSSYKLIF_CASSEREGPTDTQYF	2		CAAGDGQKLLF_CASTLTVGFDIPYLEQYF	1		CAVEGYSTLTF_CSARGGAGSKRNTGELFF	2		CAARSGGSYIPTF_CASSLGGAETQYF	1
CAEYTGTASKLTF_CASSPQGGFQETQYF	4		CAVMEYGNKLVF_CASSSQSSGEQFF	2		CAAGDSWGKLQF_CASSEREWGNEQFF	1		CAVFFGNEKLTF_CARTGEDTDTQYF	2		CAARTNTNAGKSTF_CASSVMSGQETQYF	1
CAFMKGNDMRF_CASSLVGFNEQFF	4		CAVMGSGNTGKLIF_CASSNGVFADTQYF	2		CAAGFTGGGNKLTF_CASGPTGAVQETQYF	1		CAVFSARQLTF_CASSPAEEGGNEQFF	2		CAARTYGGSQGNLIF_CASSETDYYEQYF	1
CAGADVFNDYKLSF_CAWRRTSSYEQYF	4		CAVNAPGGGADGLTF_CAGVDRGRKTGELFF	2		CAAGGDDKIIF_CAWSVGGSGYTF	1		CAVGAPPSYDKVIF_CASSPGALNYGYTF	2		CAARVGNNNDMRF_CASSWGQGGGELFF	1
CAGAGGGSQGNLIF_CASSTRSTDTQYF	4		CAVNEDTGFQKLVF_CASSLEPQTGGTQYF	2		CAAGGFQKLVF_CASSMDLAGRGNGEQFF	1		CAVGAVNNNDMRF_CASSTTSGPYNEQFF	2		CAARVHASGGSYIPTF_CASSLWTGGRNEQFF	1
CAGAYADGQKLLF_CASSLRGGGWDEQYF	4		CAVNGDSWGKLQF_CASSAGLAGGPRTGELFF	2		CAAGGGADGLTF_CASSLAAVNTEAFF	1		CAVGETSSARQLTF_CASSTTSGADTQYF	2		CAARVNSGYSTLTF_CASSVGVSTLDTQYF	1
CAGDNAGNNRKLIW_CASSRRSSTDTQYF	4		CAVNGRGSGNTGKLIF_CASSLAGGTLNEQFF	2		CAAGGGADGLTF_CASSSFRGREENTIYF	1		CAVGFGNEKLTF_CASSSGLGTLEQFF	2		CAARWDGSSNTGKLIF_CASSDRPRLGYTF	1
CAGDPFGNVLHC_CASSQGGLVSYEQYF	4		CAVNIGGGGNKLTF_CASSRQEAALHF	2		CAAGGSARQLTF_CASSFGGRSGNEQFF	1		CAVGGDTGRRALTF_CASSPVGGRRETQYF	2		CAARWNTGNQFYF_CASGIAGSSEKLFF	1
CAGLEAGSYQLTF_CASTWGTGGNYYEQYF	4		CAVNPAFNTDKLIF_CASSSRFNTGELFF	2		CAAGGSNYKLTF_CASSPKLWGSYEQYF	1		CAVGGFTGGGNKLTF_CASSLYPPDGSYGYTF	2		CAARWSGTASKLTF_CATSRTQGLAGGRQFF	1
CAGPREYGNKLVF_CASSEIGDRVDEQFF	4		CAVNPGRNFGNEKLTF_CASSPRLGIQETQYF	2		CAAGGSNYKLTF_CASSRLGQGAIYEQYF	1		CAVGGSGAGSYQLTF_CATSDPSVSGELFF	2		CAARYSGAGSYQLTF_CASRRDNHYEQYF	1
CAGQDEYIF_CASSLTISTGELFF	4		CAVNPMDSSYKLIF_CSAKDRAFTEAFF	2		CAAGGSQGNLIF_CASRGLGVWHEQYF	1		CAVGNNAGNMLTF_CASRPGATDTQYF	2		CAARYSGGGADGLTF_CAISRESKNIQYF	1
CAIRGGATNKLIF_CASSPRGGADTEAFF	4		CAVNRGSYIPTF_CASSPDRNEQFF	2		CAAGGSQGNLIF_CASSQVWGRTSYEQYF	1		CAVGPFLNFGNEKLTF_CSARDAGSYEQYV	2		CAASAASGTYKYIF_CASSELIQETQYF	1
CALDSTGGFKTIF_CASTSPTGSSNEQYF	4		CAVNSNTGGFKTIF_CASSLAGQGAEQYF	2		CAAGGTSYGKLTF_CAWSGGQGAKSNEQFF	1		CAVGPYYGGATNKLIF_CASSDQQGNTEAFF	2		CAASAENQGGKLIF_CASGLGQGIYEQYF	1
CALEGGGADGLTF_CASSPRDRDTEAFF	4		CAVNSWFSDGQKLLF_CASSEPPGEQFF	2		CAAGIGNEKLTF_CASSLPGYHQETQYF	1		CAVGSTGANSKLTF_CASKDRINTEAFF	2		CAASAFFGGSNYKLTF_CASSSGLAGVNEQYF	1
CALGGTSYGKLTF_CASSLRGEVSNEQFF	4		CAVPNTGTASKLTF_CASSIDWTGFLNEQFF	2		CAAGIIGGSQGNLIF_CASSFGLAGPYNEQFF	1		CAVGTFYGGATNKLIF_CASGLNEKLFF	2		CAASAGGYQKVTF_CSVEGRQGRQGMRETQYF	1
CALGSSSGAQKLVF_CASSLGDRVTGELFF	4		CAVQAGTGANNLFF_CASSLQMGNIQYF	2		CAAGLGEKLTF_CASSQVPGPLSYEQYF	1		CAVGTIGFGNVLHC_CASSPDRAVEAFF	2		CAASAGRDDKIIF_CASSRQGPYEQYF	1
CALKGRKAAGNKLTF_CAISGVQGTDTQYF	4		CAVQAMNSGYSTLTF_CASSLGGLRVF	2		CAAGLGQAGTALIF_CASSPTGRSTDTQYF	1		CAVIDSNYQLIW_CASSTGQDYNEQFF	2		CAASAGTRLMF_CASSFEQPDTQYF	1
CALMSNQAGTALIF_CASSLGLGLDEQFF	4		CAVRADDYKLSF_CASSYPSGGSSYEQYF	2		CAAGNTGNQFYF_CSAQSVRDRGDTQYF	1		CAVIFFYF_CASSIGGNTIYF	2		CAASAGVNAGNMLTF_CAWSITRGTEAFF	1
CALNLDSSYKLIF_CASSYDNFLNTEAFF	4		CAVRADKGAQKLVF_CASSRLPPQGTGELFF	2		CAAGRGNNARLMF_CASSVRPGTGKETQYF	1		CAVIPSNTGNQFYF_CASSQGQVSGYGYTF	2		CAASAGYGGSQGNLIF_CASSYSPQPQHF	1
CALNTGGFKTIF_CASSLRIGELFF	4		CAVRAPRTGNTPLVF_CASSLLGDGLQETQYF	2		CAAGSQGNLIF_CASSLRRLADTDTQYF	1		CAVIYTASKLTF_CASRENVNTEAFF	2		CAASAHGDDKIIF_CASSQGAGGPHEQFF	1
CALPPNYGGSQGNLIF_CASSHRRRTNTEAFF	4		CAVRDGNNNARLMF_CASSLDRGVEAFF	2		CAAGSSGSARQLTF_CAISGIAGEAYEQYF	1		CAVKDNNARLMF_CATSRVALGNQPQHF	2		CAASAIRNKLIF_CASSGGQNYGYTF	1
CALRDTGNTPLVF_CASQIRDEFYNEQFF	4		CAVRDGNYQLIW_CSATDREREQYF	2		CAAGTGNQFYF_CASSLQAEQFF	1		CAVKGDSSYKLIF_CASSQAPGGRNYEQYF	2		CAASAIRSSSNTGKLIF_CASSIGRNQPQHF	1
CALRGASGGSYIPTF_CASSLVGEGPGETQYF	4		CAVRDGPGAGSYQLTF_CASSPKGDGRSTDTQYF	2		CAAGTPGGSTLGRLYF_CAISDPSTDTQYF	1		CAVKMGYSSASKIIF_CASSKTTGDNEKLFF	2		CAASALAGGTSYGKLTF_CASSERQNYGYTF	1
CALSDREGNTPLVF_CASSPTGGRLQETQYF	4		CAVRDHPNAGKSTF_CAISEPPQDEQFF	2		CAAGVGKNNNDMRF_CASSPTSVKGQFF	1		CAVKTSGTYKYIF_CSVEGGGTRGETQYF	2		CAASALEYSGYALNF_CASRVGIWVNNDEKLFF	1
CALSEAGGGSNYKLTF_CASSLYASGSYEQYF	4		CAVRDLEGLLGGNNRLAF_CASSLVSAGPNYEQYF	2		CAAGVNNAGNMLTF_CAISEETSNEQFF	1		CAVLDSNYQLIW_CASSPGDSGANVLTF	2		CAASALGTYKYIF_CASSRTVNEQFF	1
CALSEPRDGQKLLF_CATSDFTVNEQFF	4		CAVRDRGFKTIF_CASSLDRENYGYTF	2		CAAHAGGTSYGKLTF_CASSVSAQAKNIQYF	1		CAVLGGDSNYQLIW_CASSFSGGGSEAFF	2		CAASALTRGSARQLTF_CASSPTTGVREQYF	1
CALSNAGGTSYGKLTF_CSAISPNYNEQFF	4		CAVRDRGSTLGRLYF_CATSDPTGEGRETQYF	2		CAAHAGNNRKLIW_CASRLGLGNQPQHF	1		CAVLSGGYQKVTF_CASRGQTYSNQPQHF	2		CAASANLFEGSQGNLIF_CASSLGQGGTGYTF	1
CALTDSNYQLIW_CASSSEPGPNEQFF	4		CAVRDSNYQLIW_CASSSGNTGELFF	2		CAAHARLMF_CSATRGTSGTYEQYF	1		CAVMDSNYQLIW_CASSDSAANTGELFF	2		CAASANNARLMF_CSARDLPRRGSFTGELFF	1
CALVTSGTYKYIF_CAWRAQSSYNSPLHF	4		CAVREDGRSWGKLQF_CASSYSGLAGGVETQYF	2		CAAHITQGGSEKLVF_CASSLFRGHTQYF	1		CAVMDSNYQLIW_CASSVSGNNEQFF	2		CAASANTDKLIF_CASTPVAGSATEAFF	1
CAMFAGNKLIF_CASSGLAGDEQYF	4		CAVRGDGQNFVF_CASSERGNSNQPQHF	2		CAAHNAGNMLTF_CASSQLGGGDYNEQFF	1		CAVMDSNYQLIW_CSARDPEREVNEQFF	2		CAASANYKLSF_CASSLRTRLYNEQFF	1
CAMREGFTDKLIF_CASSLTGGIGANVLTF	4		CAVRHDRGSTLGRLYF_CASSDSGGYGYTF	2		CAAHNQGGKLIF_CASSQDPGRPYEQYF	1		CAVMDSNYQLIW_CSAVEGDPYNEQFF	2		CAASAPFGNEKLTF_CSVQTGIETQYF	1
CAMREGLGGTSYGKLTF_CASSLTSVYEQYF	4		CAVRIPFDFGNEKLTF_CASSQREDTEAFF	2		CAAHNYGQNFVF_CASSDPFRQGGLYEQYF	1		CAVMDSSYKLIF_CASSQDGGAGANVLTF	2		CAASAPKAAGNKLTF_CASSQSGLGGETQYF	1
CAMRSPTNAGKSTF_CSASRGLAGGRGEQFF	4		CAVRKSEYGNKLVF_CASSQDRTGSREKLFF	2		CAAHVLSGGGADGLTF_CASSRLNTGELFF	1		CAVMDSSYKLIF_CASSTGDTGELFF	2		CAASAPSGSEKLVF_CASSLSAAIYGYTF	1
CAMRVNTGGFKTIF_CASSLWTGTGGTEAFF	4		CAVRKWNTDKLIF_CASRARDGDEKLFF	2		CAAHYGGSQGNLIF_CASSRTSGRLRTQYF	1		CAVNHGSGNTGKLIF_CASSQGTVYGYTF	2		CAASAPSGTYKYIF_CASRDIDSGANVLTF	1
CAMSAGAAGNKLTF_CASSRDRTPGRYGYTF	4		CAVRNQAGTALIF_CASSLEFGGAKYNEQFF	2		CAAIATGANSKLTF_CSALFRGGQGWLKYGEQFF	1		CAVNIFNDYKLSF_CASSSSGAEVFF	2		CAASAQETSGSRLTF_CASSPGVIHAAEKLFF	1
CAMSALVGDDKIIF_CSADEGDRDTYEQYF	4		CAVRSYSGAGSYQLTF_CASSVTGVWAFTEAFF	2		CAAIEFTGGGNKLTF_CASRTGGTQETQYF	1		CAVNKNTNAGKSTF_CSEVSSENEQFF	2		CAASAQGGSEKLVF_CSATENTGELFF	1
CAMSGLSNAGGTSYGKLTF_CASSFQGTNSPLHF	4		CAVRVFGNEKLTF_CASSQTQVNYGYTF	2		CAAIEVNNAGNMLTF_CASSSSWTGELFF	1		CAVNLGFQKLVF_CSASPPGTGYNEQFF	2		CAASARAGAGSYQLTF_CAWSLERISYNEQFF	1
CAMTEAGGTSYGKLTF_CASKSSGTSPYEQYF	4		CAVSDFTGGGNKLTF_CASTLGLDNEQFF	2		CAAIEVTGFQKLVF_CASSESGGRGTDTQYF	1		CAVNMLRGFGNVLHC_CASSYLAGPNQPQHF	2		CAASARDSNYQLIW_CATSGDRGLNSPLHF	1
CAMTNSGGSNYKLTF_CASSFYHPTDTQYF	4		CAVSDYRNEKLTF_CASRVLAVRTDTQYF	2		CAAIGSGNTGKLIF_CASSQEGGYYEQYF	1		CAVNNHKIYNQGGKLIF_CASSEAGEGPETQYF	2		CAASARGKGNTPLVF_CASSSIRGQGNTGELFF	1
CATDGGYSTLTF_CSVDRQGGGYTF	4		CAVSERGGAQKLVF_CSVGYQGGNTEAFF	2		CAAIHFNDYKLSF_CASSFTPGDGAASTDTQYF	1		CAVNPRPEQAGTALIF_CASGLNDPQNTEAFF	2		CAASARGYQKVTF_CASSSTERGSLVYGYTF	1
CATEGATDSWGKFQF_CASRDNLNTEAFF	4		CAVSETGGFKTIF_CASSHRGAYNEQFF	2		CAAIINQAGTALIF_CASSLRTNADTQYF	1		CAVNPRTNAGKSTF_CASSLTVNTGELFF	2		CAASARLTGGGNKLTF_CASSLSIRTLEQFF	1
CATRYPGTYKYIF_CASSPGTSGSPPYEQYF	4		CAVSGGGGSNYKLTF_CAWGGLKNEQFF	2		CAAIISGGYQKVTF_CAWSVPHQGAYGYTF	1		CAVNRADGSARQLTF_CASNPGVDNEQFF	2		CAASARNDMRF_CASSLPLAGWGDTQYF	1
CAVAPDTDKLIF_CASSMGHEQFF	4		CAVSGNQAGTALIF_CASSQSLQGGVDTQYF	2		CAAIKAGNQFYF_CASSFSRDPGVYEQYF	1		CAVNSGGYNKLIF_CASSFEGAHNYGYTF	2		CAASARNTDKLIF_CASSLAGTGYGYTF	1
CAVAPPGGYNKLIF_CASSFGGGNTGELFF	4		CAVSGSGGSNYKLTF_CSVGNRNQPQHF	2		CAAIKIPFGGATNKLIF_CASSFPNTSGRGDEQFF	1		CAVNTGNQFYF_CASSQGYRLFNSPLHF	2		CAASARRDGGSQGNLIF_CASSEVVSATQYF	1
CAVAREYGNKLVF_CASSYRGSGNTIYF	4		CAVSLFGNEKLTF_CASSRPGLTDTQYF	2		CAAIKPGGYNKLIF_CASSPGTGFDTEAFF	1		CAVPNSGYALNF_CASTEQGRGQETQYF	2		CAASARSGGYQKVTF_CASRNLGREGGNQPQHF	1
CAVDDSDGQKLLF_CASSAVGGALSGNTIYF	4		CAVSPRRWKLVF_CASSDDSDTQYF	2		CAAILNQAGTALIF_CASSFVAGVYEQYF	1		CAVPYSGAGSYQLTF_CASSPWGLAGRAQYF	2		CAASARSSGDKLTF_CAAGATGELFF	1
CAVDSWGKLQF_CASSLTADGYTF	4		CAVSRYGQNFVF_CASGQGADEKLFF	2		CAAILSYNTDKLIF_CSASQGADEQYF	1		CAVPYSGGYQKVTF_CASSLGSSYNSPLHF	2		CAASARYNFNKFYF_CASSLSTDTQYF	1
CAVEALYNQGGKLIF_CASSLGGTGAFATEAFF	4		CAVSSASGGSYIPTF_CASSEDGSSGYGYTF	2		CAAIMDSNYQLIW_CASSLMGDTQYF	1		CAVQGGASKIIF_CASSSDTYGYTF	2		CAASASAGTYKYIF_CASSFATGMRSPLHF	1
CAVEGVNTDKLIF_CASSVGQGAPEAFF	4		CAVSYFGNEKLTF_CSAQTQGGPRREQYF	2		CAAIMGGSQGNLIF_CASSEIGRSNYGYTF	1		CAVQSSGDKLTF_CASSQVGADTQYF	2		CAASASGTYKYIF_CASSQGYSQFETQYF	1
CAVEYGNKLVF_CASSPPLAGGVGTQYF	4		CAVTDRGSTLGRLYF_CASSSPRGARTQYF	2		CAAIMVNAGNMLTF_CASSSPSTGKGEKLFF	1		CAVRAAGNKLTF_CASRATSGSFNEQFF	2		CAASASSNYKLTF_CASSRTLNYGYTF	1
CAVGLFYNTDKLIF_CASSGPGTSGSFGQETQYF	4		CAVTDSNYQLIW_CASSLLGDAAYEQYF	2		CAAINDMRF_CASSYGKNTGELFF	1		CAVRAPGSARQLTF_CASTGPISDNSPLHF	2		CAASATGANSKLTF_CASSLQYTDTQYF	1
CAVHSGGGADGLTF_CASSRPPQGINEKLFF	4		CAVTDSNYQLIW_CASSYSREGPTGELFF	2		CAAIPQTGANNLFF_CASSPWSISAETQYF	1		CAVRDAGGFKTIF_CASSPQTSGSSYEQYF	2		CAASATGGGADGLT_CASSSPGRRHEQYF	1
CAVITGFQKLVF_CASSGDQEGTDTQYF	4		CAVTDTGGFKTIF_CASRPRYDGYEQYF	2		CAAIPSGSARQLTF_CASILTDAGTGRYEQYF	1		CAVRDFSGGYNKLIF_CAWTTGQGLNTEAFF	2		CAASATGNTGKLIF_CSASDRVENIQYF	1
CAVKGFKTIF_CASSLPTSSDYEQYF	4		CAVTFNNAGNMLTF_CASSLGLSEQFF	2		CAAIPVNSGYSTLTF_CASSFFQRTGELFF	1		CAVRDGDYKLSF_CASSSDSSTGELFF	2		CAASATSNYQLIW_CASSSLGISSYNEQFF	1
CAVLANQAGTALIF_CASSLGTEAFF	4		CAVTSFYNFNKFYF_CASTPPAGASTDTQYF	2		CAAIPYTSGTYKYIF_CASTPSYTDTQYF	1		CAVRDMEAAGNKLTF_CASGTVGTSGVLDTQYF	2		CAASAWDKIIF_CASSLSSYNEQFF	1
CAVLDSNYQLIW_CASSSGQENQPQHF	4		CAVVDSNYQLIW_CASGARETGVTGELFF	2		CAAIQLNDYKLSF_CASSPGTSGASYEQYF	1		CAVRDPGGSQGNLIF_CASKLTVNTEAFF	2		CAASAWSYGKLTF_CASSTQGSNQPQHF	1
CAVLMDSNYQLIW_CASSGDGMNTEAFF	4		CAVVDSNYQLIW_CATSRVRQGTDTQYF	2		CAAITISSNTGKLIF_CASSYKGENYGYTF	1		CAVRDPSGGYNKLIF_CATSDLGSADTQYF	2		CAASAYSGGGADGLTF_CASSLTGGVQPQHF	1
CAVMDSNYQLIW_CASSQEAGGPDTQYF	4		CAVVTGTASKLTF_CASSQTRKGEQYF	2		CAAIVGRANTGFQKLVF_CASSNGGPGYTF	1		CAVRDRDSSYKLIF_CASNVGGEGIQYF	2		CAASDPRNTGNQFYF_CSVFRRGSYNEQFF	1
CAVMDSNYQLIW_CASSQVSADYNEQFF	4		CAVYNAGNMLTF_CASTYAGTLNTEAFF	2		CAAIVRSNDYKLSF_CASSFSRTPGTQYF	1		CAVRERTGGYQKVTF_CASSLRGSGADTQYF	2		CAASDQGGKLIF_CASSLSQTSYNEQFF	1
CAVMDSNYQLIW_CSARAGTSHYEQYV	4		CAYKDRGSTLGRLYF_CSARHRDRDFTEAFF	2		CAAIWGTSYGKLTF_CASSVGQGGATLSYNEQFF	1		CAVRGNDYKLSF_CASATAEAGYTF	2		CAASDRTGANNLFF_CASSRQGHTQYF	1
CAVNMGLYSGGGADGLTF_CASSPSRSSGYNEQFF	4		CAYRRQSNYQLIW_CASSFWQGKDTQYF	2		CAAIYTGTASKLTF_CASRSTGPYSPLHF	1		CAVRGPIGVSARQLTF_CASSFSTGDNSPLHF	2		CAASDSNYQLIW_CSARGRQDYNEQFF	1
CAVNTIGANNLFF_CASSLQGTYGYTF	4		CAYRSGGAYNNARLMF_CSASVSGELFF	2		CAAKASGSRLTF_CASSWDPYEQYF	1		CAVRHAGGTSYGKLTF_CASSLPHEAFF	2		CAASDTAGGTSYGKLTF_CASSEGPSSGSHEQFF	1
CAVPPGGGAQKLVF_CAWGIGTNRFF	4		CAYRSGWGAGSYQLTF_CASSQVGGAYNQPQHF	2		CAAKDNARLMF_CASSPPEVSGGEQFF	1		CAVRIGDYKLSF_CSARQDGLNTEAFF	2		CAASDTGTYKYIF_CSALKNSDSTDTQYF	1
CAVPSGTSYGKLTF_CASSQDATGRGNTIYF	4		CAYRSLIRARLMF_CSARGEASTMSRTQFF	2		CAAKDNQGGKLIF_CASSLSRDQPQHF	1		CAVRKWVKIIF_CASSLAHWGGDQPQHF	2		CAASDVNRDDKIIF_CASSRRARGTGELFF	1
CAVPYSSASKIIF_CASSLAVFTEAFF	4		CAYTSGYALNF_CASEGYTGELFF	2		CAAKDPWTGANNLFF_CASTTQGGTDTQYF	1		CAVRNNNNDMRF_CASSLVLNSNQPQHF	2		CAASEAGGGADGLTF_CATSRGVKGFAYEQYF	1
CAVQAGYGDDKIIF_CASSLEGAHGEAFF	4		CDDGATNKLIF_CASSYGQSYNEQFF	2		CAAKDSGGSNYKLTF_CASSQDSGGRNNEQFF	1		CAVRPPTGTASKLTF_CASSQALLASTDTQYF	2		CAASEAGIGNEKLTF_CASSLVGGRRETQYF	1
CAVQTKLHQGGSEKLVF_CATSPDRGLGQPQHF	4		CERGSYIPTF_CASREGYNTEAFF	2		CAAKGDGSSNTGKLIF_CASSQSDLTPFF	1		CAVRPRRASGSRLTF_CASSQPGLAGNDNEQFF	2		CAASEAPGNQFYF_CASSMSGNTIYF	1
CAVRARNNAGNMLTF_CASSVTSFVETQYF	4		CGARGGGTDKLIF_CSARGTSGRRLYEQYF	2		CAAKGFGNEKLTF_CASTSSFGQPQHF	1		CAVRPSDGQKLLF_CASRTNGPSETQYF	2		CAASEASQNFVF_CASSPPRGSQYF	1
CAVRDPGFGNVLHC_CASGGSTEAFF	4		CGPRRGQKLLF_CASSSRTSGVKNEQFF	2		CAAKGRSSGDKLTF_CASRGADTDTQYF	1		CAVRVIYGGSQGNLIF_CASSARDLNTEAFF	2		CAASEATSNTGKLIF_CASSFGSYEQYF	1
CAVRDPHSGGYQKVTF_CASSEEGTTTPSTGELFF	4		CGTENSNYQLIW_CASSPRLGYNEQFF	2		CAAKGSGAGSYQLTF_CASSSFPGRRNTEAFF	1		CAVSAGNTPLVF_CASSVHRDTTSYEQYV	2		CAASEDGATNKLIF_CASSRPGTGSNEKLFF	1
CAVRDQGSNFGNEKLTF_CASSIGSHQPQHF	4		CGTSVWGGTSYGKLTF_CASSLVFGYANTGELFF	2		CAAKGSGAGSYQLTF_CASTQQGVSYEQYF	1		CAVSAGSSYKLIF_CSVEESRNTEAFF	2		CAASEFGGGKLIF_CASSYGTANYEQYF	1
CAVRDSNYQLIW_CASSYERQNTEAFF	4		CGTVERETSGSRLTF_CASSVGGGANTGELFF	2		CAAKGSGGSNYKLTF_CASSLEGDSPLHF	1		CAVSDGSQGNLIF_CASSVTGDYGYTF	2		CAASEFSQGGKLIF_CASSLSGANNEQFF	1
CAVRDVSGGSYIPTF_CATTNSGDDYGYTF	4		CGYTGANSKLTF_CASSPWGGPSSYEQYF	2		CAAKGSGGYQKVTF_CASSPAPAGGKNIQYF	1		CAVSDRNQFYF_CASSDRDTEAFF	2		CAASEGGATNKLIF_CAISAGEPEAFF	1
CAVRGPEGSARQLTF_CASIAGGGTGELFF	4		CIAFNAGNNRKLIW_CASSMTSGRAGEQYF	2		CAAKGSGSARQLTF_CASSRGDTQYF	1		CAVSDRSIGANNLFF_CASSGGLGQGSGEQYF	2		CAASEGGYQKVTF_CASSGSSSGRYEQYF	1
CAVRPDTGNQFYF_CSGFTLSSYNEQFF	4		CIAGYNFNKFYF_CASGGAQSSYNEQFF	2		CAAKGSSGTYKYIF_CASSSGGGVGTEAFF	1		CAVSDSNYQLIW_CASSTASGTYNEQFF	2		CAASEGKSTF_CSARDLDFLTDTQYF	1
CAVRRDNYGQNFVF_CASREDGYTF	4		CILRPNTNAGKSTF_CACLLAGDLYNEQFF	2		CAAKLNAGGTSYGKLTF_CASSLVFASGYRTDTQYF	1		CAVSDSNYQLIW_CASSWTGPATNEKLFF	2		CAASEGNFNKFYF_CASSTTGATNEKLFF	1
CAVRSTGNQFYF_CASSDPRGVFF	4		CIVFNAGNNRKLIW_CASSRTSGRAGEQFF	2		CAAKMHKLIF_CASSLGAGVNYGYTF	1		CAVSERESGGSNYKLTF_CASSSFQGSYEQYF	2		CAASEGSQGNLIF_CASSLNSRQPQHF	1
CAVSDRFRSTGNQFYF_CASSPGTSSLDLFYEQYF	4		CIVGKLTF_CASSQDLRGVAGGSSYNEQFF	2		CAAKPGDAGNMLTF_CASRSQASMNTEAFF	1		CAVSEVDSSYKLIF_CSARETSGSVVVFF	2		CAASELQGAQKLVF_CASSQTPDGEAFF	1
CAVSDRGDMRF_CASSLGGTGGYEQYF	4		CIVHLYTDKLIF_CASTAGTAQETQYF	2		CAAKPGGTSYGKLTF_CASSPQESTNEKLFF	1		CAVSGGGFKTIF_CASSQEQETQYF	2		CAASENTDKLIF_CASSQDRVIIYNEQFF	1
CAVSDSNYQLIW_CASKYSSETGELFF	4		CIVPLKSGNTGKLIF_CASSLDRLYNEQFF	2		CAAKRMDSNYQLIW_CASSYSIKTGRDRGMLAKNIQYF	1		CAVSNTGTASKLTF_CASSQDGEAQYF	2		CAASERGGSEKLVF_CSAKRGGTNTDTQYF	1
CAVSDSNYQLIW_CSARKGYADYNEQFF	4		CIVRAPPEGGKLIF_CASSRMEGTEAFF	2		CAAKRNTGFQKLVF_CSARSLAGVGGNEQFF	1		CAVSPNFNKFYF_CASSFEGQPQHF	2		CAASERPGSRLTF_CATSPTTDTQYF	1
CAVSSDKRNSGNTPLVF_CASSQERYSGNTIYF	4		CIVREYNFNKFYF_CASSPPGRPQNQPQHF	2		CAAKRSTGNQFYF_CAILRGNAYEQYF	1		CAVSRSNDYKLSF_CASSPDRVDGYTF	2		CAASESSGNTGKLIF_CSAEASYEQYF	1
CAVSSLTQGGSEKLVF_CASSLKGYGYTF	4		CIVRGLEYNFNKFYF_CASSQEPAGKTNEQFF	2		CAAKRTDQAGTALIF_CASSQENGPHQPQHF	1		CAVSSMDSSYKLIF_CASSPDSGGYGYTF	2		CAASETGANNLFF_CASSLDWGEKLFF	1
CAVVRGATNKLIF_CASTQGSGGTDTQYF	4		CIVRPRRSQGNLIF_CASSLASRGQETQYF	2		CAAKRTSGSRLTF_CAWSVGDNTDTQYF	1		CAVSYQGGSEKLVF_CASSISRVGIQYF	2		CAASEVNRDDKIIF_CASHTVPPHNEQFF	1
CAVYRGNDYKLSF_CASSVGMSSYNEQFF	4		CIVRSTIQGAQKLVF_CASQRGDSSYEQYF	2		CAAKSGGSNYKLTF_CSVGMTSIADTQYF	1		CAVTLGNAGTYKYIF_CASVAGQGNIQYF	2		CAASEWSSGYSTLTF_CASRRASGNEQFF	1
CAYRRFSGDDKIIF_CASSQDSGPMETQYF	4		CIVRVADGNKLVF_CASSPLGGNTEAFF	2		CAAKWDQGTALIF_CASSLGPRRRTTLSYEQYF	1		CAVTLSGGYNKLIF_CASSTGGQETQYF	2		CAASFGGKLIF_CASSKDWSSGNTIYF	1
CAYVMTQGGSEKLVF_CASSSRDGYNQPQHF	4		CIVRVASGAGSYQLTF_CASSESWFGLFF	2		CAAKWNSGGSNYKLTF_CASSLDRDGYTF	1		CAVTNPARPGGYNKLIF_CASSRHGQGDSYEQYF	2		CAASFNSGYSTLTF_CASSGTGVDTQYF	1
CINYQGGSEKLVF_CASSGRGAGIQYF	4		CIVTPTTGGFKTIF_CSARPPLRVGDTDTQYF	2		CAAKYGGSRLTF_CASSLVRPDKAFF	1		CAVTPNSGYSTLTF_CASSQGGYTDTQYF	2		CAASFNTGKLIF_CASSESGYTF	1
CIVSMRSGAGSYQLTF_CASSFGTGQNYEQYF	4		CIVTSEGNTGKLIF_CASNRQGDGYTF	2		CAAKYGNDMRF_CASSLVGGVRNQPQHF	1		CAVTRGGGYNKLIF_CASSLATDAGNTIYF	2		CAASFNTNAGKSTF_CASSQERSGGAKQYF	1
CLVGASGGYNKLIF_CASSDLTSGYNEQFF	4		CLLSYGGSQGNLIF_CASRETTGPNEKLFF	2		CAALASSNYKLTF_CSADELAGATDTQYF	1		CAVTRGGNYQLIW_CASRILAGGRSGANVLTF	2		CAASFRGGNKLTF_CASKTLYNEQFF	1
CLVGSNDYKLSF_CASSLEGGISTQYF	4		CLVGDGDYGGSQGNLIF_CATSSGASGEYEQYF	2		CAALATGANSKLTF_CASSYSTGETQYF	1		CAVTYGNNRLAF_CASSLGREGKNNEQFF	2		CAASFSEKLTF_CASSLGRDGYRATEAFF	1
CLVGVRDSGYALNF_CASSLSRWEGGPGTDTQYF	4		CLVGEGPRAGGGNKLTF_CASSLSLTGGSPGYTF	2		CAALAYYFGNEKLTF_CASSTRNRAGELFF	1		CAVVNAGKSTF_CASSLQGIGDEQFF	2		CAASFSGGGADGLTF_CASSFLAGQETQYF	1
CPLNF_CSARDFVGTGGLEQFF	4		CLVGGKRDDKIIF_CATSTENVAGQYNEQFF	2		CAALDRGSTLGRLYF_CASSLVPVAGGTSTDTQYF	1		CAVVNYKLSF_CSARDMAPGPTNYGYTF	2		CAASFSGNTGKLIF_CASSQVFGSDTQYF	1
CVAPGGTGANNLFF_CASSPTTIGSEQYF	4		CLVGPPPLAGSYQLTF_CASSLGQGGWTEAFF	2		CAALDSNYQLIW_CARLTGTLPLGLQETQYF	1		CAVVRANNLFF_CASSPRDSSLDTQYF	2		CAASFSGSARQLTF_CASTTGGTSYEQYF	1
CVASRGYSTLTF_CASRILGVGTEAFF	4		CLVGSSKGSNYQLIW_CASSVGTSGYEQYF	2		CAALDSNYQLIW_CASSPRQGTSNEQYF	1		CAVVRETSGSRLTF_CASSESAGASFSTDTQYF	2		CAASFTGNQFYF_CASSVGGTEAFF	1
CVVSRLSGGYNKLIF_CASSPHQGAYEQYF	4		CLVPTMNYGGSQGNLIF_CATSPQLVTDTQYF	2		CAALDSNYQLIW_CSARGRSDNEQFF	1		CAVWDTGRRALTF_CGARGSQGSNQPQHF	2		CAASGAGGGNKLTF_CAWSEGVTEAFF	1
CVVTYSGNTPLVF_CASSAGGRPYGDEQFF	4		CLVVPSGGYQKVTF_CATSEGLAGLETQYF	2		CAALDTGKLIF_CASSRAGGGETQYF	1		CAVWFSDGQKLLF_CASSVGQAQGNTIYF	2		CAASGAGNKLTF_CASREVSGELFF	1
CAAAARDDKIIF_CASSLGGEGNEQFF	3		CPRGDSSYKLIF_CASSYSTLGNNSPLHF	2		CAALEWGGKLIF_CASSLGTLVNTGELFF	1		CAWGGSTLGRLYF_CASSPWTSAKNIQYF	2		CAASGAGSYQLTF_CASSTDRAYGYTF	1
CAADETSGSRLTF_CASSFGYTQYF	3		CVALDSNYQLIW_CASSSNPAGDYNEQFF	2		CAALFTGTASKLTF_CASRRPYQGNVAKNIQYF	1		CAYRAGGNNAGNMLTF_CASSYSAYRGSYGYTF	2		CAASGAYSGSRLTF_CASRRLGSGSYEQYF	1
CAADNSGGYQKVTF_CASSLRGNNQPQHF	3		CVGRDNYGQNFVF_CASSSTGGSGYTF	2		CAALGYDRNYGGSQGNLIF_CASSHPYNEQFF	1		CAYRQHDSGGGADGLTF_CSVETGPYEQYF	2		CAASGDGGTSYGKLTF_CAIRKSQGADYNEQFF	1
CAAEGNEKLTF_CASSRLMTSPYEQYF	3		CVVLQGNTPLVF_CATSASGTSETQYF	2		CAALKIQGAQKLVF_CASSPGLAGSYEQYF	1		CAYRSGSQGGSEKLVF_CASSFGQGILYQETQYF	2		CAASGDNFNKFYF_CASSLASASGNNSPLHF	1
CAAEYSSASKIIF_CASSSWTSGNSEQYF	3		CVVLSGGSYIPTF_CSAPGQGEGNTIYF	2		CAALKQRNAGNMLTF_CASSLYPAPIGEVKNIQYF	1		CAYRSQETSGSRLTF_CASSSLFSKQFF	2		CAASGDSNYQLIW_CASRSDREIQPQHF	1
CAAGGGADGLTF_CASSLAGQENTGELFF	3		CVVMKDGNKLVF_CAISELGTATPYEQYF	2		CAALKTSGTYKYIF_CASSLYMLEGYGYTF	1		CAYTNAGKSTF_CASSYLESPTYEQYF	2		CAASGDSSNTGKLIF_CAWRNLGRETQYF	1
CAALPIINDYKLSF_CASSRGLADTQYF	3		CVVNDNQGGKLIF_CASSLGAAGSRWQYF	2		CAALLQGGSEKLVF_CASSPGTAGNTIYF	1		CAYTNTGNQFYF_CASIADGMNTEAFF	2		CAASGDYKLSF_CASSLVTGSYEQYF	1
CAAMNYGGSQGNLIF_CASSLADNEQFF	3		CVVNMGNYQLIW_CASTALPSNTEAFF	2		CAALLTGSYKLIF_CASAPSYSGPGEQYF	1		CGTEDNFNKFYF_CASSPPLGGRDGYTF	2		CAASGETGNQFYF_CASSLSASYNEQFF	1
CAANGNKLVF_CASSQDPGAWGYTF	3		CVVNMRGNYGGSQGNLIF_CASNNLRGHNEQFF	2		CAALLVEYGNKLVF_CASSQESCGRTFYCEQFF	1		CGTEGANRDDKIIF_CASSVEHSTDTQYF	2		CAASGEYGNKLVF_CASSQPLAVLNEQFF	1
CAASADSGTYKYIF_CASSDGQGGNQPQHF	3		CVVNNAGTYKYIF_CASSLSGWSEGYTF	2		CAALNAGGTSYGKLTF_CASSITTKETQYF	1		CGVGGSQGNLIF_CASSYMTGGKSVQYF	2		CAASGGDSSYKLIF_CASSQDWPSGSRGELFF	1
CAASARGGTSYGKLTF_CASSPGRERSQYF	3		CVVNQAGTALIF_CAWSLGAVGTEAFF	2		CAALNAGNNRKLIW_CASSGTSGSTDTQYF	1		CIADSGNTGKLIF_CASSLRSVMVTEAFF	2		CAASGGFGNVLHC_CASSPLPAGSSGNTIYF	1
CAASATGNQFYF_CATLAGRYNEQFF	3		CVVNRAGANNLFF_CASSAFVGNQPQHF	2		CAALNLSGTYKYIF_CASSAPSEKLFF	1		CIGKRGGSEKLVF_CASSLKGGPDEKLFF	2		CAASGGGSNYKLTF_CASSGGGLNTGELFF	1
CAASEGRKLIF_CASSLLTGGNTIYF	3		CVVNYGGSQGNLIF_CASSGTSSYEQYF	2		CAALPRGWSGGGADGLTF_CASSLSRSLSYNEQFF	1		CILRDPLDPGNTPLVF_CSARDEAAGTYEQYF	2		CAASGGGTGGYNKLIF_CAWSYNYEQYF	1
CAASGNYGQNFVF_CASSMPGLLNNEQFF	3		CVVSAGGFKTIF_CAWSAWGSFLSGNTIYF	2		CAALPRGYSTLTF_CATSDLQGEGQETQYF	1		CIVLYETSGSRLTF_CSATTSGRNSYNEQFF	2		CAASGGKLIF_CATEGQGSYEQYF	1
CAASHNNNNDMRF_CASSLGLAVTDTQYF	3		CVVSAGGNNARLMF_CASGFSEKLFF	2		CAALQVDTGRRALTF_CASSTGQGLSKNIQYF	1		CIVRALIQGAQKLVF_CAWSSLLTYRSSGNTIYF	2		CAASGGNARLMF_CASSLTAGAGYTF	1
CAASHPGSSNTGKLIF_CASILQGGADTQYF	3		CVVSDRLRGTPLVF_CASSLLGRDTQYF	2		CAALRGDTNAGKSTF_CASSLQGDTQYF	1		CIVRDVNTGFQKLVF_CASSLVSVGRNTEAFF	2		CAASGGNEKLTF_CASSLVGGDTGELFF	1
CAASKDDKIIF_CASPPVAKNIQYF	3		CVVSEGGGADGLTF_CASSLGRGTYNSPLHF	2		CAALRWGNARLMF_CASTYGQATIGYTF	1		CIVRGVYNFNKFYF_CASSQDSGNLAAGELFF	2		CAASGGSARQLTF_CASSLESGNTIYF	1
CAASMGDTGFQKLVF_CASRLEESSTDTQYF	3		CVVSLPPGGYNKLIF_CASGQEVQETQYF	2		CAALSGGYQKVTF_CASSYSRTQGTNEKLFF	1		CIVRVKEAAGNKLTF_CASSRTDSGNTIYF	2		CAASGGSQGNLIF_CASSSSSRGTEAFF	1
CAASNQAGTALIF_CASSVGRGRANEQFF	3		CVVSSSSGGGADGLTF_CASSPTTGANYGYTF	2		CAALSYNTDKLIF_CASSVGRPASSGNTIYF	1		CLIGFGNVLHC_CASNNSPSGPQHF	2		CAASGGSSNTGKLIF_CASRKRGWSDYEQYF	1
CAASNRNQGGKLIF_CASSLMTGKGGELFF	3		CVVSVPGTYKYIF_CASSANYGYTF	2		CAALSYSNDYKLSF_CASSHTGDYGYTF	1		CLPAGAAGNKLTF_CASSDRDSLSSYNEQFF	2		CAASGGSYIPTF_CAIRGTSGMSTDTQYF	1
CAASPASGGSYIPTF_CATAKDRGKAFF	3		CAAAANAGKSTF_CASSLQAYPGQGAGGYTF	1		CAALTGGFKTIF_CASSLGAGPYSGANVLTF	1		CLVFPRGTGGFKTIF_CASSLDSYEQYF	2		CAASGGTGGFKTIF_CSARDSGGVADTQYF	1
CAASPLSGGSYIPTF_CASSQVPQETQYF	3		CAAADSNYQLIW_CASSSGTGEVETQYF	1		CAALTSGTYKYIF_CASRESSYNSPLHF	1		CLVGAFSGGYNKLIF_CAINHGGSQNEQFF	2		CAASGGVQGAQKLVF_CATSDPRRLYGYTF	1
CAASRGNFNKFYF_CAISESGQEQYF	3		CAAADSWGKLQF_CASSLIQTSGITDTQYF	1		CAALYNNARLMF_CASSSGTSGSFGTGELFF	1		CLVSTTSGTYKYIF_CSVEGADGELFF	2		CAASGIGRLMF_CASSLASGRLNTEAFF	1
CAASRYSWGKLQF_CASSWGGAGRNQETQYF	3		CAAAETSGSRLTF_CASRQLGPDEQFF	1		CAALYNQGGKLIF_CASSLTLVADTQYF	1		CLVVPWGGYNKLIF_CASSLAGQETQYF	2		CAASGKAGSARQLTF_CASSLLGTQQEKLFF	1
CAASSNTGKLIF_CASSQGFTDTQYF	3		CAAAGAGGTSYGKLTF_CASSPGQGVFGQFF	1		CAALYSGGGADGLTF_CASSLTLAGGPDTQYF	1		CSPSPPHSGGSNYKLTF_CAISLAGKNNEQFF	2		CAASGLFGNEKLTF_CASGVNSYEQYF	1
CAASWAKFSGGYNKLIF_CSARAEDHKGNEQFF	3		CAAAGGGADGLTF_CASSLSRGVTGELFF	1		CAALYSGNTPLVF_CASNQGLGWDTEAFF	1		CVFSGSARQLTF_CASSGRGNSATEAFF	2		CAASGLNSGYSTLTF_CASNPSGARGGAGLFF	1
CAASYFGNEKLTF_CASSSAKGGNEQFF	3		CAAAGSQGNLIF_CASSPQEGNTIYF	1		CAAMADRGSTLGRLYF_CASSFLGQVELFF	1		CVGGSQGNLIF_CASSETGVRYGYTF	2		CAASGMDDKIIF_CASSQNRGRNEQFF	1
CAATDTGRRALTF_CASSPDSQPDNEQFF	3		CAAAGSQGNLIF_CAWSGGGWYTEAFF	1		CAAMDSNYQLIW_CASSQETSGNYNEQFF	1		CVVNEGPYNNNDMRF_CASSTHGTGTTEAFF	2		CAASGNFGNEKLTF_CSARPRTGVRELFF	1
CAATGGSYIPTF_CASSTTPVNTEAFF	3		CAAAILTGGGNKLTF_CASTRMGQGHGYTF	1		CAAMDSNYQLIW_CASSQGLAGGYNEQFF	1		CVVNIGTNAGKSTF_CASSLEGQTYEQYF	2		CAASGNGGSQGNLIF_CASSLGGQGIGGYTF	1
CAATGNTGKLIF_CSASLLQGALETQYF	3		CAAAKRSGGYQKVTF_CASSFVSGANVLTF	1		CAAMDSNYQLIW_CATPTRGSYNEQFF	1		CVVNLFGDGGFKTIF_CASSQTSGTSVADTQYF	2		CAASGNQFYF_CASSLLGESTGNYGYTF	1
CAATMIYNQGGKLIF_CASSVLTGGNYGYTF	3		CAAAMNRDDKIIF_CASSTIRGQGETQYF	1		CAAMDSNYQLIW_CAWSNGGVSGANVLTF	1		CVVNMGTGGFKTIF_CASRSPRQGSSYEQYF	2		CAASGNQFYF_CSASPSDRAYFPAFF	1
CAAVSGGSNYKLTF_CASSPPVEGGNTDTQYF	3		CAAAPDNYGQNFVF_CASTLGGEQYF	1		CAAMDSNYQLIW_CSAGLNREPYEQYF	1		CVVNPFTDKLIF_CSATRQGRNTIYF	2		CAASGNTPLVF_CSARDRGGLAGAGELFF	1
CACMDSNYQLIW_CASSGTGGDTDTQYF	3		CAAAPGSARQLTF_CASSLGGLAETQYF	1		CAAMDSNYQLIW_CSATQMQDRGEQYF	1		CVVNRDNYGQNFVF_CASTPQSAAYSNQPQHF	2		CAASGPGAGSYQLTF_CATRDYNEQFF	1
CADGWNTGNQFYF_CASSLTGGGTEAFF	3		CAAAPLRQLTF_CAISEGTRATNEKLFF	1		CAAMDSSYKLIF_CASSISSGDTGELFF	1		CVVNWGSTDSWGKLQF_CASSRAGLAGEWQYF	2		CAASGPGTASKLTF_CASSARRETSYNEQFF	1
CAEKGGFQKLVF_CASSPPGAANTEAFF	3		CAAAPSGGSYIPTF_CASSQGAAGTGGELFF	1		CAAMENSGYALNF_CASSFPQGGNGLNEQFF	1		CVVSARNNAGNMLTF_CASSFAFTDTQYF	2		CAASGQAGTALIF_CASSPSITGTGSPGELFF	1
CAENGGYQKVTF_CASSPHDRPDNEQFF	3		CAAAPYQNFVF_CASSPGGGRDTQYF	1		CAAMGMADFGNEKLTF_CASSSLKEQYF	1		CVVSERSGGYQKVTF_CASSPGTGRNGVLFF	2		CAASGQNTGNQFYF_CASSQQHSGTDYGYTF	1
CAENIGGSNYKLTF_CASSGYREMNTEAFF	3		CAAARNTGNQFYF_CASSRSDHNEQFF	1		CAAMLPGGYQKVTF_CAWSQSSYNEQFF	1		CVVSIAGANNLFF_CASSSPDGRSQETQYF	2		CAASGRDTGRRALTF_CASSFGTSGTHSYF	1
CAENINYQLIW_CASSGTSGYRELFF	3		CAAARPGNKLTF_CASSPGLAGGGEQFF	1		CAAMNAGGTSYGKLTF_CAWSPDPGLAGENIQYF	1		CVVSPDTGRRALTF_CASSETDRAHNEQFF	2		CAASGRGGYNKLIF_CASSQDTGTEAFF	1
CAENPDGGTSYGKLTF_CASSSLAAPYEQYF	3		CAAASGGAQKLVF_CASSISGFSGNTIYF	1		CAAMNRDDKIIF_CASSWTPGGQGAGEQFF	1		CAAADGNNRKLIW_CASSPDTADGYTF	1		CAASGRNSGGSNYKLTF_CASSYSGGREQYF	1
CAERTPEYGNKLVF_CSATDGTDTQYF	3		CAAASGGSYIPTF_CSVGGTGLLPDGQYF	1		CAAMNSGYSTLTF_CSVDEGRGPWETQYF	1		CAAADSNYQLIW_CASSPGQGITDTQYF	1		CAASGRSLGNEKLTF_CASSLVSGTYYEQYF	1
CAESLASGGSYIPTF_CASSDTGLAEGGEQFF	3		CAAASGSARQLTF_CAWSMGAPRNIQYF	1		CAAMTETSGSRLTF_CASSLQDRATYGYTF	1		CAAAGGTASKLTF_CASSFRDPVVDTQYF	1		CAASGSGAGSYQLTF_CASSRSATYNEQFF	1
CAESMGGGSQGNLIF_CASSIRGGDEQFF	3		CAAASPFYGNKLVF_CASSQERRANTEAFF	1		CAAMTGGSYIPTF_CASSQEQGLNQPQHF	1		CAAAGGTSYGKLTF_CASSVGLAYEQYV	1		CAASGSSGSARQLTF_CASSPGRANVLTF	1
CAETPTSGTYKYIF_CASSLGSGGAQYF	3		CAAAYRGGGNKLTF_CATTTGTSTDTQYF	1		CAANAGGTSYGKLTF_CASSLFGRGAGGNTQYF	1		CAAAGSARQLTF_CASSYVGGNQPQHF	1		CAASGTGGFKTIF_CASSKQGLVTEAFF	1
CAEVSPKLSF_CASAVLGTPEQFF	3		CAAAYTGTASKLTF_CASSRGRTSESTDTQYF	1		CAANGGRETSGSRLTF_CASSAFKEQFF	1		CAAAHTGTASKLTF_CATRPENTEAFF	1		CAASGTSGTYKYIF_CASSPGMHNQPQHF	1
CAFFLYNAGNMLTF_CASSFGRTEAFF	3		CAACNNNAGNMLTF_CASSSRDTQYF	1		CAANGYGGADGLTF_CSVEGRTQETQYF	1		CAAALTSGTYKYIF_CSARAWGLAKGYEQYF	1		CAASGTYKYIF_CASSFGASGPGETQYF	1
CAFMDSNYQLIW_CSFLTGDSSYEQYF	3		CAACPWGGYQKVTF_CAWTRDRITGELFF	1		CAANPSYNTDKLIF_CASSYSTQPGELFF	1		CAAANFGNEKLTF_CASSPRQGGNRDTIYF	1		CAASGTYKYIF_CASSQAWEKLFF	1
CAFMIPQGGSEKLVF_CASSSNRFLLFF	3		CAACSGSARQLTF_CASSLSVGGWADTQYF	1		CAANRGADGLTF_CSARVTKGTSGRSYEQYF	1		CAAANNNNDMRF_CASSFGENTEAFF	1		CAASGVWDSGYALNF_CSARQGRNTEAFF	1
CAFMKILGAGSYQLTF_CASSFWDRRNEREAFF	3		CAADAGGTSYGKLTF_CASSVAGYEQYF	1		CAANRGSQGNLIF_CASSIGLGNTIYF	1		CAAANRDDKIIF_CASSSDRGQSNSPLHF	1		CAASGVYNNARLMF_CASSSRTGIYGYTF	1
CAFMNYGGSQGNLIF_CASSSHVNSPLHF	3		CAADARRAGSYQLTF_CASIVSLSSYEQYF	1		CAANRGSQGNLIF_CASSYRDNQPQHF	1		CAAANTGKLIF_CASSLDSRGDEQFF	1		CAASGYFTGGGNKLTF_CASTEQGFYGYTF	1
CAFPGTGNQFYF_CASSSVASGSYEQYF	3		CAADFGNEKLTF_CASSERRGSRSTDTQYF	1		CAANRGSTLGRLYF_CASSAGTPNPEQYF	1		CAAANYGGSQGNLIF_CASSDTLTGINLGNQPQHF	1		CAASGYSNSGYALNF_CASSSPSEAFF	1
CAFQLSNQFYF_CASTSGTGGLGYTF	3		CAADFTGTASKLTF_CATSLGYEQYF	1		CAANRGSTLGRLYF_CAWSFGTVADYGYTF	1		CAAAPNQGGKLIF_CASSLAGGAYNEQFF	1		CAASHGGGSEKLVF_CASRRGGAGSYEQYF	1
CAFVGGATNKLIF_CASSQGYDYEQYF	3		CAADGAGTALIF_CASSSGPAGGPDTQYF	1		CAANSGGSNYKLTF_CASSSNLRRNTGELFF	1		CAAAPSGNTGKLIF_CASSLESANTEAFF	1		CAASIAWNFGNEKLTF_CASSPPAREGKREQFF	1
CAGAGQDTGTASKLTF_CASSLDLNNEQFF	3		CAADHYNFNKFYF_CASKQINQPQHF	1		CAANSGGSNYKLTF_CASSYRDRGSYEQYF	1		CAAARNNNARLMF_CASSLGRANTEAFF	1		CAASIDRGSTLGRLYF_CASSVRQRGNEQFF	1
CAGALGTSGTYKYIF_CASSQKQGLSNQPQHF	3		CAADLDRGSTLGRLYF_CATSGFTLGASGRSTSYNEQFF	1		CAANSGNTPLVF_CASGLLAGDASSTDTQYF	1		CAAASGGDYKLSF_CASSLPTLGAKNIQYF	1		CAASIDRVDMRF_CASSEGDRREQYF	1
CAGALLNDYKLSF_CSARPTFNFNFEQFF	3		CAADLDTGNQFYF_CASSFPLGGINEQFF	1		CAANSNSGYALNF_CASSPQGALTDTQYF	1		CAAASGGYQKVTF_CASQRSGESGELFF	1		CAASIEGGSNFGNEKLTF_CASSQQLPGLATYEQYF	1
CAGDSGGSNYKLTF_CSVEAGGFGTYQETQYF	3		CAADLGGAGSYQLTF_CASSQSLRGGPEYSNQPQHF	1		CAANTDKLIF_CSARPHGNNYGYTF	1		CAAATQGGSEKLVF_CSATGAKETQYF	1		CAASIESNYQLIW_CSADVADTQYF	1
CAGFNNRKLIW_CASSREPTGTGGWNEQFF	3		CAADNTDKLIF_CASRTGTDPYGYTF	1		CAANTGTASKLTF_CASRQNLMNTEAFF	1		CAAATSYDKVIF_CATSRDPRGLYQETQYF	1		CAASIGGAGNMLTF_CASSDYNEQFF	1
CAGGAGGNQFYF_CTVGGRNGEQYF	3		CAADNTDKLIF_CASSPGMGRGGYGYTF	1		CAANVKSGGSYIPTF_CASIWGGRTEAFF	1		CAAAYGGSQGNLIF_CSVDPPWDSAPRSYNEQFF	1		CAASIGGSQGNLIF_CASSLTSSYNEQFF	1
CAGGGSQGNLIF_CASSTRSAYEQYF	3		CAADNTDKLIF_CASTLTGSGNQPQHF	1		CAANYAGNNRKLIW_CASSFLTDEQFF	1		CAAAYQKVTF_CASSPGQGVWSNQPQHF	1		CAASIGGSQGNLIF_CSAVGNEQFF	1
CAGHLFNQAGTALIF_CSVDEGRGPWETQYF	3		CAADNYGQNFVF_CASSSAPNQETQYF	1		CAANYGGSQGNLIF_CASSQVRSGANVLTF	1		CAACLTSGTYKYIF_CASGYNEQFF	1		CAASIGGTYKYIF_CASGANTEAFF	1
CAGINAGKSTF_CAPSMGCATTQYF	3		CAADNYGQNFVF_CSASDRTSGNTIYF	1		CAAPANAGGTSYGKLTF_CASSGTVVSGYTF	1		CAACTSGTYKYIF_CASSYGQGVNQPQHF	1		CAASIGSARQLTF_CASTPPGAYEQYF	1
CAGMDSNYQLIW_CASSPSDSGTFLSSYNEQFF	3		CAADPGSARQLTF_CASSYSSTGIEGAFF	1		CAAPCNQAGTALIF_CASSTSGNTYEQYF	1		CAADIYNFNKFYF_CASSAELGINTGELFF	1		CAASIGTSGSRLTF_CASSQVGGRADTQYF	1
CAGNYGGSQGNLIF_CASGLGRDEQFF	3		CAADPGYSSASKIIF_CASSLQGGPTDTQYF	1		CAAPDGQKLLF_CASSVGAGVGANVLTF	1		CAADLTGNQFYF_CATSDVYNEQFF	1		CAASIKDSGYSTLTF_CASNGVANYGYTF	1
CAGQGGAGNNRKLIW_CSVEKLSYGYTF	3		CAADQAGTALIF_CASSLDPGTGGFGYTF	1		CAAPDQGGKLIF_CSAREHGTESTGELFF	1		CAADNTGGFKTIF_CASSLELNYGYTF	1		CAASIKGGGSRLTF_CASRDRGLGANVLTF	1
CAGRRGNNYGQNFVF_CASSPSTNYGYTF	3		CAADRDLNAGKSTF_CAASSTTDFFEQFF	1		CAAPDYGGSQGNLIF_CASRPLITNRGGQPQHF	1		CAADNTGGFKTIF_CAWSESATDTQYF	1		CAASIKTSYDKVIF_CSAVDWIQETQYF	1
CAGRTSGTYKYIF_CASSQASEADGYTF	3		CAADRDSSYKLIF_CASSLSGRKTQYF	1		CAAPETSGSRLTF_CASSPAKSSYNEQFF	1		CAADNYGQNFVF_CASSGGLAGDNNEQFF	1		CAASILGYGGSQGNLIF_CASSGDGDTQYF	1
CAGSGGGSQGNLIF_CASPKGEFGGSNQPQHF	3		CAADSGGGADGLTF_CATAGFTGEQYF	1		CAAPFEDSNYQLIW_CASSRGRSITDTQYF	1		CAADPGYALNF_CASRTYSVQGFF	1		CAASIPGANSKLTF_CASSLTSSELFF	1
CAGTDSNYQLIW_CSARDRSFDRGEQYF	3		CAADSGGGADGLTF_CAWGDWGVGTQYF	1		CAAPFGAGNMLTF_CASDRGSTGGTEAFF	1		CAADSGAGSYQLTF_CASSPQGQGVGSPLHF	1		CAASIRAGTALIF_CSASGINTGELFF	1
CAGTKSGNTPLVF_CASSHPGTETQYF	3		CAADSGGSNYKLTF_CASSETGELFF	1		CAAPFGGSQGNLIF_CASSLGGVSTDTQYF	1		CAADTSGTYKYIF_CASKPAGGGEQFF	1		CAASIRAQKLVF_CASSPSLAGSQETQYF	1
CAGTLGNDMRF_CASSGDYGYTF	3		CAADSNDYKLSF_CASSIGGISSYNEQFF	1		CAAPFSTAGGGNKLTF_CAISESQGGDSPLHF	1		CAADVYNNNDMRF_CAITLSEQGREGGYTF	1		CAASIRDTNYQLIW_CASSPKGSGYTF	1
CAGTNAGKSTF_CASSQRTGTNYEQYF	3		CAADSPGAGSYQLTF_CASSSGPTDEQYF	1		CAAPGEGSARQLTF_CASSLGDSSNQPQHF	1		CAADYSGGSNYKLTF_CASSSRNAYGYTF	1		CAASIRGRDTGRRALTF_CASGASYEQYF	1
CAGVGSNYQLIW_CASSSTGTGDTEAFF	3		CAADSQRGDKIIF_CASSFASGINEQFF	1		CAAPHSGGGADGLTF_CASSRDTNYGYTF	1		CAAEAGSYQLTF_CASSLSGTGVGNEQFF	1		CAASIRGSTLGRLYF_CASSYLYSGTGSEQYF	1
CAIVSGANNLFF_CSVEFDSQTYEQYF	3		CAADTGDGKLTF_CASSISQIGQTQYF	1		CAAPKGAQKLVF_CASSRTDYGYTF	1		CAAEETTDKLIF_CATSDFPEETQYF	1		CAASIRSNTGKLIF_CASSQAGATGELFF	1
CALDPSGGYQKVTF_CASSLDRGLGDHTDTQYF	3		CAADTGGFKTIF_CSAPDRAGRGEQFF	1		CAAPKSGGSYIPTF_CASSEARVGNTIYF	1		CAAEGAQKLVF_CASSLAAGPATNEKLFF	1		CAASIRTGTASKLTF_CASSFLDRGVEQYF	1
CALEGYGGSQGNLIF_CASSGTGDSYGYTF	3		CAADTGNQFYF_CASSFFSRNEQYF	1		CAAPLSGNTPLVF_CASRRQGGYQETQYF	1		CAAEGGADGLTF_CASSLVSGRLDTQYF	1		CAASIRVADGLTF_CAWRIGGVQETQYF	1
CALHTGANSKLTF_CASRQGVDLGTEAFF	3		CAADTGNQFYF_CSVGWWEGQPQHF	1		CAAPNQAGTALIF_CASSSPLALYHPYEQYF	1		CAAEGGGSNYKLTF_CASSTGTGPFNEQFF	1		CAASISGNTPLVF_CASSEANRPFLGYTF	1
CALISLSNFGNEKLTF_CASSIGSGGGGYNEQFF	3		CAADYGGATNKLIF_CASTLDRNEQYF	1		CAAPNQAGTALIF_CASSVSGGAPTDTQYF	1		CAAEGGTSGGYNKLIF_CASSANTEAFF	1		CAASISRYGGATNKLIF_CASRGRAFYEQYF	1
CALLKYNFNKFYF_CSAVQGNTIYF	3		CAADYGNNRLAF_CASSAGTVLYEQYF	1		CAAPNQAGTALIF_CASSWGLAQDTQYF	1		CAAEGSARQLTF_CASSRERLGEQFF	1		CAASITIRDDKIIF_CASSPGQGLEQYF	1
CALRAGYSSASKIIF_CSARGGGELNEQYF	3		CAADYGNNRLAF_CASSSTQGPSAGANSPLHF	1		CAAPNTGGFKTIF_CASKDRGGKNIQYF	1		CAAEGSNYKLTF_CASSLAGVEYEQYF	1		CAASITYSSASKIIF_CASSLRDNEQFF	1
CALRENYGQNFVF_CASTEGTGKVSGFFMNTEAFF	3		CAAEENNARLMF_CASSLSPGSTGELFF	1		CAAPNTGNQFYF_CASSQSSGFPTDGIQYF	1		CAAEINAGNMLTF_CASSVRGAGSNEQFF	1		CAASIVGGGADGLTF_CATSREPQGYNEQFF	1
CALSAYSNDYKLSF_CASSSWTGGANGYTF	3		CAAEEYGNKLVF_CSARDRTAVLNQHF	1		CAAPPEDQGAQKLVF_CASSLPAGGFGDNQYF	1		CAAELNQGAQKLVF_CASSPGTSSYEQYF	1		CAASKAAGNKLTF_CSVEDTAYEQYF	1
CALSDAPRDDKIIF_CSARDRLAGGRDTQYF	3		CAAEGAGNMLTF_CSVVGGSPPDTQYF	1		CAAPPGEGGKLIF_CASSLGPVGRGAYEQYF	1		CAAENTGNQFYF_CASSQALRQQIETQYF	1		CAASKAGGSEKLVF_CASSPSITGELFF	1
CALSEADGGTSYGKLTF_CASSLWPDVGGETQYF	3		CAAEGNFGNEKLTF_CASSMGTSSYEQYF	1		CAAPPLTEISNFGNEKLTF_CASSLDGSRGYTQYF	1		CAAEPGNNARLMF_CSAKHRPNYGYTF	1		CAASKEDMRF_CASQTAGISYNEQFF	1
CALSEANFGNEKLTF_CASSQVSSRTEAFF	3		CAAEGTSYGKLTF_CASSLGLAQIYTGELFF	1		CAAPPPGSARQLTF_CASSQSGGSTGELFF	1		CAAEPTGKLIF_CASSLSYYGYTF	1		CAASKETSGSRLTF_CASSLSRLHEQYF	1
CALSEDRDDKIIF_CASSLVQGLANEQYF	3		CAAEMDSNYQLIW_CASSLRTGGFGTEAFF	1		CAAPRFSGSARQLTF_CATSRDQRTEAFF	1		CAAERGSTLGRLYF_CASSLSGNTEAFF	1		CAASKGAAGNKLTF_CASSSQGGSNEKLFF	1
CALSEEEYGNKLVF_CASSFGDVSYNEQFF	3		CAAESGYSTLTF_CASSKETGGGETQYF	1		CAAPRREGNNRLAF_CASSRGTTYDEQFF	1		CAAERPETSGSRLTF_CASSAGEKLFF	1		CAASKGDYKLSF_CASNSGSRGSGYTF	1
CALSERFGGGADGLTF_CASSLINSLYEQYF	3		CAAESRKGFQKLVF_CASSPSGTGGETQYF	1		CAAPRRGKLIF_CASSQAGGVDTQYF	1		CAAFFSGAGSYQLTF_CASSLRTGAVYYGYTF	1		CAASKGGADGLTF_CASTQHGGGNTGELFF	1
CALSEVRNQGGKLIF_CASSLGENTGELFF	3		CAAETGGSYIPTF_CASSPRTGLYEQYF	1		CAAPRSNDYKLSF_CSARAGDYNEQFF	1		CAAFGAGRRALTF_CASSAMYGDEQFF	1		CAASKGGGADGLTF_CASSEPGLADGTQYF	1
CALSEYAGNQFYF_CASGLVPGATGNSNQPQHF	3		CAAETGNQFYF_CSAWTSGRYEQFF	1		CAAPRYSSASKIIF_CSARDPLTDRSLREQYF	1		CAAFIRNFNKFYF_CASSEGRRQFF	1		CAASKGGGATNKLIF_CASSQDVGGASRNYEQYF	1
CALSGLGMMDSNYQLIW_CASSFSLGTAYEQYF	3		CAAETSGTYKYIF_CASSWDRGTGELFF	1		CAAPSFYGNNRLAF_CSAHQTYEQYF	1		CAAFLSGNTGKLIF_CASSLAGQGRETQYF	1		CAASKGGGSNYKLTF_CASSRTGPDTQYF	1
CALSGYFNFGNEKLTF_CASSFRDRDRHYGYTF	3		CAAEYNTDKLIF_CASSLGRGSYEQYF	1		CAAPSGAGSYQLTF_CASSKGRDRVRTGELFF	1		CAAFMDSNYQLIW_CASSVAGPRDTQYF	1		CAASKGGKLIF_CSAKSGGNTGELFF	1
CALSHFSQGGSEKLVF_CASSELGDGDEQYF	3		CAAFAYNTDKLIF_CASSESRYSGNTIYF	1		CAAPSGGSYIPTF_CASIGTGGYNEQFF	1		CAAFNFGNEKLTF_CASSQDGAYGYTF	1		CAASKGGSEKLVF_CASIARGPETQYF	1
CALSPGAYNTDKLIF_CASSLSGTGGGYTF	3		CAAFDNAGGTSYGKLTF_CASSPGQGGYYGYTF	1		CAAPSTSGTYKYIF_CASSTQLYQPQHF	1		CAAFQGGSEKLVF_CASSLYPGTAAIQYF	1		CAASKGLTGSQGNLIF_CASSIWTDSNQPQHF	1
CALSQGGKLIF_CASSTGTGRADTQYF	3		CAAFISGSARQLTF_CASSEVDTYYNEQFF	1		CAAPTDKLIF_CASSHSSGSSYEQYF	1		CAAFRSGTYKYIF_CAWSGGSLIGELFF	1		CAASKGNNNARLMF_CASSYLTGGELFF	1
CALSYDRGSTLGRLYF_CASARIGLAGDLSSYNEQFF	3		CAAFKKAGNQFYF_CASSLRTSGRNTDTQYF	1		CAAPTTVTGNTPLVF_CASSSGRGYTF	1		CAAFSDGQKLLF_CSARWRGPAEAFF	1		CAASKGQKLLF_CASSLQGAGTDTQYF	1
CALTIKAAGNKLTF_CSADSGTSGSSYNEQFF	3		CAAFLYGQNFVF_CSARTSGGLNEQFF	1		CAAPVKGGTSYGKLTF_CASSPTSANSPLHF	1		CAAFSGGGNKLTF_CASSAVLAGGNEQFF	1		CAASKGRTGGFKTIF_CASSLGDQGKLGGTQYF	1
CALYTGNQFYF_CAWRSGGAEREKLFF	3		CAAFMDTGRRALTF_CASSPTGVNQPQHF	1		CAAPYNTDKLIF_CASSRGQLEKLFF	1		CAAFSGNTPLVF_CASSPRTSGVAKNIQYF	1		CAASKGSYIPTF_CASARLAGGGWQFF	1
CAMILSGNTGKLIF_CASSHDGTNYGYTF	3		CAAFNNAGNMLTF_CASSFDRVDGYTF	1		CAAPYPGNNRKLIW_CATSPRGRGGYGYTF	1		CAAFTEGRDDKIIF_CASQRGGAGSSGANVLTF	1		CAASKGTYKYIF_CASSKLTANTEAFF	1
CAMINTGGFKTIF_CASSLHPVRTGQQPQHF	3		CAAFRGGAQKLVF_CSVRTSHQGVGGYTF	1		CAAQDGGATNKLIF_CASSRTTGYYEQYF	1		CAAFTSGTYKYIF_CASSPTLGTLDTQYF	1		CAASKGWSDGQKLLF_CASSSGAGANYGYTF	1
CAMLDYGGATNKLIF_CASSQAGRGDETQYF	3		CAAFRPSGGYNKLIF_CASIREARPKQPGGQYF	1		CAAQGGSEKLVF_CASSFAGHTQYF	1		CAAFYGGSQGNLIF_CASRTPRASGENEQFF	1		CAASKGYNFNKFYF_CASSSTGGSQPQHF	1
CAMRARKTSGSRLTF_CASSLAGGSGNTIYF	3		CAAFRTGANNLFF_CAITPGPKNSPLHF	1		CAAQGHNTDKLIF_CASRQGRSGELFF	1		CAAGADNYGQNFVF_CASSVTTEAFF	1		CAASKIPGGGNKLTF_CASSQGDRLGSYEQYF	1
CAMRDDQTGANNLFF_CASSFIAGGGNEQFF	3		CAAFSSPFGNVLHC_CASSYWTSKNIQYF	1		CAAQSGGSYIPTF_CASSGLETQYF	1		CAAGDFGNEKLTF_CATSRQAGGSGVTVNTEAFF	1		CAASKNNFNKFYF_CASSTGTGAGELFF	1
CAMRDSPGGGGNKLTF_CASSTGNEQFF	3		CAAFTGGGNKLTF_CASSFGTGTDTQYF	1		CAAQTSGTYKYIF_CASSYQLPSGRARGETQYF	1		CAAGDGKTSYDKVIF_CSASSQRGYEQYV	1		CAASKPPPFQKLVF_CSARDLYKGQGPEQYF	1
CAMREAMDSSYKLIF_CASSLHDGQGARSPLHF	3		CAAFTGNQFYF_CASNPSSGPYEQYF	1		CAAQWSGAGSYQLTF_CACNRGRAGELFF	1		CAAGDHGGSQGNLIF_CASSVTSIYEQYF	1		CAASKQYSSASKIIF_CAWSTWTSGNTGELFF	1
CAMREGGTSYGKLTF_CAISAVNNEQFF	3		CAAFYTGNQFYF_CASSYSGGNEKLFF	1		CAARAGNQFYF_CSANTQGGYGYTF	1		CAAGGAGSYQLTF_CSAREAGRETQYF	1		CAASKSFAGNQFYF_CASSLGDRGSGTGELFF	1
CAMREGMGNTDKLIF_CASSAQGGGSQETQYF	3		CAAGAFLEANQGGKLIF_CASSPIAGTRADTQYF	1		CAARAGSNDYKLSF_CASSGSPNYGYTF	1		CAAGGGGYNKLIF_CASSYRTGNQPQHF	1		CAASKSMNTGFQKLVF_CASSRLAGGSYNEQFF	1
CAMRENDYKLSF_CASSISYNEQFF	3		CAAGAFSGGYNKLIF_CASSAIPGMGRGSNTEAFF	1		CAARARGGADGLTF_CASSTGLSYEQYF	1		CAAGGQTSYDKVIF_CASSQDSGYNEQFF	1		CAASKTQKVTF_CASSQEIGTQYF	1
CAMRESTNFGNEKLTF_CSATSGTTNNEQFF	3		CAAGAGNTGKLIF_CASSIRYTGELFF	1		CAARDDKIIF_CASSPLRASSGNTIYF	1		CAAGGSNYKLTF_CASSHSYEQYF	1		CAASKVGDYKLSF_CASSYRDPRRSNYGYTF	1
CAMRGHNNAGNMLTF_CASSLPGRSSYEQYF	3		CAAGANNLFF_CASSVGLKNTDTQYF	1		CAARDESGTYKYIF_CASVLDTGTEAFF	1		CAAGGSQGNLIF_CAWGVIWGRELFF	1		CAASLAGYALNF_CARKELLSGVSYNEQFF	1
CAMRIYGGSQGNLIF_CASSELAGVIDTQYF	3		CAAGASSASKIIF_CASSSQGAYNNEQFF	1		CAARDFSSGYALNF_CASSHGANTGELFF	1		CAAGGSYIPTF_CASRSGTDLDNEQFF	1		CAASLAGYALNF_CASSIGDRGKAFF	1
CAMRPNTGGFKTIF_CASSSGGTNTEAFF	3		CAAGDASGGSYIPTF_CASSFSAAGRGELFF	1		CAARDGGSQGNLIF_CASSRRPGGQGNNEQFF	1		CAAGGTGNQFYF_CASSATSSNTGELFF	1		CAASLDGQKLLF_CASRPDTNTDTQYF	1
CAMSAMTTDSWGKLQF_CASSNRDPTHEQYF	3		CAAGDRGGGKLIF_CASSSGTSGRVNIF	1		CAARDNFNKFYF_CASSFRYQETQYF	1		CAAGLRTGTASKLTF_CASSPRHSGGAKNIQYF	1		CAASLEGNTGKLIF_CASSAGGVGEKLFF	1
CAMSAVYGGATNKLIF_CASGDRGGTGELFF	3		CAAGDYKLSF_CSAYTLLEREGRYNEQFF	1		CAARDPGTASKLTF_CASSSGVNSPLHF	1		CAAGLSGGSYIPTF_CASSVNEDTGVGEKLFF	1		CAASLGGNQFYF_CATGTYNEQFF	1
CAMSPGSGNTGKLIF_CASSLASGRPPYNEQFF	3		CAAGEAFGNEKLTF_CASSLSVTRVAGANVLTF	1		CAARDSGGNTPLVF_CASSSYGIQTDTQYF	1		CAAGPYLYSGAGSYQLTF_CSAREQIQETQYF	1		CAASLGSYGKLTF_CSASGTANEQYF	1
CAMSSHTGANSKLTF_CASSPRTSGNEQFF	3		CAAGEGNEKLTF_CASSPQVLETQYF	1		CAARDSGTYKYIF_CASSFTVVEQFF	1		CAAGQFGNEKLTF_CASSQGRIGEKLFF	1		CAASLMNSGYSTLTF_CASSLIRLAPSSYNEQFF	1
CANERGAGGGNKLTF_CASSLVGEGPGETQYF	3		CAAGEYGGATNKLIF_CATSKTTGGAHGANVLTF	1		CAARDTDKLIF_CASSLRQGMGDTQYF	1		CAAGQLSGNTGKLIF_CASSTHRARETQYF	1		CAASLNNNAGNMLTF_CATRFRGSTDTQYF	1
CAPDNFNKFYF_CASKKRGMETQYF	3		CAAGEYNFNKFYF_CASSQEGPRPPGEQYF	1		CAARELYGGSQGNLIF_CASSVSAPRDSGNTIYF	1		CAAGRGSGNTGKLIF_CSARAPGGLDTQYF	1		CAASLRSQGNLIF_CSAREDRGRGETQYF	1
CAPGTGGFKTIF_CASSPVIGRGGQETQYF	3		CAAGFSGGYNKLIF_CASSLMGQGIETQYF	1		CAARERKSSGDKLTF_CASSPTLAVHNEQFF	1		CAAGRYGGSQGNLIF_CASSREPWDRIGDTEAFF	1		CAASLSAGNMLTF_CASSFPTGGSGNTIYF	1
CAPSEDSSYKLIF_CASSLLSGRSNEQFF	3		CAAGFTGGGNKLTF_CSASKGTYEQYF	1		CAARESGGGADGLTF_CSARDWQNSYEQYF	1		CAAGSASGGSYIPTF_CASTEVGPGEKLFF	1		CAASLSGAGSYQLTF_CASSDGGVAGHEQYF	1
CAPSPGEKLTF_CASSMGLAGANEQFF	3		CAAGGATNKLIF_CASSRGILAGELFF	1		CAARETGANSKLTF_CASSPRERDRGPNIQYF	1		CAAGSGAGSYQLTF_CAWSSANEQFF	1		CAASLSLGGSARQLTF_CASSRLTSGRTDTQYF	1
CAPVDSNYQLIW_CASSDSSGSTDTQYF	3		CAAGGGADGLTF_CASSLWGGGTDTQYF	1		CAARFGASGSRLTF_CAISGRESNNEQFF	1		CAAGSGNTGKLIF_CASSPRSGGRGNEQYF	1		CAASLSLLNSGYSTLTF_CASSRLAGGFETQYF	1
CARKPGVTSNTGNQFYF_CASSLTGTADTQYF	3		CAAGGGATNKLIF_CASSPVAVKSHGYTF	1		CAARFGNEKLTF_CASDRGQSNQPQHF	1		CAAGSGNTGKLIF_CAWSARTQKYNEQFF	1		CAASLTYSNYQLIW_CASSPVEGAEAFF	1
CASPHNDYKLSF_CAWSATGDQPQHF	3		CAAGGGSARQLTF_CASSPAGNSPLHF	1		CAARFGTDKLIF_CSAQDPSVTSTDTQYF	1		CAAGSGNTGKLIF_CAWSVALSTGELFF	1		CAASLYNFNKFYF_CASSLGGDSYNSPLHF	1
CASTMDSSYKLIF_CASTLAGDSYEQYF	3		CAAGGNNNARLMF_CASSVGGGNEQYF	1		CAARFIAGGTSYGKLTF_CASSLAPDRILTGELFF	1		CAAGSSASKIIF_CSARDLPGRGDPNEQFF	1		CAASLYNFNKFYF_CASSYGRGKNTEAFF	1
CASYNQGGKLIF_CASSIVSSSAGYTF	3		CAAGGNSDGQKLLF_CASSQGAGGQETQYF	1		CAARFPPKSGRF_CASSPRGTVEAFF	1		CAAGSSYGKLTF_CASSSTTRTDTQYF	1		CAASLYSGAGSYQLTF_CSALMLAAARDQYF	1
CATALFSDGQKLLF_CATSDRTINEQFF	3		CAAGGSEKLVF_CASSLSSPRQGWFTGELFF	1		CAARGAQKLVF_CASSLAPDQPQHF	1		CAAGTGTASKLTF_CASSDPREGTDTQYF	1		CAASLYYTGKLIF_CASSPRRDRGLTEAFF	1
CATALYNFNKFYF_CASRDPGRGQYF	3		CAAGGSQGNLIF_CASSLLMTGLGANVLTF	1		CAARGFGNEKLTF_CSAQRTGSTEAFF	1		CAAGVNFGNEKLTF_CAWSVQSGVVSPLHF	1		CAASMDEDMRF_CASSLAGTYGYTF	1
CATAYRNNNARLMF_CSARDSWGQGVYSNQPQHF	3		CAAGGSQGNLIF_CASSYYASGPIYEQYF	1		CAARGFSDGQKLLF_CAISLGLAGDTQYF	1		CAAGVNTGFQKLVF_CSASLTGRGYGYTF	1		CAASMDSSYKLIF_CASSQKRRVGTRRNEQFF	1
CATDAGGAGKSTF_CASSLDNSGANVLTF	3		CAAGGSRSGGSNYKLTF_CASRAGIYEQYF	1		CAARGGGSQGNLIF_CASSMFGTAYEQYF	1		CAAGVSTGNQFYF_CASSRGLAGNNEQFF	1		CAASMEEGGKLIF_CASKPYTGGNSPLHF	1
CATDAGTALIF_CSADAPNTEAFF	3		CAAGGSTGTASKLTF_CASSLGLLAGSEQFF	1		CAARGGSNYKLTF_CASSLFRGALDNEQFF	1		CAAGYNQGGKLIF_CASSASSGSLTDTQYF	1		CAASMETGNQFYF_CASRYRFNSPLHF	1
CATDGYTGNQFYF_CASSMGQNNEQFF	3		CAAGGTSGSRLTF_CAMGLRVTGELFF	1		CAARGIISGGGADGLTF_CASSLRGEAFF	1		CAAHGSSNTGKLIF_CASSPQGSQETQYF	1		CAASMGETSGSRLTF_CASSGFPTDTQYF	1
CATEPPSGGSYIPTF_CAISEVGQWAFF	3		CAAGGTSYGKLTF_CASRPGQGRRRPQHF	1		CAARGIYNQGGKLIF_CASRTGWQETQYF	1		CAAHHYNQGGKLIF_CASSVLSEAFF	1		CAASMGGGSNYKLTF_CASSSPYSGTGELFF	1
CATGGSQGNLIF_CASSQDLWGEGPDTQYF	3		CAAGLSGNTPLVF_CASSDTPNYGYTF	1		CAARGNQFYF_CASSQGLTSGMIGETQYF	1		CAAHNAGGTSYGKLTF_CASSSTGPLVDTQYF	1		CAASMGNYGQNFVF_CAISRWGTSTDTQYF	1
CATMDSNYQLIW_CATSRTSGGADTQYF	3		CAAGLYNFNKFYF_CATLGATNEKLFF	1		CAARGNQGGKLIF_CASSPRLLLRNNEQFF	1		CAAHNTDKLIF_CASSVGPNSYGYTF	1		CAASMGSGGGADGLTF_CAISASQRGYSPLHF	1
CATVRKDSGYALNF_CASSLGTGYGYTF	3		CAAGMDSNYQLIW_CASASSSLTYEQYF	1		CAARGNSGGYQKVTF_CSVADYSAFF	1		CAAHRGNTPLVF_CASSSRQGSSYNSPLHF	1		CAASMGSSASKIIF_CASRSGQGNTEAFF	1
CAVAGYSSASKIIF_CAWSVLGAGASYEQYF	3		CAAGMEYGNKLVF_CASSIAGQTYEQYF	1		CAARGNYGQNFVF_CASSRTGYTDTQYF	1		CAAHRSWGKLQF_CASRRSGNIDYEQYF	1		CAASMGYKLSF_CASSFMSGGNNEQFF	1
CAVAPNAGGTSYGKLTF_CASSTGQPQHF	3		CAAGMGALTF_CASSLEGLASYNEQFF	1		CAARGRGNQFYF_CASSRDREGYEQYF	1		CAAHSGNTGKLIF_CASSNRAEAFF	1		CAASMGYSSASKIIF_CSVEVGPNGELFF	1
CAVAPSNGRRALTF_CASSQVGTASTDTQYF	3		CAAGNAGNNRKLIW_CASREYSNQPQHF	1		CAARGRSGATNKLIF_CASNRGLPNTGELFF	1		CAAHTGNQFYF_CASSQGTGVWPLHF	1		CAASMIGSARQLTF_CASSSYPTSGTDTQYF	1
CAVDLYNFNKFYF_CASSLQTGKNTEAFF	3		CAAGNFGNEKLTF_CAISGKVNEQFF	1		CAARGSSNSGYALNF_CASSFRHYTGYTF	1		CAAHTGRRALTF_CAYGTSGYEQYV	1		CAASMKETSGSRLTF_CASSLKKWGDSYGYTF	1
CAVDMRAQKLVF_CASTRGKNTEAFF	3		CAAGNGGATNKLIF_CASSQTTSNQPQHF	1		CAARGTGANNLFF_CASSTQGRGGYTF	1		CAAHTGTASKLTF_CASSKDANEQFF	1		CAASMKRYKLSF_CASSLSAETYEQYF	1
CAVDNTDKLIF_CASSAEPGGGTQYF	3		CAAGNNRKLIW_CASTGTIYEQYF	1		CAARGTGGFKTIF_CASSPPRRTNTGELFF	1		CAAHWGSQGNLIF_CASSQRGASYEQYF	1		CAASMNNNARLMF_CASSPLGYEQYF	1
CAVDSDGQKLLF_CASSELEGGFDHF	3		CAAGNQQSNFGNEKLTF_CASSLVKGTMANEQFF	1		CAARGVSGAGSYQLTF_CASSLGAANTEAFF	1		CAAIATGTASKLTF_CASSLSGQGASTNEKLFF	1		CAASMNSNSGYALNF_CASDGSGRSNQPQHF	1
CAVDVYNNNDMRF_CASSTRTGRANGYTF	3		CAAGNSGGSNYKLTF_CASSSSTPGYTF	1		CAARIRGGSEKLVF_CASKYGDSTDTQYF	1		CAAIDGNKLVF_CASSIGTASNQPQHF	1		CAASMNTGNQFYF_CSARDPWTWETQYF	1
CAVEANTGNQFYF_CASSRIPQAVQPQHF	3		CAAGPYAGNMLTF_CASSLVQGMLNEQYF	1		CAARISGGSNYKLTF_CASSLDRGSGYTF	1		CAAIDRRGSSNTGKLIF_CASSLSRGGNEQFF	1		CAASMQNNNDMRF_CASSPPGTGNTGELFF	1
CAVEGGFQKLVF_CAISPGQGLNTEAFF	3		CAAGPYSNDMRF_CASSSGTWKGATQYF	1		CAARKGSQKVTF_CASSKTGGNTEAFF	1		CAAIGDQGGSEKLVF_CASRRQGASYGYTF	1		CAASMRIDKLIF_CASSIRPQLAGSHNEQFF	1
CAVFKNNNARLMF_CASSLEGANTEAFF	3		CAAGQGAQKLVF_CASSPIGGVYEQYF	1		CAARKNTGFQKLVF_CASSTTGSSYEQYF	1		CAAIGGGTSYGKLTF_CASSRGPTNEKLFF	1		CAASMRSSARQLTF_CASSVQGVNEKLFF	1
CAVFPLLNFGNEKLTF_CSARDDGSYEQYV	3		CAAGRGKFQF_CASSLRGAGNTDTQYF	1		CAARKPGGSGGGADGLTF_CASSLDFSEQFF	1		CAAIGPGGYQKVTF_CASSLGTGPSDIQYF	1		CAASNAGFQKLVF_CSARLPTRRSYNEQFF	1
CAVGDNFNKFYF_CASSMTSAAGELFF	3		CAAGRQAGTALIF_CSARYGTHEQYF	1		CAARLKTSNFGNEKLTF_CASSPGRNRQFF	1		CAAIHRGSQGNLIF_CASYRGRNTGELFF	1		CAASNAGQKLLF_CATSESGATDTQYF	1
CAVGDVSGGGADGLTF_CASSAHGSYEQYF	3		CAAGSGGGADGLTF_CASSSGQGNQPQHF	1		CAARLNYGGSQGNLIF_CASTSRGDIGTEAFF	1		CAAIILTGGGNKLTF_CASSSTGNSGNTIYF	1		CAASNGGNTGFQKLVF_CASIPRYGNTMNTEAFF	1
CAVGENAGGTSYGKLTF_CASSIGTYGYTF	3		CAAGSGTYKYIF_CASSLGRETQYF	1		CAARLSNSGYALNF_CATSGRGFGELFF	1		CAAIINAGKSTF_CASRSGTSSRGEQFF	1		CAASNLFSDGQKLLF_CASSNPGRKTEKLFF	1
CAVGGSNTGTASKLTF_CASRGTRGVTDTQYF	3		CAAGSISWGKFQF_CASRGSGLFSYNEQFF	1		CAARLTGNQFYF_CASSFALAGNTDTQYF	1		CAAIIQGAQKLVF_CASAARKDYGYTF	1		CAASNNLYGGATNKLIF_CASSDRGGNTEAFF	1
CAVGLDNNDMRF_CASRKDSVREQYF	3		CAAGSNDYKLSF_CSATPPLGQGGTDTQYF	1		CAARLYSGGGADGLTF_CASSQQYQETQYF	1		CAAIISNFGNEKLTF_CSATEAANYGYTF	1		CAASNNNARLMF_CASSSQGGETQYF	1
CAVGTYGGSQGNLIF_CASSFRSANTEAFF	3		CAAGSNYGQNFVF_CASSPSIEAFF	1		CAARNSGNTPLVF_CASSQGNEKLFF	1		CAAIKAFGNEKLTF_CASSLGGAIGQFF	1		CAASNQGGKLIF_CASSQVRGRASSYNEQFF	1
CAVGVNNNDMRF_CASSFDGGDQPQHF	3		CAAGSRGSGNTGKLIF_CASRQTSGSDEQFF	1		CAARNTGNQFYF_CASSLGGTPGGKLFF	1		CAAILRVRNEKLTF_CASSSDRMNTEAFF	1		CAASNQGSGYSTLTF_CAIRDRVNEQYF	1
CAVIDSNYQLIW_CASSQAGGESDTQYF	3		CAAGSTTDSWGKFQF_CASSLDFSPGEQYF	1		CAARNYFGNEKLTF_CASSNRGPKFF	1		CAAILTHGGSQGNLIF_CASSIGSTGHYEQYF	1		CAASNRGNNRLAF_CASNSPTSGFILDNEQFF	1
CAVKDSNYQLIW_CASSYPFDGNTEAFF	3		CAAGSWEGGKLIF_CASSVGPYTDTQYF	1		CAARPAGNNRKLIW_CASSYVDTNQPQHF	1		CAAINPFSGGYNKLIF_CASSPPQGAQEAFF	1		CAASNRMEYGNKLVF_CASSPEGQGLGEQYF	1
CAVKNYGQNFVF_CASSSGRTSGINGNIQYF	3		CAAGTASKLTF_CASSLHGGNTDTQYF	1		CAARPGQGNLIF_CSVDGLAGLNEQFF	1		CAAIPGIGNYQLIW_CASSLSPGHSSGANVLTF	1		CAASNSGGSNYKLTF_CASSPRRGRGQETQYF	1
CAVKPSGATNKLIF_CASTQFTEAFF	3		CAAGTMNSGYSTLTF_CASSLFLTVGEADTQYF	1		CAARPKNTGNQFYF_CASSGQAGLLDQPQHF	1		CAAIPLSGGYNKLIF_CASSPPTGAGYTQYF	1		CAASNTFNKFYF_CASSDRGITEAFF	1
CAVKSAGGTSYGKLTF_CASSLVGALLTDTQYF	3		CAAGTSGSARQLTF_CASSELGELFF	1		CAARPNTGTASKLTF_CASSLGLAGGYEQFF	1		CAAIPPDNNARLMF_CSGIRQADQPQHF	1		CAASNTGTASKLTF_CASSLVGGLAKAAGRNEQFF	1
CAVKTGGGNKLTF_CSVDTGYEYGYTF	3		CAAGTYKYIF_CASSSGRGRGTDTQYF	1		CAARPPDSNYQLIW_CASSFTASGSEQYF	1		CAAIRNSGNTPLVF_CATSRDQRETQYF	1		CAASNYQLIW_CASMGTNSYNEQFF	1
CAVLDSNYQLIW_CASSFGDREGLALNEQFF	3		CAAGTYNAGNMLTF_CASFEGTSGYEQYF	1		CAARPSGAGSYQLTF_CASSPGGNEQFF	1		CAAISEGKSTF_CASSLPTSGFYNEQFF	1		CAASPARGGSGGSNYKLTF_CASSPDQRPYNEQFF	1
CAVLDSNYQLIW_CASSQEQGSGPNEKLFF	3		CAAGVNFGNEKLTF_CASSHEPGGDTEAFF	1		CAARQGAQKLVF_CASTLAGGSTDTQYF	1		CAAISGGGADGLTF_CASSLWTRDTDTQYF	1		CAASPDNYGQNFVF_CAIDEGGPTGELFF	1
CAVLDSNYQLIW_CATSSPGTDTGELFF	3		CAAGVQGGSEKLVF_CSYLGQTGGSADTQYF	1		CAARQRGNEKLTF_CASSLTRERLNTEAFF	1		CAAISGSGNQFYF_CASSETGTSGINEQFF	1		CAASPDSSYKLIF_CASSLGTAMEQFF	1
CAVLDSNYQLIW_CAWTSPGQDYNEQFF	3		CAAGVTGNQFYF_CATNRDNSPLHF	1		CAARQRGSQGNLIF_CSARLTGISYEQYF	1		CAAISHGQNFVF_CASSYSGGSGYTF	1		CAASPGNNNAGNMLTF_CASSDGWLADNEQFF	1
CAVLSGGYQKVTF_CASRGQTYSNQPQHF	3		CAAGYGGSQGNLIF_CASSQVGARGYTF	1		CAARRAGNMLTF_CASRPGAGELFF	1		CAAISNFGNEKLTF_CASSLRRSGELFF	1		CAASPGSNYQLIW_CASEYTGGDTQYF	1
CAVMDSNYQLIW_CASSLGPTREAGELFF	3		CAAGYSSASKIIF_CASSRNRGQEQFF	1		CAARRANSKLTF_CASTQLAARHGELFF	1		CAAISSGASGGSYIPTF_CASSYLQGDYGYTF	1		CAASPGYSSASKIIF_CAWSVGGSGANVLTF	1
CAVMDSNYQLIW_CASSLTAGDNEKLFF	3		CAAGYSSASKIIF_CASSSGQFNQPQHF	1		CAARRGDSNYQLIW_CASSLAGGSYEQYF	1		CAAISSSASKIIF_CSARDSSLGTGVNGEQFF	1		CAASPLGGQNFVF_CASSLVGAGVWEQYF	1
CAVMDSNYQLIW_CASSQPLSSGRPYNEQFF	3		CAAHGSSNTGKLIF_CASNLGGGEKLFF	1		CAARRGFGNVLHC_CASSQDSELSGELFF	1		CAAISTSGTYKYIF_CASQTGQGSNTEAFF	1		CAASPLRETYKYIF_CASSFGLAGIHEQYF	1
CAVMDSNYQLIW_CASSTGAEAGELFF	3		CAAHGWPGAGSYQLTF_CASTPEGGQDYEQYF	1		CAARRGGGGADGLTF_CASSEAGPKYF	1		CAAITGANSKLTF_CASSPTGAWSPLHF	1		CAASPNAGGTSYGKLTF_CASSLGQGQGQKTQYF	1
CAVMDSNYQLIW_CSARDRDTEAFF	3		CAAHHSSASKIIF_CATESAGGSYEQYF	1		CAARRGGVSSSNTGKLIF_CASSTWATTNEKLFF	1		CAAITGGGNKLTF_CASSFQGAEMNTEAFF	1		CAASPNSGNTPLVF_CASSQGQGFSYEQYF	1
CAVMGYGGATNKLIF_CSARGSLDEAFF	3		CAAHKAAGNKLTF_CSAKGNEQFF	1		CAARRGSTLGRLYF_CASSGTTGNTIYF	1		CAAITPGFGNVLHC_CASSLYGTSGRSNEQYF	1		CAASPNTDKLIF_CSARDLLRVRETQYF	1
CAVMTTDSWGKLQF_CAWSVLVNTEAFF	3		CAAHLDSNYQLIW_CAISESQLAAGELFF	1		CAARRSNTGNQFYF_CASGLQGGSRNEQFF	1		CAAITRGGATNKLIF_CASSLRGVSYNEQFF	1		CAASPQGGSEKLVF_CASSLFTGGDTEAFF	1
CAVNAGGSYIPTF_CASSSRYNEQFF	3		CAAHLPPPRSNDYKLSF_CASSYIAGLSYNEQFF	1		CAARRTGNQFYF_CASSFGFSGIADTQYF	1		CAAITYSGGGADGLTF_CASSSQDRGSGWGVQYF	1		CAASPRFTGGGNKLTF_CASSTTGYVELEQYF	1
CAVNAPETTDSWGKLQF_CASSLGGGGDEQFF	3		CAAHNLGGYQKVTF_CSVTPTRDGYIQYF	1		CAARSEGGKLIF_CASSIEPGRYNSPLHF	1		CAAIVASGTYKYIF_CASSYSSPPYTQYF	1		CAASPSGTYKYIF_CASSLDQPPSEQYF	1
CAVNESEGDMRF_CASSQTSGIYYEQYF	3		CAAHNTDKLIF_CASSQFSSGSLQYF	1		CAARSGGGSTLGRLYF_CASSQLAGWGTGELFF	1		CAAIVRGGTSYGKLTF_CASSLVGGASQETQYF	1		CAASPSNDYKLSF_CASRLTGTGGYNEQFF	1
CAVNGMGKSTF_CSARAGGNEQFF	3		CAAHPEDNNARLMF_CASSRGDSPSYEQYF	1		CAARSGGSYIPTF_CASSSGQGGYNEQFF	1		CAAIWNYGGSQGNLIF_CASSPMAGGPTDTQYF	1		CAASPSNTGKLIF_CASSLVSWLSSYNEQFF	1
CAVNMGGGSQGNLIF_CASSIRSAETQYF	3		CAAHPNYGGATNKLIF_CASSIRGEQYF	1		CAARSGTYKYIF_CSVASGGSTDTQYF	1		CAAIYMGGSQGNLIF_CASSLAGQAPYGYTF	1		CAASPTGEGGSEKLVF_CASSLFGLNQPQHF	1
CAVNRTNDYKLSF_CASSLEGGISTQYF	3		CAAHPNYGGATNKLIF_CASSSNSLSYTF	1		CAARSPVGGANNLFF_CASSQHGENEQFF	1		CAAKAGNEKLTF_CASSPTWITDTQYF	1		CAASPTGTASKLTF_CSARRAGTSGGELFF	1
CAVNTPRMQGAQKLVF_CASSFYHPTDTQYF	3		CAAHSGGGADGLTF_CATSRGGRNEQFF	1		CAARSRGQGAQKLVF_CASIIERGRVDGYTF	1		CAAKDNNARLMF_CASSELVQGLSNEQFF	1		CAASPTLKSGGSYIPTF_CASSLRSSGRFQETQYF	1
CAVPDSNYQLIW_CASSLVASGERTDTQYF	3		CAAHSRGAGNMLTF_CASSQGGYSYEQYF	1		CAARSSSNTGKLIF_CASSYRAMNTEAFF	1		CAAKDQAGTALIF_CSGGLAGNTDTQYF	1		CAASPVPDAGGTSYGKLTF_CASGDQSTGELFF	1
CAVPSQGGSEKLVF_CAISANGPDFNEQFF	3		CAAHYTGNQFYF_CASSSSGYGYTF	1		CAARSTGNQFYF_CSASDGSNQPQHF	1		CAAKDSNYQLIW_CASSLMVFSGANVLTF	1		CAASPYFGNEKLTF_CASSPTTADTQYF	1
CAVPSTGDNTDKLIF_CASSSGLAGNYNEQFF	3		CAAIARNRDDKIIF_CASSRLLAGVGTDTQYF	1		CAARTFQGAQKLVF_CASSPPIGMSEAFF	1		CAAKDSSYKLIF_CASSREGEYNEQFF	1		CAASQGGKLIF_CASTISMNTEAFF	1
CAVQAPYKYIF_CASSLQNTEAFF	3		CAAIDGGTSYGKLTF_CASSQDGLAGSRQYF	1		CAARTTRGSTLGRLYF_CATSENRGGETQYF	1		CAAKEWNSNYQLIW_CASSLVGTGGTNEQFF	1		CAASQGNTPLVF_CAISESTVYGYTF	1
CAVQGAQKLVF_CASRRWSEKLFF	3		CAAIDPHTDKLIF_CASSEFRGQQPQHF	1		CAARTWGKLQF_CASSLGDLYNEQFF	1		CAAKGGGAQKLVF_CASSSPGGKIIWETQYF	1		CAASRAPFNAGGTSYGKLTF_CASSLTVQRDMDEQFF	1
CAVQGFLNFGNEKLTF_CASSQDGVEQFF	3		CAAIDSNYQLIW_CASSDRDRETLSFPLETQYF	1		CAARVGFGNVLHC_CATKQNHADEQYF	1		CAAKGGPIVGGSQGNLIF_CSAAIDSGSGEQYV	1		CAASRDNAGNNRKLIW_CASGAGRDNEQFF	1
CAVQGGGSNYKLTF_CASSQGQDNSPLHF	3		CAAIDYGQNFVF_CASSLGGNTEAFF	1		CAARWGGTSYGKLTF_CASSETGHNEKLFF	1		CAAKGGSNYKLTF_CASSLGTAQETQYF	1		CAASRDNFNKFYF_CASSYWAGGPGANVLTF	1
CAVQSANQAGTALIF_CASSLDKSASPLHF	3		CAAIEGAQKLVF_CASSHRLAGVGVGTDTQYF	1		CAARWGSQGNLIF_CASSETNGGWSEQFF	1		CAAKGNSGGSNYKLTF_CASSFSSRNEQFF	1		CAASRDSWGKLQF_CASSATSATGELFF	1
CAVRASPGGGNKLTF_CASSFGFEQYF	3		CAAIETNAGGTSYGKLTF_CASSLNGRQETQYF	1		CAARYNTDKLIF_CSARVPSGSGTREQYF	1		CAAKGQGGSEKLVF_CASSLGMGEQFF	1		CAASREKTSYDKVIF_CSATTDRGLGKLFF	1
CAVRDEGGQKLLF_CSVEDINTIYF	3		CAAIFAGGTSYGKLTF_CASSYGRHYEQYF	1		CAARYRGQNFVF_CASSLAPRLGDTEAFF	1		CAAKGSNYKLTF_CASSNFYEQYF	1		CAASRGDSSYKLIF_CASSQRRGGFNEQFF	1
CAVRDGDYKLSF_CASSVSVDTDTQYF	3		CAAIFPGAGSYQLTF_CASSPGSGELFF	1		CAASAANYGQNFVF_CAISEELAGGGYEQYF	1		CAAKGTTGNQFYF_CASSRDNLGYTQYF	1		CAASRGGSYIPTF_CAWRSGSIANTQYF	1
CAVRDSNYQLIW_CASIPLAGASYEQYF	3		CAAIGEYGNKLVF_CAWSVPGIGNSPLHF	1		CAASAARGSQGNLIF_CASSPRKTANYGYTF	1		CAAKHPLSGSARQLTF_CASSLQETQYF	1		CAASRGLGSARQLTF_CASSYSEVLRVSNEQFF	1
CAVRDSNYQLIW_CASSQERGGQETQYF	3		CAAIGGGADGLTF_CASSKAEGYEQYF	1		CAASAASNYQLIW_CASSEANGRSHGYTF	1		CAAKIERGGGADGLTF_CASSDYPGYTGELFF	1		CAASRGNDMRF_CSAPQGGGVGYGYTF	1
CAVRDSNYQLIW_CASSQGGRQGNEQFF	3		CAAIGNTGTASKLTF_CASRKGQSSYEQYF	1		CAASAASTDKLIF_CASRRVDRGGLGEKLFF	1		CAAKISNFGNEKLTF_CASSRLAGGLTDQETQYF	1		CAASRGNNNDMRF_CASSWQLVSEQYF	1
CAVRDSNYQLIW_CASSYGQPDSGNTIYF	3		CAAIGTASKLTF_CASSRARVVGEQFF	1		CAASADGATNKLIF_CASSQGGRGSEAFF	1		CAAKISSGGSEKLVF_CASSLSTGEQYF	1		CAASRGRDDKIIF_CASSPGTLNYEQYF	1
CAVREYRGGSYIPTF_CATSRGPGYEQYF	3		CAAIGTSYDKVIF_CASSVAKNIQYF	1		CAASADQAGTALIF_CASRLNRGLYEQYF	1		CAAKNAGNMLTF_CASSPGRGYTEAFF	1		CAASRGRRALTF_CASSSEQGANSPLHF	1
CAVRGGNFNKFYF_CSARDQEITGGHNEQFF	3		CAAIKGAQKLVF_CASSTGAYEQYF	1		CAASADRGTSYGKLTF_CASSLTFSYEQYF	1		CAAKPLYNYGQNFVF_CSVEVGTGGNQPQHF	1		CAASRGSGGSNYKLTF_CASSSRQGANYGYTF	1
CAVRGNYGQNFVF_CASSGTSGRADTQYF	3		CAAIKKTSYDKVIF_CASSRTNEKLFF	1		CAASAEGGSNYKLTF_CASSPTGQGRGNTIYF	1		CAAKPPSRRGTYKYIF_CASRTSGRATGELFF	1		CAASRGSGNTPLVF_CASNSRGSGNTIYF	1
CAVRGTTSGTYKYIF_CSATEDRGWTEAFF	3		CAAIKTGANNLFF_CASSFRGPGQGAGNSPLHF	1		CAASAETSGSRLTF_CASSTRLAGVNEQYF	1		CAAKRASGGYNKLIF_CAIQDRDDTGELFF	1		CAASRGSGYSTLTF_CASSLEGAGQFF	1
CAVRPGGYNKLIF_CASSRTGVGEKLFF	3		CAAIKTSGSRLTF_CASSLSGFAPSGNTIYF	1		CAASAFGGGNKLTF_CASSGHLNTEAFF	1		CAAKRESGGSNYKLTF_CASSSGARLNQPQHF	1		CAASRGSSNTGKLIF_CASSHWRGSTDTQYF	1
CAVRPSDQTGANNLFF_CASSKLPETQYF	3		CAAILEGGTSYGKLTF_CASSKTANYGYTF	1		CAASAGAGGTSYGKLTF_CASSLTVNQPQHF	1		CAAKRGDARLMF_CAWSVLQNTEAFF	1		CAASRGTSGSRLTF_CASSKGALYEQYF	1
CAVRPSGGSNYKLTF_CASSSYRQGGYGYTF	3		CAAILLISSGSARQLTF_CASSPRRTSGSNEQFF	1		CAASAGAGNMLTF_CASSRQQGAGTEAFF	1		CAAKRLNYGGSQGNLIF_CASSSGFSEQFF	1		CAASRMNYGGSQGNLIF_CASSLGVSKGEKLFF	1
CAVRRAAGNKLTF_CASSRLQGLNTEAFF	3		CAAILTGGGNKLTF_CASSPRRVASYEQYF	1		CAASAGAGNNRKLIW_CASSRSGQETQYF	1		CAAKRWGGSNYKLTF_CASSLGLAGPKNIQYF	1		CAASRNRGSTLGRLYF_CASSYETGSEKLFF	1
CAVRRTGGGNKLTF_CASSSHPGNEQFF	3		CAAILTGGGNKLTF_CSGSLIGETQYF	1		CAASAGFGLNTGNQFYF_CASSQFGQGGNTQYF	1		CAAKSSGGYNKLIF_CASSFEGGDTEAFF	1		CAASRPGNQFYF_CASSEGTGASQNEKLFF	1
CAVSAPSGNTPLVF_CASAVLGTPEQFF	3		CAAILYGGATNKLIF_CASSRGILAGSTDTQYF	1		CAASAGGATNKLIF_CASSFQRDGELFF	1		CAAKTGANNLFF_CAIGLAGGAYEQYF	1		CAASRPGSARQLTF_CASSLALAGVNEQFF	1
CAVSDHSGSSASKIIF_CASSSKTGGLRDTQYF	3		CAAILYGNKLVF_CASSFNRNYGYTF	1		CAASAGGGFGNVLHC_CASSTGLAGYNEQFF	1		CAAKVGGNQFYF_CASSGDSGNTIYF	1		CAASRPSNTDKLIF_CASSLAGGHNSPLHF	1
CAVSEGDSGGYQKVTF_CASSLVGRNNEQFF	3		CAAIMDSNYQLIW_CASSQGGQGTAKNIQYF	1		CAASAGGGGADGLTF_CASSQGYYGYTF	1		CAALAGGTSYGKLTF_CASSYGTSGRGNEQFF	1		CAASRQGGSEKLVF_CSARQGAQPQHF	1
CAVSEGPFNRGGSNYKLTF_CASREGPNTGELFF	3		CAAINSGNTGKLIF_CASSTTRDTEQYF	1		CAASAGGGSNYKLTF_CASSPRGGTASYEQYF	1		CAALALNNARLMF_CASSSNSLGEQFF	1		CAASRRGSQGNLIF_CASSSQGSGANVLTF	1
CAVSEPAGANSKLTF_CSAPTSGMSTDTQYF	3		CAAINTGNQFYF_CASSLRNRGVSFF	1		CAASAGGQGGSEKLVF_CASSKQGVEVAQYF	1		CAALDDKIIF_CASSLESGTYTGELFF	1		CAASRRNNAGNMLTF_CASSIAANEKLFF	1
CAVSGSGGSNYKLTF_CASSAMSSNQPQHF	3		CAAIPFGNEKLTF_CASSRWTDVPKNIQYF	1		CAASAGGRQLTF_CASSLRGPADTQYF	1		CAALDSNYQLIW_CASSATSGSHNEQFF	1		CAASRTGGFKTIF_CSAGTGGTGGREKLFF	1
CAVSGVLAGNMLTF_CASSYVGGSDTQYF	3		CAAIPQYNFNKFYF_CASSFGENEQFF	1		CAASAGNQFYF_CASGQDGYTF	1		CAALDSNYQLIW_CASSEGLADYNEQFF	1		CAASRTGNQFYF_CASSQSILQGYEQYF	1
CAVSHTGANSKLTF_CASSIQGTGNTIYF	3		CAAIPRGFQKLVF_CASSIGQGNQPQHF	1		CAASAGQGGSEKLVF_CASSLGAFVEQYF	1		CAALDSNYQLIW_CASSGDNTDTQYF	1		CAASRTYKYIF_CASSPPQGAGYGYTF	1
CAVSLIQGAQKLVF_CASSLTGRRGNSPLHF	3		CAAIRDNQGGKLIF_CASSIGPEVDTQYF	1		CAASAGRAGSYQLTF_CASSRTSGSGTGELFF	1		CAALDSNYQLIW_CASSQTSGNTGELFF	1		CAASRVAAGNKLTF_CASSVTGGTDTQYF	1
CAVSPRKDSNYQLIW_CASSALTSGVRDTQYF	3		CAAIRWGGSNYKLTF_CASSPSTGGGEQYF	1		CAASAGRRGSNYKLTF_CASKGVKRNYEQYF	1		CAALFGNEKLTF_CASKRTSLGEETQYF	1		CAASRVGGSYIPTF_CASSATSARRETQYF	1
CAVSSKKGSQGNLIF_CASSIPEGDEQYF	3		CAAISDKVIF_CASSPNAGTAGNTIYF	1		CAASAGSNYQLIW_CASSDQGLGNTIYF	1		CAALFGNEKLTF_CASSPGTGAEQYV	1		CAASRVNNAGNMLTF_CASTKGRRDSYNEQFF	1
CAVSSNTGKLIF_CASSYSPNTEAFF	3		CAAISGGGADGLTF_CASSVTGGWETQYF	1		CAASAGSNYQLIW_CASSHSGLSEQFF	1		CAALFGNEKLTF_CASSYSWNGPLWHSPLHF	1		CAASRWDSNYQLIW_CASSSGTAKYEQYF	1
CAVSVSGGGADGLTF_CSARTGQGAGGYTF	3		CAAISGGYNKLIF_CASSLRVDTQYF	1		CAASAHSGGSNYKLTF_CASRQQGARGTEAFF	1		CAALGEKLTF_CATLGRNGNYGYTF	1		CAASSDSGSRLTF_CASSPSGQGLGQYF	1
CAVSVYSSASKIIF_CSARDLYHGDRGSPLHF	3		CAAISGYIPTF_CASSPNTGEYGYTF	1		CAASAIGAQKLVF_CSAGGTADEQFF	1		CAALGGDSGNTPLVF_CASSERGSNTGELFF	1		CAASSEGGIQGAQKLVF_CATSDWESGTDTQYF	1
CAVTDSNYQLIW_CASSEEAEPNTGELFF	3		CAAISTQGGSEKLVF_CASSPTGTDSYEQYF	1		CAASAIGSNYKLTF_CSVGSTNYGYTF	1		CAALGGPQTGANNLFF_CASTFGGRSTGELFF	1		CAASSGAGGGNKLTF_CASRQGLDTQYF	1
CAVTDSNYQLIW_CASSLSSEGPNTGELFF	3		CAAITGANNLFF_CASSPGTAYSPLHF	1		CAASAIRGNTPLVF_CASSYPGGGGYTF	1		CAALGGYQKVTF_CASSVGRVGDTDTQYF	1		CAASSGGGNQFYF_CASSSKNYNEQFF	1
CAVTNNAGNMLTF_CASSRTGGSPLHF	3		CAAITSGTYKYIF_CASSKNAVTSTDTQYF	1		CAASAKNRDDKIIF_CASSLNYLYNEQFF	1		CAALGYSSASKIIF_CASSESETGGYGYTF	1		CAASSGGYNKLIF_CATSDPPGTGGKSAGELFF	1
CAVVDSNYQLIW_CASSETGTGGTGELFF	3		CAAIVVQGAQKLVF_CASSEAGPQETQYF	1		CAASAKYGGSQGNLIF_CASSLGQLHRLNTEAFF	1		CAALHYGGATNKLIF_CASSPSIAGVSAQYF	1		CAASSGGYQKVTF_CAWSSQTGNYGYTF	1
CAVVKNYGGSQGNLIF_CASSLRWVGTGDSSYEQYF	3		CAAIYAGGTSYGKLTF_CASSKGGKQRNTGELFF	1		CAASALAQGGSEKLVF_CASRRDFSSTDTQYF	1		CAALILTGGGNKLTF_CASSPRTGSETQYF	1		CAASSGQGGSQGNLIF_CAWGQREQYF	1
CAVVTIGFGNVLHC_CASSPRQGLYEQYF	3		CAAIYFPGNAGGTSYGKLTF_CASSTRQPNTEAFF	1		CAASALGFNKFYF_CASSYSTLAGGPEVQYF	1		CAALKAAGNKLTF_CASSQEVQGLKTKNIQYF	1		CAASSGSGTYKYIF_CASRNRDHNEQFF	1
CAYGLYAGGTSYGKLTF_CASSARFGLSYEQYF	3		CAAIYGNKLVF_CAWSVRLNSYEQYF	1		CAASALRAAGNKLTF_CASSSGTAPIEGYTF	1		CAALKAAGNKLTF_CASTGRTTGYNEQFF	1		CAASSGSSASKIIF_CSASRLAGGPLENEQFF	1
CAYRRRANAGKSTF_CSASSGSRTYEQYF	3		CAAIYSGTYKYIF_CASSPGSGRSEQYF	1		CAASALYNFNKFYF_CSANPWADPAGYTF	1		CAALKAGAGSYQLTF_CASRSGTSGTRSYNEQFF	1		CAASSLYNDMRF_CASSSATGSPGANVLTF	1
CAYRSDQGGSEKLVF_CASSPSMGGYNEQFF	3		CAAKAGGTSYGKLTF_CASSLFAAGFEGYTF	1		CAASANEGAQKLVF_CAISDKETQYF	1		CAALKRGGSEKLVF_CASSHLGQDQETQYF	1		CAASSMEGADGLTF_CASSVAPGLPYEQYF	1
CAYRSEYGQNFVF_CASRGREGTGRNTEAFF	3		CAAKAITGTASKLTF_CASSLLAGVGNTGELFF	1		CAASANNQGGKLIF_CASSSLAGLGAEQYF	1		CAALKSSGDKLTF_CASSWSGEYEQYF	1		CAASSMTGYSTLTF_CASSPGTSGMGEQFF	1
CAYRSGRSEKLVF_CAISGSREETQYF	3		CAAKDNYGQNFVF_CASSLIGGEQFF	1		CAASANTGNQFYF_CAIGTIYNEQFF	1		CAALLDGGATNKLIF_CASSPPGRSYGYTF	1		CAASSNAGNMLTF_CAWISVFGYGYTF	1
CAYSRKSSGDKLTF_CASSPMAARDVDFEQFF	3		CAAKDSNYQLIW_CASSLMETYEQYF	1		CAASAPAGGNTPLVF_CASSSGAPVTYEQYF	1		CAALLSSGNTPLVF_CASSQAGGREKLFF	1		CAASSNNARLMF_CSARGTSGLQWGELFF	1
CAYYTSGTYKYIF_CASSSRLAGVYTQYF	3		CAAKDSSNTGKLIF_CASSQEMLMEAYNEQFF	1		CAASAPGADGLTF_CASSPQPSSLYRGLNGAKETQYF	1		CAALLYNQGGKLIF_CASSTSGQEQYF	1		CAASSNNDMRF_CASSLTYSSYEQYF	1
CGADGRASGGSNYKLTF_CSANHGLLSTDTQYF	3		CAAKDYGGSQGNLIF_CASSLYRGTGGSDTQYF	1		CAASAPNFGNEKLTF_CASSLGQLTTDTQYF	1		CAALNAGNNRKLIW_CASSWGAGDYNEQFF	1		CAASSNQAGTALIF_CASSFSDTQYF	1
CGDSGGSNYKLTF_CAWRGRGASGELFF	3		CAAKETSGSRLTF_CASRTNLNTGELFF	1		CAASAQGAGSYQLTF_CAWSVSRLARTDTQYF	1		CAALNNDMRF_CASSLSGGQGSNQPQHF	1		CAASSNTGKLIF_CASSSPGQATTNEKLFF	1
CGTETVDNNARLMF_CASSVSGPSSYEQYF	3		CAAKGAGTASKLTF_CASSTVLRETQYF	1		CAASAQGNNRLAF_CSASSGGFETQYF	1		CAALNSGYALNF_CASSQDLAAEQFF	1		CAASSPKGAGSYQLTF_CASSLKDTSSSYEQYF	1
CGTGGTGNQFYF_CASSLGQGGTEAFF	3		CAAKGGDDKIIF_CASRQGMNSPLHF	1		CAASAQSGGGADGLTF_CASNELAGASYEQYF	1		CAALNYGGSQGNLIF_CASSRTQGRNYGYTF	1		CAASSPPDYGGSQGNLIF_CSATRGGKTQYF	1
CILNGGGADGLTF_CASSIIFGGSTYEQYF	3		CAAKGGLSNFGNEKLTF_CASSRGRGAEAFF	1		CAASARAAGNKLTF_CASSPGVGETQYF	1		CAALREGSARQLTF_CASSLEISYNEQFF	1		CAASSPYNQGGKLIF_CASSRDPRGPQPQHF	1
CIPLLYNNNDMRF_CASSFELTEKLFF	3		CAAKGGTSYGKLTF_CASSLSDSPLHF	1		CAASARETSGSRLTF_CASSRPGTSGVTQYF	1		CAALRGNQGGKLIF_CASSLSQAEKLFF	1		CAASSRPNMLTF_CAISGVGGQGASYEQYF	1
CIVRVAGYAGNMLTF_CASSLDSSPLHF	3		CAAKGGTYKYIF_CASSLGTGYDEQYF	1		CAASARGDSNYQLIW_CASSLGENTEAFF	1		CAALRGQNFVF_CASSRQGRVAYNEQFF	1		CAASSSDSWGKLQF_CSVVGRTGGNYEQYF	1
CIVRVAVMYSGGGADGLTF_CASSQELAEGYEQYF	3		CAAKGQGAQKLVF_CASSRTSVSSGANVLTF	1		CAASARGNNRLAF_CASSVTTGDEQYF	1		CAALRRAGNMLTF_CASSYGLTVRGATNTEAFF	1		CAASSSVGFQKLVF_CASTLEGQGFFGELFF	1
CIVRVGGGNAGNMLTF_CSAALAGGSGELFF	3		CAAKGSYSGGGADGLTF_CASSPTPRGNTEAFF	1		CAASARGTASKLTF_CASSFASPSGNTIYF	1		CAALRRGGGADGLTF_CASTDRGRQETQYF	1		CAASSTGTASKLTF_CASSPVDSGNTIYF	1
CIVRVGNTNAGKSTF_CASSLLEAGGYTF	3		CAAKGVDNAGNMLTF_CAWSRQGWNSPLHF	1		CAASARINDMRF_CASSSGGFQETQYF	1		CAALRSNDYKLSF_CASSIVNGNYGYTF	1		CAASSTSGTYKYIF_CASSLGLAGYEQYF	1
CLVGDASNSGNTPLVF_CASSQASGRYNEQFF	3		CAAKGWNNNDMRF_CASSPLAGGRNTGELFF	1		CAASARNTDKLIF_CSAPDSLYGYTF	1		CAALSGNTPLVF_CASRNGGNTGELFF	1		CAASTAGTASKLTF_CSASPTSRDHEQFF	1
CLVGVVNQAGTALIF_CASSFVEGSRETQYF	3		CAAKGYGGSQGNLIF_CASSFGGQVSEQFF	1		CAASARRGGSNYKLTF_CAWRSGRYYGYTF	1		CAALSYNTDKLIF_CASSSLGSNQPQHF	1		CAASTDKFYF_CSVSTGVGYSNQPQHF	1
CLVLTGTASKLTF_CASSAGTGALYGAYEQYF	3		CAAKISGGGADGLTF_CASNQASGKEFF	1		CAASARSSGTYKYIF_CASSQGPLHHQETQYF	1		CAALTGGGNKLTF_CASITGTSGGEQFF	1		CAASTDSWGKFQF_CASSLLVGQTYEQYF	1
CNSSNYQLIW_CASSENSGNTEAFF	3		CAAKKTLRGSTLGRLYF_CASSLSSRGSTEAFF	1		CAASARSSNTGKLIF_CASSFDGRDRTDTQYF	1		CAALTGGGNKLTF_CSARLGGIDTIYF	1		CAASTFSGSARQLTF_CASSIGRETQYF	1
CQGGSEKLVF_CASSLSWGTGELFF	3		CAAKLGDMRF_CASREVGLNSPLHF	1		CAASARTYGQNFVF_CASSLALRYLPTDTQYF	1		CAALTGTASKLTF_CASSPLAPSTDTQYF	1		CAASTGDGQKLLF_CASSQESQQGLGEQYF	1
CVLGGTDKLIF_CASSWGGDGTDTQYF	3		CAAKLGQNDKIIF_CASSPADGYGGYTF	1		CAASASFGTGNQFYF_CASRDGLQETQYF	1		CAALTNFGNEKLTF_CASSYGGRRDTEAFF	1		CAASTGGFKTIF_CASSPQGGTQFF	1
CVVKGSNAGKSTF_CSARRDGQETQYF	3		CAAKNQAGTALIF_CAWSFWRGTEAFF	1		CAASASGTYKYIF_CASRAAVAHSPLHF	1		CAALTSGTYKYIF_CAWRDRGGGNQPQHF	1		CAASTGGSYIPTF_CASSFGTADTEAFF	1
CVVKRYQKVTF_CASSYGQGARNEQFF	3		CAAKNYGGSQGNLIF_CASSLQGAQETQYF	1		CAASASSGGSNYKLTF_CASSFRRWTGQETQYF	1		CAALVYQGAQKLVF_CAISIEGYEQYV	1		CAASTKTSYDKVIF_CASSPGDSPRNTQYF	1
CVVNPAGTALIF_CASGQDVNQPQHF	3		CAAKPKAAGNKLTF_CSARDVQGYTEAFF	1		CAASASSGGYQKVTF_CASSTGYPNEKLFF	1		CAALWAAGNKLTF_CAISDPTSPAGNSYNEQFF	1		CAASTMFSGGYNKLIF_CASSQLDRVGEQYF	1
CVVNRAGQGGKLIF_CASTLGRERYNEQFF	3		CAAKPNYGQNFVF_CASSLWGGKNIQYF	1		CAASATGANSKLTF_CASTGQIYNEQFF	1		CAALYAGNNRKLIW_CASGLGQREGDTQYF	1		CAASTNFGNEKLTF_CASTIRGNTEAFF	1
CVVNTGFQKLVF_CASAEDPLNQPQHF	3		CAAKPVSGGSYIPTF_CASSVLQGYGYTF	1		CAASATGSTLTF_CASPPGIVKNEQFF	1		CAALYNNNDMRF_CASSPGLAGAYKNIQYF	1		CAASTQGGSEKLVF_CASSLVGGHSPLHF	1
CVVSDRGSTLGRLYF_CASSEMEGDRDLDTQYF	3		CAAKRRGGSEKLVF_CASSTNAGQGGSGANVLTF	1		CAASATSSNYKLTF_CSVDGGRGYEKLFF	1		CAALYSGNTPLVF_CASSLGTGIYNEQFF	1		CAASTRGSNYQLIW_CASSSGYYGYTF	1
CVVSDSTSGTYKYIF_CATSDNNFYEQYF	3		CAAKSTGNQFYF_CASSYSGQGRLEQYF	1		CAASAVRNTGKLIF_CAWSGDRIYYGYTF	1		CAAMDSNYQLIW_CASSRDSVYEQYF	1		CAASTSGNTPLVF_CASSYRGTRKETQYF	1
CVVSENNDMRF_CASTKEALTGAQPQHF	3		CAAKTANTGNQFYF_CATSREVIHNEQFF	1		CAASAYNNNARLMF_CASKPRTGARTEAFF	1		CAAMDSNYQLIW_CASSYGTDNTGELFF	1		CAASTSGSRLTF_CSARGDGYTF	1
CVVSEPPGGSYIPTF_CASSPRTANF	3		CAAKTGTYKYIF_CSANQGGSQPQHF	1		CAASDDKVIF_CASNEYEQYF	1		CAAMELIDTNAGKSTF_CAISARLAGGTGELFF	1		CAASTSTGANNLFF_CSASRPGGDYGYTF	1
CVVSEPPGGSYIPTF_CASSQETREQETQYF	3		CAAKTLTGGGNKLTF_CASSYTVGGGLNEQFF	1		CAASDDMRF_CASSIGFRRREQFF	1		CAAMGNQAGTALIF_CASSRDRGSYTF	1		CAASVDNFNKFYF_CASSSGGSNEKLFF	1
CVVSGGYQKVTF_CASSLDNRAYNEQFF	3		CAAKTQRGATNKLIF_CASSSPRGYTF	1		CAASDESGTYKYIF_CSARDPGDARPQHF	1		CAAMGSGGSYIPTF_CASRQGKNTEAFF	1		CAASVEGSNYKLTF_CASSSRGGSGNEQFF	1
CVVSKAAGNKLTF_CASSPGTDLYEQYF	3		CAAKVGGYQKVTF_CASSLTSGVNEQFF	1		CAASDFGSARQLTF_CASRTGQSGELFF	1		CAAMKTSYDKVIF_CAISAGTGGAGTEAFF	1		CAASVFGTGNQFYF_CAISDVPGLVRYEQYF	1
CVVSRVNNLFF_CASSMRQSMNTEAFF	3		CAALAGGGADGLTF_CASSQDWEQVGGYTF	1		CAASDGGQNFVF_CASTNPPVLYEQYF	1		CAAMLGGYNKLIF_CASSLGGTEETQYF	1		CAASVFYAGGTSYGKLTF_CSARDRGPTGELFF	1
CVVTHYGGSQGNLIF_CASSLLPGGDQPQHF	3		CAALASGGSYIPTF_CATSDYRQGRETQYF	1		CAASDGGSSNTGKLIF_CASSPSGQGYDEQYF	1		CAAMQPQGGSEKLVF_CASSLTRGDEQFF	1		CAASVGGAQKLVF_CASSLRTGRATEAFF	1
CAAAFNDMRF_CASSLSPGQLNTEAFF	2		CAALDDKIIF_CASSLGGADQPQHF	1		CAASDLNAGNMLTF_CSVAGTGYGYTF	1		CAAMSGGGADGLTF_CASSPPSARITDEQFF	1		CAASVGTSGSRLTF_CSVGQGASNYGYTF	1
CAAALILGGSQGNLIF_CASSQGWVGQPQHF	2		CAALDNAGNMLTF_CASSSHGRSSYNEQFF	1		CAASDNYGQNFVF_CASSLGDTSYYGYTF	1		CAAMSGYALNF_CASNEGQGYTEAFF	1		CAASVGVYNFNKFYF_CASSQELVGPDSYEQYF	1
CAAAYSGAGSYQLTF_CSARAVHHPGTEYEQYF	2		CAALDPGGFQKLVF_CASSVLTSGDNEQFF	1		CAASDRAAGNKLTF_CASSPGTSNTGELFF	1		CAAMTGTASKLTF_CASSLTGANVLTF	1		CAASVGYQLIW_CASSPTGTTNTGELFF	1
CAADISLAAGNKLTF_CAAGPSAKNIQYF	2		CAALDSNYQLIW_CASNGGGENNEQFF	1		CAASDRGSQGNLIF_CASSFSATYEQYF	1		CAAMYLDFGNEKLTF_CASSVGDINEQFF	1		CAASVRNSGYALNF_CASSQGRGVSYGYTF	1
CAADNSGNTPLVF_CASSFSLGTAYEQYF	2		CAALDSNYQLIW_CASSDSGPGELFF	1		CAASDRNQFYF_CASSQHTNPHEQYF	1		CAANEKLTF_CASSSGSSYEQYF	1		CAASVSGYSTLTF_CASSPGGILSYEQYF	1
CAADQAGTALIF_CATYVSTGGYTF	2		CAALDSNYQLIW_CASSEALGNYEQYF	1		CAASDRTGNQFYF_CASSLWGLAGVTSYEQYF	1		CAANFDDYKLSF_CATAKGDWDGYTF	1		CAASVVGFGNVLHC_CASSYGPGYEQYF	1
CAADSGGGADGLTF_CASSLSLAGGADTQYF	2		CAALDSNYQLIW_CASSESGEGPQETQYF	1		CAASDSGSWGKLQF_CASSTKMGDGSYEQYF	1		CAANFGNEKLTF_CAISRGGTEAFF	1		CAASWGAGNMLTF_CASSPDGITGEDEQFF	1
CAAFNSGYALNF_CASSHSYEQYF	2		CAALDSNYQLIW_CASSESGENTEAFF	1		CAASDYRDDKIIF_CASSDDGAYEQYF	1		CAANFGNEKLTF_CASSFRAERTQHF	1		CAASWGGTASKLTF_CASSWSQGFGEQFF	1
CAAGATSGTYKYIF_CASSQDATYEQYF	2		CAALDSNYQLIW_CASSYSGDTGELFF	1		CAASEAYSGAGSYQLTF_CSARGQLGNSPLHF	1		CAANFGNEKLTF_CASSLSQGFSYEQYF	1		CAASWGTALIF_CASSAGTGVSREQYF	1
CAAGGSQGNLIF_CSVGIPKAFF	2		CAALDSNYQLIW_CAWSVLAGEKDTQYF	1		CAASEDNNARLMF_CSTKQGYRYNEQFF	1		CAANGGSQGNLIF_CAYLPTGKPYNEQFF	1		CAASYGQNFVF_CASSPWDRGNEQFF	1
CAAGNTPNFGNEKLTF_CASSFGLAGEEQFF	2		CAALEGGQKLLF_CASRQTSGRLGTQYF	1		CAASEDNYGQNFVF_CATSESYLNYEQYF	1		CAANGTASKLTF_CASSLAPAMNTEAFF	1		CAASYGSSNTGKLIF_CASSSPLTRRGTEAFF	1
CAAGRREVDKIIF_CAISESGGVQPQHF	2		CAALFGSNYKLTF_CASSQDLAGGSQPQHF	1		CAASEEDSWGKLQF_CASTRDLGHEKLFF	1		CAANLPGGYQKVTF_CATSDPPTALSTDTQYF	1		CAASYNFNKFYF_CASSSGLAGANTGELFF	1
CAAGTASKLTF_CASRGTVATNEKLFF	2		CAALFYTDKLIF_CSARHGLVDEQFF	1		CAASEEIQGAQKLVF_CASIRTGVFYEQYF	1		CAANMRRMNRDDKIIF_CASSWGGPTEAFF	1		CAASYNQGGKLIF_CASSLGGGETQYF	1
CAAHNNAGNMLTF_CASSSLGRRNTGELFF	2		CAALGADYKLSF_CSVPSGREGRSYEQYF	1		CAASEFGTGTASKLTF_CASSSLGEGIPYEQYF	1		CAANNAGNMLTF_CASSDSIASGRGEQFF	1		CAASYNTDKLIF_CASSKQGDTEAFF	1
CAAIDRGSTLGRLYF_CASSGRTSGAEDTQYF	2		CAALGAGSQGNLIF_CASSTGGPHGYTF	1		CAASEGAGSYQLTF_CAISDSGIASYEQYF	1		CAANNARLMF_CASSLIPRSGNTIYF	1		CAASYSGGSNYKLTF_CASSLGGFDGYTF	1
CAAISTGTASKLTF_CASSQDVRGYEQYF	2		CAALGDSNYQLIW_CASSLKSWANYGYTF	1		CAASEGGYQKVTF_CASSYSSFGRAGANVLTF	1		CAANPDYKLSF_CASSQGAGMNTEAFF	1		CAASYSGYALNF_CASSPGLAGGGYNEQFF	1
CAAIWWDGNQFYF_CASSHRGFGDTQYF	2		CAALGGNNRLAF_CASSWTGRVKRDPSDSFF	1		CAASEGSQGNLIF_CSVAILQGYGYTF	1		CAANPHGSGNTGKLIF_CASTGEETQYF	1		CAATANQAGTALIF_CATSDFLNTGELFF	1
CAAKFQGAQKLVF_CASSDSSVGGYTF	2		CAALGGSGGGADGLTF_CASARGDLQETQYF	1		CAASEGTYKYIF_CASSRWTGTSGRNGYNEQFF	1		CAANPTGGGNKLTF_CSARVGGMGDIQYF	1		CAATDLNTGNQFYF_CASSRGFTGSYNEQFF	1
CAAKGAINSSYKLIF_CASSGRYF	2		CAALGGSQGNLIF_CASSLGGIDLGNYGYTF	1		CAASENRDDKIIF_CASSSPGGYGGANVLTF	1		CAANRDDKIIF_CASSGTGGMNTEAFF	1		CAATDTGANSKLTF_CAISRDRQETQYF	1
CAAKGYGTGNQFYF_CASSPPLYQETQYF	2		CAALIQGAQKLVF_CASSVTASYGYTF	1		CAASERGEGTYKYIF_CSVVGGVGQETQYF	1		CAANRRGKLIF_CASSSSVLSKRDYDYGYTF	1		CAATEGNQGGKLIF_CAIGTDREKLFF	1
CAAKRSDSWGKLQF_CAWSQDPLNQPQHF	2		CAALIYNQGGKLIF_CASSFSASGLGGELFF	1		CAASESGGSNYKLTF_CAWSVQPSGYEQYF	1		CAANSGGGADGLTF_CASSSQANTEAFF	1		CAATFLRSNDYKLSF_CASSPTGTNTDTQYF	1
CAALDSNYQLIW_CASSLRGRVSSPLHF	2		CAALKAAGNKLTF_CSARSRQGPQYF	1		CAASESGSNYQLIW_CAISEGQGLLGNEQFF	1		CAANSGQGSGNTGKLIF_CASSVASATETQYF	1		CAATFTGGGNKLTF_CASSVFQSATTEAFF	1
CAALDSNYQLIW_CASTKGESGELFF	2		CAALKSARQLTF_CSAPRTEAPGELFF	1		CAASETGGGADGLTF_CASSSSLVGGVF	1		CAANSGTSYGKLTF_CASSPPMAEQPGTQYF	1		CAATGAGSYQLTF_CASSLAGGRTDTQYF	1
CAALGAGSYQLTF_CASTLVSYNEQFF	2		CAALLGDYKLSF_CSASGGLGNQPQHF	1		CAASEVTGGGNKLTF_CSARDLGGGPSDTQYF	1		CAANSVQGGSEKLVF_CASSLGTGDIQYF	1		CAATGEKLTF_CASSMATNEKLFF	1
CAALLIIQGAQKLVF_CASSKAIGTHGNTIYF	2		CAALLNRDDKIIF_CASSFSAGTGGGYEQYF	1		CAASFDDMRF_CASSISTSGVQETQYF	1		CAANTGGFKTIF_CASSPQGIQSYNEQFF	1		CAATGENTDKLIF_CASSPGLAGHNEQFF	1
CAALLRQGGGADGLTF_CASSVGAGGYEQYF	2		CAALLSGSARQLTF_CATSDPVGSYNEQFF	1		CAASFPGTALIF_CAIGPDTTYGYTF	1		CAANTGGFKTIF_CAWILADEETQYF	1		CAATGGATNKLIF_CASSIGGRNTEAFF	1
CAALNQAGTALIF_CASSRARATNEKLFF	2		CAALLTSGTYKYIF_CASSLVAGWEEETQYF	1		CAASFPVGENDMRF_CSVRTSPFYEQYF	1		CAANTGKLIF_CSAKGVTDTQYF	1		CAATGGGNKLTF_CASTDSNYGYTF	1
CAALQRGKLIF_CASSQWTSSGNTIYF	2		CAALLYNFNKFYF_CASSFSGRAYNEQFF	1		CAASFSGGYNKLIF_CASSWDRMSTEAFF	1		CAANTHNTGNQFYF_CSASGRSEQFF	1		CAATGGTSYGKLTF_CASSYPGAGVYGYTF	1
CAALSYNTDKLIF_CASSLGAGPYNEQFF	2		CAALMDSSYKLIF_CAWSALGVNYGYTF	1		CAASFSGNTPLVF_CASARGLSDGYTF	1		CAANVGGSNYKLTF_CASSRASGRAGELFF	1		CAATGHSGYSTLTF_CASSESGTGQPQHF	1
CAAMDSNYQLIW_CASSEGAGSTDTQYF	2		CAALNDYKLSF_CSARGAYEQYF	1		CAASFSGSARQLTF_CSARKGLADSYEQYF	1		CAANYGGSQGNLIF_CASSRQGAGEKLFF	1		CAATGTGRRALTF_CASRTSGRALGEQFF	1
CAAMDSNYQLIW_CASTNKDTGELFF	2		CAALNGGYSTLTF_CASTSPSLIYGYTF	1		CAASGAGSNYKLTF_CSVVTSGGQETQYF	1		CAANYGSGNQFYF_CASSQGQGINYGYTF	1		CAATHGQNFVF_CASSGSDWTSYNEQFF	1
CAAMDSNYQLIW_CAWRVAESDTGELFF	2		CAALNNARLMF_CASSLGAGFEWGLFF	1		CAASGARGGSEKLVF_CASSARTGGAYEQYF	1		CAANYNTDKLIF_CASREGRTDSPLHF	1		CAATHNTDKLIF_CASSFLGADQPQHF	1
CAANEGAGGTSYGKLTF_CATVDVDTQYF	2		CAALNSGYALNF_CASSLAAGLDEKLFF	1		CAASGDSGGYQKVTF_CASRTLYSGANVLTF	1		CAANYQLIW_CASSQEGGSGELFF	1		CAATHSGNTPLVF_CSARGISGRVSGELFF	1
CAANGITGNQFYF_CASSGRGGETQYF	2		CAALNSGYSTLTF_CASSSTSSGTEAFF	1		CAASGDSSYKLIF_CASSAGTLSFGDEQFF	1		CAAPDNARLMF_CACGEGPTNEKLFF	1		CAATISNFGNEKLTF_CAISESETQPQHF	1
CAANSGGGADGLTF_CASDLGESSYNEQFF	2		CAALNTGNQFYF_CASSLDRGKFYGYTF	1		CAASGDTGANSKLTF_CASTRDRIAEQYF	1		CAAPFEGANSKLTF_CASRGSGANVLTF	1		CAATLAGGTSYGKLTF_CASSSRDRAGTEAFF	1
CAANSQAGTALIF_CSAPSGDRVEGYTF	2		CAALPEKLVF_CASSTGDSNQPQHF	1		CAASGDTGNQFYF_CAWSDSGYEQYF	1		CAAPFKRVVDNYGQNFVF_CASTLQGLTGKLFF	1		CAATLGGGATNKLIF_CASSLWGQEDEQFF	1
CAANTGNQFYF_CASLDPQRNTEAFF	2		CAALQGGGADGLTF_CASSKRGTQETQYF	1		CAASGESGGSNYKLTF_CASRAGLYEQYF	1		CAAPGDNFNKFYF_CATGGWKRSGTGELFF	1		CAATMGGSQGNLIF_CASSSRGQGAGGYTF	1
CAAPDQTGANNLFF_CASSRNTYLGNTQYF	2		CAALRGGSEKLVF_CASNPTPGSEQYF	1		CAASGEWSGGGADGLTF_CATSDSGDREDQPQHF	1		CAAPGGTSYGKLTF_CASSYTPTSGEQFF	1		CAATNAGKSTF_CASSQALVAGNEQFF	1
CAAPHQGGSEKLVF_CASSYSLSNQPQHF	2		CAALRQGGSEKLVF_CASSQPRPVQYF	1		CAASGEYGGSQGNLIF_CASSFRGLDEQYF	1		CAAPGSARQLTF_CASSFLGRQSGWQFF	1		CAATNSGYALNF_CASSPQAGPNSPLHF	1
CAAPNFGNEKLTF_CASSLSVYGGRGSPLHF	2		CAALRRGGSQGNLIF_CASRVWGQRNSPLHF	1		CAASGGDENRDDKIIF_CSAPAVETQYF	1		CAAPGTDKLIF_CAISPTASYGYTF	1		CAATNTGNQFYF_CASSYGGTATEAFF	1
CAAQAAFKTIF_CASSPGAGAGSGELFF	2		CAALRRRGGGADGLTF_CAGSSLGQGGNQPQHF	1		CAASGGGADGLTF_CASSQDYLNEQFF	1		CAAPHSGSARQLTF_CASSLMNGELFF	1		CAATNTQGGSEKLVF_CASSYSMVAGEETQYF	1
CAARDGNEKLTF_CSASETSYEQYF	2		CAALRTGTASKLTF_CASSVQGNTEAFF	1		CAASGGGATNKLIF_CASSLGGLRETQYF	1		CAAPIRSARQLTF_CASSYGAGAGEQYV	1		CAATPIEYKLSF_CAWSVLGTSGRTRSVLYF	1
CAARGAAGNKLTF_CASAKGVTQTGELFF	2		CAALRTTSGGGADGLTF_CASSPGGKSSGNTIYF	1		CAASGGGQGAQKLVF_CASSYQGHHYNEQFF	1		CAAPKHNAGNMLTF_CASSPGQKDGYTF	1		CAATPNNAGNMLTF_CASSHVLNQPQHF	1
CAARGLGGSARQLTF_CASGTTSGTDTQYF	2		CAALSFSSNTGKLIF_CASSLVVDRVVTGELFF	1		CAASGGSARQLTF_CSAQTQGKANEQFF	1		CAAPLGGYQKVTF_CASSGGMTVDYTF	1		CAATPSSNTGKLIF_CASSLVQGAGGELFF	1
CAARHPRKLSF_CSARDLADYGYTF	2		CAALSGGGADGLTF_CASSLEQVNSGNTIYF	1		CAASGGSNYKLTF_CASSPGTGEKLFF	1		CAAPLINSKLTF_CASSSGLAGGPGREQFF	1		CAATPTGGGNKLTF_CASSGQGHNTGELFF	1
CAARINARLMF_CASSPFQNEQFF	2		CAALSGGSYIPTF_CASSPPAGGFGGTDTQYF	1		CAASGGSNYKLTF_CASSPLWTGEVYEQYF	1		CAAPLMDTGRRALTF_CASSTGGTGELFF	1		CAATQADRGSTLGRLYF_CASSVDLPLYEQFF	1
CAARPAGGTSYGKLTF_CASSASGELFF	2		CAALSGSEKLVF_CASSLAGTYEQYF	1		CAASGGSQGNLIF_CASSLSSGRWEQFF	1		CAAPLPTDKLIF_CASSLSGESYGYTF	1		CAATRAAGNKLTF_CASSSYRDSLQPQHF	1
CAARPLGSQGNLIF_CAWRNDRANTEAFF	2		CAALSMDSNYQLIW_CASSWTGANSPLHF	1		CAASGGTGTASKLTF_CASSLGWPRGPQHF	1		CAAPLRNGKLTF_CASSHDGRVNTEAFF	1		CAATRRGSGTYKYIF_CASSSHDGGSNQPQHF	1
CAARRAGGFKTIF_CASSLAGGSTDTQYF	2		CAALSWGSARQLTF_CAGRLQGNTEAFF	1		CAASGGTGTASKLTF_CASSLWAFGGYNEQFF	1		CAAPLSGGYQKVTF_CASTLSGTANTEAFF	1		CAATRRTNDMRF_CASTLGGAGKGYTF	1
CAARRSRGAQKLVF_CASSLGPIGEKLFF	2		CAALSYNTDKLIF_CACRENTEAFF	1		CAASGHTGANSKLTF_CASSQVTSVDETQYF	1		CAAPNFGNEKLTF_CASSQVAGGTDTQYF	1		CAATSGANNLFF_CSARAGDIGEKLFF	1
CAARSGAGSYQLTF_CAISESAGTGANVLTF	2		CAALTDYGGSQGNLIF_CASSFLGAGAEAFF	1		CAASGIGNTGKLIF_CASSLGPSNSQVTQYF	1		CAAPNGEDNAGNMLTF_CASREHTEAFF	1		CAATSGGGADGLTF_CSASGASSGDQETQYF	1
CAARSTGNMLTF_CASGTANTEAFF	2		CAALTGANNLFF_CSASVGGPGANVLTF	1		CAASGKGGSEKLVF_CASSLVILRETQYF	1		CAAPNTGFQKLVF_CASSHNIPYNEQFF	1		CAATSGSRLTF_CASSLDQGNQPQHF	1
CAARTSGSARQLTF_CSAPRGPSVNTEAFF	2		CAALTGTASKLTF_CASSFEAGVTQYF	1		CAASGLGRTYKYIF_CSASAGTLNNYGYTF	1		CAAPNTGGFKTIF_CATSRESGQLYF	1		CAATSHGSSNTGKLIF_CASSFLTGEAFF	1
CAASAAGANSKLTF_CASSLEGARSSYGYTF	2		CAALVTGSARQLTF_CASSLGDSFDNEQFF	1		CAASGLRSNNARLMF_CASSVGGSGANVLTF	1		CAAPPGTGNQFYF_CASSPGTRVNYGYTF	1		CAATSSKLVF_CASSPLPAGVGGYTF	1
CAASAEGDGNKLVF_CASSLGPGATNEKLFF	2		CAALYDYKLSF_CASSFRTGAVTYEQYF	1		CAASGMDSNYQLIW_CASSLPPDPPQGYTF	1		CAAPPLGTDKLIF_CASSFVDRATEAFF	1		CAATSSSNTGKLIF_CASSPTGARETQYF	1
CAASALFGRGSQGNLIF_CAWRRTALSTEAFF	2		CAALYNDYKLSF_CASSQMGANVLTF	1		CAASGNFGNEKLTF_CAATSTDTQYF	1		CAAPPQGSTLGRLYF_CASRPTQGRAEAFF	1		CAATTFSGNQFYF_CSARDGESGSYEQYF	1
CAASARGGSQGNLIF_CASSLLAGVYEQYF	2		CAALYNQGGKLIF_CASSIGGMIYEQYF	1		CAASGNQFYF_CASSRLTGGRESPLHF	1		CAAPPVGNNRLAF_CASSTSGTGSPETQYF	1		CAATTGGGNQFYF_CSASGRGRGYEQYF	1
CAASARNGNTGKLIF_CASSLGTEFSGTDTQYF	2		CAALYSGGGADGLTF_CASSPTGAATETQYF	1		CAASGNSNSGYALNF_CASSLALWDEQYF	1		CAAPPWAGGYNKLIF_CSARDRGSSNGYTF	1		CAATTGTASKLTF_CASSADSDNQPQHF	1
CAASAYNQGGKLIF_CASRRSHLSQETQYF	2		CAALYSNTGKLIF_CASSLGQNWGEQYF	1		CAASGPGKLIF_CASSLGEDMVYEKLFF	1		CAAPQGGSEKLVF_CSASSPGLETQYF	1		CAATTNQAGTALIF_CASSLTGSGNTIYF	1
CAASDGNYQLIW_CASSPRGGREAFF	2		CAAMDSNYQLIW_CASSASEEDTQYF	1		CAASGQGAQKLVF_CASTPDRGDQPQHF	1		CAAPQGGSEKLVF_CSAYKQGLGETQYF	1		CAATTSGTYKYIF_CASSLGTGAYEQYF	1
CAASDSNYQLIW_CAGQGHPNTGELFF	2		CAAMDSNYQLIW_CASSEREGDTDTQYF	1		CAASGQSSASKIIF_CASSLSDTQYF	1		CAAPQGTGNQFYF_CASSLKGETQYF	1		CAATVNGNEKLTF_CASSQSGPTSGSFDTGELFF	1
CAASENTDKLIF_CASSFGNTEAFF	2		CAAMDSNYQLIW_CASSSGTGVETQYF	1		CAASGRGFGNVLHC_CASRGTGGNYGYTF	1		CAAPRDDKIIF_CASNPDRGTGELFF	1		CAATVQGAQKLVF_CASSPITPLNTEAFF	1
CAASFRNFGNEKLTF_CASRRDPFGLAGVGMNEQYF	2		CAAMDSNYQLIW_CATSIYSGSYNEQFF	1		CAASGRSSNTGKLIF_CASSLPPYNEQFF	1		CAAPRDSNYQLIW_CATTYRGSDTGELFF	1		CAATVSGSARQLTF_CASSPLQGSDGYTF	1
CAASGDTGGFKTIF_CASSPGTGVGQPQHF	2		CAAMDSNYQLIW_CSARDLTREAYEQYF	1		CAASGRYSTLTF_CASSLKGYSNQPQHF	1		CAAPRLAGNTGKLIF_CASSQGRTNSSYNEQFF	1		CAAVDGGATNKLIF_CASSFFLYEQYF	1
CAASGGDTGFQKLVF_CATRGKWDTEAFF	2		CAAMDSSYKLIF_CASSPPPSGGKSYEQYF	1		CAASGSGGGADGLTF_CASSFWGRNQPQHF	1		CAAPRPTSGGSYIPTF_CATSPAGQGSNSPQHF	1		CAAVDSGSARQLTF_CASSVPGQGSYNEQFF	1
CAASGSGAQKLVF_CASSPTIGGAGELFF	2		CAAMEGGSEKLVF_CASSFSRDRWYF	1		CAASGSGYALNF_CASSITGLPGTDTQYF	1		CAAPRRGQNFVF_CASSESSQGGYAAFF	1		CAAVF_CASSDPFSGGYEQYF	1
CAASGYALNF_CSARGTGGFMYEQFF	2		CAAMGGSEKLVF_CASSFRVTEAFF	1		CAASGSNFGNEKLTF_CASSFSSGRAYETQYF	1		CAAPRRNMDSNYQLIW_CSASAGTRETQYF	1		CAAVGANNLFF_CASRSQTGSSGNTIYF	1
CAASHQTGANNLFF_CASSHLGGDTGELFF	2		CAAMGGSQGNLIF_CAIGPTLATNEKLFF	1		CAASGSNSGYALNF_CASSPTPTLLYF	1		CAAPRTGSGNTGKLIF_CAIRATGGEGKGYTF	1		CAAVLGNDMRF_CASSLTLPTRGDEQFF	1
CAASIGAGSYQLTF_CASSLTSGSSYEQYF	2		CAAMGQAGTALIF_CSARDYQGDTDTQYF	1		CAASGSQGGSEKLVF_CASSAGQGFYGYTF	1		CAAPSGSGGYNKLIF_CASSLARLNTGGNYGYTF	1		CAAVNAGGTSYGKLTF_CASTLGLAGGRQYF	1
CAASINQAGTALIF_CASSGRSYSPLHF	2		CAAMGRGRAQKLVF_CSARGRGGNQPQHF	1		CAASGSSGNEKLTF_CASSLQSAGNTIYF	1		CAAPSNTGNQFYF_CASSPIVSGELFF	1		CAAVNSGNTPLVF_CSAQESGPTLVPLHF	1
CAASIYGNQFYF_CSARGSSGMLETQYF	2		CAAMINTDKLIF_CASSPWEATDTQYF	1		CAASGTYGGSQGNLIF_CASRGGIERETQYF	1		CAAPSRPYSGGGADGLTF_CASSSPGTDTQYF	1		CAAVNYGQNFVF_CASSLSGQASSGYTF	1
CAASKGDGQKLLF_CASSVYSPNNEQFF	2		CAAMIYNQGGKLIF_CASRPGLAGVNEQFF	1		CAASGTYKYIF_CASSVVEAPSTDTQYF	1		CAAPSSGTYKYIF_CASSLGAGFEQFF	1		CAAVPNQAGTALIF_CASSQGGEQYF	1
CAASKGGGGSNYKLTF_CSARPGQHLGYTF	2		CAAMNYGGATNKLIF_CASSFRGRTGELFF	1		CAASGTYKYIF_CASSYSGKAFF	1		CAAPSYSGGGADGLTF_CASSSGGANYGYTF	1		CAAVSGGYNKLIF_CSAPQTHYGYTF	1
CAASKGNEKLTF_CASSLGGHNEQFF	2		CAAMSWTGGFKTIF_CASEEGSLSYEQYF	1		CAASGVCQETSGSRLTF_CASSLIRVDEQFF	1		CAAPTGGGNKLTF_CASSTGTATNEKLFF	1		CAAVTNTGFQKLVF_CASSLTGRADTQYF	1
CAASKQTGANNLFF_CASSPRAGQLYGYTF	2		CAANAGGTSYGKLTF_CASSGTGARTDTQYF	1		CAASGVSSNTGKLIF_CASSLTGGSSTDTQYF	1		CAAPTGKLIF_CASSLSASSYNEQFF	1		CAAWDYGQNFVF_CASSLGGQGRNTEAFF	1
CAASLKGDNNARLMF_CSVESQGGGQFF	2		CAANAGGTSYGKLTF_CASSYFRDTQYF	1		CAASGVTGNQFYF_CASREGNYEQYF	1		CAAPTLMDSSYKLIF_CASSLGLGEDGYTF	1		CAAWGGNTPLVF_CASSVDRNYGYTF	1
CAASMGGNKLVF_CASSSRQAKHHNEQFF	2		CAANDLNNNAGNMLTF_CASSAGPGTYYGYTF	1		CAASHSNTGNQFYF_CASSPGGGGAYEQYF	1		CAAPTTGAGSYQLTF_CAINREEDKDNEQFF	1		CAAWRGGGADGLTF_CASSSGVLNTEAFF	1
CAASMRGGGSYIPTF_CASSHGQNNSPLHF	2		CAANEAGSYQLTF_CASSYLGLYGYTF	1		CAASHSNYQLIW_CASSQEIGQSTGPQHF	1		CAAPTTGRRALTF_CASSFAGQSYNEQFF	1		CAAWSPGNTPLVF_CASSPPTGAIEEQYF	1
CAASNAGNMLTF_CSVEVLSRGTHTDTQYF	2		CAANFGNEKLTF_CASSLEYKARGGEQFF	1		CAASIAGNTPLVF_CASSVSETQYF	1		CAAQAGNEKLTF_CASSLNLHNEQFF	1		CAAWSTSYGKLTF_CSARGSNTEAFF	1
CAASNYGNNRLAF_CASSFPVEGRRGNQPQHF	2		CAANFGNEKLTF_CSAITTGGRHEQYF	1		CAASIAGSARQLTF_CSAYGGMSEKLFF	1		CAAQAGTALIF_CSAREGSSGRSYEQYF	1		CAAWVRGSYIPTF_CASSFNRGDGELFF	1
CAASPFGNEKLTF_CASSPRESSTDTQYF	2		CAANGGGSYIPTF_CASSLTPSGVNTGELFF	1		CAASIDNQGGKLIF_CSASTYGRGSIRRNEQFF	1		CAAQALYSGGGADGLTF_CAWSGGTNTEAFF	1		CAAYEDSNYQLIW_CSAGQGTWEQYF	1
CAASPLDALNF_CASSGTGAGETQYF	2		CAANGGSNYKLTF_CASSFQSVTNEKLFF	1		CAASIENTGFQKLVF_CASSVFASGEYEQYF	1		CAAQAYDKVIF_CASSQVNGVNGYTF	1		CAAYNDYKLSF_CASSSGTAGANVLTF	1
CAASPTTDKLIF_CASSFRAGQGTDTQYF	2		CAANGGTSYGKLTF_CAISGGLAGASDTQYF	1		CAASIESSGSRLTF_CASAQGASLREQYF	1		CAAQDSNYQLIW_CASSEGGGADNYGYTF	1		CAAYNNNDMRF_CASSLGAHHNQPQHF	1
CAASQAGTALIF_CASSEGARVNEKLFF	2		CAANGNAGNMLTF_CASSLGAGPFYEQYF	1		CAASIFRG_CASSLKWDSTYEQYF	1		CAAQETSGSRLTF_CSAGGLAEGISSYNEQFF	1		CAAYPRGGSRLTF_CASRRGTRWSSGELFF	1
CAASQGGYQKVTF_CATTLKGAGEQFF	2		CAANGRGGGFKTIF_CASRGDRGSTDTQYF	1		CAASIFSNTGANSKLTF_CASSLGVGVTNEKLFF	1		CAAQGAQKLVF_CASSFNTMNTEAFF	1		CAAYRGGGGADGLTF_CASSSLIDREQYF	1
CAASRGDYKLSF_CSVEVGGAETQYF	2		CAANGSNNARLMF_CSGGQGGSQETQYF	1		CAASIGGATNKLIF_CASSFSALAFAGELFF	1		CAAQGGLNTNAGKSTF_CASSLDLGNTIYF	1		CAAYTNGAGSYQLTF_CASSSYTEAFF	1
CAASRGGQKLLF_CSAPTSGRNTYEQYF	2		CAANHNNAGNMLTF_CASSLGGGGDYEQYF	1		CAASIGGGSQGNLIF_CASSQDQYANSPLHF	1		CAAQGGSEKLVF_CASSHGGANVLTF	1		CAAYTYQGAQKLVF_CASSLAGSGTVYGYTF	1
CAASRNTGRRALTF_CASSQESHTGELFF	2		CAANHYNTDKLIF_CASSPTGGRLWSTDTQYF	1		CAASIGGSSNTGKLIF_CASSGRTGTQYF	1		CAAQGGSEKLVF_CASSLTGLDNEQFF	1		CACGPTAGNNRKLIW_CASSEAGGTDTQYF	1
CAASSGNARLMF_CSANSAGQGYQETQYF	2		CAANKNAGNMLTF_CASSRGQGPYGYTF	1		CAASIGGTNAGKSTF_CSARAGGGPQHF	1		CAAQGGSEKLVF_CAWSVTALYGYTF	1		CACNSGGSNYKLTF_CASSDGPGANEKLFF	1
CAASSNRDDKIIF_CASSWAGGSNTEAFF	2		CAANKNSGGSNYKLTF_CASSLVSDTQYF	1		CAASIGGTYKYIF_CASSAFYSGNTIYF	1		CAAQGGSNYKLTF_CASSPRDASQGETQYF	1		CACPHGGSQGNLIF_CASSGMVRAPGETQYF	1
CAASTEGGSNYQLIW_CASSQEGGRETQYF	2		CAANNAGNNRKLIW_CASGLIGTYGYTF	1		CAASIGNQFYF_CASSLIAGDGEQYF	1		CAAQGNFGNEKLTF_CASSDDFRGLGYGYTF	1		CACPNSGGYQKVTF_CASSLSPGGVYNEQFF	1
CAASTNAGNMLTF_CASSPTSGSTEQYF	2		CAANNNARLMF_CASSQDSTNTQYF	1		CAASIGNTDKLIF_CASSRTPLGYEQFF	1		CAAQHADARLMF_CSANQDGGLNNSPLHF	1		CACPSGGYNKLIF_CASSLRQGADTQYF	1
CAASVGAGSYQLTF_CSAFGGNTIYF	2		CAANPTGTASKLTF_CASRLGNNEQFF	1		CAASIGTGRRALTF_CASSFRTSGETQYF	1		CAAQKGGQKLLF_CASSSGTGYADTQYF	1		CACVEYGNKLVF_CASSRSHQGGYTGELFF	1
CAASVGYQKVTF_CASSVSASGSNGELFF	2		CAANRMESNFGNEKLTF_CASSLTQGLGQPQHF	1		CAASIKTGNTGKLIF_CASSPRRNTEAFF	1		CAAQKGGTSYGKLTF_CSVGRPRLARRDTQYF	1		CADARLMF_CASSQAFGANVLTF	1
CAASVYSSASKIIF_CASSIGDTDTQYF	2		CAANRRSGGYQKVTF_CASSLADNYGYTF	1		CAASILDNYGQNFVF_CATETENTGELFF	1		CAAQNAGGTSYGKLTF_CASSPRGLAGGGSYNEQFF	1		CADDPDQGAQKLVF_CASSQQRARSSGSSYEQYF	1
CAASWGGGQKLLF_CASSQGTVSTGELFF	2		CAANSGGSNYKLTF_CASSLSRGNDQYF	1		CAASINDMRF_CASSLRTSGGETQYF	1		CAAQQPRRGGATNKLIF_CASKGPRGLVETDTQYF	1		CADDRGSTLGRLYF_CASRTPSGATRTF	1
CAASYNDMRF_CASSVAAGVHTGELFF	2		CAANSGGSNYKLTF_CASSNRDSGSYEQYF	1		CAASINNQGGKLIF_CASSPRGLAGARSYNEQFF	1		CAAQRSNDYKLSF_CASSSGGQETQYF	1		CADKDMNNNAGNMLTF_CASSLTTGADDLTPGRPGNTIYF	1
CAASYQGGKLIF_CASSPGSDTQYF	2		CAANSGNTPLVF_CASSLESNEKLFF	1		CAASIPGAQKLVF_CASKFETSGGTDTQYF	1		CAAQRTGTASKLTF_CASSGGQGNMETQYF	1		CADLKAAGNKLTF_CASSFGTALDEQYF	1
CAATGGNEKLTF_CASSSMTGAETQYF	2		CAANSGYALNF_CASSLTPGTILYPGSRERTDTQYF	1		CAASIPGGFKTIF_CASSLGELGEQYF	1		CAAQYSGGGADGLTF_CASSSNRGLDEKLFF	1		CADLTGANSKLTF_CSARTSGRASGTDTQYF	1
CAATLRYDYKLSF_CASSSYAFGTENTEAFF	2		CAANSNSGGSNYKLTF_CASSYRAGWNEQYF	1		CAASIQDTGRRALTF_CASMSGREQYF	1		CAARADTGGFKTIF_CASSLVPGSTEAFF	1		CADLYTGNQFYF_CASSFLGTSGRGTQYF	1
CAATPYNQGGKLIF_CASSAFDTQYF	2		CAANTGFQKLVF_CASSLGQEQFF	1		CAASIQSSGSARQLTF_CAWNMDRLGGNTIYF	1		CAARAGANNLFF_CASYRAGVETDTQYF	1		CADNAGNMLTF_CATSGGLAGRNEQFF	1
CAATRSGNTGKLIF_CASTTGLAHTGELFF	2		CAANTGGFKTIF_CASSSGQGSTFYEQYF	1		CAASIRDNARLMF_CSASHVGPESRTEAFF	1		CAARANARLMF_CASSLAKTGELFF	1		CADPYSSASKIIF_CSASDPLSGQLYNEQFF	1
CAATTGGFKTIF_CASSQAPGQGVTDTQYF	2		CAANTGGFKTIF_CSARESLGGELFF	1		CAASIRFLGTALIF_CASSVVSGSNYGYTF	1		CAARANQAGTALIF_CASSPDSGGTDTQYF	1		CADQYGNKLVF_CASSQYGLAGLTDTQYF	1
CAATYSNYQLIW_CASSQRLAGYNEQFF	2		CAANTGNQFYF_CASHPYSGRARNEQFF	1		CAASIRGDYKLSF_CSASSGSNTDTQYF	1		CAARARGGGADGLTF_CASSPRTGTNTEAFF	1		CADRPGGSQGNLIF_CSASVGRLYEKLFF	1
CAAVYGQNFVF_CASSQLAGAVGTGELFF	2		CAANTGTASKLTF_CASRVDRAGKQFF	1		CAASIRGGGADGLTF_CASSYSVSSGDHQYF	1		CAARASISSGSARQLTF_CASSLSHSNEKLFF	1		CADSGYSTLTF_CSVRQGGTEAFF	1
CAAVYNFNKFYF_CASRASREQYF	2		CAANTNAGKSTF_CASSLWGGTEAFF	1		CAASIRGNEKLTF_CASSPNIGQLNTEAFF	1		CAARASTDKLIF_CSVEGGQGGSDTQYF	1		CADYSGGGADGLTF_CASSLGDFREQYF	1
CAAWDSNYQLIW_CASSQVPGEPAKNIQYF	2		CAANTNAGKSTF_CASSSSGSDEKLFF	1		CAASIRNDYKLSF_CSARAELRYNEQFF	1		CAARAWGGGGADGLTF_CASMETSASDTQYF	1		CAEAPNFNKFYF_CASSLPGSNGELFF	1
CAAWDSNYQLIW_CAWSVGETGELFF	2		CAANTVSGNTGKLIF_CSANTGANSPLHF	1		CAASIRSGGYQKVTF_CASSKPGLMDEQYF	1		CAARDLTSGTYKYIF_CASSQDKAIPDTQYF	1		CAEDDNQGGKLIF_CASSPGPSGTYEQYF	1
CAAYNTDKLIF_CASSAAGNLNQPQHF	2		CAAPDGGATNKLIF_CASSLVGGAYEQYF	1		CAASIRSSGSARQLTF_CASSVIQGHQPQHF	1		CAARDNARLMF_CASSFQDSPGGQYF	1		CAEDHNAGNMLTF_CASSLGLEAGYTF	1
CAAYSGAGSYQLTF_CASSQERGEKLFF	2		CAAPEGGYNKLIF_CAWSGTGPGYNYGYTF	1		CAASIRSSYKLIF_CASSPPRTSGGYNEQFF	1		CAARDNDMRF_CASRTLTGNGYTF	1		CAEDPGGYNKLIF_CASLAGQGSGTQYF	1
CACLGNQFYF_CASSEAAGPYEQYF	2		CAAPFGVAGNMLTF_CASSLGRAGVHEQYF	1		CAASIRVGWDDMRF_CASKPQWSSGANVLTF	1		CAARDSGSARQLTF_CASSLGGPTEAFF	1		CAEEDTGRRALTF_CASSLLETGTFF	1
CADCSNDYKLSF_CASSLSANYGYTF	2		CAAPFMSRRALTF_CSASMGAGNQPQHF	1		CAASISDSGYSTLTF_CASSLATELFF	1		CAARDWLELVF_CASSASGGRGEQYV	1		CAEEGNTGNQFYF_CASSFLGRATGELFF	1
CADHYGGSQGNLIF_CASSRTSGNYYEQYF	2		CAAPFYNQGGKLIF_CASSYKILRGTGELFF	1		CAASISGRLMF_CSARVGEAGNEQFF	1		CAAREASGGSYIPTF_CASSPPRLASGNEQFF	1		CAEEGSQGNLIF_CASSPGLAGISSYEQYF	1
CADLRVHTGNQFYF_CASSQDLQGGYGYTF	2		CAAPGAGSYQLTF_CASSLWTSGDPDTQYF	1		CAASISNFGNEKLTF_CASSRALGISGNNEQFF	1		CAAREDDKIIF_CASSPPAKNIQYF	1		CAEEGTGTASKLTF_CASSQDRNQPQHF	1
CADPTGNQFYF_CSAKISDRGSLGELFF	2		CAAPGENFNKFYF_CASFGAGTENEKLFF	1		CAASISQAGTALIF_CSALEGARNTIYF	1		CAAREDGQKLLF_CASSFSGENYGYTF	1		CAEFGSSNTGKLIF_CASSKLAGGRDEQYF	1
CADRGNQAGTALIF_CASSLDVDTEAFF	2		CAAPGGGADGLTF_CASSGSSGQPGELFF	1		CAASITDKLIF_CASSVATGDTDTQYF	1		CAAREGGKLIF_CSVVRQGRGYTF	1		CAEFRRPGAGSYQLTF_CASSTSPGTGGQPQHF	1
CADRSGYSTLTF_CASSQPSGTVNSPLHF	2		CAAPGGSEKLVF_CASSVVGAGGPSYNEQFF	1		CAASITFGNEKLTF_CASSPRQQGAEETQYF	1		CAARFLTGTASKLTF_CASSLDSGGRTQYF	1		CAEGAGNTPLVF_CASSYQATQYF	1
CAEATGGYNKLIF_CASSQGTGGIPSYEQYV	2		CAAPGLSGTYKYIF_CASSHGPGTEAFF	1		CAASITSTLTF_CASSPWGQPTDTQYF	1		CAARFNAGNMLTF_CASSELGTGVTGYTF	1		CAEGEDDKIIF_CASSYAYEQYF	1
CAEERYTGGFKTIF_CASRRTGGASNEKLFF	2		CAAPGTASKLTF_CASSPLQGNQPQHF	1		CAASITVGNDMRF_CASTYQGGSTGELFF	1		CAARFTGNQFYF_CSAERTRGFF	1		CAEGGSARQLTF_CASSSGRSSSAQETQYF	1
CAEGDGGYQKVTF_CASGPSGRSEQYF	2		CAAPGTGGFKTIF_CASSLSLGRQEIRPLDTQYF	1		CAASIVGGSQGNLIF_CASSQGQGSNTGELFF	1		CAARGAGSARQLTF_CASSPSGRASRDEQFF	1		CAEGILTGGGNKLTF_CASSHSGTSGSYEQFF	1
CAEGGGGADGLTF_CASSLSAGVTGELFF	2		CAAPGTNFNKFYF_CAWSVLQGSYEQYF	1		CAASIYGGSQGNLIF_CASSGNAGGPVF	1		CAARGDDKIIF_CASSLRTEEKLFF	1		CAEGLSGGSYIPTF_CAISFGTGNTEAFF	1
CAEGGQGGKLIF_CSARDLRQAQETQYF	2		CAAPHSNTDKLIF_CSAGSGEPQHF	1		CAASKADSWGKFQF_CASAGQNEQFF	1		CAARGDSSYKLIF_CSVEITAGTSDQYF	1		CAEGNTGFQKLVF_CASSPGGGENRYTF	1
CAEGTGGYQKVTF_CASSLLGPEAFF	2		CAAPINNAGNMLTF_CASSLTLNTEAFF	1		CAASKAGTALIF_CASSLREAYEQYF	1		CAARGGGADGLTF_CASSYGQGADEQYF	1		CAEGRNNFNKFYF_CASRVDSSYEQYF	1
CAEILPLDGQKLLF_CASSSLAGERGNEQFF	2		CAAPIQGAQKLVF_CASKGTWNSPLHF	1		CAASKAQKLVF_CAISESNGQETQYF	1		CAARGGSNYKLTF_CASSQIGGNTEAFF	1		CAEGYTGTASKLTF_CASSPPQGAVIRPQHF	1
CAEINSGNTGKLIF_CASSPDRDPYEQYF	2		CAAPIQGAQKLVF_CASRDRGWTGELFF	1		CAASKATGGSYIPTF_CASSLTGKLFF	1		CAARGNNARLMF_CASRTSTEVLWEKLFF	1		CAEIDNTNAGKSTF_CASSKGQGITRKYF	1
CAEIYGGATNKLIF_CAWSAPGELFF	2		CAAPIQGAQKLVF_CASSRNLGDEQYF	1		CAASKDDKIIF_CAWSVVKEKLFF	1		CAARGNNRLAF_CASSQVPGQSYGPQHF	1		CAEIFSGNTPLVF_CATGGGPNYGYTF	1
CAEKPGGYQKVTF_CSASSSLGTGERLNTEAFF	2		CAAPIRRPGGSQGNLIF_CASSVEGQGTDTQYF	1		CAASKDNDMRF_CASSHWTSGRFKTQYF	1		CAARGPNDMRF_CASSLASNSPLHF	1		CAEIFTGGGNKLTF_CASSPESGTGGRNEQFF	1
CAEKSGTSYGKLTF_CSARRGRVGGTEAFF	2		CAAPISGGSYIPTF_CASSAGDRGNTEAFF	1		CAASKDTGFQKLVF_CASLFGAGTNSPLHF	1		CAARGPRGDSNYQLIW_CASSRRGAGDEQFF	1		CAEIGLYNFNKFYF_CASSGTGYEAFF	1
CAEKSTLAPYKLSF_CATSDPGGGETQYF	2		CAAPISSGSARQLTF_CASSGMAGTDTQYF	1		CAASKDYQLIW_CASSVAGGNQPQHF	1		CAARGQGGSEKLVF_CASSLVLSSYEQYF	1		CAEIKGDYKLSF_CASSRDVSGANVLTF	1
CAEKVRTNSKLTF_CATSDSPSSYGYTF	2		CAAPKDGGATNKLIF_CAWSVKGSSYNSPLHF	1		CAASKEAGTALIF_CASGTGITEAFF	1		CAARGRASGTYKYIF_CATADANTEAFF	1		CAEILNNAGNMLTF_CASRQMGEQFF	1
CAENIGGTSYGKLTF_CASSADVYYEQYF	2		CAAPKGPPNDYKLSF_CASSLAAGRTEAFF	1		CAASKEGRGSTLGRLYF_CATSSRGLNTGELFF	1		CAARGSNYKLTF_CASSFHGARQPQHF	1		CAEILNRDDKIIF_CSARGGVNTEAFF	1
CAENINPGGYQKVTF_CSASPEQGIQETQYF	2		CAAPKNSGGSNYKLTF_CAIGRGTVEQYF	1		CAASKENAGNNRKLIW_CASSAIQDGYTF	1		CAARGVNAGKSTF_CASSQVARGRTYEQYF	1		CAEIPPLSGSARQLTF_CASKHTSSSYNSPLHF	1
CAENIPGNEKLTF_CSASLKGGLDEKLFF	2		CAAPKYSGGGADGLTF_CASSQETGGHSGNTIYF	1		CAASKFAGNTGKLIF_CASSPGQGYFYEQYF	1		CAARGVYGGSQGNLIF_CASSREPNGFNEQFF	1		CAEIPPNQGGKLIF_CASSEVAGGDTQYF	1
CAENIQGAQKLVF_CASSFLTGSSYEQYF	2		CAAPLEGNNARLMF_CASSAGQVQETQYF	1		CAASKFGMTHNNAGNMLTF_CASSEYGPYKDTQYF	1		CAARGWGKLQF_CASSPNGGTEAFF	1		CAEIRANDYKLSF_CASSLLGVEETQYF	1
CAENLSDGQKLLF_CASSQESREITGELFF	2		CAAPLHNNDMRF_CASSYPWDRSYYEQYF	1		CAASKGATNKLIF_CASSTSGGGELFF	1		CAARGYGNKLVF_CASSQGQGGPAFF	1		CAEISSGGYQKVTF_CASSFGTGGNTIYF	1
CAENMRRGKLIF_CASSVRGQGAYEQYF	2		CAAPLPWAGNNRKLIW_CASSQFGTSSETQYF	1		CAASKGGGGADGLTF_CASSFRPSTSGSEQYF	1		CAARHSGGGADGLTF_CASSEDRSEKLFF	1		CAEISYSSASKIIF_CASSWGQGLSGANVLTF	1
CAENRGAGNMLTF_CSASNRETPTGELFF	2		CAAPLYSGAGSYQLTF_CAWTGAYEQYF	1		CAASKGGGSNYKLTF_CASNPGVGQGSYNEQFF	1		CAARIAQKLVF_CASSSVQGPYGYTF	1		CAEKDGGGSNYKLTF_CAISLAGLPVHEQFF	1
CAENRMDSSYKLIF_CASSLEVTKETQYF	2		CAAPMTTDSWGKLQF_CASSRKPSSGARNSPLHF	1		CAASKGGTGNQFYF_CSARQGWDEKLFF	1		CAARIETSYDKVIF_CASSLGPQGGGNQPQHF	1		CAEKGWANDYKLSF_CASSGQAEGTEAFF	1
CAENTGTASKLTF_CASSYIGGEAFF	2		CAAPNEYGNKLVF_CAIREPNNSPLHF	1		CAASKGGYSTLTF_CAGTSGSPTGELFF	1		CAARIGGFKTIF_CAWSYGISNQPQHF	1		CAEKIQGAQKLVF_CASSQRLGVTDTQYF	1
CAENTGTGTASKLTF_CASSAARGRYNSPLHF	2		CAAPNSGGYQKVTF_CASSRNDNSGTRKYGYTF	1		CAASKGHSSYKLIF_CASSSTSLAYEQYF	1		CAARIGSQGNLIF_CASSHTGSLNEKLFF	1		CAEKSSNTGKLIF_CSVLPGQGVETQYF	1
CAEPYNNNDMRF_CASSFTSNTGELFF	2		CAAPNTGGFKTIF_CASSSGHIWETQYF	1		CAASKGLGSGGSNYKLTF_CASSLVRSSYNEQFF	1		CAARIQGGSEKLVF_CASSLPGYGNEQFF	1		CAEKTDSWGKLQF_CASSVGSGGGQPQHF	1
CAERKPGTASKLTF_CASSFGGGENEQFF	2		CAAPNYGGSQGNLIF_CASSLSPQGSPRQFF	1		CAASKGSGYALNF_CASSLDPRGSGNTIYF	1		CAARISGSARQLTF_CAWSPPGTGGMSEAFF	1		CAEKYDYKLSF_CASRGTGDGYTF	1
CAERTTGYSTLTF_CSASPGAHSNQPQHF	2		CAAPPEGTSGSRLTF_CAISEPTDSYEQYF	1		CAASKGSGYSTLTF_CASSLVSPAPNEKLFF	1		CAARIVRAGGTSYGKLTF_CASSLSSSGANVLTF	1		CAEKYNQGGKLIF_CASRRTGTTEAFF	1
CAERWGNMLTF_CASSGGNEKLFF	2		CAAPPGGYNKLIF_CASSVGDSTEAFF	1		CAASKHDSKLTF_CASRQTSGGYEQYF	1		CAARIYNQGGKLIF_CASSPGGVSTDTQYF	1		CAEMNSGGSNYKLTF_CASSLGQGGYEQYF	1
CAESGVSGGYNKLIF_CSASPRRTGNQPQHF	2		CAAPPGNKLVF_CASRAGQPANYGYTF	1		CAASKHSGYSTLTF_CASSLGLAETGELFF	1		CAARKGGSNYKLTF_CASSVSGNQETQYF	1		CAEMSIQGAQKLVF_CASPSGGGFYNEQFF	1
CAESIDNNNDMRF_CASSPGRGPYEQYF	2		CAAPPGNSGGSNYKLTF_CASSQDWETQYF	1		CAASKKEFGNEKLTF_CASSQQKYEQFF	1		CAARKNSGYSTLTF_CATSDLGVGLAGPYNEQFF	1		CAENFNSGGGADGLTF_CASSHQDTQYF	1
CAESPFSGYSTLTF_CASSLTGQGGNTGELFF	2		CAAPPGSGSARQLTF_CATSVGPAGELFF	1		CAASKLHKLSF_CASSAGTSDTGELFF	1		CAARKRDDKIIF_CASSLTGRAFF	1		CAENFSSGNTGKLIF_CASSPKMKEIEQYF	1
CAESPLSGGYNKLIF_CASNGAGGKVITRNQPQHF	2		CAAPPLTGGSYIPTF_CASSATSGSGNEQFF	1		CAASKLTGNTPLVF_CASSQFGRELSNYGYTF	1		CAARKTNDYKLSF_CASSLGASADNEQFF	1		CAENGADGQKLLF_CASSRQSGVNYGYTF	1
CAESRNTGFQKLVF_CASSSLEDRGNGYTF	2		CAAPPPGGGATNKLIF_CASSRPGHFNEQFF	1		CAASKNDMRF_CASSYTRGRDNEQFF	1		CAARLLSGGYNKLIF_CSGKMDTEAFF	1		CAENGFGSGYALNF_CASSFKGDTEAFF	1
CAESSLFLPTNDYKLSF_CSAKDRAFTEAFF	2		CAAPPRINKFYF_CASSPTSGRSYNEQFF	1		CAASKNSGGYQKVTF_CASSLTGISFGTQYF	1		CAARMDSSYKLIF_CASSLVGLTDTQYF	1		CAENGGAGGFKTIF_CSAPAPSGSPYEQYF	1
CAESSPNDYKLSF_CASSTPGQGFHIQYF	2		CAAPQGSNYQLIW_CASSYSRNEKLFF	1		CAASKNYGQNFVF_CASKTSGTTDTQYF	1		CAARMDSSYKLIF_CASSPRARLAGTYNEQFF	1		CAENGGTSYGKLTF_CASGSGTSRDTQYF	1
CAESVNQGGKLIF_CSARTGRTSGRTSTDTQYF	2		CAAPRGGFQKLVF_CASRVTSTDTQYF	1		CAASKPHDMRF_CASSLGDSPGEQYF	1		CAARMDTGRRALTF_CASSLTGIDSGNTIYF	1		CAENGGTSYGKLTF_CSALRTGLQETQYF	1
CAETAGGFKTIF_CASSETVTSGSSFGELFF	2		CAAPRGSNYKLTF_CSARDPWTTYNEQFF	1		CAASKPRGGSQGNLIF_CASSVAGQPFQPQHF	1		CAARNNAGGTSYGKLTF_CASSQERTGFLAYEQYF	1		CAENGPHTGGFKTIF_CASSQDLGEGSAKNIQYF	1
CAETASGTYKYIF_CAWGGGYEQYF	2		CAAPRPNFGNEKLTF_CASSLVGVETQYF	1		CAASKPWDNAGNMLTF_CASSYGSGGSKNYEQYF	1		CAARNSGGSNYKLTF_CASSPELYSNQPQHF	1		CAENGYGGSQGNLIF_CASSLKGQGYNEQFF	1
CAETFGNEKLTF_CASSYQRIAFF	2		CAAPRRGNEKLTF_CATSRESSQPQHF	1		CAASKRAGGYNKLIF_CAISESPGDDRGYTF	1		CAARNSGGYQKVTF_CASSSRLAGGDNEQFF	1		CAENHGGGGNKLTF_CASSLGGDTEAFF	1
CAETMTGGSYIPTF_CASLGRGHSGANVLTF	2		CAAPSGGGADGLTF_CSAWMPSGNTIYF	1		CAASKRGGADGLTF_CASSLLSGRETQYF	1		CAARNSGNTPLVF_CASSFGDRGEQFF	1		CAENIDSGAGSYQLTF_CASTDSGANVLTF	1
CAETSGAQKLVF_CSVQPGYNEQFF	2		CAAPSGSARQLTF_CASSAGFDEKLFF	1		CAASKRNSGYALNF_CASSPGQGARRNEKLFF	1		CAARPDGQKLLF_CSARSAGGTDTQYF	1		CAENIEDNYGQNFVF_CASSLGRSIATNEKLFF	1
CAEVTGRRALTF_CAWSPTVTYNEQFF	2		CAAPSGSARQLTF_CASSLVSGRRETQYF	1		CAASKSGDKLTF_CASSPNRATGELFF	1		CAARPDMYNNNDMRF_CASRGGAANTGELFF	1		CAENIGGNSGYALNF_CASSLDPTVEAFF	1
CAFDLGNEKLTF_CASSPWGGYQETQYF	2		CAAPSNAGGTSYGKLTF_CASSLARPSEQYF	1		CAASKSTDKLIF_CASSLAGGVYEQYF	1		CAARPETGANNLFF_CASRDSLKETQYF	1		CAENIGYSGGGADGLTF_CASSLLDLTSGGPDTDTQYF	1
CAFGGGGNKLTF_CASGMTVNYGYTF	2		CAAPSPMNRDDKIIF_CASSRRAGDNYGYTF	1		CAASKSYNTDKLIF_CASSSASGRVGNEQFF	1		CAARPGGSYIPTF_CASSQLSGSYNEQFF	1		CAENILGQNFVF_CASSYPGTAYLNTEAFF	1
CAFIQGAQKLVF_CASSPGTGRPYNEQFF	2		CAAPSTGANNLFF_CASSLILGQGYEQYF	1		CAASKVPYSSASKIIF_CASSHRSGRGEQYF	1		CAARPRGTDKLIF_CASGRGLAGGNEQFF	1		CAENILSTDKLIF_CSATDPGLSSTDTQYF	1
CAFKVLNTDKLIF_CATRTNNYDPLHF	2		CAAPSYGKLTF_CATSDKGQGYSNQPQHF	1		CAASKYNNNDMRF_CASSFRDQHSRAYEQYF	1		CAARQIGSWGKLQF_CASSPAREWREQYF	1		CAENKRADYKLSF_CASSLTGSQETQYF	1
CAFLTGANNLFF_CASTPDRGLREQYF	2		CAAPTGANSKLTF_CASSSPGGAYTYEQYF	1		CAASLADDDMRF_CASSLGYGNEQFF	1		CAARQTGANNLFF_CASSFSGGTLYTEAFF	1		CAENKSKKLVF_CSEKGSGQETQYF	1
CAFMAGTASKLTF_CASSEDREQPQHF	2		CAAPVSNFGNEKLTF_CASSHWTGPSQSQPQHF	1		CAASLAKGNEKLTF_CASSQGAWKAFF	1		CAARRATSGTYKYIF_CSARAKGTGFYNEQFF	1		CAENLPGGKLIF_CATSDLQTSGREDTQYF	1
CAFMDSNYQLIW_CASSQGTGTGANVLTF	2		CAAPYGQNFVF_CASSYSSTGLNSPLHF	1		CAASLDNNDMRF_CASSPTARRSEAFF	1		CAARRDSNYQLIW_CASSSSWGANVLTF	1		CAENMAGAGSYQLTF_CASSREPQGANTEAFF	1
CAFMERGATNKLIF_CASSAGTTYGYTF	2		CAAQAGTALIF_CAASRGDTEAFF	1		CAASLGAAGNKLTF_CASSRRSSTDTQYF	1		CAARRIGWGGATNKLIF_CASSEAWGTKNIQYF	1		CAENMAGTASKLTF_CASSLVVASGITGELFF	1
CAFMKGSSNDYKLSF_CASSLSGGAYEQYF	2		CAAQDGATNKLIF_CASSYSRQMNTEAFF	1		CAASLGDGGTSYGKLTF_CASSLGSGGNNSPLHF	1		CAARRLSDGQKLLF_CASRGALQGYNSPLHF	1		CAENMGTGNQFYF_CASSSSFGNTIYF	1
CAFMKHPSGAGSYQLTF_CASSRMGFAHNEQFF	2		CAAQDSNYQLIW_CASSPPGREVGEQYF	1		CAASLHGGNKLTF_CATRREVWYEQYF	1		CAARRNSGGSNYKLTF_CSAGGQGSGEKLFF	1		CAENMGTSYGKLTF_CASSFGTGANYGYTF	1
CAFMKPTNTGTASKLTF_CASSPNYRGRNSPLHF	2		CAAQEGMWGQKLVF_CASSHPGKLTLNTGELFF	1		CAASLLALGKLTF_CASTPGVLAGGSEQYF	1		CAARRSGAGSYQLTF_CASSPNWGENQPQHF	1		CAENMNGGSTLGRLYF_CASSVMDPLDEQFF	1
CAFMSIDDKIIF_CASSLGTSRNEQFF	2		CAAQGGKLIF_CASSPGTGYEQYF	1		CAASLNFGNEKLTF_CASSQDVLPYLAFF	1		CAARRSNDYKLSF_CASSLEGLAYHNEQFF	1		CAENMNSGAGSYQLTF_CASSRWGRQGGTDTQYF	1
CAFMTRTSGTYKYIF_CASSHLANLNTGELFF	2		CAAQGRDDKIIF_CASSVDEGASGYTF	1		CAASLNNDMRF_CASSKAGAVYNEQFF	1		CAARSGNQFYF_CSASDGYRDYGYTF	1		CAENNARLMF_CASSLVGSGGDEQFF	1
CAFMTSEDRDDKIIF_CASSYDLLAGYNEQFF	2		CAAQGRGSGTYKYIF_CSASRRGIGAGQGDSPLHF	1		CAASLNYGGSQGNLIF_CASSAQTRTLYGYTF	1		CAARSGSARQLTF_CASSPLGGEQFF	1		CAENNFGNEKLTF_CASSLLIASQQYF	1
CAFNDYKLSF_CASSESFAREVTDTQYF	2		CAAQHTGRRALTF_CASSLQDYEQYF	1		CAASLPGARLMF_CASRGPSSSYNEQFF	1		CAARSGSARQLTF_CASSPRGRELGDTQYF	1		CAENNGGSQGNLIF_CASSLFTGRGDEQYF	1
CAFPSPGAGSYQLTF_CASRPDRGLVNEQFF	2		CAAQKTNKLIF_CASRGTSGQETQYF	1		CAASLQGGGADGLTF_CASSVAGFDQPQHF	1		CAARSGTYKYIF_CSARPSSSGRQDEQYF	1		CAENNNARLMF_CASSQVAGYSEQYF	1
CAFSGNTPLVF_CASSKTSGDYEQYF	2		CAAQLTGFQKLVF_CASSLKGGSGASSYNEQFF	1		CAASLSGGYNKLIF_CASSGLAAYNEQFF	1		CAARSGYQKVTF_CASSLGLTSMRETQYF	1		CAENPPPGNTGKLIF_CSAKTSGGNQPQHF	1
CAFSLANNLFF_CASSVRPGLAGGATYEQFF	2		CAAQQAVTGGGNKLTF_CSASYRRGKSTDTQYF	1		CAASLSGNTPLVF_CASSLGVTNYGYTF	1		CAARSMGAGSYQLTF_CASSLGTGVIQYF	1		CAENPTGGYNKLIF_CASSPGQGKETQYF	1
CAFTDSNYQLIW_CSARGLAEFNEQFF	2		CAAQREGTASKLTF_CASISGQGNNEQFF	1		CAASLTGTASKLTF_CASSQLGLTETQYF	1		CAARSSGGYNKLIF_CASSVGQGADTQYF	1		CAENPYNQGGKLIF_CASSRGLNYGYTF	1
CAFTRGSQGNLIF_CASSLTGQGGTGELFF	2		CAAQRSYIPTF_CASSQLASYNEQFF	1		CAASLVGQKLLF_CASRTTSGRTDTQYF	1		CAARSSSASKIIF_CATTLDAGGTDTQYF	1		CAENQLRNTGTASKLTF_CASSSLKYNSPLHF	1
CAFTTSGTYKYIF_CATDDRLNTEAFF	2		CAAQRYSGGGADGLTF_CATSRGGELFF	1		CAASLVTGTASKLTF_CASSPPLAGGHSYEQYF	1		CAARTGGFGNVLHC_CSAILAGSLDEQFF	1		CAENRAYGQNFVF_CASSWGSYEQYF	1
CAFVRGGGSNYKLTF_CASSYSYSSNTEAFF	2		CAAQSGGGADGLTF_CASSRGHADEQYF	1		CAASLYNNNDMRF_CASSRGGTPGFYTF	1		CAARTGGGNKLTF_CSAVGGQGFEQYF	1		CAENRDDKIIF_CASSYSPPGSGQETQYF	1
CAFVTGTASKLTF_CASSSPSGNEQFF	2		CAAQYGNNRLAF_CSASRREGYTF	1		CAASLYNQGGKLIF_CASGPEENTEAFF	1		CAARTGGSYIPTF_CASSSAADNTGELFF	1		CAENRDTGNQFYF_CSATSGNQPQHF	1
CAFWNQAGTALIF_CASSEWPEQGGQPQHF	2		CAARAGANNLFF_CASSLYQTNTEAFF	1		CAASMDNNDMRF_CASSYSLLGEAGYTF	1		CAARTLGGGSYIPTF_CASSGGPRGSTDTQYF	1		CAENRGGSQGNLIF_CASSPTGGWGYTF	1
CAFYNTDKLIF_CASSLVGDSYNEQFF	2		CAARAGGAGTALIF_CASSLEYGYTF	1		CAASMEYGNKLVF_CASSLQLGTYEQYF	1		CAARTMTGNQFYF_CASSQAQGYEQYF	1		CAENRGSYKLIF_CSAKRTEPQETQYF	1
CAFYSGAGSYQLTF_CASSLDREPQETQYF	2		CAARAGSRLTF_CASRATGDYYGYTF	1		CAASMFAGGTSYGKLTF_CASSLYYTEAFF	1		CAARVDNYGQNFVF_CASSLKLAGALGANVLTF	1		CAENRGTGNQFYF_CASSPRQLDEKLFF	1
CAGAAGTGNQFYF_CASSYSTGSGNTIYF	2		CAARAPGGYQKVTF_CASSYRTGENTEAFF	1		CAASMGGGSQGNLIF_CASSQSRDRANTGELFF	1		CAARVEAQGGKLIF_CASTPAQGRYGNTIYF	1		CAENRWDKGAQKLVF_CASSKDRGYQETQYF	1
CAGADNYGQNFVF_CASSYRDRQNTEAFF	2		CAARARGHSGYALNF_CASSQGAPGQGGGDIQYF	1		CAASMGSGGSNYKLTF_CAGGYTF	1		CAARVSGTYKYIF_CASSGRGASYNEQFF	1		CAENSGGSNYKLTF_CASSPLPRGEGVNTEAFF	1
CAGAGYNTDKLIF_CASSFSLAGVYNEQFF	2		CAARARNNNARLMF_CASSEGGGGRELFF	1		CAASMNRGSQGNLIF_CASSERQNYGYTF	1		CAARVSGYSTLTF_CASSHSGTSYNEQFF	1		CAENTGNQFYF_CSARAPSGTAAFF	1
CAGAGYNTDKLIF_CASSLSLAGVYNEQFF	2		CAARASSGNTPLVF_CSVRQTYGYTF	1		CAASMNSGGSNYKLTF_CSALSLGSTDTQYF	1		CAARVTQGGSEKLVF_CAISLAGKNNEQFF	1		CAENTLNARLMF_CASRGENEKLFF	1
CAGAPEGAAGNKLTF_CASSELLVGTGELFF	2		CAARDAGGTSYGKLTF_CASSQPLSVVAFF	1		CAASMNTGNQFYF_CASSVPFGLAGDDEQFF	1		CAARVTSYDKVIF_CASSLRVGEGDTQYF	1		CAENTSLLSTPGGTALIF_CASSLTSGSWSDTQYF	1
CAGAPSGTYKYIF_CASSRLPPQGTGELFF	2		CAARDFYNTDKLIF_CASTRTQSTDTQYF	1		CAASMQAGGTSYGKLTF_CSAEYNEQFF	1		CAARVTTDSWGKLQF_CASSPPRTDHYGYTF	1		CAENWAGGGNKLTF_CASSQAGGATEAFF	1
CAGARGGSSNTGKLIF_CASSFGGRGGTEAFF	2		CAARDGSARQLTF_CASSWSTNQPQHF	1		CAASMQGNTPLVF_CASSLPQGNEQYF	1		CAARWGSGGSYIPTF_CASSTGQGAYYEQYF	1		CAENWNSGAGSYQLTF_CASRGYRDDYPSDTQYF	1
CAGARGNKLVF_CASSIKAGASYNEQFF	2		CAARDNYGQNFVF_CASSFLIAGGHPYEQYF	1		CAASMSGGYQKVTF_CASRLEVAGFYEQYF	1		CAARWLPGGATNKLIF_CASSYRPQRKETQYF	1		CAENYGGSQGNLIF_CASSLKRGGNNSPLHF	1
CAGASNDYKLSF_CASLGGTGELFF	2		CAARDSNYQLIW_CASRGRVDEKLFF	1		CAASMSPNAGKSTF_CASSLGTGGDEKLFF	1		CAARYENSGGSNYKLTF_CASSPRAARPETQYF	1		CAEPSPSNAGGTSYGKLTF_CASSPGGSGRAFYNEQFF	1
CAGASREAGGTSYGKLTF_CATILHYGYTF	2		CAARDTGTASKLTF_CATSEADREETQYF	1		CAASMSSGADGLTF_CASSLQGAKEYTF	1		CAARYPGNQFYF_CASRSWTETYEQYF	1		CAEPSYNTDKLIF_CASSQDGVAGRTNYGYTF	1
CAGDRDDKIIF_CASSLRAQREYLDTQYF	2		CAARDTGTYKYIF_CASSLGFGTDTEAFF	1		CAASMSTGGFKTIF_CASSERGQGSYEQYF	1		CAASAAAGNKLTF_CASSPPPPGTDTQYF	1		CAEQPLGGKLIF_CASSPFGTSRYNEQFF	1
CAGEAEDSNYQLIW_CASSLGHRYEQYF	2		CAARDYGSGNTGKLIF_CASSLVDEQFF	1		CAASMVGGNQFYF_CASSLGVNEQFF	1		CAASAAGAAGNKLTF_CASRPTFSGNTIYF	1		CAEQTGGSYIPTF_CASSPQQGTNEKLFF	1
CAGEGYGQNFVF_CASSLETIYAEAFF	2		CAAREGGTYKYIF_CASSDRGYNEQFF	1		CAASNAGGTSYGKLTF_CASSLKFDSPQETQYF	1		CAASAATGNQFYF_CSAPGTSGLQFF	1		CAERDSGGYQKVTF_CSPGGIYHNEQFF	1
CAGESGGSNYKLTF_CASSLGTFYEQYF	2		CAARETSGSRLTF_CASSLDRVDEQYF	1		CAASNAGNQFYF_CSARKEPAQPQHF	1		CAASADDSWGKLQF_CASSQGRAQPQHF	1		CAERERGTGRRALTF_CASSLAGGNEQYF	1
CAGFSPGGYNKLIF_CAISESGSTLLSGNTIYF	2		CAARETSGSRLTF_CASSPLGTIGEKLFF	1		CAASNDDYKLSF_CASSQTGSQDYGYTF	1		CAASADNQGGKLIF_CASSLSAGPATNEKLFF	1		CAERGAGGSYIPTF_CASSEEGRGDGYTF	1
CAGFSSNTGKLIF_CASSLFLGTSGQETQYF	2		CAARETSYDKVIF_CATSREQKSYEQYF	1		CAASNFGNEKLTF_CASSSGGPQYF	1		CAASADSGNTPLVF_CASRLPMGLAGAVEQFF	1		CAERGETGAQKLVF_CAISWTGGNQPQHF	1
CAGGGSNYKLTF_CASSPQTELYEQYF	2		CAARFGNEKLTF_CASSSPQGIYNEQFF	1		CAASNGGGFKTIF_CSARPHGGSPYEQYF	1		CAASAESGGGADGLTF_CASSLPSGPRSAGELFF	1		CAERGGNTPLVF_CASSPSSSYEQYF	1
CAGGRGTGANNLFF_CSAHPSSAGGGDTQYF	2		CAARFGNEKLTF_CASVRDRGDEQFF	1		CAASNGGGSNYKLTF_CASSPSSWGGRETQYF	1		CAASAETGANSKLTF_CASSFNNSPLHF	1		CAERGGSQGNLIF_CASSFGDRPNYGYTF	1
CAGGSNDYKLSF_CSADAGRRGYTF	2		CAARFGSASKIIF_CASSSPSQGAYEQYF	1		CAASNNARLMF_CSALRGTTDTQYF	1		CAASAGAGNNRKLIW_CSAREGSGHRNQPQHF	1		CAERGSQGNLIF_CASRDRGGRGLNTEAFF	1
CAGHLYNQGGKLIF_CASSARTGNILTF	2		CAARFINAGGTSYGKLTF_CASSLTSGRILTHEQYF	1		CAASNNGAGSYQLTF_CASSLDFYEQYF	1		CAASAGASGTYKYIF_CASSRGTSGRARYNEQFF	1		CAERGTGRRALTF_CASSAAIPGQEQETQYF	1
CAGHRTGGFKTIF_CASSEYKPPEGNTGELFF	2		CAARFNSNYQLIW_CASSPSTGGFYEQYF	1		CAASNPAALADSWGKLQF_CASSQDFTSSTDTQYF	1		CAASAGDKLVF_CASKPGQVSSGANVLTF	1		CAERKDSSYKLIF_CSAPSPTWTSGTYEQYF	1
CAGKGGATNKLIF_CASNQQGSTEAFF	2		CAARFPGGTSYGKLTF_CASSFGSKLFF	1		CAASNPGNTGKLIF_CASSLGQTGVYEQYF	1		CAASAGDMRF_CASSSKVPGLGAQFF	1		CAERLSGNNRLAF_CASSPYGSAMYNEQFF	1
CAGLDNYGQNFVF_CASSGGQSNYAYNEQFF	2		CAARGAGAGSYQLTF_CASSPGPSTNEKLFF	1		CAASNQGGSEKLVF_CATSETSGSRETQYF	1		CAASAGGGTSYGKLTF_CASSFQTGTGDEKLFF	1		CAERQGSYNTDKLIF_CASTPAGASDTQYF	1
CAGLKAAGNKLTF_CASSLVRYEQYF	2		CAARGAGSYQLTF_CASRQTGVGQPQHF	1		CAASNSGGGADGLTF_CASSFQGVDTQYF	1		CAASAGGNKLVF_CASSLTDTQYF	1		CAERREGSYIPTF_CASTGSTNEKLFF	1
CAGLTGNQFYF_CASSVISGTDTQYF	2		CAARGAGTASKLTF_CASSLTASRARNNEQFF	1		CAASNSGGSNYKLTF_CASSYPGAYEQYF	1		CAASAGGNTGKLIF_CASSQDWGLKTQYF	1		CAERRNNNDMRF_CASSLQGTSYEQYF	1
CAGLYNTDKLIF_CASSLAENFNEQFF	2		CAARGEGRRALTF_CASRTEGQGTPHEQYF	1		CAASNSSDGQKLLF_CSARAGPQNQPQHF	1		CAASAGGSQGNLIF_CASSQGIETEAFF	1		CAERSLSARLMF_CASSVGDRASLSGNTIYF	1
CAGMDSNYQLIW_CASSIVGGDPPGELFF	2		CAARGEGSSNTGKLIF_CASSILARAFF	1		CAASNTGNTGKLIF_CASGKGQGNQPQHF	1		CAASAGGSYIPTF_CASSLFRNNEKLFF	1		CAERSRGNYQLIW_CASSLLSLAGALADTQYF	1
CAGMDSNYQLIW_CSAYRDRESYEQYF	2		CAARGGDKIIF_CSALPGTRHGYTF	1		CAASNTGRRALTF_CASSPSGPETQYF	1		CAASAGGTSYGKLTF_CASSPRGRDYNEQFF	1		CAERTDKLIF_CASTTSGRPGEQYF	1
CAGMEYGNKLVF_CASSYVSADGYTF	2		CAARGGGFQKLVF_CSARERAGREYEQYF	1		CAASNWGNQFYF_CASSDAGELFF	1		CAASAGNDMRF_CASSIDSGPRETQYF	1		CAERVEYGNKLVF_CASGQGNTGELFF	1
CAGNNAGNMLTF_CASSLGWSVNEQFF	2		CAARGGMDSSYKLIF_CASSPTLQRGRSYNEQFF	1		CAASNYDGQKLLF_CASSYGGAGFYGYTF	1		CAASAGNEKLTF_CSATKDSSNTEAFF	1		CAERVSSGSARQLTF_CASSISGTGGLEQYF	1
CAGNSGGSNYKLTF_CASSPPMTDTQYF	2		CAARGGNTGNQFYF_CAWSEGGALNEQFF	1		CAASNYGGSQGNLIF_CASSQGVRGQPQHF	1		CAASAGRGKLTF_CASSEQGALEKLFF	1		CAESAYSGGGADGLTF_CASSVVGFGNSPLHF	1
CAGPDTGGFKTIF_CASSRKRDRGVREQFF	2		CAARGGRYSGAGSYQLTF_CASSIMGTSGSYNEQFF	1		CAASPEFSYKYIF_CASSDTDTQYF	1		CAASAGTSYDKVIF_CASSPSGTSGRVPFF	1		CAESFDTGGFKTIF_CASSSGQGNYGYTF	1
CAGPDTGRRALTF_CASSSAGGYTEAFF	2		CAARGGSNYKLTF_CAISDETENIQYF	1		CAASPFGNEKLTF_CASSPRESSTDTQYF	1		CAASAGYNKLIF_CSARGAGYEQYF	1		CAESFNDYKLSF_CASRGHPSHGYTF	1
CAGPGMNAGKSTF_CASSQDFSNEQFF	2		CAARGGVEGGATNKLIF_CASRVRAGGEKLFF	1		CAASPGAGGKLIF_CATGSNIQYF	1		CAASAHNNARLMF_CASSIPRGNMNTEAFF	1		CAESIEGFQKLVF_CASSITGTGAEKLFF	1
CAGPGWDGNKLVF_CASSSGTSGHYEQYF	2		CAARGKDGQKLLF_CASSPSGGNTGELFF	1		CAASPGNQFYF_CASSFARLYNEQFF	1		CAASAIGSNYKLTF_CASSEGDIQYF	1		CAESILGQKLLF_CASSGSYEQYF	1
CAGPHGSSNTGKLIF_CASSDDDDRGLPLTFYSNQPQHF	2		CAARGLTQGGSEKLVF_CASSYFNTEAFF	1		CAASPNNNARLMF_CASSRELSGANVLTF	1		CAASAINFNKFYF_CASKGGGPSYNEQFF	1		CAESILGQNFVF_CASSYQGMGGEETQYF	1
CAGPLYSTLTF_CASSSTGGGTDTQYF	2		CAARGNRDDKIIF_CASSPGLLSYNEQFF	1		CAASPNSGNTGKLIF_CASSPPVGTRTDTQYF	1		CAASAISGAQKLVF_CASSQDRQVPYEQYF	1		CAESINDYKLSF_CAWSKSGLQNIQYF	1
CAGPQMSSGGSNYKLTF_CASSRLIPPGTDTQYF	2		CAARGNSGNTPLVF_CASSLRQSDYGYTF	1		CAASPNYQLIW_CASSVETGTNYGYTF	1		CAASAITSGSRLTF_CSVRDSDQPQHF	1		CAESIRSGGGADGLTF_CATTPSAVAYEQYF	1
CAGPSYGNNRLAF_CATSRGPGYEQYF	2		CAARGNYQLIW_CASSDRDSQYF	1		CAASPPGTASKLTF_CASSQEISRHIQYF	1		CAASAIYGGSQGNLIF_CASSLGPSGAGDTEAFF	1		CAESIVGRGSTLGRLYF_CASSWTHKGETQYF	1
CAGPTGGGSQGNLIF_CASSFYSNQPQHF	2		CAARGQARLMF_CASSQQGGQETQYF	1		CAASPQGGSEKLVF_CASSSQNDDGIMDTQYF	1		CAASAKGGGADGLTF_CASSLQIIDTGELFF	1		CAESIWDDKVIF_CASSYRASGGTSSYNEQFF	1
CAGPTYSGAGSYQLTF_CASSFRSTGELFF	2		CAARGSGGSNYKLTF_CASSQDRGGYTF	1		CAASPRGSTLGRLYF_CASSLGGPLTEAFF	1		CAASAKGGSEKLVF_CASSPPGQGFKAFF	1		CAESIYGQNFVF_CASSRGGVGSPLHF	1
CAGPVYGGATNKLIF_CSARKGAWGAFF	2		CAARGSGNTPLVF_CASSELSLLGNSPLHF	1		CAASPRMYSGGGADGLTF_CATSETTENTGELFF	1		CAASAKNTDKLIF_CASSLGLAVTDTQYF	1		CAESKDTGGFKTIF_CSVRVPGTPVGQYF	1
CAGQLSGTASKLTF_CASSQGDWSLYF	2		CAARGSGSARQLTF_CASSFLTGSYEQYF	1		CAASPRRLYF_CASSTGTSGTNEQFF	1		CAASALAAGNKLTF_CASSPSDSNTEAFF	1		CAESKGSARQLTF_CASSRAPSTGNTIYF	1
CAGQPGGSNYKLTF_CASSDGGRGGNTIYF	2		CAARGSNYKLTF_CSAREGTNQPQHF	1		CAASPSGNQFYF_CASRSDRGLAGGPSRFGQYF	1		CAASALGNEKLTF_CASSRSGQETQYF	1		CAESKGSSNTGKLIF_CASSQDSGLASNEQFF	1
CAGQRYRGGSQGNLIF_CASSVAAGGHEQFF	2		CAARGSQGAQKLVF_CASSSADRAGANVLTF	1		CAASPSGYNKLIF_CASSHSLRDQPQHF	1		CAASALQGAQKLVF_CASSIGTPYEQYF	1		CAESKGYSGGGADGLTF_CASSQGGLAGDTQYF	1
CAGQSNNNDMRF_CASSLGQGVFYTF	2		CAARGSSNTGKLIF_CASSLLGAETQYF	1		CAASPTDKLIF_CASSFRTAPTENNSPLHF	1		CAASALQGAQKLVF_CAWSIYSGRDTQYF	1		CAESLNNAGNMLTF_CSAREAGRRSGQPQHF	1
CAGQTIYNQGGKLIF_CSVEVQNTGELFF	2		CAARGSTLGRLYF_CSARPPSAMEGYNEQFF	1		CAASPWSWGKLQF_CATSRESGLNTEAFF	1		CAASALWQGGSEKLVF_CASSPEGDGYTF	1		CAESLSGGGADGLTF_CASSGRDREGEQYF	1
CAGRARHGSGNTGKLIF_CASSLGQGGSGELFF	2		CAARGTGGFKTIF_CASSPGVQETQYF	1		CAASQAGGTSYGKLTF_CSAYSTSGSSYEQYF	1		CAASAMSDYKLSF_CASSSAPVQGAFF	1		CAESMRRDDKIIF_CSALRAADGSLNTIYF	1
CAGRDDYKLSF_CASMGQGSSYEQYF	2		CAARGTGNTPLVF_CASSPPTHSYEQYF	1		CAASQAYGQGGKLIF_CASSYSRLGRGDSGANVLTF	1		CAASANDYKLSF_CASTTGGFTEAFF	1		CAESNKKGTYKYIF_CASSQDVAVLNEKLFF	1
CAGRRRDDKIIF_CASSSPRLAGGTDTQYF	2		CAARGTGTASKLTF_CASSLDFASDRQFF	1		CAASQGGNQFYF_CASSRSSGRAREQYF	1		CAASANNDMRF_CASSGLAGGPLNEQFF	1		CAESNNARLMF_CASSPLGGESTGELFF	1
CAGRSGAGSYQLTF_CASSSQWEPGQGNTGELFF	2		CAARGVHGSGNTGKLIF_CASSYKGWGYTF	1		CAASQSYIPTF_CASSPPGQGFRSYEQYF	1		CAASANNDMRF_CASSPGSGRVYEQYF	1		CAESPAGNNRKLIW_CASSSLGGQPQHF	1
CAGRSGNTPLVF_CASSLTGGTDTQYF	2		CAARGVTGANSKLTF_CASSGRGLGNTIYF	1		CAASQTGNQFYF_CATAEVPSKPTGELFF	1		CAASANTGNQFYF_CASSFGVGPSYGYTF	1		CAESPGGYQKVTF_CASSLFSPGTGNKANYGYTF	1
CAGSKSTASKLTF_CASSRREGSHEQYF	2		CAARGYQKVTF_CSASGVAKNIQYF	1		CAASRAAGNKLTF_CSAEGRSFYEQYF	1		CAASANTGNQFYF_CATSPGHLGSDIQYF	1		CAESPSYNQGGKLIF_CASSTHGQGGSNQPQHF	1
CAGSLIQGAQKLVF_CASSLPGPKGMDEQYF	2		CAARGYSTLTF_CASSLVGDAQYF	1		CAASRAGNTPLVF_CASSVAQDTEAFF	1		CAASANTNAGKSTF_CASRDRGRHYGYTF	1		CAESPTDGNTGKLIF_CASSMTSGSHEQYF	1
CAGSLRGGKLIF_CASRLRGRDLTDTQYF	2		CAARHIPGTALIF_CSVSQGIANEKLFF	1		CAASRFSGNTPLVF_CASSLVGRGSDTIYF	1		CAASANYGNKLVF_CSARAHRGSGANVLTF	1		CAESRFSDGQKLLF_CASSKGRPPTNTGELFF	1
CAGSQGGSEKLVF_CASKGHKASGANVLTF	2		CAARHMNRDDKIIF_CASSLGGVGETQYF	1		CAASRGDYGQNFVF_CSVDRVGTEAFF	1		CAASAPHTGANSKLTF_CASSVDSYNEQFF	1		CAESRGNTPLVF_CASSQGGTETQYF	1
CAGTASKLTF_CAITGAPGNTEAFF	2		CAARIKAAGNKLTF_CSVVGEVSSRKDEQFF	1		CAASRGGGATNKLIF_CASSQSGLPGGYTF	1		CAASAQGGSEKLVF_CSAGLKTGWGEKLFF	1		CAESRGTYKYIF_CAIREGTNEKLFF	1
CAGTSDSNYQLIW_CASSEYETKETQYF	2		CAARIQGAQKLVF_CASRQGGIGNQPQHF	1		CAASRGGGSNYKLTF_CASSFGSGVGTEAFF	1		CAASAQNDYKLSF_CAGGTGGPYGYTF	1		CAESSRAGRRALTF_CASFDREFRYGYTF	1
CAGVGGGGNKLTF_CASSEGTGFYGYTF	2		CAARITGSARQLTF_CASNTGGPNQPQHF	1		CAASRGGQKLLF_CASSFAGPKTDTQYF	1		CAASAQNFGNEKLTF_CASSKGSQLAGYEQFF	1		CAESSSGTYKYIF_CASVNRNTEAFF	1
CAGVNAGGTSYGKLTF_CASSLPGHKGLNEQFF	2		CAARITTSGTYKYIF_CASSLSRRGKETQYF	1		CAASRGNQFYF_CATSRDPGQVDEQFF	1		CAASAQQGGSEKLVF_CASSQGVRLAGDTQYF	1		CAESTGSNYQLIW_CATSLQGGTGELFF	1
CAGVQGAQKLVF_CASRQDAYNEQFF	2		CAARKGGSNYKLTF_CAWRTGASYNEQFF	1		CAASRGSGGSNYKLTF_CASGTGNSYEQYF	1		CAASARETSGSRLTF_CASKKTSGRVYNEQFF	1		CAESTGSSASKIIF_CASSHDHNQETQYF	1
CAGYMYSGGGADGLTF_CASSLIGLDQPQHF	2		CAARKGSNTGKLIF_CASSPPGQGNSPLHF	1		CAASRGSMAGGFKTIF_CASSLVSGLYNEQFF	1		CAASARETSGSRLTF_CASSLQPGLAGADTQYF	1		CAESTGTASKLTF_CSVELGGNQPQHF	1
CAHPGDNTDKLIF_CASSVVGTGGSYNEQFF	2		CAARKPATNKLIF_CASSSGGREQYF	1		CAASRGTGRRALTF_CASSYRGAGGSETQYF	1		CAASARFSNARLMF_CASSLEAGRNEQFF	1		CAESYNTDKLIF_CASSRLAGYNEQFF	1
CAHPPTGANSKLTF_CASSPRGGADTEAFF	2		CAARKRSDSWGKLQF_CSATPTGFTDTQYF	1		CAASRKNNDMRF_CASSFSSAYEQYF	1		CAASARGGSEKLVF_CASSLSRTGRGYTF	1		CAETAEYSGGGADGLTF_CASSFVVLGGEQYF	1
CAHSGGSNYKLTF_CATSRASDRQYGYTF	2		CAARKSDGQKLLF_CASSYIGTSGNYEQYF	1		CAASRLAGSNYKLTF_CASSLRETQYF	1		CAASARGSGGYQKVTF_CASSPATPNYGYTF	1		CAETDFGNEKLTF_CASKEPHSETQYF	1
CAIGGSNYKLTF_CSAPAVETQYF	2		CAARKSNTGTASKLTF_CASGGGRGSYNEQFF	1		CAASRMNDMRF_CSVAISNTEAFF	1		CAASARGSNYKLTF_CASSLRAYEKLFF	1		CAETDFGNEKLTF_CASSLTQDTQYF	1
CAIKWGVQGAQKLVF_CASSFRTGTANSPLHF	2		CAARKSSGDKLTF_CASSLRTDTQYF	1		CAASRMNRDDKIIF_CASFGLAGSGEQFF	1		CAASARNSGNTPLVF_CASRETGGRETQYF	1		CAETFTGANSKLTF_CAWGRGGDTGELFF	1
CAIMDSNYQLIW_CASSSPQNRLAKQETQYF	2		CAARKWTRFYF_CSARDPYGYTF	1		CAASRPCGNNRLAF_CASSRVREVYYEQFF	1		CAASARTSGTYKYIF_CSARVYNEQFF	1		CAETGGNTGKLIF_CASLQPVGRNQPQHF	1
CAISNYQLIW_CASSPGQVTNTGELFF	2		CAARKYNFNKFYF_CASSLEKGKNTGELFF	1		CAASRPGGFKTIF_CASSSGANQPQHF	1		CAASARVRPGNQFYF_CSVRRGGGEQYF	1		CAETGIRYGYQKVTF_CAWRVGQGRGGNTIYF	1
CAITGGGNKLTF_CSASEVGAEQYF	2		CAARKYPGGSQGNLIF_CASSHRGVYNEQFF	1		CAASRRLDPPSYSGAGSYQLTF_CATSTASLLSGANVLTF	1		CAASARYGGSQGNLIF_CASSLRSGTTEAFF	1		CAETGNQFYF_CASSRTRTDSNQPQHF	1
CAIYTGTASKLTF_CASSFYSPPAGNIQYF	2		CAARL_CASSSTGGNNEQFF	1		CAASRRNAGNMLTF_CSARDPSAGNTGELFF	1		CAASARYGSGSARQLTF_CASSPGPFSTDTQYF	1		CAETHNAGNNRKLIW_CAWSPVGWGTDTQYF	1
CALAGGGYNKLIF_CASSLDGPSAGELFF	2		CAARLANAGKSTF_CASSLAPVAPGTGETQYF	1		CAASRRRSGGGADGLTF_CASSLWAGGPSNEQFF	1		CAASASGAQKLVF_CASSPGTGLFGTEAFF	1		CAETLERANSKLTF_CSVGDYSNQPQHF	1
CALARMDSSYKLIF_CASSVDPQGNTGELFF	2		CAARLGGYSTLTF_CASSLVGSAYEQYF	1		CAASRSFQKLVF_CASSRAGTQNEQYF	1		CAASASGATNKLIF_CASSYWSGGQETQYF	1		CAETLGGSYIPTF_CASSLEALNTGELFF	1
CALDMGGGSQGNLIF_CASSIRSTDTQYF	2		CAARLNTPLVF_CASSRTSYNEQFF	1		CAASRSGGYNKLIF_CASSSNQGGTEAFF	1		CAASASGGSYIPTF_CASSPRGAGSTDTQYF	1		CAETNSGGYQKVTF_CASSLGEVRGLRHF	1
CALDNNDMRF_CAISESPSGSVADTQYF	2		CAARLQGAQKLVF_CAWSLEGGQPQHF	1		CAASRSRGAQKLVF_CASSYRPHPETQYF	1		CAASASGGTSYGKLTF_CASSLMGGAGSPLHF	1		CAETPQGGKLIF_CASSLGGPSYEQYF	1
CALDQWDGGATNKLIF_CASSPSRGAAEQYF	2		CAARLRGSNYKLTF_CASSQVDTGYTF	1		CAASRTGNQFYF_CSARLGNEGSPLHF	1		CAASASGNNRLAF_CASSLGLAGGRQFF	1		CAETPVGGSYIPTF_CASSRAPGQGAHEQYF	1
CALDRTRVAYSGAGSYQLTF_CASSVGIRASGRQETQYF	2		CAARLSGNTPLVF_CASSALAISYEQYF	1		CAASRTNFGNEKLTF_CASRSPTGHLLGTDTQYF	1		CAASASGRTNDMRF_CASSRATNEKLFF	1		CAETPYDGSSNTGKLIF_CASSYLGFRDNEQFF	1
CALDTDGQKLLF_CASSVGGSSYNEQFF	2		CAARLTGNQFYF_CATSRDTLAGGSGDTQYF	1		CAASRTYKLSF_CASSYDPWGDTQYF	1		CAASASNDYKLSF_CSASSDTYEQYF	1		CAETPYNQGGKLIF_CAWGHTFNYGYTF	1
CALFNSGGSNYKLTF_CASKTGTGGGYTF	2		CAARLYNAGNMLTF_CASSTWTGRGGNTIYF	1		CAASRYNNDMRF_CASIQGRAFF	1		CAASASSSSGSARQLTF_CASSGRTVGGYTF	1		CAETPYSSASKIIF_CATSRDSGRTNTEAFF	1
CALGARLMF_CASSYTPGQGGNEQFF	2		CAARLYSGGGADGLTF_CASSLDRQYGYTF	1		CAASSANFGNEKLTF_CASSPVGEKLFF	1		CAASATGAGSYQLTF_CASSLSATFQYF	1		CAETQAGTALIF_CSARSSGSTNEKLFF	1
CALGMGGSQGNLIF_CASSFWDSIYF	2		CAARMDSNYQLIW_CASSQGLNTEAFF	1		CAASSDTGGFKTIF_CASSQPGQGNYEQYF	1		CAASATGANSKLTF_CASSLEEFTEAFF	1		CAETQGGSEKLVF_CASSETSYEQYF	1
CALGNNDMRF_CASSQTGGLNEQFF	2		CAARMNYGGSQGNLIF_CASTGDVGELFF	1		CAASSGAGGTSYGKLTF_CASSISGSVYNEQFF	1		CAASATTSYDKVIF_CASSVGPGELFF	1		CAETRRNSGGSNYKLTF_CASSSSFGLAGSGELFF	1
CALGTGGGNKLTF_CASASPPALTDTQYF	2		CAARNAGAGSYQLTF_CASSPRRDEQFF	1		CAASSGGGADGLTF_CASSPGGLGTEAFF	1		CAASAVDQAGTALIF_CASSHSGQGGTDTQYF	1		CAETSGNTPLVF_CASSVTSSPGTDTQYF	1
CALHHANSNYQLIW_CASSLARGANYGYTF	2		CAARNNAGNMLTF_CASSLIQNTGELFF	1		CAASSGGSYIPTF_CASGRVDRDTEAFF	1		CAASAVGNTPLVF_CASRSFFGGLGELFF	1		CAETSYNQGGKLIF_CASSPNVGADQPQHF	1
CALHMNTGFQKLVF_CSAPGGVRADNEQFF	2		CAARNNNARLMF_CASSFPPSGRAGEQFF	1		CAASSGGYSTLTF_CASRGSGLYNEQFF	1		CAASAVSGTYKYIF_CASSLAGVEQYF	1		CAETTNAGKSTF_CASSAAGTQEKLFF	1
CALIARQGAQKLVF_CASSLGPSAPGELFF	2		CAARNSGGSNYKLTF_CALQTSLGDNEQFF	1		CAASSGNTGKLIF_CSARDPGGAGYHEQYF	1		CAASAVTGFQKLVF_CSAEPVSGVQETQYF	1		CAETWTGGGNKLTF_CATRGDRGPNTGELFF	1
CALIGRGSNYKLTF_CASSLTGTADTQYF	2		CAARNTGFQKLVF_CASSFRRGTDTQYF	1		CAASSGTYKYIF_CASSLALRGHQGF	1		CAASAWGNNDMRF_CASSLRAVPSVGGDTQYF	1		CAETYNNAGNMLTF_CATSDPGTGIHEQYF	1
CALIISGGYNKLIF_CAWRWGMDSPLHF	2		CAARNTGGFKTIF_CASSLPGGFYEQYF	1		CAASSGTYKYIF_CASSQDPQGIYGYTF	1		CAASAWHTGNQFYF_CASGMSGTSAGFSYNEQFF	1		CAETYSHEKLTF_CASRGVETQYF	1
CALIPNQAGTALIF_CAGKAGELWTDTQYF	2		CAARNTGGFKTIF_CAWSSWGRRLPNYGYTF	1		CAASSHSGAGSYQLTF_CASSDGFPKETQYF	1		CAASAYSGAGSYQLTF_CASSLDRGADTQYF	1		CAEWDNQGGKLIF_CASSSAETNGQLYEQYF	1
CALISGGYNKLIF_CASSPKTGSYNEQFF	2		CAARPAGTALIF_CASSLDVNEAFF	1		CAASSLSGTYKYIF_CASSLNGRVGANYGYTF	1		CAASCLSDGQKLLF_CASSPLGTDTQYF	1		CAEYRGATNKLIF_CASSQGGSGREDTQYF	1
CALIYNTDKLIF_CASSLGNYNEQFF	2		CAARPGGGADGLTF_CASRTGGNIQYF	1		CAASSMNRDDKIIF_CASSLLTSEGDGDTQYF	1		CAASDDKLIF_CASSIGRMNTEAFF	1		CAFAHNYGQNFVF_CASSPTGLAGVYEQYF	1
CALKAAGNKLTF_CASSVQGAGVSTDTQYF	2		CAARPGGYQKVTF_CASSFSAGGNTEAFF	1		CAASSNDYKLSF_CASSKTSGRDSETQYF	1		CAASDDTGNQFYF_CASSPWGGPYNEQFF	1		CAFDEIQGAQKLVF_CASSTLDPTLDTQYF	1
CALKGSGSEKLVF_CASSYVLSGANVLTF	2		CAARPLRGSARQLTF_CASSYKESYEQYF	1		CAASSNDYKLSF_CASSPTLTGVMGEQFF	1		CAASDGNNNDMRF_CASSHQGGELFF	1		CAFDNYGQNFVF_CASSVAWTDEQYF	1
CALKHQAGTALIF_CASSYEGGRGYGYTF	2		CAARPQAQKLVF_CASSYRSDRGKYEQYF	1		CAASSNNARLMF_CASSLSGNTIYF	1		CAASDKAAGNKLTF_CASSSIPRFGVLTF	1		CAFDRVSGTYKYIF_CASSLGLGQTQYF	1
CALKQGGSEKLVF_CASSLPHNTGELFF	2		CAARPSGSSASKIIF_CASSGRAEKLFF	1		CAASSNRDDKIIF_CASSESTRGRETQYF	1		CAASDKGAQKLVF_CASSQDRQAGTQYF	1		CAFDTNSGNTPLVF_CSVEDLGSRNQPQHF	1
CALKQGGSEKLVF_CSAKVVSTDTQYF	2		CAARPWGANSKLTF_CASSSSGQQPYGYTF	1		CAASSNTGKLIF_CASSEQRGSYEQYF	1		CAASDNAGGTSYGKLTF_CASSLRRDEQFF	1		CAFDVKTGANNLFF_CASSPGLSRTEAFF	1
CALKWKGNKLVF_CASSQNQGETQYF	2		CAARQRDDKIIF_CASSEEAGNTDTQYF	1		CAASSNTGNQFYF_CASSPRGRLNEKLFF	1		CAASDNAGNMLTF_CASSHALGLEQYF	1		CAFDYYNQGGKLIF_CASSAGTSGAGYF	1
CALLGNQFYF_CASSEGLVQPQHF	2		CAARQTGAGSYQLTF_CASSGTPGDGWRVNEQFF	1		CAASSPGTASKLTF_CASSWDVASLSELFF	1		CAASDNTGGFKTIF_CASSPISRAETQYF	1		CAFEADFNKFYF_CASSTDRGLQPQHF	1
CALLSGNTGKLIF_CASSQTSGVGSYEQYF	2		CAARRAAGNKLTF_CASSLGTSGPQYF	1		CAASSPIQGAQKLVF_CASTLQRARGIYNEQFF	1		CAASDPSYGKLTF_CASSKAGGRTEAFF	1		CAFFIDWGLAGNNRKLIW_CASSEAARGQFF	1
CALLTSNDYKLSF_CASSLGDRVETQYF	2		CAARRDSGSARQLTF_CATSGYPGTSGMTGELFF	1		CAASSSGSNYQLIW_CASSSGQGAGGYTF	1		CAASDQAGTALIF_CASSHSNRGGLTQYF	1		CAFFSGGYNKLIF_CASSSGLAEAYEQYF	1
CALMDSNYQLIW_CASSYGVSSYEQYF	2		CAARRGATNKLIF_CASSQGTGNENGYTF	1		CAASSSGTSYGKLTF_CASTGQGAREQYF	1		CAASDQGGKLIF_CASSQRNTEAFF	1		CAFFSGNTGKLIF_CASRGGGQPQHF	1
CALNDFNKFYF_CASSPTERSNQPQHF	2		CAARRGGFGNVLHC_CSAIKTGTGNEQFF	1		CAASSSGTYKYIF_CSVAGLGGRATYEQYF	1		CAASDQGSNYKLTF_CSARERDYYQPQHF	1		CAFFYNQGGKLIF_CASSKPVNTEAFF	1
CALNNARLMF_CASSPSVGQLSTDTQYF	2		CAARRGTDKLIF_CASSPGHLNTEAFF	1		CAASSYSAYSGAGSYQLTF_CASSILSGTTEAFF	1		CAASDRGSTLGRLYF_CSARELAGVLDEQFF	1		CAFGAFSGNTGKLIF_CASIRGVAGAGEQYF	1
CALNQAGTALIF_CASSQLAGPYEQYF	2		CAARRHSGTYKYIF_CAWVLAGGRGYEQFF	1		CAASTAGSGYSTLTF_CSARNELAGNTGELFF	1		CAASDRSSGSARQLTF_CASSLVGGRGYEQYF	1		CAFGFQKLVF_CASSEIRDQSNQPQHF	1
CALPEGTSYGKLTF_CASSGTSGKYNEQFF	2		CAARRINDYKLSF_CASSQEPSGSHEQYF	1		CAASTAPGGGADGLTF_CASSPPSQNYGYTF	1		CAASDSGAGSYQLTF_CAWSEGHSQETQYF	1		CAFGKGGKLIF_CASSPAAGVGGELFF	1
CALPGGSYIPTF_CASSYSVASGPDTQYF	2		CAARRNNARLMF_CASSPGLANTGELFF	1		CAASTGGKLIF_CASSYEGGRLQYF	1		CAASDSGNTGKLIF_CASSQIHRTDTQYF	1		CAFGPSGSRLTF_CAWNRPDNQPQHF	1
CALPQLQGAQKLVF_CASKKQGSSYNEQFF	2		CAARRPDNARLMF_CASSLAPGGTEAFF	1		CAASTGGTSGSRLTF_CASSPPLAVHYEQYF	1		CAASDSGTYKYIF_CASSLAELAGADTQYF	1		CAFIGAGGTSYGKLTF_CASRNPGGSTDTQYF	1
CALPQLYSGAGSYQLTF_CAVRDRAYEQYF	2		CAARRPYAGNNRKLIW_CASSFRTSGGEKLFF	1		CAASTGNQFYF_CASGYLYQRGAFF	1		CAASDSWGKLQF_CASSLEERSGYTF	1		CAFIKAAGNKLTF_CASSQGRTPQGYGYTF	1
CALPSRGFQKLVF_CASRDRASYNEQFF	2		CAARRRNTGFQKLVF_CASSEDGGLANNEQFF	1		CAASTGNQFYF_CASSVEGREAETQYF	1		CAASDSWGKLQF_CAWNPDSRVGYTF	1		CAFINYGQNFVF_CASNGASGIDIQYF	1
CALQRVDSWGKFQF_CSVETGGYTF	2		CAARRRNTGFQKLVF_CASSSIGEQFF	1		CAASTGTTSGTYKYIF_CASSPNLGTFKNIQYF	1		CAASDTGFQKLVF_CASSELGTGWEPQHF	1		CAFIPFNAGGTSYGKLTF_CASSQVLGLDTDTQYF	1
CALQTRNAGNMLTF_CASSLLAGGGNEQFF	2		CAARRVSTNAGKSTF_CASSSGAYEQYF	1		CAASTISTSGTYKYIF_CASSPTGIGSPLHF	1		CAASDTGGFKTIF_CASSLESGFGTDTQYF	1		CAFIPIFSYNTNAGKSTF_CATSDGNSYNEQFF	1
CALRDGGTYKYIF_CSVEGGLAGESEQFF	2		CAARRWGDMRF_CASSREDATNEKLFF	1		CAASTLGNQFYF_CASSLLAGGDTQYF	1		CAASDVRGSTLGRLYF_CASSSEGQPYGYTF	1		CAFIRNTGKLIF_CASSLILAISTDTQYF	1
CALRDGGYNKLIF_CASSIMADEQFF	2		CAARRYGGATNKLIF_CASSTGAGVNNEQFF	1		CAASTMDSSYKLIF_CAWSPKYSNQPQHF	1		CAASDVSQGNLIF_CAWTRGFNQPQHF	1		CAFISGTYKYIF_CASSSLGVDYEQYF	1
CALRDNDMRF_CASSLGTSSPDTQYF	2		CAARSARQLTF_CASSLNGGQGNEAFF	1		CAASTMNYGGSQGNLIF_CASSQGTWTNEQFF	1		CAASDYNQGGKLIF_CAISESTGARTDTQYF	1		CAFISPRNTPLVF_CSAFRLAGAQYNEQFF	1
CALREGTSYGKLTF_CASSLGDRAYEQYF	2		CAARSFGNVLHC_CASSFGETQYF	1		CAASTNAGGTSYGKLTF_CASSVQGLAGYGYTF	1		CAASDYRVNEKLTF_CASSLSGTDTQYF	1		CAFITNFGNEKLTF_CASSPLGGQQYYEQYF	1
CALRGDEGYGGSQGNLIF_CASSLGQSSYEQYF	2		CAARSGGGADGLTF_CASSQGLAYNEQFF	1		CAASTNDYKLSF_CASRDRAGGYNEQFF	1		CAASEAGANSKLTF_CASSRNKGGGYTF	1		CAFKAAGNKLTF_CASSLDGTRNTGELFF	1
CALRGVLTGGGNKLTF_CASRYRGHRVDSPLHF	2		CAARSGGSNYKLTF_CATSDMRVQETQYF	1		CAASTPGTYKYIF_CSSTGTGGSGELFF	1		CAASEDTGNQFYF_CATTTSTEAFF	1		CAFKGTASKLTF_CASSPSGNSYEQYF	1
CALRHAGNMLTF_CASSRGAGGETEAFF	2		CAARSGNTGGFKTIF_CSAAGTGNYNEQFF	1		CAASTPPYNYGQNFVF_CASSVAGDTRNTIYF	1		CAASEEGSEKLVF_CAWSVNRGETQYF	1		CAFKRYSGGGADGLTF_CASSAAVPPGTPSYGYTF	1
CALRIGSGAGSYQLTF_CASSRLAGYEQYF	2		CAARSGSGGSNYKLTF_CASRGGTGYNIQYF	1		CAASTQGGSEKLVF_CASSPGATRNTIYF	1		CAASEGDAGNMLTF_CASSPRFLGTGSSGNTIYF	1		CAFKTGANNLFF_CASSFLDNTEAFF	1
CALRKFYF_CASSETGGSYNEQFF	2		CAARSGYNKLIF_CASRLTGSDEQFF	1		CAASTTGRRALTF_CASSPPSTGLSGANVLTF	1		CAASEGFGNVLHC_CASSRTGYGYTF	1		CAFLGAQKLVF_CASSLESRNTGELFF	1
CALRNTGSARQLTF_CASREGQGSTDTQYF	2		CAARSLSFARQLTF_CASRAGGNTGELFF	1		CAASVAGTASKLTF_CASSPGTGSSPLHF	1		CAASEGGGSNYKLTF_CASSYGYGYTF	1		CAFLGTQGGSEKLVF_CASSLSSGSGEKLFF	1
CALRRNSGGSNYKLTF_CASSLNGRNNEQFF	2		CAARSNAGGTSYGKLTF_CASSQTPKVEQYF	1		CAASVDFGNEKLTF_CASSLETYEQYF	1		CAASEGGGTASKLTF_CASSFSGLNNSPLHF	1		CAFLRADGATNKLIF_CASSGGPPGSPLHF	1
CALRSGGGNKLTF_CASLAAGRNNGYTF	2		CAARSNTGNQFYF_CASSERGLAGKLLREQYF	1		CAASVDNFNKFYF_CASSPPGAADTQYF	1		CAASEGGSNYKLTF_CASSLQGATEAFF	1		CAFLTQGGSEKLVF_CASSVVGMNTGELFF	1
CALRTSNDYKLSF_CASSLYGQGAGTEAFF	2		CAARSNTGNQFYF_CASSVAVSRNTIYF	1		CAASVFGGSEKLVF_CASSLMGSSYEQYF	1		CAASEGGSNYKLTF_CASSLSAGGQFF	1		CAFLTSGTYKYIF_CASSWDAGGGNSPLHF	1
CALRWNQGGKLIF_CASSLEIAGPYEQYF	2		CAARSPDSWGKLQF_CASSATEEPSEAFF	1		CAASVFRVGNQFYF_CASSWRTSGKSSYEQYF	1		CAASEGIRGGGADGLTF_CASSSVAGGYYEQYF	1		CAFLVYNQGGKLIF_CSARYQSNEKLFF	1
CALSALNTGNQFYF_CASSAGQGGRETQYF	2		CAARSRGGGSARQLTF_CASSYRDSFSYEQYF	1		CAASVGATNKLIF_CTPLPGTGLGYTF	1		CAASEGSGGSNYKLTF_CAINSDYFGTDTQYF	1		CAFMAGTASKLTF_CATSDFGRSNEQFF	1
CALSDFTGGGNKLTF_CASSVGGTDTQYF	2		CAARSRLPGGTSYGKLTF_CASSATGFNEQFF	1		CAASVGGGADGLTF_CSVEGQGNEKLFF	1		CAASEGTDKLIF_CAIRPDGDEAYF	1		CAFMASGAGSYQLTF_CASSSPGEAFF	1
CALSDGAGTALIF_CSASARGYTEAFF	2		CAARSSGAGSYQLTF_CASSSHMGAGGEKLFF	1		CAASVGGGSEKLVF_CASSLSSVGGGETQYF	1		CAASEGVGKSTF_CASSLGPSKSKEQFF	1		CAFMDYSGGGADGLTF_CASSSTSGLAGPNTGELFF	1
CALSDGEGSQGNLIF_CASSRRVSGMSSYEQYF	2		CAARSSSASKIIF_CASSPARRSGITDTQYF	1		CAASVGGGSNYKLTF_CASSLKLAGGNTGELFF	1		CAASEIGNQFYF_CSASAGTGSDGYTF	1		CAFMKAQGGSEKLVF_CASSLQLDTQYF	1
CALSDGGGSYIPTF_CASSQDLGEKLFF	2		CAARSSSASKIIF_CASSSGTPSYNEQFF	1		CAASVGSARQLTF_CSVEGTSAVNYGYTF	1		CAASEITGNTGKLIF_CASSVTGHLTGELFF	1		CAFMKAWTGNQFYF_CASSIGGSGQQETQYF	1
CALSDGGSEKLVF_CASNLWEASNEQFF	2		CAARSVGGATNKLIF_CASSLGTGTGNYGYTF	1		CAASVGTSYDKVIF_CASSSPGQGALEQYF	1		CAASELYSGNTGKLIF_CASSYGQFPYEQYV	1		CAFMKEPGNQFYF_CASSLGTGGITGELFF	1
CALSDLDSGYALNF_CASSFVGGNQPQHF	2		CAARSYGGATNKLIF_CASSSQRRQETQYF	1		CAASVIVALTGGGNKLTF_CASSLEGGWGYTF	1		CAASEMSFGNVLHC_CASSLTGNTGELFF	1		CAFMKGEGTGGFKTIF_CATRDRGTYQPQHF	1
CALSDNYGQNFVF_CASSLAGTPEDEQYF	2		CAARSYGQNFVF_CASSHTGEAGSYEQYF	1		CAASVIVGGANNLFF_CATSDLQAGSADTQYF	1		CAASENAGNMLTF_CASSPRTSGEQYF	1		CAFMKGSNYGGSQGNLIF_CASSRLAGSNIQYF	1
CALSDNYGQNFVF_CASSPRTREGNEQFF	2		CAARTEAAGNKLTF_CASSYLTTSGSVGAKNIQYF	1		CAASVKSGNQFYF_CASSPGLAGVGYNEQFF	1		CAASENNDMRF_CASTNSGRERSEQFF	1		CAFMKGWETSGSRLTF_CASSLSSDIVTQYF	1
CALSDQSGGSYIPTF_CASSSGHSTNEKLFF	2		CAARTGNSGGSNYKLTF_CASSSGTRNEKLFF	1		CAASVLGNEKLTF_CASSLDRGTDTQYF	1		CAASENPGNQFYF_CSAYAGYGYTF	1		CAFMKHAWGAQKLVF_CASSPGQPFSYEQYF	1
CALSDRVQTGANNLFF_CASSVDDTGEQYF	2		CAARTHTGNQFYF_CASSPGQGAGEAFF	1		CAASVPDYKLSF_CASSSTTGYGYTF	1		CAASENYGGSQGNLIF_CASSVWGNTGELFF	1		CAFMKHAYGGSQGNLIF_CASSPRTSGFTGELFF	1
CALSEAGGNNRLAF_CASSAPRFGYTGELFF	2		CAARTLNRDDKIIF_CASSSYLGQGKPNYGYTF	1		CAASVPGDMRF_CASSPSGRLYEQYF	1		CAASEPARQLTF_CASSHVGLAGLGEQFF	1		CAFMKHESNNNDMRF_CASSPRSQGEGYGYTF	1
CALSEAQGNNNDMRF_CASSVGGTSTDTQYF	2		CAARTLNSGNTPLVF_CASSQELGIGTEAFF	1		CAASVRDNFNKFYF_CASSSTNGLYGYTF	1		CAASEPNTGNQFYF_CSVGEGGRDEQFF	1		CAFMKHFGNEKLTF_CASSQGGQGVMNTEAFF	1
CALSEAWGTDKLIF_CSARDRGARRETQYF	2		CAARTRNGNNARLMF_CASSLLGFQYF	1		CAASVSGTASKLTF_CASNPGGAGTTSTDTQYF	1		CAASEQGQKLLF_CASTGRGRGYEQYF	1		CAFMKHNNAGNMLTF_CASSTRFEQYF	1
CALSEEEGTYKYIF_CASSQEVMGQVNTEAFF	2		CAARVGNTDKLIF_CASKKLGTNTEAFF	1		CAASVSNFGNEKLTF_CASSQFGLAGSAYEQYF	1		CAASESSGYALNF_CASSRAGGNEQFF	1		CAFMKHSGGGADGLTF_CASSVGLGRETAQYF	1
CALSEGGGSNYKLTF_CATSRAPGQDPPWDTQYF	2		CAARVYGNKLVF_CASRTTGDNYGYTF	1		CAASVSPGTASKLTF_CSVEVPNEKLFF	1		CAASETGNQFYF_CASSWGARTEAFF	1		CAFMKHSGNTPLVF_CSARGRLADNYNEQFF	1
CALSEGLTSGTYKYIF_CASSLSRVGTDTQYF	2		CAARWDFGNEKLTF_CASSDTKQGRNSPLHF	1		CAASVSWGKLQF_CASSQSAIGGYTF	1		CAASETSYDKVIF_CASSQFPAGGLRGSDTQYF	1		CAFMKHTGNQFYF_CASAVLNTEAFF	1
CALSEGQAGTALIF_CASTLGTGPLWPQHF	2		CAARWMDSSYKLIF_CASRRGQVTGELFF	1		CAASVWNNNARLMF_CASSLTGVEKLFF	1		CAASEVTGKLIF_CASSPQGTQGYGYTF	1		CAFMKHTGTASKLTF_CASSYRVQETQYF	1
CALSEPGGGYQKVTF_CSARNDRVLSEAFF	2		CAARYGNNRLAF_CASSEGTGLYGYTF	1		CAASWENNARLMF_CASTWNLRADNEQFF	1		CAASEWTSGSRLTF_CASSFDTVDGYTF	1		CAFMKLALSGGATNKLIF_CASTWDSRMNTEAFF	1
CALSEPLSDGQKLLF_CASRFNRNSYNEQFF	2		CAARYIGGNQFYF_CAISGDSSETQYF	1		CAASWGAQKLVF_CAWTKTTGAYEQYF	1		CAASEYGGSQGNLIF_CASSDDILYGYTF	1		CAFMKLNTGNQFYF_CATWALASKNIQYF	1
CALSEQADKIIF_CASSERSVYGYTF	2		CAARYNQGGKLIF_CASSLVAGGYTGELFF	1		CAASWGGNTPLVF_CASSSVTSGRDEQFF	1		CAASEYGGSQGNLIF_CASTSGSYSGNEQFF	1		CAFMKLREWGGATNKLIF_CSALAGMNTEAFF	1
CALSESNAGGTSYGKLTF_CASSLAGGPLETQYF	2		CAARYPGNQFYF_CASSSPTQGANSGANVLTF	1		CAASWGTYKYIF_CATSDSGAASNEKLFF	1		CAASEYNGNQFYF_CASSSGLTGEPQHF	1		CAFMKLRSNYQLIW_CASSSGGGGEETQYF	1
CALSETNFGNEKLTF_CASTTGEVYEQYV	2		CAARYSGTYKYIF_CASTLGGKTNEQYF	1		CAASWMDSSYKLIF_CASSPRGPGQTSGNTIYF	1		CAASFFSGGYQKVTF_CASSFWGGTNYGYTF	1		CAFMKLVNTNAGKSTF_CASSADEGVLYGYTF	1
CALSEVNFSGNTPLVF_CASSPGSGSPRLQYF	2		CAASAANNNDMRF_CASSLGVTSGSVSGELFF	1		CAASWNQFYF_CASSQVGETQYF	1		CAASFLGRGKLIF_CSARLTPGTGGQETQYF	1		CAFMKPIIQGAQKLVF_CASSLVAAGNTIYF	1
CALSEYAGNQFYF_CASSPRGVDEKLFF	2		CAASADGQKLLF_CASSSRGGAVDTQYF	1		CAASYDSNYQLIW_CAWRTSGKQETQYF	1		CAASFNSGYSTLTF_CASSLEYRGPTDTQYF	1		CAFMKPLGGNNRLAF_CASSLAATNYGYTF	1
CALSGAAGNKLTF_CSVVSSGIYNEQFF	2		CAASADGQNFVF_CSAHSGTSVYEQYF	1		CAASYGGSQGNLIF_CASRSRSGIPETGELFF	1		CAASFPGNQFYF_CASSLAPSGDRFF	1		CAFMKPPNQAGTALIF_CASSLTGLAADTQYF	1
CALSGGPYTGANSKLTF_CASSLTGGWNSPLHF	2		CAASADNFNKFYF_CASSLEVVSGGYTF	1		CAASYQDKLTF_CASSDRASYLGYTF	1		CAASFSGYSTLTF_CASSRTVEQYF	1		CAFMKQGAGSYQLTF_CASSTSGRDGETQYF	1
CALSGGRDDKIIF_CASTMVQGGYGYTF	2		CAASADNNARLMF_CASSHGAGETQYF	1		CAASYSGGGADGLTF_CASSIAGANVLTF	1		CAASFSSIGFGNVLHC_CSAPLNGEANYGYTF	1		CAFMKQGDNTDKLIF_CASSLWEGTGEQYF	1
CALSGGRGGSEKLVF_CASSFLLAARETQYF	2		CAASAEAGNMLTF_CASSTTLANYGYTF	1		CAASYSGGYQKVTF_CASSLDGEQYF	1		CAASGAGGGNKLTF_CASSFERLNTGELFF	1		CAFMKQGGSEKLVF_CSVKMRMNTEAFF	1
CALSGNFNKFYF_CASSFGGTSGREMYF	2		CAASAEAGSARQLTF_CASSQGLVYGYTF	1		CAASYSGSARQLTF_CASSLRSGSTYNEQFF	1		CAASGAGGTSYGKLTF_CASSDWGRDVSYEQYF	1		CAFMKQQDSNYQLIW_CASSYYRGYEQYF	1
CALSGSGAGSYQLTF_CASSLSRGPSYEQYF	2		CAASAEGNEKLTF_CAIRGTSSGYNEQFF	1		CAASYTNFGNEKLTF_CAISDPGTGGLETQYF	1		CAASGAGGTSYGKLTF_CASSHSSYNSPLHF	1		CAFMKQRGFGNEKLTF_CASSSSPAGGMNTEAFF	1
CALSGSGNTPLVF_CASSNDRAREKLFF	2		CAASAEWDTGNQFYF_CASSLWGTGRQYF	1		CAATANTGNQFYF_CASSADSSTIYF	1		CAASGANFGNEKLTF_CASSFGQAYEQYF	1		CAFMKQTGNKLTF_CASSQTQVNTEAFF	1
CALSGSTNAGKSTF_CASSTLGGTDTQYF	2		CAASAFREEGSNYKLTF_CASSQDTATNEKLFF	1		CAATAYGGSQGNLIF_CATSKYRGAGYTF	1		CAASGASSYKLIF_CASTLGSMNTEAFF	1		CAFMKRAGNMLTF_CASSEPGTSGYEQYF	1
CALSGVTGGGNKLTF_CASSRGTGSNEQFF	2		CAASAFRGAGSYQLTF_CASSYGHTPNTEAFF	1		CAATDPGSNYKLTF_CASSLGPDSFTDTQYF	1		CAASGDETDKLIF_CASSHPKGGDTFDEQFF	1		CAFMKRHSGAGSYQLTF_CASSGDRTEAFF	1
CALSHSGNTPLVF_CSARAWTDTQYF	2		CAASAGAADKLIF_CASSPLSGSQETQYF	1		CAATDSGAGSYQLTF_CASSTDYPYNEQFF	1		CAASGDFGNEKLTF_CASSLDTGLYGYTF	1		CAFMKRVGGATNKLIF_CASSPWKGLAGGGGEQFF	1
CALSIDFGNEKLTF_CASSSFDTQYF	2		CAASAGANNLFF_CASGLAPGLQYF	1		CAATELNTGNQFYF_CASSPWGVRQGASDTQYF	1		CAASGDNNARLMF_CASSTPGFQQFF	1		CAFMKVEGNMLTF_CASSVSGGNYGYTF	1
CALSLYNNNDMRF_CASSSGLAGHTDTQYF	2		CAASAGASGTYKYIF_CASSQVGSYEQYF	1		CAATENTDKLIF_CASSSRDGSYEQYF	1		CAASGDYFSDGQKLLF_CASSRSGPSTDTQYF	1		CAFMLPSYSGNTGKLIF_CASKRTVSGNTIYF	1
CALSNAGNNRKLIW_CASSPRRQGLETQYF	2		CAASAGETSGSRLTF_CASRRLASYEQYF	1		CAATFMEYGNKLVF_CASRQTPNTDTQYF	1		CAASGEGGAQKLVF_CASSPQAGVNEKLFF	1		CAFMNGGNNRLAF_CASGGRDRNNEQFF	1
CALSNQAGTALIF_CASSPGGRTDTQYF	2		CAASAGFQKLVF_CASGQGLQPQHF	1		CAATFTSGTYKYIF_CASSAGLAGGHLFF	1		CAASGFIIQGAQKLVF_CASRPGLEQPQHF	1		CAFMNPNAGGTSYGKLTF_CSARPPGETQYF	1
CALSPAQGGSEKLVF_CASSLQAGVTDTQYF	2		CAASAGGAGSYQLTF_CASSLQRGGNQPQHF	1		CAATGAGSYQLTF_CASSLFSTQETQYF	1		CAASGGAGNNRKLIW_CASSTSGTGDNEQFF	1		CAFMNPSQGGSEKLVF_CASSVDRGRFGELFF	1
CALSPPSSGSARQLTF_CASSFTGTMSTEAFF	2		CAASAGGNAGNMLTF_CASSKGYGNTEAFF	1		CAATGDKLIF_CASSSSIGGTEAFF	1		CAASGGASWGKLQF_CASSLGGGSDSGNTIYF	1		CAFMNRDDKIIF_CASRPTGMTEAFF	1
CALSPPYSGAGSYQLTF_CASSYSATDTQYF	2		CAASAGGQNFVF_CASSLVPGNTGELFF	1		CAATGGGADGLTF_CASSPRQGADYGYTF	1		CAASGGAYNFNKFYF_CASGVAGATGELFF	1		CAFMNRGARLMF_CASSPRTSNEKLFF	1
CALSPSTPYSTLTF_CASSSGTEVVQTQYF	2		CAASAGGSEKLVF_CAISPQGAVNIQYF	1		CAATGGGSGYSSASKIIF_CASHQIDDLKGEQYF	1		CAASGGFGNEKLTF_CASSFRQGGNSPLHF	1		CAFMNRGARLMF_CSARDLNRGNTEAFF	1
CALSQKGGSEKLVF_CASSSPLSGTTYEQYF	2		CAASAGNTDKLIF_CASSVDRAGEQFF	1		CAATGLTGGGNKLTF_CASSLGLAAETQYF	1		CAASGGGATNKLIF_CASSVGTSLAGGETQYF	1		CAFMNRGKGAQKLVF_CASSLGLSQETQYF	1
CALSRTGNTGKLIF_CAWRSQGAETQYF	2		CAASAGNYGQNFVF_CATRETTVSYEQYF	1		CAATGTASKLTF_CASGTGGNYGYTF	1		CAASGGGGADGLTF_CASSPPRGGVGEQYF	1		CAFMTHFGNEKLTF_CSVKPGQGASYEQYF	1
CALSSLSGSARQLTF_CASKLGGTSGKGEQFF	2		CAASAGSAGGTSYGKLTF_CASRTGLTNEKLFF	1		CAATGTASKLTF_CSVEVTEAFF	1		CAASGGGGSNYKLTF_CASSFQETQYF	1		CAFNGKTSYDKVIF_CASSEVRGAGANVLTF	1
CALSSMNTGFQKLVF_CASSLEDSNTDTQYF	2		CAASAGSGSARQLTF_CASSARPYRGGYTF	1		CAATGYNFNKFYF_CAWSLATETDTQYF	1		CAASGGGNKLVF_CASSTRDEQFF	1		CAFNNAGNMLTF_CASRTSRASGNEQFF	1
CALSVPGRSDGQKLLF_CASSYPIGEQFF	2		CAASAGTASKLTF_CSARESGPDTQYF	1		CAATHGGSEKLVF_CSARVTSDTQYF	1		CAASGGNTPLVF_CASSPPRTDHYGYTF	1		CAFNPPSNTGKLIF_CASSQGSQRGEQYF	1
CALSVRYGGATNKLIF_CASSERLVPKQETQYF	2		CAASAGTGANNLFF_CASSPTALKETQYF	1		CAATINTGNQFYF_CASSLTGPTDTQYF	1		CAASGGNYQLIW_CASSSGSYSNQPQHF	1		CAFPAPGEYGNKLVF_CSASLGGADTQYF	1
CALTAGGGSNYKLTF_CASSYLSGYEQFF	2		CAASAGYKLVF_CASSYLTGGYEQYF	1		CAATIPYKAAGNKLTF_CASTQSPNSYNEQFF	1		CAASGGSYIPTF_CASSIDLVNSYNEQFF	1		CAFPLNQAGTALIF_CATSDLDRPTGELFF	1
CALTETSGSRLTF_CSARDQTGAKNIQYF	2		CAASAGYSGGGADGLTF_CASSGQGAQYEQFF	1		CAATIQGAQKLVF_CASSLVFRGTSGANVLTF	1		CAASGGSYIPTF_CASSLADPLETQYF	1		CAFPRDGGSQGNLIF_CASRTGTSNQPQHF	1
CALTSSGNQFYF_CSASEANSGANVLTF	2		CAASAHNYGQNFVF_CASSLAHGAAYEQYF	1		CAATIVFSGGYNKLIF_CASSLFRTGTLGETQYF	1		CAASGGTASKLTF_CASSLGSNTGELFF	1		CAFQTGANNLFF_CASSYGYNEQFF	1
CALVDSGGSNYKLTF_CASSPQGLGSYEQYF	2		CAASAHQAGTALIF_CASREGGRGLSYNSPLHF	1		CAATKPGGGSNYKLTF_CASKEGVNEKLFF	1		CAASGGTGNQFYF_CASSVSPNRGGNEQFF	1		CAFRDSGYALNF_CASSEYGGRETQYF	1
CALVFEGAQKLVF_CATSSTTVDTQYF	2		CAASAHSGGSNYKLTF_CAVRTGSNQPQHF	1		CAATLLGGSEKLVF_CASSPWTSGMGQETQYF	1		CAASGGTQGGSEKLVF_CASRLTTGGEAFF	1		CAFRGGSGSARQLTF_CASSLGQGGETQYF	1
CALVGSGNTGKLIF_CASSLQDAFQETQYF	2		CAASAIQGAQKLVF_CAISESGQETQYF	1		CAATLNRKSTF_CASSGGTGDNSPLHF	1		CAASGGTSGTYKYIF_CASSLWGAKQPQHF	1		CAFSGGGADGLTF_CASSQGSGGSGNTIYF	1
CALVKAGGYNKLIF_CASSPLGGSGDTQYF	2		CAASAIQYRDDKIIF_CASRAQTYNEQFF	1		CAATLPSGGSYIPTF_CASSSLGGRVYNNEQFF	1		CAASGGYQKVTF_CASSLAPRLAGTDTQYF	1		CAFSNSGYALNF_CATLGTVNTGELFF	1
CALVRTGFQKLVF_CASSIAGVVTGELFF	2		CAASAKDTGNQFYF_CAWSVQPIPGQPQHF	1		CAATLSGSARQLTF_CASSFTGSSYNEQFF	1		CAASGILGNEKLTF_CASSAGPNTGELFF	1		CAFSSGTASKLTF_CASSYSNSWEQFF	1
CALWDYGSGNTGKLIF_CASSLFGSGANVLTF	2		CAASAKFTSARQLTF_CASSVQGNQPQHF	1		CAATLYGGSQGNLIF_CASSLQGLGMKAFF	1		CAASGIRGNQFYF_CASTPTRTGELFF	1		CAFSTFGTASKLTF_CASSSQGRQGNTIYF	1
CAMARFNNARLMF_CASSVDVKQETQYF	2		CAASAKGGSEKLVF_CSARYPTPGSYNEQFF	1		CAATMGSGGSNYKLTF_CASFGTAAGYTF	1		CAASGLGGGSNYKLTF_CASSLGAGTEKLFF	1		CAFTAATGNQFYF_CASSLQVPAYEQYF	1
CAMDMDSSYKLIF_CASTLAGDSYEQYF	2		CAASAKNSGYALNF_CASSLISRAGEAFF	1		CAATNAGNTGKLIF_CASSLTTPYGYTF	1		CAASGLNNARLMF_CASSRISGNSPLHF	1		CAFTGDNAGNMLTF_CASSRSTNEKLFF	1
CAMDQFYF_CASSSGWGGSSYEQYF	2		CAASALGGADGLTF_CASTPLAGGSTDTQYF	1		CAATNNAGNMLTF_CASSYQAGDYEQYF	1		CAASGLPGDNYGQNFVF_CASSLWGTFQETQYF	1		CAFTGGFKTIF_CASSRAATNEKLFF	1
CAMGKTGGFKTIF_CASTPHRSPGNTIYF	2		CAASALGNEKLTF_CASSRGENSPLHF	1		CAATNNAGNMLTF_CASSYSGLAGVYNEQFF	1		CAASGLRGDDKIIF_CASRASGANTGELFF	1		CAFTGGGNKLTF_CASSTSGGYEQYF	1
CAMGYSTLTF_CASSDVRTDTQYF	2		CAASALGYKLSF_CASSEAWTGGGSPLHF	1		CAATNNNARLMF_CSVGDRQRSGKNIQYF	1		CAASGLYNNNDMRF_CASSVGLAGSSYNEQFF	1		CAFTLNTGGFKTIF_CASSQGGSGRSDEQFF	1
CAMMDSNYQLIW_CSARNPIQGDTGELFF	2		CAASALNTGNQFYF_CATSDFKVSKLFF	1		CAATNPNNAGNMLTF_CASSTPGTVGEQYF	1		CAASGMYSGGGADGLTF_CASSLGQDGGELFF	1		CAFTSGTYKYIF_CASSLGQGVGEKLFF	1
CAMPTDLSGGYNKLIF_CASSSFWTEELNQPQHF	2		CAASALRAGGTSYGKLTF_CSARRAGLSAETQYF	1		CAATNYGGSQGNLIF_CASSMGQLYGYTF	1		CAASGNAGNMLTF_CSAPRGGSNTEAFF	1		CAFTSPGGFQKLVF_CASTPYRDLSTDTQYF	1
CAMRDEAGGFKTIF_CATSQAGGTYEQYF	2		CAASALRRGAQKLVF_CASSPRRRAAYQETQYF	1		CAATPASKLTF_CASSTMRSRDPHNEQFF	1		CAASGNFGNEKLTF_CASSLEAGTGGMAFF	1		CAFTSYNQGGKLIF_CSARVGGANQPQHF	1
CAMREDGSDGQKLLF_CASSPGPTYSNQPQHF	2		CAASALTGTASKLTF_CASSPGSHTQYF	1		CAATPFSGGYNKLIF_CASRTGGRTDTQYF	1		CAASGNNDMRF_CASSVPWGARTEAFF	1		CAFVERGTYKYIF_CASSGREGPGVSETQYF	1
CAMREGDGNQFYF_CSARNWHDYNEQFF	2		CAASALTTDSWGKLQF_CASVPSGQTQETQYF	1		CAATPPYNTDKLIF_CASTSGETQYF	1		CAASGNSNSGYALNF_CASRDYNEQFF	1		CAFVKLGEEEKLTF_CASSLVHPTQYF	1
CAMREGETSYDKVIF_CASSLEEGEGQTQYF	2		CAASAMGLTGANSKLTF_CASSRHIYNEQFF	1		CAATPTSGAGSYQLTF_CASSWSPEYEQYF	1		CAASGNTGNQFYF_CASSLTASSQPQHF	1		CAFVVSYNAGNMLTF_CSARDPSKGANYGYTF	1
CAMREGGGTYKYIF_CASSPPGQGVGETQYF	2		CAASAMRTSYDKVIF_CASSFSRTQGYEQYF	1		CAATPYFGNEKLTF_CASKAGLSTDTQYF	1		CAASGNYGGATNKLIF_CASSLGLASDPYF	1		CAFYGAGQNFVF_CASSLVTGLNTEAFF	1
CAMREGGTYKYIF_CASSLIAGAGEQFF	2		CAASANFGNEKLTF_CASRYSGRLTDEQFF	1		CAATQARGNRDDKIIF_CASSLGTTPFYEQYF	1		CAASGPSGGGADGLTF_CASSVGTGAGNEQFF	1		CAFYGAGSYQLTF_CATSRTKRESGFF	1
CAMREGLGNFNKFYF_CASSLKLGTSGIKSPKNIQYF	2		CAASANFGNEKLTF_CSARDPTSGSTDTQYF	1		CAATRNTGNQFYF_CASSQGLLSRTGAREQYF	1		CAASGQAGTALIF_CSAPNGGSTDTQYF	1		CAFYNQGGKLIF_CASSPRGIRDEKLFF	1
CAMREGMGNQFYF_CASSATSGRQFF	2		CAASANQAGTALIF_CAISGRITDTQYF	1		CAATRRGNEKLTF_CASSYSALAGGIYNEQFF	1		CAASGRARLMF_CASSFGGAGGRETQYF	1		CAFYSNSGYALNF_CASSLERGTEAFF	1
CAMREGPTQGAQKLVF_CASSLLGRKNTEAFF	2		CAASANSGYALNF_CATSPDRAETGELFF	1		CAATSGGSNYKLTF_CASKGQRNTEAFF	1		CAASGRGSARQLTF_CATSDGTVDTQYF	1		CAGAAGNKLTF_CSAKTANYGYTF	1
CAMREGRGNTPLVF_CASSYSTVPNSPLHF	2		CAASANSNYQLIW_CASSSTPEGQYGYTF	1		CAATSGGSYIPTF_CASSLGGSGELFF	1		CAASGRSARQLTF_CASSLNWERDTQYF	1		CAGAAGNTPLVF_CASSLRLGSPLHF	1
CAMREGSSASKIIF_CASSIIEPTGTGRPGELFF	2		CAASANTDKLIF_CASTALAGAADTQYF	1		CAATSGSRLTF_CASSYFGVGKAGLVNIQYF	1		CAASGRSSGNTPLVF_CASSLGQITGELFF	1		CAGAEETSGSRLTF_CSVARDLGEQFF	1
CAMREGYSGAGDKIIF_CSASMLSGRARNTGELFF	2		CAASANTGFQKLVF_CASSLLAVNTEAFF	1		CAATSGTYKYIF_CASSLAWTGHDIQYF	1		CAASGSDKLIF_CASSPRGLGSNQPQHF	1		CAGAGGGSNYKLTF_CASSPSAADTQYF	1
CAMREGYTGRRALTF_CASSTGTTNTGELFF	2		CAASANTGTASKLTF_CASSPGPGRSLGNEQFF	1		CAATSGTYKYIF_CASSLLYEQYF	1		CAASGSGAGSYQLTF_CASSDEPGFYGYTF	1		CAGAGLGNNARLMF_CASSSGGAVYGYTF	1
CAMRENDYKLSF_CAVQGGLAEAFF	2		CAASANTPLVF_CASSRLLGAYSPLHF	1		CAATSPGGTSYGKLTF_CASSPVRSGYYNEQFF	1		CAASGSGAGSYQLTF_CASSHNGAINEKLFF	1		CAGAGNNARLMF_CASSLYIAGKSAQYF	1
CAMRERRGNRDDKIIF_CASSLVDHTDYRAYEQYF	2		CAASANYGGSQGNLIF_CASSTTGYIQYF	1		CAATSPYRAGSGNTGKLIF_CASSLGQGAYQPQHF	1		CAASGSGATNKLIF_CASSLLGADTQYF	1		CAGAHNDMRF_CASSAGDRGSLETQYF	1
CAMRESPGAGSYQLTF_CASAGGSGNTIYF	2		CAASAPHTGNQFYF_CSASRLDANTGELFF	1		CAATSSAGNKLTF_CSARDAQLGAYEQYF	1		CAASGSGNTGKLIF_CASSPRGLFRVSSYNEQFF	1		CAGAHNQGGKLIF_CASSRDKDNSPLHF	1
CAMRGDNAGNMLTF_CASSYRGRSTEAFF	2		CAASAPKAAGNKLTF_CASSLDPGFPNEQFF	1		CAATSSGNQFYF_CASSLANGDEQFF	1		CAASGSGNTPLVF_CASSKPGLWTKNIQYF	1		CAGAHSNYQLIW_CASSFSSPGHEQFF	1
CAMRGDSGGGADGLTF_CASSLEIGRVPDTQYF	2		CAASAPSGSARQLTF_CSVGTTQGTGELFF	1		CAATTGGGNKLTF_CSARQGSGDATEAFF	1		CAASGSGTASKLTF_CASSLGVYNEQFF	1		CAGAKGSARQLTF_CASSRTGRDNEQFF	1
CAMRPFSGNTGKLIF_CASSQDRASVSSYNEQFF	2		CAASAPSGSRLTF_CASSRSQNSPLHF	1		CAATTGSARQLTF_CSAEGSSGGALVTDTQYF	1		CAASGSGTYKYIF_CASSLGSSPGELFF	1		CAGAKNTGFQKLVF_CASRRRTSGPPGEQYF	1
CAMRSEGAQKLVF_CASSETGYRRTGELFF	2		CAASAPVNNTDKLIF_CSAKKAAGEQFF	1		CAATTSGTYKYIF_CASTISGRSPRSYF	1		CAASGSRGGSEKLVF_CASSLRTDQFF	1		CAGAKSNFGNEKLTF_CASSYRWQGPWNTGELFF	1
CAMSADSGNKLVF_CSASWSEDTQYF	2		CAASAQGGSEKLVF_CASSFTSARPQETQYF	1		CAATTSGTYKYIF_CSVAGRDRGHTGELFF	1		CAASGSSNAGNMLTF_CASRSGAEAFF	1		CAGALGAGGTSYGKLTF_CASSLQASPNTQYF	1
CAMSAEGNNRLAF_CASSLLGGAVTQYF	2		CAASAQGGSEKLVF_CASSIGLNEKLFF	1		CAATYGQNFVF_CASSRDSPNQPQHF	1		CAASGSYGGSQGNLIF_CASSFGQGNEKLFF	1		CAGALGSSNTGKLIF_CASSFWAGDYNEQFF	1
CAMSAGYGNKLVF_CASSYQDRLFEAFF	2		CAASAQGNEKLTF_CASSQGVGGEKLFF	1		CAATYPRGGTSYGKLTF_CSARGGGWNTEAFF	1		CAASGSYNFNKFYF_CASSIGRTSGRYNNEQFF	1		CAGALLYGNKLVF_CSASLLTGGETQYF	1
CAMSARGGSNYQLIW_CASSPLAPSSYNEQFF	2		CAASAQSGNTPLVF_CSATGGETQYF	1		CAATYQGAQKLVF_CASSSSGTSLYEQYF	1		CAASGTDSWGKLQF_CASSLLGRRAGNQPQHF	1		CAGALRDGSSNTGKLIF_CASSPERGSLGSPLHF	1
CAMSDDYKLSF_CASSIGTGENQPQHF	2		CAASAQTGANSKLTF_CASSIMGTKRYEQFF	1		CAAVAGTGFQKLVF_CASSSSYEQYF	1		CAASGTGGYNKLIF_CASSAGGANNEQFF	1		CAGALSGSARQLTF_CASSPLGSSYEQYF	1
CAMSDPSGGYNKLIF_CSARPTSATSTDTQYF	2		CAASARDGSARQLTF_CASSPIGLVRDTQYF	1		CAAVDTGTASKLTF_CASSLARYQGEQFF	1		CAASGTNTGNQFYF_CATMTQYPEKLFF	1		CAGALTSGTYKYIF_CASSIGQLHLTGELFF	1
CAMSGDSGGSNYKLTF_CAIRDIAGQKGTQYF	2		CAASARERGGSEKLVF_CASSSGGAGNQPQHF	1		CAAVEIGFGNVLHC_CSARQGLWREQYF	1		CAASGWFVQGAQKLVF_CASGLPPPGLAGGPWYEQYF	1		CAGALWERDDKIIF_CASSRGSSYNSPLHF	1
CAMSGFDTGNQFYF_CASSLAATALNTEAFF	2		CAASARETSGSRLTF_CASQRGVPPINSNQPQHF	1		CAAVFSGGYNKLIF_CASGEDVNYGYTF	1		CAASGWTGNQFYF_CASSFEQGNYGYTF	1		CAGAMNSGNTPLVF_CASSRDLGRRDTQYF	1
CAMSGLTGGGNKLTF_CASSWTGAGGETQYF	2		CAASARGATNKLIF_CAIQEGGGNTEAFF	1		CAAVLSGGGADGLTF_CASSVVWGLDTGELFF	1		CAASGYSSASKIIF_CASSSFGTSDEGEQFF	1		CAGAPDPNKLVF_CASSEVSYGASPLHF	1
CAMSLGPEAAGNKLTF_CASSYSEGPQHF	2		CAASARGATNKLIF_CASSELAVSYEQYF	1		CAAVNQGGKLIF_CASSIRGGIGDTQYF	1		CAASHGSARQLTF_CASSGGGGFTDTQYF	1		CAGAPGANNLFF_CASSYSWSSEQFF	1
CAMSLTGGGNKLTF_CASSQEDRAGNTIYF	2		CAASARGGGADGLTF_CASSIGRSPAETQYF	1		CAAVNYGGSQGNLIF_CATSDETGTGYEQFF	1		CAASHGSGNTGKLIF_CASSQPTSGFDNEQFF	1		CAGAPLTGTASKLTF_CASRRGTVNTEAFF	1
CAMSLTGGGNKLTF_CSAPKGQHESQHF	2		CAASARGGGADGLTF_CASSQTGTPNQPQHF	1		CAAVRGGFQKLVF_CASSLMRDTSYEQYF	1		CAASHSGTYKYIF_CASSGTGSGETQYF	1		CAGAPYAGNNRKLIW_CASSQSHSQGQVYGYTF	1
CAMSLYGQNFVF_CASSEGRTSLPGEKLFF	2		CAASARGNARLMF_CASSYSWGGGTYEQYF	1		CAAVRSNTGNQFYF_CASKYSETQYF	1		CAASIAAYKYIF_CASSPRTAQSSYEQYF	1		CAGAQGAQKLVF_CASSISTGTGGTDTQYF	1
CAMSLYSGGGADGLTF_CATGWDTGELFF	2		CAASARGNEKLTF_CSARTGFTNQPQHF	1		CAAVRWGNEKLTF_CASSFIFIQSLDSINSPLHF	1		CAASIAGGTSYGKLTF_CASSANRGDTQYF	1		CAGAQWAAGNKLTF_CASSLLSYNEQFF	1
CAMSSSNDYKLSF_CATSPRTGDNQETQYF	2		CAASARGNTGKLIF_CASSPLGTSGKDEQFF	1		CAAVSGSARQLTF_CASSLGDEQFF	1		CAASIAGGYNKLIF_CATSRDRTGVNQPQHF	1		CAGARAGNNRKLIW_CASSPGPSTDTQYF	1
CAMSVWYSSASKIIF_CASSLGSGRNTGELFF	2		CAASARGSTLGRLYF_CATRSMGAGDTQYF	1		CAAVSGTYKYIF_CSVAELAGGTYYEQYF	1		CAASIAGNTGKLIF_CASSPDSDGYTF	1		CAGARGFGNVLHC_CASSRQTGVDTQYF	1
CAMTFTSGTYKYIF_CASRTPGTGEETQYF	2		CAASARGTYKYIF_CASSVRWSRMQGADTQYF	1		CAAVTGGGNKLTF_CASSSGAEGETQYF	1		CAASIASGGSYIPTF_CASSFQESNEKLFF	1		CAGARNNDMRF_CSARDMGRDGGYTF	1
CAMVAGGTSYGKLTF_CASSFRRDRSETRETQYF	2		CAASARGVNDYKLSF_CATAGDYEQYF	1		CAAVWDYSGGGADGLTF_CASARDYTFTGELFF	1		CAASIATGNTGKLIF_CASSSFGQETQYF	1		CAGASARGGSNYQLIW_CAISESGTGELFF	1
CAMVYQGGSEKLVF_CASSSGGGSEETQYF	2		CAASARIKTSGAGSYQLTF_CASSQDWGNEQFF	1		CAAVWGNNRLAF_CASSPMQGSTDTQYF	1		CAASIDGATNKLIF_CSVEGDKYGYTF	1		CAGASGANNLFF_CASSIDTGYEKLFF	1
CAPAGGGYQKVTF_CASSPDPGQSFYGYTF	2		CAASARIQGAQKLVF_CASSSLRDRVGAKNIQYF	1		CAAWGLGNEKLTF_CASSFSRGPNYGYTF	1		CAASIDYGGSQGNLIF_CSVAGQPGGPQHF	1		CAGASNSGYALNF_CASSQGRTANSEDTQYF	1
CAPEIVGCSYGQNFVF_CASSLERGSYEQYF	2		CAASARLSNARLMF_CASRSRAADALSGNTIYF	1		CAAWSAGGTSYGKLTF_CASSLSQALGTEAFF	1		CAASIEEGSQGNLIF_CASSANRLPFGRETQYF	1		CAGASSGGSNYKLTF_CASSFRPSGLGAEQYF	1
CAPGSGNNNARLMF_CASSQGTSLGQADTQYF	2		CAASARLTTDSWGKLQF_CASSPPGSRDTQYF	1		CAAWYTGGGNKLTF_CASSPSEVGKTQYF	1		CAASIESGGSYIPTF_CATSTLQGANEQFF	1		CAGATEDFGNEKLTF_CAISESLDRGVNSNQPQHF	1
CAPGVSGGGADGLTF_CASSELYQNIQYF	2		CAASARNQGGKLIF_CASRITRRYSNQPQHF	1		CAAYAPGNTPLVF_CASSPGAGVSTGELFF	1		CAASIGETSGSRLTF_CASSVGGHTYGYTF	1		CAGATGNTGKLIF_CAISKPPNTEAFF	1
CAPKFSGNTPLVF_CASSEPHSSYEQYF	2		CAASARNRGSTLGRLYF_CAISESSANSYEQYF	1		CAAYGTTSGTYKYIF_CASSTHPMSGSGGELFF	1		CAASIGGGFGNVLHC_CASSLAGDNYGYTF	1		CAGATGTALIF_CASSPGRVGTEAFF	1
CAPLDSNYQLIW_CSAPRGEHYEQYF	2		CAASARNTDKLIF_CASSVYPGGADTGELFF	1		CAAYHSARQLTF_CASSTPGQGRNEQFF	1		CAASIGGSQGNLIF_CASSISSSYNEQFF	1		CAGAVKGTYKYIF_CASSLGFRDTTYNEQFF	1
CAPLHASGGSYIPTF_CASSWGSGQFF	2		CAASARNYGQNFVF_CASSQDLLALNEQFF	1		CAAYKAAGNKLTF_CASSPPAGRDGYTF	1		CAASIGGTALIF_CASSYSRQDQPQHF	1		CAGAVVDSSYKLIF_CASSDGVQPQHF	1
CAPLHGSGNTGKLIF_CASSLQIGYYNEQFF	2		CAASARQGAQKLVF_CASSVPGGNTEAFF	1		CAAYLSGYSTLTF_CASSPSLRIGNQEKLFF	1		CAASIGGTSYGKLTF_CSVAGTGVVEAFF	1		CAGAVYTGGFKTIF_CASSPGPPRDTQYF	1
CAPMDSNYQLIW_CSARAGQRDYEQYV	2		CAASARRYGGSQGNLIF_CASRGYYGYTF	1		CAAYNQGGKLIF_CSARAPTSGVSYNEQFF	1		CAASIGGTYKYIF_CASSPGGTRTPGYTF	1		CAGAYSGAGSYQLTF_CASSRAGGSSYEQYF	1
CAPPGKTGANNLFF_CSARGTNDAGELFF	2		CAASARSAGGTSYGKLTF_CASSLMTGNTEAFF	1		CACDPRTQGGSEKLVF_CASSPRQDRNTEAFF	1		CAASIGNYGQNFVF_CASSSTLPFSYNEQFF	1		CAGDIWNAGNMLTF_CASSPSSYEQYF	1
CAPRGSSNTGKLIF_CASSLQGRNSPLHF	2		CAASARSQGAQKLVF_CASSFGGPPETQYF	1		CACFSGGYNKLIF_CASSQDGAGADNEQFF	1		CAASIGSGAGSYQLTF_CASSPGTANEQFF	1		CAGDNFNKFYF_CASSYLRSTEAFF	1
CAPRVETSGSRLTF_CASSVYSPNNEQFF	2		CAASARTGNQFYF_CSAIEFGTETTNEKLFF	1		CACLPGAGSYQLTF_CASSQDGLYTDTQYF	1		CAASIGSQGNLIF_CASRFSGTSGRVFVYEQYF	1		CAGDNYNARLMF_CASSLGGGSYNEQFF	1
CAQTGGYNKLIF_CASSYQISGANVLTF	2		CAASASDKLIF_CASSLAEPNYGYTF	1		CACLYGGATNKLIF_CASRASGRYSTDTQYF	1		CAASIHGGSQGNLIF_CATSDPHRGWETQYF	1		CAGDQTGANNLFF_CASSTTGGYTEAFF	1
CARDSSGNTPLVF_CASSVEGGYEQYF	2		CAASASDNFNKFYF_CASSPPGQGWETQYF	1		CACMDSNYQLIW_CSAREGGSETGELFF	1		CAASIIDDMRF_CASTSSGSGDTQYF	1		CAGDSNYQLIW_CASSFANTEAFF	1
CARGAGKSTF_CASNSRAPYNEQFF	2		CAASASGSGYALNF_CASSLGSGDLQIRYTF	1		CACNAGNNRKLIW_CASSSDRGGGYEQYF	1		CAASIIGGYQKVTF_CASTGSTDTQYF	1		CAGDTGTASKLTF_CASRRIAGNTIYF	1
CASAIQGAQKLVF_CAWRANGQGETQYF	2		CAASASKLVF_CASSDRFADTQYF	1		CACQAAGNKLTF_CASSYTGFSGNTIYF	1		CAASIIGNQFYF_CASSIDAGSTEAFF	1		CAGEAGAQKLVF_CAWDQGRNQPQHF	1
CASFDSNYQLIW_CASSGEQDPSYEQYF	2		CAASASLSSGDKLTF_CASSLIGSSGANVLTF	1		CACTEYGNKLVF_CASTLGSSETQYF	1		CAASIINTDKLIF_CASSLSLDRGAFF	1		CAGEGSGGYNKLIF_CASSSQFLAEQFF	1
CASGGDFNKFYF_CASSPGNNQPQHF	2		CAASASNNDMRF_CASSDRGHEQYF	1		CACVPSGSARQLTF_CASTLGGLAGGEQFF	1		CAASIKGAQKLVF_CASSEARYQPQHF	1		CAGERGQGNLIF_CSARDWAGKNIQYF	1
CASGNTPLVF_CATSRDGAGMAEAFF	2		CAASASNNNDMRF_CASSIDGVTPNYGYTF	1		CADAGGTSYGKLTF_CASSLFFLIGQGAKGNTEAFF	1		CAASILAAGNKLTF_CASSADLPNWFF	1		CAGERKAAGNKLTF_CASSYGGTTEAFF	1
CASIQGAQKLVF_CASRPGQGDGKAFF	2		CAASASNYGQNFVF_CATSGGGSYTDTQYF	1		CADAKGAAGNKLTF_CATLRETEAFF	1		CAASILGSNYQLIW_CASSPDVSSYNEQFF	1		CAGESPNDYKLSF_CASSRTSTGELFF	1
CASMDSNYQLIW_CASSHDALAGGNEQFF	2		CAASASQAGTALIF_CSARRDTIQETQYF	1		CADERGGSNYKLTF_CATSRDPTSNQPQHF	1		CAASILTGGGNKLTF_CASSLDGGPSSYEQYV	1		CAGETDSWGKLQF_CASRRGGNYGYTF	1
CASNNPFAGGNQFYF_CASSLDGQHSNQPQHF	2		CAASASSGTYKYIF_CASRGTNQETQYF	1		CADGATNKLIF_CASRGGSSYNSPLHF	1		CAASINDYKLSF_CSVPPPGPRPDTQYF	1		CAGETSGSRLTF_CAITVQDSKNTEAFF	1
CASPGDGGSQGNLIF_CASSTRSTDTQYF	2		CAASASSGTYKYIF_CASSFGAGNEQFF	1		CADGGATNKLIF_CASSQEVQGGNQPQHF	1		CAASINNAGNMLTF_CASSPPQAGVSDTQYF	1		CAGEVTGGGNKLTF_CASSRAPLDTEAFF	1
CASRRDVRFYF_CASSQVAGSTDTQYF	2		CAASASSGTYKYIF_CASSGLEVEAFF	1		CADGGYQKVTF_CASSLGGLAGGPDEQFF	1		CAASINRGSQGNLIF_CASSAGTGANQPQHF	1		CAGFGGGGSQGNLIF_CAISARGEAFF	1
CASRVYSGGGADGLTF_CASSLRGTEVYEQYF	2		CAASASTGANNLFF_CASSSGTSGYTF	1		CADGKVAHAGNMLTF_CASSSGLLTDTQYF	1		CAASINSGGYQKVTF_CAWRPGGTGKTGANVLTF	1		CAGFGNNARLMF_CASSYPGTGVQPQHF	1
CASVYGNNRLAF_CASSPGPGGEQYF	2		CAASASTGNQFYF_CASTRGARVTQYF	1		CADGSWGKFQF_CSARDGRIGAQPQHF	1		CAASINSGNTPLVF_CSASRLISSYEQYF	1		CAGFKGAQKLVF_CSVKAPSMNTEAFF	1
CASYSGAGSYQLTF_CASSDTDGYGYTF	2		CAASASTQGGSEKLVF_CATQFYRQGGQPQHF	1		CADLNQAGTALIF_CASRTGDNEQFF	1		CAASINYGQNFVF_CSARGPGTDTQYF	1		CAGFNDYKLSF_CASSTGLGVIYNEQFF	1
CATAENNDMRF_CASSIVLATGVEQFF	2		CAASASYDYKLSF_CASSLSEQGEQYF	1		CADLSGGYQKVTF_CASSPDSERNTIYF	1		CAASIPGGFKTIF_CSAARADTNNEQFF	1		CAGGDNARLMF_CASSPRLAALFTDTQYF	1
CATAGGDQGGKLIF_CASSYPSGGSSYEQYF	2		CAASATDSWGKLQF_CASSPPSTQYYGYTF	1		CADLYNFNKFYF_CASSQDRVGPQYF	1		CAASIPGNQFYF_CSVETGGTDTQYF	1		CAGGDRAGNNRKLIW_CASSRGRQGESYEQYF	1
CATAHTGGFKTIF_CASSARATMNSGANVLTF	2		CAASATGAGSYQLTF_CASSGRAGAHNYGYTF	1		CADLYSSASKIIF_CASRTGATGELFF	1		CAASIQGAQKLVF_CSVARDTDTQYF	1		CAGGEGDKIIF_CASSMGQGASLHF	1
CATAKTGANNLFF_CASSPRGERSLGQYF	2		CAASATGTASKLTF_CASKNRDSYGYTF	1		CADMNTPLVF_CASSPRPNEKLFF	1		CAASIRDDKIIF_CASSYGSAPKQGTQYF	1		CAGGENAGNMLTF_CSARYAREQFF	1
CATAPRVRALTF_CASSQVGTSFMFF	2		CAASATNYGQNFVF_CASSETQYNEQFF	1		CADNYGGSQGNLIF_CASRKREGNTGELFF	1		CAASIRENNARLMF_CASSLEGKFTDTQYF	1		CAGGFGNVLHC_CASTQGAGTGELFF	1
CATASGGSYIPTF_CASSGGSPDTQYF	2		CAASATSGTYKYIF_CASSPGQGGTYEQYF	1		CADPSGNTPLVF_CASSTENPWDYGYTF	1		CAASIRGLTGGGNKLTF_CAVSGIRTDTQYF	1		CAGGGATNKLIF_CASSHLGFSGQGALYEQYF	1
CATDAAISGGYNKLIF_CASSSGTSGRWGETQYF	2		CAASATTDSWGKFQF_CASSVASSYNEQFF	1		CADPYQLIW_CASSQTGQSYEQYF	1		CAASIRGNAGNMLTF_CASSLESEGAVGYTF	1		CAGGGATNKLIF_CASSQPGDGSGEQYF	1
CATDAGDDKIIF_CASSPIAGTRADTQYF	2		CAASATTSGTYKYIF_CASSLDYSAYNEQFF	1		CADRTGANNLFF_CASSEGVSYNSPLHF	1		CAASIRGNMLTF_CASSSQSGNEKLFF	1		CAGGGNQFYF_CASSLGGRGQETQYF	1
CATDAGGNQFYF_CSARGLGEAFF	2		CAASAVAGANNLFF_CASGPGQGAYEQYF	1		CADSLGVGFQKLVF_CASSLRGGGYTF	1		CAASIRNAGNMLTF_CASSAQNSPLHF	1		CAGGGVAGSYQLTF_CASSVASPTTGELFF	1
CATDAGGTSYGKLTF_CSVEVWDSSYNEQFF	2		CAASAVHSGAGSYQLTF_CATSPGYDGYTF	1		CADSSSGGYNKLIF_CASSLSPRGLSFSNEQFF	1		CAASIRSGGYQKVTF_CASSGQGDGYTF	1		CAGGNARLMF_CASSVQDQETQYF	1
CATDALDPESGGGADGLTF_CAISEYDRGRTEAFF	2		CAASAVQGAQKLVF_CASSLSGSRYNEQFF	1		CADYKNTGNQFYF_CASGQPPSPLHF	1		CAASIRTGANSKLTF_CASSEALRGPEQYF	1		CAGGNSGGSNYKLTF_CATSRVQGGGSYEQYF	1
CATDALWDMRF_CASSLFSGANEQFF	2		CAASAVQGGSEKLVF_CASSPRDRERRKTQYF	1		CADYSTLTF_CASSLGQGGHDAEAFF	1		CAASISGAGSYQLTF_CASSPGETQYF	1		CAGGPGDAGGTSYGKLTF_CSAAIGFWHNEQFF	1
CATDANNFNKFYF_CASSPDRGRAGELFF	2		CAASAVRGGADGLTF_CASRRDSQETQYF	1		CAEAGSPDRGSTLGRLYF_CASSSRWAAAYEQYF	1		CAASISSGSARQLTF_CATSSSSAPSYNEQFF	1		CAGGPLPNSGAGSYQLTF_CATSVDPLNSGYYTF	1
CATDAVQGGSEKLVF_CASSLRGSTTGELFF	2		CAASAVSAGNMLTF_CAIRDRRKNTGELFF	1		CAEALNTPLVF_CASSPGVAYEQYF	1		CAASISTGGFKTIF_CSARDWREGLSFF	1		CAGGRNAGGTSYGKLTF_CASSEKAWVTTDTQYF	1
CATDDKIIF_CASSHHPGRGLETQYF	2		CAASAVSGNTGKLIF_CASGVSADTQYF	1		CAEAPRGAGNNRKLIW_CASSSRPRLAGPYNEQFF	1		CAASITDSWGKLQF_CSATFPGLAGGKVADTQYF	1		CAGGRRSNDYKLSF_CASRLMGGGRYEQYF	1
CATDETGQLTF_CAWSVDYGGTEQYF	2		CAASAWDNDMRF_CASSPSLRDEQFF	1		CAEASGYSTLTF_CATSDFRGLAGGQNEQFF	1		CAASITSGTYKYIF_CASTLGAGEETQYF	1		CAGGSNQGGKLIF_CSAPWRNGDIQYF	1
CATDGAEYGNKLVF_CASSPWGSGADTQYF	2		CAASAWNNNARLMF_CSARRVGAEQYF	1		CAEDDKIIF_CASSASQGAETQYF	1		CAASIVYGNKLVF_CASRQTLIDRNEQFF	1		CAGGSSNTGKLIF_CAWSVEGNTIYF	1
CATDGGGGSQGNLIF_CASSIRSTDTQYF	2		CAASAWNNYGGSQGNLIF_CASSVSGTSGNYEQYF	1		CAEDNYGQNFVF_CASSPGPNEQYF	1		CAASIYNNDMRF_CASSGLTGGDTQYF	1		CAGGSYGQNFVF_CASSLTGLNTGELFF	1
CATDKGAQKLVF_CASSPTDVRAGVRDTQYF	2		CAASAWYGGSQGNLIF_CASSPTSGSNEQFF	1		CAEDRTSGSRLTF_CASSERRLQETQYF	1		CAASIYSGYALNF_CASSLTTDQETQYF	1		CAGGSYIPTF_CASSLTAGVDSEQFF	1
CATDLTGNQFYF_CASSLFSGNTIYF	2		CAASAYGAQKLVF_CASSLLASNGELFF	1		CAEDYNNDMRF_CASSELAKNIQYF	1		CAASKAAGNKLTF_CASSPRGTTGTGELFF	1		CAGGTGAGSYQLTF_CASSGQGLGRETQYF	1
CATDPYTGRRALTF_CASSADEAFF	2		CAASAYNFNKFYF_CASITGTVLNTEAFF	1		CAEEIISNFGNEKLTF_CASSAGQGLHNEQFF	1		CAASKAGASKIIF_CASSSGLAGGEQYF	1		CAGGTGGYQKVTF_CASSVGAGGIQYF	1
CATDRNNNARLMF_CASSQAGKDTQYF	2		CAASAYSGAGSYQLTF_CASSFGTGGNQPQHF	1		CAEETGNQFYF_CASSYFPDTQYF	1		CAASKAPGNTPLVF_CASSPPGKKIGAFF	1		CAGGTSGTYKYIF_CASSSLTGGRNGYTF	1
CATDRTGTGQKLLF_CASQRDRTYGYTF	2		CAASCRFNTNAGKSTF_CASSWGASGKVLAGNEQFF	1		CAEFLTPGTYKYIF_CASRSDGQGTDTQYF	1		CAASKASGSRLTF_CASNPVWSSGASNTGELFF	1		CAGGVGDYKLSF_CASSPRTGFTEKLFF	1
CATDVKGANNLFF_CASSRQANYGYTF	2		CAASDDDYKLSF_CASSLGRLSGELFF	1		CAEFNFNKFYF_CASSDASGANVLTF	1		CAASKDDKIIF_CAWSILREKLFF	1		CAGGYQKVTF_CASSLPDGNTIYF	1
CATDVSGGGADGLTF_CAIKGTDATNEKLFF	2		CAASDDTGKLIF_CASSSIQGRPLVL	1		CAEGGLGSGNTGKLIF_CASSSTPWANTYEQYF	1		CAASKDSSYKLIF_CASRSGTGVETQYF	1		CAGHEGRDDKIIF_CASNSLYRDRANTGELFF	1
CATEGDSGYSTLTF_CASSRQGGGNGYTF	2		CAASDESGTYKYIF_CASSQDGGYNEQFF	1		CAEGGMEYGNKLVF_CSASRAGGKETQYF	1		CAASKDSWGKLQF_CAISDEGTLNQPQHF	1		CAGHLNNARLMF_CASRGGIPNTEAFF	1
CATEGVGANNLFF_CASSLGTLAGELFF	2		CAASDESNYQLIW_CASSSIAGGTGELFF	1		CAEGLSGGYQKVTF_CASSSAKGLAGVYF	1		CAASKEAAGNKLTF_CASSLVWGNTGELFF	1		CAGHRSGGSNYKLTF_CASSGSGASQPQHF	1
CATFLPGNQFYF_CASSLGSGGEQFF	2		CAASDFGNEKLTF_CASRLYNLGTDTQYF	1		CAEGRDRDDKIIF_CARKRPAETDTQYF	1		CAASKEARGSTLGRLYF_CASSYFQDREQYF	1		CAGHTNSGYALNF_CAWSKGTGNIQYF	1
CATGANNLFF_CASSRRDGNTEAFF	2		CAASDGGSNYKLTF_CASSLGGTRRGVQYF	1		CAEGRGGSEKLVF_CASSRTGVGPQYF	1		CAASKEGGSEKLVF_CASSSYGTSAEQYF	1		CAGHWKTSYDKVIF_CASRALGQGYTF	1
CATGNSGGGADGLTF_CASSSGTSGHYEQYF	2		CAASDGGYQKVTF_CASSVERDRGYGANVLTF	1		CAEGRGGSYIPTF_CASRGGGGTGELFF	1		CAASKEGNYGGSQGNLIF_CASSQLGALNTGELFF	1		CAGIIQGAQKLVF_CASHRGLGANVLTF	1
CATGSGGSRLTF_CASSTLAGTYNEQFF	2		CAASDGSARQLTF_CSGTYGPYNEQFF	1		CAEGSQGGSEKLVF_CSALDVGAIRDYEQYF	1		CAASKETALIF_CASSIQEGLNEQFF	1		CAGISNFGNEKLTF_CASSIDSMNTEAFF	1
CATLNQAGTALIF_CASTQGNTIYF	2		CAASDGSNYQLIW_CASSLGGSYEQYF	1		CAEGTGGSYIPTF_CASRLPGLESNEQFF	1		CAASKETSGSRLTF_CAWRGVGSRGYTF	1		CAGISSGSARQLTF_CASSLLEGGTGELFF	1
CATMTQGGSEKLVF_CASSQEGTSGRGTQYF	2		CAASDGSNYQLIW_CASSRPTGRYNEQFF	1		CAEHYNNDMRF_CAWKGGLTQYF	1		CAASKETSYDKVIF_CSVMTGANTEAFF	1		CAGITGANSKLTF_CASSLANYEQYF	1
CATPGGRDDKIIF_CASSIRRPNTEAFF	2		CAASDGTSGTYKYIF_CASSSQREGWETQYF	1		CAEIDNAGNMLTF_CASSPNREGEAFF	1		CAASKGAGGTSYGKLTF_CASSPAAGNSGANVLTF	1		CAGITGNQFYF_CASSEYIGGAAGELFF	1
CATPWGNKLVF_CASSQDRWSNQPQHF	2		CAASDGTSYGKLTF_CASSRDRMYSGANVLTF	1		CAEIENSGYALNF_CASSMTGVSYEQYF	1		CAASKGAGSYQLTF_CASRVDASGRQFF	1		CAGKGFGNEKLTF_CASSEQGGPGNTIYF	1
CATRESSGNTGKLIF_CSARHGVHEQYV	2		CAASDLGSGNTGKLIF_CASSYSGNSYEQYF	1		CAEIGGNSGYSTLTF_CATSDPGQGRNEQFF	1		CAASKGAGSYQLTF_CASSHWGENTGELFF	1		CAGKKTSGSRLTF_CSASEPGKGSQPQHF	1
CATRGSNYKLTF_CASSQELAEGYEQYF	2		CAASDMTDKLIF_CASVPGLAALSSYNEQFF	1		CAEIHYSTDSWGKLQF_CASSLGSAGNTIYF	1		CAASKGAQKLVF_CASSSIGLAGGDEQFF	1		CAGKSSGDKLTF_CASSDLGASAAKNIQYF	1
CATRTGYGGSQGNLIF_CASSQDSTSGIPREQFF	2		CAASDNAGNMLTF_CASSLLGLMGHEQFF	1		CAEINPTGNQFYF_CSGVRGYEQYF	1		CAASKGARLMF_CASSPTSGRINEQFF	1		CAGKYGGSQGNLIF_CASRPSGGETQYF	1
CATVGSTGTASKLTF_CASSIIAGPYEQYF	2		CAASDNTGFQKLVF_CASSLTTAGMNTEAFF	1		CAEINSGGSNYKLTF_CASSEMPITQGTQYF	1		CAASKGDYKLSF_CAWSVQIDTIYF	1		CAGLATSGTYKYIF_CASRGDYGYTF	1
CATVNGGSNYKLTF_CASNPAPFYNEQFF	2		CAASDNYGQNFVF_CAISATSGILYEQYF	1		CAEIPLGTYKYIF_CASSEAGRNTGELFF	1		CAASKGFGNVLHC_CSARTASSYEQYF	1		CAGLDTGRRALTF_CAISGGTSGSGEQFF	1
CATVPVKNSGNTPLVF_CASRPPDSHSGNTIYF	2		CAASDNYGQNFVF_CASSITSGIGADTQYF	1		CAEIPNSGNTPLVF_CATSGSGGELAGELFF	1		CAASKGGFGNVLHC_CASVGGETQYF	1		CAGLHRDSNYQLIW_CATSDLRGQGETQYF	1
CATVRQGAQKLVF_CATSRRTAALSTDTQYF	2		CAASDNYGQNFVF_CSARIPGVPGITDTQYF	1		CAEIPPGSARQLTF_CASSQRSTGVFGKLFF	1		CAASKGGGSRLTF_CASRVAGGMNEQYF	1		CAGLNAGNNRKLIW_CASSNWDRVNEQYF	1
CATVSTQGAQKLVF_CASSRGGTSGGFQETQYF	2		CAASDPNYGGATNKLIF_CSAREDLGYSPLHF	1		CAEIPSGGYQKVTF_CASSWGGSTDTQYF	1		CAASKGGNYQLIW_CASSLAVSSEQYV	1		CAGLPSGGYNKLIF_CASSFVDNQPQHF	1
CATWMNRDDKIIF_CSARDRLAGVEQFF	2		CAASDPVLADKLIF_CASSHRTDTQYF	1		CAEIPSIFGGYNKLIF_CASNIGQGGTGELFF	1		CAASKGGQKLLF_CASSSRTSGTHNEQFF	1		CAGLQYIIQGAQKLVF_CASSYAYNQPQHF	1
CAVADGGGSQGNLIF_CASSVDNGRASQQFF	2		CAASDRGGANSKLTF_CASSFNRDWAKNIQYF	1		CAEIPTSGTYKYIF_CASSKGSEAFF	1		CAASKGGQKLLF_CASSYYQGDQPQHF	1		CAGLRGSTLGRLYF_CASSRTSGSSYEQYF	1
CAVADSNYQLIW_CASSQEGSGGYNEQFF	2		CAASDRPGGGNKLTF_CASSGGLAGVHEQFF	1		CAEIRGTSYGKLTF_CASSLSAGTEAFF	1		CAASKGGSEKLVF_CASSFIGGEQYF	1		CAGLSADRGSTLGRLYF_CASSPDGTNYGYTF	1
CAVAGLPSVNNNDMRF_CASSLDRRDYEQYF	2		CAASDRSGAGSYQLTF_CASSSRADTEAFF	1		CAEISDTDKLIF_CATSAAGYEQYF	1		CAASKGGSNYKLTF_CAWSGGGETQYF	1		CAGLSGYSSASKIIF_CASRAGASTDTQYF	1
CAVAGRYGNKLVF_CASSKAGRTGETQYF	2		CAASDRSGGGADGLTF_CSGLAGDERGSYNEQFF	1		CAEISGTYKYIF_CATGVWGAGTEAFF	1		CAASKGGSNYKLTF_CSARDQGSSGETQYF	1		CAGLSSNDYKLSF_CASSLGTGIIQSGANVLTF	1
CAVAMEYGNKLVF_CASHSGAPLYEQYF	2		CAASDSGAGSYQLTF_CASRSYLLEDTQYF	1		CAEISNTGANNLFF_CASSSLQRGVDTQYF	1		CAASKGGSTLGRLYF_CASSHSGGRETQYF	1		CAGLYNNNDMRF_CASRRSGTSTDTQYF	1
CAVANDYKLSF_CSSTGWGSSEYEQYF	2		CAASDSGGSNYKLTF_CAISEMAASSYEQYF	1		CAEITGGSSNTGKLIF_CASGSATPGETQYF	1		CAASKGGSYIPTF_CASSRDTQSYEQYF	1		CAGLYNQGGKLIF_CASSYPWLLGTHKGNEQFF	1
CAVARSGGGADGLTF_CASSLMGYNEQFF	2		CAASDSGGSNYKLTF_CASSSRLAGSYEQYF	1		CAEITSNTNAGKSTF_CATSRGWGNTDTQYF	1		CAASKGGSYIPTF_CSARGEGTYITNYGYTF	1		CAGLYNTDKLIF_CAWSPGTSNYNEQFF	1
CAVAVAGKSTF_CASSLSGLHNEQFF	2		CAASDSGGSQGNLIF_CASNRYSNNEQFF	1		CAEIVTGTASKLTF_CASSYTTGANTEAFF	1		CAASKGGYNKLIF_CASSQELGGTGSSGANVLTF	1		CAGMDSNYQLIW_CAWSREGEDTGELFF	1
CAVCGGTGTASKLTF_CATSDSGAGVQSEQFF	2		CAASDSGNTGKLIF_CASSGRNVGYGYTF	1		CAEIYGGSQGNLIF_CASSLGGGRSSYNEQFF	1		CAASKGGYSTLTF_CASSWGQNTEAFF	1		CAGMDSNYQLIW_CSAGVGDEDNNEQFF	1
CAVDERSGGSNYKLTF_CASSQGSTGAYEQYF	2		CAASDSNYQLIW_CAWSVPPISTDTQYF	1		CAEKAGGFKTIF_CAISDDGRDTGELFF	1		CAASKGIGFGNVLHC_CASSTRGAGTGELFF	1		CAGMSPRNTDKLIF_CASSYSSGVGYTF	1
CAVDGGAQKLVF_CASTGRTSGTDTQYF	2		CAASDSPRGANSKLTF_CASSLQGNTEAFF	1		CAEKASGYALNF_CASSYGGRNYGYTF	1		CAASKGNEKLTF_CASSWTTGYNEQFF	1		CAGMTGGFKTIF_CASSDGTRIHEQYF	1
CAVDGTSGSRLTF_CSSNQFNYGYTF	2		CAASDTDKLIF_CASSIGRHRGWDEKLFF	1		CAEKDTGGFKTIF_CASRTLDTQYF	1		CAASKGNFGNEKLTF_CASSLARTVSYEQYV	1		CAGNEGTYKYIF_CASSSDGGTDGYTF	1
CAVDLHDRGSTLGRLYF_CASSFYSGNEQFF	2		CAASDTGNQFYF_CASSQLDRVVYGYTF	1		CAEKESGATNKLIF_CASSSPQAGSYNEQFF	1		CAASKGNQFYF_CASSADRGITEAFF	1		CAGNFGNVLHC_CSASPGVNSPLHF	1
CAVDMMYDMRF_CATSDSGAGVQSEQFF	2		CAASDYGGSQGNLIF_CASTSGNSYNEQFF	1		CAEKESTSYGKLTF_CSATGTSTDTQYF	1		CAASKGNQFYF_CASSLGFDSRTYNEQFF	1		CAGNNFNKFYF_CATSSRKLTDPRQPQHF	1
CAVDNTDKLIF_CASSESQGGIGEKLFF	2		CAASEADKLIF_CASSLGTGDYEQYF	1		CAEKGGAGGFKTIF_CASSRDRGGFEQYF	1		CAASKGNTGKLIF_CASNPTPAYEQYF	1		CAGNQGAQKLVF_CASSLPTGGFLYQETQYF	1
CAVDQAGANNLFF_CSADGGQGAVYEQYF	2		CAASEDSGYALNF_CASSPIGNTEAFF	1		CAEKGGSQGNLIF_CASSSRGDSEQFF	1		CAASKGNYGGSQGNLIF_CASSATFETQYF	1		CAGNSGAGSYQLTF_CASIPGQTYEQYF	1
CAVDSGGSNYKLTF_CASSPQGSTDTQYF	2		CAASEENRDDKIIF_CASRPQGLSYNEQFF	1		CAEKGLTGGGNKLTF_CASSSDRGWLEETQYF	1		CAASKGSGGYQKVTF_CASSISLGNTEAFF	1		CAGNTGFQKLVF_CSVVTSGRFYEQYF	1
CAVDSNYQLIW_CASSHAQGNYEQYF	2		CAASEENTGFQKLVF_CSAGDRGGGYGYTF	1		CAEKGSGGSQGNLIF_CASSSDRANNQPQHF	1		CAASKGSNYQLIW_CASSLGQLTDTQYF	1		CAGNYGGSQGNLIF_CASSLGALGRAGGPREQFF	1
CAVDSNYQLIW_CSANPGLRQGNEQFF	2		CAASEFGYGNKLVF_CASSPTGPAGGTQYF	1		CAEKGSGNTPLVF_CAISAKSSGGDEQFF	1		CAASKGSNYQLIW_CASSLVVYTSANEQFF	1		CAGPGAGGTSYGKLTF_CASSLVNGGPGTF	1
CAVEDGSNYQLIW_CASSISDTTNYGYTF	2		CAASEGGGSEKLVF_CASSYRKRTEAFF	1		CAEKIDYGQNFVF_CASSSTGFQNNEQFF	1		CAASKGTGGFKTIF_CASSRGQSTDTQYF	1		CAGPGGFGNTGKLIF_CASSRGVPYEQYF	1
CAVEDKNAGNMLTF_CASSERREVGEQFF	2		CAASEGGGSNYKLTF_CAWSGQEAWGKLFF	1		CAEKKGGYQKVTF_CASSLEGSAQYF	1		CAASKGTGRRALTF_CASSQDPSGRGETQYF	1		CAGPGRRALTF_CASSQGHRDTLTYQETQYF	1
CAVEDQGGATNKLIF_CASSSKDWKTQYF	2		CAASEGGSTLGRLYF_CAIRDHREETQYF	1		CAEKKGIGSTLTF_CASSLSASQPQHF	1		CAASKNPGNTGKLIF_CASSKDRGGTEAFF	1		CAGPGSNYQLIW_CASSLEADTQYF	1
CAVEDRASGGYQKVTF_CSATLAGSTDTQYF	2		CAASEGNYGQNFVF_CASSVSSGNTIYF	1		CAEKLEGSQGNLIF_CASRARGGSNTEAFF	1		CAASKNTGFQKLVF_CASRYTTDTQYF	1		CAGPGTSYDKVIF_CASSLDGTGLYNEQFF	1
CAVEDRDGQKLLF_CASRWTGGRNEQFF	2		CAASEGSSNTGKLIF_CASSRTAGANNSPLHF	1		CAEKLGDYKLSF_CASSQVGGGDRGSGEQFF	1		CAASKQGGYQKVTF_CASSPSGQGALNQPQHF	1		CAGPHNARLMF_CSVSMNTEAFF	1
CAVEDRMGSGNTGKLIF_CASRGQGLHEQYF	2		CAASEGTASKLTF_CASSISPAFTDTQYF	1		CAEKLNAGGTSYGKLTF_CASSFEVGKTTDTQYF	1		CAASKQKGDKNAGNNRKLIW_CASSIATSTDTQYF	1		CAGPHNNAGNMLTF_CASSASGTAEEAFF	1
CAVEDTNAGKSTF_CASSQGGGGQYNEQFF	2		CAASEGTDKLIF_CASSRTGRDEKLFF	1		CAEKNTNAGKSTF_CASKVGQGARTGELFF	1		CAASKRGYQKVTF_CASSQDSFETSFTDTQYF	1		CAGPHTNAGKSTF_CASRGLAGSNTGELFF	1
CAVEDTNAGKSTF_CAWSVALPQVPNTEAFF	2		CAASEGYSTLTF_CASRRYEQYF	1		CAEKPWGSEKLVF_CASSVGTDSNQPQHF	1		CAASKRPGTASKLTF_CASSYRETQYF	1		CAGPIGFGNVLHC_CSARTSGRSIQYF	1
CAVEDTRGGATNKLIF_CACSPGIGNTIYF	2		CAASEIGNKLVF_CASNRGRTDTQYF	1		CAEKQAGTALIF_CASSQASTNQPQHF	1		CAASKRSTNAGKSTF_CASSYVGGGEFF	1		CAGPIQGAQKLVF_CSAWGGRAHEQYF	1
CAVEEAGFQKLVF_CASSRTSGQETQYF	2		CAASEINAGKSTF_CASSARQGLTLYEQYF	1		CAEKREGAQKLVF_CASSQNLAGGSTFF	1		CAASKSEAAGNKLTF_CASTPGSGYSPLHF	1		CAGPLDSSYKLIF_CASSIAPTGIGVADTQYF	1
CAVEEASSNTGKLIF_CASSSRLDSYNEQFF	2		CAASEKPVYNQGGKLIF_CASSDVGQGAYPLNTGELFF	1		CAEKRETSGSRLTF_CASSPTLQAEAFF	1		CAASKSGGGADGLTF_CSARDPALWASGADTQYF	1		CAGPLGGAGSYQLTF_CASKQGSAYEQYF	1
CAVEGGGFKTIF_CASSIRGREAQETQYF	2		CAASEMDSNYQLIW_CASSLTSGTPGGEQYF	1		CAEKSGTSYGKLTF_CASRGLAGGRGHTDTQYF	1		CAASKSGNEKLTF_CASSPGTGHYEQYF	1		CAGPLTGNQFYF_CATSEGAGGFTDTQYF	1
CAVEGNTPLVF_CASRQEFFSGNTIYF	2		CAASENGGFKTIF_CASSFAGAQETQYF	1		CAEKSYGQNFVF_CATSYGRDLQETQYF	1		CAASKSGYSTLTF_CASSEKGTYSLEAFF	1		CAGPNEGGGNKLTF_CASSHGQGREAFF	1
CAVEGTTDSWGKFQF_CASKGFYGYTF	2		CAASENTDKLIF_CASSQGSGSTDEQFF	1		CAEKTSYDKVIF_CASCSLRNSPLHF	1		CAASKSHDMRF_CASSPGQGNSPLHF	1		CAGPPMRETSYDKVIF_CARQGAIKAEAFF	1
CAVEGYSTLTF_CSARGGAGSKRNTGELFF	2		CAASEPGGSYIPTF_CASSQVPGQGEAFF	1		CAEKTSYDKVIF_CSASLRVGLDYGYTF	1		CAASKSLGGKLIF_CASRGDRASTDTQYF	1		CAGPQAGGFKTIF_CASSLAGWGDTIYF	1
CAVELRDGQKLLF_CSGTSGGYEQYF	2		CAASEPNSGGYQKVTF_CAISEFLQSYEQYF	1		CAEKVPPGSGNTGKLIF_CASSLQPQSQETQYF	1		CAASKSNNARLMF_CASTGDRFEQFF	1		CAGPRAQKLVF_CASSQEIRSTYEQYF	1
CAVESFQGGSQGNLIF_CSANPLLATKETQYF	2		CAASERDDKIIF_CASRKPLVKSSYEQYF	1		CAEKVQGGSEKLVF_CASSLKNQPQHF	1		CAASKSSGDKLTF_CASSLLNIRDSRRFQNIQYF	1		CAGPRGSSNTGKLIF_CASSGTSGFQETQYF	1
CAVETGNQFYF_CSAMAGATNEKLFF	2		CAASERNTPLVF_CASSSDFGGRIYGYTF	1		CAELNNNNDMRF_CASSLFVNNEQFF	1		CAASKSSGSARQLTF_CAISEPTGTGGAGTQYF	1		CAGPSNEKLTF_CASSLNPASNVLTF	1
CAVETYNAGNMLTF_CASSYLSSGSRNEQYF	2		CAASESFGNEKLTF_CASRGGRDGTDTQYF	1		CAELRQTAGNKLTF_CASSLQGDTQYF	1		CAASKSSGTYKYIF_CASMPTTGTSGRSSYNEQFF	1		CAGPSWKGAQKLVF_CASSLSPWTSGRMSSYEQYF	1
CAVEVNDMRF_CASSKPTDTQYF	2		CAASESFKTIF_CASRRQGNNSPLHF	1		CAELSISKFGNEKLTF_CASSQGAGGENIQYF	1		CAASKTGNQFYF_CASSLAGSGNTGELFF	1		CAGPTDNYGQNFVF_CASSFYPRTGTSRGAKNIQYF	1
CAVEVWAGNNRKLIW_CSARDSRTSGKRDTQYF	2		CAASESGGGADGLTF_CASSLGGSGEKLFF	1		CAELSNDYKLSF_CASSSSGSLTDTQYF	1		CAASKTGSGGSNYKLTF_CASSLLVLLGELFF	1		CAGPYNNAGNMLTF_CASSQGLAVTGELFF	1
CAVEYGNKLVF_CATGTSSTDTQYF	2		CAASESGTYKYIF_CSVEGGTGTGGNKQYF	1		CAELTDKLIF_CSASRRGYTEAFF	1		CAASKTGSGNTGKLIF_CAISEGVGELFF	1		CAGPYYGGSQGNLIF_CASSPGGGSGVYNEQFF	1
CAVFFGNEKLTF_CARTGEDTDTQYF	2		CAASESNKFYF_CASRGWTEAFF	1		CAEMEYGNKLVF_CASSLGPNGYNEQFF	1		CAASKTNDYKLSF_CASSTELNQPQHF	1		CAGQAGNQFYF_CSARALQGNPYEQYF	1
CAVFGFQKLVF_CASSEVQGGQPQHF	2		CAASESSGTYKYIF_CSAQPGPHNEQFF	1		CAEMGGDDKIIF_CASRRRQAPNYGYTF	1		CAASKTSYDKVIF_CSAGVGAGVGKQYV	1		CAGQDNQGGKLIF_CASSGRGGGYTF	1
CAVFNARLMF_CASSFMSGQGDGNTIYF	2		CAASETGNTPLVF_CASSLGAGGYTF	1		CAEMGSWGQNFVF_CASRRTGANTEAFF	1		CAASKVGGGSNYKLTF_CASSAQEGTQYF	1		CAGQDSGGSNYKLTF_CASRRIAGASYNEQFF	1
CAVFPGGKLIF_CASSETQADTGELFF	2		CAASEVDSGTYKYIF_CASSGLAGAGETQYF	1		CAEMLPTGANNLFF_CASSHGQGRWYGYTF	1		CAASKVKAAGNKLTF_CASSELTDNEQFF	1		CAGQEIQGAQKLVF_CASTGTQGGELFF	1
CAVFSARQLTF_CASSPAEEGGNEQFF	2		CAASEVEETSGSRLTF_CASSFRENAGQGWRNSPLHF	1		CAEMPMDSSYKLIF_CASSLTRDRGADTQYF	1		CAASKYGGSQGNLIF_CASSLAGVGNTIYF	1		CAGQETGANNLFF_CASSEPGFGNTIYF	1
CAVFTGNQFYF_CSAEGQGRREQYF	2		CAASEVGGSARQLTF_CASSLGTALEQYF	1		CAENAAYSAGGTSYGKLTF_CASSLRNQPQHF	1		CAASLAGTASKLTF_CASSYFAGDEQYF	1		CAGQGDSGAGSYQLTF_CASSDPTLSYEQYF	1
CAVGAAAGNKLTF_CASSLDGGKGNEQFF	2		CAASEVLITASKLTF_CASKAGGGYEQYF	1		CAENAGSGGSNYKLTF_CAISERFYEQYF	1		CAASLDGGGADGLTF_CASSDREGEKLFF	1		CAGQGIYNQGGKLIF_CASSPHRGGLMNTEAFF	1
CAVGAGNTPLVF_CASSLEGASNYGYTF	2		CAASEVYGQNFVF_CSAHTRGVETQYF	1		CAENDNYGQNFVF_CASSTGTSDPYEQYF	1		CAASLGGAGNMLTF_CASSPVGREQFF	1		CAGQGLSDGQKLLF_CASSLVAGLGANVLTF	1
CAVGAPGTYKYIF_CATSTGQGATEAFF	2		CAASEWGTSGSRLTF_CASSTRDLPNTGELFF	1		CAENEGFQKLVF_CASSQDLNSGNTIYF	1		CAASLGGGADGLTF_CASSQELGPYEQYF	1		CAGQGTGKLIF_CASSLSTGEETQYF	1
CAVGAPPSYDKVIF_CASSPGALNYGYTF	2		CAASEWTTDSWGKFQF_CASSPGRVTDTQYF	1		CAENEGQAGTALIF_CASSSPRATTDTQYF	1		CAASLGGGTASKLTF_CSSKPGHLSTDTQYF	1		CAGQGWNTNAGKSTF_CSVAGRSYEQYF	1
CAVGARSGNTGKLIF_CASSLPSSYEQYF	2		CAASEYGNKLVF_CAIKRGGPYNEQFF	1		CAENEGTYKYIF_CASSPGPQGNEQFF	1		CAASLNNAGNMLTF_CASSLSNSGTADF	1		CAGQKDFGNEKLTF_CASSTDRGTMNTEAFF	1
CAVGARTDKLIF_CSASPQSYEQYF	2		CAASEYLDNARLMF_CASLIIIAGNTGELFF	1		CAENGDSGYSTLTF_CASSPGGTSGSDEQFF	1		CAASLNQAGTALIF_CSARVAGVGWQFF	1		CAGQLGGDSNYQLIW_CASSQDPGGFGNTIYF	1
CAVGATDDKIIF_CATQGASYNEQFF	2		CAASFDNYGQNFVF_CASSEVTGVSHTQYF	1		CAENGDTGGFKTIF_CASSPGSRTGLQPQHF	1		CAASLNQGGKLIF_CASSGRLAGTDTQYF	1		CAGQLGGGSNYKLTF_CAWSSGAGRQPQHF	1
CAVGATDFGNEKLTF_CASSAMGQGVETQYF	2		CAASFGGAQKLVF_CASSLRPALTDTQYF	1		CAENGGGFQKLVF_CASSPMTGSRGETQYF	1		CAASLPGLYNQGGKLIF_CASSESIWEETQYF	1		CAGQLNARLMF_CASSLGVQGASEQYF	1
CAVGAVNNNDMRF_CASSTTSGPYNEQFF	2		CAASFHTGFQKLVF_CASSPGQRDEQFF	1		CAENGYALNF_CAWSRTANTEAFF	1		CAASLPNTGNQFYF_CASSLGGTTYNEQFF	1		CAGQLQAGGTSYGKLTF_CASSHGSWQPQHF	1
CAVGDSNYQLIW_CATADRENNEQFF	2		CAASFINNARLMF_CASSLGRQGRIYEQFF	1		CAENIAGRRALTF_CASSRTEWADTQYF	1		CAASLRVTRFYF_CASSSGRNSPLHF	1		CAGQLQGTYKYIF_CASSLADRNTEAFF	1
CAVGDYKLSF_CASSASHSTDPIGFF	2		CAASFLGARLMF_CASSLSAGNGYTF	1		CAENIASGDTGNQFYF_CASSPFGANEQFF	1		CAASLSGAGSYQLTF_CASSFQGTGELFF	1		CAGQLRDNFNKFYF_CASSLELGSYEQYF	1
CAVGETSSARQLTF_CASSTTSGADTQYF	2		CAASFNQAGTALIF_CSAPHSGRTNEQFF	1		CAENIEEAGNNRKLIW_CASSLRGDSPSGEQFF	1		CAASLSNAGKSTF_CASSSYHPGQGVFYGYTF	1		CAGQLTTDSWGKLQF_CASSPVGVYSGNTIYF	1
CAVGFGNEKLTF_CASSSGLGTLEQFF	2		CAASFRGGSQGNLIF_CASSVSTGTDTQYF	1		CAENIGNQFYF_CASSLAGGAVPLQQYF	1		CAASLSNFGNEKLTF_CSAKKRDSGSYEQYF	1		CAGQLVTSGSRLTF_CAWSVLAGNEQFF	1
CAVGGDTGRRALTF_CASSPVGGRRETQYF	2		CAASFSGGSNYKLTF_CAISESTSGRSDTQYF	1		CAENIGSNYQLIW_CASREYTYLSNQPQHF	1		CAASLTGANSKLTF_CASSQDVDAAVRGF	1		CAGQLYAGNMLTF_CASRQGASDTQYF	1
CAVGGFTGGGNKLTF_CASSLYPPDGSYGYTF	2		CAASFSGGSNYKLTF_CASSPGTSGPYEQYF	1		CAENIRDTGRRALTF_CASRGEFTDTQYF	1		CAASLTGTASKLTF_CASSGRGHFDSGNTIYF	1		CAGQPTGTASKLTF_CASSLRGAGNTIYF	1
CAVGGGSQGNLIF_CASSIVDTNYGYTF	2		CAASFSGSNYQLIW_CAWRTQGNKQYF	1		CAENKGSGNTGKLIF_CASTVRQGNTEAFF	1		CAASLYGGSQGNLIF_CASSGGTSGNTGELFF	1		CAGQRGDYKLSF_CASSYYGLVGARTDTQYF	1
CAVGGLRTGGGADGLTF_CASSQERLPYNEQFF	2		CAASFSNTGFQKLVF_CASSLEGELFF	1		CAENKRNQGGKLIF_CASSYGKTGELFF	1		CAASLYSGGGADGLTF_CASNTGGQGETQYF	1		CAGQRGFGNEKLTF_CSASSLAGAYEQYF	1
CAVGGMDSSYKLIF_CSARAGDRIYNSPLHF	2		CAASFVQGGSEKLVF_CATSDGGVSGYEQYF	1		CAENKSYNTDKLIF_CASSLVPMGVQETQYF	1		CAASLYYIPTF_CASSYPSDRGGQPQHF	1		CAGQRNAGNMLTF_CASSQGQLYEQYF	1
CAVGGMEYGNKLVF_CSARAGDPLGEQFF	2		CAASFYKYIF_CASSSPGLAPNEQFF	1		CAENLANAGGTSYGKLTF_CASSSQGATQETQYF	1		CAASMAGNYQLIW_CASTRTSGSDEQFF	1		CAGQRYAGGSQGNLIF_CASRPFTGNTGELFF	1
CAVGGSGAGSYQLTF_CATSDPSVSGELFF	2		CAASGADSWGKLQF_CASSSSGSFQETQYF	1		CAENLGGGANSKLTF_CASSSRQGYEQYF	1		CAASMDGGGGNKLTF_CSARDLRSYSGRGNGELFF	1		CAGQSLGSYKLIF_CASSPSLLGNGNTIYF	1
CAVGGYGGSQGNLIF_CASSIRADEKLFF	2		CAASGAGSARQLTF_CASSLVANSGETQYF	1		CAENLGSGGSNYKLTF_CASSPPPGNGYTF	1		CAASMEGQNFVF_CSASRGGYGQPQHF	1		CAGQSNTGKLIF_CSASLAKNIQYF	1
CAVGNNAGNMLTF_CASRPGATDTQYF	2		CAASGAGSYQLTF_CASSLDTGFDTQYF	1		CAENLNNAGNMLTF_CASSFRDRGGYGYTF	1		CAASMGSGYSTLTF_CASSTTQGSRNTIYF	1		CAGQSRANNLFF_CASSLIAGAFYNEQFF	1
CAVGNQAGTALIF_CSALPTSGRIGEQFF	2		CAASGAGSYQLTF_CASYLGLGGAEQYF	1		CAENLNNAGNMLTF_CASSQFLGNEQFF	1		CAASMGSSNTGKLIF_CASSLEGSSSYNEQFF	1		CAGQSSGNYQLIW_CASSLAGSSYEQYF	1
CAVGPFLNFGNEKLTF_CSARDAGSYEQYV	2		CAASGARAGSYQLTF_CASSPAGPNEQFF	1		CAENLPAPGANSKLTF_CASSPGLVAELFF	1		CAASMGTGRRALTF_CASRGPGLHQETQYF	1		CAGQSSSQGGSEKLVF_CASRPAREQGYTF	1
CAVGPYYGGATNKLIF_CASSDQQGNTEAFF	2		CAASGDFGNEKLTF_CSARSLADRMEIIQYF	1		CAENLRSTLTF_CASSLSPKSRFSTQFF	1		CAASMGTNAGKSTF_CASSGWTGLEPQHF	1		CAGQTTNNNARLMF_CAWTRDGQETQYF	1
CAVGSKLLF_CASNPFGTANTGELFF	2		CAASGENNARLMF_CASSPGAANTEAFF	1		CAENMGGGSEKLVF_CASSVSAYEQYF	1		CAASMIKFYF_CASSVEGSISGNTIYF	1		CAGQVAGGTSYGKLTF_CSASTTLLALAKNIQYF	1
CAVGSLFSGGYNKLIF_CASSLPGLVHNEQFF	2		CAASGENSGGSNYKLTF_CASSLEDSRLFF	1		CAENNAGNMLTF_CASSPLRTQGGNTIYF	1		CAASMNNYGQNFVF_CASSSTTNEQFF	1		CAGQYNFNKFYF_CASSPRVFSEQYF	1
CAVGSNSGYALNF_CASRGTTNTGELFF	2		CAASGESYIPTF_CASSLWENTGELFF	1		CAENNFNKFYF_CASSRTGSGNTIYF	1		CAASMNSGGYQKVTF_CASSVDVVPGGGYTF	1		CAGQYSGGGADGLTF_CASSRLMQGGYEQYF	1
CAVGSPSSGGYNKLIF_CASSAYYEQYF	2		CAASGETSGSRLTF_CASSADSARPQHF	1		CAENNNARLMF_CASRRQGSNQPQHF	1		CAASMNSGYSTLTF_CASSPRTSGSHEQYF	1		CAGRAGGTASKLTF_CASSRNTGGGEKLFF	1
CAVGSSASKIIF_CASSPAPGQTFNEQFF	2		CAASGETSYDKVIF_CASSSVGTGAYEQYF	1		CAENNNDYKLSF_CAWSMVASSYNEQFF	1		CAASMNTGFQKLVF_CASSFRIPVNEQFF	1		CAGRDSGYSTLTF_CASSSRDSEAFF	1
CAVGSTGANSKLTF_CASKDRINTEAFF	2		CAASGFNAGNNRKLIW_CASSSGELRNEQFF	1		CAENNPNSGYSTLTF_CASNPPGGSYEQYF	1		CAASMRDFNKFYF_CASRFRGQLNTEAFF	1		CAGRDSNYQLIW_CASSFDPVNTEAFF	1
CAVGTFYGGATNKLIF_CASGLNEKLFF	2		CAASGGAGSYQLTF_CASSQGRETTITGELFF	1		CAENPFNRDDKIIF_CAWSVGLAGVETQYF	1		CAASMRGPGNTDKLIF_CASSGWSSYEQYF	1		CAGRDYGQNFVF_CASSLGALTDTQYF	1
CAVGTGGNQFYF_CASSYSAGTYNEQFF	2		CAASGGDNDMRF_CASGRADRQGGRGYTF	1		CAENPGGGADGLTF_CASSFPPGEETQYF	1		CAASMTNDYKLSF_CSARPGLVGYNSPLHF	1		CAGRGFGNEKLTF_CASSLDPYNEQFF	1
CAVGTIGFGNVLHC_CASSPDRAVEAFF	2		CAASGGEGNTPLVF_CASSYRTSTEAFF	1		CAENPLRSGTYKYIF_CATPLAPPGSSLVLNTEAFF	1		CAASMTPVSGGNTGKLIF_CASSYGGLETQYF	1		CAGRGGSNYKLTF_CASRRFADGYEQYF	1
CAVGVTGTYKYIF_CASTRLLSDQRTDTQYF	2		CAASGGGADGLTF_CASSQDRLGLRGYEQYF	1		CAENPNQAGTALIF_CASSLYGPVTEAFF	1		CAASMTTGNQFYF_CAISESSLGAVYGYTF	1		CAGRGSARQLTF_CSAKQREGTGELFF	1
CAVHFFYNQGGKLIF_CASSIGLPGRSSYNEQFF	2		CAASGGGAGNMLTF_CASSQRIGSTGELFF	1		CAENPPPGAGNMLTF_CASSSGPSPTNEQFF	1		CAASMVGFGNVLHC_CASSQAPRHEKLFF	1		CAGRGTNAGKSTF_CASSQGVLALGTDTQYF	1
CAVHFGNEKLTF_CASSLDGQGNYGYTF	2		CAASGGGGADGLTF_CASSLSLSSYNEQFF	1		CAENPPPGNTGKLIF_CASSESSLGQKQYF	1		CAASMYGGSQGNLIF_CASSFQRGHTGELFF	1		CAGRIQGAQKLVF_CASSYSSGIGTGELFF	1
CAVHNNNARLMF_CASSRDRGEANEQFF	2		CAASGGGNQFYF_CASSQVQGGSGYTF	1		CAENQRNTGFQKLVF_CASSVSGAGYNEQFF	1		CAASNAFNKFYF_CASSLGSENSPLHF	1		CAGRITGTASKLTF_CASSRGGAGGEQYF	1
CAVIDSNYQLIW_CASSTGQDYNEQFF	2		CAASGGGSNYKLTF_CASSLAHSGTEAFF	1		CAENRDSSYKLIF_CASSAGNNNSPLHF	1		CAASNAGNMLTF_CASSYAVVPDTQYF	1		CAGRKYNNARLMF_CASGKLAGGPFSYNEQFF	1
CAVIFFYF_CASSIGGNTIYF	2		CAASGGGSNYKLTF_CASTRGPGVGTEAFF	1		CAENRFSDGQKLLF_CASNATGTDFSSSYNSPLHF	1		CAASNFGNEKLTF_CASSMQDGGGTEAFF	1		CAGRLGAQKLVF_CASSPRPDEKLFF	1
CAVIHTGGFKTIF_CASRGRGDGTDTQYF	2		CAASGGGSYIPTF_CASSAALPPVNPRDRVAGELFF	1		CAENRGGGSEKLVF_CASRGLAGVLGEQFF	1		CAASNFGNEKLTF_CASSPDRVSTDTQYF	1		CAGRLYGGATNKLIF_CASRQRVTDEQYF	1
CAVILDSNYQLIW_CASSQEGTGVLETQYF	2		CAASGGHRKLIW_CASSLSFDTANTEAFF	1		CAENRGSSNTGKLIF_CASTTRQGNTEAFF	1		CAASNGGNKLVF_CSASWASVSYEQYF	1		CAGRMNSGYSTLTF_CASSPESSSFYGYTF	1
CAVILPSTSGTYKYIF_CSATGGANYEQYF	2		CAASGGNEKLTF_CSVGQLGEQYF	1		CAENRLYSGNTPLVF_CSTGLAGNTDTQYF	1		CAASNGGSYIPTF_CSAPKGGKRYF	1		CAGRNARLMF_CASSRGLAGGSYEQYF	1
CAVIPSNTGNQFYF_CASSQGQVSGYGYTF	2		CAASGGNNNDMRF_CASRNGGWNSPLHF	1		CAENRPGTGKLIF_CASGGEQFF	1		CAASNGLMF_CASSSGNTGELFF	1		CAGRNNAGNMLTF_CAWSLRDRDTGELFF	1
CAVIRFSDGQKLLF_CASSLRAGGANVLTF	2		CAASGGNNRKLIW_CASSRRTSGWGDTQYF	1		CAENRRGATNKLIF_CASSYGRFPSGANVLTF	1		CAASNGNKLVF_CASSILTSSTGELFF	1		CAGRNNDMRF_CASSLVTGGVSISGANVLTF	1
CAVISGNTGKLIF_CASSESGGILYEQYF	2		CAASGGNTPLVF_CASSQVLGYEQYF	1		CAENRSGGGADGLTF_CASSSDLGEQFF	1		CAASNGNQFYF_CASSQDSRANSPLHF	1		CAGRNSGGSNYKLTF_CASQDNSYEQYF	1
CAVISYNTDKLIF_CASSIEGGSGELFF	2		CAASGGQLTF_CASSHRLGTEAFF	1		CAENRSRQGAQKLVF_CASSQRTMNTEAFF	1		CAASNLGSARQLTF_CASSQPGLAGGEFF	1		CAGRPFGNEKLTF_CASETGGNSPLHF	1
CAVIYTASKLTF_CASRENVNTEAFF	2		CAASGGSEKLVF_CSARTVDSNQPQHF	1		CAENSDRGSYIPTF_CASNPMGGNTEAFF	1		CAASNNARLMF_CASSLSSASHYRKSNEQFF	1		CAGRQAGTALIF_CASSLAVSTGELFF	1
CAVKDNNARLMF_CATSRVALGNQPQHF	2		CAASGGSYIPTF_CASSFDFPGNTIYF	1		CAENSDYKLSF_CASSQRTSGRTDTQYF	1		CAASNPGNTGKLIF_CASSQGNANTQYF	1		CAGRRFQGAQKLVF_CASSPTGTSGTDTQYF	1
CAVKDSNYQLIW_CSAGRTGGSNEQFF	2		CAASGGSYIPTF_CASSPLNTGELFF	1		CAENSGGSNYKLTF_CASKVGQSQTEAFF	1		CAASNQGGSEKLVF_CASTSGTSGSSEQFF	1		CAGRRSNDYKLSF_CASSLPGRGQGNTIYF	1
CAVKDSNYQLIW_CSARDGLDAGELFF	2		CAASGGTASKLTF_CAWSVNWADTQYF	1		CAENSGGSNYKLTF_CASRYVGLEGTQYF	1		CAASNRDDKIIF_CASSQGIYGYTF	1		CAGRSDTNAGKSTF_CASSERGTGRQYF	1
CAVKDSSASKIIF_CSVPRASGGNQPQHF	2		CAASGGYNKLIF_CASSLEQGLTDTQYF	1		CAENSGTSYGKLTF_CASRADPGYYEQYF	1		CAASNRNSGGSNYKLTF_CSVESGRALGTDTQYF	1		CAGRSGGYNKLIF_CSARDTDTQYF	1
CAVKEYGNKLVF_CASSLQIGYYNEQFF	2		CAASGGYSGAGSYQLTF_CASRGGDYEQYF	1		CAENSMDSSYKLIF_CASSDGFGAAGQPQHF	1		CAASNSGGGADGLTF_CASSWDLGNTIYF	1		CAGRSISYNQGGKLIF_CASSERIIIMGSSGANVLTF	1
CAVKGDSSYKLIF_CASSQAPGGRNYEQYF	2		CAASGHGQNFVF_CASSSQGASDGYTF	1		CAENSRSGGSNYKLTF_CASSLSGVLGANVLTF	1		CAASNSGNTGKLIF_CASSLPAGPRDEQFF	1		CAGRSQTGANNLFF_CASSPLGARVETQYF	1
CAVKGSQGNLIF_CASSLHSGRATYNEQFF	2		CAASGHNSGNQFYF_CSVEGGSGLFF	1		CAENTEGAQKLVF_CASRATSGGTQYF	1		CAASNSGNTPLVF_CASKPGGPDTQYF	1		CAGRSTGANNLFF_CASSTMPTDTQYF	1
CAVKLGDTGANSKLTF_CASSYWLGKNYGYTF	2		CAASGIGSGNTGKLIF_CASSITGVEQYF	1		CAENTGRRALTF_CASSQGQSNSPLHF	1		CAASNSGNTPLVF_CASSGGQGTYTEAFF	1		CAGRSYNTDKLIF_CASSPTGRARPYEQYF	1
CAVKMGYSSASKIIF_CASSKTTGDNEKLFF	2		CAASGKWSTDSWGKLQF_CASSPGQGEKETQYF	1		CAENTGTYKYIF_CSARDRPGIRNTIYF	1		CAASNSGYSTLTF_CAVMGEENTEAFF	1		CAGRTDKLIF_CASSLRTGGPESNQPQHF	1
CAVKSGFGNEKLTF_CASSQDRRRPGGEGTEAFF	2		CAASGLADKLIF_CSASLGGYEQYF	1		CAENTQGGSEKLVF_CASSFSLNTEAFF	1		CAASNSSLFGNEKLTF_CASRPGSSSYEQYF	1		CAGRTGGSYIPTF_CASSFGTDTQYF	1
CAVKSNYQLIW_CATSTGTGGNIRNEQFF	2		CAASGLGNEKLTF_CASSLVGRSYQETQYF	1		CAENVNFGNEKLTF_CASSLFGAGGWDYGYTF	1		CAASNTDKLIF_CASSFGTGPLSNQETQYF	1		CAGRTSGTYKYIF_CASSEQPGPGDTQYF	1
CAVKSRITGGGNKLTF_CASSYTGYSYEQYF	2		CAASGMAGYALNF_CASSFFGGGATYNEQFF	1		CAENVWPGTASKLTF_CAISESSPYNEQFF	1		CAASNTGNQFYF_CAWGKGRTSGSYEQYF	1		CAGRVLSNTGKLIF_CASSFAGVDQPQHF	1
CAVKTSGTYKYIF_CSVEGGGTRGETQYF	2		CAASGNDYKLSF_CASRDRGYSSTDTQYF	1		CAENWSSGSARQLTF_CASSLRGGRRYEQFF	1		CAASNWDSNYQLIW_CASSISGRKDEQYF	1		CAGRVNSGGSNYKLTF_CASSPRGFGEQFF	1
CAVLDNYGQNFVF_CSGGDTDTQYF	2		CAASGNDYKLSF_CSVPGTSGSYEQYF	1		CAENYCNFNKFYF_CSATTGLAIGNEQFF	1		CAASNYGGSQGNLIF_CASSQGGNSYEQYF	1		CAGRVSGGGADGLTF_CASSLVTRGAGELFF	1
CAVLDSGTYKYIF_CASSSLEGGNQPQHF	2		CAASGNGGSQGNLIF_CASSLEGRGAFF	1		CAENYGSGNTGKLIF_CASSPELAGGSNEQFF	1		CAASNYNFNKFYF_CASSVRQGADTQYF	1		CAGRVTGGGNKLTF_CASSGPGTSGFNEQFF	1
CAVLDSNYQLIW_CASSELQGDRETQYF	2		CAASGNSNSGYALNF_CASSFGLGNEQFF	1		CAENYNYGQNFVF_CASSQATRSNYGYTF	1		CAASPFGNEKLTF_CASSPRESSTDTQYF	1		CAGRWKAGNQFYF_CASSWGRGGEKLFF	1
CAVLDSNYQLIW_CASSPGDSGANVLTF	2		CAASGNTGNQFYF_CASSQDPPATNEKLFF	1		CAENYSSGGYQKVTF_CSARDRIAQETQYF	1		CAASPGEGGKLIF_CSARGDYTDTQYF	1		CAGRYNTNAGKSTF_CAWSGTLGYGYTF	1
CAVLDSNYQLIW_CATSLLQGSSNEQFF	2		CAASGNTNAGKSTF_CASRPGLAGVSTVHTQYF	1		CAEPDYTTSGTYKYIF_CASRELAGESYEQYF	1		CAASPIGRSGGSNYKLTF_CASGTGGGYGYTF	1		CAGSDYSNSGYALNF_CASSVGGARETQYF	1
CAVLDSNYQLIW_CATSREGENSPLHF	2		CAASGPGNQFYF_CSVDSLAGGPQETQYF	1		CAEPGEVTGGGNKLTF_CASSTQGGYEQYF	1		CAASPKGSQGNLIF_CAWSVGSGEYEQYF	1		CAGSGYSTLTF_CASINGYSNQPQHF	1
CAVLDSNYQLIW_CSAPSIGTDSYEQYF	2		CAASGPLGNNRKLIW_CSARDRGEVRETQYF	1		CAEPIDYKLSF_CASSPHRDSGSIYEQYF	1		CAASPKGSSASKIIF_CASSLETAYEQYF	1		CAGSKTSYDKVIF_CASRVPSSVMTDTQYF	1
CAVLDSNYQLIW_CSATTGDWNEQFF	2		CAASGPYGQNFVF_CSARTSGTYEQYF	1		CAEPKTGGGNKLTF_CASRRQGHQPQHF	1		CAASPLDARLMF_CASSPDRDNEQFF	1		CAGSLNFNKFYF_CASKGQGALLNYGYTF	1
CAVLDSSYKLIF_CASSDVGDTDTQYF	2		CAASGQPGSARQLTF_CASSDTRRAVNYGYTF	1		CAEPNPAGGTSYGKLTF_CASSPWTDYEQYF	1		CAASPLGGTASKLTF_CASSQPLIAGWGETQYF	1		CAGSNAGNNRKLIW_CASSLVPGANYEQYF	1
CAVLFFYGGYNKLIF_CASSLVGGADFSGANVLTF	2		CAASGQTSGSRLTF_CASRGINLDTQYF	1		CAEPPGGTSYGKLTF_CASSQGLAGDNANEQFF	1		CAASPLIQGAQKLVF_CASSDPRGGDTEAFF	1		CAGSQGGSEKLVF_CASSSLRTAFF	1
CAVLGGDSNYQLIW_CASSFSGGGSEAFF	2		CAASGRDSGGSNYKLTF_CASSPRTVMNTEAFF	1		CAEPSGGGADGLTF_CATSDLQGPERETQYF	1		CAASPLSGGSNYKLTF_CASSRGQGNTEAFF	1		CAGSQSGNTPLVF_CASSQVWTNYGYTF	1
CAVLKNAGNMLTF_CASSEPGQGNNEQFF	2		CAASGRGGAGSYQLTF_CASSLSSEQFF	1		CAEQDTGNQFYF_CSAREDTSSYEQYF	1		CAASPNAGGTSYGKLTF_CASSSGLAGGELFF	1		CAGSRGGAQKLVF_CASSIRSGLAGTDTQYF	1
CAVLSGAGSYQLTF_CASSSDRHTDTQYF	2		CAASGRNARLMF_CASSGYLVLAGPTEAFF	1		CAERAGFQKLVF_CASSPRSATGELFF	1		CAASPNDYKLSF_CAISESLGASGVVSSYNEQFF	1		CAGSSGAGSYQLTF_CASSSQGVGTQYF	1
CAVMDSNYQLIW_CASSDSAANTGELFF	2		CAASGRNNDMRF_CASSVTSGELFF	1		CAERDNDMRF_CASSGLTGAEAFF	1		CAASPNNDMRF_CSARYRGTNTEAFF	1		CAGSSGSARQLTF_CASKNQGTGELFF	1
CAVMDSNYQLIW_CASSESTSGGNEQFF	2		CAASGRTGGSYIPTF_CASSPGLAGHEQYF	1		CAERDSGYSTLTF_CATKAGLLDTQYF	1		CAASPNSGGSNYKLTF_CASSIMTGFDEQFF	1		CAGSTSGTYKYIF_CSALTGRNTEAFF	1
CAVMDSNYQLIW_CASSGGDAETQYF	2		CAASGRVEDKIIF_CAISDSETQYF	1		CAERGGGFKTIF_CASSSGRAETQYF	1		CAASPNTGNQFYF_CASSWTSFGELFF	1		CAGTAGTSGSRLTF_CASSLRREFLYEQYF	1
CAVMDSNYQLIW_CASSGSAEGNTIYF	2		CAASGSARQLTF_CASSRTSSYEQYF	1		CAERGNQAGTALIF_CASSETFGGPFFYEQYF	1		CAASPPFEYGNKLVF_CASSQPAAGEPNEQFF	1		CAGTFQGAQKLVF_CASSLGRWQGASGNTIYF	1
CAVMDSNYQLIW_CASSVSGNNEQFF	2		CAASGSEGGSEKLVF_CASSPARQETQYF	1		CAERGSASKIIF_CASSEREGYSNQPQHF	1		CAASPPGSGAGSYQLTF_CASSSGTRSYEQYF	1		CAGTGFQGAQKLVF_CASSVKREAYNEQFF	1
CAVMDSNYQLIW_CASSYEENYEQYF	2		CAASGSGGSNYKLTF_CASTGRGHEQYF	1		CAERGSDGQKLLF_CSARAVAVSYNEQFF	1		CAASPQDRGSNYKLTF_CASSTLAWTHNEQFF	1		CAGTGNQFYF_CSAREFLPGRAEAFF	1
CAVMDSNYQLIW_CSARDPEREVNEQFF	2		CAASGSGGSNYKLTF_CSARKGSLSNQPQHF	1		CAERGSDYKLSF_CSARVGGVDEQYF	1		CAASPRGGSTLGRLYF_CASSHGLAGTYEQYF	1		CAGTPFMTTDSWGKFQF_CASSTLDRFYGYTF	1
CAVMDSNYQLIW_CSAVEGDPYNEQFF	2		CAASGSGGYNKLIF_CSARTAAANTEAFF	1		CAERKDKAAGNKLTF_CSAPAGLRVNTEAFF	1		CAASPSGNTGKLIF_CASSLGTTNYEQYF	1		CAGTPSGGYNKLIF_CASSQNAGETQYF	1
CAVMDSSYKLIF_CASSDSSGSYNEQFF	2		CAASGSGNTGKLIF_CASSPTVNTEAFF	1		CAERKTGTASKLTF_CASSQGLLAGGNNEQFF	1		CAASPTASSGSRLTF_CASSSGQYQPQHF	1		CAGVASGTYKYIF_CASSEWTGFNQPQHF	1
CAVMDSSYKLIF_CASSEGAHNEQFF	2		CAASGSGQNFVF_CASSLNSGETQYF	1		CAERNNNAGNMLTF_CASSRTTSSNEQFF	1		CAASPTNFGNEKLTF_CASSQAHGDTQYF	1		CAGVEAASYDKVIF_CASTTMSSGTYEQYF	1
CAVMDSSYKLIF_CASSEREGPTDTQYF	2		CAASGSNDYKLSF_CASRPGGTDTQYF	1		CAERRGTPQGIF_CASSSRHESKTGEGYGYTF	1		CAASPTPLVF_CASSISFAGSYNEQFF	1		CAGVGDKIIF_CASSRGLAVYEQYF	1
CAVMDSSYKLIF_CASSQDGGAGANVLTF	2		CAASGSNQFYF_CASSPLAENTGELFF	1		CAERRRDDKIIF_CATSRDRGTGNEKLFF	1		CAASPVDSNYQLIW_CASSLNRRPNEQFF	1		CAGVGYGGATNKLIF_CASSVGPLGSLYNEQFF	1
CAVMDSSYKLIF_CASSTGDTGELFF	2		CAASGSQGNLIF_CATSFGRSEAFF	1		CAERRTSYGKLTF_CASGEGDRGNQPQHF	1		CAASPYGQKLLF_CASSPSRDYGYTF	1		CAGVISGGSNYKLTF_CASSAGMQETQYF	1
CAVMEYGNKLVF_CASSSQSSGEQFF	2		CAASGSSGTYKYIF_CASSRLAVYEQYF	1		CAERRYGNKLVF_CASSDQGAGETQYF	1		CAASQAGTYKYIF_CASSLDPATNIQYF	1		CAGVQAGTYKYIF_CASSVGGGTPGTGELFF	1
CAVMGSGNTGKLIF_CASSNGVFADTQYF	2		CAASGSTGSARQLTF_CASTPMTGSYGYTF	1		CAERSAYSGAGSYQLTF_CASSPSHNEQFF	1		CAASQGAGNTPLVF_CASSLLAGGGSRDTQYF	1		CAGVRGGSNYKLTF_CASSWGTAALNEKLFF	1
CAVMRETSGSRLTF_CASSANRGWDEQYF	2		CAASGSYNTDKLIF_CASSSAHRDGYTF	1		CAERSGTYKYIF_CASSLEGGVQYF	1		CAASQKGSQGNLIF_CASSRDLDSYEQYV	1		CAGVRSNYQLIW_CATSGHLSNQPQHF	1
CAVNAPGGGADGLTF_CAGVDRGRKTGELFF	2		CAASGSYSGGGADGLTF_CASSPTRRSTIYF	1		CAERSNDYKLSF_CSAREGEQYF	1		CAASQNSGGSNYKLTF_CASSLIGTPQETQYF	1		CAGVSSNTGKLIF_CASRRLAGGHEQFF	1
CAVNEDTGFQKLVF_CASSLEPQTGGTQYF	2		CAASGTGANNLFF_CASSFTTGTNYGYTF	1		CAERTGANNLFF_CASSLGGGSSEQYF	1		CAASQSNAGNMLTF_CASSIDRGSTDTQYF	1		CAGVTANDYKLSF_CASSPLPPGQGAGETQYF	1
CAVNGDSWGKLQF_CASSAGLAGGPRTGELFF	2		CAASGTGNNRKLIW_CASGTDRSYEQYF	1		CAERTYSGGYQKVTF_CASSIGDPPGDTQYF	1		CAASQTKAAGNKLTF_CASSQSRGRGYGYTF	1		CAGVTGSGNTGKLIF_CAISASYEQYF	1
CAVNGRGSGNTGKLIF_CASSLAGGTLNEQFF	2		CAASGTGNQFYF_CSVVLTMNTEAFF	1		CAESAYSSASKIIF_CASSAEGNEQFF	1		CAASQYRGANSKLTF_CASSPQYVASGHNEQFF	1		CAGVYGGSQGNLIF_CASSLLRDPQYF	1
CAVNHGSGNTGKLIF_CASSQGTVYGYTF	2		CAASGTGNTGKLIF_CSASRVNEQFF	1		CAESEGGGATNKLIF_CASSLLQERIDTQYF	1		CAASRAGGYNKLIF_CASSLVGGGAQETQYF	1		CAGVYGQNFVF_CASSRMTPGTDQETQYF	1
CAVNIFNDYKLSF_CASSSSGAEVFF	2		CAASGTGTASKLTF_CASSLGGQLSEETQYF	1		CAESFDGATNKLIF_CSAVLGVSETQYF	1		CAASRAGNMLTF_CASSRLADTGELFF	1		CAGWGGTASKLTF_CASSRGFYNEQFF	1
CAVNIGGGGNKLTF_CASSRQEAALHF	2		CAASGTPGRRALTF_CASWDREGGETQYF	1		CAESFNYGQNFVF_CASSQESDTLSLSNQPQHF	1		CAASRAGTYKYIF_CASSLESGYGYTF	1		CAGYASGGSYIPTF_CASSIGQGLSGNTIYF	1
CAVNKNTNAGKSTF_CSEVSSENEQFF	2		CAASGTSGTYKYIF_CASSSYRGRSEGEQFF	1		CAESFSGGYQKVTF_CSANRDQNTEAFF	1		CAASRDNYGQNFVF_CASSGGLNTGELFF	1		CAGYLSTNAGKSTF_CASSFAQTYEQYF	1
CAVNLGFQKLVF_CSASPPGTGYNEQFF	2		CAASGTSGTYKYIF_CASTTGTGTSLSYGYTF	1		CAESGSGYALNF_CSASPPSTSGRGDEQFF	1		CAASRDNYGQNFVF_CASSLGIGIGYEQYF	1		CAGYNNDMRF_CASSTGTGGVSYGYTF	1
CAVNLGSGAGSYQLTF_CAISAQGARQPQHF	2		CAASGVGNTGNQFYF_CASSWGGGTPYYGYTF	1		CAESHNNAGNMLTF_CASSARQGMGGNTIYF	1		CAASRDYGGSQGNLIF_CASSTGGGGNTIYF	1		CAGYNNDMRF_CATSRAAWSYEQYF	1
CAVNMLRGFGNVLHC_CASSYLAGPNQPQHF	2		CAASGVGRGSTLGRLYF_CASRTGLNEKLFF	1		CAESIANTDKLIF_CSAANSAANYGYTF	1		CAASRFQGGKLIF_CSVGDSGGYTF	1		CAGYNTDKLIF_CASSLQGRNTIYF	1
CAVNNHKIYNQGGKLIF_CASSEAGEGPETQYF	2		CAASGVGSNYKLTF_CASSRTGTGMETQYF	1		CAESIILNKFYF_CASSQKAGFEGTGELFF	1		CAASRGATGGFKTIF_CASSLRGHGYTF	1		CAGYNTDKLIF_CASSWTVDYEQYF	1
CAVNPAFNTDKLIF_CASSSRFNTGELFF	2		CAASGVKGGGGKLIF_CASSIKRDPNEQFF	1		CAESIILNTDKLIF_CASSQGGAGSSYEQYF	1		CAASRGATGTASKLTF_CASSKGNVGELFF	1		CAGYSGGSNYKLTF_CASSFGGNNEQFF	1
CAVNPGRNFGNEKLTF_CASSPRLGIQETQYF	2		CAASGWSNNDMRF_CASSTGTGSNQPQHF	1		CAESIMDSSYKLIF_CASKFVEPNTEAFF	1		CAASRGDSSYKLIF_CSAGGADQPQHF	1		CAGYSGGSNYKLTF_CASSSYGSGNTIYF	1
CAVNPMDSSYKLIF_CSAKDRAFTEAFF	2		CAASGYGGSQGNLIF_CSASPGQGINSPLHF	1		CAESINAGNMLTF_CASSQTSGYDEQFF	1		CAASRGFQKLVF_CATRTSGSGTPWDNEQFF	1		CAGYSGTYKYIF_CASTLTGVNTEAFF	1
CAVNPRPEQAGTALIF_CASGLNDPQNTEAFF	2		CAASGYGNKLVF_CASSQDRGRVDTQYF	1		CAESIRGGNEKLTF_CASSQGNSGANVLTF	1		CAASRGGGNKLTF_CASSEQGPSNQPQHF	1		CAGYTSGTYKYIF_CASRLHEGFYGYTF	1
CAVNPRTNAGKSTF_CASSLTVNTGELFF	2		CAASGYGNNRLAF_CAISESGPSDEQYF	1		CAESIRNQGGKLIF_CASSASGTGNNEQFF	1		CAASRGGGNKLTF_CSVGQDTDTQYF	1		CAGYTSGTYKYIF_CASSEARGYGYTF	1
CAVNRADGSARQLTF_CASNPGVDNEQFF	2		CAASGYTSGSRLTF_CASSSKGTGPSGANVLTF	1		CAESISGSASKIIF_CASRGSGETQYF	1		CAASRGGSQGNLIF_CASRYLSSYNEQFF	1		CAHMDSNYQLIW_CASSRQGADSGELFF	1
CAVNRASQKLVF_CASSQDGREQYF	2		CAASHFTSGTYKYIF_CASIGTESLHF	1		CAESITGTASKLTF_CASSQRGRGNTGELFF	1		CAASRGGSQGNLIF_CASSEGGRQGYTF	1		CAHMTTDSWGKFQF_CASSWLGGGRTDTQYF	1
CAVNRGSYIPTF_CASSPDRNEQFF	2		CAASHGSSNTGKLIF_CASSQGAVSNQPQHF	1		CAESITGYSTLTF_CASSYQYNTEAFF	1		CAASRGGTSYGKLTF_CSAYSTRSNEQFF	1		CAHNTNAGKSTF_CAWSRQDPAFF	1
CAVNSDTGRRALTF_CASSEIGGMKSREAFF	2		CAASHHSGGYQKVTF_CASSSTTGQYTEAFF	1		CAESKGYSGNTPLVF_CSARFSYEQYF	1		CAASRGNAGNMLTF_CASSLIRGSGELFF	1		CAIANFGNEKLTF_CATSERDELSTDTQYF	1
CAVNSGGGADGLTF_CSVVGTGLREQYF	2		CAASHQGAQKLVF_CASSLLGNTEAFF	1		CAESLEYGNKLVF_CASSLQGMGPQPQHF	1		CAASRGNKIIF_CSARGGAEAFF	1		CAIEGGGSNYKLTF_CASSYAPEETQYF	1
CAVNSGGYNKLIF_CASSFEGAHNYGYTF	2		CAASIAGDYKLSF_CASSVLAEPYEQYF	1		CAESLNDYKLSF_CATSGGETTNEKLFF	1		CAASRGNTDKLIF_CAISEPGLAGFNEQFF	1		CAIGGSSNTGKLIF_CASEMSTEAFF	1
CAVNSNTGGFKTIF_CASSLAGQGAEQYF	2		CAASIAGNMLTF_CASTDGGKGEQFF	1		CAESMGGGSQGNLIF_CASQISPAFGEQFF	1		CAASRGNTPLVF_CASSLSTGVTEAFF	1		CAIGVKAAGNKLTF_CSARDPSGTSVGYTF	1
CAVNSRTDKLIF_CASSLEGSSTDTQYF	2		CAASIAGQGGKLIF_CASSLSASNYGYTF	1		CAESMRSGNTPLVF_CASSQVWGAFYEQYF	1		CAASRGSARQLTF_CATSDGQGDTEAFF	1		CAIHASGGSYIPTF_CASSLRESSYNEQFF	1
CAVNSWFSDGQKLLF_CASSEPPGEQFF	2		CAASIAGTYKYIF_CASSLGWAGGPRTGELFF	1		CAESMTNNNDMRF_CASSLESFPSYGNTIYF	1		CAASRGSGNTGKLIF_CASSPPLDWGETQYF	1		CAILSGTYKYIF_CASSENSYGYTF	1
CAVNTAGGFKTIF_CASSNREGGTLETQYF	2		CAASIDGGATNKLIF_CASTYSWTGSGMYNSPLHF	1		CAESNNARLMF_CSAVAGGEHLGPNIQYF	1		CAASRGSGTYKYIF_CASSEGRGTQYF	1		CAIMDSSYKLIF_CASSWTSGSNEQFF	1
CAVNTAGGSYIPTF_CASSEFGKTNEKLFF	2		CAASIDGGTSYGKLTF_CASRIRETVGEQFF	1		CAESNTDKLIF_CASSVSGSGSEQYF	1		CAASRIGNARLMF_CASSLGASSMNTEAFF	1		CAINRGNKLVF_CSVTGTGTYEQYF	1
CAVNTDKLIF_CASSPKWDWSSYEQYF	2		CAASIDSGAGSYQLTF_CASSQTSGMPDTQYF	1		CAESPETGANNLFF_CAWSVEGTEAFF	1		CAASRLNAGKSTF_CATITSGQETQYF	1		CAINSGGYQKVTF_CASSEQGTEKLFF	1
CAVNTGNQFYF_CASSQGYRLFNSPLHF	2		CAASIEFTGNQFYF_CSARGSYNEQFF	1		CAESPLYTGGFKTIF_CASSLLETYSNEQFF	1		CAASRNNAGNMLTF_CASSPQARRAYTGELFF	1		CAINTGGFKTIF_CASSLQTSGYSGANVLTF	1
CAVNVYNQGGKLIF_CASSLSFGAGGNEQYF	2		CAASIEKGKFYF_CSARSRLAGPYNEQFF	1		CAESPPTSGRRALTF_CASSLAVARPGQSYEQYF	1		CAASRNSGNTPLVF_CSAFQGNPTQHF	1		CAINYGQNFVF_CSAIVGTSGSFGELFF	1
CAVPGGGGFQKLVF_CASSPATGGRQTQYF	2		CAASIERDDKIIF_CASSYQGTYNEQFF	1		CAESRFSDGQKLLF_CSARQGKMNEQYF	1		CAASRNTGFQKLVF_CSVWTAYNEQFF	1		CAIPGGTSYGKLTF_CASSSPSPGSNEQFF	1
CAVPNSGYALNF_CASTEQGRGQETQYF	2		CAASIESGGYQKVTF_CASSSGGGETQYF	1		CAESRGAQKLVF_CASSFDRGYGYTF	1		CAASRNTGRRALTF_CASRQENTEAFF	1		CAIRFGNEKLTF_CASSFPLSAGEQFF	1
CAVPNTGTASKLTF_CASSIDWTGFLNEQFF	2		CAASIFWGKFQF_CASTPVGEETQYF	1		CAESRNSGGYQKVTF_CASSSTFGRGAAPGANVLTF	1		CAASRPGGGADGLTF_CASSLEGWGLSRSYEQYF	1		CAIRYSSASKIIF_CAWSTGANQPQHF	1
CAVPPTRGQNFVF_CASRPDPGLFYNEQFF	2		CAASIGALDDMRF_CATSRDTTKTEQYF	1		CAESSGKTSYDKVIF_CASRDRAYEQYF	1		CAASRPGRTGKLIF_CASSFQTLNSGNTIYF	1		CAISNFGNEKLTF_CASSASGFVEQFF	1
CAVPRADGLTF_CASSPYRSNEKLFF	2		CAASIGGFGNVLHC_CSADNSGGNNEQFF	1		CAESSNDYKLSF_CASRTEADTQYF	1		CAASRRAQKLVF_CASGRVNTGELFF	1		CAISSYGKLTF_CSAREEVFGQGYEQYF	1
CAVPSGGSYIPTF_CASSQGQRESREQFF	2		CAASIGGGYSTLTF_CASSPPGRDRRNSPLHF	1		CAESSNFGNEKLTF_CASSETGASGYEQYF	1		CAASRRGLTGGGNKLTF_CASYALDNEQFF	1		CAITQGGSEKLVF_CASSPTGVIVATF	1
CAVPYSGAGSYQLTF_CASSPWGLAGRAQYF	2		CAASIGGQKLLF_CSATVRTEAYEQYF	1		CAESSNYGGSQGNLIF_CASSQVGQRPPRGMYF	1		CAASRRSEKLVF_CSAIGGADNEQFF	1		CAIVDGAQKLVF_CASSSEDTQYF	1
CAVPYSGGYQKVTF_CASSLGSSYNSPLHF	2		CAASIGGSGNNDMRF_CAISAPTGSSGVFF	1		CAESTGSARQLTF_CASSFLNSGSETQYF	1		CAASRRSNYQLIW_CASSTTGTSDDNEQFF	1		CAKGRGGATDSWGKLQF_CSARDRGGTAETQYF	1
CAVQAGTGANNLFF_CASSLQMGNIQYF	2		CAASIGGTASKLTF_CASSRAGRDYGYTF	1		CAESTNSGYALNF_CASSVGGLGSPLHF	1		CAASRSGYSTLTF_CSAKMNTEAFF	1		CAKNSGGSNYKLTF_CASRRQGAGELFF	1
CAVQALLGNNRLAF_CASSLVGGSLSYEQYF	2		CAASIGKFYF_CATLPGTGVRGEPQHF	1		CAESTSNQGGKLIF_CASSESIWDTEAFF	1		CAASRSSASKIIF_CSARGTAGGFGNEQYF	1		CAKQAAGNKLTF_CASEGLAGRLELFF	1
CAVQALNNDMRF_CASSYNHEQYF	2		CAASIGNAGNMLTF_CASSLDTYEQFF	1		CAESVSSASKIIF_CASSYRPATDTQYF	1		CAASRTDGKLTF_CASSLNSGAINRQYF	1		CAKTSYDKVIF_CASSLDVKWSPLHNQPQHF	1
CAVQAMNSGYSTLTF_CASSLGGLRVF	2		CAASIGNFGNEKLTF_CASSERVAGRAFF	1		CAESVTPARLMF_CASRKTTGAEAFF	1		CAASRTDKLIF_CASSDRAGEKLFF	1		CALAFSSNTGKLIF_CASSFEGSSTDTQYF	1
CAVQASNTGKLIF_CASSYLAGGPDTQYF	2		CAASIGNNDMRF_CASSQEGQGDNEQFF	1		CAESYSGNTPLVF_CASTNGRKGYTF	1		CAASRTGSASKIIF_CASTRGPNTDTQYF	1		CALAGAGSYQLTF_CSALDRLAGAVNEQYF	1
CAVQGGASKIIF_CASSSDTYGYTF	2		CAASIGNSNSGYALNF_CSVPGEGSEQYF	1		CAESYTGTASKLTF_CASIPGTSGSNEQFF	1		CAASRTTSGTYKYIF_CSARLESSYEQYF	1		CALANAGNNRKLIW_CSARSGLAGGNEQFF	1
CAVQGRALGGGSQGNLIF_CASSPIPSTGTGLWKLFF	2		CAASIGSGANSKLTF_CASSLGETQYF	1		CAETAGNTGKLIF_CASRRTLNTEAFF	1		CAASRVDKIIF_CASTRDRSSGNTIYF	1		CALAQGGSEKLVF_CASSLVLAGVYNEQFF	1
CAVQSSGDKLTF_CASSQVGADTQYF	2		CAASIGSGYSTLTF_CSATAPLQITDTQYF	1		CAETATGTASKLTF_CASSGGTASTDTQYF	1		CAASRVGSEKLVF_CASSSSFLPEAFF	1		CALAQYSSASKIIF_CASSIGRQETQYF	1
CAVRAAGNKLTF_CASRATSGSFNEQFF	2		CAASIGSNAGNMLTF_CASRAPGQGAYEQYF	1		CAETDQTGANNLFF_CASSRRGGGPFGELFF	1		CAASRYGGSQGNLIF_CASSLTTPSNTGELFF	1		CALASGSARQLTF_CAIRDSGGGNSPLHF	1
CAVRADDYKLSF_CASSYPSGGSSYEQYF	2		CAASIGSNYQLIW_CASSVGGANYGYTF	1		CAETEGNEKLTF_CASSVEAGQALGGAFF	1		CAASSAPYSGGGADGLTF_CASSLARSSEWADTQYF	1		CALAYNTDKLIF_CASSPPAYNEQFF	1
CAVRADKGAQKLVF_CASSRLPPQGTGELFF	2		CAASIGSSNTGKLIF_CASSIGYSHYGYTF	1		CAETESSGDKLTF_CASITGSLAGGDEDTQYF	1		CAASSDGNNRLAF_CASSPGTGDIYEQYF	1		CALCSNDYKLSF_CASSPDRTMNTEAFF	1
CAVRADNNAGNMLTF_CASSLPGRNNEQFF	2		CAASIGSYIPTF_CAWRGVPEEAFF	1		CAETFTGGGNKLTF_CASTTRGGGLYNEQFF	1		CAASSEGSGNTGKLIF_CSAPDYSASNEQFF	1		CALDGSSASKIIF_CASSSGWAGAGELFF	1
CAVRAPGSARQLTF_CASTGPISDNSPLHF	2		CAASIGTGGGNKLTF_CRGNQGTEAFF	1		CAETGAGSYQLTF_CASRGTSGTDTQYF	1		CAASSFTGNQFYF_CASTREPDSGNTIYF	1		CALDKDAGNMLTF_CASSYRGQNYGYTF	1
CAVRAPRTGNTPLVF_CASSLLGDGLQETQYF	2		CAASIGTYKYIF_CATSDEAEQYF	1		CAETGGADGLTF_CSARDRGINSPLHF	1		CAASSGAGAAGNKLTF_CASSEEDRGKTEAFF	1		CALDKNRGNQGGKLIF_CASSVLTGAAYEQYF	1
CAVRDAGGFKTIF_CASSPQTSGSSYEQYF	2		CAASIHSGKLVF_CASSQAPDDGNTIYF	1		CAETGGDNFNKFYF_CASSLVGDEQYF	1		CAASSGGATNKLIF_CASSIRTVLQREQFF	1		CALDKQAGTALIF_CASSSDQGVGTEAFF	1
CAVRDFSGGYNKLIF_CAWTTGQGLNTEAFF	2		CAASIIGTASKLTF_CSPGRQETQYF	1		CAETGNQGGKLIF_CASSLTGGYEQYF	1		CAASSGGATNKLIF_CASSSTSGKGRLRGYGYNEQFF	1		CALDKRGRGSTLGRLYF_CASIAGGTGPYEQYF	1
CAVRDGDYKLSF_CASSSDSSTGELFF	2		CAASIIQGAQKLVF_CASSERGGGLNEQFF	1		CAETGSGGSNYKLTF_CSVWREFNEQFF	1		CAASSGGSYIPTF_CASSLGGDEQYV	1		CALDLGGQNFVF_CASSHRTGGDYGYTF	1
CAVRDGNNNARLMF_CASSLDRGVEAFF	2		CAASIKDYGQNFVF_CAWSTGETQYF	1		CAETGTASKLTF_CASSLDTTNYGYTF	1		CAASSGGYQKVTF_CASSPTETINEKLFF	1		CALDLNNNARLMF_CASRDRNEKLFF	1
CAVRDGNYQLIW_CSATDREREQYF	2		CAASIKGSGGGADGLTF_CSVESATNEKLFF	1		CAETILNKFYF_CAWTRRRGTSGKVGGNEQFF	1		CAASSGNQGGKLIF_CSASGRGRMNRYTF	1		CALDMDSNYQLIW_CASSLDGTPENIQYF	1
CAVRDGPGAGSYQLTF_CASSPKGDGRSTDTQYF	2		CAASIKTGANNLFF_CASSFGGSTDTQYF	1		CAETLAAGNKLTF_CASSQRERGAGANEQFF	1		CAASSGRTDTGNQFYF_CASSVATRNEQFF	1		CALDNTDKLIF_CASSEIGGLGYTF	1
CAVRDGTGFQKLVF_CASSAPAQSGELFF	2		CAASILDYKLSF_CATSRDAQDAETQYF	1		CAETLNNARLMF_CSVKRYNEQFF	1		CAASSGSEKLVF_CSAQRHWGPQHF	1		CALDNTDKLIF_CASSLYPGAGQPQHF	1
CAVRDHPNAGKSTF_CAISEPPQDEQFF	2		CAASILSQGNLIF_CATSDLGTGRNTGELFF	1		CAETLNTGGFKTIF_CATCKAQGTNTEAFF	1		CAASSISGNTGKLIF_CASRRQAGGRETQYF	1		CALDPAGGTSYGKLTF_CASSAAGFSLHEQYF	1
CAVRDLEGLLGGNNRLAF_CASSLVSAGPNYEQYF	2		CAASINQAGTALIF_CSVVDGGRNTIYF	1		CAETLVTGNQFYF_CASSESEYEQYF	1		CAASSLRKLIF_CASSRGQVDYGYTF	1		CALDPLYSSASKIIF_CASSFGQGYYEQYF	1
CAVRDLNDYKLSF_CASSYEQILAVNTGELFF	2		CAASINSNSGYALNF_CSAKRTDGTGELFF	1		CAETLWNQGGKLIF_CASSEPQGTTDTQYF	1		CAASSLYNNDMRF_CASSTGTSGGYNEQFF	1		CALDRDNARLMF_CASSYLRRAGYEQYF	1
CAVRDMEAAGNKLTF_CASGTVGTSGVLDTQYF	2		CAASINSNYQLIW_CASRLPGTGNTIYF	1		CAETMEYGNKLVF_CASSFRDSNEKLFF	1		CAASSNDYKLSF_CATSLPGQGAVGTDTQYF	1		CALDRGDSSYKLIF_CASSLGAQGYEQYF	1
CAVRDPGGSQGNLIF_CASKLTVNTEAFF	2		CAASINTNAGKSTF_CASSPPARGANVLTF	1		CAETNTDKLIF_CASSPAKETQYF	1		CAASSNDYKLSF_CSVGTGNEKLFF	1		CALDRGNFNKFYF_CASSQPDRETQYF	1
CAVRDPSGGYNKLIF_CATSDLGSADTQYF	2		CAASIPGNVLHC_CASSSPGTTYEQYF	1		CAETNYYGGATNKLIF_CAWSVQGNTEAFF	1		CAASSNHYNARLMF_CASGGNTEAFF	1		CALDRGVGGYQKVTF_CAISDKGGYNEQFF	1
CAVRDRDSSYKLIF_CASNVGGEGIQYF	2		CAASIPQGGSEKLVF_CASSETGGSGYTF	1		CAETPLSNFGNEKLTF_CASSPRQGETQYF	1		CAASSNPGDMRF_CASSLPTQASSSYEQYF	1		CALDSDYKLSF_CSARGISGRALDTQYF	1
CAVRDRGFKTIF_CASSLDRENYGYTF	2		CAASIPSGTYKYIF_CASSLTGSTETQYF	1		CAETPPIGASYDKVIF_CSASAIPRAYEQYF	1		CAASSNRDDKIIF_CASSPLGLAADTQYF	1		CALDSLASGSARQLTF_CASSPKADFTGELFF	1
CAVRDRGSTLGRLYF_CATSDPTGEGRETQYF	2		CAASIQGAQKLVF_CASSASQMNTEAFF	1		CAETPVQGGSEKLVF_CASSFGSGAWTGNTIYF	1		CAASSNYQLIW_CASSLGQGSRAGELFF	1		CALDSSNTGKLIF_CATSRVQGAWEVEQFF	1
CAVRDRGYNQGGKLIF_CASSLWGGGQETQYF	2		CAASIQGAQKLVF_CASSPTGGNQPQHF	1		CAETQGGKLIF_CSASDHQDRGGETQYF	1		CAASSPGGTSYGKLTF_CASSGLYGTSGTVGTTQYF	1		CALDTGGGYNKLIF_CASSPHTGVETQYF	1
CAVRDSNYQLIW_CASEGQTGSSYEQYF	2		CAASIREDTGRRALTF_CASSPSGRTTYEQYF	1		CAETRYGNNRLAF_CASSEPRGQLAKNIQYF	1		CAASSPHQFYF_CASSPVGGANVLTF	1		CALEARSGGYNKLIF_CASSFQTRDRGNYGYTF	1
CAVRDSNYQLIW_CASSALPDSGNTIYF	2		CAASIRGGAQKLVF_CSAREGNYNEQFF	1		CAETSNNAGNMLTF_CASSQEGTYGYTF	1		CAASSPRNQFYF_CASRSNFGEQFF	1		CALEDNGATNKLIF_CASSPGTGMSEQYF	1
CAVRDSNYQLIW_CASSDSSGGTDTQYF	2		CAASIRGGGGSNYKLTF_CASTRTGSYEQYF	1		CAETSTQGGSEKLVF_CASSQGRTYGYTF	1		CAASSQGGSEKLVF_CASSYWREGAETQYF	1		CALEDSNYQLIW_CASSPLRTVVETQYF	1
CAVRDSNYQLIW_CASSESGGDSSYEQYF	2		CAASIRGNAGNMLTF_CASQEPSSAEAFF	1		CAETTSGTYKYIF_CASRSTYADTQYF	1		CAASSRGGGNKLTF_CASSVDWANEQFF	1		CALESNYQLIW_CASNDVTSGQETQYF	1
CAVRDSNYQLIW_CASSSGNTGELFF	2		CAASIRGYNKLIF_CATPGRGLYNEQFF	1		CAETVTGTASKLTF_CASEGDTDTQYF	1		CAASSRGSGNTGKLIF_CASSFGLGTSGKDTQYF	1		CALETGANNLFF_CASSPRDRDNEQFF	1
CAVRDWVDSNYQLIW_CASSLLLAVQETQYF	2		CAASIRNRDDKIIF_CSGREGFNEKLFF	1		CAETYDTNAGKSTF_CASTGVGAKNIQYF	1		CAASSRSSGDKLTF_CASSESSGIYNEQFF	1		CALEVGANNLFF_CATSDPQTGKGVSYNEQFF	1
CAVREDGRSWGKLQF_CASSYSGLAGGVETQYF	2		CAASIRNTGNQFYF_CSAQGGQGAYEQYF	1		CAEVIQGAQKLVF_CASSPGWVSNQPQHF	1		CAASSSGGSNYKLTF_CASSQRPQGALETQYF	1		CALEVYQGGKLIF_CASRPGLTTEAFF	1
CAVRERTGGYQKVTF_CASSLRGSGADTQYF	2		CAASIRPFGNEKLTF_CASSSSGGPGLWTYEQYF	1		CAEVSGGYQKVTF_CASSSQETQYF	1		CAASSSGSARQLTF_CASSQGGDGTDTQYF	1		CALFLFGNEKLTF_CASSQALGSGRHTGELFF	1
CAVRESRGSTLGRLYF_CASTKSGSVDEQFF	2		CAASIRSAAGNKLTF_CASTDSTGTGVEKLFF	1		CAEVTGGGNKLTF_CASRERLITGELFF	1		CAASSSGSRLTF_CASSFGGTGQANEQFF	1		CALFRRGGYQKVTF_CSAPGTSGEIYNEQFF	1
CAVRFYSWGKLQF_CASSLTHSTSGGDEQFF	2		CAASIRSGAGSYQLTF_CSVPEGGSYGYTF	1		CAEWGHRDDKIIF_CASRTGRETQYF	1		CAASSSHAGGTSYGKLTF_CASSLEVNTEAFF	1		CALGARGSARQLTF_CATSDPGAGPSSSYNEQFF	1
CAVRGAGSYQLTF_CSAHDSNRGAANYGYTF	2		CAASIRSGGGADGLTF_CASSFLGQEAFF	1		CAEWMDSSYKLIF_CASSFGLAGHPYNEQFF	1		CAASSSSGGYNKLIF_CASSLFSGANVLTF	1		CALGESGGGADGLTF_CASTLPGVWTRVAGELFF	1
CAVRGDANSGGSNYKLTF_CASSVALYNEQFF	2		CAASIRSGGSNYKLTF_CASSKGPANTGELFF	1		CAEYPSGGYQKVTF_CASSFGTGTYEQYF	1		CAASSSYPFPTGANSKLTF_CASSFGRGPSGPQETQYF	1		CALGGDTGRRALTF_CASSILHAGVFHEQYF	1
CAVRGDGQNFVF_CASSERGNSNQPQHF	2		CAASIRSGYSTLTF_CASSPPGRASYNEQFF	1		CAEYSSASKIIF_CASSQTDPPASTGELFF	1		CAASSTGTASKLTF_CASSSMSTGVPGELFF	1		CALGGEGGSNYKLTF_CASSSGQGNYGYTF	1
CAVRGNDYKLSF_CASATAEAGYTF	2		CAASIRTGANSKLTF_CSATKPQNNEQFF	1		CAFCEGSNYKLTF_CASRPGGGANYGYTF	1		CAASSWGKLQF_CASSLERGWQSTDTQYF	1		CALGGGADGLTF_CASNQGIWNEQFF	1
CAVRGPIGVSARQLTF_CASSFSTGDNSPLHF	2		CAASIRYSSASKIIF_CSALGGAGGGTDTQYF	1		CAFCTWNQFYF_CASSLTLGTGGIEQYF	1		CAASSYNTDKLIF_CASNRQGNTEAFF	1		CALGGGADGLTF_CASSQGESSYEQYF	1
CAVRGSSGSARQLTF_CASSSRASTNEKLFF	2		CAASISARQLTF_CASREVLDSPLHF	1		CAFDNAGGTSYGKLTF_CSVEATGVLYGYTF	1		CAASSYTGNQFYF_CASSRSPGVGEKLFF	1		CALGGGSGNTGKLIF_CASRPQGRTEAFF	1
CAVRHAGGTSYGKLTF_CASSLPHEAFF	2		CAASISGGGADGLTF_CSARGVYGYTF	1		CAFDSNYQLIW_CASSPTGEIGSYEQYF	1		CAASTDYGGSQGNLIF_CASSRKTGSYGYTF	1		CALGGNNRLAF_CASSELRELNEQFF	1
CAVRHDRGSTLGRLYF_CASSDSGGYGYTF	2		CAASISGGSNYKLTF_CASSQNRGTSQFF	1		CAFEETSGSRLTF_CASSSYQRYTQYF	1		CAASTDYKLSF_CASSSTQGSLEGYTF	1		CALGGSSNTGKLIF_CASSLGTNQETQYF	1
CAVRIGDYKLSF_CSARQDGLNTEAFF	2		CAASISGYALNF_CASSQQNTGELFF	1		CAFEGNTGFQKLVF_CASSTGTSITDTQYF	1		CAASTFQENEKLTF_CASSQLINSGNTIYF	1		CALGLASNFGNEKLTF_CASSMGDIRGINQPQHF	1
CAVRIPFDFGNEKLTF_CASSQREDTEAFF	2		CAASISNAGNMLTF_CASSLDETQYF	1		CAFEQNTGNQFYF_CASSAGAQRSYEQYF	1		CAASTGFQKLVF_CASSLLAGGDEQFF	1		CALGLSGTASKLTF_CASSPGAGAANYGYTF	1
CAVRKSEYGNKLVF_CASSQDRTGSREKLFF	2		CAASISNFGNEKLTF_CASSVGGQQETQYF	1		CAFEVQGGSEKLVF_CASTGTATNEKLFF	1		CAASTGGFKTIF_CSARTGTSVVNTEAFF	1		CALGLTGANSKLTF_CASSWTGAETQYF	1
CAVRKVTQGGSEKLVF_CASSWDPNTEAFF	2		CAASISNTDKLIF_CASSLAKVGVTEAFF	1		CAFFASGSARQLTF_CASSSLEGRGGNTIYF	1		CAASTGGGNKLTF_CASSYRDGITPQHF	1		CALGNYGQNFVF_CASTLRDKPYEQYF	1
CAVRKWNTDKLIF_CASRARDGDEKLFF	2		CAASISTGGGNKLTF_CSPVGGNSPLHF	1		CAFFGNEKLTF_CASSSPRRVRQPQHF	1		CAASTGSARQLTF_CASSIGGSSYNEQFF	1		CALGPENTGNQFYF_CASSNRLAGGEQFF	1
CAVRKWVKIIF_CASSLAHWGGDQPQHF	2		CAASITANDMRF_CASSLGAGHTGELFF	1		CAFGGDGGSQGNLIF_CASSIRAGANVLTF	1		CAASTGSQGNLIF_CSVEGTGGARGYTF	1		CALGPGGSEKLVF_CASSVVRGQSNQPQHF	1
CAVRNNNNDMRF_CASSLVLNSNQPQHF	2		CAASITDKLIF_CASSAPGTSSGELFF	1		CAFGGNNNARLMF_CASSTLSPSEQFF	1		CAASTGTASKLTF_CASSLFGPNTEAFF	1		CALGQGQKLVF_CASSRPGTGNYGYTF	1
CAVRNQAGTALIF_CASSLEFGGAKYNEQFF	2		CAASITGGGADGLTF_CASRRQLGPQHF	1		CAFGMYSGGGADGLTF_CASSPAGGKGSYEQYF	1		CAASTGTASKLTF_CASSQGYEAREQFF	1		CALGQTSYDKVIF_CASSQAPQGPYEQYF	1
CAVRPIIQGAQKLVF_CASSLTEKAFF	2		CAASITGNQFYF_CASGSLGTIIQETQYF	1		CAFGMYSGGGADGLTF_CSARGDSIYNEQFF	1		CAASTIGAQGGSEKLVF_CASSLGSTGRSRF	1		CALGRGGAQKLVF_CASSQNRDSYTDTQYF	1
CAVRPPTGTASKLTF_CASSQALLASTDTQYF	2		CAASITGNTPLVF_CASSLVSSNYGYTF	1		CAFGSGTYKYIF_CASRTDGKNSPLHF	1		CAASTMNTGNQFYF_CASSFSGSRYEQYF	1		CALGSSGTYKYIF_CASSSKPKDPLEQFF	1
CAVRPRITGTASKLTF_CSVEGTGTYEQYF	2		CAASITNAGNNRKLIW_CASSLKNEQYF	1		CAFGTASKLTF_CASSVGNYPGNTEAFF	1		CAASTMNYGGSQGNLIF_CAISRLAADNEQFF	1		CALGTSGTYKYIF_CASRPPGLRSGNTIYF	1
CAVRPRRASGSRLTF_CASSQPGLAGNDNEQFF	2		CAASIVGFGNEKLTF_CASRSQGGVNIQYF	1		CAFHNAGNMLTF_CASSHRLAGVNGELFF	1		CAASTNSGYALNF_CASSLAAYEQYF	1		CALHGSSNTGKLIF_CASSLWAGGDQPQHF	1
CAVRPSDGQKLLF_CASRTNGPSETQYF	2		CAASIWGNTPLVF_CASSRTRENTGELFF	1		CAFIGGGSNYKLTF_CAISETGGNQPQHF	1		CAASTPGYALNF_CASSQGGGTEAFF	1		CALHGSSNTGKLIF_CASSPSSSQTQYF	1
CAVRRNYQLIW_CASSISEGIETQYF	2		CAASIWRALTF_CSVEGGTGGLGTEAFF	1		CAFIIRNNARLMF_CASSPALISYNEQFF	1		CAASTPSSASKIIF_CASSKGQGGGYTF	1		CALHLSGGYNKLIF_CASSLVRLGTNNEQFF	1
CAVRRSSGSARQLTF_CSAMEGYNEQFF	2		CAASIWRGNQFYF_CASSYGAGAYNEQFF	1		CAFIPIQGAQKLVF_CASSPQQVVSYEQYF	1		CAASTQAAGNKLTF_CASTVNMNTEAFF	1		CALHMNTGFQKLVF_CASSPLLGTYEQYF	1
CAVRRTNTGFQKLVF_CASSFAQGNYERTEAFF	2		CAASIYDYKLSF_CASSAQGSSGANVLTF	1		CAFIPPGTASKLTF_CASSSQGPQETQYF	1		CAASTQGAQKLVF_CASSQGTGPLSGANVLTF	1		CALHNTDKLIF_CASSLYRNTEAFF	1
CAVRSGAGSYQLTF_CASSPVQGRNNEQFF	2		CAASIYNNARLMF_CASSSLGTPRPQHF	1		CAFISGRGSTLGRLYF_CASSSSGRAFDEQFF	1		CAASTRASKIIF_CASSLDRAEAFF	1		CALHSGGGADGLTF_CASSLGGAVYEQYF	1
CAVRSNAGGTSYGKLTF_CASSPDRNYGYTF	2		CAASIYNNDMRF_CASSLALGYYNEQFF	1		CAFISNFGNEKLTF_CASSVSGVPEQYF	1		CAASTRGTSYGKLTF_CASSEGQYGEKLFF	1		CALHSGGYQKVTF_CASKQGAASMNTEAFF	1
CAVRSYSGAGSYQLTF_CASSVTGVWAFTEAFF	2		CAASIYSNYQLIW_CASSVRAEDNSPLHF	1		CAFISQGGSEKLVF_CASSKPRDFRAGNTIYF	1		CAASTSDSWGKLQF_CASSSTWGGEQFF	1		CALHSGNTPLVF_CASSEIADGVAKNIQYF	1
CAVRTMNNARLMF_CASSGGQGRNEKLFF	2		CAASKAAGNKLTF_CASSVRQGGQYF	1		CAFISRSGSARQLTF_CASSLERQARNTIYF	1		CAASTSFGNEKLTF_CASSWTANEQYF	1		CALHYEKLTF_CASSFLGGDRAYEQYF	1
CAVRVDFGNEKLTF_CASSLGLGNQPQHF	2		CAASKAGGYQKVTF_CASRLPPDRGYEQYF	1		CAFIYSGGGADGLTF_CASSRNLYGYTF	1		CAASTSGTYKYIF_CASGLDAWTGGLNEQFF	1		CALIGDRGFGNEKLTF_CASSEAGSLYYEQYF	1
CAVRVFGNEKLTF_CASSQTQVNYGYTF	2		CAASKANAGGTSYGKLTF_CASTLLGAGTGELFF	1		CAFKTGNQFYF_CASSWGGAAGANVLTF	1		CAASTSGTYKYIF_CASSPPEGRETQYF	1		CALIGQGAQKLVF_CASNKAGGLPQETQYF	1
CAVRVIRDDKIIF_CASGGPRYRDQETQYF	2		CAASKASGGSYIPTF_CASSQASGSYGYTF	1		CAFKYNNNDMRF_CASRPGRSGGNTIYF	1		CAASTSGTYKYIF_CASTQGGYSYNEQFF	1		CALIGSGGSNYKLTF_CASSLDLAGGTDTQYF	1
CAVRVIYGGSQGNLIF_CASSARDLNTEAFF	2		CAASKAYKYIF_CASSYSASGRLEQYF	1		CAFLDGQKLLF_CASSEGGQRYEQYF	1		CAASTSSNTGKLIF_CASSLRGGAKNIQYF	1		CALIHYGNNRLAF_CASSLEAWQGNTEAFF	1
CAVRVYNAGNMLTF_CASSYSGDRGEQYF	2		CAASKDDKIIF_CASSLDRQKYGYTF	1		CAFLIKAAGNKLTF_CASSPGTVPNYGYTF	1		CAASTTQGGSEKLVF_CASSQGLAGGLREQFF	1		CALIKETSGSRLTF_CASSYRLAGNYEQYF	1
CAVSAGNTPLVF_CASSVHRDTTSYEQYV	2		CAASKDGTASKLTF_CASRGTHYGYTF	1		CAFLPLQGAQKLVF_CASGGGSPNTGELFF	1		CAASTVTGGGNKLTF_CAIRDSPYEQYF	1		CALILGEYGNKLVF_CASSLRLAGRDEQFF	1
CAVSAGSSYKLIF_CSVEESRNTEAFF	2		CAASKDSGGSNYKLTF_CASSLYADRGLGTQYF	1		CAFLTGTASKLTF_CASTFGGRNEQYF	1		CAASTYSGNTPLVF_CASSGHELGTQYF	1		CALILNNAGNMLTF_CASSLTENTEAFF	1
CAVSAIGFGNVLHC_CASSLGLGQRDTEAFF	2		CAASKDSSASKIIF_CASSLSGTRQFF	1		CAFLTGTASKLTF_CAWRGQGASGANVLTF	1		CAASVEYGNKLVF_CSVVGLAGSRTYNEQFF	1		CALINAGNMLTF_CAISDGAGGWEQYF	1
CAVSAPNQAGTALIF_CASSRTSSYEQYF	2		CAASKEGGGTSYGKLTF_CASSLRGRLAKNIQYF	1		CAFMDSNYQLIW_CASSDSVAAGELFF	1		CAASVFGGSQGNLIF_CASSPQKRLAVQETQYF	1		CALINAGNMLTF_CASSSTGDYGYTF	1
CAVSDFTGGGNKLTF_CASTLGLDNEQFF	2		CAASKETGGYNKLIF_CASSSWTGDNTEAFF	1		CAFMDYVGQNFVF_CASRTSGKLLREQFF	1		CAASVGDYKLSF_CASSLLAGANVLTF	1		CALIPLRAGGTSYGKLTF_CAWAPGQGTTQHF	1
CAVSDGSQGNLIF_CASSVTGDYGYTF	2		CAASKGAQKLVF_CSVRDGGQETQYF	1		CAFMEETSGSRLTF_CASSWGLAGVYYEQYF	1		CAASVGGGATNKLIF_CASRQGFGETQYF	1		CALIPYLNDKIIF_CATSRDGGASGSFQETQYF	1
CAVSDPNGQKLLF_CASSQSPRSGNTIYF	2		CAASKGARLMF_CATKSSGFNTEAFF	1		CAFMGPSNSGYALNF_CASSVTRNTEAFF	1		CAASVGGNNNDMRF_CASSFGDSYEQYF	1		CALIRQAGTALIF_CASSSWGRWQVGANVLTF	1
CAVSDRDSSASKIIF_CASSLRSGAEAFF	2		CAASKGDDKIIF_CASSYGQGNEKLFF	1		CAFMHSNSGNTPLVF_CASSDGFVAAYEQYF	1		CAASVHADQNFVF_CASRIGQNTGELFF	1		CALITGGGNTGKLIF_CASGSTTLGAFF	1
CAVSDRNQFYF_CASSDRDTEAFF	2		CAASKGFGNEKLTF_CSVFPGKMPQYF	1		CAFMIGFVNARLMF_CASSTGTLSYEQYF	1		CAASVHGSSNTGKLIF_CASSPPTGRRTEAFF	1		CALIVNNAGNMLTF_CASSLGQGSRETQYF	1
CAVSDRSIGANNLFF_CASSGGLGQGSGEQYF	2		CAASKGFKTIF_CSALGAPGEGSEAFF	1		CAFMIGTGNQFYF_CASRSPTGELFF	1		CAASVHNNARLMF_CAIKGQGGNEQFF	1		CALIVTGANSKLTF_CASSGNEQYF	1
CAVSDSNYQLIW_CASSTASGTYNEQFF	2		CAASKGFQKLVF_CASRTDRYPDQPQHF	1		CAFMIRGAGNMLTF_CASSEARGGLSYGYTF	1		CAASVHTGNQFYF_CASSLFGDGSETQYF	1		CALKDSSYKLIF_CASSLEAAGADTQYF	1
CAVSDSNYQLIW_CASSWTGPATNEKLFF	2		CAASKGFQKLVF_CASSPSASGADTQYF	1		CAFMIYSGYSTLTF_CATSPGQGTREQYF	1		CAASVHYQLIW_CASSLREGAGEKLFF	1		CALKDTNAGKSTF_CASSLSTQGNRNTEAFF	1
CAVSDYRNEKLTF_CASRVLAVRTDTQYF	2		CAASKGFQKLVF_CASSRQGALTGELFF	1		CAFMKDAGGTSYGKLTF_CASSHGSYGYTF	1		CAASVIQGAQKLVF_CASSAESGNQPQHF	1		CALKESWGKFQF_CATTGQGNTEAFF	1
CAVSEAGGYQKVTF_CASSLVTGEANVLTF	2		CAASKGGFSGGYNKLIF_CASSQDKNTIYF	1		CAFMKDFGNEKLTF_CSARERSFGYTF	1		CAASVL_CSARVSGREVNEQFF	1		CALKGGSSNTGKLIF_CASSLSGQLNEQFF	1
CAVSENDMRF_CASSFLGALTEAFF	2		CAASKGGGYNKLIF_CATSDLQPSGTYEQYF	1		CAFMKGLNNAGNMLTF_CASSLFPGTYEQYF	1		CAASVNFGNEKLTF_CASAYPRVESYNEQFF	1		CALKGGSTLGRLYF_CASTSRSGSYEQYF	1
CAVSENDYKLSF_CASSRTGTANSPLHF	2		CAASKGGNYQLIW_CSASASGAQETQYF	1		CAFMKHDGANNLFF_CASSLAFNEQFF	1		CAASVNFGNEKLTF_CASSFQGGSQPQHF	1		CALKGNNNDMRF_CASSLNGNNSPLHF	1
CAVSERESGGSNYKLTF_CASSSFQGSYEQYF	2		CAASKGGQKLLF_CASRFTSGSLGGEQYF	1		CAFMKHEGRSGNQFYF_CASSRERGFGKLFF	1		CAASVNMEYGNKLVF_CSAVNPDSVKNIQYF	1		CALKGTDKLIF_CASSLQTLAGGLYNEQFF	1
CAVSERGGAQKLVF_CSVGYQGGNTEAFF	2		CAASKGGQKLLF_CASSSRTSGTRNEQFF	1		CAFMKHFWGSQGNLIF_CSARDQGQGSDEQFF	1		CAASVNNTNAGKSTF_CASSSAGALSTDTQYF	1		CALKKGGSGGSYIPTF_CASSLMGGNEQFF	1
CAVSESGGYNKLIF_CASNETPNHNEQFF	2		CAASKGGRGTASKLTF_CATYAGPGETQYF	1		CAFMKHWGEDDKIIF_CASSYRPSTDTQYF	1		CAASVQTGANNLFF_CASSSRGQGAGYEQYF	1		CALKLSDYKLSF_CASSRRQDYGYTF	1
CAVSETGGFKTIF_CASSHRGAYNEQFF	2		CAASKGGSYIPTF_CASTPLAGGPHTQYF	1		CAFMKLNANSNSGYALNF_CSVRQTGYGYTF	1		CAASVWGNSGGSNYKLTF_CASSVSALGTEAFF	1		CALKMTGANNLFF_CASSRDSLMNTEAFF	1
CAVSEVDSSYKLIF_CSARETSGSVVVFF	2		CAASKGLRGQNFVF_CASSPAGVAGGQETQYF	1		CAFMKLRGTGTASKLTF_CAWIKLGTGHNEQFF	1		CAASVWTGANNLFF_CASSSGDQPQHF	1		CALKNFNKFYF_CSVENTEAFF	1
CAVSGGGFKTIF_CASSQEQETQYF	2		CAASKGNFNKFYF_CASSLPGRTEAFF	1		CAFMKNAGGTSYGKLTF_CASSLAFRLAGGKSSYEQYF	1		CAASVYNAGNMLTF_CASSVTGDIQYF	1		CALKNSGGSNYKLTF_CASSPPSGVETQYF	1
CAVSGGGGSNYKLTF_CAWGGLKNEQFF	2		CAASKGNTPLVF_CASGLDHTGELFF	1		CAFMKNNNARLMF_CASRRIVGQGGNYGYTF	1		CAASVYSSASKIIF_CASSQDSSGVNTGELFF	1		CALKRPGNTGKLIF_CASSLSAGNTIYF	1
CAVSGNQAGTALIF_CASSQSLQGGVDTQYF	2		CAASKGNYGQNFVF_CASSWASGANVLTF	1		CAFMKNYGGSQGNLIF_CASRSPNTEAFF	1		CAASWAGNNRKLIW_CATSGSTGGDEKLFF	1		CALKSNARLMF_CASSQEGGVGQPQHF	1
CAVSGRTGYSSASKIIF_CASSPTPPGHKNTEAFF	2		CAASKGQTNAGGTSYGKLTF_CASHPKRRVTDTQYF	1		CAFMKPGANSKLTF_CASSPPQGQHYGYTF	1		CAASWGNAGNMLTF_CSAVGPPETQYF	1		CALLAGGTSYGKLTF_CASSLARGASLGTIYF	1
CAVSGSGGSNYKLTF_CSVGNRNQPQHF	2		CAASKGRSNYKLTF_CSAFPGGNEQFF	1		CAFMKPQYNFNKFYF_CASSLALTQGSTQYF	1		CAASWGNQFYF_CASSFQDGANTEAFF	1		CALLDNYGQNFVF_CASSQEGGGVYNSPLHF	1
CAVSGTGGGNKLTF_CASSLKGRPGYTF	2		CAASKGSGGGADGLTF_CASSFGGYNEQFF	1		CAFMKPSLRGADGLTF_CASRGTSGMVSYNEQFF	1		CAASWGSARQLTF_CASSSNTEAFF	1		CALLDTGRRALTF_CSASLIRYEQYF	1
CAVSKRGYQKVTF_CASRGAGVGGTGELFF	2		CAASKGSNYQLIW_CASRSSLTGGQYF	1		CAFMKPSSGGGADGLTF_CASSPILSSYNEQFF	1		CAASWMDSSYKLIF_CSASGNRGGNQPQHF	1		CALLDTLSNFGNEKLTF_CASSEARGYGYTF	1
CAVSLFGNEKLTF_CASSRPGLTDTQYF	2		CAASKGTGGFKTIF_CAARGLVQNEQYF	1		CAFMKPYAGTASKLTF_CASSLTGSPLQETQYF	1		CAASWRNQGGKLIF_CSASLGTGNQPQHF	1		CALLGGDKIIF_CASSSRSTNEKLFF	1
CAVSNTGTASKLTF_CASSQDGEAQYF	2		CAASKGVNDMRF_CASSQEGGRAHEQFF	1		CAFMKQGNDMRF_CASRKGGGLLSGNTIYF	1		CAASWSGGSYIPTF_CASSKSRDEQYF	1		CALLGGTSYGKLTF_CASSDGGLNKLETSSYEQYF	1
CAVSPNFNKFYF_CASSFEGQPQHF	2		CAASKGVNTNAGKSTF_CASSLGQGADTQYF	1		CAFMKQNNAGNMLTF_CASKQGQPYEQYF	1		CAASWSGNTPLVF_CASSPGTELAKNIQYF	1		CALLHTGTASKLTF_CASRHNDRVDTEAFF	1
CAVSPRGGATNKLIF_CSAGTSGRVGQFF	2		CAASKGYQKVTF_CASRDSYEQYF	1		CAFMKRDGANSKLTF_CASSPRTSGANVLTF	1		CAASYDYKLSF_CASSQPAFAEAFF	1		CALLKAAGNKLTF_CASSLSRVEEKLFF	1
CAVSPRRWKLVF_CASSDDSDTQYF	2		CAASKIFSGNTGKLIF_CASSVELSGREQYF	1		CAFMKRRTRDDKIIF_CASSPGLSGYEQYF	1		CAASYGANSKLTF_CASSPPAGTYGYTF	1		CALLLSGYSTLTF_CASSLASPGTEAFF	1
CAVSRASNTGKLIF_CASSQEGSGSGGELFF	2		CAASKKNAGNMLTF_CASSLSGEQYF	1		CAFMKSSGAQKLVF_CSARDVGTEAFF	1		CAASYGNNRLAF_CASSLSGAYEQYF	1		CALLLYSGGYQKVTF_CASSYGGTGNTIYF	1
CAVSRSNDYKLSF_CASSPDRVDGYTF	2		CAASKKRNYGGSQGNLIF_CATSSGQEYSNQPQHF	1		CAFMKTGNYQLIW_CASSDRAQETQYF	1		CAASYPAGGSYIPTF_CSVSPGLAGPDTQYF	1		CALLNDYKLSF_CASSLYGRRSEAFF	1
CAVSRYGQNFVF_CASGQGADEKLFF	2		CAASKMDSSYKLIF_CASSFSGGRANEQFF	1		CAFMKTNFGNEKLTF_CASSVRGFDSPLHF	1		CAASYSGGGADGLTF_CASSMGRVNSPLHF	1		CALLNNAGNMLTF_CSARLGSGRATDTQYF	1
CAVSSASGGSYIPTF_CASSEDGSSGYGYTF	2		CAASKNARLMF_CASSREGGRAHEQYF	1		CAFMKYNNNDMRF_CASSQIPSGIWELFF	1		CAASYSYDKVIF_CASRNGETQYF	1		CALLNSNYQLIW_CASSQGGRGGEEKLFF	1
CAVSSDSWGKLQF_CASSLGEGLAGSYEQYF	2		CAASKNSGGYQKVTF_CASRLAGAGETQYF	1		CAFMKYNTDKLIF_CSATALSGLAGGPGFDTQYF	1		CAASYYGGSQGNLIF_CASSLVAGGAEAFF	1		CALLNYGQNFVF_CASRLWTSAGEQYF	1
CAVSSMDSSYKLIF_CASSPDSGGYGYTF	2		CAASKNSGYALNF_CASSPLSGNINEQFF	1		CAFMMGAGGTSYGKLTF_CASSWGAHGYTF	1		CAATDSGSRLTF_CSARAPSGYEQYF	1		CALLPNSGGSNYKLTF_CASSSSSNTGELFF	1
CAVSVHGSGNTGKLIF_CASSPLAFGAKNIQYF	2		CAASKNTNAGKSTF_CSVRGRTNTGELFF	1		CAFMNLRWDYGGSQGNLIF_CASSPRGLAALGEQFF	1		CAATDSGTYKYIF_CASSLGTVNYGYTF	1		CALLPSSGAGSYQLTF_CASTPGLAGSYNEQFF	1
CAVSVTVFQKLVF_CASLQGNTGELFF	2		CAASKNYGGSQGNLIF_CSATGTGGIQYF	1		CAFMNPNAGGTSYGKLTF_CASSPTSGPGVEQFF	1		CAATDYNQGGKLIF_CASSTQENTEAFF	1		CALLRGKLIF_CASGLNLLKADTQYF	1
CAVSWSGGSNYKLTF_CASSLKLEAFF	2		CAASKPPGNTPLVF_CASSPRQRTGELFF	1		CAFMNRNFGNEKLTF_CSAKTGGGYSGNTIYF	1		CAATEEGFQKLVF_CAISTGVITGELFF	1		CALLSGGYNKLIF_CASRQGRGTGEETQYF	1
CAVSYFGNEKLTF_CSAQTQGGPRREQYF	2		CAASKPQAAGNKLTF_CSAREGLAGGRSSYNEQFF	1		CAFMNYGGSQGNLIF_CASSLHVNSPLHF	1		CAATENTGTASKLTF_CASTEPGLTYEQYF	1		CALLSYNTDKLIF_CASSLWGAGNYEQYF	1
CAVSYQGGSEKLVF_CASSISRVGIQYF	2		CAASKQGNKLVF_CARATGSGANVLTF	1		CAFMRGGTYSGGGADGLTF_CAWDNKGRKQETQYF	1		CAATFDQTGANNLFF_CASRGAGGWDNEQFF	1		CALLTGGFKTIF_CASSLPKETQYF	1
CAVTDRGSTLGRLYF_CASSSPRGARTQYF	2		CAASKRARNDYKLSF_CASSVRLAGHQETQYF	1		CAFMRGTSYGKLTF_CASSLRTGPYEQYF	1		CAATFGNEKLTF_CASSYPSGGGRYNEQFF	1		CALMDSNYQLIW_CASSVGAGDINEQFF	1
CAVTDSNYQLIW_CASSLLGDAAYEQYF	2		CAASKRGGADGLTF_CASIPLGLNTEAFF	1		CAFMRLNTGANSKLTF_CASSTWTGQETQYF	1		CAATFMDSNYQLIW_CASSLGTGSYGYTF	1		CALMDSWGKLQF_CASSQDYGAETQYF	1
CAVTDSNYQLIW_CASSYSREGPTGELFF	2		CAASKRGGAQKLVF_CASSIGRLQETQYF	1		CAFMRLSGTYKYIF_CASSQRDTWGQTNTGELFF	1		CAATFSARQLTF_CASSHGGGLNEKLFF	1		CALMEYGNKLVF_CASSLGDSQETQYF	1
CAVTDTGGFKTIF_CASRPRYDGYEQYF	2		CAASKRGNKLVF_CASSFRGYTEAFF	1		CAFMRPNTGNQFYF_CASSPRRPDTQYF	1		CAATFSGGYNKLIF_CASSYPRQGTYEQYF	1		CALMGDSGYSTLTF_CASSGKGKVEAQYF	1
CAVTETGANNLFF_CASSREGHTGELFF	2		CAASKRSSASKIIF_CSARPSLAPGGYEQYF	1		CAFMRRGKLIF_CASSLVRGGRTDTQYF	1		CAATFSGNTGKLIF_CATHRGASYEQYF	1		CALMGSGYSTLTF_CASSPRQGGSLGSGANVLTF	1
CAVTFNNAGNMLTF_CASSLGLSEQFF	2		CAASKSAAGNKLTF_CASSVGVGRTEAFF	1		CAFMRSYGKLTF_CAWSSGTGANTEAFF	1		CAATFYGQNFVF_CASGIGQPQHF	1		CALMIYNQGGKLIF_CASSLLESGRAQETQYF	1
CAVTLGNAGTYKYIF_CASVAGQGNIQYF	2		CAASKSASGTYKYIF_CASSTGNQPQHF	1		CAFMTANAGNMLTF_CASSTLTGTSGIKQYF	1		CAATGANSKLTF_CASSLGGGVTDTQYF	1		CALMNTGFQKLVF_CASSDGGSYQDTQYF	1
CAVTLPPLGGSGSRLTF_CASSDGWAMNTEAFF	2		CAASKSGGYNKLIF_CASSLVQGNTGELFF	1		CAFMTPGNQFYF_CASEGLRSGGYSNQPQHF	1		CAATGGATNKLIF_CASSLTEYGYTF	1		CALMNTGNQFYF_CSVGAGNTEAFF	1
CAVTLSGGYNKLIF_CASSTGGQETQYF	2		CAASKSGSRLTF_CASSVLAGGDEQFF	1		CAFMTSARLMF_CASSYSAYRVNEKLFF	1		CAATGGGNKLTF_CASSESPNNEQFF	1		CALMSSIQGAQKLVF_CASSLVGTDNEKLFF	1
CAVTNPARPGGYNKLIF_CASSRHGQGDSYEQYF	2		CAASKSNFGNEKLTF_CASSIAGELNEQFF	1		CAFMTYDEKLVF_CSARDKVEYTGELFF	1		CAATGGGNKLTF_CSVVHSANTEAFF	1		CALNLLPSSASKIIF_CASSPRGTGQAKLFF	1
CAVTPNSGYSTLTF_CASSQGGYTDTQYF	2		CAASKSNQGGKLIF_CSAEGRLAYNEQFF	1		CAFNAAGNKLTF_CASRTGNTEAFF	1		CAATGGSNYKLTF_CASSYTSGVDQPQHF	1		CALNNAGNMLTF_CASSAPGLAGRNEQFF	1
CAVTRGGGYNKLIF_CASSLATDAGNTIYF	2		CAASKTDYKLSF_CASSQGANTEAFF	1		CAFNSGGSNYKLTF_CASIVGGSTDTQYF	1		CAATGGYNKLIF_CAISESTQGAAGYTF	1		CALNNQGGKLIF_CASSAGVSSGQETQYF	1
CAVTRGGNYQLIW_CASRILAGGRSGANVLTF	2		CAASKTNTGNQFYF_CASSYVGVPQYF	1		CAFNSGNQFYF_CSAKLSVWYNEQFF	1		CAATGTASKLTF_CASSDLLAGVYNEQFF	1		CALNPRGTALIF_CASSPGFHQPQHF	1
CAVTRNARLMF_CSPLALSVYNEQFF	2		CAASKTSGTYKYIF_CASSRSGTEYNEQFF	1		CAFNTGTASKLTF_CASSIVTGRFTEAFF	1		CAATGTGFQKLVF_CASSRDRSNEKLFF	1		CALNPRNDYKLSF_CASSRTGGPYNEQFF	1
CAVTSFYNFNKFYF_CASTPPAGASTDTQYF	2		CAASKVDSGYSTLTF_CASSPRGVTGEQYF	1		CAFPAVIQGAQKLVF_CASSSDGTSSDEQFF	1		CAATGTNYGGSQGNLIF_CSVANTGELFF	1		CALNQGGKLIF_CSVEPGQGADTQYF	1
CAVTYGNNRLAF_CASSLGREGKNNEQFF	2		CAASKVGGATNKLIF_CASSLDRRSSYGYTF	1		CAFPDTGTASKLTF_CSARGSGRAPGEQYF	1		CAATITGTASKLTF_CATSSRGGMETQYF	1		CALNRDGGSQGNLIF_CRVPGQNNNEQFF	1
CAVTYSSGNTPLVF_CASSSAGGGLDEQFF	2		CAASKVTGGGNKLTF_CATSRQGALTDTQYF	1		CAFPGTASKLTF_CAWSVQIGGTDTQYF	1		CAATKNSGGSNYKLTF_CASSLWAGTSADTQYF	1		CALNSGGSNYKLTF_CSATGQSWYEQYF	1
CAVVDSNYQLIW_CASGARETGVTGELFF	2		CAASKYDYKLSF_CASSERGRGYYNSPLHF	1		CAFPYSSASKIIF_CSARGSGVSTDTQYF	1		CAATKYNFNKFYF_CASSQDLTGKEAIYF	1		CALNSGYSTLTF_CASSQDRGQASEQYF	1
CAVVDSNYQLIW_CATSRVRQGTDTQYF	2		CAASKYNQGGKLIF_CSARGGVDTPDTEAFF	1		CAFQETSGSRLTF_CASSPWDRGRGNTIYF	1		CAATLGPGGGNKLTF_CASSKNDLQTGELFF	1		CALNSNSGYALNF_CASSSGTPNTEAFF	1
CAVVNAGKSTF_CASSLQGIGDEQFF	2		CAASKYSGYALNF_CATSSTNRGNQETQYF	1		CAFRANTGNQFYF_CSARDRQALRTNEKLFF	1		CAATLGPNQGGKLIF_CSARGFQTASSYEQYF	1		CALNTGFQKLVF_CASSSGQGAGQPQHF	1
CAVVNYKLSF_CSARDMAPGPTNYGYTF	2		CAASLAGTALIF_CSASLLNTEAFF	1		CAFREGARLMF_CSAREAQRDMNTGELFF	1		CAATLGRGQKLLF_CASSFPPGGLETQYF	1		CALNTGFQKLVF_CSVERQGVVNEQFF	1
CAVVRANNLFF_CASSPRDSSLDTQYF	2		CAASLDQTGANNLFF_CASSPDRDSYEQYF	1		CAFRGGNAGNMLTF_CAIRGGPTSGNEQFF	1		CAATLLSGSARQLTF_CSAPTPSGIGDEQFF	1		CALNTGGFKTIF_CAWSQPGATEAFF	1
CAVVRETSGSRLTF_CASSESAGASFSTDTQYF	2		CAASLGANSKLTF_CASSFAGTVTYEQYF	1		CAFRGTYKYIF_CASRSGSGNQPQHF	1		CAATLNDYKLSF_CSATGLALHEQYF	1		CALNTGNQFYF_CASSFVPFGMINEQFF	1
CAVVTGANNLFF_CASSLGQVVYNEQFF	2		CAASLGWGKLQF_CSARVQGTNEKLFF	1		CAFRRGSTLGRLYF_CSASQAEETQYF	1		CAATLNQAGTALIF_CASSRELAGAGANVLTF	1		CALNYGQNFVF_CASSVGSDYRGYNEQFF	1
CAVVTGTASKLTF_CASSQTRKGEQYF	2		CAASLIGAGGTSYGKLTF_CAWSFGSSKGEQFF	1		CAFRSGGSYIPTF_CASSLDPGYNEQFF	1		CAATLVLMDTGRRALTF_CTDRGGGGTEAFF	1		CALPDTGRRALTF_CASSSGQGGGQPQHF	1
CAVWAQGGSEKLVF_CASRDRDGANVLTF	2		CAASLKGGSQGNLIF_CASSLVSGTDTQYF	1		CAFRSNTGNQFYF_CASSLTWTGSNQPQHF	1		CAATNNAGNMLTF_CASSYHRGGNTEAFF	1		CALPGTASKLTF_CSARVRGPNGELFF	1
CAVWDTGRRALTF_CGARGSQGSNQPQHF	2		CAASLLGGEKLVF_CASSTKLGSEQFF	1		CAFSAGNTDKLIF_CSAAAGLAVEQYF	1		CAATNQAGTALIF_CASSPSRDLSSYEQYV	1		CALPNQGGKLIF_CASSPAGAKSSYEQYF	1
CAVWFSDGQKLLF_CASSVGQAQGNTIYF	2		CAASLNQGAQKLVF_CASTGRRANYGYTF	1		CAFSGGGADGLTF_CASSLTTGGYEQYF	1		CAATNTGNQFYF_CASSQLTGGTGELFF	1		CALPPGNQFYF_CSAREAGVRNEQFF	1
CAVYNAGNMLTF_CASTYAGTLNTEAFF	2		CAASLNSGNTPLVF_CASSFFAGELFF	1		CAFSGGYNKLIF_CASSGGTGRLNTEAFF	1		CAATNYGGSQGNLIF_CASSPTGEGTGELFF	1		CALPPSGGSYIPTF_CASSLGNSPLHF	1
CAWGGSTLGRLYF_CASSPWTSAKNIQYF	2		CAASLNTGGFKTIF_CATRTGTQETQYF	1		CAFSGGYQKVTF_CSARGGLMNGYTF	1		CAATPGGTSYGKLTF_CASSEGSLSGELFF	1		CALPQTGANNLFF_CASSDRDRGRGYTF	1
CAYALNTGTASKLTF_CSASRASSRQETQYF	2		CAASLNTGNQFYF_CASSFGLGGYTF	1		CAFSHGGSQGNLIF_CASSIRADGEQYF	1		CAATPLGGYQKVTF_CASSPGSGNTIYF	1		CALPRLGETSGSRLTF_CATSTNHDQPQHF	1
CAYGENAGGTSYGKLTF_CASSIGIEGYTF	2		CAASLPNTGNQFYF_CATRLGLANNEQFF	1		CAFSNNARLMF_CASSLGERVGEQYF	1		CAATPNQAGTALIF_CASSLGQPEKLFF	1		CALPSMYSGGGADGLTF_CSARKDYNEQFF	1
CAYKDRGSTLGRLYF_CSARHRDRDFTEAFF	2		CAASLRGFGNEKLTF_CAGGLAEEQYF	1		CAFSNTGNQFYF_CSASDRTGAFF	1		CAATPNTDKLIF_CASSSGQFIGHTQYF	1		CALPSWANQAGTALIF_CASSSRGLAASLNEQFF	1
CAYKIVQAGTALIF_CASSPGALETQYF	2		CAASLRQGAQKLVF_CASSFEFILANQPQHF	1		CAFSPYGGATNKLIF_CASSQAPGLAGSKGYNEQFF	1		CAATPPNTGGFKTIF_CASTPTGDEAFF	1		CALPTYSGGGADGLTF_CASSSPEGRRGGTEAFF	1
CAYRAGGNNAGNMLTF_CASSYSAYRGSYGYTF	2		CAASLRSGGSYIPTF_CASSSDPGLAARQYF	1		CAFSRPQGAQKLVF_CASDSGADQPQHF	1		CAATPRDDKIIF_CASSSFGSGTGGSGANVLTF	1		CALPYFGNEKLTF_CASSSTRGSSAEQYF	1
CAYRIDSNYQLIW_CASSLRDGISGYTF	2		CAASLSGGYQKVTF_CASSGTAVNYGYTF	1		CAFSSGGSYIPTF_CASSPETSGRTNEQFF	1		CAATPRGAGSYQLTF_CASSQYRRDVADTQYF	1		CALPYNAGNNRKLIW_CASSGVWSNQPQHF	1
CAYRNPNTGNQFYF_CASLGSTGNTGELFF	2		CAASLSNDMRF_CASSYRRVDIANTGELFF	1		CAFSSNAGNMLTF_CASSPRGGEQFF	1		CAATPRSFQKLVF_CASRGQGMVNSPLHF	1		CALQGGSEKLVF_CASSYLGLLYGYTF	1
CAYRNTMDSNYQLIW_CASSIQVRSTEAFF	2		CAASLSNFGNEKLTF_CASRRRDQETQYF	1		CAFSTGNQFYF_CASSLGQAQREFF	1		CAATPVEAAGNKLTF_CASSPWQGQSNTF	1		CALRADAGGTSYGKLTF_CASSLGTGNSGANVLTF	1
CAYRQHDSGGGADGLTF_CSVETGPYEQYF	2		CAASLTGANNLFF_CASTSAGAGQPQHF	1		CAFSTNYGGSQGNLIF_CASSQARGRMNTEAFF	1		CAATPVGGKLIF_CAISPGEGDTEAFF	1		CALRAGYSSASKIIF_CASSQLAGERTDTQYF	1
CAYRRQSNYQLIW_CASSFWQGKDTQYF	2		CAASLTGGFKTIF_CATCRDRTNNEQFF	1		CAFTGGGADGLTF_CASSPFTGGSYNEQFF	1		CAATPYSGAGSYQLTF_CASSQTRLAGNNEQFF	1		CALRASRGGGNKLTF_CASSVTVATEAFF	1
CAYRRYYGGSQGNLIF_CAWNVGDQPQHF	2		CAASLTGTASKLTF_CASSESTGRLAQYF	1		CAFTGGTSYGKLTF_CASSLAGGNTEAFF	1		CAATRYGNNRLAF_CSARDGKQGGTGELFF	1		CALRDNAGNMLTF_CAWSTGKGGRNTIYF	1
