## Supplementary Tables 1-16 for "Single-cell transcriptional landscape of peripheral immunity and biomarkers for human sporadic amyotrophic lateral sclerosis patients" (part 8 of 33)

### Sheet: Supplementary Table 6 (continued)
Supplementary Table 6. Statistics of TCR clonotype expansion
CAYRSAVNTGTASKLTF_CAVKRTGGAGGNEQFF	2		CAASLWGKETSGSRLTF_CATSDGDSIFTDTQYF	1		CAFTLSNAGKSTF_CASSPPPGTDGYTF	1		CAATSEDARLMF_CASSRLAGPYNEQFF	1		CALRDQTGANNLFF_CSASSGGQPQHF	1
CAYRSDASQKLLF_CATSTRQGLNNEQFF	2		CAASLWGQNFVF_CSASPTSGLSTDTQYF	1		CAFTTNYGGATNKLIF_CASSFGYSGNTIYF	1		CAATSGGSNYKLTF_CAVTAADTQYF	1		CALRDSSYKLIF_CASSPGTGMVNEQFF	1
CAYRSGGAYNNARLMF_CSASVSGELFF	2		CAASLYNNNDMRF_CASRSQTYNEQFF	1		CAFTTPYTGNQFYF_CSARERYTEAFF	1		CAATSGGSYIPTF_CASSLGWGEADTQYF	1		CALREGDTGFQKLVF_CASSQLSWASGEQETQYF	1
CAYRSGSQGGSEKLVF_CASSFGQGILYQETQYF	2		CAASMAASFNKFYF_CSASGAYEQYF	1		CAFVDNDMRF_CASSVGASEKTDTQYF	1		CAATSGNTPLVF_CATSVSGGTEAFF	1		CALREGGTYKYIF_CASRSTDTQYF	1
CAYRSGWGAGSYQLTF_CASSQVGGAYNQPQHF	2		CAASMATGFQKLVF_CASSQEAWTGQKNNSPLHF	1		CAFVETGANNLFF_CASSSRGRGPQPQHF	1		CAATSMEYGNKLVF_CASIGAGQGARNEQFF	1		CALRENSGGYQKVTF_CASRDQVTGNQPQHF	1
CAYRSLIRARLMF_CSARGEASTMSRTQFF	2		CAASMEGAQKLVF_CASRRYPTYEQYF	1		CAFVSQGGSEKLVF_CATSIRTGDTEAFF	1		CAATSNQAGTALIF_CASSLRGRSVAGNTIYF	1		CALRETGGSYIPTF_CASSLRSVVSGHEQFF	1
CAYRSQETSGSRLTF_CASSSLFSKQFF	2		CAASMGDDKIIF_CASSSRREETQYF	1		CAFVSYNTDKLIF_CASSYGDSRHKTQYF	1		CAATSTISSGSARQLTF_CATSFRDRRHSGNTIYF	1		CALRETSGSRLTF_CSARKSGRAYEQYF	1
CAYRSVNFGNEKLTF_CSARGGTSGRADTQYF	2		CAASMGFQKLVF_CASSVQLAGAADTQYF	1		CAFWAGSYQLTF_CASSVTGVGDEQFF	1		CAATSTNTGNQFYF_CASSLSQMGSNQPQHF	1		CALRGAGAGSYQLTF_CASSVAKEETQYF	1
CAYRSWGADGLTF_CASSLGQGASYEQYF	2		CAASMGGGADGLTF_CASSEAGTTRGELFF	1		CAFWANFGNEKLTF_CASSAYRAESNQPQHF	1		CAATSYTGNQFYF_CASSPGNYNEQFF	1		CALRGEGGKLIF_CASSKGEGPHQPQHF	1
CAYRVNTGNQFYF_CASSLAGGRAGDTQYF	2		CAASMGGGYNKLIF_CSASSRRNTEAFF	1		CAFWGAQKLVF_CASSQEGTAYNSPLHF	1		CAATTDKLIF_CSAVQGQGEKLFF	1		CALRGFGNEKLTF_CASSSLIAGGPYEQYF	1
CAYTNAGKSTF_CASSYLESPTYEQYF	2		CAASMGGSEKLVF_CASSLSGGQRKAFF	1		CAFYFGNEKLTF_CAWTSSYNSPLHF	1		CAATTDSWGKFQF_CSARPTSTVDTGELFF	1		CALRGGANNLFF_CSARDLRGRQPQHF	1
CAYTNTGNQFYF_CASIADGMNTEAFF	2		CAASMGLTGGGNKLTF_CATSEAGRSLFF	1		CAFYNAGNMLTF_CASSPGVGAATEAFF	1		CAATTGGSQGNLIF_CASSQGQAGLQETQYF	1		CALRGLLGSARQLTF_CASSKDRAYNTEAFF	1
CAYTSGYALNF_CASEGYTGELFF	2		CAASMGLTGGGNKLTF_CSVELDGEKLFF	1		CAFYNSGGSNYKLTF_CASSTGGGELFF	1		CAATTIQGAQKLVF_CASSVLDNEQFF	1		CALRGLSSNTGKLIF_CSARASTQQLANYGYTF	1
CDDGATNKLIF_CASSYGQSYNEQFF	2		CAASMGSGAGSYQLTF_CASSLRSQETQYF	1		CAFYNTDKLIF_CASSADDRDRGLAGEQYF	1		CAATTNFGNEKLTF_CASSVGVGAEEQFF	1		CALRGSGSTLGRLYF_CASSLVGAASGSYNEQFF	1
CERGSYIPTF_CASREGYNTEAFF	2		CAASMGSGGGADGLTF_CASSQDGTSGITDTQYF	1		CAFYPGGGADGLTF_CASSQQPFQETQYF	1		CAATTPLTGANNLFF_CASSARGRFEAFF	1		CALRGSNYKLTF_CSARTDRAWNQPQHF	1
CGAANPYSGAGSYQLTF_CASSITPTGPAQYF	2		CAASMGSGTYKYIF_CASSVHDTGELFF	1		CAGAATTGGGADGLTF_CASSLLGTSPGGTGELFF	1		CAATTPQGGSEKLVF_CATSDTDPDTQYF	1		CALRGSQGNLIF_CASSVAQDYYEQYF	1
CGADMTTDSWGKFQF_CASSSSKRDTEAFF	2		CAASMHSGAGSYQLTF_CASSSWQTDTQYF	1		CAGADGTASKLTF_CASSPTSGRVGEQFF	1		CAATTQGGSEKLVF_CASSVTRLVGETQYF	1		CALRGVGGAQKLVF_CASSISGQNIYEQYF	1
CGADPIIGQGNKLVF_CAWKIGVQETQYF	2		CAASMIRSSDDMRF_CAWSTNDRGRRYEQYF	1		CAGAFSGTASKLTF_CSANNRGYGYTF	1		CAATTYGGSQGNLIF_CASRGADTQYF	1		CALRGWDNFNKFYF_CSARQKVMSYNEQFF	1
CGARGGGTDKLIF_CSARGTSGRRLYEQYF	2		CAASMKGAQKLVF_CSAKQGSGDTQYF	1		CAGAGDSWGKLQF_CASSLDRVGYEQYF	1		CAATVLISSGSARQLTF_CASSFMPSGRPAHQETQYF	1		CALRHLINAGGTSYGKLTF_CASSSVGAHNSPLHF	1
CGPRRGQKLLF_CASSSRTSGVKNEQFF	2		CAASMKSSASKIIF_CSARGPNGYTF	1		CAGAGGNYKLTF_CASSQFNRGAKEKLFF	1		CAATYGAQKLVF_CASSVVLGVGDEQFF	1		CALRIVAAGNKLTF_CASSTTGQGNTEAFF	1
CGTADAQGAQKLVF_CASSLGFPRGTEAFF	2		CAASMLGFGNEKLTF_CASSRHLGTQYF	1		CAGAGGTSYGKLTF_CASSRIRTGPLKVYEQYF	1		CAATYTGNQFYF_CASSEGAGITEETQYF	1		CALRKDGGFKTIF_CASSIDRNQPQHF	1
CGTEDNFNKFYF_CASSPPLGGRDGYTF	2		CAASMLSGNQFYF_CASSYYINNEQFF	1		CAGAGTGGFKTIF_CASTPSLAQETQYF	1		CAAVESGRGNAGKSTF_CSASQGLGYGYTF	1		CALRKTSYDKVIF_CASSDPGAKNIQYF	1
CGTEGANRDDKIIF_CASSVEHSTDTQYF	2		CAASMMGQGGSQGNLIF_CASSSPRDYKGNTIYF	1		CAGAGYGQNFVF_CASSYSDPGGYEQYF	1		CAAVGSGNTGKLIF_CATSVRTRGGDTQYF	1		CALRLGQAAGNKLTF_CASSLEGAWSYNSPLHF	1
CGTEKGGGGATNKLIF_CATLPGTGELFF	2		CAASMNTDKLIF_CASSYVQGGTQYF	1		CAGAHRYDNDYKLSF_CASKKTGETNYGYTF	1		CAAVGTGTASKLTF_CASSLLEVGRAFF	1		CALRLTTDSWGKFQF_CASSQDTGNYGYTF	1
CGTENSNYQLIW_CASSPRLGYNEQFF	2		CAASMNTGFQKLVF_CASSLRDQPQHF	1		CAGAKGAQKLVF_CASSRSGRGDTQYF	1		CAAVNAGGTSYGKLTF_CASSPHPDTEAFF	1		CALRNQGGKLIF_CASRQGAGGELFF	1
CGTESGGNTPLVF_CASKRVQLYEQYF	2		CAASMNYGGSQGNLIF_CASSLAGNSNQPQHF	1		CAGAKNSGYALNF_CASMRAGLGRTEAFF	1		CAAVPITGANNLFF_CASRRSYNEQFF	1		CALRNRDDKIIF_CASSGRDTSYEQYF	1
CGTETPAKTSYDKVIF_CASSPAGSHTGELFF	2		CAASMPGTASKLTF_CASSLKGVLNEQFF	1		CAGAKPPGSARQLTF_CASSYLRLAGADERDSDTQYF	1		CAAVSGSARQLTF_CASSGFPGADTQYF	1		CALRNSGNTPLVF_CASSPRGRTDTDTQYF	1
CGTEYSGGGADGLTF_CASSQQGGNYGYTF	2		CAASMPGYGQNFVF_CASSLLISAGEQFF	1		CAGAKQAGTALIF_CATSDFGQGYNEQFF	1		CAAVSSNYQLIW_CASSYPATSGDYNEQFF	1		CALRNSGYSTLTF_CATSDRDLESGNNEQFF	1
CGTGPGAGNTGKLIF_CASSPGRTSGPAGQFF	2		CAASMRLYAGKSTF_CASSYSRREQPSDTQYF	1		CAGAKSYGKLTF_CASSYPGATDTQYF	1		CAAVSTLGRLYF_CASSYDFPYNEQFF	1		CALRPGGYNKLIF_CASSQGQNTGELFF	1
CGTGPSNTGNQFYF_CASSHYRDSNDGYTF	2		CAASMRYSGGGADGLTF_CASSFGTANEQFF	1		CAGANAGGTSYGKLTF_CASSLHLGAGNQPQHF	1		CAAVTSGTYKYIF_CASSAHQAVEKLFF	1		CALRPGSNTGKLIF_CSATIGNQPQHF	1
CGTPPTSNTGKLIF_CASSADGGRAINEQFF	2		CAASMSDGNKLVF_CASSQVACNKGARYEQYF	1		CAGANDNQGGKLIF_CASSSVGRGLEGYTF	1		CAAWMDSSYKLIF_CASSPSLKETQYF	1		CALRPIPSNTGKLIF_CAGTSGTYNEQFF	1
CGTSVWGGTSYGKLTF_CASSLVFGYANTGELFF	2		CAASMSGGYNKLIF_CATSRERQTGNTGELFF	1		CAGANNAGNMLTF_CASSPRDTMEDTQYF	1		CAAWNNNAGNMLTF_CASSVGAESNQPQHF	1		CALRPLAAGNKLTF_CSARFQGARGGDTQYF	1
CGTVERETSGSRLTF_CASSVGGGANTGELFF	2		CAASMTGNQFYF_CASSLGHATGELFF	1		CAGANNYGQNFVF_CASSSRHKKNIQYF	1		CAAWNRDDKIIF_CAITEGDSTHTQYF	1		CALRPTGGFKTIF_CASSMKADTDTQYF	1
CGVGGSQGNLIF_CASSYMTGGKSVQYF	2		CAASMYSGGGADGLTF_CASSDGRGTDTQYF	1		CAGANQGGSEKLVF_CASSLRGTSGRGNEQFF	1		CAAYDYKLSF_CASSFRQINYEQYF	1		CALRPYNTDKLIF_CASSALGQPQETQYF	1
CGYTGANSKLTF_CASSPWGGPSSYEQYF	2		CAASNAGKLLF_CASSRVVGTDPSEKLFF	1		CAGANTGNQFYF_CASSPPRPSETQYF	1		CAAYGQNFVF_CSVAGLLAGELFF	1		CALRRANTDKLIF_CAWHGPGRYGYTF	1
CIADSGNTGKLIF_CASSLRSVMVTEAFF	2		CAASNAGNMLTF_CASSQGSPGGSPLHF	1		CAGAPLGAGSYQLTF_CASSLATGELFF	1		CAAYKAALRSGTYKYIF_CASTAYNEQFF	1		CALRRGADGLTF_CASSVHTGELFF	1
CIAFNAGNNRKLIW_CASSMTSGRAGEQYF	2		CAASNAGNNRKLIW_CAISDGHSNQPQHF	1		CAGAPLTGGGNKLTF_CASGGQGHEQFF	1		CAAYMDTGRRALTF_CATSKYRDSPNEKLFF	1		CALRRGADGLTF_CATSDHRTSGGIGQETQYF	1
CIAGYNFNKFYF_CASGGAQSSYNEQFF	2		CAASNAGNNRKLIW_CASSMGRATPRGETQYF	1		CAGAPNTGNQFYF_CASSLSQPYEQYF	1		CAAYNFNKFYF_CASSLAGGGYEQYF	1		CALRRGETSGSRLTF_CASRREVRNTEAFF	1
CIGKRGGSEKLVF_CASSLKGGPDEKLFF	2		CAASNAPNKLVF_CASSSSGIDTEAFF	1		CAGAQGAQKLVF_CASSLQGQFIYGYTF	1		CAAYNNAGNMLTF_CASSRDRGAEAFF	1		CALRRGSTLGRLYF_CVSLANIQNTEAFF	1
CILRDPLDPGNTPLVF_CSARDEAAGTYEQYF	2		CAASNDYKLSF_CASSEAPRGRIYEQFF	1		CAGAREKFTGFQKLVF_CASSGSRQETQYF	1		CAAYNNARLMF_CASSPRAGKTGELFF	1		CALRRGTSGSRLTF_CASRSGGDTEAFF	1
CILRPNTNAGKSTF_CACLLAGDLYNEQFF	2		CAASNDYKLSF_CASSSVYSNQPQHF	1		CAGARNFNKFYF_CASSLNTEAFF	1		CAAYNNNDMRF_CASSLAASGSWETQYF	1		CALRRNLAGGYQKVTF_CASSFQKGSTTQYF	1
CIVAANTGNQFYF_CASSYHRGPGANVLTF	2		CAASNEKLTF_CASSFGQASTDTQYF	1		CAGARSGNQFYF_CASSYVEGVGATQYF	1		CAAYNNNDMRF_CASSYRISGNTIYF	1		CALRRNNNARLMF_CASSPLGGRTYNEQFF	1
CIVEEYGNKLVF_CASSLLPGHPYNEQFF	2		CAASNEYGNKLVF_CASSTSSGTGGNEQFF	1		CAGASGGSQGNLIF_CASSVRSTDTQYF	1		CAAYNTGGSYIPTF_CASSPSGAYEQYV	1		CALRRNTGFQKLVF_CASSKATAPNTEAFF	1
CIVFNAGNNRKLIW_CASSRTSGRAGEQFF	2		CAASNFGNEKLTF_CASSLVGGVETQYF	1		CAGASGNTGKLIF_CASSMRSSYEQYF	1		CAAYNTGKLIF_CASSQEGGTEAFF	1		CALRRPGANSKLTF_CASSLAGQSMNTEAFF	1
CIVGKLTF_CASSQDLRGVAGGSSYNEQFF	2		CAASNFNAGNNRKLIW_CASSPGAFTGELFF	1		CAGASTGNQFYF_CASSFGGLDLYEQYF	1		CAAYNTNAGKSTF_CAFKRERDEQFF	1		CALRRVDKLIF_CASSLTSGESKQYF	1
CIVHLYTDKLIF_CASTAGTAQETQYF	2		CAASNFNKFYF_CASSLRQDVLHF	1		CAGASTGTASKLTF_CASSPIASLSYNEQFF	1		CAAYPQTTGNQFYF_CASSPRTDRGYTF	1		CALRRYGGSQGNLIF_CASSGASTGTQYF	1
CIVLYETSGSRLTF_CSATTSGRNSYNEQFF	2		CAASNGDTNAGKSTF_CASSSPGWEEKLFF	1		CAGAVNSNDYKLSF_CASSSAGQGPAGSYNSPLHF	1		CAAYSGAGSYQLTF_CASSLGGTSGDTQYF	1		CALRSDILTGGGNKLTF_CASRDPGLATYEQYF	1
CIVNHYGQNFVF_CASSLLSRGPYEQYF	2		CAASNILTGGGNKLTF_CASSFWGGGSSEQYF	1		CAGAVWDDKIIF_CASTADRGLWDTQYF	1		CAAYSGAGSYQLTF_CASSLRTGTVDQPQHF	1		CALRSGGYNKLIF_CASQGVNTGELFF	1
CIVPLKSGNTGKLIF_CASSLDRLYNEQFF	2		CAASNKGGGADGLTF_CASIDAGGGPDTQYF	1		CAGAYNYGQNFVF_CASSLARGGTEAFF	1		CAAYSGAGSYQLTF_CASSVLGQGDIQYF	1		CALRSGSDKLIF_CSVTGGTTTNEKLFF	1
CIVRAGDDMRF_CASGPGLGVVELFF	2		CAASNMETDSWGKLQF_CASSFIGVWQYF	1		CAGAYQGNNDMRF_CASTLMGAYEQYF	1		CAAYSGAGSYQLTF_CASSVSGGVFDTQYF	1		CALRSKSGYSTLTF_CAWSVQIEAFF	1
CIVRALIQGAQKLVF_CAWSSLLTYRSSGNTIYF	2		CAASNMNSGGYQKVTF_CASRGSLASIPKNIQYF	1		CAGAYSTSGTYKYIF_CATKVGTANEKLFF	1		CAAYSGGSNYKLTF_CASRTNGGRPDTQYF	1		CALRSNNDMRF_CASSLHPRTRDNEQFF	1
CIVRAPPEGGKLIF_CASSRMEGTEAFF	2		CAASNMNTGFQKLVF_CSARPYNEQFF	1		CAGCRAGSYQLTF_CASSYGGRGSDTQYF	1		CAAYTDKLIF_CATSEDSSGSPLHF	1		CALRTDDKIIF_CASSSGQLINYGYTF	1
CIVRDVNTGFQKLVF_CASSLVSVGRNTEAFF	2		CAASNNAGNMLTF_CASSIDRGHQNIQYF	1		CAGCSNDYKLSF_CASSPQGGRNTEAFF	1		CACDQTGANNLFF_CATSDFTTKTGMEETQYF	1		CALRTGNTPLVF_CASSFLGANSPLHF	1
CIVREYNFNKFYF_CASSPPGRPQNQPQHF	2		CAASNNAGNMLTF_CASSIYGTSNQPQHF	1		CAGDDGSGGATNKLIF_CASSRTGDAGNTIYF	1		CACFNAGNNRKLIW_CAIRETGEATDTQYF	1		CALRTNSGYALNF_CASSYSPAGRTDTQYF	1
CIVRGLEYNFNKFYF_CASSQEPAGKTNEQFF	2		CAASNNNARLMF_CASSPPLLDTQYF	1		CAGDFGNEKLTF_CASSYRGHEQYF	1		CACGSGNTGKLIF_CASSPAGTGSYNEQFF	1		CALRVALRGSSNTGKLIF_CASSEKGGLWEKLFF	1
CIVRGSYNTNAGKSTF_CASSLVLDGYTF	2		CAASNNNDMRF_CASSLSTDTQYF	1		CAGDKIIF_CASRDNRYGYTF	1		CACLGTYKYIF_CASSSGRTLNTQYF	1		CALRVISNFGNEKLTF_CASSLMGVGTEAFF	1
CIVRGVYNFNKFYF_CASSQDSGNLAAGELFF	2		CAASNNNDMRF_CASSSPAGGRAWYEQYF	1		CAGDMDSNYQLIW_CASSLSFRGLATTQYF	1		CACLTDSWGKFQF_CASKRRADGAQGSYEQYF	1		CALRVNWGNTPLVF_CASSLFAGGQETQYF	1
CIVRHRNSGGSNYKLTF_CATSRVPTSGRAQEQYF	2		CAASNPGTYKYIF_CASSLTGTTDTQYF	1		CAGDPLGFGNEKLTF_CASSLAGGPLETQYF	1		CACNSNDYKLSF_CASYPGHTMNTEAFF	1		CALSAEGRRALTF_CASSSQTQNEQFF	1
CIVRPKTSYDKVIF_CASSSSGKQFF	2		CAASNPTNFGNEKLTF_CASSYRRDTEAFF	1		CAGDPQGGSEKLVF_CASSPYPRGQPQHF	1		CACRYFGNEKLTF_CSVNREEGLRENIQYF	1		CALSAFQGYQKVTF_CSARKTDTQYF	1
CIVRPRRSQGNLIF_CASSLASRGQETQYF	2		CAASNQAGTALIF_CAISVEGSYEQYF	1		CAGDRAGNMLTF_CASSSPKFGGAATDTQYF	1		CACSSGSARQLTF_CASTEPSGSLNGEQFF	1		CALSAGANSKLTF_CASSYDRGTQYF	1
CIVRSTIQGAQKLVF_CASQRGDSSYEQYF	2		CAASNQAGTALIF_CASSLSGWATGELFF	1		CAGDRSSNQFYF_CAWRGTGDGYTF	1		CACTMKTSYDKVIF_CASIPKSGQGAGIGELFF	1		CALSAGYSSASKIIF_CACRGASNEQFF	1
CIVRVADGNKLVF_CASSPLGGNTEAFF	2		CAASNRDGGSQGNLIF_CASSQENPGPYEQYF	1		CAGDRTGTASKLTF_CASRETVETQYF	1		CACTSGANSKLTF_CAISAGRTSGNYNEQFF	1		CALSAINAGNMLTF_CASSYSAGVLNEQYF	1
CIVRVASGAGSYQLTF_CASSESWFGLFF	2		CAASNRDSNYQLIW_CATTRGATYEQYF	1		CAGDSGGSNYKLTF_CASNKGHSQHF	1		CACYSGGSNYKLTF_CASSSGLAGYNEQFF	1		CALSALGTSYGKLTF_CASSLDARANTEAFF	1
CIVRVASNTGKLIF_CASSLAGKPTDTQYF	2		CAASNRGAQKLVF_CSAGTGGQPQHF	1		CAGDTKGSSYGKLTF_CASSSDRGYEQYF	1		CADEETSGSRLTF_CASSLGLEGHTDF	1		CALSALTGFQKLVF_CASSLEGGSLKTQYF	1
CIVRVAYDYKLSF_CASRKDAVAYEQYF	2		CAASNRHSGTYKYIF_CASSIGTNTGELFF	1		CAGDTLHYGGSQGNLIF_CASSLGVSYEQYF	1		CADFRMDSSYKLIF_CASSLLVAGLPEQYF	1		CALSANAGGTSYGKLTF_CSARASGYSNQPQHF	1
CIVRVGGVGETSGSRLTF_CASRGQAVHGQYF	2		CAASNRQGSQGNLIF_CASSLGQLYEQYF	1		CAGDVTTSGTYKYIF_CASSPGGQAAEHF	1		CADGSGNTGKLIF_CSDDQYTF	1		CALSANAGGTSYGKLTF_CSARRAGRLYEQYF	1
CIVRVGRNSGYALNF_CASSQEPGETQYF	2		CAASNSGGGADGLTF_CASSRRQSPYSGANVLTF	1		CAGEAGSARQLTF_CASSYRFSGSSNYEQFF	1		CADHSGGGADGLTF_CASSTGLNTEAFF	1		CALSANTGNQFYF_CASSRLAQYNEQFF	1
CIVRVKEAAGNKLTF_CASSRTDSGNTIYF	2		CAASNSGGSNYKLTF_CASSLAAALGGQYF	1		CAGEDNNARLMF_CASSQDNRPNEKLFF	1		CADIIQGAQKLVF_CASSSFYNEQFF	1		CALSASKQGGSEKLVF_CASMWGLIKISYNEQFF	1
CIVTPTTGGFKTIF_CSARPPLRVGDTDTQYF	2		CAASNSGGYQKVTF_CASRDTGTGSSEKLFF	1		CAGEGDNAGNMLTF_CATSDDSGRARETQYF	1		CADIPGNQFYF_CATSDTYTQYF	1		CALSAVNNAGNMLTF_CASRGQFQETQYF	1
CIVTSEGNTGKLIF_CASNRQGDGYTF	2		CAASNSGNTGKLIF_CASSQGQGYEQYF	1		CAGEGGRSNYQLIW_CASSGGTGELFF	1		CADKDSGAGSYQLTF_CASSPGQTEKLFF	1		CALSDAGGGADGLTF_CASRGAGLREQYF	1
CLIGFGNVLHC_CASNNSPSGPQHF	2		CAASNSNDYKLSF_CASSVHLYEQYF	1		CAGEGGSYDKVIF_CASSLPGLEETQYF	1		CADKNYNNNDMRF_CAIRGGATDTQYF	1		CALSDDMDSNYQLIW_CASSLGGTRYNEQFF	1
CLLSYGGSQGNLIF_CASRETTGPNEKLFF	2		CAASNSNYQLIW_CASSSLRTGGYGYTF	1		CAGEGGSYDKVIF_CASSSESRGGSTEAFF	1		CADLDGQKLLF_CASSQEGSRLNQPQHF	1		CALSDFGGATNKLIF_CASSGVGRGEQFF	1
CLPAGAAGNKLTF_CASSDRDSLSSYNEQFF	2		CAASNTGFQKLVF_CSAQGARSQPQHF	1		CAGEGPSGSRLTF_CAWMGTSGSRGNGELFF	1		CADLFSGGYNKLIF_CASSPRKGNNEKLFF	1		CALSDGAGGTSYGKLTF_CASSSDRGAQPQHF	1
CLVALTHSGAGSYQLTF_CASSPGSREQYF	2		CAASNTGNQFYF_CASGLPGGDTQYF	1		CAGEGSNTGKLIF_CASSTDSISGTEAFF	1		CADLGPPQGGSEKLVF_CASSPGDYGYTF	1		CALSDGANSKLTF_CASSGGSGRGSYNEQFF	1
CLVFPRGTGGFKTIF_CASSLDSYEQYF	2		CAASNTGNQFYF_CASSIGGGGGKTQYF	1		CAGEHNNARLMF_CSASQAGVEKLFF	1		CADLTGGGNKLTF_CASSPSQNNSPLHF	1		CALSDGGGADGLTF_CAWALGGARVTEAFF	1
CLVGAFSGGYNKLIF_CAINHGGSQNEQFF	2		CAASNTGTASKLTF_CASISGRREKLFF	1		CAGEIQGAQKLVF_CSARDVGKGIYSEAFF	1		CADMDTGRRALTF_CASSYRRNDQPQHF	1		CALSDGNTDKLIF_CASSQFSGNPKEQYF	1
CLVGDGDYGGSQGNLIF_CATSSGASGEYEQYF	2		CAASNYQLIW_CASSSTGARGGEQYF	1		CAGELYNFNKFYF_CASSLNGGFSGANVLTF	1		CADNNAGNMLTF_CASSLSGPGSYEQYF	1		CALSDHQYGGSQGNLIF_CAISADRASGNTIYF	1
CLVGDQNDKIIF_CASSYEQGIFYEQYF	2		CAASPAGGTSYGKLTF_CASSLRGQTTGELFF	1		CAGENSGYALNF_CAWSVRQGFTGELFF	1		CADPNSGNTPLVF_CASSPPLAGTDTQYF	1		CALSDHTGRRALTF_CSARNRDNYGYTF	1
CLVGDRGTGGFKTIF_CASSSREDTQYF	2		CAASPAGTALIF_CASSSRTGELFF	1		CAGEPYGQNFVF_CASSYRQTRHTGELFF	1		CADPRPRQLTF_CASSELGQGGDEKLFF	1		CALSDKGGSYIPTF_CASSSPTGGVNEKLFF	1
CLVGEGPRAGGGNKLTF_CASSLSLTGGSPGYTF	2		CAASPGNNAGNMLTF_CASSRTENNEQFF	1		CAGERAGNNRKLIW_CASSQVPRGGGDTQYF	1		CADPSGGSNYKLTF_CASSFSYGGQAFF	1		CALSDLAGTASKLTF_CASKLTGSYEQYF	1
CLVGGEDSSYKLIF_CASSLLSGGDQPQHF	2		CAASPGNQFYF_CASSLLVLTDTQYF	1		CAGERGGSQGNLIF_CASSLQGHSLSGTKNIQYF	1		CADPSNAGNNRKLIW_CASSIGQETQYF	1		CALSDLDNFNKFYF_CASSQIQGSDEQYF	1
CLVGGINFNKFYF_CASSLWVPSGRAGELFF	2		CAASPGRNSGGSNYKLTF_CASSIADRSTDTQYF	1		CAGERSGGGADGLTF_CASSSPLATNEKLFF	1		CADQYSNASKIIF_CASSQWEAGVGAFF	1		CALSDLPYSGGGADGLTF_CASSQDADISYEQYF	1
CLVGGKRDDKIIF_CATSTENVAGQYNEQFF	2		CAASPGSSNTGKLIF_CASSQEDSWGDTQYF	1		CAGESNYGGATNKLIF_CASCAHIGLGNQPQHF	1		CADRGYSGSARQLTF_CAWSFKGMGAQETQYF	1		CALSDLSGGSNYKLTF_CASSERGPYNEQFF	1
CLVGPPPLAGSYQLTF_CASSLGQGGWTEAFF	2		CAASPGTDKLIF_CASSSGGPYETQYF	1		CAGETNAGKSTF_CASSSGWGLSYEQYF	1		CADRMDSSYKLIF_CATSGWNSPLHF	1		CALSDLSSFGNVLHC_CASTQSGRNNEQFF	1
CLVGSSKGSNYQLIW_CASSVGTSGYEQYF	2		CAASPGTSYGKLTF_CASSRGQGNEQYF	1		CAGEYGNKLVF_CASSGGLAGVYEQFF	1		CADSLFGNEKLTF_CSATRLAGWNEQFF	1		CALSDMTGNQFYF_CASSARGGGQETQYF	1
CLVPTMNYGGSQGNLIF_CATSPQLVTDTQYF	2		CAASPHGQNFVF_CASTMGNQPQHF	1		CAGEYTGGFKTIF_CASSSSTGQVNNEQFF	1		CADSSASKIIF_CASSFGSGGTDTQYF	1		CALSDNNNDMRF_CASSLGPPKYGYTF	1
CLVSTTSGTYKYIF_CSVEGADGELFF	2		CAASPISGGYQKVTF_CASSQYRETQYF	1		CAGFAGTYKYIF_CSVERQGSYEQYF	1		CADSSTPLVF_CASSLGLAGNFEQYF	1		CALSDNQAGTALIF_CASSPRQGSSTEAFF	1
CLVVPSGGYQKVTF_CATSEGLAGLETQYF	2		CAASPKLSNDYKLSF_CASSHYSGNDDETQYF	1		CAGFDSNYQLIW_CATSREQGGSYEQYF	1		CADSWGKLQF_CSARGPRSFGEQYF	1		CALSDNSQDQKLVF_CAWSSQGVAPLHF	1
CLVVPWGGYNKLIF_CASSLAGQETQYF	2		CAASPLGDYKLSF_CASSLGGARETQYF	1		CAGFHSDYKLSF_CSAAAGYNSPLHF	1		CADVLSSGSARQLTF_CASSIPGQGRKTQYF	1		CALSDPDSSASKIIF_CSARVLGEQYF	1
CPGGFKTIF_CSARGPREGLSNEQFF	2		CAASPLNNARLMF_CASSTRDRVGETQYF	1		CAGFNSGGYQKVTF_CASSPGTSYEQYF	1		CADVYNFNKFYF_CASSSSEAFF	1		CALSDPGGKAAGNKLTF_CATSDFDRSGTGELFF	1
CPRGDSSYKLIF_CASSYSTLGNNSPLHF	2		CAASPNSGNTPLVF_CASSPFPGQGTEAFF	1		CAGFSGTYKYIF_CSAHPGKAKNIQYF	1		CAEADRGSTLGRLYF_CASSEEEFGRSPLHF	1		CALSDPSSRSNSGYALNF_CASRGGGLITDTQYF	1
CQKTSYDKVIF_CASSPMDRANQETQYF	2		CAASPNSGNTPLVF_CSAKGPGTQYF	1		CAGGAEGTYKYIF_CASALARDRGIWAENTEAFF	1		CAEADSNTGNQFYF_CASSWGQGAGELFF	1		CALSDQAGTALIF_CASSGGVGVRNEQFF	1
CSPSPPHSGGSNYKLTF_CAISLAGKNNEQFF	2		CAASPNSGYALNF_CASSLAGSPYEQYF	1		CAGGATNKLIF_CASSQTGQETQYF	1		CAEAGGGSNYKLTF_CSARGGTGGSNQPQHF	1		CALSDQGAQKLVF_CASSLLSQSYQPQHF	1
CTSYGKLTF_CSAESTLAGGSYEQYF	2		CAASPPGGFKTIF_CASSQGGIQETQYF	1		CAGGDNFNKFYF_CASGPGVGRNTIYF	1		CAEAGGTSYGKLTF_CSAPRLAGGQDTQYF	1		CALSDQGGSARQLTF_CSASISGISYEQYF	1
CVALDSNYQLIW_CASSSNPAGDYNEQFF	2		CAASPPKGYSTLTF_CASSQERTISGNTIYF	1		CAGGEGSYIPTF_CASSKESVNTGELFF	1		CAEAGSARQLTF_CASSSGDLYGYTF	1		CALSDRDGNNRLAF_CASSLTGARANYGYTF	1
CVANTDKLIF_CASAEQHNEQFF	2		CAASPPSNFGNEKLTF_CASGPFGLAENTGELFF	1		CAGGEYGNKLVF_CSAPLGGTDTQYF	1		CAEAGYSTLTF_CASSLLENTEAFF	1		CALSDRGQGNEKLTF_CASSLNALREQFF	1
CVFSGSARQLTF_CASSGRGNSATEAFF	2		CAASPPSNTGKLIF_CASSLNWDGSEAFF	1		CAGGFDYKLSF_CASSGGLVGGELFF	1		CAEANNAGNMLTF_CASSSTTGEGYTF	1		CALSDRGYGNNRLAF_CASSQGNGGGGEQEFF	1
CVGGGGNKLTF_CASSLVTINQPQHF	2		CAASPRDNARLMF_CASSPAGGGSPLHF	1		CAGGFGNEKLTF_CASSPNYGYTF	1		CAEAPNYKLSF_CAWNRGIGELFF	1		CALSDRGYQKVTF_CASSEEEGSVEQYF	1
CVGGSQGNLIF_CASSETGVRYGYTF	2		CAASPRVIIQGAQKLVF_CASSPPSHWPYEQYF	1		CAGGGFGSSASKIIF_CASSSTGADTQYF	1		CAEASGSTPLVF_CASSARTRLAGDLNEQFF	1		CALSDRMGSNYKLTF_CSVSGAFTGELFF	1
CVGRDNYGQNFVF_CASSSTGGSGYTF	2		CAASPSGAGGTSYGKLTF_CASRARRSRSREKLFF	1		CAGGGGSQGNLIF_CASRAGLNTGELFF	1		CAECTGGGNKLTF_CAVGAGVNTEAFF	1		CALSDRNTGNQFYF_CASSVYRGRNSPLHF	1
CVTSGSRLTF_CASSVDIYNEQFF	2		CAASPSGSARQLTF_CASSPGGAQSYEQYF	1		CAGGGLNTGFQKLVF_CASSLVLGAPGEAFF	1		CAEDAGGTSYGKLTF_CASSPRRLGKLFF	1		CALSDRTGGTSYGKLTF_CASSIVGSTNEQFF	1
CVVDPVSGYALNF_CSAGLAEYQETQYF	2		CAASPTGANSKLTF_CASRQDRGGREQYF	1		CAGGGNYGQNFVF_CSASNTPSQETQYF	1		CAEDSGNTGKLIF_CSVERVQGVGYTF	1		CALSDRTGNQFYF_CASSLDSGYTDTQYF	1
CVVEGIQGAQKLVF_CASSLNRETQYF	2		CAASPTGGYQKVTF_CASSGGTGSSYNEQFF	1		CAGGGQGNLIF_CASSIGGTNTGELFF	1		CAEDYRDDKIIF_CASSSQGVNEKLFF	1		CALSDRYGGSQGNLIF_CASARTGYNEQFF	1
CVVGNTDKLIF_CASSEVSGGDEQYF	2		CAASPTGTASKLTF_CASSLGLYEQYF	1		CAGGGSQGNLIF_CASSQDLMGELQDEQYF	1		CAEEGGSYIPTF_CASSSAPGGQFF	1		CALSDSGGADGLTF_CSVLGQGDGYTF	1
CVVIGTGNQFYF_CAWRYGQGVTYEQYF	2		CAASPTQGGSEKLVF_CASTLGGGFTEAFF	1		CAGGGSTLGRLYF_CASSFRTGGIGELFF	1		CAEELLMEYGNKLVF_CSAREGTGLNTEAFF	1		CALSDSNDMRF_CASSYRGTGGVNEQFF	1
CVVIINDMRF_CAIGAGTSGSYEQYF	2		CAASPWGGYQKVTF_CASSLNFRDLQQPQHF	1		CAGGGTSYGKLTF_CASQHHSGRKGGEQFF	1		CAEGAGGSYIPTF_CASSHLEGDTQYF	1		CALSDSPNTPLVF_CASSLGLAGYNEQFF	1
CVVILTSGTYKYIF_CSANEGYSIQYF	2		CAASQDSWGKLQF_CSVEAGSYEQYF	1		CAGGIIHGSSNTGKLIF_CASSQGAGVGYNEQFF	1		CAEGDEKLTF_CASSTDRGYGYTF	1		CALSDSTSGTYKYIF_CASSAVGRETQYF	1
CVVKTVNNARLMF_CSVRQGAAEAFF	2		CAASQELWSEFAHVF_CASSLAGSGRPYF	1		CAGGLEGTALIF_CSARRDRGYEQFF	1		CAEGDSGGYQKVTF_CASSLGGVNEQFF	1		CALSDWYGNQFYF_CASSVAGNTEAFF	1
CVVLQGNTPLVF_CATSASGTSETQYF	2		CAASQGAGGGADGLTF_CASSLRDSNTEAFF	1		CAGGLGGGATNKLIF_CAWSQGPGLYF	1		CAEGFSGNTGKLIF_CASSFRTGGINEQFF	1		CALSDYGNQFYF_CSANRPSLGGVVGYTF	1
CVVLSGGSYIPTF_CSAPGQGEGNTIYF	2		CAASQGGFKTIF_CASRLGLAGEKGETQYF	1		CAGGNEKLTF_CASSQRPGQPLYEQYF	1		CAEGGAQKLVF_CSAPKGGVLDEQYF	1		CALSDYNNNDMRF_CSAREFRGNTEAFF	1
CVVMKDGNKLVF_CAISELGTATPYEQYF	2		CAASQGGTSYGKLTF_CASSLSGELFF	1		CAGGNKFYF_CSARGGRADLETQYF	1		CAEGGNNNARLMF_CSARDSVNYGYTF	1		CALSEAEAAGNKLTF_CASSLRTSGRRGDEQFF	1
CVVNDNQGGKLIF_CASSLGAAGSRWQYF	2		CAASQNSGYSTLTF_CASSTRQYYGYTF	1		CAGGNKLGNQFYF_CAISATGRAYNSPLHF	1		CAEGGTGNQFYF_CASSLVGISGEKLFF	1		CALSEAEGTTDSWGKLQF_CASSPSRGKEQYF	1
CVVNEGPYNNNDMRF_CASSTHGTGTTEAFF	2		CAASQRNTPLVF_CSVVQAAGNTIYF	1		CAGGNQGGKLIF_CASRFRTSAVIAKNIQYF	1		CAEGKKGTYKYIF_CASSQGSAYNEQFF	1		CALSEAENYGQNFVF_CSAREHGSRENTEAFF	1
CVVNGDTGRRALTF_CASSLSGSYNEQFF	2		CAASQSNRDDKIIF_CATSDFQDRGQETQYF	1		CAGGNSGYALNF_CASALGYTDTQYF	1		CAEGLIQGAQKLVF_CASSHTRGRRNGYTF	1		CALSEAFRNTGFQKLVF_CASSAQQGVEAKNIQYF	1
CVVNGGGGSNDMRF_CASSFSGSLSNQPQHF	2		CAASQVGSEKLVF_CASALGGGREAFF	1		CAGGNTGNQFYF_CASSQGPNTEAFF	1		CAEGPDGSARQLTF_CSATKTNSPLHF	1		CALSEAFSGYSTLTF_CASSLVGSSLDYGYTF	1
CVVNIGTNAGKSTF_CASSLEGQTYEQYF	2		CAASRAAGNKLTF_CASKGGVSGANVLTF	1		CAGGPYNTDKLIF_CASRHRQGTNTGELFF	1		CAEGPNARLMF_CASSLVADSESPLHF	1		CALSEAGFGNEKLTF_CSATPGLRDEQFF	1
CVVNKIQTQSGGSYIPTF_CASSQNDRERPGYTF	2		CAASRAFQGAQKLVF_CSPASGNEQFF	1		CAGGSFGNVLHC_CASSPGMGGNTGELFF	1		CAEGSGGYNKLIF_CASRQEGTGGDYGYTF	1		CALSEAGGGNKLTF_CASSPGGLRTDTQYF	1
CVVNLFGDGGFKTIF_CASSQTSGTSVADTQYF	2		CAASRAGGSQGNLIF_CASSLSDRNTEAFF	1		CAGGSGSGNTGKLIF_CASSVLAGFTDTQYF	1		CAEGSLGSSNTGKLIF_CASSADRGNSPLHF	1		CALSEAGRDDKIIF_CASSSVPIGTGDHEQYF	1
CVVNMGNYQLIW_CASTALPSNTEAFF	2		CAASRAGTALIF_CASSQGTGDEKLFF	1		CAGGSGTYKYIF_CSARVQTDSSGNTIYF	1		CAEGSNARLMF_CASSAGQPAGNTIYF	1		CALSEAGTNAGKSTF_CSARDPDGPPHSTQYF	1
CVVNMGTGGFKTIF_CASRSPRQGSSYEQYF	2		CAASRASNTGKLIF_CASSQVTGPSYNEQFF	1		CAGGSNYKLTF_CASSVGNSYEQYF	1		CAEGSNYKLTF_CASSGAGENEQFF	1		CALSEAKDDKIIF_CASSGEAGGKDEQFF	1
CVVNMRGNYGGSQGNLIF_CASNNLRGHNEQFF	2		CAASRDGATNKLIF_CASSLGQGGPGELFF	1		CAGGSYSSASKIIF_CSAPPSGRTYNEQFF	1		CAEGTGGGNKLTF_CASSFWAGGPGANVLTF	1		CALSEALEGSRGSQGNLIF_CASSFMHYGYTF	1
CVVNNAGTYKYIF_CASSLSGWSEGYTF	2		CAASRDGFQKLVF_CASRAGLAGNIQYF	1		CAGGTGNQFYF_CASSLGGQLQETQYF	1		CAEGTGTASKLTF_CASSLALSTDTQYF	1		CALSEALLSGSARQLTF_CASRSSGFYF	1
CVVNPFTDKLIF_CSATRQGRNTIYF	2		CAASRDTDKLIF_CASSLGPLLSYEQYF	1		CAGGTSGTYKYIF_CASSFGVGEQFF	1		CAEGVDDKIIF_CASSPATGGQETQYF	1		CALSEALTGANSKLTF_CASSQPRPVVGTDTQYF	1
CVVNQAGTALIF_CAWSLGAVGTEAFF	2		CAASRDTGRRALTF_CASSFPQGETQYF	1		CAGGTSGTYKYIF_CASSLIYGSNYEQYF	1		CAEHSGGYQKVTF_CASSYVEAGTSGRETQYF	1		CALSEANAGNMLTF_CASSIKAGILYEQYF	1
CVVNRAGANNLFF_CASSAFVGNQPQHF	2		CAASREGNQFYF_CASSPSVGANLGNKKKLFF	1		CAGGTSGTYKYIF_CASSQVPDSNQPQHF	1		CAEHTFGSNYKLTF_CASGRLAEETQYF	1		CALSEANSGGSNYKLTF_CASSPRGVSSTDTQYF	1
CVVNRDNYGQNFVF_CASTPQSAAYSNQPQHF	2		CAASRETSGSRLTF_CASSLDLTTMMQFF	1		CAGGTSYGKLTF_CASSYSTLGVGGYTF	1		CAEHTGFQKLVF_CASSISEARQPQHF	1		CALSEANYGQNFVF_CATSDGGLASGETQYF	1
CVVNRGTGNQFYF_CSARTGASWGYTF	2		CAASRFSGNTPLVF_CASSSTGTGINTIYF	1		CAGGVGDDYKLSF_CASSLEPDWINIQYF	1		CAEIAGGTSYGKLTF_CASSSDWPDTQYF	1		CALSEAPPRQLTF_CATSRVASGSLETQYF	1
CVVNWGSTDSWGKLQF_CASSRAGLAGEWQYF	2		CAASRGAGNNRKLIW_CASSWRTDQETQYF	1		CAGGYQKVTF_CASSQDSGAGNTIYF	1		CAEIDGGSQGNLIF_CASSPAADTQYF	1		CALSEAPSGTYKYIF_CASSPAGVTDTQYF	1
CVVNYGGSQGNLIF_CASSGTSSYEQYF	2		CAASRGDTNAGKSTF_CASSQLRGQGNTGELFF	1		CAGHAGGTSYGKLTF_CASRQTGTSGYEQYF	1		CAEIEYGNKLVF_CASSLMGLAAGGDTQYF	1		CALSEAQAAGNKLTF_CASSPGTEGRETQYF	1
CVVRGGVYSSASKIIF_CASSLGRDREDTEAFF	2		CAASRGGGFKTIF_CASSLGASTDTQYF	1		CAGHARLMF_CASSLGTATNEKLFF	1		CAEIGYSGAGSYQLTF_CASSTAASGANVLTF	1		CALSEAQGGSEKLVF_CASSFRSGRETQYF	1
CVVSAGGFKTIF_CAWSAWGSFLSGNTIYF	2		CAASRGGGGGGADGLTF_CASTFGGGGSYEQYF	1		CAGHGFTGTASKLTF_CASCLTGNNEQFF	1		CAEIHGNQFYF_CASSSLNSPLHF	1		CALSEARGGATNKLIF_CSARELRAQYF	1
CVVSAGGNNARLMF_CASGFSEKLFF	2		CAASRGGGGNKLTF_CASRDRAVANTGELFF	1		CAGHLIQGAQKLVF_CASSGGTGANVLTF	1		CAEIINTNAGKSTF_CASSDRGDGDEQFF	1		CALSEARGVDSNYQLIW_CARSSGIADTQYF	1
CVVSAPGAGSYQLTF_CASSWREGSNEQFF	2		CAASRGGGSQGNLIF_CASSQEEVGVRAQHF	1		CAGHNNYGQNFVF_CASSQDMGGAGTGELFF	1		CAEILDTGGFKTIF_CASSGRGGNEKLFF	1		CALSEARNNDMRF_CASNPGERRAKEETQYF	1
CVVSARNNAGNMLTF_CASSFAFTDTQYF	2		CAASRGGNTGKLIF_CASSLEAGKNTEAFF	1		CAGHNTDKLIF_CASSVGTGVSNEQFF	1		CAEILGSARQLTF_CASNEGQGFSGNTIYF	1		CALSEARNNNARLMF_CAWRGYGDTIYF	1
CVVSDRLRGTPLVF_CASSLLGRDTQYF	2		CAASRGGSNYKLTF_CASSYGLLAWYF	1		CAGHPPGSARQLTF_CASKDGGARHEQYF	1		CAEILNTGFQKLVF_CASSQEGTGGLYNEQFF	1		CALSEASFGNEKLTF_CASAEFTGTGGILKTEAFF	1
CVVSEGGGADGLTF_CASSLGRGTYNSPLHF	2		CAASRGGSRLTF_CASSIAVHGANVLTF	1		CAGHQDNYGQNFVF_CASSGTSGRYNEQFF	1		CAEILNYGGSQGNLIF_CASSLAGRTEAFF	1		CALSEASTGGFKTIF_CASSAGGAGLTEAFF	1
CVVSEGNFNKFYF_CAISAGGQGWEETQYF	2		CAASRGGSYIPTF_CATSRGTGSSGELFF	1		CAGHSNDYKLSF_CSVDGPSGNTIYF	1		CAEILYGQNFVF_CASSPGSIGVYGYTF	1		CALSEATQKTSYDKVIF_CASSDSSRSNTEAFF	1
CVVSEKGNNRLAF_CSVDDQWERETQYF	2		CAASRGGYNKLIF_CSVDSYGYTF	1		CAGHYGGSQGNLIF_CASSPYGGETQYF	1		CAEIMFSGGYNKLIF_CASSDGGNTEAFF	1		CALSEAVNNNDMRF_CASSTRPNNQPQHF	1
CVVSEPGGGYQKVTF_CASSWAESGEQYF	2		CAASRGNNRLAF_CASSYQANQPQHF	1		CAGILNFNKFYF_CAIRGEGGQPQHF	1		CAEINNAGNMLTF_CAWSPGLVSPLHF	1		CALSEAWETARQLTF_CASSQEVGVNTEAFF	1
CVVSERSGGYQKVTF_CASSPGTGRNGVLFF	2		CAASRGNQFYF_CASGPAGPGEQFF	1		CAGINAGNMLTF_CASSLFDLGSPLHF	1		CAEIPAGQAGTALIF_CASSLAGRAFF	1		CALSEAYSGAGSYQLTF_CASSQDWVREELGTDTQYF	1
CVVSETSGTYKYIF_CASSPLLGGATEAFF	2		CAASRGQGGKLIF_CASKTISSTDTQYF	1		CAGITGNQFYF_CATKKGEKLFF	1		CAEIPGRKLQF_CASMNSGNTIYF	1		CALSEDDSWGKLQF_CASSFRVATNEQFF	1
CVVSGGGADGLTF_CSVVQSNTYEQYF	2		CAASRGRDDKIIF_CASSVGGRAGNNEQFF	1		CAGKETSGSRLTF_CASRGMGKGPQHF	1		CAEIPLERDDKIIF_CASKGGGNQPQHF	1		CALSEDMGFKTIF_CSARESLTSSGNTIYF	1
CVVSGRGYSTLTF_CASSNPGVNEQYF	2		CAASRGRGSTLGRLYF_CASRWGSEQFF	1		CAGKKTSYDKVIF_CASRGQGGGQPQHF	1		CAEIPLNGAGNMLTF_CASSLVGMAGANVLTF	1		CALSEEGSGYSTLTF_CSVAISKNIQYF	1
CVVSIAGANNLFF_CASSSPDGRSQETQYF	2		CAASRGRIQGAQKLVF_CASTNPATNEKLFF	1		CAGKPGAQKLVF_CASSLYEAQYF	1		CAEIPNNNDMRF_CASSLVGGRYEQYF	1		CALSEETGANSKLTF_CASSDWTRGREQYF	1
CVVSLPPGGYNKLIF_CASGQEVQETQYF	2		CAASRGRNARLMF_CASSLTGGPYEQYF	1		CAGKTLSGTYKYIF_CASSSGQGSYEQYF	1		CAEIPNYGGSQGNLIF_CASRDIDRGYSTDTQYF	1		CALSEGGGSNYKLTF_CSARPATGGAPLHF	1
CVVSPDTGRRALTF_CASSETDRAHNEQFF	2		CAASRGRNARLMF_CASSYDSGANVLTF	1		CAGKVIFGTTDSWGKLQF_CASSITGVNQPQHF	1		CAEIPRSFGNEKLTF_CASRMQFSGGGYGYTF	1		CALSEGIQAGTALIF_CASSSTIAEETQYF	1
CVVSSSSGGGADGLTF_CASSPTTGANYGYTF	2		CAASRGSGGYNKLIF_CAWTTSTGGSEQYF	1		CAGLALGGAQKLVF_CASSPANPYNEQFF	1		CAEISMDSSYKLIF_CASSKGARETQYF	1		CALSEGISSGSARQLTF_CASSLRPSGREGQNEQFF	1
CVVSVPGTYKYIF_CASSANYGYTF	2		CAASRGSGNTPLVF_CLSSGNTEAFF	1		CAGLDFNKFYF_CSARDPNIMNIQYF	1		CAEISRNGGGSNYKLTF_CASRPNRDQETQYF	1		CALSEGVENTDKLIF_CASSENSGETQYF	1
CVVTEPFGGNKLVF_CASSIQGGNYEQYF	2		CAASRGSGYSTLTF_CASKWDRVDDEQFF	1		CAGLDSGNTGKLIF_CASSPGEGRGPLHF	1		CAEISYSSASKIIF_CASSLVGGDMKDTIYF	1		CALSEIGNARLMF_CSSLSRESGYEQYF	1
CAAAANAGKSTF_CASSLQAYPGQGAGGYTF	1		CAASRGSNYQLIW_CASNTQGANEKLFF	1		CAGLDSNYQLIW_CSARGLDRESYEQYF	1		CAEITEGYQKVTF_CSARRTQAGLKKPQHF	1		CALSEIRNGNKLVF_CASSYSDGPYEQYF	1
CAAAATGTASKLTF_CSVLNPGAVYEQYF	1		CAASRGSRNTGNQFYF_CAIRVAGEQFF	1		CAGLDSNYQLIW_CSARPSGRERELFF	1		CAEITRDNQGGKLIF_CASSPSDRDGYTF	1		CALSEITGGGNKLTF_CASSLRGGRETQYF	1
CAAADGNNRKLIW_CASSPDTADGYTF	1		CAASRGSTLGRLYF_CASSFYPGETQYF	1		CAGLERGQKLLF_CASSQVLVFGQGRRELFF	1		CAEITTSGTYKYIF_CSALQPGLAGITDTQYF	1		CALSELYGGATNKLIF_CASSLNGRDLLDEQYF	1
CAAADSGAGSYQLTF_CASSRGGGAEPQHF	1		CAASRGTGNQFYF_CASGRNGNSNQPQHF	1		CAGLFYNQGGKLIF_CASSKAWGGDEQFF	1		CAEIWPDKLIF_CASSLQQNQPQHF	1		CALSENNAGNMLTF_CASSSLAPSSYNEQFF	1
CAAADSGGYQKVTF_CASSLGIPTGELFF	1		CAASRGTGNQFYF_CSAVRGNQPQHF	1		CAGLGGTSYGKLTF_CASSQWNQPQHF	1		CAEIYTDKLIF_CSARDRDSGSTETQYF	1		CALSEQKNNAGNMLTF_CAIRRGTSGSTDTQYF	1
CAAADSNYQLIW_CASSPGQGITDTQYF	1		CAASRGTYKYIF_CASLGGDEQFF	1		CAGLGNFNKFYF_CATSSARRGTQYF	1		CAEIYYGGSQGNLIF_CASSPQTGDNEQFF	1		CALSERAGGTSYGKLTF_CSARDMGTSSSYEQYF	1
CAAADSNYQLIW_CASSSGTGEVETQYF	1		CAASRGYKLSF_CALGATPSGANVLTF	1		CAGLGSARQLTF_CASSYGTSGYYNEQFF	1		CAEKADSWGKFQF_CASSLGQVNTEAFF	1		CALSERGGSNYKLTF_CASSTGGSGYTF	1
CAAADSWGKLQF_CASSLIQTSGITDTQYF	1		CAASRKNAGKSTF_CSASGLAGGPGNHEQYF	1		CAGLKLYNQGGKLIF_CASSSPSGTRRETQYF	1		CAEKARGANSKLTF_CASSLVDRDLNGYTF	1		CALSERGGSYIPTF_CASSSTGSFSYEQYF	1
CAAAEGRGGADGLTF_CASSGQETQYF	1		CAASRKRGYGNNRLAF_CASSSPPGRQGGDEQFF	1		CAGLLDNNDMRF_CASSPGTGFEQYF	1		CAEKDAGGTSYGKLTF_CATLRGHSTDTQYF	1		CALSERGNNARLMF_CASRKRGGGGPGETQYF	1
CAAAESTGFQKLVF_CASSYSGFTYEQYF	1		CAASRKSNYQLIW_CASSFMDRGYGYTF	1		CAGLNNARLMF_CATTDPGTGEDTEAFF	1		CAEKDDYKLSF_CASSTLNLDNEQFF	1		CALSERMDSSYKLIF_CASKREGLETQYF	1
CAAAETGGFKTIF_CASSFRTQSEQFF	1		CAASRLGGGSYIPTF_CAIRGRTEGNTIYF	1		CAGLNNDMRF_CASSLEGTLQETQYF	1		CAEKGGGADGLTF_CASSQVSGSSFRDTQYF	1		CALSERNQGGKLIF_CSARDFREEEQFF	1
CAAAETSGSRLTF_CASRQLGPDEQFF	1		CAASRLTGGGNKLTF_CASSLGGRRETQYF	1		CAGLNTDKLIF_CASSLGGYGYTF	1		CAEKGGGYNKLIF_CASSLIGDNEQFF	1		CALSERPAGGTSYGKLTF_CASSLVRGETQYF	1
CAAAFPGANNLFF_CASSEGQGYEQYF	1		CAASRNNAGNMLTF_CASSSKRASSYNEQFF	1		CAGLPNTGFQKLVF_CASSPGTGGYGYTF	1		CAEKGGQNFVF_CASRTQGGAYEQYF	1		CALSERTGANNLFF_CATRGLASSYEQYF	1
CAAAFTGTASKLTF_CSADTRQGSYEQYF	1		CAASRNNARLMF_CASKDRSNQPQHF	1		CAGLPNYGGATNKLIF_CAWSQGAGRAFF	1		CAEKGNTDKLIF_CASSLVWTGYRSNEQFF	1		CALSERTLSDGQKLLF_CASSLGLAGNEQFF	1
CAAAGAGGTSYGKLTF_CASSPGQGVFGQFF	1		CAASRNNNARLMF_CASSLRDRLYNEQFF	1		CAGLPQGGSEKLVF_CASNGGGPEAFF	1		CAEKGPGNQGGKLIF_CASSLTPPTSGSPDTQYF	1		CALSESDDKIIF_CASSKPHLAINEQFF	1
CAAAGAGSYQLTF_CASRINYGYTF	1		CAASRNNNDMRF_CASCLGQGLTGELFF	1		CAGLPYGYKLVF_CSARDRVAGGIYNEQFF	1		CAEKGTGFQKLVF_CASSEREGANTGELFF	1		CALSESDGQKLLF_CSATSADYSYEQYF	1
CAAAGAGSYQLTF_CASSPLSTETQYF	1		CAASRNNNDMRF_CASSPRQGHYGYTF	1		CAGLQGAQKLVF_CAISGTDSYEQYF	1		CAEKIPGTYKYIF_CASSTTGSGYGYTF	1		CALSETQGGSEKLVF_CASSLTLLLASSTDTQYF	1
CAAAGAGSYQLTF_CAWRVLGDRVFF	1		CAASRNTGTASKLTF_CASTRPGRRAGNYGYTF	1		CAGLQGFNKFYF_CASSQRGLAGRTDTQYF	1		CAEKKGGYNKLIF_CAWSVGSNEQFF	1		CALSETQGGSEKLVF_CASSLVTSKWEQFF	1
CAAAGGGADGLTF_CASSLSRGVTGELFF	1		CAASRPAGNMLTF_CSARKGAQGNQPQHF	1		CAGLQGGSEKLVF_CASSYFAGTLEAFF	1		CAEKLAGGFKTIF_CASSQGGAGELFF	1		CALSETSGSRLTF_CASSPTGDYQPQHF	1
CAAAGGTASKLTF_CASSFRDPVVDTQYF	1		CAASRQGAQKLVF_CASRSLRDEQYF	1		CAGLQTYTSYGKLTF_CSAPRGVGNTEAFF	1		CAEKLNDYKLSF_CASSYSTGSNYGYTF	1		CALSEVGYGSGNTGKLIF_CASSLGVRAPSYEQYF	1
CAAAGGTSYGKLTF_CASSFSASQETQYF	1		CAASRRALTF_CASSPNLLGWGSTDTQYF	1		CAGLRNYGQNFVF_CASSYITSGSRGEQYF	1		CAEKPDNTDKLIF_CASSTPTRRGNYGYTF	1		CALSEVLYSGAGSYQLTF_CASSQEGLSGLMNEQFF	1
CAAAGGTSYGKLTF_CASSVGLAYEQYV	1		CAASRRDGAGSYQLTF_CATSDQRGPQHF	1		CAGLSAWGTYKYIF_CASSIGSGSADTQYF	1		CAEKPGGSYIPTF_CASGLRDWSTGELFF	1		CALSEVNRDDKIIF_CASSEGGGASSYNEQFF	1
CAAAGSARQLTF_CASSYVGGNQPQHF	1		CAASRRGGGTASKLTF_CASSGRTGPYEQYF	1		CAGLSGTYKYIF_CASSIGTEASPLHF	1		CAEKPQAGTALIF_CATSDQIAASTDTQYF	1		CALSEVTGGFKTIF_CAWSSPSLAGGSRYEQYF	1
CAAAGSQGNLIF_CASSPQEGNTIYF	1		CAASRRGSNYQLIW_CASSPGGRGGANVLTF	1		CAGLSNDYKLSF_CAWSFPYRRTGELFF	1		CAEKQGSTLTF_CASSHTPLSYEQYF	1		CALSFAGAGSYQLTF_CSARDSFLRNYEQYF	1
CAAAGSQGNLIF_CAWSGGGWYTEAFF	1		CAASRRGSQGNLIF_CASRIRTSGRSGGYEQYF	1		CAGLTDKLIF_CASSLGGQRYEQYF	1		CAEKRSGGYQKVTF_CASSRTGMGDTEAFF	1		CALSFKEYGNKLVF_CASSLEPVNTEAFF	1
CAAAHSGGYQKVTF_CASSAWDTNNSPLHF	1		CAASRRTGNQFYF_CSARDHRGLEKLFF	1		CAGLTTDSWGKFQF_CSASREGLADSYNEQFF	1		CAEKSGGYQKVTF_CASSPPGQPTGELFF	1		CALSGDAGNMLTF_CASSPIRTGQETQYF	1
CAAAHTGTASKLTF_CATRPENTEAFF	1		CAASRSGGSNYKLTF_CASSQFQETQYF	1		CAGLTTTSGTYKYIF_CASSQPSGQPQHF	1		CAEKSSYKLIF_CASSSGGLADTQYF	1		CALSGFDRGSTLGRLYF_CSASAPGQGAGEKLFF	1
CAAAILTGGGNKLTF_CASTRMGQGHGYTF	1		CAASRSGGSNYKLTF_CASSYQGAPHNEQFF	1		CAGLTVGNQFYF_CASSLLDLVGGAFF	1		CAEKSVGNYKLTF_CASGLQGAGTEAFF	1		CALSGGATNKLIF_CASSPRQGKGTEAFF	1
CAAAISGTYKYIF_CASSGGKGGSNQPQHF	1		CAASRSGNTPLVF_CASSPGTGYTGELFF	1		CAGLVRGSNYKLTF_CASSRKTSFNSPLHF	1		CAEKVAGNQFYF_CSARPVGGWEKLFF	1		CALSGGGGTSYGKLTF_CSAPPGQATREQYF	1
CAAAKRSGGYQKVTF_CASSFVSGANVLTF	1		CAASRSGSNYKLTF_CASDNRGPEKLFF	1		CAGLVSGNQFYF_CASSLQEYNEQFF	1		CAEKVAGRRALTF_CASSYSHGTSGETQYF	1		CALSGGGQKLLF_CASSNSGRAGNEQFF	1
CAAAKSSGDKLTF_CSVDKGTDTQYF	1		CAASRSKYPPTGNQFYF_CASSPGPRNEKLFF	1		CAGLYGNKLVF_CASSRRAPYEQYF	1		CAEKWAGANSKLTF_CASSRKTGANEKLFF	1		CALSGGLGNNRLAF_CASSPRGVFDEQFF	1
CAAALTSGTYKYIF_CSARAWGLAKGYEQYF	1		CAASRSNYQLIW_CASSFSMGDNEQFF	1		CAGLYNFNKFYF_CSVEVTSGSYEQYF	1		CAELIWTGANSKLTF_CASSLRLAGGGELFF	1		CALSGGQMTTDSWGKLQF_CASRNLGQANEQFF	1
CAAALVSGNTPLVF_CASSLGETSNEQYF	1		CAASRSRDDKIIF_CASSRLADTPNNEQFF	1		CAGMDSNYQLIW_CSARLNKGVNEAFF	1		CAELKAAGNKLTF_CASSQELGTNTEAFF	1		CALSGGSQGNLIF_CASRLFGTGGGETQYF	1
CAAAMDSNYQLIW_CASSLATGYEQYF	1		CAASRSSYKLIF_CASSFLPGGRVDEQYF	1		CAGMDSSYKLIF_CASSLALNFVTSGSRETQYF	1		CAELNTGFQKLVF_CASSPGHHTYEQYF	1		CALSGKAGTALIF_CASSYPGTTGELFF	1
CAAAMNRDDKIIF_CASSTIRGQGETQYF	1		CAASRSTSGTYKYIF_CASMGGTNEKLFF	1		CAGMGAGSYQLTF_CSARHAEAETQYF	1		CAELPGGTSYGKLTF_CSVEDYGTGGEKLFF	1		CALSGLYNFNKFYF_CASRTGGDYGYTF	1
CAAANFGNEKLTF_CASSPRQGGNRDTIYF	1		CAASRTGYQKVTF_CASSGQGASGYTF	1		CAGMMDSNYQLIW_CASRGGGRAGDTQYF	1		CAELPNNNARLMF_CASSYGTDGYTF	1		CALSGLYYSTLTF_CASSDADREETQYF	1
CAAANKASSNTGKLIF_CASSLSGVNTGELFF	1		CAASRTSGSRLTF_CASSLAAGTAYEQYF	1		CAGMRNSGYALNF_CASSYGQGNSPLHF	1		CAELRSGGYQKVTF_CSASSGLAGDRDEQFF	1		CALSGMAAGNKLTF_CASSDSRGTDTQYF	1
CAAANNNNDMRF_CASSFGENTEAFF	1		CAASRTSGTYKYIF_CASSQQGLGETQYF	1		CAGNAGNNRKLIW_CSASRPSVQEQFF	1		CAELSKGFQKLVF_CASRVTGYSNQPQHF	1		CALSGNAGNMLTF_CSAWGGLAGPYEQYF	1
CAAANRDDKIIF_CASSSDRGQSNSPLHF	1		CAASRTYKYIF_CASSIAPSLSEQYF	1		CAGNFGNEKLTF_CASSNHQETQYF	1		CAELTFSDGQKLLF_CASSLQDYGYTF	1		CALSGNTGGFKTIF_CSARDNRGTSSYNEQFF	1
CAAANTGKLIF_CASSLDSRGDEQFF	1		CAASRVGTALIF_CASSMTAYEQYF	1		CAGNGGSNYKLTF_CASRRNSNQETQYF	1		CAELTSGTYKYIF_CASSSTGRGAFF	1		CALSGNTGKLIF_CASSRGSFGNTEAFF	1
CAAANYGGSQGNLIF_CASSDTLTGINLGNQPQHF	1		CAASRVGTYQLIW_CASSGRKSSYNEQFF	1		CAGNGGYALNF_CASSYSMKGQLSTNEKLFF	1		CAEMDSSYKLIF_CASSSWGGRRRETSTDTQYF	1		CALSGNTPLVF_CASSLRLAGGYEQYF	1
CAAAPDNYGQNFVF_CASTLGGEQYF	1		CAASRVSSASKIIF_CASRATGLVPYNEQFF	1		CAGNLDSWGKLQF_CSVVPSGRSYNEQFF	1		CAEMPGGADGLTF_CASSFGGEQYF	1		CALSGPGANSKLTF_CASSETTGARQYF	1
CAAAPGSARQLTF_CASSLGGLAETQYF	1		CAASRVTDKLIF_CASSQDLAIYNEQFF	1		CAGNNAGNMLTF_CASVPQGPGQPQHF	1		CAEMSSSASKIIF_CASRDEGEGPPYNEQFF	1		CALSGPSGGSYIPTF_CASSPLGGQNTGELFF	1
CAAAPLRQLTF_CAISEGTRATNEKLFF	1		CAASRYDKIIF_CASSLAGRNEQFF	1		CAGNNNARLMF_CASSLRPLGAGGNSPLHF	1		CAENAGNNRKLIW_CSAPGTSGSYEQYF	1		CALSGQNQGAQKLVF_CASSTRWGKTQYF	1
CAAAPLWKSSGDKLTF_CASSLRSGGEQFF	1		CAASRYLEKLTF_CASSLDRSDTGELFF	1		CAGNQAGTALIF_CASSLISGRARDTQYF	1		CAENAGNQGGKLIF_CASSLFGQGYQETQYF	1		CALSGRDTGNQFYF_CASSLEIETSNTEAFF	1
CAAAPNQGGKLIF_CASSLAGGAYNEQFF	1		CAASSETSGSRLTF_CASSLSGYLSEQYF	1		CAGNRDDKIIF_CASSLSPITYEQYF	1		CAENAGSARQLTF_CASSSGKGNEKLFF	1		CALSGRTGNQFYF_CASSRGLLQFF	1
CAAAPNSGGGADGLTF_CSARGGTHNQPQHF	1		CAASSGAQKLVF_CSARKMLGTDTQYF	1		CAGNTGFQKLVF_CASSDLGSNQPQHF	1		CAENDRGSTLGRLYF_CASSNLVSGNTIYF	1		CALSGSQAGTALIF_CASSRTGDWSGELFF	1
CAAAPSGGSYIPTF_CASSQGAAGTGGELFF	1		CAASSGDGQKLLF_CASTSYPSDGYNEQFF	1		CAGNTGNQFYF_CASSPRGGRQETQYF	1		CAENDSSYKLIF_CSAKKRESGNEQFF	1		CALSGSSGDKLTF_CASSPRTSPDTQYF	1
CAAAPSGNTGKLIF_CASSLESANTEAFF	1		CAASSGGGADGLTF_CASSVEGGSGELFF	1		CAGNYYNTDKLIF_CASSENTGTDTGELFF	1		CAENDYKLSF_CASSLAAAGGEETQYF	1		CALSGSVNNNAGNMLTF_CASGQSSGNTIYF	1
CAAAPTDNFNKFYF_CASSSVQTYTDTQYF	1		CAASSGGQGAQKLVF_CASSHRTGGQYEQYF	1		CAGPAGATGTASKLTF_CAIRPTGVNEQFF	1		CAENEAGANSKLTF_CASSWGQRPREKLFF	1		CALSGTGGGADGLTF_CSVDRAGYTF	1
CAAAPYQNFVF_CASSPGGGRDTQYF	1		CAASSGGSNYKLTF_CASRTGPSPLHF	1		CAGPDRGSTLGRLYF_CASSPSGRYNEQFF	1		CAENEGGYGNKLVF_CASSLVPANTEAFF	1		CALSGTGSARQLTF_CASSLAPGSLNTEAFF	1
CAAAQGAQKLVF_CSAQTSGRKGRAEQFF	1		CAASSGGSNYKLTF_CASSLGFSGANVLTF	1		CAGPETSGSRLTF_CASSRSGTNNEQFF	1		CAENEGTDKLIF_CASSVLAGYSNEQFF	1		CALSGWQGGKLIF_CASSLTGSTDTQYF	1
CAAARMDSNYQLIW_CASKRQGAGTEAFF	1		CAASSGTYKYIF_CAISEYTAGQPQHF	1		CAGPGTNAGKSTF_CASSPGQGGYSPLHF	1		CAENFLTGTASKLTF_CSASQAGRGETQYF	1		CALSGYGAQKLVF_CASSTSTNYGYTF	1
CAAARNNNARLMF_CASSLGRANTEAFF	1		CAASSGTYKYIF_CASSLGAVAGVYEQYF	1		CAGPHEKLTF_CASSLGSSSYNEQFF	1		CAENFRGSNYKLTF_CASSLGGGAQYF	1		CALSGYNKLIF_CASSIEGTDTDTQYF	1
CAAARNTGNQFYF_CASSRSDHNEQFF	1		CAASSGVDYKLSF_CASSLNTGELFF	1		CAGPHPINSGGSNYKLTF_CASSYSRGKWAPLHF	1		CAENGGATNKLIF_CASSVTGRGTDTQYF	1		CALSHFGNEKLTF_CASSRDRVSQETQYF	1
CAAARPGNKLTF_CASSPGLAGGGEQFF	1		CAASSGYSTLTF_CASSQGSGDYGYTF	1		CAGPKGGSNYKLTF_CASSSQKGRTF	1		CAENGGGARLMF_CASSFAGNQPQHF	1		CALSHPLAQKLVF_CASSRVDSSSSYEQYF	1
CAAASEKLTF_CASSFLGTGNTGELFF	1		CAASSISTDKLIF_CASSYDPTDTQYF	1		CAGPKNTGNQFYF_CATSDTSPSAGGVDTQYF	1		CAENGGTYKYIF_CASSPTGGPGEQYF	1		CALSHSGNTPLVF_CAISEPRQETQYF	1
CAAASGGAQKLVF_CASSISGFSGNTIYF	1		CAASSIYNQGGKLIF_CSAYILAEAFF	1		CAGPKNYNQGGKLIF_CSARGARQGRTNEQFF	1		CAENGNNNARLMF_CASRPQSSGNTIYF	1		CALSIYSGGGADGLTF_CASSSTGTALVKLFF	1
CAAASGGDYKLSF_CASSLPTLGAKNIQYF	1		CAASSLSDGQKLLF_CASSFMTLAADNEQFF	1		CAGPLIGNTGNQFYF_CASSLNAGNYGYTF	1		CAENGPGGSYIPTF_CAISESGTDNSPLHF	1		CALSKAGGTSYGKLTF_CSARDWRGWDTGELFF	1
CAAASGGSYIPTF_CASSPQGGGLGELFF	1		CAASSLSGGKLIF_CASSRLRYEQYF	1		CAGPLIGYGGSQGNLIF_CASSVGTLGGAETQYF	1		CAENGPGNQFYF_CASSVDGATYNEQFF	1		CALSKNTGFQKLVF_CASTPIPGQARYEQYF	1
CAAASGGSYIPTF_CSVGGTGLLPDGQYF	1		CAASSMKTSYDKVIF_CAWGRKYYEQYF	1		CAGPLLTNYGGATNKLIF_CASKSTRSGYTF	1		CAENGSGGGADGLTF_CASSLFVNYGYTF	1		CALSKTQGGSEKLVF_CSAISGSSPYNEQFF	1
CAAASGGYQKVTF_CASQRSGESGELFF	1		CAASSMYSGGGADGLTF_CASSLVLRAEAFF	1		CAGPLNYNQGGKLIF_CASRRGRGATEAFF	1		CAENIAEGDSSYKLIF_CASSIRGSYSNQPQHF	1		CALSLDTGRRALTF_CSAPKSSSGETQYF	1
CAAASGNTPLVF_CASSLDPHGNEKLFF	1		CAASSNAGNMLTF_CASSGLQGTGELFF	1		CAGPNQAGTALIF_CASSDNRGRLVPFF	1		CAENIAGGGNKLTF_CSARENRGLDTQYF	1		CALSLLSGYSTLTF_CSAPGPLREQYF	1
CAAASGSARQLTF_CAWSMGAPRNIQYF	1		CAASSNTGFQKLVF_CASSLGRAYTGELFF	1		CAGPPRGNARLMF_CASSSPAGGGNEQYF	1		CAENIASSASKIIF_CASSSYDRGTDTQYF	1		CALSLPNAGGTSYGKLTF_CASSTRWQSVAKNIQYF	1
CAAASGTYKYIF_CSVAQGNNSPLHF	1		CAASSPFGNEKLTF_CASSQTGLGTQYF	1		CAGPPYFSGGGADGLTF_CASSWDQGKGEQFF	1		CAENIDQAGTALIF_CASSQLSGGNGYTF	1		CALSNAGGTSYGKLTF_CASSLSRLADSYEQYF	1
CAAASPFYGNKLVF_CASSQERRANTEAFF	1		CAASSPTSRQLTF_CASSQTEGTGGYTF	1		CAGPQNAGNMLTF_CAWSGGSSPLHF	1		CAENIEGSGNTGKLIF_CASSRRITDTQYF	1		CALSNAGGTSYGKLTF_CASSQQGGGYGYTF	1
CAAASYVSYGKLTF_CASSRIAASYNEQFF	1		CAASSPYGQNFVF_CASSPGQGFAGELFF	1		CAGPQRNNAGNMLTF_CASRGASGLGETQYF	1		CAENIFHGQNFVF_CASSQDIPLGANVLTF	1		CALSNFGNEKLTF_CASSLRYTSTDTQYF	1
CAAATPNTGNQFYF_CASSEVVRIAEAFF	1		CAASSPYSGAGSYQLTF_CASSSGTGGNEQYF	1		CAGPSEGSQGNLIF_CASSQDNTGELFF	1		CAENIGAGNTGKLIF_CASSLGTGQETQYF	1		CALSNHNQGGKLIF_CASSQDLVQGKGELFF	1
CAAATQGGSEKLVF_CSATGAKETQYF	1		CAASSRDDKIIF_CASSVEGGTQYF	1		CAGPSGNTPLVF_CSAQRSDYGYTF	1		CAENIGGGATNKLIF_CASSPGLGSREQYF	1		CALSNSGGSNYKLTF_CATVDLDRQPQHF	1
CAAATSYDKVIF_CATSRDPRGLYQETQYF	1		CAASSRDYKLSF_CAISESGAAPKGF	1		CAGPSVLSDMRF_CASSVAPGPYNEQFF	1		CAENIGGGVGNQFYF_CASSLAPSGASSYNEQFF	1		CALSNTGNQFYF_CSARPPPGLAGARSYEQYF	1
CAAATTGSQGNLIF_CASSLAANSPLHF	1		CAASSRLDGQKLLF_CASSPGRGARGEQFF	1		CAGPTAGSGYALNF_CASSSDWAEETQYF	1		CAENIGQGAQKLVF_CASSLGTGGTEAFF	1		CALSPFTGRRALTF_CASSLGEIAYNEQFF	1
CAAAYDKVIF_CSASTGGAGRTDGYTF	1		CAASSSGGGADGLTF_CASSRDRDVYEQYF	1		CAGPTSYDKVIF_CASRRGPEAFF	1		CAENIPGGTSYGKLTF_CAISSLADTQYF	1		CALSPGGGYILTGGGNKLTF_CASSQQQGADYGYTF	1
CAAAYGGSQGNLIF_CSVDPPWDSAPRSYNEQFF	1		CAASSSGTASKLTF_CAISPGLAGGGQYF	1		CAGPVKYGNKLVF_CASSLFRVGETQYF	1		CAENIQGAQKLVF_CASSYLARRTQYF	1		CALSPRAGGTSYGKLTF_CASSLVSGDGEQYF	1
CAAAYQKVTF_CASSPGQGVWSNQPQHF	1		CAASSSNDYKLSF_CASSEIWVQETQYF	1		CAGPVYNQGGKLIF_CASSLAGTVGGNTIYF	1		CAENIRDNAGNMLTF_CSARGGQGSSYNSPLHF	1		CALSPSQGGSEKLVF_CASSLRGGTGELFF	1
CAAAYRGGGNKLTF_CATTTGTSTDTQYF	1		CAASSSNTGKLIF_CASSEVSNQPQHF	1		CAGQAGAGSYQLTF_CASGRASGNTIYF	1		CAENIRDSSYKLIF_CASSYSANRLGPQHF	1		CALSPYGGSQGNLIF_CASSQGAGGGYTF	1
CAAAYSGGGADGLTF_CASSQEGPGLAKNIQYF	1		CAASSSNTGKLIF_CASSLAFGGGEQFF	1		CAGQAGAYKLSF_CASSLTGGEDGYTF	1		CAENIRSGGGADGLTF_CANSVGAGEKLFF	1		CALSQGAQKLVF_CASSSTYYEQYF	1
CAAAYTGTASKLTF_CASSRGRTSESTDTQYF	1		CAASSSNTGKLIF_CASSPDPGRSYEQYF	1		CAGQDGNKLVF_CASSIDSTDTQYF	1		CAENISGGGNKLTF_CGGLADPDTQYF	1		CALSQGGKLIF_CASSITGEGYEQYF	1
CAACFGNEKLTF_CASSLGLQGGEKLFF	1		CAASSSTDKLIF_CASSLGPMGRGNYNEQFF	1		CAGQETSGSRLTF_CASSINRGEEQYF	1		CAENKAGANNLFF_CASLERKDAYNEQFF	1		CALSQGSSNTGKLIF_CSVESLRTSGRGGNIQYF	1
CAACLTSGTYKYIF_CASGYNEQFF	1		CAASSTASGGGADGLTF_CASSLGREAFF	1		CAGQETSGSRLTF_CASTVPGQGQEETQYF	1		CAENKMDSSYKLIF_CASSLEGGAGATGNTIYF	1		CALSQTNAGKSTF_CASSYSYHRANQPQHF	1
CAACNNNAGNMLTF_CASSSRDTQYF	1		CAASSTDSWGKFQF_CSSWTSGINEQFF	1		CAGQGSFGNVLHC_CAGRDSYHSPLHF	1		CAENKNGGSRLTF_CASSYSPSYAGELFF	1		CALSRGDTGANSKLTF_CASSEDSPANTGELFF	1
CAACPWGGYQKVTF_CAWTRDRITGELFF	1		CAASSTGAGSYQLTF_CASSLEGLGGDEQFF	1		CAGQGSGAGSYQLTF_CASSGGGIALSGELFF	1		CAENKREVMF_CSASEGRANYTF	1		CALSRGGATNKLIF_CSAREHRTGSATNEKLFF	1
CAACRKGNKLVF_CASSLGRTGRTGRGYTF	1		CAASSTGTASKLTF_CASSFTGLDEQFF	1		CAGQGYGGSQGNLIF_CASSLHMNTEAFF	1		CAENKSRGSNYKLTF_CASSGFTDTQYF	1		CALSRPGNTGKLIF_CASSVGDVSYEQYF	1
CAACSGSARQLTF_CASSLSVGGWADTQYF	1		CAASSTQGGSEKLVF_CASRAGRGSYNEQFF	1		CAGQKAEKVTF_CASSVGSLATGYTF	1		CAENLDGLTF_CAWSVGFGETQYF	1		CALSRSDGQKLLF_CSAGGLAGDYLQYF	1
CAACTSGTYKYIF_CASSYGQGVNQPQHF	1		CAASSTSGTYKYIF_CASSVVGSEAFF	1		CAGQLASNTDKLIF_CSASRLNQPQHF	1		CAENLFQGAQKLVF_CASSPWQRLQYF	1		CALSRTSYDKVIF_CASRPGTGVARHTGELFF	1
CAACTTSGTYKYIF_CASRGWGEYNEQFF	1		CAASSTSNDYKLSF_CASSRDVGTGELFF	1		CAGQLDGSGGSNYKLTF_CASSGRLRDPYEQYF	1		CAENLGGSYIPTF_CASSQDTSGSTDTQYF	1		CALSRYGGSQGNLIF_CASSQDRAGAYTGELFF	1
CAADAGGTSYGKLTF_CASSVAGYEQYF	1		CAASSTSYGKLTF_CASKLGGGSNYGYTF	1		CAGQLELGDDKIIF_CASSSSGRANEQYF	1		CAENLPNNNAGNMLTF_CSARGWASLNEQFF	1		CALSSGGSNYKLTF_CSASSAYKNIQYF	1
CAADARRAGSYQLTF_CASIVSLSSYEQYF	1		CAASSVWGGKLIF_CASSSGTENEQFF	1		CAGQLGGGADGLTF_CASSQDPGQSTGELFF	1		CAENLPQNYGQNFVF_CASSVVAGGRETQYF	1		CALSSGNTGKLIF_CASRKTGEGGNQPQHF	1
CAADFGNEKLTF_CASSERRGSRSTDTQYF	1		CAASSYNQGGKLIF_CASSPDRGPYEQYF	1		CAGQLGSAGNKLTF_CASSLTSSYEQYF	1		CAENMGDDKIIF_CSARGRDGANYGYTF	1		CALSSGSARQLTF_CIVGLQSGEQFF	1
CAADFTGTASKLTF_CATSLGYEQYF	1		CAASSYSGSARQLTF_CASSKTGAVGTEAFF	1		CAGQLGSGNTGKLIF_CASSRRDSGNIQYF	1		CAENMGGSQGNLIF_CASSISASGIQQFF	1		CALSSKSNSGAGSYQLTF_CASSSMTGRAQETQYF	1
CAADGAGTALIF_CASSSGPAGGPDTQYF	1		CAASTAGTYKYIF_CASSARDGQPQHF	1		CAGQLKANTGNQFYF_CASRMGVGYTF	1		CAENMGNQGGKLIF_CASRHTDRNNEKLFF	1		CALSSPTSGTYKYIF_CASKIGSGGMNTEAFF	1
CAADHYNFNKFYF_CASKQINQPQHF	1		CAASTASGGSYIPTF_CASSLSSGLGDTEAFF	1		CAGQLNSGGSNYKLTF_CASSSGQSVYGYTF	1		CAENMRGRRALTF_CASSFGDRAGDTQYF	1		CALSSTGNQFYF_CASSRAYRGNYEQYF	1
CAADIYNFNKFYF_CASSAELGINTGELFF	1		CAASTASGGYQKVTF_CASSLGQPQHF	1		CAGQLPGGATNKLIF_CASSFYFSDTQYF	1		CAENMVAGNQFYF_CASSPTGGNGYTF	1		CALSTGGFKTIF_CASSLESVGEETEAFF	1
CAADLDRGSTLGRLYF_CATSGFTLGASGRSTSYNEQFF	1		CAASTDTDKLIF_CSGPSGSGYTF	1		CAGQLPGTYKYIF_CASSRTQEGGELFF	1		CAENNAGNMLTF_CASSFGLAGAIGELFF	1		CALSTPNAGGTSYGKLTF_CATRPVTGIYEQYF	1
CAADLDTGNQFYF_CASSFPLGGINEQFF	1		CAASTEGGKLIF_CASSQGSGTSGTPGHEQFF	1		CAGQLRGGGNKLTF_CSARVRGLAVYNEQFF	1		CAENNAGNMLTF_CASSVEGSISGNTIYF	1		CALSTRGDDKIIF_CASGDTPRSGTSPLHF	1
CAADLGGAGSYQLTF_CASSQSLRGGPEYSNQPQHF	1		CAASTFGAGSYQLTF_CASSLGDRGHNEQFF	1		CAGQLSNNDMRF_CASRRTSGRAGPYNEQFF	1		CAENNAGNMLTF_CASSVGGPYEQYF	1		CALSVEYGNKLVF_CASSSNIAGTSGSSYNEQFF	1
CAADLGNTPLVF_CAGRINTGELFF	1		CAASTFQGAQKLVF_CASSLGGTDTQYF	1		CAGQLTQGGSEKLVF_CASSRTSGSYYNEQFF	1		CAENNGNQGGKLIF_CASSLNDRANQPQHF	1		CALSVFGGNQFYF_CSVETGGTYEQYF	1
CAADLTGNQFYF_CATSDVYNEQFF	1		CAASTGANNLFF_CSALSGNTEAFF	1		CAGQLVGSNYKLTF_CASISWGAGEKLFF	1		CAENNNAGNMLTF_CASSISTGGLAKNIQYF	1		CALSVGPYGGSQGNLIF_CSAPRTPGSYEQYF	1
CAADNAGNNRKLIW_CASRQTAGAEETQYF	1		CAASTGANSKLTF_CASSQEGLAGSTGELFF	1		CAGQLWGSQGNLIF_CASSLGAAISYEQYF	1		CAENNPGNQFYF_CASSQVGLPSNSPLHF	1		CALSVLYGGATNKLIF_CASSQEDRVVEKLFF	1
CAADNTDKLIF_CASRTGTDPYGYTF	1		CAASTGFQKLVF_CASTLGQTAGELFF	1		CAGQLYSNYQLIW_CASSPGQRQPQHF	1		CAENNQAGTALIF_CASSFRTSGGRETQYF	1		CALSVMNNNAGNMLTF_CASSVSQGTEAFF	1
CAADNTDKLIF_CASSPGMGRGGYGYTF	1		CAASTGNNRKLIW_CASSLDQAKNIQYF	1		CAGQMGVVDYKLSF_CASSKQTNSPLHF	1		CAENNSGNTPLVF_CGSKNSGANVLTF	1		CALSVMNYGGSQGNLIF_CASDGGRAEDKNIQYF	1
CAADNTDKLIF_CASTLTGSGNQPQHF	1		CAASTGNQFYF_CASSHHPRGSLAGELFF	1		CAGQMNYGGSQGNLIF_CASSPNQETQYF	1		CAENPGGFKTIF_CSVSIAGGPNEQFF	1		CALSVPDSNYQLIW_CATSPIGRDTQYF	1
CAADNTGGFKTIF_CASSLELNYGYTF	1		CAASTGNQFYF_CASSPSARANEQFF	1		CAGQMTKRGSNYKLTF_CASTPGSYNEQFF	1		CAENPGNQGGKLIF_CASSLGQGNQPQHF	1		CALSVQQTGANNLFF_CASRGGTEAFF	1
CAADNTGGFKTIF_CAWSESATDTQYF	1		CAASTGNRLAF_CASSEVGTGGQPQHF	1		CAGQNGYGNNARLMF_CASSQEYSSGYTF	1		CAENPGNSGNTPLVF_CASSFRSSHNEQFF	1		CALSVRGAQKLVF_CASSLLAGGSPRLYNEQFF	1
CAADNTNAGKSTF_CASRRQGANYGYTF	1		CAASTGNTNAGKSTF_CASRGQLGNNEQFF	1		CAGQNSGYSTLTF_CASSQAGGRRYNEQFF	1		CAENPGSGGYNKLIF_CASSFLGRQGARGGELFF	1		CALSVSGGSGGSNYKLTF_CASTIRTSGSTDTQYF	1
CAADNYGQNFVF_CASSATGTGLAYNEQFF	1		CAASTGQAGTALIF_CASKFGGNYGYTF	1		CAGQNTGNQFYF_CASSGKRQGREQYF	1		CAENPISGSARQLTF_CASTIKGEKLFF	1		CALSVWGGKLIF_CASSLGGAGGANSPLHF	1
CAADNYGQNFVF_CASSGGLAGDNNEQFF	1		CAASTGSGGYNKLIF_CASSQGQGGYTEAFF	1		CAGQPGAGSYQLTF_CASSAQAFGPIVELFF	1		CAENPLGGGNKLTF_CSARDQHTQYF	1		CALSYKNSGYSTLTF_CSARDLGQGAGVYEQYF	1
CAADNYGQNFVF_CASSSAPNQETQYF	1		CAASTGSSASKIIF_CSASWAEGFQPQHF	1		CAGQPMNRDDKIIF_CASSLAGPIMNTEAFF	1		CAENPPGGYQKVTF_CASSLVQGHAPLHF	1		CALSYRAGNMLTF_CAFHRGYNSPLHF	1
CAADNYGQNFVF_CSASDRTSGNTIYF	1		CAASTGTGGFKTIF_CSAREHGGSPYEQYF	1		CAGQPPRGYKIIF_CASSSRDRDDEQFF	1		CAENPRSGGSYIPTF_CASTAEPGLAPGAQYF	1		CALTDEGNQFYF_CASSTQGSSYNEQFF	1
CAADPGSARQLTF_CASSYSSTGIEGAFF	1		CAASTGTSYDKVIF_CASSEKGTPYNEQFF	1		CAGQPSGNTPLVF_CASSPRTGWGDSNQPQHF	1		CAENQGAQKLVF_CASSYRGDSTGYTF	1		CALTDNYGQNFVF_CASSDYGTENTGELFF	1
CAADPGYALNF_CASRTYSVQGFF	1		CAASTHFGNEKLTF_CASRKQGNAGELFF	1		CAGQPTNGGSYIPTF_CASSSPTGLNTEAFF	1		CAENREGSYIPTF_CASSASTGWNTEAFF	1		CALTDRVYGQNFVF_CASSLDRDRAPNEQFF	1
CAADPGYSSASKIIF_CASSLQGGPTDTQYF	1		CAASTKTGGGNKLTF_CASSFNDRDYGYTF	1		CAGQQVSGNTPLVF_CASSPFLAHTDTQYF	1		CAENRENAGNMLTF_CASSPWRGTEAFF	1		CALTDTGGFKTIF_CASSPRGTGDYGYTF	1
CAADQAGTALIF_CASSLDPGTGGFGYTF	1		CAASTLGYQLIW_CASTTSRSRGTAYEQYF	1		CAGQRGETSGSRLTF_CASSHPSSSNEQFF	1		CAENRGDYKLSF_CASSLSERAGELFF	1		CALTEETSGSRLTF_CASSWLWEQYF	1
CAADQKAAGNKLTF_CAISGGGGNSNQPQHF	1		CAASTLVGNEKLTF_CASSLQGFSSYEQYF	1		CAGQRLNNAGGTSYGKLTF_CASSIGGLGYTF	1		CAENRGGGYQKVTF_CAVQREKDTQYF	1		CALTGANSKLTF_CASTLRQGAEETQYF	1
CAADRDLNAGKSTF_CAASSTTDFFEQFF	1		CAASTNSGNTPLVF_CASSVFSGNTGELFF	1		CAGQRRSGGSNYKLTF_CSARGDPYEQYF	1		CAENRHTGNQFYF_CASSLAQGVDTQYF	1		CALTGGGNKLTF_CASSPPGGGSQSKYF	1
CAADRDSSYKLIF_CASSLSGRKTQYF	1		CAASTNTDKLIF_CASSFGPAGEQFF	1		CAGQRSGNTPLVF_CASSPARAGNQPQHF	1		CAENRPGYSTLTF_CASSQEWERHNEQFF	1		CALTGGSSNTGKLIF_CSAKPGLRTRGEQYF	1
CAADRGSNYQLIW_CSASEANSGANVLTF	1		CAASTNTGNQFYF_CASSYGRQATYGYTF	1		CAGQRYSGGGADGLTF_CASRKGPAGGELFF	1		CAENRPNTGNQFYF_CASNWSSGRAETQYF	1		CALTGNQFYF_CAVIAGRGEQYF	1
CAADSGAGSYQLTF_CASSPQGQGVGSPLHF	1		CAASTPNSGNTPLVF_CASAKWDTGELFF	1		CAGQSGGSYIPTF_CATTASPYEQYF	1		CAENSGGSNYKLTF_CASRSSTSGGLYEQYF	1		CALTGTASKLTF_CASSQAVGLASTGELFF	1
CAADSGGGADGLTF_CATAGFTGEQYF	1		CAASTPRAAGNKLTF_CASMPGFPYSNQPQHF	1		CAGQTEGSQGNLIF_CASSFLSGGAYYEQYF	1		CAENSGGSNYKLTF_CASSETGLQETQYF	1		CALTIVNTNAGKSTF_CASSRRRSSGNTIYF	1
CAADSGGGADGLTF_CAWGDWGVGTQYF	1		CAASTPTYNQGGKLIF_CASSQGRPGQGKYEQYF	1		CAGQTGNQFYF_CASSPSGTAGLQPQHF	1		CAENSGGSNYKLTF_CASSYSRDRVGSPLHF	1		CALTNSGGGADGLTF_CASSISAGSYQETQYF	1
CAADSGGSNYKLTF_CASSETGELFF	1		CAASTQAGTALIF_CSARLAGGRALGRGQYF	1		CAGQTQGAQKLVF_CASSFRAGYNNQPQHF	1		CAENSGGSNYKLTF_CSARAGERKITNEQFF	1		CALTPGAGNNRKLIW_CASSTGPLNTGELFF	1
CAADSGNTGKLIF_CASSQVVAGEQFF	1		CAASTRDDKIIF_CASSFDSGAQETQYF	1		CAGQTVKYNFNKFYF_CASSLWVGATYEQYF	1		CAENSGGYNKLIF_CASSLRTGLTDTQYF	1		CALTPGSSASKIIF_CASRYSSDSTDTQYF	1
CAADSGSARQLTF_CSGGGDYGYTF	1		CAASTRDYKLSF_CASSRENQETQYF	1		CAGQVGFGNVLHC_CSVEGHDFYNEQFF	1		CAENSGGYQKVTF_CASSPGQGEAKLFF	1		CALTPLRWGKLQF_CASSLARTGNSYEQYF	1
CAADSNDYKLSF_CASSIGGISSYNEQFF	1		CAASTRFGNVLHC_CASSEPGNQPQHF	1		CAGQVLGGSNYKLTF_CSVGQGSNQPQHF	1		CAENSGGYQKVTF_CASSQDGRPDATDTQYF	1		CALTPMNSGYSTLTF_CASSPTGGRAYNEQFF	1
CAADSNDYKLSF_CASSPGRVSEQYF	1		CAASTRGGNEKLTF_CASSLTDGGSYNEQFF	1		CAGQWDGGFKTIF_CASSQGQAAALWSGNTIYF	1		CAENSGGYQKVTF_CSARGKGAANTEAFF	1		CALTPNQAGTALIF_CSARRAEGGIGELFF	1
CAADSNSGYALNF_CASSLSPGTGFGYTF	1		CAASTRNTPLVF_CASSPTAGNTIYF	1		CAGQWGETSGSRLTF_CASSHLTGVGGGGYTF	1		CAENSGLYNQGGKLIF_CSVEVARPSYNEQFF	1		CALTPSGTYKYIF_CASTSSGTGTDTQYF	1
CAADSPGAGSYQLTF_CASSSGPTDEQYF	1		CAASTSGGSYIPTF_CASSWSGSYEQYF	1		CAGQYAGNMLTF_CASSYATAAYGYTF	1		CAENSGSARQLTF_CASSGGVGNQPQHF	1		CALTQGGSEKLVF_CATSSLAGGREQYF	1
CAADSQRGDKIIF_CASSFASGINEQFF	1		CAASTSGTYKYIF_CASSLAPGQGGFGSYEQYF	1		CAGRDYGQNFVF_CSGWQGGTNYGYTF	1		CAENSGYSTLTF_CASSGRDIINTEAFF	1		CALTRGGSQGNLIF_CASSTAGSSYEQYF	1
CAADTGDGKLTF_CASSISQIGQTQYF	1		CAASTTGTASKLTF_CASSQVLAGASEQYF	1		CAGREAAGNKLTF_CASSPVAHSAYNEQFF	1		CAENSLGTYKYIF_CASSPRTDLNYGYTF	1		CALTRNTNAGKSTF_CASSQAGGTEAFF	1
CAADTGGFKTIF_CASSLTDYEQYF	1		CAASTTHESWGKFQF_CASSFLENEQFF	1		CAGREGYSTLTF_CASKLTGQGTYEQYF	1		CAENSSGGGADGLTF_CASSFTSGTYEQYF	1		CALTRPSYGGATNKLIF_CASSLNEQYF	1
CAADTGGFKTIF_CSAPDRAGRGEQFF	1		CAASTTNAGKSTF_CSASSPREQFF	1		CAGREQRGGADGLTF_CASSPPYPNEQFF	1		CAENTAGGATNKLIF_CASARTSGNYEQYF	1		CALTSGSARQLTF_CASSLGYEQYF	1
CAADTGNQFYF_CASSFFSRNEQYF	1		CAASTTYKYIF_CASSLVADQQFF	1		CAGRFPGGGNKLTF_CASSQIGIAGTDTQYF	1		CAENTFF_CASSSKREKGLHYNEQFF	1		CALTTDDTNAGKSTF_CASSFQGAEETQYF	1
CAADTGNQFYF_CSVGWWEGQPQHF	1		CAASTTYTGKLIF_CASSFSAGGHNEQFF	1		CAGRFRAGGTSYGKLTF_CASSAGSGTGVPGANVLTF	1		CAENTGAGKSTF_CASFSRDSGEKLFF	1		CALTTPGRRALTF_CASSPGQGADTQYF	1
CAADTSGTYKYIF_CASKPAGGGEQFF	1		CAASTWTNAGKSTF_CSARRGGSTDTQYF	1		CAGRGGLMF_CATSRAGFENPYEQYF	1		CAENTGFQKLVF_CSVETQGGRSYEQYF	1		CALTTPGRRALTF_CASSRLQGLNTEAFF	1
CAADVYNNNDMRF_CAITLSEQGREGGYTF	1		CAASTYGGSQGNLIF_CASSLTSGRPSYEQYF	1		CAGRGGYQKVTF_CASSFEREETQYF	1		CAENTGGFKTIF_CASSGPGTGTYEQYF	1		CALVEGYSSASKIIF_CASSLGAGRRNEQFF	1
CAADYGGATNKLIF_CASTLDRNEQYF	1		CAASTYGQNFVF_CASSPRSSGGSRNEQFF	1		CAGRGKSSGDKLTF_CASSLGVVEQFF	1		CAENTGRGKLIF_CASSVDSYNSPLHF	1		CALVFSGSARQLTF_CASRGSWESYEQYF	1
CAADYGNNRLAF_CASSAGTVLYEQYF	1		CAASTYSGGGADGLTF_CASSLGSANYGYTF	1		CAGRGNYGQNFVF_CASSYSGSSYNEQFF	1		CAENTGRRALTF_CASSQGQGRYEQYF	1		CALVGRSGNTPLVF_CASSTRTGSTGELFF	1
CAADYGNNRLAF_CASSSTQGPSAGANSPLHF	1		CAASVAGGTSYGKLTF_CSGTDGGNTIYF	1		CAGRGPRGQGAQKLVF_CASQRSGTYSNQPQHF	1		CAENTGTASKLTF_CASKPVGGGVAKNIQYF	1		CALVMGETSGSRLTF_CASSTGTSGRRGTQYF	1
CAADYSGGSNYKLTF_CASSSRNAYGYTF	1		CAASVAQGAQKLVF_CASSVDPTTDTQYF	1		CAGRISGAGSYQLTF_CASYPRPSINEQFF	1		CAENTPGTYKYIF_CAWSLPRDRGQPQHF	1		CALVNTGFQKLVF_CASSPHSGSEQPQHF	1
CAAEAGSYQLTF_CASSLSGTGVGNEQFF	1		CAASVDTNAGKSTF_CATSRLGGGYTF	1		CAGRMTTDSWGKLQF_CAWKRSGLGTDTQYF	1		CAENTRSGGSNYKLTF_CASSPDRFLNTEAFF	1		CALVPIRGSEKLVF_CSAREGGAGETGELFF	1
CAAEASGTYKYIF_CASSFGRASETQYF	1		CAASVEGAQKLVF_CASSRDSTDTQYF	1		CAGRNYGQNFVF_CASSAWTTERESRNTIYF	1		CAENTSDRGSTLGRLYF_CASSSPGLLSYEQYF	1		CALVSGAGSYQLTF_CASSPRVIQPQHF	1
CAAEDGGSQGNLIF_CASSPNKVTGGGYTF	1		CAASVEGGSEKLVF_CASCSRGYGYTF	1		CAGRPRAGSYQLTF_CASSGGLAGFSDTQYF	1		CAENTSGTYKYIF_CASSQGQANEKLFF	1		CALVYTGGFKTIF_CASSFGLAGGTGELFF	1
CAAEDSGTYKYIF_CASSALGTDTQYF	1		CAASVEGGSNYKLTF_CASTLGVYNEQFF	1		CAGRQGAQKLVF_CASSLAHRMGDTQYF	1		CAENWAGGSYIPTF_CASSEGGGDGYTF	1		CALWDNFNKFYF_CASSAGQGARTEAFF	1
CAAEDSSYKLIF_CAISDSTSGAIYEQYF	1		CAASVEGSGTYKYIF_CASSPDPQGLNTEAFF	1		CAGRRGNKLVF_CASSYSPDEKLFF	1		CAENWYEKLTF_CSVDLGSYNEQFF	1		CALWFGGSQGNLIF_CASSFGGQGGRETQYF	1
CAAEEISSGSARQLTF_CASSISSGANVLTF	1		CAASVEYGNKLVF_CASSVALGAGELFF	1		CAGRRTGNQFYF_CASSPTLKQRLGNTIYF	1		CAENYDRGSTLGRLYF_CASSISGRAGNEQFF	1		CALWLSGGYNKLIF_CASSLLGYSNQPQHF	1
CAAEENNARLMF_CASSLSPGSTGELFF	1		CAASVGAQKLVF_CASSLVGNEAFF	1		CAGRSGNQFYF_CAISESGAARGPFF	1		CAENYGGATNKLIF_CASSLRDWGGEDEQYF	1		CALWRTSYDKVIF_CSASRSRTSGGYEQYF	1
CAAEETSGSRLTF_CASSIARNQETQYF	1		CAASVGGAGTALIF_CSAPSRGGPDTQYF	1		CAGRSGNTPLVF_CAISESALGRDFGGYTF	1		CAEPDSGWEGKLIF_CASSLSAGTEAFF	1		CALYGGATNKLIF_CASKEGGMNTEAFF	1
CAAEETTDKLIF_CATSDFPEETQYF	1		CAASVGGGADGLTF_CASSLGPWAFF	1		CAGRSLVIQGAQKLVF_CASSYGTALRPKEYTAFF	1		CAEPGAAAGNKLTF_CASSLRTSGSMTDTQYF	1		CALYGGATNKLIF_CASSSTTMNTEAFF	1
CAAEEYGNKLVF_CSARDRTAVLNQHF	1		CAASVGGGADGLTF_CASSQDTFYGYTF	1		CAGRSNYGQNFVF_CASSEAGGRGDTQYF	1		CAEPGGSNYKLTF_CATSDSGLAADTQYF	1		CALYSGAGSYQLTF_CAWSLGGYEQYF	1
CAAEGAGNMLTF_CSVVGGSPPDTQYF	1		CAASVGGGSNYKLTF_CASSSSPRGAQYF	1		CAGRSWGAQKLVF_CASSSTSEIAFF	1		CAEPPMYSGGGADGLTF_CSASLPSAMNTGELFF	1		CALYSGDGQNFVF_CSVLQGRTEAFF	1
CAAEGAQKLVF_CASSLAAGPATNEKLFF	1		CAASVGGIQGAQKLVF_CASSQEIHRYNEQFF	1		CAGRTGFQKLVF_CASRQYRRGKNTEAFF	1		CAEQDPGRRALTF_CASSLGPLGGVYGYTF	1		CALYSGGGADGLTF_CATSGLAGVNEQFF	1
CAAEGAQKLVF_CASSLSAGRDTQYF	1		CAASVGGSQGNLIF_CASSVSGSYNEQFF	1		CAGRTGGGNKLTF_CSPKSGRAYNEQFF	1		CAEQFAGGTSYGKLTF_CSSGRNNEQFF	1		CALYTGTSYGKLTF_CASSPTGLEQYF	1
CAAEGGADGLTF_CASSLVSGRLDTQYF	1		CAASVGNDKIIF_CASNGGATTGELFF	1		CAGRVQFGNEKLTF_CASSGLAADTGELFF	1		CAEQGPSGANNLFF_CASSLSFTYNEQFF	1		CAMCRRNEKLTF_CASRDSSYEQYF	1
CAAEGGGNQFYF_CASTSKSRGTYGYTF	1		CAASVGQGAQKLVF_CASSIFLLSGNTIYF	1		CAGRVSYNTDKLIF_CASSRTSGSNEQFF	1		CAERDSSYKLIF_CAWSVSSASTDTQYF	1		CAMEDSSYKLIF_CAISESVSGNTEAFF	1
CAAEGGGSNYKLTF_CASSTGTGPFNEQFF	1		CAASVGTASKLTF_CASSLGPPNNEKLFF	1		CAGRWRNRDDKIIF_CASSYSAGYDEQFF	1		CAERDTGFQKLVF_CASSVGLLSEQYF	1		CAMEGSSNTGKLIF_CATSSERTGGYEQYF	1
CAAEGGGYNKLIF_CASSPDRGNEQFF	1		CAASVGTDKLIF_CASSRTGEGGTDTQYF	1		CAGRYSGGSNYKLTF_CASSPRPPAPPYEQYF	1		CAERDYNTDKLIF_CASSQDRRTSGDNEQFF	1		CAMGGDSSYKLIF_CAWSVGTDTQYF	1
CAAEGGKLIF_CASTILGWGGGEKLFF	1		CAASVGYNNNDMRF_CAISESVGEQFF	1		CAGRYTGNQFYF_CASSQQDFSGNTIYF	1		CAEREGMIKAAGNKLTF_CASSYSMYQGAISPLHF	1		CAMGNQAGTALIF_CASSGVGETQYF	1
CAAEGGTSGGYNKLIF_CASSANTEAFF	1		CAASVLRRGSGNTGKLIF_CASVLGGARNIQYF	1		CAGSDNYGQNFVF_CASRRPMDRVISYEQYF	1		CAEREGTYKYIF_CASSPVPGSGSNEQFF	1		CAMGRGNEKLTF_CASSQAWTSHTGELFF	1
CAAEGLDNAGNMLTF_CASSLAQGAIQETQYF	1		CAASVLSGNTGKLIF_CATSDFASDTDTQYF	1		CAGSGAGSYQLTF_CASRDGTRTYGYTF	1		CAERENDYKLSF_CASSFWQADSPLHF	1		CAMIEGFGNVLHC_CASSLGGHGYTF	1
CAAEGNEKLTF_CASSLGAQSLGGYTF	1		CAASVNGGSQGNLIF_CAISEGDRFTDTQYF	1		CAGSGSARQLTF_CASRRAGGTDTQYF	1		CAERETGNQFYF_CASSLGSGIEQFF	1		CAMIGDTGTASKLTF_CASSLRETSYEQYF	1
CAAEGNEKLTF_CSARDLGYRGYQETQYF	1		CAASVNNDMRF_CASTLRRPGNNEQFF	1		CAGSGSGNTGKLIF_CASSPPTGLGEQFF	1		CAERFNDMRF_CSVPGPGRGPDTQYF	1		CAMIGSYGKLTF_CAWSGGSGNTIYF	1
CAAEGNFGNEKLTF_CASSMGTSSYEQYF	1		CAASVPKGGSEKLVF_CASSLLGETQYF	1		CAGSGSNSGYALNF_CASSPGTSRYNEQFF	1		CAERFSDGQKLLF_CASSFRTSGSYEQYF	1		CAMKGDSSYKLIF_CASSLEGGQGNEQFF	1
CAAEGSARQLTF_CASSRERLGEQFF	1		CAASVQAGTALIF_CASSSEEDNTDTQYF	1		CAGSGYSSASKIIF_CAISTELYNEQFF	1		CAERFYGQNFVF_CASSPPVANEQFF	1		CAMKGGRDTDKLIF_CSVETGPLGANVLTF	1
CAAEGSNYKLTF_CASSLAGVEYEQYF	1		CAASVQGGSEKLVF_CASSPRVTYNEQFF	1		CAGSHFRTYKYIF_CASSLGTRDTDTQYF	1		CAERGAGGKLIF_CASSFKVGAYEQYF	1		CAMKRGQWGKTSYDKVIF_CSARGLYNEQFF	1
CAAEGTSYGKLTF_CASSLGLAQIYTGELFF	1		CAASVQTGANNLFF_CASSLFGLPEQFF	1		CAGSNAGNMLTF_CATRGSGRVTYNEQFF	1		CAERGANQAGTALIF_CASSQGQEAFF	1		CAMKTANQAGTALIF_CSASNSGPSYEQYF	1
CAAEINAGNMLTF_CASSVRGAGSNEQFF	1		CAASVQTGNQFYF_CASSLYRGEQYF	1		CAGSNFGNEKLTF_CASSLAHNRGNSPLHF	1		CAERGGRSGGGADGLTF_CASSVTGTTNEKLFF	1		CAMLTQGGSEKLVF_CSASLDTGGVAFF	1
CAAEKANAGKSTF_CASSLVTSDTQYF	1		CAASVREYGNKLVF_CASSIEGGWIQYF	1		CAGSNFGNEKLTF_CASSLGTGGQNTQYF	1		CAERGGSARQLTF_CASSIEAGGSYEQYF	1		CAMMDSSYKLIF_CASRSDRADEKLFF	1
CAAELNQGAQKLVF_CASSPGTSSYEQYF	1		CAASVRGGSEKLVF_CASSGATEAFF	1		CAGSNRDDKIIF_CASSLLMNTEAFF	1		CAERGGSGNTGKLIF_CASSQGSTNEKLFF	1		CAMNFGNEKLTF_CASSLVGPGQGAGEQYF	1
CAAEMDSNYQLIW_CASSLRTGGFGTEAFF	1		CAASVRGNTPLVF_CASSQEIGEQFF	1		CAGSNTDKLIF_CSASGAREQYF	1		CAERGNNDMRF_CSGLRVGQQTPTNTGELFF	1		CAMNKGGADGLTF_CASSGKLGAGEQFF	1
CAAENNAGNMLTF_CASSVGNNEQFF	1		CAASVRGSQGNLIF_CASSLTGVGEQYF	1		CAGSPLNNQGGKLIF_CASSLVGYEQYF	1		CAERGNTDKLIF_CASSYDWQREQYF	1		CAMNKNNARLMF_CASDQGLSNYGYTF	1
CAAENTGNQFYF_CASSQALRQQIETQYF	1		CAASVRQGAQKLVF_CSVILLLRETQYF	1		CAGSPRFNNNDMRF_CASSRGSGVNQETQYF	1		CAERGNYQLIW_CASSRGTGRNEKLFF	1		CAMNQGAQKLVF_CASSLNPGAGTEAFF	1
CAAEPGNNARLMF_CSAKHRPNYGYTF	1		CAASVSGNTGKLIF_CSASGRGFFYF	1		CAGSPSGGYNKLIF_CASSLGGGSRDNEQFF	1		CAERGSGTASKLTF_CSVLPRLAGEGETQYF	1		CAMQGGKLIF_CASSDSGTKETQYF	1
CAAEPNTGNQFYF_CASSFPTTGKEISSYNEQFF	1		CAASVSSASKIIF_CASRRDRVQYF	1		CAGSRGLGTSYGKLTF_CASSRSQGEQFF	1		CAERGTDSWGKLQF_CASSPNRDNTEAFF	1		CAMRASGSSNTGKLIF_CSVTRGLMSDTQYF	1
CAAEPPSGTYKYIF_CASSFGQHTGELFF	1		CAASVSTGANSKLTF_CASSFFVRVGEQYF	1		CAGSSGAGSYQLTF_CASSPLDRSPYNEQFF	1		CAERGVSGAGSYQLTF_CASNTGGVGELFF	1		CAMRDFGNEKLTF_CASSLEQGRGNTEAFF	1
CAAEPTGKLIF_CASSLSYYGYTF	1		CAASVTQGGSEKLVF_CAIQYLTGGSYGYTF	1		CAGSSGNTPLVF_CASSLGAYGAEAFF	1		CAERITGGFKTIF_CSARGGMVSTDTQYF	1		CAMRDFTNFGNEKLTF_CASSIDSGLAGVTNEQFF	1
CAAERGSTLGRLYF_CASSLSGNTEAFF	1		CAASVVAGFQKLVF_CASSERAAGELFF	1		CAGSSGTASKLTF_CSVGPVGFYGYTF	1		CAERKAGTALIF_CASSRDPSSSYNSPLHF	1		CAMRDMAGGTSYGKLTF_CASSIGRGEQYF	1
CAAERPETSGSRLTF_CASSAGEKLFF	1		CAASVYNNNDMRF_CASSVEDAGTQYF	1		CAGSTMDSNYQLIW_CSARTRGGSAYNSPLHF	1		CAERKGNNRLAF_CASSQATGDIQYF	1		CAMRDNAGGTSYGKLTF_CSANGDNYGYTF	1
CAAERPGAGSYQLTF_CASSYSTGQGGNEQFF	1		CAASVYNQGGKLIF_CASSPEWEVGDTQYF	1		CAGSTNAGNNRKLIW_CASSRRVQETQYF	1		CAERLGGYNKLIF_CASGLAGSNNEQFF	1		CAMRDPGVLNYGGATNKLIF_CASSPGQGHEKLFF	1
CAAESGGSYIPTF_CASSQDPSGETQYF	1		CAASWDSNYQLIW_CATSVSEKLFF	1		CAGSTRPARLMF_CAWSRGSGAHEQYF	1		CAERMGNYGGSQGNLIF_CASSESGNIQYF	1		CAMRDPRNSGAGSYQLTF_CASSLFGQQRETQYF	1
CAAESGTYKYIF_CASSESHSYEQYF	1		CAASWGDSNYQLIW_CAWHYGLEGEAFF	1		CAGSTSGSRLTF_CASSPPGPGLDEQFF	1		CAERNGPSGGYNKLIF_CASSPRAGDTQYF	1		CAMRDSNFGNEKLTF_CSAIRGDSPLEQYF	1
CAAESGYSTLTF_CASSKETGGGETQYF	1		CAASWGGTASKLTF_CASSYSLNTEAFF	1		CAGSVGGGADGLTF_CAISEYGGGEKLFF	1		CAERPDSSYKLIF_CASSLGQDYGYTF	1		CAMRDSTGNQFYF_CASSIGGGAYEQYF	1
CAAESRKGFQKLVF_CASSPSGTGGETQYF	1		CAASWGNQFYF_CSAAGLLGHQPQHF	1		CAGSVPGGGADGLTF_CASSPTVDTQYF	1		CAERPPGTYKYIF_CASSVARSGNTEAFF	1		CAMRDYNNNDMRF_CASSPRDRGPRGYTF	1
CAAETGGSYIPTF_CASSPRTGLYEQYF	1		CAASWGNSNYQLIW_CASSRGAGEKLFF	1		CAGSVVRSSASKIIF_CASSDGVSEQYF	1		CAERPVSGTYKYIF_CATSDPGTDFPQYF	1		CAMREADLSGSARQLTF_CTSGLADYEQYF	1
CAAETGGTSYGKLTF_CASSSDRNGQAFF	1		CAASWGNTPLVF_CASSVASSTDTQYF	1		CAGSYGGSQGNLIF_CASSIRSTGELFF	1		CAERQGAQKLVF_CAISELEGKAFF	1		CAMREAEANAGGTSYGKLTF_CASSVASQPADTQYF	1
CAAETGNQFYF_CSAWTSGRYEQFF	1		CAASWGSARQLTF_CATSDPGRMKQETQYF	1		CAGTDAGNMLTF_CASSPPGLVNEQFF	1		CAERRAAGNKLTF_CASSPTFGSSGSYQETQYF	1		CAMREAGARLMF_CASSLEGGDYEQYF	1
CAAETSGSRLTF_CASGPTSGSWARDTQYF	1		CAASWGYGQNFVF_CASRPPGQGNTEAFF	1		CAGTGGGGGATNKLIF_CAISELLGTGRDEQYF	1		CAERRDNYGQNFVF_CASSVDPGSSYNEQFF	1		CAMREAGGSQGNLIF_CASSQATGWGKETQYF	1
CAAETSGSRLTF_CAWSVGGPGELFF	1		CAASWQAGTALIF_CASSEYQGTGNTIYF	1		CAGTHAGGTSYGKLTF_CASSLAPPTAFYGYTF	1		CAERRGFGNVLHC_CASSLPAGSYEQYF	1		CAMREANNAGNMLTF_CASSLEIGRVPDTQYF	1
CAAETSGTYKYIF_CASSWDRGTGELFF	1		CAASYEKLTF_CASSLEGLAYNEQFF	1		CAGTHNTDKLIF_CASRGSIAGEETQYF	1		CAERRGGNNRLAF_CASSLSGTSLSYEQYF	1		CAMREASANQAGTALIF_CASSINSAYNQPQHF	1
CAAEVTSYGKLTF_CASSPGRSHEQFF	1		CAASYGAGKSTF_CASSPNVPDTQYF	1		CAGTKVGGNKLTF_CASSLQGDRQETQYF	1		CAERRGKLIF_CASRRQGDGTDTQYF	1		CAMREATSGNNRLAF_CASSIGSSHRNEQFF	1
CAAEYNTDKLIF_CASSLGRGSYEQYF	1		CAASYGGSQGNLIF_CASSLVAGGPGDTQYF	1		CAGTLFSGTYKYIF_CASSLLWDNEQFF	1		CAERRNRDDKIIF_CASSPRAGDSTDTQYF	1		CAMREAYGNNRLAF_CASSPTGRSSYEQYF	1
CAAFASGGSYIPTF_CASSPGGGTQYF	1		CAASYGSGGSYIPTF_CASTGDTQYF	1		CAGTLIQGAQKLVF_CASSLTGQGTIGNTEAFF	1		CAERRSGGYQKVTF_CASSQDSGDRVNIQYF	1		CAMREAYNTNAGKSTF_CASSLGPGQGAYNEQFF	1
CAAFAYNTDKLIF_CASSESRYSGNTIYF	1		CAASYNFNKFYF_CSYGKGNIQYF	1		CAGTNAGKSTF_CASSITGYEQYF	1		CAERRYNFNKFYF_CASSLTPSTLATQETQYF	1		CAMREDGNEKLTF_CASSGTSRDTQYF	1
CAAFDNAGGTSYGKLTF_CASSPGQGGYYGYTF	1		CAASYNNDMRF_CSAAREGVGSEQYF	1		CAGTPGGYNKLIF_CASSLSGGGSQPQHF	1		CAERSGGSYIPTF_CASSLGAGEETQYF	1		CAMREDHNAGGTSYGKLTF_CASSSTLAGGPPNEQFF	1
CAAFFSGAGSYQLTF_CASSLRTGAVYYGYTF	1		CAASYPDNQGGKLIF_CASSLWTGDSGNTIYF	1		CAGTPYGGATNKLIF_CASSSGGGDEQFF	1		CAERSRGSNYKLTF_CASSLWTSGSSYNEQFF	1		CAMREELDDKIIF_CASSSTAGRADTQYF	1
CAAFGAGNNRKLIW_CASSLGLATDTQYF	1		CAASYPNTDKLIF_CASSGTGTDTQYF	1		CAGTSYGKLTF_CASSPDRGTEAFF	1		CAERSSGGSYIPTF_CASSLSWGNQPQHF	1		CAMREFISNFGNEKLTF_CASSLSIAFSTDTQYF	1
CAAFGAGRRALTF_CASSAMYGDEQFF	1		CAASYQGGKLIF_CASTLERFGSTEAFF	1		CAGTSYNTDKLIF_CSARGTANTDTQYF	1		CAERSTGGFKTIF_CASSHREGAGETQYF	1		CAMREGASGTYKYIF_CSAREPRGGAGQPQHF	1
CAAFIRNFNKFYF_CASSEGRRQFF	1		CAASYRIGFGNVLHC_CASSNQRGNDEQYF	1		CAGTSYNYGQNFVF_CASSYSGTGRYSPLHF	1		CAERTGFQKLVF_CASSEGYSNQPQHF	1		CAMREGEAAGNKLTF_CASTRVAGGGEQYF	1
CAAFISGSARQLTF_CASSEVDTYYNEQFF	1		CAASYSGAGSYQLTF_CSAREISGRASEQFF	1		CAGTTSGTYKYIF_CASSQDLRGNQPQHF	1		CAERYFSGGYNKLIF_CASSQDSAARYPPGEQYF	1		CAMREGGNFNKFYF_CASSELGLAGGYNEQFF	1
CAAFKKAGNQFYF_CASSLRTSGRNTDTQYF	1		CAASYSGNTPLVF_CASSRAGQAETQYF	1		CAGTTVYGNKLVF_CASSESGNQPQHF	1		CAERYSSYKLIF_CASSSLQGNTEAFF	1		CAMREGGSGAGSYQLTF_CASSAWGYEQYF	1
CAAFLPTGTASKLTF_CAWRFGPGNTIYF	1		CAASYSGNTPLVF_CSGLAYSNQPQHF	1		CAGTWVGGATNKLIF_CASSLQGNEQFF	1		CAESDHNAGNNRKLIW_CASSSWTSATTDTQYF	1		CAMREGGSNAGKSTF_CASSPGKGAMNEQFF	1
CAAFLSGNTGKLIF_CASSLAGQGRETQYF	1		CAASYSNTGNQFYF_CASKSHVGGEAFF	1		CAGTYSGGYQKVTF_CASSWDEQYF	1		CAESEAGNTPLVF_CASSSSRQGHEQYF	1		CAMREGHQAGTALIF_CASSGGGGQQETQYF	1
CAAFLYGQNFVF_CSARTSGGLNEQFF	1		CAASYTGGFKTIF_CASLTGTSRSNTGELFF	1		CAGVATGRRALTF_CASSLGAGLYEQYF	1		CAESEGSQGNLIF_CASNPTSGSSAEQYF	1		CAMREGIAGSARQLTF_CASSLNLGVKGWTDTQYF	1
CAAFMDSNYQLIW_CASSVAGPRDTQYF	1		CAASYTSYGKLTF_CASSLFEAYNEQFF	1		CAGVDDYKLSF_CASSEGSGLVDEQYF	1		CAESFNAGNNRKLIW_CASSRTGGGGYTF	1		CAMREGILTGGGNKLTF_CASSLESPYNEQFF	1
CAAFMDTGRRALTF_CASSPTGVNQPQHF	1		CAATAGGFKTIF_CASSSGHFYNEQFF	1		CAGVEGAQKLVF_CASSLTGGSSALHF	1		CAESGDDYKLSF_CASSELAEYNEQFF	1		CAMREGIQGAQKLVF_CASSPGWVNTEAFF	1
CAAFNFGNEKLTF_CASSQDGAYGYTF	1		CAATAPNTGNQFYF_CASTPLVPRGLEQFF	1		CAGVGGYNKLIF_CASSVEGQGAQQYF	1		CAESGSGNTGKLIF_CATSSQTTDTQYF	1		CAMREGISNFGNEKLTF_CASSQSEGTRSNQPQHF	1
CAAFNGDKLSF_CASSPGGAGIPDTQYF	1		CAATARTGTASKLTF_CASSLDPGVQSPLHF	1		CAGVGWSDDKIIF_CASSYSWGKLGADTQYF	1		CAESGSNDYKLSF_CASSQLDSDTQYF	1		CAMREGLTGKSTF_CASSWSRESSYEQYF	1
CAAFNNAGNMLTF_CASSFDRVDGYTF	1		CAATASRFQDTGRRALTF_CASSTSPGRDYGYTF	1		CAGVHGSGNTGKLIF_CASSIRSSWEQFF	1		CAESGSNTGKLIF_CASSPPHPQETQYF	1		CAMREGLTGTASKLTF_CASSPSSRSRSEQYF	1
CAAFQGGSEKLVF_CASSLYPGTAAIQYF	1		CAATDNAGNNRKLIW_CASSLDWDRGLLYGYTF	1		CAGVNFGNEKLTF_CAFGGTPDYEQYF	1		CAESGTDSNYQLIW_CASTRLVYSNQPQHF	1		CAMREGNFNKFYF_CATAWGGSNQPQHF	1
CAAFRGGAQKLVF_CSVRTSHQGVGGYTF	1		CAATDSWGKLQF_CASSSSDRAYGYTF	1		CAGVNFGNEKLTF_CASSVVTGGELFF	1		CAESGYTGTASKLTF_CASSGPDYQPQHF	1		CAMREGNQAGTALIF_CSVLPYLGAGGWETQYF	1
CAAFRNNNARLMF_CASSSPGQGAYEQYF	1		CAATDTGGFKTIF_CASSSQTGTGELFF	1		CAGVNYDKVIF_CSAAGTSGRASYEQYF	1		CAESHSGNTPLVF_CAWSRTGRATEAFF	1		CAMREGNYKLSF_CASSLPRDRGPNEQFF	1
CAAFRPSGGYNKLIF_CASIREARPKQPGGQYF	1		CAATEGSNYKLTF_CASSLGLGHHNEQFF	1		CAGVPSNDYKLSF_CSASGGSSYEQYF	1		CAESIAPLMNYGGSQGNLIF_CASSFGSADTQYF	1		CAMREGPGGSYIPTF_CAWMGTRTSPGTEAFF	1
CAAFRSGTYKYIF_CAWSGGSLIGELFF	1		CAATFNTGTASKLTF_CAGVHGASQETQYF	1		CAGVRQAGTALIF_CASSSRDGTDTQYF	1		CAESIARLMF_CASSVGPDTGELFF	1		CAMREGPHTGGFKTIF_CAWSVHGTDTQYF	1
CAAFRTGANNLFF_CAITPGPKNSPLHF	1		CAATFSGGGADGLTF_CAISERQGHTDTQYF	1		CAGVRVGGTALIF_CASTQGQNTGELFF	1		CAESIEGYSTLTF_CSARVLASDTGELFF	1		CAMREGPKFGNEKLTF_CSARGTDREDTEAFF	1
CAAFSDGQKLLF_CSARWRGPAEAFF	1		CAATFSGNTGKLIF_CAWSGGWDREQYF	1		CAGVTNSGYALNF_CASTKQGLIGNTGELFF	1		CAESIGGGFKTIF_CASSFGGTSVKETQYF	1		CAMREGPRNTGFQKLVF_CASTNSPGTGDTEAFF	1
CAAFSGGGNKLTF_CASSAVLAGGNEQFF	1		CAATFSSDNDMRF_CSASRGSRNEQFF	1		CAGVVGVGNKLVF_CASSLGGHGYTEAFF	1		CAESIGGGSYIPTF_CATSRQTSVADNEQFF	1		CAMREGPRSSNTGKLIF_CSAAREVAYEQYF	1
CAAFSGGYNKLIF_CSARSPSGRARKGGENIQYF	1		CAATFTGNQFYF_CSARDEGQSLYGYTF	1		CAGWARGNTPLVF_CASTLARGNTEAFF	1		CAESIGGSYIPTF_CSARLVERGINEQFF	1		CAMREGPTSYDKVIF_CASSFDLRAGQPQHF	1
CAAFSGGYNKLIF_CSVTGEAEQFF	1		CAATGAQKLVF_CSAYSGTSAYEQYF	1		CAGWSSGGSNYKLTF_CASSRADRGQYNEQFF	1		CAESIKASKIIF_CASSQESSRMSYGYTF	1		CAMREGQGAQKLVF_CASSTGGGQIPNTEAFF	1
CAAFSGNTPLVF_CASSPRTSGVAKNIQYF	1		CAATGASKIIF_CASSYVPRGYNEQFF	1		CAGYAGNNRKLIW_CASSFLGSGSPPKETQYF	1		CAESINNYGQNFVF_CASSLVGTATNTEAFF	1		CAMREGQGGNNRKLIW_CASSFRQGRYGYTF	1
CAAFSGTSYGKLTF_CASSLRSGTDTQYF	1		CAATGENTGGFKTIF_CASSEIRGGEQYF	1		CAGYFFGTGRRALTF_CASSLGTGGGEQYF	1		CAESINTGGFKTIF_CATSGGTSGETQYF	1		CAMREGRDGQNFVF_CASRRFRDSPLHF	1
CAAFSMDTGRRALTF_CASSLTGFADTQYF	1		CAATGFQKLVF_CASSLRGGRGTDTQYF	1		CAGYGDTPLVF_CSVAAGPTNTGELFF	1		CAESIRGDGGSQGNLIF_CASSQDIESNQPQHF	1		CAMREGRGNARLMF_CSVEGRDQLQFDGYTF	1
CAAFSNRDDKIIF_CASSIDLLTPPYGYTF	1		CAATGFQKLVF_CASSVALAERYNEQFF	1		CAGYGEAGTALIF_CASSPGLASFTDTQYF	1		CAESIRRRF_CASSSPPGSRTQYF	1		CAMREGRGSNYKLTF_CSAKNPSTYNEQFF	1
CAAFSPGNTPLVF_CSANGQGSQPQHF	1		CAATGGFKTIF_CASSLGTQGAYGYTF	1		CAGYLQGGSEKLVF_CASRDTSGANVLTF	1		CAESIRTGGFKTIF_CASRTGAQNIQYF	1		CAMREGRGTGANNLFF_CASSTIAGGPSDTQYF	1
CAAFSQGAQKLVF_CASTPGEGLNQPQHF	1		CAATGGGNKLTF_CASSDFGGLGELFF	1		CAGYNFNKFYF_CASTPSGRVNEQFF	1		CAESIRYGGATNKLIF_CASSRKTGKLTNEKLFF	1		CAMREGRWGNEKLTF_CASSQDRVVLENIQYF	1
CAAFSSPFGNVLHC_CASSYWTSKNIQYF	1		CAATGGGNKLTF_CASSFSGTAPYEQYF	1		CAGYNNNDMRF_CASSLLVFNEQYF	1		CAESITDSWGKLQF_CASSTLGSGFNEQYF	1		CAMREGSAGGTSYGKLTF_CASSEKVYTEAFF	1
CAAFSTGNQFYF_CASSFFGDTGELFF	1		CAATGGNYQLIW_CASRLRRGLVRDEQFF	1		CAGYNNNDMRF_CASSLSFGGQNIQYF	1		CAESITGGFKTIF_CASSQDSTSSLTDTQYF	1		CAMREGSGFGNEKLTF_CASSFYSGTNTGELFF	1
CAAFTEGRDDKIIF_CASQRGGAGSSGANVLTF	1		CAATGSARQLTF_CASSVDEGLGTQYF	1		CAGYNTGNQFYF_CASIWGNEQFF	1		CAESKDSGAGSYQLTF_CASSLITLSYNEQFF	1		CAMREGSGGYNKLIF_CASSDTGGYGNQPQHF	1
CAAFTGANSKLTF_CAISPGDRRTLQEWNTEAFF	1		CAATGSARQLTF_CSARPGSGANVLTF	1		CAGYRNNNARLMF_CASSAGGIHNEQFF	1		CAESKGGSYIPTF_CASTSGGYEQFF	1		CAMREGSIYGQNFVF_CASSLSGFSNQPQHF	1
CAAFTGGFKTIF_CASSGGSTDTQYF	1		CAATGSNFGNEKLTF_CASSVRGGETQYF	1		CAGYSGAGSYQLTF_CASSYYKNLNTEAFF	1		CAESKRGNYGGATNKLIF_CASSLVNEQFF	1		CAMREGTETSGSRLTF_CASDRTANNEQFF	1
CAAFTGGGNKLTF_CASSFGTGTDTQYF	1		CAATGSSYKLIF_CAWSVDTNTEAFF	1		CAGYSGLGSNYKLTF_CSVASGRATDTQYF	1		CAESKVRGAGNMLTF_CASSGTSGNNEQFF	1		CAMREGTGGSYIPTF_CSVRVSTDTQYF	1
CAAFTGGGNKLTF_CSALGLAGGQETQYF	1		CAATGTGTYKYIF_CASSLQTSGNQETQYF	1		CAGYSNAGNNRKLIW_CASSIQGAGELFF	1		CAESLASGNTGKLIF_CASSLGQGDYGYTF	1		CAMREGTVGQFYF_CASSLRLAGGLETQYF	1
CAAFTGNQFYF_CASNPSSGPYEQYF	1		CAATGTYKYIF_CASSQRGLTDSKNSNQPQHF	1		CAGYWNTGGFKTIF_CSATDQPGEQYF	1		CAESLLGSSASKIIF_CASSPRDRDNYGYTF	1		CAMREGVRGSTLGRLYF_CASSHAADRGGTFF	1
CAAFTSGTYKYIF_CASSPTLGTLDTQYF	1		CAATHGSGNTGKLIF_CASSLGDERYTF	1		CAHGAGNMLTF_CASSLDSQGAFF	1		CAESLLIGQFYF_CASTHLAGGEQYF	1		CAMREHNAGNMLTF_CASSLGSSGSLYQETQYF	1
CAAFTSGTYKYIF_CSARFRITSTDTQYF	1		CAATHTSYGKLTF_CSATPHRASDQPQHF	1		CAHGDSWGKLQF_CASSQEGAVGYTF	1		CAESLLINNAGNMLTF_CASSWPGLNYNEQFF	1		CAMREIVGNNRLAF_CAAASQGIFHEQYF	1
CAAFYARLMF_CASSLADNEQFF	1		CAATIFGNEKLTF_CASTLGYEQYF	1		CAHRAYGNKLVF_CSATFPPGQGMNTEAFF	1		CAESLMDSSYKLIF_CSASPSWGDSTNEKLFF	1		CAMREKHSGGSNYKLTF_CASSFPVTGWKGLAGTQYF	1
CAAFYGGSQGNLIF_CASRTPRASGENEQFF	1		CAATIRGSQGNLIF_CASSLGLNEQFF	1		CAHRSQGAQKLVF_CASSQELQSYYEQYF	1		CAESLNGGATNKLIF_CSVVPPGQGATDTQYF	1		CAMRELAFSGGYNKLIF_CASRWGGSQGTGELFF	1
CAAFYTGNQFYF_CASSYSGGNEKLFF	1		CAATKNNAGNMLTF_CASSLAQETQYF	1		CAHTQGGSEKLVF_CASSGRMNQETQYF	1		CAESLRSAGNQFYF_CATSDSGTGELFF	1		CAMRELSPIGFGNVLHC_CASSNSMRTYEQYF	1
CAAGADNYGQNFVF_CASSVTTEAFF	1		CAATLGGTSYGKLTF_CASSSFYEQYF	1		CAIAQGGSEKLVF_CASSRGTSGRINQETQYF	1		CAESLRSGGYNKLIF_CASSKGTGGQPQHF	1		CAMRELTSYGKLTF_CATSRRLPQHF	1
CAAGAFLEANQGGKLIF_CASSPIAGTRADTQYF	1		CAATLIGTASKLTF_CASSQLGPYSERLF	1		CAIAYSSASKIIF_CSARDKSAAAAGELFF	1		CAESLSGGYNKLIF_CASSYSPSSGEQYF	1		CAMREMMTGANNLFF_CSAFDRSNQPQHF	1
CAAGAFSGGYNKLIF_CASSAIPGMGRGSNTEAFF	1		CAATLMDSSYKLIF_CSASGLAGVDEQFF	1		CAIEDSGAGSYQLTF_CASSSYSSGNTIYF	1		CAESMGGATNKLIF_CATSDPGRRNTGELFF	1		CAMRENNAGNMLTF_CASTHRPGEDEKLFF	1
CAAGAGNTGKLIF_CASSIRYTGELFF	1		CAATLNSGGYQKVTF_CASSNSGTGGREQYF	1		CAIEGGTSYGKLTF_CASSPPQGNYGYTF	1		CAESMGSGGGADGLTF_CASSLRTGEKLFF	1		CAMREPFTGGGNKLTF_CASSGDRGSNQPQHF	1
CAAGAMDSNYQLIW_CASREYSGVVGNEQFF	1		CAATLNTDKLIF_CASSPTGGRDGYTF	1		CAIGDSNYQLIW_CAWEGAGEEETQYF	1		CAESMSNARLMF_CSARTQGAGATDTQYF	1		CAMREPGATNKLIF_CSGSSGRLTDTQYF	1
CAAGANNLFF_CASSPNQGAFLKQFF	1		CAATLSDTGRRALTF_CASSSTPGDISYEQYF	1		CAIGGTSYGKLTF_CSASTATGYEQYF	1		CAESMTTDSWGKLQF_CASSRDREGGELFF	1		CAMREPRTGNQFYF_CASRLGENEKLFF	1
CAAGANNLFF_CASSVGLKNTDTQYF	1		CAATLSGNTPLVF_CASTRSGSNEQFF	1		CAIGRRALTF_CAWSEGQGNEKLFF	1		CAESMVRKLVF_CASSPGQAKNTEAFF	1		CAMRERAAGNKLTF_CASSLGPAGTGNTDTQYF	1
CAAGASSASKIIF_CASSSQGAYNNEQFF	1		CAATLSGTYKYIF_CASSPLSTGGHEQYF	1		CAIGTSYGKLTF_CASSLRGRDNEQFF	1		CAESNENTDKLIF_CASSLTRGTEAFF	1		CAMRERGTGANNLFF_CASSDLGESPLHF	1
CAAGDASGGSYIPTF_CASSFSAAGRGELFF	1		CAATLSPGAGSYQLTF_CASSLGAPPYNEQFF	1		CAIIPDKLIF_CASSLYEYNEQFF	1		CAESNSGNTGKLIF_CASSKILAGLPYEQYF	1		CAMREVRMDSSYKLIF_CASSLESAGGRDNEQFF	1
CAAGDFGNEKLTF_CATSRQAGGSGVTVNTEAFF	1		CAATNAGGTSCGKLTF_CSARAFAGVVSNSPLHF	1		CAILGAGNQFYF_CASSLERDSTYEQYF	1		CAESNSNTGNQFYF_CASSRMAQGNQPQHF	1		CAMREVRSNDYKLSF_CASSLARTGGNNEQFF	1
CAAGDGKTSYDKVIF_CSASSQRGYEQYV	1		CAATNFGNEKLTF_CASSPQDGANVLTF	1		CAILQGGSEKLVF_CASRTGVGTYNEQFF	1		CAESNTDKLIF_CGTQRGNQPQHF	1		CAMREWNSGNTPLVF_CASMQGRQPQHF	1
CAAGDGQKLLF_CASTLTVGFDIPYLEQYF	1		CAATNGDYKLSF_CSARSVETSGRAGPTDTQYF	1		CAILTGNQFYF_CASSHGTGGRETQYF	1		CAESNTGRRALTF_CASISGGNEQFF	1		CAMRFSGGGADGLTF_CASSPGRGNQPQHF	1
CAAGDHGGSQGNLIF_CASSVTSIYEQYF	1		CAATNGGGADGLTF_CASSHGTGVYEQYF	1		CAINAGNNRKLIW_CSARPGGGKRYYEQYF	1		CAESPEDSSYKLIF_CATSAGTGLNYGYTF	1		CAMRFSTGGFKTIF_CASSAGNRGAITGELFF	1
CAAGDRGGGKLIF_CASSSGTSGRVNIF	1		CAATNQGGKLIF_CSARGPGQPGKAFF	1		CAINSGNTPLVF_CASSESTGRNYGYTF	1		CAESPGGYQKVTF_CASSEPGQSYEQYV	1		CAMRGAAGNKLTF_CASSRQGTGANVLTF	1
CAAGDSGGYQKVTF_CASSPAGGSASTDTQYF	1		CAATNSGYALNF_CASSPPGQGSGYTF	1		CAIPAGGTSYGKLTF_CASTGTGGQQVGYTF	1		CAESPNRFSDGQKLLF_CSVDLGTNTGELFF	1		CAMRGGNQGGKLIF_CASSFDRNYGYTF	1
CAAGDSWGKLQF_CASSEREWGNEQFF	1		CAATNSGYALNF_CASSVGGGSKNQPQHF	1		CAIPGNAGGTSYGKLTF_CASSLARRWVVQETQYF	1		CAESPPRFSDGQKLLF_CASSQVRGTGNTIYF	1		CAMRGGNTGGFKTIF_CASSTPGDTASITKRTNTGELFF	1
CAAGDYKLSF_CSAYTLLEREGRYNEQFF	1		CAATNTGNQFYF_CASSRGVNEQFF	1		CAIPLEGGSEKLVF_CASSFSTGSRYNEQFF	1		CAESPRGRALTF_CASRQPGPSSYNEQFF	1		CAMRGINAGGTSYGKLTF_CASSQIDDSSTDTQYF	1
CAAGEAFGNEKLTF_CASSLSVTRVAGANVLTF	1		CAATNTGTASKLTF_CASRVDRASYEQYF	1		CAIPPGSGNTGKLIF_CASRVDSTETQYF	1		CAESPRNTPLVF_CASSVRQGATTDTQYF	1		CAMRGLNTGGFKTIF_CASSPRVWGGSYEQYF	1
CAAGEGAQKLVF_CSVEGAGTYEQYF	1		CAATNYGGSQGNLIF_CASSDTGRKKLFF	1		CAIPPPGNMLTF_CASSPGSNQPQHF	1		CAESPYNNNDMRF_CASRPDRVRSEQYF	1		CAMRGNRDDKIIF_CASSVGRTLRNTEAFF	1
CAAGEGNEKLTF_CASSPQVLETQYF	1		CAATPAIYNQGGKLIF_CASSLTGTGRYNEQFF	1		CAIPRREAGGYNKLIF_CASRPGGRYEQYF	1		CAESRDDKIIF_CASSSDSGRVTDTQYF	1		CAMRGNSNDYKLSF_CATSDSGTGEETQYF	1
CAAGEYGGATNKLIF_CATSKTTGGAHGANVLTF	1		CAATPDNFNKFYF_CASSPANTGELFF	1		CAIPSGTSYGKLTF_CASSKGFPETQYF	1		CAESRGNQGGKLIF_CASSPGPPYEQYF	1		CAMRGPGGGADGLTF_CASSLFLFSTTDTQYF	1
CAAGEYNFNKFYF_CASSQEGPRPPGEQYF	1		CAATPGAGTYKYIF_CASSHLGEAQYF	1		CAIQGAQKLVF_CASSQSRAGIHSGANVLTF	1		CAESRGNTGKLIF_CASSYGGLAGTADTQYF	1		CAMRGSSASKIIF_CASFASDRSYNSPLHF	1
CAAGFSGGYNKLIF_CASSLMGQGIETQYF	1		CAATPKTSYDKVIF_CASSGREANTGELFF	1		CAIRANAGKSTF_CASGTGNTEAFF	1		CAESRGSGTASKLTF_CSAQSRQGKYEQYF	1		CAMRGTDQTGANNLFF_CASSLTRENFNEQFF	1
CAAGFTGGGNKLTF_CASGPTGAVQETQYF	1		CAATPPRGSYIPTF_CASTRVSGNTIYF	1		CAIRGATNKLIF_CASSPQMGGGRETQYF	1		CAESRGYQKVTF_CSAPPGTGENIQYF	1		CAMRGTNDYKLSF_CASSSNRGMNTEAFF	1
CAAGFTGGGNKLTF_CSASKGTYEQYF	1		CAATQGGSEKLVF_CASSLAHWTDEQYF	1		CAIRGEGPDKLIF_CATSGQGGNIQYF	1		CAESRHSSASKIIF_CASRHKRSGNTEAFF	1		CAMRGV_CASSLTGTREQYF	1
CAAGGAGSYQLTF_CSAREAGRETQYF	1		CAATQNLLRGGSNYKLTF_CASSSRLAIYNEQFF	1		CAIRKVGGSQGNLIF_CASSLLIQGATDTQYF	1		CAESRLWDYKLSF_CASSGQGTGELFF	1		CAMRKGGSYIPTF_CASSVEGGGQFF	1
CAAGGATNKLIF_CASSRGILAGELFF	1		CAATQNSGGGADGLTF_CASTPQKLSSGNTIYF	1		CAIRSGSARQLTF_CAWDRDPTNEKLFF	1		CAESRNARLMF_CSHMRAEVDGYTF	1		CAMRKRGSTLGRLYF_CASSLADTQYF	1
CAAGGDDKIIF_CAWSVGGSGYTF	1		CAATQNSGYSTLTF_CASSPGTHNEQFF	1		CAISGNTPLVF_CAWSVLAGVTGELFF	1		CAESRQGAQKLVF_CASSTRETQYF	1		CAMRLAGANNLFF_CASSFNRIGHRGTGELFF	1
CAAGGDDKIIF_CSVVSYLGGYEQYF	1		CAATRAAGNKLTF_CASSRDSGNTIYF	1		CAISQPGTYKYIF_CASSLTQSSGANVLTF	1		CAESRSYEAAGNKLTF_CASSPPNRVAGEQYF	1		CAMRPIIQGAQKLVF_CASSQGFAGAEQYF	1
CAAGGFQKLVF_CASSMDLAGRGNGEQFF	1		CAATRFGFGNEKLTF_CASIRGLVGEQFF	1		CAISRHDKIIF_CASSYQTSTVVDEQFF	1		CAESRVGNTPLVF_CASSITGTGAYEQYF	1		CAMRPYYTNAGKSTF_CASSPVSGARTEAFF	1
CAAGGGADGLTF_CASNLHEGTYNEQFF	1		CAATRGGGFKTIF_CAPSDRGGYTF	1		CAITGANSKLTF_CASSFRQPYSPLHF	1		CAESSFGNEKLTF_CASSPGGRVHNEQFF	1		CAMRSGGYNKLIF_CASSAGVTDTQYF	1
CAAGGGADGLTF_CASSLAAVNTEAFF	1		CAATRGIQGAQKLVF_CASSLAPWGAGGSSTDTQYF	1		CAITNAGKSTF_CASSSLAGFSYEQYF	1		CAESSFTGGGNKLTF_CASSPSGTTYGYTF	1		CAMRSGSARQLTF_CASSPGGTDLYTEAFF	1
CAAGGGADGLTF_CASSLWGGGTDTQYF	1		CAATRPGNQFYF_CSAREQVYSGNTIYF	1		CAITNFGNEKLTF_CASSSWTGEYATNEKLFF	1		CAESSGGYNKLIF_CSANRGYSNQPQHF	1		CAMRTIGNEKLTF_CSAISVSSYNEQFF	1
CAAGGGADGLTF_CASSQGVGNTIYF	1		CAATRPYNTDKLIF_CASSKIVLLDEKLFF	1		CAIVAGGGNKLTF_CASSVLAGGSNEQFF	1		CAESSPFPATGNQFYF_CASSNSPSTDTQYF	1		CAMRVGGGADGLTF_CASSYSGGGIETQYF	1
CAAGGGADGLTF_CASSSFRGREENTIYF	1		CAATRRGAGSYQLTF_CAVQGYGLTGELFF	1		CAIVNAGNMLTF_CASSGGSGGTEQFF	1		CAESSRFSDGQKLLF_CASSWDRDQPQHF	1		CAMRVLLNTGFQKLVF_CASSPFPSANTGELFF	1
CAAGGGATNKLIF_CASSPVAVKSHGYTF	1		CAATRRSNDYKLSF_CATSEMGTQYF	1		CAIVRDNDMRF_CASSPPTLAGRYEQYF	1		CAESSRSNYQLIW_CSATVLAGGPNEQFF	1		CAMRVNTGFQKLVF_CASRTGGGEQYF	1
CAAGGGFKTIF_CASTGGDGYTF	1		CAATRRVSGNTPLVF_CSARDEDRRYQETQYF	1		CAIVRGGGNKLTF_CSVNREPQGQFF	1		CAESSSGTYKYIF_CASSVIPSSYEQYF	1		CAMRVPNFGNEKLTF_CASSLQGTSGKTGELFF	1
CAAGGGGADGLTF_CASSHPELAANTGELFF	1		CAATSFGNEKLTF_CASSRDSNYEQYF	1		CAKDGAGSYQLTF_CASSVTSGRAGNEQFF	1		CAESTKTGANNLFF_CASLGRGNEQFF	1		CAMRVTDRDDKIIF_CASSFVVGTTNDEQYF	1
CAAGGGGYNKLIF_CASSYRTGNQPQHF	1		CAATSGFQKLVF_CASSLSRQVVYEQYF	1		CAKETGTYKYIF_CASSQVDTRRGYTF	1		CAESTMNRDDKIIF_CSAREGGERGSPLHF	1		CAMRVVGYSTLTF_CASGLVNLPGLDRSSYNEQFF	1
CAAGGGSARQLTF_CASSPAGNSPLHF	1		CAATSGGYNKLIF_CASSPGTSGTNEQFF	1		CAKETSGSRLTF_CSARDTTSYEQYF	1		CAESWNDYKLSF_CASSLSGGRAEAFF	1		CAMSAAGGSEKLVF_CASSLAGSGWNQPQHF	1
CAAGGGSNYKLTF_CASSELAGENEQFF	1		CAATSGTYKYIF_CASSPTSDEQFF	1		CAKRGGGGYQKVTF_CASSPGTTSYEQYF	1		CAESYAGNNRKLIW_CASMGGSINTGELFF	1		CAMSAEASGSRLTF_CASSVRLVWPQHF	1
CAAGGNNDMRF_CASSFYGKGETQYF	1		CAATSLTGAGSYQLTF_CASSSTGGGTQYF	1		CAKRGSQGNLIF_CASSVQGASTEAFF	1		CAETDSWGKFQF_CSVEVPGGVSGVNTGELFF	1		CAMSAGGGGGNKLTF_CSARDRGNYGYTF	1
CAAGGNNNARLMF_CASSVGGGNEQYF	1		CAATSNNARLMF_CASSLERRRYTEAFF	1		CAKSGGSNYKLTF_CASSSGPIPTNEQFF	1		CAETEDSSYKLIF_CAWIPRTKALTNYGYTF	1		CAMSAGNTGFQKLVF_CASSPWALPHEQYF	1
CAAGGNNRLAF_CASSEGQGAHNTEAFF	1		CAATSQGAQKLVF_CASSSGLAGSTDTQYF	1		CAKSRGKLIF_CASTEASGIKYNEQFF	1		CAETEGFSDGQKLLF_CASSRTPGQGSGTGELFF	1		CAMSAGSGAGSYQLTF_CASSPRTNEQFF	1
CAAGGNSDGQKLLF_CASSQGAGGQETQYF	1		CAATSRGGGFKTIF_CASSQAQSGTDTQYF	1		CALAAFQGAQKLVF_CASSQALMAGGDEQFF	1		CAETFSGGYNKLIF_CASSVEGLSYEQYF	1		CAMSAHDYKLSF_CASSGGFSGNTIYF	1
CAAGGQTSYDKVIF_CASSQDSGYNEQFF	1		CAATSSGTYKYIF_CASSSGTGRIQYF	1		CALAGGTSYGKLTF_CASSPQGAQPTDTQYF	1		CAETGANAGGTSYGKLTF_CAISATAGGEQFF	1		CAMSALNQAGTALIF_CSARRGQARTDTQYF	1
CAAGGSARQLTF_CASSEMGAVREQYF	1		CAATSTGGSNYKLTF_CSARRVRANQPQHF	1		CALAGRGYQKVTF_CASSDSVANTGELFF	1		CAETGERSTLTF_CASSFLGLADEQFF	1		CAMSALNTPLVF_CATSMRTGFNYGYTF	1
CAAGGSARQLTF_CASSFGGRSGNEQFF	1		CAATTGNQFYF_CASSYGAAYEQYF	1		CALAGSGNTGKLIF_CASSPRGGQETQYF	1		CAETGLYNQGGKLIF_CSAVDRGAGNTIYF	1		CAMSAMNTGFQKLVF_CASSQAGTVGTEAFF	1
CAAGGSEKLVF_CASSLSSPRQGWFTGELFF	1		CAATTHDDSWGKLQF_CASTRQGSNQPQHF	1		CALAHSGGSNYKLTF_CASVPTGLNTEAFF	1		CAETGSGDYKLSF_CASSNAGRNQPQHF	1		CAMSANTGFQKLVF_CASSPAGYGYTF	1
CAAGGSNYKLTF_CASSHSYEQYF	1		CAATTMEYGNKLVF_CASSPTRRPTDTQYF	1		CALAKLTGGGNKLTF_CASSPRDSGTYGYTF	1		CAETKGTGNQFYF_CAIGSYEQYF	1		CAMSANTGNQFYF_CASSLSQPQHF	1
CAAGGSNYKLTF_CASSPKLWGSYEQYF	1		CAATTNTNAGKSTF_CASSRDRSSYEQYF	1		CALALAGFGNEKLTF_CASSLVGQGGSYEQYF	1		CAETLFGNEKLTF_CAWSPTANTEAFF	1		CAMSARFQKLVF_CASSQSRQGPIAGELFF	1
CAAGGSNYKLTF_CASSRLGQGAIYEQYF	1		CAATTQGGSEKLVF_CASSQWVNEQYF	1		CALALPWGATNKLIF_CASSKRLAGVNEQYF	1		CAETLGAAGNKLTF_CSARKLGEGENTEAFF	1		CAMSASGGSYIPTF_CASSLAGTGFSEAFF	1
CAAGGSQGNLIF_CASRGLGVWHEQYF	1		CAATTSFGNVLHC_CSTEFPPYNEQFF	1		CALALTGGGNKLTF_CASSHDRMRGYTF	1		CAETLGGGGYNKLIF_CAWRSQGPNQPQHF	1		CAMSATGGADGLTF_CASSQDRALFYGYTF	1
CAAGGSQGNLIF_CASSLLMTGLGANVLTF	1		CAATTTYKYIF_CASSSGDSNQPQHF	1		CALAMDSSYKLIF_CASSLQGNQPQHF	1		CAETLGSGNTGKLIF_CASTFTEGGGYTF	1		CAMSAYYKLSF_CASSPNLAKNIQYF	1
CAAGGSQGNLIF_CASSQVWGRTSYEQYF	1		CAATVGGFGNVLHC_CASSLALTSGHNEQFF	1		CALAMDTGRRALTF_CASSPPLPSGSEETQYF	1		CAETLRGGYQKVTF_CASSLAGRTQYF	1		CAMSDGYGNNRLAF_CASSGGPRASANSPLHF	1
CAAGGSQGNLIF_CASSYYASGPIYEQYF	1		CAATVNNNDMRF_CSASVYEQYF	1		CALAMYALNF_CAWGGAGSSYNEQFF	1		CAETLSGGYNKLIF_CAISEVGGDTEAFF	1		CAMSDRGSTLGRLYF_CASSQEAGAGDTQYF	1
CAAGGSQGNLIF_CAWGVIWGRELFF	1		CAATVPEYGNKLVF_CASSPVQDYTRTQYF	1		CALANQGGKLIF_CSAPGTSGKRDTQYF	1		CAETMGGGADGLTF_CASSDRTDLQETQYF	1		CAMSEDSNYQLIW_CASSLSGDTEAFF	1
CAAGGSRSGGSNYKLTF_CASRAGIYEQYF	1		CAATVQGGSEKLVF_CASSFRGDDTGGYTF	1		CALANTGNQFYF_CASSLGVLSYNEQFF	1		CAETPESSTLGRLYF_CASSRQGNGYTF	1		CAMSEEGGSEKLVF_CASSPRGTADTQYF	1
CAAGGSTGTASKLTF_CASSLGLLAGSEQFF	1		CAATVSGNTPLVF_CSVENPGTGNTIYF	1		CALAQGDNARLMF_CASSALGWGDQPQHF	1		CAETPEYGNKLVF_CASSLGVSRNEQFF	1		CAMSEGFSGGYNKLIF_CASRRQSGSEQYF	1
CAAGGSYIPTF_CASRSGTDLDNEQFF	1		CAATYSGGYQKVTF_CSASGAGDTQYF	1		CALAQGDYKLSF_CASSALATSYNEQFF	1		CAETPFPGNTGKLIF_CASSPGGAGTGELFF	1		CAMSEGTGGFKTIF_CASMGDHEQYF	1
CAAGGTGNQFYF_CASSATSSNTGELFF	1		CAATYSGNTPLVF_CASNTGEGGYTF	1		CALARAGGFKTIF_CASSLDLDPATGELFF	1		CAETPFSGNTGKLIF_CSGERVDYNEQFF	1		CAMSEGTTGGFKTIF_CASSQEVSSGNTIYF	1
CAAGGTSGSRLTF_CAMGLRVTGELFF	1		CAATYSSNTGNQFYF_CASSFGGALGQPQHF	1		CALARVTSGSRLTF_CASTGPPMYYAFF	1		CAETPGTSYGKLTF_CASSSPPGQGAGTDTQYF	1		CAMSEINDMRF_CASSIRTLNIQYF	1
CAAGGTSYGKLTF_CASRPGQGRRRPQHF	1		CAATYYGGATNKLIF_CASSLGQARTTNQPQHF	1		CALATGTASKLTF_CASSLSSGTGRRTQYF	1		CAETPGTYKYIF_CASSRQYQETQYF	1		CAMSETGANNLFF_CAINTQGGNTEAFF	1
CAAGGTSYGKLTF_CASSFASGSYNEQFF	1		CAAVAGAGSYQLTF_CSATSGATNTGELFF	1		CALDDPRTGTASKLTF_CASSSRYKRSSGNTIYF	1		CAETPIYNQGGKLIF_CASSLESAGGGEQYF	1		CAMSEVGQKLLF_CSARDTYTDTQYF	1
CAAGGTSYGKLTF_CASSPTSYIYGYTF	1		CAAVDRGSTLGRLYF_CASSLGQPSYEQYF	1		CALDDRGSTLGRLYF_CASSLPREAAEQYF	1		CAETPLQNFVF_CASSLEVRRTEAFF	1		CAMSFNQGGKLIF_CASSPPDRAYNEQFF	1
CAAGGTSYGKLTF_CAWSGGQGAKSNEQFF	1		CAAVFFGNEKLTF_CASSIATGTSGELFF	1		CALDEAAGNKLTF_CSAPTLRDPNEQFF	1		CAETPLSGNTGKLIF_CASSHPTGRRTGNTIYF	1		CAMSFPTGANSKLTF_CASSSLRGRGSGSIGNEQFF	1
CAAGIGNEKLTF_CASSLPGYHQETQYF	1		CAAVGDNQGGKLIF_CASSQHHEQYF	1		CALDERRGNKLVF_CAISEDRTNTEAFF	1		CAETPMDSSYKLIF_CSARYGTTTDTGELFF	1		CAMSGAGSYQLTF_CASSIWGTEAFF	1
CAAGIIGGSQGNLIF_CASSFGLAGPYNEQFF	1		CAAVGSSGTYKYIF_CAISVGEKLFF	1		CALDGGAGNTGKLIF_CASSYGPSNQPQHF	1		CAETPNDYKLSF_CAWSRSNNEQFF	1		CAMSGANDYKLSF_CASSHLGTDTQYF	1
CAAGKLYSGAGSYQLTF_CAIRPDRSSYEQYF	1		CAAVHSGYALNF_CASSPDRLNTEAFF	1		CALDHGNAGKSTF_CASSYSYDGYTF	1		CAETPNSGYSTLTF_CASSRAHGRGETQYF	1		CAMSGARLMF_CAISTDDGDQPQHF	1
CAAGLGEKLTF_CASSQVPGPLSYEQYF	1		CAAVISYAGKSTF_CSALGTGGYSNQPQHF	1		CALDIDGATNKLIF_CASSRAGGDTDTQYF	1		CAETPNTGGFKTIF_CASSAGQSNNEKLFF	1		CAMSGETSGSRLTF_CSARDPGTITDTQYF	1
CAAGLGQAGTALIF_CASSPTGRSTDTQYF	1		CAAVKGGSEKLVF_CATSRVSGLAKNIQYF	1		CALDIETGANNLFF_CASSAWDRGPHQETQYF	1		CAETPNTGGFKTIF_CATSRDRSQETQYF	1		CAMSGGTGANNLFF_CSVRTFGGKVEKLFF	1
CAAGLRGGGNKLTF_CASSERTVVDGYTF	1		CAAVLHTGNQFYF_CASSHGGTGEEIQYF	1		CALDIMEGSGNTGKLIF_CASRKWTGGTGVYEQYF	1		CAETPPPGNTGKLIF_CASTVASGRNEQYF	1		CAMSGGYNARLMF_CSARESGGRGSGELFF	1
CAAGLRTGTASKLTF_CASSPRHSGGAKNIQYF	1		CAAVLSGSARQLTF_CASSPYSGTGELFF	1		CALDIPAGNNRKLIW_CSVSLFSGAQQYF	1		CAETPPQGAQKLVF_CASSPRATDTQYF	1		CAMSGSARQLTF_CASSIIDTGFYGYTF	1
CAAGLSGGSYIPTF_CASSVNEDTGVGEKLFF	1		CAAVLSGSARQLTF_CASTEGGRDYNEQFF	1		CALDKFYF_CATSDFSGTDTQYF	1		CAETPWGSQGNLIF_CASRPGLAGNEQFF	1		CAMSGSGGGADGLTF_CASMSGGPINEQFF	1
CAAGLSGNTPLVF_CASSDTPNYGYTF	1		CAAVMEYGNKLVF_CATSPWTSGNSEQYF	1		CALDLKKTSYDKVIF_CASSHSSGSGANIQYF	1		CAETPYGGYNKLIF_CASSQEGAETYNEQFF	1		CAMSGSNAGNNRKLIW_CASSLAKWDFGKGHEQYF	1
CAAGLYNFNKFYF_CATLGATNEKLFF	1		CAAVNDMRF_CASRGEGNQPQHF	1		CALDMGSGNTPLVF_CSAAGGKNYGYTF	1		CAETQIKAAGNKLTF_CASSLGANRGSINEQFF	1		CAMSGSNDYKLSF_CAWSRGEATQYF	1
CAAGMDSNYQLIW_CASASSSLTYEQYF	1		CAAVNSGGSNYKLTF_CASSLAQEYGYTF	1		CALDMKGGSYIPTF_CASSPGWGDYNEKLFF	1		CAETREGSNYKLTF_CASSWEGATSTDTQYF	1		CAMSGVSGAGSYQLTF_CASSPFGELGYQETQYF	1
CAAGMEYGNKLVF_CASSIAGQTYEQYF	1		CAAVPGSARQLTF_CASSPGGVEQFF	1		CALDMLNAGNMLTF_CASRGLANNEQFF	1		CAETRGNEKLTF_CASSLAGLGGYTF	1		CAMSHMDTGRRALTF_CASSLSSGSGGEQFF	1
CAAGMGALTF_CASSLEGLASYNEQFF	1		CAAVPNSGGSNYKLTF_CASTGTPYQPQHF	1		CALDMRGRGFGNEKLTF_CSAAGGGYGYTF	1		CAETSLSGGYNKLIF_CASRKSGDTQYF	1		CAMSKAAGNKLTF_CASSRQGAMNTEAFF	1
CAAGNAGNNRKLIW_CASREYSNQPQHF	1		CAAVPSGSARQLTF_CSAGASAGAGNEQFF	1		CALDMSWGNNRLAF_CASSSSSSYNEQFF	1		CAETSMDSSYKLIF_CASSPPTFV	1		CAMSLGRAGGFKTIF_CSAPSRTTYEQYF	1
CAAGNEKLTF_CASSPTSGAYNEQFF	1		CAAVRDYKLSF_CSVENPAGEGTDTQYF	1		CALDNGNDMRF_CASILFQGSTEAFF	1		CAETSRGGYNKLIF_CASSFSFAGLAGGNEQFF	1		CAMSLNDYKLSF_CASSWYFDKQYF	1
CAAGNFGNEKLTF_CAISGKVNEQFF	1		CAAVRTDSWGKFQF_CASSLRGRVSETQYF	1		CALDNNDMRF_CASSWARTGVYNEQFF	1		CAETTTGGFKTIF_CASSLRGQGTNEQFF	1		CAMSLSGAGSYQLTF_CASSPSRNTGMTYEQYF	1
CAAGNFNKFYF_CAITQDRANTEAFF	1		CAAVSGGYQKVTF_CAWNRLAGGQETQYF	1		CALDNRDDKIIF_CASSLGWTRSIYNEQFF	1		CAETVSGGYNKLIF_CASSSQGVGELFF	1		CAMSLTGNQFYF_CASSLVVAGVHNEQFF	1
CAAGNGGATNKLIF_CASSQTTSNQPQHF	1		CAAVSNDYKLSF_CASSRTGTRKNEQFF	1		CALDNTPLVF_CAWSTTTDTQYF	1		CAETWGAQKLVF_CASSSTGTGRETQYF	1		CAMSMDSNYQLIW_CSASELAGLNNEQFF	1
CAAGNNRKLIW_CASTGTIYEQYF	1		CAAVWGSNDYKLSF_CASKGSHSYEQYF	1		CALDPGNTPLVF_CASSLVGWGSYGAELFF	1		CAETWGSGNTGKLIF_CASSFQETQYF	1		CAMSNQAGTALIF_CASSIVGTQETQYF	1
CAAGNQQSNFGNEKLTF_CASSLVKGTMANEQFF	1		CAAVYGQNFVF_CASSLVPQGQHNQPQHF	1		CALDPGSSNTGKLIF_CASSPGDHEQFF	1		CAETWNNRLAF_CSARGTSGRGEQFF	1		CAMSPGGSYIPTF_CASSGQGASYEQYF	1
CAAGNSGGSNYKLTF_CASSSSTPGYTF	1		CAAVYSGGYQKVTF_CASSLGGSPMGEQFF	1		CALDPLRTGNTPLVF_CASRLDFADTQYF	1		CAETWRKDKIIF_CASSIREGETQYF	1		CAMSPGSGNTGKLIF_CAAGGRYEQYF	1
CAAGNTDKLIF_CASSLSRAETQYF	1		CAAWGAYDYKLSF_CASSISPNSPLHF	1		CALDPRYSSASKIIF_CASKGSKNTDTQYF	1		CAEVDNNTDKLIF_CASSLALFLSPEAFF	1		CAMSPMNTGFQKLVF_CASSLRQGLNTQYF	1
CAAGNTGNQFYF_CSAQSVRDRGDTQYF	1		CAAWGGKLIF_CASSSRGDTEAFF	1		CALDQGAQKLVF_CASLWGRDSYEQYF	1		CAEVLKGSARQLTF_CASSLALGTSGTGELFF	1		CAMSPNNNARLMF_CASSMMLAGAELFF	1
CAAGPNQAGTALIF_CASSQGDFNNEQFF	1		CAAWGNNAGNMLTF_CASTSSGGYEQYF	1		CALDRDQAGTALIF_CASSSGQSATNEKLFF	1		CAEVLNRDDKIIF_CASSLTGTGSGTEAFF	1		CAMSPNSADSWGKFQF_CASSYSGEAYNEQFF	1
CAAGPYAGNMLTF_CASSLVQGMLNEQYF	1		CAAWGTYKYIF_CASSLAGLAGPETQYF	1		CALDRGGNNRKLIW_CASSLPSYQETQYF	1		CAEVNNARLMF_CASQQGLSYEQYF	1		CAMSPNTGNQFYF_CASSHLTSGRARGEQFF	1
CAAGPYLYSGAGSYQLTF_CSAREQIQETQYF	1		CAAWRTGANSKLTF_CASSVTRVGEKLFF	1		CALDRLSGGYNKLIF_CASSSRLAAQETQYF	1		CAEVTDSWGKFQF_CASSQDSLTTDTQYF	1		CAMSPPNDYKLSF_CSARAGRSLNEQFF	1
CAAGPYSNDMRF_CASSSGTWKGATQYF	1		CAAWSGGYNKLIF_CASSRTQGGTDTQYF	1		CALDRVGSQGNLIF_CASRMGIPGQTNQPQHF	1		CAEVVGYQKVTF_CASSLRTVTNTEAFF	1		CAMSPRGGATNKLIF_CASSYGGVGTEAFF	1
CAAGQFGNEKLTF_CASSQGRIGEKLFF	1		CAAWTGTASKLTF_CASRGLAGNTIYF	1		CALDSGGYQKVTF_CASSVGDRETQYF	1		CAEVYSTLTF_CASSQDSEGAGGYTF	1		CAMSQTGGGADGLTF_CASSYSWGGTEKLFF	1
CAAGQGAQKLVF_CASSPIGGVYEQYF	1		CAAWVPGRRALTF_CASSLLSGSYNEQFF	1		CALDSNYQLIW_CAWSTFSNYGYTF	1		CAEWETGGFKTIF_CASSPPQETQYF	1		CAMSRGMDSSYKLIF_CASSPGQGASQPQHF	1
CAAGQKGARLMF_CSARGRFAIEQYF	1		CAAYDSNYQLIW_CASSYSPPTQPQHF	1		CALDSSNTGKLIF_CASSLRAGDQETQYF	1		CAEWGGSKLTF_CASSFRTGKDGELFF	1		CAMSRTSGTYKYIF_CSARPPSGIYEQYF	1
CAAGQLSGNTGKLIF_CASSTHRARETQYF	1		CAAYESGGSYIPTF_CASSQDPGLTGELFF	1		CALDTDKLIF_CSARDVGRGIYNEQFF	1		CAEWGNTGKLIF_CASSQEGARRGETQYF	1		CAMSSGAGSYQLTF_CASSLTGQGTSGYTF	1
CAAGRGKFQF_CASSLRGAGNTDTQYF	1		CAAYFRSNDYKLSF_CASGRGASTGGYEQYF	1		CALDTDL_CASSLWTGGSSGANVLTF	1		CAEYDDYKLSF_CSAISGRVYNEQFF	1		CAMSSTGNQFYF_CASSNSRATYEKLFF	1
CAAGRGNNARLMF_CASSVRPGTGKETQYF	1		CAAYGGATNKLIF_CSVVLTSGSSHEQYF	1		CALDTGANSKLTF_CASSYGMKDTQYF	1		CAEYGSSNTGKLIF_CASSSGGGGEQYF	1		CAMSTINSGNTPLVF_CASSDASWTVGNYGYTF	1
CAAGRGSGNTGKLIF_CSARAPGGLDTQYF	1		CAAYGSSNTGKLIF_CASSASGRDTQYF	1		CALDTGRRALTF_CASSPDREWGYTF	1		CAEYMEYGNKLVF_CASSLAGQGRLEGYGYTF	1		CAMSVDSGGYQKVTF_CASDPGQGTSPLHF	1
CAAGRQAGTALIF_CSARYGTHEQYF	1		CAAYILTGGGNKLTF_CATSRDRRGGNSPLHF	1		CALDTLYNNNDMRF_CASRLAGSNNEQFF	1		CAFAETSGSRLTF_CAGNLFGTDTQYF	1		CAMSVNNDMRF_CASRAKGFTEAFF	1
CAAGRYGGSQGNLIF_CASSREPWDRIGDTEAFF	1		CAAYKGGSQGNLIF_CASSLSWAMTSGRDEQYF	1		CALDVGNAGNNRKLIW_CASRRDNQPQHF	1		CAFAGGTSYGKLTF_CASSESGKSGTETQYF	1		CAMSVRSNDYKLSF_CASSLSRMDRRGPETQYF	1
CAAGSASGGSYIPTF_CASTEVGPGEKLFF	1		CAAYLFLGSNYQLIW_CASSQLGSTEAFF	1		CALDWGAQKLVF_CASSVDRGRGTEAFF	1		CAFAPMAGNNRKLIW_CASSLYVEGMNTEAFF	1		CAMSVSGNTPLVF_CSAAYGLAELPNEQFF	1
CAAGSGAGSYQLTF_CAWSSANEQFF	1		CAAYLFSDGQKLLF_CASSESRNEQYF	1		CALEAGTALIF_CSARPPGVYEQYF	1		CAFARNNRLAF_CASSASSGTGSYGYTF	1		CAMTGYAGNMLTF_CASSHPGRVHEQYF	1
CAAGSGGGADGLTF_CASSSGQGNQPQHF	1		CAAYLPAGYALNF_CATSMELGPGKGTEAFF	1		CALEAGTGNMLTF_CASSFKRGGTLSYEQYF	1		CAFATLGGSEKLVF_CASSWGQGPSYEQYF	1		CAMTLGGGSASKIIF_CASSDKNSGANVLTF	1
CAAGSGNTGKLIF_CASSPRSGGRGNEQYF	1		CAAYLREGGTSYGKLTF_CASSLRRGKGYEQYF	1		CALEAPASGYALNF_CASEHRIYNEQFF	1		CAFCGGSQGNLIF_CASSYSGGPTDTQYF	1		CAMTNYQLIW_CASLSRDRTDTQYF	1
CAAGSGNTGKLIF_CAWSARTQKYNEQFF	1		CAAYNMDTGRRALTF_CSVWRGKGQRETQYF	1		CALEAQAGNMLTF_CAWMGDLDTQYF	1		CAFCSSGNTGKLIF_CASSLVATGVDTQYF	1		CAMTPPVGGSQGNLIF_CASRRTGVGTGELFF	1
CAAGSGNTGKLIF_CAWSVALSTGELFF	1		CAAYNNAGNMLTF_CASSPGLLETQYF	1		CALEDSNYQLIW_CASSQDIGRGSEQFF	1		CAFDDTNAGKSTF_CASSLSWDPSYNEQFF	1		CAMTPSGTYKYIF_CASSPGTTDTQYF	1
CAAGSGTYKYIF_CASSLGRETQYF	1		CAAYNTDKLIF_CASSLEGRGTEAFF	1		CALEEASGTYKYIF_CAISESGQSGNQPQHF	1		CAFDGGYQKVTF_CASRVGDLGQPQHF	1		CAMTSGGYQKVTF_CASSPPGQDVEKLFF	1
CAAGSISWGKFQF_CASRGSGLFSYNEQFF	1		CAAYNTNAGKSTF_CASSQQGLTTNEKLFF	1		CALEESSYKLIF_CASSPGGDQETQYF	1		CAFDNAGNMLTF_CASSPGSLGVDEQFF	1		CAMTSGTYKYIF_CASSLAGETQYF	1
CAAGSNDYKLSF_CSATPPLGQGGTDTQYF	1		CAAYPQGPAGTALIF_CAIRALSSGDTGELFF	1		CALEFSGGYNKLIF_CASLENREDTEAFF	1		CAFENNNARLMF_CSALGVGSRDQETQYF	1		CAMTSPAGGTSYGKLTF_CAISDGVSLDQPQHF	1
CAAGSNYGQNFVF_CASSPSIEAFF	1		CAAYPSNDYKLSF_CASSLVGELFF	1		CALEGAGDFNKFYF_CATTLGETQYF	1		CAFESGAGSYQLTF_CASRRAGFGTHNEQFF	1		CAMTTSGTYKYIF_CASRPTGAAGELFF	1
CAAGSQGNLIF_CASSLRRLADTDTQYF	1		CAAYRNNDMRF_CASSLGSQAIYEQFF	1		CALEGAQKLVF_CSVDSHTQYF	1		CAFESNFGNEKLTF_CASRTNRDTGELFF	1		CANRDDKIIF_CASRQFGTSDNEQFF	1
CAAGSRGSGNTGKLIF_CASRQTSGSDEQFF	1		CAAYSDGQKLLF_CSVEEPGTGNEQYF	1		CALEGGDYKLSF_CSAYHRGLRDTQYF	1		CAFESNTGNQFYF_CATSAGTGGHTEAFF	1		CANRNAGGTSYGKLTF_CASSETGKEAQHF	1
CAAGSSASKIIF_CSARDLPGRGDPNEQFF	1		CAAYSGAGSYQLTF_CASSQDRQDTDTQYF	1		CALEGPSTGNQFYF_CASSFRENTEAFF	1		CAFESSGSARQLTF_CSASDPSGRTLYNEQFF	1		CANYNNNDMRF_CASSSVTGGKFNYGYTF	1
CAAGSSGSARQLTF_CAISGIAGEAYEQYF	1		CAAYSGGGADGLTF_CASSPSGVGYEQYF	1		CALEGSQGNLIF_CAWSVRRNTGELFF	1		CAFFHGSGNTGKLIF_CASSQVGVLSYNSPLHF	1		CAPAPNTGNQFYF_CASSLGTSGFDASYEQYF	1
CAAGSSYGKLTF_CASSSTTRTDTQYF	1		CAAYSLRAGSYQLTF_CASSYSSGLPTGELFF	1		CALEGYSGGYQKVTF_CASSSPGGVNEKLFF	1		CAFFISSGSARQLTF_CASSAWTALATGELFF	1		CAPDNYGQNFVF_CASSPLRETDTQYF	1
CAAGSTTDSWGKFQF_CASSLDFSPGEQYF	1		CAAYSSASKIIF_CASILPGTGELFF	1		CALEIQGAQKLVF_CASSIRGGDTEAFF	1		CAFFPSTGANNLFF_CASSMGESYEQYF	1		CAPDSNYQLIW_CASRPRGDNEQFF	1
CAAGSWEGGKLIF_CASSVGPYTDTQYF	1		CAAYSSASKIIF_CASSNEGEQYF	1		CALENRGGADGLTF_CSARLSSVSYTF	1		CAFGAAGNKLTF_CASSLRVTDKEGFF	1		CAPDTGRRALTF_CSARDVPGTGYGYTF	1
CAAGTASKLTF_CASSLHGGNTDTQYF	1		CAAYVRDDKIIF_CASSSITGGEETQYF	1		CALENSGYSTLTF_CSGLKTSVYEQYF	1		CAFGAGGTSYGKLTF_CSAHETSGGRETQYF	1		CAPFQGSNYQLIW_CASSPGTSYEQYF	1
CAAGTGNQFYF_CASSLQAEQFF	1		CACAIQGAQKLVF_CASGRGSTDTQYF	1		CALEPGNTPLVF_CAIRTNSANTGELFF	1		CAFGFGNEKLTF_CASSLGTAGTQYF	1		CAPGGINGSSNTGKLIF_CASSRRSTKAGNTIYF	1
CAAGTGTASKLTF_CASSDPREGTDTQYF	1		CACATETSGSRLTF_CASSLWGGNEQFF	1		CALESGRGSTLGRLYF_CAWSTLGETQYF	1		CAFGGNNARLMF_CASSLAASVEPYNEQFF	1		CAPGGSYIPTF_CASSPDRAYSPLHF	1
CAAGTMNSGYSTLTF_CASSLFLTVGEADTQYF	1		CACIPNTGNQFYF_CASRKDRARHTQYF	1		CALFDSASKIIF_CASSYSATPTYEQYF	1		CAFGGSQGNLIF_CASSLSHTHRDTQYF	1		CAPHSSGSARQLTF_CASSSSGEQYF	1
CAAGTPGGSTLGRLYF_CAISDPSTDTQYF	1		CACLDSNYQLIW_CASSLGGGHRETQYF	1		CALFEGGSNYKLTF_CASTRTDEQFF	1		CAFGLTGGGNKLTF_CASIGAGVAEAFF	1		CAPHTGRRALTF_CASRGGSSTSSTDTQYF	1
CAAGTSGSARQLTF_CASSELGELFF	1		CACLYSSASKIIF_CSARSERTYEQYF	1		CALFENSGGSNYKLTF_CAWTGWGAAGQFF	1		CAFGNNAGNMLTF_CASSLVGASTDTQYF	1		CAPIHMNRDDKIIF_CASSLGTRETGELFF	1
CAAGTYKYIF_CASSSGRGRGTDTQYF	1		CACPSGGSYIPTF_CASSVSGRPNEQYF	1		CALFGAGSYQLTF_CSVLGQGYEQYF	1		CAFGNNNNDMRF_CASSLDRSNSPLHF	1		CAPIRGAGSYQLTF_CASSPVAISGANVLTF	1
CAAGTYNAGNMLTF_CASFEGTSGYEQYF	1		CACRDAGGGNKLTF_CASSFRVDSRGGELFF	1		CALFQTSGSRLTF_CASSPDRGYEQYF	1		CAFGSNAGKSTF_CASSPPGVRGTEAFF	1		CAPISSNTGKLIF_CASSLSSGKGAGELFF	1
CAAGVGKNNNDMRF_CASSPTSVKGQFF	1		CACRRDDKIIF_CASSAGQGSYYGYTF	1		CALFRYSGGGADGLTF_CASSWGTTAYEQYF	1		CAFGSNYGGSQGNLIF_CASSPGTTPYNEQFF	1		CAPKAAGNKLTF_CAISVGTSTDTQYF	1
CAAGVNFGNEKLTF_CASSHEPGGDTEAFF	1		CACSNDYKLSF_CASSQDRSGELFF	1		CALFSSGSARQLTF_CASRKQTGGRGYTF	1		CAFHRVKIIF_CASSQADRGGGGNTIYF	1		CAPKDGNNRKLIW_CASSVLGQGHDYGYTF	1
CAAGVNFGNEKLTF_CAWSVQSGVVSPLHF	1		CACSYGNNRLAF_CASSLAGALTGELFF	1		CALFTGANSKLTF_CASSSWGGVPGELFF	1		CAFHSGGSNYKLTF_CASSPAWGDRANEQFF	1		CAPKGGSTLGRLYF_CASSQEANQPQHF	1
CAAGVNNAGNMLTF_CAISEETSNEQFF	1		CACVTNNARLMF_CASRDRAKGGEKLFF	1		CALFTGGGNKLTF_CASSLALSYEQYF	1		CAFIANNNDMRF_CASSRGQGDTGELFF	1		CAPLDNYGQNFVF_CASSLLQETQYF	1
CAAGVNTGFQKLVF_CSASLTGRGYGYTF	1		CACWRWNTGNQFYF_CRALSGMSTDTQYF	1		CALGAQKLVF_CASSYLGQGGGELFF	1		CAFIDPGTYKYIF_CASSPQGSNEQYV	1		CAPLIQGAQKLVF_CASSLVYSYEQYF	1
CAAGVQGGSEKLVF_CSYLGQTGGSADTQYF	1		CACYFMDSNYQLIW_CASSHEGAIYEQYF	1		CALGDSGGSNYKLTF_CASKHVGNQPQHF	1		CAFIGFGNVLHC_CSVEVADYGYTF	1		CAPLMDSNYQLIW_CASSVIGGRSYNEQFF	1
CAAGVSTGNQFYF_CASSRGLAGNNEQFF	1		CADANQAGTALIF_CASSPWGHEQYF	1		CALGDSGGSNYKLTF_CASREPDRAGYTF	1		CAFIGSGGSNYKLTF_CSVREGTYEQYF	1		CAPLMGSSYDKVIF_CASSLVGQGVTEAFF	1
CAAGVTGNQFYF_CATNRDNSPLHF	1		CADANYGQNFVF_CASSRPPTSGANVLTF	1		CALGDSNYQLIW_CASMKAGFVNEQFF	1		CAFILDLSGNTPLVF_CASSSTRRREGPETQYF	1		CAPLPGGETGANNLFF_CASSNREMLEQYF	1
CAAGYGGSQGNLIF_CASSQVGARGYTF	1		CADGGSQGNLIF_CASSPGHKCIF	1		CALGEGGSEKLVF_CAWESQGARSPLHF	1		CAFILMNRDDKIIF_CASSSQRGAQHF	1		CAPLRPPKSNFGNEKLTF_CASSEGQSYNEQFF	1
CAAGYNQGGKLIF_CASSASSGSLTDTQYF	1		CADGGSQGNLIF_CASSVFPGHHEQFF	1		CALGEGGSGYSTLTF_CASSFGRGYRNTGELFF	1		CAFILNFGNEKLTF_CASSHQARDGNTEAFF	1		CAPLRSSASKIIF_CASSQRQSSYGYTF	1
CAAGYSSASKIIF_CASSRNRGQEQFF	1		CADGYNNTNAGKSTF_CASSHSGFTDTQYF	1		CALGEIQGAQKLVF_CAIRPGASGNTIYF	1		CAFINTNAGKSTF_CASSSVGPTEGGYTF	1		CAPLSGGSYIPTF_CASSPGQGAYEQYF	1
CAAGYSSASKIIF_CASSSGQFNQPQHF	1		CADHTGNQFYF_CSAREPRADEQYF	1		CALGETSYDKVIF_CSARDWQQYSNQPQHF	1		CAFINTNAGKSTF_CASTKEGVSYNEQFF	1		CAPNGGSNYKLTF_CSATRETTQYF	1
CAAHAGGTSYGKLTF_CASSVSAQAKNIQYF	1		CADKNNFGNEKLTF_CASRPTGTSLSPLHF	1		CALGFGSDGQKLLF_CSVGGLAGGPEGLFF	1		CAFIQGGKLIF_CASSDPQINQPQHF	1		CAPNLFGNEKLTF_CAWSVQTSSYNSPLHF	1
CAAHAGNNRKLIW_CASRLGLGNQPQHF	1		CADKSYNTDKLIF_CASGILNTYEQYF	1		CALGFNTDKLIF_CASSFRQGQNGEKLFF	1		CAFIRGGSEKLVF_CASSQRTSGTHNEQFF	1		CAPNLYNTNAGKSTF_CASSSWTPGETEAFF	1
CAAHARLMF_CSATRGTSGTYEQYF	1		CADKTGTASKLTF_CASKMEGPYEQYF	1		CALGGAYGQNFVF_CASSWMTSGETQYF	1		CAFISAQGGSEKLVF_CSARGDRGPQETQYF	1		CAPNPMEYGNKLVF_CASSRQTNEKLFF	1
CAAHGGSSYKLIF_CASSIGLAFYEQYF	1		CADLDTGNQFYF_CASSLGGTGSEKLFF	1		CALGGGADGLTF_CASSYGGWSEQFF	1		CAFISGFGNVLHC_CSARDTVTYNEQFF	1		CAPPEMSSASKIIF_CASSLSGAGAYTGELFF	1
CAAHGSSNTGKLIF_CASNLGGGEKLFF	1		CADLGGNKLVF_CAWKGGSSIPGELFF	1		CALGGGATNKLIF_CASSTTGGAYGYTF	1		CAFISYNTDKLIF_CASSSGLGYGNEQFF	1		CAPPITGANSKLTF_CSALSPVNSYEQYF	1
CAAHGSSNTGKLIF_CASSPQGSQETQYF	1		CADLKYGNKLVF_CASSLDWGGEQYF	1		CALGGGSQGNLIF_CSASGTDVTYEQYF	1		CAFITNTGNQFYF_CASSLYGFSGYTF	1		CAPPKAGGSYIPTF_CASSPGTAGYGYTF	1
CAAHGWPGAGSYQLTF_CASTPEGGQDYEQYF	1		CADLNTGFQKLVF_CASSINRGRRDEQFF	1		CALGGNMLTF_CASSSGELFF	1		CAFKGGSEKLVF_CASSLVFEDEQFF	1		CAPPNAGGTSYGKLTF_CASSSSGGGTQYF	1
CAAHHSSASKIIF_CATESAGGSYEQYF	1		CADLRLPFNQAGTALIF_CASSSPAGGRAWYEQYF	1		CALGGSARQLTF_CASSHGGQGTNEKLFF	1		CAFKGSDNFNKFYF_CASSVVLGEQFF	1		CAPPPVSSASKIIF_CATSDHVTPGQAFPDTQYF	1
CAAHHYNQGGKLIF_CASSVLSEAFF	1		CADLSGNTGKLIF_CSAGTSGNEQYF	1		CALGGSGYNKLIF_CASSKRPAGDADEQFF	1		CAFKGSTNAGKSTF_CAWRANGQGETQYF	1		CAPPYSGAGSYQLTF_CASSQGLAYRPYGTGELFF	1
CAAHITQGGSEKLVF_CASSLFRGHTQYF	1		CADLTSGTYKYIF_CASSQSFTEAFF	1		CALGGSQGNLIF_CASSKSPGQEEKLFF	1		CAFKKGSSNTGKLIF_CSAREGLARDTQYF	1		CAPQGAQKLVF_CASSSSPGNGYTF	1
CAAHKAAGNKLTF_CSAKGNEQFF	1		CADMDSNYQLIW_CASSEGSGANVLTF	1		CALGGSYIPTF_CSAIPETVTYQPQHF	1		CAFKTNFGNEKLTF_CSGDGEAFF	1		CAPRDNYGQNFVF_CASSEGGGQFF	1
CAAHLDSNYQLIW_CAISESQLAAGELFF	1		CADMNSGYSTLTF_CASSVSGRGAEAFF	1		CALGGYGNKLVF_CASSLLIDSYQETQYF	1		CAFLGGNKLVF_CASSYDSAGAQYF	1		CAPRGGGSYIPTF_CASTGQGAGEAFF	1
CAAHLPPPRSNDYKLSF_CASSYIAGLSYNEQFF	1		CADNAGNMLTF_CASSHSPGGGDTQYF	1		CALGGYQKVTF_CASSPRSSGRRKINNEQFF	1		CAFLHGSGNTGKLIF_CASSLGGRGNEQFF	1		CAPRGSYGKLTF_CSGRTGGEKLFF	1
CAAHNAGGTSYGKLTF_CASSSTGPLVDTQYF	1		CADNAGNNRKLIW_CSARSPPSFYEQYF	1		CALGGYSTLTF_CASSQGMGQIYEQYF	1		CAFLHPQGGSEKLVF_CASRMDSPYNEQFF	1		CAPRMDSSYKLIF_CASSQTAVRGGETQYF	1
CAAHNAGNMLTF_CASSQLGGGDYNEQFF	1		CADNNNDMRF_CASSPLDRGKVRAFF	1		CALGHNAGNNRKLIW_CASSLGTGNTGELFF	1		CAFLHYNARLMF_CASSLAPNSPLHF	1		CAPRNSGNTPLVF_CSAGPTDQPQHF	1
CAAHNLGGYQKVTF_CSVTPTRDGYIQYF	1		CADPFSSGGSYIPTF_CASSLTAGQQSTDTQYF	1		CALGLSF_CASSFSSGVEQFF	1		CAFLKGGNTGKLIF_CASNGRSTTNYGYTF	1		CAPRYNFNKFYF_CASSSRTGAIGDYGYTF	1
CAAHNNARLMF_CASSPTIAGVNTEAFF	1		CADPGNTPLVF_CATSRGPRGEQFF	1		CALGLYNQGGKLIF_CASTRGATDTQYF	1		CAFLLGTGTASKLTF_CASSGGGANTGELFF	1		CAPSLTGANNLFF_CASSPILAGQETQYF	1
CAAHNNNDMRF_CSVAGTSGGDTQYF	1		CADPSANQAGTALIF_CASSQGESYEQYF	1		CALGNYGGSQGNLIF_CASSFGAGRGETQYF	1		CAFLPANSGYALNF_CASSFNDGETQYF	1		CAPSNFGNEKLTF_CASSFTSGSSPQYF	1
CAAHNQAGTALIF_CASSPRRGTSEGEQFF	1		CADPSVDRDDKIIF_CASSFRDRAAKNIQYF	1		CALGPGGSYIPTF_CASSSWGLADTDTQYF	1		CAFLSDGQKLLF_CATSGGAPPYEQYF	1		CAPSPGNYGQNFVF_CASSVAGGPSYNEQFF	1
CAAHNQGGKLIF_CASSQDPGRPYEQYF	1		CADRAGAQKLVF_CASSLTATNEKLFF	1		CALGPSTSGTYKYIF_CASSTATGGGYTF	1		CAFLSGGYQKVTF_CASSYADVGWPNYGYTF	1		CAPSPNTNAGKSTF_CASKAGTTRTDTQYF	1
CAAHNTDKLIF_CASSQFSSGSLQYF	1		CADRGQKLLF_CASSTTGAGGKNIQYF	1		CALGPVNEKLTF_CASTRTGSSYNEQFF	1		CAFLSYNTDKLIF_CASSIRLGGSEAFF	1		CAPSSGNTPLVF_CATSDVGGSGANVLTF	1
CAAHNTDKLIF_CASSVGPNSYGYTF	1		CADRNNARLMF_CASSLGGVGEKLFF	1		CALGRLGNQFYF_CASSVDPTGTGDTEAFF	1		CAFLTTNFGNEKLTF_CSARDLGQGRGDTQYF	1		CAPSSNAGNMLTF_CASSLRYAGEQFF	1
CAAHNYGQNFVF_CASSDPFRQGGLYEQYF	1		CADRNQGGKLIF_CASSQDQKGGAEAFF	1		CALGSYNNNDMRF_CATNPGGSGANVLTF	1		CAFLVPFNTDKLIF_CASSLARDTEAFF	1		CAPSYAGNNRKLIW_CASSSMGWRGSEKLFF	1
CAAHPEDNNARLMF_CASSRGDSPSYEQYF	1		CADRPGRGGATNKLIF_CASSQVGRSSSGANVLTF	1		CALGTGANSKLTF_CASSETNQFYGYTF	1		CAFLYNFNKFYF_CASSQDQGDAFF	1		CAPSYNQGGKLIF_CASSLRRGLAATYEQYF	1
CAAHPGAGGFKTIF_CASSQDSAKGTEAFF	1		CADSEYGNKLVF_CASQPAGRVGTEAFF	1		CALGTIQGAQKLVF_CASRGTRGETQYF	1		CAFMAGGTSYGKLTF_CASRPLSRGQEKLFF	1		CAPTQGGSEKLVF_CASSESGRFTDTQYF	1
CAAHPNYGGATNKLIF_CASSIRGEQYF	1		CADSVGSQFYF_CASSPGQGAIDTQYF	1		CALGVSTGANSKLTF_CASSYLRTGGGYGYTF	1		CAFMANAGGTSYGKLTF_CASSRQGTIGEQFF	1		CAPTRRTGGFKTIF_CASSPTGTLEAQHF	1
CAAHPNYGGATNKLIF_CASSSNSLSYTF	1		CADSYNFNKFYF_CSARPSGSHTEAFF	1		CALGVYSGGGADGLTF_CASRPGWVSEQYF	1		CAFMAQGGSEKLVF_CASSPGQGIHQPQHF	1		CAPTSGGGADGLTF_CASSLGTEYGYTF	1
CAAHRGNTPLVF_CASSSRQGSSYNSPLHF	1		CADTIIQGAQKLVF_CASSFTGTRPGF	1		CALHATSGTYKYIF_CASSSLGRGAGELFF	1		CAFMDSNYQLIW_CASSLYISEANYGYTF	1		CAPVGNTPLVF_CASSLAGTGVHEQYF	1
CAAHRPTDKLIF_CASSLTGYYEQYF	1		CADTSGAGSYQLTF_CASRDRVGEAFF	1		CALHNQGGKLIF_CATSIFSTGFARGGYTF	1		CAFMDSNYQLIW_CSARDQAGGDTGELFF	1		CAPWNQGGKLIF_CASSESKGTGYGYTF	1
CAAHRSWGKLQF_CASRRSGNIDYEQYF	1		CADTYIQGAQKLVF_CASSFLGRPPYEQYF	1		CALHTGFQKLVF_CASSERPGDADTQYF	1		CAFMDSNYQLIW_CSARILAGDPQETQYF	1		CAPYAGKIIF_CASSIVGSTGELFF	1
CAAHSGGGADGLTF_CATSRGGRNEQFF	1		CADVNRDDKIIF_CASSSGFGSPLHF	1		CALHTSGTYKYIF_CASSHAPRGNTIYF	1		CAFMEETSGSRLTF_CASSLSGSSYNEQFF	1		CAPYGGQKLLF_CASIRREYEQYF	1
CAAHSGNTGKLIF_CASSNRAEAFF	1		CAEAAGNKLTF_CSARTWNTGELFF	1		CALHYGGSQGNLIF_CASSFSGLNTGELFF	1		CAFMEIQGAQKLVF_CASSYHTTAVGEKLFF	1		CAPYGTGNQFYF_CASSQNYNEQFF	1
CAAHSRGAGNMLTF_CASSQGGYSYEQYF	1		CAEAEKGGGADGLTF_CSAHPSGRATETQYF	1		CALIDDDYKLSF_CASSSSGFREVNNEQFF	1		CAFMERNTGNQFYF_CASNSRDTSGNTIYF	1		CAPYLWGYQKVTF_CASSQGLLTDTQYF	1
CAAHTGNQFYF_CASSQGTGVWPLHF	1		CAEAGLGGSEKLVF_CASSLERGRARYNEQFF	1		CALIDNTDKLIF_CASSVGATTVWANVLTF	1		CAFMFWGEDEKLTF_CASSRTPGPPYEQYV	1		CAPYNNARLMF_CASRQSLATLHF	1
CAAHTGRRALTF_CAYGTSGYEQYV	1		CAEALGARLMF_CASSLTGGAGQGRLNEQFF	1		CALIDQGGSEKLVF_CASRRLAGGYNEQFF	1		CAFMGAGNMLTF_CASSEALRGYEQYV	1		CAPYSSASKIIF_CASSSGLSSRPEQYF	1
CAAHTGTASKLTF_CASSKDANEQFF	1		CAEANAGNMLTF_CASGPGTGATYEQYF	1		CALIEAGDKIIF_CATSDSGFGVEKLFF	1		CAFMGGDMRF_CASSVGPGTSGVGTGELFF	1		CAQGNNDMRF_CAINQLAGAQNEQFF	1
CAAHVLSGGGADGLTF_CASSRLNTGELFF	1		CAEANDYKLSF_CSALRGREYEQYF	1		CALIEKGAQKLVF_CASSPGLAGSLGEQYF	1		CAFMGRIQGAQKLVF_CASSLTNRATNWGKETQYF	1		CAQRGAGNQFYF_CASSPNRAGGTDTQYF	1
CAAHWGSQGNLIF_CASSQRGASYEQYF	1		CAEASESNFGNEKLTF_CSARGDAGQETQYF	1		CALIGGNKLIF_CASIPSQRYGYTF	1		CAFMGWSSGAGSYQLTF_CASRSTGTSGRLSSYNEQFF	1		CAQRTGGGNKLTF_CSARSHSQETQYF	1
CAAHYGGSQGNLIF_CASSRTSGRLRTQYF	1		CAEASSGRRALTF_CATSRDYSGNYNEQFF	1		CALIGGSNYKLTF_CASSLASGEKLFF	1		CAFMIFGFGNVLHC_CASSLLSQNEQFF	1		CARADSGAGSYQLTF_CASSYGKSTDTQYF	1
CAAHYTGNQFYF_CASSSSGYGYTF	1		CAEASSNDYKLSF_CASGQRENTEAFF	1		CALIGSSNTGKLIF_CASSQEQGRQPQHF	1		CAFMKAGAGNMLTF_CASSLLRMGGTSGYEQYF	1		CARAYGGATNKLIF_CASDDRVYGYTF	1
CAAIAQGGSEKLVF_CASSYGFGLETNEQFF	1		CAEATDYKLSF_CASSIGRGNEKLFF	1		CALIILTGGGNKLTF_CSAREDGLTYEQYF	1		CAFMKEGGADGLTF_CASSLGGNEQFF	1		CARDGQKLLF_CASSLFFSRGQSSYEQYF	1
CAAIARNRDDKIIF_CASSRLLAGVGTDTQYF	1		CAEATSGTYKYIF_CASRAGLAGGPYEQFF	1		CALILNTGNTPLVF_CASSYLQSNQPQHF	1		CAFMKELDSSYKLIF_CASSLYETNTGELFF	1		CARETNAGKSTF_CSVNKGYEQYF	1
CAAIATGANSKLTF_CSALFRGGQGWLKYGEQFF	1		CAEAYSGNTPLVF_CASSLADRGPYGYTF	1		CALILTGGGNKLTF_CASSQVRPGTSGRNEQFF	1		CAFMKGHGGATNKLIF_CASSIGLRRRTSYEQYF	1		CARGAYSGAGSYQLTF_CASSIIAGGTYNEQFF	1
CAAIATGTASKLTF_CASSLSGQGASTNEKLFF	1		CAEDNTDKLIF_CASSGTGFGEAFF	1		CALILYNQGGKLIF_CASSLEGHYGYTF	1		CAFMKGSGNTPLVF_CSVAETYTDTQYF	1		CARGDSSASKIIF_CASSLMGAGNSGNTIYF	1
CAAIAYGGSQGNLIF_CASSRGRGDYGYTF	1		CAEDRNSGYALNF_CASSPTGTSGIYEQYF	1		CALINFGNEKLTF_CASSLLAGRTTAYEQYF	1		CAFMKGSNSGYALNF_CASRPTGGAGETQYF	1		CARGGEKLTF_CASSLGRTGKETQYF	1
CAAIDGGTSYGKLTF_CASSQDGLAGSRQYF	1		CAEDSRNTPLVF_CSASALAGVVGQYF	1		CALINNAGGTSYGKLTF_CASRNQGARGGRTDTQYF	1		CAFMKGTGTASKLTF_CASSATALIYYGYTF	1		CARGSNFGNEKLTF_CAISAGTYEQYF	1
CAAIDGNKLVF_CASSIGTASNQPQHF	1		CAEEAAGNKLTF_CASKAAPNYGYTF	1		CALIPANQAGTALIF_CASRMAGGNTGELFF	1		CAFMKHESNTGTASKLTF_CASSLGAGTYNEQFF	1		CARLNSGGSNYKLTF_CASSPSGGSSGNTIYF	1
CAAIDPGTASKLTF_CASSLVRGSTSGEQFF	1		CAEEEDSSYKLIF_CASNGGRHLMNTEAFF	1		CALIPIQGAQKLVF_CASSQVRGTSPLHF	1		CAFMKHGSQGNLIF_CASSFKAGSSYNEQFF	1		CARNTGFQKLVF_CASIGGGGAYNEQFF	1
CAAIDPHTDKLIF_CASSEFRGQQPQHF	1		CAEEGDYKLSF_CASSYEGQVEQYF	1		CALIPNSGYSTLTF_CSVGTSGASYEQYF	1		CAFMKHNGGNDMRF_CASSSWTSGFSYEQYF	1		CARPPSNYGGSQGNLIF_CASSLSELIPWTSGQETQYF	1
CAAIDRASGYSTLTF_CATSDWLGGRRYEQYF	1		CAEEGRDDKIIF_CSAEDSLTNEKLFF	1		CALIPNTGGFKTIF_CASSLGGGKAKNIQYF	1		CAFMKHRTSGSARQLTF_CASSQDRSRGQETQYF	1		CARQLTF_CAWSGQGTYGYTF	1
CAAIDRRGSSNTGKLIF_CASSLSRGGNEQFF	1		CAEEGSGSRLTF_CASSYQGGTEAFF	1		CALIQDQGAQKLVF_CASSTRLAVFTF	1		CAFMKHTGNQFYF_CASSSHPGQGFYNEQFF	1		CARTQGGSEKLVF_CASSPSRAQPQHF	1
CAAIDSNYQLIW_CASSDRDRETLSFPLETQYF	1		CAEERPLSLTSGTYKYIF_CASSARGGRAAEYEQYF	1		CALIQGAQKLVF_CASSPGANEKLFF	1		CAFMKHVGNQGGKLIF_CASSSRQREDYNEQFF	1		CASDAYSGAGSYQLTF_CSARPTSGGNSYNEQFF	1
CAAIDYGQNFVF_CASSLGGNTEAFF	1		CAEETSGSRLTF_CASRDSNQPQHF	1		CALIQSPGGSEKLVF_CASSPPTDTQYF	1		CAFMKLGGGGADGLTF_CASSLGAGEETQYF	1		CASDSGGYQKVTF_CSVYRFSYGYTF	1
CAAIEFTGGGNKLTF_CASRTGGTQETQYF	1		CAEETSGSRLTF_CASSAGQLPYEQYF	1		CALIRRDTDKLIF_CSAKAGMTYEQYF	1		CAFMKLMESKLTF_CASSLNLGGYNEQFF	1		CASDSSYKLIF_CSVEDQGQGGGRAWNEQFF	1
CAAIEGAQKLVF_CASSHRLAGVGVGTDTQYF	1		CAEFRWYTGNQFYF_CSATRGGRSKYNEQFF	1		CALISGGSYIPTF_CASSQRLAGGLDEQFF	1		CAFMKLNSGANDMRF_CSVFRADSHNEKLFF	1		CASEDTGRRALTF_CASSTLEETQYF	1
CAAIETNAGGTSYGKLTF_CASSLNGRQETQYF	1		CAEFSDGQKLLF_CASKGLAGSEQFF	1		CALITGANSKLTF_CASSLAADSGNTIYF	1		CAFMKLNSGNTPLVF_CASSPQGDTQYF	1		CASETSGSRLTF_CASSRGQTSSYNEQFF	1
CAAIEVNNAGNMLTF_CASSSSWTGELFF	1		CAEGARGGNTPLVF_CASSQGGGTGELFF	1		CALITGGGNKLTF_CASSFSGSTDTQYF	1		CAFMKLNSGNTPLVF_CASSPQGGEQFF	1		CASFPSDSNYQLIW_CASSPRLARLDTQYF	1
CAAIEVTGFQKLVF_CASSESGGRGTDTQYF	1		CAEGDAGANNLFF_CASSAGGADEQFF	1		CALITNTGGFKTIF_CASSKTDRSLSYNEQFF	1		CAFMKPNIQGAQKLVF_CASSDSLPGLAGETQYF	1		CASFTSGTYKYIF_CASSRARAPNQPQHF	1
CAAIFAGGTSYGKLTF_CASSYGRHYEQYF	1		CAEGEAGSYQLTF_CASKRGASASTDTQYF	1		CALIYNNNDMRF_CASSESGNLYEQYF	1		CAFMKPSQGGSEKLVF_CASSLGQGVGSPLHF	1		CASGASNDYKLSF_CATSAQGNYGYTF	1
CAAIFPGAGSYQLTF_CASSPGSGELFF	1		CAEGGGVMDTGRRALTF_CASSPPDSPGSGNTIYF	1		CALKAGGFKTIF_CSVRAGGNTDTQYF	1		CAFMKPTGNQFYF_CASSATGLRDNEQFF	1		CASGGTGRRALTF_CASSDWTGSSTDTQYF	1
CAAIFSGGYNKLIF_CASSIEPTKETQYF	1		CAEGGSGAGSYQLTF_CSARRGVRREEQYF	1		CALKAGGYQKVTF_CASSYKGTRDYGYTF	1		CAFMKPVTDSWGKLQF_CASSLWDSSGNTIYF	1		CASHLSGTYKYIF_CSARPNGATNEKLFF	1
CAAIGDQGGSEKLVF_CASRRQGASYGYTF	1		CAEGGSYIPTF_CASSLVEDLGGELFF	1		CALKALIQGAQKLVF_CASSQGFALNTEAFF	1		CAFMKQEYTDKLIF_CASSELGQGTEAFF	1		CASKPQGGSEKLVF_CASSGRGNQPQHF	1
CAAIGEYGNKLVF_CAWSVPGIGNSPLHF	1		CAEGITGKLIF_CASSPGRWANTEAFF	1		CALKDYGQNFVF_CASSSGGGLNQPQHF	1		CAFMKQGDNDMRF_CASTELTGSYNEQFF	1		CASLEDDKIIF_CAISSGRGTGELFF	1
CAAIGGGADGLTF_CASSKAEGYEQYF	1		CAEGKNRDDKIIF_CASSLDGTNTEAFF	1		CALKEDNFNKFYF_CASRRFRFQPQHF	1		CAFMKQGGGADGLTF_CASSQDWGSGELFF	1		CASMDSNYQLIW_CACKPLYSEVGGYTF	1
CAAIGGGTSYGKLTF_CASSRGPTNEKLFF	1		CAEGLSGAGSYQLTF_CASSIPGQNSPLHF	1		CALKGNTDKLIF_CASSQPGTGKSNEQFF	1		CAFMKQMGTYKYIF_CASSQGSVAGGPGTQYF	1		CASMDSSYKLIF_CASSASQGGGTEAFF	1
CAAIGNTGTASKLTF_CASRKGQSSYEQYF	1		CAEGNDYKLSF_CSARVPGMSSYEQYF	1		CALKGQGGGADGLTF_CASSYRAPGPYEQYF	1		CAFMKREGTASKLTF_CASSPRTGGAGDYGYTF	1		CASNAGGTSYGKLTF_CSAIQLNNEKLFF	1
CAAIGPGGYQKVTF_CASSLGTGPSDIQYF	1		CAEGPSGSARQLTF_CSAKGYGYTF	1		CALKGTGTYKYIF_CASTQGYNEQFF	1		CAFMKRTDKLIF_CSAAPARTNTGELFF	1		CASNDRGSTLGRLYF_CASGTLGGTQYF	1
CAAIGSGNTGKLIF_CASSQEGGYYEQYF	1		CAEGREYSGAGSYQLTF_CASSLALTGGLNTEAFF	1		CALKGWSGGYNKLIF_CASTPSGTSNYGYTF	1		CAFMKRTFSGTYKYIF_CASSPTRATDTQYF	1		CASNTGNQFYF_CASSSMVTSGRAYEQYF	1
CAAIGTASKLTF_CASSRARVVGEQFF	1		CAEGRLNARLMF_CASSRGRDEQFF	1		CALKHGSARQLTF_CASSIGQGAYGYTF	1		CAFMKRWGGATNKLIF_CSVGDSAYTDTQYF	1		CASPHSGTYKYIF_CASSLTGPNEKLFF	1
CAAIGTSYDKVIF_CASSVAKNIQYF	1		CAEGRTYKYIF_CASSAEREAYEQYF	1		CALKMDSNYQLIW_CASSPGTGNNEQFF	1		CAFMKSIQGAQKLVF_CASSQAGQGPYNEQFF	1		CASPLTSNSGYALNF_CASSLAGDYYGYTF	1
CAAIHFNDYKLSF_CASSFTPGDGAASTDTQYF	1		CAEGSNTGNQFYF_CASSPRPDNEQFF	1		CALKNKLTF_CSANRQGRAQYF	1		CAFMKSSFGNEKLTF_CASSERAGLYGYTF	1		CASPTYNFNKFYF_CSAIVGNYGYTF	1
CAAIHRGSQGNLIF_CASYRGRNTGELFF	1		CAEGSTLGRLYF_CASSILGSVNTEAFF	1		CALKNRNSGNTPLVF_CSARDEDSYEQYF	1		CAFMKYSGAGSYQLTF_CASTRIAGGETQYF	1		CASPYNTDKLIF_CAISDTDRAMNYEQYF	1
CAAIILTGGGNKLTF_CASSSTGNSGNTIYF	1		CAEGTYTGGGNKLTF_CASSLGQGTEAFF	1		CALKQVRNWQGGKLIF_CSAGTGTSTDTQYF	1		CAFMKYSNTGNQFYF_CASSLTGRTGELFF	1		CASQAAGNKLTF_CASSRGGTGGNQPQHF	1
CAAIINAGKSTF_CASRSGTSSRGEQFF	1		CAEGYDGATNKLIF_CASHPLRTGIQETQYF	1		CALKRGSQGNLIF_CAISPGTDSYEQYF	1		CAFMNHPQGGSEKLVF_CASSLDRTTGANVLTF	1		CASQNNNAGNMLTF_CASSSIRDRWGTDTQYF	1
CAAIINQAGTALIF_CASSLRTNADTQYF	1		CAEGYNNNDMRF_CASTPGWGKNIQYF	1		CALKSDARLMF_CASGGLKTGELFF	1		CAFMNPYGAGSYQLTF_CASSPRLSYEQYF	1		CASRDGGYNKLIF_CASTRNEANTGELFF	1
CAAIIQGAQKLVF_CASAARKDYGYTF	1		CAEHPPGSWGKLQF_CASSSLTSAGETQYF	1		CALKTGANNLFF_CASSQPLAPMNTEAFF	1		CAFMNRDSGTYKYIF_CASSSEVGLRTDTQYF	1		CASRGLFGNEKLTF_CASSYHGTGGYEQFF	1
CAAIISGGYQKVTF_CAWSVPHQGAYGYTF	1		CAEIAGANSKLTF_CASTGRGLAGDETQYF	1		CALKTGANSKLTF_CASSLGGGRIGSYNEQFF	1		CAFMNRNTGNQFYF_CASSEQETQYF	1		CASSGSARQLTF_CASSFFLYEQYF	1
CAAIISNFGNEKLTF_CSATEAANYGYTF	1		CAEIALGFQKLVF_CASSEGTDTQYF	1		CALKTGSGNTGKLIF_CASSLRTGKAEAFF	1		CAFMNSGGYQKVTF_CASSLAGEGAGGYTF	1		CASSNNAGNMLTF_CASSVSLNQPQHF	1
CAAIKAFGNEKLTF_CASSLGGAIGQFF	1		CAEIDSGGYQKVTF_CASSTGRGYEQYF	1		CALKTRLTGGGNKLTF_CASSYTRAGELFF	1		CAFMNTGANSKLTF_CASLTASSYNEQFF	1		CASSNSGYALNF_CASSYSPTSTDTQYF	1
CAAIKAGNQFYF_CASSFSRDPGVYEQYF	1		CAEIETSGTYKYIF_CASSFWYRYMNTEAFF	1		CALKVECNNNDMRF_CASRTQGSETQYF	1		CAFMNTGTALIF_CSARGTDSYEQYV	1		CASSQTGANNLFF_CASSFPEAVRRGGYTF	1
CAAIKGAQKLVF_CASSTGAYEQYF	1		CAEIFTGNQFYF_CASSAQTHIAGGKQFF	1		CALKVSGNTPLVF_CASGFSGDSNQPQHF	1		CAFMPSNTGNQFYF_CASRRLAGSIYEQYF	1		CASTSGTYKYIF_CASSKSGLAGTDTQYF	1
CAAIKIPFGGATNKLIF_CASSFPNTSGRGDEQFF	1		CAEIGGGTSYGKLTF_CASCQGWSNQPQHF	1		CALLARSNDYKLSF_CSARDLGLAGPYQETQYF	1		CAFMRAGNQFYF_CAISPGTTGVVAGGYTF	1		CASVGGATNKLIF_CASSYDGTGVGYTF	1
CAAIKKTSYDKVIF_CASSRTNEKLFF	1		CAEIGTSGTYKYIF_CASSIQGDNEKLFF	1		CALLDDYKLSF_CASSQDEGSSGSYEQYF	1		CAFMRGGSEKLVF_CASSARLGSGNTIYF	1		CASYSGNTPLVF_CASSGGTGYEQYF	1
CAAIKPGGYNKLIF_CASSPGTGFDTEAFF	1		CAEIHTNAGKSTF_CASSLGQRGTQYF	1		CALLDEETSGSRLTF_CASSYSRVLSTLHF	1		CAFMRLGGAQKLVF_CASSGSSGVYNEQFF	1		CATAATSNYQLIW_CASFVIGNTEAFF	1
CAAIKSTGRRALTF_CASIPPRGRFTEAFF	1		CAEIKMYGGSQGNLIF_CASSRYQTGNQPQHF	1		CALLETSGSRLTF_CASSLGTSGGVDTQYF	1		CAFMRPYNQGGKLIF_CAISLSGSTDTQYF	1		CATADPLTQGGSEKLVF_CASSVRATSYEQYF	1
CAAIKTGANNLFF_CASSFRGPGQGAGNSPLHF	1		CAEILGAGNTGKLIF_CAWRKGLRNTEAFF	1		CALLFRNNRLAF_CASSLGQGGEQYF	1		CAFMRRGATNKLIF_CASGEGYSNQPQHF	1		CATAEISSGSARQLTF_CASSFRLGGNEQFF	1
CAAIKTSGSRLTF_CASSLSGFAPSGNTIYF	1		CAEILNARLMF_CSAKQGSSWGAFF	1		CALLGTGGFKTIF_CASSEGGSNYGYTF	1		CAFMRVNTDKLIF_CASSLEPSGPTNEKLFF	1		CATAENTGTASKLTF_CASKTGNTEAFF	1
CAAILEGGTSYGKLTF_CASSKTANYGYTF	1		CAEILNYGGSQGNLIF_CASSRDWRWETQYF	1		CALLNNDMRF_CSGAAGLFDNEQFF	1		CAFMRYQKVTF_CASSKGASGANVLTF	1		CATAFMDTGRRALTF_CASSTGTGGYNEQFF	1
CAAILLISSGSARQLTF_CASSPRRTSGSNEQFF	1		CAEILPSDMRF_CASSSVVLAATGELFF	1		CALLNRDDKIIF_CSARAGGGTYEQYF	1		CAFMRYSGGGADGLTF_CASSFLADMTRETQYF	1		CATAGSARQLTF_CASSTWDRQETQYF	1
CAAILNQAGTALIF_CASSFVAGVYEQYF	1		CAEILTGANSKLTF_CASSLSRTRTDTQYF	1		CALLNSGGSNYKLTF_CASSTTSGRAREQFF	1		CAFMSGGGSEKLVF_CASSLRGSGSYEQYF	1		CATAINTGTASKLTF_CASRLAGGITDTQYF	1
CAAILRVRNEKLTF_CASSSDRMNTEAFF	1		CAEINAGGTSYGKLTF_CASSRGDRLNQPQHF	1		CALLNTGGFKTIF_CASSFSSLQGVVGELFF	1		CAFMSPQGGSEKLVF_CASSYSQENQPQHF	1		CATAKNSGGYQKVTF_CASSSRQGPHNEQFF	1
CAAILSYNTDKLIF_CSASQGADEQYF	1		CAEINNAGNNRKLIW_CASSLVGGLAGTETQYF	1		CALLNTGNQFYF_CASSLMGGQPQHF	1		CAFMTFRGAQKLVF_CASSEVSTTGSSTDTQYF	1		CATALGGYNKLIF_CASSRKLDRGDSPLHF	1
CAAILTGGGNKLTF_CASSPRRVASYEQYF	1		CAEIPISSGSARQLTF_CSALDPGLPVGYEQYF	1		CALLSGGYNKLIF_CASSFLGEQFF	1		CAFMTLQGAQKLVF_CASRRTGGSGNTIYF	1		CATALNTGFQKLVF_CASSLIPSSAYEQYF	1
CAAILTGGGNKLTF_CSGSLIGETQYF	1		CAEIPLGTYNNNDMRF_CAISESGWQTGELFF	1		CALLSGNTPLVF_CASKRAGTGELFF	1		CAFMTLYGGSQGNLIF_CASSPRGVEGRYGYTF	1		CATAPFGDMRF_CASSGTPDGFSGYTF	1
CAAILTHGGSQGNLIF_CASSIGSTGHYEQYF	1		CAEIPNQAGTALIF_CSATDYEQYF	1		CALLSMKTSYDKVIF_CASSHPPGRGSYNEQFF	1		CAFMTPSDGQKLLF_CATHRGQENQPQHF	1		CATAPLAGNMLTF_CASSPPNRVRSNQPQHF	1
CAAILYGGATNKLIF_CASSRGILAGSTDTQYF	1		CAEIPQAGTALIF_CASSLVQGRNSPLHF	1		CALLTDSWGKLQF_CASRQNTGELFF	1		CAFMVGVTQGGSEKLVF_CASSGTGAGHTEAFF	1		CATARTGANNLFF_CASSAQTGKQTQYF	1
CAAILYGNKLVF_CASSFNRNYGYTF	1		CAEIPSNDYKLSF_CASSYSSGNQPQHF	1		CALLTGGGNKLTF_CAWSAKRDTQYF	1		CAFMWGGSNYKLTF_CASSPQTTGTFIYNEQFF	1		CATASGGSYIPTF_CASSLSYNEQFF	1
CAAIMDSNYQLIW_CASSLMGDTQYF	1		CAEIRFSDGQKLLF_CASSYQGFSNEQFF	1		CALLTSGGSYIPTF_CASSVQGLAAQETQYF	1		CAFNAGGTSYGKLTF_CSARDFRQGAGNQPQHF	1		CATASSTDSWGKFQF_CSARDRQGIYNEQFF	1
CAAIMDSNYQLIW_CASSQGGQGTAKNIQYF	1		CAEIRNKLTF_CASSQGGRTEAFF	1		CALLTSYDKVIF_CSAPLLAQDTQYF	1		CAFNNQGGKLIF_CSAREQRTSGRVYEQYV	1		CATATSGYSTLTF_CASSSTGGDQPQHF	1
CAAIMGGSQGNLIF_CASSEIGRSNYGYTF	1		CAEISDSWGKLQF_CASSFLIAGKETQYF	1		CALLYGKLTF_CASSLGAQGNYGYTF	1		CAFNSGGSNYKLTF_CASSPLAGTRRDTQYF	1		CATAYHTGGFKTIF_CASKEQGARRTEAFF	1
CAAIMVNAGNMLTF_CASSSPSTGKGEKLFF	1		CAEISTGNQFYF_CASSLAVSGAEQYF	1		CALMDFQETSGSRLTF_CASSLGLPGRGIYEQYF	1		CAFNSGGYNKLIF_CASNRGMNTEAFF	1		CATAYNAGGTSYGKLTF_CATSRGGGGNGQPQHF	1
CAAINAGGTSYGKLTF_CASSHWGYEQYF	1		CAEITSDGQKLLF_CASSPAEATNEKLFF	1		CALMDSNYQLIW_CASSATTRGEQYF	1		CAFNTGNQFYF_CASSIRDAWEQFF	1		CATDADNTDKLIF_CASRFTSVGEQYF	1
CAAINDMRF_CASSYGKNTGELFF	1		CAEITSNYKLTF_CAISDPPGQGGREQYF	1		CALMDSSYKLIF_CASSSNGDEQFF	1		CAFPGSQGNLIF_CASSIRSGYEQYV	1		CATDAFGANSKLTF_CSAPSGTSGRNIQYF	1
CAAINPFSGGYNKLIF_CASSPPQGAQEAFF	1		CAEIVGNTGFQKLVF_CASRKQGTYEQYF	1		CALMNQAGTALIF_CASSSSGRSSYEQYF	1		CAFPNDYKLSF_CASSRLTSGDGDTQYF	1		CATDAGGAQKLVF_CSAALAGGKDEQYF	1
CAAINSGNTGKLIF_CASSTTRDTEQYF	1		CAEKAPGANSKLTF_CASSPPGVHTQYF	1		CALMNRDDKIIF_CATSDIRGYQETQYF	1		CAFPPLDAGNMLTF_CACQTGVTEKLFF	1		CATDAGGGADGLTF_CAISPAATNEKLFF	1
CAAINTGNQFYF_CASSLRNRGVSFF	1		CAEKAQAGTALIF_CASSQGLAGSTDTQYF	1		CALMRGSNYKLTF_CATSDTQGASGTTPAENEQFF	1		CAFPRGAAGNKLTF_CASSLGLAGGISSGANVLTF	1		CATDAGGGNKLVF_CATSGSNSGSLNEQFF	1
CAAIPFGNEKLTF_CASSRWTDVPKNIQYF	1		CAEKDNARLMF_CASSEGAVSQRGYTF	1		CALMRNSGNTPLVF_CSVEDRIYNEQFF	1		CAFQGGSEKLVF_CASRPPRTANNSPLHF	1		CATDAGGNNRLAF_CAILPRRQGVGYGYTF	1
CAAIPGIGNYQLIW_CASSLSPGHSSGANVLTF	1		CAEKDRVGGYQKVTF_CASGRTGEFGSPLHF	1		CALMRVGGSARQLTF_CASSTLTDTQYF	1		CAFQGRDDKIIF_CASSQAVGERELAETQYF	1		CATDAGGSYIPTF_CASSLTQGRSYEQFF	1
CAAIPLSGGYNKLIF_CASSPPTGAGYTQYF	1		CAEKDTNAGKSTF_CASSLGTVNEKLFF	1		CALMSGAGNMLTF_CASSSLGISGANVLTF	1		CAFRAGGTSYGKLTF_CSVGTGTGQSQYF	1		CATDAGLTFGNEKLTF_CASLKTGFGNQPQHF	1
CAAIPPDNNARLMF_CSGIRQADQPQHF	1		CAEKESGGYQKVTF_CASGTSGNTGELFF	1		CALMSGANNLFF_CASSLVASRGQRPGANVLTF	1		CAFRAIYNQGGKLIF_CASSQDRGDKNIQYF	1		CATDAGSDGQKLLF_CASSFGGRGGQETQYF	1
CAAIPQTGANNLFF_CASSPWSISAETQYF	1		CAEKGAGSYQLTF_CASGWSYEQYF	1		CALMYGGSQGNLIF_CASSMSSNTEAFF	1		CAFRANAGGTSYGKLTF_CASSESGTGADTQYF	1		CATDAGTNAGKSTF_CAWNRQGSSYEQYF	1
CAAIPQYNFNKFYF_CASSFGENEQFF	1		CAEKGGATNKLIF_CASSLVPGGGETQYF	1		CALNAGGTSYGKLTF_CAISWDRDSEAFF	1		CAFRAQGGSEKLVF_CASSQVASRGSPLHF	1		CATDAGYNFNKFYF_CASSLAGEKGNEKLFF	1
CAAIPRGFQKLVF_CASSIGQGNQPQHF	1		CAEKGGSYIPTF_CASSPHPGGDSPLHF	1		CALNAGGTSYGKLTF_CASSPMNEQFF	1		CAFRDDKIIF_CASSQVGTTTGELFF	1		CATDAGYSGAGSYQLTF_CASSIRLENEQFF	1
CAAIPSGSARQLTF_CASILTDAGTGRYEQYF	1		CAEKGNGDTGRRALTF_CASSLRAAHHNEQFF	1		CALNAGNNRKLIW_CASSLQETQETQYF	1		CAFRDDYKLSF_CASSQDWTETHTGELFF	1		CATDAGYSTLTF_CASSQGLGLARGELFF	1
CAAIPSGSARQLTF_CASSLGTRTHNEQFF	1		CAEKGSGAGSYQLTF_CASSLAGAAYYEQYF	1		CALNFGNEKLTF_CASSLSQTETTYEQYF	1		CAFRDSNYQLIW_CASGSSLSVSEAFF	1		CATDAKNNNDMRF_CASSATGTSWGVTQYF	1
CAAIPVNSGYSTLTF_CASSFFQRTGELFF	1		CAEKGYGQNFVF_CASSQAGQGMDEQFF	1		CALNGNTGFQKLVF_CAWSVVTSGQETQYF	1		CAFRENSGYALNF_CAWRGTENTGELFF	1		CATDALETSGSRLTF_CASSLALAGGLEQYF	1
CAAIPYSGTYKYIF_CASSPGDGNSPLHF	1		CAEKINQAGTALIF_CASSQVHNEQFF	1		CALNGSGNTGKLIF_CASSYDRYYEQYF	1		CAFRGNRDDKIIF_CASSLTRRHEQFF	1		CATDANDYKLSF_CASSLLGGGGNIQYF	1
CAAIPYSSASKIIF_CASSKGTEFSNQPQHF	1		CAEKISDYKLSF_CASSASGLAGVNEQFF	1		CALNLMDSSYKLIF_CASASTIPPGTQYF	1		CAFRLNNQGGKLIF_CASSSDRASNTEAFF	1		CATDANGGANNLFF_CASSQGGRYEQYF	1
CAAIPYTSGTYKYIF_CASTPSYTDTQYF	1		CAEKKDSNYQLIW_CASSPGTAYNEQFF	1		CALNLYNNNDMRF_CASSLGGRETQYF	1		CAFRPNAGKSTF_CASSFQAGVAGELFF	1		CATDANGGATNKLIF_CASSFVEPGAEAFF	1
CAAIQGFQKLVF_CASSLSGTSAGLQETQYF	1		CAEKNAGNMLTF_CASSRDYFEQYF	1		CALNNAGNMLTF_CASSPVDAGELFF	1		CAFRRGSTLGRLYF_CASSWAGTGEETQYF	1		CATDAPDRGSTLGRLYF_CASNVGKGSYEQYF	1
CAAIQLNDYKLSF_CASSPGTSGASYEQYF	1		CAEKNNNARLMF_CASSENSGNTEAFF	1		CALNNFNKFYF_CSAIRLLERGHGYTF	1		CAFRRNSGGGADGLTF_CASKLAENTGELFF	1		CATDAPGAGSYQLTF_CASSERFMNTEAFF	1
CAAIQSGGSYIPTF_CATSDFRQGGETQYF	1		CAEKNSGGYQKVTF_CATSFHETTGELFF	1		CALNNNDMRF_CATSGLPNEQFF	1		CAFRRTSGSARQLTF_CASSQEVEETQYF	1		CATDAPGRRALTF_CASSPPPSGSNEQFF	1
CAAIRDNQGGKLIF_CASSIGPEVDTQYF	1		CAEKPEARLMF_CASSTGITTEQFF	1		CALNNQGGKLIF_CASSPLGGTSGRFSSYEQYF	1		CAFSGNTDKLIF_CASSLGLVGTGELFF	1		CATDAPQGAQKLVF_CASSKDYRANQPQHF	1
CAAIRNSGNTPLVF_CATSRDQRETQYF	1		CAEKPLFTGGYQKVTF_CASSWGSGANVLTF	1		CALNPLNNAGNMLTF_CASSRLGTDSNQPQHF	1		CAFSGNTGKLIF_CAISEAGIVETQYF	1		CATDARGSARQLTF_CASSVVGQPYEGYTF	1
CAAIRWGGSNYKLTF_CASSPSTGGGEQYF	1		CAEKPMYSSASKIIF_CASSLGTSGKETQYF	1		CALNQGGKLIF_CASSQELVWRVPNTEAFF	1		CAFSLMDSSYKLIF_CASSPVGGGQPQHF	1		CATDARGSTLGRLYF_CASSQDLSRMGYEQYF	1
CAAISDKVIF_CASSPNAGTAGNTIYF	1		CAEKPNTGNQFYF_CASSLRVVGGPYEQYF	1		CALNQGGKLIF_CSARDSGSGSPKTQYF	1		CAFSLPPYSGAGSYQLTF_CAWSPTTTGITQYF	1		CATDASDYKLSF_CASGGRKVGNEQFF	1
CAAISDTGRRALTF_CASSVAGAYEQYF	1		CAEKRDGNQFYF_CASSPRGTGGNQPQHF	1		CALNQNTGTASKLTF_CASSYTGLVGDEQFF	1		CAFSRGSGNTGKLIF_CASSQSQGTGETQYF	1		CATDASFQKLVF_CASSLRDRGHNEQFF	1
CAAISEGKSTF_CASSLPTSGFYNEQFF	1		CAEKRDNAGNMLTF_CASSVETGGLAEAFF	1		CALNSGGGADGLTF_CASRFSGWGVNEQFF	1		CAFSRIGAGSYQLTF_CASSLNMVRLAGGGHEQFF	1		CATDASGGNQFYF_CASSFSGPYEQYF	1
CAAISGGGADGLTF_CASSLWTRDTDTQYF	1		CAEKRESSGYALNF_CATSREHPGPSTTGELFF	1		CALNSGGGADGLTF_CASSLFVQGGQPQHF	1		CAFSSGNTGKLIF_CASSFQGALNTEAFF	1		CATDATEDDKIIF_CSASRQTTEAFF	1
CAAISGGGADGLTF_CASSVTGGWETQYF	1		CAEKRGYSSASKIIF_CAWSVGDTQYF	1		CALNSGGSNYKLTF_CASSLTGLGQPQHF	1		CAFSSSGNTPLVF_CASSVAPSSNYGYTF	1		CATDATGANSKLTF_CASTSGPRTGELFF	1
CAAISGGYNKLIF_CASSLRVDTQYF	1		CAEKRLGTASKLTF_CAWSVQGSQPQHF	1		CALNTGFQKLVF_CASLGPGHETQYF	1		CAFSTYNFNKFYF_CASSLDRAQETQYF	1		CATDAVGGATNKLIF_CAISESKGPWQYF	1
CAAISGSGNQFYF_CASSETGTSGINEQFF	1		CAEKRRNNARLMF_CASSLAGSRGNEQFF	1		CALNTGGFKTIF_CASSYDDLWGNEQFF	1		CAFSYMDSNYQLIW_CASSLAQLAGQETQYF	1		CATDAWGEETSGSRLTF_CASSLVDRATQYF	1
CAAISGYIPTF_CASSPNTGEYGYTF	1		CAEKRSGSARQLTF_CASGLGSGPNNEQFF	1		CALNTGNQFYF_CASSLVGPDTQYF	1		CAFSYRRLMF_CSARSGTGQELSQHF	1		CATDDAGGTSYGKLTF_CASGLVPSYNEQFF	1
CAAISHGQNFVF_CASSYSGGSGYTF	1		CAEKRSNTDKLIF_CSARDPMKETQYF	1		CALNYNPDTGFQKLVF_CASSKGGKAANQPQHF	1		CAFTGANNLFF_CASTGGVYGYTF	1		CATDDGGATNKLIF_CATTPGNNSPLHF	1
CAAISHSGGGADGLTF_CSAQRGYQETQYF	1		CAEKSAGNMLTF_CATSRAGTVFTGELFF	1		CALNYNQGGKLIF_CASSPGLARGEQFF	1		CAFTGGGNKLTF_CASSGTQGTGNTIYF	1		CATDDKDDYKLSF_CASSLIQASYEQYF	1
CAAISNFGNEKLTF_CASSLRRSGELFF	1		CAEKSGFQKLVF_CASSPRTSGGVYEQYF	1		CALNYNQGGKLIF_CSAREYREGEAFF	1		CAFTIIQGAQKLVF_CASSLETSFSYNEQFF	1		CATDDSNTGKLIF_CASSYGRQTSSNQPQHF	1
CAAISRGGSEKLVF_CASSLEWDTQYF	1		CAEKSGGSYIPTF_CASSLRGGSGANVLTF	1		CALPAAGGTSYGKLTF_CATGRGVEQYF	1		CAFTKAAGNKLTF_CSANKRTTDTQYF	1		CATDEAGSYQLTF_CASSGQFGQPQHF	1
CAAISSGASGGSYIPTF_CASSYLQGDYGYTF	1		CAEKSTGANSKLTF_CASRDPGVATQYF	1		CALPFDYKLSF_CASRRTDNTEAFF	1		CAFTLSNFGNEKLTF_CASSDGTATYGYTF	1		CATDEVSARQLTF_CSARAGVLGNEQFF	1
CAAISSSASKIIF_CSARDSSLGTGVNGEQFF	1		CAEKVDSGYALNF_CASSPRPGQNSPLHF	1		CALPFGSGGYQKVTF_CASSPLDGTNEKLFF	1		CAFTPNYGQNFVF_CASSVGSGGPLSNEQFF	1		CATDGAGANSKLTF_CSAKAGAHTGELFF	1
CAAISTQGGSEKLVF_CASSPTGTDSYEQYF	1		CAEKVMGNQFYF_CASSLVGGSSYEQYF	1		CALPGFQKLVF_CASSARQVANTGELFF	1		CAFTPPNAGGTSYGKLTF_CASSHHVSSDTQYF	1		CATDGEGRTSGSRLTF_CSARFWDRVGEQYF	1
CAAISTSGTYKYIF_CASQTGQGSNTEAFF	1		CAEKVNNAGNMLTF_CASSPGLSTYEQYF	1		CALPGGGGGADGLTF_CATLTPGPGWEQYF	1		CAFTPSGSARQLTF_CASSYGGSYEQYF	1		CATDGGGSYIPTF_CASSRSAEKLFF	1
CAAITGANNLFF_CASSPGTAYSPLHF	1		CAEKWGAQKLVF_CASRGLADNEQFF	1		CALPGGGGKLIF_CASSDMEMGQYF	1		CAFTQTGNQFYF_CSVLSSTDTQYF	1		CATDGGYSTLTF_CASRKITKNIQYF	1
CAAITGANSKLTF_CASSPTGAWSPLHF	1		CAEKYNNAGNMLTF_CATSRGRSNQPQHF	1		CALPGGGYNKLIF_CSDFRDRTKPQHF	1		CAFTRRPDDKIIF_CSASVRERADTQYF	1		CATDGRGNTGKLIF_CASSQGVLATQETQYF	1
CAAITGGGNKLTF_CASSFQGAEMNTEAFF	1		CAEKYRTGNQFYF_CASSPSAGAETQYF	1		CALPGHGGSQGNLIF_CASIEQAGGYSYEQYF	1		CAFVASGSRLTF_CASSLRGREIGNTEAFF	1		CATDGTGANSKLTF_CASILGQGRNEQFF	1
CAAITISSNTGKLIF_CASSYKGENYGYTF	1		CAELDNTNAGKSTF_CASSYSGEQYF	1		CALPGSGNTGKLIF_CSAFFLDTIIYNEQFF	1		CAFVDRGSTLGRLYF_CASSLRDGNGYTF	1		CATDHGSGYALNF_CASSTEGTGKTQYF	1
CAAITPGFGNVLHC_CASSLYGTSGRSNEQYF	1		CAELGGGGNKLTF_CASSHDQGASPLHF	1		CALPIIQGAQKLVF_CASSLGSSLNEKLFF	1		CAFVGGTSYGKLTF_CASSQGRVGETQYF	1		CATDKIQGAQKLVF_CASSLQGYGYTF	1
CAAITRGGATNKLIF_CASSLRGVSYNEQFF	1		CAELGSGGSNYKLTF_CASSYPDPGTGGEQFF	1		CALPKAAGNKLTF_CASSRLMDRGGSPLHF	1		CAFVGNEKLTF_CASGRHERGDTQYF	1		CATDLNTGFQKLVF_CASRPDRQGRAFF	1
CAAITSGTYKYIF_CASSKNAVTSTDTQYF	1		CAELKTNGNQFYF_CASSEVTRTGELFF	1		CALPLENSGGSNYKLTF_CASSSSGTQFF	1		CAFVLESSGDKLTF_CASSLGGNSGNTIYF	1		CATDLRSSYKLIF_CASSESASAYEQYF	1
CAAITTDKLIF_CASSESVDNYGYTF	1		CAELNQAGTALIF_CASSITGGREAFF	1		CALPLGRGSTLGRLYF_CASSFSTIRYRDRSYEQYF	1		CAFVPISSGSARQLTF_CASSPNLDYGYTF	1		CATDLYGNNRLAF_CASSLTTGVGNQPQHF	1
CAAITYSGGGADGLTF_CASSSQDRGSGWGVQYF	1		CAELNQAGTALIF_CASSLGGQGSNEKLFF	1		CALPNDYKLSF_CASSAYRSANYGYTF	1		CAFVRGGGSNYKLTF_CASSQFGQANEKLFF	1		CATDPSGSARQLTF_CASSPSSGSMGEQFF	1
CAAIVASGTYKYIF_CASSYSSPPYTQYF	1		CAELPPYNTDKLIF_CASSLGPSLNTEAFF	1		CALPNSGGGADGLTF_CASSPRLVASYEQYF	1		CAFVSGTYKYIF_CASSPMGQGLNTEAFF	1		CATDPTRGLMF_CSVEGGRMGTDTQYF	1
CAAIVGRANTGFQKLVF_CASSNGGPGYTF	1		CAELRGGARLMF_CASSLLVIGTYNEQFF	1		CALPNSGNTPLVF_CASSLGTPGNYGYTF	1		CAFWAWSDGQKLLF_CASSLVEGSTEAFF	1		CATDPVNAGGTSYGKLTF_CASTGYYEQVPRSYNEQFF	1
CAAIVRGGTSYGKLTF_CASSLVGGASQETQYF	1		CAELTGGGTSYGKLTF_CASSYPMGNQETQYF	1		CALPNSGYSTLTF_CASSERSGNDGYTF	1		CAFWDNAGNMLTF_CASSQDLAPRPIQYF	1		CATDRGTASKLTF_CSAPTWGLDEQFF	1
CAAIVRSNDYKLSF_CASSFSRTPGTQYF	1		CAELTGGTSYGKLTF_CASSLQGSGEKLFF	1		CALPPGAGSYQLTF_CASSYTGLAGVAGELFF	1		CAFWGNTPLVF_CASSITSGRGETQYF	1		CATDRSNYKLTF_CSARERRSYNEQFF	1
CAAIVVQGAQKLVF_CASSEAGPQETQYF	1		CAELYSGAGSYQLTF_CASSQVGGGETQYF	1		CALPPGMGRRALTF_CSAIHGQGLGYGYTF	1		CAFWKPGGGGADGLTF_CAWSSWTSGGPQETQYF	1		CATDRTGGGSNYKLTF_CASSSSGTVIETQYF	1
CAAIWGTSYGKLTF_CASSVGQGGATLSYNEQFF	1		CAEMGSGYALNF_CASSYGEQFF	1		CALPPRWGNTGKLIF_CASSQESGNTIYF	1		CAFWRGDDDKIIF_CASSLGGLIYEQYV	1		CATDSGATNKLIF_CASSEIQGAHEQFF	1
CAAIWNYGGSQGNLIF_CASSPMAGGPTDTQYF	1		CAEMGSMNRDDKIIF_CASSFEDSQPQHF	1		CALPRAHSGGGADGLTF_CASSSGIPDTQYF	1		CAFWSTTPLVF_CASSLGDRGETQYF	1		CATDSMIYNQGGKLIF_CASGTGAIWDTGELFF	1
CAAIYAGGTSYGKLTF_CASSKGGKQRNTGELFF	1		CAEMNNNAGNMLTF_CASSPGLHGAYEQYF	1		CALPSGGYNKLIF_CASSMSSDYEQFF	1		CAFYGQNFVF_CASSGTGGLQETQYF	1		CATDSWGKLQF_CASRPGTAYEQYF	1
CAAIYFPGNAGGTSYGKLTF_CASSTRQPNTEAFF	1		CAEMNQGAQKLVF_CASSRLTGDGYTF	1		CALPSQGGSEKLVF_CASGGPFGASMVNEQFF	1		CAFYNQGGKLIF_CASARRESHQPQHF	1		CATDSYWILTGGGNKLTF_CASSLANTGTNYGYTF	1
CAAIYGNKLVF_CAWSVRLNSYEQYF	1		CAEMPTGGFKTIF_CASNLGQGSHEQYF	1		CALPSSNSGYALNF_CASSYSHPNTEAFF	1		CAFYNQGGKLIF_CASKGNYNEQFF	1		CATDTASGSRLTF_CASSQGQGLLAGRETQYF	1
CAAIYMGGSQGNLIF_CASSLAGQAPYGYTF	1		CAEMSGYSTLTF_CAWSVQGGSNQPQHF	1		CALPSTGNTGKLIF_CASSLMARGQRYNEQFF	1		CAFYNTNAGKSTF_CSVLQLDGYTF	1		CATDTGGGNKLTF_CASRPGQGGTGELFF	1
CAAIYSGTYKYIF_CASSPGSGRSEQYF	1		CAENAGGTSYGKLTF_CASSLGKTYEQYF	1		CALPTYSGAGSYQLTF_CASSNRDRVTVKTQPQHF	1		CAFYSGGGADGLTF_CASSFEAGLEAFF	1		CATDTGNQFYF_CASSSRDRGFNQPQHF	1
CAAIYTGTASKLTF_CASRSTGPYSPLHF	1		CAENAGGTSYGKLTF_CASSLGQQSGYTF	1		CALPVRSNDYKLSF_CASTQGPQEGEKLFF	1		CAFYSGGYQKVTF_CASSPLRGYNEQFF	1		CATDTGRRALTF_CAIQDRGFYEQYF	1
CAAKAGGTSYGKLTF_CASSLFAAGFEGYTF	1		CAENEDSSYKLIF_CASSRQGAGNTIYF	1		CALPWGNNRLAF_CSARPSLETQYF	1		CAFYYGNNRLAF_CASSRGTATYNEQFF	1		CATDTGRRALTF_CASSLAPSRGPYEQYF	1
CAAKAGNEKLTF_CASSPTWITDTQYF	1		CAENEGGSNTGKLIF_CASSLDGETQYF	1		CALPYNNNDMRF_CASSLTASGVDEQFF	1		CAGADNDYKLSF_CASSLGGLAMKETQYF	1		CATDTGRRALTF_CASSPWDRTRAGLFF	1
CAAKAITGTASKLTF_CASSLLAGVGNTGELFF	1		CAENEGGWAGTALIF_CASSLGQGVDSPLHF	1		CALPYSGAGSYQLTF_CASSLNTGELFF	1		CAGADNFNKFYF_CASSLPSLNIQYF	1		CATDTSNYQLIW_CAWSFSSGPDTQYF	1
CAAKASGSRLTF_CASSWDPYEQYF	1		CAENFPNRDDKIIF_CASSQGKANTQYF	1		CALQFGNEKLTF_CASRTVSNYGYTF	1		CAGAEGAGKSTF_CSVEDHRAGYGYTF	1		CATDTTGYSSASKIIF_CASSFKGQTSNQPQHF	1
CAAKDGGGFKTIF_CASSEGGSNEQFF	1		CAENGAGSARQLTF_CSVGDVNEQFF	1		CALQSGGSYIPTF_CASSLWEGGQGTHEQYF	1		CAGAETGNQFYF_CASSPFRATSYEQYF	1		CATDVNSGGSNYKLTF_CASSISTGTGGTDTQYF	1
CAAKDNARLMF_CASSPPEVSGGEQFF	1		CAENGGGTSYGKLTF_CASSLSLGNNEQFF	1		CALRAGGTSYGKLTF_CASRGLAGGGRETQYF	1		CAGAFANSGGSNYKLTF_CASSLMYNEQFF	1		CATEERGSNYKLTF_CASSLRFGGGKLFF	1
CAAKDNNARLMF_CASSELVQGLSNEQFF	1		CAENGIGNTGNQFYF_CASSRRGGRETQYF	1		CALRAGNGQKLLF_CATGGRGGAFEGNTGELFF	1		CAGAFIGGAQKLVF_CSARLGRDITDTQYF	1		CATEETSGSRLTF_CSASPGQGAYEQYF	1
CAAKDNQGGKLIF_CASSLSRDQPQHF	1		CAENGNNNAGNMLTF_CASSLHQLHYGYTF	1		CALRASGYALNF_CASSLSPGANVLTF	1		CAGAFPGNQFYF_CASSVDRPLLGDEQFF	1		CATEGDYKLSF_CASSGQNYNEQFF	1
CAAKDNYGQNFVF_CASSLIGGEQFF	1		CAENGNNQGGKLIF_CASSKEGNTEAFF	1		CALRDANGGSNYKLTF_CASSVNLLGTDTQYF	1		CAGAGAAGNKLTF_CSARDMGGSYGYTF	1		CATEGENNFNKFYF_CASSVKQGNYGYTF	1
CAAKDPWTGANNLFF_CASTTQGGTDTQYF	1		CAENGRGQGAQKLVF_CASSRQGSYNEQFF	1		CALRDGNKLVF_CASSHSHEQYF	1		CAGAGANSKLTF_CASSPRADRVRTEAFF	1		CATEGGNTGFQKLVF_CASRGTYEQYF	1
CAAKDQAGTALIF_CSGGLAGNTDTQYF	1		CAENGSGSARQLTF_CASSEALAGGFF	1		CALRDMNTGFQKLVF_CASSQGTGLSGYTF	1		CAGAGEETSGSRLTF_CASSLSMTGYLF	1		CATESSGSARQLTF_CSVLAAYQETQYF	1
CAAKDSGGSNYKLTF_CASSQDSGGRNNEQFF	1		CAENGSGSEKLVF_CASSKRPGNQPQHF	1		CALRDNYGQNFVF_CASRGPGSWETQYF	1		CAGAGGGSNYKLTF_CASSQEPGQGHQPQHF	1		CATEVSGSARQLTF_CASSGGQHQETQYF	1
CAAKDSNYQLIW_CASSLMETYEQYF	1		CAENGYNARLMF_CASSIEEMKTQYF	1		CALRENTGFQKLVF_CASSDRGRGGEQFF	1		CAGAGGNNRLAF_CAITKTSGSTDTQYF	1		CATFPNSNSGYALNF_CASSVASGSYNEQFF	1
CAAKDSNYQLIW_CASSLMVFSGANVLTF	1		CAENHNNARLMF_CASSPMTGAHGYTF	1		CALREYGNKLVF_CASSLSSKETQYF	1		CAGAGGTYKYIF_CASSERPGLATNEQFF	1		CATGANRDDKIIF_CAWSWGNEKLFF	1
CAAKDSSNTGKLIF_CASSQEMLMEAYNEQFF	1		CAENIDTGRRALTF_CASSLGLAGLQETQYF	1		CALRFLGGNNRLAF_CASSPGMAGAVF	1		CAGAGKLIF_CASGGREGQGTHQPQHF	1		CATGDTDKLIF_CASSPLRRSNTEAFF	1
CAAKDSSYKLIF_CASSREGEYNEQFF	1		CAENIENRDDKIIF_CASSLLAGATDTQYF	1		CALRGAGNNRKLIW_CASSNTDRSGYGYTF	1		CAGAGLRAGNNRKLIW_CASSLSGGYEQYF	1		CATGGFTGANSKLTF_CASRFRGRTDTQYF	1
CAAKDYGGSQGNLIF_CASSLYRGTGGSDTQYF	1		CAENIINTGFQKLVF_CASSLLVGHTNEKLFF	1		CALRGDSSASKIIF_CASSELGGGVLQETQYF	1		CAGAGPRETSGSRLTF_CASSQVRTSGSYEQYF	1		CATGGGNKLTF_CSAQQGLNTEAFF	1
CAAKEGFNKFYF_CASSRITDTQYF	1		CAENIKDTGRRALTF_CASSARGARDTEAFF	1		CALRGGATNKLIF_CASSASTEDYGYTF	1		CAGAGRDNYGQNFVF_CASSIGGTDTQYF	1		CATGGSQGNLIF_CASSQRLGLLNGNEQFF	1
CAAKETSGSRLTF_CASRTNLNTGELFF	1		CAENIPGQNFVF_CASSLNTGHQETQYF	1		CALRGGGSYIPTF_CASSRTPMEKDTQYF	1		CAGAGSPGGYQKVTF_CASMDRLEEQFF	1		CATGKAAGNKLTF_CASSLGLREAFF	1
CAAKEWNSNYQLIW_CASSLVGTGGTNEQFF	1		CAENIRGTSYGKLTF_CSARGSAANQPQHF	1		CALRGGGTYKYIF_CASSIRGLAGGSSYNEQFF	1		CAGAGVALGNEKLTF_CASSFGGVYEQYV	1		CATGKDSNYQLIW_CASRSSGRGYEQYF	1
CAAKEWTGGYQKVTF_CASSLRTSGSSYNEQFF	1		CAENIRNFNKFYF_CSARDLGRSNQPQHF	1		CALRGGTSYGKLTF_CSARDGQGIQETQYF	1		CAGAHGGSQGNLIF_CASSTRSTDTQYF	1		CATGLNNAGNMLTF_CASSGRDYGYEQYF	1
CAAKFSGAGSYQLTF_CASSQRLGGSYNEQFF	1		CAENISGTYKYIF_CASSLGQGGLFF	1		CALRGLRNQGGKLIF_CASSEAAGNNSPLHF	1		CAGAKGFAGNTPLVF_CASSQEGGTYNEQFF	1		CATGPGGMRF_CASSPQIWREPQETQYF	1
CAAKGAGTASKLTF_CASSTVLRETQYF	1		CAENIVTGKLIF_CASSLGNEQFF	1		CALRGNYGQNFVF_CAWKEWRGVHGYTF	1		CAGAKGGKLIF_CASTQWDTPAWEQYV	1		CATGPMDTGRRALTF_CSATSGPYEQYF	1
CAAKGDGSSNTGKLIF_CASSQSDLTPFF	1		CAENKENTDKLIF_CASSILQGAEAFF	1		CALRGPGAGGGADGLTF_CASSREGDIPNYGYTF	1		CAGAKGNFNKFYF_CASSLAQYQPQHF	1		CATGPPMTTDSWGKLQF_CASSGQGNQPQHF	1
CAAKGEQAGTALIF_CASRDPLGPQHF	1		CAENKGGSYIPTF_CASSSGTGVRETQYF	1		CALRGSGNTGKLIF_CASSPLVDRTDTQYF	1		CAGAKNAGNMLTF_CASRKSGSSYNEQFF	1		CATGPQTGANNLFF_CASSRSGGRTNEKLFF	1
CAAKGFGNEKLTF_CASTSSFGQPQHF	1		CAENKGSTLGRLYF_CASSQPQGSNTEAFF	1		CALRGSNSGYALNF_CATSAGVREETQYF	1		CAGALGSNYKLTF_CASSAPGGVNTF	1		CATGSGGSYIPTF_CASSPKGSREVPEAFF	1
CAAKGGDDKIIF_CASRQGMNSPLHF	1		CAENKGTYKYIF_CASSLSSTGDQPQHF	1		CALRGSYDKVIF_CASSPDSRNEKLFF	1		CAGANIMDSNYQLIW_CAISARKTSGGGTGELFF	1		CATGSTGANSKLTF_CSAETGTSGRGDTQYF	1
CAAKGGGAQKLVF_CASSSPGGKIIWETQYF	1		CAENKGYGGATNKLIF_CASSVSRGPNTEAFF	1		CALRGTDKLIF_CASSSHGREGNTGELFF	1		CAGANPGGYNKLIF_CASSQTDRDGYTF	1		CATGTNTGNQFYF_CASSLFTPRADRSGANVLTF	1
CAAKGGLSNFGNEKLTF_CASSRGRGAEAFF	1		CAENKGYGQNFVF_CASSTGTGGAVTQYF	1		CALRGTSGSRLTF_CASSNRVQPQHF	1		CAGANQGAQKLVF_CASSPRQGFSTNEKLFF	1		CATGYGNNRLAF_CASSEGSYSNQPQHF	1
CAAKGGPIVGGSQGNLIF_CSAAIDSGSGEQYV	1		CAENKRGYQKVTF_CASTSPLDRPYEQYF	1		CALRGYQKVTF_CASSLVGDNYREAFF	1		CAGANRDDKIIF_CASSQGTRGSTF	1		CATHGIGDDKIIF_CASSSRRGYGYTF	1
CAAKGGSNYKLTF_CASSLGTAQETQYF	1		CAENKSNARLMF_CASSTRGTGANVLTF	1		CALRKMNRDDKIIF_CASSQSGQGNTEAFF	1		CAGAPKGGSNYKLTF_CSVEGGVGQPQHF	1		CATHTGGFKTIF_CASTSGGGTGELFF	1
CAAKGGTSYGKLTF_CASSLSDSPLHF	1		CAENKYRGKLIF_CASSLEGARNEQFF	1		CALRLKGDSGYALNF_CASTRGGLRELNKGTDTQYF	1		CAGAPNTGNQFYF_CASSSLQGAYTEAFF	1		CATISGGYNKLIF_CASSRDSSNPDTQYF	1
CAAKGGTYKYIF_CASSLGTGYDEQYF	1		CAENLDTGFQKLVF_CASSLIPPGMSDTQYF	1		CALRLSRGSTLGRLYF_CASRIQGEGGYTF	1		CAGAPRDSWGKFQF_CASSLMDSLIPYEQYF	1		CATKPQGGKLIF_CASSISQSAEAFF	1
CAAKGNSGGSNYKLTF_CASSFSSRNEQFF	1		CAENLGSGYALNF_CATSRAVGLAGITYEQFF	1		CALRMGTYKYIF_CASSLSTNEKLFF	1		CAGAPRSGGYQKVTF_CASSLARGEQFF	1		CATLPLDAGNNRKLIW_CASSPGRNYGYTF	1
CAAKGQGAQKLVF_CASSRTSVSSGANVLTF	1		CAENLSNDYKLSF_CASRDSLSYEQYF	1		CALRNAGNMLTF_CASSLDGQGREQYF	1		CAGAQINYQLIW_CASSFQASYNEQFF	1		CATNFGNEKLTF_CSASSGGLYEQYF	1
CAAKGQGGSEKLVF_CASSLGMGEQFF	1		CAENLTGETSGSRLTF_CASSARYSNQPQHF	1		CALRNANTGNQFYF_CASSYETGNTIYF	1		CAGAQRNYGGSQGNLIF_CASSGRGVGKGTGELFF	1		CATNSNYQLIW_CSAQGTGGGLAEAFF	1
CAAKGRSSGDKLTF_CASRGADTDTQYF	1		CAENMASNYQLIW_CASSSRGATNEKLFF	1		CALRNFYGGSQGNLIF_CAISGEGGSRNEQYF	1		CAGARADSWGKLQF_CSAREDGRGTGELFF	1		CATPADSNSGYALNF_CASSPTTAFQETQYF	1
CAAKGSGAGSYQLTF_CASSSFPGRRNTEAFF	1		CAENMGRVGVGTSYGKLTF_CASSQGQGQPKAFF	1		CALRNTGTASKLTF_CASSVVDRVLGTQYF	1		CAGARGAQKLVF_CASSWGGLAGVSIKYF	1		CATPAGTALIF_CASSLGGGTNTEAFF	1
CAAKGSGAGSYQLTF_CASTQQGVSYEQYF	1		CAENMNAGGTSYGKLTF_CASSYRRGGRPYEQYF	1		CALRPGGGADGLTF_CASSHPTTWTPGDEQFF	1		CAGARGSNYKLTF_CASSHQGYEQYF	1		CATPGGGSQGNLIF_CASSEPLPREQYF	1
CAAKGSGGSNYKLTF_CASSLEGDSPLHF	1		CAENMQGGSEKLVF_CASSYLGRAETQYF	1		CALRPITQGGSEKLVF_CASSPGQTTNEKLFF	1		CAGARHIF_CASSLANANEQFF	1		CATPMDSSYKLIF_CASRIAGAVNEQFF	1
CAAKGSGGYQKVTF_CASSPAPAGGKNIQYF	1		CAENMSRDNAGNMLTF_CASSPRALGTGELFF	1		CALRQGGSEKLVF_CASVGTSGRSVDTQYF	1		CAGARMDSSYKLIF_CASSPWTGAEKLFF	1		CATPPTGGFKTIF_CASSQAPLGGRGSGRSRYTGELFF	1
CAAKGSGSARQLTF_CASSRGDTQYF	1		CAENMVGFSRGEKLTF_CASSPGQGPYEQYF	1		CALRRDGSARQLTF_CSVEKLAGKPRDTQYF	1		CAGARNNDMRF_CSVRRIGGEQYF	1		CATPTGDGQKLLF_CASSVQGAMVGANVLTF	1
CAAKGSNYKLTF_CASSNFYEQYF	1		CAENNAGNMLTF_CASSQEGGRLADYEQYF	1		CALRRNYGGSQGNLIF_CASSFEGPTGELFF	1		CAGARYQLIW_CASSESDSNQPQHF	1		CATPTGGGNKLTF_CASSEEQNTEAFF	1
CAAKGSSGTYKYIF_CASSSGGGVGTEAFF	1		CAENNDMRF_CASSRTQGTGGYTF	1		CALRRSDGQKLLF_CSATPLTGSREQYF	1		CAGASAQKLVF_CASSEGQGWWAGELFF	1		CATQGGSEKLVF_CASSPLGPLATNQPQHF	1
CAAKGSYSGGGADGLTF_CASSPTPRGNTEAFF	1		CAENNGNQFYF_CASSERGWGPTQYF	1		CALRRSNTGNQFYF_CASSPLERPGYEQYF	1		CAGASGGSYIPTF_CASSYSSTVGETQYF	1		CATRAVSNYQLIW_CASSLSGELGYTF	1
CAAKGTTGNQFYF_CASSRDNLGYTQYF	1		CAENNNAGNMLTF_CASSLDLGGRTGELFF	1		CALRRSSYKLIF_CSARVAGESNTEAFF	1		CAGASGGYNKLIF_CASSQAQGQNSNEQFF	1		CATRDSGYSTLTF_CASSQGAGLNTEAFF	1
CAAKGVDNAGNMLTF_CAWSRQGWNSPLHF	1		CAENNNARLMF_CASSLVPDWGRAFF	1		CALRSFNTDKLIF_CATSDPTSGGSYNEQFF	1		CAGASGGYQKVTF_CASSFPGASNYGYTF	1		CATRGAQKLVF_CASSIGASNTGELFF	1
CAAKGWNNNDMRF_CASSPLAGGRNTGELFF	1		CAENNQAGTALIF_CASSLGQGGDEQYF	1		CALRSGGSNYKLTF_CASSYGQGARQETQYF	1		CAGASGNTGKLIF_CASSFPRTGAGNQPQHF	1		CATRGGFKTIF_CASSQAENTGELFF	1
CAAKGYGGSQGNLIF_CASSFGGQVSEQFF	1		CAENNQGGKLIF_CASSYMTGTLTGELFF	1		CALRSGNTGKLIF_CASSVGTPGTDTQYF	1		CAGASNDYKLSF_CASTYSDTYNEQFF	1		CATRGSGGGADGLTF_CAISEGGTGGLETQYF	1
CAAKHPLSGSARQLTF_CASSLQETQYF	1		CAENNYNQFYF_CASRWGGRASTGELFF	1		CALRSGTYKYIF_CSAPRADRTTDTQYF	1		CAGATAGNMLTF_CSATGHLYEQYF	1		CATRGSNYKLTF_CASSSIDSGSIIADTQYF	1
CAAKIERGGGADGLTF_CASSDYPGYTGELFF	1		CAENNYNTDKLIF_CASSISGGTGNEQFF	1		CALRSITGTASKLTF_CASSLRSGANVLTF	1		CAGATDSWGKLQF_CASSWTGYSTDTQYF	1		CATRITGTASKLTF_CSARDPKGPGELFF	1
CAAKIGFGNVLHC_CASSPRISQGRDEKLFF	1		CAENPDKLIF_CASSLGTTGGYEQYF	1		CALRSLGNEKLTF_CATSDPGLAGGETQYF	1		CAGATGGTYKYIF_CASSPGQGVSKLFF	1		CATSIQGAQKLVF_CASIREVYSGNTIYF	1
CAAKIQGAQKLVF_CASSNGQLGHDTQYF	1		CAENPFAGNTGKLIF_CASSPRTPNSGANVLTF	1		CALRSNAGGTSYGKLTF_CASSLPGQGPLYYGYTF	1		CAGATNTDKLIF_CASSLIWTYTYEQYF	1		CATSPSFFGNEKLTF_CATSDSQGARYGYTF	1
CAAKISGGGADGLTF_CASNQASGKEFF	1		CAENPGGSNYKLTF_CASRKRGATNEKLFF	1		CALRSNSGGSNYKLTF_CASSFGRDQPQHF	1		CAGAWARRNNARLMF_CSAREQGAGTEAFF	1		CATSSNDYKLSF_CASSQLAETGEQFF	1
CAAKISNFGNEKLTF_CASSRLAGGLTDQETQYF	1		CAENPGTASKLTF_CASGTGGRDTQYF	1		CALRSNTGNQFYF_CASSGGQGGAGNTIYF	1		CAGAWDNYGQNFVF_CASSAGGLGNEQFF	1		CATTNTGNQFYF_CASSQGASREQFF	1
CAAKISSGGSEKLVF_CASSLSTGEQYF	1		CAENPGTYKYIF_CASSEMGTREKLFF	1		CALRSSGNTGKLIF_CASERGGRASAGELFF	1		CAGAWGYGGSQGNLIF_CASSLQGPTYNEQFF	1		CATTRLTGANSKLTF_CASRLAGETQYF	1
CAAKKTLRGSTLGRLYF_CASSLSSRGSTEAFF	1		CAENPPGNTPLVF_CSVAQGNTEAFF	1		CALRSSGSRLTF_CASSKYPQGLAYEQYF	1		CAGAYNTNAGKSTF_CASSLGLAGNLDTQYF	1		CATVAFNAGGTSYGKLTF_CASRPYFLAGVEQFF	1
CAAKLGDMRF_CASREVGLNSPLHF	1		CAENPPSGAGSYQLTF_CSALAGGTPHEQFF	1		CALRSSSGSRLTF_CASSEYLAALKFF	1		CAGAYPGAGSYQLTF_CASSEYRVNTEAFF	1		CATVAIQGAQKLVF_CATSDSTGSGDEQYF	1
CAAKLGQNDKIIF_CASSPADGYGGYTF	1		CAENPQGGKLIF_CASNPQGPSYEQYF	1		CALRSTGNQFYF_CASSPGQGVDTQYF	1		CAGAYSGSGNTGKLIF_CASRSGRYNEQFF	1		CATVGAGSYQLTF_CASSRIGQGEQYF	1
CAAKLNAGGTSYGKLTF_CASSLVFASGYRTDTQYF	1		CAENPRGGNKLTF_CASSSQGRGTEAFF	1		CALRTGGFKTIF_CSVPKENTEAFF	1		CAGDDYGQNFVF_CASSQVQARTGGEKLFF	1		CATVKPGGTSYGKLTF_CSAETGVGNTIYF	1
CAAKMHKLIF_CASSLGAGVNYGYTF	1		CAENPSGGYNKLIF_CASSPLEGGADTQYF	1		CALRTGNTGKLIF_CASSQRAGSGNTIYF	1		CAGDFSGNTGKLIF_CASSPVTGTRQLGLHF	1		CATVLNTGGFKTIF_CASSHPGLAGGPGHNEQFF	1
CAAKNAGGTSYGKLTF_CASSFGGQETQYF	1		CAENPSGSARQLTF_CSARVTGTDQPQHF	1		CALRTMNYGGSQGNLIF_CASSTDRSSYNSPLHF	1		CAGDGAGGSYIPTF_CASSLGLERYNEQFF	1		CATVLSGNTPLVF_CASRGQGQGGTEAFF	1
CAAKNAGNMLTF_CASSPGRGYTEAFF	1		CAENPSSGGGADGLTF_CASSPRRGDIQYF	1		CALRVNDKLIF_CASSLGTADSGNTIYF	1		CAGDGGTSYGKLTF_CASRSFGEKLFF	1		CATVLSSGSARQLTF_CASSQTGGETQYF	1
CAAKNQAGTALIF_CAWSFWRGTEAFF	1		CAENPTNAGKSTF_CASSLGSSGAGGETQYF	1		CALRWGSGGSEKLVF_CASSNTNALAKNIQYF	1		CAGDGGTSYGKLTF_CASSPRPGRTTDTQYF	1		CATVMTTDSWGKLQF_CASSPPRAGSYEQYF	1
CAAKNRDDKIIF_CASSLNSMNTEAFF	1		CAENQYSGAGSYQLTF_CASSFNRDSQYF	1		CALRYYGQNFVF_CASTGTGVPRSGNTIYF	1		CAGDLGFGNVLHC_CASSFGKGLNTDTQYF	1		CATVPSNTGNQFYF_CASSRGETVNTEAFF	1
CAAKNTGANNLFF_CASSQDIGRLAGNTGELFF	1		CAENREGAQKLVF_CASSSRIMGTQYF	1		CALSADTDKLIF_CAISFSGGGINEQFF	1		CAGDLQGAQKLVF_CASSFGWNTGELFF	1		CATVPTFSSGSARQLTF_CASSVDSGTGGRSGYTF	1
CAAKNYGGSQGNLIF_CASSLQGAQETQYF	1		CAENRETGRRALTF_CSARDNGWGTDTQYF	1		CALSAEGAGNNRKLIW_CASSYSRSGASYNEQFF	1		CAGDLRNFGNEKLTF_CASSLLRSQPQHF	1		CATVQGGSEKLVF_CASTPGWQGRYGYTF	1
CAAKPGDAGNMLTF_CASRSQASMNTEAFF	1		CAENRGAGSYQLTF_CASSYAGGAKNIQYF	1		CALSAEGAQKLVF_CASSLRDGRANVLTF	1		CAGDMDSNYQLIW_CASSSPGQGAFDTEAFF	1		CATVRNSGYSTLTF_CASSLLVTGELFF	1
CAAKPGGTSYGKLTF_CASSPQESTNEKLFF	1		CAENRGAQKLVF_CSARDPWATYNEQFF	1		CALSAFQGAQKLVF_CSAVPGPADYGYTF	1		CAGDNNARLMF_CASSSEVSGANVLTF	1		CATVRSNDYKLSF_CASSPAEALFSTDTQYF	1
CAAKPKAAGNKLTF_CSARDVQGYTEAFF	1		CAENRGDDKIIF_CASSLGGSDYGYTF	1		CALSAGAGSYQLTF_CAISEGVMGNEQFF	1		CAGDNYGQNFVF_CASSLEGGLVSGELFF	1		CATVSRGSTLGRLYF_CASSFDGGSYNEQFF	1
CAAKPLYNYGQNFVF_CSVEVGTGGNQPQHF	1		CAENRGDYKLSF_CAISEGSYNEQFF	1		CALSAGGTSYGKLTF_CASTGSSANTGELFF	1		CAGDPRPDAGNNRKLIW_CASTPRQYNSPLHF	1		CATVTTGNQFYF_CSASLAGTNTQYF	1
CAAKPNYGQNFVF_CASSLWGGKNIQYF	1		CAENRGKLIF_CASSIRAQTDTQYF	1		CALSAGQTGANNLFF_CATSREPGSNQPQHF	1		CAGDQDTASKLTF_CASSLDRGNEQFF	1		CATVVFQGGATNKLIF_CASSLRGPEEKLFF	1
CAAKPPSRRGTYKYIF_CASRTSGRATGELFF	1		CAENRGVDGQKLLF_CATQKGPSQREQFF	1		CALSAHTNAGKSTF_CASSGASSYEQYF	1		CAGDQTGANNLFF_CASSQAGGSYNEQFF	1		CATYSGGSNYKLTF_CASSDPPSSSYEQYF	1
CAAKPVSGGSYIPTF_CASSVLQGYGYTF	1		CAENRGYQKVTF_CSARDQQGSGANVLTF	1		CALSAKTSGSRLTF_CASSLLGIQETQYF	1		CAGDRRGGSEKLVF_CASSRSYEQYF	1		CAVAAGSARQLTF_CASSFGQSTDTQYF	1
CAAKPWSGNTPLVF_CASSLATDSRETQYF	1		CAENRMGFQKLVF_CASSVTGGQETQYF	1		CALSAPAYSGAGSYQLTF_CASSAGLVNTDTQYF	1		CAGDRSNFGNEKLTF_CASSVDTGGEKLFF	1		CAVAANSKLTF_CASSLGGSEQFF	1
CAAKRASGGYNKLIF_CAIQDRDDTGELFF	1		CAENRNDYKLSF_CASSFNLGSNQPQHF	1		CALSAPLDFGNEKLTF_CASSLFGSPYEQYF	1		CAGDRTNAGKSTF_CASSPSLGELSGAFF	1		CAVADFGNEKLTF_CATSRGPREPNYEQYF	1
CAAKRESGGSNYKLTF_CASSSGARLNQPQHF	1		CAENRNTDKLIF_CASGLDRSNTEAFF	1		CALSAPNNAGNMLTF_CASSPGIGEGYTF	1		CAGDSGGGADGLTF_CASSLTGNTEAFF	1		CAVADNTNAGKSTF_CASSLPPSYEQYF	1
CAAKRGDARLMF_CAWSVLQNTEAFF	1		CAENRNTGRRALTF_CASSPQAGTNEKLFF	1		CALSAPNSGNTPLVF_CASKMGLANNEQFF	1		CAGDSGGGADGLTF_CASSLWGTGFETQYF	1		CAVAEYYNTDKLIF_CSARRQNQPQHF	1
CAAKRLNYGGSQGNLIF_CASSSGFSEQFF	1		CAENRPGNTPLVF_CASSQNSQETQYF	1		CALSASGSARQLTF_CSAEDSIFYEQYF	1		CAGDSNYQLIW_CASSEGQPINYGYTF	1		CAVAFLEAGTALIF_CASSLRELSSYNEQFF	1
CAAKRMDSNYQLIW_CASSYSIKTGRDRGMLAKNIQYF	1		CAENRRGGTSYGKLTF_CAISESGAGQPQHF	1		CALSASSSASKIIF_CASRPSGRVGGTDTQYF	1		CAGDTGGFKTIF_CASSRSGTSGSDTDTQYF	1		CAVAGDMRF_CSVEMQGFYEQYF	1
CAAKRNTGFQKLVF_CSARSLAGVGGNEQFF	1		CAENRRNRDDKIIF_CATWGGTYEQYF	1		CALSAVDTQGAQKLVF_CASSLTGGSSTDTQYF	1		CAGDTSGTYKYIF_CASSSPTSGEEDTQYF	1		CAVAGEYGNKLVF_CASSRGSSFGYEQYF	1
CAAKRPNFGNEKLTF_CAISGTASGNTIYF	1		CAENRTSGTYKYIF_CASSRRTSGAYNEQFF	1		CALSDDQAGTALIF_CASSTMSQNYGYTF	1		CAGEAEASGSRLTF_CASSVGVGLAVYNEQFF	1		CAVAGGTSYGKLTF_CASSTPGQGKKNTEAFF	1
CAAKRRGGSEKLVF_CASSTNAGQGGSGANVLTF	1		CAENRVDTGRRALTF_CASSFSTGYRETQYF	1		CALSDDRDDKIIF_CSASQRGSSYNEQFF	1		CAGEALPGNTGKLIF_CASSGYQGDTEAFF	1		CAVAGNNNDMRF_CASSLGSSGANVLTF	1
CAAKRSTGNQFYF_CAILRGNAYEQYF	1		CAENRVTGANNLFF_CASREQRTGSSYEQYF	1		CALSDDYSSASKIIF_CASSTPDRSVQYF	1		CAGEDPIQGAQKLVF_CASSQDLSYEQYF	1		CAVAGNTDKLIF_CASSHASGDTQYF	1
CAAKRTDQAGTALIF_CASSQENGPHQPQHF	1		CAENRYTGANNLFF_CASSSTGRMTGNTIYF	1		CALSDELNDYKLSF_CASSILPVSNQPQHF	1		CAGEDRGSTLGRLYF_CASSPPAGAGNEQFF	1		CAVAGNTGFQKLVF_CASSKGSGAEQYF	1
CAAKRTSGSRLTF_CASSMRVEKTEAFF	1		CAENSEAGTALIF_CASSDPAGGHTGELFF	1		CALSDGGGATNKLIF_CSAGTSFGDEQFF	1		CAGEEEYGNKLVF_CASSKSGRSYEQYF	1		CAVAGNTPLVF_CSPTTGGGAGGAEQYF	1
CAAKRTSGSRLTF_CAWSVGDNTDTQYF	1		CAENSGGSNYKLTF_CATRDRGGEQYF	1		CALSDGNAGNMLTF_CASSSASGSFYEQYF	1		CAGEEGGSEKLVF_CASSTSILAGGLGTGELFF	1		CAVAGTYKYIF_CASSTDMTGGSRKLFF	1
CAAKRWGGSNYKLTF_CASSLGLAGPKNIQYF	1		CAENSGGYQKVTF_CASNREDTDTQYF	1		CALSDHDMDTGRRALTF_CASSIEQGEVLDEQFF	1		CAGEETSGSRLTF_CASSASARGTEAFF	1		CAVAHNAGNMLTF_CASSQDHLDRVQNTEAFF	1
CAAKSFGNVLHC_CASSSRGGDTQYF	1		CAENSGNQFYF_CASRQGAGYNEQFF	1		CALSDHSSASKIIF_CSARDPTAGRGESEQYF	1		CAGEGAGSYQLTF_CASSVDQGRTEAFF	1		CAVAHRGAGNMLTF_CASSPRGNTEAFF	1
CAAKSGGSNYKLTF_CSVGMTSIADTQYF	1		CAENSGYALNF_CASTFSSKPGQVYF	1		CALSDIGGYQKVTF_CSVFGTSGSQQTGELFF	1		CAGEGDSNYQLIW_CASSSGVQETQYF	1		CAVALNTGGFKTIF_CASSSMSGLAGVKEQYF	1
CAAKSSGGYNKLIF_CASSFEGGDTEAFF	1		CAENSGYSTLTF_CASSSSSGRTTGELFF	1		CALSDKADTNAGKSTF_CASSPGGATDYGYTF	1		CAGEGGNQFYF_CASRTDRGRYGYTF	1		CAVALTKGGGNKLTF_CSASQTGNTEAFF	1
CAAKSTGNQFYF_CASSYSGQGRLEQYF	1		CAENSNGNKLVF_CASSQTRYNEQFF	1		CALSDKGGATNKLIF_CASSLQAGVYGYTF	1		CAGEGGSYIPTF_CASSQLEGRTYEQYF	1		CAVALYNTDKLIF_CASSLPTGPNTEAFF	1
CAAKTANTGNQFYF_CATSREVIHNEQFF	1		CAENSNYGGATNKLIF_CASSLGGAAASGETQYF	1		CALSDKGTGRRALTF_CASSQVEGSGSVGQYF	1		CAGEGMTGNQFYF_CASSPENFMNTEAFF	1		CAVANARLMF_CASSTRDNEQFF	1
CAAKTGANNLFF_CAIGLAGGAYEQYF	1		CAENSPTGANSKLTF_CASSYPRFEAFF	1		CALSDKPTGNQFYF_CASSSTWTSGDEQFF	1		CAGEGSARQLTF_CASRDYSSSNKETQYF	1		CAVANFWAGNNRKLIW_CASSPPDFKTGELFF	1
CAAKTGTYKYIF_CSANQGGSQPQHF	1		CAENSRPGGGADGLTF_CASNPENTEAFF	1		CALSDKTSGTYKYIF_CASSRDTTIEAFF	1		CAGEGSNFGNEKLTF_CASSLAGGQEAFF	1		CAVAPASGGSYIPTF_CASSPQGSRYGYTF	1
CAAKTLTGGGNKLTF_CASSYTVGGGLNEQFF	1		CAENSSYGKLTF_CASSLSAGGPLGYTF	1		CALSDLEETSGSRLTF_CASSFLRERQYF	1		CAGEGSSNYKLTF_CSVATGSEQYV	1		CAVAPFSGGYNKLIF_CASSIGTVNEQFF	1
CAAKTPSNQGGKLIF_CSARKSPLKDYTF	1		CAENSYGYNKLIF_CASRGRDRGPQSALYEQYF	1		CALSDLGNQGGKLIF_CSARDLFLGTASYEQYF	1		CAGEINQAGTALIF_CASSGWKLNTGELFF	1		CAVAPGYNTDKLIF_CASSSLQGLNTEAFF	1
CAAKTQRGATNKLIF_CASSSPRGYTF	1		CAENTAGNQFYF_CAIRRQGNGNTEAFF	1		CALSDLGSGNTGKLIF_CAWSRGTTEETQYF	1		CAGELGGFKTIF_CASSLRPQAPGRELTGELFF	1		CAVAPPINDYKLSF_CASRELAGQVGELFF	1
CAAKVGGNQFYF_CASSGDSGNTIYF	1		CAENTGANSKLTF_CASRGQGGGTDTQYF	1		CALSDLISGGYNKLIF_CASSRTGFGTEAFF	1		CAGELGGSYIPTF_CAWTSSVSGYNEQFF	1		CAVAPPNRDDKIIF_CASSLGVISNQPQHF	1
CAAKVGGYQKVTF_CASSLTSGVNEQFF	1		CAENTGAQKLVF_CATSSPGTDTGELFF	1		CALSDLRDTGRRALTF_CASSKDRGSNTEAFF	1		CAGELRNAGNMLTF_CASSLGTALNTEAFF	1		CAVAPPNSGYALNF_CASSPSGAGNEQYF	1
CAAKVSNARLMF_CSALLVGAAKNIQYF	1		CAENTGFQKLVF_CASSDRQFNQPQHF	1		CALSDLSGNQFYF_CSARARSLGYEQYF	1		CAGENAGGTSYGKLTF_CASATVPGGGNGYTF	1		CAVAPSGGYQKVTF_CAWSGPEGDTQYF	1
CAAKWDQGTALIF_CASSLGPRRRTTLSYEQYF	1		CAENTGGFKTIF_CASGRTGEQYF	1		CALSDLYNQGGKLIF_CASRATGPYEQYF	1		CAGENTGANSKLTF_CASSLLVADTQYF	1		CAVAPTPIKAAGNKLTF_CSASRTGSSYEQYF	1
CAAKWNSGGSNYKLTF_CASSLDRDGYTF	1		CAENTGGFKTIF_CASSSRRTNEKLFF	1		CALSDMDSSYKLIF_CASSPPGTGGLGYTF	1		CAGEPETSYDKVIF_CASSFYRGEQGNIQYF	1		CAVAPVYNQGGKLIF_CASSINTAYEQYF	1
CAAKYGGSRLTF_CASSLVRPDKAFF	1		CAENTGNQFYF_CASSPLAGITDTQYF	1		CALSDNARLMF_CSACGRGRYEQYF	1		CAGEPIGGSQGNLIF_CASDTGGGGEKLFF	1		CAVAPYGNNRLAF_CASSFGGSRNNEQFF	1
CAAKYGNDMRF_CASSLVGGVRNQPQHF	1		CAENTGNQFYF_CSARVSQRALGGYTF	1		CALSDNDSGYALNF_CAWIGEHAEAFF	1		CAGERGGTASKLTF_CAISELGRGGTYNEQFF	1		CAVAPYNQGGKLIF_CASSSSGNAESEQYF	1
CAALAGGGADGLTF_CASSQDWEQVGGYTF	1		CAENTPRVQGAQKLVF_CASSLDGTSDEQYF	1		CALSDNNFNKFYF_CASSVSGSRNEQFF	1		CAGERSNFGNEKLTF_CASSVAQGDTDTQYF	1		CAVAQGGSEKLVF_CASSVGTRDIDEQFF	1
CAALAGGTSYGKLTF_CASSYGTSGRGNEQFF	1		CAENTTEGFGNVLHC_CASRGGGYEQYF	1		CALSDNTNAGKSTF_CASSGQGPTNYGYTF	1		CAGESDSSYKLIF_CSVTTGSGQYF	1		CAVAQPSTGANSKLTF_CASSYYPYTDTQYF	1
CAALALNNARLMF_CASSSNSLGEQFF	1		CAENVQGSGTYKYIF_CSARDSSGNTIYF	1		CALSDPAGGTSYGKLTF_CASSLASSNTGELFF	1		CAGETSGSRLTF_CASSLFTGNTEAFF	1		CAVARAQGAQKLVF_CASSLVARPVLHF	1
CAALASGGSYIPTF_CATSDYRQGRETQYF	1		CAENWGGGSQGNLIF_CASTLTRYEQYF	1		CALSDPAGRRALTF_CASSLVGGGTDTQYF	1		CAGEVGGQKLLF_CASSSRRSYNEQFF	1		CAVAREYGNKLVF_CASSSGLAGGGNEQFF	1
CAALASSNYKLTF_CSADELAGATDTQYF	1		CAENWVTSGSRLTF_CASSLTLAGLKETQYF	1		CALSDPGGSNYKLTF_CAIGGRVNTEAFF	1		CAGEWDQTGANNLFF_CASSKEPGPYPYSNQPQHF	1		CAVARGSQGNLIF_CASSQMDQPQHF	1
CAALATGANSKLTF_CASSYSTGETQYF	1		CAENYGGRRALTF_CSARAHTRSHEQYF	1		CALSDPGSGGSNYKLTF_CASSLVRGLGYTF	1		CAGEYAGNNRKLIW_CSADTSKNIQYF	1		CAVARYRLSF_CASSQGTSGYEQYF	1
CAALATYNFNKFYF_CASSLGYANEQFF	1		CAENYQGGKLIF_CASSYDRGSAQHF	1		CALSDPQAGTALIF_CASSFLGANVLTF	1		CAGEYNFNKFYF_CASRENEKLFF	1		CAVASDYKLSF_CASTPGPGTKYF	1
CAALAYYFGNEKLTF_CASSTRNRAGELFF	1		CAEPGAGNQFYF_CSAKPDRASYEQYF	1		CALSDPSSSASKIIF_CSATQASGITYNEQFF	1		CAGFMNRDDKIIF_CASGDGQGSFF	1		CAVASNNNDMRF_CASSIDPVRTSGYTDTQYF	1
CAALDDKIIF_CASSLESGTYTGELFF	1		CAEPLGGATNKLIF_CASSWRARGEKLFF	1		CALSDPTGNQFYF_CASTLTRGGAYEQYF	1		CAGFNQFYF_CSAGLGTAYEQYF	1		CAVASRSGNTGKLIF_CASYWGYTGELFF	1
CAALDDKIIF_CASSLGGADQPQHF	1		CAEPNRDDKIIF_CASSTRPPSPTNTGELFF	1		CALSDPYDQFYF_CSARDGARLNTEAFF	1		CAGFQGAQKLVF_CASSDTQGFGETQYF	1		CAVATGGGSEKLVF_CASSWVSGGLQYF	1
CAALDNAGNMLTF_CASSSHGRSSYNEQFF	1		CAEPNTGNQFYF_CASSYSPSREQFF	1		CALSDQAAGNKLTF_CASSIGSPNLGEDF	1		CAGFQGAQKLVF_CASSSTGGGYEQYF	1		CAVATGNQFYF_CSASEGSYEQFF	1
CAALDPGGFQKLVF_CASSVLTSGDNEQFF	1		CAEPPGGGNKLTF_CASRETGQGNNEQFF	1		CALSDQASGTYKYIF_CASSLIGLQINSPLHF	1		CAGFRDYKLSF_CASSQSQGWNSPLHF	1		CAVAYGGSQGNLIF_CASSLGGVSNQPQHF	1
CAALDRGSTLGRLYF_CASSLVPVAGGTSTDTQYF	1		CAEPSGYSTLTF_CATSRDRGRGRQNIQYF	1		CALSDQETGANNLFF_CAISEGGQPNQPQHF	1		CAGFRGGYQKVTF_CAWSVSGEQYF	1		CAVCGGSGAGSYQLTF_CASRPGTVSYEQYF	1
CAALDSNYQLIW_CARLTGTLPLGLQETQYF	1		CAEPSKGGFQKLVF_CASSLAPGTGVTGELFF	1		CALSDQGGTASKLTF_CSASAGTLNNYGYTF	1		CAGFTGGGNKLTF_CASSQMGQGNTEAFF	1		CAVCRPLYTGNQFYF_CASSQREGLGETQYF	1
CAALDSNYQLIW_CASNGGGENNEQFF	1		CAEPYRVTGFQKLVF_CASSLQGRKETQYF	1		CALSDQNGSEKLVF_CSARGGNQPQHF	1		CAGFYGNQFYF_CASSPYPGQGLTYEQYF	1		CAVCSSNTGKLIF_CSARDRAGGWNEQFF	1
CAALDSNYQLIW_CASSATSGSHNEQFF	1		CAEQAAGNKLTF_CASSPDPAGATGELFF	1		CALSDRADSGGSNYKLTF_CASSPSYSSYNEQFF	1		CAGFYSGTYKYIF_CASSGVVGIQYF	1		CAVDAGNNRKLIW_CASGRGLQLNEQFF	1
CAALDSNYQLIW_CASSDSGPGELFF	1		CAEQDDYKLSF_CASSRQGDTQYF	1		CALSDRAGGTSYGKLTF_CASSPPGGLETQYF	1		CAGGANNLFF_CASTQGGANTEAFF	1		CAVDALINDMRF_CASSLAGLKTDTQYF	1
CAALDSNYQLIW_CASSEALGNYEQYF	1		CAEQPPNDYKLSF_CASSFTGGLTEAFF	1		CALSDRGDNAGNMLTF_CASSLVGGLSGNTIYF	1		CAGGDRGSTLGRLYF_CASRTGQTNYGYTF	1		CAVDAQGAQKLVF_CASSLEAEAFF	1
CAALDSNYQLIW_CASSEGLADYNEQFF	1		CAERAEYGNKLVF_CASSFLRGPNTGELFF	1		CALSDRGFGNVLHC_CASSTSALANEQYF	1		CAGGETSGSRLTF_CASSHLRGDYGYTF	1		CAVDDSGGYQKVTF_CASSLLAGGPKEQFF	1
CAALDSNYQLIW_CASSESGEGPQETQYF	1		CAERAGFQKLVF_CASSQEPLASGYEQYF	1		CALSDRNQGGKLIF_CASSQDGGMSTYEQYF	1		CAGGGADGLTF_CASISGGENTEAFF	1		CAVDEDNYGQNFVF_CASSFYSGTNTGELFF	1
CAALDSNYQLIW_CASSESGENTEAFF	1		CAERAGGYNKLIF_CASSQGQINEKLFF	1		CALSDRNYGQNFVF_CASSLTEIMNTEAFF	1		CAGGGDGQKLLF_CASSRTGTGLNQPQHF	1		CAVDEEQGGKLIF_CASSLRQGADTQYF	1
CAALDSNYQLIW_CASSGDNTDTQYF	1		CAERAGYSTLTF_CASRAGGSYNSPLHF	1		CALSDRSQNAGNMLTF_CASSSLNDEQYF	1		CAGGGDMRF_CASSVDESSPLHF	1		CAVDEGSGGSNYKLTF_CASSQTGGDYEQYF	1
CAALDSNYQLIW_CASSPRQGTSNEQYF	1		CAERANYGGSQGNLIF_CASSFGTGGGKKEQYF	1		CALSDRTGGGADGLTF_CANAGAGNTEAFF	1		CAGGGETSGSRLTF_CASSPVAGEETQYF	1		CAVDEHMDSNYQLIW_CASSLKFRTGGLNTEAFF	1
CAALDSNYQLIW_CASSQTSGNTGELFF	1		CAERAPGSNYKLTF_CASSQNNEQFF	1		CALSDRYGGSQGNLIF_CASSLDRAHYEQYF	1		CAGGGFGNEKLTF_CAISEFEEKTQYF	1		CAVDGPIGEIIF_CASSRLSRDRTGTEAFF	1
CAALDSNYQLIW_CASSYSGDTGELFF	1		CAERDGANSKLTF_CASSLDGGIYEQYF	1		CALSDRYNQGGKLIF_CASSLSSGSGRPDTQYF	1		CAGGGGADGLTF_CASSPVRGSNQPQHF	1		CAVDGVTTSGTYKYIF_CASTRLGSYYGNTIYF	1
CAALDSNYQLIW_CATQGTGELFF	1		CAERDMRF_CASSLILETQYF	1		CALSDSGGYQKVTF_CASKVQGYSNQPQHF	1		CAGGGGGATNKLIF_CASSELYEQYF	1		CAVDGYSGAGSYQLTF_CASSVSGTGLHQPQHF	1
CAALDSNYQLIW_CAWSVLAGEKDTQYF	1		CAERDQAGTALIF_CASSRSGGGTETQYF	1		CALSDSKPGIIQGAQKLVF_CASSPGLGAGGYTF	1		CAGGGGYQKVTF_CASSDGLAEPYNEQFF	1		CAVDHNFNKFYF_CATSGFPMADQETQYF	1
CAALDSNYQLIW_CSAREASGRAYEQFF	1		CAERDQTGANNLFF_CASSLQGTNEKLFF	1		CALSDTGNQFYF_CASTGAVNNYGYTF	1		CAGGGKDGGATNKLIF_CASSLGAANTEAFF	1		CAVDIHGNKLVF_CAWSVLGLAGTYEQYF	1
CAALDSNYQLIW_CSARGRSDNEQFF	1		CAERDSGGYNKLIF_CASSSTTTGELFF	1		CALSDTNFGNEKLTF_CASSLVSVAPDAHDTQYF	1		CAGGGNNYGQNFVF_CASSYTNQPQHF	1		CAVDISYGNNRLAF_CASSPKGEWGSRGSYNEQFF	1
CAALDTGKLIF_CASSRAGGGETQYF	1		CAERDSGNTPLVF_CASSDLGTGELFF	1		CALSDTNNNDMRF_CASSPETIPAHGYTF	1		CAGGGSQGNLIF_CASSLTGLAGFNEQFF	1		CAVDIYGNNRLAF_CASSDYAGEQFF	1
CAALEGGQKLLF_CASRQTSGRLGTQYF	1		CAERDSGNTPLVF_CSARDLDSSGLYNEQFF	1		CALSDVGGTSYGKLTF_CASTLDPSSYNEQFF	1		CAGGGTGSARQLTF_CSVGESGANVLTF	1		CAVDIYSGYALNF_CASSTGQGAFQPQHF	1
CAALESGGSYIPTF_CASRAHGNTEAFF	1		CAERDTDKLIF_CASSSRQGLNNEQFF	1		CALSDWAGSGAGSYQLTF_CASSVAGREHNEQFF	1		CAGGGTNAGKSTF_CASSLDAGKGNTIYF	1		CAVDKAAGNKLTF_CASSPRTGGTEAFF	1
CAALEWGGKLIF_CASSLGTLVNTGELFF	1		CAERDTGRRALTF_CASSQMYNEQFF	1		CALSDWSGGSNYKLTF_CSAPGQGFVHTF	1		CAGGGVLSNAGNMLTF_CSVETGTGGYTF	1		CAVDKGRSSGNTPLVF_CASSHVPARTGAREQYF	1
CAALEYGNKLVF_CASSYLRASEQFF	1		CAERFGNEKLTF_CASSSGPGAEAFF	1		CALSDYNATDSWGKLQF_CASTPFWGESTGELFF	1		CAGGGYGGSQGNLIF_CASSTGDSRDNEKLFF	1		CAVDKRRTGGGADGLTF_CACPRLTGVPYEQYF	1
CAALFGNEKLTF_CASKRTSLGEETQYF	1		CAERFNQGGKLIF_CASSQGRGTSVDEQFF	1		CALSDYSSASKIIF_CASSLGDQGPDEQETQYF	1		CAGGHGNKLVF_CASSPRGLEADNEQFF	1		CAVDMAGAGSYQLTF_CASSFALWEQYF	1
CAALFGNEKLTF_CASSPGTGAEQYV	1		CAERGGAQKLVF_CASSLVPAGEQFF	1		CALSEAAGNMLTF_CASSLGSAVYEQYF	1		CAGGKAAGNKLTF_CASLRRRTANTGELFF	1		CAVDMGGNTDKLIF_CASSFSQGSGQYF	1
CAALFGNEKLTF_CASSYSWNGPLWHSPLHF	1		CAERGGTSYGKLTF_CASSEWDSYEQYF	1		CALSEAATNAGKSTF_CASSQTAGRYGYTF	1		CAGGLNARLMF_CAWKIAGGLNEQFF	1		CAVDMLLGSNYQLIW_CAISANPSYEQYF	1
CAALFGSNYKLTF_CASSQDLAGGSQPQHF	1		CAERGNARLMF_CASSQQYTGELFF	1		CALSEADTGNQFYF_CASSLGWGKHADTQYF	1		CAGGLNTGNQFYF_CAWSGWRSLQETQYF	1		CAVDNAGGGADGLTF_CASSLESLNTIYF	1
CAALFTGTASKLTF_CASRRPYQGNVAKNIQYF	1		CAERGWDTDKLIF_CSAGGISGTNTDTQYF	1		CALSEAEGEAAGNKLTF_CASSPNTGAYEQYF	1		CAGGLSGNTPLVF_CSVDTGTSGLTDTQYF	1		CAVDNAGNNRKLIW_CASQDYRGAQYF	1
CAALFYTDKLIF_CSARHGLVDEQFF	1		CAERGYQKVTF_CASSSTGTGAGEQYF	1		CALSEAGETSGSRLTF_CASSQDRGWHSYEQYF	1		CAGGNPGGSEKLVF_CASSPGLAGGETQYF	1		CAVDNFGNEKLTF_CASKLAASTDTQYF	1
CAALGADYKLSF_CSVPSGREGRSYEQYF	1		CAERHAGNMLTF_CASSPKLGGSGDGANVLTF	1		CALSEAGGANSKLTF_CASSFQFSSYNEQFF	1		CAGGPSGGYQKVTF_CAWSNRSKIDYTF	1		CAVDNNAGNMLTF_CASSARRQAGELFF	1
CAALGAGSQGNLIF_CASSTGGPHGYTF	1		CAERIRDQLTF_CASTGTFNTGELFF	1		CALSEAGNYGGSQGNLIF_CASSSERGGTGELFF	1		CAGGRGGATNKLIF_CASSLAGGHQETQYF	1		CAVDNNAGNMLTF_CASSLGGEWDGELFF	1
CAALGDNNDMRF_CASSFSHLNTEAFF	1		CAERKGSNARLMF_CSANTRTAGRGEGYTF	1		CALSEAGTGNQFYF_CASSADRSPGELFF	1		CAGGRKGNNRLAF_CASTRGQTDSPLHF	1		CAVDNNAGNMLTF_CASSPTGTGSGNTIYF	1
CAALGDSNYQLIW_CASSLKSWANYGYTF	1		CAERKKGYSTLTF_CASSGGLAGQETQYF	1		CALSEAHPAGGTSYGKLTF_CSVVGGSSYEQYF	1		CAGGRMDSNYQLIW_CSVDKGGGGETEAFF	1		CAVDNQAGTALIF_CASSSQGSSGANVLTF	1
CAALGEKLTF_CATLGRNGNYGYTF	1		CAERKTDSSYKLIF_CASSSDSYNSPLHF	1		CALSEAIQGYSTLTF_CASSRAGVTDTQYF	1		CAGGRSGNTPLVF_CAISPGESSYNEQFF	1		CAVDNTGKLIF_CASSQTGASGPQHF	1
CAALGGASKIIF_CASSSPGQMNTEAFF	1		CAERLITDMRF_CASSQEVGNTEAFF	1		CALSEALF_CASSFSGALETQYF	1		CAGGRWVQGAQKLVF_CSAETSGTETQYF	1		CAVDNTGNQFYF_CATSRGGGGQETQYF	1
CAALGGDSGNTPLVF_CASSERGSNTGELFF	1		CAERLMNRDDKIIF_CASSPDAGTSGRNEQFF	1		CALSEALGGNTGKLIF_CASSPTSGRWETQYF	1		CAGGSGTASKLTF_CASSLTENYGYTF	1		CAVDNYGQNFVF_CASSPRNPGQGGYTF	1
CAALGGNNRLAF_CASSWTGRVKRDPSDSFF	1		CAERMSGSARQLTF_CASSPQMNEQYF	1		CALSEALGTGANNLFF_CASSFRASLPYNEQFF	1		CAGGSQGNLIF_CASSLAYAGISGNTIYF	1		CAVDNYGQNFVF_CASSPTSNRGDMYF	1
CAALGGPQTGANNLFF_CASTFGGRSTGELFF	1		CAERNPYSGGGADGLTF_CASSLDHNTYEQYF	1		CALSEAMTGNQFYF_CSGRVNTEAFF	1		CAGGSRNLIF_CASSIGHVRQGGYTF	1		CAVDNYGQNFVF_CASSTDRVSYEQYF	1
CAALGGSGGGADGLTF_CASARGDLQETQYF	1		CAERNYGGSQGNLIF_CASSLDRGSFF	1		CALSEANFGNEKLTF_CASSELVSEGAEYGYTF	1		CAGGSSGDKLTF_CAWSVGLAGSDEQFF	1		CAVDPGGGATNKLIF_CASSTDRNTEAFF	1
CAALGGSQGNLIF_CASSLGGIDLGNYGYTF	1		CAERPGSARQLTF_CASSSTANYGYTF	1		CALSEAPNTGGFKTIF_CASSLTGKEGYTF	1		CAGGSYQLTF_CASSYAPGNTEAFF	1		CAVDPHNAGNMLTF_CASSYPGWGIGEGQETQYF	1
CAALGGYQKVTF_CASSVGRVGDTDTQYF	1		CAERPPLTGGGNKLTF_CASSIDFKPQHF	1		CALSEAQGGSEKLVF_CASSDDRADTQYF	1		CAGGTNNARLMF_CSAPRLAGVEQFF	1		CAVDPLSGRRALTF_CASSLVSSGRSTDTQYF	1
CAALGYDRNYGGSQGNLIF_CASSHPYNEQFF	1		CAERPPPKRGSSNTGKLIF_CATSEGGPSTYEQYF	1		CALSEARDSGYALNF_CASSATGRPTSGANVLTF	1		CAGGTSYGKLTF_CAWRGLAGDTGELFF	1		CAVDPQTGANNLFF_CASSEGGGGKETQYF	1
CAALGYSSASKIIF_CASSESETGGYGYTF	1		CAERPRSNYQLIW_CASRHIRDTSTTDTQYF	1		CALSEARGGGADGLTF_CASRQRDLGTGELFF	1		CAGGVDSGGSNYKLTF_CASSQDWQSLRGQFF	1		CAVDPSNSGGSNYKLTF_CASSQVRGSNQPQHF	1
CAALHRASKIIF_CSARLETTTGQFF	1		CAERPYGNKLVF_CASSYSSSGNTIYF	1		CALSEARKAAGNKLTF_CASSQDIRELRETQYF	1		CAGGVGTYKYIF_CASSPPDTGELFF	1		CAVDQAGANNLFF_CASSLQGTEAFF	1
CAALHYGGATNKLIF_CASSPSIAGVSAQYF	1		CAERQGYSTLTF_CSASDGAVGETQYF	1		CALSEARRGAQKLVF_CASRGYEQYF	1		CAGGVSGNTPLVF_CASSWGQGEKLFF	1		CAVDRDNYGQNFVF_CASSLSPGAGELFF	1
CAALILTGGGNKLTF_CASSPRTGSETQYF	1		CAERRAGDQGGKLIF_CAWTRSVYGYTF	1		CALSEARTSGSRLTF_CASSAVGDTQYF	1		CAGGWTGNEKLTF_CASGGELFF	1		CAVDREYGNKLVF_CSVVGSYEQYF	1
CAALILTGGGNKLTF_CASSPSRQTFSGNTIYF	1		CAERRLGGSEKLVF_CSANSQGAGTQYF	1		CALSEASVIAAGNKLTF_CASSSNYEQYF	1		CAGGYGGATNKLIF_CSARQLAGTETQYF	1		CAVDRGGSNYKLTF_CASSYGGIQETQYF	1
CAALIQGAQKLVF_CASSPRGSQIVYEQYF	1		CAERRNNARLMF_CASRPNRGSGTGELFF	1		CALSEASYGNKLVF_CSARDWTSGSSGANVLTF	1		CAGHEGGSEKLVF_CASSLLGGGGTEAFF	1		CAVDRGSTLGRLYF_CAWRRDRPYEQYF	1
CAALIQGAQKLVF_CASSVTASYGYTF	1		CAERRNYGGSQGNLIF_CASSQQGAVNTEAFF	1		CALSEATGGFKTIF_CASSVAGTSFDNEQFF	1		CAGHGGSNYKLTF_CASRRLRNTEAFF	1		CAVDRNAGNMLTF_CASTISGTYNEQFF	1
CAALIYNQGGKLIF_CASSFSASGLGGELFF	1		CAERSFDDYKLSF_CASQHVANYGYTF	1		CALSEATISNFGNEKLTF_CATSDFTGTPDTQYF	1		CAGHGTSGTYKYIF_CASRSTDTQYF	1		CAVDRNNNARLMF_CASSYRTFNGYTF	1
CAALKAAGNKLTF_CASSQEVQGLKTKNIQYF	1		CAERSGAQKLVF_CSARPLAGSYNEQFF	1		CALSEAWGSQGNLIF_CASSFDAINEQFF	1		CAGHKAAGNKLTF_CSASTSGRVSYNEQFF	1		CAVDRTGNQFYF_CASSQAGLKDEKLFF	1
CAALKAAGNKLTF_CASTGRTTGYNEQFF	1		CAERSGGSNYKLTF_CASSIVVGGVGGGYTF	1		CALSEAWRGATNKLIF_CASSLSIFTGRDGYTF	1		CAGHLYFGNEKLTF_CASIDRQTSTDTQYF	1		CAVDRTGNQFYF_CASSQEWRQGDEQYF	1
CAALKAAGNKLTF_CSARSRQGPQYF	1		CAERSRAGNNRKLIW_CASSLGGEQFF	1		CALSEAYSGGYQKVTF_CASSQQNTGELFF	1		CAGHNFNKFYF_CASSLGSPNTEAFF	1		CAVDRWETSGSRLTF_CASSPSHREEAFF	1
CAALKAGAGSYQLTF_CASRSGTSGTRSYNEQFF	1		CAERSSGNTPLVF_CASGGRAGELFF	1		CALSEDAGNQFYF_CASSFGQRTDTQYF	1		CAGHNTNAGKSTF_CSARDQRGVYNEQFF	1		CAVDSARASGSRLTF_CASSLTSNQPQHF	1
CAALKIQGAQKLVF_CASSPGLAGSYEQYF	1		CAERTDKLIF_CASSFDTGELFF	1		CALSEDDNNNDMRF_CASSPLAFEQYF	1		CAGHRVDSNYQLIW_CSVWGGSTDTQYF	1		CAVDSFGNEKLTF_CASSERGASGRGNLHSEQYF	1
CAALKQRNAGNMLTF_CASSLYPAPIGEVKNIQYF	1		CAERTGFQKLVF_CASSFPASGEQYF	1		CALSEDEAAGNKLTF_CASSLEPRSTEAFF	1		CAGHSAGGTSYGKLTF_CASSPPTDTQYF	1		CAVDSGAGSYQLTF_CASSLTTGQYF	1
CAALKRGGSEKLVF_CASSHLGQDQETQYF	1		CAERTGGFKTIF_CSARDMQGRDEAFF	1		CALSEDNQAGTALIF_CASSPTGVLYEQYF	1		CAGHSGSARQLTF_CASRSTGGRREQYF	1		CAVDSGAGSYQLTF_CASSVGQGYTEAFF	1
CAALKSARQLTF_CSAPRTEAPGELFF	1		CAERTGGYNKLIF_CSASEGAQPQHF	1		CALSEDQAGTALIF_CASSLVGDEQYF	1		CAGHTNAGKSTF_CSARASGRADGELFF	1		CAVDSGANSKLTF_CASRELQGARDEQYF	1
CAALKSSGDKLTF_CASSWSGEYEQYF	1		CAERTGRRALTF_CASSYSRTQETQYF	1		CALSEDTGNQFYF_CASSYSIRVGSTEAFF	1		CAGIFGNQFYF_CSASPRGSTNTGELFF	1		CAVDSGNTPLVF_CAISEPVDNTEAFF	1
CAALKTSGTYKYIF_CASSLYMLEGYGYTF	1		CAERVGAGNNRKLIW_CASSPRGQSNNSPLHF	1		CALSEDTNAGKSTF_CASSHPEGFLDKNTEAFF	1		CAGIKYNFNKFYF_CASTGIRTEAFF	1		CAVDSNTGNQFYF_CASSLEGQGGQPQHF	1
CAALLDGGATNKLIF_CASSPPGRSYGYTF	1		CAERVSGEGGKLIF_CASSPTDLPGGYGYTF	1		CALSEDTNAGKSTF_CASSPIGGNTEAFF	1		CAGILAYSGAGSYQLTF_CASSVASGDSGIYGELFF	1		CAVDSNYQLIW_CASKNGAGDTGELFF	1
CAALLGDYKLSF_CSASGGLGNQPQHF	1		CAERVTGGGNKLTF_CASSHRLAGNTDTQYF	1		CALSEEDSGTYKYIF_CASGAYNEQFF	1		CAGILTGGGNKLTF_CASSTIAGLTDTQYF	1		CAVDSNYQLIW_CASSESFVALWEQYF	1
CAALLNRDDKIIF_CASSFSAGTGGGYEQYF	1		CAERYTGGFKTIF_CASSEGDPEAFF	1		CALSEEESGNTPLVF_CASSKREGSYNEQFF	1		CAGINTGTASKLTF_CASSLRAGQRTNEKLFF	1		CAVDSNYQLIW_CAWSVLGLAGGTGELFF	1
CAALLQGGSEKLVF_CASSPGTAGNTIYF	1		CAESAFAGYSSASKIIF_CASSTWTSGRSHNEQFF	1		CALSEEGAAGNKLTF_CASSGPWTSGSTHNEQFF	1		CAGIRGSTLGRLYF_CATTRDENSPLHF	1		CAVDSSYSGAGSYQLTF_CASSLNADYGYTF	1
CAALLRQGGGADGLTF_CASNRNTEAFF	1		CAESAGGYNKLIF_CASSPDRNDNEQFF	1		CALSEEGNAGNMLTF_CSAPTGAYEQYF	1		CAGKGYSTLTF_CASSLGPRDSSGNTIYF	1		CAVDTGGFKTIF_CASSRDGGGDSPLHF	1
CAALLSGSARQLTF_CATSDPVGSYNEQFF	1		CAESAGRLMF_CASSETEIYGYTF	1		CALSEETGGGNKLTF_CASSQSPGGYGYTF	1		CAGKKDSNYQLIW_CASSQDASFGELFF	1		CAVDTGTASKLTF_CASSFALFGSGPPGELFF	1
CAALLSSGNTPLVF_CASSQAGGREKLFF	1		CAESALGSSASKIIF_CASSARQGNSQPQHF	1		CALSEFLYNTDKLIF_CASCDRDSLTEAFF	1		CAGKVRARLMF_CASSQEGTGGHRQYF	1		CAVDVGSNYQLIW_CASSQGDRVGYGYTF	1
CAALLTGSYKLIF_CASAPSYSGPGEQYF	1		CAESAYSGAGSYQLTF_CASSLDSYYGYTF	1		CALSEFRFGNEKLTF_CASSKTYQETQYF	1		CAGKYNNNDMRF_CASSLAPNTEAFF	1		CAVDWAVASDAGKSTF_CASSRPSGNTIYF	1
CAALLTSGTYKYIF_CASSLVAGWEEETQYF	1		CAESAYSSASKIIF_CASSRDMAGPGQYF	1		CALSEFSFGNEKLTF_CASSDGPLAGASTDTQYF	1		CAGLADGLTF_CASSPSLAQYNEQFF	1		CAVDWEYGNKLVF_CASSFDAYDYLEQFF	1
CAALLVEYGNKLVF_CASSQESCGRTFYCEQFF	1		CAESDNAGNMLTF_CASSLGQGSPYEQYF	1		CALSEGDSSYKLIF_CASGPIATEQYF	1		CAGLDERAGSYQLTF_CASSYGTEAFF	1		CAVDYGNNRLAF_CSAQNGESSYNEQFF	1
CAALLYNFNKFYF_CASSFSGRAYNEQFF	1		CAESDNDYKLSF_CASSQKDRGDYEQYF	1		CALSEGGGTASKLTF_CASRAGGVPIGPLGGYTF	1		CAGLFGNEKLTF_CSARDTSGSETQYF	1		CAVDYKLSF_CASSFGGTSSYEQYF	1
CAALLYNQGGKLIF_CASSTSGQEQYF	1		CAESDSSASKIIF_CASSESGGGDEQFF	1		CALSEGGSYGKLTF_CASSPRAPAQHF	1		CAGLFSGGSNYKLTF_CASSSSRLQYF	1		CAVEAGSARQLTF_CASKRDREANVLTF	1
CAALMDSSYKLIF_CAWSALGVNYGYTF	1		CAESENTGNQFYF_CASSVDGTGSKPLHF	1		CALSEGIGTGGFKTIF_CASSQGSGELFF	1		CAGLGQKLLF_CASSLVHLNSPLHF	1		CAVEANAGNMLTF_CASSARSTYEQYF	1
CAALNAGGTSYGKLTF_CASSITTKETQYF	1		CAESESNDYKLSF_CASSEPQGTYNEQFF	1		CALSEGMNRDDKIIF_CATSRLGQPTDTQYF	1		CAGLIGFGNVLHC_CASSLVGFAGVQETQYF	1		CAVEANTGNQFYF_CASSILGRLDTQYF	1
CAALNAGNNRKLIW_CASSGTSGSTDTQYF	1		CAESESNDYKLSF_CASSLDRSYEQYF	1		CALSEGSGGGADGLTF_CASRDGSEFFGANVLTF	1		CAGLLNTGNQFYF_CATSRHATNEKLFF	1		CAVEARISGGSNYKLTF_CASNRDRPGANYGYTF	1
CAALNAGNNRKLIW_CASSLHRATDTQYF	1		CAESFGGATNKLIF_CASSPVDRGNSPLHF	1		CALSEGSTGNQFYF_CASRRTYTDTQYF	1		CAGLLQGAQKLVF_CASSISSQSGETQYF	1		CAVEDLKAAGNKLTF_CASSLLRLADTQYF	1
CAALNAGNNRKLIW_CASSWGAGDYNEQFF	1		CAESFNYGQNFVF_CASSQVQGNTIYF	1		CALSEGSYGQNFVF_CASRDTLAGVMNEQFF	1		CAGLNFGNEKLTF_CSVEGSKTLQETQYF	1		CAVEDPAQELMF_CASEGRGGNNEQFF	1
CAALNDYKLSF_CASSFSTGATQYF	1		CAESFSGGYQKVTF_CASSLQGKYGYTF	1		CALSEGTGGFKTIF_CASSEDLRSDEQFF	1		CAGLNQAGTALIF_CASSYSRTGRYYGYTF	1		CAVEDPSFGNVLHC_CASSELSGIDTQYF	1
CAALNDYKLSF_CSARGAYEQYF	1		CAESGDNTDKLIF_CASSQVIEGPGTGELFF	1		CALSEGTSGTYKYIF_CASSRGQGIHNEQFF	1		CAGLNTGGFKTIF_CASRPGTLLAGELFF	1		CAVEDQGATNKLIF_CASIFDRPPEKLFF	1
CAALNGGYSTLTF_CASTSPSLIYGYTF	1		CAESGNNAGNMLTF_CASSPRGAYNEQFF	1		CALSEHLQTGANNLFF_CASSLASSRDTGELFF	1		CAGLNTGGFKTIF_CSATNEGRHGYTF	1		CAVEDRKAAGNKLTF_CASSFDRVLMNTEAFF	1
CAALNLSGTYKYIF_CASSAPSEKLFF	1		CAESIAGAGSYQLTF_CASSLKAPLPPYNEQFF	1		CALSEILNRDDKIIF_CASSVVGQFDSPLHF	1		CAGLNYNQGGKLIF_CASGASRGWGRSYNEQFF	1		CAVEDRNTGGFKTIF_CASSVEMGGNTEAFF	1
CAALNNARLMF_CASSLGAGFEWGLFF	1		CAESIENYGQNFVF_CASSDDTGELFF	1		CALSEKGNTPLVF_CSASGGEQYF	1		CAGLPSYNTDKLIF_CASSPKKGHGTDTQYF	1		CAVEDRTGTASKLTF_CASSHGDRSPQETQYF	1
CAALNNDMRF_CASSLSGGQGSNQPQHF	1		CAESIFMDSNYQLIW_CASSTPTGGGHNSPLHF	1		CALSELNTGNQFYF_CATSDEGLAGGPDTQYF	1		CAGLQGAQKLVF_CASSHLAGRSQETQYF	1		CAVEDSGGSYIPTF_CASSMPENPFYGYTF	1
CAALNSGNTPLVF_CASSLGQGGGYTF	1		CAESIGGSGNTGKLIF_CASSSPGGYSNQPQHF	1		CALSELRFNKFYF_CASSIKSDTEAFF	1		CAGLQGDGYALNF_CASSATTGGTSPLHF	1		CAVEDSNYQLIW_CASSDGQGGTEAFF	1
CAALNSGYALNF_CASSLAAGLDEKLFF	1		CAESIGGSQGNLIF_CASSSPDRLNEKLFF	1		CALSENIGFGNVLHC_CASSPSSGDTDTQYF	1		CAGLQGGKLIF_CSARDRGSYEQYF	1		CAVEDSNYQLIW_CASSPGLADQETQYF	1
CAALNSGYALNF_CASSQDLAAEQFF	1		CAESIGGYQKVTF_CASSLGLSRAGELFF	1		CALSENNSGTYKYIF_CASRRDYSSYEQYF	1		CAGLQNSNSGYALNF_CASSLGQNQPQHF	1		CAVEDSNYQLIW_CASSYSAGGSYEQYF	1
CAALNSGYSTLTF_CASSSTSSGTEAFF	1		CAESIGNDMRF_CSARTGNTIYF	1		CALSENTGNQFYF_CSAVGYEQYF	1		CAGLQSGGSNYKLTF_CASSPNRAVQETQYF	1		CAVEDYNQGGKLIF_CASSPRAGVKTDTQYF	1
CAALNTGNQFYF_CASSLDRGKFYGYTF	1		CAESIGNQGGKLIF_CASSQITETGELFF	1		CALSEPNAGNMLTF_CASSYGQGPFYEQYF	1		CAGLRGKSTF_CASSYSRHGNQPQHF	1		CAVEEDNFNKFYF_CSAGRQEYEQYF	1
CAALNYGGSQGNLIF_CASSFTGGKLFF	1		CAESIGSRDDKIIF_CSARARDEKLFF	1		CALSEPNTGNQFYF_CASRSSTVNYEQYF	1		CAGLRNDKIIF_CASSLVTGAHTTDTQYF	1		CAVEEEGFNKFYF_CATSRPPGEQYF	1
CAALNYGGSQGNLIF_CASSRTQGRNYGYTF	1		CAESILDSNYQLIW_CASSLLGSYEQYF	1		CALSEPPSLGGKLIF_CASSQDKTLRDRVAFF	1		CAGLSGGYNKLIF_CASSPGTGGFNEQFF	1		CAVEEGNTPLVF_CASSDSASSYEQYF	1
CAALPEKLVF_CASSTGDSNQPQHF	1		CAESILDSSYKLIF_CASSLQGVRGNTIYF	1		CALSEPPTYGGSQGNLIF_CASKLAGVETQYF	1		CAGLSGTYKYIF_CAWTANTEAFF	1		CAVEEGSGNTPLVF_CASRPGLADTDTQYF	1
CAALPRGWSGGGADGLTF_CASSLSRSLSYNEQFF	1		CAESINPGRRALTF_CASSLEFGTSRNNEQFF	1		CALSEPRDDKIIF_CASSMGTGGRETQYF	1		CAGLTAGNQFYF_CASKGGVFYEQYF	1		CAVEEYGGATNKLIF_CASSPEPGPSGQPQHF	1
CAALPRGYSTLTF_CATSDLQGEGQETQYF	1		CAESIPMNSNSGYALNF_CASSVVNGGTEAFF	1		CALSEPSSARQLTF_CASTQLLESGYTF	1		CAGLTGGSYIPTF_CASSRAGGDSPLHF	1		CAVEFLGGGKLIF_CASSKHTPDGSGANVLTF	1
CAALQGGGADGLTF_CASSKRGTQETQYF	1		CAESIPNNAGNMLTF_CASSQDQDSSYEQYF	1		CALSEQYGGSQGNLIF_CASSYSRGGYTEAFF	1		CAGLTNTGNQFYF_CAIRDFYTDTQYF	1		CAVEFYSSASKIIF_CAWSVDRTNNSPLHF	1
CAALQGGSEKLVF_CASSLEALYQETQYF	1		CAESIQEYGNKLVF_CASRTLNTEAFF	1		CALSERANFGNEKLTF_CASSFGDRGNEKLFF	1		CAGLTYGGSQGNLIF_CASSNNSPLHF	1		CAVEGAGNMLTF_CASSPPQPGAGEQYF	1
CAALQGGSEKLVF_CASSNRGSEQFF	1		CAESIQPRWNDMRF_CASSVGSGHSTDTQYF	1		CALSERDNQGGKLIF_CASSASRANTGELFF	1		CAGLTYNARLMF_CASSIAQGVYQPQHF	1		CAVEGAGNNRKLIW_CASSEYQEGTQYF	1
CAALQVDTGRRALTF_CASSTGQGLSKNIQYF	1		CAESIRNTGNQFYF_CAWSIGWVDTQYF	1		CALSERNFGNEKLTF_CATSRGLAGESYNEQFF	1		CAGLWTDKLIF_CASSRGQGRFYGYTF	1		CAVEGATSGSRLTF_CASSLVFGTSGSVQYF	1
CAALREGSARQLTF_CASSLEISYNEQFF	1		CAESISFNKFYF_CASSPGTSGRLETQYF	1		CALSERRATGGGNKLTF_CASSFLRGETQYF	1		CAGMDSNYQLIW_CASSTGQVEIQPQHF	1		CAVEGDTDKLIF_CASSPFGTGNQETQYF	1
CAALRGDTNAGKSTF_CASSLQGDTQYF	1		CAESISGGSYIPTF_CASTRENTGELFF	1		CALSERRYDYKLSF_CASRPAADPSTDTQYF	1		CAGMDSNYQLIW_CSATGTSDFYEQYF	1		CAVEGDYGGSQGNLIF_CASSLVQGRYTEAFF	1
CAALRGGSEKLVF_CASNPTPGSEQYF	1		CAESKDDYKLSF_CSARDWGSAYEQYF	1		CALSERYGGATNKLIF_CASSPHLVSAVGVPLHF	1		CAGMTTDSWGKLQF_CASSQNSGANVLTF	1		CAVEGGLYNFNKFYF_CASSQTSQTYEQYF	1
CAALRGNQGGKLIF_CASSLSQAEKLFF	1		CAESKGKSTF_CASSIPGLAGNEQFF	1		CALSESETSGSRLTF_CASSSRTADYGYTF	1		CAGNAGNNRKLIW_CASSLVGTEKLFF	1		CAVEGGNNNDMRF_CASSYSWTGGSGYTF	1
CAALRGQNFVF_CASSRQGRVAYNEQFF	1		CAESKGSGYSTLTF_CSASPPGQGGETQYF	1		CALSESFRQGGKLIF_CASSFKQGERETQYF	1		CAGNNNDMRF_CASSYADTLSYTF	1		CAVEGGSARQLTF_CSARAGPNTGELFF	1
CAALRNQGGKLIF_CASSQSWASEAFF	1		CAESKGSSASKIIF_CASSLGTGYIAFF	1		CALSESGAGSYQLTF_CASSRYAGDSSEKLFF	1		CAGNNYGGSQGNLIF_CASSIWWGPNQPQHF	1		CAVEGGSEKLVF_CSVRRGSYNEQFF	1
CAALRQGGSEKLVF_CASSQPRPVQYF	1		CAESKGSSASKIIF_CSARSRDRGRGYTEAFF	1		CALSESGGFKTIF_CSAAIRQGAATNEKLFF	1		CAGNSNSGYALNF_CASSRTGGESEAFF	1		CAVEGGSYIPTF_CASSRGQANTEAFF	1
CAALRRAGNMLTF_CASSYGLTVRGATNTEAFF	1		CAESKSGGYQKVTF_CSVGSGLPGANVLTF	1		CALSESGGGADGLTF_CASSLGGGPISYEQYF	1		CAGNTGNQFYF_CASSLMQGQETQYF	1		CAVEGLRTNSKLTF_CASSDPSGSSYNEQFF	1
CAALRRGGGADGLTF_CASTDRGRQETQYF	1		CAESKVNTGNQFYF_CASSEEWLYEQYF	1		CALSESGGGNKLTF_CASSGIAGGPGEQFF	1		CAGNVNTDKLIF_CASSLDAGGRLYTEAFF	1		CAVEGQLNSGGGADGLTF_CATSRGRPGQGLYEQYF	1
CAALRRGGSQGNLIF_CASRVWGQRNSPLHF	1		CAESLGSYIPTF_CASTPTGDYGYTF	1		CALSESGGSYIPTF_CASSYSTGTGNYGYTF	1		CAGNYGGSQGNLIF_CASSGRATGELFF	1		CAVEGRGGNTPLVF_CASSEYRETQYF	1
CAALRRRGGGADGLTF_CAGSSLGQGGNQPQHF	1		CAESLNYGGSQGNLIF_CASSTGTFYGYTF	1		CALSESGNNRLAF_CASSPTDQGRRTF	1		CAGNYGQNFVF_CASSLHVNTEAFF	1		CAVEGSGGGADGLTF_CASSLRNEQFF	1
CAALRSGGSNYKLTF_CAWRRDLREQYF	1		CAESMDGFGNVLHC_CASSLVTGRDNEQFF	1		CALSESGRDDKIIF_CASSSTDNRGYTF	1		CAGPAGGATNKLIF_CASSWGFLEGELFF	1		CAVEGSMNRDDKIIF_CASSPRHQNTEAFF	1
CAALRSNDYKLSF_CASSIVNGNYGYTF	1		CAESMGGATNKLIF_CASSPRPGEQYF	1		CALSESNAGGTSYGKLTF_CAWSGDHRGSTF	1		CAGPARDNYGQNFVF_CASMLAGQGNEQYF	1		CAVEGTGGYQKVTF_CSATSLEGTGIGNQPQHF	1
CAALRTGTASKLTF_CASSVQGNTEAFF	1		CAESMGGSGNTGKLIF_CAISVDSGFNYGYTF	1		CALSESQGGSEKLVF_CASSSLGLAVPYEQYF	1		CAGPATIF_CASSLDRGAVGSTEAFF	1		CAVEIYNTDKLIF_CASSRDFYNEQFF	1
CAALRTTSGGGADGLTF_CASSPGGKSSGNTIYF	1		CAESMGNAGNMLTF_CASRPYTGVWTEAFF	1		CALSETGNQFYF_CASRTSGQSYEQYF	1		CAGPDGQKLLF_CASKKRDRRYNSPLHF	1		CAVELGSGNTGKLIF_CASSYTGYLYEQYF	1
CAALRWGNARLMF_CASTYGQATIGYTF	1		CAESMGVGGSQGNLIF_CASSPTGEQETQYF	1		CALSETIIQGAQKLVF_CASKLGQRGGELFF	1		CAGPDGQKLLF_CASRTRPPTYEQYF	1		CAVELLWGQAGTALIF_CASSQDRGTLTEQFF	1
CAALSFSSNTGKLIF_CASSLVVDRVVTGELFF	1		CAESMRGGGADGLTF_CASRASYNEKLFF	1		CALSEVETSGSRLTF_CASSLGRGDTQYF	1		CAGPDRGSTLGRLYF_CASSYRGQSQPQHF	1		CAVELNSYGQNFVF_CASSRGQPQHF	1
CAALSGGGADGLTF_CASSLEQVNSGNTIYF	1		CAESMRGSARQLTF_CASSPRTGTAFF	1		CALSEVFKAAGNKLTF_CASSHPGTSSDQPQHF	1		CAGPDSGTYKYIF_CASSVAGTKNNEQFF	1		CAVELTGGGNKLTF_CSAGVAGGPQSNEQYF	1
CAALSGGSYIPTF_CASSPPAGGFGGTDTQYF	1		CAESMTAGGGADGLTF_CASSQEAGRFDEQYF	1		CALSEVGGNYQLIW_CASSEWSGRELFF	1		CAGPDYGGATNKLIF_CASSLGRGGQPQHF	1		CAVENIFGQKLLF_CATSGTNYNEQFF	1
CAALSGGYNKLIF_CASSPEGAEAFF	1		CAESNGSGYSTLTF_CASSQRGQGEKLFF	1		CALSEVNASGGSYIPTF_CASISGTSSYEQYF	1		CAGPEKGNMLTF_CASSLGRSDTQYF	1		CAVENSNYQLIW_CSARDQDSQMETQYF	1
CAALSGGYQKVTF_CASSYPRGPHTQYF	1		CAESNTDKLIF_CAISDRTVNTEAFF	1		CALSEVRSGGSNYKLTF_CASSYSHFQETQYF	1		CAGPFRNSGNTPLVF_CASSQMSDRANYGYTF	1		CAVENTGNQFYF_CASSQFGRGNYGYTF	1
CAALSGGYQKVTF_CASSYSRTQGTNEKLFF	1		CAESPGGGYQKVTF_CASSRTGEGEKLFF	1		CALSEVTDSWGKFQF_CATDPEGYTF	1		CAGPFSDGQKLLF_CASSAEAMRNQPQHF	1		CAVENYGGSQGNLIF_CASSLGHKPINSPLHF	1
CAALSGGYQKVTF_CSANVGLRGQFLDEQFF	1		CAESPGSARQLTF_CASSPSPVRERGYTF	1		CALSFAGGTSYGKLTF_CASSPQGYNQPQHF	1		CAGPGEYGNKLVF_CASRKENANTGELFF	1		CAVEPASTIIQGAQKLVF_CASSGQGATDTQYF	1
CAALSGNTPLVF_CASRNGGNTGELFF	1		CAESPGSGGYQKVTF_CATSRDERQGYEQYF	1		CALSFHSGAGSYQLTF_CASSTDRMETQYF	1		CAGPGGGSEKLVF_CASSYAGTLYGYTF	1		CAVEPEPNFGNEKLTF_CASSLAVGLLTHNEQFF	1
CAALSGSEKLVF_CASSLAGTYEQYF	1		CAESPLDTGRRALTF_CASSPPGLAQPTGELFF	1		CALSFISGNTGKLIF_CSVEFLGQGSYEQYF	1		CAGPGGNTPLVF_CAIGWGQGDSNQPQHF	1		CAVEPFSGGYNKLIF_CASSSGTGNGDEQYF	1
CAALSMDSNYQLIW_CASSWTGANSPLHF	1		CAESPLGSGNTGKLIF_CASSLIGELSEQFF	1		CALSFLNSSAGNTGKLIF_CASREGPGNEQFF	1		CAGPGNNARLMF_CSVPTSGPTDTQYF	1		CAVEPGSARQLTF_CASSLVGGDTQYF	1
CAALSNNRKLIW_CASSKGTVNTEAFF	1		CAESPNWIYNQGGKLIF_CSAQQQGPQADTQYF	1		CALSFSGGYQKVTF_CASSPRRGTGELFF	1		CAGPGSGGGADGLTF_CASKITNYGYTF	1		CAVEPISSGSARQLTF_CAISEAIKSGEAFF	1
CAALSNTGNQFYF_CASSLGVTPGQVNGYTF	1		CAESPPKGGGNKLTF_CASSGQTYTGELFF	1		CALSGAMYSGGGADGLTF_CASSLSRGVTEAFF	1		CAGPGTASKLTF_CASSYSRQGGFSGNTIYF	1		CAVEPNFGNEKLTF_CASSPFDRRSYEQYF	1
CAALSWGSARQLTF_CAGRLQGNTEAFF	1		CAESPRAYKYIF_CASSQDRKGIYEQYF	1		CALSGANSGYALNF_CSARDSSVTLYGYTF	1		CAGPGWVQGAQKLVF_CASSLYTSSSYEQYF	1		CAVEQDDKIIF_CASSLLPGLWHGELFF	1
CAALSYNTDKLIF_CACRENTEAFF	1		CAESPRSTGFQKLVF_CSASLTGENIQYF	1		CALSGDSGGSNYKLTF_CASSLAGAGDTQYF	1		CAGPGYNAGNMLTF_CASSLRGFGMNTEAFF	1		CAVEQNSGYSTLTF_CASNLNTEAFF	1
CAALSYNTDKLIF_CASSSLGSNQPQHF	1		CAESQGAQKLVF_CASCSWTGGNYGYTF	1		CALSGEAMNRDDKIIF_CASSLVRSAEAFF	1		CAGPHSNYQLIW_CASSLGTDTYNSPLHF	1		CAVERGNTPLVF_CASSPNKGPSYEQYF	1
CAALSYNTDKLIF_CASSVGRPASSGNTIYF	1		CAESQGAQKLVF_CSARGGRAGNTIYF	1		CALSGEVGDYKLSF_CASSLGQGSYNEQFF	1		CAGPIIQGAQKLVF_CAISETAVQNTGELFF	1		CAVERRGFQKLVF_CASGSEGNTIYF	1
CAALSYSNDYKLSF_CASSHTGDYGYTF	1		CAESQNRDDKIIF_CSARVLTAYEQYF	1		CALSGEYGNKLVF_CASSLQGGRTSRRSSYNEQFF	1		CAGPLDNARLMF_CASSPEAANTGELFF	1		CAVERTGANNLFF_CASRRTGDVEQYF	1
CAALTDYGGSQGNLIF_CASSFLGAGAEAFF	1		CAESQSYNKLIF_CASSFKWENEQFF	1		CALSGFGNVLHC_CASRLGLRNEQFF	1		CAGPLGGGGNKLTF_CSARLPNQETQYF	1		CAVERTGGFKTIF_CAWARGLDTQYF	1
CAALTGANNLFF_CSASVGGPGANVLTF	1		CAESRASGGYQKVTF_CAWSVPAGAPAFYNEQFF	1		CALSGGATNKLIF_CASSSGLAGGYEQYF	1		CAGPLIQGAQKLVF_CASSYDLWALAGGRNTGELFF	1		CAVESAKAAGNKLTF_CASSGPDRNYGYTF	1
CAALTGGFKTIF_CASSLGAGPYSGANVLTF	1		CAESRDARLMF_CSVKWGGETQYF	1		CALSGGGSGYSTLTF_CATSEHGLAESSTDTQYF	1		CAGPLKTSYDKVIF_CASSRRAGTGGNEQYF	1		CAVESRGWGKSTF_CASSLTGSGELFF	1
CAALTGGGNKLTF_CASITGTSGGEQFF	1		CAESRDDYKLSF_CASSKTVLDIQYF	1		CALSGGIGGGSNYKLTF_CAGKTSGQTSTDTQYF	1		CAGPLTDSWGKFQF_CAWSNAGNSPLHF	1		CAVESRRSYQKVTF_CSAREGASGTTYNEQFF	1
CAALTGGGNKLTF_CSARLGGIDTIYF	1		CAESRGFGNEKLTF_CASRGDGGSYEQYF	1		CALSGGLYNNNDMRF_CASSYSPGLAGPPATSYEQYF	1		CAGPMKTSYDKVIF_CASSSANYGYTF	1		CAVESTYSSASKIIF_CASSQGGGNIGETQYF	1
CAALTGTASKLTF_CASSFEAGVTQYF	1		CAESRGSGNQFYF_CASSLAGKNIQYF	1		CALSGGRSGAGSYQLTF_CASRRHSGTLYNEQFF	1		CAGPMTGTASKLTF_CASRNRPDVPTPQHF	1		CAVESYNTDKLIF_CASSFDSLPREQYF	1
CAALTGTASKLTF_CASSMWATNEKLFF	1		CAESRGSQGNLIF_CSARQAAGGGEQYF	1		CALSGGSYIPTF_CASSYISLSEGNYGYTF	1		CAGPNAGNNRKLIW_CASSQSSHYGYTF	1		CAVETGANNLFF_CASSEAHVGNQPQHF	1
CAALTGTASKLTF_CASSPLAPSTDTQYF	1		CAESRGTDKLIF_CASSESVPYEQYF	1		CALSGGSYIPTF_CATSDFSPGPANTGELFF	1		CAGPNARLMF_CASSELAGRSLQFF	1		CAVEVLLTGTASKLTF_CASSYGHTGELFF	1
CAALTNFGNEKLTF_CASSYGGRRDTEAFF	1		CAESRGYNKLIF_CSARWGRVDEQFF	1		CALSGGTGTASKLTF_CASSLTERGGYTF	1		CAGPNAYNQGGKLIF_CASSRVRRAYTEAFF	1		CAVEVSSGGSYIPTF_CASSQQGQGNVETQYF	1
CAALTSGTYKYIF_CASRESSYNSPLHF	1		CAESRIGGSYIPTF_CASSWSTGEVNTGELFF	1		CALSGGTSYGKLTF_CASGLRVRGALAKNIQYF	1		CAGPNFGNEKLTF_CATSREQPLTTDSRGTQYF	1		CAVEWGAQKLVF_CASSEDLREGIVDTQYF	1
CAALTSGTYKYIF_CAWRDRGGGNQPQHF	1		CAESRLTGGGNKLTF_CSGRGLSFYEQYF	1		CALSGGYNQGGKLIF_CASSLLPETVNYGYTF	1		CAGPNQAGTALIF_CASSSSGQGTGGYTF	1		CAVEWRNYGQNFVF_CASSIKKRGAGAEAFF	1
CAALTYHQGGKLIF_CASSPVRGNTEAFF	1		CAESRPGGSYIPTF_CASGSGSIDTQYF	1		CALSGITGNQFYF_CSASLGTNIQYF	1		CAGPNSGAGSYQLTF_CASILTSGYNEQFF	1		CAVEYGNKLVF_CASSVSGTGNTIYF	1
CAALVTGSARQLTF_CASSLGDSFDNEQFF	1		CAESRRGSQGNLIF_CASRPTGPSGNTIYF	1		CALSGKAAGNKLTF_CSARLQTKNTEAFF	1		CAGPNTGNQFYF_CASSQRGLEGIGGYTF	1		CAVEYNNNDMRF_CASSWGRQETQYF	1
CAALVYQGAQKLVF_CAISIEGYEQYV	1		CAESRSSASKIIF_CASSVDGRVEGYTF	1		CALSGKGDKIIF_CASSIGTAPQDTQYF	1		CAGPPDARLMF_CASSLLAHTGDTDTQYF	1		CAVFDNYGQNFVF_CASSLTGIPNYGYTF	1
CAALWAAGNKLTF_CAISDPTSPAGNSYNEQFF	1		CAESRTTSGTYKYIF_CASSLLPRDTNEQFF	1		CALSGKGTGNQFYF_CASSPRTRNYGYTF	1		CAGPPGGSYIPTF_CSVAEAAYNEQFF	1		CAVFIGGATNKLIF_CASARSSGTTDTQYF	1
CAALYAGNNRKLIW_CASGLGQREGDTQYF	1		CAESSPSGGYNKLIF_CASSLLGQTNEKLFF	1		CALSGLPFGGYNKLIF_CASSPRLAGGGKNIQYF	1		CAGPPIYNFNKFYF_CSAKFGGGPVTEQFF	1		CAVFISSGSARQLTF_CASSGGGRNQPQHF	1
CAALYDYKLSF_CASSFRTGAVTYEQYF	1		CAESSSGGYNKLIF_CASSLLEAGELFF	1		CALSGLVGQKLLF_CASKASGGHNEQFF	1		CAGPPKGQGNLIF_CASSRDSYYGYTF	1		CAVFKAAGNKLTF_CASSSGRGNTQYF	1
CAALYNDYKLSF_CASSQMGANVLTF	1		CAESSSGYSTLTF_CATSESGTADAAGELFF	1		CALSGPTYNFNKFYF_CASSPGQALYEQYF	1		CAGPPNDYKLSF_CASSFRGQNTEAFF	1		CAVFPAGGTSYGKLTF_CASSWNQGTEAFF	1
CAALYNNARLMF_CASSSGTSGSFGTGELFF	1		CAESSSNTGKLIF_CASSFTGNQPQHF	1		CALSGQLSGYSTLTF_CAWTGQENSPLHF	1		CAGPPTDSWGKLQF_CASSFVQGLISPLHF	1		CAVFPTSGTYKYIF_CASTPWKDADTEAFF	1
CAALYNNNDMRF_CASSPGLAGAYKNIQYF	1		CAESSTGKLIF_CASRGGSSNFF	1		CALSGRDDKIIF_CASSLRIHSSYNEQFF	1		CAGPQGDSNYQLIW_CASSGSGTPYNEQFF	1		CAVFRGANSKLTF_CASSLIGEFNQPQHF	1
CAALYNNNDMRF_CAWSVQRGSGYTF	1		CAESSTSGTYKYIF_CSASGAAKEETQYF	1		CALSGREDSSYKLIF_CASSLAELEYTF	1		CAGPQSGGYNKLIF_CASKGGYSGNTIYF	1		CAVFSDGQKLLF_CASSWDSNTGELFF	1
CAALYNQGGKLIF_CASSIGGMIYEQYF	1		CAESSVVSSNTGKLIF_CASSLQGARGTGELFF	1		CALSGRGGATNKLIF_CASNPRTVSPYEQYF	1		CAGPRGQKLLF_CASSLRQGDYGYTF	1		CAVFSGGYNKLIF_CASSNDRGETQYF	1
CAALYNQGGKLIF_CASSLTLVADTQYF	1		CAESTGANSKLTF_CASSLGGGIRSDTQYF	1		CALSGRNNNARLMF_CASSEGTRFLVYF	1		CAGPRSGGSNYKLTF_CASSLSPYEQYF	1		CAVFSGTYKYIF_CASSGRGSEETQYF	1
CAALYSGGGADGLTF_CASSLTLAGGPDTQYF	1		CAESTGGFKTIF_CASTFGGGLLNTGELFF	1		CALSGRRTSGTYKYIF_CASSLYSGETQYF	1		CAGPSDYKLSF_CASSPGLAGVTDTQYF	1		CAVFTGGGNKLTF_CATSRDPGVGELFF	1
CAALYSGGGADGLTF_CASSPTGAATETQYF	1		CAESTGSGYALNF_CASSQLGSGSQNTIYF	1		CALSGRTGNQFYF_CASSGDRGLRGYTF	1		CAGPSERGSARQLTF_CASSRGLRELFF	1		CAVFTGTASKLTF_CASSQWTSGSYEQYF	1
CAALYSGNTPLVF_CASNQGLGWDTEAFF	1		CAESTLGGQKLLF_CASSRERSSGANVLTF	1		CALSGSARQLTF_CASSVATFTDTQYF	1		CAGPSGGSNYKLTF_CASSLTGGVDTGELFF	1		CAVFTTGTASKLTF_CASSPLATVANPYEQYF	1
CAALYSGNTPLVF_CASSLGTGIYNEQFF	1		CAESTPPGNTGKLIF_CASSPDNAGEQYF	1		CALSGSKAAGNKLTF_CASIRTSGFNNEQFF	1		CAGPSGGTSYGKLTF_CASSVEAGGASPLHF	1		CAVFVVYNNNDMRF_CASSRGPNYEQYF	1
CAALYSNTGKLIF_CASSLGQNWGEQYF	1		CAESTSGTYKYIF_CASSLMGPGATDTQYF	1		CALSGSKTSYDKVIF_CASSPGLAHNEQFF	1		CAGPSSGSARQLTF_CASSLSGRNSNQPQHF	1		CAVFYTGNQFYF_CASSPTSGRTKTQYF	1
CAALYTGGFKTIF_CASSPSPADTQYF	1		CAESTSNDYKLSF_CAWSGEETQYF	1		CALSGSNTGNQFYF_CASSLPGLAGGIDEQYF	1		CAGPSSGTYKYIF_CAISQRSLSTDTQYF	1		CAVGAATGGYNKLIF_CSARSRNTEAFF	1
CAALYTGNQFYF_CASSPSPSGELFF	1		CAESTWNTDKLIF_CATSAPGSYEQYF	1		CALSGSSGAQKLVF_CSARDRRGGNQPQHF	1		CAGPTAGNQFYF_CASSQVSGGPDTQYF	1		CAVGADKLIF_CSAFGQRRMMQYF	1
CAAMADRGSTLGRLYF_CASSFLGQVELFF	1		CAESVIGFGNVLHC_CASSYQGQETQYF	1		CALSGSSGNTGKLIF_CASTLAGGSTDTQYF	1		CAGPTSNTGKLIF_CASRMGRADYNEQFF	1		CAVGADTGFQKLVF_CASSSLIGARNQNEQFF	1
CAAMDSNYQLIW_CASSASEEDTQYF	1		CAESVSGTYKYIF_CSAAGTSGLHEQFF	1		CALSGTGGSYIPTF_CASSLQGVEIETQYF	1		CAGPTTSYGKLTF_CASSIREKLFF	1		CAVGAEGNKLVF_CASSREGRRASMNTEAFF	1
CAAMDSNYQLIW_CASSEREGDTDTQYF	1		CAESWGFGNVLHC_CASRPWTGGDRGNEKLFF	1		CALSGTIQGAQKLVF_CASNSVEVRWQYF	1		CAGPVRGGANNLFF_CASSPGTGINQPQHF	1		CAVGAFYTDKLIF_CSARTSGRLNEQFF	1
CAAMDSNYQLIW_CASSQETSGNYNEQFF	1		CAESYGGATNKLIF_CSARGLAEFNEQFF	1		CALSGTNAGKSTF_CASGDGHYGYTF	1		CAGPVTGGFKTIF_CASSIVGAGELFF	1		CAVGAGDTDKLIF_CSVADANTGELFF	1
CAAMDSNYQLIW_CASSQGLAGGYNEQFF	1		CAESYGGGYQKVTF_CASSSRLRQDNEQFF	1		CALSGTSGFQKLVF_CSAPPRTGGPREQYF	1		CAGPYQEVRF_CASSLEVGRNYGYTF	1		CAVGAGGNKLVF_CASTLREQFF	1
CAAMDSNYQLIW_CASSRDSVYEQYF	1		CAESYNDYKLSF_CASSLSGGNQPQHF	1		CALSGTSYGKLTF_CASSYSTGVSTNEKLFF	1		CAGPYTGTASKLTF_CASSLAGGAGQPQHF	1		CAVGAGGYQKVTF_CASSSAYEQYF	1
CAAMDSNYQLIW_CASSSGTGVETQYF	1		CAESYNFNKFYF_CASSQGPAEQFF	1		CALSGWRGAQKLVF_CASSLVVPGQGATEAFF	1		CAGQDAGPYGGSQGNLIF_CASSLGGLVYEQFF	1		CAVGAGIRDDKIIF_CASSQGLAGSRGETQYF	1
CAAMDSNYQLIW_CASSYGTDNTGELFF	1		CAESYNTDKLIF_CASRTGYHYGYTF	1		CALSHFGNEKLTF_CASSVGASGRADEQFF	1		CAGQDWGAQKLVF_CASSATREAKETQYF	1		CAVGAGKNNNARLMF_CAWSVGISGNTIYF	1
CAAMDSNYQLIW_CATPTRGSYNEQFF	1		CAESYTGGGGADGLTF_CASSLRQGSYNEQFF	1		CALSHPKRGAQKLVF_CASSFARQGVWSYTF	1		CAGQEKKSGGGADGLTF_CASSSASQPQHF	1		CAVGAGSGNTGKLIF_CASSPDRALGEQFF	1
CAAMDSNYQLIW_CATSIYSGSYNEQFF	1		CAETAANTGNQFYF_CASNSRGPHNEQFF	1		CALSIMDSSYKLIF_CASSEISLTSNSYEQYF	1		CAGQFDSWEYGNKLVF_CASSLEGDRDRQPQHF	1		CAVGAGSYNTDKLIF_CASSLDGLSYNEQFF	1
CAAMDSNYQLIW_CAWSNGGVSGANVLTF	1		CAETAGNMLTF_CASSLGRSYEQYF	1		CALSINDYKLSF_CASSLDTGTEQFF	1		CAGQFQGAQKLVF_CAWSVPTAGRETQYF	1		CAVGAGTASKLTF_CASRGTSGRYTDTQYF	1
CAAMDSNYQLIW_CSAGLNREPYEQYF	1		CAETAMDSSYKLIF_CSVQGHMTVDEQYF	1		CALSISDKLIF_CASSQTGLDTQYF	1		CAGQFSGGSNYKLTF_CASSPMGAGTYGYTF	1		CAVGAHGTDKLIF_CASSLGASNQPQHF	1
CAAMDSNYQLIW_CSARDLTREAYEQYF	1		CAETARGQGNLIF_CASSVSGRANTGELFF	1		CALSIVGEGTALIF_CASSLIGVDEAFF	1		CAGQGAGSYQLTF_CASSLLAVSGANVLTF	1		CAVGAINNNDMRF_CATSRVSGRNLSF	1
CAAMDSNYQLIW_CSARVPLDGRVPQETQYF	1		CAETDTGGFKTIF_CASSLVSGVNNEQFF	1		CALSKFSGGYNKLIF_CASSFQRRQGKTDTQYF	1		CAGQGLNAGKSTF_CASSLNRGFLRLFF	1		CAVGAKAAGNKLTF_CASSLSGYTEAFF	1
CAAMDSNYQLIW_CSATQMQDRGEQYF	1		CAETFQAGTALIF_CSARDRYSQPQHF	1		CALSKGTGFQKLVF_CASSLDEGAIYGYTF	1		CAGQGRGGSNYKLTF_CASSGGRSTNEKLFF	1		CAVGAKGIKAAGNKLTF_CASSPTTGTTGGYTF	1
CAAMDSSYKLIF_CASSISSGDTGELFF	1		CAETFRNDKLIF_CASSLVSGDNEQFF	1		CALSKIQGAQKLVF_CASSLAGARTDTQYF	1		CAGQGRNFGNEKLTF_CASSLDRGDGYTF	1		CAVGANSGYALNF_CASRAEQGKRYGYTF	1
CAAMDSSYKLIF_CASSPPPSGGKSYEQYF	1		CAETGANNLFF_CASSLGVGLGPQHF	1		CALSKPNSGGSNYKLTF_CASSPWASGIFENEQFF	1		CAGQIRAGNMLTF_CASSPGGDVYGYTF	1		CAVGANTGNQFYF_CSARDGLAGRIGELFF	1
CAAMEGGSEKLVF_CASSFSRDRWYF	1		CAETGDDKIIF_CASGLDSQETQYF	1		CALSKRAGTALIF_CASSGTRTGEEKLFF	1		CAGQKDFNKFYF_CASSPKVGEKLFF	1		CAVGAPLEYGSARQLTF_CASSKGLAETDSYEQYF	1
CAAMELIDTNAGKSTF_CAISARLAGGTGELFF	1		CAETGGANSKLTF_CASRPTGLGGELFF	1		CALSKRGNRDDKIIF_CASSLGGRDRVLQPQHF	1		CAGQKETSGSRLTF_CASLLLAGEDIQYF	1		CAVGAPNTGNQFYF_CASSITTGPYEQYF	1
CAAMENSGYALNF_CASSFPQGGNGLNEQFF	1		CAETGGGQGGKLIF_CASSQDLAGTSDTF	1		CALSKTGGFKTIF_CASSSSRGATDTQYF	1		CAGQKFSGGSNYKLTF_CSASPGQGTEAFF	1		CAVGAQNGQKLLF_CASGIHTGFSIQYF	1
CAAMGGSEKLVF_CASSFRVTEAFF	1		CAETGGRGNTPLVF_CASSQDRAGYGYTF	1		CALSKVVSSGNTGKLIF_CASSLGGSYEQYF	1		CAGQKSGSRLTF_CASSSPLAGQGYQPQHF	1		CAVGARGTYKYIF_CASSQNRDRQETQYF	1
CAAMGGSQGNLIF_CAIGPTLATNEKLFF	1		CAETGHTGGFKTIF_CASSYRDRASGELFF	1		CALSLAGGTSYGKLTF_CASRDRGGQGSSGELFF	1		CAGQLAGSEKLVF_CASISGLVMGTQYF	1		CAVGARGYSTLTF_CASSLEGQGFRTDTQYF	1
CAAMGMADFGNEKLTF_CASSSLKEQYF	1		CAETGNQGGKLIF_CSARDGGQPQHF	1		CALSLAGNMLTF_CASSYGRDSNQPQHF	1		CAGQLDDKIIF_CAWSGMGADTQYF	1		CAVGARNNNARLMF_CASSRAGGPENEQFF	1
CAAMGNQAGTALIF_CASSRDRGSYTF	1		CAETGNTGKLIF_CASSSSGRGGEQFF	1		CALSLAQVGGKLIF_CASSLLNTGELFF	1		CAGQLGNTDKLIF_CSPGLAGNNEQFF	1		CAVGASAGNNRKLIW_CASSLAQRGWDTQYF	1
CAAMGQAGTALIF_CSARDYQGDTDTQYF	1		CAETGSNYKLTF_CASSVDPRPSSYEQYF	1		CALSLDGNDYKLSF_CATSGGSSYNEQFF	1		CAGQLLDGQNFVF_CASSPWTGGTEAFF	1		CAVGASGGSYIPTF_CAISQPGGTGRETTKPYEQYF	1
CAAMGRGRAQKLVF_CSARGRGGNQPQHF	1		CAETINYGQNFVF_CASSERGAGNTIYF	1		CALSLFTGGGNKLTF_CASSPGSLAGKETQYF	1		CAGQLLGTASKLTF_CAISETKLPSGPKTDTQYF	1		CAVGASGNARLMF_CASKPRDWAKNIQYF	1
CAAMGSGGSYIPTF_CASRQGKNTEAFF	1		CAETISGGYNKLIF_CSARWRAGFGDTQYF	1		CALSLGGANSKLTF_CSVRLPRNTEAFF	1		CAGQLNFGNEKLTF_CASSLTSPGFRDGYTF	1		CAVGASRSGAGSYQLTF_CSARYFSNDQPQHF	1
CAAMGSSNTGKLIF_CSVEIGRDTQYF	1		CAETIYSGYSTLTF_CSARVQATTEQYF	1		CALSLIIGNAGNNRKLIW_CASSVGTSGRASQETQYF	1		CAGQLNPGNTPLVF_CASSSPGGLQETQYF	1		CAVGASTSYGKLTF_CASSPGAGLLQETQYF	1
CAAMINTDKLIF_CASSPWEATDTQYF	1		CAETKADSSYKLIF_CASSLTGTDEQFF	1		CALSLPQGAQKLVF_CASSLGQGGETQYF	1		CAGQLQGTSYGKLTF_CASSEATGGQVL	1		CAVGATDYKLSF_CASSFGNTDTQYF	1
CAAMIYNQGGKLIF_CASRPGLAGVNEQFF	1		CAETLAAGNKLTF_CASSVVLGDTQYF	1		CALSLPYAGNMLTF_CASAPGLTNEKLFF	1		CAGQLQTGTYKYIF_CASKTTGELFF	1		CAVGATGDYKLSF_CSAGDIQETQYF	1
CAAMKTSYDKVIF_CAISAGTGGAGTEAFF	1		CAETLGSYIPTF_CASSLGTGGGEQYF	1		CALSLRGQKLLF_CASGGLSNSPLHF	1		CAGQLSGTASKLTF_CASSFLGEETQYF	1		CAVGATGGYNKLIF_CASMQRVEARKLFF	1
CAAMLGGYNKLIF_CASSLGGTEETQYF	1		CAETLMNTGFQKLVF_CASSPERSGNTIYF	1		CALSLTDSWGKFQF_CASSYGYGYTF	1		CAGQLSLGDTGRRALTF_CASSPGGTEQFF	1		CAVGATGTASKLTF_CASDKQGQGEQFF	1
CAAMLPGGYQKVTF_CAWSQSSYNEQFF	1		CAETLTDSWGKLQF_CATSRDFGQEETQYF	1		CALSLTGANSKLTF_CATSRRNAVRTEAFF	1		CAGQLSQGGSEKLVF_CAISEWSGGTEAFF	1		CAVGATTGRRALTF_CSARDEGASYEQYF	1
CAAMNAGANNLFF_CATSDPNGYEQYF	1		CAETLYNQGGKLIF_CASMNAGHASSTQYF	1		CALSLTGTASKLTF_CSVVGLNQETQYF	1		CAGQLSSGNTPLVF_CASSRRTDAKNIQYF	1		CAVGATYGGSQGNLIF_CASSLTRQEETQYF	1
CAAMNAGGTSYGKLTF_CAWSPDPGLAGENIQYF	1		CAETNQAGTALIF_CAISEMQASYEQYF	1		CALSNGGSNYKLTF_CASSRVGQGAGYGYTF	1		CAGQLVEKLTF_CSATKLAGAFFF	1		CAVGAVNRDDKIIF_CASITPGSTGELFF	1
CAAMNPNTGNQFYF_CASSGRAAVGGEQFF	1		CAETNTGFQKLVF_CASARGLGNTEAFF	1		CALSNMNYGGSQGNLIF_CASSPQPGLHNEQFF	1		CAGQLYSGAGSYQLTF_CASSHPGTGAEKLFF	1		CAVGAVTNAGKSTF_CASRRSSGNGETQYF	1
CAAMNRDDKIIF_CASSWTPGGQGAGEQFF	1		CAETPGGATNKLIF_CASSLTGTGTDTQYF	1		CALSNRNAGNNRKLIW_CASSGGYVSSYNEQFF	1		CAGQNAGGTSYGKLTF_CASSLAQGFEQYV	1		CAVGAVTQGGSEKLVF_CASSVDGSSYNEQFF	1
CAAMNSGYSTLTF_CSVDEGRGPWETQYF	1		CAETPGGSQGNLIF_CASSKTGQGNQPQHF	1		CALSNYGGSQGNLIF_CSARVRTSGISDTQYF	1		CAGQNTGFQKLVF_CASSFGQGILYQETQYF	1		CAVGAWGFQKLVF_CASSQPTSDQETQYF	1
CAAMNYGGATNKLIF_CASSFRGRTGELFF	1		CAETPGGYQKVTF_CASSLFSPGTGEYGYTF	1		CALSNYGQNFVF_CASKGLAGNNEQFF	1		CAGQPDRVGSARQLTF_CASSGLVQETQYF	1		CAVGAWGNFNKFYF_CASSNGVTGELFF	1
CAAMQPQGGSEKLVF_CASSLTRGDEQFF	1		CAETPNDYKLSF_CASSPQERIEQYF	1		CALSPAGNNRKLIW_CASSYSDYEQYF	1		CAGQPLDNTDKLIF_CASSGGGLGETQYF	1		CAVGAWNQGGKLIF_CSARDGERARTAEAFF	1
CAAMSGGGADGLTF_CASSPPSARITDEQFF	1		CAETPPSGAAGNKLTF_CASSSGGRLPYEQYF	1		CALSPFQGAQKLVF_CASSEGRGFGYTF	1		CAGQPRAYSGGGADGLTF_CASSQRGAYGETQYF	1		CAVGAYNNNDMRF_CASSGGWGANYGYTF	1
CAAMSGYALNF_CASNEGQGYTEAFF	1		CAETPPYKYIF_CSANWASGSTGELFF	1		CALSPFTGAQKLVF_CSAVDSFQETQYF	1		CAGQPYAGGTSYGKLTF_CSALAGVYEQYF	1		CAVGDGNAGNMLTF_CASSPGRGDQPQHF	1
CAAMSWTGGFKTIF_CASEEGSLSYEQYF	1		CAETPQTGANNLFF_CATSRDRTGELFF	1		CALSPGGSQGNLIF_CASKGTGGNIQYF	1		CAGQPYYNNNDMRF_CASTPDLSGELFF	1		CAVGDGRGSTLGRLYF_CASSVGPDTEAFF	1
CAAMTETSGSRLTF_CASSLQDRATYGYTF	1		CAETPSGNTPLVF_CASGDGTKETQYF	1		CALSPHTNAGKSTF_CASSESRVAGGLGEQFF	1		CAGQRAQGAQKLVF_CASSRDGNSPLHF	1		CAVGDNARLMF_CASSTDRGFYEQYF	1
CAAMTGGSYIPTF_CASSQEQGLNQPQHF	1		CAETPSYNTDKLIF_CASSRTVTDTQYF	1		CALSPLYTGTASKLTF_CASSPRGEAGYTF	1		CAGQRRNRDDKIIF_CASSAPHGYTF	1		CAVGDNFNKFYF_CSAAQRFYNSPLHF	1
CAAMTGTASKLTF_CASSLTGANVLTF	1		CAETPTTDKLIF_CASKGFISGRSYNEQFF	1		CALSPNTGFQKLVF_CSAEVPTDTQYF	1		CAGQSFRGGTASKLTF_CASSVVQTDTQYF	1		CAVGDNYGQNFVF_CSVGTGGFNTEAFF	1
CAAMTTDSWGKLQF_CASSAARTGEQYF	1		CAETQDFNKFYF_CASTGPSGANVLTF	1		CALSPPGAGSYQLTF_CASSPDGYYGYTF	1		CAGQSGGSNYKLTF_CASSLQGGNQPQHF	1		CAVGDPIHNTDKLIF_CASSLQGNARETQYF	1
CAAMYLDFGNEKLTF_CASSVGDINEQFF	1		CAETQTSGSRLTF_CASTLDPRGIQYF	1		CALSPQGAQKLVF_CASSLGAVANYGYTF	1		CAGQTDSWGKLQF_CASSSYSSGRSTDTQYF	1		CAVGDQAGTALIF_CSARDYETGVGNTIYF	1
CAANAGGTSYGKLTF_CASSGTGARTDTQYF	1		CAETRDNYGQNFVF_CASYTDRGANYGYTF	1		CALSPRDQGNLIF_CSVGPRQGRYEQYF	1		CAGQTSYDKVIF_CASSLGGLAGYQETQYF	1		CAVGDQGNKLVF_CASSSGRAGSRTDTQYF	1
CAANAGGTSYGKLTF_CASSLFGRGAGGNTQYF	1		CAETRERLMF_CASTLQQGGYTEAFF	1		CALSPRNTPLVF_CASSFQGTNQPQHF	1		CAGQVGGTSYGKLTF_CASSNKGSWTLLREQFF	1		CAVGDSGGGADGLTF_CSAGLTVANEKLFF	1
CAANAGGTSYGKLTF_CASSYFRDTQYF	1		CAETRGSARQLTF_CASAGDGQPQHF	1		CALSPRTGSARQLTF_CASSLADAGTQYF	1		CAGQVNTGFQKLVF_CASSPPRSEGHSSEQFF	1		CAVGDSNYQLIW_CASSDRLTRGNTDTQYF	1
CAANDLNNNAGNMLTF_CASSAGPGTYYGYTF	1		CAETRLTSGTYKYIF_CASSQAGAEAFF	1		CALSPTSGSRLTF_CASSYLLFYTF	1		CAGQVPDSWGKFQF_CASSWGCPYEYYEQYV	1		CAVGDSSYKLIF_CATSDSTGVSQPQHF	1
CAANEAGSYQLTF_CASSYLGLYGYTF	1		CAETTTGGGNKLTF_CSARDQSYNEQFF	1		CALSPVSGTYKYIF_CASSIRDGTEAFF	1		CAGQVPNFGNEKLTF_CASSPAGGRDNEQFF	1		CAVGDTGTASKLTF_CASSGEVAVLYEQYF	1
CAANEKLTF_CASSSGSSYEQYF	1		CAETWGNQGGKLIF_CASRDPQTYHYGYTF	1		CALSPYSGGYQKVTF_CASSQVPLSSGMVAGELFF	1		CAGQYSGGSNYKLTF_CASSFPGEKLFF	1		CAVGDYGGATNKLIF_CASSPSIRLNTEAFF	1
CAANFDDYKLSF_CATAKGDWDGYTF	1		CAETWTGGGNKLTF_CASSIDPISQPQHF	1		CALSPYTGANSKLTF_CASSYPGLEYEQYF	1		CAGRAGGTSYGKLTF_CASSFNLLSSGKQETQYF	1		CAVGEFQGAQKLVF_CASSLVVTGELFF	1
CAANFGNEKLTF_CAISRGGTEAFF	1		CAETYFQISGYALNF_CASSQEQRRAYEQYF	1		CALSQGGGNTPLVF_CSASSSGGYGYTF	1		CAGRALGNSGGSNYKLTF_CASSVAEGETQYF	1		CAVGEGGSYIPTF_CASSLIGSGQKNYEQYF	1
CAANFGNEKLTF_CASSFRAERTQHF	1		CAETYGNNRLAF_CASSFSRNTEAFF	1		CALSQPGAQKLVF_CASSGQGSNQPQHF	1		CAGRDNYGQNFVF_CASSYSIQSPYEQYF	1		CAVGEGSSNTGKLIF_CASSLGGAQYF	1
CAANFGNEKLTF_CASSLEYKARGGEQFF	1		CAEVANDYKLSF_CASSESPGPYEQYF	1		CALSQPSHNAGNMLTF_CASRASGRYSTDTQYF	1		CAGRDSGTYKYIF_CASSRSKGDNEQFF	1		CAVGEQGGYQKVTF_CASSLATGSNQPQHF	1
CAANFGNEKLTF_CASSLSQGFSYEQYF	1		CAEVDSSYKLIF_CASSLRRTSGSTGELFF	1		CALSQRGGSNYKLTF_CATSDREFITGELFF	1		CAGRDTGTASKLTF_CASNRDSTETQYF	1		CAVGESGGGSNYKLTF_CASSQDRGTEAFF	1
CAANFGNEKLTF_CSAITTGGRHEQYF	1		CAEVGGYQKVTF_CASSLEQLIGGGSGNTIYF	1		CALSRDDKIIF_CSALIATDTQYF	1		CAGREAAGNKLTF_CASSLGREQYV	1		CAVGFGGADGLTF_CSANPTSGRINEQFF	1
CAANGGATNKLIF_CSARRGGTEAFF	1		CAEVGYSGAGSYQLTF_CASTRGSTDTQYF	1		CALSRDTGFQKLVF_CASSIRTREETQYF	1		CAGREGAQKLVF_CASSTSGGRGELFF	1		CAVGFNSGNTPLVF_CSARDPAEPYTEAFF	1
CAANGGGSYIPTF_CASSLTPSGVNTGELFF	1		CAEVPFEQKLLF_CASSLSYEQYF	1		CALSREYGNKLVF_CASSPTRGNQPQHF	1		CAGRGGGSNYKLTF_CASGTGGEQYF	1		CAVGFYNQGGKLIF_CASSLTNLGTSGYNEQFF	1
CAANGGRETSGSRLTF_CASSAFKEQFF	1		CAEVRFLRLMF_CASSYWQDSGNTIYF	1		CALSRGANSKLTF_CASSKGYSYNEQFF	1		CAGRGGNNYGQNFVF_CASSPSTNYGYTF	1		CAVGGANTGNQFYF_CASSWGGASGNTIYF	1
CAANGGSNYKLTF_CASSFQSVTNEKLFF	1		CAEVYNQGGKLIF_CSVLGQGAHGYTF	1		CALSRGFGNEKLTF_CAISETAYEQYF	1		CAGRGGRGGADGLTF_CASSQGLAATQYF	1		CAVGGATNKLIF_CASSLTDEQYF	1
CAANGGSQGNLIF_CAYLPTGKPYNEQFF	1		CAEWAGTALIF_CATSRGGETGELFF	1		CALSRGSTLGRLYF_CASSFTGGQEVTLQYF	1		CAGRGGSNYKLTF_CASSIEEGAVPLFF	1		CAVGGEDRGSTLGRLYF_CASSRPLGYGYTF	1
CAANGGTSYGKLTF_CAISGGLAGASDTQYF	1		CAEWFSSGSARQLTF_CASKLQGSQPQHF	1		CALSRIAGGTSYGKLTF_CSARRTGARVEQYF	1		CAGRGGSNYKLTF_CASSIGRGPNQPQHF	1		CAVGGFGNVLHC_CASSDNSYNEQFF	1
CAANGNAGNMLTF_CASSLGAGPFYEQYF	1		CAEYNNNDMRF_CASSLTSVQTQYF	1		CALSRNAGGTSYGKLTF_CASSLPTSGSDTQYF	1		CAGRGSGGNTPLVF_CSAREGFWANTEAFF	1		CAVGGFSGGYNKLIF_CASSQFPEFNSGANVLTF	1
CAANGRGGGFKTIF_CASRGDRGSTDTQYF	1		CAEYNTGKLIF_CASSAWGQGTYEQYF	1		CALSRNAGNMLTF_CASGLAGRTDTQYF	1		CAGRGSGNTGKLIF_CSAEPGQITDTQYF	1		CAVGGGAQKLVF_CASHSRGGNQPQHF	1
CAANGSGGGADGLTF_CRAGQPTEAFF	1		CAFASGGSYIPTF_CASSTGLAGGRNEQFF	1		CALSRPGGFKTIF_CASSIGVGDEQFF	1		CAGRGSQGNLIF_CASSSYRGSYEQYF	1		CAVGGGDYKLSF_CSVAVGVMNTEAFF	1
CAANGSNNARLMF_CSGGQGGSQETQYF	1		CAFCPQEDQGGKLIF_CASSLGGAGEAFF	1		CALSRTQGGGGNKLTF_CSASPPGLGDEQYF	1		CAGRGTSGTYKYIF_CASSIGVGIAKNIQYF	1		CAVGGGSQGNLIF_CASSSRLAGPSFRRFF	1
CAANGTASKLTF_CASSLAPAMNTEAFF	1		CAFCSGGSNYKLTF_CASLTGGSTDTQYF	1		CALSRTTSGTYKYIF_CASSSQRAQYF	1		CAGRHAGNMLTF_CASSLPTGGYGNTIYF	1		CAVGGKRGSGGYNKLIF_CASSQPRSGDTQYF	1
CAANGYGGADGLTF_CSVEGRTQETQYF	1		CAFDLSFGNVLHC_CASSPSQGGETQYF	1		CALSRWTSGSRLTF_CASSVEGGVFYEQYF	1		CAGRLGQGAQKLVF_CASSDRQGAYGYTF	1		CAVGGNQAGTALIF_CASSHRNREGKTQYF	1
CAANHNNAGNMLTF_CASSLGGGGDYEQYF	1		CAFDNNNDMRF_CATSDSLTTGTGETQYF	1		CALSRWYETSGSRLTF_CASSFRGTGVFRSPLHF	1		CAGRLMDSNYQLIW_CASSQDTGTGVFSSNQPQHF	1		CAVGGNSGGGADGLTF_CASSPYMAGEQFF	1
CAANHYNTDKLIF_CASSPTGGRLWSTDTQYF	1		CAFDNQGGKLIF_CASSPGGASTDTQYF	1		CALSRYNQFYF_CASSQTPGLVEQFF	1		CAGRLNTNAGKSTF_CASSTRQSNEKLFF	1		CAVGGNTGFQKLVF_CASSSRPAADQPQHF	1
CAANIGAGGKLIF_CASSRGGGQGGEQYF	1		CAFEAGNNRKLIW_CASSPQPEGLAGVGNEQFF	1		CALSSAGGTSYGKLTF_CASSPAQGRSSGNTIYF	1		CAGRLYNFNKFYF_CASSVGASNSGNTIYF	1		CAVGGNTPLVF_CASSPFNAVSSYEQYF	1
CAANKNAGNMLTF_CASSRGQGPYGYTF	1		CAFEAYSGAGSYQLTF_CASRPLAGENTGELFF	1		CALSSDGQKLLF_CASDPGPAGPLHF	1		CAGRNAISSGSARQLTF_CASSPAPPELALHF	1		CAVGGNTPLVF_CSARDRRTGGSPLHF	1
CAANKNSGGSNYKLTF_CASSLVSDTQYF	1		CAFEGGGADGLTF_CASSVGRMNTEAFF	1		CALSSGSARQLTF_CASRIANEQFF	1		CAGRNPNQGGKLIF_CASSPQGPSETQYF	1		CAVGGNTPLVF_CSVRGAERYGYTF	1
CAANLPGGYQKVTF_CATSDPPTALSTDTQYF	1		CAFEGRNTGGFKTIF_CASRQTGAGANVLTF	1		CALSSKGKLIF_CATSRDRGGTGGNTIYF	1		CAGRNSGGSNYKLTF_CASSPGAVMNTEAFF	1		CAVGGPFAGYSSASKIIF_CASRTPGGRGTEAFF	1
CAANMRRMNRDDKIIF_CASSWGGPTEAFF	1		CAFEKPARQLTF_CASSSRGRYGYTF	1		CALSSPQGAQKLVF_CASSPAGGASPYEQYF	1		CAGRNTGGFKTIF_CSVEQGLGTEAFF	1		CAVGGRSNDYKLSF_CASSLLVAGGPYNEQFF	1
CAANNAGNMLTF_CASSDSIASGRGEQFF	1		CAFFDGAQKLVF_CASQMGGSQPQHF	1		CALSSRFKTIF_CSARGERLNYGYTF	1		CAGRNYGQNFVF_CASSLDPTGDYGYTF	1		CAVGGSARQLTF_CATSLTGATGELFF	1
CAANNAGNNRKLIW_CASGLIGTYGYTF	1		CAFFNRDDKIIF_CASSLGVGTLQETQYF	1		CALSSRGSTLGRLYF_CASSTGTEQGGGYTF	1		CAGRNYGQNFVF_CAWSVTSFRSGNTIYF	1		CAVGGSGNQFYF_CASSASAASGANVLTF	1
CAANNARLMF_CASSLIPRSGNTIYF	1		CAFFNSGGSNYKLTF_CASRFEREDTQYF	1		CALSSSGNTPLVF_CATRPRTGLYNEQFF	1		CAGRPGGYNKLIF_CAWSHAPNTEAFF	1		CAVGGSQGNLIF_CASSRRGVQPQHF	1
CAANNNARLMF_CASSQDSTNTQYF	1		CAFFSGYSTLTF_CASSPGTATGELFF	1		CALSSSGTYKYIF_CASSYLGPGSYNEQFF	1		CAGRPNTGNQFYF_CASSIQVNTEAFF	1		CAVGGTGGFKTIF_CSANPGTSGTYEQYF	1
CAANNNARLMF_CASSVGTSGSVETQYF	1		CAFGDNGNNRLAF_CASREGHFTGNTIYF	1		CALSSTGGGNKLTF_CASSSNWQGFSNQPQHF	1		CAGRQNDYKLSF_CASSPPDRTYEQYF	1		CAVGGVWTGFQKLVF_CASSEEMRPTRGEQYF	1
CAANNQGNTPLVF_CASNSGTSRHEQFF	1		CAFGEGTYKYIF_CASSLQETQYF	1		CALSSTKTSYDKVIF_CSARDDDRGTQYF	1		CAGRRAGNNRKLIW_CAWSAKGGTDTQYF	1		CAVGGYGATNKLIF_CASSLALRGGQGPGELFF	1
CAANPDYKLSF_CASSQGAGMNTEAFF	1		CAFGGFGNVLHC_CASSSRLVYSYEQYF	1		CALSSTSGSEKLVF_CASSSLGESSYEQYF	1		CAGRSGETSGSRLTF_CASSIQGDTEAFF	1		CAVGGYGGATNKLIF_CASSLRLAGDDYEQYF	1
CAANPHGSGNTGKLIF_CASTGEETQYF	1		CAFGGSGGYNKLIF_CAWGTGRTEAFF	1		CALSSYGGATNKLIF_CSTAANYGYTF	1		CAGRSGGYQKVTF_CASSASSGRTYEQYF	1		CAVGGYNAGNMLTF_CASSQSRGSVQFF	1
CAANPRYNQGGKLIF_CASSLSSYEQYF	1		CAFGIIQGAQKLVF_CASSEPQGTYNEQFF	1		CALSTINNARLMF_CASSLYGGLAGGDDLSEQYF	1		CAGRSGYSTLTF_CASSTVPGEAQETQYF	1		CAVGGYRGSTLGRLYF_CASSTSGSSYNEQFF	1
CAANPSYNTDKLIF_CASSYSTQPGELFF	1		CAFGNRDDKIIF_CASSHGHPARYGYTF	1		CALSTKQGGSEKLVF_CASTRDYMNSYEQYF	1		CAGRSNTDKLIF_CASSPGGTDSNYGYTF	1		CAVGHGSGNTGKLIF_CSARRLEQGVYEQYF	1
CAANPTGGGNKLTF_CSARVGGMGDIQYF	1		CAFGNSGNTPLVF_CASSPGGFGGYEQYF	1		CALSTSNFNKFYF_CSAPPLAGVGDTQYF	1		CAGRSNTGNQFYF_CASSTPAQETQYF	1		CAVGHKTSYDKVIF_CSALSWGMDEQYF	1
CAANPTGTASKLTF_CASRLGNNEQFF	1		CAFGRGSTLGRLYF_CASSTKRQGFAPVAIRAETQYF	1		CALSVATGRRALTF_CASSGSSETQYF	1		CAGRSPYGQNFVF_CAWSHGALNQPQHF	1		CAVGHTGRRALTF_CASSFGTGGSATDTQYF	1
CAANQAGTALIF_CASSLAPTMNTEAFF	1		CAFGTGGFKTIF_CSVVGPGETQYF	1		CALSVAYSGAGSYQLTF_CASSQAGGTEAFF	1		CAGRTGANNLFF_CASGSGSSSYEQYF	1		CAVGHTGTASKLTF_CASSPDRGYGYTF	1
CAANQDGYSTLTF_CASSSRTGPYNEQFF	1		CAFGTNNRKLIW_CASSEGDTQYF	1		CALSVDYKLSF_CASSSGTGYDEQYF	1		CAGRTKTSYDKVIF_CASAETRDYEQYF	1		CAVGIFSDGQKLLF_CASSHGSGSEETQYF	1
CAANRAPGDDMRF_CASSYYDRIDQPQHF	1		CAFHGGSQGNLIF_CSVEEGRALHF	1		CALSVIFMDSNYQLIW_CASSLRGLAGGRLSYEQYF	1		CAGRTTGTYKYIF_CASSPTGTPKINEQFF	1		CAVGIMNTGFQKLVF_CASSLERQNTEAFF	1
CAANRDDKIIF_CASSGTGGMNTEAFF	1		CAFHGVYNTDKLIF_CAWGRSSYNSPLHF	1		CALSVNAGGTSYGKLTF_CSPGIQVVRSQETQYF	1		CAGRTTSGTYKYIF_CSATGQGAVDTQYF	1		CAVGITGGGNKLTF_CASKIQQSEAFF	1
CAANRGADGLTF_CSARVTKGTSGRSYEQYF	1		CAFIAQGGSEKLVF_CASSWDRASPEDTQYF	1		CALSVRNSGYSTLTF_CASSLSWGTTNEKLFF	1		CAGRVIIQGAQKLVF_CSARGPITSSTDTQYF	1		CAVGITGGGNKLTF_CASSRRTSGSSYNEQFF	1
CAANRGSQGNLIF_CASSIGLGNTIYF	1		CAFIEGDSSYKLIF_CASSLGGGLAGGPNEQFF	1		CALSVSGGSNYKLTF_CASSAGHQAGGYTF	1		CAGRYSGGYQKVTF_CASTKQGNEQYF	1		CAVGKGNNRLAF_CASSLVSSGNYNEQFF	1
CAANRGSQGNLIF_CASSYRDNQPQHF	1		CAFIGIQGGSEKLVF_CASSLWGQESNQPQHF	1		CALSVSGINRDDKIIF_CASSSLGTLQTPQGYKTQYF	1		CAGSEDNFNKFYF_CASSMWLAADTGELFF	1		CAVGKRTGANNLFF_CASSSGTSGVGEEQYF	1
CAANRGSTLGRLYF_CASSAGTPNPEQYF	1		CAFIGNMLTF_CAWQNLGTEAFF	1		CALSVTGANNLFF_CASSLELAGQGYTF	1		CAGSFTGNQFYF_CSAREGRGPYEQYF	1		CAVGKTGANNLFF_CASSPLTSYNEQFF	1
CAANRGSTLGRLYF_CATSRQWASGSGADTQYF	1		CAFIHGSSNTGKLIF_CASSQGTSSYNEQFF	1		CALSWDNNDMRF_CASSEWGREETQYF	1		CAGSGGGADGLTF_CASGDFSYNEQFF	1		CAVGLDGQKLLF_CASRLDGPYNSPLHF	1
CAANRGSTLGRLYF_CAWSFGTVADYGYTF	1		CAFILNFGNEKLTF_CASTKPLGPGELFF	1		CALSWGGAGSYQLTF_CASSLDSRNSPLHF	1		CAGSGGGADGLTF_CSVGPGERTEAFF	1		CAVGLDGQKLLF_CASRPPLAHNSYEQYF	1
CAANRMESNFGNEKLTF_CASSLTQGLGQPQHF	1		CAFILTGGGNKLTF_CASSFPGGKAFF	1		CALSYGNNRLAF_CASTATGGLINEQFF	1		CAGSGGSNYKLTF_CASGSGSGANVLTF	1		CAVGLNDMRF_CASHAGYGYTF	1
CAANRRGKLIF_CASSSSVLSKRDYDYGYTF	1		CAFINAGGTSYGKLTF_CASSLNRAEAFF	1		CALSYNNNDMRF_CATSRGLAGENAQYF	1		CAGSGGYQKVTF_CASSGGPGQGVYEQYF	1		CAVGLNTDKLIF_CSSSPSSYEQYF	1
CAANRRSGGYQKVTF_CASSLADNYGYTF	1		CAFIPPTGAGSYQLTF_CSARQSIAGTEAFF	1		CALTAGNMLTF_CAIRGGDSGSGYNSPLHF	1		CAGSGNTPLVF_CASSFRLAGQGRDTQYF	1		CAVGLQGGSEKLVF_CASSVRTSNDYEQYF	1
CAANRSGYALNF_CASSYGQAKNIQYF	1		CAFIPSAGANNLFF_CASSYTGTGRGRSSEAFF	1		CALTDDKIIF_CASGHGGYKADTQYF	1		CAGSGTYKYIF_CASTSPQTAEETQYF	1		CAVGLRTQFYF_CASRPTPRAGVTYNEQFF	1
CAANSGATNKLIF_CASSLAVSGSRGEQYF	1		CAFIPTGTYKYIF_CASSLGGTSGETQYF	1		CALTDGNQFYF_CASSQGLIGWDTAGF	1		CAGSLGGSEKLVF_CATSRGSGWNTGELFF	1		CAVGMDSSYKLIF_CSARYWGTSGGFSTDTQYF	1
CAANSGGGADGLTF_CASSSQANTEAFF	1		CAFIQGAQKLVF_CASSGGPQETQYF	1		CALTDNQGGKLIF_CASSPGTGGKGTEAFF	1		CAGSNAGNMLTF_CSATGGRSYNEQFF	1		CAVGNAGNMLTF_CSVEDRGPFNEQFF	1
CAANSGGSNYKLTF_CASSLSRGNDQYF	1		CAFIQGAQKLVF_CSCEREDSYEQYF	1		CALTDSGGGADGLTF_CASRGGRSSGNTIYF	1		CAGSNDYKLSF_CATSDPQRESTDTQYF	1		CAVGNFGNEKLTF_CASSYSGRTGGSPLHF	1
CAANSGGSNYKLTF_CASSNRDSGSYEQYF	1		CAFIRAGTALIF_CASSSTDNEQFF	1		CALTDYGQNFVF_CASSLGVSRREQFF	1		CAGSNNNARLMF_CASSQEGTNYGYTF	1		CAVGNNAGNMLTF_CASSYRSGQGKGFF	1
CAANSGGSNYKLTF_CASSSNLRRNTGELFF	1		CAFIRDDKIIF_CATAGGLNSPLHF	1		CALTEDQGAQKLVF_CASSLERTGVYEQYF	1		CAGSNTGNQFYF_CASLSSGNTIYF	1		CAVGNQAGTALIF_CGGRQGSSGNTIYF	1
CAANSGGSNYKLTF_CASSYRDRGSYEQYF	1		CAFIRGGADGLTF_CASSLGGNTGELFF	1		CALTEGDYKLSF_CASSVGTGQPQHF	1		CAGSPNTGGFKTIF_CASMRDLHPSGANVLTF	1		CAVGNTGNQFYF_CASRDFQGPQETQYF	1
CAANSGNTPLVF_CASGLLAGDASSTDTQYF	1		CAFIRGSQGNLIF_CASSTRAGGKVETQYF	1		CALTERTSYDKVIF_CASSPQGRNTEAFF	1		CAGSQGAQKLVF_CAISPGQGAGTQYF	1		CAVGNTGTASKLTF_CASSPGTWNTEAFF	1
CAANSGNTPLVF_CASSLESNEKLFF	1		CAFISITQGGSEKLVF_CASSPGRALARGQYF	1		CALTFSGSARQLTF_CASSNSGLPSYEQYF	1		CAGSQNNNARLMF_CASSSSWAAEQYF	1		CAVGPFQGAQKLVF_CASSQEWNPINEQFF	1
CAANSGQGSGNTGKLIF_CASSVASATETQYF	1		CAFITGGTSYGKLTF_CSAKKQGFGDYGYTF	1		CALTGATNHGQKLLF_CSAVNPRSGSLVEQYF	1		CAGSRGYNAGNMLTF_CASRLGLSYTGELFF	1		CAVGPIGQGGKLIF_CASSLMSGPSTDTQYF	1
CAANSGTSYGKLTF_CASSPPMAEQPGTQYF	1		CAFITQGGSEKLVF_CASSQQGFYGYTF	1		CALTGGDTASKLTF_CASRTGGRAGYTF	1		CAGSSFRGTYKYIF_CASREGSTDTQYF	1		CAVGPLVGAGKSTF_CASSLRAGDYNEQFF	1
CAANSGYALNF_CASSLTPGTILYPGSRERTDTQYF	1		CAFKAGSARQLTF_CASRHATSGARGEQYF	1		CALTGGSNYKLTF_CASSHRVAGGSSYNEQFF	1		CAGSSFRGTYKYIF_CASSVTSFVETQYF	1		CAVGPMDSNYQLIW_CASMEGNNQPQHF	1
CAANSNSGGSNYKLTF_CASSYRAGWNEQYF	1		CAFKDNDMRF_CASSLFDSGNTIYF	1		CALTGNQFYF_CASSFALGDSPLHF	1		CAGSTGFQKLVF_CASSPRTGQNYGYTF	1		CAVGPMFSGGYNKLIF_CASSDGNTEAFF	1
CAANSNSGYALNF_CASSPQGALTDTQYF	1		CAFKIKGGTSYGKLTF_CASSVEIGAGDYNEQFF	1		CALTGTASKLTF_CASSETGMRKQPQHF	1		CAGSVGGYQKVTF_CAWTENTEAFF	1		CAVGPPEGDKLIF_CASSRSVGGDTEAFF	1
CAANSVQGGSEKLVF_CASSLGTGDIQYF	1		CAFKTTDSWGKFQF_CASSERGTTEAFF	1		CALTIWGAQKLVF_CASSPDLGTQFF	1		CAGSYSGAGSYQLTF_CASSPSSGIGSEQFF	1		CAVGPSGYSTLTF_CASSPPDAGGDTQYF	1
CAANTDKLIF_CSARPHGNNYGYTF	1		CAFLDNARLMF_CASRTGTGNTIYF	1		CALTLDTGRRALTF_CASSPSGSRYDEQFF	1		CAGSYSGAGSYQLTF_CASSRPRGDTQYF	1		CAVGPTNAGKSTF_CASSLTAGDYGYTF	1
CAANTGFQKLVF_CASSLGQEQFF	1		CAFLDSNYQLIW_CAISEQEDYNEQFF	1		CALTLGGSNYKLTF_CASRLELSPSAYEQYF	1		CAGSYTGTASKLTF_CASSLEGMNTEAFF	1		CAVGPTTDSWGKFQF_CASSSGFGDIQYF	1
CAANTGFQKLVF_CASSPTVRRLTDTQYF	1		CAFLEDTSGTYKYIF_CASSLLAGSGNTIYF	1		CALTLNTNAGKSTF_CASSTTSLAGSAETQYF	1		CAGTDSWGKLQF_CASSLAMRHEQYF	1		CAVGPVYGGATNKLIF_CASSLRDRENTEAFF	1
CAANTGGFKTIF_CASSPQGIQSYNEQFF	1		CAFLPIQGAQKLVF_CASSLTGVTAFF	1		CALTLTSGTYKYIF_CASSTEPGGDTQYF	1		CAGTGAGSYQLTF_CASRGGSYEQYF	1		CAVGPWGYQKVTF_CASGVSTEAFF	1
CAANTGGFKTIF_CASSSGQGSTFYEQYF	1		CAFLPQNAGNNRKLIW_CATSRDEGRTEAFF	1		CALTNDYKLSF_CASSLDVPGTNTIYF	1		CAGTGTASKLTF_CASSRAVQGGEQYF	1		CAVGPYSSASKIIF_CATSMSDGTNEQYF	1
CAANTGGFKTIF_CAWILADEETQYF	1		CAFLPRDTGRRALTF_CASTEGGRERDEQYF	1		CALTNTGFQKLVF_CSASNPTSGRSDTQYF	1		CAGTKAAGNKLTF_CAISRNDRDTNEKLFF	1		CAVGPYTGGGNKLTF_CASSPEETQYF	1
CAANTGGFKTIF_CSARESLGGELFF	1		CAFLSGGGADGLTF_CASSLRGFEQYF	1		CALTPASGNTPLVF_CASTQGVAEAFF	1		CAGTKYGNKLVF_CSAIQGSDIRDTEAFF	1		CAVGQDFNKFYF_CASSSRTSGVYNEQFF	1
CAANTGKLIF_CSAKGVTDTQYF	1		CAFLSGNTGKLIF_CAWSEGGNTIYF	1		CALTPDASYDKVIF_CASSFWEEGYNEQFF	1		CAGTPLTGGGADGLTF_CSVAQQGARGEKLFF	1		CAVGQEYGNKLVF_CASSLADDSLGAKETQYF	1
CAANTGNQFYF_CASHPYSGRARNEQFF	1		CAFLSNTGNQFYF_CASSLAEGGYGYTF	1		CALTPNTGGFKTIF_CASSQDWDRGDGYGYTF	1		CAGTPQGAQKLVF_CASSPDGLAGNNEQFF	1		CAVGQGGFNKFYF_CASSRGQRETQYF	1
CAANTGTASKLTF_CASRQNLMNTEAFF	1		CAFLSRGSTLGRLYF_CASSFVAGTDTQYF	1		CALTPRGTGANNLFF_CASSQGNLMEETQYF	1		CAGTSNDYKLSF_CASSYSGLAGNTGELFF	1		CAVGQGGSEKLVF_CASSSTRGIGNQPQHF	1
CAANTGTASKLTF_CASRVDRAGKQFF	1		CAFLSSNTGKLIF_CASRLGQATLRTDTQYF	1		CALTPSDYKLSF_CASSTSGAGEKLFF	1		CAGTSQGAQKLVF_CASSGGSSGTYNEQFF	1		CAVGRASGTYKYIF_CASSLAAGQGLSYNEQFF	1
CAANTHNTGNQFYF_CSASGRSEQFF	1		CAFLTGANNLFC_CASTPDRGLREQYF	1		CALTPSTGGGNKLTF_CSARSGTFSSTDTQYF	1		CAGTSYDKVIF_CSARSPGNTIYF	1		CAVGREGKLIF_CSASSLAGETQYF	1
CAANTNAGKSTF_CASSLWGGTEAFF	1		CAFMALNAGGTSYGKLTF_CASSHRDRGLNTQYF	1		CALTRGGYQLIW_CASSQDSGRAYEQYF	1		CAGTTNFGNEKLTF_CASSHGSGPQPQHF	1		CAVGRESSASKIIF_CASSIGLAGGDTQYF	1
CAANTNAGKSTF_CASSSSGSDEKLFF	1		CAFMAMNYGGSQGNLIF_CASSQDVPGKGNQPQHF	1		CALTRGSNYKLTF_CIVGTTTTDTQYF	1		CAGTVSGGYQKVTF_CSAKLAGSTDTQYF	1		CAVGRGFGNEKLTF_CASLGAGDSPLHF	1
CAANTVSGNTGKLIF_CSANTGANSPLHF	1		CAFMAYTGANSKLTF_CASSLWSQGYEQYF	1		CALTRLFSGGYNKLIF_CASSLRQGADIQYF	1		CAGTVSGNTPLVF_CASSLTSGRTDTQYF	1		CAVGRGGSNYKLTF_CASSPSAGSGANVLTF	1
CAANVGGSNYKLTF_CASSRASGRAGELFF	1		CAFMDSGNTPLVF_CASSQPGTGIVEAFF	1		CALTRLGGFKTIF_CASSQSGQGGTDTQYF	1		CAGVAASGTYKYIF_CASSLALYQETQYF	1		CAVGRGGSYIPTF_CASSQNHDQPQHF	1
CAANVKSGGSYIPTF_CASIWGGRTEAFF	1		CAFMDSSYKLIF_CASSSPDLGRGTVIQFF	1		CALTRRGGSQGNLIF_CASSAGPTAEIAKNIQYF	1		CAGVAYSGAGSYQLTF_CASSLERGSEAFF	1		CAVGRGNARLMF_CSAGEESYGYTF	1
CAANYAGNNRKLIW_CASSFLTDEQFF	1		CAFMEETSGSRLTF_CASSQGSSVLSEQYF	1		CALTSGNTGKLIF_CASISLRRTPGNEQFF	1		CAGVDGRDSGAGSYQLTF_CASGATPYSNQPQHF	1		CAVGRGSQGNLIF_CAWSPIVSGNTIYF	1
CAANYGGSQGNLIF_CASSQVRSGANVLTF	1		CAFMEYGNKLVF_CASSRGTGPTYEQYF	1		CALTSGTYKYIF_CSARPGRGNYNEQFF	1		CAGVDNAGNMLTF_CASSPGTSPWDEQFF	1		CAVGRNSGNTPLVF_CSARRSTGHEQYF	1
CAANYGGSQGNLIF_CASSRQGAGEKLFF	1		CAFMFTGANSKLTF_CASSVGHREFGETQYF	1		CALTSPAAGNKLTF_CASRLTGAAYGYTF	1		CAGVDSGTYKYIF_CASSPRTMGRNEQFF	1		CAVGRRGDYKLSF_CSARVGQGNQPQHF	1
CAANYGQNFVF_CSVELTVNTWGAFF	1		CAFMGDNTDKLIF_CSAREGTTNQPQHF	1		CALTSSNTGKLIF_CSAREGSSNEKLFF	1		CAGVENTDKLIF_CASSLGTGPRYF	1		CAVGRRRNTDKLIF_CASSNSDQPQHF	1
CAANYGSGNQFYF_CASSQGQGINYGYTF	1		CAFMGSDSWGKLQF_CASSWNRGRETQYF	1		CALTTGANSKLTF_CASRMDYGANYGYTF	1		CAGVFGNQFYF_CASTPSGTGKAFF	1		CAVGRSSASKIIF_CASSSGTGNSPLHF	1
CAANYNTDKLIF_CASREGRTDSPLHF	1		CAFMIPFGGSQGNLIF_CASAWDGNNEQFF	1		CALTVNTGGFKTIF_CASSRMESGPYEQYF	1		CAGVGDKIIF_CASSAGRLFTEAFF	1		CAVGSGNTGKLIF_CASSSGVGNQPQHF	1
CAANYQLIW_CASSQEGGSGELFF	1		CAFMIYNQGGKLIF_CASSNPSGTHEQYF	1		CALTVPFGNEKLTF_CASSYEVDPSYNEQFF	1		CAGVGETSGSRLTF_CASSPGANYEQYF	1		CAVGSGTASKLTF_CASSQEKAGANVLTF	1
CAAPANAGGTSYGKLTF_CASSGTVVSGYTF	1		CAFMKAAGNKLTF_CSAAGQQWEPQHF	1		CALTVPFNFNKFYF_CASSQRSLNLSGGITEAFF	1		CAGVGRGNTPLVF_CASSYRRVLEGRDEQFF	1		CAVGSLGGYQKVTF_CASSQGPVAGLGEQYF	1
CAAPCNQAGTALIF_CASSTSGNTYEQYF	1		CAFMKDTNAGKSTF_CSAGGLAGTDTQYF	1		CALTYGGATNKLIF_CASSQGQGHQPQHF	1		CAGVGVAFGNEKLTF_CASSHRGVGETQYF	1		CAVGSNTGFQKLVF_CASSQKGGRGYTF	1
CAAPDGGATNKLIF_CASSLVGGAYEQYF	1		CAFMKGANTGTASKLTF_CASSVGTTGNTIYF	1		CALTYSGNTPLVF_CASSSSTGINSPLHF	1		CAGVMDSNYQLIW_CASSSAAQGYSGANVLTF	1		CAVGSNTGFQKLVF_CATSRTRTSGTYNEQFF	1
CAAPDGQKLLF_CASSVGAGVGANVLTF	1		CAFMKGDNDMRF_CASSKSWDAEAFF	1		CALTYSGTYKYIF_CASSLQQGSYNEQFF	1		CAGVMKQGAQKLVF_CASSDGGNLGTQYF	1		CAVGSQTGANNLFF_CASSVSSLSTQYF	1
CAAPDISGAGSYQLTF_CASSYAVRPNEKLFF	1		CAFMKGGGGADGLTF_CASIPGGADTQYF	1		CALVDSWGKFQF_CASSEDDGTGELFF	1		CAGVNGNKLVF_CASGPGNNEQFF	1		CAVGSSGGYQKVTF_CASTATSETYNEQFF	1
CAAPDNARLMF_CACGEGPTNEKLFF	1		CAFMKGLSGNTPLVF_CASSSEGQNTGELFF	1		CALVEYGNKLVF_CASSLQGRGGYTF	1		CAGVNQGGSEKLVF_CASKTHSIFTEAFF	1		CAVGSSGYSTLTF_CASSYDGQLNTEAFF	1
CAAPDPVGTSYGKLTF_CASSAAGAGNEKLFF	1		CAFMKHDNARLMF_CASSLATGEQYF	1		CALVFDVDSNYQLIW_CASTRQAYYGYTF	1		CAGVPGQNFVF_CASSVDRGRFEQFF	1		CAVGSTSGTYKYIF_CASSYPELDSYGYTF	1
CAAPDQGGKLIF_CSAREHGTESTGELFF	1		CAFMKHEDRDDMRF_CASIRQVPNFGELFF	1		CALVFNDYKLSF_CASSQVAGTDTQYF	1		CAGVRRGGNKLTF_CASTFSSRGDTEAFF	1		CAVGSVTDSWGKLQF_CASSLSGRRGNTGELFF	1
CAAPDYGGSQGNLIF_CASRPLITNRGGQPQHF	1		CAFMKHGTETSGSRLTF_CASSLDRFYEQYF	1		CALVGNEKLTF_CASSLSDRAGANVLTF	1		CAGVSGSARQLTF_CASSRGTGARNEQFF	1		CAVGSYGGSQGNLIF_CASSLADWWKETQYF	1
CAAPEGGYNKLIF_CAWSGTGPGYNYGYTF	1		CAFMKHGTSYDKVIF_CSVVIGGRDTQYF	1		CALVGSNYQLIW_CASSPSGTGQADWHGYTF	1		CAGVSGSEKLVF_CASSQEGLEQYF	1		CAVGSYNTDKLIF_CSARVAAGPYEQYF	1
CAAPETSGSRLTF_CASSPAKSSYNEQFF	1		CAFMKHLNSGNTPLVF_CASSWDVTVADTQYF	1		CALVGYPSGTYKYIF_CASSSPGGGGAPLHF	1		CAGVSRAAGNKLTF_CASSHPGTSNEQFF	1		CAVGTGNQFYF_CATSREEYF	1
CAAPFEDSNYQLIW_CASSRGRSITDTQYF	1		CAFMKHPSVGNEKLTF_CASSLWVGEQYF	1		CALVIQGAQKLVF_CASSLFSLTEAFF	1		CAGVSSGGSYIPTF_CASSPKGRDRVAPYEQYV	1		CAVGTIQGAQKLVF_CASSADGLNEKLFF	1
CAAPFEGANSKLTF_CASRGSGANVLTF	1		CAFMKHRDNYGQNFVF_CSARRQTKNIQYF	1		CALVISSGSARQLTF_CASSLPGLAGAPPYEQYF	1		CAGVTGGTSYGKLTF_CASYDRGNQPQHF	1		CAVGTRDDKIIF_CASSLGGVLSSPLHF	1
CAAPFGAGNMLTF_CASDRGSTGGTEAFF	1		CAFMKHRRSGSRLTF_CASSYLYGYTF	1		CALVPGGATNKLIF_CASSEVKAGELFF	1		CAGVTYGNKLVF_CASSQDWSSGNEQFF	1		CAVGTRDDKIIF_CSARAWTTTGELFF	1
CAAPFGGSQGNLIF_CASSLGGVSTDTQYF	1		CAFMKHVGSNYQLIW_CASSIRGPRANVLTF	1		CALVPYNNNDMRF_CASSYRENRGAQHF	1		CAGVYGNKLVF_CATSSGRGTYEQYF	1		CAVGTTDSWGKLQF_CASSLRGREGETQYF	1
CAAPFGVAGNMLTF_CASSLGRAGVHEQYF	1		CAFMKHVSGNTGKLIF_CASSSKVPNTGELFF	1		CALVRDGQKLLF_CSVEGTPNGYTF	1		CAGWEYGNKLVF_CASSLLRAGGADTQYF	1		CAVGTTSGTYKYIF_CASSFGENEQFF	1
CAAPFKRVVDNYGQNFVF_CASTLQGLTGKLFF	1		CAFMKHVYTGANSKLTF_CASSGSGGLYEQYF	1		CALVRPGAGSYQLTF_CASSIGEKLFF	1		CAGWGNQFYF_CASSSLEKDTQYF	1		CAVGVAGNMLTF_CASSLTGGVNYGYTF	1
CAAPFMSRRALTF_CSASMGAGNQPQHF	1		CAFMKHYGGATNKLIF_CASSPGLAGERNEQYF	1		CALVSGNQFYF_CASSLALGVGGLPGELFF	1		CAGYAGGTSYGKLTF_CASSFTGGELQPQHF	1		CAVGVGDMRF_CAWSVAVNTEAFF	1
CAAPFSTAGGGNKLTF_CAISESQGGDSPLHF	1		CAFMKLDTNAGKSTF_CASNRPASNEKLFF	1		CALVTFNQAGTALIF_CAIRAGQGLAGRTDTQYF	1		CAGYNNARLMF_CASSFSANTGELFF	1		CAVGVGYGGSQGNLIF_CASSQDGTPLHF	1
CAAPFYNQGGKLIF_CASSYKILRGTGELFF	1		CAFMKLGGNQFYF_CASSLASGNIAKNIQYF	1		CALVTGGGNKLTF_CASSLARTRASGANVLTF	1		CAGYNNARLMF_CATSDTGYNEQFF	1		CAVGWISNYQLIW_CASSLDGTYEQYF	1
CAAPGAGSYQLTF_CASSLWTSGDPDTQYF	1		CAFMKLGTYKYIF_CSARGGGGTENEQFF	1		CALVTGTASKLTF_CASSLGLHSYEQYF	1		CAGYNNNDMRF_CASSSTGGGYNEQFF	1		CAVGWNNFNKFYF_CASSLYASGRAFGEETQYF	1
CAAPGDNFNKFYF_CATGGWKRSGTGELFF	1		CAFMKLLGQGNLIF_CASSLGLAVTTDTQYF	1		CALVTPKLIF_CAWSSTSYIQYF	1		CAHAVNTGFQKLVF_CATSREGPNYGYTF	1		CAVGYGNKLVF_CASSEITSGSTDTQYF	1
CAAPGEGSARQLTF_CASSLGDSSNQPQHF	1		CAFMKLLSRDDKIIF_CASSLVRDRDFYEQYF	1		CALWAGSYQLTF_CASSQMEGSEAFF	1		CAHFQGGSEKLVF_CAWSGLPAGGPQTQYF	1		CAVGYQGAQKLVF_CASIAGGPGELFF	1
CAAPGENFNKFYF_CASFGAGTENEKLFF	1		CAFMKLPGNQFYF_CASTPGGFGYTF	1		CALWGSGGSNYKLTF_CASSQGGTHNEQFF	1		CAHFRYSTLTF_CASSPGTYNSPLHF	1		CAVGYSGGSNYKLTF_CASRLTPGQGVTEAFF	1
CAAPGGGADGLTF_CASSGSSGQPGELFF	1		CAFMKMGTSGSRLTF_CASSYHAYEQYF	1		CALWSGAGSYQLTF_CASSPSGLNEKLFF	1		CAHFTGGGNKLTF_CASLTRGAEETQYF	1		CAVGYTGANSKLTF_CSARPLGGLTYEQYF	1
CAAPGGKLIF_CASSAEPGPRYEQYF	1		CAFMKPDSNAGKSTF_CASSHSRKVNEQFF	1		CALWVGAQKLVF_CSARAGSSLVWEQYF	1		CAHGRGSTLGRLYF_CASSQDPGGDYGYTF	1		CAVGYTGGFKTIF_CASSLASPSPETQYF	1
CAAPGGSEKLVF_CASSVVGAGGPSYNEQFF	1		CAFMKPHNARLMF_CSALRGARSNEKLFF	1		CALWVYTGANSKLTF_CASSQFGGRTEAFF	1		CAHKAAGNKLTF_CASSRDRGIGETQYF	1		CAVHFNAGNMLTF_CAWSVGVVGSPLHF	1
CAAPGGTSYGKLTF_CASSYTPTSGEQFF	1		CAFMKPNDYKLSF_CASSEASRTSGKGTQYF	1		CALYAGNNRKLIW_CASSLLGAGERDNEQFF	1		CAHLSGGYQKVTF_CASSMSATGPNTGELFF	1		CAVHPSGNTPLVF_CASSPSTGATPYYNEQFF	1
CAAPGISGAGSYQLTF_CASSSPTGEDSTDTQYF	1		CAFMKPNSGNTPLVF_CASSHGGSRVYEQYF	1		CALYASGGSYIPTF_CAWSVPPQNEQFF	1		CAHMNYGGSQGNLIF_CAWSVMGDQPQHF	1		CAVHRSGAGSYQLTF_CASSTGQTDTQYF	1
CAAPGLSGTYKYIF_CASSHGPGTEAFF	1		CAFMKPQGGSEKLVF_CARKQQNYGYTF	1		CALYGGATNKLIF_CASTLNGASEKLFF	1		CAHPESNYQLIW_CASGTGDRRETQYF	1		CAVHSGSRLTF_CASSPREGGSNQPQHF	1
CAAPGNDYKLSF_CASSLAQQRETQYF	1		CAFMKPRETSGSRLTF_CSATTYRVQPQHF	1		CALYNFNKFYF_CASGGGMWETQYF	1		CAHPIQGAQKLVF_CASSPPGPEGYEQYF	1		CAVHTDKLIF_CASSESRTGQETQYF	1
CAAPGSARQLTF_CASSFLGRQSGWQFF	1		CAFMKQGGYGGSQGNLIF_CASSEEVQANSPLHF	1		CALYQYNFNKFYF_CASRDTSWSYNEQFF	1		CAHRAAGNKLTF_CASRQGYNEQFF	1		CAVIADKLIF_CSVPGQGKEKLFF	1
CAAPGTASKLTF_CASSPLQGNQPQHF	1		CAFMKQGNTPLVF_CASSAAFRDPGGPQHF	1		CALYRNNNARLMF_CASSVGTDSYEQYF	1		CAHRDNYGQNFVF_CASSLFGTDGYTF	1		CAVIASDYKLSF_CASSPYSGSSNEQFF	1
CAAPGTDKLIF_CAISPTASYGYTF	1		CAFMKQNGQKLLF_CSVEVTGSIYEQYF	1		CALYRSGNTPLVF_CASSQRTGISVGELFF	1		CAHRTTSGTYKYIF_CATSARSAGSPSNEQFF	1		CAVIASGGYQKVTF_CASHRGGASSYEQYF	1
CAAPGTGGFKTIF_CASSLSLGRQEIRPLDTQYF	1		CAFMKQNTGNQFYF_CASSLTWRDEQFF	1		CALYSGDSWGKLQF_CASSLGLPPTQYF	1		CAHSGGSNYKLTF_CASSLNEQYF	1		CAVIEAAGNKLTF_CASSPGLAEASSYNEQFF	1
CAAPGTNFNKFYF_CAWSVLQGSYEQYF	1		CAFMKQRQGAQKLVF_CASSYRPDRGHNSPLHF	1		CALYSGNTPLVF_CASSSSGHYNEQFF	1		CAHSGSARQLTF_CASSSTSGSNEQFF	1		CAVIENYGQNFVF_CASRTSGPSTDTQYF	1
CAAPHSGGGADGLTF_CASSRDTNYGYTF	1		CAFMKQVGNQFYF_CASSLVGGSYNEQFF	1		CALYTGGFKTIF_CASSFTGDTQYF	1		CAHSPSRFGNEKLTF_CASSQGGKGTEAFF	1		CAVIGDSNYQLIW_CASSFGERETQYF	1
CAAPHSGSARQLTF_CASSLMNGELFF	1		CAFMKRGSDYRGSNYKLTF_CASSLRATEAFF	1		CALYVRRDGAGSYQLTF_CASSLARNTEAFF	1		CAHTGTASKLTF_CASSLGGTSGLYEQYV	1		CAVIGGGTSYGKLTF_CSAPTEMNTEAFF	1
CAAPHSNTDKLIF_CSAGSGEPQHF	1		CAFMKRRDNYGQNFVF_CASGLSRELPFF	1		CAMCWGNYGQNFVF_CASIDLRNEQFF	1		CAHTNFGNEKLTF_CASRRDNRRTEAFF	1		CAVIGPNNARLMF_CASSPPEWNQPQHF	1
CAAPINNAGNMLTF_CASSLTLNTEAFF	1		CAFMKRRFGNEKLTF_CASSQTSLPGQVDPTQYF	1		CAMDNQGGKLIF_CSAAASFGPSYNEQFF	1		CAIASNFGNEKLTF_CASTSPVGSSSGNTIYF	1		CAVIGTGGTSYGKLTF_CASGGGEQYF	1
CAAPIQGAQKLVF_CASKGTWNSPLHF	1		CAFMKRVGGAQKLVF_CASSFENAGYEQYF	1		CAMDSGAGSYQLTF_CASRENTEAFF	1		CAIDNQGGKLIF_CASSLAGSAETQYF	1		CAVIISGNTGKLIF_CSAQTPGGAGANVLTF	1
CAAPIQGAQKLVF_CASRDRGWTGELFF	1		CAFMKSFTGNQFYF_CASSVGPRETQYF	1		CAMDTGRRALTF_CASSSDPSQVPFF	1		CAIGGVTGGGNKLTF_CASSDRQGYYGNTIYF	1		CAVIKAAGNKLTF_CASSLMPGGQRTFF	1
CAAPIQGAQKLVF_CASSRNLGDEQYF	1		CAFMKSGTASKLTF_CASSQVGSGQGPYSNQPQHF	1		CAMFGAGKSTF_CATRGNPGTSLAKNIQYF	1		CAIGRGGSNYKLTF_CASGLGNYEQYV	1		CAVILGGYNKLIF_CASRPRTADEQYF	1
CAAPIRRPGGSQGNLIF_CASSVEGQGTDTQYF	1		CAFMKSSSNTGKLIF_CASSFAGPTSGNTIYF	1		CAMFNDYKLSF_CASSDALVYF	1		CAIGSLANNLFF_CAISPGAGTHQETQYF	1		CAVILGPSGTYKYIF_CASSLRGGQTYNEQFF	1
CAAPIRSARQLTF_CASSYGAGAGEQYV	1		CAFMKSYNTNAGKSTF_CASSSQKGHGVVEQYF	1		CAMGEGNTPLVF_CASSPGTQGWTDTQYF	1		CAIGYSTLTF_CASSMGDLGNTIYF	1		CAVILSYNQGGKLIF_CASSEGQGVTEAFF	1
CAAPISGGSYIPTF_CASSAGDRGNTEAFF	1		CAFMKTSGSRLTF_CASSEILSEQFF	1		CAMGGDYKLSF_CASSQLVEDEQYF	1		CAIHAALSGYALNF_CASSGGPGNTEAFF	1		CAVINSGYSTLTF_CASSVGSTGGFDEQYF	1
CAAPISNFGNEKLTF_CASSLGARQPQHF	1		CAFMKYGAGNMLTF_CASSDSRETNEQFF	1		CAMGGFNKFYF_CSARDETGGNSGRATDTQYF	1		CAIHSGAGSYQLTF_CASSQGGYTYNEQFF	1		CAVINSGYSTLTF_CATVRDLPYEAFF	1
CAAPISSGSARQLTF_CASSGMAGTDTQYF	1		CAFMLNYGGSQGNLIF_CASSPDREAFF	1		CAMGLADQFYF_CAWSGGAQPQHF	1		CAIISGGYNKLIF_CAWSVWASGSPAYEQYF	1		CAVIPDYKLSF_CASSLSPLTGATNEKLFF	1
CAAPKDGGATNKLIF_CAWSVKGSSYNSPLHF	1		CAFMLPPNKFYF_CAWSGAHAQPQHF	1		CAMGRNTNAGKSTF_CASRGLRNSPLHF	1		CAIKGGSNDYKLSF_CASSQDISGTQYF	1		CAVIPGGYQKVTF_CASSLAGSTDTQYF	1
CAAPKGAQKLVF_CASSRTDYGYTF	1		CAFMMGALGGAGSYQLTF_CATSRDLEDTQYF	1		CAMGSGGSNYKLTF_CASRLRGGGGEQYF	1		CAILIVGGATNKLIF_CASSYSSGTGVSGSYEQYF	1		CAVIPLNTGFQKLVF_CSARVGGVGPYEQYF	1
CAAPKGPPNDYKLSF_CASSLAAGRTEAFF	1		CAFMMGVTSGTYKYIF_CSAKVLAGFEQYF	1		CAMIAGGGADGLTF_CASSVGNSGTDTQYF	1		CAILKAAGNKLTF_CSVEEQDGIGGYTF	1		CAVIPNNNNDMRF_CASNLDPGMYYGYTF	1
CAAPKHNAGNMLTF_CASSPGQKDGYTF	1		CAFMNDFGNEKLTF_CASSDETYEQYF	1		CAMIDSGGYQKVTF_CASTYGDSNQPQHF	1		CAILNSGGSNYKLTF_CASTPGGGTGYTF	1		CAVIPPFLRALTF_CASSIDPSRIEAFF	1
CAAPKNSGGSNYKLTF_CAIGRGTVEQYF	1		CAFMNEGNTPLVF_CASSIDADVESSTDTQYF	1		CAMIENRNNDMRF_CSALPGTGGGFSQPQHF	1		CAILPLSSNTGKLIF_CASRSVDISYQPQHF	1		CAVIPPGWFNKFYF_CAGSGRATDTQYF	1
CAAPKSGGSYIPTF_CASSEARVGNTIYF	1		CAFMNFSDGQKLLF_CSAGQATNYGYTF	1		CAMIGGATNKLIF_CASSARSVNEKLFF	1		CAILTGGGNKLTF_CASSPKTGIPYGYTF	1		CAVIPSGTYKYIF_CASIDTRYEQYF	1
CAAPKTSGTYKYIF_CASSPSWGQGVSDTQYF	1		CAFMNLNQAGTALIF_CASKPDRLPYNEQFF	1		CAMISNAGGTSYGKLTF_CASSPLGRYSYNEQFF	1		CAILTSGTYKYIF_CAISDQGGVSSYEQYF	1		CAVIRAGGSQGNLIF_CASSVVLSDTQYF	1
CAAPKYSGGGADGLTF_CASSQETGGHSGNTIYF	1		CAFMNLPGTGNQFYF_CASSQSTGIHEQYF	1		CAMITSPNTGKLIF_CASSPTGISPLHF	1		CAILTSGTYKYIF_CASSPATTGELFF	1		CAVIRNDYKLSF_CSARGDNNQPQHF	1
CAAPLAGTASKLTF_CASSFTAGANVLTF	1		CAFMNNNAGNMLTF_CASSGGLALTYEQYF	1		CAMITTSGTYKYIF_CASSQGTGGSLAETQYF	1		CAILVGGSYIPTF_CASRDKTGLGEKLFF	1		CAVIRSGNTGKLIF_CASSSGQLYSGANVLTF	1
CAAPLAYSGAGSYQLTF_CAWSVGNQPQHF	1		CAFMNPPGTASKLTF_CSGLRASGRAVTDTQYF	1		CAMKAAGNKLTF_CASSVGTESGEKLFF	1		CAIMDSNYQLIW_CASSFPPGGYYNEQFF	1		CAVISASKIIF_CASSPSSGKTDTQYF	1
CAAPLEGNNARLMF_CASSAGQVQETQYF	1		CAFMNSNSGYALNF_CASSDRVVDEQFF	1		CAMKAKGNTGKLIF_CASSEATSGSNEQFF	1		CAINGNTGFQKLVF_CASRGEGYEKLFF	1		CAVISDRGSTLGRLYF_CAISESGQGIIRGEQFF	1
CAAPLGGYQKVTF_CASSGGMTVDYTF	1		CAFMNTGTASKLTF_CASSQDGTGTNEKLFF	1		CAMKEENAGNNRKLIW_CAWTDRGRGEQYF	1		CAINTNAGKSTF_CASSQTGTARLRFTDTQYF	1		CAVISGGSQGNLIF_CASSLSGGISEQYF	1
CAAPLHNNDMRF_CASSYPWDRSYYEQYF	1		CAFMNWGSNYKLTF_CASSQDAGVADTQYF	1		CAMKGADSNYQLIW_CAWSYQGNIQYF	1		CAIPAGAQKLVF_CASSASGIETQYF	1		CAVISGSGGGADGLTF_CSARDTGAIRAFF	1
CAAPLINSKLTF_CASSSGLAGGPGREQFF	1		CAFMPNAGNMLTF_CASSLLGVPYEQYF	1		CAMKGAGGTSYGKLTF_CASSSGGGDTEAFF	1		CAIPNSGGYQKVTF_CASSGAGETQYF	1		CAVISMDSNYQLIW_CASSPLQGDGYTF	1
CAAPLMDTGRRALTF_CASSTGGTGELFF	1		CAFMPNYGGATNKLIF_CASKIQEMHGYTF	1		CAMKGNNQGGKLIF_CASSVNGQAINYGYTF	1		CAIPPSGAGNKLTF_CASSRLAAHTDTQYF	1		CAVISNFGNEKLTF_CSARNRGGRTEAFF	1
CAAPLPSGNTPLVF_CASSPGLAGVTGELFF	1		CAFMRISSGSARQLTF_CASSLVWGTEAFF	1		CAMKGQAGTALIF_CSASEGTAYEQYF	1		CAIPSKAAGNKLTF_CASSQGQGDFYGYTF	1		CAVITGGFKTIF_CATQGRDYPNEQFF	1
CAAPLPTDKLIF_CASSLSGESYGYTF	1		CAFMRKNTGNQFYF_CASSESAGGRETQYF	1		CAMKGTGNQFYF_CASSQVSSGNTIYF	1		CAIRNSGNTPLVF_CSASETDQPQHF	1		CAVITMNSGYSTLTF_CASSQPDRNSPLHF	1
CAAPLPWAGNNRKLIW_CASSQFGTSSETQYF	1		CAFMRNSNYQLIW_CASSQMTGAPDTQYF	1		CAMKLTGGGNKLTF_CASSSTGDEQYF	1		CAISAGGTSYGKLTF_CSVTAYNEQFF	1		CAVITNNAGNMLTF_CASSSGEVVYNEQFF	1
CAAPLRNGKLTF_CASSHDGRVNTEAFF	1		CAFMRSGAGSYQLTF_CASTKGEYEQYF	1		CAMKRDQAGTALIF_CSARYRESNQPQHF	1		CAISGGSNYKLTF_CASSLETGTVEKLFF	1		CAVITYNQGGKLIF_CASSLGTEQFF	1
CAAPLSGGYQKVTF_CASTLSGTANTEAFF	1		CAFMRSKAAGNKLTF_CASSRRPETQYF	1		CAMKSAGNQFYF_CASSWGGRVDTEAFF	1		CAISGSARQLTF_CASSQGPAVSTDTQYF	1		CAVIVAGGTSYGKLTF_CASSVRVQGGELFF	1
CAAPLSGNTPLVF_CASRRQGGYQETQYF	1		CAFMSGGANNLFF_CASSYNPGPDTQYF	1		CAMLGGSQGNLIF_CASSRQGNNSPLHF	1		CAISNYQLIW_CSAPPWGEGTDTQYF	1		CAVIWGGSQGNLIF_CASSLVAGGTYEQYF	1
CAAPLYSGAGSYQLTF_CAWTGAYEQYF	1		CAFMSGTSGSRLTF_CASSREGGKGNQPQHF	1		CAMLGSGGSNYKLTF_CASSQGTGVLEKLFF	1		CAITRNTGNQFYF_CSVQTRVNSFF	1		CAVIYVGTGANNLFF_CASSLDTSGVYEQYF	1
CAAPMDSSYKLIF_CASSGSSGSWETQYF	1		CAFMSIDNYGQNFVF_CASSFGGGSYEQYF	1		CAMLKGGSEKLVF_CASSISLAGGGRGEQFF	1		CAITSGTYKYIF_CASSPRTGDSYNEQFF	1		CAVKAAGNKLTF_CASSVGTGERTDTQYF	1
CAAPMTTDSWGKLQF_CASSRKPSSGARNSPLHF	1		CAFMSPLGNTPLVF_CATSREGESEAFF	1		CAMNAGGTSYGKLTF_CASSRAQGVGQETQYF	1		CAIVAGGTSYGKLTF_CASSPGTSPWNEQFF	1		CAVKAGNTPLVF_CSARDFGGNTIYF	1
CAAPNEYGNKLVF_CAIREPNNSPLHF	1		CAFMSPPELVF_CSARGGLAGVPDTQYF	1		CAMNEGSNYKLTF_CASTRIGTVYGYTF	1		CAIVDNTDKLIF_CASSPLSTDTQYF	1		CAVKAHGGATNKLIF_CASNGGKSRHNEQFF	1
CAAPNFGNEKLTF_CASSQVAGGTDTQYF	1		CAFMSTGAGSYQLTF_CASSELTSGNTDTQYF	1		CAMNGLTGGFKTIF_CASSQTRQVEAFF	1		CAIVNAGGTSYGKLTF_CASTGTSGNNEQFF	1		CAVKAPNFNKFYF_CASSPRTTTDTQYF	1
CAAPNGEDNAGNMLTF_CASREHTEAFF	1		CAFMSYNYGQNFVF_CASSLDWWGVKNIQYF	1		CAMNLRSGNTPLVF_CSVETSTQETQYF	1		CAIYPGGQKLLF_CASSLRGTGTNSPLHF	1		CAVKASFGNEKLTF_CASSPQASGHYSEQFF	1
CAAPNNDMRF_CSARVPDRGKNEAFF	1		CAFMTETSGSRLTF_CASSGLTPNTGELFF	1		CAMNNAGGTSYGKLTF_CASSADRGVTEAFF	1		CAKAPYNTDKLIF_CASTAQGGGSYNNEQFF	1		CAVKDNARLMF_CASSWDMGTSGSLETQYF	1
CAAPNQAGTALIF_CASSSPLALYHPYEQYF	1		CAFMTFGFQKLVF_CASSEARNTGELFF	1		CAMNPSYDKVIF_CSASPDPSTDTQYF	1		CAKLGFGNVLHC_CASSFGTAQEAHYGYTF	1		CAVKDNYGQNFVF_CASSFDTAYEQYF	1
CAAPNQAGTALIF_CASSVSGGAPTDTQYF	1		CAFMTGGSNYKLTF_CASSFGRNNEQFF	1		CAMNRWKGAQKLVF_CASSLGLGNSVYEQYF	1		CAKPYGGSQGNLIF_CSAREFWDSGGYTF	1		CAVKDSSYKLIF_CASSSLGGQTGNTIYF	1
CAAPNQAGTALIF_CASSWGLAQDTQYF	1		CAFMTIQGAQKLVF_CASSEARFRTYEQYF	1		CAMNSGGYQKVTF_CSVEETSRNEQFF	1		CAKQKKTSGSRLTF_CASSLLADSYNEQFF	1		CAVKDTGFQKLVF_CASSQDLGSYEQYF	1
CAAPNSGGYQKVTF_CASSRNDNSGTRKYGYTF	1		CAFMTLYNFNKFYF_CASSSGTSGRLGYNEQFF	1		CAMNSGGYQKVTF_CSVEKTVGNEQFF	1		CAKSGAGGTSYGKLTF_CASSLMGADSYEQYF	1		CAVKELGNAGNMLTF_CASSAGQRYEQYF	1
CAAPNTGFQKLVF_CASSHNIPYNEQFF	1		CAFMTNSGNTPLVF_CASSLRAGQGDEKLFF	1		CAMNTGFQKLVF_CASRGTGNQPQHF	1		CAKYNNARLMF_CASKGASETQYF	1		CAVKFADSWGKLQF_CASRASATANTEAFF	1
CAAPNTGGFKTIF_CASKDRGGKNIQYF	1		CAFMTPDGNQFYF_CATEGTSGWVKDYEQYF	1		CAMPWDNDMRF_CASSLDRGTAKNIQYF	1		CALAATNTGNQFYF_CASSKPGTGGNTEAFF	1		CAVKGAANSKLTF_CASSLTGLLNNEQFF	1
CAAPNTGGFKTIF_CASSSGHIWETQYF	1		CAFMTQGGGADGLTF_CASSYRANYGYTF	1		CAMQAKTSYDKVIF_CASSYSRGRGKVSDTQYF	1		CALADYGGATNKLIF_CATSRDNSGNTIYF	1		CAVKGAGGTSYGKLTF_CSASPPLGVWNEQFF	1
CAAPNTGGFKTIF_CATSRESGQLYF	1		CAFMTSNFGNEKLTF_CASSQVGASGDEQYF	1		CAMRADQFYF_CSVARSSYNEQFF	1		CALAEGPLNAGNMLTF_CASSLGEGHPNTGELFF	1		CAVKGAGSYQLTF_CASKRKGENTEAFF	1
CAAPNTGNQFYF_CASSQSSGFPTDGIQYF	1		CAFMTTMNTGNQFYF_CASSWWANQETQYF	1		CAMRAGSNYQLIW_CASSPGVGGNTEAFF	1		CALAGAAGNKLTF_CASSPPQDGETQYF	1		CAVKGDRGSTLGRLYF_CASSLRRREATDTQYF	1
CAAPNYGGSQGNLIF_CASSLSPQGSPRQFF	1		CAFNGVEDARLMF_CASSYGLAGVNEQFF	1		CAMRAGSWGKLQF_CASSLPSGGETQYF	1		CALAGGGNKLTF_CASSQEGTALNTEAFF	1		CAVKGDYKLSF_CASSLFQGKNEKLFF	1
CAAPPEDQGAQKLVF_CASSLPAGGFGDNQYF	1		CAFNLAQGGSEKLVF_CASYSGTDAGYTF	1		CAMRAQGAQKLVF_CASSLASVAGVGDTQYF	1		CALAGSSASKIIF_CASSLAPGPGTDTQYF	1		CAVKGFNKFYF_CASRESSTDTQYF	1
CAAPPEGTSGSRLTF_CAISEPTDSYEQYF	1		CAFNPPGNTGKLIF_CASSQAAGTGYGYTF	1		CAMRASGSRLTF_CASSPLGTYEQYF	1		CALAGTASKLTF_CASVDRGQSYEQYF	1		CAVKGGGATNKLIF_CSADPEASGDTQYF	1
CAAPPFSGGYNKLIF_CSARREPGFDQPQHF	1		CAFNSGGSNYKLTF_CASSQDRGKNTEAFF	1		CAMRASYGGATNKLIF_CASSPGTSGEWLTKNIQYF	1		CALAIGFGNVLHC_CAWSAGPRDTQYF	1		CAVKGNTPLVF_CASSMGGGEQYF	1
CAAPPGEGGKLIF_CASSLGPVGRGAYEQYF	1		CAFNSNSGYALNF_CASSLAQGDVNEKLFF	1		CAMRATGNQFYF_CASSIEGFTYGYTF	1		CALAIYNQGGKLIF_CASSLNDYEQYV	1		CAVKGNYGQNFVF_CASSHDREAYEQYF	1
CAAPPGGYNKLIF_CASSVGDSTEAFF	1		CAFNYNQGGKLIF_CSARYRGYQPQHF	1		CAMRAYGNNRLAF_CASSQVGQGANTGELFF	1		CALALMDTGRRALTF_CASSLQGSGNQPQHF	1		CAVKGREAGTALIF_CASSERTGETEAFF	1
CAAPPGNKLVF_CASRAGQPANYGYTF	1		CAFPENSGYALNF_CAADTDTQYF	1		CAMRDAGKSTF_CASRPYDRGTDTQYF	1		CALAMNTDKLIF_CASSPIPGAMNTEAFF	1		CAVKGRGTSYGKLTF_CASSLASIGELFF	1
CAAPPGNSGGSNYKLTF_CASSQDWETQYF	1		CAFPGGYQKVTF_CASSGPGTSGRSSYEQYF	1		CAMRDFGNEKLTF_CASSSGGRKDTQYF	1		CALANLNNDMRF_CASRKMTASSNYGYTF	1		CAVKGSDGQKLLF_CAWSDQHYGYTF	1
CAAPPGSARQLTF_CASSRGSVPNEKLFF	1		CAFPLAGAGSYQLTF_CASSRQSDYGYTF	1		CAMRDGSAGGTSYGKLTF_CASSLFDF	1		CALANSGYALNF_CASSYSGGRILMNTEAFF	1		CAVKGSGGSNYKLTF_CASSLAFAGPTSSYNEQFF	1
CAAPPGSGSARQLTF_CATSVGPAGELFF	1		CAFPLHTGTASKLTF_CASSSFWTENYGYTF	1		CAMRDGSARQLTF_CASSLGGTLVPQHF	1		CALAPGGYQKVTF_CASSLAFGGRGSPLHF	1		CAVKGSNYKLTF_CASSQDRVAGGFVDTQYF	1
CAAPPGSQGNLIF_CASSTSYSGNTIYF	1		CAFPNNNARLMF_CASSFGTGSGYTF	1		CAMRDLTNFGNEKLTF_CASSPGTGNTEAFF	1		CALARDNFNKFYF_CATSRDLGYTYNEQFF	1		CAVKGTGRRALTF_CASSEGGVAGGPPQYF	1
CAAPPGTGNQFYF_CASSPGTRVNYGYTF	1		CAFPPGGSQGNLIF_CASSYRDNQPQHF	1		CAMRDNSGYSTLTF_CATARQKNTGELFF	1		CALARGSGGYNKLIF_CSVEPRTVSDTQYF	1		CAVKGTGRRALTF_CASSFTGLRDYGYTF	1
CAAPPLGTDKLIF_CASSFVDRATEAFF	1		CAFPPNQGGKLIF_CASSLGQNNEQFF	1		CAMRDPQGGSEKLVF_CASSSPTGNTQETQYF	1		CALARNVDKLIF_CASSLGSIGEQFF	1		CAVKGVGGTSYGKLTF_CASSLEGGAVNTEAFF	1
CAAPPLTEISNFGNEKLTF_CASSLDGSRGYTQYF	1		CAFPRNGNNRLAF_CASSQGNGNTIYF	1		CAMRDPQTQGGSEKLVF_CASSPSGGSHEQYF	1		CALARYNNNDMRF_CASSQWGSGRKSGELFF	1		CAVKGYSSASKIIF_CSVAVDRNQPQHF	1
CAAPPLTGGSYIPTF_CASSATSGSGNEQFF	1		CAFPRSYNTDKLIF_CASSEPTGAGANVLTF	1		CAMRDPRPF_CASSGRGTYEQYF	1		CALASGTYKYIF_CASSLSGTENTEAFF	1		CAVKIAGGYNKLIF_CASSSMGRQSSYEQYF	1
CAAPPPGGGATNKLIF_CASSRPGHFNEQFF	1		CAFPTGGTSYGKLTF_CASSNSETQYF	1		CAMRDQNAGGTSYGKLTF_CASSFDRGETQYF	1		CALASGYSTLTF_CASADRLSSYNEQFF	1		CAVKIAGTASKLTF_CASSYSPNEKLFF	1
CAAPPPGSARQLTF_CASSQSGGSTGELFF	1		CAFPYGNNRLAF_CSVVHGLAKNIQYF	1		CAMRDSGGSNYKLTF_CASSVGQRTSPLHF	1		CALATGFQKLVF_CASIAGGPSYEQYF	1		CAVKKAAGNKLTF_CSARGLAESYNEQFF	1
CAAPPQGSTLGRLYF_CASRPTQGRAEAFF	1		CAFQGGSEKLVF_CASSARLARGLNEQFF	1		CAMRDTDTGNQFYF_CASSLWGQGGGYTF	1		CALATGGGNKLTF_CASSLPSGLTDTQYF	1		CAVKKLTGGGNKLTF_CASREGVGWQFF	1
CAAPPRINKFYF_CASSPTSGRSYNEQFF	1		CAFQGNNRLAF_CASSRDRTQETQYF	1		CAMRDTGRRALTF_CSVGQGVNTEAFF	1		CALATGGGNKLTF_CASSRPEELTDTQYF	1		CAVKKRGDYGGSQGNLIF_CASSLLTGGTEAFF	1
CAAPPVGNNRLAF_CASSTSGTGSPETQYF	1		CAFQRGGGGNKLTF_CSATGTSGQETQYF	1		CAMRDVGATNKLIF_CASSLSQGVNTGELFF	1		CALATYSSASKIIF_CASSELGQSGNTIYF	1		CAVKMDQFYF_CASSLWSRSNTGELFF	1
CAAPPWAGGYNKLIF_CSARDRGSSNGYTF	1		CAFQTQGGSEKLVF_CSAPKKRDGELFF	1		CAMRDYNDYKLSF_CASSVTEYSNQPQHF	1		CALAWGYNKLIF_CASSLVRNGRGSYNEQFF	1		CAVKNSGAGSYQLTF_CASSETGLETQYF	1
CAAPQGGSEKLVF_CSASSPGLETQYF	1		CAFQVDSSYKLIF_CASSSSGNTIYF	1		CAMREAFRNAGNMLTF_CASTPGDGFNEKLFF	1		CALDATGTASKLTF_CSARGGVGANEKLFF	1		CAVKNYGQNFVF_CAWSGYSEREGPYNEQFF	1
CAAPQGGSEKLVF_CSAYKQGLGETQYF	1		CAFRAGGFKTIF_CATSISSSGRGEQFF	1		CAMREANQAGGTSYGKLTF_CATKDGVSGSTPLYYNEQFF	1		CALDDGSNSGYALNF_CASSLGGIGGNEQFF	1		CAVKPANDYKLSF_CASSVDRGLLTEAFF	1
CAAPQGSNYQLIW_CASSYSRNEKLFF	1		CAFRAGTYKYIF_CASSLLNTGELFF	1		CAMREARSGYSTLTF_CASSPTFLTGRGGEQFF	1		CALDDSGGSNYKLTF_CASLVRPGSTDTQYF	1		CAVKPGGGNKLTF_CASSEGGFTYEQYF	1
CAAPQGTGNQFYF_CASSLKGETQYF	1		CAFRAYSGNTPLVF_CASSEAGGWSTEAFF	1		CAMREASTGFQKLVF_CASSLGVRSSTDTQYF	1		CALDDTGGFKTIF_CASILTGNNEQFF	1		CAVKPPGGGNKLTF_CSASTGAGANVLTF	1
CAAPQTGANNLFF_CASSGVPRYGYTF	1		CAFRGRINNNDMRF_CASSFYTGRGLAGGTDTQYF	1		CAMREAYNAGNMLTF_CASSSAGTATYEQYF	1		CALDDTGNQFYF_CSARDNTAYEQYF	1		CAVKQAGTALIF_CASSVGTTQETQYF	1
CAAPRDDKIIF_CASNPDRGTGELFF	1		CAFRGSYNTDKLIF_CASSYSRTDYEQYF	1		CAMREDFNARLMF_CASSPGTVRVAFF	1		CALDDTGTASKLTF_CASSLVLSSGANVLTF	1		CAVKRDSSYKLIF_CASSSLADTYNEQFF	1
CAAPRDSNYQLIW_CATTYRGSDTGELFF	1		CAFRNAGGTSYGKLTF_CSASQNTEAFF	1		CAMREDGDKIIF_CASSFRTPDTQYF	1		CALDEAGGFKTIF_CASSLGFEQYF	1		CAVKRGQKLLF_CAWSAGYNEQFF	1
CAAPRFSGSARQLTF_CATSRDQRTEAFF	1		CAFRNAINSGGSNYKLTF_CASSQRTSGRSGEQFF	1		CAMREDNNAGNMLTF_CASSSGHRFMNTEAFF	1		CALDEAGGGNKLTF_CSANPLNTGELFF	1		CAVKRNQFYF_CASSPGTGGQLSYGYTF	1
CAAPRGGFQKLVF_CASRVTSTDTQYF	1		CAFRNNAGNMLTF_CSARGRRGIYEQYF	1		CAMREDTDKLIF_CASSLGGQSSNEQFF	1		CALDEGGNNRKLIW_CASSLPRSQETQYF	1		CAVKSGSARQLTF_CASSLGNSGTDTQYF	1
CAAPRGSNYKLTF_CSARDPWTTYNEQFF	1		CAFRNYGGATNKLIF_CASSLAGAGTDTQYF	1		CAMREDTGRRALTF_CSAKEDQGAGETQYF	1		CALDENGNKLVF_CASSMGLSQPQHF	1		CAVKSNAGKSTF_CASVTGSGSETQYF	1
CAAPRLAGNTGKLIF_CASSQGRTNSSYNEQFF	1		CAFRRQAGTALIF_CASSSAGGPYNEQFF	1		CAMREEARNNRLAF_CSARASGGLTYEQYF	1		CALDFSGGYNKLIF_CAWSVSGGETQYF	1		CAVKSSASKIIF_CASSSLAGGQETQYF	1
CAAPRPNFGNEKLTF_CASSLVGVETQYF	1		CAFRSAGKSTF_CASSYGTALNSPLHF	1		CAMREEGWSGYSTLTF_CASSPPGTGSMQFF	1		CALDGAGTALIF_CASSFGAPGQGNSPLHF	1		CAVKSTGGFKTIF_CASSLYGSNEETQYF	1
CAAPRPTSGGSYIPTF_CATSPAGQGSNSPQHF	1		CAFRSNNARLMF_CASISGSGEQYF	1		CAMREENTNAGKSTF_CASSPPGVGEKLFF	1		CALDGDSWGKFQF_CASSQATGPGANEKLFF	1		CAVKTDRGSTLGRLYF_CASSVEAGSSYNEQFF	1
CAAPRREGNNRLAF_CASSRGTTYDEQFF	1		CAFRTKNNNARLMF_CASSPGQAYYGYTF	1		CAMREETGTASKLTF_CASSLSDGYNEQFF	1		CALDGGSQGNLIF_CSVDGVFSYNEQFF	1		CAVKTDSWGKLQF_CASSNRTSGNYGYTF	1
CAAPRRGKLIF_CASSQAGGVDTQYF	1		CAFRTPSGNTGKLIF_CASSLPTGHEQYF	1		CAMREETPIQGAQKLVF_CASSQGTLNNEQFF	1		CALDGNARLMF_CASSPGTGGTYEQYF	1		CAVKTLNNARLMF_CASDRGYTDTQYF	1
CAAPRRGNEKLTF_CATSRESSQPQHF	1		CAFRYNNAGNMLTF_CASSQGLAGLYEQYF	1		CAMREFLSGGYNKLIF_CASSLTRAGFTDTQYF	1		CALDGSGNTGKLIF_CASTLWAAQVGEQFF	1		CAVKVPGAGKSTF_CASRNRDADTQYF	1
CAAPRRGQNFVF_CASSESSQGGYAAFF	1		CAFSAGNNRKLIW_CASSLPSSQETQYF	1		CAMREFQKNFGNEKLTF_CASSLGTGTMNTEAFF	1		CALDIGGSQGNLIF_CASSYSFSGNQETQYF	1		CAVKYGNKLVF_CASSLMGPPVDYEQYF	1
CAAPRRNMDSNYQLIW_CSASAGTRETQYF	1		CAFSDNNNNDMRF_CASSLYSGNSYNEQFF	1		CAMREFSTGNQFYF_CASSQDSRATYEQYF	1		CALDIGSSYKLIF_CSAPLLTTSYNEQFF	1		CAVKYPSSASKLTF_CASSSDIHTEAFF	1
CAAPRSNDYKLSF_CSARAGDYNEQFF	1		CAFSGNTPLVF_CASSFEGFPGYTF	1		CAMREFYSNDYKLSF_CSARNMGLAGFPSGANVLTF	1		CALDIKGNTGFQKLVF_CASSYRVQNIQYF	1		CAVLDLNNNARLMF_CAISETPYEQYF	1
CAAPRTGSGNTGKLIF_CAIRATGGEGKGYTF	1		CAFSGNTPLVF_CASTPGQGSYEQYF	1		CAMREGADSSYKLIF_CSPTPGQGYETEAFF	1		CALDINAGNMLTF_CATSGGSEITDTQYF	1		CAVLDRNNNARLMF_CASSQGGPTDTQYF	1
CAAPRTSGSRLTF_CASSPRTVQETQYF	1		CAFSNDYKLSF_CASSLVVFGGPATDTQYF	1		CAMREGAGTASKLTF_CASSSQSGRGLTEAFF	1		CALDITAAGNKLTF_CASSYSSNSGRASDTQYF	1		CAVLDSNYQLIW_CACDNGDRDYEQYF	1
CAAPRYSSASKIIF_CSARDPLTDRSLREQYF	1		CAFSRGAQKLVF_CASSQDRLAGVDTQYF	1		CAMREGDGDSSYKLIF_CASRSSGTPPGELFF	1		CALDKAAGNKLTF_CASTDTGAGANVLTF	1		CAVLDSNYQLIW_CASSGGDRGEQFF	1
CAAPSFSGGGADGLTF_CASLAGNYEQYF	1		CAFSRGTYKYIF_CSASTGLYGYTF	1		CAMREGDLANFGNEKLTF_CASSGYQTPGQGTDTQYF	1		CALDKGTGFQKLVF_CASSKNRVGETQYF	1		CAVLDYNNARLMF_CASIPPGRSEAFF	1
CAAPSFYGNNRLAF_CSAHQTYEQYF	1		CAFSRSSNAGGTSYGKLTF_CATSGTRINYGYTF	1		CAMREGEGGADGLTF_CASSPDSMWQPQHF	1		CALDMALYGQNFVF_CSARQVAKNIQYF	1		CAVLEAGNMLTF_CASSVEAVTEAFF	1
CAAPSGAGSYQLTF_CASSKGRDRVRTGELFF	1		CAFSTGANSKLTF_CASASANYGYTF	1		CAMREGEGGGSYIPTF_CSAPARDWNTGELFF	1		CALDMGYGGATNKLIF_CASSHSTLAHNEQFF	1		CAVLESNTGNQFYF_CASSFLAGGGDTQYF	1
CAAPSGGGADGLTF_CASSPREGPHYGYTF	1		CAFSTGGGNKLTF_CSAKSRGTSFSPLHF	1		CAMREGFEYGGSQGNLIF_CASRRIQQGLGNTIYF	1		CALDMKQAGTALIF_CSAPLGGLNTEAFF	1		CAVLFSGGYNKLIF_CASSLTWTSTDTQYF	1
CAAPSGGGADGLTF_CSAWMPSGNTIYF	1		CAFTDQTGANNLFF_CSVEDGSSYNEQFF	1		CAMREGFIKRALTF_CASSDRVGTGELFF	1		CALDMNNNARLMF_CASSRTSGKETQYF	1		CAVLFSGSARQLTF_CASSQGTGGKETQYF	1
CAAPSGGSYIPTF_CASIGTGGYNEQFF	1		CAFTESNFGNEKLTF_CASSPSPGLAKYNEQFF	1		CAMREGGNSGAGSYQLTF_CASSASGLNTEAFF	1		CALDMPPGSARQLTF_CASSGTSGPPSSYNEQFF	1		CAVLGSRAGSYQLTF_CASRDPTGGMDGYTF	1
CAAPSGNTPLVF_CASSYDRGGNEQFF	1		CAFTGNQFYF_CASSLGTGKNGNQPQHF	1		CAMREGGSGGFKTIF_CASSFASTATAYEQYF	1		CALDNNAGNMLTF_CASTGGDRGETQYF	1		CAVLGSSNTGKLIF_CASSVRLRTDTQYF	1
CAAPSGSARQLTF_CASSAGFDEKLFF	1		CAFTGRGGSNYKLTF_CASSLRVAGGTQYF	1		CAMREGGSRSGGYQKVTF_CASKADRRNSPLHF	1		CALDNNARLMF_CASSLIDRGTEAFF	1		CAVLGTNAGKSTF_CASSLPPLRTNEQFF	1
CAAPSGSARQLTF_CASSLVSGRRETQYF	1		CAFTPFTGANSKLTF_CATTQGLGDGYTF	1		CAMREGGTSYDKVIF_CASSSGGRGGANVLTF	1		CALDPAGNTPLVF_CASRLAGGTYNEQFF	1		CAVLHPYNTDKLIF_CASSPTVGQHNEQFF	1
CAAPSGSGGYNKLIF_CASSLARLNTGGNYGYTF	1		CAFTPNAGGTSYGKLTF_CASSVDGRPNYGYTF	1		CAMREGGWDDYKLSF_CASSVGTDYEQYF	1		CALDPNSNSGYALNF_CSVRTSGGNTEAFF	1		CAVLHTGGGNKLTF_CASSSGLAGANEQFF	1
CAAPSNAGGTSYGKLTF_CASSLARPSEQYF	1		CAFTPRSSASKIIF_CASSLGSTEAFF	1		CAMREGGYGGATNKLIF_CASSAGDSSYEQYF	1		CALDPQTGANNLFF_CASSIWGSSTDTQYF	1		CAVLKTSYDKVIF_CSASGVTAYNEQFF	1
CAAPSNTGNQFYF_CASSPIVSGELFF	1		CAFTSGTYKYIF_CAISLGQSLNTEAFF	1		CAMREGGYSTLTF_CASRRGINQPQHF	1		CALDREGSYIPTF_CASSQDQAADYGYTF	1		CAVLMDSNYQLIW_CASSLSLSKNIQYF	1
CAAPSPMNRDDKIIF_CASSRRAGDNYGYTF	1		CAFTSGTYKYIF_CASRERTATNEKLFF	1		CAMREGISNFGNEKLTF_CASSLVTNRPPGDQETQYF	1		CALDRTSGSARQLTF_CAISDELAGEDEQYF	1		CAVLNNNARLMF_CASSPADTDTQYF	1
CAAPSRPYSGGGADGLTF_CASSSPGTDTQYF	1		CAFVGSSNTGKLIF_CASSLTGMDEKLFF	1		CAMREGISNFGNEKLTF_CASSPSTSGDYNEQFF	1		CALDSDGSGNTGKLIF_CASSLSGSTLFDEQFF	1		CAVLNQAGTALIF_CSARATPGRAIEQYF	1
CAAPSSGTYKYIF_CASSLGAGFEQFF	1		CAFVLGSARQLTF_CASRERGGMNTEAFF	1		CAMREGKDDYQLIW_CASSLFLLADNEQFF	1		CALDSGGNNRKLIW_CASSVPDSQEKLFF	1		CAVLNQGGKLIF_CASSQDREQPQHF	1
CAAPSTGANNLFF_CASSLILGQGYEQYF	1		CAFVYNFNKFYF_CASSLELGPGNTIYF	1		CAMREGLAGDLRGNQFYF_CASSSRTENTIYF	1		CALDSGGYQKVTF_CASNPPGTEEETQYF	1		CAVLNTGTASKLTF_CASILIGTESSRGNTIYF	1
CAAPSTSGTYKYIF_CASSTQLYQPQHF	1		CAFWDSSYKLIF_CASSLSVGLHSNQPQHF	1		CAMREGLGNFNKFYF_CASSTPAGTGGYLVYTF	1		CALDSGTYKYIF_CSATLRDQPQHF	1		CAVLPGYSSASKIIF_CASSLQNTGELFF	1
CAAPSYGKLTF_CATSDKGQGYSNQPQHF	1		CAFWQGNKLVF_CASSIGQYQPQHF	1		CAMREGLGSNYQLIW_CASGRSNQPQHF	1		CALDSNMDSSYKLIF_CASSLPSYEQYV	1		CAVLPLYNTDKLIF_CASSLVRLESQLFF	1
CAAPSYSGGGADGLTF_CASSSGGANYGYTF	1		CAFWSAGGGADGLTF_CASSLPLAGGSYQETQYF	1		CAMREGLQGGSEKLVF_CASSPYTDTQYF	1		CALDSTGTASKLTF_CASSSNRGVVVNQPQHF	1		CAVLRGNKLVF_CASSLIPGQGVMRNQPQHF	1
CAAPTDKLIF_CASSHSSGSSYEQYF	1		CAFWTYGGSQGNLIF_CASSFTSGPGTDTQYF	1		CAMREGLRGSARQLTF_CASSPSGTTQETQYF	1		CALDSTSGTYKYIF_CASSLKTAGAFF	1		CAVLRKGGADGLTF_CSAEVSPGRETQYF	1
CAAPTDSWGKFQF_CASSLGRTGELFF	1		CAFYNQGGKLIF_CASSLAGTGGGYGYTF	1		CAMREGLSGKLIF_CASSPRGTGNNEQFF	1		CALDTADKLIF_CASSLGGSKAFF	1		CAVLSGTYKYIF_CAGWGALYNEQFF	1
CAAPTGANSKLTF_CASSSPGGAYTYEQYF	1		CAFYRDDKIIF_CASSDSPGASTDTQYF	1		CAMREGLTGTASKLTF_CASRPQGQGYEQYF	1		CALDTGGFKTIF_CASSPGTSGGYEQYF	1		CAVLSKAAGNKLTF_CASSTGVSNQPQHF	1
CAAPTGGGNKLTF_CASSTGTATNEKLFF	1		CAFYTGKLIF_CSARPPTGQNEKLFF	1		CAMREGLTSGTYKYIF_CASSFLSGFTYEQYF	1		CALDTGGGNKLTF_CSGLEGTGNSPLHF	1		CAVLSNDYKLSF_CASSQDGHQHGYTF	1
CAAPTGKLIF_CASSLSASSYNEQFF	1		CAFYTSGTYKYIF_CASSISGYEQYF	1		CAMREGLYSGNTPLVF_CASSQRITVKGHISTDTQYF	1		CALDTGTASKLTF_CASSLGPTRDSGELFF	1		CAVLSNDYKLSF_CASTRTREGELFF	1
CAAPTLMDSSYKLIF_CASSLGLGEDGYTF	1		CAGAADSNYQLIW_CASSEYRGDTQYF	1		CAMREGMEYGNKLVF_CASSYGERVAYEQYF	1		CALDTGTASKLTF_CSVRRGDQPQHF	1		CAVLSTSGTYKYIF_CASSPDAGISNYGYTF	1
CAAPTTGAGSYQLTF_CAINREEDKDNEQFF	1		CAGAALDGTSYGKLTF_CASSQSSGSEADTQYF	1		CAMREGNGNQFYF_CASKRGGSYNEQFF	1		CALDTSDTGRRALTF_CASRKADTQYF	1		CAVLTGGSYIPTF_CASSPPGAQASGNTIYF	1
CAAPTTGRRALTF_CASSFAGQSYNEQFF	1		CAGADDKIIF_CASSSGLNTGELFF	1		CAMREGNTGGFKTIF_CAIQGPPMQPQHF	1		CALDYNQGGKLIF_CATEGQILREAGELFF	1		CAVLVGTASKLTF_CASSRPLIAGVVETQYF	1
CAAPTTVTGNTPLVF_CASSSGRGYTF	1		CAGADNYGQNFVF_CSVGQRDTGELFF	1		CAMREGPGSGTYKYIF_CASSEFRLERPQHF	1		CALEAGNTGKLIF_CASSLGAQETQYF	1		CAVLYGSNYQLIW_CATSDPGSEYRNLGQFF	1
CAAPVKGGTSYGKLTF_CASSPTSANSPLHF	1		CAGADSGGYQKVTF_CASSGGWQYF	1		CAMREGPILTGGGNKLTF_CASSSYRDASYGYTF	1		CALEANDYKLSF_CAIRATGQHEAFF	1		CAVLYNTDKLIF_CASSFGGGPETQYF	1
CAAPVSNFGNEKLTF_CASSHWTGPSQSQPQHF	1		CAGADSNYQLIW_CASSELSREVGELFF	1		CAMREGPRGGNNRKLIW_CSASTAYTEAFF	1		CALEASGNTGGFKTIF_CASMLAGGMNTEAFF	1		CAVLYSSNTGKLIF_CASSAPGGPGAFF	1
CAAPYGQNFVF_CASSYSSTGLNSPLHF	1		CAGADYGQNFVF_CASRGSGNTIYF	1		CAMREGPRNRDDKIIF_CASSVVGTLPDTQYF	1		CALEDARLMF_CASSLNALDQNTEAFF	1		CAVMADSWGKLQF_CASSLADTNTGELFF	1
CAAPYNTDKLIF_CASSRGQLEKLFF	1		CAGAENDYKLSF_CASSQEPSGATEAFF	1		CAMREGPRRGGSNYKLTF_CASSYSWGSGNTIYF	1		CALEDSGGSNYKLTF_CASSQSTSLYYEQYF	1		CAVMDSNYQLIW_CASRPGRFPDTQYF	1
CAAPYPGNNRKLIW_CATSPRGRGGYGYTF	1		CAGAENTDKLIF_CASSPEGSSGNTIYF	1		CAMREGQDFGNEKLTF_CASSQKTGQGVLDEKLFF	1		CALEDSSYKLIF_CASSEESNQPQHF	1		CAVMDSNYQLIW_CASSQERAGGTDTQYF	1
CAAQAGNEKLTF_CASSLNLHNEQFF	1		CAGAENYGGATNKLIF_CASSEQLGYNEQFF	1		CAMREGQGGSYIPTF_CASSAELAGDNEQFF	1		CALEDSSYKLIF_CASSVPGLALYNEQFF	1		CAVMDSNYQLIW_CASSVASGETGELFF	1
CAAQAGTALIF_CAASRGDTEAFF	1		CAGAEQGAQKLVF_CASSFAAGSGNEQFF	1		CAMREGRAYGGSQGNLIF_CASSYGTGIGNTIYF	1		CALEDTGFQKLVF_CASSQEAGNTIYF	1		CAVMDSNYQLIW_CASTTSGTRGSETQYF	1
CAAQAGTALIF_CSAREGSSGRSYEQYF	1		CAGAFGNEKLTF_CASSLLGGNTEAFF	1		CAMREGRFGGFKTIF_CASSQTGLAASYEQYF	1		CALEEAAGNKLTF_CASSVDTLTNTGELFF	1		CAVMDSNYQLIW_CSANQREVWNEQFF	1
CAAQALYSGGGADGLTF_CAWSGGTNTEAFF	1		CAGAFSLYTASKLTF_CASSQELYSYNEQFF	1		CAMREGRKGGANNLFF_CASSLPLAADTQYF	1		CALEFGGTALIF_CASSLGTANYGYTF	1		CAVMDSNYQLIW_CSARDRKDYEQYF	1
CAAQAYDKVIF_CASSQVNGVNGYTF	1		CAGAGAGNMLTF_CSAREGSGNYGYTF	1		CAMREGRLDSGGYQKVTF_CAISPGLLNEQFF	1		CALEGDNTGNQFYF_CASRGRQGMRETQYF	1		CAVMDSSYKLIF_CASSDSTGGYNEQFF	1
CAAQDGATNKLIF_CASSYSRQMNTEAFF	1		CAGAGATNKLIF_CASSLGLVTSGTGELFF	1		CAMREGRNAGNMLTF_CASSMEKRYTGKVRNEQFF	1		CALEGNDYKLSF_CSVPSGLINYGYTF	1		CAVMDSSYKLIF_CASSLPGSRNEQFF	1
CAAQDGGATNKLIF_CASSRTTGYYEQYF	1		CAGAGGGFQKLVF_CASSSAGAPRGDTQYF	1		CAMREGRNTGFQKLVF_CASSRVSGRATNEKLFF	1		CALEGNTPLVF_CASSPQAVSTDTQYF	1		CAVMEETSGSRLTF_CASSQERFYGYTF	1
CAAQDSNYQLIW_CASSEGGGADNYGYTF	1		CAGAGGGNYGGSQGNLIF_CASSFQGQGHTEAFF	1		CAMREGRSARQLTF_CASSGTGVASIYEQYF	1		CALEGRGSTLGRLYF_CASSLGSGAASFYSNQPQHF	1		CAVMGGAQKLVF_CASSVRSESYNEQFF	1
CAAQDSNYQLIW_CASSPPGREVGEQYF	1		CAGAGGGSNYKLTF_CASSYTNTEAFF	1		CAMREGRVYDYKLSF_CSVEDPSSLPHEQYF	1		CALEGTGSARQLTF_CASSPDPITGELFF	1		CAVMGNQFYF_CSASHFAGEQFF	1
CAAQEGMWGQKLVF_CASSHPGKLTLNTGELFF	1		CAGAGGNQFYF_CACLELNTEAFF	1		CAMREGRYQAGTALIF_CASSFAGPPTDTQYF	1		CALEGYQLTF_CASTIPGLAGNEQFF	1		CAVMGSGGSNYKLTF_CASSQVWTGTGELFF	1
CAAQETSGSRLTF_CSAGGLAEGISSYNEQFF	1		CAGAGGTSYGKLTF_CASSWTAGNTIYF	1		CAMREGSNNARLMF_CASSPLGVKNTEAFF	1		CALEKGDYKLSF_CSARDRLAPTDTQYF	1		CAVMLWGAQKLVF_CASSEQEPDYNEQFF	1
CAAQFSGNTPLVF_CASSFDRAGYTF	1		CAGAGGTYKYIF_CASSLTPLSTQYF	1		CAMREGSSNDYKLSF_CASTPGTAIYEQYF	1		CALEKGGYGQNFVF_CASSQGLAGGPEETQYF	1		CAVMLYSSASKIIF_CASRAQGGGQETQYF	1
CAAQGAQKLVF_CASSFNTMNTEAFF	1		CAGAGLWNQFYF_CASSLGGTEAFF	1		CAMREGSSNTGKLIF_CASSFKGNKYEQYF	1		CALEKTGRRALTF_CASSPRGPSTDTQYF	1		CAVMNRDDKIIF_CASRPTGLAGANEQFF	1
CAAQGDSGYSTLTF_CATSDWTGSKNEQFF	1		CAGAGRGSTLGRLYF_CASSVSFGGPGYTF	1		CAMREGSYNNDMRF_CASSMLREQFF	1		CALEMDSSYKLIF_CASSLGLAEGGELFF	1		CAVMNTNAGKSTF_CASSAGDSYNEQFF	1
CAAQGGKLIF_CASSPGTGYEQYF	1		CAGAGSARQLTF_CASSDFGLRTSSEQYF	1		CAMREGTGGSEKLVF_CASSLRIASDNEQFF	1		CALENTGNQFYF_CASSQDGMGGTDTQYF	1		CAVMPTGFQKLVF_CASSLGGGGPYEQYF	1
CAAQGGLNTNAGKSTF_CASSLDLGNTIYF	1		CAGAGSNYQLIW_CASSFQIANTGELFF	1		CAMREGTGNFNKFYF_CASSYPLVSGGVGYTF	1		CALERDTGRRALTF_CASSLDRATLEQYF	1		CAVMSGGYQKVTF_CASSERQGVFTGELFF	1
CAAQGGSEKLVF_CASSFAGHTQYF	1		CAGAGSNYQLIW_CASSPGSAGNTIYF	1		CAMREGTIPGTASKLTF_CASSPLIPGPSGANVLTF	1		CALERGSQGNLIF_CASSLRGPLAEIYNEQFF	1		CAVMSSGNTGKLIF_CASSFDRGGGNEQFF	1
CAAQGGSEKLVF_CASSHGGANVLTF	1		CAGAGYRRRGSTLGRLYF_CASSYPGTRGGRDDQPQHF	1		CAMREGTPGGNTGKLIF_CASMRERGGYTF	1		CALESNFGNEKLTF_CASTGQGQKSYGYTF	1		CAVMTTDSWGKFQF_CASSRDREFSYEQYF	1
CAAQGGSEKLVF_CASSHRGRAAGNTIYF	1		CAGAHQNFVF_CASSEGGSGNTIYF	1		CAMREGWDSSYKLIF_CSAPSRESHEQYF	1		CALETGGFKTIF_CASSPHREEKYGYTF	1		CAVMTTDSWGKFQF_CATQHRVNEQFF	1
CAAQGGSEKLVF_CASSLTGLDNEQFF	1		CAGAHSGGYQKVTF_CASSDSGGSGTDTQYF	1		CAMREGWSGNTPLVF_CASSLLDRGNEKLFF	1		CALETSGSRLTF_CASSLLSSTGELFF	1		CAVNAAATSYDKVIF_CSVYGLDLYNEQFF	1
CAAQGGSEKLVF_CAWSVTALYGYTF	1		CAGAIGGIYSGGSNYKLTF_CASSLRTQGNTEAFF	1		CAMREGYNNNDMRF_CASSLGLAGVLANEQFF	1		CALETYNNNDMRF_CASSRDKNSPLHF	1		CAVNAAGFQKLVF_CASAQQGGIVENIQYF	1
CAAQGGSNYKLTF_CASSPRDASQGETQYF	1		CAGAIIIAGNNRKLIW_CASSAGTGGGYEQYF	1		CAMREGYNTNAGKSTF_CASRSIGQGGTDTQYF	1		CALEYGSARQLTF_CASSLGGSRSDTQYF	1		CAVNAASGNTGKLIF_CASSPQGGTGPYEQYF	1
CAAQGHNTDKLIF_CASRQGRSGELFF	1		CAGAKGYSTLTF_CASSLVGRPEAFF	1		CAMREGYQETSGSRLTF_CASSYRVSGLETQYF	1		CALFASGGSYIPTF_CASSLAPPGELFF	1		CAVNADGYQKVTF_CASSLCFGIYNSPLHF	1
CAAQGNFGNEKLTF_CASSDDFRGLGYGYTF	1		CAGAKRGGADGLTF_CASSPLAEKKETQYF	1		CAMREGYSSASKIIF_CAWSVGRHTEAFF	1		CALFAYSGGGADGLTF_CASSLSLGLGNVLTF	1		CAVNAGGTSYGKLTF_CAWSRTEDTEAFF	1
CAAQGRDDKIIF_CASSVDEGASGYTF	1		CAGALAGANNLFF_CASSPWGEWGTQYF	1		CAMREGYSYGGSQGNLIF_CASSLKSRGEQFF	1		CALFDYKLSF_CASRPTVAGIYNEQFF	1		CAVNAGKSTF_CASTPSGTGYLGANVLTF	1
CAAQGRGSGTYKYIF_CSASRRGIGAGQGDSPLHF	1		CAGALGKLSF_CASSYGIAVRTDTQYF	1		CAMREGYTDKLIF_CASTWGGTEAFF	1		CALFEGGSEKLVF_CASSLGTSGTWETQYF	1		CAVNAGNMLTF_CSARPGGYEQYF	1
CAAQHADARLMF_CSANQDGGLNNSPLHF	1		CAGALGTDKLIF_CSANDRLNPYEQYF	1		CAMREIIQGAQKLVF_CASSRGGGTQYF	1		CALFFGNEKLTF_CATNPGQGGGGYTF	1		CAVNALAAGNKLTF_CASSLRQGDEKLFF	1
CAAQHTGRRALTF_CASSLQDYEQYF	1		CAGALISTLGRLYF_CASSLSSATDTQYF	1		CAMREINSGYALNF_CASSQDLQRLYNEQFF	1		CALFHQGAQKLVF_CASRPRLNIETQYF	1		CAVNALGTGGFKTIF_CASSLATTGADTQYF	1
CAAQKGGQKLLF_CASSSGTGYADTQYF	1		CAGALKTSYDKVIF_CASGFIRAANYGYTF	1		CAMRELGGGSNYKLTF_CSASGLVAGGPSEDTQYF	1		CALFMNTGFQKLVF_CASTDRGNTEAFF	1		CAVNAMDSSYKLIF_CASSLNGGELSSEAFF	1
CAAQKGGTSYGKLTF_CSVGRPRLARRDTQYF	1		CAGALLGNTPLVF_CASRKGQGSGNTIYF	1		CAMRELLTGNQFYF_CASTLYRGGNQPQHF	1		CALFNFGNEKLTF_CATGTDSNQPQHF	1		CAVNAPGGGADGLTF_CASSPFDRGYTQYF	1
CAAQKTNKLIF_CASRGTSGQETQYF	1		CAGALRGGSNYKLTF_CASSLTQGGNQPQHF	1		CAMRELNTGNQFYF_CSVRSGSSYEQYF	1		CALFNQGGKLIF_CASSHTAENTEAFF	1		CAVNARGSQGNLIF_CASSVNGGRIDTQYF	1
CAAQKTSYDKVIF_CAGQNGEGSGSTDTQYF	1		CAGALSGTASKLTF_CASSRTGSTDTQYF	1		CAMRELSTGNQFYF_CASTRRGLIGKLFF	1		CALFRSGTYKYIF_CASSRQGAGEDTQYF	1		CAVNARNAGNMLTF_CASSYSRFSTGRNTIYF	1
CAAQLTGFQKLVF_CASSLKGGSGASSYNEQFF	1		CAGANAGGTSYGKLTF_CASSISAWGTTSGNTIYF	1		CAMREMNRDDKIIF_CASSSREADTQYF	1		CALFSGGGADGLTF_CAWSAQGATNEKLFF	1		CAVNARNQGGKLIF_CATSKVGLAGPNEQFF	1
CAAQNAGGTSYGKLTF_CASSPRGLAGGGSYNEQFF	1		CAGANAGGTSYGKLTF_CASSLSTGLGSYNSPLHF	1		CAMRENDMRF_CASSYTGEYQPQHF	1		CALFSGGYQKVTF_CSAPGELYSPLHF	1		CAVNAWSWGKFQF_CASDRTNEQFF	1
CAAQNSGGYQKVTF_CASSIINREETQYF	1		CAGANAGGTSYGKLTF_CASSPSTGLGSYNSPLHF	1		CAMRENNYGQNFVF_CASSIDLRGKGETQYF	1		CALFYNQGGKLIF_CASSVGPSYGYTF	1		CAVNCGQNFVF_CASTRAANYGYTF	1
CAAQQAVTGGGNKLTF_CSASYRRGKSTDTQYF	1		CAGAPARGGSNYKLTF_CASSYSGNQPQHF	1		CAMREPGDAGGTSYGKLTF_CASSLRGSLHGYTF	1		CALFYSSASKIIF_CASSPDPLAGGEQYF	1		CAVNDIRGGSEKLVF_CASSWGQQETQYF	1
CAAQQPRRGGATNKLIF_CASKGPRGLVETDTQYF	1		CAGAPIGFGNVLHC_CASSQYPGTGELFF	1		CAMREPNNNDMRF_CASSRRLAGGSDTQYF	1		CALGAGGGNKLTF_CSAREVAGPSYNEQFF	1		CAVNDQGAQKLVF_CASSERIAGVRNEQFF	1
CAAQREGTASKLTF_CASISGQGNNEQFF	1		CAGAPITQGGSEKLVF_CASSPGTGTPANYGYTF	1		CAMREPPSGTYKYIF_CASSLTRTASAGAFF	1		CALGAPGYSSASKIIF_CASSIGRRLNYNEQFF	1		CAVNEDNFNKFYF_CASSLDGRIYEQYF	1
CAAQRSNDYKLSF_CASSSGGQETQYF	1		CAGAPRHSGTYKYIF_CASSPLGLAGGGEQFF	1		CAMREPSSGAGSYQLTF_CASSFGPRPSGNTIYF	1		CALGARMNYGGSQGNLIF_CASSLVQGGTGELFF	1		CAVNEGNTPLVF_CASSQDRTGSYGYTF	1
CAAQRSYIPTF_CASSQLASYNEQFF	1		CAGAQGGGFKTIF_CASSQVIGGPDGYTF	1		CAMRERAGGSEKLVF_CATNHKRVAEEQFF	1		CALGATNKLIF_CSPPGEVRNTEAFF	1		CAVNEGSGGFKTIF_CASRRMGEYTEAFF	1
CAAQRTGTASKLTF_CASSGGQGNMETQYF	1		CAGAQGGSEKLVF_CASSSWTSGYTYNEQFF	1		CAMRERGEGSQGNLIF_CASSLDPDGFSYEQYF	1		CALGAYGGSQGNLIF_CASSLVGTGNQPQHF	1		CAVNENTNAGKSTF_CASSVRDGYYEQYF	1
CAAQRYSGGGADGLTF_CATSRGGELFF	1		CAGAQGGTASKLTF_CASSIPLTGGNQPQHF	1		CAMRERRGTYKYIF_CASSPGQGYNEQFF	1		CALGAYNAGNMLTF_CASSGGAPNQPQHF	1		CAVNERNNNARLMF_CASSTDGYEQYF	1
CAAQSGGGADGLTF_CASSRGHADEQYF	1		CAGARAGNMLTF_CAISISVNYGYTF	1		CAMRERTLTRGGSEKLVF_CATSRGKREAYNEQFF	1		CALGDDKIIF_CASSQIAGGTDTQYF	1		CAVNEWGSGGYNKLIF_CASSLGGSNEQFF	1
CAAQSGGSYIPTF_CASSGLETQYF	1		CAGARDNAGKSTF_CASTRGLAGDGTQYF	1		CAMRESGNTGKLIF_CTTLAGYTEAFF	1		CALGDSGYSTLTF_CASSFKERREQFF	1		CAVNEWILTGGGNKLTF_CASTVSGSGADTQYF	1
CAAQTSGTYKYIF_CASSYQLPSGRARGETQYF	1		CAGARDTGRRALTF_CASSLYPGFQETQYF	1		CAMRESHSGNTPLVF_CASSPLQNTGELFF	1		CALGEDNQGGKLIF_CASSLFGQNTEAFF	1		CAVNFFTGGGNKLTF_CASSERTVVDGYTF	1
CAAQWSGAGSYQLTF_CACNRGRAGELFF	1		CAGARGAQKLVF_CASSLETNTEAFF	1		CAMRESPDQTGANNLFF_CASKGRSYYGYTF	1		CALGGATNKLIF_CSVLYRETQYF	1		CAVNFGNEKLTF_CASSSTGAVAKYGYTF	1
CAAQYGNNRLAF_CSASRREGYTF	1		CAGARGGSNYKLTF_CASSSKGEEKTEAFF	1		CAMRESVSGGSQGNLIF_CASSLARGTDTQYF	1		CALGGDDKIIF_CASSRDRSVYSGYTF	1		CAVNFLLTGNQFYF_CASRSPGQVYGYTF	1
CAAQYSGGGADGLTF_CASSSNRGLDEKLFF	1		CAGARGNEKLTF_CASSLLAGADTQYF	1		CAMRETKRSRLTF_CASSLVPSFTSTDTQYF	1		CALGGDFNKFYF_CASSLGTDYNEQFF	1		CAVNFMGGYNKLIF_CASSSRLSYEQYF	1
CAARADTGGFKTIF_CASSLVPGSTEAFF	1		CAGARGNEKLTF_CASSLTGELFF	1		CAMRETNYGQNFVF_CASSYSGGETEAFF	1		CALGGGFQGAQKLVF_CSARLAGGNYEQYF	1		CAVNGAGTALIF_CASRSSVGQPQHF	1
CAARAGANNLFF_CASSLYQTNTEAFF	1		CAGARGSQGNLIF_CASSLAAGGQNIRNTIYF	1		CAMREVARGSNYKLTF_CASSQDPRGGEQYF	1		CALGGGGYQKVTF_CASSDHPGAGTDTQYF	1		CAVNGGGGADGLTF_CASTKGLAKNIQYF	1
CAARAGANNLFF_CASYRAGVETDTQYF	1		CAGARGTGRRALTF_CASSIGSGGGNQPQHF	1		CAMREVGNYGQNFVF_CATHDRDLYNEQFF	1		CALGGPGAQKLVF_CATSDSTGGHYGYTF	1		CAVNGGGSTLGRLYF_CASRQSGVRETQYF	1
CAARAGGAGTALIF_CASSLEYGYTF	1		CAGARLLDQNFVF_CAISESLAGGSGANVLTF	1		CAMREVGTSGTYKYIF_CSASESNQPQHF	1		CALGGQGGSTLGRLYF_CASSPEGRATGYTF	1		CAVNGGSSNTGKLIF_CSAPQVAGRRYNEQFF	1
CAARAGNQFYF_CSANTQGGYGYTF	1		CAGARMDSNYQLIW_CASSAKGQATYYEQYF	1		CAMREVIGSGNTGKLIF_CASSLKRASTDTQYF	1		CALGGSNYKLTF_CASTPDRNGYGYTF	1		CAVNGGVTGGGNKLTF_CAISEETGAPYEQYF	1
CAARAGNTGKLIF_CASSMGQGIPDTQYF	1		CAGARMNRDDKIIF_CASSLAPNAGQGTQYF	1		CAMREVKTGGFKTIF_CASSRTSGNRYNEQFF	1		CALGGSTLGRLYF_CASSLALMADTNYNEQFF	1		CAVNGGYGGSQGNLIF_CSATWTGNEKLFF	1
CAARAGSNDYKLSF_CASSGSPNYGYTF	1		CAGARNNNARLMF_CASSEQGAPSYNEQFF	1		CAMREVKTSYDKVIF_CASSWAGTSEGYF	1		CALGGWDDKIIF_CASSLPRAGAEDTQYF	1		CAVNGNNAGNMLTF_CASSLAGQGIYEQYF	1
CAARAGSRLTF_CASRATGDYYGYTF	1		CAGARPGGGNKLTF_CASSYSKPGSHYNEQFF	1		CAMREVNDYKLSF_CASSQPRLAGGETQYF	1		CALGGYQKVTF_CASNRRGPNYGYTF	1		CAVNGNNDMRF_CASSISGSLYNEQFF	1
CAARANARLMF_CASSLAKTGELFF	1		CAGARPNDYKLSF_CSARPNGYGIRGEQFF	1		CAMREVNYGGSQGNLIF_CASSSIEQIPDNEQFF	1		CALGGYQKVTF_CSVQRGDTQYF	1		CAVNGPGYSTLTF_CSARISGVSNQPQHF	1
CAARANQAGTALIF_CASSPDSGGTDTQYF	1		CAGARQGGSEKLVF_CASSLVRGGEATDTQYF	1		CAMREVQGAQKLVF_CASSVDGSSYNEQFF	1		CALGIIQGAQKLVF_CASTPERVGVDYNSPLHF	1		CAVNGQGGSEKLVF_CSATPPGLAGYEQYF	1
CAARAPGGYQKVTF_CASSYRTGENTEAFF	1		CAGARSNFGNEKLTF_CASSLLAQGRWAGELFF	1		CAMREVQPDSGYSTLTF_CASSRQGSYGYTF	1		CALGIYNQGGKLIF_CASSQLQDGETQYF	1		CAVNGWSNDYKLSF_CASRHQETQYF	1
CAARARGGADGLTF_CASSTGLSYEQYF	1		CAGARSTGNQFYF_CASSLQRHAYNEQFF	1		CAMREVTGNQFYF_CATSRMAGGPRDEQFF	1		CALGKAAGNKLTF_CSALPGQGGYEQYF	1		CAVNHNQGGKLIF_CASSLRQGRTEAFF	1
CAARARGGGADGLTF_CASSPRTGTNTEAFF	1		CAGARVGAAGNKLTF_CASRWTGVTEAFF	1		CAMREVTYGGSQGNLIF_CASSLSGSPGHEQFF	1		CALGKGGYNKLIF_CASTRTSGSSGANVLTF	1		CAVNIFSGGYQKVTF_CASSMRGPETQYF	1
CAARARGHSGYALNF_CASSQGAPGQGGGDIQYF	1		CAGARVQLVF_CASSESDSNQPQHF	1		CAMREWEAGTALIF_CASSRMGTSGFSGANVLTF	1		CALGKGNKLTF_CASSPDRGNEKLFF	1		CAVNIGGAQKLVF_CASSLIPDSWEETQYF	1
CAARARNNNARLMF_CASSEGGGGRELFF	1		CAGARYTGANSKLTF_CASSVDIGLEQYF	1		CAMREYPADKLIF_CASSELGTNYNEQFF	1		CALGKLQGAQKLVF_CASGRSPQHF	1		CAVNKADFGNEKLTF_CSATYNEKLFF	1
CAARASISSGSARQLTF_CASSLSHSNEKLFF	1		CAGASDSDYKLSF_CASSVASSGAYEQYF	1		CAMRGDPYGNEKLTF_CATSRDGLQGRETQYF	1		CALGLAGGGNKLTF_CSQDGQETQYF	1		CAVNKNNAGGTSYGKLTF_CASSERGNTEAFF	1
CAARASSGNTPLVF_CSVRQTYGYTF	1		CAGASGGTASKLTF_CASSPGPYGGEQFF	1		CAMRGDSSGYSTLTF_CASSYRGRVPEAFF	1		CALGLPGYSSASKIIF_CAWGRDGPYNEQFF	1		CAVNKNYGQNFVF_CASSPSATSYEQYF	1
CAARASTDKLIF_CSVEGGQGGSDTQYF	1		CAGASGNTPLVF_CASSQMGGQGTNSPLHF	1		CAMRGGSNYKLTF_CASSLDREETQYF	1		CALGMDTGRRALTF_CASSELAHQGIGYTF	1		CAVNKPGGSQGNLIF_CASSSGLAGAYEQYF	1
CAARASYSGAGSYQLTF_CASRGGGGSILNEQFF	1		CAGASLGGYNKLIF_CASSVGNEAYEQYF	1		CAMRGLQGGSEKLVF_CSASWGTAQETQYF	1		CALGNSGGYQKVTF_CASRGQKNSPLHF	1		CAVNKPSGGYQKVTF_CASSFREANSPLHF	1
CAARATDSWGKLQF_CASSQGDTEAFF	1		CAGASLGQNFVF_CASSLHLNRAYGYTF	1		CAMRGNFGNEKLTF_CSCGGASGLETQYF	1		CALGNYGQNFVF_CSARDPVSMRGEQYF	1		CAVNKVTGGGNKLTF_CASSLRSGLNEQFF	1
CAARAWGGGGADGLTF_CASMETSASDTQYF	1		CAGASNFGNEKLTF_CASSIIGVRRTGELFF	1		CAMRGNLNDYKLSF_CASGLDTQYF	1		CALGPSSNTGKLIF_CASSVGLGNTEAFF	1		CAVNLNSGNTPLVF_CASRRGLAESSTDTQYF	1
CAARDAGGTSYGKLTF_CASSQPLSVVAFF	1		CAGASNTGNQFYF_CASSSVRSAEYEQYF	1		CAMRGPGANSKLTF_CASSDGNRGSPLHF	1		CALGPTSGSRLTF_CASSQLTYGYTF	1		CAVNLRGGSQGNLIF_CSATPQITQYF	1
CAARDDKIIF_CASSPLRASSGNTIYF	1		CAGASSGYALNF_CSARGTGGTGGELFF	1		CAMRGPGNNRKLIW_CASSGVPGQGTSDNEQFF	1		CALGQDSGYSTLTF_CASSLEGGSYEQYF	1		CAVNMGDYKLSF_CASSYGTGTDTQYF	1
CAARDESGTYKYIF_CASVLDTGTEAFF	1		CAGATDSNYQLIW_CASSLVHTDTQYF	1		CAMRGPLSGGYNKLIF_CASSLRGSHTEAFF	1		CALGQGAQKLVF_CASSSLRTGLSSGANVLTF	1		CAVNMGENSGAGSYQLTF_CASSSGLAGGLRYNEQFF	1
CAARDFSSGYALNF_CASSHGANTGELFF	1		CAGATGNQFYF_CASSGRVVSFELAKNIQYF	1		CAMRGPPYAGGTSYGKLTF_CASRIDRGGGGYTF	1		CALGRPGANSKLTF_CASSFGGEYNEQFF	1		CAVNMNTGFQKLVF_CASLLAGAAETQYF	1
CAARDFYNTDKLIF_CASTRTQSTDTQYF	1		CAGATPSRLMF_CASSGVAGSQIEQFF	1		CAMRGRLGAQKLVF_CASSFDNVANTGELFF	1		CALGSGGGADGLTF_CASLGGAGGDNEQFF	1		CAVNNDYKLSF_CASSLTGDHEQFF	1
CAARDGGATNKLIF_CASSPSGLAVNNEQFF	1		CAGAVAGSYQLTF_CASSSGLAGVYEQYF	1		CAMRGSGNTGKLIF_CASSLQSGLAGRNEQFF	1		CALGSGGSNYKLTF_CASSRAFGETQYF	1		CAVNNFNKFYF_CASSQQGTNYGYTF	1
CAARDGGSQGNLIF_CASSRRPGGQGNNEQFF	1		CAGAVFSGSARQLTF_CASSPGGPGNEQFF	1		CAMRGSSGGTSYGKLTF_CASSEAEGAYYEQYF	1		CALGSNYKLTF_CASSVGSGVLRGDTQYF	1		CAVNNNDMRF_CASRTWGTDTQYF	1
CAARDGSARQLTF_CASSWSTNQPQHF	1		CAGAVGNEKLTF_CASSLVGRVYGYTF	1		CAMRGSSYIPTF_CSARGREANSPLHF	1		CALGSNYQLIW_CAISEEASGRYNEQFF	1		CAVNNNNDMRF_CASSRRDANYGYTF	1
CAARDLTSGTYKYIF_CASSQDKAIPDTQYF	1		CAGAVRITDKLIF_CASSLRGVSTGELFF	1		CAMRGTSGTYKYIF_CASSSRTGRGELFF	1		CALGSNYQLIW_CASSLERGFYEQYF	1		CAVNNPGGYNKLIF_CASSIRQGNDNEQFF	1
CAARDNARLMF_CASSFQDSPGGQYF	1		CAGAWEGDSSYKLIF_CASSWTGHYGYTF	1		CAMRGTYSNYQLIW_CASSQPNEQFF	1		CALGSPGSARQLTF_CASSKGTGTGNTIYF	1		CAVNNQAGTALIF_CASRSSSGSTDTQYF	1
CAARDNDMRF_CASRTLTGNGYTF	1		CAGAWNNARLMF_CATSDPGTGGETQYF	1		CAMRGVSQGGSEKLVF_CASSPQPRTNTGELFF	1		CALGSSNTGKLIF_CASSPTATGGNQPQHF	1		CAVNPAESTGRRALTF_CASSQQGTYEQYF	1
CAARDNFNKFYF_CASSFRYQETQYF	1		CAGAWVSSGNTPLVF_CASSQDENQPQHF	1		CAMRGYMYSGGGADGLTF_CASSSRVTSGHEQFF	1		CALGTGANNLFF_CSATSWTAGNTIYF	1		CAVNPDTGKLIF_CASKGVATNEKLFF	1
CAARDNYGQNFVF_CASSFLIAGGHPYEQYF	1		CAGDASGTYKYIF_CASSQGGGRSDEQFF	1		CAMRGYNQGGKLIF_CASSSPTPRRYEQYF	1		CALGTGNQFYF_CASSRLAGGSTDTQYF	1		CAVNPGGAAGNKLTF_CSASRTSGGNEQFF	1
CAARDNYGQNFVF_CSARPGQNSGYTF	1		CAGDEDNDMRF_CACGRGTEAFF	1		CAMRGYTGNQFYF_CASSLPDGGASNQPQHF	1		CALGTNFGNEKLTF_CASAVGTSITGELFF	1		CAVNPGLQGAQKLVF_CSAGASQETQYF	1
CAARDPGTASKLTF_CASSSGVNSPLHF	1		CAGDFLTTDSWGKLQF_CASSPGVTAGGTIYF	1		CAMRHNAGGTSYGKLTF_CASSDLLLGEQYF	1		CALGTYNARLMF_CASSFGGTGAHNEQFF	1		CAVNPIKAAGNKLTF_CASSSTGGADTEAFF	1
CAARDSGGNTPLVF_CASSSYGIQTDTQYF	1		CAGDGDDKIIF_CASSVGLAGAYEQYF	1		CAMRHTGGFKTIF_CASRPRRAKEDEQYF	1		CALGVGGGGADGLTF_CASSPEVAGWVF	1		CAVNPNQAGTALIF_CASSLGRTSGGNEQFF	1
CAARDSGGSNYKLTF_CASSLDQNQPQHF	1		CAGDHTGTASKLTF_CASSQVHEQYF	1		CAMRIHSGAGSYQLTF_CASSLTDYNEQFF	1		CALGWNNNARLMF_CASSPLGTGHYEQYV	1		CAVNPNSGGSNYKLTF_CASSPQGYEQFF	1
CAARDSGSARQLTF_CASSLGGPTEAFF	1		CAGDITSGSRLTF_CASSPSLGTDTQYF	1		CAMRLLQGAQKLVF_CASNDPGQLTDTQYF	1		CALGWRSGNTPLVF_CASGQPSGYEQYF	1		CAVNPPGSQGNLIF_CASSQVPSGSANEQFF	1
CAARDSGTYKYIF_CASSFTVVEQFF	1		CAGDLNRDDKIIF_CASSGGWAGNTEAFF	1		CAMRLQTNTGNQFYF_CASSFTLGTEAFF	1		CALHAGNNRKLIW_CASSQEAAILRNQPQHF	1		CAVNPPGTYKYIF_CASTLQDSDEQYF	1
CAARDSNYQLIW_CASRGRVDEKLFF	1		CAGDNFNKFYF_CASSLRVSSGANVLTF	1		CAMRLTGGGNKLTF_CSARVASTDTQYF	1		CALHDYKLSF_CSARETSGISDTQYF	1		CAVNQAGTALIF_CASSPQDQAGNTIYF	1
CAARDTDKLIF_CASSLRQGMGDTQYF	1		CAGDNQAGTALIF_CSARVSGRGYEQYF	1		CAMRMNTGFQKLVF_CASSLRRSDEQFF	1		CALHGSGNTGKLIF_CASSLLSQRSGGYTF	1		CAVNQAGTALIF_CAWRSAGSFRLNTIYF	1
CAARDTGANNLFF_CAISEHTLNTEAFF	1		CAGDNYGQNFVF_CSARILDRRTDTQYF	1		CAMRNLLRGSYIPTF_CASSMSISGDQPQHF	1		CALHKAAGNKLTF_CASSVGQGATEAFF	1		CAVNRAFNNNDMRF_CASTPRLGVETQYF	1
CAARDTGTASKLTF_CATSEADREETQYF	1		CAGDPPNTDKLIF_CASSQIHYEQYF	1		CAMRPAAYSGAGSYQLTF_CASSLGGGYNEQFF	1		CALHQAGTALIF_CASSLEGQDINEKLFF	1		CAVNRAGSYQLTF_CASSRTGMNTEAFF	1
CAARDTGTYKYIF_CASSLGFGTDTEAFF	1		CAGDRGSTLGRLYF_CASSSETGNGYTF	1		CAMRPREYGGATNKLIF_CASSSDNLFEAFF	1		CALHRNRDDKIIF_CSVETGLAGVLNEQFF	1		CAVNRDDKIIF_CAWSGPLRDTQYF	1
CAARDWLELVF_CASSASGGRGEQYV	1		CAGDRNNAGNMLTF_CASSPPRGSTGELFF	1		CAMRPRRDSNYQLIW_CASGSAGLAGEYNEQFF	1		CALHSGNTPLVF_CALILPGHQNSPLHF	1		CAVNREGNKLVF_CSARRPGPYEQYF	1
CAARDYGSGNTGKLIF_CASSLVDEQFF	1		CAGDSGAGSYQLTF_CASSQGTRSYNSPLHF	1		CAMRQGGSEKLVF_CSVEGATGEGETQYF	1		CALHSNQFYF_CASSFDRTGRMDTQYF	1		CAVNREWEYGNKLVF_CSPVWAGETQYF	1
CAAREASGGSYIPTF_CASSPPRLASGNEQFF	1		CAGDSPDSNYQLIW_CASSLALAGVSDTQYF	1		CAMRREGFGNVLHC_CAISSQGRSEKLFF	1		CALHTGGFKTIF_CASVRQSPGANVLTF	1		CAVNRGAAGNKLTF_CSASPPPEGYEQYF	1
CAAREDDKIIF_CASSPPAKNIQYF	1		CAGDSSYKLIF_CASGTPGNTIYF	1		CAMRRGNTDKLIF_CASSVEPDRDSYEQYF	1		CALHTGGGNKLTF_CASSLDSGRTDTQYF	1		CAVNRGGFQKLVF_CSAREWQGNSYEQYF	1
CAAREDGQKLLF_CASSFSGENYGYTF	1		CAGDTDKLIF_CSARAQGHHYGYTF	1		CAMRRLRMDSSYKLIF_CASSEYVVGLAGGPGEQYF	1		CALIAGRRALTF_CAWSVRGDQGNTIYF	1		CAVNRGNTPLVF_CASSQDLSGYYEQYF	1
CAAREGDYKLSF_CASSYAQNTEAFF	1		CAGDTQPNFGNEKLTF_CASSRTTSGSSYEQYF	1		CAMRSGAGAGSYQLTF_CASSPAEGTSGRSEQFF	1		CALIDDYKLSF_CASNSGQGDGYTF	1		CAVNRGNTPLVF_CASSRGGTSGRIEQFF	1
CAAREGGKLIF_CSVVRQGRGYTF	1		CAGDTSGTYKYIF_CASYDRVNQPQHF	1		CAMRSGGSEKLVF_CASSLGGNEQFF	1		CALIDYKLSF_CASSRGPSGSSYEQYF	1		CAVNRGQAGTALIF_CASSEWSQGPSTDTQYF	1
CAAREGGTYKYIF_CASSDRGYNEQFF	1		CAGDWGTASKLTF_CASSLDSGRGETQYF	1		CAMRSNTGFQKLVF_CASSVGGLAAVTDTQYF	1		CALIGAGSYQLTF_CSVEGTGGIGNTIYF	1		CAVNRNQGGKLIF_CASSTGELFGQYF	1
CAARELYGGSQGNLIF_CASSVSAPRDSGNTIYF	1		CAGDYLTGAGSYQLTF_CASSGSTLMNTEAFF	1		CAMRTASKLTF_CASSLVGTEETQYF	1		CALIGFGNVLHC_CASSSGVYEQYF	1		CAVNRSGGYQKVTF_CASSQGIVGGRKVVSTDTQYF	1
CAARERKSSGDKLTF_CASSPTLAVHNEQFF	1		CAGDYNQGGKLIF_CASSQRGSYEQYF	1		CAMRTGNQFYF_CASSFSTHYTF	1		CALIGGNQGGKLIF_CSARDPAGGLGQPQHF	1		CAVNRTSGSARQLTF_CASSLDRGETQYF	1
CAARESGGGADGLTF_CSARDWQNSYEQYF	1		CAGEAGGGNKLTF_CASSIQGVTDTQYF	1		CAMRTSGNTPLVF_CAISGNQGLASTEAFF	1		CALIGTSGTYKYIF_CSARSFTGGNTEAFF	1		CAVNSAGGTSYGKLTF_CASIPISGRSYNEQFF	1
CAARETGANSKLTF_CASSPRERDRGPNIQYF	1		CAGEARNAGNMLTF_CASSPLDRLNTEAFF	1		CAMRVDNARLMF_CASSYSIKSDLAGYIYEQYF	1		CALIKAAGNKLTF_CATSRDVTGNTEAFF	1		CAVNSGAGSYQLTF_CASSQRTGTGSYEQYF	1
CAARETSGSRLTF_CASSLDRVDEQYF	1		CAGEDNYGQNFVF_CASSLYGNQETQYF	1		CAMRVDPGFQKLVF_CASMREGTDTQYF	1		CALILPYSSASKIIF_CATSEHGQGTNEQFF	1		CAVNSGGGADGLTF_CASSLGTGVNQPQHF	1
CAARETSGSRLTF_CASSPLGTIGEKLFF	1		CAGEDQGGSEKLVF_CASRRMGLGVYEQYF	1		CAMRVLDSGAGSYQLTF_CASSLAGAYEQFF	1		CALILTNAGKSTF_CSATPQTSRAYNEQFF	1		CAVNSGGGADGLTF_CASSPIGPYEQYF	1
CAARETSYDKVIF_CATSREQKSYEQYF	1		CAGEEETSGSRLTF_CSVATFYTDTQYF	1		CAMRVPAEGRRALTF_CASSQVIATDRLNTEAFF	1		CALIMGSGGYQKVTF_CASSPGLAADTQYF	1		CAVNSGGNTPLVF_CASSYQGQPGLTETQYF	1
CAARFGASGSRLTF_CAISGRESNNEQFF	1		CAGEEQGAQKLVF_CASSFGEGETQYF	1		CAMRVSGNTPLVF_CRVGSPLGQYF	1		CALINNAGNMLTF_CASSRDGAGAGEQYF	1		CAVNSGGSNYKLTF_CASSQIQNGYTF	1
CAARFGNEKLTF_CASDRGQSNQPQHF	1		CAGEETGANNLFF_CASSLFYRGEQFF	1		CAMRVSHAGNMLTF_CASGSGRGFIDEQFF	1		CALINPMSGNTGKLIF_CSASPAGPNNEQFF	1		CAVNSGGSNYKLTF_CASSQRGSLDEQYF	1
CAARFGNEKLTF_CASSSPQGIYNEQFF	1		CAGEGDSNYQLIW_CSVVTGLGWYF	1		CAMRVTSGTYKYIF_CASRRQEVGQPQHF	1		CALINSGGGADGLTF_CASSLRGTSYNEQFF	1		CAVNSGGSNYKLTF_CASSQVRDSHEQYF	1
CAARFGNEKLTF_CASVRDRGDEQFF	1		CAGEGGNTGKLIF_CASSLGTYNEQFF	1		CAMRVTSGTYKYIF_CAVRDRGGENTEAFF	1		CALINTNAGKSTF_CASSVGAAGGPDETQYF	1		CAVNSGGSNYKLTF_CASSWAYSGTGMGEAKNIQYF	1
CAARFGSASKIIF_CASSSPSQGAYEQYF	1		CAGEGHNAGNMLTF_CAWSAGTAAEQYF	1		CAMRVVGNNNDMRF_CASSYSTDSVKNIQYF	1		CALIPGGSQGNLIF_CASSSGVGRVEKLFF	1		CAVNSGNTPLVF_CASSPGSDHEKLFF	1
CAARFGTDKLIF_CSAQDPSVTSTDTQYF	1		CAGEGINGNKLVF_CASSTGYGNQPQHF	1		CAMRYLGRRALTF_CASSYGGTSGDNEQFF	1		CALIPMNRDDKIIF_CSARSGAASSTGELFF	1		CAVNSGYALNF_CASSYRQGTSGQETQYF	1
CAARFIAGGTSYGKLTF_CASSLAPDRILTGELFF	1		CAGEGRTGRRALTF_CASKATYSNQPQHF	1		CAMSADSNDMRF_CSASIADDEQYF	1		CALIPNAGNMLTF_CASSLGTSVYEQYF	1		CAVNSNSGYALNF_CASNQGGTYNEQFF	1
CAARFINAGGTSYGKLTF_CASSLTSGRILTHEQYF	1		CAGEGSSARQLTF_CASSAGTGLWGNEQFF	1		CAMSADTGGFKTIF_CASRPHGTSYEQYF	1		CALIPNAGNMLTF_CASSYTSHYGYTF	1		CAVNSPGGYNKLIF_CASNHRGRGENIQYF	1
CAARFLTGTASKLTF_CASSLDSGGRTQYF	1		CAGEGTNAGKSTF_CSARDIQGTGELFF	1		CAMSAFGANNLFF_CASSLRGDTIYF	1		CALIPPTGGFKTIF_CASSTRDKEGYTF	1		CAVNSRGLGGQNFVF_CASRPGGGSYNEQFF	1
CAARFNAGNMLTF_CASSELGTGVTGYTF	1		CAGEGTYKYIF_CASSPGLSYGYTF	1		CAMSAGNARLMF_CAWTPGRGEETQYF	1		CALIPSGAGSYQLTF_CASSLGGTAFNSPLHF	1		CAVNSYNQGGKLIF_CASRGTGFSPLHF	1
CAARFNNDMRF_CASSPFSGGAYEQYF	1		CAGEKAGYSTLTF_CASTSSRGTSGGLANTGELFF	1		CAMSAGRGAQKLVF_CASSLGTSGRRDTQYF	1		CALIQGAQKLVF_CASSESVWQGARDNEQFF	1		CAVNTAAGNKLTF_CASSLSLGETQYF	1
CAARFNSNYQLIW_CASSPSTGGFYEQYF	1		CAGEKGSNYQLIW_CASSRRVNEKLFF	1		CAMSALNGGATNKLIF_CAWILAGGPVFYEQYF	1		CALIQGAQKLVF_CASSFTPGLAVSDTQYF	1		CAVNTETSGSRLTF_CASSFRGLAGKVDTQYF	1
CAARFPGGTSYGKLTF_CASSFGSKLFF	1		CAGEKIGSTLGRLYF_CASTSRVNTIYF	1		CAMSANALNF_CSARYGSTDTQYF	1		CALIQNQAGTALIF_CASRPVGQGAGETQYF	1		CAVNTGFQKLVF_CASSPRGTGVEAFF	1
CAARFPPKSGRF_CASSPRGTVEAFF	1		CAGEMNRDDKIIF_CASSLRLLGEKLFF	1		CAMSANNFNKFYF_CAWFRGEQFF	1		CALIRGNAGNMLTF_CASNAGTASGEQFF	1		CAVNTGGFKTIF_CASSLGGLANTGELFF	1
CAARFTGNQFYF_CSAERTRGFF	1		CAGENAGNNRKLIW_CASSPPGATEAFF	1		CAMSANYKLSF_CASSGEPQETQYF	1		CALIRTGNQFYF_CASSFRGPNEKLFF	1		CAVNTNAGKSTF_CASNFSPDTPNTEAFF	1
CAARGADGLTF_CASSSSRRLGTDTQYF	1		CAGENTDKLIF_CASRKTGGFEAFF	1		CAMSAQRGSTLGRLYF_CASSLEFHEQFF	1		CALIRVGSWGKLQF_CASSRGRDSGANVLTF	1		CAVNTNAGKSTF_CASSFPPLAGGNNEQFF	1
CAARGAGAGSYQLTF_CASSPGPSTNEKLFF	1		CAGEPNAGFQKLVF_CASSSGGTGIYEQYF	1		CAMSARGGADGLTF_CASSTPPAGLEAFF	1		CALISFDTGFQKLVF_CASSLGGSNEKLFF	1		CAVNTQGGSEKLVF_CASNLAGRPYNEQFF	1
CAARGAGSARQLTF_CASSPSGRASRDEQFF	1		CAGEPPNDYKLSF_CASSSQGGAEAFF	1		CAMSARGGSNYKLTF_CASSLGGGPGELFF	1		CALISKTSGSRLTF_CSARDSAGQGSPVF	1		CAVNTYNFNKFYF_CSARTSEMETQYF	1
CAARGAGSYQLTF_CASRQTGVGQPQHF	1		CAGERGSGNTGKLIF_CASASWANEKLFF	1		CAMSASGANNLFF_CASSTRLAAYNEQFF	1		CALISTGGSEKLVF_CASSLSTGTSSYNEQFF	1		CAVNVGGTSYGKLTF_CASRRTGEVYGYTF	1
CAARGAGTASKLTF_CASSLTASRARNNEQFF	1		CAGERGSTLGRLYF_CAWSRDSPREQFF	1		CAMSASQGGSEKLVF_CSARFPGGSGYTF	1		CALISYGGSQGNLIF_CASSYPQGEGQFF	1		CAVNVRGGSQGNLIF_CASREDGNQPQHF	1
CAARGAQKLVF_CASSLAPDQPQHF	1		CAGERINDYKLSF_CASSFTGLAGVEQFF	1		CAMSATDTGNQFYF_CASSLRGDTGELFF	1		CALISYGQNFVF_CATQRRGGRGNEQFF	1		CAVNWGRSGSARQLTF_CASSPPGTPNTEAFF	1
CAARGASGGSYIPTF_CASSDSMDSPLHF	1		CAGERTGTASKLTF_CASSVEYSYEQYF	1		CAMSAWGSNDYKLSF_CSASVAGVSTDTQYF	1		CALITASKLTF_CASSSGGNTGELFF	1		CAVNYGGSQGNLIF_CAWSVSRVTDTQYF	1
CAARGDDKIIF_CASSLRTEEKLFF	1		CAGERWSSGNTPLVF_CAWSILGTTDTQYF	1		CAMSDKAGTALIF_CATSTGYQPQHF	1		CALITMSGAGSYQLTF_CASSKTGGDGYTF	1		CAVNYNQGGKLIF_CASSQEANQETQYF	1
CAARGDSSYKLIF_CSVEITAGTSDQYF	1		CAGESGGSNYKLTF_CASSLRGGNYEQYF	1		CAMSDLLYTGANSKLTF_CASSPAGAHEQFF	1		CALIYNQGGKLIF_CASNTGTGPGEQYF	1		CAVNYSGNTPLVF_CASSLSRGGGNQPQHF	1
CAARGEGRRALTF_CASRTEGQGTPHEQYF	1		CAGESGSRLTF_CSARQGAMNTEAFF	1		CAMSDQAGTALIF_CSATVLASGAYEQYF	1		CALKAAGNKLTF_CASSFIDNTEAFF	1		CAVPAGGTSYGKLTF_CASSSTGAGELFF	1
CAARGEGSSNTGKLIF_CASSILARAFF	1		CAGESRNAGNMLTF_CASSPGPSTDTQYF	1		CAMSDRDTNDYKLSF_CASSQDRGQPQHF	1		CALKAGGGSNYKLTF_CASSYSQGTDTQYF	1		CAVPALIF_CASSDPRGVANTGELFF	1
CAARGFGNEKLTF_CSAQRTGSTEAFF	1		CAGESSGDKLTF_CASRRMDEQYF	1		CAMSDSNYQLIW_CASSSRLEGWYEQFF	1		CALKANSGYALNF_CASSQVGQAISGANVLTF	1		CAVPDSGGSNYKLTF_CAWSEVYGYTF	1
CAARGFSDGQKLLF_CAISLGLAGDTQYF	1		CAGESTDSWGKFQF_CASSPYRVGYEQYF	1		CAMSEDQAGTALIF_CSARYGTYEQYF	1		CALKDDYKLSF_CASSPPSAGSTDTQYF	1		CAVPEHPDRGSTLGRLYF_CATSRGLADELFF	1
CAARGGDKIIF_CSALPGTRHGYTF	1		CAGETSGSRLTF_CASSPLVQETQYF	1		CAMSEFRTSGSRLTF_CASKTTGAGGEQYF	1		CALKETSGSRLTF_CASSFGHASETQYF	1		CAVPFGNTPLVF_CASSWIRNLYEQYF	1
CAARGGGADGLTF_CASSYGQGADEQYF	1		CAGEVAGGTSYGKLTF_CASSSSGNRGHGYTF	1		CAMSEGGIGSGTYKYIF_CASSTGQTYYEQYF	1		CALKFGTGRRALTF_CASSESGRGYEQYF	1		CAVPFSGGYQKVTF_CASSVARDREQFF	1
CAARGGGFQKLVF_CSARERAGREYEQYF	1		CAGEWYNNDMRF_CSAIAGGAPNEQFF	1		CAMSEGRRALTF_CSVEAGGYEQYF	1		CALKGFQKLVF_CASSLVSGDSYNQPQHF	1		CAVPGGSEKLVF_CASSLSDVNTEAFF	1
CAARGGGSQGNLIF_CASSMFGTAYEQYF	1		CAGEYSNYQLIW_CASSKSLGAGIYNEQFF	1		CAMSEGSLNAGGTSYGKLTF_CASSITLAGGNRQFF	1		CALKGIMNYGGSQGNLIF_CASSYFSGSLETQYF	1		CAVPGNTGKLIF_CASSSGAQVYEQYF	1
CAARGGMDSSYKLIF_CASSPTLQRGRSYNEQFF	1		CAGFANTGNQFYF_CASSLRRGLQSYQETQYF	1		CAMSEGTGGFKTIF_CASRDFSLNTGELFF	1		CALKGNAGNMLTF_CSANPYSTRTDTQYF	1		CAVPGNYGQNFVF_CASSQDYGAETQYF	1
CAARGGNTGNQFYF_CAWSEGGALNEQFF	1		CAGFGLNSGAGSYQLTF_CASSLEGLDFQETQYF	1		CAMSENSGGSNYKLTF_CASKTQYF	1		CALKGNARLMF_CASETGTGTVGYTF	1		CAVPISSGSARQLTF_CASSAGELFF	1
CAARGGRYSGAGSYQLTF_CASSIMGTSGSYNEQFF	1		CAGFGNEKLTF_CASSLAGGYNEQFF	1		CAMSFGGTSYGKLTF_CSARRLAGTNEQFF	1		CALKGPTSYDKVIF_CAWSVRGGRATEAFF	1		CAVPLGGQKLLF_CASSFRQGAGEQFF	1
CAARGGSEKLVF_CASSYSTGATGELFF	1		CAGFLQGAQKLVF_CASSIRLAGGPRDEQFF	1		CAMSFGGYQKVTF_CASEAPSNEQFF	1		CALKGSARQLTF_CSARVGQEYNEQFF	1		CAVPNLNQGGKLIF_CASSLAQEGTGGGQPQHF	1
CAARGGSNYKLTF_CAISDETENIQYF	1		CAGFNAGNNRKLIW_CASSQVQGNNYGYTF	1		CAMSFNDNYGQNFVF_CASSNRGFTEAFF	1		CALKGSGANNLFF_CASSPPNGGSTDTQYF	1		CAVPNSGNTPLVF_CAWGDSAYEQYF	1
CAARGGSNYKLTF_CASSLFRGALDNEQFF	1		CAGFPGGYNKLIF_CASSQPTGANYGYTF	1		CAMSGADGLTF_CASNLNRANEQFF	1		CALKGSNYKLTF_CASSLRGDQGAKAFF	1		CAVPNTGFQKLVF_CASSLRLWGVGGYNEQFF	1
CAARGGSNYKLTF_CASSQIGGNTEAFF	1		CAGFQGGSEKLVF_CASSSRDSRNTIYF	1		CAMSGAGSYQLTF_CASSLVTQGADTQYF	1		CALKKQGGSEKLVF_CASSFLSRLAVQGTQYF	1		CAVPPATYGNNRLAF_CASSRSVSTPGEQYF	1
CAARGGSQGNLIF_CASSFWATTDTQYF	1		CAGFQSYNTDKLIF_CASSRGTGYQNTEAFF	1		CAMSGAGTASKLTF_CSAFLAESNEQFF	1		CALKNTGGFKTIF_CSAPTGTSGSNEQFF	1		CAVPPPGGGADGLTF_CASSPPPKETQYF	1
CAARGGSTGTASKLTF_CASSARDRWDTEAFF	1		CAGFSGAGNFNKFYF_CASSVEAGLAGSDTQYF	1		CAMSGGGSYIPTF_CATSDTEVSTGELFF	1		CALKNTGNQFYF_CASSIDPAYNEQFF	1		CAVPRGSTLGRLYF_CASSQVPGGEQPQHF	1
CAARGGTGGFKTIF_CSAGQAPTNEKLFF	1		CAGFSGAGSYQLTF_CASSPSTSNEQFF	1		CAMSGGNNRKLIW_CASSLGLAGVETQYF	1		CALKRAGSYQLTF_CASSSGNTIYF	1		CAVPRIYNQGGKLIF_CASSQGLAGADEQYF	1
CAARGGVEGGATNKLIF_CASRVRAGGEKLFF	1		CAGFSGGYNKLIF_CASNEGSGTDTQYF	1		CAMSGLTGTASKLTF_CASSLQGLTEAFF	1		CALKRDNYGQNFVF_CAISESPSGYNEQFF	1		CAVPRLSF_CASSEVPGQGAVTYGYTF	1
CAARGIISGGGADGLTF_CASSLRGEAFF	1		CAGFTGNQFYF_CSVDHGWVEQFF	1		CAMSGNQAGTALIF_CASSYSGPDQETQYF	1		CALKRGGSQGNLIF_CASSFESGWSTGELFF	1		CAVPRNNNARLMF_CASSQGQDFRSGANVLTF	1
CAARGIYNQGGKLIF_CASRTGWQETQYF	1		CAGGADGLTF_CASSSWVDNEQFF	1		CAMSGNSGGSNYKLTF_CGLSSYNEQFF	1		CALKSAGSYQLTF_CASSEQVSGNTIYF	1		CAVPSGGSNYKLTF_CASISSGPDTDTQYF	1
CAARGKDGQKLLF_CASSPSGGNTGELFF	1		CAGGANDYKLSF_CASSPRTGGRYEQYF	1		CAMSGQTGANNLFF_CASSSPPSVGYPGLALTYEQYF	1		CALKSWGNNNDMRF_CASSLTGASNSPLHF	1		CAVPSGNTGKLIF_CASSVGGDVSYEQYF	1
CAARGLTQGGSEKLVF_CASSYFNTEAFF	1		CAGGFGNEKLTF_CASSKNLGQGIYGYTF	1		CAMSGRGSGGYQKVTF_CASSLGPNQPQHF	1		CALKTDSWGKLQF_CASSGGTSDTDTQYF	1		CAVPSGNTGKLIF_CRSITGVGDYGYTF	1
CAARGMDSNYQLIW_CASSRDRAYEQYF	1		CAGGFSGGYNKLIF_CASKTLRPSGLGTGELFF	1		CAMSGSGGYNKLIF_CASSPRQASNQPQHF	1		CALKTGANNLFF_CASSVGTGHNYEQFF	1		CAVPSLTQGGSEKLVF_CASGEELGTDTQYF	1
CAARGNNARLMF_CASRTSTEVLWEKLFF	1		CAGGFSGTYKYIF_CASSLGQGTDTQYF	1		CAMSGSNFGNEKLTF_CSAVSGEAGTDTQYF	1		CALKTSGSRLTF_CASSLAVHSPLHF	1		CAVPSNFGNEKLTF_CASTTTALAQYF	1
CAARGNNRLAF_CASSQVPGQSYGPQHF	1		CAGGGASGGSYIPTF_CASSRTVQETQYF	1		CAMSGSPYSGAGSYQLTF_CSVENSGLGRDGYTF	1		CALKVATSYDKVIF_CASSHRQGNTIYF	1		CAVPSPNDYKLSF_CASSSMGHIYNEQFF	1
CAARGNQFYF_CASSQGLTSGMIGETQYF	1		CAGGGATNKLIF_CASSPVTGGTYEQYF	1		CAMSGYSSASKIIF_CASSLRREGTDTQYF	1		CALLDSWGKLQF_CASERDPGGGKLFF	1		CAVPTSGTYKYIF_CAITAGMGNTIYF	1
CAARGNQGGKLIF_CASSPRLLLRNNEQFF	1		CAGGGGFKTIF_CASTYTAQDSPLHF	1		CAMSHPENRDDKIIF_CASSSLAGGVNTDTQYF	1		CALLEGSNYKLTF_CASTLNRVGRDEQFF	1		CAVPVSYIPTF_CASSLSAPYETQYF	1
CAARGNRDDKIIF_CASSPGLLSYNEQFF	1		CAGGGGNKLTF_CSVAGGPQETQYF	1		CAMSKGQGAQKLVF_CASSSGPTQNIQYF	1		CALLFLTDKLIF_CSVEENNPGGREAFF	1		CAVPVYGLTF_CASSLGGAVSSYEQYF	1
CAARGNSGGYQKVTF_CSVADYSAFF	1		CAGGGGNQFYF_CASKIGGAHYEQYF	1		CAMSKQGAQKLVF_CSAQHSGLATNEQFF	1		CALLGGGTSYGKLTF_CASSIRDPRIGDTQYF	1		CAVPYAGKSTF_CASSTNSGTSSYEQYF	1
CAARGNSGNTPLVF_CASSLRQSDYGYTF	1		CAGGGNFGNEKLTF_CASSLVPGQGYNEQFF	1		CAMSLEYGNKLVF_CATRSNTDTQYF	1		CALLGGSYIPTF_CASSAGGAASSYNEQFF	1		CAVPYAGKSTF_CASSVEGGSEPQHF	1
CAARGNYGQNFVF_CASSRTGYTDTQYF	1		CAGGGNTGKLIF_CATSDPFPGETQYF	1		CAMSLNYGGSQGNLIF_CASTPGTTGANVLTF	1		CALLITGGFKTIF_CATSDHDRGGSGELFF	1		CAVPYGGATNKLIF_CSVDGLAGGTDTQYF	1
CAARGNYQLIW_CASSDRDSQYF	1		CAGGGSGGSNYKLTF_CASSIPGVSSYEQYF	1		CAMSLQGAQKLVF_CAIWRTSGINEQFF	1		CALLIYNFNKFYF_CASSEERDSYGYTF	1		CAVPYGGYQKVTF_CASSREVGSFNVLTF	1
CAARGPNDMRF_CASSLASNSPLHF	1		CAGGGSNFGNEKLTF_CASRYSQYDEQFF	1		CAMSLSGTYKYIF_CASRPSGTSGNYEQYF	1		CALLLDFGNEKLTF_CASSSRGGIISGANVLTF	1		CAVPYSGAGSYQLTF_CASSYATGGYEQFF	1
CAARGPRGDSNYQLIW_CASSRRGAGDEQFF	1		CAGGHSGNTPLVF_CSAPNRAGYTF	1		CAMSLVNAGNNRKLIW_CASRVRSTNYGYTF	1		CALLMDSSYKLIF_CASSPPGASREQYF	1		CAVPYSSASKIIF_CASRHTVDRGDEQFF	1
CAARGQARLMF_CASSQQGGQETQYF	1		CAGGKLIF_CASSLVSGPSTDTQYF	1		CAMSLWSSASKIIF_CASSISQETQYF	1		CALLNNAGNMLTF_CASSLGGTSTNEQFF	1		CAVQAAGTYKYIF_CASGPGTTQQETQYF	1
CAARGQGGSEKLVF_CASSLVLSSYEQYF	1		CAGGLGAGGFKTIF_CASSQQRGVGTGELFF	1		CAMSNPTGNQFYF_CSASPSGSGETQYF	1		CALLNQFYF_CASSILAGKEDTQYF	1		CAVQAARNNNARLMF_CASSEWPGGGNEQFF	1
CAARGRASGTYKYIF_CATADANTEAFF	1		CAGGLLQAAGNKLTF_CASSKGQSYEQYF	1		CAMSNTGNQFYF_CASSPYSGSLFNEQFF	1		CALLNTNAGKSTF_CASSLGFTGGDNVLTF	1		CAVQAELWGGGADGLTF_CASRTGQNNEQFF	1
CAARGRGNQFYF_CASSRDREGYEQYF	1		CAGGLYSGAGSYQLTF_CASSTTGRMEEKLFF	1		CAMSPSRSSASKIIF_CSARTGQGAGGYTF	1		CALLNYGGSQGNLIF_CSATGYNEQFF	1		CAVQAGGNTDKLIF_CATSSLAGGNEQYF	1
CAARGRSGATNKLIF_CASNRGLPNTGELFF	1		CAGGNNNDMRF_CASRTGVKQYF	1		CAMSPTGANSKLTF_CASSQFHLTNYGYTF	1		CALLNYGQNFVF_CSAKPIRSVLIDEQFF	1		CAVQAGSGGYNKLIF_CASSLGLAGAIYDTQYF	1
CAARGSGGSNYKLTF_CASSQDRGGYTF	1		CAGGPFNTDKLIF_CASRPSTGFSGNTIYF	1		CAMSPTTGGFKTIF_CASSSYTGVTKNIQYF	1		CALLPGGYQKVTF_CASTGLVVGSSQETQYF	1		CAVQAGSSYKLIF_CSAQLAGGKETQYF	1
CAARGSGNTPLVF_CASSELSLLGNSPLHF	1		CAGGPSGGYQKVTF_CASSPDRGDTIYF	1		CAMSPWDYKLSF_CASTSYNEQFF	1		CALLPSARQLTF_CASSPTGWEQYF	1		CAVQAIPGNTGKLIF_CSVVEQGAYEQYF	1
CAARGSGSARQLTF_CASSFLTGSYEQYF	1		CAGGRDGQKLLF_CASSRVRHNEKLFF	1		CAMSPYSGNTPLVF_CAWDAPVLPRYGYTF	1		CALLQGAQKLVF_CASRHNGLAGVRRSYEQYF	1		CAVQALDSSYKLIF_CSVGRQGNEKLFF	1
CAARGSNYKLTF_CASSFHGARQPQHF	1		CAGGRNNDMRF_CASSQAQGLAGYNEQFF	1		CAMSRDRSGYSTLTF_CASSLGGYRSYNEQFF	1		CALLRAVF_CSARDAGSRDEQFF	1		CAVQAPNARLMF_CASSIGTVREQYF	1
CAARGSNYKLTF_CSAREGTNQPQHF	1		CAGGRNNDYKLSF_CASSPRYESDLGQGPDTQYF	1		CAMSRNAGKSTF_CATSAASGKEGGYNEQFF	1		CALLRSNYKLTF_CASSLDLQETQYF	1		CAVQARARLMF_CATVPGSTDTQYF	1
CAARGSQGAQKLVF_CASSSADRAGANVLTF	1		CAGGRNSGYALNF_CASSPGNTEAFF	1		CAMSRNTGGFKTIF_CASHGGTNEKLFF	1		CALLSGGYNKLIF_CSVGTGLETQYF	1		CAVQARGNEKLTF_CSAYRDRTYEQYF	1
CAARGSSNSGYALNF_CASSFRHYTGYTF	1		CAGGRNYGQNFVF_CASSFSSTNTEAFF	1		CAMSRPGQAGTALIF_CASSEGHFKEQYF	1		CALLSQPLYGGATNKLIF_CASSPLDNQPQHF	1		CAVQARGSTLGRLYF_CSAPVLTRSTEAFF	1
CAARGSSNTGKLIF_CASSLLGAETQYF	1		CAGGSFNKFYF_CASSQPGREVETQYF	1		CAMSSARQLTF_CASGVENEQFF	1		CALLSVIKAAGNKLTF_CSARGYGVNYGYTF	1		CAVQARGTGANNLFF_CATSVKTPIGYGYTF	1
CAARGSTLGRLYF_CASTPRTGWTGELFF	1		CAGGSGGGADGLTF_CASTPYQGTRGETQYF	1		CAMSSVGGSNYKLTF_CASSLGGSTDTQYF	1		CALLTDNYGQNFVF_CASSPHQGAYEQYF	1		CAVQARNNFNKFYF_CASTGVSGNTIYF	1
CAARGSTLGRLYF_CSARPPSAMEGYNEQFF	1		CAGGSGNTPLVF_CASSVSAGGSDTQYF	1		CAMSTGANSKLTF_CASTTGVISNQPQHF	1		CALLTGGGNKLTF_CATSDRGWQPQHF	1		CAVQARTGNQFYF_CASSQEWASGNTIYF	1
CAARGTGANNLFF_CASSTQGRGGYTF	1		CAGGSMGGGYNKLIF_CATSLRTGGTRGYTF	1		CAMSVAGGTSYGKLTF_CASSPLTGTGIYEQYF	1		CALLTRYSSASKIIF_CSATSQAGGLYEQYF	1		CAVQASGSNYKLTF_CASSLFSEQYF	1
CAARGTGGFKTIF_CASSPGVQETQYF	1		CAGGSNYKLTF_CASSGSSYEQYF	1		CAMSVLMNTGFQKLVF_CASSLAGLPENEQFF	1		CALLTSGAQKLVF_CASSLKLNRGETQYF	1		CAVQASPNAGKSTF_CSAKNRDFYEQYF	1
CAARGTGGFKTIF_CASSPPRRTNTGELFF	1		CAGGSWGKLQF_CASSSRQGAAEQYF	1		CAMSVSNNARLMF_CASSSPGGRTGELFF	1		CALLTSGTYKYIF_CASSSMDLLYEQYF	1		CAVQATREGRRALTF_CASSAGLFITDTQYF	1
CAARGTGNTPLVF_CASSPPTHSYEQYF	1		CAGGTGGFKTIF_CSVLGSLYEQYF	1		CAMSVSNQAGTALIF_CASSFSGRATDTQYF	1		CALLTTDSWGKFQF_CSVEVGAIDF	1		CAVQATSGTYKYIF_CATQGRLASEQYF	1
CAARGTGTASKLTF_CASSLDFASDRQFF	1		CAGGTNAGGTSYGKLTF_CASSPLPWTSGRAGETQYF	1		CAMSVWGYSTLTF_CASSSGLAGITSTDTQYF	1		CALLYGGATNKLIF_CASSQDLYSGRENSPLHF	1		CAVQAVGSFQKLVF_CAWSVPGAGANVLTF	1
CAARGVHGSGNTGKLIF_CASSYKGWGYTF	1		CAGGTSYGKLTF_CASSLGGAGQGYEQYF	1		CAMTGETSGSRLTF_CASRSAEVYSTDTQYF	1		CALMEKTSGSRLTF_CASSDGPDEKLFF	1		CAVQEAGGSYIPTF_CASSRASVPYEQYF	1
CAARGVNAGKSTF_CASSQVARGRTYEQYF	1		CAGGTSYGKLTF_CASSLWPTYQETQYF	1		CAMTGKDRGSTLGRLYF_CASRGTGNSGYTF	1		CALMGETSGSRLTF_CASSDPWSPSNSPLHF	1		CAVQETSGSRLTF_CASSGGPKETQYF	1
CAARGVSGAGSYQLTF_CASSLGAANTEAFF	1		CAGGWVDKIIF_CSARTVEAFF	1		CAMTGSYIPTF_CASSPGGDDGYTF	1		CALMGGGTSYGKLTF_CASSENLAGLADTQYF	1		CAVQGENTDKLIF_CASRIRDSYTEAFF	1
CAARGVTGANSKLTF_CASSGRGLGNTIYF	1		CAGGYGNNRLAF_CASSLGLTDTQYF	1		CAMTKINTNAGKSTF_CASSLTSGATNYGYTF	1		CALMGSEKLVF_CASSQPQGSGTNEKLFF	1		CAVQGFSGGYQKVTF_CASSIGGTAYEQYF	1
CAARGVYGGSQGNLIF_CASSREPNGFNEQFF	1		CAGGYTGGFKTIF_CASSPQQTQYF	1		CAMTLRGAQKLVF_CSAPQQGRNGELFF	1		CALMLGGKLIF_CAWSVGEGDTQYF	1		CAVQGGATNKLIF_CASRTGQGGEQYF	1
CAARGWDLGANSKLTF_CASSQEGTGGYEQYF	1		CAGHGAGSQGNLIF_CASSLSSPTDTQYF	1		CAMTNSNSGYALNF_CASSWSNPTEAFF	1		CALMNRDDKIIF_CASGQMNTEAFF	1		CAVQGILTQGGSEKLVF_CASSVSRGLPYNEQFF	1
CAARGWGKLQF_CASSPNGGTEAFF	1		CAGHIGIQGAQKLVF_CSARGGQGTSTDTQYF	1		CAMTPKFMDTGRRALTF_CSRINALRGEQYF	1		CALNAGGTSYGKLTF_CAWSVPNRANTGELFF	1		CAVQGVGGSQGNLIF_CASKRTGNNEQFF	1
CAARGYGNKLVF_CASSQGQGGPAFF	1		CAGHLLNTNAGKSTF_CASSPIPSATVSGNTIYF	1		CAMTPRYFGNEKLTF_CASPPGAGGTDTQYF	1		CALNAGGTSYGKLTF_CSARDQGTGVGTEAFF	1		CAVQGYGGATNKLIF_CASSEWSSLFTDTQYF	1
CAARGYQKVTF_CSASGVAKNIQYF	1		CAGHLSGGSYIPTF_CASLFSGAGELFF	1		CAMTTQSSYKLIF_CASSLAREVGTGELFF	1		CALNAGKSTF_CASSIGQAEYYGYTF	1		CAVQIGSSNTGKLIF_CASSQGLPPDTQYF	1
CAARGYSTLTF_CASSLVGDAQYF	1		CAGHNAGGTSYGKLTF_CASSFGGDHEQYF	1		CAMWETSGSRLTF_CAIQGDDEKLFF	1		CALNAGNNRKLIW_CASSGLAESYNEQFF	1		CAVQIIQGAQKLVF_CASSPITRDGYGYTF	1
CAARHIPGTALIF_CSVSQGIANEKLFF	1		CAGHNYGQNFVF_CASSQEGGTDNSPLHF	1		CAMWLQGAQKLVF_CAGRDTANYGYTF	1		CALNDAGNMLTF_CASSPVGGSTDTQYF	1		CAVQITGRRALTF_CSARGDSPPYEQYF	1
CAARHMNRDDKIIF_CASSLGGVGETQYF	1		CAGHPPTDSWGKLQF_CSASGRNSYNEQFF	1		CANEDTGRRALTF_CASSQGLGGTMAYNEQFF	1		CALNELTGGGNKLTF_CASSYPRATSGKGLQFF	1		CAVQKGNKLVF_CASSLLAGVGNEQFF	1
CAARHSGGGADGLTF_CASSEDRSEKLFF	1		CAGHPRNNNARLMF_CASSTSGTTGAEAFF	1		CANPNQGGKLIF_CSATGLAGDYEQYF	1		CALNGGFKTIF_CASSLQGADRYGYTF	1		CAVQPGYTGFQKLVF_CAWRMTGIYEQYF	1
CAARIAQKLVF_CASSSVQGPYGYTF	1		CAGHPSNFGNEKLTF_CASSRGQLGKTQYF	1		CANTGRRALTF_CASSLGQGGLAGVDEQFF	1		CALNGGGADGLTF_CASSPGLAGGHYNEQFF	1		CAVQPLKLSF_CATSRGAGTSARGAGELFF	1
CAARIDNYGQNFVF_CASSLDGAQPQHF	1		CAGHPYSGGYQKVTF_CASSLRGGEQYF	1		CAPAGGTSYGKLTF_CASSLRTGGDTEAFF	1		CALNILTGGGNKLTF_CASSRVGNTEAFF	1		CAVQPSYNNNDMRF_CASRGLNTGELFF	1
CAARIETSYDKVIF_CASSLGPQGGGNQPQHF	1		CAGHQAGTALIF_CSARVWGASLAKNIQYF	1		CAPAGKLTF_CASSLGTSGRVMNEQFF	1		CALNLNRDDKIIF_CASRLAGSFTDTQYF	1		CAVQRPQGAQKLVF_CASSFGYQETQYF	1
CAARIGGFKTIF_CAWSYGISNQPQHF	1		CAGHRKSTTSGTYKYIF_CASSSSLAGRSYNEQFF	1		CAPAGSARQLTF_CASSMWAVANSYEQYF	1		CALNNAGNMLTF_CASSYDPARVNEQFF	1		CAVQSNQGGKLIF_CASSIGGVGVYNEQFF	1
CAARIGGNNDMRF_CASSPQEETQYF	1		CAGHSGGSNYKLTF_CASSVGTFQETQYF	1		CAPANAGGTSYGKLTF_CASSITGFGNQPQHF	1		CALNNAGNMLTF_CSAWASGSSSEQYF	1		CAVQSYSSASKIIF_CASSLSGTGTYTSTDTQYF	1
CAARIGSQGNLIF_CASSHTGSLNEKLFF	1		CAGHSPTSGTYKYIF_CASRWDNSYEQYF	1		CAPASTGGGNKLTF_CSARGPNLIVALPYEQYF	1		CALNNNAGNMLTF_CASSLVISSSYNEQFF	1		CAVQTGANNLFF_CSARGDNSYEQYF	1
CAARIKAAGNKLTF_CSVVGEVSSRKDEQFF	1		CAGHSSTSGTYKYIF_CASSLGGARGNTIYF	1		CAPCGDDKIIF_CASSLYGMGSPLHF	1		CALNPSGNTGKLIF_CASSLEAAQETQYF	1		CAVQTNYGGSQGNLIF_CASSPRSWAIEQFF	1
CAARIQGAQKLVF_CASRQGGIGNQPQHF	1		CAGHTITQGGSEKLVF_CASSRTEPAGAGYTF	1		CAPDTGRRALTF_CASSPGTGAEQYF	1		CALNSGGGADGLTF_CASSLGTKNTGELFF	1		CAVQTVSGGSEKLVF_CATSGTSGVYEQYF	1
CAARIQGGSEKLVF_CASSLPGYGNEQFF	1		CAGHTSGTYKYIF_CASSSGGNQPQHF	1		CAPEGTNDYKLSF_CATENDEKLFF	1		CALNSGGNNDMRF_CASSYSGTGRNSPLHF	1		CAVQVGGNKLTF_CASSYGVSSYEQYF	1
CAARIRGGSEKLVF_CASKYGDSTDTQYF	1		CAGHWFSGGYNKLIF_CASPPFRGSQGTDTQYF	1		CAPERGGYSTLTF_CSVRDRIASTDTQYF	1		CALNSGGYQKVTF_CASSPQLASGTDTQYF	1		CAVQVHTGGFKTIF_CASSPTGVSSYEQYF	1
CAARISGGSNYKLTF_CASSLDRGSGYTF	1		CAGHWPGGDDKIIF_CSLPFGGYGYTF	1		CAPGG_CASSSRGGWEYEQYF	1		CALNSWGKLQF_CASSLTSGSSNEQFF	1		CAVQVLKNTDKLIF_CASSLQGITGELFF	1
CAARISGSARQLTF_CAWSPPGTGGMSEAFF	1		CAGIDDYKLSF_CSVERGAGAGGYTF	1		CAPGGSGGYQKVTF_CASSWRGLDNEQFF	1		CALNTGGFKTIF_CSVVGQDDVSYEQYF	1		CAVQVNTDKLIF_CATSRDRDPTGDEQYF	1
CAARITGSARQLTF_CASNTGGPNQPQHF	1		CAGIFGNEKLTF_CASSQYIRGEAFF	1		CAPGLTYGGATNKLIF_CSARDSVSHSQDSNYGYTF	1		CALNTGYSSASKIIF_CAISASGYGYTF	1		CAVRAFTDKLIF_CASSQKRGTEAFF	1
CAARITTSGTYKYIF_CASSLSRRGKETQYF	1		CAGIFLQGAQKLVF_CSVLEGGDYGYTF	1		CAPGRTSYDKVIF_CASSTFLGLPFQETQYF	1		CALNTNAGKSTF_CASSLEAQGETQYF	1		CAVRAGANSKLTF_CASSSGTWQYFYEQYF	1
CAARIVRAGGTSYGKLTF_CASSLSSSGANVLTF	1		CAGIGGNEKLTF_CASSPRQGDAFF	1		CAPGSARQLTF_CASSLDEQETQYF	1		CALNTNAGKSTF_CSARGGTSGYEQYV	1		CAVRALYSSASKIIF_CASTSPGTGISNYGYTF	1
CAARIYNQGGKLIF_CASSPGGVSTDTQYF	1		CAGINNARLMF_CASSYGGETQYF	1		CAPGSGGYQKVTF_CSAREGGPLNEQFF	1		CALNYKLSF_CASSQDLGLASNEQFF	1		CAVRAMDTGGFKTIF_CASSLAGTSGSWEQFF	1
CAARKAAGNKLTF_CASSQVEREWRDTQYF	1		CAGIPLVSGGSNYKLTF_CSVVLRVNTGELFF	1		CAPHSGGGADGLTF_CAWSGSSPYEQYF	1		CALNYRSGGSNYKLTF_CASSQGGTATYEQYF	1		CAVRANYGQNFVF_CASSLSVGGSETQYF	1
CAARKGGSNYKLTF_CASSVSGNQETQYF	1		CAGIQGGSEKLVF_CSAKGPSSYEQYF	1		CAPHVSGAQKLVF_CASSFSGRYHNEQFF	1		CALPAEVNAGKSTF_CASSPSWQAYEQYF	1		CAVRAPSNNNARLMF_CSAIENKKRSSSYEQYF	1
CAARKGGSNYKLTF_CAWRTGASYNEQFF	1		CAGISGGSYIPTF_CSARLLAGGNEQFF	1		CAPKTSYDKVIF_CASRSNSPLHF	1		CALPASGGSYIPTF_CASSQAVERDRDYNEQFF	1		CAVRARNTPLVF_CASSSRGGAGPPYEQYF	1
CAARKGSNFGNEKLTF_CAARRFQGNEQYF	1		CAGKGNAGNMLTF_CASSSVGGIGNEQFF	1		CAPLCPPPYILTGGGNKLTF_CASSLGSMTYYEQYF	1		CALPAYSGAGSYQLTF_CASSLYENTEAFF	1		CAVRARWYGGSQGNLIF_CASSLSPGDTDTQYF	1
CAARKGSNTGKLIF_CASSPPGQGNSPLHF	1		CAGKGNSGGYQKVTF_CASGQGRTGELFF	1		CAPLDSNYQLIW_CASSYSNTNTGELFF	1		CALPEGGSTLGRLYF_CAISGLTGRSTYNEQFF	1		CAVRASGGGADGLTF_CASSLMNTQYF	1
CAARKGSQKVTF_CASSKTGGNTEAFF	1		CAGKLIF_CASSLMFGSYEQYF	1		CAPLGTDKLIF_CASSLVLGHTDTQYF	1		CALPFSGNTPLVF_CASSEGPLGGSETQYF	1		CAVRASGGQNFVF_CASQTGGGSYEQYF	1
CAARKNSGYSTLTF_CATSDLGVGLAGPYNEQFF	1		CAGKTSYDKVIF_CASSNGQNSYNEQFF	1		CAPLGTGRRALTF_CASSGGFIVLPYEQYF	1		CALPGKSGNQFYF_CASSSRSRAWDQPQHF	1		CAVRASYSGAGSYQLTF_CSARDLGDPYNEQFF	1
CAARKNTGFQKLVF_CASSTTGSSYEQYF	1		CAGKYGNKLVF_CASSSFPAGGIHEQYF	1		CAPLRKLVF_CASSSGYYNSPLHF	1		CALPGRSDGQKLLF_CATTNRVTGGSGYTF	1		CAVRDAGGTSYGKLTF_CASSLESGRYEQYF	1
CAARKPATNKLIF_CASSSGGREQYF	1		CAGLALSGGSNYKLTF_CASSPLGAAQPQHF	1		CAPMDSNYQLIW_CASSSGTGNSPLHF	1		CALPGSARQLTF_CASSQASTSGSTDTQYF	1		CAVRDANNNDMRF_CASSIDGVTEAFF	1
CAARKPGGSGGGADGLTF_CASSLDFSEQFF	1		CAGLALSGGSNYKLTF_CAWSRGDNSPLHF	1		CAPNFSSSGSARQLTF_CSARYDIDTQYF	1		CALPGSGGGADGLTF_CASSLTGGLYEQYF	1		CAVRDARWTDSSYKLIF_CASSRTGATVEQYF	1
CAARKRDDKIIF_CASSLTGRAFF	1		CAGLANAGKSTF_CASVPRVNTGELFF	1		CAPNNNDMRF_CASTKGASGNTIYF	1		CALPGYSNASKIIF_CAWSIPGLNTEAFF	1		CAVRDDGNTGKLIF_CASSSLRGNEQFF	1
CAARKRSDSWGKLQF_CSATPTGFTDTQYF	1		CAGLDAGGTSYGKLTF_CASSYRGFHSGNTIYF	1		CAPNPNSGYALNF_CASSPSGTGPRREQFF	1		CALPLLYNNNDMRF_CASSLTGAGETQYF	1		CAVRDDSGAGSYHPTF_CASSIRLAPSYEQYF	1
CAARKSDGQKLLF_CASSYIGTSGNYEQYF	1		CAGLDNYGQNFVF_CASAGLAGFGIQYF	1		CAPPKSGYNKLIF_CASRGLPGGYTF	1		CALPLRGFGNVLHC_CASSLRRSTGETQYF	1		CAVRDDTDKLIF_CASLDSRTTNEKLFF	1
CAARKSNTGTASKLTF_CASGGGRGSYNEQFF	1		CAGLDNYGQNFVF_CASSQTGNTGELFF	1		CAPPLFSDGQKLLF_CASKQGGYQPQHF	1		CALPNFGNEKLTF_CASSMSRSYGYTF	1		CAVRDDYNFNKFYF_CATSSPHRPPSYEQYF	1
CAARKSSGDKLTF_CASSLRTDTQYF	1		CAGLDNYGQNFVF_CSARVGVETQYF	1		CAPPNAGNNRKLIW_CSASGASLYEQYF	1		CALPNQAGTALIF_CASRSGRDTQYF	1		CAVRDEDRDDKIIF_CASSLSWLAGYTGELFF	1
CAARKTNDYKLSF_CASSLGASADNEQFF	1		CAGLDPYSGNTPLVF_CASSQGDRSYGYTF	1		CAPPPTGGGNKLTF_CASSETGLANTGELFF	1		CALPNSGYSTLTF_CASSYDLAGKYEQYF	1		CAVRDFNARLMF_CASSPTGTSTDTQYF	1
CAARKWTRFYF_CSARDPYGYTF	1		CAGLDSNYQLIW_CASGGQEPYEQYF	1		CAPPRELIF_CASSRPNRTSLGETQYF	1		CALPPRGDYGQNFVF_CASSQADKEKLFF	1		CAVRDFPGQKLLF_CASSARGLPPYEQYF	1
CAARKYNFNKFYF_CASSLEKGKNTGELFF	1		CAGLDSNYQLIW_CASSPTSGSSYEQYF	1		CAPPSSGYALNF_CASSLGETGELFF	1		CALPQGGSEKLVF_CASSRTSGLSYEQYF	1		CAVRDGDNAGNMLTF_CASSPGQRAVGEQYF	1
CAARKYPGGSQGNLIF_CASSHRGVYNEQFF	1		CAGLDSNYQLIW_CATPGGDYFNEQFF	1		CAPPYGGSQGNLIF_CSARPGSSYNSPLHF	1		CALPRPRSGNTGKLIF_CASSRPPDRGLVAFF	1		CAVRDGDRGSTLGRLYF_CASDFSGTGPGEQFF	1
CAARL_CASSSTGGNNEQFF	1		CAGLDSSYKLIF_CASSLALGAGNNSPLHF	1		CAPQGAQKLVF_CSASLVTGDNEQFF	1		CALPSGNTPLVF_CASSSAGGEDYGYTF	1		CAVRDGDYKLSF_CASSGGTTDTQYF	1
CAARLANAGKSTF_CASSLAPVAPGTGETQYF	1		CAGLDTGGFKTIF_CASSGGTFYEQYF	1		CAPQNTDKLIF_CASSVYRGVGSPLHF	1		CALPSGSARQLTF_CASSQQGGPDTEAFF	1		CAVRDGEYKLSF_CASSDSLDTGELFF	1
CAARLGGYSTLTF_CASSLVGSAYEQYF	1		CAGLEGGGNKLTF_CASSLAIPPGTQYF	1		CAPQRYSSASKIIF_CASSPLSGSTSTDTQYF	1		CALPSNQAGTALIF_CASSPLTSGSYNEQFF	1		CAVRDGGGGNKLTF_CAWSSRGTGELFF	1
CAARLKTSNFGNEKLTF_CASSPGRNRQFF	1		CAGLGGATNKLIF_CASSYLNRGELFF	1		CAPRAYNTDKLIF_CASSVSYGYTF	1		CALPWAGGYNKLIF_CAWSFGVTGELFF	1		CAVRDGGGNTGKLIF_CASSPRQEKSYEQYF	1
CAARLLSGGYNKLIF_CSGKMDTEAFF	1		CAGLGGSQGNLIF_CASSLLAEATNEKLFF	1		CAPRDGRGNTPLVF_CSAPGLAGVEQFF	1		CALPYNFNKFYF_CASSFGTSSQNEQFF	1		CAVRDGGNYGQNFVF_CASSLGGNQPQHF	1
CAARLNTPLVF_CASSRTSYNEQFF	1		CAGLGLGYGQNFVF_CASHRGINQPQHF	1		CAPRDNYGQNFVF_CASSLGLSNEQYF	1		CALPYNFNKFYF_CASSLDGQNYGYTF	1		CAVRDGGSSNTGKLIF_CASSKTGGPETQYF	1
CAARLNYGGSQGNLIF_CASTSRGDIGTEAFF	1		CAGLHNAGKSTF_CASSRSGTGNTIYF	1		CAPRFFGNEKLTF_CASSFQGARNEQFF	1		CALPYSGGGADGLTF_CASRSQGDNNSPLHF	1		CAVRDGNKLVF_CAIRLAGGSYNEQFF	1
CAARLQGAQKLVF_CAWSLEGGQPQHF	1		CAGLKAGTASKLTF_CASSLPQGNIQYF	1		CAPRGDKIIF_CASSLDSGRFVQETQYF	1		CALPYSSASKIIF_CASSEGVYPYEQYF	1		CAVRDGNNFNKFYF_CASSPRTGASTDTQYF	1
CAARLRGSNYKLTF_CASSQVDTGYTF	1		CAGLKETSGSRLTF_CASSKGQVSYEQYF	1		CAPRGDNTDKLIF_CASSLGGQNVLTF	1		CALQDGGATNKLIF_CASSLALRAAETQYF	1		CAVRDGNNNARLMF_CASSSKRERTTDTQYF	1
CAARLSGNTPLVF_CASSALAISYEQYF	1		CAGLKTSYDKVIF_CASSPIAWDGTYEQYF	1		CAPRGNRLAF_CASSAATSGTSGNTIYF	1		CALQDRDDKIIF_CASSEGIGSYTEAFF	1		CAVRDGNQGGKLIF_CASSFQAYGYTF	1
CAARLSNSGYALNF_CATSGRGFGELFF	1		CAGLLGGSNYKLTF_CASSEGGLAAYNEQFF	1		CAPRGTGGYNKLIF_CASSIRQESSYNSPLHF	1		CALQDSNYQLIW_CASSLASGGELFF	1		CAVRDGSRDDKIIF_CASSQPRGRAGDTQYF	1
CAARLTGNQFYF_CASSFALAGNTDTQYF	1		CAGLLNNNARLMF_CASRRQGNEQFF	1		CAPRGYALNF_CSARDYETSGSYETQYF	1		CALQEDSSYKLIF_CASSPWLPPDEKQFF	1		CAVRDIAGAGKSTF_CATSEAAGKLFF	1
CAARLTGNQFYF_CATSRDTLAGGSGDTQYF	1		CAGLLTSGTYKYIF_CASRVPSGANVLTF	1		CAPRNNNARLMF_CASSPTRLGTEAFF	1		CALQGAQKLVF_CASSPGTESYGYTF	1		CAVRDIGGSQGNLIF_CACQPGTSDTKNIQYF	1
CAARLVIAGNNRKLIW_CASTDGQGSYNSPLHF	1		CAGLLYNFNKFYF_CASSLFGEGIGETQYF	1		CAPRPDKLIF_CATSDPGLPSGETQYF	1		CALQGAQKLVF_CASSVEGSISGNTIYF	1		CAVRDIGIGFKTIF_CASSTDGRYAGELFF	1
CAARLWYSGGGADGLTF_CASSHRGDSPLHF	1		CAGLMDSNYQLIW_CASKSGATGARQPQHF	1		CAPRPGAGNNRKLIW_CSGGRSSYEQYF	1		CALQGGARLMF_CASSLGGAPNSPLHF	1		CAVRDIGNNARLMF_CASTERAGSNSPLHF	1
CAARLYNAGNMLTF_CASSTWTGRGGNTIYF	1		CAGLNARLMF_CASSLDVSDEQFF	1		CAPRRDDKIIF_CASSEDGAVILGYTF	1		CALQGGSEKLVF_CSADRDSASPLHF	1		CAVRDIGQAGTALIF_CASSRDRGNTEAFF	1
CAARLYSGGGADGLTF_CASSLDRQYGYTF	1		CAGLNFGNEKLTF_CASRHNRDRYEQYF	1		CAPRRHQKVTF_CASSRTGASGRVLGEGSYEQYF	1		CALQGGSEKLVF_CSAITGGVSPLHF	1		CAVRDIGTDKLIF_CASSLTSSGANVLTF	1
CAARLYSGGGADGLTF_CASSQQYQETQYF	1		CAGLNNNDMRF_CASSGGTSGSNEQFF	1		CAPRRNTGNQFYF_CASSTQGLPGDIQYF	1		CALQHGSGNTGKLIF_CASSPEGGQETQYF	1		CAVRDILTGGGNKLTF_CASSPFGGGNNEQFF	1
CAARMDSNYQLIW_CASSQGLNTEAFF	1		CAGLNNYGQNFVF_CASSIARTGELFF	1		CAPRTGNQFYF_CASSLRSSGTLNRGYTF	1		CALQLGGNKLVF_CSARWAGQGNNSPLHF	1		CAVRDITGGGNKLTF_CASGPGLAGVDEQFF	1
CAARMDSSYKLIF_CASSLVGLTDTQYF	1		CAGLNPGNTGKLIF_CASSLGLAGHYKPRELFF	1		CAPSDSWGKLQF_CSARDLAGGEETQYF	1		CALQPGFQKLVF_CASSLSQGGIKMNTEAFF	1		CAVRDKGAGAGSYQLTF_CASSYFGGRSSNYEQYF	1
CAARMDSSYKLIF_CASSPRARLAGTYNEQFF	1		CAGLNRDDKIIF_CASSLVKGAMGEAFF	1		CAPSGNTPLVF_CASSLILRNTGELFF	1		CALQRSSYKLIF_CASSQAGAGGQETQYF	1		CAVRDKGGKLIF_CASNEKLLVLGADTQYF	1
CAARMDSSYKLIF_CASSVRAQVSGGRGAFF	1		CAGLNRDDKIIF_CSARDWGQGWTNEKLFF	1		CAPSGSGNTGKLIF_CASRRQGGYQETQYF	1		CALQSGGSYIPTF_CASSPDQGGTEAFF	1		CAVRDLRNTDKLIF_CATGGQGYGYTF	1
CAARMDTGRRALTF_CASSLTGIDSGNTIYF	1		CAGLNSGYSTLTF_CASTSQGLTYEQYF	1		CAPSGTYKYIF_CASSRGLTETQYF	1		CALQSQGAQKLVF_CASSYRGRGTEAFF	1		CAVRDLSGGSYIPTF_CSARWQERTEAFF	1
CAARMNYGGSQGNLIF_CASTGDVGELFF	1		CAGLNYNFNKFYF_CASSAQQGGEQYF	1		CAPSRDSGAGSYQLTF_CASSQVGSPLHF	1		CALQVGGYQKVTF_CASSLSLQETQYF	1		CAVRDLSYKLIF_CASRYTGMTNEKLFF	1
CAARNAGAGSYQLTF_CASSPRRDEQFF	1		CAGLPSNDYKLSF_CASSPRYSGNTIYF	1		CAPSSWGTGNTGKLIF_CASSKTRDYTDTQYF	1		CALRAMDSNYQLIW_CASSQTMGAKLYF	1		CAVRDMDNARLMF_CASSEFGAGTGFYEQFF	1
CAARNFNKFYF_CAISQDNPGLYEQYF	1		CAGLQTGANNLFF_CASSLARLAGFWWAEQFF	1		CAPSTTGNQFYF_CASSLRDYAAEQFF	1		CALRAPTGTASKLTF_CASSFRGPTDTQYF	1		CAVRDMNSGNTPLVF_CAISDRLLNTEAFF	1
CAARNNAGGTSYGKLTF_CASSQERTGFLAYEQYF	1		CAGLRSDGQKLLF_CASSLVSSGTRRETQYF	1		CAPSYTGGFKTIF_CASSQERTGRDGYTF	1		CALRDEGGSYIPTF_CASHSGAGNQPQHF	1		CAVRDMNTGGFKTIF_CASSLRRQGINEQFF	1
CAARNNAGNMLTF_CASSLIQNTGELFF	1		CAGLRYNNNDMRF_CASSFDRDTEAFF	1		CAPTDSWGKLQF_CSARALAGEAYEQYF	1		CALRDGANNLFF_CASSTPPLGPSETQYF	1		CAVRDMRGGNKLTF_CASSLQGLNTEAFF	1
CAARNNAGNMLTF_CATQEHVGEAFF	1		CAGLSGYSTLTF_CASSKRQGSNTGELFF	1		CAPTGANSKLTF_CASSQWSPGSGELFF	1		CALRDGGATNKLIF_CASKGPGQGGETQYF	1		CAVRDMSAAGGYNKLIF_CASSQGQGYEQYF	1
CAARNNNARLMF_CASSFPPSGRAGEQFF	1		CAGLSNFGNEKLTF_CATSTSGRAGIYNEQFF	1		CAPTPLVF_CASSFLHEQYF	1		CALRDISSGSARQLTF_CASREGGTEAFF	1		CAVRDNDMRF_CASSITGGWDQPQHF	1
CAARNSGGSNYKLTF_CALQTSLGDNEQFF	1		CAGLSPGGKGGGADGLTF_CAWSHVVSNQPQHF	1		CAPTVRQNFVF_CASSHALAGDTQYF	1		CALRDNTGNQFYF_CASSLEGTSGNNEQFF	1		CAVRDNFNKFYF_CASSLRWTAASNQPQHF	1
CAARNSGGSNYKLTF_CASSPELYSNQPQHF	1		CAGLSQGGSEKLVF_CASSSDRVQPQHF	1		CAPVGGSGTYKYIF_CASSLTGASEKLFF	1		CALRDPFGNEKLTF_CASSPPGLAGGSQFF	1		CAVRDNYGQNFVF_CASTQVVSGYEQYF	1
CAARNSGGYQKVTF_CASSSRLAGGDNEQFF	1		CAGLTASNTGKLIF_CASSLGQGANSPLHF	1		CAPYGGATNKLIF_CSARDSSWQETQYF	1		CALRDSGYSTLTF_CASSLGGSGNTIYF	1		CAVRDPADGQKLLF_CSATGTSGNQPQHF	1
CAARNSGGYQKVTF_CSAPRLAGKNEQFF	1		CAGLTGGSYIPTF_CASSFMGAGANVLTF	1		CAPYNFNKFYF_CSARGDGNKNIQYF	1		CALREDSSYKLIF_CASSLGSGTTFNTEAFF	1		CAVRDPDYGNNRLAF_CASSVGQAVTEAFF	1
CAARNSGNTPLVF_CASSFGDRGEQFF	1		CAGLTKVGSQGNLIF_CASSLSGPAGELFF	1		CAPYTGANSKLTF_CSARDAGLATDTQYF	1		CALREGNKLVF_CSASRLAGDNEQFF	1		CAVRDPGFQKLVF_CSVRTGPDTQYF	1
CAARNSGNTPLVF_CASSQGNEKLFF	1		CAGLTSGTYKYIF_CASSVRTGLGNEQFF	1		CAQANAGGTSYGKLTF_CASSVGTAHTQYF	1		CALREGQKLLF_CASSQGGAGSNQPQHF	1		CAVRDPKAGGGNKLTF_CASSHSGTEEQYF	1
CAARNTGFQKLVF_CASSFRRGTDTQYF	1		CAGLVDAGKSTF_CASSGTSGRWDTQYF	1		CAQDSGTYKYIF_CASSPGQNQPQHF	1		CALREPPGANSKLTF_CASSLTPYNEQFF	1		CAVRDPNTNAGKSTF_CASSLALTGDNEQFF	1
CAARNTGGFKTIF_CASSLPGGFYEQYF	1		CAGLVWGSARQLTF_CASSPGQEETQYF	1		CAQGGSEKLVF_CASSFGLASNNEQFF	1		CALRERAGSYQLTF_CASSLGLAGDSNEQFF	1		CAVRDPTGGSYIPTF_CASIRQPGGNTGELFF	1
CAARNTGGFKTIF_CAWSSWGRRLPNYGYTF	1		CAGLWENRDDKIIF_CASKDTGVTEQYF	1		CAQGGSEKLVF_CASSQGVAFTYEQYF	1		CALRERNNDMRF_CASSYGGETQYF	1		CAVRDPYFGNEKLTF_CATLADRLSYNEQFF	1
CAARNTGNQFYF_CASSLGGTPGGKLFF	1		CAGLYNQGGKLIF_CASSRGQQETQYF	1		CAQGSAGGTSYGKLTF_CSVEVQGFGYGYTF	1		CALRGANARLMF_CASSYSEETQYF	1		CAVRDQAGTALIF_CASSLATGAKGSPLHF	1
CAARNYFGNEKLTF_CASSNRGPKFF	1		CAGLYQGAQKLVF_CASSQSRGETQYF	1		CAQKFYF_CAWSPSGNYNEQFF	1		CALRGDSSYKLIF_CASRYDGYSNQPQHF	1		CAVRDQTGANNLFF_CASYGLTGGGNQPQHF	1
CAARNYGGATNKLIF_CASSVAGDSYNEQFF	1		CAGLYTGNQFYF_CASSPFGRRSSGANVLTF	1		CAQNNARLMF_CASSSGTGRDTEAFF	1		CALRGDTNAGKSTF_CASREALVPYNEQFF	1		CAVRDRDYKLSF_CASSYSDTYEQYF	1
CAARPAGNNRKLIW_CASSYVDTNQPQHF	1		CAGMDSNYQLIW_CASSEERGGPDTQYF	1		CAQQDGSGYALNF_CASNSDRTNEQFF	1		CALRGDYKLSF_CSVWEGRDTGELFF	1		CAVRDRGNNARLMF_CASSLGQPQETQYF	1
CAARPAGTALIF_CASSLDVNEAFF	1		CAGMDSNYQLIW_CASSYGTSESDTQYF	1		CAQRAGAGSYQLTF_CASSERSVYGYTF	1		CALRGEDTGRRALTF_CASSPSTGGKETQYF	1		CAVRDRGRDYKLSF_CASNDQIAKNIQYF	1
CAARPDGQKLLF_CSARSAGGTDTQYF	1		CAGMDSSYKLIF_CASSKKDTSNQPQHF	1		CAQRDDKIIF_CSARLSGRAAGELFF	1		CALRGGADGLTF_CSARGNEYSNQPQHF	1		CAVRDRQNDMRF_CASSSKRDFTDTQYF	1
CAARPDMYNNNDMRF_CASRGGAANTGELFF	1		CAGMDSSYKLIF_CASSSFADQPQHF	1		CAQRFNTGGFKTIF_CASSLGTSGFYNEQFF	1		CALRGGGNKLTF_CAISVSLAGETYEQYV	1		CAVRDRRTGANNLFF_CASSIGLGGNTGELFF	1
CAARPETGANNLFF_CASRDSLKETQYF	1		CAGMNYGGATNKLIF_CASSHQLAEQFF	1		CAQSMGAQKLVF_CASSIGLGRGNEQFF	1		CALRGGNNARLMF_CSVEDRAGDDTQYF	1		CAVRDRSTGFQKLVF_CASSVEADNEQFF	1
CAARPGGGADGLTF_CASRTGGNIQYF	1		CAGNCNTDKLIF_CASSLGEGEQFF	1		CAQWTSGTYKYIF_CASSQLNQPQHF	1		CALRGGTSYGKLTF_CAWSVSRMGYSNQPQHF	1		CAVRDRTNAGKSTF_CASSGGLAGVGGTGELFF	1
CAARPGGSYIPTF_CASSQLSGSYNEQFF	1		CAGNDYKLSF_CASRALKQANYGYTF	1		CAQYYGSSNTGKLIF_CATTGTADYEQYF	1		CALRGHNFNKFYF_CASSVRPEQPQHF	1		CAVRDSAANAGKSTF_CASISGAGTGELFF	1
CAARPGGYQKVTF_CASSFSAGGNTEAFF	1		CAGNFGNEKLTF_CASSPTGQIYNEQFF	1		CARASFGNEKLTF_CASSPRVSGTGELFF	1		CALRGKVGSQGNLIF_CAWSALRAARGEQYF	1		CAVRDSGTYKYIF_CASSSSTGGFQETQYF	1
CAARPGQGNLIF_CSVDGLAGLNEQFF	1		CAGNNQGGKLIF_CASSGLGSYNEQFF	1		CARCGYNTDKLIF_CASAAEGAANEKLFF	1		CALRGLNDYKLSF_CASSLASYSGNTIYF	1		CAVRDSGTYKYIF_CASSYRVADQETQYF	1
CAARPIIQGAQKLVF_CASSPLADSYNEQFF	1		CAGNSGGSNYKLTF_CASSSLAGSSYEQYF	1		CARDNYGQNFVF_CASSKRVPSGANVLTF	1		CALRGLTGGGNKLTF_CASSYSGYNNEQFF	1		CAVRDSNSGNTPLVF_CASSWDLELFF	1
CAARPINAGNMLTF_CATDGNNEQFF	1		CAGNSGYALNF_CASSPSGNSQETQYF	1		CAREGRDDKIIF_CASSSTGAGGYTF	1		CALRGNDYKLSF_CASSFFLLSTEAFF	1		CAVRDSNTGKLIF_CATSRKRSGTGNTEAFF	1
CAARPKNTGNQFYF_CASSGQAGLLDQPQHF	1		CAGNTGNQFYF_CASSAGTSLYNEQFF	1		CAREKTSYDKVIF_CASSLGGRNQPQHF	1		CALRGNSGNTPLVF_CASSHGETDTQYF	1		CAVRDSNYQLIW_CAGGTAGANVLTF	1
CAARPLRGSARQLTF_CASSYKESYEQYF	1		CAGNTGNQFYF_CSASGALAGVVEQFF	1		CARETSGSRLTF_CASSTRSTTEAFF	1		CALRGNTGNQFYF_CASSLTGTRDAIQYF	1		CAVRDSNYQLIW_CASSDEGGSYNEQFF	1
CAARPNTGTASKLTF_CASSLGLAGGYEQFF	1		CAGNTNAGKSTF_CASSSRGAKNIQYF	1		CARGDYGQNFVF_CASSYSASNNEKLFF	1		CALRGNVLHC_CASRPTGQGPLEAFF	1		CAVRDSNYQLIW_CASSDSAGGTDTQYF	1
CAARPPDSNYQLIW_CASSFTASGSEQYF	1		CAGNWGAQKLVF_CASSLLSHTEAFF	1		CARGETGANNLFF_CSASDGLTYNEQFF	1		CALRGQQTDSWGKFQF_CSARAIASYEQYF	1		CAVRDSNYQLIW_CASSYDGEDEKLFF	1
CAARPQAQKLVF_CASSYRSDRGKYEQYF	1		CAGNYGGSQGNLIF_CASSFGMGILTDTQYF	1		CARGGTSYGKLTF_CASSIQTRRGDTQYF	1		CALRGRRALTF_CASSGGYTDTQYF	1		CAVRDSPTGFQKLVF_CASSGQPSTNEQFF	1
CAARPRGTDKLIF_CASGRGLAGGNEQFF	1		CAGNYGGSQGNLIF_CASSFSTDTQYF	1		CARGGTYKYIF_CASSLRGGELFF	1		CALRGSGNTPLVF_CASSLAGGPSETQYF	1		CAVRDSRMDSSYKLIF_CASAMDPGYEQYF	1
CAARPSGAGSYQLTF_CASSPGGNEQFF	1		CAGNYGKLTF_CASSFGTSGFSYEQYF	1		CARGSNYKLTF_CASSLLGVTGSLSYEQYF	1		CALRGSGSNYQLIW_CASSIEGGQPQHF	1		CAVRDSRQAGTALIF_CASSVTSGGTDTQYF	1
CAARPSGSSASKIIF_CASSGRAEKLFF	1		CAGNYYGGATNKLIF_CASIRGAEGTQYF	1		CARGSNYKLTF_CASTPGGTGSNIQYF	1		CALRGSSTNAGKSTF_CSAMDSLSYEQYV	1		CAVRDSVNTGFQKLVF_CAISDRAGSYEQYF	1
CAARPWGANSKLTF_CASSSSGQQPYGYTF	1		CAGPAAGNMLTF_CASRKGASGIYEQYF	1		CARHGQNFVF_CASSWTSSYEQYF	1		CALRGTGGFKTIF_CASSLESLNTEAFF	1		CAVRDSWGKLQF_CASWGQVNTEAFF	1
CAARPWGTSGSRLTF_CASSTNPKETQYF	1		CAGPADSSYKLIF_CASSDTTSPGELFF	1		CARHSGGSNYKLTF_CASLFGGTEAFF	1		CALRGTGRRALTF_CSAPVGGYEQYF	1		CAVRDSYTGGFKTIF_CSALTQYEQYF	1
CAARQAGTALIF_CATGDSSYEQYF	1		CAGPAEYGNKLVF_CASGPLVSYNEQFF	1		CARIDTGGGNKLTF_CASSLTGTGTDTQYF	1		CALRGYGGATNKLIF_CASSHAGTGEGEQFF	1		CAVRDTAAGNTPLVF_CASSLRDGGTEAFF	1
CAARQGAQKLVF_CASTLAGGSTDTQYF	1		CAGPDNYGQNFVF_CASSFTGFSYEQYF	1		CARKLNTDKLIF_CASSFSYGDRRLNEQFF	1		CALRGYGNNARLMF_CASSQDRTGIGTNYGYTF	1		CAVRDTDSWGKFQF_CAWSVWGNEQYF	1
CAARQIGSWGKLQF_CASSPAREWREQYF	1		CAGPDSGAGSYQLTF_CASVRAARNYGYTF	1		CARKRPGGGADGLTF_CASSQLYRGWVNTEAFF	1		CALRHGQNFVF_CAWRWLPNTEAFF	1		CAVRDTLKTGGFKTIF_CASSSPDREPPPGAF	1
CAARQRDDKIIF_CASSEEAGNTDTQYF	1		CAGPDSGNTPLVF_CASSRTTISGDQFF	1		CARLMDSSYKLIF_CASSTGDRGYEQYF	1		CALRHTGNQFYF_CSVEAGTGIYEQYF	1		CAVRDVGSSNTGKLIF_CASRGGTGELFF	1
CAARQRGNEKLTF_CASSLTRERLNTEAFF	1		CAGPDSGTYKYIF_CASSSTRYEQYF	1		CARMDSSYKLIF_CSAVAGQGDTGELFF	1		CALRIGETSGSRLTF_CSAPPGLAGYEQFF	1		CAVRDVITGGGNKLTF_CASSPRQGDLGHEQYF	1
CAARQRGSQGNLIF_CSARLTGISYEQYF	1		CAGPDSSYKLIF_CASSPGLVVPNEQYF	1		CARMEYGNKLVF_CASSYVLGTPLSGDNNEQFF	1		CALRIYGNKLVF_CASSWGLNTEAFF	1		CAVRDWSYGSSNTGKLIF_CASSFSTDTQYF	1
CAARQTGAGSYQLTF_CASSGTPGDGWRVNEQFF	1		CAGPDYGGSQGNLIF_CASSASTSYGETQYF	1		CARMNSGYSTLTF_CASSRPGQGYEQYF	1		CALRKQAAGNKLTF_CSAMVGTGGYNEQFF	1		CAVRDYNFNKFYF_CASSLTREQFF	1
CAARQTGANNLFF_CASSFSGGTLYTEAFF	1		CAGPEGGSEKLVF_CASGARDTQYF	1		CARNTGFQKLVF_CASSSRKHLSYEQYF	1		CALRLAGNQFYF_CASSLDAGGQLNEQFF	1		CAVREAGGYQKVTF_CSARDLGQGASDTQYF	1
CAARRAAGNKLTF_CASSLGTSGPQYF	1		CAGPETSGSRLTF_CAISPGLAGVNEQFF	1		CARNTGGFKTIF_CASSPLDRNTGELFF	1		CALRLSNDYKLSF_CASSRGTETYEQYF	1		CAVREDNAGNMLTF_CASSEMKTGESYEQYF	1
CAARRAGNMLTF_CASRPGAGELFF	1		CAGPEYNFNKFYF_CASSSSGGFYEQYF	1		CARNTGGFKTIF_CASSPNPGQGDTGELFF	1		CALRMDSSYKLIF_CSASGSQQYNSPLHF	1		CAVREEDSGAGSYQLTF_CSAKNPERSTDTQYF	1
CAARRANSKLTF_CASTQLAARHGELFF	1		CAGPFGNQFYF_CATRGAYEQYF	1		CARPSGAGSYQLTF_CASSSTPDEQFF	1		CALRMGNYQLIW_CASKGESLTGELFF	1		CAVREGKGGGFKTIF_CSASKQSSYNEQFF	1
CAARRATSGTYKYIF_CSARAKGTGFYNEQFF	1		CAGPFQGAQKLVF_CATKGGRSSTNYEQYF	1		CARQGAQKLVF_CASSPRDRIWVVHTEAFF	1		CALRNFGNEKLTF_CASSRGSENTGELFF	1		CAVRENAGNNRKLIW_CASQDQETQYF	1
CAARRDSGSARQLTF_CATSGYPGTSGMTGELFF	1		CAGPGAGGTSYGKLTF_CSARGLDRGGTEAFF	1		CARQSTQGGSEKLVF_CASSKTGHSETQYF	1		CALRNFGNEKLTF_CATRDTSGRGSGELFF	1		CAVRENTGFQKLVF_CASRPGQGADQPQHF	1
CAARRDSNYQLIW_CASSSSWGANVLTF	1		CAGPGETSGSRLTF_CASTLIGAGNTIYF	1		CARRPSGNTPLVF_CASRQIGRNVNTEAFF	1		CALRNGGTSYGKLTF_CASYAGREGNYGYTF	1		CAVREPRNNNARLMF_CAGSGRLYNEQFF	1
CAARRGATNKLIF_CASSQGTGNENGYTF	1		CAGPGGFKTIF_CSAKSGTGVYQPQHF	1		CARRRIIQGAQKLVF_CSASIWYGNQPQHF	1		CALRNNRLAF_CASSFHGEDTQYF	1		CAVREQAGTALIF_CASSPGNEQYF	1
CAARRGDSNYQLIW_CASSLAGGSYEQYF	1		CAGPGGGSGGSNYKLTF_CASSFSLDSYNEQFF	1		CARRRNTGFQKLVF_CASSADPGTYNEQFF	1		CALRNQGGKLIF_CASSPGGNTIYF	1		CAVRFSGGYNKLIF_CASSHGTSGAGSTDTQYF	1
CAARRGFGNVLHC_CASSQDSELSGELFF	1		CAGPGGKLIF_CASSLQNTEQFF	1		CARRYNFNKFYF_CASSRGVIAGGGQETQYF	1		CALRNTGFQKLVF_CASSIGGYGANVLTF	1		CAVRFSGYSTLTF_CASSLIAGEDEQYF	1
CAARRGGFGNVLHC_CSAIKTGTGNEQFF	1		CAGPGGSGTYKYIF_CASSQGLATGELFF	1		CARSAGNKLTF_CASSFGLTENIQYF	1		CALRPGSARQLTF_CASSLFQGGTDTQYF	1		CAVRGANTDKLIF_CASTQTSVKGGELFF	1
CAARRGGGGADGLTF_CASSEAGPKYF	1		CAGPGGSYIPTF_CASSESRGREKLFF	1		CARSSNNNDMRF_CASRQDSGTDEQYF	1		CALRPHFNKFYF_CATRETGNTEAFF	1		CAVRGDANAGKSTF_CASSFEVGNTEAFF	1
CAARRGGVSSSNTGKLIF_CASSTWATTNEKLFF	1		CAGPGGSYIPTF_CASSIRAGGPNYEQYF	1		CARSYGGSQGNLIF_CASSLAVGNEQFF	1		CALRPLSGGYNKLIF_CSTDRNNEQFF	1		CAVRGDTNAGKSTF_CASALGESGVYEQYF	1
CAARRGSARQLTF_CASSIDRLNTEAFF	1		CAGPGRGGSNYKLTF_CASREGYEGTDTQYF	1		CARSYNTDKLIF_CASSKTSGRGTDTQYF	1		CALRPNDYKLSF_CASSPSGSSYNEQFF	1		CAVRGDYKLSF_CSASVGSAYNEQFF	1
CAARRGSTLGRLYF_CASSGTTGNTIYF	1		CAGPGSARQLTF_CAATGTGYQPQHF	1		CARTDQGGKLIF_CASTPHNTKNTGELFF	1		CALRPNQAGTALIF_CASRGGMAGGTYEQYF	1		CAVRGGATNKLIF_CASSYGPGGNYGYTF	1
CAARRGTDKLIF_CASSPGHLNTEAFF	1		CAGPGSSNTGKLIF_CSVPVVNMNTEAFF	1		CARTPSGGGADGLTF_CASSLDNPGELFF	1		CALRPNQAGTALIF_CASRLAGGLNTGELFF	1		CAVRGGGATNKLIF_CASSNTGSYNEQFF	1
CAARRHSGTYKYIF_CAWVLAGGRGYEQFF	1		CAGPIRGAQKLVF_CASSRRPGLAGGLYNEQFF	1		CARVAPRGYSTLTF_CASSSKSSYNEQFF	1		CALRPSGNTGKLIF_CAIRPSGAGDEQYF	1		CAVRGGGTGGFKTIF_CASSDRFNQPQHF	1
CAARRIGWGGATNKLIF_CASSEAWGTKNIQYF	1		CAGPISSGSARQLTF_CASSLAVGTAFGQYF	1		CARVGLYGNKLVF_CASSSSAGGEQFF	1		CALRQGGSEKLVF_CSARGTDNNNEQFF	1		CAVRGGSNYKLTF_CASSGPGQGTGEQYF	1
CAARRINDYKLSF_CASSQEPSGSHEQYF	1		CAGPITVTGNQFYF_CASSPWTGGPIQYF	1		CARWGGSQGNLIF_CASSPSSGNEQFF	1		CALRQGGSEKLVF_CSARVGLAGVEGYNEQFF	1		CAVRGGSQGNLIF_CASTRRGSPTSYEQYF	1
CAARRLSDGQKLLF_CASRGALQGYNSPLHF	1		CAGPKGGSEKLVF_CASSEQGSAKNIQYF	1		CASAGGATNKLIF_CASSETGVGEAFF	1		CALRQNYGGSQGNLIF_CASSFGGGSYGYTF	1		CAVRGGSSSNTGKLIF_CASNSAGTGGQPQHF	1
CAARRNAGNMLTF_CASSLGFGEQFF	1		CAGPLEDSNYQLIW_CASSWQGGNSPLHF	1		CASAGRNNNARLMF_CASSGYNSFTLNTEAFF	1		CALRRDDKIIF_CASSPGRDEQFF	1		CAVRGGTSYGKLTF_CASSHPRGNSNQPQHF	1
CAARRNNARLMF_CASSPGLANTGELFF	1		CAGPLGGSGGSNYKLTF_CSAKGLVSYNEQFF	1		CASAHSGGGADGLTF_CASSLGPSGNTGELFF	1		CALRRDTGFQKLVF_CATKIFDRESGELFF	1		CAVRGGYSTLTF_CSASSAGGSYEQYF	1
CAARRNQGGKLIF_CSARDWGGGTEAFF	1		CAGPLREGKLIF_CASTMGVTTQYF	1		CASAQGGSEKLVF_CASSVGWTDGTQFF	1		CALRRGGATNKLIF_CASSGASGGSETQYF	1		CAVRGHNNDMRF_CASSQDYDTQYF	1
CAARRNSGGSNYKLTF_CSAGGQGSGEKLFF	1		CAGPLRGYQKVTF_CSYKGQGYQETQYF	1		CASASGGYNKLIF_CASSPTRRQRGDSYEQYF	1		CALRRGGGADGLTF_CASGARRGRNEQFF	1		CAVRGLNTGTASKLTF_CSASVGDRERAFF	1
CAARRPDNARLMF_CASSLAPGGTEAFF	1		CAGPLSSGSARQLTF_CASSQEIVSGQRYNSPLHF	1		CASFTGGYGNKLVF_CASSPTDQPGGSYNEQFF	1		CALRRGVGFGNVLHC_CASSPKLAGFTDTQYF	1		CAVRGLTGGGNKLTF_CASSRRDRDSYEQYF	1
CAARRPYAGNNRKLIW_CASSFRTSGGEKLFF	1		CAGPMDTGRRALTF_CASSFSPSEEQYF	1		CASGGSNYKLTF_CASSPTGQASYEQYF	1		CALRRQAGTALIF_CASSQVAEQFF	1		CAVRGLTGGGNKLTF_CATSRLTGGEAKNIQYF	1
CAARRQDTGKLIF_CSARGGRSGANVLTF	1		CAGPNAGGTSYGKLTF_CASSPTTSLLFLDTQYF	1		CASGGYNKLIF_CASSPRPGGNYGYTF	1		CALRRSGGSNYKLTF_CASSWEGANTEAFF	1		CAVRGNNRLAF_CASSPRQDTNEKLFF	1
CAARRRDDKIIF_CASSRETGNTIYF	1		CAGPNAGNMLTF_CASSLGQMNTEAFF	1		CASGNTGKLIF_CSARGPAGGTEQYF	1		CALRRSGSGGGADGLTF_CASGGGGGQQFF	1		CAVRGNSGGGADGLTF_CAWSITGGVEKLFF	1
CAARRRNTGFQKLVF_CASSEDGGLANNEQFF	1		CAGPNAGNNRKLIW_CASPKTGANTGELFF	1		CASGSQGNLIF_CASSPNLAGQMSRTFF	1		CALRSAGYSSASKIIF_CATRRDVEAGANVLTF	1		CAVRGNTDKLIF_CASSLGSASDTQYF	1
CAARRRNTGFQKLVF_CASSSIGEQFF	1		CAGPNTGNQFYF_CASSRSTLGRGNTEAFF	1		CASGYNQGGKLIF_CASEAGGIQETQYF	1		CALRSGANSKLTF_CASSWGQGGVDTEAFF	1		CAVRGNTGFQKLVF_CASSDRDGAHNTIYF	1
CAARRSGAGSYQLTF_CASSPNWGENQPQHF	1		CAGPPGARLMF_CAWSVHRTYSDTGELFF	1		CASHKPTF_CASSFYSNQPQHF	1		CALRSGGSNYKLTF_CASSPPGGQGDYEQYF	1		CAVRGNYGGATNKLIF_CAWSENYGYTF	1
CAARRSGNTGKLIF_CASSRENTEAFF	1		CAGPPLGGGSEKLVF_CASRWGAQETQYF	1		CASIGAGGTSYGKLTF_CASSLGGTGQETQYF	1		CALRSGSARQLTF_CASSLAREGTDTQYF	1		CAVRGPLSDGQKLLF_CASRTPGQGGQPQHF	1
CAARRSNDYKLSF_CASSLEGLAYHNEQFF	1		CAGPPNNAGNMLTF_CASSPRQGSADTQYF	1		CASIPSGSARQLTF_CAWSDPRAGPHGSPLHF	1		CALRSGTGRRALTF_CASSEGQGDGDIQYF	1		CAVRGRFQTGANNLFF_CASSLKDRSYEQYF	1
CAARRSNTGNQFYF_CASGLQGGSRNEQFF	1		CAGPPRRVGGFYF_CASSVADTEAFF	1		CASIRSGSARQLTF_CASSLAVAGGTTDTQYF	1		CALRSNDYKLSF_CASSLPGGGQETQYF	1		CAVRGRGNNRLAF_CSVATGVGGETQYF	1
CAARRTGGGNKLTF_CASSLALGTGEREQFF	1		CAGPPRVGKFYF_CATSRNRDPNYNEQFF	1		CASLGALNF_CASRLNPTGDGELFF	1		CALRSNFGNEKLTF_CASSEGGLAGLETQYF	1		CAVRGSNDYKLSF_CASSPSFVGEGPEDTQYF	1
CAARRTGGYNKLIF_CASSVGQGAGDTQYF	1		CAGPPWNDYKLSF_CASSFTGQGVLFF	1		CASLGGNYQLIW_CASSLVPQGAIVGELFF	1		CALRSPMDSNYQLIW_CASSRLGANTGELFF	1		CAVRGSNNARLMF_CASSYGTGGGNQPQHF	1
CAARRTGNQFYF_CASSFGFSGIADTQYF	1		CAGPQGGSEKLVF_CAWSLGRISGNTIYF	1		CASLISSGSARQLTF_CASSPDSEATEAFF	1		CALRSSGNTGKLIF_CSAAGQSEKLFF	1		CAVRGSQGNLIF_CASRDSATNEKLFF	1
CAARRVSTNAGKSTF_CASSSGAYEQYF	1		CAGPRAGSYQLTF_CATGGSTDTQYF	1		CASLLIYNQGGKLIF_CAWSSGYNEQFF	1		CALRSTGANSKLTF_CASSSSGTDTQYF	1		CAVRGTGYSTLTF_CASSLVGLDNEQFF	1
CAARRWGDMRF_CASSREDATNEKLFF	1		CAGPRDGGSQGNLIF_CASSLWGGEAFF	1		CASLLVSGTYKYIF_CASLVGGTEAFF	1		CALRSTGGGNKLTF_CASRGSGGRSSGELFF	1		CAVRGWGANSKLTF_CASSPGGGSNEQYF	1
CAARRYGGATNKLIF_CASSTGAGVNNEQFF	1		CAGPRGGSEKLVF_CASRRGEINEKLFF	1		CASLPGGTSYGKLTF_CASSRTGINEQFF	1		CALRTDTGRRALTF_CASSFSTGQDYEQYF	1		CAVRGYSSASKIIF_CASSLGGPTPDTQYF	1
CAARSARQLTF_CASSLNGGQGNEAFF	1		CAGPRNNARLMF_CASSYGQITTYEQYF	1		CASLSGNTPLVF_CASRAGFQETQYF	1		CALRTSGGSYIPTF_CASSLDAGTSGSGEQFF	1		CAVRGYSTLTF_CSAIEGVMNTEAFF	1
CAARSEGGKLIF_CASSIEPGRYNSPLHF	1		CAGPRRSDYKLSF_CASNTYGTTYEQYF	1		CASNAGNNRKLIW_CAIRSGVNTEAFF	1		CALRTWGADGLTF_CASSLGALGGQETQYF	1		CAVRHAGKSTF_CSARDYAGSSYNEQFF	1
CAARSEKLVF_CASSFYREETQYF	1		CAGPRSNDYKLSF_CASSLGRILYSNQPQHF	1		CASNFGNEKLTF_CASSPAYEQYF	1		CALRTYGGSQGNLIF_CASSAAGRASSHEQYF	1		CAVRHHTGNQFYF_CSAARAGPGAGTGANVLTF	1
CAARSFGNVLHC_CASSFGETQYF	1		CAGPRSNDYKLSF_CASSRHSPGNTIYF	1		CASNRDDKIIF_CASSDGGRYNEQFF	1		CALRVGAGNNRKLIW_CASSRGDGADTQYF	1		CAVRHNAGNMLTF_CSARESANYGYTF	1
CAARSGGGADGLTF_CASSQGLAYNEQFF	1		CAGPRTNAGKSTF_CASSAMGGAKNIQYF	1		CASNTGFQKLVF_CATSRVLQGGYSNQPQHF	1		CALRVMNRDDKIIF_CASSLSPGGKATSGNTIYF	1		CAVRHTGGFKTIF_CASSFNGGGGYTF	1
CAARSGGGSTLGRLYF_CASSQLAGWGTGELFF	1		CAGPSGGSNYKLTF_CASSPSSLAGQGGVYNEQFF	1		CASPAYSGAGSYQLTF_CAWSVQETQYF	1		CALRVNNAGNMLTF_CSARPNGSNQPQHF	1		CAVRIGNEKLTF_CASSLPGTLAKNIQYF	1
CAARSGGSNYKLTF_CATSDMRVQETQYF	1		CAGPSGNTPLVF_CASSLRSVYYNEQFF	1		CASPDSSYKLIF_CASSRGAGGSGANVLTF	1		CALRVTQAGTALIF_CATSRDGLTQETQYF	1		CAVRIGNEKLTF_CSARALTSGFHNEQFF	1
CAARSGGSYIPTF_CASSLGGAETQYF	1		CAGPSLRNAGGTSYGKLTF_CASTSGQFRSPLHF	1		CASPGGGNKLTF_CASSLGNYGYTF	1		CALRWGGGADGLTF_CSARVGKSGLAGGRTGELFF	1		CAVRINSGYSTLTF_CATGENSYEQYF	1
CAARSGGSYIPTF_CASSSGQGGYNEQFF	1		CAGPSNDMRF_CASSLAGGPYNEQFF	1		CASPLWANAGKSTF_CASSIPEYTGELFF	1		CALRWGGNQFYF_CASSRAGVLNTEAFF	1		CAVRKDGANNLFF_CASSYSRVTEAFF	1
CAARSGNQFYF_CSASDGYRDYGYTF	1		CAGPTGANNLFF_CAWGGSYEKLFF	1		CASPNQAGTALIF_CASKREVGGLQSGQYF	1		CALRWGSGNTGKLIF_CATSDFGVAGAGELFF	1		CAVRKDYKLSF_CASSLSQGATDTQYF	1
CAARSGNTGGFKTIF_CSAAGTGNYNEQFF	1		CAGPTSGTYKYIF_CASSPGSYRDEQFF	1		CASPNRDDKIIF_CASKGRYQPQHF	1		CALRWTGGGADGLTF_CASSSPILFGRRRSDEQFF	1		CAVRKPSNQFYF_CASSYTPGTSGRETQYF	1
CAARSGSARQLTF_CASSPLGGEQFF	1		CAGPTSGTYKYIF_CASSPVDRSSTYEQYF	1		CASPRAQKLVF_CASSLEFSPTEAFF	1		CALRYGGSQGNLIF_CASSPGGSHEQYV	1		CAVRLAGGGADGLTF_CASSPKRTAEQFF	1
CAARSGSARQLTF_CASSPRGRELGDTQYF	1		CAGPTTGGGADGLTF_CASRTMVNTEAFF	1		CASPSDKLIF_CASSSETGQTFYEQYF	1		CALRYSGYALNF_CASSLDPRVSGSGTDTQYF	1		CAVRLAGGGSNYKLTF_CASSRTGDQETQYF	1
CAARSGSGGSNYKLTF_CASRGGTGYNIQYF	1		CAGPTTSGTYKYIF_CASSPRWTHTQYF	1		CASPSGSARQLTF_CASSQGIAGVGTDTQYF	1		CALRYSSASKIIF_CASSFLAGATTDTQYF	1		CAVRLGTNAGKSTF_CASSSEKYEQFF	1
CAARSGTYKYIF_CSARPSSSGRQDEQYF	1		CAGPWGGTSYGKLTF_CASNTQGIDRRAFF	1		CASPYNFNKFYF_CASSPRSNQPQHF	1		CALSAANFGNEKLTF_CAWRAGFSGNTIYF	1		CAVRLGVYSSASKIIF_CASSLTGGHQETQYF	1
CAARSGTYKYIF_CSVASGGSTDTQYF	1		CAGQAGEYGNKLVF_CSAGGRGGETQYF	1		CASRASGYSTLTF_CASSERDRGTYEQYF	1		CALSAATQGGSEKLVF_CASSQVQVSLKETQYF	1		CAVRLNSGNTPLVF_CSAGMRGSRNEQFF	1
CAARSGYNKLIF_CASRLTGSDEQFF	1		CAGQAGNQFYF_CASSRNLRVSGETQYF	1		CASRLSDGQKLLF_CGTTGGPPTGELFF	1		CALSAATSGYSTLTF_CASSPPNSGNTIYF	1		CAVRMDTGRRALTF_CASSQAGGGGSYEQYF	1
CAARSGYQKVTF_CASSLGLTSMRETQYF	1		CAGQAIDRGSTLGRLYF_CASSSAGGTDTQYF	1		CASRPGASGSRLTF_CASSPPGGNEQFF	1		CALSADNQGGKLIF_CASSLPSGSTDTQYF	1		CAVRMRSGYSTLTF_CASSLEGQGAYEQYF	1
CAARSLSFARQLTF_CASRAGGNTGELFF	1		CAGQATALSTNAGKSTF_CASSQEVVAGVYNEQFF	1		CASRTGRRALTF_CASSKGQRIGELFF	1		CALSAFGGNNRKLIW_CASSLVPGPSSYEQYV	1		CAVRNHTGTASKLTF_CASSPNRDQPQHF	1
CAARSMGAGSYQLTF_CASSLGTGVIQYF	1		CAGQATGANSKLTF_CASSLVQRGYTF	1		CASSGYSTLTF_CASSVEGETSINSPLHF	1		CALSAGGGADGLTF_CASSVVLAGEQFF	1		CAVRNNNARLMF_CASERELNTEAFF	1
CAARSNAGGTSYGKLTF_CASSQTPKVEQYF	1		CAGQATTDSWGKFQF_CASSLRGDEKLFF	1		CASSIFQGAQKLVF_CASSPWGYNEQFF	1		CALSAGGRRALTF_CSVVYHRDAYEQYF	1		CAVRNQAGTALIF_CASSQDTAYNEQFF	1
CAARSNTGNQFYF_CASSERGLAGKLLREQYF	1		CAGQDGANSKLTF_CASSYVTPVAGTREQYF	1		CASSLQGAQKLVF_CASSQGAGNTIYF	1		CALSAGSARQLTF_CASSLVRAGEKLFF	1		CAVRNRNTGNQFYF_CAWQGGVGTGELFF	1
CAARSNTGNQFYF_CASSVAVSRNTIYF	1		CAGQDTNAGGTSYGKLTF_CSVEGSGDIEQYF	1		CASSPQGGTSYGKLTF_CASSPRQDLRPQHF	1		CALSAGSARQLTF_CASSPIGQGGEQYF	1		CAVRNSGGGADGLTF_CAWSWTTSTEQYF	1
CAARSPDSWGKLQF_CASSATEEPSEAFF	1		CAGQDYNNNDMRF_CASSRLAGGSGELFF	1		CASSSASKIIF_CASSQGTFTDTQYF	1		CALSALSGNTGKLIF_CASSQRGQGPNNEKLFF	1		CAVRNSGGYQKVTF_CASSWVLADPYNEQFF	1
CAARSPVGGANNLFF_CASSQHGENEQFF	1		CAGQEGYGGSQGNLIF_CASSLDGANVLTF	1		CASSSGGGADGLTF_CASSFLAGIDEQFF	1		CALSAMVGYEGGSNYKLTF_CASSQDHALVTSTDTQYF	1		CAVRNTGNQFYF_CASSLVGSLGAFF	1
CAARSRGGGSARQLTF_CASSYRDSFSYEQYF	1		CAGQELTSGTYKYIF_CASSQGTQVRQYF	1		CASTGANSKLTF_CASTAPPGLAGGVSSYEQYF	1		CALSAPDTGRRALTF_CASSTVLDRNTEAFF	1		CAVRNTGNQFYF_CASTYEQYF	1
CAARSRGQGAQKLVF_CASIIERGRVDGYTF	1		CAGQESRETGTASKLTF_CAWSLLAGGSYEQYF	1		CASTMFSGGYNKLIF_CSATQASGGRFMNTEAFF	1		CALSAPMNRDDKIIF_CAWNTRGKLGYGNTIYF	1		CAVRNTGTASKLTF_CASRATESSGSNTGELFF	1
CAARSRLPGGTSYGKLTF_CASSATGFNEQFF	1		CAGQETSGSRLTF_CASSFEARGNQPQHF	1		CASVSGGSYIPTF_CASNLRRGSNNSPLHF	1		CALSAPSGGYNKLIF_CASSLGTGRGEQYF	1		CAVRNYGQNFVF_CASSLEAGYEQFF	1
CAARSSGAGSYQLTF_CASSSHMGAGGEKLFF	1		CAGQETSGSRLTF_CASSLVGARKFF	1		CASYALNF_CASSAYASGMNTGELFF	1		CALSAQGGSEKLVF_CSARDKGPGSTGANVLTF	1		CAVRNYGQNFVF_CATRGQLLPEQYF	1
CAARSSGGYNKLIF_CASSVGQGADTQYF	1		CAGQFLDSWGKFQF_CASRGDSLGNEQYF	1		CASYLTGANSKLTF_CASSETNYGYTF	1		CALSAQSAGNTPLVF_CSAAWDLFTDTQYF	1		CAVRPGGFGNVLHC_CASSTDASGNYGYTF	1
CAARSSSASKIIF_CASSPARRSGITDTQYF	1		CAGQGAQKLVF_CASSNRAWDTQYF	1		CASYMEYGNKLVF_CSPGLPYEQYF	1		CALSARGGADGLTF_CASRPGGPTNEKLFF	1		CAVRPGGSTLGRLYF_CASSHPVSGSSGNTIYF	1
CAARSSSASKIIF_CASSSGTPSYNEQFF	1		CAGQGAQKLVF_CASTIAGGSYEQYF	1		CASYSGGYNKLIF_CASRPGQHYGYTF	1		CALSARLADKLIF_CASSAPQGTTDTQYF	1		CAVRPGGTASKLTF_CASSLYEPDYEQYF	1
CAARSSSASKIIF_CATTLDAGGTDTQYF	1		CAGQGLRSDYKLSF_CASSPGTGGLHYGYTF	1		CATAAGQYGGATNKLIF_CSARRRGSPYNEQFF	1		CALSASYNQGGKLIF_CASSELGQANSPLHF	1		CAVRPGGYQKVTF_CSAMGLAADTQYF	1
CAARSSSNTGKLIF_CASSYRAMNTEAFF	1		CAGQGRYGGSQGNLIF_CASSTQAPGEQYF	1		CATADGQKLLF_CASRPRRGPYYGYTF	1		CALSATSGAGSYQLTF_CASGQEAYEQYF	1		CAVRPGNTGFQKLVF_CASSRGTGLAGGNEQFF	1
CAARSTGNQFYF_CSASDGSNQPQHF	1		CAGQGSGGGADGLTF_CAWSFPSSGPRRHTEAFF	1		CATAGGANSKLTF_CASSIVPLNQPQHF	1		CALSAVDSGGSNYKLTF_CSASGLAEQYV	1		CAVRPGNTGKLIF_CATSTRTGVQPQHF	1
CAARSVGGATNKLIF_CASSLGTGTGNYGYTF	1		CAGQGSGGSNYKLTF_CASSRRQEGSPLHF	1		CATAGNQFYF_CAATGTGNTIYF	1		CALSAWSGNTGKLIF_CASSARRLDQPQHF	1		CAVRPITGRRALTF_CATSRVRDNYNEQFF	1
CAARSYGGATNKLIF_CASSSQRRQETQYF	1		CAGQGSSYNTDKLIF_CASSLGGVGELFF	1		CATAGNTPLVF_CASSPSTSLETQYF	1		CALSDAGGTSYGKLTF_CAWVRAAAGSYNEQFF	1		CAVRPLNSGYSTLTF_CASLQGNTGELFF	1
CAARSYGQNFVF_CASSHTGEAGSYEQYF	1		CAGQGVYGGSQGNLIF_CASSRGVALQETQYF	1		CATAGTTSGTYKYIF_CASSFPRGGNSPLHF	1		CALSDAGTSYGKLTF_CASRDRRGTGELFF	1		CAVRPLWGGATNKLIF_CASSLGPGGTGRGHSPLHF	1
CAARTEAAGNKLTF_CASSYLTTSGSVGAKNIQYF	1		CAGQGYGGATNKLIF_CASSLVRTTGVTDTQYF	1		CATAHGSGNTGKLIF_CASSLDRWEQYF	1		CALSDAKGNNDMRF_CASSSAPGGRPGELFF	1		CAVRPPGGGADGLTF_CATSDPSGGSGWETQYF	1
CAARTFQGAQKLVF_CASSPPIGMSEAFF	1		CAGQGYGGSQGNLIF_CSAPSWVGTDTQYF	1		CATAHIGSGNTGKLIF_CASRPGISPLHF	1		CALSDDGAGSYQLTF_CASSPAEYNEQFF	1		CAVRPPNTGNQFYF_CASSLAPGPANTEAFF	1
CAARTGGFGNVLHC_CSAILAGSLDEQFF	1		CAGQILKTSYDKVIF_CSVDGNYGYTF	1		CATALIQGAQKLVF_CASSLEPITDTQYF	1		CALSDDMMTGNQFYF_CASSLGFEQPQHF	1		CAVRPQLIW_CSAPRQIQQETQYF	1
CAARTGGGNKLTF_CSAVGGQGFEQYF	1		CAGQIQGAQKLVF_CAISESQAVGEQYF	1		CATALNQAGTALIF_CSAKPPGFAQYF	1		CALSDDTGGFKTIF_CSVARGRNTGELFF	1		CAVRPRGGSYIPTF_CASTTTGNTGELFF	1
CAARTGGSYIPTF_CASSSAADNTGELFF	1		CAGQKGAQKLVF_CASSGRDIQYF	1		CATALPSSYKLIF_CASSPLAGDEQYF	1		CALSDEPNFGNEKLTF_CASSSQLSSYEQYF	1		CAVRPSDSSYKLIF_CASSLEGAQPQHF	1
CAARTGNSGGSNYKLTF_CASSSGTRNEKLFF	1		CAGQKGSGNTGKLIF_CASSSGTHTDTQYF	1		CATALTGANSKLTF_CASRHLTGTSSGANVLTF	1		CALSDFNFGNEKLTF_CASSPQQVRTEAFF	1		CAVRPSSGNTGKLIF_CASILAGSTDTQYF	1
CAARTHTGNQFYF_CASSPGQGAGEAFF	1		CAGQLAGGTSYGKLTF_CASSLPQGEQYF	1		CATANSGGSNYKLTF_CASSSRTALEGTQYF	1		CALSDFSNSGYALNF_CASSHSSQGRAGELFF	1		CAVRPVGTASKLTF_CASSLGGLAIQYF	1
CAARTLGGGSYIPTF_CASSGGPRGSTDTQYF	1		CAGQLAGNTGKLIF_CASKISREDTQYF	1		CATAPDSNYQLIW_CASSLAYEQYF	1		CALSDFYTGTASKLTF_CASSSGGSSNQPQHF	1		CAVRQAGNQFYF_CASSPGTGVGANVLTF	1
CAARTLNRDDKIIF_CASSSYLGQGKPNYGYTF	1		CAGQLAGSARQLTF_CADKESGRVISNTGELFF	1		CATAPIQGAQKLVF_CASRPSGHTQYF	1		CALSDGGATNKLIF_CSAGSSAKNIQYF	1		CAVRQGAQKLVF_CASSQPVINEKLFF	1
CAARTLNSGNTPLVF_CASSQELGIGTEAFF	1		CAGQLDARLMF_CASGAGQTLGRGGGELFF	1		CATAPRGYNAGNMLTF_CASSSAGTGVNEQFF	1		CALSDGGGTSYGKLTF_CASSYGAETQYF	1		CAVRQTGANNLFF_CASSPQPGQSSYNEQFF	1
CAARTMTGNQFYF_CASSQAQGYEQYF	1		CAGQLDTGTASKLTF_CASSRLAEAFF	1		CATAPSNFGNEKLTF_CASSEWTGGVYGYTF	1		CALSDGGSEKLVF_CASSPMGRLYGYTF	1		CAVRQTGANNLFF_CSPVWAGETQYF	1
CAARTNTNAGKSTF_CASSVMSGQETQYF	1		CAGQLEGFGNVLHC_CASTLWGGRSRNEQFF	1		CATAQGGSEKLVF_CASSLGKSSGNTIYF	1		CALSDGGYQKVTF_CASSLAGGQETQYF	1		CAVRRDSNYQLIW_CASSLRDRVTDTQYF	1
CAARTRNGNNARLMF_CASSLLGFQYF	1		CAGQLEGNNARLMF_CASSLNRRGNTIYF	1		CATAQPNTGANSKLTF_CSLRRRLGNEQFF	1		CALSDGGYQKVTF_CASSPPGLAVFGELFF	1		CAVRREAAGNKLTF_CASSQDPGAHYGYTF	1
CAARTTRGSTLGRLYF_CATSENRGGETQYF	1		CAGQLFTGNQFYF_CSAVLAGQETQYF	1		CATARMDSSYKLIF_CAWSRGTSGYEQYF	1		CALSDHGGSQGNLIF_CASRQRDRETYEQYF	1		CAVRRGNDMRF_CSARYSANNEAFF	1
CAARTWGKLQF_CASSLGDLYNEQFF	1		CAGQLGAGGTSYGKLTF_CASSRTRQESSYNEQFF	1		CATARNNNARLMF_CASSLGTSGTLSDTQYF	1		CALSDHNDYKLSF_CASSQDVGSGNTIYF	1		CAVRRGTYKYIF_CASSFGGSTTDTQYF	1
CAARTYGGSQGNLIF_CASSETDYYEQYF	1		CAGQLGDSWGKLQF_CSARARYTEAFF	1		CATARSGAGSYQLTF_CATTTPMGQETQYF	1		CALSDHSGSARQLTF_CAWSKGWDQPQHF	1		CAVRRKNTGFQKLVF_CSALAGGSTDTQYF	1
CAARVDNYGQNFVF_CASSLKLAGALGANVLTF	1		CAGQLGFGNEKLTF_CASSQGQGRSGGNIQYF	1		CATASGGSYIPTF_CASLDGTGGETQYF	1		CALSDINGNKLVF_CASSVRGTSGSIHNEQFF	1		CAVRRLDSSYKLIF_CASSQDPASGSGVTQYF	1
CAARVEAQGGKLIF_CASTPAQGRYGNTIYF	1		CAGQLGSGGSNYKLTF_CATSDPLGTDTQYF	1		CATASIQGAQKLVF_CASSQVKVLSGNTIYF	1		CALSDKSGGSYIPTF_CASSRSGRNDNEQFF	1		CAVRRNNAGNMLTF_CASSSTWLVSTGELFF	1
CAARVGFGNVLHC_CATKQNHADEQYF	1		CAGQLGSGGSNYKLTF_CAWIGETNTGELFF	1		CATATNSGGYNKLIF_CATGGSSGANVLTF	1		CALSDLDAGNMLTF_CATSDPAAGESEQYF	1		CAVRRNSGNTPLVF_CASSVGGEGGYNEQFF	1
CAARVGNNNDMRF_CASSWGQGGGELFF	1		CAGQLGSTGNKLVF_CASSVGGATEAFF	1		CATAYEGGYNKLIF_CASSWQGNQPQHF	1		CALSDLGPNSGGYQKVTF_CASSLGQGTQYF	1		CAVRRQAGTALIF_CASSRLGGGLDTGELFF	1
CAARVGNTDKLIF_CASKKLGTNTEAFF	1		CAGQLIAEYGNKLVF_CASRGFLAGATGELFF	1		CATDAAGFSGSARQLTF_CASSLYPRGSSYEQYF	1		CALSDLGQGAQKLVF_CASREPGQSMNTEAFF	1		CAVRRSGGYQKVTF_CATSLGGEAHSEQFF	1
CAARVHASGGSYIPTF_CASSLWTGGRNEQFF	1		CAGQLLTSGTYKYIF_CASGGGGSGNTIYF	1		CATDADQTGANNLFF_CASSVVGRFFYGYTF	1		CALSDLGSASGSRLTF_CASSWVQGETEAFF	1		CAVRRSYTGANSKLTF_CASSLLAGVVDTQYF	1
CAARVNSGYSTLTF_CASSVGVSTLDTQYF	1		CAGQLMEYGNKLVF_CASSYSDYSYEQYF	1		CATDAESNYQLIW_CASSLGPSNEQFF	1		CALSDLKTSYDKVIF_CASSTRTASSYNEQFF	1		CAVRRTNAGKSTF_CASSLLATGTDTQYF	1
CAARVSGTYKYIF_CASSGRGASYNEQFF	1		CAGQLNTGTASKLTF_CASSFPAKTGSSYEQYF	1		CATDAETSYDKVIF_CASSLGLAGVAGELFF	1		CALSDLLETSGSRLTF_CASSQGGGEKYGYTF	1		CAVRSDIQGAQKLVF_CATSRGLNYEQYF	1
CAARVSGYSTLTF_CASSHSGTSYNEQFF	1		CAGQLPMIYNQGGKLIF_CASSFSSILWPQHF	1		CATDAFGGGSNYKLTF_CASRRRTGATEAFF	1		CALSDLNNTGKLIF_CASISGRARTDTQYF	1		CAVRSGGATNKLIF_CASSLVQNTEAFF	1
CAARVTQGGSEKLVF_CAISLAGKNNEQFF	1		CAGQLPTGTASKLTF_CASSVTGGKTQYF	1		CATDAGGKLIF_CASWGREGDNYGYTF	1		CALSDLPGNTPLVF_CASSLTTGVDTEAFF	1		CAVRSGGYQKVTF_CSVEETGQGAYEQYF	1
CAARVTSYDKVIF_CASSLRVGEGDTQYF	1		CAGQLQGAQKLVF_CASSPGTSNNEQFF	1		CATDAGGNNRLAF_CASRRTYSNQPQHF	1		CALSDLRGSGGSNYKLTF_CASRRQGRGMNTEAFF	1		CAVRSGTGGGNKLTF_CASSYSGSPRDTQYF	1
CAARVTTDSWGKLQF_CASSPPRTDHYGYTF	1		CAGQLRKGSGYALNF_CASSQSVSSGTLYNEQFF	1		CATDAGGSARQLTF_CASSLVRGVQETQYF	1		CALSDLSAGKSTF_CSARADSGEQYV	1		CAVRSNDYKLSF_CASSPPPDREETEAFF	1
CAARVYGNKLVF_CASRTTGDNYGYTF	1		CAGQLRQAGNNRKLIW_CASSPGPYNYGYTF	1		CATDAGGSNDYKLSF_CASSWGGTNEKLFF	1		CALSDLSGNTGKLIF_CASNVAGPGNGYTF	1		CAVRSNSNYQLIW_CSASKGLAFNEQFF	1
CAARWDFGNEKLTF_CASSDTKQGRNSPLHF	1		CAGQLRSGNNRLAF_CASSVDRRTSGVDEQFF	1		CATDAKSNYQLIW_CASSTQGNEQFF	1		CALSDLSYSSASKIIF_CAWMAGQGQERLFF	1		CAVRSNTGNQFYF_CASSFFSGAEETQYF	1
CAARWDGSSNTGKLIF_CASSDRPRLGYTF	1		CAGQLTDSNYQLIW_CASSFDRGTYNEQFF	1		CATDALQGGSEKLVF_CASSQELVQGRGTQYF	1		CALSDLVSGGSNYKLTF_CASSQQGAYEQYF	1		CAVRSNTNAGKSTF_CASSDSLPSGTQYF	1
CAARWGGTSYGKLTF_CASSETGHNEKLFF	1		CAGQLTTDSWGKLQF_CASSQGGVTSYNEQFF	1		CATDANDYKLSF_CAISESRLAGDEQFF	1		CALSDMNRDDKIIF_CAISESGSVSYNEQFF	1		CAVRSPGGYQKVTF_CASSRQGGANTEAFF	1
CAARWGSGGSYIPTF_CASSTGQGAYYEQYF	1		CAGQLYGANSKLTF_CASSQTGWNTEAFF	1		CATDANDYKLSF_CASRLTLNNEQFF	1		CALSDMNTGNQFYF_CASSLGTSGNEQFF	1		CAVRSRGSEKLVF_CSGTPASGRVQETQYF	1
CAARWGSQGNLIF_CASSETNGGWSEQFF	1		CAGQMAGNTGKLIF_CSAGQGNQPQHF	1		CATDANKLVF_CSAPRTGTQETQYF	1		CALSDNGNNRLAF_CASSPRTGDARYGYTF	1		CAVRSRGSTLGRLYF_CAWSGLNSYEQYF	1
CAARWLPGGATNKLIF_CASSYRPQRKETQYF	1		CAGQNAGGTSYGKLTF_CASSLSQSTEAFF	1		CATDANNNDMRF_CSAIISTGYGYTF	1		CALSDNSGTYKYIF_CASSTGTGLAGELFF	1		CAVRSRQGAQKLVF_CASRGTGGTEAFF	1
CAARWMDSSYKLIF_CASRRGQVTGELFF	1		CAGQNRDDKIIF_CASSLTSGMATEQYF	1		CATDANSNSGYALNF_CATSDPSGRGIHEQFF	1		CALSDNSNYQLIW_CASRGQGTFSDYGGYEQYF	1		CAVRSRVIGNEKLTF_CASSATSGYLTYNEQFF	1
CAARWNTGNQFYF_CASGIAGSSEKLFF	1		CAGQNSGAGSYQLTF_CASSAATMGNEQFF	1		CATDAPLTF_CASSRGQMKGSFYGYTF	1		CALSDNYGQNFVF_CASSYSGTSGRGSRDTQYF	1		CAVRSSGGGADGLTF_CASSAGTSGRITQYF	1
CAARWSGTASKLTF_CATSRTQGLAGGRQFF	1		CAGQNTDKLIF_CASSSRPGDSPLHF	1		CATDARAGGFKTIF_CASRARSASLSYNEQFF	1		CALSDNYSGAGSYQLTF_CASSGRYTGELFF	1		CAVRSSGGGADGLTF_CAWSTGQGSVLKASGNTIYF	1
CAARYENSGGSNYKLTF_CASSPRAARPETQYF	1		CAGQPNTGGFKTIF_CASSLQGVNTEAFF	1		CATDARGGGADGLTF_CSCTGSDYGYTF	1		CALSDPAGGGADGLTF_CASSLPSYGYTF	1		CAVRSTLGRLYF_CASTELASGTSGSNEQFF	1
CAARYGNNRLAF_CASSEGTGLYGYTF	1		CAGQPPQRLNSGNTPLVF_CASSQGRQYNEQYF	1		CATDARGSSNTGKLIF_CARHPGRTGNANYGYTF	1		CALSDPDRDDKIIF_CSAPHQWENTIYF	1		CAVRTGSARQLTF_CASSLTGTANTEAFF	1
CAARYIGGNQFYF_CAISGDSSETQYF	1		CAGQPPSGSGGGADGLTF_CASSLWGQASHEQYF	1		CATDARRDSSYKLIF_CASSILGQDNSPLHF	1		CALSDPDRGTDSWGKFQF_CASSYLQGTEAFF	1		CAVRTGTASKLTF_CATSRTSGGSYNEQFF	1
CAARYNQGGKLIF_CASSLVAGGYTGELFF	1		CAGQPRPGNTPLVF_CASSLFQNTEAFF	1		CATDASDSNYQLIW_CASSRTGNYNEQFF	1		CALSDPGAQKLVF_CASSRTGVGGNTIYF	1		CAVRTISGGGADGLTF_CASSVSSGGTEAFF	1
CAARYNTDKLIF_CSARVPSGSGTREQYF	1		CAGQQPNRDDKIIF_CASSFDGGADTDTQYF	1		CATDASGATNKLIF_CASSSMEQGANYGYTF	1		CALSDPGDKIIF_CASSNNRGLAGGNGELFF	1		CAVRTLRGEAAGNKLTF_CASSRGDGSYNEQFF	1
CAARYPGNQFYF_CASRSWTETYEQYF	1		CAGQRDSNYQLIW_CASSFRVASGTEAFF	1		CATDASGNTPLVF_CASSPPVTYEQYF	1		CALSDPGRGSTLGRLYF_CASSPGLAEYNEQFF	1		CAVRTNYNTDKLIF_CASSLSGRGPQETQYF	1
CAARYPGNQFYF_CASSSPTQGANSGANVLTF	1		CAGQRGATNKLIF_CASSTGSGSLSDTQYF	1		CATDATGFQKLVF_CASSHRGSYTEAFF	1		CALSDPGSSNTGKLIF_CASSPPISTEAFF	1		CAVRTPGGYQKVTF_CASSYSEGSGNTIYF	1
CAARYRGQNFVF_CASSLAPRLGDTEAFF	1		CAGQRMDARLMF_CATSDGGKTEAFF	1		CATDATGGSRLTF_CSARIKGELYTF	1		CALSDPGYSTLTF_CSASVLVQGQDEQYF	1		CAVRTPSGGYQKVTF_CASAGGTEAFF	1
CAARYSGAGSYQLTF_CASRRDNHYEQYF	1		CAGQRNKFYF_CASSLGQRGTQYF	1		CATDATGGYQKVTF_CASSLYLAGFKQFF	1		CALSDPLHGSGNTGKLIF_CASKRDPWGSTEAFF	1		CAVRTTGAGSYQLTF_CASSYGGAGGSADTQYF	1
CAARYSGGGADGLTF_CAISRESKNIQYF	1		CAGQRRETSGSRLTF_CASTDWSGANVLTF	1		CATDATSGNTPLVF_CASSLWDEQFF	1		CALSDPNDKLTF_CASSRSLYEQYF	1		CAVRVASGTYKYIF_CASSYRSGRDTHNEQFF	1
CAARYSGTYKYIF_CASTLGGKTNEQYF	1		CAGQRRSGNTPLVF_CASSDDPGNYGYTF	1		CATDAVGAGGTSYGKLTF_CASSLTGILMNTEAFF	1		CALSDPNSGGGADGLTF_CSVNDRTSYEQYF	1		CAVRVGMEYGNKLVF_CASSLLPRDTQYF	1
CAASAAAGNKLTF_CASSPPPPGTDTQYF	1		CAGQRSSGNTGKLIF_CSARGIRLAGETQYF	1		CATDAWAAGNKLTF_CASSPGAGNTIYF	1		CALSDPRGSGGSNYKLTF_CASSPEAAGGYSYEQYV	1		CAVRVGNFNKFYF_CASSEGLATYEQYF	1
CAASAAGAAGNKLTF_CASRPTFSGNTIYF	1		CAGQRTGTASKLTF_CASINSGGYEQPQHF	1		CATDAYDYKLSF_CASRAGKTEAFF	1		CALSDPTGNQFYF_CSVEVQQVNTEAFF	1		CAVRVIPGSARQLTF_CASSLEGSSTDTQYF	1
CAASAANNNDMRF_CASSLGVTSGSVSGELFF	1		CAGQSEGSGNTGKLIF_CASSLIYRDSETQYF	1		CATDAYNAGNMLTF_CASSLSRPSGNQPQHF	1		CALSDPTSGTYKYIF_CASSLERGLETQYF	1		CAVRVISGSARQLTF_CASTTTGVVETQYF	1
CAASAANYGQNFVF_CAISEELAGGGYEQYF	1		CAGQSNDYKLSF_CATSDALTGAEETQYF	1		CATDAYQGGATNKLIF_CASSVLRQPTYSGANVLTF	1		CALSDQAAGNKLTF_CASRDPATYEQYF	1		CAVRVLSGGYQKVTF_CASLGAEAFF	1
CAASAARGSQGNLIF_CASSPRKTANYGYTF	1		CAGQSPSDILTGGGNKLTF_CASSYLASEQYF	1		CATDAYTGFQKLVF_CASKSSSGILYNEQFF	1		CALSDQGANDYKLSF_CASSVGAASNEQFF	1		CAVRVSGNTPLVF_CASSRGQGVQPQHF	1
CAASAASGTYKYIF_CASSELIQETQYF	1		CAGQSTYKYIF_CASSLSSSGANVLTF	1		CATDDEGAQKLVF_CASSLYRGGGELFF	1		CALSDQGAQKLVF_CASSISGGFYGYTF	1		CAVRVSNQAGTALIF_CASSLTTRTDHDTDTQYF	1
CAASAASNYQLIW_CASSEANGRSHGYTF	1		CAGQTAGNNRKLIW_CASSPGTGQETQYF	1		CATDDENFNKFYF_CSARDLLQETQYF	1		CALSDQGSGGSNYKLTF_CSARSLLGTDTQYF	1		CAVRVYGQNFVF_CSVFLAGQGEKLFF	1
CAASAASTDKLIF_CASRRVDRGGLGEKLFF	1		CAGQTDYGQNFVF_CASSLVKWDEQYF	1		CATDDRGSTLGRLYF_CAWSLSGDASYTF	1		CALSDQLRGGNKLTF_CASSERTGPYEQYF	1		CAVRWAGGFKTIF_CASMAARGTDTQYF	1
CAASAATGNQFYF_CSAPGTSGLQFF	1		CAGQTGANNLFF_CASSFVGQGGHRDGYTF	1		CATDDSGAGSYQLTF_CASSVVKGHTEAFF	1		CALSDQNAGNMLTF_CASSPSDTSGNTIYF	1		CAVRWTQGGSEKLVF_CASSQDAQGHEQYF	1
CAASADDSWGKLQF_CASSQGRAQPQHF	1		CAGQTGNTPLVF_CASTRRQNEKLFF	1		CATDEDARLMF_CASSFRNNSPLHF	1		CALSDQQYSTLTF_CATRRGGSYEQYF	1		CAVRYLPNFNKFYF_CSAREGTDTQYF	1
CAASADGATNKLIF_CASSQGGRGSEAFF	1		CAGQTLRGAGSYQLTF_CASSLRLLGNQPQHF	1		CATDEELTF_CASSSPGANIQYF	1		CALSDQRSGGSYIPTF_CASRDQTVGNQPQHF	1		CAVRYTGNQFYF_CASSIRDYNEQFF	1
CAASADGQKLLF_CASSSRGGAVDTQYF	1		CAGQTPGGFGNEKLTF_CASSVDSNYGYTF	1		CATDEGHSSGSRLTF_CASSQGTSGRAQETQYF	1		CALSDQSGGSNYKLTF_CASSLGLGAETQYF	1		CAVSAATDSWGKFQF_CASSFDAPGQYF	1
CAASADGQNFVF_CSAHSGTSVYEQYF	1		CAGQVSGGSNYKLTF_CASSLNSGGLGEQFF	1		CATDELYNQAGTALIF_CASSLDKGRLNTEAFF	1		CALSDQSSGNTPLVF_CASSSTGLAADTYEQYF	1		CAVSADTDKLIF_CATSDYTENTGELFF	1
CAASADNFNKFYF_CASSLEVVSGGYTF	1		CAGQVYGGSQGNLIF_CSARGDYNEQFF	1		CATDENDDMRF_CASSLVSSFGGYTF	1		CALSDQVGGGSEKLVF_CASSYSGGTEAFF	1		CAVSAFSGGYNKLIF_CASSWGLAGSASEQFF	1
CAASADNNARLMF_CASSHGAGETQYF	1		CAGQYNFNKFYF_CASSQADLTGGNPNTQYF	1		CATDENNAGNMLTF_CASSPLMGEQFF	1		CALSDRDTNAGKSTF_CASSPNLETQYF	1		CAVSAGGGNKLTF_CSGGTMADTQYF	1
CAASADNQGGKLIF_CASSLSAGPATNEKLFF	1		CAGQYSGGSNYKLTF_CASSFPSGRAGEQYF	1		CATDERSYNTDKLIF_CASSYNQRGTDTQYF	1		CALSDREGSQGNLIF_CASSFHNQPQHF	1		CAVSAGGSEKLVF_CASSLVRTGLYEQYF	1
CAASADQAGTALIF_CASRLNRGLYEQYF	1		CAGQYSGGSRLTF_CASSPRRMGSGELFF	1		CATDETGRKLTF_CASSQEGRRGFRNTIYF	1		CALSDRFSDGQKLLF_CASSLSRTGSNEQYF	1		CAVSAGGSTLGRLYF_CATSGSVYEQYF	1
CAASADRGTSYGKLTF_CASSLTFSYEQYF	1		CAGQYSGNTPLVF_CASSPPPGEDSDTQYF	1		CATDETSGSRLTF_CASSPGTTHSPLHF	1		CALSDRGGATNKLIF_CASSRGYNSPLHF	1		CAVSAGNKLTF_CASSLQGLNTEAFF	1
CAASADSGNTPLVF_CASRLPMGLAGAVEQFF	1		CAGRAGGTSYGKLTF_CASSQVGAWDYGYTF	1		CATDETSGSRLTF_CSAIRSGTSPNIQYF	1		CALSDRGGGADGLTF_CAWSGGGKNIQYF	1		CAVSAGRQGAQKLVF_CASSFRSGFTGNTIYF	1
CAASAEAGNMLTF_CASSTTLANYGYTF	1		CAGRAGNTGKLIF_CASSLRGTHRPDNSPLHF	1		CATDFAGGTSYGKLTF_CASSFLPGLAYNEQFF	1		CALSDRGNFNKFYF_CASSLPGPDSLLYGYTF	1		CAVSAHNAGNNRKLIW_CASSVGDSSIGQYF	1
CAASAEAGSARQLTF_CASSQGLVYGYTF	1		CAGRAGNTPLVF_CASSFRRNTEAFF	1		CATDFEKLVF_CSVDRSGASSGYTF	1		CALSDRGNTDKLIF_CASSPGQGGSNTEAFF	1		CAVSAPAKGGKLIF_CASSLRDGNYGYTF	1
CAASAEGGSNYKLTF_CASSPTGQGRGNTIYF	1		CAGRAQGGSEKLVF_CASSPRVVRINEKLFF	1		CATDFTGANSKLTF_CASSRVYSGINTGELFF	1		CALSDRGRDDKIIF_CASSPQFATGGLGYTF	1		CAVSAPNARLMF_CASSILANTEAFF	1
CAASAEGNEKLTF_CAIRGTSSGYNEQFF	1		CAGRARKLVF_CASSPRASETLGDTQYF	1		CATDGAGGFKTIF_CASSLGNRDTQYF	1		CALSDRGYSTLTF_CASSLGGLAGGSEQYF	1		CAVSAPTNRDDKIIF_CASSLVFQGLNTEAFF	1
CAASAENQGGKLIF_CASGLGQGIYEQYF	1		CAGRDNYGQNFVF_CASSLKLDNEQFF	1		CATDGAGSYQLTF_CAGSLSAFTDTQYF	1		CALSDRHTGNQFYF_CASSLGPSNEQFF	1		CAVSAPYQKVTF_CASVREGINEQFF	1
CAASAESGGGADGLTF_CASSLPSGPRSAGELFF	1		CAGRDSGGSNYKLTF_CASSLVGRPANYGYTF	1		CATDGGDYKLSF_CAWRQGAVRDGYTF	1		CALSDRISGGYNKLIF_CASSPREVGYYEQFF	1		CAVSAQAGTALIF_CASGTDFTDTQYF	1
CAASAETGANSKLTF_CASSFNNSPLHF	1		CAGRDSNYQLIW_CASSEEGLFEQYF	1		CATDGGGSNYKLTF_CSATEGGVVDTQYF	1		CALSDRMGNNRLAF_CASSQLAGGGNNEQFF	1		CAVSAQAGTALIF_CSAPPPSGRADTQYF	1
CAASAETSGSRLTF_CASSTRLAGVNEQYF	1		CAGREETGTYKYIF_CASSLLGESPEQYF	1		CATDGGGSYIPTF_CASSLFGEGEKLFF	1		CALSDRNFNKFYF_CAWSLSRTGASYNSPLHF	1		CAVSARGNTGNQFYF_CASSYLGQGRDLSTEAFF	1
CAASAEWDTGNQFYF_CASSLWGTGRQYF	1		CAGRFSGNTPLVF_CASSLSGADTQYF	1		CATDGGRGSNYKLTF_CASSLGGSGETQYF	1		CALSDRNTGFQKLVF_CASSQDRTPGRETQYF	1		CAVSASFGNEKLTF_CASSTRTEAFF	1
CAASAFFGGSNYKLTF_CASSSGLAGVNEQYF	1		CAGRGAQKLVF_CASSVGLGVVAPNTGELFF	1		CATDGGSGTYKYIF_CASSSEGSGSYEQYF	1		CALSDRTGNNRLAF_CASSNMGVSGNTIYF	1		CAVSASGSARQLTF_CSARDPADVNYGYTF	1
CAASAFGGGNKLTF_CASSGHLNTEAFF	1		CAGRGATNKLIF_CSASILRVGEQYF	1		CATDGGSMNRDDKIIF_CASGVGQGNQPQHF	1		CALSDRVWMDSSYKLIF_CASSLTLPGGGYTGELFF	1		CAVSASMEYGNKLVF_CSARVRGRYEQYF	1
CAASAFREEGSNYKLTF_CASSQDTATNEKLFF	1		CAGRGGAQKLVF_CASSIAGGPGREQFF	1		CATDGIQGAQKLVF_CAISGGTSGRAVYNEQFF	1		CALSDSGGGADGLTF_CASGSGAGVQETQYF	1		CAVSATNTGNQFYF_CASSHQGQGNQPQHF	1
CAASAFRGAGSYQLTF_CASSYGHTPNTEAFF	1		CAGRGGSEKLVF_CSATPTRLNKLFF	1		CATDGQGGSEKLVF_CSVEDWSGNTEAFF	1		CALSDSGGGADGLTF_CASSEEAGGFYEQYV	1		CAVSDDSSASKIIF_CASSQGHGKETQYF	1
CAASAGAADKLIF_CASSPLSGSQETQYF	1		CAGRGGSGGGADGLTF_CASGLGRGKLFF	1		CATDGQKLLF_CSAEGFHTSGRAGPSTDTQYF	1		CALSDSGSARQLTF_CASSPSGTNTGELFF	1		CAVSDGATGGFKTIF_CASSSQGLGQETQYF	1
CAASAGAGGTSYGKLTF_CASSLTVNQPQHF	1		CAGRGPIQGAQKLVF_CASSETGAHYNEQFF	1		CATDGRGFGNVLHC_CASSEPGQGARDTQYF	1		CALSDSGTGTASKLTF_CSARSQSYYEQYF	1		CAVSDGEAGGFKTIF_CASSQGSQGNTEAFF	1
CAASAGAGNMLTF_CASSRQQGAGTEAFF	1		CAGRGPRGDQGGKLIF_CASSYGGQPQHF	1		CATDGSGSEKLVF_CSARRDARVHEQYF	1		CALSDSGTSYGKLTF_CASSPRTSGSTDTQYF	1		CAVSDGRGYSSASKIIF_CASSLGTSGTDEQFF	1
CAASAGAGNNRKLIW_CASSRSGQETQYF	1		CAGRGSFGNVLHC_CASSNGGTDSYNEQFF	1		CATDGTSGTYKYIF_CASSIEGPGPYNQPQHF	1		CALSDSNAGKSTF_CASSLASEPYNEQFF	1		CAVSDHGSSNTGKLIF_CSAAGLANEQYF	1
CAASAGAGNNRKLIW_CSAREGSGHRNQPQHF	1		CAGRGTTDSWGKLQF_CSAIGQGWAGANVLTF	1		CATDGYGNKLVF_CASSLGMTSTDTQYF	1		CALSDSSGAGSYQLTF_CSARAGLAGLVLTDTQYF	1		CAVSDHGYSTLTF_CSAVRDRGNEQFF	1
CAASAGANNLFF_CASGLAPGLQYF	1		CAGRGYGGSQGNLIF_CASTRTGGASTF	1		CATDHRGAQKLVF_CASSYSATANSPLHF	1		CALSDSYNNAGNMLTF_CSANQLGEGRNEQFF	1		CAVSDHRGGGGNKLTF_CASTPSRTDLGPYEQYF	1
CAASAGASGTYKYIF_CASSQVGSYEQYF	1		CAGRIQGAQKLVF_CASSPWTVAGNTIYF	1		CATDINTGTASKLTF_CAISRSYNSPLHF	1		CALSDTGANSKLTF_CASSLLISSHEQFF	1		CAVSDHTGGFKTIF_CASSPQGRDTEAFF	1
CAASAGASGTYKYIF_CASSRGTSGRARYNEQFF	1		CAGRKNTGNQFYF_CAINGVTYNEQFF	1		CATDLDSGYSTLTF_CASSLGGTGIVEQYF	1		CALSDTGFQKLVF_CASSSPSGRAQETQYF	1		CAVSDHTGGFKTIF_CASSSRDTRGETQYF	1
CAASAGDKLVF_CASKPGQVSSGANVLTF	1		CAGRKSGTGANNLFF_CASSLNYEQYF	1		CATDLGGQNFVF_CAASGVHLTGELFF	1		CALSDTGNQFYF_CASSVGGLGTQYF	1		CAVSDHTSGTYKYIF_CASSSPTRPPSF	1
CAASAGDMRF_CASSSKVPGLGAQFF	1		CAGRLLGSGNTGKLIF_CASSPGSRPDEQYF	1		CATDLRGNTPLVF_CASSWTRQETQYF	1		CALSDTPGNTGKLIF_CASGRAYEGTNEQFF	1		CAVSDIGSGNTGKLIF_CASSLAGGKTGELFF	1
CAASAGETSGSRLTF_CASRRLASYEQYF	1		CAGRLPGSARQLTF_CASSCPLLRNQPQHF	1		CATDMAGGSYIPTF_CASSFTSTDTQYF	1		CALSDWDDAYNTDKLIF_CASSFASGSNTGELFF	1		CAVSDIPGGSYIPTF_CASSMGRGRNEKLFF	1
CAASAGFGLNTGNQFYF_CASSQFGQGGNTQYF	1		CAGRLTQGGSEKLVF_CAWSTQGDQPQHF	1		CATDNDMRF_CASSLKADRGSWQFF	1		CALSDYNQGGKLIF_CASSETGVRAGELFF	1		CAVSDISGGYQKVTF_CSASGRGNSYEQYF	1
CAASAGFQKLVF_CASGQGLQPQHF	1		CAGRLTSRWELQF_CASSLNLVADLSNTGELFF	1		CATDNSGGGADGLTF_CASSLFHHSRYEQYF	1		CALSDYSGGSNYKLTF_CASSSTGWETQYF	1		CAVSDKAGGYNKLIF_CASSPETGTSYEQYF	1
CAASAGGAGSYQLTF_CASSLQRGGNQPQHF	1		CAGRMYSGGGADGLTF_CASSYSSQGDEQYF	1		CATDNTNAGKSTF_CSVESGWGQETQYF	1		CALSEAADTGNQFYF_CASNPPPTPYEQYV	1		CAVSDKRRDYKLSF_CASSLVQGRGETQYF	1
CAASAGGATNKLIF_CASSFQRDGELFF	1		CAGRNDYKLSF_CASRFQGNQPQHF	1		CATDNTNTGNQFYF_CASSQDRPGGFYEQYF	1		CALSEAAEPGNNRLAF_CASSFGSAAGEDNEQFF	1		CAVSDLGGTSYGKLTF_CASSPLAGTDTQYF	1
CAASAGGGFGNVLHC_CASSTGLAGYNEQFF	1		CAGRNQGGFKTIF_CSARDPGRDEQYF	1		CATDPEHIF_CASSLIFSSDTQYF	1		CALSEADTGGFKTIF_CASSFLGLPTDTQYF	1		CAVSDLQGQKLLF_CASSQESGRRGDTQYF	1
CAASAGGGGADGLTF_CASSQGYYGYTF	1		CAGRNTGGFKTIF_CASVGGRAFEQYF	1		CATDPLVGNKLVF_CASSIRTRRGGELFF	1		CALSEAEMFIYNQGGKLIF_CASSYGDREVDEQFF	1		CAVSDLRGGATNKLIF_CASSFLDSGTEAFF	1
CAASAGGGSNYKLTF_CASSPRGGTASYEQYF	1		CAGRNTPLVF_CASSSRQGNTEAFF	1		CATDPPFGNEKLTF_CASTSIAGGFQETQYF	1		CALSEAGGSQGNLIF_CASKNRDRGSPGELFF	1		CAVSDLRVTGGGNKLTF_CASSRAGQQFF	1
CAASAGGGTSYGKLTF_CASSFQTGTGDEKLFF	1		CAGRNYGQNFVF_CASSNQLAKNIQYF	1		CATDPSDSWGKLQF_CASRGSGEKLFF	1		CALSEAGGTSYGKLTF_CASKASGTSGSNEQFF	1		CAVSDLSGGGADGLTF_CASSLVNSLETQYF	1
CAASAGGNAGNMLTF_CASSKGYGNTEAFF	1		CAGRPMD_CAWSLPTGYNEQFF	1		CATDPTGTSYGKLTF_CASSLDQGRRERPQHF	1		CALSEAGGTSYGKLTF_CASKLTGTSGYNEQFF	1		CAVSDLYGNNRLAF_CASSLSGQGDTGELFF	1
CAASAGGNKLVF_CASSLTDTQYF	1		CAGRPPGTYKYIF_CASSLDWRAEAFF	1		CATDPYSGAGSYQLTF_CASSLRERIADQASQADTQYF	1		CALSEAGGTSYGKLTF_CASRSSGTSGYNEQFF	1		CAVSDMGGSYIPTF_CASRGGQEDTEAFF	1
CAASAGGNTGKLIF_CASSQDWGLKTQYF	1		CAGRPQETSGSRLTF_CASSPTRGLNSFF	1		CATDQEGDYKLSF_CATSGASGANVLTF	1		CALSEAGLRAGNMLTF_CASSTPPGVRAEAFF	1		CAVSDNAGNMLTF_CASSVEAGLAYHNEQFF	1
CAASAGGQGGSEKLVF_CASSKQGVEVAQYF	1		CAGRPSSSGSARQLTF_CSAPAGEATQYF	1		CATDQGTALIF_CATSDWTSGPDNEQFF	1		CALSEAGQNAGNMLTF_CASSTRQGPIYEQYV	1		CAVSDNNNDMRF_CASSIQAEIHTDTQYF	1
CAASAGGQNFVF_CASSLVPGNTGELFF	1		CAGRQPYSGAGSYQLTF_CASSPRVGDSPLHF	1		CATDQNTGNQFYF_CSAPGLPGNTIYF	1		CALSEAGTASKLTF_CASSKTVSGNTIYF	1		CAVSDNYGQNFVF_CASSVEGLAGDFTDTQYF	1
CAASAGGRQLTF_CASSLRGPADTQYF	1		CAGRRGADGLTF_CASSELGTANTEAFF	1		CATDRDNYGQNFVF_CASTGEGQNIQYF	1		CALSEAGTGFQKLVF_CASSRLSGGIAGELFF	1		CAVSDNYGQNFVF_CASTILSLAGQGRYNEQFF	1
CAASAGGSEKLVF_CAISPQGAVNIQYF	1		CAGRRGNTPLVF_CASSDFPEQYF	1		CATDREAAGNKLTF_CASSFLGDSGNTIYF	1		CALSEAGTSGSRLTF_CAYPDREAGNTIYF	1		CAVSDPNFGNEKLTF_CYFTGTGSVTGELFF	1
CAASAGGSQGNLIF_CASSQGIETEAFF	1		CAGRRPGGGADGLTF_CASSRQDTSEQFF	1		CATDRFSDGQKLLF_CASTGGQGLSGANVLTF	1		CALSEAKEYGNKLVF_CAWSVGGRSPLHF	1		CAVSDPRSSTLGRLYF_CASRATDTNTGELFF	1
CAASAGGSYIPTF_CASSLFRNNEKLFF	1		CAGRRQGGSNYKLTF_CASSVGQGTDRETQYF	1		CATDRGDYKLSF_CASSSGTRSGYNEQFF	1		CALSEALGGGSEKLVF_CASSPTTQGTDTQYF	1		CAVSDPSSGDKLTF_CASSGQGGTEAFF	1
CAASAGGTSYGKLTF_CASSPRGRDYNEQFF	1		CAGRRSNAGNMLTF_CSAANYNEQFF	1		CATDRGGSQGNLIF_CASSLKHTPGLFF	1		CALSEALGGTSYGKLTF_CASSMRQGAYQPQHF	1		CAVSDQAGANNLFF_CASSFESGSYNEQFF	1
CAASAGGYQKVTF_CSVEGRQGRQGMRETQYF	1		CAGRRTNDYKLSF_CASSIQGTEAFF	1		CATDRLDVSGGSYIPTF_CASYRDRGLLSNQPQHF	1		CALSEALNFNKFYF_CSARDPNQDTQYF	1		CAVSDQDTQFYF_CSAWDSKAYEQYF	1
CAASAGNDMRF_CASSIDSGPRETQYF	1		CAGRRYSSASKIIF_CASTDRIGPATYGYTF	1		CATDRMNRDDKIIF_CASSLFGTGGQTEAFF	1		CALSEALWTGNQFYF_CATSDSFGETQYF	1		CAVSDQGAGNKLTF_CASSQAGSYNEQFF	1
CAASAGNEKLTF_CSATKDSSNTEAFF	1		CAGRSGAGSYQLTF_CSANAGTGDLWGGYTF	1		CATDRSGYSTLTF_CSARDRQGAGNEQFF	1		CALSEANAGGTSYGKLTF_CSARWDPTQPQHF	1		CAVSDQGAGRRALTF_CASSPGLSSYEQYF	1
CAASAGNQFYF_CASGQDGYTF	1		CAGRSGEYGNKLVF_CASSPNAEAFF	1		CATDSGGSNYKLTF_CASSRGQGAESPLHF	1		CALSEANRGGSTLGRLYF_CAISESSVNTEAFF	1		CAVSDQSGNQFYF_CASSLVGISYEQYF	1
CAASAGNTDKLIF_CASSVDRAGEQFF	1		CAGRSGGYQKVTF_CSARVSLDSYSNQPQHF	1		CATDSGGSYIPTF_CSARTGGPYEQYF	1		CALSEANSGAGSYQLTF_CASSRGELGYNEQFF	1		CAVSDQTDKLIF_CASTLTSGMADTGELFF	1
CAASAGNYGQNFVF_CATRETTVSYEQYF	1		CAGRSRGSTLGRLYF_CASSSPPTYGYTF	1		CATDSGNTGKLIF_CASSPPGGGLLTDTQYF	1		CALSEAPGGKSTF_CASSLGASGSGEQYF	1		CAVSDQWVTGGGNKLTF_CATSDLQVPYEQYF	1
CAASAGQGGSEKLVF_CASSLGAFVEQYF	1		CAGRSSGGYNKLIF_CASSYGAVGTQYF	1		CATDSGSGGSNYKLTF_CASSNQVPSYEKLFF	1		CALSEAPGGSEKLVF_CASSLELLAGQYF	1		CAVSDRDTGFQKLVF_CASSLRPGDQETQYF	1
CAASAGRAGSYQLTF_CASSRTSGSGTGELFF	1		CAGRSSNSGYALNF_CASSYSGRERLNEQFF	1		CATDSLSGNTPLVF_CASSLTGLNGYTF	1		CALSEAPGGTSYGKLTF_CASSLGAGGKNEQFF	1		CAVSDRDTGFQKLVF_CASSVGWGTSGTSSGANVLTF	1
CAASAGRDDKIIF_CASSRQGPYEQYF	1		CAGRSSNTGKLIF_CATSRDGPRRAEDTQYF	1		CATDSRGGSYIPTF_CASSYSGPGKGSTEAFF	1		CALSEAPGTASKLTF_CATRATGGTGELFF	1		CAVSDREGYGNKLVF_CASSADRSSGNTIYF	1
CAASAGRGKLTF_CASSEQGALEKLFF	1		CAGRSTGGFKTIF_CASSYGQANTEAFF	1		CATDSWGKLQF_CASSLDGDKQYF	1		CALSEAPQAGTALIF_CASSQDGEIEGVNEQFF	1		CAVSDRGAGTASKLTF_CASSRIAGTGELFF	1
CAASAGRRGSNYKLTF_CASKGVKRNYEQYF	1		CAGRSYSGAGSYQLTF_CSARDGREGSETQYF	1		CATDTKYNSGGGADGLTF_CASSRRAQYTDTQYF	1		CALSEAREYGNKLVF_CASSIGDRARKTEAFF	1		CAVSDRHSGYALNF_CASSRGTGVVSDTQYF	1
CAASAGSAGGTSYGKLTF_CASRTGLTNEKLFF	1		CAGRTLSGGSNYKLTF_CASSPLAGEQFF	1		CATDTRSGNTPLVF_CASSRGGRYYGYTF	1		CALSEARRGGADGLTF_CASRGAADNTGELFF	1		CAVSDRPGYSSASKIIF_CASTSKTEAFF	1
CAASAGSGSARQLTF_CASSARPYRGGYTF	1		CAGRTSGTYKYIF_CASSPMTSGIGKETQYF	1		CATDVDNQGGKLIF_CASSEMADTQYF	1		CALSEARRGSTLGRLYF_CACTSGRALTDTQYF	1		CAVSDRTGGGNKLTF_CASSVGIATTGELFF	1
CAASAGSNYQLIW_CASSDQGLGNTIYF	1		CAGRVGGGADGLTF_CASSPGRGREQYF	1		CATDVGGAQKLVF_CASSRSGGVTGELFF	1		CALSEARSGGGADGLTF_CATRGAPSNYGYTF	1		CAVSDRYNFNKFYF_CSARDSRGFQETQYF	1
CAASAGSNYQLIW_CASSHSGLSEQFF	1		CAGRVNTPLVF_CASSQDWQENSPLHF	1		CATDVGRAAGNKLTF_CASRGLPGGYTF	1		CALSEARVTGGGNKLTF_CASSFRTGTNTEAFF	1		CAVSDSFSGGYNKLIF_CASSIGTGEVNEQFF	1
CAASAGTASKLTF_CSARESGPDTQYF	1		CAGRVVDQGGKLIF_CASSSASSSTDTQYF	1		CATDVLSGYSTLTF_CASSFTGYNEQFF	1		CALSEASGSEKLVF_CASRAYRDGNEKLFF	1		CAVSDSGGYNKLIF_CASTPTSGRAYEQFF	1
CAASAGTGANNLFF_CASSPTALKETQYF	1		CAGRYGNKLVF_CASSETAGNTIYF	1		CATDWGGNTPLVF_CASSLRAGATDTQYF	1		CALSEASIQGAQKLVF_CASRNEMNTEAFF	1		CAVSDSGNTPLVF_CSARLSYEQYF	1
CAASAGTRLMF_CASSFEQPDTQYF	1		CAGRYSSASKIIF_CASSLDLGGRSTDTQYF	1		CATDWGYQKVTF_CASSYSGRRADTQYF	1		CALSEASNYQLIW_CASSFGPPPLNEQFF	1		CAVSDSSSSYGKLTF_CASSVGRGRIDEQYF	1
CAASAGTSYDKVIF_CASSPSGTSGRVPFF	1		CAGSDGQKLLF_CASSWGGRGGETQYF	1		CATEAMNRDDKIIF_CASSSYRVQGDQETQYF	1		CALSEASSYNTDKLIF_CASSGQGAVNEQFF	1		CAVSDSYSSASKIIF_CASRTSGNYEQYF	1
CAASAGVNAGNMLTF_CAWSITRGTEAFF	1		CAGSDRGSTLGRLYF_CASSRRVVSSGSPLHF	1		CATEDGGSNYKLTF_CASSYLQSGSYEQYF	1		CALSEASWGYQKVTF_CASSVQGATNEKLFF	1		CAVSDTDKLIF_CASSITASADQPQHF	1
CAASAGYGGSQGNLIF_CASSYSPQPQHF	1		CAGSESPGGYQKVTF_CSAPSTTQETQYF	1		CATEEITGGFKTIF_CASSLGTSGTNEQFF	1		CALSEATDRDDKIIF_CASSYSIRDRAGGELFF	1		CAVSDTGFQKLVF_CASSTPGDEQYF	1
CAASAGYKLVF_CASSYLTGGYEQYF	1		CAGSGAGSYQLTF_CASSDVGVRSSYEQYF	1		CATEGGTSGTYKYIF_CASSATGVNTGELFF	1		CALSEATDSWGKFQF_CASSAYGSNQPQHF	1		CAVSDTITGGGNKLTF_CASSEARRTSFYNEQFF	1
CAASAGYNKLIF_CSARGAGYEQYF	1		CAGSGAGSYQLTF_CAWSVRTYEQYF	1		CATEGIQGAQKLVF_CASSLVSQTQYF	1		CALSEATGANNLFF_CASSLGSSNQPQHF	1		CAVSDYKLSF_CASSEMSGGASNEQFF	1
CAASAGYSGGGADGLTF_CASSGQGAQYEQFF	1		CAGSGGSNYKLTF_CASRPRPGYNSPLHF	1		CATEGKAAGNKLTF_CSARSLEADTQYF	1		CALSEATNSKLTF_CASRRLDTEAFF	1		CAVSDYSGGSNYKLTF_CASIPIGQGRPGELFF	1
CAASAHGDDKIIF_CASSQGAGGPHEQFF	1		CAGSGSARQLTF_CASSQANELGRAGYTF	1		CATEGNNNARLMF_CASLTGGAGNSPLHF	1		CALSEAVNYGQNFVF_CSVGGPGGQGTDTQYF	1		CAVSEAGGTSYGKLTF_CASSPQGGAETQYF	1
CAASAHNNARLMF_CASSIPRGNMNTEAFF	1		CAGSIGFGNVLHC_CASQGRSGYGYTF	1		CATEIYNNNDMRF_CASSPTGTEYGYTF	1		CALSEAVPSAGGGADGLTF_CASSISADMNTEAFF	1		CAVSEAGTASKLTF_CASSQDSQDNSPLHF	1
CAASAHNYGQNFVF_CASSLAHGAAYEQYF	1		CAGSIYGQNFVF_CAGRGSSTDTQYF	1		CATELYGGSQGNLIF_CASSSLRESAGNTIYF	1		CALSEAWGNNRLAF_CASSMPPGQGGGGYTF	1		CAVSEARLMF_CASNQRARDINYGYTF	1
CAASAHQAGTALIF_CASREGGRGLSYNSPLHF	1		CAGSLYSGGGADGLTF_CASRSTSGGATDTQYF	1		CATENSSASKIIF_CASSPTLGANIFTDTQYF	1		CALSEAWGQNFVF_CASSLASTSGRDLTDTQYF	1		CAVSEAVGNEKLTF_CAISPGSGGVQVEQYF	1
CAASAHSGGSNYKLTF_CASRQQGARGTEAFF	1		CAGSNDYKLSF_CASSPTRSHEQYF	1		CATEPYNTDKLIF_CASSMLRDGGELFF	1		CALSEAYNNNDMRF_CASGLVHGTGGYTF	1		CAVSEDTGFQKLVF_CASSPQTLSYEQYF	1
CAASAHSGGSNYKLTF_CAVRTGSNQPQHF	1		CAGSNFGNEKLTF_CASSSAGGSGRWPYEQYF	1		CATERKNTDKLIF_CAISDRAYDTEAFF	1		CALSEDLDSALEYGNKLVF_CASRRTRASPEGEQFF	1		CAVSEGDNFNKFYF_CASSPPRGQGNTGELFF	1
CAASAIGAQKLVF_CSAGGTADEQFF	1		CAGSNFGNEKLTF_CASSVGNQPQHF	1		CATESGAGSYQLTF_CASSLGAPPLPITQFF	1		CALSEDPPGNTGKLIF_CALGTPDTQYF	1		CAVSEGGFQKLVF_CASSLMTGVRETQYF	1
CAASAIGSNYKLTF_CASSEGDIQYF	1		CAGSNGNKLVF_CASSYKNPGTAYEQYF	1		CATESNAGGTSYGKLTF_CAIRRQGATGELFF	1		CALSEDSTDSWGKLQF_CASSLWSPGEQYF	1		CAVSEGGYSSASKIIF_CASSQVGQGKDTIYF	1
CAASAIGSNYKLTF_CSVGSTNYGYTF	1		CAGSNNNARLMF_CASRQGDEQYF	1		CATETKAAGNKLTF_CSARQPTDTQYF	1		CALSEDTNAGKSTF_CASSLSSYGGYTF	1		CAVSEGQAGTALIF_CSASLAGAHEQYF	1
CAASAINFNKFYF_CASKGGGPSYNEQFF	1		CAGSNSGYALNF_CASNDGSFNEQFF	1		CATEYAGNNRKLIW_CASSLGVGRGTGELFF	1		CALSEEGGADGLTF_CASTTIEGGSSYNEQFF	1		CAVSEGSEGGADGLTF_CASSRDREVGELFF	1
CAASAIQGAQKLVF_CAISESGQETQYF	1		CAGSNSNYKLTF_CAWSVRDWLGDEQFF	1		CATFAGGTSYGKLTF_CSARSGRKGNEQFF	1		CALSEENAGNMLTF_CASRRANPQELQYF	1		CAVSEGSGYSTLTF_CASSFSAGGGTDTQYF	1
CAASAIQYRDDKIIF_CASRAQTYNEQFF	1		CAGSNTGNQFYF_CASSGPSGRPDTQYF	1		CATFMFSDGQKLLF_CASSILSAAEQFF	1		CALSEEVRGYQKVTF_CASSQTGGDIEGYTF	1		CAVSEGSSASKIIF_CASSPRTGNNEQFF	1
CAASAIRGNTPLVF_CASSYPGGGGYTF	1		CAGSPDGAGSYQLTF_CATSRDRGLAGAGEQFF	1		CATGDGGSQGNLIF_CASSSHRGRVREQYF	1		CALSEFTAYSGAGSYQLTF_CASSLRGTGIEKLFF	1		CAVSEGTGGFKTIF_CASSEGTSAIEQYF	1
CAASAIRNKLIF_CASSGGQNYGYTF	1		CAGSPWDNYGQNFVF_CASSEGLADSYEQYF	1		CATGFSGNTPLVF_CASSPQGGELFF	1		CALSEGDSSYKLIF_CASSLETVTSFSPLHF	1		CAVSEKGDDYKLSF_CASRAGTNYEQYF	1
CAASAIRSSSNTGKLIF_CASSIGRNQPQHF	1		CAGSRMTLDSNYQLIW_CASRTPTGTEQFF	1		CATGGGETGNQFYF_CAWSRIHRLDTIYF	1		CALSEGFTNAGKSTF_CASSYGVGSSYEQYF	1		CAVSEKLGNEKLTF_CASSPWGDRGEQYF	1
CAASAISGAQKLVF_CASSQDRQVPYEQYF	1		CAGSRSGNTGKLIF_CASSLARTGSGSNQPQHF	1		CATGGGNKLTF_CASSYWTDLQETQYF	1		CALSEGGAGGGNKLTF_CSARELDIASYEQYF	1		CAVSEKNSGGYQKVTF_CASSRTQSSYEQYF	1
CAASAITSGSRLTF_CSVRDSDQPQHF	1		CAGSSGSARQLTF_CSARDGRTGKYEQYF	1		CATGGGNLIF_CASGLSYGATDTQYF	1		CALSEGGDDKIIF_CAWSVLGVVAEAFF	1		CAVSEKSSGDKLTF_CASGSSGGAYGYTF	1
CAASAIYGGSQGNLIF_CASSLGPSGAGDTEAFF	1		CAGSSSGSARQLTF_CASSPPGQGAPEQYF	1		CATGGHSGNTPLVF_CASKTGGSGANVLTF	1		CALSEGGFGNVLHC_CASTTSGVYNEQFF	1		CAVSEMRDMRF_CASSLQALNSPLHF	1
CAASAKDTGNQFYF_CAWSVQPIPGQPQHF	1		CAGSTGGFKTIF_CASSLTGGTGELFF	1		CATGKPNNNDMRF_CASSRGAGVGVETQYF	1		CALSEGGGSYIPTF_CASSRLGQADYGYTF	1		CAVSENNQGGKLIF_CASTQSGTPYEQYF	1
CAASAKFTSARQLTF_CASSVQGNQPQHF	1		CAGSTSGNTPLVF_CASTPRGGLAKNIQYF	1		CATGLGGKLIF_CASSLEGSGDVIQYF	1		CALSEGGGYQKVTF_CASSIPEADTQYF	1		CAVSENTGFQKLVF_CASSSPAGGISNYGYTF	1
CAASAKGGGADGLTF_CASSLQIIDTGELFF	1		CAGSVHGSSNTGKLIF_CASIRTGSVESEAFF	1		CATGLSGGYQKVTF_CASSISQGLAHQPQHF	1		CALSEGGNEKLTF_CASSPWAQQKAFF	1		CAVSENTGNQFYF_CASSLELAGDTQYF	1
CAASAKGGSEKLVF_CASSPPGQGFKAFF	1		CAGSYGETSYDKVIF_CASSLGRGNYGYTF	1		CATGNGAQKLVF_CAWSVGTSVETQYF	1		CALSEGGSEKLVF_CASSLGEWLNTEAFF	1		CAVSEPTGANNLFF_CASSFMGNQPQHF	1
CAASAKGGSEKLVF_CSARYPTPGSYNEQFF	1		CAGSYGGATNKLIF_CASTGGPIRAFF	1		CATGPRAQKLVF_CASWGGKLSSSYEQYF	1		CALSEGKLVF_CATLEPSGRFEQYF	1		CAVSEPTTSGTYKYIF_CSVVGQSGEPQHF	1
CAASAKNRDDKIIF_CASSLNYLYNEQFF	1		CAGSYGNNRLAF_CASSGGTSGEQYF	1		CATGPTSGTYKYIF_CASSRLTGGAFDQPQHF	1		CALSEGNNARLMF_CASSFHRDYGYTF	1		CAVSEQGAGNKLTF_CASSLVWGQNTGELFF	1
CAASAKNSGYALNF_CASSLISRAGEAFF	1		CAGSYMEYGNKLVF_CSARGLAGVNEQFF	1		CATGPWNTDKLIF_CASGATGKFYNEQFF	1		CALSEGNRGSTLGRLYF_CASSLSDRGRTEAFF	1		CAVSERDSSYKLIF_CASSLFRGNTIYF	1
CAASAKNTDKLIF_CASSLGLAVTDTQYF	1		CAGSYPYSGGSNYKLTF_CASSPLTVSSYSGNTIYF	1		CATGQGAQKLVF_CAISESLALREGPSGANVLTF	1		CALSEGPGGSYIPTF_CAISGGTSGTDTQYF	1		CAVSERGKLIF_CASSVDPQGADYEQYF	1
CAASAKYGGSQGNLIF_CASSLGQLHRLNTEAFF	1		CAGSYYGGSQGNLIF_CASSLGSGSGQLPYEQYF	1		CATGRDDKIIF_CASSPSGLAYNEQFF	1		CALSEGSDGQKLLF_CASSQEFLQGNDEQFF	1		CAVSERGNNRLAF_CASSLGAEAFEAFF	1
CAASALAAGNKLTF_CASSPSDSNTEAFF	1		CAGTASKLTF_CATSRDLNYGYTF	1		CATGTGGGNKLTF_CASSKGQGDATNEKLFF	1		CALSEGSGSDGQKLLF_CASSLPRLTSGNTIYF	1		CAVSERWNSNDYKLSF_CASSPRWAGVRTGELFF	1
CAASALAGGTSYGKLTF_CASSERQNYGYTF	1		CAGTDSGYSTLTF_CASSLLEGDTQYF	1		CATGTGTASKLTF_CATSDSRSGKQQETQYF	1		CALSEGSGTSYGKLTF_CASSEGLATVETQYF	1		CAVSESGGSNYKLTF_CASRGQGGGEQFF	1
CAASALAQGGSEKLVF_CASRRDFSSTDTQYF	1		CAGTGNTPLVF_CSGRLAGGYEQYF	1		CATGWMDSSYKLIF_CASTGLAGEEQFF	1		CALSEGSNYKLTF_CASSSGQGANYGYTF	1		CAVSESGGSNYKLTF_CASSTSALGEQFF	1
CAASALEYSGYALNF_CASRVGIWVNNDEKLFF	1		CAGTGTYKYIF_CASSLWGPWDGYEQYF	1		CATGYNTDKLIF_CASSDYFDSSYEQYF	1		CALSEGVTGGGNKLTF_CASSLEEGEWTDTQYF	1		CAVSESGGSNYKLTF_CASSTSGAYNEQFF	1
CAASALGFNKFYF_CASSYSTLAGGPEVQYF	1		CAGTHRAAGNKLTF_CASSSKGSSSYNEQFF	1		CATGYSGNTGKLIF_CASADRAGGDTQYF	1		CALSEHSGNTPLVF_CASSLSGGVMDTQYF	1		CAVSESGGYQKVTF_CAWSMGGPEAFF	1
CAASALGGADGLTF_CASTPLAGGSTDTQYF	1		CAGTLRSYIPTF_CASRSDRGLETQYF	1		CATGYTGGFKTIF_CASSMGDHRGEQFF	1		CALSEIIQGAQKLVF_CASSRQGNSNTGELFF	1		CAVSESGGYQKVTF_CAWSSGAGELFF	1
CAASALGNEKLTF_CASSRGENSPLHF	1		CAGTLTTDSWGKLQF_CAWSAGTNPSTDTQYF	1		CATHAGGSNYKLTF_CASSQVGQGAPGQFF	1		CALSEIRFGNEKLTF_CASSVGTGRAYEQYF	1		CAVSESRGAQKLVF_CASSPTGQDNSPLHF	1
CAASALGNEKLTF_CASSRSGQETQYF	1		CAGTNNNARLMF_CASSLETNYGYTF	1		CATHKRSQGNLIF_CASTSGRAQGNEQFF	1		CALSEKAAGNKLTF_CASSIPLTDTQYF	1		CAVSESRPGNTPLVF_CASSIGTGRLVDTQYF	1
CAASALGTYKYIF_CASSRTVNEQFF	1		CAGTNNNARLMF_CASSRQLNTGELFF	1		CATIASGGYQKVTF_CASSAGQLNNEQFF	1		CALSEKGGSEKLVF_CSARRTGADEKLFF	1		CAVSETGANNLFF_CASSLTVDYEQYF	1
CAASALGYKLSF_CASSEAWTGGGSPLHF	1		CAGTPMIGFGNVLHC_CASSIEGLLYSNQPQHF	1		CATIGQGAQKLVF_CASSLASPDGSYEQYF	1		CALSEKGNNDMRF_CATSRASSLAGGYEQFF	1		CAVSETGFQKLVF_CSAPTGTPDKTRQFF	1
CAASALNTGNQFYF_CATSDFKVSKLFF	1		CAGTPNAGGTSYGKLTF_CASSLLTYTDTQYF	1		CATIKTNDYKLSF_CASSIMGQVTSPLHF	1		CALSEKGTGFQKLVF_CASRLRNYGYTF	1		CAVSEVGAARLMF_CASSLVWTSENNEQFF	1
CAASALQGAQKLVF_CASSIGTPYEQYF	1		CAGTPPSGSARQLTF_CSVEFDTPLEQYF	1		CATISNNARLMF_CASSAGLVSYNEQFF	1		CALSEKTGGFKTIF_CASSLGLINTGELFF	1		CAVSEYKLIF_CASSYSVVEETQYF	1
CAASALQGAQKLVF_CAWSIYSGRDTQYF	1		CAGTPQGGSEKLVF_CASTLLSGNTDTQYF	1		CATKGSAGGTSYGKLTF_CASRKPPSQFF	1		CALSELASGGSYIPTF_CASSPEPGLATDTQYF	1		CAVSEYSSASKIIF_CSAFREGNTGELFF	1
CAASALRAAGNKLTF_CASSSGTAPIEGYTF	1		CAGTQGGSEKLVF_CASSSGLAGGEFF	1		CATLDNTDKLIF_CASSQDLRPGPYGYTF	1		CALSELGAQKLVF_CASREIDRGAPAFF	1		CAVSFGNEKLTF_CASRRRDRDRGAFF	1
CAASALRAGGTSYGKLTF_CSARRAGLSAETQYF	1		CAGTRPQTGANNLFF_CASSSGSVGAFQYF	1		CATLHTGGFKTIF_CAWMGKRRDRGPSYEQYF	1		CALSENFGNEKLTF_CASRTKTGDKSSTQYF	1		CAVSFNDYKLSF_CASSYGDSFDGYTF	1
CAASALRRGAQKLVF_CASSPRRRAAYQETQYF	1		CAGTSGTYKYIF_CASSPATSGSADTQYF	1		CATLIQGAQKLVF_CASSLDEPSGELFF	1		CALSENFGNEKLTF_CASSEARVTQYF	1		CAVSFSGGYNKLIF_CASSLKGRGLAGGRDEQFF	1
CAASALTGTASKLTF_CASSPGSHTQYF	1		CAGTSNAGGTSYGKLTF_CASVAVETQYF	1		CATLQANSKLTF_CASSPKTVNTEAFF	1		CALSENNAGNMLTF_CASSISRARETQYF	1		CAVSFSGRGGNKLTF_CASSNTDTQYF	1
CAASALTRGSARQLTF_CASSPTTGVREQYF	1		CAGTTSGTYKYIF_CASGGLAENTGELFF	1		CATLRTGYQKVTF_CASSLVVSGGTAGDNYGYTF	1		CALSENRGGATNKLIF_CASSPFTSGSYNEQFF	1		CAVSFSYSSASKIIF_CASSETDRDSDEQYF	1
CAASALTTDSWGKLQF_CASVPSGQTQETQYF	1		CAGTTSGTYKYIF_CASSPLNGDTQYF	1		CATLSNDYKLSF_CASSLNQDNSPLHF	1		CALSENSGGSNYKLTF_CASSYGTGGNQPQHF	1		CAVSFYGNKLVF_CAWSGKGPRAYEQYF	1
CAASALWQGGSEKLVF_CASSPEGDGYTF	1		CAGTYSGGGADGLTF_CASSPTPAGVTGELFF	1		CATLSTGTASKLTF_CASSPIPSGRALGGEQYF	1		CALSENSGNTPLVF_CASSQAGTGHSPLHF	1		CAVSGDGQKLLF_CSASRTSGMRSYEQYF	1
CAASALYNFNKFYF_CSANPWADPAGYTF	1		CAGTYTGANSKLTF_CASSSQTSGPDTQYF	1		CATNYGQNFVF_CASSVLDISDTQYF	1		CALSENTGFQKLVF_CASSPAVGTARETQYF	1		CAVSGDKAAGNKLTF_CASNGGLSSYEQYF	1
CAASAMGLTGANSKLTF_CASSRHIYNEQFF	1		CAGVAGGGADGLTF_CASSLILGRSEAFF	1		CATPDSGGYQKVTF_CAWNAGQGVYEKLFF	1		CALSENTGNQFYF_CASSLGAGTSGTDTQYF	1		CAVSGDSAGNTGKLIF_CATSGRPSTDTQYF	1
CAASAMRTSYDKVIF_CASSFSRTQGYEQYF	1		CAGVANYGGATNKLIF_CASSNREPHGYTF	1		CATPEGGNTPLVF_CASSPIQGVGQPQHF	1		CALSEPDSWGKLQF_CASSYSLDRGENEQFF	1		CAVSGFQAGTALIF_CASSLGGHVGANVLTF	1
CAASAMSDYKLSF_CASSSAPVQGAFF	1		CAGVAYSGAGSYQLTF_CSAPHRTASYEQYF	1		CATPENAGGTSYGKLTF_CASSPTRDSVGGYTF	1		CALSEPIYGGSQGNLIF_CASRRTGYTDTQYF	1		CAVSGGAGSYQLTF_CASSLQGTYNEQFF	1
CAASANDYKLSF_CASTTGGFTEAFF	1		CAGVDGEYSGAGSYQLTF_CAWSFLGGTDTQYF	1		CATPFSGGYNKLIF_CAWSGQLGTDTQYF	1		CALSEPIYGNKLVF_CASSQKGLAETDTQYF	1		CAVSGGFKTIF_CASSQEGQVDEQYF	1
CAASANEGAQKLVF_CAISDKETQYF	1		CAGVGGETSGSRLTF_CASSLIDRGYEQYF	1		CATPGRFTSGTYKYIF_CASSRLAGGLDTQYF	1		CALSEPLSGNTPLVF_CASSESRGRPYEQYF	1		CAVSGGGGYQKVTF_CASSELAGRWTGELFF	1
CAASANFGNEKLTF_CASRYSGRLTDEQFF	1		CAGVGGGADGLTF_CASREPGLANEQFF	1		CATPRQGGSEKLVF_CSARGSGGRYEQYF	1		CALSEPNFGNEKLTF_CASQGTTTDTQYF	1		CAVSGGGKLIF_CSARERLAGADTQYF	1
CAASANFGNEKLTF_CSARDPTSGSTDTQYF	1		CAGVGMKAAGNKLTF_CASSPGTGGDEQYF	1		CATPTRSGYSTLTF_CASSEVDISYNEQFF	1		CALSEPNTGNQFYF_CASSPNQVNTEAFF	1		CAVSGGQGAQKLVF_CASSRSGIAGEETQYF	1
CAASANLFEGSQGNLIF_CASSLGQGGTGYTF	1		CAGVGPNTDKLIF_CASSFGDITNTEAFF	1		CATQGSGGYQKVTF_CASSYSSTKQYYEQYF	1		CALSEPRHRGYQKVTF_CASRDSSYNEQFF	1		CAVSGGSQGNLIF_CASSFLVEAFF	1
CAASANNARLMF_CSARDLPRRGSFTGELFF	1		CAGVGRDDKIIF_CASSPGGTSGRAGETQYF	1		CATRAGNTPLVF_CASSRPNTGLETQYF	1		CALSEPSMDSSYKLIF_CASSSNTGELFF	1		CAVSGGYNKLIF_CASSRDRGQGQETQYF	1
CAASANNDMRF_CASSGLAGGPLNEQFF	1		CAGVHQAGTALIF_CASRGGRVHNSPLHF	1		CATRFYTDKLIF_CASSQVWSGHRPDTSTDTQYF	1		CALSEQGGSEKLVF_CASSLISGSDVPRLF	1		CAVSGITGGGADGLTF_CASSLVGVAEQYF	1
CAASANNDMRF_CASSPGSGRVYEQYF	1		CAGVIQGAQKLVF_CSARRQATTGELFF	1		CATRGDDKIIF_CASSPWEDSSGNTIYF	1		CALSEQGSGNTPLVF_CASNRGSSQPQHF	1		CAVSGLGGGYQKVTF_CASSGSSYEQYF	1
CAASANNQGGKLIF_CASSSLAGLGAEQYF	1		CAGVIYNQGGKLIF_CASSLGQGDSPLHF	1		CATRITGGGNKLTF_CASSPGLESYTGELFF	1		CALSEREGAQKLVF_CAIIRTGGLSSYNEQFF	1		CAVSGLIGNEKLTF_CSATTNTGELFF	1
CAASANQAGTALIF_CAISGRITDTQYF	1		CAGVMGQGGKLIF_CASSPPSTGELFF	1		CATRNNARLMF_CSAIVGEDEQYF	1		CALSERGGADGLTF_CASSGIGTSVGNEQFF	1		CAVSGLRGAGNKLTF_CASSLAGADYNEQFF	1
CAASANSGYALNF_CATSPDRAETGELFF	1		CAGVMLNDYKLSF_CASSFGSDQPQHF	1		CATRQGAQKLVF_CASSYSRERPTEAFF	1		CALSERGSGTYKYIF_CSVWQGAQSGELFF	1		CAVSGLYSGNQFYF_CASRKGLAGVKETQYF	1
CAASANSNYQLIW_CASSSTPEGQYGYTF	1		CAGVNDYKLSF_CATSDLGGDTYNEQFF	1		CATRQGGSEKLVF_CSARRGTSGNDPYEQYF	1		CALSERIQGAQKLVF_CASSPDRDYGYTF	1		CAVSGMGGKLIF_CASSPLTGGETQYF	1
CAASANTDKLIF_CASTALAGAADTQYF	1		CAGVNTDSSYKLIF_CASSYLVEGVIYEQYF	1		CATRQIQGAQKLVF_CSASPTGPVQPQHF	1		CALSERNRDDKIIF_CAGREDPNYGYTF	1		CAVSGNFGETSGSRLTF_CASTRSGTSTDTQYF	1
CAASANTDKLIF_CASTPVAGSATEAFF	1		CAGVNWGGAGNMLTF_CASSRPGLEPTGELFF	1		CATRRNNDYKLSF_CASSPGSSSDTQYF	1		CALSERNTGFQKLVF_CASSPDRGIKVRPEAFF	1		CAVSGNNDMRF_CASRSGTSGYNEQFF	1
CAASANTGFQKLVF_CASSLLAVNTEAFF	1		CAGVPNTGNQFYF_CASSQGFNYEQYF	1		CATRRVDDKIIF_CASSSLSQGYEQYF	1		CALSERQGAQKLVF_CASSVGTGVGGELFF	1		CAVSGNSGGYQKVTF_CASSVRQSSYEQYF	1
CAASANTGNQFYF_CAIGTIYNEQFF	1		CAGVQQGAQKLVF_CASKDRRGEAFF	1		CATRSNSGGSNYKLTF_CAWSVLSGVTDTQYF	1		CALSERSDYKLSF_CSAREIRGGGYGYTF	1		CAVSGNYGGSQGNLIF_CASSVKPQGGEQYF	1
CAASANTGNQFYF_CASSFGVGPSYGYTF	1		CAGVQTGNQFYF_CASSGTLASSYNEQFF	1		CATSETSGSRLTF_CAISESVSYNEQFF	1		CALSESAGNNRKLIW_CSARDRRQSYGYTF	1		CAVSGPGGYNKLIF_CASSFGGEETQYF	1
CAASANTGNQFYF_CATSPGHLGSDIQYF	1		CAGVRNNNARLMF_CSARDLASGREQFF	1		CATSGEIQGAQKLVF_CASSLRKANTGELFF	1		CALSESGGGADGLTF_CASSPPAAVIVNEQFF	1		CAVSGPNTGGFKTIF_CASNPAGTGYNEQFF	1
CAASANTGTASKLTF_CASSPGPGRSLGNEQFF	1		CAGVSGNTPLVF_CASSQETWMFGNTIYF	1		CATSGSRLTF_CASKETGLREETQYF	1		CALSESKAGNNRKLIW_CASSLSPDRVNTEAFF	1		CAVSGRKAGNMLTF_CASSPRGQGNTEAFF	1
CAASANTNAGKSTF_CASRDRGRHYGYTF	1		CAGVSWGKLQF_CASSVGSGLATYDTQYF	1		CATSGTYKYIF_CASSRKTSGSTDTQYF	1		CALSESPTGNQFYF_CASNLVDTQYF	1		CAVSGRNAGNTPLVF_CATSGGGPTINYGYTF	1
CAASANTPLVF_CASSRLLGAYSPLHF	1		CAGVVHSGGYQKVTF_CASSSPLDGIIPFSNQPQHF	1		CATSKAAGNKLTF_CASSPPPARNYGYTF	1		CALSETANFGNEKLTF_CASSTDRGEVGYTF	1		CAVSGSARQLTF_CASSVVGDTEAFF	1
CAASANYGGSQGNLIF_CASSTTGYIQYF	1		CAGVWSGTASKLTF_CASSSGGDTQYF	1		CATSLNSGNTPLVF_CASSEARTGPLNQPQHF	1		CALSETGGTSYGKLTF_CSARRTGVLYGYTF	1		CAVSGSFTGGGNKLTF_CSARAQTGGKYEQYF	1
CAASANYGNKLVF_CSARAHRGSGANVLTF	1		CAGWDFGNEKLTF_CASSLGGTEAFF	1		CATSLTSGSRLTF_CASSATGFRSYNEQFF	1		CALSETGLYSNSGYALNF_CASSSSDSVASGANVLTF	1		CAVSGSSNTGKLIF_CASSYSHAGTSGGGNEQYF	1
CAASANYKLSF_CASSLRTRLYNEQFF	1		CAGWDSGSARQLTF_CASSLTSGPTDTQYF	1		CATSNSGGSNYKLTF_CASSPLDRVYGYTF	1		CALSETPQAGTALIF_CASSFREGDGYTF	1		CAVSGTSYGKLTF_CASSLGLAGSTDTQYF	1
CAASAPAGGNTPLVF_CASSSGAPVTYEQYF	1		CAGWEETSGSRLTF_CASSPRDRSHEQYF	1		CATSRGGTYKYIF_CASSKINRGLARNTEAFF	1		CALSEVGLTGGGNKLTF_CASSLVHQVQETQYF	1		CAVSGYSTLTF_CASSLSRVNTGELFF	1
CAASAPFGNEKLTF_CSVQTGIETQYF	1		CAGWKTSYDKVIF_CASSHRSSSTEAFF	1		CATSRGWSGYSTLTF_CASSLTGWVTKKSGTYEQYF	1		CALSEVLIQGAQKLVF_CAGTLTHFYNEQFF	1		CAVSGYSTLTF_CASSPHENTGELFF	1
CAASAPGADGLTF_CASSPQPSSLYRGLNGAKETQYF	1		CAGWMDSSYKLIF_CSAKKGSLGQPQHF	1		CATSRSNDYKLSF_CASSQGQRRGTDTQYF	1		CALSEVNAGNNRKLIW_CATGRDSNQPQHF	1		CAVSGYSTLTF_CASSPRTSPLYNEQFF	1
CAASAPHTGANSKLTF_CASSVDSYNEQFF	1		CAGYALNF_CASSPLAGGTDTQYF	1		CATTGQAGTALIF_CSARDPRQGPTYEQYF	1		CALSEVNDYKLSF_CASSDRDTREAFF	1		CAVSHGSGNTGKLIF_CASSPLSRTSGRSTDEQYF	1
CAASAPHTGNQFYF_CSASRLDANTGELFF	1		CAGYDKIIF_CASSWGTYEQYF	1		CATTGTASKLTF_CSAPSAGVTTGELFF	1		CALSEVQGNAGNMLTF_CAIRSVSSTDTQYF	1		CAVSHTGNQFYF_CATRGPTGLGETQYF	1
CAASAPKAAGNKLTF_CASSLDPGFPNEQFF	1		CAGYFSNTGNQFYF_CASSVTVLNTGELFF	1		CATVDDMRF_CASSLSFQGARNEQFF	1		CALSEVRDGQKLLF_CASSERGGAGTGELFF	1		CAVSIIQGAQKLVF_CASSQASSTAGSYEQYF	1
CAASAPKAAGNKLTF_CASSQSGLGGETQYF	1		CAGYGANSKLTF_CASSLVTGVGVKNIQYF	1		CATVDPRGSNYKLTF_CASSLGPGPGAETQYF	1		CALSEVRPGGYNKLIF_CSVRRDRGRDTQYF	1		CAVSINQAGTALIF_CATAFPPTRGGYGYTF	1
CAASAPNFGNEKLTF_CASSLGQLTTDTQYF	1		CAGYGGATNKLIF_CASSLVGQSEAFF	1		CATVDSWGKFQF_CASIPGWDYSYNEQFF	1		CALSEVSNYQLIW_CSARGTSGRAGETQYF	1		CAVSIVQGAQKLVF_CASRSSLGSFYEQYF	1
CAASAPSGSARQLTF_CSVGTTQGTGELFF	1		CAGYGGSQGNLIF_CAISEGDRAFGNEQFF	1		CATVDTGRRALTF_CASTFSSTTNEKLFF	1		CALSEWNTGNQFYF_CASSERGTTEAFF	1		CAVSKANTGGFKTIF_CATSDDEFGAFF	1
CAASAPSGSEKLVF_CASSLSAAIYGYTF	1		CAGYGNQFYF_CASSYAAGMGTEAFF	1		CATVEAFAGGTSYGKLTF_CASSHGMVNSNQPQHF	1		CALSEYDMRF_CASSIGDTHTEAFF	1		CAVSKGGGNKLTF_CASSPDALEKLFF	1
CAASAPSGSRLTF_CASSRSQNSPLHF	1		CAGYMNYGGSQGNLIF_CASSLQQGVRSYEQYF	1		CATVEMDSSYKLIF_CASSMRAGMNTEAFF	1		CALSFAGGTSYGKLTF_CASRDMGGGYGYTF	1		CAVSKHSYSGAGSYQLTF_CASSSRSAGTEAFF	1
CAASAPSGTYKYIF_CASRDIDSGANVLTF	1		CAGYNAGNNRKLIW_CASSEQTGHQPQHF	1		CATVLIQGAQKLVF_CAISQEASTDTQYF	1		CALSFPGSGSARQLTF_CASSFRGVTYNEQFF	1		CAVSKRAGGTSYGKLTF_CASSAPGTGLLTNYGYTF	1
CAASAPVNNTDKLIF_CSAKKAAGEQFF	1		CAGYNQGGKLIF_CAWRQGFGGNQPQHF	1		CATVLKAAGNKLTF_CASSRYREGYEQYF	1		CALSFPMDSNYQLIW_CASSLPGQGAGTF	1		CAVSLLRGDSSYKLIF_CASSQDPGRTSLNTEAFF	1
CAASAQETSGSRLTF_CASSPGVIHAAEKLFF	1		CAGYNTGKLIF_CAGLENTEAFF	1		CATVLPGSRLTF_CASSLVEGQETQYF	1		CALSFQAGTALIF_CASRGDLDF	1		CAVSLMEYGNKLVF_CASSPRGGLADTQYF	1
CAASAQGAGSYQLTF_CAWSVSRLARTDTQYF	1		CAGYRNQAGTALIF_CASSPGTSGYNEQFF	1		CATVLRANAGNNRKLIW_CASSFDDGGYTF	1		CALSFSDKIIF_CASSLIGEVETQYF	1		CAVSLNSGNTPLVF_CATTSAATGELFF	1
CAASAQGGSEKLVF_CASSFTSARPQETQYF	1		CAGYSGAGSYQLTF_CASSFVFGEQFF	1		CATVLRKDYGGSQGNLIF_CASSTLRGAQYF	1		CALSFSRNQFYF_CASSLAQTEAFF	1		CAVSLNTGNQFYF_CASSLPTGAGETQYF	1
CAASAQGGSEKLVF_CASSIGLNEKLFF	1		CAGYSGGGADGLTF_CASSTGTGRLEQYF	1		CATVLSGNTPLVF_CASSGSAQRGGTGELFF	1		CALSGAAGNKLTF_CSARGGTSGETQYF	1		CAVSLSPNFGNEKLTF_CASSPMIGAANTEAFF	1
CAASAQGGSEKLVF_CSAGLKTGWGEKLFF	1		CAHDNAGNMLTF_CASSPGTFLAPFF	1		CATVPINNARLMF_CASSSHRAGAYNEQFF	1		CALSGADDMRF_CASSLPDYYGYTF	1		CAVSLWSGSRLTF_CASSLGTSGNQFF	1
CAASAQGGSEKLVF_CSATENTGELFF	1		CAHDTGGFKTIF_CSAPDGPGRDEQYF	1		CATVPLIQGAQKLVF_CASSISGSPPEQFF	1		CALSGAGGYQKVTF_CSARGTIGDIQYF	1		CAVSLYNFNKFYF_CASSIRTSVLYEQYF	1
CAASAQGNEKLTF_CASSQGVGGEKLFF	1		CAHETQGGSEKLVF_CASSFLRGGETQYF	1		CATVPNYGGSQGNLIF_CASSLGVQGGRPQHF	1		CALSGANSKLTF_CASSPLTSGTYNEQFF	1		CAVSMTSGSRLTF_CASSLRPGSLYEQYF	1
CAASAQGNNRLAF_CSASSGGFETQYF	1		CAHGAGGTSYGKLTF_CASSLSPVAYEQYF	1		CATVPSSGGSYIPTF_CASQQAGELFF	1		CALSGAQGGSEKLVF_CASSYSRHFGYTF	1		CAVSNDYKLSF_CASSETQVQDTQYF	1
CAASAQNDYKLSF_CAGGTGGPYGYTF	1		CAHGVGNDMRF_CASSVARLAGYNEQFF	1		CATVRNNNARLMF_CSAREEGSRDEQYF	1		CALSGASGSARQLTF_CASRLGVGAGNYEQYF	1		CAVSNDYKLSF_CSVRENTYEQYF	1
CAASAQNFGNEKLTF_CASSKGSQLAGYEQFF	1		CAHHDNNAGNMLTF_CASGATNTGELFF	1		CATVRNQFYF_CASSFNRMARNYGYTF	1		CALSGDAGGTSYGKLTF_CAIRLNIGTGNTIYF	1		CAVSNFGNEKLTF_CASRPAGSGNEQYF	1
CAASAQQGGSEKLVF_CASSQGVRLAGDTQYF	1		CAHIGATNKLIF_CASSPNGDSDTQYF	1		CATVSGGSNYKLTF_CASSGGFRDGQETQYF	1		CALSGDGKIIF_CASSLVSPLGYNEQFF	1		CAVSNFGNEKLTF_CASTTTSGLAKNIQYF	1
CAASAQSGGGADGLTF_CASNELAGASYEQYF	1		CAHKNSGNTPLVF_CSANAANRAPYEQYF	1		CATVSRGGSEKLVF_CASRDSGLASGANVLTF	1		CALSGDNYGQNFVF_CSAISGRFTDTQYF	1		CAVSNNNDMRF_CSARVPGRTGANVLTF	1
CAASAQSGNTPLVF_CSATGGETQYF	1		CAHLEYGNKLVF_CASSPGTANTEAFF	1		CATVSSQYGNKLVF_CASSLTEGVKSWVGQPQHF	1		CALSGGAAGNKLTF_CASSYSTGNTEAFF	1		CAVSNQAGTALIF_CASSHSGTGETQYF	1
CAASAQTGANSKLTF_CASSIMGTKRYEQFF	1		CAHLGEAAGNKLTF_CASSLGVWGRSGYTF	1		CATVYGQNFVF_CASSLAEGWNEQFF	1		CALSGGAGAGNMLTF_CASSDPGSVYNEQFF	1		CAVSNQAGTALIF_CAWDRANTEAFF	1
CAASARAAGNKLTF_CASSPGVGETQYF	1		CAHMNRDDKIIF_CASSPSSMTETSVQYF	1		CATVYSGGYQKVTF_CASSSTLTGTGVRGELFF	1		CALSGGAGSYQLTF_CATSRDLPGGLAGVKETQYF	1		CAVSNSGGSNYKLTF_CASSRRIWRELNEQFF	1
CAASARAGAGSYQLTF_CAWSLERISYNEQFF	1		CAHQGAQKLVF_CSARSGSSYNSPLHF	1		CATWNSGAGSYQLTF_CASSALTGLPYF	1		CALSGGDFNKFYF_CASSPTQGTSNQPQHF	1		CAVSNYGGSQGNLIF_CASSLGQGTGGYTF	1
CAASARDGSARQLTF_CASSPIGLVRDTQYF	1		CAHSAGAGNKLTF_CASSPYTGQGIGYGYTF	1		CATYIGGGSQGNLIF_CASSYSDRGNGYTF	1		CALSGGGGATNKLIF_CASSPSVLAGTGELFF	1		CAVSPEGFQKLVF_CASSLAAATDTQYF	1
CAASARDSNYQLIW_CATSGDRGLNSPLHF	1		CAHSNSGYALNF_CSAREAREASNSPLHF	1		CATYSWGKLQF_CASSPLDSGYTEAFF	1		CALSGGGSNYQLIW_CASSKAGGPGNTIYF	1		CAVSPGGGADGLTF_CASSDRWNTEAFF	1
CAASARERGGSEKLVF_CASSSGGAGNQPQHF	1		CAHTNDYKLSF_CASTKGTSVYNEQFF	1		CAVAAAGANSKLTF_CSVATGTRDEQYF	1		CALSGGGYQKVTF_CASSPGGQGVNQPQHF	1		CAVSPGNAGNMLTF_CASSSPGTSGRDEQFF	1
CAASARETSGSRLTF_CASKKTSGRVYNEQFF	1		CAHTRWGAQKLVF_CSVHGLGTEAFF	1		CAVAADGQKLLF_CSAREGQGAETQYF	1		CALSGGLGEGAQKLVF_CSARKPSGTHRNEQFF	1		CAVSPIQGAQKLVF_CASSLGFGGGYEQYF	1
CAASARETSGSRLTF_CASQRGVPPINSNQPQHF	1		CAHYGNNRLAF_CASSFGSTYEQYF	1		CAVAAGTASKLTF_CASSRDSNQPQHF	1		CALSGGLSSGGSYIPTF_CASTDRLSSYEQYV	1		CAVSPISNDYKLSF_CASSEGATPWETQYF	1
CAASARETSGSRLTF_CASSLQPGLAGADTQYF	1		CAIDLGKDTGRRALTF_CSAESTDTQYF	1		CAVAAVTNFGNEKLTF_CATSREWGGTDTQYF	1		CALSGGSGNTGKLIF_CASSLDVGPSTDTQYF	1		CAVSPNNARLMF_CSVEVGHLAGYTF	1
CAASARETSGSRLTF_CASSRPGTSGVTQYF	1		CAIDTGGFKTIF_CASWGQGAQPQHF	1		CAVAAYNAGNNRKLIW_CASSLMGPMQYF	1		CALSGGSGNTGKLIF_CASSPGWDRVNEQFF	1		CAVSPNTGGFKTIF_CASTRDRGLQETQYF	1
CAASARFSNARLMF_CASSLEAGRNEQFF	1		CAIDTNRDDKIIF_CASSLWTRGRANYGYTF	1		CAVADEKLTF_CASSLFLIGTGAYEQYF	1		CALSGGSNYKLTF_CASSLTGGKEKLFF	1		CAVSPNYGGATNKLIF_CASSEISDPYNEQFF	1
CAASARGATNKLIF_CAIQEGGGNTEAFF	1		CAIEIYGGSQGNLIF_CASNPEAEAFF	1		CAVADGSGNTGKLIF_CATSDPGLAEGRFF	1		CALSGGTGGFKTIF_CSYLTGELFF	1		CAVSPPRSFNKFYF_CASTPSTGGANVLTF	1
CAASARGATNKLIF_CASSELAVSYEQYF	1		CAIGAGGTSYGKLTF_CSARPRGRDRETQYF	1		CAVAFYSGGGADGLTF_CASRQIDSAGNEQFF	1		CALSGGTNFGNEKLTF_CASSNGLINEQFF	1		CAVSPPRSNDYKLSF_CASSLVGVLGTEAFF	1
CAASARGDSNYQLIW_CASSLGENTEAFF	1		CAIGGAGGATNKLIF_CASSGARLAGGQGSYNEQFF	1		CAVAGAGGSYIPTF_CASSSRLAGGGTGEQFF	1		CALSGGYGGSQGNLIF_CASSLAGRDEKLFF	1		CAVSPPSGGSYIPTF_CASLPGQDVVAFF	1
CAASARGGGADGLTF_CASSIGRSPAETQYF	1		CAIGGGSQGNLIF_CAWRVLAGATLYNEQFF	1		CAVAGAGSYQLTF_CSARTSGSRGETQYF	1		CALSGGYNKLIF_CASSKALTDTQYF	1		CAVSPPYNQGGKLIF_CAISEPGLAPGELFF	1
CAASARGGGADGLTF_CASSQTGTPNQPQHF	1		CAIGRGGYQKVTF_CASSPADQYEQYF	1		CAVAGANNLFF_CASSLGGALGSYNSPLHF	1		CALSGGYSSASKIIF_CASSAGTGSNNSPLHF	1		CAVSPQNTNAGKSTF_CASITGHNTGEQYF	1
CAASARGGSEKLVF_CASSLSRTGRGYTF	1		CAIHNTNAGKSTF_CAWSRAFGTEAFF	1		CAVAGGDKLIF_CASSPSTALALETQYF	1		CALSGHDARLMF_CATRGAVNTEAFF	1		CAVSPRAGKSTF_CASSLRERTEAFF	1
CAASARGKGNTPLVF_CASSSIRGQGNTGELFF	1		CAIIEGKSTF_CASSLVGRESGGTQYF	1		CAVAGGGADGLTF_CSGGPGETQYF	1		CALSGHSGGSNYKLTF_CASGEVPTDYNEQFF	1		CAVSPSGSARQLTF_CASSHITGSVVYNEQFF	1
CAASARGNARLMF_CASSYSWGGGTYEQYF	1		CAIIIQGAQKLVF_CASSLRSQETQYF	1		CAVAGGMNAGNMLTF_CASSVADRSYGYTF	1		CALSGHSGNQFYF_CSARDGRGDEQFF	1		CAVSPSLHGSSNTGKLIF_CASSLKRSGTEAFF	1
CAASARGNEKLTF_CSARTGFTNQPQHF	1		CAILGGYQKVTF_CASTPFRGQGGEQYF	1		CAVAGGTSYGKLTF_CASSLTGSGTQYF	1		CALSGINNAGNMLTF_CASSYVVGVNTEAFF	1		CAVSPSSGGSYIPTF_CASSLSSNQPQHF	1
CAASARGNNRLAF_CASSVTTGDEQYF	1		CAILIWSNDYKLSF_CASSHLTGASPSGANVLTF	1		CAVAGGTSYGKLTF_CASSPGTNYGYTF	1		CALSGIQGAQKLVF_CSAPRSSGANVLTF	1		CAVSPYGGATNKLIF_CAWSGTSGRGNEQFF	1
CAASARGNTGKLIF_CASSPLGTSGKDEQFF	1		CAILNAGKSTF_CSAAGGIGGGQGVWYEQYF	1		CAVAGNNRLAF_CSVGDNRGSYNEQFF	1		CALSGISGAGSYQLTF_CASSPRLAGYNEQFF	1		CAVSPYSNYQLIW_CAWSDGNPTDTQYF	1
CAASARGSGGYQKVTF_CASSPATPNYGYTF	1		CAILNQAGTALIF_CASSEDTNYGYTF	1		CAVAGNTPLVF_CSASHGSSYNEQFF	1		CALSGISGGSYIPTF_CASSESGLNSPLHF	1		CAVSRDRDDKIIF_CASSLGGALRDTQYF	1
CAASARGSNYKLTF_CASSLRAYEKLFF	1		CAILNTGGFKTIF_CASSVDGAGAYEQYF	1		CAVAGSGNTGKLIF_CASSYSGTGPHGYTF	1		CALSGIYSGAGSYQLTF_CASSTNFEGGYTEAFF	1		CAVSRDTGGFKTIF_CASSPPDSLYEQYF	1
CAASARGSTLGRLYF_CATRSMGAGDTQYF	1		CAILSNDYKLSF_CASSQGLGETQYF	1		CAVAGTNDYKLSF_CASSFGQGKNTGELFF	1		CALSGKAAGNKLTF_CASRLQGAETEAFF	1		CAVSREDYKLSF_CSATPEGRTDTQYF	1
CAASARGTASKLTF_CASSFASPSGNTIYF	1		CAILTDSWGKLQF_CASSYGGGALNTEAFF	1		CAVAGYTGGFKTIF_CASSSLTGSSYNEQFF	1		CALSGLGSGGGADGLTF_CSVLTGEQYF	1		CAVSRGGFKTIF_CASSRTGVATNEKLFF	1
CAASARGTYKYIF_CASSVRWSRMQGADTQYF	1		CAIMDSNYQLIW_CASSEAIEGGAGELFF	1		CAVAKAAGNKLTF_CASSFGGGENTIYF	1		CALSGLGTYKYIF_CASSLIGTGYETGELFF	1		CAVSRGTTDSWGKFQF_CASSISQGSYNEQFF	1
CAASARGVNDYKLSF_CATAGDYEQYF	1		CAIPAQAGTALIF_CASSEGGRGGQPQHF	1		CAVALSGDKLTF_CASSQDRRLAGVETQYF	1		CALSGLIQGAQKLVF_CAISPERGRETQYF	1		CAVSRISNFGNEKLTF_CASKRHGGQETQYF	1
CAASARGYQKVTF_CASSSTERGSLVYGYTF	1		CAIPGAGNMLTF_CASRTSYEQYF	1		CAVALSGGYQKVTF_CASSPGQSGNTIYF	1		CALSGLKLVF_CASSPNSPGQGGTEAFF	1		CAVSRNTGNQFYF_CASSLMSAVRGGDTQYF	1
CAASARIKTSGAGSYQLTF_CASSQDWGNEQFF	1		CAIPKWGSNYKLTF_CASSSQGWFGDTQYF	1		CAVALYNQGGKLIF_CATSSGGGQPQHF	1		CALSGLLNKLSF_CASSQTAGGSSTDTQYF	1		CAVSRPPGFQKLVF_CASSLTNEQYF	1
CAASARINDMRF_CASSSGGFQETQYF	1		CAIPLSDKVIF_CASSEVPTRGRYSYEQYF	1		CAVALYRQGAQKLVF_CSASVFIAKNIQYF	1		CALSGLNYGGSQGNLIF_CASSYGSLGGGSPLHF	1		CAVSRQIQGAQKLVF_CASRPDRGRRTEAFF	1
CAASARIQGAQKLVF_CASSSLRDRVGAKNIQYF	1		CAIQSTGGFKTIF_CSQVRQGALHADTQYF	1		CAVAMAGSNYKLTF_CASSLSGSATNEKLFF	1		CALSGLQGAQKLVF_CASSKGSGNTEAFF	1		CAVSRSGRDDKIIF_CASTNSAGELFF	1
CAASARLSNARLMF_CASRSRAADALSGNTIYF	1		CAIQTDKLIF_CASSPTRTGFYEKLFF	1		CAVAMNTGFQKLVF_CASSLDSSFNSPLHF	1		CALSGLQGAQKLVF_CSAPGTGFGKNIQYF	1		CAVSRSYGGSQGNLIF_CASSLTGQGSRNEQFF	1
CAASARLTGGGNKLTF_CASSLSIRTLEQFF	1		CAIRKSTF_CASRGDGLAYGYTF	1		CAVAMYSSASKIIF_CASSPTPPSSGNTIYF	1		CALSGLSGNTPLVF_CSARDPQGGPNIQYF	1		CAVSRTGSARQLTF_CASSYHDKSNQPQHF	1
CAASARLTTDSWGKLQF_CASSPPGSRDTQYF	1		CAIRNQGGKLIF_CASSILQSTDTQYF	1		CAVANFGNEKLTF_CATLGQGVNEQYF	1		CALSGLYGGATNKLIF_CSASAPQETQYF	1		CAVSRTYSGAGSYQLTF_CASSAVSGLGYSYNEQFF	1
CAASARNDMRF_CASSLPLAGWGDTQYF	1		CAIRRGGATNKLIF_CASSETSGSTDTQYF	1		CAVANNARLMF_CASSWDRDYEQYF	1		CALSGLYNNARLMF_CASSRGSGNTIYF	1		CAVSRYSSASKIIF_CSQTRTGEGMNTEAFF	1
CAASARNQGGKLIF_CASRITRRYSNQPQHF	1		CAISGGSNYKLTF_CASSLVWGSDTGELFF	1		CAVANPGNTPLVF_CASSQTTPTDTQYF	1		CALSGMNTGFQKLVF_CSALSYYNTEAFF	1		CAVSSFSGGYNKLIF_CSAGGRLSYEQYF	1
CAASARNRGSTLGRLYF_CAISESSANSYEQYF	1		CAISIGFGNVLHC_CSARGLAGVRSSTDTQYF	1		CAVANTGFQKLVF_CASSPPGANSYEQYF	1		CALSGNAGGTSYGKLTF_CASSLRGQGRSPLHF	1		CAVSSGGGADGLTF_CSANREWNNEQFF	1
CAASARNSGNTPLVF_CASRETGGRETQYF	1		CAISIQGAQKLVF_CASSRSGRDFGYEQYF	1		CAVAPFFGNEKLTF_CASSKAGTGFGNTIYF	1		CALSGNAGGTSYGKLTF_CASTGGKRGRATQYF	1		CAVSSGGSYIPTF_CAISESTVSNQPQHF	1
CAASARNTDKLIF_CASSLAGTGYGYTF	1		CAISNQAGTALIF_CASSFVLTGRTYNEQFF	1		CAVAPFNAGGTSYGKLTF_CSVEGSNYEQYF	1		CALSGNFGNEKLTF_CASSFIGDDGYTF	1		CAVSSPNTGNQFYF_CASSSSRTSVGYNEQFF	1
CAASARNTDKLIF_CASSVYPGGADTGELFF	1		CAISPNDYKLSF_CASRTISGATDTQYF	1		CAVAPGGYNKLIF_CASSRQSNYGYTF	1		CALSGNNNARLMF_CASSFGTSAHF	1		CAVSSPSGGYNKLIF_CASSQFGQNNQPQHF	1
CAASARNTDKLIF_CSAPDSLYGYTF	1		CAISQLSDYKLSF_CASSPSASGFYEQYF	1		CAVAPLEYGNKLVF_CASSRVEGELFF	1		CALSGNSGGYQKVTF_CSTGLAVYNEQFF	1		CAVSSPSGTYKYIF_CAISRGRNDSPLHF	1
CAASARNYGQNFVF_CASSQDLLALNEQFF	1		CAISRPGGSYIPTF_CASRTGREQKNTEAFF	1		CAVAPLMDSNYQLIW_CATSDPINEQFF	1		CALSGNSNSGYALNF_CSARDTSGSNEQFF	1		CAVSSTGNQFYF_CASSFFGANVLTF	1
CAASARQGAQKLVF_CASSVPGGNTEAFF	1		CAISSGDKLTF_CASSLGGAIKTQYF	1		CAVAPLYNTDKLIF_CASSPGQGGGYTF	1		CALSGNTDKLIF_CASSGVQGFWEQYV	1		CAVSSVSGNTPLVF_CASSTTGALTDTQYF	1
CAASARRDGGSQGNLIF_CASSEVVSATQYF	1		CAITSGTYKYIF_CAWTAAGYEQYF	1		CAVAPNRDDKIIF_CASSWSF	1		CALSGNTGKLIF_CASSQVGGRAGETQYF	1		CAVSTGGFKTIF_CASRSGSDTQYF	1
CAASARRGGSNYKLTF_CAWRSGRYYGYTF	1		CAIWFSDGQKLLF_CASSPGRSQPQHF	1		CAVAPRGATNKLIF_CASSPSLGSGANVLTF	1		CALSGPGNEKLTF_CASSRISGTVNTEAFF	1		CAVSTGRRALTF_CASSDAGTGGLAGNEQFF	1
CAASARRYGGSQGNLIF_CASRGYYGYTF	1		CAIYGQNFVF_CASSHAGWGANEKLFF	1		CAVAPRGSNYQLIW_CASSLGTGGYNSPLHF	1		CALSGPWNTDKLIF_CASSLGYDEQYF	1		CAVSTNTGNQFYF_CASSRGRTDTQYF	1
CAASARSAGGTSYGKLTF_CASSLMTGNTEAFF	1		CAIYNQGGKLIF_CASSPLTPQETQYF	1		CAVAPSGGYQKVTF_CAWSARPNEKLFF	1		CALSGQKLLF_CASSVTRGGVGYNSPLHF	1		CAVSTPGTYKYIF_CASSLFLNEQFF	1
CAASARSGGYQKVTF_CASRNLGREGGNQPQHF	1		CAIYTGANSKLTF_CASSLAVGLADEQFF	1		CAVAPSGYSTLTF_CASSLGGTDSYEQYF	1		CALSGRDYGQNFVF_CASSLAQGVLVDTQYF	1		CAVSTSKAAGNKLTF_CSASKSGTDYRSYNEQFF	1
CAASARSQGAQKLVF_CASSFGGPPETQYF	1		CAIYWDKIIF_CASSSGEIYTGELFF	1		CAVAPSLKQGGKLIF_CSASGIVYNEQFF	1		CALSGRDYNQGGKLIF_CASSEASGSTDTQYF	1		CAVSVAGDMRF_CASSRGRAYEQYF	1
CAASARSSGDKLTF_CAAGATGELFF	1		CAKGGPRQGGSEKLVF_CASSSGLAGEQYF	1		CAVAPVAGGTSYGKLTF_CSAPSMNTEAFF	1		CALSGRERDDKIIF_CAWSFGAGDGYTF	1		CAVSVANTGNQFYF_CASSLTRGSTDTQYF	1
CAASARSSGTYKYIF_CASSQGPLHHQETQYF	1		CAKGNTGSNYKLTF_CASSRDYNEQFF	1		CAVARGGADGLTF_CASIRGTSTDTQYF	1		CALSGRGSTLGRLYF_CASSYTGLAGAYNEQFF	1		CAVSVESSASKIIF_CASSSDYEQYF	1
CAASARSSNTGKLIF_CASSFDGRDRTDTQYF	1		CAKPPSRDDKIIF_CASSKGQGFYNEQFF	1		CAVARLLIQGAQKLVF_CAWRRIGFLNTEAFF	1		CALSGRNRDDKIIF_CASSFGGSSSYNEQFF	1		CAVSVETSGSRLTF_CASSLGASSYNEQFF	1
CAASARTGNQFYF_CSAIEFGTETTNEKLFF	1		CAKRLGGSQGNLIF_CATRVWGGELFF	1		CAVARPNDYKLSF_CASSEVGVGYGYTF	1		CALSGRSSNTGKLIF_CSARDLRPGQGIHF	1		CAVSVFPSGGSYIPTF_CASNRGGGGTGELFF	1
CAASARTSGTYKYIF_CSARVYNEQFF	1		CAKSMTGTASKLTF_CASSLQGAGELFF	1		CAVASGAGSYQLTF_CASSPTIPGESPLHF	1		CALSGSARQLTF_CASSLDADTEAFF	1		CAVSVGFGNVLHC_CASSNPGSAETQYF	1
CAASARTYGQNFVF_CASSLALRYLPTDTQYF	1		CAKTSGSRLTF_CASSDPGQHNYGYTF	1		CAVASGFDNDMRF_CASSQDQTYHTDTQYF	1		CALSGSDSGYSTLTF_CASSSDSRTNEQFF	1		CAVSVGGNTPLVF_CASSFTAGSYNEQFF	1
CAASARVRPGNQFYF_CSVRRGGGEQYF	1		CAKVKTSYDKVIF_CASSDGQVQEQFF	1		CAVASGGSNYKLTF_CASSIGQPGGYGYTF	1		CALSGSGANSKLTF_CASSWGGYGYTF	1		CAVSVGGYQKVTF_CSAFQDTGMTGNTIYF	1
CAASARYGGSQGNLIF_CASSLRSGTTEAFF	1		CAKWNSGNTPLVF_CASSSSGTSGSYEQYF	1		CAVASGNTPLVF_CASSPQPPSVNTGELFF	1		CALSGSGGATNKLIF_CASSVGGNNQPQHF	1		CAVSVGSSGNDMRF_CASSSQGAIGETQYF	1
CAASARYGSGSARQLTF_CASSPGPFSTDTQYF	1		CALAARIYNQGGKLIF_CASSQGGVAEGGHNEQFF	1		CAVASQGAQKLVF_CASTPSLVTDTQYF	1		CALSGSGGYQKVTF_CASSRGQGAGQPQHF	1		CAVSVLTSGSRLTF_CASSYGSSGGYEQYF	1
CAASARYNFNKFYF_CASSLSTDTQYF	1		CALADTGTASKLTF_CASSLVVDFNNEQFF	1		CAVASRSGGYQKVTF_CASSQGTTSVETQYF	1		CALSGSGNTGKLIF_CASSPIAGVPYNEQFF	1		CAVSVNDYKLSF_CATTGGGETQYF	1
CAASASAGTYKYIF_CASSFATGMRSPLHF	1		CALADTGTASKLTF_CSARVASFYGYTF	1		CAVASRTSGYSTLTF_CASSSSGITDTQYF	1		CALSGSQGNLIF_CASSTKRRLNYNEQFF	1		CAVSVNSNSGYALNF_CASRPRTDSNQPQHF	1
CAASASDKLIF_CASSLAEPNYGYTF	1		CALAFGNEKLTF_CASHLFQGAGGYTF	1		CAVASSWGGSQGNLIF_CASSQMTGGSTDTQYF	1		CALSGSTLGRLYF_CSAFWTSGSSYNEQFF	1		CAVSVPSGTYKYIF_CASSQGQGASGNTIYF	1
CAASASDNFNKFYF_CASSPPGQGWETQYF	1		CALAGGSTLGRLYF_CASSLLTDTQYF	1		CAVASYGKLTF_CASSLGLGGNTEAFF	1		CALSGSWGKLQF_CASTTPDGPEAFF	1		CAVSVSGGGADGLTF_CASSLQTGGTDTQYF	1
CAASASFGTGNQFYF_CASRDGLQETQYF	1		CALAIASGGSYIPTF_CASKDWVGDVYNEQFF	1		CAVATAAGNKLTF_CASKTSGLLQDTQYF	1		CALSGTASKLTF_CASSPLTSGGTDTQYF	1		CAVSVSGGYNKLIF_CASSLETSHGYTF	1
CAASASGAQKLVF_CASSPGTGLFGTEAFF	1		CALALGAGSYQLTF_CASSLWVGVTGELFF	1		CAVATAGNNRKLIW_CASSDSSSYEQYF	1		CALSGTFSSGSARQLTF_CASRSRVNYGYTF	1		CAVSVSTGANNLFF_CASSLESQTEAFF	1
CAASASGATNKLIF_CASSYWSGGQETQYF	1		CALALYTGRRALTF_CASSFSSGSSGTQYF	1		CAVATGGGNKLTF_CATSKSSPPYEQYF	1		CALSGTGFQKLVF_CASSKTGGGETQYF	1		CAVSVTGGGNKLTF_CASSPGHSSYNEQFF	1
CAASASGGSYIPTF_CASSPRGAGSTDTQYF	1		CALANFGNEKLTF_CAIRPSIFGGRGGDTQYF	1		CAVATIQGAQKLVF_CASSEDRTYGYTF	1		CALSGTYKYIF_CASSSSGTVSGNTIYF	1		CAVSVTISGGGADGLTF_CASSSNWGQINPWTQYF	1
CAASASGGTSYGKLTF_CASSLMGGAGSPLHF	1		CALANYGGATNKLIF_CASSLESGQGYEQYF	1		CAVATMDSNYQLIW_CASSQVFPPSQRGYTF	1		CALSGVNSGYSTLTF_CASSQSGGYNEQFF	1		CAVSVTVFQKLVF_CASTFLPTDTQYF	1
CAASASGNNRLAF_CASSLGLAGGRQFF	1		CALAPDSNYQLIW_CATSDPTVNQPQHF	1		CAVATNTGNQFYF_CASSGLASSYNEQFF	1		CALSGVTSGSRLTF_CSAKLAGGIYEQYF	1		CAVSWGNTGGFKTIF_CAAERNTIYF	1
CAASASGRTNDMRF_CASSRATNEKLFF	1		CALAPGTYKYIF_CASSPNAATDTQYF	1		CAVATVSSGSARQLTF_CASSRADTEAFF	1		CALSGVYNFNKFYF_CASIGQGLGNEQFF	1		CAVSWVTDKLIF_CASSTKTSGSYEQYF	1
CAASASGSGYALNF_CASSLGSGDLQIRYTF	1		CALARAQKLVF_CSASDRIDLYEQYF	1		CAVATYNTDKLIF_CASSPPINGRGKNIQYF	1		CALSGWGSGSRLTF_CASSAPPDPTGELFF	1		CAVSYGGATNKLIF_CAWRLGGYGYTF	1
CAASASGTYKYIF_CASRAAVAHSPLHF	1		CALARNTGTASKLTF_CSAGTGGTYEQYF	1		CAVAVNAGNNRKLIW_CASSLGGPETQYF	1		CALSGWNNNARLMF_CSVEVHRQETQYF	1		CAVSYGNNRLAF_CASSITPPGTGELFF	1
CAASASGTYKYIF_CASSQGYSQFETQYF	1		CALASAGGTSYGKLTF_CASSVGKRSTGELFF	1		CAVAYDRGSTLGRLYF_CASSRSTSGSSGELFF	1		CALSGWTGANSKLTF_CASSLTSGDNEQFF	1		CAVSYNNAGNMLTF_CATSDPGLINEQFF	1
CAASASKLVF_CASSDRFADTQYF	1		CALASYNTDKLIF_CASSLTSRGQNTGELFF	1		CAVAYLDGGSQGNLIF_CSVATQDNYGYTF	1		CALSGWTNTGANSKLTF_CAITDRVGNYGYTF	1		CAVSYRGARLMF_CASSPEDLQFF	1
CAASASLSSGDKLTF_CASSLIGSSGANVLTF	1		CALAWATSYGKLTF_CASRATGQSYEQYF	1		CAVAYNTNAGKSTF_CASSLAGVVYNEQFF	1		CALSGYNQGGKLIF_CASSLGGQGFSYEQYF	1		CAVTADSTDKLIF_CASSLAGAENYGYTF	1
CAASASNDYKLSF_CSASSDTYEQYF	1		CALCSGGSNYKLTF_CASSLERGLYEQYF	1		CAVAYYGGATNKLIF_CASSKQEGPNQPQHF	1		CALSGYSSASKIIF_CASQGLAGGEQYF	1		CAVTAHNAGNMLTF_CASRTSYGYTF	1
CAASASNNDMRF_CASSDRGHEQYF	1		CALDAPLNNNDMRF_CASSTPGTYEQYF	1		CAVCISGTYKYIF_CASSSGTSGSFETQYF	1		CALSHLNKFYF_CASSLSGGSQPQHF	1		CAVTANFGNEKLTF_CASSPGQQRQYF	1
CAASASNNNDMRF_CASSIDGVTPNYGYTF	1		CALDDGNNNARLMF_CAWIGQEYYNEQFF	1		CAVCLMDSNYQLIW_CASSLGPPYNEQFF	1		CALSIGFGNVLHC_CASSQDLNEQFF	1		CAVTASGSARQLTF_CATSVRTGLTGELFF	1
CAASASNYGQNFVF_CATSGGGSYTDTQYF	1		CALDDGSSASKIIF_CASSEIDSYEQYF	1		CAVCLNTDKLIF_CASSLSGGWNPEQFF	1		CALSIGSGNTGKLIF_CASSFIAGPSYEQYV	1		CAVTDSNYQLIW_CASSYRTETGELFF	1
CAASASQAGTALIF_CSARRDTIQETQYF	1		CALDDYGQNFVF_CASSQALQGANQPQHF	1		CAVCNFGNEKLTF_CASSFRRSEAFF	1		CALSIKTSGSRLTF_CASSLDIRQGTIYNEQFF	1		CAVTDSSYKLIF_CASSDWDRLKDEQYF	1
CAASASSGGSNYKLTF_CASSFRRWTGQETQYF	1		CALDDYGQNFVF_CASSQDQGTGREQYF	1		CAVCNNNDMRF_CASSITGQGAARQYF	1		CALSIYNTDKLIF_CATSDPSGPAEKLFF	1		CAVTDVTGNTPLVF_CASSLAILAGAPQETQYF	1
CAASASSGGYQKVTF_CASSTGYPNEKLFF	1		CALDEGGSNYQLIW_CSASDRRTDTQYF	1		CAVCPSGSRLTF_CSASSGGIIQYF	1		CALSKAGGYQKVTF_CASRLEGSGSYEQYF	1		CAVTEDDKIIF_CSVDHRADTQYF	1
CAASASSGTYKYIF_CASRGTNQETQYF	1		CALDENSGGYQKVTF_CASSLWDEVNVLTF	1		CAVDDMRF_CASSKGSTLYQPQHF	1		CALSKETSGSRLTF_CASSRTGGGTEAFF	1		CAVTEYGNNRLAF_CASGRGDEQFF	1
CAASASSGTYKYIF_CASSFGAGNEQFF	1		CALDGARTGGFKTIF_CSAGMENRGDQETQYF	1		CAVDDSNYQLIW_CASSPNRGPSGNTIYF	1		CALSKPGGYQKVTF_CASSGGNEGNTIYF	1		CAVTFNNARLMF_CASSLGAGDTQYF	1
CAASASSGTYKYIF_CASSGLEVEAFF	1		CALDGGATNKLIF_CASSQLGTGKGYTEAFF	1		CAVDDYKLSF_CASSQDPASANYGYTF	1		CALSKSTGFQKLVF_CATSQSGQGSSYNEQFF	1		CAVTFTGTASKLTF_CASTTLDEQFF	1
CAASASSNYKLTF_CASSRTLNYGYTF	1		CALDGGGYQKVTF_CASSSKQGSYEQYF	1		CAVDELDDKIIF_CASTLGPRNTEAFF	1		CALSLEGGTSYGKLTF_CATWSGTDTQYF	1		CAVTGADNQGGKLIF_CASSLPGGASYEQYF	1
CAASASSSSGSARQLTF_CASSGRTVGGYTF	1		CALDGNNARLMF_CASSFPGGNTQYF	1		CAVDEWTGNQFYF_CASTGTISYEQYF	1		CALSLGRGGGYQKVTF_CASRRGIEAFF	1		CAVTGAGSYQLTF_CASSAGTGSPYEQYF	1
CAASASTGANNLFF_CASSSGTSGYTF	1		CALDGPSNTGKLIF_CASRDRYNEQFF	1		CAVDFGGSGTSYGKLTF_CASSVQGLLITDTQYF	1		CALSLMDSNYQLIW_CASSYSRSSYNEQFF	1		CAVTGANNLFF_CASSGQPNTEAFF	1
CAASASTGNQFYF_CASTRGARVTQYF	1		CALDGRNSWGKLQF_CASSLVRDRGWNEQFF	1		CAVDFGNEKLTF_CASSQNYNEQFF	1		CALSLMNTGFQKLVF_CASSTGTPEENTIYF	1		CAVTGGGADGLTF_CASASAYEQYF	1
CAASASTQGGSEKLVF_CATQFYRQGGQPQHF	1		CALDGRNTGFQKLVF_CASSDGASAGELFF	1		CAVDGDSNYQLIW_CAAGASYEQYF	1		CALSLNFGNEKLTF_CAGGTDSLDYGYTF	1		CAVTGGTSYGKLTF_CASSLERREGLRGETQYF	1
CAASASYDYKLSF_CASSLSEQGEQYF	1		CALDGSSASKIIF_CASSQTTDPQHF	1		CAVDGNKLVF_CACQRGTDTQYF	1		CALSLNSGYALNF_CASRTSGGTGELFF	1		CAVTGPGAGSYQLTF_CASSRGGSAGGQETQYF	1
CAASATDSWGKLQF_CASSPPSTQYYGYTF	1		CALDHNNAGNMLTF_CSANKPGSGEAFF	1		CAVDGSGNTGKLIF_CASRGGGSGEKLFF	1		CALSLNTGFQKLVF_CASSLGGGQETQYF	1		CAVTGSGGSNYKLTF_CASSYTLRTEAFF	1
CAASATGAGSYQLTF_CASSGRAGAHNYGYTF	1		CALDHSNYQLIW_CASSGQGLNLDYGYTF	1		CAVDGSRLTF_CASRVTGPPYEQYF	1		CALSLQGGSEKLVF_CASSTGGPGELFF	1		CAVTGSGNTGKLIF_CASSLGGGTQETQYF	1
CAASATGAGSYQLTF_CASSLSATFQYF	1		CALDIGTYKYIF_CASSLARGGQSRETQYF	1		CAVDGTGGFKTIF_CASSQDRGRGYEQYF	1		CALSLSNFGNEKLTF_CASSVAVYNEQFF	1		CAVTGTASKLTF_CASRKPGRGHEQYF	1
CAASATGANSKLTF_CASSLEEFTEAFF	1		CALDIIGFGNVLHC_CASSSRGGVNTEAFF	1		CAVDHLSSGDKLTF_CSASALGTGAETQYF	1		CALSMGTGFQKLVF_CASRSSSNEQFF	1		CAVTHNNARLMF_CASSKDRDRGNEQFF	1
CAASATGANSKLTF_CASSLQYTDTQYF	1		CALDIISSGNTGKLIF_CASSQGAYSNQPQHF	1		CAVDIDARDNARLMF_CASSRGLVTGELFF	1		CALSMYSGGGADGLTF_CASSLGRQGLNYGYTF	1		CAVTHSASKIIF_CASSRDGSSVGYTF	1
CAASATGANSKLTF_CASTGQIYNEQFF	1		CALDINNAGNMLTF_CASSQASGEGEKLFF	1		CAVDISGGGADGLTF_CASSSDLLYEQYF	1		CALSNNAGNMLTF_CASSYSGGKTGEAFF	1		CAVTITGTASKLTF_CASSGTGTGVTDTQYF	1
CAASATGGGADGLT_CASSSPGRRHEQYF	1		CALDLPTSGTYKYIF_CASSFGTSGHNEQFF	1		CAVDISGNQFYF_CASSQSGASTDTQYF	1		CALSNNAGNMLTF_CATSDSPAGGYTF	1		CAVTKAGGFKTIF_CASSLQETQYF	1
CAASATGNTGKLIF_CSASDRVENIQYF	1		CALDLQNSGYALNF_CASSLGLAGGFEEQFF	1		CAVDKFRSEKLVF_CASTFGSNEQFF	1		CALSNSGYSTLTF_CSVGPPLDRIPYEQYF	1		CAVTKGNFNKFYF_CASSTREGDYNEQFF	1
CAASATGSTLTF_CASPPGIVKNEQFF	1		CALDLRGSQGNLIF_CSARAGAGKTQYF	1		CAVDKGGGADGLTF_CASSILAGREQYF	1		CALSNTGANSKLTF_CASRSRGTGLWYEQYF	1		CAVTKGSGTYKYIF_CASSILENEQFF	1
CAASATGTASKLTF_CASKNRDSYGYTF	1		CALDMAGGYNKLIF_CASSLAGQETQYF	1		CAVDLDNYGQNFVF_CATSLSGTSVYNEQFF	1		CALSNTGNQFYF_CASTPADSNQPQHF	1		CAVTKNGQNFVF_CATSDAGSNTEAFF	1
CAASATNYGQNFVF_CASSETQYNEQFF	1		CALDMAQGGKLIF_CASSERGRSGANVLTF	1		CAVDLDQGGKLIF_CASGNRRVYNSPLHF	1		CALSPDNYGQNFVF_CASSTHSGRAWDTGELFF	1		CAVTKNTGFQKLVF_CASSIDNGNQPQHF	1
CAASATSGTYKYIF_CASSPGQGGTYEQYF	1		CALDMGAAGNKLTF_CASSPTGLAGVIQYF	1		CAVDMDTGNQFYF_CASSYLGIEAFF	1		CALSPFGNEKLTF_CASSPSSSYNEQFF	1		CAVTLGGQNFVF_CASSYSRTGGWEQYF	1
CAASATSNYQLIW_CASSSLGISSYNEQFF	1		CALDMGNYGQNFVF_CASSPGQGRGEQFF	1		CAVDMGYNNNDMRF_CSVGRESGTQYF	1		CALSPGGGSNYKLTF_CASSLAGLEETQYF	1		CAVTLNAGNNRKLIW_CASRLPGASEQYF	1
CAASATSSNYKLTF_CSVDGGRGYEKLFF	1		CALDMNDYKLSF_CSARDQFISPDTQYF	1		CAVDMRF_CSAKAEAFGPQHF	1		CALSPGGYNKLIF_CASSQRTSGYNEQFF	1		CAVTLQGAQKLVF_CASSFGVKETQYF	1
CAASATTDSWGKFQF_CASSVASSYNEQFF	1		CALDMSGGGFKTIF_CASSSKKSSTDTQYF	1		CAVDMSPGGFGNVLHC_CAPCSVTSRRMLYEQYF	1		CALSPGGYNKLIF_CATSDPQREGTNEQFF	1		CAVTLTRGKTIF_CASSLGQGRAGEQYF	1
CAASATTSGTYKYIF_CASSLDYSAYNEQFF	1		CALDNAGNMLTF_CATSDPGLESWELFF	1		CAVDMVSNFGNEKLTF_CASSPRTSGGSSYNEQFF	1		CALSPGNTGKLIF_CASSQDGTRAQETQYF	1		CAVTMFSGGYNKLIF_CASSESAGIHYEQYF	1
CAASATTSYDKVIF_CASSVGPGELFF	1		CALDNARLMF_CASSLGGLAGDTQYF	1		CAVDMYSGGGADGLTF_CASSSHTSGLTGELFF	1		CALSPGTGRRALTF_CSAHPTLAGGNEQFF	1		CAVTNAGNMLTF_CASSLAGGPGSREQFF	1
CAASAVAGANNLFF_CASGPGQGAYEQYF	1		CALDNFGNEKLTF_CSATAAGGSYNEQFF	1		CAVDNNNDMRF_CASSLAQGVLYEQYF	1		CALSPHGSSNTGKLIF_CASSFSGRGTGELFF	1		CAVTNNNDMRF_CASSYSGTLAKNIQYF	1
CAASAVDQAGTALIF_CASSHSGQGGTDTQYF	1		CALDNQGGKLIF_CSASAPLAGPSYEQYF	1		CAVDNNNDMRF_CASSQEQGVSWEQFF	1		CALSPIQGAQKLVF_CASRAGEKLFF	1		CAVTNSGAGSYQLTF_CASSLNREETQYF	1
CAASAVGNTPLVF_CASRSFFGGLGELFF	1		CALDNYGQNFVF_CASSQTQLAGGPAYEQYF	1		CAVDNTNAGKSTF_CASGLVLGTSGQETQYF	1		CALSPISGNTGKLIF_CATSDPWPGTGTGIPGELFF	1		CAVTNTGGFKTIF_CASSLFGTGSSGANVLTF	1
CAASAVHSGAGSYQLTF_CATSPGYDGYTF	1		CALDPRDDKIIF_CATSDLGTSNTGELFF	1		CAVDNYGQNFVF_CASSEERGGRGPYNEQFF	1		CALSPITDSWGKFQF_CASSEGSSSYNEQFF	1		CAVTPNRGGNKLTF_CSASRRANTEAFF	1
CAASAVQGAQKLVF_CASSLSGSRYNEQFF	1		CALDPSGNTGKLIF_CSASRLSGISYEQYF	1		CAVDNYGQNFVF_CSASNVETQYF	1		CALSPKGGSEKLVF_CASSQQGNQPQHF	1		CAVTPPGGSYIPTF_CASSGTGMNTEAFF	1
CAASAVQGGSEKLVF_CASSPRDRERRKTQYF	1		CALDPTGGNNARLMF_CASSLMGGSRDEQFF	1		CAVDPFTGNQFYF_CASSTDYSNQPQHF	1		CALSPLLTGGGNKLTF_CASSPKGGSYNQPQHF	1		CAVTPQGGGNKLTF_CASSSAVDTQYF	1
CAASAVRGGADGLTF_CASRRDSQETQYF	1		CALDPYKLSF_CAWRGNTGELFF	1		CAVDPLSGNTGKLIF_CASRRAGGTDTQYF	1		CALSPLTGNQFYF_CASSLALDNEQFF	1		CAVTPSGGSYIPTF_CASRSTNSYEQYF	1
CAASAVRNTGKLIF_CAWSGDRIYYGYTF	1		CALDPYSSASKIIF_CASSARDRPDTQYF	1		CAVDPRGGNTGKLIF_CASRGSGSYNEQFF	1		CALSPNFGNEKLTF_CASSLRGGDRGAGELFF	1		CAVTPSSGTYKYIF_CASSRTVADYEQYF	1
CAASAVSAGNMLTF_CAIRDRRKNTGELFF	1		CALDQAGTALIF_CASQKGLSQETQYF	1		CAVDPSGNTGKLIF_CSARDGSYNEQFF	1		CALSPNRDDKIIF_CASSFTAGVQETQYF	1		CAVTPYNNNDMRF_CASAKLAGKGTSSYNEQFF	1
CAASAVSGNTGKLIF_CASGVSADTQYF	1		CALDQQAGTALIF_CASSVAGGPVDTQYF	1		CAVDQAGTALIF_CASSSLLVWGDEQFF	1		CALSPNSGAGSYQLTF_CASSPGGVGNSPLHF	1		CAVTQAGGSYIPTF_CASSIESGLAGYNEQFF	1
CAASAVSGTYKYIF_CASSLAGVEQYF	1		CALDRDNYGQNFVF_CASSLAGVNEQFF	1		CAVDQGGKLIF_CASRKTGNYEQYF	1		CALSPPGNTGKLIF_CASSPLAGGVADTQYF	1		CAVTQPVSWGKLQF_CASSQISERGYNEQFF	1
CAASAVTGFQKLVF_CSAEPVSGVQETQYF	1		CALDRDTGNQFYF_CSVEPQGFYGYTF	1		CAVDQNSGYSTLTF_CSAGLAVDNEQFF	1		CALSPQIEAGSYQLTF_CASSLGQVVSDTQYF	1		CAVTRANNAGNMLTF_CAISDLPIAGTQYF	1
CAASAWDKIIF_CASSLSSYNEQFF	1		CALDRGGNNRKLIW_CASSFPDSQETQYF	1		CAVDQTGANNLFF_CASSVSGGLYEQYF	1		CALSPRGDKIIF_CASSYTSGRGNEQFF	1		CAVTRANQAGTALIF_CASSPTLGAGANVLTF	1
CAASAWDNDMRF_CASSPSLRDEQFF	1		CALDRGNRDTGGFKTIF_CASSRQGAGLRANVLTF	1		CAVDRADKLIF_CSARALALSTDTQYF	1		CALSPRGQGAQKLVF_CASNYRGGSISSEQFF	1		CAVTRDDKIIF_CASSQDYRPPRQETQYF	1
CAASAWGNNDMRF_CASSLRAVPSVGGDTQYF	1		CALDRGSTLGRLYF_CASETGYTGELFF	1		CAVDRDDKIIF_CASSLGSGTGVAQYF	1		CALSPSGGYNKLIF_CASSYSGLAGQNTGELFF	1		CAVTRFSDGQKLLF_CSVDSGGSGNTIYF	1
CAASAWHTGNQFYF_CASGMSGTSAGFSYNEQFF	1		CALDRGSTLGRLYF_CASSLRSRGLAAGYNEQFF	1		CAVDRNSGNTPLVF_CASSIGQTYEQYF	1		CALSPTGTYKYIF_CASSLDPWKEPTEAFF	1		CAVTRGFGNVLHC_CASSLLTGYPHEQYF	1
CAASAWNNNARLMF_CSARRVGAEQYF	1		CALDRRGSYIPTF_CASSEEGRRTGELFF	1		CAVDRNSGNTPLVF_CAWRYPRQGGTEAFF	1		CALSPVGGSYIPTF_CASSLRENYEQYF	1		CAVTRGSNYKLTF_CSSREGAGELFF	1
CAASAWNNYGGSQGNLIF_CASSVSGTSGNYEQYF	1		CALDRSGGSYIPTF_CASRGGESYNEQFF	1		CAVDRSSFGNEKLTF_CASSPTGANVLTF	1		CALSPVTDKLIF_CASSLQQGPGNEQFF	1		CAVTRNTGGFKTIF_CASSGQYSYEQYF	1
CAASAWSYGKLTF_CASSTQGSNQPQHF	1		CALDRSRDDKIIF_CASSLDRGYTGELFF	1		CAVDSFTSLYGGATNKLIF_CAWKPPDREGRGYTF	1		CALSPVTGGGNKLTF_CASSHSNLQVSHEQYF	1		CAVTRPGGSEKLVF_CASSLESGSTQYF	1
CAASAWYGGSQGNLIF_CASSPTSGSNEQFF	1		CALDSGGSYIPTF_CAWSGTGGRREKFF	1		CAVDSGGSNYKLTF_CASSKEGSGDTEAFF	1		CALSPYAGNNRKLIW_CASSYSRIGGNTEAFF	1		CAVTRRGGYSTLTF_CASSDGTGSYEQYF	1
CAASAYGAQKLVF_CASSLLASNGELFF	1		CALDSSSSNTGKLIF_CASSESMSGYEQYF	1		CAVDSGGYNKLIF_CASRVAGVYNEQFF	1		CALSPYEKLTF_CATSDTTGYGYTF	1		CAVTRRNAGNMLTF_CASRTGGTTRGEQFF	1
CAASAYNFNKFYF_CASITGTVLNTEAFF	1		CALDSSYKLIF_CASGQGDGPGELFF	1		CAVDSGGYQKVTF_CAWRRATEAFF	1		CALSPYGNKLVF_CASSSNYGTSGSKVGDTGELFF	1		CAVTRTSYDKVIF_CASSLEQGAYEQYF	1
CAASAYNNNARLMF_CASKPRTGARTEAFF	1		CALDSWDNAGNMLTF_CASSLGGQYNEQFF	1		CAVDSGSNYKLTF_CASSPGLAAENEQFF	1		CALSQAGTALIF_CASRDKLAVERDTQYF	1		CAVTRYGNNRLAF_CASSFLVAGELFF	1
CAASAYSGAGSYQLTF_CASSFGTGGNQPQHF	1		CALDSYGGATNKLIF_CATSSGTQETQYF	1		CAVDSGYSTLTF_CASRKDGQLIQETQYF	1		CALSQGGSEKLVF_CASDPGLGASNEQFF	1		CAVTSGGGADGLTF_CASSPARQGGYEQYF	1
CAASAYSGAGSYQLTF_CASSLDRGADTQYF	1		CALDTGNQFYF_CASSISGSLAETQYF	1		CAVDSISNTGKLIF_CASSLALSNTGELFF	1		CALSQGTYKYIF_CASSLARDDYGYTF	1		CAVTSGGSYIPTF_CATSGVGGRQETQYF	1
CAASAYSGGGADGLTF_CASSLTGGVQPQHF	1		CALDTGRRALTF_CASSLETWTANPDGYTF	1		CAVDSLIGTYKYIF_CASSVEVGRGNTEAFF	1		CALSQSFGNEKLTF_CASREQTSYEQYF	1		CAVTSGTYKYIF_CASSLGQILNTDTQYF	1
CAASCLSDGQKLLF_CASSPLGTDTQYF	1		CALDTGRRALTF_CATSEGQGNEQYF	1		CAVDSNSNSGYALNF_CATSRDQGKNTEAFF	1		CALSQSGGSYIPTF_CASTQGQGLTTEAFF	1		CAVTSGTYKYIF_CSVVTGRGPEAFF	1
CAASCRFNTNAGKSTF_CASSWGASGKVLAGNEQFF	1		CALDTLISGNTGKLIF_CAWTGGSNSPLHF	1		CAVDSNYQLIW_CASSSWGSGGEQFF	1		CALSQTDSNYQLIW_CSAPQTWDNEQFF	1		CAVTSNQAGTALIF_CASSQTGQGIYEQYF	1
CAASDDDYKLSF_CASSLGRLSGELFF	1		CALDTTSGTYKYIF_CSARPMGSMYGYTF	1		CAVDSPGGGADGLTF_CASTFSFSVGNEQFF	1		CALSRAGTALIF_CASSLYDRAKETQYF	1		CAVTSNSGGGADGLTF_CAIRDTGPQHF	1
CAASDDKLIF_CASSIGRMNTEAFF	1		CALDVYGNNRLAF_CASSFSGVNEQFF	1		CAVDSRIKAAGNKLTF_CASRGKNQPQHF	1		CALSREGGNKLVF_CAIKSTSGRDRGSTDTQYF	1		CAVTSNSGYSTLTF_CASSRTSGRAVGETQYF	1
CAASDDKVIF_CASNEYEQYF	1		CALEANSGYALNF_CSDDPGQGHYGYTF	1		CAVDTGGGNKLTF_CASSLNGGSSYNEQFF	1		CALSRGGYNKLIF_CSAPGGGTSGNEQFF	1		CAVTSPGWGKLTF_CASSPLTGDGYTF	1
CAASDDMRF_CASSIGFRRREQFF	1		CALEAYNNNDMRF_CASSPEGGDWVTEAFF	1		CAVDTQYSGGGADGLTF_CASRQGRHSPLHF	1		CALSRGNTGKLIF_CASSPTVVDTGELFF	1		CAVTSSWGYSTLTF_CASSLRVGLAGEGTQYF	1
CAASDDTGKLIF_CASSSIQGRPLVL	1		CALEDNNAGNMLTF_CASRGIGGSSYNEQFF	1		CAVDVNNYGQNFVF_CASSSLPGTNEKLFF	1		CALSRGRGSTLGRLYF_CASSPTTGADTQYF	1		CAVTSTGGGNKLTF_CASSLAAGDNEQFF	1
CAASDDTGNQFYF_CASSPWGGPYNEQFF	1		CALEEGKLIF_CASSGRVLGDTDTQYF	1		CAVDYDSGGGADGLTF_CASSTTLGGYEQYF	1		CALSRGVTGGGNKLTF_CASSQDLYRDAYEQYF	1		CAVTSYNQGGKLIF_CASSLRGPGGSYEQYF	1
CAASDESGTYKYIF_CASSQDGGYNEQFF	1		CALEEGTGANNLFF_CSAPINQLATYNEQFF	1		CAVDYDTGNQFYF_CASSLEFGLAGWGVGDTQYF	1		CALSRLGGFGNVLHC_CASSLEGLLNTEAFF	1		CAVTTAMDTGRRALTF_CASRMRQGATETQYF	1
CAASDESGTYKYIF_CSARDPGDARPQHF	1		CALEEGVTSGTYKYIF_CASSLGLAGVYSDTQYF	1		CAVDYGNKLVF_CASSNQPHNNEQFF	1		CALSRMNNNARLMF_CASSLGGETQYF	1		CAVTTDSWGKFQF_CASSRTGQGNEQYF	1
CAASDESNYQLIW_CASSSIAGGTGELFF	1		CALEGFKTIF_CASSPGVAGETGELFF	1		CAVDYGNKLVF_CASSYLYSGFGDRYNEQFF	1		CALSRPGGFKTIF_CASSIDLGETQYF	1		CAVTTGGFKTIF_CASSLGGGSYNEQFF	1
CAASDFGNEKLTF_CASRLYNLGTDTQYF	1		CALEGGGFKTIF_CSATGTSYNEQFF	1		CAVEADYKLSF_CASSLGQTDYGYTF	1		CALSRSGGSYIPTF_CASSFPPQGADTEAFF	1		CAVTVTGGGNKLTF_CASSLGQGFTEQYF	1
CAASDFGSARQLTF_CASRTGQSGELFF	1		CALEGGNNRLAF_CASSSTSGFQETQYF	1		CAVEAEAGNNRKLIW_CASSLPHSSKLVF	1		CALSRTGGFKTIF_CASSSLTGPYEQYF	1		CAVTWNTGNQFYF_CASSVNIPGQQNYGYTF	1
CAASDGGQNFVF_CASTNPPVLYEQYF	1		CALEGKLIF_CASSPPGVRTLSGTGELFF	1		CAVEAFSVTPLVF_CASSSHRDRSLLKTDTQYF	1		CALSRVQGAQKLVF_CASSVTWNTGELFF	1		CAVTYNYGQNFVF_CASSGDGSSYNEQFF	1
CAASDGGSNYKLTF_CASSLGGTRRGVQYF	1		CALEGLMF_CASSLVNTEAFF	1		CAVEAGGGSEKLVF_CASSSKYIVEAFF	1		CALSSDGQKLLF_CSAGSIHGDNEQFF	1		CAVVDRGTGRRALTF_CASSEGIGASGTTDTQYF	1
CAASDGGSSNTGKLIF_CASSPSGQGYDEQYF	1		CALEGPTGANSKLTF_CASSLSGTGKYEQYF	1		CAVEAGTASKLTF_CASNSPGEPGANVLTF	1		CALSSDSWGKFQF_CASSDFGGNQPQHF	1		CAVVDSNYQLIW_CASSYSKEGTDTQYF	1
CAASDGGYQKVTF_CASSVERDRGYGANVLTF	1		CALEGSQGGKLIF_CSAPDSSLATDTQYF	1		CAVEAGVTDKLIF_CASSLAGEYEQYF	1		CALSSFHSGTYKYIF_CASSLSSSGYNNEAFF	1		CAVVDSSYKLIF_CASSGSRTGELFF	1
CAASDGNNNDMRF_CASSHQGGELFF	1		CALEGTGTASKLTF_CASGPYNEQFF	1		CAVEAINQVDGGSQGNLIF_CASSVVRGRSYNEQFF	1		CALSSGAGSYQLTF_CASSLTGGSASVYEQFF	1		CAVVELDSSYKLIF_CASGGLKGGTEAFF	1
CAASDGSARQLTF_CSGTYGPYNEQFF	1		CALEGVDTGRRALTF_CASSPQEGPPPLHF	1		CAVEAPADGANNLFF_CASSGSYSNQPQHF	1		CALSSGDSNYQLIW_CASRPLKGINTIYF	1		CAVVFFGNEKLTF_CASSFRVVNEQFF	1
CAASDGSNYQLIW_CASSLGGSYEQYF	1		CALEGYSTLTF_CASSDGQGWGTDTQYF	1		CAVEAVRGTGKLIF_CASSYRLEAMNTEAFF	1		CALSSGFTGGGNKLTF_CASSHRGGYTF	1		CAVVFSSNDYKLSF_CASGHQTETQYF	1
CAASDGSNYQLIW_CASSRPTGRYNEQFF	1		CALEIGNYQLIW_CASSVRTGNTGELFF	1		CAVEDADSSYKLIF_CSAQRGVAGEDTQYF	1		CALSSGGSNYKLTF_CASSQESRDRGSPLHF	1		CAVVGNTDKLIF_CASTSGTPAGNEKLFF	1
CAASDGTSGTYKYIF_CASSSQREGWETQYF	1		CALEINARLMF_CASSFDARTSGRVTDTQYF	1		CAVEDGAGRRALTF_CASLRDGEGGYTF	1		CALSSGGTASKLTF_CASSPTSGGYNEQFF	1		CAVVHFGNEKLTF_CASSESGREGADTQYF	1
CAASDGTSYGKLTF_CASSRDRMYSGANVLTF	1		CALELSSASKIIF_CSVEDKATGELFF	1		CAVEDGDNTDKLIF_CASSNQGGRAGEQYF	1		CALSSGGTSYGKLTF_CASRYPTAETQYF	1		CAVVIYGNNRLAF_CASSPQGLNGYTF	1
CAASDKAAGNKLTF_CASSSIPRFGVLTF	1		CALEQDDKIIF_CASSLDVGYEKLFF	1		CAVEDGGRGQKLLF_CASRLVSYEQYF	1		CALSSGGYNKLIF_CASKRQGSYEQYV	1		CAVVLFFMTTDSWGKFQF_CASKVEDRNYEQYF	1
CAASDKGAQKLVF_CASSQDRQAGTQYF	1		CALEQSYNTDKLIF_CASRIWGDTGELFF	1		CAVEDGNFNKFYF_CASGDAGAYNEQFF	1		CALSSGGYQKVTF_CATSRDPTAISNEKLFF	1		CAVVLMDSNYQLIW_CASSLWTSGSDEQFF	1
CAASDLGSGNTGKLIF_CASSYSGNSYEQYF	1		CALERGGKLIF_CSASSPGGFTDTQYF	1		CAVEDGNTGKLIF_CASSSTLGGDRHNYGYTF	1		CALSSGNTGKLIF_CASSSQLDTETQYF	1		CAVVLNFGNEKLTF_CASVSMNTEAFF	1
CAASDLNAGNMLTF_CSVAGTGYGYTF	1		CALERGRDDKIIF_CASRRPSDEGQFF	1		CAVEDGQKLLF_CASSLGSGGGQPQHF	1		CALSSHTNAGKSTF_CASSDYLGDSNQPQHF	1		CAVVLREYGNKLVF_CASSVIGQGGNTIYF	1
CAASDMTDKLIF_CASVPGLAALSSYNEQFF	1		CALERSGNTGKLIF_CASSQQGSNYGYTF	1		CAVEDGQNFVF_CASSVGSVPSGVYNEQFF	1		CALSSIQGAQKLVF_CASSPPGTYNEQFF	1		CAVVLRLKNSGYALNF_CASSVGVPSSYEQYF	1
CAASDNAGGTSYGKLTF_CASSLRRDEQFF	1		CALERSNDYKLSF_CSARGGNTGELFF	1		CAVEDLTGGGNKLTF_CAISDLREGGDTQYF	1		CALSSKTSYDKVIF_CASSAGYSNQPQHF	1		CAVVNGNTGKLIF_CASSPRGARGNTIYF	1
CAASDNAGNMLTF_CASSHALGLEQYF	1		CALFGSGNTGKLIF_CSVDYGNLMNTEAFF	1		CAVEDPEGWGKLQF_CASSLSDRGYEQYF	1		CALSSLDGQKLLF_CASSQLTAGNTGELFF	1		CAVVNNTDKLIF_CAWTPNTGELFF	1
CAASDNAGNMLTF_CASSLLGLMGHEQFF	1		CALFLNTNAGKSTF_CASSQGASYEQYF	1		CAVEDQAGTALIF_CASSQLQGGWNEQFF	1		CALSSLEDTDKLIF_CASSLKQDGGELFF	1		CAVVPGGTSYGKLTF_CATSRDRQTQYF	1
CAASDNTGFQKLVF_CASSLTTAGMNTEAFF	1		CALFNQGGSEKLVF_CATSLVDTQYF	1		CAVEDQGSTLGRLYF_CASSLAPRGMGDEQFF	1		CALSSMDSNYQLIW_CASRFDRSNTGELFF	1		CAVVPGTYKYIF_CASRDRGTDTQYF	1
CAASDNTGGFKTIF_CASSPISRAETQYF	1		CALFPGSNDYKLSF_CAWSVPAGGPRETQYF	1		CAVEDQNQGGKLIF_CASSEVGQGAYEQYF	1		CALSSNTGNQFYF_CSARRGAGDEQYV	1		CAVVPLPGTGTASKLTF_CASSRGQGAPGELFF	1
CAASDNYGQNFVF_CAISATSGILYEQYF	1		CALFPKSSASKIIF_CASSLAGTGYTDTQYF	1		CAVEDQRTARLMF_CASRLAGGSNEQFF	1		CALSSPHSGGGADGLTF_CASSEEDRVNEKLFF	1		CAVVPNDYKLSF_CASSYSRGNHEQYF	1
CAASDNYGQNFVF_CASSITSGIGADTQYF	1		CALFSSGSARQLTF_CASGLNGGATVEQYF	1		CAVEDQTGANNLFF_CASSYPGDEQFF	1		CALSSPNTGNQFYF_CASSPSDRSASYEQYF	1		CAVVPNYGGSQGNLIF_CASTRRTSGRVGETQYF	1
CAASDNYGQNFVF_CASSLGDTSYYGYTF	1		CALFTGGFKTIF_CASSPRTGIDNEQFF	1		CAVEDRAGNTGKLIF_CADGQDGDTQYF	1		CALSSPSGYSTLTF_CAWSSQEKLFF	1		CAVVPPGTASKLTF_CASSANSGNTIYF	1
CAASDNYGQNFVF_CSARIPGVPGITDTQYF	1		CALFTGGGNKLTF_CASGPGAGDPYEQYF	1		CAVEDRGQTGANNLFF_CASSQYQGGSGANVLTF	1		CALSSQGAQKLVF_CASSPNVGFVVRIGNYEQFF	1		CAVVPSGNTGKLIF_CASGATYEQYF	1
CAASDPNYGGATNKLIF_CSAREDLGYSPLHF	1		CALFTGGGNKLTF_CSAREPSGLAGGNPYEQYF	1		CAVEDRLGGYSTLTF_CSAPNPGTTYEQYF	1		CALSSRMIKAAGNKLTF_CASTQLGGGGFYEQYF	1		CAVVPYNNNDMRF_CATSRGIRDTEAFF	1
CAASDPRNTGNQFYF_CSVFRRGSYNEQFF	1		CALFYGNNRLAF_CASRAGDDTQYF	1		CAVEDRNYGGSQGNLIF_CASSSGQATDTQYF	1		CALSSSNSGYALNF_CASSLGGPSANEKLFF	1		CAVVPYNTDKLIF_CASSQDYGNGGSYNEQFF	1
CAASDPSYGKLTF_CASSKAGGRTEAFF	1		CALGAGNNRKLIW_CASSPPDRINSPLHF	1		CAVEDRSGNTGKLIF_CASSLGAVTDTQYF	1		CALSSSSGGSYIPTF_CSAEGLGPDTQYF	1		CAVVQGGSEKLVF_CASSLAPFGHNSYEQYF	1
CAASDPVLADKLIF_CASSHRTDTQYF	1		CALGAGNTGKLIF_CASSLGGINNEQFF	1		CAVEDRTGTASKLTF_CASSQQGVNTEAFF	1		CALSSYNTDKLIF_CASSLQGHNNSPLHF	1		CAVVREGAQKLVF_CASSPRTGRAPEAFF	1
CAASDQAGTALIF_CASSHSNRGGLTQYF	1		CALGAITGGFKTIF_CASSQSRDEVCF	1		CAVEDSNYQLIW_CASSLEHLSGPGYTF	1		CALSSYNTDKLIF_CASSLTVSSYNEQFF	1		CAVVRVGGGADGLTF_CASRPHMTGSRSYEQYF	1
CAASDQGGKLIF_CASSLSQTSYNEQFF	1		CALGANQAGTALIF_CASSKLGADTQYF	1		CAVEDTSGTYKYIF_CATRSSGANVLTF	1		CALSTDSNYQLIW_CASCVALYNEQFF	1		CAVVSFSDGQKLLF_CASVREQTGTGELFF	1
CAASDQGGKLIF_CASSQRNTEAFF	1		CALGARSSGSARQLTF_CSARQGAVKNIQYF	1		CAVEDYGNTDKLIF_CASSSSLNKKQNQPQHF	1		CALSTDTGRRALTF_CASRYGQGAYEQYV	1		CAVVSGGYNKLIF_CATSSQGDTEAFF	1
CAASDQGSNYKLTF_CSARERDYYQPQHF	1		CALGASGGGADGLTF_CASSYSWKGNTEAFF	1		CAVEEMGDSGAGSYQLTF_CSAREGKGRGSYEQYF	1		CALSTETSGSRLTF_CASSYSLEGSGYTF	1		CAVVSITGGGNKLTF_CASSLIRDEQYF	1
CAASDRAAGNKLTF_CASSPGTSNTGELFF	1		CALGASNTGKLIF_CAWSASRRGNTIYF	1		CAVEFDQKVTF_CASSSKSSYEQYF	1		CALSTGNQFYF_CASQRGAGSTEAFF	1		CAVVSRDDKIIF_CASSELPMNTEAFF	1
CAASDRGGANSKLTF_CASSFNRDWAKNIQYF	1		CALGATDDKIIF_CASSQAGGTYGYTF	1		CAVEFYNTDKLIF_CASSPSYRRSNNEQFF	1		CALSTQAGTALIF_CSALLLLGGELFF	1		CAVVSYSSASKIIF_CASSYRASGTNYNEQFF	1
CAASDRGSQGNLIF_CASSFSATYEQYF	1		CALGDSNYQLIW_CASSHFRAPGSYNEQFF	1		CAVEGGGFKTIF_CSARDRQSYQETQYF	1		CALSTQGGSEKLVF_CASLSGGQKSLGDYGYTF	1		CAVVVNNYGQNFVF_CATSAGGEQFF	1
CAASDRGSTLGRLYF_CSARELAGVLDEQFF	1		CALGDTNAGKSTF_CASSLIRRNGIDTGELFF	1		CAVEGGGSQGNLIF_CSARGSGTGGSSYNEQFF	1		CALSTRMGARLMF_CASSYGQPGSETQYF	1		CAVVYGGSQGNLIF_CASSPGQLGTSGRGETQYF	1
CAASDRNQFYF_CASSQHTNPHEQYF	1		CALGDYGGSQGNLIF_CASSLRDRASETQYF	1		CAVEGGSNYQLIW_CASSRSDRQETQYF	1		CALSTSGYALNF_CASSAQETQYF	1		CAVVYMDTGRRALTF_CASSPGLAGVEQFF	1
CAASDRPGGGNKLTF_CASSGGLAGVHEQFF	1		CALGENTGNQFYF_CATRGGGRAHEQFF	1		CAVEGNNRLAF_CASCRPPNEQYF	1		CALSTSLHNNNDMRF_CSVGTTHNNEQFF	1		CAVVYSTSGTYKYIF_CASSFGTGFAGRGNEQFF	1
CAASDRSGAGSYQLTF_CASSSRADTEAFF	1		CALGFTGGFKTIF_CASGFESGRANEQFF	1		CAVEGNRDDKIIF_CASSPSGQGRNQPQHF	1		CALSTTGNQFYF_CASSSGLGTLEQFF	1		CAVWDSNYQLIW_CSASSGGQPQHF	1
CAASDRSGGGADGLTF_CSGLAGDERGSYNEQFF	1		CALGGASGGSYIPTF_CASSRVSAINEKLFF	1		CAVEGNYQLIW_CALTRATGELFF	1		CALSVGDGNNRLAF_CASSGTGGAYGYTF	1		CAVWETSGSRLTF_CASSVEGTNYNEQFF	1
CAASDRSSGSARQLTF_CASSLVGGRGYEQYF	1		CALGGATNKLIF_CASSQEGQGAMAYEQYF	1		CAVEGQAGTALIF_CASKTSAGEPHTEAFF	1		CALSVGFGANNLFF_CASSPSSLAGARETQYF	1		CAVWGDSNYQLIW_CASSPDTYEQYF	1
CAASDRTGANNLFF_CASSRQGHTQYF	1		CALGGDTGANSKLTF_CSARGSGRLRTGELFF	1		CAVEGRDAGNQFYF_CASSYFAGTYEQYF	1		CALSVGNQFYF_CASSSSLRVNTGELFF	1		CAVWGFSGGYNKLIF_CASSLEADNEQFF	1
CAASDRTGNQFYF_CASSLWGLAGVTSYEQYF	1		CALGGFGNVLHC_CAWSDRTYSGANVLTF	1		CAVEGSGGYNKLIF_CASSYNRDYGYTF	1		CALSVGNYQLIW_CASSQGRGGYTF	1		CAVWGGSNYKLTF_CASSLGSNQPQHF	1
CAASDSGAGSYQLTF_CASRSYLLEDTQYF	1		CALGGGFGNVLHC_CASSLNGNTIYF	1		CAVEGTNAGKSTF_CASSYEGVEGYTF	1		CALSVGYQKVTF_CASSPLGDSRTDTQYF	1		CAVWGNKLVF_CSASDRVKEKLFF	1
CAASDSGAGSYQLTF_CAWSEGHSQETQYF	1		CALGGGGGNKLTF_CSAIPASGHNEQFF	1		CAVEIDTGNQFYF_CASSPHNEQFF	1		CALSVNAGNMLTF_CSARVTFGRLNEQFF	1		CAVWGTGFQKLVF_CAWGRSSGPTYEQYF	1
CAASDSGGSNYKLTF_CAISEMAASSYEQYF	1		CALGGGSNYKLTF_CASSLEAGGEYGYTF	1		CAVEIRQGGSEKLVF_CASSLRTGGLGIQGYEQYF	1		CALSVNGGKLIF_CSARDPDRLHGYTF	1		CAVWRGGRALTF_CASSLDGLAGSYEQYF	1
CAASDSGGSNYKLTF_CASSSRLAGSYEQYF	1		CALGGGYQKVTF_CASSLGRNQETQYF	1		CAVEISGGSNYKLTF_CASSPYRGYEQYF	1		CALSVNNARLMF_CASTPAGIGDTQYF	1		CAVWTGGFKTIF_CASSGTGGAYNEQFF	1
CAASDSGGSQGNLIF_CASNRYSNNEQFF	1		CALGGKLIF_CASSDLLAGGYNEQFF	1		CAVELGGQNFVF_CASREDRGNTIYF	1		CALSVPNNDMRF_CSAISPSSGNIQYF	1		CAVYASGGSYIPTF_CASSPRIHEQYF	1
CAASDSGNTGKLIF_CASSGRNVGYGYTF	1		CALGGNYGQNFVF_CATSDFGYEQYF	1		CAVELRETSGSRLTF_CASSRRGGGSYNEQFF	1		CALSVPRTGTYKYIF_CSAGSGNYGYTF	1		CAVYFGNEKLTF_CASSPGGGSHSPLHF	1
CAASDSGNTGKLIF_CASSQIHRTDTQYF	1		CALGGPGGGSYIPTF_CASLAGAGTGELFF	1		CAVELSSRDDKIIF_CASSSQGIGQPQHF	1		CALSVPYSSASKIIF_CASRPLAAMDEQFF	1		CAVYNFNKFYF_CASSLASENQPQHF	1
CAASDSGSWGKLQF_CASSTKMGDGSYEQYF	1		CALGGRGGSTLGRLYF_CASSEVGTATYEQYF	1		CAVENAGGTSYGKLTF_CASSEGLAGTQYF	1		CALSVSGSARQLTF_CATSRDRGRGETQYF	1		CAVYNTDKLIF_CASSPILATHEQFF	1
CAASDSGTYKYIF_CASSLAELAGADTQYF	1		CALGGSARQLTF_CASSTTHSKGTEAFF	1		CAVENGQNFVF_CASSELSYEQYF	1		CALSVSNDYKLSF_CASGLTGSKNIQYF	1		CAVYPGRVQGAQKLVF_CSAGYRLAGADEQYF	1
CAASDSNYQLIW_CAWSVPPISTDTQYF	1		CALGGSGNTGKLIF_CASSPPGAYEQYF	1		CAVENNAGNMLTF_CASSETNEKLFF	1		CALSVSSGSARQLTF_CSARDQGGHQDGYTF	1		CAVYSGNTPLVF_CAWKRLRSGNTIYF	1
CAASDSNYQLIW_CSARGRQDYNEQFF	1		CALGGSQGNLIF_CSARDPGGWETQYF	1		CAVENSNYQLIW_CASSLGTAWEETYEQYF	1		CALSVSYQTGANNLFF_CASSSGANNEQFF	1		CAVYSGYSTLTF_CASSIGQANEQFF	1
CAASDSPRGANSKLTF_CASSLQGNTEAFF	1		CALGGTSGTYKYIF_CASSLRASGAYEQYF	1		CAVEPLSGNTGKLIF_CSAQLARTVAGNQPQHF	1		CALSVSYRGGSEKLVF_CALQSRGGQPQHF	1		CAVYTGANSKLTF_CASSYSRRSRDHYGYTF	1
CAASDSWGKLQF_CASSLEERSGYTF	1		CALGIYNQGGKLIF_CASRVAGIHSYNEQFF	1		CAVEPPWGKLQF_CSATRVGGYEQYF	1		CALSVTGGGNKLTF_CASSLGRFTDTQYF	1		CAWLSTLTF_CATSRQGTNEKLFF	1
CAASDSWGKLQF_CAWNPDSRVGYTF	1		CALGIYNQGGKLIF_CASSPRDGSSYNEQFF	1		CAVEPQTGANNLFF_CASSVAGTLNTEAFF	1		CALSVTGNQFYF_CAWSVLVRARGGNTIYF	1		CAYCGSGNTGKLIF_CASSVGEGSYEQYF	1
CAASDTAGGTSYGKLTF_CASSEGPSSGSHEQFF	1		CALGMDSSYKLIF_CASSYASEGVREAPLHF	1		CAVEPSGYSTLTF_CASSGTSFYEQYF	1		CALSVTRLMF_CASSQQGLDTEAFF	1		CAYCPTGANSKLTF_CASKGGVRDEQFF	1
CAASDTDKLIF_CASSIGRHRGWDEKLFF	1		CALGNFGNEKLTF_CASRRPDRNTEAFF	1		CAVEPSNTDKLIF_CASSYAGLSTYEQYF	1		CALSVVVQGAQKLVF_CASSYLPGSGNTIYF	1		CAYGGNMLTF_CSAYWTGDAEAFF	1
CAASDTGFQKLVF_CASSELGTGWEPQHF	1		CALGNFGNEKLTF_CASSPGTNGLYEQYF	1		CAVEPYSGSARQLTF_CASSQDRTGGEKLFF	1		CALSWGLDMRF_CASSFSSGHTGELFF	1		CAYGGSNYQLIW_CASSPAMVGQPQHF	1
CAASDTGGFKTIF_CASSLESGFGTDTQYF	1		CALGNQAGTALIF_CASSPDRVGTGNTIYF	1		CAVERDDYKLSF_CASSLGTEAFF	1		CALSWPYNNNDMRF_CASSVGANTGELFF	1		CAYGNGGATNKLIF_CATSDIREKAGELFF	1
CAASDTGNQFYF_CASSQLDRVVYGYTF	1		CALGPGGSGNTGKLIF_CASNGPGQPQHF	1		CAVERFNTDKLIF_CASSSGINAQETQYF	1		CALSYGGYQKVTF_CAWTRVGSETGELFF	1		CAYGPNTDKLIF_CSARVGTGSPYEQYF	1
CAASDTGTYKYIF_CSALKNSDSTDTQYF	1		CALGPLGDSWGKLQF_CASSRSGGASNEQFF	1		CAVERGDSWGKLQF_CASRRQGNQPQHF	1		CALSYKGNTDKLIF_CASRRGQGTDTQYF	1		CAYGSSNTGKLIF_CASSPGLAGVEQFF	1
CAASDVNRDDKIIF_CASSRRARGTGELFF	1		CALGPNQGGSEKLVF_CASSRGLVQPQHF	1		CAVERGEYGNKLVF_CASSVGTSNEQFF	1		CALSYSGAGSYQLTF_CASSDRGQANEKLFF	1		CAYHGSSNTGKLIF_CASSYSFTSNQPQHF	1
CAASDVRGSTLGRLYF_CASSSEGQPYGYTF	1		CALGPSNTGKLIF_CSVRQGSNEKLFF	1		CAVERITGNQFYF_CASSDTLRRSYNEQFF	1		CALTDFNTDKLIF_CASSLAIGPNQPQHF	1		CAYHNAGNNRKLIW_CASSRSGRTDTQYF	1
CAASDVSQGNLIF_CAWTRGFNQPQHF	1		CALGQNFVF_CASSLARTSYEQFF	1		CAVERNAGNMLTF_CASSPGDSGANVLTF	1		CALTDISSGSARQLTF_CAWWTQETQYF	1		CAYHRTSGSRLTF_CASSLAPLAGNEQFF	1
CAASDYGGSQGNLIF_CASTSGNSYNEQFF	1		CALGRFQKLVF_CASSIGQGSGEQYF	1		CAVERNNQGGKLIF_CSARDPRSRNEQFF	1		CALTDNYGQNFVF_CASSSVLDTGELFF	1		CAYKAAGNKLTF_CASSPDRGYGYTF	1
CAASDYNQGGKLIF_CAISESTGARTDTQYF	1		CALGRQAGTALIF_CASRRALFYEQYF	1		CAVERNTDKLIF_CAWNTGLAGSETQYF	1		CALTFDGQKLLF_CASTGGYNEQFF	1		CAYKDNQFYF_CASSLQGRIADTQYF	1
CAASDYRDDKIIF_CASSDDGAYEQYF	1		CALGSGAGSYQLTF_CASSLAGSSGRARELFF	1		CAVERQGGSEKLVF_CASSLDRGYSPLHF	1		CALTFFAFNTDKLIF_CASSDVGQAAGGANVLTF	1		CAYKEEGNKLVF_CASSYGAAGANYGYTF	1
CAASDYRVNEKLTF_CASSLSGTDTQYF	1		CALGSGGSNYKLTF_CASSVDHGGRWTGELFF	1		CAVERSYQWTGGGADGLTF_CASREDRGRIDTQYF	1		CALTGANNLFF_CAISGGYEAFF	1		CAYKETSGSRLTF_CASSPNDVGTGGNVLTF	1
CAASEADKLIF_CASSLGTGDYEQYF	1		CALGSGGSNYKLTF_CASSYQNLNTEAFF	1		CAVESDSWGKLQF_CSALRGGEGGYTF	1		CALTGGGSNYKLTF_CASSLAGGYSGYTF	1		CAYKGGSEKLVF_CASTRDRSSYEQYF	1
CAASEAGANSKLTF_CASSRNKGGGYTF	1		CALGSGNTGKLIF_CASKAASGRGVRNEQFF	1		CAVESGGSNYKLTF_CASSYSGTGELFF	1		CALTGNQAGTALIF_CASSITGLNTEAFF	1		CAYKGNKLVF_CASSLVRITNTEAFF	1
CAASEAGGGADGLTF_CATSRGVKGFAYEQYF	1		CALGSGNTGKLIF_CATSDFGTGGSYDEQFF	1		CAVESGRGSTLGRLYF_CASSHGLAATQYF	1		CALTGRGSTLGRLYF_CAWSVSQGQTEAFF	1		CAYKGSGGSNYKLTF_CASSQAISGVAGELFF	1
CAASEAGIGNEKLTF_CASSLVGGRRETQYF	1		CALGSGSARQLTF_CSAHRLAGTYQETQYF	1		CAVESNTGFQKLVF_CSVSEPGETQYF	1		CALTHNQAGTALIF_CASSIASGTDANQPQHF	1		CAYKGSYNTDKLIF_CASSPPGLAGGLSYNEQFF	1
CAASEAPGNQFYF_CASSMSGNTIYF	1		CALGSTGRRALTF_CAWSLRPRGDEQYF	1		CAVESSGANNLFF_CASRQGRTGELFF	1		CALTHQGGSEKLVF_CASRVAGGGQPQHF	1		CAYLAYNTDKLIF_CATAGGPRTDTQYF	1
CAASEASQNFVF_CASSPPRGSQYF	1		CALGTGGFKTIF_CASSIRTGDMNTEAFF	1		CAVESYTGTASKLTF_CAWSVRTGWDSPLHF	1		CALTLGASKIIF_CASSRDRGTDTQYF	1		CAYLPNFGNEKLTF_CAIKRDSQETQYF	1
CAASEATSNTGKLIF_CASSFGSYEQYF	1		CALGTGGFKTIF_CASSLLTGGGEKLFF	1		CAVETGNQFYF_CASSFGVGTGRVLGANVLTF	1		CALTLMDSNYQLIW_CASSQERTGGYNEQFF	1		CAYLSWGNTGKLIF_CASRHGQGVLAGTDTQYF	1
CAASEAYSGAGSYQLTF_CSARGQLGNSPLHF	1		CALGTGGGNKLTF_CASSILENNQPQHF	1		CAVETPSGGYQKVTF_CASSPRLAGGLYNEQFF	1		CALTLNTGFQKLVF_CSARWSQGEPQHF	1		CAYNSNDYKLSF_CASSYSGASGANVLTF	1
CAASEDGATNKLIF_CASSRPGTGSNEKLFF	1		CALGTGTASKLTF_CASSYSLAGAYEQYF	1		CAVETYNNNDMRF_CASSLVRGAGEAFF	1		CALTNSGYSTLTF_CASSQGQGGQPQHF	1		CAYNTDKLIF_CSATPLRKAGVREQYF	1
CAASEDNNARLMF_CSTKQGYRYNEQFF	1		CALGTGTASKLTF_CATSEHYEQYF	1		CAVEVGATNKLIF_CASSQDLVAAGTDTQYF	1		CALTPAWFGNEKLTF_CASSQRGRGDTEAFF	1		CAYRDYGNKLVF_CASSVVQPNTEAFF	1
CAASEDNYGQNFVF_CATSESYLNYEQYF	1		CALGTYKYIF_CASSLIQGGGNEQFF	1		CAVEVHYGGATNKLIF_CASSRTSGGSRSYEQYF	1		CALTPFRGGSEKLVF_CASSSSGTGYQPQHF	1		CAYRENNARLMF_CASSYADAPEAFF	1
CAASEDSGYALNF_CASSPIGNTEAFF	1		CALGVAAGNKLTF_CASSEASGGSYEQYF	1		CAVEVSGSSNTGKLIF_CASSFVGGSPQHF	1		CALTPGNTGKLIF_CASRLQGASYNEQFF	1		CAYREYGNKLVF_CASSISPGNQETQYF	1
CAASEDTGNQFYF_CATTTSTEAFF	1		CALGVHC_CASSPKRGGLATGELFF	1		CAVEYGDKLTF_CASSLQGVNSPLHF	1		CALTPNTGGFKTIF_CASSTFGTSGSGGTDTQYF	1		CAYRGNQFYF_CASSLAGRGLGYTF	1
CAASEEDSWGKLQF_CASTRDLGHEKLFF	1		CALGYNFNKFYF_CASSRETGISYEQYF	1		CAVEYGNKLVF_CSVEEKTDQEYGYTF	1		CALTPRNNRLAF_CASSFGDRASPLHF	1		CAYRGNQGGKLIF_CASSLRASGTTGELFF	1
CAASEEGSEKLVF_CAWSVNRGETQYF	1		CALGYNYGQNFVF_CASSDSTGPGTDTQYF	1		CAVEYNFNKFYF_CASRSSGANVLTF	1		CALTPTSGGYNKLIF_CASTPPSTTGHYGYTF	1		CAYRGTSNFGNEKLTF_CASRIQGMNTEAFF	1
CAASEEIQGAQKLVF_CASIRTGVFYEQYF	1		CALGYSSASKIIF_CASSTSDNYGYTF	1		CAVFFGRGQNFVF_CSASKTGLSTQPQHF	1		CALTPTYGNNRLAF_CASSSGVGYNEQFF	1		CAYRGTYSGGGADGLTF_CASSLNLHLASAYNEQFF	1
CAASEENRDDKIIF_CASRPQGLSYNEQFF	1		CALHGSGNTGKLIF_CASSGGWTEETQYF	1		CAVFIGGFKTIF_CSAETYNEQFF	1		CALTQGGSEKLVF_CATRDSGLTEAFF	1		CAYRIIFYGGSQGNLIF_CATSRENAGAKGSGANVLTF	1
CAASEENTGFQKLVF_CSAGDRGGGYGYTF	1		CALHGSGNTGKLIF_CSPSGGLYNEQFF	1		CAVFISYNTDKLIF_CASSLQGSGELFF	1		CALTQSGGSYIPTF_CASRRDREMGYGYTF	1		CAYRILLIYGGATNKLIF_CASSSGVGGGSNQPQHF	1
CAASEFGGGKLIF_CASSYGTANYEQYF	1		CALHILTGGGNKLTF_CASSPPSTDTQYF	1		CAVFKAAGNKLTF_CSASSDRSTDTQYF	1		CALTRDNYGQNFVF_CASSFQGGTGELFF	1		CAYRILMYSGGGADGLTF_CATQAGSLSYNEQFF	1
CAASEFGTGTASKLTF_CASSSLGEGIPYEQYF	1		CALHRGSTLGRLYF_CASSQEVTGESPLHF	1		CAVFNAGGTSYGKLTF_CSAPPGAGTEAFF	1		CALTRGGTGGFKTIF_CASSLAEEYEQYV	1		CAYRIVYNQGGKLIF_CASSSYRTRNEQFF	1
CAASEFGYGNKLVF_CASSPTGPAGGTQYF	1		CALHRNDMRF_CASSVAPAGGRTGELFF	1		CAVFNQAGTALIF_CATSRVRAGLAKNIQYF	1		CALTRGGYQKVTF_CASRQTSGVDNEQFF	1		CAYRKYFGNEKLTF_CASSERASGRNEQFF	1
CAASEFSQGGKLIF_CASSLSGANNEQFF	1		CALHSGGSNYKLTF_CASSTPPGRTGGAVLYNEQFF	1		CAVFPNAGNNRKLIW_CPSGQDSYEQYF	1		CALTRNTGTASKLTF_CASSFGGGTEAFF	1		CAYRMPTGGSQGNLIF_CASSWTWNTYEQYF	1
CAASEGAGSYQLTF_CAISDSGIASYEQYF	1		CALHSSGGSQGNLIF_CASSFPSGNTIYF	1		CAVFRFSDGQKLLF_CSARNSGLDTQYF	1		CALTSEGSGNTGKLIF_CASSTLTGAGIRDQPQHF	1		CAYRNSNSGYALNF_CSASRIAVASTDTQYF	1
CAASEGDAGNMLTF_CASSPRFLGTGSSGNTIYF	1		CALHYDYNNNDMRF_CASSLVGSPLHF	1		CAVFRGNKLVF_CASSTGTDYYGYTF	1		CALTSFNKFYF_CASSPRDRGFNANTGELFF	1		CAYRREGGSQGNLIF_CASNVGPNTEAFF	1
CAASEGFGNVLHC_CASSRTGYGYTF	1		CALIAVDSWGKLQF_CSARRNEQFF	1		CAVFSGGYQKVTF_CASTLSPEGNTEAFF	1		CALTSGANNLFF_CASSSQGAETQYF	1		CAYRREGSGYSTLTF_CASSSPYSGTGELFF	1
CAASEGGATNKLIF_CAISAGEPEAFF	1		CALIFNTGTASKLTF_CASSQGRGHEQYF	1		CAVFSGNTGKLIF_CASRRGENQPQHF	1		CALTSGGSNYKLTF_CASTTPMGGSNQPQHF	1		CAYRREVPDMRF_CASSQRGTKAYGYTF	1
CAASEGGGSEKLVF_CASSYRKRTEAFF	1		CALIFTGGGNKLTF_CASTDNSQETQYF	1		CAVFSGTASKLTF_CSVDASAYTDTQYF	1		CALTSGTYKYIF_CAWGRQANTGELFF	1		CAYRRGGGNEKLTF_CASSSPLEETQYF	1
CAASEGGGSNYKLTF_CASSYGYGYTF	1		CALIGDSSYKLIF_CATLRQGGLNQPQHF	1		CAVFTGGGNKLTF_CASSPDRGRSSYNEQFF	1		CALTSGVGNFNKFYF_CASSYRVTYNSPLHF	1		CAYRRGGGTSYGKLTF_CASSEMGNTEAFF	1
CAASEGGGSNYKLTF_CAWSGQEAWGKLFF	1		CALIGGGSNYKLTF_CASSLFGQEPYNEQFF	1		CAVFTSGTYKYIF_CASSLGRQNYGYTF	1		CALTSNRDDKIIF_CASSRYQGGQETQYF	1		CAYRRIRGTASKLTF_CSARDSGKTIEQFF	1
CAASEGGGTASKLTF_CASSFSGLNNSPLHF	1		CALIGRGAQKLVF_CASSQDGTRGTDTQYF	1		CAVFVARLMF_CASSRSGAAYEQYF	1		CALTSQAGTALIF_CASSPGQFQETQYF	1		CAYRRNNNARLMF_CASSQRPFEGGYGYTF	1
CAASEGGSNYKLTF_CASSLQGATEAFF	1		CALIGRNTGNQFYF_CSAKGGVGSTDTQYF	1		CAVFYGGATNKLIF_CASSPLQDNEQFF	1		CALTTSFGNVLHC_CASSSGTDSRYGYTF	1		CAYRRPNTGNQFYF_CASSQGTPGGETQYF	1
CAASEGGSNYKLTF_CASSLSAGGQFF	1		CALIGTGTASKLTF_CASSQGQGRVEQFF	1		CAVGAAAAGNKLTF_CASSQGYQTKNIQYF	1		CALTTSGTYKYIF_CASAARLNTEAFF	1		CAYRRSSGNTPLVF_CASSEAFGTGAFSNQPQHF	1
CAASEGGSTLGRLYF_CAIRDHREETQYF	1		CALIGTNAGKSTF_CASSQGWQANNEQFF	1		CAVGADFGNEKLTF_CASRRTGAGNTIYF	1		CALTVTGGGNKLTF_CASQRRGRGETQYF	1		CAYRRYAGGTSYGKLTF_CAWKLPGGMYEQYF	1
CAASEGGYQKVTF_CASSGSSSGRYEQYF	1		CALIHRGNSGYSTLTF_CASSVGVTGDYFYTF	1		CAVGADSGNTPLVF_CASSLPSPTDTQYF	1		CALTVWHTDKLIF_CASSESTSGLSTGELFF	1		CAYRRYGNKLVF_CASTKEWVQGRSGANVLTF	1
CAASEGGYQKVTF_CASSYSSFGRAGANVLTF	1		CALIIQGAQKLVF_CASNRGAGMNTEAFF	1		CAVGADTGRRALTF_CASSLAASPRNEQFF	1		CALTWNNNARLMF_CASSARDRDNQPQHF	1		CAYRRYNNNDMRF_CASSLADGGVNEQYF	1
CAASEGIRGGGADGLTF_CASSSVAGGYYEQYF	1		CALIKSSSASKIIF_CASSDESSYNSPLHF	1		CAVGAGDDKIIF_CSAFPGTGYNEQFF	1		CALTYNARLMF_CASSLDGGQDTEAFF	1		CAYRSAAQGGSEKLVF_CASSPNRATGELFF	1
CAASEGKSTF_CSARDLDFLTDTQYF	1		CALILAGGGSNYKLTF_CSARDPGRDSNQPQHF	1		CAVGAGGGADGLTF_CASSLWRGPGTEAFF	1		CALVDNRLAF_CSVELTPSYNEQFF	1		CAYRSAASGSEKLVF_CASSPPYGTEDYLEQYF	1
CAASEGNFNKFYF_CASSTTGATNEKLFF	1		CALILIGFGNVLHC_CSVAEVDTEAFF	1		CAVGAGGGSSNTGKLIF_CASSPEGGIRGYTF	1		CALVDQTGANNLFF_CASSSLSGGAAKNIQYF	1		CAYRSAEGAQKLVF_CASSLTGTGGLGEQYF	1
CAASEGNYGQNFVF_CASSVSSGNTIYF	1		CALILSSGGSYIPTF_CASSLGDRTRGEKLFF	1		CAVGAGNGQKLLF_CSASERASGTYEQYF	1		CALVGASKIIF_CSASLPSGGIYNEQFF	1		CAYRSAGGNKLVF_CASSEGTAFNEKLFF	1
CAASEGSGGSNYKLTF_CAINSDYFGTDTQYF	1		CALIMNRDDKIIF_CASNSVGGVETQYF	1		CAVGAGNYGQNFVF_CASSMEGTDQFF	1		CALVGGSTLGRLYF_CATSGGTDGTDTQYF	1		CAYRSAGGSRLTF_CAISVRDSSNTGELFF	1
CAASEGSQGNLIF_CASSLNSRQPQHF	1		CALIMTGGFKTIF_CASSSPDRGYEQYF	1		CAVGAGRISNFGNEKLTF_CASSLVLIAGNTDTQYF	1		CALVGGTASKLTF_CSAVTGGVEKLFF	1		CAYRSAGNNDMRF_CASRTEFEWGLRNGYTF	1
CAASEGSQGNLIF_CSVAILQGYGYTF	1		CALINAGGTSYGKLTF_CASSYYPGGRDTQYF	1		CAVGAGSNYKLTF_CSVGAGTTTDTQYF	1		CALVGGYQKVTF_CAWRPGTSGSTDTQYF	1		CAYRSAGNYQLIW_CASSDRGTDTQYF	1
CAASEGSSNTGKLIF_CASSRTAGANNSPLHF	1		CALINSPGGGSQGNLIF_CASSLEYALVANEQFF	1		CAVGAGSRNMLTF_CASSLGGGPEKTQYF	1		CALVIGNKLVF_CASSQGQLNQPQHF	1		CAYRSAHGSEKLVF_CSAGGERGDPYEQYF	1
CAASEGTASKLTF_CASSISPAFTDTQYF	1		CALINTGFQKLVF_CASSLGDLSTDTQYF	1		CAVGAGSYQLTF_CASSVRGSPGDTQYF	1		CALVKGGSYIPTF_CSAQRDRDNQPQHF	1		CAYRSAIDNYGQNFVF_CASSNNRGNTGELFF	1
CAASEGTDKLIF_CAIRPDGDEAYF	1		CALINTNAGKSTF_CASSVGGSSYNEQFF	1		CAVGAKNFGNEKLTF_CASSSEHPQETQYF	1		CALVKSGGATNKLIF_CASTPDSSGANVLTF	1		CAYRSAKGSNYQLIW_CASSLFFSLGREANTGELFF	1
CAASEGTDKLIF_CASSRTGRDEKLFF	1		CALINYGGSQGNLIF_CASGRQGNTEAFF	1		CAVGALIDMRF_CAWSVLSGSWEQFF	1		CALVKTGANNLFF_CASSSEISADTQYF	1		CAYRSAKTGANNLFF_CASSVGRGGRSYEQYF	1
CAASEGTYKYIF_CASSRWTGTSGRNGYNEQFF	1		CALIPGSNYKLTF_CATRDEMSSYEQYF	1		CAVGALRTNAGKSTF_CASSTGGSGANVLTF	1		CALVLSGYALNF_CASSRTGGEETQYF	1		CAYRSAKTSYDKVIF_CASSPLVGALDVRELFF	1
CAASEGVGKSTF_CASSLGPSKSKEQFF	1		CALIPGYSSASKIIF_CASSTRLAGGSTDTQYF	1		CAVGALTGGGNKLTF_CASSLVDRGGETQYF	1		CALVNNARLMF_CATSRDREGPYEQYF	1		CAYRSALEYGNKLVF_CASSATRGFSNQPQHF	1
CAASEGYSTLTF_CASRRYEQYF	1		CALIPMNNNAGNMLTF_CAWSVPNTGELFF	1		CAVGANRNDYKLSF_CASSVALAQTQYF	1		CALVNTGTASKLTF_CASSFQGAGTGGSPLHF	1		CAYRSALGSNYKLTF_CASSRTGGTGELFF	1
CAASEIGNKLVF_CASNRGRTDTQYF	1		CALIPNAGGTSYGKLTF_CSGSPGLAVNEQYF	1		CAVGANSGYSTLTF_CSAIGSGSYNEQFF	1		CALVPDNDYKLSF_CASSIPGTGTQPQHF	1		CAYRSANGQKLLF_CASEGLTYTDTQYF	1
CAASEIGNQFYF_CSASAGTGSDGYTF	1		CALIPNTGFQKLVF_CASSEDRMNTEAFF	1		CAVGAPNNNDMRF_CASSQEEDQPQHF	1		CALVPGVITGGGNKLTF_CASIGTGLRGGETQYF	1		CAYRSANNARLMF_CASSLREGQAGSGANVLTF	1
CAASEINAGKSTF_CASSARQGLTLYEQYF	1		CALIPNTGFQKLVF_CATGRLTDTYNEQFF	1		CAVGAPTSGSRLTF_CASATVNEQFF	1		CALVPLYNFNKFYF_CASSLMSSGSNTDTQYF	1		CAYRSANTGNQFYF_CSASGWGVLAKNIQYF	1
CAASEITGNTGKLIF_CASSVTGHLTGELFF	1		CALIPTGTASKLTF_CASNPGQGVAGELFF	1		CAVGARAAGNKLTF_CASSQETLAMNSPLHF	1		CALVRGTSYGKLTF_CATSSPRGRDYGYTF	1		CAYRSAQGRDDKIIF_CASSLFRGWNEKLFF	1
CAASEKPVYNQGGKLIF_CASSDVGQGAYPLNTGELFF	1		CALIPVSGSARQLTF_CASSATGFGGEKLFF	1		CAVGARAGGFKTIF_CASSPGLAKNNEQFF	1		CALVRPNNEKLTF_CASSLAWGGTEAFF	1		CAYRSARGSGTYKYIF_CASSVGLAGVDTQYF	1
CAASELQGAQKLVF_CASSQTPDGEAFF	1		CALIQGGFKTIF_CASSPRGLGETQYF	1		CAVGARDFNKFYF_CASSDTGVVNEQFF	1		CALVSAAGNMLTF_CASSLGQGGGYTF	1		CAYRSAYNNNDMRF_CASSFSLSGGPEIEAFF	1
CAASELYSGNTGKLIF_CASSYGQFPYEQYV	1		CALIRGSTLGRLYF_CASNQVTGSNQPQHF	1		CAVGARGSARQLTF_CATSAQMRAGAITDTQYF	1		CALVSDGQKLLF_CASSGQGGNQPQHF	1		CAYRSEGAQKLVF_CASSPWALTGELFF	1
CAASEMDSNYQLIW_CASSLTSGTPGGEQYF	1		CALIRNAGNMLTF_CASSVTSGGLTGELFF	1		CAVGARGSYIPTF_CASSPGLAGDRETQYF	1		CALVSGGYNKLIF_CASSLYEADPDTQYF	1		CAYRSEIQGAQKLVF_CASSRRNTEAFF	1
CAASEMSFGNVLHC_CASSLTGNTGELFF	1		CALIRNYQLIW_CASSLPVGDRDEQFF	1		CAVGARGTSYGKLTF_CASSQDRGQSSYNEQFF	1		CALVSGSRLTF_CSARPGGSRIQETQYF	1		CAYRSFNFGNEKLTF_CASRELEGRDHEQYF	1
CAASENAGNMLTF_CASSPRTSGEQYF	1		CALIRQGYNNNDMRF_CASSRRDRVYEQYF	1		CAVGARNGNKLVF_CASSLAPLAGRSYEQYF	1		CALVSGTYKYIF_CASSLDPEVTDTQYF	1		CAYRSGEGGSEKLVF_CSATWDYQPQYF	1
CAASENGGFKTIF_CASSFAGAQETQYF	1		CALIRWGNARLMF_CASSLGRIFEPNTEAFF	1		CAVGARNNNARLMF_CASSPLGRNTDTQYF	1		CALVSNSGYALNF_CASSQLAGNTDTQYF	1		CAYRSGETSGSRLTF_CASSHGQNSNQPQHF	1
CAASENNDMRF_CASTNSGRERSEQFF	1		CALISGSARQLTF_CASSLGQGFRDTQYF	1		CAVGARQAGTALIF_CAWSVQDYTEAFF	1		CALVSSGSARQLTF_CASSAHSEARETQYF	1		CAYRSGGGFVNYGGSQGNLIF_CSARDSLTASRSDTQYF	1
CAASENPGNQFYF_CSAYAGYGYTF	1		CALISNFGNEKLTF_CASSQWTGSVSYEQYF	1		CAVGARSGYSTLTF_CASSPSRWGAYEQYF	1		CALVTSTSGTYKYIF_CASSRGQGEVGYTF	1		CAYRSGSNFGNEKLTF_CATSVSGTGNYGYTF	1
CAASENRDDKIIF_CASSSPGGYGGANVLTF	1		CALITGANSKLTF_CASSLAAYEQYF	1		CAVGARTGANNLFF_CASSLTGGAGWLGEAFF	1		CALWDYGQNFVF_CASDGTSGSKNEQFF	1		CAYRSGSNTGKLIF_CASSLLTQGPDTQYF	1
CAASENTDKLIF_CASSQDRVIIYNEQFF	1		CALITGGFKTIF_CASSTPGQGLMSTGELFF	1		CAVGARTGGFKTIF_CASSGQEGNQPQHF	1		CALWLRTSYGKLTF_CASRAGRTDTEAFF	1		CAYRSHWGTSYGKLTF_CASSLTGAQETQYF	1
CAASENTDKLIF_CASSQGSGSTDEQFF	1		CALITGGGNKLTF_CASSLDRTSTDTQYF	1		CAVGARTLGRLYF_CASSKPGTGQETQYF	1		CALWSRHGGSQGNLIF_CASSISGEETQYF	1		CAYRSKRSYNTDKLIF_CASSFGAGGYNEQFF	1
CAASENYGGSQGNLIF_CASSVWGNTGELFF	1		CALITGGGNKLTF_CASSTAGGYQYF	1		CAVGARVAGKSTF_CASSLPSGNYNEQFF	1		CALYDNYGQNFVF_CASGLGLAGNEQFF	1		CAYRSLEYGNKLVF_CASSTSRQGLGAQHF	1
CAASEPARQLTF_CASSHVGLAGLGEQFF	1		CALITSGGYQKVTF_CASSQDQGYEQYF	1		CAVGARYGNKLVF_CASSLGGISYEQYF	1		CALYFYNQGGKLIF_CASRQGQLGNQPQHF	1		CAYRSLNRDDKIIF_CASVGLGVQETQYF	1
CAASEPGGSYIPTF_CASSQVPGQGEAFF	1		CALIVNTNAGKSTF_CASSPTSGRTYEQYF	1		CAVGASGGYNKLIF_CASSLGLGTRQKETQYF	1		CALYGSGNTGKLIF_CASSPLAARGYTF	1		CAYRSPGNTPLVF_CASSQGGVGVYEQYF	1
CAASEPNSGGYQKVTF_CAISEFLQSYEQYF	1		CALKAAGNKLTF_CASSLVPVSGTSTGELFF	1		CAVGASGGYQKVTF_CASGKASGRSSDNEQFF	1		CALYIYGGSQGNLIF_CASREQASYEQYF	1		CAYRSPIITQGGSEKLVF_CATSLGDSYGYTF	1
CAASEPNTGNQFYF_CSVGEGGRDEQFF	1		CALKAAGNKLTF_CASSRQENTGELFF	1		CAVGATGGFKTIF_CASSGLRDNYEQYF	1		CALYLNQAGTALIF_CASSLAGVNTEAFF	1		CAYRSPLIQGAQKLVF_CASSPGQMNTEAFF	1
CAASEQGQKLLF_CASTGRGRGYEQYF	1		CALKAAGNKLTF_CASSYSGLDYGELFF	1		CAVGATGGYNKLIF_CSVGREGFGEQYF	1		CALYNFNKFYF_CSGQVGGEQYF	1		CAYRSPNTGNQFYF_CASSRDPVRTDTQYF	1
CAASERDDKIIF_CASRKPLVKSSYEQYF	1		CALKADTDKLIF_CASSGDGGELFF	1		CAVGATGTASKLTF_CATSREGQGAYEQYF	1		CALYNQGGKLIF_CAISGGPMGLAGHNEQFF	1		CAYRSPQGGSEKLVF_CAISESETGGTDTQYF	1
CAASERGEGTYKYIF_CSVVGGVGQETQYF	1		CALKAGGFKTIF_CASSLDLTNTEAFF	1		CAVGATGYISNFGNEKLTF_CASSLDRLNTEAFF	1		CALYNQGGKLIF_CASSGQGSSTDTQYF	1		CAYRSPTGTASKLTF_CASSSGRGPSTGNQPQHF	1
CAASERGGSEKLVF_CSAKRGGTNTDTQYF	1		CALKAGGTSYGKLTF_CASSLAWTQNYGYTF	1		CAVGAYESTDKLIF_CSVDAGATEAFF	1		CALYNTNAGKSTF_CAWSEGGDYQETQYF	1		CAYRSQQLGSSNTGKLIF_CASSSTPGSNQPQHF	1
CAASERNTPLVF_CASSSDFGGRIYGYTF	1		CALKAQGAQKLVF_CASSLSDREYNEQFF	1		CAVGAYGNKLVF_CSASREAGELFF	1		CALYSGAGSYQLTF_CASSRKSVAGRVETQYF	1		CAYRSRGGGADGLTF_CAISGQGFNYGYTF	1
CAASERPGSRLTF_CATSPTTDTQYF	1		CALKASGSRLTF_CASSSGEWSYGYTF	1		CAVGAYSEYGNKLVF_CSARGTIQDGGETQYF	1		CALYSGGGADGLTF_CASSRDRGNTEAFF	1		CAYRSRNAGNMLTF_CASSSTTGSPIGEQFF	1
CAASESFGNEKLTF_CASRGGRDGTDTQYF	1		CALKAWNDYKLSF_CASSPRWDTNNEQFF	1		CAVGAYSGGGADGLTF_CATSEGTHGGSYEQYF	1		CALYSGGGADGLTF_CAWSVAGEQYF	1		CAYRSRRAGGFKTIF_CASIDRISSYEQYF	1
CAASESFKTIF_CASRRQGNNSPLHF	1		CALKDGLGDMRF_CASSLMLADYNEQFF	1		CAVGAYTGNQFYF_CASSYTSSAYEQYF	1		CALYSGGYQKVTF_CASRGLADTDTQYF	1		CAYRSSNTDKLIF_CASRPGTSWAGELFF	1
CAASESGGGADGLTF_CASSLGGSGEKLFF	1		CALKDTGRRALTF_CASGLEGYEQYF	1		CAVGDDKIIF_CASSIAGGAETQYF	1		CALYSSASKIIF_CASSLGGREDTQYF	1		CAYRSSNYGGATNKLIF_CSAPPAWGESWNIQYF	1
CAASESGGSNYKLTF_CAWSVQPSGYEQYF	1		CALKDYGQNFVF_CASRPTGQGDYGYTF	1		CAVGDGQKLLF_CSVGTGVVGELFF	1		CALYTGGFKTIF_CASSGSGTERGDIQYF	1		CAYRSSSYKLIF_CASSLGSSRGVQAMNTEAFF	1
CAASESGSNYQLIW_CAISEGQGLLGNEQFF	1		CALKEGGNQFYF_CASSEAHTLGKNIQYF	1		CAVGDLYSGGGADGLTF_CASSPPYTGGLFGEQFF	1		CALYTGGFKTIF_CASSYGKYEQYF	1		CAYRSSTHSGNTGKLIF_CSARGAANTGELFF	1
CAASESGTYKYIF_CSVEGGTGTGGNKQYF	1		CALKENYGQNFVF_CASSPVGNPLDEQFF	1		CAVGDNYGQNFVF_CASSRLYEQYF	1		CALYTGNQFYF_CASSRQRANTEAFF	1		CAYRSSTYSGGGADGLTF_CSSQTLTGKNNQPQHF	1
CAASESNKFYF_CASRGWTEAFF	1		CALKGGGADGLTF_CASSLSGAGNNSPLHF	1		CAVGDQAGTALIF_CASSPTAATDTQYF	1		CALYTGTASKLTF_CASSLTRPGTGSNQPQHF	1		CAYRSTNQGGKLIF_CASSSQGNQPQHF	1
CAASESSGNTGKLIF_CSAEASYEQYF	1		CALKGGGADGLTF_CASSSSRAMNTEAFF	1		CAVGDRGSQGNLIF_CASSLAGERVQYF	1		CALYTNAGKSTF_CSAKQGAFGNTIYF	1		CAYRSVDSGTYKYIF_CASSTSGAYNEQFF	1
CAASESSGTYKYIF_CSAQPGPHNEQFF	1		CALKGLTSGTYKYIF_CASSTTGYQLDGYTF	1		CAVGDSGGGADGLTF_CASSIAGKGIQYF	1		CAMASGSARQLTF_CASSMGLAYEQYF	1		CAYRSYNNAGNMLTF_CASSLAGQGGYEQYF	1
CAASESSGYALNF_CASSRAGGNEQFF	1		CALKGNQGGKLIF_CASSPRAGAEEQYF	1		CAVGDSGTYKYIF_CASSLNRYQPQHF	1		CAMDPGNQFYF_CASGTGTLYNEQFF	1		CAYRTGNTPLVF_CASSPLPSPTDTQYF	1
CAASETGANNLFF_CASSLDWGEKLFF	1		CALKGTDKLIF_CASSLAPSRGYEQYF	1		CAVGDSSGGGADGLTF_CASSVSGSGADTQYF	1		CAMDRNTGFQKLVF_CASSEYTGGLSGELFF	1		CAYRTLYNNNDMRF_CASSPLAGGELFF	1
CAASETGGGADGLTF_CASSSSLVGGVF	1		CALKGTGANNLFF_CASSDRQGRGQQFF	1		CAVGDTGFQKLVF_CSVEGGPTTDTQYF	1		CAMDSGGSNYKLTF_CASSQEGFGQPQHF	1		CAYRTYGGATNKLIF_CAIRGTGWVSEQYF	1
CAASETGNQFYF_CASSWGARTEAFF	1		CALKGTGGGNKLTF_CASSAGPNRGDEQYF	1		CAVGDTGGFKTIF_CASSEQSMNTEAFF	1		CAMDSSYKLIF_CASKAPGDIYGYTF	1		CAYRVGGTSYGKLTF_CSARDGLSDSPLHF	1
CAASETGNTPLVF_CASSLGAGGYTF	1		CALKGVVGGSEKLVF_CASSLLAGGRDTQYF	1		CAVGDTGTASKLTF_CASRAVGGLFF	1		CAMDTGTASKLTF_CASTLGPGITEAFF	1		CAYRVQGGSEKLVF_CASSQDIGTGGYTF	1
CAASETSYDKVIF_CASSQFPAGGLRGSDTQYF	1		CALKHGGATNKLIF_CASSLESGTQYF	1		CAVGDVSNFGNEKLTF_CSASRWGSNEKLFF	1		CAMEGGGADGLTF_CASSFVGNEQFF	1		CAYRVSGAGSYQLTF_CASNPGGLPSNQPQHF	1
CAASEVDSGTYKYIF_CASSGLAGAGETQYF	1		CALKHSGNTPLVF_CASSPQQGANTGELFF	1		CAVGDYGNKLVF_CASSLRQGETQYF	1		CAMEKTSYDKVIF_CATSDLHGQAGELFF	1		CAYSAGGTSYGKLTF_CSYRTGENQPQHF	1
CAASEVEETSGSRLTF_CASSFRENAGQGWRNSPLHF	1		CALKHTNAGKSTF_CASSATRGGETQYF	1		CAVGDYNNDMRF_CASSSGQGVEKLFF	1		CAMFVFGNEKLTF_CASSPTGTGMNF	1		CAYSALSGYSSASKIIF_CASNPTSGTYNEQFF	1
CAASEVGGSARQLTF_CASSLGTALEQYF	1		CALKIGGGSNYKLTF_CASSLVGGTEAFF	1		CAVGEGGSYIPTF_CSASPGKGSYEQYF	1		CAMGEYGQNFVF_CASSKRSADTQYF	1		CAYSDGRGGSNYKLTF_CASSLGRRGTYTDTQYF	1
CAASEVLITASKLTF_CASKAGGGYEQYF	1		CALKKTSYDKVIF_CASSFWGGNEQFF	1		CAVGEPGNQFYF_CASRAKGIGYTF	1		CAMGGDAGGTSYGKLTF_CASSQTGATEAFF	1		CAYSDSNYQLIW_CASSLEGQQYNEQFF	1
CAASEVNRDDKIIF_CASHTVPPHNEQFF	1		CALKMGLAGGTSYGKLTF_CASSADGTSFTQYF	1		CAVGEQIGGGADGLTF_CTLRAGMNTEAFF	1		CAMGMNYGGATNKLIF_CASSRQGGTEAFF	1		CAYSGGSNYKLTF_CASSSGTGGVSDTQYF	1
CAASEVTGGGNKLTF_CSARDLGGGPSDTQYF	1		CALKNENTDKLIF_CASSLGSRYNEQFF	1		CAVGERDQGAQKLVF_CASRRYRLIYGYTF	1		CAMGNARLMF_CASSTGDQPQHF	1		CAYSHFSGGYNKLIF_CASRRSGTEAFF	1
CAASEVTGKLIF_CASSPQGTQGYGYTF	1		CALKNNQGGKLIF_CASSQDMGQGYTF	1		CAVGESNFGNEKLTF_CSARLRSQGARGGYTF	1		CAMGNFNKFYF_CASSSETGGGEQFF	1		CAYSLPAGNTGKLIF_CASSPPARLRLFF	1
CAASEVYGQNFVF_CSAHTRGVETQYF	1		CALKNTDKLIF_CASSQLETGGYTF	1		CAVGESTNAGKSTF_CASWGEGGIGLYEQYF	1		CAMGVMNRDDKIIF_CASSDRQGGSTGELFF	1		CAYSLPTGTASKLTF_CASSLRETQYF	1
CAASEWGTSGSRLTF_CASSTRDLPNTGELFF	1		CALKNYGQNFVF_CASSLGSSRLGSGNTIYF	1		CAVGETALIF_CASSYLSAGEGDTQYF	1		CAMHNTNAGKSTF_CSAKDRVEINQPQHF	1		CAYSMPGKSTF_CASSASGSSYNEQFF	1
CAASEWSSGYSTLTF_CASRRASGNEQFF	1		CALKPDSWGKLQF_CSAGLAGAGELFF	1		CAVGETSGSRLTF_CASRTGRSHQPQHF	1		CAMHTGFQKLVF_CASSQGLSGSSNTGELFF	1		CAYSTGNQFYF_CSARVPDRGKNEAFF	1
CAASEWTSGSRLTF_CASSFDTVDGYTF	1		CALKRNNAGNMLTF_CASSQPGLGNHEQYF	1		CAVGETSGSRLTF_CASSKGDTQYF	1		CAMIFGINFGNEKLTF_CASRDRTEAGDEQFF	1		CAYSTNAGKSTF_CASSKQQLQETQYF	1
CAASEWTTDSWGKFQF_CASSPGRVTDTQYF	1		CALKRPGAGKSTF_CASSTSGSYEQYF	1		CAVGEYSGGGADGLTF_CASSDQTYKNIQYF	1		CAMIGGKARLMF_CASSPGQENSPLHF	1		CAYTSGTASKLTF_CASSLGASGYNEQFF	1
CAASEYGGSQGNLIF_CASSDDILYGYTF	1		CALKRSSGDKLTF_CASSLAGTGNTGELFF	1		CAVGFISNFGNEKLTF_CASNRGSSSGNTIYF	1		CAMIGGSNYKLTF_CASSEKFGVGTQYF	1		CAYVGGYQKVTF_CSARDQDHRGIYGGYTF	1
CAASEYGGSQGNLIF_CASTSGSYSGNEQFF	1		CALKSDSGYSTLTF_CASSPHLRETQYF	1		CAVGFSGNTGKLIF_CSARGAGTPEGYTF	1		CAMIGGSNYKLTF_CASSSRAGGDNSPLHF	1		CAYYTDKLIF_CASGRLAGADTQYF	1
CAASEYGNKLVF_CAIKRGGPYNEQFF	1		CALKSGGYQKVTF_CASSIDPTSNGETQYF	1		CAVGFWRDDKIIF_CASSLSPLSSGSTDTQYF	1		CAMIGYGGATNKLIF_CASSPSRGVTDTQYF	1		CEGHC_CASSPRAGSDTQYF	1
CAASEYLDNARLMF_CASLIIIAGNTGELFF	1		CALKSNFGNEKLTF_CATSRDRVQGLAENNEQFF	1		CAVGGAAGNKLTF_CASSLRFGTGNQPQHF	1		CAMIHPKRASGGSNYKLTF_CAWSGQIYNEQFF	1		CFGGGFGNEKLTF_CASSLRLGDSYEQYF	1
CAASEYNGNQFYF_CASSSGLTGEPQHF	1		CALKSNYGQNFVF_CASSSGGTGRYGYTF	1		CAVGGEYGNKLVF_CASSVAGGPKYEQYF	1		CAMIKGSGGSNYKLTF_CAIRPDNSPLHF	1		CFSGSARQLTF_CASSLVVLPNTEAFF	1
CAASFDDMRF_CASSISTSGVQETQYF	1		CALKSSGAGSYQLTF_CASSVGGVRETQYF	1		CAVGGGADGLTF_CSVTSGTGFSTDTQYF	1		CAMILNNDMRF_CASASGTGGTGELFF	1		CFYSGGGADGLTF_CASSESPGINTGELFF	1
CAASFDNYGQNFVF_CASSEVTGVSHTQYF	1		CALKSSGTYKYIF_CASTKRGAGGPDTQYF	1		CAVGGGGNQFYF_CASSYVGGTYNEQFF	1		CAMINNAGNMLTF_CATSRQGARNEQFF	1		CGAANSGNTPLVF_CATGVYGYTF	1
CAASFFSGGYQKVTF_CASSFWGGTNYGYTF	1		CALKSSMNTGFQKLVF_CASSPSGRVNEQFF	1		CAVGGGGTASKLTF_CASSHPGLAADEQFF	1		CAMIPRGLAGANNLFF_CASRVGLSSTDTQYF	1		CGADGMKTSYDKVIF_CASSVGLAGELGGELFF	1
CAASFGGAQKLVF_CASSLRPALTDTQYF	1		CALKSYNTDKLIF_CASSLEPGSSYNEQFF	1		CAVGGGNKLVF_CASGPTVYEQYF	1		CAMIPTIRDDKIIF_CASSLRTGTVDQPQHF	1		CGADINNTGKLIF_CATSRDWGGSGELFF	1
CAASFGGKLIF_CASSKDWSSGNTIYF	1		CALKTGFQKLVF_CASSSRSGDYNEQFF	1		CAVGGGNKLVF_CATSDFSKGRESEQYF	1		CAMISADAGGTSYGKLTF_CASRPPGTSIIHEQFF	1		CGADISEGNMLTF_CASSLVRSYEQYF	1
CAASFHTGFQKLVF_CASSPGQRDEQFF	1		CALKTGNQFYF_CAVFSGELFF	1		CAVGGGSGNTGKLIF_CASSPTVTRQPQHF	1		CAMISGGSNYKLTF_CASSLVGGSSDGYTF	1		CGADKGNTPLVF_CSARTGVSYGYTF	1
CAASFINNARLMF_CASSLGRQGRIYEQFF	1		CALKTGTNAGKSTF_CASTRPPSTSGSIGRETQYF	1		CAVGGGSNYKLTF_CATRVGDHEAFF	1		CAMKAGGYQKVTF_CSATTGGGTEAFF	1		CGADPPPGNTPLVF_CASRGGLAVQPQHF	1
CAASFLGARLMF_CASSLSAGNGYTF	1		CALKTSYDKVIF_CASLRVLDRITGELFF	1		CAVGGGSQGNLIF_CAFTGSDTIYF	1		CAMKGNQGGKLIF_CSARETQRYEQYF	1		CGADRKAISGGYQKVTF_CASSLFTSGTPETQYF	1
CAASFLGRGKLIF_CSARLTPGTGGQETQYF	1		CALKTSYDKVIF_CASSLGLAGESGANVLTF	1		CAVGGGTSYGKLTF_CASNSGKLGNTGELFF	1		CAMKGSGGSNYKLTF_CASRTGAANEQFF	1		CGADSKAGTALIF_CASSNSGANVLTF	1
CAASFNQAGTALIF_CSAPHSGRTNEQFF	1		CALKTSYDKVIF_CASSPGLAAGELFF	1		CAVGGKLIF_CASSPSGSRYEQYF	1		CAMKGSSGGSNYKLTF_CASSFQGGKLFF	1		CGADSSSGTYKYIF_CASSSLDSQETQYF	1
CAASFNSGYSTLTF_CASSGTGVDTQYF	1		CALKVQAGTALIF_CASSPHRQETQYF	1		CAVGGLIGFGNVLHC_CASSLTDYGYTF	1		CAMKIGAQKLVF_CASSFVENTEAFF	1		CGADTSGSARQLTF_CAISEPGGRLGYTF	1
CAASFNSGYSTLTF_CASSLEYRGPTDTQYF	1		CALKVTGGYQKVTF_CASSLALKNTIYF	1		CAVGGLRYNQGGKLIF_CASHSGNGNEQFF	1		CAMKKATGGGNKLTF_CSAAGQGRGETQYF	1		CGAGGTSYGKLTF_CASSQLTSSTQYF	1
CAASFNTGKLIF_CASSESGYTF	1		CALKWKNNFNKFYF_CASTKASGSRSGELFF	1		CAVGGNNDYKLSF_CASSSGPASKAFF	1		CAMKKGSARQLTF_CASSYGQGAGVQETQYF	1		CGANRPGANNLFF_CASRMTSGLSYEQYF	1
CAASFNTNAGKSTF_CASSQERSGGAKQYF	1		CALLAGGKLIF_CASSYVSGSSYNEQFF	1		CAVGGNNRLAF_CASSQDQEDTQYF	1		CAMKNNNNDMRF_CASSLGRGVNLATGYNEQFF	1		CGCNNNNDMRF_CASSSSGAGINYGYTF	1
CAASFPGNQFYF_CASSLAPSGDRFF	1		CALLAGGYNKLIF_CASSAGLTYEQYF	1		CAVGGNQFYF_CASTSTSWGDEQFF	1		CAMKRDSGGYQKVTF_CSAGTGLNTEAFF	1		CGEWGAQKLVF_CASSVGTVNTGELFF	1
CAASFPGTALIF_CAIGPDTTYGYTF	1		CALLASGGSYIPTF_CASGVADTQYF	1		CAVGGNQFYF_CAWNPGLSSYNEQFF	1		CAMKSGGSQGNLIF_CASSLSPSSYTGELFF	1		CGGGADGLTF_CAWSPESNQPQHF	1
CAASFPVGENDMRF_CSVRTSPFYEQYF	1		CALLASGGSYIPTF_CASSLTEQTTQETQYF	1		CAVGGNQGGKLIF_CASSPLTSGLNEQFF	1		CAMKVPGDYKLSF_CASSSDRGYGYTF	1		CGGGNRDDKIIF_CASYDPRSGQPQHF	1
CAASFRGGNKLTF_CASKTLYNEQFF	1		CALLEGSGGYNKLIF_CASSLAGGPGDTQYF	1		CAVGGNTDKLIF_CASSEPNGGNQPQHF	1		CAMLGGNEKLTF_CSTKRGARDYGYTF	1		CGGGSNYKLTF_CASRTSGQETQYF	1
CAASFRGGSQGNLIF_CASSVSTGTDTQYF	1		CALLFSGGYNKLIF_CASSPPLTSTTGELFF	1		CAVGGNTPLVF_CASSEVSLTLNEQFF	1		CAMLGTGANNLFF_CATSDRRDQETQYF	1		CGGGTYKYIF_CSAPTTGGGDYGYTF	1
CAASFSEKLTF_CASSLGRDGYRATEAFF	1		CALLGETNAGKSTF_CASSRTENYGYTF	1		CAVGGRNAGNMLTF_CASGINTGELFF	1		CAMMWTAGNMLTF_CSARPGTGALEAFF	1		CGGRGSQGNLIF_CASGRVAQYF	1
CAASFSGGGADGLTF_CASSFLAGQETQYF	1		CALLGGATNKLIF_CASSPSRSSGYNEQFF	1		CAVGGRSNDYKLSF_CASSQAMTREQYF	1		CAMNANAGKSTF_CSARVSSGSYNEQFF	1		CGIFLSGTYKYIF_CASSQERELRTGELFF	1
CAASFSGGSNYKLTF_CAISESTSGRSDTQYF	1		CALLGGKSTF_CSARLDPSYEQYF	1		CAVGGRYGNKLVF_CSALGGGTETQYF	1		CAMNFAGANNLFF_CASSYSKVAGAGAKQYF	1		CGLNTGTASKLTF_CASSYRGRDGYTF	1
CAASFSGGSNYKLTF_CASSPGTSGPYEQYF	1		CALLGGSSNTGKLIF_CSASSLAGGSYNEQFF	1		CAVGGSGTYKYIF_CSAREPPGTEAFF	1		CAMNLLSGNTGKLIF_CASSKIADITDTQYF	1		CGSGSQGNLIF_CASSPDWSTDTQYF	1
CAASFSGGYNKLIF_CASSWDRMSTEAFF	1		CALLHGSGNTGKLIF_CASGFGGSQPQHF	1		CAVGGSNDYKLSF_CASSTGQVAGNEQFF	1		CAMNNNAGNMLTF_CASSGGLAGGGTDTQYF	1		CGTANRDDKIIF_CASSLVPTGSGYTF	1
CAASFSGNTGKLIF_CASSQVFGSDTQYF	1		CALLKAAGNKLTF_CASSLTVPDTQYF	1		CAVGGSQGNLIF_CASSLREGLLTDTQYF	1		CAMNNNARLMF_CASTRVAIYNEQFF	1		CGTARRPDKLIF_CASSDGTSGVLDTQYF	1
CAASFSGNTPLVF_CASARGLSDGYTF	1		CALLKNTGNQFYF_CASSEALSGKETQYF	1		CAVGGSSGNTPLVF_CSASSGNQETQYF	1		CAMNPSGGSNYKLTF_CATGSSNEQFF	1		CGTASGSARQLTF_CASSYSTGLGYGYTF	1
CAASFSGSARQLTF_CASTTGGTSYEQYF	1		CALLKTSYDKVIF_CASSPWGQGGGELFF	1		CAVGGTSYGKLTF_CASSLGDRDWNEQFF	1		CAMNQGGKLIF_CSVWTENTEAFF	1		CGTAYSGAGSYQLTF_CASSLLEADFYEQYF	1
CAASFSGSARQLTF_CSARKGLADSYEQYF	1		CALLLDGQKLLF_CASSLSEAQHF	1		CAVGGVGNARLMF_CSVEGYQAYEQFF	1		CAMNSGYSTLTF_CASSLGQGGRYEQFF	1		CGTDQTGANNLFF_CASSPPGRALGTEAFF	1
CAASFSGSNYQLIW_CAWRTQGNKQYF	1		CALLLREGYQKVTF_CASSLGGIDTEAFF	1		CAVGGYQKVTF_CASSSGQGARETQYF	1		CAMPETSGSRLTF_CASSLDRGNTDTQYF	1		CGTEDIASGSARQLTF_CASSIQSFPPNTDTQYF	1
CAASFSGYSTLTF_CASSRTVEQYF	1		CALLMGPYSGAGSYQLTF_CASRQGGGLPGSGANVLTF	1		CAVGHMEYGNKLVF_CASSLMPPLYGYTF	1		CAMPLNTGTASKLTF_CASSISKGSYNEQFF	1		CGTEDPGGYQKVTF_CASSPQGARETQYF	1
CAASFSNTGFQKLVF_CASSLEGELFF	1		CALLNQAGTALIF_CSARPTSGNEKLFF	1		CAVGHSGGGADGLTF_CASSVSGIAYNEQFF	1		CAMPYNTDKLIF_CSAEIPDRGLYNEQFF	1		CGTEDSGGYQKVTF_CASSTMPSRTSGRAYEQYF	1
CAASFSSIGFGNVLHC_CSAPLNGEANYGYTF	1		CALLNQGGKLIF_CASSEDIGGTYGYTF	1		CAVGHTDKLIF_CASSSRQGSYEQYF	1		CAMQPSGANNLFF_CASSQASRGCTF	1		CGTEGGGADGLTF_CASSLSGETGELFF	1
CAASFTGNQFYF_CASSVGGTEAFF	1		CALLNSGGYQKVTF_CASSVGRANTIYF	1		CAVGHTGGFKTIF_CASSRGQGELLDTQYF	1		CAMQTDRGSTLGRLYF_CALEGAGTDTQYF	1		CGTEGRGNKLVF_CASSYGGQGNGYTF	1
CAASFVQGGSEKLVF_CATSDGGVSGYEQYF	1		CALLNSGNTPLVF_CASTASTLGANYGYTF	1		CAVGIDNQFYF_CASSITKAGELFF	1		CAMRAAGNKLTF_CASSQETGTTGNTIYF	1		CGTEGSGNQFYF_CASRSDRAENIQYF	1
CAASFYKYIF_CASSSPGLAPNEQFF	1		CALLNSGYSTLTF_CASGQGGTYNEQFF	1		CAVGKAAGNKLTF_CASKQTAATIYNEQFF	1		CAMRAGGGADGLTF_CASSPRTRVDSGNTIYF	1		CGTEIGYQGGKLIF_CASRKQGAQHNEQFF	1
CAASGADSWGKLQF_CASSSSGSFQETQYF	1		CALLNTGGFKTIF_CASSLGTSGGNEQFF	1		CAVGKFRGSTLGRLYF_CASSGRDRGINSEKLFF	1		CAMRALGNAGNMLTF_CASSLVMGGTLYGYTF	1		CGTEKGDDKIIF_CASSLVREASYNEQFF	1
CAASGAGGGNKLTF_CASSFERLNTGELFF	1		CALLNTGGFKTIF_CASSPPSLAGGNGELFF	1		CAVGLDDYKLSF_CASSPPSGSLRTGELFF	1		CAMRANAGGTSYGKLTF_CASASLHEQFF	1		CGTEKIGSTLGRLYF_CASSDAGTGVQKYF	1
CAASGAGGGNKLTF_CAWSEGVTEAFF	1		CALLPARVYGNKLVF_CASRPGTGDYEQYF	1		CAVGLGGATNKLIF_CASSGLLGEKLFF	1		CAMRANFGNEKLTF_CASSLGQGGSYEQYF	1		CGTELTSGAGSYQLTF_CASSVLTSRSYNEQFF	1
CAASGAGGTSYGKLTF_CASSDWGRDVSYEQYF	1		CALLPGLTGGGNKLTF_CASSSSRGPPSYNEQFF	1		CAVGLGSTLGRLYF_CASSTGQATDTQYF	1		CAMRANFGNEKLTF_CSAMHRIKNEQYV	1		CGTEMGGATNKLIF_CASNQDRGSQFF	1
CAASGAGGTSYGKLTF_CASSHSSYNSPLHF	1		CALLQGTGGFKTIF_CASSLSGYNEQFF	1		CAVGLIQGAQKLVF_CASSDRAPNTQYF	1		CAMRDAGNQFYF_CASSLTVGELDTQYF	1		CGTENANSGYALNF_CASSLQGARNEQFF	1
CAASGAGNKLTF_CASREVSGELFF	1		CALLQSNTGNQFYF_CASSSGSSGNTIYF	1		CAVGLKAAGNKLTF_CASSFRLGAGGRSSTDTQYF	1		CAMRDDGGATNKLIF_CASYEPGHYQPQHF	1		CGTEPFTFTGGGNKLTF_CASSHSNQPQHF	1
CAASGAGSARQLTF_CASSLVANSGETQYF	1		CALLRNNNARLMF_CASSPSSSGNNEQFF	1		CAVGLMEYGNKLVF_CASSLAGLGSGIDEQFF	1		CAMRDESGGGADGLTF_CASSGGILANTGELFF	1		CGTERRTGGFKTIF_CASSPLRISGELFF	1
CAASGAGSNYKLTF_CSVVTSGGQETQYF	1		CALLRSNDYKLSF_CASSLDLNYGYTF	1		CAVGLNTPLVF_CASRPDRPTQETQYF	1		CAMRDNFNKFYF_CASSQGRGPSYEQYV	1		CGTESSGGSYIPTF_CASSRKPGHGEQYF	1
CAASGAGSYQLTF_CASSLDTGFDTQYF	1		CALLSMEYGNKLVF_CATSSSLSGPGEKLFF	1		CAVGLPGDNRLAF_CASSTPGQKGQNEQFF	1		CAMRDNQGGKLIF_CSASTSGTDTQYF	1		CGTETGGTSYGKLTF_CASSLTSVGYEQYF	1
CAASGAGSYQLTF_CASSTDRAYGYTF	1		CALLSNAGNNRKLIW_CSARREGRGSSNQPQHF	1		CAVGLRNNNDMRF_CASTEETQYF	1		CAMRDQNRDDKIIF_CASSQLGRSSYEQYF	1		CGTEYGSSNTGKLIF_CASSQWGNRESDEQFF	1
CAASGAGSYQLTF_CASYLGLGGAEQYF	1		CALLSNYQLIW_CASSPSSSSQTYEQYF	1		CAVGLTGGGNKLTF_CASTDNTGIAQPQHF	1		CAMRDTGFQKLVF_CASSIGGTVISGANVLTF	1		CGTFNGGATNKLIF_CASSQGRRQGPEAFF	1
CAASGANFGNEKLTF_CASSFGQAYEQYF	1		CALLSNYQLIW_CASSPSTSGITYEQYF	1		CAVGLTGTASKLTF_CASSDTSGANVLTF	1		CAMREAFYGGATNKLIF_CASSSKRDSYEQYV	1		CGTGFQKLVF_CSARDPLGENYEQYF	1
CAASGARAGSYQLTF_CASSPAGPNEQFF	1		CALLTAGGTSYGKLTF_CASSHPSGAGEQYF	1		CAVGLYNNNDMRF_CASSSLAGVGNEQFF	1		CAMREAGSGNTGKLIF_CASSPGTSGKNIQYF	1		CGTGSRAWGNAGNMLTF_CASSPTLAGGSNEQFF	1
CAASGARGGSEKLVF_CASSARTGGAYEQYF	1		CALLTF_CASSSGSPGANVLTF	1		CAVGLYSGGGADGLTF_CASSMDSYTDTQYF	1		CAMREAGSWGKLQF_CASSQDRSQGGEQYF	1		CGTGTGNQFYF_CAWSSHLAGTGYLANYGYTF	1
CAASGASSYKLIF_CASTLGSMNTEAFF	1		CALLTQGGSEKLVF_CSVEGPGTGGFGANVLTF	1		CAVGLYTGRRALTF_CSARDRRVEEKLFF	1		CAMREAITGANSKLTF_CASSSQGSNQPQHF	1		CGTLFGNEKLTF_CASSVTSLRTDTQYF	1
CAASGAYSGSRLTF_CASRRLGSGSYEQYF	1		CALLTTDSWGKFQF_CSARDSGTGSTEAFF	1		CAVGMDSNYQLIW_CASSYSLAGTNPLYEQYF	1		CAMREALGAGSYQLTF_CASSHDLAVGGYNEQFF	1		CGTLQGAQKLVF_CASSLLDRVGEQYF	1
CAASGDETDKLIF_CASSHPKGGDTFDEQFF	1		CALLTYYGNNRLAF_CASREVGNLTYNEQFF	1		CAVGMYSGGGADGLTF_CASSRRGLAGGPIYNEQFF	1		CAMREANTGNQFYF_CASRIGTRGGDEQFF	1		CGTPEGGNKLVF_CASSKGPPGTTEKLFF	1
CAASGDFGNEKLTF_CASSLDTGLYGYTF	1		CALLYFGNEKLTF_CASSSGIGVNEKLFF	1		CAVGNAGGTSYGKLTF_CASSEWTSDYNEQFF	1		CAMREAPLNAGNMLTF_CASSASGLAGAYTQYF	1		CGTTGGGNKLTF_CASSLALVAGGPVGELFF	1
CAASGDFGNEKLTF_CSARSLADRMEIIQYF	1		CALLYGNNRLAF_CATSRSSTGLTDTQYF	1		CAVGNAGNMLTF_CASSLAREGHYGYTF	1		CAMREAQVGANNLFF_CATSRDISTDTQYF	1		CGTVKSGSARQLTF_CASSGPVYGYTF	1
CAASGDGGTSYGKLTF_CAIRKSQGADYNEQFF	1		CALLYGQNFVF_CASSPPDRGFDEQFF	1		CAVGNNAGNMLTF_CASSTSTSGVGTNEQFF	1		CAMREARGSNFGNEKLTF_CASSPGFNQPQHF	1		CGTVNNNARLMF_CASSLMRDIDGYTF	1
CAASGDNFNKFYF_CASSLASASGNNSPLHF	1		CALLYNYQLIW_CASSLVYGTGSYEQYF	1		CAVGNNNNDMRF_CSAAGLTNEQFF	1		CAMREASDYKLSF_CSVEGRLAGSYNEQFF	1		CIAAVSTGTASKLTF_CSASTTSGKVNEQFF	1
CAASGDNNARLMF_CASSTPGFQQFF	1		CALLYSGTYKYIF_CASRYHSGELFF	1		CAVGNPRGSQGNLIF_CASSLFGRQNEQYF	1		CAMREASGGSNYKLTF_CASSGQRRGTEAFF	1		CIAHPSTGTASKLTF_CAWKGQKDEKLFF	1
CAASGDSGGYQKVTF_CASRTLYSGANVLTF	1		CALLYSNSGYALNF_CASSPGYTEAFF	1		CAVGNSGGYQKVTF_CASEEGPSGEQYF	1		CAMREAYNTDKLIF_CASSREAGQNSYNSPLHF	1		CIALIGFGNVLHC_CASRTVGANVLTF	1
CAASGDSNYQLIW_CASRSDREIQPQHF	1		CALMDSNYQLIW_CASRGQGDTGELFF	1		CAVGNSGGYQKVTF_CASSAWGSNQPQHF	1		CAMREAYRDDKIIF_CATSDFGTAEQETQYF	1		CIALITTSGTYKYIF_CASSRQGGSPLHF	1
CAASGDSSNTGKLIF_CAWRNLGRETQYF	1		CALMDSSYKLIF_CASNPEGTGASYEQYF	1		CAVGNTGGFKTIF_CASTQWGNQGDEQFF	1		CAMREAYTGANSKLTF_CASSFFAGDTDTQYF	1		CIANYNQGGKLIF_CSALGQYSNQPQHF	1
CAASGDSSYKLIF_CASSAGTLSFGDEQFF	1		CALMDSSYKLIF_CASSYSGDRGRNGYTF	1		CAVGPFTSGTYKYIF_CASSQLTSGSSYEQYF	1		CAMREDHNTGTASKLTF_CASSEYRGDTQYF	1		CIASGNTPLVF_CASRRDRDFKDTQYF	1
CAASGDTGANSKLTF_CASTRDRIAEQYF	1		CALMDTGRRALTF_CASRLGRSSYEQYF	1		CAVGPGQGAQKLVF_CSARADGNNSPLHF	1		CAMREDNQGGKLIF_CASSTDRGLSGYTF	1		CIKNAGNMLTF_CASSPRLDYNEQFF	1
CAASGDTGNQFYF_CAWSDSGYEQYF	1		CALMDTNAGKSTF_CASSTGQASYEQYF	1		CAVGPGYGNKLVF_CASSHGQGIYTF	1		CAMREDPTGNQFYF_CASSVGGQSYNEQFF	1		CILEGAGSYQLTF_CASSPIFGTGGEQYF	1
CAASGDYFSDGQKLLF_CASSRSGPSTDTQYF	1		CALMEKEYGNKLVF_CASSPGLAQDTQYF	1		CAVGPLSGGYNKLIF_CASSPRTGGEETQYF	1		CAMREDTTSGTYKYIF_CASSLTGRNEKLFF	1		CILTGGGNKLTF_CASSEVKVAGDYEQYF	1
CAASGDYKLSF_CASSLVTGSYEQYF	1		CALMFSGGYNKLIF_CASSSGLAVGTGELFF	1		CAVGPNFGNEKLTF_CASSPPRRGTDTQYF	1		CAMREEGQGFSFIF_CATSRDWAGEEDEQFF	1		CISIQAGTALIF_CSALLETQYF	1
CAASGEGGAQKLVF_CASSPQAGVNEKLFF	1		CALMIGAGGTSYGKLTF_CAWSTLRQGRRYEQFF	1		CAVGPPAGFGNKLVF_CSATVGGSSYNEQFF	1		CAMREETGNQFYF_CASSSIGSNEQFF	1		CIVDASTYNQGGKLIF_CASSLGTVTNTEAFF	1
CAASGENNARLMF_CASSPGAANTEAFF	1		CALMLIQGAQKLVF_CASSYETSDYEQYF	1		CAVGPPEGTDKLIF_CASRRDSGSPLHF	1		CAMREETGNTGKLIF_CSARMGGWGNEKLFF	1		CIVIDAVGYGQNFVF_CASSMQGSAAFGYTF	1
CAASGENSGGSNYKLTF_CASSLEDSRLFF	1		CALMLTGGGNKLTF_CASSFDPGLRGDEQFF	1		CAVGPPSSGTYKYIF_CASSLSGRQETQYF	1		CAMREEYAYSGAGSYQLTF_CASSPWTGNQPQHF	1		CIVITAGNYQLIW_CASSPRTGGAETQYF	1
CAASGESGGSNYKLTF_CASRAGLYEQYF	1		CALMPGGYQKVTF_CASSDRYPYEQYF	1		CAVGPSLSGSARQLTF_CASTGGSGRGYEQYF	1		CAMREFEGNQFYF_CASSSSGRRETQYF	1		CIVKAGANNLFF_CASSERGGKETQYF	1
CAASGESYIPTF_CASSLWENTGELFF	1		CALMTSGTYKYIF_CAWSSDIRSGNTIYF	1		CAVGPTGFQKLVF_CASSSGTSVYNEQFF	1		CAMREFLSGGYNKLIF_CASSVKFRDRDDLAKNIQYF	1		CIVKGFGNEKLTF_CSARDHRSSGNTIYF	1
CAASGETGNQFYF_CASSLSASYNEQFF	1		CALNAGNNRKLIW_CASSQGADDTQYF	1		CAVGPTGKLIF_CATSDLSGGGDTQYF	1		CAMREFMNNNAGNMLTF_CASSIGRTEAFF	1		CIVLGSGGSNYKLTF_CASSLIRTGGETQYF	1
CAASGETSGSRLTF_CASSADSARPQHF	1		CALNALIF_CASSRMEGAGSIEQFF	1		CAVGPVGQNFVF_CSARAKADQPQHF	1		CAMREFNTDKLIF_CSARDAGMETGELFF	1		CIVLGWDNYGQNFVF_CASSSPPGNTIYF	1
CAASGETSYDKVIF_CASSSVGTGAYEQYF	1		CALNANAGGTSYGKLTF_CASTPRASGSLLYNEQFF	1		CAVGPYGNKLVF_CASSGQWGGTDTQYF	1		CAMREGAVGGGSNYKLTF_CASSLLAGGNQYEQYF	1		CIVLLSGGYNKLIF_CASSGGLLDTDTQYF	1
CAASGEWSGGGADGLTF_CATSDSGDREDQPQHF	1		CALNENNNARLMF_CASSANQRSGDSSTDTQYF	1		CAVGPYLDTGRRALTF_CASGLVVGQGVGYGYTF	1		CAMREGESGGGADGLTF_CASRNYRGHTEKLFF	1		CIVMEYGNKLVF_CASSEVAGYYGYTF	1
CAASGEYGGSQGNLIF_CASSFRGLDEQYF	1		CALNFGGYNKLIF_CASSQEGEGGKYNEQFF	1		CAVGPYNAGNNRKLIW_CSAREQGTDTQYF	1		CAMREGETGKAAGNKLTF_CASSRSSGEQYV	1		CIVNNAGNMLTF_CAISGRSTYNEQFF	1
CAASGEYGNKLVF_CASSQPLAVLNEQFF	1		CALNFGNEKLTF_CASSPGAYEQYF	1		CAVGPYNTDKLIF_CASSRYNEQFF	1		CAMREGGDSSYKLIF_CASSVRNPDGNTIYF	1		CIVPSGGSGYALNF_CASSLVRISEKLFF	1
CAASGFIIQGAQKLVF_CASRPGLEQPQHF	1		CALNFNKFYF_CASSPSGGSVEQFF	1		CAVGQAAGNKLTF_CASNLGTGGTEAFF	1		CAMREGGNQGGKLIF_CASSVARGSNEKLFF	1		CIVPSGYSTLTF_CASSLSPWGARGGYTF	1
CAASGFNAGNNRKLIW_CASSSGELRNEQFF	1		CALNGGGSEKLVF_CSVEGTDHNEQFF	1		CAVGQAGTALIF_CASSLRGAEQYF	1		CAMREGGPASKLTF_CASIPPGAGENTEAFF	1		CIVRAAGGKLIF_CASSPEGQPLDTQYF	1
CAASGGAGNNRKLIW_CASSTSGTGDNEQFF	1		CALNGGGSQGNLIF_CASSEWGVPDTGELFF	1		CAVGQGAQKLVF_CASSSLFLSSGVDYGYTF	1		CAMREGGQFYF_CASWTMLLTDTQYF	1		CIVRAEQGGKLIF_CATSDLPKRSGGSYNEQFF	1
CAASGGAGSYQLTF_CASSQGRETTITGELFF	1		CALNGGGTSYGKLTF_CASSLTGGRETQYF	1		CAVGQNSGGSNYKLTF_CASSIQVHQPQHF	1		CAMREGGRGQGGSEKLVF_CASSAFLTSAPPYEQYF	1		CIVRAGDSNYQLIW_CSASEGSLKDTQYF	1
CAASGGASWGKLQF_CASSLGGGSDSGNTIYF	1		CALNGNKLVF_CASSLEGTRSSSYEQYF	1		CAVGQSF_CASSLQYNEQFF	1		CAMREGGYFNKFYF_CASSRSRAVGSTDTQYF	1		CIVRAISDSWGKFQF_CATNPGGWFYEQYF	1
CAASGGAYNFNKFYF_CASGVAGATGELFF	1		CALNHLSSNTGKLIF_CASTRGQSPDTQYF	1		CAVGQYSGGGADGLTF_CASGAGIRGREQYF	1		CAMREGIRGADGLTF_CASSLYDRVADTQYF	1		CIVRALDSSYKLIF_CASSPMTGGNTGELFF	1
CAASGGDENRDDKIIF_CSAPAVETQYF	1		CALNILTGGGNKLTF_CASSFSSGLNEQFF	1		CAVGRETSGSRLTF_CASSQAVVSNQPQHF	1		CAMREGITSNYQLIW_CASSYSSGQGYYGYTF	1		CIVRALNDYKLSF_CASSYRLAEQETQYF	1
CAASGGDNDMRF_CASGRADRQGGRGYTF	1		CALNLDAGNNRKLIW_CSARQGSGSPLHF	1		CAVGRGSTLGRLYF_CASSTGGAVANEKLFF	1		CAMREGKKNGNKLVF_CASRPGNPMNTEAFF	1		CIVRALRGGNTGKLIF_CASSSRTSGRYEQYF	1
CAASGGDSSYKLIF_CASSQDWPSGSRGELFF	1		CALNLGNYGGSQGNLIF_CASSRLAEQYF	1		CAVGRGSTLGRLYF_CSANSGTSGRAGNEQFF	1		CAMREGKSDSWGKLQF_CASSPGTGGRYEQYF	1		CIVRANNNAGNMLTF_CASSLQVYPNTEAFF	1
CAASGGEGNTPLVF_CASSYRTSTEAFF	1		CALNMEYGNKLVF_CASSSGLAGYEQYF	1		CAVGRHTGNQFYF_CASSESARGEETQYF	1		CAMREGLGGSYIPTF_CASSWTLAGVHNEQFF	1		CIVRANSGGSNYKLTF_CSPEGRAYNEQFF	1
CAASGGFGNEKLTF_CASSFRQGGNSPLHF	1		CALNNAGNMLTF_CASSLQGRAEGYTF	1		CAVGRLDMRF_CASSLETGDQPQHF	1		CAMREGLGNNDMRF_CASSLFRETNTEAFF	1		CIVRANSGYALNF_CSATGTSGMNTGELFF	1
CAASGGFGNVLHC_CASSPLPAGSSGNTIYF	1		CALNNNAGNMLTF_CSAGQGGSSGANVLTF	1		CAVGRMDSSYKLIF_CASTRGDYQDTQYF	1		CAMREGLRSGTASKLTF_CASTPPSGGEQYF	1		CIVRANYGQNFVF_CASSSIRTGDGYTF	1
CAASGGGADGLTF_CASSQDRLGLRGYEQYF	1		CALNNNARLMF_CSLLQSLGSSYNSPLHF	1		CAVGRNDMRF_CSAKGTGALDTQYF	1		CAMREGMRGSNYKLTF_CSARLAHNEQFF	1		CIVRAPHTGANSKLTF_CASSLSGGDYGYTF	1
CAASGGGADGLTF_CASSQDYLNEQFF	1		CALNNNNDMRF_CASRTTYSNQPQHF	1		CAVGRNDYKLSF_CASSETGSDTQYF	1		CAMREGNYGGSQGNLIF_CASSLAPRSGVGRPYYNEQFF	1		CIVRAPRTDSWGKLQF_CASTTPGGWVRRSPLHF	1
CAASGGGAGNMLTF_CASSQRIGSTGELFF	1		CALNNNNDMRF_CSANRVTQYF	1		CAVGRNTGGFKTIF_CASRPDRPDTQYF	1		CAMREGPDKLIF_CASSLEARSVTEAFF	1		CIVRAPYGGSQGNLIF_CASSLGIWRDYNEQFF	1
CAASGGGATNKLIF_CASSLGGLRETQYF	1		CALNNQGGSEKLVF_CASSLASLGGNEQFF	1		CAVGRSGNTPLVF_CASSLSTGVYGYTF	1		CAMREGPKFSDGQKLLF_CASSQAGGSNYGYTF	1		CIVRAQGAQKLVF_CSARFPEETQYF	1
CAASGGGATNKLIF_CASSVGTSLAGGETQYF	1		CALNPDRGSTLGRLYF_CASKARTRGTSTDTQYF	1		CAVGRTGFQKLVF_CASSTDRGRSNEQFF	1		CAMREGPQFYF_CASSLDFGGISSYNEQFF	1		CIVRAQTGANNLFF_CSATPRSAGAYNEQFF	1
CAASGGGGADGLTF_CASSLSLSSYNEQFF	1		CALNPGGSQGNLIF_CASSLNGVSFREQFF	1		CAVGRYGGSQGNLIF_CASSQPPSGLAWAQETQYF	1		CAMREGPYGGSQGNLIF_CASSPGTGLNTEAFF	1		CIVRASLIQGAQKLVF_CASSYYGTQYF	1
CAASGGGGADGLTF_CASSPPRGGVGEQYF	1		CALNPGITNAGKSTF_CASSVGGNEQFF	1		CAVGSGFGNEKLTF_CASSQDLRTNEQFF	1		CAMREGRAGGSYIPTF_CASSRLGGPYEQYF	1		CIVRASSNTGKLIF_CASSPPTGWVGNEQFF	1
CAASGGGGSNYKLTF_CASSFQETQYF	1		CALNPHSIGFGNVLHC_CSAVLPRGGDEQFF	1		CAVGSGGGADGLTF_CSASPSHNEQFF	1		CAMREGRDNFNKFYF_CASSDDRLNTEAFF	1		CIVRATGTASKLTF_CASSFTASSSYNEQFF	1
CAASGGGNKLVF_CASSTRDEQFF	1		CALNQAAGNKLTF_CASSVALGGQLSSGNTIYF	1		CAVGSGGYQKVTF_CASSFPRGTILAKNIQYF	1		CAMREGREGQKLLF_CASSEAGLGIRTNTEAFF	1		CIVRAYNTNAGKSTF_CASSQESFEQGYTF	1
CAASGGGNQFYF_CASSQVQGGSGYTF	1		CALNQAGTALIF_CASSFAGGELFF	1		CAVGSGGYQKVTF_CSVGSGLAERTDTQYF	1		CAMREGRFSGGYNKLIF_CASSLTNTNEQFF	1		CIVRDDSGGSNYKLTF_CASRAGTGKQPQHF	1
CAASGGGQGAQKLVF_CASSYQGHHYNEQFF	1		CALNRARLMF_CASSQVEANYGYTF	1		CAVGSGNTGKLIF_CASRRVTENSPLHF	1		CAMREGRGAQKLVF_CAIGPKTSGSFNEQFF	1		CIVRDHFGNEKLTF_CASSWGQGGGYTF	1
CAASGGGSNYKLTF_CASSGGGLNTGELFF	1		CALNRDDKIIF_CASRLTSGRPYDEQFF	1		CAVGSGNTGKLIF_CASSGRTGTGNTIYF	1		CAMREGRGNTPLVF_CASSPGGFSVGRKETQYF	1		CIVRDNDYKLSF_CSASNTGAYTGELFF	1
CAASGGGSNYKLTF_CASSLAHSGTEAFF	1		CALNRDDKIIF_CASSSPPNMNTEAFF	1		CAVGSGNTGKLIF_CASSTGLSYEQYF	1		CAMREGRKGGSYIPTF_CASSSNLAGVNNEQFF	1		CIVRDSGNTGKLIF_CATSVRTGGYEQYF	1
CAASGGGSNYKLTF_CASTRGPGVGTEAFF	1		CALNRSGGSNYKLTF_CASSLGQASNQPQHF	1		CAVGSGSARQLTF_CASSSRVLGTDTQYF	1		CAMREGRRSGGSNYKLTF_CASSQDRGSGNTIYF	1		CIVREDQTGANNLFF_CASSLGGTSGFEADTQYF	1
CAASGGGSYIPTF_CASSAALPPVNPRDRVAGELFF	1		CALNSGGSNYKLTF_CASAPGLANGNEQFF	1		CAVGSNFGNEKLTF_CASSQVGVLEPQHF	1		CAMREGRTGGYNKLIF_CSARADLPRGNQPQHF	1		CIVRELNAGNMLTF_CSASDRTSGQFF	1
CAASGGGTGGYNKLIF_CAWSYNYEQYF	1		CALNSGGSNYKLTF_CASSSSGSTDTQYF	1		CAVGSNNAGNMLTF_CATRPGLQGNQPQHF	1		CAMREGSNTGFQKLVF_CAISESSGRKTDTQYF	1		CIVREVQGAQKLVF_CASSRSWVNQETQYF	1
CAASGGHRKLIW_CASSLSFDTANTEAFF	1		CALNSGSARQLTF_CAWRETTNTGELFF	1		CAVGSQGGSEKLVF_CASSIRQPSTDTQYF	1		CAMREGSRGNKLVF_CASSYLDRFPTDTQYF	1		CIVRFHYGGATNKLIF_CASSLGQVAYNEQFF	1
CAASGGKLIF_CATEGQGSYEQYF	1		CALNSGTYKYIF_CASSQETGKYEQYF	1		CAVGSQGNLIF_CASSLVSINEQFF	1		CAMREGSYNTDKLIF_CASSQTGHSGANVLTF	1		CIVRGASGGSYIPTF_CASRPTSGMGNEQFF	1
CAASGGNARLMF_CASSLTAGAGYTF	1		CALNSNAGGTSYGKLTF_CASFNYGYTF	1		CAVGSSGTYKYIF_CASRGTGGGYEQYF	1		CAMREGTQGGSEKLVF_CASSLAATLFEQYF	1		CIVRGDAGNMLTF_CASSWDRLQGTEAFF	1
CAASGGNEKLTF_CASSLVGGDTGELFF	1		CALNTGFQKLVF_CASSLDIGTSGIVQFF	1		CAVGSSGTYKYIF_CASSLGRNTEAFF	1		CAMREGVKAAGNKLTF_CASTKAGESYNEQFF	1		CIVRGDFGNEKLTF_CASSLDGTGIYEQYF	1
CAASGGNEKLTF_CSVGQLGEQYF	1		CALNTGFQKLVF_CASSSRTSGRVNPTDTQYF	1		CAVGSSNTGKLIF_CSAREARVTPSGANVLTF	1		CAMREGVNNAGNMLTF_CASNGLAGAAHEQYF	1		CIVRGFSDGQKLLF_CASSLDFIGSTGELFF	1
CAASGGNNNDMRF_CASRNGGWNSPLHF	1		CALNTGNQFYF_CATSDSGTDTQYF	1		CAVGSYKLIF_CASSTASLEEQYF	1		CAMREGWGSGTYKYIF_CASSLGQENTGELFF	1		CIVRGGSGNTGKLIF_CAYGGGREQYF	1
CAASGGNNRKLIW_CASSRRTSGWGDTQYF	1		CALNTNAGKSTF_CATSKDRGVLNTGELFF	1		CAVGSYNTDKLIF_CAIRDPSSGNTIYF	1		CAMREGWGSSYKLIF_CASSPPTGIQGTSGNTIYF	1		CIVRGGYNYGQNFVF_CASSPRDVVYTGELFF	1
CAASGGNTPLVF_CASSPPRTDHYGYTF	1		CALNYGQNFVF_CASSSLGTEAFF	1		CAVGTGGGNKLTF_CASRSTGTGSAEQYF	1		CAMREGWSSASKIIF_CSVPGASGRAQSFNEQFF	1		CIVRGITQGGSEKLVF_CASSLGQIQETQYF	1
CAASGGNTPLVF_CASSQVLGYEQYF	1		CALNYNNLFF_CASSRLLAGVYNEQFF	1		CAVGTGKLIF_CSARGAGTSGGNEQFF	1		CAMREGYFSGSARQLTF_CASSPSGNTDTQYF	1		CIVRGLEGGSNYKLTF_CASSLGGSTDTQYF	1
CAASGGNYQLIW_CASSSGSYSNQPQHF	1		CALPEDSSYKLIF_CASSYGLAAEQYF	1		CAVGTGTGGGGNKLTF_CSVEDRLAFF	1		CAMREGYTGRRALTF_CASSLSGVSTDTQYF	1		CIVRGLNSGYSTLTF_CASSATTSGSYEQYF	1
CAASGGQLTF_CASSHRLGTEAFF	1		CALPEGGSYIPTF_CASSVESVSYNSPLHF	1		CAVGTPGKLIF_CASSLGSGGLGEQYF	1		CAMREHSGNTGKLIF_CASSPGTDEKLFF	1		CIVRGLSQGGSEKLVF_CASSLVPVRDTQYF	1
CAASGGSARQLTF_CASSLESGNTIYF	1		CALPFFGNEKLTF_CSAEGSERESDTGELFF	1		CAVGTRGGGGADGLTF_CASSLRNRGNPEAFF	1		CAMREHSGNTPLVF_CAWTHGSGELFF	1		CIVRGMTGFQKLVF_CSVRRAGGTDTQYF	1
CAASGGSARQLTF_CSAQTQGKANEQFF	1		CALPFSGGYNKLIF_CASSSGTTGANVLTF	1		CAVGTSGTYKYIF_CASSMTGSNEQFF	1		CAMREIAGGTSYGKLTF_CASSEVWDRGRSTDTQYF	1		CIVRGPNTGNQFYF_CASSEARTAYFQPQHF	1
CAASGGSEKLVF_CSARTVDSNQPQHF	1		CALPGGGNSGNTPLVF_CASSLSWGGRAYEQYF	1		CAVGTTGTASKLTF_CASSNQPQHF	1		CAMREINNARLMF_CASRPPGHSSGANVLTF	1		CIVRGTSGSRLTF_CASSLRRQGPYEQYF	1
CAASGGSNYKLTF_CASSPGTGEKLFF	1		CALPGGGSTLGRLYF_CASSYVRGEETQYF	1		CAVGVHNQGGKLIF_CASSSDRVETQYF	1		CAMRELFTGGGNKLTF_CSMQGALEKLFF	1		CIVRGTTGNKLVF_CSARVSSGNEQYF	1
CAASGGSNYKLTF_CASSPLWTGEVYEQYF	1		CALPGPNQFYF_CASSPYGQGETQYF	1		CAVGVKTSYDKVIF_CASSDPRPSGTNTGELFF	1		CAMRELGNVLHC_CSARGAGEIQETQYF	1		CIVRGYNDYKLSF_CASSRRGENTEAFF	1
CAASGGSQGNLIF_CASSLSSGRWEQFF	1		CALPHEAGTALIF_CASSFAGTGVSSPLHF	1		CAVGVLNFGNEKLTF_CATGDLQETQYF	1		CAMREMGLGRGSTLGRLYF_CASSVDGTGAETLHF	1		CIVRGYTGTASKLTF_CASSEIADGVAKNIQYF	1
CAASGGSQGNLIF_CASSSSSRGTEAFF	1		CALPHLYGGSQGNLIF_CSAFPGGNEQFF	1		CAVGVLTGTASKLTF_CASRLGAGGTDTQYF	1		CAMRENQAGTALIF_CASSLVGAKGYGYTF	1		CIVRIKAAGNKLTF_CASMKSGNYNEQFF	1
CAASGGSSNTGKLIF_CASRKRGWSDYEQYF	1		CALPLGAGNTGKLIF_CATGGRTGRYEQYF	1		CAVGVMEYGNKLVF_CASSAGGNQPQHF	1		CAMRENQGAQKLVF_CASSQPTTGTHTEAFF	1		CIVRIRETSGSRLTF_CSAKNLASNEQYF	1
CAASGGSYIPTF_CAIRGTSGMSTDTQYF	1		CALPLGDDKIIF_CASSARGGPTYEQYF	1		CAVGVNGANNLFF_CASRIQQITDTQYF	1		CAMREPGGFKTIF_CSARVPSGRTDTQYF	1		CIVRISARQLTF_CASSPRPLKGQGSEKLFF	1
CAASGGSYIPTF_CASSFDFPGNTIYF	1		CALPMDSSYKLIF_CASRGDRRTNEKLFF	1		CAVGVNSGGGADGLTF_CAIRPPGRKDGYTF	1		CAMREPILTQGGSEKLVF_CATRTSGVVVEQFF	1		CIVRLAAGGTSYGKLTF_CASSQGTGANTQYF	1
CAASGGSYIPTF_CASSIDLVNSYNEQFF	1		CALPNDYKLSF_CASSLGDRDFEKLFF	1		CAVGVRGAQKLVF_CATSDSGTQETQYF	1		CAMREPPQGNTPLVF_CASSFGGGGEKLFF	1		CIVRLHPRDNYGQNFVF_CSVEGTSLSYDEQFF	1
CAASGGSYIPTF_CASSLADPLETQYF	1		CALPNPNSGAGSYQLTF_CASSAQTGDSGANVLTF	1		CAVGVSGGGADGLTF_CASSEAGLTYEQYF	1		CAMREPTNFGNEKLTF_CASSQDRREGREQFF	1		CIVRLLSGNTGKLIF_CASSAGGMMNTEAFF	1
CAASGGSYIPTF_CASSPLNTGELFF	1		CALPNTGNQFYF_CASSLAGVYNEQFF	1		CAVGVSGGYNKLIF_CASQPKYITGIVRGAEETQYF	1		CAMREPTRSGSARQLTF_CASSRGQGISNQPQHF	1		CIVRLMEYGNKLVF_CASSLTPGDTEAFF	1
CAASGGTASKLTF_CASSLGSNTGELFF	1		CALPPGGSQGNLIF_CASSSNNQPQHF	1		CAVGVSGNTGKLIF_CATSRGGLFMYEQYF	1		CAMREQIGSNYKLTF_CASIAARSSYEQYF	1		CIVRNKAAGNKLTF_CASSWRFVGGRDNEQFF	1
CAASGGTASKLTF_CAWSVNWADTQYF	1		CALPPSGNTGKLIF_CATSRGGGTSGRAKNIQYF	1		CAVGVSNFGNEKLTF_CASSIYARQDEQYF	1		CAMREQWSGNAGNMLTF_CASLGQGLIYGYTF	1		CIVRPAGGTSYGKLTF_CASGTGNTEAFF	1
CAASGGTGGFKTIF_CSARDSGGVADTQYF	1		CALPSGGGADGLTF_CAISGSYNEQFF	1		CAVGVTGANSKLTF_CASSRSVLRNTEAFF	1		CAMRERIGGSQGNLIF_CASSLKGQSLLPSYEQYF	1		CIVRPAVRSGNTPLVF_CASSEAGYHEQYF	1
CAASGGTGNQFYF_CASSVSPNRGGNEQFF	1		CALPSGGSQGNLIF_CASRRPGLAGGSQDEQFF	1		CAVGVTNNDMRF_CASRLYRAEEKLFF	1		CAMRERMNTGFQKLVF_CASSEYDRTDTEAFF	1		CIVRPDILTGGGNKLTF_CASSLVQRNTEAFF	1
CAASGGTGTASKLTF_CASSLGWPRGPQHF	1		CALPSGGSYIPTF_CATSGFPNNEQFF	1		CAVGWISNFGNEKLTF_CASSYGVIGYGYTF	1		CAMRERNFGNEKLTF_CASSPGHAGELFF	1		CIVRPDTGRRALTF_CASSLSGGRADQPQHF	1
CAASGGTGTASKLTF_CASSLWAFGGYNEQFF	1		CALPSGSARQLTF_CASSQLAPSNTGELFF	1		CAVGYGGATNKLIF_CASTKTSVNTEAFF	1		CAMRERRSGYSTLTF_CASSFKTSSRSDTQYF	1		CIVRPLMLSSYDKVIF_CSAARRDYNEQFF	1
CAASGGTQGGSEKLVF_CASRLTTGGEAFF	1		CALPSGYSTLTF_CASSGFLGNEQFF	1		CAVHAGGTDKLIF_CASSIDRSSYEQYF	1		CAMRERYQGAQKLVF_CASSLDRQGNQPQHF	1		CIVRPNNFGNEKLTF_CASSWVPGGLADTQYF	1
CAASGGTSGTYKYIF_CASSLWGAKQPQHF	1		CALPSNTGNQFYF_CASSLVGSTDTQYF	1		CAVHAGGTSYGKLTF_CASSPGRGGYEQYF	1		CAMRESGRGSTLGRLYF_CASSRDFSYNEQFF	1		CIVRPRGGGSNYKLTF_CASSLGAGSTDTQYF	1
CAASGGVQGAQKLVF_CATSDPRRLYGYTF	1		CALPSSGSARQLTF_CASSLSPSGTGTDTQYF	1		CAVHAGNNRKLIW_CSAPGTGSTDTQYF	1		CAMRESLKGGSYIPTF_CSAGGSGPWTQYF	1		CIVRPRSYGKLTF_CASSSLRDRSSGELFF	1
CAASGGYNKLIF_CASSLEQGLTDTQYF	1		CALPSTQGGSEKLVF_CAIRQAISYEQYF	1		CAVHLSEVSRLTF_CATRGTNYEQYF	1		CAMRESNFGNEKLTF_CASSSAYNEQFF	1		CIVRPSSGGSYIPTF_CSVRGLAGGPTYF	1
CAASGGYQKVTF_CASSLAPRLAGTDTQYF	1		CALPSYNQGGKLIF_CASSLSRGQSNTEAFF	1		CAVHLSGTYKYIF_CASNSLRDRNTGELFF	1		CAMRESTYNTDKLIF_CASSILDGSKNTIYF	1		CIVRPSVYNQGGKLIF_CASSSPRAGTDTQYF	1
CAASGGYSGAGSYQLTF_CASRGGDYEQYF	1		CALPTDSWGKFQF_CSARWTGSTDTQYF	1		CAVHNTDKLIF_CASSLTRLDSPLHF	1		CAMRESYDSNYQLIW_CSAEQGTGELFF	1		CIVRPTYGGSQGNLIF_CASSQDPPFRDRGTLETQYF	1
CAASGHGQNFVF_CASSSQGASDGYTF	1		CALPTGANSKLTF_CASSEYLNQPQHF	1		CAVHPGGDDKIIF_CASSSPAGAVDTQYF	1		CAMRETDSWGKLQF_CASSSGQARGNSPLHF	1		CIVRPWGGSQGNLIF_CASSFGRNLNTEAFF	1
CAASGHNSGNQFYF_CSVEGGSGLFF	1		CALPTGQNFVF_CSAEGHSETEKLFF	1		CAVHPVADGQKLLF_CASAAGAEQYF	1		CAMRETGGQNFVF_CASSLYRQVGEKLFF	1		CIVRPYNNARLMF_CASSGSSGYQETQYF	1
CAASGHTGANSKLTF_CASSQVTSVDETQYF	1		CALPVSGGSYIPTF_CASGTGMNYGYTF	1		CAVHSFTGGGNKLTF_CASSLIVSKSEQYF	1		CAMRETGNQFYF_CASSQDGFGQFF	1		CIVRSANSNSGYALNF_CASSLGGGGASEQYF	1
CAASGIGNTGKLIF_CASSLGPSNSQVTQYF	1		CALPYGGATNKLIF_CASSRARVGYEQYF	1		CAVHSGGSNYKLTF_CASSLGLLSNYGYTF	1		CAMRETGSSNTGKLIF_CASRAGTGWYNEQFF	1		CIVRSGFQKLVF_CASSVDLTTNEKLFF	1
CAASGIGRLMF_CASSLASGRLNTEAFF	1		CALQAGTALIF_CASSQANSGIRTDTQYF	1		CAVHSNSNSGYALNF_CASNSPGTGEKLFF	1		CAMRETGTGNQFYF_CASSHRLAGDPGGETQYF	1		CIVRSGGSEKLVF_CASSHRQGHNEKLFF	1
CAASGIGSGNTGKLIF_CASSITGVEQYF	1		CALQETSGSRLTF_CASRMGGLAGGEQYF	1		CAVHTGGGNKLTF_CSARWGSGENEQFF	1		CAMRETYNFNKFYF_CASSLGQGDSNQPQHF	1		CIVRSGNAGKSTF_CASSPRPGGTGEQYF	1
CAASGILGNEKLTF_CASSAGPNTGELFF	1		CALQGGSEKLVF_CASSLKTGPGANVLTF	1		CAVHYGGATNKLIF_CASSLKTAGNNEQFF	1		CAMREVGSYIPTF_CASKQGGNTEAFF	1		CIVRSGNSGNTPLVF_CSAAQTAGQETQYF	1
CAASGIRGNQFYF_CASTPTRTGELFF	1		CALQGPYSSASKIIF_CSARGGNTEAFF	1		CAVHYQGGKLIF_CATSREGGSEYTEAFF	1		CAMREVLYSGAGSYQLTF_CASSLFVGLDEKLFF	1		CIVRSQNAGNMLTF_CASSLPYYNTGELFF	1
CAASGKAGSARQLTF_CASSLLGTQQEKLFF	1		CALQGTNAGKSTF_CASSPSTSGKETQYF	1		CAVIADHGSSNTGKLIF_CASSPGLAGKETQYF	1		CAMREVNTNAGKSTF_CASSLSSREGRSTDTQYF	1		CIVRSRQSSGNTGKLIF_CASSGPTGSNTEAFF	1
CAASGKGGSEKLVF_CASSLVILRETQYF	1		CALQGYSSASKIIF_CASSPTGLDYGYTF	1		CAVIASNDYKLSF_CASSMGSVQTQYF	1		CAMREVPSGGSYIPTF_CASSLVQVEAFF	1		CIVRSSNTGKLIF_CASSPEGSAYNEQFF	1
CAASGKWSTDSWGKLQF_CASSPGQGEKETQYF	1		CALQNQAGTALIF_CSAVRPQETQYF	1		CAVIASNYQLIW_CASSEDRAYYEQYF	1		CAMREVPYSSASKIIF_CASSHWGAREERLNTEAFF	1		CIVRTSGTYKYIF_CASTSRNGEDQPQHF	1
CAASGLADKLIF_CSASLGGYEQYF	1		CALQNSGGSNYKLTF_CASRPSGADDGTQYF	1		CAVIAYSSGSARQLTF_CASSYGTANTEAFF	1		CAMREVQTGANNLFF_CASIRDPEADTQYF	1		CIVRVAANTGFQKLVF_CASSTLGSGRVSTDTQYF	1
CAASGLFGNEKLTF_CASGVNSYEQYF	1		CALQNYGGATNKLIF_CASSWTGFEAFF	1		CAVIDRDDKIIF_CASSVQEREQFF	1		CAMREVTLVGVQGAQKLVF_CASSPGGNEKLFF	1		CIVRVADNQGGKLIF_CASSSGQGGRPQHF	1
CAASGLGGGSNYKLTF_CASSLGAGTEKLFF	1		CALQRAGSYQLTF_CASSQGRTPRGPYEQYF	1		CAVIDTDKLIF_CASKRLYSSYEQYF	1		CAMREVTSGTYKYIF_CASSQAGTGAVYEQYF	1		CIVRVAESGGSNYKLTF_CAWRRQGANEQFF	1
CAASGLGNEKLTF_CASSLVGRSYQETQYF	1		CALQRGRGSNYKLTF_CSARLAESSYEQYF	1		CAVIEDYKLSF_CSARIAGGNTGELFF	1		CAMREVVTGGGNKLTF_CASRSTKREIPYEQYF	1		CIVRVAGNQGGKLIF_CASSPSGGIDSEAFF	1
CAASGLGRTYKYIF_CSASAGTLNNYGYTF	1		CALQSGGYNKLIF_CASSRSEDRSNEKLFF	1		CAVIEYGNKLVF_CASSLTPGSGDTQYF	1		CAMREVYSGNTPLVF_CASTRDTGELFF	1		CIVRVAGQGAQKLVF_CASTRTVNTEAFF	1
CAASGLNNARLMF_CASSRISGNSPLHF	1		CALQTGANNLFF_CATQGLGNQPQHF	1		CAVIFSGGYNKLIF_CASSDPVNNEQFF	1		CAMREYNFNKFYF_CASSGGSSLSITDTQYF	1		CIVRVAGTGRRALTF_CASSFSKRNTEAFF	1
CAASGLNSGYSTLTF_CASNPSGARGGAGLFF	1		CALQTRGGTSYGKLTF_CSAASREGYEQYF	1		CAVIFSRRNSGNTPLVF_CASSKSTDSSYEQYF	1		CAMRFTGGGNKLTF_CASSPKDEQYF	1		CIVRVANYGGSQGNLIF_CASSLMGLAGTRRTDTQYF	1
CAASGLPGDNYGQNFVF_CASSLWGTFQETQYF	1		CALQTSGSRLTF_CSARVSPTGELFF	1		CAVIGANNLFF_CSARREIPLYNEQFF	1		CAMRGAGAGSYQLTF_CASSSRRGGNQPQHF	1		CIVRVAPEGQGFSFIF_CASSQEVAGPFSPLHF	1
CAASGLRGDDKIIF_CASRASGANTGELFF	1		CALQTSGTYKYIF_CASSRKQGGETQYF	1		CAVIGFGNVLHC_CASSETPSSGNTIYF	1		CAMRGAPVTAKTIF_CASSESAGFETYEQYV	1		CIVRVAPGIKAAGNKLTF_CASSQAGPANEQFF	1
CAASGLRSNNARLMF_CASSVGGSGANVLTF	1		CALQVTNSGYALNF_CASSLLGGELFF	1		CAVIGFGNVLHC_CASSPGGGDYYEQYF	1		CAMRGDTGFQKLVF_CATGQGNYIQYF	1		CIVRVAPGNQGGKLIF_CSASANTGELFF	1
CAASGLYNNNDMRF_CASSVGLAGSSYNEQFF	1		CALQYGNKLVF_CASSPGTGRATDTQYF	1		CAVIGGAGNQFYF_CASSPGVREFKYF	1		CAMRGDTNAGKSTF_CASSVGGQGRAKNIQYF	1		CIVRVAPMMDSSYKLIF_CASSQDRVTLNTEAFF	1
CAASGMAGYALNF_CASSFFGGGATYNEQFF	1		CALRAGNNDMRF_CSATTMKPGLASSYEQYF	1		CAVIGGNQFYF_CASSLLQSYEQYF	1		CAMRGEVTTSGTYKYIF_CASMYDRGFTNTGELFF	1		CIVRVAQYNFNKFYF_CASSPGTGAYEQYF	1
CAASGMDDKIIF_CASSQNRGRNEQFF	1		CALRAMNNARLMF_CASSSSGRGSYEQYF	1		CAVIGGNTPLVF_CSVDSTGVGEQFF	1		CAMRGFTGANSKLTF_CATSEAGTDYGYTF	1		CIVRVARSGGYQKVTF_CASSLGGGYQPQHF	1
CAASGMDSNYQLIW_CASSLPPDPPQGYTF	1		CALRANNAGNMLTF_CASSLNGIPAFF	1		CAVIGSNYKLTF_CASRTTGGVGNTIYF	1		CAMRGGGKLIF_CASSDKFRASNEQFF	1		CIVRVARTSGSRLTF_CASQNAGGGSYEQYF	1
CAASGMYSGGGADGLTF_CASSLGQDGGELFF	1		CALRANQAGTALIF_CASSYKGRNYEQYF	1		CAVIGYGGATNKLIF_CASSEGLLSTDTQYF	1		CAMRGGGRRALTF_CASSLGGDFYNEQFF	1		CIVRVASGGFKTIF_CASSLQGPPYNSPLHF	1
CAASGNAGNMLTF_CSAPRGGSNTEAFF	1		CALRANSGGYQKVTF_CASSWSSGANVLTF	1		CAVIGYNTDKLIF_CASSWGRGNEQFF	1		CAMRGGISSGSARQLTF_CASSLAGGPDKETQYF	1		CIVRVATEGGSEKLVF_CASFLPGLVSYNEQFF	1
CAASGNDYKLSF_CASRDRGYSSTDTQYF	1		CALRANTGGFKTIF_CASTTSGANVLTF	1		CAVIHPGNTGKLIF_CASRSNRDSYGYTF	1		CAMRGGSNYKLTF_CASSLGQAGVADTQYF	1		CIVRVATTGANNLFF_CASSSTGTGITYEQYF	1
CAASGNDYKLSF_CSVPGTSGSYEQYF	1		CALRASGGSNYKLTF_CASSSGTGGWNEQFF	1		CAVIINAGKSTF_CSARVPRGSSHEQYF	1		CAMRGHNTDKLIF_CASSLIANEQFF	1		CIVRVATTGANNLFF_CSAGPGNLYNEQFF	1
CAASGNFGNEKLTF_CAATSTDTQYF	1		CALRASPGYQKVTF_CASSLREATNEKLFF	1		CAVIKGGSYIPTF_CASSGLAGGAGSGHEQYF	1		CAMRGLAPENAGGTSYGKLTF_CASREDGYTF	1		CIVRVAVGTSYDKVIF_CSARDSYEQYF	1
CAASGNFGNEKLTF_CASSLEAGTGGMAFF	1		CALRAYNTDKLIF_CSARRQKNTEAFF	1		CAVILPQGAQKLVF_CSVRGAGGTDTQYF	1		CAMRGLNDYKLSF_CASSPTIYEQYF	1		CIVRVDNAGNMLTF_CSAREGAMTAKLFF	1
CAASGNFGNEKLTF_CSARPRTGVRELFF	1		CALRDDGGYNKLIF_CSARIPPETGVGYGNQPQHF	1		CAVILSSNYKLTF_CASSLDGQYYGYTF	1		CAMRGMNSGYSTLTF_CASSTTSAETYNEQFF	1		CIVRVDQNTPLVF_CSARGGSGNTIYF	1
CAASGNGGSQGNLIF_CASSLEGRGAFF	1		CALRDDKIIF_CAWSVNGAPTDTQYF	1		CAVILTGNQFYF_CAWTKLAETQYF	1		CAMRGNQGGKLIF_CASSLRTSGKETQYF	1		CIVRVDQTGANNLFF_CASSQDSWFNEKLFF	1
CAASGNGGSQGNLIF_CASSLGGQGIGGYTF	1		CALRDGGFKTIF_CAWGFGEQYF	1		CAVIMYSGGGADGLTF_CASTRERSGYTF	1		CAMRGNSGGSNYKLTF_CAISVDRGEEQYF	1		CIVRVDVYNQGGKLIF_CASRGRQGYTEAFF	1
CAASGNNDMRF_CASSVPWGARTEAFF	1		CALRDGGFQKLVF_CASSTRTSGDNEQFF	1		CAVINLLGGSRLTF_CASSPLGRTGGNQPQHF	1		CAMRGPDRGSTLGRLYF_CASSLGGSSSYNEQFF	1		CIVRVEGNNDMRF_CSAQGPTREPQHF	1
CAASGNQFYF_CASSLLGESTGNYGYTF	1		CALRDGNAGGTSYGKLTF_CASSPTLAGVDTQYF	1		CAVINSGNTGKLIF_CASSLDRDNEQFF	1		CAMRGPSNNNAGNMLTF_CASSQPSKRDRPNYGYTF	1		CIVRVELYNNNDMRF_CASSPLGSTNEKLFF	1
CAASGNQFYF_CASSRLTGGRESPLHF	1		CALRDNYGQNFVF_CASSLVLAGRDTQYF	1		CAVIPGYSSASKIIF_CATSRVASSSYNEQFF	1		CAMRGPYSSASKIIF_CASSPGRSSGNTIYF	1		CIVRVERGGATNKLIF_CASSPLGSSYEQYF	1
CAASGNQFYF_CSASPSDRAYFPAFF	1		CALRDQAGTALIF_CSARGTSGGEYNEQFF	1		CAVIPTSILTGGGNKLTF_CASSPPGRLVGKLFF	1		CAMRGQFGNEKLTF_CASSVGQLAGPTGELFF	1		CIVRVESKAGKSTF_CSAQRPGSYLGYTF	1
CAASGNSNSGYALNF_CASRDYNEQFF	1		CALRDSNFGNEKLTF_CASWNQGIGTEAFF	1		CAVIPTTSGTYKYIF_CASNQALAADTQYF	1		CAMRGRNTGNQFYF_CASSIGQGANTGELFF	1		CIVRVGEYGNKLVF_CSAQSSGSGTQYF	1
CAASGNSNSGYALNF_CASSFGLGNEQFF	1		CALRDTGRRALTF_CASSFIGQSYNEQFF	1		CAVIQGQTGANNLFF_CASSPAGRNTEAFF	1		CAMRGSAGNKLTF_CASRLPGLAVYNEQFF	1		CIVRVGGGNSGYALNF_CSASSAGGAETQYF	1
CAASGNSNSGYALNF_CASSLALWDEQYF	1		CALREETSGSRLTF_CASSQLNRGTEAFF	1		CAVIQTGANNLFF_CASSLVPGVRNEQFF	1		CAMRGSGGSNYKLTF_CASSELQDRGEKLFF	1		CIVRVGGGTNAGKSTF_CSADGSSVLHF	1
CAASGNTGNQFYF_CASSLTASSQPQHF	1		CALREGGAGNMLTF_CSVRLAGNNEQFF	1		CAVIREGGSQGNLIF_CASSYRTSGIYNEQFF	1		CAMRGSSGGSNYKLTF_CASSITGPLNTEAFF	1		CIVRVGGNYGQNFVF_CACGLAGVGTGELFF	1
CAASGNTGNQFYF_CASSQDPPATNEKLFF	1		CALRENTGFQKLVF_CASSLRTDNNEQFF	1		CAVIRGNQGGKLIF_CASSKITGGVDTGELFF	1		CAMRGSSYKLIF_CASSEQGNHNSPLHF	1		CIVRVGGTGGFKTIF_CASSLQGMKEKLFF	1
CAASGNTNAGKSTF_CASRPGLAGVSTVHTQYF	1		CALREPETSGSRLTF_CASSLNGRLEQFF	1		CAVIRGSNYKLTF_CASSSGTSGTQETQYF	1		CAMRGSYNFNKFYF_CASSYFRDFHGELFF	1		CIVRVGGVGETSGSRLTF_CASSPRDRDTEAFF	1
CAASGNTPLVF_CSARDRGGLAGAGELFF	1		CALREPGGGNKLTF_CASSLTPGDGYTF	1		CAVIRMDSSYKLIF_CASSTGMGVAYNEQFF	1		CAMRGVKGNFNKFYF_CASSLVGERYTF	1		CIVRVGNNNARLMF_CSARDSRAYSNQPQHF	1
CAASGNYGGATNKLIF_CASSLGLASDPYF	1		CALRESGGGADGLTF_CASSSTGGGLEQYF	1		CAVIRNGASGSRLTF_CASSLDTEETQYF	1		CAMRGVRGSQGNLIF_CASSLGGPAAFF	1		CIVRVGSNQGGKLIF_CSARDGAGRGNEQFF	1
CAASGPGAGSYQLTF_CATRDYNEQFF	1		CALRETGSASKIIF_CASKTFLWEHNQPQHF	1		CAVIRPSGTYKYIF_CASSLDRSGTVLAKNIQYF	1		CAMRGWNSGYSTLTF_CASSQSTGRLNSPLHF	1		CIVRVGVGSSNTGKLIF_CASSIVLGQPQHF	1
CAASGPGKLIF_CASSLGEDMVYEKLFF	1		CALRETSGSRLTF_CASSFGRGLGYTF	1		CAVIRQGAQKLVF_CASTRRGPGADTQYF	1		CAMRGYASGGSYIPTF_CASSLGQGDYEQYF	1		CIVRVHLTGGGNKLTF_CASSLLGLSQYF	1
CAASGPGNQFYF_CSVDSLAGGPQETQYF	1		CALRGAAGNKLTF_CSARPFSGGANGELFF	1		CAVIRRNTNAGKSTF_CASSLRGNTQYF	1		CAMRGYSSASKIIF_CASSFLQGADQKLFF	1		CIVRVHNAGNMLTF_CASSFGLSGETQYF	1
CAASGPGTASKLTF_CASSARRETSYNEQFF	1		CALRGAGGGNKLTF_CASSYLGLGEQFF	1		CAVIRSNTGKLIF_CASSLRAAEQYF	1		CAMRHSGGYNKLIF_CASRGGGSSETQYF	1		CIVRVKAGNTPLVF_CASSKLNSRDIATQYF	1
CAASGPLGNNRKLIW_CSARDRGEVRETQYF	1		CALRGAGGSYIPTF_CATSRGLASTSTDTQYF	1		CAVIRTNAGKSTF_CASSTTGSFNYEQFF	1		CAMRLKQTGANNLFF_CASSWGHGNNEQFF	1		CIVRVKYNQGGKLIF_CASSEVGPSNEQFF	1
CAASGPSGGGADGLTF_CASSVGTGAGNEQFF	1		CALRGAGNQFYF_CSASRQGARPGELFF	1		CAVISDYGQNFVF_CSVQGEPNNEQFF	1		CAMRLNAGGTSYGKLTF_CASSQGLAGVPDTQYF	1		CIVRVLDNYGQNFVF_CASSPPAQRDIQYF	1
CAASGPYGQNFVF_CSARTSGTYEQYF	1		CALRGAGTALIF_CASSQGRGSYEQFF	1		CAVISGNTGKLIF_CSANRFSNTGELFF	1		CAMRLSETSGSRLTF_CAWSVLGSQPQHF	1		CIVRVLEDMRF_CASSPAGDRATTGELFF	1
CAASGQAGTALIF_CASSPSITGTGSPGELFF	1		CALRGATNKLIF_CASRRLAGGTNTGELFF	1		CAVISMEYGNKLVF_CASTGLGYSNQPQHF	1		CAMRNAGGTSYGKLTF_CASSAQRTSGRIEQYF	1		CIVRVLGDDKIIF_CASSLPGNYGYTF	1
CAASGQAGTALIF_CSAPNGGSTDTQYF	1		CALRGDNQGGKLIF_CSASALKAKGSNEQFF	1		CAVISNQAGTALIF_CASSRQGGEAFF	1		CAMRNGARLMF_CASSVSGPNTGELFF	1		CIVRVNTNAGKSTF_CATSDRPNRGRETQYF	1
CAASGQGAQKLVF_CASTPDRGDQPQHF	1		CALRGEGTYKYIF_CASNLAASGRDEQFF	1		CAVITGGGNKLTF_CASSQDKGGRAYNEQFF	1		CAMRPIKAAGNKLTF_CASSLRTGDNEQFF	1		CIVRVPNTGNQFYF_CASSPRTGSAFF	1
CAASGQNTGNQFYF_CASSQQHSGTDYGYTF	1		CALRGGAQKLVF_CSVEGVGRSPLETQYF	1		CAVITGNQFYF_CASSRQGIRDTEAFF	1		CAMRPNYGGSQGNLIF_CASSLARGDMGF	1		CIVRVPSGAGSYQLTF_CASSITGTGGNEQYF	1
CAASGQPGSARQLTF_CASSDTRRAVNYGYTF	1		CALRGGGNQFYF_CSASGGRSYEQYF	1		CAVITGSSGGSYIPTF_CASSPTLRLTNTRKLNEQFF	1		CAMRPRNRDDKIIF_CASSLGSLDTQYF	1		CIVRVQGAQKLVF_CSARLRLAGVYEQYF	1
CAASGQSSASKIIF_CASSLSDTQYF	1		CALRGGNTGKLIF_CASSRHRTVRKDEAFF	1		CAVITMYSGGGADGLTF_CASTQGGYYNEQFF	1		CAMRPSGYALNF_CASSDDRRLPYEQYF	1		CIVRVRSGSARQLTF_CSALGQGVTYSNQPQHF	1
CAASGQTSGSRLTF_CASRGINLDTQYF	1		CALRGGSNYKLTF_CASIGGQTNTGELFF	1		CAVITNTGGFKTIF_CATSPGDRSYEQYF	1		CAMRQGAQKLVF_CASSPGQGNQPQHF	1		CIVRVSFNQAGTALIF_CASRGGRALNEQFF	1
CAASGRARLMF_CASSFGGAGGRETQYF	1		CALRGGSNYKLTF_CASISGAYEQYF	1		CAVITSGTYKYIF_CSVGTKKLNTEAFF	1		CAMRQTGANNLFF_CAIRPTSGSIDTQYF	1		CIVRVSSGSEKLVF_CASSQGLFGFNTGELFF	1
CAASGRDSGGSNYKLTF_CASSPRTVMNTEAFF	1		CALRGGSSNTGKLIF_CASSVGGGGVAYNEQFF	1		CAVIVFSGGYNKLIF_CASSPDRGLAKYNEQFF	1		CAMRRASNTGKLIF_CASTLDTTLGETQYF	1		CIVRVTGANNLFF_CASSSRLAGAYNEQFF	1
CAASGRDTGRRALTF_CASSFGTSGTHSYF	1		CALRGGTGGYNKLIF_CATSRDSGGGYGYTF	1		CAVIVNYGGSQGNLIF_CASSGRGTSGTYTQYF	1		CAMRRGNKLVF_CAWEYGNTEAFF	1		CIVRVTRDDKIIF_CASSPTSGGETQYF	1
CAASGRGFGNVLHC_CASRGTGGNYGYTF	1		CALRGNNAGNMLTF_CASGPSGPNEQFF	1		CAVIWDSNYQLIW_CASTGGNYGYTF	1		CAMRRNAGGTSYGKLTF_CASSFWSQETQYF	1		CIVRVTYSGAGSYQLTF_CASSVDRGNTEAFF	1
CAASGRGGAGSYQLTF_CASSLSSEQFF	1		CALRGNTDKLIF_CASSLSASRETQYF	1		CAVIWSNFGNEKLTF_CATSGSTFSGTGASGSSYNEQFF	1		CAMRSEAAGNKLTF_CASSKAGSSYNEQFF	1		CIVRVVGGTSYGKLTF_CASSLAPSRYNEQFF	1
CAASGRGGYNKLIF_CASSQDTGTEAFF	1		CALRGRGSARQLTF_CASTGSYEQYF	1		CAVIYSGAGSYQLTF_CASSLAGTTLGEQYF	1		CAMRSFNFGNEKLTF_CATSDPGPSAGDGYTF	1		CIVRVVNAGNMLTF_CASSYRTGAGQPQHF	1
CAASGRGSARQLTF_CATSDGTVDTQYF	1		CALRGSARQLTF_CASSVLAGGPDEQFF	1		CAVKAGNNRKLIW_CSARGLANYEQYF	1		CAMRSLNTGNQFYF_CASSVDTLIKGYTF	1		CIVRVVWTNARLMF_CASSSLAGGRNEQFF	1
CAASGRNARLMF_CASSGYLVLAGPTEAFF	1		CALRGSGGGADGLTF_CASSSGTGSYEQYF	1		CAVKALNQAGTALIF_CASSLGESGTSTGELFF	1		CAMRSLSSGSARQLTF_CASRMSGSALTDTQYF	1		CIVRVWGGYQKVTF_CASSGTSRGNEQFF	1
CAASGRNNDMRF_CASSVTSGELFF	1		CALRGSGNTPLVF_CASSQGNTIYF	1		CAVKASNTGKLIF_CASSLSFQGARNEQFF	1		CAMRSYGNNRLAF_CASSLAGTPSTDTQYF	1		CIVRVWGGYQKVTF_CAWTQQGDTEAFF	1
CAASGRNSGGSNYKLTF_CASSYSGGREQYF	1		CALRGSKTSYDKVIF_CASSQDYRGEQYF	1		CAVKATGGGNKLTF_CASSLGSADTQYF	1		CAMRTGQGGSEKLVF_CASSLSSGGDSQFF	1		CIVRVYSGNTPLVF_CASSGHFSGNTIYF	1
CAASGRSARQLTF_CASSLNWERDTQYF	1		CALRGSNYKLTF_CASSVGSAERNYGYTF	1		CAVKDDYKLSF_CASSPSRSNEKLFF	1		CAMRVGGNMLTF_CASSARQGQSNQPQHF	1		CIVRYSGAGSYQLTF_CASSLERGSTDTQYF	1
CAASGRSLGNEKLTF_CASSLVSGTYYEQYF	1		CALRGSNYKLTF_CSVEGDRAETQYF	1		CAVKDDYKLSF_CSALMPWADGYTF	1		CAMRVKNNAGNMLTF_CSARDLLRAEAFF	1		CIVRYSTGNQFYF_CSARLTGTNYGYTF	1
CAASGRSSGNTPLVF_CASSLGQITGELFF	1		CALRGTTDSWGKFQF_CASRPTGISEAFF	1		CAVKDGQKLLF_CASSRETGGNAEAFF	1		CAMRVNTGGFKTIF_CASSLGLMNEQYV	1		CIVSDLGFGNVLHC_CSVRSAGVSYEQYF	1
CAASGRSSNTGKLIF_CASSLPPYNEQFF	1		CALRGTYGQNFVF_CSVVGGQGNSEKLFF	1		CAVKDRGSTLGRLYF_CASSQASGQGYSNQPQHF	1		CAMRVSTNFGNEKLTF_CASSPLGGGYGYTF	1		CIVSGNTGKLIF_CASSSGTIRGYSSYEQYF	1
CAASGRTGGSYIPTF_CASSPGLAGHEQYF	1		CALRGYNNNDMRF_CASSVLTGQGRNEQFF	1		CAVKDSFNKFYF_CSAPKYHVGVNEQFF	1		CAMRYSGGGADGLTF_CASSPEPRGEKLFF	1		CIVSPGGSNYKLTF_CAWGGLKLAKNIQYF	1
CAASGRVEDKIIF_CAISDSETQYF	1		CALRILTGGGNKLTF_CASSPSASSGNTIYF	1		CAVKDSGAGSYQLTF_CSARRFGRLGGFGELFF	1		CAMSAAGANSKLTF_CASTTGSYGYTF	1		CIVSPSPTGGYQKVTF_CASSLGGYAGELFF	1
CAASGRYSTLTF_CASSLKGYSNQPQHF	1		CALRITDKLIF_CASSTLPGQGAGTEAFF	1		CAVKDSNYQLIW_CASSEGTGIVEQYF	1		CAMSAASGGGADGLTF_CSASPYGYTF	1		CIVSRTGTASKLTF_CASSSWKRKVDTQYF	1
CAASGSARQLTF_CASSRTSSYEQYF	1		CALRIYYGGATNKLIF_CAISWDSTYEQYF	1		CAVKEAAGNKLTF_CSARTSGRPDTQYF	1		CAMSADSNYQLIW_CASSVRTGGLYGYTF	1		CIVSSGSARQLTF_CASSARGTSGYNEQFF	1
CAASGSDKLIF_CASSPRGLGSNQPQHF	1		CALRKEQGGKLIF_CASSESRAPLHF	1		CAVKEAWDQGGKLIF_CSAQIGITQYF	1		CAMSAEVGGNNRLAF_CAISGTSGTQETQYF	1		CIVSSQNNNNDMRF_CASSRQRESLYEQYF	1
CAASGSEGGSEKLVF_CASSPARQETQYF	1		CALRKIGSGNTGKLIF_CASSQLSQGSYGYTF	1		CAVKEGAQKLVF_CASSVGRGGKNTEAFF	1		CAMSAGGGNQFYF_CSAPGTSGSYNEQFF	1		CIVSVTSNTGKLIF_CASSYWENTEAFF	1
CAASGSGAGSYQLTF_CASSDEPGFYGYTF	1		CALRKKGGGADGLTF_CASSTGTGGLNSPLHF	1		CAVKEGRSGGGADGLTF_CAKGRIAGVEEQFF	1		CAMSAGGNNRLAF_CSAPGTGMVGNQPQHF	1		CIVTGYGQNFVF_CAWGGTGWYTEAFF	1
CAASGSGAGSYQLTF_CASSHNGAINEKLFF	1		CALRKLAGNMLTF_CASRTGTGTDTQYF	1		CAVKESGNTPLVF_CASSLGLAGVVQFF	1		CAMSAGGSNYKLTF_CASSTRGAGELFF	1		CIVTLSGGYNKLIF_CASSDPARDSYNEQFF	1
CAASGSGAGSYQLTF_CASSRSATYNEQFF	1		CALRLDNYGQNFVF_CATSVGAEAFF	1		CAVKESGNTPLVF_CASSVGQYLGELFF	1		CAMSAGGYQKVTF_CASSFTAGVQETQYF	1		CIVYPLGSNYKLTF_CASSGRQGGQETQYF	1
CAASGSGATNKLIF_CASSLLGADTQYF	1		CALRLGFGNVLHC_CSARAEGVVANEQFF	1		CAVKETSGSRLTF_CASKGVSGIRTDTQYF	1		CAMSAGKAAGNKLTF_CASSSQGYGYTF	1		CLEGEGAQKLVF_CASSLSGGITEAFF	1
CAASGSGGGADGLTF_CASSFWGRNQPQHF	1		CALRLGGATNKLIF_CASSEGTGGWYEQFF	1		CAVKETSGSRLTF_CASSGQGQINEKLFF	1		CAMSAGNQGGKLIF_CASSRTLGGRGTTLYQETQYF	1		CLERERSQGNLIF_CAISEDRSTNYGYTF	1
CAASGSGGSNYKLTF_CASTGRGHEQYF	1		CALRLGSSGTYKYIF_CASSLVADLNYGYTF	1		CAVKGEGAQKLVF_CSGSGGMAKNIQYF	1		CAMSAGSGNTGKLIF_CASRTFSYEQYF	1		CLLERLSDGQKLLF_CATEGQNNYGYTF	1
CAASGSGGSNYKLTF_CSARKGSLSNQPQHF	1		CALRLNARLMF_CASSLPGGDGYTF	1		CAVKGFQKLVF_CSAAGTLNGDTQYF	1		CAMSAGSGNTPLVF_CASSPSTSTDTQYF	1		CLLGDRRRAVLGTYKYIF_CASSLQGQGPNQPQHF	1
CAASGSGGYNKLIF_CSARTAAANTEAFF	1		CALRLQGAQKLVF_CASSPNRGRGEQFF	1		CAVKGGGSQGNLIF_CASSPRAGMYEQYF	1		CAMSAGTGGGNKLTF_CASSRGGEGNEQFF	1		CLLGQGDYKLSF_CASSIQGGYMSGHYGYTF	1
CAASGSGNTGKLIF_CASSPRGLFRVSSYNEQFF	1		CALRLQGAQKLVF_CASSYASGRFDTQYF	1		CAVKGGNNRLAF_CASSPTDSILTDTQYF	1		CAMSAKDSSYKLIF_CSAAGTGGSFYEQYV	1		CLLGVFYGGSQGNLIF_CASSQARRTRYGYTF	1
CAASGSGNTGKLIF_CASSPTVNTEAFF	1		CALRLRGSNYKLTF_CASSLAGSGANVLTF	1		CAVKGGSARQLTF_CAISESTGGREQYF	1		CAMSALGGATNKLIF_CASSITKTGETPQHF	1		CLLVAPVTGTASKLTF_CSARGQIAGAEDTQYF	1
CAASGSGNTPLVF_CASSKPGLWTKNIQYF	1		CALRLSGAGSYQLTF_CAISESPGGLTEAFF	1		CAVKGGSQGNLIF_CASYRGAHEQYF	1		CAMSALGNTGKLIF_CASSIVGNDEQYF	1		CLLVFGNEKLTF_CASSLSAGVGTQYF	1
CAASGSGQNFVF_CASSLNSGETQYF	1		CALRLSGGSNYKLTF_CASSKTGQGANSGANVLTF	1		CAVKGGSYIPTF_CASTHRGGDNTGELFF	1		CAMSAMGGSARQLTF_CATSLGSNTEAFF	1		CLLVGGGSNYKLTF_CASSWGGPNVEQFF	1
CAASGSGTASKLTF_CASSLGVYNEQFF	1		CALRLYGNKLVF_CASSLTSGSYNEQFF	1		CAVKGKGSGNTGKLIF_CASGTASSYEQYF	1		CAMSAMNTGFQKLVF_CASSNLAGVGDEQFF	1		CLPHLSSGGSYIPTF_CASSLKLEAFF	1
CAASGSGTYKYIF_CASSLGSSPGELFF	1		CALRLYNFNKFYF_CASSLEGDHTDTQYF	1		CAVKGKNRDDKIIF_CASSEMGAGDEQFF	1		CAMSANDYKLSF_CASRTLAGVKNIQYF	1		CLPSLTDTGTASKLTF_CASSALVGPEGINQPQHF	1
CAASGSGYALNF_CASSITGLPGTDTQYF	1		CALRMDSSYKLIF_CASQQGDETQYF	1		CAVKGLNDYKLSF_CASSIGLRETQYF	1		CAMSANGGFKTIF_CSVVDPNSGNTIYF	1		CLVADGITGGGNKLTF_CASSLRVGEKLFF	1
CAASGSNDYKLSF_CASRPGGTDTQYF	1		CALRNSGGYQKVTF_CASSKTGGRSTDTQYF	1		CAVKGNTDKLIF_CASSFSGTALSYEQYF	1		CAMSANGNKLVF_CATSGANTGELFF	1		CLVAGTGANNLFF_CASSLYRGVYEQYF	1
CAASGSNFGNEKLTF_CASSFSSGRAYETQYF	1		CALRNTGGFKTIF_CASSLEANEKLFF	1		CAVKGNTGFQKLVF_CASRRRENTGELFF	1		CAMSAQGAQKLVF_CATSVGTDSNQPQHF	1		CLVALSNARLMF_CASSSRIQGGNYEQYF	1
CAASGSNQFYF_CASSPLAENTGELFF	1		CALRNTGGFKTIF_CASSQLAGGTTDTQYF	1		CAVKGQGAQKLVF_CASSPGQGAAYGYTF	1		CAMSAQGAQKLVF_CSARLASSGANVLTF	1		CLVAPGGATNKLIF_CASSLTSGAYNEQFF	1
CAASGSNSGYALNF_CASSPTPTLLYF	1		CALRNTGGFKTIF_CASSYSSERGYTF	1		CAVKGSQGNLIF_CASNPSGTHNEQFF	1		CAMSAQGGSEKLVF_CASSHFSRGNEQFF	1		CLVAQFDTGRRALTF_CSAGTLNTGELFF	1
CAASGSQGGSEKLVF_CASSAGQGFYGYTF	1		CALRNTGNQFYF_CSAELRTGANSPLHF	1		CAVKGSQGNLIF_CASSQSGAGEQYF	1		CAMSAQGSGVGGTASKLTF_CASSQSYKNTIYF	1		CLVASGGSYIPTF_CASGALRAETQYF	1
CAASGSQGNLIF_CATSFGRSEAFF	1		CALRPFGSGGYQKVTF_CASSIPPGNTIYF	1		CAVKGSYDKVIF_CASGDPRKGTDTQYF	1		CAMSARSGTYKYIF_CASKGDRGQTGELFF	1		CLVASRGGYSTLTF_CASSFQQTPDTQYF	1
CAASGSRGGSEKLVF_CASSLRTDQFF	1		CALRPGAGGTSYGKLTF_CASSSQGLALHF	1		CAVKGSYDSWGKFQF_CASSEKRWGGLAQQFF	1		CAMSASGAGSYQLTF_CASSYRQGLSEAFF	1		CLVEASNSGYALNF_CSAHAGSNEQFF	1
CAASGSSGNEKLTF_CASSLQSAGNTIYF	1		CALRPKAAGNKLTF_CSAGAPGLAFNEQYF	1		CAVKGTASKLTF_CASSGQTNTGELFF	1		CAMSASGSARQLTF_CSAQTSGGTYEQYF	1		CLVEGQGGKLIF_CASRSSGVSYEQYF	1
CAASGSSGSARQLTF_CASSPGRANVLTF	1		CALRPNSGNTPLVF_CASSPGGAGNTEAFF	1		CAVKGVNRDDKIIF_CSASDRVFTDTQYF	1		CAMSASSGGSNYKLTF_CATSLGQGIYNEQFF	1		CLVEPKNSGYSTLTF_CASSINQQSSTYEQYF	1
CAASGSSGTYKYIF_CASSRLAVYEQYF	1		CALRPQAGTALIF_CATSEPGQKNTGELFF	1		CAVKGWGGADGLTF_CASSFLTGETNYGYTF	1		CAMSASYGNKLVF_CASSTNSGQETQYF	1		CLVGAADSWGKLQF_CSTKRTSGSIGNEQYF	1
CAASGSSNAGNMLTF_CASRSGAEAFF	1		CALRPRAAGNKLTF_CSATSGRARYEQYF	1		CAVKGYNNNDMRF_CASSLETGFYEQYF	1		CAMSATGNTGKLIF_CAWVDRRLPYEQYF	1		CLVGAEDSNYQLIW_CASSVTTAGTGRTQYF	1
CAASGSTGSARQLTF_CASTPMTGSYGYTF	1		CALRPRDGNNRKLIW_CASSWRAISTDTQYF	1		CAVKGYQKVTF_CASSITPPRVSGANVLTF	1		CAMSATGTYKYIF_CASSLGVPTSGNTIYF	1		CLVGALGNTGFQKLVF_CSASPSGRPQETQYF	1
CAASGSYGGSQGNLIF_CASSFGQGNEKLFF	1		CALRPSGGSYIPTF_CASSLAVGLGYEQYF	1		CAVKHGSGNTGKLIF_CASSPSGQGPNEQFF	1		CAMSAVGMGADGLTF_CASSLGLAGRHEQYV	1		CLVGASEAAGNKLTF_CASSLDRRSQYF	1
CAASGSYNFNKFYF_CASSIGRTSGRYNNEQFF	1		CALRPSTGTASKLTF_CSVVGGRGYNEQFF	1		CAVKHGSGNTGKLIF_CAWSVPNRTGGRSPLHF	1		CAMSAVGNTPLVF_CASSLLLGQKETQYF	1		CLVGAVNQAGTALIF_CASSLVQGSQETQYF	1
CAASGSYNTDKLIF_CASSSAHRDGYTF	1		CALRPYGNKLVF_CASSLEGYNEQFF	1		CAVKIGFGNVLHC_CASTTPPGGGGYNEQFF	1		CAMSAWAGGGADGLTF_CAWSTQGNEQFF	1		CLVGAWVNFGNEKLTF_CSARTTGARQETQYF	1
CAASGSYSGGGADGLTF_CASSPTRRSTIYF	1		CALRQGAQKLVF_CASSQDWGGGRGQETQYF	1		CAVKIGTSYGKLTF_CASRNRGDEQFF	1		CAMSAYETSGSRLTF_CASKRSGDSGNTIYF	1		CLVGDDTGGFKTIF_CASSPAGQGNEQFF	1
CAASGTDSWGKLQF_CASSLLGRRAGNQPQHF	1		CALRQGGSEKLVF_CASSVRGSETGELFF	1		CAVKIQGAQKLVF_CASSDGAGVDEQFF	1		CAMSDRTGGFKTIF_CSATTGGRDTGELFF	1		CLVGDGRGSYIPTF_CASRSGAPYEQYF	1
CAASGTGANNLFF_CASSFTTGTNYGYTF	1		CALRQGNTGKLIF_CSASRQGPGRPYEQYF	1		CAVKKDNQGGKLIF_CASSLNQVNEQFF	1		CAMSDSGNTPLVF_CASSRGTNYGYTF	1		CLVGDGSGGSYIPTF_CATSSAGQGLVRNTEAFF	1
CAASGTGGFKTIF_CASSKQGLVTEAFF	1		CALRQTGGSYIPTF_CASSLDGNTEAFF	1		CAVKKGAGSYQLTF_CAGSSGQGPSGQFF	1		CAMSDTGGFKTIF_CASSTTTGAPTEGQYF	1		CLVGDKGTTDSWGKLQF_CASSHQGGTEAFF	1
CAASGTGGYNKLIF_CASSAGGANNEQFF	1		CALRRAGGGNKLTF_CSVTPGQTADTQYF	1		CAVKKGAGSYQLTF_CSAGTGTYEQYF	1		CAMSDTGGFKTIF_CSVRVAGSYNEQFF	1		CLVGDKNTGFQKLVF_CASSSPGGTRSHAKNIQYF	1
CAASGTGNNRKLIW_CASGTDRSYEQYF	1		CALRRAGGTSYGKLTF_CASSIQGPGELFF	1		CAVKKSYQLTF_CASSSIQEATQYF	1		CAMSEEDDKIIF_CASSLRDGRWTGELFF	1		CLVGDLFTGNQFYF_CASSPRSQLLGELFF	1
CAASGTGNQFYF_CSVVLTMNTEAFF	1		CALRRAPSGGGADGLTF_CASSRDRGNEQFF	1		CAVKMANDYKLSF_CASRTGSNTEAFF	1		CAMSEGAQKLVF_CATSRDRQETQYF	1		CLVGDLGGSSNTGKLIF_CASSLGSRSYEQYF	1
CAASGTGNTGKLIF_CSASRVNEQFF	1		CALRRDDKIIF_CASRTSGSRTGELFF	1		CAVKMDSSYKLIF_CAWRLQGGANQPQHF	1		CAMSELTGGGNKLTF_CASSSRGDGGAEQYF	1		CLVGDMDTDKLIF_CSASGGKALSGANVLTF	1
CAASGTGTASKLTF_CASSLGGQLSEETQYF	1		CALRRDNARLMF_CASSFPGRGGTDTQYF	1		CAVKNGNQFYF_CASSPGAGNYGYTF	1		CAMSENGRTALIF_CASSPGESGNTIYF	1		CLVGDMGAYGQNFVF_CASSSPREGSGANVLTF	1
CAASGTNTGNQFYF_CATMTQYPEKLFF	1		CALRRGADTGNQFYF_CASSQDRDRGLYEQYF	1		CAVKNRDDKIIF_CASSLSSGTEYEQYF	1		CAMSEPPGGTSYGKLTF_CASSVVLGSGTQYF	1		CLVGDNNNDMRF_CASSLEPGTGGILSTDTQYF	1
CAASGTPGRRALTF_CASWDREGGETQYF	1		CALRRGAQKLVF_CASSLVGGNRGDEQFF	1		CAVKNSGYSTLTF_CAWASGSRAQETQYF	1		CAMSERQAGTALIF_CASSYTSQGAEETQYF	1		CLVGDNNQAGTALIF_CASSGLAGGRYYEQYF	1
CAASGTSGTYKYIF_CASSPGMHNQPQHF	1		CALRRGGFGNEKLTF_CASSLSQGPGTDTQYF	1		CAVKNYGQNFVF_CASSPEDTLTGELFF	1		CAMSERYGKLTF_CSARPETGWSTDTQYF	1		CLVGDNSGGSYIPTF_CASRLFGSGANVLTF	1
CAASGTSGTYKYIF_CASSSYRGRSEGEQFF	1		CALRRGGGADGLTF_CAWSAGGPYNEQFF	1		CAVKPSGTSYGKLTF_CASSPTAASEGYTF	1		CAMSESGGFKTIF_CASSLGQSTGYTF	1		CLVGDPDNAGNNRKLIW_CASSPFSGVTEAFF	1
CAASGTSGTYKYIF_CASTTGTGTSLSYGYTF	1		CALRRGQGGSEKLVF_CASSLSAQANEQFF	1		CAVKPSTLTF_CASSLKTGGKNIQYF	1		CAMSESGSNYKLTF_CASTLGTVNEKLFF	1		CLVGDPGTYKYIF_CASSLGEGDEQYF	1
CAASGTYGGSQGNLIF_CASRGGIERETQYF	1		CALRRGSQGNLIF_CASSLSPASAEQYF	1		CAVKPVTGANNLFF_CASSLAAYEQYF	1		CAMSETGTASKLTF_CSAWAKNSGTPSSGANVLTF	1		CLVGDRGSASKIIF_CASSLVNRGGTEAFF	1
CAASGTYKYIF_CASSFGASGPGETQYF	1		CALRRGSTLGRLYF_CASSPRDLTYEQYF	1		CAVKRGSQGNLIF_CASSADALVNEQYF	1		CAMSETSYDKVIF_CSASGPRAEKLFF	1		CLVGDRNSGYALNF_CSAPRRVAGVEQYF	1
CAASGTYKYIF_CASSQAWEKLFF	1		CALRRGSTLTF_CASSARTGENTGELFF	1		CAVKRNTPLVF_CASSQTLTGLAGSHEQFF	1		CAMSEVSGTYKYIF_CASSLGYEPYTDTQYF	1		CLVGDRNSGYSTLTF_CSASPRRQGEDTQYF	1
CAASGTYKYIF_CASSVVEAPSTDTQYF	1		CALRRLSGAGSYQLTF_CASKPTGTDYEKLFF	1		CAVKRRDSNYQLIW_CAWSKERERPNQPQHF	1		CAMSGAAGGTSYGKLTF_CASSLVGGLGGNTIYF	1		CLVGDRNTGGFKTIF_CASSNSGGQETQYF	1
CAASGTYKYIF_CASSYSGKAFF	1		CALRRNDYKLSF_CASRLGGRTTGELFF	1		CAVKRSNYQLIW_CASSSGGGGELFF	1		CAMSGAGNTGKLIF_CASSQQGALAFF	1		CLVGDTDKLIF_CASMFYPQASGESGYTF	1
CAASGVCQETSGSRLTF_CASSLIRVDEQFF	1		CALRRNNNARLMF_CASSQNAVRNSPLHF	1		CAVKSEAGTASKLTF_CASSPRQAPYEQYF	1		CAMSGEGGSQGNLIF_CASSIRSNQPQHF	1		CLVGDTRNTGKLIF_CASSASGAFNYGYTF	1
CAASGVGNTGNQFYF_CASSWGGGTPYYGYTF	1		CALRRQGGSEKLVF_CASSAGDKLYEQYF	1		CAVKSEGDKIIF_CASSFLADYEQYF	1		CAMSGESGGSNYKLTF_CAWSVGTTWETQYF	1		CLVGDYKLSF_CSAAPGLARTDTQYF	1
CAASGVGRGSTLGRLYF_CASRTGLNEKLFF	1		CALRRRTGANNLFF_CASSFDEGVRGYTF	1		CAVKSGGSEKLVF_CASSTSGTNSYEQYF	1		CAMSGGNTGNQFYF_CASSQDYHGYTF	1		CLVGEADSWGKFQF_CSARELAGRPHEQFF	1
CAASGVGSNYKLTF_CASSRTGTGMETQYF	1		CALRRSGGGADGLTF_CASAGDGQPQHF	1		CAVKSGGSQGNLIF_CASSLGVLRHF	1		CAMSGGRGGATNKLIF_CASSLANRGYTF	1		CLVGEGGYQKVTF_CASSNRESNSPLHF	1
CAASGVKGGGGKLIF_CASSIKRDPNEQFF	1		CALRRSGGSQGNLIF_CASSLRLADTDTQYF	1		CAVKSGGSYIPTF_CASPEGTSGNNEQFF	1		CAMSGGTSYGKLTF_CASSQETATNEKLFF	1		CLVGEGNQGGKLIF_CASSLGDDSYGYTF	1
CAASGVSSNTGKLIF_CASSLTGGSSTDTQYF	1		CALRRSSGTYKYIF_CASSQEIAGAYEQFF	1		CAVKSGNTGKLIF_CASSLGAGGYNEQFF	1		CAMSGGTSYGKLTF_CSARDRVDTQYF	1		CLVGEGQAGTALIF_CSARDTGGKRSNQPQHF	1
CAASGVTGNQFYF_CASREGNYEQYF	1		CALRRTNAGKSTF_CASSTTSGRASGELFF	1		CAVKSLSGSARQLTF_CASSPQGGAGNEQFF	1		CAMSGIQGAQKLVF_CASSVDNSPQDTQYF	1		CLVGEVFSGGYNKLIF_CASRQKLNTGELFF	1
CAASGVWDSGYALNF_CSARQGRNTEAFF	1		CALRSARQLTF_CASSLARLAEGGASYNEQFF	1		CAVKSRGFGNVLHC_CASSLGESSGGETQYF	1		CAMSGNGGATNKLIF_CASSERRSYSNQPQHF	1		CLVGFFAGKSTF_CASSSTSGRTIGELFF	1
CAASGVYNNARLMF_CASSSRTGIYGYTF	1		CALRSFGNVLHC_CASSVDGTDNEQFF	1		CAVKSSGNTGKLIF_CASSRQVAGGRYEQYF	1		CAMSGNKLSF_CSGGSGTTDTQYF	1		CLVGFNNAGNMLTF_CASSLLSGRVDEQYF	1
CAASGWFVQGAQKLVF_CASGLPPPGLAGGPWYEQYF	1		CALRSGDKIIF_CASSLDLVQVGTGELFF	1		CAVKTGGFKTIF_CASSLGAPGSSYEQYF	1		CAMSGNTDKLIF_CSAREEFGTRGGWSYNEQFF	1		CLVGGAASGTYKYIF_CATSSDRLSYNEQFF	1
CAASGWSNNDMRF_CASSTGTGSNQPQHF	1		CALRSGGSYIPTF_CASSEGTGGGNQPQHF	1		CAVKTGTASKLTF_CAIDHNWANSGNTIYF	1		CAMSGPGGGNKLTF_CASSLASQGVNREQYF	1		CLVGGYNNNDMRF_CASSQEGDYLYNEQFF	1
CAASGWTGNQFYF_CASSFEQGNYGYTF	1		CALRSGGSYIPTF_CASSMGLAGSGETQYF	1		CAVKTRGGSQGNLIF_CASSFMGIAGGRETQYF	1		CAMSGPGGSYIPTF_CASSLHQGARSSYNEQFF	1		CLVGPIYNQGGKLIF_CASSQEMGRNTIYF	1
CAASGYFTGGGNKLTF_CASTEQGFYGYTF	1		CALRSGGSYIPTF_CAWSDGGGPYGYTF	1		CAVKTSGGSNYKLTF_CASSSTAGLAGGRTGELFF	1		CAMSGSGGSNYKLTF_CASSSGPAGEQFF	1		CLVGPNDYKLSF_CSAVAAAYNEQFF	1
CAASGYGGSQGNLIF_CSASPGQGINSPLHF	1		CALRSGTYKYIF_CAWSISSGGETQYF	1		CAVKTSGTYKYIF_CAISESVNNNIQYF	1		CAMSGTSGTYKYIF_CSAGKREGTTDTQYF	1		CLVGPQTGANNLFF_CASSLAGYNQPQHF	1
CAASGYGNKLVF_CASSQDRGRVDTQYF	1		CALRSISGGGADGLTF_CSARDGLAGALGRVF	1		CAVKTSYDKVIF_CASSDSGGGGSTDTQYF	1		CAMSHLLDTGRRALTF_CATSVEGGTEAFF	1		CLVGPRMDSSYKLIF_CSARAVAAISNQPQHF	1
CAASGYGNNRLAF_CAISESGPSDEQYF	1		CALRSLEAGNMLTF_CASSLSPGELFF	1		CAVKVDTGRRALTF_CSASLDNNMMWSQETQYF	1		CAMSINGYGNNRLAF_CASRPTAGGTTDTQYF	1		CLVGPRYNFNKFYF_CASSSQQGGVSGYTF	1
CAASGYSNSGYALNF_CASSSPSEAFF	1		CALRSNQFYF_CASSPQRTRGPDTQYF	1		CAVKVEGSVLTF_CASSRGSYNEQFF	1		CAMSITGTYKYIF_CASSLLVEGELFF	1		CLVGRYNQGGKLIF_CASSLSGTGNTIYF	1
CAASGYSSASKIIF_CASSSFGTSDEGEQFF	1		CALRSNTGGFKTIF_CASSQGLDTGELFF	1		CAVKVGANNLFF_CASSFDTSSYNEQFF	1		CAMSKGAQKLVF_CASGPSPGLAETGGEETQYF	1		CLVGVDTGRRALTF_CASSPGWEPYEQYF	1
CAASGYTSGSRLTF_CASSSKGTGPSGANVLTF	1		CALRSPRYSGGGADGLTF_CASSLVGGNTDTQYF	1		CAVKVGGATNKLIF_CASSLGAEGRIANYGYTF	1		CAMSKGSYKLIF_CATSDALSGTGGASTDTQYF	1		CLVGVVNQGGKLIF_CASREPGTYSPLHF	1
CAASHFTSGTYKYIF_CASIGTESLHF	1		CALRSRSGSARQLTF_CATSDRASGTGELFF	1		CAVKVGGGGTSYGKLTF_CASSQVAREAGELFF	1		CAMSKVLTGGGNKLTF_CASSRETSGSGPEQFF	1		CLVGYNKLIF_CATSDGTSGSNEQFF	1
CAASHGGGSEKLVF_CASRRGGAGSYEQYF	1		CALRSSGGYQKVTF_CASSEASTGQKGYGYTF	1		CAVKVGIAGNQFYF_CASSGTSGLAGGPLGQYF	1		CAMSLKTSYDKVIF_CASSPPAGRAGTGELFF	1		CLVHILTGGGNKLTF_CASSPGGGYEQYF	1
CAASHGSARQLTF_CASSGGGGFTDTQYF	1		CALRSSGSARQLTF_CASSSGASSDTEAFF	1		CAVKVKAAGNKLTF_CASSDAMGNQPQHF	1		CAMSLNAGNNRKLIW_CASSDHSGTPGPDTQYF	1		CLVSSYSGAGSYQLTF_CASSVERAGQDTQYF	1
CAASHGSGNTGKLIF_CASSQPTSGFDNEQFF	1		CALRTGANNLFF_CASSYGTPNTEAFF	1		CAVKVSGFGNEKLTF_CASSRLAGGQETQYF	1		CAMSLNTGNQFYF_CSARDMQGRMSNNYGYTF	1		CLVVRMDSSYKLIF_CASSPEQGAIQPQHF	1
CAASHGSSNTGKLIF_CASSQGAVSNQPQHF	1		CALRTGANSKLTF_CASSPGTNAAYEQYF	1		CAVKVTGTASKLTF_CATSLIGNTGELFF	1		CAMSLNYGGSQGNLIF_CASSPTGGGIQYF	1		CLVVSDNYGQNFVF_CASSPSLASGPKGNEQFF	1
CAASHHSGGYQKVTF_CASSSTTGQYTEAFF	1		CALRTGGGNKLTF_CSAKIGEQGQPQHF	1		CAVKVTSASKIIF_CASSLLDRGLSRAEQFF	1		CAMSLSGGYNKLIF_CASSPRGQAVTDTQYF	1		CLVVSGAGTASKLTF_CASSLIGSASYEQYF	1
CAASHQGAQKLVF_CASSLLGNTEAFF	1		CALRTGGSYIPTF_CASSLFRNPPPGDTQYF	1		CAVKWGTSYGKLTF_CASSLNYYEQYF	1		CAMSLSYNFNKFYF_CSVVGTGELFF	1		CLVVSGGTGGFKTIF_CASSTNSGTDTQYF	1
CAASHSGTYKYIF_CASSGTGSGETQYF	1		CALRTGGTSYGKLTF_CASNTAGLAGVYTGELFF	1		CAVKYGNNRLAF_CASSAGTSSGNTIYF	1		CAMSLTGGGNKLTF_CASSQEDRAGNTIYF	1		CPVANQAGTALIF_CASSQTGNNQPQHF	1
CAASHSNTGNQFYF_CASSPGGGGAYEQYF	1		CALRTNFGNEKLTF_CASSYLSSSPYNEQFF	1		CAVKYSGGYQKVTF_CASSPKETQYF	1		CAMSMNTGFQKLVF_CASFGQGIEAFF	1		CRAGGTSYGKLTF_CAWSGGASGEQYF	1
CAASHSNYQLIW_CASSQEIGQSTGPQHF	1		CALRTNSGYALNF_CASRADSDYGYTF	1		CAVLAGNQFYF_CASSLTGGSYEQYF	1		CAMSNRPIF_CAPKRGANTEAFF	1		CRGGSTLGRLYF_CASSSQSGVNEQFF	1
CAASIAAYKYIF_CASSPRTAQSSYEQYF	1		CALRTPGFQKLVF_CSALSSGGPLEQYF	1		CAVLAKGRRALTF_CASSSLADRASFGEQFF	1		CAMSNSGNTPLVF_CASSLAVDREKLFF	1		CSIYMEYGNKLVF_CASSYRAGPTDTQYF	1
CAASIAGDYKLSF_CASSVLAEPYEQYF	1		CALRTPGTYKYIF_CASSIAGSTNYGYTF	1		CAVLANSGNTPLVF_CASSPPGGRTEAFF	1		CAMSPDSNYQLIW_CASSSAPERRNTEAFF	1		CVAHTGTASKLTF_CASRVGANNSPLHF	1
CAASIAGGTSYGKLTF_CASSANRGDTQYF	1		CALRTQGGSEKLVF_CASSIGNRGVGKQSQYF	1		CAVLAQGAQKLVF_CASTGVSGNTIYF	1		CAMSPDYATQGGSEKLVF_CASSHTTFAGYGYTF	1		CVANSGNTPLVF_CASSDSSQPYQETQYF	1
CAASIAGGYNKLIF_CATSRDRTGVNQPQHF	1		CALRTRRVGYGNKLVF_CASSPQGVAVPRTDTQYF	1		CAVLATDGQKLLF_CATSNRASTDTQYF	1		CAMSPGGKLIF_CSADGTGGDYGYTF	1		CVAQGGGSYIPTF_CASIGGGRAFTGELFF	1
CAASIAGNMLTF_CASTDGGKGEQFF	1		CALRTSGTYKYIF_CASSESKGAGSTDTQYF	1		CAVLDGQKLLF_CASSDWGGKSTDTQYF	1		CAMSPISGGYQKVTF_CASSQGQGDSKNIQYF	1		CVAQIGSGNTPLVF_CAWSGLGEQYF	1
CAASIAGNTGKLIF_CASSPDSDGYTF	1		CALRTVDGNKLVF_CASSLAGGPSEQFF	1		CAVLDRGSTLGRLYF_CATKGQAGNTEAFF	1		CAMSPLGGATNKLIF_CASSLRDSNEKLFF	1		CVASGGSYIPTF_CASSFEAGGRNEQYF	1
CAASIAGNTPLVF_CASSVSETQYF	1		CALRTYGNNRLAF_CASSQDRVLSSGANVLTF	1		CAVLDSNYQLIW_CASSEYSDRRQKYSNQPQHF	1		CAMSPNTGFQKLVF_CASSPDGGQGATEQFF	1		CVASGGYQKVTF_CASSPGQITDTQYF	1
CAASIAGQGGKLIF_CASSLSASNYGYTF	1		CALRVEENFNKFYF_CASTPGGASGNTIYF	1		CAVLDSNYQLIW_CASTPTGTSIYEQYF	1		CAMSPPNTNAGKSTF_CARQGDQETQYF	1		CVAYNARLMF_CASSNTNAGYEQYF	1
CAASIAGSARQLTF_CSAYGGMSEKLFF	1		CALRVGGGGSQGNLIF_CASSQGVILGQYF	1		CAVLDSNYQLIW_CATSRDQEGGTEAFF	1		CAMSPQGGSEKLVF_CASRPGQGGYTIYF	1		CVCTNSGYALNF_CASSSGWDNEQFF	1
CAASIAGTYKYIF_CASSLGWAGGPRTGELFF	1		CALRVIGFGNVLHC_CASSELVAGGIDEQFF	1		CAVLDSNYQLIW_CSARDSGSDYNEQFF	1		CAMSPRYSSASKIIF_CASSIKRDAGELFF	1		CVDDSWGKLQF_CASSITGLADPDTQYF	1
CAASIASGGSYIPTF_CASSFQESNEKLFF	1		CALRVSSGSARQLTF_CASSSDRAGEQFF	1		CAVLDSNYQLIW_CSAREIAEDVNEQFF	1		CAMSPSGAGSYQLTF_CSARETASPF	1		CVGFSGGGADGLTF_CASSLQENTEAFF	1
CAASIATGNTGKLIF_CASSSFGQETQYF	1		CALRVTGGGNKLTF_CASSVAGDRTGELFF	1		CAVLDSSYKLIF_CSAGLAEYEQYF	1		CAMSPTGGGNKLTF_CASSVATGNTEAFF	1		CVGGHNDYKLSF_CASGGRHTDTQYF	1
CAASIAWNFGNEKLTF_CASSPPAREGKREQFF	1		CALRVTNKLIF_CASSPGGADVYEQYF	1		CAVLDTGNQFYF_CSARRSYEQYF	1		CAMSQNSGGSNYKLTF_CSAGTRSYGYTF	1		CVIQGAQKLVF_CASSLGDRVRDGYTF	1
CAASIDGATNKLIF_CSVEGDKYGYTF	1		CALRVVGHKLSF_CASLRPGSIGELFF	1		CAVLEGGSYIPTF_CASSIVREKLFF	1		CAMSREAAGNKLTF_CASRPSGVGGAGTEAFF	1		CVKKTSYDKVIF_CASTPDRVAYNEQFF	1
CAASIDGGATNKLIF_CASTYSWTGSGMYNSPLHF	1		CALRVYGGATNKLIF_CASSLPRGANVLTF	1		CAVLFTGGGNKLTF_CASSPRTGENSPLHF	1		CAMSRGSGNTPLVF_CSAREVRGQGGKGYQAFF	1		CVLFSGGYNKLIF_CASSIAGKETQYF	1
CAASIDGGTSYGKLTF_CASRIRETVGEQFF	1		CALRWEGSQGNLIF_CASSPKGQGVGGYTF	1		CAVLGAGNMLTF_CASSQAGGHYEQYF	1		CAMSRGSNYKLTF_CSARDVGGLVDTQYF	1		CVLHRGDDKIIF_CASSYADSWETQYF	1
CAASIDNQGGKLIF_CSASTYGRGSIRRNEQFF	1		CALRWGAQKLVF_CATAKGLGTDTQYF	1		CAVLGANNLFF_CASSDDLSGTFRTQYF	1		CAMSRGYSTLTF_CASSYPEGETQYF	1		CVLLNSGGYQKVTF_CASRRGNRASGYEQYF	1
CAASIDRGSTLGRLYF_CASSVRQRGNEQFF	1		CALRWVWNNNARLMF_CASSHVAGEARSYNEQFF	1		CAVLGGATNKLIF_CASSPKLLAGRADTQYF	1		CAMSRLFFGNEKLTF_CASTPKVRERNTEAFF	1		CVPPGAGGGADGLTF_CASSLDFYGYTF	1
CAASIDRVDMRF_CASSEGDRREQYF	1		CALRYNQGGKLIF_CASSLVSSGTYEQYF	1		CAVLGGGSTLGRLYF_CAWSFGAGEQYF	1		CAMSRNQGGKLIF_CASSPSRLAGVDNEQFF	1		CVPSDSNYQLIW_CSAREEVERPEQFF	1
CAASIDSGAGSYQLTF_CASSQTSGMPDTQYF	1		CALRYNYGQNFVF_CASSSGQPVGNEQFF	1		CAVLGTDKLIF_CSANFGGMNTEAFF	1		CAMSRRGGFQKLVF_CSARSSGAYNEQFF	1		CVRDGYNKLIF_CASSPISGGGVNTEAFF	1
CAASIDYGGSQGNLIF_CSVAGQPGGPQHF	1		CALSAAAHNTNAGKSTF_CASSLALAVSETQYF	1		CAVLIRTGGFKTIF_CASSLKNLAKNIQYF	1		CAMSRTSGTYKYIF_CASSFEAQETQYF	1		CVRGGGADGLTF_CASSLGLSQPQHF	1
CAASIEEGSQGNLIF_CASSANRLPFGRETQYF	1		CALSADTGGFKTIF_CATSGPGSKNIQYF	1		CAVLKAAGNKLTF_CASSALGEGTQYF	1		CAMSSGAGSYQLTF_CASRIMGLQSNEQFF	1		CVRHTSGTYKYIF_CSARQGRNTEAFF	1
CAASIEFTGNQFYF_CSARGSYNEQFF	1		CALSAEEETSGSRLTF_CASSPLGLATREQYF	1		CAVLKAGTALIF_CAWSAHSGSPYNEQFF	1		CAMSSGGSNYKLTF_CASSFNTGELFF	1		CVSGGYNKLIF_CASTRTSRSASYEQYF	1
CAASIEGGSNFGNEKLTF_CASSQQLPGLATYEQYF	1		CALSAELTTGNQFYF_CASKIESSYEQYF	1		CAVLKDYGQNFVF_CASSGRQGTEAFF	1		CAMSSGNTGKLIF_CASSPQGGEETQYF	1		CVSNTGKLIF_CASHGGQGNSPLHF	1
CAASIEKGKFYF_CSARSRLAGPYNEQFF	1		CALSAGNAGNMLTF_CASSESTGGAYEQYF	1		CAVLKNSGYSTLTF_CASSPLGGANQPQHF	1		CAMSSGTYKYIF_CASSLSGTYNEQFF	1		CVSSGTYKYIF_CASSPAPNRGWGLGNTIYF	1
CAASIENTGFQKLVF_CASSVFASGEYEQYF	1		CALSAGNQFYF_CASSPLLAKYNEQFF	1		CAVLLAGSARQLTF_CASSYGTNTEAFF	1		CAMSSIGFGNVLHC_CASSLGDGYEQYF	1		CVVAFNAGNNRKLIW_CASSLSIGNSLPKQYF	1
CAASIERDDKIIF_CASSYQGTYNEQFF	1		CALSAGNQFYF_CASSQATGLIYEQYF	1		CAVLLGSGNTGKLIF_CSARVLAGAYEQYF	1		CAMSSNDYKLSF_CASSYSGRQETQYF	1		CVVAGRGNNRKLIW_CASSDDPGLAFNEQFF	1
CAASIESGGSYIPTF_CATSTLQGANEQFF	1		CALSAGTGGFKTIF_CATSDPGLAVDTQYF	1		CAVLLNFGNEKLTF_CASSIGTGYEQYF	1		CAMSSPRGTGANSKLTF_CASTGSRTDTQYF	1		CVVATSGTYKYIF_CASSQNSGNSYNEQFF	1
CAASIESGGYQKVTF_CASSSGGGETQYF	1		CALSAIYNQGGKLIF_CASSPDRADEKLFF	1		CAVLLSDKLIF_CATSDGAGGAFWPGELFF	1		CAMSSRGGSNYKLTF_CASSLRSDSPIGYTF	1		CVVDYTGGFKTIF_CAWSPGNNQPQHF	1
CAASIESNYQLIW_CSADVADTQYF	1		CALSALFQGAQKLVF_CASSLVITGRPRGTGELFF	1		CAVLLSGSARQLTF_CSGPTSGQGMNTEAFF	1		CAMSTSSGSARQLTF_CSARHSLGETQYF	1		CVVFEAGGFKTIF_CASSLDTDSSGNTIYF	1
CAASIESSGSRLTF_CASAQGASLREQYF	1		CALSALTDSWGKLQF_CASSVAGYTEAFF	1		CAVLLTSGSRLTF_CASSAGLAGDTQYF	1		CAMSVGFGNVLHC_CASSLGTSGGDTQYF	1		CVVFGMDSNYQLIW_CSAITGGSNQPQHF	1
CAASIFRG_CASSLKWDSTYEQYF	1		CALSAMMMGANSKLTF_CSASPSAGGGDTQYF	1		CAVLLYNFNKFYF_CASGFGGGEQYF	1		CAMSVSFGNEKLTF_CSAKTANQPQHF	1		CVVGGSGYSTLTF_CASSLPGLGLNEQFF	1
CAASIFSNTGANSKLTF_CASSLGVGVTNEKLFF	1		CALSANNFNKFYF_CASSYGLAVTDTQYF	1		CAVLMNRDDKIIF_CASSFPPGAGVSPLHF	1		CAMSVSGAGSYQLTF_CASSPQQGSGETQYF	1		CVVGGYNKLIF_CAWRTPTGFSYEQYF	1
CAASIFWGKFQF_CASTPVGEETQYF	1		CALSANTGGFKTIF_CASSSEGRDTQYF	1		CAVLNAGGTSYGKLTF_CASRFRDSSYNSPLHF	1		CAMSVSGGSNYKLTF_CSARFSGRVEQFF	1		CVVGNNQGGKLIF_CASSKRPSGAGDDTQYF	1
CAASIGALDDMRF_CATSRDTTKTEQYF	1		CALSAPFGDYKLSF_CASRMSEQYF	1		CAVLNAGKSTF_CASSQRGGTYEQYF	1		CAMSVSGNTGKLIF_CASNRNSGANVLTF	1		CVVGQTGTASKLTF_CASSSAGETQYF	1
CAASIGETSGSRLTF_CASSVGGHTYGYTF	1		CALSAPKLSF_CASSLGTGSVSEEQYF	1		CAVLNNAGNMLTF_CASSQKIVGTGNYGYTF	1		CAMSWNTGNQFYF_CASSLIPGSSGRAGEQFF	1		CVVGSGRSGGYQKVTF_CASSVEYQGWNEQFF	1
CAASIGGAGNMLTF_CASSDYNEQFF	1		CALSAPKRDSGAGSYQLTF_CASSSVQGLGYGEAFF	1		CAVLNNARLMF_CASSLDVGNTIYF	1		CAMTGGSTLGRLYF_CATSRDRGQETQYF	1		CVVGWYNNNDMRF_CASSLGGGGYTF	1
CAASIGGATNKLIF_CASSFSALAFAGELFF	1		CALSAPNTGNQFYF_CSAFREDEKLFF	1		CAVLNNARLMF_CAWSLAGVGDEQFF	1		CAMTKGAQKLVF_CASSPWGQGRYEQYV	1		CVVHLEP_CATSDLSLGSTGELFF	1
CAASIGGFGNVLHC_CSADNSGGNNEQFF	1		CALSAPQGGSEKLVF_CASSLTGTSGSINEQFF	1		CAVLNNNARLMF_CASSPRDSGTGELFF	1		CAMTLGSNDYKLSF_CASSQQDPKNIQYF	1		CVVHSGGSNYKLTF_CASSLRTGGYNEQFF	1
CAASIGGGFGNVLHC_CASSLAGDNYGYTF	1		CALSAPSGTYKYIF_CASSSSGMGVGELFF	1		CAVLNSGGGADGLTF_CASRERTYFSQLFF	1		CAMTPGGTRGYSTLTF_CASSFHPGASTNEKLFF	1		CVVIANTGNQFYF_CASSSNPGRLYNEQFF	1
CAASIGGGSQGNLIF_CASSQDQYANSPLHF	1		CALSAPVRSNYQLIW_CASSIKAATATDTQYF	1		CAVLNSGGSNYKLTF_CASSLFQFREQYF	1		CAMTQGAQKLVF_CASSSGMRETQYF	1		CVVIEYGGSQGNLIF_CASSPPLGSTNEKLFF	1
CAASIGGGYSTLTF_CASSPPGRDRRNSPLHF	1		CALSARNNFNKFYF_CASRAGLNSGTDTQYF	1		CAVLNSGNTGKLIF_CASGGHRRNTIYF	1		CAMTRGTSYGKLTF_CASTAASSTDTQYF	1		CVVIGNTGGFKTIF_CSAREGAGGSVYGYTF	1
CAASIGGQKLLF_CSATVRTEAYEQYF	1		CALSASLTGRRALTF_CAWSVQTSGREETQYF	1		CAVLNSGYSTLTF_CASSQGGLIWDEQFF	1		CAMTRRSGGGADGLTF_CASSAEGGRVGKNIQYF	1		CVVIKQAGTALIF_CASSLNRDTEAFF	1
CAASIGGSGNNDMRF_CAISAPTGSSGVFF	1		CALSASNFGNEKLTF_CASSPGQGAYEQYF	1		CAVLNYGGATNKLIF_CASSQKAGVNEQFF	1		CAMTRSGSEKLVF_CAWSVLGNEQFF	1		CVVILASGGSYIPTF_CASSLGTGTATGELFF	1
CAASIGGSQGNLIF_CASSISSSYNEQFF	1		CALSASNQAGTALIF_CSAHNYGYTF	1		CAVLPEGSSGSARQLTF_CASSFPKETQYF	1		CAMTRSNDYKLSF_CASSVGQGRETEAFF	1		CVVIPFDSWGKLQF_CSAESPEEGRETQYF	1
CAASIGGSQGNLIF_CASSLTSSYNEQFF	1		CALSASYNTDKLIF_CASSQDELAGRVQELFF	1		CAVLPFTGGGNKLTF_CSARAAAGYEQYF	1		CAMTRYILTGGGNKLTF_CASSLNLGLAGPPTDTQYF	1		CVVISTADRGSTLGRLYF_CASSLRIGQGALGNIQYF	1
CAASIGGSQGNLIF_CSAVGNEQFF	1		CALSATSNFGNEKLTF_CASNRQAYNSPLHF	1		CAVLPGGFQKLVF_CAWAGGLDEKLFF	1		CAMTSNSGYALNF_CSAREGVSNTGELFF	1		CVVITYNQGGKLIF_CASRGGVSQPQHF	1
CAASIGGSSNTGKLIF_CASSGRTGTQYF	1		CALSAVGTDSSYKLIF_CASSLGLAPYNEQFF	1		CAVLPRDFNKFYF_CASKSGTGADSPLHF	1		CAMTTPSGGAGSYQLTF_CATSDSGFEKVYNEQFF	1		CVVIYTGGFKTIF_CASSPTGEVTNAQYF	1
CAASIGGTALIF_CASSYSRQDQPQHF	1		CALSAVYSGYALNF_CASRQGGVNEQFF	1		CAVLPTGANSKLTF_CASSLGTANQPQHF	1		CAMTVITQGGSEKLVF_CATSDWPKTSGRVNEQFF	1		CVVKAGSARQLTF_CASSLGTGTNNEQFF	1
CAASIGGTASKLTF_CASSRAGRDYGYTF	1		CALSAYGGSQGNLIF_CASSIGGTGNGEQYF	1		CAVLPVGNEKLTF_CASSHPLNEQYF	1		CAMTVNQAGTALIF_CASRSAGSGSPLHF	1		CVVKATGGFKTIF_CASRDGVTDTQYF	1
CAASIGGTNAGKSTF_CSARAGGGPQHF	1		CALSAYGSARQLTF_CASINRAGTAEAFF	1		CAVLQGAQKLVF_CASSSGFSSGSTRPQHF	1		CAMTWNTGNQFYF_CASSPLSSSYEQYF	1		CVVKDNTDKLIF_CSARDPDRYEQYF	1
CAASIGGTSYGKLTF_CSVAGTGVVEAFF	1		CALSAYNNNDMRF_CASSHPVSTEAFF	1		CAVLRESGYALNF_CASRARSGDEKLFF	1		CAMTYTGNQFYF_CSPKRRRGSETQYF	1		CVVKEGYSTLTF_CATRPRSGGTEAFF	1
CAASIGGTYKYIF_CASGANTEAFF	1		CALSAYSGAGSYQLTF_CASSAGLAGGFGYNEQFF	1		CAVLRNDKLIF_CATSRAGTTYNEQFF	1		CAMVAAGNKLTF_CASRRDSQETQYF	1		CVVKGGGGNKLTF_CASSASGSYNEQFF	1
CAASIGGTYKYIF_CASSAFYSGNTIYF	1		CALSAYSGAGSYQLTF_CASSLDSGSTDTQYF	1		CAVLRNSGNTPLVF_CASSLSESQPQHF	1		CAMVLAGGTSYGKLTF_CASSLEREWGEQFF	1		CVVKGYSSASKIIF_CASSLDGTSNNEQFF	1
CAASIGGTYKYIF_CASSPGGTRTPGYTF	1		CALSAYSNDYKLSF_CASSLEQNQPQHF	1		CAVLRVQGAQKLVF_CASSREWDSPLHF	1		CAMVLTGGGNKLTF_CASSSLGVFGTDTQYF	1		CVVKSGGSYIPTF_CASSFPSAETEAFF	1
CAASIGKFYF_CATLPGTGVRGEPQHF	1		CALSDAGGTSYGKLTF_CASSSYRRGGQLYGYTF	1		CAVLSGGSNYKLTF_CSAQTNSITNYGYTF	1		CAMVRGGGSNYKLTF_CASSQEPLGQATNEKLFF	1		CVVKTRYGGATNKLIF_CASSPQGDGQPQHF	1
CAASIGNAGNMLTF_CASSLDTYEQFF	1		CALSDAGKGAQKLVF_CASSQGLLVGGPTSQFF	1		CAVLSGNTGKLIF_CASSPRGRTGGSEQYF	1		CAMWAGGYQKVTF_CASSLMEQGRYEQYV	1		CVVKWTTGGGNKLTF_CASATSGTEQSYEQYF	1
CAASIGNFGNEKLTF_CASSERVAGRAFF	1		CALSDAGNNRKLIW_CASSQLLGNEQFF	1		CAVLSTYGQNFVF_CASSSSPGYEQYF	1		CAMYHLSGTASKLTF_CASSPSGTSNQPQHF	1		CVVKYNNDMRF_CASSFAGQEKLFF	1
CAASIGNNDMRF_CASSQEGQGDNEQFF	1		CALSDASSNTGKLIF_CASSGPSAGELFF	1		CAVLSYYGGSQGNLIF_CASSYGAGGPYGELFF	1		CANDRGSTLGRLYF_CASSQVRTNEKLFF	1		CVVLAGAGNMLTF_CASSLAARVKSEQFF	1
CAASIGNQFYF_CASSLIAGDGEQYF	1		CALSDATGGSYIPTF_CASSPRPGPYNEQFF	1		CAVLTGGGNKLTF_CSASKESEQFSF	1		CANLEGQNFVF_CASSLAGGSDTQYF	1		CVVLLYQKVTF_CSARGDRGNTEAFF	1
CAASIGNSNSGYALNF_CSVPGEGSEQYF	1		CALSDAYSGNTPLVF_CASSVVQGTDTQYF	1		CAVLTGTASKLTF_CAISGTSAPGRWNEQFF	1		CANSGAGSYQLTF_CASRGVDQPQHF	1		CVVLNNNAGNMLTF_CASSVVGTSYNEQFF	1
CAASIGNTDKLIF_CASSRTPLGYEQFF	1		CALSDDKIIF_CASSQVRSTGELFF	1		CAVLTGTASKLTF_CASRQGAFYEQYF	1		CANSGTYKYIF_CATIGPPILQTQYF	1		CVVLPGGGADGLTF_CASSGTGAYTEAFF	1
CAASIGNYGQNFVF_CASSSTLPFSYNEQFF	1		CALSDDYKLSF_CASSPQAGGYTEAFF	1		CAVLTQGGSEKLVF_CASFGTGYEQYF	1		CANTGNQFYF_CASSQDISGSYNEQFF	1		CVVMNTGFQKLVF_CASSQGRTVPAFF	1
CAASIGSARQLTF_CASTPPGAYEQYF	1		CALSDEDSGNTPLVF_CASSPSRVSTEAFF	1		CAVLTSGTYKYIF_CASSGGSWGGETQYF	1		CAPADQTGANNLFF_CASSLTGVAGELFF	1		CVVNAENQFYF_CAISDLAGARLSGANVLTF	1
CAASIGSGAGSYQLTF_CASSPGTANEQFF	1		CALSDENTGNQFYF_CASSPQGQFPWDEQYF	1		CAVLTTSGTYKYIF_CASSPRGGAGGTDTQYF	1		CAPAGGNTGKLIF_CASSLLIGKNTEAFF	1		CVVNARGYQKVTF_CASQTSGTNNNEQFF	1
CAASIGSGANSKLTF_CASSLGETQYF	1		CALSDFDQTGANNLFF_CAWSSGLARTDTQYF	1		CAVLYGGATNKLIF_CASSQELAGKKRELFF	1		CAPAGGTSYGKLTF_CAYSLWTVNSPLHF	1		CVVNDNKGRRALTF_CASSLKRSGTEAFF	1
CAASIGSGYSTLTF_CSATAPLQITDTQYF	1		CALSDFKGGGNKLTF_CASSDVAGVYNNEQFF	1		CAVLYNFNKFYF_CASSVLTGMNTEAFF	1		CAPANTGNQFYF_CASSVDSYNSPLHF	1		CVVNDSGAGSYQLTF_CASSLAIPSRNLYEQYF	1
CAASIGSNAGNMLTF_CASRAPGQGAYEQYF	1		CALSDFLNFGNEKLTF_CASSTPPDRDSPFRNQPQHF	1		CAVLYSSASKIIF_CASQPLSGRAGELFF	1		CAPASGANSKLTF_CASSLAVGELFF	1		CVVNDYGQNFVF_CASSEGGGARHEQFF	1
CAASIGSNYQLIW_CASSVGGANYGYTF	1		CALSDFRKGGSEKLVF_CASSFPPTSGRATGELFF	1		CAVMDSNYQLIW_CASASGTISYNEQFF	1		CAPAYSGAGSYQLTF_CASGQGRGYTF	1		CVVNEFRLMF_CASSLGENTGELFF	1
CAASIGSQGNLIF_CASRFSGTSGRVFVYEQYF	1		CALSDGEGVGGFKTIF_CASSLRWDNQETQYF	1		CAVMDSNYQLIW_CASRGEEDTGELFF	1		CAPCDSNYQLIW_CASSEETGWGEQYF	1		CVVNEPQGGKLIF_CASSWPVLASSTDTQYF	1
CAASIGSSNTGKLIF_CASSIGYSHYGYTF	1		CALSDGENTGRRALTF_CAISESGRNTDTQYF	1		CAVMDSNYQLIW_CASSAGGTDTQYF	1		CAPCGATNKLIF_CASSQDGTGGAETQYF	1		CVVNEYRDDKIIF_CASSFLAGGMNTGELFF	1
CAASIGSYIPTF_CAWRGVPEEAFF	1		CALSDGETSGSRLTF_CSASPPGGNTIYF	1		CAVMDSNYQLIW_CASSDRDTGELFF	1		CAPDNTNAGKSTF_CAWSYGTGKSPLHF	1		CVVNGAGGSYIPTF_CATMRDGQETQYF	1
CAASIGTGGGNKLTF_CRGNQGTEAFF	1		CALSDGEYGNKLVF_CASSLPPYYGYTF	1		CAVMDSNYQLIW_CASSEAHDTGELFF	1		CAPDQTGANNLFF_CASSVLPGTLETQYF	1		CVVNGGRLMF_CASRRTGSSYNEQFF	1
CAASIGTGRRALTF_CASSFRTSGETQYF	1		CALSDGGGADGLTF_CASSPALASDEQFF	1		CAVMDSNYQLIW_CASSEDPSGSAGELFF	1		CAPDRGGADGLTF_CASSSRSYNSPLHF	1		CVVNGKDGQKLLF_CASSPEVYGYTF	1
CAASIGTSGSRLTF_CASSQVGGRADTQYF	1		CALSDGSGGSNYKLTF_CASSLGGGDEQYF	1		CAVMDSNYQLIW_CASSLGTGDTGELFF	1		CAPDSGSARQLTF_CASSGTVGPYEQYF	1		CVVNGLPWDSSASKIIF_CASSPGGASGNTIYF	1
CAASIGTYKYIF_CATSDEAEQYF	1		CALSDGSGGYQKVTF_CASSLGIGATNEKLFF	1		CAVMDSNYQLIW_CASSPTSATDTQYF	1		CAPDSNTGNQFYF_CASSIAVRRGETQYF	1		CVVNGNDYKLSF_CATSRDSGQGRFF	1
CAASIHGGSQGNLIF_CATSDPHRGWETQYF	1		CALSDGSNFGNEKLTF_CASRKGRNSGNTIYF	1		CAVMDSNYQLIW_CASSSDLKAPIFNEKLFF	1		CAPEEGFQKLVF_CASSEQGARYEQFF	1		CVVNGNSAIIKMKTSYDKVIF_CASSWTSGRDPHF	1
CAASIHSGKLVF_CASSQAPDDGNTIYF	1		CALSDGVRGSYIPTF_CASSLNVGGDEQYF	1		CAVMDSNYQLIW_CASSYETSGGNEQFF	1		CAPFGQGGYNKLIF_CAGTGSFTDTQYF	1		CVVNGRETSYDKVIF_CASRGVAAEQFF	1
CAASIIDDMRF_CASTSSGSGDTQYF	1		CALSDHDMRF_CAIRAPTSGGPSDTQYF	1		CAVMDSNYQLIW_CASSYGQDTDTQYF	1		CAPFTSGTYKYIF_CASSVEGYTYNEQFF	1		CVVNIGGGFQKLVF_CASSNRLAGTDTQYF	1
CAASIIGGYQKVTF_CASTGSTDTQYF	1		CALSDHGSGNTGKLIF_CASSFGREGANVLTF	1		CAVMDSNYQLIW_CASSYSETAAGNTIYF	1		CAPGARLMF_CGDRGDTEAFF	1		CVVNIGYGGSQGNLIF_CASSSSLALSTDTQYF	1
CAASIIGNQFYF_CASSIDAGSTEAFF	1		CALSDHNNARLMF_CAWSENTEAFF	1		CAVMDSNYQLIW_CASSYTSGSYEQYF	1		CAPGDRAGSYQLTF_CASSAQADGANVLTF	1		CVVNILGTTDSWGKFQF_CASSYPQGGVAKNIQYF	1
CAASIIGTASKLTF_CSPGRQETQYF	1		CALSDHRVTNAGKSTF_CASSPGGSSYNEQFF	1		CAVMDSNYQLIW_CATSRDETYEQYF	1		CAPGGFGNEKLTF_CASSLMMGYEQYF	1		CVVNIPRNFNKFYF_CASSPTSGPFQEQYF	1
CAASIINTDKLIF_CASSLSLDRGAFF	1		CALSDHSRKDTGRRALTF_CASSWEPGSTEAFF	1		CAVMDSNYQLIW_CSARGDEGRDLETQYF	1		CAPGGGTSYGKLTF_CASSAFSRGGNTEAFF	1		CVVNIRTGGGADGLTF_CASSPQAGDTEAFF	1
CAASIIQGAQKLVF_CASSERGGGLNEQFF	1		CALSDIMDSNYQLIW_CASSPGTSLNEQFF	1		CAVMDSNYQLIW_CSARLAGDTGELFF	1		CAPGGGTSYGKLTF_CAWSPYRGEHTEAFF	1		CVVNISPYGGYNKLIF_CSAERQGNKKLFF	1
CAASIKDSGYSTLTF_CASNGVANYGYTF	1		CALSDIMNRDDKIIF_CASRDSATNEKLFF	1		CAVMDSNYQLIW_CSARMATPLETQYF	1		CAPGGNAGNMLTF_CASNPDRGREQYF	1		CVVNIVRLTSYDKVIF_CASSGRLSGSYNEQFF	1
CAASIKDYGQNFVF_CAWSTGETQYF	1		CALSDISGGTSYGKLTF_CASSSQGRNSPLHF	1		CAVMDSNYQLIW_CSARPLAGDSNEQFF	1		CAPGGRSSARQLTF_CASSPGTGGLTDTQYF	1		CVVNKAGGFKTIF_CSATSGTPGANVLTF	1
CAASIKGAQKLVF_CASSEARYQPQHF	1		CALSDLANAGNMLTF_CASSGQELNTEAFF	1		CAVMDSNYQLIW_CSATEARRQGGELFF	1		CAPGPGSQGNLIF_CASSVRTGNTGELFF	1		CVVNKAGSQGNLIF_CASSFNIYNEQFF	1
CAASIKGGGSRLTF_CASRDRGLGANVLTF	1		CALSDLGGANSKLTF_CASSLSVSENEQFF	1		CAVMDSSYKLIF_CASSDSAGATDTQYF	1		CAPGYNNNDMRF_CSAREDAFYGYTF	1		CVVNKGGSYIPTF_CASSLSLGPGDNEKLFF	1
CAASIKGSGGGADGLTF_CSVESATNEKLFF	1		CALSDLGTGGFKTIF_CATSPSGGTDTQYF	1		CAVMDSSYKLIF_CASSDSAGGTDTQYF	1		CAPGYTDKLIF_CASSLDVGGIGVNTEAFF	1		CVVNKRSGYSTLTF_CASSLGGSTDTQYF	1
CAASIKTGANNLFF_CASSFGGSTDTQYF	1		CALSDLHQGGSEKLVF_CATSRLEDTQYF	1		CAVMDSSYKLIF_CASSGLAGWATTDTQYF	1		CAPHEGAQKLVF_CASSDQGFSTDTQYF	1		CVVNKWAAGNKLTF_CASSRTAYRGKETQYF	1
CAASIKTGNTGKLIF_CASSPRRNTEAFF	1		CALSDLVIRNGGSQGNLIF_CASSESWGVNYGYTF	1		CAVMDSSYKLIF_CASSQGTSSSGANVLTF	1		CAPHSGNTPLVF_CASSRQGANYGYTF	1		CVVNMDSNYQLIW_CASSLSGAGANVLTF	1
CAASIKTSYDKVIF_CSAVDWIQETQYF	1		CALSDLYRGQNFVF_CASSSGTSYEQYF	1		CAVMEEYGKLTF_CASSFQGGMDIQKLFF	1		CAPHTGNQFYF_CASSRNQGAHGYTF	1		CVVNMGNSGGYQKVTF_CASSLSGAQETQYF	1
CAASILAAGNKLTF_CASSADLPNWFF	1		CALSDNDYKLSF_CASSVERDSGNTIYF	1		CAVMGFGNVLHC_CASSFRQATNEKLFF	1		CAPIAYNTDKLIF_CASSRTLAPSSTDTQYF	1		CVVNMGTGGFKTIF_CAWSSGVRIAFF	1
CAASILDNYGQNFVF_CATETENTGELFF	1		CALSDNGGGGADGLTF_CSASFVAGAGEQYF	1		CAVMGGGGADGLTF_CASSKQGAAGANVLTF	1		CAPIHGSGNTGKLIF_CSARALSRESYNEQFF	1		CVVNMNSGGYQKVTF_CASGRRQGWTGELFF	1
CAASILDYKLSF_CATSRDAQDAETQYF	1		CALSDNNARLMF_CASSQGTGGKNQPQHF	1		CAVMGGSQGNLIF_CASTSDRGGRLYQETQYF	1		CAPILMDSNYQLIW_CASSSRTGAYNEQFF	1		CVVNMRTGANNLFF_CASSPTGFWRSSGKETQYF	1
CAASILGSNYQLIW_CASSPDVSSYNEQFF	1		CALSDNSGTASKLTF_CASSRGGAGEKLFF	1		CAVMGQGAQKLVF_CASSYSIGSGRATWDTQYF	1		CAPILTGGGNKLTF_CASSMSDQETQYF	1		CVVNMWYGGSQGNLIF_CATNAERESDTQYF	1
CAASILGYGGSQGNLIF_CASSGDGDTQYF	1		CALSDNYGQNFVF_CSASFPMAGVADTQYF	1		CAVMGRGGSNYKLTF_CASSPGVQEQFF	1		CAPKGYDYKLSF_CASSRNRGGEGGELFF	1		CVVNNDMRF_CASSLDPSTVAFF	1
CAASILSQGNLIF_CATSDLGTGRNTGELFF	1		CALSDNYNTDKLIF_CSARDELAGTDTQYF	1		CAVMGSDYKLSF_CASSPRIWGTDTQYF	1		CAPKIKAAGNKLTF_CSARKQGSTDTQYF	1		CVVNNGGGYQKVTF_CSALGPWTSGGTDTQYF	1
CAASILTGGGNKLTF_CASSLDGGPSSYEQYV	1		CALSDPAGGFKTIF_CASGLKLVDEQFF	1		CAVMGVTGGGNKLTF_CSTWEGHTDTQYF	1		CAPKTDFQKLVF_CASSHSGTNEQFF	1		CVVNNGGTYKYIF_CASGVRGQETQYF	1
CAASINDMRF_CASSLRTSGGETQYF	1		CALSDPGGATNKLIF_CSASKTGQGTGEQYF	1		CAVMNTDKLIF_CASRGWNSYYEQYF	1		CAPLGGGSGSRLTF_CASSPTRATSAHIQYF	1		CVVNNPGTYKYIF_CASSLEQAVVTEAFF	1
CAASINDYKLSF_CSVPPPGPRPDTQYF	1		CALSDPGGFKTIF_CASSKLAGGTYNEQFF	1		CAVMPAGEYGNKLVF_CASSIQGNQPQHF	1		CAPLPLSGGYNKLIF_CASSEDRGHEQYF	1		CVVNPGGGADGLTF_CASSLLVGNTIYF	1
CAASINNAGNMLTF_CASSPPQAGVSDTQYF	1		CALSDPGNQFYF_CSARPSGQSTEAFF	1		CAVMPYNTDKLIF_CSVSDRTYNEQFF	1		CAPLPMDSNYQLIW_CASSLAGGGTGELFF	1		CVVNPLRDHYQLIW_CASSPSGRAGDTQYF	1
CAASINNQGGKLIF_CASSPRGLAGARSYNEQFF	1		CALSDPNSKLTF_CASSLGDRGLFGEQYF	1		CAVMRIQGAQKLVF_CATSRYESGRRPYNEQFF	1		CAPLPQGGSEKLVF_CASSRSSSHNEQFF	1		CVVNPLSGSARQLTF_CASSWGTSGSGEQYF	1
CAASINQAGTALIF_CSVVDGGRNTIYF	1		CALSDPQGAQKLVF_CASSYPPLANYGYTF	1		CAVMRSSGSRLTF_CASSLWPGSTEAFF	1		CAPLPQKLLF_CASSQEGTGALAKNIQYF	1		CVVNPLSSGNTPLVF_CASSFVSGGPDYGYTF	1
CAASINRGSQGNLIF_CASSAGTGANQPQHF	1		CALSDPRGPGDKIIF_CASRTQGTSGETQYF	1		CAVMSSSNTGKLIF_CASSLGTATYNEQFF	1		CAPLSAGNKLTF_CASSGTYEQFF	1		CVVNPMDSSYKLIF_CASSSLAGEHNEQFF	1
CAASINSGGYQKVTF_CAWRPGGTGKTGANVLTF	1		CALSDPSGGFKTIF_CASNTRDTGSNSPLHF	1		CAVMTGNQFYF_CASSDRGSGNTIYF	1		CAPLTGQNFVF_CSARLDGPGTEAFF	1		CVVNPNTYNFGNEKLTF_CATSRDRHKTGVTEAFF	1
CAASINSGNTPLVF_CSASRLISSYEQYF	1		CALSDPYNTDKLIF_CASSITQAPGYEQYF	1		CAVMTTDSWGKLQF_CATAYSDSNQPQHF	1		CAPLYNQGGKLIF_CASTYTPYRSRETQYF	1		CVVNPPADSNYQLIW_CASSLGGTSGINEQFF	1
CAASINSNSGYALNF_CSAKRTDGTGELFF	1		CALSDQAGANNLFF_CASSLVPERNEQFF	1		CAVMYSGGGADGLTF_CATSLQGRGYTF	1		CAPLYSSASKIIF_CASSQDMGAIEAFF	1		CVVNPQNSGGSNYKLTF_CASRPPGTGREKLFF	1
CAASINSNYQLIW_CASRLPGTGNTIYF	1		CALSDQAGANNLFF_CASSSVTLAGAGTQYF	1		CAVNAAGEDFNKFYF_CASSSQDRARTPLEAFF	1		CAPLYVGGSYIPTF_CASSLERGRNYGYTF	1		CVVNQAGGSYIPTF_CASSLLSPNEQFF	1
CAASINTNAGKSTF_CASSPPARGANVLTF	1		CALSDQAGGTSYGKLTF_CASSLAVGADTQYF	1		CAVNADNAGNMLTF_CASSLTMGLNEAFF	1		CAPMDSNYQLIW_CASRGDRDSDGYTF	1		CVVNQGGGYNKLIF_CASSQATGQSSYEQYF	1
CAASINYGQNFVF_CSARGPGTDTQYF	1		CALSDQDDKIIF_CASSPGRRTGELFF	1		CAVNADNAGNMLTF_CASSNPRAVGTEAFF	1		CAPMDSNYQLIW_CASSRLEGSGANVLTF	1		CVVNQHARLMF_CSAHRPSGDNEQFF	1
CAASIPGANSKLTF_CASSLTSSELFF	1		CALSDQDGANNLFF_CATSRRGSYEQYF	1		CAVNADVLQGAQKLVF_CSARSSDGTEAFF	1		CAPMDSNYQLIW_CSARLAGGQETQYF	1		CVVNRDDYKLSF_CASSPDPAYNSPLHF	1
CAASIPGAQKLVF_CASKFETSGGTDTQYF	1		CALSDQDSNYQLIW_CAWSDGASYNEQFF	1		CAVNAEGNNRLAF_CASSAGQGPYEQYF	1		CAPMIYNQGGKLIF_CASSTGVQRYEQYF	1		CVVNRGGGFKTIF_CASSPQGAPGTDTQYF	1
CAASIPGGFKTIF_CASSLGELGEQYF	1		CALSDQGNTGFQKLVF_CASSKTSGVYNEQFF	1		CAVNAFPTNAGNMLTF_CASSLGGQPQHF	1		CAPMRRKLIF_CASSPTLSADFGQQYF	1		CVVNRGGYQKVTF_CATGLAGGETQYF	1
CAASIPGGFKTIF_CSAARADTNNEQFF	1		CALSDQNTGGFKTIF_CAWTPGADTQYF	1		CAVNAFSDGQKLLF_CASSLTVDRPKNIQYF	1		CAPNDYKLSF_CASSRGSGGVDTQYF	1		CVVNRGKLIF_CASSVGLADAYEQYF	1
CAASIPGNQFYF_CSVETGGTDTQYF	1		CALSDQSGTYKYIF_CASSFRTSTDTQYF	1		CAVNAGANNLFF_CASLGLHGSGRVNTGELFF	1		CAPNQAGTALIF_CASSEAMYSPLHF	1		CVVNRGSGTYKYIF_CASSLGGLAGGREQYF	1
CAASIPGNVLHC_CASSSPGTTYEQYF	1		CALSDQTGANNLFF_CASSLLSSSTDTQYF	1		CAVNAGARGGADGLTF_CAWSATRYGYTF	1		CAPNSGGSNYKLTF_CASKNRDRGNGYTF	1		CVVNRGYSTLTF_CSASAQSGTEAFF	1
CAASIPQGGSEKLVF_CASSETGGSGYTF	1		CALSDQWERSRLTF_CASSLGGSYEQYF	1		CAVNAGASGTYKYIF_CASSQGRREQYF	1		CAPNTGFQKLVF_CSVEGRAHYGYTF	1		CVVNRNYQLIW_CASSIEGGMGTEAFF	1
CAASIPSGTYKYIF_CASSLTGSTETQYF	1		CALSDRAAGNKLTF_CASSLAEGTGQGRYEQYF	1		CAVNAGGFGNVLHC_CASSPRTGTGYGYTF	1		CAPNTGNQFYF_CASSLNGRFYEQYF	1		CVVNRPGGYNKLIF_CASSLSGDNSPLHF	1
CAASIQDTGRRALTF_CASMSGREQYF	1		CALSDRAGSYQLTF_CASRPPTGELFF	1		CAVNAGGTSYGKLTF_CASSHGLGTEQFF	1		CAPNTGRALTF_CASSDSGGDQETQYF	1		CVVNRRGSQGNLIF_CASSNVAQGISYEQYF	1
CAASIQGAQKLVF_CASSASQMNTEAFF	1		CALSDRANSKLTF_CASSQGQGRANTGELFF	1		CAVNAGNNRKLIW_CASSPGQGELSNQPQHF	1		CAPPADRGSTLGRLYF_CAWSRTGGGSTEAFF	1		CVVNRTNQGGKLIF_CASSQTGTSGRALGEQYF	1
CAASIQGAQKLVF_CASSPTGGNQPQHF	1		CALSDRATGGFKTIF_CASSGGPLAGSYEQYF	1		CAVNAGNNRKLIW_CASSRNPSGNEQFF	1		CAPPAGGTSYGKLTF_CASSLTEHLYNEQFF	1		CVVNSDNYGQNFVF_CASSQDQGASGSPYNEQFF	1
CAASIQGAQKLVF_CSVARDTDTQYF	1		CALSDRDNNDMRF_CASRTGTEPTGELFF	1		CAVNAGQGGKLIF_CASSLQDAVRGRGQFF	1		CAPPEKKSSGDKLTF_CSAGGGPWTGDEEDTQYF	1		CVVNSGTGGFKTIF_CASSPDGSGSSYEQYF	1
CAASIQSSGSARQLTF_CAWNMDRLGGNTIYF	1		CALSDRDNQGGKLIF_CSARRTGGPETQYF	1		CAVNAGRGTGRRALTF_CASSPGGGFKEKLFF	1		CAPPFNDYKLSF_CSVVRNTEAFF	1		CVVNSLGSGQNFVF_CASRTQPNTEAFF	1
CAASIRAGTALIF_CSASGINTGELFF	1		CALSDRDSARQLTF_CASSSLSLGQGGLTDTQYF	1		CAVNAGSNYQLIW_CASSQGTSGYNEQFF	1		CAPPGDSGNTGKLIF_CASSLEGGGTEAFF	1		CVVNSPGSADKIIF_CSVEEGTGTGFNEQFF	1
CAASIRAQKLVF_CASSPSLAGSQETQYF	1		CALSDRDSGNTPLVF_CASSPIYGTGSHEQYF	1		CAVNALSNSGYALNF_CSVEDRAYEQYF	1		CAPPIRSGGSNYKLTF_CASSEGRTAGNTIYF	1		CVVNSREDSGYSTLTF_CASSDRVNYGYTF	1
CAASIRDDKIIF_CASSYGSAPKQGTQYF	1		CALSDREGSNYKLTF_CASSPRRANTEAFF	1		CAVNANPGRRALTF_CASSSPTGGRDTQYF	1		CAPPKKGGSYIPTF_CASSYEGQPQHF	1		CVVNTGFQKLVF_CASSLGAGGYEQYF	1
CAASIRDNARLMF_CSASHVGPESRTEAFF	1		CALSDREGSQGNLIF_CASSHKGGAGEQYF	1		CAVNANTDKLIF_CASRPPGSLLGDQPQHF	1		CAPPLYNTDKLIF_CASSLDRYGYTF	1		CVVNTGFQKLVF_CASSLIPGTGPNYGYTF	1
CAASIRDTNYQLIW_CASSPKGSGYTF	1		CALSDRENEKLTF_CASSPDGLAGDEQFF	1		CAVNAPEEKLIF_CASSLHSNSETQYF	1		CAPPNAGGTSYGKLTF_CASSLIPGNTEAFF	1		CVVNTGGGNKLTF_CASSEGHLTGELFF	1
CAASIREDTGRRALTF_CASSPSGRTTYEQYF	1		CALSDRFNNARLMF_CASSLSGGYEQYF	1		CAVNAPERSGGATNKLIF_CASSTWTGFQNPYGYTF	1		CAPPRAGNTPLVF_CATSTGDIQPQHF	1		CVVNTGTGNTPLVF_CASSKNRVGQPQHF	1
CAASIRENNARLMF_CASSLEGKFTDTQYF	1		CALSDRGAQKLVF_CSASSTSGKGGETQYF	1		CAVNAPIGDKIIF_CASRDRGYEQYF	1		CAPPRGGSNYKLTF_CASSLGGGDGYTF	1		CVVNTNNNDMRF_CASSVAGSYNEQFF	1
CAASIRFLGTALIF_CASSVVSGSNYGYTF	1		CALSDRGEASGGSYIPTF_CASSYSAGPYGYTF	1		CAVNAPTGANNLFF_CASIGASLYQPQHF	1		CAPPSGYSTLTF_CSAMTSGSSYEQYF	1		CVVNTPGNTGKLIF_CASSLGLANTIYF	1
CAASIRGDYKLSF_CSASSGSNTDTQYF	1		CALSDRGGGADGLTF_CSASDAGVSNQPQHF	1		CAVNARANFNKFYF_CASSSALGTGISGANVLTF	1		CAPQSGNTPLVF_CASSIKDRGSYGYTF	1		CVVNTYAGKSTF_CATGSSGRVRDTDTQYF	1
CAASIRGGAQKLVF_CSAREGNYNEQFF	1		CALSDRGGSQGNLIF_CASSDRDGKRNEKLFF	1		CAVNARGGANNLFF_CASSHSLLNTEAFF	1		CAPRDYGGSQGNLIF_CASSQDLESGNQPQHF	1		CVVNVGTSGTYKYIF_CASTSLEGGARGYTF	1
CAASIRGGGADGLTF_CASSYSVSSGDHQYF	1		CALSDRGGSQGNLIF_CASSLAPRFGVGETQYF	1		CAVNARGTYKYIF_CAWGTSLYEQYF	1		CAPRGNMLTF_CASSLLQGLPEAFF	1		CVVNWGATNKLIF_CASSKAPSIPGELFF	1
CAASIRGGGGSNYKLTF_CASTRTGSYEQYF	1		CALSDRGGSYIPTF_CASSVDGLAGELFF	1		CAVNARYSGGGADGLTF_CASSEGQGPTDTQYF	1		CAPRGTNDYKLSF_CASSIGGYGANVLTF	1		CVVNWGNQGGKLIF_CSFFGAGLANNEQFF	1
CAASIRGLTGGGNKLTF_CAVSGIRTDTQYF	1		CALSDRGGTSYGKLTF_CASSWTGVGYTF	1		CAVNAVSGNTGKLIF_CASRPGGKNSPLHF	1		CAPRLGGSEKLVF_CASRASGQSRVGTEAFF	1		CVVPAHGSGNTGKLIF_CASSGILAGITDTQYF	1
CAASIRGNAGNMLTF_CASQEPSSAEAFF	1		CALSDRGKGYSTLTF_CAWSQPGQLYGYTF	1		CAVNAYDYKLSF_CASNPTGGTEAFF	1		CAPRNAGGTSYGKLTF_CASRRLAEYNEQFF	1		CVVPNMEYGNKLVF_CASSLDSSYEQYF	1
CAASIRGNAGNMLTF_CASSLESEGAVGYTF	1		CALSDRGNTPLVF_CASSFTGTASTDTQYF	1		CAVNAYNNDMRF_CASSILNEQYF	1		CAPRNNNDMRF_CASSLADRSRYF	1		CVVPRFSDGQKLLF_CASSEEGGSSYEQYF	1
CAASIRGNEKLTF_CASSPNIGQLNTEAFF	1		CALSDRGTGFQKLVF_CASSASGAASYEQYF	1		CAVNDGGGADGLTF_CASAETSLGFYNEQFF	1		CAPRNSGGYQKVTF_CASSRLILQETQYF	1		CVVRALNDKIIF_CSARGGVDTEAFF	1
CAASIRGNMLTF_CASSSQSGNEKLFF	1		CALSDRGTGFQKLVF_CASSYVGGVQETQYF	1		CAVNDGNTGFQKLVF_CSASGQVGTEAFF	1		CAPRTGGGNKLTF_CASSPGQGASTIGGYTF	1		CVVRAYTGGFKTIF_CASSLRMRGGDQPQHF	1
CAASIRGRDTGRRALTF_CASGASYEQYF	1		CALSDRGYQKVTF_CSASGQNTEAFF	1		CAVNDKAAGNKLTF_CASSRKGAGPTDTQYF	1		CAPRVYGGSRLTF_CASTREGRHEQFF	1		CVVRDGGSQGNLIF_CASSLTPQAGFTDTQYF	1
CAASIRGSTLGRLYF_CASSYLYSGTGSEQYF	1		CALSDRLSRDDKIIF_CASSVERPQETQYF	1		CAVNDNNARLMF_CASSFDPGVGTEAFF	1		CAPSEGSARQLTF_CASSLLYRQGLNTEAFF	1		CVVRDTGFQKLVF_CASSFLEPPYEQYF	1
CAASIRGYNKLIF_CATPGRGLYNEQFF	1		CALSDRNFGNEKLTF_CSARTGTHPYEQYF	1		CAVNDNNQGGKLIF_CASSLVAGVPQETQYF	1		CAPSFLDDKIIF_CASRRGGEGNQPQHF	1		CVVRGASGGSYIPTF_CASSVIGESTDTQYF	1
CAASIRNAGNMLTF_CASSAQNSPLHF	1		CALSDRNNNDMRF_CASSTGSGPSASYEQYF	1		CAVNDYYNTDKLIF_CASSYSRSDTQYF	1		CAPSGGSNYKLTF_CASSQNPLGTGDLGETQYF	1		CVVRGDSNYQLIW_CASSPRTSGITGELFF	1
CAASIRNDYKLSF_CSARAELRYNEQFF	1		CALSDRNSGGYQKVTF_CASSQDRAGGLQTQYF	1		CAVNEDSGAGSYQLTF_CAWSLTATGNTIYF	1		CAPSGGTYKYIF_CSVVGPGSNTEAFF	1		CVVRGGGSYIPTF_CASSEEAGENQPQHF	1
CAASIRNRDDKIIF_CSGREGFNEKLFF	1		CALSDRNTGGFKTIF_CASSKAGQGKVDEQFF	1		CAVNEGSARQLTF_CASSLAAGRTYNEQFF	1		CAPSGNTGKLIF_CASSFISGVITDTQYF	1		CVVRGGKLIF_CSAFQGGDQPQHF	1
CAASIRNTGNQFYF_CSAQGGQGAYEQYF	1		CALSDRPGDYKLSF_CASSATGTSGSSYNEQFF	1		CAVNELTGGGNKLTF_CSARRPRVPGQYF	1		CAPSNDYKLSF_CSARGPDSRYNEQFF	1		CVVRGNRDDKIIF_CASSSISGANVLTF	1
CAASIRPFGNEKLTF_CASSSSGGPGLWTYEQYF	1		CALSDRPGNQFYF_CASSIRGQMNTEAFF	1		CAVNENARLMF_CASSQLAGSTDTQYF	1		CAPSNSGYALNF_CASRTGKADTGELFF	1		CVVRGTNAGKSTF_CASSRPNLGAGELFF	1
CAASIRSAAGNKLTF_CASTDSTGTGVEKLFF	1		CALSDRRDDKIIF_CASSTPMRTEAFF	1		CAVNEYNFNKFYF_CASSGTGTGYRAFF	1		CAPSRGSQGNLIF_CASSPGAGGFYEQYF	1		CVVRGTSYDKVIF_CASSGDTTGNTIYF	1
CAASIRSGAGSYQLTF_CSVPEGGSYGYTF	1		CALSDRRGGATNKLIF_CASSLTGGGTDTQYF	1		CAVNGAGANNLFF_CASSGGGSPSGNTIYF	1		CAPSSGGSYIPTF_CASSLLAGADTQYF	1		CVVRNQGGKLIF_CASSLATGTGSSYEQYF	1
CAASIRSGGGADGLTF_CASSFLGQEAFF	1		CALSDRSGGGADGLTF_CASSKLASANTGELFF	1		CAVNGATNKLIF_CASKALYAGVLTNTGELFF	1		CAPTDSNYQLIW_CASSEMGGGTYNEQFF	1		CVVRNRDDKIIF_CSARDYLGGTNEKLFF	1
CAASIRSGGSNYKLTF_CASSKGPANTGELFF	1		CALSDRSGGSYIPTF_CASSSTRVALDTEAFF	1		CAVNGDSGNTPLVF_CASSLISGGYYEQYF	1		CAPTGGTGNQFYF_CSTTGQGNYEQYF	1		CVVRPAGGYNKLIF_CASSKGQGANSNSGELFF	1
CAASIRSGGYQKVTF_CASSGQGDGYTF	1		CALSDRSQAGTALIF_CATRGRGGYEQYF	1		CAVNGDSNYQLIW_CASSLAGEFYEQYF	1		CAPTLMDSNYQLIW_CASSQERRDEQYF	1		CVVRPSFGSARQLTF_CASSQAPGTIETGELFF	1
CAASIRSGGYQKVTF_CASSKPGLMDEQYF	1		CALSDRSSNTGKLIF_CASSLSSRTDTQYF	1		CAVNGGGSQGNLIF_CASSYGGAGYETQYF	1		CAPTQGAQKLVF_CSAPLPGGTGGDEKLFF	1		CVVRRSGANNLFF_CASSLVAGWDTEAFF	1
CAASIRSGYSTLTF_CASSPPGRASYNEQFF	1		CALSDRSTDKLIF_CASSSRDTSTGELFF	1		CAVNGGGSYIPTF_CASREGGGTEAFF	1		CAPTQGGSEKLVF_CASSLSVGGNQPQHF	1		CVVRTGANNLFF_CASRGQGNYGYTF	1
CAASIRSNTGKLIF_CASSQAGATGELFF	1		CALSDRTGNQFYF_CAWSHGRLAGGSGELFF	1		CAVNGGTSYGKLTF_CASSLDGDYEQYF	1		CAPTSQAGTALIF_CASSPNTVNTEAFF	1		CVVRTNTGFQKLVF_CASSSLYRRLASGRTGDEQYF	1
CAASIRSSGSARQLTF_CASSVIQGHQPQHF	1		CALSDSGDTGNQFYF_CASSQAGYEQYF	1		CAVNGLSGSEKLVF_CASSSTRLNSNEQFF	1		CAPVGNQFYF_CASSWSGNTEAFF	1		CVVRYNFNKFYF_CASSPPPGRQEYEQYF	1
CAASIRSSYKLIF_CASSPPRTSGGYNEQFF	1		CALSDSGGGADGLTF_CASSPAQRTGQETQYF	1		CAVNGMGGGSQGNLIF_CASRRSGTSTDTQYF	1		CAPVSGGSYIPTF_CASSLAGTRGQETQYF	1		CVVSAANGELLF_CASSPGSRQETQYF	1
CAASIRTGANSKLTF_CASSEALRGPEQYF	1		CALSDSGGGADGLTF_CASSSTAGGYTF	1		CAVNGMIKAAGNKLTF_CASSTTGGYEQYF	1		CAPWTGNQFYF_CAWSARLGGNTEAFF	1		CVVSADGQKLLF_CASSPRPFGGGDETQYF	1
CAASIRTGANSKLTF_CSATKPQNNEQFF	1		CALSDSGGSNYKLTF_CASSSSPQGAYNEQFF	1		CAVNGNTDKLIF_CASASSSASNTGELFF	1		CAPYDKLIF_CSARAGGNEQFF	1		CVVSADNNARLMF_CATKTGGKGAGGLDEQFF	1
CAASIRTGTASKLTF_CASSFLDRGVEQYF	1		CALSDSGNTPLVF_CASTRDRTDTQYF	1		CAVNGRGYNTNAGKSTF_CASSGQNTDTQYF	1		CAPYGGATNKLIF_CSARDHRGETQYF	1		CVVSADNTDKLIF_CASGEGGTQYF	1
CAASIRVADGLTF_CAWRIGGVQETQYF	1		CALSDSNYQLIW_CASSEWTSPRFEQYF	1		CAVNGVGAAGNKLTF_CASSLGGESWWEQFF	1		CAPYLIQGAQKLVF_CASSPGTGRETQYF	1		CVVSAGGGGNKLTF_CASSLTGWGGSNQPQHF	1
CAASIRVGWDDMRF_CASKPQWSSGANVLTF	1		CALSDSSMNYGGSQGNLIF_CASSEALRGGNYGYTF	1		CAVNGYGGSQGNLIF_CASSKGGSLYEQYF	1		CAPYNAGNNRKLIW_CACFRTGAGELFF	1		CVVSAGGSYIPTF_CASSANGGTNEKLFF	1
CAASIRYSSASKIIF_CSALGGAGGGTDTQYF	1		CALSDSSSASKIIF_CASSLEVAGNTIYF	1		CAVNHDGATNKLIF_CASKTGDNEKLFF	1		CAPYNQGGKLIF_CASSQDPASGNNEQFF	1		CVVSAGNYGQNFVF_CASSYSKGSSPLHF	1
CAASISARQLTF_CASREVLDSPLHF	1		CALSDSTGTASKLTF_CSVLVAPYEQYF	1		CAVNIEGAQKLVF_CASSLGGHTDTQYF	1		CAPYNQGGKLIF_CASSVQGNQPQHF	1		CVVSAGYTDKLIF_CASSLTGTGGSGNTIYF	1
CAASISDSGYSTLTF_CASSLATELFF	1		CALSDSTSYGKLTF_CSVELATGISYEQYF	1		CAVNIEGGSEKLVF_CASMAPRGASGSIFGELFF	1		CAPYQGAQKLVF_CAWSARGAGELFF	1		CVVSAKWPAGTALIF_CASSSQTSSYNEQFF	1
CAASISGAGSYQLTF_CASSPGETQYF	1		CALSDSWTGANNLFF_CASSGSTQREGRTDTQYF	1		CAVNIGGSGYSTLTF_CASRKGTSGRTDTQYF	1		CAPYSGGSNYKLTF_CASSHGGGRNTEAFF	1		CVVSARDGQNFVF_CASSESRGATEAFF	1
CAASISGGGADGLTF_CSARGVYGYTF	1		CALSDTGGFKTIF_CASSLEGGEVHGYTF	1		CAVNIISGAGSYQLTF_CAISEYGQGLNEQFF	1		CAQGDTGFQKLVF_CASSSPLDSPIPQPQHF	1		CVVSARFSGGYNKLIF_CSGLDRDNSPLHF	1
CAASISGGSNYKLTF_CASSQNRGTSQFF	1		CALSDTGGYNKLIF_CASSSTGGITGELFF	1		CAVNILFKGGGSNYKLTF_CASSQDGLADPYNEQFF	1		CAQGLTGGGNKLTF_CASSLHTAGRAGELFF	1		CVVSARGSGANNLFF_CASSQTGRNYSPLHF	1
CAASISGNTPLVF_CASSEANRPFLGYTF	1		CALSDTPRTGSARQLTF_CSARDPGANVLTF	1		CAVNILRTRIGFSNYKLTF_CASSLGERGSPLHF	1		CAQNTGGFKTIF_CASSLRTLTGYGYTF	1		CVVSARNTPLVF_CASRAGTDTQYF	1
CAASISGRLMF_CSARVGEAGNEQFF	1		CALSDTPTGNQFYF_CATRGGGNIQYF	1		CAVNIVSGGSNYKLTF_CATSESSGRVRTGELFF	1		CAQRGGSNYKLTF_CASREDEAFF	1		CVVSARNYGQNFVF_CASSGTRNVGNQPQHF	1
CAASISGYALNF_CASSQQNTGELFF	1		CALSDTRDNYGQNFVF_CASSRSGTSDLDTQYF	1		CAVNIYNSGYALNF_CATSDRDRVNIQYF	1		CAQSGSARQLTF_CASSYQGAWDNEQFF	1		CVVSARSGGATNKLIF_CASSWGQGLDTGELFF	1
CAASISNAGNMLTF_CASSLDETQYF	1		CALSDTYNNNDMRF_CASSLRVGGVQPQHF	1		CAVNKANNAGNMLTF_CATSDSDGKETQYF	1		CARATEYGNKLVF_CASSLQGWGYTF	1		CVVSARYNQGGKLIF_CASSQRTSGGTNEQFF	1
CAASISNFGNEKLTF_CASSRALGISGNNEQFF	1		CALSDVAGANSKLTF_CSARVPSQETQYF	1		CAVNKGFQKLVF_CASSLAGLAGPWGADTQYF	1		CARAVTGGGNKLTF_CAISAGLAGGRTDTQYF	1		CVVSAYGYNKLIF_CASSLRDQETQYF	1
CAASISNFGNEKLTF_CASSVGGQQETQYF	1		CALSDVLEDSSYKLIF_CASSQDRSGNTDTQYF	1		CAVNKGGNKLVF_CASSVEGGAGTQYF	1		CARDGGYNKLIF_CASQPGQGAIVTYNEQFF	1		CVVSDENYGGSQGNLIF_CASTGAGETQYF	1
CAASISNTDKLIF_CASSLAKVGVTEAFF	1		CALSDWIGGTSYGKLTF_CASSTGSREAFF	1		CAVNKKTSYDKVIF_CASSEARGDTF	1		CAREVRAGGTSYGKLTF_CASTYILGEITGELFF	1		CVVSDFSGYALNF_CASSYRPAGEEADTQYF	1
CAASISQAGTALIF_CSALEGARNTIYF	1		CALSDYGGATNKLIF_CASSVGQGVAGELFF	1		CAVNKNKLSF_CSASGPAHGPGANVLTF	1		CARFNDYKLSF_CASSLGGGKETQYF	1		CVVSDLWYAGGTSYGKLTF_CAWKGQGIGGGRAGNEQYF	1
CAASISRYGGATNKLIF_CASRGRAFYEQYF	1		CALSDYSGNTGKLIF_CATSDLQSGSKETQYF	1		CAVNLAGANSKLTF_CATKRAQLISPLHF	1		CARGAGNNRKLIW_CASSTQKRPGQLGYEQYV	1		CVVSDPATSGTYKYIF_CASSSGGTDYNEQFF	1
CAASISSGSARQLTF_CATSSSSAPSYNEQFF	1		CALSDYSLRGTYKYIF_CASSFAGEGTEAFF	1		CAVNLFSGGYNKLIF_CASSRPSEFLGELFF	1		CARGDSGGYQKVTF_CASSLGGLDTGELFF	1		CVVSDPDRDDKIIF_CASTSLAYRDTEAFF	1
CAASISTGGFKTIF_CSARDWREGLSFF	1		CALSEAAQGGSEKLVF_CASSAAGSRETQYF	1		CAVNLGGSQGNLIF_CASSLPTGDGYTF	1		CARGFKTIF_CASRVRGTSGSSRYNEQFF	1		CVVSDPSGGYNKLIF_CASSSLYF	1
CAASISTGGGNKLTF_CSPVGGNSPLHF	1		CALSEADSWGKLQF_CASSLGTSSGNTIYF	1		CAVNLHTSRLTF_CASSHGSGASTDTQYF	1		CARGFQKLVF_CASSPGQNNSPLHF	1		CVVSDPSNDMRF_CASSSYGGADTQYF	1
CAASITANDMRF_CASSLGAGHTGELFF	1		CALSEAEDNNARLMF_CASSLTWTGRGYTF	1		CAVNLKRGGKLIF_CASSYSDPGGSYNEQFF	1		CARGTSGTYKYIF_CSARDSRGGDYEQYF	1		CVVSDPTNDYKLSF_CATNRQGATNEKLFF	1
CAASITDKLIF_CASSAPGTSSGELFF	1		CALSEAEGETSGSRLTF_CASSKRTGNYGYTF	1		CAVNLSGAGSYQLTF_CASSQTGGQPQHF	1		CARKAAGNKLTF_CASSSTGTSGRKSYNEQFF	1		CVVSDRADGQKLLF_CSPYIYGSGEQYF	1
CAASITDKLIF_CASSVATGDTDTQYF	1		CALSEAENARLMF_CASSLDGHHIYGYTF	1		CAVNLSGGSYIPTF_CASQTSNTGELFF	1		CARKGEDSSYKLIF_CASSSDVYYGYTF	1		CVVSDRGSGGYQKVTF_CASAHGNRLNTEAFF	1
CAASITDSWGKLQF_CSATFPGLAGGKVADTQYF	1		CALSEAGGGSYIPTF_CATSGRIDQPQHF	1		CAVNMDEAGGYNKLIF_CASSLGSDTQYF	1		CARKPPIQGAQKLVF_CASSLGQLNTEAFF	1		CVVSDRGSSNTGKLIF_CASVGQGRTEAFF	1
CAASITFGNEKLTF_CASSPRQQGAEETQYF	1		CALSEAGGNNRLAF_CASINPGAREGYTF	1		CAVNMDRNGNKLVF_CASSFSDEQYF	1		CARKSNFGNEKLTF_CASSSDSSNYEQYF	1		CVVSDRGSTLGRLYF_CASSYSISGHGAYEQYF	1
CAASITGGGADGLTF_CASRRQLGPQHF	1		CALSEAGSGNTGKLIF_CAWSLTLGYTF	1		CAVNMDSNYQLIW_CASRRGASPLHF	1		CARLNNAGNMLTF_CASSPGPSSYNEQFF	1		CVVSDRRDDKIIF_CASSPTGSEQFF	1
CAASITGNQFYF_CASGSLGTIIQETQYF	1		CALSEAGTLTGGQNFVF_CASSQYRTGGTDTQYF	1		CAVNMDSNYQLIW_CASSQTSGTGTQYF	1		CARLRDDKIIF_CASSVTGTTNEKLFF	1		CVVSDTSGTYKYIF_CASSLLGQSTDTQYF	1
CAASITGNTPLVF_CASSLVSSNYGYTF	1		CALSEAGYSSASKIIF_CASKPSGISSYEQYF	1		CAVNMEGTSYGKLTF_CSAPGGGPRDEQYF	1		CARNNNAGNMLTF_CAISTGTSGGSEQFF	1		CVVSDVINTGNQFYF_CASSIAPGNEAFF	1
CAASITIRDDKIIF_CASSPGQGLEQYF	1		CALSEAKETSGSRLTF_CASSVVGDSYEQYF	1		CAVNMNNNAGNMLTF_CASSSKFSSYNSPLHF	1		CARNTGNQFYF_CASSPQTGTNYGYTF	1		CVVSDVRRALTF_CASSFHDRRNQPQHF	1
CAASITNAGNNRKLIW_CASSLKNEQYF	1		CALSEAKTGGFKTIF_CASSLKGGLAYEQYF	1		CAVNNAGNMLTF_CAWSSVGTGELFF	1		CARPEGGGADGLTF_CASSLDLLAVDTQYF	1		CVVSDYTGRRALTF_CASSDRANTGELFF	1
CAASITSGTYKYIF_CASTLGAGEETQYF	1		CALSEALGADGQKLLF_CASSPGTVQPQHF	1		CAVNNAGNMLTF_CSASTGYSTDTQYF	1		CARPFGNEKLTF_CASSFRGLAGTQYF	1		CVVSEAGGYNKLIF_CASSPGLAVTSYEQYF	1
CAASITSTLTF_CASSPWGQPTDTQYF	1		CALSEALRGGADGLTF_CASSASWGNQPQHF	1		CAVNNAGNMLTF_CSVVKQGSTTNEKLFF	1		CARPGGSYIPTF_CASSQDSTGTNEKLFF	1		CVVSEDNTDKLIF_CASSHRGTGIYGYTF	1
CAASITVGNDMRF_CASTYQGGSTGELFF	1		CALSEALYGGSQGNLIF_CASSSTGLSYEQYF	1		CAVNNGGSQGNLIF_CASSLPGVYEQYF	1		CARRAAGNKLTF_CSAPSRENTGELFF	1		CVVSEGAAGNKLTF_CASSPTASFYNEQFF	1
CAASITYSSASKIIF_CASSLRDNEQFF	1		CALSEAMDSSYKLIF_CAIRGGNEQYF	1		CAVNNLNNYGQNFVF_CASTTGSGLILAKNIQYF	1		CARSAEFPVSSGAGSYQLTF_CASSLGGPSNQPQHF	1		CVVSEGNEKLTF_CASSQGRAGDTQYF	1
CAASIVGFGNEKLTF_CASRSQGGVNIQYF	1		CALSEANAGGTSYGKLTF_CASSSSTTNEKLFF	1		CAVNNNAGNNRKLIW_CATSSYTGELFF	1		CARSGSWGKFQF_CASSYSVGRRQETQYF	1		CVVSEGTGGFKTIF_CASSFAAGVRASYGYTF	1
CAASIVGGGADGLTF_CATSREPQGYNEQFF	1		CALSEANNYGQNFVF_CASSHREESYNEQFF	1		CAVNNNNDMRF_CSARSAREIRETQYF	1		CARSNDYKLSF_CASSDPNSLRVGEQFF	1		CVVSENTGFQKLVF_CASSLNTGGSGNQPQHF	1
CAASIVGGSQGNLIF_CASSQGQGSNTGELFF	1		CALSEANSKAAGNKLTF_CASSLDWRLGNEKLFF	1		CAVNNQAGTALIF_CASSYIGGLESNEQYF	1		CARTAINNARLMF_CAWTRWAGENSGANVLTF	1		CVVSESGGYNKLIF_CASSRPGSNTGELFF	1
CAASIVYGNKLVF_CASRQTLIDRNEQFF	1		CALSEANSLGRLYF_CASSDLTTRREAFF	1		CAVNNQGGKLIF_CASSYSGITYEQYF	1		CARTGNQFYF_CASSQPGFSGNTIYF	1		CVVSEVNNARLMF_CASSSFTGSEQYF	1
CAASIWGNTPLVF_CASSRTRENTGELFF	1		CALSEANTGNQFYF_CASSLYPTAYAPQHF	1		CAVNNSGYSTLTF_CASSHETGANSPLHF	1		CARVNSGGSNYKLTF_CSAPGGLAAPETQYF	1		CVVSGANNDMRF_CASSRAGPRSDEQYF	1
CAASIWRALTF_CSVEGGTGGLGTEAFF	1		CALSEAPASDMRF_CASSQDWETNYGYTF	1		CAVNPAQDGGGFKTIF_CASSPGGLYYEQYF	1		CARWDVAARQLTF_CAISPGTSGGSLAGANVLTF	1		CVVSGEDDKIIF_CASSESPRTYNEQFF	1
CAASIWRGNQFYF_CASSYGAGAYNEQFF	1		CALSEAPGFGNVLHC_CASSADRGRGSPLHF	1		CAVNPEAMRF_CASSPRVGAAATEAFF	1		CARWVTTDSWGKFQF_CASSLRGGGNEQFF	1		CVVSGGSGNTPLVF_CATRQGSYNEQFF	1
CAASIYDYKLSF_CASSAQGSSGANVLTF	1		CALSEAPGSARQLTF_CASSIWGNEQFF	1		CAVNPFGNTGKLIF_CASSWQGESYNEQFF	1		CARYNTDKLIF_CASISGRNYNEQFF	1		CVVSGGTGNNRKLIW_CASSLLETKTQYF	1
CAASIYGGSQGNLIF_CASSGNAGGPVF	1		CALSEAPPWNFNKFYF_CASRPGQGAIEQYF	1		CAVNPGANNLFF_CSGRTGEETQYF	1		CASAGGTSYGKLTF_CASTYGRTEAFF	1		CVVSGGYNKLIF_CASSLGGQETQYF	1
CAASIYNNARLMF_CASSSLGTPRPQHF	1		CALSEAPSGTYKYIF_CASSLYQRLAGELFF	1		CAVNPGANSKLTF_CASSGGHSYEQYF	1		CASAKGSARQLTF_CASSSLDRGHGELFF	1		CVVSGLGGGSYIPTF_CAVADSSYEQYF	1
CAASIYNNDMRF_CASSGLTGGDTQYF	1		CALSEAPSNDYKLSF_CASISRGTYNSPLHF	1		CAVNPGTYKYIF_CASSLMQGETQYF	1		CASAPSGRLYF_CARPPTGTPGHEQYF	1		CVVSGNTDKLIF_CASSEWGGSVIAYGYTF	1
CAASIYNNDMRF_CASSLALGYYNEQFF	1		CALSEAPYSSASKIIF_CATSSRGGGNQPQHF	1		CAVNPKVGNFNKFYF_CASVLTSSGANVLTF	1		CASAPSGRLYF_CASSGPGTTTGELFF	1		CVVSGNTGGFKTIF_CASSFEGGHEQYF	1
CAASIYSGYALNF_CASSLTTDQETQYF	1		CALSEAQGGSEKLVF_CAWSVGNSNQPQHF	1		CAVNPLTGGFKTIF_CASLRGTGTEAFF	1		CASASGGGADGLTF_CASSLNAEKLFF	1		CVVSGPLSSGSARQLTF_CASSQLGLADYNEQFF	1
CAASIYSNYQLIW_CASSVRAEDNSPLHF	1		CALSEAQGGSNYKLTF_CASSEIYSSYNEQFF	1		CAVNPNDYKLSF_CATSPRRQGISEQFF	1		CASDAGTALIF_CSANLGTGHSGNTIYF	1		CVVSGSGANNLFF_CASSPAVGELFF	1
CAASKAAGNKLTF_CASSPRGTTGTGELFF	1		CALSEAQGSGNTGKLIF_CASSHSGLTGYEQYF	1		CAVNPPGGGQNFVF_CSARHLTTRPYNEQFF	1		CASDNYGQNFVF_CAGQDGNYGYTF	1		CVVSGTSYGKLTF_CASSILWQGERYQETQYF	1
CAASKAAGNKLTF_CASSVRQGGQYF	1		CALSEAQGYSTLTF_CASRDFGTRSIQYF	1		CAVNPPTTGRRALTF_CASAIAGGGGYEQYF	1		CASDNYGQNFVF_CSASAGGNTEAFF	1		CVVSGVFLSSGSARQLTF_CASSFGLAGGSSSYEQYF	1
CAASKAAGNKLTF_CSVEDTAYEQYF	1		CALSEAQVFGNEKLTF_CASSKDRGSLDDQPQHF	1		CAVNPSGGGADGLTF_CASNDGTNTDTQYF	1		CASDTGGFKTIF_CASSGQMNTEAFF	1		CVVSGWSGNKLVF_CASRDNSGSPLHF	1
CAASKADSWGKFQF_CASAGQNEQFF	1		CALSEARAGGFKTIF_CASSLVAGGARVNYGYTF	1		CAVNPSTDSWGKLQF_CSVTLDSYNEQFF	1		CASDTQGGSEKLVF_CASSLAPGGRSPLHF	1		CVVSLILTGGGNKLTF_CASSRGVSYNSPLHF	1
CAASKAGASKIIF_CASSSGLAGGEQYF	1		CALSEARDSSYKLIF_CASSPGGTAYEQYF	1		CAVNPYNNNDMRF_CASSLTGGDHYEQYF	1		CASDYGGATNKLIF_CASSQLGRNGEAFF	1		CVVSLSGNTPLVF_CASSPDPGTEAFF	1
CAASKAGGSEKLVF_CASSPSITGELFF	1		CALSEARELGGSARQLTF_CASSPPSWTLLGTDTQYF	1		CAVNPYNQGGKLIF_CAWSRGQGQETQYF	1		CASEDNFNKFYF_CASSFGGSYEQYF	1		CVVSLTSGTYKYIF_CSVENNLAKNIQYF	1
CAASKAGGYQKVTF_CASRLPPDRGYEQYF	1		CALSEARENQAGTALIF_CASSFNRGRGNTIYF	1		CAVNQAGTALIF_CASSEGISRIGQPQHF	1		CASENNDYKLSF_CASSPRATGELFF	1		CVVSLWDSGNTGKLIF_CASSVTGGAPDNEQYF	1
CAASKAGTALIF_CASSLREAYEQYF	1		CALSEARGGYQKVTF_CASRTRLAGGFTDTQYF	1		CAVNQAGTALIF_CASSFVQKKYRDRWGYGYTF	1		CASEWDSNYQLIW_CASSLGESGANVLTF	1		CVVSNTGGFKTIF_CSARDRRDPSYEQYF	1
CAASKANAGGTSYGKLTF_CASTLLGAGTGELFF	1		CALSEARGSWGQNFVF_CATSDTLGGFETQYF	1		CAVNQAGTALIF_CASTPGLDGNTEAFF	1		CASFSGNTGKLIF_CASSLTDAYGYTF	1		CVVSPGTDKLIF_CASRSLPGPFNTGELFF	1
CAASKAPGNTPLVF_CASSPPGKKIGAFF	1		CALSEARLMF_CASSTQGRRNQPQHF	1		CAVNRDDKIIF_CASGLLAGGPAGELFF	1		CASGGGADGLTF_CASSLGARAVGSQETQYF	1		CVVSPISGGYNKLIF_CASSSNDLTSYNEQFF	1
CAASKAQKLVF_CAISESNGQETQYF	1		CALSEARNTDKLIF_CASSFNGIGQPQHF	1		CAVNRGDDKIIF_CASSGGQGVVDTQYF	1		CASGGGLTDSWGKLQF_CASSYSTVSQETQYF	1		CVVSPNNNARLMF_CASSYSVAVSGEQYF	1
CAASKASGGSYIPTF_CASSQASGSYGYTF	1		CALSEARNYGQNFVF_CASSEGQLAKNIQYF	1		CAVNRGGGTSYGKLTF_CASSIVVPGNEQFF	1		CASGGPGGYNKLIF_CASSLTVGDTQYF	1		CVVSPRNAGGTSYGKLTF_CASSPRQGYESNQPQHF	1
CAASKASGSRLTF_CASNPVWSSGASNTGELFF	1		CALSEARSFGNEKLTF_CASSLGSGGRSYF	1		CAVNRGGSNYKLTF_CASGLATGDYNEQFF	1		CASGGSNYKLTF_CASSGVEGSNQPQHF	1		CVVSPRSNDYKLSF_CASSIEISSYEQYF	1
CAASKATGGSYIPTF_CASSLTGKLFF	1		CALSEARSNYQLIW_CASSQGLAGGIYEQYF	1		CAVNRGGSNYKLTF_CSARQGPINQPQHF	1		CASGGSYIPTF_CASSQTSGRAYEQYF	1		CVVSPSSGTYKYIF_CASSPSGQGGGGYTF	1
CAASKAYKYIF_CASSYSASGRLEQYF	1		CALSEARSQFYF_CATSRGTQTYEQYF	1		CAVNRGSGTYKYIF_CASSQGMGGRADNEQFF	1		CASGGSYIPTF_CATSDSRGQGNNEQFF	1		CVVSPYGGSQGNLIF_CSPSGMYEQYF	1
CAASKDDKIIF_CASSLDRQKYGYTF	1		CALSEARTGNTPLVF_CASSLGDAAFGNLF	1		CAVNRGSQGNLIF_CSARDPTSGRWVF	1		CASGSARQLTF_CASSPPNAGTPDLGYGYTF	1		CVVSPYNAGNMLTF_CASRRDRGIADYYNEQFF	1
CAASKDDKIIF_CAWSILREKLFF	1		CALSEARYGGSQGNLIF_CASSFLPAGTGFPEQYF	1		CAVNRIGGAGSYQLTF_CASSYKGTRDYGYTF	1		CASHHGRDDKIIF_CASSHLAGFYNEQFF	1		CVVSRGWGSQGNLIF_CASSYSENIQYF	1
CAASKDDKIIF_CAWSVVKEKLFF	1		CALSEASGAQKLVF_CASSVALSGRGADTQYF	1		CAVNRIGSARQLTF_CASRQSGELFF	1		CASHMNRDDKIIF_CASSPPTGNEQYF	1		CVVSSSPRGGNMLTF_CASSQDPAGLTYNEQFF	1
CAASKDGTASKLTF_CASRGTHYGYTF	1		CALSEASGGSYIPTF_CASSFTTLQAYNEQFF	1		CAVNRLNTGFQKLVF_CASSQGQILSLPKYGYTF	1		CASILTGGGNKLTF_CASSDSGSTDTQYF	1		CVVSTFSSNTGKLIF_CASSASSSGNTIYF	1
CAASKDNDMRF_CASSHWTSGRFKTQYF	1		CALSEASGNTGKLIF_CASSQVGFQETQYF	1		CAVNRNARLMF_CSALGTSGIYNEQFF	1		CASISGTYKYIF_CASSLGGDTEAFF	1		CVVTCPGGNNRLAF_CASSSDRVGYTF	1
CAASKDSGGSNYKLTF_CASSLYADRGLGTQYF	1		CALSEASQAGTALIF_CASRWGTGANTEAFF	1		CAVNRPTGGGNKLTF_CASSTYTGDIRYEQYF	1		CASKARPNDMRF_CASRPGVRGEQFF	1		CVVTDPYNFNKFYF_CASSPGQGHTGELFF	1
CAASKDSSASKIIF_CASSLSGTRQFF	1		CALSEASQGGSEKLVF_CASIHHLGSSPLGEQYF	1		CAVNRSSRGSTLGRLYF_CASSKGTSPYNEQFF	1		CASKYGNKLVF_CASSYSRRGWPSYNEQFF	1		CVVTDSNYQLIW_CASRRTAYEQYF	1
CAASKDSSYKLIF_CASRSGTGVETQYF	1		CALSEASSYTGANSKLTF_CASSLMGRDFGYTF	1		CAVNSDNNDMRF_CIGGRDRNEQFF	1		CASLGGSQGNLIF_CASSQVGGYEQFF	1		CVVTEGGSWGKFQF_CASSPEGQVRLSYEQYF	1
CAASKDSWGKLQF_CAISDEGTLNQPQHF	1		CALSEATGNQFYF_CASSAGTSGGSTDTQYF	1		CAVNSEAAGNKLTF_CASSLLATYTDTQYF	1		CASLIKAAGNKLTF_CASSFSAVSGNEQFF	1		CVVTFNTNAGKSTF_CASSYGGQYTDTQYF	1
CAASKDTGFQKLVF_CASLFGAGTNSPLHF	1		CALSEATQGGSEKLVF_CSDRRWGGLDTQYF	1		CAVNSGAGSYQLTF_CASGLGLNLGEQYF	1		CASLKTSYDKVIF_CASRGLAGGLSSYEQYF	1		CVVTFYGQNFVF_CASSLAEWGGIIEQFF	1
CAASKDYQLIW_CASSVAGGNQPQHF	1		CALSEAVSGSARQLTF_CSASAEPADTQYF	1		CAVNSGANSKLTF_CASSLARTAQETQYF	1		CASLLGGATNKLIF_CASSRPRHLNTEAFF	1		CVVTGGGSQGNLIF_CALSGTGATGELFF	1
CAASKEAAGNKLTF_CASSLVWGNTGELFF	1		CALSEAWGAQKLVF_CASSLYISGGVANTEAFF	1		CAVNSGGGADGLTF_CASSLSVSEQYF	1		CASLNRDDKIIF_CASSIGLGHNQPQHF	1		CVVTGGNNRKLIW_CSALLAGLGQPQHF	1
CAASKEAGTALIF_CASGTGITEAFF	1		CALSEAWYSGGGADGLTF_CASSDRRFYEQYF	1		CAVNSGGSYIPTF_CASSFQLSRDEQFF	1		CASLNTNAGKSTF_CASSMLPRLAGDNEQFF	1		CVVTIMGGSQGNLIF_CASKGQGARAFF	1
CAASKEARGSTLGRLYF_CASSYFQDREQYF	1		CALSEAYDGNKLVF_CASRGQGSTGELFF	1		CAVNSGGYQKVTF_CASSLRDRTATDTQYF	1		CASLSGGSYIPTF_CASSVDQGSNYGYTF	1		CVVTKGSSASKIIF_CASSLTSTGGEEQYF	1
CAASKEDMRF_CASQTAGISYNEQFF	1		CALSEAYNTNAGKSTF_CASSDKRAVTGELFF	1		CAVNSGGYQKVTF_CSASGETDTQYF	1		CASLSIQGAQKLVF_CASSYARGSVNEQFF	1		CVVTLRNSGNTPLVF_CASSAPPGQGPNEQFF	1
CAASKEGGGTSYGKLTF_CASSLRGRLAKNIQYF	1		CALSEDQGAQKLVF_CASSWTSGRNEQFF	1		CAVNSGNTGKLIF_CASSQEGTGAPFNGYTF	1		CASLSNSNSGYALNF_CASSSLAGEGDEQFF	1		CVVTLVNNARLMF_CASSYSYEQYF	1
CAASKEGGSEKLVF_CASSSYGTSAEQYF	1		CALSEDTGRRALTF_CASSLHGRASYNEQFF	1		CAVNSGYALNF_CASTRDPYNEQFF	1		CASMDSNYQLIW_CASSSGEGQFTEAFF	1		CVVTNRDDKIIF_CSVEDPTAENFYEQYF	1
CAASKEGNYGGSQGNLIF_CASSQLGALNTGELFF	1		CALSEEAGTYKYIF_CASMGQSYEQYF	1		CAVNSNQAGTALIF_CASSQTVSGPQHF	1		CASNNDYKLSF_CASSYDRATEAFF	1		CVVTPGGGTYKYIF_CSAADGRSNYNEQFF	1
CAASKEGRGSTLGRLYF_CATSSRGLNTGELFF	1		CALSEEDNYGQNFVF_CASSLGAGGSTGELFF	1		CAVNSNSGYALNF_CASSPQNSGNTIYF	1		CASNQAGTALIF_CSVKSSGSTDTQYF	1		CVVTPGGYSTLTF_CASSTRDRDWAFF	1
CAASKENAGNNRKLIW_CASSAIQDGYTF	1		CALSEEGGYSTLTF_CASSEGGVGYEQYF	1		CAVNSPARAGGFKTIF_CASSLVGLAGATGETQYF	1		CASPAAMTTDSWGKFQF_CASSAGRQLFNEQFF	1		CVVTPNSGNTPLVF_CAWSLRTGAGYTF	1
CAASKETALIF_CASSIQEGLNEQFF	1		CALSEEGTGANNLFF_CASTWASGRKFF	1		CAVNSPYSGAGSYQLTF_CSVPTNLAGGANTGELFF	1		CASPDPLSGGYNKLIF_CAWSGENSYEQYF	1		CVVTPVYNQGGKLIF_CSARSRRPTGELFF	1
CAASKETGGYNKLIF_CASSSWTGDNTEAFF	1		CALSEEGTYKYIF_CASSLQGAHYGYTF	1		CAVNSQGANAGKSTF_CASSSGGAGPEQYF	1		CASPGGSQGNLIF_CASSSPSGSYNEQFF	1		CVVTRDSGYALNF_CASSSWGTGSSYEQYF	1
CAASKETSGSRLTF_CASSLSRLHEQYF	1		CALSEEKGGFKTIF_CASSLVGQVSYNEQFF	1		CAVNSYSSNTGKLIF_CSARLPPQETQYF	1		CASPHLGNQGGKLIF_CASSQDGTSGYNEQFF	1		CVVTRNYGQNFVF_CASSVGPSGSTDTQYF	1
CAASKETSGSRLTF_CAWRGVGSRGYTF	1		CALSEERDSSYKLIF_CASSLLRGETQYF	1		CAVNTGFQKLVF_CASGDRGDRGETQYF	1		CASPIQGAQKLVF_CASSYSGTRGNEQFF	1		CVVTRPGGGNKLTF_CASSADREDGYTF	1
CAASKETSYDKVIF_CSVMTGANTEAFF	1		CALSEESNSGNTPLVF_CAWSRGRQYNYGYTF	1		CAVNTGGFKTIF_CASSLGGQAGGGKDEQYF	1		CASPLMDSNYQLIW_CASSLRTGVNTGELFF	1		CVVTSAANAGKSTF_CASSPEESGRALGEQFF	1
CAASKFAGNTGKLIF_CASSPGQGYFYEQYF	1		CALSEESSGGYQKVTF_CASSFAQGSYEQYF	1		CAVNTGGFKTIF_CASSLNGLIDTQYF	1		CASPQGGSEKLVF_CASSRLSGAQETQYF	1		CVVTSSGTYKYIF_CSASPPGRGPDTQYF	1
CAASKFGMTHNNAGNMLTF_CASSEYGPYKDTQYF	1		CALSEETSGNEKLTF_CASSVGRHSGANVLTF	1		CAVNTGKLIF_CASSFYTGRVDEQFF	1		CASPRGGANNLFF_CAIRGRPETETQYF	1		CVVTSTDSWGKFQF_CASSLTEGPGTEAFF	1
CAASKGAAGNKLTF_CASSSQGGSNEKLFF	1		CALSEETSGSRLTF_CASSNDRGQPQHF	1		CAVNTGNQFYF_CASSAATRDDTQYF	1		CASPSGAGSYQLTF_CASSVGPQGTTYEQYF	1		CVVTSTDSWGKFQF_CASSPRTGTNTGELFF	1
CAASKGAGGTSYGKLTF_CASSPAAGNSGANVLTF	1		CALSEETSYDKVIF_CASSFSSGSLEQYF	1		CAVNTGNQFYF_CASSPTVVAGVYGYTF	1		CASPSSGNTGKLIF_CASSTGFETQYF	1		CVVYNQAGTALIF_CASSQPTSGDAETQYF	1
CAASKGAGSYQLTF_CASRVDASGRQFF	1		CALSEFTDSWGKLQF_CASSSTDPGQDGTDTQYF	1		CAVNTGNTGKLIF_CASSMGDGDEQFF	1		CASPSSGSARQLTF_CASMETVPSNQPQHF	1		CVWGYQKVTF_CASSLGGDTEAFF	1
CAASKGAGSYQLTF_CASSHWGENTGELFF	1		CALSEFTGTASKLTF_CASSLIGRVYEQYF	1		CAVNTGTASKLTF_CASSQAGGASTDTQYF	1		CASQDTGANNLFF_CASSSLYPSGQLTQHF	1		CVYLDSWGKLQF_CASSALGQALNYGYTF	1
CAASKGAQKLVF_CASSSIGLAGGDEQFF	1		CALSEGDNARLMF_CASSLSGFADGYTF	1		CAVNTGTASKLTF_CSAWVGSGRNEQFF	1		CASQFGNEKLTF_CSASGAGDRSYEQYF	1
CAASKGAQKLVF_CSVRDGGQETQYF	1		CALSEGNNDMRF_CASSQNFPSTDTQYF	1		CAVNTLRWGNNRKLIW_CASSSDRGNQPQHF	1		CASQGGSEKLVF_CASSLIPRGEQYF	1
CAASKGARLMF_CASSPTSGRINEQFF	1		CALSEGRDDKIIF_CATSRDLLGLPNTGELFF	1		CAVNTLYNTDKLIF_CSAPPAASYEQYF	1		CASQGSGSARQLTF_CASSPGAFFTEAFF	1
CAASKGARLMF_CATKSSGFNTEAFF	1		CALSEGRYGGSQGNLIF_CASSPHQGSAGANVLTF	1		CAVNTNAGKSTF_CASLALEERHTGELFF	1		CASQGTQGGSEKLVF_CASSARYTEAFF	1
CAASKGATNKLIF_CASSTSGGGELFF	1		CALSEGSGNTPLVF_CASRSRLAGSSYNEQFF	1		CAVNTNSGNTPLVF_CASSVGGTGNEQFF	1		CASQIQGAQKLVF_CASSYTQVQPQHF	1
CAASKGDDKIIF_CASSYGQGNEKLFF	1		CALSEGSYNQGGKLIF_CASSRTSGRHHEQYF	1		CAVNTNSGYALNF_CASSLGLRGQNIQYF	1		CASQTGANNLFF_CASSLVASTYEQYF	1
CAASKGDYKLSF_CASNSGSRGSGYTF	1		CALSEGTSGTYKYIF_CASSLGLFGGPSSYNEQFF	1		CAVNTNYGGSQGNLIF_CASNRLAGSTDTQYF	1		CASQWGANNLFF_CSARVLSSYNEQFF	1
CAASKGDYKLSF_CAWSVQIDTIYF	1		CALSEGTSYDKVIF_CSARDGQTGRTEAFF	1		CAVNTRTGGGNKLTF_CAQHFDSALEAFF	1		CASRGDRDDKIIF_CSANRFSTPSYEQYF	1
CAASKGFGNEKLTF_CSVFPGKMPQYF	1		CALSEGYGGSQGNLIF_CATSRGTGISTDTQYF	1		CAVNVFTGGGNKLTF_CASSRTGNTEAFF	1		CASRGGGSQGNLIF_CASSKGQNNSPLHF	1
CAASKGFGNVLHC_CSARTASSYEQYF	1		CALSEGYSSASKIIF_CSAMAGGGNQPQHF	1		CAVNVKGFGNVLHC_CASSEQGGTQYF	1		CASRGHGSGGGADGLTF_CASSLAWGAGGYTF	1
CAASKGFKTIF_CSALGAPGEGSEAFF	1		CALSEGYTQGGSEKLVF_CASSLAPRGGNQPQHF	1		CAVNVLGNDMRF_CASSRDFTDTQYF	1		CASRGNTPLVF_CASSVEEIDNQPQHF	1
CAASKGFQKLVF_CASRTDRYPDQPQHF	1		CALSEIKAAGNKLTF_CATSGQGRGGNQPQHF	1		CAVNVRNNNARLMF_CASSQGSGNTEAFF	1		CASRGRDDKIIF_CASSPPGASGATDTQYF	1
CAASKGFQKLVF_CASSPSASGADTQYF	1		CALSEINSGYALNF_CASSSRGQSTEAFF	1		CAVNVYNQGGKLIF_CASGEFF	1		CASRNNNARLMF_CASSLGRLAGFSYNEQFF	1
CAASKGFQKLVF_CASSRQGALTGELFF	1		CALSEINTDKLIF_CASSLRRDSNQPQHF	1		CAVNVYNQGGKLIF_CASGPPGQDYEQYF	1		CASRPQGAQKLVF_CAISELNSYEQYF	1
CAASKGGADGLTF_CASTQHGGGNTGELFF	1		CALSEIPGKLIF_CAISEGGSNQPQHF	1		CAVNVYSGGGADGLTF_CASSTSYQNEKLFF	1		CASRRYSSASKIIF_CASSVVAGERGDTQYF	1
CAASKGGFGNVLHC_CASVGGETQYF	1		CALSEIQGAQKLVF_CATSKQGAHGYTF	1		CAVNWRAGNTGKLIF_CASSFGGVNQPQHF	1		CASRSIQGAQKLVF_CSATLISAF	1
CAASKGGFSGGYNKLIF_CASSQDKNTIYF	1		CALSEITDSWGKLQF_CASSQEIGLYEQYF	1		CAVNYGGSQGNLIF_CASQKDTGELFF	1		CASRSYNTDKLIF_CASSIGNTEAFF	1
CAASKGGGADGLTF_CASSEPGLADGTQYF	1		CALSEITGTASKLTF_CASSQGQGYVDEQFF	1		CAVNYGGSQGNLIF_CASSGVNTEAFF	1		CASSDTGRRALTF_CAIDGTSGHTDTQYF	1
CAASKGGGATNKLIF_CASSQDVGGASRNYEQYF	1		CALSEKDSGGYQKVTF_CASSQDLGGVGETQYF	1		CAVNYGQNFVF_CASSGTIRLAGGTTDTQYF	1		CASSGGASGTYKYIF_CASSLGPNTEAFF	1
CAASKGGGGADGLTF_CASSFRPSTSGSEQYF	1		CALSEKGAQKLVF_CASSPGPLGHQPQHF	1		CAVPAPGGSYIPTF_CASSKARETEQFF	1		CASSGGYNKLIF_CASSFISGAGGFTGELFF	1
CAASKGGGSNYKLTF_CASNPGVGQGSYNEQFF	1		CALSEKGTYKYIF_CASSLGLADTQYF	1		CAVPATGANSKLTF_CASSPTGGRSPLHF	1		CASSGSARQLTF_CASSPGTASYEQYF	1
CAASKGGGSNYKLTF_CASSRTGPDTQYF	1		CALSEKKTSYDKVIF_CATSRDSITQYF	1		CAVPAVSGGYNKLIF_CASSPAESYYEQYF	1		CASSGSARQLTF_CASSVVSGREETQYF	1
CAASKGGGSRLTF_CASRVAGGMNEQYF	1		CALSEKQAGTALIF_CASSLTGAYEQYF	1		CAVPAYDNNDMRF_CASSRDSQETQYF	1		CASSNSGNTPLVF_CASSLAGGYTEAFF	1
CAASKGGGYNKLIF_CATSDLQPSGTYEQYF	1		CALSEKYKLSF_CASSPWASGTSGTDTQYF	1		CAVPDPSGSARQLTF_CATSRKTGRHTQYF	1		CASSSNDYKLSF_CASSAASGRAHDNEQFF	1
CAASKGGKLIF_CSAKSGGNTGELFF	1		CALSELAAGNKLTF_CASSEAKGGRTDTQYF	1		CAVPFGTSYGKLTF_CASSLAETQYF	1		CASSTGGGNKLTF_CSVEGLGEGYTF	1
CAASKGGNYQLIW_CASSLAVSSEQYV	1		CALSELDTNAGKSTF_CASSLGLYEQYF	1		CAVPFMKTSYDKVIF_CASIGPVRYGYTF	1		CASTFGANNLFF_CSARPHNSYNEQFF	1
CAASKGGNYQLIW_CSASASGAQETQYF	1		CALSELNDMRF_CASSPPGFTAGADYEQYF	1		CAVPGGSQGNLIF_CASSVLQGALSEAFF	1		CASTGGGNKLTF_CASSLMGAYEQYV	1
CAASKGGQKLLF_CASRFTSGSLGGEQYF	1		CALSELNTGNQFYF_CASSRTSEVLNEQFF	1		CAVPGPGRRALTF_CASSSGLGDTDTQYF	1		CASTGNQFYF_CASRPGPTSYEQYF	1
CAASKGGQKLLF_CASSSRTSGTHNEQFF	1		CALSELSQGAQKLVF_CASSYSGHREQYF	1		CAVPGSGYSTLTF_CASTGTSLAVSTDTQYF	1		CASTIQGAQKLVF_CASTTDQSVQYF	1
CAASKGGQKLLF_CASSSRTSGTRNEQFF	1		CALSEMGSNYQLIW_CATSREESGRAFNEQFF	1		CAVPKGAGSYQLTF_CASSAGTYSEQFF	1		CASTLPQGGSEKLVF_CASKSGGNYGYTF	1
CAASKGGQKLLF_CASSYYQGDQPQHF	1		CALSEMNTGFQKLVF_CASSPGTGRTPYF	1		CAVPKGFQKLVF_CASSEAYSGNTIYF	1		CASTSGTYKYIF_CATSRGTVRGNTGELFF	1
CAASKGGRGTASKLTF_CATYAGPGETQYF	1		CALSENFGNEKLTF_CASSKTSGGIDTQYF	1		CAVPLRETSGSRLTF_CASSQGLLNNEQFF	1		CASVITGGGNKLTF_CASSPRTDYNEQFF	1
CAASKGGSEKLVF_CASIARGPETQYF	1		CALSENNAGNMLTF_CASSSRTHYEQYF	1		CAVPMDSNYQLIW_CASSFRRGGGNHEQYF	1		CASVNTGFQKLVF_CASSFRQGTNTEAFF	1
CAASKGGSEKLVF_CASSFIGGEQYF	1		CALSENPQGGSEKLVF_CASSWGDRGSYEQYF	1		CAVPNDYKLSF_CASSTGLAGQSSYNEQFF	1		CASWDAGNNRKLIW_CASSDRLSGNQPQHF	1
CAASKGGSNYKLTF_CAWSGGGETQYF	1		CALSENRDDKIIF_CASSSQPGTGGAGGYTF	1		CAVPNPGGATNKLIF_CASSVDSGRPQHF	1		CASWGGAGGTSYGKLTF_CASSERGRSTVETQYF	1
CAASKGGSNYKLTF_CSARDQGSSGETQYF	1		CALSENSGGSNYKLTF_CASSPRDGGEKLFF	1		CAVPNQAGTALIF_CAISESGLSDTQYF	1		CASWGNQFYF_CASSFGRSSGEQYF	1
CAASKGGSTLGRLYF_CASSHSGGRETQYF	1		CALSENSGYSTLTF_CASSRTGGTGELFF	1		CAVPNQAGTALIF_CSADGQTYEQYF	1		CASYGGATNKLIF_CASSLSGGLPTGELFF	1
CAASKGGSYIPTF_CASSRDTQSYEQYF	1		CALSENTGFQKLVF_CASSQGTSGRVDTQYF	1		CAVPPFESGYNKLIF_CASSSLSGKVSYEQYF	1		CASYGGATNKLIF_CASSRDRGSGNTIYF	1
CAASKGGSYIPTF_CASTPLAGGPHTQYF	1		CALSEPFSGGYNKLIF_CASSVEENQPQHF	1		CAVPPFTNDYKLSF_CASSPDWTGDGTDTQYF	1		CASYNDYKLSF_CASSDGTGGPRTQYF	1
CAASKGGSYIPTF_CSARGEGTYITNYGYTF	1		CALSEPGGSQGNLIF_CASSLFPTGLYEQYF	1		CAVPPGSARQLTF_CASSALGTTFYEQYF	1		CASYSGGGADGLTF_CASSRQGPINYGYTF	1
CAASKGGTGNQFYF_CSARQGWDEKLFF	1		CALSEPNTGNQFYF_CASSRSLAGGPETGELFF	1		CAVPPNTGGFKTIF_CASSSSGDNEQFF	1		CASYSSASKIIF_CASSPRSLAGGDEQYF	1
CAASKGGYNKLIF_CASSQELGGTGSSGANVLTF	1		CALSEPTNDYKLSF_CASSMSHRDVKVYGYTF	1		CAVPPPYSGAGSYQLTF_CASSLSPPFAGDDTEQFF	1		CATAALYNFNKFYF_CSARLSRGRETQYF	1
CAASKGGYSTLTF_CAGTSGSPTGELFF	1		CALSEPYSNTGNQFYF_CASSVEGSGGAYTDTQYF	1		CAVPQGGSEKLVF_CAISESGHLRNTEAFF	1		CATAANSGYSTLTF_CASSLNEGIRPYEQYF	1
CAASKGGYSTLTF_CASSWGQNTEAFF	1		CALSEQGGSEKLVF_CASSQTSQSYEQYF	1		CAVPRGGADGLTF_CASSSRLAESTDTQYF	1		CATAAQGAQKLVF_CASSWQAGDRGEQYF	1
CAASKGHSSYKLIF_CASSSTSLAYEQYF	1		CALSEQGGSEKLVF_CASSVGGVNTEAFF	1		CAVPRGGGADGLTF_CALRPGSSYEQYF	1		CATADTGFQKLVF_CASSLDRVGNSPLHF	1
CAASKGIGFGNVLHC_CASSTRGAGTGELFF	1		CALSEQNDYKLSF_CASNSVSYNEQFF	1		CAVPRGGGSYIPTF_CASSILRQGWNQPQHF	1		CATAGGTSYGKLTF_CRAGDSQETQYF	1
CAASKGLGSGGSNYKLTF_CASSLVRSSYNEQFF	1		CALSERETSGSRLTF_CSARLAGGPRIGYEQYF	1		CAVPRKAAGNKLTF_CSARDGRAVEGDEQFF	1		CATAKAAGNKLTF_CSVERQGALGYTF	1
CAASKGLRGQNFVF_CASSPAGVAGGQETQYF	1		CALSERGGATNKLIF_CASGKGTRSGNTIYF	1		CAVPRPAGTALIF_CSARDRLGTYEQYF	1		CATALDRGSTLGRLYF_CASSRTGVDTQYF	1
CAASKGLTGSQGNLIF_CASSIWTDSNQPQHF	1		CALSERGGSYIPTF_CASSYPASGEDTQYF	1		CAVPRSTLGRLYF_CSASYRGASDEQFF	1		CATANSGYSTLTF_CASSSMTGGRGEQFF	1
CAASKGNEKLTF_CASSWTTGYNEQFF	1		CALSERGRSQGNLIF_CASSFDPGVEQYF	1		CAVPSATSWTRLMF_CATSDTGTGNEQFF	1		CATAPGAGNNRKLIW_CASSLEGGARYEQYF	1
CAASKGNFGNEKLTF_CASSLARTVSYEQYV	1		CALSERGSARQLTF_CASSTQGNAEAFF	1		CAVPSGGSYIPTF_CASSLPSGPKGDTQYF	1		CATAPRETSGSRLTF_CASSLGGRSSVLAEQYF	1
CAASKGNFNKFYF_CASSLPGRTEAFF	1		CALSERNTGNQFYF_CASSLWTDSYEQYF	1		CAVPSGGYNKLIF_CATSDFKGSGTSGGTQYF	1		CATAPSKAGNMLTF_CASSENSRNYGYTF	1
CAASKGNNNARLMF_CASSYLTGGELFF	1		CALSERRVTGGGNKLTF_CASSAGDSNQPQHF	1		CAVPSGGYNKLIF_CATSKDSGGPAEQFF	1		CATAPYGNNRLAF_CSARAGSSDRELFF	1
CAASKGNQFYF_CASSADRGITEAFF	1		CALSERSNNDMRF_CASSVTDRPLSYEQYF	1		CAVPSGNQFYF_CASSLRGLLGFGYTF	1		CATARDYAGGTSYGKLTF_CSARRRLLEAFF	1
CAASKGNQFYF_CASSLGFDSRTYNEQFF	1		CALSERTGANNLFF_CASSLGGVEGRQNIQYF	1		CAVPSGNTGKLIF_CASSQEAGLAGADTQYF	1		CATARGGSYIPTF_CASSLDGSLFF	1
CAASKGNTGKLIF_CASNPTPAYEQYF	1		CALSERTGNQFYF_CASSRKSTGQGEKLFF	1		CAVPSGTSGSRLTF_CSATDRPSYEQYF	1		CATARGGYSTLTF_CASSSGAGLAGVRETQYF	1
CAASKGNTPLVF_CASGLDHTGELFF	1		CALSESAGGTSYGKLTF_CASSLAVEQYF	1		CAVPSIGGSQGNLIF_CASSQRTGVAGANVLTF	1		CATARGNAGNMLTF_CAWSGQQETQYF	1
CAASKGNYGGSQGNLIF_CASSATFETQYF	1		CALSESDYGQNFVF_CASSQEGREAYNEQFF	1		CAVPSNYGGSQGNLIF_CASSSYFLAGELFF	1		CATASGGGKLIF_CASSGGVRGNSPLHF	1
CAASKGNYGQNFVF_CASSWASGANVLTF	1		CALSESGTASKLTF_CATSDGVGGTYNEQFF	1		CAVPSPPQKLVF_CASSYSGGVVQFF	1		CATASTGNQFYF_CAISESAPTVVGEQFF	1
CAASKGQKLLF_CASSLQGAGTDTQYF	1		CALSESGTYKYIF_CASSTGGYNEQFF	1		CAVPTTSGTYKYIF_CASSILATGELFF	1		CATASYQGGSEKLVF_CSAAVNRENIQYF	1
CAASKGQTNAGGTSYGKLTF_CASHPKRRVTDTQYF	1		CALSESHAGNNRKLIW_CASRPEAYGGYTF	1		CAVPTTSGTYKYIF_CSAILVSYEQYF	1		CATATGGSNYKLTF_CSVMGDGYEQYV	1
CAASKGRSNYKLTF_CSAFPGGNEQFF	1		CALSESNRDDKIIF_CASSFPFSGPKNIQYF	1		CAVPYSGGYQKVTF_CSVEDPSGGAYEQYF	1		CATATISNFGNEKLTF_CASSLVGQRYNEQFF	1
CAASKGRTGGFKTIF_CASSLGDQGKLGGTQYF	1		CALSESQGAQKLVF_CASSLAGLAGEYEQYF	1		CAVQAAAGTALIF_CASSSGVNYGYTF	1		CATATTSGTYKYIF_CASSHPGLAGGPLRNEQFF	1
CAASKGSGGGADGLTF_CASSFGGYNEQFF	1		CALSESQGAQKLVF_CASSPLGAGAYEQYF	1		CAVQAAGANSKLTF_CAIEGDSYEQYF	1		CATAVDTGRRALTF_CAIGKREDYNEQFF	1
CAASKGSGGYQKVTF_CASSISLGNTEAFF	1		CALSESYSGYALNF_CSAREAAQYF	1		CAVQAAGGSQGNLIF_CASSNTGAGGYTF	1		CATAVIKAAGNKLTF_CASSELYMNTEAFF	1
CAASKGSGYALNF_CASSLDPRGSGNTIYF	1		CALSETGTASKLTF_CASSPSSRHTEAFF	1		CAVQAAGNQFYF_CASSDRGIGQYF	1		CATAVTGGFKTIF_CASSFRYNEKLFF	1
CAASKGSGYSTLTF_CASSLVSPAPNEKLFF	1		CALSETISSGSARQLTF_CASSPQGASYEQYF	1		CAVQAASFQKLVF_CASTQGAEWEQFF	1		CATAVYNDMRF_CASSSRGRLGTEAFF	1
CAASKGSNYQLIW_CASRSSLTGGQYF	1		CALSETLQGAQKLVF_CATSRQRTSGIGDTQYF	1		CAVQADAGNNRKLIW_CASSSSRSSYNSPLHF	1		CATCELTSYDKVIF_CSVDGGPGYGYTF	1
CAASKGSNYQLIW_CASSLGQLTDTQYF	1		CALSETNYGGSQGNLIF_CASSESEGFYTEAFF	1		CAVQAEGGTGTASKLTF_CASIDLGDRAFF	1		CATDAAGANSKLTF_CASSEQGRLGYTF	1
CAASKGSNYQLIW_CASSLVVYTSANEQFF	1		CALSETQAAGNKLTF_CASSLDGRPNRGQPQHF	1		CAVQAFLYNQGGKLIF_CASSYSRGYEQYF	1		CATDAAGAQKLVF_CASSISTALAATQYF	1
CAASKGSYIPTF_CASARLAGGGWQFF	1		CALSETSGNQFYF_CASWGETGGNEQFF	1		CAVQAGAEETSGSRLTF_CASNHFRYQPQHF	1		CATDAAGRRALTF_CASSEARTSGRNEQFF	1
CAASKGTGGFKTIF_CAARGLVQNEQYF	1		CALSEVDNYGQNFVF_CASRAYEQFF	1		CAVQAGDYKLSF_CASRTGVVTYNEQFF	1		CATDAAGSARQLTF_CASSWGTGGFHGYTF	1
CAASKGTGGFKTIF_CASSRGQSTDTQYF	1		CALSEVDTGNQFYF_CASSLMGGSNQPQHF	1		CAVQAGETSGSRLTF_CASRWGQASIQPQHF	1		CATDAEDSGGSNYKLTF_CASSWTTTDTQYF	1
CAASKGTGRRALTF_CASSQDPSGRGETQYF	1		CALSEVGFGNVLHC_CASSNRDTNTIYF	1		CAVQAGGGYNKLIF_CASSLALSGNTIYF	1		CATDAEGGGADGLTF_CASSRLTGKSEKLFF	1
CAASKGTYKYIF_CASSKLTANTEAFF	1		CALSEVGGANNLFF_CASSLSSGSYEQYF	1		CAVQAGGTSYGKLTF_CASSLGSNQPQHF	1		CATDAFGNTGKLIF_CAISRLAGEETQYF	1
CAASKGVNDMRF_CASSQEGGRAHEQFF	1		CALSEVNYGGSQGNLIF_CASSESGSPFNTGELFF	1		CAVQAGGYNKLIF_CASSTQINTEAFF	1		CATDAGAGGTSYGKLTF_CSVEMGSGAPNEQFF	1
CAASKGVNTNAGKSTF_CASSLGQGADTQYF	1		CALSEVTQGAQKLVF_CASSSQGGLRETQYF	1		CAVQAGGYSTLTF_CASSLAMREQYF	1		CATDAGGAQKLVF_CASRRLPNEQFF	1
CAASKGWSDGQKLLF_CASSSGAGANYGYTF	1		CALSEWGARLMF_CASSSAGGDHTGELFF	1		CAVQAGSGGYNKLIF_CASEGALDTEAFF	1		CATDAGGGGADGLTF_CAISQNTGTNYGYTF	1
CAASKGYNFNKFYF_CASSSTGGSQPQHF	1		CALSEWKLTGGGNKLTF_CSVGRSYNEQFF	1		CAVQAGSGYSTLTF_CASSTVRGPGQPQHF	1		CATDAGGSNYKLTF_CASSQGGAETQYF	1
CAASKGYQKVTF_CASRDSYEQYF	1		CALSEYAGGTSYGKLTF_CASSYRGGEQYF	1		CAVQAGYNFNKFYF_CASSVGGGPNYEQYF	1		CATDAGGTSYGKLTF_CASRSREGYEQYF	1
CAASKHDSKLTF_CASRQTSGGYEQYF	1		CALSEYAGNMLTF_CASSIGTGRSPLHF	1		CAVQAIAAGNKLTF_CASSQDVANEQYF	1		CATDAGGTSYGKLTF_CSVDGGQGARYIQYF	1
CAASKHSGYSTLTF_CASSLGLAETGELFF	1		CALSEYFGNEKLTF_CASSFGGNQPQHF	1		CAVQALTGTASKLTF_CASSHSSGTIYNEQFF	1		CATDAGGYQKVTF_CSLRDYRNTEAFF	1
CAASKIFSGNTGKLIF_CASSVELSGREQYF	1		CALSEYGGSQGNLIF_CASSSTGVFYTEAFF	1		CAVQALYSSASKIIF_CASKAPGQGASANYGYTF	1		CATDAGNAGNMLTF_CASSARTGVRSGRGFSSYNEQFF	1
CAASKIPGGGNKLTF_CASSQGDRLGSYEQYF	1		CALSEYLQGAQKLVF_CASSLTGVHVSSNQPQHF	1		CAVQAMDSRGSQGNLIF_CASSPGTSAGELFF	1		CATDAGNTPLVF_CASSPEGQGHYEQYF	1
CAASKKEFGNEKLTF_CASSQQKYEQFF	1		CALSEYPDNYGQNFVF_CSAPVGGNKNQPQHF	1		CAVQAMYSGGGADGLTF_CSTQDSSGYTF	1		CATDAGNYGGSQGNLIF_CASSSGQSTSTDTQYF	1
CAASKKNAGNMLTF_CASSLSGEQYF	1		CALSEYSSASKIIF_CASSLGGARGTDTQYF	1		CAVQANRDDKIIF_CASSLDATNEKLFF	1		CATDAGQAGTALIF_CASSTQVGNTIYF	1
CAASKKRNYGGSQGNLIF_CATSSGQEYSNQPQHF	1		CALSFLQVQGAQKLVF_CASSRTRMANTGELFF	1		CAVQANSGNTPLVF_CASSAQLADTQYF	1		CATDAGSGNTPLVF_CASSLMPTQGTEAFF	1
CAASKLHKLSF_CASSAGTSDTGELFF	1		CALSFNNAGNMLTF_CSASWSGVADTQYF	1		CAVQANVEQFYF_CASTGTVYGYTF	1		CATDAGSWGKLQF_CASSTRLGGLGTGELFF	1
CAASKLTGNTPLVF_CASSQFGRELSNYGYTF	1		CALSFSGGYNKLIF_CASSISATGGSYNEQFF	1		CAVQAPNDYKLSF_CASTRTGENNEQFF	1		CATDAGYGNKLVF_CASSDRGQVETQYF	1
CAASKMDSSYKLIF_CASSFSGGRANEQFF	1		CALSFSGNTGKLIF_CSARQTGAAQPQHF	1		CAVQAPQAGTALIF_CASTGTSGPDTQYF	1		CATDAGYGNKLVF_CASSSVQRTRGYTF	1
CAASKNARLMF_CASSREGGRAHEQYF	1		CALSFTGNQFYF_CASSKFNYEQYF	1		CAVQAPVSGNTPLVF_CASSFGRTEAFF	1		CATDAGYNNNDMRF_CASSQVGQYNQPQHF	1
CAASKNDMRF_CASSYTRGRDNEQFF	1		CALSFTGNQFYF_CASSQDHWPGRDNQPQHF	1		CAVQAPVSGNTPLVF_CASSPELWGKETQYF	1		CATDAIGGYNKLIF_CASSPLEDEKLFF	1
CAASKNNFNKFYF_CASSTGTGAGELFF	1		CALSGAAGNKLTF_CASSLFEGRTDTQYF	1		CAVQAQAGNMLTF_CASTSVGSGSQQYF	1		CATDAKAGANNLFF_CASSLARTGELFF	1
CAASKNPGNTGKLIF_CASSKDRGGTEAFF	1		CALSGAGGGSEKLVF_CASKGNSYEQYF	1		CAVQARARLMF_CASTDGWEGYNEQFF	1		CATDALPPGGGNKLTF_CASSQAPGFHYEQYF	1
CAASKNSGGYQKVTF_CASRLAGAGETQYF	1		CALSGAGSYQLTF_CASSLNPSPMLETQYF	1		CAVQARDFGNEKLTF_CASSQSTGVADTQYF	1		CATDALRNNNARLMF_CASSFRLAAFRETQYF	1
CAASKNSGGYQKVTF_CASSLTGISFGTQYF	1		CALSGARDSNYQLIW_CASSLPGGSGNTIYF	1		CAVQARLLAGSNYKLTF_CAWSDSQLTIEQFF	1		CATDALYNFNKFYF_CASSEGTPNQPQHF	1
CAASKNSGYALNF_CASSPLSGNINEQFF	1		CALSGAWGAQKLVF_CASSPSVHSEGSWETQYF	1		CAVQARNTGFQKLVF_CASSLMGSSGYKETQYF	1		CATDAMAGNQFYF_CASRAGTGGGGELFF	1
CAASKNTGFQKLVF_CASRYTTDTQYF	1		CALSGDPMDSSYKLIF_CAWRWSDSGELFF	1		CAVQASGRDDKIIF_CASSSLIGEQYF	1		CATDAMGIQGAQKLVF_CASSYLRTGASINQPQHF	1
CAASKNTNAGKSTF_CSVRGRTNTGELFF	1		CALSGDRGGGADGLTF_CASRKGGLSYEQYF	1		CAVQASSSASKIIF_CASSYDVYSYNEQFF	1		CATDAMNYGGSQGNLIF_CAISELMTSGSYNEQFF	1
CAASKNYGGSQGNLIF_CSATGTGGIQYF	1		CALSGENTGGFKTIF_CSVRLPGTGRGYTF	1		CAVQASTDSWGKFQF_CASTRVQPSNTEAFF	1		CATDANARLMF_CASRTDSHTEAFF	1
CAASKNYGQNFVF_CASKTSGTTDTQYF	1		CALSGEYGNKLVF_CASSFGLARQNEQFF	1		CAVQATGFQKLVF_CASSLTRFQLGGPRYNEQFF	1		CATDANDYKLSF_CASSLSGAGQPQHF	1
CAASKPHDMRF_CASSLGDSPGEQYF	1		CALSGFGNEKLTF_CASSESGSRAGELFF	1		CAVQATGGFKTIF_CASSRKEDTQYF	1		CATDANNQGGKLIF_CASSFQRSHNEQFF	1
CAASKPPGNTPLVF_CASSPRQRTGELFF	1		CALSGFSGGSNYKLTF_CASSQDRELGPLHF	1		CAVQAVGNDMRF_CASSLTRTANEKLFF	1		CATDANNQGGKLIF_CASSLSRTGNEQFF	1
CAASKPPPFQKLVF_CSARDLYKGQGPEQYF	1		CALSGGARLMF_CASRRTLVRSMNTEAFF	1		CAVQAVRDMRF_CASSQVLATGGGAYEQYF	1		CATDAPTDSWGKLQF_CASSLFRGQGREDTEAFF	1
CAASKPQAAGNKLTF_CSAREGLAGGRSSYNEQFF	1		CALSGGDNDYKLSF_CASSIQHRGPHEQYF	1		CAVQAWAQGGSEKLVF_CASRNRALDYEQYF	1		CATDAQGQGGKLIF_CASSPRGAGVKETQYF	1
CAASKPRGGSQGNLIF_CASSVAGQPFQPQHF	1		CALSGGGGADGLTF_CSARDPGGNYEQYF	1		CAVQAWNGGSQGNLIF_CASSLKGGLEVNTNTQYF	1		CATDARDDMRF_CASSDQGNYGYTF	1
CAASKPWDNAGNMLTF_CASSYGSGGSKNYEQYF	1		CALSGGGGANNLFF_CASSRGTGFTGELFF	1		CAVQAWTNTGNQFYF_CATSDPGDGNQPQHF	1		CATDARETSGSRLTF_CASSLDGGFGYTF	1
CAASKQGGYQKVTF_CASSPSGQGALNQPQHF	1		CALSGGGYNKLIF_CASRMGAGQSTDTQYF	1		CAVQAYGGSQGNLIF_CASSRVHNEQFF	1		CATDARGGYNKLIF_CASSQDALQGAMNTEAFF	1
CAASKQGNKLVF_CARATGSGANVLTF	1		CALSGGHNQGGKLIF_CASSLSGTPDHEQFF	1		CAVQDLVQGAQKLVF_CASHRDTKNIQYF	1		CATDARGSGNTGKLIF_CATSSLRSSYNEQFF	1
CAASKQKGDKNAGNNRKLIW_CASSIATSTDTQYF	1		CALSGGNTPLVF_CASSYLRNTEAFF	1		CAVQDSSASKIIF_CASSGLATNEKLFF	1		CATDARGYSTLTF_CASILDSGSTGELFF	1
CAASKQYSSASKIIF_CAWSTWTSGNTGELFF	1		CALSGGPISSGSARQLTF_CASSVGLRETQYF	1		CAVQDSTDKLIF_CAWRPGWGTTSTDTQYF	1		CATDARSGAGSYQLTF_CASRPGLAGIKETQYF	1
CAASKRAGGYNKLIF_CAISESPGDDRGYTF	1		CALSGGQGGSEKLVF_CASSGRFNEQFF	1		CAVQEEYSGYALNF_CASSDDFGEQYF	1		CATDASGNTPLVF_CASSFGGSGGETQYF	1
CAASKRARNDYKLSF_CASSVRLAGHQETQYF	1		CALSGGSGNTGKLIF_CASSPSLGGRAETQYF	1		CAVQEGANVLHC_CASSLAIYNEQFF	1		CATDASGSRLTF_CASSFLPGQGAEQYF	1
CAASKRGGADGLTF_CASIPLGLNTEAFF	1		CALSGGSYIPTF_CASTQLAGVNTGELFF	1		CAVQEGATNAGKSTF_CASRGRSASEKLFF	1		CATDASQAGTALIF_CASSYSSRIVAKNIQYF	1
CAASKRGGADGLTF_CASSLLSGRETQYF	1		CALSGGTGGFKTIF_CSASKSGTYEQYF	1		CAVQEREYGNKLVF_CASSPGGLAKNIQYF	1		CATDATGGGNKLTF_CASSQEWSSGNTIYF	1
CAASKRGGAQKLVF_CASSIGRLQETQYF	1		CALSGGTNAGKSTF_CASSIGSGVNQPQHF	1		CAVQERNNARLMF_CASSLVAHRVGDNEQFF	1		CATDATSGGSNYKLTF_CASSSLVAGYNQPQHF	1
CAASKRGNKLVF_CASSFRGYTEAFF	1		CALSGGTSGTYKYIF_CASSLVNTGSGELFF	1		CAVQFLSGGSNYKLTF_CASSREMFINTEAFF	1		CATDATSGTYKYIF_CASSLLYVGSGRVLAKNIQYF	1
CAASKRGYQKVTF_CASSQDSFETSFTDTQYF	1		CALSGGYQKVTF_CASSLHESYNSPLHF	1		CAVQGASGSRLTF_CATSSDGLPPYEQYF	1		CATDAVGNEKLTF_CASSLRTGIEAFF	1
CAASKRNSGYALNF_CASSPGQGARRNEKLFF	1		CALSGGYTGGFKTIF_CASSLVARESSGNTIYF	1		CAVQGGGADGLTF_CASSLGGAGAEKLFF	1		CATDAVTNDYKLSF_CSVVKGEGQPQHF	1
CAASKRPGTASKLTF_CASSYRETQYF	1		CALSGHGAGGTSYGKLTF_CASSESGIFGEQYF	1		CAVQGGKETSGSRLTF_CASKDSNTEAFF	1		CATDAWGGADGLTF_CASSLALAGGTYEQYF	1
CAASKRSSASKIIF_CSARPSLAPGGYEQYF	1		CALSGHRGSTLGRLYF_CAWRLDGSGNTIYF	1		CAVQGGLGGSEKLVF_CASSHTSGGWETQYF	1		CATDAWSSYKLIF_CASSSGDRQFF	1
CAASKRSTNAGKSTF_CASSYVGGGEFF	1		CALSGHSNYQLIW_CASSLTGKSNEQFF	1		CAVQGGRSGNTGKLIF_CSAPMTAETQYF	1		CATDAYDMRF_CASSGAGGRGADTQYF	1
CAASKSAAGNKLTF_CASSVGVGRTEAFF	1		CALSGIAAGNKLTF_CASSEGVAGQYEQYF	1		CAVQGGSEKLVF_CASKGQISGNTIYF	1		CATDDDYKLSF_CASSEVSGLAAETQYF	1
CAASKSASGTYKYIF_CASSTGNQPQHF	1		CALSGIQRRDDKIIF_CASTPGQGNQPQHF	1		CAVQGGSEKLVF_CASSGPHRDPLGETQYF	1		CATDDGGSQGNLIF_CASNSANTDTQYF	1
CAASKSEAAGNKLTF_CASTPGSGYSPLHF	1		CALSGKGAQKLVF_CASSLSGAGDQPQHF	1		CAVQGGSEKLVF_CASSSTRGRGLETQYF	1		CATDDLRRSARLMF_CASSLIQGAAKNIQYF	1
CAASKSFAGNQFYF_CASSLGDRGSGTGELFF	1		CALSGKGAQKLVF_CSASGGASGNTIYF	1		CAVQGGSGTYKYIF_CASSDRDRGGGYTF	1		CATDDMDSNYQLIW_CAWMRGRVNTEAFF	1
CAASKSGDKLTF_CASSPNRATGELFF	1		CALSGLAAEYGNKLVF_CASGAGAGYEQYF	1		CAVQGNKLVF_CASSLAQGSQETQYF	1		CATDDNNDMRF_CASSYSKKGGVGGYTF	1
CAASKSGGGADGLTF_CSARDPALWASGADTQYF	1		CALSGLAGGTSYGKLTF_CASSQSSGTGTGELFF	1		CAVQGPRGSEKLVF_CASSVVRAESPLHF	1		CATDDNTDKLIF_CASSLTGTYNEQFF	1
CAASKSGGYNKLIF_CASSLVQGNTGELFF	1		CALSGLIDPVF_CASSSPGQGGFDEQFF	1		CAVQGQGAQKLVF_CASSSHSRAYEQYF	1		CATDDPYSWGKLQF_CASSSAGQSRDQDQETQYF	1
CAASKSGNEKLTF_CASSPGTGHYEQYF	1		CALSGLSGTYKYIF_CASSQYAGDNEQFF	1		CAVQGQGGSEKLVF_CSATEDSWEQYF	1		CATDDSARLMF_CATRGTSHNEQFF	1
CAASKSGSRLTF_CASSVLAGGDEQFF	1		CALSGLTQGGSEKLVF_CSANGRRRNEQFF	1		CAVQGSNDYKLSF_CATSSAMSGYTF	1		CATDDSGYSTLTF_CASSQGLDGGADVTQYF	1
CAASKSGYSTLTF_CASSEKGTYSLEAFF	1		CALSGLWMDSSYKLIF_CASSLGAGLISTDTQYF	1		CAVQGVGDSSYKLIF_CASSPTTNYGYTF	1		CATDDSNYQLIW_CASSQEVSTGRHEQYF	1
CAASKSHDMRF_CASSPGQGNSPLHF	1		CALSGNARLMF_CASSNLGTNSYNEQFF	1		CAVQGYGQNFVF_CASSTGTGVGYGYTF	1		CATDDTGGFKTIF_CASSSRQGGEKLFF	1
CAASKSLGGKLIF_CASRGDRASTDTQYF	1		CALSGNQFYF_CASNRDFTDTQYF	1		CAVQIDDYKLSF_CASSLNVFPDTQYF	1		CATDDTGNQFYF_CASSLRQVDTIYF	1
CAASKSMNTGFQKLVF_CASSRLAGGSYNEQFF	1		CALSGNQGAQKLVF_CASSLTGIPYNSPLHF	1		CAVQKGGSQGNLIF_CASSYEATAYGYTF	1		CATDEAAGGTSYGKLTF_CASSEWRSAKNIQYF	1
CAASKSNFGNEKLTF_CASSIAGELNEQFF	1		CALSGNSGGYQKVTF_CASSGTAETQYF	1		CAVQLATGGGNKLTF_CASRLAGALNEQFF	1		CATDEAGNNRKLIW_CASSRTGVPRNEQFF	1
CAASKSNNARLMF_CASTGDRFEQFF	1		CALSGNTGGFKTIF_CASSLAAVGYNEQFF	1		CAVQLNFGNEKLTF_CASSWFATNEKLFF	1		CATDEDSGAGSYQLTF_CASRARATSYGYTF	1
CAASKSNQGGKLIF_CSAEGRLAYNEQFF	1		CALSGPDYKLSF_CASSASGYGTEAFF	1		CAVQNFGNEKLTF_CASTSRDPRRIQRTDTQYF	1		CATDEGAQKLVF_CASSLDVAYEQYV	1
CAASKSSGDKLTF_CASSLLNIRDSRRFQNIQYF	1		CALSGPLYNFNKFYF_CASSLARSGSYEQYF	1		CAVQNGGTYKYIF_CASSLSTGIVNEQYF	1		CATDEGFTDKLIF_CASSSNSGDTQYF	1
CAASKSSGSARQLTF_CAISEPTGTGGAGTQYF	1		CALSGPMDSSYKLIF_CASSQGSLTGRKNIQYF	1		CAVQNTGNQFYF_CSASIRLAATDTQYF	1		CATDEGYGNNRLAF_CASSSSFLGQPQHF	1
CAASKSSGTYKYIF_CASMPTTGTSGRSSYNEQFF	1		CALSGPNTDKLIF_CASRRDRQALQHF	1		CAVQNTNAGKSTF_CASRGTAGGYQPQHF	1		CATDFIQGAQKLVF_CASSSGGFTGTDTQYF	1
CAASKSTDKLIF_CASSLAGGVYEQYF	1		CALSGPNTGNQFYF_CASRTASGRRNEQFF	1		CAVQPGFGQNFVF_CASRSPREGQERYEQYF	1		CATDGADGKLIF_CASSEGGGQPQHF	1
CAASKSYNTDKLIF_CASSSASGRVGNEQFF	1		CALSGPSGGKLIF_CASSLLQGRDYEQYF	1		CAVQPNNDMRF_CATSDTGTKYNEQFF	1		CATDGAGNQFYF_CASSLHPDREASTF	1
CAASKTDYKLSF_CASSQGANTEAFF	1		CALSGPSQAGTALIF_CASSSDRRDQPQHF	1		CAVQPSNDYKLSF_CASHRERTRGNTGELFF	1		CATDGATGGFKTIF_CASSPWTSADTQYF	1
CAASKTGNQFYF_CASSLAGSGNTGELFF	1		CALSGQHNNARLMF_CSARLGQGPTEAFF	1		CAVQPSSGAGSYQLTF_CASRTQDTIPNYGYTF	1		CATDGGAGNTPLVF_CASSKRGFNEKLFF	1
CAASKTGSGGSNYKLTF_CASSLLVLLGELFF	1		CALSGRGAQKLVF_CASSQREDNEQFF	1		CAVQPYTGANSKLTF_CASSVVPSPLHF	1		CATDGGDNYGQNFVF_CASSLLYGVNTEAFF	1
CAASKTGSGNTGKLIF_CAISEGVGELFF	1		CALSGRGGATNKLIF_CATSGSSGPNEQFF	1		CAVQRDDKIIF_CASRGRAYEQYF	1		CATDGGQAGTALIF_CASSPRWTEKETQYF	1
CAASKTNDYKLSF_CASSTELNQPQHF	1		CALSGRGGGADGLTF_CASSYSSTGDRAFF	1		CAVQRYSGSARQLTF_CASSLQGAQETQYF	1		CATDGGRSNYKLTF_CASSPELRTDTQYF	1
CAASKTNTGNQFYF_CASSYVGVPQYF	1		CALSGRNFNKFYF_CASSFEAGVEYEQYF	1		CAVQSADSNYQLIW_CASSTTHPSRNEQFF	1		CATDGGTGNQFYF_CASSFTDMPNTEAFF	1
CAASKTQKVTF_CASSQEIGTQYF	1		CALSGRNTGNQFYF_CSASLAGGPNEQFF	1		CAVQSGDSGGSNYKLTF_CASSLKPAGVSGTDTQYF	1		CATDGLLDPGSNYKLTF_CASSFQRRDQEQYF	1
CAASKTSGTYKYIF_CASSRSGTEYNEQFF	1		CALSGRPSGGGADGLTF_CASSLLGTSYNEQFF	1		CAVQSGNTGKLIF_CAWTRRDEQFF	1		CATDGNDYKLSF_CATSDLGQPQHF	1
CAASKTSYDKVIF_CSAGVGAGVGKQYV	1		CALSGRTGNQFYF_CASSQDLDPLRYGYTF	1		CAVQSLNRDDKIIF_CATQGAGELFF	1		CATDGNTGNQFYF_CASSPNTDTQYF	1
CAASKVDSGYSTLTF_CASSPRGVTGEQYF	1		CALSGRWSNYQLIW_CASTTGRNTGELFF	1		CAVQSNSGGYQKVTF_CASSEAGTTGNTIYF	1		CATDGQGGSEKLVF_CASSVGTVYGYTF	1
CAASKVGDYKLSF_CASSYRDPRRSNYGYTF	1		CALSGSARQLTF_CASSDPSLGRGEETQYF	1		CAVQSNTGNQFYF_CASSLGVGPGNEQFF	1		CATDGRDDKIIF_CASRQTGGRNTIYF	1
CAASKVGGATNKLIF_CASSLDRRSSYGYTF	1		CALSGSDSSYKLIF_CASSQDWGEKLFF	1		CAVQSSGVGAGNKLTF_CASSAGDREQYF	1		CATDGSGNQFYF_CASSLTAGTDTQYF	1
CAASKVGGGSNYKLTF_CASSAQEGTQYF	1		CALSGSDYKLSF_CASSQDIRGEAFF	1		CAVQSYYGGSQGNLIF_CQQGVDGYTF	1		CATDGSGNTPLVF_CASSYSGGYTF	1
CAASKVKAAGNKLTF_CASSELTDNEQFF	1		CALSGSFSGNTPLVF_CASSSIENEQYF	1		CAVQTARYQLIW_CASSFTSPGLHEAFF	1		CATDGSSARQLTF_CASSPPGRNYEQYF	1
CAASKVPYSSASKIIF_CASSHRSGRGEQYF	1		CALSGSGGFKTIF_CAWTPIMGRENTIYF	1		CAVQTDSNYQLIW_CAWRTSELLEQYF	1		CATDGSSGNTPLVF_CAISELPTGVPQPQHF	1
CAASKVTGGGNKLTF_CATSRQGALTDTQYF	1		CALSGSGGGADGLTF_CASSTPGYAEAFF	1		CAVQTSYDKVIF_CASSLDGLGPTQHF	1		CATDGSSYKLIF_CASSLLTGGDEKLFF	1
CAASKYDYKLSF_CASSERGRGYYNSPLHF	1		CALSGSGGSNYKLTF_CASSLGRPRTDTQYF	1		CAVQVGFQKLVF_CSVRRDSLTGELFF	1		CATDGYTGNQFYF_CASSLGQNNEQFF	1
CAASKYGGSQGNLIF_CASSLAGVGNTIYF	1		CALSGSGGSNYKLTF_CSGVKGVNTEAFF	1		CAVQVNYGGATNKLIF_CASSFSWTSGSRKTQYF	1		CATDIGGTSYGKLTF_CASRMEGWTSGSFGTDTQYF	1
CAASKYNNNDMRF_CASSFRDQHSRAYEQYF	1		CALSGSGGSYIPTF_CASSQDRQGYGYTF	1		CAVQVPDQAGTALIF_CASSRRAKELQPRFMSYEQYF	1		CATDINQAGTALIF_CASSHDGGNGYTF	1
CAASKYNQGGKLIF_CSARGGVDTPDTEAFF	1		CALSGSGNTPLVF_CSARDRGSNSPLHF	1		CAVQVRGSGGYQKVTF_CSAYRGPGYTF	1		CATDKGNTPLVF_CSARASSGSQETQYF	1
CAASKYSGYALNF_CATSSTNRGNQETQYF	1		CALSGSNQGGKLIF_CASSLGAGRFF	1		CAVRAGDYKLSF_CASSARASGANVLTF	1		CATDKKNAGNNRKLIW_CAISESKTGQTRTEAFF	1
CAASLADDDMRF_CASSLGYGNEQFF	1		CALSGSSASKIIF_CASSPAGTGDSKQYF	1		CAVRAGGGADGLTF_CAGRLGAVNTGELFF	1		CATDKSGYALNF_CATSDARSGNEETQYF	1
CAASLAGTALIF_CSASLLNTEAFF	1		CALSGSSNFGNEKLTF_CASRKDRGPLGQPQHF	1		CAVRAGGTSYGKLTF_CSARGHSGTQYF	1		CATDLFPANAGGTSYGKLTF_CASNRGVGYGYTF	1
CAASLAGTASKLTF_CASSYFAGDEQYF	1		CALSGTASKLTF_CASSLGTGGRQPQHF	1		CAVRAGMNSGGYQKVTF_CASKSGNYGYTF	1		CATDLRAGNNRKLIW_CASGNRVTNEKLFF	1
CAASLAGYALNF_CARKELLSGVSYNEQFF	1		CALSGTGGTSYGKLTF_CASSQVSQGGSGYTF	1		CAVRAGPGANNLFF_CASSSLGGRESVIDEQFF	1		CATDLRNNAGNMLTF_CASSSTRLASFTDTQYF	1
CAASLAGYALNF_CASSIGDRGKAFF	1		CALSGTGRRALTF_CASSLFGETGEQYF	1		CAVRALDTGNMLTF_CSASGWDRDSSNEKLFF	1		CATDLSVSGNTGKLIF_CASSFTGLADEQFF	1
CAASLAKGNEKLTF_CASSQGAWKAFF	1		CALSGTLSGSARQLTF_CASSFTDTQYF	1		CAVRANFGNEKLTF_CASNSGLSSSYEQYF	1		CATDLSYGSGNTGKLIF_CASSSELAGGTYEQYV	1
CAASLDGGGADGLTF_CASSDREGEKLFF	1		CALSGVTGGGNKLTF_CASSLEVGASGGTDTQYF	1		CAVRANSGYALNF_CASSSRQAATNEKLFF	1		CATDLTGFQKLVF_CASSFSGESGPDYGYTF	1
CAASLDGQKLLF_CASRPDTNTDTQYF	1		CALSGWGSSNTGKLIF_CASSRSGGTSGYEQYF	1		CAVRANSGYALNF_CSASGQLGDTQYF	1		CATDLYGGNNRLAF_CATSITGGETQYF	1
CAASLDNNDMRF_CASSPTARRSEAFF	1		CALSGYDNDMRF_CASRPTGSGNQPQHF	1		CAVRANYGGATNKLIF_CASSSGQELLNEQFF	1		CATDLYGGSQGNLIF_CASSPEAAGSPLHF	1
CAASLDQTGANNLFF_CASSPDRDSYEQYF	1		CALSHPMEYGNKLVF_CASSLREGYEQYF	1		CAVRAPGGYQKVTF_CASSRGVGGGETQYF	1		CATDLYGNNRLAF_CASILNQGANSPLHF	1
CAASLEGNTGKLIF_CASSAGGVGEKLFF	1		CALSHSGNTPLVF_CASSQWGVDYGYTF	1		CAVRAPGNQFYF_CASSREGLAPSYNEQFF	1		CATDNAGGTSYGKLTF_CASSHLPLQGIHEQFF	1
CAASLGAAGNKLTF_CASSRRSSTDTQYF	1		CALSHTGRRALTF_CASSPMASGRAMSNEQFF	1		CAVRAPRVGFQKLVF_CASSQASDFYNEQFF	1		CATDNANNQGGKLIF_CATSDRRAWYNEQFF	1
CAASLGANSKLTF_CASSFAGTVTYEQYF	1		CALSIGQAGTALIF_CASSQGPGGLSYEQYF	1		CAVRASDGQKLLF_CASSLLSGYNEQFF	1		CATDNNARLMF_CSARDLRGQGNTEAFF	1
CAASLGDGGTSYGKLTF_CASSLGSGGNNSPLHF	1		CALSINGGSYIPTF_CASRPQATYNEQFF	1		CAVRASGTYKYIF_CASSFQVTNEQFF	1		CATDNNNDMRF_CSAWTGGNGYTF	1
CAASLGGAGNMLTF_CASSPVGREQFF	1		CALSINTGGFKTIF_CASSLPHRETQYF	1		CAVRASLGGYQKVTF_CSAREYVPWSWTSSTDTQYF	1		CATDNRGTGGGNKLTF_CASSVATKRILGENEKLFF	1
CAASLGGGADGLTF_CASSQELGPYEQYF	1		CALSIPFSDGQKLLF_CASSFSGGQETQYF	1		CAVRASRSGNTGKLIF_CASSKPGQSYNEQFF	1		CATDNTNAGKSTF_CAGMGQQETQYF	1
CAASLGGGTASKLTF_CSSKPGHLSTDTQYF	1		CALSKAAGNKLTF_CASSSDSNQPQHF	1		CAVRASSSGGYQKVTF_CASSLVLAGGRGEQFF	1		CATDPAGGTSYGKLTF_CASSHLDRVGAREQYF	1
CAASLGGNQFYF_CATGTYNEQFF	1		CALSKGNTGTASKLTF_CASRLLNTGELFF	1		CAVRATDSWGKLQF_CASSPGTGGGRGTEAFF	1		CATDPGNTGKLIF_CASSQGGGNQPQHF	1
CAASLGSYGKLTF_CSASGTANEQYF	1		CALSKGSNFGNEKLTF_CSAKGLWNQPQHF	1		CAVRATNTGNQFYF_CASSYQNPGTSGSWWFF	1		CATDPGSARQLTF_CASSLGYSTDTQYF	1
CAASLGWGKLQF_CSARVQGTNEKLFF	1		CALSKGTGKSTF_CASSYWDRVEGELFF	1		CAVRAWYSGGGADGLTF_CASSETSERDEQFF	1		CATDPGTYKYIF_CASSPSGAPYEQYF	1
CAASLHGGNKLTF_CATRREVWYEQYF	1		CALSKLETSGSRLTF_CASSSPGQGEEKLFF	1		CAVRAYNFNKFYF_CASSAGTSGRSGTDTQYF	1		CATDPKGSNYQLIW_CASSSGTGIHYEQYF	1
CAASLIGAGGTSYGKLTF_CAWSFGSSKGEQFF	1		CALSKNQAGTALIF_CASSLGTGFWQPQHF	1		CAVRAYSGAGSYQLTF_CAGLGTVYGYTF	1		CATDPNYGGSQGNLIF_CASSFTPGLDDRRAKNIQYF	1
CAASLKGGSQGNLIF_CASSLVSGTDTQYF	1		CALSKNTDKLIF_CASANYRDFSTYGYTF	1		CAVRDAGFQKLVF_CASKAASGRYANTGELFF	1		CATDPPQGAQKLVF_CATHRGASYEQYF	1
CAASLLALGKLTF_CASTPGVLAGGSEQYF	1		CALSKNTGGFKTIF_CASSSGGVSPLHF	1		CAVRDAGNTPLVF_CASSRPSGSYEQYF	1		CATDPRDNFNKFYF_CASSRTAGGDEQFF	1
CAASLLGGEKLVF_CASSTKLGSEQFF	1		CALSKYIF_CSAYLDRVAGELFF	1		CAVRDDFGNEKLTF_CASSLAGAGRANVLTF	1		CATDPREDYGQNFVF_CASSAKGGRNNEQFF	1
CAASLMNSGYSTLTF_CASSLIRLAPSSYNEQFF	1		CALSLFSWGKLQF_CASSVDSDRKANYGYTF	1		CAVRDDRRDSNYQLIW_CASSYTTGRNQETQYF	1		CATDPRTDKLIF_CASSLVGRTETQYF	1
CAASLNFGNEKLTF_CASSQDVLPYLAFF	1		CALSLNQAGTALIF_CASSRGYSLYF	1		CAVRDDSGGGADGLTF_CASSLGLYDRGQDTQYF	1		CATDQMDSSYKLIF_CASSQLENTEAFF	1
CAASLNNAGNMLTF_CASSLSNSGTADF	1		CALSLNTGGFKTIF_CASSFGLAPTGELFF	1		CAVRDDSGGYQKVTF_CASRSKTSGSYEQYF	1		CATDQVNNNDMRF_CASSQGGADTQYF	1
CAASLNNDMRF_CASSKAGAVYNEQFF	1		CALSLSGGYNKLIF_CASSPGNEQFF	1		CAVRDDTGGFKTIF_CASSGGLAENNEQFF	1		CATDRGAQKLVF_CASQGQLAGYTF	1
CAASLNNNAGNMLTF_CATRFRGSTDTQYF	1		CALSLWIF_CASSLERGGENIQYF	1		CAVRDDYKLSF_CSATSTSGGTYEQYF	1		CATDRKETSGSRLTF_CASRKKWTSGSAGELFF	1
CAASLNQAGTALIF_CSARVAGVGWQFF	1		CALSLYQGAQKLVF_CATSRGTGDNQPQHF	1		CAVRDEASGTYKYIF_CASSMGPRNSPLHF	1		CATDRMDSNYQLIW_CASSARTSNTGELFF	1
CAASLNQGAQKLVF_CASTGRRANYGYTF	1		CALSMNRDDKIIF_CASSLRGIQYF	1		CAVRDEDGSYIPTF_CASSLGSEQYF	1		CATDRNNAGNMLTF_CASRTQAGGNQPQHF	1
CAASLNQGGKLIF_CASSGRLAGTDTQYF	1		CALSMNTGFQKLVF_CASSLVPRASSYNEQFF	1		CAVRDEGFGNVLHC_CATSFGTEGYEQYF	1		CATDRNTDKLIF_CSVEATSGRGNIQYF	1
CAASLNSGNTPLVF_CASSFFAGELFF	1		CALSMSSGTYKYIF_CASSLKGYQPQHF	1		CAVRDENAGNMLTF_CASSPTPTDLGYGYTF	1		CATDRPGGGADGLTF_CASSLAGINEQFF	1
CAASLNTGGFKTIF_CATRTGTQETQYF	1		CALSNAGGTSYGKLTF_CSARDFSAGNTEAFF	1		CAVRDENYGGSQGNLIF_CASSLGRVNTEAFF	1		CATDRRETSGSRLTF_CASSFGERTDTQYF	1
CAASLNTGNQFYF_CASSFGLGGYTF	1		CALSNFGNEKLTF_CASRSTGETGELFF	1		CAVRDGDGGFKTIF_CASSQVDRGLRNEQFF	1		CATDRSGGTSYGKLTF_CASSLTAPRGSTDTQYF	1
CAASLNYGGSQGNLIF_CASSAQTRTLYGYTF	1		CALSNFGNEKLTF_CASSLNDRNNYGYTF	1		CAVRDGDYKLSF_CASSWTGEGGQPQHF	1		CATDRSQGAQKLVF_CASSLGLGAREQYF	1
CAASLPGARLMF_CASRGPSSSYNEQFF	1		CALSNFGNEKLTF_CSARGQGTGNTIYF	1		CAVRDGGATNKLIF_CASSLGDRGLGYTF	1		CATDSGNTGKLIF_CSARDVSNQPQHF	1
CAASLPGLYNQGGKLIF_CASSESIWEETQYF	1		CALSNNARLMF_CASSLGRTSPTGELFF	1		CAVRDGGATNKLIF_CASSLQGYEQYF	1		CATDSGSNYKLTF_CASSLAGVPYNEQFF	1
CAASLPNTGNQFYF_CASSLGGTTYNEQFF	1		CALSNNNAGNMLTF_CASSDDRGTSYGYTF	1		CAVRDGGGSYIPTF_CASSLTGGISTNEKLFF	1		CATDSLTGGGNKLTF_CASSYTGYQPQHF	1
CAASLPNTGNQFYF_CATRLGLANNEQFF	1		CALSNNNDMRF_CASKTNNQPQHF	1		CAVRDGGNNFNKFYF_CASRRGQAGELFF	1		CATDSLTGTASKLTF_CAISGGLAGVGTDTQYF	1
CAASLQGGGADGLTF_CASSVAGFDQPQHF	1		CALSNQGAQKLVF_CASSPLRGSTDTQYF	1		CAVRDGGNNRKLIW_CASSTTTEAFF	1		CATDSNDYKLSF_CASSHGGEKAFF	1
CAASLRGFGNEKLTF_CAGGLAEEQYF	1		CALSNRDDKIIF_CASSFVSTDTQYF	1		CAVRDGGRGGFKTIF_CASSFPNTGELFF	1		CATDSQGAQKLVF_CASRQAYNEQFF	1
CAASLRQGAQKLVF_CASSFEFILANQPQHF	1		CALSNRQGAQKLVF_CASREGGRSLDTQYF	1		CAVRDGGSYIPTF_CASSLSRGSVDTQYF	1		CATDSTSGTYKYIF_CAISESAKPVYGYTF	1
CAASLRSGGSYIPTF_CASSSDPGLAARQYF	1		CALSNSGGYQKVTF_CASSTGQGSSPLHF	1		CAVRDGMKAGNMLTF_CASGTSGANTGELFF	1		CATDSWGKFQF_CASSSQGVAGANVLTF	1
CAASLRSQGNLIF_CSAREDRGRGETQYF	1		CALSNTGGFKTIF_CASSFSGADTQYF	1		CAVRDGNNFNKFYF_CSAREIETSGQYNEQFF	1		CATDSYNFNKFYF_CSASQGAAEKLFF	1
CAASLRVTRFYF_CASSSGRNSPLHF	1		CALSNYGGATNKLIF_CASSPPSGSGELFF	1		CAVRDGNNFNKFYF_CSARQGETSGKGNEQFF	1		CATDTAGTASKLTF_CASSPRGTSGRREQFF	1
CAASLSAGNMLTF_CASSFPTGGSGNTIYF	1		CALSPFYGGATNKLIF_CAWSNRGSGANVLTF	1		CAVRDGSGNTGKLIF_CASSLETRGAETQYF	1		CATDTDMRF_CASSGQRTNEKLFF	1
CAASLSGAGSYQLTF_CASSDGGVAGHEQYF	1		CALSPGGSQGNLIF_CASSLTRDRYEQYF	1		CAVRDGWGKFQF_CASRVGGAKETQYF	1		CATDTGGGNKLTF_CASRPGQGANGELFF	1
CAASLSGAGSYQLTF_CASSFQGTGELFF	1		CALSPGGSYIPTF_CASSLPTVSNEQFF	1		CAVRDIGGFGNVLHC_CASSPGLAGGLEQFF	1		CATDTGSQGNLIF_CASSLSAHNEQFF	1
CAASLSGGYNKLIF_CASSGLAAYNEQFF	1		CALSPGGYQKVTF_CASSLYSQDEQYF	1		CAVRDIGGNQGGKLIF_CASSSGPREYSYEQYF	1		CATDTPGNTGKLIF_CASSPVQGNTEAFF	1
CAASLSGGYQKVTF_CASSGTAVNYGYTF	1		CALSPGNTGKLIF_CASSQEWDSYNEQFF	1		CAVRDIGQAGTALIF_CASSTGPNQPQHF	1		CATDTQGGSEKLVF_CASSLERGADTQYF	1
CAASLSGNTPLVF_CASSLGVTNYGYTF	1		CALSPGVQGGSEKLVF_CASSLDGNSPLHF	1		CAVRDIKGGATNKLIF_CATSDRTINEQFF	1		CATDVGAGGTSYGKLTF_CATSGRALDTGELFF	1
CAASLSLGGSARQLTF_CASSRLTSGRTDTQYF	1		CALSPITGTASKLTF_CASSIDSGGYYNEQFF	1		CAVRDINNAGNMLTF_CAINRGGLDYGYTF	1		CATDVGANSKLTF_CASSPWGFNQPQHF	1
CAASLSLLNSGYSTLTF_CASSRLAGGFETQYF	1		CALSPLMDSSYKLIF_CASSSSGSYEQYF	1		CAVRDINYGQNFVF_CATSGGRDRVHGDTQYF	1		CATDVGQKLLF_CASSNGLGETQYF	1
CAASLSNAGKSTF_CASSSYHPGQGVFYGYTF	1		CALSPLNQAGTALIF_CASRPLAGAVGQYF	1		CAVRDIRGSYQLTF_CASSGPRLTGETQYF	1		CATDVTSGSRLTF_CSVEGWGGTEAFF	1
CAASLSNDMRF_CASSYRRVDIANTGELFF	1		CALSPLSGNTPLVF_CSARARGSASNIQYF	1		CAVRDISSGGYQKVTF_CASSQSLRDEQYF	1		CATDVYQTGANNLFF_CASSLYQTGDEQYF	1
CAASLSNFGNEKLTF_CASRRRDQETQYF	1		CALSPNAGKSTF_CATVGHRGARTDTQYF	1		CAVRDITGGGNKLTF_CASSPDWSTNEKLFF	1		CATDYGQNFVF_CASRHSTGEEKLFF	1
CAASLSNFGNEKLTF_CSAKKRDSGSYEQYF	1		CALSPNQAGTALIF_CASSSTRDSIVMVDEQFF	1		CAVRDKDTGTASKLTF_CASSPLSGMNTEAFF	1		CATDYTGGFKTIF_CASTVTNEKLFF	1
CAASLTGANNLFF_CASTSAGAGQPQHF	1		CALSPNTGGFKTIF_CASSPQGRGEAFF	1		CAVRDKLIF_CASSYGQNYGYTF	1		CATEALTGANSKLTF_CASSYSARSYNEQFF	1
CAASLTGANSKLTF_CASSQDVDAAVRGF	1		CALSPNTGNQFYF_CASSLVRGGANVLTF	1		CAVRDLGGTYKYIF_CASSDRESYEQYF	1		CATEAPGGGNKLTF_CSVEFIGEHGYTF	1
CAASLTGGFKTIF_CATCRDRTNNEQFF	1		CALSPNTGNQFYF_CASSSTGLVYEQYF	1		CAVRDLGTGGFKTIF_CASSGWSTGDEKLFF	1		CATEESNDYKLSF_CASSLVDSYEQYF	1
CAASLTGTASKLTF_CASSESTGRLAQYF	1		CALSPPNAGGTSYGKLTF_CASSLVSSSYNEQFF	1		CAVRDLGTGGSYIPTF_CSASSGATSGANVLTF	1		CATEETSGSRLTF_CASSLARLGEQFF	1
CAASLTGTASKLTF_CASSGRGHFDSGNTIYF	1		CALSPQGGSEKLVF_CASSWWGSGTGELFF	1		CAVRDLKSGNTPLVF_CASKQTISGRTGANVLTF	1		CATEGLGDDKIIF_CASSPFGTLNTEAFF	1
CAASLTGTASKLTF_CASSQLGLTETQYF	1		CALSPQYNNNDMRF_CASSIGQRDSDTQYF	1		CAVRDLSGGSYIPTF_CASSALSGGYTF	1		CATEGMDSSYKLIF_CAWSRGNGYTF	1
CAASLTYSNYQLIW_CASSPVEGAEAFF	1		CALSPRGSGGYQKVTF_CASRKGDLSTDTQYF	1		CAVRDLSGSARQLTF_CASGRTGKGTDTQYF	1		CATEGTSGTYKYIF_CASMASGNNEQFF	1
CAASLVGQKLLF_CASRTTSGRTDTQYF	1		CALSPRGTSYGKLTF_CSAIPRDSGYEQYF	1		CAVRDLTGFQKLVF_CASSLVGNEQFF	1		CATEPVYNQGGKLIF_CASVVPSTDTQYF	1
CAASLVTGTASKLTF_CASSPPLAGGHSYEQYF	1		CALSPSGGSYIPTF_CASSPGTRARTDTQYF	1		CAVRDMEYGNKLVF_CASIILTRGASNTGELFF	1		CATEPYDKIIF_CASSLGQGFEVGWYNEQFF	1
CAASLWGKETSGSRLTF_CATSDGDSIFTDTQYF	1		CALSPSKGFGNEKLTF_CASSPRPYEQYF	1		CAVRDMGGNTPLVF_CASSRGQGGEQYF	1		CATERGGADGLTF_CAISDRGQGTGELFF	1
CAASLWGQNFVF_CSASPTSGLSTDTQYF	1		CALSPSLESSQGAQKLVF_CASSLIGGINSPLHF	1		CAVRDMGGSQGNLIF_CASSLRPYEQYF	1		CATERTGANNLFF_CASRQLYSPLHF	1
CAASLYGGSQGNLIF_CASSGGTSGNTGELFF	1		CALSPSRGSQGNLIF_CASSLGRANTEAFF	1		CAVRDMGSDGQKLLF_CASSTYSGTEAFF	1		CATERVSGGSNYKLTF_CASISSDTQYF	1
CAASLYNFNKFYF_CASSLGGDSYNSPLHF	1		CALSPSWKSGGSNYKLTF_CASSAGQGVRYEQYF	1		CAVRDMGTGGFKTIF_CSVEVGFF	1		CATEYQTGANNLFF_CASSTRTGGTDTQYF	1
CAASLYNFNKFYF_CASSYGRGKNTEAFF	1		CALSPYNQGGKLIF_CASSLEGRISGRVAYNEQFF	1		CAVRDMGYSTLTF_CASSASGEYGTEAFF	1		CATFSSNTGNQFYF_CASSSRTAANTGELFF	1
CAASLYNNNDMRF_CASRSQTYNEQFF	1		CALSQGGKLIF_CASSEGTGRADTQYF	1		CAVRDMKRDDKIIF_CASSPRTSGSLSHNEQFF	1		CATGADSNYQLIW_CASSLYGAGTLDTQYF	1
CAASLYNNNDMRF_CASSRGGTPGFYTF	1		CALSQNTGFQKLVF_CASSPDYSNQPQHF	1		CAVRDMNRDDKIIF_CAISESTSVETQYF	1		CATGEDTGRRALTF_CASSQDWLVYEQYF	1
CAASLYNQGGKLIF_CASGPEENTEAFF	1		CALSQRTGNQFYF_CASSPRDSNQRSYGYTF	1		CAVRDMTGGYQKVTF_CASSQEPGSNTGELFF	1		CATGEGGAQKLVF_CASSRDLYEAGYTF	1
CAASLYSGAGSYQLTF_CSALMLAAARDQYF	1		CALSQYNNNDMRF_CASSQDLAKNIQYF	1		CAVRDMTGGYQKVTF_CASSTEGVGNSPLHF	1		CATGGGGADGLTF_CASTLGQSTGELFF	1
CAASLYSGGGADGLTF_CASNTGGQGETQYF	1		CALSRAASGGSYIPTF_CASSRDGYGNQPQHF	1		CAVRDMYTGRRALTF_CASSPGGAGGETGELFF	1		CATGGGKLIF_CASSEIGYEVLSSYNEQFF	1
CAASLYYIPTF_CASSYPSDRGGQPQHF	1		CALSRAGGSYIPTF_CASSPDQETGANVLTF	1		CAVRDNDMRF_CASSQVGPVSYNEQFF	1		CATGGGTSYGKLTF_CASSGLGTRLNIQYF	1
CAASLYYTGKLIF_CASSPRRDRGLTEAFF	1		CALSRGAGGTSYGKLTF_CASSPSGGGKSNQPQHF	1		CAVRDNGAGSYQLTF_CASSNDGGNTGELFF	1		CATGGLGGGGADGLTF_CASSSRGGETQYF	1
CAASMAASFNKFYF_CSASGAYEQYF	1		CALSRGATNKLIF_CASSSGAGRGPSSGANVLTF	1		CAVRDNGNNRLAF_CASSQHAGDTQYF	1		CATGGTTGGFKTIF_CASSLVVAGGNNEQFF	1
CAASMAGNYQLIW_CASTRTSGSDEQFF	1		CALSRGGVQGAQKLVF_CASSRQGAALPEQYF	1		CAVRDNLSGTYKYIF_CASSGLANEQFF	1		CATGLIQGAQKLVF_CASSLSDRKGYGYTF	1
CAASMATGFQKLVF_CASSQEAWTGQKNNSPLHF	1		CALSRGNRDDKIIF_CASSPDLRDETQYF	1		CAVRDNNDMRF_CSARDFGHIDNSPLHF	1		CATGLPGRGGADGLTF_CASSVRTGIEKLFF	1
CAASMDEDMRF_CASSLAGTYGYTF	1		CALSRGRLMF_CASSLRYSAGSADTQYF	1		CAVRDNNNDMRF_CSARKQGSGLDGYTF	1		CATGLPKTSYDKVIF_CASSLEGLQPQHF	1
CAASMDGGGGNKLTF_CSARDLRSYSGRGNGELFF	1		CALSRKNYGQNFVF_CASRPGLAGGRGQETQYF	1		CAVRDNRGFQKLVF_CASSLTEGPSSGANVLTF	1		CATGLTGANSKLTF_CASSYSMGGKTEAFF	1
CAASMDNNDMRF_CASSYSLLGEAGYTF	1		CALSRLYTGFQKLVF_CSVARTYGELFF	1		CAVRDNTGRRALTF_CASSFNLEPQHF	1		CATGNIGSEKLVF_CASTSQSNNQPQHF	1
CAASMDSSYKLIF_CASSQKRRVGTRRNEQFF	1		CALSRNTGNQFYF_CASSQSGRGPYGYTF	1		CAVRDNYGQNFVF_CASSDRYPNTEAFF	1		CATGNSGGYQKVTF_CASSSPTGTQSSGNTIYF	1
CAASMEEGGKLIF_CASKPYTGGNSPLHF	1		CALSRPRGQAGTALIF_CASSILYGGSSYNEQFF	1		CAVRDPDRDDKIIF_CASRDTSTDTQYF	1		CATGNTGTASKLTF_CASSVGGRYNEQFF	1
CAASMEGAQKLVF_CASRRYPTYEQYF	1		CALSRTGGSYIPTF_CASSYPSHGLGETGELFF	1		CAVRDPDRGSTLGRLYF_CASRTPGTYNEQFF	1		CATGNTNAGKSTF_CASSSGPYNEQFF	1
CAASMEGQNFVF_CSASRGGYGQPQHF	1		CALSRTGTASKLTF_CATSDSSGLTYNEQFF	1		CAVRDPGGGADGLTF_CASSYSGQGETYEQYF	1		CATGPDAGGTSYGKLTF_CASSSSSYREHYEQYF	1
CAASMETGNQFYF_CASRYRFNSPLHF	1		CALSSAQPGNTPLVF_CSARGGIGELFF	1		CAVRDPGGSYIPTF_CASSSTVNGYNEQFF	1		CATGPRGFQKLVF_CSAREAGGPQETQYF	1
CAASMEYGNKLVF_CASSLQLGTYEQYF	1		CALSSEVDSNYQLIW_CASSSPWGDNEQFF	1		CAVRDPLRGGKLIF_CASSLAIGRMYEQYF	1		CATGPTGANSKLTF_CSLPGTSGRGGTDTQYF	1
CAASMFAGGTSYGKLTF_CASSLYYTEAFF	1		CALSSFGNEKLTF_CASTPEGAVVNTGELFF	1		CAVRDPLRGYSTLTF_CASSPHNEQFF	1		CATGQETSGSRLTF_CASTKQGWYGYTF	1
CAASMGDDKIIF_CASSSRREETQYF	1		CALSSGGGADGLTF_CAWRRRARNTEAFF	1		CAVRDPPGGKLIF_CASSEDRSGNTIYF	1		CATGRGSTLGRLYF_CASSSSAGTSYNEQFF	1
CAASMGETSGSRLTF_CASSGFPTDTQYF	1		CALSSGGSYIPTF_CASRRPQGTDTQYF	1		CAVRDPRDSNYQLIW_CASSALQDSPLHF	1		CATGRINTDKLIF_CASSLALQSFQYF	1
CAASMGFQKLVF_CASSVQLAGAADTQYF	1		CALSSGGSYIPTF_CASSPYAGGVKDEQYF	1		CAVRDPSAAGNKLTF_CASSLRGVKQPQHF	1		CATGRVGNNRLAF_CASSLNYQPQHF	1
CAASMGGGADGLTF_CASSEAGTTRGELFF	1		CALSSGNNAGNMLTF_CSADPSGWETQYF	1		CAVRDPSTDSWGKLQF_CAGRPGLQGNTGELFF	1		CATGSFKTIF_CASSLPNQGANVLTF	1
CAASMGGGSNYKLTF_CASSSPYSGTGELFF	1		CALSSGNNNDMRF_CASSVAIAGASRSGYTF	1		CAVRDPVLSSGSARQLTF_CASTQKGVSNQPQHF	1		CATGSGSARQLTF_CASSASEFSGANVLTF	1
CAASMGGGSQGNLIF_CASSQSRDRANTGELFF	1		CALSSGNTGKLIF_CASSLRRLAGTDTQYF	1		CAVRDPYGGATNKLIF_CAGRVGGSGRALSGNTEAFF	1		CATGTGANNLFF_CSARPQETQYF	1
CAASMGGGYNKLIF_CSASSRRNTEAFF	1		CALSSGNTPLVF_CATSRAPPLEQYF	1		CAVRDQGDSWGKLQF_CASSSGTPNSPLHF	1		CATGTSGSRLTF_CASSQSTAGNTIYF	1
CAASMGGSEKLVF_CASSLSGGQRKAFF	1		CALSSINAGNMLTF_CASSLASSGRDYEQYF	1		CAVRDQGGNTPLVF_CSARETGTGVGELFF	1		CATGYSSASKIIF_CSTIRGSQETQYF	1
CAASMGLTGGGNKLTF_CATSEAGRSLFF	1		CALSSLAGGSYIPTF_CAWILTGNSKYEQYF	1		CAVRDQGRGFGNVLHC_CASSFSASGTLNLQETQYF	1		CATHTGTASKLTF_CASSFFDYWQFF	1
CAASMGLTGGGNKLTF_CSVELDGEKLFF	1		CALSSLGFQKLVF_CASSKRENTEAFF	1		CAVRDQPGNTGKLIF_CASSPPIGAPNTGELFF	1		CATIDAGGTSYGKLTF_CASSPRLGNTDTQYF	1
CAASMGNYGQNFVF_CAISRWGTSTDTQYF	1		CALSSNSGYALNF_CASSRPTVTDTQYF	1		CAVRDRAAGNKLTF_CASSFRTSYNEQFF	1		CATIFSGNTGKLIF_CASRTGGPGNTIYF	1
CAASMGSGAGSYQLTF_CASSLRSQETQYF	1		CALSSNTGFQKLVF_CASSESGLVYNEQFF	1		CAVRDRAPGRLMF_CASSSLGRGHGYTF	1		CATIGFGNVLHC_CASGGRGVVYEQYF	1
CAASMGSGGGADGLTF_CAISASQRGYSPLHF	1		CALSSNTGNQFYF_CASSRGGASKETQYF	1		CAVRDRDNNARLMF_CATSALGTQYF	1		CATILINTDKLIF_CASRRGWGNEQFF	1
CAASMGSGGGADGLTF_CASSQDGTSGITDTQYF	1		CALSSQGGSEKLVF_CASSLETGINEKLFF	1		CAVRDRDSGAGSYQLTF_CASSPLAGFSYNEQFF	1		CATINSGYSTLTF_CASSEASVLAGSPLHF	1
CAASMGSGGSNYKLTF_CAGGYTF	1		CALSSQPSGGGADGLTF_CASSITGRTDTQYF	1		CAVRDRDYQLIW_CASSDGSTDTQYF	1		CATIRNQAGTALIF_CASSQKGKGYTF	1
CAASMGSGTYKYIF_CASSVHDTGELFF	1		CALSSRRGNEKLTF_CASSLLGGRSSDTQYF	1		CAVRDRESTSGTYKYIF_CASRVKEGHSNQPQHF	1		CATKEGGGADGLTF_CASSLGQGNYGYTF	1
CAASMGSGYSTLTF_CASSTTQGSRNTIYF	1		CALSSSGGGADGLTF_CASSPGQRNTEAFF	1		CAVRDRGHARLMF_CASSSGDKTYEQYF	1		CATLEYGNKLVF_CASSLYQGAGYTF	1
CAASMGSSASKIIF_CASRSGQGNTEAFF	1		CALSSSGGSYIPTF_CASSPGQGKVYEQYF	1		CAVRDRGSTLGRLYF_CSARGIGTSGYEQYF	1		CATLKGKAAGNKLTF_CASSLTSGTDTQYF	1
CAASMGSSNTGKLIF_CASSLEGSSSYNEQFF	1		CALSSSGGYQKVTF_CASSTPLAGGLNEQFF	1		CAVRDRGYQKVTF_CSVGYTSGVSSTDTQYF	1		CATLLNAYSGAGSYQLTF_CSARVGGRAGFNGNEQFF	1
CAASMGTGRRALTF_CASRGPGLHQETQYF	1		CALSSTNAGKSTF_CASSDSFSSSYEQYF	1		CAVRDRNNARLMF_CASSPKTSRYEQFF	1		CATLPAGANNLFF_CASSFSGGAYNEQFF	1
CAASMGTNAGKSTF_CASSGWTGLEPQHF	1		CALSSTTGGGADGLTF_CASSFWRNEQFF	1		CAVRDRNNNARLMF_CASSPNSREVNTEAFF	1		CATLQGGSEKLVF_CASTQGGSYNEQFF	1
CAASMGYKLSF_CASSFMSGGNNEQFF	1		CALSSYGGSQGNLIF_CASSDDRRYNEKLFF	1		CAVRDRNRDDKIIF_CASSPTGAQPQHF	1		CATLSSGDKLTF_CASSVGLQGRAPNYGYTF	1
CAASMGYSSASKIIF_CSVEVGPNGELFF	1		CALSSYSGGGADGLTF_CASSRSGQGAGSYTF	1		CAVRDRNYGGATNKLIF_CASSHPRDRGGEKLFF	1		CATLTDSWGKFQF_CAWSATGPKNIQYF	1
CAASMHSGAGSYQLTF_CASSSWQTDTQYF	1		CALSTDSWGKFQF_CASSQGGLATEAFF	1		CAVRDRQTGNTPLVF_CASSLVPAGNTIYF	1		CATMDSNYQLIW_CSARRPQGASPLHF	1
CAASMIGSARQLTF_CASSSYPTSGTDTQYF	1		CALSTGANSKLTF_CAISESGRATDTQYF	1		CAVRDSDYKLSF_CASSYAESSYEQYF	1		CATMEYGNKLVF_CASSLVWGGSMGDTQYF	1
CAASMIKFYF_CASSVEGSISGNTIYF	1		CALSTGFKTIF_CSVGQRNTEAFF	1		CAVRDSGGSNYKLTF_CASSAETQYF	1		CATMEYGNKLVF_CATSDSTSRLIGELFF	1
CAASMIRSSDDMRF_CAWSTNDRGRRYEQYF	1		CALSTKRGNNDMRF_CASSLKLHTYNSPLHF	1		CAVRDSGRGSTLGRLYF_CASSQGARQLNQPQHF	1		CATNAGNMLTF_CASITNTEAFF	1
CAASMKETSGSRLTF_CASSLKKWGDSYGYTF	1		CALSTLSAGNKLTF_CASSPQGSTGETQYF	1		CAVRDSMNRDDKIIF_CSARVAGYEGYTF	1		CATNPRLTGNQFYF_CASSSYGQYLDFNQPQHF	1
CAASMKGAQKLVF_CSAKQGSGDTQYF	1		CALSTSGTYKYIF_CASSVSVEQYF	1		CAVRDSNSGNTPLVF_CASSLLAPGELFF	1		CATNSGTYKYIF_CASSPNAGDGNNSPLHF	1
CAASMKRYKLSF_CASSLSAETYEQYF	1		CALSTSYGKLTF_CSARDLGMAGELFF	1		CAVRDSNYQLIW_CASSASYNEQFF	1		CATPDDVTGGGNKLTF_CASSLGNTEAFF	1
CAASMKSSASKIIF_CSARGPNGYTF	1		CALSTTSGTYKYIF_CASTELISYGYTF	1		CAVRDSNYQLIW_CASSDGEQSANEQFF	1		CATPGAGNNRKLIW_CASSLPSLAGYTF	1
CAASMLGFGNEKLTF_CASSRHLGTQYF	1		CALSTYGGATNKLIF_CASRGRGESTDTQYF	1		CAVRDSNYQLIW_CASSDGTSGSGELFF	1		CATPGSARQLTF_CASSQDLGGYTF	1
CAASMLSGNQFYF_CASSYYINNEQFF	1		CALSTYNARLMF_CASSSLYRGAVNTEAFF	1		CAVRDSNYQLIW_CASSDSGAGELFF	1		CATPHNNNDMRF_CASRGGETQYF	1
CAASMMGQGGSQGNLIF_CASSSPRDYKGNTIYF	1		CALSVADDMRF_CASSLAGAYNEQFF	1		CAVRDSNYQLIW_CASSEASDTGELFF	1		CATPIKAAGNKLTF_CASSLGAGTSGHEQFF	1
CAASMNNNARLMF_CASSPLGYEQYF	1		CALSVEISSGSARQLTF_CASSYSSRKNIQYF	1		CAVRDSNYQLIW_CASSLGDSFSGANVLTF	1		CATPLDKLVF_CASSAGPSETQYF	1
CAASMNNYGQNFVF_CASSSTTNEQFF	1		CALSVGARLMF_CSAVGASGGISYNEQFF	1		CAVRDSNYQLIW_CASSPLAGGTDTQYF	1		CATPNTGGFKTIF_CASSLGAGDIRNTEAFF	1
CAASMNRGSQGNLIF_CASSERQNYGYTF	1		CALSVGGGGADGLTF_CASSQTTTGRGDEQYF	1		CAVRDSNYQLIW_CASSPTSGSTDTQYF	1		CATPQGNKLTF_CASSFNGTQYF	1
CAASMNSGGSNYKLTF_CSALSLGSTDTQYF	1		CALSVGGGSYIPTF_CASSQGGQVSEAFF	1		CAVRDSNYQLIW_CASSSGGENYGYTF	1		CATPRDTGRRALTF_CASSLIEETQYF	1
CAASMNSGGYQKVTF_CASSVDVVPGGGYTF	1		CALSVGTTFSSGSARQLTF_CSAQGSRVLAYEQYF	1		CAVRDSNYQLIW_CSARDLTGYEQYF	1		CATPSIYNQGGKLIF_CASSPDGLVYEQYF	1
CAASMNSGYSTLTF_CASSPRTSGSHEQYF	1		CALSVIMEYGNKLVF_CASSSYGTGVLLYGYTF	1		CAVRDSNYQLIW_CSVGTGATEAFF	1		CATQGNSGAGSYQLTF_CASSRFVSDSYEQYV	1
CAASMNSNSGYALNF_CASDGSGRSNQPQHF	1		CALSVITGGGNKLTF_CASSFIAGEVFAYNEQFF	1		CAVRDSNYQLIW_CSVVEGDEQPSGANVLTF	1		CATRAWFSDGQKLLF_CASSERASVDTQYF	1
CAASMNTDKLIF_CASSYVQGGTQYF	1		CALSVLSGNTPLVF_CASSLTGDGRNEQFF	1		CAVRDSQGSARQLTF_CASSEGQLVAYEQYF	1		CATRGSGNTGKLIF_CASSPDSSTDTQYF	1
CAASMNTGFQKLVF_CASSFRIPVNEQFF	1		CALSVNKAAGNKLTF_CASSLDVNTEAFF	1		CAVRDSTGGAGSYQLTF_CASSLEGAGGYEQYF	1		CATRLINQGGKLIF_CASSPPGQGARDEQFF	1
CAASMNTGFQKLVF_CASSLRDQPQHF	1		CALSVNQAGTALIF_CASSAGAGNYEQYF	1		CAVRDSYDSNYQLIW_CASSSTGGTGGHEQYF	1		CATRLSYSSASKIIF_CSARDARQESSYNSPLHF	1
CAASMNTGNQFYF_CASSVPFGLAGDDEQFF	1		CALSVNSNTGKLIF_CAWSRTGVQPQHF	1		CAVRDTAGTALIF_CASSERRSGNTIYF	1		CATRMKTSYDKVIF_CASSLWDSPYEQYF	1
CAASMNTGNQFYF_CSARDPWTWETQYF	1		CALSVPHGSGNTGKLIF_CASSYLTSGGNEQFF	1		CAVRDTDTGFQKLVF_CAWSGTGIRSYNSPLHF	1		CATRNNNARLMF_CSVKSSGGETQYF	1
CAASMNYGGSQGNLIF_CASSLAGNSNQPQHF	1		CALSVSNQAGTALIF_CASSEVSSLQYF	1		CAVRDTEASGTYKYIF_CASSENRDHYEQYF	1		CATRPREGFQKLVF_CASSQDRGTSGSVETQYF	1
CAASMPGTASKLTF_CASSLKGVLNEQFF	1		CALSVTGNQFYF_CASSLGTGGFGQPQHF	1		CAVRDTGFQKLVF_CASSATRRTGANVLTF	1		CATRQTGANNLFF_CASSPARRTSSYEQYF	1
CAASMPGYGQNFVF_CASSLLISAGEQFF	1		CALSVWNRDDKIIF_CASSLRAENQPQHF	1		CAVRDTGGFKTIF_CASSRALSGANVLTF	1		CATRQTGANSKLTF_CAWSAWEGYNEQFF	1
CAASMQAGGTSYGKLTF_CSAEYNEQFF	1		CALSVYNTDKLIF_CASTTQEGFKNIQYF	1		CAVRDTGRRALTF_CASSLMEQGDQFF	1		CATRSSGTYKYIF_CASSLGGQIQETQYF	1
CAASMQGNTPLVF_CASSLPQGNEQYF	1		CALSYGGGSNYKLTF_CASSWTLGVSPLHF	1		CAVRDTGSSASKIIF_CALITGNSNQPQHF	1		CATSAGNQFYF_CASSPPSVSTDTQYF	1
CAASMQNNNDMRF_CASSPPGTGNTGELFF	1		CALSYNNAGNMLTF_CASSIDRYNEQFF	1		CAVRDTTGNQFYF_CASSLDPRGFHYNEQFF	1		CATSETSYDKVIF_CASSPREGGNQPQHF	1
CAASMRDFNKFYF_CASRFRGQLNTEAFF	1		CALSYNQGGKLIF_CASSPETGTGWTQYF	1		CAVRDTTSGTYKYIF_CASSSTFTYEQYF	1		CATSGGGFKTIF_CSARDRARTGFYNEQFF	1
CAASMRGPGNTDKLIF_CASSGWSSYEQYF	1		CALSYNTDKLIF_CASSLAGGSYNEQFF	1		CAVRDVGGVDSSYKLIF_CASSRGLAGVDEQFF	1		CATSGGYQKVTF_CASSFTAMTGVVGELFF	1
CAASMRIDKLIF_CASSIRPQLAGSHNEQFF	1		CALSYSGAGSYQLTF_CASSQDRGLGNEQYF	1		CAVRDVYDMRF_CASSWGPDYQETQYF	1		CATSGNTPLVF_CASRQSTENEKLFF	1
CAASMRLYAGKSTF_CASSYSRREQPSDTQYF	1		CALSYTDKLIF_CAWKSPGVETQYF	1		CAVRDWAGNTPLVF_CASSERLGSYNEQFF	1		CATSLLNDYKLSF_CASSLGGSKTGLDEKLFF	1
CAASMRSSARQLTF_CASSVQGVNEKLFF	1		CALSYTGGFKTIF_CASMTPLRDTEAFF	1		CAVRDWKGSTLGRLYF_CAWSSGGSSTDTQYF	1		CATSMYSGGGADGLTF_CASSTPGQPFSETQYF	1
CAASMRYSGGGADGLTF_CASSFGTANEQFF	1		CALTAITDSWGKFQF_CAIGPEPTEAFF	1		CAVRDWKNAGNMLTF_CANQIGEQFF	1		CATSPGSGGYNKLIF_CSVHGREHWNEQFF	1
CAASMSDGNKLVF_CASSQVACNKGARYEQYF	1		CALTDFNQAGTALIF_CASSLSTDTQYF	1		CAVRDWSGFGNVLHC_CASQRGGAGVTDTQYF	1		CATSPSNDYKLSF_CASRGNSDTQYF	1
CAASMSGGYNKLIF_CATSRERQTGNTGELFF	1		CALTDNNAGNMLTF_CASSIQDANTGELFF	1		CAVRDYGQNFVF_CAIRSSGRAHPDTQYF	1		CATSQGGSEKLVF_CASGLDRVTNSPLHF	1
CAASMSGGYQKVTF_CASRLEVAGFYEQYF	1		CALTDPTGGFKTIF_CASSLGRTGELFF	1		CAVRDYNQGGKLIF_CASSTRTSGKDEQFF	1		CATTGANSKLTF_CASSQDLVGAREQYV	1
CAASMSPNAGKSTF_CASSLGTGGDEKLFF	1		CALTDSGGGADGLTF_CSVAVVAGNEQFF	1		CAVRDYNTDKLIF_CATSDLSGKYNEQFF	1		CATTIAGGTSYGKLTF_CASSTGANTDTQYF	1
CAASMSSGADGLTF_CASSLQGAKEYTF	1		CALTDSGNTGKLIF_CASSLISDRSEAFF	1		CAVRDYTGNQFYF_CASSFGGQSTDTQYF	1		CATTNTGNQFYF_CSASDRGRTDTQYF	1
CAASMSTGGFKTIF_CASSERGQGSYEQYF	1		CALTEGSSGSARQLTF_CASSRKGQNSNQPQHF	1		CAVRDYVGFKTIF_CASSLTGNTEAFF	1		CATTPFFSDGQKLLF_CASSLSEDSYNEQFF	1
CAASMTGNQFYF_CASSLGHATGELFF	1		CALTEPGAGSYQLTF_CASSSGQGQETQYF	1		CAVREAAGNKLTF_CATSDPRGPDTQYF	1		CATTRLDSSYKLIF_CASSLTGREWGDTQYF	1
CAASMTNDYKLSF_CSARPGLVGYNSPLHF	1		CALTFPGDNNDMRF_CASSLGEIEQYF	1		CAVREAGANNLFF_CASSPSTSGSGELFF	1		CATTSGGNQFYF_CSARVGGGTDTQYF	1
CAASMTPVSGGNTGKLIF_CASSYGGLETQYF	1		CALTFPILPQGGSEKLVF_CASMKGEREGRRETQYF	1		CAVREDARLMF_CASKSESSYEQYF	1		CATTTGTASKLTF_CASSQQTSGRYNEQFF	1
CAASMTTGNQFYF_CAISESSLGAVYGYTF	1		CALTGANNLFF_CSARDYAGEHNEQFF	1		CAVREGADKIIF_CASSPYEGAGNQPQHF	1		CATVAGGTSYGKLTF_CASRPGGSNQPQHF	1
CAASMVGFGNVLHC_CASSQAPRHEKLFF	1		CALTGFQKLVF_CASSFRVGELFF	1		CAVREGDYKLSF_CASTREAGTTGELFF	1		CATVARISGGYNKLIF_CASSSGLAGGVYNEQFF	1
CAASMVGGNQFYF_CASSLGVNEQFF	1		CALTGGGADGLTF_CASSRTGRNGNTIYF	1		CAVREGGGNKLTF_CASRPTGQGAEQYF	1		CATVDNNNDMRF_CASSFQGVYGYTF	1
CAASMYGGSQGNLIF_CASSFQRGHTGELFF	1		CALTGGGSYIPTF_CASSLVRSYNEQFF	1		CAVREGGSTLGRLYF_CASRPSGSETQYF	1		CATVDNYGQNFVF_CASSSGAPSEYNEQFF	1
CAASMYSGGGADGLTF_CASSDGRGTDTQYF	1		CALTGGSYIPTF_CASSTRTSGRRNEQFF	1		CAVREGLWTGTASKLTF_CAWRRGFTGELFF	1		CATVETGTASKLTF_CSARGTLMDEKLFF	1
CAASNAFNKFYF_CASSLGSENSPLHF	1		CALTGGYNKLIF_CATSRDSPARLAGLREQFF	1		CAVREGRDKIIF_CASSLPGSYNEQFF	1		CATVETSGSRLTF_CASTLGGLGGYQPQHF	1
CAASNAGFQKLVF_CSARLPTRRSYNEQFF	1		CALTGSNFGNEKLTF_CASSPISVGANVLTF	1		CAVREGVGNNRLAF_CASSPRGGVDYGYTF	1		CATVFDWNTGNQFYF_CASSWIGGTGLRNSPLHF	1
CAASNAGGTSYGKLTF_CASSLKFDSPQETQYF	1		CALTGSQGNLIF_CASSLSKGEGADTQYF	1		CAVREKGRGSTLGRLYF_CASSLRSENTEAFF	1		CATVFTSGTYKYIF_CASSPPHLNTEAFF	1
CAASNAGKLLF_CASSRVVGTDPSEKLFF	1		CALTGYGQNFVF_CASSSPGQRGYTF	1		CAVRELKTGANNLFF_CASSEALLGSGRRNTQYF	1		CATVGIIIQGAQKLVF_CASSRGFEQFF	1
CAASNAGNMLTF_CASSQGSPGGSPLHF	1		CALTGYSSASKIIF_CSANTAYEQYF	1		CAVRERDSARQLTF_CASSELWLPSSAEQFF	1		CATVGLYSGGGADGLTF_CASSQFGGTGANYRNQPQHF	1
CAASNAGNMLTF_CASSYAVVPDTQYF	1		CALTHFGNEKLTF_CASTYAGQRDNTQYF	1		CAVRESFNSNYQLIW_CASSPGSREQYF	1		CATVGMIYNQGGKLIF_CASSQGQPGNSPLHF	1
CAASNAGNNRKLIW_CAISDGHSNQPQHF	1		CALTHTGGGNKLTF_CASSSTSTENFSGANVLTF	1		CAVRESGTYKYIF_CASSFTGSREQYF	1		CATVGSGGSQGNLIF_CASSEFEGAAGANVLTF	1
CAASNAGNNRKLIW_CASSMGRATPRGETQYF	1		CALTIGGFNKFYF_CASSQQYQETQYF	1		CAVRESRFSDGQKLLF_CAISVGAGNNEQFF	1		CATVIQGAQKLVF_CASSLQGTGRHQPQHF	1
CAASNAGNQFYF_CSARKEPAQPQHF	1		CALTIQGAQKLVF_CASSETPLSGNEQFF	1		CAVRESSQGDYKLSF_CASTSRQGLATYNEQFF	1		CATVKAAGNKLTF_CASSLDVGWVGVDEQYF	1
CAASNAGQKLLF_CATSESGATDTQYF	1		CALTIYNQGGKLIF_CASSGGTGGYQETQYF	1		CAVRETSGSRLTF_CASILRGGNTEAFF	1		CATVKTGANNLFF_CSASRRRTGSDEQYF	1
CAASNAPNKLVF_CASSSSGIDTEAFF	1		CALTKNTGGFKTIF_CASSQQGQGPGYTF	1		CAVRETSYDKVIF_CSVADPGGGGYTF	1		CATVMLNAGNMLTF_CSATDRGYDQPQHF	1
CAASNDDYKLSF_CASSQTGSQDYGYTF	1		CALTKSYNTDKLIF_CASPPSSGISSSHNEQFF	1		CAVRETTNRDDKIIF_CASRPDIRQSGNTIYF	1		CATVNAGNMLTF_CASSPPVTDTQYF	1
CAASNDYKLSF_CASSEAPRGRIYEQFF	1		CALTLGSARQLTF_CSVEDRNYGYTF	1		CAVREVDSGYALNF_CASSLRVRGTGELFF	1		CATVNNARLMF_CAWSVLASTDTQYF	1
CAASNDYKLSF_CASSSVYSNQPQHF	1		CALTLINAGNNRKLIW_CASSESGDPPNYEQYF	1		CAVREWESGGGADGLTF_CASSWLVAQYF	1		CATVNTGANSKLTF_CASSKVRETQYF	1
CAASNEKLTF_CASSFGQASTDTQYF	1		CALTLKAAGNKLTF_CASSRRQGTYDNYGYTF	1		CAVREYGNKLVF_CASSLNLAGGGDTQYF	1		CATVPITSGTYKYIF_CASRAIGQGDTEAFF	1
CAASNEYGNKLVF_CASSTSSGTGGNEQFF	1		CALTLNNARLMF_CATSARGLAGDNEQFF	1		CAVREYSTLTF_CASSLILEGNNEQFF	1		CATVPLNRDDKIIF_CASSTQGTNEKLFF	1
CAASNFGNEKLTF_CASSLVGGVETQYF	1		CALTLNNNAGNMLTF_CSAPPAGLRNSPLHF	1		CAVRFDGTASKLTF_CASSATGPPRETQYF	1		CATVPQAGTALIF_CASSYRGDRAEAFF	1
CAASNFGNEKLTF_CASSMQDGGGTEAFF	1		CALTLNQAGTALIF_CASSRDGNPSTDTQYF	1		CAVRFFGGSQGNLIF_CASTPGTGGNYGYTF	1		CATVPYNFNKFYF_CASSYPAGGQETQYF	1
CAASNFGNEKLTF_CASSPDRVSTDTQYF	1		CALTLNTGTASKLTF_CASKGLWSTGELFF	1		CAVRFNVGAQKLVF_CASSTNAGRFANSNQPQHF	1		CATVRGSYIPTF_CASSPQPLAEGYNEQFF	1
CAASNFGNEKLTF_CASSSGGPQYF	1		CALTLNTGTASKLTF_CASSGSRGQGVEAFF	1		CAVRGADGLTF_CASSQAHTQYF	1		CATVSRGNAGNMLTF_CASSTGSPTGDEKLFF	1
CAASNFNAGNNRKLIW_CASSPGAFTGELFF	1		CALTLTGTASKLTF_CSARGARAVNTEAFF	1		CAVRGAGAGSYQLTF_CASSSDTEAFF	1		CATVTDNYGQNFVF_CASSQAGFSYNEQFF	1
CAASNFNKFYF_CASSLRQDVLHF	1		CALTLTSNTGKLIF_CASSPTSESYNEQFF	1		CAVRGAGSYQLTF_CASSQPRLAGGETQYF	1		CATVTSGNTPLVF_CSAAGKGTGELFF	1
CAASNGDTNAGKSTF_CASSSPGWEEKLFF	1		CALTMNRDDKIIF_CASSLGQQGNTIYF	1		CAVRGAGTALIF_CASSSAGGGSYEQYF	1		CATVWFSDGQKLLF_CASKEQVWGEETQYF	1
CAASNGGGFKTIF_CSARPHGGSPYEQYF	1		CALTNDYKLSF_CATSKEGSYNEQFF	1		CAVRGAMDSSYKLIF_CASSLLQVDTQYF	1		CATVYIDGQKLLF_CASSQRTVTGELFF	1
CAASNGGGSNYKLTF_CASSPSSWGGRETQYF	1		CALTNFGNEKLTF_CATSAGRGTDTQYF	1		CAVRGAQKLVF_CASSEGTASFATNEKLFF	1		CATVYSGTYKYIF_CASSLIMNTGELFF	1
CAASNGGNKLVF_CSASWASVSYEQYF	1		CALTNFNNNNDMRF_CASSLLGTGLHEQYF	1		CAVRGAYNTDKLIF_CASSQEGTTGISGNTIYF	1		CATWDTGGFKTIF_CASSARREAYNEQFF	1
CAASNGGNTGFQKLVF_CASIPRYGNTMNTEAFF	1		CALTNGSGNTGKLIF_CAWSVRTGVSKGPQHF	1		CAVRGDDYKLSF_CASSEIAGGADTQYF	1		CATWPGGGNKLTF_CASSPVVAANTEAFF	1
CAASNGGSYIPTF_CSAPKGGKRYF	1		CALTNNNARLMF_CAIRDSTGDIGGYTF	1		CAVRGDGNNRLAF_CASSLVESTEQYF	1		CATYFSGSARQLTF_CASSQEGPNTEAFF	1
CAASNGLMF_CASSSGNTGELFF	1		CALTNTGGFKTIF_CASSQGARSPEAFF	1		CAVRGDNAGNMLTF_CASSENTGELFF	1		CATYNNNDMRF_CASSLEPGSSFSLHF	1
CAASNGNKLVF_CASSILTSSTGELFF	1		CALTPANAGGTSYGKLTF_CASSQGRIGEKLFF	1		CAVRGDNTDKLIF_CASSAPETVSYEQYF	1		CATYSNTGNQFYF_CASSVANTRGETQYF	1
CAASNGNQFYF_CASSQDSRANSPLHF	1		CALTPDDKIIF_CASSPGLAARSETQYF	1		CAVRGDQAGTALIF_CASSGLAGVSYNEQFF	1		CAVAAGGATNKLIF_CASRPLKREGSASGYNEQFF	1
CAASNILTGGGNKLTF_CASSFWGGGSSEQYF	1		CALTPDGNNRLAF_CASRDREHEQYF	1		CAVRGDRGSTLGRLYF_CASSSYSTGYSYEQYF	1		CAVAAGSASKIIF_CASSPRGDTEAFF	1
CAASNKGGGADGLTF_CASIDAGGGPDTQYF	1		CALTPNTNAGKSTF_CASSTLSGTGKGGGNYNEQFF	1		CAVRGDSNYQLIW_CASSLTGKQETQYF	1		CAVAARGSGGYQKVTF_CASSLWNTEAFF	1
CAASNLFSDGQKLLF_CASSNPGRKTEKLFF	1		CALTPPNAGGTSYGKLTF_CASSLAGQGVRTEAFF	1		CAVRGDSNYQLIW_CASSQEGLVYEQYF	1		CAVAAYGNNRLAF_CASSPDSNQPQHF	1
CAASNLGSARQLTF_CASSQPGLAGGEFF	1		CALTPSGNTGKLIF_CASSDGGGQPQHF	1		CAVRGFGNVLHC_CASSYPAYEQYF	1		CAVAAYSGGGADGLTF_CASSFGGLGIYEQYF	1
CAASNMETDSWGKLQF_CASSFIGVWQYF	1		CALTPSPGANSKLTF_CASSLTVWQGGYTF	1		CAVRGGADGLTF_CASSRGLAGAEQFF	1		CAVADQGGSEKLVF_CASSFGGYGYTF	1
CAASNMNSGGYQKVTF_CASRGSLASIPKNIQYF	1		CALTPYNNNDMRF_CASSFSLTRTTDTQYF	1		CAVRGGADGLTF_CSASTGTGLGEQYF	1		CAVADQTGANNLFF_CASSAQGSGSNQPQHF	1
CAASNMNTGFQKLVF_CSARPYNEQFF	1		CALTPYNNNDMRF_CASSLSAPAGNEQFF	1		CAVRGGAGNMLTF_CASSQRLAKNIQYF	1		CAVADSGSARQLTF_CASSSPGRMNTEAFF	1
CAASNNAGNMLTF_CASSIDRGHQNIQYF	1		CALTPYTGRRALTF_CASSQDGRESGPSSYNEQFF	1		CAVRGGDDKIIF_CASSSSAGGPGYNEQFF	1		CAVADSNYQLIW_CASSEGREGVGELFF	1
CAASNNAGNMLTF_CASSIYGTSNQPQHF	1		CALTQGGSEKLVF_CASSSDRGPYNEQFF	1		CAVRGGGADGLTF_CASSYEGDYGYTF	1		CAVADTGRRALTF_CASSVSGSYNEQFF	1
CAASNNARLMF_CASSLSSASHYRKSNEQFF	1		CALTQGGVFSSGSARQLTF_CASSERGRTDTQYF	1		CAVRGGGKLIF_CASSFDTTYEQYF	1		CAVAEYSGGGADGLTF_CASSYSRGLGSDTQYF	1
CAASNNARLMF_CSALRGTTDTQYF	1		CALTQSGGSYIPTF_CSVGDRRGEQFF	1		CAVRGGGSNYKLTF_CASSEFLASGQETQYF	1		CAVAFAPSGAGSYQLTF_CASSSRTSGRPYNEQFF	1
CAASNNGAGSYQLTF_CASSLDFYEQYF	1		CALTQTGANNLFF_CASSPLGGEYEQYF	1		CAVRGGGSQGNLIF_CASSYLSSGSDTQYF	1		CAVAFLSNDYKLSF_CSAARTDLTEAFF	1
CAASNNLYGGATNKLIF_CASSDRGGNTEAFF	1		CALTRAGGQKLLF_CASRRDTLSGANVLTF	1		CAVRGGIGFGNVLHC_CASSPGLAEGTDTQYF	1		CAVAFLYNFNKFYF_CSASTPPQGGREATQYF	1
CAASNNNARLMF_CASSPPLLDTQYF	1		CALTRREAYDKVIF_CASNYRATDTQYF	1		CAVRGGNNRLAF_CASLRLVQATADEQYF	1		CAVAGAGSYQLTF_CASSVDSSTDTQYF	1
CAASNNNARLMF_CASSSQGGETQYF	1		CALTSNRDDKIIF_CSARARGTGRYEQYF	1		CAVRGGNTPLVF_CASSPRGRGGVGMSTEAFF	1		CAVAGANSKLTF_CASSLDPALSNQPQHF	1
CAASNNNDMRF_CASSLSTDTQYF	1		CALTSSGNTGKLIF_CASSTPGQGLREQFF	1		CAVRGGSNYKLTF_CASSITDTQYF	1		CAVAGGADGLTF_CASSLRQGDSIQYF	1
CAASNNNDMRF_CASSSPAGGRAWYEQYF	1		CALTSTGGGNKLTF_CASSLAIRPRETQYF	1		CAVRGGSQGNLIF_CASSTTGLRGYTF	1		CAVAGGATNKLIF_CASSYSTVVAGDTDTQYF	1
CAASNPAALADSWGKLQF_CASSQDFTSSTDTQYF	1		CALTTDSWGKLQF_CSVPGRSANYGYTF	1		CAVRGGSRDDKIIF_CATSDPKGSSINEQYF	1		CAVAGGTSYGKLTF_CASSSYGREGQPQHF	1
CAASNPGNTGKLIF_CASSLGQTGVYEQYF	1		CALTTGNQFYF_CASSLTGDSRRGYTF	1		CAVRGGSSNTGKLIF_CASSSSGGHNEQFF	1		CAVAGGTSYGKLTF_CASSTVAGGPGVDTQYF	1
CAASNPGNTGKLIF_CASSQGNANTQYF	1		CALTTGTASKLTF_CSARPSAAGAVDTQYF	1		CAVRGGSYIPTF_CASSPLAGFGADTQYF	1		CAVAGNNNARLMF_CSVDDRKNNEQFF	1
CAASNPGTYKYIF_CASSLTGTTDTQYF	1		CALTTNTGGFKTIF_CASSQTPTATNEKLFF	1		CAVRGGYGGSQGNLIF_CAWSAGVASGELFF	1		CAVAGNNRKLIW_CATSDPSSTDTQYF	1
CAASNPTNFGNEKLTF_CASSYRRDTEAFF	1		CALTTSGTYKYIF_CASSLAPASYEQYF	1		CAVRGISNFGNEKLTF_CASSISPAGPYNEQFF	1		CAVAGNTGKLIF_CSASQLQMGWSPLHF	1
CAASNQAGTALIF_CAISVEGSYEQYF	1		CALTTSGTYKYIF_CASSLKPGESYEQYF	1		CAVRGLNTGGFKTIF_CASSLGLAGGGRTDTQYF	1		CAVAGRRALTF_CASSEFPPLIAGGLDTQYF	1
CAASNQAGTALIF_CASSLSGWATGELFF	1		CALTYGGATNKLIF_CASSPWTGSDEQFF	1		CAVRGLVWGAQKLVF_CASSLGQEYGYTF	1		CAVAGSGGGADGLTF_CASSYETQYF	1
CAASNQGGKLIF_CASSQVRGRASSYNEQFF	1		CALTYNNNDMRF_CASSESGNHYEQYF	1		CAVRGNDYKLSF_CSVITPGQGAQKLFF	1		CAVAGSGGYQKVTF_CASSRGLAGDNEQFF	1
CAASNQGGSEKLVF_CASTSGTSGSSEQFF	1		CALVDQTGANNLFF_CASSLGHLLNTEAFF	1		CAVRGNNARLMF_CASSTGDAWYF	1		CAVAGSYQLTF_CASSLGYLGELFF	1
CAASNQGGSEKLVF_CATSETSGSRETQYF	1		CALVDYGGATNKLIF_CASSPLQGAGGEQYF	1		CAVRGNNDMRF_CSANSRDTVAYEQYF	1		CAVAGTGANNLFF_CSVSGLADGEQFF	1
CAASNQGSGYSTLTF_CAIRDRVNEQYF	1		CALVDYGNKLVF_CAWSAPSSGLRNEQFF	1		CAVRGNQGGKLIF_CATSVAGGDQPQHF	1		CAVAGTGTASKLTF_CATSGGTSSTHNEQFF	1
CAASNRDDKIIF_CASSQGIYGYTF	1		CALVEAAGNKLTF_CSASLGEDTIYF	1		CAVRGNSGYSTLTF_CASSAYGGGNSYNEQFF	1		CAVAGVSSGSARQLTF_CASSEANSNQPQHF	1
CAASNRDGGSQGNLIF_CASSQENPGPYEQYF	1		CALVEGGSYIPTF_CSARPPTGLSDNEQFF	1		CAVRGNTDKLIF_CASSNTGTGELFF	1		CAVAILTGGGNKLTF_CSALQGNGYNQPQHF	1
CAASNRDSNYQLIW_CATTRGATYEQYF	1		CALVGGGYQKVTF_CSVGGLAGDHNNEQFF	1		CAVRGNTGGFKTIF_CASRRNRGMNTEAFF	1		CAVAKGNDMRF_CASSLEAVGWGEQYF	1
CAASNRGAQKLVF_CSAGTGGQPQHF	1		CALVGKNQAGTALIF_CASSLERQGANYGYTF	1		CAVRGNYGQNFVF_CASSLKWGQSNTEAFF	1		CAVAKYTGTASKLTF_CASSLAGPGAPLHF	1
CAASNRGNNRLAF_CASNSPTSGFILDNEQFF	1		CALVGYGGSQGNLIF_CASRPGQGASGGGYTF	1		CAVRGNYGQNFVF_CASSPAGGLGNEQYF	1		CAVALDNNNDMRF_CASSRHGNIQYF	1
CAASNRHSGTYKYIF_CASSIGTNTGELFF	1		CALVGYNQGGKLIF_CASSLAGTAMSSEAFF	1		CAVRGPYNQGGKLIF_CASSPRDRTYEQYF	1		CAVALDNYGQNFVF_CASSYQSGLNTEAFF	1
CAASNRMEYGNKLVF_CASSPEGQGLGEQYF	1		CALVKAAGNKLTF_CASSQGRQGGGFF	1		CAVRGQAGTALIF_CASRGETGNEKLFF	1		CAVALIYNQGGKLIF_CASTRDRGDTQYF	1
CAASNRNSGGSNYKLTF_CSVESGRALGTDTQYF	1		CALVLNARLMF_CSAETALSNQPQHF	1		CAVRGQAGTALIF_CASSPETTGGNQPQHF	1		CAVALRLTQGAQKLVF_CASGRLAGYQETQYF	1
CAASNRQGSQGNLIF_CASSLGQLYEQYF	1		CALVLSNTGKLIF_CASSPGVGGTDTQYF	1		CAVRGQAGTALIF_CASSSSTGEQYF	1		CAVALSGSARQLTF_CASRTRRRGADTQYF	1
CAASNSGGGADGLTF_CASSFQGVDTQYF	1		CALVNTDKLIF_CASSLDRDITLGEQYF	1		CAVRGQAGTALIF_CASSTDRGFYEQYF	1		CAVALTSGTYKYIF_CASSPERMGEAFF	1
CAASNSGGGADGLTF_CASSRRQSPYSGANVLTF	1		CALVNTGFQKLVF_CASSDFEWDQPQHF	1		CAVRGRTAGNKLTF_CASSQWRGASSYNEQFF	1		CAVANQAGTALIF_CAWSVQIEGGQPQHF	1
CAASNSGGGADGLTF_CASSWDLGNTIYF	1		CALVRGSTLGRLYF_CASSEGTMSNQPQHF	1		CAVRGSGGFKTIF_CASTGTGYNSPLHF	1		CAVANTGNQFYF_CASSFFQIYGYTF	1
CAASNSGGSNYKLTF_CASSLAAALGGQYF	1		CALVRSNDYKLSF_CASSLEGLDQPQHF	1		CAVRGSGMRF_CAISFGDSGPYEQYF	1		CAVAPAETSGSRLTF_CASRRQGIGTDTQYF	1
CAASNSGGSNYKLTF_CASSPRRGRGQETQYF	1		CALVSGGANSKLTF_CASSQWGNEQFF	1		CAVRGSNYKLTF_CASTSQTGAGSYEQYF	1		CAVAPDSASKIIF_CASSQGGRALNEQFF	1
CAASNSGGSNYKLTF_CASSYPGAYEQYF	1		CALVSGGYQKVTF_CASSDGRGYTF	1		CAVRGSQGNLIF_CASSGGGGELFF	1		CAVAPDSASKRIF_CASSPATRRGNTIYF	1
CAASNSGGYQKVTF_CASRDTGTGSSEKLFF	1		CALVSGSARQLTF_CAWRSGILNNEQFF	1		CAVRGSQGNLIF_CASSPGAGAQFYEQYF	1		CAVAPEGGGATNKLIF_CASTGRGEVGTEAFF	1
CAASNSGNTGKLIF_CASSLPAGPRDEQFF	1		CALVTNFGNEKLTF_CASSHATGDEQYF	1		CAVRGSYNTDKLIF_CASSEENRYNEQFF	1		CAVAPLTDSWGKLQF_CASSRSSGQGQRGYTF	1
CAASNSGNTGKLIF_CASSQGQGYEQYF	1		CALVTSGGYNKLIF_CASRGDSQVTGELFF	1		CAVRGTGGGNKLTF_CASNPGGLEQYF	1		CAVAPNTNAGKSTF_CASSERGGIGEQYV	1
CAASNSGNTPLVF_CASKPGGPDTQYF	1		CALWEGRDDKIIF_CAISESGGPNTEAFF	1		CAVRGTYKYIF_CATTPGLAPDTQYF	1		CAVAPPYGQNFVF_CASSLGQGTYEKLFF	1
CAASNSGNTPLVF_CASSGGQGTYTEAFF	1		CALWGYNFNKFYF_CASSRSYEQYF	1		CAVRGVF_CASSEAWSGISNYGYTF	1		CAVAPRGGGGNKLTF_CASSPGTALYEQYF	1
CAASNSGYSTLTF_CAVMGEENTEAFF	1		CALWHSSYKLIF_CASSLYREYDEQYF	1		CAVRGVKNTNAGKSTF_CASSEVGLLENF	1		CAVAPRGGYQKVTF_CASSPRDREGEQYF	1
CAASNSNDYKLSF_CASSVHLYEQYF	1		CALWMNSGYSTLTF_CASTQTRTGAGSPLHF	1		CAVRGYMDSNYQLIW_CASSLSVRFKTVEKQIQFF	1		CAVAPTGFQKLVF_CASSPSTRVQETQYF	1
CAASNSNYQLIW_CASSSLRTGGYGYTF	1		CALWRAGSARQLTF_CASSPLTSGVSLSYEQYF	1		CAVRGYSGAGSYQLTF_CASSRDKDSNQPQHF	1		CAVAQGGNEKLTF_CASSPPTGELFF	1
CAASNSSDGQKLLF_CSARAGPQNQPQHF	1		CALYAETSGSRLTF_CASSLAGTIGLNTEAFF	1		CAVRHFSGTYKYIF_CSAIRLAGGPAGSDTQYF	1		CAVARFSDGQKLLF_CASSATSGSYEQYF	1
CAASNSSLFGNEKLTF_CASRPGSSSYEQYF	1		CALYGGATNKLIF_CASSIRGRLGGYTF	1		CAVRHGGATNKLIF_CASSRTAGEKLFF	1		CAVARMEYGNKLVF_CAWSVPGQPYEQYF	1
CAASNTDKLIF_CASSFGTGPLSNQETQYF	1		CALYGGSQGNLIF_CASSPTGAGGPLEQYF	1		CAVRHNAGGTSYGKLTF_CASSLEGPTFYGYTF	1		CAVARQGFQKLVF_CSAKRESVSDEQYF	1
CAASNTFNKFYF_CASSDRGITEAFF	1		CALYGNEKLTF_CASSLDRDRYGYTF	1		CAVRHNNARLMF_CATRTGFQETQYF	1		CAVASGGATNKLIF_CASSARGGGGAYNEQFF	1
CAASNTGFQKLVF_CSAQGARSQPQHF	1		CALYKAPGNGQKLLF_CASSLVQGSTGGYTF	1		CAVRHQAGTALIF_CASTRGEVRSNEQFF	1		CAVASGSARQLTF_CASSQARGLNEKLFF	1
CAASNTGNQFYF_CASGLPGGDTQYF	1		CALYNAGNNRKLIW_CASSADRESYNEQFF	1		CAVRIPSGTYKYIF_CASSNEGRGYEQYF	1		CAVASNTGNQFYF_CAVLSTGSLNTEAFF	1
CAASNTGNQFYF_CASSIGGGGGKTQYF	1		CALYNNARLMF_CASSLSGGGETQYF	1		CAVRISGGSYIPTF_CASSSTGTGFAAGELFF	1		CAVASSGTYKYIF_CASSLSGFYTDTQYF	1
CAASNTGNQFYF_CAWGKGRTSGSYEQYF	1		CALYQPNTGNQFYF_CASSLTSAGFGELFF	1		CAVRKDRPGGKLIF_CASSRGLAGEETQYF	1		CAVASWAGNQFYF_CASSLAQAHNNEQFF	1
CAASNTGNTGKLIF_CASGKGQGNQPQHF	1		CALYRTSYDKVIF_CASSLAGGNEQFF	1		CAVRKDTGNQFYF_CASIGTGSPEQYF	1		CAVASYGQNFVF_CASSEDRDSPLHF	1
CAASNTGRRALTF_CASSPSGPETQYF	1		CALYSGGYQKVTF_CASSSWDTRTDTQYF	1		CAVRKERSDKLIF_CASSLVTGGTLGTEAFF	1		CAVATGGGNKLTF_CASSPRAAVDEQFF	1
CAASNTGTASKLTF_CASISGRREKLFF	1		CALYSGNTGKLIF_CASSRDVPEQYF	1		CAVRKGGGSQGNLIF_CASSQDLRAQLYGYTF	1		CAVAVGGATNKLIF_CASSQQETQYF	1
CAASNTGTASKLTF_CASSLVGGLAKAAGRNEQFF	1		CALYSLDDYKLSF_CSARDGAARQETQYF	1		CAVRKGGKLIF_CASSVEGGSTDTQYF	1		CAVAYKYIF_CASSLGLAGNTGELFF	1
CAASNWDSNYQLIW_CASSISGRKDEQYF	1		CALYSSASKIIF_CASSSWGTARGDEQYF	1		CAVRKGGNNRKLIW_CASTTGTGYHEQYF	1		CAVAYNNNDMRF_CSADGTDRWDQPQHF	1
CAASNWGNQFYF_CASSDAGELFF	1		CALYSWGKLQF_CASSTLAAPGEQYF	1		CAVRKKTSYDKVIF_CASSDRFGNEQFF	1		CAVAYNYGQNFVF_CASRLTGAEKAFF	1
CAASNYDGQKLLF_CASSYGGAGFYGYTF	1		CALYTGGFKTIF_CASSWDGDSGANVLTF	1		CAVRKSGTYKYIF_CAVSRDSDGAAYEQYF	1		CAVAYSDGQKLLF_CASNKDRGTTEAFF	1
CAASNYGGSQGNLIF_CASSQGGNSYEQYF	1		CALYYGGSQGNLIF_CASRGQGSNQPQHF	1		CAVRLDGNEKLTF_CASSLNRGLEQFF	1		CAVAYSGGGADGLTF_CASSVGLRNTEAFF	1
CAASNYGGSQGNLIF_CASSQGVRGQPQHF	1		CALYYNQGGKLIF_CSARDEGRGRGVNQPQHF	1		CAVRLDNQGGKLIF_CASSQGGQGAGELFF	1		CAVCKGSGNTGKLIF_CASSREGGVDTQYF	1
CAASNYNFNKFYF_CASSVRQGADTQYF	1		CAMAIYGGATNKLIF_CSASPASGRYNEQFF	1		CAVRLGQGGSEKLVF_CASSPGRVYEQYF	1		CAVCNTGNQFYF_CASSLAGTDTQYF	1
CAASNYQLIW_CASMGTNSYNEQFF	1		CAMALSGTYKYIF_CSARKRPGTGDSNSYNEQFF	1		CAVRLIDGQKLLF_CASSETWDSQAFF	1		CAVCSGANSKLTF_CASSTQQGVTEAFF	1
CAASNYQLIW_CASSSTGARGGEQYF	1		CAMAPPNTGNQFYF_CASSERIGVYEQYF	1		CAVRLLNTDKLIF_CASSRQPGLAGNEQYF	1		CAVCSNDYKLSF_CSARRRGHSYEQYF	1
CAASPAGGTSYGKLTF_CASSLRGQTTGELFF	1		CAMARVNNDMRF_CASILGDSPLHF	1		CAVRLLSGAGSYQLTF_CASAEAGQETQYF	1		CAVDAGGTSYGKLTF_CASSPIGQDNEQFF	1
CAASPAGTALIF_CASSSRTGELFF	1		CAMDGTSYGKLTF_CASSPIAGGPGNEQFF	1		CAVRLNTGGFKTIF_CASRAYSGTGELFF	1		CAVDAGNAGGTSYGKLTF_CSTRGQGGRGYTF	1
CAASPARGGSGGSNYKLTF_CASSPDQRPYNEQFF	1		CAMDKGGAGNMLTF_CASSISLGAANEKLFF	1		CAVRLNTGTASKLTF_CASSQGGVTQYF	1		CAVDANRDDKIIF_CASLGLRGTEAFF	1
CAASPDNYGQNFVF_CAIDEGGPTGELFF	1		CAMDLNRDDKIIF_CASSPGTGGTEAFF	1		CAVRLRGSGNTGKLIF_CASSVGSTDTQYF	1		CAVDANTGFQKLVF_CASRLTGANYEQYF	1
CAASPDSSYKLIF_CASSLGTAMEQFF	1		CAMDSNYQLIW_CASSIYGWGSNTEAFF	1		CAVRLSGGYNKLIF_CASSADGANTGELFF	1		CAVDAYSGAGSYQLTF_CATRLAGDSDEQFF	1
CAASPEFSYKYIF_CASSDTDTQYF	1		CAMEAGTALIF_CATSRQGADTQYF	1		CAVRLSGNTPLVF_CATSRDRAPSPRDTQYF	1		CAVDDGGSQGNLIF_CSVLRANYNEQFF	1
CAASPGAGGKLIF_CATGSNIQYF	1		CAMEDYGGSQGNLIF_CASRTSAYEQYF	1		CAVRLSGNTPLVF_CSAKINNEQFF	1		CAVDDNARLMF_CASSTGLTDYNEQFF	1
CAASPGEGGKLIF_CSARGDYTDTQYF	1		CAMEGRETSGSRLTF_CSAIRGLYEQYF	1		CAVRLYSGAGSYQLTF_CASRPKGLNTEAFF	1		CAVDDYKLSF_CASSEAMGTEAFF	1
CAASPGNNAGNMLTF_CASSRTENNEQFF	1		CAMEYGNKLVF_CASSYGANSPLHF	1		CAVRMNRDDKIIF_CASSLHRGNEKLFF	1		CAVDEGNNNDMRF_CASSLRRVITDTQYF	1
CAASPGNNNAGNMLTF_CASSDGWLADNEQFF	1		CAMFHDKLIF_CSARDSTGARFYEQYF	1		CAVRMNRDDKIIF_CAWSQGSNQPQHF	1		CAVDFGGGATNKLIF_CASSQDPMTGRRLGEQFF	1
CAASPGNQFYF_CASSFARLYNEQFF	1		CAMFNSGGSNYKLTF_CAWRGGQGISNTEAFF	1		CAVRNDKLIF_CASSYSGDSNNEQFF	1		CAVDFNKFYF_CASRYSGDTQYF	1
CAASPGNQFYF_CASSLLVLTDTQYF	1		CAMFRSNTGNQFYF_CASSRGVLSYNEQFF	1		CAVRNEGGMRF_CASSYTGRQYAGGTQYF	1		CAVDFQGAQKLVF_CASSDVVAGNNEQFF	1
CAASPGRNSGGSNYKLTF_CASSIADRSTDTQYF	1		CAMGAAGNKLTF_CAISESRETQYF	1		CAVRNFNKFYF_CASSLDLRGWSTGELFF	1		CAVDFSGGYNKLIF_CASSVGAGELFF	1
CAASPGSNYQLIW_CASEYTGGDTQYF	1		CAMGAYGSGNTGKLIF_CAWGRSGENSPLHF	1		CAVRNGYSGGGADGLTF_CASRTEGAITEAFF	1		CAVDGDKVIF_CSVEGVEFGNRSYNEQFF	1
CAASPGSSNTGKLIF_CASSQEDSWGDTQYF	1		CAMGDFDNYGQNFVF_CASSRTSGSTDTQYF	1		CAVRNKAAGNKLTF_CASSIYSGPAKNIQYF	1		CAVDGDSGYALNF_CSVDEITDTQYF	1
CAASPGTDKLIF_CASSSGGPYETQYF	1		CAMGDYAGGTSYGKLTF_CASSIGLAGAADTQYF	1		CAVRNMRDDKIIF_CASSLGVLAGVYNEQFF	1		CAVDGDTPLVF_CASSSTGNYEQYF	1
CAASPGTSYGKLTF_CASSRGQGNEQYF	1		CAMGFNNDMRF_CSVPRQGKADTQYF	1		CAVRNNAGNMLTF_CASSQVGTGDPEQYF	1		CAVDGGATNKLIF_CSARGTSNQPQHF	1
CAASPGYSSASKIIF_CAWSVGGSGANVLTF	1		CAMGGGGADGLTF_CASSLLSPSGSRLGGIYNEQFF	1		CAVRNNDMRF_CASSPLRENEQFF	1		CAVDGISDGQKLLF_CSAGGTSQETQYF	1
CAASPHGQNFVF_CASTMGNQPQHF	1		CAMGLGGNNRLAF_CSASLPGTSGRRNIQYF	1		CAVRNNDYKLSF_CASSLGGEDEQFF	1		CAVDGQAGTALIF_CASSLAILGGNTIYF	1
CAASPIGRSGGSNYKLTF_CASGTGGGYGYTF	1		CAMGNNNARLMF_CASSPDGDTQYF	1		CAVRNQAGTALIF_CASRYGNNEQYF	1		CAVDGRDNNDMRF_CASSLRSSGANVLTF	1
CAASPISGGYQKVTF_CASSQYRETQYF	1		CAMGPPSYDKVIF_CASTYRGEGSPLHF	1		CAVRNSEWNKAAGNKLTF_CASSLESVAGGRADTQYF	1		CAVDIINDMRF_CASSIPLGSRPREQFF	1
CAASPKGSQGNLIF_CAWSVGSGEYEQYF	1		CAMGRLTGGGNKLTF_CASSLALTGNYGYTF	1		CAVRNSGGSNYKLTF_CASRLPGGAEYF	1		CAVDINARLMF_CASSLEGDYTYNEQFF	1
CAASPKGSSASKIIF_CASSLETAYEQYF	1		CAMHNNARLMF_CAISQDREVHEQYF	1		CAVRNTGNQFYF_CASSSLWGGGRRADEQFF	1		CAVDIPASGGSYIPTF_CASSYYAPSVIGSGNTIYF	1
CAASPKLSNDYKLSF_CASSHYSGNDDETQYF	1		CAMHYSGTASKLTF_CASSPILAGGLAHNEQFF	1		CAVRNYGQNFVF_CATRGQGNSYEQYF	1		CAVDISNAGKSTF_CASSRGGRGLIYEQYF	1
CAASPLDARLMF_CASSPDRDNEQFF	1		CAMIEETSGSRLTF_CASNRKGFGEQYF	1		CAVRPADNYGQNFVF_CASFKTANTGELFF	1		CAVDIWGNNNDMRF_CASRAGQGGDTQYF	1
CAASPLGDYKLSF_CASSLGGARETQYF	1		CAMIFASGGSYIPTF_CASGRGWLVISYNSPLHF	1		CAVRPADSNYQLIW_CASSPVTDTQYF	1		CAVDIWNNNARLMF_CATTIQGAMSNQPQHF	1
CAASPLGGQNFVF_CASSLVGAGVWEQYF	1		CAMIFILTGGGNKLTF_CATSRDQRGYNEQFF	1		CAVRPALSSGTYKYIF_CASSSGTRGDTQYF	1		CAVDIYNQGGKLIF_CASSIPQSNQPQHF	1
CAASPLGGTASKLTF_CASSQPLIAGWGETQYF	1		CAMIFSGGYNKLIF_CASSGGTPGFGTQYF	1		CAVRPEIIF_CASSLASRNQPQHF	1		CAVDLDGQKLLF_CASSLTDNQPQHF	1
CAASPLIQGAQKLVF_CASSDPRGGDTEAFF	1		CAMIGGSNYKLTF_CASSYSTSNQPQHF	1		CAVRPETNAGKSTF_CASSLKPDWNTGELFF	1		CAVDLGNQFYF_CASSFRLAGDETQYF	1
CAASPLNNARLMF_CASSTRDRVGETQYF	1		CAMIIATGRRALTF_CATSDLHSGANVLTF	1		CAVRPGAKMKTSYDKVIF_CASSEPPGEQYF	1		CAVDLIYQTGANNLFF_CAWSVSGNYGYTF	1
CAASPLRETYKYIF_CASSFGLAGIHEQYF	1		CAMIKGSGGGADGLTF_CASSTTGTRGDTQYF	1		CAVRPGGSYIPTF_CASSTIEAGNTGELFF	1		CAVDLPGADGLTF_CASSLNRDVGAEAFF	1
CAASPLSGGSNYKLTF_CASSRGQGNTEAFF	1		CAMILYNNNDMRF_CAWSRDRLGYTF	1		CAVRPGGYNKLIF_CASSLEVGGETQYF	1		CAVDLYNNAGNMLTF_CASSLGVGLYNEQFF	1
CAASPNAGGTSYGKLTF_CASSLGQGQGQKTQYF	1		CAMIPMDSSYKLIF_CASSSPDQPQHF	1		CAVRPGGYQKVTF_CASRIGGSNTGELFF	1		CAVDLYSGGGADGLTF_CASRTGGRGQPQHF	1
CAASPNAGGTSYGKLTF_CASSSGLAGGELFF	1		CAMIPSTGANNLFF_CSVRLVSETQYF	1		CAVRPGNSGNTPLVF_CASSLDRGLSNQPQHF	1		CAVDMDNNNDMRF_CASSWSGALHETQYF	1
CAASPNDYKLSF_CAISESLGASGVVSSYNEQFF	1		CAMIRDSWGKFQF_CASSPKAGKNTGELFF	1		CAVRPGYSTLTF_CSAQTLNEQYF	1		CAVDMMLDDMRF_CASRAAGAEKLFF	1
CAASPNNDMRF_CSARYRGTNTEAFF	1		CAMIRPNTGNQFYF_CASSSVAGGRNEQFF	1		CAVRPKETSGSRLTF_CASSLTGTATQYF	1		CAVDMSPAGNNRKLIW_CATSRGLYGRTEAFF	1
CAASPNNNARLMF_CASSRELSGANVLTF	1		CAMISLNDYKLSF_CASSRPGPTDTQYF	1		CAVRPNAGNMLTF_CASSLAGLQETQYF	1		CAVDNDYKLSF_CSARSGPDREFF	1
CAASPNSGGSNYKLTF_CASSIMTGFDEQFF	1		CAMITSYDKVIF_CASSSAGTAYEQYF	1		CAVRPNDYKLSF_CASSTLITGPPYGYTF	1		CAVDNNNDMRF_CASSFLGGQAFF	1
CAASPNSGNTGKLIF_CASSPPVGTRTDTQYF	1		CAMIVESGYSTLTF_CASSLRDPRAGELFF	1		CAVRPNQAGTALIF_CASKSGWDEKLFF	1		CAVDNNTDKLIF_CASRRANVLTF	1
CAASPNSGNTPLVF_CASSPFPGQGTEAFF	1		CAMKASGTYKYIF_CASSEPNRGRTEAFF	1		CAVRPNSGGYQKVTF_CASRLPGYEQYF	1		CAVDNQGGKLIF_CSARPLAGTSNTGELFF	1
CAASPNSGNTPLVF_CASSQGQGFSYEQYF	1		CAMKDQSYQLTF_CSARSGIYEQYF	1		CAVRPNYGGSQGNLIF_CASSIQDPQPQHF	1		CAVDNYGQNFVF_CASLPPTTNEKLFF	1
CAASPNSGNTPLVF_CSAKGPGTQYF	1		CAMKGGADGLTF_CASSLLASSYNEQFF	1		CAVRPPNDSSYKLIF_CSARDPGQAEQTEAFF	1		CAVDNYGQNFVF_CASSLTAAGRETQYF	1
CAASPNSGYALNF_CASSLAGSPYEQYF	1		CAMKGGGGSNYKLTF_CASSVPAGKQETQYF	1		CAVRPPTDSWGKLQF_CAWSKGSGRGGYGYTF	1		CAVDNYLMDSNYQLIW_CASSVGGSGLNEQFF	1
CAASPNTDKLIF_CSARDLLRVRETQYF	1		CAMKGGSYIPTF_CASSPPGYNEQFF	1		CAVRPPTLPVNDYKLSF_CASSSPTSGRGPSTDTQYF	1		CAVDPDKLIF_CSAPDRGSSTGELFF	1
CAASPNTGNQFYF_CASSWTSFGELFF	1		CAMKGRRALTF_CASSPIGGGSTDTQYF	1		CAVRPQAGTALIF_CSAGARSNEQYF	1		CAVDPGAQKLVF_CSARPYGYTF	1
CAASPNYQLIW_CASSVETGTNYGYTF	1		CAMKGTQGGSEKLVF_CASKGTSFGTDTQYF	1		CAVRPRGANNLFF_CSASTQAEDTQYF	1		CAVDPGSQETSGSRLTF_CASKQGQVSYNEQFF	1
CAASPPFEYGNKLVF_CASSQPAAGEPNEQFF	1		CAMKGTTGTASKLTF_CASSLGGNQPQHF	1		CAVRPRGGGGNKLTF_CASSYRDRGRGNTIYF	1		CAVDPIGSQGNLIF_CASLRDYQRPSTDTQYF	1
CAASPPGGFKTIF_CASSQGGIQETQYF	1		CAMKLGGNTPLVF_CASTSGTEHTEAFF	1		CAVRPSGTYKYIF_CASSTQGTGAVHEQFF	1		CAVDPLFTGGGNKLTF_CATGDRGRNEQFF	1
CAASPPGSGAGSYQLTF_CASSSGTRSYEQYF	1		CAMKLYNFNKFYF_CASNPGGLDSPLAKNIQYF	1		CAVRPSKTSYDKVIF_CASSSRVEQFF	1		CAVDPYGGSQGNLIF_CASSLPRDPWGSEQFF	1
CAASPPGTASKLTF_CASSQEISRHIQYF	1		CAMKNWRGNNRLAF_CASRGTGADEQYF	1		CAVRPSNDYKLSF_CASSQAQGGQGRQPQHF	1		CAVDPYTSGTYKYIF_CATSGGRQAPQETQYF	1
CAASPPKGYSTLTF_CASSQERTISGNTIYF	1		CAMKPQGAQKLVF_CSAGTSGSSYEQYF	1		CAVRPTSNRDDKIIF_CASSLASGQNYGYTF	1		CAVDQISSGSARQLTF_CASSEGRARAGYTF	1
CAASPPSNFGNEKLTF_CASGPFGLAENTGELFF	1		CAMKRGNRDDKIIF_CASSPWTGGTEAFF	1		CAVRPTSYGKLTF_CASSRTGEAGELFF	1		CAVDQRLRTGKLIF_CASRTSAGAGNEQFF	1
CAASPPSNTGKLIF_CASSLNWDGSEAFF	1		CAMKRGSTLGRLYF_CASSRGTDYNQPQHF	1		CAVRPTTF_CASSYQGTGGSGANVLTF	1		CAVDRDDKIIF_CASSFGGYEQYV	1
CAASPQDRGSNYKLTF_CASSTLAWTHNEQFF	1		CAMKSSGGYQKVTF_CSAVSGRIEKLFF	1		CAVRPVYGGATNKLIF_CASSLGGGNEQFF	1		CAVDRDLNYGGSQGNLIF_CASSLTNILSGRRTDTQYF	1
CAASPQGGSEKLVF_CASSLFTGGDTEAFF	1		CAMKTSYDKVIF_CASSGGLGDRVTEAFF	1		CAVRPWNQGGKLIF_CSVEDGGGTWETQYF	1		CAVDRGGSNYKLTF_CASSQTSSGTSGSDTQYF	1
CAASPQGGSEKLVF_CASSSQNDDGIMDTQYF	1		CAMKVFNKFYF_CASSLGSGATYEQYF	1		CAVRPYNFNKFYF_CSGRGGLNTGELFF	1		CAVDRGTYKYIF_CASSEGLAGLNEQFF	1
CAASPRDNARLMF_CASSPAGGGSPLHF	1		CAMKVIQGAQKLVF_CASRRIFGANVLTF	1		CAVRQGAQKLVF_CASSEGRNEQYF	1		CAVDRNTGNQFYF_CSAGRGALNYEQYV	1
CAASPRFTGGGNKLTF_CASSTTGYVELEQYF	1		CAMMAGQKLLF_CAISAVTGDHGYTF	1		CAVRQGQGAQKLVF_CASSPQGTGEKLFF	1		CAVDRPGTYKYIF_CAWSAGNTEAFF	1
CAASPRGGSTLGRLYF_CASSHGLAGTYEQYF	1		CAMMGETSGSRLTF_CASSRSRGTQYF	1		CAVRQGYSTLTF_CASSQVATSARRSSTDTQYF	1		CAVDRSNFGNEKLTF_CASSQGVYEQYF	1
CAASPRGSTLGRLYF_CASSLGGPLTEAFF	1		CAMMGGGSNYKLTF_CSATRTANTEAFF	1		CAVRQNSGNTPLVF_CASSTPGTGGETQYF	1		CAVDRTNSGYALNF_CASSREGTIYF	1
CAASPRMYSGGGADGLTF_CATSETTENTGELFF	1		CAMMNSGGSNYKLTF_CASSPGTSVETQYF	1		CAVRQVGTDKLIF_CASRAGANYGYTF	1		CAVDRTPNAGGTSYGKLTF_CASSPQTQGSYEQYF	1
CAASPRRLYF_CASSTGTSGTNEQFF	1		CAMMRVANQAGTALIF_CASSQEETQYF	1		CAVRRAGNQFYF_CASSSLSGAGNTIYF	1		CAVDRYNQGGKLIF_CASSSGVGGVGAFF	1
CAASPRVIIQGAQKLVF_CASSPPSHWPYEQYF	1		CAMNGDYKLSF_CASSLLLAGGNEQFF	1		CAVRRDDKIIF_CASSRTIRDDEKLFF	1		CAVDSDGQKLLF_CASSLISQGVEQFF	1
CAASPSGAGGTSYGKLTF_CASRARRSRSREKLFF	1		CAMNKGYQKVTF_CASTTGTSETYEQYF	1		CAVRRDSGGYQKVTF_CASSYMLAGGWEQYF	1		CAVDSGAGSYQLTF_CASSLVGGQGSGYTF	1
CAASPSGNQFYF_CASRSDRGLAGGPSRFGQYF	1		CAMNLDRGSTLGRLYF_CASSAQIAGGGNEQFF	1		CAVRRGFGNVLHC_CASSRLAPHNEQFF	1		CAVDSGDKLIF_CASSRRTKEQFF	1
CAASPSGNTGKLIF_CASSLGTTNYEQYF	1		CAMNNQGAQKLVF_CASSRGGDPGANVLTF	1		CAVRRGGGADGLTF_CASSEVGDEQYF	1		CAVDSGERF_CASRGQGNSPLHF	1
CAASPSGSARQLTF_CASSPGGAQSYEQYF	1		CAMNNVNTGFQKLVF_CASSQTRRGEETQYF	1		CAVRRGGGNKLTF_CSASQAGGTDTQYF	1		CAVDSGNQFYF_CASSLAGQGLGYTIYF	1
CAASPSGTYKYIF_CASSLDQPPSEQYF	1		CAMNPGAQKLVF_CASRDGLSTYEQYF	1		CAVRRGPVDTPLVF_CASSSRTAEANEKLFF	1		CAVDSGTYKYIF_CSVLDRGTTTREQYF	1
CAASPSGYNKLIF_CASSHSLRDQPQHF	1		CAMNPIDNAGNMLTF_CASSLIRTGVTDTQYF	1		CAVRRGSQGNLIF_CSARGAGDLDYGYTF	1		CAVDSNYQLIW_CASSLDSGSGANVLTF	1
CAASPSNDYKLSF_CASRLTGTGGYNEQFF	1		CAMNRRLGGKLIF_CATSEGQFFQPQHF	1		CAVRRGSTLGRLYF_CSAIAGYQETQYF	1		CAVDSNYQLIW_CASSLHTGENTGELFF	1
CAASPSNTGKLIF_CASSLVSWLSSYNEQFF	1		CAMNTGFQKLVF_CSARDLGRLGNTIYF	1		CAVRRGSYNTDKLIF_CASSLPGPSGIDEQFF	1		CAVDSNYQLIW_CASSQTLGNYGYTF	1
CAASPTASSGSRLTF_CASSSGQYQPQHF	1		CAMPALNAGNNRKLIW_CASSPGSGFEQYF	1		CAVRRGTGTASKLTF_CAISSGLAGYRDTQYF	1		CAVDSPKAGNNRKLIW_CASSFYLDEQYF	1
CAASPTDKLIF_CASSFRTAPTENNSPLHF	1		CAMPDSNYQLIW_CASSPTDRGFDEKLFF	1		CAVRRIKANSKLTF_CASSLEWDNEQFF	1		CAVDSTGNQFYF_CAISESRYEQYF	1
CAASPTGANSKLTF_CASRQDRGGREQYF	1		CAMQRGGSARQLTF_CASSFGQGAGEQFF	1		CAVRRNNAGNMLTF_CASSENVGSQPQHF	1		CAVDSYGGATNKLIF_CASSSFEGGQETQYF	1
CAASPTGEGGSEKLVF_CASSLFGLNQPQHF	1		CAMQSGGSYIPTF_CASSPGTDNEQFF	1		CAVRRNTDKLIF_CSVNQGQGLTYEQYF	1		CAVDSYSGGGADGLTF_CASSLGGSGTYNEQFF	1
CAASPTGGYQKVTF_CASSGGTGSSYNEQFF	1		CAMQTGANNLFF_CASSPPGQGLKQYF	1		CAVRRQAGTALIF_CSARTSFETHYTREQFF	1		CAVDTGNQFYF_CASILGRRQITYNEQFF	1
CAASPTGTASKLTF_CASSLGLYEQYF	1		CAMRAEIILTGGGNKLTF_CASSPEGQGYNYGYTF	1		CAVRRRRSSGSARQLTF_CASSSAGANVLTF	1		CAVDTGTASKLTF_CAWSKDTFGQPQHF	1
CAASPTGTASKLTF_CSARRAGTSGGELFF	1		CAMRAGGYQKVTF_CASSFTSSGNTIYF	1		CAVRRSGGSNYKLTF_CAWGQAETEAFF	1		CAVDTLANAGGTSYGKLTF_CASSGVWGDEQFF	1
CAASPTLKSGGSYIPTF_CASSLRSSGRFQETQYF	1		CAMRAGSGNTGKLIF_CASSQDRDIVYEQYF	1		CAVRRVSGNTGKLIF_CASSSLAGGSDTQYF	1		CAVDTNYGGSQGNLIF_CASSLKGETQYF	1
CAASPTNFGNEKLTF_CASSQAHGDTQYF	1		CAMRANTGGFKTIF_CSAQNLGYSNQPQHF	1		CAVRSDKLIF_CASSLYYSSYNEQFF	1		CAVDTPVAQKLVF_CASSYTGVLEKLFF	1
CAASPTPLVF_CASSISFAGSYNEQFF	1		CAMRATGGGNKLTF_CASSLAPTASSGNTIYF	1		CAVRSDTDKLIF_CASSYRQGGYGYTF	1		CAVDVAADKLIF_CASSPTGTSGSWPDTQYF	1
CAASPTQGGSEKLVF_CASTLGGGFTEAFF	1		CAMRAYSGAGSYQLTF_CASSLRYDRDRDYEQYF	1		CAVRSDYKLSF_CASSDSGEGKYNEQFF	1		CAVDVGSNYKLTF_CASSQTLFATNEKLFF	1
CAASPVDSNYQLIW_CASSLNRRPNEQFF	1		CAMRDASIGFGNVLHC_CASSPGPPYNEQFF	1		CAVRSDYKLSF_CASSQGSRELFF	1		CAVDVKMYSGGGADGLTF_CASREDTPYGYTF	1
CAASPVPDAGGTSYGKLTF_CASGDQSTGELFF	1		CAMRDASNTGNQFYF_CASSQDRRVNTEAFF	1		CAVRSFARLMF_CASSRSTDTQYF	1		CAVDVPGKSTF_CASSAYTGGASPDTQYF	1
CAASPWGGYQKVTF_CASSLNFRDLQQPQHF	1		CAMRDDLKYGNKLVF_CASSPPASGPTGELFF	1		CAVRSFNDYKLSF_CASSANRQPQHF	1		CAVDYGGATNKLIF_CASSLGGAYGYTF	1
CAASPWSWGKLQF_CATSRESGLNTEAFF	1		CAMRDGNNAGNMLTF_CASSVDGRSNYGYTF	1		CAVRSGAGSYQLTF_CASSLGQGGQSAGYTF	1		CAVDYGGATNKLIF_CASSRQGGLTYEQYF	1
CAASPYFGNEKLTF_CASSPTTADTQYF	1		CAMRDISSDYKLSF_CASSLAGNTGELFF	1		CAVRSGAGSYQLTF_CASSPPLAGGPNNEQFF	1		CAVDYGGSQGNLIF_CASSLRGGNQPQHF	1
CAASPYGQKLLF_CASSPSRDYGYTF	1		CAMRDLFSGNTGKLIF_CASSKTGGFAQPQHF	1		CAVRSGDSNYQLIW_CATGQGTDTQYF	1		CAVEAAGNKLTF_CASSRTGTSVDNEQFF	1
CAASQAGGTSYGKLTF_CSAYSTSGSSYEQYF	1		CAMRDQNTGTASKLTF_CASSRAGLAEETQYF	1		CAVRSGGNEKLTF_CSAGLGTGGTGELFF	1		CAVEADKLIF_CSDRGTGTDTQYF	1
CAASQAGTYKYIF_CASSLDPATNIQYF	1		CAMRDQRRALTF_CSASRTSGRAPYNEQFF	1		CAVRSGGTSYGKLTF_CASSFREGSADTQYF	1		CAVEADSGDYKLSF_CASSKNGGGGALF	1
CAASQAYGQGGKLIF_CASSYSRLGRGDSGANVLTF	1		CAMRDRETSGSRLTF_CASSSKSGTLNEKLFF	1		CAVRSGNTPLVF_CASSETVQSYNEQFF	1		CAVEAESNYQLIW_CAISEGGTSGNTIYF	1
CAASQDSWGKLQF_CSVEAGSYEQYF	1		CAMRDSIIQGAQKLVF_CASSTHTLTGIAGNTIYF	1		CAVRSGNTPLVF_CASSLDLGANSPLHF	1		CAVEAGANSKLTF_CASSQAAGEQFF	1
CAASQELWSEFAHVF_CASSLAGSGRPYF	1		CAMRDTGGFKTIF_CASNSLAGNFNQPQHF	1		CAVRSLFSGGYNKLIF_CASKEASYEQYF	1		CAVEAGGGADGLTF_CASSQVGTDGYTF	1
CAASQGAGGGADGLTF_CASSLRDSNTEAFF	1		CAMRDTSGSARQLTF_CASSLMGSNSPLHF	1		CAVRSMSGATNKLIF_CASSLTGTTEETQYF	1		CAVEAGNNARLMF_CASSSPGLQETQYF	1
CAASQGAGNTPLVF_CASSLLAGGGSRDTQYF	1		CAMRDTTGGYQKVTF_CASTTGPMNTEAFF	1		CAVRSNSGYALNF_CASSATGGSADTQYF	1		CAVEAGNRDDKIIF_CASSWGPSSYEQYF	1
CAASQGGFKTIF_CASRLGLAGEKGETQYF	1		CAMRDWGAQKLVF_CASSEADPAETQYF	1		CAVRSNSGYALNF_CSASIGAGGTEAFF	1		CAVEAGRDDKIIF_CASSLPGPLEGGYTF	1
CAASQGGKLIF_CASTISMNTEAFF	1		CAMREAGDDKIIF_CATSSGRGLNTEAFF	1		CAVRSNTASKLTF_CASSGGLNTEAFF	1		CAVEAGYNNNDMRF_CASRTDSNQPQHF	1
CAASQGGNQFYF_CASSRSSGRAREQYF	1		CAMREAGMDSSYKLIF_CATSSHRDSVTDTQYF	1		CAVRSPAYSGGGADGLTF_CASSWTGVGLAGFLTDTGELFF	1		CAVEALDDKIIF_CAISEIVGQGSF	1
CAASQGGTSYGKLTF_CASSLSGELFF	1		CAMREAGYSSASKIIF_CASSLDGTSVYEQYF	1		CAVRSPEAAGNKLTF_CASSLLGYQPQHF	1		CAVEALISDGQKLLF_CSAFRDRGSWEQYF	1
CAASQGNTPLVF_CAISESTVYGYTF	1		CAMREALLSNDYKLSF_CASSYRVVGGPLVVTQYF	1		CAVRSPGGKLIF_CASSYRAGLVDEQYF	1		CAVEALWAGGTSYGKLTF_CASSLSLAVNTGELFF	1
CAASQKGSQGNLIF_CASSRDLDSYEQYV	1		CAMREALYNFNKFYF_CASSYLGLQQPYEQYF	1		CAVRSQETSGSRLTF_CAIEGQHTDTQYF	1		CAVEAMEYGNKLVF_CASSQDLSPTYNEQFF	1
CAASQNSGGSNYKLTF_CASSLIGTPQETQYF	1		CAMREAMDSSYKLIF_CASPPVPGLAGVEQFF	1		CAVRSRETSYDKVIF_CASSLTAGGHNEQFF	1		CAVEANTGGSYIPTF_CASSQDYLGVEKLFF	1
CAASQNSGYSTLTF_CASSTRQYYGYTF	1		CAMREANTDKLIF_CSARESGTEKLFF	1		CAVRSSNDYKLSF_CASSVGGQGARNEKLFF	1		CAVEANTNAGKSTF_CASSQDLASSNEQFF	1
CAASQRNTPLVF_CSVVQAAGNTIYF	1		CAMREANTPRNQFYF_CASSLGLGTVKTEAFF	1		CAVRSTGAQKLVF_CSGGRREKGTDTQYF	1		CAVEARSAGNKLTF_CSVSFGTGKPYEQYF	1
CAASQSNAGNMLTF_CASSIDRGSTDTQYF	1		CAMREAQFYTGGFKTIF_CASSQQVFTGELFF	1		CAVRSTNAGKSTF_CASSYKTSGRALNEQFF	1		CAVEASDTDKLIF_CASSYQEAWDYGYTF	1
CAASQSNRDDKIIF_CATSDFQDRGQETQYF	1		CAMREARNSGGSNYKLTF_CASSPPGLGYTF	1		CAVRSTNDYKLSF_CASSVGGVDIQYF	1		CAVEASGSRLTF_CSAPGTGLHGYTF	1
CAASQSYIPTF_CASSPPGQGFRSYEQYF	1		CAMREASGARLMF_CASSYSLGGKLFF	1		CAVRSYGGATNKLIF_CAWSVDWGNQREINEQFF	1		CAVEASLGAQKLVF_CASSNTIGLAEETQYF	1
CAASQTGNQFYF_CATAEVPSKPTGELFF	1		CAMREASKGSNQFYF_CASSHIAGGPETQYF	1		CAVRSYNTDKLIF_CASSPSQNTEAFF	1		CAVEASTGGATNKLIF_CASSARLASYNEQFF	1
CAASQTKAAGNKLTF_CASSQSRGRGYGYTF	1		CAMREAWGGSQGNLIF_CASSEGRGSSYEQYF	1		CAVRTGGGNKLTF_CASSIGTNNEQFF	1		CAVEATGTYKYIF_CASRGQAPGEKLFF	1
CAASQVGSEKLVF_CASALGGGREAFF	1		CAMREAYGGSQGNLIF_CASRSGLAGYNTGELFF	1		CAVRTGNMLTF_CSVGGGVKAGELFF	1		CAVEAVNTDKLIF_CASSFGGRVYEQYF	1
CAASQYRGANSKLTF_CASSPQYVASGHNEQFF	1		CAMREAYTGGFKTIF_CASSLVAGNKETQYF	1		CAVRTGNQFYF_CASSSQGALRTDTQYF	1		CAVEDDKIIF_CASSPRVGNQPQHF	1
CAASRAAGNKLTF_CASKGGVSGANVLTF	1		CAMREDGGATNKLIF_CASSARDRVPDTQYF	1		CAVRTIKAAGNKLTF_CASSENLYGYTF	1		CAVEDDYKLSF_CSAFENQASGSGAFF	1
CAASRAAGNKLTF_CSAEGRSFYEQYF	1		CAMREDGSSNTGKLIF_CASSLEVSGRGRYNEQFF	1		CAVRTITGNQFYF_CASRGTGANYGYTF	1		CAVEDEGGSYIPTF_CASSLGQGHQPQHF	1
CAASRAFQGAQKLVF_CSPASGNEQFF	1		CAMREDHFGNEKLTF_CASSLAVANEQFF	1		CAVRTNFGNEKLTF_CASSLGSGTSDTQYF	1		CAVEDETGANNLFF_CASSYSRGSGELFF	1
CAASRAGGSQGNLIF_CASSLSDRNTEAFF	1		CAMREDNAGNMLTF_CASSEKIGAYSNQPQHF	1		CAVRTPGAGSYQLTF_CASSIAQGVLFF	1		CAVEDFNKFYF_CASSEEREYTEQFF	1
CAASRAGGYNKLIF_CASSLVGGGAQETQYF	1		CAMREDNQAGTALIF_CASSAEEGAHDEQYF	1		CAVRTSGSARQLTF_CASSRTGGGDYGYTF	1		CAVEDGAAGNKLTF_CASSSDVGVAGQFF	1
CAASRAGNMLTF_CASSRLADTGELFF	1		CAMREDQGGSEKLVF_CASSEISIYGYTF	1		CAVRTSGSRLTF_CAISGRGTDQETQYF	1		CAVEDGDSSYKLIF_CSATQGLYGYTF	1
CAASRAGNTPLVF_CASSVAQDTEAFF	1		CAMREDQNQAGTALIF_CASSFPIPDHNEQFF	1		CAVRTSGSRLTF_CASSVDLAATQYF	1		CAVEDGGFKTIF_CSAPGLAGVGGNNEQFF	1
CAASRAGTALIF_CASSQGTGDEKLFF	1		CAMREDSWMDSSYKLIF_CSVKIGTGGSYEQYF	1		CAVRVLGIQGAQKLVF_CAWQTGLACFF	1		CAVEDGQKLLF_CASSIGPGRNSPLHF	1
CAASRAGTYKYIF_CASSLESGYGYTF	1		CAMREDTGGFKTIF_CASTNGVLAGEETQYF	1		CAVRVNSGAGSYQLTF_CASSVEPGTGNEQFF	1		CAVEDGSARQLTF_CASSITGGTQPQHF	1
CAASRAPFNAGGTSYGKLTF_CASSLTVQRDMDEQFF	1		CAMREDTGNQFYF_CASSRTGPGLAGASYEQYF	1		CAVRVPSNTNAGKSTF_CASRKDREETQYF	1		CAVEDHNNDMRF_CASSQGWGGGPGEQYF	1
CAASRASNTGKLIF_CASSQVTGPSYNEQFF	1		CAMREDTGRRALTF_CASSPLGELTDTQYF	1		CAVRVRGGGNKLTF_CASSPPLSGTSYNEQFF	1		CAVEDHWGSQGNLIF_CASNPGLGYNEQFF	1
CAASRDGATNKLIF_CASSLGQGGPGELFF	1		CAMREEFKGNNARLMF_CASQIDGDTQYF	1		CAVRVSSGNTPLVF_CAWLAVGELFF	1		CAVEDKRYSSASKIIF_CASSNGQGPTGYTF	1
CAASRDGFQKLVF_CASRAGLAGNIQYF	1		CAMREENSGGSNYKLTF_CASSRKAGELFF	1		CAVRVTGANSKLTF_CAISESEQPQHF	1		CAVEDLGFQKLVF_CASSPHRQRNTEAFF	1
CAASRDNAGNNRKLIW_CASGAGRDNEQFF	1		CAMREENTGFQKLVF_CASSSLDTWATNTGELFF	1		CAVRVTGGTSYGKLTF_CASSLTETEAFF	1		CAVEDLNGDYKLSF_CASSIPDRGRVEQYF	1
CAASRDNFNKFYF_CASSYWAGGPGANVLTF	1		CAMREETSGSRLTF_CASSQGTGVYGYTF	1		CAVRVTGRRALTF_CASSLDRGLPGDEKLFF	1		CAVEDLRDDKIIF_CASRMSLVQMNTEAFF	1
CAASRDNYGQNFVF_CASSGGLNTGELFF	1		CAMREEYGNKLVF_CSAREPGLAGPSTDTQYF	1		CAVRVTTDSWGKFQF_CASKGGAMSNQPQHF	1		CAVEDLRDNARLMF_CASSKASGIYEQYF	1
CAASRDNYGQNFVF_CASSLGIGIGYEQYF	1		CAMREFNAGNNRKLIW_CASSISGHKWPQHF	1		CAVRVVEDSWGKLQF_CSGELYSRGYEQYF	1		CAVEDNAGNMLTF_CATSDAGAYNEQFF	1
CAASRDSWGKLQF_CASSATSATGELFF	1		CAMREFPFSGGYNKLIF_CASSRTGGGTDTQYF	1		CAVRWAGTALIF_CASRSGTSGNEQFF	1		CAVEDNAGNNRKLIW_CASSAGLMNEQFF	1
CAASRDTDKLIF_CASSLGPLLSYEQYF	1		CAMREFPSSGYALNF_CASSYSGNTEAFF	1		CAVRWDGAGSYQLTF_CASKAVQIQETQYF	1		CAVEDNNNARLMF_CASTPGAELTGELFF	1
CAASRDTGRRALTF_CASSFPQGETQYF	1		CAMREFSGGYNKLIF_CASTSMPSRNTIYF	1		CAVRWGGGSEKLVF_CASSLERSNEQFF	1		CAVEDNQGGKLIF_CASSGRTGYYGYTF	1
CAASRDYGGSQGNLIF_CASSTGGGGNTIYF	1		CAMREFVGGADGLTF_CASSIGPLAGPYEQYF	1		CAVRWGGSEKLVF_CASKETGSNTGELFF	1		CAVEDNYGQNFVF_CASSLFAQRSSYNEQFF	1
CAASREGNQFYF_CASSPSVGANLGNKKKLFF	1		CAMREGAGANNLFF_CASKHGQGTGELFF	1		CAVRWGGSQGNLIF_CASRAGGGPEETQYF	1		CAVEDPDSGYALNF_CASSLDEGADTQYF	1
CAASREKTSYDKVIF_CSATTDRGLGKLFF	1		CAMREGAGTYKYIF_CASSLMGERNQPQHF	1		CAVRWGHYAGGTSYGKLTF_CASSVGGKNTGELFF	1		CAVEDPGGGNKLTF_CSAREGQGVLSYTF	1
CAASRETSGSRLTF_CASSLDLTTMMQFF	1		CAMREGDRNQGGKLIF_CASRSVGHSPLHF	1		CAVRWGSGGSNYKLTF_CASSYAGLAAQYF	1		CAVEDQGGYQKVTF_CASSYSPPAGIYNEQFF	1
CAASRFQGGKLIF_CSVGDSGGYTF	1		CAMREGDSNYQLIW_CASSLGGLAYEQYF	1		CAVRWGSNYKLTF_CASSIGPGSYEQYF	1		CAVEDQGSGNTGKLIF_CASSQGQGSTDTQYF	1
CAASRFSGNTPLVF_CASSLVGRGSDTIYF	1		CAMREGDTGGYNKLIF_CASSLVSGGSYEQYF	1		CAVRWIKDSNYQLIW_CASSFSDTQYF	1		CAVEDQGSQAGTALIF_CASSFKPGDQDTQYF	1
CAASRFSGNTPLVF_CASSSTGTGINTIYF	1		CAMREGDYKLSF_CASSQDLSSYNSPLHF	1		CAVRWSTDKLIF_CASSFRGGVNTEAFF	1		CAVEDQRGYSTLTF_CASSTATGREQYF	1
CAASRGAGNNRKLIW_CASSWRTDQETQYF	1		CAMREGFGNEKLTF_CASSSTTSRAEYTF	1		CAVRWWSGNTPLVF_CASSLFAGQGATGELFF	1		CAVEDQTGANNLFF_CSARLGSSYNEQFF	1
CAASRGATGGFKTIF_CASSLRGHGYTF	1		CAMREGFSDGQKLLF_CASSQRTGLAGVFGTYEQYF	1		CAVRYGGSQGNLIF_CATRQDSTNTGELFF	1		CAVEDQTGFQKLVF_CASSLGTSEKLFF	1
CAASRGATGTASKLTF_CASSKGNVGELFF	1		CAMREGFSGNTPLVF_CASSPLRELVSYEQYF	1		CAVRYNRDWGATNKLIF_CASSSLGLAGGLNTDTQYF	1		CAVEDQVDYKLSF_CSARQDVLETQYF	1
CAASRGDSSYKLIF_CASSQRRGGFNEQFF	1		CAMREGGDSSYKLIF_CASTHGQGLYTDTQYF	1		CAVRYNTDKLIF_CASSDEPHYEQYF	1		CAVEDRAGGGNKLTF_CASRFSRGGTGELFF	1
CAASRGDSSYKLIF_CSAGGADQPQHF	1		CAMREGGGGSQGNLIF_CASSYSSLTGLNIQYF	1		CAVSAAAGNKLTF_CASSLTGAHNQPQHF	1		CAVEDRDDYKLSF_CASSQDATAYEQYF	1
CAASRGDTNAGKSTF_CASSQLRGQGNTGELFF	1		CAMREGGGGYNKLIF_CASRDRGDNEQFF	1		CAVSAADYKLSF_CASSQRDRYEQYF	1		CAVEDRGNFNKFYF_CASSLVGLADTFRNEQFF	1
CAASRGDYGQNFVF_CSVDRVGTEAFF	1		CAMREGGGRRALTF_CASSVHDRADNEKLFF	1		CAVSAAGNKLTF_CSARKDTSSYEQYF	1		CAVEDRGNNNDMRF_CAISRETEETQYF	1
CAASRGFQKLVF_CATRTSGSGTPWDNEQFF	1		CAMREGGGSQGNLIF_CASSPRFRGRWDEQYF	1		CAVSAEQGAQKLVF_CASSTLAVGGTGELFF	1		CAVEDRGNQAGTALIF_CASRTEGIYEQYF	1
CAASRGGGATNKLIF_CASSQSGLPGGYTF	1		CAMREGGGSSASKIIF_CASSFDQASPLHF	1		CAVSAGPAGGTSYGKLTF_CASSPSPELNTEAFF	1		CAVEDRGNYQLIW_CASSLVRSLAGPQETQYF	1
CAASRGGGFKTIF_CASSLGASTDTQYF	1		CAMREGGNSGGSNYKLTF_CASSLFRDNEQYF	1		CAVSANNNAGNMLTF_CASSVGDVNEQYF	1		CAVEDRGSGNTGKLIF_CAISDLGGSTDTQYF	1
CAASRGGGGGGADGLTF_CASTFGGGGSYEQYF	1		CAMREGGRNTDKLIF_CASSFHRNTGELFF	1		CAVSAPGYSTLTF_CASSYGLADYNEQFF	1		CAVEDRNFNKFYF_CASRETGTGQETQYF	1
CAASRGGGGNKLTF_CASRDRAVANTGELFF	1		CAMREGGRRGSQGNLIF_CASTSWGATYEQYF	1		CAVSAPLYGNNRLAF_CASSDPTSGATNEKLFF	1		CAVEDRNQGGKLIF_CAISRDQEAGELFF	1
CAASRGGGNKLTF_CASSEQGPSNQPQHF	1		CAMREGGSEKLVF_CASSYYPRPSTREQYF	1		CAVSAPRGVGDMRF_CASSEQGAPTGELFF	1		CAVEDRQAGNNRKLIW_CASTSVNQETQYF	1
CAASRGGGNKLTF_CSVGQDTDTQYF	1		CAMREGGSGGGADGLTF_CAIGAPGTQYF	1		CAVSAPRTGTASKLTF_CASGQPEGGWGTEAFF	1		CAVEDRRNTPLVF_CASSTYNEQFF	1
CAASRGGGSNYKLTF_CASSFGSGVGTEAFF	1		CAMREGGSQGNLIF_CASGFLRGAGETQYF	1		CAVSARGNNAGNMLTF_CASSHTSGSPYEQYF	1		CAVEDRSARLMF_CASSSPDTEAFF	1
CAASRGGGSQGNLIF_CASSQEEVGVRAQHF	1		CAMREGGSRGSTLGRLYF_CASSFSPDSYEQYF	1		CAVSARGTGNQFYF_CASSQQAGAVNEQFF	1		CAVEDSAGSARQLTF_CATSDLSRGQETQYF	1
CAASRGGNTGKLIF_CASSLEAGKNTEAFF	1		CAMREGGSTLGRLYF_CASSEGAGDQETQYF	1		CAVSASGGSYIPTF_CSADGPKSSYNEQFF	1		CAVEDSNYQLIW_CASPGGSGEYNEQFF	1
CAASRGGQKLLF_CASSFAGPKTDTQYF	1		CAMREGGYGGATNKLIF_CASSLRTSGSKETQYF	1		CAVSASGQAGTALIF_CASSHLQETQYF	1		CAVEDSNYQLIW_CASSFLAIGNEKLFF	1
CAASRGGSNYKLTF_CASSYGLLAWYF	1		CAMREGGYKGDMRF_CASSIVGLAGKSSYNEQFF	1		CAVSASVTSGTYKYIF_CASSLAQETQYF	1		CAVEDSSSASKIIF_CASSLGTSYQETQYF	1
CAASRGGSQGNLIF_CASRYLSSYNEQFF	1		CAMREGGYSSASKIIF_CASSLIPDRPSADTQYF	1		CAVSATGGGADGLTF_CASSSTTAPRGELFF	1		CAVEDSSYKLIF_CASSLGQAAYEQYF	1
CAASRGGSQGNLIF_CASSEGGRQGYTF	1		CAMREGIQGAQKLVF_CASSSTGGQETQYF	1		CAVSDDKIIF_CASSLGLRTITETQYF	1		CAVEDTGRRALTF_CASSEQMGETQYF	1
CAASRGGSRLTF_CASSIAVHGANVLTF	1		CAMREGKDSSYKLIF_CASSLRGGHPTEAFF	1		CAVSDEPFGSNYKLTF_CASSLVYEQFF	1		CAVEEAAGNKLTF_CAISDKGRSDTEAFF	1
CAASRGGSYIPTF_CATSRGTGSSGELFF	1		CAMREGKGGSEKLVF_CASSLESYVVDEQFF	1		CAVSDFNAGNMLTF_CASSPPVLAYSQPQHF	1		CAVEEGNDYKLSF_CATSDSGTGDTDTQYF	1
CAASRGGSYIPTF_CAWRSGSIANTQYF	1		CAMREGKTSYDKVIF_CSVGGQAVNTEAFF	1		CAVSDFQNFVF_CSLNGARSEQYF	1		CAVEEGTNAGKSTF_CASTRAADAGELFF	1
CAASRGGTSYGKLTF_CSAYSTRSNEQFF	1		CAMREGLDAGNMLTF_CASSLTVFGNQPQHF	1		CAVSDGAGSYQLTF_CASRRLAGVRTDTQYF	1		CAVEENTGFQKLVF_CSAIPTGETQYF	1
CAASRGGYNKLIF_CSVDSYGYTF	1		CAMREGLDQAGTALIF_CSARDVDRTEDLYGYTF	1		CAVSDGAGTASKLTF_CASSLRADTQYF	1		CAVEERLAGGTSYGKLTF_CASTGFMDSPLHF	1
CAASRGLGSARQLTF_CASSYSEVLRVSNEQFF	1		CAMREGLDTGRRALTF_CSAREPWTGNYGYTF	1		CAVSDGDYGQNFVF_CASSALAYNEQFF	1		CAVEETSGSRLTF_CASSSKASGLREQYF	1
CAASRGNAGNMLTF_CASSLIRGSGELFF	1		CAMREGLGAGNMLTF_CASSLSGTGRNTEAFF	1		CAVSDGGGADGLTF_CASSFLVGGSEEQYF	1		CAVEFYGGSQGNLIF_CASSLNTEYEQFF	1
CAASRGNDMRF_CSAPQGGGVGYGYTF	1		CAMREGLGDRGSTLGRLYF_CASSFQARTAPNEKLFF	1		CAVSDGGYGGSQGNLIF_CASSHIILAWETQYF	1		CAVEGAGGNTPLVF_CASTFVTGNQPQHF	1
CAASRGNKIIF_CSARGGAEAFF	1		CAMREGLKNTGNQFYF_CSASLSGTYNEQFF	1		CAVSDGNQGGKLIF_CASSLLTSIGQYF	1		CAVEGAQKLVF_CASNRGRNSPLHF	1
CAASRGNNNDMRF_CASSWQLVSEQYF	1		CAMREGLMDSSYKLIF_CASSLDRGEGSTGELFF	1		CAVSDGVGGNQFYF_CASSHSSGRGGNEQFF	1		CAVEGDNAGNMLTF_CSVWAGGYEQYF	1
CAASRGNNRLAF_CASSYQANQPQHF	1		CAMREGLMSGGGADGLTF_CASSLKFDAGEVTGYGYTF	1		CAVSDHAGANNLFF_CASSLTDNSYEQYF	1		CAVEGEGTYKYIF_CSARALNTGELFF	1
CAASRGNQFYF_CASGPAGPGEQFF	1		CAMREGLNARLMF_CASSLDRAGNTIYF	1		CAVSDHDSAGNQFYF_CASQGQGPEAFF	1		CAVEGEWETSGSRLTF_CASSLWTGELFF	1
CAASRGNQFYF_CATSRDPGQVDEQFF	1		CAMREGLNFGNEKLTF_CASSRDRGRGTEAFF	1		CAVSDHGANSKLTF_CASSLASVRIGYTF	1		CAVEGGFGNVLHC_CSARQDGLNTEAFF	1
CAASRGNTDKLIF_CAISEPGLAGFNEQFF	1		CAMREGLNTGNQFYF_CASSSGQGLGDYGYTF	1		CAVSDHGSARQLTF_CASSPQTGMNTEAFF	1		CAVEGGNTDKLIF_CATSRDRQGGQYF	1
CAASRGNTPLVF_CASSLSTGVTEAFF	1		CAMREGLRDAAGNKLTF_CASSPPNRDRGYEQYF	1		CAVSDHKGGSEKLVF_CASSLGQTFGNTIYF	1		CAVEGGSQGNLIF_CASSPGQGDPLNYGYTF	1
CAASRGQGGKLIF_CASKTISSTDTQYF	1		CAMREGLTGNTPLVF_CASSYVTGLVYEQYF	1		CAVSDILTGGGNKLTF_CASSFGELFF	1		CAVEGLYGQNFVF_CATSELGQGIPEQFF	1
CAASRGRDDKIIF_CASSPGTLNYEQYF	1		CAMREGMAAGNKLTF_CASSLGLGTGDNEQFF	1		CAVSDIPDTGNQFYF_CASSSTGHDAFF	1		CAVEGNNARLMF_CSVDSQPTGIRHF	1
CAASRGRDDKIIF_CASSVGGRAGNNEQFF	1		CAMREGMQGGKLIF_CSAEDKSSYNEQFF	1		CAVSDIRAGNQFYF_CASSPRNGLNEKLFF	1		CAVEGNRDDKIIF_CASSRLAGAYEQYF	1
CAASRGRGSTLGRLYF_CASRWGSEQFF	1		CAMREGMVNTGTASKLTF_CASRRRVDYEQYF	1		CAVSDKDYGGSQGNLIF_CAWSTNRGRNSPLHF	1		CAVEGNSGYALNF_CASSEWTSGYYNEQFF	1
CAASRGRIQGAQKLVF_CASTNPATNEKLFF	1		CAMREGNAGGTSYGKLTF_CASSLKASFLYEQYF	1		CAVSDKGSGNTGKLIF_CASSLVPGVETQYF	1		CAVEGPYTGTASKLTF_CASSKSGQGIREQYF	1
CAASRGRNARLMF_CASSLTGGPYEQYF	1		CAMREGNAGNMLTF_CASSPTDTYEQYF	1		CAVSDLDSSASKIIF_CASSRQYQETQYF	1		CAVEGQAGTALIF_CASGEDSHYGYTF	1
CAASRGRNARLMF_CASSYDSGANVLTF	1		CAMREGNFGNEKLTF_CASSPSGLQRDPQETQYF	1		CAVSDLGGNEKLTF_CASSDISGPSGNTIYF	1		CAVEGRGGTSYGKLTF_CASSARGNEQFF	1
CAASRGRRALTF_CASSSEQGANSPLHF	1		CAMREGNTGNQFYF_CASSQELVSYNEQFF	1		CAVSDLGGSEKLVF_CASSGTSGYNEQFF	1		CAVEGRSDGQKLLF_CASSSTRDRDQPQHF	1
CAASRGSARQLTF_CATSDGQGDTEAFF	1		CAMREGNYGGSQGNLIF_CASSQGIRDILSYEQYF	1		CAVSDLGNAGKSTF_CSARIFGEGTLGETQYF	1		CAVEGYGGSQGNLIF_CASSTGQGPQANYGYTF	1
CAASRGSGGSNYKLTF_CASGTGNSYEQYF	1		CAMREGPAGTASKLTF_CAISPQGRRTEAFF	1		CAVSDLGQGAQKLVF_CASRVAGGSYEQYF	1		CAVEGYNNNDMRF_CASSSNRGGEQYF	1
CAASRGSGGSNYKLTF_CASSSRQGANYGYTF	1		CAMREGPDGQKLLF_CASSEAQGNTGELFF	1		CAVSDLNAGNMLTF_CASSPPLAGAAGRQFF	1		CAVEHAGTYKYIF_CASSYSGGLADTQYF	1
CAASRGSGGYNKLIF_CAWTTSTGGSEQYF	1		CAMREGPEAGGTSYGKLTF_CASSIGAGKGDTQYF	1		CAVSDLRTSGSRLTF_CASSSPPGTGLGEQYF	1		CAVEHGSGNTGKLIF_CASSLESGGTDTQYF	1
CAASRGSGNTGKLIF_CASSPPLDWGETQYF	1		CAMREGPEPTGANNLFF_CASSPQGGHSNTEAFF	1		CAVSDLSGGGADGLTF_CASSLSWGTGGSEQYF	1		CAVEIKNFNKFYF_CASSLTNQPQHF	1
CAASRGSGNTPLVF_CASNSRGSGNTIYF	1		CAMREGPGDTDKLIF_CSAVRGLRDTQYF	1		CAVSDLTGGGNKLTF_CASSFVVERRETQYF	1		CAVEKGYGQNFVF_CSAGRQGGGTEAFF	1
CAASRGSGNTPLVF_CLSSGNTEAFF	1		CAMREGPGGAGSYQLTF_CASSVGGAYNSPLHF	1		CAVSDNRDDKIIF_CASSSNLDHEQFF	1		CAVELPTNFNKFYF_CASSTLNEQFF	1
CAASRGSGTYKYIF_CASSEGRGTQYF	1		CAMREGPGLAAGNKLTF_CASSSPEETSGRQETQYF	1		CAVSDPGAGSYQLTF_CASSLERDPTGELFF	1		CAVELSYSGGSNYKLTF_CASSSTSGSSYEQYF	1
CAASRGSGYSTLTF_CASKWDRVDDEQFF	1		CAMREGPHSGYALNF_CASSVSGAAIETQYF	1		CAVSDPGANSKLTF_CASSLGGSQVYGYTF	1		CAVELTGGSYIPTF_CASSDGTSGFTDTQYF	1
CAASRGSGYSTLTF_CASSLEGAGQFF	1		CAMREGPNQGGKLIF_CASSMTGLQPQHF	1		CAVSDPGGGAQKLVF_CASGDYKETQYF	1		CAVEMNRDDKIIF_CASSLVKASRGLQETQYF	1
CAASRGSMAGGFKTIF_CASSLVSGLYNEQFF	1		CAMREGPNTDKLIF_CASSLGAGPQPQHF	1		CAVSDPGGYQKVTF_CASSQEQLAKFNEQFF	1		CAVENPNNNDMRF_CASSVLGIKGTDTQYF	1
CAASRGSNYQLIW_CASNTQGANEKLFF	1		CAMREGPPGGNTPLVF_CASSGTSEIYNEQFF	1		CAVSDPGLLYSTLTF_CASGTLQGLLGGTEAFF	1		CAVENRDDKIIF_CSVELAGEYEQYF	1
CAASRGSRNTGNQFYF_CAIRVAGEQFF	1		CAMREGPRRGGSEKLVF_CASSPGLAGEQYF	1		CAVSDPGTGRRALTF_CASSLAEAGYTF	1		CAVENYGQNFVF_CASRTDGYNYGYTF	1
CAASRGSSNTGKLIF_CASSHWRGSTDTQYF	1		CAMREGPRVSGQNFVF_CASSKLEPKPNTEAFF	1		CAVSDPLESSGDKLTF_CASKGTGELFF	1		CAVEPGNTGKLIF_CASSQERELTGELFF	1
CAASRGSTLGRLYF_CASSFYPGETQYF	1		CAMREGPSGNTPLVF_CASRRDRGKIGTEAFF	1		CAVSDPRGAQKLVF_CASRQGGPYNEQFF	1		CAVEPGNTPLVF_CRGDEQYF	1
CAASRGTGNQFYF_CASGRNGNSNQPQHF	1		CAMREGPVSSASKIIF_CAWSVGREARDTQYF	1		CAVSDPSSDYKLSF_CATSRGDSYNSPLHF	1		CAVEPPSGGSYIPTF_CSARDAGGQGNTGELFF	1
CAASRGTGNQFYF_CSAVRGNQPQHF	1		CAMREGQEGSGYSTLTF_CASSPSGRSNQPQHF	1		CAVSDPTASGANSKLTF_CASSSRGPELFF	1		CAVEPSGYSTLTF_CASSFLGSADTQYF	1
CAASRGTGRRALTF_CASSYRGAGGSETQYF	1		CAMREGQWGAGNNRKLIW_CASSQDQYSNQPQHF	1		CAVSDPTGGGNKLTF_CASRTPGRGRSGYTF	1		CAVEPSSGTYKYIF_CASSSTGTSGDTDTQYF	1
CAASRGTSGSRLTF_CASSKGALYEQYF	1		CAMREGRAGSYQLTF_CASSSGYTDTQYF	1		CAVSDQGAQKLVF_CASRATVGVSYGYTF	1		CAVEPTGANNLFF_CSAPIRSRATDTQYF	1
CAASRGTYKYIF_CASLGGDEQFF	1		CAMREGRAGTALIF_CASSQPLGERRPQHF	1		CAVSDQGFQKLVF_CSARDVGRGTGELFF	1		CAVEQGAQKLVF_CAWSTGGVGNYGYTF	1
CAASRGYKLSF_CALGATPSGANVLTF	1		CAMREGRAGTYKYIF_CASSSFDRDREKDGYTF	1		CAVSDQGGANNLFF_CASSEGRPPSSF	1		CAVEQGGATNKLIF_CASSLARVSGTEDEQFF	1
CAASRIGNARLMF_CASSLGASSMNTEAFF	1		CAMREGRASGGSYIPTF_CASSSGTGVYNEQFF	1		CAVSDQGGFQKLVF_CATSSALSGGELFF	1		CAVEQRTDSWGKLQF_CASQSSWYQETQYF	1
CAASRKNAGKSTF_CSASGLAGGPGNHEQYF	1		CAMREGRDFGNEKLTF_CASSDPSGWGKMNTEAFF	1		CAVSDQGGSEKLVF_CATSDLPAGADTQYF	1		CAVERADYKLSF_CASKGDRSGANVLTF	1
CAASRKNNDMRF_CASSFSSAYEQYF	1		CAMREGRDKIIF_CATRWGTEAFF	1		CAVSDQGGSQGNLIF_CASSRQGYEQFF	1		CAVERGFKTIF_CSASFGDRVDGYTF	1
CAASRKRGYGNNRLAF_CASSSPPGRQGGDEQFF	1		CAMREGRGNYGQNFVF_CASSTDGVVTEAFF	1		CAVSDQGSARQLTF_CASSQEGGAKGYTF	1		CAVERGGGKLIF_CASRKNMNTEAFF	1
CAASRKSNYQLIW_CASSFMDRGYGYTF	1		CAMREGRGSGGYQKVTF_CASSVEGLSALNNEQFF	1		CAVSDQGSFQKLVF_CASSLNNQPQHF	1		CAVERGGSTLGRLYF_CSASKREMQFF	1
CAASRLAGSNYKLTF_CASSLRETQYF	1		CAMREGRGTGGFKTIF_CASSPSPSIRTDTQYF	1		CAVSDQSGTASKLTF_CATSDFTSGARNEQFF	1		CAVERGGSYIPTF_CAISESPQAGNTEAFF	1
CAASRLGGGSYIPTF_CAIRGRTEGNTIYF	1		CAMREGRGTNAGKSTF_CASSKRTESYEQYF	1		CAVSDRAQGGSEKLVF_CASSQYGNHGYTF	1		CAVERGSNYQLIW_CASSSRDSTYEQYF	1
CAASRLNAGKSTF_CATITSGQETQYF	1		CAMREGRGYGGSQGNLIF_CASSVGLGNYNYGYTF	1		CAVSDRGGASKIIF_CASSLSLAEETQYF	1		CAVERGTGRRALTF_CASSFRGFSMNTEAFF	1
CAASRLTGGGNKLTF_CASSLGGRRETQYF	1		CAMREGRGYGQNFVF_CASSIIAGGPEADTQYF	1		CAVSDRGSARQLTF_CASSLALTGTGYEQYF	1		CAVERGYNKLIF_CASSLGASGIETQYF	1
CAASRMNDMRF_CSVAISNTEAFF	1		CAMREGRISGTYKYIF_CASSQAGWSNQPQHF	1		CAVSDRGTYKYIF_CASSFLRTGDNEQYF	1		CAVERNTDKLIF_CSARSGSSYEQYF	1
CAASRMNRDDKIIF_CASFGLAGSGEQFF	1		CAMREGRNRGSTLGRLYF_CASSQGRGQPQHF	1		CAVSDRIGNNARLMF_CASARGGTYNEQFF	1		CAVERYGGATNKLIF_CASSPGRSRQETQYF	1
CAASRMNYGGSQGNLIF_CASSLGVSKGEKLFF	1		CAMREGRNTPLVF_CASSFRTGGSNEQYF	1		CAVSDRNTDKLIF_CASSLAYPGELFF	1		CAVESADAGNMLTF_CASSHRGRVAFF	1
CAASRNNAGNMLTF_CASSPQARRAYTGELFF	1		CAMREGRRAGKSTF_CASSSSTGTKEKLFF	1		CAVSDRNTDKLIF_CASSSTTGALLNEQFF	1		CAVESGAGNNDMRF_CASSVADRGREKLFF	1
CAASRNNAGNMLTF_CASSSKRASSYNEQFF	1		CAMREGRRGNAGKSTF_CASSLGQSSYEQYF	1		CAVSDRNTGTASKLTF_CAWTRTSGRALLTYEQYF	1		CAVESGGFKTIF_CASSINYEQYF	1
CAASRNNARLMF_CASKDRSNQPQHF	1		CAMREGRSGGFKTIF_CSELPGVIRAQHF	1		CAVSDRQGAQKLVF_CASSPGQGVYEQYF	1		CAVESGGGADGLTF_CASSIGAQNYGYTF	1
CAASRNNNARLMF_CASSLRDRLYNEQFF	1		CAMREGRSGGSYIPTF_CASSSRAGNTIYF	1		CAVSDRRDTGRRALTF_CAWSRPYRGPRTYEQYF	1		CAVESGGTYKYIF_CASSDPHSSGGTTDTQYF	1
CAASRNNNDMRF_CASCLGQGLTGELFF	1		CAMREGRTGSARQLTF_CSARDALQSTDTQYF	1		CAVSDRSGGYQKVTF_CSARDLRGYEQYF	1		CAVESGRGSTLGRLYF_CASSDVLNEQFF	1
CAASRNNNDMRF_CASSPRQGHYGYTF	1		CAMREGRTQGAQKLVF_CSAPGRLNSNQPQHF	1		CAVSDSGNTPLVF_CASSLLTSGKDTQYF	1		CAVESLSGSRLTF_CASSPFSAGAQETQYF	1
CAASRNRGSTLGRLYF_CASSYETGSEKLFF	1		CAMREGRVRAGSYQLTF_CASSYRQGNTGELFF	1		CAVSDSGTYKYIF_CSARIPRSLGEQYF	1		CAVESNFGNEKLTF_CASSPTDSYEQYF	1
CAASRNSGNTPLVF_CSAFQGNPTQHF	1		CAMREGRYGGATNKLIF_CASSRRASGKTGELFF	1		CAVSDTGAGNNRKLIW_CSVGEEEKAFF	1		CAVESNSNSGYALNF_CASSQSTSTQYF	1
CAASRNTGFQKLVF_CSVWTAYNEQFF	1		CAMREGRYGGSQGNLIF_CASIPLGGMNTEAFF	1		CAVSDTGNQFYF_CATRLAGSAYNEQFF	1		CAVESNYNFNKFYF_CASSTTSLRPGQGMEPQHF	1
CAASRNTGRRALTF_CASRQENTEAFF	1		CAMREGRYGSEKLVF_CASSSPRSFNTEAFF	1		CAVSDTGNQFYF_CSAQRSGTGSYEQFF	1		CAVESSDGQKLLF_CASSSGLAGGSVTGANVLTF	1
CAASRNTGTASKLTF_CASTRPGRRAGNYGYTF	1		CAMREGSDGQKLLF_CASSLRLAANEQFF	1		CAVSDTGRRALTF_CASSYTEGGPYEQYF	1		CAVETGANNLFF_CASSLDRGNYGYTF	1
CAASRPAGNMLTF_CSARKGAQGNQPQHF	1		CAMREGSGANSKLTF_CASSLGPGQTYGRAF	1		CAVSDTLGGGADGLTF_CASSRGLAGFLPYEQYF	1		CAVETYNTDKLIF_CASSLGLAGTNTGELFF	1
CAASRPCGNNRLAF_CASSRVREVYYEQFF	1		CAMREGSGGFKTIF_CASSLRGEGGYQPQHF	1		CAVSDVGNQFYF_CASSRERREQYF	1		CAVETYSSMRF_CASSLGRRADTGELFF	1
CAASRPGGFKTIF_CASSSGANQPQHF	1		CAMREGSGGSNYKLTF_CASSDHSNRGLFYGYTF	1		CAVSDWGAQKLVF_CASRGQGGYTEAFF	1		CAVEVFSGGYNKLIF_CASSEAIGTQYF	1
CAASRPGGGADGLTF_CASSLEGWGLSRSYEQYF	1		CAMREGSGNTGKLIF_CASSAYDYTDTQYF	1		CAVSDYSGGSNYKLTF_CASSDYWVSGNTIYF	1		CAVEVGGGADGLTF_CATSRSRTDTQYF	1
CAASRPGNQFYF_CASSEGTGASQNEKLFF	1		CAMREGSNSGYALNF_CSARAGLVRGTDTQYF	1		CAVSDYSNYQLIW_CATSDSMTQETQYF	1		CAVEVIGDTDKLIF_CASSLTTEQFF	1
CAASRPGRTGKLIF_CASSFQTLNSGNTIYF	1		CAMREGSSGDKLTF_CASSSLTGGNQPQHF	1		CAVSEAAGNKLTF_CASSWGGLGTRGYEQYF	1		CAVEVLSGAGSYQLTF_CASSVGSGLYNEQFF	1
CAASRPGSARQLTF_CASSLALAGVNEQFF	1		CAMREGTGGFKTIF_CASSAGQIISYEQYF	1		CAVSEADKLIF_CASSHWEAGSTEAFF	1		CAVEVPGGKLIF_CASSNQQGLADTQYF	1
CAASRPSNTDKLIF_CASSLAGGHNSPLHF	1		CAMREGTGNQFYF_CASSFFRGQETQYF	1		CAVSEAEAAGNKLTF_CASSTGSVYEQYF	1		CAVEVPYTGRRALTF_CASSSGYYEQYF	1
CAASRQGAQKLVF_CASRSLRDEQYF	1		CAMREGTLMFSSGTSYGKLTF_CASSIGAAYHTDTQYF	1		CAVSEAGGGADGLTF_CASSPQETQYF	1		CAVEVSFSDGQKLLF_CASSITSGPYEQYF	1
CAASRQGGSEKLVF_CSARQGAQPQHF	1		CAMREGTTIQGAQKLVF_CASSEQGETNEKLFF	1		CAVSEAGTASKLTF_CASSVSPEGEAFF	1		CAVEWKNTDKLIF_CSASPSGGVMNTEAFF	1
CAASRRALTF_CASSPNLLGWGSTDTQYF	1		CAMREGVAVLAGTYKYIF_CASSSYSNSPLHF	1		CAVSEANQGAQKLVF_CASSLKFSYEQYF	1		CAVFDTGRRALTF_CASSYSGGAAAKNIQYF	1
CAASRRAQKLVF_CASGRVNTGELFF	1		CAMREGVEGFGNVLHC_CASSLEGYSSGANVLTF	1		CAVSEFGDKLVF_CATSRTKGTSTGEQYF	1		CAVFGGAGSYQLTF_CASSQFETDGYTF	1
CAASRRDGAGSYQLTF_CATSDQRGPQHF	1		CAMREGVREYGNKLVF_CAISESLDKNYGYTF	1		CAVSEFGNEKLTF_CSVQNYGYTF	1		CAVFGITGGGNKLTF_CASSPTGGEEQFF	1
CAASRRGGGTASKLTF_CASSGRTGPYEQYF	1		CAMREGVSFGNEKLTF_CASSLGGVNTGELFF	1		CAVSEFGSYQLTF_CASSFRGYEQYF	1		CAVFLNTGGFKTIF_CASSLASEETQYF	1
CAASRRGLTGGGNKLTF_CASYALDNEQFF	1		CAMREGWFSDGQKLLF_CSARPGGATNYGYTF	1		CAVSEGGGADGLTF_CASSLAGRNQPQHF	1		CAVFPPGAGSYQLTF_CASSGYRGHTEAFF	1
CAASRRGSNYQLIW_CASSPGGRGGANVLTF	1		CAMREGWVRGSTLGRLYF_CASSAGQNTEAFF	1		CAVSEGGGQGAQKLVF_CASSLGGVQQYF	1		CAVFPSGGGADGLTF_CSVASSYEQYV	1
CAASRRGSQGNLIF_CASRIRTSGRSGGYEQYF	1		CAMREGYGNKLVF_CATTLLGADPYNEQFF	1		CAVSEGGGSNYKLTF_CATSDPGLAAYNEQFF	1		CAVFPSGGSYIPTF_CASSPLGWTAKQETQYF	1
CAASRRGSQGNLIF_CASSSQGSGANVLTF	1		CAMREGYNAGNNRKLIW_CASSPDRTGELFF	1		CAVSEGGSEKLVF_CASSLESLYEQYF	1		CAVFRGRALTF_CSARITQRGNTGELFF	1
CAASRRLDPPSYSGAGSYQLTF_CATSTASLLSGANVLTF	1		CAMREGYNTDKLIF_CASSYSRDSLHYGYTF	1		CAVSEGGSYIPTF_CASKKGTANTGELFF	1		CAVFSASGGTYKYIF_CASSLGLLSTEQYF	1
CAASRRNAGNMLTF_CSARDPSAGNTGELFF	1		CAMREGYSGGGADGLTF_CASIRAGTTGQFF	1		CAVSEGGTASKLTF_CASSLYLRDSEF	1		CAVFSFYGNNRLAF_CASSQPGHSYEQYF	1
CAASRRNNAGNMLTF_CASSIAANEKLFF	1		CAMREGYVIQGAQKLVF_CASSSESGRMSDTQYF	1		CAVSEGMNTGFQKLVF_CASSLAGRGFSYEQYF	1		CAVFSGGYNKLIF_CASSEAYNEQFF	1
CAASRRRSGGGADGLTF_CASSLWAGGPSNEQFF	1		CAMREGYVRLMF_CAWSQGAGETQYF	1		CAVSEGNAGNMLTF_CATSEDSGSGEQYF	1		CAVFSGNTGKLIF_CASSEEPPGSPLHF	1
CAASRRSEKLVF_CSAIGGADNEQFF	1		CAMREIPNQFYF_CASSQWTGGNEQFF	1		CAVSEGNQGGKLIF_CATSDPGTAGDEQYF	1		CAVFSWGKLQF_CASSENF	1
CAASRRSNYQLIW_CASSTTGTSDDNEQFF	1		CAMREKFGGGFKTIF_CASSQESGVNYGYTF	1		CAVSEGNTGNQFYF_CASRGYTGELFF	1		CAVFTGGFKTIF_CASSRADSYGETQYF	1
CAASRRTGNQFYF_CSARDHRGLEKLFF	1		CAMREKPIKAAGNKLTF_CASSLPEGLVNTEAFF	1		CAVSEGSNTGKLIF_CAISESGLNIQYF	1		CAVFTGGGNKLTF_CASSYSREIGPEAFF	1
CAASRSFQKLVF_CASSRAGTQNEQYF	1		CAMRELGFGGANSKLTF_CSAARGGETQYF	1		CAVSEGSTLGRLYF_CASSLLGQPQHF	1		CAVFTGGGNKLTF_CAWSAARDSQFF	1
CAASRSGGSNYKLTF_CASSQFQETQYF	1		CAMRELGVIQGAQKLVF_CAWKDGGNTIYF	1		CAVSEKGYSTLTF_CASSLGTEETQYF	1		CAVFTGGGNKLTF_CSARGTIADDEQFF	1
CAASRSGGSNYKLTF_CASSYQGAPHNEQFF	1		CAMRELIRTGANSKLTF_CASSPGTGSNYGYTF	1		CAVSEMASGSARQLTF_CASSEQYF	1		CAVFTGGSNYKLTF_CASSAYNYGYTF	1
CAASRSGGYNKLIF_CASSSNQGGTEAFF	1		CAMRELKAAGNKLTF_CASSFQGGFYGYTF	1		CAVSEPNSGYSTLTF_CASSSWDSDSYEQYF	1		CAVFTSGGSYIPTF_CASSLASGGTYEQYF	1
CAASRSGNTPLVF_CASSPGTGYTGELFF	1		CAMRELNTGTASKLTF_CATNSKANEKLFF	1		CAVSEPPVNTGFQKLVF_CASGLPKISGTTDTQYF	1		CAVGAAASGGSYIPTF_CASSFGTDTLNEQFF	1
CAASRSGSNYKLTF_CASDNRGPEKLFF	1		CAMRELRFSDGQKLLF_CASSFTANTEAFF	1		CAVSEPYSGNTPLVF_CSARDRGGQVHEQFF	1		CAVGAAGGLTF_CASSPRLAGLYEQFF	1
CAASRSGYSTLTF_CSAKMNTEAFF	1		CAMRELVSGGYNKLIF_CASSETRYGTTGADYNEQFF	1		CAVSERDGNNRKLIW_CASRGDGSYEQYF	1		CAVGAAGNKLTF_CASITSLTRGARKLFF	1
CAASRSKYPPTGNQFYF_CASSPGPRNEKLFF	1		CAMREMDSSYKLIF_CASSSDRGEGEKLFF	1		CAVSERGGADGLTF_CASRKPQTDNEQFF	1		CAVGAAGSYQLTF_CSARDPMGGGTQPQHF	1
CAASRSNYQLIW_CASSFSMGDNEQFF	1		CAMREMHTGGFKTIF_CASSQGPREAYEQYF	1		CAVSERSGGSNYKLTF_CASSYLIRAGDFGELFF	1		CAVGAAQTGANNLFF_CASSFGGDGTEAFF	1
CAASRSRDDKIIF_CASSRLADTPNNEQFF	1		CAMREMIRVGANSKLTF_CASSSGTTYNEQFF	1		CAVSESAGNEKLTF_CASRTSGRPYNEQFF	1		CAVGADCGANSKLTF_CASRKHSGNTIYF	1
CAASRSRGAQKLVF_CASSYRPHPETQYF	1		CAMRENDARLMF_CSATTGSSYNSPLHF	1		CAVSESQGAQKLVF_CSARHLAGVYEQYF	1		CAVGADGQNFVF_CASSLGSPGAQNIQYF	1
CAASRSSASKIIF_CSARGTAGGFGNEQYF	1		CAMRENDYKLSF_CASSQGWTSGIAEQFF	1		CAVSESSGYSTLTF_CASSQEQGNSPLHF	1		CAVGADSSASKIIF_CASREVGTEAFF	1
CAASRSSYKLIF_CASSFLPGGRVDEQYF	1		CAMRENGFGNVLHC_CASSLWSGETQYF	1		CAVSESTGNQFYF_CASSPNGQGTTYGYTF	1		CAVGADSSYKLIF_CASSDSGRINEQFF	1
CAASRSTSGTYKYIF_CASMGGTNEKLFF	1		CAMRENNYGQNFVF_CASSPGLEDNQPQHF	1		CAVSETSYGKLTF_CASSHGVEQETQYF	1		CAVGADYGGSQGNLIF_CASSYIWKDGLYEQYF	1
CAASRTDGKLTF_CASSLNSGAINRQYF	1		CAMRENQGGSEKLVF_CASSRGLAGSGEQFF	1		CAVSEVGAQKLVF_CASSEQPNQETQYF	1		CAVGADYKLSF_CSSNRERLAGVFEQFF	1
CAASRTDKLIF_CASSDRAGEKLFF	1		CAMRENTGFQKLVF_CASSLTGTGVGNTEAFF	1		CAVSEVGSSYKLIF_CASSQVVGVSTEAFF	1		CAVGAEDNDYKLSF_CASSIDGPAGGVGDTQYF	1
CAASRTGGFKTIF_CSAGTGGTGGREKLFF	1		CAMRENTGNQFYF_CASRDLGLAGNTYEQYF	1		CAVSEVLTGGGNKLTF_CASRPGQGAPAAEAFF	1		CAVGAESNFGNEKLTF_CASGQTELSNQPQHF	1
CAASRTGNQFYF_CASSQSILQGYEQYF	1		CAMRENTRTQGGSEKLVF_CASSQAGTGITDTQYF	1		CAVSEVSDMRF_CASSLEDGGNTIYF	1		CAVGAESSGSARQLTF_CASTKSDRAAGELFF	1
CAASRTGNQFYF_CSARLGNEGSPLHF	1		CAMREPDGGAQKLVF_CSVDPGEGLGETQYF	1		CAVSEVTSGSRLTF_CASDGRPGSYEQYF	1		CAVGAETGTASKLTF_CSARDETVQETQYF	1
CAASRTGSASKIIF_CASTRGPNTDTQYF	1		CAMREPETSGSRLTF_CASRGLGEWYEQYF	1		CAVSEVVQGGKLIF_CASSPLPRPNEQFF	1		CAVGAGAAGNKLTF_CSATRSYNEQFF	1
CAASRTGYQKVTF_CASSGQGASGYTF	1		CAMREPEVYSNYQLIW_CASSLTGTSATYEQYF	1		CAVSEWFSGGYNKLIF_CASTWQGGLGSPLHF	1		CAVGAGAGGTSYGKLTF_CASSSTLGGGPLHF	1
CAASRTNFGNEKLTF_CASRSPTGHLLGTDTQYF	1		CAMREPFNDYKLSF_CASSPTSAQETQYF	1		CAVSFILTGGGNKLTF_CASHGEGASVTQETQYF	1		CAVGAGGFGNVLHC_CASTGGSRTETQYF	1
CAASRTSGSRLTF_CASSLAAGTAYEQYF	1		CAMREPMDSNYQLIW_CASSILAGGQGEQFF	1		CAVSFNFGNEKLTF_CASSPSRKQGATGELFF	1		CAVGAGGGGADGLTF_CASSVLAGGPTGELFF	1
CAASRTSGTYKYIF_CASSQQGLGETQYF	1		CAMREPNNAGNMLTF_CASSELPGAQETQYF	1		CAVSFPGTYKYIF_CATMDRGNTEAFF	1		CAVGAGGTSYGKLTF_CASSLAGVFYEQYF	1
CAASRTTSGTYKYIF_CSARLESSYEQYF	1		CAMREPPWNSGGSNYKLTF_CASSRQNQPQHF	1		CAVSFRLSFGGYNKLIF_CASSVGQGNDTGELFF	1		CAVGAGLGNDYKLSF_CSARAQRQPYSNQPQHF	1
CAASRTYKLSF_CASSYDPWGDTQYF	1		CAMREPTNTGNQFYF_CASSLVRASGSIPTDTQYF	1		CAVSFSGSARQLTF_CASSSHEGGRADTQYF	1		CAVGAGNAGNMLTF_CASSMLKRDHETQYF	1
CAASRTYKYIF_CASSIAPSLSEQYF	1		CAMREPYYGGSQGNLIF_CASSQEGQGAWEKLFF	1		CAVSFTGGGNKLTF_CSVVAREGASGANVLTF	1		CAVGAGQAGTALIF_CASSFSAGSGNTIYF	1
CAASRTYKYIF_CASSPPQGAGYGYTF	1		CAMREQTDSWGKLQF_CASSKDRNFGKNIQYF	1		CAVSFYSGGGADGLTF_CASRRELSTDTQYF	1		CAVGAGQAGTALIF_CASTLGREGEQFF	1
CAASRVAAGNKLTF_CASSVTGGTDTQYF	1		CAMRERAGNNRKLIW_CSARSAGGGGQPQHF	1		CAVSGAGSYQLTF_CSARRKGLEGEAFF	1		CAVGAGYGGSQGNLIF_CASSFVRGARETDLSYNEQFF	1
CAASRVDKIIF_CASTRDRSSGNTIYF	1		CAMRERDYNQGGKLIF_CASSSTFPYEQYF	1		CAVSGANSKLTF_CASRADYEYNEQFF	1		CAVGAKADSSYKLIF_CASSLGQNTEAFF	1
CAASRVGGSYIPTF_CASSATSARRETQYF	1		CAMRERGSNSGYALNF_CSARESGELFF	1		CAVSGASYIPTF_CASSQEALWTYTGELFF	1		CAVGALGNTDKLIF_CASSLNTEAFF	1
CAASRVGSEKLVF_CASSSSFLPEAFF	1		CAMRERGTGGFKTIF_CAWSGGLAGSFEQYF	1		CAVSGDGQNFVF_CASSQLADGTSLDEQYF	1		CAVGAMDSSYKLIF_CASSYPVGGQGTSGANVLTF	1
CAASRVGTALIF_CASSMTAYEQYF	1		CAMRERLKDTGNQFYF_CASSQDRGTRPTF	1		CAVSGDNNARLMF_CASRQRRVMNTEAFF	1		CAVGAMETSYDKVIF_CASSSRTGWDNEQFF	1
CAASRVGTYQLIW_CASSGRKSSYNEQFF	1		CAMRERMNSGYSTLTF_CSARDRLAGVEQFF	1		CAVSGDSNYQLIW_CSVGNVYGYTF	1		CAVGANTGFQKLVF_CASSVAWDRADTQYF	1
CAASRVNNAGNMLTF_CASTKGRRDSYNEQFF	1		CAMRERPAGGSYIPTF_CSARVGGTGELFF	1		CAVSGDTSYDKVIF_CASSSAVGVGNTIYF	1		CAVGANTNAGKSTF_CASSPTSGNHNEQFF	1
CAASRVSSASKIIF_CASRATGLVPYNEQFF	1		CAMRERQKRDDKIIF_CASIWTHSYNEQFF	1		CAVSGGFGNEKLTF_CASRVYEQYF	1		CAVGAPAAGNKLTF_CASSLEGAANEKLFF	1
CAASRVTDKLIF_CASSQDLAIYNEQFF	1		CAMRERRASGAGSYQLTF_CASSWDLYAHTPNNEQFF	1		CAVSGGGNQFYF_CASSISNSARYEQYF	1		CAVGAPAKTALIF_CASREGSDQETQYF	1
CAASRWDSNYQLIW_CASSSGTAKYEQYF	1		CAMRERSAGKSTF_CSARGLAGVRVKNIQYF	1		CAVSGGSNYKLTF_CATQGVGDSAF	1		CAVGAPDSNYQLIW_CASSLVLGGTQYF	1
CAASRYDKIIF_CASSLAGRNEQFF	1		CAMRERSQGNLIF_CASSQDVGRTDTQYF	1		CAVSGGTSYGKLTF_CASSPPRSAYEQYF	1		CAVGAPGNQFYF_CASSSRGGRGTDTQYF	1
CAASRYGGSQGNLIF_CASSLTTPSNTGELFF	1		CAMRERSSNTGKLIF_CASSEQGATNEKLFF	1		CAVSGGYQKVTF_CASSRELQGGNTGELFF	1		CAVGAPGTSYDKVIF_CASSEAASGSDTEAFF	1
CAASRYLEKLTF_CASSLDRSDTGELFF	1		CAMRERTGGFKTIF_CSATDRDSTNNEKLFF	1		CAVSGHGNEKLTF_CASKGTGDFYQPQHF	1		CAVGAPGTYKYIF_CASSHSGLGTEAFF	1
CAASRYNNDMRF_CASIQGRAFF	1		CAMRERYSGGYQKVTF_CASSDNQGLAEPYNEQFF	1		CAVSGLSGGGNKLTF_CASSLRQALYNEQFF	1		CAVGAQGAQKLVF_CASSLSGGRYDEQFF	1
CAASSANFGNEKLTF_CASSPVGEKLFF	1		CAMRESEYSGAGSYQLTF_CASSLRDRAEDTQYF	1		CAVSGNSGNTPLVF_CASSQDRFEQFF	1		CAVGAQGGSEKLVF_CATRSGRIGGELFF	1
CAASSAPYSGGGADGLTF_CASSLARSSEWADTQYF	1		CAMRESFGNEKLTF_CASQGRGGVEQYF	1		CAVSGNTDKLIF_CASSLSGQSGETQYF	1		CAVGAQGNEKLTF_CASSPGGAGSNEQFF	1
CAASSDGNNRLAF_CASSPGTGDIYEQYF	1		CAMRESGSARQLTF_CASSVPGGAGELFF	1		CAVSGNTGGFKTIF_CASSDTSGTGLNEQYF	1		CAVGAQMGGTSYGKLTF_CASSYFGLAGREETQYF	1
CAASSDSGSRLTF_CASSPSGQGLGQYF	1		CAMRESITGGGNKLTF_CATSRDSGQINEQFF	1		CAVSGNTGKLIF_CASSQDSDRVSYNEQFF	1		CAVGAQSNDYKLSF_CASSGTGQGRGETQYF	1
CAASSDTGGFKTIF_CASSQPGQGNYEQYF	1		CAMRESNTGNQFYF_CAWSVLAAGTQYF	1		CAVSGNTPLVF_CASSLVASSEQFF	1		CAVGAQSSASKIIF_CSARFPLGKGRDNEQFF	1
CAASSEGGIQGAQKLVF_CATSDWESGTDTQYF	1		CAMRESTNFGNEKLTF_CASSLAPGQGNEQYF	1		CAVSGPKGGGNKLTF_CASSFSGAYEQYF	1		CAVGAQTGNQFYF_CSAKTDYSNQPQHF	1
CAASSEGSGNTGKLIF_CSAPDYSASNEQFF	1		CAMRETDNAGNMLTF_CASSLDYSLGGELFF	1		CAVSGPNTGNQFYF_CASSHHDNSPLHF	1		CAVGARAGGSYIPTF_CASSSGAGLASYNEQFF	1
CAASSETSGSRLTF_CASSLSGYLSEQYF	1		CAMREVEFSGGYNKLIF_CASSHPDSPLHF	1		CAVSGPSGNTPLVF_CASRQLGGVGKEQYF	1		CAVGARASGSRLTF_CASRTSGGEGIQYF	1
CAASSFTGNQFYF_CASTREPDSGNTIYF	1		CAMREVFYGGATNKLIF_CASSEPGSPDTGELFF	1		CAVSGRNNARLMF_CASSSAGEQYF	1		CAVGARDDKIIF_CACRDRATYEQYF	1
CAASSGAGAAGNKLTF_CASSEEDRGKTEAFF	1		CAMREVGYGGATNKLIF_CASSPTGFGANVLTF	1		CAVSGSGGYQKVTF_CATGDVKTYNEQFF	1		CAVGAREGGGNKLTF_CATSDSLTSGRRDTQYF	1
CAASSGAGGGNKLTF_CASRQGLDTQYF	1		CAMREVNTGNQFYF_CASSPDHFPGGPGEQYF	1		CAVSGSGSARQLTF_CASSLGVAGINEQYF	1		CAVGAREYGNKLVF_CASSQSDLNTEAFF	1
CAASSGAGGTSYGKLTF_CASSISGSVYNEQFF	1		CAMREVRLEYGNKLVF_CASTDQSGYTF	1		CAVSGSGYALNF_CASSYQGRNYEQYF	1		CAVGARGGYQKVTF_CASSLDLRGAKTEAFF	1
CAASSGAQKLVF_CSARKMLGTDTQYF	1		CAMREVTNYNQGGKLIF_CASSRTGTISYNEQFF	1		CAVSGTGNQFYF_CASSPRASTDTQYF	1		CAVGARGTDKLIF_CASSLNGEQFF	1
CAASSGDGQKLLF_CASTSYPSDGYNEQFF	1		CAMREVVLGGGADGLTF_CATNTEVGGRQPQHF	1		CAVSGTYKYIF_CSVARETNTGELFF	1		CAVGARLSGGSNYKLTF_CASSYRRGGDEKLFF	1
CAASSGGATNKLIF_CASSIRTVLQREQFF	1		CAMREVYSGGYQKVTF_CASSYSQYYEQYF	1		CAVSGVSSYKLIF_CASSLPGRETQYF	1		CAVGARNNAGNMLTF_CASSTRLRDTQYF	1
CAASSGGATNKLIF_CASSSTSGKGRLRGYGYNEQFF	1		CAMREWQGGKLIF_CASSLGQSYEQYF	1		CAVSGVYNQGGKLIF_CASSLGGLGYEQYF	1		CAVGARNTDKLIF_CASSFGQGGSNEQFF	1
CAASSGGGADGLTF_CASSPGGLGTEAFF	1		CAMREWVGRRALTF_CASSSQGAYEQYF	1		CAVSHDYKLSF_CSVEKSGRTDTQYF	1		CAVGARQAGTALIF_CASSYARDPGANVLTF	1
CAASSGGGADGLTF_CASSVEGGSGELFF	1		CAMREYKGGSEKLVF_CSAAQGIGSGNTIYF	1		CAVSHGSGNTGKLIF_CASSLGGSGILIRELFF	1		CAVGARSGNTPLVF_CASSLVSAGEETQYF	1
CAASSGGGNQFYF_CASSSKNYNEQFF	1		CAMRFQGAQKLVF_CASSYEGAGELFF	1		CAVSHLNNNARLMF_CASSQPGLVTEAFF	1		CAVGARTDKLIF_CASSSQGNSPLHF	1
CAASSGGQGAQKLVF_CASSHRTGGQYEQYF	1		CAMRFWGSKIIF_CASSSRSPSGSGLNEQFF	1		CAVSHNAGNMLTF_CASSRPGTPTYNEQFF	1		CAVGARVDSSYKLIF_CASSRSGSSSYEQYV	1
CAASSGGSNYKLTF_CASRTGPSPLHF	1		CAMRFYNTDKLIF_CASSSTSGDHSYEQYF	1		CAVSHSGGTGNQFYF_CASGKLALNSYEQYF	1		CAVGASGNQFYF_CASSLEVRPRNQPQHF	1
CAASSGGSNYKLTF_CASSLGFSGANVLTF	1		CAMRGANNARLMF_CSVEDKRGSSYEQYF	1		CAVSHSGNTPLVF_CASKFQGAENTIYF	1		CAVGASGPGNTPLVF_CASSSGVSASTDTQYF	1
CAASSGGSYIPTF_CASGRVDRDTEAFF	1		CAMRGDDKIIF_CASSFGQGGRGNTIYF	1		CAVSHSSASKIIF_CASSTLSGRYYEQYF	1		CAVGASGSARQLTF_CASSRQRNTEAFF	1
CAASSGGSYIPTF_CASSLGGDEQYV	1		CAMRGDNAGKSTF_CSAGRTGDYLNTEAFF	1		CAVSIGTSGSRLTF_CSAEREVYEQYF	1		CAVGASNNDMRF_CASSIRGLNNSPLHF	1
CAASSGGYNKLIF_CATSDPPGTGGKSAGELFF	1		CAMRGDSNYQLIW_CASSLHGGAVYNEQFF	1		CAVSITGGGADGLTF_CASSRGPSQETQYF	1		CAVGASNYQLIW_CSARGSTDTQYF	1
CAASSGGYQKVTF_CASSPTETINEKLFF	1		CAMRGDTGRRALTF_CASSLASGLEKETQYF	1		CAVSIYSQGGKLIF_CASSLPPGLYDYEQYF	1		CAVGASTASKLTF_CASAEGGSGSEQYF	1
CAASSGGYQKVTF_CAWSSQTGNYGYTF	1		CAMRGEISSGSARQLTF_CASSLFGGGSYEQYF	1		CAVSKANFGNEKLTF_CASSLWWEISGNTIYF	1		CAVGATGGFKTIF_CALSGDYLTGELFF	1
CAASSGGYSTLTF_CASRGSGLYNEQFF	1		CAMRGETSYDKVIF_CASSWTEGQGLVEQYF	1		CAVSKAQGAQKLVF_CASTEGGSIETQYF	1		CAVGATILTGGGNKLTF_CASSQEAYNEQFF	1
CAASSGNQGGKLIF_CSASGRGRMNRYTF	1		CAMRGFNAKLTF_CASSPKTAVMNTEAFF	1		CAVSKGGSNYKLTF_CASSQNRGTGYTF	1		CAVGAWEYGNKLVF_CASSEDVNSGANVLTF	1
CAASSGNTGKLIF_CSARDPGGAGYHEQYF	1		CAMRGGDNTDKLIF_CASSQLAGGTDTQYF	1		CAVSKLTGTASKLTF_CASSSIQGATGNTIYF	1		CAVGAYGGSQGNLIF_CSVGQGDTIYF	1
CAASSGQGGSQGNLIF_CAWGQREQYF	1		CAMRGGGFKTIF_CASREDAGDTEAFF	1		CAVSKTGNQFYF_CASSPLAGGDTQYF	1		CAVGAYQKVTF_CSARDSVRGLENQPQHF	1
CAASSGRTDTGNQFYF_CASSVATRNEQFF	1		CAMRGGGTALIF_CASSVGTRLGADTQYF	1		CAVSKVTDKLIF_CASSLPGPGQPYEQYF	1		CAVGAYSGAGSYQLTF_CASSERTSSPASF	1
CAASSGSEKLVF_CSAQRHWGPQHF	1		CAMRGGGTASKLTF_CASSLVGARTGELFF	1		CAVSLASGGSYIPTF_CASSPDIWFMNTEAFF	1		CAVGAYSGNTPLVF_CASSSLNTEAFF	1
CAASSGSGTYKYIF_CASRNRDHNEQFF	1		CAMRGGNAGKSTF_CASSMHGSQETQYF	1		CAVSLDNNDMRF_CRGAAGPKTQYF	1		CAVGDAGNNRKLIW_CASSAGHSGLAGETQYF	1
CAASSGSSASKIIF_CSASRLAGGPLENEQFF	1		CAMRGGNAGNMLTF_CASRRGSSGANVLTF	1		CAVSLGFGNVLHC_CASVTGGYDYGYTF	1		CAVGDDKIIF_CSAPEGGGRVYNEQFF	1
CAASSGTYKYIF_CAISEYTAGQPQHF	1		CAMRGGNFNKFYF_CSARELAGAYEQYF	1		CAVSLGGATNKLIF_CATTTPTGYPYEQYF	1		CAVGDDYKLSF_CASSPSATGGYNEQFF	1
CAASSGTYKYIF_CASSLALRGHQGF	1		CAMRGGNQAGTALIF_CASRANLPLGTEAFF	1		CAVSLGGGSYIPTF_CASSQSTSEFNEQYF	1		CAVGDDYKLSF_CSAPSTSEPYTDTQYF	1
CAASSGTYKYIF_CASSLGAVAGVYEQYF	1		CAMRGGNTPLVF_CASSLTGWEYNEQFF	1		CAVSLGNVLHC_CSARDWTSGRAGPNEQFF	1		CAVGDGGATNKLIF_CASSSDRSAKNIQYF	1
CAASSGTYKYIF_CASSQDPQGIYGYTF	1		CAMRGGTLKTIF_CASSPRLGLQYEQYF	1		CAVSLINAGGTSYGKLTF_CSATYRAFF	1		CAVGDGNKLVF_CASHTGVWETQYF	1
CAASSGVDYKLSF_CASSLNTGELFF	1		CAMRGGVGGTSYGKLTF_CASSFGRGLRNNQPQHF	1		CAVSLISGDMRF_CASSYLSGTDEQFF	1		CAVGDGSGNTGKLIF_CATAARGETQYF	1
CAASSGYSTLTF_CASSQGSGDYGYTF	1		CAMRGGWEYGNKLVF_CASSQDTSGRSGELFF	1		CAVSLKGRGSYIPTF_CASSSERREIPEAFF	1		CAVGDLITSGTYKYIF_CASSQDPAQPQHF	1
CAASSHSGAGSYQLTF_CASSDGFPKETQYF	1		CAMRGGYTGTASKLTF_CAWSVRLAGYNEQFF	1		CAVSLKPNNNARLMF_CASSLEYQPQHF	1		CAVGDNAGGTSYGKLTF_CASSFNTDTQYF	1
CAASSISGNTGKLIF_CASRRQAGGRETQYF	1		CAMRGIQGAQKLVF_CASSLLTEELFF	1		CAVSLNAGNNRKLIW_CATSDPGLAGANEQFF	1		CAVGDNQAGTALIF_CSALGQGRTEAFF	1
CAASSISTDKLIF_CASSYDPTDTQYF	1		CAMRGITGGGNKLTF_CASSLRGKGTGELFF	1		CAVSLNQFYF_CASSPALTNTEAFF	1		CAVGDNQGGKLIF_CAWSVSADTQYF	1
CAASSIYNQGGKLIF_CSAYILAEAFF	1		CAMRGLEQAGTALIF_CASSSPGQGYQETQYF	1		CAVSLSGGSNYKLTF_CASSWTGSYNSPLHF	1		CAVGDQASGTYKYIF_CASSLEGGDTQYF	1
CAASSLRKLIF_CASSRGQVDYGYTF	1		CAMRGLGGGSQGNLIF_CASSESDRGGKLFF	1		CAVSLYTNTGNQFYF_CASSFGTWEQYF	1		CAVGDRDDKIIF_CASSIPRGVMSEQFF	1
CAASSLSDGQKLLF_CASSFMTLAADNEQFF	1		CAMRGLLSGGGADGLTF_CASSLGGKTDTQYF	1		CAVSMEYGGATNKLIF_CATSREFQPQHF	1		CAVGDRNNARLMF_CAISESGTDTQYF	1
CAASSLSGGKLIF_CASSRLRYEQYF	1		CAMRGLWGGGSQGNLIF_CASSLSGSTDTQYF	1		CAVSMNAGGTSYGKLTF_CASSVRAGYEQYF	1		CAVGDSGGYQKVTF_CSASAIAGGGHTDTQYF	1
CAASSLSGTYKYIF_CASSLNGRVGANYGYTF	1		CAMRGMNTGNQFYF_CASKLTGTGGLTQYF	1		CAVSNAGGTSYGKLTF_CASSNTGLRETQYF	1		CAVGDSNYQLIW_CASSELAGSYNEQFF	1
CAASSLYNDMRF_CASSSATGSPGANVLTF	1		CAMRGMYSGGGADGLTF_CASSQDRVGTSYNEQFF	1		CAVSNDYKLSF_CASSLDESPTNEKLFF	1		CAVGDSSYKLIF_CASSGTSDETQYF	1
CAASSLYNNDMRF_CASSTGTSGGYNEQFF	1		CAMRGNAGGTSYGKLTF_CASSLAPGRGGYTF	1		CAVSNDYKLSF_CASSTGTPQNTYEQYF	1		CAVGDTGGFKTIF_CASSLSDSPEAFF	1
CAASSMEGADGLTF_CASSVAPGLPYEQYF	1		CAMRGNTGGFKTIF_CASSLGAGGSTDTQYF	1		CAVSNNNARLMF_CASSFRLARVEQYF	1		CAVGDTGTASKLTF_CASSQDSGQRYQSTEAFF	1
CAASSMKTSYDKVIF_CAWGRKYYEQYF	1		CAMRGNTGGFKTIF_CASSYTGWVNDEQFF	1		CAVSNQAGTALIF_CASSRSEGGELFF	1		CAVGEAAGNKLTF_CASSLSGTTQYF	1
CAASSMNRDDKIIF_CASSLLTSEGDGDTQYF	1		CAMRGQGAQKLVF_CASSLRQGAWETQYF	1		CAVSNSGGSNYKLTF_CASSQEVVGTREQYF	1		CAVGEAGNNRKLIW_CASSLSSHTGELFF	1
CAASSMTGYSTLTF_CASSPGTSGMGEQFF	1		CAMRGRGSGTYKYIF_CATSDKPTSGRGLAGELFF	1		CAVSNSGNTPLVF_CASSKTADRRSGYTF	1		CAVGEDTDKLIF_CASSHDGTRWDNEQFF	1
CAASSMYSGGGADGLTF_CASSLVLRAEAFF	1		CAMRGRNRDDKIIF_CATFPTGMNTEAFF	1		CAVSNTGNQFYF_CASSVALYNEQFF	1		CAVGEFSGGYNKLIF_CACPGGDRYEQYF	1
CAASSNAGNMLTF_CASSGLQGTGELFF	1		CAMRGSGGGADGLTF_CASRPPGTGGTEAFF	1		CAVSNTGTASKLTF_CASSSTLAGGWQYF	1		CAVGEKGRRALTF_CASSEGTGQGSPLHF	1
CAASSNAGNMLTF_CAWISVFGYGYTF	1		CAMRGSGSGNTGKLIF_CASSLAGGNEQYF	1		CAVSNYGGSQGNLIF_CATSPGLVAGELFF	1		CAVGENNNNDMRF_CASSDLGLAGGELFF	1
CAASSNDYKLSF_CASSKTSGRDSETQYF	1		CAMRGSNTGKLIF_CSARGFGNTIYF	1		CAVSPANYGGATNKLIF_CASSGRADTQYF	1		CAVGENSGGSNYKLTF_CSVGGPGVTKNIQYF	1
CAASSNDYKLSF_CASSPTLTGVMGEQFF	1		CAMRGSTGGFKTIF_CATSDTTGPNTEAFF	1		CAVSPFSGGYNKLIF_CAISEIDGRPEYEQYF	1		CAVGERGSTLGRLYF_CASSTGQGYNVEQFF	1
CAASSNDYKLSF_CATSLPGQGAVGTDTQYF	1		CAMRGTGAGSYQLTF_CASRVPGGSSGNTIYF	1		CAVSPFSGYSTLTF_CASRVQSNQPQHF	1		CAVGESGTYKYIF_CASSQGGTLNTDTQYF	1
CAASSNDYKLSF_CSVGTGNEKLFF	1		CAMRGTQGGSEKLVF_CASSTRLAGMGNNEQFF	1		CAVSPFTGGGNKLTF_CASSPGDYNEQFF	1		CAVGESGYQKVTF_CASSQGTLLAGGPPPAVF	1
CAASSNHYNARLMF_CASGGNTEAFF	1		CAMRGTSGTYKYIF_CASSRGQTTGELFF	1		CAVSPGANNLFF_CASSVRGTGELFF	1		CAVGETSGSRLTF_CASSGPGGTQPQHF	1
CAASSNNARLMF_CASSLSGNTIYF	1		CAMRGTTSGTYKYIF_CSARDRGYYEQYF	1		CAVSPGFSGGYNKLIF_CASSLSEGPYNEQFF	1		CAVGEWGGKLIF_CASSPSETQYF	1
CAASSNNARLMF_CSARGTSGLQWGELFF	1		CAMRITHKLIF_CSVEGGTNYEQYF	1		CAVSPGGFTGRRALTF_CASSLAPTPGLASSDTQYF	1		CAVGFAGNNRKLIW_CATVGGDYGYTF	1
CAASSNNDMRF_CASSLTYSSYEQYF	1		CAMRKGGGNKLTF_CASRLGLAGEKGETQYF	1		CAVSPGTASKLTF_CASSLTNSPYNEQFF	1		CAVGFGNEKLTF_CASRTLKTGEKLFF	1
CAASSNPGDMRF_CASSLPTQASSSYEQYF	1		CAMRKTANRDDKIIF_CASSLVETQYF	1		CAVSPISGTYKYIF_CASSQDSSYNEQFF	1		CAVGFSGGGADGLTF_CASSLDTGGYEQYF	1
CAASSNQAGTALIF_CASSFSDTQYF	1		CAMRLGSSASKIIF_CASSQDNLGLAGEETQYF	1		CAVSPLGAQKLVF_CASSPGRSNEQFF	1		CAVGFSGYSTLTF_CASSVGGTSGRQETQYF	1
CAASSNRDDKIIF_CASSESTRGRETQYF	1		CAMRLNTGFQKLVF_CASSSPGLPHYEQYF	1		CAVSPMDSNYQLIW_CAARTSGSTDTQYF	1		CAVGFTGGGNKLTF_CASRREGFETQYF	1
CAASSNRDDKIIF_CASSPLGLAADTQYF	1		CAMRLVGTSYGKLTF_CASSYTDTQYF	1		CAVSPPGAGSYQLTF_CASRVASGNTIYF	1		CAVGGAAGNKLTF_CASSLQLPYNSPLHF	1
CAASSNTGFQKLVF_CASSLGRAYTGELFF	1		CAMRMGSTLGRLYF_CASSPGGNEQFF	1		CAVSPPNTGNQFYF_CASSQPGTGLEAFF	1		CAVGGADKLIF_CSADPLGGAGSGYEQYF	1
CAASSNTGKLIF_CASSEQRGSYEQYF	1		CAMRNGNNRLAF_CASSRNTEAFF	1		CAVSPPYNQGGKLIF_CSARDRLAQGEQYF	1		CAVGGAGGTSYGKLTF_CAWAAGSETQYF	1
CAASSNTGKLIF_CASSSPGQATTNEKLFF	1		CAMRNGRNTGFQKLVF_CASSPGLAGGEQYF	1		CAVSPRGAAGNKLTF_CASSQASTSGAESGLQYF	1		CAVGGDGGFKTIF_CASSPDSSLYGYTF	1
CAASSNTGNQFYF_CASSPRGRLNEKLFF	1		CAMRNNAGNMLTF_CASSPTAGVGLWYF	1		CAVSPSHSGGYQKVTF_CSARARGAGWNTEAFF	1		CAVGGDNFGNEKLTF_CASNQDNQPQHF	1
CAASSNYQLIW_CASSLGQGSRAGELFF	1		CAMRNTGNQFYF_CASSLRGGQGYGYTF	1		CAVSPSILNGNNRLAF_CASSFSGNVRGTEAFF	1		CAVGGDSGGYQKVTF_CASSREGYTDTQYF	1
CAASSPFGNEKLTF_CASSQTGLGTQYF	1		CAMRPFKYSSASKIIF_CASREGTGLTSPLHF	1		CAVSPSIQGAQKLVF_CASSLTDWRNTIYF	1		CAVGGFKTIF_CASSVAPGVSYNSPLHF	1
CAASSPGGTSYGKLTF_CASSGLYGTSGTVGTTQYF	1		CAMRPFPLFNARLMF_CASSYPSGQGKTDTQYF	1		CAVSPSRAGTALIF_CSARAGGIDTEAFF	1		CAVGGFNNNDMRF_CASSQGGATGYGYTF	1
CAASSPGTASKLTF_CASSWDVASLSELFF	1		CAMRPGGGADGLTF_CASSPYGRNQPQHF	1		CAVSPSSGSARQLTF_CASSEEGSGTDTQYF	1		CAVGGGATNKLIF_CASNLAGANTGELFF	1
CAASSPHQFYF_CASSPVGGANVLTF	1		CAMRPGGYQKVTF_CAWMKSVGNTIYF	1		CAVSPTNTDKLIF_CAWSVRGGYEQYF	1		CAVGGGATNKLIF_CASSQSRSLREQYF	1
CAASSPIQGAQKLVF_CASTLQRARGIYNEQFF	1		CAMRPLGGGADGLTF_CASSQQRANTGELFF	1		CAVSPYNQGGKLIF_CASSFGGTAFF	1		CAVGGGFNKFYF_CASTRTSGTDTQYF	1
CAASSPKGAGSYQLTF_CASSLKDTSSSYEQYF	1		CAMRPLYGDDKIIF_CASSQAARRSLAASTDTQYF	1		CAVSPYNTDKLIF_CASSRKPGLAVQETQYF	1		CAVGGGGFKTIF_CASSSREEGNTGELFF	1
CAASSPPDYGGSQGNLIF_CSATRGGKTQYF	1		CAMRPNQAGTALIF_CASSHDRGPMNTEAFF	1		CAVSQAGRRALTF_CASSTLGETQYF	1		CAVGGGMRQAGTALIF_CATSDRRTGSYNEQFF	1
CAASSPRNQFYF_CASRSNFGEQFF	1		CAMRPQGGSEKLVF_CASSKGQINQPQHF	1		CAVSQKTSYDKVIF_CASRHRDLTYEQYF	1		CAVGGGNARLMF_CASSLGGQANEKLFF	1
CAASSPTSRQLTF_CASSQTEGTGGYTF	1		CAMRPRMDSSYKLIF_CSAQKFGTSGSYEQFF	1		CAVSQLNDYKLSF_CASTIDRTYNEQFF	1		CAVGGGNKLVF_CSASWLSGGETQYF	1
CAASSPYGQNFVF_CASSPGQGFAGELFF	1		CAMRPSGAGSYQLTF_CASSEGERSDEQFF	1		CAVSQTNAGKSTF_CASSFAGSNQPQHF	1		CAVGGGNTGGFKTIF_CASSLVLPGRTDTQYF	1
CAASSPYNQGGKLIF_CASSRDPRGPQPQHF	1		CAMRPTDSWGKFQF_CASSHERQLSYEQYF	1		CAVSQTSYDKVIF_CASSSLAHYTDTQYF	1		CAVGGGSNYKLTF_CASSLAATSFTGNTIYF	1
CAASSPYSGAGSYQLTF_CASSSGTGGNEQYF	1		CAMRRFYGGSQGNLIF_CASSQPTGRRVGGELFF	1		CAVSRAGGYQKVTF_CASSLNADTQYF	1		CAVGGGSQGNLIF_CSAGRLAVLQETQYF	1
CAASSQGGSEKLVF_CASSYWREGAETQYF	1		CAMRRIGYYGQNFVF_CASSGRVNEQFF	1		CAVSRGATNKLIF_CASEEGYSGNTIYF	1		CAVGGGSYIPTF_CASSLKQGGQETQYF	1
CAASSRDDKIIF_CASSVEGGTQYF	1		CAMRRQGGSEKLVF_CASSFTTVTSAGYTDTQYF	1		CAVSRGGGGSNYKLTF_CASGLGLGNQPQHF	1		CAVGGGSYIPTF_CASSTTNSIYGYTF	1
CAASSRDYKLSF_CAISESGAAPKGF	1		CAMRRSGNTPLVF_CASSITGVETQYF	1		CAVSRGGSNYKLTF_CASGPGQGAFF	1		CAVGGIFGNEKLTF_CASSFAQLAGDEQFF	1
CAASSRGGGNKLTF_CASSVDWANEQFF	1		CAMRRTGGFKTIF_CASSQLAGAQNIQYF	1		CAVSRGTGNQFYF_CASSGDSNQPQHF	1		CAVGGKLIF_CSASHPLPPYYGYTF	1
CAASSRGSGNTGKLIF_CASSFGLGTSGKDTQYF	1		CAMRRVLVSSTGNQFYF_CASSVNMGSTDTQYF	1		CAVSRMNSGGYQKVTF_CASSLLESTDTQYF	1		CAVGGLTGGGNKLTF_CASKAVEVMEQYF	1
CAASSRLDGQKLLF_CASSPGRGARGEQFF	1		CAMRRYSGGGADGLTF_CSATTGSEETQYF	1		CAVSRMNSGGYQKVTF_CASSPGTGRSGNTIYF	1		CAVGGNNNARLMF_CASSTGPGQGQPQHF	1
CAASSRPNMLTF_CAISGVGGQGASYEQYF	1		CAMRSAGTYKYIF_CAISGADNQPQHF	1		CAVSRNSGYSTLTF_CASSYSSTENSPLHF	1		CAVGGNRDDKIIF_CASSPGQARSGELFF	1
CAASSRSSGDKLTF_CASSESSGIYNEQFF	1		CAMRSGGSYIPTF_CASNIQQNTEAFF	1		CAVSRQGTDKLIF_CASSEERVSEKLFF	1		CAVGGRGATNKLIF_CASSSGEFNYGYTF	1
CAASSSDSWGKLQF_CSVVGRTGGNYEQYF	1		CAMRSGSGFSGGYNKLIF_CSARSAGTGANVLTF	1		CAVSRRGSNYQLIW_CASRRRDRVHSPLHF	1		CAVGGSGGYQKVTF_CASSPSSPVNTEAFF	1
CAASSSGGGADGLTF_CASSRDRDVYEQYF	1		CAMRSNYQLIW_CATSPGGLNEQFF	1		CAVSRRLIQGAQKLVF_CASSQGQWGKNTDTQYF	1		CAVGGSGNQFYF_CASRRGGHTYEETQYF	1
CAASSSGGSNYKLTF_CASSQRPQGALETQYF	1		CAMRTGNQFYF_CSARGTSGRALNEQFF	1		CAVSRTGTASKLTF_CSADTQYF	1		CAVGGSGYSTLTF_CASSDSQNEQFF	1
CAASSSGSARQLTF_CASSQGGDGTDTQYF	1		CAMRTNFGNEKLTF_CASRANGQGAREQYF	1		CAVSRWTNNDMRF_CSARGQGAYEQYF	1		CAVGGSNYKLTF_CASSLELGEKLFF	1
CAASSSGSNYQLIW_CASSSGQGAGGYTF	1		CAMRTPPSNDYKLSF_CASSFRGAYGYTF	1		CAVSSGAGSYQLTF_CASSQAVLAYEQYF	1		CAVGGSNYQLIW_CASSPRTPASTGELFF	1
CAASSSGSRLTF_CASSFGGTGQANEQFF	1		CAMRVGSWGKFQF_CSARDRRLAGGVGELFF	1		CAVSSGGSRLTF_CASSLTNIQYF	1		CAVGGSQGNLIF_CAISQGGAMYEQYV	1
CAASSSGTASKLTF_CAISPGLAGGGQYF	1		CAMRVLGGATNKLIF_CASSLPGGGHTDTQYF	1		CAVSSGGSYIPTF_CASTPGLAGAGAYNEQFF	1		CAVGGSQGNLIF_CASSPGTVYGYTF	1
CAASSSGTSYGKLTF_CASTGQGAREQYF	1		CAMRVLSNFGNEKLTF_CASSLGLAGPKWETQYF	1		CAVSSGGYQKVTF_CASSRGQGFGPQHF	1		CAVGGSSASKIIF_CASSLGPQGASGNNEQYF	1
CAASSSGTYKYIF_CSVAGLGGRATYEQYF	1		CAMRVNNAGNMLTF_CASSVAGLAGHEQFF	1		CAVSSGNTPLVF_CASSFGGQGQPQHF	1		CAVGGSSGAQKLVF_CSARVPGSSYEQYV	1
CAASSSHAGGTSYGKLTF_CASSLEVNTEAFF	1		CAMRVQGAQKLVF_CASSLGDTFRGYTF	1		CAVSSGSARQLTF_CASSSGTAPYNEQFF	1		CAVGGSSNTGKLIF_CASSVEQEAYNEQFF	1
CAASSSNDYKLSF_CASSEIWVQETQYF	1		CAMRVSPGNTPLVF_CASTLTGTGTFSGANVLTF	1		CAVSSGYGAGSYQLTF_CATTTRTKNTGELFF	1		CAVGGTYKYIF_CASTLGIYQREMGELFF	1
CAASSSNTGKLIF_CASSEVSNQPQHF	1		CAMRVVQGAQKLVF_CASSRRATGGVGETQYF	1		CAVSSINNNARLMF_CASSYIDPINEQFF	1		CAVGGVGTYKYIF_CASSPRGGTGRTDTQYF	1
CAASSSNTGKLIF_CASSLAFGGGEQFF	1		CAMRVYGGATNKLIF_CASSSPDRDILGNQPQHF	1		CAVSSKFSGTYKYIF_CSASSTTFRGVEQYF	1		CAVGGYGGSQGNLIF_CASTMDSQDYGYTF	1
CAASSSNTGKLIF_CASSPDPGRSYEQYF	1		CAMRVYTSGTYKYIF_CASTRGGRPDEQFF	1		CAVSSKKSSGDKLTF_CASSASGAHNEQFF	1		CAVGGYSTLTF_CSVNQEGTKFF	1
CAASSSSGGYNKLIF_CASSLFSGANVLTF	1		CAMRYNTGGFKTIF_CATSGTFLYNEQFF	1		CAVSSLNTNAGKSTF_CASSQGQPGGGYTF	1		CAVGHSGNTPLVF_CASSAGLGGDQYF	1
CAASSSTDKLIF_CASSLGPMGRGNYNEQFF	1		CAMRYQGAQKLVF_CASGSLEQFF	1		CAVSSMKTSYDKVIF_CASSLDGRNTGELFF	1		CAVGIIQGAQKLVF_CASRDWDSSYNEQFF	1
CAASSSVGFQKLVF_CASTLEGQGFFGELFF	1		CAMRYSSASKIIF_CASRLEGSQGFGEQYF	1		CAVSSNFNKFYF_CASGTGVNQPQHF	1		CAVGILTGGGNKLTF_CASSLQSSTDTQYF	1
CAASSSYPFPTGANSKLTF_CASSFGRGPSGPQETQYF	1		CAMSAAEYGNKLVF_CASRASGRSYEQYF	1		CAVSSNFNKFYF_CSASLGRSHEQYF	1		CAVGINNDMRF_CASSLEWVDTQYF	1
CAASSTASGGGADGLTF_CASSLGREAFF	1		CAMSAANAGKSTF_CSVPDRPNAEAFF	1		CAVSSNGGSNYKLTF_CASRELTGSSYEQYF	1		CAVGIQGAQKLVF_CAISESVAGVRETQYF	1
CAASSTDSWGKFQF_CSSWTSGINEQFF	1		CAMSAASGTYKYIF_CASSILADIAKNIQYF	1		CAVSSRSSYKLIF_CASSNTGTGGLNEQFF	1		CAVGKNSGGSNYKLTF_CASSLGNTGGTGELFF	1
CAASSTGAGSYQLTF_CASSLEGLGGDEQFF	1		CAMSADFGNEKLTF_CASREFETQYF	1		CAVSSSDGQKLLF_CASRPGGWGTEAFF	1		CAVGKTPGTYKYIF_CASSPWMNQPQHF	1
CAASSTGTASKLTF_CASSFTGLDEQFF	1		CAMSADGNNRLAF_CASSLEGGDGEKLFF	1		CAVSSSDGQKLLF_CASSEVGGRRGTEAFF	1		CAVGLFSGGYNKLIF_CAWSIGGSNQPQHF	1
CAASSTGTASKLTF_CASSPVDSGNTIYF	1		CAMSADKAAGNKLTF_CASSLSTGGADTQYF	1		CAVSSSGGYQKVTF_CASSRLAGGSYEQYF	1		CAVGLFYGNNRLAF_CASSQDDTYRKRLFF	1
CAASSTGTASKLTF_CASSSMSTGVPGELFF	1		CAMSADQAGTALIF_CASSLSRGGAEAFF	1		CAVSSSGNTPLVF_CASSYIGVGGGQPQHF	1		CAVGLGGADGLTF_CALAGQGQYEQYF	1
CAASSTQGGSEKLVF_CASRAGRGSYNEQFF	1		CAMSAEARLMF_CSAKAGTGDEKLFF	1		CAVSSTLGRLYF_CASRVNSLAEPYNEQFF	1		CAVGLIGNEKLTF_CASSSQWLNEQYF	1
CAASSTSGTYKYIF_CASSLGLAGYEQYF	1		CAMSAEGDMRF_CAISAQTGNTIYF	1		CAVSSWAGANNLFF_CASSTVPSSYNEQFF	1		CAVGLMEYGNKLVF_CASSPRRGSDEQFF	1
CAASSTSGTYKYIF_CASSVVGSEAFF	1		CAMSAEGNNRLAF_CASSISGQPLLEQYF	1		CAVSTAGSASKIIF_CASSLGLAGGRVDTQYF	1		CAVGLPNQAGTALIF_CASSRQGQSYTF	1
CAASSTSNDYKLSF_CASSRDVGTGELFF	1		CAMSAGASKIIF_CSPPTGSNTEAFF	1		CAVSTGFQKLVF_CASSDGQGSGFEKLFF	1		CAVGLRGSGNTPLVF_CASMGLETGEQYF	1
CAASSTSYGKLTF_CASKLGGGSNYGYTF	1		CAMSAGDTGFQKLVF_CASSSQRGGSYEQYF	1		CAVSTGRRALTF_CASSPRTSGRDEQFF	1		CAVGLSGTYKYIF_CASSTSGRETYNEQFF	1
CAASSVWGGKLIF_CASSSGTENEQFF	1		CAMSAGQGAQKLVF_CASSLRRLAGEYEQYF	1		CAVSTLYGNKLVF_CAWSLGLAGGRTQYF	1		CAVGLSNFGNEKLTF_CASSPPSGSADTQYF	1
CAASSWGKLQF_CASSLERGWQSTDTQYF	1		CAMSAGRGSTLGRLYF_CSVKKTSGMGDTQYF	1		CAVSTNSGYSTLTF_CSVLTGASNEKLFF	1		CAVGLTIYGEYGNKLVF_CATSRDAQETQYF	1
CAASSYNQGGKLIF_CASSPDRGPYEQYF	1		CAMSAGSSASKIIF_CASRAGTVINYEQYF	1		CAVSTSEYAGRRALTF_CAGSRTGTGGRDGNQPQHF	1		CAVGLTNFGNEKLTF_CASSLKADTEAFF	1
CAASSYNTDKLIF_CASNRQGNTEAFF	1		CAMSAGVARLMF_CASSNFDYEQYF	1		CAVSTSGTYKYIF_CASSPAGTSGRGAYNEQFF	1		CAVGLYNFNKFYF_CASSRLSPSGTYSYEQYF	1
CAASSYSAYSGAGSYQLTF_CASSILSGTTEAFF	1		CAMSAIGNQFYF_CASRGAKRGEQFF	1		CAVSTTNAGKSTF_CASSEVFSGNTIYF	1		CAVGNDYKLSF_CASSLTGTLYNEQFF	1
CAASSYSGSARQLTF_CASSKTGAVGTEAFF	1		CAMSAIGNQFYF_CASSYLGGKNTEAFF	1		CAVSVESSASKIIF_CSASSGDPSNIHPSRYQPQHF	1		CAVGNFGNEKLTF_CASSYSTGYSNQPQHF	1
CAASSYTGNQFYF_CASSRSPGVGEKLFF	1		CAMSAIGSARQLTF_CASSPISAAGANVLTF	1		CAVSVGAAGNKLTF_CATSDLQGATNTGELFF	1		CAVGNFGNEKLTF_CAWTAGGANYGYTF	1
CAASTAGSGYSTLTF_CSARNELAGNTGELFF	1		CAMSAIISGGYNKLIF_CASSLIQGTGELFF	1		CAVSVGIQGAQKLVF_CASRTSGSRSEQFF	1		CAVGNQAGTALIF_CAISEAGTYTEAFF	1
CAASTAGTASKLTF_CSASPTSRDHEQFF	1		CAMSAINDYKLSF_CSARRPGTTEETQYF	1		CAVSVGYKLSF_CASGGVAYNSPLHF	1		CAVGNQAGTALIF_CASSPRDRGATDTQYF	1
CAASTAGTYKYIF_CASSARDGQPQHF	1		CAMSALYSSASKIIF_CATLTGSGTNYGYTF	1		CAVSVIGAQKLVF_CASSLVYGTSSHEQFF	1		CAVGNSGGSNYKLTF_CASRGQGNSPLHF	1
CAASTAPGGGADGLTF_CASSPPSQNYGYTF	1		CAMSAMVGGADGLTF_CASSLRPVLSYEQYF	1		CAVSVITGNQFYF_CSAPGSTGATEAFF	1		CAVGNSGYSTLTF_CASSLNGQVPYEQYF	1
CAASTASGGSYIPTF_CASSLSSGLGDTEAFF	1		CAMSANAGNMLTF_CSARREILSEQYF	1		CAVSVKNNAGNMLTF_CASSSLAGEVLGANVLTF	1		CAVGNTDKLIF_CASTLDPAMNTEAFF	1
CAASTASGGYQKVTF_CASSLGQPQHF	1		CAMSANNAGNMLTF_CASNTRARQNYGYTF	1		CAVSVLNAGGTSYGKLTF_CATEKSYSTDTQYF	1		CAVGNTDKLIF_CATSRESSSTDTQYF	1
CAASTDKFYF_CSVSTGVGYSNQPQHF	1		CAMSAPGAQKLVF_CASRGLAGNTGELFF	1		CAVSVNTGGFKTIF_CSVVGIKRTGNTEAFF	1		CAVGNTGNQFYF_CASSSGLGFNEQFF	1
CAASTDSWGKFQF_CASSLLVGQTYEQYF	1		CAMSAPGGSYIPTF_CSARESRKSTLEAFF	1		CAVSVPGKANAGGTSYGKLTF_CAWTGNYEQYF	1		CAVGNYGGATNKLIF_CASSIGIGTSGRGRTGEQFF	1
CAASTDTDKLIF_CSGPSGSGYTF	1		CAMSAQGNNRLAF_CASSFRLAGIQETQYF	1		CAVSVPNTGGFKTIF_CASSQEPSGSKGQPQHF	1		CAVGNYGGATNKLIF_CASSPGTGGTYEQYF	1
CAASTDYGGSQGNLIF_CASSRKTGSYGYTF	1		CAMSARGGADGLTF_CASSPRLAGRSGANVLTF	1		CAVSVPSGGYNKLIF_CSAHRTNTEAFF	1		CAVGNYGQNFVF_CASSPSSGTGAGETQYF	1
CAASTDYKLSF_CASSSTQGSLEGYTF	1		CAMSARGGGADGLTF_CASSTTGASYNEQFF	1		CAVSVRAGANNLFF_CASSPSAGLNPLTGELFF	1		CAVGPAGNTGKLIF_CASSFQGFEQFF	1
CAASTEGGKLIF_CASSQGSGTSGTPGHEQFF	1		CAMSARGSQGNLIF_CASRRSSGGFQETQYF	1		CAVSVRDTGRRALTF_CASSQGREGMYNEQFF	1		CAVGPANDYKLSF_CSAELGDTQYF	1
CAASTFGAGSYQLTF_CASSLGDRGHNEQFF	1		CAMSARMGAQKLVF_CASSPEGDSPLHF	1		CAVSVRNNDMRF_CASSQLYRGTDTQYF	1		CAVGPDDNTDKLIF_CASSLARDGASPLHF	1
CAASTFQENEKLTF_CASSQLINSGNTIYF	1		CAMSARNAGNMLTF_CASSTGVNQPQHF	1		CAVSVSGGSNYKLTF_CASSWAGSYNSPLHF	1		CAVGPDTGRRALTF_CASSLATGQTTEAFF	1
CAASTFQGAQKLVF_CASSLGGTDTQYF	1		CAMSARNQGGKLIF_CASSFTTGTGEQYF	1		CAVSVSGGYQKVTF_CASSYSELGNEKLFF	1		CAVGPFSGGYNKLIF_CASSLGRDRANEKLFF	1
CAASTFSGSARQLTF_CASSIGRETQYF	1		CAMSARNTGFQKLVF_CASSQGQGLYGYTF	1		CAVSVTNAGKSTF_CSAMGGRSQETQYF	1		CAVGPGAGNMLTF_CASSYSRGNHEQFF	1
CAASTGANNLFF_CSALSGNTEAFF	1		CAMSASGGGFKTIF_CASSFGGYSSYGYTF	1		CAVSWGGAQKLVF_CASLGQPYGYTF	1		CAVGPGGSYIPTF_CASSQDVVTSSGGELFF	1
CAASTGANSKLTF_CASSQEGLAGSTGELFF	1		CAMSASGGSYIPTF_CASSPQNLAGVGRETQYF	1		CAVSWGGGFKTIF_CAWSVPGGSEQFF	1		CAVGPGGYKLSF_CASSPRTSGASTDTQYF	1
CAASTGDGQKLLF_CASSQESQQGLGEQYF	1		CAMSASGGTSYGKLTF_CASSDSPGGQPQHF	1		CAVSWSRDDKIIF_CASSMPYGGELFF	1		CAVGPGGYQKVTF_CASGTRDANTEAFF	1
CAASTGFQKLVF_CASSLLAGGDEQFF	1		CAMSASTGTASKLTF_CSARDGRRSNEKLFF	1		CAVSYGNKLVF_CASNLRGSGILETQYF	1		CAVGPGGYQKVTF_CASSPGVGNTEAFF	1
CAASTGFQKLVF_CASTLGQTAGELFF	1		CAMSATDRGSTLGRLYF_CASSHLAGNTGELFF	1		CAVSYNNNDMRF_CASSLQDSGNTIYF	1		CAVGPINAGNNRKLIW_CASSPPSSASGGTGELFF	1
CAASTGGFKTIF_CASSPQGGTQFF	1		CAMSATGTASKLTF_CASSPSWLFDEQFF	1		CAVSYNTDKLIF_CASSPRGETQYF	1		CAVGPISSGSARQLTF_CASRRGTHLNSPLHF	1
CAASTGGFKTIF_CSARTGTSVVNTEAFF	1		CAMSAVGNQFYF_CSARTGETQYF	1		CAVSYSYGNNRLAF_CASSLERHEQFF	1		CAVGPKAAGNKLTF_CSVEVPSGYNEQFF	1
CAASTGGGNKLTF_CASSYRDGITPQHF	1		CAMSAVYGGATNKLIF_CASGLAGANVLTF	1		CAVSYTGTASKLTF_CASSPSSSLSGNTIYF	1		CAVGPLMAGNNRKLIW_CASSQDLRFTYEQYF	1
CAASTGGKLIF_CASSYEGGRLQYF	1		CAMSAYNFNKFYF_CASSPPTRRGYNEQFF	1		CAVSYTRDSGYALNF_CASSAPTGKGSGEKLFF	1		CAVGPMDSSYKLIF_CASSYIAGGPYSDTQYF	1
CAASTGGSYIPTF_CASSFGTADTEAFF	1		CAMSDDDMRF_CASSYRDSYEQYF	1		CAVTAGNQFYF_CASSLVGSEYNEQFF	1		CAVGPMEYGNKLVF_CAWSGGTRDEQFF	1
CAASTGGTSGSRLTF_CASSPPLAVHYEQYF	1		CAMSDGTGYSTLTF_CASSMAGSTHF	1		CAVTAGYSTLTF_CASSLRQGAPIDGYTF	1		CAVGPQNQGGKLIF_CASRGGTSGSVYEQYF	1
CAASTGNNRKLIW_CASSLDQAKNIQYF	1		CAMSDNARLMF_CSVHRGRDLNNEQFF	1		CAVTDLDAGKSTF_CASRTGAYNSPLHF	1		CAVGPRAGTALIF_CASSEGQSYEQYV	1
CAASTGNQFYF_CASGYLYQRGAFF	1		CAMSDNNDMRF_CASSVGFNQWTALGLETQYF	1		CAVTDPGGFKTIF_CAIRDSGQGAADTQYF	1		CAVGPRNNNARLMF_CASRTNRGPQPQHF	1
CAASTGNQFYF_CASSHHPRGSLAGELFF	1		CAMSDNQAGTALIF_CASSIAQGKWYEQYF	1		CAVTDQGAQKLVF_CASSPQGDTEAFF	1		CAVGPRQIIF_CASSTSRQVGNEKLFF	1
CAASTGNQFYF_CASSPSARANEQFF	1		CAMSDPNDYKLSF_CASSVAGETQYF	1		CAVTDRGSQGNLIF_CSARRTNYNEQFF	1		CAVGPRRDDKIIF_CASSRGDLYEQYF	1
CAASTGNQFYF_CASSVEGREAETQYF	1		CAMSDSFTGGGNKLTF_CASSPTSGDYNEQFF	1		CAVTDTGRRALTF_CASSEIRGDYGYTF	1		CAVGPSGGGADGLTF_CASSSLAPDTQYF	1
CAASTGNRLAF_CASSEVGTGGQPQHF	1		CAMSDTGGFKTIF_CASSDHRGRSQPQHF	1		CAVTDTGTASKLTF_CASSYPSDRGRLGYTF	1		CAVGPSGGSYIPTF_CASSLRAGGGYTF	1
CAASTGNTNAGKSTF_CASRGQLGNNEQFF	1		CAMSEAMDSSYKLIF_CSGDDANYGYTF	1		CAVTDYKLSF_CASSGGTGGADEQYF	1		CAVGPSGTDKLIF_CASTLREGGGEAFF	1
CAASTGQAGTALIF_CASKFGGNYGYTF	1		CAMSEDTGGFKTIF_CASSLYHPGNYGYTF	1		CAVTEAAGNKLTF_CSIGWNQPQHF	1		CAVGPSNDYKLSF_CSVETGDTQYF	1
CAASTGSARQLTF_CASSIGGSSYNEQFF	1		CAMSEGFQKLVF_CASSLGGSGSYGAETQYF	1		CAVTEGFGNVLHC_CASRSGSGDTQYF	1		CAVGPTGGSQGNLIF_CASSGRAGVEQFF	1
CAASTGSGGYNKLIF_CASSQGQGGYTEAFF	1		CAMSEGNAGNMLTF_CATSDRTGTAFF	1		CAVTETGSYIPTF_CASSVHGTGYVNEQFF	1		CAVGPTGRRALTF_CASSKTSGSDNEQFF	1
CAASTGSQGNLIF_CSVEGTGGARGYTF	1		CAMSENSGGSNYKLTF_CSVEKAGPPYEQYF	1		CAVTFEAGTYKYIF_CASSRGQGMSF	1		CAVGPVAGGSYIPTF_CASSVKDRNSPLHF	1
CAASTGSSASKIIF_CSASWAEGFQPQHF	1		CAMSENYGQNFVF_CASSPGPAPIYEQYF	1		CAVTFSGGYQKVTF_CASIESDRNIQYF	1		CAVGPWGNTPLVF_CASSIVAANTGELFF	1
CAASTGTASKLTF_CASSLFGPNTEAFF	1		CAMSEPTDKLIF_CASSGGFADTQYF	1		CAVTFYNTDKLIF_CASSQPRTSPGLAGVEQYF	1		CAVGPYNQGGKLIF_CASSLESGVREQYF	1
CAASTGTASKLTF_CASSQGYEAREQFF	1		CAMSERAGKSTF_CASGRGGGWTEAFF	1		CAVTGANNLFF_CSARDLLAGGWTDTQYF	1		CAVGPYNQGGKLIF_CASSPYDRTRTGGANGYTF	1
CAASTGTGGFKTIF_CSAREHGGSPYEQYF	1		CAMSERNGNQFYF_CASSFGLVSTDTQYF	1		CAVTGGGNKLTF_CASSGFTSGRPGGYNEQFF	1		CAVGQAGTALIF_CSVQQGDYGYTF	1
CAASTGTSYDKVIF_CASSEKGTPYNEQFF	1		CAMSESNAGNMLTF_CASTQGNEAFF	1		CAVTGGGSNYKLTF_CASTARTGVWSGNTIYF	1		CAVGRGGGADGLTF_CSVGGGETQYF	1
CAASTGTTSGTYKYIF_CASSPNLGTFKNIQYF	1		CAMSEWGLTGGGNKLTF_CASSFPKSRNNEQFF	1		CAVTGGNNNDMRF_CASSIWTGNYGYTF	1		CAVGRGYGGATNKLIF_CASSPGQGTGELFF	1
CAASTHFGNEKLTF_CASRKQGNAGELFF	1		CAMSFDNNNDMRF_CASSHSKAGGRSSYEQYF	1		CAVTGNQFYF_CSASRGSLFDEQFF	1		CAVGRNFNKFYF_CSARGHWEGITDTQYF	1
CAASTIGAQGGSEKLVF_CASSLGSTGRSRF	1		CAMSFNFGNEKLTF_CSASLAGAANTGELFF	1		CAVTGNTPLVF_CASYRSGREGGQYF	1		CAVGRNNNDMRF_CASSEGTGFGYGYTF	1
CAASTISTSGTYKYIF_CASSPTGIGSPLHF	1		CAMSGAGAGSYQLTF_CATSDPGGAITDTQYF	1		CAVTGSGNTGKLIF_CAWTRGLAGVYTDTQYF	1		CAVGRPIVYGGSQGNLIF_CAWSVPPKEQYF	1
CAASTKTGGGNKLTF_CASSFNDRDYGYTF	1		CAMSGAGGADGLTF_CAISDPSSPETDTQYF	1		CAVTGTASKLTF_CASSKISDRRNEQFF	1		CAVGRRDSNYQLIW_CASSLPGQGNTEAFF	1
CAASTKTSYDKVIF_CASSPGDSPRNTQYF	1		CAMSGAGSYQLTF_CASSHGTSAYEQYF	1		CAVTHRGSARQLTF_CASGSEKLFF	1		CAVGRSGNTGKLIF_CASSFSLAVNEQFF	1
CAASTLGNQFYF_CASSLLAGGDTQYF	1		CAMSGANTGFQKLVF_CASSPGSVQETQYF	1		CAVTIGFGNVLHC_CASSKSGRNTGELFF	1		CAVGRTGANSKLTF_CSAQPTVRSGANVLTF	1
CAASTLGYQLIW_CASTTSRSRGTAYEQYF	1		CAMSGDQGGSEKLVF_CASSLGLRDNEQFF	1		CAVTIPTGNQFYF_CASSLEPAGAAGELFF	1		CAVGRVNTDKLIF_CASSQGNTIYF	1
CAASTLVGNEKLTF_CASSLQGFSSYEQYF	1		CAMSGEAGTALIF_CASSAGGQGNSPLHF	1		CAVTISQGNLIF_CASSFRETQYF	1		CAVGSDYGGTASKLTF_CASSMGILETGGRDTQYF	1
CAASTMDSSYKLIF_CAWSPKYSNQPQHF	1		CAMSGESGGSNYKLTF_CASSYSTVTDTQYF	1		CAVTKNNDMRF_CASSLSSGGETQYF	1		CAVGSEAAGNKLTF_CAWRRLFSSYEQYF	1
CAASTMFSGGYNKLIF_CASSQLDRVGEQYF	1		CAMSGGFTGGGNKLTF_CSARRLASVGFEQYF	1		CAVTKSGAGSYQLTF_CASSPDLQGETQYF	1		CAVGSESGGSNYKLTF_CAISESRTSYGYTF	1
CAASTMNTGNQFYF_CASSFSGSRYEQYF	1		CAMSGGGGNKLTF_CASSQGGDTIYF	1		CAVTLANAGGTSYGKLTF_CASSLGQVRGNREKLFF	1		CAVGSFDNYGQNFVF_CASRGGMNTQYF	1
CAASTMNYGGSQGNLIF_CAISRLAADNEQFF	1		CAMSGGNKLTF_CASSQDPGASGRDEQFF	1		CAVTLGSNEKLTF_CAWDRQITEAFF	1		CAVGSFNNNDMRF_CATSEPKGTYNEQFF	1
CAASTMNYGGSQGNLIF_CASSQGTWTNEQFF	1		CAMSGLGGYNKLIF_CASSLVRTNTDTQYF	1		CAVTLKEATSGTYKYIF_CSARGWLNEKLFF	1		CAVGSGGGADGLTF_CASSRTVVTGELFF	1
CAASTNAGGTSYGKLTF_CASSVQGLAGYGYTF	1		CAMSGMRGAQKLVF_CASSLTRIGTGELFF	1		CAVTLNTGNQFYF_CASSEGRGLATYRLETQYF	1		CAVGSGGGADGLTF_CSARGAQGMMGPDTQYF	1
CAASTNDYKLSF_CASRDRAGGYNEQFF	1		CAMSGNNAGNMLTF_CATSREGGRNSNQPQHF	1		CAVTLNYGQNFVF_CAARLAGDNEQFF	1		CAVGSGGSNYKLTF_CASSGGYTDTQYF	1
CAASTNFGNEKLTF_CASTIRGNTEAFF	1		CAMSGNQGGKLIF_CASSLTGDRAGEQYF	1		CAVTLSGNTPLVF_CASSLSGYTYNEQFF	1		CAVGSGGSNYKLTF_CASSKDRGRVDTQYF	1
CAASTNSGNTPLVF_CASSVFSGNTGELFF	1		CAMSGPNYGQNFVF_CSARDDPTGGHGYTF	1		CAVTLTGGGNKLTF_CAIRGLAGYEQFF	1		CAVGSGGSNYKLTF_CSASPLPGEKPFGANVLTF	1
CAASTNSGYALNF_CASSLAAYEQYF	1		CAMSGQSGGYQKVTF_CASSSWSWTGETQYF	1		CAVTNQAGTALIF_CASSQETRAGVYEQYF	1		CAVGSGGYQKVTF_CASSPDGTSRNEQFF	1
CAASTNTDKLIF_CASSFGPAGEQFF	1		CAMSGTGFQKLVF_CASSQDRTVQETQYF	1		CAVTNSGNTPLVF_CASKGPPSGWELFF	1		CAVGSGNTGKLIF_CASSSGGKQGSYEQYF	1
CAASTNTGNQFYF_CASSYGRQATYGYTF	1		CAMSGTSGTYKYIF_CASSLNGQGNSPLHF	1		CAVTNTNAGKSTF_CSAYRTSTDTQYF	1		CAVGSGNTGKLIF_CASSYVSGRVADTQYF	1
CAASTPGTYKYIF_CSSTGTGGSGELFF	1		CAMSGVHASGGSYIPTF_CASSTGQGGSPLHF	1		CAVTNTPLVF_CASSSGQGEGVSNF	1		CAVGSGYSTLTF_CASSISGANVLTF	1
CAASTPGYALNF_CASSQGGGTEAFF	1		CAMSGVMNTGFQKLVF_CASSQDDGTYEQYF	1		CAVTNYSGGGADGLTF_CASGDRVTNEQFF	1		CAVGSIQGAQKLVF_CASSLTRAEAFF	1
CAASTPNSGNTPLVF_CASAKWDTGELFF	1		CAMSGVQGAQKLVF_CASSPPGRLNTEAFF	1		CAVTPAGAQKLVF_CSAKLAGTAYEQYF	1		CAVGSKAAGNKLTF_CASRAGNTIYF	1
CAASTPPYNYGQNFVF_CASSVAGDTRNTIYF	1		CAMSGVTGGGNKLTF_CSAEDRATEAFF	1		CAVTPGTYKYIF_CASSEAQRNGELFF	1		CAVGSLGNSGYALNF_CASSRDGNYGYTF	1
CAASTPRAAGNKLTF_CASMPGFPYSNQPQHF	1		CAMSHDRGSTLGRLYF_CASSPGQRVVQETQYF	1		CAVTPKNTDKLIF_CASSLLDSGQDTQYF	1		CAVGSMEYGNKLVF_CASSLAGDADTQYF	1
CAASTPSSASKIIF_CASSKGQGGGYTF	1		CAMSINDYKLSF_CASSLRPASYEQYF	1		CAVTPLTGNQFYF_CASSSAVGLGTEAFF	1		CAVGSNDYKLSF_CSVEAGGPEDTQYF	1
CAASTPTYNQGGKLIF_CASSQGRPGQGKYEQYF	1		CAMSITGNQFYF_CASSYSDLFNQPQHF	1		CAVTPNGYNKLIF_CASKSPTGDRGYTF	1		CAVGSNSGYALNF_CSASSGGGYTEAFF	1
CAASTQAAGNKLTF_CASTVNMNTEAFF	1		CAMSKAAGNKLTF_CASSLGPMTGTYGYTF	1		CAVTPSGGYQKVTF_CASSLTGTRTLDEQFF	1		CAVGSNSNSGYALNF_CASSKSGLSGELFF	1
CAASTQAGTALIF_CSARLAGGRALGRGQYF	1		CAMSKAAGNKLTF_CSAREGRRSTYEQYF	1		CAVTPSGGYQKVTF_CSARDTQWSGVNEQFF	1		CAVGSQGGSEKLVF_CASSFFSGEETQYF	1
CAASTQGAQKLVF_CASSQGTGPLSGANVLTF	1		CAMSKDQTGANNLFF_CASSLWTGYNEQFF	1		CAVTPSGTGNKLTF_CATRAGVSTDTQYF	1		CAVGSSARQLTF_CASRVGAEAFF	1
CAASTQGGSEKLVF_CASSLVGGHSPLHF	1		CAMSKGAQKLVF_CASSQDKETQYF	1		CAVTPTGSNYQLIW_CASSSGFINIDEQFF	1		CAVGSSNDYKLSF_CAIRGTGTDTQYF	1
CAASTQGGSEKLVF_CASSPGATRNTIYF	1		CAMSLGNDMRF_CASSQRPEGPQGTQYF	1		CAVTPTSYGKLTF_CSVLQKTSGISSGEQYF	1		CAVGSSSGSARQLTF_CASRGASNQPQHF	1
CAASTRASKIIF_CASSLDRAEAFF	1		CAMSLLRDDKIIF_CASTQGANEQFF	1		CAVTPYTGGGNKLTF_CATSETGGGYEQYF	1		CAVGSYNNNDMRF_CASSLIRDGYTF	1
CAASTRDDKIIF_CASSFDSGAQETQYF	1		CAMSLMNSGYSTLTF_CASSSGTGQTGGLSEQFF	1		CAVTRAAGNKLTF_CASSLGEWNTEAFF	1		CAVGSYSGGYQKVTF_CASSETGFDSNQPQHF	1
CAASTRDYKLSF_CASSRENQETQYF	1		CAMSLNQAGTALIF_CASKSSGSNYGYTF	1		CAVTRAVNARLMF_CASSVLGSAADTQYF	1		CAVGSYSGNTPLVF_CASSFAGQGGNTIYF	1
CAASTRFGNVLHC_CASSEPGNQPQHF	1		CAMSLNSGGYQKVTF_CASSESPLAGGRDTQYF	1		CAVTRDKVIF_CASSPSGTGGYEQFF	1		CAVGSYSGYSTLTF_CASNTQGFTGELFF	1
CAASTRGGNEKLTF_CASSLTDGGSYNEQFF	1		CAMSLNTGGFKTIF_CASKPDTLAKNIQYF	1		CAVTRGHYGQNFVF_CASSAPRGEVYMGEQFF	1		CAVGTDSWGKLQF_CASGGTGKAKNIQYF	1
CAASTRGSNYQLIW_CASSSGYYGYTF	1		CAMSLQGGGNKLTF_CSVEEAGVRDYGYTF	1		CAVTRGNEKLTF_CSAGGASGSGHEQYF	1		CAVGTFPLGGNDMRF_CASSRDSSYNEQFF	1
CAASTRGTSYGKLTF_CASSEGQYGEKLFF	1		CAMSLSNTPLVF_CSARASSGNTIYF	1		CAVTRKTSYDKVIF_CASSIEGGFIEAFF	1		CAVGTGGSYIPTF_CASSTSGQSNSPLHF	1
CAASTRNTPLVF_CASSPTAGNTIYF	1		CAMSLTGGGNKLTF_CASSQEDRAGNTIYF	1		CAVTRMDSSYKLIF_CATSDLQFWADTSQETQYF	1		CAVGTGNQFYF_CASSTRQGDRNQPQHF	1
CAASTSDSWGKLQF_CASSSTWGGEQFF	1		CAMSLTNAGGTSYGKLTF_CATSDFQGGDTQYF	1		CAVTRPGGSYIPTF_CASSVAGGGSYEQYF	1		CAVGTGNTGKLIF_CSARLDYTDTQYF	1
CAASTSFGNEKLTF_CASSWTANEQYF	1		CAMSLTWYSSASKIIF_CASSSGRVSKSNTGELFF	1		CAVTRQDTGRRALTF_CASSLRASPVNNSPLHF	1		CAVGTGTGRRALTF_CASSERTGELFF	1
CAASTSGGSYIPTF_CASSWSGSYEQYF	1		CAMSPGGSYIPTF_CASSLDSREIDTQYF	1		CAVTRRDQFYF_CASSLSNSGNTIYF	1		CAVGTLNSGYSTLTF_CASSLGGGRVETQYF	1
CAASTSGNTPLVF_CASSYRGTRKETQYF	1		CAMSPGNTPLVF_CASSRTENYGYTF	1		CAVTRRDTGNQFYF_CASSLIAGGATGELFF	1		CAVGTNAGKSTF_CASSWEDSNYEQYV	1
CAASTSGSRLTF_CSARGDGYTF	1		CAMSPGSARQLTF_CASSRPQGGNEQFF	1		CAVTRTGGSNYKLTF_CASSGRDRQETQYF	1		CAVGTPSGTYKYIF_CAWSPSHYNSPLHF	1
CAASTSGTYKYIF_CASGLDAWTGGLNEQFF	1		CAMSPIARLMF_CASSSGTSGIEELFF	1		CAVTSDGNKLVF_CASSQEDVGRGLYEQYF	1		CAVGTQGADGLTF_CSANVGGPDTQYF	1
CAASTSGTYKYIF_CASSLAPGQGGFGSYEQYF	1		CAMSPISSGSARQLTF_CATSDLTPSSYNEQFF	1		CAVTSGAGSYQLTF_CASSLRVSSGEQYF	1		CAVGTSGSRLTF_CASSRGISNTGELFF	1
CAASTSGTYKYIF_CASSPPEGRETQYF	1		CAMSPLFHPGAGSYQLTF_CASSHPTSGTGYVLTF	1		CAVTSGGFKTIF_CASSTSRGHETQYF	1		CAVGTTDGQKLLF_CASSPAREYYNEQFF	1
CAASTSGTYKYIF_CASTQGGYSYNEQFF	1		CAMSPLGNNNDMRF_CASSRFSGSSQETQYF	1		CAVTSGGGADGLTF_CASSWREGQGYTF	1		CAVGTYNTDKLIF_CASSLSPVGQGYEQFF	1
CAASTSSNTGKLIF_CASSLRGGAKNIQYF	1		CAMSPNSGGYQKVTF_CASSLRSENTGELFF	1		CAVTSGGSYIPTF_CASRGALWETQYF	1		CAVGVDKLIF_CASGDRDHDEQYF	1
CAASTSTGANNLFF_CSASRPGGDYGYTF	1		CAMSPPLREKLTF_CSARMGGNGGEQYF	1		CAVTSGGYNKLIF_CASSQDGYQPQHF	1		CAVGVGAGNNRKLIW_CASSFSQIPVNGQPQHF	1
CAASTTGRRALTF_CASSPPSTGLSGANVLTF	1		CAMSPRGGGYNKLIF_CASSEAGRSSTDTQYF	1		CAVTSGSRLTF_CSASGVNTEAFF	1		CAVGVGGSGNTGKLIF_CASSLVTLGVNEQFF	1
CAASTTGTASKLTF_CASSQVLAGASEQYF	1		CAMSPSFNKFYF_CASRGASNQPQHF	1		CAVTSGTASKLTF_CASSTGTVNSPLHF	1		CAVGVGNFNKFYF_CASSTLNQPQHF	1
CAASTTHESWGKFQF_CASSFLENEQFF	1		CAMSPTGGFKTIF_CASSSGTSGSGYEQYF	1		CAVTSGTYKYIF_CASSSPSGSSWNEQFF	1		CAVGVIYNQGGKLIF_CAWSGYNEQFF	1
CAASTTNAGKSTF_CSASSPREQFF	1		CAMSPVGGGFKTIF_CASSIGAGGNEQFF	1		CAVTSRGNNNDMRF_CASSQFNPWNTEAFF	1		CAVGVKEYGNKLVF_CASSLGSSYNSPLHF	1
CAASTTQGGSEKLVF_CASSQGLAGGLREQFF	1		CAMSPWEASKLTF_CSVRQGHTEAFF	1		CAVTSTGNQGGKLIF_CASSALYEQYF	1		CAVGVLNYGGSQGNLIF_CASSFRLAGGTDTQYF	1
CAASTTYKYIF_CASSLVADQQFF	1		CAMSQGQGAQKLVF_CASSLGGLNTEAFF	1		CAVTTDSWGKLQF_CASSWTTNEKLFF	1		CAVGVMNTGFQKLVF_CASTPTSQSSYNEQFF	1
CAASTTYTGKLIF_CASSFSAGGHNEQFF	1		CAMSQNNAGNMLTF_CATSRDTDHQPQHF	1		CAVTTGRRALTF_CASSYPRGTGGLGELFF	1		CAVGVNAGNNRKLIW_CASSPRQGNSYEQYF	1
CAASTVTGGGNKLTF_CAIRDSPYEQYF	1		CAMSQPSGGSYIPTF_CASRTGGNSPLHF	1		CAVTTNFGNEKLTF_CASRQAGTSYNSPLHF	1		CAVGVNQAGTALIF_CASSVSGWDLFF	1
CAASTWTNAGKSTF_CSARRGGSTDTQYF	1		CAMSRDFGNEKLTF_CASSQGGLEVEQFF	1		CAVTTNTGNQFYF_CAISEGLAGILGREQFF	1		CAVGVPGTASKLTF_CASSPGQGANEQYF	1
CAASTYGGSQGNLIF_CASSLTSGRPSYEQYF	1		CAMSRFTGNQFYF_CASSERGVGPSYEQYF	1		CAVTTSNFGNEKLTF_CASSRSGNRGNTIYF	1		CAVGVREYGNKLVF_CASSLVLQRDRISYNEQFF	1
CAASTYGQNFVF_CASSPRSSGGSRNEQFF	1		CAMSRGGANSKLTF_CASSLGGSETQYF	1		CAVTVRTSYGKLTF_CASSFRTLLYGYTF	1		CAVGVRSNDYKLSF_CASSPGTGGLQETQYF	1
CAASTYSGGGADGLTF_CASSLGSANYGYTF	1		CAMSRGNNRLAF_CAWTDRTGVNQPQHF	1		CAVTVYSSASKIIF_CASSNRDGNYGYTF	1		CAVGVRTSYDKVIF_CASSLSTSGSYEQYF	1
CAASTYSGNTPLVF_CASSGHELGTQYF	1		CAMSRLGGYQKVTF_CASSLGQTYNEQFF	1		CAVTVYYGGSQGNLIF_CASRPGSGRTTYEQYF	1		CAVGVRWSFGNVLHC_CAWKPQWGRERTDTQYF	1
CAASVAGGTSYGKLTF_CSGTDGGNTIYF	1		CAMSRLNRDDKIIF_CASSSGLKNRDNQPQHF	1		CAVTWRSGGYQKVTF_CASSGGQGARNTEAFF	1		CAVGVTSYDKVIF_CASSLDVSGGANVLTF	1
CAASVAGTASKLTF_CASSPGTGSSPLHF	1		CAMSRLSGGYNKLIF_CASRTNRGLTYEQYF	1		CAVTYALNF_CASSERDGRYNEQFF	1		CAVGVWGSQGNLIF_CASKVQGAHSTDTQYF	1
CAASVAQGAQKLVF_CASSVDPTTDTQYF	1		CAMSRLYGGSQGNLIF_CASRRDSGGAFF	1		CAVTYGGSQGNLIF_CASKVGGLAGDEQFF	1		CAVGWNYGGSQGNLIF_CASSPAGLVGNEQFF	1
CAASVDFGNEKLTF_CASSLETYEQYF	1		CAMSRMDSSYKLIF_CASSLAFFSDLREGTDTQYF	1		CAVTYNQGGKLIF_CASSDGYEQYF	1		CAVGWTGGGNKLTF_CASSLVRDGETQYF	1
CAASVDNFNKFYF_CASSPPGAADTQYF	1		CAMSRNSGNQFYF_CATSDPRGYSGANVLTF	1		CAVTYNQGGKLIF_CASSLETSGTGKDNEQFF	1		CAVGYGGATNKLIF_CASSSSRLAGGTHEQFF	1
CAASVDNFNKFYF_CASSSGGSNEKLFF	1		CAMSRSGAGSYQLTF_CSARGTGGVGNQPQHF	1		CAVTYNTDKLIF_CASTPALWAKNIQYF	1		CAVGYGSGNTGKLIF_CASSLQPVRGLWETQYF	1
CAASVDTNAGKSTF_CATSRLGGGYTF	1		CAMSRSNDYKLSF_CASSLVGNGYTF	1		CAVTYSGNTGKLIF_CASSPQRLRDSSVFSGNTIYF	1		CAVGYNDMRF_CASSLEGRATYNSPLHF	1
CAASVEGAQKLVF_CASSRDSTDTQYF	1		CAMSRSNDYKLSF_CATTDGQAQETQYF	1		CAVTYTGNQFYF_CASRDPDTYEQYF	1		CAVGYNTGNQFYF_CASSPRGGDSPLHF	1
CAASVEGGSEKLVF_CASCSRGYGYTF	1		CAMSRTGANSKLTF_CAWSFWDKNSPLHF	1		CAVVALSNFGNEKLTF_CASSLDSRGYTF	1		CAVGYSGGGADGLTF_CASSQSTTNTGELFF	1
CAASVEGGSNYKLTF_CASTLGVYNEQFF	1		CAMSRTGNQFYF_CSASTSGVNTGELFF	1		CAVVANQAGTALIF_CSVENPRDPSFTSSYNEQFF	1		CAVHAGGTSYGKLTF_CATSDPSGTVTDTQYF	1
CAASVEGSGTYKYIF_CASSPDPQGLNTEAFF	1		CAMSRTSGGTSYGKLTF_CASRDTGSSGNTIYF	1		CAVVAWNTGGFKTIF_CASSPVNSGSVDTQYF	1		CAVHAGSARQLTF_CASSLAGDGTNEKLFF	1
CAASVEGSNYKLTF_CASSSRGGSGNEQFF	1		CAMSSDSGAGSYQLTF_CSAREGAGDTEAFF	1		CAVVDSGTYKYIF_CASSLSDLPGNTEAFF	1		CAVHDFGNEKLTF_CASSTGPFEEQYF	1
CAASVEYGNKLVF_CASSVALGAGELFF	1		CAMSSGNTGKLIF_CASSLEGQGHYEQYF	1		CAVVDSNYQLIW_CASSYSIETYEQYF	1		CAVHDSNYQLIW_CASMRLAEPSEQYF	1
CAASVEYGNKLVF_CSVVGLAGSRTYNEQFF	1		CAMSSGSARQLTF_CASSPGTRSYEQYF	1		CAVVDSSYKLIF_CASKGQGDKTEAFF	1		CAVHFITGGGNKLTF_CAWRGATDTQYF	1
CAASVFGGSEKLVF_CASSLMGSSYEQYF	1		CAMSSGTNAGKSTF_CASSNDPYQETQYF	1		CAVVDTGANSKLTF_CASSWTGFEQYF	1		CAVHGGATNKLIF_CASSLDLYGAGELFF	1
CAASVFGGSQGNLIF_CASSPQKRLAVQETQYF	1		CAMSSMDSNYQLIW_CSVPLGETQYF	1		CAVVEFKSGNTGKLIF_CASKAGGQETQYF	1		CAVHGSGNTGKLIF_CASRPGQQSYGYTF	1
CAASVFGTGNQFYF_CAISDVPGLVRYEQYF	1		CAMSSNDYKLSF_CASWGSTGELFF	1		CAVVEIQGAQKLVF_CASRTQGAGANVLTF	1		CAVHGSGNTGKLIF_CATSDRGLAPDHYNEQFF	1
CAASVFRVGNQFYF_CASSWRTSGKSSYEQYF	1		CAMSSNSGGGADGLTF_CASSPGGGKGNTEAFF	1		CAVVETSGSRLTF_CASSGRLAGYNEQFF	1		CAVHLYAGGTSYGKLTF_CASSQLPGTDEQFF	1
CAASVFYAGGTSYGKLTF_CSARDRGPTGELFF	1		CAMSSNTGFQKLVF_CASLIGDTQYF	1		CAVVFAKIGGSRLTF_CASSVDKDTQYF	1		CAVHMEYGNKLVF_CASEGGSNEQFF	1
CAASVGAQKLVF_CASSLVGNEAFF	1		CAMSSSGSARQLTF_CASSRISGETQYF	1		CAVVFGNEKLTF_CASSPGLRTEAFF	1		CAVHNARLMF_CSAETSGSYNEQFF	1
CAASVGATNKLIF_CTPLPGTGLGYTF	1		CAMSSYNQAGTALIF_CASSSLQGWPTEAFF	1		CAVVFNKFYF_CASSPRTSGNTGELFF	1		CAVHNTDKLIF_CAINSAGTASYEQYF	1
CAASVGDYKLSF_CASSLLAGANVLTF	1		CAMSSYTGGFKTIF_CASSHFTGDTYNEQFF	1		CAVVFSGTYKYIF_CATEEGAEGQPQHF	1		CAVHNTDKLIF_CASTLPGGGYGYTF	1
CAASVGGAGTALIF_CSAPSRGGPDTQYF	1		CAMSTFGNQFYF_CSARALWERTDTQYF	1		CAVVFTGGGNKLTF_CSARAGRAFYEQYF	1		CAVHSFGNEKLTF_CASSQEGGGSGETQYF	1
CAASVGGAQKLVF_CASSLRTGRATEAFF	1		CAMSTGGGNKLTF_CSAPEKGLEQYF	1		CAVVFYNNNDMRF_CASDRGPGNPSYNEQFF	1		CAVHSTGFQKLVF_CSARAGAISYNEQFF	1
CAASVGGGADGLTF_CASSLGPWAFF	1		CAMSTSGTYKYIF_CASSIEPWLNQPQHF	1		CAVVGANTDKLIF_CASSLTGTKSYNEQFF	1		CAVHTNTGNQFYF_CASKPGTSGSETQYF	1
CAASVGGGADGLTF_CASSQDTFYGYTF	1		CAMSTTNAGKSTF_CASSYPPPGGSYEQYF	1		CAVVGARLMF_CASSLDGGSYNEQFF	1		CAVHYGGSQGNLIF_CATSRDLAPGTYGYTF	1
CAASVGGGADGLTF_CSVEGQGNEKLFF	1		CAMSTVGGGSYIPTF_CASSSPGQAYEQYF	1		CAVVGATNKLIF_CASSFGDEQFF	1		CAVIADGQKLLF_CASSFAGLAGGNEQFF	1
CAASVGGGATNKLIF_CASRQGFGETQYF	1		CAMSVDNYGQNFVF_CASSTGLAGVHGELFF	1		CAVVGDNAGNNRKLIW_CASSQRTPYNEQFF	1		CAVIASGGSYIPTF_CASSLAGTLQETQYF	1
CAASVGGGSEKLVF_CASSLSSVGGGETQYF	1		CAMSVEDYKLSF_CASSLDQDSFTGELFF	1		CAVVGESGGYQKVTF_CASSLDGGSTDTQYF	1		CAVIASGGSYIPTF_CASSLGGQASTDTQYF	1
CAASVGGGSNYKLTF_CASSLKLAGGNTGELFF	1		CAMSVGGANSKLTF_CASSQAGGNTGELFF	1		CAVVGGFGNVLHC_CASSQRNEQFF	1		CAVIASGGYQKVTF_CASSTGRGWAEAFF	1
CAASVGGGSNYKLTF_CASSSSPRGAQYF	1		CAMSVNSGGSNYKLTF_CASRSLGTGNQPQHF	1		CAVVGGHNNARLMF_CSGVRDRGSYTQYF	1		CAVIDSNSGYALNF_CASSESTANLNEQFF	1
CAASVGGIQGAQKLVF_CASSQEIHRYNEQFF	1		CAMSVNTGGFKTIF_CASGYTSSRMGPYNEQFF	1		CAVVGNQAGTALIF_CASSEWTGVFGEQYF	1		CAVIDSNYQLIW_CASSERTGGYEQFF	1
CAASVGGNNNDMRF_CASSFGDSYEQYF	1		CAMSVPGADGLTF_CASSSPGVDYEQYF	1		CAVVGPGGFKTIF_CASSLEGGDGTQYF	1		CAVIDSNYQLIW_CASSQGTMEGTDTQYF	1
CAASVGGSQGNLIF_CASSVSGSYNEQFF	1		CAMSVRLGSWGKLQF_CASRGGTANTGELFF	1		CAVVGSGNTGKLIF_CAWSVGGQGYGYTF	1		CAVIDSNYQLIW_CSARLGDYEQYF	1
CAASVGNDKIIF_CASNGGATTGELFF	1		CAMSVSGGYNKLIF_CASSFSPGLAGGRSGTDTQYF	1		CAVVGTGNQFYF_CASHTGGPYSNQPQHF	1		CAVIDTNAGKSTF_CASSRGLQETQYF	1
CAASVGQGAQKLVF_CASSIFLLSGNTIYF	1		CAMSVSGYSTLTF_CASSPGLRGVGRLNEQFF	1		CAVVKAAGNKLTF_CASRPTGYEQYF	1		CAVIDYFGNEKLTF_CASSFGQGSTDTQYF	1
CAASVGSARQLTF_CSVEGTSAVNYGYTF	1		CAMSVSNDYKLSF_CASSPSLGAFHEQYF	1		CAVVKAGGTSYGKLTF_CASSYEGRSSGYTF	1		CAVIEGARLMF_CATTIAHRGGDGYTF	1
CAASVGTASKLTF_CASSLGPPNNEKLFF	1		CAMSVSNDYKLSF_CSAPREGSGELFF	1		CAVVKGNTPLVF_CASRPSGPNNEQFF	1		CAVIEGGATNKLIF_CASSFHPAYNEQFF	1
CAASVGTDKLIF_CASSRTGEGGTDTQYF	1		CAMSVTGSSYKLIF_CASSSPPGQAHL	1		CAVVLFQDALNF_CASSFRGRGTDTQYF	1		CAVIEGNYQLIW_CASSDASSLGSGELFF	1
CAASVGTSGSRLTF_CSVGQGASNYGYTF	1		CAMSVYNFNKFYF_CASSQQGGDEQYF	1		CAVVLLMNRDDKIIF_CASSSSGSSYNEQFF	1		CAVIENTGFQKLVF_CASTQGDLNQPQHF	1
CAASVGTSYDKVIF_CASSSPGQGALEQYF	1		CAMSWYSSASKIIF_CSARDSYDNYGYTF	1		CAVVLRDNYGQNFVF_CASSYTGLANNEQFF	1		CAVIFSGTYKYIF_CASSERGTGNTEAFF	1
CAASVGVYNFNKFYF_CASSQELVGPDSYEQYF	1		CAMSYNNNDMRF_CASSEADTQYF	1		CAVVLYSSASKIIF_CASSQDHVLTGLMDQPQHF	1		CAVIGGADGLTF_CASSSWNYGYTF	1
CAASVGYNNNDMRF_CAISESVGEQFF	1		CAMSYPNDYKLSF_CASSKTGNTEAFF	1		CAVVLYTNNDMRF_CASSPSTGVTPLHF	1		CAVIGNTGKLIF_CASTGTHSNQPQHF	1
CAASVGYQLIW_CASSPTGTTNTGELFF	1		CAMTAGANDYKLSF_CASSPRGGMNTEAFF	1		CAVVNADSWGKLQF_CSVAKAGLPDTQYF	1		CAVIGRDSWGKLQF_CASSLSTDTQYF	1
CAASVHADQNFVF_CASRIGQNTGELFF	1		CAMTAGYQKVTF_CAWSKYTEAFF	1		CAVVNFGNEKLTF_CASSSGQGGQETQYF	1		CAVIGRTSYDKVIF_CASSFRPDTGELFF	1
CAASVHGSSNTGKLIF_CASSPPTGRRTEAFF	1		CAMTFFGNEKLTF_CSVLRELYNEQFF	1		CAVVNNQGGKLIF_CASSLLGQGVYEQYF	1		CAVIGSGNTGKLIF_CASSGQVTDEQYF	1
CAASVHNNARLMF_CAIKGQGGNEQFF	1		CAMTFNSGGSNYKLTF_CASSGTTISEETQYF	1		CAVVNPNGQKLLF_CATRSAGGNGEQFF	1		CAVIHSGAGSYQLTF_CASSLAGRETQYF	1
CAASVHTGNQFYF_CASSLFGDGSETQYF	1		CAMTHYGGSQGNLIF_CASSPPVLRALTDTQYF	1		CAVVNSGGYQKVTF_CASTELVPYEQYF	1		CAVIIGGNTPLVF_CASSSRRQGAYNEQFF	1
CAASVHYQLIW_CASSLREGAGEKLFF	1		CAMTISGGYQKVTF_CASSPLGDTQYF	1		CAVVNTGTASKLTF_CASSYRADTQYF	1		CAVIIIQGAQKLVF_CASSVTSGSRDEQFF	1
CAASVIQGAQKLVF_CASSAESGNQPQHF	1		CAMTKAAGNKLTF_CASSQEDNEKLFF	1		CAVVPFS_CASSLEEIGAYEQYF	1		CAVIINDYKLSF_CASSWTASTDTQYF	1
CAASVIVALTGGGNKLTF_CASSLEGGWGYTF	1		CAMTKNIIQGAQKLVF_CASSSTGQISGNTIYF	1		CAVVPGEYGNKLVF_CASSQLAIFRTGSGANVLTF	1		CAVIINFSGTYKYIF_CASSLGHDGFTEAFF	1
CAASVIVGGANNLFF_CATSDLQAGSADTQYF	1		CAMTLGGSYIPTF_CASSEGTSGSLDTQYF	1		CAVVPNTGNQFYF_CASSTRTSGRAGTYEQYF	1		CAVIKAAGNKLTF_CASSSPTRRGPGYTQYF	1
CAASVKSGNQFYF_CASSPGLAGVGYNEQFF	1		CAMTLINNAGNMLTF_CATSDFGLSVGDTQYF	1		CAVVPSGAGSYQLTF_CASSVIGRNTGELFF	1		CAVILESGYALNF_CSARGQKSGNTIYF	1
CAASVL_CSARVSGREVNEQFF	1		CAMTLNNDYKLSF_CSAASGDGSTGELFF	1		CAVVQTDSWGKLQF_CASSPGGNEQFF	1		CAVILNSGNTPLVF_CASSPFSISYNEQFF	1
CAASVLGNEKLTF_CASSLDRGTDTQYF	1		CAMTLNTNAGKSTF_CASSPGLAGAPEQFF	1		CAVVRSTASKLTF_CASSIGTANTEAFF	1		CAVILNTGFQKLVF_CASSQGGLAGGLYNEQFF	1
CAASVLRRGSGNTGKLIF_CASVLGGARNIQYF	1		CAMTLNYKLTF_CASSLAGAQNEQFF	1		CAVVRTDKLIF_CASSQTPDRAVNEKLFF	1		CAVILRFSDGQKLLF_CSARGGTESYIDEQFF	1
CAASVLSGNTGKLIF_CATSDFASDTDTQYF	1		CAMTLRSGNTPLVF_CASSYVVREETQYF	1		CAVVSGGYQKVTF_CASSTGTWYQETQYF	1		CAVILSGNTGKLIF_CASSWGTVNEQFF	1
CAASVNFGNEKLTF_CASAYPRVESYNEQFF	1		CAMTLSFGNVLHC_CASSQGDRGYTF	1		CAVVSGNTGKLIF_CASSFGRTGGFYEQYF	1		CAVILSGTYKYIF_CASSQGTGEEKLFF	1
CAASVNFGNEKLTF_CASSFQGGSQPQHF	1		CAMTLSYQSSASKIIF_CASRPGNSPLHF	1		CAVVSNDYKLSF_CSARDTRTDYEQYF	1		CAVILSGTYKYIF_CASSSGGGLAGNEQFF	1
CAASVNGGSQGNLIF_CAISEGDRFTDTQYF	1		CAMTLTGNQFYF_CSARGLGAIFYNEQFF	1		CAVVTGNQFYF_CASSLGTAYNEQFF	1		CAVILYTGGFKTIF_CASSLSDTQYF	1
CAASVNMEYGNKLVF_CSAVNPDSVKNIQYF	1		CAMTMNYGGSQGNLIF_CASSLREDTEAFF	1		CAVVTGTASKLTF_CAIRASSYNEQFF	1		CAVINAGGTSYGKLTF_CAWILFPPRHPSAEAFF	1
CAASVNNDMRF_CASTLRRPGNNEQFF	1		CAMTNSGGYQKVTF_CSVEGTDHNEQFF	1		CAVVTSFGNEKLTF_CASSATGGSQETQYF	1		CAVINAGKSTF_CASSQGGYGYTF	1
CAASVNNTNAGKSTF_CASSSAGALSTDTQYF	1		CAMTPGSGNTGKLIF_CASSFPGRSYEQYF	1		CAVVTTSGTYKYIF_CASDDRNTEAFF	1		CAVINAGNNRKLIW_CASIPGSSRSYNEQFF	1
CAASVPDYKLSF_CASSSTTGYGYTF	1		CAMTPGYSSASKIIF_CASSPLSDRAIGTGELFF	1		CAVVVSGNTGKLIF_CASSLSGQGGYEQYF	1		CAVINAGNNRKLIW_CASTLREQGTGELFF	1
CAASVPGDMRF_CASSPSGRLYEQYF	1		CAMTPSSNTGKLIF_CASSLGGPNTGELFF	1		CAVWDSGGSNYKLTF_CATTGREDVVTEAFF	1		CAVINQAGTALIF_CASSFPGNEQFF	1
CAASVPKGGSEKLVF_CASSLLGETQYF	1		CAMTRFTGGGNKLTF_CASSLVNTEAFF	1		CAVWFGNEKLTF_CASSSRDRGNQPQHF	1		CAVINTGGFKTIF_CASRSSGTNTDTQYF	1
CAASVQAGTALIF_CASSSEEDNTDTQYF	1		CAMTRGGAGKSTF_CASSEAGGGVQPQHF	1		CAVWGAQKLVF_CASSPTGADQYF	1		CAVINYGQNFVF_CASSQASRAGDTGELFF	1
CAASVQGGSEKLVF_CASSPRVTYNEQFF	1		CAMTRGNQFYF_CASAALAAAQETQYF	1		CAVWGVNTGGFKTIF_CASSDGVWGTDTQYF	1		CAVIPDQTGANNLFF_CASSLGDRGWETQYF	1
CAASVQTGANNLFF_CASSLFGLPEQFF	1		CAMTRSGGGADGLTF_CASSHLTGGRGYGYTF	1		CAVWMDSSYKLIF_CASSQSNTYGYTF	1		CAVIPFGGGSTLGRLYF_CASRNRPSSNSPLHF	1
CAASVQTGANNLFF_CASSSRGQGAGYEQYF	1		CAMTSATGNQFYF_CASSDTRNEKLFF	1		CAVWMDSSYKLIF_CASSRGGLLPTDTQYF	1		CAVIPNDYKLSF_CASQPSGITDTQYF	1
CAASVQTGNQFYF_CASSLYRGEQYF	1		CAMTSGGSYIPTF_CASSQAFQGYGYTF	1		CAVWQIQGAQKLVF_CASSRGTSGFSDTQYF	1		CAVIPNQAGTALIF_CASSGRTSGDLRGPGELFF	1
CAASVRDNFNKFYF_CASSSTNGLYGYTF	1		CAMTSGTYKYIF_CASSQAARREEKEQFF	1		CAVWWFGGSQGNLIF_CASRATSNYGYTF	1		CAVIPRFNKFYF_CASSYSESSGSPLHF	1
CAASVREYGNKLVF_CASSIEGGWIQYF	1		CAMTSKTSYDKVIF_CASSPRDLPIGYTF	1		CAVYAGANSKLTF_CASSRRTSDYEQYF	1		CAVIPRSNDYKLSF_CASSLLRDRGLTDTQYF	1
CAASVRGGSEKLVF_CASSGATEAFF	1		CAMTSLSQGGSEKLVF_CASSLIGPYYEQYF	1		CAVYAGNTGKLIF_CSAFTSGKTDTQYF	1		CAVIPVFSDGQKLLF_CAWSVMGIMSTDTQYF	1
CAASVRGNTPLVF_CASSQEIGEQFF	1		CAMTSYSGAGSYQLTF_CASRPYRGNQPQHF	1		CAVYFGNEKLTF_CSARVATNEKLFF	1		CAVIPVMEYGNKLVF_CASSLYGINTEAFF	1
CAASVRGSQGNLIF_CASSLTGVGEQYF	1		CAMTTDSWGKLQF_CASSTSSQGTGQETQYF	1		CAVYFVNQFYF_CASRPPGEAQPQHF	1		CAVIPYSSASKIIF_CASSLVGGEGETQYF	1
CAASVRNSGYALNF_CASSQGRGVSYGYTF	1		CAMTTGYNAGNMLTF_CASSLEGSYEQYF	1		CAVYGGATNKLIF_CASSRLSSGDVEQFF	1		CAVIQGAQKLVF_CASSYDRNTEAFF	1
CAASVRQGAQKLVF_CSVILLLRETQYF	1		CAMTTLNAGNMLTF_CASTISPGSAGELFF	1		CAVYGGATNKLIF_CATSRDPKETQYF	1		CAVIRDSNYQLIW_CASSSRDRGREQYF	1
CAASVSGNTGKLIF_CSASGRGFFYF	1		CAMTTSGNTGKLIF_CASSSDAFKQFF	1		CAVYGLGGGADGLTF_CASSLGRRVGTEAFF	1		CAVIRGALTF_CASSQNSAKDSSPPYSNQPQHF	1
CAASVSGTASKLTF_CASNPGGAGTTSTDTQYF	1		CAMTTYNQGGKLIF_CASSQTGQGGTEAFF	1		CAVYGNKLVF_CASSLAGTGEYEQYF	1		CAVIRNTGKLIF_CASSLNSRTEAFF	1
CAASVSGYSTLTF_CASSPGGILSYEQYF	1		CAMTVGDYKLSF_CAWNLPTGNNEQYF	1		CAVYKAAGNKLTF_CASKGLAGSYNEQFF	1		CAVIRRDDKIIF_CASSYSGDGVGFYNEQFF	1
CAASVSNFGNEKLTF_CASSQFGLAGSAYEQYF	1		CAMTYNNAGNMLTF_CASSHGQGYEQYF	1		CAVYLLETSGSRLTF_CAISRDRGGYTF	1		CAVISGATNKLIF_CASRGGAKNIQYF	1
CAASVSPGTASKLTF_CSVEVPNEKLFF	1		CAMTYSSASKIIF_CAWTTPNGDPFF	1		CAVYLPSGTYKYIF_CASTGSSGNTIYF	1		CAVISGGSNYKLTF_CASRPGLADNEQFF	1
CAASVSSASKIIF_CASRRDRVQYF	1		CAMWAGGYNKLIF_CASSEGTSGSDFF	1		CAVYMRF_CASRGGGTAAYEQYF	1		CAVISGGSNYKLTF_CASSLSGKGLETQYF	1
CAASVSTGANSKLTF_CASSFFVRVGEQYF	1		CAMWEGGSQGNLIF_CASSLAGRASYGYTF	1		CAVYNQGGKLIF_CASRNSGRGRYEQYF	1		CAVISGRGNNRLAF_CAIESGQGTDTQYF	1
CAASVSWGKLQF_CASSQSAIGGYTF	1		CAMWGYQKVTF_CASSFMGGNTGELFF	1		CAVYNQGGKLIF_CASSLAGLTETSNQPQHF	1		CAVISGSARQLTF_CSVVGHVGNEQFF	1
CAASVTQGGSEKLVF_CAIQYLTGGSYGYTF	1		CAMWNSGGSNYKLTF_CASTPWLAGGLVTGELFF	1		CAVYPNAGNMLTF_CSARARANSPLHF	1		CAVISGTYKYIF_CSASGPNYGYTF	1
CAASVVAGFQKLVF_CASSERAAGELFF	1		CAMWSGQLTF_CASKGSYNEQFF	1		CAVYQAGTALIF_CASKSDGSENEQYF	1		CAVISRLGSGNTGKLIF_CASTPSGTGRTFF	1
CAASVVGFGNVLHC_CASSYGPGYEQYF	1		CAMYGNAGGTSYGKLTF_CASSYPGGAQFF	1		CAVYQTGANNLFF_CASSPDRAYGEAFF	1		CAVISTSGTYKYIF_CASSFGTINEQFF	1
CAASVWGNSGGSNYKLTF_CASSVSALGTEAFF	1		CAMYRGTGKLIF_CASSLDRAGNTIYF	1		CAVYRGSTLGRLYF_CASSYSKSGRGTGELFF	1		CAVISWNQGGKLIF_CASSQDPPRGAGNQPQHF	1
CAASVWNNNARLMF_CASSLTGVEKLFF	1		CAMYSSASKIIF_CASKGQGTEAFF	1		CAVYSGNTGKLIF_CASKGAAEGHYEQYF	1		CAVISYGGATNKLIF_CASEPTGGNTEAFF	1
CAASVWTGANNLFF_CASSSGDQPQHF	1		CANAGWGKLQF_CASSLEGTSDTQYF	1		CAVYSSASKIIF_CASSSRPEISYEQYF	1		CAVISYKLSF_CASSLPPGQGNYGYTF	1
CAASVYNAGNMLTF_CASSVTGDIQYF	1		CANFGNEKLTF_CSVPRQGTNYGYTF	1		CAVYTGANSKLTF_CASSTHRDWNEQYF	1		CAVITQGGSEKLVF_CATSEAGGAEETQYF	1
CAASVYNNNDMRF_CASSVEDAGTQYF	1		CANSGGSNYKLTF_CASSQGGSSDYEQYF	1		CAVYTGGFKTIF_CASSQTGVQYEQYF	1		CAVITYGQNFVF_CASSQGPGGTGRTGELFF	1
CAASVYNQGGKLIF_CASSPEWEVGDTQYF	1		CANSGSARQLTF_CASSRDRGDTQYF	1		CAVYTTSGTYKYIF_CASSLLGEEQYF	1		CAVIVGNNAGNMLTF_CASSQRAGAYTDTQYF	1
CAASVYSSASKIIF_CASSQDSSGVNTGELFF	1		CANTGNQFYF_CASTASYTGSGANVLTF	1		CAVYYGGSQGNLIF_CASSLGSTDTQYF	1		CAVIYQAGTALIF_CATSRDRGQSYEQYF	1
CAASWAGNNRKLIW_CATSGSTGGDEKLFF	1		CANTNAGKSTF_CASSQLGSGAYNEQFF	1		CAVYYGQNFVF_CASSFKDGVYEQYF	1		CAVIYTGTASKLTF_CSVEIPRTGELFF	1
CAASWDSNYQLIW_CATSVSEKLFF	1		CAPAAGGTSYGKLTF_CASSLMGLADTDTQYF	1		CAVYYSSASKIIF_CASSLTGDEKLFF	1		CAVKADGGSQGNLIF_CASSQPLRSGSHEQFF	1
CAASWENNARLMF_CASTWNLRADNEQFF	1		CAPADSNYQLIW_CASSEGDSPEKLFF	1		CAWGAQKLVF_CASSFLAVSSYNEQFF	1		CAVKAGNTPLVF_CSARAGLAGEVNRNADTQYF	1
CAASWGAGNMLTF_CASSPDGITGEDEQFF	1		CAPADSNYQLIW_CASSEGSGGTDTQYF	1		CAWGGGSNYKLTF_CASSPSGRNYEQYF	1		CAVKATGTYKYIF_CAWSLAGEGAFF	1
CAASWGAQKLVF_CAWTKTTGAYEQYF	1		CAPAGGSYIPTF_CASSEILASAEQFF	1		CAYCTGNQFYF_CASSLDWGRGYTF	1		CAVKAWTGANNLFF_CASSLDGQGEATQYF	1
CAASWGDSNYQLIW_CAWHYGLEGEAFF	1		CAPAHGNNRLAF_CASSLGGALEAFF	1		CAYDGNAGNMLTF_CAIRDREGEPQHF	1		CAVKDFNKFYF_CASSPTRGQGANMDNEQFF	1
CAASWGGNTPLVF_CASSSVTSGRDEQFF	1		CAPALYNQGGKLIF_CASLLGPAGNEQFF	1		CAYDRSGTASKLTF_CSGVQGAASEQFF	1		CAVKDGGSQGNLIF_CASSFGSTSGAIYNEQFF	1
CAASWGGTASKLTF_CASSWSQGFGEQFF	1		CAPANDYKLSF_CASSLGGGVTEAFF	1		CAYFNNAGNMLTF_CSAPRGGRSTDTQYF	1		CAVKDQAGTALIF_CASSLGTGPNQPQHF	1
CAASWGGTASKLTF_CASSYSLNTEAFF	1		CAPANFGNEKLTF_CAGGQGAKNEQFF	1		CAYGLGGGADGLTF_CASSPKSRSTGNTEAFF	1		CAVKDRLMF_CASSSTSGRAGVF	1
CAASWGNAGNMLTF_CSAVGPPETQYF	1		CAPAPGNMLTF_CASSQDTGGNGYTF	1		CAYGSGGGADGLTF_CASSPPTAGAYEQYF	1		CAVKDSNYQLIW_CASSEISGSMNEQYF	1
CAASWGNQFYF_CASSFQDGANTEAFF	1		CAPARQKLVF_CASSLDPAGGETQYF	1		CAYHSGGGADGLTF_CASRLQGSSYNEQFF	1		CAVKDSNYQLIW_CASSIDPGDGANEQFF	1
CAASWGNQFYF_CSAAGLLGHQPQHF	1		CAPASHSGGYQKVTF_CASSFIQGAGGNTIYF	1		CAYHTGANSKLTF_CASTRENNSPLHF	1		CAVKDVGLTF_CASSSTGEGETQYF	1
CAASWGNSNYQLIW_CASSRGAGEKLFF	1		CAPATNARLMF_CAISPTLGSTDTQYF	1		CAYIANTNAGKSTF_CASSLVFLGQGAGEQFF	1		CAVKEDQAGTALIF_CASSITSGIKETQYF	1
CAASWGNTPLVF_CASSVASSTDTQYF	1		CAPAYSSGSARQLTF_CASSWGQGAGDTQYF	1		CAYIEGAQKLVF_CASSGGTQSPGELFF	1		CAVKEDSNYQLIW_CSASFQGYGAGSGEQFF	1
CAASWGSARQLTF_CASSSNTEAFF	1		CAPCRSGNTGKLIF_CASSLFLREQFF	1		CAYIGDNFNKFYF_CASSQTTSYNEQFF	1		CAVKEDYKLSF_CASSVAHPGLAGDNEQFF	1
CAASWGSARQLTF_CATSDPGRMKQETQYF	1		CAPDMGRRALTF_CSARDSGQGVSSPLHF	1		CAYIGGFGNVLHC_CASSLVSGGPETQYF	1		CAVKESGYSTLTF_CASSVVPGRYF	1
CAASWGTALIF_CASSAGTGVSREQYF	1		CAPDNYGQNFVF_CASSEGRSSYNEQFF	1		CAYIIIQGAQKLVF_CASSQRGTGYGYTF	1		CAVKESSGDKLTF_CSASPLLGNSYEQYF	1
CAASWGTYKYIF_CATSDSGAASNEKLFF	1		CAPDNYGQNFVF_CSVSRRRTLAKNIQYF	1		CAYIIQGAQKLVF_CASSQELAGGVGVETQYF	1		CAVKETSGSRLTF_CASSRRRGELMGETQYF	1
CAASWGYGQNFVF_CASRPPGQGNTEAFF	1		CAPDPSFGNVLHC_CASSSLAGGVEQYF	1		CAYIITTSGTYKYIF_CATSRWRGGTGETQYF	1		CAVKFGGATNKLIF_CASSFGSYNEQFF	1
CAASWMDSSYKLIF_CASSPRGPGQTSGNTIYF	1		CAPDRGSTLGRLYF_CSAPSGDRGSFF	1		CAYILANAGGTSYGKLTF_CATSDPRGPGQGEGETQYF	1		CAVKFRQGAQKLVF_CASSPSLREPNTEAFF	1
CAASWMDSSYKLIF_CSASGNRGGNQPQHF	1		CAPDSGGYQKVTF_CASSQLAEANYEQYF	1		CAYILGYGGNTPLVF_CASSLRTSGRAESHEQYF	1		CAVKFSGNTPLVF_CASSFKGGEQYF	1
CAASWNQFYF_CASSQVGETQYF	1		CAPDTGTASKLTF_CASSRGRDNEAFF	1		CAYISNFNKFYF_CASSEELGAYNEQFF	1		CAVKGAEGAGSYQLTF_CASSTSVNTGELFF	1
CAASWQAGTALIF_CASSEYQGTGNTIYF	1		CAPELTGAGSYQLTF_CSARAGQGGTEAFF	1		CAYIYRNNDMRF_CASIDVIGGGNQPQHF	1		CAVKGAGGTSYGKLTF_CASNQISGRGSGANVLTF	1
CAASWRNQGGKLIF_CSASLGTGNQPQHF	1		CAPENYGGSQGNLIF_CASSQAFGYTF	1		CAYKAGGTSYGKLTF_CASSQEWGTGTGGQETQYF	1		CAVKGDKIIF_CASSRGGAEQYF	1
CAASWSGGSYIPTF_CASSKSRDEQYF	1		CAPEVPGAQKLVF_CSARAPGLDIQPQHF	1		CAYKGGATNKLIF_CASGLVLVAGVLAEQFF	1		CAVKGDNQGGKLIF_CASTKTGGYEQYF	1
CAASWSGNTPLVF_CASSPGTELAKNIQYF	1		CAPFGAAGNKLTF_CASSLDPGLAPTDTQYF	1		CAYKGGETSGSRLTF_CASGTSGRWNEQFF	1		CAVKGDSNYQLIW_CASSLGGHGYTF	1
CAASYDSNYQLIW_CAWRTSGKQETQYF	1		CAPFHDKLIF_CSARPTIPRGYTYNEQFF	1		CAYKGGTSYGKLTF_CASSPGGSSYNSPLHF	1		CAVKGEDTPLVF_CASSLSPPGTATVYGYTF	1
CAASYDYKLSF_CASSQPAFAEAFF	1		CAPFKAAGNKLTF_CASSLDRTYEQYF	1		CAYKKSSGDKLTF_CASSEALALRYGYTF	1		CAVKGFGNVLHC_CASSIHPGENQPQHF	1
CAASYEKLTF_CASSLEGLAYNEQFF	1		CAPFKAAGNKLTF_CASVEQNTDTQYF	1		CAYKSGANSKLTF_CASSYSEGAGNTIYF	1		CAVKGGSNYKLTF_CSAGFPRSGSYNEQFF	1
CAASYGAGKSTF_CASSPNVPDTQYF	1		CAPFNYQLIW_CASSQEQDPPYEQYF	1		CAYLDDDKIIF_CASSPWSGLAKNIQYF	1		CAVKGGSWGKLQF_CSARVPVGGPSEKLFF	1
CAASYGANSKLTF_CASSPPAGTYGYTF	1		CAPFSGGYNKLIF_CASNPGTSVSYEQYF	1		CAYLGGNTDKLIF_CASSASSGNNEQFF	1		CAVKGLTGGGNKLTF_CASSGLLRDEQFF	1
CAASYGGSQGNLIF_CASRSRSGIPETGELFF	1		CAPFWGFGNVLHC_CASSLREGTQYF	1		CAYMDSNYQLIW_CASTPGQEHTGELFF	1		CAVKGNAGNMLTF_CASSAGTGQGAEQYF	1
CAASYGGSQGNLIF_CASSLVAGGPGDTQYF	1		CAPGAGTDKLIF_CASSGQIPNEKLFF	1		CAYMYSGGGADGLTF_CASSFGTGGYTEAFF	1		CAVKGNAGNNRKLIW_CSVGSGTLNSPLHF	1
CAASYGNNRLAF_CASSLSGAYEQYF	1		CAPGDDKIIF_CASSWGLAGGREQYF	1		CAYNGNEKLTF_CSASSGSERAGELFF	1		CAVKGNTGKLIF_CASSLRAGGAGWNNEQFF	1
CAASYGQNFVF_CASSPWDRGNEQFF	1		CAPGGAGNMLTF_CASSQSLTGGSEQFF	1		CAYNLGHQGGKLIF_CATSRGWGQAIDTQYF	1		CAVKGNTGNQFYF_CASIPGWQSTDTQYF	1
CAASYGSGGSYIPTF_CASTGDTQYF	1		CAPGGEKLTF_CASSNRNTEAFF	1		CAYNPGVWTGGTSYGKLTF_CASSSGMILLEQYF	1		CAVKGNTPLVF_CASSPSPQETQYF	1
CAASYGSSNTGKLIF_CASSSPLTRRGTEAFF	1		CAPGGFKTIF_CSAREGSRGPPSGANVLTF	1		CAYNPWGISDGQKLLF_CASSLPPLPEQFF	1		CAVKGPNSGYALNF_CASNGLAGVRDTQYF	1
CAASYNFNKFYF_CASSSGLAGANTGELFF	1		CAPGGGADGLTF_CASSPRRRTGGGEQYF	1		CAYPGNNNDMRF_CASSYSWARGSPLHF	1		CAVKGQGGSEKLVF_CASSLVTRIHEQFF	1
CAASYNFNKFYF_CSYGKGNIQYF	1		CAPGGGGNKLTF_CSARSRQTGGNTEAFF	1		CAYPLTGANSKLTF_CASRLAGAYYEQYF	1		CAVKGRGSTLGRLYF_CASRKGADSGNTIYF	1
CAASYNNDMRF_CSAAREGVGSEQYF	1		CAPGGYQKVTF_CASSQAPTGSYEQYF	1		CAYQETSGSRLTF_CASRHRVRGETQYF	1		CAVKGSDGQKLLF_CASSLVITEAFF	1
CAASYNQGGKLIF_CASSLGGGETQYF	1		CAPGNMLTF_CASSSSSGSYKDTQYF	1		CAYQKGGATNKLIF_CASSYLIGQKINNEKLFF	1		CAVKGSGGSYIPTF_CATNTGGGETQYF	1
CAASYNTDKLIF_CASSKQGDTEAFF	1		CAPGRATSGSARQLTF_CASSLSTAPYEQYF	1		CAYRDYGQNFVF_CASINLLTYNEQFF	1		CAVKGSNYKLTF_CASSDSGMLTDTQYF	1
CAASYPAGGSYIPTF_CSVSPGLAGPDTQYF	1		CAPGRNEKLTF_CSVEVLTGGAYGYTF	1		CAYRDYNNNDMRF_CASSPATDGVNTEAFF	1		CAVKGSSNTGKLIF_CASSSDALANEKLFF	1
CAASYPDNQGGKLIF_CASSLWTGDSGNTIYF	1		CAPGSNYQLIW_CASRAPGDTGELFF	1		CAYRETSGSRLTF_CATSDWASGANVLTF	1		CAVKGSSNTGKLIF_CATSRDLGREETQYF	1
CAASYPNTDKLIF_CASSGTGTDTQYF	1		CAPGTNQGGKLIF_CSAGDPQGSHEAFF	1		CAYRFYSSASKIIF_CASSLVLDTQYF	1		CAVKGTGGFKTIF_CASSPRLAGGPDTQYF	1
CAASYQDKLTF_CASSDRASYLGYTF	1		CAPGVHNQGGKLIF_CASSPGLPGDTQYF	1		CAYRGGGSRLTF_CASSYSWGLESPLHF	1		CAVKGVEDSNYQLIW_CASSDGQETQYF	1
CAASYQGGKLIF_CASTLERFGSTEAFF	1		CAPGYLGAGSYQLTF_CASSVEGGRVSDTQYF	1		CAYRGGQNFVF_CASSQRADWSPYNEQFF	1		CAVKGVSWGKLQF_CASSAPGQTNEKLFF	1
CAASYRIGFGNVLHC_CASSNQRGNDEQYF	1		CAPHNAGNMLTF_CASSIASVTGELFF	1		CAYRGTTSGTYKYIF_CASSYRTGAISYEQYF	1		CAVKGVYGNKLVF_CASSIGILPDTQYF	1
CAASYSGAGSYQLTF_CSAREISGRASEQFF	1		CAPHNARLMF_CASSPPRPNTGELFF	1		CAYRGYQAGTALIF_CASSNTDTQYF	1		CAVKGYTNAGKSTF_CASLRQFTEAFF	1
CAASYSGGGADGLTF_CASSIAGANVLTF	1		CAPHTGANSKLTF_CSAPASGRAGEQYF	1		CAYRIDVHAGNMLTF_CASSSGVAKNIQYF	1		CAVKHGGSQGNLIF_CAISRAGASYNEQFF	1
CAASYSGGGADGLTF_CASSMGRVNSPLHF	1		CAPHTGGGNKLTF_CSATGLETYNEQFF	1		CAYRIEGAQKLVF_CASSLSLAGDSLTGDNEQFF	1		CAVKHGSGNTGKLIF_CASSFGLAGVDTQYF	1
CAASYSGGSNYKLTF_CASSLGGFDGYTF	1		CAPIGFGNVLHC_CASSYDGQGSYGYTF	1		CAYRINNNDMRF_CASSLAGGNYEQYF	1		CAVKIENYGGSQGNLIF_CASSLGLAGVGEQFF	1
CAASYSGGYQKVTF_CASSLDGEQYF	1		CAPIYNQGGKLIF_CATARVSTGELFF	1		CAYRKALGGSNYKLTF_CASSLDRDRGFSGANVLTF	1		CAVKIQGAQKLVF_CASSVGGLNEQFF	1
CAASYSGNTPLVF_CASSRAGQAETQYF	1		CAPKERDFGNEKLTF_CATSETGTSGQSYNEQFF	1		CAYRLDARLMF_CASSLTEGLAGYTF	1		CAVKKSGNTPLVF_CSARDLNTEAFF	1
CAASYSGNTPLVF_CSGLAYSNQPQHF	1		CAPKGASGTYKYIF_CASLHTGELFF	1		CAYRNDFGNEKLTF_CSARRQDYGYTF	1		CAVKKTNAGKSTF_CASSLGQGNEKLFF	1
CAASYSGSARQLTF_CASSLRSGSTYNEQFF	1		CAPKGGTDKLIF_CASSEIAGIINEQFF	1		CAYRNYGQNFVF_CASSLTGVDGTDTQYF	1		CAVKKYSGGGADGLTF_CASSPGQGLELFF	1
CAASYSGYALNF_CASSPGLAGGGYNEQFF	1		CAPKGNNNDMRF_CASSQAGGLKNIQYF	1		CAYRPADSNYQLIW_CAISAERQGTGNTIYF	1		CAVKLGDKLIF_CASSRGGSYNEQFF	1
CAASYSNTGNQFYF_CASKSHVGGEAFF	1		CAPKNYGQNFVF_CASSVGLHNEQFF	1		CAYRPRGGAGSYQLTF_CSARDWRGNTDTQYF	1		CAVKLGTGGGNKLTF_CASSLGTLAPYEQYF	1
CAASYSYDKVIF_CASRNGETQYF	1		CAPKSWGKFQF_CSAARDDYNEQFF	1		CAYRPRNSGNTPLVF_CASSHGRALNEKLFF	1		CAVKLKEGNQGGKLIF_CASSVGMSSYNEQFF	1
CAASYTGGFKTIF_CASLTGTSRSNTGELFF	1		CAPKYGQNFVF_CASLSAGDTIYF	1		CAYRRAGGKLTF_CASSLDLGREVDYGYTF	1		CAVKLNTDKLIF_CASSFRGSYGYTF	1
CAASYTNFGNEKLTF_CAISDPGTGGLETQYF	1		CAPLDPWGGRRALTF_CASSQAQGAGTGELFF	1		CAYRRFGGGATNKLIF_CASSFPGTDTQYF	1		CAVKLRAGGTSYGKLTF_CASSILRRGKGEDTEAFF	1
CAASYTSYGKLTF_CASSLFEAYNEQFF	1		CAPLDSNYQLIW_CSARAGGDYNEQFF	1		CAYRRGDSGGGADGLTF_CASSYMMNTEAFF	1		CAVKNAGNMLTF_CASSGSNTEAFF	1
CAASYYGGSQGNLIF_CASSLVAGGAEAFF	1		CAPLEGAGSYQLTF_CASSQVSGTANTGELFF	1		CAYRRGDYGGATNKLIF_CASSWAGRGSTEAFF	1		CAVKNQAGTALIF_CASDSTVAGELFF	1
CAATAGGFKTIF_CASSSGHFYNEQFF	1		CAPLFADTNAGKSTF_CASSPYGGRDNEQFF	1		CAYRRGGGGSNYKLTF_CSGGYNGELFF	1		CAVKNYGQNFVF_CSVPKGGRGRLSNQPQHF	1
CAATANQAGTALIF_CATSDFLNTGELFF	1		CAPLGGHC_CSAGRGRSNTGELFF	1		CAYRRGGYGGATNKLIF_CASTKISNTEAFF	1		CAVKPGGTSYGKLTF_CASSLISNSEQFF	1
CAATANTGNQFYF_CASSADSSTIYF	1		CAPLGGNNRLAF_CASRVGDMQYF	1		CAYRRGKETSGSRLTF_CASSPQGTISQPQHF	1		CAVKPQSSGSARQLTF_CSASGTGYSGANVLTF	1
CAATAPNTGNQFYF_CASTPLVPRGLEQFF	1		CAPLGGSQGNLIF_CAISEQSDYNEQFF	1		CAYRRINSGYALNF_CSGASGNYEQYF	1		CAVKPSGSARQLTF_CASSPDSTDTQYF	1
CAATARTGTASKLTF_CASSLDPGVQSPLHF	1		CAPLGLGRGSNYKLTF_CASSQPGAEYGYTF	1		CAYRRITGNQFYF_CSPSDSGSWNEQFF	1		CAVKPTSGTYKYIF_CASTFRGSGTEAFF	1
CAATASRFQDTGRRALTF_CASSTSPGRDYGYTF	1		CAPLHYGGSQGNLIF_CASSLGTGVYNEQFF	1		CAYRRLNSGGSNYKLTF_CASSSHNTVSGNTIYF	1		CAVKPYGGATNKLIF_CASSLELAGLYNEQFF	1
CAATAYGGSQGNLIF_CATSKYRGAGYTF	1		CAPLPPSGNTPLVF_CASQLGESGLEQYF	1		CAYRRMGSKDRDDKIIF_CASSLTPVSSGTF	1		CAVKQAAGNKLTF_CVVRNSYNEQFF	1
CAATDLNTGNQFYF_CASSRGFTGSYNEQFF	1		CAPLRGGFKTIF_CASSAHGTSGSDEQFF	1		CAYRRNNAGNMLTF_CASSPPPGQGGPEQFF	1		CAVKQGGGADGLTF_CASNPAGVGYSNQPQHF	1
CAATDNAGNNRKLIW_CASSLDWDRGLLYGYTF	1		CAPLRGGTYKYIF_CASSLAGTAMSSEAFF	1		CAYRRQIQGAQKLVF_CACFPGRLTYEQYF	1		CAVKRAGNNRKLIW_CASSLLAGLNTEAFF	1
CAATDPGSNYKLTF_CASSLGPDSFTDTQYF	1		CAPLSDYKLSF_CASSLDRRADTQYF	1		CAYRRRAAGNKLTF_CASSFSGGPVYGYTF	1		CAVKRDKIIF_CASTGYNSPLHF	1
CAATDSGAGSYQLTF_CASSTDYPYNEQFF	1		CAPLVDAGNMLTF_CASSEMWDQPQHF	1		CAYRRRDDYKLSF_CAISEYIEYEQYF	1		CAVKREAAGNKLTF_CASSPGGTDTQYF	1
CAATDSGSRLTF_CSARAPSGYEQYF	1		CAPMDSNYQLIW_CASGGQGETGELFF	1		CAYRRRGSSGTYKYIF_CASRQKISYEQYF	1		CAVKRETSYDKVIF_CASSSPGTYSNQPQHF	1
CAATDSGTYKYIF_CASSLGTVNYGYTF	1		CAPMDSNYQLIW_CASSDGTGPSDTQYF	1		CAYRRTGTASKLTF_CATSRDLAGDYEQYF	1		CAVKRGYGGSQGNLIF_CASSPQGDQPQHF	1
CAATDSWGKLQF_CASSSSDRAYGYTF	1		CAPMDSNYQLIW_CSAPRGGDSYEQYF	1		CAYRRVDMRF_CASSENAGGGYNEQFF	1		CAVKRSSNYQLIW_CSAGAPGGQETQYF	1
CAATDTGANSKLTF_CAISRDRQETQYF	1		CAPMDSNYQLIW_CSAREGRRDTGELFF	1		CAYRRVGTGTASKLTF_CASSISLRLAGENEQFF	1		CAVKRTDSWGKFQF_CASSRTVPYEQYF	1
CAATDTGGFKTIF_CASSSQTGTGELFF	1		CAPMNSGYSTLTF_CASSLDPPNYGYTF	1		CAYRSADNYGQNFVF_CASSPRVTNSYEQYF	1		CAVKRTSSGSARQLTF_CASSGQSERPQHF	1
CAATDYNQGGKLIF_CASSTQENTEAFF	1		CAPMSGGSNYKLTF_CASSSSRDRVRETQYF	1		CAYRSAEVYTGTASKLTF_CASSLFMSSGSWYNEQFF	1		CAVKRWGGGSQGNLIF_CASSPNHGSNQPQHF	1
CAATEEGFQKLVF_CAISTGVITGELFF	1		CAPNQAGTALIF_CASSGRAGDTQYF	1		CAYRSAFPWTSGSRLTF_CASSLDPYEQYF	1		CAVKRYGQNFVF_CATSVYESEGYTF	1
CAATEGNQGGKLIF_CAIGTDREKLFF	1		CAPNSGGGADGLTF_CASRQGGAGANVLTF	1		CAYRSAGGTYKYIF_CSAQLAGGQETQYF	1		CAVKSARGAQKLVF_CASSLVEGNYGYTF	1
CAATEGSNYKLTF_CASSLGLGHHNEQFF	1		CAPNYQLIW_CSADSQGRYGYTF	1		CAYRSAGQNFVF_CASNREEDTEAFF	1		CAVKSGAGSYQLTF_CAWRFGGKGTEAFF	1
CAATELNTGNQFYF_CASSPWGVRQGASDTQYF	1		CAPPELGNEKLTF_CSARVTGVSYEQYF	1		CAYRSAGSGGSNYKLTF_CASSVGQSPSYEQYF	1		CAVKSGNTGKLIF_CASSFGLASNTGELFF	1
CAATENTDKLIF_CASSSRDGSYEQYF	1		CAPPGGPTF_CASSIRQTYEQYF	1		CAYRSAGVETSGSRLTF_CASSLDLYNEQFF	1		CAVKSHNQGGKLIF_CSAPPLTGPEGNEQFF	1
CAATENTGTASKLTF_CASTEPGLTYEQYF	1		CAPPGKSTF_CASSQETSGSPEQYF	1		CAYRSALFRVSGNQFYF_CSAQGLFSGGANTEAFF	1		CAVKSNTDKLIF_CASSLGVTSYNEQFF	1
CAATFDQTGANNLFF_CASRGAGGWDNEQFF	1		CAPPRKSSGDKLTF_CAIARDNSYNEQFF	1		CAYRSALNYGGSQGNLIF_CASSDPQGRRSPLHF	1		CAVKSRAAGNKLTF_CASSLDSSGTNNEQFF	1
CAATFGNEKLTF_CASSYPSGGGRYNEQFF	1		CAPPRPGGYNKLIF_CASSLRTGYYGYTF	1		CAYRSANTGNQFYF_CASSDDRYTEAFF	1		CAVKSSDSGAGSYQLTF_CAWDGTGGISGEQFF	1
CAATFLRSNDYKLSF_CASSPTGTNTDTQYF	1		CAPPSVAAGNKLTF_CASSQLAGSTDTQYF	1		CAYRSANYGNTPLVF_CASSAMTGTGFNTQYF	1		CAVKSYGGSQGNLIF_CASSPSGQVSGNTIYF	1
CAATFMDSNYQLIW_CASSLGTGSYGYTF	1		CAPPWGSARQLTF_CASSVDVNYGYTF	1		CAYRSAPDSQYSGGGADGLTF_CASSFYSASTDTQYF	1		CAVKSYNTDKLIF_CASSLEVGRYSGANVLTF	1
CAATFMEYGNKLVF_CASRQTPNTDTQYF	1		CAPQGAQKLVF_CSAEYSLGSYEQYF	1		CAYRSAPSTNAGKSTF_CASRLQDTSFYEQYF	1		CAVKTARLMF_CASSPGQVRTDTQYF	1
CAATFNTGTASKLTF_CAGVHGASQETQYF	1		CAPQNNAGNMLTF_CATSDFSDGKNIQYF	1		CAYRSAQGGSEKLVF_CASSYSNRGGNQPQHF	1		CAVKTDSWGKFQF_CASSPQEGMQFF	1
CAATFSARQLTF_CASSHGGGLNEKLFF	1		CAPQRSYNTDKLIF_CASSPDGGVHNEQFF	1		CAYRSARFSARQLTF_CASSYSIKRQTTSSNYGYTF	1		CAVKTGANNLFF_CASSRARNSYNEQFF	1
CAATFSGGGADGLTF_CAISERQGHTDTQYF	1		CAPQTGNMLTF_CASSVDSSGRVTQYF	1		CAYRSARGGSNYKLTF_CASSLAETHNEQFF	1		CAVKTGANNLFF_CASTLGGNSETQYF	1
CAATFSGGYNKLIF_CASSYPRQGTYEQYF	1		CAPQTSGSRLTF_CASSEATLAQPQHF	1		CAYRSARGTYKYIF_CASSLPVGLRNEQFF	1		CAVKTMDSNYQLIW_CASSGGQGGNQPQHF	1
CAATFSGNTGKLIF_CATHRGASYEQYF	1		CAPQYGNKLVF_CATSSWGGEGGYTF	1		CAYRSASSQGGSEKLVF_CASSKFPFPGQGHNEQFF	1		CAVKTNAGKSTF_CSARPDQHNEQFF	1
CAATFSGNTGKLIF_CAWSGGWDREQYF	1		CAPRAGGSYIPTF_CASSQTSGVYEQYF	1		CAYRSATQGNLIF_CSARDPRRHEQYF	1		CAVKTNTGNQFYF_CASSPRSPSGLYYEQYF	1
CAATFSSDNDMRF_CSASRGSRNEQFF	1		CAPRDSGYSTLTF_CASSPPSGGGFEAFF	1		CAYRSAVRYGNKLVF_CASSPEDSTGELFF	1		CAVKTPNTDKLIF_CATSRAGAGGEGGRPDTQYF	1
CAATFTGGGNKLTF_CASSVFQSATTEAFF	1		CAPREGNNRLAF_CAWSVMVGNSPLHF	1		CAYRSDSNYQLIW_CASKPLGFRSLADTQYF	1		CAVKTQGGSEKLVF_CASSSTSGGHNEQFF	1
CAATFTGNQFYF_CSARDEGQSLYGYTF	1		CAPRGGGSQGNLIF_CASSLKSGANYEQYF	1		CAYRSEDNAGNMLTF_CASSLMPTPDYEQYF	1		CAVKTRGAQKLVF_CASSFGGDGYTF	1
CAATFTSGTYKYIF_CASSAGLAGGHLFF	1		CAPRGGSGTYKYIF_CASSQGDPSGSSYEQYF	1		CAYRSEEVGNEKLTF_CASSRTSGIYEQYF	1		CAVKTSGSRLTF_CSARPPSGSTDTQYF	1
CAATFYGQNFVF_CASGIGQPQHF	1		CAPRGNKLVF_CASSQAPIAGPGWGEQFF	1		CAYRSFDNYGQNFVF_CSAREGTVSQPQHF	1		CAVKTSYDKVIF_CSQGGAGRTDTQYF	1
CAATGAGSYQLTF_CASSLAGGRTDTQYF	1		CAPRGPINTGTASKLTF_CASSERRQWNTEAFF	1		CAYRSGAGFRLTF_CATTGPSPSNEQFF	1		CAVKVGGYQKVTF_CASSLDQTGGSPLHF	1
CAATGAGSYQLTF_CASSLFSTQETQYF	1		CAPRGSSGSARQLTF_CASSLGGVYMYEQYF	1		CAYRSGGGGATNKLIF_CASSLWTGDGYHSPLHF	1		CAVKWSYGQNFVF_CASSQTDRGSAGYTF	1
CAATGANSKLTF_CASSLGGGVTDTQYF	1		CAPRLYYGNNRLAF_CASSLREGSGNTIYF	1		CAYRSGGYNFNKFYF_CASSLENSGNTIYF	1		CAVKWTGKSTF_CSADLAGGYTGELFF	1
CAATGAQKLVF_CSAYSGTSAYEQYF	1		CAPRMNRDDKIIF_CSARLPTGVRDEQFF	1		CAYRSGPYTGANSKLTF_CASSPLGQGVNEQFF	1		CAVKYGQNFVF_CASNPGQTGADTQYF	1
CAATGASKIIF_CASSYVPRGYNEQFF	1		CAPRMNRDDKIIF_CSVQSGLADSTDTQYF	1		CAYRSGRGGSQGNLIF_CASSVKLVADTQYF	1		CAVKYNARLMF_CSARDREVNTEAFF	1
CAATGDKLIF_CASSSSIGGTEAFF	1		CAPRNSGNTPLVF_CSARGTGLNTEAFF	1		CAYRSGRHAGGSNYKLTF_CASSQDLTGFVDTQYF	1		CAVLAAYSGAGSYQLTF_CASSRTTSGRFPLGTDTQYF	1
CAATGEKLTF_CASSMATNEKLFF	1		CAPRSPPNDMRF_CASSGGSAGSYNEQFF	1		CAYRSINFGNEKLTF_CASSPRTSGSASTDTQYF	1		CAVLAGGYNKLIF_CATSDPGKEADTQYF	1
CAATGENTDKLIF_CASSPGLAGHNEQFF	1		CAPRTMDSSYKLIF_CASSQTRFADTQYF	1		CAYRSINSGYALNF_CASSSRTGPSYEQYF	1		CAVLDNRKLIW_CSATGTAYQETQYF	1
CAATGENTGGFKTIF_CASSEIRGGEQYF	1		CAPRTNTGNQFYF_CASSVREFTDTQYF	1		CAYRSKIQGAQKLVF_CSARVFGRAPTGELFF	1		CAVLDSNYQLIW_CASRQGEGNEQFF	1
CAATGFQKLVF_CASSLRGGRGTDTQYF	1		CAPRVGPGTYKYIF_CASSVAGTDSYEQYF	1		CAYRSLRGSEKLVF_CASSLSSVRGFF	1		CAVLDSNYQLIW_CASSAEGRDTGELFF	1
CAATGFQKLVF_CASSVALAERYNEQFF	1		CAPRYSGGYQKVTF_CASSLAQRDYEQYF	1		CAYRSPGDLTF_CSASSGWETQYF	1		CAVLDSNYQLIW_CASSQAGEVDTQYF	1
CAATGGATNKLIF_CASSIGGRNTEAFF	1		CAPSDSGGGADGLTF_CASSLNTNGYTF	1		CAYRSPYNNNDMRF_CASSLEGRARETQYF	1		CAVLDSNYQLIW_CASSQAKAGGPLDTQYF	1
CAATGGATNKLIF_CASSLTEYGYTF	1		CAPSDSNYQLIW_CAWSNREPYEQYF	1		CAYRSRLGGGGADGLTF_CSAKEGANTEAFF	1		CAVLDSNYQLIW_CASSQAPTSGSSDTQYF	1
CAATGGFKTIF_CASSLGTQGAYGYTF	1		CAPSFGNVLHC_CASSSYGTGVGKETQYF	1		CAYRSRNRDDKIIF_CASSQGLAGVDTQYF	1		CAVLDSNYQLIW_CATSDLKGGDSYNEQFF	1
CAATGGGADGLTF_CASSPRQGADYGYTF	1		CAPSGAGNTGKLIF_CASSPPQGVGYTF	1		CAYRSSGGGADGLTF_CASSQEYNEQFF	1		CAVLDSNYQLIW_CSARDHTGETEAFF	1
CAATGGGNKLTF_CASSDFGGLGELFF	1		CAPSGAGSYQLTF_CAWRSAGLGVRDEQFF	1		CAYRSSSLQGGSEKLVF_CASRSLGDSYGYTF	1		CAVLDSNYQLIW_CSASPTDVSYNEQFF	1
CAATGGGNKLTF_CASSESPNNEQFF	1		CAPSGGATNKLIF_CASSFIRTGELFF	1		CAYRSSYAGGGADGLTF_CASSLGISGTVGYTF	1		CAVLERGDYKLSF_CSATESSGGRETQYF	1
CAATGGGNKLTF_CASSFSGTAPYEQYF	1		CAPSGGGGATNKLIF_CASSLAGVRTEAFF	1		CAYRSTDMRF_CASSTDRSSGNTIYF	1		CAVLFTGGGNKLTF_CASSGGGTKNIQYF	1
CAATGGGNKLTF_CASTDSNYGYTF	1		CAPSGGSYIPTF_CASSRGQEQETQYF	1		CAYRSTQGGSEKLVF_CASSPYLNTEAFF	1		CAVLGGAQKLVF_CASSLAPQGGTDTQYF	1
CAATGGGNKLTF_CSVVHSANTEAFF	1		CAPSGGSYIPTF_CASSWTESSTDTQYF	1		CAYRSVNTGNQFYF_CASSFSHRQGGTEAFF	1		CAVLGGDKIIF_CASRLPSGSSYEQYF	1
CAATGGGSGYSSASKIIF_CASHQIDDLKGEQYF	1		CAPSGGTSYGKLTF_CASSVPGLALTDTQYF	1		CAYRSWETSGSRLTF_CASSFPGEQFF	1		CAVLGGGFKTIF_CASSQDTLGNTIYF	1
CAATGGNYQLIW_CASRLRRGLVRDEQFF	1		CAPSGSARQLTF_CASSLGTGGLGYTF	1		CAYRSWSGGGADGLTF_CASRSERGQETQYF	1		CAVLGGSQGNLIF_CASTNRPGELFF	1
CAATGGSNYKLTF_CASSYTSGVDQPQHF	1		CAPSNQGGKLIF_CASSLEWRSEAFF	1		CAYRSYAQGGSEKLVF_CASSLPELLGTGDHTTEAFF	1		CAVLGQAGTALIF_CASSQGQGAGGYTF	1
CAATGGTSYGKLTF_CASSYPGAGVYGYTF	1		CAPSRQGSNDYKLSF_CASRTSGRALGTDTQYF	1		CAYRSYRDTGRRALTF_CASSSGTSSFGAGELFF	1		CAVLGSGNTGKLIF_CASSRTDFLNEQFF	1
CAATGGYNKLIF_CAISESTQGAAGYTF	1		CAPSRTGGFKTIF_CASSETYSYEQYF	1		CAYRTANAGNMLTF_CAISEYGQGDEKLFF	1		CAVLKAAGNKLTF_CAIKGVADTEAFF	1
CAATGHSGYSTLTF_CASSESGTGQPQHF	1		CAPSSGEGGADGLTF_CSAREYDRSEKLFF	1		CAYRTGWNDMRF_CASSLRGGQHWDTQYF	1		CAVLKETSGSRLTF_CASTNPAILRDNTEAFF	1
CAATGLTGGGNKLTF_CASSLGLAAETQYF	1		CAPSSPGSQGNLIF_CASGTGENSPLHF	1		CAYRTLQGGSEKLVF_CASSLAGVRGELFF	1		CAVLKNTGTASKLTF_CATDPGTGGSKNIQYF	1
CAATGSARQLTF_CASSVDEGLGTQYF	1		CAPSYSSASKIIF_CSARDQGDPYNSPLHF	1		CAYRTNNNDMRF_CATQREGVWTDTQYF	1		CAVLLAALIF_CASSLIAGGSGYTF	1
CAATGSARQLTF_CSARPGSGANVLTF	1		CAPTDKLIF_CSARMSRYNEQFF	1		CAYRTPIYGGATNKLIF_CASSPNTGGSYGYTF	1		CAVLLFGNEKLTF_CASSLQGVAETQYF	1
CAATGSNFGNEKLTF_CASSVRGGETQYF	1		CAPTEEGSARQLTF_CASSPYPESPLHF	1		CAYRTYSGAGSYQLTF_CASSQTSVTYEQYF	1		CAVLLISGGSYIPTF_CASSLWRDRAASEQFF	1
CAATGSSYKLIF_CAWSVDTNTEAFF	1		CAPTIRSIQGAQKLVF_CASSINDWDEQFF	1		CAYRYDSNYQLIW_CASSLLPHEQFF	1		CAVLLLNDMRF_CASSKEPGPYPYSNQPQHF	1
CAATGTASKLTF_CASGTGGNYGYTF	1		CAPTSYDKVIF_CSVESWGEEETQYF	1		CAYSDNTDKLIF_CASSQVLQGSGNTIYF	1		CAVLLNTGGFKTIF_CASTTPYSGNTIYF	1
CAATGTASKLTF_CASSDLLAGVYNEQFF	1		CAPTTFNKFYF_CASSSPHTSIGYEQYF	1		CAYSGAGSYQLTF_CSVVLGEPPYEQYF	1		CAVLMDSNYQLIW_CAWSDGVTSGSETQYF	1
CAATGTASKLTF_CSVEVTEAFF	1		CAPVGAGNTPLVF_CASRSGTSRLNEQFF	1		CAYSGNTPLVF_CAWSAGTVLTGELFF	1		CAVLMFSGGYNKLIF_CASSEWSSNQPQHF	1
CAATGTGFQKLVF_CASSRDRSNEKLFF	1		CAPVGGSQGNLIF_CASRWSLYQPQHF	1		CAYSGPHNNDMRF_CASSPKLGGGLQPYEQYF	1		CAVLNAGGTSYGKLTF_CASSPTSWTSGRASF	1
CAATGTGRRALTF_CASRTSGRALGEQFF	1		CAPVINAGGTSYGKLTF_CASSSWTGGKNIQYF	1		CAYSLNARLMF_CASSQTNTGELFF	1		CAVLNSGNTPLVF_CASRTGGFNSPLHF	1
CAATGTGTYKYIF_CASSLQTSGNQETQYF	1		CAPVNMDSNYQLIW_CASVRLGTVQETQYF	1		CAYSNTGNQFYF_CSARDPRDRRVATNEKLFF	1		CAVLNTGGFKTIF_CASSLALGEGHTEAFF	1
CAATGTNYGGSQGNLIF_CSVANTGELFF	1		CAPVPRVDSSYKLIF_CASSRNREHEQFF	1		CAYSPPQGAQKLVF_CASSPEWETQYF	1		CAVLNTGNQFYF_CASSLGPGSNNEQFF	1
CAATGTYKYIF_CASSQRGLTDSKNSNQPQHF	1		CAPWGATGGSYIPTF_CASSLSVTSGTPTQYF	1		CAYSRGSNYKLTF_CASGDRGAYEQYF	1		CAVLPNFGNEKLTF_CASGISGTPSGEQFF	1
CAATGYNFNKFYF_CAWSLATETDTQYF	1		CAPWNSGYSTLTF_CASSLDGDPQHF	1		CAYSRPQGAQKLVF_CASVAPTGELFF	1		CAVLPNTGNQFYF_CASSLPGRSLHF	1
CAATHGGSEKLVF_CSARVTSDTQYF	1		CAPYGNNRLAF_CASSYSPVSAGYSGANVLTF	1		CAYSSGAGGTSYGKLTF_CASSVGLYGYTF	1		CAVLPRGSNYKLTF_CASSEQQGPYEQYV	1
CAATHGQNFVF_CASSGSDWTSYNEQFF	1		CAPYHMEYGNKLVF_CASSLSRGEQFF	1		CAYSSGAGSYQLTF_CASRVTGGYTDTQYF	1		CAVLPSGGYQKVTF_CASSYSGTKLYNEQFF	1
CAATHGSGNTGKLIF_CASSLGDERYTF	1		CAPYRGSARQLTF_CAWRRQAGELFF	1		CAYSSNQAGTALIF_CASSYISQGRYEQYF	1		CAVLPYNQGGKLIF_CSAGRQGNSPLHF	1
CAATHNTDKLIF_CASSFLGADQPQHF	1		CAPYSDGQKLLF_CASRETALNTEAFF	1		CAYSSTNAGKSTF_CASSLAVTGDEKLFF	1		CAVLRAGSYQLTF_CASSQDQSYEQYF	1
CAATHSGNTPLVF_CSARGISGRVSGELFF	1		CAPYSGGYQKVTF_CSARAHSFNNSPLHF	1		CAYSTGANSKLTF_CSARSALTGELFF	1		CAVLRSNDYKLSF_CSASRSADEQYV	1
CAATHTSYGKLTF_CSATPHRASDQPQHF	1		CAPYTGGFKTIF_CASSYASPRGNEQFF	1		CAYSTGDSNYQLIW_CSASQRAPGGYEETQYF	1		CAVLRVGFGNVLHC_CASSLRFSSYNEQFF	1
CAATIFGNEKLTF_CASTLGYEQYF	1		CAQAGGTSYGKLTF_CASRDPIQTLYNEQFF	1		CAYSYGGATNKLIF_CASSPGTIDEQFF	1		CAVLRYGGSQGNLIF_CASSIVGGTSSYNEQFF	1
CAATINTGNQFYF_CASSLTGPTDTQYF	1		CAQGDGAGSYQLTF_CASSYSRSSGANVLTF	1		CAYVVPGAGSYQLTF_CASSFLAERYEQYF	1		CAVLSAGGSYIPTF_CASSRTGQETQYF	1
CAATIPYKAAGNKLTF_CASTQSPNSYNEQFF	1		CAQGDSWGKLQF_CASSFRGQGTQPQHF	1		CAYYDGGSQGNLIF_CAWSAAAGELFF	1		CAVLSDSNYQLIW_CASSPRQGKAKNIQYF	1
CAATIQGAQKLVF_CASSLVFRGTSGANVLTF	1		CAQGGSEKLVF_CASSLRTGGPTGANVLTF	1		CAYYGGATNKLIF_CASSPRLAGTDTQYF	1		CAVLSGAGSYQLTF_CASRGGGQPQHF	1
CAATIRGSQGNLIF_CASSLGLNEQFF	1		CAQGGSGNTGKLIF_CASSLEPTNDRLGEKLFF	1		CEGRGAQKLVF_CAWSVGAGPGNEQFF	1		CAVLSGDYQLIW_CASSSGTDSTDTQYF	1
CAATISNFGNEKLTF_CAISESETQPQHF	1		CAQGHRNYQLIW_CASSPATGSYNEQFF	1		CETNSGGSNYKLTF_CASSLGAFSNTGELFF	1		CAVLSGNTPLVF_CASSLSTSGRRNEQFF	1
CAATITGTASKLTF_CATSSRGGMETQYF	1		CAQGPSYGNNRLAF_CASSEGTGWANGYTF	1		CEVPAGNQFYF_CASSPRGGYDTYGYTF	1		CAVLSGNTPLVF_CASSVGGPTNTIYF	1
CAATIVFSGGYNKLIF_CASSLFRTGTLGETQYF	1		CAQGSASKIIF_CSASNEGGSKAYEQYF	1		CGAASNFGNEKLTF_CASNRGGSPLHF	1		CAVLSGSARQLTF_CASSQGLAGAGETQYF	1
CAATKNNAGNMLTF_CASSLAQETQYF	1		CAQGVTGGGNKLTF_CASSLQGQIPEAFF	1		CGADGGGYGKLTF_CSVEDNVARRGLGYTF	1		CAVLSGSARQLTF_CSVEDRSAGGEKLFF	1
CAATKNSGGSNYKLTF_CASSLWAGTSADTQYF	1		CAQGYQKVTF_CASSLTVNTGELFF	1		CGADIRPGRKAAGNKLTF_CASSYRGTGELFF	1		CAVLSNDYKLSF_CSAPGAGNTEAFF	1
CAATKPGGGSNYKLTF_CASKEGVNEKLFF	1		CAQIGGDFGNEKLTF_CASSLSGQGGYEQYF	1		CGADISGANSKLTF_CSVRGTSGIRF	1		CAVLSNFGNEKLTF_CASRWGTGSSDTQYF	1
CAATKYNFNKFYF_CASSQDLTGKEAIYF	1		CAQRADTDKLIF_CASSRGQGTEAFF	1		CGADKGNTPLVF_CATSQIRTRGLNTEAFF	1		CAVLSSGTYKYIF_CASSPGQGGYGYTF	1
CAATLAGGTSYGKLTF_CASSSRDRAGTEAFF	1		CAQRPGRGKLIF_CSALGPGLGTDTQYF	1		CGADKTSYDKVIF_CASSPLQNIQYF	1		CAVLTDDKIIF_CASSLWGGQGRAGANVLTF	1
CAATLGGGATNKLIF_CASSLWGQEDEQFF	1		CAQSNSGYALNF_CASSNSGSSYNEQFF	1		CGADLTGTASKLTF_CSARAGQGSLNEQFF	1		CAVLTDSWGKLQF_CASSQDRGIGGGWNTEAFF	1
CAATLGGTSYGKLTF_CASSSFYEQYF	1		CAQWEGGSEKLVF_CASTGTGGSEQYF	1		CGADNYGQNFVF_CASSLNLPTSGMGGWTDTQYF	1		CAVLTGGGNKLTF_CASIPSGGRSAEAFF	1
CAATLGPGGGNKLTF_CASSKNDLQTGELFF	1		CAQWGLGSARQLTF_CASSSEADRAWGKNIQYF	1		CGADPGNTGKLIF_CASSHQGGEETQYF	1		CAVLTGGGNKLTF_CASMGDSYEQYV	1
CAATLGPNQGGKLIF_CSARGFQTASSYEQYF	1		CARAFYQKVTF_CASSLGGRGRTDTQYF	1		CGADPIYNQGGKLIF_CASSFSGRVWFF	1		CAVLTGGGNKLTF_CASRPHQGANTEAFF	1
CAATLGRGQKLLF_CASSFPPGGLETQYF	1		CARAGTREAAGNKLTF_CASSFSGGVYEQYF	1		CGADSGGSNYKLTF_CAWTELYGYTF	1		CAVLTGGGNKLTF_CASSQDRTFGDSSEKLFF	1
CAATLIGTASKLTF_CASSQLGPYSERLF	1		CARDDQGAQKLVF_CASSSGTLGEKLFF	1		CGADTTGGFKTIF_CSAFSVRGNTEAFF	1		CAVLVATGGGNKLTF_CASSPPLDRVHQPQHF	1
CAATLLGGSEKLVF_CASSPWTSGMGQETQYF	1		CARDSNYQLIW_CASSLAGRRGDTQYF	1		CGAETGAGSYQLTF_CASSQDTTRGLAGGMSYNEQFF	1		CAVLVNTGNQFYF_CASSEGGIGYGNYGYTF	1
CAATLLSGSARQLTF_CSAPTPSGIGDEQFF	1		CARDTGRRALTF_CASSEAQETQYF	1		CGAFTTARLMF_CASSLGQATYEQYF	1		CAVLVNTGNQFYF_CSARDPGLQETQYF	1
CAATLMDSSYKLIF_CSASGLAGVDEQFF	1		CAREWSGTYKYIF_CASSLTAGDHNEQFF	1		CGAGETDSWGKLQF_CASSPEPWGGPNTGELFF	1		CAVLVSGGGADGLTF_CASSGPDRRRFF	1
CAATLNDYKLSF_CSATGLALHEQYF	1		CAREYGNKLVF_CASSRGFLPSYEQYF	1		CGAQTNDYKLSF_CASSRFGQNYEQYF	1		CAVLVTSGGSYIPTF_CAWSVSGAQYF	1
CAATLNQAGTALIF_CASSRELAGAGANVLTF	1		CARFGNQFYF_CASSVSGSTGELFF	1		CGAVAGTYKYIF_CASSRQGGYEQYF	1		CAVLYNNNDMRF_CASSAGAYGYTF	1
CAATLNRKSTF_CASSGGTGDNSPLHF	1		CARGGFGNEKLTF_CSATLRETTDTQYF	1		CGAVTGANSKLTF_CASRRRGRMNTEAFF	1		CAVLYNQGGKLIF_CASSLFSGSNEQFF	1
CAATLNSGGYQKVTF_CASSNSGTGGREQYF	1		CARGGGADGLTF_CASSLDPAAAQETQYF	1		CGFPISEAGSYQLTF_CASSYSIGSASYEQYF	1		CAVLYNQGGKLIF_CASSLRGTGLTGNTDTQYF	1
CAATLNTDKLIF_CASSPTGGRDGYTF	1		CARGGGSYIPTF_CASSQTPAGEATDTQYF	1		CGFRSGPVQGGSEKLVF_CASSHFLSSGRFKTDTQYF	1		CAVMDSNYQLIW_CAISDTENYGYTF	1
CAATLPSGGSYIPTF_CASSSLGGRVYNNEQFF	1		CARGGSSNTGKLIF_CASSPELATGSYEQYF	1		CGGGFKTIF_CASSQDGGVNNEQFF	1		CAVMDSNYQLIW_CASGLLVAWFYEQYV	1
CAATLSDTGRRALTF_CASSSTPGDISYEQYF	1		CARGSGSSNTGKLIF_CASRGQAHNQPQHF	1		CGGLTF_CASSVSGVTSYEQYF	1		CAVMDSNYQLIW_CASSDGSTDTQYF	1
CAATLSGNTPLVF_CASTRSGSNEQFF	1		CARGTDRGSTLGRLYF_CASSQDGNSYNEQFF	1		CGLNTGFQKLVF_CASSILTSADTQYF	1		CAVMDSNYQLIW_CASSDSKGSTDTQYF	1
CAATLSGSARQLTF_CASSFTGSSYNEQFF	1		CARKGANARLMF_CASSQDRLRYNEQFF	1		CGLRGSNYKLTF_CASSIGRENTEAFF	1		CAVMDSNYQLIW_CASSDSSGRDTQYF	1
CAATLSGTYKYIF_CASSPLSTGGHEQYF	1		CARLTGGFKTIF_CASSTRPLAGGLTDTQYF	1		CGPKVGDNFNKFYF_CSAGQRTSGTDTQYF	1		CAVMDSNYQLIW_CASSEREAGSYNEQFF	1
CAATLSPGAGSYQLTF_CASSLGAPPYNEQFF	1		CARNQGGKLIF_CASSLNGGPGTEAFF	1		CGQRRGSGGSNYKLTF_CASSSPQPGVQYF	1		CAVMDSNYQLIW_CASSLLSGLEGNEQFF	1
CAATLVLMDTGRRALTF_CTDRGGGGTEAFF	1		CARNSGGSNYKLTF_CASSYQGLANEQFF	1		CGRTSGGSYIPTF_CASSPVVSTGPDSYEQYF	1		CAVMDSNYQLIW_CASSPPAGAGTDTQYF	1
CAATLYGGSQGNLIF_CASSLQGLGMKAFF	1		CARNTGGFKTIF_CASSLVRGNQPQHF	1		CGSRRGSARQLTF_CALSDRAETSGRENEQFF	1		CAVMDSNYQLIW_CASSQAGGGKGGQPQHF	1
CAATMGGSQGNLIF_CASSSRGQGAGGYTF	1		CARQFSDGQKLLF_CASIKGNTGELFF	1		CGTAANSGGSNYKLTF_CASSWGLAGGGADTQYF	1		CAVMDSNYQLIW_CASSQHMSSGANVLTF	1
CAATMGSGGSNYKLTF_CASFGTAAGYTF	1		CARRAYSGAGSYQLTF_CASSLDIGGYTF	1		CGTALSGNTGKLIF_CASSQLRGQAFF	1		CAVMDSNYQLIW_CASSQTSGSTGELFF	1
CAATNAGGTSCGKLTF_CSARAFAGVVSNSPLHF	1		CARRDNFNKFYF_CASSLGLGNEQFF	1		CGTANAGGTSYGKLTF_CSARGLANTGELFF	1		CAVMDSNYQLIW_CASSYGGRATGELFF	1
CAATNAGKSTF_CASSQALVAGNEQFF	1		CARRGGSSNTGKLIF_CASSEAMGGSNPRGNTIYF	1		CGTAQIAGSARQLTF_CAISEAGGGGYTF	1		CAVMDSNYQLIW_CASTVQNHGEIKTQYF	1
CAATNAGNTGKLIF_CASSLTTPYGYTF	1		CARRGSNYKLTF_CASSLGAGAGVSGETQYF	1		CGTDFNDYKLSF_CATSDDSGRARETQYF	1		CAVMDSNYQLIW_CATSREEDRETGELFF	1
CAATNFGNEKLTF_CASSPQDGANVLTF	1		CARRHQLIW_CASSSDRTEAFF	1		CGTDFSGGYNKLIF_CATSEPGQYYNEQFF	1		CAVMDSNYQLIW_CSARERAYEQYV	1
CAATNGDYKLSF_CSARSVETSGRAGPTDTQYF	1		CARRTAYSGAGSYQLTF_CASKEDSYNEQFF	1		CGTDSWGKFQF_CASSYSGEQFF	1		CAVMDSNYQLIW_CSARLAGGHETQYF	1
CAATNGGGADGLTF_CASSHGTGVYEQYF	1		CARSGGSYIPTF_CASSWDPTDSKPSYNEQFF	1		CGTEASGTYKYIF_CASSLSLAGSSLITDTQYF	1		CAVMDSSYKLIF_CASSDSREGGNEQFF	1
CAATNNAGNMLTF_CASSYHRGGNTEAFF	1		CARSGYGGSQGNLIF_CAISGRTDYGYTF	1		CGTEGFGNVLHC_CASRSTMGEQFF	1		CAVMDSSYKLIF_CASSEAAGTSYEQYF	1
CAATNNAGNMLTF_CASSYQAGDYEQYF	1		CARSPQGGSEKLVF_CASSFDRGSDTQYF	1		CGTEGMNYGGSQGNLIF_CASSTGQGAHGYTF	1		CAVMDSSYKLIF_CASSQGTGTEAFF	1
CAATNNAGNMLTF_CASSYSGLAGVYNEQFF	1		CARSRGGYNKLIF_CATSDFKRGPSYNEQFF	1		CGTEGNARLMF_CASSSPRQLNNEQFF	1		CAVMDTGRRALTF_CATSDLSGNQPQHF	1
CAATNNNARLMF_CSVGDRQRSGKNIQYF	1		CARSSASKIIF_CASSTGTASNEQFF	1		CGTEGSGGGADGLTF_CASSFTNTGELFF	1		CAVMEYGNKLVF_CASSLAGGLAQNIQYF	1
CAATNPNNAGNMLTF_CASSTPGTVGEQYF	1		CARSSGSARQLTF_CASSGTGTGDSPLHF	1		CGTEGTSGTYKYIF_CASSEWDGTYEQYF	1		CAVMEYGNKLVF_CASSYSGGESYGYTF	1
CAATNQAGTALIF_CASSPSRDLSSYEQYV	1		CARSSGSARQLTF_CSASRQGQTDTQYF	1		CGTEIIRSNDYKLSF_CSGGGRGISNEQFF	1		CAVMEYGNKLVF_CASTQVAGYTGELFF	1
CAATNQGGKLIF_CSARGPGQPGKAFF	1		CARTAGGTSYGKLTF_CATTGTGSNEQFF	1		CGTEILARDDKIIF_CASSGSDEKLFF	1		CAVMGAGANSKLTF_CASSLVNLPDGELFF	1
CAATNSGYALNF_CASSPPGQGSGYTF	1		CARTDGNKLVF_CSVVRGQGYEQYF	1		CGTEIRNYGQNFVF_CASSQEGTRGYEQYF	1		CAVMGDFNKFYF_CASRIQHSGANVLTF	1
CAATNSGYALNF_CASSPQAGPNSPLHF	1		CARTSYGKLTF_CSVEDRARRGGYTF	1		CGTEISGNTGKLIF_CTLMGLAGGRSYNEQFF	1		CAVMGFNTDKLIF_CRALRPGLGPDTDTQYF	1
CAATNSGYALNF_CASSVGGGSKNQPQHF	1		CARVSGGYQKVTF_CASSPRETQYF	1		CGTEKDYGQNFVF_CASSGRLNEQFF	1		CAVMGGGYQKVTF_CASSLNAGNYEQYF	1
CAATNTGNQFYF_CASSQLTGGTGELFF	1		CARWGRDDKIIF_CASSRTGGWTNTGELFF	1		CGTEKNDYKLSF_CSATATSGSFTGELFF	1		CAVMGGSTLGRLYF_CSARDYGGFREQYV	1
CAATNTGNQFYF_CASSRGVNEQFF	1		CARWLTGGGNKLTF_CASSRHRAANYGYTF	1		CGTELNQAGTALIF_CSVAAGGPWETQYF	1		CAVMGNNDMRF_CASSPGWGSGANVLTF	1
CAATNTGNQFYF_CASSYGGTATEAFF	1		CARYNQGGKLIF_CASSPTGTGGYEQYF	1		CGTEMAPGGGADGLTF_CASSRSNTGELFF	1		CAVMGPGNTGKLIF_CASSGLGGLSGNTIYF	1
CAATNTGTASKLTF_CASRVDRASYEQYF	1		CASAVDRLRSGSARQLTF_CASSRGSSLYEQYF	1		CGTEMDSSYKLIF_CASSLDPTIKGAHNEQFF	1		CAVMGQNFVF_CASSLVRDYETQYF	1
CAATNTQGGSEKLVF_CASSYSMVAGEETQYF	1		CASAYNDMRF_CSATGRGNQPQHF	1		CGTEMGGGADGLTF_CASGKTNTGELFF	1		CAVMGSQGNLIF_CASSPGQGTSEQYF	1
CAATNYGGSQGNLIF_CASSDTGRKKLFF	1		CASCSGNTPLVF_CASSYGGGSYNEQFF	1		CGTENSNYQLIW_CASRSQGAMNTEAFF	1		CAVMGTGTASKLTF_CASSFRDWKFSGANVLTF	1
CAATNYGGSQGNLIF_CASSMGQLYGYTF	1		CASDRGSTLGRLYF_CATSRGSSATNEKLFF	1		CGTEPGSYQLTF_CASRDFGVMNTEAFF	1		CAVMIAGANNLFF_CASSHWDRPHYGYTF	1
CAATNYGGSQGNLIF_CASSPTGEGTGELFF	1		CASDSGSARQLTF_CASSLLWASATSTYEQYF	1		CGTEPKNNYGQNFVF_CASSTGGGTDTQYF	1		CAVMIF_CASSVRPRRYNSPLHF	1
CAATPAIYNQGGKLIF_CASSLTGTGRYNEQFF	1		CASEGAGANNLFF_CASSTSRRGNQPQHF	1		CGTERGAGGYNKLIF_CASSLTRLNQETQYF	1		CAVMKGAGGTSYGKLTF_CATSIGQGARLDGYTF	1
CAATPASKLTF_CASSTMRSRDPHNEQFF	1		CASEGGGADGLTF_CASSPGMGNTIYF	1		CGTESGGANNLFF_CASSISGGRYEQYF	1		CAVMNNYGQNFVF_CSARKGGTDTQYF	1
CAATPDNFNKFYF_CASSPANTGELFF	1		CASESGGFKTIF_CASSSGVGYNEQFF	1		CGTESGNNNARLMF_CAISDMGTGELFF	1		CAVMNSGYALNF_CASSLDRTVYGYTF	1
CAATPFSGGYNKLIF_CASRTGGRTDTQYF	1		CASESTGGFKTIF_CASSQSNEQYF	1		CGTESHNYGQNFVF_CASSLGWTLAGGQSSYNEQFF	1		CAVMNYGNNRLAF_CSAKLIGRDTEAFF	1
CAATPGAGTYKYIF_CASSHLGEAQYF	1		CASEVGTRLMF_CASSTGTSGRETQYF	1		CGTESNSGGGADGLTF_CASSRTNTGELFF	1		CAVMPTSYDKVIF_CASSMAGYGTDTQYF	1
CAATPGGTSYGKLTF_CASSEGSLSGELFF	1		CASFLGGYKLSF_CASSLSLAGGETQYF	1		CGTETGANNLFF_CASSETDRYNIQYF	1		CAVMQTSGTYKYIF_CAWSMGKSYEQYV	1
CAATPIEYKLSF_CAWSVLGTSGRTRSVLYF	1		CASFVQGAQKLVF_CASKPTDRGNAEAFF	1		CGTETIGNQFYF_CSAPPRGKNTEAFF	1		CAVMRDTGFQKLVF_CASTRTGGSYEQYF	1
CAATPKTSYDKVIF_CASSGREANTGELFF	1		CASGAGGFKTIF_CASRNRTVRDGYTF	1		CGTEVYNKLIF_CATRPGMGNEQFF	1		CAVMRNSGNTPLVF_CSARQTGQKNYGYTF	1
CAATPLGGYQKVTF_CASSPGSGNTIYF	1		CASGDKLIF_CASSSSGRQDAGELFF	1		CGTEYQRNRDDKIIF_CASTPSGSFYEQYF	1		CAVMSSGNTPLVF_CASSQAASGGYEQYF	1
CAATPNNAGNMLTF_CASSHVLNQPQHF	1		CASGFQKLVF_CASINRQDANYGYTF	1		CGTGAGGTSYGKLTF_CSARTGLAGGVEQFF	1		CAVMSSTGNQFYF_CASSVGTVSPLHF	1
CAATPNQAGTALIF_CASSLGQPEKLFF	1		CASGGATNKLIF_CASNDNGVGIDGYTF	1		CGTGGADGLTF_CASSFPVGLAYYNEQFF	1		CAVMTSGTYKYIF_CASSQGTGDEKLFF	1
CAATPNTDKLIF_CASSSGQFIGHTQYF	1		CASGGATNKLIF_CASSLTDRVNEQFF	1		CGTGLINAGGTSYGKLTF_CASMPGNTGELFF	1		CAVMVGANNLFF_CASSEGQAFYGYTF	1
CAATPPNTGGFKTIF_CASTPTGDEAFF	1		CASGGATNKLIF_CASSQDKGSFTDTQYF	1		CGTGSNYKLTF_CASSGTDTYEQYF	1		CAVMVYNQGGKLIF_CASSIRLAGVNNEQFF	1
CAATPPRGSYIPTF_CASTRVSGNTIYF	1		CASGGGANNLFF_CSANLAGEGNEQFF	1		CGTNMKTSYDKVIF_CASSISPMNTEAFF	1		CAVMWLPIDYKLSF_CSASAGADEAKNIQYF	1
CAATPPYNTDKLIF_CASTSGETQYF	1		CASGGGNKLTF_CASSLGRGHQPQHF	1		CGTRSGAGSYQLTF_CASSRGQLNSYEQYF	1		CAVNAAGTYKYIF_CASSRGGGGSSGNTIYF	1
CAATPRDDKIIF_CASSSFGSGTGGSGANVLTF	1		CASGGNQFYF_CASGSNNYEQYF	1		CGTSEMALTF_CASGWLREAGTGELFF	1		CAVNADFNKFYF_CSASELGLNNQPQHF	1
CAATPRGAGSYQLTF_CASSQYRRDVADTQYF	1		CASGGNYGQNFVF_CATSRDTGGSPQHF	1		CGTVGVRGGTSYGKLTF_CASSLAFRRDYNEQFF	1		CAVNADSSASKIIF_CSARGLTPYGYTF	1
CAATPRSFQKLVF_CASRGQGMVNSPLHF	1		CASGGSNYKLTF_CSASSGWLAKNIQYF	1		CGVSGTYKYIF_CASSYSTDTQYF	1		CAVNAENTGNQFYF_CASSTTISYEQYF	1
CAATPSSNTGKLIF_CASSLVQGAGGELFF	1		CASGGTSYGKLTF_CASSFFIGGNTYEQYF	1		CIAAIGFGNVLHC_CAISERAGRGKTEAFF	1		CAVNAFTGGFKTIF_CASSGTSGSSYNEQFF	1
CAATPTGGGNKLTF_CASSGQGHNTGELFF	1		CASGGTSYGKLTF_CASSQDRGDSEASGELFF	1		CIAETSGAGSYQLTF_CAWTAASTDTQYF	1		CAVNAGAGSYQLTF_CASSDPGTGILRGTDTQYF	1
CAATPTSGAGSYQLTF_CASSWSPEYEQYF	1		CASGMRF_CASSLGIGVRQLAGEETQYF	1		CIAGGQLTF_CASSALGRKGWETQYF	1		CAVNAGGFKTIF_CASSLQQALDEQFF	1
CAATPVEAAGNKLTF_CASSPWQGQSNTF	1		CASGNTPLVF_CSAGQGNQPQHF	1		CIALEMTSYDKVIF_CASSLGGFTSPEQYF	1		CAVNAGGGGGADGLTF_CATNERTGAIYGYTF	1
CAATPVGGKLIF_CAISPGEGDTEAFF	1		CASGPGNNRKLIW_CASSQSGQPFPGELFF	1		CIANYGGSQGNLIF_CASSVGRAQETQYF	1		CAVNAGGSGNTGKLIF_CASSLVFQGSGETQYF	1
CAATPYFGNEKLTF_CASKAGLSTDTQYF	1		CASGRGDQGGKLIF_CASSLDRNNEQFF	1		CIAPGGTGAGSYQLTF_CSASSNRDREDGGQETQYF	1		CAVNAGGTSYGKLTF_CASSPPPFSGSTDTQYF	1
CAATPYSGAGSYQLTF_CASSQTRLAGNNEQFF	1		CASGTGGFKTIF_CASSQQGSGNTIYF	1		CIAPLGGATNKLIF_CSALRAEQYEQYF	1		CAVNAGNNDMRF_CASSLGQASYGYTF	1
CAATQADRGSTLGRLYF_CASSVDLPLYEQFF	1		CASGTSYGKLTF_CASSQLTSGRYGDEQYF	1		CIAPLGRDDKIIF_CASSTGTGVPLEARGGDGELFF	1		CAVNAGNSGNTPLVF_CSAIRRETQYF	1
CAATQARGNRDDKIIF_CASSLGTTPFYEQYF	1		CASHMTTDSWGKFQF_CASSVDERGWKNIQYF	1		CIASGQGGSNYKLTF_CASLAWAGDTDTQYF	1		CAVNAGRGGADGLTF_CASSRTVGSAEAFF	1
CAATQGGSEKLVF_CASSLAHWTDEQYF	1		CASHNNNDMRF_CASRPTSGRDYGTGELFF	1		CICNPAAGNKLTF_CATSGLPGQDENTGELFF	1		CAVNAGRSGGYQKVTF_CASSRPGDTQYF	1
CAATQNLLRGGSNYKLTF_CASSSRLAIYNEQFF	1		CASHTGNQFYF_CASSFLGRSTEAFF	1		CIGASGTYKYIF_CASRSLTGGSGNQPQHF	1		CAVNAGTGFQKLVF_CASSYLGFTGELFF	1
CAATQNSGGGADGLTF_CASTPQKLSSGNTIYF	1		CASHYGGATNKLIF_CASSGGEFF	1		CIGDSGNTPLVF_CSARDYREGWYGEQFF	1		CAVNAGVTNAGKSTF_CSASSLAGFNEQFF	1
CAATQNSGYSTLTF_CASSPGTHNEQFF	1		CASIGKFTGTASKLTF_CASSYSPASRVYEQYF	1		CIGEFYNQGGKLIF_CASRTEGSPLHF	1		CAVNALDDSWGKLQF_CASSLRQGAGEQYF	1
CAATRAAGNKLTF_CASSRDSGNTIYF	1		CASINQAGTALIF_CASSLPSRDEQYF	1		CIGEVTVGNNRLAF_CASKQTAATIYNEQFF	1		CAVNALNQAGTALIF_CASSPGTTGELFF	1
CAATRAAGNKLTF_CASSSYRDSLQPQHF	1		CASIPDTGRRALTF_CASRPQVPNEKLFF	1		CIGGEGGSEKLVF_CSATQGSQETQYF	1		CAVNALNTGNQFYF_CASSYSATPINEKLFF	1
CAATRFGFGNEKLTF_CASIRGLVGEQFF	1		CASIQGAQKLVF_CASSPGTSDGYTF	1		CIGSSYGGATNKLIF_CSVAGVAKNIQYF	1		CAVNALYGGSQGNLIF_CASSRGDQPQHF	1
CAATRGGGFKTIF_CAPSDRGGYTF	1		CASIQGAQKLVF_CASTKEGAVYGYTF	1		CIGTYNNNDMRF_CASTRGLDYNEQFF	1		CAVNANRDDKIIF_CASSQKRQRHMNTEAFF	1
CAATRGIQGAQKLVF_CASSLAPWGAGGSSTDTQYF	1		CASITGGFKTIF_CASSFTHGQGDTEAFF	1		CIHEGSGGSNYKLTF_CASSPLGAGGDNEQFF	1		CAVNAPNKLVF_CASSQVETGGGDTQYF	1
CAATRNTGNQFYF_CASSQGLLSRTGAREQYF	1		CASKGMDSSYKLIF_CSARDVGLSEQFF	1		CILKGSGANNLFF_CASSQDRRYEQYF	1		CAVNAQGGGFKTIF_CASSSGLGDRTDTQYF	1
CAATRPGNQFYF_CSAREQVYSGNTIYF	1		CASKMNRDDKIIF_CASSTRLWGAGGPDNEQFF	1		CILLGTNAGKSTF_CASSRLYQMGYEQYF	1		CAVNAQGGSEKLVF_CASRRGGAGYGYTF	1
CAATRPYNTDKLIF_CASSKIVLLDEKLFF	1		CASLDSNYQLIW_CATPNHSPLHF	1		CILSGGGADGLTF_CSAPRDASTDTQYF	1		CAVNAQYSSASKIIF_CASSPPYGTLTEAFF	1
CAATRRGAGSYQLTF_CAVQGYGLTGELFF	1		CASLGGNQFYF_CASSLVGSPQETQYF	1		CIPSTDSWGKFQF_CATSRGSYEQYF	1		CAVNARAAGNKLTF_CASSDSAGTYEQYF	1
CAATRRGNEKLTF_CASSYSALAGGIYNEQFF	1		CASLGNNRLAF_CASSPGDRGVNIQYF	1		CIPTGSGSKSTF_CASSLDGGRKETQYF	1		CAVNARGGADGLTF_CASSGGEAQPQHF	1
CAATRRGSGTYKYIF_CASSSHDGGSNQPQHF	1		CASLIYNQGGKLIF_CASSEEGGRGYEQYF	1		CISGYSTLTF_CSANWDSRFSGANVLTF	1		CAVNARGTYKYIF_CSATGAREDTGELFF	1
CAATRRSNDYKLSF_CATSEMGTQYF	1		CASLKTDKLIF_CASSLGARGQETQYF	1		CITHNTGTASKLTF_CASVPGRQNTEAFF	1		CAVNARNAGNMLTF_CASSEARASNQPQHF	1
CAATRRTNDMRF_CASTLGGAGKGYTF	1		CASLNNAGNMLTF_CSVTVSARFSRAYEQYF	1		CITKTSGSRLTF_CASSLGGGDYGYTF	1		CAVNARNNARLMF_CASKAGDLSPLHF	1
CAATRRVSGNTPLVF_CSARDEDRRYQETQYF	1		CASLNQAGTALIF_CASSLEGQGFNSPLHF	1		CIVAGGTSYGKLTF_CASSPQTDYNYGYTF	1		CAVNARNQGGKLIF_CASSPPETNYNEQFF	1
CAATRYGNNRLAF_CSARDGKQGGTGELFF	1		CASLNTDKLIF_CASSFWGTSGSEADEQFF	1		CIVARDQTGANNLFF_CASSDEGYGYTF	1		CAVNARNRDDKIIF_CASSLEDRTEAFF	1
CAATSEDARLMF_CASSRLAGPYNEQFF	1		CASLPNQAGTALIF_CASRDGTEQNEKLFF	1		CIVCPSGNTPLVF_CASSEAGLAGPSTDTQYF	1		CAVNARSDGQKLLF_CASSPLTGPGANVLTF	1
CAATSFGNEKLTF_CASSRDSNYEQYF	1		CASLTQGGSEKLVF_CASNYINGRNTIYF	1		CIVDAGGTSYGKLTF_CASRAQGGGGSYTF	1		CAVNARSGGSNYKLTF_CATTRDRGYNEQFF	1
CAATSGANNLFF_CSARAGDIGEKLFF	1		CASLYNTDKLIF_CASSLGGFSGANVLTF	1		CIVEGSQGNLIF_CASSRQGGVGEQYF	1		CAVNARSQGNLIF_CASSLGRGLGNTIYF	1
CAATSGFQKLVF_CASSLSRQVVYEQYF	1		CASLYSSASKIIF_CASNAGVDGYTF	1		CIVFMYSGGGADGLTF_CSARKRTTRLNTEAFF	1		CAVNAWGSQGNLIF_CSAPRGYNEQFF	1
CAATSGGGADGLTF_CSASGASSGDQETQYF	1		CASMDSNYQLIW_CASGQGETNEQFF	1		CIVFNAGNNRKLIW_CASSPPGGRAGNTQYF	1		CAVNAYNNNDMRF_CASSLEPPGNVMSSYNEQFF	1
CAATSGGSNYKLTF_CASKGQRNTEAFF	1		CASMDSNYQLIW_CASSPGTGSFDEQFF	1		CIVGGNDYKLSF_CASSGGSGNEQFF	1		CAVNDDKIIF_CATSRDRVDVHNSPLHF	1
CAATSGGSNYKLTF_CAVTAADTQYF	1		CASMDSNYQLIW_CASSVLAGERNTQYF	1		CIVGGSQGNLIF_CASKIPRRDEKLFF	1		CAVNDGRLMF_CASSPGLAGNTGELFF	1
CAATSGGSYIPTF_CASSLGGSGELFF	1		CASMDSNYQLIW_CATSDQDRGETGELFF	1		CIVGGYQKVTF_CASSLRHPPNEKLFF	1		CAVNDGRLMF_CASSSKLAGGSNEQFF	1
CAATSGGSYIPTF_CASSLGWGEADTQYF	1		CASMDSNYQLIW_CATSRGIADQETQYF	1		CIVGNAGNMLTF_CATSDGTAYPYGYTF	1		CAVNDGYSGGGADGLTF_CASSLIGLRSYNEQFF	1
CAATSGGYNKLIF_CASSPGTSGTNEQFF	1		CASMEYGNKLVF_CASSLKRDTEAFF	1		CIVGNFNKFYF_CASSSSGVREQFF	1		CAVNDKGDDKIIF_CSVGDRWMVEQYF	1
CAATSGNTPLVF_CATSVSGGTEAFF	1		CASMEYGNKLVF_CASSNKDRGAFGNTIYF	1		CIVGNNQGGKLIF_CASSQDRRRPGGEGTEAFF	1		CAVNDKYGNKLVF_CSARGGGYPRNIQYF	1
CAATSGSRLTF_CASSLDQGNQPQHF	1		CASNAGGTSYGKLTF_CSVDGLAGDYEQYF	1		CIVHGAGSYQLTF_CASRDGGGSGNTIYF	1		CAVNDNNNDMRF_CASSGLVTQYF	1
CAATSGSRLTF_CASSYFGVGKAGLVNIQYF	1		CASNALLGNQFYF_CASSHTRDETQYF	1		CIVHNAGGTSYGKLTF_CAWSVKPVRNTIYF	1		CAVNDPGTYKYIF_CAGASGDTEAFF	1
CAATSGTYKYIF_CASSLAWTGHDIQYF	1		CASNDYKLSF_CASSFGTADGIRYGYTF	1		CIVHNAGNMLTF_CSASHAGPRDEQYF	1		CAVNDRFQGAQKLVF_CSAKQGSYEQYV	1
CAATSGTYKYIF_CASSLLYEQYF	1		CASNFGNEKLTF_CASSLSGPNTQYF	1		CIVIPADSNYQLIW_CASSSTLAGTGELFF	1		CAVNDSSYKLIF_CASSYSTLLAGPQETQYF	1
CAATSGTYKYIF_CASSPTSDEQFF	1		CASNPGRRALTF_CASSLVQGGYGYTF	1		CIVKESKLVF_CASSPHEGSNQPQHF	1		CAVNEAGNMLTF_CASSLAGGGGSSYEQYV	1
CAATSHGSSNTGKLIF_CASSFLTGEAFF	1		CASNSGGSNYKLTF_CASSLAGETYEQYF	1		CIVKGGGADGLTF_CASSFRASRQFF	1		CAVNEGDGGGADGLTF_CASSEVIYDEKLFF	1
CAATSLTGAGSYQLTF_CASSSTGGGTQYF	1		CASNTGNQFYF_CASSHLAGGREQFF	1		CIVKGGGADGLTF_CASSYRGSGKQYF	1		CAVNEGGDRDDKIIF_CASSEGQGARNGYTF	1
CAATSMEYGNKLVF_CASIGAGQGARNEQFF	1		CASNYQLIW_CASSVIGSTDTQYF	1		CIVKGGSQGNLIF_CASSPRTAGGGYTF	1		CAVNEGGGFKTIF_CASSPASGRSTDTQYF	1
CAATSNNARLMF_CASSLERRRYTEAFF	1		CASPEKGIPTGFQKLVF_CASSRGQLDTDTQYF	1		CIVKKRAGNNRKLIW_CASSPTGGGGPGELFF	1		CAVNEGIQGAQKLVF_CASSSYPQGRETQYF	1
CAATSNQAGTALIF_CASSLRGRSVAGNTIYF	1		CASPGAGTALIF_CASSQDGGREDPQYF	1		CIVKKSDSWGKFQF_CSASYAGWRNQPQHF	1		CAVNENNARLMF_CASSFTSPANNEQFF	1
CAATSPGGTSYGKLTF_CASSPVRSGYYNEQFF	1		CASPGDRGSTLGRLYF_CASSVEGEPSTDTQYF	1		CIVKRGNEKLTF_CASAPTGTEETQYF	1		CAVNERGNTPLVF_CASSLVGSGREYNEQFF	1
CAATSPYRAGSGNTGKLIF_CASSLGQGAYQPQHF	1		CASPGGGADGLTF_CASSLGSGELFF	1		CIVKSLETSGSRLTF_CASSFRGNSYEQYF	1		CAVNEVQGAQKLVF_CASSLTGEYNSPLHF	1
CAATSQGAQKLVF_CASSSGLAGSTDTQYF	1		CASPGNDYKLSF_CASSPRARWNSPLHF	1		CIVKVITGRRALTF_CASSYEGWAINEQFF	1		CAVNEYGNNRLAF_CASSLAHSAEQYF	1
CAATSRGGGFKTIF_CASSQAQSGTDTQYF	1		CASPGRRGANSKLTF_CASSLGGLQETQYF	1		CIVLEYGNKLVF_CASSHDRYTGELFF	1		CAVNEYSGAGSYQLTF_CASSTGLDGNQPQHF	1
CAATSSAGNKLTF_CSARDAQLGAYEQYF	1		CASPMDMGRRALTF_CASSFTLNTEAFF	1		CIVLGSSNTGKLIF_CASSLIFLEGGPVVNEQFF	1		CAVNFGNEKLTF_CASSPAGLSTDTQYF	1
CAATSSGNQFYF_CASSLANGDEQFF	1		CASPMNYGGSQGNLIF_CASSLGRDTTTDTQYF	1		CIVLIFQGAQKLVF_CASSPQGQGNSPLHF	1		CAVNFGNEKLTF_CASSVGAGSVTGELFF	1
CAATSSGTYKYIF_CASSSGTGRIQYF	1		CASPNYGGSQGNLIF_CAWREKGRTEAFF	1		CIVLVTGGFKTIF_CASLRQGETQYF	1		CAVNGANFGNEKLTF_CASSYSLMSGSSFETQYF	1
CAATSSKLVF_CASSPLPAGVGGYTF	1		CASQETSGSRLTF_CSARRQGGRPEAFF	1		CIVMRSGGYNKLIF_CASSETVEGEKLFF	1		CAVNGANSKLTF_CASSLLTGGAAGELFF	1
CAATSSSNTGKLIF_CASSPTGARETQYF	1		CASQGAQKLVF_CASSPTGTRYEQYF	1		CIVNEGGADGLTF_CASSPGPNGYTF	1		CAVNGDDYKLSF_CASRSDRVDGYTF	1
CAATSTGGSNYKLTF_CSARRVRANQPQHF	1		CASQIIGGGADGLTF_CASRESRMAQAFF	1		CIVNLLGGTSYGKLTF_CASSSDGTNTEAFF	1		CAVNGDNFNKFYF_CASSPGQGRLNTEAFF	1
CAATSTISSGSARQLTF_CATSFRDRRHSGNTIYF	1		CASQTGANNLFF_CASSLAVNSYEQYF	1		CIVNNYGQNFVF_CASNFQGDTEAFF	1		CAVNGFTSGTYKYIF_CASKASGNYNEQFF	1
CAATSTNTGNQFYF_CASSLSQMGSNQPQHF	1		CASRDNYGQNFVF_CASSGGLAGQGTQYF	1		CIVNRTPGGYQKVTF_CASSLYDSREFEQFF	1		CAVNGGETDSWGKLQF_CSAREGFTHTQYF	1
CAATSYTGNQFYF_CASSPGNYNEQFF	1		CASREGSGDKLTF_CASSSLLGTADQNEKLFF	1		CIVPNTGNQFYF_CSAPSLTGTNAYNEQFF	1		CAVNGGGGADGLTF_CSAGGERTDTQYF	1
CAATTDKLIF_CSAVQGQGEKLFF	1		CASRGGATNKLIF_CASSPHPDQAPNTGELFF	1		CIVPNYGQNFVF_CASSSQVARGDTQYF	1		CAVNGGGNTPLVF_CASSVDSKANYGYTF	1
CAATTDSWGKFQF_CSARPTSTVDTGELFF	1		CASRGGSSASKIIF_CASRLTSDQETQYF	1		CIVPTYYGNNRLAF_CASSYSVAGATYEQYF	1		CAVNGGGSYIPTF_CASSLVPGTSGRVGEQYF	1
CAATTFSGNQFYF_CSARDGESGSYEQYF	1		CASRGNQFYF_CSARAGGSYEQYF	1		CIVQETSGSRLTF_CASSLYQPQHF	1		CAVNGGQTSYDKVIF_CSARDWQGRTTEAFF	1
CAATTGGGNKLTF_CSARQGSGDATEAFF	1		CASRGSGTYKYIF_CAWTYPDRRDQPQHF	1		CIVQNSGGSNYKLTF_CASSPASGRSAYEQYF	1		CAVNGGTNAGKSTF_CASSLLSGANVLTF	1
CAATTGGGNQFYF_CSASGRGRGYEQYF	1		CASRGSQGNLIF_CASGTSNALGSPLHF	1		CIVRAAMKTSYDKVIF_CSARDPQGVYGYTF	1		CAVNGGTNAGKSTF_CASSSAETNTEAFF	1
CAATTGGSQGNLIF_CASSQGQAGLQETQYF	1		CASRHNTNAGKSTF_CASSSGRSYEQYF	1		CIVRAGNQFYF_CASSPGTYGNTIYF	1		CAVNGGYNQGGKLIF_CSALSGSTDTQYF	1
CAATTGNQFYF_CASSYGAAYEQYF	1		CASRNSGNTPLVF_CASSVGGWDEQFF	1		CIVRAHRNQFYF_CSAVTQLSTDTQYF	1		CAVNGKGGSTLGRLYF_CASSPLAGTSYNEQFF	1
CAATTGSARQLTF_CSAEGSSGGALVTDTQYF	1		CASRNYGGSQGNLIF_CASGGQGTTKNIQYF	1		CIVRAIGNQFYF_CASSQTAVTKGIGSPLHF	1		CAVNGKNTGFQKLVF_CASSLDSPRLVASSYEQYV	1
CAATTGTASKLTF_CASSADSDNQPQHF	1		CASRSGNTPLVF_CSARLAGAPSYNEQFF	1		CIVRAIGYGGATNKLIF_CASSLAAAGSTDTQYF	1		CAVNGNNRLAF_CASSAQRAVGNQPQHF	1
CAATTHDDSWGKLQF_CASTRQGSNQPQHF	1		CASRTGTASKLTF_CASSQDWRRSATQYF	1		CIVRALDDKIIF_CASSLVPPYEQYF	1		CAVNGNSGNTPLVF_CASSHLPNEQFF	1
CAATTIQGAQKLVF_CASSVLDNEQFF	1		CASRTLGNEKLTF_CASSSPLRGAYGYTF	1		CIVRALGGNEKLTF_CASSIIIGRNEKLFF	1		CAVNGNTGFQKLVF_CSVAGRTGEIEAFF	1
CAATTMEYGNKLVF_CASSPTRRPTDTQYF	1		CASRTSGTYKYIF_CASSAVESRYEQYF	1		CIVRALGYMEYGNKLVF_CSARLLTGELFF	1		CAVNGQAAGNKLTF_CAWSGQGDQPQHF	1
CAATTNFGNEKLTF_CASSVGVGAEEQFF	1		CASRYGGATNKLIF_CASSPRGQETQYF	1		CIVRALTGGGNKLTF_CASSTYRGGEQYF	1		CAVNGQNYGQNFVF_CASSFDSQYTEAFF	1
CAATTNQAGTALIF_CASSLTGSGNTIYF	1		CASSDNYGQNFVF_CAWTRAGSRRDTQYF	1		CIVRANAGGTSYGKLTF_CASTRTSGSYEQYF	1		CAVNGRNTGNQFYF_CASSLGGLAGDTQYF	1
CAATTNTNAGKSTF_CASSRDRSSYEQYF	1		CASSGGSYIPTF_CASSLTAKGNEAFF	1		CIVRANSGYSTLTF_CSAPGQGKNTEAFF	1		CAVNGRTGTASKLTF_CASSFQVYEQYF	1
CAATTPLTGANNLFF_CASSARGRFEAFF	1		CASSLYSGAGSYQLTF_CATRPQGLGEQYF	1		CIVRANYQLIW_CATAGTLNSPLHF	1		CAVNHGGGGTSYGKLTF_CATSAFSGLGGHEQFF	1
CAATTPQGGSEKLVF_CATSDTDPDTQYF	1		CASSMDSSYKLIF_CATEAGSSGNTIYF	1		CIVRAPLGYGGATNKLIF_CSARAGISSYEQYF	1		CAVNHGSGNTGKLIF_CASGLPTSGDNEQFF	1
CAATTQGGSEKLVF_CASSQWVNEQYF	1		CASSNDYKLSF_CASSERRSTGTKYNEQFF	1		CIVRARGVGKLIF_CSAIEGTGNTIYF	1		CAVNIDYTGANSKLTF_CASSLGQGNYGYTF	1
CAATTQGGSEKLVF_CASSVTRLVGETQYF	1		CASSNFGNEKLTF_CSARFDRGNYEQYF	1		CIVRARNSGNTPLVF_CASRVGDSQPQHF	1		CAVNIHQAAGNKLTF_CASSLGVATDTQYF	1
CAATTSFGNVLHC_CSTEFPPYNEQFF	1		CASSSASGTYKYIF_CASSLGGETQYF	1		CIVRASFSSGSARQLTF_CASLEVYGANVLTF	1		CAVNIKAGGTSYGKLTF_CASSMWRDTEAFF	1
CAATTSGTYKYIF_CASSLGTGAYEQYF	1		CASSSGGNQFYF_CASSQVAGPIGEQYF	1		CIVRATYSGTYKYIF_CASSAQGTSGYLREFF	1		CAVNINNARLMF_CASSDPRGTYGYTF	1
CAATTSGTYKYIF_CASTISGRSPRSYF	1		CASSSGYNKLIF_CASSLASTGRNEQFF	1		CIVRAVGANSKLTF_CSVEGLGVGYTF	1		CAVNINNNNDMRF_CASSTDTSLSYGYTF	1
CAATTSGTYKYIF_CSVAGRDRGHTGELFF	1		CASSYGGATNKLIF_CASSGPGGQRGTDTQYF	1		CIVRAYDYKLSF_CAWSVTGPYEQYF	1		CAVNIRYSGGGADGLTF_CASSLVGSETQYF	1
CAATTTYKYIF_CASSSGDSNQPQHF	1		CASTDSWGKFQF_CASSLDPEGSIYGYTF	1		CIVRAYTGGFKTIF_CASSDTYRGANTGELFF	1		CAVNIYAGGTSYGKLTF_CASSWAGTANYGYTF	1
CAATTYGGSQGNLIF_CASRGADTQYF	1		CASTGGGADGLTF_CASSPVREAHYEQYF	1		CIVRDEYGNKLVF_CASSQAELGWGNNEQFF	1		CAVNIYGGFKTIF_CASSLDQTGGIIPYEQYV	1
CAATVGGFGNVLHC_CASSLALTSGHNEQFF	1		CASTGTASKLTF_CASSPGLETQYF	1		CIVRDFMNRDDKIIF_CASSLSPRNTGELFF	1		CAVNKAGTALIF_CASSIRDGEAFF	1
CAATVLISSGSARQLTF_CASSFMPSGRPAHQETQYF	1		CASTSQGGSEKLVF_CASSFLIAGGPSGELFF	1		CIVRDFYVAGGTSYGKLTF_CASSSAQLYSNQPQHF	1		CAVNKDNARLMF_CAWNRQEQGEAFF	1
CAATVNGNEKLTF_CASSQSGPTSGSFDTGELFF	1		CASTSYGKLTF_CSAPKPETATDTQYF	1		CIVRDPSNTNAGKSTF_CASSDENYGYTF	1		CAVNKDSSYKLIF_CASSLASGGTEAFF	1
CAATVNNNDMRF_CSASVYEQYF	1		CASVGGAQKLVF_CRPDRGEGGYTF	1		CIVREDSGNTGKLIF_CASSPGTSGYTF	1		CAVNKGGGSQGNLIF_CASSPGHSTDTQYF	1
CAATVPEYGNKLVF_CASSPVQDYTRTQYF	1		CASVSGGGADGLTF_CASSTFTGIYGYTF	1		CIVREYNFNKFYF_CASSGSGNNGYNEQFF	1		CAVNKGLGSGQKLLF_CANLKGETQYF	1
CAATVQGAQKLVF_CASSPITPLNTEAFF	1		CASWAGSARQLTF_CSVVEGAYNEQFF	1		CIVRGAKETSGSRLTF_CATSRDQGVWQPQHF	1		CAVNKGSGNTGKLIF_CASSLVGQGPDTQYF	1
CAATVQGGSEKLVF_CASSFRGDDTGGYTF	1		CASYGQNFVF_CSASLRLRSSYEQYF	1		CIVRGDNYGQNFVF_CASSEAGLVNEQFF	1		CAVNKGSGYSTLTF_CASSPPLLGGTDTQYF	1
CAATVSGNTPLVF_CSVENPGTGNTIYF	1		CASYMGRRALTF_CASSLAGQRNAGNTIYF	1		CIVRGFTGNQFYF_CASSDGRRSYEQYF	1		CAVNKGSQGNLIF_CASSVVWDRAPPEQYF	1
CAATVSGSARQLTF_CASSPLQGSDGYTF	1		CASYNNNDMRF_CASRGYNEQFF	1		CIVRGGGTSYGKLTF_CASRAQSGAGELFF	1		CAVNKKWRSGAGSYQLTF_CSVLEVGAEAFF	1
CAATYGAQKLVF_CASSVVLGVGDEQFF	1		CASYNQGGKLIF_CASSPPNSGTSNEQFF	1		CIVRGGNSGGSNYKLTF_CASQLETDTQYF	1		CAVNKPGSARQLTF_CASSLGRGSYNEQFF	1
CAATYGQNFVF_CASSRDSPNQPQHF	1		CASYPSWGNNNDMRF_CASSPGQSNEKLFF	1		CIVRGGRSSNDYKLSF_CASSSARDRGQGTGELFF	1		CAVNKRRSGGSNYKLTF_CASSLTSEQFF	1
CAATYPRGGTSYGKLTF_CSARGGGWNTEAFF	1		CASYRLSGTYKYIF_CASSSLRGGYNEQFF	1		CIVRGGVLIQGAQKLVF_CASSRGLAGPREQYF	1		CAVNLDSSYKLIF_CASSLASGGTEAFF	1
CAATYQGAQKLVF_CASSSSGTSLYEQYF	1		CASYSGAGSYQLTF_CASSELAGVYNEQFF	1		CIVRGLFINTGTASKLTF_CASSRGGGHQPQHF	1		CAVNLGGGSYIPTF_CASSLQPSLTDTQYF	1
CAATYSGGYQKVTF_CSASGAGDTQYF	1		CASYSGAGSYQLTF_CASSFLAGVYNEQFF	1		CIVRGLYGGATNKLIF_CSARSRDRAYEQYF	1		CAVNLGGTSYGKLTF_CASSFGGHQPQHF	1
CAATYSGNTPLVF_CASNTGEGGYTF	1		CASYSGAGSYQLTF_CSARRPRSGSEQFF	1		CIVRGMDSSYKLIF_CASTTLAGGFYEQFF	1		CAVNLGGTSYGKLTF_CASSSGQPRENTEAFF	1
CAATYSSNTGNQFYF_CASSFGGALGQPQHF	1		CASYSGGYQKVTF_CASSSQGNQPQHF	1		CIVRGNSGYSTLTF_CSARGQGAVKNTEAFF	1		CAVNLQGARLMF_CSASLGGLLEQFF	1
CAATYTGNQFYF_CASSEGAGITEETQYF	1		CASYSGSARQLTF_CAWSVGETQYF	1		CIVRGRNSGGSNYKLTF_CASSQDVPPQGWFF	1		CAVNLRAAGNKLTF_CSATQGFPTTNEKLFF	1
CAATYYGGATNKLIF_CASSLGQARTTNQPQHF	1		CASYYGGSQGNLIF_CASSTRDRGRPEAFF	1		CIVRGRSSGANNLFF_CASSLDSTGELFF	1		CAVNLRGSTLGRLYF_CASSRDDRAYGYTF	1
CAAVAGAGSYQLTF_CSATSGATNTGELFF	1		CATAAGGATNKLIF_CSAEGLAGTFSTDTQYF	1		CIVRGSGNTGKLIF_CASRSTGTGGYNEQFF	1		CAVNLWGAGTALIF_CAWTEWPLQETQYF	1
CAAVAGTGFQKLVF_CASSSSYEQYF	1		CATAAYSNSGNTPLVF_CASSPDRATGLRTYNEQFF	1		CIVRGSGNTGKLIF_CASSLVGSGAGSRTDTQYF	1		CAVNLYNNNDMRF_CASSLDRGSYNEQFF	1
CAAVDGGATNKLIF_CASSFFLYEQYF	1		CATADGRRF_CASSLQGRGDSPLHF	1		CIVRGSLSGAGSYQLTF_CASSAGAGNTEAFF	1		CAVNLYNQGGKLIF_CASSTPGGGGYTF	1
CAAVDRGSTLGRLYF_CASSLGQPSYEQYF	1		CATAFANAGGTSYGKLTF_CASSSRTSGRAGEQYF	1		CIVRGSNDYKLSF_CASSTLNTEAFF	1		CAVNMAGGTSYGKLTF_CATTIYTNNEQFF	1
CAAVDSGSARQLTF_CASSVPGQGSYNEQFF	1		CATAGGGADGLTF_CASTDGARLVTEQYF	1		CIVRLLGGGFKTIF_CSASAASDYNSPLHF	1		CAVNMENDYKLSF_CATSDPRQGGQPQHF	1
CAAVDTGTASKLTF_CASSLARYQGEQFF	1		CATAGGTSYGKLTF_CASSPGGLRTGELFF	1		CIVRLRDDYKLSF_CASRQTGSSYEQYF	1		CAVNMESDGQKLLF_CASSQEGLAIETQYF	1
CAAVEIGFGNVLHC_CSARQGLWREQYF	1		CATAGIQGAQKLVF_CSARGLARETQYF	1		CIVRLYQGAQKLVF_CASSLGDRVRSGANVLTF	1		CAVNMFNRGSTLGRLYF_CAWSAPGQGINYGYTF	1
CAAVESGRGNAGKSTF_CSASQGLGYGYTF	1		CATAGRGANNLFF_CASSPGTGSYQETQYF	1		CIVRPFHNAGNMLTF_CASSPRTGTSGYNEQFF	1		CAVNMGGSNYKLTF_CASRTGNTGELFF	1
CAAVF_CASSDPFSGGYEQYF	1		CATAKTLIDMRF_CASSTDRDYGYTF	1		CIVRPLFTGGFKTIF_CSARDSAGGSYEQYF	1		CAVNMGLGSGNTGKLIF_CASRLGGAGNQPQHF	1
CAAVFFGNEKLTF_CASSIATGTSGELFF	1		CATALISGGSNYKLTF_CASSSQVETQYF	1		CIVRPLSTSGSARQLTF_CASSLGPGETQYF	1		CAVNMGLTGNQFYF_CASSSSGGGGRGGTEAFF	1
CAAVFSGGYNKLIF_CASGEDVNYGYTF	1		CATALNDYKLSF_CASSQSGYGAYGYTF	1		CIVRPNTDKLIF_CASSFAPSGDTEAFF	1		CAVNMGRGKLIF_CSARPYREGETQYF	1
CAAVGANNLFF_CASRSQTGSSGNTIYF	1		CATALRETSGSRLTF_CAMEVRAGAPYEQYF	1		CIVRPRYWGGSEKLVF_CASSSGDRTVPTTRNEQFF	1		CAVNMKDSSYKLIF_CSAIPTSGPSTDTQYF	1
CAAVGDNQGGKLIF_CASSQHHEQYF	1		CATALTGANNLFF_CASSEPRTGGNGYTF	1		CIVRPSGGGADGLTF_CASKRDTDTQYF	1		CAVNMLTLYSGGYQKVTF_CASSVEGTDTQYF	1
CAAVGSGNTGKLIF_CATSVRTRGGDTQYF	1		CATALTGTASKLTF_CASSLSSRGLGEQFF	1		CIVRPSGGSYIPTF_CSASSLEPSSYEQYF	1		CAVNMNNDMRF_CSVAWDGKGNEQFF	1
CAAVGSSGTYKYIF_CAISVGEKLFF	1		CATANAGGTSYGKLTF_CASRVAGQETQYF	1		CIVRPYNNAGNMLTF_CASSVGTVNTGELFF	1		CAVNMNNNNDMRF_CSAPLGRVRNEQFF	1
CAAVGTGTASKLTF_CASSLLEVGRAFF	1		CATANLGGGSEKLVF_CASSRFGGGYGNSPLHF	1		CIVRPYRNAGNNRKLIW_CASIYEERPPTQYF	1		CAVNMRNNNARLMF_CASSLPGQGNSPLHF	1
CAAVHSGYALNF_CASSPDRLNTEAFF	1		CATANNDMRF_CASSRLAGGYEQYF	1		CIVRRIQGAQKLVF_CSAHVNSGSSYNEQFF	1		CAVNMSGGNKLVF_CASSLTVGPIYEQYV	1
CAAVISYAGKSTF_CSALGTGGYSNQPQHF	1		CATANSGYSTLTF_CASRPPGTLNTEAFF	1		CIVRRYSGAGSYQLTF_CASSQQLAVGKNIQYF	1		CAVNMVGGSEKLVF_CSATTRGNNSPLHF	1
CAAVKGGSEKLVF_CATSRVSGLAKNIQYF	1		CATANTGNQFYF_CASRSGRAVETQYF	1		CIVRSAILNSGGSNYKLTF_CASSVGDSGIYEQYF	1		CAVNMVTAGNKLTF_CASSQGPGGNFGEQYV	1
CAAVLGNDMRF_CASSLTLPTRGDEQFF	1		CATANYGGATNKLIF_CATSSRGVLPGANVLTF	1		CIVRSGGSNYKLTF_CASSWEDTQYF	1		CAVNNAGGTSYGKLTF_CASSSAPPGKSNQPQHF	1
CAAVLHTGNQFYF_CASSHGGTGEEIQYF	1		CATAPGNNNDMRF_CSAQGTLDQPQHF	1		CIVRSGPGTASKLTF_CASSPSRGDTQYF	1		CAVNNAGNMLTF_CASRTGGPYEQYF	1
CAAVLSGGGADGLTF_CASSVVWGLDTGELFF	1		CATAPGYSTLTF_CASRGEGGLETQYF	1		CIVRSLFYNQGGKLIF_CASSPNRNRGQGVYEQYF	1		CAVNNAGNMLTF_CASSLWTGGTYEQYF	1
CAAVLSGSARQLTF_CASSPYSGTGELFF	1		CATAPIQGAQKLVF_CASSYRTGTAGGNTIYF	1		CIVRSLNTGTASKLTF_CASSFLGEGGDTQYF	1		CAVNNETSGSRLTF_CATSDLSTSGGDTQYF	1
CAAVLSGSARQLTF_CASTEGGRDYNEQFF	1		CATAPLRTNAGKSTF_CASSQGAGINTEAFF	1		CIVRSNNYGQNFVF_CASSRKSWLAGGNEQFF	1		CAVNNFGNEKLTF_CATSRVQESSYNEQFF	1
CAAVMEYGNKLVF_CATSPWTSGNSEQYF	1		CATAPSGGSYIPTF_CATSRADSRESPLHF	1		CIVRSTGANSKLTF_CASSPGLAGAIDTQYF	1		CAVNNFNKFYF_CASSLAPGGREQYV	1
CAAVNAGGTSYGKLTF_CASSPHPDTEAFF	1		CATAPYSGAGSYQLTF_CASSYSGYEQYF	1		CIVRSYSSASKIIF_CASSREGTTDTQYF	1		CAVNNGNEKLTF_CASQNRVRQETQYF	1
CAAVNAGGTSYGKLTF_CASTLGLAGGRQYF	1		CATARGGGGADGLTF_CSVGWGSEQFF	1		CIVRSYTGGFKTIF_CASSPIDRTTEAFF	1		CAVNNKPGGATNKLIF_CASATQGYGEQYF	1
CAAVNDMRF_CASRGEGNQPQHF	1		CATARLGNNRLAF_CASSYSSRNNEQFF	1		CIVRTLRGGGADGLTF_CSARDQTSGTSYNEQFF	1		CAVNNNARLMF_CASSLRGEETQYF	1
CAAVNQGGKLIF_CASSIRGGIGDTQYF	1		CATARYYGNNRLAF_CSAIYPGLPNTEAFF	1		CIVRTLTGANSKLTF_CASSLGVAGGYEQYF	1		CAVNNNARLMF_CASSVGGFTEAFF	1
CAAVNSGGSNYKLTF_CASSLAQEYGYTF	1		CATASKGSYIPTF_CASSFTRPRGTYNEQFF	1		CIVRTMEYGNKLVF_CASTSGRETYNEQFF	1		CAVNNNDMRF_CASSQGKGQGSGSQYF	1
CAAVNSGNTPLVF_CSAQESGPTLVPLHF	1		CATASNTGKLIF_CASSPLTAFGLEEQYF	1		CIVRVAAANSGYALNF_CASRRQAEAFF	1		CAVNNNDMRF_CASSYEGQRRGTEAFF	1
CAAVNYGGSQGNLIF_CATSDETGTGYEQFF	1		CATASSSNTGKLIF_CASGRGGEKLFF	1		CIVRVADNDMRF_CASRAVLPSSYNEQFF	1		CAVNPDSSYKLIF_CASSPTTGELFF	1
CAAVNYGQNFVF_CASSLSGQASSGYTF	1		CATATGQAGTALIF_CASSQEDWGLAGGETQYF	1		CIVRVAFYGGATNKLIF_CASRYQPMQYF	1		CAVNPDYKLSF_CASSLSLTNQPQHF	1
CAAVPGSARQLTF_CASSPGGVEQFF	1		CATAYMNRDDKIIF_CASSLGNRAGANVLTF	1		CIVRVAGDSWGKLQF_CASSPSRTVWAQYF	1		CAVNPFRAAGNKLTF_CASSAPANEKLFF	1
CAAVPITGANNLFF_CASRRSYNEQFF	1		CATCSGGGADGLTF_CASSQDKGGWTGVFEQYF	1		CIVRVAGGGADGLTF_CSAEGGVAGVTQYF	1		CAVNPGGGADGLTF_CASSQARPYNEQFF	1
CAAVPNQAGTALIF_CASSQGGEQYF	1		CATDAAGANSKLTF_CASSDRASREKLFF	1		CIVRVAGGSQGNLIF_CSARVQRGAGELFF	1		CAVNPGGYQKVTF_CASRESQITDTQYF	1
CAAVPNSGGSNYKLTF_CASTGTPYQPQHF	1		CATDAAGNNRKLIW_CAISEPGLADSGTQYF	1		CIVRVAGGTSGSRLTF_CSAVGLDTDTQYF	1		CAVNPGLYNFNKFYF_CASSLLAGDYEQYF	1
CAAVPSGSARQLTF_CSAGASAGAGNEQFF	1		CATDAAGTGTASKLTF_CASRGANYGYTF	1		CIVRVAGIQGAQKLVF_CASSYSGGSYTEAFF	1		CAVNPGPRTGKLIF_CASGGQGGHNEQFF	1
CAAVRDYKLSF_CSVENPAGEGTDTQYF	1		CATDADARLMF_CASSLDGPLSYEYF	1		CIVRVAGTGNQFYF_CASSSSGGLWNGYTF	1		CAVNPGSGNTGKLIF_CASSAGSTEAFF	1
CAAVRGGFQKLVF_CASSLMRDTSYEQYF	1		CATDADSGNTPLVF_CASSLGGAHSYEQYF	1		CIVRVALTLYNFNKFYF_CASSSWRLAGGNEQFF	1		CAVNPKNYGQNFVF_CAWSPTPANGQYV	1
CAAVRSNTGNQFYF_CASKYSETQYF	1		CATDADTGFQKLVF_CASSWGQTYNEQFF	1		CIVRVAMGFGNEKLTF_CASISSYNSPLHF	1		CAVNPLESGYSTLTF_CASSRESGRIWGTDTQYF	1
CAAVRTDSWGKFQF_CASSLRGRVSETQYF	1		CATDAEGNNRLAF_CSVEVAYQETQYF	1		CIVRVANNARLMF_CATSRDLGHPPFGYTF	1		CAVNPLTGTASKLTF_CASSMARYRGTEAFF	1
CAAVRWGNEKLTF_CASSFIFIQSLDSINSPLHF	1		CATDAESNYQLIW_CASSLTPGQGLSGELFF	1		CIVRVANTGNQFYF_CASSHQVQGVHEQYF	1		CAVNPNDYKLSF_CATSDNGRPAGELFF	1
CAAVSGGYNKLIF_CSAPQTHYGYTF	1		CATDAFQGAQKLVF_CSARDNSPRTQYF	1		CIVRVAPLATRRRNQGGKLIF_CSVLTGTGLHEQYF	1		CAVNPNRDDKIIF_CSVTLAGTITDTQYF	1
CAAVSGGYQKVTF_CAWNRLAGGQETQYF	1		CATDAGAGSYQLTF_CASSKTGTSSEQYF	1		CIVRVAPNYGGSQGNLIF_CASSFGGLATIEQYF	1		CAVNPPRAGNMLTF_CASSQERVSTDTQYF	1
CAAVSGSARQLTF_CASSGFPGADTQYF	1		CATDAGDYKLSF_CASSQVSLAGVDEQFF	1		CIVRVARRYDMRF_CASSSEAGTVLVEQFF	1		CAVNPRNTNAGKSTF_CASSPPLGAGGRRELFF	1
CAAVSGSARQLTF_CASSLGDEQFF	1		CATDAGGAQKLVF_CSAGLAGRFTDTQYF	1		CIVRVASRTSYGKLTF_CASAGTAYGYTF	1		CAVNPRSGNTGKLIF_CASSLGTYGQPQHF	1
CAAVSGTYKYIF_CSVAELAGGTYYEQYF	1		CATDAGGGADGLTF_CASSPPAGTGNTIYF	1		CIVRVASSGSRLTF_CSAREGRAVRDTEAFF	1		CAVNPRTGGFKTIF_CASSRRGGLTDTQYF	1
CAAVSNDYKLSF_CASSRTGTRKNEQFF	1		CATDAGGGADGLTF_CAWRGTGLHYGYTF	1		CIVRVASYILTGGGNKLTF_CASSLRTSGSQADTQYF	1		CAVNPSAGGTSYGKLTF_CASSTGTANTETQYF	1
CAAVSSNYQLIW_CASSYPATSGDYNEQFF	1		CATDAGGGGNKLTF_CASGLGQVNTGELFF	1		CIVRVATGGFKTIF_CASSGGGYTGELFF	1		CAVNPTGGATNKLIF_CASSPDNGGTEAFF	1
CAAVSTLGRLYF_CASSYDFPYNEQFF	1		CATDAGGNTGKLIF_CASRAGTASYEQYF	1		CIVRVAVAGNQFYF_CASSGWDLSNTEAFF	1		CAVNPVGDDKIIF_CASSPLGGSGDTQYF	1
CAAVTGGGNKLTF_CASSSGAEGETQYF	1		CATDAGGTSYGKLTF_CATSRGELAGYEQYF	1		CIVRVAVYGNKLVF_CSVVRDRGSYEQFF	1		CAVNQADSSYKLIF_CSVRLAGEETQYF	1
CAAVTNTGFQKLVF_CASSLTGRADTQYF	1		CATDAGNYGQNFVF_CASSFRVNYGYTF	1		CIVRVAWGGSEKLVF_CASSLGAGMSKNIQYF	1		CAVNQAGGTSYGKLTF_CASSNPRVGAGQPQHF	1
CAAVTSGTYKYIF_CASSAHQAVEKLFF	1		CATDAGRGTGGFKTIF_CASRGRVQNSNQPQHF	1		CIVRVDFRPNFGNEKLTF_CASSFRRSFARDYGYTF	1		CAVNQAGTALIF_CASSGQQGKAFF	1
CAAVWDYSGGGADGLTF_CASARDYTFTGELFF	1		CATDAGSGNTPLVF_CASSTQGRGDYGYTF	1		CIVRVDRYNTNAGKSTF_CASSLLWNTIYF	1		CAVNQGGSEKLVF_CASSRGESYEQYF	1
CAAVWGNNRLAF_CASSPMQGSTDTQYF	1		CATDAGSKLTF_CASSPSTGPTSSYNSPLHF	1		CIVRVEAASYGKLTF_CASSLRQGGAGELFF	1		CAVNQRDTNAGKSTF_CASSTVSYNEQFF	1
CAAVWGSNDYKLSF_CASKGSHSYEQYF	1		CATDAGSNYQLIW_CASSWDLNEQFF	1		CIVRVEAGANSKLTF_CASNPGWGNEKLFF	1		CAVNQSYSSASKIIF_CASAPSGTAPYEQYF	1
CAAVYGQNFVF_CASSLVPQGQHNQPQHF	1		CATDAGSSNTGKLIF_CASRRTDGDEKLFF	1		CIVRVEARGNNRLAF_CASSLTSGRKKKQFF	1		CAVNRAQKLVF_CASSPRPYGLNEQFF	1
CAAVYSGGYQKVTF_CASSLGGSPMGEQFF	1		CATDAGTGANNLFF_CASSPLDRGTEAFF	1		CIVRVEDAGNNRKLIW_CASSAVYRQQFF	1		CAVNRDMIKAAGNKLTF_CASSTRLAGAGTDTQYF	1
CAAWDYGQNFVF_CASSLGGQGRNTEAFF	1		CATDAGTGNQFYF_CASITSGASYEQYF	1		CIVRVEGAQKLVF_CASSSTGKGTQYF	1		CAVNRDTGGFKTIF_CASSQAENANYGYTF	1
CAAWGAYDYKLSF_CASSISPNSPLHF	1		CATDAGYDKIIF_CSVDLQGGGYTF	1		CIVRVEGFNKFYF_CASSKTSAYNEQFF	1		CAVNREYGNKLVF_CASSFWELQETQYF	1
CAAWGGKLIF_CASSSRGDTEAFF	1		CATDAGYGNNRLAF_CASSSAGLAGYEQYF	1		CIVRVEKNTGNQFYF_CSVFSGRRRTDTQYF	1		CAVNRGGANNLFF_CASSSPDRAPFYEQYV	1
CAAWGGNTPLVF_CASSVDRNYGYTF	1		CATDAGYNNDMRF_CASSSPPGLARDGETQYF	1		CIVRVESNAGKSTF_CASSHGSTQYF	1		CAVNRGGGADGLTF_CASGQGARGYTF	1
CAAWGLGNEKLTF_CASSFSRGPNYGYTF	1		CATDAHSSASKIIF_CATSAPGGGNQPQHF	1		CIVRVESNNARLMF_CASSLVGGQFF	1		CAVNRGGGADGLTF_CASSSGGIQTTQYF	1
CAAWGNNAGNMLTF_CASTSSGGYEQYF	1		CATDAIGDSYGKLTF_CASSLQGYEQYF	1		CIVRVFPGAGSYQLTF_CASSARTSGRNQETQYF	1		CAVNRGGYQKVTF_CASSQDYGEQFF	1
CAAWGTYKYIF_CASSLAGLAGPETQYF	1		CATDAIGGQKLLF_CATSGSGRGNEQFF	1		CIVRVGATGANNLFF_CSARRGALGSTDTQYF	1		CAVNRGKRGTASKLTF_CASSIQTNQPQHF	1
CAAWMDSSYKLIF_CASSPSLKETQYF	1		CATDAIGTASKLTF_CASKQRDYSNQPQHF	1		CIVRVGGNQFYF_CASSMNPGGISKNIQYF	1		CAVNRGNQGGKLIF_CASSLASGGQETQYF	1
CAAWNNNAGNMLTF_CASSVGAESNQPQHF	1		CATDAKDTGRRALTF_CASSEVEKAFF	1		CIVRVGINAGGTSYGKLTF_CASTSGPLYEQYF	1		CAVNRGSARQLTF_CASLRASGNTIYF	1
CAAWNRDDKIIF_CAITEGDSTHTQYF	1		CATDAKGAQKLVF_CASKVVYSSYEQYF	1		CIVRVGLGGNTGKLIF_CASRTFYAGVADTQYF	1		CAVNRGSGGGADGLTF_CASSLSRQAPGDDYGYTF	1
CAAWRGGGADGLTF_CASSSGVLNTEAFF	1		CATDAKGNNRLAF_CASSDEAIQGSSPLHF	1		CIVRVGSSNTGKLIF_CASSYDRGDYEQYF	1		CAVNRGSSNTGKLIF_CASSLGEGNVLTF	1
CAAWRTGANSKLTF_CASSVTRVGEKLFF	1		CATDAKKSSGDKLTF_CAISDVGSYEQYF	1		CIVRVGTKLSF_CASSLAGAYNEQFF	1		CAVNRLEYGNKLVF_CASSEALPNEQYF	1
CAAWSAGGTSYGKLTF_CASSLSQALGTEAFF	1		CATDAKSGGSNYKLTF_CASSLAQAGSGNTIYF	1		CIVRVGWGSARQLTF_CASGRGGGSYEQYF	1		CAVNRLNDYKLSF_CSVPTPYNEQFF	1
CAAWSGGYNKLIF_CASSRTQGGTDTQYF	1		CATDALGAQKLVF_CASEGRGNEQFF	1		CIVRVGYNNARLMF_CASSLRPGLNTGELFF	1		CAVNRNGNQFYF_CASSLEGAGWDGYTF	1
CAAWSPGNTPLVF_CASSPPTGAIEEQYF	1		CATDALGGYNKLIF_CASSSRTSGFGELFF	1		CIVRVIDNNARLMF_CASSMGFLDRASDTEAFF	1		CAVNRNNAGNMLTF_CASSEDSNTDTQYF	1
CAAWSTSYGKLTF_CSARGSNTEAFF	1		CATDALGSNYQLIW_CASRRREGLNEQFF	1		CIVRVINNAGNMLTF_CASSSLTWTGSTSYGYTF	1		CAVNRNQGGKLIF_CASSLGWAYEQYF	1
CAAWTGTASKLTF_CASRGLAGNTIYF	1		CATDALSRGGKFQF_CASSLTGSQPQHF	1		CIVRVISSGSARQLTF_CSAAPPATSYEQYF	1		CAVNRNTGGFKTIF_CASSDPGENGYTF	1
CAAWVPGRRALTF_CASSLLSGSYNEQFF	1		CATDANAGGTSYGKLTF_CASSRGVPTDTQYF	1		CIVRVLNAGNMLTF_CSASTQDYGYTF	1		CAVNRRGFKTIF_CAWSVKRGMEKLFF	1
CAAWVRGSYIPTF_CASSFNRGDGELFF	1		CATDANGNKLVF_CASLDGALSGNTIYF	1		CIVRVLSGGATNKLIF_CASSQARGGYEQYF	1		CAVNRRNAGNMLTF_CSAPRSSHQETQYF	1
CAAWYTGGGNKLTF_CASSPSEVGKTQYF	1		CATDANNNARLMF_CATTIWGSNQPQHF	1		CIVRVLTQGGSEKLVF_CASSRGHSGGNTIYF	1		CAVNRRNNNDMRF_CSVNRAETQYF	1
CAAYAPGNTPLVF_CASSPGAGVSTGELFF	1		CATDANQGGKLIF_CATTGTEVNEQFF	1		CIVRVNDYNQGGKLIF_CASSPQVGSNQPQHF	1		CAVNRSGAGSYQLTF_CASSQLSTDTQYF	1
CAAYDSNYQLIW_CASSYSPPTQPQHF	1		CATDANRGSKLIF_CASRPGTGSSEQYF	1		CIVRVNTNAGKSTF_CASSQGGPQYF	1		CAVNRVDKIIF_CASSLVGGEQFF	1
CAAYDYKLSF_CASSFRQINYEQYF	1		CATDANRGSTLGRLYF_CASSYRVGTEAFF	1		CIVRVPGGYNKLIF_CASSLGSGSVTNTQYF	1		CAVNRVGGSTLGRLYF_CASSITYDPRYGYTF	1
CAAYEDSNYQLIW_CSAGQGTWEQYF	1		CATDANSGNTPLVF_CASSEEGEGYGYTF	1		CIVRVPLRQAGTALIF_CSARGFGPNSPNEQFF	1		CAVNRWAGNTDKLIF_CASSLWGQPQHF	1
CAAYESGGSYIPTF_CASSQDPGLTGELFF	1		CATDANTGRRALTF_CASNPPLPSNQPQHF	1		CIVRVPLVGKSTF_CASSLVSRGAWNEQFF	1		CAVNRYTTGNQFYF_CASSLSSGANVLTF	1
CAAYFRSNDYKLSF_CASGRGASTGGYEQYF	1		CATDAPADSDKLIF_CASSPAGSNTGELFF	1		CIVRVPNTGNQFYF_CASSQGRVSNEQFF	1		CAVNSGAGSYQLTF_CASNWSEKETQYF	1
CAAYGGATNKLIF_CSVVLTSGSSHEQYF	1		CATDAPSGGYQKVTF_CASRARGGGTEAFF	1		CIVRVQETSGSRLTF_CSASPGTGQYQPQHF	1		CAVNSGGGADGLTF_CASSLVGASNQPQHF	1
CAAYGQNFVF_CSVAGLLAGELFF	1		CATDAPYNAGGTSYGKLTF_CASTDRGLSNQPQHF	1		CIVRVQGGADGLTF_CASSFPLAGGLSYNEQFF	1		CAVNSGGSNYKLTF_CAIRDSSYEQYF	1
CAAYGSSNTGKLIF_CASSASGRDTQYF	1		CATDAQGGSEKLVF_CASSLLGGLYEQYF	1		CIVRVQGHAGKSTF_CASSPPEGFRSYNEQFF	1		CAVNSGGYQKVTF_CASSQEAGGPSDTQYF	1
CAAYGTTSGTYKYIF_CASSTHPMSGSGGELFF	1		CATDAQNTGGFKTIF_CASSAAPGTGELFF	1		CIVRVRGGGGGSNYKLTF_CASSLGLLGTLYNEQFF	1		CAVNSGNTPLVF_CASSKQGVENIQYF	1
CAAYHSARQLTF_CASSTPGQGRNEQFF	1		CATDARAGGTSYGKLTF_CASRRPGLGRGTQYF	1		CIVRVRNTGNQFYF_CASSVRGVGVGTEAFF	1		CAVNSGNTPLVF_CASSLGGARQPQHF	1
CAAYILTGGGNKLTF_CATSRDRRGGNSPLHF	1		CATDAREYGNKLVF_CSARESGIRQFF	1		CIVRVSAASKLTF_CASSLMVGQVNYGYTF	1		CAVNSGNTPLVF_CASSSAPGLEQYF	1
CAAYKAAGNKLTF_CASSPPAGRDGYTF	1		CATDARGYQKVTF_CASSPRDARPSNQPQHF	1		CIVRVSGNTGKLIF_CSVTGQPYEQYF	1		CAVNSGSARQLTF_CASSFMWYEQYF	1
CAAYKAALRSGTYKYIF_CASTAYNEQFF	1		CATDARLMF_CAISDGLGETQYF	1		CIVRVSGTYKYIF_CASSGGTGYTGELFF	1		CAVNSGSGAGSYQLTF_CASSARYLGGGETQYF	1
CAAYKGGSQGNLIF_CASSLSWAMTSGRDEQYF	1		CATDARSTLTF_CASSPRRIGATYNEQFF	1		CIVRVSNAGNMLTF_CASSSDLAGSGELFF	1		CAVNSGTYKYIF_CASSQGTSGAQQFF	1
CAAYLFLGSNYQLIW_CASSQLGSTEAFF	1		CATDARTGGFKTIF_CASSHPGLAGGPDSYEQYF	1		CIVRVSNSGGYQKVTF_CASQLAGGYEQYF	1		CAVNSGYALNF_CASSQVHLRGTSGSSYNEQFF	1
CAAYLFSDGQKLLF_CASSESRNEQYF	1		CATDASDYKLSF_CASSFNRDQPQHF	1		CIVRVSPGFQKLVF_CASSSGIQDDYEQYF	1		CAVNSKAAGNKLTF_CASSLEYGTGTDTQYF	1
CAAYLPAGYALNF_CATSMELGPGKGTEAFF	1		CATDASGDKLIF_CASSGWGEHNEKLFF	1		CIVRVSQGAQKLVF_CASSPLYEQYF	1		CAVNSLTSGTYKYIF_CASRDRGPNREAFF	1
CAAYLREGGTSYGKLTF_CASSLRRGKGYEQYF	1		CATDASGGGSNYKLTF_CASSSGQGRQPQHF	1		CIVRVTGDTGFQKLVF_CASSFVGTGGEQYF	1		CAVNSMIKAAGNKLTF_CATMASGPYQETQYF	1
CAAYLSGYSTLTF_CASSPSLRIGNQEKLFF	1		CATDASGGSYIPTF_CASSLGTQETQYF	1		CIVRVTGNQFYF_CASSLDFGTSRQFF	1		CAVNSPGSQGNLIF_CASSVGLAGGYTNNEQFF	1
CAAYMDTGRRALTF_CATSKYRDSPNEKLFF	1		CATDASLYNNNDMRF_CASSRRVNEKLFF	1		CIVRVTGNTGKLIF_CASSSNFDRGDNEQFF	1		CAVNSRRRNSGYALNF_CASSGDNALGDEQFF	1
CAAYNDYKLSF_CASSSGTAGANVLTF	1		CATDASNNQGGKLIF_CSARIGVDGYTF	1		CIVRVTNAGKSTF_CASSTFAGGIKSYEQYF	1		CAVNSYNNNDMRF_CASSYPGQGIVGSYNEQFF	1
CAAYNFNKFYF_CASSLAGGGYEQYF	1		CATDASPPASKLTF_CSATHPNRGGGEKLFF	1		CIVRVTPNTGNQFYF_CASFPAGEGYNEQFF	1		CAVNTDKLIF_CASSLFVGGFSGELFF	1
CAAYNMDTGRRALTF_CSVWRGKGQRETQYF	1		CATDASSYKLIF_CAWGGTSGEQYF	1		CIVRVVNTGNQFYF_CASSQQLGIQYF	1		CAVNTFMFSGGYNKLIF_CSSRPGESNQPQHF	1
CAAYNNAGNMLTF_CASSPGLLETQYF	1		CATDATGGFKTIF_CASSLGGGGSNQPQHF	1		CIVRVVTGANNLFF_CASSPLAAWAGELFF	1		CAVNTFSGGYQKVTF_CSASTVGVSPYEQYF	1
CAAYNNAGNMLTF_CASSRDRGAEAFF	1		CATDATYNTDKLIF_CASRLRLAGYNEQFF	1		CIVRVVTNSGYALNF_CASRLPRGDTEAFF	1		CAVNTGGFKTIF_CASSQGTGNTGELFF	1
CAAYNNARLMF_CASSPRAGKTGELFF	1		CATDAVAYKYIF_CASRKGGGLALNLAKNIQYF	1		CIVRVVVDYKLSF_CASSWSGTDSYEQYF	1		CAVNTGNQFYF_CASSFGQMWNGYTF	1
CAAYNNNDMRF_CASSLAASGSWETQYF	1		CATDAVGNEKLTF_CASSEVTGDRSPLHF	1		CIVRVVWSSASKIIF_CASSFSGDRDHEQYF	1		CAVNTGNQFYF_CASSFSGGLLNYGYTF	1
CAAYNNNDMRF_CASSLGAHHNQPQHF	1		CATDAVIQGAQKLVF_CASLGRGRYEQFF	1		CIVRVVYGGSQGNLIF_CSVEDIAYGYEQYF	1		CAVNTGNQFYF_CSGTDLNTEAFF	1
CAAYNNNDMRF_CASSYRISGNTIYF	1		CATDAVPRQLIF_CATSRSGNEQFF	1		CIVRVYDNYGQNFVF_CASSPIEVLSGYTF	1		CAVNTNAGKSTF_CASSLAGHDNSPLHF	1
CAAYNQGGKLIF_CSARAPTSGVSYNEQFF	1		CATDAVSRARLMF_CASRGDTGGSNEKLFF	1		CIVRYSGGSNYKLTF_CASSEDSLQETQYF	1		CAVNTNAGKSTF_CASSPTGLAGGDTQYF	1
CAAYNTDKLIF_CASSLEGRGTEAFF	1		CATDAVTGTASKLTF_CASSITGGSPLHF	1		CIVRYTNAGKSTF_CASSPGGLAGGEQYF	1		CAVNTNAGKSTF_CASSQGTGGEKLFF	1
CAAYNTGGSYIPTF_CASSPSGAYEQYV	1		CATDAYNQGGKLIF_CASSPTAGQAFQETQYF	1		CIVSATDSWGKLQF_CASSLEQGGYGYTF	1		CAVNTNAGKSTF_CASSRRGQGADYGYTF	1
CAAYNTGKLIF_CASSQEGGTEAFF	1		CATDDGNTPLVF_CASSPRGYLGTEAFF	1		CIVSGNNAGNMLTF_CASSLGPGGEQFF	1		CAVNTNAGKSTF_CASSSLLSGQGISGNTIYF	1
CAAYNTNAGKSTF_CAFKRERDEQFF	1		CATDDGTASKLTF_CASSPAGGYGYTF	1		CIVSGSGNTGKLIF_CASRQNSYNSPLHF	1		CAVNTNSGNTPLVF_CASSRNKGDTEAFF	1
CAAYNTNAGKSTF_CASSQQGLTTNEKLFF	1		CATDDNARLMF_CASSPHRRGYNEQFF	1		CIVSISRGTSYGKLTF_CASRPQVGEAFF	1		CAVNVGFRRSARQLTF_CASRRTGWDEKLFF	1
CAAYPQGPAGTALIF_CAIRALSSGDTGELFF	1		CATDDQFYF_CSAPGTSGFYNEQFF	1		CIVSLDTGYSSASKIIF_CASSISYEQYF	1		CAVNVGSQGNLIF_CASSEALGTGVVQPQHF	1
CAAYPQTTGNQFYF_CASSPRTDRGYTF	1		CATDDQGAQKLVF_CASSLRSAGHSNQPQHF	1		CIVSLTGTASKLTF_CASSLYGQTNEKLFF	1		CAVNVLQGGGADGLTF_CASSLAGPYNEQFF	1
CAAYPRGGSRLTF_CASRRGTRWSSGELFF	1		CATDDSSYKLIF_CSAASLGDYLNIQYF	1		CIVSPGNTPLVF_CATSDYTGTGGPSSYNEQFF	1		CAVNVLQNQGGKLIF_CASSEVGNSEQFF	1
CAAYPSNDYKLSF_CASSLVGELFF	1		CATDDTDKLIF_CASSSRGRGGPEAFF	1		CIVSPIQGAQKLVF_CASTQGATNTEAFF	1		CAVNVPYSSASKIIF_CASRGGADTEAFF	1
CAAYRGGGGADGLTF_CASSSLIDREQYF	1		CATDDVADGQKLLF_CASRESTTGELFF	1		CIVSPLPYSGNTPLVF_CASSPYPPGVTDTQYF	1		CAVNVREYGNKLVF_CASSTGGRGGYTF	1
CAAYRNNDMRF_CASSLGSQAIYEQFF	1		CATDEAAGNKLTF_CAIRSRQGDYGYTF	1		CIVSPPPGAGSYQLTF_CSVIPGGDRGYEQYF	1		CAVNVRFNNAGNMLTF_CASSSGQGRNSPLHF	1
CAAYSDGQKLLF_CSVEEPGTGNEQYF	1		CATDEDSWGKLQF_CASSQGPPYEQYF	1		CIVSRLTSGTYKYIF_CASSLQGYEYEQYF	1		CAVNVVGSGGSNYKLTF_CASSLRGEKLFF	1
CAAYSGAGSYQLTF_CASSLGGTSGDTQYF	1		CATDEDTSYDKVIF_CSASLGTLELRTQYF	1		CIVSSGNTPLVF_CATSDFKGIGTSGISYNEQFF	1		CAVNVVRDDKIIF_CSASGQSYEQYF	1
CAAYSGAGSYQLTF_CASSLRTGTVDQPQHF	1		CATDEGAQKLVF_CSARDHSGEKLFF	1		CIVSSGYSTLTF_CASSFTGFMRRKANYGYTF	1		CAVNWAGGFQKLVF_CACQREGGEQYF	1
CAAYSGAGSYQLTF_CASSQDRQDTDTQYF	1		CATDEGGNNRLAF_CASSRGGLTDTQYF	1		CIVSTLWGAGNMLTF_CSARNPGQGAYEQYF	1		CAVNWEEGAQKLVF_CASRTDYNEQFF	1
CAAYSGAGSYQLTF_CASSVLGQGDIQYF	1		CATDEGGTYKYIF_CSANGLVLEQFF	1		CIVSVFGNEKLTF_CASSSRGRDEQYF	1		CAVNYGGSNYKLTF_CASSSGTGAINYGYTF	1
CAAYSGAGSYQLTF_CASSVSGGVFDTQYF	1		CATDEGNGGATNKLIF_CASSMGQLSNQPQHF	1		CIVSWYTGTASKLTF_CSARQLDSYGYNEQFF	1		CAVNYGQNFVF_CASSFGGQLLYGYTF	1
CAAYSGGGADGLTF_CASSPSGVGYEQYF	1		CATDEISNFGNEKLTF_CASRPGLAFSYNEQFF	1		CIVSYPNAGGTSYGKLTF_CSVPTSGRYNEQFF	1		CAVNYGSARQLTF_CASSNRDPTHEQYF	1
CAAYSGGSNYKLTF_CASRTNGGRPDTQYF	1		CATDERSGSARQLTF_CAIKTGLSGETQYF	1		CIVTGRGATNKLIF_CSARTSDEQYF	1		CAVNYHNARLMF_CSARTGGANTEAFF	1
CAAYSLRAGSYQLTF_CASSYSSGLPTGELFF	1		CATDESKLVF_CSARGNEQFF	1		CIVTLTGGGNKLTF_CASSSTSRQGVGYNEQFF	1		CAVNYYSGGYQKVTF_CASSSGTSGSVHTDTQYF	1
CAAYSSASKIIF_CASILPGTGELFF	1		CATDGALDYKLSF_CSARDSFPAFF	1		CIVTPDKLIF_CASSRARGRMFGELFF	1		CAVPADKLIF_CASSYRLVSRIYNEQFF	1
CAAYSSASKIIF_CASSNEGEQYF	1		CATDGDFGNEKLTF_CASSLGPAGGYPYEQYF	1		CIVVAGGTSYGKLTF_CASSYPHLEAFF	1		CAVPAGANSKLTF_CASSLMTGGTDTQYF	1
CAAYTDKLIF_CATSEDSSGSPLHF	1		CATDGDTGGFKTIF_CASRTSGGWAGELFF	1		CIVVYGNKLVF_CASSQPGQDSGANVLTF	1		CAVPAGGTSYGKLTF_CSVEGGSNYGYTF	1
CAAYTNGAGSYQLTF_CASSSYTEAFF	1		CATDGEDQKLVF_CASSSTVAGGYTF	1		CIVYAGKSTF_CASNPQTANDGYTF	1		CAVPARNNFNKFYF_CASSARSSTDTQYF	1
CAAYTYQGAQKLVF_CASSLAGSGTVYGYTF	1		CATDGESGGSNYKLTF_CASSSRHEQFF	1		CIVYSGAGSYQLTF_CASSLEGYGYTF	1		CAVPDRGSTLGRLYF_CASSFTGGDYGYTF	1
CAAYVRDDKIIF_CASSSITGGEETQYF	1		CATDGEYGNKLVF_CASSQTGYTNYGYTF	1		CIVYVTGAQKLVF_CSAGPTGNGYTF	1		CAVPDRGSTLGRLYF_CASSYAPAGGQNEQFF	1
CACAIQGAQKLVF_CASGRGSTDTQYF	1		CATDGFNAGGTSYGKLTF_CASSPLSGRSTDTQYF	1		CLANRDDKIIF_CASSTRQNTDTQYF	1		CAVPDSWGKFQF_CASSPTFREQGDYGYTF	1
CACATETSGSRLTF_CASSLWGGNEQFF	1		CATDGGGQKLLF_CASTSGRADTQYF	1		CLAPDTGRRALTF_CSVDPSSDTDTQYF	1		CAVPEGGGYNKLIF_CASRSRGETEAFF	1
CACDPRTQGGSEKLVF_CASSPRQDRNTEAFF	1		CATDGGNYGQNFVF_CASSPTSGSFNEQFF	1		CLASGTDSWGKFQF_CASSLRTQIGTGGEQYF	1		CAVPESYNTDKLIF_CASSRRTGKGYTF	1
CACDQTGANNLFF_CATSDFTTKTGMEETQYF	1		CATDGGSARQLTF_CASSLFGLAGVRPQYF	1		CLASRDTGRRALTF_CSVEVDRGRLEQYF	1		CAVPFGGYQKVTF_CASREGLAGEQYF	1
CACFNAGNNRKLIW_CAIRETGEATDTQYF	1		CATDGGTASKLTF_CASSLDVNEKLFF	1		CLCLQDDKIIF_CASSFRDRIYNEQFF	1		CAVPFYSGYALNF_CASSQDSNTGELFF	1
CACFSGGYNKLIF_CASSQDGAGADNEQFF	1		CATDGIDTGFQKLVF_CASSRNSGSSYNEQFF	1		CLDMRF_CASSRRTGSTRHEKLFF	1		CAVPGGGADGLTF_CASSQGRYIQYF	1
CACGPTAGNNRKLIW_CASSEAGGTDTQYF	1		CATDGISGNTPLVF_CASSLLGRLDTEAFF	1		CLEGSNYQLIW_CATSRDQTGGEKNTEAFF	1		CAVPGGTSYGKLTF_CASSLAGLEQYF	1
CACGSGNTGKLIF_CASSPAGTGSYNEQFF	1		CATDGLAGGTSYGKLTF_CASSLEAGGSGNTIYF	1		CLENSGGSNYKLTF_CSARWGAAAYGYTF	1		CAVPGRNNDMRF_CASSYWADRFRDTEAFF	1
CACIPNTGNQFYF_CASRKDRARHTQYF	1		CATDGNDYKLSF_CASSPHGRDRVKNIQYF	1		CLFQGAQKLVF_CASSMQSGRGEKLFF	1		CAVPGSSNTGKLIF_CASSPGLAGARGGTDTQYF	1
CACLDSNYQLIW_CASSLGGGHRETQYF	1		CATDGRGSGNTGKLIF_CASRSDSGVSPTFTDTQYF	1		CLGANSGGGADGLTF_CASSMGSSYNEQFF	1		CAVPHNTDKLIF_CASTIGGTSGKETQYF	1
CACLGTYKYIF_CASSSGRTLNTQYF	1		CATDGRGSTLGRLYF_CASSKVTGVSTNEKLFF	1		CLLGDNSGGSNYKLTF_CASSPMRGRRETQYF	1		CAVPHTGANSKLTF_CASSVEGSISGNTIYF	1
CACLPGAGSYQLTF_CASSQDGLYTDTQYF	1		CATDGSGGSNYKLTF_CASRGTGPRNEQFF	1		CLLGETGSNYKLTF_CASRRLAYEQYF	1		CAVPIGNQGGKLIF_CSARLADSYNEQFF	1
CACLTDSWGKFQF_CASKRRADGAQGSYEQYF	1		CATDGSGGSYIPTF_CASSSGQGGYEQYF	1		CLLGSPTNNAGNMLTF_CASSRGLNQETQYF	1		CAVPIQGAQKLVF_CASRRTGGSGEQFF	1
CACLYGGATNKLIF_CASRASGRYSTDTQYF	1		CATDGSGSRLTF_CASSSSGSGEPQHF	1		CLLSNFGNEKLTF_CASSTANTDTQYF	1		CAVPISSGSARQLTF_CSAGLMNTEAFF	1
CACLYSSASKIIF_CSARSERTYEQYF	1		CATDGTGGFKTIF_CATSRVGQAAGNTIYF	1		CLPMALWNTGKLIF_CASSVGTFLAGGHEQYF	1		CAVPIYGNNRLAF_CSARDRVWDSYNEQFF	1
CACMDSNYQLIW_CSAREGGSETGELFF	1		CATDGTTSGSRLTF_CASSLRAGTEAFF	1		CLPRAGGGNKLTF_CASTRTLGQGGEKLFF	1		CAVPIYNQGGKLIF_CASSPPLHVRTDEQFF	1
CACNAGNNRKLIW_CASSSDRGGGYEQYF	1		CATDGVQGAQKLVF_CASTGTYNSPLHF	1		CLRGGSQGNLIF_CASSFYGNTIYF	1		CAVPKAAGNKLTF_CASSLNRVGTDTQYF	1
CACNSGGSNYKLTF_CASSDGPGANEKLFF	1		CATDGVTGGGNKLTF_CATSATGDQETQYF	1		CLVAESGYSTLTF_CASSSSYEQYF	1		CAVPLGTGTASKLTF_CASSLTGGASDEQFF	1
CACNSNDYKLSF_CASYPGHTMNTEAFF	1		CATDGYDYKLSF_CASSGQGGYTF	1		CLVAGGKLIF_CASSRTGLQETQYF	1		CAVPLYSGGGADGLTF_CASSTPPGQGNNEQFF	1
CACPHGGSQGNLIF_CASSGMVRAPGETQYF	1		CATDGYSTLTF_CASSVATGKGENIQYF	1		CLVALIYNQGGKLIF_CASSTRGGSADTQYF	1		CAVPMDSNYQLIW_CASSSTYRDPGNTIYF	1
CACPNSGGYQKVTF_CASSLSPGGVYNEQFF	1		CATDHQGGSEKLVF_CSAASGIHNEQFF	1		CLVDNYGQNFVF_CSVEVGAGGAGNYGYTF	1		CAVPMGGSTLGRLYF_CASSVRDRNQETQYF	1
CACPSGGSYIPTF_CASSVSGRPNEQYF	1		CATDIYNDMRF_CASGTVVNTEAFF	1		CLVDRNTGFQKLVF_CASSQEESGRNEQFF	1		CAVPMNTGFQKLVF_CASSDPTGAGTGELFF	1
CACPSGGYNKLIF_CASSLRQGADTQYF	1		CATDKGGSEKLVF_CASGLGRRGNTIYF	1		CLVDSIYNQGGKLIF_CSGVGLADSQVIKTQYF	1		CAVPNAGGTSYGKLTF_CASSFRGSPYNEQFF	1
CACQAAGNKLTF_CASSYTGFSGNTIYF	1		CATDKMDSSYKLIF_CASSDAWRYSGNTIYF	1		CLVGADNYGQNFVF_CASSVGLAGTNDEQYF	1		CAVPNQAGTALIF_CASSLTDGNTIYF	1
CACRDAGGGNKLTF_CASSFRVDSRGGELFF	1		CATDKNTGGFKTIF_CASSFSGTGVFTGELFF	1		CLVGAGGSGTYKYIF_CASSLGTRADTQYF	1		CAVPNQAGTALIF_CASSVTGGEGELFF	1
CACRRDDKIIF_CASSAGQGSYYGYTF	1		CATDKSGGGADGLTF_CASSLTRLTGELFF	1		CLVGAHFGNEKLTF_CASSPGASYEQYF	1		CAVPNSGNTPLVF_CASSVVGGLDQETQYF	1
CACRYFGNEKLTF_CSVNREEGLRENIQYF	1		CATDKYGNKLVF_CASSLDSGAFF	1		CLVGDDAGGYNKLIF_CASSPYNEQFF	1		CAVPNSGYSTLTF_CASSSLANSGNEQFF	1
CACSNDYKLSF_CASSQDRSGELFF	1		CATDLDDMRF_CASSLIAGTDYEQYF	1		CLVGDDWGSYIPTF_CSARKGRNQPQHF	1		CAVPNYGGSQGNLIF_CASSSGTGAQPQHF	1
CACSSGSARQLTF_CASTEPSGSLNGEQFF	1		CATDLLGYQKVTF_CASSPVGGTEAFF	1		CLVGDEVGDNDMRF_CASSLKNGGQLGDNSPLHF	1		CAVPPFTGGGNKLTF_CSASIQEMSYNSPLHF	1
CACSYGNNRLAF_CASSLAGALTGELFF	1		CATDLLMNYGGATNKLIF_CANTPGTPVNEQFF	1		CLVGDEYRDDKIIF_CSVEDRESYEQYF	1		CAVPPIQGAQKLVF_CSARGTSGRAVYIQYF	1
CACTEYGNKLVF_CASTLGSSETQYF	1		CATDLSLPYSGAGSYQLTF_CASSMGHEQFF	1		CLVGDGVTGGFKTIF_CASSLVRENEKLFF	1		CAVPPIYNQGGKLIF_CASSYLPGQGDNQPQHF	1
CACTMKTSYDKVIF_CASIPKSGQGAGIGELFF	1		CATDNAGNMLTF_CASSLQAGGPHTQYF	1		CLVGDGYNNARLMF_CASTPEAGNEQFF	1		CAVPPNAGGTSYGKLTF_CASSLVRDTEAFF	1
CACTSGANSKLTF_CAISAGRTSGNYNEQFF	1		CATDNNAGNMLTF_CASKRQVGETQYF	1		CLVGDIANTDKLIF_CSAKLVLAGGPTTWEQYF	1		CAVPPSGGYNKLIF_CASSVGQSTDTQYF	1
CACVEYGNKLVF_CASSRSHQGGYTGELFF	1		CATDNTDKLIF_CSADEGQSTDTQYF	1		CLVGDIDDKIIF_CASNPQGNFMNTEAFF	1		CAVPQAGTALIF_CASSLGSGSNNEQFF	1
CACVPSGSARQLTF_CASTLGGLAGGEQFF	1		CATDNTGFQKLVF_CSARRRQNYGYTF	1		CLVGDIGMNRDDKIIF_CSVGGPGPEQYF	1		CAVPQGGSEKLVF_CASSFRGPGGNEQFF	1
CACVTNNARLMF_CASRDRAKGGEKLFF	1		CATDPEHDYKLSF_CASSLGHNTEAFF	1		CLVGDINTGGFKTIF_CSAPQGTSGRWDEQYF	1		CAVPRATGANNLFF_CASSFYSPNTEAFF	1
CACWRWNTGNQFYF_CRALSGMSTDTQYF	1		CATDPGGGKLIF_CASSSSSRSYNEQFF	1		CLVGDIRDSNYQLIW_CASSLPGAADTQYF	1		CAVPRDDKIIF_CASSPGTGIETQYF	1
CACYFMDSNYQLIW_CASSHEGAIYEQYF	1		CATDPHTGTASKLTF_CASIQGALAEAFF	1		CLVGDIRPFEGGSQGNLIF_CASLGTGGSQPQHF	1		CAVPRGAGGGADGLTF_CASSGGGANYGYTF	1
CACYSGGSNYKLTF_CASSSGLAGYNEQFF	1		CATDPNDMRF_CSVAGGSTDTQYF	1		CLVGDITTSGTYKYIF_CASSQVGSGTYNEQFF	1		CAVPRGSGNTGKLIF_CASGRGSGNTIYF	1
CADAGGTSYGKLTF_CASSLFFLIGQGAKGNTEAFF	1		CATDPNDYKLSF_CASSFIAGAASYEQYF	1		CLVGDKNTGTASKLTF_CASSFWAEPTDTQYF	1		CAVPRGSGNTGKLIF_CASSLAGTGSSYEQYF	1
CADAKGAAGNKLTF_CATLRETEAFF	1		CATDPNNFNKFYF_CASSQEGQGAWEKLFF	1		CLVGDKRGIGGKLIF_CATQGTSGIGDNEQFF	1		CAVPRNNNARLMF_CATVSGQGTDTQYF	1
CADANQAGTALIF_CASSPWGHEQYF	1		CATDPNNNARLMF_CASSLGTTYEQYF	1		CLVGDLAYGGATNKLIF_CASSPRDRGHHEQFF	1		CAVPSASKLTF_CASSAGGPTDTQYF	1
CADANYGQNFVF_CASSRPPTSGANVLTF	1		CATDPNTGGFKTIF_CAISPGSNSGANVLTF	1		CLVGDLFFGNEKLTF_CASSTPGLGSSNQPQHF	1		CAVPSDSNYQLIW_CASSLTASTYNEQFF	1
CADARLMF_CASSQAFGANVLTF	1		CATDPQGAQKLVF_CASSRRPRVTGELFF	1		CLVGDLPSSASKIIF_CASSQEGGGSLNTIYF	1		CAVPSGGSNYKLTF_CAISEGVVGQGERSTQYF	1
CADDPDQGAQKLVF_CASSQQRARSSGSSYEQYF	1		CATDPRAAGNKLTF_CASSLNRAGQNYQPQHF	1		CLVGDMDSSASKIIF_CAWSGTGGAGTQYF	1		CAVPSGGSYIPTF_CSASLIVVTDTQYF	1
CADDRGSTLGRLYF_CASRTPSGATRTF	1		CATDPSSWGKLQF_CASSLGSNTEAFF	1		CLVGDMENNNARLMF_CASSTRPGGNEQYF	1		CAVPSGGYNKLIF_CASSFEGARQFF	1
CADEETSGSRLTF_CASSLGLEGHTDF	1		CATDPYGNNRLAF_CASSDRGNTGELFF	1		CLVGDMNRDDKIIF_CASSPNLAGDEQFF	1		CAVPSGGYNKLIF_CASSQTHSYEQYF	1
CADERGGSNYKLTF_CATSRDPTSNQPQHF	1		CATDPYSGAGSYQLTF_CASSLGFNQPQHF	1		CLVGDPGTYKYIF_CASSYSVFFPLGSPTSANTGELFF	1		CAVPSGGYQKVTF_CSAREFTRDSLNNEQFF	1
CADFRMDSSYKLIF_CASSLLVAGLPEQYF	1		CATDQGSSYKLIF_CSAGDEGETQYF	1		CLVGDPKGGGGNKLTF_CASSESNYGYTF	1		CAVPSGSARQLTF_CSARDDRGWTQYF	1
CADGATNKLIF_CASRGGSSYNSPLHF	1		CATDQTGANNLFF_CASSHGANSYNEQFF	1		CLVGDPSGRIIF_CASANKQGGYGYTF	1		CAVPSNDYKLSF_CASSLVGLAGGGEQFF	1
CADGGATNKLIF_CASSQEVQGGNQPQHF	1		CATDRASGGSYIPTF_CASSSRDYNEQFF	1		CLVGDQMDSSYKLIF_CASSPIRSGTGEQFF	1		CAVPSNSGYALNF_CASSPWEVHEQYF	1
CADGGSQGNLIF_CASSPGHKCIF	1		CATDRDSSYKLIF_CASRGDRGWNSPLHF	1		CLVGDRGGSQGNLIF_CASNLRDYNNEQFF	1		CAVPSTDGQKLLF_CASSLGGTGPDEKLFF	1
CADGGSQGNLIF_CASSVFPGHHEQFF	1		CATDRFSGNTGKLIF_CASSRGETQYF	1		CLVGDRGTGGGNKLTF_CASSRGNGQPQHF	1		CAVPSYNTDKLIF_CASANKETQYF	1
CADGGYQKVTF_CASSLGGLAGGPDEQFF	1		CATDRQGGSEKLVF_CASRPGPNSPLHF	1		CLVGDRNNNDMRF_CSARGLAAPYNEQFF	1		CAVPTFKAAGNKLTF_CAWSPSTDTQYF	1
CADGKVAHAGNMLTF_CASSSGLLTDTQYF	1		CATDRSGNQFYF_CASSADGISYEQYF	1		CLVGDSGGGADGLTF_CATSRGSRNGQRYSYTF	1		CAVPTGNQFYF_CASSPTSGRVTGELFF	1
CADGSGNTGKLIF_CSDDQYTF	1		CATDRSLNNDMRF_CASSLGQGVRAFF	1		CLVGDSNTGNQFYF_CSAAGQGASYEQYF	1		CAVPTNAGKSTF_CASSVRWGETQYF	1
CADGSWGKFQF_CSARDGRIGAQPQHF	1		CATDRSNSGYALNF_CASSFLAAPNQPQHF	1		CLVGDSSGSARQLTF_CASSSGQPPGNEQFF	1		CAVPVYNQGGKLIF_CASSSRLAGRGEQFF	1
CADGYNNTNAGKSTF_CASSHSGFTDTQYF	1		CATDRVNSGYSTLTF_CASSEYYPNYNEQFF	1		CLVGDVQGYGGSQGNLIF_CASSLGGRETQYF	1		CAVPYSGGGADGLTF_CAWSGSSYEQYV	1
CADHSGGGADGLTF_CASSTGLNTEAFF	1		CATDSDNNAGNMLTF_CASRGQLNTGELFF	1		CLVGDWNTGGFKTIF_CASSLRGAGTKNIQYF	1		CAVPYSNSGYALNF_CASSIGIQETQYF	1
CADHTGNQFYF_CSAREPRADEQYF	1		CATDSGGTSYGKLTF_CASRLSGLQETQYF	1		CLVGDYSGYSTLTF_CASSPTENTEAFF	1		CAVQAADSWGKLQF_CASSFPGLEETQYF	1
CADIIQGAQKLVF_CASSSFYNEQFF	1		CATDSGQAGTALIF_CASSNLGADTQYF	1		CLVGEGGNDMRF_CASSPGTSGRLRETQYF	1		CAVQAAGGFKTIF_CASSHAWDEQFF	1
CADIPGNQFYF_CATSDTYTQYF	1		CATDSGTYKYIF_CASSLWGTGELFF	1		CLVGEHNNDMRF_CASSPGRTPQETQYF	1		CAVQAAGGTSYGKLTF_CSARPPLAGGPPDTQYF	1
CADKDMNNNAGNMLTF_CASSLTTGADDLTPGRPGNTIYF	1		CATDSSWGNEKLTF_CASSTLGHTGELFF	1		CLVGEKDSNYQLIW_CASSVTPTGSYEQYF	1		CAVQAAGNKLTF_CAISAPLAGGLGEQFF	1
CADKDSGAGSYQLTF_CASSPGQTEKLFF	1		CATDSWGKFQF_CASSLSRQGSYGYTF	1		CLVGEMNTGFQKLVF_CASQPGPQDEQYF	1		CAVQAAGNNNDMRF_CASSSGQVETQYF	1
CADKNNFGNEKLTF_CASRPTGTSLSPLHF	1		CATDTGNQFYF_CSARRGVYEQYF	1		CLVGENNNDMRF_CASSLGPGPETQYF	1		CAVQAAGQGAQKLVF_CASSLAPNTEAFF	1
CADKNYNNNDMRF_CAIRGGATDTQYF	1		CATDTGNQFYF_CSASSLAGGYEQYF	1		CLVGEQGTGFQKLVF_CSAPFLGTSSYEQYF	1		CAVQAAGTASKLTF_CASSRRGTKYNEQFF	1
CADKSYNTDKLIF_CASGILNTYEQYF	1		CATDTGRRALTF_CASSRGTGSEAFF	1		CLVGERRTYKYIF_CAWAERALNQPQHF	1		CAVQADAGGTSYGKLTF_CASISGSYEQYF	1
CADKTGTASKLTF_CASKMEGPYEQYF	1		CATDTRGAQKLVF_CASSQTQGVVDTQYF	1		CLVGETQGQAGTALIF_CATRPGGTDTQYF	1		CAVQADDYKLSF_CASSPQLSNQPQHF	1
CADLDGQKLLF_CASSQEGSRLNQPQHF	1		CATDTSNMLTF_CASSLQGQDGYTF	1		CLVGEYHTGFQKLVF_CASSITPTGPAQYF	1		CAVQADFGNEKLTF_CASSPGPGGHQPQHF	1
CADLDTGNQFYF_CASSLGGTGSEKLFF	1		CATDTTGTYKYIF_CASSIMGQAQPQHF	1		CLVGEYHTGFQKLVF_CASSSRTESSYEQYF	1		CAVQADGTYKYIF_CSAGGGIGAEAFF	1
CADLFSGGYNKLIF_CASSPRKGNNEKLFF	1		CATDVDRGSTLGRLYF_CASLGGDFGRENEQFF	1		CLVGGAGNNRKLIW_CASSYRATNEKLFF	1		CAVQADTGFQKLVF_CASSALGLFNEQYF	1
CADLGGNKLVF_CAWKGGSSIPGELFF	1		CATDVGNNRLAF_CASSSPPEAQHTQYF	1		CLVGGAGTALIF_CASSYSWTGVDSPLHF	1		CAVQAEDFGNEKLTF_CASSLDPTGGEFF	1
CADLGPPQGGSEKLVF_CASSPGDYGYTF	1		CATDVPPGGGNKLTF_CSARDRGGGSQETQYF	1		CLVGGENTGTASKLTF_CASSPTGRLYGYTF	1		CAVQAETGANNLFF_CSVELGPRYF	1
CADLKAAGNKLTF_CASSFGTALDEQYF	1		CATDVSGYSTLTF_CASKDRGDRGIQYF	1		CLVGGFGNEKLTF_CASSESEQGAGETQYF	1		CAVQAGAAGNKLTF_CAISEGWMGDSGANVLTF	1
CADLKYGNKLVF_CASSLDWGGEQYF	1		CATDVWAQGGSEKLVF_CASSLFPRS	1		CLVGGGFSGSARQLTF_CASSEKGLARDTQYF	1		CAVQAGAGNKLTF_CASSLNIADRAFF	1
CADLNQAGTALIF_CASRTGDNEQFF	1		CATDWSGGSNYKLTF_CATSSWGKREQYF	1		CLVGGGGATNKLIF_CSAGDRAGSTEAFF	1		CAVQAGGDDYKLSF_CASSQEDREDIQYF	1
CADLNTGFQKLVF_CASSINRGRRDEQFF	1		CATDWYNQGGKLIF_CASSEADWDEQFF	1		CLVGGLDDKIIF_CSAGPTSRLAGEGEQFF	1		CAVQAGGDYKLSF_CSASSTGDGYTF	1
CADLRLPFNQAGTALIF_CASSSPAGGRAWYEQYF	1		CATDYGNKLVF_CASTTGTATQYF	1		CLVGGLNYQLIW_CASSYEHGVSYGYTF	1		CAVQAGGGGNKLTF_CATTEGALNTEAFF	1
CADLSGGYQKVTF_CASSPDSERNTIYF	1		CATEADIGETSGSRLTF_CASSPLTDTQYF	1		CLVGGNTDKLIF_CSLGSGGETQYF	1		CAVQAGGNTPLVF_CASSFRTANYGYTF	1
CADLSGNTGKLIF_CSAGTSGNEQYF	1		CATEAGSYQLTF_CASRGTGGGSPLHF	1		CLVGGPFTGGFKTIF_CASSREGPSSDIQYF	1		CAVQAGGSQGNLIF_CASSQDVGTRYGYTF	1
CADLTGANSKLTF_CSARTSGRASGTDTQYF	1		CATEEANTGNQFYF_CASSSQGRTEAFF	1		CLVGGVGARLMF_CASSLRGQEHYGYTF	1		CAVQAGGTYKYIF_CASGLARDRVTNTEAFF	1
CADLTGGGNKLTF_CASSPSQNNSPLHF	1		CATEGGGADGLTF_CASSLTGGNTEAFF	1		CLVGGVYNQGGKLIF_CASSHRWPGLAGEGGTDTQYF	1		CAVQAGNAGNMLTF_CSAPTGSLGKLFF	1
CADLTSGTYKYIF_CASSQSFTEAFF	1		CATEGIQGAQKLVF_CASSEGQGTEKLFF	1		CLVGHLSSGNTPLVF_CASSRASLAGAADTQYF	1		CAVQAGNNARLMF_CASSRQGPPSGANVLTF	1
CADLYNFNKFYF_CASSQDRVGPQYF	1		CATEGKAAGNKLTF_CASSATSGRLNEQFF	1		CLVGISGNTPLVF_CASSLWGGGRVEQFF	1		CAVQAGSARQLTF_CASSLRRGDANNEQFF	1
CADLYSSASKIIF_CASRTGATGELFF	1		CATEGNNRLAF_CASSIRRGPEQFF	1		CLVGLSGAGSYQLTF_CASSPQVRGGYTF	1		CAVQAHSGGGADGLTF_CASSPSTGTNYGYTF	1
CADLYTGNQFYF_CASSFLGTSGRGTQYF	1		CATEGQKNFGNEKLTF_CASTTLPGQGSYEQYF	1		CLVGNNTNAGKSTF_CASTPAGTASYEQYF	1		CAVQAIGGSYIPTF_CATSLGGEETQYF	1
CADMDSNYQLIW_CASSEGSGANVLTF	1		CATEGSNAGGTSYGKLTF_CASTIAGIEQFF	1		CLVGPDRAGNMLTF_CASSQSGRAGTGELFF	1		CAVQAIRGAQKLVF_CASSSAGGYEQYV	1
CADMDTGRRALTF_CASSYRRNDQPQHF	1		CATELNTGFQKLVF_CASSLAGRGELFF	1		CLVGPDTGGFKTIF_CASSQGPGQGGETQYF	1		CAVQAITSGYSTLTF_CASSPSTDTQYF	1
CADMNSGYSTLTF_CASSVSGRGAEAFF	1		CATELYNFNKFYF_CASSLYTASGTGELFF	1		CLVGPFNQAGTALIF_CASSPLGGATSTDTQYF	1		CAVQAKDDYKLSF_CASSPTGTYEQYV	1
CADMNTPLVF_CASSPRPNEKLFF	1		CATENKLGRALTF_CASSQVNLVPGGSPLHF	1		CLVGPGNTPLVF_CATSDFAGQGTSGTSYNEQFF	1		CAVQALFSGNTGKLIF_CASSKWTGKGEKLFF	1
CADNAGNMLTF_CASSHSPGGGDTQYF	1		CATEPIKAAGNKLTF_CASRQGLAGTGMDTQYF	1		CLVGPMNTGFQKLVF_CSATGDLNTEAFF	1		CAVQALGDNAGNMLTF_CASSLGQNIQYF	1
CADNAGNMLTF_CATSGGLAGRNEQFF	1		CATEPKTSYDKVIF_CASMFSGGRTDTQYF	1		CLVGPRRAGSYQLTF_CASSLGLPGDEQYF	1		CAVQAMNGGSQGNLIF_CAFGILAVQFF	1
CADNAGNNRKLIW_CSARSPPSFYEQYF	1		CATEPSGSARQLTF_CASSLGSRDSSGYTF	1		CLVGPSDDMRF_CASSYVGRETQYF	1		CAVQAMNTGFQKLVF_CASSDRLTGSGANVLTF	1
CADNNAGNMLTF_CASSLSGPGSYEQYF	1		CATEQGAQKLVF_CSATAPTGVYRPQHF	1		CLVGPSGSARQLTF_CASRLLESTGELFF	1		CAVQANDYKLSF_CSAGQGMTTEAFF	1
CADNNNDMRF_CASSPLDRGKVRAFF	1		CATERQGGSEKLVF_CAWSGLALETQYF	1		CLVGRKGSGNTGKLIF_CATSRDKASGSETQYF	1		CAVQANSGYALNF_CASSYSYEQYF	1
CADNYGGSQGNLIF_CASRKREGNTGELFF	1		CATERYQKVTF_CASSEGRATNEKLFF	1		CLVGSANTGNQFYF_CASSLEASLAGGIGEQFF	1		CAVQANSNSGYALNF_CASSREGQETQYF	1
CADPFSSGGSYIPTF_CASSLTAGQQSTDTQYF	1		CATESARQLTF_CASSETGGGKTQYF	1		CLVGTHNTDKLIF_CASGLGSDGDTQYF	1		CAVQAPGRRALTF_CASSLVGGGEGKNIQYF	1
CADPGNTPLVF_CATSRGPRGEQFF	1		CATESGGGADGLTF_CASRGGGKNIQYF	1		CLVGTLTSGTYKYIF_CASTRTSGNNEQFF	1		CAVQAPHSGNTPLVF_CASRLTRSYEQFF	1
CADPNSGNTPLVF_CASSPPLAGTDTQYF	1		CATESGGSNYKLTF_CASSGARTSGGAGGETQYF	1		CLVGVFNDYKLSF_CASSPSGRAYEQYF	1		CAVQAPTGGGNKLTF_CATRDRAPYYGYTF	1
CADPRPRQLTF_CASSELGQGGDEKLFF	1		CATESGGSNYKLTF_CASSLARTGGRETQYF	1		CLVGVLRDDKIIF_CSARDQLQGFFGYTF	1		CAVQAQISGGYQKVTF_CSARDFWREGTDTQYF	1
CADPSANQAGTALIF_CASSQGESYEQYF	1		CATETQGGSEKLVF_CASSFRTVGEQYF	1		CLVGVLVTGGGNKLTF_CASSFGGSDTQYF	1		CAVQARADSWGKFQF_CASLKTGGNQPQHF	1
CADPSGGSNYKLTF_CASSFSYGGQAFF	1		CATETTDSWGKLQF_CSARSLQGARYEQYF	1		CLVGVPSGGYQKVTF_CSATLAANEQFF	1		CAVQASGGSYIPTF_CASSPFPRTGVFDGYTF	1
CADPSGNTPLVF_CASSTENPWDYGYTF	1		CATFLGDDKIIF_CAISDPGAFLENTEAFF	1		CLVGVSGAGSYQLTF_CSAPRTSGTADTQYF	1		CAVQASGNAGNMLTF_CASSLSQNTEAFF	1
CADPSNAGNNRKLIW_CASSIGQETQYF	1		CATGASDGAGSYQLTF_CASSPADQNYGYTF	1		CLVGYNYGQNFVF_CASSLAQLNTEAFF	1		CAVQATGTASKLTF_CAWGFQGYYNEQFF	1
CADPSVDRDDKIIF_CASSFRDRAAKNIQYF	1		CATGASGGSYIPTF_CASTRDRNGYTF	1		CLVHNNRKLIW_CASSSGGDTDTQYF	1		CAVQATGYALNF_CASSEGGADTQYF	1
CADPYQLIW_CASSQTGQSYEQYF	1		CATGDDYKLSF_CASSLRAGPYEQYF	1		CLVISGGYNKLIF_CASSSDPTGVVFEQYF	1		CAVQATKETSGSRLTF_CASSLRTLDRVRDTQYF	1
CADPYSSASKIIF_CSASDPLSGQLYNEQFF	1		CATGDRNDYKLSF_CASGMGVLTGQPQHF	1		CLVLGANNLFF_CASSQDRDRGGYGYTF	1		CAVQAVAAGNKLTF_CASSLEWTGVRHTQYF	1
CADQYGNKLVF_CASSQYGLAGLTDTQYF	1		CATGDSNSGYALNF_CASSSGQGAWNTEAFF	1		CLVLKAAGNKLTF_CASIRDRGPETQYF	1		CAVQAVGGGGADGLTF_CAREGYQETQYF	1
CADQYSNASKIIF_CASSQWEAGVGAFF	1		CATGDSNYQLIW_CASSYGLAGGPGSYEQYF	1		CLVLMNTGFQKLVF_CASSFSAQGLETQYF	1		CAVQAVNTGKLIF_CASRWGQGAGEQFF	1
CADRAGAQKLVF_CASSLTATNEKLFF	1		CATGESSGDKLTF_CASSSQEKLFF	1		CLVMDSNYQLIW_CASRQLADTQYF	1		CAVQAWGKLQF_CASSHFRVEGTDTQYF	1
CADRGQKLLF_CASSTTGAGGKNIQYF	1		CATGETSGSRLTF_CASSYSRWGAHNEKLFF	1		CLVPGALARLMF_CASSIRGQKQETQYF	1		CAVQAWKYSGGGADGLTF_CASTTGTESSTF	1
CADRGYSGSARQLTF_CAWSFKGMGAQETQYF	1		CATGFKDTGRRALTF_CASSSQGHEQYF	1		CLVSAESSGDKLTF_CASSDGFGGQSTEAFF	1		CAVQAWVTGGGNKLTF_CASSFDRSAGELFF	1
CADRMDSSYKLIF_CATSGWNSPLHF	1		CATGFNAGNNRKLIW_CASSRRGHSETQYF	1		CLVTSGTYKYIF_CSASPSRLGATGELFF	1		CAVQAYGDYKLSF_CASSPHSFGEYNEQFF	1
CADRNNARLMF_CASSLGGVGEKLFF	1		CATGFWAGGTSYGKLTF_CASSYGTGDGYEQYF	1		CLVVDVSVFSGGYNKLIF_CASSIQDGGTMNTEAFF	1		CAVQAYGGFGNVLHC_CASSHRQGNTEAFF	1
CADRNQGGKLIF_CASSQDQKGGAEAFF	1		CATGGAQKLVF_CASSGSLGGELFF	1		CLVVINAGNNRKLIW_CASSSPVLLANTDTQYF	1		CAVQDGMGNMLTF_CASSQDGVNTEAFF	1
CADRPGGSQGNLIF_CSASVGRLYEKLFF	1		CATGGFQKLVF_CASSGTGEGEQYF	1		CLVVRNAGNMLTF_CASSLSGHRIQPQHF	1		CAVQDNTDKLIF_CASSFPGQPQHF	1
CADRPGRGGATNKLIF_CASSQVGRSSSGANVLTF	1		CATGGGADGLTF_CASRLYWNTEAFF	1		CLVVSAGALNF_CSVRPPTSLSYEQYF	1		CAVQDSNYQLIW_CASSEEPGTGGTEAFF	1
CADRTGANNLFF_CASSEGVSYNSPLHF	1		CATGGGNKLTF_CSARPGSPSTDTQYF	1		CLVVSAMDSSYKLIF_CASSVVERNTGELFF	1		CAVQDSNYQLIW_CASSQDLRLVADTQYF	1
CADSEYGNKLVF_CASQPAGRVGTEAFF	1		CATGGNTPLVF_CASSLERYETQYF	1		CLVVSGNTGKLIF_CASSPIALGYEQYF	1		CAVQDWNEKLTF_CASSLSSGNTIYF	1
CADSGYSTLTF_CSVRQGGTEAFF	1		CATGGSGNTGKLIF_CASSEGQGEGETQYF	1		CMGEDRSGTYKYIF_CASSPVPRTSFSYEQYF	1		CAVQEAGFQKLVF_CASSLSVAGGHGELFF	1
CADSLFGNEKLTF_CSATRLAGWNEQFF	1		CATGGTSGSRLTF_CASSLQQGYNEQFF	1		CNFGNEKLTF_CASSQDFYNEQFF	1		CAVQEIDYKLSF_CASGGEGSTTNYGYTF	1
CADSLGVGFQKLVF_CASSLRGGGYTF	1		CATGLKTGANNLFF_CASSGFWLAEQYF	1		CPLGFGNVLHC_CASSVELAGGPGGRETQYF	1		CAVQEPGGYQKVTF_CASSSLGTGVPREQYF	1
CADSSASKIIF_CASSFGSGGTDTQYF	1		CATGLRGGSYIPTF_CASSVRTGMSGRDNEQFF	1		CQSTGRRALTF_CSVDQGQHNLYEQFF	1		CAVQETSGSRLTF_CASLVSQGTGELFF	1
CADSSSGGYNKLIF_CASSLSPRGLSFSNEQFF	1		CATGLYNQGGKLIF_CASSQALAVATDTQYF	1		CRVNGGGSQGNLIF_CAISERGPNYGYTF	1		CAVQFFGNEKLTF_CAISGDGQAGYTF	1
CADSSTPLVF_CASSLGLAGNFEQYF	1		CATGNAGNNRKLIW_CASSPQTGTSYEQYF	1		CRYNKLIF_CASSQSTYEQYF	1		CAVQGAQKLVF_CASTAGADTEAFF	1
CADSVGSQFYF_CASSPGQGAIDTQYF	1		CATGNQFYF_CSARDSAATYEQYF	1		CSNTGKLIF_CASSLGRNQPQHF	1		CAVQGFQKLVF_CASSLRSGGNNEQFF	1
CADSWGKLQF_CSARGPRSFGEQYF	1		CATGNSGGSNYKLTF_CASSPYRSTDTQYF	1		CSPGGGLTF_CASSLEASGKNTGELFF	1		CAVQGPFSDGQKLLF_CSARGLAHEQFF	1
CADSYNFNKFYF_CSARPSGSHTEAFF	1		CATGNSGNTPLVF_CASSISPSSGRRHNEQFF	1		CSREGGGADGLTF_CASSLSSGSSYEQYF	1		CAVQGQGDYKLSF_CSVEVRGGTEAFF	1
CADTIIQGAQKLVF_CASSFTGTRPGF	1		CATGPFYNFNKFYF_CASSDSVAGGYNEQFF	1		CVADLPEAGSYQLTF_CASSHHYGDRAYEQYF	1		CAVQGQGSNYKLTF_CAITMGQGNYEQYF	1
CADTSGAGSYQLTF_CASRDRVGEAFF	1		CATGPNTGNQFYF_CASSEGRGKFEAFF	1		CVAFTNAGKSTF_CATDPTGEDGYTF	1		CAVQGSGSARQLTF_CASSLISKNTEAFF	1
CADTYIQGAQKLVF_CASSFLGRPPYEQYF	1		CATGPTGGGNKLTF_CASSQDRSDEQYF	1		CVAGLNSGTYKYIF_CASSFGQGAETQYF	1		CAVQGSSGTYKYIF_CASSSRGGVFEQFF	1
CADVLSSGSARQLTF_CASSIPGQGRKTQYF	1		CATGPYSSASKIIF_CASSIQGGADTQYF	1		CVAMDSNYQLIW_CATSRDPGDEQFF	1		CAVQGVYNFNKFYF_CASSTTPAQGETQYF	1
CADVNRDDKIIF_CASSSGFGSPLHF	1		CATGQAGTALIF_CRGVGAGTEAFF	1		CVAPSGGYQKVTF_CASSLNSLNEQFF	1		CAVQGYKGNAGNMLTF_CASSDSIDTEAFF	1
CADVYNFNKFYF_CASSSSEAFF	1		CATGRPDNTDKLIF_CASTVAGKNIQYF	1		CVARGYQKVTF_CASSLKGPEAFF	1		CAVQITQGGSEKLVF_CASSFFGQKPYNEQFF	1
CADYKNTGNQFYF_CASGQPPSPLHF	1		CATGRYPRLMF_CASFQGGLNTEAFF	1		CVASGYSTLTF_CASSPVAPGNTIYF	1		CAVQKDNYGQNFVF_CASSLSSRSGNTIYF	1
CADYSGGGADGLTF_CASSLGDFREQYF	1		CATGSGGYQKVTF_CASSLVSGTGSDTQYF	1		CVASNNAGNMLTF_CASREDTGVFEQYF	1		CAVQKLNQAGTALIF_CASTGEATNYGYTF	1
CADYSTLTF_CASSLGQGGHDAEAFF	1		CATGSSNTGNQFYF_CASSLAGTVYGYTF	1		CVCDSWGKLQF_CASSGSNLVSGSSYNEQFF	1		CAVQLLSNSGYALNF_CASSLGDSLNEKLFF	1
CAEAAGNKLTF_CSARTWNTGELFF	1		CATGSSYNTDKLIF_CSATGTGDSTNEKLFF	1		CVCRFNDYKLSF_CASSLGSSGYTF	1		CAVQLWGGDSRLTF_CASSLGTGNGYTF	1
CAEADRGSTLGRLYF_CASSEEEFGRSPLHF	1		CATGTGANSKLTF_CASSLGGAGGNTIYF	1		CVEKIVGTDKLIF_CASSYFGTGNEKLFF	1		CAVQNSGGYQKVTF_CASSPRSGATEAFF	1
CAEADSNTGNQFYF_CASSWGQGAGELFF	1		CATGTSGSRLTF_CSVAGRAGVDEQFF	1		CVETGNQFYF_CSANQGAGAGGQPQHF	1		CAVQNSNSGYALNF_CASSPPRQPLRSEQFF	1
CAEAEKGGGADGLTF_CSAHPSGRATETQYF	1		CATGVFGNEKLTF_CSVGSGSSGANVLTF	1		CVFNTGGFKTIF_CASNLRRGSNNSPLHF	1		CAVQNTGNQFYF_CASSRDGYGYTF	1
CAEAGGGSNYKLTF_CSARGGTGGSNQPQHF	1		CATGVGNAGNMLTF_CASSQQIGELFF	1		CVFPGSYNTDKLIF_CASRAGTSVYNEQFF	1		CAVQPAGYSTLTF_CSVEGDGRSNEQFF	1
CAEAGGTSYGKLTF_CSAPRLAGGQDTQYF	1		CATHHSGNTGKLIF_CASSPTPKDRFAYEQYF	1		CVGFLTGANNLFF_CASSLSLSPFF	1		CAVQPAPYNNARLMF_CASSESNQPQHF	1
CAEAGLGGSEKLVF_CASSLERGRARYNEQFF	1		CATIAPGGTSYGKLTF_CSASWYYQRTDTQYF	1		CVGGSSYKLIF_CASSWSDTQYF	1		CAVQPGGTSYGKLTF_CSVDWTGFAEQYF	1
CAEAGSARQLTF_CASSSGDLYGYTF	1		CATIHNSGYALNF_CATSKQGMAEAFF	1		CVGGTNFGNEKLTF_CATSDRASDTQYF	1		CAVQPIYNFNKFYF_CASREGQLETQYF	1
CAEAGSPDRGSTLGRLYF_CASSSRWAAAYEQYF	1		CATKGETSGSRLTF_CASSLRGAATDTQYF	1		CVGIGGGADGLTF_CASGLPIRPGWGPQHF	1		CAVQPPGNFNKFYF_CASSLVSGRNEQYF	1
CAEAGYSTLTF_CASSLLENTEAFF	1		CATKGGGTSGSRLTF_CASSQLLDTQYF	1		CVGNNDMRF_CSATTRFNEKLFF	1		CAVQPTGGGNKLTF_CATRDGGAKDTQYF	1
CAEALGARLMF_CASSLTGGAGQGRLNEQFF	1		CATKGNNRLAF_CAWSGRGQGNEKLFF	1		CVGYNARLMF_CASSPGAGQSSYNEQFF	1		CAVQPTPGTSYGKLTF_CASSVRLNTEAFF	1
CAEALNTPLVF_CASSPGVAYEQYF	1		CATLASYNTDKLIF_CASSIRQHGYTF	1		CVIPDFGNEKLTF_CSASSSIGRHWDRNYEQYF	1		CAVQPYNFNKFYF_CASSWAGNEQFF	1
CAEANAGNMLTF_CASGPGTGATYEQYF	1		CATLDNAGGTSYGKLTF_CASSYRGISTDTQYF	1		CVIRGNTPLVF_CASSFPGGRGYNEQFF	1		CAVQRGNNNARLMF_CASSEQETQYF	1
CAEANDYKLSF_CSALRGREYEQYF	1		CATLIGFGNVLHC_CSARERGRAHYEQYF	1		CVIWASGSRLTF_CATSSAVPSQETQYF	1		CAVQRGNNNARLMF_CASSGASPSYEQYF	1
CAEANNAGNMLTF_CASSSTTGEGYTF	1		CATLKAAGNKLTF_CASSIARLAGGSNEQFF	1		CVKISSGSARQLTF_CASSYSLSGNTIYF	1		CAVQRGSQGNLIF_CASSLTQGGTEAFF	1
CAEAPNFNKFYF_CASSLPGSNGELFF	1		CATLLNARLMF_CSVRGTSGRRTSTDTQYF	1		CVLQPPLQGAQKLVF_CASRTPRGPGTQYF	1		CAVQRITGGGNKLTF_CASSATRVDTDTQYF	1
CAEAPNYKLSF_CAWNRGIGELFF	1		CATLNDYKLSF_CASSNDYSDTQYF	1		CVLRGGADGLTF_CASSLRQDNEQFF	1		CAVQRNTGKLIF_CASPPGGNQPQHF	1
CAEAPRGAGNNRKLIW_CASSSRPRLAGPYNEQFF	1		CATLNNNAGNMLTF_CASSFRDPQYF	1		CVLSTGTASKLTF_CASNGNTEAFF	1		CAVQRQAGTALIF_CATSGVAGEGHTDTQYF	1
CAEASESNFGNEKLTF_CSARGDAGQETQYF	1		CATLPNAGNMLTF_CASSFSGTGQATQYF	1		CVNNRIGSNYQLIW_CASSRGPINEQFF	1		CAVQRQGGKLIF_CASTKQDTQYF	1
CAEASGSTPLVF_CASSARTRLAGDLNEQFF	1		CATLRTGAGSYQLTF_CASSSPRKAGETQYF	1		CVPGGSQGNLIF_CASSFQGTIKETQYF	1		CAVQRSGGYQKVTF_CASSQFSGNTEAFF	1
CAEASGYSTLTF_CATSDFRGLAGGQNEQFF	1		CATLTGNQFYF_CSARGLSGGRRGEQFF	1		CVPNTGNQFYF_CAIRDYTGELFF	1		CAVQSDSNYQLIW_CASSDGGTHDTQYF	1
CAEASSGRRALTF_CATSRDYSGNYNEQFF	1		CATLYNAGNMLTF_CASSEKTGVNGYTF	1		CVPQTNAGNMLTF_CASSNDRLAEAFF	1		CAVQSGGFKTIF_CASSLGLSAYEQYF	1
CAEASSNDYKLSF_CASGQRENTEAFF	1		CATMKTSYDKVIF_CASSSQPGKANSNQPQHF	1		CVPRGTGANNLFF_CASSIGKGTVFQPQHF	1		CAVQSGGGADGLTF_CASRQTDNEQFF	1
CAEATDYKLSF_CASSIGRGNEKLFF	1		CATNARYGQNFVF_CASSFSITGYEQYF	1		CVPSPLNFGNEKLTF_CATDEEGLNEQFF	1		CAVQSGGGGNKLTF_CASNEGSMNTEAFF	1
CAEATSGTYKYIF_CASRAGLAGGPYEQFF	1		CATNFGNEKLTF_CASSLGGSYEQYF	1		CVPSRIQGAQKLVF_CASRVQGGTNEKLFF	1		CAVQSGGSYIPTF_CASSQHSEQYF	1
CAEAYSGNTPLVF_CASSLADRGPYGYTF	1		CATNFGNEKLTF_CASSLGPPGANVLTF	1		CVPYARLMF_CASKLRDQEEETQYF	1		CAVQSPDSSYKLIF_CASSGTGGYNEQFF	1
CAECTGGGNKLTF_CAVGAGVNTEAFF	1		CATNLYNNNDMRF_CASSQEGEETQYF	1		CVQNRDDKIIF_CASSLSLTGGVYGYTF	1		CAVQSRYNNNDMRF_CASRTGGTDTQYF	1
CAEDAGGTSYGKLTF_CASSPRRLGKLFF	1		CATNPNTDKLIF_CASSQDDGSYEQYF	1		CVSAGGTSYGKLTF_CSALMGSNQPQHF	1		CAVQSSGGGADGLTF_CASTREGNTEAFF	1
CAEDDKIIF_CASSASQGAETQYF	1		CATNQAGTALIF_CATSDSEGAGSDEQFF	1		CVSDTGRRALTF_CASSPGTSGAWEQYF	1		CAVQSTGNQFYF_CASSQVPETHSPLHF	1
CAEDDNQGGKLIF_CASSPGPSGTYEQYF	1		CATNTDKLIF_CASSFFTYRASEAFF	1		CVSHTGNQFYF_CASSDGQGYGYTF	1		CAVQTGANNLFF_CSAPEGRGNYGYTF	1
CAEDHNAGNMLTF_CASSLGLEAGYTF	1		CATPADRGSTLGRLYF_CASCRSQNAGELFF	1		CVTVTGAGGTSYGKLTF_CSARKSGGSEQYF	1		CAVQTGGYNKLIF_CSARSLETQYF	1
CAEDNTDKLIF_CASSGTGFGEAFF	1		CATPDRGSTLGRLYF_CASRTGGYEQYF	1		CVVAHGGYNKLIF_CASKFRENTEAFF	1		CAVQTLGGSQGNLIF_CSVGQTRDTQYF	1
CAEDNYGQNFVF_CASSPGPNEQYF	1		CATPEDETSGSRLTF_CASSKRRFQPQHF	1		CVVALMNYGGSQGNLIF_CASSVGLVDTEAFF	1		CAVQTSGSRLTF_CASSLLGGTEAFF	1
CAEDPGGYNKLIF_CASLAGQGSGTQYF	1		CATPGGFKTIF_CASSFGPQAPGTNYGYTF	1		CVVAMNTGFQKLVF_CASSSGLAGTKTQYF	1		CAVQTTGANNLFF_CASSVRSGANVLTF	1
CAEDRNSGYALNF_CASSPTGTSGIYEQYF	1		CATPGLGGSNYKLTF_CASSPLDGGNTEAFF	1		CVVANQAGTALIF_CASSSRLAGGGRGQYF	1		CAVQVGGGGNKLTF_CASRTSGSDTGELFF	1
CAEDRTSGSRLTF_CASSERRLQETQYF	1		CATPHGSARQLTF_CSVLSPDEKLFF	1		CVVCSTGANNLFF_CASSYKVSGANVLTF	1		CAVQVGTSGSRLTF_CSVARETYNEQFF	1
CAEDSGNTGKLIF_CSVERVQGVGYTF	1		CATPIQGGSEKLVF_CASSLSGDRLAYEQYF	1		CVVDLNSGYALNF_CATSDLNTEAFF	1		CAVQVPGGSEKLVF_CASSVRLAVNEQFF	1
CAEDSRNTPLVF_CSASALAGVVGQYF	1		CATPKGGKLIF_CASSSSLFANTGELFF	1		CVVDPNSGYSTLTF_CATSSGDGRGQPQHF	1		CAVQVYQGAQKLVF_CSVRTSGSTDTQYF	1
CAEDYNNDMRF_CASSELAKNIQYF	1		CATPLRGGADGLTF_CASSLGRLGNTIYF	1		CVVDRGFQKLVF_CASSAPGLARNEQFF	1		CAVQYSGAGSYQLTF_CASSFGFATHYEQYF	1
CAEDYRDDKIIF_CASSSQGVNEKLFF	1		CATPNTGFQKLVF_CASSRTFSYEQYF	1		CVVEGVGNQFYF_CASSQKGAGEKLFF	1		CAVRAAGNKLTF_CASSQEVRAPRDTQYF	1
CAEEAAGNKLTF_CASKAAPNYGYTF	1		CATPPKGGSEKLVF_CASSYSLSNQPQHF	1		CVVERTYKYIF_CASRGTSGRFGNGELFF	1		CAVRAFKAAGNKLTF_CASCGDAEAFF	1
CAEEDTGRRALTF_CASSLLETGTFF	1		CATPRGGGGADGLTF_CASSLEEDTQYF	1		CVVEYGNKLVF_CASSSHREGGYTF	1		CAVRAFTGGGNKLTF_CAWSVYGAKSEKLFF	1
CAEEEDSSYKLIF_CASNGGRHLMNTEAFF	1		CATPRRGGGADGLTF_CASSSQDLGRGNIQYF	1		CVVGGNKLVF_CATSQTSDGTDTQYF	1		CAVRAGGGADGLTF_CASSLGPSSYQPQHF	1
CAEEGDYKLSF_CASSYEGQVEQYF	1		CATPRRGGGSNYKLTF_CSASGHLKYQETQYF	1		CVVGKQTGANNLFF_CASRPTSGRVTDTQYF	1		CAVRAGGGNKLTF_CATGGRGTDTQYF	1
CAEEGGSYIPTF_CASSSAPGGQFF	1		CATPSLKNQGGSEKLVF_CASSLGGGGRYEQYF	1		CVVGQGGSQGNLIF_CASSVFGNNEQFF	1		CAVRAGGYNKLIF_CASSLAASPAAELFF	1
CAEEGNTGNQFYF_CASSFLGRATGELFF	1		CATPSQGGKLIF_CASSPSAQETQYF	1		CVVGRFNFGNEKLTF_CASSEAGIGTGNTIYF	1		CAVRAGKLIF_CSATGASADTQYF	1
CAEEGRDDKIIF_CSAEDSLTNEKLFF	1		CATPSTGGYNKLIF_CASRDPGQGASGYTF	1		CVVGRSGDDKIIF_CSAGEGWGTDTQYF	1		CAVRAGRRALTF_CASSLRAANEKLFF	1
CAEEGSGSRLTF_CASSYQGGTEAFF	1		CATPSTYGNNRLAF_CASSFRSWGEKLFF	1		CVVGSPNAGNNRKLIW_CASSGTSGRTDTQYF	1		CAVRAGSGNTGKLIF_CAWSVMGDTQYF	1
CAEEGSQGNLIF_CASSPGLAGISSYEQYF	1		CATQEGNQFYF_CASPSAEPNYNEQFF	1		CVVHLNTGFQKLVF_CAISEGRLAGIQETQYF	1		CAVRAHNYGQNFVF_CATMGQGGYSNQPQHF	1
CAEEGTGTASKLTF_CASSQDRNQPQHF	1		CATQEPSGNQFYF_CASSLVGGGTDTQYF	1		CVVIGAGNQFYF_CASTQLAGASDTQYF	1		CAVRALSGGYNKLIF_CASSGDSVSLRGELFF	1
CAEEIISNFGNEKLTF_CASSAGQGLHNEQFF	1		CATQEYGGATNKLIF_CASSRTGSYNEQFF	1		CVVIGRDAGNMLTF_CASSRPGGFEQYF	1		CAVRALYNTDKLIF_CASSLRGLADKTKQFF	1
CAEELLMEYGNKLVF_CSAREGTGLNTEAFF	1		CATQNSGGSNYKLTF_CASSAGLVPETQYF	1		CVVILQTGANNLFF_CASSDGTGGFYEQYF	1		CAVRANAGGTSYGKLTF_CASSQGRLAGAKNIQYF	1
CAEERPLSLTSGTYKYIF_CASSARGGRAAEYEQYF	1		CATQRNSGNTPLVF_CASSQTSGGGETQYF	1		CVVILSGNTGKLIF_CASSLVEGWETQYF	1		CAVRANAGNNRKLIW_CASSRDRVEKLFF	1
CAEETGNQFYF_CASSYFPDTQYF	1		CATRANAGNNRKLIW_CASSLSGSTDTQYF	1		CVVINNAGNMLTF_CSVPSGSINEQFF	1		CAVRANDYKLSF_CATSDSQTGTGQYV	1
CAEETSGSRLTF_CASRDSNQPQHF	1		CATRDNAGNMLTF_CASSGTLNTEAFF	1		CVVIPGGYGNNRLAF_CASSFGQGAPDTQYF	1		CAVRANTGNQFYF_CASSLEGLGREQFF	1
CAEETSGSRLTF_CASSAGQLPYEQYF	1		CATRDSGAGSYQLTF_CASSFMNEQFF	1		CVVIPNSSGTYKYIF_CASSLGLGNYEQYF	1		CAVRAPGGGSYIPTF_CASSYPPGLGSYEQYF	1
CAEFGSSNTGKLIF_CASSKLAGGRDEQYF	1		CATREKGGGNKLTF_CASSLTQGPNTGELFF	1		CVVIRGTASKLTF_CASRIAQGTYEQYF	1		CAVRAPNQAGTALIF_CASREGTTTGELFF	1
CAEFLTPGTYKYIF_CASRSDGQGTDTQYF	1		CATRGANNLFF_CSARDAGTDQETQYF	1		CVVISDSNYQLIW_CASSLDLAILETQYF	1		CAVRAPSGGGADGLTF_CASSLGQFYEQYV	1
CAEFNFNKFYF_CASSDASGANVLTF	1		CATRGGANNLFF_CAISEDRGGDIQYF	1		CVVISGYSTLTF_CASSTTQWDTIYF	1		CAVRAPSGGGSYIPTF_CASGFGLTPGELFF	1
CAEFRRPGAGSYQLTF_CASSTSPGTGGQPQHF	1		CATRGVIQGAQKLVF_CASSTRTGRETQYF	1		CVVKGIGGTYKYIF_CASSPTGGGTEAFF	1		CAVRAPTDKLIF_CASGIQGANSPLHF	1
CAEFRWYTGNQFYF_CSATRGGRSKYNEQFF	1		CATRNLGETSGSRLTF_CASTDFSYNEQFF	1		CVVKGQGAQKLVF_CASSLWEGADTEAFF	1		CAVRAPYSGAGSYQLTF_CSVGPGASDTQYF	1
CAEFSDGQKLLF_CASKGLAGSEQFF	1		CATRRADDYKLSF_CASIQGYSNQPQHF	1		CVVKIPYNNAGNMLTF_CASSSRTSQPYEQYF	1		CAVRAQAGTALIF_CSAEPNYGYTF	1
CAEGAGGSYIPTF_CASSHLEGDTQYF	1		CATRRPNFGNEKLTF_CASSLVGQGYNEQFF	1		CVVKNTGGYSTLTF_CASSLGQNSPLHF	1		CAVRAQGYNQGGKLIF_CSVEGLAYNEQFF	1
CAEGAGNTPLVF_CASSYQATQYF	1		CATRSTGANSKLTF_CASSEGAGGKEKLFF	1		CVVKPLNQGGKLIF_CSARVRDGGYGYTF	1		CAVRARGEARLMF_CASSQAPRTGQETQYF	1
CAEGARGGNTPLVF_CASSQGGGTGELFF	1		CATSEKLVF_CASSLTQSSYNEQFF	1		CVVKRLSGNEKLTF_CASSSLGTSGGEQYF	1		CAVRARNFNKFYF_CASSGAGADTQYF	1
CAEGDAGANNLFF_CASSAGGADEQFF	1		CATSGFNKFYF_CASRDRPLSSYNSPLHF	1		CVVKRRGADKLIF_CASTEGGYTDTQYF	1		CAVRASDGQKLLF_CASSLGRQNNEQFF	1
CAEGDEKLTF_CASSTDRGYGYTF	1		CATSGGSYIPTF_CASSQDPVGNTRRGNTEAFF	1		CVVKSGNTGKLIF_CASSPLARTLNEFF	1		CAVRASGNTGKLIF_CASSFGTAGDEQFF	1
CAEGDSGGYQKVTF_CASSLGGVNEQFF	1		CATSGQNFVF_CASSRVRYEQYF	1		CVVKSPLIYNQGGKLIF_CASSSLERGRFYEQYF	1		CAVRASRDYGQNFVF_CASSQEYSQETQYF	1
CAEGEAGSYQLTF_CASKRGASASTDTQYF	1		CATSLSGNNRLAF_CASSSPGQGFRQFF	1		CVVKYRDSSYKLIF_CSASGQGEDTQYF	1		CAVRATDSWGKLQF_CSARHREFTEAFF	1
CAEGEDDKIIF_CASSYAYEQYF	1		CATSNTGFQKLVF_CASSLSTRGSPLHF	1		CVVKYSGGGADGLTF_CASSELGSGSNQPQHF	1		CAVRATGGGNKLTF_CASSREGPIDTQYF	1
CAEGFSGNTGKLIF_CASSFRTGGINEQFF	1		CATSRTGTASKLTF_CSARDSSQIYEQYF	1		CVVLFRSNFGNEKLTF_CASSTYSGSLSYEQYF	1		CAVRATPQGGKLIF_CASSLGSGTGNQPQHF	1
CAEGGAQKLVF_CSAPKGGVLDEQYF	1		CATSVIYNQGGKLIF_CAWSGGYYEQYF	1		CVVLLNTGFQKLVF_CSAGRLTGGEQFF	1		CAVRAVATGGFKTIF_CSVGGQGYNEQFF	1
CAEGGGVMDTGRRALTF_CASSPPDSPGSGNTIYF	1		CATSYARGQKLLF_CASSFRAGSQETQYF	1		CVVLNAGGTSYGKLTF_CASSPMRNNEKLFF	1		CAVRAVTGANNLFF_CASRNPRGGGLDEAFF	1
CAEGGLGSGNTGKLIF_CASSSTPWANTYEQYF	1		CATTDSWGKLQF_CASSIGTGQYNEQFF	1		CVVLPMDSSYKLIF_CSTKQGKETQYF	1		CAVRAVTGGGNKLTF_CASSLGGGGYTF	1
CAEGGMEYGNKLVF_CSASRAGGKETQYF	1		CATTGNQFYF_CASSFRQGATIYF	1		CVVLSAYSGAGSYQLTF_CSARETGTSNYEQYF	1		CAVRAYGNNRLAF_CSVALGQGPSNQPQHF	1
CAEGGNNNARLMF_CSARDSVNYGYTF	1		CATTNTGANSKLTF_CSARRRANEQFF	1		CVVLTDSWGKLQF_CASTPRTGRETQYF	1		CAVRAYGQNFVF_CASSQVSNYGYTF	1
CAEGGSARQLTF_CASSSGRSSSAQETQYF	1		CATTPSGNTPLVF_CASSRGQTTEKLFF	1		CVVLTDTGTASKLTF_CASRLSGWRDTQYF	1		CAVRAYSGNTGKLIF_CASGGLGLHTQYF	1
CAEGGSGAGSYQLTF_CSARRGVRREEQYF	1		CATTRNYGGATNKLIF_CASSQVKTSGSPGELFF	1		CVVLVNSGGYQKVTF_CASSIPGGEKLFF	1		CAVRDANQGGKLIF_CASSGFLGGEQFF	1
CAEGGSYIPTF_CASSLVEDLGGELFF	1		CATVAGGTSYGKLTF_CASSKLAGVGNEQFF	1		CVVMGRWNDYKLSF_CASSSRGKSYEQYF	1		CAVRDASGGSYIPTF_CASSAGTSRTGELFF	1
CAEGGTGNQFYF_CASSLVGISGEKLFF	1		CATVFIQGAQKLVF_CASSQGTVESYEQYF	1		CVVNDGAGTYKYIF_CASSPGTGVYEQFF	1		CAVRDASGTYKYIF_CASSQYQDRIGGYTF	1
CAEGILTGGGNKLTF_CASSHSGTSGSYEQFF	1		CATVGNAGNMLTF_CSAPSGTGQQETQYF	1		CVVNDRGNTPLVF_CGSRGTGNVNFYEQYF	1		CAVRDASTSGTYKYIF_CASRGTGASYEQYF	1
CAEGITGKLIF_CASSPGRWANTEAFF	1		CATVGSNTGNQFYF_CATMNREGIQYF	1		CVVNDSGYSSASKIIF_CASSVETGANSYNEQFF	1		CAVRDDDKIIF_CASSDPDRDEQYF	1
CAEGKKGTYKYIF_CASSQGSAYNEQFF	1		CATVLAFDSWGKFQF_CASSLGLGTDF	1		CVVNEGGGGNKLTF_CASSLGTDTQYF	1		CAVRDDGGSQGNLIF_CASSPLLAGENTGELFF	1
CAEGKNRDDKIIF_CASSLDGTNTEAFF	1		CATVLLGNTPLVF_CASSGTGIRNEQFF	1		CVVNEGWAGNMLTF_CAGSSGVTTEAFF	1		CAVRDDKIIF_CAITGAPGNTEAFF	1
CAEGLIQGAQKLVF_CASSHTRGRRNGYTF	1		CATVLNTGTASKLTF_CASSLKAGHEQYF	1		CVVNEITGGFKTIF_CASSRGTSVTYEQYF	1		CAVRDDRDDKIIF_CSVEDLIAGTVFF	1
CAEGLSGAGSYQLTF_CASSIPGQNSPLHF	1		CATVLSGNQFYF_CASSAAGRNYEQYF	1		CVVNENNNDMRF_CASSIIGAGNTEAFF	1		CAVRDDVTGTASKLTF_CASSEALATVYEQYF	1
CAEGLSGGSYIPTF_CAISFGTGNTEAFF	1		CATVMDSSYKLIF_CASSLGPNQETQYF	1		CVVNEVRTGGSYIPTF_CASRDTRTSEKQYF	1		CAVRDEAGGYQKVTF_CASSQEEGPIYGYTF	1
CAEGLSGGYQKVTF_CASSSAKGLAGVYF	1		CATVNMDSNYQLIW_CASSLAGWGSPLHF	1		CVVNFGNEKLTF_CASSLSSLGVGGYTF	1		CAVRDEGGGNKLTF_CAISAATNEKLFF	1
CAEGNDYKLSF_CSARVPGMSSYEQYF	1		CATVNNARLMF_CASSVDPLAGVRNEQFF	1		CVVNFKSDGQKLLF_CASRTAFTDRNTEAFF	1		CAVRDEGSGGYQKVTF_CASSLFQRADTQYF	1
CAEGNTGFQKLVF_CASSPGGGENRYTF	1		CATVNTGNQFYF_CASKAGQNTGELFF	1		CVVNFNKFYF_CASSPRAGGSYEQYF	1		CAVRDEIAAAGNKLTF_CASSWGDRAGTGELFF	1
CAEGPDGSARQLTF_CSATKTNSPLHF	1		CATVPAGTALIF_CATSRDLTSLNYNEQFF	1		CVVNGAGSNYQLIW_CASSFQGAGYGYTF	1		CAVRDEMARLMF_CASSLRSPTNTGELFF	1
CAEGPNARLMF_CASSLVADSESPLHF	1		CATVRRGQGAQKLVF_CASSPPRTSDYNEQFF	1		CVVNGDAGNMLTF_CASSPSLGANEQFF	1		CAVRDESNDYKLSF_CSASYSGTLTYNEQFF	1
CAEGPSGSARQLTF_CSAKGYGYTF	1		CATVRSDHYGNNRLAF_CASSYAETQYF	1		CVVNGESNTGNQFYF_CASSWSTGGSSYNSPLHF	1		CAVRDETDGQKLLF_CASSGRAGYDAEAFF	1
CAEGRDRDDKIIF_CARKRPAETDTQYF	1		CATVRSNDYKLSF_CASSGWGEIEQYF	1		CVVNGGQYGGSQGNLIF_CASSAPGLSTDTQYF	1		CAVRDFASGGSYIPTF_CATQREVNTGELFF	1
CAEGREYSGAGSYQLTF_CASSLALTGGLNTEAFF	1		CATVSGGGADGLTF_CASSFVGAGEQYF	1		CVVNGGRGTYKYIF_CSVQWGQFSTDTQYF	1		CAVRDFGNEKLTF_CASNTGATGNTIYF	1
CAEGRGGSEKLVF_CASSRTGVGPQYF	1		CATVSSGNTGKLIF_CASSRWGNRAPDEQFF	1		CVVNGGSQGNLIF_CASRKAGRHEQFF	1		CAVRDFGNEKLTF_CASSGQGAADTQYF	1
CAEGRGGSYIPTF_CASRGGGGTGELFF	1		CATVTGGFKTIF_CASSLAAGGTGELFF	1		CVVNGNTGRRALTF_CASTHTGGNQPQHF	1		CAVRDFNYGQNFVF_CASSSGSHNEQFF	1
CAEGRLNARLMF_CASSRGRDEQFF	1		CATVVGGATNKLIF_CSAEGLAGTLSTDTQYF	1		CVVNGRGAQKLVF_CASSFPSPDTQYF	1		CAVRDFRNDMRF_CASSSGGAGQPQHF	1
CAEGRNNFNKFYF_CASRVDSSYEQYF	1		CATVYGGSQGNLIF_CAWRGTQETQYF	1		CVVNGRGGSYIPTF_CATSEEGIRAGTQYF	1		CAVRDFSGGYQKVTF_CASSLRKDSNQPQHF	1
CAEGRTYKYIF_CASSAEREAYEQYF	1		CATWAQGNNARLMF_CASSAQRPENYGYTF	1		CVVNGRGYGGSQGNLIF_CASSPGGRRGGETQYF	1		CAVRDFSGNTGKLIF_CSARDRGNPFWNEQFF	1
CAEGSGGYNKLIF_CASRQEGTGGDYGYTF	1		CATWGGKLIF_CASSSSSNEQFF	1		CVVNGVYNTDKLIF_CASSFRGIAGGRSQETQYF	1		CAVRDFYNQGGKLIF_CASTKTSASYNEQFF	1
CAEGSLGSSNTGKLIF_CASSADRGNSPLHF	1		CATWMNRDDKIIF_CASSVTGGPYNSPLHF	1		CVVNGYALNF_CASSFRWGLTDTQYF	1		CAVRDGDSSYKLIF_CASSPLLGLAGVLEQYF	1
CAEGSNARLMF_CASSAGQPAGNTIYF	1		CATYAGGTSYGKLTF_CASRGKTGSNSPLHF	1		CVVNHGAGGYNKLIF_CASSLVLTGRDEKLFF	1		CAVRDGDYKLSF_CASSKTELDEQYV	1
CAEGSNTGNQFYF_CASSPRPDNEQFF	1		CATYNHSGTYKYIF_CASSRARDNEQFF	1		CVVNHNNNDMRF_CASSFTGGGNEQFF	1		CAVRDGDYKLSF_CASSSGSTDTQYF	1
CAEGSNYKLTF_CASSGAGENEQFF	1		CATYNNARLMF_CASSPDSYSYEQYF	1		CVVNHNNNDMRF_CSATGTYQETQYF	1		CAVRDGEEGGKLIF_CSASDTGTGYTDTQYF	1
CAEGSQGGSEKLVF_CSALDVGAIRDYEQYF	1		CATYTGRRALTF_CAWSVRGTGNEKLFF	1		CVVNHRQGAQKLVF_CASGAPQAGVGNGYTF	1		CAVRDGGARLMF_CASKISVGTDTQYF	1
CAEGSTLGRLYF_CASSILGSVNTEAFF	1		CAVAAAGNKLTF_CSAWGLDLTSTDTQYF	1		CVVNIADSSYKLIF_CASTRTGGSNQPQHF	1		CAVRDGGASKIIF_CASSLAVTSGARDEQYF	1
CAEGTGGGNKLTF_CASSFWAGGPGANVLTF	1		CAVAADTGRRALTF_CSATGLGDYEQYF	1		CVVNIGGSGGSNYKLTF_CASSLGLAGDLRKYNEQFF	1		CAVRDGGATNKLIF_CASSSARQGNSNQPQHF	1
CAEGTGGSYIPTF_CASRLPGLESNEQFF	1		CAVAAGGGNKLTF_CATSRDYWNSADTQYF	1		CVVNIIRGAGNNRKLIW_CASSFRGASYNEQFF	1		CAVRDGGFKTIF_CASRAGTENTGELFF	1
CAEGTGTASKLTF_CASSLALSTDTQYF	1		CAVAAGREYGNKLVF_CASSYSRLAGEYEQYF	1		CVVNIKGSARQLTF_CASSSRGTGPTGRPGKLNEQYF	1		CAVRDGGGSYIPTF_CASSDRGREKLFF	1
CAEGTYTGGGNKLTF_CASSLGQGTEAFF	1		CAVAAQEYGNKLVF_CASSLAGLGQGEQYF	1		CVVNILRGRDDKIIF_CSALIGTSGSPGELFF	1		CAVRDGGNSGNTPLVF_CASSVAAARRGYTF	1
CAEGVDDKIIF_CASSPATGGQETQYF	1		CAVAAQEYGNKLVF_CASSPSGVGDTQYF	1		CVVNIRASKIIF_CASSQAIGTEAFF	1		CAVRDGNSGGYQKVTF_CASSKGFVQGEQYF	1
CAEGYDGATNKLIF_CASHPLRTGIQETQYF	1		CAVAASGTYKYIF_CASSEDQGYEQYF	1		CVVNIREYGNKLVF_CASSQFQGQIEDEQYF	1		CAVRDGNSGYALNF_CASSLKVVGTQYF	1
CAEGYNNNDMRF_CASTPGWGKNIQYF	1		CAVAASNTGKLIF_CASRPGVSNQPQHF	1		CVVNIWAGGFKTIF_CATSDTGREVSDTQYF	1		CAVRDGPYNQGGKLIF_CASSPRGGQGATQYF	1
CAEGYTGTASKLTF_CASSPPQGAVIRPQHF	1		CAVADAGNMLTF_CASSEDRGRISPLHF	1		CVVNKAAGNKLTF_CASSQVGASGRTSSYEQYF	1		CAVRDGRGGTSYGKLTF_CASSSRIEYSTDTQYF	1
CAEHPPGSWGKLQF_CASSSLTSAGETQYF	1		CAVADNNARLMF_CASSKDPPYEQYF	1		CVVNKAGANNLFF_CASSSPGGKGGNTIYF	1		CAVRDGSDNYGQNFVF_CASRPQGALDNEQFF	1
CAEHSGGYQKVTF_CASSYVEAGTSGRETQYF	1		CAVADNTDKLIF_CASSSGFSEKLFF	1		CVVNKGGADGLTF_CASSLLGGRNQPQHF	1		CAVRDGSGNTGKLIF_CASRPGRSTDTQYF	1
CAEHTFGSNYKLTF_CASGRLAEETQYF	1		CAVADSNYQLIW_CASSDGQGGLDTQYF	1		CVVNKGHDMRF_CASSAFGTGESDTQYF	1		CAVRDGSNQGGKLIF_CASTSQGAREKLFF	1
CAEHTGFQKLVF_CASSISEARQPQHF	1		CAVADSNYQLIW_CASSEAENSPLHF	1		CVVNKGNSGGYQKVTF_CASRYDGTASYEQYF	1		CAVRDGTGFGNVLHC_CASSSDGLGSNEQFF	1
CAEHYNNDMRF_CAWKGGLTQYF	1		CAVADSNYQLIW_CASSLAGEGDTQYF	1		CVVNKQAGTALIF_CASSPDSRFEQFF	1		CAVRDGTGFQKLVF_CSARAPLAGMPGGQYF	1
CAEIAGANSKLTF_CASTGRGLAGDETQYF	1		CAVADTGGFKTIF_CASSSRGEQFF	1		CVVNLATSGTYKYIF_CASSLRLAGDGEQFF	1		CAVRDGYSSASKIIF_CASRPEGAGRYNEQFF	1
CAEIAGGTSYGKLTF_CASSSDWPDTQYF	1		CAVAEDFQKLVF_CSARGPRTSGYEQYF	1		CVVNLGRGSTLGRLYF_CASSAPSPPNEQFF	1		CAVRDHGNRDDKIIF_CSARPDRGGGNEQFF	1
CAEIALGFQKLVF_CASSEGTDTQYF	1		CAVAFSDGQKLLF_CASSSGRDSGELFF	1		CVVNLNTGNQFYF_CASSLSGLRWETQYF	1		CAVRDHGRRGGGGNKLTF_CATSRDSTEAFF	1
CAEIDGGSQGNLIF_CASSPAADTQYF	1		CAVAFSGGYQKVTF_CASSKVGANEKLFF	1		CVVNLRGNKLVF_CSVSPKEPQETQYF	1		CAVRDHRDDKIIF_CAISTDRSSYNEQFF	1
CAEIDNAGNMLTF_CASSPNREGEAFF	1		CAVAFSGSARQLTF_CSAPQRGGRSYNEQFF	1		CVVNLSGSNYKLTF_CASGRQGNEKLFF	1		CAVRDHSGAGSYQLTF_CASSPPDRIDTEAFF	1
CAEIDNTNAGKSTF_CASSKGQGITRKYF	1		CAVAFSTTSGTYKYIF_CSARDPRAMVNTEAFF	1		CVVNLYNQGGKLIF_CSPSSGSSYNEQFF	1		CAVRDHSTLTF_CASSLGARGQGTNYGYTF	1
CAEIDSGGYQKVTF_CASSTGRGYEQYF	1		CAVAGAGNMLTF_CASSEGAQSQFF	1		CVVNMGGTGGFKTIF_CASSFRPGGGQETQYF	1		CAVRDHTSGTYKYIF_CASSLAQGSSYNEQFF	1
CAEIENSGYALNF_CASSMTGVSYEQYF	1		CAVAGAGSYQLTF_CAWSVQVLAGNTIYF	1		CVVNMGSARQLTF_CASRVVADTQYF	1		CAVRDIAGGFKTIF_CSVEESRNTEAFF	1
CAEIETSGTYKYIF_CASSFWYRYMNTEAFF	1		CAVAGGATNKLIF_CASSQMGGRTDTQYF	1		CVVNMIYSGGSNYKLTF_CASSLGDSGRASDGDNEQFF	1		CAVRDIDTGNQFYF_CASSRQGTGAYSNQPQHF	1
CAEIEYGNKLVF_CASSLMGLAAGGDTQYF	1		CAVAGGGADGLTF_CSARDLSGSNTGELFF	1		CVVNMVPGGSQGNLIF_CASRGLTGKETQYF	1		CAVRDIENRGSTLGRLYF_CASSIEHRVGTDTQYF	1
CAEIFSGNTPLVF_CATGGGPNYGYTF	1		CAVAGGGTSYGKLTF_CASSSGGALTDTQYF	1		CVVNNAGNMLTF_CASKRSSGVGEQFF	1		CAVRDIESNAGNMLTF_CASSLAWRATNIQYF	1
CAEIFTGGGNKLTF_CASSPESGTGGRNEQFF	1		CAVAGGTSYGKLTF_CASSVSSGKETQYF	1		CVVNNNDMRF_CASSPGQPTDTQYF	1		CAVRDIFAGSQGNLIF_CASSQDLGVGYNEQFF	1
CAEIFTGNQFYF_CASSAQTHIAGGKQFF	1		CAVAGGTSYGKLTF_CASSYGLAGGNEQFF	1		CVVNNRDGSARQLTF_CASSETTLSGTSTDTQYF	1		CAVRDIFGSGNTGKLIF_CASSLLAFHNEQFF	1
CAEIGGGTSYGKLTF_CASCQGWSNQPQHF	1		CAVAGGTSYGKLTF_CSARPTARDEQFF	1		CVVNNRKGGYSTLTF_CASSLRQGSQPQHF	1		CAVRDIGAGNNRKLIW_CASSLRKADNEQFF	1
CAEIGGNSGYSTLTF_CATSDPGQGRNEQFF	1		CAVAGNKLTF_CASSEAGFRTVDEQFF	1		CVVNPGGKLIF_CASSPGQDLYEQYF	1		CAVRDIGENNFNKFYF_CASSPSSGSSYNEQFF	1
CAEIGLYNFNKFYF_CASSGTGYEAFF	1		CAVAGNTGGFKTIF_CASSVRESDTQYF	1		CVVNPRGGNKLVF_CASSFAGGDSPLHF	1		CAVRDIGQKLVF_CASSLQGAGGLSYEQYF	1
CAEIGTSGTYKYIF_CASSIQGDNEKLFF	1		CAVAGNTGKLIF_CASSTLGLGLMHEQFF	1		CVVNPRSNDYKLSF_CATSRVGAGGDVSGSYNEQFF	1		CAVRDILNGNNRLAF_CASSSDGFEAFF	1
CAEIGYSGAGSYQLTF_CASSTAASGANVLTF	1		CAVAGPGNTGKLIF_CASSYQFASETDTQYF	1		CVVNPSDTGTASKLTF_CASSEIGMLSYNEQFF	1		CAVRDILTGGGNKLTF_CASSAPGGGPLGTGELFF	1
CAEIHGNQFYF_CASSSLNSPLHF	1		CAVAGTASKLTF_CASSFKGEYEQYF	1		CVVNPSGYALNF_CSASTGGSNEQFF	1		CAVRDIMNTGFQKLVF_CASRGAGQGTDTQYF	1
CAEIHTNAGKSTF_CASSLGQRGTQYF	1		CAVAGTGNQFYF_CSARPTSGSNWETQYF	1		CVVNPSSGGSNYKLTF_CASNRPGQATYEQYF	1		CAVRDINSGNTPLVF_CASSLQGYTEAFF	1
CAEIHYSTDSWGKLQF_CASSLGSAGNTIYF	1		CAVAHPTGGGNKLTF_CASSPPLGQGASEQYF	1		CVVNPYARLMF_CASSLGSSGDTYEQYF	1		CAVRDIRDRDDKIIF_CSARYSYNEQFF	1
CAEIINTNAGKSTF_CASSDRGDGDEQFF	1		CAVAILFGNEKLTF_CASSLVGAPPGANVLTF	1		CVVNPYNAGNMLTF_CASSNTGANVLTF	1		CAVRDIRTGANNLFF_CASSANYNEQFF	1
CAEIKGDYKLSF_CASSRDVSGANVLTF	1		CAVAITGANNLFF_CAWNLPSSYNEQFF	1		CVVNPYSGGGADGLTF_CASRTGWEPQHF	1		CAVRDISNYQLIW_CASSPDGSSYNSPLHF	1
CAEIKMYGGSQGNLIF_CASSRYQTGNQPQHF	1		CAVAKGGGNKLTF_CASIKSGRAVREQFF	1		CVVNQAGNMLTF_CASSGTAYEQYF	1		CAVRDKGNAGKSTF_CASNNRGQGTHTQYF	1
CAEILDTGGFKTIF_CASSGRGGNEKLFF	1		CAVAKMDSNYQLIW_CASSNVRGLDTQYF	1		CVVNQANDYKLSF_CASSLGQYPLYGYTF	1		CAVRDKRIKAAGNKLTF_CASSLAAGTGSYEQYF	1
CAEILGAGNTGKLIF_CAWRKGLRNTEAFF	1		CAVALFRWGKFQF_CASSFRHPNEKLFF	1		CVVNQFYF_CASDKRASGYNEQFF	1		CAVRDLDNARLMF_CASSQGQGENEQFF	1
CAEILGSARQLTF_CASNEGQGFSGNTIYF	1		CAVALGGSYIPTF_CAWSPSSGRTDTQYF	1		CVVNQPWGGYSTLTF_CASSLRQGSQPQHF	1		CAVRDLGSGNTPLVF_CASSSGTSGSITDTQYF	1
CAEILNARLMF_CSAKQGSSWGAFF	1		CAVALGGYQKVTF_CASSLVPSGSSTDTQYF	1		CVVNRDDKIIF_CASSSSGYNEQFF	1		CAVRDLLKAAGNKLTF_CAWSTMNTGELFF	1
CAEILNNAGNMLTF_CASRQMGEQFF	1		CAVALIYNQGGKLIF_CASSFRVGGRNEQFF	1		CVVNREGSQGNLIF_CASSHPGAGRLSYEQYF	1		CAVRDLNYGGATNKLIF_CASSPGPNTEAFF	1
CAEILNRDDKIIF_CSARGGVNTEAFF	1		CAVALNTGTASKLTF_CASSLISSETQYF	1		CVVNRFQGGSYIPTF_CASSRGGDGPNTGELFF	1		CAVRDLNYGGSQGNLIF_CAWEGLAERNEQFF	1
CAEILNTGFQKLVF_CASSQEGTGGLYNEQFF	1		CAVALSDGQKLLF_CASSLDLQRSTDTQYF	1		CVVNRGNARLMF_CASSRYTGTEETQYF	1		CAVRDLTGTASKLTF_CASSISGWADEQFF	1
CAEILNYGGSQGNLIF_CASSLAGRTEAFF	1		CAVALSNYQLIW_CASSLGQIYGYTF	1		CVVNRGRALTF_CASSLWAGISNQPQHF	1		CAVRDLWAGNNRKLIW_CASSRQAGQIYGYTF	1
CAEILNYGGSQGNLIF_CASSRDWRWETQYF	1		CAVALTGTASKLTF_CASSVNPLDTEAFF	1		CVVNRHIHSGGGADGLTF_CASSLSFVEAFF	1		CAVRDLYNTDKLIF_CASSLRGVMNTEAFF	1
CAEILPSDMRF_CASSSVVLAATGELFF	1		CAVANGGSNYKLTF_CASSGRTSRTYEQYF	1		CVVNRMYYKLSF_CASSLSGTVTYEQYF	1		CAVRDLYSGAGSYQLTF_CSVEDRLDSYNEQFF	1
CAEILTGANSKLTF_CASSLSRTRTDTQYF	1		CAVANNAGNMLTF_CASSMGKEKLFF	1		CVVNRPGNTPLVF_CASSALGLAGGNEQFF	1		CAVRDLYSGNTPLVF_CSGGSGNTIYF	1
CAEILYGQNFVF_CASSPGSIGVYGYTF	1		CAVANNARLMF_CASSYSRSGWNEQYF	1		CVVNRVYGQNFVF_CASSSGTSGRQTYNEQFF	1		CAVRDMADDKIIF_CASSQDMGTNYF	1
CAEIMFSGGYNKLIF_CASSDGGNTEAFF	1		CAVANNNDMRF_CASSWSFSDYGYTF	1		CVVNSDKTRLMF_CASGGGDRAYTEAFF	1		CAVRDMGGTDKLIF_CASTLGTLGNQPQHF	1
CAEINAGGTSYGKLTF_CASSRGDRLNQPQHF	1		CAVANTGNQFYF_CSAKNLALAYQETQYF	1		CVVNSGGSNYKLTF_CASRPGTGVSGANVLTF	1		CAVRDMGYTGGFKTIF_CASSLTGAHNSPLHF	1
CAEINNAGNMLTF_CAWSPGLVSPLHF	1		CAVANYGNNRLAF_CASSPQSLGGELFF	1		CVVNSGGYQKVTF_CAWRVSNTGELFF	1		CAVRDMNSGGYQKVTF_CASSGVPTAGHEKLFF	1
CAEINNAGNNRKLIW_CASSLVGGLAGTETQYF	1		CAVAPAAGNKLTF_CASSPPGTGGNEQYF	1		CVVNSISGSARQLTF_CSARSLPRGRAPGSYNEQFF	1		CAVRDMNSGYSTLTF_CASSLDRVNEKLFF	1
CAEINPTGNQFYF_CSGVRGYEQYF	1		CAVAPFTGGGNKLTF_CASSLSLGDTEAFF	1		CVVNSLYNNNDMRF_CASSLTGTVYNEQFF	1		CAVRDMPGGGNKLTF_CASSPGGGGRPYNEQFF	1
CAEINSGGSNYKLTF_CASSEMPITQGTQYF	1		CAVAPGDYSGGYQKVTF_CSATFRRTSGDEQFF	1		CVVNSMDTGRRALTF_CASRIQRTTEAFF	1		CAVRDMRDSNYQLIW_CAILDERAGNTIYF	1
CAEIPAGQAGTALIF_CASSLAGRAFF	1		CAVAPGEGRRALTF_CASITDRGDGYTF	1		CVVNSNTGNQFYF_CASRPSGTYEQYF	1		CAVRDMRRDYKLSF_CASSLARTGELFF	1
CAEIPGRKLQF_CASMNSGNTIYF	1		CAVAPGGSGNTGKLIF_CASSLAGTSGRLNNEQFF	1		CVVNSNYGQNFVF_CASSLGEADTQYF	1		CAVRDMRSPDKLIF_CASSELVGPGYGYTF	1
CAEIPISSGSARQLTF_CSALDPGLPVGYEQYF	1		CAVAPGNDYKLSF_CATSDLSAGSGEQFF	1		CVVNSPFIYGGSQGNLIF_CASSYKSVGTSGSYEQYF	1		CAVRDMRSSASKIIF_CASSKTSGTYEQYF	1
CAEIPLERDDKIIF_CASKGGGNQPQHF	1		CAVAPGSGNTGKLIF_CASSEIGSGPLGDTQYF	1		CVVNSPSGAGSYQLTF_CASSLTSDRRYYGYTF	1		CAVRDMSGSGAGSYQLTF_CASSQSPIMNTEAFF	1
CAEIPLGTYKYIF_CASSEAGRNTGELFF	1		CAVAPGTYKYIF_CSASYGLAGGTGELFF	1		CVVNSRFNNDMRF_CASSATTIPYEQYF	1		CAVRDMTQTGANNLFF_CASSYGGYNEQFF	1
CAEIPLGTYNNNDMRF_CAISESGWQTGELFF	1		CAVAPHRDDKIIF_CASSVSGKGIQETQYF	1		CVVNSYNDMRF_CSAIRLAEIYEQYF	1		CAVRDMTSRDDKIIF_CSVEVGSPSREQYV	1
CAEIPLNGAGNMLTF_CASSLVGMAGANVLTF	1		CAVAPLEAGSYQLTF_CATGRYLAGVYEQYF	1		CVVNSYTGNQFYF_CAWSGLARNEQFF	1		CAVRDNAGGTSYGKLTF_CASSLKYRDRGNNEQFF	1
CAEIPNNNDMRF_CASSLVGGRYEQYF	1		CAVAPLRGTASKLTF_CASSLSRGTSGSNEQFF	1		CVVNTAGGGADGLTF_CSVEGASAYEQYF	1		CAVRDNDYKLSF_CARGTGYYYEQYF	1
CAEIPNQAGTALIF_CSATDYEQYF	1		CAVAPLYTASKLTF_CASSSRGYGYTF	1		CVVNTFTGNQFYF_CASSTHEGRSSPLHF	1		CAVRDNGGGFKTIF_CASSRGNEKLFF	1
CAEIPNSGNTPLVF_CATSGSGGELAGELFF	1		CAVAPNSGGYQKVTF_CATSEQGLAGGTGELFF	1		CVVNTGAGGADGLTF_CASKIRFSTDTQYF	1		CAVRDNGNNRLAF_CSVVRGTGLVNTIYF	1
CAEIPNYGGSQGNLIF_CASRDIDRGYSTDTQYF	1		CAVAPPGGTSYGKLTF_CASSFLDHSYEQYF	1		CVVNTGFQKLVF_CSASPGLPPYNEQFF	1		CAVRDNNAGNMLTF_CASSLGGPGGQYF	1
CAEIPPGSARQLTF_CASSQRSTGVFGKLFF	1		CAVAPPGGTSYGKLTF_CASSQAGAGGLGNEQFF	1		CVVNTGKGARLMF_CASSFSGRGTGELFF	1		CAVRDNNAGNMLTF_CASSWGTVNEQFF	1
CAEIPPLSGSARQLTF_CASKHTSSSYNSPLHF	1		CAVAPPYSGAGSYQLTF_CASSPGTFSEQYF	1		CVVNTGNQFYF_CASSFAGADQPQHF	1		CAVRDNNDYKLSF_CSARGGPSTDTQYF	1
CAEIPPNQGGKLIF_CASSEVAGGDTQYF	1		CAVAPRAGGTSYGKLTF_CAISESSTEAFF	1		CVVNTLYASGGSYIPTF_CASKKGLAAYEQYF	1		CAVRDNNGTASKLTF_CSASRLAELTDTQYF	1
CAEIPQAGTALIF_CASSLVQGRNSPLHF	1		CAVAPRARLMF_CASHLGAGSGYGYTF	1		CVVNTNAGKSTF_CASGNRGTGELFF	1		CAVRDNNNDMRF_CASSYFGWAQLTTNEKLFF	1
CAEIPRSFGNEKLTF_CASRMQFSGGGYGYTF	1		CAVAPRGYSTLTF_CASSLYGRDQETQYF	1		CVVNTNAGKSTF_CASSQDSPVASTDTQYF	1		CAVRDNNYGQNFVF_CASRSSGRAISYNEQFF	1
CAEIPSGGYQKVTF_CASSWGGSTDTQYF	1		CAVAPTGGATNKLIF_CASSLARTTNEKLFF	1		CVVNTPAAGTYKYIF_CASRQGANQPQHF	1		CAVRDNPGGSYIPTF_CASSPDRGAGANVLTF	1
CAEIPSIFGGYNKLIF_CASNIGQGGTGELFF	1		CAVAPTGGGNKLTF_CSAIPGRGNTEAFF	1		CVVNVAGRRALTF_CASSSITQPQHF	1		CAVRDNQGGKLIF_CASSVTGGGAGGLAETQYF	1
CAEIPSNDYKLSF_CASSYSSGNQPQHF	1		CAVAPTGNQFYF_CATRSGGENTEAFF	1		CVVNVASGGSYIPTF_CASRDGGYGAYEQYF	1		CAVRDNSNTDKLIF_CAWSWDMTAPNTEAFF	1
CAEIPTSGTYKYIF_CASSKGSEAFF	1		CAVAPTSGTYKYIF_CASSLDLGGTDTQYF	1		CVVNWGTNAGKSTF_CASSLDRPSYNSPLHF	1		CAVRDNTNAGKSTF_CASSPGQGNSPLHF	1
CAEIRANDYKLSF_CASSLLGVEETQYF	1		CAVAPVMDSSYKLIF_CASKVNSNQPQHF	1		CVVNWNDKIIF_CASLGPGATYNEQFF	1		CAVRDNYGQNFVF_CASRLDYNTDTQYF	1
CAEIRFSDGQKLLF_CASSYQGFSNEQFF	1		CAVAPYSSASKIIF_CASSGQQGADQPQHF	1		CVVNYGGSQGNLIF_CASSLVSPAYTDTQYF	1		CAVRDPEGFGNVLHC_CASSSGVRNTEAFF	1
CAEIRGTSYGKLTF_CASSLSAGTEAFF	1		CAVAQAGTALIF_CASSESTPGQGGQLFF	1		CVVPANSYNNDMRF_CASSYSTATNEKLFF	1		CAVRDPFIVTDSWGKFQF_CSARVAAQGAGGYTF	1
CAEIRNKLTF_CASSQGGRTEAFF	1		CAVAQTSGSRLTF_CASSRIESTDTQYF	1		CVVPFYTSGTYKYIF_CASSLRGTEAFF	1		CAVRDPFTGGGNKLTF_CAWSDTGGAQHF	1
CAEISDSWGKLQF_CASSFLIAGKETQYF	1		CAVARGSTLGRLYF_CASSQPSGGHRGAYNEQFF	1		CVVPGGDSNYQLIW_CASSLAGGGDTQYF	1		CAVRDPGDYKLSF_CASSFWTGDYNEQFF	1
CAEISDTDKLIF_CATSAAGYEQYF	1		CAVARIKGGKLIF_CASSELASSGEQYF	1		CVVPIKGGSYIPTF_CASSQDPRTSSLLDEQFF	1		CAVRDPGFGNVLHC_CANGRSDEQFF	1
CAEISGTYKYIF_CATGVWGAGTEAFF	1		CAVARLEYGNKLVF_CASSPDRKVAGGLNEQFF	1		CVVPLPGSSYKLIF_CASSVGGTGAKQQFF	1		CAVRDPGGGADGLTF_CASSPQLAGGAYNEQFF	1
CAEISMDSSYKLIF_CASSKGARETQYF	1		CAVARPGYSTLTF_CASSGLAGDNEQFF	1		CVVPTGGSYIPTF_CASSQGLDPGNTEAFF	1		CAVRDPGGSYIPTF_CASSGGQEHQPQHF	1
CAEISNTGANNLFF_CASSSLQRGVDTQYF	1		CAVARRALTF_CASSLDRAEGTGELFF	1		CVVPYGQNFVF_CATSDLPRGGTGELFF	1		CAVRDPGRGSTLGRLYF_CATGDRDHYGYTF	1
CAEISRNGGGSNYKLTF_CASRPNRDQETQYF	1		CAVARTSYGKLTF_CASSIGVVSTGGFGANVLTF	1		CVVQTSGGSYIPTF_CASSPDREQAFF	1		CAVRDPGSARQLTF_CASSTSTGNQPQHF	1
CAEISSGGYQKVTF_CASSFGTGGNTIYF	1		CAVARYRDDKIIF_CASSYRTGEQYF	1		CVVRAGGNKLVF_CASSLESEQFF	1		CAVRDPGYSTLTF_CASSSPGLAGGDNEQFF	1
CAEISTGNQFYF_CASSLAVSGAEQYF	1		CAVASFILTGGGNKLTF_CASSIRTRGGLIPGELFF	1		CVVRAGGYNKLIF_CASSLGSLVTDTQYF	1		CAVRDPNQAGTALIF_CASSLNAGETQYF	1
CAEISYSSASKIIF_CASSLVGGDMKDTIYF	1		CAVASFQKLVF_CAWSRRQGMKTYEQYF	1		CVVRAGYSTLTF_CSARVGFRDYEQYF	1		CAVRDPNSGGYQKVTF_CASSAAKAGGLRANEQFF	1
CAEISYSSASKIIF_CASSWGQGLSGANVLTF	1		CAVASGGGADGLTF_CASSRTLPGANVLTF	1		CVVRANTGGFKTIF_CASSLSGAGTDTQYF	1		CAVRDPNTDKLIF_CASRDRGPNREAFF	1
CAEITEGYQKVTF_CSARRTQAGLKKPQHF	1		CAVASGGGADGLTF_CASSTGQGMGETQYF	1		CVVRASSYKLIF_CASSPQGEKLFF	1		CAVRDPPNYSGGGADGLTF_CASSTVRVSPLHF	1
CAEITGGSSNTGKLIF_CASGSATPGETQYF	1		CAVASGGSNYKLTF_CASSHGQAEQYF	1		CVVRDGSNYKLTF_CASSGGTGIHEQYF	1		CAVRDPRGSQGNLIF_CASSHPWGEGIQETQYF	1
CAEITRDNQGGKLIF_CASSPSDRDGYTF	1		CAVASSSGSARQLTF_CASSGWEASETQYF	1		CVVRGAFDKLIF_CASSFLAGGEGEQFF	1		CAVRDPRRSNDYKLSF_CASSLGLAGSYEQYF	1
CAEITSDGQKLLF_CASSPAEATNEKLFF	1		CAVASYNNNDMRF_CSVHTQGWDSNQPQHF	1		CVVRGGGFKTIF_CAIKLDSLDSPLHF	1		CAVRDPSGGYNKLIF_CATSDLGASGDTQYF	1
CAEITSNTNAGKSTF_CATSRGWGNTDTQYF	1		CAVATDSWGKLQF_CASSSSGLPAGNTIYF	1		CVVRGGLSGSARQLTF_CASSFPRDLRGELFF	1		CAVRDPTGANNLFF_CASSDTTGDGYTF	1
CAEITSNYKLTF_CAISDPPGQGGREQYF	1		CAVATGANNLFF_CASTPTSGVGYEQYF	1		CVVRGGSQGNLIF_CASSNYRGYGYTF	1		CAVRDQDYQLIW_CASSTGSASPLHF	1
CAEITTSGTYKYIF_CSALQPGLAGITDTQYF	1		CAVATGNQFYF_CASSYLAGTGNIQYF	1		CVVRGITYKYIF_CASSFGNTGELFF	1		CAVRDQEGRRALTF_CASATRDYLDTQYF	1
CAEIVGNTGFQKLVF_CASRKQGTYEQYF	1		CAVATNQAGTALIF_CSARAIDSYQPQHF	1		CVVRGWGGADGLTF_CASSATTDSSGNTIYF	1		CAVRDQGDSWGKFQF_CASSKGQGFSGNTIYF	1
CAEIVTGTASKLTF_CASSYTTGANTEAFF	1		CAVATNTGNQFYF_CASSPGTGASGYTF	1		CVVRGYNQGGKLIF_CASSQGVNQPQHF	1		CAVRDQGTDKLIF_CSASRTGLFYGYTF	1
CAEIWPDKLIF_CASSLQQNQPQHF	1		CAVATSGSRLTF_CSASFNSWPSRDF	1		CVVRITGNQFYF_CASSSGTNSYEQYF	1		CAVRDQGTGGFKTIF_CAARQQSSYEQYF	1
CAEIYGGSQGNLIF_CASSLGGGRSSYNEQFF	1		CAVATSIQGAQKLVF_CASSLVHSGRETQYF	1		CVVRLKTSYDKVIF_CASSRTGDYTGELFF	1		CAVRDQNTGGFKTIF_CASGQEYPQYF	1
CAEIYTDKLIF_CSARDRDSGSTETQYF	1		CAVATTGYGQNFVF_CASTDRDKKRDSNQPQHF	1		CVVRLPDSNYQLIW_CASSLWVGEGNIQYF	1		CAVRDQRFGNVLHC_CALGRGQGADGYTF	1
CAEIYYGGSQGNLIF_CASSPQTGDNEQFF	1		CAVATTNAGKSTF_CASSPTGVRSNTEAFF	1		CVVRMPSGTYKYIF_CASSPPPGAGAYEQYF	1		CAVRDQSAGNMLTF_CASSERQVNTEAFF	1
CAEKADSWGKFQF_CASSLGQVNTEAFF	1		CAVATTSGTYKYIF_CASSQERGAGNEQFF	1		CVVRPSGTYKYIF_CASSVDHNTEAFF	1		CAVRDQSGANNLFF_CSAPTGGADQPQHF	1
CAEKAGGFKTIF_CAISDDGRDTGELFF	1		CAVATYGNKLVF_CASSPRFSRGNTEAFF	1		CVVRPYNTDKLIF_CASSSGLADTDTQYF	1		CAVRDQTGANNLFF_CSASQGERNQPQHF	1
CAEKAPGANSKLTF_CASSPPGVHTQYF	1		CAVATYYNTDKLIF_CASNFGGSTEAFF	1		CVVRRNDYKLSF_CASSLGDQPQHF	1		CAVRDQVTGGGNKLTF_CASSHNFGTGGYEQYF	1
CAEKAQAGTALIF_CASSQGLAGSTDTQYF	1		CAVAVGNTGKLIF_CATSDLVKGADTQYF	1		CVVRRYGNNRLAF_CASSVVPTSGGELFF	1		CAVRDRDSSYKLIF_CAWRGGGETQYF	1
CAEKARGANSKLTF_CASSLVDRDLNGYTF	1		CAVAVSGGYNKLIF_CASSPRTSGSNEQFF	1		CVVRRYSTLTF_CAISPGLAGDNEQFF	1		CAVRDRENYGQNFVF_CASRLGDTQYF	1
CAEKASGYALNF_CASSYGGRNYGYTF	1		CAVAWVFGTYKYIF_CASSDGTPRNQPQHF	1		CVVRSGNTPLVF_CASRNSGRATGELFF	1		CAVRDRGNARLMF_CASSLVGGDGYTF	1
CAEKDAGGTSYGKLTF_CATLRGHSTDTQYF	1		CAVAYNNNDMRF_CASSLGWETQYF	1		CVVRTYGGATNKLIF_CASSPNTGLGTEAFF	1		CAVRDRGRDDKIIF_CASSLNRDRTDTQYF	1
CAEKDDYKLSF_CASSTLNLDNEQFF	1		CAVCDTNAGKSTF_CASSAGQGDFYGYTF	1		CVVRVSGTYKYIF_CASSGPGQGDYGYTF	1		CAVRDRGTGFQKLVF_CASSPRGGAETQYF	1
CAEKDGGGSNYKLTF_CAISLAGLPVHEQFF	1		CAVCFSSGSARQLTF_CASSLPGQGLSPLHF	1		CVVRWNNNARLMF_CASSERQVGGTDTQYF	1		CAVRDRGYGGSQGNLIF_CASSPLGESSTDTQYF	1
CAEKDNARLMF_CASSEGAVSQRGYTF	1		CAVCGFGNEKLTF_CASSQERAGGPYWEQYF	1		CVVRYSGTYKYIF_CASSNPGQGGYGYTF	1		CAVRDRLYGNNRLAF_CASSDLITDTQYF	1
CAEKDRVGGYQKVTF_CASGRTGEFGSPLHF	1		CAVCGGSEKLVF_CASSSARGRTYEQYF	1		CVVSAAQAGTALIF_CASSIRHTGDNSPLHF	1		CAVRDRRGSRLMF_CASGGRGTDTQYF	1
CAEKDTGGFKTIF_CASRTLDTQYF	1		CAVCNDYKLSF_CASGSWSGGGPYEQYF	1		CVVSAEAGGSQGNLIF_CASSLASGPAGTEAFF	1		CAVRDRRNTPLVF_CASSLTTGGETQYF	1
CAEKDTNAGKSTF_CASSLGTVNEKLFF	1		CAVCPSGTYKYIF_CASSFDEQFF	1		CVVSAGFGNVLHC_CASSSGAGTYQETQYF	1		CAVRDRRTGGFKTIF_CASSPGLAGVGGTDTQYF	1
CAEKESGATNKLIF_CASSSPQAGSYNEQFF	1		CAVCSGNTPLVF_CASRPPGTLNTEAFF	1		CVVSAGNMLTF_CASSPPGFGGDEQFF	1		CAVRDRSGRGYSTLTF_CASSLFAEAVTYEQYF	1
CAEKESGGYQKVTF_CASGTSGNTGELFF	1		CAVDAGNTDKLIF_CASSYDQYNEQFF	1		CVVSAGSGTYKYIF_CASSTLILGLAGGNEQFF	1		CAVRDRSNTDKLIF_CASRPTGTGGWEQAFF	1
CAEKESTSYGKLTF_CSATGTSTDTQYF	1		CAVDASKLTF_CASSVAQNDQPQHF	1		CVVSAIKSSGDKLTF_CASSRDTESYEQYF	1		CAVRDRVMDTGRRALTF_CASRISGEGAGELFF	1
CAEKGAGSYQLTF_CASGWSYEQYF	1		CAVDDGWMAGSQGNLIF_CASSESLFPGHTYEQYF	1		CVVSAKGGYNKLIF_CASSGRGEHEQYF	1		CAVRDRWDNTDKLIF_CAWRTGGAEAFF	1
CAEKGGAGGFKTIF_CASSRDRGGFEQYF	1		CAVDDYNDMRF_CASSVGGGSETQYF	1		CVVSALNDYKLSF_CASSSIFRGFRGYNEQFF	1		CAVRDSFSGGYNKLIF_CASGTSGSYEQYV	1
CAEKGGATNKLIF_CASSLVPGGGETQYF	1		CAVDEAAGNQFYF_CASSQDELGELGNTEAFF	1		CVVSANTGGFKTIF_CASSAGSEAGWFEQYF	1		CAVRDSGAGSYQLTF_CASKREFLRGPQETQYF	1
CAEKGGGADGLTF_CASSQVSGSSFRDTQYF	1		CAVDEDFGNEKLTF_CASSSRGGEETQYF	1		CVVSAQGGGNKLTF_CASSYPPSGELFF	1		CAVRDSGNNRLAF_CASSSDWNQPQHF	1
CAEKGGGYNKLIF_CASSLIGDNEQFF	1		CAVDEDSNYQLIW_CASTVTGTGAETQYF	1		CVVSARDEANNLFF_CASSPSSGTIYEQYF	1		CAVRDSGSSNTGKLIF_CASSLVGQGNNSPLHF	1
CAEKGGQNFVF_CASRTQGGAYEQYF	1		CAVDEWAGNQFYF_CASSLGLAGDTQYF	1		CVVSASGGSYIPTF_CASSPSEAAANVLTF	1		CAVRDSGTYKYIF_CASSPGGGTGADTQYF	1
CAEKGGSQGNLIF_CASSSRGDSEQFF	1		CAVDFNYNTDKLIF_CASSFAQDAFTDTQYF	1		CVVSATSGTYKYIF_CASSLLTDSNEQFF	1		CAVRDSGTYKYIF_CASSYSRTTPHEQFF	1
CAEKGGSYIPTF_CASSPHPGGDSPLHF	1		CAVDGAGGTSYGKLTF_CAGLRLNTGELFF	1		CVVSAYHNLFF_CSVELGDQPNYEQYF	1		CAVRDSLSGARQLTF_CASSLDWLAGGGEQFF	1
CAEKGLTGGGNKLTF_CASSSDRGWLEETQYF	1		CAVDGGANAGKSTF_CASSLFTAGGYNYGYTF	1		CVVSAYTGGGNKLTF_CASSPPTPNGYTF	1		CAVRDSNYQLIW_CASSDRGDGDEQFF	1
CAEKGNGDTGRRALTF_CASSLRAAHHNEQFF	1		CAVDGGGANNLFF_CASSLTSGRAGADTQYF	1		CVVSDAGGYQKVTF_CASSKGNRYQETQYF	1		CAVRDSNYQLIW_CASSDRGQYV	1
CAEKGNTDKLIF_CASSLVWTGYRSNEQFF	1		CAVDGGYNKLIF_CSAKEQRGPSSYNEQFF	1		CVVSDEAHGNKLVF_CASSHPRTGVDNEQFF	1		CAVRDSNYQLIW_CASSEEAGGPYEQYV	1
CAEKGPGNQGGKLIF_CASSLTPPTSGSPDTQYF	1		CAVDGNFGNEKLTF_CSASDYGYTF	1		CVVSDGDGNKLVF_CASSQRGGWETQYF	1		CAVRDSNYQLIW_CASSEGGDSYEQYF	1
CAEKGSGAGSYQLTF_CASSLAGAAYYEQYF	1		CAVDGSSNTGKLIF_CASSRGLAGAGFYEQYF	1		CVVSDHGSGNTGKLIF_CASSTMGRTEAFF	1		CAVRDSNYQLIW_CASSGTGDTGELFF	1
CAEKGSGGSQGNLIF_CASSSDRANNQPQHF	1		CAVDGTGGGADGLTF_CASSFGPNNEQFF	1		CVVSDHSGNTPLVF_CASSFGQGGNSPLHF	1		CAVRDSNYQLIW_CASSPGLAESYEQYF	1
CAEKGSGNTPLVF_CAISAKSSGGDEQFF	1		CAVDHGGGSNYKLTF_CASRSERGFKNIQYF	1		CVVSDKRSDGQKLLF_CASSLGVLPNTGELFF	1		CAVRDSNYQLIW_CASTEGVDTGELFF	1
CAEKGTGFQKLVF_CASSEREGANTGELFF	1		CAVDIANAGGTSYGKLTF_CASSLWDTGYKFF	1		CVVSDLGNTPLVF_CASSSTGTVLNTEAFF	1		CAVRDSNYQLIW_CAWSSTEYTEAFF	1
CAEKGWANDYKLSF_CASSGQAEGTEAFF	1		CAVDIDDYGQNFVF_CASRSGGSSYNEQFF	1		CVVSDLNTDKLIF_CASSSSQGLEQYF	1		CAVRDSNYQLIW_CAWSVPVSGHTEAFF	1
CAEKGYGQNFVF_CASSQAGQGMDEQFF	1		CAVDIGFGNVLHC_CASSLSRGFSYEQYF	1		CVVSDLQDTGRRALTF_CASSYGGSTDTQYF	1		CAVRDSPGGSYIPTF_CSARLAGGQDTQYF	1
CAEKIDYGQNFVF_CASSSTGFQNNEQFF	1		CAVDILGSNARLMF_CASSLSLAGTMIYEQYF	1		CVVSDLWFGNEKLTF_CASSYSVPGRNYEQYF	1		CAVRDSPTGGFKTIF_CASTEQGTYSGNTIYF	1
CAEKINQAGTALIF_CASSQVHNEQFF	1		CAVDITGTASKLTF_CASSYSRQAYEQYF	1		CVVSDMARLMF_CASSLGDPSGSYEQYF	1		CAVRDSQGGYNKLIF_CASSQQTGGSGNTIYF	1
CAEKIPGTYKYIF_CASSTTGSGYGYTF	1		CAVDIWEYGNKLVF_CASSLAGKNIQYF	1		CVVSDNAGNMLTF_CASSESRSLGELFF	1		CAVRDSRDDKIIF_CASSQRVGLNEQFF	1
CAEKIQGAQKLVF_CASSQRLGVTDTQYF	1		CAVDIYGGGADGLTF_CASSLTAGGRNEQFF	1		CVVSDNNDMRF_CSVSPRDRTFF	1		CAVRDSSASKIIF_CSDGGGGQETQYF	1
CAEKISDYKLSF_CASSASGLAGVNEQFF	1		CAVDKAGGQKLLF_CSASAVTSGRYEQYF	1		CVVSDPRFLTTDSWGKLQF_CASSPWTSGYEQYF	1		CAVRDSSGYALNF_CAWSLFGGETETQYF	1
CAEKKDSNYQLIW_CASSPGTAYNEQFF	1		CAVDKMDSSYKLIF_CSASASHGYTF	1		CVVSDPRGYSTLTF_CASSLSLAGDTQYF	1		CAVRDSSYKLIF_CASSYDESSYEQYF	1
CAEKKGGYNKLIF_CAWSVGSNEQFF	1		CAVDKRRNARLMF_CASSPPALAGDYLETQYF	1		CVVSDPSYTGGFKTIF_CASSQVALVTQQYF	1		CAVRDTEGGYQKVTF_CSARDTQGIKETQYF	1
CAEKKGGYQKVTF_CASSLEGSAQYF	1		CAVDKSRYNTDKLIF_CASSPAPGRLNTEAFF	1		CVVSDPYDYKLSF_CASSPGTVRDEQYF	1		CAVRDTGAAGNKLTF_CASSQDSRGSYNEQFF	1
CAEKKGIGSTLTF_CASSLSASQPQHF	1		CAVDKTAGNKLTF_CASSSKTPGLAGGSSYNEQFF	1		CVVSDQRGTGTASKLTF_CASSPPNTGEAFF	1		CAVRDTGFQKLVF_CASSRPGQLNQPQHF	1
CAEKLAGGFKTIF_CASSQGGAGELFF	1		CAVDKTSYDKVIF_CASSRAGNNSPLHF	1		CVVSDQTSEVTASKLTF_CASSLRYGYTF	1		CAVRDTGKLIF_CSARDAETDQETQYF	1
CAEKLEGSQGNLIF_CASRARGGSNTEAFF	1		CAVDKVNNARLMF_CASSLRTSVVGQETQYF	1		CVVSDRANQGGKLIF_CASSQELGRTQGEGYTF	1		CAVRDTGRRALTF_CASNQRVNEQFF	1
CAEKLGDYKLSF_CASSQVGGGDRGSGEQFF	1		CAVDLDTDKLIF_CSASLDRAYEQYF	1		CVVSDRDAAGNMLTF_CASSQWGGSNQPQHF	1		CAVRDTGRRALTF_CASTNRDRGLNEQFF	1
CAEKLNAGGTSYGKLTF_CASSFEVGKTTDTQYF	1		CAVDLILQGAQKLVF_CASSFRPGQPYYEQYF	1		CVVSDRGNDYKLSF_CASSLPGTDTQYF	1		CAVRDTNAGNMLTF_CASSEWTGKVQPQHF	1
CAEKLNDYKLSF_CASSYSTGSNYGYTF	1		CAVDLLDGQKLLF_CASSLSGRDAYNEQFF	1		CVVSDRGSTLGRLYF_CASSATSGRRADTQYF	1		CAVRDTRGSTLGRLYF_CASSQRDGGEQFF	1
CAEKNAGNMLTF_CASSRDYFEQYF	1		CAVDLLGTYKYIF_CASSQVPGGLYGYTF	1		CVVSDRGSTLGRLYF_CASSEELSGRAGKTQYF	1		CAVRDVDTGGFKTIF_CASSLNRQGRDTQYF	1
CAEKNNNARLMF_CASSENSGNTEAFF	1		CAVDLMGNQGGKLIF_CASSLQYTEAFF	1		CVVSDRGSTLGRLYF_CASSEQGREREKLFF	1		CAVRDVGNDMRF_CASISGRGYNEQFF	1
CAEKNSGGYQKVTF_CATSFHETTGELFF	1		CAVDLRGSARQLTF_CASSINPFSGANVLTF	1		CVVSDRGSTLGRLYF_CASSGGGSGNTIYF	1		CAVRDVWAGSYQLTF_CSAWGGLDPNTEAFF	1
CAEKNTNAGKSTF_CASKVGQGARTGELFF	1		CAVDLSGGGADGLTF_CSASLAGAETQYF	1		CVVSDRGSTLGRLYF_CASSKVGLAGDGSYEQYF	1		CAVRDWDGGYNKLIF_CASSQDVSTASYNEQFF	1
CAEKPDNTDKLIF_CASSTPTRRGNYGYTF	1		CAVDMEYGNKLVF_CASSYGAGGYEQFF	1		CVVSDRGSTLGRLYF_CASSQELPSGTYEQFF	1		CAVRDWMDSSYKLIF_CASSSISSYEQYF	1
CAEKPEARLMF_CASSTGITTEQFF	1		CAVDMGGSNYKLTF_CASSTRSGANVLTF	1		CVVSDSGGGADGLTF_CASSVLGGTRNEQFF	1		CAVRDWNKLVF_CASSQGLELDSYEQYF	1
CAEKPGGSYIPTF_CASGLRDWSTGELFF	1		CAVDMGKNRDDKIIF_CATSLSGRSQETQYF	1		CVVSDSGSGSARQLTF_CASSNRNTEAFF	1		CAVRDWNSGYALNF_CASSLDLGSGRGDEQFF	1
CAEKPLFTGGYQKVTF_CASSWGSGANVLTF	1		CAVDMGRRALTF_CRPRGTGGDEQYF	1		CVVSDSPQGAQKLVF_CSATTPAGNQPQHF	1		CAVRDYGDRGSTLGRLYF_CASSLGNYGYTF	1
CAEKPMYSSASKIIF_CASSLGTSGKETQYF	1		CAVDMNTGFQKLVF_CASSLARQSSGANVLTF	1		CVVSDSRYGGATNKLIF_CAWGTGSTIYF	1		CAVRDYGNTGKLIF_CAISESSSGSSYEQYV	1
CAEKPNTGNQFYF_CASSLRVVGGPYEQYF	1		CAVDMRRTGNQFYF_CSAVGRAANYGYTF	1		CVVSDTGNQFYF_CAWSANRQGLRF	1		CAVRDYPGNTPLVF_CSARMGRNTDTQYF	1
CAEKPQAGTALIF_CATSDQIAASTDTQYF	1		CAVDMSTGNQFYF_CASSQVWGFGYGYTF	1		CVVSDTGYALNF_CAWSLGQGDGELFF	1		CAVRDYSGAGSYQLTF_CASSPGLAGVDEQYF	1
CAEKPWGSEKLVF_CASSVGTDSNQPQHF	1		CAVDNAGNMLTF_CASRGVTEAFF	1		CVVSDYCGFGNVLHC_CASSASGSSYNEQFF	1		CAVRDYSGGYQKVTF_CAINGDRDLGNSPLHF	1
CAEKQAGTALIF_CASSQASTNQPQHF	1		CAVDNAGNMLTF_CASSSYDEQFF	1		CVVSEAGGFKTIF_CASSLDWESRSDEQFF	1		CAVRDYSSASKIIF_CASSYRDSSADTQYF	1
CAEKQGSTLTF_CASSHTPLSYEQYF	1		CAVDNAGNNRKLIW_CATSPGTGGRGEKLFF	1		CVVSEAVGSQGNLIF_CASSPHSGGSYNEQFF	1		CAVREARGSTLGRLYF_CASSQTPGMDTQYF	1
CAEKRDGNQFYF_CASSPRGTGGNQPQHF	1		CAVDNFNKFYF_CASGSGSVADNLANTGELFF	1		CVVSEDAGNNRKLIW_CASSLAGELYEQYF	1		CAVREASGIPTF_CASSLGGRTTEAFF	1
CAEKRDNAGNMLTF_CASSVETGGLAEAFF	1		CAVDNGGSQGNLIF_CASSLLNEQFF	1		CVVSEDNNDMRF_CASSLSTGNIQYF	1		CAVREDNARLMF_CASSPEWTAGEQYF	1
CAEKREGAQKLVF_CASSQNLAGGSTFF	1		CAVDNLGSNYQLIW_CASSYSRWGGHGNTIYF	1		CVVSEETGANNLFF_CASSQGSWWSTTYEQYF	1		CAVREDTGGFKTIF_CASSQGITSPHNEQYF	1
CAEKRESSGYALNF_CATSREHPGPSTTGELFF	1		CAVDNNARLMF_CASSFMGRGHEQYF	1		CVVSEEYGGATNKLIF_CASSLAESSYEQYF	1		CAVREENYQLIW_CASSEFSGTGNDEQFF	1
CAEKRETSGSRLTF_CASSPTLQAEAFF	1		CAVDNNNARLMF_CASSKSGVWGPQHF	1		CVVSEGAGKSTF_CASSSAGGSNTIYF	1		CAVREGAQKLVF_CASSVSGASNEQFF	1
CAEKRGYSSASKIIF_CAWSVGDTQYF	1		CAVDNNNDMRF_CASSAGAATQYF	1		CVVSEGDDKIIF_CASRGTAYTGELFF	1		CAVREGDDKIIF_CASSPRTSGGVRETQYF	1
CAEKRLGTASKLTF_CAWSVQGSQPQHF	1		CAVDNSGTYKYIF_CASALAGTDTQYF	1		CVVSEGNNNARLMF_CASSSTSTGAFF	1		CAVREGGGADGLTF_CASSEYGGAGELFF	1
CAEKRRNNARLMF_CASSLAGSRGNEQFF	1		CAVDNYGQNFVF_CASSPGLTFDLMGQYF	1		CVVSEGRYNQGGKLIF_CAWKWGRAYEQYF	1		CAVREGGGFGNVLHC_CASSQEEASGNTDTQYF	1
CAEKRSGGYQKVTF_CASSRTGMGDTEAFF	1		CAVDPEEGNNRLAF_CASSSAGGAGAMDEQFF	1		CVVSEGYKLSF_CASSEGTGRQPQHF	1		CAVREGNKLVF_CASSRKGVSYNSPLHF	1
CAEKRSGSARQLTF_CASGLGSGPNNEQFF	1		CAVDPGGSQGNLIF_CASSQVLQNTGELFF	1		CVVSEGYRGSTLGRLYF_CASSKELAGTGELFF	1		CAVREGPGGGNKLTF_CSARPAVLAGVLDTQYF	1
CAEKRSNTDKLIF_CSARDPMKETQYF	1		CAVDPGGSYIPTF_CATSRDRGNTEAFF	1		CVVSEGYWYTDKLIF_CASRLGNQPQHF	1		CAVREKGNNNARLMF_CSASLEPSTDTQYF	1
CAEKSAGNMLTF_CATSRAGTVFTGELFF	1		CAVDPGTASKLTF_CASSVGPREQFF	1		CVVSEKISGGYNKLIF_CASSLGAGNQPQHF	1		CAVRELTGGGNKLTF_CASSLAVAALTDTQYF	1
CAEKSGFQKLVF_CASSPRTSGGVYEQYF	1		CAVDPIAGNMLTF_CASGYVPLVVMNTEAFF	1		CVVSEMNRDDKIIF_CASSPGAEGEQYF	1		CAVREMASGTYKYIF_CASSFLAEAFF	1
CAEKSGGSYIPTF_CASSLRGGSGANVLTF	1		CAVDPLKDQGGSEKLVF_CASSLFLSQPQHF	1		CVVSEPSGTYKYIF_CASIAGRQGWSGNTIYF	1		CAVRENAGNMLTF_CASKSANYGYTF	1
CAEKSGGYQKVTF_CASSPPGQPTGELFF	1		CAVDPPNAGNNRKLIW_CASSFDRSRSYEQYF	1		CVVSERGSSYKLIF_CASSKDANSGNTIYF	1		CAVRENAGNMLTF_CASSQAPLAAYNEQFF	1
CAEKSGTSYGKLTF_CASRGLAGGRGHTDTQYF	1		CAVDQGANFGNEKLTF_CASSGASGNTIYF	1		CVVSESNNNDMRF_CASSRWPGGAREKLFF	1		CAVRENNNARLMF_CASSRDRGITGELFF	1
CAEKSSNTGKLIF_CSVLPGQGVETQYF	1		CAVDQGAQKLVF_CASSEARGRSTQYF	1		CVVSFLPDYKLSF_CASRNREGSWYEQYF	1		CAVRENSGYSTLTF_CASSQGEGTGAPDTQYF	1
CAEKSSYKLIF_CASSSGGLADTQYF	1		CAVDQLTGGGNKLTF_CASSELAGVTGELFF	1		CVVSGGDSSYKLIF_CSASRIAGGGGEQFF	1		CAVRENTGFQKLVF_CASSQLTGTGGSEQYF	1
CAEKSTGANSKLTF_CASRDPGVATQYF	1		CAVDQYHNAGKSTF_CASSLAPLRGGPTGELFF	1		CVVSGGFKTIF_CSVVLEGISYEQYF	1		CAVRENYGQNFVF_CASSFGQGSTEAFF	1
CAEKSVGNYKLTF_CASGLQGAGTEAFF	1		CAVDRDDKIIF_CASSLDRRDTQYF	1		CVVSGGGADGLTF_CATSRDSVRDEQYF	1		CAVREPYGGSQGNLIF_CASRVDTSSYNEQFF	1
CAEKSYGQNFVF_CATSYGRDLQETQYF	1		CAVDRNRDDKIIF_CASRRRGVGADTQYF	1		CVVSGGGGGADGLTF_CAISRGTALNTEAFF	1		CAVRERGDYGQNFVF_CASSEVQRNEQFF	1
CAEKTDSWGKLQF_CASSVGSGGGQPQHF	1		CAVDRNSGNTPLVF_CATRRREIYNEQFF	1		CVVSGGGNMLTF_CASMIRGTTSYEQYF	1		CAVRERGTGFQKLVF_CSATRRDSDSNQPQHF	1
CAEKTSYDKVIF_CASCSLRNSPLHF	1		CAVDRPNFGNEKLTF_CASSRTGATREQYF	1		CVVSGGGNTPLVF_CAISPSGLAGGGANVLTF	1		CAVRERYGNKLVF_CASSDWLTSGRYNEQFF	1
CAEKTSYDKVIF_CSASLRVGLDYGYTF	1		CAVDRPTDYKLSF_CASRSDSLNTGELFF	1		CVVSGGNAGNMLTF_CASSFVIIGELFF	1		CAVRESDVYGQNFVF_CASSVAISGQGGNTIYF	1
CAEKVAGNQFYF_CSARPVGGWEKLFF	1		CAVDRTNAGKSTF_CASSYRGPTNEKLFF	1		CVVSGGNNRKLIW_CASSFWDTWEETQYF	1		CAVRESGQNFVF_CASSHRLGTAGRETQYF	1
CAEKVAGRRALTF_CASSYSHGTSGETQYF	1		CAVDRVGGKLIF_CSARDEVFTDTQYF	1		CVVSGNTPLVF_CASSFRYGGGETQYF	1		CAVRESGSARQLTF_CASRTDGQHYEQYF	1
CAEKVDSGYALNF_CASSPRPGQNSPLHF	1		CAVDRVRSYNTDKLIF_CSARTQLSYNEQFF	1		CVVSGNYGQNFVF_CASSTFMDRSNTGELFF	1		CAVREVSNYQLIW_CASSLAGANTGELFF	1
CAEKVMGNQFYF_CASSLVGGSSYEQYF	1		CAVDSGGGADGLTF_CASSRNRRMNTEAFF	1		CVVSGPGSSASKIIF_CASSYASGSSYEQYF	1		CAVREYASGGSYIPTF_CASSPNNEQFF	1
CAEKVNNAGNMLTF_CASSPGLSTYEQYF	1		CAVDSGNTPLVF_CASSRLAETQYF	1		CVVSGQAGTALIF_CASSFFTGVEQYF	1		CAVREYNNDMRF_CASSLAGDYNEQFF	1
CAEKVPPGSGNTGKLIF_CASSLQPQSQETQYF	1		CAVDSGTYKYIF_CSARATGSSYNEQFF	1		CVVSGRDSWGKFQF_CASSILAGGDTGELFF	1		CAVRFQGGSEKLVF_CASSPGLAVNTGELFF	1
CAEKVQGGSEKLVF_CASSLKNQPQHF	1		CAVDSGYSTLTF_CASSLEGKGYEQYF	1		CVVSGRGDYKLSF_CASSPQDNSGNTIYF	1		CAVRFRGETSGSRLTF_CASRDATGGLKSPLHF	1
CAEKWAGANSKLTF_CASSRKTGANEKLFF	1		CAVDSNFGNEKLTF_CAQGGGYTEAFF	1		CVVSGTNTDKLIF_CASSPFGGGSDQPQHF	1		CAVRFSGAGSYQLTF_CSVERDYYNEQFF	1
CAEKWGAQKLVF_CASRGLADNEQFF	1		CAVDSNYQLIW_CASSLIRDSTYEQYF	1		CVVSGVGGSQGNLIF_CAISEGSAQDRYGYTF	1		CAVRFYNKLVF_CASSLGQDTEAFF	1
CAEKYDYKLSF_CASRGTGDGYTF	1		CAVDSNYQLIW_CSATGASGSDTQYF	1		CVVSGWGGSYIPTF_CASTRGGGTGDSPLHF	1		CAVRGASSNTGKLIF_CASSPLSESYEQYF	1
CAEKYNNAGNMLTF_CATSRGRSNQPQHF	1		CAVDSQGAQKLVF_CSASLGPGARSYNEQFF	1		CVVSHMYSGGGADGLTF_CAWSPAGTPLLSYEQYF	1		CAVRGATNKLIF_CASSEARGTSYEQYF	1
CAEKYNQGGKLIF_CASRRTGTTEAFF	1		CAVDSSQGAQKLVF_CASSVGGNSYNEQFF	1		CVVSHRGGYNKLIF_CASSYSIGAGLNTEAFF	1		CAVRGDSGGSNYKLTF_CASSVGELGTSRNEQYF	1
CAEKYRTGNQFYF_CASSPSAGAETQYF	1		CAVDSSVGGAAGNKLTF_CATSRDRPGQYF	1		CVVSKSYTSYGKLTF_CASSLSVGSGSGTGELFF	1		CAVRGDTGNQFYF_CASRVESESKFF	1
CAELDNTNAGKSTF_CASSYSGEQYF	1		CAVDSVPGAGSYQLTF_CASSLLGGTYEQYF	1		CVVSKTGGSYIPTF_CASSPDSPFSPLHF	1		CAVRGDTTSGTYKYIF_CASSVAGTSNQPQHF	1
CAELGGGGNKLTF_CASSHDQGASPLHF	1		CAVDSYSSASKIIF_CASSLDRVSNTGELFF	1		CVVSLARTNAGKSTF_CASRSGGTANYNEQFF	1		CAVRGETSGSRLTF_CASSLVLGPGNIQYF	1
CAELGSGGSNYKLTF_CASSYPDPGTGGEQFF	1		CAVDTDSNYQLIW_CASSAGTNHEQYF	1		CVVSLLDDKIIF_CASSWGIYEQYF	1		CAVRGFGNVLHC_CASSLVGGRSDTQYF	1
CAELIWTGANSKLTF_CASSLRLAGGGELFF	1		CAVDTGFQKLVF_CASSLESAHEQYF	1		CVVSLPTSGSNYKLTF_CASAGTSGSHEQYF	1		CAVRGGADGLTF_CASSPTGGLATQYF	1
CAELKAAGNKLTF_CASSQELGTNTEAFF	1		CAVDTGGFKTIF_CASSEGGETQYF	1		CVVSLTGANNLFF_CASSQESGTDSPLHF	1		CAVRGGATGSARQLTF_CASSSKARGTDTQYF	1
CAELKTNGNQFYF_CASSEVTRTGELFF	1		CAVDTGGGNKLTF_CSASFLLGNDIDEQYF	1		CVVSLTGFQKLVF_CASSRGTYEQYF	1		CAVRGGFQTGTASKLTF_CASSLTDLKRETQYF	1
CAELNNNNDMRF_CASSLFVNNEQFF	1		CAVDTGTASKLTF_CASSPRGQGARDTQYF	1		CVVSLVGARLMF_CASGSLAPREQYF	1		CAVRGGFSDGQKLLF_CSARGGAGSKRNTGELFF	1
CAELNQAGTALIF_CASSITGGREAFF	1		CAVDTLTSGTYKYIF_CASSQDRGAEQFF	1		CVVSLWNTGFQKLVF_CATSRDPKEGAEWRNTEAFF	1		CAVRGGGGADGLTF_CASSLETGSLRFF	1
CAELNQAGTALIF_CASSLGGQGSNEKLFF	1		CAVDTPGTYKYIF_CASSSLSGRASTEQFF	1		CVVSLYNFNKFYF_CSVGSPGQGASQGAFF	1		CAVRGGGNTGFQKLVF_CAWSFVARYEQYF	1
CAELNTGFQKLVF_CASSPGHHTYEQYF	1		CAVDTQGGSEKLVF_CASTAGDKSTNEKLFF	1		CVVSNAGKSTF_CASSSPSSGMGTDTQYF	1		CAVRGGGQKLLF_CASSPGYGMYNEQFF	1
CAELPGGTSYGKLTF_CSVEDYGTGGEKLFF	1		CAVDTYFGNEKLTF_CSARAPGQGTVLDNQPQHF	1		CVVSNFGNEKLTF_CASSRQAVGVDEQFF	1		CAVRGGKAAGNKLTF_CASSTRGGLETQYF	1
CAELPNNNARLMF_CASSYGTDGYTF	1		CAVDTYSGAGSYQLTF_CASGLGPNQPQHF	1		CVVSPDLYNNNDMRF_CASGGPGLAGVTLGAYNEQFF	1		CAVRGGKLIF_CASSPRLSAEYNEQFF	1
CAELPPYNTDKLIF_CASSLGPSLNTEAFF	1		CAVDVSGGSNYKLTF_CASSPGGARPETQYF	1		CVVSPGYQLIW_CASSDSGSRRSGEFF	1		CAVRGGNTGKLIF_CSVEGGGGSTDTQYF	1
CAELRGGARLMF_CASSLLVIGTYNEQFF	1		CAVDVSGNTPLVF_CASSSPGVTGELFF	1		CVVSPIGTGFQKLVF_CASSGGARVDSNQPQHF	1		CAVRGGQNFVF_CASSYSGGAGELFF	1
CAELRQTAGNKLTF_CASSLQGDTQYF	1		CAVDYGQNFVF_CASSYSQLAGTQYF	1		CVVSPMTDKLIF_CASSLERGGRTQYF	1		CAVRGGSGGYQKVTF_CATQRLDNEQFF	1
CAELRSGGYQKVTF_CSASSGLAGDRDEQFF	1		CAVDYNTNAGKSTF_CASSIDQGLAGVRRIFF	1		CVVSPNRDDKIIF_CSARTSGKEETQYF	1		CAVRGGSNYKLTF_CSVRDRLATNEKLFF	1
CAELSISKFGNEKLTF_CASSQGAGGENIQYF	1		CAVDYPGGGNKLTF_CASSQAPGKGSPLHF	1		CVVSPRGGQKLLF_CASSSGGGEAYEQYF	1		CAVRGGTDSWGKFQF_CASSQGGSGANVLTF	1
CAELSKGFQKLVF_CASRVTGYSNQPQHF	1		CAVEAFTGGGNKLTF_CSAPTAGAGEADTQYF	1		CVVSPVGSSYKLIF_CASRPNYRETYNEQFF	1		CAVRGGTYKYIF_CASSLQQGGELFF	1
CAELSNDYKLSF_CASSSSGSLTDTQYF	1		CAVEAGANSKLTF_CASSLNDRGPEAFF	1		CVVSPYNTDKLIF_CASSQRGGTSYEQYF	1		CAVRGKNYGGATNKLIF_CATSDSGLRWFF	1
CAELTDKLIF_CSASRRGYTEAFF	1		CAVEAGARLMF_CASSTGTDNSPLHF	1		CVVSRTDKLIF_CATSRILGYTGELFF	1		CAVRGLTGANSKLTF_CASSPTGGSGLIYNEQFF	1
CAELTFSDGQKLLF_CASSLQDYGYTF	1		CAVEAGFQKLVF_CASKWTSGWPQYF	1		CVVSSMVAGKSTF_CASSAPGLEVNEQFF	1		CAVRGLVTGGGNKLTF_CASSEISGRPEQFF	1
CAELTGGGTSYGKLTF_CASSYPMGNQETQYF	1		CAVEAGGFGNVLHC_CASSTDRTDTQYF	1		CVVSSQAGTALIF_CASSQTDRSIVEQYF	1		CAVRGLYDYKLSF_CASSERRVLAGGPDTQYF	1
CAELTGGTSYGKLTF_CASSLQGSGEKLFF	1		CAVEAGSGGGADGLTF_CASSRFTATQYF	1		CVVSSQGGSEKLVF_CASRGTGGFQPQHF	1		CAVRGNAGNMLTF_CASSQGDTAGIYNEQFF	1
CAELTSGTYKYIF_CASSSTGRGAFF	1		CAVEAGSYIPTF_CASSRTRGETQYF	1		CVVSSWNAGNMLTF_CASSLAGGPTDTQYF	1		CAVRGNFNKFYF_CASSPGGQGHTEAFF	1
CAELYSGAGSYQLTF_CASSQVGGGETQYF	1		CAVEAGYGQNFVF_CASSRLAGGPKDIQYF	1		CVVSVAGNMLTF_CASSLVPTSGTPREQFF	1		CAVRGNNAGNMLTF_CASNDYPPGELFF	1
CAEMDSSYKLIF_CASSSWGGRRRETSTDTQYF	1		CAVEAHNNNDMRF_CASSQAPGLAARHKQYF	1		CVVSVMNYGGATNKLIF_CSVPRDPESSRNEQFF	1		CAVRGNNAGNMLTF_CASSLGTSGTYEQYV	1
CAEMEYGNKLVF_CASSLGPNGYNEQFF	1		CAVEAHSGGYQKVTF_CASTWTSGISYNEQFF	1		CVVSVPNSGGYQKVTF_CSAGWTGWVLGQETQYF	1		CAVRGNNAGNMLTF_CASSRSRTGGGGELFF	1
CAEMGGDDKIIF_CASRRRQAPNYGYTF	1		CAVEALGGGADGLTF_CASSYTKKGLGTEAFF	1		CVVSVPPGTYKYIF_CASSDSGSHEQYF	1		CAVRGNNDMRF_CASSFGGFYTEAFF	1
CAEMGSGYALNF_CASSYGEQFF	1		CAVEANTNAGKSTF_CASSENGATYEQYF	1		CVVSVQGYSTLTF_CASMENTGELFF	1		CAVRGNQAGTALIF_CASSVGQPRGEQYF	1
CAEMGSMNRDDKIIF_CASSFEDSQPQHF	1		CAVEAPIAGNTGKLIF_CASSQDSMNTEAFF	1		CVVSVRYNQGGKLIF_CASPGHSVYNEQFF	1		CAVRGNTDKLIF_CASSEGSGSYNEQFF	1
CAEMGSWGQNFVF_CASRRTGANTEAFF	1		CAVEAREGGADGLTF_CASSQSGGQPQHF	1		CVVSVWAGTASKLTF_CASSSGGAAATQFF	1		CAVRGPMDSSYKLIF_CASSVGYSGSAYEQYF	1
CAEMLPTGANNLFF_CASSHGQGRWYGYTF	1		CAVEARGAQKLVF_CASRGEASLQPQHF	1		CVVSWNSGNTPLVF_CASRSGLAGALGYNEQFF	1		CAVRGPSGSARQLTF_CASSLARAGNSPLHF	1
CAEMNNNAGNMLTF_CASSPGLHGAYEQYF	1		CAVEARGQFYF_CASRDRENTEAFF	1		CVVSYSGGGADGLTF_CASRRDTGANVLTF	1		CAVRGPSYNAGNMLTF_CASSSRAGRPGLGEQYF	1
CAEMNQGAQKLVF_CASSRLTGDGYTF	1		CAVEASGGSYIPTF_CATGGLNAMETQYF	1		CVVTAGNGGYNKLIF_CASRTGYSYEQYF	1		CAVRGPTDSWGKFQF_CASSPPGPNYGYTF	1
CAEMNSGGSNYKLTF_CASSLGQGGYEQYF	1		CAVEASWRDDKIIF_CASSLRQGANEQYF	1		CVVTANNAGNMLTF_CASTEDREGAEQYF	1		CAVRGQAGTALIF_CASSLGSGAQETQYF	1
CAEMPGGADGLTF_CASSFGGEQYF	1		CAVEAVQGAQKLVF_CASSPRSTDTQYF	1		CVVTFGAGKSTF_CSAYSGRAEETQYF	1		CAVRGQGAQKLVF_CASSSRTGELFF	1
CAEMPMDSSYKLIF_CASSLTRDRGADTQYF	1		CAVEAYGGATNKLIF_CASAGQNTGELFF	1		CVVTFTGGFKTIF_CAWRGGAEAFF	1		CAVRGQGGATNKLIF_CASRRDRGHNEQFF	1
CAEMPTGGFKTIF_CASNLGQGSHEQYF	1		CAVEDDLPGARLMF_CASSPQGVGYTEAFF	1		CVVTFTSGTYKYIF_CASHSGLARTGELFF	1		CAVRGQGGSEKLVF_CASRLAGIGPEAFF	1
CAEMSGYSTLTF_CAWSVQGGSNQPQHF	1		CAVEDDYKLSF_CASRQQGSGYTF	1		CVVTGFQKLVF_CASSSEGDYGYTF	1		CAVRGQGSGNTGKLIF_CASSPKTVRGLASRGTGELFF	1
CAEMSIQGAQKLVF_CASPSGGGFYNEQFF	1		CAVEDEGKLLF_CASSGHRVSYEQYF	1		CVVTGGFKTIF_CASSEQINGELFF	1		CAVRGQMYSGGGADGLTF_CASTQGRLEVSLHF	1
CAEMSSSASKIIF_CASRDEGEGPPYNEQFF	1		CAVEDGDFNKFYF_CASSLRTMNTEAFF	1		CVVTGGSQGNLIF_CSAMAGGTYEQYF	1		CAVRGRGSTLGRLYF_CASSLEVLAGGGHYEQYF	1
CAENAAYSAGGTSYGKLTF_CASSLRNQPQHF	1		CAVEDGNKLVF_CASSHTKDRGRTEAFF	1		CVVTIISYGKLTF_CASSNTHTLAGGPGELFF	1		CAVRGSDGQKLLF_CASSDRSQAAEQYF	1
CAENAGGTSYGKLTF_CASSLGKTYEQYF	1		CAVEDGNTGFQKLVF_CAVSDRGGSPLHF	1		CVVTKKSSGDKLTF_CASSQLSGGYNEQFF	1		CAVRGSEGGYNKLIF_CAWRDVLSGNTIYF	1
CAENAGGTSYGKLTF_CASSLGQQSGYTF	1		CAVEDGSGNTGKLIF_CATGTLDTQYF	1		CVVTMAYNQGGKLIF_CASSPRTEGYTF	1		CAVRGSGAGSYQLTF_CAWSVGHNSPLHF	1
CAENAGNNRKLIW_CSAPGTSGSYEQYF	1		CAVEDGTSGTYKYIF_CASSQGGLNEQFF	1		CVVTNFNKFYF_CASSERLADNEQFF	1		CAVRGSGGGADGLTF_CASRKQGADGYTF	1
CAENAGNQGGKLIF_CASSLFGQGYQETQYF	1		CAVEDGYGGSQGNLIF_CASSFGNQPQHF	1		CVVTNTGGFKTIF_CASSPPPPGNEQFF	1		CAVRGSGGSYIPTF_CSAAYRGLNTGELFF	1
CAENAGSARQLTF_CASSSGKGNEKLFF	1		CAVEDHNTDKLIF_CASSPEGQRGQYF	1		CVVTPRGGYNKLIF_CAWGTVEAFF	1		CAVRGSGNTGKLIF_CASSSAGTSGETQYF	1
CAENAGSGGSNYKLTF_CAISERFYEQYF	1		CAVEDHPSGGYNKLIF_CAWSSGRDYMAEQFF	1		CVVTRGDGWGKLQF_CAWSVGREAFF	1		CAVRGSGNTGKLIF_CASTERGLNTDTQYF	1
CAENDNYGQNFVF_CASSTGTSDPYEQYF	1		CAVEDIDYGQNFVF_CASSPGQTHEAFF	1		CVVTRGYGGATNKLIF_CASSYLAGLSTDTQYF	1		CAVRGSGSGNTGKLIF_CASSGGQGGTEAFF	1
CAENDRGSTLGRLYF_CASSNLVSGNTIYF	1		CAVEDKDFNKFYF_CASSQGLAGKYNEQFF	1		CVVTRNTGGFKTIF_CASSLGGAEVYEQYF	1		CAVRGSQGNLIF_CASNQIGVGLAGGDEQYF	1
CAENDSSYKLIF_CSAKKRESGNEQFF	1		CAVEDKGGATNKLIF_CASSLLGGAGANVLTF	1		CVVTSLYNFNKFYF_CASSGTDPEGYTF	1		CAVRGSSASKIIF_CASSLGSSGYGGELFF	1
CAENDYKLSF_CASSLAAAGGEETQYF	1		CAVEDLAGANNLFF_CATSDLRPGADSYEQYF	1		CVVTSSNSGYALNF_CASSLRSGQETQYF	1		CAVRGSSASKIIF_CSARLAGPYEQYF	1
CAENEAGANSKLTF_CASSWGQRPREKLFF	1		CAVEDLDGANNLFF_CASSELAYEQFF	1		CVVTTFYNNNDMRF_CASQLARGNEQFF	1		CAVRGSSYKLIF_CSAGPGITVTLNTGELFF	1
CAENEDSSYKLIF_CASSRQGAGNTIYF	1		CAVEDLDNFNKFYF_CASSDSMGGTDTQYF	1		CVVTYFGAGSYQLTF_CASSVGGELFF	1		CAVRGSTGNQFYF_CATSSILAGDSYNEQFF	1
CAENEGFQKLVF_CASSQDLNSGNTIYF	1		CAVEDLEGNTGKLIF_CASIQGGGLAGVIF	1		CVVVPSSGDKLTF_CASSTSGGFRGELFF	1		CAVRGTGFQKLVF_CSARDPTSGEQFF	1
CAENEGGSNTGKLIF_CASSLDGETQYF	1		CAVEDLKGGSQGNLIF_CSARELLGADHEQYF	1		CVVVTSGSARQLTF_CASSQTSGTTTTQYF	1		CAVRGTHNNAGNMLTF_CASSIGGSGANVLTF	1
CAENEGGWAGTALIF_CASSLGQGVDSPLHF	1		CAVEDLNTGGFKTIF_CASSSRHVIYNEQFF	1		CVVVVRGYSTLTF_CASSESVWREGEETQYF	1		CAVRGTIKLADTGRRALTF_CASSYSGQGNNEQFF	1
CAENEGGYGNKLVF_CASSLVPANTEAFF	1		CAVEDLSGQNFVF_CASSVGLAGGSTDTQYF	1		CVVVYETYKYIF_CASSHSSGANVLTF	1		CAVRGTSGSRLTF_CASSPGFGGTEAFF	1
CAENEGQAGTALIF_CASSSPRATTDTQYF	1		CAVEDNAGNMLTF_CASSLSPGTYGYTF	1		CVVWGGQNFVF_CASSTGGGYGYTF	1		CAVRGVPFKLSF_CASSLVRLGRHNEQFF	1
CAENEGTDKLIF_CASSVLAGYSNEQFF	1		CAVEDNAGNMLTF_CATRQGTGELFF	1		CVVYDNFNKFYF_CSATPADRYYEQYF	1		CAVRGVSGGYQKVTF_CASSLDTNTGELFF	1
CAENEGTYKYIF_CASSPGPQGNEQFF	1		CAVEDNARLMF_CSASRTGTGGLGDIQYF	1		CVVYFSGYALNF_CAWTPWGRVTDTQYF	1		CAVRGVYNNNDMRF_CASSLVGFTSGSPTYNEQFF	1
CAENFLTGTASKLTF_CSASQAGRGETQYF	1		CAVEDNGLGFGNVLHC_CASSQEQGAYREQYF	1		CVVYMYGQNFVF_CSARAGDTEAFF	1		CAVRGYNTDKLIF_CASSSGTSGPRTDTQYF	1
CAENFNSGGGADGLTF_CASSHQDTQYF	1		CAVEDNQGGKLIF_CSAGRENTEAFF	1		CVVYNAGNMLTF_CASSETRGQGGYGYTF	1		CAVRGYNTDKLIF_CAWRSYRDADTF	1
CAENFPNRDDKIIF_CASSQGKANTQYF	1		CAVEDPDRGSTLGRLYF_CASRPSAGTSGRKRDEQYF	1		CVVYPSGGYQKVTF_CATISPHGEGYTF	1		CAVRGYQKVTF_CASSERDRPATGDGYTF	1
CAENFRGSNYKLTF_CASSLGGGAQYF	1		CAVEDPRNTPLVF_CASRSGTSGSYEQYF	1		CVVYTGRRALTF_CASTGREGQETQYF	1		CAVRGYQKVTF_CASSLQGLAGPVSTDTQYF	1
CAENFSSGNTGKLIF_CASSPKMKEIEQYF	1		CAVEDPSRSNYQLIW_CASGGVGGYTF	1		CVYMDSNYQLIW_CSARGLAGDTGELFF	1		CAVRGYSGAGSYQLTF_CASSDHLKEAFF	1
CAENGADGQKLLF_CASSRQSGVNYGYTF	1		CAVEDQEGGSYIPTF_CASSQEYPAAEKLFF	1		CWMEYGNKLVF_CASSFYAFSGNTIYF	1		CAVRHNNNDMRF_CASSPAASGISYEQYF	1
CAENGAGSARQLTF_CSVGDVNEQFF	1		CAVEDQFTGGFKTIF_CASSPDSTGYEQYF	1		CYTYNQGGKLIF_CASIIDGGQPQHF	1		CAVRHNQAGTALIF_CATSDFGPTGELFF	1
CAENGDSGYSTLTF_CASSPGGTSGSDEQFF	1		CAVEDQRYSTLTF_CASSSMDRSYGYTF	1					CAVRHYGGSQGNLIF_CSARVQGRGNTEAFF	1
CAENGDTGGFKTIF_CASSPGSRTGLQPQHF	1		CAVEDQSNYQLIW_CASKGRQGLSNQPQHF	1					CAVRIEGYSTLTF_CATSRDNVLAGAHEQYF	1
CAENGFGSGYALNF_CASSFKGDTEAFF	1		CAVEDRDGQKLLF_CASGREGQNNEQFF	1					CAVRIESSWGKLQF_CASSLGGRNTEAFF	1
CAENGGAGGFKTIF_CSAPAPSGSPYEQYF	1		CAVEDRGDSSYKLIF_CASSVEGPPFEQFF	1					CAVRIGGATNKLIF_CAISDFSPRVAYEQYF	1
CAENGGATNKLIF_CASSVTGRGTDTQYF	1		CAVEDRGGSQGNLIF_CATSDLRDRIVKSYEQYF	1					CAVRIMNTGFQKLVF_CSAPDPRTSGSQETQYF	1
CAENGGGARLMF_CASSFAGNQPQHF	1		CAVEDRGGYNKLIF_CASSSPGLAGAEQFF	1					CAVRISGNTPLVF_CSASPRDYYSNQPQHF	1
CAENGGGFQKLVF_CASSPMTGSRGETQYF	1		CAVEDRGNARLMF_CSAPSGRSYEQYF	1					CAVRISLNEKLTF_CASSEPVTRYQYV	1
CAENGGGTSYGKLTF_CASSLSLGNNEQFF	1		CAVEDRGTSYGKLTF_CASSKGVATNEKLFF	1					CAVRKAAGNKLTF_CASSLQGQGSSYEQYF	1
CAENGGTSYGKLTF_CASGSGTSRDTQYF	1		CAVEDRKGGGNKLTF_CAWNRLHYEQYF	1					CAVRKEGGSQGNLIF_CASSVGGQHNQPQHF	1
CAENGGTSYGKLTF_CSALRTGLQETQYF	1		CAVEDRNNYKLSF_CASSQQELWDEQYF	1					CAVRKGASGGGADGLTF_CASSYKGYGYTF	1
CAENGGTYKYIF_CASSPTGGPGEQYF	1		CAVEDRNSGTYKYIF_CASRLSLPDTQYF	1					CAVRKGRRALTF_CASSFGRGGETQYF	1
CAENGIGNTGNQFYF_CASSRRGGRETQYF	1		CAVEDRNTDKLIF_CASKGGGGAVEETQYF	1					CAVRKGSGNTGKLIF_CASSPQQEPSTDTQYF	1
CAENGNNNAGNMLTF_CASSLHQLHYGYTF	1		CAVEDRNTGKLIF_CASSYAGDVPEAFF	1					CAVRKNSGGSNYKLTF_CASSLVGYGNTDTQYF	1
CAENGNNNARLMF_CASRPQSSGNTIYF	1		CAVEDRRNRDDKIIF_CASKDRGLGYEQYF	1					CAVRKNSGYSTLTF_CASSQDQVAGELFF	1
CAENGNNQGGKLIF_CASSKEGNTEAFF	1		CAVEDRRYSSASKIIF_CASSPSLAGDNEQFF	1					CAVRKQGGSEKLVF_CASKEGDRLELFF	1
CAENGPGGSYIPTF_CAISESGTDNSPLHF	1		CAVEDRSGGATNKLIF_CASSESGNTGEKLFF	1					CAVRKSDQAGTALIF_CASSYVQGAGELFF	1
CAENGPGNQFYF_CASSVDGATYNEQFF	1		CAVEDRSNTGKLIF_CASSAGQAGANVLTF	1					CAVRKTDSSYKLIF_CASSLSAGGPAAGELFF	1
CAENGPHTGGFKTIF_CASSQDLGEGSAKNIQYF	1		CAVEDRTGGFKTIF_CSATLPRGYNEQFF	1					CAVRKTGGATNKLIF_CASSLGVAGGTDTQYF	1
CAENGRGQGAQKLVF_CASSRQGSYNEQFF	1		CAVEDRWGGGNKLTF_CASTRSDRGSYNEQFF	1					CAVRLDSNYQLIW_CSVEFVPTVKGQFHEQYF	1
CAENGSGGGADGLTF_CASSLFVNYGYTF	1		CAVEDRYSGGGADGLTF_CASSFNNNEQFF	1					CAVRLFSGGYNKLIF_CASSPRDRTYNEQFF	1
CAENGSGSARQLTF_CASSEALAGGFF	1		CAVEDSGNTPLVF_CASSLSGTTDTQYF	1					CAVRLFTGGFKTIF_CSARDPTGSEAFF	1
CAENGSGSEKLVF_CASSKRPGNQPQHF	1		CAVEDSNYQLIW_CAATTGFYGYTF	1					CAVRLGNYGQNFVF_CSARDYYRDRGVQETQYF	1
CAENGYALNF_CAWSRTANTEAFF	1		CAVEDSNYQLIW_CASSDIAGRGDTQYF	1					CAVRLGVDSSYKLIF_CASSPRPRRDTEAFF	1
CAENGYGGSQGNLIF_CASSLKGQGYNEQFF	1		CAVEDSNYQLIW_CASSLRLEPTGELFF	1					CAVRLMDSNYQLIW_CASSDEKNRVSPLHF	1
CAENGYNARLMF_CASSIEEMKTQYF	1		CAVEDSNYQLIW_CASSQLPRNEQYF	1					CAVRLNGQNFVF_CSAREDGTEQFF	1
CAENHGGGGNKLTF_CASSLGGDTEAFF	1		CAVEDSNYQLIW_CSAPTILAGDPGEQFF	1					CAVRLNTDKLIF_CASSEVGQGPYEQYV	1
CAENHNNARLMF_CASSPMTGAHGYTF	1		CAVEDSRKSTF_CASSREQGPSNQPQHF	1					CAVRLPYSGAGSYQLTF_CASIFSAAPSMMGEQYF	1
CAENIAEGDSSYKLIF_CASSIRGSYSNQPQHF	1		CAVEDSSFQKLVF_CASSLSPNEKLFF	1					CAVRLSVYSGGGADGLTF_CASSLFPDRVGNQPQHF	1
CAENIAGGGNKLTF_CSARENRGLDTQYF	1		CAVEDTGFQKLVF_CATSDPGRGYEQYF	1					CAVRLTGGFKTIF_CATLKLFTDTQYF	1
CAENIAGRRALTF_CASSRTEWADTQYF	1		CAVEDTGGFKTIF_CASSLGAGSNNEQFF	1					CAVRLTGNQFYF_CSASVLGGDYEQYV	1
CAENIASGDTGNQFYF_CASSPFGANEQFF	1		CAVEDTNAGKSTF_CASSSGTGGVEQYF	1					CAVRLYSSASKIIF_CSVETSGSNVEQYF	1
CAENIASSASKIIF_CASSSYDRGTDTQYF	1		CAVEDYEGSQGNLIF_CASRTGLAVSTDTQYF	1					CAVRMNTGGFKTIF_CSAIPGLAGGWQETQYF	1
CAENIDQAGTALIF_CASSQLSGGNGYTF	1		CAVEDYGGSQGNLIF_CASSINPGLAGDVEQFF	1					CAVRMTNTDKLIF_CASSEWFGGVQETQYF	1
CAENIDSGAGSYQLTF_CASTDSGANVLTF	1		CAVEEGDGQKLLF_CSVEDTQGAYEQYF	1					CAVRNAGNNRKLIW_CASTSGGLTGNTIYF	1
CAENIDTGRRALTF_CASSLGLAGLQETQYF	1		CAVEEGGGADGLTF_CATSTSGRAPNLPGELFF	1					CAVRNDYKLSF_CASSENYGYTF	1
CAENIEDNYGQNFVF_CASSLGRSIATNEKLFF	1		CAVEEGGSGSRLTF_CATLMWTGELFF	1					CAVRNGGSQGNLIF_CASRPQETQYF	1
CAENIEEAGNNRKLIW_CASSLRGDSPSGEQFF	1		CAVEEGNYGQNFVF_CASSLSRTSQETQYF	1					CAVRNNNDMRF_CATHSYGQPQHF	1
CAENIEGSGNTGKLIF_CASSRRITDTQYF	1		CAVEEGYGNKLVF_CASSDLAGKQETQYF	1					CAVRNNNNDMRF_CASTNRTLPNQPQHF	1
CAENIENRDDKIIF_CASSLLAGATDTQYF	1		CAVEEKSSGDKLTF_CASSQGADFYEQYF	1					CAVRNSGGSNYKLTF_CASSLAGTGYNEQFF	1
CAENIFHGQNFVF_CASSQDIPLGANVLTF	1		CAVEENARLMF_CASSQEDRETGELFF	1					CAVRNTDKLIF_CAISAVKASSTDTQYF	1
CAENIGAGNTGKLIF_CASSLGTGQETQYF	1		CAVEENRDDKIIF_CASSLAQFGYTF	1					CAVRNYGQNFVF_CATSSRTGRLETQYF	1
CAENIGGGATNKLIF_CASSPGLGSREQYF	1		CAVEENSGYALNF_CAWTPGPQETQYF	1					CAVRPARSNDYKLSF_CASSLLLGWGTPPKDTQYF	1
CAENIGGGVGNQFYF_CASSLAPSGASSYNEQFF	1		CAVEENYGGATNKLIF_CASSPGTSFSDTQYF	1					CAVRPFDNFNKFYF_CAWSTGARNQPQHF	1
CAENIGGNSGYALNF_CASSLDPTVEAFF	1		CAVEERAAGNKLTF_CASSLSATGNTIYF	1					CAVRPFPNNARLMF_CASSDLGTGNGYTF	1
CAENIGNQFYF_CASSLAGGAVPLQQYF	1		CAVEESGNTPLVF_CASSPAGWAKNIQYF	1					CAVRPFYFSNDYKLSF_CSADRSGEQFF	1
CAENIGQGAQKLVF_CASSLGTGGTEAFF	1		CAVEESTGFQKLVF_CASSFGTNNEQFF	1					CAVRPGGSYIPTF_CAWSTLAGNTGELFF	1
CAENIGSNYQLIW_CASREYTYLSNQPQHF	1		CAVEETSGSRLTF_CASSLWGSSYEQYF	1					CAVRPGNTPLVF_CASSQDPTGRLYNEQFF	1
CAENIGYSGGGADGLTF_CASSLLDLTSGGPDTDTQYF	1		CAVEFGNEKLTF_CASSNNEQFF	1					CAVRPGNTPLVF_CSANWPRGPADIQYF	1
CAENIINTGFQKLVF_CASSLLVGHTNEKLFF	1		CAVEFHSGTYKYIF_CASMGTGDYEQYF	1					CAVRPGRRALTF_CASSSTRGTGGTDTQYF	1
CAENIKDTGRRALTF_CASSARGARDTEAFF	1		CAVEFYGYSGGGADGLTF_CASSPGNEQFF	1					CAVRPGSGGSNYKLTF_CASSVGGVGNTIYF	1
CAENILGQNFVF_CASSYPGTAYLNTEAFF	1		CAVEFYQGAQKLVF_CAIRLGGQGRNEQFF	1					CAVRPGTSGSRLTF_CATSAGTELNYGYTF	1
CAENILSTDKLIF_CSATDPGLSSTDTQYF	1		CAVEGADNARLMF_CASSLVLGEKLFF	1					CAVRPKDNYGQNFVF_CASSLTARGLTNSPLHF	1
CAENIPGGTSYGKLTF_CAISSLADTQYF	1		CAVEGAHGSSNTGKLIF_CASSVGQDGRNSPLHF	1					CAVRPLGGFQKLVF_CASSTPTSGSPGELFF	1
CAENIPGQNFVF_CASSLNTGHQETQYF	1		CAVEGDSGGSNYKLTF_CSASQRPDTQYF	1					CAVRPLGGGGNKLTF_CSASLVWQDDIKREEQYF	1
CAENIQGAQKLVF_CASSYLARRTQYF	1		CAVEGDSNYQLIW_CASSPGTSGITGELFF	1					CAVRPNADKLIF_CASSPISSGDTQYF	1
CAENIRDNAGNMLTF_CSARGGQGSSYNSPLHF	1		CAVEGDYGGSQGNLIF_CASSHRDYQETQYF	1					CAVRPNDYKLSF_CASSHGQRGEETQYF	1
CAENIRDSSYKLIF_CASSYSANRLGPQHF	1		CAVEGEYGNKLVF_CASSGADGGYEQYF	1					CAVRPNYNNNDMRF_CASSHEGGPYNEQFF	1
CAENIRDTGRRALTF_CASRGEFTDTQYF	1		CAVEGGANNLFF_CASSLVVATDTQYF	1					CAVRPPIQFYF_CASSLGRGILPNYGYTF	1
CAENIRGTSYGKLTF_CSARGSAANQPQHF	1		CAVEGGGATNKLIF_CASSRTEMASGANVLTF	1					CAVRPQAGTALIF_CASSYKNRIGAFF	1
CAENIRNFNKFYF_CSARDLGRSNQPQHF	1		CAVEGGGFGNVLHC_CASSPAGLTYEQYF	1					CAVRPQTGANNLFF_CASSAGGSNYGYTF	1
CAENIRSGGGADGLTF_CANSVGAGEKLFF	1		CAVEGGGSNYKLTF_CASSTGTPGIPYEQYF	1					CAVRPRGYSTLTF_CASSGGWGSAQETQYF	1
CAENISGGGNKLTF_CGGLADPDTQYF	1		CAVEGGGSQGNLIF_CASSYIQTGELFF	1					CAVRPSETSGSRLTF_CASSIGQGGLPSPLHF	1
CAENISGTYKYIF_CASSLGQGGLFF	1		CAVEGGSEKLVF_CASSLSRGTEAFF	1					CAVRPSGNQFYF_CSAREGPANGYTF	1
CAENIVTGKLIF_CASSLGNEQFF	1		CAVEGGYSGAGSYQLTF_CASSPLAGVDEQYF	1					CAVRPSGSARQLTF_CASSIETGNYGYTF	1
CAENKAGANNLFF_CASLERKDAYNEQFF	1		CAVEGHSTGANNLFF_CASGEGESYEQYF	1					CAVRPSRASGSRLTF_CASSHPGLAGGLNEQFF	1
CAENKENTDKLIF_CASSILQGAEAFF	1		CAVEGKNTNAGKSTF_CASSLVVRSVEGNEQFF	1					CAVRPSSGAGSYQLTF_CASSRGTRQETQYF	1
CAENKGGSYIPTF_CASSSGTGVRETQYF	1		CAVEGLGGSARQLTF_CASSTSGRVTDTQYF	1					CAVRPTDKLIF_CASWTGYVAFF	1
CAENKGSGNTGKLIF_CASTVRQGNTEAFF	1		CAVEGNAGGTSYGKLTF_CASSSGVSSGRDTQYF	1					CAVRPTSGAGSYQLTF_CASSYRGSAGGSSYEQYF	1
CAENKGSTLGRLYF_CASSQPQGSNTEAFF	1		CAVEGNNARLMF_CASSASNTGELFF	1					CAVRPVASGTYKYIF_CASSYLDRGTYEQYF	1
CAENKGTYKYIF_CASSLSSTGDQPQHF	1		CAVEGNNRLAF_CASSRLNTEAFF	1					CAVRPVGRAGSYQLTF_CASRGLGGLNYGYTF	1
CAENKGYGGATNKLIF_CASSVSRGPNTEAFF	1		CAVEGPGGSYIPTF_CASSRYGLAGDDNEQFF	1					CAVRPVSSYKLIF_CASSESGGEKLFF	1
CAENKGYGQNFVF_CASSTGTGGAVTQYF	1		CAVEGQAGTALIF_CASSPLAGGLNEQYF	1					CAVRQTGGFKTIF_CASSLDARRGGYTF	1
CAENKMDSSYKLIF_CASSLEGGAGATGNTIYF	1		CAVEGQKLLF_CASSLSGLGNSPLHF	1					CAVRRADKLIF_CASSQDWGNYGYTF	1
CAENKNGGSRLTF_CASSYSPSYAGELFF	1		CAVEGRDDKIIF_CASSPHRVIQPQHFGDGTRLSILEDLNKVFPPEVAVFEPDTQYF	1					CAVRRATDKLIF_CASSFGTTREGYTF	1
CAENKRADYKLSF_CASSLTGSQETQYF	1		CAVEGRGGADGLTF_CAWRAGIPSYGYTF	1					CAVRRDNTDKLIF_CSVLAGVIYEQFF	1
CAENKREVMF_CSASEGRANYTF	1		CAVEGRNDMRF_CSAVTGNQPQHF	1					CAVRRFNNAGNMLTF_CASSRSGRTDTQYF	1
CAENKRGYQKVTF_CASTSPLDRPYEQYF	1		CAVEGSGAGSYQLTF_CACQIGLAGGELFF	1					CAVRRGAAGNKLTF_CASRGGIRTSGYQETQYF	1
CAENKRNQGGKLIF_CASSYGKTGELFF	1		CAVEGSGNTGKLIF_CASCRSARNYGYTF	1					CAVRRGGATNKLIF_CASRTDGDEQFF	1
CAENKSKKLVF_CSEKGSGQETQYF	1		CAVEGTGFQKLVF_CASSLGGGSYEQYF	1					CAVRRGGATNKLIF_CASTRTSGTLETQYF	1
CAENKSNARLMF_CASSTRGTGANVLTF	1		CAVEGTGGFKTIF_CASSLGGEGYNEQFF	1					CAVRRGGTASKLTF_CASSQGLAGTDTQYF	1
CAENKSRGSNYKLTF_CASSGFTDTQYF	1		CAVEGTSGTYKYIF_CASSPRGDTQYF	1					CAVRRGVDDYNTDKLIF_CASTYLDRVNEQFF	1
CAENKSYNTDKLIF_CASSLVPMGVQETQYF	1		CAVEGVNNNARLMF_CASSRGQGAGGELFF	1					CAVRRGYTGGFKTIF_CASSLTGGSLSSYNEQFF	1
CAENKYRGKLIF_CASSLEGARNEQFF	1		CAVEGVRISSGSARQLTF_CSGSSGDYSYEQYF	1					CAVRRIDGQKLLF_CASSQDLQGTNTQYF	1
CAENLANAGGTSYGKLTF_CASSSQGATQETQYF	1		CAVEGWNSGNTPLVF_CASSGQGVYQETQYF	1					CAVRRIQGAQKLVF_CASSSPGTYNEQFF	1
CAENLDGLTF_CAWSVGFGETQYF	1		CAVEHNDMRF_CASSPGLGYEQYF	1					CAVRRIQGAQKLVF_CASSTDLPGELFF	1
CAENLDTGFQKLVF_CASSLIPPGMSDTQYF	1		CAVEISNFGNEKLTF_CASSLDSDTQYF	1					CAVRRISGNTPLVF_CASSEGQRGRLGTGELFF	1
CAENLFQGAQKLVF_CASSPWQRLQYF	1		CAVEIYNQGGKLIF_CASSQGDRGLNEQYF	1					CAVRRLNSNSGYALNF_CASSSGATKLFF	1
CAENLGGGANSKLTF_CASSSRQGYEQYF	1		CAVEKGGNKLVF_CASSWGSSGQETQYF	1					CAVRRMDSSYKLIF_CASSLSTSGRQEQYF	1
CAENLGGSYIPTF_CASSQDTSGSTDTQYF	1		CAVEKRGSTLGRLYF_CSAREWGWETQYF	1					CAVRRNSGNTPLVF_CASSPKDRRNTEAFF	1
CAENLGSGGSNYKLTF_CASSPPPGNGYTF	1		CAVELAGNTPLVF_CASSPQGDRAYEQYF	1					CAVRRNTGGFKTIF_CASSQNTGPQETQYF	1
CAENLGSGYALNF_CATSRAVGLAGITYEQFF	1		CAVELGGSARQLTF_CASSLKLGQVPPNYGYTF	1					CAVRRQGAQKLVF_CASRRAPKQETQYF	1
CAENLNNAGNMLTF_CASSFRDRGGYGYTF	1		CAVELHNAGNMLTF_CASSLSLGGELFF	1					CAVRRQGVGGATNKLIF_CASSRGLAGGPSANIQYF	1
CAENLNNAGNMLTF_CASSQFLGNEQFF	1		CAVELPPYTFYNQGGKLIF_CAWSVLAGEKDTQYF	1					CAVRRRGGGNKLTF_CASTGVAGGYNEQFF	1
CAENLPAPGANSKLTF_CASSPGLVAELFF	1		CAVELQAGNMLTF_CSAKVGGRTPEAFF	1					CAVRRSGGGNKLTF_CASSIAAGETQYF	1
CAENLPGGKLIF_CATSDLQTSGREDTQYF	1		CAVELTGGGNKLTF_CASSHRRGEQYF	1					CAVRRSGGYQKVTF_CASSISGEDIQYF	1
CAENLPNNNAGNMLTF_CSARGWASLNEQFF	1		CAVEMDAGNMLTF_CASSLAGGRSGNTIYF	1					CAVRRSGTASKLTF_CSAPALGGDTEAFF	1
CAENLPQNYGQNFVF_CASSVVAGGRETQYF	1		CAVENAGKSTF_CATRTSGSEGETQYF	1					CAVRRSNDYKLSF_CASSSDRGSNLNYGYTF	1
CAENLRSTLTF_CASSLSPKSRFSTQFF	1		CAVENLGGATNKLIF_CASSQDVDTSGSSYNEQFF	1					CAVRRSSGNTGKLIF_CASSSPGAEREKLFF	1
CAENLSNDYKLSF_CASRDSLSYEQYF	1		CAVENNTDKLIF_CASRIGRQNRAEKLFF	1					CAVRRTDSWGKLQF_CASSQGLGPTDTQYF	1
CAENLTGETSGSRLTF_CASSARYSNQPQHF	1		CAVENQAGTALIF_CASSFTDSSGSSYNEQFF	1					CAVRRTLNYGGSQGNLIF_CASSQLTYEQYF	1
CAENMAGAGSYQLTF_CASSREPQGANTEAFF	1		CAVENQGGKLIF_CSARGAGVYEQYF	1					CAVRRTVGSARLMF_CSAPTQGQGANEQFF	1
CAENMAGTASKLTF_CASSLVVASGITGELFF	1		CAVENSGGGADGLTF_CASSFRRVGSYNEQFF	1					CAVRRVDTGRRALTF_CASSPGHLNNEQFF	1
CAENMASNYQLIW_CASSSRGATNEKLFF	1		CAVENSGNTPLVF_CASSLSGSTDTQYF	1					CAVRRVEGSARQLTF_CASSELSGNTIYF	1
CAENMGDDKIIF_CSARGRDGANYGYTF	1		CAVENSGNTPLVF_CASSRQGTTEAFF	1					CAVRRVFGNEKLTF_CAWSVSREGSYTQYF	1
CAENMGGGSEKLVF_CASSVSAYEQYF	1		CAVENYGGSQGNLIF_CATEGAGGNEQFF	1					CAVRRYSGGGADGLTF_CASSAAGGRNTEAFF	1
CAENMGGSQGNLIF_CASSISASGIQQFF	1		CAVEPANQAGTALIF_CASSQEFGGTNEQFF	1					CAVRRYTGNQFYF_CASSSSGTYNEQFF	1
CAENMGNQGGKLIF_CASRHTDRNNEKLFF	1		CAVEPASGSRLTF_CASSLVRGDGYTF	1					CAVRSAGNMLTF_CASSGPLAGGPGINEQFF	1
CAENMGRVGVGTSYGKLTF_CASSQGQGQPKAFF	1		CAVEPASGTYKYIF_CASSLARDPGGTEAFF	1					CAVRSANQAGTALIF_CASSLGRSRNEQYF	1
CAENMGTGNQFYF_CASSSSFGNTIYF	1		CAVEPGGSYIPTF_CASSLGARETQYF	1					CAVRSDTGFQKLVF_CASSLGGNSPLHF	1
CAENMGTSYGKLTF_CASSFGTGANYGYTF	1		CAVEPGNAGGTSYGKLTF_CASSLRGQGFYEQYF	1					CAVRSDYKLSF_CASSTLQLPGQGARLGPGSCFF	1
CAENMNAGGTSYGKLTF_CASSYRRGGRPYEQYF	1		CAVEPNDYKLSF_CASSSSGRGNEQFF	1					CAVRSEDGGSQGNLIF_CSARPKAGYADYNEQFF	1
CAENMNGGSTLGRLYF_CASSVMDPLDEQFF	1		CAVEPPSGSARQLTF_CASSRDRGSETQYF	1					CAVRSEGGSNYKLTF_CAWSEWSSYNEQFF	1
CAENMNSGAGSYQLTF_CASSRWGRQGGTDTQYF	1		CAVEPSGGYQKVTF_CASSPYSGRATDTQYF	1					CAVRSEGQNFVF_CASSSRQGNYGYTF	1
CAENMQGGSEKLVF_CASSYLGRAETQYF	1		CAVEPYGNSGGGADGLTF_CASSLGGGAGYEQYF	1					CAVRSFSDGQKLLF_CASSQDPLATSGSGTDTQYF	1
CAENMRGRRALTF_CASSFGDRAGDTQYF	1		CAVEPYSGAGSYQLTF_CASSLATGGHEKLFF	1					CAVRSGAGSYQLTF_CASSVASTGGETQYF	1
CAENMSRDNAGNMLTF_CASSPRALGTGELFF	1		CAVEQRGYQKVTF_CATSGQGIRNEQYF	1					CAVRSGGGADGLTF_CASSGGPNTGELFF	1
CAENMVAGNQFYF_CASSPTGGNGYTF	1		CAVERANSGYSTLTF_CASRGQGKDTQYF	1					CAVRSGGYNKLIF_CASSLEGSSNYGYTF	1
CAENMVGFSRGEKLTF_CASSPGQGPYEQYF	1		CAVERAQGGSEKLVF_CASSVGGSGLNEQFF	1					CAVRSGNQFYF_CSARDFRAATNEKLFF	1
CAENNAGNMLTF_CASSFGLAGAIGELFF	1		CAVERDTGGFKTIF_CASSLAFPGAREKLFF	1					CAVRSGPGQFYF_CASSLTGAQGNTIYF	1
CAENNAGNMLTF_CASSPLRTQGGNTIYF	1		CAVERGNQFYF_CASSSQGAGNTIYF	1					CAVRSGSNYQLIW_CATYRVSYPNTEAFF	1
CAENNAGNMLTF_CASSQEGGRLADYEQYF	1		CAVERGTGGFKTIF_CASSPGTSGNNEQFF	1					CAVRSGTGNQFYF_CASSLGLAGVGEETQYF	1
CAENNAGNMLTF_CASSVEGSISGNTIYF	1		CAVERMEYGNKLVF_CAISESTGGSYEQYF	1					CAVRSLTGSARQLTF_CSARGTVDYGYTF	1
CAENNAGNMLTF_CASSVGGPYEQYF	1		CAVERNAGNMLTF_CASSLGTGLNEQFF	1					CAVRSLYSGGGADGLTF_CASSLQGEGSYEQYF	1
CAENNARLMF_CASSLVGSGGDEQFF	1		CAVERNARLMF_CSAREEGSNYGYTF	1					CAVRSMDSNYQLIW_CASSQDQGYGELFF	1
CAENNDMRF_CASSRTQGTGGYTF	1		CAVERNARLMF_CSARGTSGDYNEQFF	1					CAVRSMYSGGGADGLTF_CASSSQPGANTGELFF	1
CAENNFGNEKLTF_CASSLLIASQQYF	1		CAVERNNRLAF_CASRGETNEKLFF	1					CAVRSNNARLMF_CASTLRQDYSNQPQHF	1
CAENNFNKFYF_CASSRTGSGNTIYF	1		CAVERQGFQKLVF_CATATVNTEAFF	1					CAVRSNSGGSNYKLTF_CAWSAGLGTEAFF	1
CAENNGGSQGNLIF_CASSLFTGRGDEQYF	1		CAVERQNAGNMLTF_CASSTSIGETQYF	1					CAVRSNTDKLIF_CAWSGGQGRGNTIYF	1
CAENNGNQFYF_CASSERGWGPTQYF	1		CAVERRGGSQGNLIF_CATRRDRGNTGELFF	1					CAVRSNTGGFKTIF_CAHTPRSSEKLFF	1
CAENNGNQGGKLIF_CASSLNDRANQPQHF	1		CAVERSGYALNF_CSAQNAGNRGTEAFF	1					CAVRSNYQLIW_CASSLDLMETQYF	1
CAENNNAGNMLTF_CASSISTGGLAKNIQYF	1		CAVERSRGGSQGNLIF_CASSFLRETQYF	1					CAVRSRNNNDMRF_CASSQDLETSGRNEQYF	1
CAENNNAGNMLTF_CASSLDLGGRTGELFF	1		CAVERSTGGGADGLTF_CASSQEGKSLGEQYF	1					CAVRSSGGSYIPTF_CASSPRLAGGSKTYEQYF	1
CAENNNARLMF_CASRRQGSNQPQHF	1		CAVERTGANNLFF_CASSQAGDGNEQFF	1					CAVRSSGGSYIPTF_CSARDQSGGSQPQHF	1
CAENNNARLMF_CASSLVPDWGRAFF	1		CAVERTSGTASKLTF_CASSINWLTNTGELFF	1					CAVRSSSDGQKLLF_CASSDTGSDGYTF	1
CAENNNARLMF_CASSQVAGYSEQYF	1		CAVERWEGTYKYIF_CAWSGGSGGDTQYF	1					CAVRSSSGSARQLTF_CASSVAGGWQETQYF	1
CAENNNDYKLSF_CAWSMVASSYNEQFF	1		CAVERYENQGGKLIF_CSAILAGGLRYQETQYF	1					CAVRSSSSASKIIF_CATEEDRGADTQYF	1
CAENNPGNQFYF_CASSQVGLPSNSPLHF	1		CAVESGGATNKLIF_CAIHPGQDGNTIYF	1					CAVRSVSSRLTF_CASSSGGHRQETQYF	1
CAENNPNSGYSTLTF_CASNPPGGSYEQYF	1		CAVESGGTSYGKLTF_CAWSVAGNTIYF	1					CAVRSWARNYGGSQGNLIF_CAITLGQRGNTIYF	1
CAENNQAGTALIF_CASSFRTSGGRETQYF	1		CAVESGPMSQQAGTALIF_CASSLDTYTDTQYF	1					CAVRSYGNVLHC_CASSPTSGAFEQYF	1
CAENNQAGTALIF_CASSLGQGGDEQYF	1		CAVESGTASKLTF_CASSQVLANEQFF	1					CAVRSYSGAGSYQLTF_CASSVTSAHLYEQYF	1
CAENNQGGKLIF_CASSYMTGTLTGELFF	1		CAVESLGDMRF_CASSQSRGQLEAFF	1					CAVRSYSGAGSYQLTF_CAWSGGDNQPQHF	1
CAENNSGNTPLVF_CGSKNSGANVLTF	1		CAVESNNNDMRF_CASRLGQHNEQFF	1					CAVRSYSNYQLIW_CASSEVGTSVYEQYF	1
CAENNYNQFYF_CASRWGGRASTGELFF	1		CAVESRDGQKLLF_CASSELAGITYNEQFF	1					CAVRTAGKSTF_CSAPLAGGYNEQFF	1
CAENNYNTDKLIF_CASSISGGTGNEQFF	1		CAVESRYNFNKFYF_CASSAGTANTEAFF	1					CAVRTASKLTF_CASSVRETGGSNTGELFF	1
CAENPDKLIF_CASSLGTTGGYEQYF	1		CAVESTFSNYQLIW_CASSESGGVVAQHF	1					CAVRTDKLIF_CASSIFGQQYSNQPQHF	1
CAENPFAGNTGKLIF_CASSPRTPNSGANVLTF	1		CAVESTGNQFYF_CSAPGRANTGELFF	1					CAVRTGANNLFF_CASSLGLAGVNEQYV	1
CAENPFNRDDKIIF_CAWSVGLAGVETQYF	1		CAVESYGQNFVF_CASSPGRGNTEAFF	1					CAVRTGFQKLVF_CASSEVTGSRNEQFF	1
CAENPGGFKTIF_CSVSIAGGPNEQFF	1		CAVETHSGGYQKVTF_CASSSPGQGGPYEQYF	1					CAVRTGGGADGLTF_CASSAHRDRYEQFF	1
CAENPGGGADGLTF_CASSFPPGEETQYF	1		CAVETNAGKSTF_CASTSGRASETYTQYF	1					CAVRTGGGNKLTF_CASTMAGLGGTEAFF	1
CAENPGGSNYKLTF_CASRKRGATNEKLFF	1		CAVETPSLISSGSARQLTF_CASSWDSGNSPLHF	1					CAVRTGGGNKLTF_CSASIGSDGPPDGYTF	1
CAENPGNQGGKLIF_CASSLGQGNQPQHF	1		CAVETSGSRLTF_CASSQGGATFTEAFF	1					CAVRTHNAGNMLTF_CASSYSGGLNTEAFF	1
CAENPGNSGNTPLVF_CASSFRSSHNEQFF	1		CAVETSGSRLTF_CASSSRFRQGAQADTQYF	1					CAVRTLDGQKLLF_CATSNRGRNYGYTF	1
CAENPGSGGYNKLIF_CASSFLGRQGARGGELFF	1		CAVETVSGGYNKLIF_CASARDRGNQPQHF	1					CAVRTQGGSEKLVF_CASGGWYGYTF	1
CAENPGTASKLTF_CASGTGGRDTQYF	1		CAVETYNAGNMLTF_CASRPWAVGLAGRLGGTDTQYF	1					CAVRTQHRGSTLGRLYF_CASSQYVGTPEFNEQFF	1
CAENPGTYKYIF_CASSEMGTREKLFF	1		CAVEVKGNQFYF_CASSLSAGTHEKLFF	1					CAVRTRNTGKLIF_CASSEVGTMNTEAFF	1
CAENPISGSARQLTF_CASTIKGEKLFF	1		CAVEVLYGGATNKLIF_CASSDPGTSGRNYNEQFF	1					CAVRTSGAGSYQLTF_CASSIGGSQETQYF	1
CAENPLGGGNKLTF_CSARDQHTQYF	1		CAVEVQSTDKLIF_CASSPDTHNEQFF	1					CAVRTSGSARQLTF_CASSQSGSGANVLTF	1
CAENPLRSGTYKYIF_CATPLAPPGSSLVLNTEAFF	1		CAVEVRHNAGNMLTF_CASSRTVYEQYF	1					CAVRTSGSRLTF_CSARPSDRGRTDTQYF	1
CAENPNQAGTALIF_CASSLYGPVTEAFF	1		CAVEVRISSGSARQLTF_CASGTYEQYF	1					CAVRTSYDKVIF_CASQIAGGEETQYF	1
CAENPPGGYQKVTF_CASSLVQGHAPLHF	1		CAVEVRTGFQKLVF_CASSLDSPGSGYTF	1					CAVRTTPGGYNKLIF_CASSPTSGTQETQYF	1
CAENPPGNTPLVF_CSVAQGNTEAFF	1		CAVEVYGNYQLIW_CSALQGAYEQYF	1					CAVRTWPDQTGANNLFF_CASSDRGKTEAFF	1
CAENPPPGAGNMLTF_CASSSGPSPTNEQFF	1		CAVEWIVGNDMRF_CASSSETDTQYF	1					CAVRVAGNEKLTF_CASSIDLSGGLETQYF	1
CAENPPPGNTGKLIF_CASSESSLGQKQYF	1		CAVEYIGRNSGGSNYKLTF_CAISNRGLAGEEQYF	1					CAVRVDNAGKSTF_CASSPLDGETQYF	1
CAENPPPGNTGKLIF_CSAKTSGGNQPQHF	1		CAVEYNTDKLIF_CASSYSPVYGYTF	1					CAVRVDSGGYQKVTF_CAWSTLGVSIEQFF	1
CAENPPSGAGSYQLTF_CSALAGGTPHEQFF	1		CAVEYQGGSEKLVF_CASSPTRRNEQFF	1					CAVRVFGNEKLTF_CASSSRPGTSNHEQYF	1
CAENPQGGKLIF_CASNPQGPSYEQYF	1		CAVEYSDGQKLLF_CASGDTDTQYF	1					CAVRVFISSGSARQLTF_CASSMAVQETQYF	1
CAENPRGGNKLTF_CASSSQGRGTEAFF	1		CAVEYTNAGKSTF_CATSDSREVETQYF	1					CAVRVGGGADGLTF_CASSEGLVFEQFF	1
CAENPRSGGSYIPTF_CASTAEPGLAPGAQYF	1		CAVEYVTGGGNKLTF_CAWSVRVEEQYF	1					CAVRVGGYQKVTF_CSARGTGETQYF	1
CAENPSGGYNKLIF_CASSPLEGGADTQYF	1		CAVFAGTASKLTF_CASSLAPSVEQFF	1					CAVRVHTGGGNKLTF_CASSLVEEKLFF	1
CAENPSGSARQLTF_CSARVTGTDQPQHF	1		CAVFGGNNYQLIW_CSVALLGPKETQYF	1					CAVRVLNTDKLIF_CASSATGKVTEAFF	1
CAENPSSGGGADGLTF_CASSPRRGDIQYF	1		CAVFGSRLTF_CASSNQNTGELFF	1					CAVRVLSGAGSYQLTF_CSASDHADETQYF	1
CAENPTGGYNKLIF_CASSPGQGKETQYF	1		CAVFIGFGNVLHC_CASSGGALTGSYNEQFF	1					CAVRVLTGGGNKLTF_CASSLLAGELFF	1
CAENPTNAGKSTF_CASSLGSSGAGGETQYF	1		CAVFKAAGNKLTF_CASSFTESNQPQHF	1					CAVRVPGSTLGRLYF_CASSYSSRGRADTQYF	1
CAENPYNQGGKLIF_CASSRGLNYGYTF	1		CAVFLSGSARQLTF_CATSDTQGEETQYF	1					CAVRVPGTYKYIF_CASSYSSGSNQPQHF	1
CAENQGAQKLVF_CASSYRGDSTGYTF	1		CAVFMDSNYQLIW_CASSLEAGGAGEQYF	1					CAVRVPRGYSGGGADGLTF_CAWRRDRGLGNTIYF	1
CAENQLRNTGTASKLTF_CASSSLKYNSPLHF	1		CAVFMDSNYQLIW_CASSLLGGHTDTQYF	1					CAVRVRF_CASSLSVITGLAGGSHYEQYF	1
CAENQRNTGFQKLVF_CASSVSGAGYNEQFF	1		CAVFMNSGGYQKVTF_CSVEQGDTNTGELFF	1					CAVRVSGGSYIPTF_CASSPSTDTQYF	1
CAENQYSGAGSYQLTF_CASSFNRDSQYF	1		CAVFNARLMF_CASRGGGTSLYEQYF	1					CAVRVSGNTGKLIF_CASSEAHRGEAFF	1
CAENRAYGQNFVF_CASSWGSYEQYF	1		CAVFNDYKLSF_CASSISQGDGYTF	1					CAVRVSGSARQLTF_CASSSQGTSRDTQYF	1
CAENRDDKIIF_CASSYSPPGSGQETQYF	1		CAVFNFNKFYF_CASSPVGTDQNTQYF	1					CAVRVSNFGNEKLTF_CASSLIRASRTQYF	1
CAENRDSSYKLIF_CASSAGNNNSPLHF	1		CAVFNTDKLIF_CASSNTPNTEAFF	1					CAVRVTGGGNKLTF_CASSRGGAGVTIDEQFF	1
CAENRDTGNQFYF_CSATSGNQPQHF	1		CAVFNTGRRALTF_CASSYEIGGADEDTQYF	1					CAVRVVDTGNQFYF_CASSRSSTDTQYF	1
CAENREGAQKLVF_CASSSRIMGTQYF	1		CAVFPGNTGKLIF_CATSDPGTGAKGDYGYTF	1					CAVRYGGATNKLIF_CASRSSDRLFTEAFF	1
CAENREGSYIPTF_CASSASTGWNTEAFF	1		CAVFPNSGYSTLTF_CATSDSGTGRLEQYF	1					CAVRYGGSQGNLIF_CASRRAGNRNTEAFF	1
CAENRENAGNMLTF_CASSPWRGTEAFF	1		CAVFQGAQKLVF_CASSVAGDRQRGNEQFF	1					CAVRYKAAGNKLTF_CASSSRTGGRDEQFF	1
CAENRETGRRALTF_CSARDNGWGTDTQYF	1		CAVFQGGKLIF_CSASDGGRGQPQHF	1					CAVRYNAGGTSYGKLTF_CASSFLFRQGLSGTDTQYF	1
CAENRFSDGQKLLF_CASNATGTDFSSSYNSPLHF	1		CAVFRGTSGTYKYIF_CASSQVGGYEQYF	1					CAVRYQSTYKYIF_CASSLQSYEQYF	1
CAENRGAGSYQLTF_CASSYAGGAKNIQYF	1		CAVFRNTGGFKTIF_CASSETGSTEAFF	1					CAVRYRDDKIIF_CAISLQDDQPQHF	1
CAENRGAQKLVF_CSARDPWATYNEQFF	1		CAVFSDGQKLLF_CASSLRQGATDTQYF	1					CAVRYSGGGADGLTF_CASSLTSGSSYEQYF	1
CAENRGDDKIIF_CASSLGGSDYGYTF	1		CAVFSGAGSYQLTF_CASSLQGDYGYTF	1					CAVRYSGGGADGLTF_CATGVNYGYTF	1
CAENRGDYKLSF_CAISEGSYNEQFF	1		CAVFSGNTGKLIF_CASSFPLSGDTGELFF	1					CAVRYSSASKIIF_CASSITRDRSSGANVLTF	1
CAENRGDYKLSF_CASSLSERAGELFF	1		CAVFSGNTGKLIF_CASSLEIAGGVNNEQFF	1					CAVSAAGGNTPLVF_CASSVGTGSWADTQYF	1
CAENRGGGSEKLVF_CASRGLAGVLGEQFF	1		CAVFSGYSSASKIIF_CSVDPGQGSDTQYF	1					CAVSAARGPQAGTALIF_CASTYWSLRGRSYNEQFF	1
CAENRGGGYQKVTF_CAVQREKDTQYF	1		CAVFSYNQGGKLIF_CASSLAMTGGDNEQFF	1					CAVSAESGYSTLTF_CASSLGGRETQYF	1
CAENRGGSQGNLIF_CASSPTGGWGYTF	1		CAVFTGGGNKLTF_CASSLPGQGSGNTIYF	1					CAVSAGGGSQGNLIF_CASSEQGTDTQYF	1
CAENRGKLIF_CASSIRAQTDTQYF	1		CAVFTGNQFYF_CASSAEDRQETQYF	1					CAVSAGGSQGNLIF_CASSLLQDGTEAFF	1
CAENRGSSNTGKLIF_CASTTRQGNTEAFF	1		CAVFYLGAGSYQLTF_CASSSRLAWEVSGNTIYF	1					CAVSAGNTGGFKTIF_CATSDPRTGNTEAFF	1
CAENRGSYKLIF_CSAKRTEPQETQYF	1		CAVFYNFNKFYF_CASSLEGFGQAYNEQFF	1					CAVSALDTDKLIF_CSVLAGAGTHNEQFF	1
CAENRGTGNQFYF_CASSPRQLDEKLFF	1		CAVFYTGGGNKLTF_CASSPGTGTDTQYF	1					CAVSALNTGGFKTIF_CSARVLGLAGNNEQFF	1
CAENRGVDGQKLLF_CATQKGPSQREQFF	1		CAVGAAGDYKLSF_CASSSTYNEQFF	1					CAVSANNAGNMLTF_CASSSSPPSGGYGYTF	1
CAENRGYQKVTF_CSARDQQGSGANVLTF	1		CAVGAAGFQKLVF_CASSSLNEQFF	1					CAVSAPLYNNNDMRF_CASSRLSNEQFF	1
CAENRHTGNQFYF_CASSLAQGVDTQYF	1		CAVGAAGTASKLTF_CASSTF	1					CAVSAQTGGFKTIF_CATSYSVSTDTQYF	1
CAENRLYSGNTPLVF_CSTGLAGNTDTQYF	1		CAVGAAPGGGNKLTF_CASSHTRDRVDEQYF	1					CAVSARDDKIIF_CASSPGTLSTDTQYF	1
CAENRMGFQKLVF_CASSVTGGQETQYF	1		CAVGAARGASYDKVIF_CASTLGRMNTEAFF	1					CAVSARGGSYIPTF_CASSPITGELFF	1
CAENRNDYKLSF_CASSFNLGSNQPQHF	1		CAVGADDDKIIF_CATSPATYNEQFF	1					CAVSARGNNRLAF_CASSPPGAQETQYF	1
CAENRNTDKLIF_CASGLDRSNTEAFF	1		CAVGADFGNEKLTF_CARIRDRDRTEAFF	1					CAVSARGQNFVF_CSGLSKPSGANVLTF	1
CAENRNTGRRALTF_CASSPQAGTNEKLFF	1		CAVGADNFGNEKLTF_CASSGGVNEQFF	1					CAVSARGSQGNLIF_CASSSGAIGNTIYF	1
CAENRPGNTPLVF_CASSQNSQETQYF	1		CAVGADNFNKFYF_CASSFRGARTGELFF	1					CAVSARRGGADGLTF_CATSRDRTGGNGYTF	1
CAENRPGTGKLIF_CASGGEQFF	1		CAVGADNTNAGKSTF_CASSYRDRENEQYF	1					CAVSARSGGFKTIF_CASSPTEEETQYF	1
CAENRPGYSTLTF_CASSQEWERHNEQFF	1		CAVGADNYGQNFVF_CASSVEHGDEQYF	1					CAVSASGGGADGLTF_CASRNQPGLTDTQYF	1
CAENRPNTGNQFYF_CASNWSSGRAETQYF	1		CAVGADSGNTGKLIF_CASSLSRGQPQHF	1					CAVSASGSARQLTF_CASSETGTSGAYNEQFF	1
CAENRRGATNKLIF_CASSYGRFPSGANVLTF	1		CAVGADYKLSF_CASSRGLAGGSTGELFF	1					CAVSASGTYKYIF_CASSRRGVTYEQYF	1
CAENRRGGTSYGKLTF_CAISESGAGQPQHF	1		CAVGAEAGTALIF_CASKKRLAGSGGFYNEQFF	1					CAVSASNSGNTPLVF_CASSLGGGYSNQPQHF	1
CAENRRNRDDKIIF_CATWGGTYEQYF	1		CAVGAEEGKSTF_CASSRTGVGEQYF	1					CAVSASNYQLIW_CATSRDIAEETQYF	1
CAENRSGGGADGLTF_CASSSDLGEQFF	1		CAVGAEFGNEKLTF_CASSPGQGINYGYTF	1					CAVSASTSGTYKYIF_CASSLGQYLETQYF	1
CAENRSRQGAQKLVF_CASSQRTMNTEAFF	1		CAVGAEGNNRLAF_CSVVLAGRDVEQFF	1					CAVSATNSGAGSYQLTF_CASRGDSPNQPQHF	1
CAENRTSGTYKYIF_CASSRRTSGAYNEQFF	1		CAVGAEGYQKVTF_CASSPPQTSNKEQFF	1					CAVSATTTSGTYKYIF_CAWRESDTQYF	1
CAENRVDTGRRALTF_CASSFSTGYRETQYF	1		CAVGAESDKIIF_CASSPNKGATQYF	1					CAVSAVGFQKLVF_CASSQASGSSYEQYV	1
CAENRVTGANNLFF_CASREQRTGSSYEQYF	1		CAVGAETNAGKSTF_CASSSRGNEQFF	1					CAVSAVGNEKLTF_CASRYTGDYEQYV	1
CAENRWDKGAQKLVF_CASSKDRGYQETQYF	1		CAVGAFGNEKLTF_CASSIPQDPRGRRNQPQHF	1					CAVSAVGRGYNKLIF_CASSPTKGHYEQYF	1
CAENRYTGANNLFF_CASSSTGRMTGNTIYF	1		CAVGAFRTGFQKLVF_CASSLEGRGSNSPLHF	1					CAVSAVKAAGNKLTF_CASSQGASGSNYGYTF	1
CAENSDRGSYIPTF_CASNPMGGNTEAFF	1		CAVGAGAAGNKLTF_CASSLNRGETQYF	1					CAVSDAIAGSARQLTF_CAISDPGTSSGNTIYF	1
CAENSDYKLSF_CASSQRTSGRTDTQYF	1		CAVGAGAGNMLTF_CSVGGYRGSTDTQYF	1					CAVSDANSGNTPLVF_CSASPQGFGGYTF	1
CAENSEAGTALIF_CASSDPAGGHTGELFF	1		CAVGAGARLMF_CASSVSDQQAKNIQYF	1					CAVSDASNFGNEKLTF_CASSVDLETQYF	1
CAENSGGSNYKLTF_CASKVGQSQTEAFF	1		CAVGAGDNYGQNFVF_CASSRVTGELFF	1					CAVSDESYNTDKLIF_CASSLSGTEQNIQYF	1
CAENSGGSNYKLTF_CASRSSTSGGLYEQYF	1		CAVGAGDYKLSF_CASTTGFGNIQYF	1					CAVSDFGNEKLTF_CSAVVPPLQETQYF	1
CAENSGGSNYKLTF_CASRYVGLEGTQYF	1		CAVGAGEGGNKLVF_CAISERGLNSPLHF	1					CAVSDGDTGNQFYF_CASSLEGHVTDTQYF	1
CAENSGGSNYKLTF_CASSETGLQETQYF	1		CAVGAGGATNKLIF_CASSVTGPRHGYTF	1					CAVSDGGATNKLIF_CASSDRVLSGANVLTF	1
CAENSGGSNYKLTF_CASSPLPRGEGVNTEAFF	1		CAVGAGGGGNQFYF_CASSLRGNYGYTF	1					CAVSDGIGNQFYF_CASDSPGQASGYTF	1
CAENSGGSNYKLTF_CASSYSRDRVGSPLHF	1		CAVGAGGGYQKVTF_CASSFKTSGGQETQYF	1					CAVSDGNARLMF_CASSESRDWRETQYF	1
CAENSGGSNYKLTF_CATRDRGGEQYF	1		CAVGAGIQGAQKLVF_CASSQLSGISYNEQFF	1					CAVSDGNTGNQFYF_CSARDGGRGQSGELFF	1
CAENSGGSNYKLTF_CSARAGERKITNEQFF	1		CAVGAGITGGGNKLTF_CAWSGWEIDTQYF	1					CAVSDGRSGGSYIPTF_CASSEGDRSYNEQFF	1
CAENSGGYNKLIF_CASSLRTGLTDTQYF	1		CAVGAGLAGGTSYGKLTF_CASGGRGLNEQFF	1					CAVSDGSGSRLTF_CATSDTRGLAEAADTQYF	1
CAENSGGYQKVTF_CASNREDTDTQYF	1		CAVGAGLGSGNTGKLIF_CASSFEGIGWGSPLHF	1					CAVSDGTGANNLFF_CASSEQWTSYEQYV	1
CAENSGGYQKVTF_CASSPGQGEAKLFF	1		CAVGAGNMLTF_CAWNKGTSLAKNIQYF	1					CAVSDGTGGYQKVTF_CASSLPSGGAQLGYTF	1
CAENSGGYQKVTF_CASSQDGRPDATDTQYF	1		CAVGAGNNARLMF_CASSHGSGQYF	1					CAVSDGTSYDKVIF_CASSSNAYSGANVLTF	1
CAENSGGYQKVTF_CSARGKGAANTEAFF	1		CAVGAGNNRKLIW_CSVGVSDHYEQYF	1					CAVSDGVDSNYQLIW_CASSLGGTGNTEAFF	1
CAENSGLYNQGGKLIF_CSVEVARPSYNEQFF	1		CAVGAGNQGGKLIF_CASSLGWRQSYNEQFF	1					CAVSDGWNFGNEKLTF_CSARGNRLSGGELFF	1
CAENSGNQFYF_CASRQGAGYNEQFF	1		CAVGAGNTGFQKLVF_CSASPPTTNYGYTF	1					CAVSDHQAGTALIF_CASSPAKSTGELFF	1
CAENSGSARQLTF_CASSGGVGNQPQHF	1		CAVGAGNYGGATNKLIF_CASSYGVGTGELFF	1					CAVSDIGGSQGNLIF_CANGQAVGDTQYF	1
CAENSGTSYGKLTF_CASRADPGYYEQYF	1		CAVGAGQAGTALIF_CASMTVRNTIYF	1					CAVSDKGSSNTGKLIF_CASSGPGLAGVNEQFF	1
CAENSGYALNF_CASTFSSKPGQVYF	1		CAVGAGQAGTALIF_CASSPPSSYNEQFF	1					CAVSDKGYSTLTF_CASSSNGGAEAFF	1
CAENSGYSTLTF_CASSGRDIINTEAFF	1		CAVGAGSEGYQKVTF_CASSHPRGTYGYTF	1					CAVSDKSFQKLVF_CASSYSSVSDEQFF	1
CAENSGYSTLTF_CASSSSSGRTTGELFF	1		CAVGAGSNSGYALNF_CSARVQRLYGYTF	1					CAVSDLAGANSKLTF_CASSMTGVGTEAFF	1
CAENSLGTYKYIF_CASSPRTDLNYGYTF	1		CAVGAGTASKLTF_CASSPDMDTQYF	1					CAVSDLDSSASKIIF_CASSLASSNKNIQYF	1
CAENSMDSSYKLIF_CASSDGFGAAGQPQHF	1		CAVGAGYGGATNKLIF_CASSPRANRQPNSPLHF	1					CAVSDLETGANNLFF_CASSLHRNTEAFF	1
CAENSNGNKLVF_CASSQTRYNEQFF	1		CAVGAHSSNAGNMLTF_CASSPRGQSYEQYF	1					CAVSDLGDMRF_CSASEAGGSYNEQFF	1
CAENSNYGGATNKLIF_CASSLGGAAASGETQYF	1		CAVGAHYGNNRLAF_CASSGDSDRTEQYF	1					CAVSDLGTSGSRLTF_CAWQGQPRELFF	1
CAENSPTGANSKLTF_CASSYPRFEAFF	1		CAVGAIGFGNVLHC_CASRPGTGVGGANVLTF	1					CAVSDLLSGGYNKLIF_CASSASRGNTEAFF	1
CAENSRPGGGADGLTF_CASNPENTEAFF	1		CAVGAITGANSKLTF_CASSRVGTSGTDTQYF	1					CAVSDLPPRDDKIIF_CASSLVGETQYF	1
CAENSRSGGSNYKLTF_CASSLSGVLGANVLTF	1		CAVGAKGYSTLTF_CASSVTTSGVNEQFF	1					CAVSDLRDSSYKLIF_CAWTDSSGQPQHF	1
CAENSSGGGADGLTF_CASSFTSGTYEQYF	1		CAVGAKYGNKLVF_CASSYRGPNTEAFF	1					CAVSDLRTGFQKLVF_CSAREGSTNQPQHF	1
CAENSSYGKLTF_CASSLSAGGPLGYTF	1		CAVGALDNAGNMLTF_CASSFSGGGEFF	1					CAVSDLRVQGAQKLVF_CASSSGTGGGQPQHF	1
CAENSYGYNKLIF_CASRGRDRGPQSALYEQYF	1		CAVGALERDDKIIF_CASSGQAYEQYF	1					CAVSDLSGSARQLTF_CASSETSGRADTQYF	1
CAENTAGGATNKLIF_CASARTSGNYEQYF	1		CAVGALGNTGKLIF_CASSHETYEQFF	1					CAVSDLSRYKLSF_CASSQATDGDTEAFF	1
CAENTAGNQFYF_CAIRRQGNGNTEAFF	1		CAVGALNAGNMLTF_CASSLTGNIQYF	1					CAVSDNAGNMLTF_CASSKQGQGLNQPQHF	1
CAENTEGAQKLVF_CASRATSGGTQYF	1		CAVGALNNNDMRF_CASSPRAGAGGELFF	1					CAVSDNAGNMLTF_CASTETGGSGNTIYF	1
CAENTFF_CASSSKREKGLHYNEQFF	1		CAVGALSNYQLIW_CASSLTSTDTQYF	1					CAVSDNEDDMRF_CASSPQEGGYEQYV	1
CAENTGAGKSTF_CASFSRDSGEKLFF	1		CAVGALWGNNRLAF_CASSSGGSPDTQYF	1					CAVSDNGNQFYF_CASSQGGQGDETQYF	1
CAENTGANSKLTF_CASRGQGGGTDTQYF	1		CAVGAMEYGNKLVF_CASSSTSGSIYEQYF	1					CAVSDNNNARLMF_CASSLGGTGNEKLFF	1
CAENTGAQKLVF_CATSSPGTDTGELFF	1		CAVGAMQAGTALIF_CASSLRTGRTEAFF	1					CAVSDNNNARLMF_CASSPGTGPYGYTF	1
CAENTGFQKLVF_CASSDRQFNQPQHF	1		CAVGANAGNMLTF_CATSDSRRGASTEAFF	1					CAVSDNSGGSNYKLTF_CASSPGQNTNYGYTF	1
CAENTGFQKLVF_CSVETQGGRSYEQYF	1		CAVGANDNAGKSTF_CATSAFGEDSIGNEQFF	1					CAVSDPGGFKTIF_CASSNGGEQYF	1
CAENTGGFKTIF_CASGRTGEQYF	1		CAVGANFGNEKLTF_CASSHRDLAEAFF	1					CAVSDPGNARLMF_CASSRRGAANYGYTF	1
CAENTGGFKTIF_CASSGPGTGTYEQYF	1		CAVGANQGAQKLVF_CSAGDRGGDTQYF	1					CAVSDPGNTGKLIF_CASSLGLTYEQYV	1
CAENTGGFKTIF_CASSSRRTNEKLFF	1		CAVGANSGYALNF_CASSRWTVYEQYF	1					CAVSDPGYSTLTF_CASSSTGSQPQHF	1
CAENTGNQFYF_CASSPLAGITDTQYF	1		CAVGANTGGFKTIF_CSAAGNTGELFF	1					CAVSDPLNSGGSNYKLTF_CASSVEGGGVGYTF	1
CAENTGNQFYF_CSARAPSGTAAFF	1		CAVGANTGGFKTIF_CSGTANTGELFF	1					CAVSDPNDYKLSF_CASSLELAGAADTQYF	1
CAENTGNQFYF_CSARVSQRALGGYTF	1		CAVGANTGGFKTIF_CSGTSNTGELFF	1					CAVSDPNNAGNMLTF_CASSSIAGASSGNTIYF	1
CAENTGRGKLIF_CASSVDSYNSPLHF	1		CAVGANTGGFKTIF_CSVTENTGELFF	1					CAVSDPNTGFQKLVF_CASRARDYRTDTQYF	1
CAENTGRRALTF_CASSQGQGRYEQYF	1		CAVGANYGNKLVF_CASSFGTSGRYYNEQFF	1					CAVSDPRGGSYIPTF_CASSPRGANEQFF	1
CAENTGRRALTF_CASSQGQSNSPLHF	1		CAVGAPGFQKLVF_CASNRREETQYF	1					CAVSDPSGNTGKLIF_CASSRYSSTYYGYTF	1
CAENTGTASKLTF_CASKPVGGGVAKNIQYF	1		CAVGAPLTTDSWGKFQF_CASRSGGSYNEQFF	1					CAVSDPSRDDKIIF_CASSDGGGGGETQYF	1
CAENTGTYKYIF_CSARDRPGIRNTIYF	1		CAVGAPSGGSYIPTF_CASSERGRSETQYF	1					CAVSDQAGGKLIF_CASSTNRDTNEKLFF	1
CAENTLNARLMF_CASRGENEKLFF	1		CAVGAPSGYNKLIF_CASTKNTGELFF	1					CAVSDQLLTGGGNKLTF_CSANGYTF	1
CAENTPGTYKYIF_CAWSLPRDRGQPQHF	1		CAVGAPSYNTDKLIF_CASSLQFVAGNTGELFF	1					CAVSDQLRAGNMLTF_CASSPRGGYEQYF	1
CAENTPRVQGAQKLVF_CASSLDGTSDEQYF	1		CAVGAPTNAGKSTF_CASSLGTSDGTDTQYF	1					CAVSDQNDKIIF_CASSQQAGVNADTQYF	1
CAENTQGGSEKLVF_CASSFSLNTEAFF	1		CAVGAPYNQGGKLIF_CASSQDLLNYGYTF	1					CAVSDQNGGATNKLIF_CASSFPAVYGYTF	1
CAENTRSGGSNYKLTF_CASSPDRFLNTEAFF	1		CAVGAQAGPNAGKSTF_CASSHRGAGLAGYNEQFF	1					CAVSDQQGGSEKLVF_CATIDRNTGELFF	1
CAENTSDRGSTLGRLYF_CASSSPGLLSYEQYF	1		CAVGAQGAQKLVF_CASREVGYGYTF	1					CAVSDQTGNQFYF_CASSLDFGAYNEQFF	1
CAENTSGTYKYIF_CASSQGQANEKLFF	1		CAVGAQGATNKLIF_CASRNRPHSTGELFF	1					CAVSDRADKLIF_CASSQDRGTNTEAFF	1
CAENTSLLSTPGGTALIF_CASSLTSGSWSDTQYF	1		CAVGAQMGYGNKLVF_CASSSVIGTYLLAGAYEQYF	1					CAVSDRDGATNKLIF_CSTGGEHGYTF	1
CAENTTEGFGNVLHC_CASRGGGYEQYF	1		CAVGARAAGNKLTF_CSAPDASGSNEQFF	1					CAVSDRDTGRRALTF_CASSSGTSGYNEQFF	1
CAENVNFGNEKLTF_CASSLFGAGGWDYGYTF	1		CAVGAREANNLFF_CASTADRVAQPQHF	1					CAVSDREGGSQGNLIF_CASSPLLGRGQETQYF	1
CAENVQGSGTYKYIF_CSARDSSGNTIYF	1		CAVGAREYGNKLVF_CASSKPSRPSEQYF	1					CAVSDREGGSYIPTF_CASSTNPGLAGGYEQYF	1
CAENVWPGTASKLTF_CAISESSPYNEQFF	1		CAVGARGAQKLVF_CSAIFGRSEGEQFF	1					CAVSDREYGNKLVF_CASSFLPGLIFF	1
CAENWAGGGNKLTF_CASSQAGGATEAFF	1		CAVGARGGSTLGRLYF_CASSQDGLAGGHLRQQYF	1					CAVSDRFQGAQKLVF_CASSLAEGDEQYV	1
CAENWAGGSYIPTF_CASSEGGGDGYTF	1		CAVGARGNNRLAF_CATRRGAGNSPLHF	1					CAVSDRGATNKLIF_CASSNYQRELFF	1
CAENWGGGSQGNLIF_CASTLTRYEQYF	1		CAVGARGSNDYKLSF_CASSSQATGNNEQFF	1					CAVSDRGGGFKTIF_CASSQGRLAGEQYF	1
CAENWNSGAGSYQLTF_CASRGYRDDYPSDTQYF	1		CAVGARRDDKIIF_CSASWERATTGELFF	1					CAVSDRGGYQKVTF_CATSSEGTAYSYNEQFF	1
CAENWSSGSARQLTF_CASSLRGGRRYEQFF	1		CAVGARSGGGADGLTF_CASSLAPGQQYEAFF	1					CAVSDRGKTSYDKVIF_CASSPGQGTYEQYF	1
CAENWVTSGSRLTF_CASSLTLAGLKETQYF	1		CAVGARSGGGADGLTF_CSVSQPQHF	1					CAVSDRGSGGYQKVTF_CSARNSLTRDEQYF	1
CAENWYEKLTF_CSVDLGSYNEQFF	1		CAVGARTGANNLFF_CATSDLLSGRANEQFF	1					CAVSDRLQGAQKLVF_CASSLLLAGGNEQFF	1
CAENYCNFNKFYF_CSATTGLAIGNEQFF	1		CAVGARTGGFKTIF_CASSLVRLAGRGSYNEQFF	1					CAVSDRMAGNQFYF_CASSSTGGSHNEQFF	1
CAENYDRGSTLGRLYF_CASSISGRAGNEQFF	1		CAVGARTGGGNKLTF_CASSRGLAAQYF	1					CAVSDRNNARLMF_CASSLVQRNDYGYTF	1
CAENYGGATNKLIF_CASSLRDWGGEDEQYF	1		CAVGASDGQKLLF_CASSPGGQGASPQHF	1					CAVSDRNQGGKLIF_CASSAMFWETQYF	1
CAENYGGRRALTF_CSARAHTRSHEQYF	1		CAVGASGGYNKLIF_CASSKGPHSYNEQFF	1					CAVSDRPGSNYKLTF_CSARVSGRLSYEQYF	1
CAENYGGSQGNLIF_CASSLKRGGNNSPLHF	1		CAVGASGNNRLAF_CASSIIQAGANVLTF	1					CAVSDRQAGTALIF_CASSLITTDTQYF	1
CAENYGSGNTGKLIF_CASSPELAGGSNEQFF	1		CAVGASGSNYKLTF_CASSPGEGLGETQYF	1					CAVSDRRPGGFKTIF_CASSETYEQYF	1
CAENYNYGQNFVF_CASSQATRSNYGYTF	1		CAVGASGTYKYIF_CAWRRQGNEQFF	1					CAVSDRRSNQFYF_CASGLDGYYEQYF	1
CAENYQGGKLIF_CASSYDRGSAQHF	1		CAVGASGYNQGGKLIF_CASRDLSTAKETQYF	1					CAVSDRRTGFQKLVF_CSAADGTSNTEAFF	1
CAENYSSGGYQKVTF_CSARDRIAQETQYF	1		CAVGASLAGGGADGLTF_CASSFRGLGYGYTF	1					CAVSDRSGATNKLIF_CASSRLAGGAGELFF	1
CAEPDSGWEGKLIF_CASSLSAGTEAFF	1		CAVGASSNDYKLSF_CASSLALRPQFF	1					CAVSDRSGGGADGLTF_CASSPITGTGHYGYTF	1
CAEPDYTTSGTYKYIF_CASRELAGESYEQYF	1		CAVGASTGRRALTF_CASTGTSGYNEQFF	1					CAVSDRSNYQLIW_CASSIGLGEGIQYF	1
CAEPGAAAGNKLTF_CASSLRTSGSMTDTQYF	1		CAVGATDKLIF_CASSPRGRATNSPLHF	1					CAVSDRTNDMRF_CSVGAIHSTDTQYF	1
CAEPGAGNQFYF_CSAKPDRASYEQYF	1		CAVGATGGFKTIF_CASSFRAETYEQYF	1					CAVSDRTQGAQKLVF_CSAYRSQETQYF	1
CAEPGEVTGGGNKLTF_CASSTQGGYEQYF	1		CAVGATGGGNKLTF_CASRGRGKETQYF	1					CAVSDSAGNQFYF_CSANPDSGNTDTQYF	1
CAEPGGSNYKLTF_CATSDSGLAADTQYF	1		CAVGATKAAGNKLTF_CASSPLAESYEQYF	1					CAVSDSEKLTF_CASSYSSRANYGYTF	1
CAEPIDYKLSF_CASSPHRDSGSIYEQYF	1		CAVGATNTGNQFYF_CASSTTGGRGIQYF	1					CAVSDSGGSNYKLTF_CASSLERASADTQYF	1
CAEPKTGGGNKLTF_CASRRQGHQPQHF	1		CAVGATSGTYKYIF_CASSRLWGRTDTQYF	1					CAVSDSGGSNYKLTF_CASSRTSGGGAQYF	1
CAEPLGGATNKLIF_CASSWRARGEKLFF	1		CAVGAVDYKLSF_CSASDSGLLYNL	1					CAVSDSGNTPLVF_CASSPSGANVLTF	1
CAEPNPAGGTSYGKLTF_CASSPWTDYEQYF	1		CAVGAVSGGYNKLIF_CATFGGLSYEQYF	1					CAVSDSLGNQGGKLIF_CASSPGPPGGYTF	1
CAEPNRDDKIIF_CASSTRPPSPTNTGELFF	1		CAVGAVYGSEKLVF_CASSSGAGVTGELFF	1					CAVSDSPGGFKTIF_CASRVAGGSYNEQFF	1
CAEPNTGNQFYF_CASSYSPSREQFF	1		CAVGAWDGNQFYF_CASSQVTGGRRSQPQHF	1					CAVSDSSYKLIF_CASSLGADSAPGELFF	1
CAEPPGGGNKLTF_CASRETGQGNNEQFF	1		CAVGAWGGGNKLTF_CASSPGGQSYGYTF	1					CAVSDTGANSKLTF_CASSLSVSSYNEQFF	1
CAEPPGGTSYGKLTF_CASSQGLAGDNANEQFF	1		CAVGAWNNARLMF_CASSLVGSLNTEAFF	1					CAVSDTGNQFYF_CAISEGGSQETQYF	1
CAEPPMYSGGGADGLTF_CSASLPSAMNTGELFF	1		CAVGAWSGSYIPTF_CASSSDGDSNQPQHF	1					CAVSDTGRRALTF_CASSLREYNEQFF	1
CAEPSGGGADGLTF_CATSDLQGPERETQYF	1		CAVGAWSNDYKLSF_CASSRLAALGETQYF	1					CAVSDTPGNQFYF_CASRTLMNTEAFF	1
CAEPSGYSTLTF_CATSRDRGRGRQNIQYF	1		CAVGAYGGATNKLIF_CASSAKGGTGELFF	1					CAVSDTSGATNKLIF_CASSQGEGGNTEAFF	1
CAEPSKGGFQKLVF_CASSLAPGTGVTGELFF	1		CAVGAYGNNRLAF_CASSPPKLGGYTF	1					CAVSDVDMRF_CASTKREAWTGELFF	1
CAEPSPSNAGGTSYGKLTF_CASSPGGSGRAFYNEQFF	1		CAVGAYGRSQGNLIF_CASSAPGTANEKLFF	1					CAVSDVKYGGSQGNLIF_CASSSDGDTEAFF	1
CAEPSYNTDKLIF_CASSQDGVAGRTNYGYTF	1		CAVGDDMRF_CASNYRGHEQYF	1					CAVSDVNAGKSTF_CASSPGGGSGYTF	1
CAEPYRVTGFQKLVF_CASSLQGRKETQYF	1		CAVGDGNQGGKLIF_CAISELGKGEAFF	1					CAVSDWGDNQGGKLIF_CSVDRGFRETQYF	1
CAEQAAGNKLTF_CASSPDPAGATGELFF	1		CAVGDLFTGGGNKLTF_CSARQLARNEQFF	1					CAVSDWKGGSYIPTF_CASSPPGDQPQHF	1
CAEQDDYKLSF_CASSRQGDTQYF	1		CAVGDLLGGNEKLTF_CASTFRDSPYEQYF	1					CAVSDYGGSQGNLIF_CASSEGGQGNYGYTF	1
CAEQDPGRRALTF_CASSLGPLGGVYGYTF	1		CAVGDNDMRF_CASSTGLPYEQYF	1					CAVSDYGGSQGNLIF_CASSKASYNEQFF	1
CAEQDTGNQFYF_CSAREDTSSYEQYF	1		CAVGDNFNKFYF_CASSVTSATGELFF	1					CAVSDYGGSQGNLIF_CASSYIPGANVLTF	1
CAEQFAGGTSYGKLTF_CSSGRNNEQFF	1		CAVGDNNAGNMLTF_CASRGQASGNYSPLHF	1					CAVSDYGQNFVF_CASSYSGQGLHF	1
CAEQGPSGANNLFF_CASSLSFTYNEQFF	1		CAVGDNTDKLIF_CASLRGTAGEQYF	1					CAVSEAGANNLFF_CAACTSRDNEQFF	1
CAEQPLGGKLIF_CASSPFGTSRYNEQFF	1		CAVGDNYGQNFVF_CSARVAMTVEDGYTF	1					CAVSEAGGGADGLTF_CASSYDSIATNEKLFF	1
CAEQPPNDYKLSF_CASSFTGGLTEAFF	1		CAVGDQAGTALIF_CANRRGSGSGNEQFF	1					CAVSEARYSTLTF_CASSLGFLSAGGLADTQYF	1
CAEQTGGSYIPTF_CASSPQQGTNEKLFF	1		CAVGDSGAGSYQLTF_CASSPTGIGSIYF	1					CAVSEASGTYKYIF_CASSKAGGYNEQFF	1
CAERAEYGNKLVF_CASSFLRGPNTGELFF	1		CAVGDSGGGADGLTF_CASSEGRASGNNEQYF	1					CAVSEDAGWGKFQF_CASSFLRGGRADTQYF	1
CAERAGFQKLVF_CASSPRSATGELFF	1		CAVGDSNYQLIW_CASSAGRDTGELFF	1					CAVSEDNNAGNMLTF_CASMETGTYEQYF	1
CAERAGFQKLVF_CASSQEPLASGYEQYF	1		CAVGDSNYQLIW_CASSEAPGNTGELFF	1					CAVSEDTGNQFYF_CASSETGGRGTEAFF	1
CAERAGGYNKLIF_CASSQGQINEKLFF	1		CAVGDSNYQLIW_CASSESEEGWYEQYF	1					CAVSEETSGSRLTF_CSARGPPSNQPQHF	1
CAERAGYSTLTF_CASRAGGSYNSPLHF	1		CAVGDSNYQLIW_CSLSTSDYNEQFF	1					CAVSEFEGGSYIPTF_CASSFRGGLTEAFF	1
CAERANYGGSQGNLIF_CASSFGTGGGKKEQYF	1		CAVGDTGANSKLTF_CASSLAPFSGRTGELFF	1					CAVSEGAAGNKLTF_CASSIVGQNQETQYF	1
CAERAPGSNYKLTF_CASSQNNEQFF	1		CAVGDTGYSTLTF_CASSLVTGLVTEAFF	1					CAVSEGAGSYQLTF_CASSLAGFGSTEAFF	1
CAERDGANSKLTF_CASSLDGGIYEQYF	1		CAVGDVNRDDKIIF_CSATSIGTQTQYF	1					CAVSEGAKADSWGKLQF_CASTNSRNQPQHF	1
CAERDMRF_CASSLILETQYF	1		CAVGDYGGSQGNLIF_CASSLDVNEQFF	1					CAVSEGDSSYKLIF_CASSPQRGRPYEQYF	1
CAERDNDMRF_CASSGLTGAEAFF	1		CAVGEDTGTASKLTF_CASSFPGIDEQYF	1					CAVSEGGANNLFF_CSARDWAGGSNTGELFF	1
CAERDQAGTALIF_CASSRSGGGTETQYF	1		CAVGEGEYGNKLVF_CATSRDQTQGALGNQPQHF	1					CAVSEGGTSYGKLTF_CAITRGTSGRGYNEQFF	1
CAERDQTGANNLFF_CASSLQGTNEKLFF	1		CAVGEGGADGLTF_CSVRPRGNEQFF	1					CAVSEGNNARLMF_CASSFTGTGLNEQFF	1
CAERDSGGYNKLIF_CASSSTTTGELFF	1		CAVGEGGRRALTF_CASRRDRERQTQYF	1					CAVSEGNNNDMRF_CASSLTGGPGYTF	1
CAERDSGGYQKVTF_CSPGGIYHNEQFF	1		CAVGEGVNDMRF_CASSQDSPGYLAKNIQYF	1					CAVSEGYDYKLSF_CASSPQRDSQPQHF	1
CAERDSGNTPLVF_CASSDLGTGELFF	1		CAVGEMNTGNQFYF_CASSGRQGVNTEAFF	1					CAVSEGYGNKLVF_CSATAGGGGTGELFF	1
CAERDSGNTPLVF_CSARDLDSSGLYNEQFF	1		CAVGENAGKSTF_CASSVSLISGGVKDEQFF	1					CAVSEIIRAGANSKLTF_CASSFSSGQPQHF	1
CAERDSGYSTLTF_CATKAGLLDTQYF	1		CAVGENNDMRF_CASSENDGTYGYTF	1					CAVSEKGTSYDKVIF_CATSDLPHSYDEQFF	1
CAERDSSYKLIF_CAWSVSSASTDTQYF	1		CAVGERAAGNKLTF_CASSTSTGTAVNEQFF	1					CAVSEKTGFQKLVF_CATSDLPGLAGDPGDTQYF	1
CAERDTDKLIF_CASSSRQGLNNEQFF	1		CAVGERASRLTF_CASSYRGTSGSYEQYF	1					CAVSELDAGNMLTF_CASSLAGRDGYTF	1
CAERDTGFQKLVF_CASSVGLLSEQYF	1		CAVGERGGGADGLTF_CRTRTGGYQDNEKLFF	1					CAVSELSGANSKLTF_CASSPGQGWDTEAFF	1
CAERDTGRRALTF_CASSQMYNEQFF	1		CAVGERKGNARLMF_CASRDAGADEQYF	1					CAVSELWGYQKVTF_CASSYNNRETQYF	1
CAERDYNTDKLIF_CASSQDRRTSGDNEQFF	1		CAVGERNTGGFKTIF_CASSNIADTQYF	1					CAVSEMNTGFQKLVF_CATSDLQGPDTQYF	1
CAEREGMIKAAGNKLTF_CASSYSMYQGAISPLHF	1		CAVGESNTGKLIF_CASSDEAGAGREQFF	1					CAVSEMTAGNKLTF_CASSLGRGAYEQYV	1
CAEREGTYKYIF_CASSPVPGSGSNEQFF	1		CAVGESWGKLQF_CASRGQGGNTEAFF	1					CAVSENQGAQKLVF_CATLVNTEAFF	1
CAERENDYKLSF_CASSFWQADSPLHF	1		CAVGETSGSRLTF_CASSSGPASGYGYTF	1					CAVSENSGAGSYQLTF_CSARTGFGGEQFF	1
CAERERGTGRRALTF_CASSLAGGNEQYF	1		CAVGEYGNKLVF_CASSPGTPWEQYF	1					CAVSENSGYSTLTF_CSASSSGSREQYF	1
CAERETGNQFYF_CASSLGSGIEQFF	1		CAVGFGSGSRLTF_CASSLRPGAGETQYF	1					CAVSENTGNQFYF_CASTIGGGQLSRETQYF	1
CAERFGNEKLTF_CASSSGPGAEAFF	1		CAVGFMEYGNKLVF_CASSRVGGNRNQPQHF	1					CAVSENTGTASKLTF_CASSFRTGVITGELFF	1
CAERFNDMRF_CSVPGPGRGPDTQYF	1		CAVGFNDMRF_CAWSVRAPSTEAFF	1					CAVSENTGTASKLTF_CASSLDGQGAEAFF	1
CAERFNQGGKLIF_CASSQGRGTSVDEQFF	1		CAVGFNKFYF_CATSRDPVVTYEQYF	1					CAVSEPGGATNKLIF_CASTVGGELFF	1
CAERFSDGQKLLF_CASSFRTSGSYEQYF	1		CAVGFSGGYNKLIF_CSVEAIGGQGTGELFF	1					CAVSEQDSGYALNF_CASSRGALNSPLHF	1
CAERFYGQNFVF_CASSPPVANEQFF	1		CAVGFSGNTPLVF_CATSDPVDRGTDTQYF	1					CAVSEQGAQKLVF_CASSLNQGPQETQYF	1
CAERGAGGKLIF_CASSFKVGAYEQYF	1		CAVGFYNQGGKLIF_CSARDSTYNEQFF	1					CAVSERDNFNKFYF_CASSPLYTEAFF	1
CAERGAGGSYIPTF_CASSEEGRGDGYTF	1		CAVGGATNKLIF_CASSADSNQPQHF	1					CAVSERESGGSNYKLTF_CASSLGPSGSYEQYF	1
CAERGANQAGTALIF_CASSQGQEAFF	1		CAVGGDAGGTSYGKLTF_CASSPDSYEQYF	1					CAVSERGATNKLIF_CATSRERETQYF	1
CAERGETGAQKLVF_CAISWTGGNQPQHF	1		CAVGGDDNDMRF_CASTRGGSYEQYF	1					CAVSERGGNTGKLIF_CATSQQPGQGMFANTGELFF	1
CAERGGAQKLVF_CASSLVPAGEQFF	1		CAVGGDGGYNKLIF_CASSLAGSWDLGEQYF	1					CAVSERGGYQKVTF_CASSTSTGTPNTEAFF	1
CAERGGGFKTIF_CASSSGRAETQYF	1		CAVGGDTGGFKTIF_CASSLTGLAYNEQFF	1					CAVSERGNNRLAF_CASSEPTGSEAFF	1
CAERGGNTPLVF_CASSPSSSYEQYF	1		CAVGGDYKLSF_CASTGTENTGELFF	1					CAVSERGYSTLTF_CASRPPVNTEAFF	1
CAERGGRSGGGADGLTF_CASSVTGTTNEKLFF	1		CAVGGFNDMRF_CASARLQETQYF	1					CAVSERSSASKIIF_CASSQGLEGYEQYF	1
CAERGGSARQLTF_CASSIEAGGSYEQYF	1		CAVGGGADGLTF_CASLDSLYEQYF	1					CAVSESFQKLVF_CASRRDRVNTGELFF	1
CAERGGSGNTGKLIF_CASSQGSTNEKLFF	1		CAVGGGADGLTF_CASSLTSGRRDTQYF	1					CAVSESGGFKTIF_CASKSPGSSGANVLTF	1
CAERGGSQGNLIF_CASSFGDRPNYGYTF	1		CAVGGGAQKLVF_CASSLSLVGYYEQYF	1					CAVSESGGGADGLTF_CASSRTGGQPQHF	1
CAERGGTSYGKLTF_CASSEWDSYEQYF	1		CAVGGGATNKLIF_CASKWGLVGAYEQYF	1					CAVSESGGSNYKLTF_CASMTQGGAQHF	1
CAERGNARLMF_CASSQQYTGELFF	1		CAVGGGFGNEKLTF_CSVAQALAGGTQYF	1					CAVSESGNTGKLIF_CASRTTPGGPNEQFF	1
CAERGNNDMRF_CSGLRVGQQTPTNTGELFF	1		CAVGGGGADGLTF_CASSLGAYNEQFF	1					CAVSESGRDDKIIF_CATSRDLVEKDDTF	1
CAERGNQAGTALIF_CASSETFGGPFFYEQYF	1		CAVGGGGGADGLTF_CASSLLLTSGALSYEQYF	1					CAVSESGTYKYIF_CASSRTGNTEAFF	1
CAERGNTDKLIF_CASSYDWQREQYF	1		CAVGGGGSYIPTF_CASTSGYGELFF	1					CAVSESNFGNEKLTF_CASKQGEGNTEAFF	1
CAERGNYQLIW_CASSRGTGRNEKLFF	1		CAVGGGNTGFQKLVF_CASRPGWKNTEAFF	1					CAVSESRGSQGNLIF_CASTLFRGAGYTF	1
CAERGSASKIIF_CASSEREGYSNQPQHF	1		CAVGGGNTPLVF_CSAADRGAGNTIYF	1					CAVSESTGRRALTF_CASSWGQSGTEAFF	1
CAERGSDGQKLLF_CSARAVAVSYNEQFF	1		CAVGGGSASKIIF_CSVADRESYEQYF	1					CAVSETGGYNKLIF_CASSIKRNSYEQYF	1
CAERGSDYKLSF_CSARVGGVDEQYF	1		CAVGGGSNYKLTF_CASSSASGSIDEQFF	1					CAVSETGSARQLTF_CASSQRQDHTEAFF	1
CAERGSGTASKLTF_CSVLPRLAGEGETQYF	1		CAVGGGTSYGKLTF_CASSITAREEDTQYF	1					CAVSETNQAGTALIF_CASSRTGNYKETQYF	1
CAERGSQGNLIF_CASRDRGGRGLNTEAFF	1		CAVGGGYNKLIF_CASSQPPGLADTDTQYF	1					CAVSETQTGANNLFF_CASSSLRAGGTDTQYF	1
CAERGTDSWGKLQF_CASSPNRDNTEAFF	1		CAVGGIGFGNVLHC_CASSLGTGGLGELFF	1					CAVSETRSGYSTLTF_CASSSGTGGGQPQHF	1
CAERGTGRRALTF_CASSAAIPGQEQETQYF	1		CAVGGKNTGNQFYF_CASQGSFPPYEQYF	1					CAVSEVDNNDMRF_CASSYTGGTGELFF	1
CAERGVSGAGSYQLTF_CASNTGGVGELFF	1		CAVGGKTSYDKVIF_CASSRQGLAGGEQYF	1					CAVSEVGDDKIIF_CSAVMLAGEGNTGELFF	1
CAERGWDTDKLIF_CSAGGISGTNTDTQYF	1		CAVGGKYGGATNKLIF_CAWIQGAGETQYF	1					CAVSEVGGSEKLVF_CASSLTGLGSYEQYF	1
CAERGYQKVTF_CASSSTGTGAGEQYF	1		CAVGGLDDYKLSF_CASSPEGHMNTEAFF	1					CAVSEVNKLSF_CASRLKGLNYNEQFF	1
CAERHAGNMLTF_CASSPKLGGSGDGANVLTF	1		CAVGGLKLTGGGNKLTF_CASSQDPRKMGAARETQYF	1					CAVSEVQGAQKLVF_CASSGSYPYNEKLFF	1
CAERIRDQLTF_CASTGTFNTGELFF	1		CAVGGLSAGNNRKLIW_CASSLTSGITDTQYF	1					CAVSEWSNYQLIW_CASSEIGGLDTDTQYF	1
CAERITGGFKTIF_CSARGGMVSTDTQYF	1		CAVGGNARLMF_CASSQVLARTSTDTQYF	1					CAVSEWYGGSQGNLIF_CASSSNPRTGFNYGYTF	1
CAERKAGTALIF_CASSRDPSSSYNSPLHF	1		CAVGGNNAGKSTF_CASSQSPGTSGSEQYF	1					CAVSEYGNKLVF_CASSEGTRITQYF	1
CAERKDKAAGNKLTF_CSAPAGLRVNTEAFF	1		CAVGGNNNARLMF_CAISDRGLTTYEQYF	1					CAVSEYNFNKFYF_CASSQPTGTNQPQHF	1
CAERKDSSYKLIF_CSAPSPTWTSGTYEQYF	1		CAVGGNRDDKIIF_CASRMDPLYGYTF	1					CAVSEYNNNDMRF_CSVASGTITDTQYF	1
CAERKGNNRLAF_CASSQATGDIQYF	1		CAVGGNSGNTPLVF_CASSLGQGVYEQYF	1					CAVSFGAGSYQLTF_CASSLRQGDTEAFF	1
CAERKGSNARLMF_CSANTRTAGRGEGYTF	1		CAVGGNTPLVF_CASRTLAGGPQFF	1					CAVSFSGGYNKLIF_CASSPTGLAGAEQYF	1
CAERKKGYSTLTF_CASSGGLAGQETQYF	1		CAVGGPDGQKLLF_CASSLEGVGNEQFF	1					CAVSFSLLPSYGKLTF_CASSVGSGRGAKNIQYF	1
CAERKTDSSYKLIF_CASSSDSYNSPLHF	1		CAVGGPSNTGKLIF_CASTQTRRDIQYF	1					CAVSFTGGFKTIF_CASSHGMTTDTQYF	1
CAERKTGTASKLTF_CASSQGLLAGGNNEQFF	1		CAVGGRAAGNKLTF_CASSWAGTGSYNEQFF	1					CAVSFTGGGNKLTF_CASQSWASTDTQYF	1
CAERLGGYNKLIF_CASGLAGSNNEQFF	1		CAVGGRGGGNKLTF_CASSIGTEGTEAFF	1					CAVSFTGGGNKLTF_CASTLQGTGANVLTF	1
CAERLITDMRF_CASSQEVGNTEAFF	1		CAVGGRGNTPLVF_CASSPSLAGTSHEQFF	1					CAVSFTGNQFYF_CASSRDSSYNEQFF	1
CAERLMNRDDKIIF_CASSPDAGTSGRNEQFF	1		CAVGGRGSGYALNF_CASSLLDSPNEKLFF	1					CAVSGAAGNKLTF_CASRDPSSYNEQFF	1
CAERLSGNNRLAF_CASSPYGSAMYNEQFF	1		CAVGGSASKIIF_CATSDQGGPFNEQFF	1					CAVSGADRGSTLGRLYF_CASSLSIGGGQNYGYTF	1
CAERMGNYGGSQGNLIF_CASSESGNIQYF	1		CAVGGSGAGSYQLTF_CSSGTEYGYTF	1					CAVSGAGGFKTIF_CAISESSADSGANVLTF	1
CAERMSGSARQLTF_CASSPQMNEQYF	1		CAVGGSGGGADGLTF_CASSEWLAAGAEQYF	1					CAVSGAGSYQLTF_CASSLSMGDQPQHF	1
CAERNGPSGGYNKLIF_CASSPRAGDTQYF	1		CAVGGSGGGNKLTF_CASSFRDRGFNTGELFF	1					CAVSGAGSYQLTF_CASSLSPGLRSGNTIYF	1
CAERNNNAGNMLTF_CASSRTTSSNEQFF	1		CAVGGSQGNLIF_CASSFYTPGLETQYF	1					CAVSGAQGGSEKLVF_CASSSSRSYNSPLHF	1
CAERNPYSGGGADGLTF_CASSLDHNTYEQYF	1		CAVGGSQGNLIF_CASSIWFAGRAYNEQFF	1					CAVSGATNKLIF_CASSPINRVFGTDTQYF	1
CAERNYGGSQGNLIF_CASSLDRGSFF	1		CAVGGSQGNLIF_CASSSQGYEQYF	1					CAVSGATNKLIF_CATSVLAENEQFF	1
CAERPDSSYKLIF_CASSLGQDYGYTF	1		CAVGGSYNTDKLIF_CATSDLRTEGTDTQYF	1					CAVSGDGYGQNFVF_CASSVDRGESYTF	1
CAERPGSARQLTF_CASSSTANYGYTF	1		CAVGGTDSSYKLIF_CASSLVQGAGNTIYF	1					CAVSGDNYKLTF_CASSLNGVGYGYTF	1
CAERPPGTYKYIF_CASSVARSGNTEAFF	1		CAVGGTNFGNEKLTF_CASTLTGVGYTF	1					CAVSGDSSYKLIF_CASSQETSYFYEQYF	1
CAERPPLTGGGNKLTF_CASSIDFKPQHF	1		CAVGGTSYGKLTF_CASSHDGNLYEQYF	1					CAVSGEYNFNKFYF_CASSPGDRGIDEQFF	1
CAERPPPKRGSSNTGKLIF_CATSEGGPSTYEQYF	1		CAVGGVRDDKIIF_CASSDGHLYGYTF	1					CAVSGGAAGNKLTF_CASRTPGQDYEQYF	1
CAERPRSNYQLIW_CASRHIRDTSTTDTQYF	1		CAVGGVTSGSRLTF_CASSAEPWAADTQYF	1					CAVSGGAGGTSYGKLTF_CASSQGYGLNYGYTF	1
CAERPVSGTYKYIF_CATSDPGTDFPQYF	1		CAVGGYGNKLVF_CASKGSGGRGYTF	1					CAVSGGATNKLIF_CASSAPGQGNTEAFF	1
CAERPYGNKLVF_CASSYSSSGNTIYF	1		CAVGGYQKVTF_CASSALKGNSGNTIYF	1					CAVSGGGNTGKLIF_CASSQLAGGPDTGELFF	1
CAERQGAQKLVF_CAISELEGKAFF	1		CAVGGYQKVTF_CASSLGSGTGTYEQYF	1					CAVSGGGSNYKLTF_CASHPGTGWQPQHF	1
CAERQGSYNTDKLIF_CASTPAGASDTQYF	1		CAVGGYSSASKIIF_CAILKPHEDGYTF	1					CAVSGGIGYQKVTF_CASSPDSTHEQYV	1
CAERQGYSTLTF_CSASDGAVGETQYF	1		CAVGGYSTLTF_CASRPRQGKTQYF	1					CAVSGGNNARLMF_CASSFQDRGGYGYTF	1
CAERRAAGNKLTF_CASSPTFGSSGSYQETQYF	1		CAVGHTGTASKLTF_CASSLGLGTGNSGANVLTF	1					CAVSGGNQGGKLIF_CASSLVSGTAGETQYF	1
CAERRAGDQGGKLIF_CAWTRSVYGYTF	1		CAVGIGGSQGNLIF_CAISSSGSVWEQYF	1					CAVSGGNQGGKLIF_CASSRGGGQGAQPQHF	1
CAERRDNYGQNFVF_CASSVDPGSSYNEQFF	1		CAVGIGSNYKLTF_CASSINTYGYTF	1					CAVSGGNTGFQKLVF_CASSGATSGTNTGELFF	1
CAERREGSYIPTF_CASTGSTNEKLFF	1		CAVGILTGGGNKLTF_CASSLVLASDTQYF	1					CAVSGIQGAQKLVF_CASSPSLAGRETQYF	1
CAERRGFGNVLHC_CASSLPAGSYEQYF	1		CAVGISGTYKYIF_CAWSVDLRGSNEKLFF	1					CAVSGMDSNYQLIW_CASSLSIHSGNTIYF	1
CAERRGGNNRLAF_CASSLSGTSLSYEQYF	1		CAVGIYGQNFVF_CASSQVGSLEPQHF	1					CAVSGMDTGRRALTF_CASTLDNSGANVLTF	1
CAERRGKLIF_CASRRQGDGTDTQYF	1		CAVGIYNFNKFYF_CASSAGQTQETQYF	1					CAVSGNQAGTALIF_CASSLAGVGGEKLFF	1
CAERRGTPQGIF_CASSSRHESKTGEGYGYTF	1		CAVGKNRDDKIIF_CSASEGSYGYTF	1					CAVSGNRANFGNEKLTF_CASRAGLAGAGRTQETQYF	1
CAERRLGGSEKLVF_CSANSQGAGTQYF	1		CAVGKSGNTGKLIF_CASSYPFWTSGSESSYEQYF	1					CAVSGNSGGSNYKLTF_CASSLLRSGRVYNEQFF	1
CAERRNNARLMF_CASRPNRGSGTGELFF	1		CAVGKSGNTPLVF_CASSLTVGRREKLFF	1					CAVSGNTDKLIF_CASSRAATNEKLFF	1
CAERRNNNDMRF_CASSLQGTSYEQYF	1		CAVGKTSGSRLTF_CASSPLGLNTEAFF	1					CAVSGNTGGFKTIF_CASSKDTNEKLFF	1
CAERRNRDDKIIF_CASSPRAGDSTDTQYF	1		CAVGKTSYDKVIF_CAGGGKYQETQYF	1					CAVSGNTGKLIF_CASSFANLAGGWTQYF	1
CAERRNYGGSQGNLIF_CASSQQGAVNTEAFF	1		CAVGLASGGSYIPTF_CASTTAGLNTEAFF	1					CAVSGNTGNQFYF_CASSRDRDYEQYF	1
CAERRRDDKIIF_CATSRDRGTGNEKLFF	1		CAVGLDNYGQNFVF_CASSHGGVTYNEQFF	1					CAVSGPGSSASKIIF_CASSLTSGEPEAFF	1
CAERRSGGYQKVTF_CASSQDSGDRVNIQYF	1		CAVGLGNNDMRF_CASSRTVTYEQYF	1					CAVSGPNSGYSTLTF_CASERRGGFGSGANVLTF	1
CAERRTSYGKLTF_CASGEGDRGNQPQHF	1		CAVGLMDSNYQLIW_CASGMSAGSYEQYF	1					CAVSGPSGGSYIPTF_CASSTKNNEQFF	1
CAERRYGNKLVF_CASSDQGAGETQYF	1		CAVGLMYSGGGADGLTF_CASSPSGLTYEQYF	1					CAVSGPSGNTPLVF_CASRALAGATDTQYF	1
CAERRYNFNKFYF_CASSLTPSTLATQETQYF	1		CAVGLNQAGTALIF_CSRLGAGLAYNEQFF	1					CAVSGQGGTSYGKLTF_CATSRETGSQPQHF	1
CAERSAYSGAGSYQLTF_CASSPSHNEQFF	1		CAVGLNTDKLIF_CAISEVGGSSYEQYF	1					CAVSGQRGAQKLVF_CASSLVRYEKLFF	1
CAERSFDDYKLSF_CASQHVANYGYTF	1		CAVGLNTGGGNKLTF_CAISSTSASGRNTQYF	1					CAVSGQYNFNKFYF_CAWSVYAGEDEQFF	1
CAERSGAQKLVF_CSARPLAGSYNEQFF	1		CAVGLNYGQNFVF_CATRRTGDYEQYF	1					CAVSGRFGNEKLTF_CASSSPRQGDTQYF	1
CAERSGGSNYKLTF_CASSIVVGGVGGGYTF	1		CAVGLPVNDYKLSF_CASRAGDQPQHF	1					CAVSGRGANNLFF_CASSRDRVAEAFF	1
CAERSGGSYIPTF_CASSLGAGEETQYF	1		CAVGLSGGSYIPTF_CAISDEGRGYTF	1					CAVSGRGDQGAQKLVF_CASSLGTSFYEQYV	1
CAERSGTYKYIF_CASSLEGGVQYF	1		CAVGLSNTGNQFYF_CASSYLETQYF	1					CAVSGRTYKYIF_CASSLDLGTEAFF	1
CAERSLSARLMF_CASSVGDRASLSGNTIYF	1		CAVGLSWGKFQF_CASSLGDTIYF	1					CAVSGSARQLTF_CASSFVAGELFF	1
CAERSNDYKLSF_CSAREGEQYF	1		CAVGLTGGGNKLTF_CASIPLGVSKNIQYF	1					CAVSGSASKIIF_CASSYSAGDEKLFF	1
CAERSRAGNNRKLIW_CASSLGGEQFF	1		CAVGLTGGGNKLTF_CASSQQGNTEAFF	1					CAVSGSGAGSYQLTF_CATSAAAGQGSDEQFF	1
CAERSRGNYQLIW_CASSLLSLAGALADTQYF	1		CAVGLTGNQFYF_CASSLPGMTGLAFF	1					CAVSGSGGSNYKLTF_CAMTGTGGSYGYTF	1
CAERSRGSNYKLTF_CASSLWTSGSSYNEQFF	1		CAVGMNAGNMLTF_CASGTGGAPYEQYF	1					CAVSGSGGSNYKLTF_CSARVKPTDRGRNYEQYV	1
CAERSSGGSYIPTF_CASSLSWGNQPQHF	1		CAVGNAGNNRKLIW_CATSDAGGSNQPQHF	1					CAVSGSGGYQKVTF_CASSLDRGRRDTGELFF	1
CAERSSGNTPLVF_CASGGRAGELFF	1		CAVGNNAGNMLTF_CSASPENEQFF	1					CAVSGSGGYQKVTF_CASSLVSSSGRAPETQYF	1
CAERSTGGFKTIF_CASSHREGAGETQYF	1		CAVGNNARLMF_CASSEQVSGPQETQYF	1					CAVSGSPISGSARQLTF_CASSYGTEGSPLHF	1
CAERTDKLIF_CASSFDTGELFF	1		CAVGNNDMRF_CAISIGTGSTEAFF	1					CAVSGSSNDYKLSF_CASSRGQGNYGYTF	1
CAERTDKLIF_CASTTSGRPGEQYF	1		CAVGNNNNDMRF_CASSNHRGSEYEQYF	1					CAVSGTGGYNKLIF_CASSEGTVPYGYTF	1
CAERTGANNLFF_CASSLGGGSSEQYF	1		CAVGNNQGGKLIF_CASSYLSDRAAGAFF	1					CAVSGTGNNRKLIW_CASIGGSVNTQYF	1
CAERTGFQKLVF_CASSEGYSNQPQHF	1		CAVGNQGGKLIF_CSAPPGQESIETQYF	1					CAVSGTLSGTYKYIF_CASSQQGSNTGELFF	1
CAERTGFQKLVF_CASSFPASGEQYF	1		CAVGNSGNTPLVF_CASSLDVDAYYNEQFF	1					CAVSGVNTGFQKLVF_CASSLGRNYGYTF	1
CAERTGGFKTIF_CSARDMQGRDEAFF	1		CAVGNSNSGYALNF_CSAETPGALTGELFF	1					CAVSGVRTGANNLFF_CASTRTGGYEQYF	1
CAERTGGYNKLIF_CSASEGAQPQHF	1		CAVGNTDKLIF_CSVVWGAYGYTF	1					CAVSGWNRDDKIIF_CASSQDWAGTDTQYF	1
CAERTGRRALTF_CASSYSRTQETQYF	1		CAVGNTGGFKTIF_CASSEQNSPLHF	1					CAVSGYGGSQGNLIF_CSARGGYSYEQYF	1
CAERTYSGGYQKVTF_CASSIGDPPGDTQYF	1		CAVGNTGNQFYF_CASSPDSGGSRYF	1					CAVSGYNKLIF_CSASRGDSAYEQYV	1
CAERVEYGNKLVF_CASGQGNTGELFF	1		CAVGNTNAGKSTF_CASSLGLAGGSDTQYF	1					CAVSGYSTLTF_CASSLAPQGAGAYEQYV	1
CAERVGAGNNRKLIW_CASSPRGQSNNSPLHF	1		CAVGNTRTSGSRLTF_CASSSLSSPLAGGHIYNEQFF	1					CAVSGYSTLTF_CSARSGAPNTEAFF	1
CAERVSGEGGKLIF_CASSPTDLPGGYGYTF	1		CAVGPFGGQNFVF_CASSPRTGNYGYTF	1					CAVSHRDDKIIF_CASSVGGTRTTYEQYF	1
CAERVSSGSARQLTF_CASSISGTGGLEQYF	1		CAVGPFGNNRLAF_CASSSSDRTSNEQFF	1					CAVSHRDDKIIF_CSAPGGGTDTQYF	1
CAERVTGGGNKLTF_CASSHRLAGNTDTQYF	1		CAVGPGGATNKLIF_CASSPSSGSSYNEQFF	1					CAVSIGGSQGNLIF_CASSPPPNEKLFF	1
CAERYFSGGYNKLIF_CASSQDSAARYPPGEQYF	1		CAVGPGYQKVTF_CASSQGLANQETQYF	1					CAVSITGNTPLVF_CASSASTSGFQQFF	1
CAERYSSYKLIF_CASSSLQGNTEAFF	1		CAVGPIATFNQGAQKLVF_CASSAERIRGGDTQYF	1					CAVSKAAGNKLTF_CASSEAGSYEQYV	1
CAERYTGGFKTIF_CASSEGDPEAFF	1		CAVGPLIGGGNKLTF_CASSDRSNYGYTF	1					CAVSKDTGGFKTIF_CAISSGRGSYEQYF	1
CAESAFAGYSSASKIIF_CASSTWTSGRSHNEQFF	1		CAVGPLKAGSYQLTF_CASSPLIAGGTDEQFF	1					CAVSKGGTGGFKTIF_CAGGSSRDDQPQHF	1
CAESAGGYNKLIF_CASSPDRNDNEQFF	1		CAVGPMGAQKLVF_CASATGLRMDSPLHF	1					CAVSKGQAGTALIF_CAWSVLGAGGGETQYF	1
CAESAGRLMF_CASSETEIYGYTF	1		CAVGPMRF_CASSYSKGTGGPQNSPLHF	1					CAVSKSGNQFYF_CASSGGGTKETQYF	1
CAESALGSSASKIIF_CASSARQGNSQPQHF	1		CAVGPNFGNEKLTF_CASSVDRGYNTEAFF	1					CAVSKSTGFQKLVF_CASRDSSTDTQYF	1
CAESAYSGAGSYQLTF_CASSLDSYYGYTF	1		CAVGPNLMYSGGGADGLTF_CASSFASTDEQYF	1					CAVSLANQAGTALIF_CAWNPGRLSGEQFF	1
CAESAYSGGGADGLTF_CASSVVGFGNSPLHF	1		CAVGPNNNAGNMLTF_CASRGGPYEQYF	1					CAVSLDNAGNMLTF_CASSLGRGEQFF	1
CAESAYSSASKIIF_CASSAEGNEQFF	1		CAVGPNSGYALNF_CASRIAGGPGEQYF	1					CAVSLGGYNKLIF_CASRGPIVGEGTDTQYF	1
CAESAYSSASKIIF_CASSRDMAGPGQYF	1		CAVGPPAFSDGQKLLF_CASSRLGSSSYNEQFF	1					CAVSLGRAGGGNKLTF_CASSPGTANTEAFF	1
CAESDHNAGNNRKLIW_CASSSWTSATTDTQYF	1		CAVGPPGGNEKLTF_CASSQAQFQETQYF	1					CAVSLIKAAGNKLTF_CAWRRGLAGGSQETQYF	1
CAESDNAGNMLTF_CASSLGQGSPYEQYF	1		CAVGPPGTASKLTF_CSAPRDYEQYF	1					CAVSLIQGAQKLVF_CSARDVGTQETQYF	1
CAESDNDYKLSF_CASSQKDRGDYEQYF	1		CAVGPPLYNQGGKLIF_CASSLKQGDGYTF	1					CAVSLNQAGTALIF_CASSLGGTEAFF	1
CAESDSSASKIIF_CASSESGGGDEQFF	1		CAVGPPSGGSYIPTF_CASREQGAAGELFF	1					CAVSLPGGGNKLTF_CASSERAGGNTIYF	1
CAESEAGNTPLVF_CASSSSRQGHEQYF	1		CAVGPQGAQKLVF_CSARKRDSYEQYF	1					CAVSLQGGSEKLVF_CASSLERYTEAFF	1
CAESEGGGATNKLIF_CASSLLQERIDTQYF	1		CAVGPRFSDGQKLLF_CASSLGRTLYEQYF	1					CAVSLRGNQGGKLIF_CASSAGTGGYEQYF	1
CAESEGSQGNLIF_CASNPTSGSSAEQYF	1		CAVGPRGAGNQFYF_CASSEAQLLHF	1					CAVSLSGGYQKVTF_CASSPAVLAGGETQYF	1
CAESENTGNQFYF_CASSVDGTGSKPLHF	1		CAVGPRGGQKLLF_CASSLGDRAEEQYF	1					CAVSLSGNTGKLIF_CATSDLGSTRDTQYF	1
CAESESNDYKLSF_CASSEPQGTYNEQFF	1		CAVGPRLDGNKLVF_CASRRTGGSTGELFF	1					CAVSLSGNTPLVF_CASSESYVPVRSYEQYV	1
CAESESNDYKLSF_CASSLDRSYEQYF	1		CAVGPRSNDYKLSF_CATSRDPGGQPQHF	1					CAVSLSTSGTYKYIF_CASSHGQGTEAFF	1
CAESFDGATNKLIF_CSAVLGVSETQYF	1		CAVGPRSYSGAGSYQLTF_CASNLAGGTDTQYF	1					CAVSLTTSGTYKYIF_CASSSLGGETQYF	1
CAESFDTGGFKTIF_CASSSGQGNYGYTF	1		CAVGPSGGGADGLTF_CASSPDGYNEQFF	1					CAVSMDSNYQLIW_CAWSQGSTEAFF	1
CAESFGGATNKLIF_CASSPVDRGNSPLHF	1		CAVGPSGGGADGLTF_CSAGPRLAGSTDTQYF	1					CAVSMDSNYQLIW_CSVDGRVSEQFF	1
CAESFNAGNNRKLIW_CASSRTGGGGYTF	1		CAVGPSGGGTASKLTF_CAISESTGGYTEAFF	1					CAVSNFGNEKLTF_CATSVWSGELFF	1
CAESFNDYKLSF_CASRGHPSHGYTF	1		CAVGPSGNTGKLIF_CASNLARGGSGNTIYF	1					CAVSNNNDMRF_CASSPAGANTEAFF	1
CAESFNYGQNFVF_CASSQESDTLSLSNQPQHF	1		CAVGPSMNSGGYQKVTF_CASSLGTTSIYNEQFF	1					CAVSNSGGGADGLTF_CASSLWGADTQYF	1
CAESFNYGQNFVF_CASSQVQGNTIYF	1		CAVGPSNDYKLSF_CSAQRGLAGDEQYF	1					CAVSNSGNTPLVF_CASSSPTSGTYNEQFF	1
CAESFSGGYQKVTF_CASSLQGKYGYTF	1		CAVGPSNYQLIW_CASSLTGKETQYF	1					CAVSNSGYALNF_CSVAGTGPDEQFF	1
CAESFSGGYQKVTF_CSANRDQNTEAFF	1		CAVGPSRGGSQGNLIF_CSARDNGGDTGELFF	1					CAVSNSGYSTLTF_CASSGGNGETQYF	1
CAESGDDYKLSF_CASSELAEYNEQFF	1		CAVGPSTNAGNMLTF_CASSLLSVAGISTDTQYF	1					CAVSNSNSGYALNF_CAWSVGTTGTQYF	1
CAESGDNTDKLIF_CASSQVIEGPGTGELFF	1		CAVGPTGGFKTIF_CASSLGGQPNNYGYTF	1					CAVSNTGANSKLTF_CASRAAGFVNEQFF	1
CAESGNNAGNMLTF_CASSPRGAYNEQFF	1		CAVGPTTSGTYKYIF_CASSAPLGGRPDTQYF	1					CAVSNTGGFKTIF_CASSIKMGQGLLNEQFF	1
CAESGSGNTGKLIF_CATSSQTTDTQYF	1		CAVGPYGQNFVF_CASSLETAWNEQFF	1					CAVSPARGATNKLIF_CASSYSVGEETQYF	1
CAESGSGYALNF_CSASPPSTSGRGDEQFF	1		CAVGPYGQNFVF_CASSQEVGQPQHF	1					CAVSPFGDYKLSF_CASSYGTDRSYGYTF	1
CAESGSNDYKLSF_CASSQLDSDTQYF	1		CAVGPYNQGGKLIF_CATSDSRGRVGNQPQHF	1					CAVSPFLNFGNEKLTF_CASTRDLRDEQFF	1
CAESGSNTGKLIF_CASSPPHPQETQYF	1		CAVGPYNTGGFKTIF_CASSEARAGNYEQYF	1					CAVSPGDSSYKLIF_CSARQGGQETQYF	1
CAESGTDSNYQLIW_CASTRLVYSNQPQHF	1		CAVGPYSGAGSYQLTF_CASRPSQGGFAFF	1					CAVSPGGGADGLTF_CSATWVGEQYF	1
CAESGYTGTASKLTF_CASSGPDYQPQHF	1		CAVGPYSGGGADGLTF_CASSQVQEPTAFF	1					CAVSPGSARQLTF_CSASVGGTVKINYGYTF	1
CAESHNNAGNMLTF_CASSARQGMGGNTIYF	1		CAVGPYSGGSNYKLTF_CASSEATGGTRHLYGYTF	1					CAVSPHNFGNEKLTF_CASSQGRTDNTEAFF	1
CAESHSGNTPLVF_CAWSRTGRATEAFF	1		CAVGQGAQKLVF_CASSPGGMEQYF	1					CAVSPHQAGTALIF_CASSLETEYQETQYF	1
CAESIAGAGSYQLTF_CASSLKAPLPPYNEQFF	1		CAVGQGFGNVLHC_CASSQGLGLIYEQYF	1					CAVSPIQGAQKLVF_CASTPAVRRAEAFF	1
CAESIANTDKLIF_CSAANSAANYGYTF	1		CAVGQGGKLIF_CASSPGGASSYNEQFF	1					CAVSPITGNQFYF_CAIAGGSNTGELFF	1
CAESIAPLMNYGGSQGNLIF_CASSFGSADTQYF	1		CAVGQGTDKLIF_CASSNRVNSPLHF	1					CAVSPLGNEKLTF_CASMYSGPSYNEQFF	1
CAESIARLMF_CASSVGPDTGELFF	1		CAVGQNTGNQFYF_CSARVGGFTEAFF	1					CAVSPLRVGGGADGLTF_CASSLSLAGHRSTDTQYF	1
CAESIEGFQKLVF_CASSITGTGAEKLFF	1		CAVGQNYGGSQGNLIF_CASSLEAAYEQYF	1					CAVSPNTGNQFYF_CASSPQTGTGGEKLFF	1
CAESIEGYSTLTF_CSARVLASDTGELFF	1		CAVGQTSGSRLTF_CASSYRESNSPLHF	1					CAVSPPMFGNEKLTF_CSARDSQPEASGRGNEQFF	1
CAESIENYGQNFVF_CASSDDTGELFF	1		CAVGQWGGSEKLVF_CASSPMGANTGELFF	1					CAVSPPNYGGSQGNLIF_CASSVASSGVGEQFF	1
CAESIFMDSNYQLIW_CASSTPTGGGHNSPLHF	1		CAVGRAGGTSYGKLTF_CSARDHGGRGASYEQYF	1					CAVSPQAGNNRKLIW_CASSSWDTQYF	1
CAESIGGGFKTIF_CASSFGGTSVKETQYF	1		CAVGRDSGYALNF_CASSEGGTNSPLHF	1					CAVSPQTGANNLFF_CASSLEAGRENEQFF	1
CAESIGGGSYIPTF_CATSRQTSVADNEQFF	1		CAVGRDTGRRALTF_CASRKDRYNEQFF	1					CAVSPRGGGQKLLF_CASNKYKGTGSEQYF	1
CAESIGGSGNTGKLIF_CASSSPGGYSNQPQHF	1		CAVGRDYKLSF_CATSDLGTSGTSSYNEQFF	1					CAVSPRGGSQGNLIF_CASSLYGGTGGYGYTF	1
CAESIGGSQGNLIF_CASSSPDRLNEKLFF	1		CAVGREFGNEKLTF_CASSYHPRQGLYNEQFF	1					CAVSPRRSADNYGQNFVF_CSARERGWTSGDQETQYF	1
CAESIGGSYIPTF_CSARLVERGINEQFF	1		CAVGRGANNARLMF_CASSPGTSGGEQFF	1					CAVSPRTGANSKLTF_CASSRPSSWEGPDTQYF	1
CAESIGGYQKVTF_CASSLGLSRAGELFF	1		CAVGRGGADGLTF_CASRRQGTSYEQYF	1					CAVSPSGGAQKLVF_CASSAPRTGGNNSPLHF	1
CAESIGNDMRF_CSARTGNTIYF	1		CAVGRGGADGLTF_CASSQEMLAGKETQYF	1					CAVSPSGGYQKVTF_CASSSDRDRGYYGYTF	1
CAESIGNQGGKLIF_CASSQITETGELFF	1		CAVGRGNTGFQKLVF_CASRYRADPNSPLHF	1					CAVSPSGNTGKLIF_CASSLRTSGSIYTGELFF	1
CAESIGSRDDKIIF_CSARARDEKLFF	1		CAVGRGSYIPTF_CSASDGQNPYEQYF	1					CAVSPSNTGKLIF_CASSVTSRGDTDTQYF	1
CAESIILNKFYF_CASSQKAGFEGTGELFF	1		CAVGRLNNNARLMF_CASSHGLAGENEQYF	1					CAVSPSRMNRDDKIIF_CASSVGPGSYEQYF	1
CAESIILNTDKLIF_CASSQGGAGSSYEQYF	1		CAVGRMDSSYKLIF_CASSLDVVNNEQFF	1					CAVSPTFGNEKLTF_CASSLSLQGDTEAFF	1
CAESIKASKIIF_CASSQESSRMSYGYTF	1		CAVGRMDSSYKLIF_CASSSTGARGYTF	1					CAVSPTGANSKLTF_CASSFMTGGVVTEAFF	1
CAESILDSNYQLIW_CASSLLGSYEQYF	1		CAVGRNRDDKIIF_CASSFLAGGPVEQYF	1					CAVSPTGANSKLTF_CASSLTPRTGADEAFF	1
CAESILDSSYKLIF_CASSLQGVRGNTIYF	1		CAVGRNSGNTPLVF_CSARGRGSLSYEQYF	1					CAVSPTGGGNKLTF_CASSQDRGSSPLHF	1
CAESILGQKLLF_CASSGSYEQYF	1		CAVGRPGGGADGLTF_CASSESGGLNGYTF	1					CAVSPTSGTYKYIF_CASSPGTSGTQFF	1
CAESILGQNFVF_CASSYQGMGGEETQYF	1		CAVGRPNTGNQFYF_CASSHRVNRGGNTIYF	1					CAVSPWGGQKLLF_CASSQLADNTGELFF	1
CAESIMDSSYKLIF_CASKFVEPNTEAFF	1		CAVGRQAGTALIF_CASSIRGSGNTIYF	1					CAVSPYGGATNKLIF_CASSPSAGGFNEQFF	1
CAESINAGNMLTF_CASSQTSGYDEQFF	1		CAVGRQTGRRALTF_CSVTPRVQATEAFF	1					CAVSPYNQGGKLIF_CASSESGGQGGNTIYF	1
CAESINDYKLSF_CAWSKSGLQNIQYF	1		CAVGRRNAGNMLTF_CSATSGTPGSGANVLTF	1					CAVSPYSSASKIIF_CASSLTGTSGKGDRSGANVLTF	1
CAESINNYGQNFVF_CASSLVGTATNTEAFF	1		CAVGRRSYNTDKLIF_CASQTTGSTGELFF	1					CAVSPYYGGSQGNLIF_CATREGANSNQPQHF	1
CAESINPGRRALTF_CASSLEFGTSRNNEQFF	1		CAVGRSGAGSYQLTF_CASSFADSSYEQYF	1					CAVSQGAQKLVF_CASSLETALQETQYF	1
CAESINTGGFKTIF_CATSGGTSGETQYF	1		CAVGRSGGGADGLTF_CATSLLAGGEQFF	1					CAVSQGGSEKLVF_CASSQVQGVYGYTF	1
CAESIPMNSNSGYALNF_CASSVVNGGTEAFF	1		CAVGRTGTASKLTF_CASSLEQGRYEQYF	1					CAVSQNSGYSTLTF_CASSLVTGSGNTIYF	1
CAESIPNNAGNMLTF_CASSQDQDSSYEQYF	1		CAVGRTHTGNQFYF_CATSDPTGGVDEQYF	1					CAVSQNTGNQFYF_CASSQEGTGWETQYF	1
CAESIQEYGNKLVF_CASRTLNTEAFF	1		CAVGRVTGGGNKLTF_CASSSGQGDFAGNEQFF	1					CAVSQYNNNDMRF_CASSYRDNSPLHF	1
CAESIQPRWNDMRF_CASSVGSGHSTDTQYF	1		CAVGRWYGQNFVF_CASSPRGEATNTEAFF	1					CAVSRAAGNKLTF_CASSLVLGPLQETQYF	1
CAESIRGDGGSQGNLIF_CASSQDIESNQPQHF	1		CAVGRYGNKLVF_CASSPTPGVGETQYF	1					CAVSRANNDMRF_CASSPTGGYEQYF	1
CAESIRGGNEKLTF_CASSQGNSGANVLTF	1		CAVGRYGNNRLAF_CASSQGLAGSTDTQYF	1					CAVSREGFQKLVF_CASSLATGNEAFF	1
CAESIRNQGGKLIF_CASSASGTGNNEQFF	1		CAVGSARQLTF_CASRPQVGQNQPQHF	1					CAVSRGAGANNLFF_CATRDRMNTEAFF	1
CAESIRNTGNQFYF_CAWSIGWVDTQYF	1		CAVGSGAGSYQLTF_CASSRLLGIKSNYGYTF	1					CAVSRGFQKLVF_CSVIPRTAERNTEAFF	1
CAESIRRRF_CASSSPPGSRTQYF	1		CAVGSGFQKLVF_CASSVRDQLTDTQYF	1					CAVSRGGDKIIF_CASSLARALDPSDTQYF	1
CAESIRSGGGADGLTF_CATTPSAVAYEQYF	1		CAVGSGGGADGLTF_CASSRGQTTIYEQYF	1					CAVSRGGGSQGNLIF_CASSEHTNTEAFF	1
CAESIRTGGFKTIF_CASRTGAQNIQYF	1		CAVGSGGSNYKLTF_CASSPGEGHEQYF	1					CAVSRGGQNFVF_CASSAYRGRNYGYTF	1
CAESIRYGGATNKLIF_CASSRKTGKLTNEKLFF	1		CAVGSGGSYIPTF_CASSDSGVSAKNIQYF	1					CAVSRGGSEKLVF_CASSMTQGTIQYF	1
CAESISFNKFYF_CASSPGTSGRLETQYF	1		CAVGSGGSYIPTF_CASSYIAGEIETQYF	1					CAVSRGSNYKLTF_CASTLNHEQYF	1
CAESISGGSYIPTF_CASTRENTGELFF	1		CAVGSGGYQKVTF_CASSQTGRLDKDYEQYF	1					CAVSRIAGGTSYGKLTF_CSTKAPGTDTQYF	1
CAESISGSASKIIF_CASRGSGETQYF	1		CAVGSGGYQKVTF_CASSSGGLAGETQYF	1					CAVSRKSSGDKLTF_CASSYYLPETPPLNTEAFF	1
CAESITDSWGKLQF_CASSTLGSGFNEQYF	1		CAVGSGQGSGNTGKLIF_CASSPGTGVINEQFF	1					CAVSRLGGGKLIF_CASLPRGGTGELFF	1
CAESITGGFKTIF_CASSQDSTSSLTDTQYF	1		CAVGSGSSNTGKLIF_CASSIVAGQGFVGYTF	1					CAVSRLRNTPLVF_CASSDSGSGEQYV	1
CAESITGTASKLTF_CASSQRGRGNTGELFF	1		CAVGSGTYKYIF_CASSGGQGSYNSPLHF	1					CAVSRNNFNKFYF_CASSFGRDNTEAFF	1
CAESITGYSTLTF_CASSYQYNTEAFF	1		CAVGSINTNAGKSTF_CASSGLGQPQHF	1					CAVSRNQTGANNLFF_CASSRRTGEDQPQHF	1
CAESIVGRGSTLGRLYF_CASSWTHKGETQYF	1		CAVGSKTSYDKVIF_CASADGTNTGELFF	1					CAVSRNSGGYQKVTF_CASTTGQVIYEQYF	1
CAESIWDDKVIF_CASSYRASGGTSSYNEQFF	1		CAVGSNDYKLSF_CASSHDRAGSPLHF	1					CAVSRNTDKLIF_CASSPEGGGHNEQFF	1
CAESIYGQNFVF_CASSRGGVGSPLHF	1		CAVGSNFGNEKLTF_CASSSGDSLYGYTF	1					CAVSRPGGNKLVF_CSARAGPQETQYF	1
CAESKDDYKLSF_CSARDWGSAYEQYF	1		CAVGSNGGADGLTF_CASSFSTDTQYF	1					CAVSRPGGYNKLIF_CASSQAGANEKLFF	1
CAESKDSGAGSYQLTF_CASSLITLSYNEQFF	1		CAVGSNYQLIW_CSARGGQQGVNEQFF	1					CAVSRRYSGGYQKVTF_CSASHGGLLRDTEAFF	1
CAESKDTGGFKTIF_CSVRVPGTPVGQYF	1		CAVGSNYQLIW_CSVEWSLAGGGYGYTF	1					CAVSRSDGQKLLF_CASSSRAGADTQYF	1
CAESKGGSYIPTF_CASTSGGYEQFF	1		CAVGSPGGGADGLTF_CASSPKTSGKETQYF	1					CAVSRSSGSRLTF_CASSVLQGTGELFF	1
CAESKGKSTF_CASSIPGLAGNEQFF	1		CAVGSPGTYKYIF_CASGGGTGFSYEQYF	1					CAVSRSSNDYKLSF_CASSSLAGVGETQYF	1
CAESKGSARQLTF_CASSRAPSTGNTIYF	1		CAVGSPSGGSYIPTF_CATSEGRTTNQETQYF	1					CAVSRTGNTPLVF_CASSSAVGTDTQYF	1
CAESKGSGYSTLTF_CSASPPGQGGETQYF	1		CAVGSQETYKYIF_CSVVGLAGLPYEQYF	1					CAVSRTRGNNNDMRF_CATSEVVGGTQYF	1
CAESKGSSASKIIF_CASSLGTGYIAFF	1		CAVGSQGNLIF_CASSVGGGSQFF	1					CAVSSAGGGADGLTF_CASSIRTRETQYF	1
CAESKGSSASKIIF_CSARSRDRGRGYTEAFF	1		CAVGSRGYSTLTF_CASSLDSMDTEAFF	1					CAVSSASKIIF_CASSFFSSVGETQYF	1
CAESKGSSNTGKLIF_CASSQDSGLASNEQFF	1		CAVGSSGGSYIPTF_CASSELSGRGSPLHF	1					CAVSSERGSNYKLTF_CASSLPYDTGELFF	1
CAESKGYSGGGADGLTF_CASSQGGLAGDTQYF	1		CAVGSSGGYQKVTF_CSAKPTEETQYF	1					CAVSSGGGADGLTF_CASSPRPRTGGNTIYF	1
CAESKGYSGNTPLVF_CSARFSYEQYF	1		CAVGSSGNTGKLIF_CASSLERGPQYF	1					CAVSSGGSNYKLTF_CASKPGYSGANVLTF	1
CAESKRGNYGGATNKLIF_CASSLVNEQFF	1		CAVGSSGNTGKLIF_CAWSGVEGGLNYEQFF	1					CAVSSGGSYIPTF_CASSRGQGDPSTDTQYF	1
CAESKSGGYQKVTF_CSVGSGLPGANVLTF	1		CAVGSTDSWGKFQF_CASSYAGQGEPFF	1					CAVSSGGSYIPTF_CSASLGQGDQPQHF	1
CAESKVNTGNQFYF_CASSEEWLYEQYF	1		CAVGSTGANSKLTF_CSARLTGDLTGIHF	1					CAVSSGGYNKLIF_CASSPAQAVSYNSPLHF	1
CAESKVRGAGNMLTF_CASSGTSGNNEQFF	1		CAVGSTGNQFYF_CSARRGSGNNSPLHF	1					CAVSSGTDKLIF_CASMQGYSGNTIYF	1
CAESLASGNTGKLIF_CASSLGQGDYGYTF	1		CAVGSTQGNEKLTF_CASSLVLVAGANVLTF	1					CAVSSGTYARLMF_CATSREGGGAKNIQYF	1
CAESLEYGNKLVF_CASSLQGMGPQPQHF	1		CAVGSTSGTYKYIF_CASSELTGEAFF	1					CAVSSHSGNTPLVF_CASSHQRDLRRDAGELFF	1
CAESLGSYIPTF_CASTPTGDYGYTF	1		CAVGSTSGTYKYIF_CSAREAGGGSGYTF	1					CAVSSMNTGFQKLVF_CATSAGLASYEQYF	1
CAESLLGSSASKIIF_CASSPRDRDNYGYTF	1		CAVGSYGNNRLAF_CASSIGTTGGKANTGELFF	1					CAVSSNGARLMF_CSARVSGYNEQFF	1
CAESLLIGQFYF_CASTHLAGGEQYF	1		CAVGSYNQGGKLIF_CASSYSTPAGTGGYEQYF	1					CAVSSNNAGNMLTF_CASSQDSRERDTQYF	1
CAESLLINNAGNMLTF_CASSWPGLNYNEQFF	1		CAVGSYSGAGSYQLTF_CASSLADRVQEKLFF	1					CAVSSNTGNQFYF_CASSEGHRHQPQHF	1
CAESLMDSSYKLIF_CSASPSWGDSTNEKLFF	1		CAVGSYTDKLIF_CASSLHKGDRGYTF	1					CAVSSNTGNQFYF_CASSPPGFSGANVLTF	1
CAESLNDYKLSF_CATSGGETTNEKLFF	1		CAVGTDKLIF_CSASLTSGRADTQYF	1					CAVSSPSGAQKLVF_CASSTGLPNEQFF	1
CAESLNGGATNKLIF_CSVVPPGQGATDTQYF	1		CAVGTDSWGKLQF_CASSLVARGETQYF	1					CAVSSPSGGYQKVTF_CASRQGTASGNTIYF	1
CAESLNNAGNMLTF_CSAREAGRRSGQPQHF	1		CAVGTGANNLFF_CASSAYRTSGRSDTQYF	1					CAVSSPTGTASKLTF_CASSYSGTSSTDTQYF	1
CAESLNYGGSQGNLIF_CASSTGTFYGYTF	1		CAVGTGANNLFF_CASSLAHRGRRETQYF	1					CAVSSPTSGTYKYIF_CASSEDRVSYTF	1
CAESLRSAGNQFYF_CATSDSGTGELFF	1		CAVGTGANSKLTF_CASSLQVSTDTQYF	1					CAVSSPWAGNMLTF_CSAPGQGTDTQYF	1
CAESLRSGGYNKLIF_CASSKGTGGQPQHF	1		CAVGTGANSKLTF_CASSYTDLAGGNTGELFF	1					CAVSSRNTGKLIF_CAWSVRDNPYYNEQFF	1
CAESLSGGGADGLTF_CASSGRDREGEQYF	1		CAVGTGGGNKLTF_CASSPSLQPTDTQYF	1					CAVSSRRVGGADGLTF_CASSPTGPQYSGANVLTF	1
CAESLSGGYNKLIF_CASSYSPSSGEQYF	1		CAVGTGTASKLTF_CASSVLIAGATTDTQYF	1					CAVSSSGGYQKVTF_CASSQEGGGGLSYNEQFF	1
CAESMDGFGNVLHC_CASSLVTGRDNEQFF	1		CAVGTGTASKLTF_CSVEPGGNTIYF	1					CAVSSSSGSARQLTF_CASRGTGSGELFF	1
CAESMGGATNKLIF_CASSPRPGEQYF	1		CAVGTITGGFKTIF_CASSEGLAGGPIKTEQFF	1					CAVSSSSGTYKYIF_CASSITRDTIYF	1
CAESMGGATNKLIF_CATSDPGRRNTGELFF	1		CAVGTMNRDDKIIF_CASSQGINQPQHF	1					CAVSSTGTASKLTF_CASSSPTSSGELFF	1
CAESMGGGSQGNLIF_CASQISPAFGEQFF	1		CAVGTRNNNARLMF_CASSLDRYEQYF	1					CAVSSWDSSYKLIF_CASSSGQGITYEQYV	1
CAESMGGSGNTGKLIF_CAISVDSGFNYGYTF	1		CAVGTSGGFKTIF_CASSGGGSGQETQYF	1					CAVSSYGGSQGNLIF_CASGGSAENEKLFF	1
CAESMGNAGNMLTF_CASRPYTGVWTEAFF	1		CAVGTSGSRLTF_CASRETGGGYGYTF	1					CAVSTGFQKLVF_CASNARGGANTEAFF	1
CAESMGSGGGADGLTF_CASSLRTGEKLFF	1		CAVGTSGTYKYIF_CASSFPTGEGEKLFF	1					CAVSTGFQKLVF_CASSLMGTSSRDTQYF	1
CAESMGVGGSQGNLIF_CASSPTGEQETQYF	1		CAVGTSGTYKYIF_CASSLDGLAGDTQYF	1					CAVSTGNQFYF_CSVLRGSTDTQYF	1
CAESMRGGGADGLTF_CASRASYNEKLFF	1		CAVGTSGTYKYIF_CASSPTRPGTEAFF	1					CAVSTGNTGKLIF_CASSLWVGPTDRDGYTF	1
CAESMRGSARQLTF_CASSPRTGTAFF	1		CAVGTSGTYKYIF_CASSQETTKNYGYTF	1					CAVSTKDSSYKLIF_CASSLLGTASRFSYNEQFF	1
CAESMRRDDKIIF_CSALRAADGSLNTIYF	1		CAVGTYGGATNKLIF_CSATRQGARGNEQFF	1					CAVSTNNNDMRF_CASSYQGIDTEAFF	1
CAESMRSGNTPLVF_CASSQVWGAFYEQYF	1		CAVGTYNFNKFYF_CASSAPGGRSGANVLTF	1					CAVSTNNQGGKLIF_CASSTRDTYEQYF	1
CAESMSNARLMF_CSARTQGAGATDTQYF	1		CAVGVFGGSQGNLIF_CASSQEGRQGVYEQYF	1					CAVSTRPGGNKLTF_CASSSLAGGPTGELFF	1
CAESMTAGGGADGLTF_CASSQEAGRFDEQYF	1		CAVGVHMDSNYQLIW_CASSEWGGETQYF	1					CAVSTSGTYKYIF_CASSLEDYWGETQYF	1
CAESMTNNNDMRF_CASSLESFPSYGNTIYF	1		CAVGVLFRGFNKFYF_CASSSHTGTGKETQYF	1					CAVSTTGGGNEKLTF_CASSQRLAGGDEQYF	1
CAESMTTDSWGKLQF_CASSRDREGGELFF	1		CAVGVLSFGNEKLTF_CASSLDRTSSGNTIYF	1					CAVSTYSGAGSYQLTF_CASSPRVGGNQETQYF	1
CAESMVRKLVF_CASSPGQAKNTEAFF	1		CAVGVLYGGATNKLIF_CASSWDSSIYGYTF	1					CAVSVDNNNDMRF_CASSELGGTEQYV	1
CAESNENTDKLIF_CASSLTRGTEAFF	1		CAVGVMFSGGYNKLIF_CASSQEAGEQFF	1					CAVSVDTGRRALTF_CASSPQGGYTEAFF	1
CAESNGSGYSTLTF_CASSQRGQGEKLFF	1		CAVGVNNDMRF_CSSLRDTQYF	1					CAVSVEYGNKLVF_CASSYFGGNYGYTF	1
CAESNKKGTYKYIF_CASSQDVAVLNEKLFF	1		CAVGVNSNYQLIW_CASRGPNIQYF	1					CAVSVGETSGSRLTF_CASSPRDYRAGELFF	1
CAESNNARLMF_CASSPLGGESTGELFF	1		CAVGVRFGNEKLTF_CASSEYSGLNTEAFF	1					CAVSVGTGFQKLVF_CASSPGGTYEQYF	1
CAESNNARLMF_CSAVAGGEHLGPNIQYF	1		CAVGVRQAGTALIF_CASSQDPGTGGTEAFF	1					CAVSVIGGADRGSTLGRLYF_CATSAPEDRGKAFF	1
CAESNSGNTGKLIF_CASSKILAGLPYEQYF	1		CAVGVSGGSNYKLTF_CASSPDRVRNEQFF	1					CAVSVIGSQGNLIF_CASSQATGVIYEQYF	1
CAESNSNTGNQFYF_CASSRMAQGNQPQHF	1		CAVGVTGGGNKLTF_CSAPDKSTEAFF	1					CAVSVIQGAQKLVF_CASSLTSQGRETQYF	1
CAESNTDKLIF_CAISDRTVNTEAFF	1		CAVGVTGNQFYF_CAISAHSGGALDIQYF	1					CAVSVISNFGNEKLTF_CASSPLRWELFF	1
CAESNTDKLIF_CASSVSGSGSEQYF	1		CAVGVTSGTYKYIF_CASSPQPYGELFF	1					CAVSVLETSGSRLTF_CASSRTGGSSYNEQFF	1
CAESNTDKLIF_CGTQRGNQPQHF	1		CAVGVTSYDKVIF_CASSGGTSVPETQYF	1					CAVSVLMDTGRRALTF_CRARPGVF	1
CAESNTGRRALTF_CASISGGNEQFF	1		CAVGVYASGGSYIPTF_CASRAGELYEQFF	1					CAVSVNAGNNRKLIW_CASSLPGSGLETQYF	1
CAESPAGNNRKLIW_CASSSLGGQPQHF	1		CAVGVYILTGGGNKLTF_CASSQELAGGYNEQFF	1					CAVSVNYGGSQGNLIF_CASSLLGGGEQYV	1
CAESPEDSSYKLIF_CATSAGTGLNYGYTF	1		CAVGVYNTDKLIF_CASSSAGTNYGYTF	1					CAVSVPNTGTASKLTF_CASSDPNSYEQFF	1
CAESPETGANNLFF_CAWSVEGTEAFF	1		CAVGYIGKLSF_CASNGGQGEQFF	1					CAVSVRLTGGGNKLTF_CASSIGGGLGNQPQHF	1
CAESPGGGYQKVTF_CASSRTGEGEKLFF	1		CAVGYLSGGYQKVTF_CASSLIRDGLNYGYTF	1					CAVSVSTGGFKTIF_CASSQAGDEQFF	1
CAESPGGYQKVTF_CASSEPGQSYEQYV	1		CAVGYNAGNMLTF_CASISLAGGYNEQFF	1					CAVSVYGNKLVF_CASSLGSGAGDTQYF	1
CAESPGGYQKVTF_CASSLFSPGTGNKANYGYTF	1		CAVGYNAGNMLTF_CASSPSGQPGYTF	1					CAVSVYGNNRLAF_CASSNDRNEQFF	1
CAESPGSARQLTF_CASSPSPVRERGYTF	1		CAVGYNARLMF_CASSATGVHEQYF	1					CAVSYAGNMLTF_CASSQGGGGNEKLFF	1
CAESPGSGGYQKVTF_CATSRDERQGYEQYF	1		CAVGYNTDKLIF_CASSLHETGGTGELFF	1					CAVSYGGATNKLIF_CASSLFSDRVGGYTF	1
CAESPLDTGRRALTF_CASSPPGLAQPTGELFF	1		CAVGYSGGYQKVTF_CASSIKGSGANVLTF	1					CAVSYSGAGSYQLTF_CASSLDDNSPLHF	1
CAESPLGSGNTGKLIF_CASSLIGELSEQFF	1		CAVHDSNDYKLSF_CASSLGAGGGTDTQYF	1					CAVSYSSASKIIF_CAISESGGNNYGYTF	1
CAESPLYTGGFKTIF_CASSLLETYSNEQFF	1		CAVHGSGNTGKLIF_CASSLYVQGNGYTF	1					CAVSYTGFQKLVF_CASRFGSNTEAFF	1
CAESPNRFSDGQKLLF_CSVDLGTNTGELFF	1		CAVHGSGNTGKLIF_CASSPLGSRNQPQHF	1					CAVTAAGNKLTF_CASSPRGAGAQETQYF	1
CAESPNWIYNQGGKLIF_CSAQQQGPQADTQYF	1		CAVHGSSNTGKLIF_CASSPSGRNTGELFF	1					CAVTAFSGGYNKLIF_CASSVAGGDTQYF	1
CAESPPKGGGNKLTF_CASSGQTYTGELFF	1		CAVHHPGGGNKLTF_CSVGIGGGPGETQYF	1					CAVTAKAAGNKLTF_CASSLALAGGLTDTQYF	1
CAESPPRFSDGQKLLF_CASSQVRGTGNTIYF	1		CAVHIYNQGGKLIF_CASSIRLTYEQYF	1					CAVTANAGKSTF_CASSPVGTGGYNEQFF	1
CAESPPTSGRRALTF_CASSLAVARPGQSYEQYF	1		CAVHLSGGSYIPTF_CASSIAIFSYEQYF	1					CAVTAPFSGNTGKLIF_CASMGGGPNDTDTQYF	1
CAESPRAYKYIF_CASSQDRKGIYEQYF	1		CAVHNAGNMLTF_CASSPGVGGNTGELFF	1					CAVTDFGNEKLTF_CATRDSFYEQYF	1
CAESPRGRALTF_CASRQPGPSSYNEQFF	1		CAVHPGGYNKLIF_CSATGRKGSYNEQFF	1					CAVTDGGFKTIF_CSARGSGGAYNEQFF	1
CAESPRNTPLVF_CASSVRQGATTDTQYF	1		CAVHPPRNNAGNMLTF_CASSLEGPPTVNQPQHF	1					CAVTDGQKLLF_CAIGTGAEQYF	1
CAESPRSTGFQKLVF_CSASLTGENIQYF	1		CAVHPSGGYQKVTF_CSVPSGNEQFF	1					CAVTDGQKLLF_CASSLSQAFQETQYF	1
CAESPSYNQGGKLIF_CASSTHGQGGSNQPQHF	1		CAVHPYNARLMF_CASSLSSGRDYEQYF	1					CAVTDQGGTSYGKLTF_CASSPGTPSYEQYV	1
CAESPTDGNTGKLIF_CASSMTSGSHEQYF	1		CAVHQTNAGKSTF_CASSGTGQASYEQYF	1					CAVTDSNYQLIW_CASSDSTSGSLDTQYF	1
CAESPYNNNDMRF_CASRPDRVRSEQYF	1		CAVHSGTYKYIF_CASSLAFREQFF	1					CAVTDSNYQLIW_CASSLGTGNSPLHF	1
CAESQGAQKLVF_CASCSWTGGNYGYTF	1		CAVHSNFGNEKLTF_CATGQQETQYF	1					CAVTDSNYQLIW_CASSSLAGGDYNEQFF	1
CAESQGAQKLVF_CSARGGRAGNTIYF	1		CAVHSNYQLIW_CASSPGNLRGISEAFF	1					CAVTDSNYQLIW_CAWTPGGLEYNEQFF	1
CAESQNRDDKIIF_CSARVLTAYEQYF	1		CAVHSQGGSEKLVF_CSARDPGTDTQYF	1					CAVTDSNYQLIW_CSARDPRQEHQPQHF	1
CAESQSYNKLIF_CASSFKWENEQFF	1		CAVHTGANSKLTF_CASSAGTGGYEQYF	1					CAVTEDYGNNRLAF_CASSQRGAGELFF	1
CAESRASGGYQKVTF_CAWSVPAGAPAFYNEQFF	1		CAVHTGGFKTIF_CASSPTGQVFTDTQYF	1					CAVTEGDYKLSF_CASSRRTSEQETQYF	1
CAESRDARLMF_CSVKWGGETQYF	1		CAVHTNSGNTPLVF_CASSVGLNEKLFF	1					CAVTEGGSQGNLIF_CASSPTSGRDRVF	1
CAESRDDKIIF_CASSSDSGRVTDTQYF	1		CAVHTRISGAGSYQLTF_CASSLGANSPLHF	1					CAVTEGNFNKFYF_CASSTGQTNTEAFF	1
CAESRDDYKLSF_CASSKTVLDIQYF	1		CAVIAGGTSYGKLTF_CASSLASGLAVEQYF	1					CAVTEPSGTYKYIF_CASSFGQGYNSPLHF	1
CAESRFSDGQKLLF_CASSKGRPPTNTGELFF	1		CAVIANGNQFYF_CASSVLGGNGYTF	1					CAVTETSGSRLTF_CSASTSGTDTQYF	1
CAESRFSDGQKLLF_CSARQGKMNEQYF	1		CAVIAPYGNNRLAF_CASSLRLGGGSGELFF	1					CAVTFDRGSTLGRLYF_CASSGGGRKKETQYF	1
CAESRGAQKLVF_CASSFDRGYGYTF	1		CAVIDNFNKFYF_CASSEWWGEKAQHF	1					CAVTGAGSYQLTF_CASSGQGRGGELFF	1
CAESRGFGNEKLTF_CASRGDGGSYEQYF	1		CAVIDSNYQLIW_CASSRTESGEQYF	1					CAVTGANNLFF_CASSQDLPRGYNEQFF	1
CAESRGNQGGKLIF_CASSPGPPYEQYF	1		CAVIDSNYQLIW_CASSSLAGGPYEQYF	1					CAVTGDNYGQNFVF_CASRGWGVNTEAFF	1
CAESRGNTGKLIF_CASSYGGLAGTADTQYF	1		CAVIDSWGKFQF_CASSRQGAGEEQYF	1					CAVTGDSNYQLIW_CASSLGTSGKQETQYF	1
CAESRGNTPLVF_CASSQGGTETQYF	1		CAVIEGAQKLVF_CASSLGGPQETQYF	1					CAVTGEGYSTLTF_CASSMRRGETQYF	1
CAESRGSGNQFYF_CASSLAGKNIQYF	1		CAVIEYNNNDMRF_CASRRGGESFVQYF	1					CAVTGFSGTYKYIF_CAISESAGAEPQHF	1
CAESRGSGTASKLTF_CSAQSRQGKYEQYF	1		CAVIFNAGNMLTF_CASSHPTGANEQFF	1					CAVTGGGNKLTF_CASSHGQGVPYNEQFF	1
CAESRGSQGNLIF_CSARQAAGGGEQYF	1		CAVIFTGGGNKLTF_CSARPDTSGRRETQYF	1					CAVTGGSYIPTF_CASSLGQGSSYEQYF	1
CAESRGTDKLIF_CASSESVPYEQYF	1		CAVIGFGNVLHC_CAIMESHEQYF	1					CAVTGGVNYKLSF_CASTKPGTSTDTQYF	1
CAESRGTYKYIF_CAIREGTNEKLFF	1		CAVIGGGADGLTF_CASRGKGRGTEQYF	1					CAVTGGYNKLIF_CASSLSGDRDEKLFF	1
CAESRGYNKLIF_CSARWGRVDEQFF	1		CAVIGGKLIF_CASSQGGGGSFRGYTF	1					CAVTGNSGGSNYKLTF_CASSHRASGEKLFF	1
CAESRGYQKVTF_CSAPPGTGENIQYF	1		CAVIGGNVLHC_CASRYANQPQHF	1					CAVTGSARQLTF_CASSLDQQSETQYF	1
CAESRHSSASKIIF_CASRHKRSGNTEAFF	1		CAVIGGSNYKLTF_CSAYAEDVYEQYF	1					CAVTGSGNTGKLIF_CASSPLASSYNEQFF	1
CAESRIGGSYIPTF_CASSWSTGEVNTGELFF	1		CAVIGGSSNTGKLIF_CSARDLGQGLNQPQHF	1					CAVTGSNDYKLSF_CAWSAGPRDTQYF	1
CAESRLTGGGNKLTF_CSGRGLSFYEQYF	1		CAVIGGTASKLTF_CAISGGGRANQPQHF	1					CAVTGSSGSARQLTF_CAIKFSGTDTQYF	1
CAESRLWDYKLSF_CASSGQGTGELFF	1		CAVIGNDYKLSF_CASSFGDYMNTEAFF	1					CAVTGTASKLTF_CASSLADYQPQHF	1
CAESRNARLMF_CSHMRAEVDGYTF	1		CAVIGRDSGYALNF_CASSLPIPYNEQFF	1					CAVTHSGGYQKVTF_CASSYPGNTNEKLFF	1
CAESRNSGGYQKVTF_CASSSTFGRGAAPGANVLTF	1		CAVIGSADSWGKFQF_CASSQDLSYREQFF	1					CAVTIQAAGNKLTF_CAISSGLANNEQFF	1
CAESRPGGSYIPTF_CASGSGSIDTQYF	1		CAVIGSGNTGKLIF_CASSWDRNGYTF	1					CAVTISPASGGYNKLIF_CASSSSTGVNEQYF	1
CAESRQGAQKLVF_CASSTRETQYF	1		CAVIHGSGNTGKLIF_CAGGTGKRANEQFF	1					CAVTKAAGNKLTF_CASSSTGGRINEQFF	1
CAESRRGSQGNLIF_CASRPTGPSGNTIYF	1		CAVIHKTSYDKVIF_CASSLSPGQGNSPLHF	1					CAVTKRGATNKLIF_CSARDPKDTGELFF	1
CAESRSSASKIIF_CASSVDGRVEGYTF	1		CAVIHNNAGNMLTF_CASSLSNTGELFF	1					CAVTLAGGYNKLIF_CASAPETGEKLFF	1
CAESRSYEAAGNKLTF_CASSPPNRVAGEQYF	1		CAVIHNSGNTPLVF_CASSRLPSAFNSYEQYF	1					CAVTLFGNEKLTF_CASSQGTSLGQADTQYF	1
CAESRTTSGTYKYIF_CASSLLPRDTNEQFF	1		CAVIHNTGFQKLVF_CASSPQGGNTEAFF	1					CAVTLGFQKLVF_CASSLAQGRGVGEAFF	1
CAESRVGNTPLVF_CASSITGTGAYEQYF	1		CAVIIGNAGNMLTF_CASSPEGRMDEQFF	1					CAVTLGGGGNKLTF_CASSPLAGGRETQYF	1
CAESSFGNEKLTF_CASSPGGRVHNEQFF	1		CAVIIPFSGNTGKLIF_CASSLAGELFF	1					CAVTLNNAGNMLTF_CASSLGPPQTSGSGDTQYF	1
CAESSFTGGGNKLTF_CASSPSGTTYGYTF	1		CAVIISGSARQLTF_CSAERGAGNTEAFF	1					CAVTLRGFQKLVF_CASSNGAGEENTIYF	1
CAESSGGYNKLIF_CSANRGYSNQPQHF	1		CAVIKAAGNKLTF_CSARSGGWLTEAFF	1					CAVTLRGGATNKLIF_CASSEELTDGYTF	1
CAESSGKTSYDKVIF_CASRDRAYEQYF	1		CAVIKISGTYKYIF_CASREGSGPSYEQYF	1					CAVTLSGNTGKLIF_CASTDRAGDNEQFF	1
CAESSNDYKLSF_CASRTEADTQYF	1		CAVILADRGSTLGRLYF_CATSRDIGVGANVLTF	1					CAVTLSGTYKYIF_CASSGTVANYGYTF	1
CAESSNFGNEKLTF_CASSETGASGYEQYF	1		CAVILGADYKLSF_CASSYSIGRNSPLHF	1					CAVTLTGGGNKLTF_CASSRQGEVSYEQYF	1
CAESSNYGGSQGNLIF_CASSQVGQRPPRGMYF	1		CAVILGGGQGGKLIF_CASSASYEQYF	1					CAVTLVNARLMF_CAWSSGQGRAFF	1
CAESSPFPATGNQFYF_CASSNSPSTDTQYF	1		CAVILNQAGTALIF_CASSFHPRQGNGYTF	1					CAVTLVPGYSTLTF_CASSGSGEKLFF	1
CAESSPSGGYNKLIF_CASSLLGQTNEKLFF	1		CAVILNTGGFKTIF_CATASVGFAPQHF	1					CAVTMDSNYQLIW_CASSSRGTSGKQFF	1
CAESSRAGRRALTF_CASFDREFRYGYTF	1		CAVILPQGGSEKLVF_CASSAHPGLAGRETQYF	1					CAVTNSGNTGKLIF_CASSLAYNGPETQYF	1
CAESSRFSDGQKLLF_CASSWDRDQPQHF	1		CAVILRSNDYKLSF_CASSPLPRSGRAAGANVLTF	1					CAVTNSGNTPLVF_CSADRASNYEQYF	1
CAESSRSNYQLIW_CSATVLAGGPNEQFF	1		CAVILSGYSTLTF_CASSEVSGTGNEQFF	1					CAVTPFYGGSQGNLIF_CASSRPWTSGTGELFF	1
CAESSSGGYNKLIF_CASSLLEAGELFF	1		CAVILTGGGNKLTF_CASSFLGGKETQYF	1					CAVTPFYGGSQGNLIF_CATSDWGGNQPQHF	1
CAESSSGTYKYIF_CASSVIPSSYEQYF	1		CAVIMEYGNKLVF_CASSVSPKLAGELFF	1					CAVTPGGGATNKLIF_CASRPATSNQPQHF	1
CAESSSGTYKYIF_CASVNRNTEAFF	1		CAVINAGKSTF_CASSLQTAISGANVLTF	1					CAVTPGYSSASKIIF_CASSQDGTTDSSGNTIYF	1
CAESSSGYSTLTF_CATSESGTADAAGELFF	1		CAVINDMRF_CASSELRGSTNEKLFF	1					CAVTPIQGAQKLVF_CSARPGAGSNEQFF	1
CAESSSNTGKLIF_CASSFTGNQPQHF	1		CAVINNQAGTALIF_CASSFRPSEQYF	1					CAVTPNQAGTALIF_CASSSTGLANNEQFF	1
CAESSTGKLIF_CASRGGSSNFF	1		CAVINQAGTALIF_CASKVSGRFTDTQYF	1					CAVTPNQGGKLIF_CASSRQGNSGANVLTF	1
CAESSTSGTYKYIF_CSASGAAKEETQYF	1		CAVINTDKLIF_CANSPTITGGNLGYTF	1					CAVTPNTGGFKTIF_CASRETSGRVETQYF	1
CAESSVVSSNTGKLIF_CASSLQGARGTGELFF	1		CAVIPATGGYNKLIF_CSASRLAGVAQYNEQFF	1					CAVTPPQQGGKLIF_CATSGRGQGVYEQYF	1
CAESTGANSKLTF_CASSLGGGIRSDTQYF	1		CAVIPDDYKLSF_CASSYSGETQYF	1					CAVTPPYGNNRLAF_CASSQGQGVENEAFF	1
CAESTGGFKTIF_CASTFGGGLLNTGELFF	1		CAVIPDSNYQLIW_CASSATVDSGYTF	1					CAVTPRDTGRRALTF_CSAPDPARFDEQFF	1
CAESTGSARQLTF_CASSFLNSGSETQYF	1		CAVIPFSGGYNKLIF_CASSPEQGSYGYTF	1					CAVTPRGGYNKLIF_CSARDEELPTNEQFF	1
CAESTGSGYALNF_CASSQLGSGSQNTIYF	1		CAVIPGDDYKLSF_CASSQGDSTYEQYF	1					CAVTPRRGSGNTGKLIF_CASSPGRSNQPQHF	1
CAESTGSNYQLIW_CATSLQGGTGELFF	1		CAVIPLGAGANNLFF_CASSQGGVGGYTF	1					CAVTPSGAGSYQLTF_CASRHNLASTDTQYF	1
CAESTGSSASKIIF_CASSHDHNQETQYF	1		CAVIPLYTGTASKLTF_CASSLGGFTDTQYF	1					CAVTPSGGGGFKTIF_CASSFLTGANYGYTF	1
CAESTGTASKLTF_CSVELGGNQPQHF	1		CAVIPNFGNEKLTF_CASSQDYQGLLTDTQYF	1					CAVTPSGNTPLVF_CSVAPDTGKLFF	1
CAESTKTGANNLFF_CASLGRGNEQFF	1		CAVIPRFSDGQKLLF_CASSRGGTAYEQYF	1					CAVTPSGTYKYIF_CASSPQRQGPNTGELFF	1
CAESTLGGQKLLF_CASSRERSSGANVLTF	1		CAVIPSGAGSYQLTF_CASSQDRGRGFQETQYF	1					CAVTPTGGGNKLTF_CSAPRVTGFTNEAFF	1
CAESTMNRDDKIIF_CSAREGGERGSPLHF	1		CAVIPSGGSYIPTF_CASSHNRKETQYF	1					CAVTPWGGNNRKLIW_CASSISLGGSGNTIYF	1
CAESTNSGYALNF_CASSVGGLGSPLHF	1		CAVIPSGSARQLTF_CASKPKVAGPTDTQYF	1					CAVTPWGSTLGRLYF_CASVSGMPNLDTQYF	1
CAESTPPGNTGKLIF_CASSPDNAGEQYF	1		CAVIPSGTASKLTF_CSARGSVTNTEAFF	1					CAVTPYSGGGADGLTF_CASSQDVGGLTEAFF	1
CAESTSGTYKYIF_CASSLMGPGATDTQYF	1		CAVIPSGTYKYIF_CASSIDYYEQYF	1					CAVTQFQGGSEKLVF_CASSFERAVNEQYF	1
CAESTSNDYKLSF_CAWSGEETQYF	1		CAVIPSNSGGSNYKLTF_CASSQERQGAETQYF	1					CAVTQGAQKLVF_CASSYLRLGNNEQFF	1
CAESTSNQGGKLIF_CASSESIWDTEAFF	1		CAVIPSRGTGNQFYF_CASSLGTLNTEAFF	1					CAVTQGGSEKLVF_CSVRMWGSTDTQYF	1
CAESTWNTDKLIF_CATSAPGSYEQYF	1		CAVIPTLDGTYKYIF_CASSAGQGRTNEKLFF	1					CAVTRDYGGSQGNLIF_CASSLGRSETQYF	1
CAESVIGFGNVLHC_CASSYQGQETQYF	1		CAVIPYNTDKLIF_CSARDFGQEETQYF	1					CAVTRGAAGNKLTF_CASRPTGLDTQYF	1
CAESVSGTYKYIF_CSAAGTSGLHEQFF	1		CAVIQGAQKLVF_CASSFAGRTDTQYF	1					CAVTRGAGNNRKLIW_CSANKTVNTEAFF	1
CAESVSSASKIIF_CASSYRPATDTQYF	1		CAVIQGAQKLVF_CSARGWVIAGTDTQYF	1					CAVTRGTNAGKSTF_CASSLYQGGTYEQYV	1
CAESVTPARLMF_CASRKTTGAEAFF	1		CAVIRDNYGQNFVF_CASSSGTYRETQYF	1					CAVTRGTYKYIF_CACSLSGGTEAFF	1
CAESWGFGNVLHC_CASRPWTGGDRGNEKLFF	1		CAVIRDYKLSF_CARSYRGREETQYF	1					CAVTRNNNARLMF_CASSFSGSPDTQYF	1
CAESWNDYKLSF_CASSLSGGRAEAFF	1		CAVIREERDDKIIF_CASLARLGNYGYTF	1					CAVTRSGGSYIPTF_CASSESSEDRPNSPLHF	1
CAESYAGNNRKLIW_CASMGGSINTGELFF	1		CAVIRGGGYNKLIF_CSARDTGDYGYTF	1					CAVTRSGGYQKVTF_CSARARGEITEAFF	1
CAESYGGATNKLIF_CSARGLAEFNEQFF	1		CAVIRGGSNYKLTF_CASSLRGTQYF	1					CAVTRSGNTGKLIF_CSARTSGPESF	1
CAESYGGGYQKVTF_CASSSRLRQDNEQFF	1		CAVIRGNTPLVF_CATSRDQRGAFF	1					CAVTRSSASKIIF_CASSQNRDSYNEQFF	1
CAESYNDYKLSF_CASSLSGGNQPQHF	1		CAVIRGRHGSSNTGKLIF_CASSLATSTSEQFF	1					CAVTRTRQLTF_CASSPAAGGTPGPQHF	1
CAESYNFNKFYF_CASSQGPAEQFF	1		CAVIRHTGRRALTF_CATSESPTSGNPNEQFF	1					CAVTRTYGGATNKLIF_CATSRDRMGGGAFF	1
CAESYNTDKLIF_CASRTGYHYGYTF	1		CAVIRNAGNMLTF_CASSQQGGNYGYTF	1					CAVTRVGTGRRALTF_CASSDAGTGGTNSPLHF	1
CAESYNTDKLIF_CASSRLAGYNEQFF	1		CAVIRNTGNQFYF_CAIAKGVGETQYF	1					CAVTSAGNQFYF_CASSRWDISNEKLFF	1
CAESYSGNTPLVF_CASTNGRKGYTF	1		CAVIRSGNTPLVF_CSARPGLAGDQETQYF	1					CAVTSGDSSYKLIF_CASSLSGGSDEQFF	1
CAESYTGGGGADGLTF_CASSLRQGSYNEQFF	1		CAVIRSGTYKYIF_CASSPLDTGELFF	1					CAVTSGGYQKVTF_CASTTEVAGELFF	1
CAESYTGTASKLTF_CASIPGTSGSNEQFF	1		CAVIRTDSWGKLQF_CASSPGGLTAGELFF	1					CAVTSGNEKLTF_CASSQTNYEQYV	1
CAETAANTGNQFYF_CASNSRGPHNEQFF	1		CAVISDGQKLLF_CSASRVQGMNTEAFF	1					CAVTSGSGAGSYQLTF_CASGQGAAGNTIYF	1
CAETAEYSGGGADGLTF_CASSFVVLGGEQYF	1		CAVISGGSNYKLTF_CASHSGANVLTF	1					CAVTSGTYKYIF_CASSLTGMETQYF	1
CAETAGNMLTF_CASSLGRSYEQYF	1		CAVISNFGNEKLTF_CASSATGYEQYF	1					CAVTSNQAGTALIF_CASSYGVGRGSPEAFF	1
CAETAGNTGKLIF_CASRRTLNTEAFF	1		CAVISNRDDKIIF_CASSPMSSNEQFF	1					CAVTSYNAGNMLTF_CAWRYGVEAGNTIYF	1
CAETAMDSSYKLIF_CSVQGHMTVDEQYF	1		CAVISRASKIIF_CASSLGTGTGIHEQYF	1					CAVTTDSWGKLQF_CASSQGEGDEQFF	1
CAETARGQGNLIF_CASSVSGRANTGELFF	1		CAVISSFSGGYNKLIF_CATSRARTGSTDTQYF	1					CAVTTGGSYIPTF_CASSEALRAGYGYTF	1
CAETATGTASKLTF_CASSGGTASTDTQYF	1		CAVISSGAGSYQLTF_CATSGPPTGAGYTF	1					CAVTTGGSYIPTF_CSATDTQYF	1
CAETDFGNEKLTF_CASKEPHSETQYF	1		CAVISSGGSNYKLTF_CASSQDWRTPNQPQHF	1					CAVTTGGTSYGKLTF_CSPRGLHSDEQFF	1
CAETDFGNEKLTF_CASSLTQDTQYF	1		CAVISSGSARQLTF_CASSLVGSGSYNEQFF	1					CAVTTGNQFYF_CASSLWRDFLFF	1
CAETDQTGANNLFF_CASSRRGGGPFGELFF	1		CAVISSNTGKLIF_CASSMTADRVNSPLHF	1					CAVTTGNQGGKLIF_CASSFDRGRGETQYF	1
CAETDSWGKFQF_CSVEVPGGVSGVNTGELFF	1		CAVISTSGTYKYIF_CAITRTSGDYEQYF	1					CAVTTLGGGGNKLTF_CASSLETGSYNEQFF	1
CAETDTGGFKTIF_CASSLVSGVNNEQFF	1		CAVITDSWGKFQF_CASSPSISNNEQFF	1					CAVTTSGNTGKLIF_CASTGGKGNQPQHF	1
CAETEDSSYKLIF_CAWIPRTKALTNYGYTF	1		CAVITFTGGGNKLTF_CASSYLATVNNSPLHF	1					CAVTTSGTYKYIF_CSEAGPPHNEQFF	1
CAETEGFSDGQKLLF_CASSRTPGQGSGTGELFF	1		CAVITGTASKLTF_CSAQPPGAYYGYTF	1					CAVTWGDYKLSF_CATSRGNYGYTF	1
CAETEGNEKLTF_CASSVEAGQALGGAFF	1		CAVITSGNTGKLIF_CASSFSTGTSGRNSYNEQFF	1					CAVTYNQGGKLIF_CSARDPLKGARANTEAFF	1
CAETESSGDKLTF_CASITGSLAGGDEDTQYF	1		CAVIVDQAGTALIF_CASDLSGRPETQYF	1					CAVTYTGTASKLTF_CASSPKVVRRETQYF	1
CAETFQAGTALIF_CSARDRYSQPQHF	1		CAVIVFSGGYNKLIF_CASSLAVGMGGAEAFF	1					CAVVAASKLTF_CAWARLATYEQYF	1
CAETFRNDKLIF_CASSLVSGDNEQFF	1		CAVIVGGGNKLTF_CASSPGTSGTPYEQYF	1					CAVVAATDMRF_CSATDGGTGELFF	1
CAETFSGGYNKLIF_CASSVEGLSYEQYF	1		CAVIVYNQGGKLIF_CASSLENRDTQYF	1					CAVVAGGTSYGKLTF_CATSDPGTGNTEAFF	1
CAETFTGANSKLTF_CAWGRGGDTGELFF	1		CAVIYGGSQGNLIF_CASSYAPAVGGYTF	1					CAVVDGTASKLTF_CASSLRREGSNEQFF	1
CAETFTGGGNKLTF_CASTTRGGGLYNEQFF	1		CAVIYNAGNMLTF_CASSQTREGGTEAFF	1					CAVVDSNYQLIW_CASSESSGSEGNEQFF	1
CAETGAGSYQLTF_CASRGTSGTDTQYF	1		CAVIYNFNKFYF_CASTTRQGVNEQFF	1					CAVVDSNYQLIW_CATSPQAGDSTGELFF	1
CAETGANAGGTSYGKLTF_CAISATAGGEQFF	1		CAVIYNQGGKLIF_CSVDPGQGTYEQYF	1					CAVVESPGGAGKSTF_CASLKSNTGELFF	1
CAETGANNLFF_CASSLGVGLGPQHF	1		CAVKAAGNKLTF_CASSERGSTLYSNQPQHF	1					CAVVETSGSRLTF_CATSDTTRAQGEQFF	1
CAETGDDKIIF_CASGLDSQETQYF	1		CAVKAAGNKLTF_CASSPNAQHEQYF	1					CAVVFEAGTALIF_CASSVAGPDNSPLHF	1
CAETGERSTLTF_CASSFLGLADEQFF	1		CAVKADKLIF_CASSQVTAGTGELFF	1					CAVVFSGGYNKLIF_CASSLDGYSNQPQHF	1
CAETGGADGLTF_CSARDRGINSPLHF	1		CAVKAEGKLTF_CASSLGGGSYEQYF	1					CAVVGPNAGKSTF_CATSNTGSRMAKNIQYF	1
CAETGGANSKLTF_CASRPTGLGGELFF	1		CAVKAGGGNKLTF_CASLETGGVSNQPQHF	1					CAVVGTGGGNKLTF_CASSLVGAPGETQYF	1
CAETGGDNFNKFYF_CASSLVGDEQYF	1		CAVKAGGTSYGKLTF_CASGRTGDYEQYF	1					CAVVGTYNNNDMRF_CASSGGGTGVAYGYTF	1
CAETGGGQGGKLIF_CASSQDLAGTSDTF	1		CAVKAGNQFYF_CASSLGTFGNTIYF	1					CAVVHGSGNTGKLIF_CASSKGQGASEKLFF	1
CAETGGNTGKLIF_CASLQPVGRNQPQHF	1		CAVKARGGYSTLTF_CSAPGLADYEQYF	1					CAVVHPGKLIF_CASSLRQGLMNTEAFF	1
CAETGGRGNTPLVF_CASSQDRAGYGYTF	1		CAVKDEDRGSTLGRLYF_CASSILGQGNEQFF	1					CAVVISYNTDKLIF_CASRSGLQNIQYF	1
CAETGHTGGFKTIF_CASSYRDRASGELFF	1		CAVKDFGNEKLTF_CASSENRGGFQPQHF	1					CAVVKAAGNKLTF_CASRVNRGRQVEAFF	1
CAETGIRYGYQKVTF_CAWRVGQGRGGNTIYF	1		CAVKDGGFGNVLHC_CASSFDRGRYEQYF	1					CAVVKNSGGSNYKLTF_CATSLGTSRLSGDTQYF	1
CAETGLYNQGGKLIF_CSAVDRGAGNTIYF	1		CAVKDKAAGNKLTF_CASSPVGLAYEQYF	1					CAVVLGDAGFQKLVF_CASSNVNTGELFF	1
CAETGNQFYF_CASSRTRTDSNQPQHF	1		CAVKDQAGTALIF_CASSLAARERETQYF	1					CAVVLNQAGTALIF_CSARRGLAGYEQYF	1
CAETGNQGGKLIF_CASSLTGGYEQYF	1		CAVKDREGNEKLTF_CATFSGTTLYEQYF	1					CAVVNSGGYQKVTF_CASSAGTSGSTDTQYF	1
CAETGNQGGKLIF_CSARDGGQPQHF	1		CAVKDSGGSNYKLTF_CASSLEPAQETQYF	1					CAVVPGGSYIPTF_CASSSGQRETDTQYF	1
CAETGNTGKLIF_CASSSSGRGGEQFF	1		CAVKDSGNTPLVF_CSAPRQGTNEQFF	1					CAVVPNAGKSTF_CASSVGSANTGELFF	1
CAETGSGDYKLSF_CASSNAGRNQPQHF	1		CAVKDSNDQLIW_CASTGHPDTGELFF	1					CAVVPNTGGFKTIF_CASRRTGQGRIGYEQYF	1
CAETGSGGSNYKLTF_CSVWREFNEQFF	1		CAVKDSNYQLIW_CASRLAGDNGELFF	1					CAVVPPFGNEKLTF_CSSPRQETQYF	1
CAETGSNYKLTF_CASSVDPRPSSYEQYF	1		CAVKDSNYQLIW_CASSDSGGSGTDTQYF	1					CAVVPRGWGGGKLIF_CASSPGSSGNTIYF	1
CAETGTASKLTF_CASSLDTTNYGYTF	1		CAVKDSNYQLIW_CASSELAGSQDTQYF	1					CAVVPTSGTYKYIF_CSAREEGTQYF	1
CAETHNAGNNRKLIW_CAWSPVGWGTDTQYF	1		CAVKDSNYQLIW_CASSQDMDRGSLATGEAFF	1					CAVVPYSSASKIIF_CASSPGQRDEAFF	1
CAETILNKFYF_CAWTRRRGTSGKVGGNEQFF	1		CAVKDSNYQLIW_CATSDLASGTENTGELFF	1					CAVVQGGSEKLVF_CASSRPGTGSGEKLFF	1
CAETINYGQNFVF_CASSERGAGNTIYF	1		CAVKDSNYQLIW_CATSRDRRDAYNEQFF	1					CAVVQGNYQLIW_CATSRDNQPTNEQFF	1
CAETISGGYNKLIF_CSARWRAGFGDTQYF	1		CAVKDSNYQLIW_CATSRGTGDSNTQYF	1					CAVVRAAGNKLTF_CASSSPPGTSGKETQYF	1
CAETIYSGYSTLTF_CSARVQATTEQYF	1		CAVKDSNYQLIW_CSAGEEAGGSYEQYF	1					CAVVRADSWGKLQF_CASSQGRGTYNEQFF	1
CAETKADSSYKLIF_CASSLTGTDEQFF	1		CAVKDSNYQLIW_CSARSREVGNQPQHF	1					CAVVRANFGNEKLTF_CASRPNRDRGWLAFF	1
CAETKGTGNQFYF_CAIGSYEQYF	1		CAVKDSNYQLIW_CSASVAGESGELFF	1					CAVVRGGMYSGGGADGLTF_CASSNSYYSNQPQHF	1
CAETLAAGNKLTF_CASSQRERGAGANEQFF	1		CAVKDSNYQLIW_CSSGTGENYGYTF	1					CAVVRGGTGTYKYIF_CSARAGQGSNQPQHF	1
CAETLAAGNKLTF_CASSVVLGDTQYF	1		CAVKDSSASKIIF_CSARDPVRFEQYF	1					CAVVRGITKLVF_CASSSGGGLAGPKTQYF	1
CAETLERANSKLTF_CSVGDYSNQPQHF	1		CAVKDTGFQKLVF_CASSVSGASTDTQYF	1					CAVVRGSGNTGKLIF_CASRATGRGPNQPQHF	1
CAETLFGNEKLTF_CAWSPTANTEAFF	1		CAVKDTGRRALTF_CASSKGQGTNIQYF	1					CAVVRGSQGNLIF_CASSEALTGGQPQHF	1
CAETLGAAGNKLTF_CSARKLGEGENTEAFF	1		CAVKDYGGSQGNLIF_CASSPWNNEQFF	1					CAVVRMNRDDKIIF_CSVERTRETQYF	1
CAETLGGGGYNKLIF_CAWRSQGPNQPQHF	1		CAVKEARLMF_CASSKYREAGANEQFF	1					CAVVRSGGSYIPTF_CASSQEGGQSYEQYF	1
CAETLGGSYIPTF_CASSLEALNTGELFF	1		CAVKEDNTGKLIF_CASSFFWTEDGYTF	1					CAVVRTNTGNQFYF_CASSDYLAGGETQYF	1
CAETLGSGNTGKLIF_CASTFTEGGGYTF	1		CAVKEGAQKLVF_CASSKGYQETQYF	1					CAVVSGAGSYQLTF_CASSLDPGSTDTQYF	1
CAETLGSYIPTF_CASSLGTGGGEQYF	1		CAVKEGGGSNYKLTF_CSADRGYEQYF	1					CAVVSPTNTGGFKTIF_CASSPGSRASNQPQHF	1
CAETLMNTGFQKLVF_CASSPERSGNTIYF	1		CAVKEGGGYQKVTF_CSARGRGHGIHQETQYF	1					CAVVTGANNLFF_CASSGTSGRDAQFF	1
CAETLNNARLMF_CSVKRYNEQFF	1		CAVKEGVSDGQKLLF_CASSQRGRDSPLHF	1					CAVVTGGGNKLTF_CASSLRDRINEKLFF	1
CAETLNTGGFKTIF_CATCKAQGTNTEAFF	1		CAVKEIKAAGNKLTF_CASSYERQGYEQYF	1					CAVVTGTASKLTF_CASRGLGHTRGYTEAFF	1
CAETLRGGYQKVTF_CASSLAGRTQYF	1		CAVKENKLSF_CASSERRGDYGYTF	1					CAVVTIQGAQKLVF_CASSQGQGALAGELFF	1
CAETLSGGYNKLIF_CAISEVGGDTEAFF	1		CAVKENTDKLIF_CASSRETSGGETQYF	1					CAVVTNSGYALNF_CASSQVTQLSSYEQYF	1
CAETLTDSWGKLQF_CATSRDFGQEETQYF	1		CAVKENYGQNFVF_CASRSAGLSWGYTF	1					CAVVTPGRKLIF_CATTYSARDTGELFF	1
CAETLVTGNQFYF_CASSESEYEQYF	1		CAVKENYGQNFVF_CASSYGTGAADTQYF	1					CAVVTSGTYKYIF_CASSFRGSPPREQFF	1
CAETLWNQGGKLIF_CASSEPQGTTDTQYF	1		CAVKETSGSRLTF_CASSLGPPLAGGYEQYF	1					CAVVTVSGTYKYIF_CASSIGPGRPGVGGYTF	1
CAETLYNQGGKLIF_CASMNAGHASSTQYF	1		CAVKFASGTYKYIF_CASAGDTGANVLTF	1					CAVVVAKETSGSRLTF_CATSDPGTGNYGYTF	1
CAETMEYGNKLVF_CASSFRDSNEKLFF	1		CAVKFSGGSNYKLTF_CAWSVHTGEKFF	1					CAVVVSGYALNF_CACTGTGVEKLFF	1
CAETMGGGADGLTF_CASSDRTDLQETQYF	1		CAVKGAALIF_CASSLSNSGRNEQFF	1					CAVVVTGGFKTIF_CASSYEGNTEAFF	1
CAETNQAGTALIF_CAISEMQASYEQYF	1		CAVKGADSWGKLQF_CASSLGRGRETQYF	1					CAVVWGDNFGNEKLTF_CASNLGLAGPTDTQYF	1
CAETNSGGYQKVTF_CASSLGEVRGLRHF	1		CAVKGFGNVLHC_CASSPSLAGDNEQFF	1					CAVVWGQRNARLMF_CASSYGYNEQFF	1
CAETNTDKLIF_CASSPAKETQYF	1		CAVKGFTGFQKLVF_CASSQQPSGTDTQYF	1					CAVVWNSGNTPLVF_CSAHPGLEETQYF	1
CAETNTGFQKLVF_CASARGLGNTEAFF	1		CAVKGGFGNVLHC_CASSLGTGGETQYF	1					CAVVWRGAQKLVF_CASSLVGPIASF	1
CAETNYYGGATNKLIF_CAWSVQGNTEAFF	1		CAVKGGGADGLTF_CASSFDRYSPLHF	1					CAVVYGGSQGNLIF_CASSLGEETQYF	1
CAETPESSTLGRLYF_CASSRQGNGYTF	1		CAVKGGSARQLTF_CASSSHRDSYGYTF	1					CAVVYGQNFVF_CASSLTGQGDEQYV	1
CAETPEYGNKLVF_CASSLGVSRNEQFF	1		CAVKGGSNYKLTF_CASSPLATGGPFGEKLFF	1					CAVVYNDMRF_CATQLLNSYNEQFF	1
CAETPFPGNTGKLIF_CASSPGGAGTGELFF	1		CAVKGGYNQGGKLIF_CASSNPIDRGLAGANVLTF	1					CAVVYSGAGSYQLTF_CASATGLDYGYTF	1
CAETPFSGNTGKLIF_CSGERVDYNEQFF	1		CAVKGKTSYDKVIF_CASSFKLTSSYEQYF	1					CAVVYSGGYQKVTF_CASSVAVATEAFF	1
CAETPGGATNKLIF_CASSLTGTGTDTQYF	1		CAVKGLTGGGNKLTF_CASSPGTASSYEQYF	1					CAVVYTDKLIF_CASNPRRDSPLHF	1
CAETPGGSQGNLIF_CASSKTGQGNQPQHF	1		CAVKGMDSSYKLIF_CASRGLAGLKNTGELFF	1					CAVWDNAGNNRKLIW_CASSPWGQANIQYF	1
CAETPGGYQKVTF_CASSLFSPGTGEYGYTF	1		CAVKGNQGGKLIF_CASSEERIYEQYF	1					CAVWDSNYQLIW_CAISEGTGGLETQYF	1
CAETPGTSYGKLTF_CASSSPPGQGAGTDTQYF	1		CAVKGNTPLVF_CASSLPGLAGGAEQYF	1					CAVWGATNKLIF_CASSLGTDRYGYTF	1
CAETPGTYKYIF_CASSRQYQETQYF	1		CAVKGQAAGNKLTF_CASSWTSGNEQFF	1					CAVWGGSEKLVF_CASSPGGPYEQYF	1
CAETPIYNQGGKLIF_CASSLESAGGGEQYF	1		CAVKGQGGKLIF_CASSLGTSGRNEQFF	1					CAVWGGSQGNLIF_CASSQDGGGSHEQFF	1
CAETPLQNFVF_CASSLEVRRTEAFF	1		CAVKGRGSTLGRLYF_CASSYSPRGSTDTQYF	1					CAVWGQAGTALIF_CASSLTGTRGYTF	1
CAETPLSGNTGKLIF_CASSHPTGRRTGNTIYF	1		CAVKGSASKIIF_CSARDRGSVETQYF	1					CAVWGSGNTGKLIF_CSANRDGYTF	1
CAETPLSNFGNEKLTF_CASSPRQGETQYF	1		CAVKGSGGSNYKLTF_CASSIDRAGTRTDTQYF	1					CAVWGTGNQFYF_CASSPKDGGLTDTQYF	1
CAETPMDSSYKLIF_CSARYGTTTDTGELFF	1		CAVKGSGGSNYKLTF_CASTLDRVTEAFF	1					CAVWHSNYQLIW_CASSYSSAQGHSYEQYF	1
CAETPNDYKLSF_CASSPQERIEQYF	1		CAVKGSQGNLIF_CASTAGVMSTDTQYF	1					CAVWNDYKLSF_CAITGHMNTEAFF	1
CAETPNDYKLSF_CAWSRSNNEQFF	1		CAVKGSSNTGKLIF_CASSQGWGGGDEQYF	1					CAVWNTGNQFYF_CASSPPSQNNEQFF	1
CAETPNSGYSTLTF_CASSRAHGRGETQYF	1		CAVKGTGANNLFF_CASSQYRLSSYEQYF	1					CAVWSSAGNTPLVF_CASSLGLAALNEQFF	1
CAETPNTGGFKTIF_CASSAGQSNNEKLFF	1		CAVKGTGGFKTIF_CASSPILVYTGELFF	1					CAVYDTSGTYKYIF_CASSLASPLLAGVQETQYF	1
CAETPNTGGFKTIF_CATSRDRSQETQYF	1		CAVKGTNAGKSTF_CASSQGWGGNTEAFF	1					CAVYDYKLSF_CASSADSNYGYTF	1
CAETPPIGASYDKVIF_CSASAIPRAYEQYF	1		CAVKGTYKYIF_CASSLSNTGELFF	1					CAVYGNQFYF_CASSSTGGASGELFF	1
CAETPPPGNTGKLIF_CASTVASGRNEQYF	1		CAVKGYSSASKIIF_CATSREGNGNTIYF	1					CAVYNNAGNMLTF_CASSIGITGELFF	1
CAETPPQGAQKLVF_CASSPRATDTQYF	1		CAVKGYYSGAGSYQLTF_CASSYTGTSNRQFF	1					CAVYNNAGNMLTF_CASSLISSGLDTQYF	1
CAETPPSGAAGNKLTF_CASSSGGRLPYEQYF	1		CAVKHPTDKLIF_CAWRNDRANTEAFF	1					CAVYNNNDMRF_CASSATGLETQYF	1
CAETPPYKYIF_CSANWASGSTGELFF	1		CAVKIRDTGNQFYF_CASSGPGGGRRSETQYF	1					CAVYNNNDMRF_CASSLTGGADGYTF	1
CAETPQGGKLIF_CASSLGGPSYEQYF	1		CAVKKAAGNKLTF_CASSLTPGETQYF	1					CAVYNQGGKLIF_CASSEGYLLGTGTGELFF	1
CAETPQTGANNLFF_CATSRDRTGELFF	1		CAVKKAGRRALTF_CASSLWSGRLANEQYF	1					CAVYNTNAGKSTF_CASTPDPGSSSGANVLTF	1
CAETPSGNTPLVF_CASGDGTKETQYF	1		CAVKKALIF_CASSQGFGQGSGANVLTF	1					CAVYNTNAGKSTF_CASTTVGQQTDTQYF	1
CAETPSYNTDKLIF_CASSRTVTDTQYF	1		CAVKKGDTGRRALTF_CSASVASGITDTQYF	1					CAVYNTNAGKSTF_CSATQREGGDTGELFF	1
CAETPTTDKLIF_CASKGFISGRSYNEQFF	1		CAVKKGNFNKFYF_CASSFGTGGGEQFF	1					CAVYPDKLIF_CASSHRGGGTEAFF	1
CAETPVGGSYIPTF_CASSRAPGQGAHEQYF	1		CAVKKGSSASKIIF_CASSSTSGRVRDTQYF	1					CAVYPRAGGTSYGKLTF_CATSDVGTSSYNEQFF	1
CAETPVQGGSEKLVF_CASSFGSGAWTGNTIYF	1		CAVKKNTGGFKTIF_CASSPGGTNTGELFF	1					CAVYPRIDVGYSTLTF_CASRREGTEAFF	1
CAETPWGSQGNLIF_CASRPGLAGNEQFF	1		CAVKKNYGGATNKLIF_CASSLYPRGGNSPLHF	1					CAVYSGGSNYKLTF_CASRVLADTQYF	1
CAETPYDGSSNTGKLIF_CASSYLGFRDNEQFF	1		CAVKLEYGNKLVF_CASSSGGSLAGGLLETQYF	1					CAVYSGGSNYKLTF_CSARDPRTSLMYEQYF	1
CAETPYGGYNKLIF_CASSQEGAETYNEQFF	1		CAVKLGTGTASKLTF_CASSISSGSTLNEQFF	1					CAVYSGGYQKVTF_CASSQDYGEQFF	1
CAETPYNQGGKLIF_CAWGHTFNYGYTF	1		CAVKLPDTGRRALTF_CASSIRTGALNTEAFF	1					CAVYSGGYQKVTF_CSAKEGARDRYGYTF	1
CAETPYSSASKIIF_CATSRDSGRTNTEAFF	1		CAVKLRGFQKLVF_CASGHGRLPGFSGGAEGEQFF	1					CAVYSNTGNQFYF_CASSSRIIAGDFTDTQYF	1
CAETQAGTALIF_CSARSSGSTNEKLFF	1		CAVKLTGGGNKLTF_CASSFGGAAEAFF	1					CAVYTSGSARQLTF_CAWSVLTGSEQYF	1
CAETQDFNKFYF_CASTGPSGANVLTF	1		CAVKLWGGATNKLIF_CASSPDRNTEAFF	1					CAVYYNNARLMF_CASSERLGHYSNQPQHF	1
CAETQGGKLIF_CSASDHQDRGGETQYF	1		CAVKMDSSYKLIF_CASSNTGDQPQHF	1					CAWRRDAGNMLTF_CSGTVGLNTEAFF	1
CAETQGGSEKLVF_CASSETSYEQYF	1		CAVKMDSSYKLIF_CSARDLTAPTGDYGYTF	1					CAWTGGGADGLTF_CASSMTGFEQYF	1
CAETQIKAAGNKLTF_CASSLGANRGSINEQFF	1		CAVKMGGNKLVF_CASSYQGNTEAFF	1					CAYAEGQGAQKLVF_CASSPDRGRYNEQFF	1
CAETQTSGSRLTF_CASTLDPRGIQYF	1		CAVKMISGGYNKLIF_CASSIRGGEQETQYF	1					CAYAGGSEKLVF_CSVDPGQGYNEQFF	1
CAETRDNYGQNFVF_CASYTDRGANYGYTF	1		CAVKMNTGFQKLVF_CASSLSVSGRGSGELFF	1					CAYAGGTSYGKLTF_CASSRPDRGITPLHF	1
CAETREGSNYKLTF_CASSWEGATSTDTQYF	1		CAVKNAGNNRKLIW_CASSPGSSDTQYF	1					CAYAGNNRKLIW_CASSRTGVDTEAFF	1
CAETRERLMF_CASTLQQGGYTEAFF	1		CAVKNNFNKFYF_CASSLGLPTYEQYF	1					CAYAGTASKLTF_CASSPQGQGFETQYF	1
CAETRGNEKLTF_CASSLAGLGGYTF	1		CAVKNRAGGYQKVTF_CASSEQDTDTQYF	1					CAYALPGSARQLTF_CASSPREQGVYGYTF	1
CAETRGSARQLTF_CASAGDGQPQHF	1		CAVKNSGYALNF_CASSETGGGTEAFF	1					CAYCFGSGTYKYIF_CSAPIGGTETQYF	1
CAETRLTSGTYKYIF_CASSQAGAEAFF	1		CAVKNSGYALNF_CSARDPGQGGYTF	1					CAYDQNTGFQKLVF_CASSQERLDRYNEQFF	1
CAETRRNSGGSNYKLTF_CASSSSFGLAGSGELFF	1		CAVKNTGNQFYF_CASSLDRLNTEAFF	1					CAYEAWGYGGSQGNLIF_CASTRTLNTEAFF	1
CAETRYGNNRLAF_CASSEPRGQLAKNIQYF	1		CAVKNVLYGNNRLAF_CSVVPFSTGGLNYGYTF	1					CAYERRNLIF_CASITLTRQGTDTEAFF	1
CAETSGNTPLVF_CASSVTSSPGTDTQYF	1		CAVKNYGGATNKLIF_CASSPKAGGTNEQFF	1					CAYFPNTGNQFYF_CASSRPGQSYEQYF	1
CAETSLSGGYNKLIF_CASRKSGDTQYF	1		CAVKNYGQNFVF_CASSISGQGSVETQYF	1					CAYFSGGSNYKLTF_CSVVSPLSYNEQFF	1
CAETSMDSSYKLIF_CASSPPTFV	1		CAVKPGGRGYQKVTF_CASSLSGTLHEQYF	1					CAYFTTQTGANNLFF_CASSLTGHRTDTQYF	1
CAETSNNAGNMLTF_CASSQEGTYGYTF	1		CAVKPGNTGKLIF_CASSFQGLGRDGYTF	1					CAYGAGSYQLTF_CASSLKQGRSSPLHF	1
CAETSRGGYNKLIF_CASSFSFAGLAGGNEQFF	1		CAVKPGNTGKLIF_CASSFRDRAYEQYF	1					CAYGDYGGATNKLIF_CASNLYGRSTEAFF	1
CAETSTQGGSEKLVF_CASSQGRTYGYTF	1		CAVKPNYGQNFVF_CASSETGTRYHEQYF	1					CAYGDYKLSF_CASSRGSGRSSYEQYF	1
CAETSYNQGGKLIF_CASSPNVGADQPQHF	1		CAVKPPNDYKLSF_CASRSGGARDTQYF	1					CAYGGGGSNYKLTF_CASGTSAKEGYNEQFF	1
CAETTNAGKSTF_CASSAAGTQEKLFF	1		CAVKPSTSSGGSYIPTF_CASSQASEQYF	1					CAYGGTQGGSEKLVF_CASRDGQLNTEAFF	1
CAETTSGTYKYIF_CASRSTYADTQYF	1		CAVKQPGGYNKLIF_CASSGRGTESTDTQYF	1					CAYGNYGGATNKLIF_CASSLYGRDQPQHF	1
CAETTTGGFKTIF_CASSLRGQGTNEQFF	1		CAVKRANNLFF_CASSEAGGYSNQPQHF	1					CAYGSGNTGKLIF_CASSPDGFTDTQYF	1
CAETTTGGGNKLTF_CSARDQSYNEQFF	1		CAVKRASGSRLTF_CASSLRDAGELFF	1					CAYGYGGSQGNLIF_CASSSNRGPSTDTQYF	1
CAETVSGGYNKLIF_CASSSQGVGELFF	1		CAVKRDDKIIF_CSASRGIYNEQFF	1					CAYIGGKAAGNKLTF_CASSLETGATETQYF	1
CAETVTGTASKLTF_CASEGDTDTQYF	1		CAVKRDSNYQLIW_CASSLTSGRAGEQFF	1					CAYINAGGTSYGKLTF_CASSLRLAGLGTDTQYF	1
CAETWGAQKLVF_CASSSTGTGRETQYF	1		CAVKRFSGGYNKLIF_CASSSRTSEINNEQFF	1					CAYIPITSGTYKYIF_CASSQAAGSGSEETQYF	1
CAETWGNQGGKLIF_CASRDPQTYHYGYTF	1		CAVKRGSTLGRLYF_CASSLRASGLQQETQYF	1					CAYISGNTGKLIF_CASSPRGPNIQYF	1
CAETWGSGNTGKLIF_CASSFQETQYF	1		CAVKRGTGRRALTF_CASTAPGGPSGNTEAFF	1					CAYISNSGNTPLVF_CASSEGMGVYGYTF	1
CAETWNNRLAF_CSARGTSGRGEQFF	1		CAVKRMDSSYKLIF_CASSGDLLFNQPQHF	1					CAYKDGNKLVF_CASRKGSGSWNEQFF	1
CAETWRKDKIIF_CASSIREGETQYF	1		CAVKRMGRRALTF_CSATPGQANTEAFF	1					CAYKEGGSEKLVF_CASTHGGLAGFTDTQYF	1
CAETWTGGGNKLTF_CASSIDPISQPQHF	1		CAVKRNAGNMLTF_CASRNGGGDTGELFF	1					CAYKGNAGNMLTF_CASSLLVGEETQYF	1
CAETWTGGGNKLTF_CATRGDRGPNTGELFF	1		CAVKRNNNARLMF_CASSISSGSSYNEQFF	1					CAYKGTASKLTF_CSARTSGYNEQFF	1
CAETYDTNAGKSTF_CASTGVGAKNIQYF	1		CAVKRNTPLVF_CASSLGLAGDTQYF	1					CAYKRSGNTGKLIF_CSAELAGGLRDTQYF	1
CAETYFQISGYALNF_CASSQEQRRAYEQYF	1		CAVKRNYKLSF_CSARDHGAGGFQETQYF	1					CAYLIQGAQKLVF_CASSSAGQGQETQYF	1
CAETYGNNRLAF_CASSFSRNTEAFF	1		CAVKRRNYGGSQGNLIF_CASSLSGIVVEKLFF	1					CAYLLAGAGSYQLTF_CASSYKNTEAFF	1
CAETYNNAGNMLTF_CATSDPGTGIHEQYF	1		CAVKRSGGYQKVTF_CASRNLQETYNEQFF	1					CAYLLFSNDYKLSF_CASSSQGNQPQHF	1
CAETYSHEKLTF_CASRGVETQYF	1		CAVKSGGGADGLTF_CASRAGTGTSGLLSTLPYEQYF	1					CAYLLSGAGSYQLTF_CASSVGLAGGGYEQYF	1
CAEVANDYKLSF_CASSESPGPYEQYF	1		CAVKSLGAGANNLFF_CASTPGTASYEQYF	1					CAYLRTAGNKLTF_CASGTGLRQPQHF	1
CAEVDNNTDKLIF_CASSLALFLSPEAFF	1		CAVKSMGGSYIPTF_CSAGGSKAFF	1					CAYLSSNYQLIW_CASSLTGTLNQPQHF	1
CAEVDSSYKLIF_CASSLRRTSGSTGELFF	1		CAVKSNDKIIF_CASSQTTGAYEQYF	1					CAYLYNNNDMRF_CSASPDRAAYEQYF	1
CAEVGGYQKVTF_CASSLEQLIGGGSGNTIYF	1		CAVKSNFGNEKLTF_CASSLETGFGTDTQYF	1					CAYMDSNYQLIW_CASSDRVENSPLHF	1
CAEVGYSGAGSYQLTF_CASTRGSTDTQYF	1		CAVKSNYQLIW_CASSSAGGPPGELFF	1					CAYNDNSGYALNF_CASSPGTSTYNEQFF	1
CAEVIQGAQKLVF_CASSPGWVSNQPQHF	1		CAVKSQTGRRALTF_CASSTDISTGELFF	1					CAYNFNKFYF_CASSPFFGIEDFYEQYF	1
CAEVLKGSARQLTF_CASSLALGTSGTGELFF	1		CAVKSSGDKLTF_CSATPTTGRGAREQYF	1					CAYNNNDMRF_CSVAPGRLYGYTF	1
CAEVLNRDDKIIF_CASSLTGTGSGTEAFF	1		CAVKSSYKLIF_CSEPGRLNTEAFF	1					CAYNQGGKLIF_CSASDGLAGLRDGELFF	1
CAEVNNARLMF_CASQQGLSYEQYF	1		CAVKSWNQFYF_CASRPNTGYQETQYF	1					CAYNTDKLIF_CASSSRTGGDRSPLHF	1
CAEVPFEQKLLF_CASSLSYEQYF	1		CAVKTDSWGKLQF_CSARDSGTSGRAWGEQYF	1					CAYPRWEYGNKLVF_CASSSFSGSSYNEQFF	1
CAEVRFLRLMF_CASSYWQDSGNTIYF	1		CAVKTGANNLFF_CASSRRDRVTEAFF	1					CAYPYPRASNSGYALNF_CASSLTSGITTQYF	1
CAEVSGGYQKVTF_CASSSQETQYF	1		CAVKTGNQFYF_CASSQDIPSYSGAGELFF	1					CAYQFTGTASKLTF_CSARAPPVASTDTQYF	1
CAEVTDSWGKFQF_CASSQDSLTTDTQYF	1		CAVKTSGSRLTF_CASSLLSRGETQYF	1					CAYQGGSEKLVF_CASSVPGQNDYGYTF	1
CAEVTGGGNKLTF_CASRERLITGELFF	1		CAVKVGNRDDKIIF_CSARGGAGGNQPQHF	1					CAYQGNNNARLMF_CASSSGPPRYNEQFF	1
CAEVVGYQKVTF_CASSLRTVTNTEAFF	1		CAVKVGTPLVF_CASSPNLEKLFF	1					CAYRAGTYKYIF_CSARDISGNEQFF	1
CAEVYNQGGKLIF_CSVLGQGAHGYTF	1		CAVKYSSASKIIF_CASSWAGGNEQFF	1					CAYRAISGNTPLVF_CASSLRVAAYNEQFF	1
CAEVYSTLTF_CASSQDSEGAGGYTF	1		CAVLAGADGLTF_CASSTQGAYGYTF	1					CAYRAMDSNYQLIW_CASSQDPGQGFNNEQFF	1
CAEWAGTALIF_CATSRGGETGELFF	1		CAVLDGQKLLF_CSVGRGQGHGYTF	1					CAYRDLVRGQGGSEKLVF_CASSFAPTGPNEQFF	1
CAEWDNQGGKLIF_CASSSAETNGQLYEQYF	1		CAVLDSGYALNF_CASSSTSGTLGEQFF	1					CAYRDRETSGSRLTF_CASSEMAGGYNEQFF	1
CAEWETGGFKTIF_CASSPPQETQYF	1		CAVLDSNYQLIW_CASRPQGQETNEQFF	1					CAYRDSGSARQLTF_CSARDGTGATETQYF	1
CAEWFSSGSARQLTF_CASKLQGSQPQHF	1		CAVLDSNYQLIW_CASSEATGTGGTDTQYF	1					CAYRDYSGGSNYKLTF_CASSLRQGDNEQFF	1
CAEWGGSKLTF_CASSFRTGKDGELFF	1		CAVLDSNYQLIW_CASSETANQPQHF	1					CAYRFGGSQGNLIF_CASSQAGGPYEQYF	1
CAEWGHRDDKIIF_CASRTGRETQYF	1		CAVLDSNYQLIW_CASSFSAGHNTGELFF	1					CAYRGAGNMLTF_CASRGRGRGLEAFF	1
CAEWGNTGKLIF_CASSQEGARRGETQYF	1		CAVLDSNYQLIW_CASSPSSGAHNEQFF	1					CAYRGAYSGAGSYQLTF_CASSSSGWAGQPQHF	1
CAEWMDSSYKLIF_CASSFGLAGHPYNEQFF	1		CAVLDSNYQLIW_CASSQEGTGQPSYEQYF	1					CAYRGDDKIIF_CASSHLAGSNEQFF	1
CAEYDDYKLSF_CSAISGRVYNEQFF	1		CAVLDSNYQLIW_CASTIEPTGSYEQYF	1					CAYRGEGGSEKLVF_CAISSNGAVYGYTF	1
CAEYGSSNTGKLIF_CASSSGGGGEQYF	1		CAVLDSNYQLIW_CSAHGNGPDSYEQYF	1					CAYRGGGADGLTF_CASSHFGASGYNEQFF	1
CAEYMEYGNKLVF_CASSLAGQGRLEGYGYTF	1		CAVLDSNYQLIW_CSARSGLAGGMSYEQYF	1					CAYRGGGGSRLTF_CSATPDRQSQETQYF	1
CAEYNNNDMRF_CASSLTSVQTQYF	1		CAVLDTGRRALTF_CASRGTSGSFSYNEQFF	1					CAYRGGNAGNMLTF_CSATDIVIAEAFF	1
CAEYNTGKLIF_CASSAWGQGTYEQYF	1		CAVLDYGGATNKLIF_CSARGLLFSGRASLEQYF	1					CAYRGGSQGNLIF_CASSYLPVDEQYF	1
CAEYPSGGYQKVTF_CASSFGTGTYEQYF	1		CAVLDYKLSF_CASRALAGEQFF	1					CAYRGHNYGQNFVF_CASSLILDTQYF	1
CAEYRGATNKLIF_CASSQGGSGREDTQYF	1		CAVLEGAQKLVF_CASSLGAVAYNEQFF	1					CAYRGKGAQKLVF_CASSLARGPNTEAFF	1
CAEYSSASKIIF_CASSQTDPPASTGELFF	1		CAVLEGSAGKSTF_CASSIIADNEQFF	1					CAYRGPLPFTGNQFYF_CASSHRSAGGSSYEQYF	1
CAFAETSGSRLTF_CAGNLFGTDTQYF	1		CAVLETSGSRLTF_CASSAAPHTDTQYF	1					CAYRGRGGATNKLIF_CASSEDKAIGTQYF	1
CAFAGGTSYGKLTF_CASSESGKSGTETQYF	1		CAVLFNARLMF_CSARDPRESYNEQFF	1					CAYRGTNFGNEKLTF_CASSYRTTSGSPRGEQYV	1
CAFAHNYGQNFVF_CASSPTGLAGVYEQYF	1		CAVLFSGGYNKLIF_CASGSLAGLVYEQYF	1					CAYRGYGGSQGNLIF_CASSQEIGEQYF	1
CAFAPMAGNNRKLIW_CASSLYVEGMNTEAFF	1		CAVLFSGGYNKLIF_CASSPRAVDYGYTF	1					CAYRIASGSARQLTF_CASSVGRGYTF	1
CAFARNNRLAF_CASSASSGTGSYGYTF	1		CAVLGFGNVLHC_CASSYGLGTGRYGYTF	1					CAYRIMSGGSNYKLTF_CASSRQSPYNEQFF	1
CAFASGGSYIPTF_CASSTGLAGGRNEQFF	1		CAVLGGSNYKLTF_CSARMGGTTDTQYF	1					CAYRIPNAGGTSYGKLTF_CASSQSDSAPHGYTF	1
CAFATLGGSEKLVF_CASSWGQGPSYEQYF	1		CAVLGPGFKTIF_CASSRGQSSTDTQYF	1					CAYRIPTGANSKLTF_CASSRTSTDTQYF	1
CAFCEGSNYKLTF_CASRPGGGANYGYTF	1		CAVLGPNFGNEKLTF_CASSRATGAGNTIYF	1					CAYRISGAGSYQLTF_CASRPGTGGAGELFF	1
CAFCGGSQGNLIF_CASSYSGGPTDTQYF	1		CAVLGSYNTDKLIF_CASSKTGGGQFF	1					CAYRIYTGANSKLTF_CASSQGGNYGYTF	1
CAFCPQEDQGGKLIF_CASSLGGAGEAFF	1		CAVLGYSSASKIIF_CASSLLASGSTDTQYF	1					CAYRKDGNKLVF_CASSYSTVNTEAFF	1
CAFCSGGSNYKLTF_CASLTGGSTDTQYF	1		CAVLIFGNEKLTF_CASSIVSAGDTQYF	1					CAYRKTSGTYKYIF_CASRHDSYTGELFF	1
CAFCSSGNTGKLIF_CASSLVATGVDTQYF	1		CAVLIGSGNTGKLIF_CASSFLGAWYF	1					CAYRLYSGGSNYKLTF_CSVLAGVSSGANVLTF	1
CAFCTWNQFYF_CASSLTLGTGGIEQYF	1		CAVLISGGYNKLIF_CAWSVGSGSEQYF	1					CAYRNSLGTSGSRLTF_CASSIAFYNEQFF	1
CAFDDTNAGKSTF_CASSLSWDPSYNEQFF	1		CAVLISNFGNEKLTF_CASSLAWGSSYNEQFF	1					CAYRNTGNQFYF_CASSSPGLAGTDTQYF	1
CAFDEIQGAQKLVF_CASSTLDPTLDTQYF	1		CAVLISSGSARQLTF_CASRGAAGNTIYF	1					CAYRPNTGNQFYF_CASSQGQTAPDTGELFF	1
CAFDGGYQKVTF_CASRVGDLGQPQHF	1		CAVLISSGSARQLTF_CASSRGQNYGYTF	1					CAYRPPRTGANSKLTF_CASVDGSTEAFF	1
CAFDLSFGNVLHC_CASSPSQGGETQYF	1		CAVLKAAGNKLTF_CSAREQGLQETQYF	1					CAYRPRAGKSTF_CASRLYTSGADEQFF	1
CAFDNAGGTSYGKLTF_CSVEATGVLYGYTF	1		CAVLLGGSYIPTF_CASSGTASSYEQYF	1					CAYRRESGNTPLVF_CASSLGQGNTGELFF	1
CAFDNAGNMLTF_CASSPGSLGVDEQFF	1		CAVLLPSGGSYIPTF_CASSEGASYGYTF	1					CAYRRGGEAGNMLTF_CASSYRSGYTDTQYF	1
CAFDNNNDMRF_CATSDSLTTGTGETQYF	1		CAVLLSFGNEKLTF_CSASYRAEKLFF	1					CAYRRGGYTSGTYKYIF_CATLPGANYGYTF	1
CAFDNQGGKLIF_CASSPGGASTDTQYF	1		CAVLLTGGGNKLTF_CASSLEAEKLFF	1					CAYRRGNFGNEKLTF_CATSDFGPGQSGELFF	1
CAFDNYGQNFVF_CASSVAWTDEQYF	1		CAVLLTQGGSEKLVF_CAIRYSAIYNEQFF	1					CAYRRINAGNMLTF_CASSHQGNEKLFF	1
CAFDRVSGTYKYIF_CASSLGLGQTQYF	1		CAVLMNYGGSQGNLIF_CASSKFPGTSRLNEQFF	1					CAYRRRGGTSYGKLTF_CASSPSLDNEQFF	1
CAFDSNYQLIW_CASSPTGEIGSYEQYF	1		CAVLMYSGGGADGLTF_CASSQAGMGDQPQHF	1					CAYRRRGLVF_CASSKGNTEAFF	1
CAFDTNSGNTPLVF_CSVEDLGSRNQPQHF	1		CAVLNAGKSTF_CSAREPTSGSTEQFF	1					CAYRRRMNRDDKIIF_CASSFAGTQYF	1
CAFDVKTGANNLFF_CASSPGLSRTEAFF	1		CAVLNDYKLSF_CASSYGTPRSYGYTF	1					CAYRRTSYDKVIF_CASSEAQGGRAAQPQHF	1
CAFDYYNQGGKLIF_CASSAGTSGAGYF	1		CAVLNLSNDYKLSF_CSARGTGGNSGANVLTF	1					CAYRRVGNEKLTF_CASSWIHSGNTIYF	1
CAFEADFNKFYF_CASSTDRGLQPQHF	1		CAVLNNAGNMLTF_CASRGTGTGGYEQYF	1					CAYRRVIQGAQKLVF_CASSEVSASGRRETQYF	1
CAFEAGNNRKLIW_CASSPQPEGLAGVGNEQFF	1		CAVLNNAGNMLTF_CASSENTGQGGYTF	1					CAYRSAASGTYKYIF_CSASDHSGSYEQYF	1
CAFEAYSGAGSYQLTF_CASRPLAGENTGELFF	1		CAVLNNARLMF_CASSIYSGGELFF	1					CAYRSAATDKLIF_CASSPVRGQETQYF	1
CAFEETSGSRLTF_CASSSYQRYTQYF	1		CAVLNNNARLMF_CASSLWGHNYEQYF	1					CAYRSADTGNQFYF_CAWSGTPGLAGPQETQYF	1
CAFEGGGADGLTF_CASSVGRMNTEAFF	1		CAVLNSNYQLIW_CATSREDRDTGELFF	1					CAYRSAEGGSEKLVF_CASSLTGDNSPLHF	1
CAFEGNTGFQKLVF_CASSTGTSITDTQYF	1		CAVLNTGGFKTIF_CATSSDRQGLTDTQYF	1					CAYRSAFQGGSEKLVF_CSARKSGRYTGELFF	1
CAFEGRNTGGFKTIF_CASRQTGAGANVLTF	1		CAVLNTGNQFYF_CASSLNPGLAGADTQYF	1					CAYRSAFRNQGGKLIF_CASSPAGGVLLGEQFF	1
CAFEKPARQLTF_CASSSRGRYGYTF	1		CAVLNTNAGKSTF_CASNMPPGGRETQYF	1					CAYRSAGDDMRF_CASSSRGDRGAQETQYF	1
CAFENNNARLMF_CSALGVGSRDQETQYF	1		CAVLNTNAGKSTF_CASSGWGATKNIQYF	1					CAYRSAGGGSEKLVF_CASSQGFGSYNEQFF	1
CAFEQNTGNQFYF_CASSAGAQRSYEQYF	1		CAVLPGGGSYIPTF_CALGGDANTGELFF	1					CAYRSAGGGSNYKLTF_CASSLTGLEAFF	1
CAFESGAGSYQLTF_CASRRAGFGTHNEQFF	1		CAVLPGGSARQLTF_CASSPDSRTDTQYF	1					CAYRSAGGLNSGGSNYKLTF_CASSLGRTDTQYF	1
CAFESNFGNEKLTF_CASRTNRDTGELFF	1		CAVLPGQKVTF_CASTSGRDKNIQYF	1					CAYRSAGNYQLIW_CASSRGRSYNEQFF	1
CAFESNTGNQFYF_CATSAGTGGHTEAFF	1		CAVLPGSSASKIIF_CSVAPQVSTEAFF	1					CAYRSAGSGNTGKLIF_CASSLGRSSGNTIYF	1
CAFESSGSARQLTF_CSASDPSGRTLYNEQFF	1		CAVLPGTGFQKLVF_CASSLIGGSYNEQFF	1					CAYRSAGTGTASKLTF_CASSRLRDRESQPQHF	1
CAFEVQGGSEKLVF_CASTGTATNEKLFF	1		CAVLPNYGGATNKLIF_CASSYSRPRPYSYEQYF	1					CAYRSAIDGGTSYGKLTF_CASSVVGDRVRETQYF	1
CAFFASGSARQLTF_CASSSLEGRGGNTIYF	1		CAVLPPSGGSNYKLTF_CASSLSGPSETQYF	1					CAYRSAIDGGTSYGKLTF_CASSYRKEGGYEQYV	1
CAFFDGAQKLVF_CASQMGGSQPQHF	1		CAVLPTGNTGKLIF_CASSLQRETQYF	1					CAYRSAIIQGAQKLVF_CASSPLRGEGRHEQFF	1
CAFFGNEKLTF_CASSSPRRVRQPQHF	1		CAVLPYGGSQGNLIF_CASSFSLAGVEQYF	1					CAYRSALGGGADGLTF_CSVEGQGETRAFF	1
CAFFHGSGNTGKLIF_CASSQVGVLSYNSPLHF	1		CAVLRDKFYF_CASTVGTATSGNTIYF	1					CAYRSALGGGGADGLTF_CASSPLAGAYNEQFF	1
CAFFIDWGLAGNNRKLIW_CASSEAARGQFF	1		CAVLRGANNLFF_CASSRDGSTDTQYF	1					CAYRSALGGSEKLVF_CASSLGRSGGRNEQFF	1
CAFFISSGSARQLTF_CASSAWTALATGELFF	1		CAVLRGGATNKLIF_CASRGARGVDGELFF	1					CAYRSALGNQFYF_CASSIGQGVEKLFF	1
CAFFNRDDKIIF_CASSLGVGTLQETQYF	1		CAVLRGGGNKLTF_CASSEYDNQPQHF	1					CAYRSALNTDKLIF_CASSFSGPGYEQFF	1
CAFFNSGGSNYKLTF_CASRFEREDTQYF	1		CAVLRGNARLMF_CSASHLAGAYNEQFF	1					CAYRSALQGGSEKLVF_CASSPLGRTGELFF	1
CAFFPSTGANNLFF_CASSMGESYEQYF	1		CAVLRGYALNF_CASSLGLAGNNEQFF	1					CAYRSANEPGGQNFVF_CAWSNQLSAPLHF	1
CAFFSGGYNKLIF_CASSSGLAEAYEQYF	1		CAVLRSGNTPLVF_CASSEVAARNQPQHF	1					CAYRSANRDDKIIF_CSARDFQGAGEQYF	1
CAFFSGNTGKLIF_CASRGGGQPQHF	1		CAVLRTFGNEKLTF_CSAAVRRTEAFF	1					CAYRSANSGNTPLVF_CASSLVAGLQETQYF	1
CAFFSGYSTLTF_CASSPGTATGELFF	1		CAVLRYQGAQKLVF_CASSVELVASSYNEQFF	1					CAYRSANTGTASKLTF_CASSIKGGLGGLRTQYF	1
CAFFYNQGGKLIF_CASSKPVNTEAFF	1		CAVLRYSNASKIIF_CASSRSTGNYGYTF	1					CAYRSARGAQKLVF_CASSDHDAETQYF	1
CAFGAAGNKLTF_CASSLRVTDKEGFF	1		CAVLSFRDGATNKLIF_CASSLRGTTIGKDTQYF	1					CAYRSASGSEKLVF_CASSSSLAGGSYEQYF	1
CAFGAFSGNTGKLIF_CASIRGVAGAGEQYF	1		CAVLSGGSNYKLTF_CASIETGGSGTQYF	1					CAYRSATPQGGSEKLVF_CASSVFHTGELFF	1
CAFGAGGTSYGKLTF_CSAHETSGGRETQYF	1		CAVLSGGSYIPTF_CASSELADYNEQFF	1					CAYRSAVDMRF_CASSPRQGAGSYEQYF	1
CAFGDNGNNRLAF_CASREGHFTGNTIYF	1		CAVLSGGSYIPTF_CASSSRERSEQYF	1					CAYRSAWDTGNQFYF_CASSLGLPGTHSYEQYV	1
CAFGEGTYKYIF_CASSLQETQYF	1		CAVLSGGYNKLIF_CASSLMRSRFGEQYF	1					CAYRSAWGANSKLTF_CASSERWQGTTEAFF	1
CAFGFGNEKLTF_CASSLGTAGTQYF	1		CAVLSGGYNKLIF_CASSPPGKGGYTF	1					CAYRSAWGPAGTASKLTF_CASTRKTNTEAFF	1
CAFGFQKLVF_CASSEIRDQSNQPQHF	1		CAVLSGGYQKVTF_CASRGQTYSNQPQHF	1					CAYRSAWGSGGYQKVTF_CSAEGPGQGALRQFF	1
CAFGGDGGSQGNLIF_CASSIRAGANVLTF	1		CAVLSGGYQKVTF_CASSPEDRLETQYF	1					CAYRSAYMEYGNKLVF_CASFDSGYGYTF	1
CAFGGFGNVLHC_CASSSRLVYSYEQYF	1		CAVLSGNTGKLIF_CASSDRGIYEQYF	1					CAYRSAYRNNNARLMF_CASSLVRVQEKETQYF	1
CAFGGNNARLMF_CASSLAASVEPYNEQFF	1		CAVLSGSGGYQKVTF_CAWKRLVTEAFF	1					CAYRSDNTDKLIF_CASRTWTGLNQPQHF	1
CAFGGNNNARLMF_CASSTLSPSEQFF	1		CAVLSGYALNF_CASSQGLTSGNTDTQYF	1					CAYRSDRDDKIIF_CASSFFGLEGEKLFF	1
CAFGGSGGYNKLIF_CAWGTGRTEAFF	1		CAVLSNDYKLSF_CASSDSSGSSDTQYF	1					CAYRSDSGGSNYKLTF_CASSLFGYGYTF	1
CAFGGSQGNLIF_CASSLSHTHRDTQYF	1		CAVLSNDYKLSF_CASSSGFDGSYEQYF	1					CAYRSEKTNTGNQFYF_CASRYRGNSPLHF	1
CAFGIIQGAQKLVF_CASSEPQGTYNEQFF	1		CAVLSNFGNEKLTF_CATSRDRGGVGEKLFF	1					CAYRSENNNDMRF_CASSPTIQGLNSPLHF	1
CAFGKGGKLIF_CASSPAAGVGGELFF	1		CAVLSQGAQKLVF_CASSLVQGWAGELFF	1					CAYRSFNTDKLIF_CASSSDSRNQPQHF	1
CAFGLTGGGNKLTF_CASIGAGVAEAFF	1		CAVLSYSGAGSYQLTF_CASSPDQGFGYTF	1					CAYRSFTFGNEKLTF_CASSQDIGRTQYF	1
CAFGMYSGGGADGLTF_CASSPAGGKGSYEQYF	1		CAVLTGFQKLVF_CASSQVTTGTGWVPTNEKLFF	1					CAYRSGGGSEKLVF_CASSEDTGVSGNTIYF	1
CAFGMYSGGGADGLTF_CSARGDSIYNEQFF	1		CAVLTGGGNKLTF_CASSDPLGTNTGELFF	1					CAYRSGGGSQGNLIF_CASERDRINQPQHF	1
CAFGNNAGNMLTF_CASSLVGASTDTQYF	1		CAVLTGGGNKLTF_CSATPGTASTDTQYF	1					CAYRSGGSNYKLTF_CSVVRVNTEAFF	1
CAFGNNNNDMRF_CASSLDRSNSPLHF	1		CAVLTGGSYIPTF_CASSLTVSSEQYF	1					CAYRSGGYTGANSKLTF_CARQGVYNSPLHF	1
CAFGNRDDKIIF_CASSHGHPARYGYTF	1		CAVLTGRRALTF_CASSQDTGDSYEQYF	1					CAYRSGNNNARLMF_CASTARDEQFF	1
CAFGNSGNTPLVF_CASSPGGFGGYEQYF	1		CAVLTGTASKLTF_CASSRRIGTEAFF	1					CAYRSGNTDKLIF_CSANPGQGARKLFF	1
CAFGPSGSRLTF_CAWNRPDNQPQHF	1		CAVLTGTYKYIF_CASGDRALGELFF	1					CAYRSGPLTQGGSEKLVF_CASSQNHRTNYGYTF	1
CAFGRGSTLGRLYF_CASSTKRQGFAPVAIRAETQYF	1		CAVLTQGGSEKLVF_CASRSLSPVLVSGANVLTF	1					CAYRSGTSGSRLTF_CASRTSGVNEQFF	1
CAFGSGTYKYIF_CASRTDGKNSPLHF	1		CAVLTSGGYQKVTF_CASSSPGTGRETQYF	1					CAYRSGTSGSRLTF_CASSYSSHEAFF	1
CAFGSNAGKSTF_CASSPPGVRGTEAFF	1		CAVLTTGGSGGSNYKLTF_CAISGSGRSEQYF	1					CAYRSGTTNAGKSTF_CASSLMGRDQPQHF	1
CAFGSNYGGSQGNLIF_CASSPGTTPYNEQFF	1		CAVLVYSGGGADGLTF_CASSSWTDSYEQYF	1					CAYRSIKRETSGSRLTF_CASSFDRERGYTF	1
CAFGTASKLTF_CASSVGNYPGNTEAFF	1		CAVLWGAQKLVF_CSVAEGNQPQHF	1					CAYRSLDSNYQLIW_CASSPPLAGDNEQFF	1
CAFGTGGFKTIF_CSVVGPGETQYF	1		CAVLYGNKLVF_CASSSDTYEQYF	1					CAYRSLNRDDKIIF_CASSAMAGENTEAFF	1
CAFGTNNRKLIW_CASSEGDTQYF	1		CAVLYNFNKFYF_CASSQERQGGSPLHF	1					CAYRSLNTGNQFYF_CSVEDLGRVRTDTQYF	1
CAFHGGSQGNLIF_CSVEEGRALHF	1		CAVLYNNNDMRF_CASSPSTVASTDTQYF	1					CAYRSLNYGQNFVF_CASSQDVSDIPIVTQYF	1
CAFHGVYNTDKLIF_CAWGRSSYNSPLHF	1		CAVLYSGNTPLVF_CASSPGAGIGYTF	1					CAYRSLSYQLTF_CASSGIREGGETQYF	1
CAFHNAGNMLTF_CASSHRLAGVNGELFF	1		CAVMADKLIF_CASQKILTDRGDEQFF	1					CAYRSLYGGATNKLIF_CASTLGGVSTDTQYF	1
CAFHRVKIIF_CASSQADRGGGGNTIYF	1		CAVMANDYKLSF_CSVDAGTSGYEQYF	1					CAYRSMFSGGYNKLIF_CASSEGTEYNEQFF	1
CAFHSGGSNYKLTF_CASSPAWGDRANEQFF	1		CAVMDSNYQLIW_CASKAGGFDGNTIYF	1					CAYRSNFGNEKLTF_CASSLAWGISNEQFF	1
CAFIANNNDMRF_CASSRGQGDTGELFF	1		CAVMDSNYQLIW_CASNVEVSPLHF	1					CAYRSPFYGGSQGNLIF_CASSQTENTEAFF	1
CAFIAQGGSEKLVF_CASSWDRASPEDTQYF	1		CAVMDSNYQLIW_CASQKTSGGDGTDTQYF	1					CAYRSPKAGTASKLTF_CSALQGPRGEQYF	1
CAFIDPGTYKYIF_CASSPQGSNEQYV	1		CAVMDSNYQLIW_CASRPTSLEYNEQFF	1					CAYRSPNRDDKIIF_CASSPLGREALREQFF	1
CAFIEGDSSYKLIF_CASSLGGGLAGGPNEQFF	1		CAVMDSNYQLIW_CASSDAQPDTSPLHF	1					CAYRSPNTNAGKSTF_CASSLLITGELFF	1
CAFIGAGGTSYGKLTF_CASRNPGGSTDTQYF	1		CAVMDSNYQLIW_CASSDRQGGPDTQYF	1					CAYRSPNTNAGKSTF_CSASKTGTGTETQYF	1
CAFIGFGNVLHC_CSVEVADYGYTF	1		CAVMDSNYQLIW_CASSEGPSGELFF	1					CAYRSPPNAGNNRKLIW_CASSPLDMEAFF	1
CAFIGGGSNYKLTF_CAISETGGNQPQHF	1		CAVMDSNYQLIW_CASSEHSSYTGELFF	1					CAYRSPSYSGNTPLVF_CASRRTSGSIFDTQYF	1
CAFIGIQGGSEKLVF_CASSLWGQESNQPQHF	1		CAVMDSNYQLIW_CASSEVQGGHNEQFF	1					CAYRSPYSGGGADGLTF_CASSSQGYLGGYTF	1
CAFIGNMLTF_CAWQNLGTEAFF	1		CAVMDSNYQLIW_CASSLGSGEADTQYF	1					CAYRSQPGNTPLVF_CASSFMGDRAGEKLFF	1
CAFIGSGGSNYKLTF_CSVREGTYEQYF	1		CAVMDSNYQLIW_CASSLKGPESQEQYF	1					CAYRSRETSGSRLTF_CSVAGTSGSLWWQETQYF	1
CAFIHGSSNTGKLIF_CASSQGTSSYNEQFF	1		CAVMDSNYQLIW_CASSLLAGDPDTQYF	1					CAYRSRGGSEKLVF_CAWSVLLGDNQPQHF	1
CAFIIRNNARLMF_CASSPALISYNEQFF	1		CAVMDSNYQLIW_CASSPPRQGTDTQYF	1					CAYRSSNTGNQFYF_CASRGGNTIYF	1
CAFIKAAGNKLTF_CASSQGRTPQGYGYTF	1		CAVMDSNYQLIW_CASSSGTSSSGANVLTF	1					CAYRSSSGTGANSKLTF_CASSLDFLYQETQYF	1
CAFILDLSGNTPLVF_CASSSTRRREGPETQYF	1		CAVMDSNYQLIW_CASSVGGLAGEQFF	1					CAYRSTNAGKSTF_CASSRDRSYGYTF	1
CAFILMNRDDKIIF_CASSSQRGAQHF	1		CAVMDSNYQLIW_CASSVVTNEGVGYEQYF	1					CAYRSTYSGGSNYKLTF_CASSVYNEQFF	1
CAFILNFGNEKLTF_CASSHQARDGNTEAFF	1		CAVMDSNYQLIW_CASSYAEESSGYTF	1					CAYRSVQRPLVF_CASSLKGSGGYTF	1
CAFILNFGNEKLTF_CASTKPLGPGELFF	1		CAVMDSNYQLIW_CASSYETGTYEQYF	1					CAYRSVTGANSKLTF_CASSSASYNEQFF	1
CAFILTGGGNKLTF_CASSFPGGKAFF	1		CAVMDSNYQLIW_CASSYGVDGTDTQYF	1					CAYRSYYGGSQGNLIF_CSAREGVRASYNSPLHF	1
CAFINAGGTSYGKLTF_CASSLNRAEAFF	1		CAVMDSNYQLIW_CASVTGTGGSPLHF	1					CAYRTDSNYQLIW_CASRNSDSYIQYF	1
CAFINTNAGKSTF_CASSSVGPTEGGYTF	1		CAVMDSNYQLIW_CATSRDTLSGTSYEQYF	1					CAYRTGNQFYF_CASSRKYIAGVSQETQYF	1
CAFINTNAGKSTF_CASTKEGVSYNEQFF	1		CAVMDSNYQLIW_CAWTRDIPGETQYF	1					CAYRTLIQGAQKLVF_CASSLVPREKTQYF	1
CAFINYGQNFVF_CASNGASGIDIQYF	1		CAVMDSNYQLIW_CSALTGTEHQPQHF	1					CAYRTLTGANSKLTF_CASSQENTYEQYF	1
CAFIPFNAGGTSYGKLTF_CASSQVLGLDTDTQYF	1		CAVMDSNYQLIW_CSAREALENQPQHF	1					CAYRTLTLNQAGTALIF_CASSPLLGQGSYEQYF	1
CAFIPIFSYNTNAGKSTF_CATSDGNSYNEQFF	1		CAVMDSNYQLIW_CSARGELAGGPGETQYF	1					CAYRTNTGNQFYF_CASSPYGLAGETQYF	1
CAFIPIQGAQKLVF_CASSPQQVVSYEQYF	1		CAVMDSNYQLIW_CSARGGLTGSDTEAFF	1					CAYRTSNAGGTSYGKLTF_CASSLRRGPNYGYTF	1
CAFIPPGTASKLTF_CASSSQGPQETQYF	1		CAVMDSNYQLIW_CSARGLAGGDTGELFF	1					CAYRTSNSGNTPLVF_CASSPGWADTQYF	1
CAFIPPTGAGSYQLTF_CSARQSIAGTEAFF	1		CAVMDSNYQLIW_CSARGLTENTEAFF	1					CAYRVGSGNTGKLIF_CATGTSVTDTQYF	1
CAFIPSAGANNLFF_CASSYTGTGRGRSSEAFF	1		CAVMDSNYQLIW_CSARGPTMSGSSDYYEQYF	1					CAYRVSFGNEKLTF_CASSPWGTGELFF	1
CAFIPTGTYKYIF_CASSLGGTSGETQYF	1		CAVMDSNYQLIW_CSASPGEGRAYEQYF	1					CAYRVSGGYNKLIF_CASSQDSVSYGYTF	1
CAFIQGAQKLVF_CASSGGPQETQYF	1		CAVMDSSYKLIF_CASSELSGASYEQYF	1					CAYRVVTNKLIF_CASSPLDSYEQYF	1
CAFIQGAQKLVF_CSCEREDSYEQYF	1		CAVMDSSYKLIF_CASSLDNYGYTF	1					CAYRYLYGNEKLTF_CASSRRDLQYNEQFF	1
CAFIQGGKLIF_CASSDPQINQPQHF	1		CAVMDSSYKLIF_CASSSGLEYNEQFF	1					CAYSGSNYQLIW_CSARDGGGTGREQYV	1
CAFIRAGTALIF_CASSSTDNEQFF	1		CAVMENFGNEKLTF_CATSRVRVPGYTF	1					CAYSGTASKLTF_CASSQDRTLNNSPLHF	1
CAFIRDDKIIF_CATAGGLNSPLHF	1		CAVMEYGNKLVF_CASSPTGDSGNTIYF	1					CAYSNAGGTSYGKLTF_CASSPWTSHEQYF	1
CAFIRGGADGLTF_CASSLGGNTGELFF	1		CAVMEYGNKLVF_CASSRGTGGLETQYF	1					CAYSNNNNDMRF_CASSLLLGQETQYF	1
CAFIRGGSEKLVF_CASSQRTSGTHNEQFF	1		CAVMEYGNKLVF_CASSWTSGSYNEQFF	1					CAYSNQGGKLIF_CASSPNGGSKGSYNEQFF	1
CAFIRGSQGNLIF_CASSTRAGGKVETQYF	1		CAVMEYGNKLVF_CSARLALINEQFF	1					CAYSNYGQNFVF_CASSLDRTGYGYTF	1
CAFIRNTGKLIF_CASSLILAISTDTQYF	1		CAVMGAQKLVF_CASSIGQNNEQFF	1					CAYSNYQLIW_CASSLASGGPDTQYF	1
CAFISAQGGSEKLVF_CSARGDRGPQETQYF	1		CAVMGGGSQGNLIF_CASSVERQGFRNEQFF	1					CAYSNYQLIW_CASSTSRFLWYEQYF	1
CAFISGFGNVLHC_CSARDTVTYNEQFF	1		CAVMGGSEKLVF_CASSRAGKGYNEQFF	1					CAYSPTGNQFYF_CASSPARGTSGTRGQFF	1
CAFISGRGSTLGRLYF_CASSSSGRAFDEQFF	1		CAVMGNYGGSQGNLIF_CASSLASTPTDTQYF	1					CAYTSGTYKYIF_CASSLGGLAGGEDTQYF	1
CAFISGTYKYIF_CASSSLGVDYEQYF	1		CAVMKFTGRRALTF_CASTPVAGGIHEQFF	1					CAYWDNQGGKLIF_CATRLPGHSNTGELFF	1
CAFISITQGGSEKLVF_CASSPGRALARGQYF	1		CAVMKGGNQFYF_CASSLLGLSTEAFF	1					CAYYTSNTGKLIF_CASRKGVRYKFF	1
CAFISNFGNEKLTF_CASSVSGVPEQYF	1		CAVMKTGANNLFF_CASEREDTGELFF	1					CCINTGTASKLTF_CASGEGGYNEQFF	1
CAFISPRNTPLVF_CSAFRLAGAQYNEQFF	1		CAVMNRDDKIIF_CSAFSGRRVNEQFF	1					CCVGADGQKLLF_CASSLEGTNYEQYF	1
CAFISQGGSEKLVF_CASSKPRDFRAGNTIYF	1		CAVMNSGGSNYKLTF_CASSLLASTDTQYF	1					CDQSGGSNYKLTF_CASSLRTGGNTEAFF	1
CAFISRSGSARQLTF_CASSLERQARNTIYF	1		CAVMNSGYSTLTF_CASSLAPSAYGYTF	1					CDTPARGSNYKLTF_CASSQEGLAGVNEQFF	1
CAFISYNTDKLIF_CASSSGLGYGNEQFF	1		CAVMNTGFQKLVF_CASTPGRAYTDTQYF	1					CEMIKAAGNKLTF_CSAWDRLTYEQYV	1
CAFITGGTSYGKLTF_CSAKKQGFGDYGYTF	1		CAVMNYGGSQGNLIF_CASSHTGDIQYF	1					CEVRGGGNKLTF_CASSFGGAGLAGSNTGELFF	1
CAFITNFGNEKLTF_CASSPLGGQQYYEQYF	1		CAVMPAEYGATNKLIF_CAATPGLPIGETQYF	1					CFNYGGSQGNLIF_CASSRKDASSYNSPLHF	1
CAFITNTGNQFYF_CASSLYGFSGYTF	1		CAVMPNNNDMRF_CAWRTGGNIQYF	1					CGAAPRAGGTSYGKLTF_CASRSLAENQGELFF	1
CAFITQGGSEKLVF_CASSQQGFYGYTF	1		CAVMRSGAGSYQLTF_CASSYLLAGGPDEQFF	1					CGADDRAGGGNKLTF_CASSGDRVYEKLFF	1
CAFIYSGGGADGLTF_CASSRNLYGYTF	1		CAVMRSGSARQLTF_CASRVGSEETQYF	1					CGADGGSARQLTF_CASSGGGTVPGFF	1
CAFKAAGNKLTF_CASSLDGTRNTGELFF	1		CAVMVNRDDKIIF_CASSPQTGTAQETQYF	1					CGADGTGANNLFF_CASSFGGVYNEQFF	1
CAFKAGSARQLTF_CASRHATSGARGEQYF	1		CAVMVRNVLHC_CASSGRDRGYHQPQHF	1					CGADIGSGGSNYKLTF_CASSSLGGDYGYTF	1
CAFKDNDMRF_CASSLFDSGNTIYF	1		CAVMWYSGGYQKVTF_CASSLADRGSYEQYF	1					CGADITEKLVF_CASSTDISNYGYTF	1
CAFKGGSEKLVF_CASSLVFEDEQFF	1		CAVMYAGGTSYGKLTF_CASSPLLLGGRETQYF	1					CGADKGGSEKLVF_CASSAWGQGTGELFF	1
CAFKGSDNFNKFYF_CASSVVLGEQFF	1		CAVNAAGGYQKVTF_CASRSRTGDGETQYF	1					CGADLGGSEKLVF_CASSLTGVVYGYTF	1
CAFKGSTNAGKSTF_CAWRANGQGETQYF	1		CAVNAAGNTPLVF_CASSLSPAFEAFF	1					CGADMEETSGSRLTF_CASSQGLNYGYTF	1
CAFKGTASKLTF_CASSPSGNSYEQYF	1		CAVNAANAGNMLTF_CASRPGGGTVAGELFF	1					CGADMFSGGSNYKLTF_CSVLKLQGISYEQYF	1
CAFKIKGGTSYGKLTF_CASSVEIGAGDYNEQFF	1		CAVNAEDSNYQLIW_CASSIEGRRRNEQFF	1					CGADMSGANSKLTF_CSARVTSGDPYEQYF	1
CAFKKGSSNTGKLIF_CSAREGLARDTQYF	1		CAVNAEGRRALTF_CSVRTGLSSYEQYF	1					CGADREGSGYALNF_CASSSQGTGELFF	1
CAFKRYSGGGADGLTF_CASSAAVPPGTPSYGYTF	1		CAVNAGANNLFF_CSALPLQGYEQYF	1					CGADVESSGNTGKLIF_CASSLGLAGDTQYF	1
CAFKTGANNLFF_CASSFLDNTEAFF	1		CAVNAGDMRF_CASRRRLGPSTDTQYF	1					CGAGKDTGNQFYF_CASSVGGSSYNSPLHF	1
CAFKTGNQFYF_CASSWGGAAGANVLTF	1		CAVNAGGGADGLTF_CASSLSGELFF	1					CGAKPQGGSEKLVF_CASSLTGGMNTEAFF	1
CAFKTNFGNEKLTF_CSGDGEAFF	1		CAVNAGGTSYGKLTF_CASSLVGIGNTIYF	1					CGALNTGTASKLTF_CASSPPSGMRREQYF	1
CAFKTTDSWGKFQF_CASSERGTTEAFF	1		CAVNAGNDMRF_CASSQATGKAYGYTF	1					CGAQGGATNKLIF_CSPLGGPHGYTF	1
CAFKYNNNDMRF_CASRPGRSGGNTIYF	1		CAVNAGNNDMRF_CASSQRGQAYARGYTF	1					CGARSGNTGKLIF_CASSLDRRQGSVHLSSYNEQFF	1
CAFLDGQKLLF_CASSEGGQRYEQYF	1		CAVNAGSSYKLIF_CASRGQGKNTEAFF	1					CGARTGGFKTIF_CSASGTVGDTEAFF	1
CAFLDNARLMF_CASRTGTGNTIYF	1		CAVNAGTGRRALTF_CASSSGQGGGETQYF	1					CGDNYGQNFVF_CASNWGANTEAFF	1
CAFLDSNYQLIW_CAISEQEDYNEQFF	1		CAVNAGTYKYIF_CASSLVGSGTYAPEQYF	1					CGDYGGATNKLIF_CASSGYGSNAQYF	1
CAFLEDTSGTYKYIF_CASSLLAGSGNTIYF	1		CAVNAGYGGATNKLIF_CASSPYTRNTGELFF	1					CGGATNKLIF_CASSESLAGATGELFF	1
CAFLGAQKLVF_CASSLESRNTGELFF	1		CAVNAGYSTLTF_CASSPGTGGYEQYF	1					CGGTGGAQKLVF_CASSAYKADEQFF	1
CAFLGGNKLVF_CASSYDSAGAQYF	1		CAVNAHTGGGNKLTF_CASSLATGPVYEQYF	1					CGGVRNNNDMRF_CASSQDSGVAFF	1
CAFLGTQGGSEKLVF_CASSLSSGSGEKLFF	1		CAVNAIGRLMF_CASSESSQNTEAFF	1					CGISTSGTYKCIF_CATSPWGTTEAFF	1
CAFLHGSGNTGKLIF_CASSLGGRGNEQFF	1		CAVNAKGDDKIIF_CASSTSRGRGTEAFF	1					CGLGAGSYQLTF_CASSPPTGDTQYF	1
CAFLHPQGGSEKLVF_CASRMDSPYNEQFF	1		CAVNALGGYNKLIF_CASSETGGEQYF	1					CGLLQGAQKLVF_CASSLVNPGQGPYEQYF	1
CAFLHYNARLMF_CASSLAPNSPLHF	1		CAVNALGNQGGKLIF_CAGAGARLNSPLHF	1					CGLRGGGGGSNYKLTF_CAWTSGTDTQYF	1
CAFLIKAAGNKLTF_CASSPGTVPNYGYTF	1		CAVNALSGGSNYKLTF_CASSRTGGNSPLHF	1					CGLSGGYNKLIF_CASSPGQGAEKLFF	1
CAFLKGGNTGKLIF_CASNGRSTTNYGYTF	1		CAVNANDYKLSF_CSVDFPKHGTDTQYF	1					CGMEYGNKLVF_CASRESPSGDYNEQFF	1
CAFLLGTGTASKLTF_CASSGGGANTGELFF	1		CAVNANNAGNMLTF_CASSRDGWDTQYF	1					CGNAGGTSYGKLTF_CASNLRGTGVLEQYF	1
CAFLPANSGYALNF_CASSFNDGETQYF	1		CAVNANQAGTALIF_CASRGGTGPGHEQFF	1					CGPAG_CSARDTLDGEKLFF	1
CAFLPIQGAQKLVF_CASSLTGVTAFF	1		CAVNAPGGGADGLTF_CASSFQGVHEQYF	1					CGSATGNQFYF_CASRPRGREGVNEQFF	1
CAFLPLQGAQKLVF_CASGGGSPNTGELFF	1		CAVNAPGGGADGLTF_CASSSQGLNSPLHF	1					CGSGGAGSYQLTF_CATMGQGNTGELFF	1
CAFLPQNAGNNRKLIW_CATSRDEGRTEAFF	1		CAVNAPGGGADGLTF_CASSVQGRNNSPLHF	1					CGSNQAGTALIF_CASSLGSANTEAFF	1
CAFLPRDTGRRALTF_CASTEGGRERDEQYF	1		CAVNAPGGGNKLTF_CSVGYSGETQYF	1					CGSRLTF_CASSLRGGDRIRYIQYF	1
CAFLRADGATNKLIF_CASSGGPPGSPLHF	1		CAVNAPGNNRLAF_CASSQREGLQEQFF	1					CGSSGGSNYKLTF_CASSFRNGWDRPNGQYF	1
CAFLSDGQKLLF_CATSGGAPPYEQYF	1		CAVNAPGTYKYIF_CAISGLQGAPGNTIYF	1					CGTADFGNEKLTF_CASSGGTVSYNSPLHF	1
CAFLSGGGADGLTF_CASSLRGFEQYF	1		CAVNAPNTDKLIF_CSASGQGNEAFF	1					CGTAGGGNTPLVF_CASSHQGGNQPQHF	1
CAFLSGGYQKVTF_CASSYADVGWPNYGYTF	1		CAVNAPSANFGNEKLTF_CASSVRPNTEAFF	1					CGTAHNEGAQKLVF_CASSFTGGTEAFF	1
CAFLSGNTGKLIF_CAWSEGGNTIYF	1		CAVNAPSDMRF_CASSPRPGQASYEQYF	1					CGTAPAGTGGFKTIF_CASSGNPGTGGSTDTQYF	1
CAFLSNTGNQFYF_CASSLAEGGYGYTF	1		CAVNAPTSGTYKYIF_CASSLVAAGSYNEQFF	1					CGTAYSGAGSYQLTF_CASSNGGSGNTIYF	1
CAFLSRGSTLGRLYF_CASSFVAGTDTQYF	1		CAVNAQDSNYQLIW_CASSPTRNQPQHF	1					CGTDIPRYSGGGADGLTF_CASSKWDRSYNEQFF	1
CAFLSSNTGKLIF_CASRLGQATLRTDTQYF	1		CAVNAQGEYGNKLVF_CASSPTGLSSYNEQFF	1					CGTDLTTDSWGKLQF_CASGDNEKLFF	1
CAFLSYNTDKLIF_CASSIRLGGSEAFF	1		CAVNAQGNNRLAF_CASSFQPGETTYGYTF	1					CGTDSNYQLIW_CASSLGQTGTSGKNIQYF	1
CAFLTGANNLFC_CASTPDRGLREQYF	1		CAVNAQSNYQLIW_CASSVAAYNEQFF	1					CGTDYRYSGGGADGLTF_CASSNPGETGNYGYTF	1
CAFLTGTASKLTF_CASTFGGRNEQYF	1		CAVNAQVNGTASKLTF_CASSDTSGGTDTQYF	1					CGTEARSGNTPLVF_CASSYDRAESPLHF	1
CAFLTGTASKLTF_CAWRGQGASGANVLTF	1		CAVNARGFGNVLHC_CASRSGSTYEQYF	1					CGTEDGSGNTGKLIF_CASSQTGAITF	1
CAFLTQGGSEKLVF_CASSVVGMNTGELFF	1		CAVNARGNTDKLIF_CSTTDRVGVEQYF	1					CGTEDRGSTLGRLYF_CASSILQGDEQFF	1
CAFLTSGTYKYIF_CASSWDAGGGNSPLHF	1		CAVNARNAGNMLTF_CATTVGGAFAEAFF	1					CGTEDRYGGATNKLIF_CASSLDSLEEKLFF	1
CAFLTTNFGNEKLTF_CSARDLGQGRGDTQYF	1		CAVNARNSGYALNF_CASSFGPKTTYEQYF	1					CGTEEGTDKLIF_CASSLTIPGLAGGSDTQYF	1
CAFLVPFNTDKLIF_CASSLARDTEAFF	1		CAVNARQAGTALIF_CASSSNYGYTF	1					CGTEFNAGNMLTF_CASRYSNTGELFF	1
CAFLVYNQGGKLIF_CSARYQSNEKLFF	1		CAVNARYGGATNKLIF_CASSPALGGSEGYEQYF	1					CGTEGEDNFNKFYF_CASSYSISIEGTGELFF	1
CAFLYNFNKFYF_CASSQDQGDAFF	1		CAVNARYGGSQGNLIF_CASSQGLAETLYEQYF	1					CGTEGTGNQFYF_CASSEVGGRGGGKLFF	1
CAFMAGGTSYGKLTF_CASRPLSRGQEKLFF	1		CAVNARYNNAGNMLTF_CASSLGAGLASKQFF	1					CGTEGTYKYIF_CASRESMSYEQYV	1
CAFMAGTASKLTF_CATSDFGRSNEQFF	1		CAVNASRAHMNRDDKIIF_CASSQAGGGNTGELFF	1					CGTEIFYSGGGADGLTF_CASSQGAGTTNF	1
CAFMALNAGGTSYGKLTF_CASSHRDRGLNTQYF	1		CAVNATSGTYKYIF_CASSLTPGSTDTQYF	1					CGTEIGYGQNFVF_CASSFQREDRDTQYF	1
CAFMAMNYGGSQGNLIF_CASSQDVPGKGNQPQHF	1		CAVNAVGDMRF_CASSPLTRPALNNEQFF	1					CGTEIMVNRDDKIIF_CSASSAEQFF	1
CAFMANAGGTSYGKLTF_CASSRQGTIGEQFF	1		CAVNAVNRDDKIIF_CASSKGQGETQYF	1					CGTEINTNAGKSTF_CSARVFGLAGGGSLDTQYF	1
CAFMAQGGSEKLVF_CASSPGQGIHQPQHF	1		CAVNAWDDKIIF_CASSQDRSEQYF	1					CGTEINYGQNFVF_CSAREGEAGTDTQYF	1
CAFMASGAGSYQLTF_CASSSPGEAFF	1		CAVNAWDTGRRALTF_CASSLESRPSETQYF	1					CGTEIQGKAAGNKLTF_CASSSSSGSGELFF	1
CAFMAYTGANSKLTF_CASSLWSQGYEQYF	1		CAVNAYGNNRLAF_CASSFGLGANEKLFF	1					CGTEIRDNFNKFYF_CASSLERGLGEPQHF	1
CAFMDSGNTPLVF_CASSQPGTGIVEAFF	1		CAVNAYNYGQNFVF_CASSLGLEVYEQYF	1					CGTEIRGSGGGADGLTF_CAWSATFQQFF	1
CAFMDSNYQLIW_CASSDSVAAGELFF	1		CAVNAYSGNTPLVF_CAWSVLAGSTEAFF	1					CGTEISGNQFYF_CASSPLTGTEYNEQFF	1
CAFMDSNYQLIW_CASSLYISEANYGYTF	1		CAVNAYSSASKIIF_CASKGTGGHTNQPQHF	1					CGTEKGSGNTPLVF_CSVEGGSHPYGYTF	1
CAFMDSNYQLIW_CSARDQAGGDTGELFF	1		CAVNAYSSASKIIF_CSARHPGTGGLTEAFF	1					CGTELEYGNKLVF_CSARVAGGLETQYF	1
CAFMDSNYQLIW_CSARILAGDPQETQYF	1		CAVNDFGNEKLTF_CASSLTQYGYTF	1					CGTEMGAGGTSYGKLTF_CASSPGQSNEKLFF	1
CAFMDSSYKLIF_CASSSPDLGRGTVIQFF	1		CAVNDGGFQKLVF_CATSDFGTGRDNEQFF	1					CGTEMGSGNTGKLIF_CASSQLGGQLDEAFF	1
CAFMDYSGGGADGLTF_CASSSTSGLAGPNTGELFF	1		CAVNDGTNAGKSTF_CASSEVHSLNQPQHF	1					CGTEMKNAGNMLTF_CASSTGTGNQPQHF	1
CAFMDYVGQNFVF_CASRTSGKLLREQFF	1		CAVNDLIGTYKYIF_CASSLGAGKETQYF	1					CGTEMNYGGSQGNLIF_CASTLRNTEAFF	1
CAFMEETSGSRLTF_CASSLSGSSYNEQFF	1		CAVNDQGGKLIF_CASTTGVPWTDEAFF	1					CGTENGGGSNYKLTF_CASSMAGGPTDTQYF	1
CAFMEETSGSRLTF_CASSQGSSVLSEQYF	1		CAVNDRGQNFVF_CASSPKTGANTDTQYF	1					CGTEPPGAYNQGGKLIF_CASSFRSGKAYEVTGELFF	1
CAFMEETSGSRLTF_CASSWGLAGVYYEQYF	1		CAVNDRGSTLGRLYF_CSARVAGLAGTGELFF	1					CGTEPPSGGSYIPTF_CASSAGGTVESKNIQYF	1
CAFMEIQGAQKLVF_CASSYHTTAVGEKLFF	1		CAVNDRSSGTYKYIF_CASSLGSGRALNDEIEQFF	1					CGTEPRGTSYGKLTF_CASSYGAGPNEDTQYF	1
CAFMERNTGNQFYF_CASNSRDTSGNTIYF	1		CAVNDSGNTGKLIF_CASNTPAGTGRSPLHF	1					CGTEPSGAGSYQLTF_CASSLAVGQRNTEAFF	1
CAFMEYGNKLVF_CASSRGTGPTYEQYF	1		CAVNDYKLSF_CASSFRTGSSYEQYF	1					CGTEPSGNTPLVF_CASSFRPSSGNTIYF	1
CAFMFTGANSKLTF_CASSVGHREFGETQYF	1		CAVNDYKLSF_CASSLVVRGHSNEQFF	1					CGTERHTGNQFYF_CASSLLWSTAKNIQYF	1
CAFMFWGEDEKLTF_CASSRTPGPPYEQYV	1		CAVNEAGANNLFF_CASSEVLGRPTNEKLFF	1					CGTERSDRGSTLGRLYF_CASTPRTSGGYEQYF	1
CAFMGAGNMLTF_CASSEALRGYEQYV	1		CAVNEARNNDMRF_CASRGTGGSNEQFF	1					CGTERTGTSYGKLTF_CASSLDEGGTEAFF	1
CAFMGDNTDKLIF_CSAREGTTNQPQHF	1		CAVNEGAQKLVF_CASSDRDRGYNEQFF	1					CGTESAAGNKLTF_CASSQFMETQYF	1
CAFMGGDMRF_CASSVGPGTSGVGTGELFF	1		CAVNEGGFNKFYF_CSFPRGNNEQFF	1					CGTESRGSGGSNYKLTF_CASSEMGGRQFF	1
CAFMGPSNSGYALNF_CASSVTRNTEAFF	1		CAVNEGNQGGKLIF_CASSTDLSSYNEQFF	1					CGTETNTGNQFYF_CASSYSRGGGYEQYV	1
CAFMGRIQGAQKLVF_CASSLTNRATNWGKETQYF	1		CAVNEGPSGGSYIPTF_CAISEPGQGKSTDTQYF	1					CGTETSGSRLTF_CSASGTGVPGSNQPQHF	1
CAFMGSDSWGKLQF_CASSWNRGRETQYF	1		CAVNEGTSYGKLTF_CASSFLSGDEQYF	1					CGTETSSGDKLTF_CASSYSEGIGELFF	1
CAFMGWSSGAGSYQLTF_CASRSTGTSGRLSSYNEQFF	1		CAVNENNAGNMLTF_CASSPPLVSYGYTF	1					CGTEVIQGAQKLVF_CASSGQGSSNTGELFF	1
CAFMHSNSGNTPLVF_CASSDGFVAAYEQYF	1		CAVNENQAGTALIF_CASSLGDTEAFF	1					CGTFGSNYKLTF_CASSDPGTDNEKLFF	1
CAFMIFGFGNVLHC_CASSLLSQNEQFF	1		CAVNENYGQNFVF_CASSPKGGRPTSTDTQYF	1					CGTFPAGRSGGGADGLTF_CSALRKSQHF	1
CAFMIGFVNARLMF_CASSTGTLSYEQYF	1		CAVNERDTGRRALTF_CASSLRSQGYNYEQYF	1					CGTGDNSGGGADGLTF_CASSYSWVSPLHF	1
CAFMIGTGNQFYF_CASRSPTGELFF	1		CAVNEWGTSGTYKYIF_CASQDRSRSYEQYF	1					CGTGPLSGSARQLTF_CASSGDTGPREPQHF	1
CAFMIPFGGSQGNLIF_CASAWDGNNEQFF	1		CAVNEYGNKLVF_CASGLTLGTGSRSEAFF	1					CGTGSNDYKLSF_CASSLGAGGLITDTQYF	1
CAFMIRGAGNMLTF_CASSEARGGLSYGYTF	1		CAVNFDYKLSF_CASSHASGGFNTGELFF	1					CGTGVFGNEKLTF_CASSVGWGRDYNEQFF	1
CAFMIYNQGGKLIF_CASSNPSGTHEQYF	1		CAVNFGNEKLTF_CASSGTRRGTDTQYF	1					CGTPTFSGSARQLTF_CASSPFPRGTDTQYF	1
CAFMIYSGYSTLTF_CATSPGQGTREQYF	1		CAVNFGNEKLTF_CSAREIGPRDTQYF	1					CGTRGAGGTSYGKLTF_CASSPGTGEPNEQFF	1
CAFMKAAGNKLTF_CSAAGQQWEPQHF	1		CAVNFGNEKLTF_CSASREGTSGLIRSEQFF	1					CGTSEAGEKLTF_CASSLIGGMDTEAFF	1
CAFMKAGAGNMLTF_CASSLLRMGGTSGYEQYF	1		CAVNFLGGDNFNKFYF_CASNDREGYEQYF	1					CGTSNNAGNMLTF_CASSPFPNRDLEYV	1
CAFMKAQGGSEKLVF_CASSLQLDTQYF	1		CAVNFMNTDKLIF_CATSPPGQGASYTGELFF	1					CGTSPGAGSYQLTF_CASSPQGRDGELFF	1
CAFMKAWTGNQFYF_CASSIGGSGQQETQYF	1		CAVNFSGGKLIF_CASSPGQGMGNQPQHF	1					CGTSQSADKLIF_CASSPGHPRDYGYTF	1
CAFMKDAGGTSYGKLTF_CASSHGSYGYTF	1		CAVNFSGGSQGNLIF_CASGPPGRGFIQPQHF	1					CGTVNSGGSNYKLTF_CASSVKASPYNEQFF	1
CAFMKDFGNEKLTF_CSARERSFGYTF	1		CAVNGAAGNKLTF_CASSQAGVQYANTGELFF	1					CGTVQGAGKSTF_CASSYRGEVAYEQYF	1
CAFMKDTNAGKSTF_CSAGGLAGTDTQYF	1		CAVNGAGGGADGLTF_CASSEGLFNQPQHF	1					CGTVRSNDYKLSF_CSVGGGNTEAFF	1
CAFMKEGGADGLTF_CASSLGGNEQFF	1		CAVNGAGGSYIPTF_CASSIQPGISGANVLTF	1					CGTVTGANNLFF_CASGEGGRAPSETQYF	1
CAFMKELDSSYKLIF_CASSLYETNTGELFF	1		CAVNGAGNNRKLIW_CASRLATDTQYF	1					CGWSSGNTGKLIF_CASRFRDSTEAFF	1
CAFMKEPGNQFYF_CASSLGTGGITGELFF	1		CAVNGANFGNEKLTF_CASNPMEKETQYF	1					CIAANTNAGKSTF_CASSFVQETQYF	1
CAFMKGANTGTASKLTF_CASSVGTTGNTIYF	1		CAVNGDDKIIF_CASSETASFYEQYF	1					CIAARVEGRRALTF_CSASSGSNQPQHF	1
CAFMKGDNDMRF_CASSKSWDAEAFF	1		CAVNGDYGQNFVF_CASRMTANTGELFF	1					CIAAYNQGGKLIF_CSARAPGKQVTEAFF	1
CAFMKGEGTGGFKTIF_CATRDRGTYQPQHF	1		CAVNGGATNKLIF_CASSPRTSGFYEQYF	1					CIADAGGTSYGKLTF_CASRRQGAETQYF	1
CAFMKGGGGADGLTF_CASIPGGADTQYF	1		CAVNGGGSNYKLTF_CASSSERGLGGNTIYF	1					CIADMEYGNKLVF_CSAYQEADSPLHF	1
CAFMKGHGGATNKLIF_CASSIGLRRRTSYEQYF	1		CAVNGGGSSGDKLTF_CASSSRTGGGEQYF	1					CIAEISNFGNEKLTF_CASRGTTSGRRSTDTQYF	1
CAFMKGLNNAGNMLTF_CASSLFPGTYEQYF	1		CAVNGGSNTGKLIF_CASSPLRGQGVSYNEQFF	1					CIAERPPFYNQGGKLIF_CASSQGGGELFF	1
CAFMKGLSGNTPLVF_CASSSEGQNTGELFF	1		CAVNGGSQGNLIF_CASSQGGTGHTEAFF	1					CIAGRGAAGNKLTF_CATSDPNIAGNEQFF	1
CAFMKGSGNTPLVF_CSVAETYTDTQYF	1		CAVNGGSQGNLIF_CAWSVSGIFSEQYF	1					CIAGSYNTDKLIF_CASSWDRGREKLFF	1
CAFMKGSNSGYALNF_CASRPTGGAGETQYF	1		CAVNGGYSSASKIIF_CASSVLAETGELFF	1					CIAHNYGQNFVF_CASRGGLGSSYEQYV	1
CAFMKGSNYGGSQGNLIF_CASSRLAGSNIQYF	1		CAVNGIMDSNYQLIW_CASSSSGTRDTDTQYF	1					CIAKSLNTGTASKLTF_CASSEAGTGATEAFF	1
CAFMKGTGTASKLTF_CASSATALIYYGYTF	1		CAVNGIQGAQKLVF_CSVAQGGGVAGGPEFF	1					CIALGPLEKLTF_CATSDPRYGYTF	1
CAFMKGWETSGSRLTF_CASSLSSDIVTQYF	1		CAVNGLNRDDKIIF_CASSLSIGASGRSPYEQYF	1					CIALNSGGSNYKLTF_CASSNEGGAMNTEAFF	1
CAFMKHAWGAQKLVF_CASSPGQPFSYEQYF	1		CAVNGNKLVF_CASSRQGRSGANVLTF	1					CIALTSGSARQLTF_CSAREQGGGQPQHF	1
CAFMKHAYGGSQGNLIF_CASSPRTSGFTGELFF	1		CAVNGNTGGFKTIF_CASSLAPSSEQYF	1					CIAPPQGGKLIF_CSARREIVLPDTQYF	1
CAFMKHDGANNLFF_CASSLAFNEQFF	1		CAVNGNTGGFKTIF_CASSSRGQGDTQYF	1					CIAQSNFGNEKLTF_CASSPQRGSTEAFF	1
CAFMKHDNARLMF_CASSLATGEQYF	1		CAVNGQAGTALIF_CASSLARPGELFF	1					CIARAYSGAGSYQLTF_CASSYSKKGQGVGEAFF	1
CAFMKHEDRDDMRF_CASIRQVPNFGELFF	1		CAVNGQNFVF_CASSKRDSAGGAQYF	1					CIARPGNTPLVF_CASTPDHSYNEQFF	1
CAFMKHEGRSGNQFYF_CASSRERGFGKLFF	1		CAVNGRDTGNQFYF_CASSQVYSQETQYF	1					CIARRNSGNTPLVF_CSARDVWDRESADTQYF	1
CAFMKHESNNNDMRF_CASSPRSQGEGYGYTF	1		CAVNGRRDDKIIF_CASGPGRVVFNEQFF	1					CIARSDSWGKLQF_CAISLGGRAGETQYF	1
CAFMKHESNTGTASKLTF_CASSLGAGTYNEQFF	1		CAVNGSRGSTLGRLYF_CSVVGGSNQPQHF	1					CIATNTGKLIF_CASSSIGGVVLSNEQFF	1
CAFMKHFGNEKLTF_CASSQGGQGVMNTEAFF	1		CAVNGVLESNTGKLIF_CSARDGTGYNSPLHF	1					CIAVPVAGGTSYGKLTF_CATSDRDRAYGYTF	1
CAFMKHFWGSQGNLIF_CSARDQGQGSDEQFF	1		CAVNGVTDSWGKLQF_CASSFLWYEQFF	1					CIAYIQGAQKLVF_CASSALADTQYF	1
CAFMKHGSQGNLIF_CASSFKAGSSYNEQFF	1		CAVNGVTGGFKTIF_CASSALLAGGSSYNEQFF	1					CIAYSGGYQKVTF_CAWEGDIGEKLFF	1
CAFMKHGTETSGSRLTF_CASSLDRFYEQYF	1		CAVNHLSQGGSEKLVF_CASSQENRIEQYF	1					CIDYSGNTPLVF_CASSPRDGSYEQYF	1
CAFMKHGTSYDKVIF_CSVVIGGRDTQYF	1		CAVNHNNARLMF_CASSLQGGNIQYF	1					CIGDIYNFNKFYF_CASSQDLTDRNYGYTF	1
CAFMKHLNSGNTPLVF_CASSWDVTVADTQYF	1		CAVNIDTDKLIF_CASSHRDRNYEQYF	1					CIGGPDFGNEKLTF_CASSLSGYEQYF	1
CAFMKHNGGNDMRF_CASSSWTSGFSYEQYF	1		CAVNIEAGTALIF_CASSISPGTPYGYTF	1					CIGIIQGAQKLVF_CSVEVAGGSGETQYF	1
CAFMKHNNAGNMLTF_CASSTRFEQYF	1		CAVNIELSGQFYF_CATSDHPYEQYF	1					CIGTSSNTGKLIF_CASSGAGAPDTQYF	1
CAFMKHPSVGNEKLTF_CASSLWVGEQYF	1		CAVNIEVDSSYKLIF_CASSQVAGNQPQHF	1					CIHMNYGGSQGNLIF_CASRGGSTYNSPLHF	1
CAFMKHRDNYGQNFVF_CSARRQTKNIQYF	1		CAVNIGWANAGKSTF_CASSSDSGGHEQFF	1					CILCRGGSNYKLTF_CASSSTGTSGTSTDTQYF	1
CAFMKHRRSGSRLTF_CASSYLYGYTF	1		CAVNIKGYQKVTF_CASSLTGDAEAFF	1					CILDTQGGSEKLVF_CASSLYAGPYGYTF	1
CAFMKHRTSGSARQLTF_CASSQDRSRGQETQYF	1		CAVNIKPNDYKLSF_CASLGRPNTEAFF	1					CILKNQAGTALIF_CASSPLGVGLNYGYTF	1
CAFMKHSGGGADGLTF_CASSVGLGRETAQYF	1		CAVNIKTSTLTF_CATSATGPEQFF	1					CILLGGSNYKLTF_CSATPGATYQYNSPLHF	1
CAFMKHSGNTPLVF_CSARGRLADNYNEQFF	1		CAVNILGGGSGNTGKLIF_CASSWRGNGYTF	1					CILNGGATNKLIF_CAWRQGWDQPQHF	1
CAFMKHTGNQFYF_CASAVLNTEAFF	1		CAVNILRDNYGQNFVF_CASSRWGTGATGELFF	1					CILNGSGNTGKLIF_CASSLFSGPTLNYGYTF	1
CAFMKHTGNQFYF_CASSSHPGQGFYNEQFF	1		CAVNILSFMVRF_CASSPSPGLAGDEQYF	1					CILNSGGSNYKLTF_CASSLTSGRRETQYF	1
CAFMKHTGTASKLTF_CASSYRVQETQYF	1		CAVNIMYSGGGADGLTF_CASHGTPHNEQFF	1					CILPGRGGSQGNLIF_CSATSRDSYNEQFF	1
CAFMKHVGNQGGKLIF_CASSSRQREDYNEQFF	1		CAVNINNNARLMF_CSASRVAGLETQYF	1					CILQLEAAGNKLTF_CASSLSLRIQYF	1
CAFMKHVGSNYQLIW_CASSIRGPRANVLTF	1		CAVNIPYTGRRALTF_CSLRLAGYNEQFF	1					CILQSETSGSRLTF_CAISLAGGSTDTQYF	1
CAFMKHVSGNTGKLIF_CASSSKVPNTGELFF	1		CAVNIRDARLMF_CASSFRTGGGPRETQYF	1					CILRAQMEYGNKLVF_CASSLESPIQREFAGELFF	1
CAFMKHVYTGANSKLTF_CASSGSGGLYEQYF	1		CAVNIRSNTGKLIF_CSAPRVTGYEQYF	1					CILRAWIITYKYIF_CASSSTGVGAQETQYF	1
CAFMKHWGEDDKIIF_CASSYRPSTDTQYF	1		CAVNIRTGTASKLTF_CASSVKVTQYF	1					CILRDAGEDYKLSF_CASSPGGNSPLHF	1
CAFMKHYGGATNKLIF_CASSPGLAGERNEQYF	1		CAVNISNFGNEKLTF_CASSLRSTGSTGELFF	1					CILRDAVRDNQGGKLIF_CASSLRTGQPFNEQFF	1
CAFMKLALSGGATNKLIF_CASTWDSRMNTEAFF	1		CAVNITGNQFYF_CASSPESGGETQYF	1					CILRDDPGAGNDSGAGSYQLTF_CASSSPYSNTEAFF	1
CAFMKLDTNAGKSTF_CASNRPASNEKLFF	1		CAVNIYRGSTLGRLYF_CASSLKRANTEAFF	1					CILRDEGTYKYIF_CASQNRPGGSGNTIYF	1
CAFMKLGGGGADGLTF_CASSLGAGEETQYF	1		CAVNKAGNMLTF_CASRVRSTDTQYF	1					CILRDETGANNLFF_CATSDPPTAARLHNEQFF	1
CAFMKLGGNQFYF_CASSLASGNIAKNIQYF	1		CAVNKAKAAGNKLTF_CASSTPSTDTQYF	1					CILRDFSGNTGKLIF_CASSLTLGEQFF	1
CAFMKLGTYKYIF_CSARGGGGTENEQFF	1		CAVNKDTGRRALTF_CATATGAYNEQFF	1					CILRDGSGTSYGKLTF_CASSLYPRQGVEGYTF	1
CAFMKLLGQGNLIF_CASSLGLAVTTDTQYF	1		CAVNKEAAGNKLTF_CASSQQENYGYTF	1					CILRDIPMNSGYSTLTF_CASSLKTAGAFF	1
CAFMKLLSRDDKIIF_CASSLVRDRDFYEQYF	1		CAVNKEGQNFVF_CASRRTGFPYEQYF	1					CILRDSGAGSYQLTF_CASSPYGAEQFF	1
CAFMKLMESKLTF_CASSLNLGGYNEQFF	1		CAVNKETSGSRLTF_CASNPLGTVNTEAFF	1					CILRDSLQVRSDSGAGSYQLTF_CASRRYGQGASYEQYV	1
CAFMKLNANSNSGYALNF_CSVRQTGYGYTF	1		CAVNKGGGSNYKLTF_CATSDPGGTDTQYF	1					CILRDTGGTSYGKLTF_CASSLGNFGPNYGYTF	1
CAFMKLNSGANDMRF_CSVFRADSHNEKLFF	1		CAVNKGSNYQLIW_CASSLVSGGAGEQFF	1					CILRDVDAGGTSYGKLTF_CATSRGQTYGYTF	1
CAFMKLNSGNTPLVF_CASSPQGDTQYF	1		CAVNKNARLMF_CASSQTSGMPDTQYF	1					CILRDVGYGQNFVF_CASSLVASGANVLTF	1
CAFMKLNSGNTPLVF_CASSPQGGEQFF	1		CAVNKNYGQNFVF_CASTQGPGNTIYF	1					CILRDYNNNDMRF_CASSPGLAGVLTYEQYV	1
CAFMKLNTGNQFYF_CATWALASKNIQYF	1		CAVNKWDYGQNFVF_CASREVAGRGNEQFF	1					CILRGAMTGTASKLTF_CASSLDAGEAFF	1
CAFMKLPGNQFYF_CASTPGGFGYTF	1		CAVNLDSGGGADGLTF_CASSLDRGITDTQYF	1					CILRGDSNSGYALNF_CSAEGQGGAFF	1
CAFMKLREWGGATNKLIF_CSALAGMNTEAFF	1		CAVNLEGKGLSF_CASSRVIGETQYF	1					CILRGKSTGTASKLTF_CASSFIRTSGSWETQYF	1
CAFMKLRGTGTASKLTF_CAWIKLGTGHNEQFF	1		CAVNLFREQGGKLIF_CSARDVSPKGYTDTQYF	1					CILRGNNNARLMF_CAISVGGPTDTQYF	1
CAFMKLRSNYQLIW_CASSSGGGGEETQYF	1		CAVNLGGGADGLTF_CASSYGRTTAYEQYF	1					CILRGSNYQLIW_CASSRHRSYGYTF	1
CAFMKLVNTNAGKSTF_CASSADEGVLYGYTF	1		CAVNLGGSARQLTF_CAWTGTARNQPQHF	1					CILRGTSYGKLTF_CSARVWTSVDTGELFF	1
CAFMKMGTSGSRLTF_CASSYHAYEQYF	1		CAVNLGGTGGFKTIF_CASSLATEAFF	1					CILRLNFGNEKLTF_CASSLAGGINSPLHF	1
CAFMKNAGGTSYGKLTF_CASSLAFRLAGGKSSYEQYF	1		CAVNLIYNQGGKLIF_CASNSGRGNEQFF	1					CILRRETSGSRLTF_CAISESTLSSGELFF	1
CAFMKNNNARLMF_CASRRIVGQGGNYGYTF	1		CAVNLKTSYDKVIF_CASSQTIGGYEQYF	1					CILRRHQAGTALIF_CAWSATSGALAKNIQYF	1
CAFMKNYGGSQGNLIF_CASRSPNTEAFF	1		CAVNLLSNFGNEKLTF_CASSFPAYGYTF	1					CILRRNTDKLIF_CASSLLGTENTEAFF	1
CAFMKPDSNAGKSTF_CASSHSRKVNEQFF	1		CAVNLLVGRGSTLGRLYF_CASSPDLAGTSYEQYF	1					CILRSDNAGGTSYGKLTF_CATSRDITANEQFF	1
CAFMKPGANSKLTF_CASSPPQGQHYGYTF	1		CAVNLMEYGNKLVF_CASSRLAGSYEQYF	1					CILRSNYQLIW_CASSLGASYNEQFF	1
CAFMKPHNARLMF_CSALRGARSNEKLFF	1		CAVNLPRGGATNKLIF_CASSPLRGNSYEQYF	1					CILRSYYGKLTF_CASSHAGTGTNYGYTF	1
CAFMKPIIQGAQKLVF_CASSLVAAGNTIYF	1		CAVNLRGAGSYQLTF_CASSDNHGPQHF	1					CILRVQGGSEKLVF_CASSVGVAGPETQYF	1
CAFMKPLGGNNRLAF_CASSLAATNYGYTF	1		CAVNLRGFQKLVF_CASSLEGDTYNSPLHF	1					CILSAYNQGGKLIF_CASSEWAGDQETQYF	1
CAFMKPNDYKLSF_CASSEASRTSGKGTQYF	1		CAVNLRSSQGAQKLVF_CASSRRGPDNEQFF	1					CILSEFSGTYKYIF_CASSFDRSTEAFF	1
CAFMKPNIQGAQKLVF_CASSDSLPGLAGETQYF	1		CAVNLSGANSKLTF_CASSLTGEGTQYF	1					CILSNRDDKIIF_CSVSQGAENSPLHF	1
CAFMKPNSGNTPLVF_CASSHGGSRVYEQYF	1		CAVNLYNFNKFYF_CASSTGQGPLSEQFF	1					CILSPGNTGGFKTIF_CASSLAGTGKISNYGYTF	1
CAFMKPPNQAGTALIF_CASSLTGLAADTQYF	1		CAVNMDSSYKLIF_CASSNSGQGQPQHF	1					CILSRNYKLTF_CSARGAREEKLFF	1
CAFMKPQGGSEKLVF_CARKQQNYGYTF	1		CAVNMDTGRRALTF_CASNRQGDEQYF	1					CILTGISGTYKYIF_CASSSGQGGEAFF	1
CAFMKPQYNFNKFYF_CASSLALTQGSTQYF	1		CAVNMEYGNKLVF_CASSSTNRNQETQYF	1					CILTSSGSARQLTF_CASSLLAGGGNEQFF	1
CAFMKPRETSGSRLTF_CSATTYRVQPQHF	1		CAVNMFNDYKLSF_CASSLGAPGQLREQYF	1					CILVNDMRF_CASSWFGSGSSREQYF	1
CAFMKPSLRGADGLTF_CASRGTSGMVSYNEQFF	1		CAVNMGGGYNKLIF_CASSQGTSADNEQFF	1					CINPNYGGSQGNLIF_CSARDLGTIMVSDTEAFF	1
CAFMKPSQGGSEKLVF_CASSLGQGVGSPLHF	1		CAVNMNSGGYQKVTF_CASSYGAENQPQHF	1					CIPINSGGSNYKLTF_CSAEVGGAHYGYTF	1
CAFMKPSSGGGADGLTF_CASSPILSSYNEQFF	1		CAVNMNYGGSQGNLIF_CASSLRLAGDGYTQYF	1					CIPNSGGSNYKLTF_CASSFRQDQETQYF	1
CAFMKPTGNQFYF_CASSATGLRDNEQFF	1		CAVNMQTGGFKTIF_CASSPPGQITDTQYF	1					CIPQTGGKLIF_CAITTGLNYNEQFF	1
CAFMKPVTDSWGKLQF_CASSLWDSSGNTIYF	1		CAVNMRDGNQFYF_CASSQEIRGSGTDTQYF	1					CIPRLDTSGTYKYIF_CASSLGLAAPYEQYF	1
CAFMKPYAGTASKLTF_CASSLTGSPLQETQYF	1		CAVNMSDGQKLLF_CASSLLAGDTGELFF	1					CIPSNDYKLSF_CASSPIRDRSYTEAFF	1
CAFMKQEYTDKLIF_CASSELGQGTEAFF	1		CAVNMWGGKLIF_CASSSGRNSPLHF	1					CIPSSSPNAGKSTF_CASSIRVAGELFF	1
CAFMKQGAGSYQLTF_CASSTSGRDGETQYF	1		CAVNNAGNMLTF_CASSFFSGALGSGQFF	1					CIRFGRGIQGAQKLVF_CASSSQVGEAFF	1
CAFMKQGDNDMRF_CASTELTGSYNEQFF	1		CAVNNAGNNRKLIW_CASGTGGEYNEQFF	1					CIRGSNYQLIW_CASSSGRGPYEQYV	1
CAFMKQGDNTDKLIF_CASSLWEGTGEQYF	1		CAVNNARLMF_CASSRGPDGYTF	1					CIRPLDQGAQKLVF_CAWSGWEMVTNEKLFF	1
CAFMKQGGGADGLTF_CASSQDWGSGELFF	1		CAVNNDYKLSF_CASSQGAGEAFF	1					CIRRTGNQFYF_CASSEGSNYGYTF	1
CAFMKQGGSEKLVF_CSVKMRMNTEAFF	1		CAVNNHRHTGGFKTIF_CASSDSGTSSYNEQFF	1					CIRSNDYKLSF_CASSVWHQETQYF	1
CAFMKQGGYGGSQGNLIF_CASSEEVQANSPLHF	1		CAVNNNAGNMLTF_CATLAGKETQYF	1					CISEKAAGNKLTF_CASSRTSGRAAGELFF	1
CAFMKQGNDMRF_CASRKGGGLLSGNTIYF	1		CAVNNNARLMF_CASKSGGRVSYNEQFF	1					CISSGNTPLVF_CSADHKPLNTEAFF	1
CAFMKQGNTPLVF_CASSAAFRDPGGPQHF	1		CAVNNNARLMF_CASRQGVHTGELFF	1					CITFRNSGNTPLVF_CASSLRRDQETQYF	1
CAFMKQMGTYKYIF_CASSQGSVAGGPGTQYF	1		CAVNNNDMRF_CASSLATTDDQPQHF	1					CIVAGGTSYGKLTF_CASSISGGNEKLFF	1
CAFMKQNGQKLLF_CSVEVTGSIYEQYF	1		CAVNNNNARLMF_CASSLGGTDTGELFF	1					CIVAGSGNTGKLIF_CASSGDSYGYTF	1
CAFMKQNNAGNMLTF_CASKQGQPYEQYF	1		CAVNNNQAGTALIF_CASSLSRLAGGNEQFF	1					CIVAIIQGAQKLVF_CASSKWGRGEQYV	1
CAFMKQNTGNQFYF_CASSLTWRDEQFF	1		CAVNNQAGTALIF_CASSFEGAPNTGELFF	1					CIVAPYNQGGKLIF_CASSQDPVDTQYF	1
CAFMKQQDSNYQLIW_CASSYYRGYEQYF	1		CAVNNRGSTLGRLYF_CASSPGTSEAFF	1					CIVDDYKLSF_CASSLRAGPSGNTIYF	1
CAFMKQRGFGNEKLTF_CASSSSPAGGMNTEAFF	1		CAVNPARLMF_CSATPSGSGTGELFF	1					CIVDSGNTPLVF_CASSSKSGTGSYGYTF	1
CAFMKQRQGAQKLVF_CASSYRPDRGHNSPLHF	1		CAVNPEGGTGANNLFF_CASTGGGFVEKLFF	1					CIVFRRTRFSDGQKLLF_CASRSPGENTGELFF	1
CAFMKQTGNKLTF_CASSQTQVNTEAFF	1		CAVNPGAAGNKLTF_CASTNNQPQHF	1					CIVFSGGATNKLIF_CASSYGAGEPEAFF	1
CAFMKQVGNQFYF_CASSLVGGSYNEQFF	1		CAVNPGNNRKLIW_CASSEQGTDYQPQHF	1					CIVFSGGSNYKLTF_CSARDQAGGDTEAFF	1
CAFMKRAGNMLTF_CASSEPGTSGYEQYF	1		CAVNPGNQFYF_CASSPGLAGGLQTQYF	1					CIVFVDFGNQFYF_CASSLRGGKWNQPQHF	1
CAFMKRDGANSKLTF_CASSPRTSGANVLTF	1		CAVNPGTSYGKLTF_CASSFLSGNEQYF	1					CIVGDDYKLSF_CASSPLAGYNEQFF	1
CAFMKREGTASKLTF_CASSPRTGGAGDYGYTF	1		CAVNPHGRRALTF_CASSSEGRVEETQYF	1					CIVGKAAGNKLTF_CASQISLAGPADTQYF	1
CAFMKRGSDYRGSNYKLTF_CASSLRATEAFF	1		CAVNPKRTGRRALTF_CASSLLAGETYEQYF	1					CIVGLNAGGTSYGKLTF_CASSLFKGGGETQYF	1
CAFMKRHSGAGSYQLTF_CASSGDRTEAFF	1		CAVNPLGGYNKLIF_CSVTGGYNEQFF	1					CIVGNTGKLIF_CSVPGGAYNEQFF	1
CAFMKRRDNYGQNFVF_CASGLSRELPFF	1		CAVNPNNARLMF_CARRDREQETQYF	1					CIVGSLEGGYQKVTF_CASSLTGLSGNTIYF	1
CAFMKRRFGNEKLTF_CASSQTSLPGQVDPTQYF	1		CAVNPNSNYQLIW_CASSPTDTSDRPAYNEQFF	1					CIVGSPNDYKLSF_CASSPQYEQYF	1
CAFMKRRTRDDKIIF_CASSPGLSGYEQYF	1		CAVNPNTGNQFYF_CASRALGVFPFF	1					CIVGTGANSKLTF_CASSAWDRPSGGQYF	1
CAFMKRTDKLIF_CSAAPARTNTGELFF	1		CAVNPNTGNQFYF_CASSQELGETQYF	1					CIVGVRDYKLSF_CSARVPSGTSYNEQFF	1
CAFMKRTFSGTYKYIF_CASSPTRATDTQYF	1		CAVNPPGKLIF_CSARGNPGHRYEQYF	1					CIVGVTGGGNKLTF_CASSPNRGDWNTGELFF	1
CAFMKRVGGAQKLVF_CASSFENAGYEQYF	1		CAVNPPRNAGNMLTF_CASLVPGGTEAFF	1					CIVGWPAGKLIF_CASSYSTQRTYNEQFF	1
CAFMKRVGGATNKLIF_CASSPWKGLAGGGGEQFF	1		CAVNPRGGSYIPTF_CATSGGQGANTGELFF	1					CIVHPVTGGFKTIF_CSAKGQNTGELFF	1
CAFMKRWGGATNKLIF_CSVGDSAYTDTQYF	1		CAVNPRSYSGGGADGLTF_CASSDRGRGETQYF	1					CIVIPNFGNEKLTF_CASRAPGQGVSYNEQFF	1
CAFMKSFTGNQFYF_CASSVGPRETQYF	1		CAVNPSENTGNQFYF_CASSLVDQKTQYF	1					CIVITGSARQLTF_CASRTGLQETQYF	1
CAFMKSGTASKLTF_CASSQVGSGQGPYSNQPQHF	1		CAVNPSGGGATNKLIF_CASNTETGGNEKLFF	1					CIVKAGANSKLTF_CASSSRGESNQPQHF	1
CAFMKSIQGAQKLVF_CASSQAGQGPYNEQFF	1		CAVNPSGSRLTF_CASTSGWPDQPQHF	1					CIVKAGGTSYGKLTF_CSAGGLANYNEQFF	1
CAFMKSSFGNEKLTF_CASSERAGLYGYTF	1		CAVNPSGTYKYIF_CAISERGSGRDSSYNEQFF	1					CIVKDDKIIF_CASSHYRGRETQYF	1
CAFMKSSGAQKLVF_CSARDVGTEAFF	1		CAVNPSGTYKYIF_CASSPLAGLSLDTQYF	1					CIVKDQAGTALIF_CSGITGGNEQFF	1
CAFMKSSSNTGKLIF_CASSFAGPTSGNTIYF	1		CAVNPTGYALNF_CASSLALSNTGELFF	1					CIVKEGNTGNQFYF_CASSQDRSGLIDTQYF	1
CAFMKSYNTNAGKSTF_CASSSQKGHGVVEQYF	1		CAVNPWDKLIF_CASSGGQGVYGYTF	1					CIVKGSARQLTF_CASSWGDRLGAEAFF	1
CAFMKTGNYQLIW_CASSDRAQETQYF	1		CAVNPYNTDKLIF_CASSSGETQYF	1					CIVKSGTYKYIF_CASHRPHDLDTQYF	1
CAFMKTNFGNEKLTF_CASSVRGFDSPLHF	1		CAVNQAGTALIF_CASSLGGVSSTDTQYF	1					CIVKSNDYKLSF_CSARESGAGGTDTQYF	1
CAFMKTSGSRLTF_CASSEILSEQFF	1		CAVNQAGTALIF_CASSPSGGNEQFF	1					CIVLAGNYQLIW_CASSLKAGRDTQYF	1
CAFMKVEGNMLTF_CASSVSGGNYGYTF	1		CAVNQAGTALIF_CASSYFLMGAGETQYF	1					CIVLPGSGAGSYQLTF_CASSPPGTSGRNEQFF	1
CAFMKYGAGNMLTF_CASSDSRETNEQFF	1		CAVNQETSGSRLTF_CASSQVFSYEQYF	1					CIVLYSTLTF_CSISVGGGGLETQYF	1
CAFMKYNNNDMRF_CASSQIPSGIWELFF	1		CAVNQGAGRRALTF_CSAPTSGRYEQFF	1					CIVMGGGSNYKLTF_CASSRGTAVSGANVLTF	1
CAFMKYNTDKLIF_CSATALSGLAGGPGFDTQYF	1		CAVNQGGGSYIPTF_CASNSSPRYEQYF	1					CIVMGWGQNFVF_CASPGHSNTGELFF	1
CAFMKYSGAGSYQLTF_CASTRIAGGETQYF	1		CAVNQGGKLIF_CSARGTDPITGEAFF	1					CIVMNYGGSQGNLIF_CASSEGQFYEQYF	1
CAFMKYSNTGNQFYF_CASSLTGRTGELFF	1		CAVNQGGNQFYF_CASSARTRRDEQFF	1					CIVNFGNRDDKIIF_CSARIPNQPQHF	1
CAFMLNYGGSQGNLIF_CASSPDREAFF	1		CAVNQIEYGNKLVF_CASSFPLGGYNEQFF	1					CIVNHQAGTALIF_CASSSGLPSRVYEQYF	1
CAFMLPPNKFYF_CAWSGAHAQPQHF	1		CAVNQKDSNYQLIW_CASSLRGGGLEGGTQYF	1					CIVNRGYGNKLVF_CSAIGLAGTNEQFF	1
CAFMLPSYSGNTGKLIF_CASKRTVSGNTIYF	1		CAVNQVSGAGSYQLTF_CASSDRRGSNYGYTF	1					CIVNSGAGSYQLTF_CASSAWGGGMNTEAFF	1
CAFMMGAGGTSYGKLTF_CASSWGAHGYTF	1		CAVNQWGPGGGNKLTF_CSVVLAENTGELFF	1					CIVPLALDDKIIF_CASSYARTAENQPQHF	1
CAFMMGALGGAGSYQLTF_CATSRDLEDTQYF	1		CAVNQYNFNKFYF_CASSSRQGSYEQYF	1					CIVPRSNTGKLIF_CASSYGEGVEQFF	1
CAFMMGVTSGTYKYIF_CSAKVLAGFEQYF	1		CAVNRAGGFKTIF_CASSLGTPNTEAFF	1					CIVPSNPGANSKLTF_CASSRLAGGSTDTQYF	1
CAFMNDFGNEKLTF_CASSDETYEQYF	1		CAVNRAGGYQKVTF_CASSGDSYEQYF	1					CIVPYTGNQFYF_CASSLAKTGELFF	1
CAFMNEGNTPLVF_CASSIDADVESSTDTQYF	1		CAVNRAGNNRKLIW_CASTEGRANEQFF	1					CIVQPGTGANNLFF_CSARAGVVQETQYF	1
CAFMNFSDGQKLLF_CSAGQATNYGYTF	1		CAVNRAGYSTLTF_CASSPPGQGARNEKLFF	1					CIVRAALNSGGSNYKLTF_CSVLGWDKETQYF	1
CAFMNGGNNRLAF_CASGGRDRNNEQFF	1		CAVNRANARLMF_CSARGWGSENIQYF	1					CIVRAFSNDMRF_CASSVVGSSYEQYF	1
CAFMNHPQGGSEKLVF_CASSLDRTTGANVLTF	1		CAVNRDAYSGAGSYQLTF_CASSIQAGAYEQYF	1					CIVRAGGTSYGKLTF_CASKVWQDNQPQHF	1
CAFMNLNQAGTALIF_CASKPDRLPYNEQFF	1		CAVNRDGATNKLIF_CATSALGGTQETQYF	1					CIVRAHYGQNFVF_CSAPPGRNPNQPQHF	1
CAFMNLPGTGNQFYF_CASSQSTGIHEQYF	1		CAVNRDPGTASKLTF_CASSPLAGEETQYF	1					CIVRAILTGGGNKLTF_CASSPQRTGELFF	1
CAFMNLRWDYGGSQGNLIF_CASSPRGLAALGEQFF	1		CAVNRFREGKLIF_CAGKIKKTSGEETQYF	1					CIVRALFGNEKLTF_CASSQGGRSEKLFF	1
CAFMNNNAGNMLTF_CASSGGLALTYEQYF	1		CAVNRGGGADGLTF_CASSLMTGAEQFF	1					CIVRANAGKSTF_CSARGTGGNEDEAFF	1
CAFMNPNAGGTSYGKLTF_CASSPTSGPGVEQFF	1		CAVNRGGNTPLVF_CASTGTSGLQETQYF	1					CIVRANFGNEKLTF_CASSQTRGSYEQYF	1
CAFMNPNAGGTSYGKLTF_CSARPPGETQYF	1		CAVNRGNTGNQFYF_CASSLDQETQYF	1					CIVRANRDDKIIF_CASSAGTKETQYF	1
CAFMNPPGTASKLTF_CSGLRASGRAVTDTQYF	1		CAVNRKSSGDKLTF_CASSWRDFEQFF	1					CIVRANTGTASKLTF_CASSETLGQGISLGYTF	1
CAFMNPSQGGSEKLVF_CASSVDRGRFGELFF	1		CAVNRLGGGSQGNLIF_CATSSPGGSGNTIYF	1					CIVRANTGTASKLTF_CSARDPTRSLYGYTF	1
CAFMNPYGAGSYQLTF_CASSPRLSYEQYF	1		CAVNRLSGYGNKLVF_CASSPPGDSRFHFF	1					CIVRAPPKLTF_CASSPDSNQPQHF	1
CAFMNRDDKIIF_CASRPTGMTEAFF	1		CAVNRLVGDMRF_CASSFGVSDTQYF	1					CIVRAPWSGTASKLTF_CASSPTPHGTGELFF	1
CAFMNRDSGTYKYIF_CASSSEVGLRTDTQYF	1		CAVNRNNFNKFYF_CSARDGRAPGEQYF	1					CIVRAQNQAGTALIF_CATSRGGIETQYF	1
CAFMNRGARLMF_CASSPRTSNEKLFF	1		CAVNRNNNARLMF_CASRGSGRSSYNEQFF	1					CIVRAQSSGDKLTF_CSAREASSGKVVQYF	1
CAFMNRGARLMF_CSARDLNRGNTEAFF	1		CAVNRNNQGGKLIF_CASSPAGDFNEQFF	1					CIVRARGLSGATNKLIF_CASSFMVGTGELFF	1
CAFMNRGKGAQKLVF_CASSLGLSQETQYF	1		CAVNRRAGGYQKVTF_CASSLGGGSYEQYF	1					CIVRARMNYGGSQGNLIF_CASSIVNRGSGGYTF	1
CAFMNRNFGNEKLTF_CSAKTGGGYSGNTIYF	1		CAVNRRDGATNKLIF_CASSLGAGANSPLHF	1					CIVRARSGAGSYQLTF_CASSSYGGTDTQYF	1
CAFMNRNTGNQFYF_CASSEQETQYF	1		CAVNRRGNEKLTF_CASSQSGADTQYF	1					CIVRASGGYQKVTF_CASRGSVDNSPLHF	1
CAFMNSGGYQKVTF_CASSLAGEGAGGYTF	1		CAVNRRGNNRLAF_CATSDLAGDQPQHF	1					CIVRASNDYKLSF_CASSSAGTSGRNEQFF	1
CAFMNSNSGYALNF_CASSDRVVDEQFF	1		CAVNRRTGGFKTIF_CATSPGSQQETQYF	1					CIVRASNQAGTALIF_CSVGATSYNEQFF	1
CAFMNTGANSKLTF_CASLTASSYNEQFF	1		CAVNRSYDYKLSF_CASSAKASGRQWQFF	1					CIVRASNSGGSNYKLTF_CASSLQGSFTEAFF	1
CAFMNTGTALIF_CSARGTDSYEQYV	1		CAVNRTLGFGNVLHC_CASSSGLAAEETQYF	1					CIVRASYTGANSKLTF_CASSRQDLRGYTF	1
CAFMNTGTASKLTF_CASSQDGTGTNEKLFF	1		CAVNRVDDKIIF_CSARTDPNEKLFF	1					CIVRATIQGAQKLVF_CSANLRGGQGYGYTF	1
CAFMNWGSNYKLTF_CASSQDAGVADTQYF	1		CAVNRVFGNEKLTF_CASSGRRGTSGNLENEQFF	1					CIVRATYTSGTYKYIF_CASSASGTGEQYF	1
CAFMNYGGSQGNLIF_CASSLHVNSPLHF	1		CAVNSASNSGYALNF_CSARDTGTNIQYF	1					CIVRAVNTGNQFYF_CASSLEGGGEKLFF	1
CAFMPNAGNMLTF_CASSLLGVPYEQYF	1		CAVNSDGQKLLF_CASSLPAPETQYF	1					CIVRAYSGNTPLVF_CSASARDRGGQPQHF	1
CAFMPNYGGATNKLIF_CASKIQEMHGYTF	1		CAVNSDPYAGGTSYGKLTF_CASSQESGAYEQYF	1					CIVRAYSNSGYALNF_CASFTGAPQETQYF	1
CAFMPSNTGNQFYF_CASRRLAGSIYEQYF	1		CAVNSEPGYSSASKIIF_CASSPRDRGILDTGELFF	1					CIVRDGGATNKLIF_CASSYDLNTEAFF	1
CAFMRAGNQFYF_CAISPGTTGVVAGGYTF	1		CAVNSFGNEKLTF_CASSIAGGPVETQYF	1					CIVRDMGSNYKLTF_CASRRTGEGSNQPQHF	1
CAFMRGGSEKLVF_CASSARLGSGNTIYF	1		CAVNSGAGSYQLTF_CASSGGEGETQYF	1					CIVRDNTGTASKLTF_CASSRQGSTSTDTQYF	1
CAFMRGGTYSGGGADGLTF_CAWDNKGRKQETQYF	1		CAVNSGAGSYQLTF_CATSDSGKHGDIQYF	1					CIVRDRGSTLGRLYF_CASSYVGASGRDTQYF	1
CAFMRGTSYGKLTF_CASSLRTGPYEQYF	1		CAVNSGANSKLTF_CAWSVQAGYYNEQFF	1					CIVRDSRDDKIIF_CASSARTSGRINEQFF	1
CAFMRISSGSARQLTF_CASSLVWGTEAFF	1		CAVNSGGGGNKLTF_CASTQGAGPTYEQYF	1					CIVRDTGNQFYF_CASSLPAGSGNTIYF	1
CAFMRKNTGNQFYF_CASSESAGGRETQYF	1		CAVNSGGNQFYF_CASSPGQGFSNYGYTF	1					CIVRDVQGAQKLVF_CASSLEQFSEAFF	1
CAFMRLGGAQKLVF_CASSGSSGVYNEQFF	1		CAVNSGGSNYKLTF_CASRRGASTDTQYF	1					CIVRDYNNNDMRF_CASSKGLAGTGGQYF	1
CAFMRLNTGANSKLTF_CASSTWTGQETQYF	1		CAVNSGGSNYKLTF_CSARVIRLAGGLDTQYF	1					CIVRDYTNAGKSTF_CASRDGQFTEAFF	1
CAFMRLSGTYKYIF_CASSQRDTWGQTNTGELFF	1		CAVNSGGTYKYIF_CASALTTYNEQFF	1					CIVREAAGNKLTF_CASSETSTGTQYF	1
CAFMRNSNYQLIW_CASSQMTGAPDTQYF	1		CAVNSGGYQKVTF_CASSERQGSFGEQYF	1					CIVREGAYSGAGSYQLTF_CASSYPKGQRSQETQYF	1
CAFMRPNTGNQFYF_CASSPRRPDTQYF	1		CAVNSGGYQKVTF_CASSVDAGGPREQFF	1					CIVREHPGGKLIF_CASNGQGASGNTIYF	1
CAFMRPYNQGGKLIF_CAISLSGSTDTQYF	1		CAVNSGGYQKVTF_CSARDREGLYGYTF	1					CIVREKAAGNKLTF_CASSETGVREQYF	1
CAFMRRGATNKLIF_CASGEGYSNQPQHF	1		CAVNSGNTPLVF_CASSLGLGYEQFF	1					CIVRELYNQGGKLIF_CASSRPTDRGSSGANVLTF	1
CAFMRRGKLIF_CASSLVRGGRTDTQYF	1		CAVNSGNTPLVF_CASSSREGRKEQYF	1					CIVRFFFSGNTGKLIF_CASSLWQGAAGELFF	1
CAFMRSGAGSYQLTF_CASTKGEYEQYF	1		CAVNSGYSTLTF_CASSVEKGGNEQFF	1					CIVRFLSGGGADGLTF_CSARGASGPFTDTQYF	1
CAFMRSKAAGNKLTF_CASSRRPETQYF	1		CAVNSMNSGYSTLTF_CSVEEGSSAGTQYF	1					CIVRFNAGGTNYGKLTF_CSVEDRGGRANEQFF	1
CAFMRSYGKLTF_CAWSSGTGANTEAFF	1		CAVNSNFNKFYF_CASSSRRGSSGNTIYF	1					CIVRGANFGNEKLTF_CSASSAEQFF	1
CAFMRVNTDKLIF_CASSLEPSGPTNEKLFF	1		CAVNSNSGYALNF_CASKDSSGRNEQFF	1					CIVRGDQTGANNLFF_CASSVDPGTRWETQYF	1
CAFMRYQKVTF_CASSKGASGANVLTF	1		CAVNSNSGYALNF_CATELAGDQETQYF	1					CIVRGGNKLTF_CASSLGEKETQYF	1
CAFMRYSGGGADGLTF_CASSFLADMTRETQYF	1		CAVNSNYQLIW_CASSVGTRPENEQFF	1					CIVRGGSSNTGKLIF_CASRLGGPYEQYF	1
CAFMSGGANNLFF_CASSYNPGPDTQYF	1		CAVNSPPGNTGKLIF_CASSLGTSGSSQYF	1					CIVRGIFYGGATNKLIF_CASSLVAGQETQYF	1
CAFMSGGGSEKLVF_CASSLRGSGSYEQYF	1		CAVNSPTDSWGKLQF_CSARDLFATGGTGELFF	1					CIVRGLLTGGGNKLTF_CASSPIRGGSYNEQFF	1
CAFMSGTSGSRLTF_CASSREGGKGNQPQHF	1		CAVNSQAGTALIF_CASSPGTFYGYTF	1					CIVRGNTGFQKLVF_CASARLEWGTEAFF	1
CAFMSIDNYGQNFVF_CASSFGGGSYEQYF	1		CAVNSRGGSEKLVF_CASSGGQGSSDTQYF	1					CIVRGQYNNNDMRF_CASSETSATYNEQFF	1
CAFMSPLGNTPLVF_CATSREGESEAFF	1		CAVNSRGQNFVF_CASSVGGSSDQPQHF	1					CIVRGRPNFGNEKLTF_CASTRLGGSSNQPQHF	1
CAFMSPPELVF_CSARGGLAGVPDTQYF	1		CAVNSRGSQGNLIF_CASSATGNEQYF	1					CIVRGSGGSNYKLTF_CSVEKRERTDTQYF	1
CAFMSPQGGSEKLVF_CASSYSQENQPQHF	1		CAVNSWGKFQF_CASGGDQADTQYF	1					CIVRGSGGYQKVTF_CASSRTPGAGGTGELFF	1
CAFMSTGAGSYQLTF_CASSELTSGNTDTQYF	1		CAVNSWGNKLVF_CASSIRDPLGNEKLFF	1					CIVRGSYNFNKFYF_CSARGGLDQPQHF	1
CAFMSYNYGQNFVF_CASSLDWWGVKNIQYF	1		CAVNSYGQNFVF_CASSYSTSMPGELFF	1					CIVRGSYNTDKLIF_CASSHSSRYNEQFF	1
CAFMTANAGNMLTF_CASSTLTGTSGIKQYF	1		CAVNTAGGTSYGKLTF_CASSLASDYNEQFF	1					CIVRGYGGATNKLIF_CASSSPGQLNEKLFF	1
CAFMTETSGSRLTF_CASSGLTPNTGELFF	1		CAVNTDAGGTSYGKLTF_CASSTGSNQPQHF	1					CIVRGYSTLTF_CASSSGLAGGGQETQYF	1
CAFMTFGFQKLVF_CASSEARNTGELFF	1		CAVNTDNQGGKLIF_CASSLAGGSYEQYF	1					CIVRINSGYALNF_CASSQDTREKGGYTF	1
CAFMTFRGAQKLVF_CASSEVSTTGSSTDTQYF	1		CAVNTGFQKLVF_CASSLKREGPYEQYF	1					CIVRIPVDSNYQLIW_CASSYRFQNEQYF	1
CAFMTGGSNYKLTF_CASSFGRNNEQFF	1		CAVNTGGFKTIF_CASSGDTQLNYGYTF	1					CIVRKRGYSTLTF_CASSLSGWRGPVYYNEQFF	1
CAFMTHFGNEKLTF_CSVKPGQGASYEQYF	1		CAVNTGGFKTIF_CASSNKGSSYEQYF	1					CIVRLGYGSARQLTF_CASSQMTGWDGYTF	1
CAFMTIQGAQKLVF_CASSEARFRTYEQYF	1		CAVNTGGFKTIF_CASTPAQRNTEAFF	1					CIVRLHGNSGYALNF_CASKGGVRTDTQYF	1
CAFMTLQGAQKLVF_CASRRTGGSGNTIYF	1		CAVNTGGFKTIF_CAWSRLAGETDTQYF	1					CIVRLNRDDKIIF_CSVGGGRDGANVLTF	1
CAFMTLYGGSQGNLIF_CASSPRGVEGRYGYTF	1		CAVNTGKLIF_CATFSGTQDSSGNTIYF	1					CIVRLNSGGSNYKLTF_CASSPMGEKLFF	1
CAFMTLYNFNKFYF_CASSSGTSGRLGYNEQFF	1		CAVNTGNMLTF_CASSPPSVQETQYF	1					CIVRLNTGNQFYF_CASSQRDRQYYGYTF	1
CAFMTNSGNTPLVF_CASSLRAGQGDEKLFF	1		CAVNTGNQFYF_CASSQGFTSGEQETQYF	1					CIVRLPGHWANNLFF_CASSQDSNTEAFF	1
CAFMTPDGNQFYF_CATEGTSGWVKDYEQYF	1		CAVNTGNQFYF_CASSYYPRGRDTQYF	1					CIVRNWGSQGNLIF_CASSGVGLAGGRQFF	1
CAFMTPGNQFYF_CASEGLRSGGYSNQPQHF	1		CAVNTGSARQLTF_CASSPPGDYGYTF	1					CIVRPFKAAGNKLTF_CASSKTGSGTGELFF	1
CAFMTPSDGQKLLF_CATHRGQENQPQHF	1		CAVNTGTASKLTF_CASSRTGGANVLTF	1					CIVRPHPGNTPLVF_CASSLGGLNTEAFF	1
CAFMTQGGGADGLTF_CASSYRANYGYTF	1		CAVNTLTSGTYKYIF_CASSPSERGRVDTQYF	1					CIVRPLQNSGGSNYKLTF_CSARQNNYGYTF	1
CAFMTSARLMF_CASSYSAYRVNEKLFF	1		CAVNTNAGKSTF_CASMGHSYTGELFF	1					CIVRPMNRDDKIIF_CASTGLASLDTQYF	1
CAFMTSNFGNEKLTF_CASSQVGASGDEQYF	1		CAVNTNAGKSTF_CASSFTGQGSVGYTF	1					CIVRPNSHDYKLSF_CASSALQGSEQYF	1
CAFMTTMNTGNQFYF_CASSWWANQETQYF	1		CAVNTNAGKSTF_CASSPGVTGELFF	1					CIVRPQYGNKLVF_CASSKLQPAEAFF	1
CAFMTYDEKLVF_CSARDKVEYTGELFF	1		CAVNTNAGKSTF_CAWRRRETQETQYF	1					CIVRPRNTGGFKTIF_CSVMTDDYGYTF	1
CAFMVGVTQGGSEKLVF_CASSGTGAGHTEAFF	1		CAVNVAGGGNKLTF_CASSIDRQGEAFF	1					CIVRPSDYNTDKLIF_CASSLIGLAGQRGNEQFF	1
CAFMWGGSNYKLTF_CASSPQTTGTFIYNEQFF	1		CAVNVDKAAGNKLTF_CASRETGIGSNQPQHF	1					CIVRPTGNFGNEKLTF_CASSLDPQYF	1
CAFNAAGNKLTF_CASRTGNTEAFF	1		CAVNVEGYSTLTF_CASSGGLAGPTDTQYF	1					CIVRPTNAGGTSYGKLTF_CASSVGPGVQYV	1
CAFNAGGTSYGKLTF_CSARDFRQGAGNQPQHF	1		CAVNVENTGFQKLVF_CASSFSGARTDTQYF	1					CIVRPYTDKLIF_CASSQGGAGAGNTIYF	1
CAFNGKTSYDKVIF_CASSEVRGAGANVLTF	1		CAVNVGANNLFF_CASSLGPGRANTEAFF	1					CIVRPYTDKLIF_CASSQVDNSGDTQYF	1
CAFNGVEDARLMF_CASSYGLAGVNEQFF	1		CAVNVGYGNKLVF_CASSYFARSYEQYF	1					CIVRQANQAGTALIF_CASSRPGTGIGYTF	1
CAFNLAQGGSEKLVF_CASYSGTDAGYTF	1		CAVNVHGSGNTPLVF_CASSPRMPGSGNNEQFF	1					CIVRQGGSEKLVF_CSAERGTPTDTQYF	1
CAFNNAGNMLTF_CASRTSRASGNEQFF	1		CAVNVMGGYSTLTF_CASSNKDPGELFF	1					CIVRQGNNARLMF_CASSQDPRYLPLAGGRAGANVLTF	1
CAFNNQGGKLIF_CSAREQRTSGRVYEQYV	1		CAVNVMRF_CASSLMGSGTRNTGELFF	1					CIVRRAGGTSYGKLTF_CASSVGTSALNEQFF	1
CAFNPPGNTGKLIF_CASSQAAGTGYGYTF	1		CAVNVNFGNEKLTF_CASSSTGAGANVLTF	1					CIVRRDYKLSF_CASSYSGRARAFF	1
CAFNPPSNTGKLIF_CASSQGSQRGEQYF	1		CAVNVNNAGNMLTF_CASSLTGQGARAFF	1					CIVRRGGGNQFYF_CSASVGTGGGYTF	1
CAFNSGGSNYKLTF_CASIVGGSTDTQYF	1		CAVNVNNAGNMLTF_CASSSQLSDTQYF	1					CIVRRTNFGNEKLTF_CASSRGQSTDTQYF	1
CAFNSGGSNYKLTF_CASSPLAGTRRDTQYF	1		CAVNVPDRGSTLGRLYF_CAISEEKTQYF	1					CIVRRYGGSQGNLIF_CASSFYDREAFF	1
CAFNSGGSNYKLTF_CASSQDRGKNTEAFF	1		CAVNWAGGFKTIF_CASSPRDLSGPNSPLHF	1					CIVRSGAGSYQLTF_CAISEGSGVGFGYTF	1
CAFNSGGYNKLIF_CASNRGMNTEAFF	1		CAVNWGINAGGTSYGKLTF_CSARSGSHGYEQYF	1					CIVRSGANSKLTF_CASSPYTPQETQYF	1
CAFNSGNQFYF_CSAKLSVWYNEQFF	1		CAVNWSGGKSTF_CASSPGGDEAFF	1					CIVRSGGNTGKLIF_CASSLGAGGWSPLHF	1
CAFNSNSGYALNF_CASSLAQGDVNEKLFF	1		CAVNWYTGNQFYF_CASINRINTEAFF	1					CIVRSLIGNEKLTF_CASSRSSGTQYF	1
CAFNTGNQFYF_CASSIRDAWEQFF	1		CAVNYDYKLSF_CSAPGLAMNTEAFF	1					CIVRSLLLGGTYKYIF_CSAREEAYGYEQYF	1
CAFNTGTASKLTF_CASSIVTGRFTEAFF	1		CAVNYGGATNKLIF_CASSLSDYNEQFF	1					CIVRSMEYGNKLVF_CASSDYRGTGELFF	1
CAFNYNQGGKLIF_CSARYRGYQPQHF	1		CAVNYGGSQGNLIF_CATSDLRAGHYNEQFF	1					CIVRSPNSGGYQKVTF_CASSPGFGEGETQYF	1
CAFPAPGEYGNKLVF_CSASLGGADTQYF	1		CAVNYGNNRLAF_CASSHGVNYGYTF	1					CIVRSRVGGGADGLTF_CASSSRDSPITKETQYF	1
CAFPAVIQGAQKLVF_CASSSDGTSSDEQFF	1		CAVNYGQNFVF_CASSRDRGPGNTIYF	1					CIVRSTGANSKLTF_CSAEVGAYGYTF	1
CAFPDTGTASKLTF_CSARGSGRAPGEQYF	1		CAVNYGSGNTGKLIF_CASRPQGASNSPLHF	1					CIVRSTLTF_CATSRARGDGTEAFF	1
CAFPENSGYALNF_CAADTDTQYF	1		CAVNYGTGANNLFF_CASTSTNEKLFF	1					CIVRSTWNYGQNFVF_CAWRGQENEQFF	1
CAFPGGYQKVTF_CASSGPGTSGRSSYEQYF	1		CAVNYMNYGGSQGNLIF_CATLDPRKYGYTF	1					CIVRSVLQMNRDDKIIF_CASSRQGGTYEQYV	1
CAFPGSQGNLIF_CASSIRSGYEQYV	1		CAVNYNNNDMRF_CASSPPIMASTDTQYF	1					CIVRSYYGGSQGNLIF_CASSDRLGETQYF	1
CAFPGTASKLTF_CAWSVQIGGTDTQYF	1		CAVNYYGGSQGNLIF_CASSQDRTGDGNEQFF	1					CIVRTANAGGTSYGKLTF_CSAGGGPWTGDEEDTQYF	1
CAFPLAGAGSYQLTF_CASSRQSDYGYTF	1		CAVPAESGGGADGLTF_CASSYLGQGAWEQFF	1					CIVRTQGAQKLVF_CASSHLDYNEQFF	1
CAFPLHTGTASKLTF_CASSSFWTENYGYTF	1		CAVPANQAGTALIF_CASSLDRISNQPQHF	1					CIVRTSTSGTYKYIF_CASIRQEGRSEAFF	1
CAFPLNQAGTALIF_CATSDLDRPTGELFF	1		CAVPANSNSGYALNF_CASSLKIGASDTQYF	1					CIVRTTGGFKTIF_CASTRPSQGAFNEQYF	1
CAFPNDYKLSF_CASSRLTSGDGDTQYF	1		CAVPAPNAGGTSYGKLTF_CASSHRVIGLGEQYF	1					CIVRTYNTDKLIF_CASSLDSNQPQHF	1
CAFPNNNARLMF_CASSFGTGSGYTF	1		CAVPAPSNDYKLSF_CASSSQNNEQFF	1					CIVRVAADSGYALNF_CSASRAGSSYEQYV	1
CAFPPGGSQGNLIF_CASSYRDNQPQHF	1		CAVPAYGGGADGLTF_CATSSTGVQPQHF	1					CIVRVAAGAQKLVF_CASSLEQGSGYTF	1
CAFPPLDAGNMLTF_CACQTGVTEKLFF	1		CAVPDAGGTSYGKLTF_CASSLVGGDYGYTF	1					CIVRVAAGNKLTF_CASSYSRGRARETQYF	1
CAFPPNQGGKLIF_CASSLGQNNEQFF	1		CAVPDFNKFYF_CASSLAVDVSSNQPQHF	1					CIVRVAASQGGSEKLVF_CASSLAGGEAFF	1
CAFPRDGGSQGNLIF_CASRTGTSNQPQHF	1		CAVPDSNYQLIW_CASSPGTHTGELFF	1					CIVRVADSGGYQKVTF_CASSRSTSGRAGELFF	1
CAFPRGAAGNKLTF_CASSLGLAGGISSGANVLTF	1		CAVPDSNYQLIW_CASSQEQDPPYEQYF	1					CIVRVADSWGKLQF_CASSLVPAGGRGQFF	1
CAFPRNGNNRLAF_CASSQGNGNTIYF	1		CAVPFNSGNTPLVF_CASSLAAGTYEQYF	1					CIVRVAETSGSRLTF_CASSPWTSGRAGELFF	1
CAFPRSYNTDKLIF_CASSEPTGAGANVLTF	1		CAVPFSGGYNKLIF_CASSARTTDTQYF	1					CIVRVAETSGSRLTF_CASSQPGTSGTNEQFF	1
CAFPTGGTSYGKLTF_CASSNSETQYF	1		CAVPFSSGSARQLTF_CASSQLPGQGATDTQYF	1					CIVRVAGNQFYF_CAITPGLAGEGEQFF	1
CAFPYGNNRLAF_CSVVHGLAKNIQYF	1		CAVPFTGNTPLVF_CSARPRDRAPNYGYTF	1					CIVRVAGSARQLTF_CSARVGGRALGDEQFF	1
CAFPYSSASKIIF_CSARGSGVSTDTQYF	1		CAVPGANSKLTF_CASSPWTGLRGQYF	1					CIVRVAISGGYNKLIF_CASSLASRTYNEQFF	1
CAFQETSGSRLTF_CASSPWDRGRGNTIYF	1		CAVPGATNKLIF_CASSLAGTGGNQPQHF	1					CIVRVAISGNTPLVF_CASRDGGVASYEQYV	1
CAFQGGSEKLVF_CASRPPRTANNSPLHF	1		CAVPGDAGNMLTF_CASSFVDYNEQFF	1					CIVRVAKNYGGSQGNLIF_CASSFFGQETQYF	1
CAFQGGSEKLVF_CASSARLARGLNEQFF	1		CAVPGGDNDMRF_CASSFRPRITDTQYF	1					CIVRVALYSGAGSYQLTF_CASSPGLESNQPQHF	1
CAFQGNNRLAF_CASSRDRTQETQYF	1		CAVPGGGNKLTF_CASSSFDDYEQYF	1					CIVRVANNNARLMF_CASSVGGSGIQYF	1
CAFQGRDDKIIF_CASSQAVGERELAETQYF	1		CAVPGGYQKVTF_CASSSRTVNTEAFF	1					CIVRVANRNTPLVF_CAWSVRQENYGYTF	1
CAFQRGGGGNKLTF_CSATGTSGQETQYF	1		CAVPGNTGKLIF_CASSYRDRGPSTGELFF	1					CIVRVANTGNQFYF_CAWSVVGKGNQPQHF	1
CAFQTGANNLFF_CASSYGYNEQFF	1		CAVPGRGGGTSYGKLTF_CASSLLSGNTIYF	1					CIVRVANTNAGKSTF_CASSSLPNTEAFF	1
CAFQTQGGSEKLVF_CSAPKKRDGELFF	1		CAVPGSGYSTLTF_CASSQVLGDSPLHF	1					CIVRVAPGGFKTIF_CSASPRQGVFQPQHF	1
CAFQVDSSYKLIF_CASSSSGNTIYF	1		CAVPGTASKLTF_CASSFLDRAETQYF	1					CIVRVASAGKSTF_CSASLTGSLGKGTIYF	1
CAFRAGGFKTIF_CATSISSSGRGEQFF	1		CAVPHNNDMRF_CASSGDSSTYEQYF	1					CIVRVASGSNFGNEKLTF_CASSLGVSTEAFF	1
CAFRAGGTSYGKLTF_CSVGTGTGQSQYF	1		CAVPHQAGTALIF_CASSQEFGRMGANYGYTF	1					CIVRVASTNAGKSTF_CASEDRESNQPQHF	1
CAFRAGTYKYIF_CASSLLNTGELFF	1		CAVPHSGGGADGLTF_CASSPLAGGPRYEQYF	1					CIVRVAWGGSEKLVF_CASSLGAGLAKNIQYF	1
CAFRAIYNQGGKLIF_CASSQDRGDKNIQYF	1		CAVPHSGGGADGLTF_CSAHSMGLRASKNIQYF	1					CIVRVAYNTDKLIF_CASSQDPTLGAFF	1
CAFRANAGGTSYGKLTF_CASSESGTGADTQYF	1		CAVPKGNNARLMF_CASSLRGNQPQHF	1					CIVRVDDGGTSYGKLTF_CASSLGTMYEQYF	1
CAFRANTGNQFYF_CSARDRQALRTNEKLFF	1		CAVPLGGADGLTF_CASSLPTGAGSPLHF	1					CIVRVDDYKLSF_CASEGVNTEAFF	1
CAFRAQGGSEKLVF_CASSQVASRGSPLHF	1		CAVPLGNEKLTF_CASSGRAGNTEAFF	1					CIVRVDGATNKLIF_CASRPGSGSGTQYF	1
CAFRAYSGNTPLVF_CASSEAGGWSTEAFF	1		CAVPLIYNTDKLIF_CAWGQRAGTDTQYF	1					CIVRVDNTDKLIF_CASSLGQLYGYTF	1
CAFRDDKIIF_CASSQVGTTTGELFF	1		CAVPLKAAGNKLTF_CASRLSGRASTDTQYF	1					CIVRVDPYNNNDMRF_CASSYSGGQETQYF	1
CAFRDDYKLSF_CASSQDWTETHTGELFF	1		CAVPLNNNAGNMLTF_CASSLGARQPQHF	1					CIVRVDSTGNQFYF_CSVDRGEGTQYF	1
CAFRDSGYALNF_CASSEYGGRETQYF	1		CAVPLQGTGNQFYF_CASSLGTASYNEQFF	1					CIVRVDYNQGGKLIF_CASSEFGLTDTQYF	1
CAFRDSNYQLIW_CASGSSLSVSEAFF	1		CAVPLSGAGSYQLTF_CASTPWFPSYEQYF	1					CIVRVEAGNNRKLIW_CASSLNQRTSDFF	1
CAFREGARLMF_CSAREAQRDMNTGELFF	1		CAVPLSSGSARQLTF_CASSSLLKDQPQHF	1					CIVRVEEKTSYDKVIF_CAITPGGGSTNEKLFF	1
CAFRENSGYALNF_CAWRGTENTGELFF	1		CAVPLSSNTGKLIF_CASHSGRAPYNEQFF	1					CIVRVEGGGKLIF_CSYRDTGWETQYF	1
CAFRGGNAGNMLTF_CAIRGGPTSGNEQFF	1		CAVPNQAGTALIF_CATSRDYGGQETQYF	1					CIVRVEIAGTALIF_CSGEGPLNTGELFF	1
CAFRGGSGSARQLTF_CASSLGQGGETQYF	1		CAVPNSGGSNYKLTF_CASSYSRSGRLGYNEQFF	1					CIVRVEKLTF_CSAREGAGNTIYF	1
CAFRGNRDDKIIF_CASSLTRRHEQFF	1		CAVPNTGNQFYF_CASSDGPGQAEKLFF	1					CIVRVESDSWGKLQF_CASSLFDRSNEQFF	1
CAFRGRINNNDMRF_CASSFYTGRGLAGGTDTQYF	1		CAVPNTGTASKLTF_CASRQTPRGLAESNEQFF	1					CIVRVESDYKLSF_CASSRGEWITEAFF	1
CAFRGSYNTDKLIF_CASSYSRTDYEQYF	1		CAVPPAGGGNKLTF_CASSLGDRGLYGYTF	1					CIVRVETSGSRLTF_CASSLKPFLSSGSPLHF	1
CAFRGTYKYIF_CASRSGSGNQPQHF	1		CAVPPAGGYNKLIF_CASSARPGYNSPLHF	1					CIVRVFLAGGTSYGKLTF_CASSLGWTANTEAFF	1
CAFRLNNQGGKLIF_CASSSDRASNTEAFF	1		CAVPPAGTASKLTF_CASSPPRGAGLGGEQYF	1					CIVRVFSDGQKLLF_CASSWGSLPLSTDTQYF	1
CAFRNAGGTSYGKLTF_CSASQNTEAFF	1		CAVPPDRRGGADGLTF_CASSQQTSGIADTQYF	1					CIVRVFSGTYKYIF_CASSGLRGKTEAFF	1
CAFRNAINSGGSNYKLTF_CASSQRTSGRSGEQFF	1		CAVPPGFQKLVF_CSASPQGSYEQYF	1					CIVRVFTGFQKLVF_CASSFTGSVETQYF	1
CAFRNNAGNMLTF_CSARGRRGIYEQYF	1		CAVPPPNYGGSQGNLIF_CASSRAGGAYEQYF	1					CIVRVFTGNQFYF_CASSPDRVGLSKNIQYF	1
CAFRNYGGATNKLIF_CASSLAGAGTDTQYF	1		CAVPPTRDDKIIF_CASSQDLNTEAFF	1					CIVRVGASKIIF_CASSLGGLVQETQYF	1
CAFRPNAGKSTF_CASSFQAGVAGELFF	1		CAVPQAGGTSYGKLTF_CASSASGLYQPQHF	1					CIVRVGDGGTSYGKLTF_CASSLTGLYEQYF	1
CAFRRGSTLGRLYF_CASSWAGTGEETQYF	1		CAVPQSDTGNQFYF_CASSPLASGRAYNEQFF	1					CIVRVGDGTASKLTF_CSAGESGPQEKLFF	1
CAFRRGSTLGRLYF_CSASQAEETQYF	1		CAVPRGEMNTGFQKLVF_CASSSGTGELFF	1					CIVRVGDYKLSF_CASSKGQGRGETQYF	1
CAFRRNSGGGADGLTF_CASKLAENTGELFF	1		CAVPRGGSNYKLTF_CATSRTGTPIYEQYF	1					CIVRVGERGGGFKTIF_CASRDWTSQETQYF	1
CAFRRQAGTALIF_CASSSAGGPYNEQFF	1		CAVPRGNNRLAF_CASTIFGGGTSYEQYF	1					CIVRVGETSGSRLTF_CASSLLPGTGGPRAFF	1
CAFRRTSGSARQLTF_CASSQEVEETQYF	1		CAVPRLFQTGANNLFF_CASRGADRTLYEQYF	1					CIVRVGETSGSRLTF_CASSQVGTSGTNEQFF	1
CAFRSAGKSTF_CASSYGTALNSPLHF	1		CAVPRMGSGNTPLVF_CASSTRDGGLGNQPQHF	1					CIVRVGGGAQKLVF_CSAPFPGENQPQHF	1
CAFRSGGSYIPTF_CASSLDPGYNEQFF	1		CAVPRNTPLVF_CASSAGTSGRRVGYEQYF	1					CIVRVGGGGATNKLIF_CASSPARDSGYTF	1
CAFRSNNARLMF_CASISGSGEQYF	1		CAVPRSNDYKLSF_CASSLGRTTGELFF	1					CIVRVGGGTGNQFYF_CASSQVGLGLGTDTQYF	1
CAFRSNTGNQFYF_CASSLTWTGSNQPQHF	1		CAVPRTDSWGKFQF_CASSDILVTEQYF	1					CIVRVGGRDDKIIF_CASSLVAGGTGELFF	1
CAFRTKNNNARLMF_CASSPGQAYYGYTF	1		CAVPRVGATNKLIF_CASSLALAGSQETQYF	1					CIVRVGGSNYKLTF_CASGLVLPLGEEQYF	1
CAFRTPSGNTGKLIF_CASSLPTGHEQYF	1		CAVPSGGNEKLTF_CASSYRGASYNEQFF	1					CIVRVGGTSGSRLTF_CSVAGEGNYGYTF	1
CAFRYNNAGNMLTF_CASSQGLAGLYEQYF	1		CAVPSGGSYIPTF_CSALRDRGSTDTQYF	1					CIVRVGGYNQGGKLIF_CASGSSGYQETQYF	1
CAFSAGNNRKLIW_CASSLPSSQETQYF	1		CAVPSGGYNKLIF_CASSQDAASYNEQFF	1					CIVRVGKAGTALIF_CASSLGSGSSDTQYF	1
CAFSAGNTDKLIF_CSAAAGLAVEQYF	1		CAVPSGNTGKLIF_CASSHEKRVGEQYF	1					CIVRVGLNTGNQFYF_CASSPRTDDEQFF	1
CAFSDNNNNDMRF_CASSLYSGNSYNEQFF	1		CAVPSGNTGKLIF_CASSSRLFSGRASYEQYF	1					CIVRVGMEYGNKLVF_CASSVGQNNYGYTF	1
CAFSGGGADGLTF_CASSLTTGGYEQYF	1		CAVPSGTYKYIF_CASSLDSGGSAEQYF	1					CIVRVGNSGGYQKVTF_CASSLVGRGEQFF	1
CAFSGGGADGLTF_CASSQGSGGSGNTIYF	1		CAVPSKGYIPTF_CSARTASGRGVGETQYF	1					CIVRVGRGGSNYKLTF_CASSSRGTSGSSYEQYF	1
CAFSGGYNKLIF_CASSGGTGRLNTEAFF	1		CAVPSSDGQKLLF_CAWSPKTGGEDTQYF	1					CIVRVGRGSTLGRLYF_CATSDPGQVPNEQFF	1
CAFSGGYQKVTF_CSARGGLMNGYTF	1		CAVPSTFTGGGNKLTF_CASSLDGRKNTEAFF	1					CIVRVGSGGSNYKLTF_CASSLRRADEKLFF	1
CAFSGNTDKLIF_CASSLGLVGTGELFF	1		CAVPSTGNQFYF_CAISEGGATDTQYF	1					CIVRVGSNYGQNFVF_CASSSGGPVYGYTF	1
CAFSGNTGKLIF_CAISEAGIVETQYF	1		CAVPTDKLIF_CASSDPVGGLGTGELFF	1					CIVRVGSYNTDKLIF_CASSSSGFSSEQYF	1
CAFSGNTPLVF_CASSFEGFPGYTF	1		CAVPTGGGNKLTF_CASSQDPGGGQGVTGELFF	1					CIVRVGTTSGTYKYIF_CASSLGSVDTQYF	1
CAFSGNTPLVF_CASTPGQGSYEQYF	1		CAVPTHTGANSKLTF_CASRRGRDPTGFDEQFF	1					CIVRVGYGGATNKLIF_CSARDRRGSSYNEQFF	1
CAFSHGGSQGNLIF_CASSIRADGEQYF	1		CAVPTNFGNEKLTF_CASSPRGSGAYNEQFF	1					CIVRVGYGQNFVF_CASSVVFGTEAFF	1
CAFSLMDSSYKLIF_CASSPVGGGQPQHF	1		CAVPTPSNARLMF_CAWSAGSTEAFF	1					CIVRVHGRTSYDKVIF_CSARVGGSGYNEQFF	1
CAFSLPPYSGAGSYQLTF_CAWSPTTTGITQYF	1		CAVPTSGTYKYIF_CASRMTGNYNSPLHF	1					CIVRVIYGGATNKLIF_CASSPPGGGTDTQYF	1
CAFSNDYKLSF_CASSLVVFGGPATDTQYF	1		CAVPTTGANNLFF_CASSPPGQPYEQYF	1					CIVRVLDSGGSNYKLTF_CATSGTLGSRRFF	1
CAFSNNARLMF_CASSLGERVGEQYF	1		CAVPVAQAGTALIF_CASSLSGAGRIGNEQFF	1					CIVRVLFQTGANNLFF_CASSLVGGWAFF	1
CAFSNSGYALNF_CATLGTVNTGELFF	1		CAVPVIGGATNKLIF_CSVELWQGNTEAFF	1					CIVRVLNTGTASKLTF_CASRITGLGDYTF	1
CAFSNTGNQFYF_CSASDRTGAFF	1		CAVPVPGGATNKLIF_CASSPLAGPSGANVLTF	1					CIVRVLNYGGSQGNLIF_CASSLAPSGGTDTQYF	1
CAFSPYGGATNKLIF_CASSQAPGLAGSKGYNEQFF	1		CAVPVTTSGTYKYIF_CSVVVGLAADTQYF	1					CIVRVLRGGGADGLTF_CASSPGLAGGTEQFF	1
CAFSRGAQKLVF_CASSQDRLAGVDTQYF	1		CAVPYERYGNKLVF_CASSSLAGGTYEQYF	1					CIVRVLTNDYKLSF_CASSLGDRAVPDTQYF	1
CAFSRGSGNTGKLIF_CASSQSQGTGETQYF	1		CAVPYGNKLVF_CSARMLGEGEQYF	1					CIVRVNGDSSYKLIF_CASSGWTGAGYGYTF	1
CAFSRGTYKYIF_CSASTGLYGYTF	1		CAVPYGQNFVF_CAWRNGRPQHF	1					CIVRVNGGGADGLTF_CASRPGLATDTQYF	1
CAFSRIGAGSYQLTF_CASSLNMVRLAGGGHEQFF	1		CAVPYNAGNMLTF_CASSYPAGDTQYF	1					CIVRVNPGSARQLTF_CAWSVVQGNTIYF	1
CAFSRPQGAQKLVF_CASDSGADQPQHF	1		CAVPYSGGGADGLTF_CASSLGTAAEAFF	1					CIVRVNTGNQFYF_CASSPGTSGRFYNEQFF	1
CAFSRSSNAGGTSYGKLTF_CATSGTRINYGYTF	1		CAVPYSGGGADGLTF_CASSSVRGGNEQFF	1					CIVRVPEYGNKLVF_CSALRQPMNTEAFF	1
CAFSSGGSYIPTF_CASSPETSGRTNEQFF	1		CAVPYSNTDKLIF_CASSLDSVDEQFF	1					CIVRVPFNSGNTPLVF_CSARVLEETF	1
CAFSSGNTGKLIF_CASSFQGALNTEAFF	1		CAVQAAADSWGKLQF_CSVIGGGGDEQFF	1					CIVRVPMNYGGSQGNLIF_CASSFGQGTAFF	1
CAFSSGTASKLTF_CASSYSNSWEQFF	1		CAVQAAASWGKFQF_CASSLILAGASYNEQFF	1					CIVRVPNRDDKIIF_CASIYVNGYTF	1
CAFSSNAGNMLTF_CASSPRGGEQFF	1		CAVQAAKGAQKLVF_CASSLPLGLDEQYF	1					CIVRVPNTGTASKLTF_CASRKTGNTEAFF	1
CAFSSSGNTPLVF_CASSVAPSSNYGYTF	1		CAVQAARGGTDKLIF_CASSSYRGTEAFF	1					CIVRVPSGYSTLTF_CASSEPGQSTGELFF	1
CAFSTFGTASKLTF_CASSSQGRQGNTIYF	1		CAVQAASNFGNEKLTF_CATSASTGTETQYF	1					CIVRVQISSGSARQLTF_CASTRQLAKNIQYF	1
CAFSTGANSKLTF_CASASANYGYTF	1		CAVQADRDDKIIF_CASSHRLGNTQYF	1					CIVRVREYGNKLVF_CASSRTGEGGYGYTF	1
CAFSTGGGNKLTF_CSAKSRGTSFSPLHF	1		CAVQAEGNYQLIW_CASSPDRDTQYF	1					CIVRVRGLRETSGSRLTF_CASSLGEQGALATF	1
CAFSTGNQFYF_CASSLGQAQREFF	1		CAVQAEGSGSARQLTF_CATSDPYYGYTF	1					CIVRVRGSNYKLTF_CSARGTSGRAGSYNEQFF	1
CAFSTNYGGSQGNLIF_CASSQARGRMNTEAFF	1		CAVQAETSGSRLTF_CASSARTTTGELFF	1					CIVRVRIQGAQKLVF_CASRPNNEQFF	1
CAFSTYNFNKFYF_CASSLDRAQETQYF	1		CAVQAGAGGTSYGKLTF_CATSQDRGRTGQYF	1					CIVRVRRNAGNMLTF_CATSGLEETQYF	1
CAFSYMDSNYQLIW_CASSLAQLAGQETQYF	1		CAVQAGDNAGNMLTF_CASSDLGAEAFF	1					CIVRVRSGNTGKLIF_CSASPGDSSGNTIYF	1
CAFSYRRLMF_CSARSGTGQELSQHF	1		CAVQAGDNNAGNMLTF_CASTVGREIWNEQFF	1					CIVRVSDGQKLLF_CSAKAGNTGELFF	1
CAFTAATGNQFYF_CASSLQVPAYEQYF	1		CAVQAGGFQKLVF_CASSIAASVNNEQFF	1					CIVRVSDKLSF_CASSFYDYNEQFF	1
CAFTDQTGANNLFF_CSVEDGSSYNEQFF	1		CAVQAGGGGGADGLTF_CASSQPNEETQYF	1					CIVRVSGTYKYIF_CASSLAGTADSPLHF	1
CAFTESNFGNEKLTF_CASSPSPGLAKYNEQFF	1		CAVQAGGGNTPLVF_CASSQGDRWEKLFF	1					CIVRVSGYGGATNKLIF_CASMQEEPQHF	1
CAFTGANNLFF_CASTGGVYGYTF	1		CAVQAGGNAGKSTF_CASSLGLNTDTQYF	1					CIVRVSREAAGNKLTF_CASSGNRGRSYNEQFF	1
CAFTGDNAGNMLTF_CASSRSTNEKLFF	1		CAVQAGNTDKLIF_CASSEGPNQPQHF	1					CIVRVSYNSNDMRF_CSARRQPTGELFF	1
CAFTGGFKTIF_CASSRAATNEKLFF	1		CAVQAGSDGQKLLF_CSASEGAAFF	1					CIVRVSYSGSARQLTF_CASSFTGTELGGYTF	1
CAFTGGGADGLTF_CASSPFTGGSYNEQFF	1		CAVQAGSGYSTLTF_CASSLGQRGTQYF	1					CIVRVTDKLIF_CASSPAMVLLSDEQFF	1
CAFTGGGNKLTF_CASSGTQGTGNTIYF	1		CAVQAGTDKLIF_CASSPFGADSGNTIYF	1					CIVRVVDTGRRALTF_CASSLVRGAEGTEAFF	1
CAFTGGGNKLTF_CASSTSGGYEQYF	1		CAVQAGTSNQFYF_CASRSGDTQYF	1					CIVRVVEFSGGYQKVTF_CASSRLAGSQTQETQYF	1
CAFTGGTSYGKLTF_CASSLAGGNTEAFF	1		CAVQAHQARLMF_CASSLRGQTTYSNQPQHF	1					CIVRVVEGRRALTF_CSASRGSNQPQHF	1
CAFTGNQFYF_CASSLGTGKNGNQPQHF	1		CAVQAKSGGSYIPTF_CASSLLGTSGRSGTDTQYF	1					CIVRVVGATNKLIF_CASRRDRVVGELFF	1
CAFTGRGGSNYKLTF_CASSLRVAGGTQYF	1		CAVQANQAGTALIF_CASKDRTEARFYGYTF	1					CIVRVVGFQKLVF_CSASMGLENTGELFF	1
CAFTIIQGAQKLVF_CASSLETSFSYNEQFF	1		CAVQANTGNQFYF_CASILAGGNEQYF	1					CIVRVVGGYNKLIF_CASSIDGIGNEQFF	1
CAFTKAAGNKLTF_CSANKRTTDTQYF	1		CAVQAPGTYKYIF_CASSVGLQPSPLHF	1					CIVRVVGNTPLVF_CASSYTPGQTYEQYF	1
CAFTLNTGGFKTIF_CASSQGGSGRSDEQFF	1		CAVQAPNTDKLIF_CASREPPRRGYYGYTF	1					CIVRVVGTYKYIF_CASSLGLVVGLNEKLFF	1
CAFTLSNAGKSTF_CASSPPPGTDGYTF	1		CAVQAPPLGYSTLTF_CASSINRGTEAFF	1					CIVRVVLNDYKLSF_CAIKSGRGDEQYF	1
CAFTLSNFGNEKLTF_CASSDGTATYGYTF	1		CAVQAPSGGSNYKLTF_CASTTSKWTSGYNEQFF	1					CIVRVVVAGNQFYF_CASIPQQGNSAEAFF	1
CAFTPFTGANSKLTF_CATTQGLGDGYTF	1		CAVQAREWGSQGNLIF_CASSIVFHPELRGLSTDTQYF	1					CIVRVVYGNKLVF_CASSQDLVGRGANVLTF	1
CAFTPNAGGTSYGKLTF_CASSVDGRPNYGYTF	1		CAVQARGGTSYGKLTF_CASSRTDHIDSRWAQYF	1					CIVRVYSGGYQKVTF_CASSLGLGETQYF	1
CAFTPNYGQNFVF_CASSVGSGGPLSNEQFF	1		CAVQARGSDGQKLLF_CASSARTDNSPLHF	1					CIVRVYTGNQFYF_CASSLDGQGSYEQYV	1
CAFTPPNAGGTSYGKLTF_CASSHHVSSDTQYF	1		CAVQARGSQGNLIF_CASSLRGVRNQPQHF	1					CIVRWFGAAGNKLTF_CASSVAGNGGDTQYF	1
CAFTPRSSASKIIF_CASSLGSTEAFF	1		CAVQARQTGANNLFF_CASSFNLGYNEQFF	1					CIVRWGSGGGADGLTF_CASSLVNRDRDVEQFF	1
CAFTPSGSARQLTF_CASSYGGSYEQYF	1		CAVQARQTGANNLFF_CSVPPGDRGANYGYTF	1					CIVSAHTNDYKLSF_CASRPRTGVGNQPQHF	1
CAFTQTGNQFYF_CSVLSSTDTQYF	1		CAVQARWTGTASKLTF_CASSLGLAGETDTQYF	1					CIVSAPTDSWGKFQF_CASSLMGDQPQHF	1
CAFTRRPDDKIIF_CSASVRERADTQYF	1		CAVQASGGSYIPTF_CASSSLSTDTQYF	1					CIVSETTGNQFYF_CSARDITVMNTEAFF	1
CAFTSGTYKYIF_CAISLGQSLNTEAFF	1		CAVQASGTGGYNKLIF_CASSSTGQVQEKLFF	1					CIVSGGTSYGKLTF_CASSLSNGLAGRTGELFF	1
CAFTSGTYKYIF_CASRERTATNEKLFF	1		CAVQASNAGNMLTF_CASSVVGGADTQYF	1					CIVSGTDSWGKLQF_CASSERVRDTQYF	1
CAFTSGTYKYIF_CASSLGQGVGEKLFF	1		CAVQATGYGQNFVF_CASSRDRGSSYEQYF	1					CIVSGVDFGNEKLTF_CASSDPGTWNNEQFF	1
CAFTSPGGFQKLVF_CASTPYRDLSTDTQYF	1		CAVQATQGAQKLVF_CASSQLLTRTDTQYF	1					CIVSLPYNTDKLIF_CASSQTGNYGYTF	1
CAFTSYNQGGKLIF_CSARVGGANQPQHF	1		CAVQATRGGSNYKLTF_CATSRGGLQETQYF	1					CIVSLTSGGSYIPTF_CSARDPATGGGYEQYF	1
CAFTTNYGGATNKLIF_CASSFGYSGNTIYF	1		CAVQATSGTYKYIF_CSARRQGVETQYF	1					CIVSNFGNEKLTF_CSASPRNEQFF	1
CAFTTPYTGNQFYF_CSARERYTEAFF	1		CAVQAVVGGGADGLTF_CASSLVGVGEQFF	1					CIVSNGNQFYF_CASSLGPISYEQYV	1
CAFVASGSRLTF_CASSLRGREIGNTEAFF	1		CAVQAWGSGGSNYKLTF_CASSPRQGRNTDTQYF	1					CIVSPDNTNAGKSTF_CASSAWTAGNTIYF	1
CAFVDNDMRF_CASSVGASEKTDTQYF	1		CAVQAWGSNFGNEKLTF_CATSDRDKGETQYF	1					CIVSPGDQAGTALIF_CASSFSRAAANYGYTF	1
CAFVDRGSTLGRLYF_CASSLRDGNGYTF	1		CAVQAWRVSGSRLTF_CASSGRDYSNQPQHF	1					CIVSPSTPQGGKLIF_CASSLALSTVEKLFF	1
CAFVERGTYKYIF_CASSGREGPGVSETQYF	1		CAVQAYSNSGYALNF_CATSDPLGYTF	1					CIVSPTGNYKLTF_CASGYGMKQYF	1
CAFVETGANNLFF_CASSSRGRGPQPQHF	1		CAVQDAGTYKYIF_CAISDAGRRGETQYF	1					CIVSQAGTALIF_CSVEEPGLVTEAFF	1
CAFVGGTSYGKLTF_CASSQGRVGETQYF	1		CAVQDMGRRALTF_CAISDEGRNSPLHF	1					CIVSSYSGNTPLVF_CSALTVGTSSGKGEQFF	1
CAFVGNEKLTF_CASGRHERGDTQYF	1		CAVQDPNRDDKIIF_CASSLGGEGGYTF	1					CIVSVDSSYKLIF_CATSDGPQGEKLFF	1
CAFVGSSNTGKLIF_CASSLTGMDEKLFF	1		CAVQDPTSGTYKYIF_CASRRIDEQFF	1					CIVSVRRAGNMLTF_CATSTREGPGELFF	1
CAFVKLGEEEKLTF_CASSLVHPTQYF	1		CAVQDSGAGSYQLTF_CASSSSAPRHGYTF	1					CIVSVRYNFNKFYF_CAWNAGTTYEQYF	1
CAFVLESSGDKLTF_CASSLGGNSGNTIYF	1		CAVQEGNSGGYQKVTF_CASSLIYSANYGYTF	1					CIVTTSGTYKYIF_CASSQGGRRGTEAFF	1
CAFVLGSARQLTF_CASRERGGMNTEAFF	1		CAVQEGSGSRLTF_CASSYEGWNEQFF	1					CIVVPNFGNEKLTF_CASTKRGYEQYF	1
CAFVPISSGSARQLTF_CASSPNLDYGYTF	1		CAVQEGYSSASKIIF_CASSQGGANVLTF	1					CIVWGRGNNNARLMF_CSGTGGNTEAFF	1
CAFVRGGGSNYKLTF_CASSQFGQANEKLFF	1		CAVQETGGFKTIF_CASSGQGGGYTF	1					CIVWGSGGSNYKLTF_CASSEGRDAEKLFF	1
CAFVSGTYKYIF_CASSPMGQGLNTEAFF	1		CAVQETSGSRLTF_CASREGWIRGEQYF	1					CIVYNAGNMLTF_CASSPSTVNTEAFF	1
CAFVSQGGSEKLVF_CATSIRTGDTEAFF	1		CAVQEWRNTDKLIF_CASSRLAGDETGELFF	1					CIVYRGKLIF_CSATPGDEKLFF	1
CAFVSYNTDKLIF_CASSYGDSRHKTQYF	1		CAVQFHFGNEKLTF_CSAERQYEQYF	1					CLAPNRDDKIIF_CASSQESSGRRNTGELFF	1
CAFVVSYNAGNMLTF_CSARDPSKGANYGYTF	1		CAVQGAQKLVF_CASSEGEETQYF	1					CLEGGATNKLIF_CASGRDLVTDTQYF	1
CAFVYNFNKFYF_CASSLELGPGNTIYF	1		CAVQGAQKLVF_CASSQYPGLVTDTQYF	1					CLEGGNNNDMRF_CASSISGAADTDTQYF	1
CAFWAGSYQLTF_CASSVTGVGDEQFF	1		CAVQGASGGSYIPTF_CASSDLLSGQANYERQYF	1					CLGASGAGSYQLTF_CASSPQRQGVQETQYF	1
CAFWANFGNEKLTF_CASSAYRAESNQPQHF	1		CAVQGDKVIF_CASSLDGQGGTEAFF	1					CLGDNTDKLIF_CASSLEHNNPRNTIYF	1
CAFWAWSDGQKLLF_CASSLVEGSTEAFF	1		CAVQGDTDKLIF_CSAIGPDRGYSEAFF	1					CLGFSGSARQLTF_CASSATTEGEQYF	1
CAFWDNAGNMLTF_CASSQDLAPRPIQYF	1		CAVQGGAGSYQLTF_CASSLLAGGPNTQYF	1					CLGGRDDDKIIF_CASSQGTGDGNQPQHF	1
CAFWDSSYKLIF_CASSLSVGLHSNQPQHF	1		CAVQGGATNKLIF_CSALKGGYTEAFF	1					CLGLGTGGFKTIF_CASSTGQGGNEQFF	1
CAFWGAQKLVF_CASSQEGTAYNSPLHF	1		CAVQGGNAGNMLTF_CSARDGRAGGEQYF	1					CLINSGSARQLTF_CASSSGTGALSGSYEQYV	1
CAFWGNTPLVF_CASSITSGRGETQYF	1		CAVQGGSEKLVF_CASSGREGTDTQYF	1					CLINTNAGKSTF_CASSARQGRGTGELFF	1
CAFWKPGGGGADGLTF_CAWSSWTSGGPQETQYF	1		CAVQGGSGNTGKLIF_CASRTLGDTEAFF	1					CLLAGAGSYQLTF_CASSLLWTSGDYNEQFF	1
CAFWQGNKLVF_CASSIGQYQPQHF	1		CAVQGGSNYQLIW_CASSLSGQGEGGYTF	1					CLLGGLKAAGNKLTF_CASTSSGMAGDTQYF	1
CAFWRGDDDKIIF_CASSLGGLIYEQYV	1		CAVQGLYSGGGADGLTF_CASSYGTSGDTQYF	1					CLLGGNYGQNFVF_CASSFGRDQETQYF	1
CAFWSAGGGADGLTF_CASSLPLAGGSYQETQYF	1		CAVQGNNFNKFYF_CASTGQGTAPLHF	1					CLLGGRSGGSNYKLTF_CASSMGGEDEQFF	1
CAFWSTTPLVF_CASSLGDRGETQYF	1		CAVQGPGGYNKLIF_CASSSLAAIYNEQFF	1					CLLGNNNARLMF_CASSPPVTYNSPLHF	1
CAFWTYGGSQGNLIF_CASSFTSGPGTDTQYF	1		CAVQGPTGANSKLTF_CASSLGGSYEQYF	1					CLLGVGYGGSQGNLIF_CASSQDHSLNTEAFF	1
CAFYFGNEKLTF_CAWTSSYNSPLHF	1		CAVQGTNFGNEKLTF_CASKGWREGGQPQHF	1					CLLHAGNNRKLIW_CASSLTSGRGEQFF	1
CAFYGAGQNFVF_CASSLVTGLNTEAFF	1		CAVQGTSGSRLTF_CSAVISGNTIYF	1					CLLKRYTGNQFYF_CSARGQGGISYEQYF	1
CAFYGAGSYQLTF_CATSRTKRESGFF	1		CAVQHYGGATNKLIF_CASTKGDYSYEQYF	1					CLLTPQGGSEKLVF_CASSVSSVPNTGELFF	1
CAFYGQNFVF_CASSGTGGLQETQYF	1		CAVQKSAGNNRKLIW_CASSAGLAGEQYF	1					CLLYNFNKFYF_CASSSKMGNSYEQYF	1
CAFYNAGNMLTF_CASSPGVGAATEAFF	1		CAVQKTGGFKTIF_CASSLGTGWEKLFF	1					CLPGGDGDGGSQGNLIF_CASSLGTLYEQYF	1
CAFYNQGGKLIF_CASARRESHQPQHF	1		CAVQLMDTGRRALTF_CASSQAFTAMNTEAFF	1					CLPPREDFGNEKLTF_CASSQRSDSEKLFF	1
CAFYNQGGKLIF_CASKGNYNEQFF	1		CAVQLNRDDKIIF_CASSSGVGANVLTF	1					CLPTDNAGKSTF_CSLPVGTEAFF	1
CAFYNQGGKLIF_CASSLAGTGGGYGYTF	1		CAVQLSYGQNFVF_CASSMRSGGNQPQHF	1					CLVAGGTSYGKLTF_CASSLGGNYGYTF	1
CAFYNQGGKLIF_CASSPRGIRDEKLFF	1		CAVQNAGGTSYGKLTF_CSARGQVNEQYF	1					CLVAGNQGGKLIF_CSARDLLGLAGGTETQYF	1
CAFYNSGGSNYKLTF_CASSTGGGELFF	1		CAVQNNARLMF_CASSHTGQGVSDTQYF	1					CLVALGGATNKLIF_CASSLGTTQLYTGELFF	1
CAFYNTDKLIF_CASSADDRDRGLAGEQYF	1		CAVQNQAGTALIF_CASSLGADEQFF	1					CLVAPGPSQTGANNLFF_CASNPGEAGNTIYF	1
CAFYNTNAGKSTF_CSVLQLDGYTF	1		CAVQNSGGSNYKLTF_CASSPPGGGSTEQYF	1					CLVAPNTNAGKSTF_CASSMNNGGGLGDTEAFF	1
CAFYPGGGADGLTF_CASSQQPFQETQYF	1		CAVQPASNYQLIW_CASTPRDHTGELFF	1					CLVAQNSGGYQKVTF_CASSEYDRTDTEAFF	1
CAFYRDDKIIF_CASSDSPGASTDTQYF	1		CAVQPDGQKLLF_CSAPAFLSWEQFF	1					CLVATYSGAGSYQLTF_CASSYYSPGLASGTGELFF	1
CAFYSGGGADGLTF_CASSFEAGLEAFF	1		CAVQPFPFKETSGSRLTF_CASSSHLRDLPYNEQFF	1					CLVDNNAGNMLTF_CASSDRTSGTHADEQFF	1
CAFYSGGYQKVTF_CASSPLRGYNEQFF	1		CAVQPITSGTYKYIF_CASNQVTQETQYF	1					CLVEENAGNMLTF_CASSQTRQGNYGYTF	1
CAFYSNSGYALNF_CASSLERGTEAFF	1		CAVQPLSGTYKYIF_CASSQGRVDYEQYF	1					CLVEGVSGGGADGLTF_CASTALTSSTDTQYF	1
CAFYTGKLIF_CSARPPTGQNEKLFF	1		CAVQPNDYKLSF_CASSLYSTMLGTEAFF	1					CLVENSGGYQKVTF_CAWSYRQGLAYEQYF	1
CAFYTSGTYKYIF_CASSISGYEQYF	1		CAVQPSQGGATNKLIF_CAISDSQETQYF	1					CLVFSKAAGNKLTF_CASSPDREGQPQHF	1
CAFYYGNNRLAF_CASSRGTATYNEQFF	1		CAVQPYSGGGADGLTF_CATSGGDRPYEAFF	1					CLVGAASGNTPLVF_CSARDRAGNDNEQFF	1
CAGAADSNYQLIW_CASSEYRGDTQYF	1		CAVQRDSGGSNYKLTF_CATRTGGSPLHF	1					CLVGAFNQAGTALIF_CASSELSGASSTDTQYF	1
CAGAAGNKLTF_CSAKTANYGYTF	1		CAVQRGGADGLTF_CASSLRGTAGGYTF	1					CLVGAFNQAGTALIF_CASSPLAGAASTDTQYF	1
CAGAAGNTPLVF_CASSLRLGSPLHF	1		CAVQSFKETSGSRLTF_CASSTRDSSYEQYF	1					CLVGAFNQAGTALIF_CASSPSAGASSTDTQYF	1
CAGAALDGTSYGKLTF_CASSQSSGSEADTQYF	1		CAVQSFMIYNQGGKLIF_CASRLTTDTQYF	1					CLVGAHDYKLSF_CASSTSDQPQHF	1
CAGAATTGGGADGLTF_CASSLLGTSPGGTGELFF	1		CAVQSGGYQKVTF_CASSLRLASGIKGEQFF	1					CLVGALIFSSGSARQLTF_CASSQAGRESAFF	1
CAGADDKIIF_CASSSGLNTGELFF	1		CAVQSGSARQLTF_CASSFIQGAGGNTIYF	1					CLVGALNTGGFKTIF_CASSLPAGRLAGVRNEQFF	1
CAGADGTASKLTF_CASSPTSGRVGEQFF	1		CAVQSMEYGNKLVF_CASSPTGGGLYEQYF	1					CLVGAPGYSSASKIIF_CASSPGDRGSYEQYF	1
CAGADNDYKLSF_CASSLGGLAMKETQYF	1		CAVQSNSGGSNYKLTF_CASSVGDRGVEQYF	1					CLVGAPMDSSYKLIF_CASSVFERNTGELFF	1
CAGADNFNKFYF_CASSLPSLNIQYF	1		CAVQSSDGSYKLIF_CSARVAQGNNEQFF	1					CLVGASMDSSYKLIF_CASRNDGTDFYEQYF	1
CAGADNYGQNFVF_CSVGQRDTGELFF	1		CAVQTNKAAGNKLTF_CASSYWTGDTEAFF	1					CLVGAYTGGFKTIF_CASSDEGGATGTGYEQYF	1
CAGADSGGYQKVTF_CASSGGWQYF	1		CAVQTNTGNQFYF_CASSRFQETQYF	1					CLVGDAAVSGGYNKLIF_CASSDGQGGGYTF	1
CAGADSNYQLIW_CASSELSREVGELFF	1		CAVQTPNDYKLSF_CASSIRRQGSGYTF	1					CLVGDANNNARLMF_CASSPPQSYNEQFF	1
CAGADYGQNFVF_CASRGSGNTIYF	1		CAVQTPPGTASKLTF_CASSQVGGSSGTDTQYF	1					CLVGDATGGGNKLTF_CSARGTGRETQYF	1
CAGAEETSGSRLTF_CSVARDLGEQFF	1		CAVQTPRAHNTDKLIF_CSARFGASDTQYF	1					CLVGDDRDDKIIF_CSAGTASPDTQYF	1
CAGAEGAGKSTF_CSVEDHRAGYGYTF	1		CAVQVGNQFYF_CAWSVSSAQYF	1					CLVGDEYNFNKFYF_CASSFGVGQGSSYNEQFF	1
CAGAENDYKLSF_CASSQEPSGATEAFF	1		CAVQVIGAGSYQLTF_CSATSSWGYTF	1					CLVGDFSNTGGFKTIF_CASSYSQAGHNEQFF	1
CAGAENTDKLIF_CASSPEGSSGNTIYF	1		CAVQVLTSGGSYIPTF_CASSSNLGGARVNEKLFF	1					CLVGDGFKTIF_CASSLVGDPAPYEQYF	1
CAGAENYGGATNKLIF_CASSEQLGYNEQFF	1		CAVQVPNSNSGYALNF_CASSSTGLAEQFF	1					CLVGDGGGYNKLIF_CSARAPTGTKGNTIYF	1
CAGAEQGAQKLVF_CASSFAAGSGNEQFF	1		CAVQVRAGGTSYGKLTF_CSARGLAGGTYEQYF	1					CLVGDGNYQLIW_CASSPGQGKDSPLHF	1
CAGAETGNQFYF_CASSPFRATSYEQYF	1		CAVQVSGTSYGKLTF_CSARDWGAQGYTF	1					CLVGDGSWKLSF_CASSADRDSGYTF	1
CAGAFANSGGSNYKLTF_CASSLMYNEQFF	1		CAVQVVRGANNLFF_CSASREETQYF	1					CLVGDIGAGGFKTIF_CASDDSSAQNTGELFF	1
CAGAFGNEKLTF_CASSLLGGNTEAFF	1		CAVQVWGTLTF_CSARDRGTSGNTGELFF	1					CLVGDIGSGAGSYQLTF_CASSPATVEQFF	1
CAGAFIGGAQKLVF_CSARLGRDITDTQYF	1		CAVQVYGTSGSARQLTF_CASSSSTDTQYF	1					CLVGDIKGGGYNKLIF_CASSPWDGAYEQYF	1
CAGAFPGNQFYF_CASSVDRPLLGDEQFF	1		CAVQYDYKLSF_CASSADIGKLFF	1					CLVGDILTGGGNKLTF_CASSPRMASSYNEQFF	1
CAGAFSGTASKLTF_CSANNRGYGYTF	1		CAVRAAGGTSYGKLTF_CSAPPGQTYEQYF	1					CLVGDIRRGANNLFF_CAWTRGEAGANVLTF	1
CAGAFSLYTASKLTF_CASSQELYSYNEQFF	1		CAVRAAGNKLTF_CASIGSGMGHLYNEQFF	1					CLVGDIRSGYALNF_CASSQVREEDEKLFF	1
CAGAGAAGNKLTF_CSARDMGGSYGYTF	1		CAVRAAGNKLTF_CASTRDRGLDETQYF	1					CLVGDISGGGADGLTF_CASSSGTASGANVLTF	1
CAGAGAGNMLTF_CSAREGSGNYGYTF	1		CAVRAARDDKIIF_CASSRQGARTEAFF	1					CLVGDKDTDKLIF_CSASFGVGNQPQHF	1
CAGAGANSKLTF_CASSPRADRVRTEAFF	1		CAVRADGQKLLF_CASSLDTGGQAEQYF	1					CLVGDKIIF_CAWSMGRETFYGYTF	1
CAGAGATNKLIF_CASSLGLVTSGTGELFF	1		CAVRAFKAAGNKLTF_CASSLEGSSYEQYF	1					CLVGDKNAGNMLTF_CSVGGGQIGAKNIQYF	1
CAGAGDSWGKLQF_CASSLDRVGYEQYF	1		CAVRAFNNAGNMLTF_CASRPGLAGLTNTGELFF	1					CLVGDKNTGFQKLVF_CASSQPRPGLLTDTQYF	1
CAGAGEETSGSRLTF_CASSLSMTGYLF	1		CAVRAGANNLFF_CASSYSRGLNTGELFF	1					CLVGDKNTGFQKLVF_CASSYGGSGNTEAFF	1
CAGAGGGFQKLVF_CASSSAGAPRGDTQYF	1		CAVRAGGTSYGKLTF_CASRQLAGATDTQYF	1					CLVGDKNTGFQKLVF_CAWSTGESTDTQYF	1
CAGAGGGNYGGSQGNLIF_CASSFQGQGHTEAFF	1		CAVRAGNTPLVF_CASSDGLSETYNEQFF	1					CLVGDLGADGSNYQLIW_CASSTGLAGENEQFF	1
CAGAGGGSNYKLTF_CASSPSAADTQYF	1		CAVRAGSYQLTF_CAISESRARGDETQYF	1					CLVGDLSDGQKLLF_CASSLSATRLNTQYF	1
CAGAGGGSNYKLTF_CASSQEPGQGHQPQHF	1		CAVRAHDRGSTLGRLYF_CAWSVRGAPEAFF	1					CLVGDLSNYQLIW_CASSKGTSGTIQYF	1
CAGAGGGSNYKLTF_CASSYTNTEAFF	1		CAVRAHKAQGAQKLVF_CASSWGSSYEQYF	1					CLVGDLSTGGFKTIF_CASSTRDRVKAKNIQYF	1
CAGAGGNNRLAF_CAITKTSGSTDTQYF	1		CAVRAIEIQGAQKLVF_CASSRQGVDTGELFF	1					CLVGDMGGSGNTGKLIF_CASMQGGSGDTQYF	1
CAGAGGNQFYF_CACLELNTEAFF	1		CAVRAINSGGYQKVTF_CAQAEGRGTDTQYF	1					CLVGDMLVNYGGSQGNLIF_CAWSGESQGGSYNEQFF	1
CAGAGGNYKLTF_CASSQFNRGAKEKLFF	1		CAVRAIQGAQKLVF_CASSYGTFKDEQFF	1					CLVGDNTDKLIF_CASSFTSGSRQETQYF	1
CAGAGGTSYGKLTF_CASSRIRTGPLKVYEQYF	1		CAVRALDGGSQGNLIF_CASRNHRGNQPQHF	1					CLVGDPGGYSTLTF_CSARDQRGETGRYEQYF	1
CAGAGGTSYGKLTF_CASSWTAGNTIYF	1		CAVRALRAAGNKLTF_CASSGRAFEQFF	1					CLVGDPNNDMRF_CASNKGALAGPYNEQFF	1
CAGAGGTYKYIF_CASSERPGLATNEQFF	1		CAVRALSGTSYGKLTF_CASSPGQSNTEAFF	1					CLVGDPNNDMRF_CATVNPGLAGEGQYF	1
CAGAGGTYKYIF_CASSLTPLSTQYF	1		CAVRALTGNQFYF_CASSETTGEYYEQYF	1					CLVGDPRFSDGQKLLF_CASSVESQRQETQYF	1
CAGAGKLIF_CASGGREGQGTHQPQHF	1		CAVRANSGGSNYKLTF_CATSRGRGDEQFF	1					CLVGDPYGGSQGNLIF_CASSLVGGLQETQYF	1
CAGAGLGNNARLMF_CASSSGGAVYGYTF	1		CAVRANSGNTPLVF_CASSRASANTGELFF	1					CLVGDQDGGSQGNLIF_CASRGRHQRTDTQYF	1
CAGAGLRAGNNRKLIW_CASSLSGGYEQYF	1		CAVRAPDYGGSQGNLIF_CSARPIRRRGRYLQETQYF	1					CLVGDQPGRRALTF_CASSSRTSGSWYEQFF	1
CAGAGLWNQFYF_CASSLGGTEAFF	1		CAVRAPGGGNKLTF_CASTSGDGVNSPLHF	1					CLVGDRDNNARLMF_CSALTRRELLYSNQPQHF	1
CAGAGNNARLMF_CASSLYIAGKSAQYF	1		CAVRAPGRRALTF_CSALDTDTQYF	1					CLVGDRGQGGKLIF_CASSTLEPKETQYF	1
CAGAGPRETSGSRLTF_CASSQVRTSGSYEQYF	1		CAVRAPLMNYGGATNKLIF_CASSYFGQPIREQYF	1					CLVGDRIRGSARQLTF_CSATTGQGGADTQYF	1
CAGAGRDNYGQNFVF_CASSIGGTDTQYF	1		CAVRAPRMDSNYQLIW_CASSLGLVASGSGETQYF	1					CLVGDRNYGGSQGNLIF_CASSFGDGEQFF	1
CAGAGRGSTLGRLYF_CASSVSFGGPGYTF	1		CAVRAPSGAGSYQLTF_CASSLDGGTQYF	1					CLVGDRSSGGGADGLTF_CASTYRRPSYNEQFF	1
CAGAGSARQLTF_CASSDFGLRTSSEQYF	1		CAVRAPSGGYQKVTF_CASSRDVAGGSETQYF	1					CLVGDRTGGYQKVTF_CSAREAGMNTEAFF	1
CAGAGSNYQLIW_CASSFQIANTGELFF	1		CAVRARGGGKLIF_CASSLSQWGAYEQYF	1					CLVGDSFKAAGNKLTF_CASSLEDRGHTEAFF	1
CAGAGSNYQLIW_CASSPGSAGNTIYF	1		CAVRASGGAQKLVF_CASSLGHGNEQFF	1					CLVGDSGGFKTIF_CASSVAGSGEQYF	1
CAGAGSPGGYQKVTF_CASMDRLEEQFF	1		CAVRASGTYKYIF_CASSDVRQGNSPLHF	1					CLVGDTGGNTPLVF_CSVPGGGGYTF	1
CAGAGTGGFKTIF_CASTPSLAQETQYF	1		CAVRASNFGNEKLTF_CASNWRGVPETQYF	1					CLVGDTGRRALTF_CATSRGTTSLEQYF	1
CAGAGVALGNEKLTF_CASSFGGVYEQYV	1		CAVRASNTGKLIF_CASSIATSGGYEQYF	1					CLVGDTGTASKLTF_CSVQAGGFQAKNIQYF	1
CAGAGYGQNFVF_CASSYSDPGGYEQYF	1		CAVRASYNTDKLIF_CSASHPGLASYEQYF	1					CLVGDTYSNYQLIW_CASRRTGEKGELFF	1
CAGAGYRRRGSTLGRLYF_CASSYPGTRGGRDDQPQHF	1		CAVRATDSWGKLQF_CASSLGGFGELFF	1					CLVGDVTGTASKLTF_CSAPGLKRGADTQYF	1
CAGAHGGSQGNLIF_CASSTRSTDTQYF	1		CAVRATSFGNEKLTF_CASNGQGPYEQYF	1					CLVGDWNGGATNKLIF_CASQPSGGQKINEQFF	1
CAGAHNDMRF_CASSAGDRGSLETQYF	1		CAVRAVNNNDMRF_CASTPEWGQAGELFF	1					CLVGDYGGSQGNLIF_CASSLGGVVRPAFF	1
CAGAHNQGGKLIF_CASSRDKDNSPLHF	1		CAVRAVYQKVTF_CASSQADLPPYF	1					CLVGDYKLSF_CASSYSGLWGQQAGNTIYF	1
CAGAHQNFVF_CASSEGGSGNTIYF	1		CAVRAYGGSQGNLIF_CASSRPDRDPTEQYF	1					CLVGDYRNNNDMRF_CASSLGGDEEATQYF	1
CAGAHRYDNDYKLSF_CASKKTGETNYGYTF	1		CAVRDAADGQKLLF_CSVRGPADTQYF	1					CLVGEADTPLVF_CASSETIDRNEQYV	1
CAGAHSGGYQKVTF_CASSDSGGSGTDTQYF	1		CAVRDAGNTGKLIF_CASSQGETGTEAFF	1					CLVGEEGGDKIIF_CASSPGDYGYTF	1
CAGAHSNYQLIW_CASSFSSPGHEQFF	1		CAVRDDAGGFKTIF_CASSLAQLGPTDTQYF	1					CLVGEGAGNMLTF_CASSVVGANTGELFF	1
CAGAIGGIYSGGSNYKLTF_CASSLRTQGNTEAFF	1		CAVRDDDNFNKFYF_CASSSGLAGGPRDEQFF	1					CLVGEGNTGGFKTIF_CASSSVYTEETQYF	1
CAGAIIIAGNNRKLIW_CASSAGTGGGYEQYF	1		CAVRDDFGNEKLTF_CASSVGGQNPSPLHF	1					CLVGEGRDDKIIF_CASSMGLGNIQYF	1
CAGAKGAQKLVF_CASSRSGRGDTQYF	1		CAVRDDGGSYIPTF_CASSLWGRATDGYTF	1					CLVGEGYGGSQGNLIF_CASSHPLGGAGEKLFF	1
CAGAKGFAGNTPLVF_CASSQEGGTYNEQFF	1		CAVRDDKIIF_CASSLSFGVNRIYEQYF	1					CLVGEIIRGSGNTGKLIF_CAWSPISGRAFNEQFF	1
CAGAKGGKLIF_CASTQWDTPAWEQYV	1		CAVRDDKIIF_CASSLVRGYGFF	1					CLVGEILGNAGKSTF_CASSRREKLFF	1
CAGAKGNFNKFYF_CASSLAQYQPQHF	1		CAVRDDKIIF_CASSMGRDGENEQFF	1					CLVGERNTPLVF_CASSLGTGGHGNQPQHF	1
CAGAKGSARQLTF_CASSRTGRDNEQFF	1		CAVRDDKIIF_CASSPDREAYGYTF	1					CLVGFWMDSSYKLIF_CSARDPPGQGSNEQFF	1
CAGAKGYSTLTF_CASSLVGRPEAFF	1		CAVRDDSGTYKYIF_CASKAGTGASGYTF	1					CLVGGENNAGNMLTF_CASSQNDRYEQYF	1
CAGAKNAGNMLTF_CASRKSGSSYNEQFF	1		CAVRDDSSASKIIF_CSARSGAGANVLTF	1					CLVGGGATNKLIF_CASSYSDRGLSGGTDTQYF	1
CAGAKNSGYALNF_CASMRAGLGRTEAFF	1		CAVRDDTGRRALTF_CASSLSGRLPNEQFF	1					CLVGGGTGANNLFF_CASRPSTGELFF	1
CAGAKNTGFQKLVF_CASRRRTSGPPGEQYF	1		CAVRDDYGQNFVF_CASSIGQGYEQYF	1					CLVGGNLNSGYSTLTF_CASGSGSDPEAFF	1
CAGAKPPGSARQLTF_CASSYLRLAGADERDSDTQYF	1		CAVRDEDDKIIF_CASSSEKGTVYEQYF	1					CLVGGRDDKIIF_CASSESDPTIDQPQHF	1
CAGAKQAGTALIF_CATSDFGQGYNEQFF	1		CAVRDEDYKLSF_CASSQDPGGSGELFF	1					CLVGGVSYNTDKLIF_CASSPTRGQGAQDNYGYTF	1
CAGAKRGGADGLTF_CASSPLAEKKETQYF	1		CAVRDEEGSQGNLIF_CASSPSGTGNNQPQHF	1					CLVGGYNTDKLIF_CASRTGVNTEAFF	1
CAGAKSNFGNEKLTF_CASSYRWQGPWNTGELFF	1		CAVRDEGNQFYF_CSAREGAGRANEQYF	1					CLVGISSGSARQLTF_CASSQFPDLSYEQYF	1
CAGAKSYGKLTF_CASSYPGATDTQYF	1		CAVRDEGNRDDKIIF_CASSSTDRYEQYF	1					CLVGKNRDDKIIF_CSATNPGGRYQPQHF	1
CAGALAGANNLFF_CASSPWGEWGTQYF	1		CAVRDEGQAGTALIF_CATSTSSGRGNEQFF	1					CLVGKTGAGSYQLTF_CSARAPGSGIQETQYF	1
CAGALGAGGTSYGKLTF_CASSLQASPNTQYF	1		CAVRDFGGSQGNLIF_CASSLGPGTGVTGANVLTF	1					CLVGKTGTASKLTF_CASSFQAAGAITDTQYF	1
CAGALGKLSF_CASSYGIAVRTDTQYF	1		CAVRDFGSWGKFQF_CASSFTGSSGNTIYF	1					CLVGKTYNTDKLIF_CASRSDRVLNTEAFF	1
CAGALGSNYKLTF_CASSAPGGVNTF	1		CAVRDFNAGGTSYGKLTF_CAWRAGGGNQPQHF	1					CLVGLNNNDMRF_CASSPGSGMTYEQYF	1
CAGALGSSNTGKLIF_CASSFWAGDYNEQFF	1		CAVRDGAGGGNKLTF_CASTLGQGQQTQYF	1					CLVGLNTGFQKLVF_CASSKRTGDNQPQHF	1
CAGALGTDKLIF_CSANDRLNPYEQYF	1		CAVRDGAQGAGSYQLTF_CASSDWTGNTQYF	1					CLVGLPGYSSASKIIF_CASRTGRETQYF	1
CAGALISTLGRLYF_CASSLSSATDTQYF	1		CAVRDGARLMF_CASSLRRTKETQYF	1					CLVGLTGTASKLTF_CASSPQGAVATGELFF	1
CAGALKTSYDKVIF_CASGFIRAANYGYTF	1		CAVRDGATGFQKLVF_CASSRLVVDTQYF	1					CLVGNTGRRALTF_CASSLGTGGYEQYF	1
CAGALLGNTPLVF_CASRKGQGSGNTIYF	1		CAVRDGDSGAGSYQLTF_CASIGLAGANEQFF	1					CLVGPAYSGAGSYQLTF_CASSAGRASNEQFF	1
CAGALLYGNKLVF_CSASLLTGGETQYF	1		CAVRDGDYKLSF_CASSDAAGSSYNEQFF	1					CLVGPFGFGNEKLTF_CSARLPGTGGGNTIYF	1
CAGALRDGSSNTGKLIF_CASSPERGSLGSPLHF	1		CAVRDGDYKLSF_CASSDSLAGYNEQFF	1					CLVGPFSGGYNKLIF_CASSDPPSGSPTPNNEQFF	1
CAGALRGGSNYKLTF_CASSLTQGGNQPQHF	1		CAVRDGDYKLSF_CASSEGETDEQYF	1					CLVGPPAGNYQLIW_CASSDFSGTDTQYF	1
CAGALSGSARQLTF_CASSPLGSSYEQYF	1		CAVRDGDYKLSF_CASSEGGDRIAYNEQFF	1					CLVGPPYGSGNTGKLIF_CASSQEGGGREYNEQFF	1
CAGALSGTASKLTF_CASSRTGSTDTQYF	1		CAVRDGDYKLSF_CASSQARGTQETQYF	1					CLVGPREAAGNKLTF_CASTAGTSGSGVVETQYF	1
CAGALTSGTYKYIF_CASSIGQLHLTGELFF	1		CAVRDGDYQLIW_CASSEGQSSYEQYF	1					CLVGPRPGANNLFF_CASSLRRLAGVLDTQYF	1
CAGALWERDDKIIF_CASSRGSSYNSPLHF	1		CAVRDGETGGFKTIF_CASSPGVDYEQYF	1					CLVGPRPGANNLFF_CAVGLLPGGDTQYF	1
CAGAMNSGNTPLVF_CASSRDLGRRDTQYF	1		CAVRDGGFGNVLHC_CASSLGHGGGDTEAFF	1					CLVGPWNQAGTALIF_CASSQDPGETSTDTQYF	1
CAGANAGGTSYGKLTF_CASSISAWGTTSGNTIYF	1		CAVRDGGGATNKLIF_CASSPREGRYNEQFF	1					CLVGPYSGAGSYQLTF_CASSQTEDLQKTNEQFF	1
CAGANAGGTSYGKLTF_CASSLHLGAGNQPQHF	1		CAVRDGGGGGNKLTF_CASSISPGAEAFF	1					CLVGSGGSSNTGKLIF_CASSQAGQPRSYEQYF	1
CAGANAGGTSYGKLTF_CASSLSTGLGSYNSPLHF	1		CAVRDGGGYQKVTF_CASEESGGNGYTF	1					CLVGSGGSYIPTF_CASSQTAGATNTDTQYF	1
CAGANAGGTSYGKLTF_CASSPSTGLGSYNSPLHF	1		CAVRDGGSQGNLIF_CASSVQESSYNSPLHF	1					CLVGSMDSSYKLIF_CSADTGANYGYTF	1
CAGANDNQGGKLIF_CASSSVGRGLEGYTF	1		CAVRDGLGTGRRALTF_CASSMLVADTQYF	1					CLVGSSGNTGKLIF_CASSLTGQDSGNTIYF	1
CAGANIMDSNYQLIW_CAISARKTSGGGTGELFF	1		CAVRDGMNRDDKIIF_CASSDQGQGWADTQYF	1					CLVGVGYMEYGNKLVF_CASSYDNTIYF	1
CAGANNAGNMLTF_CASSPRDTMEDTQYF	1		CAVRDGNFGNEKLTF_CASSVEGQGYEQYF	1					CLVGVPMFSGGYNKLIF_CASSQDETSNEQFF	1
CAGANNYGQNFVF_CASSSRHKKNIQYF	1		CAVRDGNNFNKFYF_CASSVGGTSGPDTQYF	1					CLVGVPYSTLTF_CSPLRVNEQFF	1
CAGANPGGYNKLIF_CASSQTDRDGYTF	1		CAVRDGNNFNKFYF_CATSDSETSGAYNEQFF	1					CLVGVSSNTGKLIF_CASREGGRTDTQYF	1
CAGANQGAQKLVF_CASSPRQGFSTNEKLFF	1		CAVRDGNNNARLMF_CASSYYERVNEQFF	1					CLVGYNNNDMRF_CASVPGQGKYEQYF	1
CAGANQGGSEKLVF_CASSLRGTSGRGNEQFF	1		CAVRDGNRDDKIIF_CASSYSDSGANVLTF	1					CLVGYTGGFKTIF_CSVKLGPTTNEKLFF	1
CAGANRDDKIIF_CASSQGTRGSTF	1		CAVRDGNTGNQFYF_CASRGRTGTGETQYF	1					CLVHLFGGGGNKLTF_CASSSSSGNTEAFF	1
CAGANTGNQFYF_CASSPPRPSETQYF	1		CAVRDGNYQLIW_CASIPGASEAGELFF	1					CLVHNTNAGKSTF_CASSLTPGESGYTF	1
CAGAPARGGSNYKLTF_CASSYSGNQPQHF	1		CAVRDGPGFGNVLHC_CASRRAVANTEAFF	1					CLVLGNTDKLIF_CASSAGGDWRNQPQHF	1
CAGAPDPNKLVF_CASSEVSYGASPLHF	1		CAVRDGRRAGSYQLTF_CASKPGTSLPEQYF	1					CLVLNRDDKIIF_CSATLGTGSVSPLHF	1
CAGAPGANNLFF_CASSYSWSSEQFF	1		CAVRDGRSASKIIF_CASSSGLARSTDTQYF	1					CLVNMDSNYQLIW_CASSAGGRVDNQPQHF	1
CAGAPIGFGNVLHC_CASSQYPGTGELFF	1		CAVRDGSARQLTF_CASSLLGVGTDTQYF	1					CLVPFWSGAGSYQLTF_CASTPGTSGSWHDEQFF	1
CAGAPITQGGSEKLVF_CASSPGTGTPANYGYTF	1		CAVRDGSNARLMF_CSARDGGAKNIQYF	1					CLVQEDTGNQFYF_CASSLVGGRSTDTQYF	1
CAGAPKGGSNYKLTF_CSVEGGVGQPQHF	1		CAVRDGSNTGKLIF_CATQRPGSETQYF	1					CLVQGSARQLTF_CASSQDLPGSGNTEAFF	1
CAGAPLGAGSYQLTF_CASSLATGELFF	1		CAVRDGSWGKLQF_CASSLNGGRDQYF	1					CLVQNNAGKSTF_CASSFSTSNTEAFF	1
CAGAPLTGGGNKLTF_CASGGQGHEQFF	1		CAVRDGTGANNLFF_CASRQVDNSPLHF	1					CLVVDFNQAGTALIF_CSCRGPTGNTIYF	1
CAGAPLTGTASKLTF_CASRRGTVNTEAFF	1		CAVRDGTGGSYIPTF_CASSSPGKGYYNEQFF	1					CLVVFITTSGTYKYIF_CASSEPSGLAYNEQFF	1
CAGAPNTGNQFYF_CASSLSQPYEQYF	1		CAVRDGTGRRALTF_CASSPWGGQETQYF	1					CLVVINNAGNMLTF_CASSKGGGPKNIQYF	1
CAGAPNTGNQFYF_CASSSLQGAYTEAFF	1		CAVRDGYNQGGKLIF_CASSFFFEQFF	1					CLVVLGSGNTGKLIF_CASSQKRAEKLFF	1
CAGAPRDSWGKFQF_CASSLMDSLIPYEQYF	1		CAVRDHGSGNTGKLIF_CAISPGQGALAGGGLQETQYF	1					CLVVMNNNARLMF_CSARTSGGNTDTQYF	1
CAGAPRHSGTYKYIF_CASSPLGLAGGGEQFF	1		CAVRDHSNYQLIW_CASSTTSGSLFF	1					CLVVPYNNNDMRF_CASSEGRDNEQFF	1
CAGAPRSGGYQKVTF_CASSLARGEQFF	1		CAVRDIGAGKSTF_CASSLGAGANVLTF	1					CLVVVRNNNARLMF_CASRFAGGDGYGYTF	1
CAGAPYAGNNRKLIW_CASSQSHSQGQVYGYTF	1		CAVRDIGARYSTLTF_CASSLGSRDGPYEQYF	1					CLVYSSASKIIF_CASSYGVDYGYTF	1
CAGAQGAQKLVF_CASSISTGTGGTDTQYF	1		CAVRDIGGFGNVLHC_CASSPGLAGQYEQYF	1					CNAGGTSYGKLTF_CASRDRGYNEQFF	1
CAGAQGAQKLVF_CASSLQGQFIYGYTF	1		CAVRDIGGGFKTIF_CASTQNRESYEQYF	1					CNFGNEKLTF_CASSQDLGYNEQFF	1
CAGAQGGGFKTIF_CASSQVIGGPDGYTF	1		CAVRDIILYNQGGKLIF_CSVGSGGVYNEQFF	1					CNSGTYKYIF_CASSLRGANTEAFF	1
CAGAQGGSEKLVF_CASSSWTSGYTYNEQFF	1		CAVRDIKTGGNKLTF_CASSPHDQETQYF	1					CPDEGQKLLF_CASSPFNPGQYNSPLHF	1
CAGAQGGTASKLTF_CASSIPLTGGNQPQHF	1		CAVRDIKVNTGFQKLVF_CASSSRSTARNSNQPQHF	1					CPDKLIF_CASSQKGALNV	1
CAGAQINYQLIW_CASSFQASYNEQFF	1		CAVRDIMEDMRF_CASSVEVSGSRDEQYF	1					CPDPNFGNEKLTF_CASSDGTIEDTQYF	1
CAGAQRNYGGSQGNLIF_CASSGRGVGKGTGELFF	1		CAVRDIMNYGGSQGNLIF_CASSESWDRLSSPLHF	1					CPLRATNKLIF_CASSPPGDGLNGYTF	1
CAGAQWAAGNKLTF_CASSLLSYNEQFF	1		CAVRDIRDYKLSF_CASSVGDLNTGELFF	1					CPLRGGSYIPTF_CASSLVGINTEAFF	1
CAGARADSWGKLQF_CSAREDGRGTGELFF	1		CAVRDISGAGSYQLTF_CASRNRDFYNEQFF	1					CPPRNSGNTPLVF_CASSGGSGPQETQYF	1
CAGARAGNMLTF_CAISISVNYGYTF	1		CAVRDITNAGKSTF_CASSQRGSLEAFF	1					CPQWGATNKLIF_CASSLTENTEAFF	1
CAGARAGNNRKLIW_CASSPGPSTDTQYF	1		CAVRDIVGYSTLTF_CASSYEGTVYEQYF	1					CPVRDGGTSYGKLTF_CASSYSGNFGATNEKLFF	1
CAGARDNAGKSTF_CASTRGLAGDGTQYF	1		CAVRDKADSWGKLQF_CASSISSGARQPQHF	1					CPWGGNNRKLIW_CASSGTGGETQYF	1
CAGARDTGRRALTF_CASSLYPGFQETQYF	1		CAVRDKAGGYNKLIF_CATSDGTSGRGEQFF	1					CQQEYGNKLVF_CATSDHSPGEQFF	1
CAGAREKFTGFQKLVF_CASSGSRQETQYF	1		CAVRDKEESGGYNKLIF_CATSRDLRELSEQYF	1					CQYGNKLVF_CASSVGGLNTEAFF	1
CAGARGAQKLVF_CASSLETNTEAFF	1		CAVRDKGANDYKLSF_CASSLLGQNTGELFF	1					CRGSTLGRLYF_CASSPAGQAEAFF	1
CAGARGAQKLVF_CASSWGGLAGVSIKYF	1		CAVRDKGDDMRF_CASSLRQGGLGFYGYTF	1					CSFYNQGGKLIF_CASSLSGRWETQYF	1
CAGARGFGNVLHC_CASSRQTGVDTQYF	1		CAVRDKGRALTF_CASSPGTVSNQPQHF	1					CSGGSNYKLTF_CASSQGPDRGHTQYF	1
CAGARGGSNYKLTF_CASSSKGEEKTEAFF	1		CAVRDKGVQTGANNLFF_CSVYLSHNYGYTF	1					CSGGSNYQLIW_CASSPEETQYF	1
CAGARGNEKLTF_CASSLLAGADTQYF	1		CAVRDKNSGTYKYIF_CAWSERTSGFLEQFF	1					CSMNRDDKIIF_CASSHKRGQGAGYGYTF	1
CAGARGNEKLTF_CASSLTGELFF	1		CAVRDKNTDKLIF_CASSYPTGEGQETQYF	1					CSNAGGTSYGKLTF_CASSLEQGVYEQYF	1
CAGARGSNYKLTF_CASSHQGYEQYF	1		CAVRDKTGNYGQNFVF_CASRGQSTEAFF	1					CSPEGNNDMRF_CASSAGSGANVLTF	1
CAGARGSQGNLIF_CASSLAAGGQNIRNTIYF	1		CAVRDKVGSGNTGKLIF_CASSGHRGNTGELFF	1					CSRRSEKLTF_CSASVWSRPSVAGYNEQFF	1
CAGARGTGRRALTF_CASSIGSGGGNQPQHF	1		CAVRDLGFGNVLHC_CASSLSNQPQHF	1					CTFGTDKLIF_CASRNLAGPRVAFF	1
CAGARHIF_CASSLANANEQFF	1		CAVRDLGGTNAGKSTF_CASSQDTSGRPTSYEQYF	1					CTLSGGSEKLVF_CASSLPGLLSEQFF	1
CAGARLLDQNFVF_CAISESLAGGSGANVLTF	1		CAVRDLHSGGYQKVTF_CASSLGGEQFF	1					CTRSGNTGKLIF_CASSYSGGGTEAFF	1
CAGARMDSNYQLIW_CASSAKGQATYYEQYF	1		CAVRDLNQAGTALIF_CASSQDSGNYGYTF	1					CVAAATGNQFYF_CASSSGLAGVETQYF	1
CAGARMDSSYKLIF_CASSPWTGAEKLFF	1		CAVRDLNTGFQKLVF_CASSLRGGSGANVLTF	1					CVAGGSNDYKLSF_CSARALSDGETQYF	1
CAGARMNRDDKIIF_CASSLAPNAGQGTQYF	1		CAVRDLQTGANNLFF_CASRQGGGEQYF	1					CVAHNTNAGKSTF_CASSLEGNTEAFF	1
CAGARNFNKFYF_CASSLNTEAFF	1		CAVRDLSGGSYIPTF_CASSLLPGGRIYEQYF	1					CVAIAYGGSQGNLIF_CASSLATGRPYEQYF	1
CAGARNNDMRF_CSARDMGRDGGYTF	1		CAVRDLYSGAGSYQLTF_CASSYGQGKGVSNQPQHF	1					CVAIMGRARLMF_CASLNAGAGGPLTYNEQFF	1
CAGARNNDMRF_CSVRRIGGEQYF	1		CAVRDMAGGFKTIF_CASTEVLAGPETQYF	1					CVALDGSASKIIF_CASRENTDQPQHF	1
CAGARNNNARLMF_CASSEQGAPSYNEQFF	1		CAVRDMDDYKLSF_CSVEGTGSYEQYF	1					CVALGGSGGGADGLTF_CASSAVRNQPQHF	1
CAGARPGGGNKLTF_CASSYSKPGSHYNEQFF	1		CAVRDMGDYKLSF_CSARGGTSGRNYNTGELFF	1					CVALTGNQFYF_CSATTLDSGNTIYF	1
CAGARPNDYKLSF_CSARPNGYGIRGEQFF	1		CAVRDMIQAGTALIF_CASSMTSGRSYEQYF	1					CVANSGGYQKVTF_CASSRQGNEQYV	1
CAGARQGGSEKLVF_CASSLVRGGEATDTQYF	1		CAVRDMNRDDKIIF_CASSFWGENTGELFF	1					CVAPPGFGNVLHC_CSARGQGAREQFF	1
CAGARSGNQFYF_CASSYVEGVGATQYF	1		CAVRDMNRDDKIIF_CATSRAGGSYEQYF	1					CVAQGAGNMLTF_CASSPRTSALLTSSYNEQFF	1
CAGARSNFGNEKLTF_CASSLLAQGRWAGELFF	1		CAVRDMNSGGYQKVTF_CASSLGDQETQYF	1					CVAQQAGSYIPTF_CASSQEPGPPYNEQFF	1
CAGARSTGNQFYF_CASSLQRHAYNEQFF	1		CAVRDMNYGGATNKLIF_CASQGQGINEQFF	1					CVARGDSNYQLIW_CASSWGVETEAFF	1
CAGARVGAAGNKLTF_CASRWTGVTEAFF	1		CAVRDMRDSNYQLIW_CSVAGLARTDTQYF	1					CVASFGNEKLTF_CASSTGDGYYGYTF	1
CAGARVQLVF_CASSESDSNQPQHF	1		CAVRDMSGATNKLIF_CASSLVGLAGAETQYF	1					CVASGGSYIPTF_CATGPDRAQAFF	1
CAGARYQLIW_CASSESDSNQPQHF	1		CAVRDMWAGNMLTF_CASSLDSGSRETQYF	1					CVASGGYQKVTF_CAWMWDSFGTQYF	1
CAGARYTGANSKLTF_CASSVDIGLEQYF	1		CAVRDMYNFNKFYF_CASSSDRGNQPQHF	1					CVASGYSGAGSYQLTF_CASSQEYEQYF	1
CAGASAQKLVF_CASSEGQGWWAGELFF	1		CAVRDMYNYGQNFVF_CSARAPGDEQFF	1					CVASRSGTYKYIF_CASTNSGGSGGLETQYF	1
CAGASARGGSNYQLIW_CAISESGTGELFF	1		CAVRDMYSGGYQKVTF_CASSDPRGDSTDTQYF	1					CVASSGYSTLTF_CASSVWQGAGTEAFF	1
CAGASDSDYKLSF_CASSVASSGAYEQYF	1		CAVRDNFNKFYF_CASSLAGSSGWWSPLHF	1					CVAYSGYSTLTF_CAWTLDSGGYTF	1
CAGASGANNLFF_CASSIDTGYEKLFF	1		CAVRDNLNKFYF_CASRPGQGWANVLTF	1					CVEREGYQKVTF_CASSSTGLGNTIYF	1
CAGASGGSQGNLIF_CASSVRSTDTQYF	1		CAVRDNNAGNMLTF_CASRGGLAGREQYF	1					CVFGSGNTGKLIF_CASSYWGTGGEDTQYF	1
CAGASGGSYIPTF_CASSYSSTVGETQYF	1		CAVRDNNAGNMLTF_CASSQEQGSNQPQHF	1					CVFLSGNTGKLIF_CASSYTGPREQYF	1
CAGASGGTASKLTF_CASSPGPYGGEQFF	1		CAVRDNQGGKLIF_CASSTGNTEAFF	1					CVFNQAGTALIF_CASSAGQGNEQFF	1
CAGASGGYNKLIF_CASSQAQGQNSNEQFF	1		CAVRDNSNSNSGYALNF_CASSTGTWGFGEQYF	1					CVGAAGNKLTF_CASSIATGLGSYEQYF	1
CAGASGGYQKVTF_CASSFPGASNYGYTF	1		CAVRDNTGGFKTIF_CASSPPSVGGSYEQYF	1					CVGDTGRRALTF_CASKWGETSGSNEQFF	1
CAGASGNTGKLIF_CASSFPRTGAGNQPQHF	1		CAVRDNTNAGKSTF_CASSLGGSLNTEAFF	1					CVGILNDYKLSF_CASSREVRTGGEQFF	1
CAGASGNTGKLIF_CASSMRSSYEQYF	1		CAVRDPARDGQKLLF_CASSNPGQFPEQYF	1					CVGNAGNMLTF_CASSPERPGLSEQFF	1
CAGASGNTPLVF_CASSQMGGQGTNSPLHF	1		CAVRDPARLMF_CASSLWSFSGNTIYF	1					CVGNNARLMF_CSASLAGGDTEAFF	1
CAGASLGGYNKLIF_CASSVGNEAYEQYF	1		CAVRDPEANAGNMLTF_CASSGWLTTDTQYF	1					CVGNYGGSQGNLIF_CASSYGDPEQETQYF	1
CAGASLGQNFVF_CASSLHLNRAYGYTF	1		CAVRDPGAGSYQLTF_CASSHRDYQGDTQYF	1					CVGPSGGSYIPTF_CASSRLAGAVDTQYF	1
CAGASNDYKLSF_CASTYSDTYNEQFF	1		CAVRDPGDKIIF_CSARTGENTGELFF	1					CVGPSGTYKYIF_CATSDPGTANTGELFF	1
CAGASNFGNEKLTF_CASSIIGVRRTGELFF	1		CAVRDPGSGYNKLIF_CASRGYENTEAFF	1					CVHSGGSNYKLTF_CASSVYGGQNNEQFF	1
CAGASNSGYALNF_CASSQGRTANSEDTQYF	1		CAVRDPHEYSGSARQLTF_CASSLARPDYNEQFF	1					CVIGGYNQGGKLIF_CASSPASGTLFYEQYF	1
CAGASNTGNQFYF_CASSSVRSAEYEQYF	1		CAVRDPKAAGNKLTF_CSVAFSRTPGELFF	1					CVITQGGSEKLVF_CASSPGRTQETQYF	1
CAGASSGGSNYKLTF_CASSFRPSGLGAEQYF	1		CAVRDPKAGSYQLTF_CASSLPGLVHNEQFF	1					CVITTDSWGKFQF_CASSVGLAGDNEQFF	1
CAGASSGYALNF_CSARGTGGTGGELFF	1		CAVRDPKDSSYKLIF_CASSARQGAGSGANVLTF	1					CVKAAGNKLTF_CASSFHLSGTGTYEQYF	1
CAGASTGNQFYF_CASSFGGLDLYEQYF	1		CAVRDPPRDDKIIF_CASSPILGGTSGRGHEQFF	1					CVLEGSGAGSYQLTF_CASSAIGDEQYF	1
CAGASTGTASKLTF_CASSPIASLSYNEQFF	1		CAVRDPSNSGGYQKVTF_CATRGLSTDTQYF	1					CVLGFSGGYNKLIF_CASSFEGQINQPQHF	1
CAGATAGNMLTF_CSATGHLYEQYF	1		CAVRDPSNSGNTPLVF_CASSFGTEYEQYF	1					CVLKRNQGGKLIF_CSASKLAANTDTQYF	1
CAGATDSNYQLIW_CASSLVHTDTQYF	1		CAVRDPTGGGNKLTF_CASTPTPSSGRPFYGH	1					CVLLTSGSRLTF_CASSPPRLTDTQYF	1
CAGATDSWGKLQF_CASSWTGYSTDTQYF	1		CAVRDPVNDMRF_CASSYGRFSGNTIYF	1					CVLQETSGSRLTF_CASSPTLRRETQYF	1
CAGATEDFGNEKLTF_CAISESLDRGVNSNQPQHF	1		CAVRDPYQGGYNKLIF_CSAFVSASYEQYF	1					CVLRGTSYDKVIF_CASSTQANQETQYF	1
CAGATGGTYKYIF_CASSPGQGVSKLFF	1		CAVRDQAAGNKLTF_CSVGQNEKLFF	1					CVLYSSASKIIF_CSAPGAGEGYGYTF	1
CAGATGNQFYF_CASSGRVVSFELAKNIQYF	1		CAVRDQAGTALIF_CASRRGTSGSSYNEQFF	1					CVPDEGNTGFQKLVF_CASSYEGNPYNEQFF	1
CAGATGNTGKLIF_CAISKPPNTEAFF	1		CAVRDQAGTALIF_CASSQAQNLAQYF	1					CVPDTGRRALTF_CASTSGGPRRNEQFF	1
CAGATGTALIF_CASSPGRVGTEAFF	1		CAVRDQAVNTGFQKLVF_CASSSTRDRGLGGEQYF	1					CVPFSGGYNKLIF_CASSQDGLAGVSNEQFF	1
CAGATNTDKLIF_CASSLIWTYTYEQYF	1		CAVRDQGAQKLVF_CASSLPATGGNTIYF	1					CVPLREEVIRGSTLGRLYF_CASSPTSGSIYEQYF	1
CAGATPSRLMF_CASSGVAGSQIEQFF	1		CAVRDQGFQKLVF_CASTTGENIQYF	1					CVPMDSSYKLIF_CASSASSGYEQYV	1
CAGAVAGSYQLTF_CASSSGLAGVYEQYF	1		CAVRDQGNAGKSTF_CATRGVPKNIQYF	1					CVPSEGTYKYIF_CASSREGFSGNTIYF	1
CAGAVFSGSARQLTF_CASSPGGPGNEQFF	1		CAVRDQNQAGTALIF_CASSRMGGQDIQYF	1					CVPSGNTPLVF_CASSLTSTEAFF	1
CAGAVGNEKLTF_CASSLVGRVYGYTF	1		CAVRDQNTGFQKLVF_CASSMAFEGLNQPQHF	1					CVPTGTASKLTF_CASSPGYYNEQFF	1
CAGAVKGTYKYIF_CASSLGFRDTTYNEQFF	1		CAVRDQRNFNKFYF_CASSPRTGTDEQYF	1					CVPTTSGTYKYIF_CASSSSSRPYNEQFF	1
CAGAVNSNDYKLSF_CASSSAGQGPAGSYNSPLHF	1		CAVRDQTGANNLFF_CASTSRGLGEQYF	1					CVRGNQGGKLIF_CASSRDPGQTYEQYF	1
CAGAVRITDKLIF_CASSLRGVSTGELFF	1		CAVRDQTSGTYKYIF_CASSMASGSLIYEQYF	1					CVRGPGTYKYIF_CASSPKGPDTQYF	1
CAGAVVDSSYKLIF_CASSDGVQPQHF	1		CAVRDRADYQLIW_CASSAKGTSGPQETQYF	1					CVSENAGNMLTF_CASSQVAGPNNEQFF	1
CAGAVWDDKIIF_CASTADRGLWDTQYF	1		CAVRDRAGGGNKLTF_CATSTSRDRGLAGYGYTF	1					CVTFASGTYKYIF_CASSTGLRNTGELFF	1
CAGAVYTGGFKTIF_CASSPGPPRDTQYF	1		CAVRDRAGGSYIPTF_CASSSTGLAEQETQYF	1					CVTGSWGKLQF_CAWSVSSASTDTQYF	1
CAGAWARRNNARLMF_CSAREQGAGTEAFF	1		CAVRDRAGNNRKLIW_CASSLQGGTDTQYF	1					CVVAGQAGTALIF_CASSVDGFQAGGYTF	1
CAGAWDNYGQNFVF_CASSAGGLGNEQFF	1		CAVRDRAYKYIF_CAGAGGEKLFF	1					CVVALDTGRRALTF_CASSYRGGQETQYF	1
CAGAWEGDSSYKLIF_CASSWTGHYGYTF	1		CAVRDRAYKYIF_CASSFASRPETQYF	1					CVVALYSSASKIIF_CASAGTDSYEQYF	1
CAGAWGYGGSQGNLIF_CASSLQGPTYNEQFF	1		CAVRDRDSNYQLIW_CASSLRGGGNTIYF	1					CVVANNAGNMLTF_CASSQERDRGAFF	1
CAGAWNNARLMF_CATSDPGTGGETQYF	1		CAVRDRDYKLSF_CASSEYGGTDTQYF	1					CVVARGFGNEKLTF_CASMLDRAGGAYEQYV	1
CAGAWVSSGNTPLVF_CASSQDENQPQHF	1		CAVRDRDYQLIW_CASSEGGEYEQYF	1					CVVASGAGSYQLTF_CATSQDSYEQYF	1
CAGAYNTNAGKSTF_CASSLGLAGNLDTQYF	1		CAVRDRGDKLSF_CASSEGVNSPLHF	1					CVVCPLSGNNRKLIW_CASSHSQVQREKSYNEQFF	1
CAGAYNYGQNFVF_CASSLARGGTEAFF	1		CAVRDRGGATNKLIF_CSASGGEVHGYTF	1					CVVDGNKLVF_CAWSRNRDTGELFF	1
CAGAYPGAGSYQLTF_CASSEYRVNTEAFF	1		CAVRDRGGKLIF_CASSYTGRGGSEAFF	1					CVVDGSYIPTF_CASSQDPGQIYEQYF	1
CAGAYQGNNDMRF_CASTLMGAYEQYF	1		CAVRDRGNDMRF_CASSFVGSTNYNEQFF	1					CVVDSGGYQKVTF_CATSDLETQYF	1
CAGAYSGAGSYQLTF_CASSRAGGSSYEQYF	1		CAVRDRGQGGKLIF_CASSMGRDRFYEQYF	1					CVVEGGKLIF_CATHSGTGQHNEQFF	1
CAGAYSGSGNTGKLIF_CASRSGRYNEQFF	1		CAVRDRGRGSTLGRLYF_CASSKGPQETQYF	1					CVVEGPRLMF_CASSTSTGGFDTQYF	1
CAGAYSTSGTYKYIF_CATKVGTANEKLFF	1		CAVRDRGSGNTGKLIF_CASSPGTTEAFF	1					CVVEIYYNQGGKLIF_CSARPLSLTGLAGDPYNEQFF	1
CAGCRAGSYQLTF_CASSYGGRGSDTQYF	1		CAVRDRGSTLGRLYF_CASIPTAVWTEAFF	1					CVVEKTGTASKLTF_CASSLDGQIYGYTF	1
CAGCSNDYKLSF_CASSPQGGRNTEAFF	1		CAVRDRGTGFQKLVF_CSARGTSGVQETQYF	1					CVVFSGGYNKLIF_CASSGGGGEEYF	1
CAGDASGTYKYIF_CASSQGGGRSDEQFF	1		CAVRDRILTGGGNKLTF_CASSLGAGGSGELFF	1					CVVFYNQGGKLIF_CASFGLAGILANTGELFF	1
CAGDDGSGGATNKLIF_CASSRTGDAGNTIYF	1		CAVRDRIYNQGGKLIF_CASRGTGAGQPQHF	1					CVVGGSGGGADGLTF_CASSLSGANEQFF	1
CAGDDYGQNFVF_CASSQVQARTGGEKLFF	1		CAVRDRKLTF_CSATRSWVNTEAFF	1					CVVGLYSSASKIIF_CASTRTFTGGRAEQYF	1
CAGDEDNDMRF_CACGRGTEAFF	1		CAVRDRNNNDMRF_CASSSPRDRVTGEQYF	1					CVVGMDSSYKLIF_CASSYSPGQGANEQFF	1
CAGDFGNEKLTF_CASSYRGHEQYF	1		CAVRDRPTGGGNKLTF_CASSEIAGVSFF	1					CVVGPYGQNFVF_CASSHSLAAEVDEQFF	1
CAGDFLTTDSWGKLQF_CASSPGVTAGGTIYF	1		CAVRDRQAGTALIF_CASSVGISDNEQFF	1					CVVGRMEYGNKLVF_CASSVTVPSNEQFF	1
CAGDFSGNTGKLIF_CASSPVTGTRQLGLHF	1		CAVRDRQAGTALIF_CSARVHSNYGYTF	1					CVVGRTWDDKIIF_CASSLWVAGAHEQYF	1
CAGDGAGGSYIPTF_CASSLGLERYNEQFF	1		CAVRDRRNTDKLIF_CASSQDRDGSYNEQFF	1					CVVHRNNNARLMF_CASSVGGLAGGDEQFF	1
CAGDGDDKIIF_CASSVGLAGAYEQYF	1		CAVRDRRRDNNARLMF_CSARVRGGSYEQYF	1					CVVIADTGRRALTF_CASSPSGRVKNEQFF	1
CAGDGGTSYGKLTF_CASRSFGEKLFF	1		CAVRDRRSSSASKIIF_CASSPPQGSPLEQYF	1					CVVIAGGGGRRALTF_CASSLGDKPYGYTF	1
CAGDGGTSYGKLTF_CASSPRPGRTTDTQYF	1		CAVRDRSGSARQLTF_CASSSPTSGRADTQYF	1					CVVIFSKGAQKLVF_CASSPGQSSYNEQFF	1
CAGDHTGTASKLTF_CASSQVHEQYF	1		CAVRDRSGTYKYIF_CASTLPGLEETQYF	1					CVVIGGSQGNLIF_CASSFGSDTEAFF	1
CAGDITSGSRLTF_CASSPSLGTDTQYF	1		CAVRDRSQGSGNTGKLIF_CASSLEVDNTGELFF	1					CVVIGGSQGNLIF_CSARTGTSGRGTDTQYF	1
CAGDIWNAGNMLTF_CASSPSSYEQYF	1		CAVRDRSSSASKIIF_CASSLRKGSTDTQYF	1					CVVIHGSGNTGKLIF_CASRPPRGGGEETQYF	1
CAGDKIIF_CASRDNRYGYTF	1		CAVRDRTGARLMF_CAISGGWDTEAFF	1					CVVILEGASGGSYIPTF_CASSLEAVSTDTQYF	1
CAGDLGFGNVLHC_CASSFGKGLNTDTQYF	1		CAVRDRTYKYIF_CASSGRYNQPQHF	1					CVVILNDYKLSF_CASSESGREYRNEQFF	1
CAGDLNRDDKIIF_CASSGGWAGNTEAFF	1		CAVRDRVTDKLIF_CASSYYREETQYF	1					CVVILSNFGNEKLTF_CASRGYSYGYTF	1
CAGDLQGAQKLVF_CASSFGWNTGELFF	1		CAVRDRYGGATNKLIF_CASSYLAGGSEQYF	1					CVVILYSGGYQKVTF_CASSDSAGGSNEQYF	1
CAGDLRNFGNEKLTF_CASSLLRSQPQHF	1		CAVRDRYGNKLVF_CASSPARDRGHEQYF	1					CVVINAGNNRKLIW_CARSGASSYNSPLHF	1
CAGDMDSNYQLIW_CASSLSFRGLATTQYF	1		CAVRDSAEDSGAGSYQLTF_CASSLGRNTIYF	1					CVVIPFLSGGYNKLIF_CASSELNTEAFF	1
CAGDMDSNYQLIW_CASSSPGQGAFDTEAFF	1		CAVRDSALFLSYNTDKLIF_CASGSAGLNQETQYF	1					CVVIPFYGQNFVF_CSAAGQEFYEQYF	1
CAGDNFNKFYF_CASSLRVSSGANVLTF	1		CAVRDSALIF_CASSLLHEQFF	1					CVVIPSDGQKLLF_CASSVQGGSGNTIYF	1
CAGDNFNKFYF_CASSYLRSTEAFF	1		CAVRDSASKIIF_CSASYSGSPAYSNQPQHF	1					CVVIPSSGGYQKVTF_CASSDLREGEDTQYF	1
CAGDNNARLMF_CASSSEVSGANVLTF	1		CAVRDSFYKLSF_CASSNLHEQFF	1					CVVIPYTGGFKTIF_CASSLYGQTDEKLFF	1
CAGDNQAGTALIF_CSARVSGRGYEQYF	1		CAVRDSGAGSYQLTF_CASSPRTSGRPLEQYF	1					CVVIRDNQGGKLIF_CASSPWEGGNEQFF	1
CAGDNYGQNFVF_CASSLEGGLVSGELFF	1		CAVRDSGAGSYQLTF_CASSVATTETQYF	1					CVVISYWGKLQF_CSAPRAGGLAGDSDEQFF	1
CAGDNYGQNFVF_CSARILDRRTDTQYF	1		CAVRDSGGYQKVTF_CSARDWVTGSYGYTF	1					CVVIVTSGTYKYIF_CASSSEGGTEAFF	1
CAGDNYNARLMF_CASSLGGGSYNEQFF	1		CAVRDSGNTPLVF_CSAKGLAGGPHEQFF	1					CVVIYDYKLSF_CASSLVDRGRAEAFF	1
CAGDPLGFGNEKLTF_CASSLAGGPLETQYF	1		CAVRDSGTYKYIF_CASSQDVGQETQYF	1					CVVKDNNARLMF_CASSLVPGANTEAFF	1
CAGDPPNTDKLIF_CASSQIHYEQYF	1		CAVRDSKLTGGGNKLTF_CASSVLREGTDTQYF	1					CVVKDYGQNFVF_CASSRQGASLTEAFF	1
CAGDPQGGSEKLVF_CASSPYPRGQPQHF	1		CAVRDSLGRRALTF_CASSLDIETLTDTQYF	1					CVVKELKGNEKLTF_CASRTSGYGYTF	1
CAGDPRPDAGNNRKLIW_CASTPRQYNSPLHF	1		CAVRDSNSGYALNF_CATSRHSNYEQYF	1					CVVKGGAGSTLGRLYF_CASSPTDRVRETQYF	1
CAGDQDTASKLTF_CASSLDRGNEQFF	1		CAVRDSNSNSGYALNF_CASSHDSYVETQYF	1					CVVKGGYSTLTF_CASSVDPGSSGKETQYF	1
CAGDQTGANNLFF_CASSQAGGSYNEQFF	1		CAVRDSNYQLIW_CASGGLAGEIDTQYF	1					CVVKGPSSGSARQLTF_CASSPSQGQFF	1
CAGDQTGANNLFF_CASSTTGGYTEAFF	1		CAVRDSNYQLIW_CASSEGGGGQETQYF	1					CVVKGSGAGSYQLTF_CASSSSVSTDTQYF	1
CAGDRAGNMLTF_CASSSPKFGGAATDTQYF	1		CAVRDSNYQLIW_CASSEGRGGYNEQFF	1					CVVKGTNAGKSTF_CASTWRALSFMNTEAFF	1
CAGDRGSTLGRLYF_CASSSETGNGYTF	1		CAVRDSNYQLIW_CASSGDDTGELFF	1					CVVKGVTGTASKLTF_CASSLTHRSGYQETQYF	1
CAGDRNNAGNMLTF_CASSPPRGSTGELFF	1		CAVRDSNYQLIW_CASSGGENQPQHF	1					CVVKKGGGNKLTF_CASRLGQANTGELFF	1
CAGDRRGGSEKLVF_CASSRSYEQYF	1		CAVRDSNYQLIW_CASSLGLSGHEQYF	1					CVVKLAGTYKYIF_CASSSLGTGELFF	1
CAGDRSNFGNEKLTF_CASSVDTGGEKLFF	1		CAVRDSNYQLIW_CASSLQGSTGELFF	1					CVVKNQGGKLIF_CSARGGMNTEAFF	1
CAGDRSSNQFYF_CAWRGTGDGYTF	1		CAVRDSNYQLIW_CASSPGTGDQETQYF	1					CVVKPSGAGSYQLTF_CASSANTYEQYF	1
CAGDRTGTASKLTF_CASRETVETQYF	1		CAVRDSNYQLIW_CASSPWTDSAAYEQYF	1					CVVKRAAGNKLTF_CAISAGFENEKLFF	1
CAGDRTNAGKSTF_CASSPSLGELSGAFF	1		CAVRDSNYQLIW_CASSQDPDGSYEQYF	1					CVVKRGNTPLVF_CASRERGVAYNSPLHF	1
CAGDSGAGSYQLTF_CASSQGTRSYNSPLHF	1		CAVRDSNYQLIW_CASSQDPSGGYNEQFF	1					CVVKRGSNYQLIW_CASSLTSGVSTDTQYF	1
CAGDSGGGADGLTF_CASSLTGNTEAFF	1		CAVRDSNYQLIW_CASSQDSASGYNEQFF	1					CVVKRGWGKLQF_CAWSGREGVSGNTIYF	1
CAGDSGGGADGLTF_CASSLWGTGFETQYF	1		CAVRDSNYQLIW_CASSQGGLADSYEQYF	1					CVVKRQGGKLIF_CASSLAPAGANVLTF	1
CAGDSGGSNYKLTF_CASNKGHSQHF	1		CAVRDSNYQLIW_CASSQRGDIDTQYF	1					CVVKRRGQAGTALIF_CASSQDSGELFF	1
CAGDSNYQLIW_CASSEGQPINYGYTF	1		CAVRDSNYQLIW_CASSRTGEIDEQFF	1					CVVKRWETALIF_CASSLTSGSSYNEQFF	1
CAGDSNYQLIW_CASSFANTEAFF	1		CAVRDSNYQLIW_CASSSEGTGANVLTF	1					CVVKTGTASKLTF_CASSTRQGAVTGELFF	1
CAGDSPDSNYQLIW_CASSLALAGVSDTQYF	1		CAVRDSNYQLIW_CASSSGGAGANVLTF	1					CVVKTQAAGNKLTF_CSVEQGSNQPQHF	1
CAGDSSYKLIF_CASGTPGNTIYF	1		CAVRDSNYQLIW_CASSVQGGGANVLTF	1					CVVKVNFNKFYF_CASSLVAGSTDTQYF	1
CAGDTDKLIF_CSARAQGHHYGYTF	1		CAVRDSNYQLIW_CASSYSSDSYEQYF	1					CVVKVPGGNQFYF_CATSDPGLSDTQYF	1
CAGDTGGFKTIF_CASSRSGTSGSDTDTQYF	1		CAVRDSNYQLIW_CASTPKPGSGANVLTF	1					CVVKVSGGSYIPTF_CASSQDYSRGKDTGELFF	1
CAGDTGTASKLTF_CASRRIAGNTIYF	1		CAVRDSNYQLIW_CATRAGAETGELFF	1					CVVKVSGNTGKLIF_CASQGVSVNTEAFF	1
CAGDTKGSSYGKLTF_CASSSDRGYEQYF	1		CAVRDSNYQLIW_CSAFQWDKNTEAFF	1					CVVKYRDDKIIF_CASSPGQGVYEQYF	1
CAGDTLHYGGSQGNLIF_CASSLGVSYEQYF	1		CAVRDSNYQLIW_CSAGTGETEAFF	1					CVVLDSNYQLIW_CASSLASSGRETQYF	1
CAGDTQPNFGNEKLTF_CASSRTTSGSSYEQYF	1		CAVRDSNYQLIW_CSVEGGGRPELSSYNEQFF	1					CVVLGGYNKLIF_CSARDVGLVADTGELFF	1
CAGDTSGTYKYIF_CASSSPTSGEEDTQYF	1		CAVRDSRSNDYKLSF_CSARDLDGGNEQFF	1					CVVLGSGTYKYIF_CASSIQGTEAFF	1
CAGDTSGTYKYIF_CASYDRVNQPQHF	1		CAVRDSSGGYQKVTF_CASSRTGTTDTQYF	1					CVVLLWGSQGNLIF_CASSQDAGNTIYF	1
CAGDVTTSGTYKYIF_CASSPGGQAAEHF	1		CAVRDSSGNTPLVF_CASSFYQGALSASTDTQYF	1					CVVLNQGGKLIF_CASSLEVGGEQFF	1
CAGDWGTASKLTF_CASSLDSGRGETQYF	1		CAVRDSSGSARQLTF_CASSPSGQGSEQYF	1					CVVLNQGGKLIF_CASSLPNSGTSYNEQFF	1
CAGDYLTGAGSYQLTF_CASSGSTLMNTEAFF	1		CAVRDSSRGSTLGRLYF_CASSPILAGGRGETQYF	1					CVVLNSGGYQKVTF_CASSSWGGGWFTEAFF	1
CAGDYNQGGKLIF_CASSQRGSYEQYF	1		CAVRDSWRGSTLGRLYF_CASSYSGRRSSSTDTQYF	1					CVVLNTGGFKTIF_CASSYSSFRGRGEAFF	1
CAGEAEASGSRLTF_CASSVGVGLAVYNEQFF	1		CAVRDTDKLIF_CASSLTSGIEQFF	1					CVVLTGGFKTIF_CASSVTGRRNEQFF	1
CAGEAGAQKLVF_CAWDQGRNQPQHF	1		CAVRDTDSNYQLIW_CASSARDSYQETQYF	1					CVVMDSSYKLIF_CASTPSGSGIYFNEQFF	1
CAGEAGGGNKLTF_CASSIQGVTDTQYF	1		CAVRDTGFQKLVF_CSAIISGALNPYEQYF	1					CVVMGGSARQLTF_CASSTTGTSGSLQETQYF	1
CAGEAGSARQLTF_CASSYRFSGSSNYEQFF	1		CAVRDTGGFKTIF_CASSHRGRTDTQYF	1					CVVNANTGNQFYF_CAIRENTGELFF	1
CAGEALPGNTGKLIF_CASSGYQGDTEAFF	1		CAVRDTGNQGGKLIF_CASSLSQPNSPLHF	1					CVVNAPYSSASKIIF_CSATLLARNLNGEQFF	1
CAGEARNAGNMLTF_CASSPLDRLNTEAFF	1		CAVRDTGNTGFQKLVF_CASSQEWDLQRGGSEQYF	1					CVVNARPGGSYIPTF_CAWSPYKTSGSDEQFF	1
CAGEDNNARLMF_CASSQDNRPNEKLFF	1		CAVRDTWANNLFF_CASSLVAGGPLGEQYF	1					CVVNDPFSGGYNKLIF_CAWSAKTQYF	1
CAGEDNYGQNFVF_CASSLYGNQETQYF	1		CAVRDVDSGYALNF_CASSPPGGNEQYF	1					CVVNEASDYKLSF_CASSPSSSTDTQYF	1
CAGEDPIQGAQKLVF_CASSQDLSYEQYF	1		CAVRDVGFGNVLHC_CASSQGLAGVYEQYF	1					CVVNEGNTPLVF_CATTQGGITEAFF	1
CAGEDQGGSEKLVF_CASRRMGLGVYEQYF	1		CAVRDVGGNGQNFVF_CASSPGLAGSYEQYF	1					CVVNERSGGSYIPTF_CATSRDLGAGAFF	1
CAGEDRGSTLGRLYF_CASSPPAGAGNEQFF	1		CAVRDVNSGGYQKVTF_CASRNQRNPGNTIYF	1					CVVNEWGGDMRF_CASSLEGSTGTSGYNEQFF	1
CAGEEETSGSRLTF_CSVATFYTDTQYF	1		CAVRDVYNFNKFYF_CASSGRGQQFF	1					CVVNFSGGYNKLIF_CASSPSYAAGNTGELFF	1
CAGEEEYGNKLVF_CASSKSGRSYEQYF	1		CAVRDWAGGYNKLIF_CSVNSGTSEYEQYF	1					CVVNGAHNAGNMLTF_CAISVGETNEQFF	1
CAGEEGGSEKLVF_CASSTSILAGGLGTGELFF	1		CAVRDWAGRRALTF_CASSLGGGLAGSNEQFF	1					CVVNGDPGWYGGATNKLIF_CAISGQGRTTYNEQFF	1
CAGEEQGAQKLVF_CASSFGEGETQYF	1		CAVRDWGASKIIF_CASSLRQAVLYEQYF	1					CVVNGDSSYKLIF_CASSLTLTGPDTQYF	1
CAGEETGANNLFF_CASSLFYRGEQFF	1		CAVRDWGGFGNVLHC_CSAYTRGETQYF	1					CVVNGGGATNKLIF_CSARTSGSYEQYV	1
CAGEETSGSRLTF_CASSASARGTEAFF	1		CAVRDWNAGNMLTF_CASTPQPTVLGHEQFF	1					CVVNGGNARLMF_CSARDLSRDSLETQYF	1
CAGEGAGSYQLTF_CASSVDQGRTEAFF	1		CAVRDYDAGNNRKLIW_CASSPNYYPYNEQFF	1					CVVNGGPGTYKYIF_CASSLGDSSLNTEAFF	1
CAGEGDNAGNMLTF_CATSDDSGRARETQYF	1		CAVRDYGGATNKLIF_CAIRGTSGGPRANTGELFF	1					CVVNGGTSYGKLTF_CASSLGTSGETQYF	1
CAGEGDSNYQLIW_CASSSGVQETQYF	1		CAVRDYGQNFVF_CASSLGLAIAGTGSGYTF	1					CVVNGKDSSYKLIF_CASSSGLVAPGELFF	1
CAGEGDSNYQLIW_CSVVTGLGWYF	1		CAVRDYNYGQNFVF_CASSLAQGWSDTQYF	1					CVVNGNTDKLIF_CATSGSGANYGYTF	1
CAGEGGNQFYF_CASRTDRGRYGYTF	1		CAVRDYTGRRALTF_CASSLADTQYF	1					CVVNGPSGLMVF_CASSQEGYGYTF	1
CAGEGGNTGKLIF_CASSLGTYNEQFF	1		CAVRDYTPASGTYKYIF_CASSLSGEGEQYF	1					CVVNGPSGTYKYIF_CASSLPRGTSVGIRQYF	1
CAGEGGRSNYQLIW_CASSGGTGELFF	1		CAVREAAGNKLTF_CASSPRQGGEYYGYTF	1					CVVNGRDSSYKLIF_CASPSKGPSTDTQYF	1
CAGEGGSYDKVIF_CASSLPGLEETQYF	1		CAVREAGYSTLTF_CASSQVESEQYF	1					CVVNHGASKIIF_CAWNGQAYNEQFF	1
CAGEGGSYDKVIF_CASSSESRGGSTEAFF	1		CAVREASGGSYIPTF_CASSPATPRAGLFF	1					CVVNHNTDKLIF_CASSDWTGRGTDTQYF	1
CAGEGGSYIPTF_CASSQLEGRTYEQYF	1		CAVREAVYRNYQLIW_CASSRSRDGGTDTQYF	1					CVVNHPHPGGGNKLTF_CASSLGVNQPQHF	1
CAGEGHNAGNMLTF_CAWSAGTAAEQYF	1		CAVREDGGGFKTIF_CSARDGAGGGYEQYF	1					CVVNIAGNTGKLIF_CATSGGLAGPGALDTQYF	1
CAGEGINGNKLVF_CASSTGYGNQPQHF	1		CAVREDTGTASKLTF_CASRQGLGNEQFF	1					CVVNIGAKYIF_CASSLGEASDTQYF	1
CAGEGMTGNQFYF_CASSPENFMNTEAFF	1		CAVREDTNAGKSTF_CASSYSDFGWNF	1					CVVNIGGYGGSQGNLIF_CASSPVNPSGRIGLGQPQHF	1
CAGEGPSGSRLTF_CAWMGTSGSRGNGELFF	1		CAVREDYGQNFVF_CASSLMTGVEAFF	1					CVVNIGPQAAGNKLTF_CASSLGNQETQYF	1
CAGEGRTGRRALTF_CASKATYSNQPQHF	1		CAVREFNDYKLSF_CATSRPGHGNEKLFF	1					CVVNIGQGGKLIF_CASSRSQGAGETQYF	1
CAGEGSARQLTF_CASRDYSSSNKETQYF	1		CAVREFYF_CASSSLGAGGPMDTQYF	1					CVVNILRGSARQLTF_CASSPGTGSNQPQHF	1
CAGEGSGGYNKLIF_CASSSQFLAEQFF	1		CAVREGAAGNKLTF_CATSDYRYNEQFF	1					CVVNINFNKFYF_CASSIQEGANYGYTF	1
CAGEGSNFGNEKLTF_CASSLAGGQEAFF	1		CAVREGAAGNKLTF_CSASNRTRSQPQHF	1					CVVNIPGEGNRKLIW_CASSTDSFGNTIYF	1
CAGEGSNTGKLIF_CASSTDSISGTEAFF	1		CAVREGAQKLVF_CSVDPGDYGYTF	1					CVVNIPLGGYQKVTF_CSVDPDNSGNTIYF	1
CAGEGSSARQLTF_CASSAGTGLWGNEQFF	1		CAVREGNNDMRF_CASSYGGYEQYF	1					CVVNIRNFNKFYF_CASSAGTGGTEAFF	1
CAGEGSSNYKLTF_CSVATGSEQYV	1		CAVREGNPGSRLTF_CAISVGAGEQYF	1					CVVNIRYSGGGADGLTF_CASSPYADTQYF	1
CAGEGTNAGKSTF_CSARDIQGTGELFF	1		CAVREGNTPLVF_CASSNLADSPLHF	1					CVVNIWGSARQLTF_CSATPMDASYEQYF	1
CAGEGTYKYIF_CASSPGLSYGYTF	1		CAVREGRNTGFQKLVF_CASSQDYSGRRSTDTQYF	1					CVVNKAAGNKLTF_CASSQDLPGSGSPLHF	1
CAGEHNNARLMF_CSASQAGVEKLFF	1		CAVREGTGGFKTIF_CASSESQGGVGETQYF	1					CVVNKANSGYALNF_CASSLSEDGELFF	1
CAGEINQAGTALIF_CASSGWKLNTGELFF	1		CAVREHAATAAGNKLTF_CASSLRRDLPYNEQFF	1					CVVNKGGYSTLTF_CASSNYRAGGTFYEQYF	1
CAGEIQGAQKLVF_CSARDVGKGIYSEAFF	1		CAVREIGYNKLIF_CAGSGGAGDTQYF	1					CVVNKGSGNTGKLIF_CASSRLATGYQETQYF	1
CAGEKAGYSTLTF_CASTSSRGTSGGLANTGELFF	1		CAVREKDTGRRALTF_CASSGILASSSYNEQFF	1					CVVNKGYSTLTF_CASRGQVVGILDEQYF	1
CAGEKGSNYQLIW_CASSRRVNEKLFF	1		CAVRENGAQKLVF_CASSLYSDRNQPQHF	1					CVVNKRNAGNMLTF_CASQADNYGYTF	1
CAGEKIGSTLGRLYF_CASTSRVNTIYF	1		CAVRENGQKLLF_CASTRGYGKSPLHF	1					CVVNLAGGGADGLTF_CASSPNRVPVLTF	1
CAGELGGFKTIF_CASSLRPQAPGRELTGELFF	1		CAVREPSGTYKYIF_CSARGREGYEQYF	1					CVVNLGNTGKLIF_CASSLVDRVGKAFF	1
CAGELGGSYIPTF_CAWTSSVSGYNEQFF	1		CAVREPYNTDKLIF_CASSTDRTGGKF	1					CVVNLMDSNYQLIW_CASSSLGDEQFF	1
CAGELRNAGNMLTF_CASSLGTALNTEAFF	1		CAVREQGYSTLTF_CASGRGGRETQYF	1					CVVNLNAGGTSYGKLTF_CASSLRPEWEDEQYF	1
CAGELYNFNKFYF_CASSLNGGFSGANVLTF	1		CAVRERNTDKLIF_CAISESGNGYTF	1					CVVNLNYGGSQGNLIF_CASSEYGSQPQHF	1
CAGEMNRDDKIIF_CASSLRLLGEKLFF	1		CAVRERNTGFQKLVF_CASSDGQEGEQYF	1					CVVNMDTDKLIF_CSARGEWGTGDKDTQYF	1
CAGENAGGTSYGKLTF_CASATVPGGGNGYTF	1		CAVRERRTGGFKTIF_CASSLAGTSAYEQYF	1					CVVNMGINNQGGKLIF_CASRPRAASTQYF	1
CAGENAGNNRKLIW_CASSPPGATEAFF	1		CAVRESGGYNKLIF_CASSHTSGSPNEQFF	1					CVVNMGSGAGSYQLTF_CASSPEPQQGAYNEQFF	1
CAGENSGYALNF_CAWSVRQGFTGELFF	1		CAVREYGNKLVF_CASFGGAYGYTF	1					CVVNMMPGYALNF_CASSLGTGLGYGYTF	1
CAGENTDKLIF_CASRKTGGFEAFF	1		CAVREYGNKLVF_CASSLGTGQYNYGYTF	1					CVVNMPGNTPLVF_CASSFRGGQETQYF	1
CAGENTGANSKLTF_CASSLLVADTQYF	1		CAVREYNQGGKLIF_CASSTSDSTDTQYF	1					CVVNMRNNDMRF_CASSVHRQGTNNSPLHF	1
CAGEPETSYDKVIF_CASSFYRGEQGNIQYF	1		CAVRFEKLVF_CASSQATAGVTEAFF	1					CVVNNAGKSTF_CASSLGGGSTDTQYF	1
CAGEPIGGSQGNLIF_CASDTGGGGEKLFF	1		CAVRFGGYQKVTF_CASSFRGRFGTPGSGANVLTF	1					CVVNNDMRF_CASSFGDRDVGELFF	1
CAGEPNAGFQKLVF_CASSSGGTGIYEQYF	1		CAVRFGTDKLIF_CASSGAGDEQYF	1					CVVNNGNKLVF_CASSQGTSGINEQFF	1
CAGEPPNDYKLSF_CASSSQGGAEAFF	1		CAVRFKAGSNFGNEKLTF_CASSQVGRVMNTEAFF	1					CVVNPFNDYKLSF_CSAHGTSGLLYNEQFF	1
CAGEPYGQNFVF_CASSYRQTRHTGELFF	1		CAVRFNAGGTSYGKLTF_CASSLGNSGSTDTQYF	1					CVVNPGDGGSQGNLIF_CASSGRTGGTGEQFF	1
CAGERAGNNRKLIW_CASSQVPRGGGDTQYF	1		CAVRFSGGGADGLTF_CSAPRMPGQGTPFGYTF	1					CVVNPLGNTPLVF_CASSYYGTSGEETQYF	1
CAGERGGSQGNLIF_CASSLQGHSLSGTKNIQYF	1		CAVRFTGFQKLVF_CASSSNRGLYEQYF	1					CVVNPNSGNTPLVF_CASSYNPWDSSEQYV	1
CAGERGGTASKLTF_CAISELGRGGTYNEQFF	1		CAVRFTGGGNKLTF_CASSTRLADYNEQFF	1					CVVNPPNNARLMF_CASSLGQDYTDTQYF	1
CAGERGQGNLIF_CSARDWAGKNIQYF	1		CAVRFVSSGSARQLTF_CASSYSRERSTDTQYF	1					CVVNPPNTGNQFYF_CASSIYRDYGYTF	1
CAGERGSGNTGKLIF_CASASWANEKLFF	1		CAVRGAGGGADGLTF_CASSPGGGRAYEQYF	1					CVVNPYSSASKIIF_CASRGTSGRNEQFF	1
CAGERGSTLGRLYF_CAWSRDSPREQFF	1		CAVRGAGGSYIPTF_CACGSGELFF	1					CVVNQAGTALIF_CASSLPQGARFEQYF	1
CAGERINDYKLSF_CASSFTGLAGVEQFF	1		CAVRGAGNMLTF_CASSRDYLTDTQYF	1					CVVNQGGGADGLTF_CSANVGGTYGYTF	1
CAGERKAAGNKLTF_CASSYGGTTEAFF	1		CAVRGAGNNRKLIW_CASSTSRDQETQYF	1					CVVNQPQGGFKTIF_CASSYQNYGYTF	1
CAGERSGGGADGLTF_CASSSPLATNEKLFF	1		CAVRGAQGGKLIF_CSAPRGQGSSYEQYF	1					CVVNQYSSASKIIF_CASSLEAGTEAFF	1
CAGERSNFGNEKLTF_CASSVAQGDTDTQYF	1		CAVRGARLMF_CATSRDRQWETQYF	1					CVVNRAISDGQKLLF_CASSMAEETQYF	1
CAGERTGTASKLTF_CASSVEYSYEQYF	1		CAVRGASRLTF_CASSGRVVSFELAKNIQYF	1					CVVNRGDGQKLLF_CASSSGQRHNEQFF	1
CAGERWSSGNTPLVF_CAWSILGTTDTQYF	1		CAVRGDDYKLSF_CASSQDSTGELFF	1					CVVNRGFGNVLHC_CASSLGHNTGELFF	1
CAGESDSSYKLIF_CSVTTGSGQYF	1		CAVRGDNNAGNMLTF_CASSSRPLGSTDTQYF	1					CVVNRGHTGGFKTIF_CSARISAGTEAFF	1
CAGESGGSNYKLTF_CASSLRGGNYEQYF	1		CAVRGDNNARLMF_CASSPGTAYSGANVLTF	1					CVVNRGQNFVF_CASSPTQWSNTEAFF	1
CAGESGSRLTF_CSARQGAMNTEAFF	1		CAVRGDNTDKLIF_CASSPGPSGYTQYF	1					CVVNRKSTGNQFYF_CATSARSSFGEQFF	1
CAGESNYGGATNKLIF_CASCAHIGLGNQPQHF	1		CAVRGDSGYQLIW_CASSSGTNSGNTIYF	1					CVVNRNSSYKLIF_CSGGLAGNTDTQYF	1
CAGESPNDYKLSF_CASSRTSTGELFF	1		CAVRGDSSGYALNF_CATSRRDGGNNEQFF	1					CVVNRPGTYKYIF_CASSSTGNTEAFF	1
CAGESRNAGNMLTF_CASSPGPSTDTQYF	1		CAVRGDSSYKLIF_CASSYSAAPGELFF	1					CVVNRRSGYALNF_CASSPQGQASTDTQYF	1
CAGESSGDKLTF_CASRRMDEQYF	1		CAVRGDSSYKLIF_CASSYSGGRPDTQYF	1					CVVNRRSSGNTGKLIF_CASSLSAETQYF	1
CAGESTDSWGKFQF_CASSPYRVGYEQYF	1		CAVRGDTGRRALTF_CASSGLAGGSYEQYF	1					CVVNSAYYQLIW_CASSSSRLQYF	1
CAGETDSWGKLQF_CASRRGGNYGYTF	1		CAVRGDYKLSF_CAISGTGTGRDEQYF	1					CVVNSGATNKLIF_CSARGLAGVNTGELFF	1
CAGETNAGKSTF_CASSSGWGLSYEQYF	1		CAVRGEYSGAGSYQLTF_CASSPNAGGEQFF	1					CVVNSGSYIPTF_CASNLYRGLSYNEQFF	1
CAGETSGSRLTF_CAITVQDSKNTEAFF	1		CAVRGFGNVLHC_CASSRTSGRAWYNEQFF	1					CVVNSGVSGNTPLVF_CAIGAGTGVNTEAFF	1
CAGETSGSRLTF_CASSLFTGNTEAFF	1		CAVRGGAGANSKLTF_CASLIRPRRGLLRGQETQYF	1					CVVNSPYSSASKIIF_CASSNRLPDEQFF	1
CAGETSGSRLTF_CASSPLVQETQYF	1		CAVRGGAGNMLTF_CASSPDRTGETQYF	1					CVVNSQGGKLIF_CASSPGNHNEQFF	1
CAGEVAGGTSYGKLTF_CASSSSGNRGHGYTF	1		CAVRGGGAGSYQLTF_CASSSGTGFDGYTF	1					CVVNSRRYSSASKIIF_CAWSVPGQPQHF	1
CAGEVGGQKLLF_CASSSRRSYNEQFF	1		CAVRGGGATNKLIF_CSVPPGLAGASYQETQYF	1					CVVNSYNTDKLIF_CASSQDRWGSPLHF	1
CAGEVTGGGNKLTF_CASSRAPLDTEAFF	1		CAVRGGGFKTIF_CSAPAPGTGNTEAFF	1					CVVNTDKLIF_CSARGLAGPTYEQYF	1
CAGEWDQTGANNLFF_CASSKEPGPYPYSNQPQHF	1		CAVRGGGGADGLTF_CASSEVWRRETQYF	1					CVVNTGGFKTIF_CASSLDGNTGELFF	1
CAGEWYNNDMRF_CSAIAGGAPNEQFF	1		CAVRGGGSNYKLTF_CASQENYGYTF	1					CVVNTGGFKTIF_CASSQGGISYEQYF	1
CAGEYAGNNRKLIW_CSADTSKNIQYF	1		CAVRGGGSNYKLTF_CSARGGRGALTGELFF	1					CVVNTGSSASKIIF_CASSRNNDSPLHF	1
CAGEYGNKLVF_CASSGGLAGVYEQFF	1		CAVRGGGSQGNLIF_CASAVVRRTGELFF	1					CVVNTHYGNNRLAF_CASSLTRASDTGELFF	1
CAGEYNFNKFYF_CASRENEKLFF	1		CAVRGGGSYIPTF_CASSSLQGATGNTIYF	1					CVVNTPPGNTGKLIF_CASSPGLAGGTWEQFF	1
CAGEYSNYQLIW_CASSKSLGAGIYNEQFF	1		CAVRGGNNDMRF_CASMQGNQPQHF	1					CVVNTYTGGFKTIF_CASSYQVSGANVLTF	1
CAGEYTGGFKTIF_CASSSSTGQVNNEQFF	1		CAVRGGSQGNLIF_CASTSRGNTDTQYF	1					CVVNVGARLMF_CASSEAPGGVEQYF	1
CAGFAGTYKYIF_CSVERQGSYEQYF	1		CAVRGGSYIPTF_CASSLWASAKPWEQYF	1					CVVNVGLTGAQKLVF_CSAWDREKPYEQYF	1
CAGFANTGNQFYF_CASSLRRGLQSYQETQYF	1		CAVRGGSYIPTF_CAWRSTSGSNTGELFF	1					CVVNVGSARQLTF_CASSPRDTTDTQYF	1
CAGFDSNYQLIW_CATSREQGGSYEQYF	1		CAVRGGTASKLTF_CASSSTGSGNTIYF	1					CVVNVINKFYF_CSAGRTGVTDTQYF	1
CAGFGGGGSQGNLIF_CAISARGEAFF	1		CAVRGGTSGSRLTF_CATSRGGTVSNEQFF	1					CVVNWAGSARQLTF_CASSYPRGSGRPPEQFF	1
CAGFGLNSGAGSYQLTF_CASSLEGLDFQETQYF	1		CAVRGGTSYGKLTF_CASSEQDINTDTQYF	1					CVVPFFTGNQFYF_CASSAAGGDSYEQYF	1
CAGFGNEKLTF_CASSLAGGYNEQFF	1		CAVRGGVLQGGKLIF_CASSLSTFYEQYF	1					CVVPGRGGPGGSYIPTF_CASSEETSGNEQFF	1
CAGFGNNARLMF_CASSYPGTGVQPQHF	1		CAVRGGVSGGYNKLIF_CASSLVGENTGELFF	1					CVVPHGSGNTGKLIF_CASSPQLSTNEKLFF	1
CAGFHSDYKLSF_CSAAAGYNSPLHF	1		CAVRGGYNKLIF_CASSRTGTKNEQYF	1					CVVPLWGNQGGKLIF_CSVERDRGTYNSPLHF	1
CAGFKGAQKLVF_CSVKAPSMNTEAFF	1		CAVRGHGSGNTGKLIF_CASGYGREGRLYNEQFF	1					CVVPPEGGGSYIPTF_CSANRDSPYEQYF	1
CAGFLQGAQKLVF_CASSIRLAGGPRDEQFF	1		CAVRGLLQGGKLIF_CAISVTSGGLGNEQFF	1					CVVPQADGQKLLF_CSAPIRDSNIVTGNQPQHF	1
CAGFMNRDDKIIF_CASGDGQGSFF	1		CAVRGLMNTGFQKLVF_CASSQWQVNNEQFF	1					CVVPYGQNFVF_CASSPIGGGTQYF	1
CAGFNAGNNRKLIW_CASSQVQGNNYGYTF	1		CAVRGLNQAGTALIF_CASSIGVSVTSYGYTF	1					CVVQSFQKLVF_CSAHSGGRNNSPLHF	1
CAGFNDYKLSF_CASSTGLGVIYNEQFF	1		CAVRGLSSSSNTGKLIF_CSAKRLAGHYNEQFF	1					CVVQYGGATNKLIF_CASREVSSYNEQFF	1
CAGFNQFYF_CSAGLGTAYEQYF	1		CAVRGLTGGGNKLTF_CASSPGRGETQYF	1					CVVRAGGSYIPTF_CASSWQGAGEKLFF	1
CAGFNSGGYQKVTF_CASSPGTSYEQYF	1		CAVRGLTNFGNEKLTF_CASRRGELFF	1					CVVRDFYGNNRLAF_CASSGMDRGGQPQHF	1
CAGFPGGYNKLIF_CASSQPTGANYGYTF	1		CAVRGMDSSYKLIF_CASSVQTRDTQYF	1					CVVRFSDGQKLLF_CASSHANEQFF	1
CAGFQGAQKLVF_CASSDTQGFGETQYF	1		CAVRGMEYGNKLVF_CASSYGQGDYEQYF	1					CVVRGAAGNKLTF_CASSLVEGAYTGELFF	1
CAGFQGAQKLVF_CASSSTGGGYEQYF	1		CAVRGNARLMF_CASSYQGAGYEQYF	1					CVVRGNTPLVF_CSVTNPGLAGALRGYEQYF	1
CAGFQGGSEKLVF_CASSSRDSRNTIYF	1		CAVRGNDYKLSF_CSGAGRETQYF	1					CVVRGQAGTALIF_CATRGDVALDTQYF	1
CAGFQSYNTDKLIF_CASSRGTGYQNTEAFF	1		CAVRGNFNKFYF_CASSSRQGGNEQYF	1					CVVRGVAGGYQKVTF_CASSQRTSGSIVSYEQYF	1
CAGFRDYKLSF_CASSQSQGWNSPLHF	1		CAVRGNGNQFYF_CASSSRDRGRFGEKLFF	1					CVVRGYAGNNRKLIW_CSVVQGNTEAFF	1
CAGFRGGYQKVTF_CAWSVSGEQYF	1		CAVRGNKLVF_CASSPPGLAGGTDTQYF	1					CVVRGYSSASKIIF_CSAESRLQETQYF	1
CAGFSGAGNFNKFYF_CASSVEAGLAGSDTQYF	1		CAVRGNNRLAF_CASSPADRRVNTGELFF	1					CVVRHGSGNTGKLIF_CASSQYGGRKETQYF	1
CAGFSGAGSYQLTF_CASSPSTSNEQFF	1		CAVRGNTDKLIF_CASSPITSDQPQHF	1					CVVRHSGNTPLVF_CASSPATANYGYTF	1
CAGFSGGYNKLIF_CASNEGSGTDTQYF	1		CAVRGNTGNQFYF_CASSRSYSNQPQHF	1					CVVRKEENAGNMLTF_CSALTGGLGGYTF	1
CAGFSGTYKYIF_CSAHPGKAKNIQYF	1		CAVRGNTGTASKLTF_CASRLSAGYEQYF	1					CVVRLISSGSARQLTF_CASSFLVSGTGNTIYF	1
CAGFTGGGNKLTF_CASSQMGQGNTEAFF	1		CAVRGPDTGRRALTF_CASSQGQGYGYTF	1					CVVRLLKTGANNLFF_CAIRLNDNEQFF	1
CAGFTGNQFYF_CSVDHGWVEQFF	1		CAVRGPGANNLFF_CASSAQGAPYEQYF	1					CVVRLNTGGFKTIF_CASSTLGTVRDPDTQYF	1
CAGFYGNQFYF_CASSPYPGQGLTYEQYF	1		CAVRGPMNSGYSTLTF_CASSLRTAGYSNQPQHF	1					CVVRLSGYSTLTF_CASRKQTSTGELFF	1
CAGFYSGTYKYIF_CASSGVVGIQYF	1		CAVRGQGGKLIF_CASSRMKEGTGSTDTQYF	1					CVVRNQAGTALIF_CASSLVEDTEAFF	1
CAGGADGLTF_CASSSWVDNEQFF	1		CAVRGQGGSEKLVF_CASSLTSGANVLTF	1					CVVRQTSYDKVIF_CASSRDRGRGEQYF	1
CAGGAEGTYKYIF_CASALARDRGIWAENTEAFF	1		CAVRGREDMRF_CASRPPGLNTGELFF	1					CVVRRARLMF_CSARGGTGPSYEQYF	1
CAGGANDYKLSF_CASSPRTGGRYEQYF	1		CAVRGRGGGATNKLIF_CASSQRVTGANVLTF	1					CVVRRDSGGYQKVTF_CASSLGTSGNNEQFF	1
CAGGANNLFF_CASTQGGANTEAFF	1		CAVRGRGGGYNKLIF_CASTRGSVTEAFF	1					CVVRRDSGGYQKVTF_CASSPLRGEANTEAFF	1
CAGGATNKLIF_CASSQTGQETQYF	1		CAVRGRGSTLGRLYF_CASSPGQLLGYTF	1					CVVRRGGATNKLIF_CASSSQDTTPGTEAFF	1
CAGGDNARLMF_CASSPRLAALFTDTQYF	1		CAVRGRSNTGKLIF_CSANSQVRPLSYEQYF	1					CVVRRGGVSNARLMF_CASSDPIIDEKLFF	1
CAGGDNFNKFYF_CASGPGVGRNTIYF	1		CAVRGSELIF_CASSDLGGREITDTQYF	1					CVVRRTGANNLFF_CASSLVDTSYEQYF	1
CAGGDRAGNNRKLIW_CASSRGRQGESYEQYF	1		CAVRGSGGGADGLTF_CASSPMSRVNTEAFF	1					CVVRSAGGGNKLTF_CASSVGTGGDEQYF	1
CAGGDRGSTLGRLYF_CASRTGQTNYGYTF	1		CAVRGSGGYQKVTF_CSARASGGMIEQYF	1					CVVRSARLMF_CASSSADRAYTEAFF	1
CAGGEGDKIIF_CASSMGQGASLHF	1		CAVRGSGNKLVF_CSAPRAGDEKLFF	1					CVVRSNQAGTALIF_CASSVEKRTNTGELFF	1
CAGGEGSYIPTF_CASSKESVNTGELFF	1		CAVRGSGNTGKLIF_CASSLLTQNTQYF	1					CVVRSPNAGKSTF_CASSYSSTGSGANVLTF	1
CAGGENAGNMLTF_CSARYAREQFF	1		CAVRGSIGDYGQNFVF_CASSLAVGSPYEQYF	1					CVVRSSASKIIF_CASSQDRATEAFF	1
CAGGETSGSRLTF_CASSHLRGDYGYTF	1		CAVRGSNYQLIW_CASSLRQGGSGNTIYF	1					CVVRSSGGYNKLIF_CASSLVVGANVLTF	1
CAGGEYGNKLVF_CSAPLGGTDTQYF	1		CAVRGSQGNLIF_CASSILGAPQETQYF	1					CVVRTVYNNNDMRF_CATRLADYNTGELFF	1
CAGGFDYKLSF_CASSGGLVGGELFF	1		CAVRGSQGNLIF_CASSLASNTGELFF	1					CVVRVSYNTDKLIF_CAWSVGVAGERDTQYF	1
CAGGFGNEKLTF_CASSKNLGQGIYGYTF	1		CAVRGSRDDKIIF_CASSYGDRGYEQYF	1					CVVRYGGNNRLAF_CASSLGQNTEAFF	1
CAGGFGNEKLTF_CASSPNYGYTF	1		CAVRGSRNTPLVF_CASSLATSNEQYF	1					CVVSAAGGSYIPTF_CAIKDGYNEQFF	1
CAGGFGNVLHC_CASTQGAGTGELFF	1		CAVRGSTLGRLYF_CASFRGLKGQGCEQYF	1					CVVSAAGGYQKVTF_CASSPGNFNSPLHF	1
CAGGFSGGYNKLIF_CASKTLRPSGLGTGELFF	1		CAVRGTALIF_CASSGGQGFEQYF	1					CVVSAAGTYKYIF_CASSRTGGNYGYTF	1
CAGGFSGTYKYIF_CASSLGQGTDTQYF	1		CAVRGTGRRALTF_CSHTTGTENEKLFF	1					CVVSAAVSGYSTLTF_CASSIAYEQFF	1
CAGGGADGLTF_CASISGGENTEAFF	1		CAVRGTSGSARQLTF_CASSLGGQSEQYF	1					CVVSADAGKSTF_CASSQNYQGNTIYF	1
CAGGGASGGSYIPTF_CASSRTVQETQYF	1		CAVRGTSNTGKLIF_CASSLDGRGQETQYF	1					CVVSADNKLIF_CASSRWGESEQFF	1
CAGGGATNKLIF_CASSHLGFSGQGALYEQYF	1		CAVRGVNTDKLIF_CSARFTRTGEGTF	1					CVVSADRLTGGGNKLTF_CASMGDRINSPLHF	1
CAGGGATNKLIF_CASSPVTGGTYEQYF	1		CAVRGVTGGGNKLTF_CASSLDYNSPLHF	1					CVVSAEGNNRLAF_CASSLQGSDYEQYF	1
CAGGGATNKLIF_CASSQPGDGSGEQYF	1		CAVRGWNNARLMF_CSARGGSTTELTDTQYF	1					CVVSAFGSGNTPLVF_CASSLRLRDSLPTNEKLFF	1
CAGGGDGQKLLF_CASSRTGTGLNQPQHF	1		CAVRGYNFNKFYF_CATSDSAGTPYF	1					CVVSAFNSGAGSYQLTF_CASSEGGVAGRGEQYF	1
CAGGGDMRF_CASSVDESSPLHF	1		CAVRGYNTDKLIF_CASSTRQGQNSPLHF	1					CVVSAGEDSNYQLIW_CASSLGAGTEAFF	1
CAGGGETSGSRLTF_CASSPVAGEETQYF	1		CAVRGYQKVTF_CAITGENYGYTF	1					CVVSAGGGGADGLTF_CASSLSPSGSQYF	1
CAGGGFGNEKLTF_CAISEFEEKTQYF	1		CAVRGYSSASKIIF_CASSYPASAYTDTQYF	1					CVVSAGGNNRLAF_CASSYSGLVGQGFTEAFF	1
CAGGGFGSSASKIIF_CASSSTGADTQYF	1		CAVRHGSSNTGKLIF_CSATTTAGANVLTF	1					CVVSAGGYQKVTF_CASTGANTGELFF	1
CAGGGGADGLTF_CASSPVRGSNQPQHF	1		CAVRHIQGAQKLVF_CSAPGGGFGNTIYF	1					CVVSAGLGGSGGSYIPTF_CAWTDRAYNQPQHF	1
CAGGGGFKTIF_CASTYTAQDSPLHF	1		CAVRHNAGNNRKLIW_CSASAGGRAADTQYF	1					CVVSAGSGGYNKLIF_CASSVESGMVYEQYF	1
CAGGGGGATNKLIF_CASSELYEQYF	1		CAVRHSGGYNKLIF_CATSDQARGHGYTF	1					CVVSAGSSASKIIF_CASSFGLAGVASTDTQYF	1
CAGGGGNKLTF_CSVAGGPQETQYF	1		CAVRHSWGKLQF_CASSLLAGAPDTQYF	1					CVVSAGYGGSQGNLIF_CASSSMNRGYTF	1
CAGGGGNQFYF_CASKIGGAHYEQYF	1		CAVRHYGGSQGNLIF_CASSYSLVAPTYEQYF	1					CVVSAGYSSASKIIF_CASSLAPPGQGQETQYF	1
CAGGGGSQGNLIF_CASRAGLNTGELFF	1		CAVRIGGATNKLIF_CASINEREGPYNEQFF	1					CVVSAKTGANNLFF_CASSLDRASTEAFF	1
CAGGGGYQKVTF_CASSDGLAEPYNEQFF	1		CAVRILGSNFGNEKLTF_CASSLVGLRQYF	1					CVVSALLGYGNKLVF_CASSARERNEQFF	1
CAGGGKDGGATNKLIF_CASSLGAANTEAFF	1		CAVRIPQGAQKLVF_CASSLDRFATNEKLFF	1					CVVSALNDKIIF_CASSETLDKSYEQYV	1
CAGGGLNTGFQKLVF_CASSLVLGAPGEAFF	1		CAVRIRGSGNTGKLIF_CATSDRTGSTDTQYF	1					CVVSAMTGGGADGLTF_CASSSDPMGQSNYGYTF	1
CAGGGNFGNEKLTF_CASSLVPGQGYNEQFF	1		CAVRIRRGSNYKLTF_CASSAGQAFTEAFF	1					CVVSAMTTDSWGKFQF_CASSPAGRGVTHTEAFF	1
CAGGGNNYGQNFVF_CASSYTNQPQHF	1		CAVRIVTSNQFYF_CASSLRTSGGNIQYF	1					CVVSANDKIIF_CASSLVQGRSYEQYF	1
CAGGGNQFYF_CASSLGGRGQETQYF	1		CAVRIYNFNKFYF_CSASRGSSYNEQFF	1					CVVSANSGYALNF_CASSEMGTDTQYF	1
CAGGGNTGKLIF_CATSDPFPGETQYF	1		CAVRKDTGRRALTF_CASSESRASTDTQYF	1					CVVSANTGGATNKLIF_CASSFSTGPSTDTQYF	1
CAGGGNYGQNFVF_CSASNTPSQETQYF	1		CAVRKEARLMF_CASSLFGGLNTGELFF	1					CVVSANYGGSQGNLIF_CASSQEGQGDVIRAKNIQYF	1
CAGGGQGNLIF_CASSIGGTNTGELFF	1		CAVRKETSGSRLTF_CASSQGGPTAYGYTF	1					CVVSAPGTASKLTF_CSVDVGDGIWL	1
CAGGGSGGSNYKLTF_CASSIPGVSSYEQYF	1		CAVRKGSSNTGKLIF_CASRTGLAVGELFF	1					CVVSAPLGGYALNF_CASKAAGAETQYF	1
CAGGGSNFGNEKLTF_CASRYSQYDEQFF	1		CAVRKGTASKLTF_CASSLAGQGATEAFF	1					CVVSAPTLNTGTASKLTF_CASSYRSTGRRTEAFF	1
CAGGGSQGNLIF_CASSLTGLAGFNEQFF	1		CAVRKGYSTLTF_CAWRDRDNQPQHF	1					CVVSAQNNNARLMF_CSARGGTWNEKLFF	1
CAGGGSQGNLIF_CASSQDLMGELQDEQYF	1		CAVRKNEKLTF_CASMGGSGANVLTF	1					CVVSARGQNFVF_CAWRGGGRYEQYF	1
CAGGGSTLGRLYF_CASSFRTGGIGELFF	1		CAVRKNNQGGKLIF_CATSGRVPLVDTQYF	1					CVVSARREDMRF_CASSSKQTGSYEQYF	1
CAGGGTGSARQLTF_CSVGESGANVLTF	1		CAVRKQWGAQKLVF_CASSFTSGIYNEQFF	1					CVVSASGGGYNKLIF_CASSLGQGGNTIYF	1
CAGGGTNAGKSTF_CASSLDAGKGNTIYF	1		CAVRKRNNNARLMF_CASSATGAESNQPQHF	1					CVVSASGGSYIPTF_CASKDGYNEQFF	1
CAGGGTSYGKLTF_CASQHHSGRKGGEQFF	1		CAVRKSGAGSYQLTF_CASSIGKPGRNTEAFF	1					CVVSASGNEKLTF_CASSRQAGGIWEQFF	1
CAGGGVAGSYQLTF_CASSVASPTTGELFF	1		CAVRKYGNKLVF_CASTTGPATDTQYF	1					CVVSASGTASKLTF_CSASLVSYNEQFF	1
CAGGGVLSNAGNMLTF_CSVETGTGGYTF	1		CAVRLDSNYQLIW_CASLLGKLAGGQADTQYF	1					CVVSASHNNDMRF_CASSLTGLHTDTQYF	1
CAGGGYGGSQGNLIF_CASSTGDSRDNEKLFF	1		CAVRLDTGRRALTF_CASSLGLAGVEEQYF	1					CVVSASSSASKIIF_CASSLYEGGPANTGELFF	1
CAGGHGNKLVF_CASSPRGLEADNEQFF	1		CAVRLEETSGSRLTF_CASSYRYEQYF	1					CVVSATGNQFYF_CASSYSYLPAGDTQYF	1
CAGGHSGNTPLVF_CSAPNRAGYTF	1		CAVRLGANNLCL_CASSRGQGNGYTF	1					CVVSAVLESTF_CASSGQLNTEAFF	1
CAGGIIHGSSNTGKLIF_CASSQGAGVGYNEQFF	1		CAVRLGGQKLLF_CASSSQGARYGYTF	1					CVVSAWALNFVF_CSASHPGQGNQPQHF	1
CAGGKAAGNKLTF_CASLRRRTANTGELFF	1		CAVRLGNFGNEKLTF_CASSPLGQEAEAFF	1					CVVSAYNNARLMF_CASSVLGGDTEAFF	1
CAGGKLIF_CASSLVSGPSTDTQYF	1		CAVRLITGTASKLTF_CASSFAGPSYEQYF	1					CVVSAYNNNDMRF_CASSQGTGTTIADTIYF	1
CAGGLEGTALIF_CSARRDRGYEQFF	1		CAVRLLYNQGGKLIF_CASSLAGGQNSPLHF	1					CVVSDATHNNAGNMLTF_CASSPRLAGPASTDTQYF	1
CAGGLGAGGFKTIF_CASSQQRGVGTGELFF	1		CAVRLNQAGTALIF_CSALSRLAGITEQFF	1					CVVSDDNYGQNFVF_CASGTVTSNYGYTF	1
CAGGLGGGATNKLIF_CAWSQGPGLYF	1		CAVRLPRGQTGANNLFF_CASSPDTYGYTF	1					CVVSDEGNDMRF_CASSYSFKGYGNQPQHF	1
CAGGLLQAAGNKLTF_CASSKGQSYEQYF	1		CAVRLPRVSF_CASSPGTGGSPLHF	1					CVVSDEYNNAGKSTF_CASSPTNGGGKETQYF	1
CAGGLNARLMF_CAWKIAGGLNEQFF	1		CAVRLRGAGSYQLTF_CASSQGGAGGEETQYF	1					CVVSDGDYKLSF_CASSVLQGEQFF	1
CAGGLNTGNQFYF_CAWSGWRSLQETQYF	1		CAVRLRISGNTPLVF_CSARGTGGPADTQYF	1					CVVSDGGYKLSF_CASSFVTEYDRGQYF	1
CAGGLSGNTPLVF_CSVDTGTSGLTDTQYF	1		CAVRLWDMRF_CASSEDRGEKLFF	1					CVVSDGNTGFQKLVF_CASNGLNQPQHF	1
CAGGLYSGAGSYQLTF_CASSTTGRMEEKLFF	1		CAVRLYNQGGKLIF_CASSFIPGTGPSGNTIYF	1					CVVSDIGGTGFQKLVF_CASSTRTPYTEAFF	1
CAGGNARLMF_CASSVQDQETQYF	1		CAVRLYSSASKIIF_CATSGKGQGEDTQYF	1					CVVSDISGGYNKLIF_CASSYRGQGAREQYF	1
CAGGNEKLTF_CASSQRPGQPLYEQYF	1		CAVRLYYSGGSNYKLTF_CASSQEMPSGEQYF	1					CVVSDKGAAGNKLTF_CASSNYATDTQYF	1
CAGGNKFYF_CSARGGRADLETQYF	1		CAVRMDNYGQNFVF_CASSPTPKFKQYF	1					CVVSDLGDDKIIF_CASSSWTSRAGELFF	1
CAGGNKLGNQFYF_CAISATGRAYNSPLHF	1		CAVRMDSSYKLIF_CASSLLAPKFFNEQFF	1					CVVSDLGSNYKLTF_CASSERAAVPSTDTQYF	1
CAGGNNNDMRF_CASRTGVKQYF	1		CAVRMDSSYKLIF_CASSQPGRFGNTIYF	1					CVVSDLIFGNEKLTF_CASSLAQGAINTGELFF	1
CAGGNPGGSEKLVF_CASSPGLAGGETQYF	1		CAVRMNYGGSQGNLIF_CASSSWTGDYNEQFF	1					CVVSDLIKAAGNKLTF_CASSLSGQGVTGELFF	1
CAGGNQGGKLIF_CASRFRTSAVIAKNIQYF	1		CAVRMVTGGGNKLTF_CASRPWATDTQYF	1					CVVSDLNGAGTALIF_CASSRGAVRNTGELFF	1
CAGGNSGGSNYKLTF_CATSRVQGGGSYEQYF	1		CAVRNAGGTSYGKLTF_CASSQTGNGYTF	1					CVVSDLSDSWGKFQF_CASSLVGVSGANVLTF	1
CAGGNSGYALNF_CASALGYTDTQYF	1		CAVRNAGNMLTF_CASRLVQGNTEAFF	1					CVVSDNNDMRF_CASSPITGVNTEAFF	1
CAGGNTGNQFYF_CASSQGPNTEAFF	1		CAVRNAGNNRKLIW_CASLARETSGVRETQYF	1					CVVSDNVGNEKLTF_CASRGAFGIGEQYF	1
CAGGPFNTDKLIF_CASRPSTGFSGNTIYF	1		CAVRNDYKLSF_CASSYGEGWADTQYF	1					CVVSDPAGGYNKLIF_CASSARG	1
CAGGPGDAGGTSYGKLTF_CSAAIGFWHNEQFF	1		CAVRNERYGGSQGNLIF_CASSFIGSKETQYF	1					CVVSDPAYNAGNMLTF_CSASFEEQYNEQFF	1
CAGGPLPNSGAGSYQLTF_CATSVDPLNSGYYTF	1		CAVRNFGNEKLTF_CASSAGGGYTF	1					CVVSDPGGGSQGNLIF_CASSSTYRDPGNTIYF	1
CAGGPSGGYQKVTF_CASSPDRGDTIYF	1		CAVRNGNKLVF_CASSWGWGRGSTDTQYF	1					CVVSDQGAQKLVF_CASSLAQNNQPQHF	1
CAGGPSGGYQKVTF_CAWSNRSKIDYTF	1		CAVRNNDMRF_CASSPSTLYTEAFF	1					CVVSDQTGANNLFF_CASRPAGGVNYGYTF	1
CAGGPYNTDKLIF_CASRHRQGTNTGELFF	1		CAVRNNNAGNMLTF_CASSSPGGRARAGAFF	1					CVVSDRGGGFKTIF_CASSLALAGGYNEQFF	1
CAGGRDGQKLLF_CASSRVRHNEKLFF	1		CAVRNQGGKLIF_CASSLRPENSPLHF	1					CVVSDRGSTLGRLYF_CASSESTSPEGNEQFF	1
CAGGRGGATNKLIF_CASSLAGGHQETQYF	1		CAVRNQGGKLIF_CASSTPRDRGSGRETQYF	1					CVVSDRGSTLGRLYF_CASSGRQKIQETQYF	1
CAGGRKGNNRLAF_CASTRGQTDSPLHF	1		CAVRNSGAGSYQLTF_CASGTSPTDTQYF	1					CVVSDRGTGGFKTIF_CATKGGRADTGELFF	1
CAGGRMDSNYQLIW_CSVDKGGGGETEAFF	1		CAVRNSGYALNF_CASSQGLASYEQYF	1					CVVSDRGTNAGKSTF_CASSLAAGHSNQPQHF	1
CAGGRNAGGTSYGKLTF_CASSEKAWVTTDTQYF	1		CAVRNSNSGYALNF_CASSLWGTEHTAFF	1					CVVSDRGYGQNFVF_CSAPTSGRDNEQFF	1
CAGGRNNDMRF_CASSQAQGLAGYNEQFF	1		CAVRNSSYKLIF_CASSEGQGDGYTF	1					CVVSDSGAGSYQLTF_CASSSTGTGPTDTQYF	1
CAGGRNNDYKLSF_CASSPRYESDLGQGPDTQYF	1		CAVRNTGGFKTIF_CASSSMASGSVGEQYF	1					CVVSDSITGNQFYF_CSVAGYNEQFF	1
CAGGRNSGYALNF_CASSPGNTEAFF	1		CAVRPAGTGANNLFF_CASSLEGFSGELFF	1					CVVSDTLSSGDKLTF_CASSLASKPYNEQFF	1
CAGGRNYGQNFVF_CASSFSSTNTEAFF	1		CAVRPANQGGKLIF_CASSTSVSSYNEQFF	1					CVVSDVGSGNTGKLIF_CASKKGSGIVETQYF	1
CAGGRRSNDYKLSF_CASRLMGGGRYEQYF	1		CAVRPDFGNEKLTF_CASSIDLGIGELFF	1					CVVSDWNNNDMRF_CASSPPASLDTQYF	1
CAGGRSGNTPLVF_CAISPGESSYNEQFF	1		CAVRPDNNAGNMLTF_CASRKPGTLATDTQYF	1					CVVSDWSTGFQKLVF_CATSESLAGDSDTQYF	1
CAGGRWVQGAQKLVF_CSAETSGTETQYF	1		CAVRPEAGGTSYGKLTF_CASSSLSGVAGGNEQFF	1					CVVSDYEPGNTPLVF_CASSVDPEGSSYNEQFF	1
CAGGSFGNVLHC_CASSPGMGGNTGELFF	1		CAVRPFQNTGGFKTIF_CASSHRQGEQFF	1					CVVSEDFSGGYNKLIF_CSASIHEQFF	1
CAGGSFNKFYF_CASSQPGREVETQYF	1		CAVRPGAGSYQLTF_CASSLGVSDLSSYNEQFF	1					CVVSEDNTGKLIF_CASSPVSTSTDTQYF	1
CAGGSGGGADGLTF_CASTPYQGTRGETQYF	1		CAVRPGGATNKLIF_CASSFDSFSYSNQPQHF	1					CVVSEDSNYQLIW_CASSRGSTDTQYF	1
CAGGSGNTPLVF_CASSVSAGGSDTQYF	1		CAVRPGGNTPIVF_CSARGAADSYNEQFF	1					CVVSEFNNARLMF_CSARDRETYEQYV	1
CAGGSGSGNTGKLIF_CASSVLAGFTDTQYF	1		CAVRPGGSARQLTF_CASSISGRETQYF	1					CVVSEFRAGTASKLTF_CASSLARFLASYNEQFF	1
CAGGSGTASKLTF_CASSLTENYGYTF	1		CAVRPGGSEKLVF_CASSQVGPYEQYF	1					CVVSEGAAGNKLTF_CASSLGSDTQYF	1
CAGGSGTYKYIF_CSARVQTDSSGNTIYF	1		CAVRPGGYNKLIF_CSAPDSGSYEQYF	1					CVVSEGEYGNKLVF_CASSLVGNNSPLHF	1
CAGGSMGGGYNKLIF_CATSLRTGGTRGYTF	1		CAVRPGNTGKLIF_CSEQGSAGSEAFF	1					CVVSEGGGNKLTF_CSALSGKETQYF	1
CAGGSNQGGKLIF_CSAPWRNGDIQYF	1		CAVRPGQGGKLIF_CASKTGPRDNSPLHF	1					CVVSEGGGSNYKLTF_CASSQSSRTETQYF	1
CAGGSNYKLTF_CASSGSSYEQYF	1		CAVRPGSNYQLIW_CASSGQGYPGELFF	1					CVVSEGGSYIPTF_CAGGRANTIYF	1
CAGGSNYKLTF_CASSVGNSYEQYF	1		CAVRPGYSSASKIIF_CASSATGGTAYEQYF	1					CVVSEGNTPLVF_CASSQDRGREGELFF	1
CAGGSQGNLIF_CASSLAYAGISGNTIYF	1		CAVRPIGFGNVLHC_CASSRDPDGLHF	1					CVVSEGSYIPTF_CASSYSMRQGGYNEQFF	1
CAGGSRNLIF_CASSIGHVRQGGYTF	1		CAVRPISSGSARQLTF_CSARGILASNEQYF	1					CVVSEGTGGFKTIF_CASSLEGDYRNQPQHF	1
CAGGSSGDKLTF_CAWSVGLAGSDEQFF	1		CAVRPLDTDKLIF_CASTSAAGIGNEQFF	1					CVVSELQGGYNKLIF_CASTKGLPTTDTQYF	1
CAGGSSNTGKLIF_CAWSVEGNTIYF	1		CAVRPLGQAGTALIF_CASKQGRDTGELFF	1					CVVSENNAGNMLTF_CSARDSTGISPEQFF	1
CAGGSWGKLQF_CASSSRQGAAEQYF	1		CAVRPLTGANNLFF_CASSSGVSGANVLTF	1					CVVSERDSGNTPLVF_CASSRSTGGSTGELFF	1
CAGGSYGQNFVF_CASSLTGLNTGELFF	1		CAVRPLTGGGNKLTF_CASSIGMSAGELFF	1					CVVSESGGGADGLTF_CASRVTGTFQPQHF	1
CAGGSYIPTF_CASSLTAGVDSEQFF	1		CAVRPLVRGATNKLIF_CASSIWTSGETQYF	1					CVVSESSARQLTF_CASSQDGGFGQPQHF	1
CAGGSYQLTF_CASSYAPGNTEAFF	1		CAVRPMDSNYQLIW_CASSIGQTGYTF	1					CVVSESYKLIF_CASSEFTPGLGNTGELFF	1
CAGGSYSSASKIIF_CSAPPSGRTYNEQFF	1		CAVRPMEYGNKLVF_CASSSRGYAYEQYF	1					CVVSETDNQGGKLIF_CAISESPSGVNEKLFF	1
CAGGTGAGSYQLTF_CASSGQGLGRETQYF	1		CAVRPMGYSTLTF_CASGGLAGNTGELFF	1					CVVSEVNNARLMF_CASSQTTGDLDGYTF	1
CAGGTGGFKTIF_CSVLGSLYEQYF	1		CAVRPNAGGTSYGKLTF_CASSQLPPPDTQYF	1					CVVSEWGSNYQLIW_CASSPGPGEQYF	1
CAGGTGGYQKVTF_CASSVGAGGIQYF	1		CAVRPNDYKLSF_CASSVGTDVHQPQHF	1					CVVSFLSGNTPLVF_CASSPDRVTYNEQFF	1
CAGGTGNQFYF_CASSLGGQLQETQYF	1		CAVRPNDYKLSF_CSVGLGWTGSTDTQYF	1					CVVSFYSGGYQKVTF_CASSDGTSGSNEQFF	1
CAGGTNAGGTSYGKLTF_CASSPLPWTSGRAGETQYF	1		CAVRPNQAGTALIF_CASSSSTGGDGYTF	1					CVVSGAGGFKTIF_CASSEETGYYGYTF	1
CAGGTNNARLMF_CSAPRLAGVEQFF	1		CAVRPNRDDKIIF_CASSSDNRGYTF	1					CVVSGATNKLIF_CASSQESQGLGLGSPLHF	1
CAGGTSGTYKYIF_CASSFGVGEQFF	1		CAVRPPGGKLIF_CSAGTPGADTQYF	1					CVVSGFTGNQFYF_CASSYGGVGYTF	1
CAGGTSGTYKYIF_CASSLIYGSNYEQYF	1		CAVRPPGGKLIF_CSASSGSHSYEQYF	1					CVVSGGADGLTF_CASSLGGLAGLKTQYF	1
CAGGTSGTYKYIF_CASSQVPDSNQPQHF	1		CAVRPPGGYNKLIF_CASSLAGGSHQPQHF	1					CVVSGGFGNEKLTF_CASRHRQGFGELFF	1
CAGGTSGTYKYIF_CASSSLTGGRNGYTF	1		CAVRPPGTYKYIF_CSAPLRGTVYNEQFF	1					CVVSGGGSQGNLIF_CASSPTAREQFF	1
CAGGTSYGKLTF_CASSLGGAGQGYEQYF	1		CAVRPPSGTYKYIF_CASSQVALAGTYEQYF	1					CVVSGPPTGANNLFF_CASSTDRGSLYEQYF	1
CAGGTSYGKLTF_CASSLWPTYQETQYF	1		CAVRPPTTSGTYKYIF_CASSVGAVGETQYF	1					CVVSGRRQLTF_CASSSSGTGETQYF	1
CAGGTSYGKLTF_CASSYSTLGVGGYTF	1		CAVRPPYAGNNRKLIW_CSARPFLAEVAGELFF	1					CVVSGSARQLTF_CATVRGEVGTEAFF	1
CAGGTSYGKLTF_CAWRGLAGDTGELFF	1		CAVRPPYSSASKIIF_CASSGSGQETQYF	1					CVVSGSGNTGKLIF_CASSDQVDNSPLHF	1
CAGGVDSGGSNYKLTF_CASSQDWQSLRGQFF	1		CAVRPPYSSASKIIF_CATSDRSRGETQYF	1					CVVSGSQAGTALIF_CASSLRQGAGPPNTEAFF	1
CAGGVGDDYKLSF_CASSLEPDWINIQYF	1		CAVRPRGNEKLTF_CSVRVSASYNSPLHF	1					CVVSGSSNTGKLIF_CSARIPQAGGYNEQFF	1
CAGGVGDYKLSF_CASSPRTGFTEKLFF	1		CAVRPRGSARQLTF_CASSTTGGASGELFF	1					CVVSHGSGNTGKLIF_CATSVRDYEQYF	1
CAGGVGTYKYIF_CASSPPDTGELFF	1		CAVRPRNSGNTPLVF_CASSEWGQGEAFF	1					CVVSLPGTNAGKSTF_CAISDPSGANVLTF	1
CAGGVSGNTPLVF_CASSWGQGEKLFF	1		CAVRPRNTGGFKTIF_CASSMASGSNNEQFF	1					CVVSLTSDGGSQGNLIF_CSASKGMNTEAFF	1
CAGGWTGNEKLTF_CASGGELFF	1		CAVRPRNTGGFKTIF_CASTYGSYSNTGELFF	1					CVVSLVGSGSARQLTF_CASSFRADSGTGRTQYF	1
CAGGWVDKIIF_CSARTVEAFF	1		CAVRPRNYGQNFVF_CASSEGRANNYGYTF	1					CVVSLYNFNKFYF_CASSMGQGDDYTF	1
CAGGYGGATNKLIF_CSARQLAGTETQYF	1		CAVRPRVQGGSEKLVF_CASSRGTGGTDTQYF	1					CVVSMEYGNKLVF_CASSPVGSGRNGQFF	1
CAGGYGNNRLAF_CASSLGLTDTQYF	1		CAVRPRVSEKLVF_CSASVRGYGYTF	1					CVVSMFSGGYNKLIF_CSASWTGDYGYTF	1
CAGGYQKVTF_CASSLPDGNTIYF	1		CAVRPRYSSASKIIF_CASSFVLAGVVDTQYF	1					CVVSNAGKSTF_CASSLALSDRGDGQYF	1
CAGGYQKVTF_CASSQDSGAGNTIYF	1		CAVRPSFGAAGNKLTF_CASSLAGITDTQYF	1					CVVSNYQLIW_CASGAESSYNEQFF	1
CAGGYTGGFKTIF_CASSPQQTQYF	1		CAVRPSGTDKLIF_CASSYVGGSNQPQHF	1					CVVSPASGDYKLSF_CASSVGGTKYNEQFF	1
CAGHAGGTSYGKLTF_CASRQTGTSGYEQYF	1		CAVRPSGYSTLTF_CASSQGGQGTGELFF	1					CVVSPDDGANNLFF_CASSFHGGQGDTQYF	1
CAGHARLMF_CASSLGTATNEKLFF	1		CAVRPSPHDMRF_CASSQDVGRTQYF	1					CVVSPFSGNTPLVF_CASSSGLAYTDTQYF	1
CAGHEGGSEKLVF_CASSLLGGGGTEAFF	1		CAVRPSRAGNNRKLIW_CASSYSENTEAFF	1					CVVSPGGGNKLTF_CASSQDQERTGEQYF	1
CAGHEGRDDKIIF_CASNSLYRDRANTGELFF	1		CAVRPSTAGTALIF_CASSLGSGKDGEAFF	1					CVVSPGTNAGKSTF_CASSWSANTEAFF	1
CAGHGAGSQGNLIF_CASSLSSPTDTQYF	1		CAVRPTGGFKTIF_CASSIGGRETQYF	1					CVVSPHYGGATNKLIF_CAWSVMDTEAFF	1
CAGHGFTGTASKLTF_CASCLTGNNEQFF	1		CAVRPTGGGNKLTF_CASSPGGGKNTGELFF	1					CVVSPLYNNNDMRF_CASSPPTGLADAGGELFF	1
CAGHGGSNYKLTF_CASRRLRNTEAFF	1		CAVRPVDTGNQFYF_CASVSGRGYNEQFF	1					CVVSPNDYKLSF_CASSLSFLGVNTEAFF	1
CAGHGTSGTYKYIF_CASRSTDTQYF	1		CAVRPVNNFNKFYF_CSATTGTHSYNEQFF	1					CVVSPNNDMRF_CASSQEGDRGSGELFF	1
CAGHIGIQGAQKLVF_CSARGGQGTSTDTQYF	1		CAVRPVSNYQLIW_CSADNSGTDTQYF	1					CVVSPNNNARLMF_CASSHRYGGDQPQHF	1
CAGHKAAGNKLTF_CSASTSGRVSYNEQFF	1		CAVRPYSGGGADGLTF_CASSLAGQGKLFF	1					CVVSPNSGYALNF_CATGKIVNEQFF	1
CAGHLIQGAQKLVF_CASSGGTGANVLTF	1		CAVRPYYSSASKIIF_CASSQDLAGAQTQYF	1					CVVSPSGGSYIPTF_CASSEPGLAGEFNEQFF	1
CAGHLLNTNAGKSTF_CASSPIPSATVSGNTIYF	1		CAVRQDYKLSF_CASTEGNEAFF	1					CVVSPSGGYQKVTF_CSVDTGQVDTGELFF	1
CAGHLNNARLMF_CASRGGIPNTEAFF	1		CAVRQFSWETSGSRLTF_CASSYSTVTGELFF	1					CVVSPSMNTGFQKLVF_CAWSVKGRGNRANVLTF	1
CAGHLSGGSYIPTF_CASLFSGAGELFF	1		CAVRQGGSEKLVF_CASSLATGSYEQYF	1					CVVSPTGTASKLTF_CASSLDGTPLHF	1
CAGHLYFGNEKLTF_CASIDRQTSTDTQYF	1		CAVRQNSWGKFQF_CASSYSRGTSGGFYEQYF	1					CVVSPTSGTYKYIF_CASSLRDRGNTEAFF	1
CAGHNAGGTSYGKLTF_CASSFGGDHEQYF	1		CAVRQNTGFQKLVF_CASSLVSDPINEQFF	1					CVVSPYTGTASKLTF_CASSPEGTVLYYGYTF	1
CAGHNFNKFYF_CASSLGSPNTEAFF	1		CAVRQTGTASKLTF_CASSSGVLGFFQETQYF	1					CVVSQAGTALIF_CASSLWTGGETQYF	1
CAGHNNYGQNFVF_CASSQDMGGAGTGELFF	1		CAVRRAQGGANNLFF_CASSLAKRAQYF	1					CVVSRGTRSQGNLIF_CATSRAQGQPQHF	1
CAGHNTDKLIF_CASSVGTGVSNEQFF	1		CAVRRCEDSNYQLIW_CASSLSGAYNEQFF	1					CVVSRITGGGNKLTF_CASSMGQGYNEQFF	1
CAGHNTNAGKSTF_CSARDQRGVYNEQFF	1		CAVRRDSNYQLIW_CASKDRSYEQYF	1					CVVSRNDMRF_CASSSDRVNTEAFF	1
CAGHNYGQNFVF_CASSQEGGTDNSPLHF	1		CAVRRETSGSRLTF_CASSFLHYGYTF	1					CVVSRRTGNQFYF_CASSSVRAEAFF	1
CAGHPPGSARQLTF_CASKDGGARHEQYF	1		CAVRRGATGRRALTF_CASSQPGLADSTDTQYF	1					CVVSRSVGGSTLGRLYF_CASSQYLGQPSNEQFF	1
CAGHPPTDSWGKLQF_CSASGRNSYNEQFF	1		CAVRRGDDKIIF_CASSPLPSSGNTIYF	1					CVVSSAGGTSYGKLTF_CASATGDSYNEQFF	1
CAGHPRNNNARLMF_CASSTSGTTGAEAFF	1		CAVRRGGTSYGKLTF_CASSLAAGGDEQFF	1					CVVSSGYSTLTF_CASSQTTSGDYNEQFF	1
CAGHPSNFGNEKLTF_CASSRGQLGKTQYF	1		CAVRRGNYGQNFVF_CASSPVGTSGSNEQFF	1					CVVSSHNNNDMRF_CASSWGNTEAFF	1
CAGHPYSGGYQKVTF_CASSLRGGEQYF	1		CAVRRGTGGYNKLIF_CASSSTEAANEKLFF	1					CVVSSHSGGSYIPTF_CASSTGGIYEQYF	1
CAGHQAGTALIF_CSARVWGASLAKNIQYF	1		CAVRRGVNTGFQKLVF_CASSHGRASGYSNTGELFF	1					CVVSSLGGYNKLIF_CASSASQQETQYF	1
CAGHQDNYGQNFVF_CASSGTSGRYNEQFF	1		CAVRRLTGFQKLVF_CASSYGRADTQYF	1					CVVSSMDSSYKLIF_CASSPLSGSRYNEQFF	1
CAGHRKSTTSGTYKYIF_CASSSSLAGRSYNEQFF	1		CAVRRNNNDMRF_CASSSGTSGRAGEQFF	1					CVVSSPSGGYQKVTF_CASSQNGFEAFF	1
CAGHRSGGSNYKLTF_CASSGSGASQPQHF	1		CAVRRNSGAGSYQLTF_CASSRGTVGQYF	1					CVVSSRYSGGGADGLTF_CAWSVRLGETQYF	1
CAGHRVDSNYQLIW_CSVWGGSTDTQYF	1		CAVRRNSGGSNYKLTF_CATELGDSGELFF	1					CVVSSSFSDGQKLLF_CSARRDRRNGGTSTDTQYF	1
CAGHSAGGTSYGKLTF_CASSPPTDTQYF	1		CAVRRNSGNTPLVF_CASSEDSQGTRYEQYF	1					CVVSSSGTALIF_CAWGTGKGTPLHF	1
CAGHSGGSNYKLTF_CASSVGTFQETQYF	1		CAVRRNSGYSTLTF_CASSARHEGYTF	1					CVVSTAGGSYIPTF_CASSKYGQSATNEKLFF	1
CAGHSGSARQLTF_CASRSTGGRREQYF	1		CAVRRNSNYQLIW_CASSMEGYPSTGELFF	1					CVVSTGTYKYIF_CASSVRGRVSNQPQHF	1
CAGHSNDYKLSF_CSVDGPSGNTIYF	1		CAVRRPGYSTLTF_CATSREQGVGEQYF	1					CVVSTNTGGFKTIF_CSATRGDYGYTF	1
CAGHSPTSGTYKYIF_CASRWDNSYEQYF	1		CAVRRSDGQKLLF_CASSFRGGNNEQFF	1					CVVSVAGNNRKLIW_CASSPSASGELFF	1
CAGHSSTSGTYKYIF_CASSLGGARGNTIYF	1		CAVRRSFGNEKLTF_CASSEESVYGYTF	1					CVVSVASGTYKYIF_CASSFRRGETEAFF	1
CAGHTITQGGSEKLVF_CASSRTEPAGAGYTF	1		CAVRRSGGGADGLTF_CASSLTGWQYF	1					CVVSVNAGGTSYGKLTF_CASSLTVKGGLSYEQYF	1
CAGHTNAGKSTF_CSARASGRADGELFF	1		CAVRRSGGSNYKLTF_CASIGGTGTSVYNEQFF	1					CVVSVNAGGTSYGKLTF_CASSTGQGGYSPLHF	1
CAGHTNSGYALNF_CAWSKGTGNIQYF	1		CAVRRTGFQKLVF_CASSLAGTEETQYF	1					CVVSVPTKSAGNKLTF_CASSFPDLNNSPLHF	1
CAGHTSGTYKYIF_CASSSGGNQPQHF	1		CAVRSAGNMLTF_CASSLGGAQLETQYF	1					CVVSVRSSASKIIF_CASSSPDGGGAGNTEAFF	1
CAGHWFSGGYNKLIF_CASPPFRGSQGTDTQYF	1		CAVRSDLGNLIF_CASSLFENFQETQYF	1					CVVSVSGSARQLTF_CASSSGGGGGYTF	1
CAGHWKTSYDKVIF_CASRALGQGYTF	1		CAVRSDNQGGKLIF_CASRVNTEAFF	1					CVVSVSSGGGADGLTF_CASTQPNRGNIQYF	1
CAGHWPGGDDKIIF_CSLPFGGYGYTF	1		CAVRSDSWGKLQF_CASSGTGGSGGYTF	1					CVVSVYSSASKIIF_CASSLDTYSNQPQHF	1
CAGHYGGSQGNLIF_CASSPYGGETQYF	1		CAVRSDTGRRALTF_CASSESSLAGAYNEQFF	1					CVVSWGTYKYIF_CAWTLGASVSNQPQHF	1
CAGIDDYKLSF_CSVERGAGAGGYTF	1		CAVRSEAQGGSEKLVF_CASSPQRLAGAGEQFF	1					CVVSYGGSQGNLIF_CASSLRPTANEQFF	1
CAGIFGNEKLTF_CASSQYIRGEAFF	1		CAVRSFSDGQKLLF_CATSETPLNTEAFF	1					CVVSYSGGYQKVTF_CASSGGGGEQFF	1
CAGIFGNQFYF_CSASPRGSTNTGELFF	1		CAVRSFSSGSARQLTF_CASSLDASYEQYF	1					CVVTAANRDDKIIF_CASSLTGVAGNTIYF	1
CAGIFLQGAQKLVF_CSVLEGGDYGYTF	1		CAVRSGANNLFF_CASSPPGYQETQYF	1					CVVTAEKSSGDKLTF_CASSYNKNSGNQPQHF	1
CAGIGGNEKLTF_CASSPRQGDAFF	1		CAVRSGEYGNKLVF_CASSQGGRVTDTQYF	1					CVVTAGAGGFKTIF_CASSPRTGSLGGYTF	1
CAGIIQGAQKLVF_CASHRGLGANVLTF	1		CAVRSGGAQKLVF_CASSLGGSLLDTQYF	1					CVVTAPAGNMLTF_CSAPGLERAGQFF	1
CAGIKYNFNKFYF_CASTGIRTEAFF	1		CAVRSGGATNKLIF_CASRSVGEQYF	1					CVVTATSGTSYGKLTF_CASSPRLAGGYEQYF	1
CAGILAYSGAGSYQLTF_CASSVASGDSGIYGELFF	1		CAVRSGGNQFYF_CASTTGGAKQFF	1					CVVTAYGQNFVF_CASSLAMEYTGELFF	1
CAGILNFNKFYF_CAIRGEGGQPQHF	1		CAVRSGGSNYKLTF_CASNFLGKLEAFF	1					CVVTDSWGKLQF_CASSLTPGKDQPQHF	1
CAGILTGGGNKLTF_CASSTIAGLTDTQYF	1		CAVRSGGSNYKLTF_CASSRDRQETQYF	1					CVVTERGSQGNLIF_CASSIGLAGVSSYEQYF	1
CAGINAGNMLTF_CASSLFDLGSPLHF	1		CAVRSGGSNYKLTF_CASSWDITYEQYF	1					CVVTFSGGYNKLIF_CASSSDRGIDYGYTF	1
CAGINNARLMF_CASSYGGETQYF	1		CAVRSGGSYIPTF_CASTLVAWGQGGSGELFF	1					CVVTGAAGNKLTF_CASSNLDTGELFF	1
CAGINTGTASKLTF_CASSLRAGQRTNEKLFF	1		CAVRSGGYNKLIF_CASVTGTYGYTF	1					CVVTGFNARLMF_CSVREGTRSNQPQHF	1
CAGIPLVSGGSNYKLTF_CSVVLRVNTGELFF	1		CAVRSGTYKYIF_CAWSKKRGGRDTGELFF	1					CVVTGGGNKLTF_CATSRDPGQGGNTIYF	1
CAGIQGGSEKLVF_CSAKGPSSYEQYF	1		CAVRSGYSTLTF_CAWVRNRDRGGNTIYF	1					CVVTGGYQKVTF_CASSQRQGNTGELFF	1
CAGIRGSTLGRLYF_CATTRDENSPLHF	1		CAVRSLDSNYQLIW_CASSKELNTEAFF	1					CVVTGNNARLMF_CASSVSQAGPFYEQYF	1
CAGISGGSYIPTF_CSARLLAGGNEQFF	1		CAVRSLIQGAQKLVF_CATWTTGLNTEAFF	1					CVVTHARLMF_CASTRTGALDEQFF	1
CAGISNFGNEKLTF_CASSIDSMNTEAFF	1		CAVRSLLQGAQKLVF_CASSRQGAWDGYTF	1					CVVTHNTDKLIF_CASSEGRKGLSDTQYF	1
CAGISSGSARQLTF_CASSLLEGGTGELFF	1		CAVRSMDSNYQLIW_CASSQWKNTEAFF	1					CVVTIRAQAGTALIF_CAISESVGLANYNEQFF	1
CAGITGANSKLTF_CASSLANYEQYF	1		CAVRSNFGNEKLTF_CASSVPGKTGELFF	1					CVVTISQAGTALIF_CASSQTIEDYGYTF	1
CAGITGNQFYF_CASSEYIGGAAGELFF	1		CAVRSNTNAGKSTF_CASSMTVSPYNEQFF	1					CVVTKGGTGNQFYF_CASSLGPNYEQYF	1
CAGITGNQFYF_CATKKGEKLFF	1		CAVRSNYQLIW_CASSYGQNSMNTEAFF	1					CVVTLDSNYQLIW_CASSFTSGRAPDTQYF	1
CAGKETSGSRLTF_CASRGMGKGPQHF	1		CAVRSQGAQKLVF_CASSSRRFASFADEQFF	1					CVVTLDTGRRALTF_CASSQGVGGEAFF	1
CAGKGFGNEKLTF_CASSEQGGPGNTIYF	1		CAVRSQGGSEKLVF_CASSLNRGYEQYF	1					CVVTLGQNFVF_CASSFPSGRGFTEAFF	1
CAGKGNAGNMLTF_CASSSVGGIGNEQFF	1		CAVRSRGFQKLVF_CASSSRTGTDTQYF	1					CVVTLGTGGFKTIF_CASSLGQGANQPQHF	1
CAGKGNSGGYQKVTF_CASGQGRTGELFF	1		CAVRSSGDKLTF_CASSFSGTGVQPQHF	1					CVVTLKTSYDKVIF_CASSLGADGNTIYF	1
CAGKGYSTLTF_CASSLGPRDSSGNTIYF	1		CAVRSSGGSNYKLTF_CASSLRLEYLYNEQFF	1					CVVTLLFGNEKLTF_CASSSRTSGYEQYF	1
CAGKKDSNYQLIW_CASSQDASFGELFF	1		CAVRSSGTYKYIF_CSVLPGVGEQYF	1					CVVTLNSGYSTLTF_CASSIAPGRTNYGYTF	1
CAGKKTSGSRLTF_CSASEPGKGSQPQHF	1		CAVRSSSGGSYIPTF_CSVRQASYNEQFF	1					CVVTLPGGSYIPTF_CASRRAGTGSSHQHF	1
CAGKKTSYDKVIF_CASRGQGGGQPQHF	1		CAVRSTSGTYKYIF_CASSLDRSNIQYF	1					CVVTLTDSWGKLQF_CASSSGTPTYEQYF	1
CAGKLIF_CASSLMFGSYEQYF	1		CAVRSVYSDYKLSF_CASRGGTSGTTQYF	1					CVVTLTGTASKLTF_CASTEGLAGNNEQFF	1
CAGKPGAQKLVF_CASSLYEAQYF	1		CAVRSYGGSQGNLIF_CASGEAGTPNTEAFF	1					CVVTMNTGFQKLVF_CASSQGTGGEKLFF	1
CAGKSSGDKLTF_CASSDLGASAAKNIQYF	1		CAVRSYGGSQGNLIF_CASSLPAGEAFF	1					CVVTNSGTYKYIF_CASSQDLGRAFDTQYF	1
CAGKTLSGTYKYIF_CASSSGQGSYEQYF	1		CAVRSYNFNKFYF_CAWRSVTVENIQYF	1					CVVTPSGSARQLTF_CAWMRTMNTEAFF	1
CAGKTSYDKVIF_CASSNGQNSYNEQFF	1		CAVRSYNTDKLIF_CASSAGTNEAFF	1					CVVTPSSGGYQKVTF_CASSSPAGAGTGELFF	1
CAGKVIFGTTDSWGKLQF_CASSITGVNQPQHF	1		CAVRSYNTDKLIF_CASSLARDRDPGNTIYF	1					CVVTPTGTASKLTF_CASSQDVASGSYNEQFF	1
CAGKVRARLMF_CASSQEGTGGHRQYF	1		CAVRTDSNYQLIW_CASRPSSGTPETQYF	1					CVVTPYNQGGKLIF_CASEAYPTSTDTQYF	1
CAGKYGGSQGNLIF_CASRPSGGETQYF	1		CAVRTGANSKLTF_CACRDGGSYNEQFF	1					CVVTQGWNNDMRF_CAWARDSGNTIYF	1
CAGKYGNKLVF_CASSSFPAGGIHEQYF	1		CAVRTGAQKLVF_CASSQLRDTEAFF	1					CVVTQINTGNQFYF_CASSLAGLKDTQYF	1
CAGKYNNNDMRF_CASSLAPNTEAFF	1		CAVRTGTASKLTF_CASSTNLLRGGNTGELFF	1					CVVTRASGYSTLTF_CASRETADQPQHF	1
CAGLADGLTF_CASSPSLAQYNEQFF	1		CAVRTNNNDMRF_CASSPLGTAQGIYEQYF	1					CVVTRERSTLGRLYF_CASKTVGSYNEQFF	1
CAGLALGGAQKLVF_CASSPANPYNEQFF	1		CAVRTPNSGYSTLTF_CASSRTSGRSSTDTQYF	1					CVVTRHNFNKFYF_CAWSVQGATGYTF	1
CAGLALSGGSNYKLTF_CASSPLGAAQPQHF	1		CAVRTPPAVGSGNTGKLIF_CASSVNVGGKLFF	1					CVVTRNAGNNRKLIW_CASKGSNQPQHF	1
CAGLALSGGSNYKLTF_CAWSRGDNSPLHF	1		CAVRTSGFGNVLHC_CASSLEEGITGELFF	1					CVVTRPEFSGGYNKLIF_CASSIRIGLTNTGELFF	1
CAGLANAGKSTF_CASVPRVNTGELFF	1		CAVRTSGGSARQLTF_CASSSGTVNTIYF	1					CVVTRRAGSYQLTF_CASSPGTGLHEQYF	1
CAGLATSGTYKYIF_CASRGDYGYTF	1		CAVRTSGNTPLVF_CASRRQGSTDTQYF	1					CVVTRSGRDDKIIF_CSARDQRTGFLEAFF	1
CAGLDAGGTSYGKLTF_CASSYRGFHSGNTIYF	1		CAVRTSGSARQLTF_CASSEVDKYQPQHF	1					CVVTSLNYGQNFVF_CASSAYPGTGGADTQYF	1
CAGLDERAGSYQLTF_CASSYGTEAFF	1		CAVRTSNTGKLIF_CASSSPRDSFYEQYF	1					CVVTSTGTASKLTF_CASSPDRGNNQPQHF	1
CAGLDFNKFYF_CSARDPNIMNIQYF	1		CAVRTTGNQFYF_CASSQLSGYMNTEAFF	1					CVVTTDNYGQNFVF_CAISVAGPSAGVNTIYF	1
CAGLDNYGQNFVF_CASAGLAGFGIQYF	1		CAVRTTSGTYKYIF_CASSTGGGYTF	1					CVVTTTDSWGKLQF_CASSPGPGTGHEQYF	1
CAGLDNYGQNFVF_CASSQTGNTGELFF	1		CAVRTTSGTYKYIF_CASSTPPGGSGNTIYF	1					CVVTVYGGSQGNLIF_CAWTVASSYNEQFF	1
CAGLDNYGQNFVF_CSARVGVETQYF	1		CAVRTYNFNKFYF_CASSPAPGQGEEQYF	1					CVVTWGGRRALTF_CASRSSGGEYNEQFF	1
CAGLDPYSGNTPLVF_CASSQGDRSYGYTF	1		CAVRVAGGKLIF_CASNPIVGSTEAFF	1					CVVVPSSGGSYIPTF_CASSKGQGGGYTF	1
CAGLDSGNTGKLIF_CASSPGEGRGPLHF	1		CAVRVAYNFNKFYF_CSASLRGGGPDQPQHF	1					CVVVRNSGNTPLVF_CASSPYDTGELFF	1
CAGLDSNYQLIW_CASGGQEPYEQYF	1		CAVRVETSGSRLTF_CAISGLGGVTEAFF	1					CVVVTGGYNKLIF_CASSLVLAGAYEQYV	1
CAGLDSNYQLIW_CASSPTSGSSYEQYF	1		CAVRVFTDSNYQLIW_CASSLDVSSYEQYF	1					CVVVTSGTYKYIF_CASSPQRGELFF	1
CAGLDSNYQLIW_CATPGGDYFNEQFF	1		CAVRVGGFGNEKLTF_CASSALRTSGRGEQYF	1					CVVYAYRGGSYIPTF_CASSVGLETEVSSGANVLTF	1
CAGLDSNYQLIW_CSARGLDRESYEQYF	1		CAVRVGGGSNYKLTF_CSATPGQGAQYF	1					CVVYRDSNYQLIW_CASSLTTNTEAFF	1
CAGLDSNYQLIW_CSARPSGRERELFF	1		CAVRVGGYNKLIF_CASSSKETQYF	1					CVVYYYNQGGKLIF_CASSQDLRANTGELFF	1
CAGLDSSYKLIF_CASSLALGAGNNSPLHF	1		CAVRVIQGAQKLVF_CASSPPAGAGTEAFF	1					CYAYSGGGADGLTF_CASSPRAREKLFF	1
CAGLDTGGFKTIF_CASSGGTFYEQYF	1		CAVRVLFSGGYNKLIF_CASSLSGTGPRPLHF	1					CYPDSSDKLIF_CASLGPWICGI	1
CAGLDTGRRALTF_CAISGGTSGSGEQFF	1		CAVRVLTRGSTLGRLYF_CASSQLLQGLAKNIQYF	1
CAGLEGGGNKLTF_CASSLAIPPGTQYF	1		CAVRVLYQGGKLIF_CSALAGDSYNEQFF	1
CAGLERGQKLLF_CASSQVLVFGQGRRELFF	1		CAVRVNAGNNRKLIW_CATSKDLNEQFF	1
CAGLFGNEKLTF_CSARDTSGSETQYF	1		CAVRVNLLYSGAGSYQLTF_CASSLGVGQGSEQYF	1
CAGLFSGGSNYKLTF_CASSSSRLQYF	1		CAVRVNNARLMF_CASSLALNTGELFF	1
CAGLFYNQGGKLIF_CASSKAWGGDEQFF	1		CAVRVPYSQGGKLIF_CAIGTGEQFF	1
CAGLGGATNKLIF_CASSYLNRGELFF	1		CAVRVRDSSYKLIF_CASRGRNSNQPQHF	1
CAGLGGSQGNLIF_CASSLLAEATNEKLFF	1		CAVRVRNNNARLMF_CASSQGQGGSGANVLTF	1
CAGLGGTSYGKLTF_CASSQWNQPQHF	1		CAVRVRSGNTPLVF_CASSLDGSGNTIYF	1
CAGLGLGYGQNFVF_CASHRGINQPQHF	1		CAVRVSGGGADGLTF_CASSWGPAQEFEKLFF	1
CAGLGNFNKFYF_CATSSARRGTQYF	1		CAVRVSGGGGNKLTF_CASSRRVYGARNQPQHF	1
CAGLGQKLLF_CASSLVHLNSPLHF	1		CAVRVSKGSGNTGKLIF_CASSQVGYRRTSYGYTF	1
CAGLGSARQLTF_CASSYGTSGYYNEQFF	1		CAVRVSSGTYKYIF_CASRQVGETQYF	1
CAGLHNAGKSTF_CASSRSGTGNTIYF	1		CAVRVSYSGAGSYQLTF_CASSLTRVNEQYF	1
CAGLHRDSNYQLIW_CATSDLRGQGETQYF	1		CAVRVTDSWGKLQF_CASSRNSYEQYF	1
CAGLIGFGNVLHC_CASSLVGFAGVQETQYF	1		CAVRVTGANNLFF_CATAGLRRNEQFF	1
CAGLKAGTASKLTF_CASSLPQGNIQYF	1		CAVRVTGNNRKLIW_CASSQGTGGAYEQYF	1
CAGLKETSGSRLTF_CASSKGQVSYEQYF	1		CAVRVTTDSWGKFQF_CASRYSGGPHTDTQYF	1
CAGLKLYNQGGKLIF_CASSSPSGTRRETQYF	1		CAVRVYSGAGSYQLTF_CASSWGGQGTSETQYF	1
CAGLKTSYDKVIF_CASSPIAWDGTYEQYF	1		CAVRWNFNKFYF_CASSLSGGMSNEKLFF	1
CAGLLDNNDMRF_CASSPGTGFEQYF	1		CAVRWNSNYQLIW_CASRLGQVGELFF	1
CAGLLGGSNYKLTF_CASSEGGLAAYNEQFF	1		CAVRWTGGGTSYGKLTF_CASSYRGAPYSNQPQHF	1
CAGLLNNNARLMF_CASRRQGNEQFF	1		CAVRYGNKLVF_CASSLGREVNTQYF	1
CAGLLNTGNQFYF_CATSRHATNEKLFF	1		CAVRYNAGNMLTF_CASSQPRRFGETQYF	1
CAGLLQGAQKLVF_CASSISSQSGETQYF	1		CAVRYNTDKLIF_CASSQEHGYNEQFF	1
CAGLLTSGTYKYIF_CASRVPSGANVLTF	1		CAVRYNTDKLIF_CASSQGLVYGYTF	1
CAGLLYNFNKFYF_CASSLFGEGIGETQYF	1		CAVRYQLIW_CASSPEGAMAGGPRTGELFF	1
CAGLMDSNYQLIW_CASKSGATGARQPQHF	1		CAVRYSGAGSYQLTF_CASSSGLGVAGANVLTF	1
CAGLNAGNNRKLIW_CASSNWDRVNEQYF	1		CAVRYSGAGSYQLTF_CSAMALWRNNEQFF	1
CAGLNARLMF_CASSLDVSDEQFF	1		CAVRYSGNTPLVF_CSARVWENIQYF	1
CAGLNFGNEKLTF_CASRHNRDRYEQYF	1		CAVSAAGANSKLTF_CASSYREYNEQFF	1
CAGLNFGNEKLTF_CSVEGSKTLQETQYF	1		CAVSAAKAGNNRKLIW_CASSQGLAGVTDTQYF	1
CAGLNNARLMF_CATTDPGTGEDTEAFF	1		CAVSAANFGNEKLTF_CASSPLGANEQYF	1
CAGLNNDMRF_CASSLEGTLQETQYF	1		CAVSADSNYQLIW_CASSVGLGPSYEQYF	1
CAGLNNNDMRF_CASSGGTSGSNEQFF	1		CAVSAFGNEKLTF_CSASLPGVNEQFF	1
CAGLNNYGQNFVF_CASSIARTGELFF	1		CAVSAGGAGNMLTF_CASSESGNTEAFF	1
CAGLNPGNTGKLIF_CASSLGLAGHYKPRELFF	1		CAVSAGNNRKLIW_CASSLYNNEQFF	1
CAGLNQAGTALIF_CASSYSRTGRYYGYTF	1		CAVSAHQAGTALIF_CSASGLAGGTDTQYF	1
CAGLNRDDKIIF_CASSLVKGAMGEAFF	1		CAVSAKAAGNKLTF_CASRRGGGQGNEQFF	1
CAGLNRDDKIIF_CSARDWGQGWTNEKLFF	1		CAVSAKAAGNKLTF_CSCRDRGAGELFF	1
CAGLNSGYSTLTF_CASTSQGLTYEQYF	1		CAVSAKSRTNSGGSNYKLTF_CASIPVQGPNYGYTF	1
CAGLNTDKLIF_CASSLGGYGYTF	1		CAVSANDYKLSF_CASSLSRELFF	1
CAGLNTGGFKTIF_CASRPGTLLAGELFF	1		CAVSANDYKLSF_CASSQGVTNTEAFF	1
CAGLNTGGFKTIF_CSATNEGRHGYTF	1		CAVSANSGGYQKVTF_CASSDTGSTTEAFF	1
CAGLNYNFNKFYF_CASSAQQGGEQYF	1		CAVSANTGNQFYF_CASRGVGVNEQFF	1
CAGLNYNQGGKLIF_CASGASRGWGRSYNEQFF	1		CAVSANTNAGKSTF_CASSYSKGANSPLHF	1
CAGLPNTGFQKLVF_CASSPGTGGYGYTF	1		CAVSAPGGNQGGKLIF_CASSFLFTGELFF	1
CAGLPNYGGATNKLIF_CAWSQGAGRAFF	1		CAVSAPGSARQLTF_CASSRGDTGSTEAFF	1
CAGLPQGGSEKLVF_CASNGGGPEAFF	1		CAVSAPLKGAQKLVF_CASSLVRNSYEQYF	1
CAGLPSGGYNKLIF_CASSFVDNQPQHF	1		CAVSAQRYSTLTF_CSAYGTGGTDTQYF	1
CAGLPSNDYKLSF_CASSPRYSGNTIYF	1		CAVSARGGGGNKLTF_CASSLNPLGTEAFF	1
CAGLPSYNTDKLIF_CASSPKKGHGTDTQYF	1		CAVSARGSTLGRLYF_CASSAGGNTEAFF	1
CAGLPYGYKLVF_CSARDRVAGGIYNEQFF	1		CAVSARNFNKFYF_CASTAGTGIYEQYF	1
CAGLQGAQKLVF_CAISGTDSYEQYF	1		CAVSASDTGFQKLVF_CASSSGVNSPLHF	1
CAGLQGAQKLVF_CASSHLAGRSQETQYF	1		CAVSASGGSYIPTF_CASSFSGAILSEQYF	1
CAGLQGDGYALNF_CASSATTGGTSPLHF	1		CAVSASGSARQLTF_CASRRVGGVSDEQFF	1
CAGLQGFNKFYF_CASSQRGLAGRTDTQYF	1		CAVSASGTYKYIF_CASSPGLAGELFF	1
CAGLQGGKLIF_CSARDRGSYEQYF	1		CAVSASNFGNEKLTF_CASSAMLQSGNEQFF	1
CAGLQGGSEKLVF_CASSYFAGTLEAFF	1		CAVSASNNARLMF_CASSSSGRGNEQFF	1
CAGLQNSNSGYALNF_CASSLGQNQPQHF	1		CAVSASNSGYALNF_CASSSRTSGRVETQYF	1
CAGLQSGGSNYKLTF_CASSPNRAVQETQYF	1		CAVSASPSGNTPLVF_CASSYRGGGSNEQFF	1
CAGLQTGANNLFF_CASSLARLAGFWWAEQFF	1		CAVSASRGGADGLTF_CASSQVGNTEAFF	1
CAGLQTYTSYGKLTF_CSAPRGVGNTEAFF	1		CAVSASRKGGYNKLIF_CSARPGQRNTGELFF	1
CAGLQYIIQGAQKLVF_CASSYAYNQPQHF	1		CAVSASSGNTPLVF_CSARKATSGNTGELFF	1
CAGLRGKSTF_CASSYSRHGNQPQHF	1		CAVSASYQLIW_CASRPDGLAGFGEQFF	1
CAGLRGSTLGRLYF_CASSRTSGSSYEQYF	1		CAVSATGFQKLVF_CASGQGSYEQYF	1
CAGLRNDKIIF_CASSLVTGAHTTDTQYF	1		CAVSATGGGSNYKLTF_CASSPRGRNSPLHF	1
CAGLRNYGQNFVF_CASSYITSGSRGEQYF	1		CAVSATGNQFYF_CASSFPGGEAENSPLHF	1
CAGLRSDGQKLLF_CASSLVSSGTRRETQYF	1		CAVSATNTGNQFYF_CASSLGTGALYEQYF	1
CAGLRYNNNDMRF_CASSFDRDTEAFF	1		CAVSATYSSASKIIF_CASRGTGAYEQYF	1
CAGLSADRGSTLGRLYF_CASSPDGTNYGYTF	1		CAVSAYGATGANNLFF_CASRVVDRDSQPQHF	1
CAGLSAWGTYKYIF_CASSIGSGSADTQYF	1		CAVSDAGNQFYF_CASSSQGALYGYTF	1
CAGLSGGYNKLIF_CASSPGTGGFNEQFF	1		CAVSDDGNNRLAF_CASSPTGTGSRNEQFF	1
CAGLSGTYKYIF_CASSIGTEASPLHF	1		CAVSDDGNQFYF_CSAGGGSYEQYF	1
CAGLSGTYKYIF_CAWTANTEAFF	1		CAVSDDKIIF_CSANREAGGPYEQYF	1
CAGLSGYSSASKIIF_CASRAGASTDTQYF	1		CAVSDDTGGFKTIF_CASSTRTGNEQFF	1
CAGLSGYSTLTF_CASSKRQGSNTGELFF	1		CAVSDDYKLSF_CASRRGTEAFF	1
CAGLSNDYKLSF_CAWSFPYRRTGELFF	1		CAVSDELARLMF_CASSLGSHYEQYF	1
CAGLSNFGNEKLTF_CATSTSGRAGIYNEQFF	1		CAVSDGGSNYKLTF_CASSLGGLAAVEQYF	1
CAGLSPGGKGGGADGLTF_CAWSHVVSNQPQHF	1		CAVSDGGSTLGRLYF_CAYGYTF	1
CAGLSQGGSEKLVF_CASSSDRVQPQHF	1		CAVSDGGTYKYIF_CASSPPQKGSTEAFF	1
CAGLSSNDYKLSF_CASSLGTGIIQSGANVLTF	1		CAVSDGGYQKVTF_CASSLGGELTTDTQYF	1
CAGLTAGNQFYF_CASKGGVFYEQYF	1		CAVSDGNEKLTF_CASSSQGSYEQYF	1
CAGLTASNTGKLIF_CASSLGQGANSPLHF	1		CAVSDGTGNTGKLIF_CASSRGAYNEQFF	1
CAGLTDKLIF_CASSLGGQRYEQYF	1		CAVSDGTNAGKSTF_CASSFRSQGTDTQYF	1
CAGLTGGSYIPTF_CASSFMGAGANVLTF	1		CAVSDGYNKLIF_CASSDIQGPETQYF	1
CAGLTGGSYIPTF_CASSRAGGDSPLHF	1		CAVSDHNAGNMLTF_CASSTGWGADTQYF	1
CAGLTKVGSQGNLIF_CASSLSGPAGELFF	1		CAVSDHNDYKLSF_CASSLKGDGTGELFF	1
CAGLTNTGNQFYF_CAIRDFYTDTQYF	1		CAVSDHNNNDMRF_CASSEDRMQTQYF	1
CAGLTSGTYKYIF_CASSVRTGLGNEQFF	1		CAVSDHQGGSEKLVF_CASTYVGSYNEQFF	1
CAGLTTDSWGKFQF_CSASREGLADSYNEQFF	1		CAVSDHRAQKLVF_CASSPTAGTSGRLNEQFF	1
CAGLTTTSGTYKYIF_CASSQPSGQPQHF	1		CAVSDKGAADKLIF_CATSNQQRARGKLFF	1
CAGLTVGNQFYF_CASSLLDLVGGAFF	1		CAVSDKGAQKLVF_CASNVQGTEHYNEQFF	1
CAGLTYGGSQGNLIF_CASSNNSPLHF	1		CAVSDKWGGSQGNLIF_CASSRQGGTTDTQYF	1
CAGLTYNARLMF_CASSIAQGVYQPQHF	1		CAVSDLGDMRF_CASSVDQSPLYEQYF	1
CAGLVDAGKSTF_CASSGTSGRWDTQYF	1		CAVSDLGGGPTGRRALTF_CATGTPGGGYTF	1
CAGLVRGSNYKLTF_CASSRKTSFNSPLHF	1		CAVSDLGGSYIPTF_CASSTGVHEQYF	1
CAGLVSGNQFYF_CASSLQEYNEQFF	1		CAVSDLGKAAGNKLTF_CASGTGSGNQPQHF	1
CAGLVWGSARQLTF_CASSPGQEETQYF	1		CAVSDLGNYGQNFVF_CASRGWEREHQYF	1
CAGLWENRDDKIIF_CASKDTGVTEQYF	1		CAVSDLNNAGNMLTF_CASSSLPGQGVGYTF	1
CAGLWTDKLIF_CASSRGQGRFYGYTF	1		CAVSDLNTPLVF_CASSPGVGTEAFF	1
CAGLYGNKLVF_CASSRRAPYEQYF	1		CAVSDLREYGNKLVF_CASSLDPSSGNTIYF	1
CAGLYNFNKFYF_CSVEVTSGSYEQYF	1		CAVSDLREYGNKLVF_CSAPASGTYEQYF	1
CAGLYNNNDMRF_CASRRSGTSTDTQYF	1		CAVSDLSGGYNKLIF_CATRSGLNTGELFF	1
CAGLYNQGGKLIF_CASSRGQQETQYF	1		CAVSDLSGNARLMF_CATSDPRQFGYTF	1
CAGLYNQGGKLIF_CASSYPWLLGTHKGNEQFF	1		CAVSDLSYQKVTF_CASNPGADNEQFF	1
CAGLYNTDKLIF_CAWSPGTSNYNEQFF	1		CAVSDMIKAAGNKLTF_CASSFPPGAGWYF	1
CAGLYQGAQKLVF_CASSQSRGETQYF	1		CAVSDMTYSGAGSYQLTF_CASSPYKNTEAFF	1
CAGLYTGNQFYF_CASSPFGRRSSGANVLTF	1		CAVSDNGGGFKTIF_CSVEDRAAFF	1
CAGMDSNYQLIW_CASSEERGGPDTQYF	1		CAVSDNQGGKLIF_CATSREGRGLSYTF	1
CAGMDSNYQLIW_CASSTGQVEIQPQHF	1		CAVSDNSGNTPLVF_CASSLESGTQYF	1
CAGMDSNYQLIW_CASSYGTSESDTQYF	1		CAVSDNSGYSTLTF_CASSLLANVGTEAFF	1
CAGMDSNYQLIW_CAWSREGEDTGELFF	1		CAVSDNTDKLIF_CASAKGNTEAFF	1
CAGMDSNYQLIW_CSAGVGDEDNNEQFF	1		CAVSDNTDKLIF_CASGWGQHNSPLHF	1
CAGMDSNYQLIW_CSARLNKGVNEAFF	1		CAVSDNTDKLIF_CASSFGQGVIGGYEQYF	1
CAGMDSNYQLIW_CSATGTSDFYEQYF	1		CAVSDNTDKLIF_CASSHLSGRNTGELFF	1
CAGMDSSYKLIF_CASSKKDTSNQPQHF	1		CAVSDNTDKLIF_CASSPTGGGSEAFF	1
CAGMDSSYKLIF_CASSLALNFVTSGSRETQYF	1		CAVSDPDTGFQKLVF_CASSVVQGAFNEKLFF	1
CAGMDSSYKLIF_CASSSFADQPQHF	1		CAVSDPDTGRRALTF_CATSRDQGTYNEQFF	1
CAGMGAGSYQLTF_CSARHAEAETQYF	1		CAVSDPGNAGKSTF_CASSAPWRNDCTEAFF	1
CAGMMDSNYQLIW_CASRGGGRAGDTQYF	1		CAVSDPGNQGGKLIF_CASSNGAANEKLFF	1
CAGMNYGGATNKLIF_CASSHQLAEQFF	1		CAVSDPGTYKYIF_CATSDRGRQPQHF	1
CAGMRNSGYALNF_CASSYGQGNSPLHF	1		CAVSDPLSGKSTF_CASSPPPGTYEQYF	1
CAGMSPRNTDKLIF_CASSYSSGVGYTF	1		CAVSDPNNDMRF_CSARARPRGYEQYF	1
CAGMTGGFKTIF_CASSDGTRIHEQYF	1		CAVSDPNTDKLIF_CASSPGAHLLFF	1
CAGMTTDSWGKLQF_CASSQNSGANVLTF	1		CAVSDPRGGGADGLTF_CASSFDEQETQYF	1
CAGNAGNNRKLIW_CASSLVGTEKLFF	1		CAVSDPRRDDKIIF_CASSLERTPDTQYF	1
CAGNAGNNRKLIW_CSASRPSVQEQFF	1		CAVSDPSGGSQGNLIF_CASSLETGVLDTQYF	1
CAGNCNTDKLIF_CASSLGEGEQFF	1		CAVSDPSGGYQKVTF_CASSLGGYTEAFF	1
CAGNDYKLSF_CASRALKQANYGYTF	1		CAVSDPSNDMRF_CASSRDRGKYNEQFF	1
CAGNEGTYKYIF_CASSSDGGTDGYTF	1		CAVSDPYNQGGKLIF_CASSQDPRASKRNTEAFF	1
CAGNFGNEKLTF_CASSNHQETQYF	1		CAVSDQAGTALIF_CASSYRAGQGNEQFF	1
CAGNFGNEKLTF_CASSPTGQIYNEQFF	1		CAVSDQAGTYKYIF_CASSLASQGAYNEQFF	1
CAGNFGNVLHC_CSASPGVNSPLHF	1		CAVSDQDSGYSTLTF_CASSLMGTGELFF	1
CAGNGGSNYKLTF_CASRRNSNQETQYF	1		CAVSDQGGKLIF_CASGLAGSLAGELFF	1
CAGNGGYALNF_CASSYSMKGQLSTNEKLFF	1		CAVSDQGNAGNNRKLIW_CASRTASTDTQYF	1
CAGNLDSWGKLQF_CSVVPSGRSYNEQFF	1		CAVSDQGNNDMRF_CASSPMETGGDGYTF	1
CAGNNAGNMLTF_CASVPQGPGQPQHF	1		CAVSDQGVYGNKLVF_CASSSDQGAYEQYF	1
CAGNNFNKFYF_CATSSRKLTDPRQPQHF	1		CAVSDQRNEKLTF_CASSLPRSYEQYF	1
CAGNNNARLMF_CASSLRPLGAGGNSPLHF	1		CAVSDQTGANNLFF_CASSKTSGRRYNEQFF	1
CAGNNNDMRF_CASSYADTLSYTF	1		CAVSDQTGANNLFF_CAWRRDRGNTEAFF	1
CAGNNQGGKLIF_CASSGLGSYNEQFF	1		CAVSDRAGGSYIPTF_CASSQGKGGNSPLHF	1
CAGNNYGGSQGNLIF_CASSIWWGPNQPQHF	1		CAVSDRAGGTSYGKLTF_CASSLWAGGPETQYF	1
CAGNQAGTALIF_CASSLISGRARDTQYF	1		CAVSDRAGNNDMRF_CASSAQQGLFSFF	1
CAGNQGAQKLVF_CASSLPTGGFLYQETQYF	1		CAVSDRASGTYKYIF_CASSFTGGQGANEQFF	1
CAGNRDDKIIF_CASSLSPITYEQYF	1		CAVSDRDNAGNMLTF_CASRHGQGSYGYTF	1
CAGNSGAGSYQLTF_CASIPGQTYEQYF	1		CAVSDREGFQKLVF_CASSGDHYEQYF	1
CAGNSGGSNYKLTF_CASSSLAGSSYEQYF	1		CAVSDRFKAAGNKLTF_CASSSSRGGDGNQPQHF	1
CAGNSGYALNF_CASSPSGNSQETQYF	1		CAVSDRGDDKIIF_CASSLSGSHHNEQFF	1
CAGNSNSGYALNF_CASSRTGGESEAFF	1		CAVSDRGFGNVLHC_CASSFFGELFF	1
CAGNTGFQKLVF_CASSDLGSNQPQHF	1		CAVSDRGGGFKTIF_CSASTGVRHEQYF	1
CAGNTGFQKLVF_CSVVTSGRFYEQYF	1		CAVSDRGGTSYGKLTF_CASRFPGSSYNEQFF	1
CAGNTGNQFYF_CASSAGTSLYNEQFF	1		CAVSDRGNGNKLVF_CASKRAGTSASGANVLTF	1
CAGNTGNQFYF_CASSLMQGQETQYF	1		CAVSDRGSEKLVF_CASSPRGLPGGDTDTQYF	1
CAGNTGNQFYF_CASSPRGGRQETQYF	1		CAVSDRGSTLGRLYF_CASSEWGLAGGEADTQYF	1
CAGNTGNQFYF_CSASGALAGVVEQFF	1		CAVSDRGSTLGRLYF_CASSPGGLRVVFETQYF	1
CAGNTNAGKSTF_CASSSRGAKNIQYF	1		CAVSDRGSTLGRLYF_CASSQPRSTSGTDGELFF	1
CAGNVNTDKLIF_CASSLDAGGRLYTEAFF	1		CAVSDRGSTLGRLYF_CASSTRQGNTEAFF	1
CAGNWGAQKLVF_CASSLLSHTEAFF	1		CAVSDRGSYIPTF_CASSPPSSENTGELFF	1
CAGNYGGSQGNLIF_CASSFGMGILTDTQYF	1		CAVSDRGTRRGSARQLTF_CASSVAYEQYF	1
CAGNYGGSQGNLIF_CASSFSTDTQYF	1		CAVSDRGTSYGKLTF_CASSFQGGGTDTQYF	1
CAGNYGGSQGNLIF_CASSGRATGELFF	1		CAVSDRIYNQGGKLIF_CAFTTGTYEQYF	1
CAGNYGGSQGNLIF_CASSLGALGRAGGPREQFF	1		CAVSDRKTSYDKVIF_CASSLFKGYEQYF	1
CAGNYGKLTF_CASSFGTSGFSYEQYF	1		CAVSDRNNDMRF_CASSRRGAGGTGELFF	1
CAGNYGQNFVF_CASSLHVNTEAFF	1		CAVSDRPSGAGSYQLTF_CASSQGRTTRPREQYF	1
CAGNYYGGATNKLIF_CASIRGAEGTQYF	1		CAVSDRRASGTYKYIF_CASSLNGWETQYF	1
CAGNYYNTDKLIF_CASSENTGTDTGELFF	1		CAVSDRRDSSYKLIF_CASSHLAGGAYNEQFF	1
CAGPAAGNMLTF_CASRKGASGIYEQYF	1		CAVSDRRNNARLMF_CASSLGLAVSPYNEQFF	1
CAGPADSSYKLIF_CASSDTTSPGELFF	1		CAVSDRRTGNQFYF_CASSLGGQGVGETQYF	1
CAGPAEYGNKLVF_CASGPLVSYNEQFF	1		CAVSDRRTGNQFYF_CASSSWTSGHGYTF	1
CAGPAGATGTASKLTF_CAIRPTGVNEQFF	1		CAVSDRSGFKTIF_CASSIPYSRDTGELFF	1
CAGPAGGATNKLIF_CASSWGFLEGELFF	1		CAVSDRSGGSNYKLTF_CASSRTTLYEQYF	1
CAGPARDNYGQNFVF_CASMLAGQGNEQYF	1		CAVSDRSGGTSGSARQLTF_CASSEGLTGYEQYF	1
CAGPATIF_CASSLDRGAVGSTEAFF	1		CAVSDRSGGYQKVTF_CASSLREIGNTIYF	1
CAGPDGQKLLF_CASKKRDRRYNSPLHF	1		CAVSDRSGNTGKLIF_CASSLAGQVTYEQYF	1
CAGPDGQKLLF_CASRTRPPTYEQYF	1		CAVSDRSGSRLTF_CASNSRGGQETQYF	1
CAGPDNYGQNFVF_CASSFTGFSYEQYF	1		CAVSDRSNYQLIW_CASRSSGASTDTQYF	1
CAGPDRGSTLGRLYF_CASSPSGRYNEQFF	1		CAVSDRTGNQFYF_CASSRSLAGVGRNEQFF	1
CAGPDRGSTLGRLYF_CASSYRGQSQPQHF	1		CAVSDRTGTASKLTF_CASSLGQGAYNEQFF	1
CAGPDSGAGSYQLTF_CASVRAARNYGYTF	1		CAVSDRTSYDKVIF_CSARRGSLDNEQFF	1
CAGPDSGNTPLVF_CASSRTTISGDQFF	1		CAVSDRVGANFGNEKLTF_CASSGSTGHGYNEQFF	1
CAGPDSGTYKYIF_CASSSTRYEQYF	1		CAVSDRVLSGSARQLTF_CASSRLGGYTF	1
CAGPDSGTYKYIF_CASSVAGTKNNEQFF	1		CAVSDRVTGNQFYF_CASSLAGAGRETQYF	1
CAGPDSSYKLIF_CASSPGLVVPNEQYF	1		CAVSDRWVGNEKLTF_CASSLGGEQYF	1
CAGPDYGGATNKLIF_CASSLGRGGQPQHF	1		CAVSDSGGGADGLTF_CASSPRQGVAGANVLTF	1
CAGPDYGGSQGNLIF_CASSASTSYGETQYF	1		CAVSDSGSGNTGKLIF_CSVDKMNTEAFF	1
CAGPEGGSEKLVF_CASGARDTQYF	1		CAVSDSMDMGRRALTF_CSAPGQGSYEQYF	1
CAGPEKGNMLTF_CASSLGRSDTQYF	1		CAVSDSNYQLIW_CASSPRTANTEAFF	1
CAGPETSGSRLTF_CAISPGLAGVNEQFF	1		CAVSDSNYQLIW_CASSQARDGANVLTF	1
CAGPETSGSRLTF_CASSRSGTNNEQFF	1		CAVSDSNYQLIW_CASSRGGAEYNEQFF	1
CAGPEYNFNKFYF_CASSSSGGFYEQYF	1		CAVSDSNYQLIW_CSARVSGRDYNEQFF	1
CAGPFGNQFYF_CATRGAYEQYF	1		CAVSDSSGSARQLTF_CASSRQGLSQPLHF	1
CAGPFQGAQKLVF_CATKGGRSSTNYEQYF	1		CAVSDSTGGGNKLTF_CASSTATGGAFF	1
CAGPFRNSGNTPLVF_CASSQMSDRANYGYTF	1		CAVSDSTNAGKSTF_CASSLGQKNTEAFF	1
CAGPFSDGQKLLF_CASSAEAMRNQPQHF	1		CAVSDSWGKLQF_CASSLGAQETQYF	1
CAGPGAGGTSYGKLTF_CASSLVNGGPGTF	1		CAVSDTADKLIF_CASSVVSRGSAEAFF	1
CAGPGAGGTSYGKLTF_CSARGLDRGGTEAFF	1		CAVSDTGTASKLTF_CASIGQGEGGYTF	1
CAGPGETSGSRLTF_CASTLIGAGNTIYF	1		CAVSDTGTYKYIF_CATSQGKGNQPQHF	1
CAGPGEYGNKLVF_CASRKENANTGELFF	1		CAVSDTQGGSEKLVF_CASSADYEQYF	1
CAGPGGFGNTGKLIF_CASSRGVPYEQYF	1		CAVSDWAGSARQLTF_CASSPRQALMNTEAFF	1
CAGPGGFKTIF_CSAKSGTGVYQPQHF	1		CAVSDWWDGGSQGNLIF_CASSLEDRYEQYF	1
CAGPGGGSEKLVF_CASSYAGTLYGYTF	1		CAVSDYRDDKIIF_CASSLFHGQENTEAFF	1
CAGPGGGSGGSNYKLTF_CASSFSLDSYNEQFF	1		CAVSEAAGNKLTF_CASSVLGATNEKLFF	1
CAGPGGKLIF_CASSLQNTEQFF	1		CAVSEAGGSYIPTF_CASSRIAGATDTQYF	1
CAGPGGNTPLVF_CAIGWGQGDSNQPQHF	1		CAVSEAGSYQLTF_CAWRETRYYIYEQFF	1
CAGPGGSGTYKYIF_CASSQGLATGELFF	1		CAVSEDSGGYQKVTF_CASRTGDSNQPQHF	1
CAGPGGSYIPTF_CASSESRGREKLFF	1		CAVSEEGTYKYIF_CASSLGLSGGAVETQYF	1
CAGPGGSYIPTF_CASSIRAGGPNYEQYF	1		CAVSEFGGFKTIF_CASSIDQNEQFF	1
CAGPGNNARLMF_CSVPTSGPTDTQYF	1		CAVSEGAQKLVF_CASSQDRLYSYEQYF	1
CAGPGRGGSNYKLTF_CASREGYEGTDTQYF	1		CAVSEGETSGSRLTF_CASSFMGGDNEYF	1
CAGPGRRALTF_CASSQGHRDTLTYQETQYF	1		CAVSEGGANSKLTF_CASSQDLADRGRGQYF	1
CAGPGSARQLTF_CAATGTGYQPQHF	1		CAVSEGGDDKIIF_CASSPGDRDYGYTF	1
CAGPGSGGGADGLTF_CASKITNYGYTF	1		CAVSEGGTASKLTF_CASTFTSGQYPEQYF	1
CAGPGSNYQLIW_CASSLEADTQYF	1		CAVSEGGTSYGKLTF_CASSQEIGAGTQYF	1
CAGPGSSNTGKLIF_CSVPVVNMNTEAFF	1		CAVSEGNPARLMF_CASSRGLAEQFF	1
CAGPGTASKLTF_CASSYSRQGGFSGNTIYF	1		CAVSEGNTGFQKLVF_CSARRPSGRAKNIQYF	1
CAGPGTNAGKSTF_CASSPGQGGYSPLHF	1		CAVSEGPNFGNEKLTF_CASSSDADTEAFF	1
CAGPGTSYDKVIF_CASSLDGTGLYNEQFF	1		CAVSEGQAGTALIF_CASKPTRRETQYF	1
CAGPGWVQGAQKLVF_CASSLYTSSSYEQYF	1		CAVSEGQGAQKLVF_CASSTGPGPKAFF	1
CAGPGYNAGNMLTF_CASSLRGFGMNTEAFF	1		CAVSEGSGGYQKVTF_CASKGPIPLTDTQYF	1
CAGPHEKLTF_CASSLGSSSYNEQFF	1		CAVSEGSGGYQKVTF_CASSDHDIQYF	1
CAGPHNARLMF_CSVSMNTEAFF	1		CAVSEGSGSRLTF_CASSLRTGTDTQYF	1
CAGPHNNAGNMLTF_CASSASGTAEEAFF	1		CAVSEGSYIPTF_CASSRIETNEKLFF	1
CAGPHPINSGGSNYKLTF_CASSYSRGKWAPLHF	1		CAVSEGTGNQFYF_CASSQPTGRGTEAFF	1
CAGPHSNYQLIW_CASSLGTDTYNSPLHF	1		CAVSEGTTSGTYKYIF_CSASQGAGNQPQHF	1
CAGPHTNAGKSTF_CASRGLAGSNTGELFF	1		CAVSEGVGSDKLIF_CASSSWDTHNQPQHF	1
CAGPIGFGNVLHC_CSARTSGRSIQYF	1		CAVSEGYKLSF_CAGGYSLTLGGRTDTQYF	1
CAGPIIQGAQKLVF_CAISETAVQNTGELFF	1		CAVSEGYSTLTF_CSARTLAAEGETQYF	1
CAGPIQGAQKLVF_CSAWGGRAHEQYF	1		CAVSEHDYKLSF_CASSPGQGAPAEAFF	1
CAGPIRGAQKLVF_CASSRRPGLAGGLYNEQFF	1		CAVSEHQGAQKLVF_CSAPTGGGTEAFF	1
CAGPISSGSARQLTF_CASSLAVGTAFGQYF	1		CAVSEINGNNRLAF_CASSLSPAGGGKNIQYF	1
CAGPITVTGNQFYF_CASSPWTGGPIQYF	1		CAVSEINQGGKLIF_CASSRTSGADTQYF	1
CAGPKGGSEKLVF_CASSEQGSAKNIQYF	1		CAVSEITDKLIF_CASSPGTSGRAEQYF	1
CAGPKGGSNYKLTF_CASSSQKGRTF	1		CAVSEKAAGNKLTF_CASSLAPGLAGYYNEQFF	1
CAGPKNTGNQFYF_CATSDTSPSAGGVDTQYF	1		CAVSELNAGGTSYGKLTF_CASSPRASNEKLFF	1
CAGPKNYNQGGKLIF_CSARGARQGRTNEQFF	1		CAVSELSGNTPLVF_CASTGLAGSTDTQYF	1
CAGPLDNARLMF_CASSPEAANTGELFF	1		CAVSENNAGNMLTF_CAIREDRYSGNTIYF	1
CAGPLDSSYKLIF_CASSIAPTGIGVADTQYF	1		CAVSENNNARLMF_CASKQLQGAYSPLHF	1
CAGPLEDSNYQLIW_CASSWQGGNSPLHF	1		CAVSENTGFQKLVF_CAWRGQGAGANVLTF	1
CAGPLGGAGSYQLTF_CASKQGSAYEQYF	1		CAVSEPAGANSKLTF_CASSYSGGETEQFF	1
CAGPLGGGGNKLTF_CSARLPNQETQYF	1		CAVSEPGANSKLTF_CASGFTGELFF	1
CAGPLGGSGGSNYKLTF_CSAKGLVSYNEQFF	1		CAVSEPGNQFYF_CSARDLLAGLTGELFF	1
CAGPLIGNTGNQFYF_CASSLNAGNYGYTF	1		CAVSEPSGTYKYIF_CAWSVLTGANVLTF	1
CAGPLIGYGGSQGNLIF_CASSVGTLGGAETQYF	1		CAVSEQAGNMLTF_CATSEGSYGYTF	1
CAGPLIQGAQKLVF_CASSYDLWALAGGRNTGELFF	1		CAVSEQAGTALIF_CATSGGSYEQYF	1
CAGPLKTSYDKVIF_CASSRRAGTGGNEQYF	1		CAVSEQGAQKLVF_CASSLMGAEQFF	1
CAGPLLTNYGGATNKLIF_CASKSTRSGYTF	1		CAVSEQGGNNRLAF_CASSPRTGDTQYF	1
CAGPLNYNQGGKLIF_CASRRGRGATEAFF	1		CAVSEQSGSEKLVF_CASSLRGLNTEAFF	1
CAGPLREGKLIF_CASTMGVTTQYF	1		CAVSEQTNAGKSTF_CASSSPRTYANTGELFF	1
CAGPLRGYQKVTF_CSYKGQGYQETQYF	1		CAVSERGGFNKFYF_CASSPIMTGRTGELFF	1
CAGPLSSGSARQLTF_CASSQEIVSGQRYNSPLHF	1		CAVSERGGSNYKLTF_CASSSGPRMGADTQYF	1
CAGPLTDSWGKFQF_CAWSNAGNSPLHF	1		CAVSERGNAGKSTF_CASSTEFLAGVFTEQFF	1
CAGPLTGNQFYF_CATSEGAGGFTDTQYF	1		CAVSERGSARQLTF_CASSTRLASSYNEQFF	1
CAGPMDTGRRALTF_CASSFSPSEEQYF	1		CAVSERGSTLGRLYF_CASSVQGGQPQHF	1
CAGPMKTSYDKVIF_CASSSANYGYTF	1		CAVSERGYNKLIF_CASSHRGETQYF	1
CAGPMTGTASKLTF_CASRNRPDVPTPQHF	1		CAVSERGYQKVTF_CASSQGGGGSSYEQYF	1
CAGPNAGGTSYGKLTF_CASSPTTSLLFLDTQYF	1		CAVSERNAGNMLTF_CASSLLGTRDIQYF	1
CAGPNAGNMLTF_CASSLGQMNTEAFF	1		CAVSERRAGSYQLTF_CASSQEYGTLLAYGYTF	1
CAGPNAGNNRKLIW_CASPKTGANTGELFF	1		CAVSESGGSNYKLTF_CASSPPTSVEETQYF	1
CAGPNAGNNRKLIW_CASSQSSHYGYTF	1		CAVSESGGSYIPTF_CSARKTSGGSYEQYF	1
CAGPNARLMF_CASSELAGRSLQFF	1		CAVSESGYSTLTF_CASSLGLADEQYF	1
CAGPNAYNQGGKLIF_CASSRVRRAYTEAFF	1		CAVSESKDTGRRALTF_CASSLQSTGELFF	1
CAGPNEGGGNKLTF_CASSHGQGREAFF	1		CAVSESNDWGKLQF_CASSPNPAGDDYGYTF	1
CAGPNFGNEKLTF_CATSREQPLTTDSRGTQYF	1		CAVSESNFGNEKLTF_CASSQGREQFF	1
CAGPNQAGTALIF_CASSDNRGRLVPFF	1		CAVSESNYGQNFVF_CASSLRVRDSYQPQHF	1
CAGPNQAGTALIF_CASSSSGQGTGGYTF	1		CAVSESSGYALNF_CASSLEGLSYEQYF	1
CAGPNSGAGSYQLTF_CASILTSGYNEQFF	1		CAVSESYSGYSTLTF_CASSPGGAGANVLTF	1
CAGPNTGNQFYF_CASSQRGLEGIGGYTF	1		CAVSETGGGNKLTF_CASSLPGTPTEKLFF	1
CAGPNTGNQFYF_CASSRSTLGRGNTEAFF	1		CAVSETGNTGKLIF_CASSIPTGQQYF	1
CAGPPDARLMF_CASSLLAHTGDTDTQYF	1		CAVSETGRRALTF_CASSPVTSGANVLTF	1
CAGPPGARLMF_CAWSVHRTYSDTGELFF	1		CAVSETGTASKLTF_CSASGPSGQPQHF	1
CAGPPGGSYIPTF_CSVAEAAYNEQFF	1		CAVSETGYSTLTF_CASSPRAVRGNEQFF	1
CAGPPIYNFNKFYF_CSAKFGGGPVTEQFF	1		CAVSETRAQKLVF_CASSQVGGGNNEQFF	1
CAGPPKGQGNLIF_CASSRDSYYGYTF	1		CAVSEVRGTSYGKLTF_CSGRIGSTSTDTQYF	1
CAGPPLGGGSEKLVF_CASRWGAQETQYF	1		CAVSEWTSGTYKYIF_CASSSLDRGEQYF	1
CAGPPMRETSYDKVIF_CARQGAIKAEAFF	1		CAVSEYGGSQGNLIF_CASSSTTGGEVYGYTF	1
CAGPPNDYKLSF_CASSFRGQNTEAFF	1		CAVSEYTGNQFYF_CSAPKTRGNTEAFF	1
CAGPPNNAGNMLTF_CASSPRQGSADTQYF	1		CAVSFDTGNQFYF_CASSRLAGNEQFF	1
CAGPPRGNARLMF_CASSSPAGGGNEQYF	1		CAVSFFYSSASKIIF_CSARPLRTSGTYEQYF	1
CAGPPRRVGGFYF_CASSVADTEAFF	1		CAVSFGNEKLTF_CASSLKGTGGYTF	1
CAGPPRVGKFYF_CATSRNRDPNYNEQFF	1		CAVSFIGGYQKVTF_CATSTIVASTDTQYF	1
CAGPPTDSWGKLQF_CASSFVQGLISPLHF	1		CAVSFMNTGFQKLVF_CASSAYEAGGRGTQYF	1
CAGPPWNDYKLSF_CASSFTGQGVLFF	1		CAVSFNAGNNRKLIW_CASSLGPTIRYEQYF	1
CAGPPYFSGGGADGLTF_CASSWDQGKGEQFF	1		CAVSFNNTNAGKSTF_CASSTPLAGTDTQYF	1
CAGPQAGGFKTIF_CASSLAGWGDTIYF	1		CAVSFPQGGSEKLVF_CASGAGSLSNNEQFF	1
CAGPQGDSNYQLIW_CASSGSGTPYNEQFF	1		CAVSFSGAGSYQLTF_CASTRWGDTQYF	1
CAGPQGGSEKLVF_CAWSLGRISGNTIYF	1		CAVSFSGTYKYIF_CASSPNPSSGANVLTF	1
CAGPQNAGNMLTF_CAWSGGSSPLHF	1		CAVSFTGGGNKLTF_CATKRGEVDNEQFF	1
CAGPQRNNAGNMLTF_CASRGASGLGETQYF	1		CAVSGADYKLSF_CASSSTGEETQYF	1
CAGPQSGGYNKLIF_CASKGGYSGNTIYF	1		CAVSGAEVRGGATNKLIF_CASSLGVTGELFF	1
CAGPRAGSYQLTF_CATGGSTDTQYF	1		CAVSGAGTASKLTF_CASSLGSANEQFF	1
CAGPRAQKLVF_CASSQEIRSTYEQYF	1		CAVSGAGTASKLTF_CASSVVQGSEAFF	1
CAGPRDGGSQGNLIF_CASSLWGGEAFF	1		CAVSGANNLFF_CASRQTGSGTGIASYEQYF	1
CAGPRGGSEKLVF_CASRRGEINEKLFF	1		CAVSGANTGNQFYF_CASSPTPDTQYF	1
CAGPRGQKLLF_CASSLRQGDYGYTF	1		CAVSGARLMF_CASGLVGSGRVHEQYF	1
CAGPRGSSNTGKLIF_CASSGTSGFQETQYF	1		CAVSGATNKLIF_CASKSGPYEQYF	1
CAGPRNNARLMF_CASSYGQITTYEQYF	1		CAVSGDYKLSF_CASGSLASQETQYF	1
CAGPRRSDYKLSF_CASNTYGTTYEQYF	1		CAVSGFKTIF_CASSFSGERETQYF	1
CAGPRSGGSNYKLTF_CASSLSPYEQYF	1		CAVSGFTGGGNKLTF_CASSLLARRLETQYF	1
CAGPRSNDYKLSF_CASSLGRILYSNQPQHF	1		CAVSGGAQKLVF_CASSKDRHQETQYF	1
CAGPRSNDYKLSF_CASSRHSPGNTIYF	1		CAVSGGGADGLTF_CASGSSALTSEKLFF	1
CAGPRTNAGKSTF_CASSAMGGAKNIQYF	1		CAVSGGGADGLTF_CASSPILAGTGELFF	1
CAGPSDYKLSF_CASSPGLAGVTDTQYF	1		CAVSGGGADGLTF_CASSQGGNTIYF	1
CAGPSEGSQGNLIF_CASSQDNTGELFF	1		CAVSGGGIQGAQKLVF_CASSRGGSNSPLHF	1
CAGPSERGSARQLTF_CASSRGLRELFF	1		CAVSGGGSNYKLTF_CAIRLAGGDTGELFF	1
CAGPSGGSNYKLTF_CASSLTGGVDTGELFF	1		CAVSGGGSNYKLTF_CAISEAGRDTDTQYF	1
CAGPSGGSNYKLTF_CASSPSSLAGQGGVYNEQFF	1		CAVSGGGTSYGKLTF_CASSPQGTDQETQYF	1
CAGPSGGTSYGKLTF_CASSVEAGGASPLHF	1		CAVSGGKLIF_CASSPGTSGSYNEQFF	1
CAGPSGNTPLVF_CASSLRSVYYNEQFF	1		CAVSGGSGNTGKLIF_CASSLEGGSDTQYF	1
CAGPSGNTPLVF_CSAQRSDYGYTF	1		CAVSGGSQGNLIF_CASSFWGQGRAFF	1
CAGPSLRNAGGTSYGKLTF_CASTSGQFRSPLHF	1		CAVSGGSQGNLIF_CASSLAGPNSNQPQHF	1
CAGPSNDMRF_CASSLAGGPYNEQFF	1		CAVSGGSQGNLIF_CASSPGVWETQYF	1
CAGPSNEKLTF_CASSLNPASNVLTF	1		CAVSGGSYIPTF_CASSVGGSGGPLYNEQFF	1
CAGPSSGSARQLTF_CASSLSGRNSNQPQHF	1		CAVSGGTGNQFYF_CSARGTGTSVNYGYTF	1
CAGPSSGTYKYIF_CAISQRSLSTDTQYF	1		CAVSGGTSYGKLTF_CASSLSAGGSVPYEQYF	1
CAGPSVLSDMRF_CASSVAPGPYNEQFF	1		CAVSGGYAGKSTF_CASSRDRLGDVEQFF	1
CAGPSWKGAQKLVF_CASSLSPWTSGRMSSYEQYF	1		CAVSGGYNKLIF_CASSLAGGAGQPQHF	1
CAGPTAGNQFYF_CASSQVSGGPDTQYF	1		CAVSGGYNKLIF_CASSSYTGIADNEQFF	1
CAGPTAGSGYALNF_CASSSDWAEETQYF	1		CAVSGGYSTLTF_CATSESDKHYNEQFF	1
CAGPTDNYGQNFVF_CASSFYPRTGTSRGAKNIQYF	1		CAVSGHTGRRALTF_CASSPGEKITDTQYF	1
CAGPTGANNLFF_CAWGGSYEKLFF	1		CAVSGKGNFNKFYF_CASSQGGTTGSNQPQHF	1
CAGPTSGTYKYIF_CASSPGSYRDEQFF	1		CAVSGKNRDDKIIF_CASSLGGSGGYTF	1
CAGPTSGTYKYIF_CASSPVDRSSTYEQYF	1		CAVSGKTSYDKVIF_CASSEGPRGRISGYTF	1
CAGPTSNTGKLIF_CASRMGRADYNEQFF	1		CAVSGLIMDSNYQLIW_CASSENRGLSLAGELFF	1
CAGPTSYDKVIF_CASRRGPEAFF	1		CAVSGLNDYKLSF_CASRRLAGAYEQYF	1
CAGPTTGGGADGLTF_CASRTMVNTEAFF	1		CAVSGLNTGTASKLTF_CASSLAWFGGNTIYF	1
CAGPTTSGTYKYIF_CASSPRWTHTQYF	1		CAVSGLRGAQKLVF_CASSNTGGAYNEQFF	1
CAGPTTSYGKLTF_CASSIREKLFF	1		CAVSGMDSSYKLIF_CASQGRWAGELFF	1
CAGPVKYGNKLVF_CASSLFRVGETQYF	1		CAVSGMTGGFKTIF_CASSQVPGPKETQYF	1
CAGPVRGGANNLFF_CASSPGTGINQPQHF	1		CAVSGNAGNMLTF_CASSLWTSGAGELFF	1
CAGPVTGGFKTIF_CASSIVGAGELFF	1		CAVSGNNNNDMRF_CASSSGTSRTDTQYF	1
CAGPVYNQGGKLIF_CASSLAGTVGGNTIYF	1		CAVSGNNQGGKLIF_CSARGWTGETEAFF	1
CAGPWGGTSYGKLTF_CASNTQGIDRRAFF	1		CAVSGNRDDKIIF_CASSPLLGTMAQGDEQFF	1
CAGPYNNAGNMLTF_CASSQGLAVTGELFF	1		CAVSGNTGGFKTIF_CASSQGGYTF	1
CAGPYQEVRF_CASSLEVGRNYGYTF	1		CAVSGNTGKLIF_CAWSRQLSGNTIYF	1
CAGPYTGTASKLTF_CASSLAGGAGQPQHF	1		CAVSGNTGNQFYF_CASRRTGAGDNSPLHF	1
CAGPYYGGSQGNLIF_CASSPGGGSGVYNEQFF	1		CAVSGPGANSKLTF_CASNPQAGRDNSDTQYF	1
CAGQAGAGSYQLTF_CASGRASGNTIYF	1		CAVSGQGAQKLVF_CATGRLAGGHEQFF	1
CAGQAGAYKLSF_CASSLTGGEDGYTF	1		CAVSGRDFNKFYF_CASSLPGSGKLGEQFF	1
CAGQAGEYGNKLVF_CSAGGRGGETQYF	1		CAVSGRDGGSNYKLTF_CASSQGQSSSGRETQYF	1
CAGQAGNQFYF_CASSRNLRVSGETQYF	1		CAVSGRTGANNLFF_CASSLAKTEAFF	1
CAGQAGNQFYF_CSARALQGNPYEQYF	1		CAVSGRTGANNLFF_CATSTSGSSQETQYF	1
CAGQAIDRGSTLGRLYF_CASSSAGGTDTQYF	1		CAVSGSARQLTF_CASSLADTQYF	1
CAGQATALSTNAGKSTF_CASSQEVVAGVYNEQFF	1		CAVSGSARQLTF_CASSLTAGGYGYTF	1
CAGQATGANSKLTF_CASSLVQRGYTF	1		CAVSGSARQLTF_CASSSGDNTEAFF	1
CAGQATTDSWGKFQF_CASSLRGDEKLFF	1		CAVSGSGANSKLTF_CATEIRGYTEAFF	1
CAGQDAGPYGGSQGNLIF_CASSLGGLVYEQFF	1		CAVSGSGDSSYKLIF_CSDQLGGGINEQFF	1
CAGQDGANSKLTF_CASSYVTPVAGTREQYF	1		CAVSGSGGADGLTF_CSARDRSGQSSYNEQFF	1
CAGQDGNKLVF_CASSIDSTDTQYF	1		CAVSGSGGSNYKLTF_CATSRDRASGAEQYF	1
CAGQDNQGGKLIF_CASSGRGGGYTF	1		CAVSGSGGSYIPTF_CATSDGTYQPQHF	1
CAGQDSGGSNYKLTF_CASRRIAGASYNEQFF	1		CAVSGSGGYNKLIF_CASSPDWSGTYEQYF	1
CAGQDTNAGGTSYGKLTF_CSVEGSGDIEQYF	1		CAVSGSGNTGKLIF_CASSLRVGVGNSPLHF	1
CAGQDWGAQKLVF_CASSATREAKETQYF	1		CAVSGSNFGNEKLTF_CASSLEPSGDHTQYF	1
CAGQDYNNNDMRF_CASSRLAGGSGELFF	1		CAVSGSNSGYALNF_CASSLVLTGDSPLHF	1
CAGQEGYGGSQGNLIF_CASSLDGANVLTF	1		CAVSGSNTGNQFYF_CASSLDYGNPYNEQFF	1
CAGQEIQGAQKLVF_CASTGTQGGELFF	1		CAVSGSQGNLIF_CASSFAAYNEQFF	1
CAGQEKKSGGGADGLTF_CASSSASQPQHF	1		CAVSGSYNTDKLIF_CASSLRGQGNYGYTF	1
CAGQELTSGTYKYIF_CASSQGTQVRQYF	1		CAVSGTASKLTF_CASSLGTDGELFF	1
CAGQESRETGTASKLTF_CAWSLLAGGSYEQYF	1		CAVSGTDGQKLLF_CASSKRGVEQFF	1
CAGQETGANNLFF_CASSEPGFGNTIYF	1		CAVSGTGTASKLTF_CASSLSRLNTEAFF	1
CAGQETSGSRLTF_CASSFEARGNQPQHF	1		CAVSGTSYGKLTF_CASTPGTVGEQFF	1
CAGQETSGSRLTF_CASSINRGEEQYF	1		CAVSGTYKYIF_CASSLGTGLNTEAFF	1
CAGQETSGSRLTF_CASSLVGARKFF	1		CAVSGTYKYIF_CASSPLGTDTQYF	1
CAGQETSGSRLTF_CASTVPGQGQEETQYF	1		CAVSGVGSARQLTF_CASTGWETQYF	1
CAGQFDSWEYGNKLVF_CASSLEGDRDRQPQHF	1		CAVSGVTGTASKLTF_CASSQAAATGELFF	1
CAGQFLDSWGKFQF_CASRGDSLGNEQYF	1		CAVSGYKLSF_CASSQDSRNQPQHF	1
CAGQFQGAQKLVF_CAWSVPTAGRETQYF	1		CAVSGYSSASKIIF_CASSLEGRGYNEQFF	1
CAGQFSGGSNYKLTF_CASSPMGAGTYGYTF	1		CAVSGYSTLTF_CASSTALVYTF	1
CAGQGAGSYQLTF_CASSLLAVSGANVLTF	1		CAVSHGSSASKIIF_CASSLSPRAGTEAFF	1
CAGQGAQKLVF_CASSNRAWDTQYF	1		CAVSHNAGNMLTF_CASSPTSGRTWSEQFF	1
CAGQGAQKLVF_CASTIAGGSYEQYF	1		CAVSHPLLADRGSTLGRLYF_CASSQERGDPYEQYF	1
CAGQGDSGAGSYQLTF_CASSDPTLSYEQYF	1		CAVSHSWGKLQF_CASSKEGSGRGSTDTQYF	1
CAGQGIYNQGGKLIF_CASSPHRGGLMNTEAFF	1		CAVSHTGNQFYF_CASSSPGTGLAYEQYF	1
CAGQGLNAGKSTF_CASSLNRGFLRLFF	1		CAVSHTGTASKLTF_CAISESVANYGYTF	1
CAGQGLRSDYKLSF_CASSPGTGGLHYGYTF	1		CAVSHYNQGGKLIF_CASSTATGRTYNEQFF	1
CAGQGLSDGQKLLF_CASSLVAGLGANVLTF	1		CAVSIAGTASKLTF_CASSWGDSHRAEQYF	1
CAGQGRGGSNYKLTF_CASSGGRSTNEKLFF	1		CAVSIFSGGYNKLIF_CASSHSHEQYF	1
CAGQGRNFGNEKLTF_CASSLDRGDGYTF	1		CAVSIGFGNVLHC_CASSKSGTDNEQFF	1
CAGQGRYGGSQGNLIF_CASSTQAPGEQYF	1		CAVSIGFGNVLHC_CSAPPGDLGTYEQYF	1
CAGQGSFGNVLHC_CAGRDSYHSPLHF	1		CAVSIKAAGNKLTF_CASSYGGLADTQYF	1
CAGQGSGAGSYQLTF_CASSGGGIALSGELFF	1		CAVSINTGGFKTIF_CASSPTGGNSPLHF	1
CAGQGSGGGADGLTF_CAWSFPSSGPRRHTEAFF	1		CAVSIRGAQKLVF_CASSIGDSPRPQHF	1
CAGQGSGGSNYKLTF_CASSRRQEGSPLHF	1		CAVSISGNTPLVF_CASSLAPSTNEKLFF	1
CAGQGSSYNTDKLIF_CASSLGGVGELFF	1		CAVSISNFGNEKLTF_CASRRTGGWTEAFF	1
CAGQGTGKLIF_CASSLSTGEETQYF	1		CAVSITIGFGNVLHC_CASSHLSGRGIYEQYF	1
CAGQGVYGGSQGNLIF_CASSRGVALQETQYF	1		CAVSKAAGNKLTF_CASSLAQGEQFF	1
CAGQGWNTNAGKSTF_CSVAGRSYEQYF	1		CAVSKAPSSASKIIF_CASSHSGRTYNEQFF	1
CAGQGYGGATNKLIF_CASSLVRTTGVTDTQYF	1		CAVSKGDSSYKLIF_CASSYTDLGEQYF	1
CAGQGYGGSQGNLIF_CASSLHMNTEAFF	1		CAVSKGGQNFVF_CAWSVGGAPGNTIYF	1
CAGQGYGGSQGNLIF_CSAPSWVGTDTQYF	1		CAVSKGGSQGNLIF_CASSPGVGANVLTF	1
CAGQILKTSYDKVIF_CSVDGNYGYTF	1		CAVSKGYKLSF_CSARDQQRGLGETQYF	1
CAGQIQGAQKLVF_CAISESQAVGEQYF	1		CAVSKNRDDKIIF_CASVGFAGRGQGPYEQYF	1
CAGQIRAGNMLTF_CASSPGGDVYGYTF	1		CAVSKRGKLIF_CATSDPPGTEINQPQHF	1
CAGQKAEKVTF_CASSVGSLATGYTF	1		CAVSKSNFGNEKLTF_CASSSGQVNTEAFF	1
CAGQKDFGNEKLTF_CASSTDRGTMNTEAFF	1		CAVSLAGGFKTIF_CASSPDRAYEQYF	1
CAGQKDFNKFYF_CASSPKVGEKLFF	1		CAVSLAGGTSYGKLTF_CASSYQTVTGELFF	1
CAGQKETSGSRLTF_CASLLLAGEDIQYF	1		CAVSLAGGTSYGKLTF_CSVPTDSGANVLTF	1
CAGQKFSGGSNYKLTF_CSASPGQGTEAFF	1		CAVSLEGAQKLVF_CASSFRGRAEKLFF	1
CAGQKGAQKLVF_CASSGRDIQYF	1		CAVSLEYGNKLVF_CASSPLLGQGYNEQFF	1
CAGQKGSGNTGKLIF_CASSSGTHTDTQYF	1		CAVSLFNAGNNRKLIW_CASSSEHGEQFF	1
CAGQKSGSRLTF_CASSSPLAGQGYQPQHF	1		CAVSLGGADGLTF_CSARDARQRETQYF	1
CAGQLAGGTSYGKLTF_CASSLPQGEQYF	1		CAVSLGSSASKIIF_CASRGPVAGGELFF	1
CAGQLAGNTGKLIF_CASKISREDTQYF	1		CAVSLGTSYGKLTF_CASSLGFGVNTDTQYF	1
CAGQLAGSARQLTF_CADKESGRVISNTGELFF	1		CAVSLIQGAQKLVF_CASSYSMLQRYSYNEQFF	1
CAGQLAGSEKLVF_CASISGLVMGTQYF	1		CAVSLKLSF_CASSQTGLAGGLSSYNEQFF	1
CAGQLASNTDKLIF_CSASRLNQPQHF	1		CAVSLLGTYKYIF_CASSLVRSPSSGNTIYF	1
CAGQLDARLMF_CASGAGQTLGRGGGELFF	1		CAVSLLYGNKLVF_CASSYPDKEQFF	1
CAGQLDDKIIF_CAWSGMGADTQYF	1		CAVSLLYNTDKLIF_CASSVSTRISGANVLTF	1
CAGQLDGSGGSNYKLTF_CASSGRLRDPYEQYF	1		CAVSLMDTGRRALTF_CSARVGRGEGNTIYF	1
CAGQLDTGTASKLTF_CASSRLAEAFF	1		CAVSLNSGYALNF_CASSLMAGSNYGYTF	1
CAGQLEGFGNVLHC_CASTLWGGRSRNEQFF	1		CAVSLNTGFQKLVF_CASSLTVQGSDTQYF	1
CAGQLEGNNARLMF_CASSLNRRGNTIYF	1		CAVSLNTGGFKTIF_CATSISGSIIVQYF	1
CAGQLELGDDKIIF_CASSSSGRANEQYF	1		CAVSLNTNAGKSTF_CASSYDRTGGVAGELFF	1
CAGQLFTGNQFYF_CSAVLAGQETQYF	1		CAVSLPFSGGYNKLIF_CASSSTLAGYQETQYF	1
CAGQLGAGGTSYGKLTF_CASSRTRQESSYNEQFF	1		CAVSLPGSARQLTF_CASSELSVQPYQETQYF	1
CAGQLGDSWGKLQF_CSARARYTEAFF	1		CAVSLPYNQGGKLIF_CASSPRTGGETQYF	1
CAGQLGFGNEKLTF_CASSQGQGRSGGNIQYF	1		CAVSLVMEYGNKLVF_CASSSSAPGEQYF	1
CAGQLGGDSNYQLIW_CASSQDPGGFGNTIYF	1		CAVSMAAGNKLTF_CASSLDQTGGNTIYF	1
CAGQLGGGADGLTF_CASSQDPGQSTGELFF	1		CAVSMDSNYQLIW_CASSQTYSGNTIYF	1
CAGQLGGGSNYKLTF_CAWSSGAGRQPQHF	1		CAVSMFSGGYNKLIF_CASSLKDMNTEAFF	1
CAGQLGNTDKLIF_CSPGLAGNNEQFF	1		CAVSMRRGSEKLVF_CASSRGGTGGYGYTF	1
CAGQLGSAGNKLTF_CASSLTSSYEQYF	1		CAVSNAGGTSYGKLTF_CAISLGQLQYF	1
CAGQLGSGGSNYKLTF_CATSDPLGTDTQYF	1		CAVSNAGGTSYGKLTF_CASSFSGSLSYEQYF	1
CAGQLGSGGSNYKLTF_CAWIGETNTGELFF	1		CAVSNFGNEKLTF_CASSLGGGGYTQYF	1
CAGQLGSGNTGKLIF_CASSRRDSGNIQYF	1		CAVSNGNKLVF_CASRNAGEKGTQYF	1
CAGQLGSTGNKLVF_CASSVGGATEAFF	1		CAVSNPSNTGKLIF_CAISESGGLTSDRPYNEQFF	1
CAGQLIAEYGNKLVF_CASRGFLAGATGELFF	1		CAVSNQAGTALIF_CASITESTAFF	1
CAGQLKANTGNQFYF_CASRMGVGYTF	1		CAVSNQAGTALIF_CASSLPPGGPTGELFF	1
CAGQLLDGQNFVF_CASSPWTGGTEAFF	1		CAVSNQAGTALIF_CASSPEGLAGYTDTQYF	1
CAGQLLGTASKLTF_CAISETKLPSGPKTDTQYF	1		CAVSNQAGTALIF_CASSQSDSSYTF	1
CAGQLLTSGTYKYIF_CASGGGGSGNTIYF	1		CAVSNQAGTALIF_CSARDRTSGSYEQYF	1
CAGQLMEYGNKLVF_CASSYSDYSYEQYF	1		CAVSNSGNTPLVF_CAWGDEQFF	1
CAGQLNARLMF_CASSLGVQGASEQYF	1		CAVSNSGYALNF_CSARITEVRAFF	1
CAGQLNFGNEKLTF_CASSLTSPGFRDGYTF	1		CAVSNTGFQKLVF_CASSRDSGTSGRGRGQETQYF	1
CAGQLNPGNTPLVF_CASSSPGGLQETQYF	1		CAVSNYGGSQGNLIF_CASSLGSASQETQYF	1
CAGQLNSGGSNYKLTF_CASSSGQSVYGYTF	1		CAVSPARGGSEKLVF_CASSSPTANTGELFF	1
CAGQLNTGTASKLTF_CASSFPAKTGSSYEQYF	1		CAVSPGGVSGGYNKLIF_CASSTGTGMYEQYF	1
CAGQLPGGATNKLIF_CASSFYFSDTQYF	1		CAVSPGGYNKLIF_CASSYSPSGSSYEQYF	1
CAGQLPGTYKYIF_CASSRTQEGGELFF	1		CAVSPGGYQKVTF_CASSGLPIAKNIQYF	1
CAGQLPMIYNQGGKLIF_CASSFSSILWPQHF	1		CAVSPGNQFYF_CATKPRGTSGGLKQYF	1
CAGQLPTGTASKLTF_CASSVTGGKTQYF	1		CAVSPGQGGKLIF_CASSPKGLAGGYEQYF	1
CAGQLQAGGTSYGKLTF_CASSHGSWQPQHF	1		CAVSPGSARQLTF_CASSSGLAGGDTQYF	1
CAGQLQGAQKLVF_CASSPGTSNNEQFF	1		CAVSPGSNAGGTSYGKLTF_CSARDSARGFPENQPQHF	1
CAGQLQGTSYGKLTF_CASSEATGGQVL	1		CAVSPGTALIF_CASSLGGAKYGYTF	1
CAGQLQGTYKYIF_CASSLADRNTEAFF	1		CAVSPHNAGNNRKLIW_CASSGGPEETQYF	1
CAGQLQTGTYKYIF_CASKTTGELFF	1		CAVSPKAAGNKLTF_CASSHVAGMNTEAFF	1
CAGQLRDNFNKFYF_CASSLELGSYEQYF	1		CAVSPLGNVLHC_CASTNEQFF	1
CAGQLRGGGNKLTF_CSARVRGLAVYNEQFF	1		CAVSPLNTGTASKLTF_CAWRERGEQYF	1
CAGQLRKGSGYALNF_CASSQSVSSGTLYNEQFF	1		CAVSPLTGGGNKLTF_CASSLAGNYEQYF	1
CAGQLRQAGNNRKLIW_CASSPGPYNYGYTF	1		CAVSPLYNNNDMRF_CASSQNRGNYEQYF	1
CAGQLRSGNNRLAF_CASSVDRRTSGVDEQFF	1		CAVSPMNNARLMF_CASSSIPGDYEQYF	1
CAGQLSGTASKLTF_CASSFLGEETQYF	1		CAVSPNSGGSNYKLTF_CASSQDVKASGRAIWNTGELFF	1
CAGQLSLGDTGRRALTF_CASSPGGTEQFF	1		CAVSPNSGGYQKVTF_CASSLASRRGDEQYF	1
CAGQLSNNDMRF_CASRRTSGRAGPYNEQFF	1		CAVSPNSGNTPLVF_CASSPLSPRDREDEKLFF	1
CAGQLSQGGSEKLVF_CAISEWSGGTEAFF	1		CAVSPNTGGFKTIF_CASSQGLAGGPTDTQYF	1
CAGQLSSGNTPLVF_CASSRRTDAKNIQYF	1		CAVSPNTGGFKTIF_CATSSGGGSGAQHF	1
CAGQLTDSNYQLIW_CASSFDRGTYNEQFF	1		CAVSPNTGTASKLTF_CASSQESGMVNQPQHF	1
CAGQLTQGGSEKLVF_CASSRTSGSYYNEQFF	1		CAVSPPTGFNKFYF_CASSTRKNTEAFF	1
CAGQLTTDSWGKLQF_CASSPVGVYSGNTIYF	1		CAVSPQAAGNKLTF_CASSGRLSGANVLTF	1
CAGQLTTDSWGKLQF_CASSQGGVTSYNEQFF	1		CAVSPQAGTALIF_CASSIDWRTEAFF	1
CAGQLVEKLTF_CSATKLAGAFFF	1		CAVSPQNTGGFKTIF_CASSLLQGMNTEAFF	1
CAGQLVGSNYKLTF_CASISWGAGEKLFF	1		CAVSPRGGYQKVTF_CASTRPGGNIQYF	1
CAGQLVTSGSRLTF_CAWSVLAGNEQFF	1		CAVSPRGYQKVTF_CASSQTGVGANVLTF	1
CAGQLWGSQGNLIF_CASSLGAAISYEQYF	1		CAVSPRVNDMRF_CSASRGTAGELFF	1
CAGQLYAGNMLTF_CASRQGASDTQYF	1		CAVSPSGNTPLVF_CASSPRRTSGYNEQFF	1
CAGQLYGANSKLTF_CASSQTGWNTEAFF	1		CAVSPSNAGKSTF_CASSRDSSYEQYF	1
CAGQLYSGAGSYQLTF_CASSHPGTGAEKLFF	1		CAVSPSNTGKLIF_CASSEFGGHYGYTF	1
CAGQLYSNYQLIW_CASSPGQRQPQHF	1		CAVSPSNTGNQFYF_CASSLGGGTNYGYTF	1
CAGQMAGNTGKLIF_CSAGQGNQPQHF	1		CAVSPSTSGTYKYIF_CASTLGQFYEQYF	1
CAGQMGVVDYKLSF_CASSKQTNSPLHF	1		CAVSPTGANSKLTF_CASSWGVGQAFF	1
CAGQMNYGGSQGNLIF_CASSPNQETQYF	1		CAVSPTNDYKLSF_CAVDRGDNGYGYTF	1
CAGQMTKRGSNYKLTF_CASTPGSYNEQFF	1		CAVSPTRNNNARLMF_CASSYPLLQGSRETQYF	1
CAGQNAGGTSYGKLTF_CASSLAQGFEQYV	1		CAVSPVENNRLAF_CASRGPQGSPLHF	1
CAGQNAGGTSYGKLTF_CASSLSQSTEAFF	1		CAVSPWFSDGQKLLF_CASSPSRRISEQYF	1
CAGQNGYGNNARLMF_CASSQEYSSGYTF	1		CAVSPWGFGNQFYF_CASSRREGPSTGELFF	1
CAGQNRDDKIIF_CASSLTSGMATEQYF	1		CAVSPYGGATNKLIF_CASRPRTGLDQETQYF	1
CAGQNSGAGSYQLTF_CASSAATMGNEQFF	1		CAVSPYGGATNKLIF_CASSIDPGELFF	1
CAGQNSGYSTLTF_CASSQAGGRRYNEQFF	1		CAVSPYNQGGKLIF_CASSSRGSTDTQYF	1
CAGQNTDKLIF_CASSSRPGDSPLHF	1		CAVSQAGTALIF_CASSLGQVLYEQYF	1
CAGQNTGFQKLVF_CASSFGQGILYQETQYF	1		CAVSQAGTALIF_CASTAGSANTEAFF	1
CAGQNTGNQFYF_CASSGKRQGREQYF	1		CAVSQGDPGNTGKLIF_CASRSGLAGFSYEQYF	1
CAGQPDRVGSARQLTF_CASSGLVQETQYF	1		CAVSQGNLIF_CASSRLGTSGYNEQFF	1
CAGQPGAGSYQLTF_CASSAQAFGPIVELFF	1		CAVSQIGFGNVLHC_CSARVDGRAREQYF	1
CAGQPLDNTDKLIF_CASSGGGLGETQYF	1		CAVSQMEYGNKLVF_CSARAIGAGNQPQHF	1
CAGQPMNRDDKIIF_CASSLAGPIMNTEAFF	1		CAVSQNTGGFKTIF_CATSRDGRGRGNQPQHF	1
CAGQPNTGGFKTIF_CASSLQGVNTEAFF	1		CAVSQSGNTGKLIF_CASRYIGVAFF	1
CAGQPPQRLNSGNTPLVF_CASSQGRQYNEQYF	1		CAVSQTTGNQFYF_CASRKSGSHEQYF	1
CAGQPPRGYKIIF_CASSSRDRDDEQFF	1		CAVSQVTNAGKSTF_CASSQDLGKDNSPLHF	1
CAGQPPSGSGGGADGLTF_CASSLWGQASHEQYF	1		CAVSRAGKLIF_CASRPTGEDTEAFF	1
CAGQPRAYSGGGADGLTF_CASSQRGAYGETQYF	1		CAVSRAGNNRKLIW_CASSDGTSRYNEQFF	1
CAGQPRPGNTPLVF_CASSLFQNTEAFF	1		CAVSRDSGTYKYIF_CASSPPLREGDSPLHF	1
CAGQPSGNTPLVF_CASSPRTGWGDSNQPQHF	1		CAVSRFDNFNKFYF_CASSFGHLNTEAFF	1
CAGQPTGTASKLTF_CASSLRGAGNTIYF	1		CAVSRFNDMRF_CASSLLLAQETQYF	1
CAGQPTNGGSYIPTF_CASSSPTGLNTEAFF	1		CAVSRGDYKLSF_CASSSSPGLAGNYNEQFF	1
CAGQPYAGGTSYGKLTF_CSALAGVYEQYF	1		CAVSRGGGTSYGKLTF_CASSPRPASGYNEQFF	1
CAGQPYYNNNDMRF_CASTPDLSGELFF	1		CAVSRGGSNYKLTF_CASSQPGQGFERKLFF	1
CAGQQPNRDDKIIF_CASSFDGGADTDTQYF	1		CAVSRGGSNYKLTF_CASSYSSSGSGDGYTF	1
CAGQQVSGNTPLVF_CASSPFLAHTDTQYF	1		CAVSRGGSQGNLIF_CASSFGTSGYNEQFF	1
CAGQRAQGAQKLVF_CASSRDGNSPLHF	1		CAVSRGGTSYGKLTF_CASSVVSSGGNNEQFF	1
CAGQRDSNYQLIW_CASSFRVASGTEAFF	1		CAVSRGIQGAQKLVF_CASSLAEGYEQYF	1
CAGQRGATNKLIF_CASSTGSGSLSDTQYF	1		CAVSRGSQGNLIF_CASRWTTGSSGANVLTF	1
CAGQRGDYKLSF_CASSYYGLVGARTDTQYF	1		CAVSRISSGSARQLTF_CASSYSRWTSGSYEQYF	1
CAGQRGETSGSRLTF_CASSHPSSSNEQFF	1		CAVSRNDYKLSF_CASSSPGTSGGRGTQYF	1
CAGQRGFGNEKLTF_CSASSLAGAYEQYF	1		CAVSRNKLVF_CAWSVGGMNTEAFF	1
CAGQRLNNAGGTSYGKLTF_CASSIGGLGYTF	1		CAVSRNTGGFKTIF_CASSSGLALFGGELFF	1
CAGQRMDARLMF_CATSDGGKTEAFF	1		CAVSRNYGQNFVF_CSARDPGLARETQYF	1
CAGQRNAGNMLTF_CASSQGQLYEQYF	1		CAVSRPAGNNRKLIW_CASDLELVSYEQYF	1
CAGQRNKFYF_CASSLGQRGTQYF	1		CAVSRPGAGSYQLTF_CASNKQGWETQYF	1
CAGQRRETSGSRLTF_CASTDWSGANVLTF	1		CAVSRPGDSSYKLIF_CASSLALTAYNEQFF	1
CAGQRRNRDDKIIF_CASSAPHGYTF	1		CAVSRPNDYKLSF_CASSLTGGRARDEQFF	1
CAGQRRSGGSNYKLTF_CSARGDPYEQYF	1		CAVSRPQGGSEKLVF_CASSIGRQETQYF	1
CAGQRRSGNTPLVF_CASSDDPGNYGYTF	1		CAVSRRERDDKIIF_CASSLIQGEQYF	1
CAGQRSGNTPLVF_CASSPARAGNQPQHF	1		CAVSRRNTDKLIF_CASSLGGSLEQFF	1
CAGQRSSGNTGKLIF_CSARGIRLAGETQYF	1		CAVSRRSGYSTLTF_CASSFNDGLAGNNEQFF	1
CAGQRTGTASKLTF_CASINSGGYEQPQHF	1		CAVSRSTNFGNEKLTF_CASSQWGTGANVLTF	1
CAGQRYAGGSQGNLIF_CASRPFTGNTGELFF	1		CAVSRSVAGGGNKLTF_CSAWAPGNTEAFF	1
CAGQRYSGGGADGLTF_CASRKGPAGGELFF	1		CAVSRTGGFKTIF_CASSQDGTSGGQKYQETQYF	1
CAGQSEGSGNTGKLIF_CASSLIYRDSETQYF	1		CAVSRTGGGNKLTF_CASRGLQGNTEAFF	1
CAGQSFRGGTASKLTF_CASSVVQTDTQYF	1		CAVSRTSYDKVIF_CASSLAAQDEQYF	1
CAGQSGGSNYKLTF_CASSLQGGNQPQHF	1		CAVSRVYGNNRLAF_CASSRNTVGGHYEQYF	1
CAGQSGGSYIPTF_CATTASPYEQYF	1		CAVSRWGGQKLLF_CASSLEVVANSYEQYF	1
CAGQSLGSYKLIF_CASSPSLLGNGNTIYF	1		CAVSRYSNYQLIW_CASSLGGGFLAGVGAYEQYF	1
CAGQSNDYKLSF_CATSDALTGAEETQYF	1		CAVSSAGGGADGLTF_CASSWGAGNYNEQFF	1
CAGQSNTGKLIF_CSASLAKNIQYF	1		CAVSSASKIIF_CASSVEDTRNTGELFF	1
CAGQSPSDILTGGGNKLTF_CASSYLASEQYF	1		CAVSSFLNARLMF_CASSDDLIGVYF	1
CAGQSRANNLFF_CASSLIAGAFYNEQFF	1		CAVSSFSGGYNKLIF_CASSPRADSYNEQFF	1
CAGQSSGNYQLIW_CASSLAGSSYEQYF	1		CAVSSFTDKLIF_CASSPAGGLDEQFF	1
CAGQSSSQGGSEKLVF_CASRPAREQGYTF	1		CAVSSFYQAGTALIF_CASSQEVAGGYNEQFF	1
CAGQSTYKYIF_CASSLSSSGANVLTF	1		CAVSSGGGADGLTF_CASSLLPTSATGELFF	1
CAGQTAGNNRKLIW_CASSPGTGQETQYF	1		CAVSSGGYQKVTF_CASSGLGQGETQYF	1
CAGQTDSWGKLQF_CASSSYSSGRSTDTQYF	1		CAVSSGGYQKVTF_CASSLESGDSDTQYF	1
CAGQTDYGQNFVF_CASSLVKWDEQYF	1		CAVSSGGYQKVTF_CASTSGGYNEQFF	1
CAGQTEGSQGNLIF_CASSFLSGGAYYEQYF	1		CAVSSGNTGKLIF_CASSLTETQYF	1
CAGQTGANNLFF_CASSFVGQGGHRDGYTF	1		CAVSSISSGSARQLTF_CASSPSGFEQYF	1
CAGQTGNQFYF_CASSPSGTAGLQPQHF	1		CAVSSLNTGNQFYF_CASSKGQGVYEQYF	1
CAGQTGNTPLVF_CASTRRQNEKLFF	1		CAVSSLSGGYNKLIF_CASKKAAGEQFF	1
CAGQTLRGAGSYQLTF_CASSLRLLGNQPQHF	1		CAVSSPNTGNQFYF_CAWSVGQGGIETQYF	1
CAGQTPGGFGNEKLTF_CASSVDSNYGYTF	1		CAVSSQTGANNLFF_CASSLGIRGYVDEQYF	1
CAGQTQGAQKLVF_CASSFRAGYNNQPQHF	1		CAVSSRNFNKFYF_CSGGLVEDEQYF	1
CAGQTSYDKVIF_CASSLGGLAGYQETQYF	1		CAVSSRNGSSNTGKLIF_CASSITLAGTISSYEQYF	1
CAGQTTNNNARLMF_CAWTRDGQETQYF	1		CAVSSRSNDYKLSF_CASSESSGRAAKNIQYF	1
CAGQTVKYNFNKFYF_CASSLWVGATYEQYF	1		CAVSSSGSARQLTF_CASSLRQENTEAFF	1
CAGQVAGGTSYGKLTF_CSASTTLLALAKNIQYF	1		CAVSSSNTGKLIF_CASSLVADTYEQYF	1
CAGQVGFGNVLHC_CSVEGHDFYNEQFF	1		CAVSSTNYGQNFVF_CSATRTSGSSYNEQFF	1
CAGQVGGTSYGKLTF_CASSNKGSWTLLREQFF	1		CAVSSVSGGYNKLIF_CASSLAGGTDTQYF	1
CAGQVLGGSNYKLTF_CSVGQGSNQPQHF	1		CAVSSYDKVIF_CASSLNLAGASAGELFF	1
CAGQVNTGFQKLVF_CASSPPRSEGHSSEQFF	1		CAVSSYGGATNKLIF_CASSLESLNTEAFF	1
CAGQVPDSWGKFQF_CASSWGCPYEYYEQYV	1		CAVSSYNAGNMLTF_CATSAGQETQYF	1
CAGQVPNFGNEKLTF_CASSPAGGRDNEQFF	1		CAVSSYNNNDMRF_CASSLGGSGVLPYEQYF	1
CAGQVSGGSNYKLTF_CASSLNSGGLGEQFF	1		CAVSTAAGYSTLTF_CASSQGQGDEKLFF	1
CAGQVYGGSQGNLIF_CSARGDYNEQFF	1		CAVSTDRGYQKVTF_CASGKGTGRLNIQYF	1
CAGQWDGGFKTIF_CASSQGQAAALWSGNTIYF	1		CAVSTDSWGKLQF_CASSPGEGPTYEQYF	1
CAGQWGETSGSRLTF_CASSHLTGVGGGGYTF	1		CAVSTGGGNKLTF_CSAPTSEISTDTQYF	1
CAGQYAGNMLTF_CASSYATAAYGYTF	1		CAVSTGGYQKVTF_CASSLELSGRVGNEQFF	1
CAGQYNFNKFYF_CASSPRVFSEQYF	1		CAVSTGNQFYF_CSAPGTSGRRYEQFF	1
CAGQYNFNKFYF_CASSQADLTGGNPNTQYF	1		CAVSTNDYKLSF_CASSLVPTSSYNEQFF	1
CAGQYSGGGADGLTF_CASSRLMQGGYEQYF	1		CAVSTQGGSEKLVF_CASSPSRASGNTIYF	1
CAGQYSGGSNYKLTF_CASSFPGEKLFF	1		CAVSTSGTYKYIF_CAISEGTGMNTEAFF	1
CAGQYSGGSNYKLTF_CASSFPSGRAGEQYF	1		CAVSTSGTYKYIF_CASSQVGQGTYNEQFF	1
CAGQYSGGSRLTF_CASSPRRMGSGELFF	1		CAVSTSYGKLTF_CASSQRPGLGEKLFF	1
CAGQYSGNTPLVF_CASSPPPGEDSDTQYF	1		CAVSTTGTASKLTF_CASSYGGLAGVGGTDTQYF	1
CAGRAGGTASKLTF_CASSRNTGGGEKLFF	1		CAVSTYSSASKIIF_CASRTTGVTEAFF	1
CAGRAGGTSYGKLTF_CASSFNLLSSGKQETQYF	1		CAVSVAGGTSYGKLTF_CASSPQRTETETQYF	1
CAGRAGGTSYGKLTF_CASSQVGAWDYGYTF	1		CAVSVEEAAGNKLTF_CASSPRTSAHEQFF	1
CAGRAGNTGKLIF_CASSLRGTHRPDNSPLHF	1		CAVSVEGGSYIPTF_CASSSPGTGRYEQYF	1
CAGRAGNTPLVF_CASSFRRNTEAFF	1		CAVSVFTGNQFYF_CASSLLGPVSGGELFF	1
CAGRALGNSGGSNYKLTF_CASSVAEGETQYF	1		CAVSVFTGNQFYF_CASSSTSGSSGPSYEQYF	1
CAGRAQGGSEKLVF_CASSPRVVRINEKLFF	1		CAVSVGAAGNKLTF_CSARAGNTEAFF	1
CAGRARKLVF_CASSPRASETLGDTQYF	1		CAVSVGGNEKLTF_CASSFLGAGSGANVLTF	1
CAGRDNYGQNFVF_CASSLKLDNEQFF	1		CAVSVGGSNYKLTF_CASSGGTGLPNEQFF	1
CAGRDNYGQNFVF_CASSYSIQSPYEQYF	1		CAVSVGGYQKVTF_CASSEGAGRNTEAFF	1
CAGRDSGGSNYKLTF_CASSLVGRPANYGYTF	1		CAVSVGLAGSYQLTF_CATGATRNTGELFF	1
CAGRDSGTYKYIF_CASSRSKGDNEQFF	1		CAVSVGSNDYKLSF_CASRYDRQETQYF	1
CAGRDSGYSTLTF_CASSSRDSEAFF	1		CAVSVGYGNKLVF_CASTTVTNYGYTF	1
CAGRDSNYQLIW_CASSEEGLFEQYF	1		CAVSVHTGTASKLTF_CASRSHSYEQYF	1
CAGRDSNYQLIW_CASSFDPVNTEAFF	1		CAVSVIDMRF_CASSQAGTRTSKLFF	1
CAGRDTGTASKLTF_CASNRDSTETQYF	1		CAVSVIDMRF_CASSQDRGKNTEAFF	1
CAGRDYGQNFVF_CASSLGALTDTQYF	1		CAVSVKRSDGQKLLF_CASSSGLAGRTDTQYF	1
CAGRDYGQNFVF_CSGWQGGTNYGYTF	1		CAVSVLSGNTGKLIF_CASSQGTREGLETQYF	1
CAGREAAGNKLTF_CASSLGREQYV	1		CAVSVLSGNTPLVF_CASSYEERQSYEQYF	1
CAGREAAGNKLTF_CASSPVAHSAYNEQFF	1		CAVSVMNRDDKIIF_CATGSDTEAFF	1
CAGREETGTYKYIF_CASSLLGESPEQYF	1		CAVSVMNSGYSTLTF_CASSRDISNEKLFF	1
CAGREGAQKLVF_CASSTSGGRGELFF	1		CAVSVNNNDMRF_CASSLVANRGPYEQYF	1
CAGREGYSTLTF_CASKLTGQGTYEQYF	1		CAVSVNNNDMRF_CASTNGHSYNEQFF	1
CAGREQRGGADGLTF_CASSPPYPNEQFF	1		CAVSVPGRRALTF_CASSQEGLAGGETQYF	1
CAGRFPGGGNKLTF_CASSQIGIAGTDTQYF	1		CAVSVQITDKLIF_CASLAGSYNEQFF	1
CAGRFRAGGTSYGKLTF_CASSAGSGTGVPGANVLTF	1		CAVSVRMDSSYKLIF_CASSLEISGRGEQYF	1
CAGRFSGNTPLVF_CASSLSGADTQYF	1		CAVSVRTDKLIF_CAWSEGRGPGNTIYF	1
CAGRGAQKLVF_CASSVGLGVVAPNTGELFF	1		CAVSVSGGGADGLTF_CASSLGSGSYEQYF	1
CAGRGATNKLIF_CSASILRVGEQYF	1		CAVSVSGGSYIPTF_CASSTKTDSYEQYF	1
CAGRGFGNEKLTF_CASSLDPYNEQFF	1		CAVSVSGGSYIPTF_CASSVAGNMNTEAFF	1
CAGRGGAQKLVF_CASSIAGGPGREQFF	1		CAVSVSKGGGADGLTF_CASSPAWVQGGYTF	1
CAGRGGGSNYKLTF_CASGTGGEQYF	1		CAVSVVSNEKLTF_CASSSEVTNEKLFF	1
CAGRGGLMF_CATSRAGFENPYEQYF	1		CAVSVWGRDDKIIF_CASRSDLSSYNEQFF	1
CAGRGGNNYGQNFVF_CASSPSTNYGYTF	1		CAVSWFSDGQKLLF_CASSEDSERDTEAFF	1
CAGRGGRGGADGLTF_CASSQGLAATQYF	1		CAVSWSGTSYGKLTF_CASSATSGRFNEQFF	1
CAGRGGSEKLVF_CSATPTRLNKLFF	1		CAVSWWLAAGNKLTF_CASSVELTSGRRGTGELFF	1
CAGRGGSGGGADGLTF_CASGLGRGKLFF	1		CAVSWYGQNFVF_CASTLGTGGDYEQYF	1
CAGRGGSNYKLTF_CASRRFADGYEQYF	1		CAVSWYSTLTF_CATSGSQAEGRTDTQYF	1
CAGRGGSNYKLTF_CASSIEEGAVPLFF	1		CAVSYDKVIF_CAISEEIRTDTQYF	1
CAGRGGSNYKLTF_CASSIGRGPNQPQHF	1		CAVSYGGATNKLIF_CASSTGEGTEAFF	1
CAGRGGYQKVTF_CASSFEREETQYF	1		CAVSYGNKLVF_CSASLLAGQAYEQYF	1
CAGRGKSSGDKLTF_CASSLGVVEQFF	1		CAVSYMGRRALTF_CASDNRLAREDNEQFF	1
CAGRGNYGQNFVF_CASSYSGSSYNEQFF	1		CAVSYNNARLMF_CASSMTATSNYGYTF	1
CAGRGPIQGAQKLVF_CASSETGAHYNEQFF	1		CAVSYNNNDMRF_CASSQDEGRTQYF	1
CAGRGPRGDQGGKLIF_CASSYGGQPQHF	1		CAVSYPEYTGGFKTIF_CASSEEGGVSTDTQYF	1
CAGRGPRGQGAQKLVF_CASQRSGTYSNQPQHF	1		CAVSYPGTASKLTF_CASSLGGVNTGELFF	1
CAGRGSARQLTF_CSAKQREGTGELFF	1		CAVSYQFYF_CASSVDGGGYEQYF	1
CAGRGSFGNVLHC_CASSNGGTDSYNEQFF	1		CAVSYSNYQLIW_CASSQRGRSGTDTQYF	1
CAGRGSGGNTPLVF_CSAREGFWANTEAFF	1		CAVSYSSASKIIF_CSVSTGASYEQYF	1
CAGRGSGNTGKLIF_CSAEPGQITDTQYF	1		CAVSYTGANSKLTF_CASSTRTGAVEAFF	1
CAGRGSQGNLIF_CASSSYRGSYEQYF	1		CAVSYTGGFKTIF_CASSYIWRDREGNTQYF	1
CAGRGTNAGKSTF_CASSQGVLALGTDTQYF	1		CAVTAGFQKLVF_CASSLEESSYNEQFF	1
CAGRGTSGTYKYIF_CASSIGVGIAKNIQYF	1		CAVTAGGGSYIPTF_CASSLGGAGANVLTF	1
CAGRGTTDSWGKLQF_CSAIGQGWAGANVLTF	1		CAVTALGGGATNKLIF_CASSPPRPYEQYF	1
CAGRGYGGSQGNLIF_CASTRTGGASTF	1		CAVTAPSGNTGKLIF_CASSPNTPRGVSTF	1
CAGRHAGNMLTF_CASSLPTGGYGNTIYF	1		CAVTAQRGGSYIPTF_CASSTRTGRNEKLFF	1
CAGRIQGAQKLVF_CASSPWTVAGNTIYF	1		CAVTASNYQLIW_CASSSPSLNGKGTEAFF	1
CAGRIQGAQKLVF_CASSYSSGIGTGELFF	1		CAVTDDKIIF_CASSVGTLYDEQFF	1
CAGRISGAGSYQLTF_CASYPRPSINEQFF	1		CAVTDDYKLSF_CSAKERGYYNEQFF	1
CAGRITGTASKLTF_CASSRGGAGGEQYF	1		CAVTDGGNTGKLIF_CASSLGGTRMTFF	1
CAGRKNTGNQFYF_CAINGVTYNEQFF	1		CAVTDMGRRALTF_CSARDGGGGGNTIYF	1
CAGRKSGTGANNLFF_CASSLNYEQYF	1		CAVTDNFGNEKLTF_CAITQGGNTGELFF	1
CAGRKYNNARLMF_CASGKLAGGPFSYNEQFF	1		CAVTDNQGGKLIF_CASSSYGRDTGELFF	1
CAGRLGAQKLVF_CASSPRPDEKLFF	1		CAVTDNYGQNFVF_CASSFRRSDTF	1
CAGRLGQGAQKLVF_CASSDRQGAYGYTF	1		CAVTDRGSNYQLIW_CASSGDSLRSEQYF	1
CAGRLLGSGNTGKLIF_CASSPGSRPDEQYF	1		CAVTDSNYQLIW_CASSEDPAGVADTQYF	1
CAGRLMDSNYQLIW_CASSQDTGTGVFSSNQPQHF	1		CAVTDSNYQLIW_CASSEVAGVLPGEQYF	1
CAGRLNTNAGKSTF_CASSTRQSNEKLFF	1		CAVTDSNYQLIW_CASSFTDRGDYNEQFF	1
CAGRLPGSARQLTF_CASSCPLLRNQPQHF	1		CAVTDSNYQLIW_CASSLIFGTASYEQYF	1
CAGRLTQGGSEKLVF_CAWSTQGDQPQHF	1		CAVTDSNYQLIW_CASSQDPGGDYSPLHF	1
CAGRLTSRWELQF_CASSLNLVADLSNTGELFF	1		CAVTDSNYQLIW_CASSQEGEEKSSYNEQFF	1
CAGRLYGGATNKLIF_CASRQRVTDEQYF	1		CAVTDSNYQLIW_CASSRTGEENEQFF	1
CAGRLYNFNKFYF_CASSVGASNSGNTIYF	1		CAVTDSNYQLIW_CASSYSAGTGTDTQYF	1
CAGRMNSGYSTLTF_CASSPESSSFYGYTF	1		CAVTDSNYQLIW_CASSYSAHYEQYF	1
CAGRMTTDSWGKLQF_CAWKRSGLGTDTQYF	1		CAVTDSNYQLIW_CASSYSEGAGTEAFF	1
CAGRMYSGGGADGLTF_CASSYSSQGDEQYF	1		CAVTDSNYQLIW_CATQGQGDTGELFF	1
CAGRNAISSGSARQLTF_CASSPAPPELALHF	1		CAVTDSNYQLIW_CSARVADTEAFF	1
CAGRNARLMF_CASSRGLAGGSYEQYF	1		CAVTDSNYQLIW_CSATTGSTSYNEQFF	1
CAGRNDYKLSF_CASRFQGNQPQHF	1		CAVTDSWGKLQF_CASSFINRDSTDTQYF	1
CAGRNNAGNMLTF_CAWSLRDRDTGELFF	1		CAVTDTGGFKTIF_CASSLGTGGIYEQYF	1
CAGRNNDMRF_CASSLVTGGVSISGANVLTF	1		CAVTDTGRRALTF_CASSETSGEAFF	1
CAGRNPNQGGKLIF_CASSPQGPSETQYF	1		CAVTDYKLSF_CASSQDWGVYEQYF	1
CAGRNQGGFKTIF_CSARDPGRDEQYF	1		CAVTDYNFNKFYF_CSARDGTFNSNQPQHF	1
CAGRNSGGSNYKLTF_CASQDNSYEQYF	1		CAVTEDQGGKLIF_CASTRGQGIDEQYF	1
CAGRNSGGSNYKLTF_CASSPGAVMNTEAFF	1		CAVTEGFQKLVF_CSARTSGGPYNEQFF	1
CAGRNTGGFKTIF_CASVGGRAFEQYF	1		CAVTEGNTPLVF_CASSRTQGWMGNEQFF	1
CAGRNTGGFKTIF_CSVEQGLGTEAFF	1		CAVTERGGYQKVTF_CASSTRHLWKDTEAFF	1
CAGRNTPLVF_CASSSRQGNTEAFF	1		CAVTETGANNLFF_CASRPMRRDTGELFF	1
CAGRNYGQNFVF_CASSAWTTERESRNTIYF	1		CAVTETSGSRLTF_CASSQVWTWEGTEAFF	1
CAGRNYGQNFVF_CASSLDPTGDYGYTF	1		CAVTFILTGGGNKLTF_CASSDRRGPTGELFF	1
CAGRNYGQNFVF_CASSNQLAKNIQYF	1		CAVTFRSGGSNYKLTF_CASSLRWGNTGELFF	1
CAGRNYGQNFVF_CAWSVTSFRSGNTIYF	1		CAVTFSGGYQKVTF_CASSFGRGADTQYF	1
CAGRPFGNEKLTF_CASETGGNSPLHF	1		CAVTGAGNNRKLIW_CSASRIAGELFF	1
CAGRPGGYNKLIF_CAWSHAPNTEAFF	1		CAVTGANNLFF_CSARGTGAAFNYGYTF	1
CAGRPMD_CAWSLPTGYNEQFF	1		CAVTGANSKLTF_CASSFPSVDTQYF	1
CAGRPNTGNQFYF_CASSIQVNTEAFF	1		CAVTGFGNEKLTF_CASSLQGQTSFNQPQHF	1
CAGRPPGTYKYIF_CASSLDWRAEAFF	1		CAVTGGAGSYQLTF_CASSPTGGGQPQHF	1
CAGRPQETSGSRLTF_CASSPTRGLNSFF	1		CAVTGGGNKLTF_CATSGERAETQYF	1
CAGRPRAGSYQLTF_CASSGGLAGFSDTQYF	1		CAVTGGSQGNLIF_CAWSVGSPYEQYF	1
CAGRPSSSGSARQLTF_CSAPAGEATQYF	1		CAVTGGTASKLTF_CASSVGWNEAFF	1
CAGRQAGTALIF_CASSLAVSTGELFF	1		CAVTGLKTSYDKVIF_CASSPAGLGELFF	1
CAGRQGAQKLVF_CASSLAHRMGDTQYF	1		CAVTGNTGFQKLVF_CASSLSGGSGANVLTF	1
CAGRQNDYKLSF_CASSPPDRTYEQYF	1		CAVTGNYQLIW_CASSFQGRGSYNEQFF	1
CAGRQPYSGAGSYQLTF_CASSPRVGDSPLHF	1		CAVTGPHNAGNMLTF_CASSIVGQPQHF	1
CAGRRAGNNRKLIW_CAWSAKGGTDTQYF	1		CAVTGPYNFNKFYF_CASSEVGGSYEQYF	1
CAGRRFQGAQKLVF_CASSPTGTSGTDTQYF	1		CAVTGQGAQKLVF_CASEGTGVVQPQHF	1
CAGRRGADGLTF_CASSELGTANTEAFF	1		CAVTGRGGYQKVTF_CASSVVEGGEQYF	1
CAGRRGNKLVF_CASSYSPDEKLFF	1		CAVTGRQAGTALIF_CSAHDRTYGYTF	1
CAGRRGNTPLVF_CASSDFPEQYF	1		CAVTGSARQLTF_CASSAGLAGGTDTQYF	1
CAGRRPGGGADGLTF_CASSRQDTSEQFF	1		CAVTGSGNTGKLIF_CASSLLSRTGGQETQYF	1
CAGRRQGGSNYKLTF_CASSVGQGTDRETQYF	1		CAVTGSNFGNEKLTF_CSAGGFF	1
CAGRRSNAGNMLTF_CSAANYNEQFF	1		CAVTGSNYQLIW_CASSPSLEQFF	1
CAGRRSNDYKLSF_CASSLPGRGQGNTIYF	1		CAVTGSQGNLIF_CASSRGIEQFF	1
CAGRRTGNQFYF_CASSPTLKQRLGNTIYF	1		CAVTGSSNTGKLIF_CASSHGSRQGLNTIYF	1
CAGRRTNDYKLSF_CASSIQGTEAFF	1		CAVTGTASKLTF_CASSSPGTGGLEEQYF	1
CAGRRYSSASKIIF_CASTDRIGPATYGYTF	1		CAVTGTASKLTF_CASSWSETGTGELFF	1
CAGRSDTNAGKSTF_CASSERGTGRQYF	1		CAVTGYSGSRLTF_CASSSRGSMNTEAFF	1
CAGRSGAGSYQLTF_CSANAGTGDLWGGYTF	1		CAVTGYSSASKIIF_CASSEAEDTQYF	1
CAGRSGETSGSRLTF_CASSIQGDTEAFF	1		CAVTGYSTLTF_CASSIRGETDTQYF	1
CAGRSGEYGNKLVF_CASSPNAEAFF	1		CAVTHNNARLMF_CASSLTVGEQYF	1
CAGRSGGYNKLIF_CSARDTDTQYF	1		CAVTHQAGTALIF_CASSPDSGGAYEQYF	1
CAGRSGGYQKVTF_CASSASSGRTYEQYF	1		CAVTHYGNNRLAF_CASSLDQTGRETQYF	1
CAGRSGGYQKVTF_CSARVSLDSYSNQPQHF	1		CAVTINTGGFKTIF_CASTQDMNTEAFF	1
CAGRSGNQFYF_CAISESGAARGPFF	1		CAVTKRGSNYQLIW_CASSQDMTGGPSTDTQYF	1
CAGRSGNTPLVF_CAISESALGRDFGGYTF	1		CAVTKRNYGGSQGNLIF_CASSQLTTGVFF	1
CAGRSGYSTLTF_CASSTVPGEAQETQYF	1		CAVTKTNSGGSNYKLTF_CASSLVGGGEAFF	1
CAGRSISYNQGGKLIF_CASSERIIIMGSSGANVLTF	1		CAVTKTSYDKVIF_CASSLDSLGGAETQYF	1
CAGRSLVIQGAQKLVF_CASSYGTALRPKEYTAFF	1		CAVTKYNFNKFYF_CASSWAGRNTEAFF	1
CAGRSNTDKLIF_CASSPGGTDSNYGYTF	1		CAVTLANAGNMLTF_CASSRDPSYEQYF	1
CAGRSNTGNQFYF_CASSTPAQETQYF	1		CAVTLANQAGTALIF_CASSPGNVGYTF	1
CAGRSNYGQNFVF_CASSEAGGRGDTQYF	1		CAVTLDSNYQLIW_CASRKRGGTDTQYF	1
CAGRSPYGQNFVF_CAWSHGALNQPQHF	1		CAVTLNENTGFQKLVF_CASSQGWGTGDTQYF	1
CAGRSQTGANNLFF_CASSPLGARVETQYF	1		CAVTLNTGGFKTIF_CASRTTRFRSGANVLTF	1
CAGRSRGSTLGRLYF_CASSSPPTYGYTF	1		CAVTLNTGGFKTIF_CASSQGLEETQYF	1
CAGRSSGGYNKLIF_CASSYGAVGTQYF	1		CAVTLNTGNQFYF_CASSPSLREQYF	1
CAGRSSNSGYALNF_CASSYSGRERLNEQFF	1		CAVTLRGGADGLTF_CASSADGSYEQYF	1
CAGRSSNTGKLIF_CATSRDGPRRAEDTQYF	1		CAVTLSGGYNKLIF_CASSTSGSPLHF	1
CAGRSTGANNLFF_CASSTMPTDTQYF	1		CAVTLSGSARQLTF_CASSVGPDDTQYF	1
CAGRSTGGFKTIF_CASSYGQANTEAFF	1		CAVTLSTGANNLFF_CASSLDRRSSYGYTF	1
CAGRSWGAQKLVF_CASSSTSEIAFF	1		CAVTLTGGGNKLTF_CSAKSGTGLNEQYF	1
CAGRSYNTDKLIF_CASSPTGRARPYEQYF	1		CAVTLTGNQFYF_CASSFRVPTEAFF	1
CAGRSYSGAGSYQLTF_CSARDGREGSETQYF	1		CAVTLTTDSWGKLQF_CSATRGRGSGANVLTF	1
CAGRTDKLIF_CASSLRTGGPESNQPQHF	1		CAVTLYNQGGKLIF_CASSEASGRRETQYF	1
CAGRTGANNLFF_CASGSGSSSYEQYF	1		CAVTLYNTDKLIF_CASSLGIPGLDEQYF	1
CAGRTGFQKLVF_CASRQYRRGKNTEAFF	1		CAVTMDNYGQNFVF_CASSLGTVNTEAFF	1
CAGRTGGGNKLTF_CSPKSGRAYNEQFF	1		CAVTNGSGGGADGLTF_CASSTSGGLETQYF	1
CAGRTGGSYIPTF_CASSFGTDTQYF	1		CAVTNKAAGNKLTF_CSALGRAGDTQYF	1
CAGRTKTSYDKVIF_CASAETRDYEQYF	1		CAVTNQAGTALIF_CASSTGQMETYGYTF	1
CAGRTLSGGSNYKLTF_CASSPLAGEQFF	1		CAVTNQGGKLIF_CASSLTTDGLNYGYTF	1
CAGRTSGTYKYIF_CASSEQPGPGDTQYF	1		CAVTNSGGYQKVTF_CASSYLGTQYF	1
CAGRTSGTYKYIF_CASSPMTSGIGKETQYF	1		CAVTNSGGYQKVTF_CATSIGQIRGSYEQYF	1
CAGRTTGTYKYIF_CASSPTGTPKINEQFF	1		CAVTNTGNQFYF_CASSPVGLSYEQYF	1
CAGRTTSGTYKYIF_CSATGQGAVDTQYF	1		CAVTNYGGATNKLIF_CASSPRGLAGSSDTQYF	1
CAGRVGGGADGLTF_CASSPGRGREQYF	1		CAVTNYGGSQGNLIF_CASSLLSGNTIYF	1
CAGRVIIQGAQKLVF_CSARGPITSSTDTQYF	1		CAVTPGAGNNRKLIW_CASSRSSQVSNYGYTF	1
CAGRVLSNTGKLIF_CASSFAGVDQPQHF	1		CAVTPGANSKLTF_CASSYWQGKTGELFF	1
CAGRVNSGGSNYKLTF_CASSPRGFGEQFF	1		CAVTPGNQFYF_CASSPQGLGDTQYF	1
CAGRVNTPLVF_CASSQDWQENSPLHF	1		CAVTPGRRALTF_CASSWDSNEQFF	1
CAGRVQFGNEKLTF_CASSGLAADTGELFF	1		CAVTPGTASKLTF_CASRPNRGRLEQYF	1
CAGRVSGGGADGLTF_CASSLVTRGAGELFF	1		CAVTPGYSTLTF_CASSDLQGASTEAFF	1
CAGRVSYNTDKLIF_CASSRTSGSNEQFF	1		CAVTPISGGYNKLIF_CAWSGDSRAAYEQYF	1
CAGRVTGGGNKLTF_CASSGPGTSGFNEQFF	1		CAVTPKFSGNTGKLIF_CASSQDSSTDTQYF	1
CAGRVVDQGGKLIF_CASSSASSSTDTQYF	1		CAVTPLIQGAQKLVF_CSARDRVYQETQYF	1
CAGRWKAGNQFYF_CASSWGRGGEKLFF	1		CAVTPLSGTYKYIF_CATTLDRVAEAFF	1
CAGRWRNRDDKIIF_CASSYSAGYDEQFF	1		CAVTPNQAGTALIF_CASSARDGETQYF	1
CAGRYGNKLVF_CASSETAGNTIYF	1		CAVTPNTNAGKSTF_CASSLAGGSTDTQYF	1
CAGRYNTNAGKSTF_CAWSGTLGYGYTF	1		CAVTPPYSSASKIIF_CAWSVSGVPGLAGGPRRNTGELFF	1
CAGRYSGGSNYKLTF_CASSPRPPAPPYEQYF	1		CAVTPQGGSEKLVF_CASSRGSMNTEAFF	1
CAGRYSGGYQKVTF_CASTKQGNEQYF	1		CAVTPRNNNARLMF_CASSPMNTEAFF	1
