## Supplementary Tables 1-16 for "Single-cell transcriptional landscape of peripheral immunity and biomarkers for human sporadic amyotrophic lateral sclerosis patients" (part 9 of 33)

### Sheet: Supplementary Table 6 (continued)
Supplementary Table 6. Statistics of TCR clonotype expansion
CAGRYSSASKIIF_CASSLDLGGRSTDTQYF	1		CAVTPRSNDYKLSF_CASRDDRYSNQPQHF	1
CAGRYTGNQFYF_CASSQQDFSGNTIYF	1		CAVTPSGDDYKLSF_CASRKFRNTEAFF	1
CAGSDGQKLLF_CASSWGGRGGETQYF	1		CAVTPSGGGYQKVTF_CASNFIDRVEETQYF	1
CAGSDNYGQNFVF_CASRRPMDRVISYEQYF	1		CAVTPSGGSYIPTF_CASSQDIAATHFGAFF	1
CAGSDRGSTLGRLYF_CASSRRVVSSGSPLHF	1		CAVTPTNAGKSTF_CASSPLLAGGTDTQYF	1
CAGSDYSNSGYALNF_CASSVGGARETQYF	1		CAVTPTSGTYKYIF_CASSFAGQETQYF	1
CAGSEDNFNKFYF_CASSMWLAADTGELFF	1		CAVTPTTMEYGNKLVF_CSARDSAGAPHYNEQFF	1
CAGSESPGGYQKVTF_CSAPSTTQETQYF	1		CAVTPWDNTGKLIF_CASSLYSGNEQFF	1
CAGSFTGNQFYF_CSAREGRGPYEQYF	1		CAVTPWDNTGKLIF_CASSSYRDREQYF	1
CAGSGAGSYQLTF_CASRDGTRTYGYTF	1		CAVTPYNTDKLIF_CASRGQGGNQPQHF	1
CAGSGAGSYQLTF_CASSDVGVRSSYEQYF	1		CAVTQGAQKLVF_CASSIGTGNYNEQFF	1
CAGSGAGSYQLTF_CAWSVRTYEQYF	1		CAVTQGGSEKLVF_CASSQTAGGSEQYF	1
CAGSGGGADGLTF_CASGDFSYNEQFF	1		CAVTQGGSEKLVF_CATSDNDRGGTDTQYF	1
CAGSGGGADGLTF_CSVGPGERTEAFF	1		CAVTQKTSYDKVIF_CSVDSDSKSRNYGYTF	1
CAGSGGSNYKLTF_CASGSGSGANVLTF	1		CAVTRDYKLSF_CASSLLSREAFF	1
CAGSGGSNYKLTF_CASRPRPGYNSPLHF	1		CAVTRGNEKLTF_CSAKGPSGGADTQYF	1
CAGSGGYQKVTF_CASSGGPGQGVYEQYF	1		CAVTRGNNRLAF_CASSHLGGAKNIQYF	1
CAGSGNTPLVF_CASSFRLAGQGRDTQYF	1		CAVTRNDYKLSF_CSARAASYNEQFF	1
CAGSGSARQLTF_CASRRAGGTDTQYF	1		CAVTRNNNARLMF_CASSPPSIADTQYF	1
CAGSGSARQLTF_CASSQANELGRAGYTF	1		CAVTRNRDDKIIF_CASSPLGQGANEQFF	1
CAGSGSGNTGKLIF_CASSPPTGLGEQFF	1		CAVTRNTGNQFYF_CASSVEGGSEQYF	1
CAGSGSNSGYALNF_CASSPGTSRYNEQFF	1		CAVTRRDTGFQKLVF_CAISESKEYEQYF	1
CAGSGTYKYIF_CASTSPQTAEETQYF	1		CAVTRRNQGGKLIF_CSVDRQGYEQFF	1
CAGSGYSSASKIIF_CAISTELYNEQFF	1		CAVTRSGGSYIPTF_CASSLRGETMNTGELFF	1
CAGSGYSTLTF_CASINGYSNQPQHF	1		CAVTRSGGYNKLIF_CASSDGSYEQYF	1
CAGSHFRTYKYIF_CASSLGTRDTDTQYF	1		CAVTRSSASKIIF_CASSFGQGASRNSPLHF	1
CAGSIGFGNVLHC_CASQGRSGYGYTF	1		CAVTRTGANNLFF_CASSLEGAPGAFF	1
CAGSIYGQNFVF_CAGRGSSTDTQYF	1		CAVTRTNTGNQFYF_CASSSQVGDTQYF	1
CAGSKTSYDKVIF_CASRVPSSVMTDTQYF	1		CAVTSARDDKIIF_CASSFGGPVSNQPQHF	1
CAGSLGGSEKLVF_CATSRGSGWNTGELFF	1		CAVTSAYGNNRLAF_CSAREFLAGGSYEQYF	1
CAGSLNFNKFYF_CASKGQGALLNYGYTF	1		CAVTSGHIGDKLSF_CASSEDLTGGSSYEQYF	1
CAGSLYSGGGADGLTF_CASRSTSGGATDTQYF	1		CAVTSGSPSGGSYIPTF_CASSSDRVLPQPQHF	1
CAGSNAGNMLTF_CATRGSGRVTYNEQFF	1		CAVTSGSRLTF_CASSPKWGDSPLHF	1
CAGSNAGNMLTF_CSATGGRSYNEQFF	1		CAVTSGYSSASKIIF_CSAATQGADEQYF	1
CAGSNAGNNRKLIW_CASSLVPGANYEQYF	1		CAVTSGYSTLTF_CASSLVEGLETQYF	1
CAGSNDYKLSF_CASSPTRSHEQYF	1		CAVTSMDSSYKLIF_CASSLGSGVSETQYF	1
CAGSNDYKLSF_CATSDPQRESTDTQYF	1		CAVTSMEYGNKLVF_CASSQVSGIPAFF	1
CAGSNFGNEKLTF_CASSLAHNRGNSPLHF	1		CAVTSNRDDKIIF_CSAVNSGANVLTF	1
CAGSNFGNEKLTF_CASSLGTGGQNTQYF	1		CAVTSNTGNQFYF_CASSVATDPPIYEQYF	1
CAGSNFGNEKLTF_CASSSAGGSGRWPYEQYF	1		CAVTSSGGYNKLIF_CASSPVGVGSTDTQYF	1
CAGSNFGNEKLTF_CASSVGNQPQHF	1		CAVTSSRGSTLGRLYF_CASSSETGYEQYF	1
CAGSNGNKLVF_CASSYKNPGTAYEQYF	1		CAVTSTGNQFYF_CASNQNSRRGFTDTQYF	1
CAGSNNNARLMF_CASRQGDEQYF	1		CAVTSYGGATNKLIF_CASRNRPRLALYNEQFF	1
CAGSNNNARLMF_CASSQEGTNYGYTF	1		CAVTTDNYGQNFVF_CASSVGLALAKNIQYF	1
CAGSNRDDKIIF_CASSLLMNTEAFF	1		CAVTTDSWGKFQF_CAISPGTGIDEQYF	1
CAGSNSGYALNF_CASNDGSFNEQFF	1		CAVTTGASQGGKLIF_CASSVSGTVLYEQYF	1
CAGSNSNYKLTF_CAWSVRDWLGDEQFF	1		CAVTTLSGNTPLVF_CASSLLGGGSYEQYF	1
CAGSNTDKLIF_CSASGAREQYF	1		CAVTTPRDDKIIF_CASSMGGYEQYF	1
CAGSNTGNQFYF_CASLSSGNTIYF	1		CAVTTSGSARQLTF_CSAPRLAAESYNEQFF	1
CAGSNTGNQFYF_CASSGPSGRPDTQYF	1		CAVTTSGTYKYIF_CASAVPGETYEQYF	1
CAGSPDGAGSYQLTF_CATSRDRGLAGAGEQFF	1		CAVTTSGTYKYIF_CASSFSGGSSYNEQFF	1
CAGSPLNNQGGKLIF_CASSLVGYEQYF	1		CAVTTSGTYKYIF_CAWSVRGGDTKSSPLHF	1
CAGSPNTGGFKTIF_CASMRDLHPSGANVLTF	1		CAVTVDAGGTSYGKLTF_CASSLQGAPANEQYF	1
CAGSPRFNNNDMRF_CASSRGSGVNQETQYF	1		CAVTVFGNEKLTF_CASSLDGTSSHGYTF	1
CAGSPSGGYNKLIF_CASSLGGGSRDNEQFF	1		CAVTVGEGYSTLTF_CASRPDSVSGNTIYF	1
CAGSPWDNYGQNFVF_CASSEGLADSYEQYF	1		CAVTVGGIQGAQKLVF_CASSRTGAGNTIYF	1
CAGSQGAQKLVF_CAISPGQGAGTQYF	1		CAVTVGGSTLGRLYF_CASSRGGTGRNEQFF	1
CAGSQGGSEKLVF_CASSSLRTAFF	1		CAVTVGRRALTF_CATSEKGTYPYEQYF	1
CAGSQNNNARLMF_CASSSSWAAEQYF	1		CAVTVLGGSQGNLIF_CASSSVAGVTDTQYF	1
CAGSQSGNTPLVF_CASSQVWTNYGYTF	1		CAVTVNFGNEKLTF_CASNTRSSYEQYF	1
CAGSRGGAQKLVF_CASSIRSGLAGTDTQYF	1		CAVTVNYGQNFVF_CASSIARSSYNEQFF	1
CAGSRGLGTSYGKLTF_CASSRSQGEQFF	1		CAVTVPPAGGTSYGKLTF_CASSIGFSGILNEQYF	1
CAGSRGYNAGNMLTF_CASRLGLSYTGELFF	1		CAVTVSGGYNKLIF_CASSLGGKNIQYF	1
CAGSRMTLDSNYQLIW_CASRTPTGTEQFF	1		CAVTVSGGYNKLIF_CASSLVENTEAFF	1
CAGSRSGNTGKLIF_CASSLARTGSGSNQPQHF	1		CAVTVSGGYNKLIF_CASTIDRGQGYTF	1
CAGSSFRGTYKYIF_CASREGSTDTQYF	1		CAVTWDQFYF_CASIPLPGYTEAFF	1
CAGSSFRGTYKYIF_CASSVTSFVETQYF	1		CAVTYARLMF_CASSRDGGSNQPQHF	1
CAGSSGAGSYQLTF_CASSPLDRSPYNEQFF	1		CAVTYITGNQFYF_CASSVRETQYF	1
CAGSSGAGSYQLTF_CASSSQGVGTQYF	1		CAVTYNNAGNMLTF_CASSQSGLPPYEQYF	1
CAGSSGNTPLVF_CASSLGAYGAEAFF	1		CAVTYNQGGKLIF_CASSQDNQPGVGQFF	1
CAGSSGSARQLTF_CASKNQGTGELFF	1		CAVTYRGRGSTLGRLYF_CASSLVGTLTNSNQPQHF	1
CAGSSGSARQLTF_CSARDGRTGKYEQYF	1		CAVTYSGGYQKVTF_CAWSVTETQYF	1
CAGSSGTASKLTF_CSVGPVGFYGYTF	1		CAVTYYGQNFVF_CASSRTGNTEAFF	1
CAGSSSGSARQLTF_CASSPPGQGAPEQYF	1		CAVVAGFQKLVF_CASSPGTSGIGELFF	1
CAGSTGFQKLVF_CASSPRTGQNYGYTF	1		CAVVAGGSYIPTF_CATSRDPGALAKNIQYF	1
CAGSTGGFKTIF_CASSLTGGTGELFF	1		CAVVASGGYQKVTF_CASSARERVAYF	1
CAGSTMDSNYQLIW_CSARTRGGSAYNSPLHF	1		CAVVDNYGQNFVF_CASRRSQNTGELFF	1
CAGSTNAGNNRKLIW_CASSRRVQETQYF	1		CAVVDSNYQLIW_CASKGRGDTDTQYF	1
CAGSTRPARLMF_CAWSRGSGAHEQYF	1		CAVVDSNYQLIW_CASSPPGRDAGELFF	1
CAGSTSGNTPLVF_CASTPRGGLAKNIQYF	1		CAVVDSNYQLIW_CASSSGQDPYNEQFF	1
CAGSTSGSRLTF_CASSPPGPGLDEQFF	1		CAVVDSNYQLIW_CSARGWDTDTEAFF	1
CAGSTSGTYKYIF_CSALTGRNTEAFF	1		CAVVDSNYQLIW_CSASSGSSYNEQFF	1
CAGSVGGGADGLTF_CAISEYGGGEKLFF	1		CAVVDSNYQLIW_CSGKQGADTGELFF	1
CAGSVGGYQKVTF_CAWTENTEAFF	1		CAVVDSSYKLIF_CASSQDGWGQGDEQYF	1
CAGSVHGSSNTGKLIF_CASIRTGSVESEAFF	1		CAVVEFSGAGSYQLTF_CASRERPGLAGKRANEQFF	1
CAGSVPGGGADGLTF_CASSPTVDTQYF	1		CAVVEKGGGADGLTF_CASSGYRGRTAEQYF	1
CAGSVVRSSASKIIF_CASSDGVSEQYF	1		CAVVFIYNNNDMRF_CASTLRRGQGTEAFF	1
CAGSYGETSYDKVIF_CASSLGRGNYGYTF	1		CAVVFKNTGNQFYF_CASSRQGAVNEQFF	1
CAGSYGGATNKLIF_CASTGGPIRAFF	1		CAVVFLSGGSYIPTF_CASSPVLAEYNEQFF	1
CAGSYGGSQGNLIF_CASSIRSTGELFF	1		CAVVFTGGGNKLTF_CASSLAGSDEQYF	1
CAGSYGNNRLAF_CASSGGTSGEQYF	1		CAVVGDSNYQLIW_CASSVDQTSTDTQYF	1
CAGSYMEYGNKLVF_CSARGLAGVNEQFF	1		CAVVGGSEKLVF_CASSILGTGAGYTF	1
CAGSYPYSGGSNYKLTF_CASSPLTVSSYSGNTIYF	1		CAVVGRGSQGNLIF_CASSNGWETQYF	1
CAGSYSGAGSYQLTF_CASSPSSGIGSEQFF	1		CAVVGSNDYKLSF_CASSLGLAGDTQYF	1
CAGSYSGAGSYQLTF_CASSRPRGDTQYF	1		CAVVGSNFGNEKLTF_CASRRTTGEAFF	1
CAGSYTGTASKLTF_CASSLEGMNTEAFF	1		CAVVGTTGGFKTIF_CAWSGPGPEKLFF	1
CAGSYYGGSQGNLIF_CASSLGSGSGQLPYEQYF	1		CAVVHGGSQGNLIF_CASSEGGSGIQYF	1
CAGTAGTSGSRLTF_CASSLRREFLYEQYF	1		CAVVHNNAGNMLTF_CASGGGGPEETQYF	1
CAGTASKLTF_CATSRDLNYGYTF	1		CAVVHSGGYQKVTF_CASSLGTALPTQYF	1
CAGTDAGNMLTF_CASSPPGLVNEQFF	1		CAVVIGGAGSYQLTF_CASSPNGQGGETQYF	1
CAGTDSGYSTLTF_CASSLLEGDTQYF	1		CAVVIGSNDYKLSF_CASSDPLNNEQFF	1
CAGTDSWGKLQF_CASSLAMRHEQYF	1		CAVVINFNKFYF_CASSQVGQNNEKLFF	1
CAGTFQGAQKLVF_CASSLGRWQGASGNTIYF	1		CAVVISSGSARQLTF_CASSQFEGGANVLTF	1
CAGTGAGSYQLTF_CASRGGSYEQYF	1		CAVVKASGTYKYIF_CASSPDSQNTEAFF	1
CAGTGFQGAQKLVF_CASSVKREAYNEQFF	1		CAVVKGAQKLVF_CASSQLGPGQNYEQYF	1
CAGTGGGGGATNKLIF_CAISELLGTGRDEQYF	1		CAVVKGGGNKLTF_CASSLGQTLGYGYTF	1
CAGTGNQFYF_CSAREFLPGRAEAFF	1		CAVVLNNAGNMLTF_CASNPPEAVRGTQYF	1
CAGTGNTPLVF_CSGRLAGGYEQYF	1		CAVVLNTGTASKLTF_CASSLSTGPPSYEQYF	1
CAGTGTASKLTF_CASSRAVQGGEQYF	1		CAVVLNYGGSQGNLIF_CASSLGADSTDTQYF	1
CAGTGTYKYIF_CASSLWGPWDGYEQYF	1		CAVVLSGGYNKLIF_CSASPSSAEAFF	1
CAGTHAGGTSYGKLTF_CASSLAPPTAFYGYTF	1		CAVVLSGTYKYIF_CASSLTGSGAYEQYF	1
CAGTHNTDKLIF_CASRGSIAGEETQYF	1		CAVVLSGTYKYIF_CSARVVAGTTGELFF	1
CAGTHRAAGNKLTF_CASSSKGSSSYNEQFF	1		CAVVNDYKLSF_CASSRDRDKPNSNQPQHF	1
CAGTKAAGNKLTF_CAISRNDRDTNEKLFF	1		CAVVNNFNKFYF_CSARRDSMNTEAFF	1
CAGTKVGGNKLTF_CASSLQGDRQETQYF	1		CAVVNNTDKLIF_CASRPNWGDIQYF	1
CAGTKYGNKLVF_CSAIQGSDIRDTEAFF	1		CAVVNPLNTGTASKLTF_CASSLGDFNEGYTF	1
CAGTLFSGTYKYIF_CASSLLWDNEQFF	1		CAVVNQAGTALIF_CASSFGSYGYTF	1
CAGTLIQGAQKLVF_CASSLTGQGTIGNTEAFF	1		CAVVNQGGKLIF_CASSRDGPKETQYF	1
CAGTLRSYIPTF_CASRSDRGLETQYF	1		CAVVNTGFQKLVF_CASSSIGSSDGQETQYF	1
CAGTLTTDSWGKLQF_CAWSAGTNPSTDTQYF	1		CAVVPFYNTDKLIF_CASSPGLASYEQYF	1
CAGTNAGKSTF_CASSITGYEQYF	1		CAVVPGIQGAQKLVF_CASSRYSAYQETQYF	1
CAGTNNNARLMF_CASSLETNYGYTF	1		CAVVPITGGGNKLTF_CAWKLGKETQYF	1
CAGTNNNARLMF_CASSRQLNTGELFF	1		CAVVPLKAAGNKLTF_CSAREPGLHNEQFF	1
CAGTPFMTTDSWGKFQF_CASSTLDRFYGYTF	1		CAVVPLRSGGYNKLIF_CSAKKGQNSYNEQFF	1
CAGTPGGYNKLIF_CASSLSGGGSQPQHF	1		CAVVPNTGTASKLTF_CASSPRGRGRTDTQYF	1
CAGTPLTGGGADGLTF_CSVAQQGARGEKLFF	1		CAVVPNYGGSQGNLIF_CASSQETSGRRGNEQFF	1
CAGTPMIGFGNVLHC_CASSIEGLLYSNQPQHF	1		CAVVPRPGNTGKLIF_CASRGTGSGNTIYF	1
CAGTPNAGGTSYGKLTF_CASSLLTYTDTQYF	1		CAVVPSGGSYIPTF_CASSVAPTSGTYEQYF	1
CAGTPPSGSARQLTF_CSVEFDTPLEQYF	1		CAVVPSGSARQLTF_CASSLDYEQYF	1
CAGTPQGAQKLVF_CASSPDGLAGNNEQFF	1		CAVVPSRGTYKYIF_CASSLGPSSYEQYF	1
CAGTPQGGSEKLVF_CASTLLSGNTDTQYF	1		CAVVPTSGGSNYKLTF_CASNKAGSYNEQFF	1
CAGTPSGGYNKLIF_CASSQNAGETQYF	1		CAVVPVSDGQKLLF_CASSFTPGTSYEQYF	1
CAGTPYGGATNKLIF_CASSSGGGDEQFF	1		CAVVPYNQGGKLIF_CASSDRVHQPQHF	1
CAGTQGGSEKLVF_CASSSGLAGGEFF	1		CAVVQGAQKLVF_CASSPPNPGHNYEQYF	1
CAGTRPQTGANNLFF_CASSSGSVGAFQYF	1		CAVVQGQGAQKLVF_CASSQAGTRTSKLFF	1
CAGTSGTYKYIF_CASSPATSGSADTQYF	1		CAVVRDDKIIF_CASSPLLYNEQFF	1
CAGTSNAGGTSYGKLTF_CASVAVETQYF	1		CAVVRGESNYKLTF_CASSLAVVRRTDTQYF	1
CAGTSNDYKLSF_CASSYSGLAGNTGELFF	1		CAVVRMDSSYKLIF_CASSDTGSNYGYTF	1
CAGTSQGAQKLVF_CASSGGSSGTYNEQFF	1		CAVVRMDSSYKLIF_CASSPGRNQPQHF	1
CAGTSYDKVIF_CSARSPGNTIYF	1		CAVVRMDSSYKLIF_CATSTRGRNTEAFF	1
CAGTSYGKLTF_CASSPDRGTEAFF	1		CAVVRNTDKLIF_CASSRASPMNTEAFF	1
CAGTSYNTDKLIF_CSARGTANTDTQYF	1		CAVVRSNDYKLSF_CASSPQGQRTDTQYF	1
CAGTSYNYGQNFVF_CASSYSGTGRYSPLHF	1		CAVVRSNDYKLSF_CSVVSGYHNEQFF	1
CAGTTNFGNEKLTF_CASSHGSGPQPQHF	1		CAVVRSSASKIIF_CASSGGDTSGRASEQFF	1
CAGTTSGTYKYIF_CASGGLAENTGELFF	1		CAVVRTGGFKTIF_CASSPTGGISDTQYF	1
CAGTTSGTYKYIF_CASSPLNGDTQYF	1		CAVVSGGGADGLTF_CSARDLRLAVSYEQYF	1
CAGTTSGTYKYIF_CASSQDLRGNQPQHF	1		CAVVSGTYKYIF_CATSRVGQGARGNTIYF	1
CAGTTVYGNKLVF_CASSESGNQPQHF	1		CAVVSNFGNEKLTF_CATSRGRPVGELFF	1
CAGTVSGGYQKVTF_CSAKLAGSTDTQYF	1		CAVVSNNAGNMLTF_CASSEYKGDEQFF	1
CAGTVSGNTPLVF_CASSLTSGRTDTQYF	1		CAVVSTDSWGKFQF_CASTGGASPYGYTF	1
CAGTWVGGATNKLIF_CASSLQGNEQFF	1		CAVVSTHNTNAGKSTF_CASSLQVGLGTEAFF	1
CAGTYSGGGADGLTF_CASSPTPAGVTGELFF	1		CAVVSYGNEKLTF_CASSPEFDETQYF	1
CAGTYSGGYQKVTF_CASSWDEQYF	1		CAVVTDGSARQLTF_CASSRTRVAGNTIYF	1
CAGTYTGANSKLTF_CASSSQTSGPDTQYF	1		CAVVTGGGNKLTF_CAWRGTGGLSTEAFF	1
CAGVAASGTYKYIF_CASSLALYQETQYF	1		CAVVTGNQFYF_CASRTQGGGTEAFF	1
CAGVAGGGADGLTF_CASSLILGRSEAFF	1		CAVVTNAGNNRKLIW_CASSFGLGELFF	1
CAGVANYGGATNKLIF_CASSNREPHGYTF	1		CAVVTNNFNKFYF_CASSRPDASPSPLHF	1
CAGVASGTYKYIF_CASSEWTGFNQPQHF	1		CAVVTSGSRLTF_CASSHGPPDSLSYNEQFF	1
CAGVATGRRALTF_CASSLGAGLYEQYF	1		CAVVTYSSASKIIF_CASSEGDQPQHF	1
CAGVAYSGAGSYQLTF_CASSLERGSEAFF	1		CAVVTYSSASKIIF_CASSIEPGAEETQYF	1
CAGVAYSGAGSYQLTF_CSAPHRTASYEQYF	1		CAVVVGYNDMRF_CASSSSGNSYNEQFF	1
CAGVDDYKLSF_CASSEGSGLVDEQYF	1		CAVVVWGSQGNLIF_CSARVESGGYWTTENIQYF	1
CAGVDGEYSGAGSYQLTF_CAWSFLGGTDTQYF	1		CAVVWPRFQGGSEKLVF_CASSCRGLSGTVDTQYF	1
CAGVDGRDSGAGSYQLTF_CASGATPYSNQPQHF	1		CAVVYGSGNTGKLIF_CSDHRTSARTDTQYF	1
CAGVDNAGNMLTF_CASSPGTSPWDEQFF	1		CAVVYNAGNMLTF_CSAAPGHASEKLFF	1
CAGVDSGTYKYIF_CASSPRTMGRNEQFF	1		CAVVYNFNKFYF_CASSSNAGTSGREQYF	1
CAGVEAASYDKVIF_CASTTMSSGTYEQYF	1		CAVVYNNNDMRF_CASSPLLTSGRSQETQYF	1
CAGVEGAQKLVF_CASSLTGGSSALHF	1		CAVVYSSASKIIF_CASIRGRDQGGGYTF	1
CAGVENTDKLIF_CASSLGTGPRYF	1		CAVWAGGGADGLTF_CASSQESWQGSPLHF	1
CAGVFGNQFYF_CASTPSGTGKAFF	1		CAVWAGNMLTF_CASSRTSSSYEQYF	1
CAGVGDKIIF_CASSAGRLFTEAFF	1		CAVWDSNYQLIW_CASSMGLAETDTQYF	1
CAGVGDKIIF_CASSRGLAVYEQYF	1		CAVWDSNYQLIW_CASSPGQGDTDTQYF	1
CAGVGETSGSRLTF_CASSPGANYEQYF	1		CAVWDSNYQLIW_CATSEGQGDVNEQYF	1
CAGVGGETSGSRLTF_CASSLIDRGYEQYF	1		CAVWDSNYQLIW_CAWGSRDTHTGELFF	1
CAGVGGGADGLTF_CASREPGLANEQFF	1		CAVWDTGFQKLVF_CAWSLSGVEAFF	1
CAGVGGYNKLIF_CASSVEGQGAQQYF	1		CAVWDYGQNFVF_CAIGTGGFQPQHF	1
CAGVGMKAAGNKLTF_CASSPGTGGDEQYF	1		CAVWEAAGNKLTF_CASSLSTGTGMYEQYF	1
CAGVGPNTDKLIF_CASSFGDITNTEAFF	1		CAVWEYGGATNKLIF_CASSFPGQGMETQYF	1
CAGVGRDDKIIF_CASSPGGTSGRAGETQYF	1		CAVWGGNQFYF_CASSLAQVNTEAFF	1
CAGVGRGNTPLVF_CASSYRRVLEGRDEQFF	1		CAVWGGSGNTGKLIF_CAISLRGGITDTQYF	1
CAGVGVAFGNEKLTF_CASSHRGVGETQYF	1		CAVWGMDAGNMLTF_CASSMEGLAAGGSEQFF	1
CAGVGWSDDKIIF_CASSYSWGKLGADTQYF	1		CAVWGRGSTLGRLYF_CAWVRGDYGYTF	1
CAGVGYGGATNKLIF_CASSVGPLGSLYNEQFF	1		CAVWKGAGSYQLTF_CASSLDYQETQYF	1
CAGVHGSGNTGKLIF_CASSIRSSWEQFF	1		CAVWLDSGAGSYQLTF_CASSSDRGYEQFF	1
CAGVHQAGTALIF_CASRGGRVHNSPLHF	1		CAVWMDSSYKLIF_CASSDDRTADTQYF	1
CAGVIQGAQKLVF_CSARRQATTGELFF	1		CAVWWSGANNLFF_CASQGQGNTGELFF	1
CAGVISGGSNYKLTF_CASSAGMQETQYF	1		CAVWWTSGSRLTF_CASSQELPGGDTQYF	1
CAGVIYNQGGKLIF_CASSLGQGDSPLHF	1		CAVWYSGGGADGLTF_CSARESSGRARNEQFF	1
CAGVMDSNYQLIW_CASSSAAQGYSGANVLTF	1		CAVWYSSASKIIF_CATSDRGPGAGARDTQYF	1
CAGVMGQGGKLIF_CASSPPSTGELFF	1		CAVYDSNYQLIW_CASSDSYQNEQFF	1
CAGVMKQGAQKLVF_CASSDGGNLGTQYF	1		CAVYGDSNYQLIW_CAISPDKMETQYF	1
CAGVMLNDYKLSF_CASSFGSDQPQHF	1		CAVYGGATNKLIF_CASSLAYGRNNEQFF	1
CAGVNDYKLSF_CATSDLGGDTYNEQFF	1		CAVYGGSQGNLIF_CASNALAMETQYF	1
CAGVNFGNEKLTF_CAFGGTPDYEQYF	1		CAVYGNNRLAF_CASSLGQNTEAFF	1
CAGVNFGNEKLTF_CASSVVTGGELFF	1		CAVYGQNFVF_CASSLTGGTDTQYF	1
CAGVNGNKLVF_CASGPGNNEQFF	1		CAVYILTGGGNKLTF_CASSALRWETQYF	1
CAGVNQGGSEKLVF_CASKTHSIFTEAFF	1		CAVYKDTGRRALTF_CASSLGGGQETQYF	1
CAGVNTDSSYKLIF_CASSYLVEGVIYEQYF	1		CAVYLTGGFKTIF_CSVERDSGYEQYF	1
CAGVNWGGAGNMLTF_CASSRPGLEPTGELFF	1		CAVYLYNQGGKLIF_CSVGDRNTGELFF	1
CAGVNYDKVIF_CSAAGTSGRASYEQYF	1		CAVYMEYGNKLVF_CATSDLLGGEQYF	1
CAGVPGQNFVF_CASSVDRGRFEQFF	1		CAVYNAGNMLTF_CACYRGTEAFF	1
CAGVPNTGNQFYF_CASSQGFNYEQYF	1		CAVYNARLMF_CASSSLLAGAYNEQFF	1
CAGVPSNDYKLSF_CSASGGSSYEQYF	1		CAVYNDYKLSF_CATSQMGDNSYNEQFF	1
CAGVQAGTYKYIF_CASSVGGGTPGTGELFF	1		CAVYNFNKFYF_CASSLGSGGETQYF	1
CAGVQQGAQKLVF_CASKDRRGEAFF	1		CAVYNFNKFYF_CASSLVPPGQPYNEQFF	1
CAGVQTGNQFYF_CASSGTLASSYNEQFF	1		CAVYNFNKFYF_CASSMTSGRSYEQYF	1
CAGVRGGSNYKLTF_CASSWGTAALNEKLFF	1		CAVYNQAGTALIF_CSASSENYGYTF	1
CAGVRNNNARLMF_CSARDLASGREQFF	1		CAVYNQGGKLIF_CASRQDSIPTNEKLFF	1
CAGVRQAGTALIF_CASSSRDGTDTQYF	1		CAVYNTDKLIF_CASSPSDRGGISPLHF	1
CAGVRRGGNKLTF_CASTFSSRGDTEAFF	1		CAVYPGGSYIPTF_CATTSDLPAYNEQFF	1
CAGVRSNYQLIW_CATSGHLSNQPQHF	1		CAVYPLTGGGNKLTF_CASSEGGLENIQYF	1
CAGVRVGGTALIF_CASTQGQNTGELFF	1		CAVYQNTGGFKTIF_CASSSTGWADTQYF	1
CAGVSGNTPLVF_CASSQETWMFGNTIYF	1		CAVYRANNLFF_CASSLGQNTEAFF	1
CAGVSGSARQLTF_CASSRGTGARNEQFF	1		CAVYSGAGSYQLTF_CSAKPGGYGYTF	1
CAGVSGSEKLVF_CASSQEGLEQYF	1		CAVYSGGGADGLTF_CASNRGGVYEQYF	1
CAGVSRAAGNKLTF_CASSHPGTSNEQFF	1		CAVYSGGGADGLTF_CASSPAGVGYEQYF	1
CAGVSSGGSYIPTF_CASSPKGRDRVAPYEQYV	1		CAVYSGGGADGLTF_CASSPFVGVSNQPQHF	1
CAGVSSNTGKLIF_CASRRLAGGHEQFF	1		CAVYSGGGADGLTF_CASSQTVLPAFSYEQYF	1
CAGVSWGKLQF_CASSVGSGLATYDTQYF	1		CAVYSGGGADGLTF_CAWSRGAGSNEQFF	1
CAGVTANDYKLSF_CASSPLPPGQGAGETQYF	1		CAVYSGGYQKVTF_CASRPTSLLSYNEQFF	1
CAGVTGGTSYGKLTF_CASYDRGNQPQHF	1		CAVYSGNTPLVF_CAWRVGTPTGELFF	1
CAGVTGSGNTGKLIF_CAISASYEQYF	1		CAVYSNDYKLSF_CASSLAGLSGGSREQFF	1
CAGVTNSGYALNF_CASTKQGLIGNTGELFF	1		CAVYSNSGYALNF_CASRYTRRNEQFF	1
CAGVTYGNKLVF_CASSQDWSSGNEQFF	1		CAVYSRSGGANSKLTF_CASSLELYRIYEQFF	1
CAGVVGVGNKLVF_CASSLGGHGYTEAFF	1		CAVYSSASKIIF_CASSPGTSGDRYEQYF	1
CAGVVHSGGYQKVTF_CASSSPLDGIIPFSNQPQHF	1		CAVYSSASKIIF_CASSQGPRENTGELFF	1
CAGVWSGTASKLTF_CASSSGGDTQYF	1		CAVYTGGFKTIF_CASSESNEQFF	1
CAGVYGGSQGNLIF_CASSLLRDPQYF	1		CAVYTGGFKTIF_CASSHGTSNTGELFF	1
CAGVYGNKLVF_CATSSGRGTYEQYF	1		CAVYTGNQFYF_CASSPRRGSSGNTIYF	1
CAGVYGQNFVF_CASSRMTPGTDQETQYF	1		CAVYTGNQFYF_CASSYSTGGYGYTF	1
CAGWARGNTPLVF_CASTLARGNTEAFF	1		CAVYTNAGKSTF_CASSLPTSVSYEQYF	1
CAGWDFGNEKLTF_CASSLGGTEAFF	1		CAVYTNAGKSTF_CSASSAQGKETQYF	1
CAGWDSGSARQLTF_CASSLTSGPTDTQYF	1		CAVYTSSGNTPLVF_CASSFGAGSEQYF	1
CAGWEETSGSRLTF_CASSPRDRSHEQYF	1		CAVYVTGRRALTF_CAWGNRDRGVNTEAFF	1
CAGWEYGNKLVF_CASSLLRAGGADTQYF	1		CAVYYNFNKFYF_CASSLMSSYEQYF	1
CAGWGGTASKLTF_CASSRGFYNEQFF	1		CAVYYTDKLIF_CATSSRRGGFYNEQFF	1
CAGWGNQFYF_CASSSLEKDTQYF	1		CAWEDSNYQLIW_CASSWTANEQFF	1
CAGWKTSYDKVIF_CASSHRSSSTEAFF	1		CAWEYGNKLVF_CASTGPTHNEQFF	1
CAGWMDSSYKLIF_CSAKKGSLGQPQHF	1		CAWGGSGGSNYKLTF_CASSTSGNGYTF	1
CAGWSSGGSNYKLTF_CASSRADRGQYNEQFF	1		CAWGTDKLIF_CASSFSRGVAEAFF	1
CAGYAGGTSYGKLTF_CASSFTGGELQPQHF	1		CAWVSGAQKLVF_CASSLEQGRYNEQFF	1
CAGYAGNNRKLIW_CASSFLGSGSPPKETQYF	1		CAYAFNTNAGKSTF_CATSRGQRQGGETQYF	1
CAGYALNF_CASSPLAGGTDTQYF	1		CAYAGGTSYGKLTF_CASSNRLGVGYNEQFF	1
CAGYASGGSYIPTF_CASSIGQGLSGNTIYF	1		CAYAGNNRKLIW_CASSGGSGWETQYF	1
CAGYDKIIF_CASSWGTYEQYF	1		CAYDMRF_CATSRDTSGRGEQYF	1
CAGYFFGTGRRALTF_CASSLGTGGGEQYF	1		CAYEGDARLMF_CASSSWTTRPNEQFF	1
CAGYFSNTGNQFYF_CASSVTVLNTGELFF	1		CAYEYAGGTSYGKLTF_CASSFGGDTGELFF	1
CAGYGANSKLTF_CASSLVTGVGVKNIQYF	1		CAYGGATNKLIF_CAWSLTFLGEQYF	1
CAGYGDTPLVF_CSVAAGPTNTGELFF	1		CAYGGGSNYKLTF_CASSLLGVDTQYF	1
CAGYGEAGTALIF_CASSPGLASFTDTQYF	1		CAYGNNNNDMRF_CSARSSKFNEQYF	1
CAGYGGATNKLIF_CASSLVGQSEAFF	1		CAYGRLTGNQFYF_CASSQGEGGNSPLHF	1
CAGYGGSQGNLIF_CAISEGDRAFGNEQFF	1		CAYGSGSARQLTF_CASSVGAVPYEQYF	1
CAGYGNQFYF_CASSYAAGMGTEAFF	1		CAYGSRGRDDKIIF_CAISPGGVATNEKLFF	1
CAGYLQGGSEKLVF_CASRDTSGANVLTF	1		CAYIGGEGNSGGSNYKLTF_CASSPGQGRYGYTF	1
CAGYLSTNAGKSTF_CASSFAQTYEQYF	1		CAYIGSGLGGGADGLTF_CASSFGTQTYEQYF	1
CAGYMNYGGSQGNLIF_CASSLQQGVRSYEQYF	1		CAYIRDDKIIF_CASSLSWTSRDEQFF	1
CAGYNAGNNRKLIW_CASSEQTGHQPQHF	1		CAYIRLNAGNMLTF_CASRPPGLATDTQYF	1
CAGYNFNKFYF_CASTPSGRVNEQFF	1		CAYKEPGTYKYIF_CASSLTGLAGGSWDEQFF	1
CAGYNNARLMF_CASSFSANTGELFF	1		CAYKGNTGNQFYF_CASRQSGRVYNEQFF	1
CAGYNNARLMF_CATSDTGYNEQFF	1		CAYKIQGAQKLVF_CSGEGGLSTDTQYF	1
CAGYNNDMRF_CASSTGTGGVSYGYTF	1		CAYKRWGASGSRLTF_CASSLAGQPFLARSTDTQYF	1
CAGYNNDMRF_CATSRAAWSYEQYF	1		CAYKSGANSKLTF_CASSLHGTGYSYEQYF	1
CAGYNNNDMRF_CASSLLVFNEQYF	1		CAYLETSGSRLTF_CASSTAGAPSTDTQYF	1
CAGYNNNDMRF_CASSLSFGGQNIQYF	1		CAYLFMDSSYKLIF_CASSPGPGGLYSNQPQHF	1
CAGYNNNDMRF_CASSSTGGGYNEQFF	1		CAYLKPRLNTDKLIF_CASSQKQPQHF	1
CAGYNQGGKLIF_CAWRQGFGGNQPQHF	1		CAYLNNDMRF_CSAIPGRPTEAFF	1
CAGYNTDKLIF_CASSLQGRNTIYF	1		CAYLNYGQNFVF_CASSSDGNTEAFF	1
CAGYNTDKLIF_CASSWTVDYEQYF	1		CAYLPDTGTASKLTF_CASSLGLALDTQYF	1
CAGYNTGKLIF_CAGLENTEAFF	1		CAYLTGANNLFF_CASSSVRGRAYNEQFF	1
CAGYNTGNQFYF_CASIWGNEQFF	1		CAYMDSNYQLIW_CASSYSKVNEQFF	1
CAGYRNNNARLMF_CASSAGGIHNEQFF	1		CAYMKYSGGGADGLTF_CASSDPTGSGANVLTF	1
CAGYRNQAGTALIF_CASSPGTSGYNEQFF	1		CAYNAGNMLTF_CASSLVSLAGADTQYF	1
CAGYSGAGSYQLTF_CASSFVFGEQFF	1		CAYNNAGNMLTF_CASSQDPRPRNTEAFF	1
CAGYSGAGSYQLTF_CASSYYKNLNTEAFF	1		CAYNTDKLIF_CASRGLAGGSGNEQFF	1
CAGYSGGGADGLTF_CASSTGTGRLEQYF	1		CAYNTNAGKSTF_CASSLKTPNTEAFF	1
CAGYSGGSNYKLTF_CASSFGGNNEQFF	1		CAYNYGGATNKLIF_CASSLRLRAGGYNEQFF	1
CAGYSGGSNYKLTF_CASSSYGSGNTIYF	1		CAYNYGQNFVF_CASSFGRGGEEKLFF	1
CAGYSGLGSNYKLTF_CSVASGRATDTQYF	1		CAYPAGGTSYGKLTF_CASSQVFGGKRDEQYF	1
CAGYSGTYKYIF_CASTLTGVNTEAFF	1		CAYPSGGSNYKLTF_CATSRGEGFGEQFF	1
CAGYSNAGNNRKLIW_CASSIQGAGELFF	1		CAYQRGNDMRF_CASSQKGMEETQYF	1
CAGYTSGTYKYIF_CASRLHEGFYGYTF	1		CAYRAFYTGANSKLTF_CASSLFRGGGNQPQHF	1
CAGYTSGTYKYIF_CASSEARGYGYTF	1		CAYRAGTYKYIF_CSARSLQGAEAQHF	1
CAGYWNTGGFKTIF_CSATDQPGEQYF	1		CAYRAKNTGTASKLTF_CASSLLSSPNTGELFF	1
CAHAVNTGFQKLVF_CATSREGPNYGYTF	1		CAYRANYGGSQGNLIF_CSGLPRQGSGLAHPHNRNEQFF	1
CAHDNAGNMLTF_CASSPGTFLAPFF	1		CAYRAPGTGNQFYF_CASSQEGANQPQHF	1
CAHDTGGFKTIF_CSAPDGPGRDEQYF	1		CAYRASGYSTLTF_CASSRTTSGSSIRELFF	1
CAHETQGGSEKLVF_CASSFLRGGETQYF	1		CAYRATGNQFYF_CASSLSLANDNEQFF	1
CAHFQGGSEKLVF_CAWSGLPAGGPQTQYF	1		CAYRATSTGTASKLTF_CASSQDRPGGQYF	1
CAHFRYSTLTF_CASSPGTYNSPLHF	1		CAYRDNYGQNFVF_CASSILQGAGEKLFF	1
CAHFTGGGNKLTF_CASLTRGAEETQYF	1		CAYRDSGNTPLVF_CASSPGTGGLYSNQPQHF	1
CAHGAGGTSYGKLTF_CASSLSPVAYEQYF	1		CAYREGGSEKLVF_CASSQDGHMPNSPLHF	1
CAHGAGNMLTF_CASSLDSQGAFF	1		CAYRESQGGSEKLVF_CASSPDGLYGYTF	1
CAHGDSWGKLQF_CASSQEGAVGYTF	1		CAYRETSGSRLTF_CASSYAGIMVTGELFF	1
CAHGRGSTLGRLYF_CASSQDPGGDYGYTF	1		CAYREYGNKLVF_CASSLGWETSSSTDTQYF	1
CAHGVGNDMRF_CASSVARLAGYNEQFF	1		CAYRGETSGSRLTF_CASSRQGVNTEAFF	1
CAHHDNNAGNMLTF_CASGATNTGELFF	1		CAYRGGRSQGNLIF_CSASPGTGGSYEQYF	1
CAHIGATNKLIF_CASSPNGDSDTQYF	1		CAYRGGSEKLVF_CSASTSGGYNEQFF	1
CAHKAAGNKLTF_CASSRDRGIGETQYF	1		CAYRGLGFGNVLHC_CASSSYGQHYGYTF	1
CAHKNSGNTPLVF_CSANAANRAPYEQYF	1		CAYRGNARLMF_CASSLGQGRNYEQYF	1
CAHLEYGNKLVF_CASSPGTANTEAFF	1		CAYRGNFGNEKLTF_CASRDSGANVLTF	1
CAHLGEAAGNKLTF_CASSLGVWGRSGYTF	1		CAYRGPIRGGSEKLVF_CASSGPGQGFDEQYF	1
CAHLSGGYQKVTF_CASSMSATGPNTGELFF	1		CAYRGSSGGSYIPTF_CASSGRRDTEAFF	1
CAHMDSNYQLIW_CASSRQGADSGELFF	1		CAYRGSYGGSQGNLIF_CASRPNHRGYSYEQYF	1
CAHMNRDDKIIF_CASSPSSMTETSVQYF	1		CAYRIANTGTASKLTF_CASSGTRNNEQFF	1
CAHMNYGGSQGNLIF_CAWSVMGDQPQHF	1		CAYRIIFGANNLFF_CATSRKGTSGSLETQYF	1
CAHMTTDSWGKFQF_CASSWLGGGRTDTQYF	1		CAYRIIQGAQKLVF_CASSYLPPRKQVKFYEQYF	1
CAHNTNAGKSTF_CAWSRQDPAFF	1		CAYRIKNTDKLIF_CASSEQGDYGYTF	1
CAHPESNYQLIW_CASGTGDRRETQYF	1		CAYRKSQGGSEKLVF_CASSPVRGRGDTQYF	1
CAHPIQGAQKLVF_CASSPPGPEGYEQYF	1		CAYRLIQGAQKLVF_CAISESSGRPYEQYF	1
CAHQGAQKLVF_CSARSGSSYNSPLHF	1		CAYRLKLGTTSGTYKYIF_CSASGAYSNQPQHF	1
CAHRAAGNKLTF_CASRQGYNEQFF	1		CAYRLNNNARLMF_CASSQRPGTGDGANVLTF	1
CAHRAYGNKLVF_CSATFPPGQGMNTEAFF	1		CAYRLPQGGSEKLVF_CASSPPSYNEQFF	1
CAHRDNYGQNFVF_CASSLFGTDGYTF	1		CAYRLRNKLVF_CASSFGTGVPPDPLHF	1
CAHRSQGAQKLVF_CASSQELQSYYEQYF	1		CAYRLSGSRLTF_CASSPGQGLNTEAFF	1
CAHRTTSGTYKYIF_CATSARSAGSPSNEQFF	1		CAYRLTQGGSEKLVF_CASSQGVHQPQHF	1
CAHSAGAGNKLTF_CASSPYTGQGIGYGYTF	1		CAYRMRFGNEKLTF_CASSQGGIESIAKNIQYF	1
CAHSGGSNYKLTF_CASSLNEQYF	1		CAYRNNNAGNMLTF_CASSQLEPHRETQYF	1
CAHSGSARQLTF_CASSSTSGSNEQFF	1		CAYRNNNARLMF_CSVPRRGSTDTQYF	1
CAHSNSGYALNF_CSAREAREASNSPLHF	1		CAYRNNYGGATNKLIF_CASSEAVVSRALHF	1
CAHSPSRFGNEKLTF_CASSQGGKGTEAFF	1		CAYRNRHTNAGKSTF_CASIPGTGYGYTF	1
CAHTGTASKLTF_CASSLGGTSGLYEQYV	1		CAYRPGTQGAQKLVF_CASSAGLGLQFF	1
CAHTNDYKLSF_CASTKGTSVYNEQFF	1		CAYRPYTGTASKLTF_CASSLRQGIIEKLFF	1
CAHTNFGNEKLTF_CASRRDNRRTEAFF	1		CAYRRANSGGSNYKLTF_CASSLVMRDRKGNEQFF	1
CAHTQGGSEKLVF_CASSGRMNQETQYF	1		CAYRRAQTGANNLFF_CASSLEGQFYNEQFF	1
CAHTRWGAQKLVF_CSVHGLGTEAFF	1		CAYRREEGRGGATNKLIF_CASSQGGGGGEQYF	1
CAHYGNNRLAF_CASSFGSTYEQYF	1		CAYRREGKDSNNARLMF_CASRGTPSGANVLTF	1
CAIANFGNEKLTF_CATSERDELSTDTQYF	1		CAYRRFSGTYKYIF_CASSEVQVTSLGNQPQHF	1
CAIAQGGSEKLVF_CASSRGTSGRINQETQYF	1		CAYRRGDGTASKLTF_CASSLGLVGYEQYF	1
CAIASNFGNEKLTF_CASTSPVGSSSGNTIYF	1		CAYRRGDMRF_CASSINQQNTEAFF	1
CAIAYSSASKIIF_CSARDKSAAAAGELFF	1		CAYRRGRGGADGLTF_CASSLEGQIYEQYF	1
CAIDLGKDTGRRALTF_CSAESTDTQYF	1		CAYRRNTGNQFYF_CSARARTGLYRDTETQYF	1
CAIDNQGGKLIF_CASSLAGSAETQYF	1		CAYRRNYGGSQGNLIF_CASSILNGELFF	1
CAIDTGGFKTIF_CASWGQGAQPQHF	1		CAYRRNYGGSQGNLIF_CASSLWLRTHSLDEQFF	1
CAIDTNRDDKIIF_CASSLWTRGRANYGYTF	1		CAYRRPSNYQLIW_CSVEAPGISFF	1
CAIEDSGAGSYQLTF_CASSSYSSGNTIYF	1		CAYRRRGDDKIIF_CASSLLAGVYEQYF	1
CAIEGGGSNYKLTF_CASSYAPEETQYF	1		CAYRRRQSGGGADGLTF_CASSRDGRSPFEAFF	1
CAIEGGTSYGKLTF_CASSPPQGNYGYTF	1		CAYRRSGNTPLVF_CASSLDWGPSSYEQYF	1
CAIEIYGGSQGNLIF_CASNPEAEAFF	1		CAYRRVYGGATNKLIF_CASSLGVGLGEAAETQYF	1
CAIGAGGTSYGKLTF_CSARPRGRDRETQYF	1		CAYRRYNNNDMRF_CASSVGLGAGVEETQYF	1
CAIGDSNYQLIW_CAWEGAGEEETQYF	1		CAYRRYSDGQKLLF_CASSLGSQNTEAFF	1
CAIGGAGGATNKLIF_CASSGARLAGGQGSYNEQFF	1		CAYRSAAGSARQLTF_CASSLASGRGGSPLHF	1
CAIGGGSQGNLIF_CAWRVLAGATLYNEQFF	1		CAYRSADNAGNMLTF_CASSDRVSYNEQFF	1
CAIGGSSNTGKLIF_CASEMSTEAFF	1		CAYRSADTGNQFYF_CASSLGQGLETQYF	1
CAIGGTSYGKLTF_CSASTATGYEQYF	1		CAYRSAEDMRF_CSVSAGTSGFYEQYF	1
CAIGGVTGGGNKLTF_CASSDRQGYYGNTIYF	1		CAYRSAEYGGSQGNLIF_CSVVAQGAGYGYTF	1
CAIGRGGSNYKLTF_CASGLGNYEQYV	1		CAYRSAGFSGAGSYQLTF_CASSLGGQSQETQYF	1
CAIGRGGYQKVTF_CASSPADQYEQYF	1		CAYRSAGGGADGLTF_CASSWASSYEQYF	1
CAIGRRALTF_CAWSEGQGNEKLFF	1		CAYRSAGRWGGSQGNLIF_CASSLKPKETQYF	1
CAIGSLANNLFF_CAISPGAGTHQETQYF	1		CAYRSAGSGGSNYKLTF_CASSLLTGPYYEQYF	1
CAIGTSYGKLTF_CASSLRGRDNEQFF	1		CAYRSAGSGTYKYIF_CASSPYTTAYNSPLHF	1
CAIGVKAAGNKLTF_CSARDPSGTSVGYTF	1		CAYRSAGSHNDMRF_CASSLRAGGAGTEAFF	1
CAIGYSTLTF_CASSMGDLGNTIYF	1		CAYRSAGTGNQFYF_CASRWTSVYNEQFF	1
CAIHAALSGYALNF_CASSGGPGNTEAFF	1		CAYRSAGTGTASKLTF_CASSPPMATDTQYF	1
CAIHASGGSYIPTF_CASSLRESSYNEQFF	1		CAYRSAIQGAQKLVF_CASSAREFSGNTIYF	1
CAIHNTNAGKSTF_CAWSRAFGTEAFF	1		CAYRSAISNAGKSTF_CASSFGGTDTDEQYF	1
CAIHSGAGSYQLTF_CASSQGGYTYNEQFF	1		CAYRSAITQGGSEKLVF_CASSLVTVNYGYTF	1
CAIIEGKSTF_CASSLVGRESGGTQYF	1		CAYRSAIYTGTASKLTF_CASSLLRGASNQPQHF	1
CAIIIQGAQKLVF_CASSLRSQETQYF	1		CAYRSAKNYGQNFVF_CASSLVGRSEQYF	1
CAIIPDKLIF_CASSLYEYNEQFF	1		CAYRSAKRGSNYKLTF_CASSLSRLREGRGSYEQYF	1
CAIISGGYNKLIF_CAWSVWASGSPAYEQYF	1		CAYRSALRGGADGLTF_CASRQTGVSYNEQFF	1
CAIKGGSNDYKLSF_CASSQDISGTQYF	1		CAYRSALYDDKIIF_CASSLTSGIYNEQFF	1
CAILGAGNQFYF_CASSLERDSTYEQYF	1		CAYRSAMTGNQFYF_CASTPPRGPLHF	1
CAILGGYQKVTF_CASTPFRGQGGEQYF	1		CAYRSANARLMF_CASSYQGFQRQGELFF	1
CAILIVGGATNKLIF_CASSYSSGTGVSGSYEQYF	1		CAYRSANSGNTPLVF_CASSFGGGWYEQYF	1
CAILIWSNDYKLSF_CASSHLTGASPSGANVLTF	1		CAYRSAPNSGAGSYQLTF_CASSFPGTSQETQYF	1
CAILKAAGNKLTF_CSVEEQDGIGGYTF	1		CAYRSAQDTDKLIF_CASRWEGTSGPSYEQYF	1
CAILNAGKSTF_CSAAGGIGGGQGVWYEQYF	1		CAYRSARAAGNKLTF_CASSSTLSGRSFGYNEQFF	1
CAILNQAGTALIF_CASSEDTNYGYTF	1		CAYRSARGADGLTF_CASSESSAGQETQYF	1
CAILNSGGSNYKLTF_CASTPGGGTGYTF	1		CAYRSARNTGNQFYF_CASSLDSPSRTSPDEQYF	1
CAILNTGGFKTIF_CASSVDGAGAYEQYF	1		CAYRSARNYGGSQGNLIF_CASSLVGGLPKSDTQYF	1
CAILPLSSNTGKLIF_CASRSVDISYQPQHF	1		CAYRSARRSQGNLIF_CASSEGLVISGEQFF	1
CAILQGGSEKLVF_CASRTGVGTYNEQFF	1		CAYRSASGANSKLTF_CASSISTGPYEQYF	1
CAILSGTYKYIF_CASSENSYGYTF	1		CAYRSASGANSKLTF_CASSLTGLLNTEAFF	1
CAILSNDYKLSF_CASSQGLGETQYF	1		CAYRSASGGATNKLIF_CAWSKGNVNTIYF	1
CAILTDSWGKLQF_CASSYGGGALNTEAFF	1		CAYRSASGNKLVF_CASSLRGVREKLFF	1
CAILTGGGNKLTF_CASSPKTGIPYGYTF	1		CAYRSASGTYKYIF_CASSPPGTGGRSPLHF	1
CAILTGNQFYF_CASSHGTGGRETQYF	1		CAYRSATNARLMF_CATSDFHGGTITDTQYF	1
CAILTSGTYKYIF_CAISDQGGVSSYEQYF	1		CAYRSATSGTYKYIF_CASSFYQVRGGYGYTF	1
CAILTSGTYKYIF_CASSPATTGELFF	1		CAYRSAVSGSGSRLTF_CASSLALAGGPRTDTQYF	1
CAILVGGSYIPTF_CASRDKTGLGEKLFF	1		CAYRSAWGGSEKLVF_CASSFSDWTGSVSGANVLTF	1
CAIMDSNYQLIW_CASSEAIEGGAGELFF	1		CAYRSDIITQGGSEKLVF_CASSLVQGFSYEQYF	1
CAIMDSNYQLIW_CASSFPPGGYYNEQFF	1		CAYRSDRNNNARLMF_CASSLYRDTGELFF	1
CAIMDSSYKLIF_CASSWTSGSNEQFF	1		CAYRSEAGGTSYGKLTF_CATGGIGNQPQHF	1
CAINAGNNRKLIW_CSARPGGGKRYYEQYF	1		CAYRSEDDKIIF_CSATTQPWETQYF	1
CAINGNTGFQKLVF_CASRGEGYEKLFF	1		CAYRSEGGNTPLVF_CASSLALTYYNEQFF	1
CAINRGNKLVF_CSVTGTGTYEQYF	1		CAYRSEYSNSGYALNF_CSAREGGREQFF	1
CAINSGGYQKVTF_CASSEQGTEKLFF	1		CAYRSFARLMF_CSANYRDRYEQYF	1
CAINSGNTPLVF_CASSESTGRNYGYTF	1		CAYRSFLSGGYNKLIF_CASRKGDTEAFF	1
CAINTGGFKTIF_CASSLQTSGYSGANVLTF	1		CAYRSFMDSNYQLIW_CASSQDRATGEQYF	1
CAINTNAGKSTF_CASSQTGTARLRFTDTQYF	1		CAYRSFPMNRDDKIIF_CASSLPQGIGYTF	1
CAINYGQNFVF_CSAIVGTSGSFGELFF	1		CAYRSGANAGGTSYGKLTF_CSATLRKQFF	1
CAIPAGAQKLVF_CASSASGIETQYF	1		CAYRSGAQKLVF_CASMAGSYSGDTQYF	1
CAIPAGGTSYGKLTF_CASTGTGGQQVGYTF	1		CAYRSGDSNYQLIW_CASSQVGGLAGVRGTGELFF	1
CAIPAQAGTALIF_CASSEGGRGGQPQHF	1		CAYRSGGGADGLTF_CASSRPDRGRMDTQYF	1
CAIPGAGNMLTF_CASRTSYEQYF	1		CAYRSGRNNNDMRF_CASSLARWESYEQYF	1
CAIPGGTSYGKLTF_CASSSPSPGSNEQFF	1		CAYRSGSARQLTF_CASSLRGGITDTQYF	1
CAIPGNAGGTSYGKLTF_CASSLARRWVVQETQYF	1		CAYRSGSEKLVF_CSVEWVGSTEAFF	1
CAIPKWGSNYKLTF_CASSSQGWFGDTQYF	1		CAYRSGTNSARLMF_CASSYSGQGRETQYF	1
CAIPLEGGSEKLVF_CASSFSTGSRYNEQFF	1		CAYRSGTSGTYKYIF_CSATPTLNQPQHF	1
CAIPLSDKVIF_CASSEVPTRGRYSYEQYF	1		CAYRSGYGGSQGNLIF_CASSGGTAYNSPLHF	1
CAIPNSGGYQKVTF_CASSGAGETQYF	1		CAYRSGYSGNTPLVF_CASSLGADRGLWHQPQHF	1
CAIPPGSGNTGKLIF_CASRVDSTETQYF	1		CAYRSHTGNQFYF_CASSNRQGADEQFF	1
CAIPPPGNMLTF_CASSPGSNQPQHF	1		CAYRSIQGAQKLVF_CASSQEGLGTEKLFF	1
CAIPPSGAGNKLTF_CASSRLAAHTDTQYF	1		CAYRSKDGNQFYF_CASSSERNQPQHF	1
CAIPRREAGGYNKLIF_CASRPGGRYEQYF	1		CAYRSKGDMRF_CASSPHGGRRDYGYTF	1
CAIPSGTSYGKLTF_CASSKGFPETQYF	1		CAYRSLSGGSNYKLTF_CASSWDRGTYEQYF	1
CAIPSKAAGNKLTF_CASSQGQGDFYGYTF	1		CAYRSLSSNTGKLIF_CASSSEYEQYF	1
CAIQGAQKLVF_CASSQSRAGIHSGANVLTF	1		CAYRSLTSGTYKYIF_CASSVDRATGELFF	1
CAIQSTGGFKTIF_CSQVRQGALHADTQYF	1		CAYRSLYQGAQKLVF_CASSLSLSGSKEQYF	1
CAIQTDKLIF_CASSPTRTGFYEKLFF	1		CAYRSMTMNTGFQKLVF_CASSPVQVSETQYF	1
CAIRANAGKSTF_CASGTGNTEAFF	1		CAYRSMYSGGGADGLTF_CASSPLLADNEQFF	1
CAIRFGNEKLTF_CASSFPLSAGEQFF	1		CAYRSNRGGGADGLTF_CASRGGSSWGTQYF	1
CAIRGATNKLIF_CASSPQMGGGRETQYF	1		CAYRSPFNYGGATNKLIF_CASSLVPVVGYTF	1
CAIRGEGPDKLIF_CATSGQGGNIQYF	1		CAYRSPFSGTYKYIF_CASSQRNQGKRGNEQFF	1
CAIRKSTF_CASRGDGLAYGYTF	1		CAYRSPGQNFVF_CASSLNPGVGYNEQFF	1
CAIRKVGGSQGNLIF_CASSLLIQGATDTQYF	1		CAYRSPIQGAQKLVF_CASSALAVSGELFF	1
CAIRNQGGKLIF_CASSILQSTDTQYF	1		CAYRSPKGLYGGSQGNLIF_CASSFLAGVAIRTTDTQYF	1
CAIRNSGNTPLVF_CSASETDQPQHF	1		CAYRSPLLGGGATNKLIF_CASSLYGRATGELFF	1
CAIRRGGATNKLIF_CASSETSGSTDTQYF	1		CAYRSPNARLMF_CASTLTSGRSAETQYF	1
CAIRSGSARQLTF_CAWDRDPTNEKLFF	1		CAYRSPNNNARLMF_CASSRRGTVEETQYF	1
CAIRYSSASKIIF_CAWSTGANQPQHF	1		CAYRSPNTGNQFYF_CASSSTARGPQYF	1
CAISAGGTSYGKLTF_CSVTAYNEQFF	1		CAYRSPNYGGATNKLIF_CASSPLGGPSGNTIYF	1
CAISGGSNYKLTF_CASSLETGTVEKLFF	1		CAYRSPPRANSKLTF_CASSPGLGYPGELFF	1
CAISGGSNYKLTF_CASSLVWGSDTGELFF	1		CAYRSPRGTSGSRLTF_CASSFGLAGVTDTQYF	1
CAISGNTPLVF_CAWSVLAGVTGELFF	1		CAYRSPWEQGGKLIF_CASSTTAGQRETQYF	1
CAISGSARQLTF_CASSQGPAVSTDTQYF	1		CAYRSQGGSEKLVF_CATSDERRGTNTGELFF	1
CAISIGFGNVLHC_CSARGLAGVRSSTDTQYF	1		CAYRSRAGGTSYGKLTF_CASSDFPYNEQFF	1
CAISIQGAQKLVF_CASSRSGRDFGYEQYF	1		CAYRSRETSGSRLTF_CASSYRDRPGLKLFF	1
CAISNFGNEKLTF_CASSASGFVEQFF	1		CAYRSRGGSEKLVF_CASKTSEGRPNYGYTF	1
CAISNQAGTALIF_CASSFVLTGRTYNEQFF	1		CAYRSRGRTGNQFYF_CASSLNGYYEQYF	1
CAISNYQLIW_CSAPPWGEGTDTQYF	1		CAYRSRHAGGTSYGKLTF_CASSLRGYGYGYTF	1
CAISPNDYKLSF_CASRTISGATDTQYF	1		CAYRSRNQFYF_CASSLTLRGGRDDSF	1
CAISQLSDYKLSF_CASSPSASGFYEQYF	1		CAYRSRSGGSEKLVF_CASSIDGRGRLVINEQFF	1
CAISQPGTYKYIF_CASSLTQSSGANVLTF	1		CAYRSSGGSNYKLTF_CASSLAQNQPQHF	1
CAISRHDKIIF_CASSYQTSTVVDEQFF	1		CAYRSSPYNFNKFYF_CSARGYPTDEQYF	1
CAISRPGGSYIPTF_CASRTGREQKNTEAFF	1		CAYRSSSSGGSYIPTF_CASSATVLDTQYF	1
CAISSGDKLTF_CASSLGGAIKTQYF	1		CAYRSSSSGGSYIPTF_CASSLQGLYNEQFF	1
CAISSYGKLTF_CSAREEVFGQGYEQYF	1		CAYRSSVYTGANSKLTF_CASSLIRGVTYEQYF	1
CAITGANSKLTF_CASSFRQPYSPLHF	1		CAYRSTIQGAQKLVF_CASSYPRQRDSLGAKNIQYF	1
CAITNAGKSTF_CASSSLAGFSYEQYF	1		CAYRSTSGNTPLVF_CASSPGTSGSYEQYF	1
CAITNFGNEKLTF_CASSSWTGEYATNEKLFF	1		CAYRSTYNNDMRF_CSVHLSGGAAETQYF	1
CAITQGGSEKLVF_CASSPTGVIVATF	1		CAYRSWDMGRRALTF_CASSLTSREQYF	1
CAITRNTGNQFYF_CSVQTRVNSFF	1		CAYRTHSGGGADGLTF_CASSLMVRVTDTQYF	1
CAITSGTYKYIF_CASSPRTGDSYNEQFF	1		CAYRTKNNNDMRF_CASSPGQGRGEDTQYF	1
CAITSGTYKYIF_CAWTAAGYEQYF	1		CAYRTLPSVDTGRRALTF_CASSLREGTEAFF	1
CAIVAGGGNKLTF_CASSVLAGGSNEQFF	1		CAYRTSGSRLTF_CASSSGLARRETQYF	1
CAIVAGGTSYGKLTF_CASSPGTSPWNEQFF	1		CAYRTSIKAAGNKLTF_CSEAVLAKNIQYF	1
CAIVDGAQKLVF_CASSSEDTQYF	1		CAYRTSITNNNARLMF_CASSPSTGFGYGYTF	1
CAIVDNTDKLIF_CASSPLSTDTQYF	1		CAYRTSTSGTYKYIF_CASSKRLTLGPDTQYF	1
CAIVNAGGTSYGKLTF_CASTGTSGNNEQFF	1		CAYRTTNSGNTPLVF_CATQGAYNEKLFF	1
CAIVNAGNMLTF_CASSGGSGGTEQFF	1		CAYRTVSGGYQKVTF_CASSLARSQDNEQFF	1
CAIVRDNDMRF_CASSPPTLAGRYEQYF	1		CAYRTVTSGTYKYIF_CASSFILAGGPSYEQFF	1
CAIVRGGGNKLTF_CSVNREPQGQFF	1		CAYRTYGVGGNTPLVF_CASRTSGQETQYF	1
CAIWFSDGQKLLF_CASSPGRSQPQHF	1		CAYRTYVEYGNKLVF_CASNQPGQGYEQYF	1
CAIYGQNFVF_CASSHAGWGANEKLFF	1		CAYRVGPRTGANSKLTF_CASSLGQGFRSYGYTF	1
CAIYNQGGKLIF_CASSPLTPQETQYF	1		CAYRYGSSNTGKLIF_CASRRQGSTDTQYF	1
CAIYPGGQKLLF_CASSLRGTGTNSPLHF	1		CAYRYSGNTGKLIF_CASSYLTAGTGELFF	1
CAIYTGANSKLTF_CASSLAVGLADEQFF	1		CAYSFGANSKLTF_CASSSRMGQGFGEQYF	1
CAIYWDKIIF_CASSSGEIYTGELFF	1		CAYSGDDMRF_CASSWDREMRVKYNEQFF	1
CAKAPYNTDKLIF_CASTAQGGGSYNNEQFF	1		CAYSGGSNYKLTF_CASSQGETQYF	1
CAKDGAGSYQLTF_CASSVTSGRAGNEQFF	1		CAYSGSSGDKLTF_CSARPGNPWYGYTF	1
CAKETGTYKYIF_CASSQVDTRRGYTF	1		CAYSLLRGSNYKLTF_CASSSLQENTGELFF	1
CAKETSGSRLTF_CSARDTTSYEQYF	1		CAYSNTGTASKLTF_CASNPPGTGLDYGYTF	1
CAKGGPRQGGSEKLVF_CASSSGLAGEQYF	1		CAYSPGYSTLTF_CASRHGLAGNTGELFF	1
CAKGNTGSNYKLTF_CASSRDYNEQFF	1		CAYSRGSSNTGKLIF_CASSLGGGINYGYTF	1
CAKGRGGATDSWGKLQF_CSARDRGGTAETQYF	1		CAYSYQGAQKLVF_CASRALPISYNEQFF	1
CAKLGFGNVLHC_CASSFGTAQEAHYGYTF	1		CAYTEPSGAGNMLTF_CASSLSRGGINEQFF	1
CAKNSGGSNYKLTF_CASRRQGAGELFF	1		CAYTPISNFGNEKLTF_CASLPRLAGAAGANVLTF	1
CAKPPSRDDKIIF_CASSKGQGFYNEQFF	1		CAYTTTGANSKLTF_CASSLASPDTQYF	1
CAKPYGGSQGNLIF_CSAREFWDSGGYTF	1		CAYVMNTGFQKLVF_CASKGTRNTEAFF	1
CAKQAAGNKLTF_CASEGLAGRLELFF	1		CAYYNNNDMRF_CASSARASAGQGAYEQYF	1
CAKQKKTSGSRLTF_CASSLLADSYNEQFF	1		CCVGGTSYGKLTF_CSVAGQANEKLFF	1
CAKRGGGGYQKVTF_CASSPGTTSYEQYF	1		CDAIKAAGNKLTF_CASSTGNEAFF	1
CAKRGSQGNLIF_CASSVQGASTEAFF	1		CEANDYKLSF_CASTGGGSSNQPQHF	1
CAKRLGGSQGNLIF_CATRVWGGELFF	1		CEFGSSNTGKLIF_CASSQEQQGGGYTF	1
CAKSGAGGTSYGKLTF_CASSLMGADSYEQYF	1		CEGSQGNLIF_CSATRGSNEKLFF	1
CAKSGGSNYKLTF_CASSSGPIPTNEQFF	1		CESNGDQAGTALIF_CASSPGQGFAYEQYF	1
CAKSMTGTASKLTF_CASSLQGAGELFF	1		CEWGGLGNEKLTF_CASSVGVVYGTAVTDTQYF	1
CAKSRGKLIF_CASTEASGIKYNEQFF	1		CFAGGNNNDMRF_CSARDPKAGGADTQYF	1
CAKTSGSRLTF_CASSDPGQHNYGYTF	1		CFLNTNAGKSTF_CSAGVSTDTQYF	1
CAKTSYDKVIF_CASSLDVKWSPLHNQPQHF	1		CFLSNTGKLIF_CSVEGQRNTEAFF	1
CAKVKTSYDKVIF_CASSDGQVQEQFF	1		CFNAGNNRKLIW_CASNARTPNEQFF	1
CAKWNSGNTPLVF_CASSSSGTSGSYEQYF	1		CFSGAGSYQLTF_CAWSADSVLETQYF	1
CAKYNNARLMF_CASKGASETQYF	1		CFSSNTGKLIF_CSASGPQGIHEKLFF	1
CALAAFQGAQKLVF_CASSQALMAGGDEQFF	1		CFWWKGGSEKLVF_CASSLGQGRETQYF	1
CALAARIYNQGGKLIF_CASSQGGVAEGGHNEQFF	1		CFYNQGGKLIF_CASSLIAGAGEQFF	1
CALAATNTGNQFYF_CASSKPGTGGNTEAFF	1		CGAAHSGGSNYKLTF_CAISRGDSYEQYF	1
CALADTGTASKLTF_CASSLVVDFNNEQFF	1		CGAALIQGAQKLVF_CASSLVIGTPLEQYF	1
CALADTGTASKLTF_CSARVASFYGYTF	1		CGACGNYGGSQGNLIF_CSARTSGIYEQYF	1
CALADYGGATNKLIF_CATSRDNSGNTIYF	1		CGADAGSPGANSKLTF_CASSSKGLNAYNSPLHF	1
CALAEGPLNAGNMLTF_CASSLGEGHPNTGELFF	1		CGADGDTGFQKLVF_CASSTPRLYNEQFF	1
CALAFGNEKLTF_CASHLFQGAGGYTF	1		CGADIGGGTSYGKLTF_CASSQTENTGELFF	1
CALAFSSNTGKLIF_CASSFEGSSTDTQYF	1		CGADIQGAQKLVF_CASSSGPVNQPQHF	1
CALAGAAGNKLTF_CASSPPQDGETQYF	1		CGADIRAQKLVF_CASSPMTDSLTPTQYF	1
CALAGAGSYQLTF_CSALDRLAGAVNEQYF	1		CGADISGANNLFF_CASSLGGVYNEQFF	1
CALAGGGNKLTF_CASSQEGTALNTEAFF	1		CGADKTGTASKLTF_CASSLFLGVATNEKLFF	1
CALAGGSTLGRLYF_CASSLLTDTQYF	1		CGADLRGNNRLAF_CASKAGFGNIQYF	1
CALAGGTSYGKLTF_CASSPQGAQPTDTQYF	1		CGADLSEKLVF_CASSQDPRPTNEKLFF	1
CALAGRGYQKVTF_CASSDSVANTGELFF	1		CGADLTGGGNKLTF_CASSVSGSSYNEQFF	1
CALAGSGNTGKLIF_CASSPRGGQETQYF	1		CGADNNNDMRF_CASSRGGLGLGELFF	1
CALAGSSASKIIF_CASSLAPGPGTDTQYF	1		CGADQGGSEKLVF_CASSIGGSYEQYF	1
CALAGTASKLTF_CASVDRGQSYEQYF	1		CGADREGSGYSTLTF_CASSQERLAPSSYNEQFF	1
CALAHSGGSNYKLTF_CASVPTGLNTEAFF	1		CGADRSGNTGKLIF_CASSLAPGLAGNEQFF	1
CALAIASGGSYIPTF_CASKDWVGDVYNEQFF	1		CGADSDSWGKLQF_CASSSQAGGNQPQHF	1
CALAIGFGNVLHC_CAWSAGPRDTQYF	1		CGADSGNTPLVF_CASRNSGAPRGFF	1
CALAIYNQGGKLIF_CASSLNDYEQYV	1		CGADTDSSYKLIF_CASSGQQETQYF	1
CALAKLTGGGNKLTF_CASSPRDSGTYGYTF	1		CGAEGGTYKYIF_CSANPERPHSDEQFF	1
CALALAGFGNEKLTF_CASSLVGQGGSYEQYF	1		CGAERGSQGNLIF_CASSIKGGRQPQHF	1
CALALGAGSYQLTF_CASSLWVGVTGELFF	1		CGAFLNFGNEKLTF_CAWIEPGYTDTQYF	1
CALALMDTGRRALTF_CASSLQGSGNQPQHF	1		CGALGGGSNYKLTF_CASRGTGIVSYEQYF	1
CALALPWGATNKLIF_CASSKRLAGVNEQYF	1		CGALPAGGTSYGKLTF_CASSLVAGAYGYTF	1
CALALTGGGNKLTF_CASSHDRMRGYTF	1		CGALRGAGGTSYGKLTF_CASSDRVGLEAFF	1
CALALYTGRRALTF_CASSFSSGSSGTQYF	1		CGAPGVGTYKYIF_CASSPDRNNEQFF	1
CALAMDSSYKLIF_CASSLQGNQPQHF	1		CGASGGYNKLIF_CASSELAGVPNEQFF	1
CALAMDTGRRALTF_CASSPPLPSGSEETQYF	1		CGASPYNNNDMRF_CASSQPAGELFF	1
CALAMNTDKLIF_CASSPIPGAMNTEAFF	1		CGASTSGSARQLTF_CASSLWDGNTEAFF	1
CALAMYALNF_CAWGGAGSSYNEQFF	1		CGATDSWGKLQF_CASSSRGTNTDTQYF	1
CALANAGNNRKLIW_CSARSGLAGGNEQFF	1		CGATSGGGADGLTF_CSAYPGGLAGGDEQYF	1
CALANFGNEKLTF_CAIRPSIFGGRGGDTQYF	1		CGAVLSSNTGKLIF_CASSLTAHNEQFF	1
CALANLNNDMRF_CASRKMTASSNYGYTF	1		CGAVSGTYKYIF_CASSLAPQGSGYTF	1
CALANQGGKLIF_CSAPGTSGKRDTQYF	1		CGFFTQAGTALIF_CASSLTALNTEAFF	1
CALANSGYALNF_CASSYSGGRILMNTEAFF	1		CGFTGGGNKLTF_CASSPNAEAFF	1
CALANTGNQFYF_CASSLGVLSYNEQFF	1		CGGEGGGNKLTF_CSAIHRESSYNEQFF	1
CALANYGGATNKLIF_CASSLESGQGYEQYF	1		CGGGGQKLLF_CASSRLAMDTGELFF	1
CALAPDSNYQLIW_CATSDPTVNQPQHF	1		CGGNRDDKIIF_CASSQSLAQPYGYTF	1
CALAPGGYQKVTF_CASSLAFGGRGSPLHF	1		CGGNSNYQLIW_CASSSTSGSSYEQYF	1
CALAPGTYKYIF_CASSPNAATDTQYF	1		CGGNTGFQKLVF_CASSFGGRGPKLFF	1
CALAQGDNARLMF_CASSALGWGDQPQHF	1		CGGQGAQKLVF_CASSLTGGWTEAFF	1
CALAQGDYKLSF_CASSALATSYNEQFF	1		CGGRGGSNYKLTF_CASSQVSSGAYEQYF	1
CALAQGGSEKLVF_CASSLVLAGVYNEQFF	1		CGGSAGGYQKVTF_CASRSSYEQYF	1
CALAQYSSASKIIF_CASSIGRQETQYF	1		CGGSNTGGFKTIF_CASSPYRLAGATGELFF	1
CALARAGGFKTIF_CASSLDLDPATGELFF	1		CGGSNYKLTF_CAWKGTFFGEETQYF	1
CALARAQKLVF_CSASDRIDLYEQYF	1		CGIAIPGTGANNLFF_CASRVYNEQFF	1
CALARDNFNKFYF_CATSRDLGYTYNEQFF	1		CGIGSGNTGKLIF_CASSLSLAGGLQETQYF	1
CALARGSGGYNKLIF_CSVEPRTVSDTQYF	1		CGLMGGSNYKLTF_CASSQDSDNSYEQYF	1
CALARNTGTASKLTF_CSAGTGGTYEQYF	1		CGLRSNDYKLSF_CASSPSGGKGNEQFF	1
CALARNVDKLIF_CASSLGSIGEQFF	1		CGLSSGSARQLTF_CASNYGLSGSLLYNEQFF	1
CALARVTSGSRLTF_CASTGPPMYYAFF	1		CGNAGNNRKLIW_CASSLTGTNSPLHF	1
CALARYNNNDMRF_CASSQWGSGRKSGELFF	1		CGRPGGSYIPTF_CASSPWTSGRKVETQYF	1
CALASAGGTSYGKLTF_CASSVGKRSTGELFF	1		CGSLGEGSQGNLIF_CASSPRANTEAFF	1
CALASGSARQLTF_CAIRDSGGGNSPLHF	1		CGSNQGGKLIF_CASSPGTGEYEQYF	1
CALASGTYKYIF_CASSLSGTENTEAFF	1		CGSPPRDDKIIF_CSAPGTGGRKNTEAFF	1
CALASGYSTLTF_CASADRLSSYNEQFF	1		CGSSNAGNMLTF_CASSYTGGAADTQYF	1
CALASYNTDKLIF_CASSLTSRGQNTGELFF	1		CGTADNAGNMLTF_CSALTGYLAQPQHF	1
CALATGFQKLVF_CASIAGGPSYEQYF	1		CGTAGGRDDKIIF_CASSDREPEQYF	1
CALATGGGNKLTF_CASSLPSGLTDTQYF	1		CGTAPPQGGKLIF_CASSQLLAGGFEQYF	1
CALATGGGNKLTF_CASSRPEELTDTQYF	1		CGTAPWPQAAMRF_CASSMTSTGELFF	1
CALATGTASKLTF_CASSLSSGTGRRTQYF	1		CGTDEGRDDKIIF_CASSPTGTRFGEQFF	1
CALATYSSASKIIF_CASSELGQSGNTIYF	1		CGTDFNTNAGKSTF_CASSSTVTGANSPLHF	1
CALAWATSYGKLTF_CASRATGQSYEQYF	1		CGTDNTGTASKLTF_CASIELNTGELFF	1
CALAWGYNKLIF_CASSLVRNGRGSYNEQFF	1		CGTDNYGGSQGNLIF_CASSRQGGYGYTF	1
CALAYNTDKLIF_CASSPPAYNEQFF	1		CGTDPAGSYQLTF_CSVDSAGLNNEQFF	1
CALCSGGSNYKLTF_CASSLERGLYEQYF	1		CGTDPLGYGGSQGNLIF_CASSLEQPQHF	1
CALCSNDYKLSF_CASSPDRTMNTEAFF	1		CGTDPPFGNEKLTF_CASSPGDYEQYF	1
CALDAPLNNNDMRF_CASSTPGTYEQYF	1		CGTDSNTGNQFYF_CSAREDRLSQPQHF	1
CALDATGTASKLTF_CSARGGVGANEKLFF	1		CGTDVSGNTPLVF_CASSITGTGNQPQHF	1
CALDDGNNNARLMF_CAWIGQEYYNEQFF	1		CGTEAGNTGKLIF_CASSLVSGSTNEQFF	1
CALDDGSNSGYALNF_CASSLGGIGGNEQFF	1		CGTEAKLIF_CASSQDFQYEQYF	1
CALDDGSSASKIIF_CASSEIDSYEQYF	1		CGTEAPGGGADGLTF_CASSLGSNYSPLHF	1
CALDDPRTGTASKLTF_CASSSRYKRSSGNTIYF	1		CGTEDNAGNMLTF_CASRPSGGALGEQFF	1
CALDDRGSTLGRLYF_CASSLPREAAEQYF	1		CGTEDQTQGGSEKLVF_CASSFRIIEDRGHQPQHF	1
CALDDSGGSNYKLTF_CASLVRPGSTDTQYF	1		CGTEDYGGSQGNLIF_CASSDRQGQQYF	1
CALDDTGGFKTIF_CASILTGNNEQFF	1		CGTEEGGGADGLTF_CASRRRGLFTDTQYF	1
CALDDTGNQFYF_CSARDNTAYEQYF	1		CGTEEVGGSQGNLIF_CASSLSGANVLTF	1
CALDDTGTASKLTF_CASSLVLSSGANVLTF	1		CGTEGADSNYQLIW_CATSRDARSPLHF	1
CALDDYGQNFVF_CASSQALQGANQPQHF	1		CGTEGAQKLVF_CASSYGQTNSPLHF	1
CALDDYGQNFVF_CASSQDQGTGREQYF	1		CGTEGHSGAGSYQLTF_CASSLEVYQNRDEQFF	1
CALDEAAGNKLTF_CSAPTLRDPNEQFF	1		CGTEGNSGYALNF_CASTPPGRERVNEQFF	1
CALDEAGGFKTIF_CASSLGFEQYF	1		CGTEGRGRGSTLGRLYF_CASSFTSGGGVSTDTQYF	1
CALDEAGGGNKLTF_CSANPLNTGELFF	1		CGTEGSGGYQKVTF_CAISEDRAVSEQYF	1
CALDEGGNNRKLIW_CASSLPRSQETQYF	1		CGTEHSGAGSYQLTF_CASSPGLRETQYF	1
CALDEGGSNYQLIW_CSASDRRTDTQYF	1		CGTEIGAGNNRKLIW_CASSFWGGSPEQFF	1
CALDENGNKLVF_CASSMGLSQPQHF	1		CGTEIGGTSYGKLTF_CALGVDYQNTEAFF	1
CALDENSGGYQKVTF_CASSLWDEVNVLTF	1		CGTEIHRGGSNYKLTF_CASSFTGEQFF	1
CALDERRGNKLVF_CAISEDRTNTEAFF	1		CGTEINANAGKSTF_CSAIRSGTDTQYF	1
CALDFSGGYNKLIF_CAWSVSGGETQYF	1		CGTEINQGAQKLVF_CASSIQAILGSSEQFF	1
CALDGAGTALIF_CASSFGAPGQGNSPLHF	1		CGTEIRTGNTPLVF_CATKADPSSYEQYF	1
CALDGARTGGFKTIF_CSAGMENRGDQETQYF	1		CGTEITSYDKVIF_CASSLEGTGVNTGELFF	1
CALDGDSWGKFQF_CASSQATGPGANEKLFF	1		CGTEKGNSGGSNYKLTF_CASSGSGVDMYTQYF	1
CALDGGAGNTGKLIF_CASSYGPSNQPQHF	1		CGTEKGQNFVF_CATLIGGELFF	1
CALDGGATNKLIF_CASSQLGTGKGYTEAFF	1		CGTEKNQAGTALIF_CASSYISGTSGRNEQFF	1
CALDGGGYQKVTF_CASSSKQGSYEQYF	1		CGTELSGNTGKLIF_CASSLAGGFYNEQFF	1
CALDGGSQGNLIF_CSVDGVFSYNEQFF	1		CGTEMDNTDKLIF_CASSPPTGNTGELFF	1
CALDGNARLMF_CASSPGTGGTYEQYF	1		CGTEMDSSYKLIF_CASSLSNQETQYF	1
CALDGNNARLMF_CASSFPGGNTQYF	1		CGTEMGIQGAQKLVF_CSASSGLQPQHF	1
CALDGPSNTGKLIF_CASRDRYNEQFF	1		CGTEMSAKRGSTLGRLYF_CASSWGATGANVLTF	1
CALDGRNSWGKLQF_CASSLVRDRGWNEQFF	1		CGTENFGNEKLTF_CASRATGLNTEAFF	1
CALDGRNTGFQKLVF_CASSDGASAGELFF	1		CGTEPGNTPLVF_CASSLVGGEKLFF	1
CALDGSGNTGKLIF_CASTLWAAQVGEQFF	1		CGTESGNTGKLIF_CATSDSTTGTPPYEQFF	1
CALDGSSASKIIF_CASSQTTDPQHF	1		CGTESVGSARQLTF_CASSLMFGGSYEQYF	1
CALDGSSASKIIF_CASSSGWAGAGELFF	1		CGTESYGGSQGNLIF_CASSIDRLGTRANYGYTF	1
CALDHGNAGKSTF_CASSYSYDGYTF	1		CGTETGTASKLTF_CASSSNQGIGYEQYF	1
CALDHNNAGNMLTF_CSANKPGSGEAFF	1		CGTEVGGKLTF_CASSLEVGRETQYF	1
CALDHSNYQLIW_CASSGQGLNLDYGYTF	1		CGTEVSGGGADGLTF_CASSPLYNTEAFF	1
CALDIDGATNKLIF_CASSRAGGDTDTQYF	1		CGTEWGTDKLIF_CAISESIYRGLETQYF	1
CALDIETGANNLFF_CASSAWDRGPHQETQYF	1		CGTEYTGFQKLVF_CASIKAGVGTQYF	1
CALDIGGSQGNLIF_CASSYSFSGNQETQYF	1		CGTFTDKNAGNMLTF_CASSSRTSDSYNEQFF	1
CALDIGSSYKLIF_CSAPLLTTSYNEQFF	1		CGTGFGNEKLTF_CASSGPGSYEQYF	1
CALDIGTYKYIF_CASSLARGGQSRETQYF	1		CGTGGSGTYKYIF_CASSSPRPERNEQFF	1
CALDIIGFGNVLHC_CASSSRGGVNTEAFF	1		CGTGNTGNQFYF_CASSTSGNSYEQYF	1
CALDIISSGNTGKLIF_CASSQGAYSNQPQHF	1		CGTGRDDKIIF_CASSETSGRYEQYF	1
CALDIKGNTGFQKLVF_CASSYRVQNIQYF	1		CGTGRPGGSNYKLTF_CSASRLGYGYTF	1
CALDIMEGSGNTGKLIF_CASRKWTGGTGVYEQYF	1		CGTIAGGNNYGQNFVF_CASSLSWGSYNEQFF	1
CALDINAGNMLTF_CATSGGSEITDTQYF	1		CGTPEEGAQKLVF_CASSLGLGELFF	1
CALDINNAGNMLTF_CASSQASGEGEKLFF	1		CGTPVTGNQFYF_CASSYAPLGRGYTF	1
CALDIPAGNNRKLIW_CSVSLFSGAQQYF	1		CGTQGNYGQNFVF_CASSFRLAESSGANVLTF	1
CALDITAAGNKLTF_CASSYSSNSGRASDTQYF	1		CGTQPRSRTGTASKLTF_CASSLGETQYF	1
CALDKAAGNKLTF_CASTDTGAGANVLTF	1		CGTREETSGSRLTF_CASSLDEGKPNSYNEQFF	1
CALDKDAGNMLTF_CASSYRGQNYGYTF	1		CGTRGGGTSYGKLTF_CASRNDRGTDTQYF	1
CALDKFYF_CATSDFSGTDTQYF	1		CGTSIQGAQKLVF_CTLTKAGVRETQYF	1
CALDKGTGFQKLVF_CASSKNRVGETQYF	1		CGTSNNNDMRF_CASRRDWNTGELFF	1
CALDKNRGNQGGKLIF_CASSVLTGAAYEQYF	1		CGTTRGSARQLTF_CSAPPGGEETQYF	1
CALDKQAGTALIF_CASSSDQGVGTEAFF	1		CGTVNTGNQFYF_CASSQGIGAYEQYF	1
CALDKRGRGSTLGRLYF_CASIAGGTGPYEQYF	1		CGTVPQAGTALIF_CASSPGLAGHSEQFF	1
CALDLGGQNFVF_CASSHRTGGDYGYTF	1		CGTVSVGNQFYF_CASSATGTQNTGELFF	1
CALDLKKTSYDKVIF_CASSHSSGSGANIQYF	1		CGTWRGNTPLVF_CASSSGKALRTGNEQFF	1
CALDLNNNARLMF_CASRDRNEKLFF	1		CGVFGNEKLTF_CASSADRLTNTGELFF	1
CALDLPTSGTYKYIF_CASSFGTSGHNEQFF	1		CGVGGGATNKLIF_CASSPGKGLGYGYTF	1
CALDLQNSGYALNF_CASSLGLAGGFEEQFF	1		CGVGGSQGNLIF_CATGQGNTIYF	1
CALDLRGSQGNLIF_CSARAGAGKTQYF	1		CGVLPGANNLFF_CASSPTASGANVLTF	1
CALDMAGGYNKLIF_CASSLAGQETQYF	1		CGVLRYNFNKFYF_CASSLDSGGPYNEQFF	1
CALDMALYGQNFVF_CSARQVAKNIQYF	1		CGYDNYGQNFVF_CAWSRRDRVGYGYTF	1
CALDMAQGGKLIF_CASSERGRSGANVLTF	1		CHGDDYKLSF_CASSFAPGVGGTDTQYF	1
CALDMDSNYQLIW_CASSLDGTPENIQYF	1		CIAAGPDMRF_CSASTGTGANYGYTF	1
CALDMGAAGNKLTF_CASSPTGLAGVIQYF	1		CIADSGFKTIF_CASSQRLAGAYEQYF	1
CALDMGNYGQNFVF_CASSPGQGRGEQFF	1		CIAFNAGNNRKLIW_CASSSTSGRTGEQFF	1
CALDMGSGNTPLVF_CSAAGGKNYGYTF	1		CIAFRSSGAGSYQLTF_CASRGGGSGANVLTF	1
CALDMGYGGATNKLIF_CASSHSTLAHNEQFF	1		CIAGLYNNNDMRF_CSARDAGGSSTDTQYF	1
CALDMKGGSYIPTF_CASSPGWGDYNEKLFF	1		CIAGTDLSNSGYALNF_CASSFGYEQYF	1
CALDMKQAGTALIF_CSAPLGGLNTEAFF	1		CIAGYNDYKLSF_CASSLHIWRDNKNIQYF	1
CALDMLNAGNMLTF_CASRGLANNEQFF	1		CIAIGTSGSRLTF_CASSRSLAGGNTGELFF	1
CALDMNDYKLSF_CSARDQFISPDTQYF	1		CIAKREYGNKLVF_CSVDWDRNYGYTF	1
CALDMNNNARLMF_CASSRTSGKETQYF	1		CIALNAGNMLTF_CASSLATALVYEQYF	1
CALDMPPGSARQLTF_CASSGTSGPPSSYNEQFF	1		CIALNAGNNRKLIW_CASSPGTTEETQYF	1
CALDMRGRGFGNEKLTF_CSAAGGGYGYTF	1		CIALSTGTASKLTF_CSARDPGRDAGNTIYF	1
CALDMSGGGFKTIF_CASSSKKSSTDTQYF	1		CIAPLYFGNEKLTF_CASSLTSSYEQYF	1
CALDMSWGNNRLAF_CASSSSSSYNEQFF	1		CIAQYSGGGADGLTF_CSASKRNYEQYF	1
CALDNAGNMLTF_CATSDPGLESWELFF	1		CIARFQGGSEKLVF_CASSLYSGRYEQYF	1
CALDNARLMF_CASSLGGLAGDTQYF	1		CIARGGGSNYKLTF_CASSYSLRDNTEAFF	1
CALDNFGNEKLTF_CSATAAGGSYNEQFF	1		CIARPTGYSTLTF_CSARDHGGRKGNTEAFF	1
CALDNGNDMRF_CASILFQGSTEAFF	1		CIASHYTGNQFYF_CASSLGVGETQYF	1
CALDNNAGNMLTF_CASTGGDRGETQYF	1		CIASSGNTGKLIF_CASRSARANTGELFF	1
CALDNNARLMF_CASSLIDRGTEAFF	1		CIASSRNTGNQFYF_CASSIGAAHYEQYF	1
CALDNNDMRF_CASSWARTGVYNEQFF	1		CIASYNQGGKLIF_CSARGGSPGTQYF	1
CALDNQGGKLIF_CSASAPLAGPSYEQYF	1		CIASYRNFGNEKLTF_CASKKTGGKETQYF	1
CALDNRDDKIIF_CASSLGWTRSIYNEQFF	1		CIATAFGNEKLTF_CSASLAGGKETQYF	1
CALDNTDKLIF_CASSEIGGLGYTF	1		CIATMGEEYSGAGSYQLTF_CASSYRWDWAGNSQPQHF	1
CALDNTDKLIF_CASSLYPGAGQPQHF	1		CIATTNAGGTSYGKLTF_CASSPTDRVPGYGYTF	1
CALDNTPLVF_CAWSTTTDTQYF	1		CIATYNTDKLIF_CASSSPVGLALIAEQFF	1
CALDNYGQNFVF_CASSQTQLAGGPAYEQYF	1		CIAVNFGNEKLTF_CASSASSGTRGEQYF	1
CALDPAGGTSYGKLTF_CASSAAGFSLHEQYF	1		CIAVNNNAGNMLTF_CASSFWTSGRNEQFF	1
CALDPAGNTPLVF_CASRLAGGTYNEQFF	1		CIAVTNSGYALNF_CSASHRGANTEAFF	1
CALDPGNTPLVF_CASSLVGWGSYGAELFF	1		CIAWTYGGATNKLIF_CSASAGGWAGELFF	1
CALDPGSSNTGKLIF_CASSPGDHEQFF	1		CIEPGAGSYQLTF_CASSLGAGRNEQFF	1
CALDPLRTGNTPLVF_CASRLDFADTQYF	1		CIFHFGNEKLTF_CSARESASGVGEQYF	1
CALDPLYSSASKIIF_CASSFGQGYYEQYF	1		CIGCWDQGGKLIF_CATSRADGYNEQFF	1
CALDPNSNSGYALNF_CSVRTSGGNTEAFF	1		CIGFGNEKLTF_CASSLLTSGVDEQFF	1
CALDPQTGANNLFF_CASSIWGSSTDTQYF	1		CIGFQGWRMKTSYDKVIF_CSGRTTNLYEQYF	1
CALDPRDDKIIF_CATSDLGTSNTGELFF	1		CIGNSGGSNYKLTF_CASSTLAGVSTDTQYF	1
CALDPRYSSASKIIF_CASKGSKNTDTQYF	1		CIGPPSGSSASKIIF_CSARGRGRAIQEQFF	1
CALDPSGNTGKLIF_CSASRLSGISYEQYF	1		CIGPRYRVNRKLTF_CSARGLGGQSNTGELFF	1
CALDPTGGNNARLMF_CASSLMGGSRDEQFF	1		CIHGGTGTASKLTF_CSASGTGVSPLHF	1
CALDPYKLSF_CAWRGNTGELFF	1		CIKETSGSRLTF_CSAEAVPGLALGTQYF	1
CALDPYSSASKIIF_CASSARDRPDTQYF	1		CIKTTGNQFYF_CASSEDRYYGYTF	1
CALDQAGTALIF_CASQKGLSQETQYF	1		CILCQTGANNLFF_CASSQDPLAGSTDTQYF	1
CALDQGAQKLVF_CASLWGRDSYEQYF	1		CILEINFGNEKLTF_CASKTSGANVLTF	1
CALDQQAGTALIF_CASSVAGGPVDTQYF	1		CILGGGSQGNLIF_CSAIFSEAGETQYF	1
CALDRDNARLMF_CASSYLRRAGYEQYF	1		CILGSTGNQFYF_CSARQGSAGANVLTF	1
CALDRDNYGQNFVF_CASSLAGVNEQFF	1		CILIKETGAGSYQLTF_CASERYRVRGYTF	1
CALDRDQAGTALIF_CASSSGQSATNEKLFF	1		CILISGGTSYGKLTF_CASSLAQVRLDTQYF	1
CALDRDTGNQFYF_CSVEPQGFYGYTF	1		CILLIQGAQKLVF_CASSFETGRDLGYTF	1
CALDREGSYIPTF_CASSQDQAADYGYTF	1		CILLNQGGKLIF_CSATGTGFLEQETQYF	1
CALDRGDSSYKLIF_CASSLGAQGYEQYF	1		CILMNYGGSQGNLIF_CATQRTSGRAVDTQYF	1
CALDRGGNNRKLIW_CASSFPDSQETQYF	1		CILMRNKLIF_CASSQVDQGLSPLHF	1
CALDRGGNNRKLIW_CASSLPSYQETQYF	1		CILMRRARLMF_CASSPSSGRAWNEQFF	1
CALDRGNFNKFYF_CASSQPDRETQYF	1		CILNQGGKLIF_CASSPSRGRIVEQFF	1
CALDRGNRDTGGFKTIF_CASSRQGAGLRANVLTF	1		CILPLAGGTSYGKLTF_CASSPLGAGAYEQYF	1
CALDRGSTLGRLYF_CASETGYTGELFF	1		CILPNAGGTSYGKLTF_CASSLAGPLADEQYF	1
CALDRGSTLGRLYF_CASSLRSRGLAAGYNEQFF	1		CILRAAANFGNEKLTF_CSAIPPVADTQYF	1
CALDRGVGGYQKVTF_CAISDKGGYNEQFF	1		CILRAHDGQKLLF_CASTQGTLVDTQYF	1
CALDRLSGGYNKLIF_CASSSRLAAQETQYF	1		CILRANNNAGNMLTF_CASSNGGFSGNTIYF	1
CALDRRGSYIPTF_CASSEEGRRTGELFF	1		CILRANSGGGADGLTF_CATSRKRRGGGTNVLTF	1
CALDRSGGSYIPTF_CASRGGESYNEQFF	1		CILRDANSGYALNF_CASRLGLSSYNEQFF	1
CALDRSRDDKIIF_CASSLDRGYTGELFF	1		CILRDFNAGGTSYGKLTF_CASSNTGTSGLNEQFF	1
CALDRTSGSARQLTF_CAISDELAGEDEQYF	1		CILRDFNKFYF_CSAFLAGTVGEQYF	1
CALDRVGSQGNLIF_CASRMGIPGQTNQPQHF	1		CILRDGISNFGNEKLTF_CASSRGQRVTDTQYF	1
CALDSDGSGNTGKLIF_CASSLSGSTLFDEQFF	1		CILRDKANTGNQFYF_CASTLGTSGRNTQYF	1
CALDSDYKLSF_CSARGISGRALDTQYF	1		CILRDLGSNYKLTF_CASSPTGIHTDTQYF	1
CALDSGGNNRKLIW_CASSVPDSQEKLFF	1		CILRDLNSGGSNYKLTF_CSAGAYLADYGYTF	1
CALDSGGSYIPTF_CAWSGTGGRREKFF	1		CILRDLTTSGTYKYIF_CASSQDGRGETYEQYF	1
CALDSGGYQKVTF_CASNPPGTEEETQYF	1		CILRDNYGQNFVF_CSLLGLLGIEAFF	1
CALDSGGYQKVTF_CASSVGDRETQYF	1		CILRDPGNTGKLIF_CASRGQGVDQPQHF	1
CALDSGTYKYIF_CSATLRDQPQHF	1		CILRDQGSGAGSYQLTF_CASSFSGQETQYF	1
CALDSLASGSARQLTF_CASSPKADFTGELFF	1		CILRDRNTGFQKLVF_CATSSGGFSRGTTEAFF	1
CALDSNMDSSYKLIF_CASSLPSYEQYV	1		CILRDVERSSGSRLTF_CAWRRQGVRGYTF	1
CALDSNYQLIW_CAWSTFSNYGYTF	1		CILRDVGETSGSRLTF_CASTPGWGTDTQYF	1
CALDSSNTGKLIF_CASSLRAGDQETQYF	1		CILRDVGGSQGNLIF_CASSAGGATNEKLFF	1
CALDSSNTGKLIF_CATSRVQGAWEVEQFF	1		CILRDVRADGLTF_CASTLARAELYGYTF	1
CALDSSSSNTGKLIF_CASSESMSGYEQYF	1		CILRDVVNTGNQFYF_CASSPMQAYSGNTIYF	1
CALDSSYKLIF_CASGQGDGPGELFF	1		CILREPPGGKLIF_CSARDPRGYENEQFF	1
CALDSTGTASKLTF_CASSSNRGVVVNQPQHF	1		CILREWGGSNYKLTF_CASSLVSGSTDTQYF	1
CALDSTSGTYKYIF_CASSLKTAGAFF	1		CILREYGNKLVF_CSATPGHHNSPLHF	1
CALDSWDNAGNMLTF_CASSLGGQYNEQFF	1		CILRGISGAGSYQLTF_CASSPWDRGFGQPQHF	1
CALDSYGGATNKLIF_CATSSGTQETQYF	1		CILRGNNNDMRF_CASCEGLHMNTEAFF	1
CALDTADKLIF_CASSLGGSKAFF	1		CILRGQGGSEKLVF_CASSVGLNTEAFF	1
CALDTDKLIF_CSARDVGRGIYNEQFF	1		CILRGYFGNEKLTF_CASSELGNNLVF	1
CALDTDL_CASSLWTGGSSGANVLTF	1		CILRHMIYNQGGKLIF_CASRSKHGTDSNQPQHF	1
CALDTGANSKLTF_CASSYGMKDTQYF	1		CILRKPGGGNKLTF_CSARPGTSGLSSYNEQFF	1
CALDTGGFKTIF_CASSPGTSGGYEQYF	1		CILRLIQGAQKLVF_CASSPSTRNEQFF	1
CALDTGGGNKLTF_CSGLEGTGNSPLHF	1		CILRLTRGGSEKLVF_CASSVGSGYTGELFF	1
CALDTGGGYNKLIF_CASSPHTGVETQYF	1		CILRNNSGGSNYKLTF_CASSPMAGGYNEQFF	1
CALDTGNQFYF_CASSISGSLAETQYF	1		CILRNSGGSNYKLTF_CASSQKGGAVVEAFF	1
CALDTGRRALTF_CASSLETWTANPDGYTF	1		CILRRDSSNTGKLIF_CASSYDRGGYTF	1
CALDTGRRALTF_CASSPDREWGYTF	1		CILRRDTGNQFYF_CASMSPRGGWTEAFF	1
CALDTGRRALTF_CATSEGQGNEQYF	1		CILRSAGGTSYGKLTF_CASSFIDSYNEQFF	1
CALDTGTASKLTF_CASSLGPTRDSGELFF	1		CILRSLDSNYQLIW_CATSLGDSTDTQYF	1
CALDTGTASKLTF_CSVRRGDQPQHF	1		CILRVAGGTSYGKLTF_CASRLQGAEQYF	1
CALDTLISGNTGKLIF_CAWTGGSNSPLHF	1		CILRVGKYNQGGKLIF_CSARVQTGGSFGELFF	1
CALDTLYNNNDMRF_CASRLAGSNNEQFF	1		CILRVQGGNDYKLSF_CASTPGRGGPTSEQYF	1
CALDTSDTGRRALTF_CASRKADTQYF	1		CILRVYSGAGSYQLTF_CASSPSGSSYNEQFF	1
CALDTTSGTYKYIF_CSARPMGSMYGYTF	1		CILRWDNYGQNFVF_CSAKVPYNSPLHF	1
CALDVGNAGNNRKLIW_CASRRDNQPQHF	1		CILSGGSNYKLTF_CASSKKETYNSPLHF	1
CALDVYGNNRLAF_CASSFSGVNEQFF	1		CILSGNSGGSNYKLTF_CASSQGQGFNYGYTF	1
CALDWGAQKLVF_CASSVDRGRGTEAFF	1		CILSRRGGSNYKLTF_CAWRAPGGTYNEQFF	1
CALDYNQGGKLIF_CATEGQILREAGELFF	1		CILTNNDMRF_CASSEAGTGVDFFYEQYF	1
CALEAGNTGKLIF_CASSLGAQETQYF	1		CILVTGNNRKLIW_CASSRVRGLAYEQYF	1
CALEAGTALIF_CSARPPGVYEQYF	1		CILVYGGDSNYQLIW_CASSQEGGTYQPQHF	1
CALEAGTGNMLTF_CASSFKRGGTLSYEQYF	1		CIPDSGGGADGLTF_CASSLSWYNEQFF	1
CALEANDYKLSF_CAIRATGQHEAFF	1		CIPFSGGGADGLTF_CSARDVNTYEQYF	1
CALEANSGYALNF_CSDDPGQGHYGYTF	1		CIPGANAGGTSYGKLTF_CSATRPWTQVNSPLHF	1
CALEAPASGYALNF_CASEHRIYNEQFF	1		CIPGGSGNTGKLIF_CASSGPDYGYTF	1
CALEAQAGNMLTF_CAWMGDLDTQYF	1		CIPGRGTGNQFYF_CASSPTDIQTSPLHF	1
CALEARSGGYNKLIF_CASSFQTRDRGNYGYTF	1		CIPLNYGQNFVF_CATSPGRPEQFF	1
CALEASGNTGGFKTIF_CASMLAGGMNTEAFF	1		CIPQGSSNTGKLIF_CSASLRGLTDTQYF	1
CALEAYNNNDMRF_CASSPEGGDWVTEAFF	1		CIPRPVQGAQKLVF_CASSPGQVSNQPQHF	1
CALEDARLMF_CASSLNALDQNTEAFF	1		CIPSPSGTYKYIF_CASSLRPSGRDEQFF	1
CALEDNGATNKLIF_CASSPGTGMSEQYF	1		CIPVLTGANNLFF_CASSFDRGPYNEQFF	1
CALEDNNAGNMLTF_CASRGIGGSSYNEQFF	1		CIRGGANSKLTF_CASSQVSSGRASTDTQYF	1
CALEDSGGSNYKLTF_CASSQSTSLYYEQYF	1		CIRGGSNYKLTF_CASSLVPPGELFF	1
CALEDSNYQLIW_CASSPLRTVVETQYF	1		CITDMTTDSWGKLQF_CASSLVGASGRASRTDTQYF	1
CALEDSNYQLIW_CASSQDIGRGSEQFF	1		CITPVRGSNYKLTF_CASSELGVLGELFF	1
CALEDSSYKLIF_CASSEESNQPQHF	1		CIVAFTGANSKLTF_CSAPRGGGNTIYF	1
CALEDSSYKLIF_CASSVPGLALYNEQFF	1		CIVARRGQNFVF_CSASLGGRTSTDTQYF	1
CALEDTGFQKLVF_CASSQEAGNTIYF	1		CIVASRTGNQFYF_CSVPDYTGELFF	1
CALEEAAGNKLTF_CASSVDTLTNTGELFF	1		CIVDKMGGGSNYKLTF_CASSLSAGVYEQYF	1
CALEEASGTYKYIF_CAISESGQSGNQPQHF	1		CIVDTSGTYKYIF_CASSPGTVGQPQHF	1
CALEEGKLIF_CASSGRVLGDTDTQYF	1		CIVDTSGTYKYIF_CSATSTSGRIDEQFF	1
CALEEGTGANNLFF_CSAPINQLATYNEQFF	1		CIVEAMYQGAQKLVF_CASRLGRGYGYTF	1
CALEEGVTSGTYKYIF_CASSLGLAGVYSDTQYF	1		CIVEENNNARLMF_CASSPGGAGGWNEKLFF	1
CALEESSYKLIF_CASSPGGDQETQYF	1		CIVEGSGFQKLVF_CASSLQGGQPQHF	1
CALEFGGTALIF_CASSLGTANYGYTF	1		CIVENQAGTALIF_CASSPGLAGFAGELFF	1
CALEFSGGYNKLIF_CASLENREDTEAFF	1		CIVETGTASKLTF_CASSQYSGFASGELFF	1
CALEGAGDFNKFYF_CATTLGETQYF	1		CIVFNFGNEKLTF_CASRKQGRGTDTQYF	1
CALEGAQKLVF_CSVDSHTQYF	1		CIVFPSGSARQLTF_CASSLAGYSTYEQYF	1
CALEGDNTGNQFYF_CASRGRQGMRETQYF	1		CIVFSGGVQGAQKLVF_CASSKDTGFGYEQYF	1
CALEGFKTIF_CASSPGVAGETGELFF	1		CIVGDYGGATNKLIF_CASSTRYEQYF	1
CALEGGDYKLSF_CSAYHRGLRDTQYF	1		CIVGFGNEKLTF_CASSLGGRGSSGELFF	1
CALEGGGFKTIF_CSATGTSYNEQFF	1		CIVGGNKLVF_CASSQDWKVEQYF	1
CALEGGNNRLAF_CASSSTSGFQETQYF	1		CIVGLGGNQFYF_CASSSWTGGNGDTEAFF	1
CALEGKLIF_CASSPPGVRTLSGTGELFF	1		CIVGRYGGSQGNLIF_CASRTSGNTGELFF	1
CALEGLMF_CASSLVNTEAFF	1		CIVGSTDNNARLMF_CASSPRTDDNEQFF	1
CALEGNDYKLSF_CSVPSGLINYGYTF	1		CIVGYSGGYQKVTF_CASSPVGITSTDTQYF	1
CALEGNTPLVF_CASSPQAVSTDTQYF	1		CIVHQGAQKLVF_CASSFVGNTYGYTF	1
CALEGPSTGNQFYF_CASSFRENTEAFF	1		CIVIAGGTSYGKLTF_CASSIRQGHTEAFF	1
CALEGPTGANSKLTF_CASSLSGTGKYEQYF	1		CIVIARDSNYQLIW_CASSSRLAGLKYNEQFF	1
CALEGRGSTLGRLYF_CASSLGSGAASFYSNQPQHF	1		CIVIEGYQKVTF_CSVSQGANGYTF	1
CALEGSQGGKLIF_CSAPDSSLATDTQYF	1		CIVIFRASNYKLTF_CASSLEGYSSEQYF	1
CALEGSQGNLIF_CAWSVRRNTGELFF	1		CIVIGAAGNKLTF_CASSPYTGKHNEQFF	1
CALEGTGSARQLTF_CASSPDPITGELFF	1		CIVIGNAGNMLTF_CASKWGEKLFF	1
CALEGTGTASKLTF_CASGPYNEQFF	1		CIVIGNTPLVF_CASSVRGTSGNPGELFF	1
CALEGVDTGRRALTF_CASSPQEGPPPLHF	1		CIVIGVYGGSQGNLIF_CASKLSQVGVNGYTF	1
CALEGYQLTF_CASTIPGLAGNEQFF	1		CIVILIQGAQKLVF_CASSPSWGTGLDDEQFF	1
CALEGYSGGYQKVTF_CASSSPGGVNEKLFF	1		CIVIPQGGKLIF_CASSDSTGGNEKLFF	1
CALEGYSTLTF_CASSDGQGWGTDTQYF	1		CIVITGGGNKLTF_CSAIGGLTGAQTEAFF	1
CALEIGNYQLIW_CASSVRTGNTGELFF	1		CIVIYNQGGKLIF_CASSYSGTGGGEAFF	1
CALEINARLMF_CASSFDARTSGRVTDTQYF	1		CIVKAGGTSYGKLTF_CASKRRQGTNTGELFF	1
CALEIQGAQKLVF_CASSIRGGDTEAFF	1		CIVKETGTASKLTF_CASSQAPSQGAFF	1
CALEKGDYKLSF_CSARDRLAPTDTQYF	1		CIVKGAAGNKLTF_CASKPGGGRETQYF	1
CALEKGGYGQNFVF_CASSQGLAGGPEETQYF	1		CIVKGVKAAGNKLTF_CSASSLAGDEQYF	1
CALEKTGRRALTF_CASSPRGPSTDTQYF	1		CIVKVSGGYQKVTF_CSARLPAGTGTYRFGDEQYF	1
CALELSSASKIIF_CSVEDKATGELFF	1		CIVLAGGTSYGKLTF_CASSFTRQVEAFF	1
CALEMDSSYKLIF_CASSLGLAEGGELFF	1		CIVLAGGTSYGKLTF_CASSQVPTRNTIYF	1
CALENRGGADGLTF_CSARLSSVSYTF	1		CIVLAPGNQFYF_CASSPNPVGISNTEAFF	1
CALENSGYSTLTF_CSGLKTSVYEQYF	1		CIVLFPGGTSYGKLTF_CASSLGDSLAKNIQYF	1
CALENTGNQFYF_CASSQDGMGGTDTQYF	1		CIVLGGSQGNLIF_CSAEYRGAYNEQFF	1
CALEPGNTPLVF_CAIRTNSANTGELFF	1		CIVLNSGGSNYKLTF_CASGLGRDISEAFF	1
CALEQDDKIIF_CASSLDVGYEKLFF	1		CIVLNTGRRALTF_CASSLGSKQIAKNIQYF	1
CALEQSYNTDKLIF_CASRIWGDTGELFF	1		CIVLNTGTASKLTF_CASSSLGTGSASPLHF	1
CALERDTGRRALTF_CASSLDRATLEQYF	1		CIVLSQGGSEKLVF_CSARRTGGRRYEQYF	1
CALERGGKLIF_CSASSPGGFTDTQYF	1		CIVLTGFQKLVF_CASSSDRGNSPLHF	1
CALERGRDDKIIF_CASRRPSDEGQFF	1		CIVLVGDSWGKLQF_CASSGDRVVMYF	1
CALERGSQGNLIF_CASSLRGPLAEIYNEQFF	1		CIVMEGNVLHC_CASELSGYEQYF	1
CALERSGNTGKLIF_CASSQQGSNYGYTF	1		CIVMNYGGATNKLIF_CSARVTLAAKYNEQFF	1
CALERSNDYKLSF_CSARGGNTGELFF	1		CIVNKAAGNKLTF_CASSEAGANEKLFF	1
CALESGRGSTLGRLYF_CAWSTLGETQYF	1		CIVNNAGGTSYGKLTF_CASSLSIGSTDTQYF	1
CALESNFGNEKLTF_CASTGQGQKSYGYTF	1		CIVNPAQFYF_CASSADRGDNSPLHF	1
CALESNYQLIW_CASNDVTSGQETQYF	1		CIVNPGTASKLTF_CASSYAGTGKNTEAFF	1
CALETGANNLFF_CASSPRDRDNEQFF	1		CIVNPRGGATNKLIF_CASSLFGNTEAFF	1
CALETGGFKTIF_CASSPHREEKYGYTF	1		CIVNRGYGQNFVF_CASTRAGLGVGEQYF	1
CALETSGSRLTF_CASSLLSSTGELFF	1		CIVNSGGSNYKLTF_CSALQYNEQFF	1
CALETYNNNDMRF_CASSRDKNSPLHF	1		CIVNSGGSNYKLTF_CSATASGTDTQYF	1
CALEVGANNLFF_CATSDPQTGKGVSYNEQFF	1		CIVNTGTASKLTF_CASSRVGRDNEQFF	1
CALEVYQGGKLIF_CASRPGLTTEAFF	1		CIVNVGGSQGNLIF_CASRVTSGTQYF	1
CALEYGSARQLTF_CASSLGGSRSDTQYF	1		CIVPDLVQGGKLIF_CASSLIPAYEQYF	1
CALFASGGSYIPTF_CASSLAPPGELFF	1		CIVPEGGSARQLTF_CSVKTGLNEQFF	1
CALFAYSGGGADGLTF_CASSLSLGLGNVLTF	1		CIVQERETSGSRLTF_CASSFRGTDTQYF	1
CALFDSASKIIF_CASSYSATPTYEQYF	1		CIVRAAGTASKLTF_CASSTQGSYEQYF	1
CALFDYKLSF_CASRPTVAGIYNEQFF	1		CIVRAANAGGTSYGKLTF_CASSSIRGRGWSGTEAFF	1
CALFEGGSEKLVF_CASSLGTSGTWETQYF	1		CIVRAENSNSGYALNF_CASRRVRNEQFF	1
CALFEGGSNYKLTF_CASTRTDEQFF	1		CIVRAEQGAQKLVF_CASSLKGPNYGYTF	1
CALFENSGGSNYKLTF_CAWTGWGAAGQFF	1		CIVRAFNTDKLIF_CASRPLTGTGGYEQYF	1
CALFFGNEKLTF_CATNPGQGGGGYTF	1		CIVRAHPSGGSEKLVF_CWGYYEQYF	1
CALFGAGSYQLTF_CSVLGQGYEQYF	1		CIVRAHSGAGSYQLTF_CASSLGGQGGYNEQFF	1
CALFGSGNTGKLIF_CSVDYGNLMNTEAFF	1		CIVRAKTSYDKVIF_CASSYEKDSPLHF	1
CALFHQGAQKLVF_CASRPRLNIETQYF	1		CIVRALSYKLSF_CASGVAGTYEQYF	1
CALFLFGNEKLTF_CASSQALGSGRHTGELFF	1		CIVRALYNQGGKLIF_CASTEKRAKRETQYF	1
CALFLNTNAGKSTF_CASSQGASYEQYF	1		CIVRAMDSSYKLIF_CSASPPWGGSGTGELFF	1
CALFMNTGFQKLVF_CASTDRGNTEAFF	1		CIVRANAGNNRKLIW_CASGEILAGELFF	1
CALFNFGNEKLTF_CATGTDSNQPQHF	1		CIVRANNAGNMLTF_CSAGLTVAGRGEQFF	1
CALFNQGGKLIF_CASSHTAENTEAFF	1		CIVRANSGNTPLVF_CASSRSWGDSSYEQYF	1
CALFNQGGSEKLVF_CATSLVDTQYF	1		CIVRAPALSNAGGTSYGKLTF_CASSHRQGTETQYF	1
CALFPGSNDYKLSF_CAWSVPAGGPRETQYF	1		CIVRAPFNARLMF_CASRPDRAGELFF	1
CALFPKSSASKIIF_CASSLAGTGYTDTQYF	1		CIVRAPTGKLIF_CSARRGEERYTF	1
CALFQTSGSRLTF_CASSPDRGYEQYF	1		CIVRAQAAGNKLTF_CASSSAIPGLHYNEQFF	1
CALFRRGGYQKVTF_CSAPGTSGEIYNEQFF	1		CIVRAQGGSEKLVF_CATSPGGPGANVLTF	1
CALFRSGTYKYIF_CASSRQGAGEDTQYF	1		CIVRAQTGANNLFF_CASSQDPLAGGRSSYEQYF	1
CALFRYSGGGADGLTF_CASSWGTTAYEQYF	1		CIVRARDDKIIF_CASSLQGHGNTIYF	1
CALFSGGGADGLTF_CAWSAQGATNEKLFF	1		CIVRARPFKLSF_CSAEPPTGGGYTF	1
CALFSGGYQKVTF_CSAPGELYSPLHF	1		CIVRASGTYKYIF_CSARLSEASGNTIYF	1
CALFSSGSARQLTF_CASGLNGGATVEQYF	1		CIVRASNAGNMLTF_CASSLDLAGPGELFF	1
CALFSSGSARQLTF_CASRKQTGGRGYTF	1		CIVRASVTNSGGSNYKLTF_CASSVSGSTYNEQFF	1
CALFTGANSKLTF_CASSSWGGVPGELFF	1		CIVRASYNTDKLIF_CASSLVRDSYEQYF	1
CALFTGGFKTIF_CASSPRTGIDNEQFF	1		CIVRATGANSKLTF_CASSTQGHYNEQFF	1
CALFTGGGNKLTF_CASGPGAGDPYEQYF	1		CIVRAVYNQGGKLIF_CASSTYRGGAYGYTF	1
CALFTGGGNKLTF_CASSLALSYEQYF	1		CIVRAWGTVTGNQFYF_CASSLSVWPSTDTQYF	1
CALFTGGGNKLTF_CSAREPSGLAGGNPYEQYF	1		CIVRAYSGAGSYQLTF_CASRAGGSHEQFF	1
CALFYGNNRLAF_CASRAGDDTQYF	1		CIVRAYSGNTPLVF_CASSAGKGNIGEKLFF	1
CALFYNQGGKLIF_CASSVGPSYGYTF	1		CIVRAYTGFQKLVF_CASAHTSGRSSGANVLTF	1
CALFYSSASKIIF_CASSPDPLAGGEQYF	1		CIVRAYTGTASKLTF_CASSLDGQGSPEAFF	1
CALGAGGGNKLTF_CSAREVAGPSYNEQFF	1		CIVRDLSGTYKYIF_CASSGLSGATTDTQYF	1
CALGAGNNRKLIW_CASSPPDRINSPLHF	1		CIVRDPNYGGATNKLIF_CASSLASRGVGTDTQYF	1
CALGAGNTGKLIF_CASSLGGINNEQFF	1		CIVRDSYNFNKFYF_CASSHTSGRANVLTF	1
CALGAITGGFKTIF_CASSQSRDEVCF	1		CIVREDFGNEKLTF_CASSSARGGYEQYF	1
CALGANQAGTALIF_CASSKLGADTQYF	1		CIVREGIGDDKIIF_CAWSKNWAEETQYF	1
CALGAPGYSSASKIIF_CASSIGRRLNYNEQFF	1		CIVREMDSSYKLIF_CASSLDLAGGGNEQFF	1
CALGAQKLVF_CASSYLGQGGGELFF	1		CIVRENSGGSNYKLTF_CASSYSFARTYEQYF	1
CALGARGSARQLTF_CATSDPGAGPSSSYNEQFF	1		CIVRENYGGSQGNLIF_CASSLSWVLQETQYF	1
CALGARMNYGGSQGNLIF_CASSLVQGGTGELFF	1		CIVRETFSGTYKYIF_CASSIGTRDEQYF	1
CALGARSSGSARQLTF_CSARQGAVKNIQYF	1		CIVRETGANSKLTF_CASSSRDRGMSGELFF	1
CALGASGGGADGLTF_CASSYSWKGNTEAFF	1		CIVRETSWGKFQF_CASSQLEGLSGANVLTF	1
CALGASNTGKLIF_CAWSASRRGNTIYF	1		CIVREYTGNQFYF_CASSPRDRAIWDTQYF	1
CALGATDDKIIF_CASSQAGGTYGYTF	1		CIVRFPGGGSNYKLTF_CASRLQGDSSTDTQYF	1
CALGATNKLIF_CSPPGEVRNTEAFF	1		CIVRFRGGSYIPTF_CASSRGDMNTEAFF	1
CALGAYGGSQGNLIF_CASSLVGTGNQPQHF	1		CIVRFSGYSTLTF_CASSALPEGANTEAFF	1
CALGAYNAGNMLTF_CASSGGAPNQPQHF	1		CIVRGDYGGATNKLIF_CASSYRLMARSSPEQYF	1
CALGDDKIIF_CASSQIAGGTDTQYF	1		CIVRGGERGGYNKLIF_CASGKRGSSGANVLTF	1
CALGDSGGSNYKLTF_CASKHVGNQPQHF	1		CIVRGGHNQGGKLIF_CAWRYGLAGVDTQYF	1
CALGDSGGSNYKLTF_CASREPDRAGYTF	1		CIVRGGNEKLTF_CASSQDHGLLAGARTEAFF	1
CALGDSGYSTLTF_CASSFKERREQFF	1		CIVRGGNSGGSNYKLTF_CSASRTSGRGELFF	1
CALGDSNYQLIW_CASMKAGFVNEQFF	1		CIVRGGSGNEKLTF_CATSDFPSGSYNEQFF	1
CALGDSNYQLIW_CASSHFRAPGSYNEQFF	1		CIVRGGTGGFKTIF_CSVPQAGFSYNEQFF	1
CALGDTNAGKSTF_CASSLIRRNGIDTGELFF	1		CIVRGGYNFNKFYF_CASSLRDGVSYEQYF	1
CALGDYGGSQGNLIF_CASSLRDRASETQYF	1		CIVRGISQGGSEKLVF_CASTLRTGRTEAFF	1
CALGEDNQGGKLIF_CASSLFGQNTEAFF	1		CIVRGLGFTGTASKLTF_CASSDSDTLGSTDTQYF	1
CALGEGGSEKLVF_CAWESQGARSPLHF	1		CIVRGPTDSWGKLQF_CASSLDGQRSYGYTF	1
CALGEGGSGYSTLTF_CASSFGRGYRNTGELFF	1		CIVRGPTYNQGGKLIF_CASRYDSSPNQPQHF	1
CALGEIQGAQKLVF_CAIRPGASGNTIYF	1		CIVRGPYNFNKFYF_CASSHPGTGSRETQYF	1
CALGENTGNQFYF_CATRGGGRAHEQFF	1		CIVRGQESGSARQLTF_CASSRGENTGELFF	1
CALGESGGGADGLTF_CASTLPGVWTRVAGELFF	1		CIVRGQGAQKLVF_CASSGLGGYQETQYF	1
CALGETSYDKVIF_CSARDWQQYSNQPQHF	1		CIVRGRHYGGSQGNLIF_CATSTPGAGGRNEQFF	1
CALGFGSDGQKLLF_CSVGGLAGGPEGLFF	1		CIVRGSARQLTF_CSVHLRTSLISDTQYF	1
CALGFNTDKLIF_CASSFRQGQNGEKLFF	1		CIVRGSGNTPLVF_CASSSLQGAYRNTIYF	1
CALGFTGGFKTIF_CASGFESGRANEQFF	1		CIVRGSGTYKYIF_CASSPGQGRSEKLFF	1
CALGGASGGSYIPTF_CASSRVSAINEKLFF	1		CIVRGSNAGNMLTF_CASSSDLAGTGELFF	1
CALGGATNKLIF_CASSQEGQGAMAYEQYF	1		CIVRGSNFGNEKLTF_CASSQETQYF	1
CALGGATNKLIF_CSVLYRETQYF	1		CIVRGSNYKLTF_CASHTAFGNSPLHF	1
CALGGAYGQNFVF_CASSWMTSGETQYF	1		CIVRGSSNTGKLIF_CSALNPRQGESEAFF	1
CALGGDDKIIF_CASSRDRSVYSGYTF	1		CIVRGTGTASKLTF_CSVEPLAARETQYF	1
CALGGDFNKFYF_CASSLGTDYNEQFF	1		CIVRGTSGAGSYQLTF_CASSSGTSGQSEQFF	1
CALGGDTGANSKLTF_CSARGSGRLRTGELFF	1		CIVRGYTGTASKLTF_CASSIGTGSYEQYF	1
CALGGDTGRRALTF_CASSILHAGVFHEQYF	1		CIVRITGNQFYF_CASSLEVAGEQYF	1
CALGGEGGSNYKLTF_CASSSGQGNYGYTF	1		CIVRLAGTGANSKLTF_CASSLHQVSYNEQFF	1
CALGGFGNVLHC_CAWSDRTYSGANVLTF	1		CIVRLANTNAGKSTF_CASSSQPLSGSTDTQYF	1
CALGGGADGLTF_CASNQGIWNEQFF	1		CIVRLRDNQGGKLIF_CASSHTDTQYF	1
CALGGGADGLTF_CASSQGESSYEQYF	1		CIVRLRDSNYQLIW_CASSLTGGRGYTF	1
CALGGGADGLTF_CASSYGGWSEQFF	1		CIVRLSTSYDKVIF_CASSQVGTSSEQFF	1
CALGGGATNKLIF_CASSTTGGAYGYTF	1		CIVRLYNNDMRF_CASSVGEGGLETQYF	1
CALGGGFGNVLHC_CASSLNGNTIYF	1		CIVRLYNNNDMRF_CSVGQGHNEQFF	1
CALGGGFQGAQKLVF_CSARLAGGNYEQYF	1		CIVRMNAGGTSYGKLTF_CASSAPGRGSGANVLTF	1
CALGGGGGNKLTF_CSAIPASGHNEQFF	1		CIVRMSGAGSYQLTF_CASSVQENTEAFF	1
CALGGGGYQKVTF_CASSDHPGAGTDTQYF	1		CIVRMSGAQKLVF_CACSGQGPMTDTQYF	1
CALGGGSGNTGKLIF_CASRPQGRTEAFF	1		CIVRNAQGGSEKLVF_CASSPGTTDTQYF	1
CALGGGSNYKLTF_CASSLEAGGEYGYTF	1		CIVRPAHTGTASKLTF_CASSWWGLKAVTGELFF	1
CALGGGSQGNLIF_CSASGTDVTYEQYF	1		CIVRPFYNQGGKLIF_CASSFGPWDEQFF	1
CALGGGYQKVTF_CASSLGRNQETQYF	1		CIVRPGDDKIIF_CASSLLMGNEQFF	1
CALGGKLIF_CASSDLLAGGYNEQFF	1		CIVRPHHHSGGSNYKLTF_CASSEQETYEQYF	1
CALGGNMLTF_CASSSGELFF	1		CIVRPHSGNTPLVF_CASDNRDRAFEAFF	1
CALGGNNRLAF_CASSELRELNEQFF	1		CIVRPLNFGNEKLTF_CASSLAGNRGRYGYTF	1
CALGGNYGQNFVF_CATSDFGYEQYF	1		CIVRPLQGGKLIF_CASSLALLRGGHIAKNIQYF	1
CALGGPGAQKLVF_CATSDSTGGHYGYTF	1		CIVRPLSNSGYALNF_CASSFSRLAGAEQFF	1
CALGGPGGGSYIPTF_CASLAGAGTGELFF	1		CIVRPPNAGGTSYGKLTF_CASSLGFTNTIYF	1
CALGGQGGSTLGRLYF_CASSPEGRATGYTF	1		CIVRPPSGTYKYIF_CASSYTRGNTIYF	1
CALGGRGGSTLGRLYF_CASSEVGTATYEQYF	1		CIVRPPWSSYKLIF_CASSLVGQGVGNQPQHF	1
CALGGSARQLTF_CASSHGGQGTNEKLFF	1		CIVRPQSGGFKTIF_CSVERVGGVLSYNEQFF	1
CALGGSARQLTF_CASSTTHSKGTEAFF	1		CIVRPRGDDQGAQKLVF_CASSKQSGAPYEQYF	1
CALGGSGNTGKLIF_CASSPPGAYEQYF	1		CIVRPRGRLQLIW_CASSQWTSGSVANTGELFF	1
CALGGSGYNKLIF_CASSKRPAGDADEQFF	1		CIVRPRISGSARQLTF_CASRGQGAMNTEAFF	1
CALGGSNYKLTF_CASTPDRNGYGYTF	1		CIVRPRNSGGSNYKLTF_CASSIILESNQPQHF	1
CALGGSQGNLIF_CASSKSPGQEEKLFF	1		CIVRPRNSGNTPLVF_CASRDTATNEKLFF	1
CALGGSQGNLIF_CSARDPGGWETQYF	1		CIVRPRTGGKLIF_CSASPTGENSGANVLTF	1
CALGGSSNTGKLIF_CASSLGTNQETQYF	1		CIVRPRTGTASKLTF_CASSYSVRGLASTDTQYF	1
CALGGSTLGRLYF_CASSLALMADTNYNEQFF	1		CIVRPSYDKVIF_CSARYRGESNQPQHF	1
CALGGSYIPTF_CSAIPETVTYQPQHF	1		CIVRPTGANSKLTF_CSASPQTGNSPLHF	1
CALGGTSGTYKYIF_CASSLRASGAYEQYF	1		CIVRPTSGTYKYIF_CASTAEVGDTQYF	1
CALGGWDDKIIF_CASSLPRAGAEDTQYF	1		CIVRPYSGAGSYQLTF_CAWNRDGRNYEQYF	1
CALGGYGNKLVF_CASSLLIDSYQETQYF	1		CIVRPYSSASKIIF_CASSLGQGNQETQYF	1
CALGGYQKVTF_CASNRRGPNYGYTF	1		CIVRQGAQKLVF_CSASGTSGSQDNEQFF	1
CALGGYQKVTF_CASSPRSSGRRKINNEQFF	1		CIVRQRMTGTASKLTF_CASSLVTSGGHNEQFF	1
CALGGYQKVTF_CSVQRGDTQYF	1		CIVRRLLNYGGSQGNLIF_CASNPGTTYNEQFF	1
CALGGYSTLTF_CASSQGMGQIYEQYF	1		CIVRRSGSARQLTF_CASSFLVQEDSGNTIYF	1
CALGHNAGNNRKLIW_CASSLGTGNTGELFF	1		CIVRSDGGATNKLIF_CSARGRAPLAGVKYNEQFF	1
CALGIIQGAQKLVF_CASTPERVGVDYNSPLHF	1		CIVRSEGNKLVF_CASSPRAGGTTGELFF	1
CALGIYNQGGKLIF_CASRVAGIHSYNEQFF	1		CIVRSGGSNYKLTF_CASSYARQLYNEQFF	1
CALGIYNQGGKLIF_CASSPRDGSSYNEQFF	1		CIVRSLIQGAQKLVF_CASSLAYRGNSPLHF	1
CALGIYNQGGKLIF_CASSQLQDGETQYF	1		CIVRSNTGNQFYF_CASSLRPTSGSDEQYF	1
CALGKAAGNKLTF_CSALPGQGGYEQYF	1		CIVRSNYQLIW_CASSFSGAEAFF	1
CALGKGGYNKLIF_CASTRTSGSSGANVLTF	1		CIVRSPGTYKYIF_CASPPAGQLNTEAFF	1
CALGKGNKLTF_CASSPDRGNEKLFF	1		CIVRSPQSDSWGKLQF_CASSPLPLAGPTHSYEQYF	1
CALGKLQGAQKLVF_CASGRSPQHF	1		CIVRSRFYNQGGKLIF_CASSVGSNYEQYF	1
CALGLAGGGNKLTF_CSQDGQETQYF	1		CIVRSSPGDAGNMLTF_CASSYSGLAGETMETQYF	1
CALGLASNFGNEKLTF_CASSMGDIRGINQPQHF	1		CIVRSSSGNTGKLIF_CASSSRGAKNIQYF	1
CALGLPGYSSASKIIF_CAWGRDGPYNEQFF	1		CIVRSTDSWGKFQF_CASSLTGFNQPQHF	1
CALGLSF_CASSFSSGVEQFF	1		CIVRSTFGNEKLTF_CSARARAGANVLTF	1
CALGLSGTASKLTF_CASSPGAGAANYGYTF	1		CIVRSYGGATNKLIF_CASSSRSTGGTYEQYF	1
CALGLTGANSKLTF_CASSWTGAETQYF	1		CIVRSYGNNRLAF_CASTREVSGSHNEQFF	1
CALGLYNQGGKLIF_CASTRGATDTQYF	1		CIVRTLTGGFKTIF_CASKREQGTDTQYF	1
CALGMDSSYKLIF_CASSYASEGVREAPLHF	1		CIVRTRGGAQKLVF_CASSQDSTSGAPRAYF	1
CALGMDTGRRALTF_CASSELAHQGIGYTF	1		CIVRTSGGSNYKLTF_CASSLGGTQNTEAFF	1
CALGNFGNEKLTF_CASRRPDRNTEAFF	1		CIVRVAAGSARQLTF_CASSGGTGSSYEQYF	1
CALGNFGNEKLTF_CASSPGTNGLYEQYF	1		CIVRVAASGGGADGLTF_CASSQVAGEYTGELFF	1
CALGNQAGTALIF_CASSPDRVGTGNTIYF	1		CIVRVAAYGGSQGNLIF_CATSRVGQPQHF	1
CALGNSGGYQKVTF_CASRGQKNSPLHF	1		CIVRVADGANSKLTF_CASSYSAQRHLF	1
CALGNYGGSQGNLIF_CASSFGAGRGETQYF	1		CIVRVAFRNNAGNMLTF_CASRTLKQSSYEQYF	1
CALGNYGQNFVF_CASTLRDKPYEQYF	1		CIVRVAGAAGNKLTF_CASSLYTGYYEQYF	1
CALGNYGQNFVF_CSARDPVSMRGEQYF	1		CIVRVAGANSKLTF_CASSRSGTGGTGELFF	1
CALGPENTGNQFYF_CASSNRLAGGEQFF	1		CIVRVAGFGNEKLTF_CASSFLDNEQFF	1
CALGPGGSEKLVF_CASSVVRGQSNQPQHF	1		CIVRVAGGGSYIPTF_CASSYSFGHLDTEAFF	1
CALGPGGSGNTGKLIF_CASNGPGQPQHF	1		CIVRVAGGNAGNMLTF_CASSPQTGYFKNTEAFF	1
CALGPGGSYIPTF_CASSSWGLADTDTQYF	1		CIVRVAGNQFYF_CASSFDRLYGYTF	1
CALGPLGDSWGKLQF_CASSRSGGASNEQFF	1		CIVRVAGNRDDKIIF_CASSHPGTGIYTIYF	1
CALGPNQGGSEKLVF_CASSRGLVQPQHF	1		CIVRVAGNTPLVF_CASSNRETDEQFF	1
CALGPSNTGKLIF_CSVRQGSNEKLFF	1		CIVRVAGSARQLTF_CASSLVNTEAFF	1
CALGPSSNTGKLIF_CASSVGLGNTEAFF	1		CIVRVAGSARQLTF_CASSWLQGVNEKLFF	1
CALGPSTSGTYKYIF_CASSTATGGGYTF	1		CIVRVAGSARQLTF_CASSYGGVMGEKLFF	1
CALGPTSGSRLTF_CASSQLTYGYTF	1		CIVRVAGSGNTGKLIF_CASSPGQGATRNIQYF	1
CALGPVNEKLTF_CASTRTGSSYNEQFF	1		CIVRVAGTGGFKTIF_CASEGGPKTGELFF	1
CALGQDSGYSTLTF_CASSLEGGSYEQYF	1		CIVRVAGTGNQFYF_CASSFGTAFNEQFF	1
CALGQGAQKLVF_CASSSLRTGLSSGANVLTF	1		CIVRVAGTGRRALTF_CAWSVQGTSTNEKLFF	1
CALGQGQKLVF_CASSRPGTGNYGYTF	1		CIVRVALDSNYQLIW_CASSRPQGGEQFF	1
CALGQNFVF_CASSLARTSYEQFF	1		CIVRVALGKLSF_CASSVDQGEETQYF	1
CALGQTSYDKVIF_CASSQAPQGPYEQYF	1		CIVRVAMDDKIIF_CASSRLAGLAGDTQYF	1
CALGRFQKLVF_CASSIGQGSGEQYF	1		CIVRVAMNYKLSF_CASSSGTGGREQFF	1
CALGRGGAQKLVF_CASSQNRDSYTDTQYF	1		CIVRVANDMRF_CASSVDPGSGPGSLNEQFF	1
CALGRLGNQFYF_CASSVDPTGTGDTEAFF	1		CIVRVANNDMRF_CASSLGQGLNQPQHF	1
CALGRPGANSKLTF_CASSFGGEYNEQFF	1		CIVRVANPAGNMLTF_CASSVPGQRTKQYF	1
CALGRQAGTALIF_CASRRALFYEQYF	1		CIVRVANTGNQFYF_CSARDSPSGTYNEQFF	1
CALGSGAGSYQLTF_CASSLAGSSGRARELFF	1		CIVRVARDDKIIF_CSAARGSNEQFF	1
CALGSGGGADGLTF_CASLGGAGGDNEQFF	1		CIVRVARETSGSRLTF_CASSLQGGASHYNEQFF	1
CALGSGGSNYKLTF_CASSRAFGETQYF	1		CIVRVASGNTPLVF_CASSPGTYYNEQFF	1
CALGSGGSNYKLTF_CASSVDHGGRWTGELFF	1		CIVRVASGSARQLTF_CASSGQGVFSGANVLTF	1
CALGSGGSNYKLTF_CASSYQNLNTEAFF	1		CIVRVASLGKLIF_CASSEAPPRRYQETQYF	1
CALGSGNTGKLIF_CASKAASGRGVRNEQFF	1		CIVRVASNFGNEKLTF_CAWIRKGADRIYEQYF	1
CALGSGNTGKLIF_CATSDFGTGGSYDEQFF	1		CIVRVATGGGADGLTF_CASRPPTATGYSNQPQHF	1
CALGSGSARQLTF_CSAHRLAGTYQETQYF	1		CIVRVATGSNYKLTF_CASKPVRQGTGELFF	1
CALGSNYKLTF_CASSVGSGVLRGDTQYF	1		CIVRVATNDYKLSF_CSAKTGYGGELFF	1
CALGSNYQLIW_CAISEEASGRYNEQFF	1		CIVRVAVGSARQLTF_CASSLDYLGRDSPLHF	1
CALGSNYQLIW_CASSLERGFYEQYF	1		CIVRVAVTGTASKLTF_CASRADGANYGYTF	1
CALGSPGSARQLTF_CASSKGTGTGNTIYF	1		CIVRVAYDDMRF_CASSPRTGGFDNEQFF	1
CALGSSGTYKYIF_CASSSKPKDPLEQFF	1		CIVRVAYGGGADGLTF_CSATDRGGSYEQYF	1
CALGSSNTGKLIF_CASSPTATGGNQPQHF	1		CIVRVAYSGAGSYQLTF_CASTLGAGGYNEQFF	1
CALGSTGRRALTF_CAWSLRPRGDEQYF	1		CIVRVDDDKIIF_CASRRGHEQFF	1
CALGSYNNNDMRF_CATNPGGSGANVLTF	1		CIVRVDGATNKLIF_CASSLGHTGELFF	1
CALGTGANNLFF_CSATSWTAGNTIYF	1		CIVRVDNYGQNFVF_CSVAGMNTEAFF	1
CALGTGANSKLTF_CASSETNQFYGYTF	1		CIVRVDQGGSEKLVF_CASSVTRAPLHF	1
CALGTGGFKTIF_CASSIRTGDMNTEAFF	1		CIVRVDRKKSSGDKLTF_CASGLGGVYNEQFF	1
CALGTGGFKTIF_CASSLLTGGGEKLFF	1		CIVRVEETSGSRLTF_CATSRDRARNQPQHF	1
CALGTGGGNKLTF_CASSILENNQPQHF	1		CIVRVEGGADGLTF_CASSLRPVSLYGYTF	1
CALGTGNQFYF_CASSRLAGGSTDTQYF	1		CIVRVEGNYQLIW_CASSPLRAGQSTDTQYF	1
CALGTGTASKLTF_CASSYSLAGAYEQYF	1		CIVRVEKAAGNKLTF_CASSLEAGVSYEQYF	1
CALGTGTASKLTF_CATSEHYEQYF	1		CIVRVENDYKLSF_CAISESMETQYF	1
CALGTIQGAQKLVF_CASRGTRGETQYF	1		CIVRVESGGSNYKLTF_CASGTLAGAPRDIQYF	1
CALGTNFGNEKLTF_CASAVGTSITGELFF	1		CIVRVEVTDGQKLLF_CASRGTGALYEQYF	1
CALGTSGTYKYIF_CASRPPGLRSGNTIYF	1		CIVRVFFSGGYNKLIF_CASSLTGAGSGYTF	1
CALGTYKYIF_CASSLIQGGGNEQFF	1		CIVRVFGNEKLTF_CASSGTAQETQYF	1
CALGTYNARLMF_CASSFGGTGAHNEQFF	1		CIVRVFRQAGTALIF_CASNPTGAGGYTF	1
CALGVAAGNKLTF_CASSEASGGSYEQYF	1		CIVRVFSGSARQLTF_CASSQGHRADTF	1
CALGVGGGGADGLTF_CASSPEVAGWVF	1		CIVRVGAQGAQKLVF_CASSIAKSQPQHF	1
CALGVHC_CASSPKRGGLATGELFF	1		CIVRVGDNAGNMLTF_CAISEVDGELFF	1
CALGVSTGANSKLTF_CASSYLRTGGGYGYTF	1		CIVRVGDYGQNFVF_CSARGDTEAFF	1
CALGVYSGGGADGLTF_CASRPGWVSEQYF	1		CIVRVGGAASFGNEKLTF_CASSLLQGSYEQYF	1
CALGWNNNARLMF_CASSPLGTGHYEQYV	1		CIVRVGGANSKLTF_CAWGLLGTGNSPLHF	1
CALGWRSGNTPLVF_CASGQPSGYEQYF	1		CIVRVGGATNKLIF_CASSFLGLAGEEQFF	1
CALGYNFNKFYF_CASSRETGISYEQYF	1		CIVRVGGSSARQLTF_CSVAYRQGMNTEAFF	1
CALGYNYGQNFVF_CASSDSTGPGTDTQYF	1		CIVRVGGTGGFKTIF_CASSSGQGAREKLFF	1
CALGYSSASKIIF_CASSTSDNYGYTF	1		CIVRVGGTNAGKSTF_CASSRSPNNRGVYEQYF	1
CALHAGNNRKLIW_CASSQEAAILRNQPQHF	1		CIVRVGINSGSARQLTF_CSAIPGLAGAYEQFF	1
CALHATSGTYKYIF_CASSSLGRGAGELFF	1		CIVRVGLGSGGSRLTF_CSVYSRGRHNEQFF	1
CALHDYKLSF_CSARETSGISDTQYF	1		CIVRVGNSGNTPLVF_CSARGSPVNTGELFF	1
CALHGSGNTGKLIF_CASSGGWTEETQYF	1		CIVRVGQGAQKLVF_CASSGRTSGRYYEQFF	1
CALHGSGNTGKLIF_CASSLLSQRSGGYTF	1		CIVRVGQSYNTDKLIF_CASRNRGETQYF	1
CALHGSGNTGKLIF_CSPSGGLYNEQFF	1		CIVRVGVQGAQKLVF_CASSSLDRVNQPQHF	1
CALHGSSNTGKLIF_CASSLWAGGDQPQHF	1		CIVRVGYSGNTGKLIF_CAIRNRGFDYGYTF	1
CALHGSSNTGKLIF_CASSPSSSQTQYF	1		CIVRVHFGNEKLTF_CSARGLAAYEQYF	1
CALHILTGGGNKLTF_CASSPPSTDTQYF	1		CIVRVHSGNTPLVF_CASKGTSVLYEQYF	1
CALHKAAGNKLTF_CASSVGQGATEAFF	1		CIVRVIGAAGNKLTF_CASLPSNGRTDTQYF	1
CALHLSGGYNKLIF_CASSLVRLGTNNEQFF	1		CIVRVIYGNKLVF_CASSLSLNQPQHF	1
CALHMNTGFQKLVF_CASSPLLGTYEQYF	1		CIVRVLGGATNKLIF_CASSPGGRNEQYF	1
CALHNQGGKLIF_CATSIFSTGFARGGYTF	1		CIVRVLGGSQGNLIF_CASSSPTSWEKETQYF	1
CALHNTDKLIF_CASSLYRNTEAFF	1		CIVRVLGSGGSNYKLTF_CASSWQRSGKNIQYF	1
CALHQAGTALIF_CASSLEGQDINEKLFF	1		CIVRVLSGSARQLTF_CSARPDSPLGYGYTF	1
CALHRGSTLGRLYF_CASSQEVTGESPLHF	1		CIVRVLSSASKIIF_CASSLGQGGETQYF	1
CALHRNDMRF_CASSVAPAGGRTGELFF	1		CIVRVLYNQGGKLIF_CSAREIGSGRYNEQFF	1
CALHRNRDDKIIF_CSVETGLAGVLNEQFF	1		CIVRVNAGGTSYGKLTF_CASSLLGGALQETQYF	1
CALHSGGGADGLTF_CASSLGGAVYEQYF	1		CIVRVNDYKLSF_CSARLRGQGDGYTF	1
CALHSGGSNYKLTF_CASSTPPGRTGGAVLYNEQFF	1		CIVRVNFGNEKLTF_CASSEQGINQPQHF	1
CALHSGGYQKVTF_CASKQGAASMNTEAFF	1		CIVRVNIQGAQKLVF_CSALRTSGVYEQYF	1
CALHSGNTPLVF_CALILPGHQNSPLHF	1		CIVRVNNDMRF_CASGSEGLPPRNEQFF	1
CALHSGNTPLVF_CASSEIADGVAKNIQYF	1		CIVRVNQGGKLIF_CASSTFGMGAKNIQYF	1
CALHSNQFYF_CASSFDRTGRMDTQYF	1		CIVRVNRWGAGNKLTF_CASSLGGLGTDTQYF	1
CALHSSGGSQGNLIF_CASSFPSGNTIYF	1		CIVRVNTNAGKSTF_CASRIGGFQPQHF	1
CALHTGFQKLVF_CASSERPGDADTQYF	1		CIVRVNYGGSQGNLIF_CASIRTPSSEAFF	1
CALHTGGFKTIF_CASVRQSPGANVLTF	1		CIVRVNYGGSQGNLIF_CSARRGGTNNEQFF	1
CALHTGGGNKLTF_CASSLDSGRTDTQYF	1		CIVRVPASISSGSARQLTF_CASSLAGTGRNTEAFF	1
CALHTSGTYKYIF_CASSHAPRGNTIYF	1		CIVRVPETSGSRLTF_CASSYRGGSPYEQYF	1
CALHYDYNNNDMRF_CASSLVGSPLHF	1		CIVRVPGSGNTGKLIF_CASTLGTVNSPLHF	1
CALHYEKLTF_CASSFLGGDRAYEQYF	1		CIVRVPNDYKLSF_CSVGTNYGYTF	1
CALHYGGSQGNLIF_CASSFSGLNTGELFF	1		CIVRVPNTGFQKLVF_CASSPLRGTGVNQPQHF	1
CALIAGRRALTF_CAWSVRGDQGNTIYF	1		CIVRVPTGANNLFF_CSVEDPDKAGELFF	1
CALIAVDSWGKLQF_CSARRNEQFF	1		CIVRVQGDYKLSF_CASSLEVGGETQYF	1
CALIDDDYKLSF_CASSSSGFREVNNEQFF	1		CIVRVQGNQFYF_CATSREVWDLGEQYF	1
CALIDDYKLSF_CASNSGQGDGYTF	1		CIVRVRAAGNKLTF_CASEQGGELFF	1
CALIDNTDKLIF_CASSVGATTVWANVLTF	1		CIVRVRERSGNTGKLIF_CSARGTSGDAYNEQFF	1
CALIDQGGSEKLVF_CASRRLAGGYNEQFF	1		CIVRVRGGGNEKLTF_CASKTSGSSYEQYF	1
CALIDYKLSF_CASSRGPSGSSYEQYF	1		CIVRVRGNQGGKLIF_CASSPRTAAGSYEQYF	1
CALIEAGDKIIF_CATSDSGFGVEKLFF	1		CIVRVRGSSGYALNF_CSARDQGSSVNEQFF	1
CALIEKGAQKLVF_CASSPGLAGSLGEQYF	1		CIVRVRNTGFQKLVF_CSARERDRGNEKLFF	1
CALIFNTGTASKLTF_CASSQGRGHEQYF	1		CIVRVRQDGGSQGNLIF_CASRGGKPSTDTQYF	1
CALIFTGGGNKLTF_CASTDNSQETQYF	1		CIVRVRRDDKIIF_CASNPGQYNSPLHF	1
CALIGAGSYQLTF_CSVEGTGGIGNTIYF	1		CIVRVRRSGYSTLTF_CASSLTSTGDNSYNEQFF	1
CALIGDRGFGNEKLTF_CASSEAGSLYYEQYF	1		CIVRVRYNQGGKLIF_CSARDGERVSVFEYGYTF	1
CALIGDSSYKLIF_CATLRQGGLNQPQHF	1		CIVRVRYSSASKIIF_CASSPSSRNRDEQFF	1
CALIGFGNVLHC_CASSSGVYEQYF	1		CIVRVSGAGGTSYGKLTF_CASSLAPTQWSKNIQYF	1
CALIGGGSNYKLTF_CASSLFGQEPYNEQFF	1		CIVRVSGGYQKVTF_CSAGSAGTEATDTQYF	1
CALIGGNKLIF_CASIPSQRYGYTF	1		CIVRVSGNQGGKLIF_CASSPASVNTGELFF	1
CALIGGNQGGKLIF_CSARDPAGGLGQPQHF	1		CIVRVSGSRLTF_CASSFWGASGKYEQYF	1
CALIGGSNYKLTF_CASSLASGEKLFF	1		CIVRVSQGAQKLVF_CASSLVGGGTGEQFF	1
CALIGQGAQKLVF_CASNKAGGLPQETQYF	1		CIVRVSSGNTPLVF_CASSLFGGPNQPQHF	1
CALIGRGAQKLVF_CASSQDGTRGTDTQYF	1		CIVRVSYRDDKIIF_CASSPLGGNEQFF	1
CALIGRNTGNQFYF_CSAKGGVGSTDTQYF	1		CIVRVTGGGNKLTF_CASSRGTSGQETQYF	1
CALIGSGGSNYKLTF_CASSLDLAGGTDTQYF	1		CIVRVTNAGGTSYGKLTF_CSVSSRTGAKLSNEKLFF	1
CALIGSSNTGKLIF_CASSQEQGRQPQHF	1		CIVRVTQFYF_CASSYWDSTEAFF	1
CALIGTGTASKLTF_CASSQGQGRVEQFF	1		CIVRVTTSNYQLIW_CASTESFFQAKNIQYF	1
CALIGTNAGKSTF_CASSQGWQANNEQFF	1		CIVRVVDTDKLIF_CASHTPRPGIWELFF	1
CALIGTSGTYKYIF_CSARSFTGGNTEAFF	1		CIVRVVGQGGSEKLVF_CASRKTVSYGYTF	1
CALIHRGNSGYSTLTF_CASSVGVTGDYFYTF	1		CIVRVVGSQGNLIF_CSASGRSYEQYF	1
CALIHYGNNRLAF_CASSLEAWQGNTEAFF	1		CIVRVVLLSQLSF_CASSPGGGAGSRGETQYF	1
CALIILTGGGNKLTF_CSAREDGLTYEQYF	1		CIVRVVLTQGGSEKLVF_CASSLVEQFF	1
CALIIQGAQKLVF_CASNRGAGMNTEAFF	1		CIVRVVRDSSYKLIF_CSATPTGRNQPQHF	1
CALIKAAGNKLTF_CATSRDVTGNTEAFF	1		CIVRVVSSGAGSYQLTF_CASSETRGEQYF	1
CALIKETSGSRLTF_CASSYRLAGNYEQYF	1		CIVRVWDGGSQGNLIF_CAISVGPGNTIYF	1
CALIKSSSASKIIF_CASSDESSYNSPLHF	1		CIVRVYGGATNKLIF_CASSISGEVGNTIYF	1
CALILAGGGSNYKLTF_CSARDPGRDSNQPQHF	1		CIVRVYGGSTLGRLYF_CASSQGGYNQPQHF	1
CALILGEYGNKLVF_CASSLRLAGRDEQFF	1		CIVRVYNNNARLMF_CASSLDRVRDEQFF	1
CALILIGFGNVLHC_CSVAEVDTEAFF	1		CIVRVYTGTASKLTF_CAWSRGTEAFF	1
CALILNNAGNMLTF_CASSLTENTEAFF	1		CIVRYDNTGGFKTIF_CASRGQGAKTQYF	1
CALILNTGNTPLVF_CASSYLQSNQPQHF	1		CIVRYTTSGTYKYIF_CASASGRAADTQYF	1
CALILPYSSASKIIF_CATSEHGQGTNEQFF	1		CIVSAPGGTYKYIF_CASNPRGRGFNQPQHF	1
CALILSSGGSYIPTF_CASSLGDRTRGEKLFF	1		CIVSAPSNDYKLSF_CASSQDMPGGIDTQYF	1
CALILTGGGNKLTF_CASSQVRPGTSGRNEQFF	1		CIVSAYSSASKIIF_CASRGTSAQETQYF	1
CALILTNAGKSTF_CSATPQTSRAYNEQFF	1		CIVSDSFSDGQKLLF_CASSPPGGLYNEQFF	1
CALILYNQGGKLIF_CASSLEGHYGYTF	1		CIVSDYKLSF_CASRDYLNTGELFF	1
CALIMGSGGYQKVTF_CASSPGLAADTQYF	1		CIVSFGGSQGNLIF_CASSSREANLDEQFF	1
CALIMNRDDKIIF_CASNSVGGVETQYF	1		CIVSGGADGLTF_CASSLGLTLQETQYF	1
CALIMTGGFKTIF_CASSSPDRGYEQYF	1		CIVSGISGGYNKLIF_CASSLEAGGFYNEQFF	1
CALINAGGTSYGKLTF_CASSYYPGGRDTQYF	1		CIVSGRRYNNNDMRF_CASSTDRETQYF	1
CALINAGNMLTF_CAISDGAGGWEQYF	1		CIVSGSARQLTF_CSARDPAGGTYEQYF	1
CALINAGNMLTF_CASSSTGDYGYTF	1		CIVSGSGATNKLIF_CATTGLAVTDTQYF	1
CALINFGNEKLTF_CASSLLAGRTTAYEQYF	1		CIVSGVNDYKLSF_CSRRTVSSYEQYF	1
CALINNAGGTSYGKLTF_CASRNQGARGGRTDTQYF	1		CIVSKSGGSNYKLTF_CSARDPRGGNEKLFF	1
CALINNAGNMLTF_CASSRDGAGAGEQYF	1		CIVSLAFNDYKLSF_CATSETGAGELFF	1
CALINPMSGNTGKLIF_CSASPAGPNNEQFF	1		CIVSLDAGNNRKLIW_CSVKGQGDYGYTF	1
CALINSGGGADGLTF_CASSLRGTSYNEQFF	1		CIVSLISSGSARQLTF_CASSYYYGYTF	1
CALINSPGGGSQGNLIF_CASSLEYALVANEQFF	1		CIVSLLSGSARQLTF_CASSYTGPGETQYF	1
CALINTGFQKLVF_CASSLGDLSTDTQYF	1		CIVSLMEYGNKLVF_CASSSWAGFHEQYF	1
CALINTNAGKSTF_CASSVGAAGGPDETQYF	1		CIVSLQTGANNLFF_CASSLFPVGDEQFF	1
CALINTNAGKSTF_CASSVGGSSYNEQFF	1		CIVSPGDSWGKLQF_CASSPGVASSGNTIYF	1
CALINYGGSQGNLIF_CASGRQGNTEAFF	1		CIVSPGGGADGLTF_CATSDTVSYNEQFF	1
CALIPANQAGTALIF_CASRMAGGNTGELFF	1		CIVSPHTGTASKLTF_CASSLGAWEYNTEAFF	1
CALIPGGSQGNLIF_CASSSGVGRVEKLFF	1		CIVSPPSGNTPLVF_CASKGSSGSKGEQFF	1
CALIPGSNYKLTF_CATRDEMSSYEQYF	1		CIVSPPYNQGGKLIF_CASSQGGGQPQHF	1
CALIPGYSSASKIIF_CASSTRLAGGSTDTQYF	1		CIVSPSVNQGGKLIF_CASSFNLRALGGQGEEKLFF	1
CALIPIQGAQKLVF_CASSQVRGTSPLHF	1		CIVSQAGGGADGLTF_CASSLAGGYGYTF	1
CALIPLRAGGTSYGKLTF_CAWAPGQGTTQHF	1		CIVSRDSGGGADGLTF_CASRGQGAYGYTF	1
CALIPMNNNAGNMLTF_CAWSVPNTGELFF	1		CIVSRENTGNQFYF_CSARAQGAIGELFF	1
CALIPMNRDDKIIF_CSARSGAASSTGELFF	1		CIVSRNNNARLMF_CSALEWRGSYNEQFF	1
CALIPNAGGTSYGKLTF_CSGSPGLAVNEQYF	1		CIVSRRSKIQGAQKLVF_CASSLALGTGWENTEAFF	1
CALIPNAGNMLTF_CASSLGTSVYEQYF	1		CIVSRSDYNQGGKLIF_CASSARQGGPGELFF	1
CALIPNAGNMLTF_CASSYTSHYGYTF	1		CIVSSFYNTDKLIF_CASSQPGRTYEQYF	1
CALIPNSGYSTLTF_CSVGTSGASYEQYF	1		CIVSSNAGGTSYGKLTF_CASSITGGQETQYF	1
CALIPNTGFQKLVF_CASSEDRMNTEAFF	1		CIVSTGGTSYGKLTF_CASSHSTRASYEQYF	1
CALIPNTGFQKLVF_CATGRLTDTYNEQFF	1		CIVSTTGANNLFF_CSARDFGPGELFF	1
CALIPNTGGFKTIF_CASSLGGGKAKNIQYF	1		CIVSVYNQGGKLIF_CSARGSGGGRYNEQFF	1
CALIPPTGGFKTIF_CASSTRDKEGYTF	1		CIVTGTASKLTF_CASSLRSPFGGSNEQFF	1
CALIPSGAGSYQLTF_CASSLGGTAFNSPLHF	1		CIVTGTGGFKTIF_CASSLGGFGTYEQYF	1
CALIPTGTASKLTF_CASNPGQGVAGELFF	1		CIVTLAGTYKYIF_CSATYGTSTDTQYF	1
CALIPVSGSARQLTF_CASSATGFGGEKLFF	1		CIVTLPGATNKLIF_CASSRLLAGGSRGKNEQFF	1
CALIPYLNDKIIF_CATSRDGGASGSFQETQYF	1		CIVTNAGNNRKLIW_CASSPRRSGNEQFF	1
CALIQDQGAQKLVF_CASSTRLAVFTF	1		CIVTNEKLTF_CASSLPTSGSTDTQYF	1
CALIQGAQKLVF_CASSESVWQGARDNEQFF	1		CIVVANFGNEKLTF_CSARDGADLVSEQYF	1
CALIQGAQKLVF_CASSFTPGLAVSDTQYF	1		CIVVEFGNEKLTF_CATQDRGATDTQYF	1
CALIQGAQKLVF_CASSPGANEKLFF	1		CIVYNDYKLSF_CASNHNPRSEAQYF	1
CALIQGGFKTIF_CASSPRGLGETQYF	1		CIVYQLAGGNEKLTF_CASSQWVGGSDGYTF	1
CALIQNQAGTALIF_CASRPVGQGAGETQYF	1		CIYAGGTSYGKLTF_CASSFTGGAYYEQYF	1
CALIQSPGGSEKLVF_CASSPPTDTQYF	1		CLAFNARLMF_CASSNDRAEGVGEQYF	1
CALIRGNAGNMLTF_CASNAGTASGEQFF	1		CLAGGSGNTGKLIF_CASSKRLQGGTEAFF	1
CALIRGSTLGRLYF_CASNQVTGSNQPQHF	1		CLALDRGSTLGRLYF_CASSSDRAAESVDGYTF	1
CALIRNAGNMLTF_CASSVTSGGLTGELFF	1		CLAQTSGSRLTF_CASSEGSAPLHF	1
CALIRNYQLIW_CASSLPVGDRDEQFF	1		CLASSGGSYIPTF_CASSFFESDYNEQFF	1
CALIRQAGTALIF_CASSSWGRWQVGANVLTF	1		CLAVKVSGGYQKVTF_CASSIEETQYF	1
CALIRQGYNNNDMRF_CASSRRDRVYEQYF	1		CLGNSGGYQKVTF_CASSLGTGVGNTIYF	1
CALIRRDTDKLIF_CSAKAGMTYEQYF	1		CLISNFGNEKLTF_CASSSTVQETQYF	1
CALIRTGNQFYF_CASSFRGPNEKLFF	1		CLLGDPGYALNF_CASTGSSGANVLTF	1
CALIRVGSWGKLQF_CASSRGRDSGANVLTF	1		CLLGDRDYGGSQGNLIF_CASSLYGSSYNEQFF	1
CALIRWGNARLMF_CASSLGRIFEPNTEAFF	1		CLLGGFSGGGADGLTF_CASSSQRGNPEAFF	1
CALISFDTGFQKLVF_CASSLGGSNEKLFF	1		CLLIDWGGSNYKLTF_CASSGRTIRDEQFF	1
CALISGGSYIPTF_CASSQRLAGGLDEQFF	1		CLLLNFGNEKLTF_CASMLPHHMHTEAFF	1
CALISGSARQLTF_CASSLGQGFRDTQYF	1		CLLRGGANSKLTF_CASSNPLTGYTF	1
CALISKTSGSRLTF_CSARDSAGQGSPVF	1		CLLRVSKLVF_CSAGRDSDTQYF	1
CALISNFGNEKLTF_CASSQWTGSVSYEQYF	1		CLLSRSGGSNYKLTF_CARRAVPLSGANVLTF	1
CALISTGGSEKLVF_CASSLSTGTSSYNEQFF	1		CLLVQYSGAGSYQLTF_CASSQRLAGGSYNEQFF	1
CALISYGGSQGNLIF_CASSYPQGEGQFF	1		CLNRDDKIIF_CASSPSGTGASNEQFF	1
CALISYGQNFVF_CATQRRGGRGNEQFF	1		CLNSGGSNYKLTF_CASRPGLAGTGELFF	1
CALITASKLTF_CASSSGGNTGELFF	1		CLPGGYQKVTF_CASSDTGVRNQPQHF	1
CALITGANSKLTF_CASSLAADSGNTIYF	1		CLPMDSNYQLIW_CASQKEYNSPLHF	1
CALITGANSKLTF_CASSLAAYEQYF	1		CLPPGNRDDKIIF_CASSVGTWRNSPLHF	1
CALITGGFKTIF_CASSTPGQGLMSTGELFF	1		CLQGAQKLVF_CASSLVANTEAFF	1
CALITGGGNKLTF_CASSFSGSTDTQYF	1		CLRAFNTNAGKSTF_CASSLDRGGYTF	1
CALITGGGNKLTF_CASSLDRTSTDTQYF	1		CLRGGSNYKLTF_CASSSDRYYEQYF	1
CALITGGGNKLTF_CASSTAGGYQYF	1		CLRGSSASKIIF_CSATRTSGQHQPQHF	1
CALITGGGNTGKLIF_CASGSTTLGAFF	1		CLSNSGYALNF_CSARQPSVYGYTF	1
CALITMSGAGSYQLTF_CASSKTGGDGYTF	1		CLTGSNYKLTF_CASGRGAEAFF	1
CALITNTGGFKTIF_CASSKTDRSLSYNEQFF	1		CLTSGGSYIPTF_CASTEGGRGETQYF	1
CALITSGGYQKVTF_CASSQDQGYEQYF	1		CLVAANTGGFKTIF_CSARGTRRGQETQYF	1
CALIVNNAGNMLTF_CASSLGQGSRETQYF	1		CLVAGASGGSYIPTF_CASSLGRGNTYEQYF	1
CALIVNTNAGKSTF_CASSPTSGRTYEQYF	1		CLVAGTNTDKLIF_CSVRTVSTDTQYF	1
CALIVTGANSKLTF_CASSGNEQYF	1		CLVAGWQAAGNKLTF_CASSTTGKMGYTF	1
CALIYNNNDMRF_CASSESGNLYEQYF	1		CLVALNSGNTPLVF_CASSLAGQEKLFF	1
CALIYNQGGKLIF_CASNTGTGPGEQYF	1		CLVANTSGTYKYIF_CASSGGVGGWQYF	1
CALKAAGNKLTF_CASSFIDNTEAFF	1		CLVARSLDYGGSQGNLIF_CASSFIGPYEQYF	1
CALKAAGNKLTF_CASSLVPVSGTSTGELFF	1		CLVASAGNQGGKLIF_CASSFSGVTDTQYF	1
CALKAAGNKLTF_CASSRQENTGELFF	1		CLVASILTGGGNKLTF_CASSGLGHAQQETQYF	1
CALKAAGNKLTF_CASSYSGLDYGELFF	1		CLVASNARLMF_CASSWSDRVSSYEQYF	1
CALKADTDKLIF_CASSGDGGELFF	1		CLVDGGYQKVTF_CASSPGLAEQETQYF	1
CALKAGGFKTIF_CASSLDLTNTEAFF	1		CLVDGPSNFGNEKLTF_CASSEGGTYEQYF	1
CALKAGGFKTIF_CSVRAGGNTDTQYF	1		CLVEGSARQLTF_CASSPGSQGDYEQYF	1
CALKAGGGSNYKLTF_CASSYSQGTDTQYF	1		CLVGADDTGFQKLVF_CASSAGQANEKLFF	1
CALKAGGTSYGKLTF_CASSLAWTQNYGYTF	1		CLVGAFNQAGTALIF_CASSQDQGQTSTDTQYF	1
CALKAGGYQKVTF_CASSYKGTRDYGYTF	1		CLVGAFNQAGTALIF_CASSQLAGATSTDTQYF	1
CALKALIQGAQKLVF_CASSQGFALNTEAFF	1		CLVGALGRGYSTLTF_CASSQEKDTGELFF	1
CALKANSGYALNF_CASSQVGQAISGANVLTF	1		CLVGALYNNNDMRF_CASSLSAGYNEQFF	1
CALKAQGAQKLVF_CASSLSDREYNEQFF	1		CLVGAMFSGGYNKLIF_CASSSVAKNIQYF	1
CALKASGSRLTF_CASSSGEWSYGYTF	1		CLVGARMDSSYKLIF_CASSRLGQGVGYEQYF	1
CALKAWNDYKLSF_CASSPRWDTNNEQFF	1		CLVGARMDSSYKLIF_CAWRVKTSGDYEQYF	1
CALKDDYKLSF_CASSPPSAGSTDTQYF	1		CLVGARSMDSNYQLIW_CASKTSSEQFF	1
CALKDGLGDMRF_CASSLMLADYNEQFF	1		CLVGAVSGGYNKLIF_CASRTTSGVYNEQFF	1
CALKDSSYKLIF_CASSLEAAGADTQYF	1		CLVGAYNQGGKLIF_CASSPRTSGAADTQYF	1
CALKDTGRRALTF_CASGLEGYEQYF	1		CLVGDASSNSGYALNF_CASSLSGTAVYEQYF	1
CALKDTNAGKSTF_CASSLSTQGNRNTEAFF	1		CLVGDAVTGGGNKLTF_CASSAAGHTNTGELFF	1
CALKDYGQNFVF_CASRPTGQGDYGYTF	1		CLVGDDRGSTLGRLYF_CASSPGGRLAVTDTQYF	1
CALKDYGQNFVF_CASSSGGGLNQPQHF	1		CLVGDDYNNNDMRF_CASSPGQGGTYEQYF	1
CALKEDNFNKFYF_CASRRFRFQPQHF	1		CLVGDFDYKLSF_CASSEGLAGGNEQFF	1
CALKEGGNQFYF_CASSEAHTLGKNIQYF	1		CLVGDFMEYGNKLVF_CATSDLGLAGGQETQYF	1
CALKENYGQNFVF_CASSPVGNPLDEQFF	1		CLVGDFMNSGGYQKVTF_CASSLRLAEQETQYF	1
CALKESWGKFQF_CATTGQGNTEAFF	1		CLVGDGAYNTDKLIF_CASSFPGLTNYGYTF	1
CALKETSGSRLTF_CASSFGHASETQYF	1		CLVGDGDDKIIF_CASSLDRGLSEQYF	1
CALKFGTGRRALTF_CASSESGRGYEQYF	1		CLVGDGGTDKLIF_CASRGGPYEQYF	1
CALKGFQKLVF_CASSLVSGDSYNQPQHF	1		CLVGDGINNDMRF_CATSLRSGEETQYF	1
CALKGGGADGLTF_CASSLSGAGNNSPLHF	1		CLVGDGNTDKLIF_CASSQVGGLSSYEQYF	1
CALKGGGADGLTF_CASSSSRAMNTEAFF	1		CLVGDGSGTYKYIF_CASSFEVTEAFF	1
CALKGGSSNTGKLIF_CASSLSGQLNEQFF	1		CLVGDGTSGTYKYIF_CASSQVGSGRARGPDTQYF	1
CALKGGSTLGRLYF_CASTSRSGSYEQYF	1		CLVGDGYGGSQGNLIF_CASTGGTSGSSYNEQFF	1
CALKGIMNYGGSQGNLIF_CASSYFSGSLETQYF	1		CLVGDGYGNKLVF_CAWSVTGFTMIGQFF	1
CALKGLTSGTYKYIF_CASSTTGYQLDGYTF	1		CLVGDIEYSSASKIIF_CASSYMAGPNTEAFF	1
CALKGNAGNMLTF_CSANPYSTRTDTQYF	1		CLVGDIGAGSYQLTF_CASSQESLWGITGNTEAFF	1
CALKGNARLMF_CASETGTGTVGYTF	1		CLVGDIKDTGRRALTF_CASSLQGLREKLFF	1
CALKGNNNDMRF_CASSLNGNNSPLHF	1		CLVGDIPNHVAGNMLTF_CASNPRQGAYEQYF	1
CALKGNQGGKLIF_CASSPRAGAEEQYF	1		CLVGDISLNTDKLIF_CATSDSSTDTQYF	1
CALKGNTDKLIF_CASSQPGTGKSNEQFF	1		CLVGDIYDGGATNKLIF_CASSVVIGNTEAFF	1
CALKGPTSYDKVIF_CAWSVRGGRATEAFF	1		CLVGDKDNDMRF_CASSPPQGNSNQPQHF	1
CALKGQGGGADGLTF_CASSYRAPGPYEQYF	1		CLVGDLDNDMRF_CASSYAGGRETQYF	1
CALKGSARQLTF_CSARVGQEYNEQFF	1		CLVGDLEGSYIPTF_CSARGDGAGNTQYF	1
CALKGSGANNLFF_CASSPPNGGSTDTQYF	1		CLVGDLGFQKLVF_CAWSSNRKEQFF	1
CALKGSNYKLTF_CASSLRGDQGAKAFF	1		CLVGDLRGNNRLAF_CASSLGQTNSPLHF	1
CALKGTDKLIF_CASSLAPSRGYEQYF	1		CLVGDLSGGYNKLIF_CASGTGVGGNTEAFF	1
CALKGTDKLIF_CASSLQTLAGGLYNEQFF	1		CLVGDMDSSYKLIF_CASSSYRGVTQYF	1
CALKGTGANNLFF_CASSDRQGRGQQFF	1		CLVGDMGGTGGFKTIF_CASSPTLTANSGNTIYF	1
CALKGTGGGNKLTF_CASSAGPNRGDEQYF	1		CLVGDMGRTGGFKTIF_CASSPGPLGGAGTGELFF	1
CALKGTGTYKYIF_CASTQGYNEQFF	1		CLVGDMGSGYSTLTF_CSVESGGRGDNEQFF	1
CALKGVVGGSEKLVF_CASSLLAGGRDTQYF	1		CLVGDMRMGRRALTF_CASSSLGGGAAGELFF	1
CALKGWSGGYNKLIF_CASTPSGTSNYGYTF	1		CLVGDMSAGNKLTF_CSVEQISPYGYTF	1
CALKHGGATNKLIF_CASSLESGTQYF	1		CLVGDMYNFNKFYF_CASRGAGEVSYEQFF	1
CALKHGSARQLTF_CASSIGQGAYGYTF	1		CLVGDNAGNNRKLIW_CSAAGGAEAKNIQYF	1
CALKHSGNTPLVF_CASSPQQGANTGELFF	1		CLVGDNDYKLSF_CATGQLAKNIQYF	1
CALKHTNAGKSTF_CASSATRGGETQYF	1		CLVGDNGGSTLGRLYF_CSARDGTGGSETQYF	1
CALKIGGGSNYKLTF_CASSLVGGTEAFF	1		CLVGDNNAGNMLTF_CASSLQFGGRDNEQFF	1
CALKKGGSGGSYIPTF_CASSLMGGNEQFF	1		CLVGDNPTFSGSARQLTF_CASSHGRDRVNEQFF	1
CALKKQGGSEKLVF_CASSFLSRLAVQGTQYF	1		CLVGDPFRFSGGYNKLIF_CASSQEFGGSGANVLTF	1
CALKKTSYDKVIF_CASSFWGGNEQFF	1		CLVGDPGTGRRALTF_CASGLVLGHRADTQYF	1
CALKLSDYKLSF_CASSRRQDYGYTF	1		CLVGDPGYSGNTPLVF_CASSRRDSKSPLHF	1
CALKMDSNYQLIW_CASSPGTGNNEQFF	1		CLVGDPLNSGGYQKVTF_CASSPHPGQGLEKLFF	1
CALKMGLAGGTSYGKLTF_CASSADGTSFTQYF	1		CLVGDPNAGNNRKLIW_CAWSARRASEQYF	1
CALKMTGANNLFF_CASSRDSLMNTEAFF	1		CLVGDPRGGYSTLTF_CASSQPNRDTYNEQFF	1
CALKNENTDKLIF_CASSLGSRYNEQFF	1		CLVGDRGNAGNMLTF_CAREPGGTEAFF	1
CALKNFNKFYF_CSVENTEAFF	1		CLVGDRGRDDKIIF_CASRDFTGTYTEAFF	1
CALKNKLTF_CSANRQGRAQYF	1		CLVGDRGSNYQLIW_CASSSGGVQETQYF	1
CALKNNQGGKLIF_CASSQDMGQGYTF	1		CLVGDRGSQGNLIF_CASSETGATPLHF	1
CALKNRNSGNTPLVF_CSARDEDSYEQYF	1		CLVGDRSTSGTYKYIF_CASSISFRSNQPQHF	1
CALKNSGGSNYKLTF_CASSPPSGVETQYF	1		CLVGDRTGSARQLTF_CASSRYLTSGSSRAANTGELFF	1
CALKNTDKLIF_CASSQLETGGYTF	1		CLVGDSANGGNAGNMLTF_CASSQWNQGTYEQYF	1
CALKNTGGFKTIF_CSAPTGTSGSNEQFF	1		CLVGDSEQAMGRRALTF_CASSHRDSGANVLTF	1
CALKNTGNQFYF_CASSIDPAYNEQFF	1		CLVGDSPLSGGSYIPTF_CASRPGTGNSPLHF	1
CALKNYGQNFVF_CASSLGSSRLGSGNTIYF	1		CLVGDSPNSGYALNF_CASSSGRGNTGELFF	1
CALKPDSWGKLQF_CSAGLAGAGELFF	1		CLVGDSRNTDKLIF_CASSHRQGVYEQYF	1
CALKQVRNWQGGKLIF_CSAGTGTSTDTQYF	1		CLVGDSYGGATNKLIF_CSATTNEKLFF	1
CALKRAGSYQLTF_CASSSGNTIYF	1		CLVGDTAGTYKYIF_CASSWNTNYGYTF	1
CALKRDNYGQNFVF_CAISESPSGYNEQFF	1		CLVGDTEQAGTALIF_CASIGISANQPQHF	1
CALKRGGSQGNLIF_CASSFESGWSTGELFF	1		CLVGDTGDDKIIF_CASRFEAGQPYEQYF	1
CALKRGSQGNLIF_CAISPGTDSYEQYF	1		CLVGDTGGFKTIF_CATTPGQGAWDTQYF	1
CALKRNNAGNMLTF_CASSQPGLGNHEQYF	1		CLVGDTGRRALTF_CATRGPQVRHEQYF	1
CALKRPGAGKSTF_CASSTSGSYEQYF	1		CLVGDTRGAGSYQLTF_CASSPKGAGNTEAFF	1
CALKRPGNTGKLIF_CASSLSAGNTIYF	1		CLVGDTSGTYKYIF_CASSQGGEGENEQFF	1
CALKRSSGDKLTF_CASSLAGTGNTGELFF	1		CLVGDVDSSYKLIF_CSASRYRAGGNTIYF	1
CALKSAGSYQLTF_CASSEQVSGNTIYF	1		CLVGDVGGGSYIPTF_CASSLLASGQETQYF	1
CALKSDARLMF_CASGGLKTGELFF	1		CLVGDVYKLSF_CASRRDRGDLLREQYF	1
CALKSDSGYSTLTF_CASSPHLRETQYF	1		CLVGDYKLSF_CASSSGGGNQPQHF	1
CALKSGGYQKVTF_CASSIDPTSNGETQYF	1		CLVGDYNNDMRF_CSATTGTRNTEAFF	1
CALKSNARLMF_CASSQEGGVGQPQHF	1		CLVGDYSSASKIIF_CASSYSGGRAINEQFF	1
CALKSNFGNEKLTF_CATSRDRVQGLAENNEQFF	1		CLVGEAPGSARQLTF_CASRAGQTANTEAFF	1
CALKSNYGQNFVF_CASSSGGTGRYGYTF	1		CLVGEDNAGNMLTF_CASGTGNNQPQHF	1
CALKSSGAGSYQLTF_CASSVGGVRETQYF	1		CLVGEEGRLMF_CSAPAGLAGDNEQFF	1
CALKSSGTYKYIF_CASTKRGAGGPDTQYF	1		CLVGEGDKIIF_CASSPDSHNTEAFF	1
CALKSSMNTGFQKLVF_CASSPSGRVNEQFF	1		CLVGEGGLTGGGNKLTF_CASSYRTEETQYF	1
CALKSWGNNNDMRF_CASSLTGASNSPLHF	1		CLVGEGNNDMRF_CASSLLAGGYNEQFF	1
CALKSYNTDKLIF_CASSLEPGSSYNEQFF	1		CLVGEGRGFQKLVF_CSAPGVVRGELFF	1
CALKTDSWGKLQF_CASSGGTSDTDTQYF	1		CLVGEGSGGYQKVTF_CATSRERRAGRGSEQYF	1
CALKTGANNLFF_CASSQPLAPMNTEAFF	1		CLVGEGTGGFKTIF_CAWSEGQGASDEQYF	1
CALKTGANNLFF_CASSVGTGHNYEQFF	1		CLVGELSGGATNKLIF_CASSFQASANYGYTF	1
CALKTGANSKLTF_CASSLGGGRIGSYNEQFF	1		CLVGEPGYSSASKIIF_CASSSGSNYGYTF	1
CALKTGFQKLVF_CASSSRSGDYNEQFF	1		CLVGERGSQGNLIF_CASSRSAARAGNTIYF	1
CALKTGNQFYF_CAVFSGELFF	1		CLVGESGSARQLTF_CASSQDVDRAQIPQPQHF	1
CALKTGSGNTGKLIF_CASSLRTGKAEAFF	1		CLVGESGTASKLTF_CASKIRLAGLHEQFF	1
CALKTGTNAGKSTF_CASTRPPSTSGSIGRETQYF	1		CLVGESLNAGNNRKLIW_CASSPRTGLNTEAFF	1
CALKTRLTGGGNKLTF_CASSYTRAGELFF	1		CLVGEVSGYSTLTF_CASSRPPGSNSNQPQHF	1
CALKTSGSRLTF_CASSLAVHSPLHF	1		CLVGFNTGTASKLTF_CASSLGTANYGYTF	1
CALKTSYDKVIF_CASLRVLDRITGELFF	1		CLVGFRQGNTPLVF_CASSEEVRVSTDTQYF	1
CALKTSYDKVIF_CASSLGLAGESGANVLTF	1		CLVGFSASGGSYIPTF_CASSAPTSGNTEAFF	1
CALKTSYDKVIF_CASSPGLAAGELFF	1		CLVGFSGGYNKLIF_CASSLGTDLTGQYF	1
CALKVATSYDKVIF_CASSHRQGNTIYF	1		CLVGGANSGNTPLVF_CASSPQTDQPQHF	1
CALKVECNNNDMRF_CASRTQGSETQYF	1		CLVGGEHGGATNKLIF_CASSLADIRMGEQYF	1
CALKVQAGTALIF_CASSPHRQETQYF	1		CLVGGGDSSYKLIF_CASSFPITGGSYNEQFF	1
CALKVSGNTPLVF_CASGFSGDSNQPQHF	1		CLVGGGQAGTALIF_CASSSPAVWGTGNTIYF	1
CALKVTGGYQKVTF_CASSLALKNTIYF	1		CLVGGNKAAGNKLTF_CASTLRDTGELFF	1
CALKWKNNFNKFYF_CASTKASGSRSGELFF	1		CLVGGNTDKLIF_CASSSRTGGASEQYF	1
CALLAGGKLIF_CASSYVSGSSYNEQFF	1		CLVGGNTPLVF_CASSSGPQGVQGYNEQFF	1
CALLAGGTSYGKLTF_CASSLARGASLGTIYF	1		CLVGGPPGQGGKLIF_CSASMRGGEQFF	1
CALLAGGYNKLIF_CASSAGLTYEQYF	1		CLVGGRMDSSYKLIF_CASSRPTEGNTIYF	1
CALLARSNDYKLSF_CSARDLGLAGPYQETQYF	1		CLVGGRSGFQKLVF_CASSPRGENTEAFF	1
CALLASGGSYIPTF_CASGVADTQYF	1		CLVGHPNSGYSTLTF_CASSLRGLGTEAFF	1
CALLASGGSYIPTF_CASSLTEQTTQETQYF	1		CLVGIQGGKLIF_CSAVDRPNQPQHF	1
CALLDDYKLSF_CASSQDEGSSGSYEQYF	1		CLVGLGGATNKLIF_CASIKRGGLNEQFF	1
CALLDEETSGSRLTF_CASSYSRVLSTLHF	1		CLVGLRLLMDSNYQLIW_CASSLGPDNEQFF	1
CALLDNYGQNFVF_CASSQEGGGVYNSPLHF	1		CLVGLSGGSYIPTF_CSASRLGGEGETQYF	1
CALLDSWGKLQF_CASERDPGGGKLFF	1		CLVGLTGRRALTF_CASSLAGTFNSPLHF	1
CALLDTGRRALTF_CSASLIRYEQYF	1		CLVGNTDKLIF_CSASRDSPSYEQYF	1
CALLDTLSNFGNEKLTF_CASSEARGYGYTF	1		CLVGNTGGFKTIF_CASSLGTGGAGNTEAFF	1
CALLEGSGGYNKLIF_CASSLAGGPGDTQYF	1		CLVGPDNNAGNMLTF_CASRDRGGRETQYF	1
CALLEGSNYKLTF_CASTLNRVGRDEQFF	1		CLVGPFTSGTYKYIF_CSARARDREETQYF	1
CALLETSGSRLTF_CASSLGTSGGVDTQYF	1		CLVGPFYNQGGKLIF_CASSGRGSSGNTIYF	1
CALLFLTDKLIF_CSVEENNPGGREAFF	1		CLVGPGGATNKLIF_CSAFRQGYNEKLFF	1
CALLFRNNRLAF_CASSLGQGGEQYF	1		CLVGPGNTPLVF_CASQEQGGWLAASTDTQYF	1
CALLFSGGYNKLIF_CASSPPLTSTTGELFF	1		CLVGPHRPGNTPLVF_CASDTRRNVGMNTEAFF	1
CALLGETNAGKSTF_CASSRTENYGYTF	1		CLVGPINNNNDMRF_CAWIGGGLRETQYF	1
CALLGGATNKLIF_CASSPSRSSGYNEQFF	1		CLVGPLSGGGADGLTF_CSAAPFRGQGTDTQYF	1
CALLGGDKIIF_CASSSRSTNEKLFF	1		CLVGPNTGFQKLVF_CSVVPSGALYNEQFF	1
CALLGGGTSYGKLTF_CASSIRDPRIGDTQYF	1		CLVGPRGGSNYKLTF_CASSQDRAFF	1
CALLGGKSTF_CSARLDPSYEQYF	1		CLVGPSGSARQLTF_CSASVREGAYSNQPQHF	1
CALLGGSSNTGKLIF_CSASSLAGGSYNEQFF	1		CLVGRFSGGYNKLIF_CSADGLAGQNTGELFF	1
CALLGGSYIPTF_CASSAGGAASSYNEQFF	1		CLVGRGNKLVF_CSARPAETGNYGYTF	1
CALLGGTSYGKLTF_CASSDGGLNKLETSSYEQYF	1		CLVGRHNTDKLIF_CASSQDVTGGRNEQFF	1
CALLGTGGFKTIF_CASSEGGSNYGYTF	1		CLVGRMDSSYKLIF_CASSLRTGGGKNIQYF	1
CALLHGSGNTGKLIF_CASGFGGSQPQHF	1		CLVGRNRDDKIIF_CASSLVPGLARYEQYF	1
CALLHTGTASKLTF_CASRHNDRVDTEAFF	1		CLVGRNSGYSTLTF_CASSLVGGGAGEQYF	1
CALLITGGFKTIF_CATSDHDRGGSGELFF	1		CLVGRTNGKFYF_CASSTGSSSYNEQFF	1
CALLIYNFNKFYF_CASSEERDSYGYTF	1		CLVGRYSSASKIIF_CASVYSVGGTDTQYF	1
CALLKAAGNKLTF_CASSLSRVEEKLFF	1		CLVGSDKLIF_CAYTTGTTEVYEQYF	1
CALLKAAGNKLTF_CASSLTVPDTQYF	1		CLVGSDNYGQNFVF_CASSLAGQQYGYTF	1
CALLKNTGNQFYF_CASSEALSGKETQYF	1		CLVGSFNNNAGNMLTF_CASSRQGDQPQHF	1
CALLKTSYDKVIF_CASSPWGQGGGELFF	1		CLVGSGNTGKLIF_CASSQDLRGAHSGANVLTF	1
CALLLDFGNEKLTF_CASSSRGGIISGANVLTF	1		CLVGSGNTPLVF_CASSPGPTQGAQYF	1
CALLLDGQKLLF_CASSLSEAQHF	1		CLVGSPGGSGNTGKLIF_CSARHSGSIYNEQFF	1
CALLLREGYQKVTF_CASSLGGIDTEAFF	1		CLVGSPRMDSSYKLIF_CASSPRTGVTKNIQYF	1
CALLLSGYSTLTF_CASSLASPGTEAFF	1		CLVGSVGNYQLIW_CACGTGVAGELFF	1
CALLLYSGGYQKVTF_CASSYGGTGNTIYF	1		CLVGSYNQGGKLIF_CASSPGLGEKLFF	1
CALLMDSSYKLIF_CASSPPGASREQYF	1		CLVGTNQAGTALIF_CASSQPGLAGFEQFF	1
CALLMGPYSGAGSYQLTF_CASRQGGGLPGSGANVLTF	1		CLVGTRGTYKYIF_CATSENPVGRATEAFF	1
CALLNDYKLSF_CASSLYGRRSEAFF	1		CLVGTRSGNTGKLIF_CASSVSRAASETQYF	1
CALLNNAGNMLTF_CASSLGGTSTNEQFF	1		CLVGTYGNNRLAF_CASNDRNYGYTF	1
CALLNNAGNMLTF_CSARLGSGRATDTQYF	1		CLVGVGRGSTLGRLYF_CSANTMDRMNTEAFF	1
CALLNNDMRF_CSGAAGLFDNEQFF	1		CLVGVLSGGGADGLTF_CASSPDRGGNQPQHF	1
CALLNQAGTALIF_CSARPTSGNEKLFF	1		CLVGVLSPNYGGSQGNLIF_CASSGEGGEETQYF	1
CALLNQFYF_CASSILAGKEDTQYF	1		CLVGVMNRDDKIIF_CSARGLAGGMGDTQYF	1
CALLNQGGKLIF_CASSEDIGGTYGYTF	1		CLVGVMNSGGYQKVTF_CASSLGPTDTQYF	1
CALLNRDDKIIF_CSARAGGGTYEQYF	1		CLVGVPAAGNKLTF_CASSLASGSASYNEQFF	1
CALLNSGGSNYKLTF_CASSTTSGRAREQFF	1		CLVGVPPWEYGNKLVF_CATSRDAGSQETQYF	1
CALLNSGGYQKVTF_CASSVGRANTIYF	1		CLVGVSGTYKYIF_CSVVSLPVRSNTEAFF	1
CALLNSGNTPLVF_CASTASTLGANYGYTF	1		CLVGVVAGADSSYKLIF_CASSLEAVSTDTQYF	1
CALLNSGYSTLTF_CASGQGGTYNEQFF	1		CLVGVWSNFGNEKLTF_CASSLYSPNQPQHF	1
CALLNSNYQLIW_CASSQGGRGGEEKLFF	1		CLVGWGNYQLIW_CASSIVDTNSNQPQHF	1
CALLNTGGFKTIF_CASSFSSLQGVVGELFF	1		CLVHNNARLMF_CSASLQGSSSGANVLTF	1
CALLNTGGFKTIF_CASSLGTSGGNEQFF	1		CLVLAPFSNTGKLIF_CSARDQGRVRGTGELFF	1
CALLNTGGFKTIF_CASSPPSLAGGNGELFF	1		CLVLMDSSYKLIF_CASSPSGITDTQYF	1
CALLNTGNQFYF_CASSLMGGQPQHF	1		CLVPGGNTDKLIF_CSAAGVSTGELFF	1
CALLNTNAGKSTF_CASSLGFTGGDNVLTF	1		CLVPPGTASKLTF_CASSPNDSGNTIYF	1
CALLNYGGSQGNLIF_CSATGYNEQFF	1		CLVRRREGNTPLVF_CASSPAGVDSGEQYF	1
CALLNYGQNFVF_CASRLWTSAGEQYF	1		CLVVGHSGNTGKLIF_CSARDRGGETQYF	1
CALLNYGQNFVF_CSAKPIRSVLIDEQFF	1		CLVVGYNQGGKLIF_CASSMVVSSNQPQHF	1
CALLPARVYGNKLVF_CASRPGTGDYEQYF	1		CLVVRQEGYQKVTF_CATSDLRAASNTGELFF	1
CALLPGGYQKVTF_CASTGLVVGSSQETQYF	1		CLVVRRGGYNKLIF_CSARDDGTDTQYF	1
CALLPGLTGGGNKLTF_CASSSSRGPPSYNEQFF	1		CLVVRYSSASKIIF_CASSLGSDTNYGYTF	1
CALLPNSGGSNYKLTF_CASSSSSNTGELFF	1		CLVVSNFGNEKLTF_CASSLFKGTSGRWETQYF	1
CALLPSARQLTF_CASSPTGWEQYF	1		CLVVSYNTDKLIF_CASQIRYGTDTQYF	1
CALLPSSGAGSYQLTF_CASTPGLAGSYNEQFF	1		CLVVVNNAGNMLTF_CASSLVGFPSYNEQFF	1
CALLQGAQKLVF_CASRHNGLAGVRRSYEQYF	1		CLVVWYSGGGADGLTF_CSAFGTSGRVNEDTQYF	1
CALLQGTGGFKTIF_CASSLSGYNEQFF	1		CLVYYNQGGKLIF_CASRRGTSGGEDEQFF	1
CALLQSNTGNQFYF_CASSSGSSGNTIYF	1		CLYTGGFKTIF_CATSRLPSGSTSYEQYF	1
CALLRAVF_CSARDAGSRDEQFF	1		CMEHNYGQNFVF_CSASEGDTEAFF	1
CALLRGKLIF_CASGLNLLKADTQYF	1		CMSGSRLTF_CSARSGPKTQYF	1
CALLRNNNARLMF_CASSPSSSGNNEQFF	1		CNFNKFYF_CASSIRRDRGNTEAFF	1
CALLRSNDYKLSF_CASSLDLNYGYTF	1		CPGAGSARQLTF_CASSLGTGRPYEQYF	1
CALLRSNYKLTF_CASSLDLQETQYF	1		CPHSNTGNQFYF_CASSPTRSYEQYF	1
CALLSGGYNKLIF_CASRQGRGTGEETQYF	1		CPLLRGGTASKLTF_CASRVRGASNQPQHF	1
CALLSGGYNKLIF_CASSFLGEQFF	1		CPPNTGTASKLTF_CASSTRGAGGLNEQYF	1
CALLSGGYNKLIF_CSVGTGLETQYF	1		CPRGDSSYKLIF_CASSSLTGQGYNEQFF	1
CALLSGNTPLVF_CASKRAGTGELFF	1		CPVNAGGTSYGKLTF_CASALRQGDGYTF	1
CALLSMEYGNKLVF_CATSSSLSGPGEKLFF	1		CQGAQKLVF_CSASGGGSYNEQFF	1
CALLSMKTSYDKVIF_CASSHPPGRGSYNEQFF	1		CRHYKLSF_CASSFDQGAGANVLTF	1
CALLSNAGNNRKLIW_CSARREGRGSSNQPQHF	1		CRMDSNYQLIW_CASSKQGVTEAFF	1
CALLSNYQLIW_CASSPSSSSQTYEQYF	1		CRRSGAGSYQLTF_CASSQGTYNEQFF	1
CALLSNYQLIW_CASSPSTSGITYEQYF	1		CSEWDYGGATNKLIF_CSVPGTPRLNTEAFF	1
CALLSQPLYGGATNKLIF_CASSPLDNQPQHF	1		CSGGNEKLTF_CASSDTLGAEQSRYF	1
CALLSVIKAAGNKLTF_CSARGYGVNYGYTF	1		CSKGDTGFQKLVF_CSARDPSGRRIDTQYF	1
CALLSYNTDKLIF_CASSLWGAGNYEQYF	1		CSKSNQAGTALIF_CASGFGSGNTIYF	1
CALLTAGGTSYGKLTF_CASSHPSGAGEQYF	1		CSRGKGRDDKIIF_CASSAARTGLAGGNEQFF	1
CALLTDNYGQNFVF_CASSPHQGAYEQYF	1		CSVHLWGGNQGGKLIF_CASSALGQQQETQYF	1
CALLTDSWGKLQF_CASRQNTGELFF	1		CSYPPGGSGTYKYIF_CASSLLTGGNTIYF	1
CALLTF_CASSSGSPGANVLTF	1		CTDTNFGNEKLTF_CASSGKTGVGSGYTF	1
CALLTGGFKTIF_CASSLPKETQYF	1		CTEGTGGSNYKLTF_CASSWGGYEQYF	1
CALLTGGGNKLTF_CATSDRGWQPQHF	1		CTFYNQGGKLIF_CSARGEGRSGANVLTF	1
CALLTGGGNKLTF_CAWSAKRDTQYF	1		CTHRASGTYKYIF_CASSPDRQAAEAFF	1
CALLTQGGSEKLVF_CSVEGPGTGGFGANVLTF	1		CTLAGGTSYGKLTF_CASSLTDGRGYEQYF	1
CALLTRYSSASKIIF_CSATSQAGGLYEQYF	1		CTNWAQGAQKLVF_CASSMSRNSYNEQFF	1
CALLTSGAQKLVF_CASSLKLNRGETQYF	1		CTPKNAGNMLTF_CASSLSGGGEKLFF	1
CALLTSGGSYIPTF_CASSVQGLAAQETQYF	1		CTPNQAGTALIF_CALDGYGYTF	1
CALLTSGTYKYIF_CASSSMDLLYEQYF	1		CTRFSDGQKLLF_CASITRGRGPTDTQYF	1
CALLTSYDKVIF_CSAPLLAQDTQYF	1		CTRWNYGQNFVF_CASSLADINEQYF	1
CALLTTDSWGKFQF_CSARDSGTGSTEAFF	1		CTWSGAGSYQLTF_CASSIKQGPGELFF	1
CALLTTDSWGKFQF_CSVEVGAIDF	1		CVADGGSQGNLIF_CASSWGASERTDTQYF	1
CALLTYYGNNRLAF_CASREVGNLTYNEQFF	1		CVADSGGYQKVTF_CASSERGGAYTDTQYF	1
CALLYFGNEKLTF_CASSSGIGVNEKLFF	1		CVAEWSGGYNKLIF_CASSRTSGSNTGELFF	1
CALLYGGATNKLIF_CASSQDLYSGRENSPLHF	1		CVAFVGNQFYF_CASSEMGRNYGYTF	1
CALLYGKLTF_CASSLGAQGNYGYTF	1		CVAGGFQKLVF_CASSLGGRQETQYF	1
CALLYGNNRLAF_CATSRSSTGLTDTQYF	1		CVAGYSSASKIIF_CASSLGRYEQYF	1
CALLYGQNFVF_CASSPPDRGFDEQFF	1		CVAIGFGNVLHC_CASSQYRAETQYF	1
CALLYNYQLIW_CASSLVYGTGSYEQYF	1		CVAIVKLIF_CASSPDTGNTEAFF	1
CALLYSGTYKYIF_CASRYHSGELFF	1		CVALAAGNKLTF_CASSLDLRTEAFF	1
CALLYSNSGYALNF_CASSPGYTEAFF	1		CVALLFSGGYNKLIF_CASSPSTGIVTIGEQYF	1
CALMDFQETSGSRLTF_CASSLGLPGRGIYEQYF	1		CVALPGTYKYIF_CASSARDRSTDTQYF	1
CALMDSNYQLIW_CASRGQGDTGELFF	1		CVALRGGADGLTF_CASSSSEGTDTQYF	1
CALMDSNYQLIW_CASSATTRGEQYF	1		CVALSGSARQLTF_CASSQDLGELFF	1
CALMDSNYQLIW_CASSVGAGDINEQFF	1		CVALTSGTYKYIF_CASSIGGQGARQYF	1
CALMDSSYKLIF_CASNPEGTGASYEQYF	1		CVAMGNAGNMLTF_CASSLGAVSYGYTF	1
CALMDSSYKLIF_CASSSNGDEQFF	1		CVAMTTDSWGKLQF_CASSLKTGPNEKLFF	1
CALMDSSYKLIF_CASSYSGDRGRNGYTF	1		CVAPLSGNTPLVF_CASSFFDDYEQYF	1
CALMDSWGKLQF_CASSQDYGAETQYF	1		CVAPPGAGGYNKLIF_CASSPTANTEAFF	1
CALMDTGRRALTF_CASRLGRSSYEQYF	1		CVAPRGGSNYQLIW_CASSLVGGDGYTF	1
CALMDTNAGKSTF_CASSTGQASYEQYF	1		CVAPSGNTGKLIF_CASSQAGTGDTQYF	1
CALMEKEYGNKLVF_CASSPGLAQDTQYF	1		CVARGGGGTSYGKLTF_CASSRDGFNYGYTF	1
CALMEKTSGSRLTF_CASSDGPDEKLFF	1		CVARHTSNTGKLIF_CASSLGGSTDTQYF	1
CALMEYGNKLVF_CASSLGDSQETQYF	1		CVASKNRDDKIIF_CASSPGIGEQYF	1
CALMFSGGYNKLIF_CASSSGLAVGTGELFF	1		CVASTDKLIF_CASRQRDSYRDEQFF	1
CALMGDSGYSTLTF_CASSGKGKVEAQYF	1		CVATYNNNDMRF_CASRPLDQKLYGYTF	1
CALMGETSGSRLTF_CASSDPWSPSNSPLHF	1		CVAVGVAGRRALTF_CASSWTNQETQYF	1
CALMGGGTSYGKLTF_CASSENLAGLADTQYF	1		CVCLNQAGTALIF_CASSDSQGHGYTF	1
CALMGSEKLVF_CASSQPQGSGTNEKLFF	1		CVDHASGGSYIPTF_CASSYRITDTQYF	1
CALMGSGYSTLTF_CASSPRQGGSLGSGANVLTF	1		CVDLLSNNDMRF_CSASTGTMNTEAFF	1
CALMIGAGGTSYGKLTF_CAWSTLRQGRRYEQFF	1		CVDNAGNNRKLIW_CASSRTGYGYTF	1
CALMIYNQGGKLIF_CASSLLESGRAQETQYF	1		CVDPSSGGYNKLIF_CASSQEGGIKNTQYF	1
CALMLGGKLIF_CAWSVGEGDTQYF	1		CVESSGAGSYQLTF_CASSSRQGAVTGQYF	1
CALMLIQGAQKLVF_CASSYETSDYEQYF	1		CVFTGASNFNKFYF_CATGTANQPQHF	1
CALMLTGGGNKLTF_CASSFDPGLRGDEQFF	1		CVFYTGRRALTF_CAWSTGGQKTQYF	1
CALMNQAGTALIF_CASSSSGRSSYEQYF	1		CVGGATNKLIF_CASSLRLGQGYEQYF	1
CALMNRDDKIIF_CASGQMNTEAFF	1		CVGGDTGRRALTF_CSVEDRGGNEKLFF	1
CALMNRDDKIIF_CATSDIRGYQETQYF	1		CVGGGSYIPTF_CASSPRQNSPLHF	1
CALMNTGFQKLVF_CASSDGGSYQDTQYF	1		CVGHIPQWDMRF_CASRRVSGDEQFF	1
CALMNTGNQFYF_CSVGAGNTEAFF	1		CVGKTSYDKVIF_CASSTQGSGTEAFF	1
CALMPGGYQKVTF_CASSDRYPYEQYF	1		CVGRDDKIIF_CASSVTGGASGSGYEQYF	1
CALMRGSNYKLTF_CATSDTQGASGTTPAENEQFF	1		CVGSGGSNYKLTF_CSVEGGQGAGAQYF	1
CALMRNSGNTPLVF_CSVEDRIYNEQFF	1		CVGSSDGQKLLF_CASSPGTSGIGELFF	1
CALMRVGGSARQLTF_CASSTLTDTQYF	1		CVHGSGNTGKLIF_CASSRQAGVSPEQYF	1
CALMSGAGNMLTF_CASSSLGISGANVLTF	1		CVHPLGQGAQKLVF_CASSRSLEQYF	1
CALMSGANNLFF_CASSLVASRGQRPGANVLTF	1		CVISGAGSYQLTF_CASRSGSGELFF	1
CALMSSIQGAQKLVF_CASSLVGTDNEKLFF	1		CVIYNQGGKLIF_CASSEALNRGRDYPDTQYF	1
CALMTSGTYKYIF_CAWSSDIRSGNTIYF	1		CVKDSSYKLIF_CASSYGNQPQHF	1
CALMYGGSQGNLIF_CASSMSSNTEAFF	1		CVKTSYDKVIF_CASSAGLAYEQYF	1
CALNAGGTSYGKLTF_CAISWDRDSEAFF	1		CVLADRGSTLGRLYF_CASARTFTGELFF	1
CALNAGGTSYGKLTF_CASSPMNEQFF	1		CVLEGGGADGLTF_CASSRPGQAYEQYF	1
CALNAGGTSYGKLTF_CAWSVPNRANTGELFF	1		CVLEPGGQNFVF_CSVERTSGRSEQFF	1
CALNAGGTSYGKLTF_CSARDQGTGVGTEAFF	1		CVLFQGAQKLVF_CASGHNEQFF	1
CALNAGKSTF_CASSIGQAEYYGYTF	1		CVLGWGAQKLVF_CASSEPSGSTDTQYF	1
CALNAGNNRKLIW_CASSGLAESYNEQFF	1		CVLIGGSYIPTF_CASSQVGPQGEQFF	1
CALNAGNNRKLIW_CASSLQETQETQYF	1		CVLNTGFQKLVF_CASSEYTVNSPLHF	1
CALNAGNNRKLIW_CASSQGADDTQYF	1		CVLRFSGGYNKLIF_CASSQAREEEGYEQYF	1
CALNALIF_CASSRMEGAGSIEQFF	1		CVLRKNQGGKLIF_CASSSDPSSDEQFF	1
CALNANAGGTSYGKLTF_CASTPRASGSLLYNEQFF	1		CVLRRETSGSRLTF_CASSIWTKANYGYTF	1
CALNDAGNMLTF_CASSPVGGSTDTQYF	1		CVLSSGGGADGLTF_CASSFGDRYTDTQYF	1
CALNELTGGGNKLTF_CASSYPRATSGKGLQFF	1		CVLTGRRALTF_CASSSTPGLAGYNEQFF	1
CALNENNNARLMF_CASSANQRSGDSSTDTQYF	1		CVNAGGTSYGKLTF_CASRTGEGGQPQHF	1
CALNFGGYNKLIF_CASSQEGEGGKYNEQFF	1		CVPGAGSYQLTF_CASQGGNQPQHF	1
CALNFGNEKLTF_CASSLSQTETTYEQYF	1		CVPHRDDKIIF_CASSGQGGETQYF	1
CALNFGNEKLTF_CASSPGAYEQYF	1		CVPKGGQNFVF_CASSKKKLNTEAFF	1
CALNFNKFYF_CASSPSGGSVEQFF	1		CVPLSGNTPLVF_CASSLMAASGNTIYF	1
CALNGGFKTIF_CASSLQGADRYGYTF	1		CVPMDSNYQLIW_CASSVVTTHAGELFF	1
CALNGGGADGLTF_CASSPGLAGGHYNEQFF	1		CVPPLRSGYNKLIF_CASSSQSTDTQYF	1
CALNGGGSEKLVF_CSVEGTDHNEQFF	1		CVPWTGGFKTIF_CASSYFTGVNTGELFF	1
CALNGGGSQGNLIF_CASSEWGVPDTGELFF	1		CVRMDSSYKLIF_CASSLGGGEQYF	1
CALNGGGTSYGKLTF_CASSLTGGRETQYF	1		CVRTEGGSYIPTF_CASSYPASGSPYNEQFF	1
CALNGNKLVF_CASSLEGTRSSSYEQYF	1		CVRYGGATNKLIF_CSARDWDRGSEQYF	1
CALNGNTGFQKLVF_CAWSVVTSGQETQYF	1		CVSFAYSGAGSYQLTF_CATRASGDNEQFF	1
CALNGSGNTGKLIF_CASSYDRYYEQYF	1		CVTNSNTGNQFYF_CASSYRLADPEQYF	1
CALNHLSSNTGKLIF_CASTRGQSPDTQYF	1		CVTSGGYQKVTF_CASSLGSGSNTDTQYF	1
CALNILTGGGNKLTF_CASSFSSGLNEQFF	1		CVTSRRGTYKYIF_CSADTSGVGETQYF	1
CALNILTGGGNKLTF_CASSRVGNTEAFF	1		CVVAAGNNRKLIW_CASSIRGSYNEQFF	1
CALNLDAGNNRKLIW_CSARQGSGSPLHF	1		CVVAGDKIIF_CASSPGLAGGGTDTQYF	1
CALNLGNYGGSQGNLIF_CASSRLAEQYF	1		CVVALRGGSYIPTF_CASKVSRTEAFF	1
CALNLLPSSASKIIF_CASSPRGTGQAKLFF	1		CVVALRQAGTALIF_CASSGQGSNEQFF	1
CALNLMDSSYKLIF_CASASTIPPGTQYF	1		CVVAQPDSGYSTLTF_CASSFPGTEAFF	1
CALNLNRDDKIIF_CASRLAGSFTDTQYF	1		CVVARYGNKLVF_CASRRIAGGPGEQYF	1
CALNLYNNNDMRF_CASSLGGRETQYF	1		CVVATGGSYIPTF_CASSEGARGADTQYF	1
CALNMEYGNKLVF_CASSSGLAGYEQYF	1		CVVAYTSGTYKYIF_CASSQDYPQTQYF	1
CALNNAGNMLTF_CASSAPGLAGRNEQFF	1		CVVDFGNQFYF_CSVVAGEDTEAFF	1
CALNNAGNMLTF_CASSLQGRAEGYTF	1		CVVDFTGGGNKLTF_CSARDGSEEKLFF	1
CALNNAGNMLTF_CASSPVDAGELFF	1		CVVDMNTGFQKLVF_CASSYSRTSGSGEQFF	1
CALNNAGNMLTF_CASSYDPARVNEQFF	1		CVVDNYGQNFVF_CASSSVEGPYNEQFF	1
CALNNAGNMLTF_CSAWASGSSSEQYF	1		CVVDQAGTALIF_CASSTRSETQYF	1
CALNNFNKFYF_CSAIRLLERGHGYTF	1		CVVDRGSTLGRLYF_CASSQDLIPGTTAYEQYF	1
CALNNNAGNMLTF_CASSLVISSSYNEQFF	1		CVVDSGGSYIPTF_CSAPTSGSKVQYF	1
CALNNNAGNMLTF_CSAGQGGSSGANVLTF	1		CVVELNDYKLSF_CASRPSGFLMNTEAFF	1
CALNNNARLMF_CSLLQSLGSSYNSPLHF	1		CVVEYGNKLVF_CASSLSGGIAGELFF	1
CALNNNDMRF_CATSGLPNEQFF	1		CVVFELGISGGYNKLIF_CAWSVELEREQFF	1
CALNNNNDMRF_CASRTTYSNQPQHF	1		CVVFPGGSYIPTF_CSAGYSGNTIYF	1
CALNNNNDMRF_CSANRVTQYF	1		CVVFSGGYNKLIF_CASSSLLADQETQYF	1
CALNNQGGKLIF_CASSAGVSSGQETQYF	1		CVVGAGWFGNEKLTF_CSARDGAGSYEQYF	1
CALNNQGGKLIF_CASSPLGGTSGRFSSYEQYF	1		CVVGPPDSWGKFQF_CASSYVTAPSYNEQFF	1
CALNNQGGSEKLVF_CASSLASLGGNEQFF	1		CVVGSGYSTLTF_CSVATGSGNTIYF	1
CALNPDRGSTLGRLYF_CASKARTRGTSTDTQYF	1		CVVGSNYQLIW_CAWSEVAYEQYF	1
CALNPGGSQGNLIF_CASSLNGVSFREQFF	1		CVVGTNAGKSTF_CSARSGGAGDIQYF	1
CALNPGITNAGKSTF_CASSVGGNEQFF	1		CVVGVGQAGTALIF_CASRRPGQGPEAFF	1
CALNPHSIGFGNVLHC_CSAVLPRGGDEQFF	1		CVVGYSSASKIIF_CASSTQRETTF	1
CALNPLNNAGNMLTF_CASSRLGTDSNQPQHF	1		CVVHNYGQNFVF_CASTRQGGNQPQHF	1
CALNPRGTALIF_CASSPGFHQPQHF	1		CVVHRPRGARLMF_CAISEGPQGPNTEAFF	1
CALNPRNDYKLSF_CASSRTGGPYNEQFF	1		CVVHTGTASKLTF_CASSFDGAGEAFF	1
CALNPSGNTGKLIF_CASSLEAAQETQYF	1		CVVIDSNYQLIW_CASSSGLALSSYEQYF	1
CALNQAAGNKLTF_CASSVALGGQLSSGNTIYF	1		CVVIFLSGGYNKLIF_CASSPRGRSYEQYF	1
CALNQAGTALIF_CASSFAGGELFF	1		CVVIFSGGYNKLIF_CASRLPGQGDGYTF	1
CALNQGGKLIF_CASSQELVWRVPNTEAFF	1		CVVIGYMNYGGSQGNLIF_CSVEDRGWQETQYF	1
CALNQGGKLIF_CSARDSGSGSPKTQYF	1		CVVIHNNAGNMLTF_CASSNQGAGELFF	1
CALNQGGKLIF_CSVEPGQGADTQYF	1		CVVIINNARLMF_CASSTGTSPLGGELFF	1
CALNQNTGTASKLTF_CASSYTGLVGDEQFF	1		CVVILIGFGNVLHC_CASSLKIAILSGNEQFF	1
CALNRARLMF_CASSQVEANYGYTF	1		CVVILNTGNQFYF_CASSPQTVKPQHF	1
CALNRDDKIIF_CASRLTSGRPYDEQFF	1		CVVIMNSGYSTLTF_CASSVGTVGSPLHF	1
CALNRDDKIIF_CASSSPPNMNTEAFF	1		CVVINQAGTALIF_CASSRSPGPGPYEQYF	1
CALNRDGGSQGNLIF_CRVPGQNNNEQFF	1		CVVINTGNQFYF_CASIEAGGSYNEQFF	1
CALNRSGGSNYKLTF_CASSLGQASNQPQHF	1		CVVIPNNNARLMF_CASSYQGEASYEQYF	1
CALNSGGGADGLTF_CASRFSGWGVNEQFF	1		CVVIPNTGNQFYF_CASSLAPGIAKNIQYF	1
CALNSGGGADGLTF_CASSLFVQGGQPQHF	1		CVVIPYNQGGKLIF_CASSLQGNTEAFF	1
CALNSGGGADGLTF_CASSLGTKNTGELFF	1		CVVIQPNTGNQFYF_CASSPSGRTDTQYF	1
CALNSGGNNDMRF_CASSYSGTGRNSPLHF	1		CVVIRNNAGNMLTF_CASSLHPAGAYEQYF	1
CALNSGGSNYKLTF_CASAPGLANGNEQFF	1		CVVISNTGGFKTIF_CAWSADSSSGNTIYF	1
CALNSGGSNYKLTF_CASSLTGLGQPQHF	1		CVVISYSGAGSYQLTF_CASSAWDRYSPLHF	1
CALNSGGSNYKLTF_CASSSSGSTDTQYF	1		CVVITSGTYKYIF_CAISDPGTRLSYEQYF	1
CALNSGGSNYKLTF_CSATGQSWYEQYF	1		CVVIYGGSQGNLIF_CASSQGIAGAYEQYF	1
CALNSGGYQKVTF_CASSPQLASGTDTQYF	1		CVVIYPSGGSYIPTF_CASSTQGGGKNIQYF	1
CALNSGSARQLTF_CAWRETTNTGELFF	1		CVVKAAAGGFKTIF_CSARTLSGVPSSGANVLTF	1
CALNSGTYKYIF_CASSQETGKYEQYF	1		CVVKAGGYNKLIF_CASSTRRDKYEQYF	1
CALNSGYSTLTF_CASSQDRGQASEQYF	1		CVVKAGNTPLVF_CASSVLAGGYNEQFF	1
CALNSNAGGTSYGKLTF_CASFNYGYTF	1		CVVKAPSNYQLIW_CASSFGETQYF	1
CALNSNSGYALNF_CASSSGTPNTEAFF	1		CVVKDINLFF_CASSPLGVKEEAFF	1
CALNSWGKLQF_CASSLTSGSSNEQFF	1		CVVKDSGSYQKVTF_CSVRPRAADGTQYF	1
CALNTGFQKLVF_CASLGPGHETQYF	1		CVVKDSSYKLIF_CASSENPQLTHNEQFF	1
CALNTGFQKLVF_CASSLDIGTSGIVQFF	1		CVVKEGFEAGGYQKVTF_CASSLTTSVYNEQFF	1
CALNTGFQKLVF_CASSSGQGAGQPQHF	1		CVVKESGNTPLVF_CAWSAHAYEQYF	1
CALNTGFQKLVF_CASSSRTSGRVNPTDTQYF	1		CVVKGDMRF_CSTQQGNTGELFF	1
CALNTGFQKLVF_CSVERQGVVNEQFF	1		CVVKGGTGANNLFF_CASRYRVGTDTQYF	1
CALNTGGFKTIF_CASSYDDLWGNEQFF	1		CVVKGNNARLMF_CASSPGWGAMNTEAFF	1
CALNTGGFKTIF_CAWSQPGATEAFF	1		CVVKGPPGGYNKLIF_CATSNLGTSGRPSQETQYF	1
CALNTGGFKTIF_CSVVGQDDVSYEQYF	1		CVVKGRGSYIPTF_CASSLEAGTRNNEQFF	1
CALNTGNQFYF_CASSFVPFGMINEQFF	1		CVVKGVYSSASKIIF_CASSQDHYSNQPQHF	1
CALNTGNQFYF_CASSLVGPDTQYF	1		CVVKKGARNNAGNMLTF_CASSTGQGRFEQYF	1
CALNTGNQFYF_CATSDSGTDTQYF	1		CVVKKGSNYQLIW_CSASMGQGYGYTF	1
CALNTGYSSASKIIF_CAISASGYGYTF	1		CVVKKRGRDDKIIF_CASSPDRGGETQYF	1
CALNTNAGKSTF_CASSLEAQGETQYF	1		CVVKLIF_CSVTSSGRNNEQFF	1
CALNTNAGKSTF_CATSKDRGVLNTGELFF	1		CVVKNTGGFKTIF_CSARVAGPQETQYF	1
CALNTNAGKSTF_CSARGGTSGYEQYV	1		CVVKPGSQGNLIF_CASSSQDNRADTQYF	1
CALNYGQNFVF_CASSSLGTEAFF	1		CVVKPGTGANNLFF_CASTTGPGQGYGYTF	1
CALNYGQNFVF_CASSVGSDYRGYNEQFF	1		CVVKPKIIF_CASSLNTRTGDQPQHF	1
CALNYKLSF_CASSQDLGLASNEQFF	1		CVVKRAGANNLFF_CASSFPPLRTNEKLFF	1
CALNYNNLFF_CASSRLLAGVYNEQFF	1		CVVKRGLSGGSYIPTF_CATSTRSAGGNYGYTF	1
CALNYNPDTGFQKLVF_CASSKGGKAANQPQHF	1		CVVKRHQNFVF_CSVEVDGTYEQYF	1
CALNYNQGGKLIF_CASSPGLARGEQFF	1		CVVKRIRGSGNTGKLIF_CSAIGGYGIHEQYF	1
CALNYNQGGKLIF_CSAREYREGEAFF	1		CVVKRSSASKIIF_CSANEGTLGYEQYF	1
CALNYRSGGSNYKLTF_CASSQGGTATYEQYF	1		CVVKRSSGSARQLTF_CASTTSGSEQYF	1
CALPAAGGTSYGKLTF_CATGRGVEQYF	1		CVVKSLTGNQFYF_CAWSVLWDRGFGEQYF	1
CALPAEVNAGKSTF_CASSPSWQAYEQYF	1		CVVKSSGSARQLTF_CASSAGAGLVDTQYF	1
CALPASGGSYIPTF_CASSQAVERDRDYNEQFF	1		CVVKTTSGTYKYIF_CASSLSGGTEAFF	1
CALPAYSGAGSYQLTF_CASSLYENTEAFF	1		CVVKYNNNDMRF_CASSRGTPTDTQYF	1
CALPDTGRRALTF_CASSSGQGGGQPQHF	1		CVVLGSGYSTLTF_CAISESDGLAYEQYF	1
CALPEDSSYKLIF_CASSYGLAAEQYF	1		CVVLGTPSNTGKLIF_CASSSGLGETQYF	1
CALPEGGSTLGRLYF_CAISGLTGRSTYNEQFF	1		CVVLNQAGTALIF_CASSLTGRRNEKLFF	1
CALPEGGSYIPTF_CASSVESVSYNSPLHF	1		CVVLNTGGFKTIF_CASSPSGGYNEQFF	1
CALPFDYKLSF_CASRRTDNTEAFF	1		CVVLRKGNTPLVF_CASSSGFQEKLFF	1
CALPFFGNEKLTF_CSAEGSERESDTGELFF	1		CVVLSGGSYIPTF_CSASDRGDEQYF	1
CALPFGSGGYQKVTF_CASSPLDGTNEKLFF	1		CVVLSYNTDKLIF_CASSLDGGTGELFF	1
CALPFSGGYNKLIF_CASSSGTTGANVLTF	1		CVVLYNQGGKLIF_CATSRDRGPSYEQYF	1
CALPFSGNTPLVF_CASSEGPLGGSETQYF	1		CVVLYSAGNNRKLIW_CASSLTGTYTDTQYF	1
CALPGFQKLVF_CASSARQVANTGELFF	1		CVVMDSNYQLIW_CASSAYLNTGELFF	1
CALPGGGGGADGLTF_CATLTPGPGWEQYF	1		CVVMGANKFYF_CASSSGTSGRAADTQYF	1
CALPGGGGKLIF_CASSDMEMGQYF	1		CVVMIKAAGNKLTF_CASSQDPLAAGLYEKLFF	1
CALPGGGNSGNTPLVF_CASSLSWGGRAYEQYF	1		CVVMRISGGYNKLIF_CASRTPRQGSSYEQYF	1
CALPGGGSTLGRLYF_CASSYVRGEETQYF	1		CVVMTSGGYNKLIF_CASSSPSPGSFSGNTIYF	1
CALPGGGYNKLIF_CSDFRDRTKPQHF	1		CVVMVRGFQKLVF_CASSEERANIQYF	1
CALPGHGGSQGNLIF_CASIEQAGGYSYEQYF	1		CVVNAAGSYQLTF_CASSLALSSNGYTF	1
CALPGKSGNQFYF_CASSSRSRAWDQPQHF	1		CVVNADYGGSQGNLIF_CAKTGTPSYEQYF	1
CALPGPNQFYF_CASSPYGQGETQYF	1		CVVNAGAGGKLIF_CASSSEGGTMNTEAFF	1
CALPGRSDGQKLLF_CATTNRVTGGSGYTF	1		CVVNAGGTSYGKLTF_CASSIAGDYNEQFF	1
CALPGSARQLTF_CASSQASTSGSTDTQYF	1		CVVNAGTARLMF_CSANSGLPGDTQYF	1
CALPGSGGGADGLTF_CASSLTGGLYEQYF	1		CVVNCQAGTALIF_CSVDRGNTEAFF	1
CALPGSGNTGKLIF_CSAFFLDTIIYNEQFF	1		CVVNDGGNNRKLIW_CASSLGTSDTYNEQFF	1
CALPGTASKLTF_CSARVRGPNGELFF	1		CVVNDGGNQFYF_CASSAAGTGHYGYTF	1
CALPGYSNASKIIF_CAWSIPGLNTEAFF	1		CVVNDGGQKLLF_CASGLVAGYTGELFF	1
CALPHEAGTALIF_CASSFAGTGVSSPLHF	1		CVVNDGSGGYQKVTF_CASSQGLSGIADTQYF	1
CALPHLYGGSQGNLIF_CSAFPGGNEQFF	1		CVVNDMAAGNKLTF_CASSVGSGGYGYTF	1
CALPIIQGAQKLVF_CASSLGSSLNEKLFF	1		CVVNEGVRDIGGSNYKLTF_CASSQDGRDQPQHF	1
CALPKAAGNKLTF_CASSRLMDRGGSPLHF	1		CVVNEPGAGSYQLTF_CASSYGTGGTYEQYF	1
CALPLENSGGSNYKLTF_CASSSSGTQFF	1		CVVNEPGMSYDKVIF_CSANRDIGYEQYF	1
CALPLGAGNTGKLIF_CATGGRTGRYEQYF	1		CVVNERGGSNYKLTF_CSVGGQLNYGYTF	1
CALPLGDDKIIF_CASSARGGPTYEQYF	1		CVVNESSSASKIIF_CASSRTGGSGNTIYF	1
CALPLGRGSTLGRLYF_CASSFSTIRYRDRSYEQYF	1		CVVNETDSWGKLQF_CASSLWTRGRANYGYTF	1
CALPLLYNNNDMRF_CASSLTGAGETQYF	1		CVVNFGSGNTGKLIF_CASGLTGRGSDTQYF	1
CALPLRGFGNVLHC_CASSLRRSTGETQYF	1		CVVNGAGKSTF_CASRASLKETQYF	1
CALPMDSSYKLIF_CASRGDRRTNEKLFF	1		CVVNGAGSARQLTF_CASSEGLVGQFAFF	1
CALPNDYKLSF_CASSAYRSANYGYTF	1		CVVNGDKGNNDMRF_CASSWPGQEATNEKLFF	1
CALPNDYKLSF_CASSLGDRDFEKLFF	1		CVVNGDNNDMRF_CASSPGTVGYGYTF	1
CALPNFGNEKLTF_CASSMSRSYGYTF	1		CVVNGEGSNYKLTF_CAWSVQGSSYEQYF	1
CALPNPNSGAGSYQLTF_CASSAQTGDSGANVLTF	1		CVVNGEQGNKLVF_CASSYSASGNNEQFF	1
CALPNQAGTALIF_CASRSGRDTQYF	1		CVVNGFSDGQKLLF_CASSFGWEGHNEQFF	1
CALPNQGGKLIF_CASSPAGAKSSYEQYF	1		CVVNGGNNARLMF_CASSQDLPHPGSGNTIYF	1
CALPNSGGGADGLTF_CASSPRLVASYEQYF	1		CVVNGGSQGNLIF_CASSPRGQQFWYF	1
CALPNSGNTPLVF_CASSLGTPGNYGYTF	1		CVVNGGYGQNFVF_CASSEDFYFSYEQYF	1
CALPNSGYSTLTF_CASSERSGNDGYTF	1		CVVNGIGDTGFQKLVF_CASSKTLAGGPNTGELFF	1
CALPNSGYSTLTF_CASSYDLAGKYEQYF	1		CVVNGKEGFKTIF_CASGLTHNQPQHF	1
CALPNTGNQFYF_CASSLAGVYNEQFF	1		CVVNGMDTGRRALTF_CASSSTGTGFTGELFF	1
CALPPGAGSYQLTF_CASSYTGLAGVAGELFF	1		CVVNGMGGGADGLTF_CASSRGEPYNEQFF	1
CALPPGGSQGNLIF_CASSSNNQPQHF	1		CVVNGNYGGSQGNLIF_CASSQDWGLTLYTGELFF	1
CALPPGMGRRALTF_CSAIHGQGLGYGYTF	1		CVVNGRHASGGSYIPTF_CASSQDYGTSGSNEQFF	1
CALPPGNQFYF_CSAREAGVRNEQFF	1		CVVNGSARQLTF_CAWTRTGSAGELFF	1
CALPPRGDYGQNFVF_CASSQADKEKLFF	1		CVVNHAYSGGGADGLTF_CASSLTGAKLGNQPQHF	1
CALPPRWGNTGKLIF_CASSQESGNTIYF	1		CVVNHDNFNKFYF_CSPWASGSLSGELFF	1
CALPPSGGSYIPTF_CASSLGNSPLHF	1		CVVNHPGGTSYGKLTF_CASVWGMDSPLHF	1
CALPPSGNTGKLIF_CATSRGGGTSGRAKNIQYF	1		CVVNHPNYGQNFVF_CASSLVGRGVTEAFF	1
CALPQGGSEKLVF_CASSRTSGLSYEQYF	1		CVVNIAGSARQLTF_CASSDRERSIDTQYF	1
CALPQTGANNLFF_CASSDRDRGRGYTF	1		CVVNIAGTASKLTF_CASSLGLANTEAFF	1
CALPRAHSGGGADGLTF_CASSSGIPDTQYF	1		CVVNIANARLMF_CASSLKDAEKLFF	1
CALPRLGETSGSRLTF_CATSTNHDQPQHF	1		CVVNIGGGFKTIF_CASRILTPDSLAFF	1
CALPRPRSGNTGKLIF_CASSRPPDRGLVAFF	1		CVVNIGSRGSYIPTF_CATSSGVVGPYYGYTF	1
CALPSGGGADGLTF_CAISGSYNEQFF	1		CVVNIGSSYKLIF_CSAREDGNTIYF	1
CALPSGGSQGNLIF_CASRRPGLAGGSQDEQFF	1		CVVNIKGQNFVF_CASRRAGGGTGELFF	1
CALPSGGSYIPTF_CATSGFPNNEQFF	1		CVVNINDMRF_CASREPNTGELFF	1
CALPSGGYNKLIF_CASSMSSDYEQFF	1		CVVNINGGSQGNLIF_CASSAGTSESYEQYF	1
CALPSGNTPLVF_CASSSAGGEDYGYTF	1		CVVNIPLNARLMF_CASSVGPGQPQHF	1
CALPSGSARQLTF_CASSQLAPSNTGELFF	1		CVVNIPPGNQFYF_CSAFDTWTNYEQYF	1
CALPSGSARQLTF_CASSQQGGPDTEAFF	1		CVVNIPTGGFKTIF_CASSQGSGSSTGELFF	1
CALPSGYSTLTF_CASSGFLGNEQFF	1		CVVNIRDNARLMF_CASSQDGDYQETQYF	1
CALPSMYSGGGADGLTF_CSARKDYNEQFF	1		CVVNIRGLISSGSARQLTF_CASSVAEAGTQYF	1
CALPSNQAGTALIF_CASSPLTSGSYNEQFF	1		CVVNKASGSRLTF_CASSPGRRRGYGYTF	1
CALPSNTGNQFYF_CASSLVGSTDTQYF	1		CVVNKAYGNKLVF_CASTIRGEGAEAFF	1
CALPSQGGSEKLVF_CASGGPFGASMVNEQFF	1		CVVNKGTGANNLFF_CASSEGPSSGNTIYF	1
CALPSSGSARQLTF_CASSLSPSGTGTDTQYF	1		CVVNKYPGAQKLVF_CSASATGGLGETQYF	1
CALPSSNSGYALNF_CASSYSHPNTEAFF	1		CVVNLFAGTASKLTF_CASSVEETQYF	1
CALPSTGNTGKLIF_CASSLMARGQRYNEQFF	1		CVVNLFGGSQGNLIF_CASSLEQSRNEQFF	1
CALPSTQGGSEKLVF_CAIRQAISYEQYF	1		CVVNLGSNDYKLSF_CASSYTGTALSYEQYF	1
CALPSWANQAGTALIF_CASSSRGLAASLNEQFF	1		CVVNLKPRWMDSSYKLIF_CASSYKRGTSGGYNEQFF	1
CALPSYNQGGKLIF_CASSLSRGQSNTEAFF	1		CVVNLNSGNTPLVF_CASKTPGETQYF	1
CALPTDSWGKFQF_CSARWTGSTDTQYF	1		CVVNLRDSSYKLIF_CASSQAGRQFF	1
CALPTGANSKLTF_CASSEYLNQPQHF	1		CVVNLYARLMF_CASRRADNEQFF	1
CALPTGQNFVF_CSAEGHSETEKLFF	1		CVVNMGGGSNYKLTF_CAISLAGGYNEQFF	1
CALPTYSGAGSYQLTF_CASSNRDRVTVKTQPQHF	1		CVVNMGSGGSYIPTF_CSVHEVTSTDTQYF	1
CALPTYSGGGADGLTF_CASSSPEGRRGGTEAFF	1		CVVNMKNNFNKFYF_CASSLPGETQYF	1
CALPVRSNDYKLSF_CASTQGPQEGEKLFF	1		CVVNMKTKEAGGTSYGKLTF_CASSGGGVREQFF	1
CALPVSGGSYIPTF_CASGTGMNYGYTF	1		CVVNMNDYKLSF_CASSESWGSNYGYTF	1
CALPWAGGYNKLIF_CAWSFGVTGELFF	1		CVVNMNNNARLMF_CASSVILGEQFF	1
CALPWGNNRLAF_CSARPSLETQYF	1		CVVNMRRGSTLGRLYF_CASSGGIRSYEQYF	1
CALPYFGNEKLTF_CASSSTRGSSAEQYF	1		CVVNMYNQGGKLIF_CASSRGQGFDEQFF	1
CALPYGGATNKLIF_CASSRARVGYEQYF	1		CVVNNARLMF_CASSQELGSYNEQFF	1
CALPYNAGNNRKLIW_CASSGVWSNQPQHF	1		CVVNNENTNAGKSTF_CASSLLVNYGYTF	1
CALPYNFNKFYF_CASSFGTSSQNEQFF	1		CVVNNFNKFYF_CASSLEDRGVIWNEQFF	1
CALPYNFNKFYF_CASSLDGQNYGYTF	1		CVVNNGDNARLMF_CASSPWTADTQYF	1
CALPYNNNDMRF_CASSLTASGVDEQFF	1		CVVNNIF_CASSQGPSRATNEKLFF	1
CALPYSGAGSYQLTF_CASSLNTGELFF	1		CVVNNPFSGGYNKLIF_CASSRRPGLGYTF	1
CALPYSGGGADGLTF_CASRSQGDNNSPLHF	1		CVVNNPNAGKSTF_CAISGGSGKTDTQYF	1
CALPYSSASKIIF_CASSEGVYPYEQYF	1		CVVNNRAGGYNKLIF_CASRDGPPNSPLHF	1
CALQAGTALIF_CASSQANSGIRTDTQYF	1		CVVNNSGGNQFYF_CSARVLQRPAAQYF	1
CALQDGGATNKLIF_CASSLALRAAETQYF	1		CVVNPEYGNKLVF_CSARDLAGHSYEQYF	1
CALQDRDDKIIF_CASSEGIGSYTEAFF	1		CVVNPFSGYNKLIF_CASSSANNFRDSYEQYF	1
CALQDSNYQLIW_CASSLASGGELFF	1		CVVNPLMYSGGGADGLTF_CASSYGGGETQYF	1
CALQEDSSYKLIF_CASSPWLPPDEKQFF	1		CVVNPNQGGKLIF_CASSPQTSWVAQYF	1
CALQETSGSRLTF_CASRMGGLAGGEQYF	1		CVVNPNTDKLIF_CAWSVGANNSPLHF	1
CALQFGNEKLTF_CASRTVSNYGYTF	1		CVVNPPSDSNYQLIW_CASSLGHLSSYEQYF	1
CALQGAQKLVF_CASSPGTESYGYTF	1		CVVNPPWDNQGGKLIF_CASSLVPSGSTLNTGELFF	1
CALQGAQKLVF_CASSVEGSISGNTIYF	1		CVVNPQGGKLIF_CASSLASGGPYEQYF	1
CALQGGARLMF_CASSLGGAPNSPLHF	1		CVVNPRDSNYQLIW_CASSLTGQGANTGELFF	1
CALQGGSEKLVF_CASSLKTGPGANVLTF	1		CVVNPRQGNKFYF_CASSKGSEIYNEQFF	1
CALQGGSEKLVF_CASSYLGLLYGYTF	1		CVVNPRQRDFGNEKLTF_CASSPREGGAGELFF	1
CALQGGSEKLVF_CSADRDSASPLHF	1		CVVNPSGSARQLTF_CASSVEGGPSREQFF	1
CALQGGSEKLVF_CSAITGGVSPLHF	1		CVVNPSLFLADKLIF_CASGGDKRALLGTEAFF	1
CALQGPYSSASKIIF_CSARGGNTEAFF	1		CVVNPVSGTYKYIF_CASSLAGPTDTQYF	1
CALQGTNAGKSTF_CASSPSTSGKETQYF	1		CVVNPYGQNFVF_CSAETGMNTEAFF	1
CALQGYSSASKIIF_CASSPTGLDYGYTF	1		CVVNPYNARLMF_CSARGAPLGGTETQYF	1
CALQHGSGNTGKLIF_CASSPEGGQETQYF	1		CVVNPYSTLTF_CASRRDRGWEGYTF	1
CALQLGGNKLVF_CSARWAGQGNNSPLHF	1		CVVNQNNQGGKLIF_CASSEAQGNQPQHF	1
CALQNQAGTALIF_CSAVRPQETQYF	1		CVVNQQGPRDMRF_CASSSTYEQYF	1
CALQNSGGSNYKLTF_CASRPSGADDGTQYF	1		CVVNQRTNAGKSTF_CASSLGGRGLETQYF	1
CALQNYGGATNKLIF_CASSWTGFEAFF	1		CVVNQYNFNKFYF_CASSPQGTGTYEQYF	1
CALQPGFQKLVF_CASSLSQGGIKMNTEAFF	1		CVVNQYNKYIF_CASSPRAGGYVTDTQYF	1
CALQRAGSYQLTF_CASSQGRTPRGPYEQYF	1		CVVNRDDKIIF_CASSVDNEQFF	1
CALQRGRGSNYKLTF_CSARLAESSYEQYF	1		CVVNRGDYKLSF_CATSDPPGRDTQYF	1
CALQRSSYKLIF_CASSQAGAGGQETQYF	1		CVVNRGFQKLVF_CASTPAGTASPYNSPLHF	1
CALQSGGSYIPTF_CASSLWEGGQGTHEQYF	1		CVVNRGGGFKTIF_CASKNSDTGELFF	1
CALQSGGSYIPTF_CASSPDQGGTEAFF	1		CVVNRGGSNYQLIW_CASSLLGLGEQFF	1
CALQSGGYNKLIF_CASSRSEDRSNEKLFF	1		CVVNRGGYTGGFKTIF_CASNTGTGLIQETQYF	1
CALQSQGAQKLVF_CASSYRGRGTEAFF	1		CVVNRGLAYNNDMRF_CASSLDVSPLHF	1
CALQTGANNLFF_CATQGLGNQPQHF	1		CVVNRGQAGTALIF_CASSERSNQPQHF	1
CALQTRGGTSYGKLTF_CSAASREGYEQYF	1		CVVNRGSGYALNF_CASSYGPYNEQFF	1
CALQTSGSRLTF_CSARVSPTGELFF	1		CVVNRIGGSQGNLIF_CASATGKRDTQYF	1
CALQTSGTYKYIF_CASSRKQGGETQYF	1		CVVNRKAAGNKLTF_CASSLGTDTQYF	1
CALQVGGYQKVTF_CASSLSLQETQYF	1		CVVNRLRGGKLIF_CASSLAGGVLRETQYF	1
CALQVTNSGYALNF_CASSLLGGELFF	1		CVVNRNTGFQKLVF_CATSDRGSYGYTF	1
CALQYGNKLVF_CASSPGTGRATDTQYF	1		CVVNRNTGNQFYF_CSATGDLSTGELFF	1
CALRADAGGTSYGKLTF_CASSLGTGNSGANVLTF	1		CVVNRNTNAGKSTF_CASSALGLRDFNIQYF	1
CALRAGGTSYGKLTF_CASRGLAGGGRETQYF	1		CVVNRRGDKIIF_CASSEAASYEQYF	1
CALRAGNGQKLLF_CATGGRGGAFEGNTGELFF	1		CVVNRRNNDMRF_CASSVDISSPLHF	1
CALRAGNNDMRF_CSATTMKPGLASSYEQYF	1		CVVNRRTSGTYKYIF_CASRWGNTGELFF	1
CALRAGYSSASKIIF_CASSQLAGERTDTQYF	1		CVVNRSSSASKIIF_CASSLPGGPGTSKEAEAFF	1
CALRAMDSNYQLIW_CASSQTMGAKLYF	1		CVVNRVDYKLSF_CASVGGGRGYEQYF	1
CALRAMNNARLMF_CASSSSGRGSYEQYF	1		CVVNRWGTGGFKTIF_CASSLGGGDEQFF	1
CALRANNAGNMLTF_CASSLNGIPAFF	1		CVVNSDMRF_CASRNNEQFF	1
CALRANQAGTALIF_CASSYKGRNYEQYF	1		CVVNSGAGSYQLTF_CASSFDRGRPGETQYF	1
CALRANSGGYQKVTF_CASSWSSGANVLTF	1		CVVNSGAGSYQLTF_CSARDSSGSYNEQFF	1
CALRANTGGFKTIF_CASTTSGANVLTF	1		CVVNSGKNYGGATNKLIF_CAWISWSRSRRINGYTF	1
CALRAPTGTASKLTF_CASSFRGPTDTQYF	1		CVVNSGTGNQFYF_CASRGTGSYGYTF	1
CALRASGGSNYKLTF_CASSSGTGGWNEQFF	1		CVVNSHAGGTSYGKLTF_CASSAQATASYEQYF	1
CALRASGYALNF_CASSLSPGANVLTF	1		CVVNSMRF_CSAREGGGGNTIYF	1
CALRASPGYQKVTF_CASSLREATNEKLFF	1		CVVNSNNARLMF_CSVEVPAGGPNEQFF	1
CALRASRGGGNKLTF_CASSVTVATEAFF	1		CVVNSRTGNQFYF_CASSDWRVNTEAFF	1
CALRAYNTDKLIF_CSARRQKNTEAFF	1		CVVNSVSARQLTF_CAWSPQGEQFF	1
CALRDANGGSNYKLTF_CASSVNLLGTDTQYF	1		CVVNTASKLTF_CAWSGQGGYEQYF	1
CALRDDGGYNKLIF_CSARIPPETGVGYGNQPQHF	1		CVVNTGFQKLVF_CASSSGGTITAGELFF	1
CALRDDKIIF_CAWSVNGAPTDTQYF	1		CVVNTGGFKTIF_CASSYQGGREQYF	1
CALRDEGGSYIPTF_CASHSGAGNQPQHF	1		CVVNTGGGNKLTF_CASSPYSSSSGANVLTF	1
CALRDGANNLFF_CASSTPPLGPSETQYF	1		CVVNTGTGGGADGLTF_CASSRKRDRGVREQFF	1
CALRDGGATNKLIF_CASKGPGQGGETQYF	1		CVVNTGYGNKLVF_CASRSVTSYGYTF	1
CALRDGGFKTIF_CAWGFGEQYF	1		CVVNTNNFNKFYF_CATSDPNSYGYTF	1
CALRDGGFQKLVF_CASSTRTSGDNEQFF	1		CVVNTNSGGYQKVTF_CASSAPSGGFVEQFF	1
CALRDGNAGGTSYGKLTF_CASSPTLAGVDTQYF	1		CVVNTQGGKLIF_CASSRLGLNTEAFF	1
CALRDGNKLVF_CASSHSHEQYF	1		CVVNTQNDYKLSF_CASSGASGRSADTQYF	1
CALRDISSGSARQLTF_CASREGGTEAFF	1		CVVNTRGPTGANNLFF_CASSLVLAGGPLYEQYF	1
CALRDMNTGFQKLVF_CASSQGTGLSGYTF	1		CVVNTSLGGANNLFF_CASSEVRTRGQDVYEQYF	1
CALRDNAGNMLTF_CAWSTGKGGRNTIYF	1		CVVNTSSSASKIIF_CASSTRGGGKNNEQFF	1
CALRDNTGNQFYF_CASSLEGTSGNNEQFF	1		CVVNTYGQNFVF_CASTWGTGGYYEQYF	1
CALRDNYGQNFVF_CASRGPGSWETQYF	1		CVVNVGAGNKLTF_CASSLGKGINYGYTF	1
CALRDNYGQNFVF_CASSLVLAGRDTQYF	1		CVVNVNMLTF_CASSTGRLNTEAFF	1
CALRDPFGNEKLTF_CASSPPGLAGGSQFF	1		CVVNVVSNSGYALNF_CASSLFGAAGDNEQFF	1
CALRDQAGTALIF_CSARGTSGGEYNEQFF	1		CVVNVYNQGGKLIF_CASSLQSRNNEQFF	1
CALRDQTGANNLFF_CSASSGGQPQHF	1		CVVNWGNQFYF_CAWSPIYGYTF	1
CALRDSGYSTLTF_CASSLGGSGNTIYF	1		CVVNYPEGGSYIPTF_CASSLGSTSGSYNEQFF	1
CALRDSNFGNEKLTF_CASWNQGIGTEAFF	1		CVVPADVNRDDKIIF_CASSPRGDSYEQYF	1
CALRDSSYKLIF_CASSPGTGMVNEQFF	1		CVVPDSNYQLIW_CASSHTGSTDTQYF	1
CALRDTGRRALTF_CASSFIGQSYNEQFF	1		CVVPLSNDYKLSF_CASSQDTGQLILGYNEQFF	1
CALREDSSYKLIF_CASSLGSGTTFNTEAFF	1		CVVPNAGNNRKLIW_CASSSHGGAGGLNEQFF	1
CALREETSGSRLTF_CASSQLNRGTEAFF	1		CVVPNGYGQNFVF_CASSVGGGPNTGELFF	1
CALREGDTGFQKLVF_CASSQLSWASGEQETQYF	1		CVVPNNARLMF_CASKAGQTTSTDTQYF	1
CALREGGAGNMLTF_CSVRLAGNNEQFF	1		CVVPNRYNFNKFYF_CSATFRGNTDTQYF	1
CALREGGTYKYIF_CASRSTDTQYF	1		CVVPRDGGSTLGRLYF_CASTFGGRAADTQYF	1
CALREGNKLVF_CSASRLAGDNEQFF	1		CVVPYSGNTPLVF_CASSGGSSYEQYF	1
CALREGQKLLF_CASSQGGAGSNQPQHF	1		CVVQTGANNLFF_CASTVDRYQETQYF	1
CALRENSGGYQKVTF_CASRDQVTGNQPQHF	1		CVVRAGGGNKLTF_CASSLRGGPSDEQFF	1
CALRENTGFQKLVF_CASSDRGRGGEQFF	1		CVVRALGGNKLVF_CASSHGRLAGRNEQFF	1
CALRENTGFQKLVF_CASSLRTDNNEQFF	1		CVVRATGGFKTIF_CASSLAPLLSGNTIYF	1
CALREPETSGSRLTF_CASSLNGRLEQFF	1		CVVRAYMDTGRRALTF_CASSPGMLAVADTQYF	1
CALREPGGGNKLTF_CASSLTPGDGYTF	1		CVVRDNSGTYKYIF_CASSPTGTSGYNEQFF	1
CALREPPGANSKLTF_CASSLTPYNEQFF	1		CVVRDQTGANNLFF_CAISGGQTQETQYF	1
CALRERAGSYQLTF_CASSLGLAGDSNEQFF	1		CVVRDSNYQLIW_CASSLTSGRVGTQYF	1
CALRERNNDMRF_CASSYGGETQYF	1		CVVRELTGGGNKLTF_CASSERQGPQYF	1
CALRESGGGADGLTF_CASSSTGGGLEQYF	1		CVVREQYGNKLVF_CASNQQENYGYTF	1
CALRETGGSYIPTF_CASSLRSVVSGHEQFF	1		CVVRESNDYKLSF_CASSLELGEQYF	1
CALRETGSASKIIF_CASKTFLWEHNQPQHF	1		CVVRFEGGATNKLIF_CASSLVPGGRVETQYF	1
CALRETSGSRLTF_CASSFGRGLGYTF	1		CVVRGAGGSYIPTF_CASSSTGTGAYNEQFF	1
CALRETSGSRLTF_CSARKSGRAYEQYF	1		CVVRGGSMDSSYKLIF_CASSPLAGMADTQYF	1
CALREYGNKLVF_CASSLSSKETQYF	1		CVVRGGSMDSSYKLIF_CASSPQVNTGELFF	1
CALRFLGGNNRLAF_CASSPGMAGAVF	1		CVVRGGTSYGKLTF_CAIGRLAGGNEQFF	1
CALRGAAGNKLTF_CSARPFSGGANGELFF	1		CVVRGNAGNNRKLIW_CASSLLGYNEQFF	1
CALRGAGAGSYQLTF_CASSVAKEETQYF	1		CVVRGPYTGGFKTIF_CASSYPSSDYRNTGELFF	1
CALRGAGGGNKLTF_CASSYLGLGEQFF	1		CVVRGSNYQLIW_CASSFEGGPSNEQFF	1
CALRGAGGSYIPTF_CATSRGLASTSTDTQYF	1		CVVRGTYKYIF_CSATQASNEQFF	1
CALRGAGNNRKLIW_CASSNTDRSGYGYTF	1		CVVRGVSGSARQLTF_CASSVGSGDYGYTF	1
CALRGAGNQFYF_CSASRQGARPGELFF	1		CVVRGYPTSGTYKYIF_CASSPGQGDAYEQYF	1
CALRGAGTALIF_CASSQGRGSYEQFF	1		CVVRLGTYKYIF_CASSGGAGTYNEQFF	1
CALRGANARLMF_CASSYSEETQYF	1		CVVRLIKAAGNKLTF_CASSPGQGLNSPLHF	1
CALRGATNKLIF_CASRRLAGGTNTGELFF	1		CVVRNIIQGAQKLVF_CASSRSGQAQETQYF	1
CALRGDNQGGKLIF_CSASALKAKGSNEQFF	1		CVVRNNARLMF_CATRSLASYEQYF	1
CALRGDSSASKIIF_CASSELGGGVLQETQYF	1		CVVRNTGFQKLVF_CASSHLGQSLNTEAFF	1
CALRGDSSYKLIF_CASRYDGYSNQPQHF	1		CVVRNTGFQKLVF_CASSVATRVSPGELFF	1
CALRGDTNAGKSTF_CASREALVPYNEQFF	1		CVVRPDSWGKLQF_CASSPRGAGSYEQYF	1
CALRGDYKLSF_CSVWEGRDTGELFF	1		CVVRPNSGNTPLVF_CSANRGWNTEAFF	1
CALRGEDTGRRALTF_CASSPSTGGKETQYF	1		CVVRPSGGSNYKLTF_CASRGEGRTTNEKLFF	1
CALRGEGGKLIF_CASSKGEGPHQPQHF	1		CVVRRDGANNLFF_CASSIRAGGPYEQYF	1
CALRGEGTYKYIF_CASNLAASGRDEQFF	1		CVVRRGGGNKLTF_CATSDGSGTFYNEQFF	1
CALRGFGNEKLTF_CASSSLIAGGPYEQYF	1		CVVRRGSTLGRLYF_CSARGPIADIGDEQFF	1
CALRGGADGLTF_CSARGNEYSNQPQHF	1		CVVRRNFNKFYF_CASSRAGGNTEAFF	1
CALRGGANNLFF_CSARDLRGRQPQHF	1		CVVRTGGFKTIF_CASSRGGPSDEQFF	1
CALRGGAQKLVF_CSVEGVGRSPLETQYF	1		CVVRTIRGSYIPTF_CASCLGDRAYNSPLHF	1
CALRGGATNKLIF_CASSASTEDYGYTF	1		CVVRVGRYYGGATNKLIF_CASSQGLAGLVNSYEQYF	1
CALRGGGNKLTF_CAISVSLAGETYEQYV	1		CVVRVGSYKLIF_CASSGGGDEQYF	1
CALRGGGNQFYF_CSASGGRSYEQYF	1		CVVRVYGNNRLAF_CASSQGQENNSPLHF	1
CALRGGGSYIPTF_CASSRTPMEKDTQYF	1		CVVRYPGGGADGLTF_CASSRIRQGPQETQYF	1
CALRGGGTYKYIF_CASSIRGLAGGSSYNEQFF	1		CVVSAASSGGSNYKLTF_CASTPAGMGRILYGYTF	1
CALRGGNNARLMF_CSVEDRAGDDTQYF	1		CVVSADGGSQGNLIF_CSSRGFNEKLFF	1
CALRGGNTGKLIF_CASSRHRTVRKDEAFF	1		CVVSADRGSTLGRLYF_CASSRTEWANEQFF	1
CALRGGSNYKLTF_CASIGGQTNTGELFF	1		CVVSAEYGQNFVF_CASSRTGGISGANVLTF	1
CALRGGSNYKLTF_CASISGAYEQYF	1		CVVSAFGGRRALTF_CASSSRDQNTGELFF	1
CALRGGSSNTGKLIF_CASSVGGGGVAYNEQFF	1		CVVSAFGSQGNLIF_CSARDVRISTNYGYTF	1
CALRGGTGGYNKLIF_CATSRDSGGGYGYTF	1		CVVSAFSGGYNKLIF_CASSPGDRGVNIQYF	1
CALRGGTSYGKLTF_CAWSVSRMGYSNQPQHF	1		CVVSAGGGYQKVTF_CASSQVGHGKLFF	1
CALRGGTSYGKLTF_CSARDGQGIQETQYF	1		CVVSAGGTSGTYKYIF_CASSPKGLSSYNEQFF	1
CALRGHNFNKFYF_CASSVRPEQPQHF	1		CVVSAGSARQLTF_CASSLGSHEQFF	1
CALRGKVGSQGNLIF_CAWSALRAARGEQYF	1		CVVSAHDYKLSF_CASSSGQGGYGYTF	1
CALRGLLGSARQLTF_CASSKDRAYNTEAFF	1		CVVSAHGYTGRRALTF_CASSLADNEQFF	1
CALRGLNDYKLSF_CASSLASYSGNTIYF	1		CVVSAIRGAGGGNKLTF_CASSLRGGGIRADTQYF	1
CALRGLRNQGGKLIF_CASSEAAGNNSPLHF	1		CVVSAKAGNMLTF_CASSLLTSGPYEQYF	1
CALRGLSSNTGKLIF_CSARASTQQLANYGYTF	1		CVVSAKNNARLMF_CASSLGGQGKGEQFF	1
CALRGLTGGGNKLTF_CASSYSGYNNEQFF	1		CVVSAKTNAGKSTF_CASSQDGQGDGYTF	1
CALRGNDYKLSF_CASSFFLLSTEAFF	1		CVVSALNSGGYQKVTF_CASSYAGLPVGYEQYF	1
CALRGNNAGNMLTF_CASGPSGPNEQFF	1		CVVSALTGGGNKLTF_CASSFKSGRGDNEQFF	1
CALRGNSGNTPLVF_CASSHGETDTQYF	1		CVVSAMTGGSYIPTF_CASSQESFGYGYTF	1
CALRGNTDKLIF_CASSLSASRETQYF	1		CVVSANTGGFKTIF_CASSGGGQGIWETQYF	1
CALRGNTGNQFYF_CASSLTGTRDAIQYF	1		CVVSAPGTASKLTF_CASRPPGLAPDTQYF	1
CALRGNVLHC_CASRPTGQGPLEAFF	1		CVVSARDAGNMLTF_CASSEWEAYEQYF	1
CALRGNYGQNFVF_CAWKEWRGVHGYTF	1		CVVSARRNAGNMLTF_CASSGQNTGELFF	1
CALRGPGAGGGADGLTF_CASSREGDIPNYGYTF	1		CVVSARSGANNLFF_CASSVAVHGELFF	1
CALRGQQTDSWGKFQF_CSARAIASYEQYF	1		CVVSARSYGGSQGNLIF_CASSRISGAGTDTQYF	1
CALRGRGSARQLTF_CASTGSYEQYF	1		CVVSARTGGGNKLTF_CASSPSTDTQYF	1
CALRGRRALTF_CASSGGYTDTQYF	1		CVVSARTTDSWGKFQF_CASSLGQADNYGYTF	1
CALRGSARQLTF_CASSVLAGGPDEQFF	1		CVVSARYNFNKFYF_CASSLDLPYEQYF	1
CALRGSGGGADGLTF_CASSSGTGSYEQYF	1		CVVSASGGYNKLIF_CASSAFLGQGSGANVLTF	1
CALRGSGNTGKLIF_CASSPLVDRTDTQYF	1		CVVSASLSGGYNKLIF_CASSLTVSSYSNQPQHF	1
CALRGSGNTPLVF_CASSLAGGPSETQYF	1		CVVSASRDDKIIF_CASSIGGLKAKNIQYF	1
CALRGSGNTPLVF_CASSQGNTIYF	1		CVVSASSNYQLIW_CASSLAGRDGYTF	1
CALRGSGSNYQLIW_CASSIEGGQPQHF	1		CVVSATARQLTF_CASSFETGGIQYF	1
CALRGSGSTLGRLYF_CASSLVGAASGSYNEQFF	1		CVVSATNSNYQLIW_CSAKGLAGPLIEAYNEQFF	1
CALRGSKTSYDKVIF_CASSQDYRGEQYF	1		CVVSATPPGGATNKLIF_CASSGYRDSYNEQFF	1
CALRGSNSGYALNF_CATSAGVREETQYF	1		CVVSATSGAGSYQLTF_CASSRLAGGPFEQFF	1
CALRGSNYKLTF_CASSVGSAERNYGYTF	1		CVVSATYSSASKIIF_CASKAAGGRGDTQYF	1
CALRGSNYKLTF_CSARTDRAWNQPQHF	1		CVVSAWDGGYQKVTF_CAWSVKGNSPLHF	1
CALRGSNYKLTF_CSVEGDRAETQYF	1		CVVSAWDNYGQNFVF_CASSFGVTYEQYF	1
CALRGSQGNLIF_CASSVAQDYYEQYF	1		CVVSDDIGGGADGLTF_CSARDRVVAQYF	1
CALRGSSTNAGKSTF_CSAMDSLSYEQYV	1		CVVSDFRGKLIF_CAWRDRGFEAFF	1
CALRGSYDKVIF_CASSPDSRNEKLFF	1		CVVSDGRRGGADGLTF_CASRTPRGNSPLHF	1
CALRGTDKLIF_CASSSHGREGNTGELFF	1		CVVSDGWAGNQFYF_CATSRIGKVGSADTQYF	1
CALRGTGGFKTIF_CASSLESLNTEAFF	1		CVVSDHLRSQAGTALIF_CASRFRTDSSYNEQFF	1
CALRGTGRRALTF_CSAPVGGYEQYF	1		CVVSDINKFYF_CASSSNYGYTF	1
CALRGTSGSRLTF_CASSNRVQPQHF	1		CVVSDLGGSTLGRLYF_CASSRRQTGGITGELFF	1
CALRGTTDSWGKFQF_CASRPTGISEAFF	1		CVVSDLGNQFYF_CASSLDGSHTDTQYF	1
CALRGTYGQNFVF_CSVVGGQGNSEKLFF	1		CVVSDLQGAQKLVF_CASQEPSSYEQYF	1
CALRGVGGAQKLVF_CASSISGQNIYEQYF	1		CVVSDLTGKLIF_CASSQVPRLNSPLHF	1
CALRGWDNFNKFYF_CSARQKVMSYNEQFF	1		CVVSDLTGSARQLTF_CASRRRDSDYNEQFF	1
CALRGYGGATNKLIF_CASSHAGTGEGEQFF	1		CVVSDLTVDEKLTF_CSARGPGYEQYF	1
CALRGYGNNARLMF_CASSQDRTGIGTNYGYTF	1		CVVSDMTSGTYKYIF_CATSISDTQYF	1
CALRGYNNNDMRF_CASSVLTGQGRNEQFF	1		CVVSDNQAGTALIF_CASSVDGQGIRELFF	1
CALRGYQKVTF_CASSLVGDNYREAFF	1		CVVSDNSGYSTLTF_CASSLESGTAYGYTF	1
CALRHGQNFVF_CAWRWLPNTEAFF	1		CVVSDPDSTLTF_CSASTGGPYEQYF	1
CALRHLINAGGTSYGKLTF_CASSSVGAHNSPLHF	1		CVVSDPPAAGNKLTF_CASSLFGQGADEQFF	1
CALRHTGNQFYF_CSVEAGTGIYEQYF	1		CVVSDPSGSARQLTF_CASSPQPSNTEAFF	1
CALRIGETSGSRLTF_CSAPPGLAGYEQFF	1		CVVSDPSGYALNF_CASSLLGKTNEKLFF	1
CALRILTGGGNKLTF_CASSPSASSGNTIYF	1		CVVSDQGGFKTIF_CASSIARQETQYF	1
CALRITDKLIF_CASSTLPGQGAGTEAFF	1		CVVSDQGNRGSTLGRLYF_CASSLVSRTDTQYF	1
CALRIVAAGNKLTF_CASSTTGQGNTEAFF	1		CVVSDQPSGTYKYIF_CASSPPLDVNEQFF	1
CALRIYGNKLVF_CASSWGLNTEAFF	1		CVVSDQTGANNLFF_CASSWGQRAGYTF	1
CALRIYYGGATNKLIF_CAISWDSTYEQYF	1		CVVSDQWGSQGNLIF_CASSYSGGLGATDTQYF	1
CALRKDGGFKTIF_CASSIDRNQPQHF	1		CVVSDRDMRF_CASSLAWTSGSNEQFF	1
CALRKEQGGKLIF_CASSESRAPLHF	1		CVVSDRDYGGATNKLIF_CASSTAGGAYNEQFF	1
CALRKIGSGNTGKLIF_CASSQLSQGSYGYTF	1		CVVSDRFGNEKLTF_CASSQLQDYEQYF	1
CALRKKGGGADGLTF_CASSTGTGGLNSPLHF	1		CVVSDRGGGSYIPTF_CASSLPPGQGSRTEAFF	1
CALRKLAGNMLTF_CASRTGTGTDTQYF	1		CVVSDRGGQNFVF_CASSASGLTDTQYF	1
CALRKMNRDDKIIF_CASSQSGQGNTEAFF	1		CVVSDRGSTLGRLYF_CASSAKQGANTGELFF	1
CALRKQAAGNKLTF_CSAMVGTGGYNEQFF	1		CVVSDRGSTLGRLYF_CASSDPGAYNEQFF	1
CALRKTSYDKVIF_CASSDPGAKNIQYF	1		CVVSDRGSTLGRLYF_CASSDSPTGRYNEQFF	1
CALRLAGNQFYF_CASSLDAGGQLNEQFF	1		CVVSDRGSTLGRLYF_CASSEARDSSYEQYF	1
CALRLDNYGQNFVF_CATSVGAEAFF	1		CVVSDRGSTLGRLYF_CASSEGGGSGRSTDTQYF	1
CALRLGFGNVLHC_CSARAEGVVANEQFF	1		CVVSDRGSTLGRLYF_CASSEPTAPGGNTIYF	1
CALRLGGATNKLIF_CASSEGTGGWYEQFF	1		CVVSDRGSTLGRLYF_CASSESGRERGTGELFF	1
CALRLGQAAGNKLTF_CASSLEGAWSYNSPLHF	1		CVVSDRGSTLGRLYF_CASSESGTQKTDTQYF	1
CALRLGSSGTYKYIF_CASSLVADLNYGYTF	1		CVVSDRGSTLGRLYF_CASSESSVKDSIVGGELFF	1
CALRLKGDSGYALNF_CASTRGGLRELNKGTDTQYF	1		CVVSDRGSTLGRLYF_CASSPHFATNEKLFF	1
CALRLNARLMF_CASSLPGGDGYTF	1		CVVSDRRNFNKFYF_CASRQETSGNTIYF	1
CALRLQGAQKLVF_CASSPNRGRGEQFF	1		CVVSDRTAGYQKVTF_CASSLGGTSPEETQYF	1
CALRLQGAQKLVF_CASSYASGRFDTQYF	1		CVVSDRTGGTSYGKLTF_CASSVDPSYNEQFF	1
CALRLRGSNYKLTF_CASSLAGSGANVLTF	1		CVVSDRTYKYIF_CASNGAYTDTQYF	1
CALRLSGAGSYQLTF_CAISESPGGLTEAFF	1		CVVSDRVNNDMRF_CASSYSPSGSNNEQFF	1
CALRLSGGSNYKLTF_CASSKTGQGANSGANVLTF	1		CVVSDSGGADGLTF_CASSPGLAGGFSYNEQFF	1
CALRLSNDYKLSF_CASSRGTETYEQYF	1		CVVSDSNNARLMF_CSARSSETRTQYF	1
CALRLSRGSTLGRLYF_CASRIQGEGGYTF	1		CVVSDTAPWNFNKFYF_CASSQGLAGDTRTDTQYF	1
CALRLTTDSWGKFQF_CASSQDTGNYGYTF	1		CVVSDVHNQAGTALIF_CASSPMAPNTGELFF	1
CALRLYGNKLVF_CASSLTSGSYNEQFF	1		CVVSDVSRTGTASKLTF_CASSQETMNSWFQGLGTDTQYF	1
CALRLYNFNKFYF_CASSLEGDHTDTQYF	1		CVVSDYNFNKFYF_CASSLESPRSYEQYF	1
CALRMDSSYKLIF_CASQQGDETQYF	1		CVVSDYTSSNTGKLIF_CASSPPGHLGSLHF	1
CALRMDSSYKLIF_CSASGSQQYNSPLHF	1		CVVSEAGGYNKLIF_CASSRTSGYNEQFF	1
CALRMGNYQLIW_CASKGESLTGELFF	1		CVVSEAQRTDKLIF_CASSYSRYLHNEQFF	1
CALRMGTYKYIF_CASSLSTNEKLFF	1		CVVSEFRLFF_CASLLGQSSGNTIYF	1
CALRNAGNMLTF_CASSLDGQGREQYF	1		CVVSEGGAQKLVF_CASSRAPGQGSYEQYF	1
CALRNANTGNQFYF_CASSYETGNTIYF	1		CVVSEGGGATNKLIF_CASSRGKPYEQYF	1
CALRNFGNEKLTF_CASSRGSENTGELFF	1		CVVSEGGTGFQKLVF_CASSFGSSRTQYF	1
CALRNFGNEKLTF_CATRDTSGRGSGELFF	1		CVVSEGNDYKLSF_CAISESRLAGGGANEQFF	1
CALRNFYGGSQGNLIF_CAISGEGGSRNEQYF	1		CVVSEGQGDKIIF_CASSPGTSGRRLRETQYF	1
CALRNGGTSYGKLTF_CASYAGREGNYGYTF	1		CVVSEGSGGYNKLIF_CASSQDRGKNTEAFF	1
CALRNNRLAF_CASSFHGEDTQYF	1		CVVSEGSNYQLIW_CASSPGTSGSRGEQYF	1
CALRNQGGKLIF_CASRQGAGGELFF	1		CVVSENQAGTALIF_CASSGPVSGYTF	1
CALRNQGGKLIF_CASSPGGNTIYF	1		CVVSEPGGSQGNLIF_CASSLGAQGPGNTIYF	1
CALRNRDDKIIF_CASSGRDTSYEQYF	1		CVVSEPGSARQLTF_CASSWGRADTQYF	1
CALRNSGGYQKVTF_CASSKTGGRSTDTQYF	1		CVVSERGGTSYGKLTF_CASSLTQRDHNEQFF	1
CALRNSGNTPLVF_CASSPRGRTDTDTQYF	1		CVVSERNAGNMLTF_CASSLGDRGPTYEQYF	1
CALRNSGYSTLTF_CATSDRDLESGNNEQFF	1		CVVSESNTGKLIF_CASSRGGDYEQYF	1
CALRNTGFQKLVF_CASSIGGYGANVLTF	1		CVVSESTGGFKTIF_CASSLEASGGYEQYF	1
CALRNTGGFKTIF_CASSLEANEKLFF	1		CVVSETALIF_CASSLGAASTDTQYF	1
CALRNTGGFKTIF_CASSQLAGGTTDTQYF	1		CVVSFTRGDYKLSF_CASSYGDPAYQETQYF	1
CALRNTGGFKTIF_CASSYSSERGYTF	1		CVVSGAGGSYIPTF_CSARVNRPMNTEAFF	1
CALRNTGNQFYF_CSAELRTGANSPLHF	1		CVVSGASGGSYIPTF_CASSLTQGVYEQYF	1
CALRNTGTASKLTF_CASSVVDRVLGTQYF	1		CVVSGAWGNTPLVF_CASSFNLASEQYF	1
CALRPFGSGGYQKVTF_CASSIPPGNTIYF	1		CVVSGGARLMF_CASSRGFGEAFF	1
CALRPGAGGTSYGKLTF_CASSSQGLALHF	1		CVVSGGGFGNVLHC_CASSEYGGSALETQYF	1
CALRPGGGADGLTF_CASSHPTTWTPGDEQFF	1		CVVSGGGFKTIF_CSGGDPRQGAYEQYF	1
CALRPGGYNKLIF_CASSQGQNTGELFF	1		CVVSGGGYQKVTF_CAWSVRSRTGGGGYTF	1
CALRPGSARQLTF_CASSLFQGGTDTQYF	1		CVVSGGNNARLMF_CASSPEGNGETQYF	1
CALRPGSNTGKLIF_CSATIGNQPQHF	1		CVVSGGNNFNKFYF_CSAEGQGPTQHF	1
CALRPHFNKFYF_CATRETGNTEAFF	1		CVVSGGPRGTSYDKVIF_CASSLEGSWAKNIQYF	1
CALRPIPSNTGKLIF_CAGTSGTYNEQFF	1		CVVSGGYNKLIF_CASSLTRVQGSSEKLFF	1
CALRPITQGGSEKLVF_CASSPGQTTNEKLFF	1		CVVSGHAGKSTF_CASSLSAGLAPELFF	1
CALRPKAAGNKLTF_CSAGAPGLAFNEQYF	1		CVVSGIEAGTALIF_CASSVGAGVYNEQFF	1
CALRPLAAGNKLTF_CSARFQGARGGDTQYF	1		CVVSGKNYGQNFVF_CASSLGVRPSGYEQYF	1
CALRPLSGGYNKLIF_CSTDRNNEQFF	1		CVVSGMDSNYQLIW_CASSPGRSGRENYEQYF	1
CALRPNDYKLSF_CASSPSGSSYNEQFF	1		CVVSGMFSGGYNKLIF_CASSVGRTDSGANVLTF	1
CALRPNQAGTALIF_CASRGGMAGGTYEQYF	1		CVVSGPGGYNKLIF_CASSRGLAGTYEQYF	1
CALRPNQAGTALIF_CASRLAGGLNTGELFF	1		CVVSGPGTYKYIF_CSARAGTVNTEAFF	1
CALRPNSGNTPLVF_CASSPGGAGNTEAFF	1		CVVSGQAGTALIF_CSASGRVDEQFF	1
CALRPQAGTALIF_CATSEPGQKNTGELFF	1		CVVSGQGQAGTALIF_CASRKSLGRHAYEQYF	1
CALRPRAAGNKLTF_CSATSGRARYEQYF	1		CVVSGRSGGSYIPTF_CASDAASGNTGELFF	1
CALRPRDGNNRKLIW_CASSWRAISTDTQYF	1		CVVSGRTNAGKSTF_CATSRRSGRDDTQYF	1
CALRPSGGSYIPTF_CASSLAVGLGYEQYF	1		CVVSGSSGKFYF_CASSYPGSGQPQHF	1
CALRPSGNTGKLIF_CAIRPSGAGDEQYF	1		CVVSGTASKLTF_CASSRDRVAANEKLFF	1
CALRPSTGTASKLTF_CSVVGGRGYNEQFF	1		CVVSGTNFGNEKLTF_CASRTVAGGSTDTQYF	1
CALRPTGGFKTIF_CASSMKADTDTQYF	1		CVVSGVAGANNLFF_CASSHQEGLINEQFF	1
CALRPYGNKLVF_CASSLEGYNEQFF	1		CVVSGVHSGYALNF_CASSQALGTSENTDTQYF	1
CALRPYNTDKLIF_CASSALGQPQETQYF	1		CVVSGVTGFQKLVF_CATSRTSGSEETQYF	1
CALRQGAQKLVF_CASSQDWGGGRGQETQYF	1		CVVSGWEYGNKLVF_CASSLVDGLAGPGAYNEQFF	1
CALRQGGSEKLVF_CASSVRGSETGELFF	1		CVVSHGSGNTGKLIF_CASSPGLAGVYEQFF	1
CALRQGGSEKLVF_CASVGTSGRSVDTQYF	1		CVVSIGGSQGNLIF_CASSLGPQGGTGELFF	1
CALRQGGSEKLVF_CSARGTDNNNEQFF	1		CVVSKFSDGQKLLF_CSVGKETQYF	1
CALRQGGSEKLVF_CSARVGLAGVEGYNEQFF	1		CVVSLAGSQGNLIF_CASSLGTTYNEQFF	1
CALRQGNTGKLIF_CSASRQGPGRPYEQYF	1		CVVSLFHSGGGADGLTF_CSVVVLESSYEQYF	1
CALRQNYGGSQGNLIF_CASSFGGGSYGYTF	1		CVVSLLTRTSGSRLTF_CASSFLQGAGYEQYF	1
CALRQTGGSYIPTF_CASSLDGNTEAFF	1		CVVSLMDSSYKLIF_CASSRSGPANTGELFF	1
CALRRAGGGNKLTF_CSVTPGQTADTQYF	1		CVVSLNAGNNRKLIW_CASSSRASAVSPLHF	1
CALRRAGGTSYGKLTF_CASSIQGPGELFF	1		CVVSLPNYQLIW_CASSAAGGAGNTIYF	1
CALRRANTDKLIF_CAWHGPGRYGYTF	1		CVVSLPPGGYNKLIF_CASSQDEVAINTDTQYF	1
CALRRAPSGGGADGLTF_CASSRDRGNEQFF	1		CVVSLSGGSYIPTF_CASSLVSGATNEKLFF	1
CALRRDDKIIF_CASRTSGSRTGELFF	1		CVVSLTSGTYKYIF_CAISEATVNIQYF	1
CALRRDDKIIF_CASSPGRDEQFF	1		CVVSLYGGSQGNLIF_CASSLAWSAQETQYF	1
CALRRDGSARQLTF_CSVEKLAGKPRDTQYF	1		CVVSNSGYALNF_CASGTGTSAYEQYF	1
CALRRDNARLMF_CASSFPGRGGTDTQYF	1		CVVSNTGGFKTIF_CASSPEGRAYEQYF	1
CALRRDTGFQKLVF_CATKIFDRESGELFF	1		CVVSNTGKLIF_CASSPGPGTGRLFGGGNQPQHF	1
CALRRGADGLTF_CASSVHTGELFF	1		CVVSNTNSGGYQKVTF_CASSKDSVSSYNEQFF	1
CALRRGADGLTF_CATSDHRTSGGIGQETQYF	1		CVVSPDSGNTPLVF_CASRPGLPMVAATQYF	1
CALRRGADTGNQFYF_CASSQDRDRGLYEQYF	1		CVVSPFSGGYNKLIF_CASSPGDRGPTDTQYF	1
CALRRGAQKLVF_CASSLVGGNRGDEQFF	1		CVVSPGGSYIPTF_CASSPGGPSETQYF	1
CALRRGETSGSRLTF_CASRREVRNTEAFF	1		CVVSPGGYNKLIF_CASSAMVSVDEQFF	1
CALRRGGATNKLIF_CASSGASGGSETQYF	1		CVVSPGSDGQKLLF_CASSVSTGVYNEQFF	1
CALRRGGFGNEKLTF_CASSLSQGPGTDTQYF	1		CVVSPNAGNNRKLIW_CASSEAPGAGYTQYF	1
CALRRGGGADGLTF_CASGARRGRNEQFF	1		CVVSPNQAGTALIF_CSALRAPNTEAFF	1
CALRRGGGADGLTF_CAWSAGGPYNEQFF	1		CVVSPQTGANNLFF_CASSPFSGSPYEQYF	1
CALRRGQGGSEKLVF_CASSLSAQANEQFF	1		CVVSPRGNEKLTF_CATARGHGLQETQYF	1
CALRRGSQGNLIF_CASSLSPASAEQYF	1		CVVSPRSGNTGKLIF_CASSDTGTGIWSPLHF	1
CALRRGSTLGRLYF_CASSPRDLTYEQYF	1		CVVSPSGGSYIPTF_CASSQDLQGGYTF	1
CALRRGSTLGRLYF_CVSLANIQNTEAFF	1		CVVSPSSGGSYIPTF_CASSYPAGGTDTQYF	1
CALRRGSTLTF_CASSARTGENTGELFF	1		CVVSPSYNTDKLIF_CASRGGRAYEQYF	1
CALRRGTSGSRLTF_CASRSGGDTEAFF	1		CVVSPTSGGSYIPTF_CASSGQGDTGELFF	1
CALRRGVGFGNVLHC_CASSPKLAGFTDTQYF	1		CVVSPYAGNNRKLIW_CASSFRGGYMNTEAFF	1
CALRRLSGAGSYQLTF_CASKPTGTDYEKLFF	1		CVVSPYNQGGKLIF_CASKDPNTEAFF	1
CALRRNDYKLSF_CASRLGGRTTGELFF	1		CVVSPYSGNTGKLIF_CASSLEAGWSTDTQYF	1
CALRRNLAGGYQKVTF_CASSFQKGSTTQYF	1		CVVSQGANDYKLSF_CASSLTGQPNEKLFF	1
CALRRNNNARLMF_CASSPLGGRTYNEQFF	1		CVVSQSYGNKLVF_CASRIYTRDRGADTQYF	1
CALRRNNNARLMF_CASSQNAVRNSPLHF	1		CVVSQTGANNLFF_CATQGGSGPQHF	1
CALRRNTGFQKLVF_CASSKATAPNTEAFF	1		CVVSRDTGRRALTF_CASTLAGTGELFF	1
CALRRNYGGSQGNLIF_CASSFEGPTGELFF	1		CVVSRGHGNNRLAF_CSARDGLRSGDTGELFF	1
CALRRPGANSKLTF_CASSLAGQSMNTEAFF	1		CVVSRGNARLMF_CSAPGTGGMNTEAFF	1
CALRRQAGTALIF_CASSQVAEQFF	1		CVVSRMDSSYKLIF_CSAGEREVRYNEQFF	1
CALRRQGGSEKLVF_CASSAGDKLYEQYF	1		CVVSRNAGNMLTF_CASSQESTGRYSPLHF	1
CALRRRTGANNLFF_CASSFDEGVRGYTF	1		CVVSRRYGSARQLTF_CASSLGGVASSYNSPLHF	1
CALRRSDGQKLLF_CSATPLTGSREQYF	1		CVVSRWGARLMF_CSAATSAQEETQYF	1
CALRRSGGGADGLTF_CASAGDGQPQHF	1		CVVSRYGNKLVF_CSASSGGLSSYNEQFF	1
CALRRSGGSNYKLTF_CASSWEGANTEAFF	1		CVVSSDFISGGYNKLIF_CASTQGSYTGELFF	1
CALRRSGGSQGNLIF_CASSLRLADTDTQYF	1		CVVSSFADTGGFKTIF_CASSLEPGDRVYNEQFF	1
CALRRSGSGGGADGLTF_CASGGGGGQQFF	1		CVVSSGGSYIPTF_CASSPPIPGDEQFF	1
CALRRSNTGNQFYF_CASSPLERPGYEQYF	1		CVVSSGNTGKLIF_CASSLTGGEGETQYF	1
CALRRSSGTYKYIF_CASSQEIAGAYEQFF	1		CVVSSGYSTLTF_CASSSRSNQPQHF	1
CALRRSSYKLIF_CSARVAGESNTEAFF	1		CVVSSLNTNAGKSTF_CASTQRLGGELFF	1
CALRRTNAGKSTF_CASSTTSGRASGELFF	1		CVVSSMDTGRRALTF_CASSSQPGGTYNEQFF	1
CALRRVDKLIF_CASSLTSGESKQYF	1		CVVSSPLISSGSARQLTF_CASSAGLAGVHEQFF	1
CALRRYGGSQGNLIF_CASSGASTGTQYF	1		CVVSSRKLTF_CASSLGGQFSNQPQHF	1
CALRSAGYSSASKIIF_CATRRDVEAGANVLTF	1		CVVSSSGGGADGLTF_CASSSGRYNEQFF	1
CALRSARQLTF_CASSLARLAEGGASYNEQFF	1		CVVSSSGGYNKLIF_CASSETWPPAGSPLHF	1
CALRSDILTGGGNKLTF_CASRDPGLATYEQYF	1		CVVSSTGGFKTIF_CASSQKAGGGTGELFF	1
CALRSFGNVLHC_CASSVDGTDNEQFF	1		CVVSSTTSGTYKYIF_CASSQRSPGLGELFF	1
CALRSFNTDKLIF_CATSDPTSGGSYNEQFF	1		CVVSSYGGATNKLIF_CSADPNSYEQYF	1
CALRSGANSKLTF_CASSWGQGGVDTEAFF	1		CVVSSYQAGTALIF_CASSESIAGGSYNEQFF	1
CALRSGDKIIF_CASSLDLVQVGTGELFF	1		CVVSTGFQKLVF_CASSLAALYTSYNEQFF	1
CALRSGGSNYKLTF_CASSPPGGQGDYEQYF	1		CVVSTNTGGFKTIF_CASSANAQGNQPQHF	1
CALRSGGSNYKLTF_CASSYGQGARQETQYF	1		CVVSTYNFNKFYF_CASSPEWGETQYF	1
CALRSGGSYIPTF_CASSEGTGGGNQPQHF	1		CVVSVGADGLTF_CASSYSGLGREQFF	1
CALRSGGSYIPTF_CASSMGLAGSGETQYF	1		CVVSVGGSGNTGKLIF_CASSQSGRAGDTQYF	1
CALRSGGSYIPTF_CAWSDGGGPYGYTF	1		CVVSVIKGGTYKYIF_CASSFSRDTEAFF	1
CALRSGGYNKLIF_CASQGVNTGELFF	1		CVVSVKAAGNKLTF_CASSYVGTNEKLFF	1
CALRSGNTGKLIF_CASSVGTPGTDTQYF	1		CVVSVPNTDKLIF_CAGFGGQSYGYTF	1
CALRSGSARQLTF_CASSLAREGTDTQYF	1		CVVSVPWSSASKIIF_CASSFQGGTEAFF	1
CALRSGSDKLIF_CSVTGGTTTNEKLFF	1		CVVSVRSGGGADGLTF_CASSLGLATDTQYF	1
CALRSGTGRRALTF_CASSEGQGDGDIQYF	1		CVVSVTSGTYKYIF_CASSRGQEYSYEQYF	1
CALRSGTYKYIF_CAWSISSGGETQYF	1		CVVSYASGGSYIPTF_CASSFVDTGYEQYF	1
CALRSGTYKYIF_CSAPRADRTTDTQYF	1		CVVSYGQNFVF_CAISELGRGNTGELFF	1
CALRSISGGGADGLTF_CSARDGLAGALGRVF	1		CVVSYNTDKLIF_CASSSLGEQFF	1
CALRSITGTASKLTF_CASSLRSGANVLTF	1		CVVSYTGNQFYF_CASSLAGSEKLFF	1
CALRSKSGYSTLTF_CAWSVQIEAFF	1		CVVSYYGGSQGNLIF_CASSTDGTYEQYF	1
CALRSLEAGNMLTF_CASSLSPGELFF	1		CVVTAGRRALTF_CASGLVMGQNTGELFF	1
CALRSLGNEKLTF_CATSDPGLAGGETQYF	1		CVVTDYKLSF_CASRRVGGTDTQYF	1
CALRSNAGGTSYGKLTF_CASSLPGQGPLYYGYTF	1		CVVTETGANNLFF_CASSLGGGPTYSGANVLTF	1
CALRSNDYKLSF_CASSLPGGGQETQYF	1		CVVTEYGNKLVF_CASSLRSSGGLYNEQFF	1
CALRSNFGNEKLTF_CASSEGGLAGLETQYF	1		CVVTFSGNTGKLIF_CASSLQTGVNTEAFF	1
CALRSNNDMRF_CASSLHPRTRDNEQFF	1		CVVTFTSGTYKYIF_CASTPPAGASTDTQYF	1
CALRSNQFYF_CASSPQRTRGPDTQYF	1		CVVTGARLMF_CASTPGNLYGYTF	1
CALRSNSGGSNYKLTF_CASSFGRDQPQHF	1		CVVTGGHTGRRALTF_CSAGSGLSTDTQYF	1
CALRSNTGGFKTIF_CASSQGLDTGELFF	1		CVVTGNSGGYQKVTF_CASSLGAGALKQETQYF	1
CALRSNTGNQFYF_CASSGGQGGAGNTIYF	1		CVVTGNTGGFKTIF_CASSFGLAGGNPYEQYF	1
CALRSPMDSNYQLIW_CASSRLGANTGELFF	1		CVVTGPPGGGNKLTF_CASSFMAGVETQYF	1
CALRSPRYSGGGADGLTF_CASSLVGGNTDTQYF	1		CVVTGPQGAQKLVF_CAWSRGLYTIYF	1
CALRSRSGSARQLTF_CATSDRASGTGELFF	1		CVVTGVTGGGNKLTF_CASSFRALPGYEQYF	1
CALRSSGGYQKVTF_CASSEASTGQKGYGYTF	1		CVVTINQFYF_CASSPGGGTSYEQYF	1
CALRSSGNTGKLIF_CASERGGRASAGELFF	1		CVVTLMDSNYQLIW_CSVRTRSHEQYF	1
CALRSSGNTGKLIF_CSAAGQSEKLFF	1		CVVTLNEKLTF_CSASPASGPYEQYF	1
CALRSSGSARQLTF_CASSSGASSDTEAFF	1		CVVTLRSNDYKLSF_CASRDFSGGTQETQYF	1
CALRSSGSRLTF_CASSKYPQGLAYEQYF	1		CVVTLSGGYNKLIF_CASSLPRRTGRPSSYEQYF	1
CALRSSSGSRLTF_CASSEYLAALKFF	1		CVVTLTDSWGKFQF_CAWSRRESGEQFF	1
CALRSTGANSKLTF_CASSSSGTDTQYF	1		CVVTPFGNEKLTF_CSANRDINNEQFF	1
CALRSTGGGNKLTF_CASRGSGGRSSGELFF	1		CVVTPGRGKSTF_CASSFLEQQPQHF	1
CALRSTGNQFYF_CASSPGQGVDTQYF	1		CVVTPMYGNSGYALNF_CSATGTAYNEQFF	1
CALRTDDKIIF_CASSSGQLINYGYTF	1		CVVTPNAGNNRKLIW_CASKPILGETQYF	1
CALRTDTGRRALTF_CASSFSTGQDYEQYF	1		CVVTPNNNARLMF_CAISDTHEQFF	1
CALRTGANNLFF_CASSYGTPNTEAFF	1		CVVTPNSNYQLIW_CASSSPTGELFF	1
CALRTGANSKLTF_CASSPGTNAAYEQYF	1		CVVTPPGNTPLVF_CASSGPNIGYGYTF	1
CALRTGGFKTIF_CSVPKENTEAFF	1		CVVTPTSGTYKYIF_CASSLPGGYEQYF	1
CALRTGGGNKLTF_CSAKIGEQGQPQHF	1		CVVTPTSNTGKLIF_CASSPLKAGLNNEQFF	1
CALRTGGSYIPTF_CASSLFRNPPPGDTQYF	1		CVVTRFRNGGSQGNLIF_CATSDPRDPKRETQYF	1
CALRTGGTSYGKLTF_CASNTAGLAGVYTGELFF	1		CVVTRISGNTPLVF_CASSTPGQGAYGYTF	1
CALRTGNTGKLIF_CASSQRAGSGNTIYF	1		CVVTRRGSYIPTF_CASSLVMGQETQYF	1
CALRTGNTPLVF_CASSFLGANSPLHF	1		CVVTRRNAGGTSYGKLTF_CASSMASLSNEQFF	1
CALRTMNYGGSQGNLIF_CASSTDRSSYNSPLHF	1		CVVTRRRGYSSASKIIF_CASSSRDRVYIQYF	1
CALRTNFGNEKLTF_CASSYLSSSPYNEQFF	1		CVVTRRSGAGSYQLTF_CASSAWDAGELFF	1
CALRTNSGYALNF_CASRADSDYGYTF	1		CVVTRSNYQLIW_CAWSVTSGSYEQYF	1
CALRTNSGYALNF_CASSYSPAGRTDTQYF	1		CVVTSGTDSWGKLQF_CATSRRTVDNQPQHF	1
CALRTPGFQKLVF_CSALSSGGPLEQYF	1		CVVTSLLSGSARQLTF_CASSQSLRGYTF	1
CALRTPGTYKYIF_CASSIAGSTNYGYTF	1		CVVTSPSGGYNKLIF_CASSLNRNRVIGANVLTF	1
CALRTQGGSEKLVF_CASSIGNRGVGKQSQYF	1		CVVTSTDSWGKLQF_CAWSKGAREKLFF	1
CALRTRRVGYGNKLVF_CASSPQGVAVPRTDTQYF	1		CVVTTDSWGKLQF_CASSGGTSGPSDTQYF	1
CALRTSGGSYIPTF_CASSLDAGTSGSGEQFF	1		CVVTTNTGNQFYF_CASSLEGSQPQHF	1
CALRTSGTYKYIF_CASSESKGAGSTDTQYF	1		CVVTWGGSQGNLIF_CASSHTGRAEAFF	1
CALRTVDGNKLVF_CASSLAGGPSEQFF	1		CVVTYNTDKLIF_CATRPWDGDEQFF	1
CALRTWGADGLTF_CASSLGALGGQETQYF	1		CVVVDSWGKLQF_CASSQRRTGANYGYTF	1
CALRTYGGSQGNLIF_CASSAAGRASSHEQYF	1		CVVVGGATNKLIF_CATSSGSFYGYTF	1
CALRTYGNNRLAF_CASSQDRVLSSGANVLTF	1		CVVVGTYKYIF_CASSASRATDTQYF	1
CALRVALRGSSNTGKLIF_CASSEKGGLWEKLFF	1		CVVVNNARLMF_CAIWRGANSPLHF	1
CALRVEENFNKFYF_CASTPGGASGNTIYF	1		CVVVTGGGNKLTF_CASSPRDRATGELFF	1
CALRVGAGNNRKLIW_CASSRGDGADTQYF	1		CVVYTYNNNDMRF_CASSFRGGGEQYF	1
CALRVGGGGSQGNLIF_CASSQGVILGQYF	1		CVWQSGGYQKVTF_CASRDSSLSTGELFF	1
CALRVIGFGNVLHC_CASSELVAGGIDEQFF	1		CVYNQGGKLIF_CATSPTSGSIYNEQFF	1
CALRVISNFGNEKLTF_CASSLMGVGTEAFF	1		CWIGFGNVLHC_CASSLGQGGTEAFF	1
CALRVMNRDDKIIF_CASSLSPGGKATSGNTIYF	1
CALRVNDKLIF_CASSLGTADSGNTIYF	1
CALRVNNAGNMLTF_CSARPNGSNQPQHF	1
CALRVNWGNTPLVF_CASSLFAGGQETQYF	1
CALRVSSGSARQLTF_CASSSDRAGEQFF	1
CALRVTGGGNKLTF_CASSVAGDRTGELFF	1
CALRVTNKLIF_CASSPGGADVYEQYF	1
CALRVTQAGTALIF_CATSRDGLTQETQYF	1
CALRVVGHKLSF_CASLRPGSIGELFF	1
CALRVYGGATNKLIF_CASSLPRGANVLTF	1
CALRWEGSQGNLIF_CASSPKGQGVGGYTF	1
CALRWGAQKLVF_CATAKGLGTDTQYF	1
CALRWGGGADGLTF_CSARVGKSGLAGGRTGELFF	1
CALRWGGNQFYF_CASSRAGVLNTEAFF	1
CALRWGSGGSEKLVF_CASSNTNALAKNIQYF	1
CALRWGSGNTGKLIF_CATSDFGVAGAGELFF	1
CALRWTGGGADGLTF_CASSSPILFGRRRSDEQFF	1
CALRWVWNNNARLMF_CASSHVAGEARSYNEQFF	1
CALRYGGSQGNLIF_CASSPGGSHEQYV	1
CALRYNQGGKLIF_CASSLVSSGTYEQYF	1
CALRYNYGQNFVF_CASSSGQPVGNEQFF	1
CALRYSGYALNF_CASSLDPRVSGSGTDTQYF	1
CALRYSSASKIIF_CASSFLAGATTDTQYF	1
CALRYYGQNFVF_CASTGTGVPRSGNTIYF	1
CALSAAAHNTNAGKSTF_CASSLALAVSETQYF	1
CALSAANFGNEKLTF_CAWRAGFSGNTIYF	1
CALSAATQGGSEKLVF_CASSQVQVSLKETQYF	1
CALSAATSGYSTLTF_CASSPPNSGNTIYF	1
CALSADNQGGKLIF_CASSLPSGSTDTQYF	1
CALSADTDKLIF_CAISFSGGGINEQFF	1
CALSADTGGFKTIF_CATSGPGSKNIQYF	1
CALSAEEETSGSRLTF_CASSPLGLATREQYF	1
CALSAEGAGNNRKLIW_CASSYSRSGASYNEQFF	1
CALSAEGAQKLVF_CASSLRDGRANVLTF	1
CALSAEGRRALTF_CASSSQTQNEQFF	1
CALSAELTTGNQFYF_CASKIESSYEQYF	1
CALSAFGGNNRKLIW_CASSLVPGPSSYEQYV	1
CALSAFQGAQKLVF_CSAVPGPADYGYTF	1
CALSAFQGYQKVTF_CSARKTDTQYF	1
CALSAGAGSYQLTF_CAISEGVMGNEQFF	1
CALSAGANSKLTF_CASSYDRGTQYF	1
CALSAGGGADGLTF_CASSVVLAGEQFF	1
CALSAGGRRALTF_CSVVYHRDAYEQYF	1
CALSAGGTSYGKLTF_CASTGSSANTGELFF	1
CALSAGNAGNMLTF_CASSESTGGAYEQYF	1
CALSAGNQFYF_CASSPLLAKYNEQFF	1
CALSAGNQFYF_CASSQATGLIYEQYF	1
CALSAGQTGANNLFF_CATSREPGSNQPQHF	1
CALSAGSARQLTF_CASSLVRAGEKLFF	1
CALSAGSARQLTF_CASSPIGQGGEQYF	1
CALSAGTGGFKTIF_CATSDPGLAVDTQYF	1
CALSAGYSSASKIIF_CACRGASNEQFF	1
CALSAHTNAGKSTF_CASSGASSYEQYF	1
CALSAINAGNMLTF_CASSYSAGVLNEQYF	1
CALSAIYNQGGKLIF_CASSPDRADEKLFF	1
CALSAKTSGSRLTF_CASSLLGIQETQYF	1
CALSALFQGAQKLVF_CASSLVITGRPRGTGELFF	1
CALSALGTSYGKLTF_CASSLDARANTEAFF	1
CALSALSGNTGKLIF_CASSQRGQGPNNEKLFF	1
CALSALTDSWGKLQF_CASSVAGYTEAFF	1
CALSALTGFQKLVF_CASSLEGGSLKTQYF	1
CALSAMMMGANSKLTF_CSASPSAGGGDTQYF	1
CALSAMVGYEGGSNYKLTF_CASSQDHALVTSTDTQYF	1
CALSANAGGTSYGKLTF_CSARASGYSNQPQHF	1
CALSANAGGTSYGKLTF_CSARRAGRLYEQYF	1
CALSANNFNKFYF_CASSYGLAVTDTQYF	1
CALSANTGGFKTIF_CASSSEGRDTQYF	1
CALSANTGNQFYF_CASSRLAQYNEQFF	1
CALSAPAYSGAGSYQLTF_CASSAGLVNTDTQYF	1
CALSAPDTGRRALTF_CASSTVLDRNTEAFF	1
CALSAPFGDYKLSF_CASRMSEQYF	1
CALSAPKLSF_CASSLGTGSVSEEQYF	1
CALSAPKRDSGAGSYQLTF_CASSSVQGLGYGEAFF	1
CALSAPLDFGNEKLTF_CASSLFGSPYEQYF	1
CALSAPMNRDDKIIF_CAWNTRGKLGYGNTIYF	1
CALSAPNNAGNMLTF_CASSPGIGEGYTF	1
CALSAPNSGNTPLVF_CASKMGLANNEQFF	1
CALSAPNTGNQFYF_CSAFREDEKLFF	1
CALSAPQGGSEKLVF_CASSLTGTSGSINEQFF	1
CALSAPSGGYNKLIF_CASSLGTGRGEQYF	1
CALSAPSGTYKYIF_CASSSSGMGVGELFF	1
CALSAPVRSNYQLIW_CASSIKAATATDTQYF	1
CALSAQGGSEKLVF_CSARDKGPGSTGANVLTF	1
CALSAQSAGNTPLVF_CSAAWDLFTDTQYF	1
CALSARGGADGLTF_CASRPGGPTNEKLFF	1
CALSARLADKLIF_CASSAPQGTTDTQYF	1
CALSARNNFNKFYF_CASRAGLNSGTDTQYF	1
CALSASGSARQLTF_CSAEDSIFYEQYF	1
CALSASKQGGSEKLVF_CASMWGLIKISYNEQFF	1
CALSASLTGRRALTF_CAWSVQTSGREETQYF	1
CALSASNFGNEKLTF_CASSPGQGAYEQYF	1
CALSASNQAGTALIF_CSAHNYGYTF	1
CALSASSSASKIIF_CASRPSGRVGGTDTQYF	1
CALSASYNQGGKLIF_CASSELGQANSPLHF	1
CALSASYNTDKLIF_CASSQDELAGRVQELFF	1
CALSATSGAGSYQLTF_CASGQEAYEQYF	1
CALSATSNFGNEKLTF_CASNRQAYNSPLHF	1
CALSAVDSGGSNYKLTF_CSASGLAEQYV	1
CALSAVDTQGAQKLVF_CASSLTGGSSTDTQYF	1
CALSAVGTDSSYKLIF_CASSLGLAPYNEQFF	1
CALSAVNNAGNMLTF_CASRGQFQETQYF	1
CALSAVYSGYALNF_CASRQGGVNEQFF	1
CALSAWSGNTGKLIF_CASSARRLDQPQHF	1
CALSAYGGSQGNLIF_CASSIGGTGNGEQYF	1
CALSAYGSARQLTF_CASINRAGTAEAFF	1
CALSAYNNNDMRF_CASSHPVSTEAFF	1
CALSAYSGAGSYQLTF_CASSAGLAGGFGYNEQFF	1
CALSAYSGAGSYQLTF_CASSLDSGSTDTQYF	1
CALSAYSNDYKLSF_CASSLEQNQPQHF	1
CALSDAGGGADGLTF_CASRGAGLREQYF	1
CALSDAGGTSYGKLTF_CASSSYRRGGQLYGYTF	1
CALSDAGGTSYGKLTF_CAWVRAAAGSYNEQFF	1
CALSDAGKGAQKLVF_CASSQGLLVGGPTSQFF	1
CALSDAGNNRKLIW_CASSQLLGNEQFF	1
CALSDAGTSYGKLTF_CASRDRRGTGELFF	1
CALSDAKGNNDMRF_CASSSAPGGRPGELFF	1
CALSDASSNTGKLIF_CASSGPSAGELFF	1
CALSDATGGSYIPTF_CASSPRPGPYNEQFF	1
CALSDAYSGNTPLVF_CASSVVQGTDTQYF	1
CALSDDGAGSYQLTF_CASSPAEYNEQFF	1
CALSDDKIIF_CASSQVRSTGELFF	1
CALSDDMDSNYQLIW_CASSLGGTRYNEQFF	1
CALSDDMMTGNQFYF_CASSLGFEQPQHF	1
CALSDDQAGTALIF_CASSTMSQNYGYTF	1
CALSDDRDDKIIF_CSASQRGSSYNEQFF	1
CALSDDTGGFKTIF_CSVARGRNTGELFF	1
CALSDDYKLSF_CASSPQAGGYTEAFF	1
CALSDDYSSASKIIF_CASSTPDRSVQYF	1
CALSDEDSGNTPLVF_CASSPSRVSTEAFF	1
CALSDELNDYKLSF_CASSILPVSNQPQHF	1
CALSDENTGNQFYF_CASSPQGQFPWDEQYF	1
CALSDEPNFGNEKLTF_CASSSQLSSYEQYF	1
CALSDFDQTGANNLFF_CAWSSGLARTDTQYF	1
CALSDFGGATNKLIF_CASSGVGRGEQFF	1
CALSDFKGGGNKLTF_CASSDVAGVYNNEQFF	1
CALSDFLNFGNEKLTF_CASSTPPDRDSPFRNQPQHF	1
CALSDFNFGNEKLTF_CASSPQQVRTEAFF	1
CALSDFRKGGSEKLVF_CASSFPPTSGRATGELFF	1
CALSDFSNSGYALNF_CASSHSSQGRAGELFF	1
CALSDFYTGTASKLTF_CASSSGGSSNQPQHF	1
CALSDGAGGTSYGKLTF_CASSSDRGAQPQHF	1
CALSDGANSKLTF_CASSGGSGRGSYNEQFF	1
CALSDGEGVGGFKTIF_CASSLRWDNQETQYF	1
CALSDGENTGRRALTF_CAISESGRNTDTQYF	1
CALSDGETSGSRLTF_CSASPPGGNTIYF	1
CALSDGEYGNKLVF_CASSLPPYYGYTF	1
CALSDGGATNKLIF_CSAGSSAKNIQYF	1
CALSDGGGADGLTF_CASSPALASDEQFF	1
CALSDGGGADGLTF_CAWALGGARVTEAFF	1
CALSDGGGATNKLIF_CSAGTSFGDEQFF	1
CALSDGGGTSYGKLTF_CASSYGAETQYF	1
CALSDGGSEKLVF_CASSPMGRLYGYTF	1
CALSDGGYQKVTF_CASSLAGGQETQYF	1
CALSDGGYQKVTF_CASSPPGLAVFGELFF	1
CALSDGNAGNMLTF_CASSSASGSFYEQYF	1
CALSDGNTDKLIF_CASSQFSGNPKEQYF	1
CALSDGSGGSNYKLTF_CASSLGGGDEQYF	1
CALSDGSGGYQKVTF_CASSLGIGATNEKLFF	1
CALSDGSNFGNEKLTF_CASRKGRNSGNTIYF	1
CALSDGVRGSYIPTF_CASSLNVGGDEQYF	1
CALSDHDMDTGRRALTF_CASSIEQGEVLDEQFF	1
CALSDHDMRF_CAIRAPTSGGPSDTQYF	1
CALSDHGGSQGNLIF_CASRQRDRETYEQYF	1
CALSDHGSGNTGKLIF_CASSFGREGANVLTF	1
CALSDHNDYKLSF_CASSQDVGSGNTIYF	1
CALSDHNNARLMF_CAWSENTEAFF	1
CALSDHQYGGSQGNLIF_CAISADRASGNTIYF	1
CALSDHRVTNAGKSTF_CASSPGGSSYNEQFF	1
CALSDHSGSARQLTF_CAWSKGWDQPQHF	1
CALSDHSRKDTGRRALTF_CASSWEPGSTEAFF	1
CALSDHSSASKIIF_CSARDPTAGRGESEQYF	1
CALSDHTGRRALTF_CSARNRDNYGYTF	1
CALSDIGGYQKVTF_CSVFGTSGSQQTGELFF	1
CALSDIMDSNYQLIW_CASSPGTSLNEQFF	1
CALSDIMNRDDKIIF_CASRDSATNEKLFF	1
CALSDINGNKLVF_CASSVRGTSGSIHNEQFF	1
CALSDISGGTSYGKLTF_CASSSQGRNSPLHF	1
CALSDKADTNAGKSTF_CASSPGGATDYGYTF	1
CALSDKGGATNKLIF_CASSLQAGVYGYTF	1
CALSDKGGSYIPTF_CASSSPTGGVNEKLFF	1
CALSDKGTGRRALTF_CASSQVEGSGSVGQYF	1
CALSDKPTGNQFYF_CASSSTWTSGDEQFF	1
CALSDKSGGSYIPTF_CASSRSGRNDNEQFF	1
CALSDKTSGTYKYIF_CASSRDTTIEAFF	1
CALSDLAGTASKLTF_CASKLTGSYEQYF	1
CALSDLANAGNMLTF_CASSGQELNTEAFF	1
CALSDLDAGNMLTF_CATSDPAAGESEQYF	1
CALSDLDNFNKFYF_CASSQIQGSDEQYF	1
CALSDLEETSGSRLTF_CASSFLRERQYF	1
CALSDLGGANSKLTF_CASSLSVSENEQFF	1
CALSDLGNQGGKLIF_CSARDLFLGTASYEQYF	1
CALSDLGPNSGGYQKVTF_CASSLGQGTQYF	1
CALSDLGQGAQKLVF_CASREPGQSMNTEAFF	1
CALSDLGSASGSRLTF_CASSWVQGETEAFF	1
CALSDLGSGNTGKLIF_CAWSRGTTEETQYF	1
CALSDLGTGGFKTIF_CATSPSGGTDTQYF	1
CALSDLHQGGSEKLVF_CATSRLEDTQYF	1
CALSDLISGGYNKLIF_CASSRTGFGTEAFF	1
CALSDLKTSYDKVIF_CASSTRTASSYNEQFF	1
CALSDLLETSGSRLTF_CASSQGGGEKYGYTF	1
CALSDLNNTGKLIF_CASISGRARTDTQYF	1
CALSDLPGNTPLVF_CASSLTTGVDTEAFF	1
CALSDLPYSGGGADGLTF_CASSQDADISYEQYF	1
CALSDLRDTGRRALTF_CASSKDRGSNTEAFF	1
CALSDLRGSGGSNYKLTF_CASRRQGRGMNTEAFF	1
CALSDLSAGKSTF_CSARADSGEQYV	1
CALSDLSGGSNYKLTF_CASSERGPYNEQFF	1
CALSDLSGNQFYF_CSARARSLGYEQYF	1
CALSDLSGNTGKLIF_CASNVAGPGNGYTF	1
CALSDLSSFGNVLHC_CASTQSGRNNEQFF	1
CALSDLSYSSASKIIF_CAWMAGQGQERLFF	1
CALSDLVIRNGGSQGNLIF_CASSESWGVNYGYTF	1
CALSDLVSGGSNYKLTF_CASSQQGAYEQYF	1
CALSDLYNQGGKLIF_CASRATGPYEQYF	1
CALSDLYRGQNFVF_CASSSGTSYEQYF	1
CALSDMDSSYKLIF_CASSPPGTGGLGYTF	1
CALSDMNRDDKIIF_CAISESGSVSYNEQFF	1
CALSDMNTGNQFYF_CASSLGTSGNEQFF	1
CALSDMTGNQFYF_CASSARGGGQETQYF	1
CALSDNARLMF_CSACGRGRYEQYF	1
CALSDNDSGYALNF_CAWIGEHAEAFF	1
CALSDNDYKLSF_CASSVERDSGNTIYF	1
CALSDNGGGGADGLTF_CSASFVAGAGEQYF	1
CALSDNGNNRLAF_CASSPRTGDARYGYTF	1
CALSDNNARLMF_CASSQGTGGKNQPQHF	1
CALSDNNFNKFYF_CASSVSGSRNEQFF	1
CALSDNNNDMRF_CASSLGPPKYGYTF	1
CALSDNQAGTALIF_CASSPRQGSSTEAFF	1
CALSDNSGTASKLTF_CASSRGGAGEKLFF	1
CALSDNSGTYKYIF_CASSTGTGLAGELFF	1
CALSDNSNYQLIW_CASRGQGTFSDYGGYEQYF	1
CALSDNSQDQKLVF_CAWSSQGVAPLHF	1
CALSDNTNAGKSTF_CASSGQGPTNYGYTF	1
CALSDNYGQNFVF_CASSYSGTSGRGSRDTQYF	1
CALSDNYGQNFVF_CSASFPMAGVADTQYF	1
CALSDNYNTDKLIF_CSARDELAGTDTQYF	1
CALSDNYSGAGSYQLTF_CASSGRYTGELFF	1
CALSDPAGGFKTIF_CASGLKLVDEQFF	1
CALSDPAGGGADGLTF_CASSLPSYGYTF	1
CALSDPAGGTSYGKLTF_CASSLASSNTGELFF	1
CALSDPAGRRALTF_CASSLVGGGTDTQYF	1
CALSDPDRDDKIIF_CSAPHQWENTIYF	1
CALSDPDRGTDSWGKFQF_CASSYLQGTEAFF	1
CALSDPDSSASKIIF_CSARVLGEQYF	1
CALSDPGAQKLVF_CASSRTGVGGNTIYF	1
CALSDPGDKIIF_CASSNNRGLAGGNGELFF	1
CALSDPGGATNKLIF_CSASKTGQGTGEQYF	1
CALSDPGGFKTIF_CASSKLAGGTYNEQFF	1
CALSDPGGKAAGNKLTF_CATSDFDRSGTGELFF	1
CALSDPGGSNYKLTF_CAIGGRVNTEAFF	1
CALSDPGNQFYF_CSARPSGQSTEAFF	1
CALSDPGRGSTLGRLYF_CASSPGLAEYNEQFF	1
CALSDPGSGGSNYKLTF_CASSLVRGLGYTF	1
CALSDPGSSNTGKLIF_CASSPPISTEAFF	1
CALSDPGYSTLTF_CSASVLVQGQDEQYF	1
CALSDPLHGSGNTGKLIF_CASKRDPWGSTEAFF	1
CALSDPNDKLTF_CASSRSLYEQYF	1
CALSDPNSGGGADGLTF_CSVNDRTSYEQYF	1
CALSDPNSKLTF_CASSLGDRGLFGEQYF	1
CALSDPQAGTALIF_CASSFLGANVLTF	1
CALSDPQGAQKLVF_CASSYPPLANYGYTF	1
CALSDPRGPGDKIIF_CASRTQGTSGETQYF	1
CALSDPRGSGGSNYKLTF_CASSPEAAGGYSYEQYV	1
CALSDPSGGFKTIF_CASNTRDTGSNSPLHF	1
CALSDPSSRSNSGYALNF_CASRGGGLITDTQYF	1
CALSDPSSSASKIIF_CSATQASGITYNEQFF	1
CALSDPTGNQFYF_CASTLTRGGAYEQYF	1
CALSDPTGNQFYF_CSVEVQQVNTEAFF	1
CALSDPTSGTYKYIF_CASSLERGLETQYF	1
CALSDPYDQFYF_CSARDGARLNTEAFF	1
CALSDPYNTDKLIF_CASSITQAPGYEQYF	1
CALSDQAAGNKLTF_CASRDPATYEQYF	1
CALSDQAAGNKLTF_CASSIGSPNLGEDF	1
CALSDQAGANNLFF_CASSLVPERNEQFF	1
CALSDQAGANNLFF_CASSSVTLAGAGTQYF	1
CALSDQAGGTSYGKLTF_CASSLAVGADTQYF	1
CALSDQAGTALIF_CASSGGVGVRNEQFF	1
CALSDQASGTYKYIF_CASSLIGLQINSPLHF	1
CALSDQDDKIIF_CASSPGRRTGELFF	1
CALSDQDGANNLFF_CATSRRGSYEQYF	1
CALSDQDSNYQLIW_CAWSDGASYNEQFF	1
CALSDQETGANNLFF_CAISEGGQPNQPQHF	1
CALSDQGANDYKLSF_CASSVGAASNEQFF	1
CALSDQGAQKLVF_CASSISGGFYGYTF	1
CALSDQGAQKLVF_CASSLLSQSYQPQHF	1
CALSDQGGSARQLTF_CSASISGISYEQYF	1
CALSDQGGTASKLTF_CSASAGTLNNYGYTF	1
CALSDQGNTGFQKLVF_CASSKTSGVYNEQFF	1
CALSDQGSGGSNYKLTF_CSARSLLGTDTQYF	1
CALSDQLRGGNKLTF_CASSERTGPYEQYF	1
CALSDQNAGNMLTF_CASSPSDTSGNTIYF	1
CALSDQNGSEKLVF_CSARGGNQPQHF	1
CALSDQNTGGFKTIF_CAWTPGADTQYF	1
CALSDQQYSTLTF_CATRRGGSYEQYF	1
CALSDQRSGGSYIPTF_CASRDQTVGNQPQHF	1
CALSDQSGGSNYKLTF_CASSLGLGAETQYF	1
CALSDQSGTYKYIF_CASSFRTSTDTQYF	1
CALSDQSSGNTPLVF_CASSSTGLAADTYEQYF	1
CALSDQTGANNLFF_CASSLLSSSTDTQYF	1
CALSDQVGGGSEKLVF_CASSYSGGTEAFF	1
CALSDQWERSRLTF_CASSLGGSYEQYF	1
CALSDRAAGNKLTF_CASSLAEGTGQGRYEQYF	1
CALSDRADSGGSNYKLTF_CASSPSYSSYNEQFF	1
CALSDRAGGTSYGKLTF_CASSPPGGLETQYF	1
CALSDRAGSYQLTF_CASRPPTGELFF	1
CALSDRANSKLTF_CASSQGQGRANTGELFF	1
CALSDRATGGFKTIF_CASSGGPLAGSYEQYF	1
CALSDRDGNNRLAF_CASSLTGARANYGYTF	1
CALSDRDNNDMRF_CASRTGTEPTGELFF	1
CALSDRDNQGGKLIF_CSARRTGGPETQYF	1
CALSDRDSARQLTF_CASSSLSLGQGGLTDTQYF	1
CALSDRDSGNTPLVF_CASSPIYGTGSHEQYF	1
CALSDRDTNAGKSTF_CASSPNLETQYF	1
CALSDREGSNYKLTF_CASSPRRANTEAFF	1
CALSDREGSQGNLIF_CASSFHNQPQHF	1
CALSDREGSQGNLIF_CASSHKGGAGEQYF	1
CALSDRENEKLTF_CASSPDGLAGDEQFF	1
CALSDRFNNARLMF_CASSLSGGYEQYF	1
CALSDRFSDGQKLLF_CASSLSRTGSNEQYF	1
CALSDRGAQKLVF_CSASSTSGKGGETQYF	1
CALSDRGDNAGNMLTF_CASSLVGGLSGNTIYF	1
CALSDRGEASGGSYIPTF_CASSYSAGPYGYTF	1
CALSDRGFGNVLHC_CASSTSALANEQYF	1
CALSDRGGATNKLIF_CASSRGYNSPLHF	1
CALSDRGGGADGLTF_CAWSGGGKNIQYF	1
CALSDRGGGADGLTF_CSASDAGVSNQPQHF	1
CALSDRGGSQGNLIF_CASSDRDGKRNEKLFF	1
CALSDRGGSQGNLIF_CASSLAPRFGVGETQYF	1
CALSDRGGSYIPTF_CASSVDGLAGELFF	1
CALSDRGGTSYGKLTF_CASSWTGVGYTF	1
CALSDRGKGYSTLTF_CAWSQPGQLYGYTF	1
CALSDRGNFNKFYF_CASSLPGPDSLLYGYTF	1
CALSDRGNTDKLIF_CASSPGQGGSNTEAFF	1
CALSDRGNTPLVF_CASSFTGTASTDTQYF	1
CALSDRGQGNEKLTF_CASSLNALREQFF	1
CALSDRGRDDKIIF_CASSPQFATGGLGYTF	1
CALSDRGTGFQKLVF_CASSASGAASYEQYF	1
CALSDRGTGFQKLVF_CASSYVGGVQETQYF	1
CALSDRGYGNNRLAF_CASSQGNGGGGEQEFF	1
CALSDRGYQKVTF_CASSEEEGSVEQYF	1
CALSDRGYQKVTF_CSASGQNTEAFF	1
CALSDRGYSTLTF_CASSLGGLAGGSEQYF	1
CALSDRHTGNQFYF_CASSLGPSNEQFF	1
CALSDRISGGYNKLIF_CASSPREVGYYEQFF	1
CALSDRLSRDDKIIF_CASSVERPQETQYF	1
CALSDRMGNNRLAF_CASSQLAGGGNNEQFF	1
CALSDRMGSNYKLTF_CSVSGAFTGELFF	1
CALSDRNFGNEKLTF_CSARTGTHPYEQYF	1
CALSDRNFNKFYF_CAWSLSRTGASYNSPLHF	1
CALSDRNNNDMRF_CASSTGSGPSASYEQYF	1
CALSDRNQGGKLIF_CASSQDGGMSTYEQYF	1
CALSDRNSGGYQKVTF_CASSQDRAGGLQTQYF	1
CALSDRNTGFQKLVF_CASSQDRTPGRETQYF	1
CALSDRNTGGFKTIF_CASSKAGQGKVDEQFF	1
CALSDRNTGNQFYF_CASSVYRGRNSPLHF	1
CALSDRNYGQNFVF_CASSLTEIMNTEAFF	1
CALSDRPGDYKLSF_CASSATGTSGSSYNEQFF	1
CALSDRPGNQFYF_CASSIRGQMNTEAFF	1
CALSDRRDDKIIF_CASSTPMRTEAFF	1
CALSDRRGGATNKLIF_CASSLTGGGTDTQYF	1
CALSDRSGGGADGLTF_CASSKLASANTGELFF	1
CALSDRSGGSYIPTF_CASSSTRVALDTEAFF	1
CALSDRSQAGTALIF_CATRGRGGYEQYF	1
CALSDRSQNAGNMLTF_CASSSLNDEQYF	1
CALSDRSSNTGKLIF_CASSLSSRTDTQYF	1
CALSDRSTDKLIF_CASSSRDTSTGELFF	1
CALSDRTGGGADGLTF_CANAGAGNTEAFF	1
CALSDRTGGTSYGKLTF_CASSIVGSTNEQFF	1
CALSDRTGNNRLAF_CASSNMGVSGNTIYF	1
CALSDRTGNQFYF_CASSLDSGYTDTQYF	1
CALSDRTGNQFYF_CAWSHGRLAGGSGELFF	1
CALSDRVWMDSSYKLIF_CASSLTLPGGGYTGELFF	1
CALSDRYGGSQGNLIF_CASARTGYNEQFF	1
CALSDRYGGSQGNLIF_CASSLDRAHYEQYF	1
CALSDRYNQGGKLIF_CASSLSSGSGRPDTQYF	1
CALSDSGDTGNQFYF_CASSQAGYEQYF	1
CALSDSGGADGLTF_CSVLGQGDGYTF	1
CALSDSGGGADGLTF_CASGSGAGVQETQYF	1
CALSDSGGGADGLTF_CASSEEAGGFYEQYV	1
CALSDSGGGADGLTF_CASSPAQRTGQETQYF	1
CALSDSGGGADGLTF_CASSSTAGGYTF	1
CALSDSGGSNYKLTF_CASSSSPQGAYNEQFF	1
CALSDSGGYQKVTF_CASKVQGYSNQPQHF	1
CALSDSGNTPLVF_CASTRDRTDTQYF	1
CALSDSGSARQLTF_CASSPSGTNTGELFF	1
CALSDSGTGTASKLTF_CSARSQSYYEQYF	1
CALSDSGTSYGKLTF_CASSPRTSGSTDTQYF	1
CALSDSKPGIIQGAQKLVF_CASSPGLGAGGYTF	1
CALSDSNAGKSTF_CASSLASEPYNEQFF	1
CALSDSNDMRF_CASSYRGTGGVNEQFF	1
CALSDSNYQLIW_CASSEWTSPRFEQYF	1
CALSDSPNTPLVF_CASSLGLAGYNEQFF	1
CALSDSSGAGSYQLTF_CSARAGLAGLVLTDTQYF	1
CALSDSSMNYGGSQGNLIF_CASSEALRGGNYGYTF	1
CALSDSSSASKIIF_CASSLEVAGNTIYF	1
CALSDSTGTASKLTF_CSVLVAPYEQYF	1
CALSDSTSGTYKYIF_CASSAVGRETQYF	1
CALSDSTSYGKLTF_CSVELATGISYEQYF	1
CALSDSWTGANNLFF_CASSGSTQREGRTDTQYF	1
CALSDSYNNAGNMLTF_CSANQLGEGRNEQFF	1
CALSDTGANSKLTF_CASSLLISSHEQFF	1
CALSDTGFQKLVF_CASSSPSGRAQETQYF	1
CALSDTGGFKTIF_CASSLEGGEVHGYTF	1
CALSDTGGYNKLIF_CASSSTGGITGELFF	1
CALSDTGNQFYF_CASSVGGLGTQYF	1
CALSDTGNQFYF_CASTGAVNNYGYTF	1
CALSDTNFGNEKLTF_CASSLVSVAPDAHDTQYF	1
CALSDTNNNDMRF_CASSPETIPAHGYTF	1
CALSDTPGNTGKLIF_CASGRAYEGTNEQFF	1
CALSDTPRTGSARQLTF_CSARDPGANVLTF	1
CALSDTPTGNQFYF_CATRGGGNIQYF	1
CALSDTRDNYGQNFVF_CASSRSGTSDLDTQYF	1
CALSDTYNNNDMRF_CASSLRVGGVQPQHF	1
CALSDVAGANSKLTF_CSARVPSQETQYF	1
CALSDVGGTSYGKLTF_CASTLDPSSYNEQFF	1
CALSDVLEDSSYKLIF_CASSQDRSGNTDTQYF	1
CALSDWAGSGAGSYQLTF_CASSVAGREHNEQFF	1
CALSDWDDAYNTDKLIF_CASSFASGSNTGELFF	1
CALSDWIGGTSYGKLTF_CASSTGSREAFF	1
CALSDWSGGSNYKLTF_CSAPGQGFVHTF	1
CALSDWYGNQFYF_CASSVAGNTEAFF	1
CALSDYGGATNKLIF_CASSVGQGVAGELFF	1
CALSDYGNQFYF_CSANRPSLGGVVGYTF	1
CALSDYNATDSWGKLQF_CASTPFWGESTGELFF	1
CALSDYNNNDMRF_CSAREFRGNTEAFF	1
CALSDYNQGGKLIF_CASSETGVRAGELFF	1
CALSDYSGGSNYKLTF_CASSSTGWETQYF	1
CALSDYSGNTGKLIF_CATSDLQSGSKETQYF	1
CALSDYSLRGTYKYIF_CASSFAGEGTEAFF	1
CALSDYSSASKIIF_CASSLGDQGPDEQETQYF	1
CALSEAADTGNQFYF_CASNPPPTPYEQYV	1
CALSEAAEPGNNRLAF_CASSFGSAAGEDNEQFF	1
CALSEAAGNMLTF_CASSLGSAVYEQYF	1
CALSEAAQGGSEKLVF_CASSAAGSRETQYF	1
CALSEAATNAGKSTF_CASSQTAGRYGYTF	1
CALSEADSWGKLQF_CASSLGTSSGNTIYF	1
CALSEADTGGFKTIF_CASSFLGLPTDTQYF	1
CALSEADTGNQFYF_CASSLGWGKHADTQYF	1
CALSEAEAAGNKLTF_CASSLRTSGRRGDEQFF	1
CALSEAEDNNARLMF_CASSLTWTGRGYTF	1
CALSEAEGEAAGNKLTF_CASSPNTGAYEQYF	1
CALSEAEGETSGSRLTF_CASSKRTGNYGYTF	1
CALSEAEGTTDSWGKLQF_CASSPSRGKEQYF	1
CALSEAEMFIYNQGGKLIF_CASSYGDREVDEQFF	1
CALSEAENARLMF_CASSLDGHHIYGYTF	1
CALSEAENYGQNFVF_CSAREHGSRENTEAFF	1
CALSEAFRNTGFQKLVF_CASSAQQGVEAKNIQYF	1
CALSEAFSGYSTLTF_CASSLVGSSLDYGYTF	1
CALSEAGETSGSRLTF_CASSQDRGWHSYEQYF	1
CALSEAGFGNEKLTF_CSATPGLRDEQFF	1
CALSEAGGANSKLTF_CASSFQFSSYNEQFF	1
CALSEAGGGNKLTF_CASSPGGLRTDTQYF	1
CALSEAGGGSYIPTF_CATSGRIDQPQHF	1
CALSEAGGNNRLAF_CASINPGAREGYTF	1
CALSEAGGSQGNLIF_CASKNRDRGSPGELFF	1
CALSEAGGTSYGKLTF_CASKASGTSGSNEQFF	1
CALSEAGGTSYGKLTF_CASKLTGTSGYNEQFF	1
CALSEAGGTSYGKLTF_CASRSSGTSGYNEQFF	1
CALSEAGLRAGNMLTF_CASSTPPGVRAEAFF	1
CALSEAGNYGGSQGNLIF_CASSSERGGTGELFF	1
CALSEAGQNAGNMLTF_CASSTRQGPIYEQYV	1
CALSEAGRDDKIIF_CASSSVPIGTGDHEQYF	1
CALSEAGSGNTGKLIF_CAWSLTLGYTF	1
CALSEAGTASKLTF_CASSKTVSGNTIYF	1
CALSEAGTGFQKLVF_CASSRLSGGIAGELFF	1
CALSEAGTGNQFYF_CASSADRSPGELFF	1
CALSEAGTLTGGQNFVF_CASSQYRTGGTDTQYF	1
CALSEAGTNAGKSTF_CSARDPDGPPHSTQYF	1
CALSEAGTSGSRLTF_CAYPDREAGNTIYF	1
CALSEAGYSSASKIIF_CASKPSGISSYEQYF	1
CALSEAHPAGGTSYGKLTF_CSVVGGSSYEQYF	1
CALSEAIQGYSTLTF_CASSRAGVTDTQYF	1
CALSEAKDDKIIF_CASSGEAGGKDEQFF	1
CALSEAKETSGSRLTF_CASSVVGDSYEQYF	1
CALSEAKEYGNKLVF_CAWSVGGRSPLHF	1
CALSEAKTGGFKTIF_CASSLKGGLAYEQYF	1
CALSEALEGSRGSQGNLIF_CASSFMHYGYTF	1
CALSEALF_CASSFSGALETQYF	1
CALSEALGADGQKLLF_CASSPGTVQPQHF	1
CALSEALGGGSEKLVF_CASSPTTQGTDTQYF	1
CALSEALGGNTGKLIF_CASSPTSGRWETQYF	1
CALSEALGGTSYGKLTF_CASSMRQGAYQPQHF	1
CALSEALGTGANNLFF_CASSFRASLPYNEQFF	1
CALSEALLSGSARQLTF_CASRSSGFYF	1
CALSEALNFNKFYF_CSARDPNQDTQYF	1
CALSEALRGGADGLTF_CASSASWGNQPQHF	1
CALSEALTGANSKLTF_CASSQPRPVVGTDTQYF	1
CALSEALWTGNQFYF_CATSDSFGETQYF	1
CALSEALYGGSQGNLIF_CASSSTGLSYEQYF	1
CALSEAMDSSYKLIF_CAIRGGNEQYF	1
CALSEAMTGNQFYF_CSGRVNTEAFF	1
CALSEANAGGTSYGKLTF_CASSSSTTNEKLFF	1
CALSEANAGGTSYGKLTF_CSARWDPTQPQHF	1
CALSEANAGNMLTF_CASSIKAGILYEQYF	1
CALSEANFGNEKLTF_CASSELVSEGAEYGYTF	1
CALSEANNYGQNFVF_CASSHREESYNEQFF	1
CALSEANRGGSTLGRLYF_CAISESSVNTEAFF	1
CALSEANSGAGSYQLTF_CASSRGELGYNEQFF	1
CALSEANSGGSNYKLTF_CASSPRGVSSTDTQYF	1
CALSEANSKAAGNKLTF_CASSLDWRLGNEKLFF	1
CALSEANSLGRLYF_CASSDLTTRREAFF	1
CALSEANTGNQFYF_CASSLYPTAYAPQHF	1
CALSEANYGQNFVF_CATSDGGLASGETQYF	1
CALSEAPASDMRF_CASSQDWETNYGYTF	1
CALSEAPGFGNVLHC_CASSADRGRGSPLHF	1
CALSEAPGGKSTF_CASSLGASGSGEQYF	1
CALSEAPGGSEKLVF_CASSLELLAGQYF	1
CALSEAPGGTSYGKLTF_CASSLGAGGKNEQFF	1
CALSEAPGSARQLTF_CASSIWGNEQFF	1
CALSEAPGTASKLTF_CATRATGGTGELFF	1
CALSEAPNTGGFKTIF_CASSLTGKEGYTF	1
CALSEAPPRQLTF_CATSRVASGSLETQYF	1
CALSEAPPWNFNKFYF_CASRPGQGAIEQYF	1
CALSEAPQAGTALIF_CASSQDGEIEGVNEQFF	1
CALSEAPSGTYKYIF_CASSLYQRLAGELFF	1
CALSEAPSGTYKYIF_CASSPAGVTDTQYF	1
CALSEAPSNDYKLSF_CASISRGTYNSPLHF	1
CALSEAPYSSASKIIF_CATSSRGGGNQPQHF	1
CALSEAQAAGNKLTF_CASSPGTEGRETQYF	1
CALSEAQGGSEKLVF_CASSDDRADTQYF	1
CALSEAQGGSEKLVF_CASSFRSGRETQYF	1
CALSEAQGGSEKLVF_CAWSVGNSNQPQHF	1
CALSEAQGGSNYKLTF_CASSEIYSSYNEQFF	1
CALSEAQGSGNTGKLIF_CASSHSGLTGYEQYF	1
CALSEAQGYSTLTF_CASRDFGTRSIQYF	1
CALSEAQVFGNEKLTF_CASSKDRGSLDDQPQHF	1
CALSEARAGGFKTIF_CASSLVAGGARVNYGYTF	1
CALSEARDSGYALNF_CASSATGRPTSGANVLTF	1
CALSEARDSSYKLIF_CASSPGGTAYEQYF	1
CALSEARELGGSARQLTF_CASSPPSWTLLGTDTQYF	1
CALSEARENQAGTALIF_CASSFNRGRGNTIYF	1
CALSEAREYGNKLVF_CASSIGDRARKTEAFF	1
CALSEARGGATNKLIF_CSARELRAQYF	1
CALSEARGGGADGLTF_CASRQRDLGTGELFF	1
CALSEARGGYQKVTF_CASRTRLAGGFTDTQYF	1
CALSEARGSWGQNFVF_CATSDTLGGFETQYF	1
CALSEARGVDSNYQLIW_CARSSGIADTQYF	1
CALSEARKAAGNKLTF_CASSQDIRELRETQYF	1
CALSEARLMF_CASSTQGRRNQPQHF	1
CALSEARNNDMRF_CASNPGERRAKEETQYF	1
CALSEARNNNARLMF_CAWRGYGDTIYF	1
CALSEARNTDKLIF_CASSFNGIGQPQHF	1
CALSEARNYGQNFVF_CASSEGQLAKNIQYF	1
CALSEARRGAQKLVF_CASRGYEQYF	1
CALSEARRGGADGLTF_CASRGAADNTGELFF	1
CALSEARRGSTLGRLYF_CACTSGRALTDTQYF	1
CALSEARSFGNEKLTF_CASSLGSGGRSYF	1
CALSEARSGGGADGLTF_CATRGAPSNYGYTF	1
CALSEARSNYQLIW_CASSQGLAGGIYEQYF	1
CALSEARSQFYF_CATSRGTQTYEQYF	1
CALSEARTGNTPLVF_CASSLGDAAFGNLF	1
CALSEARTSGSRLTF_CASSAVGDTQYF	1
CALSEARVTGGGNKLTF_CASSFRTGTNTEAFF	1
CALSEARYGGSQGNLIF_CASSFLPAGTGFPEQYF	1
CALSEASFGNEKLTF_CASAEFTGTGGILKTEAFF	1
CALSEASGAQKLVF_CASSVALSGRGADTQYF	1
CALSEASGGSYIPTF_CASSFTTLQAYNEQFF	1
CALSEASGNTGKLIF_CASSQVGFQETQYF	1
CALSEASGSEKLVF_CASRAYRDGNEKLFF	1
CALSEASIQGAQKLVF_CASRNEMNTEAFF	1
CALSEASNYQLIW_CASSFGPPPLNEQFF	1
CALSEASQAGTALIF_CASRWGTGANTEAFF	1
CALSEASQGGSEKLVF_CASIHHLGSSPLGEQYF	1
CALSEASSYNTDKLIF_CASSGQGAVNEQFF	1
CALSEASSYTGANSKLTF_CASSLMGRDFGYTF	1
CALSEASTGGFKTIF_CASSAGGAGLTEAFF	1
CALSEASVIAAGNKLTF_CASSSNYEQYF	1
CALSEASWGYQKVTF_CASSVQGATNEKLFF	1
CALSEASYGNKLVF_CSARDWTSGSSGANVLTF	1
CALSEATDRDDKIIF_CASSYSIRDRAGGELFF	1
CALSEATDSWGKFQF_CASSAYGSNQPQHF	1
CALSEATGANNLFF_CASSLGSSNQPQHF	1
CALSEATGGFKTIF_CASSVAGTSFDNEQFF	1
CALSEATGNQFYF_CASSAGTSGGSTDTQYF	1
CALSEATISNFGNEKLTF_CATSDFTGTPDTQYF	1
CALSEATNSKLTF_CASRRLDTEAFF	1
CALSEATQGGSEKLVF_CSDRRWGGLDTQYF	1
CALSEATQKTSYDKVIF_CASSDSSRSNTEAFF	1
CALSEAVNNNDMRF_CASSTRPNNQPQHF	1
CALSEAVNYGQNFVF_CSVGGPGGQGTDTQYF	1
CALSEAVPSAGGGADGLTF_CASSISADMNTEAFF	1
CALSEAVSGSARQLTF_CSASAEPADTQYF	1
CALSEAWETARQLTF_CASSQEVGVNTEAFF	1
CALSEAWGAQKLVF_CASSLYISGGVANTEAFF	1
CALSEAWGNNRLAF_CASSMPPGQGGGGYTF	1
CALSEAWGQNFVF_CASSLASTSGRDLTDTQYF	1
CALSEAWGSQGNLIF_CASSFDAINEQFF	1
CALSEAWRGATNKLIF_CASSLSIFTGRDGYTF	1
CALSEAWYSGGGADGLTF_CASSDRRFYEQYF	1
CALSEAYDGNKLVF_CASRGQGSTGELFF	1
CALSEAYNNNDMRF_CASGLVHGTGGYTF	1
CALSEAYNTNAGKSTF_CASSDKRAVTGELFF	1
CALSEAYSGAGSYQLTF_CASSQDWVREELGTDTQYF	1
CALSEAYSGGYQKVTF_CASSQQNTGELFF	1
CALSEDAGNQFYF_CASSFGQRTDTQYF	1
CALSEDDNNNDMRF_CASSPLAFEQYF	1
CALSEDDSWGKLQF_CASSFRVATNEQFF	1
CALSEDEAAGNKLTF_CASSLEPRSTEAFF	1
CALSEDLDSALEYGNKLVF_CASRRTRASPEGEQFF	1
CALSEDMGFKTIF_CSARESLTSSGNTIYF	1
CALSEDNQAGTALIF_CASSPTGVLYEQYF	1
CALSEDPPGNTGKLIF_CALGTPDTQYF	1
CALSEDQAGTALIF_CASSLVGDEQYF	1
CALSEDQGAQKLVF_CASSWTSGRNEQFF	1
CALSEDSTDSWGKLQF_CASSLWSPGEQYF	1
CALSEDTGNQFYF_CASSYSIRVGSTEAFF	1
CALSEDTGRRALTF_CASSLHGRASYNEQFF	1
CALSEDTNAGKSTF_CASSHPEGFLDKNTEAFF	1
CALSEDTNAGKSTF_CASSLSSYGGYTF	1
CALSEDTNAGKSTF_CASSPIGGNTEAFF	1
CALSEEAGTYKYIF_CASMGQSYEQYF	1
CALSEEDNYGQNFVF_CASSLGAGGSTGELFF	1
CALSEEDSGTYKYIF_CASGAYNEQFF	1
CALSEEESGNTPLVF_CASSKREGSYNEQFF	1
CALSEEGAAGNKLTF_CASSGPWTSGSTHNEQFF	1
CALSEEGGADGLTF_CASTTIEGGSSYNEQFF	1
CALSEEGGYSTLTF_CASSEGGVGYEQYF	1
CALSEEGNAGNMLTF_CSAPTGAYEQYF	1
CALSEEGSGYSTLTF_CSVAISKNIQYF	1
CALSEEGTGANNLFF_CASTWASGRKFF	1
CALSEEGTYKYIF_CASSLQGAHYGYTF	1
CALSEEKGGFKTIF_CASSLVGQVSYNEQFF	1
CALSEENAGNMLTF_CASRRANPQELQYF	1
CALSEERDSSYKLIF_CASSLLRGETQYF	1
CALSEESNSGNTPLVF_CAWSRGRQYNYGYTF	1
CALSEESSGGYQKVTF_CASSFAQGSYEQYF	1
CALSEETGANSKLTF_CASSDWTRGREQYF	1
CALSEETGGGNKLTF_CASSQSPGGYGYTF	1
CALSEETSGNEKLTF_CASSVGRHSGANVLTF	1
CALSEETSGSRLTF_CASSNDRGQPQHF	1
CALSEETSYDKVIF_CASSFSSGSLEQYF	1
CALSEEVRGYQKVTF_CASSQTGGDIEGYTF	1
CALSEFLYNTDKLIF_CASCDRDSLTEAFF	1
CALSEFRFGNEKLTF_CASSKTYQETQYF	1
CALSEFSFGNEKLTF_CASSDGPLAGASTDTQYF	1
CALSEFTAYSGAGSYQLTF_CASSLRGTGIEKLFF	1
CALSEFTDSWGKLQF_CASSSTDPGQDGTDTQYF	1
CALSEFTGTASKLTF_CASSLIGRVYEQYF	1
CALSEGDNARLMF_CASSLSGFADGYTF	1
CALSEGDSSYKLIF_CASGPIATEQYF	1
CALSEGDSSYKLIF_CASSLETVTSFSPLHF	1
CALSEGFTNAGKSTF_CASSYGVGSSYEQYF	1
CALSEGGAGGGNKLTF_CSARELDIASYEQYF	1
CALSEGGDDKIIF_CAWSVLGVVAEAFF	1
CALSEGGFGNVLHC_CASTTSGVYNEQFF	1
CALSEGGGSNYKLTF_CSARPATGGAPLHF	1
CALSEGGGSYIPTF_CASSRLGQADYGYTF	1
CALSEGGGTASKLTF_CASRAGGVPIGPLGGYTF	1
CALSEGGGYQKVTF_CASSIPEADTQYF	1
CALSEGGNEKLTF_CASSPWAQQKAFF	1
CALSEGGSEKLVF_CASSLGEWLNTEAFF	1
CALSEGGSYGKLTF_CASSPRAPAQHF	1
CALSEGIGTGGFKTIF_CASSQGSGELFF	1
CALSEGIQAGTALIF_CASSSTIAEETQYF	1
CALSEGISSGSARQLTF_CASSLRPSGREGQNEQFF	1
CALSEGKLVF_CATLEPSGRFEQYF	1
CALSEGMNRDDKIIF_CATSRLGQPTDTQYF	1
CALSEGNNARLMF_CASSFHRDYGYTF	1
CALSEGNNDMRF_CASSQNFPSTDTQYF	1
CALSEGNRGSTLGRLYF_CASSLSDRGRTEAFF	1
CALSEGPGGSYIPTF_CAISGGTSGTDTQYF	1
CALSEGRDDKIIF_CATSRDLLGLPNTGELFF	1
CALSEGRYGGSQGNLIF_CASSPHQGSAGANVLTF	1
CALSEGSDGQKLLF_CASSQEFLQGNDEQFF	1
CALSEGSGGGADGLTF_CASRDGSEFFGANVLTF	1
CALSEGSGNTPLVF_CASRSRLAGSSYNEQFF	1
CALSEGSGSDGQKLLF_CASSLPRLTSGNTIYF	1
CALSEGSGTSYGKLTF_CASSEGLATVETQYF	1
CALSEGSNYKLTF_CASSSGQGANYGYTF	1
CALSEGSTGNQFYF_CASRRTYTDTQYF	1
CALSEGSYGQNFVF_CASRDTLAGVMNEQFF	1
CALSEGSYNQGGKLIF_CASSRTSGRHHEQYF	1
CALSEGTGGFKTIF_CASSEDLRSDEQFF	1
CALSEGTSGTYKYIF_CASSLGLFGGPSSYNEQFF	1
CALSEGTSGTYKYIF_CASSRGQGIHNEQFF	1
CALSEGTSYDKVIF_CSARDGQTGRTEAFF	1
CALSEGVENTDKLIF_CASSENSGETQYF	1
CALSEGVTGGGNKLTF_CASSLEEGEWTDTQYF	1
CALSEGYGGSQGNLIF_CATSRGTGISTDTQYF	1
CALSEGYSSASKIIF_CSAMAGGGNQPQHF	1
CALSEGYTQGGSEKLVF_CASSLAPRGGNQPQHF	1
CALSEHLQTGANNLFF_CASSLASSRDTGELFF	1
CALSEHSGNTPLVF_CASSLSGGVMDTQYF	1
CALSEIGNARLMF_CSSLSRESGYEQYF	1
CALSEIIQGAQKLVF_CASSRQGNSNTGELFF	1
CALSEIKAAGNKLTF_CATSGQGRGGNQPQHF	1
CALSEILNRDDKIIF_CASSVVGQFDSPLHF	1
CALSEINSGYALNF_CASSSRGQSTEAFF	1
CALSEINTDKLIF_CASSLRRDSNQPQHF	1
CALSEIPGKLIF_CAISEGGSNQPQHF	1
CALSEIQGAQKLVF_CATSKQGAHGYTF	1
CALSEIRFGNEKLTF_CASSVGTGRAYEQYF	1
CALSEIRNGNKLVF_CASSYSDGPYEQYF	1
CALSEITDSWGKLQF_CASSQEIGLYEQYF	1
CALSEITGGGNKLTF_CASSLRGGRETQYF	1
CALSEITGTASKLTF_CASSQGQGYVDEQFF	1
CALSEKAAGNKLTF_CASSIPLTDTQYF	1
CALSEKDSGGYQKVTF_CASSQDLGGVGETQYF	1
CALSEKGAQKLVF_CASSPGPLGHQPQHF	1
CALSEKGGSEKLVF_CSARRTGADEKLFF	1
CALSEKGNNDMRF_CATSRASSLAGGYEQFF	1
CALSEKGNTPLVF_CSASGGEQYF	1
CALSEKGTGFQKLVF_CASRLRNYGYTF	1
CALSEKGTYKYIF_CASSLGLADTQYF	1
CALSEKKTSYDKVIF_CATSRDSITQYF	1
CALSEKQAGTALIF_CASSLTGAYEQYF	1
CALSEKTGGFKTIF_CASSLGLINTGELFF	1
CALSEKYKLSF_CASSPWASGTSGTDTQYF	1
CALSELAAGNKLTF_CASSEAKGGRTDTQYF	1
CALSELASGGSYIPTF_CASSPEPGLATDTQYF	1
CALSELDTNAGKSTF_CASSLGLYEQYF	1
CALSELGAQKLVF_CASREIDRGAPAFF	1
CALSELNDMRF_CASSPPGFTAGADYEQYF	1
CALSELNTGNQFYF_CASSRTSEVLNEQFF	1
CALSELNTGNQFYF_CATSDEGLAGGPDTQYF	1
CALSELRFNKFYF_CASSIKSDTEAFF	1
CALSELSQGAQKLVF_CASSYSGHREQYF	1
CALSELYGGATNKLIF_CASSLNGRDLLDEQYF	1
CALSEMGSNYQLIW_CATSREESGRAFNEQFF	1
CALSEMNTGFQKLVF_CASSPGTGRTPYF	1
CALSENFGNEKLTF_CASRTKTGDKSSTQYF	1
CALSENFGNEKLTF_CASSEARVTQYF	1
CALSENFGNEKLTF_CASSKTSGGIDTQYF	1
CALSENIGFGNVLHC_CASSPSSGDTDTQYF	1
CALSENNAGNMLTF_CASSISRARETQYF	1
CALSENNAGNMLTF_CASSSLAPSSYNEQFF	1
CALSENNAGNMLTF_CASSSRTHYEQYF	1
CALSENNSGTYKYIF_CASRRDYSSYEQYF	1
CALSENPQGGSEKLVF_CASSWGDRGSYEQYF	1
CALSENRDDKIIF_CASSSQPGTGGAGGYTF	1
CALSENRGGATNKLIF_CASSPFTSGSYNEQFF	1
CALSENSGGSNYKLTF_CASSPRDGGEKLFF	1
CALSENSGGSNYKLTF_CASSYGTGGNQPQHF	1
CALSENSGNTPLVF_CASSQAGTGHSPLHF	1
CALSENSGYSTLTF_CASSRTGGTGELFF	1
CALSENTGFQKLVF_CASSPAVGTARETQYF	1
CALSENTGFQKLVF_CASSQGTSGRVDTQYF	1
CALSENTGNQFYF_CASSLGAGTSGTDTQYF	1
CALSENTGNQFYF_CSAVGYEQYF	1
CALSEPDSWGKLQF_CASSYSLDRGENEQFF	1
CALSEPFSGGYNKLIF_CASSVEENQPQHF	1
CALSEPGGSQGNLIF_CASSLFPTGLYEQYF	1
CALSEPIYGGSQGNLIF_CASRRTGYTDTQYF	1
CALSEPIYGNKLVF_CASSQKGLAETDTQYF	1
CALSEPLSGNTPLVF_CASSESRGRPYEQYF	1
CALSEPNAGNMLTF_CASSYGQGPFYEQYF	1
CALSEPNFGNEKLTF_CASQGTTTDTQYF	1
CALSEPNTGNQFYF_CASRSSTVNYEQYF	1
CALSEPNTGNQFYF_CASSPNQVNTEAFF	1
CALSEPNTGNQFYF_CASSRSLAGGPETGELFF	1
CALSEPPSLGGKLIF_CASSQDKTLRDRVAFF	1
CALSEPPTYGGSQGNLIF_CASKLAGVETQYF	1
CALSEPRDDKIIF_CASSMGTGGRETQYF	1
CALSEPRHRGYQKVTF_CASRDSSYNEQFF	1
CALSEPSMDSSYKLIF_CASSSNTGELFF	1
CALSEPSSARQLTF_CASTQLLESGYTF	1
CALSEPTNDYKLSF_CASSMSHRDVKVYGYTF	1
CALSEPYSNTGNQFYF_CASSVEGSGGAYTDTQYF	1
CALSEQGGSEKLVF_CASSLISGSDVPRLF	1
CALSEQGGSEKLVF_CASSQTSQSYEQYF	1
CALSEQGGSEKLVF_CASSVGGVNTEAFF	1
CALSEQGSGNTPLVF_CASNRGSSQPQHF	1
CALSEQKNNAGNMLTF_CAIRRGTSGSTDTQYF	1
CALSEQNDYKLSF_CASNSVSYNEQFF	1
CALSEQYGGSQGNLIF_CASSYSRGGYTEAFF	1
CALSERAGGTSYGKLTF_CSARDMGTSSSYEQYF	1
CALSERANFGNEKLTF_CASSFGDRGNEKLFF	1
CALSERDNQGGKLIF_CASSASRANTGELFF	1
CALSEREGAQKLVF_CAIIRTGGLSSYNEQFF	1
CALSERETSGSRLTF_CSARLAGGPRIGYEQYF	1
CALSERGGADGLTF_CASSGIGTSVGNEQFF	1
CALSERGGATNKLIF_CASGKGTRSGNTIYF	1
CALSERGGSNYKLTF_CASSTGGSGYTF	1
CALSERGGSYIPTF_CASSSTGSFSYEQYF	1
CALSERGGSYIPTF_CASSYPASGEDTQYF	1
CALSERGNNARLMF_CASRKRGGGGPGETQYF	1
CALSERGRSQGNLIF_CASSFDPGVEQYF	1
CALSERGSARQLTF_CASSTQGNAEAFF	1
CALSERGSGTYKYIF_CSVWQGAQSGELFF	1
CALSERIQGAQKLVF_CASSPDRDYGYTF	1
CALSERMDSSYKLIF_CASKREGLETQYF	1
CALSERNFGNEKLTF_CATSRGLAGESYNEQFF	1
CALSERNQGGKLIF_CSARDFREEEQFF	1
CALSERNRDDKIIF_CAGREDPNYGYTF	1
CALSERNTGFQKLVF_CASSPDRGIKVRPEAFF	1
CALSERNTGNQFYF_CASSLWTDSYEQYF	1
CALSERPAGGTSYGKLTF_CASSLVRGETQYF	1
CALSERQGAQKLVF_CASSVGTGVGGELFF	1
CALSERRATGGGNKLTF_CASSFLRGETQYF	1
CALSERRVTGGGNKLTF_CASSAGDSNQPQHF	1
CALSERRYDYKLSF_CASRPAADPSTDTQYF	1
CALSERSDYKLSF_CSAREIRGGGYGYTF	1
CALSERSNNDMRF_CASSVTDRPLSYEQYF	1
CALSERTGANNLFF_CASSLGGVEGRQNIQYF	1
CALSERTGANNLFF_CATRGLASSYEQYF	1
CALSERTGNQFYF_CASSRKSTGQGEKLFF	1
CALSERTLSDGQKLLF_CASSLGLAGNEQFF	1
CALSERYGGATNKLIF_CASSPHLVSAVGVPLHF	1
CALSESAGGTSYGKLTF_CASSLAVEQYF	1
CALSESAGNNRKLIW_CSARDRRQSYGYTF	1
CALSESDDKIIF_CASSKPHLAINEQFF	1
CALSESDGQKLLF_CSATSADYSYEQYF	1
CALSESDYGQNFVF_CASSQEGREAYNEQFF	1
CALSESETSGSRLTF_CASSSRTADYGYTF	1
CALSESFRQGGKLIF_CASSFKQGERETQYF	1
CALSESGAGSYQLTF_CASSRYAGDSSEKLFF	1
CALSESGGFKTIF_CSAAIRQGAATNEKLFF	1
CALSESGGGADGLTF_CASSLGGGPISYEQYF	1
CALSESGGGADGLTF_CASSPPAAVIVNEQFF	1
CALSESGGGNKLTF_CASSGIAGGPGEQFF	1
CALSESGGSYIPTF_CASSYSTGTGNYGYTF	1
CALSESGNNRLAF_CASSPTDQGRRTF	1
CALSESGRDDKIIF_CASSSTDNRGYTF	1
CALSESGTASKLTF_CATSDGVGGTYNEQFF	1
CALSESGTYKYIF_CASSTGGYNEQFF	1
CALSESHAGNNRKLIW_CASRPEAYGGYTF	1
CALSESKAGNNRKLIW_CASSLSPDRVNTEAFF	1
CALSESNAGGTSYGKLTF_CAWSGDHRGSTF	1
CALSESNRDDKIIF_CASSFPFSGPKNIQYF	1
CALSESPTGNQFYF_CASNLVDTQYF	1
CALSESQGAQKLVF_CASSLAGLAGEYEQYF	1
CALSESQGAQKLVF_CASSPLGAGAYEQYF	1
CALSESQGGSEKLVF_CASSSLGLAVPYEQYF	1
CALSESYSGYALNF_CSAREAAQYF	1
CALSETANFGNEKLTF_CASSTDRGEVGYTF	1
CALSETGGTSYGKLTF_CSARRTGVLYGYTF	1
CALSETGLYSNSGYALNF_CASSSSDSVASGANVLTF	1
CALSETGNQFYF_CASRTSGQSYEQYF	1
CALSETGTASKLTF_CASSPSSRHTEAFF	1
CALSETIIQGAQKLVF_CASKLGQRGGELFF	1
CALSETISSGSARQLTF_CASSPQGASYEQYF	1
CALSETLQGAQKLVF_CATSRQRTSGIGDTQYF	1
CALSETNYGGSQGNLIF_CASSESEGFYTEAFF	1
CALSETPQAGTALIF_CASSFREGDGYTF	1
CALSETQAAGNKLTF_CASSLDGRPNRGQPQHF	1
CALSETQGGSEKLVF_CASSLTLLLASSTDTQYF	1
CALSETQGGSEKLVF_CASSLVTSKWEQFF	1
CALSETSGNQFYF_CASWGETGGNEQFF	1
CALSETSGSRLTF_CASSPTGDYQPQHF	1
CALSEVDNYGQNFVF_CASRAYEQFF	1
CALSEVDTGNQFYF_CASSLMGGSNQPQHF	1
CALSEVETSGSRLTF_CASSLGRGDTQYF	1
CALSEVFKAAGNKLTF_CASSHPGTSSDQPQHF	1
CALSEVGFGNVLHC_CASSNRDTNTIYF	1
CALSEVGGANNLFF_CASSLSSGSYEQYF	1
CALSEVGGNYQLIW_CASSEWSGRELFF	1
CALSEVGLTGGGNKLTF_CASSLVHQVQETQYF	1
CALSEVGYGSGNTGKLIF_CASSLGVRAPSYEQYF	1
CALSEVLIQGAQKLVF_CAGTLTHFYNEQFF	1
CALSEVLYSGAGSYQLTF_CASSQEGLSGLMNEQFF	1
CALSEVNAGNNRKLIW_CATGRDSNQPQHF	1
CALSEVNASGGSYIPTF_CASISGTSSYEQYF	1
CALSEVNDYKLSF_CASSDRDTREAFF	1
CALSEVNRDDKIIF_CASSEGGGASSYNEQFF	1
CALSEVNYGGSQGNLIF_CASSESGSPFNTGELFF	1
CALSEVQGNAGNMLTF_CAIRSVSSTDTQYF	1
CALSEVRDGQKLLF_CASSERGGAGTGELFF	1
CALSEVRPGGYNKLIF_CSVRRDRGRDTQYF	1
CALSEVRSGGSNYKLTF_CASSYSHFQETQYF	1
CALSEVSNYQLIW_CSARGTSGRAGETQYF	1
CALSEVTDSWGKFQF_CATDPEGYTF	1
CALSEVTGGFKTIF_CAWSSPSLAGGSRYEQYF	1
CALSEVTQGAQKLVF_CASSSQGGLRETQYF	1
CALSEWGARLMF_CASSSAGGDHTGELFF	1
CALSEWKLTGGGNKLTF_CSVGRSYNEQFF	1
CALSEWNTGNQFYF_CASSERGTTEAFF	1
CALSEYAGGTSYGKLTF_CASSYRGGEQYF	1
CALSEYAGNMLTF_CASSIGTGRSPLHF	1
CALSEYDMRF_CASSIGDTHTEAFF	1
CALSEYFGNEKLTF_CASSFGGNQPQHF	1
CALSEYGGSQGNLIF_CASSSTGVFYTEAFF	1
CALSEYLQGAQKLVF_CASSLTGVHVSSNQPQHF	1
CALSEYPDNYGQNFVF_CSAPVGGNKNQPQHF	1
CALSEYSSASKIIF_CASSLGGARGTDTQYF	1
CALSFAGAGSYQLTF_CSARDSFLRNYEQYF	1
CALSFAGGTSYGKLTF_CASRDMGGGYGYTF	1
CALSFAGGTSYGKLTF_CASSPQGYNQPQHF	1
CALSFHSGAGSYQLTF_CASSTDRMETQYF	1
CALSFISGNTGKLIF_CSVEFLGQGSYEQYF	1
CALSFKEYGNKLVF_CASSLEPVNTEAFF	1
CALSFLNSSAGNTGKLIF_CASREGPGNEQFF	1
CALSFLQVQGAQKLVF_CASSRTRMANTGELFF	1
CALSFNNAGNMLTF_CSASWSGVADTQYF	1
CALSFPGSGSARQLTF_CASSFRGVTYNEQFF	1
CALSFPMDSNYQLIW_CASSLPGQGAGTF	1
CALSFQAGTALIF_CASRGDLDF	1
CALSFSDKIIF_CASSLIGEVETQYF	1
CALSFSGGYNKLIF_CASSISATGGSYNEQFF	1
CALSFSGGYQKVTF_CASSPRRGTGELFF	1
CALSFSGNTGKLIF_CSARQTGAAQPQHF	1
CALSFSRNQFYF_CASSLAQTEAFF	1
CALSFTGNQFYF_CASSKFNYEQYF	1
CALSFTGNQFYF_CASSQDHWPGRDNQPQHF	1
CALSGAAGNKLTF_CASSLFEGRTDTQYF	1
CALSGAAGNKLTF_CSARGGTSGETQYF	1
CALSGADDMRF_CASSLPDYYGYTF	1
CALSGAGGGSEKLVF_CASKGNSYEQYF	1
CALSGAGGYQKVTF_CSARGTIGDIQYF	1
CALSGAGSYQLTF_CASSLNPSPMLETQYF	1
CALSGAMYSGGGADGLTF_CASSLSRGVTEAFF	1
CALSGANSGYALNF_CSARDSSVTLYGYTF	1
CALSGANSKLTF_CASSPLTSGTYNEQFF	1
CALSGAQGGSEKLVF_CASSYSRHFGYTF	1
CALSGARDSNYQLIW_CASSLPGGSGNTIYF	1
CALSGASGSARQLTF_CASRLGVGAGNYEQYF	1
CALSGAWGAQKLVF_CASSPSVHSEGSWETQYF	1
CALSGDAGGTSYGKLTF_CAIRLNIGTGNTIYF	1
CALSGDAGNMLTF_CASSPIRTGQETQYF	1
CALSGDGKIIF_CASSLVSPLGYNEQFF	1
CALSGDNYGQNFVF_CSAISGRFTDTQYF	1
CALSGDPMDSSYKLIF_CAWRWSDSGELFF	1
CALSGDRGGGADGLTF_CASRKGGLSYEQYF	1
CALSGDSGGSNYKLTF_CASSLAGAGDTQYF	1
CALSGEAMNRDDKIIF_CASSLVRSAEAFF	1
CALSGENTGGFKTIF_CSVRLPGTGRGYTF	1
CALSGEVGDYKLSF_CASSLGQGSYNEQFF	1
CALSGEYGNKLVF_CASSFGLARQNEQFF	1
CALSGEYGNKLVF_CASSLQGGRTSRRSSYNEQFF	1
CALSGFDRGSTLGRLYF_CSASAPGQGAGEKLFF	1
CALSGFGNEKLTF_CASSESGSRAGELFF	1
CALSGFGNVLHC_CASRLGLRNEQFF	1
CALSGFSGGSNYKLTF_CASSQDRELGPLHF	1
CALSGGAAGNKLTF_CASSYSTGNTEAFF	1
CALSGGAGAGNMLTF_CASSDPGSVYNEQFF	1
CALSGGAGSYQLTF_CATSRDLPGGLAGVKETQYF	1
CALSGGARLMF_CASRRTLVRSMNTEAFF	1
CALSGGATNKLIF_CASSPRQGKGTEAFF	1
CALSGGATNKLIF_CASSSGLAGGYEQYF	1
CALSGGDFNKFYF_CASSPTQGTSNQPQHF	1
CALSGGDNDYKLSF_CASSIQHRGPHEQYF	1
CALSGGGGADGLTF_CSARDPGGNYEQYF	1
CALSGGGGANNLFF_CASSRGTGFTGELFF	1
CALSGGGGATNKLIF_CASSPSVLAGTGELFF	1
CALSGGGGTSYGKLTF_CSAPPGQATREQYF	1
CALSGGGQKLLF_CASSNSGRAGNEQFF	1
CALSGGGSGYSTLTF_CATSEHGLAESSTDTQYF	1
CALSGGGSNYQLIW_CASSKAGGPGNTIYF	1
CALSGGGYNKLIF_CASRMGAGQSTDTQYF	1
CALSGGGYQKVTF_CASSPGGQGVNQPQHF	1
CALSGGHNQGGKLIF_CASSLSGTPDHEQFF	1
CALSGGIGGGSNYKLTF_CAGKTSGQTSTDTQYF	1
CALSGGLGEGAQKLVF_CSARKPSGTHRNEQFF	1
CALSGGLGNNRLAF_CASSPRGVFDEQFF	1
CALSGGLSSGGSYIPTF_CASTDRLSSYEQYV	1
CALSGGLYNNNDMRF_CASSYSPGLAGPPATSYEQYF	1
CALSGGNTPLVF_CASSYLRNTEAFF	1
CALSGGPISSGSARQLTF_CASSVGLRETQYF	1
CALSGGQGGSEKLVF_CASSGRFNEQFF	1
CALSGGQMTTDSWGKLQF_CASRNLGQANEQFF	1
CALSGGRSGAGSYQLTF_CASRRHSGTLYNEQFF	1
CALSGGSGNTGKLIF_CASSLDVGPSTDTQYF	1
CALSGGSGNTGKLIF_CASSPGWDRVNEQFF	1
CALSGGSGNTGKLIF_CASSPSLGGRAETQYF	1
CALSGGSNYKLTF_CASSLTGGKEKLFF	1
CALSGGSQGNLIF_CASRLFGTGGGETQYF	1
CALSGGSYIPTF_CASSYISLSEGNYGYTF	1
CALSGGSYIPTF_CASTQLAGVNTGELFF	1
CALSGGSYIPTF_CATSDFSPGPANTGELFF	1
CALSGGTGGFKTIF_CSASKSGTYEQYF	1
CALSGGTGGFKTIF_CSYLTGELFF	1
CALSGGTGTASKLTF_CASSLTERGGYTF	1
CALSGGTNAGKSTF_CASSIGSGVNQPQHF	1
CALSGGTNFGNEKLTF_CASSNGLINEQFF	1
CALSGGTSGTYKYIF_CASSLVNTGSGELFF	1
CALSGGTSYGKLTF_CASGLRVRGALAKNIQYF	1
CALSGGYGGSQGNLIF_CASSLAGRDEKLFF	1
CALSGGYNKLIF_CASSKALTDTQYF	1
CALSGGYNQGGKLIF_CASSLLPETVNYGYTF	1
CALSGGYQKVTF_CASSLHESYNSPLHF	1
CALSGGYSSASKIIF_CASSAGTGSNNSPLHF	1
CALSGGYTGGFKTIF_CASSLVARESSGNTIYF	1
CALSGHDARLMF_CATRGAVNTEAFF	1
CALSGHGAGGTSYGKLTF_CASSESGIFGEQYF	1
CALSGHRGSTLGRLYF_CAWRLDGSGNTIYF	1
CALSGHSGGSNYKLTF_CASGEVPTDYNEQFF	1
CALSGHSGNQFYF_CSARDGRGDEQFF	1
CALSGHSNYQLIW_CASSLTGKSNEQFF	1
CALSGIAAGNKLTF_CASSEGVAGQYEQYF	1
CALSGINNAGNMLTF_CASSYVVGVNTEAFF	1
CALSGIQGAQKLVF_CSAPRSSGANVLTF	1
CALSGIQRRDDKIIF_CASTPGQGNQPQHF	1
CALSGISGAGSYQLTF_CASSPRLAGYNEQFF	1
CALSGISGGSYIPTF_CASSESGLNSPLHF	1
CALSGITGNQFYF_CSASLGTNIQYF	1
CALSGIYSGAGSYQLTF_CASSTNFEGGYTEAFF	1
CALSGKAAGNKLTF_CASRLQGAETEAFF	1
CALSGKAAGNKLTF_CSARLQTKNTEAFF	1
CALSGKAGTALIF_CASSYPGTTGELFF	1
CALSGKGAQKLVF_CASSLSGAGDQPQHF	1
CALSGKGAQKLVF_CSASGGASGNTIYF	1
CALSGKGDKIIF_CASSIGTAPQDTQYF	1
CALSGKGTGNQFYF_CASSPRTRNYGYTF	1
CALSGLAAEYGNKLVF_CASGAGAGYEQYF	1
CALSGLAGGTSYGKLTF_CASSQSSGTGTGELFF	1
CALSGLGSGGGADGLTF_CSVLTGEQYF	1
CALSGLGTYKYIF_CASSLIGTGYETGELFF	1
CALSGLIDPVF_CASSSPGQGGFDEQFF	1
CALSGLIQGAQKLVF_CAISPERGRETQYF	1
CALSGLKLVF_CASSPNSPGQGGTEAFF	1
CALSGLLNKLSF_CASSQTAGGSSTDTQYF	1
CALSGLNYGGSQGNLIF_CASSYGSLGGGSPLHF	1
CALSGLPFGGYNKLIF_CASSPRLAGGGKNIQYF	1
CALSGLQGAQKLVF_CASSKGSGNTEAFF	1
CALSGLQGAQKLVF_CSAPGTGFGKNIQYF	1
CALSGLSGNTPLVF_CSARDPQGGPNIQYF	1
CALSGLSGTYKYIF_CASSQYAGDNEQFF	1
CALSGLTQGGSEKLVF_CSANGRRRNEQFF	1
CALSGLVGQKLLF_CASKASGGHNEQFF	1
CALSGLWMDSSYKLIF_CASSLGAGLISTDTQYF	1
CALSGLYGGATNKLIF_CSASAPQETQYF	1
CALSGLYNFNKFYF_CASRTGGDYGYTF	1
CALSGLYNNARLMF_CASSRGSGNTIYF	1
CALSGLYYSTLTF_CASSDADREETQYF	1
CALSGMAAGNKLTF_CASSDSRGTDTQYF	1
CALSGMNTGFQKLVF_CSALSYYNTEAFF	1
CALSGNAGGTSYGKLTF_CASSLRGQGRSPLHF	1
CALSGNAGGTSYGKLTF_CASTGGKRGRATQYF	1
CALSGNAGNMLTF_CSAWGGLAGPYEQYF	1
CALSGNARLMF_CASSNLGTNSYNEQFF	1
CALSGNFGNEKLTF_CASSFIGDDGYTF	1
CALSGNNNARLMF_CASSFGTSAHF	1
CALSGNQFYF_CASNRDFTDTQYF	1
CALSGNQGAQKLVF_CASSLTGIPYNSPLHF	1
CALSGNSGGYQKVTF_CASSGTAETQYF	1
CALSGNSGGYQKVTF_CSTGLAVYNEQFF	1
CALSGNSNSGYALNF_CSARDTSGSNEQFF	1
CALSGNTDKLIF_CASSGVQGFWEQYV	1
CALSGNTGGFKTIF_CASSLAAVGYNEQFF	1
CALSGNTGGFKTIF_CSARDNRGTSSYNEQFF	1
CALSGNTGKLIF_CASSQVGGRAGETQYF	1
CALSGNTGKLIF_CASSRGSFGNTEAFF	1
CALSGNTPLVF_CASSLRLAGGYEQYF	1
CALSGPDYKLSF_CASSASGYGTEAFF	1
CALSGPGANSKLTF_CASSETTGARQYF	1
CALSGPGNEKLTF_CASSRISGTVNTEAFF	1
CALSGPLYNFNKFYF_CASSLARSGSYEQYF	1
CALSGPMDSSYKLIF_CASSQGSLTGRKNIQYF	1
CALSGPNTDKLIF_CASRRDRQALQHF	1
CALSGPNTGNQFYF_CASRTASGRRNEQFF	1
CALSGPSGGKLIF_CASSLLQGRDYEQYF	1
CALSGPSGGSYIPTF_CASSPLGGQNTGELFF	1
CALSGPSQAGTALIF_CASSSDRRDQPQHF	1
CALSGPTYNFNKFYF_CASSPGQALYEQYF	1
CALSGPWNTDKLIF_CASSLGYDEQYF	1
CALSGQHNNARLMF_CSARLGQGPTEAFF	1
CALSGQKLLF_CASSVTRGGVGYNSPLHF	1
CALSGQLSGYSTLTF_CAWTGQENSPLHF	1
CALSGQNQGAQKLVF_CASSTRWGKTQYF	1
CALSGRDDKIIF_CASSLRIHSSYNEQFF	1
CALSGRDTGNQFYF_CASSLEIETSNTEAFF	1
CALSGRDYGQNFVF_CASSLAQGVLVDTQYF	1
CALSGRDYNQGGKLIF_CASSEASGSTDTQYF	1
CALSGREDSSYKLIF_CASSLAELEYTF	1
CALSGRERDDKIIF_CAWSFGAGDGYTF	1
CALSGRGAQKLVF_CASSQREDNEQFF	1
CALSGRGGATNKLIF_CASNPRTVSPYEQYF	1
CALSGRGGATNKLIF_CATSGSSGPNEQFF	1
CALSGRGGGADGLTF_CASSYSSTGDRAFF	1
CALSGRGSTLGRLYF_CASSYTGLAGAYNEQFF	1
CALSGRNFNKFYF_CASSFEAGVEYEQYF	1
CALSGRNNNARLMF_CASSEGTRFLVYF	1
CALSGRNRDDKIIF_CASSFGGSSSYNEQFF	1
CALSGRNTGNQFYF_CSASLAGGPNEQFF	1
CALSGRPSGGGADGLTF_CASSLLGTSYNEQFF	1
CALSGRRTSGTYKYIF_CASSLYSGETQYF	1
CALSGRSSNTGKLIF_CSARDLRPGQGIHF	1
CALSGRTGNQFYF_CASSGDRGLRGYTF	1
CALSGRTGNQFYF_CASSQDLDPLRYGYTF	1
CALSGRTGNQFYF_CASSRGLLQFF	1
CALSGRWSNYQLIW_CASTTGRNTGELFF	1
CALSGSARQLTF_CASSDPSLGRGEETQYF	1
CALSGSARQLTF_CASSLDADTEAFF	1
CALSGSARQLTF_CASSVATFTDTQYF	1
CALSGSDSGYSTLTF_CASSSDSRTNEQFF	1
CALSGSDSSYKLIF_CASSQDWGEKLFF	1
CALSGSDYKLSF_CASSQDIRGEAFF	1
CALSGSFSGNTPLVF_CASSSIENEQYF	1
CALSGSGANSKLTF_CASSWGGYGYTF	1
CALSGSGGATNKLIF_CASSVGGNNQPQHF	1
CALSGSGGFKTIF_CAWTPIMGRENTIYF	1
CALSGSGGGADGLTF_CASSTPGYAEAFF	1
CALSGSGGSNYKLTF_CASSLGRPRTDTQYF	1
CALSGSGGSNYKLTF_CSGVKGVNTEAFF	1
CALSGSGGSYIPTF_CASSQDRQGYGYTF	1
CALSGSGGYQKVTF_CASSRGQGAGQPQHF	1
CALSGSGNTGKLIF_CASSPIAGVPYNEQFF	1
CALSGSGNTPLVF_CSARDRGSNSPLHF	1
CALSGSKAAGNKLTF_CASIRTSGFNNEQFF	1
CALSGSKTSYDKVIF_CASSPGLAHNEQFF	1
CALSGSNQGGKLIF_CASSLGAGRFF	1
CALSGSNTGNQFYF_CASSLPGLAGGIDEQYF	1
CALSGSQAGTALIF_CASSRTGDWSGELFF	1
CALSGSQGNLIF_CASSTKRRLNYNEQFF	1
CALSGSSASKIIF_CASSPAGTGDSKQYF	1
CALSGSSGAQKLVF_CSARDRRGGNQPQHF	1
CALSGSSGDKLTF_CASSPRTSPDTQYF	1
CALSGSSGNTGKLIF_CASTLAGGSTDTQYF	1
CALSGSSNFGNEKLTF_CASRKDRGPLGQPQHF	1
CALSGSTLGRLYF_CSAFWTSGSSYNEQFF	1
CALSGSVNNNAGNMLTF_CASGQSSGNTIYF	1
CALSGSWGKLQF_CASTTPDGPEAFF	1
CALSGTASKLTF_CASSLGTGGRQPQHF	1
CALSGTASKLTF_CASSPLTSGGTDTQYF	1
CALSGTFSSGSARQLTF_CASRSRVNYGYTF	1
CALSGTGFQKLVF_CASSKTGGGETQYF	1
CALSGTGGGADGLTF_CSVDRAGYTF	1
CALSGTGGSYIPTF_CASSLQGVEIETQYF	1
CALSGTGGTSYGKLTF_CASSQVSQGGSGYTF	1
CALSGTGRRALTF_CASSLFGETGEQYF	1
CALSGTGSARQLTF_CASSLAPGSLNTEAFF	1
CALSGTIQGAQKLVF_CASNSVEVRWQYF	1
CALSGTLSGSARQLTF_CASSFTDTQYF	1
CALSGTNAGKSTF_CASGDGHYGYTF	1
CALSGTSGFQKLVF_CSAPPRTGGPREQYF	1
CALSGTSYGKLTF_CASSYSTGVSTNEKLFF	1
CALSGTYKYIF_CASSSSGTVSGNTIYF	1
CALSGVNSGYSTLTF_CASSQSGGYNEQFF	1
CALSGVTGGGNKLTF_CASSLEVGASGGTDTQYF	1
CALSGVTSGSRLTF_CSAKLAGGIYEQYF	1
CALSGVYNFNKFYF_CASIGQGLGNEQFF	1
CALSGWGSGSRLTF_CASSAPPDPTGELFF	1
CALSGWGSSNTGKLIF_CASSRSGGTSGYEQYF	1
CALSGWNNNARLMF_CSVEVHRQETQYF	1
CALSGWQGGKLIF_CASSLTGSTDTQYF	1
CALSGWRGAQKLVF_CASSLVVPGQGATEAFF	1
CALSGWTGANSKLTF_CASSLTSGDNEQFF	1
CALSGWTNTGANSKLTF_CAITDRVGNYGYTF	1
CALSGYDNDMRF_CASRPTGSGNQPQHF	1
CALSGYGAQKLVF_CASSTSTNYGYTF	1
CALSGYNKLIF_CASSIEGTDTDTQYF	1
CALSGYNQGGKLIF_CASSLGGQGFSYEQYF	1
CALSGYSSASKIIF_CASQGLAGGEQYF	1
CALSHFGNEKLTF_CASSRDRVSQETQYF	1
CALSHFGNEKLTF_CASSVGASGRADEQFF	1
CALSHLNKFYF_CASSLSGGSQPQHF	1
CALSHPKRGAQKLVF_CASSFARQGVWSYTF	1
CALSHPLAQKLVF_CASSRVDSSSSYEQYF	1
CALSHPMEYGNKLVF_CASSLREGYEQYF	1
CALSHSGNTPLVF_CAISEPRQETQYF	1
CALSHSGNTPLVF_CASSQWGVDYGYTF	1
CALSHTGRRALTF_CASSPMASGRAMSNEQFF	1
CALSIGFGNVLHC_CASSQDLNEQFF	1
CALSIGQAGTALIF_CASSQGPGGLSYEQYF	1
CALSIGSGNTGKLIF_CASSFIAGPSYEQYV	1
CALSIKTSGSRLTF_CASSLDIRQGTIYNEQFF	1
CALSIMDSSYKLIF_CASSEISLTSNSYEQYF	1
CALSINDYKLSF_CASSLDTGTEQFF	1
CALSINGGSYIPTF_CASRPQATYNEQFF	1
CALSINTGGFKTIF_CASSLPHRETQYF	1
CALSIPFSDGQKLLF_CASSFSGGQETQYF	1
CALSISDKLIF_CASSQTGLDTQYF	1
CALSIVGEGTALIF_CASSLIGVDEAFF	1
CALSIYNTDKLIF_CATSDPSGPAEKLFF	1
CALSIYSGGGADGLTF_CASSSTGTALVKLFF	1
CALSKAAGNKLTF_CASSSDSNQPQHF	1
CALSKAGGTSYGKLTF_CSARDWRGWDTGELFF	1
CALSKAGGYQKVTF_CASRLEGSGSYEQYF	1
CALSKETSGSRLTF_CASSRTGGGTEAFF	1
CALSKFSGGYNKLIF_CASSFQRRQGKTDTQYF	1
CALSKGNTGTASKLTF_CASRLLNTGELFF	1
CALSKGSNFGNEKLTF_CSAKGLWNQPQHF	1
CALSKGTGFQKLVF_CASSLDEGAIYGYTF	1
CALSKGTGKSTF_CASSYWDRVEGELFF	1
CALSKIQGAQKLVF_CASSLAGARTDTQYF	1
CALSKLETSGSRLTF_CASSSPGQGEEKLFF	1
CALSKNQAGTALIF_CASSLGTGFWQPQHF	1
CALSKNTDKLIF_CASANYRDFSTYGYTF	1
CALSKNTGFQKLVF_CASTPIPGQARYEQYF	1
CALSKNTGGFKTIF_CASSSGGVSPLHF	1
CALSKPGGYQKVTF_CASSGGNEGNTIYF	1
CALSKPNSGGSNYKLTF_CASSPWASGIFENEQFF	1
CALSKRAGTALIF_CASSGTRTGEEKLFF	1
CALSKRGNRDDKIIF_CASSLGGRDRVLQPQHF	1
CALSKSTGFQKLVF_CATSQSGQGSSYNEQFF	1
CALSKTGGFKTIF_CASSSSRGATDTQYF	1
CALSKTQGGSEKLVF_CSAISGSSPYNEQFF	1
CALSKVVSSGNTGKLIF_CASSLGGSYEQYF	1
CALSKYIF_CSAYLDRVAGELFF	1
CALSLAGGTSYGKLTF_CASRDRGGQGSSGELFF	1
CALSLAGNMLTF_CASSYGRDSNQPQHF	1
CALSLAQVGGKLIF_CASSLLNTGELFF	1
CALSLDGNDYKLSF_CATSGGSSYNEQFF	1
CALSLDTGRRALTF_CSAPKSSSGETQYF	1
CALSLEGGTSYGKLTF_CATWSGTDTQYF	1
CALSLFSWGKLQF_CASSVDSDRKANYGYTF	1
CALSLFTGGGNKLTF_CASSPGSLAGKETQYF	1
CALSLGGANSKLTF_CSVRLPRNTEAFF	1
CALSLGRGGGYQKVTF_CASRRGIEAFF	1
CALSLIIGNAGNNRKLIW_CASSVGTSGRASQETQYF	1
CALSLLSGYSTLTF_CSAPGPLREQYF	1
CALSLMDSNYQLIW_CASSYSRSSYNEQFF	1
CALSLMNTGFQKLVF_CASSTGTPEENTIYF	1
CALSLNFGNEKLTF_CAGGTDSLDYGYTF	1
CALSLNQAGTALIF_CASSRGYSLYF	1
CALSLNSGYALNF_CASRTSGGTGELFF	1
CALSLNTGFQKLVF_CASSLGGGQETQYF	1
CALSLNTGGFKTIF_CASSFGLAPTGELFF	1
CALSLPNAGGTSYGKLTF_CASSTRWQSVAKNIQYF	1
CALSLPQGAQKLVF_CASSLGQGGETQYF	1
CALSLPYAGNMLTF_CASAPGLTNEKLFF	1
CALSLQGGSEKLVF_CASSTGGPGELFF	1
CALSLRGQKLLF_CASGGLSNSPLHF	1
CALSLSGGYNKLIF_CASSPGNEQFF	1
CALSLSNFGNEKLTF_CASSVAVYNEQFF	1
CALSLTDSWGKFQF_CASSYGYGYTF	1
CALSLTGANSKLTF_CATSRRNAVRTEAFF	1
CALSLTGTASKLTF_CSVVGLNQETQYF	1
CALSLWIF_CASSLERGGENIQYF	1
CALSLYQGAQKLVF_CATSRGTGDNQPQHF	1
CALSMGTGFQKLVF_CASRSSSNEQFF	1
CALSMNRDDKIIF_CASSLRGIQYF	1
CALSMNTGFQKLVF_CASSLVPRASSYNEQFF	1
CALSMSSGTYKYIF_CASSLKGYQPQHF	1
CALSMYSGGGADGLTF_CASSLGRQGLNYGYTF	1
CALSNAGGTSYGKLTF_CASSLSRLADSYEQYF	1
CALSNAGGTSYGKLTF_CASSQQGGGYGYTF	1
CALSNAGGTSYGKLTF_CSARDFSAGNTEAFF	1
CALSNFGNEKLTF_CASRSTGETGELFF	1
CALSNFGNEKLTF_CASSLNDRNNYGYTF	1
CALSNFGNEKLTF_CASSLRYTSTDTQYF	1
CALSNFGNEKLTF_CSARGQGTGNTIYF	1
CALSNGGSNYKLTF_CASSRVGQGAGYGYTF	1
CALSNHNQGGKLIF_CASSQDLVQGKGELFF	1
CALSNMNYGGSQGNLIF_CASSPQPGLHNEQFF	1
CALSNNAGNMLTF_CASSYSGGKTGEAFF	1
CALSNNAGNMLTF_CATSDSPAGGYTF	1
CALSNNARLMF_CASSLGRTSPTGELFF	1
CALSNNNAGNMLTF_CASSDDRGTSYGYTF	1
CALSNNNDMRF_CASKTNNQPQHF	1
CALSNQGAQKLVF_CASSPLRGSTDTQYF	1
CALSNRDDKIIF_CASSFVSTDTQYF	1
CALSNRNAGNNRKLIW_CASSGGYVSSYNEQFF	1
CALSNRQGAQKLVF_CASREGGRSLDTQYF	1
CALSNSGGSNYKLTF_CATVDLDRQPQHF	1
CALSNSGGYQKVTF_CASSTGQGSSPLHF	1
CALSNSGYSTLTF_CSVGPPLDRIPYEQYF	1
CALSNTGANSKLTF_CASRSRGTGLWYEQYF	1
CALSNTGGFKTIF_CASSFSGADTQYF	1
CALSNTGNQFYF_CASTPADSNQPQHF	1
CALSNTGNQFYF_CSARPPPGLAGARSYEQYF	1
CALSNYGGATNKLIF_CASSPPSGSGELFF	1
CALSNYGGSQGNLIF_CSARVRTSGISDTQYF	1
CALSNYGQNFVF_CASKGLAGNNEQFF	1
CALSPAGNNRKLIW_CASSYSDYEQYF	1
CALSPDNYGQNFVF_CASSTHSGRAWDTGELFF	1
CALSPFGNEKLTF_CASSPSSSYNEQFF	1
CALSPFQGAQKLVF_CASSEGRGFGYTF	1
CALSPFTGAQKLVF_CSAVDSFQETQYF	1
CALSPFTGRRALTF_CASSLGEIAYNEQFF	1
CALSPFYGGATNKLIF_CAWSNRGSGANVLTF	1
CALSPGGGSNYKLTF_CASSLAGLEETQYF	1
CALSPGGGYILTGGGNKLTF_CASSQQQGADYGYTF	1
CALSPGGSQGNLIF_CASKGTGGNIQYF	1
CALSPGGSQGNLIF_CASSLTRDRYEQYF	1
CALSPGGSYIPTF_CASSLPTVSNEQFF	1
CALSPGGYNKLIF_CASSQRTSGYNEQFF	1
CALSPGGYNKLIF_CATSDPQREGTNEQFF	1
CALSPGGYQKVTF_CASSLYSQDEQYF	1
CALSPGNTGKLIF_CASSQDGTRAQETQYF	1
CALSPGNTGKLIF_CASSQEWDSYNEQFF	1
CALSPGTGRRALTF_CSAHPTLAGGNEQFF	1
CALSPGVQGGSEKLVF_CASSLDGNSPLHF	1
CALSPHGSSNTGKLIF_CASSFSGRGTGELFF	1
CALSPHTNAGKSTF_CASSESRVAGGLGEQFF	1
CALSPIQGAQKLVF_CASRAGEKLFF	1
CALSPISGNTGKLIF_CATSDPWPGTGTGIPGELFF	1
CALSPITDSWGKFQF_CASSEGSSSYNEQFF	1
CALSPITGTASKLTF_CASSIDSGGYYNEQFF	1
CALSPKGGSEKLVF_CASSQQGNQPQHF	1
CALSPLLTGGGNKLTF_CASSPKGGSYNQPQHF	1
CALSPLMDSSYKLIF_CASSSSGSYEQYF	1
CALSPLNQAGTALIF_CASRPLAGAVGQYF	1
CALSPLSGNTPLVF_CSARARGSASNIQYF	1
CALSPLTGNQFYF_CASSLALDNEQFF	1
CALSPLYTGTASKLTF_CASSPRGEAGYTF	1
CALSPNAGKSTF_CATVGHRGARTDTQYF	1
CALSPNFGNEKLTF_CASSLRGGDRGAGELFF	1
CALSPNQAGTALIF_CASSSTRDSIVMVDEQFF	1
CALSPNRDDKIIF_CASSFTAGVQETQYF	1
CALSPNSGAGSYQLTF_CASSPGGVGNSPLHF	1
CALSPNTGFQKLVF_CSAEVPTDTQYF	1
CALSPNTGGFKTIF_CASSPQGRGEAFF	1
CALSPNTGNQFYF_CASSLVRGGANVLTF	1
CALSPNTGNQFYF_CASSSTGLVYEQYF	1
CALSPPGAGSYQLTF_CASSPDGYYGYTF	1
CALSPPGNTGKLIF_CASSPLAGGVADTQYF	1
CALSPPNAGGTSYGKLTF_CASSLVSSSYNEQFF	1
CALSPQGAQKLVF_CASSLGAVANYGYTF	1
CALSPQGGSEKLVF_CASSWWGSGTGELFF	1
CALSPQIEAGSYQLTF_CASSLGQVVSDTQYF	1
CALSPQYNNNDMRF_CASSIGQRDSDTQYF	1
CALSPRAGGTSYGKLTF_CASSLVSGDGEQYF	1
CALSPRDQGNLIF_CSVGPRQGRYEQYF	1
CALSPRGDKIIF_CASSYTSGRGNEQFF	1
CALSPRGQGAQKLVF_CASNYRGGSISSEQFF	1
CALSPRGSGGYQKVTF_CASRKGDLSTDTQYF	1
CALSPRGTSYGKLTF_CSAIPRDSGYEQYF	1
CALSPRNTPLVF_CASSFQGTNQPQHF	1
CALSPRTGSARQLTF_CASSLADAGTQYF	1
CALSPSGGSYIPTF_CASSPGTRARTDTQYF	1
CALSPSGGYNKLIF_CASSYSGLAGQNTGELFF	1
CALSPSKGFGNEKLTF_CASSPRPYEQYF	1
CALSPSLESSQGAQKLVF_CASSLIGGINSPLHF	1
CALSPSQGGSEKLVF_CASSLRGGTGELFF	1
CALSPSRGSQGNLIF_CASSLGRANTEAFF	1
CALSPSWKSGGSNYKLTF_CASSAGQGVRYEQYF	1
CALSPTGTYKYIF_CASSLDPWKEPTEAFF	1
CALSPTSGSRLTF_CASSYLLFYTF	1
CALSPVGGSYIPTF_CASSLRENYEQYF	1
CALSPVSGTYKYIF_CASSIRDGTEAFF	1
CALSPVTDKLIF_CASSLQQGPGNEQFF	1
CALSPVTGGGNKLTF_CASSHSNLQVSHEQYF	1
CALSPYAGNNRKLIW_CASSYSRIGGNTEAFF	1
CALSPYEKLTF_CATSDTTGYGYTF	1
CALSPYGGSQGNLIF_CASSQGAGGGYTF	1
CALSPYGNKLVF_CASSSNYGTSGSKVGDTGELFF	1
CALSPYNQGGKLIF_CASSLEGRISGRVAYNEQFF	1
CALSPYSGGYQKVTF_CASSQVPLSSGMVAGELFF	1
CALSPYTGANSKLTF_CASSYPGLEYEQYF	1
CALSQAGTALIF_CASRDKLAVERDTQYF	1
CALSQGAQKLVF_CASSSTYYEQYF	1
CALSQGGGNTPLVF_CSASSSGGYGYTF	1
CALSQGGKLIF_CASSEGTGRADTQYF	1
CALSQGGKLIF_CASSITGEGYEQYF	1
CALSQGGSEKLVF_CASDPGLGASNEQFF	1
CALSQGSSNTGKLIF_CSVESLRTSGRGGNIQYF	1
CALSQGTYKYIF_CASSLARDDYGYTF	1
CALSQNTGFQKLVF_CASSPDYSNQPQHF	1
CALSQPGAQKLVF_CASSGQGSNQPQHF	1
CALSQPSHNAGNMLTF_CASRASGRYSTDTQYF	1
CALSQRGGSNYKLTF_CATSDREFITGELFF	1
CALSQRTGNQFYF_CASSPRDSNQRSYGYTF	1
CALSQSFGNEKLTF_CASREQTSYEQYF	1
CALSQSGGSYIPTF_CASTQGQGLTTEAFF	1
CALSQTDSNYQLIW_CSAPQTWDNEQFF	1
CALSQTNAGKSTF_CASSYSYHRANQPQHF	1
CALSQYNNNDMRF_CASSQDLAKNIQYF	1
CALSRAASGGSYIPTF_CASSRDGYGNQPQHF	1
CALSRAGGSYIPTF_CASSPDQETGANVLTF	1
CALSRAGTALIF_CASSLYDRAKETQYF	1
CALSRDDKIIF_CSALIATDTQYF	1
CALSRDTGFQKLVF_CASSIRTREETQYF	1
CALSREGGNKLVF_CAIKSTSGRDRGSTDTQYF	1
CALSREYGNKLVF_CASSPTRGNQPQHF	1
CALSRGAGGTSYGKLTF_CASSPSGGGKSNQPQHF	1
CALSRGANSKLTF_CASSKGYSYNEQFF	1
CALSRGATNKLIF_CASSSGAGRGPSSGANVLTF	1
CALSRGDTGANSKLTF_CASSEDSPANTGELFF	1
CALSRGFGNEKLTF_CAISETAYEQYF	1
CALSRGGATNKLIF_CSAREHRTGSATNEKLFF	1
CALSRGGVQGAQKLVF_CASSRQGAALPEQYF	1
CALSRGGYNKLIF_CSAPGGGTSGNEQFF	1
CALSRGNRDDKIIF_CASSPDLRDETQYF	1
CALSRGNTGKLIF_CASSPTVVDTGELFF	1
CALSRGRGSTLGRLYF_CASSPTTGADTQYF	1
CALSRGRLMF_CASSLRYSAGSADTQYF	1
CALSRGSTLGRLYF_CASSFTGGQEVTLQYF	1
CALSRGVTGGGNKLTF_CASSQDLYRDAYEQYF	1
CALSRIAGGTSYGKLTF_CSARRTGARVEQYF	1
CALSRKNYGQNFVF_CASRPGLAGGRGQETQYF	1
CALSRLGGFGNVLHC_CASSLEGLLNTEAFF	1
CALSRLYTGFQKLVF_CSVARTYGELFF	1
CALSRMNNNARLMF_CASSLGGETQYF	1
CALSRNAGGTSYGKLTF_CASSLPTSGSDTQYF	1
CALSRNAGNMLTF_CASGLAGRTDTQYF	1
CALSRNTGNQFYF_CASSQSGRGPYGYTF	1
CALSRPGGFKTIF_CASSIDLGETQYF	1
CALSRPGGFKTIF_CASSIGVGDEQFF	1
CALSRPGNTGKLIF_CASSVGDVSYEQYF	1
CALSRPRGQAGTALIF_CASSILYGGSSYNEQFF	1
CALSRSDGQKLLF_CSAGGLAGDYLQYF	1
CALSRSGGSYIPTF_CASSFPPQGADTEAFF	1
CALSRTGGFKTIF_CASSSLTGPYEQYF	1
CALSRTGGSYIPTF_CASSYPSHGLGETGELFF	1
CALSRTGTASKLTF_CATSDSSGLTYNEQFF	1
CALSRTQGGGGNKLTF_CSASPPGLGDEQYF	1
CALSRTSYDKVIF_CASRPGTGVARHTGELFF	1
CALSRTTSGTYKYIF_CASSSQRAQYF	1
CALSRVQGAQKLVF_CASSVTWNTGELFF	1
CALSRWTSGSRLTF_CASSVEGGVFYEQYF	1
CALSRWYETSGSRLTF_CASSFRGTGVFRSPLHF	1
CALSRYGGSQGNLIF_CASSQDRAGAYTGELFF	1
CALSRYNQFYF_CASSQTPGLVEQFF	1
CALSSAGGTSYGKLTF_CASSPAQGRSSGNTIYF	1
CALSSAQPGNTPLVF_CSARGGIGELFF	1
CALSSDGQKLLF_CASDPGPAGPLHF	1
CALSSDGQKLLF_CSAGSIHGDNEQFF	1
CALSSDSWGKFQF_CASSDFGGNQPQHF	1
CALSSEVDSNYQLIW_CASSSPWGDNEQFF	1
CALSSFGNEKLTF_CASTPEGAVVNTGELFF	1
CALSSFHSGTYKYIF_CASSLSSSGYNNEAFF	1
CALSSGAGSYQLTF_CASSLTGGSASVYEQFF	1
CALSSGDSNYQLIW_CASRPLKGINTIYF	1
CALSSGFTGGGNKLTF_CASSHRGGYTF	1
CALSSGGGADGLTF_CAWRRRARNTEAFF	1
CALSSGGSNYKLTF_CASSQESRDRGSPLHF	1
CALSSGGSNYKLTF_CSASSAYKNIQYF	1
CALSSGGSYIPTF_CASRRPQGTDTQYF	1
CALSSGGSYIPTF_CASSPYAGGVKDEQYF	1
CALSSGGTASKLTF_CASSPTSGGYNEQFF	1
CALSSGGTSYGKLTF_CASRYPTAETQYF	1
CALSSGGYNKLIF_CASKRQGSYEQYV	1
CALSSGGYQKVTF_CATSRDPTAISNEKLFF	1
CALSSGNNAGNMLTF_CSADPSGWETQYF	1
CALSSGNNNDMRF_CASSVAIAGASRSGYTF	1
CALSSGNTGKLIF_CASRKTGEGGNQPQHF	1
CALSSGNTGKLIF_CASSLRRLAGTDTQYF	1
CALSSGNTGKLIF_CASSSQLDTETQYF	1
CALSSGNTPLVF_CATSRAPPLEQYF	1
CALSSGSARQLTF_CASRIANEQFF	1
CALSSGSARQLTF_CIVGLQSGEQFF	1
CALSSHTNAGKSTF_CASSDYLGDSNQPQHF	1
CALSSINAGNMLTF_CASSLASSGRDYEQYF	1
CALSSIQGAQKLVF_CASSPPGTYNEQFF	1
CALSSKGKLIF_CATSRDRGGTGGNTIYF	1
CALSSKSNSGAGSYQLTF_CASSSMTGRAQETQYF	1
CALSSKTSYDKVIF_CASSAGYSNQPQHF	1
CALSSLAGGSYIPTF_CAWILTGNSKYEQYF	1
CALSSLDGQKLLF_CASSQLTAGNTGELFF	1
CALSSLEDTDKLIF_CASSLKQDGGELFF	1
CALSSLGFQKLVF_CASSKRENTEAFF	1
CALSSMDSNYQLIW_CASRFDRSNTGELFF	1
CALSSNSGYALNF_CASSRPTVTDTQYF	1
CALSSNTGFQKLVF_CASSESGLVYNEQFF	1
CALSSNTGNQFYF_CASSRGGASKETQYF	1
CALSSNTGNQFYF_CSARRGAGDEQYV	1
CALSSPHSGGGADGLTF_CASSEEDRVNEKLFF	1
CALSSPNTGNQFYF_CASSPSDRSASYEQYF	1
CALSSPQGAQKLVF_CASSPAGGASPYEQYF	1
CALSSPSGYSTLTF_CAWSSQEKLFF	1
CALSSPTSGTYKYIF_CASKIGSGGMNTEAFF	1
CALSSQGAQKLVF_CASSPNVGFVVRIGNYEQFF	1
CALSSQGGSEKLVF_CASSLETGINEKLFF	1
CALSSQPSGGGADGLTF_CASSITGRTDTQYF	1
CALSSRFKTIF_CSARGERLNYGYTF	1
CALSSRGSTLGRLYF_CASSTGTEQGGGYTF	1
CALSSRMIKAAGNKLTF_CASTQLGGGGFYEQYF	1
CALSSRRGNEKLTF_CASSLLGGRSSDTQYF	1
CALSSSGGGADGLTF_CASSPGQRNTEAFF	1
CALSSSGGSYIPTF_CASSPGQGKVYEQYF	1
CALSSSGGYQKVTF_CASSTPLAGGLNEQFF	1
CALSSSGNTPLVF_CATRPRTGLYNEQFF	1
CALSSSGTYKYIF_CASSYLGPGSYNEQFF	1
CALSSSNSGYALNF_CASSLGGPSANEKLFF	1
CALSSSSGGSYIPTF_CSAEGLGPDTQYF	1
CALSSTGGGNKLTF_CASSSNWQGFSNQPQHF	1
CALSSTGNQFYF_CASSRAYRGNYEQYF	1
CALSSTKTSYDKVIF_CSARDDDRGTQYF	1
CALSSTNAGKSTF_CASSDSFSSSYEQYF	1
CALSSTSGSEKLVF_CASSSLGESSYEQYF	1
CALSSTTGGGADGLTF_CASSFWRNEQFF	1
CALSSYGGATNKLIF_CSTAANYGYTF	1
CALSSYGGSQGNLIF_CASSDDRRYNEKLFF	1
CALSSYNTDKLIF_CASSLQGHNNSPLHF	1
CALSSYNTDKLIF_CASSLTVSSYNEQFF	1
CALSSYSGGGADGLTF_CASSRSGQGAGSYTF	1
CALSTDSNYQLIW_CASCVALYNEQFF	1
CALSTDSWGKFQF_CASSQGGLATEAFF	1
CALSTDTGRRALTF_CASRYGQGAYEQYV	1
CALSTETSGSRLTF_CASSYSLEGSGYTF	1
CALSTGANSKLTF_CAISESGRATDTQYF	1
CALSTGFKTIF_CSVGQRNTEAFF	1
CALSTGGFKTIF_CASSLESVGEETEAFF	1
CALSTGNQFYF_CASQRGAGSTEAFF	1
CALSTINNARLMF_CASSLYGGLAGGDDLSEQYF	1
CALSTKQGGSEKLVF_CASTRDYMNSYEQYF	1
CALSTKRGNNDMRF_CASSLKLHTYNSPLHF	1
CALSTLSAGNKLTF_CASSPQGSTGETQYF	1
CALSTPNAGGTSYGKLTF_CATRPVTGIYEQYF	1
CALSTQAGTALIF_CSALLLLGGELFF	1
CALSTQGGSEKLVF_CASLSGGQKSLGDYGYTF	1
CALSTRGDDKIIF_CASGDTPRSGTSPLHF	1
CALSTRMGARLMF_CASSYGQPGSETQYF	1
CALSTSGTYKYIF_CASSVSVEQYF	1
CALSTSGYALNF_CASSAQETQYF	1
CALSTSLHNNNDMRF_CSVGTTHNNEQFF	1
CALSTSNFNKFYF_CSAPPLAGVGDTQYF	1
CALSTSYGKLTF_CSARDLGMAGELFF	1
CALSTTGNQFYF_CASSSGLGTLEQFF	1
CALSTTSGTYKYIF_CASTELISYGYTF	1
CALSTYGGATNKLIF_CASRGRGESTDTQYF	1
CALSTYNARLMF_CASSSLYRGAVNTEAFF	1
CALSVADDMRF_CASSLAGAYNEQFF	1
CALSVATGRRALTF_CASSGSSETQYF	1
CALSVAYSGAGSYQLTF_CASSQAGGTEAFF	1
CALSVDYKLSF_CASSSGTGYDEQYF	1
CALSVEISSGSARQLTF_CASSYSSRKNIQYF	1
CALSVEYGNKLVF_CASSSNIAGTSGSSYNEQFF	1
CALSVFGGNQFYF_CSVETGGTYEQYF	1
CALSVGARLMF_CSAVGASGGISYNEQFF	1
CALSVGDGNNRLAF_CASSGTGGAYGYTF	1
CALSVGFGANNLFF_CASSPSSLAGARETQYF	1
CALSVGGGGADGLTF_CASSQTTTGRGDEQYF	1
CALSVGGGSYIPTF_CASSQGGQVSEAFF	1
CALSVGNQFYF_CASSSSLRVNTGELFF	1
CALSVGNYQLIW_CASSQGRGGYTF	1
CALSVGPYGGSQGNLIF_CSAPRTPGSYEQYF	1
CALSVGTTFSSGSARQLTF_CSAQGSRVLAYEQYF	1
CALSVGYQKVTF_CASSPLGDSRTDTQYF	1
CALSVIFMDSNYQLIW_CASSLRGLAGGRLSYEQYF	1
CALSVIMEYGNKLVF_CASSSYGTGVLLYGYTF	1
CALSVITGGGNKLTF_CASSFIAGEVFAYNEQFF	1
CALSVLSGNTPLVF_CASSLTGDGRNEQFF	1
CALSVLYGGATNKLIF_CASSQEDRVVEKLFF	1
CALSVMNNNAGNMLTF_CASSVSQGTEAFF	1
CALSVMNYGGSQGNLIF_CASDGGRAEDKNIQYF	1
CALSVNAGGTSYGKLTF_CSPGIQVVRSQETQYF	1
CALSVNAGNMLTF_CSARVTFGRLNEQFF	1
CALSVNGGKLIF_CSARDPDRLHGYTF	1
CALSVNKAAGNKLTF_CASSLDVNTEAFF	1
CALSVNNARLMF_CASTPAGIGDTQYF	1
CALSVNQAGTALIF_CASSAGAGNYEQYF	1
CALSVNSNTGKLIF_CAWSRTGVQPQHF	1
CALSVPDSNYQLIW_CATSPIGRDTQYF	1
CALSVPHGSGNTGKLIF_CASSYLTSGGNEQFF	1
CALSVPNNDMRF_CSAISPSSGNIQYF	1
CALSVPRTGTYKYIF_CSAGSGNYGYTF	1
CALSVPYSSASKIIF_CASRPLAAMDEQFF	1
CALSVQQTGANNLFF_CASRGGTEAFF	1
CALSVRGAQKLVF_CASSLLAGGSPRLYNEQFF	1
CALSVRNSGYSTLTF_CASSLSWGTTNEKLFF	1
CALSVSGGSGGSNYKLTF_CASTIRTSGSTDTQYF	1
CALSVSGGSNYKLTF_CASSAGHQAGGYTF	1
CALSVSGINRDDKIIF_CASSSLGTLQTPQGYKTQYF	1
CALSVSGSARQLTF_CATSRDRGRGETQYF	1
CALSVSNDYKLSF_CASGLTGSKNIQYF	1
CALSVSNQAGTALIF_CASSEVSSLQYF	1
CALSVSSGSARQLTF_CSARDQGGHQDGYTF	1
CALSVSYQTGANNLFF_CASSSGANNEQFF	1
CALSVSYRGGSEKLVF_CALQSRGGQPQHF	1
CALSVTGANNLFF_CASSLELAGQGYTF	1
CALSVTGGGNKLTF_CASSLGRFTDTQYF	1
CALSVTGNQFYF_CASSLGTGGFGQPQHF	1
CALSVTGNQFYF_CAWSVLVRARGGNTIYF	1
CALSVTRLMF_CASSQQGLDTEAFF	1
CALSVVVQGAQKLVF_CASSYLPGSGNTIYF	1
CALSVWGGKLIF_CASSLGGAGGANSPLHF	1
CALSVWNRDDKIIF_CASSLRAENQPQHF	1
CALSVYNTDKLIF_CASTTQEGFKNIQYF	1
CALSWDNNDMRF_CASSEWGREETQYF	1
CALSWGGAGSYQLTF_CASSLDSRNSPLHF	1
CALSWGLDMRF_CASSFSSGHTGELFF	1
CALSWPYNNNDMRF_CASSVGANTGELFF	1
CALSYGGGSNYKLTF_CASSWTLGVSPLHF	1
CALSYGGYQKVTF_CAWTRVGSETGELFF	1
CALSYGNNRLAF_CASTATGGLINEQFF	1
CALSYKGNTDKLIF_CASRRGQGTDTQYF	1
CALSYKNSGYSTLTF_CSARDLGQGAGVYEQYF	1
CALSYNNAGNMLTF_CASSIDRYNEQFF	1
CALSYNNNDMRF_CATSRGLAGENAQYF	1
CALSYNQGGKLIF_CASSPETGTGWTQYF	1
CALSYNTDKLIF_CASSLAGGSYNEQFF	1
CALSYRAGNMLTF_CAFHRGYNSPLHF	1
CALSYSGAGSYQLTF_CASSDRGQANEKLFF	1
CALSYSGAGSYQLTF_CASSQDRGLGNEQYF	1
CALSYTDKLIF_CAWKSPGVETQYF	1
CALSYTGGFKTIF_CASMTPLRDTEAFF	1
CALTAGNMLTF_CAIRGGDSGSGYNSPLHF	1
CALTAITDSWGKFQF_CAIGPEPTEAFF	1
CALTDDKIIF_CASGHGGYKADTQYF	1
CALTDEGNQFYF_CASSTQGSSYNEQFF	1
CALTDFNQAGTALIF_CASSLSTDTQYF	1
CALTDFNTDKLIF_CASSLAIGPNQPQHF	1
CALTDGNQFYF_CASSQGLIGWDTAGF	1
CALTDISSGSARQLTF_CAWWTQETQYF	1
CALTDNNAGNMLTF_CASSIQDANTGELFF	1
CALTDNQGGKLIF_CASSPGTGGKGTEAFF	1
CALTDNYGQNFVF_CASSDYGTENTGELFF	1
CALTDNYGQNFVF_CASSSVLDTGELFF	1
CALTDPTGGFKTIF_CASSLGRTGELFF	1
CALTDRVYGQNFVF_CASSLDRDRAPNEQFF	1
CALTDSGGGADGLTF_CASRGGRSSGNTIYF	1
CALTDSGGGADGLTF_CSVAVVAGNEQFF	1
CALTDSGNTGKLIF_CASSLISDRSEAFF	1
CALTDTGGFKTIF_CASSPRGTGDYGYTF	1
CALTDYGQNFVF_CASSLGVSRREQFF	1
CALTEDQGAQKLVF_CASSLERTGVYEQYF	1
CALTEETSGSRLTF_CASSWLWEQYF	1
CALTEGDYKLSF_CASSVGTGQPQHF	1
CALTEGSSGSARQLTF_CASSRKGQNSNQPQHF	1
CALTEPGAGSYQLTF_CASSSGQGQETQYF	1
CALTERTSYDKVIF_CASSPQGRNTEAFF	1
CALTFDGQKLLF_CASTGGYNEQFF	1
CALTFFAFNTDKLIF_CASSDVGQAAGGANVLTF	1
CALTFPGDNNDMRF_CASSLGEIEQYF	1
CALTFPILPQGGSEKLVF_CASMKGEREGRRETQYF	1
CALTFSGSARQLTF_CASSNSGLPSYEQYF	1
CALTGANNLFF_CAISGGYEAFF	1
CALTGANNLFF_CSARDYAGEHNEQFF	1
CALTGANSKLTF_CASTLRQGAEETQYF	1
CALTGATNHGQKLLF_CSAVNPRSGSLVEQYF	1
CALTGFQKLVF_CASSFRVGELFF	1
CALTGGDTASKLTF_CASRTGGRAGYTF	1
CALTGGGADGLTF_CASSRTGRNGNTIYF	1
CALTGGGNKLTF_CASSPPGGGSQSKYF	1
CALTGGGSNYKLTF_CASSLAGGYSGYTF	1
CALTGGGSYIPTF_CASSLVRSYNEQFF	1
CALTGGSNYKLTF_CASSHRVAGGSSYNEQFF	1
CALTGGSSNTGKLIF_CSAKPGLRTRGEQYF	1
CALTGGSYIPTF_CASSTRTSGRRNEQFF	1
CALTGGYNKLIF_CATSRDSPARLAGLREQFF	1
CALTGNQAGTALIF_CASSITGLNTEAFF	1
CALTGNQFYF_CASSFALGDSPLHF	1
CALTGNQFYF_CAVIAGRGEQYF	1
CALTGRGSTLGRLYF_CAWSVSQGQTEAFF	1
CALTGSNFGNEKLTF_CASSPISVGANVLTF	1
CALTGSQGNLIF_CASSLSKGEGADTQYF	1
CALTGTASKLTF_CASSETGMRKQPQHF	1
CALTGTASKLTF_CASSQAVGLASTGELFF	1
CALTGYGQNFVF_CASSSPGQRGYTF	1
CALTGYSSASKIIF_CSANTAYEQYF	1
CALTHFGNEKLTF_CASTYAGQRDNTQYF	1
CALTHNQAGTALIF_CASSIASGTDANQPQHF	1
CALTHQGGSEKLVF_CASRVAGGGQPQHF	1
CALTHTGGGNKLTF_CASSSTSTENFSGANVLTF	1
CALTIGGFNKFYF_CASSQQYQETQYF	1
CALTIQGAQKLVF_CASSETPLSGNEQFF	1
CALTIVNTNAGKSTF_CASSRRRSSGNTIYF	1
CALTIWGAQKLVF_CASSPDLGTQFF	1
CALTIYNQGGKLIF_CASSGGTGGYQETQYF	1
CALTKNTGGFKTIF_CASSQQGQGPGYTF	1
CALTKSYNTDKLIF_CASPPSSGISSSHNEQFF	1
CALTLDTGRRALTF_CASSPSGSRYDEQFF	1
CALTLGASKIIF_CASSRDRGTDTQYF	1
CALTLGGSNYKLTF_CASRLELSPSAYEQYF	1
CALTLGSARQLTF_CSVEDRNYGYTF	1
CALTLINAGNNRKLIW_CASSESGDPPNYEQYF	1
CALTLKAAGNKLTF_CASSRRQGTYDNYGYTF	1
CALTLMDSNYQLIW_CASSQERTGGYNEQFF	1
CALTLNNARLMF_CATSARGLAGDNEQFF	1
CALTLNNNAGNMLTF_CSAPPAGLRNSPLHF	1
CALTLNQAGTALIF_CASSRDGNPSTDTQYF	1
CALTLNTGFQKLVF_CSARWSQGEPQHF	1
CALTLNTGTASKLTF_CASKGLWSTGELFF	1
CALTLNTGTASKLTF_CASSGSRGQGVEAFF	1
CALTLNTNAGKSTF_CASSTTSLAGSAETQYF	1
CALTLTGTASKLTF_CSARGARAVNTEAFF	1
CALTLTSGTYKYIF_CASSTEPGGDTQYF	1
CALTLTSNTGKLIF_CASSPTSESYNEQFF	1
CALTMNRDDKIIF_CASSLGQQGNTIYF	1
CALTNDYKLSF_CASSLDVPGTNTIYF	1
CALTNDYKLSF_CATSKEGSYNEQFF	1
CALTNFGNEKLTF_CATSAGRGTDTQYF	1
CALTNFNNNNDMRF_CASSLLGTGLHEQYF	1
CALTNGSGNTGKLIF_CAWSVRTGVSKGPQHF	1
CALTNNNARLMF_CAIRDSTGDIGGYTF	1
CALTNSGGGADGLTF_CASSISAGSYQETQYF	1
CALTNSGYSTLTF_CASSQGQGGQPQHF	1
CALTNTGFQKLVF_CSASNPTSGRSDTQYF	1
CALTNTGGFKTIF_CASSQGARSPEAFF	1
CALTPANAGGTSYGKLTF_CASSQGRIGEKLFF	1
CALTPASGNTPLVF_CASTQGVAEAFF	1
CALTPAWFGNEKLTF_CASSQRGRGDTEAFF	1
CALTPDASYDKVIF_CASSFWEEGYNEQFF	1
CALTPDDKIIF_CASSPGLAARSETQYF	1
CALTPDGNNRLAF_CASRDREHEQYF	1
CALTPFRGGSEKLVF_CASSSSGTGYQPQHF	1
CALTPGAGNNRKLIW_CASSTGPLNTGELFF	1
CALTPGNTGKLIF_CASRLQGASYNEQFF	1
CALTPGSSASKIIF_CASRYSSDSTDTQYF	1
CALTPLRWGKLQF_CASSLARTGNSYEQYF	1
CALTPMNSGYSTLTF_CASSPTGGRAYNEQFF	1
CALTPNQAGTALIF_CSARRAEGGIGELFF	1
CALTPNTGGFKTIF_CASSQDWDRGDGYGYTF	1
CALTPNTGGFKTIF_CASSTFGTSGSGGTDTQYF	1
CALTPNTNAGKSTF_CASSTLSGTGKGGGNYNEQFF	1
CALTPPNAGGTSYGKLTF_CASSLAGQGVRTEAFF	1
CALTPRGTGANNLFF_CASSQGNLMEETQYF	1
CALTPRNNRLAF_CASSFGDRASPLHF	1
CALTPSDYKLSF_CASSTSGAGEKLFF	1
CALTPSGNTGKLIF_CASSDGGGQPQHF	1
CALTPSGTYKYIF_CASTSSGTGTDTQYF	1
CALTPSPGANSKLTF_CASSLTVWQGGYTF	1
CALTPSTGGGNKLTF_CSARSGTFSSTDTQYF	1
CALTPTSGGYNKLIF_CASTPPSTTGHYGYTF	1
CALTPTYGNNRLAF_CASSSGVGYNEQFF	1
CALTPYNNNDMRF_CASSFSLTRTTDTQYF	1
CALTPYNNNDMRF_CASSLSAPAGNEQFF	1
CALTPYTGRRALTF_CASSQDGRESGPSSYNEQFF	1
CALTQGGSEKLVF_CASSSDRGPYNEQFF	1
CALTQGGSEKLVF_CATRDSGLTEAFF	1
CALTQGGSEKLVF_CATSSLAGGREQYF	1
CALTQGGVFSSGSARQLTF_CASSERGRTDTQYF	1
CALTQSGGSYIPTF_CASRRDREMGYGYTF	1
CALTQSGGSYIPTF_CSVGDRRGEQFF	1
CALTQTGANNLFF_CASSPLGGEYEQYF	1
CALTRAGGQKLLF_CASRRDTLSGANVLTF	1
CALTRDNYGQNFVF_CASSFQGGTGELFF	1
CALTRGGSQGNLIF_CASSTAGSSYEQYF	1
CALTRGGTGGFKTIF_CASSLAEEYEQYV	1
CALTRGGYQKVTF_CASRQTSGVDNEQFF	1
CALTRGGYQLIW_CASSQDSGRAYEQYF	1
CALTRGSNYKLTF_CIVGTTTTDTQYF	1
CALTRLFSGGYNKLIF_CASSLRQGADIQYF	1
CALTRLGGFKTIF_CASSQSGQGGTDTQYF	1
CALTRNTGTASKLTF_CASSFGGGTEAFF	1
CALTRNTNAGKSTF_CASSQAGGTEAFF	1
CALTRPSYGGATNKLIF_CASSLNEQYF	1
CALTRREAYDKVIF_CASNYRATDTQYF	1
CALTRRGGSQGNLIF_CASSAGPTAEIAKNIQYF	1
CALTSEGSGNTGKLIF_CASSTLTGAGIRDQPQHF	1
CALTSFNKFYF_CASSPRDRGFNANTGELFF	1
CALTSGANNLFF_CASSSQGAETQYF	1
CALTSGGSNYKLTF_CASTTPMGGSNQPQHF	1
CALTSGNTGKLIF_CASISLRRTPGNEQFF	1
CALTSGSARQLTF_CASSLGYEQYF	1
CALTSGTYKYIF_CAWGRQANTGELFF	1
CALTSGTYKYIF_CSARPGRGNYNEQFF	1
CALTSGVGNFNKFYF_CASSYRVTYNSPLHF	1
CALTSNRDDKIIF_CASSRYQGGQETQYF	1
CALTSNRDDKIIF_CSARARGTGRYEQYF	1
CALTSPAAGNKLTF_CASRLTGAAYGYTF	1
CALTSQAGTALIF_CASSPGQFQETQYF	1
CALTSSGNTGKLIF_CASSTPGQGLREQFF	1
CALTSSNTGKLIF_CSAREGSSNEKLFF	1
CALTSTGGGNKLTF_CASSLAIRPRETQYF	1
CALTTDDTNAGKSTF_CASSFQGAEETQYF	1
CALTTDSWGKLQF_CSVPGRSANYGYTF	1
CALTTGANSKLTF_CASRMDYGANYGYTF	1
CALTTGNQFYF_CASSLTGDSRRGYTF	1
CALTTGTASKLTF_CSARPSAAGAVDTQYF	1
CALTTNTGGFKTIF_CASSQTPTATNEKLFF	1
CALTTPGRRALTF_CASSPGQGADTQYF	1
CALTTPGRRALTF_CASSRLQGLNTEAFF	1
CALTTSFGNVLHC_CASSSGTDSRYGYTF	1
CALTTSGTYKYIF_CASAARLNTEAFF	1
CALTTSGTYKYIF_CASSLAPASYEQYF	1
CALTTSGTYKYIF_CASSLKPGESYEQYF	1
CALTVNTGGFKTIF_CASSRMESGPYEQYF	1
CALTVPFGNEKLTF_CASSYEVDPSYNEQFF	1
CALTVPFNFNKFYF_CASSQRSLNLSGGITEAFF	1
CALTVTGGGNKLTF_CASQRRGRGETQYF	1
CALTVWHTDKLIF_CASSESTSGLSTGELFF	1
CALTWNNNARLMF_CASSARDRDNQPQHF	1
CALTYGGATNKLIF_CASSPWTGSDEQFF	1
CALTYGGATNKLIF_CASSQGQGHQPQHF	1
CALTYNARLMF_CASSLDGGQDTEAFF	1
CALTYNNNDMRF_CASSESGNHYEQYF	1
CALTYSGNTPLVF_CASSSSTGINSPLHF	1
CALTYSGTYKYIF_CASSLQQGSYNEQFF	1
CALVDNRLAF_CSVELTPSYNEQFF	1
CALVDQTGANNLFF_CASSLGHLLNTEAFF	1
CALVDQTGANNLFF_CASSSLSGGAAKNIQYF	1
CALVDSWGKFQF_CASSEDDGTGELFF	1
CALVDYGGATNKLIF_CASSPLQGAGGEQYF	1
CALVDYGNKLVF_CAWSAPSSGLRNEQFF	1
CALVEAAGNKLTF_CSASLGEDTIYF	1
CALVEGGSYIPTF_CSARPPTGLSDNEQFF	1
CALVEGYSSASKIIF_CASSLGAGRRNEQFF	1
CALVEYGNKLVF_CASSLQGRGGYTF	1
CALVFDVDSNYQLIW_CASTRQAYYGYTF	1
CALVFNDYKLSF_CASSQVAGTDTQYF	1
CALVFSGSARQLTF_CASRGSWESYEQYF	1
CALVGASKIIF_CSASLPSGGIYNEQFF	1
CALVGGGYQKVTF_CSVGGLAGDHNNEQFF	1
CALVGGSTLGRLYF_CATSGGTDGTDTQYF	1
CALVGGTASKLTF_CSAVTGGVEKLFF	1
CALVGGYQKVTF_CAWRPGTSGSTDTQYF	1
CALVGKNQAGTALIF_CASSLERQGANYGYTF	1
CALVGNEKLTF_CASSLSDRAGANVLTF	1
CALVGRSGNTPLVF_CASSTRTGSTGELFF	1
CALVGSNYQLIW_CASSPSGTGQADWHGYTF	1
CALVGYGGSQGNLIF_CASRPGQGASGGGYTF	1
CALVGYNQGGKLIF_CASSLAGTAMSSEAFF	1
CALVGYPSGTYKYIF_CASSSPGGGGAPLHF	1
CALVIGNKLVF_CASSQGQLNQPQHF	1
CALVIQGAQKLVF_CASSLFSLTEAFF	1
CALVISSGSARQLTF_CASSLPGLAGAPPYEQYF	1
CALVKAAGNKLTF_CASSQGRQGGGFF	1
CALVKGGSYIPTF_CSAQRDRDNQPQHF	1
CALVKSGGATNKLIF_CASTPDSSGANVLTF	1
CALVKTGANNLFF_CASSSEISADTQYF	1
CALVLNARLMF_CSAETALSNQPQHF	1
CALVLSGYALNF_CASSRTGGEETQYF	1
CALVLSNTGKLIF_CASSPGVGGTDTQYF	1
CALVMGETSGSRLTF_CASSTGTSGRRGTQYF	1
CALVNNARLMF_CATSRDREGPYEQYF	1
CALVNTDKLIF_CASSLDRDITLGEQYF	1
CALVNTGFQKLVF_CASSDFEWDQPQHF	1
CALVNTGFQKLVF_CASSPHSGSEQPQHF	1
CALVNTGTASKLTF_CASSFQGAGTGGSPLHF	1
CALVPDNDYKLSF_CASSIPGTGTQPQHF	1
CALVPGGATNKLIF_CASSEVKAGELFF	1
CALVPGVITGGGNKLTF_CASIGTGLRGGETQYF	1
CALVPIRGSEKLVF_CSAREGGAGETGELFF	1
CALVPLYNFNKFYF_CASSLMSSGSNTDTQYF	1
CALVPYNNNDMRF_CASSYRENRGAQHF	1
CALVRDGQKLLF_CSVEGTPNGYTF	1
CALVRGSTLGRLYF_CASSEGTMSNQPQHF	1
CALVRGTSYGKLTF_CATSSPRGRDYGYTF	1
CALVRPGAGSYQLTF_CASSIGEKLFF	1
CALVRPNNEKLTF_CASSLAWGGTEAFF	1
CALVRSNDYKLSF_CASSLEGLDQPQHF	1
CALVSAAGNMLTF_CASSLGQGGGYTF	1
CALVSDGQKLLF_CASSGQGGNQPQHF	1
CALVSGAGSYQLTF_CASSPRVIQPQHF	1
CALVSGGANSKLTF_CASSQWGNEQFF	1
CALVSGGYNKLIF_CASSLYEADPDTQYF	1
CALVSGGYQKVTF_CASSDGRGYTF	1
CALVSGNQFYF_CASSLALGVGGLPGELFF	1
CALVSGSARQLTF_CAWRSGILNNEQFF	1
CALVSGSRLTF_CSARPGGSRIQETQYF	1
CALVSGTYKYIF_CASSLDPEVTDTQYF	1
CALVSNSGYALNF_CASSQLAGNTDTQYF	1
CALVSSGSARQLTF_CASSAHSEARETQYF	1
CALVTFNQAGTALIF_CAIRAGQGLAGRTDTQYF	1
CALVTGGGNKLTF_CASSLARTRASGANVLTF	1
CALVTGTASKLTF_CASSLGLHSYEQYF	1
CALVTNFGNEKLTF_CASSHATGDEQYF	1
CALVTPKLIF_CAWSSTSYIQYF	1
CALVTSGGYNKLIF_CASRGDSQVTGELFF	1
CALVTSTSGTYKYIF_CASSRGQGEVGYTF	1
CALVYTGGFKTIF_CASSFGLAGGTGELFF	1
CALWAGSYQLTF_CASSQMEGSEAFF	1
CALWDNFNKFYF_CASSAGQGARTEAFF	1
CALWDYGQNFVF_CASDGTSGSKNEQFF	1
CALWEGRDDKIIF_CAISESGGPNTEAFF	1
CALWFGGSQGNLIF_CASSFGGQGGRETQYF	1
CALWGSGGSNYKLTF_CASSQGGTHNEQFF	1
CALWGYNFNKFYF_CASSRSYEQYF	1
CALWHSSYKLIF_CASSLYREYDEQYF	1
CALWLRTSYGKLTF_CASRAGRTDTEAFF	1
CALWLSGGYNKLIF_CASSLLGYSNQPQHF	1
CALWMNSGYSTLTF_CASTQTRTGAGSPLHF	1
CALWRAGSARQLTF_CASSPLTSGVSLSYEQYF	1
CALWRTSYDKVIF_CSASRSRTSGGYEQYF	1
CALWSGAGSYQLTF_CASSPSGLNEKLFF	1
CALWSRHGGSQGNLIF_CASSISGEETQYF	1
CALWVGAQKLVF_CSARAGSSLVWEQYF	1
CALWVYTGANSKLTF_CASSQFGGRTEAFF	1
CALYAETSGSRLTF_CASSLAGTIGLNTEAFF	1
CALYAGNNRKLIW_CASSLLGAGERDNEQFF	1
CALYASGGSYIPTF_CAWSVPPQNEQFF	1
CALYDNYGQNFVF_CASGLGLAGNEQFF	1
CALYFYNQGGKLIF_CASRQGQLGNQPQHF	1
CALYGGATNKLIF_CASKEGGMNTEAFF	1
CALYGGATNKLIF_CASSIRGRLGGYTF	1
CALYGGATNKLIF_CASSSTTMNTEAFF	1
CALYGGATNKLIF_CASTLNGASEKLFF	1
CALYGGSQGNLIF_CASSPTGAGGPLEQYF	1
CALYGNEKLTF_CASSLDRDRYGYTF	1
CALYGSGNTGKLIF_CASSPLAARGYTF	1
CALYIYGGSQGNLIF_CASREQASYEQYF	1
CALYKAPGNGQKLLF_CASSLVQGSTGGYTF	1
CALYLNQAGTALIF_CASSLAGVNTEAFF	1
CALYNAGNNRKLIW_CASSADRESYNEQFF	1
CALYNFNKFYF_CASGGGMWETQYF	1
CALYNFNKFYF_CSGQVGGEQYF	1
CALYNNARLMF_CASSLSGGGETQYF	1
CALYNQGGKLIF_CAISGGPMGLAGHNEQFF	1
CALYNQGGKLIF_CASSGQGSSTDTQYF	1
CALYNTNAGKSTF_CAWSEGGDYQETQYF	1
CALYQPNTGNQFYF_CASSLTSAGFGELFF	1
CALYQYNFNKFYF_CASRDTSWSYNEQFF	1
CALYRNNNARLMF_CASSVGTDSYEQYF	1
CALYRSGNTPLVF_CASSQRTGISVGELFF	1
CALYRTSYDKVIF_CASSLAGGNEQFF	1
CALYSGAGSYQLTF_CASSRKSVAGRVETQYF	1
CALYSGAGSYQLTF_CAWSLGGYEQYF	1
CALYSGDGQNFVF_CSVLQGRTEAFF	1
CALYSGDSWGKLQF_CASSLGLPPTQYF	1
CALYSGGGADGLTF_CASSRDRGNTEAFF	1
CALYSGGGADGLTF_CATSGLAGVNEQFF	1
CALYSGGGADGLTF_CAWSVAGEQYF	1
CALYSGGYQKVTF_CASRGLADTDTQYF	1
CALYSGGYQKVTF_CASSSWDTRTDTQYF	1
CALYSGNTGKLIF_CASSRDVPEQYF	1
CALYSGNTPLVF_CASSSSGHYNEQFF	1
CALYSLDDYKLSF_CSARDGAARQETQYF	1
CALYSSASKIIF_CASSLGGREDTQYF	1
CALYSSASKIIF_CASSSWGTARGDEQYF	1
CALYSWGKLQF_CASSTLAAPGEQYF	1
CALYTGGFKTIF_CASSFTGDTQYF	1
CALYTGGFKTIF_CASSGSGTERGDIQYF	1
CALYTGGFKTIF_CASSWDGDSGANVLTF	1
CALYTGGFKTIF_CASSYGKYEQYF	1
CALYTGNQFYF_CASSRQRANTEAFF	1
CALYTGTASKLTF_CASSLTRPGTGSNQPQHF	1
CALYTGTSYGKLTF_CASSPTGLEQYF	1
CALYTNAGKSTF_CSAKQGAFGNTIYF	1
CALYVRRDGAGSYQLTF_CASSLARNTEAFF	1
CALYYGGSQGNLIF_CASRGQGSNQPQHF	1
CALYYNQGGKLIF_CSARDEGRGRGVNQPQHF	1
CAMAIYGGATNKLIF_CSASPASGRYNEQFF	1
CAMALSGTYKYIF_CSARKRPGTGDSNSYNEQFF	1
CAMAPPNTGNQFYF_CASSERIGVYEQYF	1
CAMARVNNDMRF_CASILGDSPLHF	1
CAMASGSARQLTF_CASSMGLAYEQYF	1
CAMCRRNEKLTF_CASRDSSYEQYF	1
CAMCWGNYGQNFVF_CASIDLRNEQFF	1
CAMDGTSYGKLTF_CASSPIAGGPGNEQFF	1
CAMDKGGAGNMLTF_CASSISLGAANEKLFF	1
CAMDLNRDDKIIF_CASSPGTGGTEAFF	1
CAMDNQGGKLIF_CSAAASFGPSYNEQFF	1
CAMDPGNQFYF_CASGTGTLYNEQFF	1
CAMDRNTGFQKLVF_CASSEYTGGLSGELFF	1
CAMDSGAGSYQLTF_CASRENTEAFF	1
CAMDSGGSNYKLTF_CASSQEGFGQPQHF	1
CAMDSNYQLIW_CASSIYGWGSNTEAFF	1
CAMDSSYKLIF_CASKAPGDIYGYTF	1
CAMDTGRRALTF_CASSSDPSQVPFF	1
CAMDTGTASKLTF_CASTLGPGITEAFF	1
CAMEAGTALIF_CATSRQGADTQYF	1
CAMEDSSYKLIF_CAISESVSGNTEAFF	1
CAMEDYGGSQGNLIF_CASRTSAYEQYF	1
CAMEGGGADGLTF_CASSFVGNEQFF	1
CAMEGRETSGSRLTF_CSAIRGLYEQYF	1
CAMEGSSNTGKLIF_CATSSERTGGYEQYF	1
CAMEKTSYDKVIF_CATSDLHGQAGELFF	1
CAMEYGNKLVF_CASSYGANSPLHF	1
CAMFGAGKSTF_CATRGNPGTSLAKNIQYF	1
CAMFHDKLIF_CSARDSTGARFYEQYF	1
CAMFNDYKLSF_CASSDALVYF	1
CAMFNSGGSNYKLTF_CAWRGGQGISNTEAFF	1
CAMFRSNTGNQFYF_CASSRGVLSYNEQFF	1
CAMFVFGNEKLTF_CASSPTGTGMNF	1
CAMGAAGNKLTF_CAISESRETQYF	1
CAMGAYGSGNTGKLIF_CAWGRSGENSPLHF	1
CAMGDFDNYGQNFVF_CASSRTSGSTDTQYF	1
CAMGDYAGGTSYGKLTF_CASSIGLAGAADTQYF	1
CAMGEGNTPLVF_CASSPGTQGWTDTQYF	1
CAMGEYGQNFVF_CASSKRSADTQYF	1
CAMGFNNDMRF_CSVPRQGKADTQYF	1
CAMGGDAGGTSYGKLTF_CASSQTGATEAFF	1
CAMGGDSSYKLIF_CAWSVGTDTQYF	1
CAMGGDYKLSF_CASSQLVEDEQYF	1
CAMGGFNKFYF_CSARDETGGNSGRATDTQYF	1
CAMGGGGADGLTF_CASSLLSPSGSRLGGIYNEQFF	1
CAMGLADQFYF_CAWSGGAQPQHF	1
CAMGLGGNNRLAF_CSASLPGTSGRRNIQYF	1
CAMGMNYGGATNKLIF_CASSRQGGTEAFF	1
CAMGNARLMF_CASSTGDQPQHF	1
CAMGNFNKFYF_CASSSETGGGEQFF	1
CAMGNNNARLMF_CASSPDGDTQYF	1
CAMGNQAGTALIF_CASSGVGETQYF	1
CAMGPPSYDKVIF_CASTYRGEGSPLHF	1
CAMGRGNEKLTF_CASSQAWTSHTGELFF	1
CAMGRLTGGGNKLTF_CASSLALTGNYGYTF	1
CAMGRNTNAGKSTF_CASRGLRNSPLHF	1
CAMGSGGSNYKLTF_CASRLRGGGGEQYF	1
CAMGVMNRDDKIIF_CASSDRQGGSTGELFF	1
CAMHNNARLMF_CAISQDREVHEQYF	1
CAMHNTNAGKSTF_CSAKDRVEINQPQHF	1
CAMHTGFQKLVF_CASSQGLSGSSNTGELFF	1
CAMHYSGTASKLTF_CASSPILAGGLAHNEQFF	1
CAMIAGGGADGLTF_CASSVGNSGTDTQYF	1
CAMIDSGGYQKVTF_CASTYGDSNQPQHF	1
CAMIEETSGSRLTF_CASNRKGFGEQYF	1
CAMIEGFGNVLHC_CASSLGGHGYTF	1
CAMIENRNNDMRF_CSALPGTGGGFSQPQHF	1
CAMIFASGGSYIPTF_CASGRGWLVISYNSPLHF	1
CAMIFGINFGNEKLTF_CASRDRTEAGDEQFF	1
CAMIFILTGGGNKLTF_CATSRDQRGYNEQFF	1
CAMIFSGGYNKLIF_CASSGGTPGFGTQYF	1
CAMIGDTGTASKLTF_CASSLRETSYEQYF	1
CAMIGGATNKLIF_CASSARSVNEKLFF	1
CAMIGGKARLMF_CASSPGQENSPLHF	1
CAMIGGSNYKLTF_CASSEKFGVGTQYF	1
CAMIGGSNYKLTF_CASSSRAGGDNSPLHF	1
CAMIGGSNYKLTF_CASSYSTSNQPQHF	1
CAMIGSYGKLTF_CAWSGGSGNTIYF	1
CAMIGYGGATNKLIF_CASSPSRGVTDTQYF	1
CAMIHPKRASGGSNYKLTF_CAWSGQIYNEQFF	1
CAMIIATGRRALTF_CATSDLHSGANVLTF	1
CAMIKGSGGGADGLTF_CASSTTGTRGDTQYF	1
CAMIKGSGGSNYKLTF_CAIRPDNSPLHF	1
CAMILNNDMRF_CASASGTGGTGELFF	1
CAMILYNNNDMRF_CAWSRDRLGYTF	1
CAMINNAGNMLTF_CATSRQGARNEQFF	1
CAMIPMDSSYKLIF_CASSSPDQPQHF	1
CAMIPRGLAGANNLFF_CASRVGLSSTDTQYF	1
CAMIPSTGANNLFF_CSVRLVSETQYF	1
CAMIPTIRDDKIIF_CASSLRTGTVDQPQHF	1
CAMIRDSWGKFQF_CASSPKAGKNTGELFF	1
CAMIRPNTGNQFYF_CASSSVAGGRNEQFF	1
CAMISADAGGTSYGKLTF_CASRPPGTSIIHEQFF	1
CAMISGGSNYKLTF_CASSLVGGSSDGYTF	1
CAMISLNDYKLSF_CASSRPGPTDTQYF	1
CAMISNAGGTSYGKLTF_CASSPLGRYSYNEQFF	1
CAMITSPNTGKLIF_CASSPTGISPLHF	1
CAMITSYDKVIF_CASSSAGTAYEQYF	1
CAMITTSGTYKYIF_CASSQGTGGSLAETQYF	1
CAMIVESGYSTLTF_CASSLRDPRAGELFF	1
CAMKAAGNKLTF_CASSVGTESGEKLFF	1
CAMKAGGYQKVTF_CSATTGGGTEAFF	1
CAMKAKGNTGKLIF_CASSEATSGSNEQFF	1
CAMKASGTYKYIF_CASSEPNRGRTEAFF	1
CAMKDQSYQLTF_CSARSGIYEQYF	1
CAMKEENAGNNRKLIW_CAWTDRGRGEQYF	1
CAMKGADSNYQLIW_CAWSYQGNIQYF	1
CAMKGAGGTSYGKLTF_CASSSGGGDTEAFF	1
CAMKGDSSYKLIF_CASSLEGGQGNEQFF	1
CAMKGGADGLTF_CASSLLASSYNEQFF	1
CAMKGGGGSNYKLTF_CASSVPAGKQETQYF	1
CAMKGGRDTDKLIF_CSVETGPLGANVLTF	1
CAMKGGSYIPTF_CASSPPGYNEQFF	1
CAMKGNNQGGKLIF_CASSVNGQAINYGYTF	1
CAMKGNQGGKLIF_CSARETQRYEQYF	1
CAMKGQAGTALIF_CSASEGTAYEQYF	1
CAMKGRRALTF_CASSPIGGGSTDTQYF	1
CAMKGSGGSNYKLTF_CASRTGAANEQFF	1
CAMKGSSGGSNYKLTF_CASSFQGGKLFF	1
CAMKGTGNQFYF_CASSQVSSGNTIYF	1
CAMKGTQGGSEKLVF_CASKGTSFGTDTQYF	1
CAMKGTTGTASKLTF_CASSLGGNQPQHF	1
CAMKIGAQKLVF_CASSFVENTEAFF	1
CAMKKATGGGNKLTF_CSAAGQGRGETQYF	1
CAMKKGSARQLTF_CASSYGQGAGVQETQYF	1
CAMKLGGNTPLVF_CASTSGTEHTEAFF	1
CAMKLTGGGNKLTF_CASSSTGDEQYF	1
CAMKLYNFNKFYF_CASNPGGLDSPLAKNIQYF	1
CAMKNNNNDMRF_CASSLGRGVNLATGYNEQFF	1
CAMKNWRGNNRLAF_CASRGTGADEQYF	1
CAMKPQGAQKLVF_CSAGTSGSSYEQYF	1
CAMKRDQAGTALIF_CSARYRESNQPQHF	1
CAMKRDSGGYQKVTF_CSAGTGLNTEAFF	1
CAMKRGNRDDKIIF_CASSPWTGGTEAFF	1
CAMKRGQWGKTSYDKVIF_CSARGLYNEQFF	1
CAMKRGSTLGRLYF_CASSRGTDYNQPQHF	1
CAMKSAGNQFYF_CASSWGGRVDTEAFF	1
CAMKSGGSQGNLIF_CASSLSPSSYTGELFF	1
CAMKSSGGYQKVTF_CSAVSGRIEKLFF	1
CAMKTANQAGTALIF_CSASNSGPSYEQYF	1
CAMKTSYDKVIF_CASSGGLGDRVTEAFF	1
CAMKVFNKFYF_CASSLGSGATYEQYF	1
CAMKVIQGAQKLVF_CASRRIFGANVLTF	1
CAMKVPGDYKLSF_CASSSDRGYGYTF	1
CAMLGGNEKLTF_CSTKRGARDYGYTF	1
CAMLGGSQGNLIF_CASSRQGNNSPLHF	1
CAMLGSGGSNYKLTF_CASSQGTGVLEKLFF	1
CAMLGTGANNLFF_CATSDRRDQETQYF	1
CAMLKGGSEKLVF_CASSISLAGGGRGEQFF	1
CAMLTQGGSEKLVF_CSASLDTGGVAFF	1
CAMMAGQKLLF_CAISAVTGDHGYTF	1
CAMMDSSYKLIF_CASRSDRADEKLFF	1
CAMMGETSGSRLTF_CASSRSRGTQYF	1
CAMMGGGSNYKLTF_CSATRTANTEAFF	1
CAMMNSGGSNYKLTF_CASSPGTSVETQYF	1
CAMMRVANQAGTALIF_CASSQEETQYF	1
CAMMWTAGNMLTF_CSARPGTGALEAFF	1
CAMNAGGTSYGKLTF_CASSRAQGVGQETQYF	1
CAMNANAGKSTF_CSARVSSGSYNEQFF	1
CAMNEGSNYKLTF_CASTRIGTVYGYTF	1
CAMNFAGANNLFF_CASSYSKVAGAGAKQYF	1
CAMNFGNEKLTF_CASSLVGPGQGAGEQYF	1
CAMNGDYKLSF_CASSLLLAGGNEQFF	1
CAMNGLTGGFKTIF_CASSQTRQVEAFF	1
CAMNKGGADGLTF_CASSGKLGAGEQFF	1
CAMNKGYQKVTF_CASTTGTSETYEQYF	1
CAMNKNNARLMF_CASDQGLSNYGYTF	1
CAMNLDRGSTLGRLYF_CASSAQIAGGGNEQFF	1
CAMNLLSGNTGKLIF_CASSKIADITDTQYF	1
CAMNLRSGNTPLVF_CSVETSTQETQYF	1
CAMNNAGGTSYGKLTF_CASSADRGVTEAFF	1
CAMNNNAGNMLTF_CASSGGLAGGGTDTQYF	1
CAMNNNARLMF_CASTRVAIYNEQFF	1
CAMNNQGAQKLVF_CASSRGGDPGANVLTF	1
CAMNNVNTGFQKLVF_CASSQTRRGEETQYF	1
CAMNPGAQKLVF_CASRDGLSTYEQYF	1
CAMNPIDNAGNMLTF_CASSLIRTGVTDTQYF	1
CAMNPSGGSNYKLTF_CATGSSNEQFF	1
CAMNPSYDKVIF_CSASPDPSTDTQYF	1
CAMNQGAQKLVF_CASSLNPGAGTEAFF	1
CAMNQGGKLIF_CSVWTENTEAFF	1
CAMNRRLGGKLIF_CATSEGQFFQPQHF	1
CAMNRWKGAQKLVF_CASSLGLGNSVYEQYF	1
CAMNSGGYQKVTF_CSVEETSRNEQFF	1
CAMNSGGYQKVTF_CSVEKTVGNEQFF	1
CAMNSGYSTLTF_CASSLGQGGRYEQFF	1
CAMNTGFQKLVF_CASRGTGNQPQHF	1
CAMNTGFQKLVF_CSARDLGRLGNTIYF	1
CAMPALNAGNNRKLIW_CASSPGSGFEQYF	1
CAMPDSNYQLIW_CASSPTDRGFDEKLFF	1
CAMPETSGSRLTF_CASSLDRGNTDTQYF	1
CAMPLNTGTASKLTF_CASSISKGSYNEQFF	1
CAMPWDNDMRF_CASSLDRGTAKNIQYF	1
CAMPYNTDKLIF_CSAEIPDRGLYNEQFF	1
CAMQAKTSYDKVIF_CASSYSRGRGKVSDTQYF	1
CAMQGGKLIF_CASSDSGTKETQYF	1
CAMQPSGANNLFF_CASSQASRGCTF	1
CAMQRGGSARQLTF_CASSFGQGAGEQFF	1
CAMQSGGSYIPTF_CASSPGTDNEQFF	1
CAMQTDRGSTLGRLYF_CALEGAGTDTQYF	1
CAMQTGANNLFF_CASSPPGQGLKQYF	1
CAMRAAGNKLTF_CASSQETGTTGNTIYF	1
CAMRADQFYF_CSVARSSYNEQFF	1
CAMRAEIILTGGGNKLTF_CASSPEGQGYNYGYTF	1
CAMRAGGGADGLTF_CASSPRTRVDSGNTIYF	1
CAMRAGGYQKVTF_CASSFTSSGNTIYF	1
CAMRAGSGNTGKLIF_CASSQDRDIVYEQYF	1
CAMRAGSNYQLIW_CASSPGVGGNTEAFF	1
CAMRAGSWGKLQF_CASSLPSGGETQYF	1
CAMRALGNAGNMLTF_CASSLVMGGTLYGYTF	1
CAMRANAGGTSYGKLTF_CASASLHEQFF	1
CAMRANFGNEKLTF_CASSLGQGGSYEQYF	1
CAMRANFGNEKLTF_CSAMHRIKNEQYV	1
CAMRANTGGFKTIF_CSAQNLGYSNQPQHF	1
CAMRAQGAQKLVF_CASSLASVAGVGDTQYF	1
CAMRASGSRLTF_CASSPLGTYEQYF	1
CAMRASGSSNTGKLIF_CSVTRGLMSDTQYF	1
CAMRASYGGATNKLIF_CASSPGTSGEWLTKNIQYF	1
CAMRATGGGNKLTF_CASSLAPTASSGNTIYF	1
CAMRATGNQFYF_CASSIEGFTYGYTF	1
CAMRAYGNNRLAF_CASSQVGQGANTGELFF	1
CAMRAYSGAGSYQLTF_CASSLRYDRDRDYEQYF	1
CAMRDAGKSTF_CASRPYDRGTDTQYF	1
CAMRDAGNQFYF_CASSLTVGELDTQYF	1
CAMRDASIGFGNVLHC_CASSPGPPYNEQFF	1
CAMRDASNTGNQFYF_CASSQDRRVNTEAFF	1
CAMRDDGGATNKLIF_CASYEPGHYQPQHF	1
CAMRDDLKYGNKLVF_CASSPPASGPTGELFF	1
CAMRDESGGGADGLTF_CASSGGILANTGELFF	1
CAMRDFGNEKLTF_CASSLEQGRGNTEAFF	1
CAMRDFGNEKLTF_CASSSGGRKDTQYF	1
CAMRDFTNFGNEKLTF_CASSIDSGLAGVTNEQFF	1
CAMRDGNNAGNMLTF_CASSVDGRSNYGYTF	1
CAMRDGSAGGTSYGKLTF_CASSLFDF	1
CAMRDGSARQLTF_CASSLGGTLVPQHF	1
CAMRDISSDYKLSF_CASSLAGNTGELFF	1
CAMRDLFSGNTGKLIF_CASSKTGGFAQPQHF	1
CAMRDLTNFGNEKLTF_CASSPGTGNTEAFF	1
CAMRDMAGGTSYGKLTF_CASSIGRGEQYF	1
CAMRDNAGGTSYGKLTF_CSANGDNYGYTF	1
CAMRDNFNKFYF_CASSQGRGPSYEQYV	1
CAMRDNQGGKLIF_CSASTSGTDTQYF	1
CAMRDNSGYSTLTF_CATARQKNTGELFF	1
CAMRDPGVLNYGGATNKLIF_CASSPGQGHEKLFF	1
CAMRDPQGGSEKLVF_CASSSPTGNTQETQYF	1
CAMRDPQTQGGSEKLVF_CASSPSGGSHEQYF	1
CAMRDPRNSGAGSYQLTF_CASSLFGQQRETQYF	1
CAMRDPRPF_CASSGRGTYEQYF	1
CAMRDQNAGGTSYGKLTF_CASSFDRGETQYF	1
CAMRDQNRDDKIIF_CASSQLGRSSYEQYF	1
CAMRDQNTGTASKLTF_CASSRAGLAEETQYF	1
CAMRDQRRALTF_CSASRTSGRAPYNEQFF	1
CAMRDRETSGSRLTF_CASSSKSGTLNEKLFF	1
CAMRDSGGSNYKLTF_CASSVGQRTSPLHF	1
CAMRDSIIQGAQKLVF_CASSTHTLTGIAGNTIYF	1
CAMRDSNFGNEKLTF_CSAIRGDSPLEQYF	1
CAMRDSTGNQFYF_CASSIGGGAYEQYF	1
CAMRDTDTGNQFYF_CASSLWGQGGGYTF	1
CAMRDTGFQKLVF_CASSIGGTVISGANVLTF	1
CAMRDTGGFKTIF_CASNSLAGNFNQPQHF	1
CAMRDTGRRALTF_CSVGQGVNTEAFF	1
CAMRDTSGSARQLTF_CASSLMGSNSPLHF	1
CAMRDTTGGYQKVTF_CASTTGPMNTEAFF	1
CAMRDVGATNKLIF_CASSLSQGVNTGELFF	1
CAMRDWGAQKLVF_CASSEADPAETQYF	1
CAMRDYNDYKLSF_CASSVTEYSNQPQHF	1
CAMRDYNNNDMRF_CASSPRDRGPRGYTF	1
CAMREADLSGSARQLTF_CTSGLADYEQYF	1
CAMREAEANAGGTSYGKLTF_CASSVASQPADTQYF	1
CAMREAFRNAGNMLTF_CASTPGDGFNEKLFF	1
CAMREAFYGGATNKLIF_CASSSKRDSYEQYV	1
CAMREAGARLMF_CASSLEGGDYEQYF	1
CAMREAGDDKIIF_CATSSGRGLNTEAFF	1
CAMREAGGSQGNLIF_CASSQATGWGKETQYF	1
CAMREAGMDSSYKLIF_CATSSHRDSVTDTQYF	1
CAMREAGSGNTGKLIF_CASSPGTSGKNIQYF	1
CAMREAGSWGKLQF_CASSQDRSQGGEQYF	1
CAMREAGYSSASKIIF_CASSLDGTSVYEQYF	1
CAMREAITGANSKLTF_CASSSQGSNQPQHF	1
CAMREALGAGSYQLTF_CASSHDLAVGGYNEQFF	1
CAMREALLSNDYKLSF_CASSYRVVGGPLVVTQYF	1
CAMREALYNFNKFYF_CASSYLGLQQPYEQYF	1
CAMREAMDSSYKLIF_CASPPVPGLAGVEQFF	1
CAMREANNAGNMLTF_CASSLEIGRVPDTQYF	1
CAMREANQAGGTSYGKLTF_CATKDGVSGSTPLYYNEQFF	1
CAMREANTDKLIF_CSARESGTEKLFF	1
CAMREANTGNQFYF_CASRIGTRGGDEQFF	1
CAMREANTPRNQFYF_CASSLGLGTVKTEAFF	1
CAMREAPLNAGNMLTF_CASSASGLAGAYTQYF	1
CAMREAQFYTGGFKTIF_CASSQQVFTGELFF	1
CAMREAQVGANNLFF_CATSRDISTDTQYF	1
CAMREARGSNFGNEKLTF_CASSPGFNQPQHF	1
CAMREARNSGGSNYKLTF_CASSPPGLGYTF	1
CAMREARSGYSTLTF_CASSPTFLTGRGGEQFF	1
CAMREASANQAGTALIF_CASSINSAYNQPQHF	1
CAMREASDYKLSF_CSVEGRLAGSYNEQFF	1
CAMREASGARLMF_CASSYSLGGKLFF	1
CAMREASGGSNYKLTF_CASSGQRRGTEAFF	1
CAMREASKGSNQFYF_CASSHIAGGPETQYF	1
CAMREASTGFQKLVF_CASSLGVRSSTDTQYF	1
CAMREATSGNNRLAF_CASSIGSSHRNEQFF	1
CAMREAWGGSQGNLIF_CASSEGRGSSYEQYF	1
CAMREAYGGSQGNLIF_CASRSGLAGYNTGELFF	1
CAMREAYGNNRLAF_CASSPTGRSSYEQYF	1
CAMREAYNAGNMLTF_CASSSAGTATYEQYF	1
CAMREAYNTDKLIF_CASSREAGQNSYNSPLHF	1
CAMREAYNTNAGKSTF_CASSLGPGQGAYNEQFF	1
CAMREAYRDDKIIF_CATSDFGTAEQETQYF	1
CAMREAYTGANSKLTF_CASSFFAGDTDTQYF	1
CAMREAYTGGFKTIF_CASSLVAGNKETQYF	1
CAMREDFNARLMF_CASSPGTVRVAFF	1
CAMREDGDKIIF_CASSFRTPDTQYF	1
CAMREDGGATNKLIF_CASSARDRVPDTQYF	1
CAMREDGNEKLTF_CASSGTSRDTQYF	1
CAMREDGSSNTGKLIF_CASSLEVSGRGRYNEQFF	1
CAMREDHFGNEKLTF_CASSLAVANEQFF	1
CAMREDHNAGGTSYGKLTF_CASSSTLAGGPPNEQFF	1
CAMREDHNTGTASKLTF_CASSEYRGDTQYF	1
CAMREDNAGNMLTF_CASSEKIGAYSNQPQHF	1
CAMREDNNAGNMLTF_CASSSGHRFMNTEAFF	1
CAMREDNQAGTALIF_CASSAEEGAHDEQYF	1
CAMREDNQGGKLIF_CASSTDRGLSGYTF	1
CAMREDPTGNQFYF_CASSVGGQSYNEQFF	1
CAMREDQGGSEKLVF_CASSEISIYGYTF	1
CAMREDQNQAGTALIF_CASSFPIPDHNEQFF	1
CAMREDSWMDSSYKLIF_CSVKIGTGGSYEQYF	1
CAMREDTDKLIF_CASSLGGQSSNEQFF	1
CAMREDTGGFKTIF_CASTNGVLAGEETQYF	1
CAMREDTGNQFYF_CASSRTGPGLAGASYEQYF	1
CAMREDTGRRALTF_CASSPLGELTDTQYF	1
CAMREDTGRRALTF_CSAKEDQGAGETQYF	1
CAMREDTTSGTYKYIF_CASSLTGRNEKLFF	1
CAMREEARNNRLAF_CSARASGGLTYEQYF	1
CAMREEFKGNNARLMF_CASQIDGDTQYF	1
CAMREEGQGFSFIF_CATSRDWAGEEDEQFF	1
CAMREEGWSGYSTLTF_CASSPPGTGSMQFF	1
CAMREELDDKIIF_CASSSTAGRADTQYF	1
CAMREENSGGSNYKLTF_CASSRKAGELFF	1
CAMREENTGFQKLVF_CASSSLDTWATNTGELFF	1
CAMREENTNAGKSTF_CASSPPGVGEKLFF	1
CAMREETGNQFYF_CASSSIGSNEQFF	1
CAMREETGNTGKLIF_CSARMGGWGNEKLFF	1
CAMREETGTASKLTF_CASSLSDGYNEQFF	1
CAMREETPIQGAQKLVF_CASSQGTLNNEQFF	1
CAMREETSGSRLTF_CASSQGTGVYGYTF	1
CAMREEYAYSGAGSYQLTF_CASSPWTGNQPQHF	1
CAMREEYGNKLVF_CSAREPGLAGPSTDTQYF	1
CAMREFEGNQFYF_CASSSSGRRETQYF	1
CAMREFISNFGNEKLTF_CASSLSIAFSTDTQYF	1
CAMREFLSGGYNKLIF_CASSLTRAGFTDTQYF	1
CAMREFLSGGYNKLIF_CASSVKFRDRDDLAKNIQYF	1
CAMREFMNNNAGNMLTF_CASSIGRTEAFF	1
CAMREFNAGNNRKLIW_CASSISGHKWPQHF	1
CAMREFNTDKLIF_CSARDAGMETGELFF	1
CAMREFPFSGGYNKLIF_CASSRTGGGTDTQYF	1
CAMREFPSSGYALNF_CASSYSGNTEAFF	1
CAMREFQKNFGNEKLTF_CASSLGTGTMNTEAFF	1
CAMREFSGGYNKLIF_CASTSMPSRNTIYF	1
CAMREFSTGNQFYF_CASSQDSRATYEQYF	1
CAMREFVGGADGLTF_CASSIGPLAGPYEQYF	1
CAMREFYSNDYKLSF_CSARNMGLAGFPSGANVLTF	1
CAMREGADSSYKLIF_CSPTPGQGYETEAFF	1
CAMREGAGANNLFF_CASKHGQGTGELFF	1
CAMREGAGTASKLTF_CASSSQSGRGLTEAFF	1
CAMREGAGTYKYIF_CASSLMGERNQPQHF	1
CAMREGASGTYKYIF_CSAREPRGGAGQPQHF	1
CAMREGAVGGGSNYKLTF_CASSLLAGGNQYEQYF	1
CAMREGDGDSSYKLIF_CASRSSGTPPGELFF	1
CAMREGDLANFGNEKLTF_CASSGYQTPGQGTDTQYF	1
CAMREGDRNQGGKLIF_CASRSVGHSPLHF	1
CAMREGDSNYQLIW_CASSLGGLAYEQYF	1
CAMREGDTGGYNKLIF_CASSLVSGGSYEQYF	1
CAMREGDYKLSF_CASSQDLSSYNSPLHF	1
CAMREGEAAGNKLTF_CASTRVAGGGEQYF	1
CAMREGEGGADGLTF_CASSPDSMWQPQHF	1
CAMREGEGGGSYIPTF_CSAPARDWNTGELFF	1
CAMREGESGGGADGLTF_CASRNYRGHTEKLFF	1
CAMREGETGKAAGNKLTF_CASSRSSGEQYV	1
CAMREGFEYGGSQGNLIF_CASRRIQQGLGNTIYF	1
CAMREGFGNEKLTF_CASSSTTSRAEYTF	1
CAMREGFIKRALTF_CASSDRVGTGELFF	1
CAMREGFSDGQKLLF_CASSQRTGLAGVFGTYEQYF	1
CAMREGFSGNTPLVF_CASSPLRELVSYEQYF	1
CAMREGGDSSYKLIF_CASSVRNPDGNTIYF	1
CAMREGGDSSYKLIF_CASTHGQGLYTDTQYF	1
CAMREGGGGSQGNLIF_CASSYSSLTGLNIQYF	1
CAMREGGGGYNKLIF_CASRDRGDNEQFF	1
CAMREGGGRRALTF_CASSVHDRADNEKLFF	1
CAMREGGGSQGNLIF_CASSPRFRGRWDEQYF	1
CAMREGGGSSASKIIF_CASSFDQASPLHF	1
CAMREGGNFNKFYF_CASSELGLAGGYNEQFF	1
CAMREGGNQGGKLIF_CASSVARGSNEKLFF	1
CAMREGGNSGAGSYQLTF_CASSASGLNTEAFF	1
CAMREGGNSGGSNYKLTF_CASSLFRDNEQYF	1
CAMREGGPASKLTF_CASIPPGAGENTEAFF	1
CAMREGGQFYF_CASWTMLLTDTQYF	1
CAMREGGRGQGGSEKLVF_CASSAFLTSAPPYEQYF	1
CAMREGGRNTDKLIF_CASSFHRNTGELFF	1
CAMREGGRRGSQGNLIF_CASTSWGATYEQYF	1
CAMREGGSEKLVF_CASSYYPRPSTREQYF	1
CAMREGGSGAGSYQLTF_CASSAWGYEQYF	1
CAMREGGSGGFKTIF_CASSFASTATAYEQYF	1
CAMREGGSGGGADGLTF_CAIGAPGTQYF	1
CAMREGGSNAGKSTF_CASSPGKGAMNEQFF	1
CAMREGGSQGNLIF_CASGFLRGAGETQYF	1
CAMREGGSRGSTLGRLYF_CASSFSPDSYEQYF	1
CAMREGGSRSGGYQKVTF_CASKADRRNSPLHF	1
CAMREGGSTLGRLYF_CASSEGAGDQETQYF	1
CAMREGGTSYDKVIF_CASSSGGRGGANVLTF	1
CAMREGGWDDYKLSF_CASSVGTDYEQYF	1
CAMREGGYFNKFYF_CASSRSRAVGSTDTQYF	1
CAMREGGYGGATNKLIF_CASSAGDSSYEQYF	1
CAMREGGYGGATNKLIF_CASSLRTSGSKETQYF	1
CAMREGGYKGDMRF_CASSIVGLAGKSSYNEQFF	1
CAMREGGYSSASKIIF_CASSLIPDRPSADTQYF	1
CAMREGGYSTLTF_CASRRGINQPQHF	1
CAMREGHQAGTALIF_CASSGGGGQQETQYF	1
CAMREGIAGSARQLTF_CASSLNLGVKGWTDTQYF	1
CAMREGILTGGGNKLTF_CASSLESPYNEQFF	1
CAMREGIQGAQKLVF_CASSPGWVNTEAFF	1
CAMREGIQGAQKLVF_CASSSTGGQETQYF	1
CAMREGIRGADGLTF_CASSLYDRVADTQYF	1
CAMREGISNFGNEKLTF_CASSLVTNRPPGDQETQYF	1
CAMREGISNFGNEKLTF_CASSPSTSGDYNEQFF	1
CAMREGISNFGNEKLTF_CASSQSEGTRSNQPQHF	1
CAMREGITSNYQLIW_CASSYSSGQGYYGYTF	1
CAMREGKDDYQLIW_CASSLFLLADNEQFF	1
CAMREGKDSSYKLIF_CASSLRGGHPTEAFF	1
CAMREGKGGSEKLVF_CASSLESYVVDEQFF	1
CAMREGKKNGNKLVF_CASRPGNPMNTEAFF	1
CAMREGKSDSWGKLQF_CASSPGTGGRYEQYF	1
CAMREGKTSYDKVIF_CSVGGQAVNTEAFF	1
CAMREGLAGDLRGNQFYF_CASSSRTENTIYF	1
CAMREGLDAGNMLTF_CASSLTVFGNQPQHF	1
CAMREGLDQAGTALIF_CSARDVDRTEDLYGYTF	1
CAMREGLDTGRRALTF_CSAREPWTGNYGYTF	1
CAMREGLGAGNMLTF_CASSLSGTGRNTEAFF	1
CAMREGLGDRGSTLGRLYF_CASSFQARTAPNEKLFF	1
CAMREGLGGSYIPTF_CASSWTLAGVHNEQFF	1
CAMREGLGNFNKFYF_CASSTPAGTGGYLVYTF	1
CAMREGLGNNDMRF_CASSLFRETNTEAFF	1
CAMREGLGSNYQLIW_CASGRSNQPQHF	1
CAMREGLKNTGNQFYF_CSASLSGTYNEQFF	1
CAMREGLMDSSYKLIF_CASSLDRGEGSTGELFF	1
CAMREGLMSGGGADGLTF_CASSLKFDAGEVTGYGYTF	1
CAMREGLNARLMF_CASSLDRAGNTIYF	1
CAMREGLNFGNEKLTF_CASSRDRGRGTEAFF	1
CAMREGLNTGNQFYF_CASSSGQGLGDYGYTF	1
CAMREGLQGGSEKLVF_CASSPYTDTQYF	1
CAMREGLRDAAGNKLTF_CASSPPNRDRGYEQYF	1
CAMREGLRGSARQLTF_CASSPSGTTQETQYF	1
CAMREGLRSGTASKLTF_CASTPPSGGEQYF	1
CAMREGLSGKLIF_CASSPRGTGNNEQFF	1
CAMREGLTGKSTF_CASSWSRESSYEQYF	1
CAMREGLTGNTPLVF_CASSYVTGLVYEQYF	1
CAMREGLTGTASKLTF_CASRPQGQGYEQYF	1
CAMREGLTGTASKLTF_CASSPSSRSRSEQYF	1
CAMREGLTSGTYKYIF_CASSFLSGFTYEQYF	1
CAMREGLYSGNTPLVF_CASSQRITVKGHISTDTQYF	1
CAMREGMAAGNKLTF_CASSLGLGTGDNEQFF	1
CAMREGMEYGNKLVF_CASSYGERVAYEQYF	1
CAMREGMQGGKLIF_CSAEDKSSYNEQFF	1
CAMREGMRGSNYKLTF_CSARLAHNEQFF	1
CAMREGMVNTGTASKLTF_CASRRRVDYEQYF	1
CAMREGNAGGTSYGKLTF_CASSLKASFLYEQYF	1
CAMREGNAGNMLTF_CASSPTDTYEQYF	1
CAMREGNFGNEKLTF_CASSPSGLQRDPQETQYF	1
CAMREGNFNKFYF_CATAWGGSNQPQHF	1
CAMREGNGNQFYF_CASKRGGSYNEQFF	1
CAMREGNQAGTALIF_CSVLPYLGAGGWETQYF	1
CAMREGNTGGFKTIF_CAIQGPPMQPQHF	1
CAMREGNTGNQFYF_CASSQELVSYNEQFF	1
CAMREGNYGGSQGNLIF_CASSLAPRSGVGRPYYNEQFF	1
CAMREGNYGGSQGNLIF_CASSQGIRDILSYEQYF	1
CAMREGNYKLSF_CASSLPRDRGPNEQFF	1
CAMREGPAGTASKLTF_CAISPQGRRTEAFF	1
CAMREGPDGQKLLF_CASSEAQGNTGELFF	1
CAMREGPDKLIF_CASSLEARSVTEAFF	1
CAMREGPEAGGTSYGKLTF_CASSIGAGKGDTQYF	1
CAMREGPEPTGANNLFF_CASSPQGGHSNTEAFF	1
CAMREGPGDTDKLIF_CSAVRGLRDTQYF	1
CAMREGPGGAGSYQLTF_CASSVGGAYNSPLHF	1
CAMREGPGGSYIPTF_CAWMGTRTSPGTEAFF	1
CAMREGPGLAAGNKLTF_CASSSPEETSGRQETQYF	1
CAMREGPGSGTYKYIF_CASSEFRLERPQHF	1
CAMREGPHSGYALNF_CASSVSGAAIETQYF	1
CAMREGPHTGGFKTIF_CAWSVHGTDTQYF	1
CAMREGPILTGGGNKLTF_CASSSYRDASYGYTF	1
CAMREGPKFGNEKLTF_CSARGTDREDTEAFF	1
CAMREGPKFSDGQKLLF_CASSQAGGSNYGYTF	1
CAMREGPNQGGKLIF_CASSMTGLQPQHF	1
CAMREGPNTDKLIF_CASSLGAGPQPQHF	1
CAMREGPPGGNTPLVF_CASSGTSEIYNEQFF	1
CAMREGPQFYF_CASSLDFGGISSYNEQFF	1
CAMREGPRGGNNRKLIW_CSASTAYTEAFF	1
CAMREGPRNRDDKIIF_CASSVVGTLPDTQYF	1
CAMREGPRNTGFQKLVF_CASTNSPGTGDTEAFF	1
CAMREGPRRGGSEKLVF_CASSPGLAGEQYF	1
CAMREGPRRGGSNYKLTF_CASSYSWGSGNTIYF	1
CAMREGPRSSNTGKLIF_CSAAREVAYEQYF	1
CAMREGPRVSGQNFVF_CASSKLEPKPNTEAFF	1
CAMREGPSGNTPLVF_CASRRDRGKIGTEAFF	1
CAMREGPTSYDKVIF_CASSFDLRAGQPQHF	1
CAMREGPVSSASKIIF_CAWSVGREARDTQYF	1
CAMREGPYGGSQGNLIF_CASSPGTGLNTEAFF	1
CAMREGQDFGNEKLTF_CASSQKTGQGVLDEKLFF	1
CAMREGQEGSGYSTLTF_CASSPSGRSNQPQHF	1
CAMREGQGAQKLVF_CASSTGGGQIPNTEAFF	1
CAMREGQGGNNRKLIW_CASSFRQGRYGYTF	1
CAMREGQGGSYIPTF_CASSAELAGDNEQFF	1
CAMREGQWGAGNNRKLIW_CASSQDQYSNQPQHF	1
CAMREGRAGGSYIPTF_CASSRLGGPYEQYF	1
CAMREGRAGSYQLTF_CASSSGYTDTQYF	1
CAMREGRAGTALIF_CASSQPLGERRPQHF	1
CAMREGRAGTYKYIF_CASSSFDRDREKDGYTF	1
CAMREGRASGGSYIPTF_CASSSGTGVYNEQFF	1
CAMREGRAYGGSQGNLIF_CASSYGTGIGNTIYF	1
CAMREGRDFGNEKLTF_CASSDPSGWGKMNTEAFF	1
CAMREGRDGQNFVF_CASRRFRDSPLHF	1
CAMREGRDKIIF_CATRWGTEAFF	1
CAMREGRDNFNKFYF_CASSDDRLNTEAFF	1
CAMREGREGQKLLF_CASSEAGLGIRTNTEAFF	1
CAMREGRFGGFKTIF_CASSQTGLAASYEQYF	1
CAMREGRFSGGYNKLIF_CASSLTNTNEQFF	1
CAMREGRGAQKLVF_CAIGPKTSGSFNEQFF	1
CAMREGRGNARLMF_CSVEGRDQLQFDGYTF	1
CAMREGRGNTPLVF_CASSPGGFSVGRKETQYF	1
CAMREGRGNYGQNFVF_CASSTDGVVTEAFF	1
CAMREGRGSGGYQKVTF_CASSVEGLSALNNEQFF	1
CAMREGRGSNYKLTF_CSAKNPSTYNEQFF	1
CAMREGRGTGANNLFF_CASSTIAGGPSDTQYF	1
CAMREGRGTGGFKTIF_CASSPSPSIRTDTQYF	1
CAMREGRGTNAGKSTF_CASSKRTESYEQYF	1
CAMREGRGYGGSQGNLIF_CASSVGLGNYNYGYTF	1
CAMREGRGYGQNFVF_CASSIIAGGPEADTQYF	1
CAMREGRISGTYKYIF_CASSQAGWSNQPQHF	1
CAMREGRKGGANNLFF_CASSLPLAADTQYF	1
CAMREGRKGGSYIPTF_CASSSNLAGVNNEQFF	1
CAMREGRLDSGGYQKVTF_CAISPGLLNEQFF	1
CAMREGRNAGNMLTF_CASSMEKRYTGKVRNEQFF	1
CAMREGRNRGSTLGRLYF_CASSQGRGQPQHF	1
CAMREGRNTGFQKLVF_CASSRVSGRATNEKLFF	1
CAMREGRNTPLVF_CASSFRTGGSNEQYF	1
CAMREGRRAGKSTF_CASSSSTGTKEKLFF	1
CAMREGRRGNAGKSTF_CASSLGQSSYEQYF	1
CAMREGRRSGGSNYKLTF_CASSQDRGSGNTIYF	1
CAMREGRSARQLTF_CASSGTGVASIYEQYF	1
CAMREGRSGGFKTIF_CSELPGVIRAQHF	1
CAMREGRSGGSYIPTF_CASSSRAGNTIYF	1
CAMREGRTGGYNKLIF_CSARADLPRGNQPQHF	1
CAMREGRTGSARQLTF_CSARDALQSTDTQYF	1
CAMREGRTQGAQKLVF_CSAPGRLNSNQPQHF	1
CAMREGRVRAGSYQLTF_CASSYRQGNTGELFF	1
CAMREGRVYDYKLSF_CSVEDPSSLPHEQYF	1
CAMREGRWGNEKLTF_CASSQDRVVLENIQYF	1
CAMREGRYGGATNKLIF_CASSRRASGKTGELFF	1
CAMREGRYGGSQGNLIF_CASIPLGGMNTEAFF	1
CAMREGRYGSEKLVF_CASSSPRSFNTEAFF	1
CAMREGRYQAGTALIF_CASSFAGPPTDTQYF	1
CAMREGSAGGTSYGKLTF_CASSEKVYTEAFF	1
CAMREGSDGQKLLF_CASSLRLAANEQFF	1
CAMREGSGANSKLTF_CASSLGPGQTYGRAF	1
CAMREGSGFGNEKLTF_CASSFYSGTNTGELFF	1
CAMREGSGGFKTIF_CASSLRGEGGYQPQHF	1
CAMREGSGGSNYKLTF_CASSDHSNRGLFYGYTF	1
CAMREGSGGYNKLIF_CASSDTGGYGNQPQHF	1
CAMREGSGNTGKLIF_CASSAYDYTDTQYF	1
CAMREGSIYGQNFVF_CASSLSGFSNQPQHF	1
CAMREGSNNARLMF_CASSPLGVKNTEAFF	1
CAMREGSNSGYALNF_CSARAGLVRGTDTQYF	1
CAMREGSNTGFQKLVF_CAISESSGRKTDTQYF	1
CAMREGSRGNKLVF_CASSYLDRFPTDTQYF	1
CAMREGSSGDKLTF_CASSSLTGGNQPQHF	1
CAMREGSSNDYKLSF_CASTPGTAIYEQYF	1
CAMREGSSNTGKLIF_CASSFKGNKYEQYF	1
CAMREGSYNNDMRF_CASSMLREQFF	1
CAMREGSYNTDKLIF_CASSQTGHSGANVLTF	1
CAMREGTETSGSRLTF_CASDRTANNEQFF	1
CAMREGTGGFKTIF_CASSAGQIISYEQYF	1
CAMREGTGGSEKLVF_CASSLRIASDNEQFF	1
CAMREGTGGSYIPTF_CSVRVSTDTQYF	1
CAMREGTGNFNKFYF_CASSYPLVSGGVGYTF	1
CAMREGTGNQFYF_CASSFFRGQETQYF	1
CAMREGTIPGTASKLTF_CASSPLIPGPSGANVLTF	1
CAMREGTLMFSSGTSYGKLTF_CASSIGAAYHTDTQYF	1
CAMREGTPGGNTGKLIF_CASMRERGGYTF	1
CAMREGTQGGSEKLVF_CASSLAATLFEQYF	1
CAMREGTTIQGAQKLVF_CASSEQGETNEKLFF	1
CAMREGTVGQFYF_CASSLRLAGGLETQYF	1
CAMREGVAVLAGTYKYIF_CASSSYSNSPLHF	1
CAMREGVEGFGNVLHC_CASSLEGYSSGANVLTF	1
CAMREGVKAAGNKLTF_CASTKAGESYNEQFF	1
CAMREGVNNAGNMLTF_CASNGLAGAAHEQYF	1
CAMREGVREYGNKLVF_CAISESLDKNYGYTF	1
CAMREGVRGSTLGRLYF_CASSHAADRGGTFF	1
CAMREGVSFGNEKLTF_CASSLGGVNTGELFF	1
CAMREGWDSSYKLIF_CSAPSRESHEQYF	1
CAMREGWFSDGQKLLF_CSARPGGATNYGYTF	1
CAMREGWGSGTYKYIF_CASSLGQENTGELFF	1
CAMREGWGSSYKLIF_CASSPPTGIQGTSGNTIYF	1
CAMREGWSGNTPLVF_CASSLLDRGNEKLFF	1
CAMREGWSSASKIIF_CSVPGASGRAQSFNEQFF	1
CAMREGWVRGSTLGRLYF_CASSAGQNTEAFF	1
CAMREGYFSGSARQLTF_CASSPSGNTDTQYF	1
CAMREGYGNKLVF_CATTLLGADPYNEQFF	1
CAMREGYNAGNNRKLIW_CASSPDRTGELFF	1
CAMREGYNNNDMRF_CASSLGLAGVLANEQFF	1
CAMREGYNTDKLIF_CASSYSRDSLHYGYTF	1
CAMREGYNTNAGKSTF_CASRSIGQGGTDTQYF	1
CAMREGYQETSGSRLTF_CASSYRVSGLETQYF	1
CAMREGYSGGGADGLTF_CASIRAGTTGQFF	1
CAMREGYSSASKIIF_CAWSVGRHTEAFF	1
CAMREGYSYGGSQGNLIF_CASSLKSRGEQFF	1
CAMREGYTDKLIF_CASTWGGTEAFF	1
CAMREGYTGRRALTF_CASSLSGVSTDTQYF	1
CAMREGYVIQGAQKLVF_CASSSESGRMSDTQYF	1
CAMREGYVRLMF_CAWSQGAGETQYF	1
CAMREHNAGNMLTF_CASSLGSSGSLYQETQYF	1
CAMREHSGNTGKLIF_CASSPGTDEKLFF	1
CAMREHSGNTPLVF_CAWTHGSGELFF	1
CAMREIAGGTSYGKLTF_CASSEVWDRGRSTDTQYF	1
CAMREIIQGAQKLVF_CASSRGGGTQYF	1
CAMREINNARLMF_CASRPPGHSSGANVLTF	1
CAMREINSGYALNF_CASSQDLQRLYNEQFF	1
CAMREIPNQFYF_CASSQWTGGNEQFF	1
CAMREIVGNNRLAF_CAAASQGIFHEQYF	1
CAMREKFGGGFKTIF_CASSQESGVNYGYTF	1
CAMREKHSGGSNYKLTF_CASSFPVTGWKGLAGTQYF	1
CAMREKPIKAAGNKLTF_CASSLPEGLVNTEAFF	1
CAMRELAFSGGYNKLIF_CASRWGGSQGTGELFF	1
CAMRELFTGGGNKLTF_CSMQGALEKLFF	1
CAMRELGFGGANSKLTF_CSAARGGETQYF	1
CAMRELGGGSNYKLTF_CSASGLVAGGPSEDTQYF	1
CAMRELGNVLHC_CSARGAGEIQETQYF	1
CAMRELGVIQGAQKLVF_CAWKDGGNTIYF	1
CAMRELIRTGANSKLTF_CASSPGTGSNYGYTF	1
CAMRELKAAGNKLTF_CASSFQGGFYGYTF	1
CAMRELLTGNQFYF_CASTLYRGGNQPQHF	1
CAMRELNTGNQFYF_CSVRSGSSYEQYF	1
CAMRELNTGTASKLTF_CATNSKANEKLFF	1
CAMRELRFSDGQKLLF_CASSFTANTEAFF	1
CAMRELSPIGFGNVLHC_CASSNSMRTYEQYF	1
CAMRELSTGNQFYF_CASTRRGLIGKLFF	1
CAMRELTSYGKLTF_CATSRRLPQHF	1
CAMRELVSGGYNKLIF_CASSETRYGTTGADYNEQFF	1
CAMREMDSSYKLIF_CASSSDRGEGEKLFF	1
CAMREMGLGRGSTLGRLYF_CASSVDGTGAETLHF	1
CAMREMHTGGFKTIF_CASSQGPREAYEQYF	1
CAMREMIRVGANSKLTF_CASSSGTTYNEQFF	1
CAMREMMTGANNLFF_CSAFDRSNQPQHF	1
CAMREMNRDDKIIF_CASSSREADTQYF	1
CAMRENDARLMF_CSATTGSSYNSPLHF	1
CAMRENDMRF_CASSYTGEYQPQHF	1
CAMRENDYKLSF_CASSQGWTSGIAEQFF	1
CAMRENGFGNVLHC_CASSLWSGETQYF	1
CAMRENNAGNMLTF_CASTHRPGEDEKLFF	1
CAMRENNYGQNFVF_CASSIDLRGKGETQYF	1
CAMRENNYGQNFVF_CASSPGLEDNQPQHF	1
CAMRENQAGTALIF_CASSLVGAKGYGYTF	1
CAMRENQGAQKLVF_CASSQPTTGTHTEAFF	1
CAMRENQGGSEKLVF_CASSRGLAGSGEQFF	1
CAMRENTGFQKLVF_CASSLTGTGVGNTEAFF	1
CAMRENTGNQFYF_CASRDLGLAGNTYEQYF	1
CAMRENTRTQGGSEKLVF_CASSQAGTGITDTQYF	1
CAMREPDGGAQKLVF_CSVDPGEGLGETQYF	1
CAMREPETSGSRLTF_CASRGLGEWYEQYF	1
CAMREPEVYSNYQLIW_CASSLTGTSATYEQYF	1
CAMREPFNDYKLSF_CASSPTSAQETQYF	1
CAMREPFTGGGNKLTF_CASSGDRGSNQPQHF	1
CAMREPGATNKLIF_CSGSSGRLTDTQYF	1
CAMREPGDAGGTSYGKLTF_CASSLRGSLHGYTF	1
CAMREPGGFKTIF_CSARVPSGRTDTQYF	1
CAMREPILTQGGSEKLVF_CATRTSGVVVEQFF	1
CAMREPMDSNYQLIW_CASSILAGGQGEQFF	1
CAMREPNNAGNMLTF_CASSELPGAQETQYF	1
CAMREPNNNDMRF_CASSRRLAGGSDTQYF	1
CAMREPPQGNTPLVF_CASSFGGGGEKLFF	1
CAMREPPSGTYKYIF_CASSLTRTASAGAFF	1
CAMREPPWNSGGSNYKLTF_CASSRQNQPQHF	1
CAMREPRTGNQFYF_CASRLGENEKLFF	1
CAMREPSSGAGSYQLTF_CASSFGPRPSGNTIYF	1
CAMREPTNFGNEKLTF_CASSQDRREGREQFF	1
CAMREPTNTGNQFYF_CASSLVRASGSIPTDTQYF	1
CAMREPTRSGSARQLTF_CASSRGQGISNQPQHF	1
CAMREPYYGGSQGNLIF_CASSQEGQGAWEKLFF	1
CAMREQIGSNYKLTF_CASIAARSSYEQYF	1
CAMREQTDSWGKLQF_CASSKDRNFGKNIQYF	1
CAMREQWSGNAGNMLTF_CASLGQGLIYGYTF	1
CAMRERAAGNKLTF_CASSLGPAGTGNTDTQYF	1
CAMRERAGGSEKLVF_CATNHKRVAEEQFF	1
CAMRERAGNNRKLIW_CSARSAGGGGQPQHF	1
CAMRERDYNQGGKLIF_CASSSTFPYEQYF	1
CAMRERGEGSQGNLIF_CASSLDPDGFSYEQYF	1
CAMRERGSNSGYALNF_CSARESGELFF	1
CAMRERGTGANNLFF_CASSDLGESPLHF	1
CAMRERGTGGFKTIF_CAWSGGLAGSFEQYF	1
CAMRERIGGSQGNLIF_CASSLKGQSLLPSYEQYF	1
CAMRERLKDTGNQFYF_CASSQDRGTRPTF	1
CAMRERMNSGYSTLTF_CSARDRLAGVEQFF	1
CAMRERMNTGFQKLVF_CASSEYDRTDTEAFF	1
CAMRERNFGNEKLTF_CASSPGHAGELFF	1
CAMRERPAGGSYIPTF_CSARVGGTGELFF	1
CAMRERQKRDDKIIF_CASIWTHSYNEQFF	1
CAMRERRASGAGSYQLTF_CASSWDLYAHTPNNEQFF	1
CAMRERRGTYKYIF_CASSPGQGYNEQFF	1
CAMRERRSGYSTLTF_CASSFKTSSRSDTQYF	1
CAMRERSAGKSTF_CSARGLAGVRVKNIQYF	1
CAMRERSQGNLIF_CASSQDVGRTDTQYF	1
CAMRERSSNTGKLIF_CASSEQGATNEKLFF	1
CAMRERTGGFKTIF_CSATDRDSTNNEKLFF	1
CAMRERTLTRGGSEKLVF_CATSRGKREAYNEQFF	1
CAMRERYQGAQKLVF_CASSLDRQGNQPQHF	1
CAMRERYSGGYQKVTF_CASSDNQGLAEPYNEQFF	1
CAMRESEYSGAGSYQLTF_CASSLRDRAEDTQYF	1
CAMRESFGNEKLTF_CASQGRGGVEQYF	1
CAMRESGNTGKLIF_CTTLAGYTEAFF	1
CAMRESGRGSTLGRLYF_CASSRDFSYNEQFF	1
CAMRESGSARQLTF_CASSVPGGAGELFF	1
CAMRESHSGNTPLVF_CASSPLQNTGELFF	1
CAMRESITGGGNKLTF_CATSRDSGQINEQFF	1
CAMRESLKGGSYIPTF_CSAGGSGPWTQYF	1
CAMRESNFGNEKLTF_CASSSAYNEQFF	1
CAMRESNTGNQFYF_CAWSVLAAGTQYF	1
CAMRESPDQTGANNLFF_CASKGRSYYGYTF	1
CAMRESTNFGNEKLTF_CASSLAPGQGNEQYF	1
CAMRESTYNTDKLIF_CASSILDGSKNTIYF	1
CAMRESVSGGSQGNLIF_CASSLARGTDTQYF	1
CAMRESYDSNYQLIW_CSAEQGTGELFF	1
CAMRETDNAGNMLTF_CASSLDYSLGGELFF	1
CAMRETDSWGKLQF_CASSSGQARGNSPLHF	1
CAMRETGGQNFVF_CASSLYRQVGEKLFF	1
CAMRETGNQFYF_CASSQDGFGQFF	1
CAMRETGSSNTGKLIF_CASRAGTGWYNEQFF	1
CAMRETGTGNQFYF_CASSHRLAGDPGGETQYF	1
CAMRETKRSRLTF_CASSLVPSFTSTDTQYF	1
CAMRETNYGQNFVF_CASSYSGGETEAFF	1
CAMRETYNFNKFYF_CASSLGQGDSNQPQHF	1
CAMREVARGSNYKLTF_CASSQDPRGGEQYF	1
CAMREVEFSGGYNKLIF_CASSHPDSPLHF	1
CAMREVFYGGATNKLIF_CASSEPGSPDTGELFF	1
CAMREVGNYGQNFVF_CATHDRDLYNEQFF	1
CAMREVGSYIPTF_CASKQGGNTEAFF	1
CAMREVGTSGTYKYIF_CSASESNQPQHF	1
CAMREVGYGGATNKLIF_CASSPTGFGANVLTF	1
CAMREVIGSGNTGKLIF_CASSLKRASTDTQYF	1
CAMREVKTGGFKTIF_CASSRTSGNRYNEQFF	1
CAMREVKTSYDKVIF_CASSWAGTSEGYF	1
CAMREVLYSGAGSYQLTF_CASSLFVGLDEKLFF	1
CAMREVNDYKLSF_CASSQPRLAGGETQYF	1
CAMREVNTGNQFYF_CASSPDHFPGGPGEQYF	1
CAMREVNTNAGKSTF_CASSLSSREGRSTDTQYF	1
CAMREVNYGGSQGNLIF_CASSSIEQIPDNEQFF	1
CAMREVPSGGSYIPTF_CASSLVQVEAFF	1
CAMREVPYSSASKIIF_CASSHWGAREERLNTEAFF	1
CAMREVQGAQKLVF_CASSVDGSSYNEQFF	1
CAMREVQPDSGYSTLTF_CASSRQGSYGYTF	1
CAMREVQTGANNLFF_CASIRDPEADTQYF	1
CAMREVRLEYGNKLVF_CASTDQSGYTF	1
CAMREVRMDSSYKLIF_CASSLESAGGRDNEQFF	1
CAMREVRSNDYKLSF_CASSLARTGGNNEQFF	1
CAMREVTGNQFYF_CATSRMAGGPRDEQFF	1
CAMREVTLVGVQGAQKLVF_CASSPGGNEKLFF	1
CAMREVTNYNQGGKLIF_CASSRTGTISYNEQFF	1
CAMREVTSGTYKYIF_CASSQAGTGAVYEQYF	1
CAMREVTYGGSQGNLIF_CASSLSGSPGHEQFF	1
CAMREVVLGGGADGLTF_CATNTEVGGRQPQHF	1
CAMREVVTGGGNKLTF_CASRSTKREIPYEQYF	1
CAMREVYSGGYQKVTF_CASSYSQYYEQYF	1
CAMREVYSGNTPLVF_CASTRDTGELFF	1
CAMREWEAGTALIF_CASSRMGTSGFSGANVLTF	1
CAMREWNSGNTPLVF_CASMQGRQPQHF	1
CAMREWQGGKLIF_CASSLGQSYEQYF	1
CAMREWVGRRALTF_CASSSQGAYEQYF	1
CAMREYKGGSEKLVF_CSAAQGIGSGNTIYF	1
CAMREYNFNKFYF_CASSGGSSLSITDTQYF	1
CAMREYPADKLIF_CASSELGTNYNEQFF	1
CAMRFQGAQKLVF_CASSYEGAGELFF	1
CAMRFSGGGADGLTF_CASSPGRGNQPQHF	1
CAMRFSTGGFKTIF_CASSAGNRGAITGELFF	1
CAMRFTGGGNKLTF_CASSPKDEQYF	1
CAMRFWGSKIIF_CASSSRSPSGSGLNEQFF	1
CAMRFYNTDKLIF_CASSSTSGDHSYEQYF	1
CAMRGAAGNKLTF_CASSRQGTGANVLTF	1
CAMRGAGAGSYQLTF_CASSSRRGGNQPQHF	1
CAMRGANNARLMF_CSVEDKRGSSYEQYF	1
CAMRGAPVTAKTIF_CASSESAGFETYEQYV	1
CAMRGDDKIIF_CASSFGQGGRGNTIYF	1
CAMRGDNAGKSTF_CSAGRTGDYLNTEAFF	1
CAMRGDPYGNEKLTF_CATSRDGLQGRETQYF	1
CAMRGDSNYQLIW_CASSLHGGAVYNEQFF	1
CAMRGDSSGYSTLTF_CASSYRGRVPEAFF	1
CAMRGDTGFQKLVF_CATGQGNYIQYF	1
CAMRGDTGRRALTF_CASSLASGLEKETQYF	1
CAMRGDTNAGKSTF_CASSVGGQGRAKNIQYF	1
CAMRGEISSGSARQLTF_CASSLFGGGSYEQYF	1
CAMRGETSYDKVIF_CASSWTEGQGLVEQYF	1
CAMRGEVTTSGTYKYIF_CASMYDRGFTNTGELFF	1
CAMRGFNAKLTF_CASSPKTAVMNTEAFF	1
CAMRGFTGANSKLTF_CATSEAGTDYGYTF	1
CAMRGGDNTDKLIF_CASSQLAGGTDTQYF	1
CAMRGGGFKTIF_CASREDAGDTEAFF	1
CAMRGGGKLIF_CASSDKFRASNEQFF	1
CAMRGGGRRALTF_CASSLGGDFYNEQFF	1
CAMRGGGTALIF_CASSVGTRLGADTQYF	1
CAMRGGGTASKLTF_CASSLVGARTGELFF	1
CAMRGGISSGSARQLTF_CASSLAGGPDKETQYF	1
CAMRGGNAGKSTF_CASSMHGSQETQYF	1
CAMRGGNAGNMLTF_CASRRGSSGANVLTF	1
CAMRGGNFNKFYF_CSARELAGAYEQYF	1
CAMRGGNQAGTALIF_CASRANLPLGTEAFF	1
CAMRGGNQGGKLIF_CASSFDRNYGYTF	1
CAMRGGNTGGFKTIF_CASSTPGDTASITKRTNTGELFF	1
CAMRGGNTPLVF_CASSLTGWEYNEQFF	1
CAMRGGSNYKLTF_CASSLDREETQYF	1
CAMRGGSNYKLTF_CASSLGQAGVADTQYF	1
CAMRGGTLKTIF_CASSPRLGLQYEQYF	1
CAMRGGVGGTSYGKLTF_CASSFGRGLRNNQPQHF	1
CAMRGGWEYGNKLVF_CASSQDTSGRSGELFF	1
CAMRGGYTGTASKLTF_CAWSVRLAGYNEQFF	1
CAMRGHNTDKLIF_CASSLIANEQFF	1
CAMRGINAGGTSYGKLTF_CASSQIDDSSTDTQYF	1
CAMRGIQGAQKLVF_CASSLLTEELFF	1
CAMRGITGGGNKLTF_CASSLRGKGTGELFF	1
CAMRGLAPENAGGTSYGKLTF_CASREDGYTF	1
CAMRGLEQAGTALIF_CASSSPGQGYQETQYF	1
CAMRGLGGGSQGNLIF_CASSESDRGGKLFF	1
CAMRGLLSGGGADGLTF_CASSLGGKTDTQYF	1
CAMRGLNDYKLSF_CASSPTIYEQYF	1
CAMRGLNTGGFKTIF_CASSPRVWGGSYEQYF	1
CAMRGLQGGSEKLVF_CSASWGTAQETQYF	1
CAMRGLWGGGSQGNLIF_CASSLSGSTDTQYF	1
CAMRGMNSGYSTLTF_CASSTTSAETYNEQFF	1
CAMRGMNTGNQFYF_CASKLTGTGGLTQYF	1
CAMRGMYSGGGADGLTF_CASSQDRVGTSYNEQFF	1
CAMRGNAGGTSYGKLTF_CASSLAPGRGGYTF	1
CAMRGNFGNEKLTF_CSCGGASGLETQYF	1
CAMRGNLNDYKLSF_CASGLDTQYF	1
CAMRGNQGGKLIF_CASSLRTSGKETQYF	1
CAMRGNRDDKIIF_CASSVGRTLRNTEAFF	1
CAMRGNSGGSNYKLTF_CAISVDRGEEQYF	1
CAMRGNSNDYKLSF_CATSDSGTGEETQYF	1
CAMRGNTGGFKTIF_CASSLGAGGSTDTQYF	1
CAMRGNTGGFKTIF_CASSYTGWVNDEQFF	1
CAMRGPDRGSTLGRLYF_CASSLGGSSSYNEQFF	1
CAMRGPGANSKLTF_CASSDGNRGSPLHF	1
CAMRGPGGGADGLTF_CASSLFLFSTTDTQYF	1
CAMRGPGNNRKLIW_CASSGVPGQGTSDNEQFF	1
CAMRGPLSGGYNKLIF_CASSLRGSHTEAFF	1
CAMRGPPYAGGTSYGKLTF_CASRIDRGGGGYTF	1
CAMRGPSNNNAGNMLTF_CASSQPSKRDRPNYGYTF	1
CAMRGPYSSASKIIF_CASSPGRSSGNTIYF	1
CAMRGQFGNEKLTF_CASSVGQLAGPTGELFF	1
CAMRGQGAQKLVF_CASSLRQGAWETQYF	1
CAMRGRGSGTYKYIF_CATSDKPTSGRGLAGELFF	1
CAMRGRLGAQKLVF_CASSFDNVANTGELFF	1
CAMRGRNRDDKIIF_CATFPTGMNTEAFF	1
CAMRGRNTGNQFYF_CASSIGQGANTGELFF	1
CAMRGSAGNKLTF_CASRLPGLAVYNEQFF	1
CAMRGSGGGADGLTF_CASRPPGTGGTEAFF	1
CAMRGSGGSNYKLTF_CASSELQDRGEKLFF	1
CAMRGSGNTGKLIF_CASSLQSGLAGRNEQFF	1
CAMRGSGSGNTGKLIF_CASSLAGGNEQYF	1
CAMRGSNTGKLIF_CSARGFGNTIYF	1
CAMRGSSASKIIF_CASFASDRSYNSPLHF	1
CAMRGSSGGSNYKLTF_CASSITGPLNTEAFF	1
CAMRGSSGGTSYGKLTF_CASSEAEGAYYEQYF	1
CAMRGSSYIPTF_CSARGREANSPLHF	1
CAMRGSSYKLIF_CASSEQGNHNSPLHF	1
CAMRGSTGGFKTIF_CATSDTTGPNTEAFF	1
CAMRGSYNFNKFYF_CASSYFRDFHGELFF	1
CAMRGTDQTGANNLFF_CASSLTRENFNEQFF	1
CAMRGTGAGSYQLTF_CASRVPGGSSGNTIYF	1
CAMRGTNDYKLSF_CASSSNRGMNTEAFF	1
CAMRGTQGGSEKLVF_CASSTRLAGMGNNEQFF	1
CAMRGTSGTYKYIF_CASSRGQTTGELFF	1
CAMRGTSGTYKYIF_CASSSRTGRGELFF	1
CAMRGTTSGTYKYIF_CSARDRGYYEQYF	1
CAMRGTYSNYQLIW_CASSQPNEQFF	1
CAMRGV_CASSLTGTREQYF	1
CAMRGVKGNFNKFYF_CASSLVGERYTF	1
CAMRGVRGSQGNLIF_CASSLGGPAAFF	1
CAMRGVSQGGSEKLVF_CASSPQPRTNTGELFF	1
CAMRGWNSGYSTLTF_CASSQSTGRLNSPLHF	1
CAMRGYASGGSYIPTF_CASSLGQGDYEQYF	1
CAMRGYMYSGGGADGLTF_CASSSRVTSGHEQFF	1
CAMRGYNQGGKLIF_CASSSPTPRRYEQYF	1
CAMRGYSSASKIIF_CASSFLQGADQKLFF	1
CAMRGYTGNQFYF_CASSLPDGGASNQPQHF	1
CAMRHNAGGTSYGKLTF_CASSDLLLGEQYF	1
CAMRHSGGYNKLIF_CASRGGGSSETQYF	1
CAMRHTGGFKTIF_CASRPRRAKEDEQYF	1
CAMRIHSGAGSYQLTF_CASSLTDYNEQFF	1
CAMRITHKLIF_CSVEGGTNYEQYF	1
CAMRKGGGNKLTF_CASRLGLAGEKGETQYF	1
CAMRKGGSYIPTF_CASSVEGGGQFF	1
CAMRKRGSTLGRLYF_CASSLADTQYF	1
CAMRKTANRDDKIIF_CASSLVETQYF	1
CAMRLAGANNLFF_CASSFNRIGHRGTGELFF	1
CAMRLGSSASKIIF_CASSQDNLGLAGEETQYF	1
CAMRLKQTGANNLFF_CASSWGHGNNEQFF	1
CAMRLLQGAQKLVF_CASNDPGQLTDTQYF	1
CAMRLNAGGTSYGKLTF_CASSQGLAGVPDTQYF	1
CAMRLNTGFQKLVF_CASSSPGLPHYEQYF	1
CAMRLQTNTGNQFYF_CASSFTLGTEAFF	1
CAMRLSETSGSRLTF_CAWSVLGSQPQHF	1
CAMRLTGGGNKLTF_CSARVASTDTQYF	1
CAMRLVGTSYGKLTF_CASSYTDTQYF	1
CAMRMGSTLGRLYF_CASSPGGNEQFF	1
CAMRMNTGFQKLVF_CASSLRRSDEQFF	1
CAMRNAGGTSYGKLTF_CASSAQRTSGRIEQYF	1
CAMRNGARLMF_CASSVSGPNTGELFF	1
CAMRNGNNRLAF_CASSRNTEAFF	1
CAMRNGRNTGFQKLVF_CASSPGLAGGEQYF	1
CAMRNLLRGSYIPTF_CASSMSISGDQPQHF	1
CAMRNNAGNMLTF_CASSPTAGVGLWYF	1
CAMRNTGNQFYF_CASSLRGGQGYGYTF	1
CAMRPAAYSGAGSYQLTF_CASSLGGGYNEQFF	1
CAMRPFKYSSASKIIF_CASREGTGLTSPLHF	1
CAMRPFPLFNARLMF_CASSYPSGQGKTDTQYF	1
CAMRPGGGADGLTF_CASSPYGRNQPQHF	1
CAMRPGGYQKVTF_CAWMKSVGNTIYF	1
CAMRPIIQGAQKLVF_CASSQGFAGAEQYF	1
CAMRPIKAAGNKLTF_CASSLRTGDNEQFF	1
CAMRPLGGGADGLTF_CASSQQRANTGELFF	1
CAMRPLYGDDKIIF_CASSQAARRSLAASTDTQYF	1
CAMRPNQAGTALIF_CASSHDRGPMNTEAFF	1
CAMRPNYGGSQGNLIF_CASSLARGDMGF	1
CAMRPQGGSEKLVF_CASSKGQINQPQHF	1
CAMRPREYGGATNKLIF_CASSSDNLFEAFF	1
CAMRPRMDSSYKLIF_CSAQKFGTSGSYEQFF	1
CAMRPRNRDDKIIF_CASSLGSLDTQYF	1
CAMRPRRDSNYQLIW_CASGSAGLAGEYNEQFF	1
CAMRPSGAGSYQLTF_CASSEGERSDEQFF	1
CAMRPSGYALNF_CASSDDRRLPYEQYF	1
CAMRPTDSWGKFQF_CASSHERQLSYEQYF	1
CAMRPYYTNAGKSTF_CASSPVSGARTEAFF	1
CAMRQGAQKLVF_CASSPGQGNQPQHF	1
CAMRQGGSEKLVF_CSVEGATGEGETQYF	1
CAMRQTGANNLFF_CAIRPTSGSIDTQYF	1
CAMRRASNTGKLIF_CASTLDTTLGETQYF	1
CAMRREGFGNVLHC_CAISSQGRSEKLFF	1
CAMRRFYGGSQGNLIF_CASSQPTGRRVGGELFF	1
CAMRRGNKLVF_CAWEYGNTEAFF	1
CAMRRGNTDKLIF_CASSVEPDRDSYEQYF	1
CAMRRIGYYGQNFVF_CASSGRVNEQFF	1
CAMRRLRMDSSYKLIF_CASSEYVVGLAGGPGEQYF	1
CAMRRNAGGTSYGKLTF_CASSFWSQETQYF	1
CAMRRQGGSEKLVF_CASSFTTVTSAGYTDTQYF	1
CAMRRSGNTPLVF_CASSITGVETQYF	1
CAMRRTGGFKTIF_CASSQLAGAQNIQYF	1
CAMRRVLVSSTGNQFYF_CASSVNMGSTDTQYF	1
CAMRRYSGGGADGLTF_CSATTGSEETQYF	1
CAMRSAGTYKYIF_CAISGADNQPQHF	1
CAMRSEAAGNKLTF_CASSKAGSSYNEQFF	1
CAMRSFNFGNEKLTF_CATSDPGPSAGDGYTF	1
CAMRSGAGAGSYQLTF_CASSPAEGTSGRSEQFF	1
CAMRSGGSEKLVF_CASSLGGNEQFF	1
CAMRSGGSYIPTF_CASNIQQNTEAFF	1
CAMRSGGYNKLIF_CASSAGVTDTQYF	1
CAMRSGSARQLTF_CASSPGGTDLYTEAFF	1
CAMRSGSGFSGGYNKLIF_CSARSAGTGANVLTF	1
CAMRSLNTGNQFYF_CASSVDTLIKGYTF	1
CAMRSLSSGSARQLTF_CASRMSGSALTDTQYF	1
CAMRSNTGFQKLVF_CASSVGGLAAVTDTQYF	1
CAMRSNYQLIW_CATSPGGLNEQFF	1
CAMRSYGNNRLAF_CASSLAGTPSTDTQYF	1
CAMRTASKLTF_CASSLVGTEETQYF	1
CAMRTGNQFYF_CASSFSTHYTF	1
CAMRTGNQFYF_CSARGTSGRALNEQFF	1
CAMRTGQGGSEKLVF_CASSLSSGGDSQFF	1
CAMRTIGNEKLTF_CSAISVSSYNEQFF	1
CAMRTNFGNEKLTF_CASRANGQGAREQYF	1
CAMRTPPSNDYKLSF_CASSFRGAYGYTF	1
CAMRTSGNTPLVF_CAISGNQGLASTEAFF	1
CAMRVDNARLMF_CASSYSIKSDLAGYIYEQYF	1
CAMRVDPGFQKLVF_CASMREGTDTQYF	1
CAMRVGGGADGLTF_CASSYSGGGIETQYF	1
CAMRVGGNMLTF_CASSARQGQSNQPQHF	1
CAMRVGSWGKFQF_CSARDRRLAGGVGELFF	1
CAMRVKNNAGNMLTF_CSARDLLRAEAFF	1
CAMRVLDSGAGSYQLTF_CASSLAGAYEQFF	1
CAMRVLGGATNKLIF_CASSLPGGGHTDTQYF	1
CAMRVLLNTGFQKLVF_CASSPFPSANTGELFF	1
CAMRVLSNFGNEKLTF_CASSLGLAGPKWETQYF	1
CAMRVNNAGNMLTF_CASSVAGLAGHEQFF	1
CAMRVNTGFQKLVF_CASRTGGGEQYF	1
CAMRVNTGGFKTIF_CASSLGLMNEQYV	1
CAMRVPAEGRRALTF_CASSQVIATDRLNTEAFF	1
CAMRVPNFGNEKLTF_CASSLQGTSGKTGELFF	1
CAMRVQGAQKLVF_CASSLGDTFRGYTF	1
CAMRVSGNTPLVF_CRVGSPLGQYF	1
CAMRVSHAGNMLTF_CASGSGRGFIDEQFF	1
CAMRVSPGNTPLVF_CASTLTGTGTFSGANVLTF	1
CAMRVSTNFGNEKLTF_CASSPLGGGYGYTF	1
CAMRVTDRDDKIIF_CASSFVVGTTNDEQYF	1
CAMRVTSGTYKYIF_CASRRQEVGQPQHF	1
CAMRVTSGTYKYIF_CAVRDRGGENTEAFF	1
CAMRVVGNNNDMRF_CASSYSTDSVKNIQYF	1
CAMRVVGYSTLTF_CASGLVNLPGLDRSSYNEQFF	1
CAMRVVQGAQKLVF_CASSRRATGGVGETQYF	1
CAMRVYGGATNKLIF_CASSSPDRDILGNQPQHF	1
CAMRVYTSGTYKYIF_CASTRGGRPDEQFF	1
CAMRYLGRRALTF_CASSYGGTSGDNEQFF	1
CAMRYNTGGFKTIF_CATSGTFLYNEQFF	1
CAMRYQGAQKLVF_CASGSLEQFF	1
CAMRYSGGGADGLTF_CASSPEPRGEKLFF	1
CAMRYSSASKIIF_CASRLEGSQGFGEQYF	1
CAMSAAEYGNKLVF_CASRASGRSYEQYF	1
CAMSAAGANSKLTF_CASTTGSYGYTF	1
CAMSAAGGSEKLVF_CASSLAGSGWNQPQHF	1
CAMSAANAGKSTF_CSVPDRPNAEAFF	1
CAMSAASGGGADGLTF_CSASPYGYTF	1
CAMSAASGTYKYIF_CASSILADIAKNIQYF	1
CAMSADFGNEKLTF_CASREFETQYF	1
CAMSADGNNRLAF_CASSLEGGDGEKLFF	1
CAMSADKAAGNKLTF_CASSLSTGGADTQYF	1
CAMSADQAGTALIF_CASSLSRGGAEAFF	1
CAMSADSNDMRF_CSASIADDEQYF	1
CAMSADSNYQLIW_CASSVRTGGLYGYTF	1
CAMSADTGGFKTIF_CASRPHGTSYEQYF	1
CAMSAEARLMF_CSAKAGTGDEKLFF	1
CAMSAEASGSRLTF_CASSVRLVWPQHF	1
CAMSAEGDMRF_CAISAQTGNTIYF	1
CAMSAEGNNRLAF_CASSISGQPLLEQYF	1
CAMSAEVGGNNRLAF_CAISGTSGTQETQYF	1
CAMSAFGANNLFF_CASSLRGDTIYF	1
CAMSAGASKIIF_CSPPTGSNTEAFF	1
CAMSAGDTGFQKLVF_CASSSQRGGSYEQYF	1
CAMSAGGGGGNKLTF_CSARDRGNYGYTF	1
CAMSAGGGNQFYF_CSAPGTSGSYNEQFF	1
CAMSAGGNNRLAF_CSAPGTGMVGNQPQHF	1
CAMSAGGSNYKLTF_CASSTRGAGELFF	1
CAMSAGGYQKVTF_CASSFTAGVQETQYF	1
CAMSAGKAAGNKLTF_CASSSQGYGYTF	1
CAMSAGNARLMF_CAWTPGRGEETQYF	1
CAMSAGNQGGKLIF_CASSRTLGGRGTTLYQETQYF	1
CAMSAGNTGFQKLVF_CASSPWALPHEQYF	1
CAMSAGQGAQKLVF_CASSLRRLAGEYEQYF	1
CAMSAGRGAQKLVF_CASSLGTSGRRDTQYF	1
CAMSAGRGSTLGRLYF_CSVKKTSGMGDTQYF	1
CAMSAGSGAGSYQLTF_CASSPRTNEQFF	1
CAMSAGSGNTGKLIF_CASRTFSYEQYF	1
CAMSAGSGNTPLVF_CASSPSTSTDTQYF	1
CAMSAGSSASKIIF_CASRAGTVINYEQYF	1
CAMSAGTGGGNKLTF_CASSRGGEGNEQFF	1
CAMSAGVARLMF_CASSNFDYEQYF	1
CAMSAHDYKLSF_CASSGGFSGNTIYF	1
CAMSAIGNQFYF_CASRGAKRGEQFF	1
CAMSAIGNQFYF_CASSYLGGKNTEAFF	1
CAMSAIGSARQLTF_CASSPISAAGANVLTF	1
CAMSAIISGGYNKLIF_CASSLIQGTGELFF	1
CAMSAINDYKLSF_CSARRPGTTEETQYF	1
CAMSAKDSSYKLIF_CSAAGTGGSFYEQYV	1
CAMSALGGATNKLIF_CASSITKTGETPQHF	1
CAMSALGNTGKLIF_CASSIVGNDEQYF	1
CAMSALNGGATNKLIF_CAWILAGGPVFYEQYF	1
CAMSALNQAGTALIF_CSARRGQARTDTQYF	1
CAMSALNTPLVF_CATSMRTGFNYGYTF	1
CAMSALYSSASKIIF_CATLTGSGTNYGYTF	1
CAMSAMGGSARQLTF_CATSLGSNTEAFF	1
CAMSAMNTGFQKLVF_CASSNLAGVGDEQFF	1
CAMSAMNTGFQKLVF_CASSQAGTVGTEAFF	1
CAMSAMVGGADGLTF_CASSLRPVLSYEQYF	1
CAMSANAGNMLTF_CSARREILSEQYF	1
CAMSANALNF_CSARYGSTDTQYF	1
CAMSANDYKLSF_CASRTLAGVKNIQYF	1
CAMSANGGFKTIF_CSVVDPNSGNTIYF	1
CAMSANGNKLVF_CATSGANTGELFF	1
CAMSANNAGNMLTF_CASNTRARQNYGYTF	1
CAMSANNFNKFYF_CAWFRGEQFF	1
CAMSANTGFQKLVF_CASSPAGYGYTF	1
CAMSANTGNQFYF_CASSLSQPQHF	1
CAMSANYKLSF_CASSGEPQETQYF	1
CAMSAPGAQKLVF_CASRGLAGNTGELFF	1
CAMSAPGGSYIPTF_CSARESRKSTLEAFF	1
CAMSAQGAQKLVF_CATSVGTDSNQPQHF	1
CAMSAQGAQKLVF_CSARLASSGANVLTF	1
CAMSAQGGSEKLVF_CASSHFSRGNEQFF	1
CAMSAQGNNRLAF_CASSFRLAGIQETQYF	1
CAMSAQGSGVGGTASKLTF_CASSQSYKNTIYF	1
CAMSAQRGSTLGRLYF_CASSLEFHEQFF	1
CAMSARFQKLVF_CASSQSRQGPIAGELFF	1
CAMSARGGADGLTF_CASSPRLAGRSGANVLTF	1
CAMSARGGADGLTF_CASSTPPAGLEAFF	1
CAMSARGGGADGLTF_CASSTTGASYNEQFF	1
CAMSARGGSNYKLTF_CASSLGGGPGELFF	1
CAMSARGSQGNLIF_CASRRSSGGFQETQYF	1
CAMSARMGAQKLVF_CASSPEGDSPLHF	1
CAMSARNAGNMLTF_CASSTGVNQPQHF	1
CAMSARNQGGKLIF_CASSFTTGTGEQYF	1
CAMSARNTGFQKLVF_CASSQGQGLYGYTF	1
CAMSARSGTYKYIF_CASKGDRGQTGELFF	1
CAMSASGAGSYQLTF_CASSYRQGLSEAFF	1
CAMSASGANNLFF_CASSTRLAAYNEQFF	1
CAMSASGGGFKTIF_CASSFGGYSSYGYTF	1
CAMSASGGSYIPTF_CASSLAGTGFSEAFF	1
CAMSASGGSYIPTF_CASSPQNLAGVGRETQYF	1
CAMSASGGTSYGKLTF_CASSDSPGGQPQHF	1
CAMSASGSARQLTF_CSAQTSGGTYEQYF	1
CAMSASQGGSEKLVF_CSARFPGGSGYTF	1
CAMSASSGGSNYKLTF_CATSLGQGIYNEQFF	1
CAMSASTGTASKLTF_CSARDGRRSNEKLFF	1
CAMSASYGNKLVF_CASSTNSGQETQYF	1
CAMSATDRGSTLGRLYF_CASSHLAGNTGELFF	1
CAMSATDTGNQFYF_CASSLRGDTGELFF	1
CAMSATGGADGLTF_CASSQDRALFYGYTF	1
CAMSATGNTGKLIF_CAWVDRRLPYEQYF	1
CAMSATGTASKLTF_CASSPSWLFDEQFF	1
CAMSATGTYKYIF_CASSLGVPTSGNTIYF	1
CAMSAVGMGADGLTF_CASSLGLAGRHEQYV	1
CAMSAVGNQFYF_CSARTGETQYF	1
CAMSAVGNTPLVF_CASSLLLGQKETQYF	1
CAMSAVYGGATNKLIF_CASGLAGANVLTF	1
CAMSAWAGGGADGLTF_CAWSTQGNEQFF	1
CAMSAWGSNDYKLSF_CSASVAGVSTDTQYF	1
CAMSAYETSGSRLTF_CASKRSGDSGNTIYF	1
CAMSAYNFNKFYF_CASSPPTRRGYNEQFF	1
CAMSAYYKLSF_CASSPNLAKNIQYF	1
CAMSDDDMRF_CASSYRDSYEQYF	1
CAMSDGTGYSTLTF_CASSMAGSTHF	1
CAMSDGYGNNRLAF_CASSGGPRASANSPLHF	1
CAMSDKAGTALIF_CATSTGYQPQHF	1
CAMSDLLYTGANSKLTF_CASSPAGAHEQFF	1
CAMSDNARLMF_CSVHRGRDLNNEQFF	1
CAMSDNNDMRF_CASSVGFNQWTALGLETQYF	1
CAMSDNQAGTALIF_CASSIAQGKWYEQYF	1
CAMSDPNDYKLSF_CASSVAGETQYF	1
CAMSDQAGTALIF_CSATVLASGAYEQYF	1
CAMSDRDTNDYKLSF_CASSQDRGQPQHF	1
CAMSDRGSTLGRLYF_CASSQEAGAGDTQYF	1
CAMSDRTGGFKTIF_CSATTGGRDTGELFF	1
CAMSDSFTGGGNKLTF_CASSPTSGDYNEQFF	1
CAMSDSGNTPLVF_CASSRGTNYGYTF	1
CAMSDSNYQLIW_CASSSRLEGWYEQFF	1
CAMSDTGGFKTIF_CASSDHRGRSQPQHF	1
CAMSDTGGFKTIF_CASSTTTGAPTEGQYF	1
CAMSDTGGFKTIF_CSVRVAGSYNEQFF	1
CAMSEAMDSSYKLIF_CSGDDANYGYTF	1
CAMSEDQAGTALIF_CSARYGTYEQYF	1
CAMSEDSNYQLIW_CASSLSGDTEAFF	1
CAMSEDTGGFKTIF_CASSLYHPGNYGYTF	1
CAMSEEDDKIIF_CASSLRDGRWTGELFF	1
CAMSEEGGSEKLVF_CASSPRGTADTQYF	1
CAMSEFRTSGSRLTF_CASKTTGAGGEQYF	1
CAMSEGAQKLVF_CATSRDRQETQYF	1
CAMSEGFQKLVF_CASSLGGSGSYGAETQYF	1
CAMSEGFSGGYNKLIF_CASRRQSGSEQYF	1
CAMSEGGIGSGTYKYIF_CASSTGQTYYEQYF	1
CAMSEGNAGNMLTF_CATSDRTGTAFF	1
CAMSEGRRALTF_CSVEAGGYEQYF	1
CAMSEGSLNAGGTSYGKLTF_CASSITLAGGNRQFF	1
CAMSEGTGGFKTIF_CASMGDHEQYF	1
CAMSEGTGGFKTIF_CASRDFSLNTGELFF	1
CAMSEGTTGGFKTIF_CASSQEVSSGNTIYF	1
CAMSEINDMRF_CASSIRTLNIQYF	1
CAMSELTGGGNKLTF_CASSSRGDGGAEQYF	1
CAMSENGRTALIF_CASSPGESGNTIYF	1
CAMSENSGGSNYKLTF_CASKTQYF	1
CAMSENSGGSNYKLTF_CSVEKAGPPYEQYF	1
CAMSENYGQNFVF_CASSPGPAPIYEQYF	1
CAMSEPPGGTSYGKLTF_CASSVVLGSGTQYF	1
CAMSEPTDKLIF_CASSGGFADTQYF	1
CAMSERAGKSTF_CASGRGGGWTEAFF	1
CAMSERNGNQFYF_CASSFGLVSTDTQYF	1
CAMSERQAGTALIF_CASSYTSQGAEETQYF	1
CAMSERYGKLTF_CSARPETGWSTDTQYF	1
CAMSESGGFKTIF_CASSLGQSTGYTF	1
CAMSESGSNYKLTF_CASTLGTVNEKLFF	1
CAMSESNAGNMLTF_CASTQGNEAFF	1
CAMSETGANNLFF_CAINTQGGNTEAFF	1
CAMSETGTASKLTF_CSAWAKNSGTPSSGANVLTF	1
CAMSETSYDKVIF_CSASGPRAEKLFF	1
CAMSEVGQKLLF_CSARDTYTDTQYF	1
CAMSEVSGTYKYIF_CASSLGYEPYTDTQYF	1
CAMSEWGLTGGGNKLTF_CASSFPKSRNNEQFF	1
CAMSFDNNNDMRF_CASSHSKAGGRSSYEQYF	1
CAMSFGGTSYGKLTF_CSARRLAGTNEQFF	1
CAMSFGGYQKVTF_CASEAPSNEQFF	1
CAMSFNDNYGQNFVF_CASSNRGFTEAFF	1
CAMSFNFGNEKLTF_CSASLAGAANTGELFF	1
CAMSFNQGGKLIF_CASSPPDRAYNEQFF	1
CAMSFPTGANSKLTF_CASSSLRGRGSGSIGNEQFF	1
CAMSGAAGGTSYGKLTF_CASSLVGGLGGNTIYF	1
CAMSGADGLTF_CASNLNRANEQFF	1
CAMSGAGAGSYQLTF_CATSDPGGAITDTQYF	1
CAMSGAGGADGLTF_CAISDPSSPETDTQYF	1
CAMSGAGNTGKLIF_CASSQQGALAFF	1
CAMSGAGSYQLTF_CASSHGTSAYEQYF	1
CAMSGAGSYQLTF_CASSIWGTEAFF	1
CAMSGAGSYQLTF_CASSLVTQGADTQYF	1
CAMSGAGTASKLTF_CSAFLAESNEQFF	1
CAMSGANDYKLSF_CASSHLGTDTQYF	1
CAMSGANTGFQKLVF_CASSPGSVQETQYF	1
CAMSGARLMF_CAISTDDGDQPQHF	1
CAMSGDQGGSEKLVF_CASSLGLRDNEQFF	1
CAMSGEAGTALIF_CASSAGGQGNSPLHF	1
CAMSGEGGSQGNLIF_CASSIRSNQPQHF	1
CAMSGESGGSNYKLTF_CASSYSTVTDTQYF	1
CAMSGESGGSNYKLTF_CAWSVGTTWETQYF	1
CAMSGETSGSRLTF_CSARDPGTITDTQYF	1
CAMSGGFTGGGNKLTF_CSARRLASVGFEQYF	1
CAMSGGGGNKLTF_CASSQGGDTIYF	1
CAMSGGGSYIPTF_CATSDTEVSTGELFF	1
CAMSGGNKLTF_CASSQDPGASGRDEQFF	1
CAMSGGNNRKLIW_CASSLGLAGVETQYF	1
CAMSGGNTGNQFYF_CASSQDYHGYTF	1
CAMSGGRGGATNKLIF_CASSLANRGYTF	1
CAMSGGTGANNLFF_CSVRTFGGKVEKLFF	1
CAMSGGTSYGKLTF_CASSQETATNEKLFF	1
CAMSGGTSYGKLTF_CSARDRVDTQYF	1
CAMSGGYNARLMF_CSARESGGRGSGELFF	1
CAMSGIQGAQKLVF_CASSVDNSPQDTQYF	1
CAMSGLGGYNKLIF_CASSLVRTNTDTQYF	1
CAMSGLTGTASKLTF_CASSLQGLTEAFF	1
CAMSGMRGAQKLVF_CASSLTRIGTGELFF	1
CAMSGNGGATNKLIF_CASSERRSYSNQPQHF	1
CAMSGNKLSF_CSGGSGTTDTQYF	1
CAMSGNNAGNMLTF_CATSREGGRNSNQPQHF	1
CAMSGNQAGTALIF_CASSYSGPDQETQYF	1
CAMSGNQGGKLIF_CASSLTGDRAGEQYF	1
CAMSGNSGGSNYKLTF_CGLSSYNEQFF	1
CAMSGNTDKLIF_CSAREEFGTRGGWSYNEQFF	1
CAMSGPGGGNKLTF_CASSLASQGVNREQYF	1
CAMSGPGGSYIPTF_CASSLHQGARSSYNEQFF	1
CAMSGPNYGQNFVF_CSARDDPTGGHGYTF	1
CAMSGQSGGYQKVTF_CASSSWSWTGETQYF	1
CAMSGQTGANNLFF_CASSSPPSVGYPGLALTYEQYF	1
CAMSGRGSGGYQKVTF_CASSLGPNQPQHF	1
CAMSGSARQLTF_CASSIIDTGFYGYTF	1
CAMSGSGGGADGLTF_CASMSGGPINEQFF	1
CAMSGSGGSNYKLTF_CASSSGPAGEQFF	1
CAMSGSGGYNKLIF_CASSPRQASNQPQHF	1
CAMSGSNAGNNRKLIW_CASSLAKWDFGKGHEQYF	1
CAMSGSNDYKLSF_CAWSRGEATQYF	1
CAMSGSNFGNEKLTF_CSAVSGEAGTDTQYF	1
CAMSGSPYSGAGSYQLTF_CSVENSGLGRDGYTF	1
CAMSGTGFQKLVF_CASSQDRTVQETQYF	1
CAMSGTSGTYKYIF_CASSLNGQGNSPLHF	1
CAMSGTSGTYKYIF_CSAGKREGTTDTQYF	1
CAMSGVHASGGSYIPTF_CASSTGQGGSPLHF	1
CAMSGVMNTGFQKLVF_CASSQDDGTYEQYF	1
CAMSGVQGAQKLVF_CASSPPGRLNTEAFF	1
CAMSGVSGAGSYQLTF_CASSPFGELGYQETQYF	1
CAMSGVTGGGNKLTF_CSAEDRATEAFF	1
CAMSGYSSASKIIF_CASSLRREGTDTQYF	1
CAMSHDRGSTLGRLYF_CASSPGQRVVQETQYF	1
CAMSHLLDTGRRALTF_CATSVEGGTEAFF	1
CAMSHMDTGRRALTF_CASSLSSGSGGEQFF	1
CAMSHPENRDDKIIF_CASSSLAGGVNTDTQYF	1
CAMSINDYKLSF_CASSLRPASYEQYF	1
CAMSINGYGNNRLAF_CASRPTAGGTTDTQYF	1
CAMSITGNQFYF_CASSYSDLFNQPQHF	1
CAMSITGTYKYIF_CASSLLVEGELFF	1
CAMSKAAGNKLTF_CASSLGPMTGTYGYTF	1
CAMSKAAGNKLTF_CASSRQGAMNTEAFF	1
CAMSKAAGNKLTF_CSAREGRRSTYEQYF	1
CAMSKDQTGANNLFF_CASSLWTGYNEQFF	1
CAMSKGAQKLVF_CASGPSPGLAETGGEETQYF	1
CAMSKGAQKLVF_CASSQDKETQYF	1
CAMSKGQGAQKLVF_CASSSGPTQNIQYF	1
CAMSKGSYKLIF_CATSDALSGTGGASTDTQYF	1
CAMSKQGAQKLVF_CSAQHSGLATNEQFF	1
CAMSKVLTGGGNKLTF_CASSRETSGSGPEQFF	1
CAMSLEYGNKLVF_CATRSNTDTQYF	1
CAMSLGNDMRF_CASSQRPEGPQGTQYF	1
CAMSLGRAGGFKTIF_CSAPSRTTYEQYF	1
CAMSLKTSYDKVIF_CASSPPAGRAGTGELFF	1
CAMSLLRDDKIIF_CASTQGANEQFF	1
CAMSLMNSGYSTLTF_CASSSGTGQTGGLSEQFF	1
CAMSLNAGNNRKLIW_CASSDHSGTPGPDTQYF	1
CAMSLNDYKLSF_CASSWYFDKQYF	1
CAMSLNQAGTALIF_CASKSSGSNYGYTF	1
CAMSLNSGGYQKVTF_CASSESPLAGGRDTQYF	1
CAMSLNTGGFKTIF_CASKPDTLAKNIQYF	1
CAMSLNTGNQFYF_CSARDMQGRMSNNYGYTF	1
CAMSLNYGGSQGNLIF_CASSPTGGGIQYF	1
CAMSLNYGGSQGNLIF_CASTPGTTGANVLTF	1
CAMSLQGAQKLVF_CAIWRTSGINEQFF	1
CAMSLQGGGNKLTF_CSVEEAGVRDYGYTF	1
CAMSLSGAGSYQLTF_CASSPSRNTGMTYEQYF	1
CAMSLSGGYNKLIF_CASSPRGQAVTDTQYF	1
CAMSLSGTYKYIF_CASRPSGTSGNYEQYF	1
CAMSLSNTPLVF_CSARASSGNTIYF	1
CAMSLSYNFNKFYF_CSVVGTGELFF	1
CAMSLTGNQFYF_CASSLVVAGVHNEQFF	1
CAMSLTNAGGTSYGKLTF_CATSDFQGGDTQYF	1
CAMSLTWYSSASKIIF_CASSSGRVSKSNTGELFF	1
CAMSLVNAGNNRKLIW_CASRVRSTNYGYTF	1
CAMSLWSSASKIIF_CASSISQETQYF	1
CAMSMDSNYQLIW_CSASELAGLNNEQFF	1
CAMSMNTGFQKLVF_CASFGQGIEAFF	1
CAMSNPTGNQFYF_CSASPSGSGETQYF	1
CAMSNQAGTALIF_CASSIVGTQETQYF	1
CAMSNRPIF_CAPKRGANTEAFF	1
CAMSNSGNTPLVF_CASSLAVDREKLFF	1
CAMSNTGNQFYF_CASSPYSGSLFNEQFF	1
CAMSPDSNYQLIW_CASSSAPERRNTEAFF	1
CAMSPDYATQGGSEKLVF_CASSHTTFAGYGYTF	1
CAMSPGGKLIF_CSADGTGGDYGYTF	1
CAMSPGGSYIPTF_CASSGQGASYEQYF	1
CAMSPGGSYIPTF_CASSLDSREIDTQYF	1
CAMSPGNTPLVF_CASSRTENYGYTF	1
CAMSPGSARQLTF_CASSRPQGGNEQFF	1
CAMSPGSGNTGKLIF_CAAGGRYEQYF	1
CAMSPIARLMF_CASSSGTSGIEELFF	1
CAMSPISGGYQKVTF_CASSQGQGDSKNIQYF	1
CAMSPISSGSARQLTF_CATSDLTPSSYNEQFF	1
CAMSPLFHPGAGSYQLTF_CASSHPTSGTGYVLTF	1
CAMSPLGGATNKLIF_CASSLRDSNEKLFF	1
CAMSPLGNNNDMRF_CASSRFSGSSQETQYF	1
CAMSPMNTGFQKLVF_CASSLRQGLNTQYF	1
CAMSPNNNARLMF_CASSMMLAGAELFF	1
CAMSPNSADSWGKFQF_CASSYSGEAYNEQFF	1
CAMSPNSGGYQKVTF_CASSLRSENTGELFF	1
CAMSPNTGFQKLVF_CASSPDGGQGATEQFF	1
CAMSPNTGNQFYF_CASSHLTSGRARGEQFF	1
CAMSPPLREKLTF_CSARMGGNGGEQYF	1
CAMSPPNDYKLSF_CSARAGRSLNEQFF	1
CAMSPPNTNAGKSTF_CARQGDQETQYF	1
CAMSPQGGSEKLVF_CASRPGQGGYTIYF	1
CAMSPRGGATNKLIF_CASSYGGVGTEAFF	1
CAMSPRGGGYNKLIF_CASSEAGRSSTDTQYF	1
CAMSPRYSSASKIIF_CASSIKRDAGELFF	1
CAMSPSFNKFYF_CASRGASNQPQHF	1
CAMSPSGAGSYQLTF_CSARETASPF	1
CAMSPSRSSASKIIF_CSARTGQGAGGYTF	1
CAMSPTGANSKLTF_CASSQFHLTNYGYTF	1
CAMSPTGGFKTIF_CASSSGTSGSGYEQYF	1
CAMSPTGGGNKLTF_CASSVATGNTEAFF	1
CAMSPTTGGFKTIF_CASSSYTGVTKNIQYF	1
CAMSPVGGGFKTIF_CASSIGAGGNEQFF	1
CAMSPWDYKLSF_CASTSYNEQFF	1
CAMSPWEASKLTF_CSVRQGHTEAFF	1
CAMSPYSGNTPLVF_CAWDAPVLPRYGYTF	1
CAMSQGQGAQKLVF_CASSLGGLNTEAFF	1
CAMSQNNAGNMLTF_CATSRDTDHQPQHF	1
CAMSQNSGGSNYKLTF_CSAGTRSYGYTF	1
CAMSQPSGGSYIPTF_CASRTGGNSPLHF	1
CAMSQTGGGADGLTF_CASSYSWGGTEKLFF	1
CAMSRDFGNEKLTF_CASSQGGLEVEQFF	1
CAMSRDRSGYSTLTF_CASSLGGYRSYNEQFF	1
CAMSREAAGNKLTF_CASRPSGVGGAGTEAFF	1
CAMSRFTGNQFYF_CASSERGVGPSYEQYF	1
CAMSRGGANSKLTF_CASSLGGSETQYF	1
CAMSRGMDSSYKLIF_CASSPGQGASQPQHF	1
CAMSRGNNRLAF_CAWTDRTGVNQPQHF	1
CAMSRGSGNTPLVF_CSAREVRGQGGKGYQAFF	1
CAMSRGSNYKLTF_CSARDVGGLVDTQYF	1
CAMSRGYSTLTF_CASSYPEGETQYF	1
CAMSRLFFGNEKLTF_CASTPKVRERNTEAFF	1
CAMSRLGGYQKVTF_CASSLGQTYNEQFF	1
CAMSRLNRDDKIIF_CASSSGLKNRDNQPQHF	1
CAMSRLSGGYNKLIF_CASRTNRGLTYEQYF	1
CAMSRLYGGSQGNLIF_CASRRDSGGAFF	1
CAMSRMDSSYKLIF_CASSLAFFSDLREGTDTQYF	1
CAMSRNAGKSTF_CATSAASGKEGGYNEQFF	1
CAMSRNQGGKLIF_CASSPSRLAGVDNEQFF	1
CAMSRNSGNQFYF_CATSDPRGYSGANVLTF	1
CAMSRNTGGFKTIF_CASHGGTNEKLFF	1
CAMSRPGQAGTALIF_CASSEGHFKEQYF	1
CAMSRRGGFQKLVF_CSARSSGAYNEQFF	1
CAMSRSGAGSYQLTF_CSARGTGGVGNQPQHF	1
CAMSRSNDYKLSF_CASSLVGNGYTF	1
CAMSRSNDYKLSF_CATTDGQAQETQYF	1
CAMSRTGANSKLTF_CAWSFWDKNSPLHF	1
CAMSRTGNQFYF_CSASTSGVNTGELFF	1
CAMSRTSGGTSYGKLTF_CASRDTGSSGNTIYF	1
CAMSRTSGTYKYIF_CASSFEAQETQYF	1
CAMSRTSGTYKYIF_CSARPPSGIYEQYF	1
CAMSSARQLTF_CASGVENEQFF	1
CAMSSDSGAGSYQLTF_CSAREGAGDTEAFF	1
CAMSSGAGSYQLTF_CASRIMGLQSNEQFF	1
CAMSSGAGSYQLTF_CASSLTGQGTSGYTF	1
CAMSSGGSNYKLTF_CASSFNTGELFF	1
CAMSSGNTGKLIF_CASSLEGQGHYEQYF	1
CAMSSGNTGKLIF_CASSPQGGEETQYF	1
CAMSSGSARQLTF_CASSPGTRSYEQYF	1
CAMSSGTNAGKSTF_CASSNDPYQETQYF	1
CAMSSGTYKYIF_CASSLSGTYNEQFF	1
CAMSSIGFGNVLHC_CASSLGDGYEQYF	1
CAMSSMDSNYQLIW_CSVPLGETQYF	1
CAMSSNDYKLSF_CASSYSGRQETQYF	1
CAMSSNDYKLSF_CASWGSTGELFF	1
CAMSSNSGGGADGLTF_CASSPGGGKGNTEAFF	1
CAMSSNTGFQKLVF_CASLIGDTQYF	1
CAMSSPRGTGANSKLTF_CASTGSRTDTQYF	1
CAMSSRGGSNYKLTF_CASSLRSDSPIGYTF	1
CAMSSSGSARQLTF_CASSRISGETQYF	1
CAMSSTGNQFYF_CASSNSRATYEKLFF	1
CAMSSVGGSNYKLTF_CASSLGGSTDTQYF	1
CAMSSYNQAGTALIF_CASSSLQGWPTEAFF	1
CAMSSYTGGFKTIF_CASSHFTGDTYNEQFF	1
CAMSTFGNQFYF_CSARALWERTDTQYF	1
CAMSTGANSKLTF_CASTTGVISNQPQHF	1
CAMSTGGGNKLTF_CSAPEKGLEQYF	1
CAMSTINSGNTPLVF_CASSDASWTVGNYGYTF	1
CAMSTSGTYKYIF_CASSIEPWLNQPQHF	1
CAMSTSSGSARQLTF_CSARHSLGETQYF	1
CAMSTTNAGKSTF_CASSYPPPGGSYEQYF	1
CAMSTVGGGSYIPTF_CASSSPGQAYEQYF	1
CAMSVAGGTSYGKLTF_CASSPLTGTGIYEQYF	1
CAMSVDNYGQNFVF_CASSTGLAGVHGELFF	1
CAMSVDSGGYQKVTF_CASDPGQGTSPLHF	1
CAMSVEDYKLSF_CASSLDQDSFTGELFF	1
CAMSVGFGNVLHC_CASSLGTSGGDTQYF	1
CAMSVGGANSKLTF_CASSQAGGNTGELFF	1
CAMSVLMNTGFQKLVF_CASSLAGLPENEQFF	1
CAMSVNNDMRF_CASRAKGFTEAFF	1
CAMSVNSGGSNYKLTF_CASRSLGTGNQPQHF	1
CAMSVNTGGFKTIF_CASGYTSSRMGPYNEQFF	1
CAMSVPGADGLTF_CASSSPGVDYEQYF	1
CAMSVRLGSWGKLQF_CASRGGTANTGELFF	1
CAMSVRSNDYKLSF_CASSLSRMDRRGPETQYF	1
CAMSVSFGNEKLTF_CSAKTANQPQHF	1
CAMSVSGAGSYQLTF_CASSPQQGSGETQYF	1
CAMSVSGGSNYKLTF_CSARFSGRVEQFF	1
CAMSVSGGYNKLIF_CASSFSPGLAGGRSGTDTQYF	1
CAMSVSGNTGKLIF_CASNRNSGANVLTF	1
CAMSVSGNTPLVF_CSAAYGLAELPNEQFF	1
CAMSVSGYSTLTF_CASSPGLRGVGRLNEQFF	1
CAMSVSNDYKLSF_CASSPSLGAFHEQYF	1
CAMSVSNDYKLSF_CSAPREGSGELFF	1
CAMSVSNNARLMF_CASSSPGGRTGELFF	1
CAMSVSNQAGTALIF_CASSFSGRATDTQYF	1
CAMSVTGSSYKLIF_CASSSPPGQAHL	1
CAMSVWGYSTLTF_CASSSGLAGITSTDTQYF	1
CAMSVYNFNKFYF_CASSQQGGDEQYF	1
CAMSWNTGNQFYF_CASSLIPGSSGRAGEQFF	1
CAMSWYSSASKIIF_CSARDSYDNYGYTF	1
CAMSYNNNDMRF_CASSEADTQYF	1
CAMSYPNDYKLSF_CASSKTGNTEAFF	1
CAMTAGANDYKLSF_CASSPRGGMNTEAFF	1
CAMTAGYQKVTF_CAWSKYTEAFF	1
CAMTFFGNEKLTF_CSVLRELYNEQFF	1
CAMTFNSGGSNYKLTF_CASSGTTISEETQYF	1
CAMTGETSGSRLTF_CASRSAEVYSTDTQYF	1
CAMTGGSTLGRLYF_CATSRDRGQETQYF	1
CAMTGKDRGSTLGRLYF_CASRGTGNSGYTF	1
CAMTGSYIPTF_CASSPGGDDGYTF	1
CAMTGYAGNMLTF_CASSHPGRVHEQYF	1
CAMTHYGGSQGNLIF_CASSPPVLRALTDTQYF	1
CAMTISGGYQKVTF_CASSPLGDTQYF	1
CAMTKAAGNKLTF_CASSQEDNEKLFF	1
CAMTKGAQKLVF_CASSPWGQGRYEQYV	1
CAMTKINTNAGKSTF_CASSLTSGATNYGYTF	1
CAMTKNIIQGAQKLVF_CASSSTGQISGNTIYF	1
CAMTLGGGSASKIIF_CASSDKNSGANVLTF	1
CAMTLGGSYIPTF_CASSEGTSGSLDTQYF	1
CAMTLGSNDYKLSF_CASSQQDPKNIQYF	1
CAMTLINNAGNMLTF_CATSDFGLSVGDTQYF	1
CAMTLNNDYKLSF_CSAASGDGSTGELFF	1
CAMTLNTNAGKSTF_CASSPGLAGAPEQFF	1
CAMTLNYKLTF_CASSLAGAQNEQFF	1
CAMTLRGAQKLVF_CSAPQQGRNGELFF	1
CAMTLRSGNTPLVF_CASSYVVREETQYF	1
CAMTLSFGNVLHC_CASSQGDRGYTF	1
CAMTLSYQSSASKIIF_CASRPGNSPLHF	1
CAMTLTGNQFYF_CSARGLGAIFYNEQFF	1
CAMTMNYGGSQGNLIF_CASSLREDTEAFF	1
CAMTNSGGYQKVTF_CSVEGTDHNEQFF	1
CAMTNSNSGYALNF_CASSWSNPTEAFF	1
CAMTNYQLIW_CASLSRDRTDTQYF	1
CAMTPGGTRGYSTLTF_CASSFHPGASTNEKLFF	1
CAMTPGSGNTGKLIF_CASSFPGRSYEQYF	1
CAMTPGYSSASKIIF_CASSPLSDRAIGTGELFF	1
CAMTPKFMDTGRRALTF_CSRINALRGEQYF	1
CAMTPPVGGSQGNLIF_CASRRTGVGTGELFF	1
CAMTPRYFGNEKLTF_CASPPGAGGTDTQYF	1
CAMTPSGTYKYIF_CASSPGTTDTQYF	1
CAMTPSSNTGKLIF_CASSLGGPNTGELFF	1
CAMTQGAQKLVF_CASSSGMRETQYF	1
CAMTRFTGGGNKLTF_CASSLVNTEAFF	1
CAMTRGGAGKSTF_CASSEAGGGVQPQHF	1
CAMTRGNQFYF_CASAALAAAQETQYF	1
CAMTRGTSYGKLTF_CASTAASSTDTQYF	1
CAMTRRSGGGADGLTF_CASSAEGGRVGKNIQYF	1
CAMTRSGGGADGLTF_CASSHLTGGRGYGYTF	1
CAMTRSGSEKLVF_CAWSVLGNEQFF	1
CAMTRSNDYKLSF_CASSVGQGRETEAFF	1
CAMTRYILTGGGNKLTF_CASSLNLGLAGPPTDTQYF	1
CAMTSATGNQFYF_CASSDTRNEKLFF	1
CAMTSGGSYIPTF_CASSQAFQGYGYTF	1
CAMTSGGYQKVTF_CASSPPGQDVEKLFF	1
CAMTSGTYKYIF_CASSLAGETQYF	1
CAMTSGTYKYIF_CASSQAARREEKEQFF	1
CAMTSKTSYDKVIF_CASSPRDLPIGYTF	1
CAMTSLSQGGSEKLVF_CASSLIGPYYEQYF	1
CAMTSNSGYALNF_CSAREGVSNTGELFF	1
CAMTSPAGGTSYGKLTF_CAISDGVSLDQPQHF	1
CAMTSYSGAGSYQLTF_CASRPYRGNQPQHF	1
CAMTTDSWGKLQF_CASSTSSQGTGQETQYF	1
CAMTTGYNAGNMLTF_CASSLEGSYEQYF	1
CAMTTLNAGNMLTF_CASTISPGSAGELFF	1
CAMTTPSGGAGSYQLTF_CATSDSGFEKVYNEQFF	1
CAMTTQSSYKLIF_CASSLAREVGTGELFF	1
CAMTTSGNTGKLIF_CASSSDAFKQFF	1
CAMTTSGTYKYIF_CASRPTGAAGELFF	1
CAMTTYNQGGKLIF_CASSQTGQGGTEAFF	1
CAMTVGDYKLSF_CAWNLPTGNNEQYF	1
CAMTVITQGGSEKLVF_CATSDWPKTSGRVNEQFF	1
CAMTVNQAGTALIF_CASRSAGSGSPLHF	1
CAMTWNTGNQFYF_CASSPLSSSYEQYF	1
CAMTYNNAGNMLTF_CASSHGQGYEQYF	1
CAMTYSSASKIIF_CAWTTPNGDPFF	1
CAMTYTGNQFYF_CSPKRRRGSETQYF	1
CAMVAAGNKLTF_CASRRDSQETQYF	1
CAMVLAGGTSYGKLTF_CASSLEREWGEQFF	1
CAMVLTGGGNKLTF_CASSSLGVFGTDTQYF	1
CAMVRGGGSNYKLTF_CASSQEPLGQATNEKLFF	1
CAMWAGGYNKLIF_CASSEGTSGSDFF	1
CAMWAGGYQKVTF_CASSLMEQGRYEQYV	1
CAMWEGGSQGNLIF_CASSLAGRASYGYTF	1
CAMWETSGSRLTF_CAIQGDDEKLFF	1
CAMWGYQKVTF_CASSFMGGNTGELFF	1
CAMWLQGAQKLVF_CAGRDTANYGYTF	1
CAMWNSGGSNYKLTF_CASTPWLAGGLVTGELFF	1
CAMWSGQLTF_CASKGSYNEQFF	1
CAMYGNAGGTSYGKLTF_CASSYPGGAQFF	1
CAMYHLSGTASKLTF_CASSPSGTSNQPQHF	1
CAMYRGTGKLIF_CASSLDRAGNTIYF	1
CAMYSSASKIIF_CASKGQGTEAFF	1
CANAGWGKLQF_CASSLEGTSDTQYF	1
CANDRGSTLGRLYF_CASSQVRTNEKLFF	1
CANEDTGRRALTF_CASSQGLGGTMAYNEQFF	1
CANFGNEKLTF_CSVPRQGTNYGYTF	1
CANLEGQNFVF_CASSLAGGSDTQYF	1
CANPNQGGKLIF_CSATGLAGDYEQYF	1
CANRDDKIIF_CASRQFGTSDNEQFF	1
CANRNAGGTSYGKLTF_CASSETGKEAQHF	1
CANSGAGSYQLTF_CASRGVDQPQHF	1
CANSGGSNYKLTF_CASSQGGSSDYEQYF	1
CANSGSARQLTF_CASSRDRGDTQYF	1
CANSGTYKYIF_CATIGPPILQTQYF	1
CANTGNQFYF_CASSQDISGSYNEQFF	1
CANTGNQFYF_CASTASYTGSGANVLTF	1
CANTGRRALTF_CASSLGQGGLAGVDEQFF	1
CANTNAGKSTF_CASSQLGSGAYNEQFF	1
CANYNNNDMRF_CASSSVTGGKFNYGYTF	1
CAPAAGGTSYGKLTF_CASSLMGLADTDTQYF	1
CAPADQTGANNLFF_CASSLTGVAGELFF	1
CAPADSNYQLIW_CASSEGDSPEKLFF	1
CAPADSNYQLIW_CASSEGSGGTDTQYF	1
CAPAGGNTGKLIF_CASSLLIGKNTEAFF	1
CAPAGGSYIPTF_CASSEILASAEQFF	1
CAPAGGTSYGKLTF_CASSLRTGGDTEAFF	1
CAPAGGTSYGKLTF_CAYSLWTVNSPLHF	1
CAPAGKLTF_CASSLGTSGRVMNEQFF	1
CAPAGSARQLTF_CASSMWAVANSYEQYF	1
CAPAHGNNRLAF_CASSLGGALEAFF	1
CAPALYNQGGKLIF_CASLLGPAGNEQFF	1
CAPANAGGTSYGKLTF_CASSITGFGNQPQHF	1
CAPANDYKLSF_CASSLGGGVTEAFF	1
CAPANFGNEKLTF_CAGGQGAKNEQFF	1
CAPANTGNQFYF_CASSVDSYNSPLHF	1
CAPAPGNMLTF_CASSQDTGGNGYTF	1
CAPAPNTGNQFYF_CASSLGTSGFDASYEQYF	1
CAPARQKLVF_CASSLDPAGGETQYF	1
CAPASGANSKLTF_CASSLAVGELFF	1
CAPASHSGGYQKVTF_CASSFIQGAGGNTIYF	1
CAPASTGGGNKLTF_CSARGPNLIVALPYEQYF	1
CAPATNARLMF_CAISPTLGSTDTQYF	1
CAPAYSGAGSYQLTF_CASGQGRGYTF	1
CAPAYSSGSARQLTF_CASSWGQGAGDTQYF	1
CAPCDSNYQLIW_CASSEETGWGEQYF	1
CAPCGATNKLIF_CASSQDGTGGAETQYF	1
CAPCGDDKIIF_CASSLYGMGSPLHF	1
CAPCRSGNTGKLIF_CASSLFLREQFF	1
CAPDMGRRALTF_CSARDSGQGVSSPLHF	1
CAPDNTNAGKSTF_CAWSYGTGKSPLHF	1
CAPDNYGQNFVF_CASSEGRSSYNEQFF	1
CAPDNYGQNFVF_CASSPLRETDTQYF	1
CAPDNYGQNFVF_CSVSRRRTLAKNIQYF	1
CAPDPSFGNVLHC_CASSSLAGGVEQYF	1
CAPDQTGANNLFF_CASSVLPGTLETQYF	1
CAPDRGGADGLTF_CASSSRSYNSPLHF	1
CAPDRGSTLGRLYF_CSAPSGDRGSFF	1
CAPDSGGYQKVTF_CASSQLAEANYEQYF	1
CAPDSGSARQLTF_CASSGTVGPYEQYF	1
CAPDSNTGNQFYF_CASSIAVRRGETQYF	1
CAPDSNYQLIW_CASRPRGDNEQFF	1
CAPDTGRRALTF_CASSPGTGAEQYF	1
CAPDTGRRALTF_CSARDVPGTGYGYTF	1
CAPDTGTASKLTF_CASSRGRDNEAFF	1
CAPEEGFQKLVF_CASSEQGARYEQFF	1
CAPEGTNDYKLSF_CATENDEKLFF	1
CAPELTGAGSYQLTF_CSARAGQGGTEAFF	1
CAPENYGGSQGNLIF_CASSQAFGYTF	1
CAPERGGYSTLTF_CSVRDRIASTDTQYF	1
CAPEVPGAQKLVF_CSARAPGLDIQPQHF	1
CAPFGAAGNKLTF_CASSLDPGLAPTDTQYF	1
CAPFGQGGYNKLIF_CAGTGSFTDTQYF	1
CAPFHDKLIF_CSARPTIPRGYTYNEQFF	1
CAPFKAAGNKLTF_CASSLDRTYEQYF	1
CAPFKAAGNKLTF_CASVEQNTDTQYF	1
CAPFNYQLIW_CASSQEQDPPYEQYF	1
CAPFQGSNYQLIW_CASSPGTSYEQYF	1
CAPFSGGYNKLIF_CASNPGTSVSYEQYF	1
CAPFTSGTYKYIF_CASSVEGYTYNEQFF	1
CAPFWGFGNVLHC_CASSLREGTQYF	1
CAPGAGTDKLIF_CASSGQIPNEKLFF	1
CAPGARLMF_CGDRGDTEAFF	1
CAPGDDKIIF_CASSWGLAGGREQYF	1
CAPGDRAGSYQLTF_CASSAQADGANVLTF	1
CAPGG_CASSSRGGWEYEQYF	1
CAPGGAGNMLTF_CASSQSLTGGSEQFF	1
CAPGGEKLTF_CASSNRNTEAFF	1
CAPGGFGNEKLTF_CASSLMMGYEQYF	1
CAPGGFKTIF_CSAREGSRGPPSGANVLTF	1
CAPGGGADGLTF_CASSPRRRTGGGEQYF	1
CAPGGGGNKLTF_CSARSRQTGGNTEAFF	1
CAPGGGTSYGKLTF_CASSAFSRGGNTEAFF	1
CAPGGGTSYGKLTF_CAWSPYRGEHTEAFF	1
CAPGGINGSSNTGKLIF_CASSRRSTKAGNTIYF	1
CAPGGNAGNMLTF_CASNPDRGREQYF	1
CAPGGRSSARQLTF_CASSPGTGGLTDTQYF	1
CAPGGSGGYQKVTF_CASSWRGLDNEQFF	1
CAPGGSYIPTF_CASSPDRAYSPLHF	1
CAPGGYQKVTF_CASSQAPTGSYEQYF	1
CAPGLTYGGATNKLIF_CSARDSVSHSQDSNYGYTF	1
CAPGNMLTF_CASSSSSGSYKDTQYF	1
CAPGPGSQGNLIF_CASSVRTGNTGELFF	1
CAPGRATSGSARQLTF_CASSLSTAPYEQYF	1
CAPGRNEKLTF_CSVEVLTGGAYGYTF	1
CAPGRTSYDKVIF_CASSTFLGLPFQETQYF	1
CAPGSARQLTF_CASSLDEQETQYF	1
CAPGSGGYQKVTF_CSAREGGPLNEQFF	1
CAPGSNYQLIW_CASRAPGDTGELFF	1
CAPGTNQGGKLIF_CSAGDPQGSHEAFF	1
CAPGVHNQGGKLIF_CASSPGLPGDTQYF	1
CAPGYLGAGSYQLTF_CASSVEGGRVSDTQYF	1
CAPGYNNNDMRF_CSAREDAFYGYTF	1
CAPGYTDKLIF_CASSLDVGGIGVNTEAFF	1
CAPHEGAQKLVF_CASSDQGFSTDTQYF	1
CAPHNAGNMLTF_CASSIASVTGELFF	1
CAPHNARLMF_CASSPPRPNTGELFF	1
CAPHSGGGADGLTF_CAWSGSSPYEQYF	1
CAPHSGNTPLVF_CASSRQGANYGYTF	1
CAPHSSGSARQLTF_CASSSSGEQYF	1
CAPHTGANSKLTF_CSAPASGRAGEQYF	1
CAPHTGGGNKLTF_CSATGLETYNEQFF	1
CAPHTGNQFYF_CASSRNQGAHGYTF	1
CAPHTGRRALTF_CASRGGSSTSSTDTQYF	1
CAPHVSGAQKLVF_CASSFSGRYHNEQFF	1
CAPIAYNTDKLIF_CASSRTLAPSSTDTQYF	1
CAPIGFGNVLHC_CASSYDGQGSYGYTF	1
CAPIHGSGNTGKLIF_CSARALSRESYNEQFF	1
CAPIHMNRDDKIIF_CASSLGTRETGELFF	1
CAPILMDSNYQLIW_CASSSRTGAYNEQFF	1
CAPILTGGGNKLTF_CASSMSDQETQYF	1
CAPIRGAGSYQLTF_CASSPVAISGANVLTF	1
CAPISSNTGKLIF_CASSLSSGKGAGELFF	1
CAPIYNQGGKLIF_CATARVSTGELFF	1
CAPKAAGNKLTF_CAISVGTSTDTQYF	1
CAPKDGNNRKLIW_CASSVLGQGHDYGYTF	1
CAPKERDFGNEKLTF_CATSETGTSGQSYNEQFF	1
CAPKGASGTYKYIF_CASLHTGELFF	1
CAPKGGSTLGRLYF_CASSQEANQPQHF	1
CAPKGGTDKLIF_CASSEIAGIINEQFF	1
CAPKGNNNDMRF_CASSQAGGLKNIQYF	1
CAPKGYDYKLSF_CASSRNRGGEGGELFF	1
CAPKIKAAGNKLTF_CSARKQGSTDTQYF	1
CAPKNYGQNFVF_CASSVGLHNEQFF	1
CAPKSWGKFQF_CSAARDDYNEQFF	1
CAPKTDFQKLVF_CASSHSGTNEQFF	1
CAPKTSYDKVIF_CASRSNSPLHF	1
CAPKYGQNFVF_CASLSAGDTIYF	1
CAPLCPPPYILTGGGNKLTF_CASSLGSMTYYEQYF	1
CAPLDNYGQNFVF_CASSLLQETQYF	1
CAPLDPWGGRRALTF_CASSQAQGAGTGELFF	1
CAPLDSNYQLIW_CASSYSNTNTGELFF	1
CAPLDSNYQLIW_CSARAGGDYNEQFF	1
CAPLEGAGSYQLTF_CASSQVSGTANTGELFF	1
CAPLFADTNAGKSTF_CASSPYGGRDNEQFF	1
CAPLGGGSGSRLTF_CASSPTRATSAHIQYF	1
CAPLGGHC_CSAGRGRSNTGELFF	1
CAPLGGNNRLAF_CASRVGDMQYF	1
CAPLGGSQGNLIF_CAISEQSDYNEQFF	1
CAPLGLGRGSNYKLTF_CASSQPGAEYGYTF	1
CAPLGTDKLIF_CASSLVLGHTDTQYF	1
CAPLGTGRRALTF_CASSGGFIVLPYEQYF	1
CAPLHYGGSQGNLIF_CASSLGTGVYNEQFF	1
CAPLIQGAQKLVF_CASSLVYSYEQYF	1
CAPLMDSNYQLIW_CASSVIGGRSYNEQFF	1
CAPLMGSSYDKVIF_CASSLVGQGVTEAFF	1
CAPLPGGETGANNLFF_CASSNREMLEQYF	1
CAPLPLSGGYNKLIF_CASSEDRGHEQYF	1
CAPLPMDSNYQLIW_CASSLAGGGTGELFF	1
CAPLPPSGNTPLVF_CASQLGESGLEQYF	1
CAPLPQGGSEKLVF_CASSRSSSHNEQFF	1
CAPLPQKLLF_CASSQEGTGALAKNIQYF	1
CAPLRGGFKTIF_CASSAHGTSGSDEQFF	1
CAPLRGGTYKYIF_CASSLAGTAMSSEAFF	1
CAPLRKLVF_CASSSGYYNSPLHF	1
CAPLRPPKSNFGNEKLTF_CASSEGQSYNEQFF	1
CAPLRSSASKIIF_CASSQRQSSYGYTF	1
CAPLSAGNKLTF_CASSGTYEQFF	1
CAPLSDYKLSF_CASSLDRRADTQYF	1
CAPLSGGSYIPTF_CASSPGQGAYEQYF	1
CAPLTGQNFVF_CSARLDGPGTEAFF	1
CAPLVDAGNMLTF_CASSEMWDQPQHF	1
CAPLYNQGGKLIF_CASTYTPYRSRETQYF	1
CAPLYSSASKIIF_CASSQDMGAIEAFF	1
CAPLYVGGSYIPTF_CASSLERGRNYGYTF	1
CAPMDSNYQLIW_CASGGQGETGELFF	1
CAPMDSNYQLIW_CASRGDRDSDGYTF	1
CAPMDSNYQLIW_CASSDGTGPSDTQYF	1
CAPMDSNYQLIW_CASSRLEGSGANVLTF	1
CAPMDSNYQLIW_CASSSGTGNSPLHF	1
CAPMDSNYQLIW_CSAPRGGDSYEQYF	1
CAPMDSNYQLIW_CSAREGRRDTGELFF	1
CAPMDSNYQLIW_CSARLAGGQETQYF	1
CAPMIYNQGGKLIF_CASSTGVQRYEQYF	1
CAPMNSGYSTLTF_CASSLDPPNYGYTF	1
CAPMRRKLIF_CASSPTLSADFGQQYF	1
CAPMSGGSNYKLTF_CASSSSRDRVRETQYF	1
CAPNDYKLSF_CASSRGSGGVDTQYF	1
CAPNFSSSGSARQLTF_CSARYDIDTQYF	1
CAPNGGSNYKLTF_CSATRETTQYF	1
CAPNLFGNEKLTF_CAWSVQTSSYNSPLHF	1
CAPNLYNTNAGKSTF_CASSSWTPGETEAFF	1
CAPNNNDMRF_CASTKGASGNTIYF	1
CAPNPMEYGNKLVF_CASSRQTNEKLFF	1
CAPNPNSGYALNF_CASSPSGTGPRREQFF	1
CAPNQAGTALIF_CASSEAMYSPLHF	1
CAPNQAGTALIF_CASSGRAGDTQYF	1
CAPNSGGGADGLTF_CASRQGGAGANVLTF	1
CAPNSGGSNYKLTF_CASKNRDRGNGYTF	1
CAPNTGFQKLVF_CSVEGRAHYGYTF	1
CAPNTGNQFYF_CASSLNGRFYEQYF	1
CAPNTGRALTF_CASSDSGGDQETQYF	1
CAPNYQLIW_CSADSQGRYGYTF	1
CAPPADRGSTLGRLYF_CAWSRTGGGSTEAFF	1
CAPPAGGTSYGKLTF_CASSLTEHLYNEQFF	1
CAPPEKKSSGDKLTF_CSAGGGPWTGDEEDTQYF	1
CAPPELGNEKLTF_CSARVTGVSYEQYF	1
CAPPEMSSASKIIF_CASSLSGAGAYTGELFF	1
CAPPFNDYKLSF_CSVVRNTEAFF	1
CAPPGDSGNTGKLIF_CASSLEGGGTEAFF	1
CAPPGGPTF_CASSIRQTYEQYF	1
CAPPGKSTF_CASSQETSGSPEQYF	1
CAPPIRSGGSNYKLTF_CASSEGRTAGNTIYF	1
CAPPITGANSKLTF_CSALSPVNSYEQYF	1
CAPPKAGGSYIPTF_CASSPGTAGYGYTF	1
CAPPKKGGSYIPTF_CASSYEGQPQHF	1
CAPPKSGYNKLIF_CASRGLPGGYTF	1
CAPPLFSDGQKLLF_CASKQGGYQPQHF	1
CAPPLYNTDKLIF_CASSLDRYGYTF	1
CAPPNAGGTSYGKLTF_CASSLIPGNTEAFF	1
CAPPNAGGTSYGKLTF_CASSSSGGGTQYF	1
CAPPNAGNNRKLIW_CSASGASLYEQYF	1
CAPPPTGGGNKLTF_CASSETGLANTGELFF	1
CAPPPVSSASKIIF_CATSDHVTPGQAFPDTQYF	1
CAPPRAGNTPLVF_CATSTGDIQPQHF	1
CAPPRELIF_CASSRPNRTSLGETQYF	1
CAPPRGGSNYKLTF_CASSLGGGDGYTF	1
CAPPRKSSGDKLTF_CAIARDNSYNEQFF	1
CAPPRPGGYNKLIF_CASSLRTGYYGYTF	1
CAPPSGYSTLTF_CSAMTSGSSYEQYF	1
CAPPSSGYALNF_CASSLGETGELFF	1
CAPPSVAAGNKLTF_CASSQLAGSTDTQYF	1
CAPPWGSARQLTF_CASSVDVNYGYTF	1
CAPPYGGSQGNLIF_CSARPGSSYNSPLHF	1
CAPPYSGAGSYQLTF_CASSQGLAYRPYGTGELFF	1
CAPQGAQKLVF_CASSSSPGNGYTF	1
CAPQGAQKLVF_CSAEYSLGSYEQYF	1
CAPQGAQKLVF_CSASLVTGDNEQFF	1
CAPQNNAGNMLTF_CATSDFSDGKNIQYF	1
CAPQNTDKLIF_CASSVYRGVGSPLHF	1
CAPQRSYNTDKLIF_CASSPDGGVHNEQFF	1
CAPQRYSSASKIIF_CASSPLSGSTSTDTQYF	1
CAPQSGNTPLVF_CASSIKDRGSYGYTF	1
CAPQTGNMLTF_CASSVDSSGRVTQYF	1
CAPQTSGSRLTF_CASSEATLAQPQHF	1
CAPQYGNKLVF_CATSSWGGEGGYTF	1
CAPRAGGSYIPTF_CASSQTSGVYEQYF	1
CAPRAYNTDKLIF_CASSVSYGYTF	1
CAPRDGRGNTPLVF_CSAPGLAGVEQFF	1
CAPRDNYGQNFVF_CASSEGGGQFF	1
CAPRDNYGQNFVF_CASSLGLSNEQYF	1
CAPRDSGYSTLTF_CASSPPSGGGFEAFF	1
CAPRDYGGSQGNLIF_CASSQDLESGNQPQHF	1
CAPREGNNRLAF_CAWSVMVGNSPLHF	1
CAPRFFGNEKLTF_CASSFQGARNEQFF	1
CAPRGDKIIF_CASSLDSGRFVQETQYF	1
CAPRGDNTDKLIF_CASSLGGQNVLTF	1
CAPRGGGSQGNLIF_CASSLKSGANYEQYF	1
CAPRGGGSYIPTF_CASTGQGAGEAFF	1
CAPRGGSGTYKYIF_CASSQGDPSGSSYEQYF	1
CAPRGNKLVF_CASSQAPIAGPGWGEQFF	1
CAPRGNMLTF_CASSLLQGLPEAFF	1
CAPRGNRLAF_CASSAATSGTSGNTIYF	1
CAPRGPINTGTASKLTF_CASSERRQWNTEAFF	1
CAPRGSSGSARQLTF_CASSLGGVYMYEQYF	1
CAPRGSYGKLTF_CSGRTGGEKLFF	1
CAPRGTGGYNKLIF_CASSIRQESSYNSPLHF	1
CAPRGTNDYKLSF_CASSIGGYGANVLTF	1
CAPRGYALNF_CSARDYETSGSYETQYF	1
CAPRLGGSEKLVF_CASRASGQSRVGTEAFF	1
CAPRLYYGNNRLAF_CASSLREGSGNTIYF	1
CAPRMDSSYKLIF_CASSQTAVRGGETQYF	1
CAPRMNRDDKIIF_CSARLPTGVRDEQFF	1
CAPRMNRDDKIIF_CSVQSGLADSTDTQYF	1
CAPRNAGGTSYGKLTF_CASRRLAEYNEQFF	1
CAPRNNNARLMF_CASSPTRLGTEAFF	1
CAPRNNNDMRF_CASSLADRSRYF	1
CAPRNSGGYQKVTF_CASSRLILQETQYF	1
CAPRNSGNTPLVF_CSAGPTDQPQHF	1
CAPRNSGNTPLVF_CSARGTGLNTEAFF	1
CAPRPDKLIF_CATSDPGLPSGETQYF	1
CAPRPGAGNNRKLIW_CSGGRSSYEQYF	1
CAPRRDDKIIF_CASSEDGAVILGYTF	1
CAPRRHQKVTF_CASSRTGASGRVLGEGSYEQYF	1
CAPRRNTGNQFYF_CASSTQGLPGDIQYF	1
CAPRSPPNDMRF_CASSGGSAGSYNEQFF	1
CAPRTGGGNKLTF_CASSPGQGASTIGGYTF	1
CAPRTGNQFYF_CASSLRSSGTLNRGYTF	1
CAPRTMDSSYKLIF_CASSQTRFADTQYF	1
CAPRTNTGNQFYF_CASSVREFTDTQYF	1
CAPRVGPGTYKYIF_CASSVAGTDSYEQYF	1
CAPRVYGGSRLTF_CASTREGRHEQFF	1
CAPRYNFNKFYF_CASSSRTGAIGDYGYTF	1
CAPRYSGGYQKVTF_CASSLAQRDYEQYF	1
CAPSDSGGGADGLTF_CASSLNTNGYTF	1
CAPSDSNYQLIW_CAWSNREPYEQYF	1
CAPSDSWGKLQF_CSARDLAGGEETQYF	1
CAPSEGSARQLTF_CASSLLYRQGLNTEAFF	1
CAPSFGNVLHC_CASSSYGTGVGKETQYF	1
CAPSFLDDKIIF_CASRRGGEGNQPQHF	1
CAPSGAGNTGKLIF_CASSPPQGVGYTF	1
CAPSGAGSYQLTF_CAWRSAGLGVRDEQFF	1
CAPSGGATNKLIF_CASSFIRTGELFF	1
CAPSGGGGATNKLIF_CASSLAGVRTEAFF	1
CAPSGGSNYKLTF_CASSQNPLGTGDLGETQYF	1
CAPSGGSYIPTF_CASSRGQEQETQYF	1
CAPSGGSYIPTF_CASSWTESSTDTQYF	1
CAPSGGTSYGKLTF_CASSVPGLALTDTQYF	1
CAPSGGTYKYIF_CSVVGPGSNTEAFF	1
CAPSGNTGKLIF_CASSFISGVITDTQYF	1
CAPSGNTPLVF_CASSLILRNTGELFF	1
CAPSGSARQLTF_CASSLGTGGLGYTF	1
CAPSGSGNTGKLIF_CASRRQGGYQETQYF	1
CAPSGTYKYIF_CASSRGLTETQYF	1
CAPSLTGANNLFF_CASSPILAGQETQYF	1
CAPSNDYKLSF_CSARGPDSRYNEQFF	1
CAPSNFGNEKLTF_CASSFTSGSSPQYF	1
CAPSNQGGKLIF_CASSLEWRSEAFF	1
CAPSNSGYALNF_CASRTGKADTGELFF	1
CAPSPGNYGQNFVF_CASSVAGGPSYNEQFF	1
CAPSPNTNAGKSTF_CASKAGTTRTDTQYF	1
CAPSRDSGAGSYQLTF_CASSQVGSPLHF	1
CAPSRGSQGNLIF_CASSPGAGGFYEQYF	1
CAPSRQGSNDYKLSF_CASRTSGRALGTDTQYF	1
CAPSRTGGFKTIF_CASSETYSYEQYF	1
CAPSSGEGGADGLTF_CSAREYDRSEKLFF	1
CAPSSGGSYIPTF_CASSLLAGADTQYF	1
CAPSSGNTPLVF_CATSDVGGSGANVLTF	1
CAPSSNAGNMLTF_CASSLRYAGEQFF	1
CAPSSPGSQGNLIF_CASGTGENSPLHF	1
CAPSSWGTGNTGKLIF_CASSKTRDYTDTQYF	1
CAPSTTGNQFYF_CASSLRDYAAEQFF	1
CAPSYAGNNRKLIW_CASSSMGWRGSEKLFF	1
CAPSYNQGGKLIF_CASSLRRGLAATYEQYF	1
CAPSYSSASKIIF_CSARDQGDPYNSPLHF	1
CAPSYTGGFKTIF_CASSQERTGRDGYTF	1
CAPTDKLIF_CSARMSRYNEQFF	1
CAPTDSNYQLIW_CASSEMGGGTYNEQFF	1
CAPTDSWGKLQF_CSARALAGEAYEQYF	1
CAPTEEGSARQLTF_CASSPYPESPLHF	1
CAPTGANSKLTF_CASSQWSPGSGELFF	1
CAPTGGTGNQFYF_CSTTGQGNYEQYF	1
CAPTIRSIQGAQKLVF_CASSINDWDEQFF	1
CAPTLMDSNYQLIW_CASSQERRDEQYF	1
CAPTPLVF_CASSFLHEQYF	1
CAPTQGAQKLVF_CSAPLPGGTGGDEKLFF	1
CAPTQGGSEKLVF_CASSESGRFTDTQYF	1
CAPTQGGSEKLVF_CASSLSVGGNQPQHF	1
CAPTRRTGGFKTIF_CASSPTGTLEAQHF	1
CAPTSGGGADGLTF_CASSLGTEYGYTF	1
CAPTSQAGTALIF_CASSPNTVNTEAFF	1
CAPTSYDKVIF_CSVESWGEEETQYF	1
CAPTTFNKFYF_CASSSPHTSIGYEQYF	1
CAPTVRQNFVF_CASSHALAGDTQYF	1
CAPVGAGNTPLVF_CASRSGTSRLNEQFF	1
CAPVGGSGTYKYIF_CASSLTGASEKLFF	1
CAPVGGSQGNLIF_CASRWSLYQPQHF	1
CAPVGNQFYF_CASSWSGNTEAFF	1
CAPVGNTPLVF_CASSLAGTGVHEQYF	1
CAPVINAGGTSYGKLTF_CASSSWTGGKNIQYF	1
CAPVNMDSNYQLIW_CASVRLGTVQETQYF	1
CAPVPRVDSSYKLIF_CASSRNREHEQFF	1
CAPVSGGSYIPTF_CASSLAGTRGQETQYF	1
CAPWGATGGSYIPTF_CASSLSVTSGTPTQYF	1
CAPWNQGGKLIF_CASSESKGTGYGYTF	1
CAPWNSGYSTLTF_CASSLDGDPQHF	1
CAPWTGNQFYF_CAWSARLGGNTEAFF	1
CAPYAGKIIF_CASSIVGSTGELFF	1
CAPYDKLIF_CSARAGGNEQFF	1
CAPYGGATNKLIF_CSARDHRGETQYF	1
CAPYGGATNKLIF_CSARDSSWQETQYF	1
CAPYGGQKLLF_CASIRREYEQYF	1
CAPYGNNRLAF_CASSYSPVSAGYSGANVLTF	1
CAPYGTGNQFYF_CASSQNYNEQFF	1
CAPYHMEYGNKLVF_CASSLSRGEQFF	1
CAPYLIQGAQKLVF_CASSPGTGRETQYF	1
CAPYLWGYQKVTF_CASSQGLLTDTQYF	1
CAPYNAGNNRKLIW_CACFRTGAGELFF	1
CAPYNFNKFYF_CSARGDGNKNIQYF	1
CAPYNNARLMF_CASRQSLATLHF	1
CAPYNQGGKLIF_CASSQDPASGNNEQFF	1
CAPYNQGGKLIF_CASSVQGNQPQHF	1
CAPYQGAQKLVF_CAWSARGAGELFF	1
CAPYRGSARQLTF_CAWRRQAGELFF	1
CAPYSDGQKLLF_CASRETALNTEAFF	1
CAPYSGGSNYKLTF_CASSHGGGRNTEAFF	1
CAPYSGGYQKVTF_CSARAHSFNNSPLHF	1
CAPYSSASKIIF_CASSSGLSSRPEQYF	1
CAPYTGANSKLTF_CSARDAGLATDTQYF	1
CAPYTGGFKTIF_CASSYASPRGNEQFF	1
CAQAGGTSYGKLTF_CASRDPIQTLYNEQFF	1
CAQANAGGTSYGKLTF_CASSVGTAHTQYF	1
CAQDSGTYKYIF_CASSPGQNQPQHF	1
CAQGDGAGSYQLTF_CASSYSRSSGANVLTF	1
CAQGDSWGKLQF_CASSFRGQGTQPQHF	1
CAQGDTGFQKLVF_CASSSPLDSPIPQPQHF	1
CAQGGSEKLVF_CASSFGLASNNEQFF	1
CAQGGSEKLVF_CASSLRTGGPTGANVLTF	1
CAQGGSEKLVF_CASSQGVAFTYEQYF	1
CAQGGSGNTGKLIF_CASSLEPTNDRLGEKLFF	1
CAQGHRNYQLIW_CASSPATGSYNEQFF	1
CAQGLTGGGNKLTF_CASSLHTAGRAGELFF	1
CAQGNNDMRF_CAINQLAGAQNEQFF	1
CAQGPSYGNNRLAF_CASSEGTGWANGYTF	1
CAQGSAGGTSYGKLTF_CSVEVQGFGYGYTF	1
CAQGSASKIIF_CSASNEGGSKAYEQYF	1
CAQGVTGGGNKLTF_CASSLQGQIPEAFF	1
CAQGYQKVTF_CASSLTVNTGELFF	1
CAQIGGDFGNEKLTF_CASSLSGQGGYEQYF	1
CAQKFYF_CAWSPSGNYNEQFF	1
CAQNNARLMF_CASSSGTGRDTEAFF	1
CAQNTGGFKTIF_CASSLRTLTGYGYTF	1
CAQQDGSGYALNF_CASNSDRTNEQFF	1
CAQRADTDKLIF_CASSRGQGTEAFF	1
CAQRAGAGSYQLTF_CASSERSVYGYTF	1
CAQRDDKIIF_CSARLSGRAAGELFF	1
CAQRFNTGGFKTIF_CASSLGTSGFYNEQFF	1
CAQRGAGNQFYF_CASSPNRAGGTDTQYF	1
CAQRGGSNYKLTF_CASREDEAFF	1
CAQRPGRGKLIF_CSALGPGLGTDTQYF	1
CAQRTGGGNKLTF_CSARSHSQETQYF	1
CAQSGSARQLTF_CASSYQGAWDNEQFF	1
CAQSMGAQKLVF_CASSIGLGRGNEQFF	1
CAQSNSGYALNF_CASSNSGSSYNEQFF	1
CAQWEGGSEKLVF_CASTGTGGSEQYF	1
CAQWGLGSARQLTF_CASSSEADRAWGKNIQYF	1
CAQWTSGTYKYIF_CASSQLNQPQHF	1
CAQYYGSSNTGKLIF_CATTGTADYEQYF	1
CARADSGAGSYQLTF_CASSYGKSTDTQYF	1
CARAFYQKVTF_CASSLGGRGRTDTQYF	1
CARAGTREAAGNKLTF_CASSFSGGVYEQYF	1
CARASFGNEKLTF_CASSPRVSGTGELFF	1
CARATEYGNKLVF_CASSLQGWGYTF	1
CARAVTGGGNKLTF_CAISAGLAGGRTDTQYF	1
CARAYGGATNKLIF_CASDDRVYGYTF	1
CARCGYNTDKLIF_CASAAEGAANEKLFF	1
CARDDQGAQKLVF_CASSSGTLGEKLFF	1
CARDGGYNKLIF_CASQPGQGAIVTYNEQFF	1
CARDGQKLLF_CASSLFFSRGQSSYEQYF	1
CARDNYGQNFVF_CASSKRVPSGANVLTF	1
CARDSNYQLIW_CASSLAGRRGDTQYF	1
CARDTGRRALTF_CASSEAQETQYF	1
CAREGRDDKIIF_CASSSTGAGGYTF	1
CAREKTSYDKVIF_CASSLGGRNQPQHF	1
CARETNAGKSTF_CSVNKGYEQYF	1
CARETSGSRLTF_CASSTRSTTEAFF	1
CAREVRAGGTSYGKLTF_CASTYILGEITGELFF	1
CAREWSGTYKYIF_CASSLTAGDHNEQFF	1
CAREYGNKLVF_CASSRGFLPSYEQYF	1
CARFGNQFYF_CASSVSGSTGELFF	1
CARFNDYKLSF_CASSLGGGKETQYF	1
CARGAGNNRKLIW_CASSTQKRPGQLGYEQYV	1
CARGAYSGAGSYQLTF_CASSIIAGGTYNEQFF	1
CARGDSGGYQKVTF_CASSLGGLDTGELFF	1
CARGDSSASKIIF_CASSLMGAGNSGNTIYF	1
CARGDYGQNFVF_CASSYSASNNEKLFF	1
CARGETGANNLFF_CSASDGLTYNEQFF	1
CARGFKTIF_CASRVRGTSGSSRYNEQFF	1
CARGFQKLVF_CASSPGQNNSPLHF	1
CARGGEKLTF_CASSLGRTGKETQYF	1
CARGGFGNEKLTF_CSATLRETTDTQYF	1
CARGGGADGLTF_CASSLDPAAAQETQYF	1
CARGGGSYIPTF_CASSQTPAGEATDTQYF	1
CARGGSSNTGKLIF_CASSPELATGSYEQYF	1
CARGGTSYGKLTF_CASSIQTRRGDTQYF	1
CARGGTYKYIF_CASSLRGGELFF	1
CARGSGSSNTGKLIF_CASRGQAHNQPQHF	1
CARGSNFGNEKLTF_CAISAGTYEQYF	1
CARGSNYKLTF_CASSLLGVTGSLSYEQYF	1
CARGSNYKLTF_CASTPGGTGSNIQYF	1
CARGTDRGSTLGRLYF_CASSQDGNSYNEQFF	1
CARGTSGTYKYIF_CSARDSRGGDYEQYF	1
CARHGQNFVF_CASSWTSSYEQYF	1
CARHSGGSNYKLTF_CASLFGGTEAFF	1
CARIDTGGGNKLTF_CASSLTGTGTDTQYF	1
CARKAAGNKLTF_CASSSTGTSGRKSYNEQFF	1
CARKGANARLMF_CASSQDRLRYNEQFF	1
CARKGEDSSYKLIF_CASSSDVYYGYTF	1
CARKLNTDKLIF_CASSFSYGDRRLNEQFF	1
CARKPPIQGAQKLVF_CASSLGQLNTEAFF	1
CARKRPGGGADGLTF_CASSQLYRGWVNTEAFF	1
CARKSNFGNEKLTF_CASSSDSSNYEQYF	1
CARLMDSSYKLIF_CASSTGDRGYEQYF	1
CARLNNAGNMLTF_CASSPGPSSYNEQFF	1
CARLNSGGSNYKLTF_CASSPSGGSSGNTIYF	1
CARLRDDKIIF_CASSVTGTTNEKLFF	1
CARLTGGFKTIF_CASSTRPLAGGLTDTQYF	1
CARMDSSYKLIF_CSAVAGQGDTGELFF	1
CARMEYGNKLVF_CASSYVLGTPLSGDNNEQFF	1
CARMNSGYSTLTF_CASSRPGQGYEQYF	1
CARNNNAGNMLTF_CAISTGTSGGSEQFF	1
CARNQGGKLIF_CASSLNGGPGTEAFF	1
CARNSGGSNYKLTF_CASSYQGLANEQFF	1
CARNTGFQKLVF_CASIGGGGAYNEQFF	1
CARNTGFQKLVF_CASSSRKHLSYEQYF	1
CARNTGGFKTIF_CASSLVRGNQPQHF	1
CARNTGGFKTIF_CASSPLDRNTGELFF	1
CARNTGGFKTIF_CASSPNPGQGDTGELFF	1
CARNTGNQFYF_CASSPQTGTNYGYTF	1
CARPEGGGADGLTF_CASSLDLLAVDTQYF	1
CARPFGNEKLTF_CASSFRGLAGTQYF	1
CARPGGSYIPTF_CASSQDSTGTNEKLFF	1
CARPPSNYGGSQGNLIF_CASSLSELIPWTSGQETQYF	1
CARPSGAGSYQLTF_CASSSTPDEQFF	1
CARQFSDGQKLLF_CASIKGNTGELFF	1
CARQGAQKLVF_CASSPRDRIWVVHTEAFF	1
CARQLTF_CAWSGQGTYGYTF	1
CARQSTQGGSEKLVF_CASSKTGHSETQYF	1
CARRAAGNKLTF_CSAPSRENTGELFF	1
CARRAYSGAGSYQLTF_CASSLDIGGYTF	1
CARRDNFNKFYF_CASSLGLGNEQFF	1
CARRGGSSNTGKLIF_CASSEAMGGSNPRGNTIYF	1
CARRGSNYKLTF_CASSLGAGAGVSGETQYF	1
CARRHQLIW_CASSSDRTEAFF	1
CARRPSGNTPLVF_CASRQIGRNVNTEAFF	1
CARRRIIQGAQKLVF_CSASIWYGNQPQHF	1
CARRRNTGFQKLVF_CASSADPGTYNEQFF	1
CARRTAYSGAGSYQLTF_CASKEDSYNEQFF	1
CARRYNFNKFYF_CASSRGVIAGGGQETQYF	1
CARSAEFPVSSGAGSYQLTF_CASSLGGPSNQPQHF	1
CARSAGNKLTF_CASSFGLTENIQYF	1
CARSGGSYIPTF_CASSWDPTDSKPSYNEQFF	1
CARSGSWGKFQF_CASSYSVGRRQETQYF	1
CARSGYGGSQGNLIF_CAISGRTDYGYTF	1
CARSNDYKLSF_CASSDPNSLRVGEQFF	1
CARSPQGGSEKLVF_CASSFDRGSDTQYF	1
CARSRGGYNKLIF_CATSDFKRGPSYNEQFF	1
CARSSASKIIF_CASSTGTASNEQFF	1
CARSSGSARQLTF_CASSGTGTGDSPLHF	1
CARSSGSARQLTF_CSASRQGQTDTQYF	1
CARSSNNNDMRF_CASRQDSGTDEQYF	1
CARSYGGSQGNLIF_CASSLAVGNEQFF	1
CARSYNTDKLIF_CASSKTSGRGTDTQYF	1
CARTAGGTSYGKLTF_CATTGTGSNEQFF	1
CARTAINNARLMF_CAWTRWAGENSGANVLTF	1
CARTDGNKLVF_CSVVRGQGYEQYF	1
CARTDQGGKLIF_CASTPHNTKNTGELFF	1
CARTGNQFYF_CASSQPGFSGNTIYF	1
CARTPSGGGADGLTF_CASSLDNPGELFF	1
CARTQGGSEKLVF_CASSPSRAQPQHF	1
CARTSYGKLTF_CSVEDRARRGGYTF	1
CARVAPRGYSTLTF_CASSSKSSYNEQFF	1
CARVGLYGNKLVF_CASSSSAGGEQFF	1
CARVNSGGSNYKLTF_CSAPGGLAAPETQYF	1
CARVSGGYQKVTF_CASSPRETQYF	1
CARWDVAARQLTF_CAISPGTSGGSLAGANVLTF	1
CARWGGSQGNLIF_CASSPSSGNEQFF	1
CARWGRDDKIIF_CASSRTGGWTNTGELFF	1
CARWLTGGGNKLTF_CASSRHRAANYGYTF	1
CARWVTTDSWGKFQF_CASSLRGGGNEQFF	1
CARYNQGGKLIF_CASSPTGTGGYEQYF	1
CARYNTDKLIF_CASISGRNYNEQFF	1
CASAGGATNKLIF_CASSETGVGEAFF	1
CASAGGTSYGKLTF_CASTYGRTEAFF	1
CASAGRNNNARLMF_CASSGYNSFTLNTEAFF	1
CASAHSGGGADGLTF_CASSLGPSGNTGELFF	1
CASAKGSARQLTF_CASSSLDRGHGELFF	1
CASAPSGRLYF_CARPPTGTPGHEQYF	1
CASAPSGRLYF_CASSGPGTTTGELFF	1
CASAQGGSEKLVF_CASSVGWTDGTQFF	1
CASASGGGADGLTF_CASSLNAEKLFF	1
CASASGGYNKLIF_CASSPTRRQRGDSYEQYF	1
CASAVDRLRSGSARQLTF_CASSRGSSLYEQYF	1
CASAYNDMRF_CSATGRGNQPQHF	1
CASCSGNTPLVF_CASSYGGGSYNEQFF	1
CASDAGTALIF_CSANLGTGHSGNTIYF	1
CASDAYSGAGSYQLTF_CSARPTSGGNSYNEQFF	1
CASDNYGQNFVF_CAGQDGNYGYTF	1
CASDNYGQNFVF_CSASAGGNTEAFF	1
CASDRGSTLGRLYF_CATSRGSSATNEKLFF	1
CASDSGGYQKVTF_CSVYRFSYGYTF	1
CASDSGSARQLTF_CASSLLWASATSTYEQYF	1
CASDSSYKLIF_CSVEDQGQGGGRAWNEQFF	1
CASDTGGFKTIF_CASSGQMNTEAFF	1
CASDTQGGSEKLVF_CASSLAPGGRSPLHF	1
CASDYGGATNKLIF_CASSQLGRNGEAFF	1
CASEDNFNKFYF_CASSFGGSYEQYF	1
CASEDTGRRALTF_CASSTLEETQYF	1
CASEGAGANNLFF_CASSTSRRGNQPQHF	1
CASEGGGADGLTF_CASSPGMGNTIYF	1
CASENNDYKLSF_CASSPRATGELFF	1
CASESGGFKTIF_CASSSGVGYNEQFF	1
CASESTGGFKTIF_CASSQSNEQYF	1
CASETSGSRLTF_CASSRGQTSSYNEQFF	1
CASEVGTRLMF_CASSTGTSGRETQYF	1
CASEWDSNYQLIW_CASSLGESGANVLTF	1
CASFLGGYKLSF_CASSLSLAGGETQYF	1
CASFPSDSNYQLIW_CASSPRLARLDTQYF	1
CASFSGNTGKLIF_CASSLTDAYGYTF	1
CASFTGGYGNKLVF_CASSPTDQPGGSYNEQFF	1
CASFTSGTYKYIF_CASSRARAPNQPQHF	1
CASFVQGAQKLVF_CASKPTDRGNAEAFF	1
CASGAGGFKTIF_CASRNRTVRDGYTF	1
CASGASNDYKLSF_CATSAQGNYGYTF	1
CASGDKLIF_CASSSSGRQDAGELFF	1
CASGFQKLVF_CASINRQDANYGYTF	1
CASGGATNKLIF_CASNDNGVGIDGYTF	1
CASGGATNKLIF_CASSLTDRVNEQFF	1
CASGGATNKLIF_CASSQDKGSFTDTQYF	1
CASGGGADGLTF_CASSLGARAVGSQETQYF	1
CASGGGANNLFF_CSANLAGEGNEQFF	1
CASGGGLTDSWGKLQF_CASSYSTVSQETQYF	1
CASGGGNKLTF_CASSLGRGHQPQHF	1
CASGGNQFYF_CASGSNNYEQYF	1
CASGGNYGQNFVF_CATSRDTGGSPQHF	1
CASGGPGGYNKLIF_CASSLTVGDTQYF	1
CASGGSNYKLTF_CASSGVEGSNQPQHF	1
CASGGSNYKLTF_CASSPTGQASYEQYF	1
CASGGSNYKLTF_CSASSGWLAKNIQYF	1
CASGGSYIPTF_CASSQTSGRAYEQYF	1
CASGGSYIPTF_CATSDSRGQGNNEQFF	1
CASGGTGRRALTF_CASSDWTGSSTDTQYF	1
CASGGTSYGKLTF_CASSFFIGGNTYEQYF	1
CASGGTSYGKLTF_CASSQDRGDSEASGELFF	1
CASGGYNKLIF_CASSPRPGGNYGYTF	1
CASGMRF_CASSLGIGVRQLAGEETQYF	1
CASGNTGKLIF_CSARGPAGGTEQYF	1
CASGNTPLVF_CSAGQGNQPQHF	1
CASGPGNNRKLIW_CASSQSGQPFPGELFF	1
CASGRGDQGGKLIF_CASSLDRNNEQFF	1
CASGSARQLTF_CASSPPNAGTPDLGYGYTF	1
CASGSQGNLIF_CASSPNLAGQMSRTFF	1
CASGTGGFKTIF_CASSQQGSGNTIYF	1
CASGTSYGKLTF_CASSQLTSGRYGDEQYF	1
CASGYNQGGKLIF_CASEAGGIQETQYF	1
CASHHGRDDKIIF_CASSHLAGFYNEQFF	1
CASHKPTF_CASSFYSNQPQHF	1
CASHLSGTYKYIF_CSARPNGATNEKLFF	1
CASHMNRDDKIIF_CASSPPTGNEQYF	1
CASHMTTDSWGKFQF_CASSVDERGWKNIQYF	1
CASHNNNDMRF_CASRPTSGRDYGTGELFF	1
CASHTGNQFYF_CASSFLGRSTEAFF	1
CASHYGGATNKLIF_CASSGGEFF	1
CASIGAGGTSYGKLTF_CASSLGGTGQETQYF	1
CASIGKFTGTASKLTF_CASSYSPASRVYEQYF	1
CASILTGGGNKLTF_CASSDSGSTDTQYF	1
CASINQAGTALIF_CASSLPSRDEQYF	1
CASIPDTGRRALTF_CASRPQVPNEKLFF	1
CASIPSGSARQLTF_CAWSDPRAGPHGSPLHF	1
CASIQGAQKLVF_CASSPGTSDGYTF	1
CASIQGAQKLVF_CASTKEGAVYGYTF	1
CASIRSGSARQLTF_CASSLAVAGGTTDTQYF	1
CASISGTYKYIF_CASSLGGDTEAFF	1
CASITGGFKTIF_CASSFTHGQGDTEAFF	1
CASKARPNDMRF_CASRPGVRGEQFF	1
CASKGMDSSYKLIF_CSARDVGLSEQFF	1
CASKMNRDDKIIF_CASSTRLWGAGGPDNEQFF	1
CASKPQGGSEKLVF_CASSGRGNQPQHF	1
CASKYGNKLVF_CASSYSRRGWPSYNEQFF	1
CASLDSNYQLIW_CATPNHSPLHF	1
CASLEDDKIIF_CAISSGRGTGELFF	1
CASLGALNF_CASRLNPTGDGELFF	1
CASLGGNQFYF_CASSLVGSPQETQYF	1
CASLGGNYQLIW_CASSLVPQGAIVGELFF	1
CASLGGSQGNLIF_CASSQVGGYEQFF	1
CASLGNNRLAF_CASSPGDRGVNIQYF	1
CASLIKAAGNKLTF_CASSFSAVSGNEQFF	1
CASLISSGSARQLTF_CASSPDSEATEAFF	1
CASLIYNQGGKLIF_CASSEEGGRGYEQYF	1
CASLKTDKLIF_CASSLGARGQETQYF	1
CASLKTSYDKVIF_CASRGLAGGLSSYEQYF	1
CASLLGGATNKLIF_CASSRPRHLNTEAFF	1
CASLLIYNQGGKLIF_CAWSSGYNEQFF	1
CASLLVSGTYKYIF_CASLVGGTEAFF	1
CASLNNAGNMLTF_CSVTVSARFSRAYEQYF	1
CASLNQAGTALIF_CASSLEGQGFNSPLHF	1
CASLNRDDKIIF_CASSIGLGHNQPQHF	1
CASLNTDKLIF_CASSFWGTSGSEADEQFF	1
CASLNTNAGKSTF_CASSMLPRLAGDNEQFF	1
CASLPGGTSYGKLTF_CASSRTGINEQFF	1
CASLPNQAGTALIF_CASRDGTEQNEKLFF	1
CASLSGGSYIPTF_CASSVDQGSNYGYTF	1
CASLSGNTPLVF_CASRAGFQETQYF	1
CASLSIQGAQKLVF_CASSYARGSVNEQFF	1
CASLSNSNSGYALNF_CASSSLAGEGDEQFF	1
CASLTQGGSEKLVF_CASNYINGRNTIYF	1
CASLYNTDKLIF_CASSLGGFSGANVLTF	1
CASLYSSASKIIF_CASNAGVDGYTF	1
CASMDSNYQLIW_CACKPLYSEVGGYTF	1
CASMDSNYQLIW_CASGQGETNEQFF	1
CASMDSNYQLIW_CASSPGTGSFDEQFF	1
CASMDSNYQLIW_CASSSGEGQFTEAFF	1
CASMDSNYQLIW_CASSVLAGERNTQYF	1
CASMDSNYQLIW_CATSDQDRGETGELFF	1
CASMDSNYQLIW_CATSRGIADQETQYF	1
CASMDSSYKLIF_CASSASQGGGTEAFF	1
CASMEYGNKLVF_CASSLKRDTEAFF	1
CASMEYGNKLVF_CASSNKDRGAFGNTIYF	1
CASNAGGTSYGKLTF_CSAIQLNNEKLFF	1
CASNAGGTSYGKLTF_CSVDGLAGDYEQYF	1
CASNAGNNRKLIW_CAIRSGVNTEAFF	1
CASNALLGNQFYF_CASSHTRDETQYF	1
CASNDRGSTLGRLYF_CASGTLGGTQYF	1
CASNDYKLSF_CASSFGTADGIRYGYTF	1
CASNFGNEKLTF_CASSLSGPNTQYF	1
CASNFGNEKLTF_CASSPAYEQYF	1
CASNNDYKLSF_CASSYDRATEAFF	1
CASNPGRRALTF_CASSLVQGGYGYTF	1
CASNQAGTALIF_CSVKSSGSTDTQYF	1
CASNRDDKIIF_CASSDGGRYNEQFF	1
CASNSGGSNYKLTF_CASSLAGETYEQYF	1
CASNTGFQKLVF_CATSRVLQGGYSNQPQHF	1
CASNTGNQFYF_CASSHLAGGREQFF	1
CASNTGNQFYF_CASSSMVTSGRAYEQYF	1
CASNYQLIW_CASSVIGSTDTQYF	1
CASPAAMTTDSWGKFQF_CASSAGRQLFNEQFF	1
CASPAYSGAGSYQLTF_CAWSVQETQYF	1
CASPDPLSGGYNKLIF_CAWSGENSYEQYF	1
CASPDSSYKLIF_CASSRGAGGSGANVLTF	1
CASPEKGIPTGFQKLVF_CASSRGQLDTDTQYF	1
CASPGAGTALIF_CASSQDGGREDPQYF	1
CASPGDRGSTLGRLYF_CASSVEGEPSTDTQYF	1
CASPGGGADGLTF_CASSLGSGELFF	1
CASPGGGNKLTF_CASSLGNYGYTF	1
CASPGGSQGNLIF_CASSSPSGSYNEQFF	1
CASPGNDYKLSF_CASSPRARWNSPLHF	1
CASPGRRGANSKLTF_CASSLGGLQETQYF	1
CASPHLGNQGGKLIF_CASSQDGTSGYNEQFF	1
CASPHSGTYKYIF_CASSLTGPNEKLFF	1
CASPIQGAQKLVF_CASSYSGTRGNEQFF	1
CASPLMDSNYQLIW_CASSLRTGVNTGELFF	1
CASPLTSNSGYALNF_CASSLAGDYYGYTF	1
CASPLWANAGKSTF_CASSIPEYTGELFF	1
CASPMDMGRRALTF_CASSFTLNTEAFF	1
CASPMNYGGSQGNLIF_CASSLGRDTTTDTQYF	1
CASPNQAGTALIF_CASKREVGGLQSGQYF	1
CASPNRDDKIIF_CASKGRYQPQHF	1
CASPNYGGSQGNLIF_CAWREKGRTEAFF	1
CASPQGGSEKLVF_CASSRLSGAQETQYF	1
CASPRAQKLVF_CASSLEFSPTEAFF	1
CASPRGGANNLFF_CAIRGRPETETQYF	1
CASPSDKLIF_CASSSETGQTFYEQYF	1
CASPSGAGSYQLTF_CASSVGPQGTTYEQYF	1
CASPSGSARQLTF_CASSQGIAGVGTDTQYF	1
CASPSSGNTGKLIF_CASSTGFETQYF	1
CASPSSGSARQLTF_CASMETVPSNQPQHF	1
CASPTYNFNKFYF_CSAIVGNYGYTF	1
CASPYNFNKFYF_CASSPRSNQPQHF	1
CASPYNTDKLIF_CAISDTDRAMNYEQYF	1
CASQAAGNKLTF_CASSRGGTGGNQPQHF	1
CASQDTGANNLFF_CASSSLYPSGQLTQHF	1
CASQETSGSRLTF_CSARRQGGRPEAFF	1
CASQFGNEKLTF_CSASGAGDRSYEQYF	1
CASQGAQKLVF_CASSPTGTRYEQYF	1
CASQGGSEKLVF_CASSLIPRGEQYF	1
CASQGSGSARQLTF_CASSPGAFFTEAFF	1
CASQGTQGGSEKLVF_CASSARYTEAFF	1
CASQIIGGGADGLTF_CASRESRMAQAFF	1
CASQIQGAQKLVF_CASSYTQVQPQHF	1
CASQNNNAGNMLTF_CASSSIRDRWGTDTQYF	1
CASQTGANNLFF_CASSLAVNSYEQYF	1
CASQTGANNLFF_CASSLVASTYEQYF	1
CASQWGANNLFF_CSARVLSSYNEQFF	1
CASRASGYSTLTF_CASSERDRGTYEQYF	1
CASRDGGYNKLIF_CASTRNEANTGELFF	1
CASRDNYGQNFVF_CASSGGLAGQGTQYF	1
CASREGSGDKLTF_CASSSLLGTADQNEKLFF	1
CASRGDRDDKIIF_CSANRFSTPSYEQYF	1
CASRGGATNKLIF_CASSPHPDQAPNTGELFF	1
CASRGGGSQGNLIF_CASSKGQNNSPLHF	1
CASRGGSSASKIIF_CASRLTSDQETQYF	1
CASRGHGSGGGADGLTF_CASSLAWGAGGYTF	1
CASRGLFGNEKLTF_CASSYHGTGGYEQFF	1
CASRGNQFYF_CSARAGGSYEQYF	1
CASRGNTPLVF_CASSVEEIDNQPQHF	1
CASRGRDDKIIF_CASSPPGASGATDTQYF	1
CASRGSGTYKYIF_CAWTYPDRRDQPQHF	1
CASRGSQGNLIF_CASGTSNALGSPLHF	1
CASRHNTNAGKSTF_CASSSGRSYEQYF	1
CASRLSDGQKLLF_CGTTGGPPTGELFF	1
CASRNNNARLMF_CASSLGRLAGFSYNEQFF	1
CASRNSGNTPLVF_CASSVGGWDEQFF	1
CASRNYGGSQGNLIF_CASGGQGTTKNIQYF	1
CASRPGASGSRLTF_CASSPPGGNEQFF	1
CASRPQGAQKLVF_CAISELNSYEQYF	1
CASRRYSSASKIIF_CASSVVAGERGDTQYF	1
CASRSGNTPLVF_CSARLAGAPSYNEQFF	1
CASRSIQGAQKLVF_CSATLISAF	1
CASRSYNTDKLIF_CASSIGNTEAFF	1
CASRTGRRALTF_CASSKGQRIGELFF	1
CASRTGTASKLTF_CASSQDWRRSATQYF	1
CASRTLGNEKLTF_CASSSPLRGAYGYTF	1
CASRTSGTYKYIF_CASSAVESRYEQYF	1
CASRYGGATNKLIF_CASSPRGQETQYF	1
CASSDNYGQNFVF_CAWTRAGSRRDTQYF	1
CASSDTGRRALTF_CAIDGTSGHTDTQYF	1
CASSGGASGTYKYIF_CASSLGPNTEAFF	1
CASSGGSYIPTF_CASSLTAKGNEAFF	1
CASSGGYNKLIF_CASSFISGAGGFTGELFF	1
CASSGSARQLTF_CASSFFLYEQYF	1
CASSGSARQLTF_CASSPGTASYEQYF	1
CASSGSARQLTF_CASSVVSGREETQYF	1
CASSGYSTLTF_CASSVEGETSINSPLHF	1
CASSIFQGAQKLVF_CASSPWGYNEQFF	1
CASSLQGAQKLVF_CASSQGAGNTIYF	1
CASSLYSGAGSYQLTF_CATRPQGLGEQYF	1
CASSMDSSYKLIF_CATEAGSSGNTIYF	1
CASSNDYKLSF_CASSERRSTGTKYNEQFF	1
CASSNFGNEKLTF_CSARFDRGNYEQYF	1
CASSNNAGNMLTF_CASSVSLNQPQHF	1
CASSNSGNTPLVF_CASSLAGGYTEAFF	1
CASSNSGYALNF_CASSYSPTSTDTQYF	1
CASSPQGGTSYGKLTF_CASSPRQDLRPQHF	1
CASSQTGANNLFF_CASSFPEAVRRGGYTF	1
CASSSASGTYKYIF_CASSLGGETQYF	1
CASSSASKIIF_CASSQGTFTDTQYF	1
CASSSGGGADGLTF_CASSFLAGIDEQFF	1
CASSSGGNQFYF_CASSQVAGPIGEQYF	1
CASSSGYNKLIF_CASSLASTGRNEQFF	1
CASSSNDYKLSF_CASSAASGRAHDNEQFF	1
CASSTGGGNKLTF_CSVEGLGEGYTF	1
CASSYGGATNKLIF_CASSGPGGQRGTDTQYF	1
CASTDSWGKFQF_CASSLDPEGSIYGYTF	1
CASTFGANNLFF_CSARPHNSYNEQFF	1
CASTGANSKLTF_CASTAPPGLAGGVSSYEQYF	1
CASTGGGADGLTF_CASSPVREAHYEQYF	1
CASTGGGNKLTF_CASSLMGAYEQYV	1
CASTGNQFYF_CASRPGPTSYEQYF	1
CASTGTASKLTF_CASSPGLETQYF	1
CASTIQGAQKLVF_CASTTDQSVQYF	1
CASTLPQGGSEKLVF_CASKSGGNYGYTF	1
CASTMFSGGYNKLIF_CSATQASGGRFMNTEAFF	1
CASTSGTYKYIF_CASSKSGLAGTDTQYF	1
CASTSGTYKYIF_CATSRGTVRGNTGELFF	1
CASTSQGGSEKLVF_CASSFLIAGGPSGELFF	1
CASTSYGKLTF_CSAPKPETATDTQYF	1
CASVGGAQKLVF_CRPDRGEGGYTF	1
CASVGGATNKLIF_CASSYDGTGVGYTF	1
CASVITGGGNKLTF_CASSPRTDYNEQFF	1
CASVNTGFQKLVF_CASSFRQGTNTEAFF	1
CASVSGGGADGLTF_CASSTFTGIYGYTF	1
CASVSGGSYIPTF_CASNLRRGSNNSPLHF	1
CASWAGSARQLTF_CSVVEGAYNEQFF	1
CASWDAGNNRKLIW_CASSDRLSGNQPQHF	1
CASWGGAGGTSYGKLTF_CASSERGRSTVETQYF	1
CASWGNQFYF_CASSFGRSSGEQYF	1
CASYALNF_CASSAYASGMNTGELFF	1
CASYGGATNKLIF_CASSLSGGLPTGELFF	1
CASYGGATNKLIF_CASSRDRGSGNTIYF	1
CASYGQNFVF_CSASLRLRSSYEQYF	1
CASYLTGANSKLTF_CASSETNYGYTF	1
CASYMEYGNKLVF_CSPGLPYEQYF	1
CASYMGRRALTF_CASSLAGQRNAGNTIYF	1
CASYNDYKLSF_CASSDGTGGPRTQYF	1
CASYNNNDMRF_CASRGYNEQFF	1
CASYNQGGKLIF_CASSPPNSGTSNEQFF	1
CASYPSWGNNNDMRF_CASSPGQSNEKLFF	1
CASYRLSGTYKYIF_CASSSLRGGYNEQFF	1
CASYSGAGSYQLTF_CASSELAGVYNEQFF	1
CASYSGAGSYQLTF_CASSFLAGVYNEQFF	1
CASYSGAGSYQLTF_CSARRPRSGSEQFF	1
CASYSGGGADGLTF_CASSRQGPINYGYTF	1
CASYSGGYNKLIF_CASRPGQHYGYTF	1
CASYSGGYQKVTF_CASSSQGNQPQHF	1
CASYSGNTPLVF_CASSGGTGYEQYF	1
CASYSGSARQLTF_CAWSVGETQYF	1
CASYSSASKIIF_CASSPRSLAGGDEQYF	1
CASYYGGSQGNLIF_CASSTRDRGRPEAFF	1
CATAAGGATNKLIF_CSAEGLAGTFSTDTQYF	1
CATAAGQYGGATNKLIF_CSARRRGSPYNEQFF	1
CATAALYNFNKFYF_CSARLSRGRETQYF	1
CATAANSGYSTLTF_CASSLNEGIRPYEQYF	1
CATAAQGAQKLVF_CASSWQAGDRGEQYF	1
CATAATSNYQLIW_CASFVIGNTEAFF	1
CATAAYSNSGNTPLVF_CASSPDRATGLRTYNEQFF	1
CATADGQKLLF_CASRPRRGPYYGYTF	1
CATADGRRF_CASSLQGRGDSPLHF	1
CATADPLTQGGSEKLVF_CASSVRATSYEQYF	1
CATADTGFQKLVF_CASSLDRVGNSPLHF	1
CATAEISSGSARQLTF_CASSFRLGGNEQFF	1
CATAENTGTASKLTF_CASKTGNTEAFF	1
CATAFANAGGTSYGKLTF_CASSSRTSGRAGEQYF	1
CATAFMDTGRRALTF_CASSTGTGGYNEQFF	1
CATAGGANSKLTF_CASSIVPLNQPQHF	1
CATAGGGADGLTF_CASTDGARLVTEQYF	1
CATAGGTSYGKLTF_CASSPGGLRTGELFF	1
CATAGGTSYGKLTF_CRAGDSQETQYF	1
CATAGIQGAQKLVF_CSARGLARETQYF	1
CATAGNQFYF_CAATGTGNTIYF	1
CATAGNTPLVF_CASSPSTSLETQYF	1
CATAGRGANNLFF_CASSPGTGSYQETQYF	1
CATAGSARQLTF_CASSTWDRQETQYF	1
CATAGTTSGTYKYIF_CASSFPRGGNSPLHF	1
CATAHGSGNTGKLIF_CASSLDRWEQYF	1
CATAHIGSGNTGKLIF_CASRPGISPLHF	1
CATAINTGTASKLTF_CASRLAGGITDTQYF	1
CATAKAAGNKLTF_CSVERQGALGYTF	1
CATAKNSGGYQKVTF_CASSSRQGPHNEQFF	1
CATAKTLIDMRF_CASSTDRDYGYTF	1
CATALDRGSTLGRLYF_CASSRTGVDTQYF	1
CATALGGYNKLIF_CASSRKLDRGDSPLHF	1
CATALIQGAQKLVF_CASSLEPITDTQYF	1
CATALISGGSNYKLTF_CASSSQVETQYF	1
CATALNDYKLSF_CASSQSGYGAYGYTF	1
CATALNQAGTALIF_CSAKPPGFAQYF	1
CATALNTGFQKLVF_CASSLIPSSAYEQYF	1
CATALPSSYKLIF_CASSPLAGDEQYF	1
CATALRETSGSRLTF_CAMEVRAGAPYEQYF	1
CATALTGANNLFF_CASSEPRTGGNGYTF	1
CATALTGANSKLTF_CASRHLTGTSSGANVLTF	1
CATALTGTASKLTF_CASSLSSRGLGEQFF	1
CATANAGGTSYGKLTF_CASRVAGQETQYF	1
CATANLGGGSEKLVF_CASSRFGGGYGNSPLHF	1
CATANNDMRF_CASSRLAGGYEQYF	1
CATANSGGSNYKLTF_CASSSRTALEGTQYF	1
CATANSGYSTLTF_CASRPPGTLNTEAFF	1
CATANSGYSTLTF_CASSSMTGGRGEQFF	1
CATANTGNQFYF_CASRSGRAVETQYF	1
CATANYGGATNKLIF_CATSSRGVLPGANVLTF	1
CATAPDSNYQLIW_CASSLAYEQYF	1
CATAPFGDMRF_CASSGTPDGFSGYTF	1
CATAPGAGNNRKLIW_CASSLEGGARYEQYF	1
CATAPGNNNDMRF_CSAQGTLDQPQHF	1
CATAPGYSTLTF_CASRGEGGLETQYF	1
CATAPIQGAQKLVF_CASRPSGHTQYF	1
CATAPIQGAQKLVF_CASSYRTGTAGGNTIYF	1
CATAPLAGNMLTF_CASSPPNRVRSNQPQHF	1
CATAPLRTNAGKSTF_CASSQGAGINTEAFF	1
CATAPRETSGSRLTF_CASSLGGRSSVLAEQYF	1
CATAPRGYNAGNMLTF_CASSSAGTGVNEQFF	1
CATAPSGGSYIPTF_CATSRADSRESPLHF	1
CATAPSKAGNMLTF_CASSENSRNYGYTF	1
CATAPSNFGNEKLTF_CASSEWTGGVYGYTF	1
CATAPYGNNRLAF_CSARAGSSDRELFF	1
CATAPYSGAGSYQLTF_CASSYSGYEQYF	1
CATAQGGSEKLVF_CASSLGKSSGNTIYF	1
CATAQPNTGANSKLTF_CSLRRRLGNEQFF	1
CATARDYAGGTSYGKLTF_CSARRRLLEAFF	1
CATARGGGGADGLTF_CSVGWGSEQFF	1
CATARGGSYIPTF_CASSLDGSLFF	1
CATARGGYSTLTF_CASSSGAGLAGVRETQYF	1
CATARGNAGNMLTF_CAWSGQQETQYF	1
CATARLGNNRLAF_CASSYSSRNNEQFF	1
CATARMDSSYKLIF_CAWSRGTSGYEQYF	1
CATARNNNARLMF_CASSLGTSGTLSDTQYF	1
CATARSGAGSYQLTF_CATTTPMGQETQYF	1
CATARTGANNLFF_CASSAQTGKQTQYF	1
CATARYYGNNRLAF_CSAIYPGLPNTEAFF	1
CATASGGGKLIF_CASSGGVRGNSPLHF	1
CATASGGSYIPTF_CASLDGTGGETQYF	1
CATASGGSYIPTF_CASSLSYNEQFF	1
CATASIQGAQKLVF_CASSQVKVLSGNTIYF	1
CATASKGSYIPTF_CASSFTRPRGTYNEQFF	1
CATASNTGKLIF_CASSPLTAFGLEEQYF	1
CATASSSNTGKLIF_CASGRGGEKLFF	1
CATASSTDSWGKFQF_CSARDRQGIYNEQFF	1
CATASTGNQFYF_CAISESAPTVVGEQFF	1
CATASYQGGSEKLVF_CSAAVNRENIQYF	1
CATATGGSNYKLTF_CSVMGDGYEQYV	1
CATATGQAGTALIF_CASSQEDWGLAGGETQYF	1
CATATISNFGNEKLTF_CASSLVGQRYNEQFF	1
CATATNSGGYNKLIF_CATGGSSGANVLTF	1
CATATSGYSTLTF_CASSSTGGDQPQHF	1
CATATTSGTYKYIF_CASSHPGLAGGPLRNEQFF	1
CATAVDTGRRALTF_CAIGKREDYNEQFF	1
CATAVIKAAGNKLTF_CASSELYMNTEAFF	1
CATAVTGGFKTIF_CASSFRYNEKLFF	1
CATAVYNDMRF_CASSSRGRLGTEAFF	1
CATAYEGGYNKLIF_CASSWQGNQPQHF	1
CATAYHTGGFKTIF_CASKEQGARRTEAFF	1
CATAYMNRDDKIIF_CASSLGNRAGANVLTF	1
CATAYNAGGTSYGKLTF_CATSRGGGGNGQPQHF	1
CATCELTSYDKVIF_CSVDGGPGYGYTF	1
CATCSGGGADGLTF_CASSQDKGGWTGVFEQYF	1
CATDAAGANSKLTF_CASSDRASREKLFF	1
CATDAAGANSKLTF_CASSEQGRLGYTF	1
CATDAAGAQKLVF_CASSISTALAATQYF	1
CATDAAGFSGSARQLTF_CASSLYPRGSSYEQYF	1
CATDAAGNNRKLIW_CAISEPGLADSGTQYF	1
CATDAAGRRALTF_CASSEARTSGRNEQFF	1
CATDAAGSARQLTF_CASSWGTGGFHGYTF	1
CATDAAGTGTASKLTF_CASRGANYGYTF	1
CATDADARLMF_CASSLDGPLSYEYF	1
CATDADNTDKLIF_CASRFTSVGEQYF	1
CATDADQTGANNLFF_CASSVVGRFFYGYTF	1
CATDADSGNTPLVF_CASSLGGAHSYEQYF	1
CATDADTGFQKLVF_CASSWGQTYNEQFF	1
CATDAEDSGGSNYKLTF_CASSWTTTDTQYF	1
CATDAEGGGADGLTF_CASSRLTGKSEKLFF	1
CATDAEGNNRLAF_CSVEVAYQETQYF	1
CATDAESNYQLIW_CASSLGPSNEQFF	1
CATDAESNYQLIW_CASSLTPGQGLSGELFF	1
CATDAETSYDKVIF_CASSLGLAGVAGELFF	1
CATDAFGANSKLTF_CSAPSGTSGRNIQYF	1
CATDAFGGGSNYKLTF_CASRRRTGATEAFF	1
CATDAFGNTGKLIF_CAISRLAGEETQYF	1
CATDAFQGAQKLVF_CSARDNSPRTQYF	1
CATDAGAGGTSYGKLTF_CSVEMGSGAPNEQFF	1
CATDAGAGSYQLTF_CASSKTGTSSEQYF	1
CATDAGDYKLSF_CASSQVSLAGVDEQFF	1
CATDAGGAQKLVF_CASRRLPNEQFF	1
CATDAGGAQKLVF_CSAALAGGKDEQYF	1
CATDAGGAQKLVF_CSAGLAGRFTDTQYF	1
CATDAGGGADGLTF_CAISPAATNEKLFF	1
CATDAGGGADGLTF_CASSPPAGTGNTIYF	1
CATDAGGGADGLTF_CAWRGTGLHYGYTF	1
CATDAGGGGADGLTF_CAISQNTGTNYGYTF	1
CATDAGGGGNKLTF_CASGLGQVNTGELFF	1
CATDAGGGNKLVF_CATSGSNSGSLNEQFF	1
CATDAGGKLIF_CASWGREGDNYGYTF	1
CATDAGGNNRLAF_CAILPRRQGVGYGYTF	1
CATDAGGNNRLAF_CASRRTYSNQPQHF	1
CATDAGGNTGKLIF_CASRAGTASYEQYF	1
CATDAGGSARQLTF_CASSLVRGVQETQYF	1
CATDAGGSNDYKLSF_CASSWGGTNEKLFF	1
CATDAGGSNYKLTF_CASSQGGAETQYF	1
CATDAGGSYIPTF_CASSLTQGRSYEQFF	1
CATDAGGTSYGKLTF_CASRSREGYEQYF	1
CATDAGGTSYGKLTF_CATSRGELAGYEQYF	1
CATDAGGTSYGKLTF_CSVDGGQGARYIQYF	1
CATDAGGYQKVTF_CSLRDYRNTEAFF	1
CATDAGLTFGNEKLTF_CASLKTGFGNQPQHF	1
CATDAGNAGNMLTF_CASSARTGVRSGRGFSSYNEQFF	1
CATDAGNTPLVF_CASSPEGQGHYEQYF	1
CATDAGNYGGSQGNLIF_CASSSGQSTSTDTQYF	1
CATDAGNYGQNFVF_CASSFRVNYGYTF	1
CATDAGQAGTALIF_CASSTQVGNTIYF	1
CATDAGRGTGGFKTIF_CASRGRVQNSNQPQHF	1
CATDAGSDGQKLLF_CASSFGGRGGQETQYF	1
CATDAGSGNTPLVF_CASSLMPTQGTEAFF	1
CATDAGSGNTPLVF_CASSTQGRGDYGYTF	1
CATDAGSKLTF_CASSPSTGPTSSYNSPLHF	1
CATDAGSNYQLIW_CASSWDLNEQFF	1
CATDAGSSNTGKLIF_CASRRTDGDEKLFF	1
CATDAGSWGKLQF_CASSTRLGGLGTGELFF	1
CATDAGTGANNLFF_CASSPLDRGTEAFF	1
CATDAGTGNQFYF_CASITSGASYEQYF	1
CATDAGTNAGKSTF_CAWNRQGSSYEQYF	1
CATDAGYDKIIF_CSVDLQGGGYTF	1
CATDAGYGNKLVF_CASSDRGQVETQYF	1
CATDAGYGNKLVF_CASSSVQRTRGYTF	1
CATDAGYGNNRLAF_CASSSAGLAGYEQYF	1
CATDAGYNFNKFYF_CASSLAGEKGNEKLFF	1
CATDAGYNNDMRF_CASSSPPGLARDGETQYF	1
CATDAGYNNNDMRF_CASSQVGQYNQPQHF	1
CATDAGYSGAGSYQLTF_CASSIRLENEQFF	1
CATDAGYSTLTF_CASSQGLGLARGELFF	1
CATDAHSSASKIIF_CATSAPGGGNQPQHF	1
CATDAIGDSYGKLTF_CASSLQGYEQYF	1
CATDAIGGQKLLF_CATSGSGRGNEQFF	1
CATDAIGGYNKLIF_CASSPLEDEKLFF	1
CATDAIGTASKLTF_CASKQRDYSNQPQHF	1
CATDAKAGANNLFF_CASSLARTGELFF	1
CATDAKDTGRRALTF_CASSEVEKAFF	1
CATDAKGAQKLVF_CASKVVYSSYEQYF	1
CATDAKGNNRLAF_CASSDEAIQGSSPLHF	1
CATDAKKSSGDKLTF_CAISDVGSYEQYF	1
CATDAKNNNDMRF_CASSATGTSWGVTQYF	1
CATDAKSGGSNYKLTF_CASSLAQAGSGNTIYF	1
CATDAKSNYQLIW_CASSTQGNEQFF	1
CATDALETSGSRLTF_CASSLALAGGLEQYF	1
CATDALGAQKLVF_CASEGRGNEQFF	1
CATDALGGYNKLIF_CASSSRTSGFGELFF	1
CATDALGSNYQLIW_CASRRREGLNEQFF	1
CATDALPPGGGNKLTF_CASSQAPGFHYEQYF	1
CATDALQGGSEKLVF_CASSQELVQGRGTQYF	1
CATDALRNNNARLMF_CASSFRLAAFRETQYF	1
CATDALSRGGKFQF_CASSLTGSQPQHF	1
CATDALYNFNKFYF_CASSEGTPNQPQHF	1
CATDAMAGNQFYF_CASRAGTGGGGELFF	1
CATDAMGIQGAQKLVF_CASSYLRTGASINQPQHF	1
CATDAMNYGGSQGNLIF_CAISELMTSGSYNEQFF	1
CATDANAGGTSYGKLTF_CASSRGVPTDTQYF	1
CATDANARLMF_CASRTDSHTEAFF	1
CATDANDYKLSF_CAISESRLAGDEQFF	1
CATDANDYKLSF_CASRLTLNNEQFF	1
CATDANDYKLSF_CASSLLGGGGNIQYF	1
CATDANDYKLSF_CASSLSGAGQPQHF	1
CATDANGGANNLFF_CASSQGGRYEQYF	1
CATDANGGATNKLIF_CASSFVEPGAEAFF	1
CATDANGNKLVF_CASLDGALSGNTIYF	1
CATDANKLVF_CSAPRTGTQETQYF	1
CATDANNNARLMF_CATTIWGSNQPQHF	1
CATDANNNDMRF_CSAIISTGYGYTF	1
CATDANNQGGKLIF_CASSFQRSHNEQFF	1
CATDANNQGGKLIF_CASSLSRTGNEQFF	1
CATDANQGGKLIF_CATTGTEVNEQFF	1
CATDANRGSKLIF_CASRPGTGSSEQYF	1
CATDANRGSTLGRLYF_CASSYRVGTEAFF	1
CATDANSGNTPLVF_CASSEEGEGYGYTF	1
CATDANSNSGYALNF_CATSDPSGRGIHEQFF	1
CATDANTGRRALTF_CASNPPLPSNQPQHF	1
CATDAPADSDKLIF_CASSPAGSNTGELFF	1
CATDAPDRGSTLGRLYF_CASNVGKGSYEQYF	1
CATDAPGAGSYQLTF_CASSERFMNTEAFF	1
CATDAPGRRALTF_CASSPPPSGSNEQFF	1
CATDAPLTF_CASSRGQMKGSFYGYTF	1
CATDAPQGAQKLVF_CASSKDYRANQPQHF	1
CATDAPSGGYQKVTF_CASRARGGGTEAFF	1
CATDAPTDSWGKLQF_CASSLFRGQGREDTEAFF	1
CATDAPYNAGGTSYGKLTF_CASTDRGLSNQPQHF	1
CATDAQGGSEKLVF_CASSLLGGLYEQYF	1
CATDAQGQGGKLIF_CASSPRGAGVKETQYF	1
CATDAQNTGGFKTIF_CASSAAPGTGELFF	1
CATDARAGGFKTIF_CASRARSASLSYNEQFF	1
CATDARAGGTSYGKLTF_CASRRPGLGRGTQYF	1
CATDARDDMRF_CASSDQGNYGYTF	1
CATDARETSGSRLTF_CASSLDGGFGYTF	1
CATDAREYGNKLVF_CSARESGIRQFF	1
CATDARGGGADGLTF_CSCTGSDYGYTF	1
CATDARGGYNKLIF_CASSQDALQGAMNTEAFF	1
CATDARGSARQLTF_CASSVVGQPYEGYTF	1
CATDARGSGNTGKLIF_CATSSLRSSYNEQFF	1
CATDARGSSNTGKLIF_CARHPGRTGNANYGYTF	1
CATDARGSTLGRLYF_CASSQDLSRMGYEQYF	1
CATDARGYQKVTF_CASSPRDARPSNQPQHF	1
CATDARGYSTLTF_CASILDSGSTGELFF	1
CATDARLMF_CAISDGLGETQYF	1
CATDARRDSSYKLIF_CASSILGQDNSPLHF	1
CATDARSGAGSYQLTF_CASRPGLAGIKETQYF	1
CATDARSTLTF_CASSPRRIGATYNEQFF	1
CATDARTGGFKTIF_CASSHPGLAGGPDSYEQYF	1
CATDASDSNYQLIW_CASSRTGNYNEQFF	1
CATDASDYKLSF_CASGGRKVGNEQFF	1
CATDASDYKLSF_CASSFNRDQPQHF	1
CATDASFQKLVF_CASSLRDRGHNEQFF	1
CATDASGATNKLIF_CASSSMEQGANYGYTF	1
CATDASGDKLIF_CASSGWGEHNEKLFF	1
CATDASGGGSNYKLTF_CASSSGQGRQPQHF	1
CATDASGGNQFYF_CASSFSGPYEQYF	1
CATDASGGSYIPTF_CASSLGTQETQYF	1
CATDASGNTPLVF_CASSFGGSGGETQYF	1
CATDASGNTPLVF_CASSPPVTYEQYF	1
CATDASGSRLTF_CASSFLPGQGAEQYF	1
CATDASLYNNNDMRF_CASSRRVNEKLFF	1
CATDASNNQGGKLIF_CSARIGVDGYTF	1
CATDASPPASKLTF_CSATHPNRGGGEKLFF	1
CATDASQAGTALIF_CASSYSSRIVAKNIQYF	1
CATDASSYKLIF_CAWGGTSGEQYF	1
CATDATEDDKIIF_CSASRQTTEAFF	1
CATDATGANSKLTF_CASTSGPRTGELFF	1
CATDATGFQKLVF_CASSHRGSYTEAFF	1
CATDATGGFKTIF_CASSLGGGGSNQPQHF	1
CATDATGGGNKLTF_CASSQEWSSGNTIYF	1
CATDATGGSRLTF_CSARIKGELYTF	1
CATDATGGYQKVTF_CASSLYLAGFKQFF	1
CATDATSGGSNYKLTF_CASSSLVAGYNQPQHF	1
CATDATSGNTPLVF_CASSLWDEQFF	1
CATDATSGTYKYIF_CASSLLYVGSGRVLAKNIQYF	1
CATDATYNTDKLIF_CASRLRLAGYNEQFF	1
CATDAVAYKYIF_CASRKGGGLALNLAKNIQYF	1
CATDAVGAGGTSYGKLTF_CASSLTGILMNTEAFF	1
CATDAVGGATNKLIF_CAISESKGPWQYF	1
CATDAVGNEKLTF_CASSEVTGDRSPLHF	1
CATDAVGNEKLTF_CASSLRTGIEAFF	1
CATDAVIQGAQKLVF_CASLGRGRYEQFF	1
CATDAVPRQLIF_CATSRSGNEQFF	1
CATDAVSRARLMF_CASRGDTGGSNEKLFF	1
CATDAVTGTASKLTF_CASSITGGSPLHF	1
CATDAVTNDYKLSF_CSVVKGEGQPQHF	1
CATDAWAAGNKLTF_CASSPGAGNTIYF	1
CATDAWGEETSGSRLTF_CASSLVDRATQYF	1
CATDAWGGADGLTF_CASSLALAGGTYEQYF	1
CATDAWSSYKLIF_CASSSGDRQFF	1
CATDAYDMRF_CASSGAGGRGADTQYF	1
CATDAYDYKLSF_CASRAGKTEAFF	1
CATDAYNAGNMLTF_CASSLSRPSGNQPQHF	1
CATDAYNQGGKLIF_CASSPTAGQAFQETQYF	1
CATDAYQGGATNKLIF_CASSVLRQPTYSGANVLTF	1
CATDAYTGFQKLVF_CASKSSSGILYNEQFF	1
CATDDAGGTSYGKLTF_CASGLVPSYNEQFF	1
CATDDDYKLSF_CASSEVSGLAAETQYF	1
CATDDEGAQKLVF_CASSLYRGGGELFF	1
CATDDENFNKFYF_CSARDLLQETQYF	1
CATDDGGATNKLIF_CATTPGNNSPLHF	1
CATDDGGSQGNLIF_CASNSANTDTQYF	1
CATDDGNTPLVF_CASSPRGYLGTEAFF	1
CATDDGTASKLTF_CASSPAGGYGYTF	1
CATDDKDDYKLSF_CASSLIQASYEQYF	1
CATDDLRRSARLMF_CASSLIQGAAKNIQYF	1
CATDDMDSNYQLIW_CAWMRGRVNTEAFF	1
CATDDNARLMF_CASSPHRRGYNEQFF	1
CATDDNNDMRF_CASSYSKKGGVGGYTF	1
CATDDNTDKLIF_CASSLTGTYNEQFF	1
CATDDPYSWGKLQF_CASSSAGQSRDQDQETQYF	1
CATDDQFYF_CSAPGTSGFYNEQFF	1
CATDDQGAQKLVF_CASSLRSAGHSNQPQHF	1
CATDDRGSTLGRLYF_CAWSLSGDASYTF	1
CATDDSARLMF_CATRGTSHNEQFF	1
CATDDSGAGSYQLTF_CASSVVKGHTEAFF	1
CATDDSGYSTLTF_CASSQGLDGGADVTQYF	1
CATDDSNTGKLIF_CASSYGRQTSSNQPQHF	1
CATDDSNYQLIW_CASSQEVSTGRHEQYF	1
CATDDSSYKLIF_CSAASLGDYLNIQYF	1
CATDDTDKLIF_CASSSRGRGGPEAFF	1
CATDDTGGFKTIF_CASSSRQGGEKLFF	1
CATDDTGNQFYF_CASSLRQVDTIYF	1
CATDDVADGQKLLF_CASRESTTGELFF	1
CATDEAAGGTSYGKLTF_CASSEWRSAKNIQYF	1
CATDEAAGNKLTF_CAIRSRQGDYGYTF	1
CATDEAGNNRKLIW_CASSRTGVPRNEQFF	1
CATDEAGSYQLTF_CASSGQFGQPQHF	1
CATDEDARLMF_CASSFRNNSPLHF	1
CATDEDSGAGSYQLTF_CASRARATSYGYTF	1
CATDEDSWGKLQF_CASSQGPPYEQYF	1
CATDEDTSYDKVIF_CSASLGTLELRTQYF	1
CATDEELTF_CASSSPGANIQYF	1
CATDEGAQKLVF_CASSLDVAYEQYV	1
CATDEGAQKLVF_CSARDHSGEKLFF	1
CATDEGFTDKLIF_CASSSNSGDTQYF	1
CATDEGGNNRLAF_CASSRGGLTDTQYF	1
CATDEGGTYKYIF_CSANGLVLEQFF	1
CATDEGHSSGSRLTF_CASSQGTSGRAQETQYF	1
CATDEGNGGATNKLIF_CASSMGQLSNQPQHF	1
CATDEGYGNNRLAF_CASSSSFLGQPQHF	1
CATDEISNFGNEKLTF_CASRPGLAFSYNEQFF	1
CATDELYNQAGTALIF_CASSLDKGRLNTEAFF	1
CATDENDDMRF_CASSLVSSFGGYTF	1
CATDENNAGNMLTF_CASSPLMGEQFF	1
CATDERSGSARQLTF_CAIKTGLSGETQYF	1
CATDERSYNTDKLIF_CASSYNQRGTDTQYF	1
CATDESKLVF_CSARGNEQFF	1
CATDETGRKLTF_CASSQEGRRGFRNTIYF	1
CATDETSGSRLTF_CASSPGTTHSPLHF	1
CATDETSGSRLTF_CSAIRSGTSPNIQYF	1
CATDEVSARQLTF_CSARAGVLGNEQFF	1
CATDFAGGTSYGKLTF_CASSFLPGLAYNEQFF	1
CATDFEKLVF_CSVDRSGASSGYTF	1
CATDFIQGAQKLVF_CASSSGGFTGTDTQYF	1
CATDFTGANSKLTF_CASSRVYSGINTGELFF	1
CATDGADGKLIF_CASSEGGGQPQHF	1
CATDGAGANSKLTF_CSAKAGAHTGELFF	1
CATDGAGGFKTIF_CASSLGNRDTQYF	1
CATDGAGNQFYF_CASSLHPDREASTF	1
CATDGAGSYQLTF_CAGSLSAFTDTQYF	1
CATDGALDYKLSF_CSARDSFPAFF	1
CATDGATGGFKTIF_CASSPWTSADTQYF	1
CATDGDFGNEKLTF_CASSLGPAGGYPYEQYF	1
CATDGDTGGFKTIF_CASRTSGGWAGELFF	1
CATDGEDQKLVF_CASSSTVAGGYTF	1
CATDGEGRTSGSRLTF_CSARFWDRVGEQYF	1
CATDGESGGSNYKLTF_CASSSRHEQFF	1
CATDGEYGNKLVF_CASSQTGYTNYGYTF	1
CATDGFNAGGTSYGKLTF_CASSPLSGRSTDTQYF	1
CATDGGAGNTPLVF_CASSKRGFNEKLFF	1
CATDGGDNYGQNFVF_CASSLLYGVNTEAFF	1
CATDGGDYKLSF_CAWRQGAVRDGYTF	1
CATDGGGQKLLF_CASTSGRADTQYF	1
CATDGGGSNYKLTF_CSATEGGVVDTQYF	1
CATDGGGSYIPTF_CASSLFGEGEKLFF	1
CATDGGGSYIPTF_CASSRSAEKLFF	1
CATDGGNYGQNFVF_CASSPTSGSFNEQFF	1
CATDGGQAGTALIF_CASSPRWTEKETQYF	1
CATDGGRGSNYKLTF_CASSLGGSGETQYF	1
CATDGGRSNYKLTF_CASSPELRTDTQYF	1
CATDGGSARQLTF_CASSLFGLAGVRPQYF	1
CATDGGSGTYKYIF_CASSSEGSGSYEQYF	1
CATDGGSMNRDDKIIF_CASGVGQGNQPQHF	1
CATDGGTASKLTF_CASSLDVNEKLFF	1
CATDGGTGNQFYF_CASSFTDMPNTEAFF	1
CATDGGYSTLTF_CASRKITKNIQYF	1
CATDGIDTGFQKLVF_CASSRNSGSSYNEQFF	1
CATDGIQGAQKLVF_CAISGGTSGRAVYNEQFF	1
CATDGISGNTPLVF_CASSLLGRLDTEAFF	1
CATDGLAGGTSYGKLTF_CASSLEAGGSGNTIYF	1
CATDGLLDPGSNYKLTF_CASSFQRRDQEQYF	1
CATDGNDYKLSF_CASSPHGRDRVKNIQYF	1
CATDGNDYKLSF_CATSDLGQPQHF	1
CATDGNTGNQFYF_CASSPNTDTQYF	1
CATDGQGGSEKLVF_CASSVGTVYGYTF	1
CATDGQGGSEKLVF_CSVEDWSGNTEAFF	1
CATDGQKLLF_CSAEGFHTSGRAGPSTDTQYF	1
CATDGRDDKIIF_CASRQTGGRNTIYF	1
CATDGRGFGNVLHC_CASSEPGQGARDTQYF	1
CATDGRGNTGKLIF_CASSQGVLATQETQYF	1
CATDGRGSGNTGKLIF_CASRSDSGVSPTFTDTQYF	1
CATDGRGSTLGRLYF_CASSKVTGVSTNEKLFF	1
CATDGSGGSNYKLTF_CASRGTGPRNEQFF	1
CATDGSGGSYIPTF_CASSSGQGGYEQYF	1
CATDGSGNQFYF_CASSLTAGTDTQYF	1
CATDGSGNTPLVF_CASSYSGGYTF	1
CATDGSGSEKLVF_CSARRDARVHEQYF	1
CATDGSGSRLTF_CASSSSGSGEPQHF	1
CATDGSSARQLTF_CASSPPGRNYEQYF	1
CATDGSSGNTPLVF_CAISELPTGVPQPQHF	1
CATDGSSYKLIF_CASSLLTGGDEKLFF	1
CATDGTGANSKLTF_CASILGQGRNEQFF	1
CATDGTGGFKTIF_CATSRVGQAAGNTIYF	1
CATDGTSGTYKYIF_CASSIEGPGPYNQPQHF	1
CATDGTTSGSRLTF_CASSLRAGTEAFF	1
CATDGVQGAQKLVF_CASTGTYNSPLHF	1
CATDGVTGGGNKLTF_CATSATGDQETQYF	1
CATDGYDYKLSF_CASSGQGGYTF	1
CATDGYGNKLVF_CASSLGMTSTDTQYF	1
CATDGYSTLTF_CASSVATGKGENIQYF	1
CATDGYTGNQFYF_CASSLGQNNEQFF	1
CATDHGSGYALNF_CASSTEGTGKTQYF	1
CATDHQGGSEKLVF_CSAASGIHNEQFF	1
CATDHRGAQKLVF_CASSYSATANSPLHF	1
CATDIGGTSYGKLTF_CASRMEGWTSGSFGTDTQYF	1
CATDINQAGTALIF_CASSHDGGNGYTF	1
CATDINTGTASKLTF_CAISRSYNSPLHF	1
CATDIYNDMRF_CASGTVVNTEAFF	1
CATDKGGSEKLVF_CASGLGRRGNTIYF	1
CATDKGNTPLVF_CSARASSGSQETQYF	1
CATDKIQGAQKLVF_CASSLQGYGYTF	1
CATDKKNAGNNRKLIW_CAISESKTGQTRTEAFF	1
CATDKMDSSYKLIF_CASSDAWRYSGNTIYF	1
CATDKNTGGFKTIF_CASSFSGTGVFTGELFF	1
CATDKSGGGADGLTF_CASSLTRLTGELFF	1
CATDKSGYALNF_CATSDARSGNEETQYF	1
CATDKYGNKLVF_CASSLDSGAFF	1
CATDLDDMRF_CASSLIAGTDYEQYF	1
CATDLDSGYSTLTF_CASSLGGTGIVEQYF	1
CATDLFPANAGGTSYGKLTF_CASNRGVGYGYTF	1
CATDLGGQNFVF_CAASGVHLTGELFF	1
CATDLLGYQKVTF_CASSPVGGTEAFF	1
CATDLLMNYGGATNKLIF_CANTPGTPVNEQFF	1
CATDLNTGFQKLVF_CASRPDRQGRAFF	1
CATDLRAGNNRKLIW_CASGNRVTNEKLFF	1
CATDLRGNTPLVF_CASSWTRQETQYF	1
CATDLRNNAGNMLTF_CASSSTRLASFTDTQYF	1
CATDLRSSYKLIF_CASSESASAYEQYF	1
CATDLSLPYSGAGSYQLTF_CASSMGHEQFF	1
CATDLSVSGNTGKLIF_CASSFTGLADEQFF	1
CATDLSYGSGNTGKLIF_CASSSELAGGTYEQYV	1
CATDLTGFQKLVF_CASSFSGESGPDYGYTF	1
CATDLYGGNNRLAF_CATSITGGETQYF	1
CATDLYGGSQGNLIF_CASSPEAAGSPLHF	1
CATDLYGNNRLAF_CASILNQGANSPLHF	1
CATDLYGNNRLAF_CASSLTTGVGNQPQHF	1
CATDMAGGSYIPTF_CASSFTSTDTQYF	1
CATDNAGGTSYGKLTF_CASSHLPLQGIHEQFF	1
CATDNAGNMLTF_CASSLQAGGPHTQYF	1
CATDNANNQGGKLIF_CATSDRRAWYNEQFF	1
CATDNDMRF_CASSLKADRGSWQFF	1
CATDNNAGNMLTF_CASKRQVGETQYF	1
CATDNNARLMF_CSARDLRGQGNTEAFF	1
CATDNNNDMRF_CSAWTGGNGYTF	1
CATDNRGTGGGNKLTF_CASSVATKRILGENEKLFF	1
CATDNSGGGADGLTF_CASSLFHHSRYEQYF	1
CATDNTDKLIF_CSADEGQSTDTQYF	1
CATDNTGFQKLVF_CSARRRQNYGYTF	1
CATDNTNAGKSTF_CAGMGQQETQYF	1
CATDNTNAGKSTF_CSVESGWGQETQYF	1
CATDNTNTGNQFYF_CASSQDRPGGFYEQYF	1
CATDPAGGTSYGKLTF_CASSHLDRVGAREQYF	1
CATDPEHDYKLSF_CASSLGHNTEAFF	1
CATDPEHIF_CASSLIFSSDTQYF	1
CATDPGGGKLIF_CASSSSSRSYNEQFF	1
CATDPGNTGKLIF_CASSQGGGNQPQHF	1
CATDPGSARQLTF_CASSLGYSTDTQYF	1
CATDPGTYKYIF_CASSPSGAPYEQYF	1
CATDPHTGTASKLTF_CASIQGALAEAFF	1
CATDPKGSNYQLIW_CASSSGTGIHYEQYF	1
CATDPLVGNKLVF_CASSIRTRRGGELFF	1
CATDPNDMRF_CSVAGGSTDTQYF	1
CATDPNDYKLSF_CASSFIAGAASYEQYF	1
CATDPNNFNKFYF_CASSQEGQGAWEKLFF	1
CATDPNNNARLMF_CASSLGTTYEQYF	1
CATDPNTGGFKTIF_CAISPGSNSGANVLTF	1
CATDPNYGGSQGNLIF_CASSFTPGLDDRRAKNIQYF	1
CATDPPFGNEKLTF_CASTSIAGGFQETQYF	1
CATDPPQGAQKLVF_CATHRGASYEQYF	1
CATDPQGAQKLVF_CASSRRPRVTGELFF	1
CATDPRAAGNKLTF_CASSLNRAGQNYQPQHF	1
CATDPRDNFNKFYF_CASSRTAGGDEQFF	1
CATDPREDYGQNFVF_CASSAKGGRNNEQFF	1
CATDPRTDKLIF_CASSLVGRTETQYF	1
CATDPSDSWGKLQF_CASRGSGEKLFF	1
CATDPSGSARQLTF_CASSPSSGSMGEQFF	1
CATDPSSWGKLQF_CASSLGSNTEAFF	1
CATDPTGTSYGKLTF_CASSLDQGRRERPQHF	1
CATDPTRGLMF_CSVEGGRMGTDTQYF	1
CATDPVNAGGTSYGKLTF_CASTGYYEQVPRSYNEQFF	1
CATDPYGNNRLAF_CASSDRGNTGELFF	1
CATDPYSGAGSYQLTF_CASSLGFNQPQHF	1
CATDPYSGAGSYQLTF_CASSLRERIADQASQADTQYF	1
CATDQEGDYKLSF_CATSGASGANVLTF	1
CATDQGSSYKLIF_CSAGDEGETQYF	1
CATDQGTALIF_CATSDWTSGPDNEQFF	1
CATDQMDSSYKLIF_CASSQLENTEAFF	1
CATDQNTGNQFYF_CSAPGLPGNTIYF	1
CATDQTGANNLFF_CASSHGANSYNEQFF	1
CATDQVNNNDMRF_CASSQGGADTQYF	1
CATDRASGGSYIPTF_CASSSRDYNEQFF	1
CATDRDNYGQNFVF_CASTGEGQNIQYF	1
CATDRDSSYKLIF_CASRGDRGWNSPLHF	1
CATDREAAGNKLTF_CASSFLGDSGNTIYF	1
CATDRFSDGQKLLF_CASTGGQGLSGANVLTF	1
CATDRFSGNTGKLIF_CASSRGETQYF	1
CATDRGAQKLVF_CASQGQLAGYTF	1
CATDRGDYKLSF_CASSSGTRSGYNEQFF	1
CATDRGGSQGNLIF_CASSLKHTPGLFF	1
CATDRGTASKLTF_CSAPTWGLDEQFF	1
CATDRKETSGSRLTF_CASRKKWTSGSAGELFF	1
CATDRLDVSGGSYIPTF_CASYRDRGLLSNQPQHF	1
CATDRMDSNYQLIW_CASSARTSNTGELFF	1
CATDRMNRDDKIIF_CASSLFGTGGQTEAFF	1
CATDRNNAGNMLTF_CASRTQAGGNQPQHF	1
CATDRNTDKLIF_CSVEATSGRGNIQYF	1
CATDRPGGGADGLTF_CASSLAGINEQFF	1
CATDRQGGSEKLVF_CASRPGPNSPLHF	1
CATDRRETSGSRLTF_CASSFGERTDTQYF	1
CATDRSGGTSYGKLTF_CASSLTAPRGSTDTQYF	1
CATDRSGNQFYF_CASSADGISYEQYF	1
CATDRSGYSTLTF_CSARDRQGAGNEQFF	1
CATDRSLNNDMRF_CASSLGQGVRAFF	1
CATDRSNSGYALNF_CASSFLAAPNQPQHF	1
CATDRSNYKLTF_CSARERRSYNEQFF	1
CATDRSQGAQKLVF_CASSLGLGAREQYF	1
CATDRTGGGSNYKLTF_CASSSSGTVIETQYF	1
CATDRVNSGYSTLTF_CASSEYYPNYNEQFF	1
CATDSDNNAGNMLTF_CASRGQLNTGELFF	1
CATDSGATNKLIF_CASSEIQGAHEQFF	1
CATDSGGSNYKLTF_CASSRGQGAESPLHF	1
CATDSGGSYIPTF_CSARTGGPYEQYF	1
CATDSGGTSYGKLTF_CASRLSGLQETQYF	1
CATDSGNTGKLIF_CASSPPGGGLLTDTQYF	1
CATDSGNTGKLIF_CSARDVSNQPQHF	1
CATDSGQAGTALIF_CASSNLGADTQYF	1
CATDSGSGGSNYKLTF_CASSNQVPSYEKLFF	1
CATDSGSNYKLTF_CASSLAGVPYNEQFF	1
CATDSGTYKYIF_CASSLWGTGELFF	1
CATDSLSGNTPLVF_CASSLTGLNGYTF	1
CATDSLTGGGNKLTF_CASSYTGYQPQHF	1
CATDSLTGTASKLTF_CAISGGLAGVGTDTQYF	1
CATDSMIYNQGGKLIF_CASGTGAIWDTGELFF	1
CATDSNDYKLSF_CASSHGGEKAFF	1
CATDSQGAQKLVF_CASRQAYNEQFF	1
CATDSRGGSYIPTF_CASSYSGPGKGSTEAFF	1
CATDSSWGNEKLTF_CASSTLGHTGELFF	1
CATDSTSGTYKYIF_CAISESAKPVYGYTF	1
CATDSWGKFQF_CASSLSRQGSYGYTF	1
CATDSWGKFQF_CASSSQGVAGANVLTF	1
CATDSWGKLQF_CASRPGTAYEQYF	1
CATDSWGKLQF_CASSLDGDKQYF	1
CATDSYNFNKFYF_CSASQGAAEKLFF	1
CATDSYWILTGGGNKLTF_CASSLANTGTNYGYTF	1
CATDTAGTASKLTF_CASSPRGTSGRREQFF	1
CATDTASGSRLTF_CASSQGQGLLAGRETQYF	1
CATDTDMRF_CASSGQRTNEKLFF	1
CATDTGGGNKLTF_CASRPGQGANGELFF	1
CATDTGGGNKLTF_CASRPGQGGTGELFF	1
CATDTGNQFYF_CASSSRDRGFNQPQHF	1
CATDTGNQFYF_CSARRGVYEQYF	1
CATDTGNQFYF_CSASSLAGGYEQYF	1
CATDTGRRALTF_CAIQDRGFYEQYF	1
CATDTGRRALTF_CASSLAPSRGPYEQYF	1
CATDTGRRALTF_CASSPWDRTRAGLFF	1
CATDTGRRALTF_CASSRGTGSEAFF	1
CATDTGSQGNLIF_CASSLSAHNEQFF	1
CATDTKYNSGGGADGLTF_CASSRRAQYTDTQYF	1
CATDTPGNTGKLIF_CASSPVQGNTEAFF	1
CATDTQGGSEKLVF_CASSLERGADTQYF	1
CATDTRGAQKLVF_CASSQTQGVVDTQYF	1
CATDTRSGNTPLVF_CASSRGGRYYGYTF	1
CATDTSNMLTF_CASSLQGQDGYTF	1
CATDTSNYQLIW_CAWSFSSGPDTQYF	1
CATDTTGTYKYIF_CASSIMGQAQPQHF	1
CATDTTGYSSASKIIF_CASSFKGQTSNQPQHF	1
CATDVDNQGGKLIF_CASSEMADTQYF	1
CATDVDRGSTLGRLYF_CASLGGDFGRENEQFF	1
CATDVGAGGTSYGKLTF_CATSGRALDTGELFF	1
CATDVGANSKLTF_CASSPWGFNQPQHF	1
CATDVGGAQKLVF_CASSRSGGVTGELFF	1
CATDVGNNRLAF_CASSSPPEAQHTQYF	1
CATDVGQKLLF_CASSNGLGETQYF	1
CATDVGRAAGNKLTF_CASRGLPGGYTF	1
CATDVLSGYSTLTF_CASSFTGYNEQFF	1
CATDVNSGGSNYKLTF_CASSISTGTGGTDTQYF	1
CATDVPPGGGNKLTF_CSARDRGGGSQETQYF	1
CATDVSGYSTLTF_CASKDRGDRGIQYF	1
CATDVTSGSRLTF_CSVEGWGGTEAFF	1
CATDVWAQGGSEKLVF_CASSLFPRS	1
CATDVYQTGANNLFF_CASSLYQTGDEQYF	1
CATDWGGNTPLVF_CASSLRAGATDTQYF	1
CATDWGYQKVTF_CASSYSGRRADTQYF	1
CATDWSGGSNYKLTF_CATSSWGKREQYF	1
CATDWYNQGGKLIF_CASSEADWDEQFF	1
CATDYGNKLVF_CASTTGTATQYF	1
CATDYGQNFVF_CASRHSTGEEKLFF	1
CATDYTGGFKTIF_CASTVTNEKLFF	1
CATEADIGETSGSRLTF_CASSPLTDTQYF	1
CATEAGSYQLTF_CASRGTGGGSPLHF	1
CATEALTGANSKLTF_CASSYSARSYNEQFF	1
CATEAMNRDDKIIF_CASSSYRVQGDQETQYF	1
CATEAPGGGNKLTF_CSVEFIGEHGYTF	1
CATEDGGSNYKLTF_CASSYLQSGSYEQYF	1
CATEEANTGNQFYF_CASSSQGRTEAFF	1
CATEEITGGFKTIF_CASSLGTSGTNEQFF	1
CATEERGSNYKLTF_CASSLRFGGGKLFF	1
CATEESNDYKLSF_CASSLVDSYEQYF	1
CATEETSGSRLTF_CASSLARLGEQFF	1
CATEETSGSRLTF_CSASPGQGAYEQYF	1
CATEGDYKLSF_CASSGQNYNEQFF	1
CATEGENNFNKFYF_CASSVKQGNYGYTF	1
CATEGGGADGLTF_CASSLTGGNTEAFF	1
CATEGGNTGFQKLVF_CASRGTYEQYF	1
CATEGGTSGTYKYIF_CASSATGVNTGELFF	1
CATEGIQGAQKLVF_CASSEGQGTEKLFF	1
CATEGIQGAQKLVF_CASSLVSQTQYF	1
CATEGKAAGNKLTF_CASSATSGRLNEQFF	1
CATEGKAAGNKLTF_CSARSLEADTQYF	1
CATEGLGDDKIIF_CASSPFGTLNTEAFF	1
CATEGMDSSYKLIF_CAWSRGNGYTF	1
CATEGNNNARLMF_CASLTGGAGNSPLHF	1
CATEGNNRLAF_CASSIRRGPEQFF	1
CATEGQKNFGNEKLTF_CASTTLPGQGSYEQYF	1
CATEGSNAGGTSYGKLTF_CASTIAGIEQFF	1
CATEGTSGTYKYIF_CASMASGNNEQFF	1
CATEIYNNNDMRF_CASSPTGTEYGYTF	1
CATELNTGFQKLVF_CASSLAGRGELFF	1
CATELYGGSQGNLIF_CASSSLRESAGNTIYF	1
CATELYNFNKFYF_CASSLYTASGTGELFF	1
CATENKLGRALTF_CASSQVNLVPGGSPLHF	1
CATENSSASKIIF_CASSPTLGANIFTDTQYF	1
CATEPIKAAGNKLTF_CASRQGLAGTGMDTQYF	1
CATEPKTSYDKVIF_CASMFSGGRTDTQYF	1
CATEPSGSARQLTF_CASSLGSRDSSGYTF	1
CATEPVYNQGGKLIF_CASVVPSTDTQYF	1
CATEPYDKIIF_CASSLGQGFEVGWYNEQFF	1
CATEPYNTDKLIF_CASSMLRDGGELFF	1
CATEQGAQKLVF_CSATAPTGVYRPQHF	1
CATERGGADGLTF_CAISDRGQGTGELFF	1
CATERKNTDKLIF_CAISDRAYDTEAFF	1
CATERQGGSEKLVF_CAWSGLALETQYF	1
CATERTGANNLFF_CASRQLYSPLHF	1
CATERVSGGSNYKLTF_CASISSDTQYF	1
CATERYQKVTF_CASSEGRATNEKLFF	1
CATESARQLTF_CASSETGGGKTQYF	1
CATESGAGSYQLTF_CASSLGAPPLPITQFF	1
CATESGGGADGLTF_CASRGGGKNIQYF	1
CATESGGSNYKLTF_CASSGARTSGGAGGETQYF	1
CATESGGSNYKLTF_CASSLARTGGRETQYF	1
CATESNAGGTSYGKLTF_CAIRRQGATGELFF	1
CATESSGSARQLTF_CSVLAAYQETQYF	1
CATETKAAGNKLTF_CSARQPTDTQYF	1
CATETQGGSEKLVF_CASSFRTVGEQYF	1
CATETTDSWGKLQF_CSARSLQGARYEQYF	1
CATEVSGSARQLTF_CASSGGQHQETQYF	1
CATEYAGNNRKLIW_CASSLGVGRGTGELFF	1
CATEYQTGANNLFF_CASSTRTGGTDTQYF	1
CATFAGGTSYGKLTF_CSARSGRKGNEQFF	1
CATFLGDDKIIF_CAISDPGAFLENTEAFF	1
CATFMFSDGQKLLF_CASSILSAAEQFF	1
CATFPNSNSGYALNF_CASSVASGSYNEQFF	1
CATFSSNTGNQFYF_CASSSRTAANTGELFF	1
CATGADSNYQLIW_CASSLYGAGTLDTQYF	1
CATGANRDDKIIF_CAWSWGNEKLFF	1
CATGASDGAGSYQLTF_CASSPADQNYGYTF	1
CATGASGGSYIPTF_CASTRDRNGYTF	1
CATGDDYKLSF_CASSLRAGPYEQYF	1
CATGDGGSQGNLIF_CASSSHRGRVREQYF	1
CATGDRNDYKLSF_CASGMGVLTGQPQHF	1
CATGDSNSGYALNF_CASSSGQGAWNTEAFF	1
CATGDSNYQLIW_CASSYGLAGGPGSYEQYF	1
CATGDTDKLIF_CASSPLRRSNTEAFF	1
CATGEDTGRRALTF_CASSQDWLVYEQYF	1
CATGEGGAQKLVF_CASSRDLYEAGYTF	1
CATGESSGDKLTF_CASSSQEKLFF	1
CATGETSGSRLTF_CASSYSRWGAHNEKLFF	1
CATGFKDTGRRALTF_CASSSQGHEQYF	1
CATGFNAGNNRKLIW_CASSRRGHSETQYF	1
CATGFSGNTPLVF_CASSPQGGELFF	1
CATGFWAGGTSYGKLTF_CASSYGTGDGYEQYF	1
CATGGAQKLVF_CASSGSLGGELFF	1
CATGGFQKLVF_CASSGTGEGEQYF	1
CATGGFTGANSKLTF_CASRFRGRTDTQYF	1
CATGGGADGLTF_CASRLYWNTEAFF	1
CATGGGETGNQFYF_CAWSRIHRLDTIYF	1
CATGGGGADGLTF_CASTLGQSTGELFF	1
CATGGGKLIF_CASSEIGYEVLSSYNEQFF	1
CATGGGNKLTF_CASSYWTDLQETQYF	1
CATGGGNKLTF_CSAQQGLNTEAFF	1
CATGGGNKLTF_CSARPGSPSTDTQYF	1
CATGGGNLIF_CASGLSYGATDTQYF	1
CATGGGTSYGKLTF_CASSGLGTRLNIQYF	1
CATGGHSGNTPLVF_CASKTGGSGANVLTF	1
CATGGLGGGGADGLTF_CASSSRGGETQYF	1
CATGGNTPLVF_CASSLERYETQYF	1
CATGGSGNTGKLIF_CASSEGQGEGETQYF	1
CATGGSQGNLIF_CASSQRLGLLNGNEQFF	1
CATGGTSGSRLTF_CASSLQQGYNEQFF	1
CATGGTTGGFKTIF_CASSLVVAGGNNEQFF	1
CATGKAAGNKLTF_CASSLGLREAFF	1
CATGKDSNYQLIW_CASRSSGRGYEQYF	1
CATGKPNNNDMRF_CASSRGAGVGVETQYF	1
CATGLGGKLIF_CASSLEGSGDVIQYF	1
CATGLIQGAQKLVF_CASSLSDRKGYGYTF	1
CATGLKTGANNLFF_CASSGFWLAEQYF	1
CATGLNNAGNMLTF_CASSGRDYGYEQYF	1
CATGLPGRGGADGLTF_CASSVRTGIEKLFF	1
CATGLPKTSYDKVIF_CASSLEGLQPQHF	1
CATGLRGGSYIPTF_CASSVRTGMSGRDNEQFF	1
CATGLSGGYQKVTF_CASSISQGLAHQPQHF	1
CATGLTGANSKLTF_CASSYSMGGKTEAFF	1
CATGLYNQGGKLIF_CASSQALAVATDTQYF	1
CATGNAGNNRKLIW_CASSPQTGTSYEQYF	1
CATGNGAQKLVF_CAWSVGTSVETQYF	1
CATGNIGSEKLVF_CASTSQSNNQPQHF	1
CATGNQFYF_CSARDSAATYEQYF	1
CATGNSGGSNYKLTF_CASSPYRSTDTQYF	1
CATGNSGGYQKVTF_CASSSPTGTQSSGNTIYF	1
CATGNSGNTPLVF_CASSISPSSGRRHNEQFF	1
CATGNTGTASKLTF_CASSVGGRYNEQFF	1
CATGNTNAGKSTF_CASSSGPYNEQFF	1
CATGPDAGGTSYGKLTF_CASSSSSYREHYEQYF	1
CATGPFYNFNKFYF_CASSDSVAGGYNEQFF	1
CATGPGGMRF_CASSPQIWREPQETQYF	1
CATGPMDTGRRALTF_CSATSGPYEQYF	1
CATGPNTGNQFYF_CASSEGRGKFEAFF	1
CATGPPMTTDSWGKLQF_CASSGQGNQPQHF	1
CATGPQTGANNLFF_CASSRSGGRTNEKLFF	1
CATGPRAQKLVF_CASWGGKLSSSYEQYF	1
CATGPRGFQKLVF_CSAREAGGPQETQYF	1
CATGPTGANSKLTF_CSLPGTSGRGGTDTQYF	1
CATGPTGGGNKLTF_CASSQDRSDEQYF	1
CATGPTSGTYKYIF_CASSRLTGGAFDQPQHF	1
CATGPWNTDKLIF_CASGATGKFYNEQFF	1
CATGPYSSASKIIF_CASSIQGGADTQYF	1
CATGQAGTALIF_CRGVGAGTEAFF	1
CATGQETSGSRLTF_CASTKQGWYGYTF	1
CATGQGAQKLVF_CAISESLALREGPSGANVLTF	1
CATGRDDKIIF_CASSPSGLAYNEQFF	1
CATGRGSTLGRLYF_CASSSSAGTSYNEQFF	1
CATGRINTDKLIF_CASSLALQSFQYF	1
CATGRPDNTDKLIF_CASTVAGKNIQYF	1
CATGRVGNNRLAF_CASSLNYQPQHF	1
CATGRYPRLMF_CASFQGGLNTEAFF	1
CATGSFKTIF_CASSLPNQGANVLTF	1
CATGSGGSYIPTF_CASSPKGSREVPEAFF	1
CATGSGGYQKVTF_CASSLVSGTGSDTQYF	1
CATGSGSARQLTF_CASSASEFSGANVLTF	1
CATGSSNTGNQFYF_CASSLAGTVYGYTF	1
CATGSSYNTDKLIF_CSATGTGDSTNEKLFF	1
CATGSTGANSKLTF_CSAETGTSGRGDTQYF	1
CATGTGANNLFF_CSARPQETQYF	1
CATGTGANSKLTF_CASSLGGAGGNTIYF	1
CATGTGGGNKLTF_CASSKGQGDATNEKLFF	1
CATGTGTASKLTF_CATSDSRSGKQQETQYF	1
CATGTNTGNQFYF_CASSLFTPRADRSGANVLTF	1
CATGTSGSRLTF_CASSQSTAGNTIYF	1
CATGTSGSRLTF_CSVAGRAGVDEQFF	1
CATGVFGNEKLTF_CSVGSGSSGANVLTF	1
CATGVGNAGNMLTF_CASSQQIGELFF	1
CATGWMDSSYKLIF_CASTGLAGEEQFF	1
CATGYGNNRLAF_CASSEGSYSNQPQHF	1
CATGYNTDKLIF_CASSDYFDSSYEQYF	1
CATGYSGNTGKLIF_CASADRAGGDTQYF	1
CATGYSSASKIIF_CSTIRGSQETQYF	1
CATGYTGGFKTIF_CASSMGDHRGEQFF	1
CATHAGGSNYKLTF_CASSQVGQGAPGQFF	1
CATHGIGDDKIIF_CASSSRRGYGYTF	1
CATHHSGNTGKLIF_CASSPTPKDRFAYEQYF	1
CATHKRSQGNLIF_CASTSGRAQGNEQFF	1
CATHTGGFKTIF_CASTSGGGTGELFF	1
CATHTGTASKLTF_CASSFFDYWQFF	1
CATIAPGGTSYGKLTF_CSASWYYQRTDTQYF	1
CATIASGGYQKVTF_CASSAGQLNNEQFF	1
CATIDAGGTSYGKLTF_CASSPRLGNTDTQYF	1
CATIFSGNTGKLIF_CASRTGGPGNTIYF	1
CATIGFGNVLHC_CASGGRGVVYEQYF	1
CATIGQGAQKLVF_CASSLASPDGSYEQYF	1
CATIHNSGYALNF_CATSKQGMAEAFF	1
CATIKTNDYKLSF_CASSIMGQVTSPLHF	1
CATILINTDKLIF_CASRRGWGNEQFF	1
CATINSGYSTLTF_CASSEASVLAGSPLHF	1
CATIRNQAGTALIF_CASSQKGKGYTF	1
CATISGGYNKLIF_CASSRDSSNPDTQYF	1
CATISNNARLMF_CASSAGLVSYNEQFF	1
CATKEGGGADGLTF_CASSLGQGNYGYTF	1
CATKGETSGSRLTF_CASSLRGAATDTQYF	1
CATKGGGTSGSRLTF_CASSQLLDTQYF	1
CATKGNNRLAF_CAWSGRGQGNEKLFF	1
CATKGSAGGTSYGKLTF_CASRKPPSQFF	1
CATKPQGGKLIF_CASSISQSAEAFF	1
CATLASYNTDKLIF_CASSIRQHGYTF	1
CATLDNAGGTSYGKLTF_CASSYRGISTDTQYF	1
CATLDNTDKLIF_CASSQDLRPGPYGYTF	1
CATLEYGNKLVF_CASSLYQGAGYTF	1
CATLHTGGFKTIF_CAWMGKRRDRGPSYEQYF	1
CATLIGFGNVLHC_CSARERGRAHYEQYF	1
CATLIQGAQKLVF_CASSLDEPSGELFF	1
CATLKAAGNKLTF_CASSIARLAGGSNEQFF	1
CATLKGKAAGNKLTF_CASSLTSGTDTQYF	1
CATLLNARLMF_CSVRGTSGRRTSTDTQYF	1
CATLLNAYSGAGSYQLTF_CSARVGGRAGFNGNEQFF	1
CATLNDYKLSF_CASSNDYSDTQYF	1
CATLNNNAGNMLTF_CASSFRDPQYF	1
CATLPAGANNLFF_CASSFSGGAYNEQFF	1
CATLPLDAGNNRKLIW_CASSPGRNYGYTF	1
CATLPNAGNMLTF_CASSFSGTGQATQYF	1
CATLQANSKLTF_CASSPKTVNTEAFF	1
CATLQGGSEKLVF_CASTQGGSYNEQFF	1
CATLRTGAGSYQLTF_CASSSPRKAGETQYF	1
CATLRTGYQKVTF_CASSLVVSGGTAGDNYGYTF	1
CATLSNDYKLSF_CASSLNQDNSPLHF	1
CATLSSGDKLTF_CASSVGLQGRAPNYGYTF	1
CATLSTGTASKLTF_CASSPIPSGRALGGEQYF	1
CATLTDSWGKFQF_CAWSATGPKNIQYF	1
CATLTGNQFYF_CSARGLSGGRRGEQFF	1
CATLYNAGNMLTF_CASSEKTGVNGYTF	1
CATMDSNYQLIW_CSARRPQGASPLHF	1
CATMEYGNKLVF_CASSLVWGGSMGDTQYF	1
CATMEYGNKLVF_CATSDSTSRLIGELFF	1
CATMKTSYDKVIF_CASSSQPGKANSNQPQHF	1
CATNAGNMLTF_CASITNTEAFF	1
CATNARYGQNFVF_CASSFSITGYEQYF	1
CATNFGNEKLTF_CASSLGGSYEQYF	1
CATNFGNEKLTF_CASSLGPPGANVLTF	1
CATNFGNEKLTF_CSASSGGLYEQYF	1
CATNLYNNNDMRF_CASSQEGEETQYF	1
CATNPNTDKLIF_CASSQDDGSYEQYF	1
CATNPRLTGNQFYF_CASSSYGQYLDFNQPQHF	1
CATNQAGTALIF_CATSDSEGAGSDEQFF	1
CATNSGTYKYIF_CASSPNAGDGNNSPLHF	1
CATNSNYQLIW_CSAQGTGGGLAEAFF	1
CATNTDKLIF_CASSFFTYRASEAFF	1
CATNYGQNFVF_CASSVLDISDTQYF	1
CATPADRGSTLGRLYF_CASCRSQNAGELFF	1
CATPADSNSGYALNF_CASSPTTAFQETQYF	1
CATPAGTALIF_CASSLGGGTNTEAFF	1
CATPDDVTGGGNKLTF_CASSLGNTEAFF	1
CATPDRGSTLGRLYF_CASRTGGYEQYF	1
CATPDSGGYQKVTF_CAWNAGQGVYEKLFF	1
CATPEDETSGSRLTF_CASSKRRFQPQHF	1
CATPEGGNTPLVF_CASSPIQGVGQPQHF	1
CATPENAGGTSYGKLTF_CASSPTRDSVGGYTF	1
CATPFSGGYNKLIF_CAWSGQLGTDTQYF	1
CATPGAGNNRKLIW_CASSLPSLAGYTF	1
CATPGGFKTIF_CASSFGPQAPGTNYGYTF	1
CATPGGGSQGNLIF_CASSEPLPREQYF	1
CATPGLGGSNYKLTF_CASSPLDGGNTEAFF	1
CATPGRFTSGTYKYIF_CASSRLAGGLDTQYF	1
CATPGSARQLTF_CASSQDLGGYTF	1
CATPHGSARQLTF_CSVLSPDEKLFF	1
CATPHNNNDMRF_CASRGGETQYF	1
CATPIKAAGNKLTF_CASSLGAGTSGHEQFF	1
CATPIQGGSEKLVF_CASSLSGDRLAYEQYF	1
CATPKGGKLIF_CASSSSLFANTGELFF	1
CATPLDKLVF_CASSAGPSETQYF	1
CATPLRGGADGLTF_CASSLGRLGNTIYF	1
CATPMDSSYKLIF_CASRIAGAVNEQFF	1
CATPNTGFQKLVF_CASSRTFSYEQYF	1
CATPNTGGFKTIF_CASSLGAGDIRNTEAFF	1
CATPPKGGSEKLVF_CASSYSLSNQPQHF	1
CATPPTGGFKTIF_CASSQAPLGGRGSGRSRYTGELFF	1
CATPQGNKLTF_CASSFNGTQYF	1
CATPRDTGRRALTF_CASSLIEETQYF	1
CATPRGGGGADGLTF_CASSLEEDTQYF	1
CATPRQGGSEKLVF_CSARGSGGRYEQYF	1
CATPRRGGGADGLTF_CASSSQDLGRGNIQYF	1
CATPRRGGGSNYKLTF_CSASGHLKYQETQYF	1
CATPSIYNQGGKLIF_CASSPDGLVYEQYF	1
CATPSLKNQGGSEKLVF_CASSLGGGGRYEQYF	1
CATPSQGGKLIF_CASSPSAQETQYF	1
CATPSTGGYNKLIF_CASRDPGQGASGYTF	1
CATPSTYGNNRLAF_CASSFRSWGEKLFF	1
CATPTGDGQKLLF_CASSVQGAMVGANVLTF	1
CATPTGGGNKLTF_CASSEEQNTEAFF	1
CATPTRSGYSTLTF_CASSEVDISYNEQFF	1
CATQEGNQFYF_CASPSAEPNYNEQFF	1
CATQEPSGNQFYF_CASSLVGGGTDTQYF	1
CATQEYGGATNKLIF_CASSRTGSYNEQFF	1
CATQGGSEKLVF_CASSPLGPLATNQPQHF	1
CATQGNSGAGSYQLTF_CASSRFVSDSYEQYV	1
CATQGSGGYQKVTF_CASSYSSTKQYYEQYF	1
CATQNSGGSNYKLTF_CASSAGLVPETQYF	1
CATQRNSGNTPLVF_CASSQTSGGGETQYF	1
CATRAGNTPLVF_CASSRPNTGLETQYF	1
CATRANAGNNRKLIW_CASSLSGSTDTQYF	1
CATRAVSNYQLIW_CASSLSGELGYTF	1
CATRAWFSDGQKLLF_CASSERASVDTQYF	1
CATRDNAGNMLTF_CASSGTLNTEAFF	1
CATRDSGAGSYQLTF_CASSFMNEQFF	1
CATRDSGYSTLTF_CASSQGAGLNTEAFF	1
CATREKGGGNKLTF_CASSLTQGPNTGELFF	1
CATRFYTDKLIF_CASSQVWSGHRPDTSTDTQYF	1
CATRGANNLFF_CSARDAGTDQETQYF	1
CATRGAQKLVF_CASSIGASNTGELFF	1
CATRGDDKIIF_CASSPWEDSSGNTIYF	1
CATRGGANNLFF_CAISEDRGGDIQYF	1
CATRGGFKTIF_CASSQAENTGELFF	1
CATRGSGGGADGLTF_CAISEGGTGGLETQYF	1
CATRGSGNTGKLIF_CASSPDSSTDTQYF	1
CATRGSNYKLTF_CASSSIDSGSIIADTQYF	1
CATRGVIQGAQKLVF_CASSTRTGRETQYF	1
CATRITGGGNKLTF_CASSPGLESYTGELFF	1
CATRITGTASKLTF_CSARDPKGPGELFF	1
CATRLINQGGKLIF_CASSPPGQGARDEQFF	1
CATRLSYSSASKIIF_CSARDARQESSYNSPLHF	1
CATRMKTSYDKVIF_CASSLWDSPYEQYF	1
CATRNLGETSGSRLTF_CASTDFSYNEQFF	1
CATRNNARLMF_CSAIVGEDEQYF	1
CATRNNNARLMF_CSVKSSGGETQYF	1
CATRPREGFQKLVF_CASSQDRGTSGSVETQYF	1
CATRQGAQKLVF_CASSYSRERPTEAFF	1
CATRQGGSEKLVF_CSARRGTSGNDPYEQYF	1
CATRQIQGAQKLVF_CSASPTGPVQPQHF	1
CATRQTGANNLFF_CASSPARRTSSYEQYF	1
CATRQTGANSKLTF_CAWSAWEGYNEQFF	1
CATRRADDYKLSF_CASIQGYSNQPQHF	1
CATRRNNDYKLSF_CASSPGSSSDTQYF	1
CATRRPNFGNEKLTF_CASSLVGQGYNEQFF	1
CATRRVDDKIIF_CASSSLSQGYEQYF	1
CATRSNSGGSNYKLTF_CAWSVLSGVTDTQYF	1
CATRSSGTYKYIF_CASSLGGQIQETQYF	1
CATRSTGANSKLTF_CASSEGAGGKEKLFF	1
CATSAGNQFYF_CASSPPSVSTDTQYF	1
CATSEKLVF_CASSLTQSSYNEQFF	1
CATSETSGSRLTF_CAISESVSYNEQFF	1
CATSETSYDKVIF_CASSPREGGNQPQHF	1
CATSGEIQGAQKLVF_CASSLRKANTGELFF	1
CATSGFNKFYF_CASRDRPLSSYNSPLHF	1
CATSGGGFKTIF_CSARDRARTGFYNEQFF	1
CATSGGSYIPTF_CASSQDPVGNTRRGNTEAFF	1
CATSGGYQKVTF_CASSFTAMTGVVGELFF	1
CATSGNTPLVF_CASRQSTENEKLFF	1
CATSGQNFVF_CASSRVRYEQYF	1
CATSGSRLTF_CASKETGLREETQYF	1
CATSGTYKYIF_CASSRKTSGSTDTQYF	1
CATSIQGAQKLVF_CASIREVYSGNTIYF	1
CATSKAAGNKLTF_CASSPPPARNYGYTF	1
CATSLLNDYKLSF_CASSLGGSKTGLDEKLFF	1
CATSLNSGNTPLVF_CASSEARTGPLNQPQHF	1
CATSLSGNNRLAF_CASSSPGQGFRQFF	1
CATSLTSGSRLTF_CASSATGFRSYNEQFF	1
CATSMYSGGGADGLTF_CASSTPGQPFSETQYF	1
CATSNSGGSNYKLTF_CASSPLDRVYGYTF	1
CATSNTGFQKLVF_CASSLSTRGSPLHF	1
CATSPGSGGYNKLIF_CSVHGREHWNEQFF	1
CATSPSFFGNEKLTF_CATSDSQGARYGYTF	1
CATSPSNDYKLSF_CASRGNSDTQYF	1
CATSQGGSEKLVF_CASGLDRVTNSPLHF	1
CATSRGGTYKYIF_CASSKINRGLARNTEAFF	1
CATSRGWSGYSTLTF_CASSLTGWVTKKSGTYEQYF	1
CATSRSNDYKLSF_CASSQGQRRGTDTQYF	1
CATSRTGTASKLTF_CSARDSSQIYEQYF	1
CATSSNDYKLSF_CASSQLAETGEQFF	1
CATSVIYNQGGKLIF_CAWSGGYYEQYF	1
CATSYARGQKLLF_CASSFRAGSQETQYF	1
CATTDSWGKLQF_CASSIGTGQYNEQFF	1
CATTGANSKLTF_CASSQDLVGAREQYV	1
CATTGNQFYF_CASSFRQGATIYF	1
CATTGQAGTALIF_CSARDPRQGPTYEQYF	1
CATTGTASKLTF_CSAPSAGVTTGELFF	1
CATTIAGGTSYGKLTF_CASSTGANTDTQYF	1
CATTNTGANSKLTF_CSARRRANEQFF	1
CATTNTGNQFYF_CASSQGASREQFF	1
CATTNTGNQFYF_CSASDRGRTDTQYF	1
CATTPFFSDGQKLLF_CASSLSEDSYNEQFF	1
CATTPSGNTPLVF_CASSRGQTTEKLFF	1
CATTRLDSSYKLIF_CASSLTGREWGDTQYF	1
CATTRLTGANSKLTF_CASRLAGETQYF	1
CATTRNYGGATNKLIF_CASSQVKTSGSPGELFF	1
CATTSGGNQFYF_CSARVGGGTDTQYF	1
CATTTGTASKLTF_CASSQQTSGRYNEQFF	1
CATVAFNAGGTSYGKLTF_CASRPYFLAGVEQFF	1
CATVAGGTSYGKLTF_CASRPGGSNQPQHF	1
CATVAGGTSYGKLTF_CASSKLAGVGNEQFF	1
CATVAIQGAQKLVF_CATSDSTGSGDEQYF	1
CATVARISGGYNKLIF_CASSSGLAGGVYNEQFF	1
CATVDDMRF_CASSLSFQGARNEQFF	1
CATVDNNNDMRF_CASSFQGVYGYTF	1
CATVDNYGQNFVF_CASSSGAPSEYNEQFF	1
CATVDPRGSNYKLTF_CASSLGPGPGAETQYF	1
CATVDSWGKFQF_CASIPGWDYSYNEQFF	1
CATVDTGRRALTF_CASTFSSTTNEKLFF	1
CATVEAFAGGTSYGKLTF_CASSHGMVNSNQPQHF	1
CATVEMDSSYKLIF_CASSMRAGMNTEAFF	1
CATVETGTASKLTF_CSARGTLMDEKLFF	1
CATVETSGSRLTF_CASTLGGLGGYQPQHF	1
CATVFDWNTGNQFYF_CASSWIGGTGLRNSPLHF	1
CATVFIQGAQKLVF_CASSQGTVESYEQYF	1
CATVFTSGTYKYIF_CASSPPHLNTEAFF	1
CATVGAGSYQLTF_CASSRIGQGEQYF	1
CATVGIIIQGAQKLVF_CASSRGFEQFF	1
CATVGLYSGGGADGLTF_CASSQFGGTGANYRNQPQHF	1
CATVGMIYNQGGKLIF_CASSQGQPGNSPLHF	1
CATVGNAGNMLTF_CSAPSGTGQQETQYF	1
CATVGSGGSQGNLIF_CASSEFEGAAGANVLTF	1
CATVGSNTGNQFYF_CATMNREGIQYF	1
CATVIQGAQKLVF_CASSLQGTGRHQPQHF	1
CATVKAAGNKLTF_CASSLDVGWVGVDEQYF	1
CATVKPGGTSYGKLTF_CSAETGVGNTIYF	1
CATVKTGANNLFF_CSASRRRTGSDEQYF	1
CATVLAFDSWGKFQF_CASSLGLGTDF	1
CATVLIQGAQKLVF_CAISQEASTDTQYF	1
CATVLKAAGNKLTF_CASSRYREGYEQYF	1
CATVLLGNTPLVF_CASSGTGIRNEQFF	1
CATVLNTGGFKTIF_CASSHPGLAGGPGHNEQFF	1
CATVLNTGTASKLTF_CASSLKAGHEQYF	1
CATVLPGSRLTF_CASSLVEGQETQYF	1
CATVLRANAGNNRKLIW_CASSFDDGGYTF	1
CATVLRKDYGGSQGNLIF_CASSTLRGAQYF	1
CATVLSGNQFYF_CASSAAGRNYEQYF	1
CATVLSGNTPLVF_CASRGQGQGGTEAFF	1
CATVLSGNTPLVF_CASSGSAQRGGTGELFF	1
CATVLSSGSARQLTF_CASSQTGGETQYF	1
CATVMDSSYKLIF_CASSLGPNQETQYF	1
CATVMLNAGNMLTF_CSATDRGYDQPQHF	1
CATVMTTDSWGKLQF_CASSPPRAGSYEQYF	1
CATVNAGNMLTF_CASSPPVTDTQYF	1
CATVNMDSNYQLIW_CASSLAGWGSPLHF	1
CATVNNARLMF_CASSVDPLAGVRNEQFF	1
CATVNNARLMF_CAWSVLASTDTQYF	1
CATVNTGANSKLTF_CASSKVRETQYF	1
CATVNTGNQFYF_CASKAGQNTGELFF	1
CATVPAGTALIF_CATSRDLTSLNYNEQFF	1
CATVPINNARLMF_CASSSHRAGAYNEQFF	1
CATVPITSGTYKYIF_CASRAIGQGDTEAFF	1
CATVPLIQGAQKLVF_CASSISGSPPEQFF	1
CATVPLNRDDKIIF_CASSTQGTNEKLFF	1
CATVPNYGGSQGNLIF_CASSLGVQGGRPQHF	1
CATVPQAGTALIF_CASSYRGDRAEAFF	1
CATVPSNTGNQFYF_CASSRGETVNTEAFF	1
CATVPSSGGSYIPTF_CASQQAGELFF	1
CATVPTFSSGSARQLTF_CASSVDSGTGGRSGYTF	1
CATVPYNFNKFYF_CASSYPAGGQETQYF	1
CATVQGGSEKLVF_CASTPGWQGRYGYTF	1
CATVRGSYIPTF_CASSPQPLAEGYNEQFF	1
CATVRNNNARLMF_CSAREEGSRDEQYF	1
CATVRNQFYF_CASSFNRMARNYGYTF	1
CATVRNSGYSTLTF_CASSLLVTGELFF	1
CATVRRGQGAQKLVF_CASSPPRTSDYNEQFF	1
CATVRSDHYGNNRLAF_CASSYAETQYF	1
CATVRSNDYKLSF_CASSGWGEIEQYF	1
CATVRSNDYKLSF_CASSPAEALFSTDTQYF	1
CATVSGGGADGLTF_CASSFVGAGEQYF	1
CATVSGGSNYKLTF_CASSGGFRDGQETQYF	1
CATVSRGGSEKLVF_CASRDSGLASGANVLTF	1
CATVSRGNAGNMLTF_CASSTGSPTGDEKLFF	1
CATVSRGSTLGRLYF_CASSFDGGSYNEQFF	1
CATVSSGNTGKLIF_CASSRWGNRAPDEQFF	1
CATVSSQYGNKLVF_CASSLTEGVKSWVGQPQHF	1
CATVTDNYGQNFVF_CASSQAGFSYNEQFF	1
CATVTGGFKTIF_CASSLAAGGTGELFF	1
CATVTSGNTPLVF_CSAAGKGTGELFF	1
CATVTTGNQFYF_CSASLAGTNTQYF	1
CATVVFQGGATNKLIF_CASSLRGPEEKLFF	1
CATVVGGATNKLIF_CSAEGLAGTLSTDTQYF	1
CATVWFSDGQKLLF_CASKEQVWGEETQYF	1
CATVYGGSQGNLIF_CAWRGTQETQYF	1
CATVYGQNFVF_CASSLAEGWNEQFF	1
CATVYIDGQKLLF_CASSQRTVTGELFF	1
CATVYSGGYQKVTF_CASSSTLTGTGVRGELFF	1
CATVYSGTYKYIF_CASSLIMNTGELFF	1
CATWAQGNNARLMF_CASSAQRPENYGYTF	1
CATWDTGGFKTIF_CASSARREAYNEQFF	1
CATWGGKLIF_CASSSSSNEQFF	1
CATWMNRDDKIIF_CASSVTGGPYNSPLHF	1
CATWNSGAGSYQLTF_CASSALTGLPYF	1
CATWPGGGNKLTF_CASSPVVAANTEAFF	1
CATYAGGTSYGKLTF_CASRGKTGSNSPLHF	1
CATYFSGSARQLTF_CASSQEGPNTEAFF	1
CATYIGGGSQGNLIF_CASSYSDRGNGYTF	1
CATYNHSGTYKYIF_CASSRARDNEQFF	1
CATYNNARLMF_CASSPDSYSYEQYF	1
CATYNNNDMRF_CASSLEPGSSFSLHF	1
CATYSGGSNYKLTF_CASSDPPSSSYEQYF	1
CATYSNTGNQFYF_CASSVANTRGETQYF	1
CATYSWGKLQF_CASSPLDSGYTEAFF	1
CATYTGRRALTF_CAWSVRGTGNEKLFF	1
CAVAAAGANSKLTF_CSVATGTRDEQYF	1
CAVAAAGNKLTF_CSAWGLDLTSTDTQYF	1
CAVAADGQKLLF_CSAREGQGAETQYF	1
CAVAADTGRRALTF_CSATGLGDYEQYF	1
CAVAAGGATNKLIF_CASRPLKREGSASGYNEQFF	1
CAVAAGGGNKLTF_CATSRDYWNSADTQYF	1
CAVAAGREYGNKLVF_CASSYSRLAGEYEQYF	1
CAVAAGSARQLTF_CASSFGQSTDTQYF	1
CAVAAGSASKIIF_CASSPRGDTEAFF	1
CAVAAGTASKLTF_CASSRDSNQPQHF	1
CAVAANSKLTF_CASSLGGSEQFF	1
CAVAAQEYGNKLVF_CASSLAGLGQGEQYF	1
CAVAAQEYGNKLVF_CASSPSGVGDTQYF	1
CAVAARGSGGYQKVTF_CASSLWNTEAFF	1
CAVAASGTYKYIF_CASSEDQGYEQYF	1
CAVAASNTGKLIF_CASRPGVSNQPQHF	1
CAVAAVTNFGNEKLTF_CATSREWGGTDTQYF	1
CAVAAYGNNRLAF_CASSPDSNQPQHF	1
CAVAAYNAGNNRKLIW_CASSLMGPMQYF	1
CAVAAYSGGGADGLTF_CASSFGGLGIYEQYF	1
CAVADAGNMLTF_CASSEDRGRISPLHF	1
CAVADEKLTF_CASSLFLIGTGAYEQYF	1
CAVADFGNEKLTF_CATSRGPREPNYEQYF	1
CAVADGSGNTGKLIF_CATSDPGLAEGRFF	1
CAVADNNARLMF_CASSKDPPYEQYF	1
CAVADNTDKLIF_CASSSGFSEKLFF	1
CAVADNTNAGKSTF_CASSLPPSYEQYF	1
CAVADQGGSEKLVF_CASSFGGYGYTF	1
CAVADQTGANNLFF_CASSAQGSGSNQPQHF	1
CAVADSGSARQLTF_CASSSPGRMNTEAFF	1
CAVADSNYQLIW_CASSDGQGGLDTQYF	1
CAVADSNYQLIW_CASSEAENSPLHF	1
CAVADSNYQLIW_CASSEGREGVGELFF	1
CAVADSNYQLIW_CASSLAGEGDTQYF	1
CAVADTGGFKTIF_CASSSRGEQFF	1
CAVADTGRRALTF_CASSVSGSYNEQFF	1
CAVAEDFQKLVF_CSARGPRTSGYEQYF	1
CAVAEYSGGGADGLTF_CASSYSRGLGSDTQYF	1
CAVAEYYNTDKLIF_CSARRQNQPQHF	1
CAVAFAPSGAGSYQLTF_CASSSRTSGRPYNEQFF	1
CAVAFLEAGTALIF_CASSLRELSSYNEQFF	1
CAVAFLSNDYKLSF_CSAARTDLTEAFF	1
CAVAFLYNFNKFYF_CSASTPPQGGREATQYF	1
CAVAFSDGQKLLF_CASSSGRDSGELFF	1
CAVAFSGGYQKVTF_CASSKVGANEKLFF	1
CAVAFSGSARQLTF_CSAPQRGGRSYNEQFF	1
CAVAFSTTSGTYKYIF_CSARDPRAMVNTEAFF	1
CAVAFYSGGGADGLTF_CASRQIDSAGNEQFF	1
CAVAGAGGSYIPTF_CASSSRLAGGGTGEQFF	1
CAVAGAGNMLTF_CASSEGAQSQFF	1
CAVAGAGSYQLTF_CASSVDSSTDTQYF	1
CAVAGAGSYQLTF_CAWSVQVLAGNTIYF	1
CAVAGAGSYQLTF_CSARTSGSRGETQYF	1
CAVAGANNLFF_CASSLGGALGSYNSPLHF	1
CAVAGANSKLTF_CASSLDPALSNQPQHF	1
CAVAGDMRF_CSVEMQGFYEQYF	1
CAVAGEYGNKLVF_CASSRGSSFGYEQYF	1
CAVAGGADGLTF_CASSLRQGDSIQYF	1
CAVAGGATNKLIF_CASSQMGGRTDTQYF	1
CAVAGGATNKLIF_CASSYSTVVAGDTDTQYF	1
CAVAGGDKLIF_CASSPSTALALETQYF	1
CAVAGGGADGLTF_CSARDLSGSNTGELFF	1
CAVAGGGADGLTF_CSGGPGETQYF	1
CAVAGGGTSYGKLTF_CASSSGGALTDTQYF	1
CAVAGGMNAGNMLTF_CASSVADRSYGYTF	1
CAVAGGTSYGKLTF_CASSLTGSGTQYF	1
CAVAGGTSYGKLTF_CASSPGTNYGYTF	1
CAVAGGTSYGKLTF_CASSSYGREGQPQHF	1
CAVAGGTSYGKLTF_CASSTPGQGKKNTEAFF	1
CAVAGGTSYGKLTF_CASSTVAGGPGVDTQYF	1
CAVAGGTSYGKLTF_CASSVSSGKETQYF	1
CAVAGGTSYGKLTF_CASSYGLAGGNEQFF	1
CAVAGGTSYGKLTF_CSARPTARDEQFF	1
CAVAGNKLTF_CASSEAGFRTVDEQFF	1
CAVAGNNNARLMF_CSVDDRKNNEQFF	1
CAVAGNNNDMRF_CASSLGSSGANVLTF	1
CAVAGNNRKLIW_CATSDPSSTDTQYF	1
CAVAGNNRLAF_CSVGDNRGSYNEQFF	1
CAVAGNTDKLIF_CASSHASGDTQYF	1
CAVAGNTGFQKLVF_CASSKGSGAEQYF	1
CAVAGNTGGFKTIF_CASSVRESDTQYF	1
CAVAGNTGKLIF_CASSTLGLGLMHEQFF	1
CAVAGNTGKLIF_CSASQLQMGWSPLHF	1
CAVAGNTPLVF_CSASHGSSYNEQFF	1
CAVAGNTPLVF_CSPTTGGGAGGAEQYF	1
CAVAGPGNTGKLIF_CASSYQFASETDTQYF	1
CAVAGRRALTF_CASSEFPPLIAGGLDTQYF	1
CAVAGSGGGADGLTF_CASSYETQYF	1
CAVAGSGGYQKVTF_CASSRGLAGDNEQFF	1
CAVAGSGNTGKLIF_CASSYSGTGPHGYTF	1
CAVAGSYQLTF_CASSLGYLGELFF	1
CAVAGTASKLTF_CASSFKGEYEQYF	1
CAVAGTGANNLFF_CSVSGLADGEQFF	1
CAVAGTGNQFYF_CSARPTSGSNWETQYF	1
CAVAGTGTASKLTF_CATSGGTSSTHNEQFF	1
CAVAGTNDYKLSF_CASSFGQGKNTGELFF	1
CAVAGTYKYIF_CASSTDMTGGSRKLFF	1
CAVAGVSSGSARQLTF_CASSEANSNQPQHF	1
CAVAGYTGGFKTIF_CASSSLTGSSYNEQFF	1
CAVAHNAGNMLTF_CASSQDHLDRVQNTEAFF	1
CAVAHPTGGGNKLTF_CASSPPLGQGASEQYF	1
CAVAHRGAGNMLTF_CASSPRGNTEAFF	1
CAVAILFGNEKLTF_CASSLVGAPPGANVLTF	1
CAVAILTGGGNKLTF_CSALQGNGYNQPQHF	1
CAVAITGANNLFF_CAWNLPSSYNEQFF	1
CAVAKAAGNKLTF_CASSFGGGENTIYF	1
CAVAKGGGNKLTF_CASIKSGRAVREQFF	1
CAVAKGNDMRF_CASSLEAVGWGEQYF	1
CAVAKMDSNYQLIW_CASSNVRGLDTQYF	1
CAVAKYTGTASKLTF_CASSLAGPGAPLHF	1
CAVALDNNNDMRF_CASSRHGNIQYF	1
CAVALDNYGQNFVF_CASSYQSGLNTEAFF	1
CAVALFRWGKFQF_CASSFRHPNEKLFF	1
CAVALGGSYIPTF_CAWSPSSGRTDTQYF	1
CAVALGGYQKVTF_CASSLVPSGSSTDTQYF	1
CAVALIYNQGGKLIF_CASSFRVGGRNEQFF	1
CAVALIYNQGGKLIF_CASTRDRGDTQYF	1
CAVALNTGGFKTIF_CASSSMSGLAGVKEQYF	1
CAVALNTGTASKLTF_CASSLISSETQYF	1
CAVALRLTQGAQKLVF_CASGRLAGYQETQYF	1
CAVALSDGQKLLF_CASSLDLQRSTDTQYF	1
CAVALSGDKLTF_CASSQDRRLAGVETQYF	1
CAVALSGGYQKVTF_CASSPGQSGNTIYF	1
CAVALSGSARQLTF_CASRTRRRGADTQYF	1
CAVALSNYQLIW_CASSLGQIYGYTF	1
CAVALTGTASKLTF_CASSVNPLDTEAFF	1
CAVALTKGGGNKLTF_CSASQTGNTEAFF	1
CAVALTSGTYKYIF_CASSPERMGEAFF	1
CAVALYNQGGKLIF_CATSSGGGQPQHF	1
CAVALYNTDKLIF_CASSLPTGPNTEAFF	1
CAVALYRQGAQKLVF_CSASVFIAKNIQYF	1
CAVAMAGSNYKLTF_CASSLSGSATNEKLFF	1
CAVAMNTGFQKLVF_CASSLDSSFNSPLHF	1
CAVAMYSSASKIIF_CASSPTPPSSGNTIYF	1
CAVANARLMF_CASSTRDNEQFF	1
CAVANFGNEKLTF_CATLGQGVNEQYF	1
CAVANFWAGNNRKLIW_CASSPPDFKTGELFF	1
CAVANGGSNYKLTF_CASSGRTSRTYEQYF	1
CAVANNAGNMLTF_CASSMGKEKLFF	1
CAVANNARLMF_CASSWDRDYEQYF	1
CAVANNARLMF_CASSYSRSGWNEQYF	1
CAVANNNDMRF_CASSWSFSDYGYTF	1
CAVANPGNTPLVF_CASSQTTPTDTQYF	1
CAVANQAGTALIF_CAWSVQIEGGQPQHF	1
CAVANTGFQKLVF_CASSPPGANSYEQYF	1
CAVANTGNQFYF_CASSFFQIYGYTF	1
CAVANTGNQFYF_CSAKNLALAYQETQYF	1
CAVANYGNNRLAF_CASSPQSLGGELFF	1
CAVAPAAGNKLTF_CASSPPGTGGNEQYF	1
CAVAPAETSGSRLTF_CASRRQGIGTDTQYF	1
CAVAPASGGSYIPTF_CASSPQGSRYGYTF	1
CAVAPDSASKIIF_CASSQGGRALNEQFF	1
CAVAPDSASKRIF_CASSPATRRGNTIYF	1
CAVAPEGGGATNKLIF_CASTGRGEVGTEAFF	1
CAVAPFFGNEKLTF_CASSKAGTGFGNTIYF	1
CAVAPFNAGGTSYGKLTF_CSVEGSNYEQYF	1
CAVAPFSGGYNKLIF_CASSIGTVNEQFF	1
CAVAPFTGGGNKLTF_CASSLSLGDTEAFF	1
CAVAPGDYSGGYQKVTF_CSATFRRTSGDEQFF	1
CAVAPGEGRRALTF_CASITDRGDGYTF	1
CAVAPGGSGNTGKLIF_CASSLAGTSGRLNNEQFF	1
CAVAPGGYNKLIF_CASSRQSNYGYTF	1
CAVAPGNDYKLSF_CATSDLSAGSGEQFF	1
CAVAPGSGNTGKLIF_CASSEIGSGPLGDTQYF	1
CAVAPGTYKYIF_CSASYGLAGGTGELFF	1
CAVAPGYNTDKLIF_CASSSLQGLNTEAFF	1
CAVAPHRDDKIIF_CASSVSGKGIQETQYF	1
CAVAPLEAGSYQLTF_CATGRYLAGVYEQYF	1
CAVAPLEYGNKLVF_CASSRVEGELFF	1
CAVAPLMDSNYQLIW_CATSDPINEQFF	1
CAVAPLRGTASKLTF_CASSLSRGTSGSNEQFF	1
CAVAPLTDSWGKLQF_CASSRSSGQGQRGYTF	1
CAVAPLYNTDKLIF_CASSPGQGGGYTF	1
CAVAPLYTASKLTF_CASSSRGYGYTF	1
CAVAPNRDDKIIF_CASSWSF	1
CAVAPNSGGYQKVTF_CATSEQGLAGGTGELFF	1
CAVAPNTNAGKSTF_CASSERGGIGEQYV	1
CAVAPPGGTSYGKLTF_CASSFLDHSYEQYF	1
CAVAPPGGTSYGKLTF_CASSQAGAGGLGNEQFF	1
CAVAPPINDYKLSF_CASRELAGQVGELFF	1
CAVAPPNRDDKIIF_CASSLGVISNQPQHF	1
CAVAPPNSGYALNF_CASSPSGAGNEQYF	1
CAVAPPYGQNFVF_CASSLGQGTYEKLFF	1
CAVAPPYSGAGSYQLTF_CASSPGTFSEQYF	1
CAVAPRAGGTSYGKLTF_CAISESSTEAFF	1
CAVAPRARLMF_CASHLGAGSGYGYTF	1
CAVAPRGATNKLIF_CASSPSLGSGANVLTF	1
CAVAPRGGGGNKLTF_CASSPGTALYEQYF	1
CAVAPRGGYQKVTF_CASSPRDREGEQYF	1
CAVAPRGSNYQLIW_CASSLGTGGYNSPLHF	1
CAVAPRGYSTLTF_CASSLYGRDQETQYF	1
CAVAPSGGYQKVTF_CAWSARPNEKLFF	1
CAVAPSGGYQKVTF_CAWSGPEGDTQYF	1
CAVAPSGYSTLTF_CASSLGGTDSYEQYF	1
CAVAPSLKQGGKLIF_CSASGIVYNEQFF	1
CAVAPTGFQKLVF_CASSPSTRVQETQYF	1
CAVAPTGGATNKLIF_CASSLARTTNEKLFF	1
CAVAPTGGGNKLTF_CSAIPGRGNTEAFF	1
CAVAPTGNQFYF_CATRSGGENTEAFF	1
CAVAPTPIKAAGNKLTF_CSASRTGSSYEQYF	1
CAVAPTSGTYKYIF_CASSLDLGGTDTQYF	1
CAVAPVAGGTSYGKLTF_CSAPSMNTEAFF	1
CAVAPVMDSSYKLIF_CASKVNSNQPQHF	1
CAVAPVYNQGGKLIF_CASSINTAYEQYF	1
CAVAPYGNNRLAF_CASSFGGSRNNEQFF	1
CAVAPYNQGGKLIF_CASSSSGNAESEQYF	1
CAVAPYSSASKIIF_CASSGQQGADQPQHF	1
CAVAQAGTALIF_CASSESTPGQGGQLFF	1
CAVAQGGNEKLTF_CASSPPTGELFF	1
CAVAQGGSEKLVF_CASSVGTRDIDEQFF	1
CAVAQPSTGANSKLTF_CASSYYPYTDTQYF	1
CAVAQTSGSRLTF_CASSRIESTDTQYF	1
CAVARAQGAQKLVF_CASSLVARPVLHF	1
CAVAREYGNKLVF_CASSSGLAGGGNEQFF	1
CAVARFSDGQKLLF_CASSATSGSYEQYF	1
CAVARGGADGLTF_CASIRGTSTDTQYF	1
CAVARGSQGNLIF_CASSQMDQPQHF	1
CAVARGSTLGRLYF_CASSQPSGGHRGAYNEQFF	1
CAVARIKGGKLIF_CASSELASSGEQYF	1
CAVARLEYGNKLVF_CASSPDRKVAGGLNEQFF	1
CAVARLLIQGAQKLVF_CAWRRIGFLNTEAFF	1
CAVARMEYGNKLVF_CAWSVPGQPYEQYF	1
CAVARPGYSTLTF_CASSGLAGDNEQFF	1
CAVARPNDYKLSF_CASSEVGVGYGYTF	1
CAVARQGFQKLVF_CSAKRESVSDEQYF	1
CAVARRALTF_CASSLDRAEGTGELFF	1
CAVARTSYGKLTF_CASSIGVVSTGGFGANVLTF	1
CAVARYRDDKIIF_CASSYRTGEQYF	1
CAVARYRLSF_CASSQGTSGYEQYF	1
CAVASDYKLSF_CASTPGPGTKYF	1
CAVASFILTGGGNKLTF_CASSIRTRGGLIPGELFF	1
CAVASFQKLVF_CAWSRRQGMKTYEQYF	1
CAVASGAGSYQLTF_CASSPTIPGESPLHF	1
CAVASGFDNDMRF_CASSQDQTYHTDTQYF	1
CAVASGGATNKLIF_CASSARGGGGAYNEQFF	1
CAVASGGGADGLTF_CASSRTLPGANVLTF	1
CAVASGGGADGLTF_CASSTGQGMGETQYF	1
CAVASGGSNYKLTF_CASSHGQAEQYF	1
CAVASGGSNYKLTF_CASSIGQPGGYGYTF	1
CAVASGNTPLVF_CASSPQPPSVNTGELFF	1
CAVASGSARQLTF_CASSQARGLNEKLFF	1
CAVASNNNDMRF_CASSIDPVRTSGYTDTQYF	1
CAVASNTGNQFYF_CAVLSTGSLNTEAFF	1
CAVASQGAQKLVF_CASTPSLVTDTQYF	1
CAVASRSGGYQKVTF_CASSQGTTSVETQYF	1
CAVASRSGNTGKLIF_CASYWGYTGELFF	1
CAVASRTSGYSTLTF_CASSSSGITDTQYF	1
CAVASSGTYKYIF_CASSLSGFYTDTQYF	1
CAVASSSGSARQLTF_CASSGWEASETQYF	1
CAVASSWGGSQGNLIF_CASSQMTGGSTDTQYF	1
CAVASWAGNQFYF_CASSLAQAHNNEQFF	1
CAVASYGKLTF_CASSLGLGGNTEAFF	1
CAVASYGQNFVF_CASSEDRDSPLHF	1
CAVASYNNNDMRF_CSVHTQGWDSNQPQHF	1
CAVATAAGNKLTF_CASKTSGLLQDTQYF	1
CAVATAGNNRKLIW_CASSDSSSYEQYF	1
CAVATDSWGKLQF_CASSSSGLPAGNTIYF	1
CAVATGANNLFF_CASTPTSGVGYEQYF	1
CAVATGGGNKLTF_CASSPRAAVDEQFF	1
CAVATGGGNKLTF_CATSKSSPPYEQYF	1
CAVATGGGSEKLVF_CASSWVSGGLQYF	1
CAVATGNQFYF_CASSYLAGTGNIQYF	1
CAVATGNQFYF_CSASEGSYEQFF	1
CAVATIQGAQKLVF_CASSEDRTYGYTF	1
CAVATMDSNYQLIW_CASSQVFPPSQRGYTF	1
CAVATNQAGTALIF_CSARAIDSYQPQHF	1
CAVATNTGNQFYF_CASSGLASSYNEQFF	1
CAVATNTGNQFYF_CASSPGTGASGYTF	1
CAVATSGSRLTF_CSASFNSWPSRDF	1
CAVATSIQGAQKLVF_CASSLVHSGRETQYF	1
CAVATTGYGQNFVF_CASTDRDKKRDSNQPQHF	1
CAVATTNAGKSTF_CASSPTGVRSNTEAFF	1
CAVATTSGTYKYIF_CASSQERGAGNEQFF	1
CAVATVSSGSARQLTF_CASSRADTEAFF	1
CAVATYGNKLVF_CASSPRFSRGNTEAFF	1
CAVATYNTDKLIF_CASSPPINGRGKNIQYF	1
CAVATYYNTDKLIF_CASNFGGSTEAFF	1
CAVAVGGATNKLIF_CASSQQETQYF	1
CAVAVGNTGKLIF_CATSDLVKGADTQYF	1
CAVAVNAGNNRKLIW_CASSLGGPETQYF	1
CAVAVSGGYNKLIF_CASSPRTSGSNEQFF	1
CAVAWVFGTYKYIF_CASSDGTPRNQPQHF	1
CAVAYDRGSTLGRLYF_CASSRSTSGSSGELFF	1
CAVAYGGSQGNLIF_CASSLGGVSNQPQHF	1
CAVAYKYIF_CASSLGLAGNTGELFF	1
CAVAYLDGGSQGNLIF_CSVATQDNYGYTF	1
CAVAYNNNDMRF_CASSLGWETQYF	1
CAVAYNNNDMRF_CSADGTDRWDQPQHF	1
CAVAYNTNAGKSTF_CASSLAGVVYNEQFF	1
CAVAYNYGQNFVF_CASRLTGAEKAFF	1
CAVAYSDGQKLLF_CASNKDRGTTEAFF	1
CAVAYSGGGADGLTF_CASSVGLRNTEAFF	1
CAVAYYGGATNKLIF_CASSKQEGPNQPQHF	1
CAVCDTNAGKSTF_CASSAGQGDFYGYTF	1
CAVCFSSGSARQLTF_CASSLPGQGLSPLHF	1
CAVCGFGNEKLTF_CASSQERAGGPYWEQYF	1
CAVCGGSEKLVF_CASSSARGRTYEQYF	1
CAVCGGSGAGSYQLTF_CASRPGTVSYEQYF	1
CAVCISGTYKYIF_CASSSGTSGSFETQYF	1
CAVCKGSGNTGKLIF_CASSREGGVDTQYF	1
CAVCLMDSNYQLIW_CASSLGPPYNEQFF	1
CAVCLNTDKLIF_CASSLSGGWNPEQFF	1
CAVCNDYKLSF_CASGSWSGGGPYEQYF	1
CAVCNFGNEKLTF_CASSFRRSEAFF	1
CAVCNNNDMRF_CASSITGQGAARQYF	1
CAVCNTGNQFYF_CASSLAGTDTQYF	1
CAVCPSGSRLTF_CSASSGGIIQYF	1
CAVCPSGTYKYIF_CASSFDEQFF	1
CAVCRPLYTGNQFYF_CASSQREGLGETQYF	1
CAVCSGANSKLTF_CASSTQQGVTEAFF	1
CAVCSGNTPLVF_CASRPPGTLNTEAFF	1
CAVCSNDYKLSF_CSARRRGHSYEQYF	1
CAVCSSNTGKLIF_CSARDRAGGWNEQFF	1
CAVDAGGTSYGKLTF_CASSPIGQDNEQFF	1
CAVDAGNAGGTSYGKLTF_CSTRGQGGRGYTF	1
CAVDAGNNRKLIW_CASGRGLQLNEQFF	1
CAVDAGNTDKLIF_CASSYDQYNEQFF	1
CAVDALINDMRF_CASSLAGLKTDTQYF	1
CAVDANRDDKIIF_CASLGLRGTEAFF	1
CAVDANTGFQKLVF_CASRLTGANYEQYF	1
CAVDAQGAQKLVF_CASSLEAEAFF	1
CAVDASKLTF_CASSVAQNDQPQHF	1
CAVDAYSGAGSYQLTF_CATRLAGDSDEQFF	1
CAVDDGGSQGNLIF_CSVLRANYNEQFF	1
CAVDDGWMAGSQGNLIF_CASSESLFPGHTYEQYF	1
CAVDDMRF_CASSKGSTLYQPQHF	1
CAVDDNARLMF_CASSTGLTDYNEQFF	1
CAVDDSGGYQKVTF_CASSLLAGGPKEQFF	1
CAVDDSNYQLIW_CASSPNRGPSGNTIYF	1
CAVDDYKLSF_CASSEAMGTEAFF	1
CAVDDYKLSF_CASSQDPASANYGYTF	1
CAVDDYNDMRF_CASSVGGGSETQYF	1
CAVDEAAGNQFYF_CASSQDELGELGNTEAFF	1
CAVDEDFGNEKLTF_CASSSRGGEETQYF	1
CAVDEDNYGQNFVF_CASSFYSGTNTGELFF	1
CAVDEDSNYQLIW_CASTVTGTGAETQYF	1
CAVDEEQGGKLIF_CASSLRQGADTQYF	1
CAVDEGNNNDMRF_CASSLRRVITDTQYF	1
CAVDEGSGGSNYKLTF_CASSQTGGDYEQYF	1
CAVDEHMDSNYQLIW_CASSLKFRTGGLNTEAFF	1
CAVDELDDKIIF_CASTLGPRNTEAFF	1
CAVDEWAGNQFYF_CASSLGLAGDTQYF	1
CAVDEWTGNQFYF_CASTGTISYEQYF	1
CAVDFGGGATNKLIF_CASSQDPMTGRRLGEQFF	1
CAVDFGGSGTSYGKLTF_CASSVQGLLITDTQYF	1
CAVDFGNEKLTF_CASSQNYNEQFF	1
CAVDFNKFYF_CASRYSGDTQYF	1
CAVDFNYNTDKLIF_CASSFAQDAFTDTQYF	1
CAVDFQGAQKLVF_CASSDVVAGNNEQFF	1
CAVDFSGGYNKLIF_CASSVGAGELFF	1
CAVDGAGGTSYGKLTF_CAGLRLNTGELFF	1
CAVDGDKVIF_CSVEGVEFGNRSYNEQFF	1
CAVDGDSGYALNF_CSVDEITDTQYF	1
CAVDGDSNYQLIW_CAAGASYEQYF	1
CAVDGDTPLVF_CASSSTGNYEQYF	1
CAVDGGANAGKSTF_CASSLFTAGGYNYGYTF	1
CAVDGGATNKLIF_CSARGTSNQPQHF	1
CAVDGGGANNLFF_CASSLTSGRAGADTQYF	1
CAVDGGYNKLIF_CSAKEQRGPSSYNEQFF	1
CAVDGISDGQKLLF_CSAGGTSQETQYF	1
CAVDGNFGNEKLTF_CSASDYGYTF	1
CAVDGNKLVF_CACQRGTDTQYF	1
CAVDGPIGEIIF_CASSRLSRDRTGTEAFF	1
CAVDGQAGTALIF_CASSLAILGGNTIYF	1
CAVDGRDNNDMRF_CASSLRSSGANVLTF	1
CAVDGSGNTGKLIF_CASRGGGSGEKLFF	1
CAVDGSRLTF_CASRVTGPPYEQYF	1
CAVDGSSNTGKLIF_CASSRGLAGAGFYEQYF	1
CAVDGTGGFKTIF_CASSQDRGRGYEQYF	1
CAVDGTGGGADGLTF_CASSFGPNNEQFF	1
CAVDGVTTSGTYKYIF_CASTRLGSYYGNTIYF	1
CAVDGYSGAGSYQLTF_CASSVSGTGLHQPQHF	1
CAVDHGGGSNYKLTF_CASRSERGFKNIQYF	1
CAVDHLSSGDKLTF_CSASALGTGAETQYF	1
CAVDHNFNKFYF_CATSGFPMADQETQYF	1
CAVDIANAGGTSYGKLTF_CASSLWDTGYKFF	1
CAVDIDARDNARLMF_CASSRGLVTGELFF	1
CAVDIDDYGQNFVF_CASRSGGSSYNEQFF	1
CAVDIGFGNVLHC_CASSLSRGFSYEQYF	1
CAVDIHGNKLVF_CAWSVLGLAGTYEQYF	1
CAVDIINDMRF_CASSIPLGSRPREQFF	1
CAVDILGSNARLMF_CASSLSLAGTMIYEQYF	1
CAVDINARLMF_CASSLEGDYTYNEQFF	1
CAVDIPASGGSYIPTF_CASSYYAPSVIGSGNTIYF	1
CAVDISGGGADGLTF_CASSSDLLYEQYF	1
CAVDISGNQFYF_CASSQSGASTDTQYF	1
CAVDISNAGKSTF_CASSRGGRGLIYEQYF	1
CAVDISYGNNRLAF_CASSPKGEWGSRGSYNEQFF	1
CAVDITGTASKLTF_CASSYSRQAYEQYF	1
CAVDIWEYGNKLVF_CASSLAGKNIQYF	1
CAVDIWGNNNDMRF_CASRAGQGGDTQYF	1
CAVDIWNNNARLMF_CATTIQGAMSNQPQHF	1
CAVDIYGGGADGLTF_CASSLTAGGRNEQFF	1
CAVDIYGNNRLAF_CASSDYAGEQFF	1
CAVDIYNQGGKLIF_CASSIPQSNQPQHF	1
CAVDIYSGYALNF_CASSTGQGAFQPQHF	1
CAVDKAAGNKLTF_CASSPRTGGTEAFF	1
CAVDKAGGQKLLF_CSASAVTSGRYEQYF	1
CAVDKFRSEKLVF_CASTFGSNEQFF	1
CAVDKGGGADGLTF_CASSILAGREQYF	1
CAVDKGRSSGNTPLVF_CASSHVPARTGAREQYF	1
CAVDKMDSSYKLIF_CSASASHGYTF	1
CAVDKRRNARLMF_CASSPPALAGDYLETQYF	1
CAVDKRRTGGGADGLTF_CACPRLTGVPYEQYF	1
CAVDKSRYNTDKLIF_CASSPAPGRLNTEAFF	1
CAVDKTAGNKLTF_CASSSKTPGLAGGSSYNEQFF	1
CAVDKTSYDKVIF_CASSRAGNNSPLHF	1
CAVDKVNNARLMF_CASSLRTSVVGQETQYF	1
CAVDLDGQKLLF_CASSLTDNQPQHF	1
CAVDLDNYGQNFVF_CATSLSGTSVYNEQFF	1
CAVDLDQGGKLIF_CASGNRRVYNSPLHF	1
CAVDLDTDKLIF_CSASLDRAYEQYF	1
CAVDLGNQFYF_CASSFRLAGDETQYF	1
CAVDLILQGAQKLVF_CASSFRPGQPYYEQYF	1
CAVDLIYQTGANNLFF_CAWSVSGNYGYTF	1
CAVDLLDGQKLLF_CASSLSGRDAYNEQFF	1
CAVDLLGTYKYIF_CASSQVPGGLYGYTF	1
CAVDLMGNQGGKLIF_CASSLQYTEAFF	1
CAVDLPGADGLTF_CASSLNRDVGAEAFF	1
CAVDLRGSARQLTF_CASSINPFSGANVLTF	1
CAVDLSGGGADGLTF_CSASLAGAETQYF	1
CAVDLYNNAGNMLTF_CASSLGVGLYNEQFF	1
CAVDLYSGGGADGLTF_CASRTGGRGQPQHF	1
CAVDMAGAGSYQLTF_CASSFALWEQYF	1
CAVDMDNNNDMRF_CASSWSGALHETQYF	1
CAVDMDTGNQFYF_CASSYLGIEAFF	1
CAVDMEYGNKLVF_CASSYGAGGYEQFF	1
CAVDMGGNTDKLIF_CASSFSQGSGQYF	1
CAVDMGGSNYKLTF_CASSTRSGANVLTF	1
CAVDMGKNRDDKIIF_CATSLSGRSQETQYF	1
CAVDMGRRALTF_CRPRGTGGDEQYF	1
CAVDMGYNNNDMRF_CSVGRESGTQYF	1
CAVDMLLGSNYQLIW_CAISANPSYEQYF	1
CAVDMMLDDMRF_CASRAAGAEKLFF	1
CAVDMNTGFQKLVF_CASSLARQSSGANVLTF	1
CAVDMRF_CSAKAEAFGPQHF	1
CAVDMRRTGNQFYF_CSAVGRAANYGYTF	1
CAVDMSPAGNNRKLIW_CATSRGLYGRTEAFF	1
CAVDMSPGGFGNVLHC_CAPCSVTSRRMLYEQYF	1
CAVDMSTGNQFYF_CASSQVWGFGYGYTF	1
CAVDMVSNFGNEKLTF_CASSPRTSGGSSYNEQFF	1
CAVDMYSGGGADGLTF_CASSSHTSGLTGELFF	1
CAVDNAGGGADGLTF_CASSLESLNTIYF	1
CAVDNAGNMLTF_CASRGVTEAFF	1
CAVDNAGNMLTF_CASSSYDEQFF	1
CAVDNAGNNRKLIW_CASQDYRGAQYF	1
CAVDNAGNNRKLIW_CATSPGTGGRGEKLFF	1
CAVDNDYKLSF_CSARSGPDREFF	1
CAVDNFGNEKLTF_CASKLAASTDTQYF	1
CAVDNFNKFYF_CASGSGSVADNLANTGELFF	1
CAVDNGGSQGNLIF_CASSLLNEQFF	1
CAVDNLGSNYQLIW_CASSYSRWGGHGNTIYF	1
CAVDNNAGNMLTF_CASSARRQAGELFF	1
CAVDNNAGNMLTF_CASSLGGEWDGELFF	1
CAVDNNAGNMLTF_CASSPTGTGSGNTIYF	1
CAVDNNARLMF_CASSFMGRGHEQYF	1
CAVDNNNARLMF_CASSKSGVWGPQHF	1
CAVDNNNDMRF_CASSAGAATQYF	1
CAVDNNNDMRF_CASSFLGGQAFF	1
CAVDNNNDMRF_CASSLAQGVLYEQYF	1
CAVDNNNDMRF_CASSQEQGVSWEQFF	1
CAVDNNTDKLIF_CASRRANVLTF	1
CAVDNQAGTALIF_CASSSQGSSGANVLTF	1
CAVDNQGGKLIF_CSARPLAGTSNTGELFF	1
CAVDNSGTYKYIF_CASALAGTDTQYF	1
CAVDNTGKLIF_CASSQTGASGPQHF	1
CAVDNTGNQFYF_CATSRGGGGQETQYF	1
CAVDNTNAGKSTF_CASGLVLGTSGQETQYF	1
CAVDNYGQNFVF_CASLPPTTNEKLFF	1
CAVDNYGQNFVF_CASSEERGGRGPYNEQFF	1
CAVDNYGQNFVF_CASSLTAAGRETQYF	1
CAVDNYGQNFVF_CASSPGLTFDLMGQYF	1
CAVDNYGQNFVF_CASSPRNPGQGGYTF	1
CAVDNYGQNFVF_CASSPTSNRGDMYF	1
CAVDNYGQNFVF_CASSTDRVSYEQYF	1
CAVDNYGQNFVF_CSASNVETQYF	1
CAVDNYLMDSNYQLIW_CASSVGGSGLNEQFF	1
CAVDPDKLIF_CSAPDRGSSTGELFF	1
CAVDPEEGNNRLAF_CASSSAGGAGAMDEQFF	1
CAVDPFTGNQFYF_CASSTDYSNQPQHF	1
CAVDPGAQKLVF_CSARPYGYTF	1
CAVDPGGGATNKLIF_CASSTDRNTEAFF	1
CAVDPGGSQGNLIF_CASSQVLQNTGELFF	1
CAVDPGGSYIPTF_CATSRDRGNTEAFF	1
CAVDPGSQETSGSRLTF_CASKQGQVSYNEQFF	1
CAVDPGTASKLTF_CASSVGPREQFF	1
CAVDPHNAGNMLTF_CASSYPGWGIGEGQETQYF	1
CAVDPIAGNMLTF_CASGYVPLVVMNTEAFF	1
CAVDPIGSQGNLIF_CASLRDYQRPSTDTQYF	1
CAVDPLFTGGGNKLTF_CATGDRGRNEQFF	1
CAVDPLKDQGGSEKLVF_CASSLFLSQPQHF	1
CAVDPLSGNTGKLIF_CASRRAGGTDTQYF	1
CAVDPLSGRRALTF_CASSLVSSGRSTDTQYF	1
CAVDPPNAGNNRKLIW_CASSFDRSRSYEQYF	1
CAVDPQTGANNLFF_CASSEGGGGKETQYF	1
CAVDPRGGNTGKLIF_CASRGSGSYNEQFF	1
CAVDPSGNTGKLIF_CSARDGSYNEQFF	1
CAVDPSNSGGSNYKLTF_CASSQVRGSNQPQHF	1
CAVDPYGGSQGNLIF_CASSLPRDPWGSEQFF	1
CAVDPYTSGTYKYIF_CATSGGRQAPQETQYF	1
CAVDQAGANNLFF_CASSLQGTEAFF	1
CAVDQAGTALIF_CASSSLLVWGDEQFF	1
CAVDQGANFGNEKLTF_CASSGASGNTIYF	1
CAVDQGAQKLVF_CASSEARGRSTQYF	1
CAVDQGGKLIF_CASRKTGNYEQYF	1
CAVDQISSGSARQLTF_CASSEGRARAGYTF	1
CAVDQLTGGGNKLTF_CASSELAGVTGELFF	1
CAVDQNSGYSTLTF_CSAGLAVDNEQFF	1
CAVDQRLRTGKLIF_CASRTSAGAGNEQFF	1
CAVDQTGANNLFF_CASSVSGGLYEQYF	1
CAVDQYHNAGKSTF_CASSLAPLRGGPTGELFF	1
CAVDRADKLIF_CSARALALSTDTQYF	1
CAVDRDDKIIF_CASSFGGYEQYV	1
CAVDRDDKIIF_CASSLDRRDTQYF	1
CAVDRDDKIIF_CASSLGSGTGVAQYF	1
CAVDRDLNYGGSQGNLIF_CASSLTNILSGRRTDTQYF	1
CAVDRDNYGQNFVF_CASSLSPGAGELFF	1
CAVDREYGNKLVF_CSVVGSYEQYF	1
CAVDRGGSNYKLTF_CASSQTSSGTSGSDTQYF	1
CAVDRGGSNYKLTF_CASSYGGIQETQYF	1
CAVDRGSTLGRLYF_CAWRRDRPYEQYF	1
CAVDRGTYKYIF_CASSEGLAGLNEQFF	1
CAVDRNAGNMLTF_CASTISGTYNEQFF	1
CAVDRNNNARLMF_CASSYRTFNGYTF	1
CAVDRNRDDKIIF_CASRRRGVGADTQYF	1
CAVDRNSGNTPLVF_CASSIGQTYEQYF	1
CAVDRNSGNTPLVF_CATRRREIYNEQFF	1
CAVDRNSGNTPLVF_CAWRYPRQGGTEAFF	1
CAVDRNTGNQFYF_CSAGRGALNYEQYV	1
CAVDRPGTYKYIF_CAWSAGNTEAFF	1
CAVDRPNFGNEKLTF_CASSRTGATREQYF	1
CAVDRPTDYKLSF_CASRSDSLNTGELFF	1
CAVDRSNFGNEKLTF_CASSQGVYEQYF	1
CAVDRSSFGNEKLTF_CASSPTGANVLTF	1
CAVDRTGNQFYF_CASSQAGLKDEKLFF	1
CAVDRTGNQFYF_CASSQEWRQGDEQYF	1
CAVDRTNAGKSTF_CASSYRGPTNEKLFF	1
CAVDRTNSGYALNF_CASSREGTIYF	1
CAVDRTPNAGGTSYGKLTF_CASSPQTQGSYEQYF	1
CAVDRVGGKLIF_CSARDEVFTDTQYF	1
CAVDRVRSYNTDKLIF_CSARTQLSYNEQFF	1
CAVDRWETSGSRLTF_CASSPSHREEAFF	1
CAVDRYNQGGKLIF_CASSSGVGGVGAFF	1
CAVDSARASGSRLTF_CASSLTSNQPQHF	1
CAVDSDGQKLLF_CASSLISQGVEQFF	1
CAVDSFGNEKLTF_CASSERGASGRGNLHSEQYF	1
CAVDSFTSLYGGATNKLIF_CAWKPPDREGRGYTF	1
CAVDSGAGSYQLTF_CASSLTTGQYF	1
CAVDSGAGSYQLTF_CASSLVGGQGSGYTF	1
CAVDSGAGSYQLTF_CASSVGQGYTEAFF	1
CAVDSGANSKLTF_CASRELQGARDEQYF	1
CAVDSGDKLIF_CASSRRTKEQFF	1
CAVDSGERF_CASRGQGNSPLHF	1
CAVDSGGGADGLTF_CASSRNRRMNTEAFF	1
CAVDSGGSNYKLTF_CASSKEGSGDTEAFF	1
CAVDSGGYNKLIF_CASRVAGVYNEQFF	1
CAVDSGGYQKVTF_CAWRRATEAFF	1
CAVDSGNQFYF_CASSLAGQGLGYTIYF	1
CAVDSGNTPLVF_CAISEPVDNTEAFF	1
CAVDSGNTPLVF_CASSRLAETQYF	1
CAVDSGSNYKLTF_CASSPGLAAENEQFF	1
CAVDSGTYKYIF_CSARATGSSYNEQFF	1
CAVDSGTYKYIF_CSVLDRGTTTREQYF	1
CAVDSGYSTLTF_CASRKDGQLIQETQYF	1
CAVDSGYSTLTF_CASSLEGKGYEQYF	1
CAVDSISNTGKLIF_CASSLALSNTGELFF	1
CAVDSLIGTYKYIF_CASSVEVGRGNTEAFF	1
CAVDSNFGNEKLTF_CAQGGGYTEAFF	1
CAVDSNSNSGYALNF_CATSRDQGKNTEAFF	1
CAVDSNTGNQFYF_CASSLEGQGGQPQHF	1
CAVDSNYQLIW_CASKNGAGDTGELFF	1
CAVDSNYQLIW_CASSESFVALWEQYF	1
CAVDSNYQLIW_CASSLDSGSGANVLTF	1
CAVDSNYQLIW_CASSLHTGENTGELFF	1
CAVDSNYQLIW_CASSLIRDSTYEQYF	1
CAVDSNYQLIW_CASSQTLGNYGYTF	1
CAVDSNYQLIW_CASSSWGSGGEQFF	1
CAVDSNYQLIW_CAWSVLGLAGGTGELFF	1
CAVDSNYQLIW_CSATGASGSDTQYF	1
CAVDSPGGGADGLTF_CASTFSFSVGNEQFF	1
CAVDSPKAGNNRKLIW_CASSFYLDEQYF	1
CAVDSQGAQKLVF_CSASLGPGARSYNEQFF	1
CAVDSRIKAAGNKLTF_CASRGKNQPQHF	1
CAVDSSQGAQKLVF_CASSVGGNSYNEQFF	1
CAVDSSVGGAAGNKLTF_CATSRDRPGQYF	1
CAVDSSYSGAGSYQLTF_CASSLNADYGYTF	1
CAVDSTGNQFYF_CAISESRYEQYF	1
CAVDSVPGAGSYQLTF_CASSLLGGTYEQYF	1
CAVDSYGGATNKLIF_CASSSFEGGQETQYF	1
CAVDSYSGGGADGLTF_CASSLGGSGTYNEQFF	1
CAVDSYSSASKIIF_CASSLDRVSNTGELFF	1
CAVDTDSNYQLIW_CASSAGTNHEQYF	1
CAVDTGFQKLVF_CASSLESAHEQYF	1
CAVDTGGFKTIF_CASSEGGETQYF	1
CAVDTGGFKTIF_CASSRDGGGDSPLHF	1
CAVDTGGGNKLTF_CASSLNGGSSYNEQFF	1
CAVDTGGGNKLTF_CSASFLLGNDIDEQYF	1
CAVDTGNQFYF_CASILGRRQITYNEQFF	1
CAVDTGTASKLTF_CASSFALFGSGPPGELFF	1
CAVDTGTASKLTF_CASSPRGQGARDTQYF	1
CAVDTGTASKLTF_CAWSKDTFGQPQHF	1
CAVDTLANAGGTSYGKLTF_CASSGVWGDEQFF	1
CAVDTLTSGTYKYIF_CASSQDRGAEQFF	1
CAVDTNYGGSQGNLIF_CASSLKGETQYF	1
CAVDTPGTYKYIF_CASSSLSGRASTEQFF	1
CAVDTPVAQKLVF_CASSYTGVLEKLFF	1
CAVDTQGGSEKLVF_CASTAGDKSTNEKLFF	1
CAVDTQYSGGGADGLTF_CASRQGRHSPLHF	1
CAVDTYFGNEKLTF_CSARAPGQGTVLDNQPQHF	1
CAVDTYSGAGSYQLTF_CASGLGPNQPQHF	1
CAVDVAADKLIF_CASSPTGTSGSWPDTQYF	1
CAVDVGSNYKLTF_CASSQTLFATNEKLFF	1
CAVDVGSNYQLIW_CASSQGDRVGYGYTF	1
CAVDVKMYSGGGADGLTF_CASREDTPYGYTF	1
CAVDVNNYGQNFVF_CASSSLPGTNEKLFF	1
CAVDVPGKSTF_CASSAYTGGASPDTQYF	1
CAVDVSGGSNYKLTF_CASSPGGARPETQYF	1
CAVDVSGNTPLVF_CASSSPGVTGELFF	1
CAVDWAVASDAGKSTF_CASSRPSGNTIYF	1
CAVDWEYGNKLVF_CASSFDAYDYLEQFF	1
CAVDYDSGGGADGLTF_CASSTTLGGYEQYF	1
CAVDYDTGNQFYF_CASSLEFGLAGWGVGDTQYF	1
CAVDYGGATNKLIF_CASSLGGAYGYTF	1
CAVDYGGATNKLIF_CASSRQGGLTYEQYF	1
CAVDYGGSQGNLIF_CASSLRGGNQPQHF	1
CAVDYGNKLVF_CASSNQPHNNEQFF	1
CAVDYGNKLVF_CASSYLYSGFGDRYNEQFF	1
CAVDYGNNRLAF_CSAQNGESSYNEQFF	1
CAVDYGQNFVF_CASSYSQLAGTQYF	1
CAVDYKLSF_CASSFGGTSSYEQYF	1
CAVDYNTNAGKSTF_CASSIDQGLAGVRRIFF	1
CAVDYPGGGNKLTF_CASSQAPGKGSPLHF	1
CAVEAAGNKLTF_CASSRTGTSVDNEQFF	1
CAVEADKLIF_CSDRGTGTDTQYF	1
CAVEADSGDYKLSF_CASSKNGGGGALF	1
CAVEADYKLSF_CASSLGQTDYGYTF	1
CAVEAEAGNNRKLIW_CASSLPHSSKLVF	1
CAVEAESNYQLIW_CAISEGGTSGNTIYF	1
CAVEAFSVTPLVF_CASSSHRDRSLLKTDTQYF	1
CAVEAFTGGGNKLTF_CSAPTAGAGEADTQYF	1
CAVEAGANSKLTF_CASSLNDRGPEAFF	1
CAVEAGANSKLTF_CASSQAAGEQFF	1
CAVEAGARLMF_CASSTGTDNSPLHF	1
CAVEAGFQKLVF_CASKWTSGWPQYF	1
CAVEAGGFGNVLHC_CASSTDRTDTQYF	1
CAVEAGGGADGLTF_CASSQVGTDGYTF	1
CAVEAGGGSEKLVF_CASSSKYIVEAFF	1
CAVEAGNNARLMF_CASSSPGLQETQYF	1
CAVEAGNRDDKIIF_CASSWGPSSYEQYF	1
CAVEAGRDDKIIF_CASSLPGPLEGGYTF	1
CAVEAGSARQLTF_CASKRDREANVLTF	1
CAVEAGSGGGADGLTF_CASSRFTATQYF	1
CAVEAGSYIPTF_CASSRTRGETQYF	1
CAVEAGTASKLTF_CASNSPGEPGANVLTF	1
CAVEAGVTDKLIF_CASSLAGEYEQYF	1
CAVEAGYGQNFVF_CASSRLAGGPKDIQYF	1
CAVEAGYNNNDMRF_CASRTDSNQPQHF	1
CAVEAHNNNDMRF_CASSQAPGLAARHKQYF	1
CAVEAHSGGYQKVTF_CASTWTSGISYNEQFF	1
CAVEAINQVDGGSQGNLIF_CASSVVRGRSYNEQFF	1
CAVEALDDKIIF_CAISEIVGQGSF	1
CAVEALGGGADGLTF_CASSYTKKGLGTEAFF	1
CAVEALISDGQKLLF_CSAFRDRGSWEQYF	1
CAVEALWAGGTSYGKLTF_CASSLSLAVNTGELFF	1
CAVEAMEYGNKLVF_CASSQDLSPTYNEQFF	1
CAVEANAGNMLTF_CASSARSTYEQYF	1
CAVEANTGGSYIPTF_CASSQDYLGVEKLFF	1
CAVEANTGNQFYF_CASSILGRLDTQYF	1
CAVEANTNAGKSTF_CASSENGATYEQYF	1
CAVEANTNAGKSTF_CASSQDLASSNEQFF	1
CAVEAPADGANNLFF_CASSGSYSNQPQHF	1
CAVEAPIAGNTGKLIF_CASSQDSMNTEAFF	1
CAVEAREGGADGLTF_CASSQSGGQPQHF	1
CAVEARGAQKLVF_CASRGEASLQPQHF	1
CAVEARGQFYF_CASRDRENTEAFF	1
CAVEARISGGSNYKLTF_CASNRDRPGANYGYTF	1
CAVEARSAGNKLTF_CSVSFGTGKPYEQYF	1
CAVEASDTDKLIF_CASSYQEAWDYGYTF	1
CAVEASGGSYIPTF_CATGGLNAMETQYF	1
CAVEASGSRLTF_CSAPGTGLHGYTF	1
CAVEASLGAQKLVF_CASSNTIGLAEETQYF	1
CAVEASTGGATNKLIF_CASSARLASYNEQFF	1
CAVEASWRDDKIIF_CASSLRQGANEQYF	1
CAVEATGTYKYIF_CASRGQAPGEKLFF	1
CAVEAVNTDKLIF_CASSFGGRVYEQYF	1
CAVEAVQGAQKLVF_CASSPRSTDTQYF	1
CAVEAVRGTGKLIF_CASSYRLEAMNTEAFF	1
CAVEAYGGATNKLIF_CASAGQNTGELFF	1
CAVEDADSSYKLIF_CSAQRGVAGEDTQYF	1
CAVEDDKIIF_CASSPRVGNQPQHF	1
CAVEDDLPGARLMF_CASSPQGVGYTEAFF	1
CAVEDDYKLSF_CASRQQGSGYTF	1
CAVEDDYKLSF_CSAFENQASGSGAFF	1
CAVEDEGGSYIPTF_CASSLGQGHQPQHF	1
CAVEDEGKLLF_CASSGHRVSYEQYF	1
CAVEDETGANNLFF_CASSYSRGSGELFF	1
CAVEDFNKFYF_CASSEEREYTEQFF	1
CAVEDGAAGNKLTF_CASSSDVGVAGQFF	1
CAVEDGAGRRALTF_CASLRDGEGGYTF	1
CAVEDGDFNKFYF_CASSLRTMNTEAFF	1
CAVEDGDNTDKLIF_CASSNQGGRAGEQYF	1
CAVEDGDSSYKLIF_CSATQGLYGYTF	1
CAVEDGGFKTIF_CSAPGLAGVGGNNEQFF	1
CAVEDGGRGQKLLF_CASRLVSYEQYF	1
CAVEDGNFNKFYF_CASGDAGAYNEQFF	1
CAVEDGNKLVF_CASSHTKDRGRTEAFF	1
CAVEDGNTGFQKLVF_CAVSDRGGSPLHF	1
CAVEDGNTGKLIF_CASSSTLGGDRHNYGYTF	1
CAVEDGQKLLF_CASSIGPGRNSPLHF	1
CAVEDGQKLLF_CASSLGSGGGQPQHF	1
CAVEDGQNFVF_CASSVGSVPSGVYNEQFF	1
CAVEDGSARQLTF_CASSITGGTQPQHF	1
CAVEDGSGNTGKLIF_CATGTLDTQYF	1
CAVEDGTSGTYKYIF_CASSQGGLNEQFF	1
CAVEDGYGGSQGNLIF_CASSFGNQPQHF	1
CAVEDHNNDMRF_CASSQGWGGGPGEQYF	1
CAVEDHNTDKLIF_CASSPEGQRGQYF	1
CAVEDHPSGGYNKLIF_CAWSSGRDYMAEQFF	1
CAVEDHWGSQGNLIF_CASNPGLGYNEQFF	1
CAVEDIDYGQNFVF_CASSPGQTHEAFF	1
CAVEDKDFNKFYF_CASSQGLAGKYNEQFF	1
CAVEDKGGATNKLIF_CASSLLGGAGANVLTF	1
CAVEDKRYSSASKIIF_CASSNGQGPTGYTF	1
CAVEDLAGANNLFF_CATSDLRPGADSYEQYF	1
CAVEDLDGANNLFF_CASSELAYEQFF	1
CAVEDLDNFNKFYF_CASSDSMGGTDTQYF	1
CAVEDLEGNTGKLIF_CASIQGGGLAGVIF	1
CAVEDLGFQKLVF_CASSPHRQRNTEAFF	1
CAVEDLKAAGNKLTF_CASSLLRLADTQYF	1
CAVEDLKGGSQGNLIF_CSARELLGADHEQYF	1
CAVEDLNGDYKLSF_CASSIPDRGRVEQYF	1
CAVEDLNTGGFKTIF_CASSSRHVIYNEQFF	1
CAVEDLRDDKIIF_CASRMSLVQMNTEAFF	1
CAVEDLRDNARLMF_CASSKASGIYEQYF	1
CAVEDLSGQNFVF_CASSVGLAGGSTDTQYF	1
CAVEDLTGGGNKLTF_CAISDLREGGDTQYF	1
CAVEDNAGNMLTF_CASSLSPGTYGYTF	1
CAVEDNAGNMLTF_CATRQGTGELFF	1
CAVEDNAGNMLTF_CATSDAGAYNEQFF	1
CAVEDNAGNNRKLIW_CASSAGLMNEQFF	1
CAVEDNARLMF_CSASRTGTGGLGDIQYF	1
CAVEDNGLGFGNVLHC_CASSQEQGAYREQYF	1
CAVEDNNNARLMF_CASTPGAELTGELFF	1
CAVEDNQGGKLIF_CASSGRTGYYGYTF	1
CAVEDNQGGKLIF_CSAGRENTEAFF	1
CAVEDNYGQNFVF_CASSLFAQRSSYNEQFF	1
CAVEDPAQELMF_CASEGRGGNNEQFF	1
CAVEDPDRGSTLGRLYF_CASRPSAGTSGRKRDEQYF	1
CAVEDPDSGYALNF_CASSLDEGADTQYF	1
CAVEDPEGWGKLQF_CASSLSDRGYEQYF	1
CAVEDPGGGNKLTF_CSAREGQGVLSYTF	1
CAVEDPRNTPLVF_CASRSGTSGSYEQYF	1
CAVEDPSFGNVLHC_CASSELSGIDTQYF	1
CAVEDPSRSNYQLIW_CASGGVGGYTF	1
CAVEDQAGTALIF_CASSQLQGGWNEQFF	1
CAVEDQEGGSYIPTF_CASSQEYPAAEKLFF	1
CAVEDQFTGGFKTIF_CASSPDSTGYEQYF	1
CAVEDQGATNKLIF_CASIFDRPPEKLFF	1
CAVEDQGGYQKVTF_CASSYSPPAGIYNEQFF	1
CAVEDQGSGNTGKLIF_CASSQGQGSTDTQYF	1
CAVEDQGSQAGTALIF_CASSFKPGDQDTQYF	1
CAVEDQGSTLGRLYF_CASSLAPRGMGDEQFF	1
CAVEDQNQGGKLIF_CASSEVGQGAYEQYF	1
CAVEDQRGYSTLTF_CASSTATGREQYF	1
CAVEDQRTARLMF_CASRLAGGSNEQFF	1
CAVEDQRYSTLTF_CASSSMDRSYGYTF	1
CAVEDQSNYQLIW_CASKGRQGLSNQPQHF	1
CAVEDQTGANNLFF_CASSYPGDEQFF	1
CAVEDQTGANNLFF_CSARLGSSYNEQFF	1
CAVEDQTGFQKLVF_CASSLGTSEKLFF	1
CAVEDQVDYKLSF_CSARQDVLETQYF	1
CAVEDRAGGGNKLTF_CASRFSRGGTGELFF	1
CAVEDRAGNTGKLIF_CADGQDGDTQYF	1
CAVEDRDDYKLSF_CASSQDATAYEQYF	1
CAVEDRDGQKLLF_CASGREGQNNEQFF	1
CAVEDRGDSSYKLIF_CASSVEGPPFEQFF	1
CAVEDRGGSQGNLIF_CATSDLRDRIVKSYEQYF	1
CAVEDRGGYNKLIF_CASSSPGLAGAEQFF	1
CAVEDRGNARLMF_CSAPSGRSYEQYF	1
CAVEDRGNFNKFYF_CASSLVGLADTFRNEQFF	1
CAVEDRGNNNDMRF_CAISRETEETQYF	1
CAVEDRGNQAGTALIF_CASRTEGIYEQYF	1
CAVEDRGNYQLIW_CASSLVRSLAGPQETQYF	1
CAVEDRGQTGANNLFF_CASSQYQGGSGANVLTF	1
CAVEDRGSGNTGKLIF_CAISDLGGSTDTQYF	1
CAVEDRGTSYGKLTF_CASSKGVATNEKLFF	1
CAVEDRKAAGNKLTF_CASSFDRVLMNTEAFF	1
CAVEDRKGGGNKLTF_CAWNRLHYEQYF	1
CAVEDRLGGYSTLTF_CSAPNPGTTYEQYF	1
CAVEDRNFNKFYF_CASRETGTGQETQYF	1
CAVEDRNNYKLSF_CASSQQELWDEQYF	1
CAVEDRNQGGKLIF_CAISRDQEAGELFF	1
CAVEDRNSGTYKYIF_CASRLSLPDTQYF	1
CAVEDRNTDKLIF_CASKGGGGAVEETQYF	1
CAVEDRNTGGFKTIF_CASSVEMGGNTEAFF	1
CAVEDRNTGKLIF_CASSYAGDVPEAFF	1
CAVEDRNYGGSQGNLIF_CASSSGQATDTQYF	1
CAVEDRQAGNNRKLIW_CASTSVNQETQYF	1
CAVEDRRNRDDKIIF_CASKDRGLGYEQYF	1
CAVEDRRNTPLVF_CASSTYNEQFF	1
CAVEDRRYSSASKIIF_CASSPSLAGDNEQFF	1
CAVEDRSARLMF_CASSSPDTEAFF	1
CAVEDRSGGATNKLIF_CASSESGNTGEKLFF	1
CAVEDRSGNTGKLIF_CASSLGAVTDTQYF	1
CAVEDRSNTGKLIF_CASSAGQAGANVLTF	1
CAVEDRTGGFKTIF_CSATLPRGYNEQFF	1
CAVEDRTGTASKLTF_CASSHGDRSPQETQYF	1
CAVEDRTGTASKLTF_CASSQQGVNTEAFF	1
CAVEDRWGGGNKLTF_CASTRSDRGSYNEQFF	1
CAVEDRYSGGGADGLTF_CASSFNNNEQFF	1
CAVEDSAGSARQLTF_CATSDLSRGQETQYF	1
CAVEDSGGSYIPTF_CASSMPENPFYGYTF	1
CAVEDSGNTPLVF_CASSLSGTTDTQYF	1
CAVEDSNYQLIW_CAATTGFYGYTF	1
CAVEDSNYQLIW_CASPGGSGEYNEQFF	1
CAVEDSNYQLIW_CASSDGQGGTEAFF	1
CAVEDSNYQLIW_CASSDIAGRGDTQYF	1
CAVEDSNYQLIW_CASSFLAIGNEKLFF	1
CAVEDSNYQLIW_CASSLEHLSGPGYTF	1
CAVEDSNYQLIW_CASSLRLEPTGELFF	1
CAVEDSNYQLIW_CASSPGLADQETQYF	1
CAVEDSNYQLIW_CASSQLPRNEQYF	1
CAVEDSNYQLIW_CASSYSAGGSYEQYF	1
CAVEDSNYQLIW_CSAPTILAGDPGEQFF	1
CAVEDSRKSTF_CASSREQGPSNQPQHF	1
CAVEDSSFQKLVF_CASSLSPNEKLFF	1
CAVEDSSSASKIIF_CASSLGTSYQETQYF	1
CAVEDSSYKLIF_CASSLGQAAYEQYF	1
CAVEDTGFQKLVF_CATSDPGRGYEQYF	1
CAVEDTGGFKTIF_CASSLGAGSNNEQFF	1
CAVEDTGRRALTF_CASSEQMGETQYF	1
CAVEDTNAGKSTF_CASSSGTGGVEQYF	1
CAVEDTSGTYKYIF_CATRSSGANVLTF	1
CAVEDYEGSQGNLIF_CASRTGLAVSTDTQYF	1
CAVEDYGGSQGNLIF_CASSINPGLAGDVEQFF	1
CAVEDYGNTDKLIF_CASSSSLNKKQNQPQHF	1
CAVEDYNQGGKLIF_CASSPRAGVKTDTQYF	1
CAVEEAAGNKLTF_CAISDKGRSDTEAFF	1
CAVEEDNFNKFYF_CSAGRQEYEQYF	1
CAVEEEGFNKFYF_CATSRPPGEQYF	1
CAVEEGDGQKLLF_CSVEDTQGAYEQYF	1
CAVEEGGGADGLTF_CATSTSGRAPNLPGELFF	1
CAVEEGGSGSRLTF_CATLMWTGELFF	1
CAVEEGNDYKLSF_CATSDSGTGDTDTQYF	1
CAVEEGNTPLVF_CASSDSASSYEQYF	1
CAVEEGNYGQNFVF_CASSLSRTSQETQYF	1
CAVEEGSGNTPLVF_CASRPGLADTDTQYF	1
CAVEEGTNAGKSTF_CASTRAADAGELFF	1
CAVEEGYGNKLVF_CASSDLAGKQETQYF	1
CAVEEKSSGDKLTF_CASSQGADFYEQYF	1
CAVEEMGDSGAGSYQLTF_CSAREGKGRGSYEQYF	1
CAVEENARLMF_CASSQEDRETGELFF	1
CAVEENRDDKIIF_CASSLAQFGYTF	1
CAVEENSGYALNF_CAWTPGPQETQYF	1
CAVEENTGFQKLVF_CSAIPTGETQYF	1
CAVEENYGGATNKLIF_CASSPGTSFSDTQYF	1
CAVEERAAGNKLTF_CASSLSATGNTIYF	1
CAVEERLAGGTSYGKLTF_CASTGFMDSPLHF	1
CAVEESGNTPLVF_CASSPAGWAKNIQYF	1
CAVEESTGFQKLVF_CASSFGTNNEQFF	1
CAVEETSGSRLTF_CASSLWGSSYEQYF	1
CAVEETSGSRLTF_CASSSKASGLREQYF	1
CAVEEYGGATNKLIF_CASSPEPGPSGQPQHF	1
CAVEFDQKVTF_CASSSKSSYEQYF	1
CAVEFGNEKLTF_CASSNNEQFF	1
CAVEFHSGTYKYIF_CASMGTGDYEQYF	1
CAVEFLGGGKLIF_CASSKHTPDGSGANVLTF	1
CAVEFYGGSQGNLIF_CASSLNTEYEQFF	1
CAVEFYGYSGGGADGLTF_CASSPGNEQFF	1
CAVEFYNTDKLIF_CASSPSYRRSNNEQFF	1
CAVEFYQGAQKLVF_CAIRLGGQGRNEQFF	1
CAVEFYSSASKIIF_CAWSVDRTNNSPLHF	1
CAVEGADNARLMF_CASSLVLGEKLFF	1
CAVEGAGGNTPLVF_CASTFVTGNQPQHF	1
CAVEGAGNMLTF_CASSPPQPGAGEQYF	1
CAVEGAGNNRKLIW_CASSEYQEGTQYF	1
CAVEGAHGSSNTGKLIF_CASSVGQDGRNSPLHF	1
CAVEGAQKLVF_CASNRGRNSPLHF	1
CAVEGATSGSRLTF_CASSLVFGTSGSVQYF	1
CAVEGDNAGNMLTF_CSVWAGGYEQYF	1
CAVEGDSGGSNYKLTF_CSASQRPDTQYF	1
CAVEGDSNYQLIW_CASSPGTSGITGELFF	1
CAVEGDTDKLIF_CASSPFGTGNQETQYF	1
CAVEGDYGGSQGNLIF_CASSHRDYQETQYF	1
CAVEGDYGGSQGNLIF_CASSLVQGRYTEAFF	1
CAVEGEGTYKYIF_CSARALNTGELFF	1
CAVEGEWETSGSRLTF_CASSLWTGELFF	1
CAVEGEYGNKLVF_CASSGADGGYEQYF	1
CAVEGGANNLFF_CASSLVVATDTQYF	1
CAVEGGFGNVLHC_CSARQDGLNTEAFF	1
CAVEGGGATNKLIF_CASSRTEMASGANVLTF	1
CAVEGGGFGNVLHC_CASSPAGLTYEQYF	1
CAVEGGGFKTIF_CSARDRQSYQETQYF	1
CAVEGGGSNYKLTF_CASSTGTPGIPYEQYF	1
CAVEGGGSQGNLIF_CASSYIQTGELFF	1
CAVEGGGSQGNLIF_CSARGSGTGGSSYNEQFF	1
CAVEGGLYNFNKFYF_CASSQTSQTYEQYF	1
CAVEGGNNNDMRF_CASSYSWTGGSGYTF	1
CAVEGGNTDKLIF_CATSRDRQGGQYF	1
CAVEGGSARQLTF_CSARAGPNTGELFF	1
CAVEGGSEKLVF_CASSLSRGTEAFF	1
CAVEGGSEKLVF_CSVRRGSYNEQFF	1
CAVEGGSNYQLIW_CASSRSDRQETQYF	1
CAVEGGSQGNLIF_CASSPGQGDPLNYGYTF	1
CAVEGGSYIPTF_CASSRGQANTEAFF	1
CAVEGGYSGAGSYQLTF_CASSPLAGVDEQYF	1
CAVEGHSTGANNLFF_CASGEGESYEQYF	1
CAVEGKNTNAGKSTF_CASSLVVRSVEGNEQFF	1
CAVEGLGGSARQLTF_CASSTSGRVTDTQYF	1
CAVEGLRTNSKLTF_CASSDPSGSSYNEQFF	1
CAVEGLYGQNFVF_CATSELGQGIPEQFF	1
CAVEGNAGGTSYGKLTF_CASSSGVSSGRDTQYF	1
CAVEGNNARLMF_CASSASNTGELFF	1
CAVEGNNARLMF_CSVDSQPTGIRHF	1
CAVEGNNRLAF_CASCRPPNEQYF	1
CAVEGNNRLAF_CASSRLNTEAFF	1
CAVEGNRDDKIIF_CASSPSGQGRNQPQHF	1
CAVEGNRDDKIIF_CASSRLAGAYEQYF	1
CAVEGNSGYALNF_CASSEWTSGYYNEQFF	1
CAVEGNYQLIW_CALTRATGELFF	1
CAVEGPGGSYIPTF_CASSRYGLAGDDNEQFF	1
CAVEGPYTGTASKLTF_CASSKSGQGIREQYF	1
CAVEGQAGTALIF_CASGEDSHYGYTF	1
CAVEGQAGTALIF_CASKTSAGEPHTEAFF	1
CAVEGQAGTALIF_CASSPLAGGLNEQYF	1
CAVEGQKLLF_CASSLSGLGNSPLHF	1
CAVEGQLNSGGGADGLTF_CATSRGRPGQGLYEQYF	1
CAVEGRDAGNQFYF_CASSYFAGTYEQYF	1
CAVEGRDDKIIF_CASSPHRVIQPQHFGDGTRLSILEDLNKVFPPEVAVFEPDTQYF	1
CAVEGRGGADGLTF_CAWRAGIPSYGYTF	1
CAVEGRGGNTPLVF_CASSEYRETQYF	1
CAVEGRGGTSYGKLTF_CASSARGNEQFF	1
CAVEGRNDMRF_CSAVTGNQPQHF	1
CAVEGRSDGQKLLF_CASSSTRDRDQPQHF	1
CAVEGSGAGSYQLTF_CACQIGLAGGELFF	1
CAVEGSGGGADGLTF_CASSLRNEQFF	1
CAVEGSGGYNKLIF_CASSYNRDYGYTF	1
CAVEGSGNTGKLIF_CASCRSARNYGYTF	1
CAVEGSMNRDDKIIF_CASSPRHQNTEAFF	1
CAVEGTGFQKLVF_CASSLGGGSYEQYF	1
CAVEGTGGFKTIF_CASSLGGEGYNEQFF	1
CAVEGTGGYQKVTF_CSATSLEGTGIGNQPQHF	1
CAVEGTNAGKSTF_CASSYEGVEGYTF	1
CAVEGTSGTYKYIF_CASSPRGDTQYF	1
CAVEGVNNNARLMF_CASSRGQGAGGELFF	1
CAVEGVRISSGSARQLTF_CSGSSGDYSYEQYF	1
CAVEGWNSGNTPLVF_CASSGQGVYQETQYF	1
CAVEGYGGSQGNLIF_CASSTGQGPQANYGYTF	1
CAVEGYNNNDMRF_CASSSNRGGEQYF	1
CAVEHAGTYKYIF_CASSYSGGLADTQYF	1
CAVEHGSGNTGKLIF_CASSLESGGTDTQYF	1
CAVEHNDMRF_CASSPGLGYEQYF	1
CAVEIDTGNQFYF_CASSPHNEQFF	1
CAVEIKNFNKFYF_CASSLTNQPQHF	1
CAVEIRQGGSEKLVF_CASSLRTGGLGIQGYEQYF	1
CAVEISGGSNYKLTF_CASSPYRGYEQYF	1
CAVEISNFGNEKLTF_CASSLDSDTQYF	1
CAVEIYNQGGKLIF_CASSQGDRGLNEQYF	1
CAVEIYNTDKLIF_CASSRDFYNEQFF	1
CAVEKGGNKLVF_CASSWGSSGQETQYF	1
CAVEKGYGQNFVF_CSAGRQGGGTEAFF	1
CAVEKRGSTLGRLYF_CSAREWGWETQYF	1
CAVELAGNTPLVF_CASSPQGDRAYEQYF	1
CAVELGGQNFVF_CASREDRGNTIYF	1
CAVELGGSARQLTF_CASSLKLGQVPPNYGYTF	1
CAVELGSGNTGKLIF_CASSYTGYLYEQYF	1
CAVELHNAGNMLTF_CASSLSLGGELFF	1
CAVELLWGQAGTALIF_CASSQDRGTLTEQFF	1
CAVELNSYGQNFVF_CASSRGQPQHF	1
CAVELPPYTFYNQGGKLIF_CAWSVLAGEKDTQYF	1
CAVELPTNFNKFYF_CASSTLNEQFF	1
CAVELQAGNMLTF_CSAKVGGRTPEAFF	1
CAVELRETSGSRLTF_CASSRRGGGSYNEQFF	1
CAVELSSRDDKIIF_CASSSQGIGQPQHF	1
CAVELSYSGGSNYKLTF_CASSSTSGSSYEQYF	1
CAVELTGGGNKLTF_CASSHRRGEQYF	1
CAVELTGGGNKLTF_CSAGVAGGPQSNEQYF	1
CAVELTGGSYIPTF_CASSDGTSGFTDTQYF	1
CAVEMDAGNMLTF_CASSLAGGRSGNTIYF	1
CAVEMNRDDKIIF_CASSLVKASRGLQETQYF	1
CAVENAGGTSYGKLTF_CASSEGLAGTQYF	1
CAVENAGKSTF_CATRTSGSEGETQYF	1
CAVENGQNFVF_CASSELSYEQYF	1
CAVENIFGQKLLF_CATSGTNYNEQFF	1
CAVENLGGATNKLIF_CASSQDVDTSGSSYNEQFF	1
CAVENNAGNMLTF_CASSETNEKLFF	1
CAVENNTDKLIF_CASRIGRQNRAEKLFF	1
CAVENPNNNDMRF_CASSVLGIKGTDTQYF	1
CAVENQAGTALIF_CASSFTDSSGSSYNEQFF	1
CAVENQGGKLIF_CSARGAGVYEQYF	1
CAVENRDDKIIF_CSVELAGEYEQYF	1
CAVENSGGGADGLTF_CASSFRRVGSYNEQFF	1
CAVENSGNTPLVF_CASSLSGSTDTQYF	1
CAVENSGNTPLVF_CASSRQGTTEAFF	1
CAVENSNYQLIW_CASSLGTAWEETYEQYF	1
CAVENSNYQLIW_CSARDQDSQMETQYF	1
CAVENTGNQFYF_CASSQFGRGNYGYTF	1
CAVENYGGSQGNLIF_CASSLGHKPINSPLHF	1
CAVENYGGSQGNLIF_CATEGAGGNEQFF	1
CAVENYGQNFVF_CASRTDGYNYGYTF	1
CAVEPANQAGTALIF_CASSQEFGGTNEQFF	1
CAVEPASGSRLTF_CASSLVRGDGYTF	1
CAVEPASGTYKYIF_CASSLARDPGGTEAFF	1
CAVEPASTIIQGAQKLVF_CASSGQGATDTQYF	1
CAVEPEPNFGNEKLTF_CASSLAVGLLTHNEQFF	1
CAVEPFSGGYNKLIF_CASSSGTGNGDEQYF	1
CAVEPGGSYIPTF_CASSLGARETQYF	1
CAVEPGNAGGTSYGKLTF_CASSLRGQGFYEQYF	1
CAVEPGNTGKLIF_CASSQERELTGELFF	1
CAVEPGNTPLVF_CRGDEQYF	1
CAVEPGSARQLTF_CASSLVGGDTQYF	1
CAVEPISSGSARQLTF_CAISEAIKSGEAFF	1
CAVEPLSGNTGKLIF_CSAQLARTVAGNQPQHF	1
CAVEPNDYKLSF_CASSSSGRGNEQFF	1
CAVEPNFGNEKLTF_CASSPFDRRSYEQYF	1
CAVEPPSGGSYIPTF_CSARDAGGQGNTGELFF	1
CAVEPPSGSARQLTF_CASSRDRGSETQYF	1
CAVEPPWGKLQF_CSATRVGGYEQYF	1
CAVEPQTGANNLFF_CASSVAGTLNTEAFF	1
CAVEPSGGYQKVTF_CASSPYSGRATDTQYF	1
CAVEPSGYSTLTF_CASSFLGSADTQYF	1
CAVEPSGYSTLTF_CASSGTSFYEQYF	1
CAVEPSNTDKLIF_CASSYAGLSTYEQYF	1
CAVEPSSGTYKYIF_CASSSTGTSGDTDTQYF	1
CAVEPTGANNLFF_CSAPIRSRATDTQYF	1
CAVEPYGNSGGGADGLTF_CASSLGGGAGYEQYF	1
CAVEPYSGAGSYQLTF_CASSLATGGHEKLFF	1
CAVEPYSGSARQLTF_CASSQDRTGGEKLFF	1
CAVEQDDKIIF_CASSLLPGLWHGELFF	1
CAVEQGAQKLVF_CAWSTGGVGNYGYTF	1
CAVEQGGATNKLIF_CASSLARVSGTEDEQFF	1
CAVEQNSGYSTLTF_CASNLNTEAFF	1
CAVEQRGYQKVTF_CATSGQGIRNEQYF	1
CAVEQRTDSWGKLQF_CASQSSWYQETQYF	1
CAVERADYKLSF_CASKGDRSGANVLTF	1
CAVERANSGYSTLTF_CASRGQGKDTQYF	1
CAVERAQGGSEKLVF_CASSVGGSGLNEQFF	1
CAVERDDYKLSF_CASSLGTEAFF	1
CAVERDTGGFKTIF_CASSLAFPGAREKLFF	1
CAVERFNTDKLIF_CASSSGINAQETQYF	1
CAVERGDSWGKLQF_CASRRQGNQPQHF	1
CAVERGEYGNKLVF_CASSVGTSNEQFF	1
CAVERGFKTIF_CSASFGDRVDGYTF	1
CAVERGGGKLIF_CASRKNMNTEAFF	1
CAVERGGSTLGRLYF_CSASKREMQFF	1
CAVERGGSYIPTF_CAISESPQAGNTEAFF	1
CAVERGNQFYF_CASSSQGAGNTIYF	1
CAVERGNTPLVF_CASSPNKGPSYEQYF	1
CAVERGSNYQLIW_CASSSRDSTYEQYF	1
CAVERGTGGFKTIF_CASSPGTSGNNEQFF	1
CAVERGTGRRALTF_CASSFRGFSMNTEAFF	1
CAVERGYNKLIF_CASSLGASGIETQYF	1
CAVERITGNQFYF_CASSDTLRRSYNEQFF	1
CAVERMEYGNKLVF_CAISESTGGSYEQYF	1
CAVERNAGNMLTF_CASSLGTGLNEQFF	1
CAVERNAGNMLTF_CASSPGDSGANVLTF	1
CAVERNARLMF_CSAREEGSNYGYTF	1
CAVERNARLMF_CSARGTSGDYNEQFF	1
CAVERNNQGGKLIF_CSARDPRSRNEQFF	1
CAVERNNRLAF_CASRGETNEKLFF	1
CAVERNTDKLIF_CAWNTGLAGSETQYF	1
CAVERNTDKLIF_CSARSGSSYEQYF	1
CAVERQGFQKLVF_CATATVNTEAFF	1
CAVERQGGSEKLVF_CASSLDRGYSPLHF	1
CAVERQNAGNMLTF_CASSTSIGETQYF	1
CAVERRGFQKLVF_CASGSEGNTIYF	1
CAVERRGGSQGNLIF_CATRRDRGNTGELFF	1
CAVERSGYALNF_CSAQNAGNRGTEAFF	1
CAVERSRGGSQGNLIF_CASSFLRETQYF	1
CAVERSTGGGADGLTF_CASSQEGKSLGEQYF	1
CAVERSYQWTGGGADGLTF_CASREDRGRIDTQYF	1
CAVERTGANNLFF_CASRRTGDVEQYF	1
CAVERTGANNLFF_CASSQAGDGNEQFF	1
CAVERTGGFKTIF_CAWARGLDTQYF	1
CAVERTSGTASKLTF_CASSINWLTNTGELFF	1
CAVERWEGTYKYIF_CAWSGGSGGDTQYF	1
CAVERYENQGGKLIF_CSAILAGGLRYQETQYF	1
CAVERYGGATNKLIF_CASSPGRSRQETQYF	1
CAVESADAGNMLTF_CASSHRGRVAFF	1
CAVESAKAAGNKLTF_CASSGPDRNYGYTF	1
CAVESDSWGKLQF_CSALRGGEGGYTF	1
CAVESGAGNNDMRF_CASSVADRGREKLFF	1
CAVESGGATNKLIF_CAIHPGQDGNTIYF	1
CAVESGGFKTIF_CASSINYEQYF	1
CAVESGGGADGLTF_CASSIGAQNYGYTF	1
CAVESGGSNYKLTF_CASSYSGTGELFF	1
CAVESGGTSYGKLTF_CAWSVAGNTIYF	1
CAVESGGTYKYIF_CASSDPHSSGGTTDTQYF	1
CAVESGPMSQQAGTALIF_CASSLDTYTDTQYF	1
CAVESGRGSTLGRLYF_CASSDVLNEQFF	1
CAVESGRGSTLGRLYF_CASSHGLAATQYF	1
CAVESGTASKLTF_CASSQVLANEQFF	1
CAVESLGDMRF_CASSQSRGQLEAFF	1
CAVESLSGSRLTF_CASSPFSAGAQETQYF	1
CAVESNFGNEKLTF_CASSPTDSYEQYF	1
CAVESNNNDMRF_CASRLGQHNEQFF	1
CAVESNSNSGYALNF_CASSQSTSTQYF	1
CAVESNTGFQKLVF_CSVSEPGETQYF	1
CAVESNYNFNKFYF_CASSTTSLRPGQGMEPQHF	1
CAVESRDGQKLLF_CASSELAGITYNEQFF	1
CAVESRGWGKSTF_CASSLTGSGELFF	1
CAVESRRSYQKVTF_CSAREGASGTTYNEQFF	1
CAVESRYNFNKFYF_CASSAGTANTEAFF	1
CAVESSDGQKLLF_CASSSGLAGGSVTGANVLTF	1
CAVESSGANNLFF_CASRQGRTGELFF	1
CAVESTFSNYQLIW_CASSESGGVVAQHF	1
CAVESTGNQFYF_CSAPGRANTGELFF	1
CAVESTYSSASKIIF_CASSQGGGNIGETQYF	1
CAVESYGQNFVF_CASSPGRGNTEAFF	1
CAVESYNTDKLIF_CASSFDSLPREQYF	1
CAVESYTGTASKLTF_CAWSVRTGWDSPLHF	1
CAVETGANNLFF_CASSEAHVGNQPQHF	1
CAVETGANNLFF_CASSLDRGNYGYTF	1
CAVETGNQFYF_CASSFGVGTGRVLGANVLTF	1
CAVETHSGGYQKVTF_CASSSPGQGGPYEQYF	1
CAVETNAGKSTF_CASTSGRASETYTQYF	1
CAVETPSGGYQKVTF_CASSPRLAGGLYNEQFF	1
CAVETPSLISSGSARQLTF_CASSWDSGNSPLHF	1
CAVETSGSRLTF_CASSQGGATFTEAFF	1
CAVETSGSRLTF_CASSSRFRQGAQADTQYF	1
CAVETVSGGYNKLIF_CASARDRGNQPQHF	1
CAVETYNAGNMLTF_CASRPWAVGLAGRLGGTDTQYF	1
CAVETYNNNDMRF_CASSLVRGAGEAFF	1
CAVETYNTDKLIF_CASSLGLAGTNTGELFF	1
CAVETYSSMRF_CASSLGRRADTGELFF	1
CAVEVFSGGYNKLIF_CASSEAIGTQYF	1
CAVEVGATNKLIF_CASSQDLVAAGTDTQYF	1
CAVEVGGGADGLTF_CATSRSRTDTQYF	1
CAVEVHYGGATNKLIF_CASSRTSGGSRSYEQYF	1
CAVEVIGDTDKLIF_CASSLTTEQFF	1
CAVEVKGNQFYF_CASSLSAGTHEKLFF	1
CAVEVLLTGTASKLTF_CASSYGHTGELFF	1
CAVEVLSGAGSYQLTF_CASSVGSGLYNEQFF	1
CAVEVLYGGATNKLIF_CASSDPGTSGRNYNEQFF	1
CAVEVPGGKLIF_CASSNQQGLADTQYF	1
CAVEVPYTGRRALTF_CASSSGYYEQYF	1
CAVEVQSTDKLIF_CASSPDTHNEQFF	1
CAVEVRHNAGNMLTF_CASSRTVYEQYF	1
CAVEVRISSGSARQLTF_CASGTYEQYF	1
CAVEVRTGFQKLVF_CASSLDSPGSGYTF	1
CAVEVSFSDGQKLLF_CASSITSGPYEQYF	1
CAVEVSGSSNTGKLIF_CASSFVGGSPQHF	1
CAVEVSSGGSYIPTF_CASSQQGQGNVETQYF	1
CAVEVYGNYQLIW_CSALQGAYEQYF	1
CAVEWGAQKLVF_CASSEDLREGIVDTQYF	1
CAVEWIVGNDMRF_CASSSETDTQYF	1
CAVEWKNTDKLIF_CSASPSGGVMNTEAFF	1
CAVEWRNYGQNFVF_CASSIKKRGAGAEAFF	1
CAVEYGDKLTF_CASSLQGVNSPLHF	1
CAVEYGNKLVF_CASSVSGTGNTIYF	1
CAVEYGNKLVF_CSVEEKTDQEYGYTF	1
CAVEYIGRNSGGSNYKLTF_CAISNRGLAGEEQYF	1
CAVEYNFNKFYF_CASRSSGANVLTF	1
CAVEYNNNDMRF_CASSWGRQETQYF	1
CAVEYNTDKLIF_CASSYSPVYGYTF	1
CAVEYQGGSEKLVF_CASSPTRRNEQFF	1
CAVEYSDGQKLLF_CASGDTDTQYF	1
CAVEYTNAGKSTF_CATSDSREVETQYF	1
CAVEYVTGGGNKLTF_CAWSVRVEEQYF	1
CAVFAGTASKLTF_CASSLAPSVEQFF	1
CAVFDNYGQNFVF_CASSLTGIPNYGYTF	1
CAVFDTGRRALTF_CASSYSGGAAAKNIQYF	1
CAVFFGRGQNFVF_CSASKTGLSTQPQHF	1
CAVFGGAGSYQLTF_CASSQFETDGYTF	1
CAVFGGNNYQLIW_CSVALLGPKETQYF	1
CAVFGITGGGNKLTF_CASSPTGGEEQFF	1
CAVFGSRLTF_CASSNQNTGELFF	1
CAVFIGFGNVLHC_CASSGGALTGSYNEQFF	1
CAVFIGGATNKLIF_CASARSSGTTDTQYF	1
CAVFIGGFKTIF_CSAETYNEQFF	1
CAVFISSGSARQLTF_CASSGGGRNQPQHF	1
CAVFISYNTDKLIF_CASSLQGSGELFF	1
CAVFKAAGNKLTF_CASSFTESNQPQHF	1
CAVFKAAGNKLTF_CASSSGRGNTQYF	1
CAVFKAAGNKLTF_CSASSDRSTDTQYF	1
CAVFLNTGGFKTIF_CASSLASEETQYF	1
CAVFLSGSARQLTF_CATSDTQGEETQYF	1
CAVFMDSNYQLIW_CASSLEAGGAGEQYF	1
CAVFMDSNYQLIW_CASSLLGGHTDTQYF	1
CAVFMNSGGYQKVTF_CSVEQGDTNTGELFF	1
CAVFNAGGTSYGKLTF_CSAPPGAGTEAFF	1
CAVFNARLMF_CASRGGGTSLYEQYF	1
CAVFNDYKLSF_CASSISQGDGYTF	1
CAVFNFNKFYF_CASSPVGTDQNTQYF	1
CAVFNQAGTALIF_CATSRVRAGLAKNIQYF	1
CAVFNTDKLIF_CASSNTPNTEAFF	1
CAVFNTGRRALTF_CASSYEIGGADEDTQYF	1
CAVFPAGGTSYGKLTF_CASSWNQGTEAFF	1
CAVFPGNTGKLIF_CATSDPGTGAKGDYGYTF	1
CAVFPNAGNNRKLIW_CPSGQDSYEQYF	1
CAVFPNSGYSTLTF_CATSDSGTGRLEQYF	1
CAVFPPGAGSYQLTF_CASSGYRGHTEAFF	1
CAVFPSGGGADGLTF_CSVASSYEQYV	1
CAVFPSGGSYIPTF_CASSPLGWTAKQETQYF	1
CAVFPTSGTYKYIF_CASTPWKDADTEAFF	1
CAVFQGAQKLVF_CASSVAGDRQRGNEQFF	1
CAVFQGGKLIF_CSASDGGRGQPQHF	1
CAVFRFSDGQKLLF_CSARNSGLDTQYF	1
CAVFRGANSKLTF_CASSLIGEFNQPQHF	1
CAVFRGNKLVF_CASSTGTDYYGYTF	1
CAVFRGRALTF_CSARITQRGNTGELFF	1
CAVFRGTSGTYKYIF_CASSQVGGYEQYF	1
CAVFRNTGGFKTIF_CASSETGSTEAFF	1
CAVFSASGGTYKYIF_CASSLGLLSTEQYF	1
CAVFSDGQKLLF_CASSLRQGATDTQYF	1
CAVFSDGQKLLF_CASSWDSNTGELFF	1
CAVFSFYGNNRLAF_CASSQPGHSYEQYF	1
CAVFSGAGSYQLTF_CASSLQGDYGYTF	1
CAVFSGGYNKLIF_CASSEAYNEQFF	1
CAVFSGGYNKLIF_CASSNDRGETQYF	1
CAVFSGGYQKVTF_CASTLSPEGNTEAFF	1
CAVFSGNTGKLIF_CASRRGENQPQHF	1
CAVFSGNTGKLIF_CASSEEPPGSPLHF	1
CAVFSGNTGKLIF_CASSFPLSGDTGELFF	1
CAVFSGNTGKLIF_CASSLEIAGGVNNEQFF	1
CAVFSGTASKLTF_CSVDASAYTDTQYF	1
CAVFSGTYKYIF_CASSGRGSEETQYF	1
CAVFSGYSSASKIIF_CSVDPGQGSDTQYF	1
CAVFSWGKLQF_CASSENF	1
CAVFSYNQGGKLIF_CASSLAMTGGDNEQFF	1
CAVFTGGFKTIF_CASSRADSYGETQYF	1
CAVFTGGGNKLTF_CASSLPGQGSGNTIYF	1
CAVFTGGGNKLTF_CASSPDRGRSSYNEQFF	1
CAVFTGGGNKLTF_CASSYSREIGPEAFF	1
CAVFTGGGNKLTF_CATSRDPGVGELFF	1
CAVFTGGGNKLTF_CAWSAARDSQFF	1
CAVFTGGGNKLTF_CSARGTIADDEQFF	1
CAVFTGGSNYKLTF_CASSAYNYGYTF	1
CAVFTGNQFYF_CASSAEDRQETQYF	1
CAVFTGTASKLTF_CASSQWTSGSYEQYF	1
CAVFTSGGSYIPTF_CASSLASGGTYEQYF	1
CAVFTSGTYKYIF_CASSLGRQNYGYTF	1
CAVFTTGTASKLTF_CASSPLATVANPYEQYF	1
CAVFVARLMF_CASSRSGAAYEQYF	1
CAVFVVYNNNDMRF_CASSRGPNYEQYF	1
CAVFYGGATNKLIF_CASSPLQDNEQFF	1
CAVFYLGAGSYQLTF_CASSSRLAWEVSGNTIYF	1
CAVFYNFNKFYF_CASSLEGFGQAYNEQFF	1
CAVFYTGGGNKLTF_CASSPGTGTDTQYF	1
CAVFYTGNQFYF_CASSPTSGRTKTQYF	1
CAVGAAAAGNKLTF_CASSQGYQTKNIQYF	1
CAVGAAASGGSYIPTF_CASSFGTDTLNEQFF	1
CAVGAAGDYKLSF_CASSSTYNEQFF	1
CAVGAAGFQKLVF_CASSSLNEQFF	1
CAVGAAGGLTF_CASSPRLAGLYEQFF	1
CAVGAAGNKLTF_CASITSLTRGARKLFF	1
CAVGAAGSYQLTF_CSARDPMGGGTQPQHF	1
CAVGAAGTASKLTF_CASSTF	1
CAVGAAPGGGNKLTF_CASSHTRDRVDEQYF	1
CAVGAAQTGANNLFF_CASSFGGDGTEAFF	1
CAVGAARGASYDKVIF_CASTLGRMNTEAFF	1
CAVGAATGGYNKLIF_CSARSRNTEAFF	1
CAVGADCGANSKLTF_CASRKHSGNTIYF	1
CAVGADDDKIIF_CATSPATYNEQFF	1
CAVGADFGNEKLTF_CARIRDRDRTEAFF	1
CAVGADFGNEKLTF_CASRRTGAGNTIYF	1
CAVGADGQNFVF_CASSLGSPGAQNIQYF	1
CAVGADKLIF_CSAFGQRRMMQYF	1
CAVGADNFGNEKLTF_CASSGGVNEQFF	1
CAVGADNFNKFYF_CASSFRGARTGELFF	1
CAVGADNTNAGKSTF_CASSYRDRENEQYF	1
CAVGADNYGQNFVF_CASSVEHGDEQYF	1
CAVGADSGNTGKLIF_CASSLSRGQPQHF	1
CAVGADSGNTPLVF_CASSLPSPTDTQYF	1
CAVGADSSASKIIF_CASREVGTEAFF	1
CAVGADSSYKLIF_CASSDSGRINEQFF	1
CAVGADTGFQKLVF_CASSSLIGARNQNEQFF	1
CAVGADTGRRALTF_CASSLAASPRNEQFF	1
CAVGADYGGSQGNLIF_CASSYIWKDGLYEQYF	1
CAVGADYKLSF_CASSRGLAGGSTGELFF	1
CAVGADYKLSF_CSSNRERLAGVFEQFF	1
CAVGAEAGTALIF_CASKKRLAGSGGFYNEQFF	1
CAVGAEDNDYKLSF_CASSIDGPAGGVGDTQYF	1
CAVGAEEGKSTF_CASSRTGVGEQYF	1
CAVGAEFGNEKLTF_CASSPGQGINYGYTF	1
CAVGAEGNKLVF_CASSREGRRASMNTEAFF	1
CAVGAEGNNRLAF_CSVVLAGRDVEQFF	1
CAVGAEGYQKVTF_CASSPPQTSNKEQFF	1
CAVGAESDKIIF_CASSPNKGATQYF	1
CAVGAESNFGNEKLTF_CASGQTELSNQPQHF	1
CAVGAESSGSARQLTF_CASTKSDRAAGELFF	1
CAVGAETGTASKLTF_CSARDETVQETQYF	1
CAVGAETNAGKSTF_CASSSRGNEQFF	1
CAVGAFGNEKLTF_CASSIPQDPRGRRNQPQHF	1
CAVGAFRTGFQKLVF_CASSLEGRGSNSPLHF	1
CAVGAFYTDKLIF_CSARTSGRLNEQFF	1
CAVGAGAAGNKLTF_CASSLNRGETQYF	1
CAVGAGAAGNKLTF_CSATRSYNEQFF	1
CAVGAGAGGTSYGKLTF_CASSSTLGGGPLHF	1
CAVGAGAGNMLTF_CSVGGYRGSTDTQYF	1
CAVGAGARLMF_CASSVSDQQAKNIQYF	1
CAVGAGDDKIIF_CSAFPGTGYNEQFF	1
CAVGAGDNYGQNFVF_CASSRVTGELFF	1
CAVGAGDTDKLIF_CSVADANTGELFF	1
CAVGAGDYKLSF_CASTTGFGNIQYF	1
CAVGAGEGGNKLVF_CAISERGLNSPLHF	1
CAVGAGGATNKLIF_CASSVTGPRHGYTF	1
CAVGAGGFGNVLHC_CASTGGSRTETQYF	1
CAVGAGGGADGLTF_CASSLWRGPGTEAFF	1
CAVGAGGGGADGLTF_CASSVLAGGPTGELFF	1
CAVGAGGGGNQFYF_CASSLRGNYGYTF	1
CAVGAGGGSSNTGKLIF_CASSPEGGIRGYTF	1
CAVGAGGGYQKVTF_CASSFKTSGGQETQYF	1
CAVGAGGNKLVF_CASTLREQFF	1
CAVGAGGTSYGKLTF_CASSLAGVFYEQYF	1
CAVGAGGYQKVTF_CASSSAYEQYF	1
CAVGAGIQGAQKLVF_CASSQLSGISYNEQFF	1
CAVGAGIRDDKIIF_CASSQGLAGSRGETQYF	1
CAVGAGITGGGNKLTF_CAWSGWEIDTQYF	1
CAVGAGKNNNARLMF_CAWSVGISGNTIYF	1
CAVGAGLAGGTSYGKLTF_CASGGRGLNEQFF	1
CAVGAGLGNDYKLSF_CSARAQRQPYSNQPQHF	1
CAVGAGLGSGNTGKLIF_CASSFEGIGWGSPLHF	1
CAVGAGNAGNMLTF_CASSMLKRDHETQYF	1
CAVGAGNGQKLLF_CSASERASGTYEQYF	1
CAVGAGNMLTF_CAWNKGTSLAKNIQYF	1
CAVGAGNNARLMF_CASSHGSGQYF	1
CAVGAGNNRKLIW_CSVGVSDHYEQYF	1
CAVGAGNQGGKLIF_CASSLGWRQSYNEQFF	1
CAVGAGNTGFQKLVF_CSASPPTTNYGYTF	1
CAVGAGNYGGATNKLIF_CASSYGVGTGELFF	1
CAVGAGNYGQNFVF_CASSMEGTDQFF	1
CAVGAGQAGTALIF_CASMTVRNTIYF	1
CAVGAGQAGTALIF_CASSFSAGSGNTIYF	1
CAVGAGQAGTALIF_CASSPPSSYNEQFF	1
CAVGAGQAGTALIF_CASTLGREGEQFF	1
CAVGAGRISNFGNEKLTF_CASSLVLIAGNTDTQYF	1
CAVGAGSEGYQKVTF_CASSHPRGTYGYTF	1
CAVGAGSGNTGKLIF_CASSPDRALGEQFF	1
CAVGAGSNSGYALNF_CSARVQRLYGYTF	1
CAVGAGSNYKLTF_CSVGAGTTTDTQYF	1
CAVGAGSRNMLTF_CASSLGGGPEKTQYF	1
CAVGAGSYNTDKLIF_CASSLDGLSYNEQFF	1
CAVGAGSYQLTF_CASSVRGSPGDTQYF	1
CAVGAGTASKLTF_CASRGTSGRYTDTQYF	1
CAVGAGTASKLTF_CASSPDMDTQYF	1
CAVGAGYGGATNKLIF_CASSPRANRQPNSPLHF	1
CAVGAGYGGSQGNLIF_CASSFVRGARETDLSYNEQFF	1
CAVGAHGTDKLIF_CASSLGASNQPQHF	1
CAVGAHSSNAGNMLTF_CASSPRGQSYEQYF	1
CAVGAHYGNNRLAF_CASSGDSDRTEQYF	1
CAVGAIGFGNVLHC_CASRPGTGVGGANVLTF	1
CAVGAINNNDMRF_CATSRVSGRNLSF	1
CAVGAITGANSKLTF_CASSRVGTSGTDTQYF	1
CAVGAKAAGNKLTF_CASSLSGYTEAFF	1
CAVGAKADSSYKLIF_CASSLGQNTEAFF	1
CAVGAKGIKAAGNKLTF_CASSPTTGTTGGYTF	1
CAVGAKGYSTLTF_CASSVTTSGVNEQFF	1
CAVGAKNFGNEKLTF_CASSSEHPQETQYF	1
CAVGAKYGNKLVF_CASSYRGPNTEAFF	1
CAVGALDNAGNMLTF_CASSFSGGGEFF	1
CAVGALERDDKIIF_CASSGQAYEQYF	1
CAVGALGNTDKLIF_CASSLNTEAFF	1
CAVGALGNTGKLIF_CASSHETYEQFF	1
CAVGALIDMRF_CAWSVLSGSWEQFF	1
CAVGALNAGNMLTF_CASSLTGNIQYF	1
CAVGALNNNDMRF_CASSPRAGAGGELFF	1
CAVGALRTNAGKSTF_CASSTGGSGANVLTF	1
CAVGALSNYQLIW_CASSLTSTDTQYF	1
CAVGALTGGGNKLTF_CASSLVDRGGETQYF	1
CAVGALWGNNRLAF_CASSSGGSPDTQYF	1
CAVGAMDSSYKLIF_CASSYPVGGQGTSGANVLTF	1
CAVGAMETSYDKVIF_CASSSRTGWDNEQFF	1
CAVGAMEYGNKLVF_CASSSTSGSIYEQYF	1
CAVGAMQAGTALIF_CASSLRTGRTEAFF	1
CAVGANAGNMLTF_CATSDSRRGASTEAFF	1
CAVGANDNAGKSTF_CATSAFGEDSIGNEQFF	1
CAVGANFGNEKLTF_CASSHRDLAEAFF	1
CAVGANQGAQKLVF_CSAGDRGGDTQYF	1
CAVGANRNDYKLSF_CASSVALAQTQYF	1
CAVGANSGYALNF_CASRAEQGKRYGYTF	1
CAVGANSGYALNF_CASSRWTVYEQYF	1
CAVGANSGYSTLTF_CSAIGSGSYNEQFF	1
CAVGANTGFQKLVF_CASSVAWDRADTQYF	1
CAVGANTGGFKTIF_CSAAGNTGELFF	1
CAVGANTGGFKTIF_CSGTANTGELFF	1
CAVGANTGGFKTIF_CSGTSNTGELFF	1
CAVGANTGGFKTIF_CSVTENTGELFF	1
CAVGANTGNQFYF_CSARDGLAGRIGELFF	1
CAVGANTNAGKSTF_CASSPTSGNHNEQFF	1
CAVGANYGNKLVF_CASSFGTSGRYYNEQFF	1
CAVGAPAAGNKLTF_CASSLEGAANEKLFF	1
CAVGAPAKTALIF_CASREGSDQETQYF	1
CAVGAPDSNYQLIW_CASSLVLGGTQYF	1
CAVGAPGFQKLVF_CASNRREETQYF	1
CAVGAPGNQFYF_CASSSRGGRGTDTQYF	1
CAVGAPGTSYDKVIF_CASSEAASGSDTEAFF	1
CAVGAPGTYKYIF_CASSHSGLGTEAFF	1
CAVGAPLEYGSARQLTF_CASSKGLAETDSYEQYF	1
CAVGAPLTTDSWGKFQF_CASRSGGSYNEQFF	1
CAVGAPNNNDMRF_CASSQEEDQPQHF	1
CAVGAPNTGNQFYF_CASSITTGPYEQYF	1
CAVGAPSGGSYIPTF_CASSERGRSETQYF	1
CAVGAPSGYNKLIF_CASTKNTGELFF	1
CAVGAPSYNTDKLIF_CASSLQFVAGNTGELFF	1
CAVGAPTNAGKSTF_CASSLGTSDGTDTQYF	1
CAVGAPTSGSRLTF_CASATVNEQFF	1
CAVGAPYNQGGKLIF_CASSQDLLNYGYTF	1
CAVGAQAGPNAGKSTF_CASSHRGAGLAGYNEQFF	1
CAVGAQGAQKLVF_CASREVGYGYTF	1
CAVGAQGAQKLVF_CASSLSGGRYDEQFF	1
CAVGAQGATNKLIF_CASRNRPHSTGELFF	1
CAVGAQGGSEKLVF_CATRSGRIGGELFF	1
CAVGAQGNEKLTF_CASSPGGAGSNEQFF	1
CAVGAQMGGTSYGKLTF_CASSYFGLAGREETQYF	1
CAVGAQMGYGNKLVF_CASSSVIGTYLLAGAYEQYF	1
CAVGAQNGQKLLF_CASGIHTGFSIQYF	1
CAVGAQSNDYKLSF_CASSGTGQGRGETQYF	1
CAVGAQSSASKIIF_CSARFPLGKGRDNEQFF	1
CAVGAQTGNQFYF_CSAKTDYSNQPQHF	1
CAVGARAAGNKLTF_CASSQETLAMNSPLHF	1
CAVGARAAGNKLTF_CSAPDASGSNEQFF	1
CAVGARAGGFKTIF_CASSPGLAKNNEQFF	1
CAVGARAGGSYIPTF_CASSSGAGLASYNEQFF	1
CAVGARASGSRLTF_CASRTSGGEGIQYF	1
CAVGARDDKIIF_CACRDRATYEQYF	1
CAVGARDFNKFYF_CASSDTGVVNEQFF	1
CAVGAREANNLFF_CASTADRVAQPQHF	1
CAVGAREGGGNKLTF_CATSDSLTSGRRDTQYF	1
CAVGAREYGNKLVF_CASSKPSRPSEQYF	1
CAVGAREYGNKLVF_CASSQSDLNTEAFF	1
CAVGARGAQKLVF_CSAIFGRSEGEQFF	1
CAVGARGGSTLGRLYF_CASSQDGLAGGHLRQQYF	1
CAVGARGGYQKVTF_CASSLDLRGAKTEAFF	1
CAVGARGNNRLAF_CATRRGAGNSPLHF	1
CAVGARGSARQLTF_CATSAQMRAGAITDTQYF	1
CAVGARGSNDYKLSF_CASSSQATGNNEQFF	1
CAVGARGSYIPTF_CASSPGLAGDRETQYF	1
CAVGARGTDKLIF_CASSLNGEQFF	1
CAVGARGTSYGKLTF_CASSQDRGQSSYNEQFF	1
CAVGARGTYKYIF_CASSQNRDRQETQYF	1
CAVGARGYSTLTF_CASSLEGQGFRTDTQYF	1
CAVGARLSGGSNYKLTF_CASSYRRGGDEKLFF	1
CAVGARNGNKLVF_CASSLAPLAGRSYEQYF	1
CAVGARNNAGNMLTF_CASSTRLRDTQYF	1
CAVGARNNNARLMF_CASSPLGRNTDTQYF	1
CAVGARNNNARLMF_CASSRAGGPENEQFF	1
CAVGARNTDKLIF_CASSFGQGGSNEQFF	1
CAVGARQAGTALIF_CASSYARDPGANVLTF	1
CAVGARQAGTALIF_CAWSVQDYTEAFF	1
CAVGARRDDKIIF_CSASWERATTGELFF	1
CAVGARSGGGADGLTF_CASSLAPGQQYEAFF	1
CAVGARSGGGADGLTF_CSVSQPQHF	1
CAVGARSGNTPLVF_CASSLVSAGEETQYF	1
CAVGARSGYSTLTF_CASSPSRWGAYEQYF	1
CAVGARTDKLIF_CASSSQGNSPLHF	1
CAVGARTGANNLFF_CASSLTGGAGWLGEAFF	1
CAVGARTGANNLFF_CATSDLLSGRANEQFF	1
CAVGARTGGFKTIF_CASSGQEGNQPQHF	1
CAVGARTGGFKTIF_CASSLVRLAGRGSYNEQFF	1
CAVGARTGGGNKLTF_CASSRGLAAQYF	1
CAVGARTLGRLYF_CASSKPGTGQETQYF	1
CAVGARVAGKSTF_CASSLPSGNYNEQFF	1
CAVGARVDSSYKLIF_CASSRSGSSSYEQYV	1
CAVGARYGNKLVF_CASSLGGISYEQYF	1
CAVGASAGNNRKLIW_CASSLAQRGWDTQYF	1
CAVGASDGQKLLF_CASSPGGQGASPQHF	1
CAVGASGGSYIPTF_CAISQPGGTGRETTKPYEQYF	1
CAVGASGGYNKLIF_CASSKGPHSYNEQFF	1
CAVGASGGYNKLIF_CASSLGLGTRQKETQYF	1
CAVGASGGYQKVTF_CASGKASGRSSDNEQFF	1
CAVGASGNARLMF_CASKPRDWAKNIQYF	1
CAVGASGNNRLAF_CASSIIQAGANVLTF	1
CAVGASGNQFYF_CASSLEVRPRNQPQHF	1
CAVGASGPGNTPLVF_CASSSGVSASTDTQYF	1
CAVGASGSARQLTF_CASSRQRNTEAFF	1
CAVGASGSNYKLTF_CASSPGEGLGETQYF	1
CAVGASGTYKYIF_CAWRRQGNEQFF	1
CAVGASGYNQGGKLIF_CASRDLSTAKETQYF	1
CAVGASLAGGGADGLTF_CASSFRGLGYGYTF	1
CAVGASNNDMRF_CASSIRGLNNSPLHF	1
CAVGASNYQLIW_CSARGSTDTQYF	1
CAVGASRSGAGSYQLTF_CSARYFSNDQPQHF	1
CAVGASSNDYKLSF_CASSLALRPQFF	1
CAVGASTASKLTF_CASAEGGSGSEQYF	1
CAVGASTGRRALTF_CASTGTSGYNEQFF	1
CAVGASTSYGKLTF_CASSPGAGLLQETQYF	1
CAVGATDKLIF_CASSPRGRATNSPLHF	1
CAVGATDYKLSF_CASSFGNTDTQYF	1
CAVGATGDYKLSF_CSAGDIQETQYF	1
CAVGATGGFKTIF_CALSGDYLTGELFF	1
CAVGATGGFKTIF_CASSFRAETYEQYF	1
CAVGATGGFKTIF_CASSGLRDNYEQYF	1
CAVGATGGGNKLTF_CASRGRGKETQYF	1
CAVGATGGYNKLIF_CASMQRVEARKLFF	1
CAVGATGGYNKLIF_CSVGREGFGEQYF	1
CAVGATGTASKLTF_CASDKQGQGEQFF	1
CAVGATGTASKLTF_CATSREGQGAYEQYF	1
CAVGATGYISNFGNEKLTF_CASSLDRLNTEAFF	1
CAVGATILTGGGNKLTF_CASSQEAYNEQFF	1
CAVGATKAAGNKLTF_CASSPLAESYEQYF	1
CAVGATNTGNQFYF_CASSTTGGRGIQYF	1
CAVGATSGTYKYIF_CASSRLWGRTDTQYF	1
CAVGATTGRRALTF_CSARDEGASYEQYF	1
CAVGATYGGSQGNLIF_CASSLTRQEETQYF	1
CAVGAVDYKLSF_CSASDSGLLYNL	1
CAVGAVNRDDKIIF_CASITPGSTGELFF	1
CAVGAVSGGYNKLIF_CATFGGLSYEQYF	1
CAVGAVTNAGKSTF_CASRRSSGNGETQYF	1
CAVGAVTQGGSEKLVF_CASSVDGSSYNEQFF	1
CAVGAVYGSEKLVF_CASSSGAGVTGELFF	1
CAVGAWDGNQFYF_CASSQVTGGRRSQPQHF	1
CAVGAWEYGNKLVF_CASSEDVNSGANVLTF	1
CAVGAWGFQKLVF_CASSQPTSDQETQYF	1
CAVGAWGGGNKLTF_CASSPGGQSYGYTF	1
CAVGAWGNFNKFYF_CASSNGVTGELFF	1
CAVGAWNNARLMF_CASSLVGSLNTEAFF	1
CAVGAWNQGGKLIF_CSARDGERARTAEAFF	1
CAVGAWSGSYIPTF_CASSSDGDSNQPQHF	1
CAVGAWSNDYKLSF_CASSRLAALGETQYF	1
CAVGAYESTDKLIF_CSVDAGATEAFF	1
CAVGAYGGATNKLIF_CASSAKGGTGELFF	1
CAVGAYGGSQGNLIF_CSVGQGDTIYF	1
CAVGAYGNKLVF_CSASREAGELFF	1
CAVGAYGNNRLAF_CASSPPKLGGYTF	1
CAVGAYGRSQGNLIF_CASSAPGTANEKLFF	1
CAVGAYNNNDMRF_CASSGGWGANYGYTF	1
CAVGAYQKVTF_CSARDSVRGLENQPQHF	1
CAVGAYSEYGNKLVF_CSARGTIQDGGETQYF	1
CAVGAYSGAGSYQLTF_CASSERTSSPASF	1
CAVGAYSGGGADGLTF_CATSEGTHGGSYEQYF	1
CAVGAYSGNTPLVF_CASSSLNTEAFF	1
CAVGAYTGNQFYF_CASSYTSSAYEQYF	1
CAVGDAGNNRKLIW_CASSAGHSGLAGETQYF	1
CAVGDDKIIF_CASSIAGGAETQYF	1
CAVGDDKIIF_CSAPEGGGRVYNEQFF	1
CAVGDDMRF_CASNYRGHEQYF	1
CAVGDDYKLSF_CASSPSATGGYNEQFF	1
CAVGDDYKLSF_CSAPSTSEPYTDTQYF	1
CAVGDGGATNKLIF_CASSSDRSAKNIQYF	1
CAVGDGNAGNMLTF_CASSPGRGDQPQHF	1
CAVGDGNKLVF_CASHTGVWETQYF	1
CAVGDGNQGGKLIF_CAISELGKGEAFF	1
CAVGDGQKLLF_CSVGTGVVGELFF	1
CAVGDGRGSTLGRLYF_CASSVGPDTEAFF	1
CAVGDGSGNTGKLIF_CATAARGETQYF	1
CAVGDLFTGGGNKLTF_CSARQLARNEQFF	1
CAVGDLITSGTYKYIF_CASSQDPAQPQHF	1
CAVGDLLGGNEKLTF_CASTFRDSPYEQYF	1
CAVGDLYSGGGADGLTF_CASSPPYTGGLFGEQFF	1
CAVGDNAGGTSYGKLTF_CASSFNTDTQYF	1
CAVGDNARLMF_CASSTDRGFYEQYF	1
CAVGDNDMRF_CASSTGLPYEQYF	1
CAVGDNFNKFYF_CASSVTSATGELFF	1
CAVGDNFNKFYF_CSAAQRFYNSPLHF	1
CAVGDNNAGNMLTF_CASRGQASGNYSPLHF	1
CAVGDNQAGTALIF_CSALGQGRTEAFF	1
CAVGDNQGGKLIF_CAWSVSADTQYF	1
CAVGDNTDKLIF_CASLRGTAGEQYF	1
CAVGDNYGQNFVF_CASSRLYEQYF	1
CAVGDNYGQNFVF_CSARVAMTVEDGYTF	1
CAVGDNYGQNFVF_CSVGTGGFNTEAFF	1
CAVGDPIHNTDKLIF_CASSLQGNARETQYF	1
CAVGDQAGTALIF_CANRRGSGSGNEQFF	1
CAVGDQAGTALIF_CASSPTAATDTQYF	1
CAVGDQAGTALIF_CSARDYETGVGNTIYF	1
CAVGDQASGTYKYIF_CASSLEGGDTQYF	1
CAVGDQGNKLVF_CASSSGRAGSRTDTQYF	1
CAVGDRDDKIIF_CASSIPRGVMSEQFF	1
CAVGDRGSQGNLIF_CASSLAGERVQYF	1
CAVGDRNNARLMF_CAISESGTDTQYF	1
CAVGDSGAGSYQLTF_CASSPTGIGSIYF	1
CAVGDSGGGADGLTF_CASSEGRASGNNEQYF	1
CAVGDSGGGADGLTF_CASSIAGKGIQYF	1
CAVGDSGGGADGLTF_CSAGLTVANEKLFF	1
CAVGDSGGYQKVTF_CSASAIAGGGHTDTQYF	1
CAVGDSGTYKYIF_CASSLNRYQPQHF	1
CAVGDSNYQLIW_CASSAGRDTGELFF	1
CAVGDSNYQLIW_CASSDRLTRGNTDTQYF	1
CAVGDSNYQLIW_CASSEAPGNTGELFF	1
CAVGDSNYQLIW_CASSELAGSYNEQFF	1
CAVGDSNYQLIW_CASSESEEGWYEQYF	1
CAVGDSNYQLIW_CSLSTSDYNEQFF	1
CAVGDSSGGGADGLTF_CASSVSGSGADTQYF	1
CAVGDSSYKLIF_CASSGTSDETQYF	1
CAVGDSSYKLIF_CATSDSTGVSQPQHF	1
CAVGDTGANSKLTF_CASSLAPFSGRTGELFF	1
CAVGDTGFQKLVF_CSVEGGPTTDTQYF	1
CAVGDTGGFKTIF_CASSEQSMNTEAFF	1
CAVGDTGGFKTIF_CASSLSDSPEAFF	1
CAVGDTGTASKLTF_CASRAVGGLFF	1
CAVGDTGTASKLTF_CASSGEVAVLYEQYF	1
CAVGDTGTASKLTF_CASSQDSGQRYQSTEAFF	1
CAVGDTGYSTLTF_CASSLVTGLVTEAFF	1
CAVGDVNRDDKIIF_CSATSIGTQTQYF	1
CAVGDVSNFGNEKLTF_CSASRWGSNEKLFF	1
CAVGDYGGATNKLIF_CASSPSIRLNTEAFF	1
CAVGDYGGSQGNLIF_CASSLDVNEQFF	1
CAVGDYGNKLVF_CASSLRQGETQYF	1
CAVGDYNNDMRF_CASSSGQGVEKLFF	1
CAVGEAAGNKLTF_CASSLSGTTQYF	1
CAVGEAGNNRKLIW_CASSLSSHTGELFF	1
CAVGEDTDKLIF_CASSHDGTRWDNEQFF	1
CAVGEDTGTASKLTF_CASSFPGIDEQYF	1
CAVGEFQGAQKLVF_CASSLVVTGELFF	1
CAVGEFSGGYNKLIF_CACPGGDRYEQYF	1
CAVGEGEYGNKLVF_CATSRDQTQGALGNQPQHF	1
CAVGEGGADGLTF_CSVRPRGNEQFF	1
CAVGEGGRRALTF_CASRRDRERQTQYF	1
CAVGEGGSYIPTF_CASSLIGSGQKNYEQYF	1
CAVGEGGSYIPTF_CSASPGKGSYEQYF	1
CAVGEGSSNTGKLIF_CASSLGGAQYF	1
CAVGEGVNDMRF_CASSQDSPGYLAKNIQYF	1
CAVGEKGRRALTF_CASSEGTGQGSPLHF	1
CAVGEMNTGNQFYF_CASSGRQGVNTEAFF	1
CAVGENAGKSTF_CASSVSLISGGVKDEQFF	1
CAVGENNDMRF_CASSENDGTYGYTF	1
CAVGENNNNDMRF_CASSDLGLAGGELFF	1
CAVGENSGGSNYKLTF_CSVGGPGVTKNIQYF	1
CAVGEPGNQFYF_CASRAKGIGYTF	1
CAVGEQGGYQKVTF_CASSLATGSNQPQHF	1
CAVGEQIGGGADGLTF_CTLRAGMNTEAFF	1
CAVGERAAGNKLTF_CASSTSTGTAVNEQFF	1
CAVGERASRLTF_CASSYRGTSGSYEQYF	1
CAVGERDQGAQKLVF_CASRRYRLIYGYTF	1
CAVGERGGGADGLTF_CRTRTGGYQDNEKLFF	1
CAVGERGSTLGRLYF_CASSTGQGYNVEQFF	1
CAVGERKGNARLMF_CASRDAGADEQYF	1
CAVGERNTGGFKTIF_CASSNIADTQYF	1
CAVGESGGGSNYKLTF_CASSQDRGTEAFF	1
CAVGESGTYKYIF_CASSQGGTLNTDTQYF	1
CAVGESGYQKVTF_CASSQGTLLAGGPPPAVF	1
CAVGESNFGNEKLTF_CSARLRSQGARGGYTF	1
CAVGESNTGKLIF_CASSDEAGAGREQFF	1
CAVGESTNAGKSTF_CASWGEGGIGLYEQYF	1
CAVGESWGKLQF_CASRGQGGNTEAFF	1
CAVGETALIF_CASSYLSAGEGDTQYF	1
CAVGETSGSRLTF_CASRTGRSHQPQHF	1
CAVGETSGSRLTF_CASSGPGGTQPQHF	1
CAVGETSGSRLTF_CASSKGDTQYF	1
CAVGETSGSRLTF_CASSSGPASGYGYTF	1
CAVGEWGGKLIF_CASSPSETQYF	1
CAVGEYGNKLVF_CASSPGTPWEQYF	1
CAVGEYSGGGADGLTF_CASSDQTYKNIQYF	1
CAVGFAGNNRKLIW_CATVGGDYGYTF	1
CAVGFGGADGLTF_CSANPTSGRINEQFF	1
CAVGFGNEKLTF_CASRTLKTGEKLFF	1
CAVGFGSGSRLTF_CASSLRPGAGETQYF	1
CAVGFISNFGNEKLTF_CASNRGSSSGNTIYF	1
CAVGFMEYGNKLVF_CASSRVGGNRNQPQHF	1
CAVGFNDMRF_CAWSVRAPSTEAFF	1
CAVGFNKFYF_CATSRDPVVTYEQYF	1
CAVGFNSGNTPLVF_CSARDPAEPYTEAFF	1
CAVGFSGGGADGLTF_CASSLDTGGYEQYF	1
CAVGFSGGYNKLIF_CSVEAIGGQGTGELFF	1
CAVGFSGNTGKLIF_CSARGAGTPEGYTF	1
CAVGFSGNTPLVF_CATSDPVDRGTDTQYF	1
CAVGFSGYSTLTF_CASSVGGTSGRQETQYF	1
CAVGFTGGGNKLTF_CASRREGFETQYF	1
CAVGFWRDDKIIF_CASSLSPLSSGSTDTQYF	1
CAVGFYNQGGKLIF_CASSLTNLGTSGYNEQFF	1
CAVGFYNQGGKLIF_CSARDSTYNEQFF	1
CAVGGAAGNKLTF_CASSLQLPYNSPLHF	1
CAVGGAAGNKLTF_CASSLRFGTGNQPQHF	1
CAVGGADKLIF_CSADPLGGAGSGYEQYF	1
CAVGGAGGTSYGKLTF_CAWAAGSETQYF	1
CAVGGANTGNQFYF_CASSWGGASGNTIYF	1
CAVGGATNKLIF_CASSADSNQPQHF	1
CAVGGATNKLIF_CASSLTDEQYF	1
CAVGGDAGGTSYGKLTF_CASSPDSYEQYF	1
CAVGGDDNDMRF_CASTRGGSYEQYF	1
CAVGGDGGFKTIF_CASSPDSSLYGYTF	1
CAVGGDGGYNKLIF_CASSLAGSWDLGEQYF	1
CAVGGDNFGNEKLTF_CASNQDNQPQHF	1
CAVGGDSGGYQKVTF_CASSREGYTDTQYF	1
CAVGGDTGGFKTIF_CASSLTGLAYNEQFF	1
CAVGGDYKLSF_CASTGTENTGELFF	1
CAVGGEDRGSTLGRLYF_CASSRPLGYGYTF	1
CAVGGEYGNKLVF_CASSVAGGPKYEQYF	1
CAVGGFGNVLHC_CASSDNSYNEQFF	1
CAVGGFKTIF_CASSVAPGVSYNSPLHF	1
CAVGGFNDMRF_CASARLQETQYF	1
CAVGGFNNNDMRF_CASSQGGATGYGYTF	1
CAVGGFSGGYNKLIF_CASSQFPEFNSGANVLTF	1
CAVGGGADGLTF_CASLDSLYEQYF	1
CAVGGGADGLTF_CASSLTSGRRDTQYF	1
CAVGGGADGLTF_CSVTSGTGFSTDTQYF	1
CAVGGGAQKLVF_CASHSRGGNQPQHF	1
CAVGGGAQKLVF_CASSLSLVGYYEQYF	1
CAVGGGATNKLIF_CASKWGLVGAYEQYF	1
CAVGGGATNKLIF_CASNLAGANTGELFF	1
CAVGGGATNKLIF_CASSQSRSLREQYF	1
CAVGGGDYKLSF_CSVAVGVMNTEAFF	1
CAVGGGFGNEKLTF_CSVAQALAGGTQYF	1
CAVGGGFNKFYF_CASTRTSGTDTQYF	1
CAVGGGGADGLTF_CASSLGAYNEQFF	1
CAVGGGGFKTIF_CASSSREEGNTGELFF	1
CAVGGGGGADGLTF_CASSLLLTSGALSYEQYF	1
CAVGGGGNQFYF_CASSYVGGTYNEQFF	1
CAVGGGGSYIPTF_CASTSGYGELFF	1
CAVGGGGTASKLTF_CASSHPGLAADEQFF	1
CAVGGGMRQAGTALIF_CATSDRRTGSYNEQFF	1
CAVGGGNARLMF_CASSLGGQANEKLFF	1
CAVGGGNKLVF_CASGPTVYEQYF	1
CAVGGGNKLVF_CATSDFSKGRESEQYF	1
CAVGGGNKLVF_CSASWLSGGETQYF	1
CAVGGGNTGFQKLVF_CASRPGWKNTEAFF	1
CAVGGGNTGGFKTIF_CASSLVLPGRTDTQYF	1
CAVGGGNTPLVF_CSAADRGAGNTIYF	1
CAVGGGSASKIIF_CSVADRESYEQYF	1
CAVGGGSGNTGKLIF_CASSPTVTRQPQHF	1
CAVGGGSNYKLTF_CASSLAATSFTGNTIYF	1
CAVGGGSNYKLTF_CASSSASGSIDEQFF	1
CAVGGGSNYKLTF_CATRVGDHEAFF	1
CAVGGGSQGNLIF_CAFTGSDTIYF	1
CAVGGGSQGNLIF_CASSSRLAGPSFRRFF	1
CAVGGGSQGNLIF_CSAGRLAVLQETQYF	1
CAVGGGSYIPTF_CASSLKQGGQETQYF	1
CAVGGGSYIPTF_CASSTTNSIYGYTF	1
CAVGGGTSYGKLTF_CASNSGKLGNTGELFF	1
CAVGGGTSYGKLTF_CASSITAREEDTQYF	1
CAVGGGYNKLIF_CASSQPPGLADTDTQYF	1
CAVGGIFGNEKLTF_CASSFAQLAGDEQFF	1
CAVGGIGFGNVLHC_CASSLGTGGLGELFF	1
CAVGGKLIF_CASSPSGSRYEQYF	1
CAVGGKLIF_CSASHPLPPYYGYTF	1
CAVGGKNTGNQFYF_CASQGSFPPYEQYF	1
CAVGGKRGSGGYNKLIF_CASSQPRSGDTQYF	1
CAVGGKTSYDKVIF_CASSRQGLAGGEQYF	1
CAVGGKYGGATNKLIF_CAWIQGAGETQYF	1
CAVGGLDDYKLSF_CASSPEGHMNTEAFF	1
CAVGGLIGFGNVLHC_CASSLTDYGYTF	1
CAVGGLKLTGGGNKLTF_CASSQDPRKMGAARETQYF	1
CAVGGLRYNQGGKLIF_CASHSGNGNEQFF	1
CAVGGLSAGNNRKLIW_CASSLTSGITDTQYF	1
CAVGGLTGGGNKLTF_CASKAVEVMEQYF	1
CAVGGNARLMF_CASSQVLARTSTDTQYF	1
CAVGGNNAGKSTF_CASSQSPGTSGSEQYF	1
CAVGGNNDYKLSF_CASSSGPASKAFF	1
CAVGGNNNARLMF_CAISDRGLTTYEQYF	1
CAVGGNNNARLMF_CASSTGPGQGQPQHF	1
CAVGGNNRLAF_CASSQDQEDTQYF	1
CAVGGNQAGTALIF_CASSHRNREGKTQYF	1
CAVGGNQFYF_CASTSTSWGDEQFF	1
CAVGGNQFYF_CAWNPGLSSYNEQFF	1
CAVGGNQGGKLIF_CASSPLTSGLNEQFF	1
CAVGGNRDDKIIF_CASRMDPLYGYTF	1
CAVGGNRDDKIIF_CASSPGQARSGELFF	1
CAVGGNSGGGADGLTF_CASSPYMAGEQFF	1
CAVGGNSGNTPLVF_CASSLGQGVYEQYF	1
CAVGGNTDKLIF_CASSEPNGGNQPQHF	1
CAVGGNTGFQKLVF_CASSSRPAADQPQHF	1
CAVGGNTPLVF_CASRTLAGGPQFF	1
CAVGGNTPLVF_CASSEVSLTLNEQFF	1
CAVGGNTPLVF_CASSPFNAVSSYEQYF	1
CAVGGNTPLVF_CSARDRRTGGSPLHF	1
CAVGGNTPLVF_CSVRGAERYGYTF	1
CAVGGPDGQKLLF_CASSLEGVGNEQFF	1
CAVGGPFAGYSSASKIIF_CASRTPGGRGTEAFF	1
CAVGGPSNTGKLIF_CASTQTRRDIQYF	1
CAVGGRAAGNKLTF_CASSWAGTGSYNEQFF	1
CAVGGRGATNKLIF_CASSSGEFNYGYTF	1
CAVGGRGGGNKLTF_CASSIGTEGTEAFF	1
CAVGGRGNTPLVF_CASSPSLAGTSHEQFF	1
CAVGGRGSGYALNF_CASSLLDSPNEKLFF	1
CAVGGRNAGNMLTF_CASGINTGELFF	1
CAVGGRSNDYKLSF_CASSLLVAGGPYNEQFF	1
CAVGGRSNDYKLSF_CASSQAMTREQYF	1
CAVGGRYGNKLVF_CSALGGGTETQYF	1
CAVGGSARQLTF_CATSLTGATGELFF	1
CAVGGSASKIIF_CATSDQGGPFNEQFF	1
CAVGGSGAGSYQLTF_CSSGTEYGYTF	1
CAVGGSGGGADGLTF_CASSEWLAAGAEQYF	1
CAVGGSGGGNKLTF_CASSFRDRGFNTGELFF	1
CAVGGSGGYQKVTF_CASSPSSPVNTEAFF	1
CAVGGSGNQFYF_CASRRGGHTYEETQYF	1
CAVGGSGNQFYF_CASSASAASGANVLTF	1
CAVGGSGTYKYIF_CSAREPPGTEAFF	1
CAVGGSGYSTLTF_CASSDSQNEQFF	1
CAVGGSNDYKLSF_CASSTGQVAGNEQFF	1
CAVGGSNYKLTF_CASSLELGEKLFF	1
CAVGGSNYQLIW_CASSPRTPASTGELFF	1
CAVGGSQGNLIF_CAISQGGAMYEQYV	1
CAVGGSQGNLIF_CASSFYTPGLETQYF	1
CAVGGSQGNLIF_CASSIWFAGRAYNEQFF	1
CAVGGSQGNLIF_CASSLREGLLTDTQYF	1
CAVGGSQGNLIF_CASSPGTVYGYTF	1
CAVGGSQGNLIF_CASSRRGVQPQHF	1
CAVGGSQGNLIF_CASSSQGYEQYF	1
CAVGGSSASKIIF_CASSLGPQGASGNNEQYF	1
CAVGGSSGAQKLVF_CSARVPGSSYEQYV	1
CAVGGSSGNTPLVF_CSASSGNQETQYF	1
CAVGGSSNTGKLIF_CASSVEQEAYNEQFF	1
CAVGGSYNTDKLIF_CATSDLRTEGTDTQYF	1
CAVGGTDSSYKLIF_CASSLVQGAGNTIYF	1
CAVGGTGGFKTIF_CSANPGTSGTYEQYF	1
CAVGGTNFGNEKLTF_CASTLTGVGYTF	1
CAVGGTSYGKLTF_CASSHDGNLYEQYF	1
CAVGGTSYGKLTF_CASSLGDRDWNEQFF	1
CAVGGTYKYIF_CASTLGIYQREMGELFF	1
CAVGGVGNARLMF_CSVEGYQAYEQFF	1
CAVGGVGTYKYIF_CASSPRGGTGRTDTQYF	1
CAVGGVRDDKIIF_CASSDGHLYGYTF	1
CAVGGVTSGSRLTF_CASSAEPWAADTQYF	1
CAVGGVWTGFQKLVF_CASSEEMRPTRGEQYF	1
CAVGGYGATNKLIF_CASSLALRGGQGPGELFF	1
CAVGGYGGATNKLIF_CASSLRLAGDDYEQYF	1
CAVGGYGGSQGNLIF_CASTMDSQDYGYTF	1
CAVGGYGNKLVF_CASKGSGGRGYTF	1
CAVGGYNAGNMLTF_CASSQSRGSVQFF	1
CAVGGYQKVTF_CASSALKGNSGNTIYF	1
CAVGGYQKVTF_CASSLGSGTGTYEQYF	1
CAVGGYQKVTF_CASSSGQGARETQYF	1
CAVGGYRGSTLGRLYF_CASSTSGSSYNEQFF	1
CAVGGYSSASKIIF_CAILKPHEDGYTF	1
CAVGGYSTLTF_CASRPRQGKTQYF	1
CAVGGYSTLTF_CSVNQEGTKFF	1
CAVGHGSGNTGKLIF_CSARRLEQGVYEQYF	1
CAVGHKTSYDKVIF_CSALSWGMDEQYF	1
CAVGHMEYGNKLVF_CASSLMPPLYGYTF	1
CAVGHSGGGADGLTF_CASSVSGIAYNEQFF	1
CAVGHSGNTPLVF_CASSAGLGGDQYF	1
CAVGHTDKLIF_CASSSRQGSYEQYF	1
CAVGHTGGFKTIF_CASSRGQGELLDTQYF	1
CAVGHTGRRALTF_CASSFGTGGSATDTQYF	1
CAVGHTGTASKLTF_CASSLGLGTGNSGANVLTF	1
CAVGHTGTASKLTF_CASSPDRGYGYTF	1
CAVGIDNQFYF_CASSITKAGELFF	1
CAVGIFSDGQKLLF_CASSHGSGSEETQYF	1
CAVGIGGSQGNLIF_CAISSSGSVWEQYF	1
CAVGIGSNYKLTF_CASSINTYGYTF	1
CAVGIIQGAQKLVF_CASRDWDSSYNEQFF	1
CAVGILTGGGNKLTF_CASSLQSSTDTQYF	1
CAVGILTGGGNKLTF_CASSLVLASDTQYF	1
CAVGIMNTGFQKLVF_CASSLERQNTEAFF	1
CAVGINNDMRF_CASSLEWVDTQYF	1
CAVGIQGAQKLVF_CAISESVAGVRETQYF	1
CAVGISGTYKYIF_CAWSVDLRGSNEKLFF	1
CAVGITGGGNKLTF_CASKIQQSEAFF	1
CAVGITGGGNKLTF_CASSRRTSGSSYNEQFF	1
CAVGIYGQNFVF_CASSQVGSLEPQHF	1
CAVGIYNFNKFYF_CASSAGQTQETQYF	1
CAVGKAAGNKLTF_CASKQTAATIYNEQFF	1
CAVGKFRGSTLGRLYF_CASSGRDRGINSEKLFF	1
CAVGKGNNRLAF_CASSLVSSGNYNEQFF	1
CAVGKNRDDKIIF_CSASEGSYGYTF	1
CAVGKNSGGSNYKLTF_CASSLGNTGGTGELFF	1
CAVGKRTGANNLFF_CASSSGTSGVGEEQYF	1
CAVGKSGNTGKLIF_CASSYPFWTSGSESSYEQYF	1
CAVGKSGNTPLVF_CASSLTVGRREKLFF	1
CAVGKTGANNLFF_CASSPLTSYNEQFF	1
CAVGKTPGTYKYIF_CASSPWMNQPQHF	1
CAVGKTSGSRLTF_CASSPLGLNTEAFF	1
CAVGKTSYDKVIF_CAGGGKYQETQYF	1
CAVGLASGGSYIPTF_CASTTAGLNTEAFF	1
CAVGLDDYKLSF_CASSPPSGSLRTGELFF	1
CAVGLDGQKLLF_CASRLDGPYNSPLHF	1
CAVGLDGQKLLF_CASRPPLAHNSYEQYF	1
CAVGLDNYGQNFVF_CASSHGGVTYNEQFF	1
CAVGLFSGGYNKLIF_CAWSIGGSNQPQHF	1
CAVGLFYGNNRLAF_CASSQDDTYRKRLFF	1
CAVGLGGADGLTF_CALAGQGQYEQYF	1
CAVGLGGATNKLIF_CASSGLLGEKLFF	1
CAVGLGNNDMRF_CASSRTVTYEQYF	1
CAVGLGSTLGRLYF_CASSTGQATDTQYF	1
CAVGLIGNEKLTF_CASSSQWLNEQYF	1
CAVGLIQGAQKLVF_CASSDRAPNTQYF	1
CAVGLKAAGNKLTF_CASSFRLGAGGRSSTDTQYF	1
CAVGLMDSNYQLIW_CASGMSAGSYEQYF	1
CAVGLMEYGNKLVF_CASSLAGLGSGIDEQFF	1
CAVGLMEYGNKLVF_CASSPRRGSDEQFF	1
CAVGLMYSGGGADGLTF_CASSPSGLTYEQYF	1
CAVGLNDMRF_CASHAGYGYTF	1
CAVGLNQAGTALIF_CSRLGAGLAYNEQFF	1
CAVGLNTDKLIF_CAISEVGGSSYEQYF	1
CAVGLNTDKLIF_CSSSPSSYEQYF	1
CAVGLNTGGGNKLTF_CAISSTSASGRNTQYF	1
CAVGLNTPLVF_CASRPDRPTQETQYF	1
CAVGLNYGQNFVF_CATRRTGDYEQYF	1
CAVGLPGDNRLAF_CASSTPGQKGQNEQFF	1
CAVGLPNQAGTALIF_CASSRQGQSYTF	1
CAVGLPVNDYKLSF_CASRAGDQPQHF	1
CAVGLQGGSEKLVF_CASSVRTSNDYEQYF	1
CAVGLRGSGNTPLVF_CASMGLETGEQYF	1
CAVGLRNNNDMRF_CASTEETQYF	1
CAVGLRTQFYF_CASRPTPRAGVTYNEQFF	1
CAVGLSGGSYIPTF_CAISDEGRGYTF	1
CAVGLSGTYKYIF_CASSTSGRETYNEQFF	1
CAVGLSNFGNEKLTF_CASSPPSGSADTQYF	1
CAVGLSNTGNQFYF_CASSYLETQYF	1
CAVGLSWGKFQF_CASSLGDTIYF	1
CAVGLTGGGNKLTF_CASIPLGVSKNIQYF	1
CAVGLTGGGNKLTF_CASSQQGNTEAFF	1
CAVGLTGGGNKLTF_CASTDNTGIAQPQHF	1
CAVGLTGNQFYF_CASSLPGMTGLAFF	1
CAVGLTGTASKLTF_CASSDTSGANVLTF	1
CAVGLTIYGEYGNKLVF_CATSRDAQETQYF	1
CAVGLTNFGNEKLTF_CASSLKADTEAFF	1
CAVGLYNFNKFYF_CASSRLSPSGTYSYEQYF	1
CAVGLYNNNDMRF_CASSSLAGVGNEQFF	1
CAVGLYSGGGADGLTF_CASSMDSYTDTQYF	1
CAVGLYTGRRALTF_CSARDRRVEEKLFF	1
CAVGMDSNYQLIW_CASSYSLAGTNPLYEQYF	1
CAVGMDSSYKLIF_CSARYWGTSGGFSTDTQYF	1
CAVGMNAGNMLTF_CASGTGGAPYEQYF	1
CAVGMYSGGGADGLTF_CASSRRGLAGGPIYNEQFF	1
CAVGNAGGTSYGKLTF_CASSEWTSDYNEQFF	1
CAVGNAGNMLTF_CASSLAREGHYGYTF	1
CAVGNAGNMLTF_CSVEDRGPFNEQFF	1
CAVGNAGNNRKLIW_CATSDAGGSNQPQHF	1
CAVGNDYKLSF_CASSLTGTLYNEQFF	1
CAVGNFGNEKLTF_CASSYSGRTGGSPLHF	1
CAVGNFGNEKLTF_CASSYSTGYSNQPQHF	1
CAVGNFGNEKLTF_CAWTAGGANYGYTF	1
CAVGNNAGNMLTF_CASSTSTSGVGTNEQFF	1
CAVGNNAGNMLTF_CASSYRSGQGKGFF	1
CAVGNNAGNMLTF_CSASPENEQFF	1
CAVGNNARLMF_CASSEQVSGPQETQYF	1
CAVGNNDMRF_CAISIGTGSTEAFF	1
CAVGNNNNDMRF_CASSNHRGSEYEQYF	1
CAVGNNNNDMRF_CSAAGLTNEQFF	1
CAVGNNQGGKLIF_CASSYLSDRAAGAFF	1
CAVGNPRGSQGNLIF_CASSLFGRQNEQYF	1
CAVGNQAGTALIF_CAISEAGTYTEAFF	1
CAVGNQAGTALIF_CASSPRDRGATDTQYF	1
CAVGNQAGTALIF_CGGRQGSSGNTIYF	1
CAVGNQGGKLIF_CSAPPGQESIETQYF	1
CAVGNSGGSNYKLTF_CASRGQGNSPLHF	1
CAVGNSGGYQKVTF_CASEEGPSGEQYF	1
CAVGNSGGYQKVTF_CASSAWGSNQPQHF	1
CAVGNSGNTPLVF_CASSLDVDAYYNEQFF	1
CAVGNSGYSTLTF_CASSLNGQVPYEQYF	1
CAVGNSNSGYALNF_CSAETPGALTGELFF	1
CAVGNTDKLIF_CASTLDPAMNTEAFF	1
CAVGNTDKLIF_CATSRESSSTDTQYF	1
CAVGNTDKLIF_CSVVWGAYGYTF	1
CAVGNTGGFKTIF_CASSEQNSPLHF	1
CAVGNTGGFKTIF_CASTQWGNQGDEQFF	1
CAVGNTGNQFYF_CASRDFQGPQETQYF	1
CAVGNTGNQFYF_CASSPDSGGSRYF	1
CAVGNTGNQFYF_CASSSGLGFNEQFF	1
CAVGNTGTASKLTF_CASSPGTWNTEAFF	1
CAVGNTNAGKSTF_CASSLGLAGGSDTQYF	1
CAVGNTRTSGSRLTF_CASSSLSSPLAGGHIYNEQFF	1
CAVGNYGGATNKLIF_CASSIGIGTSGRGRTGEQFF	1
CAVGNYGGATNKLIF_CASSPGTGGTYEQYF	1
CAVGNYGQNFVF_CASSPSSGTGAGETQYF	1
CAVGPAGNTGKLIF_CASSFQGFEQFF	1
CAVGPANDYKLSF_CSAELGDTQYF	1
CAVGPDDNTDKLIF_CASSLARDGASPLHF	1
CAVGPDTGRRALTF_CASSLATGQTTEAFF	1
CAVGPFGGQNFVF_CASSPRTGNYGYTF	1
CAVGPFGNNRLAF_CASSSSDRTSNEQFF	1
CAVGPFQGAQKLVF_CASSQEWNPINEQFF	1
CAVGPFSGGYNKLIF_CASSLGRDRANEKLFF	1
CAVGPFTSGTYKYIF_CASSQLTSGSSYEQYF	1
CAVGPGAGNMLTF_CASSYSRGNHEQFF	1
CAVGPGGATNKLIF_CASSPSSGSSYNEQFF	1
CAVGPGGSYIPTF_CASSQDVVTSSGGELFF	1
CAVGPGGYKLSF_CASSPRTSGASTDTQYF	1
CAVGPGGYQKVTF_CASGTRDANTEAFF	1
CAVGPGGYQKVTF_CASSPGVGNTEAFF	1
CAVGPGQGAQKLVF_CSARADGNNSPLHF	1
CAVGPGYGNKLVF_CASSHGQGIYTF	1
CAVGPGYQKVTF_CASSQGLANQETQYF	1
CAVGPIATFNQGAQKLVF_CASSAERIRGGDTQYF	1
CAVGPIGQGGKLIF_CASSLMSGPSTDTQYF	1
CAVGPINAGNNRKLIW_CASSPPSSASGGTGELFF	1
CAVGPISSGSARQLTF_CASRRGTHLNSPLHF	1
CAVGPKAAGNKLTF_CSVEVPSGYNEQFF	1
CAVGPLIGGGNKLTF_CASSDRSNYGYTF	1
CAVGPLKAGSYQLTF_CASSPLIAGGTDEQFF	1
CAVGPLMAGNNRKLIW_CASSQDLRFTYEQYF	1
CAVGPLSGGYNKLIF_CASSPRTGGEETQYF	1
CAVGPLVGAGKSTF_CASSLRAGDYNEQFF	1
CAVGPMDSNYQLIW_CASMEGNNQPQHF	1
CAVGPMDSSYKLIF_CASSYIAGGPYSDTQYF	1
CAVGPMEYGNKLVF_CAWSGGTRDEQFF	1
CAVGPMFSGGYNKLIF_CASSDGNTEAFF	1
CAVGPMGAQKLVF_CASATGLRMDSPLHF	1
CAVGPMRF_CASSYSKGTGGPQNSPLHF	1
CAVGPNFGNEKLTF_CASSPPRRGTDTQYF	1
CAVGPNFGNEKLTF_CASSVDRGYNTEAFF	1
CAVGPNLMYSGGGADGLTF_CASSFASTDEQYF	1
CAVGPNNNAGNMLTF_CASRGGPYEQYF	1
CAVGPNSGYALNF_CASRIAGGPGEQYF	1
CAVGPPAFSDGQKLLF_CASSRLGSSSYNEQFF	1
CAVGPPAGFGNKLVF_CSATVGGSSYNEQFF	1
CAVGPPEGDKLIF_CASSRSVGGDTEAFF	1
CAVGPPEGTDKLIF_CASRRDSGSPLHF	1
CAVGPPGGNEKLTF_CASSQAQFQETQYF	1
CAVGPPGTASKLTF_CSAPRDYEQYF	1
CAVGPPLYNQGGKLIF_CASSLKQGDGYTF	1
CAVGPPSGGSYIPTF_CASREQGAAGELFF	1
CAVGPPSSGTYKYIF_CASSLSGRQETQYF	1
CAVGPQGAQKLVF_CSARKRDSYEQYF	1
CAVGPQNQGGKLIF_CASRGGTSGSVYEQYF	1
CAVGPRAGTALIF_CASSEGQSYEQYV	1
CAVGPRFSDGQKLLF_CASSLGRTLYEQYF	1
CAVGPRGAGNQFYF_CASSEAQLLHF	1
CAVGPRGGQKLLF_CASSLGDRAEEQYF	1
CAVGPRLDGNKLVF_CASRRTGGSTGELFF	1
CAVGPRNNNARLMF_CASRTNRGPQPQHF	1
CAVGPRQIIF_CASSTSRQVGNEKLFF	1
CAVGPRRDDKIIF_CASSRGDLYEQYF	1
CAVGPRSNDYKLSF_CATSRDPGGQPQHF	1
CAVGPRSYSGAGSYQLTF_CASNLAGGTDTQYF	1
CAVGPSGGGADGLTF_CASSPDGYNEQFF	1
CAVGPSGGGADGLTF_CASSSLAPDTQYF	1
CAVGPSGGGADGLTF_CSAGPRLAGSTDTQYF	1
CAVGPSGGGTASKLTF_CAISESTGGYTEAFF	1
CAVGPSGGSYIPTF_CASSLRAGGGYTF	1
CAVGPSGNTGKLIF_CASNLARGGSGNTIYF	1
CAVGPSGTDKLIF_CASTLREGGGEAFF	1
CAVGPSGYSTLTF_CASSPPDAGGDTQYF	1
CAVGPSLSGSARQLTF_CASTGGSGRGYEQYF	1
CAVGPSMNSGGYQKVTF_CASSLGTTSIYNEQFF	1
CAVGPSNDYKLSF_CSAQRGLAGDEQYF	1
CAVGPSNDYKLSF_CSVETGDTQYF	1
CAVGPSNYQLIW_CASSLTGKETQYF	1
CAVGPSRGGSQGNLIF_CSARDNGGDTGELFF	1
CAVGPSTNAGNMLTF_CASSLLSVAGISTDTQYF	1
CAVGPTGFQKLVF_CASSSGTSVYNEQFF	1
CAVGPTGGFKTIF_CASSLGGQPNNYGYTF	1
CAVGPTGGSQGNLIF_CASSGRAGVEQFF	1
CAVGPTGKLIF_CATSDLSGGGDTQYF	1
CAVGPTGRRALTF_CASSKTSGSDNEQFF	1
CAVGPTNAGKSTF_CASSLTAGDYGYTF	1
CAVGPTTDSWGKFQF_CASSSGFGDIQYF	1
CAVGPTTSGTYKYIF_CASSAPLGGRPDTQYF	1
CAVGPVAGGSYIPTF_CASSVKDRNSPLHF	1
CAVGPVGQNFVF_CSARAKADQPQHF	1
CAVGPVYGGATNKLIF_CASSLRDRENTEAFF	1
CAVGPWGNTPLVF_CASSIVAANTGELFF	1
CAVGPWGYQKVTF_CASGVSTEAFF	1
CAVGPYGNKLVF_CASSGQWGGTDTQYF	1
CAVGPYGQNFVF_CASSLETAWNEQFF	1
CAVGPYGQNFVF_CASSQEVGQPQHF	1
CAVGPYLDTGRRALTF_CASGLVVGQGVGYGYTF	1
CAVGPYNAGNNRKLIW_CSAREQGTDTQYF	1
CAVGPYNQGGKLIF_CASSLESGVREQYF	1
CAVGPYNQGGKLIF_CASSPYDRTRTGGANGYTF	1
CAVGPYNQGGKLIF_CATSDSRGRVGNQPQHF	1
CAVGPYNTDKLIF_CASSRYNEQFF	1
CAVGPYNTGGFKTIF_CASSEARAGNYEQYF	1
CAVGPYSGAGSYQLTF_CASRPSQGGFAFF	1
CAVGPYSGGGADGLTF_CASSQVQEPTAFF	1
CAVGPYSGGSNYKLTF_CASSEATGGTRHLYGYTF	1
CAVGPYSSASKIIF_CATSMSDGTNEQYF	1
CAVGPYTGGGNKLTF_CASSPEETQYF	1
CAVGQAAGNKLTF_CASNLGTGGTEAFF	1
CAVGQAGTALIF_CASSLRGAEQYF	1
CAVGQAGTALIF_CSVQQGDYGYTF	1
CAVGQDFNKFYF_CASSSRTSGVYNEQFF	1
CAVGQEYGNKLVF_CASSLADDSLGAKETQYF	1
CAVGQGAQKLVF_CASSPGGMEQYF	1
CAVGQGAQKLVF_CASSSLFLSSGVDYGYTF	1
CAVGQGFGNVLHC_CASSQGLGLIYEQYF	1
CAVGQGGFNKFYF_CASSRGQRETQYF	1
CAVGQGGKLIF_CASSPGGASSYNEQFF	1
CAVGQGGSEKLVF_CASSSTRGIGNQPQHF	1
CAVGQGTDKLIF_CASSNRVNSPLHF	1
CAVGQNSGGSNYKLTF_CASSIQVHQPQHF	1
CAVGQNTGNQFYF_CSARVGGFTEAFF	1
CAVGQNYGGSQGNLIF_CASSLEAAYEQYF	1
CAVGQSF_CASSLQYNEQFF	1
CAVGQTSGSRLTF_CASSYRESNSPLHF	1
CAVGQWGGSEKLVF_CASSPMGANTGELFF	1
CAVGQYSGGGADGLTF_CASGAGIRGREQYF	1
CAVGRAGGTSYGKLTF_CSARDHGGRGASYEQYF	1
CAVGRASGTYKYIF_CASSLAAGQGLSYNEQFF	1
CAVGRDSGYALNF_CASSEGGTNSPLHF	1
CAVGRDTGRRALTF_CASRKDRYNEQFF	1
CAVGRDYKLSF_CATSDLGTSGTSSYNEQFF	1
CAVGREFGNEKLTF_CASSYHPRQGLYNEQFF	1
CAVGREGKLIF_CSASSLAGETQYF	1
CAVGRESSASKIIF_CASSIGLAGGDTQYF	1
CAVGRETSGSRLTF_CASSQAVVSNQPQHF	1
CAVGRGANNARLMF_CASSPGTSGGEQFF	1
CAVGRGFGNEKLTF_CASLGAGDSPLHF	1
CAVGRGGADGLTF_CASRRQGTSYEQYF	1
CAVGRGGADGLTF_CASSQEMLAGKETQYF	1
CAVGRGGGADGLTF_CSVGGGETQYF	1
CAVGRGGSNYKLTF_CASSPSAGSGANVLTF	1
CAVGRGGSYIPTF_CASSQNHDQPQHF	1
CAVGRGNARLMF_CSAGEESYGYTF	1
CAVGRGNTGFQKLVF_CASRYRADPNSPLHF	1
CAVGRGSQGNLIF_CAWSPIVSGNTIYF	1
CAVGRGSTLGRLYF_CASSTGGAVANEKLFF	1
CAVGRGSTLGRLYF_CSANSGTSGRAGNEQFF	1
CAVGRGSYIPTF_CSASDGQNPYEQYF	1
CAVGRGYGGATNKLIF_CASSPGQGTGELFF	1
CAVGRHTGNQFYF_CASSESARGEETQYF	1
CAVGRLDMRF_CASSLETGDQPQHF	1
CAVGRLNNNARLMF_CASSHGLAGENEQYF	1
CAVGRMDSSYKLIF_CASSLDVVNNEQFF	1
CAVGRMDSSYKLIF_CASSSTGARGYTF	1
CAVGRMDSSYKLIF_CASTRGDYQDTQYF	1
CAVGRNDMRF_CSAKGTGALDTQYF	1
CAVGRNDYKLSF_CASSETGSDTQYF	1
CAVGRNFNKFYF_CSARGHWEGITDTQYF	1
CAVGRNNNDMRF_CASSEGTGFGYGYTF	1
CAVGRNRDDKIIF_CASSFLAGGPVEQYF	1
CAVGRNSGNTPLVF_CSARGRGSLSYEQYF	1
CAVGRNSGNTPLVF_CSARRSTGHEQYF	1
CAVGRNTGGFKTIF_CASRPDRPDTQYF	1
CAVGRPGGGADGLTF_CASSESGGLNGYTF	1
CAVGRPIVYGGSQGNLIF_CAWSVPPKEQYF	1
CAVGRPNTGNQFYF_CASSHRVNRGGNTIYF	1
CAVGRQAGTALIF_CASSIRGSGNTIYF	1
CAVGRQTGRRALTF_CSVTPRVQATEAFF	1
CAVGRRDSNYQLIW_CASSLPGQGNTEAFF	1
CAVGRRGDYKLSF_CSARVGQGNQPQHF	1
CAVGRRNAGNMLTF_CSATSGTPGSGANVLTF	1
CAVGRRRNTDKLIF_CASSNSDQPQHF	1
CAVGRRSYNTDKLIF_CASQTTGSTGELFF	1
CAVGRSGAGSYQLTF_CASSFADSSYEQYF	1
CAVGRSGGGADGLTF_CATSLLAGGEQFF	1
CAVGRSGNTGKLIF_CASSFSLAVNEQFF	1
CAVGRSGNTPLVF_CASSLSTGVYGYTF	1
CAVGRSSASKIIF_CASSSGTGNSPLHF	1
CAVGRTGANSKLTF_CSAQPTVRSGANVLTF	1
CAVGRTGFQKLVF_CASSTDRGRSNEQFF	1
CAVGRTGTASKLTF_CASSLEQGRYEQYF	1
CAVGRTHTGNQFYF_CATSDPTGGVDEQYF	1
CAVGRVNTDKLIF_CASSQGNTIYF	1
CAVGRVTGGGNKLTF_CASSSGQGDFAGNEQFF	1
CAVGRWYGQNFVF_CASSPRGEATNTEAFF	1
CAVGRYGGSQGNLIF_CASSQPPSGLAWAQETQYF	1
CAVGRYGNKLVF_CASSPTPGVGETQYF	1
CAVGRYGNNRLAF_CASSQGLAGSTDTQYF	1
CAVGSARQLTF_CASRPQVGQNQPQHF	1
CAVGSDYGGTASKLTF_CASSMGILETGGRDTQYF	1
CAVGSEAAGNKLTF_CAWRRLFSSYEQYF	1
CAVGSESGGSNYKLTF_CAISESRTSYGYTF	1
CAVGSFDNYGQNFVF_CASRGGMNTQYF	1
CAVGSFNNNDMRF_CATSEPKGTYNEQFF	1
CAVGSGAGSYQLTF_CASSRLLGIKSNYGYTF	1
CAVGSGFGNEKLTF_CASSQDLRTNEQFF	1
CAVGSGFQKLVF_CASSVRDQLTDTQYF	1
CAVGSGGGADGLTF_CASSRGQTTIYEQYF	1
CAVGSGGGADGLTF_CASSRTVVTGELFF	1
CAVGSGGGADGLTF_CSARGAQGMMGPDTQYF	1
CAVGSGGGADGLTF_CSASPSHNEQFF	1
CAVGSGGSNYKLTF_CASSGGYTDTQYF	1
CAVGSGGSNYKLTF_CASSKDRGRVDTQYF	1
CAVGSGGSNYKLTF_CASSPGEGHEQYF	1
CAVGSGGSNYKLTF_CSASPLPGEKPFGANVLTF	1
CAVGSGGSYIPTF_CASSDSGVSAKNIQYF	1
CAVGSGGSYIPTF_CASSYIAGEIETQYF	1
CAVGSGGYQKVTF_CASSFPRGTILAKNIQYF	1
CAVGSGGYQKVTF_CASSPDGTSRNEQFF	1
CAVGSGGYQKVTF_CASSQTGRLDKDYEQYF	1
CAVGSGGYQKVTF_CASSSGGLAGETQYF	1
CAVGSGGYQKVTF_CSVGSGLAERTDTQYF	1
CAVGSGNTGKLIF_CASRRVTENSPLHF	1
CAVGSGNTGKLIF_CASSGRTGTGNTIYF	1
CAVGSGNTGKLIF_CASSSGGKQGSYEQYF	1
CAVGSGNTGKLIF_CASSSGVGNQPQHF	1
CAVGSGNTGKLIF_CASSTGLSYEQYF	1
CAVGSGNTGKLIF_CASSYVSGRVADTQYF	1
CAVGSGQGSGNTGKLIF_CASSPGTGVINEQFF	1
CAVGSGSARQLTF_CASSSRVLGTDTQYF	1
CAVGSGSSNTGKLIF_CASSIVAGQGFVGYTF	1
CAVGSGTASKLTF_CASSQEKAGANVLTF	1
CAVGSGTYKYIF_CASSGGQGSYNSPLHF	1
CAVGSGYSTLTF_CASSISGANVLTF	1
CAVGSINTNAGKSTF_CASSGLGQPQHF	1
CAVGSIQGAQKLVF_CASSLTRAEAFF	1
CAVGSKAAGNKLTF_CASRAGNTIYF	1
CAVGSKTSYDKVIF_CASADGTNTGELFF	1
CAVGSLGGYQKVTF_CASSQGPVAGLGEQYF	1
CAVGSLGNSGYALNF_CASSRDGNYGYTF	1
CAVGSMEYGNKLVF_CASSLAGDADTQYF	1
CAVGSNDYKLSF_CASSHDRAGSPLHF	1
CAVGSNDYKLSF_CSVEAGGPEDTQYF	1
CAVGSNFGNEKLTF_CASSQVGVLEPQHF	1
CAVGSNFGNEKLTF_CASSSGDSLYGYTF	1
CAVGSNGGADGLTF_CASSFSTDTQYF	1
CAVGSNNAGNMLTF_CATRPGLQGNQPQHF	1
CAVGSNSGYALNF_CSASSGGGYTEAFF	1
CAVGSNSNSGYALNF_CASSKSGLSGELFF	1
CAVGSNTGFQKLVF_CASSQKGGRGYTF	1
CAVGSNTGFQKLVF_CATSRTRTSGTYNEQFF	1
CAVGSNYQLIW_CSARGGQQGVNEQFF	1
CAVGSNYQLIW_CSVEWSLAGGGYGYTF	1
CAVGSPGGGADGLTF_CASSPKTSGKETQYF	1
CAVGSPGTYKYIF_CASGGGTGFSYEQYF	1
CAVGSPSGGSYIPTF_CATSEGRTTNQETQYF	1
CAVGSQETYKYIF_CSVVGLAGLPYEQYF	1
CAVGSQGGSEKLVF_CASSFFSGEETQYF	1
CAVGSQGGSEKLVF_CASSIRQPSTDTQYF	1
CAVGSQGNLIF_CASSLVSINEQFF	1
CAVGSQGNLIF_CASSVGGGSQFF	1
CAVGSQTGANNLFF_CASSVSSLSTQYF	1
CAVGSRGYSTLTF_CASSLDSMDTEAFF	1
CAVGSSARQLTF_CASRVGAEAFF	1
CAVGSSGGSYIPTF_CASSELSGRGSPLHF	1
CAVGSSGGYQKVTF_CASTATSETYNEQFF	1
CAVGSSGGYQKVTF_CSAKPTEETQYF	1
CAVGSSGNTGKLIF_CASSLERGPQYF	1
CAVGSSGNTGKLIF_CAWSGVEGGLNYEQFF	1
CAVGSSGTYKYIF_CASRGTGGGYEQYF	1
CAVGSSGTYKYIF_CASSLGRNTEAFF	1
CAVGSSGYSTLTF_CASSYDGQLNTEAFF	1
CAVGSSNDYKLSF_CAIRGTGTDTQYF	1
CAVGSSNTGKLIF_CSAREARVTPSGANVLTF	1
CAVGSSSGSARQLTF_CASRGASNQPQHF	1
CAVGSTDSWGKFQF_CASSYAGQGEPFF	1
CAVGSTGANSKLTF_CSARLTGDLTGIHF	1
CAVGSTGNQFYF_CSARRGSGNNSPLHF	1
CAVGSTQGNEKLTF_CASSLVLVAGANVLTF	1
CAVGSTSGTYKYIF_CASSELTGEAFF	1
CAVGSTSGTYKYIF_CASSYPELDSYGYTF	1
CAVGSTSGTYKYIF_CSAREAGGGSGYTF	1
CAVGSVTDSWGKLQF_CASSLSGRRGNTGELFF	1
CAVGSYGGSQGNLIF_CASSLADWWKETQYF	1
CAVGSYGNNRLAF_CASSIGTTGGKANTGELFF	1
CAVGSYKLIF_CASSTASLEEQYF	1
CAVGSYNNNDMRF_CASSLIRDGYTF	1
CAVGSYNQGGKLIF_CASSYSTPAGTGGYEQYF	1
CAVGSYNTDKLIF_CAIRDPSSGNTIYF	1
CAVGSYNTDKLIF_CSARVAAGPYEQYF	1
CAVGSYSGAGSYQLTF_CASSLADRVQEKLFF	1
CAVGSYSGGYQKVTF_CASSETGFDSNQPQHF	1
CAVGSYSGNTPLVF_CASSFAGQGGNTIYF	1
CAVGSYSGYSTLTF_CASNTQGFTGELFF	1
CAVGSYTDKLIF_CASSLHKGDRGYTF	1
CAVGTDKLIF_CSASLTSGRADTQYF	1
CAVGTDSWGKLQF_CASGGTGKAKNIQYF	1
CAVGTDSWGKLQF_CASSLVARGETQYF	1
CAVGTFPLGGNDMRF_CASSRDSSYNEQFF	1
CAVGTGANNLFF_CASSAYRTSGRSDTQYF	1
CAVGTGANNLFF_CASSLAHRGRRETQYF	1
CAVGTGANSKLTF_CASSLQVSTDTQYF	1
CAVGTGANSKLTF_CASSYTDLAGGNTGELFF	1
CAVGTGGGNKLTF_CASRSTGTGSAEQYF	1
CAVGTGGGNKLTF_CASSPSLQPTDTQYF	1
CAVGTGGSYIPTF_CASSTSGQSNSPLHF	1
CAVGTGKLIF_CSARGAGTSGGNEQFF	1
CAVGTGNQFYF_CASSTRQGDRNQPQHF	1
CAVGTGNQFYF_CATSREEYF	1
CAVGTGNTGKLIF_CSARLDYTDTQYF	1
CAVGTGTASKLTF_CASSVLIAGATTDTQYF	1
CAVGTGTASKLTF_CSVEPGGNTIYF	1
CAVGTGTGGGGNKLTF_CSVEDRLAFF	1
CAVGTGTGRRALTF_CASSERTGELFF	1
CAVGTIQGAQKLVF_CASSADGLNEKLFF	1
CAVGTITGGFKTIF_CASSEGLAGGPIKTEQFF	1
CAVGTLNSGYSTLTF_CASSLGGGRVETQYF	1
CAVGTMNRDDKIIF_CASSQGINQPQHF	1
CAVGTNAGKSTF_CASSWEDSNYEQYV	1
CAVGTPGKLIF_CASSLGSGGLGEQYF	1
CAVGTPSGTYKYIF_CAWSPSHYNSPLHF	1
CAVGTQGADGLTF_CSANVGGPDTQYF	1
CAVGTRDDKIIF_CASSLGGVLSSPLHF	1
CAVGTRDDKIIF_CSARAWTTTGELFF	1
CAVGTRGGGGADGLTF_CASSLRNRGNPEAFF	1
CAVGTRNNNARLMF_CASSLDRYEQYF	1
CAVGTSGGFKTIF_CASSGGGSGQETQYF	1
CAVGTSGSRLTF_CASRETGGGYGYTF	1
CAVGTSGSRLTF_CASSRGISNTGELFF	1
CAVGTSGTYKYIF_CASSFPTGEGEKLFF	1
CAVGTSGTYKYIF_CASSLDGLAGDTQYF	1
CAVGTSGTYKYIF_CASSMTGSNEQFF	1
CAVGTSGTYKYIF_CASSPTRPGTEAFF	1
CAVGTSGTYKYIF_CASSQETTKNYGYTF	1
CAVGTTDGQKLLF_CASSPAREYYNEQFF	1
CAVGTTDSWGKLQF_CASSLRGREGETQYF	1
CAVGTTGTASKLTF_CASSNQPQHF	1
CAVGTTSGTYKYIF_CASSFGENEQFF	1
CAVGTYGGATNKLIF_CSATRQGARGNEQFF	1
CAVGTYNFNKFYF_CASSAPGGRSGANVLTF	1
CAVGTYNTDKLIF_CASSLSPVGQGYEQFF	1
CAVGVAGNMLTF_CASSLTGGVNYGYTF	1
CAVGVDKLIF_CASGDRDHDEQYF	1
CAVGVFGGSQGNLIF_CASSQEGRQGVYEQYF	1
CAVGVGAGNNRKLIW_CASSFSQIPVNGQPQHF	1
CAVGVGDMRF_CAWSVAVNTEAFF	1
CAVGVGGSGNTGKLIF_CASSLVTLGVNEQFF	1
CAVGVGNFNKFYF_CASSTLNQPQHF	1
CAVGVGYGGSQGNLIF_CASSQDGTPLHF	1
CAVGVHMDSNYQLIW_CASSEWGGETQYF	1
CAVGVHNQGGKLIF_CASSSDRVETQYF	1
CAVGVIYNQGGKLIF_CAWSGYNEQFF	1
CAVGVKEYGNKLVF_CASSLGSSYNSPLHF	1
CAVGVKTSYDKVIF_CASSDPRPSGTNTGELFF	1
CAVGVLFRGFNKFYF_CASSSHTGTGKETQYF	1
CAVGVLNFGNEKLTF_CATGDLQETQYF	1
CAVGVLNYGGSQGNLIF_CASSFRLAGGTDTQYF	1
CAVGVLSFGNEKLTF_CASSLDRTSSGNTIYF	1
CAVGVLTGTASKLTF_CASRLGAGGTDTQYF	1
CAVGVLYGGATNKLIF_CASSWDSSIYGYTF	1
CAVGVMEYGNKLVF_CASSAGGNQPQHF	1
CAVGVMFSGGYNKLIF_CASSQEAGEQFF	1
CAVGVMNTGFQKLVF_CASTPTSQSSYNEQFF	1
CAVGVNAGNNRKLIW_CASSPRQGNSYEQYF	1
CAVGVNGANNLFF_CASRIQQITDTQYF	1
CAVGVNNDMRF_CSSLRDTQYF	1
CAVGVNQAGTALIF_CASSVSGWDLFF	1
CAVGVNSGGGADGLTF_CAIRPPGRKDGYTF	1
CAVGVNSNYQLIW_CASRGPNIQYF	1
CAVGVPGTASKLTF_CASSPGQGANEQYF	1
CAVGVREYGNKLVF_CASSLVLQRDRISYNEQFF	1
CAVGVRFGNEKLTF_CASSEYSGLNTEAFF	1
CAVGVRGAQKLVF_CATSDSGTQETQYF	1
CAVGVRQAGTALIF_CASSQDPGTGGTEAFF	1
CAVGVRSNDYKLSF_CASSPGTGGLQETQYF	1
CAVGVRTSYDKVIF_CASSLSTSGSYEQYF	1
CAVGVRWSFGNVLHC_CAWKPQWGRERTDTQYF	1
CAVGVSGGGADGLTF_CASSEAGLTYEQYF	1
CAVGVSGGSNYKLTF_CASSPDRVRNEQFF	1
CAVGVSGGYNKLIF_CASQPKYITGIVRGAEETQYF	1
CAVGVSGNTGKLIF_CATSRGGLFMYEQYF	1
CAVGVSNFGNEKLTF_CASSIYARQDEQYF	1
CAVGVTGANSKLTF_CASSRSVLRNTEAFF	1
CAVGVTGGGNKLTF_CSAPDKSTEAFF	1
CAVGVTGNQFYF_CAISAHSGGALDIQYF	1
CAVGVTNNDMRF_CASRLYRAEEKLFF	1
CAVGVTSGTYKYIF_CASSPQPYGELFF	1
CAVGVTSYDKVIF_CASSGGTSVPETQYF	1
CAVGVTSYDKVIF_CASSLDVSGGANVLTF	1
CAVGVWGSQGNLIF_CASKVQGAHSTDTQYF	1
CAVGVYASGGSYIPTF_CASRAGELYEQFF	1
CAVGVYILTGGGNKLTF_CASSQELAGGYNEQFF	1
CAVGVYNTDKLIF_CASSSAGTNYGYTF	1
CAVGWISNFGNEKLTF_CASSYGVIGYGYTF	1
CAVGWISNYQLIW_CASSLDGTYEQYF	1
CAVGWNNFNKFYF_CASSLYASGRAFGEETQYF	1
CAVGWNYGGSQGNLIF_CASSPAGLVGNEQFF	1
CAVGWTGGGNKLTF_CASSLVRDGETQYF	1
CAVGYGGATNKLIF_CASSSSRLAGGTHEQFF	1
CAVGYGGATNKLIF_CASTKTSVNTEAFF	1
CAVGYGNKLVF_CASSEITSGSTDTQYF	1
CAVGYGSGNTGKLIF_CASSLQPVRGLWETQYF	1
CAVGYIGKLSF_CASNGGQGEQFF	1
CAVGYLSGGYQKVTF_CASSLIRDGLNYGYTF	1
CAVGYNAGNMLTF_CASISLAGGYNEQFF	1
CAVGYNAGNMLTF_CASSPSGQPGYTF	1
CAVGYNARLMF_CASSATGVHEQYF	1
CAVGYNDMRF_CASSLEGRATYNSPLHF	1
CAVGYNTDKLIF_CASSLHETGGTGELFF	1
CAVGYNTGNQFYF_CASSPRGGDSPLHF	1
CAVGYQGAQKLVF_CASIAGGPGELFF	1
CAVGYSGGGADGLTF_CASSQSTTNTGELFF	1
CAVGYSGGSNYKLTF_CASRLTPGQGVTEAFF	1
CAVGYSGGYQKVTF_CASSIKGSGANVLTF	1
CAVGYTGANSKLTF_CSARPLGGLTYEQYF	1
CAVGYTGGFKTIF_CASSLASPSPETQYF	1
CAVHAGGTDKLIF_CASSIDRSSYEQYF	1
CAVHAGGTSYGKLTF_CASSPGRGGYEQYF	1
CAVHAGGTSYGKLTF_CATSDPSGTVTDTQYF	1
CAVHAGNNRKLIW_CSAPGTGSTDTQYF	1
CAVHAGSARQLTF_CASSLAGDGTNEKLFF	1
CAVHDFGNEKLTF_CASSTGPFEEQYF	1
CAVHDSNDYKLSF_CASSLGAGGGTDTQYF	1
CAVHDSNYQLIW_CASMRLAEPSEQYF	1
CAVHFITGGGNKLTF_CAWRGATDTQYF	1
CAVHFNAGNMLTF_CAWSVGVVGSPLHF	1
CAVHGGATNKLIF_CASSLDLYGAGELFF	1
CAVHGSGNTGKLIF_CASRPGQQSYGYTF	1
CAVHGSGNTGKLIF_CASSLYVQGNGYTF	1
CAVHGSGNTGKLIF_CASSPLGSRNQPQHF	1
CAVHGSGNTGKLIF_CATSDRGLAPDHYNEQFF	1
CAVHGSSNTGKLIF_CASSPSGRNTGELFF	1
CAVHHPGGGNKLTF_CSVGIGGGPGETQYF	1
CAVHIYNQGGKLIF_CASSIRLTYEQYF	1
CAVHLSEVSRLTF_CATRGTNYEQYF	1
CAVHLSGGSYIPTF_CASSIAIFSYEQYF	1
CAVHLSGTYKYIF_CASNSLRDRNTGELFF	1
CAVHLYAGGTSYGKLTF_CASSQLPGTDEQFF	1
CAVHMEYGNKLVF_CASEGGSNEQFF	1
CAVHNAGNMLTF_CASSPGVGGNTGELFF	1
CAVHNARLMF_CSAETSGSYNEQFF	1
CAVHNTDKLIF_CAINSAGTASYEQYF	1
CAVHNTDKLIF_CASSLTRLDSPLHF	1
CAVHNTDKLIF_CASTLPGGGYGYTF	1
CAVHPGGDDKIIF_CASSSPAGAVDTQYF	1
CAVHPGGYNKLIF_CSATGRKGSYNEQFF	1
CAVHPPRNNAGNMLTF_CASSLEGPPTVNQPQHF	1
CAVHPSGGYQKVTF_CSVPSGNEQFF	1
CAVHPSGNTPLVF_CASSPSTGATPYYNEQFF	1
CAVHPVADGQKLLF_CASAAGAEQYF	1
CAVHPYNARLMF_CASSLSSGRDYEQYF	1
CAVHQTNAGKSTF_CASSGTGQASYEQYF	1
CAVHRSGAGSYQLTF_CASSTGQTDTQYF	1
CAVHSFGNEKLTF_CASSQEGGGSGETQYF	1
CAVHSFTGGGNKLTF_CASSLIVSKSEQYF	1
CAVHSGGSNYKLTF_CASSLGLLSNYGYTF	1
CAVHSGSRLTF_CASSPREGGSNQPQHF	1
CAVHSGTYKYIF_CASSLAFREQFF	1
CAVHSNFGNEKLTF_CATGQQETQYF	1
CAVHSNSNSGYALNF_CASNSPGTGEKLFF	1
CAVHSNYQLIW_CASSPGNLRGISEAFF	1
CAVHSQGGSEKLVF_CSARDPGTDTQYF	1
CAVHSTGFQKLVF_CSARAGAISYNEQFF	1
CAVHTDKLIF_CASSESRTGQETQYF	1
CAVHTGANSKLTF_CASSAGTGGYEQYF	1
CAVHTGGFKTIF_CASSPTGQVFTDTQYF	1
CAVHTGGGNKLTF_CSARWGSGENEQFF	1
CAVHTNSGNTPLVF_CASSVGLNEKLFF	1
CAVHTNTGNQFYF_CASKPGTSGSETQYF	1
CAVHTRISGAGSYQLTF_CASSLGANSPLHF	1
CAVHYGGATNKLIF_CASSLKTAGNNEQFF	1
CAVHYGGSQGNLIF_CATSRDLAPGTYGYTF	1
CAVHYQGGKLIF_CATSREGGSEYTEAFF	1
CAVIADGQKLLF_CASSFAGLAGGNEQFF	1
CAVIADHGSSNTGKLIF_CASSPGLAGKETQYF	1
CAVIADKLIF_CSVPGQGKEKLFF	1
CAVIAGGTSYGKLTF_CASSLASGLAVEQYF	1
CAVIANGNQFYF_CASSVLGGNGYTF	1
CAVIAPYGNNRLAF_CASSLRLGGGSGELFF	1
CAVIASDYKLSF_CASSPYSGSSNEQFF	1
CAVIASGGSYIPTF_CASSLAGTLQETQYF	1
CAVIASGGSYIPTF_CASSLGGQASTDTQYF	1
CAVIASGGYQKVTF_CASHRGGASSYEQYF	1
CAVIASGGYQKVTF_CASSTGRGWAEAFF	1
CAVIASNDYKLSF_CASSMGSVQTQYF	1
CAVIASNYQLIW_CASSEDRAYYEQYF	1
CAVIAYSSGSARQLTF_CASSYGTANTEAFF	1
CAVIDNFNKFYF_CASSEWWGEKAQHF	1
CAVIDRDDKIIF_CASSVQEREQFF	1
CAVIDSNSGYALNF_CASSESTANLNEQFF	1
CAVIDSNYQLIW_CASSERTGGYEQFF	1
CAVIDSNYQLIW_CASSQGTMEGTDTQYF	1
CAVIDSNYQLIW_CASSRTESGEQYF	1
CAVIDSNYQLIW_CASSSLAGGPYEQYF	1
CAVIDSNYQLIW_CSARLGDYEQYF	1
CAVIDSWGKFQF_CASSRQGAGEEQYF	1
CAVIDTDKLIF_CASKRLYSSYEQYF	1
CAVIDTNAGKSTF_CASSRGLQETQYF	1
CAVIDYFGNEKLTF_CASSFGQGSTDTQYF	1
CAVIEAAGNKLTF_CASSPGLAEASSYNEQFF	1
CAVIEDYKLSF_CSARIAGGNTGELFF	1
CAVIEGAQKLVF_CASSLGGPQETQYF	1
CAVIEGARLMF_CATTIAHRGGDGYTF	1
CAVIEGGATNKLIF_CASSFHPAYNEQFF	1
CAVIEGNYQLIW_CASSDASSLGSGELFF	1
CAVIENTGFQKLVF_CASTQGDLNQPQHF	1
CAVIENYGQNFVF_CASRTSGPSTDTQYF	1
CAVIEYGNKLVF_CASSLTPGSGDTQYF	1
CAVIEYNNNDMRF_CASRRGGESFVQYF	1
CAVIFNAGNMLTF_CASSHPTGANEQFF	1
CAVIFSGGYNKLIF_CASSDPVNNEQFF	1
CAVIFSGTYKYIF_CASSERGTGNTEAFF	1
CAVIFSRRNSGNTPLVF_CASSKSTDSSYEQYF	1
CAVIFTGGGNKLTF_CSARPDTSGRRETQYF	1
CAVIGANNLFF_CSARREIPLYNEQFF	1
CAVIGDSNYQLIW_CASSFGERETQYF	1
CAVIGFGNVLHC_CAIMESHEQYF	1
CAVIGFGNVLHC_CASSETPSSGNTIYF	1
CAVIGFGNVLHC_CASSPGGGDYYEQYF	1
CAVIGGADGLTF_CASSSWNYGYTF	1
CAVIGGAGNQFYF_CASSPGVREFKYF	1
CAVIGGGADGLTF_CASRGKGRGTEQYF	1
CAVIGGGTSYGKLTF_CSAPTEMNTEAFF	1
CAVIGGKLIF_CASSQGGGGSFRGYTF	1
CAVIGGNQFYF_CASSLLQSYEQYF	1
CAVIGGNTPLVF_CSVDSTGVGEQFF	1
CAVIGGNVLHC_CASRYANQPQHF	1
CAVIGGSNYKLTF_CSAYAEDVYEQYF	1
CAVIGGSSNTGKLIF_CSARDLGQGLNQPQHF	1
CAVIGGTASKLTF_CAISGGGRANQPQHF	1
CAVIGNDYKLSF_CASSFGDYMNTEAFF	1
CAVIGNTGKLIF_CASTGTHSNQPQHF	1
CAVIGPNNARLMF_CASSPPEWNQPQHF	1
CAVIGRDSGYALNF_CASSLPIPYNEQFF	1
CAVIGRDSWGKLQF_CASSLSTDTQYF	1
CAVIGRTSYDKVIF_CASSFRPDTGELFF	1
CAVIGSADSWGKFQF_CASSQDLSYREQFF	1
CAVIGSGNTGKLIF_CASSGQVTDEQYF	1
CAVIGSGNTGKLIF_CASSWDRNGYTF	1
CAVIGSNYKLTF_CASRTTGGVGNTIYF	1
CAVIGTGGTSYGKLTF_CASGGGEQYF	1
CAVIGYGGATNKLIF_CASSEGLLSTDTQYF	1
CAVIGYNTDKLIF_CASSWGRGNEQFF	1
CAVIHGSGNTGKLIF_CAGGTGKRANEQFF	1
CAVIHKTSYDKVIF_CASSLSPGQGNSPLHF	1
CAVIHNNAGNMLTF_CASSLSNTGELFF	1
CAVIHNSGNTPLVF_CASSRLPSAFNSYEQYF	1
CAVIHNTGFQKLVF_CASSPQGGNTEAFF	1
CAVIHPGNTGKLIF_CASRSNRDSYGYTF	1
CAVIHSGAGSYQLTF_CASSLAGRETQYF	1
CAVIIGGNTPLVF_CASSSRRQGAYNEQFF	1
CAVIIGNAGNMLTF_CASSPEGRMDEQFF	1
CAVIIIQGAQKLVF_CASSVTSGSRDEQFF	1
CAVIINAGKSTF_CSARVPRGSSHEQYF	1
CAVIINDYKLSF_CASSWTASTDTQYF	1
CAVIINFSGTYKYIF_CASSLGHDGFTEAFF	1
CAVIIPFSGNTGKLIF_CASSLAGELFF	1
CAVIISGNTGKLIF_CSAQTPGGAGANVLTF	1
CAVIISGSARQLTF_CSAERGAGNTEAFF	1
CAVIKAAGNKLTF_CASSLMPGGQRTFF	1
CAVIKAAGNKLTF_CASSSPTRRGPGYTQYF	1
CAVIKAAGNKLTF_CSARSGGWLTEAFF	1
CAVIKGGSYIPTF_CASSGLAGGAGSGHEQYF	1
CAVIKISGTYKYIF_CASREGSGPSYEQYF	1
CAVILADRGSTLGRLYF_CATSRDIGVGANVLTF	1
CAVILESGYALNF_CSARGQKSGNTIYF	1
CAVILGADYKLSF_CASSYSIGRNSPLHF	1
CAVILGGGQGGKLIF_CASSASYEQYF	1
CAVILGGYNKLIF_CASRPRTADEQYF	1
CAVILGPSGTYKYIF_CASSLRGGQTYNEQFF	1
CAVILNQAGTALIF_CASSFHPRQGNGYTF	1
CAVILNSGNTPLVF_CASSPFSISYNEQFF	1
CAVILNTGFQKLVF_CASSQGGLAGGLYNEQFF	1
CAVILNTGGFKTIF_CATASVGFAPQHF	1
CAVILPQGAQKLVF_CSVRGAGGTDTQYF	1
CAVILPQGGSEKLVF_CASSAHPGLAGRETQYF	1
CAVILRFSDGQKLLF_CSARGGTESYIDEQFF	1
CAVILRSNDYKLSF_CASSPLPRSGRAAGANVLTF	1
CAVILSGNTGKLIF_CASSWGTVNEQFF	1
CAVILSGTYKYIF_CASSQGTGEEKLFF	1
CAVILSGTYKYIF_CASSSGGGLAGNEQFF	1
CAVILSGYSTLTF_CASSEVSGTGNEQFF	1
CAVILSSNYKLTF_CASSLDGQYYGYTF	1
CAVILSYNQGGKLIF_CASSEGQGVTEAFF	1
CAVILTGGGNKLTF_CASSFLGGKETQYF	1
CAVILTGNQFYF_CAWTKLAETQYF	1
CAVILYTGGFKTIF_CASSLSDTQYF	1
CAVIMEYGNKLVF_CASSVSPKLAGELFF	1
CAVIMYSGGGADGLTF_CASTRERSGYTF	1
CAVINAGGTSYGKLTF_CAWILFPPRHPSAEAFF	1
CAVINAGKSTF_CASSLQTAISGANVLTF	1
CAVINAGKSTF_CASSQGGYGYTF	1
CAVINAGNNRKLIW_CASIPGSSRSYNEQFF	1
CAVINAGNNRKLIW_CASTLREQGTGELFF	1
CAVINDMRF_CASSELRGSTNEKLFF	1
CAVINLLGGSRLTF_CASSPLGRTGGNQPQHF	1
CAVINNQAGTALIF_CASSFRPSEQYF	1
CAVINQAGTALIF_CASKVSGRFTDTQYF	1
CAVINQAGTALIF_CASSFPGNEQFF	1
CAVINSGNTGKLIF_CASSLDRDNEQFF	1
CAVINSGYSTLTF_CASSVGSTGGFDEQYF	1
CAVINSGYSTLTF_CATVRDLPYEAFF	1
CAVINTDKLIF_CANSPTITGGNLGYTF	1
CAVINTGGFKTIF_CASRSSGTNTDTQYF	1
CAVINYGQNFVF_CASSQASRAGDTGELFF	1
CAVIPATGGYNKLIF_CSASRLAGVAQYNEQFF	1
CAVIPDDYKLSF_CASSYSGETQYF	1
CAVIPDQTGANNLFF_CASSLGDRGWETQYF	1
CAVIPDSNYQLIW_CASSATVDSGYTF	1
CAVIPDYKLSF_CASSLSPLTGATNEKLFF	1
CAVIPFGGGSTLGRLYF_CASRNRPSSNSPLHF	1
CAVIPFSGGYNKLIF_CASSPEQGSYGYTF	1
CAVIPGDDYKLSF_CASSQGDSTYEQYF	1
CAVIPGGYQKVTF_CASSLAGSTDTQYF	1
CAVIPGYSSASKIIF_CATSRVASSSYNEQFF	1
CAVIPLGAGANNLFF_CASSQGGVGGYTF	1
CAVIPLNTGFQKLVF_CSARVGGVGPYEQYF	1
CAVIPLYTGTASKLTF_CASSLGGFTDTQYF	1
CAVIPNDYKLSF_CASQPSGITDTQYF	1
CAVIPNFGNEKLTF_CASSQDYQGLLTDTQYF	1
CAVIPNNNNDMRF_CASNLDPGMYYGYTF	1
CAVIPNQAGTALIF_CASSGRTSGDLRGPGELFF	1
CAVIPPFLRALTF_CASSIDPSRIEAFF	1
CAVIPPGWFNKFYF_CAGSGRATDTQYF	1
CAVIPRFNKFYF_CASSYSESSGSPLHF	1
CAVIPRFSDGQKLLF_CASSRGGTAYEQYF	1
CAVIPRSNDYKLSF_CASSLLRDRGLTDTQYF	1
CAVIPSGAGSYQLTF_CASSQDRGRGFQETQYF	1
CAVIPSGGSYIPTF_CASSHNRKETQYF	1
CAVIPSGSARQLTF_CASKPKVAGPTDTQYF	1
CAVIPSGTASKLTF_CSARGSVTNTEAFF	1
CAVIPSGTYKYIF_CASIDTRYEQYF	1
CAVIPSGTYKYIF_CASSIDYYEQYF	1
CAVIPSNSGGSNYKLTF_CASSQERQGAETQYF	1
CAVIPSRGTGNQFYF_CASSLGTLNTEAFF	1
CAVIPTLDGTYKYIF_CASSAGQGRTNEKLFF	1
CAVIPTSILTGGGNKLTF_CASSPPGRLVGKLFF	1
CAVIPTTSGTYKYIF_CASNQALAADTQYF	1
CAVIPVFSDGQKLLF_CAWSVMGIMSTDTQYF	1
CAVIPVMEYGNKLVF_CASSLYGINTEAFF	1
CAVIPYNTDKLIF_CSARDFGQEETQYF	1
CAVIPYSSASKIIF_CASSLVGGEGETQYF	1
CAVIQGAQKLVF_CASSFAGRTDTQYF	1
CAVIQGAQKLVF_CASSYDRNTEAFF	1
CAVIQGAQKLVF_CSARGWVIAGTDTQYF	1
CAVIQGQTGANNLFF_CASSPAGRNTEAFF	1
CAVIQTGANNLFF_CASSLVPGVRNEQFF	1
CAVIRAGGSQGNLIF_CASSVVLSDTQYF	1
CAVIRDNYGQNFVF_CASSSGTYRETQYF	1
CAVIRDSNYQLIW_CASSSRDRGREQYF	1
CAVIRDYKLSF_CARSYRGREETQYF	1
CAVIREERDDKIIF_CASLARLGNYGYTF	1
CAVIREGGSQGNLIF_CASSYRTSGIYNEQFF	1
CAVIRGALTF_CASSQNSAKDSSPPYSNQPQHF	1
CAVIRGGGYNKLIF_CSARDTGDYGYTF	1
CAVIRGGSNYKLTF_CASSLRGTQYF	1
CAVIRGNQGGKLIF_CASSKITGGVDTGELFF	1
CAVIRGNTPLVF_CATSRDQRGAFF	1
CAVIRGRHGSSNTGKLIF_CASSLATSTSEQFF	1
CAVIRGSNYKLTF_CASSSGTSGTQETQYF	1
CAVIRHTGRRALTF_CATSESPTSGNPNEQFF	1
CAVIRMDSSYKLIF_CASSTGMGVAYNEQFF	1
CAVIRNAGNMLTF_CASSQQGGNYGYTF	1
CAVIRNDYKLSF_CSARGDNNQPQHF	1
CAVIRNGASGSRLTF_CASSLDTEETQYF	1
CAVIRNTGKLIF_CASSLNSRTEAFF	1
CAVIRNTGNQFYF_CAIAKGVGETQYF	1
CAVIRPSGTYKYIF_CASSLDRSGTVLAKNIQYF	1
CAVIRQGAQKLVF_CASTRRGPGADTQYF	1
CAVIRRDDKIIF_CASSYSGDGVGFYNEQFF	1
CAVIRRNTNAGKSTF_CASSLRGNTQYF	1
CAVIRSGNTGKLIF_CASSSGQLYSGANVLTF	1
CAVIRSGNTPLVF_CSARPGLAGDQETQYF	1
CAVIRSGTYKYIF_CASSPLDTGELFF	1
CAVIRSNTGKLIF_CASSLRAAEQYF	1
CAVIRTDSWGKLQF_CASSPGGLTAGELFF	1
CAVIRTNAGKSTF_CASSTTGSFNYEQFF	1
CAVISASKIIF_CASSPSSGKTDTQYF	1
CAVISDGQKLLF_CSASRVQGMNTEAFF	1
CAVISDRGSTLGRLYF_CAISESGQGIIRGEQFF	1
CAVISDYGQNFVF_CSVQGEPNNEQFF	1
CAVISGATNKLIF_CASRGGAKNIQYF	1
CAVISGGSNYKLTF_CASHSGANVLTF	1
CAVISGGSNYKLTF_CASRPGLADNEQFF	1
CAVISGGSNYKLTF_CASSLSGKGLETQYF	1
CAVISGGSQGNLIF_CASSLSGGISEQYF	1
CAVISGNTGKLIF_CSANRFSNTGELFF	1
CAVISGRGNNRLAF_CAIESGQGTDTQYF	1
CAVISGSARQLTF_CSVVGHVGNEQFF	1
CAVISGSGGGADGLTF_CSARDTGAIRAFF	1
CAVISGTYKYIF_CSASGPNYGYTF	1
CAVISMDSNYQLIW_CASSPLQGDGYTF	1
CAVISMEYGNKLVF_CASTGLGYSNQPQHF	1
CAVISNFGNEKLTF_CASSATGYEQYF	1
CAVISNFGNEKLTF_CSARNRGGRTEAFF	1
CAVISNQAGTALIF_CASSRQGGEAFF	1
CAVISNRDDKIIF_CASSPMSSNEQFF	1
CAVISRASKIIF_CASSLGTGTGIHEQYF	1
CAVISRLGSGNTGKLIF_CASTPSGTGRTFF	1
CAVISSFSGGYNKLIF_CATSRARTGSTDTQYF	1
CAVISSGAGSYQLTF_CATSGPPTGAGYTF	1
CAVISSGGSNYKLTF_CASSQDWRTPNQPQHF	1
CAVISSGSARQLTF_CASSLVGSGSYNEQFF	1
CAVISSNTGKLIF_CASSMTADRVNSPLHF	1
CAVISTSGTYKYIF_CAITRTSGDYEQYF	1
CAVISTSGTYKYIF_CASSFGTINEQFF	1
CAVISWNQGGKLIF_CASSQDPPRGAGNQPQHF	1
CAVISYGGATNKLIF_CASEPTGGNTEAFF	1
CAVISYKLSF_CASSLPPGQGNYGYTF	1
CAVITDSWGKFQF_CASSPSISNNEQFF	1
CAVITFTGGGNKLTF_CASSYLATVNNSPLHF	1
CAVITGGFKTIF_CATQGRDYPNEQFF	1
CAVITGGGNKLTF_CASSQDKGGRAYNEQFF	1
CAVITGNQFYF_CASSRQGIRDTEAFF	1
CAVITGSSGGSYIPTF_CASSPTLRLTNTRKLNEQFF	1
CAVITGTASKLTF_CSAQPPGAYYGYTF	1
CAVITMNSGYSTLTF_CASSQPDRNSPLHF	1
CAVITMYSGGGADGLTF_CASTQGGYYNEQFF	1
CAVITNNAGNMLTF_CASSSGEVVYNEQFF	1
CAVITNTGGFKTIF_CATSPGDRSYEQYF	1
CAVITQGGSEKLVF_CATSEAGGAEETQYF	1
CAVITSGNTGKLIF_CASSFSTGTSGRNSYNEQFF	1
CAVITSGTYKYIF_CSVGTKKLNTEAFF	1
CAVITYGQNFVF_CASSQGPGGTGRTGELFF	1
CAVITYNQGGKLIF_CASSLGTEQFF	1
CAVIVAGGTSYGKLTF_CASSVRVQGGELFF	1
CAVIVDQAGTALIF_CASDLSGRPETQYF	1
CAVIVFSGGYNKLIF_CASSLAVGMGGAEAFF	1
CAVIVFSGGYNKLIF_CASSPDRGLAKYNEQFF	1
CAVIVGGGNKLTF_CASSPGTSGTPYEQYF	1
CAVIVGNNAGNMLTF_CASSQRAGAYTDTQYF	1
CAVIVNYGGSQGNLIF_CASSGRGTSGTYTQYF	1
CAVIVYNQGGKLIF_CASSLENRDTQYF	1
CAVIWDSNYQLIW_CASTGGNYGYTF	1
CAVIWGGSQGNLIF_CASSLVAGGTYEQYF	1
CAVIWSNFGNEKLTF_CATSGSTFSGTGASGSSYNEQFF	1
CAVIYGGSQGNLIF_CASSYAPAVGGYTF	1
CAVIYNAGNMLTF_CASSQTREGGTEAFF	1
CAVIYNFNKFYF_CASTTRQGVNEQFF	1
CAVIYNQGGKLIF_CSVDPGQGTYEQYF	1
CAVIYQAGTALIF_CATSRDRGQSYEQYF	1
CAVIYSGAGSYQLTF_CASSLAGTTLGEQYF	1
CAVIYTGTASKLTF_CSVEIPRTGELFF	1
CAVIYVGTGANNLFF_CASSLDTSGVYEQYF	1
CAVKAAGNKLTF_CASSERGSTLYSNQPQHF	1
CAVKAAGNKLTF_CASSPNAQHEQYF	1
CAVKAAGNKLTF_CASSVGTGERTDTQYF	1
CAVKADGGSQGNLIF_CASSQPLRSGSHEQFF	1
CAVKADKLIF_CASSQVTAGTGELFF	1
CAVKAEGKLTF_CASSLGGGSYEQYF	1
CAVKAGGGNKLTF_CASLETGGVSNQPQHF	1
CAVKAGGTSYGKLTF_CASGRTGDYEQYF	1
CAVKAGNNRKLIW_CSARGLANYEQYF	1
CAVKAGNQFYF_CASSLGTFGNTIYF	1
CAVKAGNTPLVF_CSARAGLAGEVNRNADTQYF	1
CAVKAGNTPLVF_CSARDFGGNTIYF	1
CAVKAHGGATNKLIF_CASNGGKSRHNEQFF	1
CAVKALNQAGTALIF_CASSLGESGTSTGELFF	1
CAVKAPNFNKFYF_CASSPRTTTDTQYF	1
CAVKARGGYSTLTF_CSAPGLADYEQYF	1
CAVKASFGNEKLTF_CASSPQASGHYSEQFF	1
CAVKASNTGKLIF_CASSLSFQGARNEQFF	1
CAVKATGGGNKLTF_CASSLGSADTQYF	1
CAVKATGTYKYIF_CAWSLAGEGAFF	1
CAVKAWTGANNLFF_CASSLDGQGEATQYF	1
CAVKDDYKLSF_CASSPSRSNEKLFF	1
CAVKDDYKLSF_CSALMPWADGYTF	1
CAVKDEDRGSTLGRLYF_CASSILGQGNEQFF	1
CAVKDFGNEKLTF_CASSENRGGFQPQHF	1
CAVKDFNKFYF_CASSPTRGQGANMDNEQFF	1
CAVKDGGFGNVLHC_CASSFDRGRYEQYF	1
CAVKDGGSQGNLIF_CASSFGSTSGAIYNEQFF	1
CAVKDGQKLLF_CASSRETGGNAEAFF	1
CAVKDKAAGNKLTF_CASSPVGLAYEQYF	1
CAVKDNARLMF_CASSWDMGTSGSLETQYF	1
CAVKDNYGQNFVF_CASSFDTAYEQYF	1
CAVKDQAGTALIF_CASSLAARERETQYF	1
CAVKDQAGTALIF_CASSLGTGPNQPQHF	1
CAVKDREGNEKLTF_CATFSGTTLYEQYF	1
CAVKDRGSTLGRLYF_CASSQASGQGYSNQPQHF	1
CAVKDRLMF_CASSSTSGRAGVF	1
CAVKDSFNKFYF_CSAPKYHVGVNEQFF	1
CAVKDSGAGSYQLTF_CSARRFGRLGGFGELFF	1
CAVKDSGGSNYKLTF_CASSLEPAQETQYF	1
CAVKDSGNTPLVF_CSAPRQGTNEQFF	1
CAVKDSNDQLIW_CASTGHPDTGELFF	1
CAVKDSNYQLIW_CASRLAGDNGELFF	1
CAVKDSNYQLIW_CASSDSGGSGTDTQYF	1
CAVKDSNYQLIW_CASSEGTGIVEQYF	1
CAVKDSNYQLIW_CASSEISGSMNEQYF	1
CAVKDSNYQLIW_CASSELAGSQDTQYF	1
CAVKDSNYQLIW_CASSIDPGDGANEQFF	1
CAVKDSNYQLIW_CASSQDMDRGSLATGEAFF	1
CAVKDSNYQLIW_CATSDLASGTENTGELFF	1
CAVKDSNYQLIW_CATSRDRRDAYNEQFF	1
CAVKDSNYQLIW_CATSRGTGDSNTQYF	1
CAVKDSNYQLIW_CSAGEEAGGSYEQYF	1
CAVKDSNYQLIW_CSARSREVGNQPQHF	1
CAVKDSNYQLIW_CSASVAGESGELFF	1
CAVKDSNYQLIW_CSSGTGENYGYTF	1
CAVKDSSASKIIF_CSARDPVRFEQYF	1
CAVKDSSYKLIF_CASSSLGGQTGNTIYF	1
CAVKDTGFQKLVF_CASSQDLGSYEQYF	1
CAVKDTGFQKLVF_CASSVSGASTDTQYF	1
CAVKDTGRRALTF_CASSKGQGTNIQYF	1
CAVKDVGLTF_CASSSTGEGETQYF	1
CAVKDYGGSQGNLIF_CASSPWNNEQFF	1
CAVKEAAGNKLTF_CSARTSGRPDTQYF	1
CAVKEARLMF_CASSKYREAGANEQFF	1
CAVKEAWDQGGKLIF_CSAQIGITQYF	1
CAVKEDNTGKLIF_CASSFFWTEDGYTF	1
CAVKEDQAGTALIF_CASSITSGIKETQYF	1
CAVKEDSNYQLIW_CSASFQGYGAGSGEQFF	1
CAVKEDYKLSF_CASSVAHPGLAGDNEQFF	1
CAVKEGAQKLVF_CASSKGYQETQYF	1
CAVKEGAQKLVF_CASSVGRGGKNTEAFF	1
CAVKEGGGSNYKLTF_CSADRGYEQYF	1
CAVKEGGGYQKVTF_CSARGRGHGIHQETQYF	1
CAVKEGRSGGGADGLTF_CAKGRIAGVEEQFF	1
CAVKEGVSDGQKLLF_CASSQRGRDSPLHF	1
CAVKEIKAAGNKLTF_CASSYERQGYEQYF	1
CAVKELGNAGNMLTF_CASSAGQRYEQYF	1
CAVKENKLSF_CASSERRGDYGYTF	1
CAVKENTDKLIF_CASSRETSGGETQYF	1
CAVKENYGQNFVF_CASRSAGLSWGYTF	1
CAVKENYGQNFVF_CASSYGTGAADTQYF	1
CAVKESGNTPLVF_CASSLGLAGVVQFF	1
CAVKESGNTPLVF_CASSVGQYLGELFF	1
CAVKESGYSTLTF_CASSVVPGRYF	1
CAVKESSGDKLTF_CSASPLLGNSYEQYF	1
CAVKETSGSRLTF_CASKGVSGIRTDTQYF	1
CAVKETSGSRLTF_CASSGQGQINEKLFF	1
CAVKETSGSRLTF_CASSLGPPLAGGYEQYF	1
CAVKETSGSRLTF_CASSRRRGELMGETQYF	1
CAVKFADSWGKLQF_CASRASATANTEAFF	1
CAVKFASGTYKYIF_CASAGDTGANVLTF	1
CAVKFGGATNKLIF_CASSFGSYNEQFF	1
CAVKFRQGAQKLVF_CASSPSLREPNTEAFF	1
CAVKFSGGSNYKLTF_CAWSVHTGEKFF	1
CAVKFSGNTPLVF_CASSFKGGEQYF	1
CAVKGAALIF_CASSLSNSGRNEQFF	1
CAVKGAANSKLTF_CASSLTGLLNNEQFF	1
CAVKGADSWGKLQF_CASSLGRGRETQYF	1
CAVKGAEGAGSYQLTF_CASSTSVNTGELFF	1
CAVKGAGGTSYGKLTF_CASNQISGRGSGANVLTF	1
CAVKGAGGTSYGKLTF_CSASPPLGVWNEQFF	1
CAVKGAGSYQLTF_CASKRKGENTEAFF	1
CAVKGDKIIF_CASSRGGAEQYF	1
CAVKGDNQGGKLIF_CASTKTGGYEQYF	1
CAVKGDRGSTLGRLYF_CASSLRRREATDTQYF	1
CAVKGDSNYQLIW_CASSLGGHGYTF	1
CAVKGDYKLSF_CASSLFQGKNEKLFF	1
CAVKGEDTPLVF_CASSLSPPGTATVYGYTF	1
CAVKGEGAQKLVF_CSGSGGMAKNIQYF	1
CAVKGFGNVLHC_CASSIHPGENQPQHF	1
CAVKGFGNVLHC_CASSPSLAGDNEQFF	1
CAVKGFNKFYF_CASRESSTDTQYF	1
CAVKGFQKLVF_CSAAGTLNGDTQYF	1
CAVKGFTGFQKLVF_CASSQQPSGTDTQYF	1
CAVKGGFGNVLHC_CASSLGTGGETQYF	1
CAVKGGGADGLTF_CASSFDRYSPLHF	1
CAVKGGGATNKLIF_CSADPEASGDTQYF	1
CAVKGGGSQGNLIF_CASSPRAGMYEQYF	1
CAVKGGNNRLAF_CASSPTDSILTDTQYF	1
CAVKGGSARQLTF_CAISESTGGREQYF	1
CAVKGGSARQLTF_CASSSHRDSYGYTF	1
CAVKGGSNYKLTF_CASSPLATGGPFGEKLFF	1
CAVKGGSNYKLTF_CSAGFPRSGSYNEQFF	1
CAVKGGSQGNLIF_CASYRGAHEQYF	1
CAVKGGSWGKLQF_CSARVPVGGPSEKLFF	1
CAVKGGSYIPTF_CASTHRGGDNTGELFF	1
CAVKGGYNQGGKLIF_CASSNPIDRGLAGANVLTF	1
CAVKGKGSGNTGKLIF_CASGTASSYEQYF	1
CAVKGKNRDDKIIF_CASSEMGAGDEQFF	1
CAVKGKTSYDKVIF_CASSFKLTSSYEQYF	1
CAVKGLNDYKLSF_CASSIGLRETQYF	1
CAVKGLTGGGNKLTF_CASSGLLRDEQFF	1
CAVKGLTGGGNKLTF_CASSPGTASSYEQYF	1
CAVKGMDSSYKLIF_CASRGLAGLKNTGELFF	1
CAVKGNAGNMLTF_CASSAGTGQGAEQYF	1
CAVKGNAGNNRKLIW_CSVGSGTLNSPLHF	1
CAVKGNQGGKLIF_CASSEERIYEQYF	1
CAVKGNTDKLIF_CASSFSGTALSYEQYF	1
CAVKGNTGFQKLVF_CASRRRENTGELFF	1
CAVKGNTGKLIF_CASSLRAGGAGWNNEQFF	1
CAVKGNTGNQFYF_CASIPGWQSTDTQYF	1
CAVKGNTPLVF_CASSLPGLAGGAEQYF	1
CAVKGNTPLVF_CASSMGGGEQYF	1
CAVKGNTPLVF_CASSPSPQETQYF	1
CAVKGNYGQNFVF_CASSHDREAYEQYF	1
CAVKGPNSGYALNF_CASNGLAGVRDTQYF	1
CAVKGQAAGNKLTF_CASSWTSGNEQFF	1
CAVKGQGAQKLVF_CASSPGQGAAYGYTF	1
CAVKGQGGKLIF_CASSLGTSGRNEQFF	1
CAVKGQGGSEKLVF_CASSLVTRIHEQFF	1
CAVKGREAGTALIF_CASSERTGETEAFF	1
CAVKGRGSTLGRLYF_CASRKGADSGNTIYF	1
CAVKGRGSTLGRLYF_CASSYSPRGSTDTQYF	1
CAVKGRGTSYGKLTF_CASSLASIGELFF	1
CAVKGSASKIIF_CSARDRGSVETQYF	1
CAVKGSDGQKLLF_CASSLVITEAFF	1
CAVKGSDGQKLLF_CAWSDQHYGYTF	1
CAVKGSGGSNYKLTF_CASSIDRAGTRTDTQYF	1
CAVKGSGGSNYKLTF_CASSLAFAGPTSSYNEQFF	1
CAVKGSGGSNYKLTF_CASTLDRVTEAFF	1
CAVKGSGGSYIPTF_CATNTGGGETQYF	1
CAVKGSNYKLTF_CASSDSGMLTDTQYF	1
CAVKGSNYKLTF_CASSQDRVAGGFVDTQYF	1
CAVKGSQGNLIF_CASNPSGTHNEQFF	1
CAVKGSQGNLIF_CASSQSGAGEQYF	1
CAVKGSQGNLIF_CASTAGVMSTDTQYF	1
CAVKGSSNTGKLIF_CASSQGWGGGDEQYF	1
CAVKGSSNTGKLIF_CASSSDALANEKLFF	1
CAVKGSSNTGKLIF_CATSRDLGREETQYF	1
CAVKGSYDKVIF_CASGDPRKGTDTQYF	1
CAVKGSYDSWGKFQF_CASSEKRWGGLAQQFF	1
CAVKGTASKLTF_CASSGQTNTGELFF	1
CAVKGTGANNLFF_CASSQYRLSSYEQYF	1
CAVKGTGGFKTIF_CASSPILVYTGELFF	1
CAVKGTGGFKTIF_CASSPRLAGGPDTQYF	1
CAVKGTGRRALTF_CASSEGGVAGGPPQYF	1
CAVKGTGRRALTF_CASSFTGLRDYGYTF	1
CAVKGTNAGKSTF_CASSQGWGGNTEAFF	1
CAVKGTYKYIF_CASSLSNTGELFF	1
CAVKGVEDSNYQLIW_CASSDGQETQYF	1
CAVKGVGGTSYGKLTF_CASSLEGGAVNTEAFF	1
CAVKGVNRDDKIIF_CSASDRVFTDTQYF	1
CAVKGVSWGKLQF_CASSAPGQTNEKLFF	1
CAVKGVYGNKLVF_CASSIGILPDTQYF	1
CAVKGWGGADGLTF_CASSFLTGETNYGYTF	1
CAVKGYNNNDMRF_CASSLETGFYEQYF	1
CAVKGYQKVTF_CASSITPPRVSGANVLTF	1
CAVKGYSSASKIIF_CATSREGNGNTIYF	1
CAVKGYSSASKIIF_CSVAVDRNQPQHF	1
CAVKGYTNAGKSTF_CASLRQFTEAFF	1
CAVKGYYSGAGSYQLTF_CASSYTGTSNRQFF	1
CAVKHGGSQGNLIF_CAISRAGASYNEQFF	1
CAVKHGSGNTGKLIF_CASSFGLAGVDTQYF	1
CAVKHGSGNTGKLIF_CASSPSGQGPNEQFF	1
CAVKHGSGNTGKLIF_CAWSVPNRTGGRSPLHF	1
CAVKHPTDKLIF_CAWRNDRANTEAFF	1
CAVKIAGGYNKLIF_CASSSMGRQSSYEQYF	1
CAVKIAGTASKLTF_CASSYSPNEKLFF	1
CAVKIENYGGSQGNLIF_CASSLGLAGVGEQFF	1
CAVKIGFGNVLHC_CASTTPPGGGGYNEQFF	1
CAVKIGTSYGKLTF_CASRNRGDEQFF	1
CAVKIQGAQKLVF_CASSDGAGVDEQFF	1
CAVKIQGAQKLVF_CASSVGGLNEQFF	1
CAVKIRDTGNQFYF_CASSGPGGGRRSETQYF	1
CAVKKAAGNKLTF_CASSLTPGETQYF	1
CAVKKAAGNKLTF_CSARGLAESYNEQFF	1
CAVKKAGRRALTF_CASSLWSGRLANEQYF	1
CAVKKALIF_CASSQGFGQGSGANVLTF	1
CAVKKDNQGGKLIF_CASSLNQVNEQFF	1
CAVKKGAGSYQLTF_CAGSSGQGPSGQFF	1
CAVKKGAGSYQLTF_CSAGTGTYEQYF	1
CAVKKGDTGRRALTF_CSASVASGITDTQYF	1
CAVKKGNFNKFYF_CASSFGTGGGEQFF	1
CAVKKGSSASKIIF_CASSSTSGRVRDTQYF	1
CAVKKLTGGGNKLTF_CASREGVGWQFF	1
CAVKKNTGGFKTIF_CASSPGGTNTGELFF	1
CAVKKNYGGATNKLIF_CASSLYPRGGNSPLHF	1
CAVKKRGDYGGSQGNLIF_CASSLLTGGTEAFF	1
CAVKKSGNTPLVF_CSARDLNTEAFF	1
CAVKKSYQLTF_CASSSIQEATQYF	1
CAVKKTNAGKSTF_CASSLGQGNEKLFF	1
CAVKKYSGGGADGLTF_CASSPGQGLELFF	1
CAVKLEYGNKLVF_CASSSGGSLAGGLLETQYF	1
CAVKLGDKLIF_CASSRGGSYNEQFF	1
CAVKLGTGGGNKLTF_CASSLGTLAPYEQYF	1
CAVKLGTGTASKLTF_CASSISSGSTLNEQFF	1
CAVKLKEGNQGGKLIF_CASSVGMSSYNEQFF	1
CAVKLNTDKLIF_CASSFRGSYGYTF	1
CAVKLPDTGRRALTF_CASSIRTGALNTEAFF	1
CAVKLRAGGTSYGKLTF_CASSILRRGKGEDTEAFF	1
CAVKLRGFQKLVF_CASGHGRLPGFSGGAEGEQFF	1
CAVKLTGGGNKLTF_CASSFGGAAEAFF	1
CAVKLWGGATNKLIF_CASSPDRNTEAFF	1
CAVKMANDYKLSF_CASRTGSNTEAFF	1
CAVKMDQFYF_CASSLWSRSNTGELFF	1
CAVKMDSSYKLIF_CASSNTGDQPQHF	1
CAVKMDSSYKLIF_CAWRLQGGANQPQHF	1
CAVKMDSSYKLIF_CSARDLTAPTGDYGYTF	1
CAVKMGGNKLVF_CASSYQGNTEAFF	1
CAVKMISGGYNKLIF_CASSIRGGEQETQYF	1
CAVKMNTGFQKLVF_CASSLSVSGRGSGELFF	1
CAVKNAGNNRKLIW_CASSPGSSDTQYF	1
CAVKNGNQFYF_CASSPGAGNYGYTF	1
CAVKNNFNKFYF_CASSLGLPTYEQYF	1
CAVKNQAGTALIF_CASDSTVAGELFF	1
CAVKNRAGGYQKVTF_CASSEQDTDTQYF	1
CAVKNRDDKIIF_CASSLSSGTEYEQYF	1
CAVKNSGAGSYQLTF_CASSETGLETQYF	1
CAVKNSGYALNF_CASSETGGGTEAFF	1
CAVKNSGYALNF_CSARDPGQGGYTF	1
CAVKNSGYSTLTF_CAWASGSRAQETQYF	1
CAVKNTGNQFYF_CASSLDRLNTEAFF	1
CAVKNVLYGNNRLAF_CSVVPFSTGGLNYGYTF	1
CAVKNYGGATNKLIF_CASSPKAGGTNEQFF	1
CAVKNYGQNFVF_CASSISGQGSVETQYF	1
CAVKNYGQNFVF_CASSPEDTLTGELFF	1
CAVKNYGQNFVF_CAWSGYSEREGPYNEQFF	1
CAVKNYGQNFVF_CSVPKGGRGRLSNQPQHF	1
CAVKPANDYKLSF_CASSVDRGLLTEAFF	1
CAVKPGGGNKLTF_CASSEGGFTYEQYF	1
CAVKPGGRGYQKVTF_CASSLSGTLHEQYF	1
CAVKPGGTSYGKLTF_CASSLISNSEQFF	1
CAVKPGNTGKLIF_CASSFQGLGRDGYTF	1
CAVKPGNTGKLIF_CASSFRDRAYEQYF	1
CAVKPNYGQNFVF_CASSETGTRYHEQYF	1
CAVKPPGGGNKLTF_CSASTGAGANVLTF	1
CAVKPPNDYKLSF_CASRSGGARDTQYF	1
CAVKPQSSGSARQLTF_CSASGTGYSGANVLTF	1
CAVKPSGSARQLTF_CASSPDSTDTQYF	1
CAVKPSGTSYGKLTF_CASSPTAASEGYTF	1
CAVKPSTLTF_CASSLKTGGKNIQYF	1
CAVKPSTSSGGSYIPTF_CASSQASEQYF	1
CAVKPTSGTYKYIF_CASTFRGSGTEAFF	1
CAVKPVTGANNLFF_CASSLAAYEQYF	1
CAVKPYGGATNKLIF_CASSLELAGLYNEQFF	1
CAVKQAAGNKLTF_CVVRNSYNEQFF	1
CAVKQAGTALIF_CASSVGTTQETQYF	1
CAVKQGGGADGLTF_CASNPAGVGYSNQPQHF	1
CAVKQPGGYNKLIF_CASSGRGTESTDTQYF	1
CAVKRAGNNRKLIW_CASSLLAGLNTEAFF	1
CAVKRANNLFF_CASSEAGGYSNQPQHF	1
CAVKRASGSRLTF_CASSLRDAGELFF	1
CAVKRDDKIIF_CSASRGIYNEQFF	1
CAVKRDKIIF_CASTGYNSPLHF	1
CAVKRDSNYQLIW_CASSLTSGRAGEQFF	1
CAVKRDSSYKLIF_CASSSLADTYNEQFF	1
CAVKREAAGNKLTF_CASSPGGTDTQYF	1
CAVKRETSYDKVIF_CASSSPGTYSNQPQHF	1
CAVKRFSGGYNKLIF_CASSSRTSEINNEQFF	1
CAVKRGQKLLF_CAWSAGYNEQFF	1
CAVKRGSQGNLIF_CASSADALVNEQYF	1
CAVKRGSTLGRLYF_CASSLRASGLQQETQYF	1
CAVKRGTGRRALTF_CASTAPGGPSGNTEAFF	1
CAVKRGYGGSQGNLIF_CASSPQGDQPQHF	1
CAVKRMDSSYKLIF_CASSGDLLFNQPQHF	1
CAVKRMGRRALTF_CSATPGQANTEAFF	1
CAVKRNAGNMLTF_CASRNGGGDTGELFF	1
CAVKRNNNARLMF_CASSISSGSSYNEQFF	1
CAVKRNQFYF_CASSPGTGGQLSYGYTF	1
CAVKRNTPLVF_CASSLGLAGDTQYF	1
CAVKRNTPLVF_CASSQTLTGLAGSHEQFF	1
CAVKRNYKLSF_CSARDHGAGGFQETQYF	1
CAVKRRDSNYQLIW_CAWSKERERPNQPQHF	1
CAVKRRNYGGSQGNLIF_CASSLSGIVVEKLFF	1
CAVKRSGGYQKVTF_CASRNLQETYNEQFF	1
CAVKRSNYQLIW_CASSSGGGGELFF	1
CAVKRSSNYQLIW_CSAGAPGGQETQYF	1
CAVKRTDSWGKFQF_CASSRTVPYEQYF	1
CAVKRTSSGSARQLTF_CASSGQSERPQHF	1
CAVKRWGGGSQGNLIF_CASSPNHGSNQPQHF	1
CAVKRYGQNFVF_CATSVYESEGYTF	1
CAVKSARGAQKLVF_CASSLVEGNYGYTF	1
CAVKSEAGTASKLTF_CASSPRQAPYEQYF	1
CAVKSEGDKIIF_CASSFLADYEQYF	1
CAVKSGAGSYQLTF_CAWRFGGKGTEAFF	1
CAVKSGGGADGLTF_CASRAGTGTSGLLSTLPYEQYF	1
CAVKSGGSEKLVF_CASSTSGTNSYEQYF	1
CAVKSGGSQGNLIF_CASSLGVLRHF	1
CAVKSGGSYIPTF_CASPEGTSGNNEQFF	1
CAVKSGNTGKLIF_CASSFGLASNTGELFF	1
CAVKSGNTGKLIF_CASSLGAGGYNEQFF	1
CAVKSGSARQLTF_CASSLGNSGTDTQYF	1
CAVKSHNQGGKLIF_CSAPPLTGPEGNEQFF	1
CAVKSLGAGANNLFF_CASTPGTASYEQYF	1
CAVKSLSGSARQLTF_CASSPQGGAGNEQFF	1
CAVKSMGGSYIPTF_CSAGGSKAFF	1
CAVKSNAGKSTF_CASVTGSGSETQYF	1
CAVKSNDKIIF_CASSQTTGAYEQYF	1
CAVKSNFGNEKLTF_CASSLETGFGTDTQYF	1
CAVKSNTDKLIF_CASSLGVTSYNEQFF	1
CAVKSNYQLIW_CASSSAGGPPGELFF	1
CAVKSQTGRRALTF_CASSTDISTGELFF	1
CAVKSRAAGNKLTF_CASSLDSSGTNNEQFF	1
CAVKSRGFGNVLHC_CASSLGESSGGETQYF	1
CAVKSSASKIIF_CASSSLAGGQETQYF	1
CAVKSSDSGAGSYQLTF_CAWDGTGGISGEQFF	1
CAVKSSGDKLTF_CSATPTTGRGAREQYF	1
CAVKSSGNTGKLIF_CASSRQVAGGRYEQYF	1
CAVKSSYKLIF_CSEPGRLNTEAFF	1
CAVKSTGGFKTIF_CASSLYGSNEETQYF	1
CAVKSWNQFYF_CASRPNTGYQETQYF	1
CAVKSYGGSQGNLIF_CASSPSGQVSGNTIYF	1
CAVKSYNTDKLIF_CASSLEVGRYSGANVLTF	1
CAVKTARLMF_CASSPGQVRTDTQYF	1
CAVKTDRGSTLGRLYF_CASSVEAGSSYNEQFF	1
CAVKTDSWGKFQF_CASSPQEGMQFF	1
CAVKTDSWGKLQF_CASSNRTSGNYGYTF	1
CAVKTDSWGKLQF_CSARDSGTSGRAWGEQYF	1
CAVKTGANNLFF_CASSRARNSYNEQFF	1
CAVKTGANNLFF_CASSRRDRVTEAFF	1
CAVKTGANNLFF_CASTLGGNSETQYF	1
CAVKTGGFKTIF_CASSLGAPGSSYEQYF	1
CAVKTGNQFYF_CASSQDIPSYSGAGELFF	1
CAVKTGTASKLTF_CAIDHNWANSGNTIYF	1
CAVKTLNNARLMF_CASDRGYTDTQYF	1
CAVKTMDSNYQLIW_CASSGGQGGNQPQHF	1
CAVKTNAGKSTF_CSARPDQHNEQFF	1
CAVKTNTGNQFYF_CASSPRSPSGLYYEQYF	1
CAVKTPNTDKLIF_CATSRAGAGGEGGRPDTQYF	1
CAVKTQGGSEKLVF_CASSSTSGGHNEQFF	1
CAVKTRGAQKLVF_CASSFGGDGYTF	1
CAVKTRGGSQGNLIF_CASSFMGIAGGRETQYF	1
CAVKTSGGSNYKLTF_CASSSTAGLAGGRTGELFF	1
CAVKTSGSRLTF_CASSLLSRGETQYF	1
CAVKTSGSRLTF_CSARPPSGSTDTQYF	1
CAVKTSGTYKYIF_CAISESVNNNIQYF	1
CAVKTSYDKVIF_CASSDSGGGGSTDTQYF	1
CAVKTSYDKVIF_CSQGGAGRTDTQYF	1
CAVKVDTGRRALTF_CSASLDNNMMWSQETQYF	1
CAVKVEGSVLTF_CASSRGSYNEQFF	1
CAVKVGANNLFF_CASSFDTSSYNEQFF	1
CAVKVGGATNKLIF_CASSLGAEGRIANYGYTF	1
CAVKVGGGGTSYGKLTF_CASSQVAREAGELFF	1
CAVKVGGYQKVTF_CASSLDQTGGSPLHF	1
CAVKVGIAGNQFYF_CASSGTSGLAGGPLGQYF	1
CAVKVGNRDDKIIF_CSARGGAGGNQPQHF	1
CAVKVGTPLVF_CASSPNLEKLFF	1
CAVKVKAAGNKLTF_CASSDAMGNQPQHF	1
CAVKVPGAGKSTF_CASRNRDADTQYF	1
CAVKVSGFGNEKLTF_CASSRLAGGQETQYF	1
CAVKVTGTASKLTF_CATSLIGNTGELFF	1
CAVKVTSASKIIF_CASSLLDRGLSRAEQFF	1
CAVKWGTSYGKLTF_CASSLNYYEQYF	1
CAVKWSYGQNFVF_CASSQTDRGSAGYTF	1
CAVKWTGKSTF_CSADLAGGYTGELFF	1
CAVKYGNKLVF_CASSLMGPPVDYEQYF	1
CAVKYGNNRLAF_CASSAGTSSGNTIYF	1
CAVKYGQNFVF_CASNPGQTGADTQYF	1
CAVKYNARLMF_CSARDREVNTEAFF	1
CAVKYPSSASKLTF_CASSSDIHTEAFF	1
CAVKYSGGYQKVTF_CASSPKETQYF	1
CAVKYSSASKIIF_CASSWAGGNEQFF	1
CAVLAAYSGAGSYQLTF_CASSRTTSGRFPLGTDTQYF	1
CAVLAGADGLTF_CASSTQGAYGYTF	1
CAVLAGGYNKLIF_CATSDPGKEADTQYF	1
CAVLAGNQFYF_CASSLTGGSYEQYF	1
CAVLAKGRRALTF_CASSSLADRASFGEQFF	1
CAVLANSGNTPLVF_CASSPPGGRTEAFF	1
CAVLAQGAQKLVF_CASTGVSGNTIYF	1
CAVLATDGQKLLF_CATSNRASTDTQYF	1
CAVLDGQKLLF_CASSDWGGKSTDTQYF	1
CAVLDGQKLLF_CSVGRGQGHGYTF	1
CAVLDLNNNARLMF_CAISETPYEQYF	1
CAVLDNRKLIW_CSATGTAYQETQYF	1
CAVLDRGSTLGRLYF_CATKGQAGNTEAFF	1
CAVLDRNNNARLMF_CASSQGGPTDTQYF	1
CAVLDSGYALNF_CASSSTSGTLGEQFF	1
CAVLDSNYQLIW_CACDNGDRDYEQYF	1
CAVLDSNYQLIW_CASRPQGQETNEQFF	1
CAVLDSNYQLIW_CASRQGEGNEQFF	1
CAVLDSNYQLIW_CASSAEGRDTGELFF	1
CAVLDSNYQLIW_CASSEATGTGGTDTQYF	1
CAVLDSNYQLIW_CASSETANQPQHF	1
CAVLDSNYQLIW_CASSEYSDRRQKYSNQPQHF	1
CAVLDSNYQLIW_CASSFSAGHNTGELFF	1
CAVLDSNYQLIW_CASSGGDRGEQFF	1
CAVLDSNYQLIW_CASSPSSGAHNEQFF	1
CAVLDSNYQLIW_CASSQAGEVDTQYF	1
CAVLDSNYQLIW_CASSQAKAGGPLDTQYF	1
CAVLDSNYQLIW_CASSQAPTSGSSDTQYF	1
CAVLDSNYQLIW_CASSQEGTGQPSYEQYF	1
CAVLDSNYQLIW_CASTIEPTGSYEQYF	1
CAVLDSNYQLIW_CASTPTGTSIYEQYF	1
CAVLDSNYQLIW_CATSDLKGGDSYNEQFF	1
CAVLDSNYQLIW_CATSRDQEGGTEAFF	1
CAVLDSNYQLIW_CSAHGNGPDSYEQYF	1
CAVLDSNYQLIW_CSARDHTGETEAFF	1
CAVLDSNYQLIW_CSARDSGSDYNEQFF	1
CAVLDSNYQLIW_CSAREIAEDVNEQFF	1
CAVLDSNYQLIW_CSARSGLAGGMSYEQYF	1
CAVLDSNYQLIW_CSASPTDVSYNEQFF	1
CAVLDSSYKLIF_CSAGLAEYEQYF	1
CAVLDTGNQFYF_CSARRSYEQYF	1
CAVLDTGRRALTF_CASRGTSGSFSYNEQFF	1
CAVLDYGGATNKLIF_CSARGLLFSGRASLEQYF	1
CAVLDYKLSF_CASRALAGEQFF	1
CAVLDYNNARLMF_CASIPPGRSEAFF	1
CAVLEAGNMLTF_CASSVEAVTEAFF	1
CAVLEGAQKLVF_CASSLGAVAYNEQFF	1
CAVLEGGSYIPTF_CASSIVREKLFF	1
CAVLEGSAGKSTF_CASSIIADNEQFF	1
CAVLERGDYKLSF_CSATESSGGRETQYF	1
CAVLESNTGNQFYF_CASSFLAGGGDTQYF	1
CAVLETSGSRLTF_CASSAAPHTDTQYF	1
CAVLFNARLMF_CSARDPRESYNEQFF	1
CAVLFSGGYNKLIF_CASGSLAGLVYEQYF	1
CAVLFSGGYNKLIF_CASSLTWTSTDTQYF	1
CAVLFSGGYNKLIF_CASSPRAVDYGYTF	1
CAVLFSGSARQLTF_CASSQGTGGKETQYF	1
CAVLFTGGGNKLTF_CASSGGGTKNIQYF	1
CAVLFTGGGNKLTF_CASSPRTGENSPLHF	1
CAVLGAGNMLTF_CASSQAGGHYEQYF	1
CAVLGANNLFF_CASSDDLSGTFRTQYF	1
CAVLGFGNVLHC_CASSYGLGTGRYGYTF	1
CAVLGGAQKLVF_CASSLAPQGGTDTQYF	1
CAVLGGATNKLIF_CASSPKLLAGRADTQYF	1
CAVLGGDKIIF_CASRLPSGSSYEQYF	1
CAVLGGGFKTIF_CASSQDTLGNTIYF	1
CAVLGGGSTLGRLYF_CAWSFGAGEQYF	1
CAVLGGSNYKLTF_CSARMGGTTDTQYF	1
CAVLGGSQGNLIF_CASTNRPGELFF	1
CAVLGPGFKTIF_CASSRGQSSTDTQYF	1
CAVLGPNFGNEKLTF_CASSRATGAGNTIYF	1
CAVLGQAGTALIF_CASSQGQGAGGYTF	1
CAVLGSGNTGKLIF_CASSRTDFLNEQFF	1
CAVLGSRAGSYQLTF_CASRDPTGGMDGYTF	1
CAVLGSSNTGKLIF_CASSVRLRTDTQYF	1
CAVLGSYNTDKLIF_CASSKTGGGQFF	1
CAVLGTDKLIF_CSANFGGMNTEAFF	1
CAVLGTNAGKSTF_CASSLPPLRTNEQFF	1
CAVLGYSSASKIIF_CASSLLASGSTDTQYF	1
CAVLHPYNTDKLIF_CASSPTVGQHNEQFF	1
CAVLHTGGGNKLTF_CASSSGLAGANEQFF	1
CAVLIFGNEKLTF_CASSIVSAGDTQYF	1
CAVLIGSGNTGKLIF_CASSFLGAWYF	1
CAVLIRTGGFKTIF_CASSLKNLAKNIQYF	1
CAVLISGGYNKLIF_CAWSVGSGSEQYF	1
CAVLISNFGNEKLTF_CASSLAWGSSYNEQFF	1
CAVLISSGSARQLTF_CASRGAAGNTIYF	1
CAVLISSGSARQLTF_CASSRGQNYGYTF	1
CAVLKAAGNKLTF_CAIKGVADTEAFF	1
CAVLKAAGNKLTF_CASSALGEGTQYF	1
CAVLKAAGNKLTF_CSAREQGLQETQYF	1
CAVLKAGTALIF_CAWSAHSGSPYNEQFF	1
CAVLKDYGQNFVF_CASSGRQGTEAFF	1
CAVLKETSGSRLTF_CASTNPAILRDNTEAFF	1
CAVLKNSGYSTLTF_CASSPLGGANQPQHF	1
CAVLKNTGTASKLTF_CATDPGTGGSKNIQYF	1
CAVLKTSYDKVIF_CSASGVTAYNEQFF	1
CAVLLAALIF_CASSLIAGGSGYTF	1
CAVLLAGSARQLTF_CASSYGTNTEAFF	1
CAVLLFGNEKLTF_CASSLQGVAETQYF	1
CAVLLGGSYIPTF_CASSGTASSYEQYF	1
CAVLLGSGNTGKLIF_CSARVLAGAYEQYF	1
CAVLLISGGSYIPTF_CASSLWRDRAASEQFF	1
CAVLLLNDMRF_CASSKEPGPYPYSNQPQHF	1
CAVLLNFGNEKLTF_CASSIGTGYEQYF	1
CAVLLNTGGFKTIF_CASTTPYSGNTIYF	1
CAVLLPSGGSYIPTF_CASSEGASYGYTF	1
CAVLLSDKLIF_CATSDGAGGAFWPGELFF	1
CAVLLSFGNEKLTF_CSASYRAEKLFF	1
CAVLLSGSARQLTF_CSGPTSGQGMNTEAFF	1
CAVLLTGGGNKLTF_CASSLEAEKLFF	1
CAVLLTQGGSEKLVF_CAIRYSAIYNEQFF	1
CAVLLTSGSRLTF_CASSAGLAGDTQYF	1
CAVLLYNFNKFYF_CASGFGGGEQYF	1
CAVLMDSNYQLIW_CASSLSLSKNIQYF	1
CAVLMDSNYQLIW_CAWSDGVTSGSETQYF	1
CAVLMFSGGYNKLIF_CASSEWSSNQPQHF	1
CAVLMNRDDKIIF_CASSFPPGAGVSPLHF	1
CAVLMNYGGSQGNLIF_CASSKFPGTSRLNEQFF	1
CAVLMYSGGGADGLTF_CASSQAGMGDQPQHF	1
CAVLNAGGTSYGKLTF_CASRFRDSSYNSPLHF	1
CAVLNAGGTSYGKLTF_CASSPTSWTSGRASF	1
CAVLNAGKSTF_CASSQRGGTYEQYF	1
CAVLNAGKSTF_CSAREPTSGSTEQFF	1
CAVLNDYKLSF_CASSYGTPRSYGYTF	1
CAVLNLSNDYKLSF_CSARGTGGNSGANVLTF	1
CAVLNNAGNMLTF_CASRGTGTGGYEQYF	1
CAVLNNAGNMLTF_CASSENTGQGGYTF	1
CAVLNNAGNMLTF_CASSQKIVGTGNYGYTF	1
CAVLNNARLMF_CASSIYSGGELFF	1
CAVLNNARLMF_CASSLDVGNTIYF	1
CAVLNNARLMF_CAWSLAGVGDEQFF	1
CAVLNNNARLMF_CASSLWGHNYEQYF	1
CAVLNNNARLMF_CASSPADTDTQYF	1
CAVLNNNARLMF_CASSPRDSGTGELFF	1
CAVLNQAGTALIF_CSARATPGRAIEQYF	1
CAVLNQGGKLIF_CASSQDREQPQHF	1
CAVLNSGGGADGLTF_CASRERTYFSQLFF	1
CAVLNSGGSNYKLTF_CASSLFQFREQYF	1
CAVLNSGNTGKLIF_CASGGHRRNTIYF	1
CAVLNSGNTPLVF_CASRTGGFNSPLHF	1
CAVLNSGYSTLTF_CASSQGGLIWDEQFF	1
CAVLNSNYQLIW_CATSREDRDTGELFF	1
CAVLNTGGFKTIF_CASSLALGEGHTEAFF	1
CAVLNTGGFKTIF_CATSSDRQGLTDTQYF	1
CAVLNTGNQFYF_CASSLGPGSNNEQFF	1
CAVLNTGNQFYF_CASSLNPGLAGADTQYF	1
CAVLNTGTASKLTF_CASILIGTESSRGNTIYF	1
CAVLNTNAGKSTF_CASNMPPGGRETQYF	1
CAVLNTNAGKSTF_CASSGWGATKNIQYF	1
CAVLNYGGATNKLIF_CASSQKAGVNEQFF	1
CAVLPEGSSGSARQLTF_CASSFPKETQYF	1
CAVLPFTGGGNKLTF_CSARAAAGYEQYF	1
CAVLPGGFQKLVF_CAWAGGLDEKLFF	1
CAVLPGGGSYIPTF_CALGGDANTGELFF	1
CAVLPGGSARQLTF_CASSPDSRTDTQYF	1
CAVLPGQKVTF_CASTSGRDKNIQYF	1
CAVLPGSSASKIIF_CSVAPQVSTEAFF	1
CAVLPGTGFQKLVF_CASSLIGGSYNEQFF	1
CAVLPGYSSASKIIF_CASSLQNTGELFF	1
CAVLPLYNTDKLIF_CASSLVRLESQLFF	1
CAVLPNFGNEKLTF_CASGISGTPSGEQFF	1
CAVLPNTGNQFYF_CASSLPGRSLHF	1
CAVLPNYGGATNKLIF_CASSYSRPRPYSYEQYF	1
CAVLPPSGGSNYKLTF_CASSLSGPSETQYF	1
CAVLPRDFNKFYF_CASKSGTGADSPLHF	1
CAVLPRGSNYKLTF_CASSEQQGPYEQYV	1
CAVLPSGGYQKVTF_CASSYSGTKLYNEQFF	1
CAVLPTGANSKLTF_CASSLGTANQPQHF	1
CAVLPTGNTGKLIF_CASSLQRETQYF	1
CAVLPVGNEKLTF_CASSHPLNEQYF	1
CAVLPYGGSQGNLIF_CASSFSLAGVEQYF	1
CAVLPYNQGGKLIF_CSAGRQGNSPLHF	1
CAVLQGAQKLVF_CASSSGFSSGSTRPQHF	1
CAVLRAGSYQLTF_CASSQDQSYEQYF	1
CAVLRDKFYF_CASTVGTATSGNTIYF	1
CAVLRESGYALNF_CASRARSGDEKLFF	1
CAVLRGANNLFF_CASSRDGSTDTQYF	1
CAVLRGGATNKLIF_CASRGARGVDGELFF	1
CAVLRGGGNKLTF_CASSEYDNQPQHF	1
CAVLRGNARLMF_CSASHLAGAYNEQFF	1
CAVLRGNKLVF_CASSLIPGQGVMRNQPQHF	1
CAVLRGYALNF_CASSLGLAGNNEQFF	1
CAVLRKGGADGLTF_CSAEVSPGRETQYF	1
CAVLRNDKLIF_CATSRAGTTYNEQFF	1
CAVLRNSGNTPLVF_CASSLSESQPQHF	1
CAVLRSGNTPLVF_CASSEVAARNQPQHF	1
CAVLRSNDYKLSF_CSASRSADEQYV	1
CAVLRTFGNEKLTF_CSAAVRRTEAFF	1
CAVLRVGFGNVLHC_CASSLRFSSYNEQFF	1
CAVLRVQGAQKLVF_CASSREWDSPLHF	1
CAVLRYGGSQGNLIF_CASSIVGGTSSYNEQFF	1
CAVLRYQGAQKLVF_CASSVELVASSYNEQFF	1
CAVLRYSNASKIIF_CASSRSTGNYGYTF	1
CAVLSAGGSYIPTF_CASSRTGQETQYF	1
CAVLSDSNYQLIW_CASSPRQGKAKNIQYF	1
CAVLSFRDGATNKLIF_CASSLRGTTIGKDTQYF	1
CAVLSGAGSYQLTF_CASRGGGQPQHF	1
CAVLSGDYQLIW_CASSSGTDSTDTQYF	1
CAVLSGGSNYKLTF_CASIETGGSGTQYF	1
CAVLSGGSNYKLTF_CSAQTNSITNYGYTF	1
CAVLSGGSYIPTF_CASSELADYNEQFF	1
CAVLSGGSYIPTF_CASSSRERSEQYF	1
CAVLSGGYNKLIF_CASSLMRSRFGEQYF	1
CAVLSGGYNKLIF_CASSPPGKGGYTF	1
CAVLSGGYQKVTF_CASSPEDRLETQYF	1
CAVLSGNTGKLIF_CASSDRGIYEQYF	1
CAVLSGNTGKLIF_CASSPRGRTGGSEQYF	1
CAVLSGNTPLVF_CASSLSTSGRRNEQFF	1
CAVLSGNTPLVF_CASSVGGPTNTIYF	1
CAVLSGSARQLTF_CASSQGLAGAGETQYF	1
CAVLSGSARQLTF_CSVEDRSAGGEKLFF	1
CAVLSGSGGYQKVTF_CAWKRLVTEAFF	1
CAVLSGTYKYIF_CAGWGALYNEQFF	1
CAVLSGYALNF_CASSQGLTSGNTDTQYF	1
CAVLSKAAGNKLTF_CASSTGVSNQPQHF	1
CAVLSNDYKLSF_CASSDSSGSSDTQYF	1
CAVLSNDYKLSF_CASSQDGHQHGYTF	1
CAVLSNDYKLSF_CASSSGFDGSYEQYF	1
CAVLSNDYKLSF_CASTRTREGELFF	1
CAVLSNDYKLSF_CSAPGAGNTEAFF	1
CAVLSNFGNEKLTF_CASRWGTGSSDTQYF	1
CAVLSNFGNEKLTF_CATSRDRGGVGEKLFF	1
CAVLSQGAQKLVF_CASSLVQGWAGELFF	1
CAVLSSGTYKYIF_CASSPGQGGYGYTF	1
CAVLSTSGTYKYIF_CASSPDAGISNYGYTF	1
CAVLSTYGQNFVF_CASSSSPGYEQYF	1
CAVLSYSGAGSYQLTF_CASSPDQGFGYTF	1
CAVLSYYGGSQGNLIF_CASSYGAGGPYGELFF	1
CAVLTDDKIIF_CASSLWGGQGRAGANVLTF	1
CAVLTDSWGKLQF_CASSQDRGIGGGWNTEAFF	1
CAVLTGFQKLVF_CASSQVTTGTGWVPTNEKLFF	1
CAVLTGGGNKLTF_CASIPSGGRSAEAFF	1
CAVLTGGGNKLTF_CASMGDSYEQYV	1
CAVLTGGGNKLTF_CASRPHQGANTEAFF	1
CAVLTGGGNKLTF_CASSDPLGTNTGELFF	1
CAVLTGGGNKLTF_CASSQDRTFGDSSEKLFF	1
CAVLTGGGNKLTF_CSASKESEQFSF	1
CAVLTGGGNKLTF_CSATPGTASTDTQYF	1
CAVLTGGSYIPTF_CASSLTVSSEQYF	1
CAVLTGGSYIPTF_CASSPPGAQASGNTIYF	1
CAVLTGRRALTF_CASSQDTGDSYEQYF	1
CAVLTGTASKLTF_CAISGTSAPGRWNEQFF	1
CAVLTGTASKLTF_CASRQGAFYEQYF	1
CAVLTGTASKLTF_CASSRRIGTEAFF	1
CAVLTGTYKYIF_CASGDRALGELFF	1
CAVLTQGGSEKLVF_CASFGTGYEQYF	1
CAVLTQGGSEKLVF_CASRSLSPVLVSGANVLTF	1
CAVLTSGGYQKVTF_CASSSPGTGRETQYF	1
CAVLTSGTYKYIF_CASSGGSWGGETQYF	1
CAVLTTGGSGGSNYKLTF_CAISGSGRSEQYF	1
CAVLTTSGTYKYIF_CASSPRGGAGGTDTQYF	1
CAVLVATGGGNKLTF_CASSPPLDRVHQPQHF	1
CAVLVGTASKLTF_CASSRPLIAGVVETQYF	1
CAVLVNTGNQFYF_CASSEGGIGYGNYGYTF	1
CAVLVNTGNQFYF_CSARDPGLQETQYF	1
CAVLVSGGGADGLTF_CASSGPDRRRFF	1
CAVLVTSGGSYIPTF_CAWSVSGAQYF	1
CAVLVYSGGGADGLTF_CASSSWTDSYEQYF	1
CAVLWGAQKLVF_CSVAEGNQPQHF	1
CAVLYGGATNKLIF_CASSQELAGKKRELFF	1
CAVLYGNKLVF_CASSSDTYEQYF	1
CAVLYGSNYQLIW_CATSDPGSEYRNLGQFF	1
CAVLYNFNKFYF_CASSQERQGGSPLHF	1
CAVLYNFNKFYF_CASSVLTGMNTEAFF	1
CAVLYNNNDMRF_CASSAGAYGYTF	1
CAVLYNNNDMRF_CASSPSTVASTDTQYF	1
CAVLYNQGGKLIF_CASSLFSGSNEQFF	1
CAVLYNQGGKLIF_CASSLRGTGLTGNTDTQYF	1
CAVLYNTDKLIF_CASSFGGGPETQYF	1
CAVLYSGNTPLVF_CASSPGAGIGYTF	1
CAVLYSSASKIIF_CASQPLSGRAGELFF	1
CAVLYSSNTGKLIF_CASSAPGGPGAFF	1
CAVMADKLIF_CASQKILTDRGDEQFF	1
CAVMADSWGKLQF_CASSLADTNTGELFF	1
CAVMANDYKLSF_CSVDAGTSGYEQYF	1
CAVMDSNYQLIW_CAISDTENYGYTF	1
CAVMDSNYQLIW_CASASGTISYNEQFF	1
CAVMDSNYQLIW_CASGLLVAWFYEQYV	1
CAVMDSNYQLIW_CASKAGGFDGNTIYF	1
CAVMDSNYQLIW_CASNVEVSPLHF	1
CAVMDSNYQLIW_CASQKTSGGDGTDTQYF	1
CAVMDSNYQLIW_CASRGEEDTGELFF	1
CAVMDSNYQLIW_CASRPGRFPDTQYF	1
CAVMDSNYQLIW_CASRPTSLEYNEQFF	1
CAVMDSNYQLIW_CASSAGGTDTQYF	1
CAVMDSNYQLIW_CASSDAQPDTSPLHF	1
CAVMDSNYQLIW_CASSDGSTDTQYF	1
CAVMDSNYQLIW_CASSDRDTGELFF	1
CAVMDSNYQLIW_CASSDRQGGPDTQYF	1
CAVMDSNYQLIW_CASSDSKGSTDTQYF	1
CAVMDSNYQLIW_CASSDSSGRDTQYF	1
CAVMDSNYQLIW_CASSEAHDTGELFF	1
CAVMDSNYQLIW_CASSEDPSGSAGELFF	1
CAVMDSNYQLIW_CASSEGPSGELFF	1
CAVMDSNYQLIW_CASSEHSSYTGELFF	1
CAVMDSNYQLIW_CASSEREAGSYNEQFF	1
CAVMDSNYQLIW_CASSEVQGGHNEQFF	1
CAVMDSNYQLIW_CASSLGSGEADTQYF	1
CAVMDSNYQLIW_CASSLGTGDTGELFF	1
CAVMDSNYQLIW_CASSLKGPESQEQYF	1
CAVMDSNYQLIW_CASSLLAGDPDTQYF	1
CAVMDSNYQLIW_CASSLLSGLEGNEQFF	1
CAVMDSNYQLIW_CASSPPAGAGTDTQYF	1
CAVMDSNYQLIW_CASSPPRQGTDTQYF	1
CAVMDSNYQLIW_CASSPTSATDTQYF	1
CAVMDSNYQLIW_CASSQAGGGKGGQPQHF	1
CAVMDSNYQLIW_CASSQERAGGTDTQYF	1
CAVMDSNYQLIW_CASSQHMSSGANVLTF	1
CAVMDSNYQLIW_CASSQTSGSTGELFF	1
CAVMDSNYQLIW_CASSSDLKAPIFNEKLFF	1
CAVMDSNYQLIW_CASSSGTSSSGANVLTF	1
CAVMDSNYQLIW_CASSVASGETGELFF	1
CAVMDSNYQLIW_CASSVGGLAGEQFF	1
CAVMDSNYQLIW_CASSVVTNEGVGYEQYF	1
CAVMDSNYQLIW_CASSYAEESSGYTF	1
CAVMDSNYQLIW_CASSYETGTYEQYF	1
CAVMDSNYQLIW_CASSYETSGGNEQFF	1
CAVMDSNYQLIW_CASSYGGRATGELFF	1
CAVMDSNYQLIW_CASSYGQDTDTQYF	1
CAVMDSNYQLIW_CASSYGVDGTDTQYF	1
CAVMDSNYQLIW_CASSYSETAAGNTIYF	1
CAVMDSNYQLIW_CASSYTSGSYEQYF	1
CAVMDSNYQLIW_CASTTSGTRGSETQYF	1
CAVMDSNYQLIW_CASTVQNHGEIKTQYF	1
CAVMDSNYQLIW_CASVTGTGGSPLHF	1
CAVMDSNYQLIW_CATSRDETYEQYF	1
CAVMDSNYQLIW_CATSRDTLSGTSYEQYF	1
CAVMDSNYQLIW_CATSREEDRETGELFF	1
CAVMDSNYQLIW_CAWTRDIPGETQYF	1
CAVMDSNYQLIW_CSALTGTEHQPQHF	1
CAVMDSNYQLIW_CSANQREVWNEQFF	1
CAVMDSNYQLIW_CSARDRKDYEQYF	1
CAVMDSNYQLIW_CSAREALENQPQHF	1
CAVMDSNYQLIW_CSARERAYEQYV	1
CAVMDSNYQLIW_CSARGDEGRDLETQYF	1
CAVMDSNYQLIW_CSARGELAGGPGETQYF	1
CAVMDSNYQLIW_CSARGGLTGSDTEAFF	1
CAVMDSNYQLIW_CSARGLAGGDTGELFF	1
CAVMDSNYQLIW_CSARGLTENTEAFF	1
CAVMDSNYQLIW_CSARGPTMSGSSDYYEQYF	1
CAVMDSNYQLIW_CSARLAGDTGELFF	1
CAVMDSNYQLIW_CSARLAGGHETQYF	1
CAVMDSNYQLIW_CSARMATPLETQYF	1
CAVMDSNYQLIW_CSARPLAGDSNEQFF	1
CAVMDSNYQLIW_CSASPGEGRAYEQYF	1
CAVMDSNYQLIW_CSATEARRQGGELFF	1
CAVMDSSYKLIF_CASSDSAGATDTQYF	1
CAVMDSSYKLIF_CASSDSAGGTDTQYF	1
CAVMDSSYKLIF_CASSDSREGGNEQFF	1
CAVMDSSYKLIF_CASSDSTGGYNEQFF	1
CAVMDSSYKLIF_CASSEAAGTSYEQYF	1
CAVMDSSYKLIF_CASSELSGASYEQYF	1
CAVMDSSYKLIF_CASSGLAGWATTDTQYF	1
CAVMDSSYKLIF_CASSLDNYGYTF	1
CAVMDSSYKLIF_CASSLPGSRNEQFF	1
CAVMDSSYKLIF_CASSQGTGTEAFF	1
CAVMDSSYKLIF_CASSQGTSSSGANVLTF	1
CAVMDSSYKLIF_CASSSGLEYNEQFF	1
CAVMDTGRRALTF_CATSDLSGNQPQHF	1
CAVMEETSGSRLTF_CASSQERFYGYTF	1
CAVMEEYGKLTF_CASSFQGGMDIQKLFF	1
CAVMENFGNEKLTF_CATSRVRVPGYTF	1
CAVMEYGNKLVF_CASSLAGGLAQNIQYF	1
CAVMEYGNKLVF_CASSPTGDSGNTIYF	1
CAVMEYGNKLVF_CASSRGTGGLETQYF	1
CAVMEYGNKLVF_CASSWTSGSYNEQFF	1
CAVMEYGNKLVF_CASSYSGGESYGYTF	1
CAVMEYGNKLVF_CASTQVAGYTGELFF	1
CAVMEYGNKLVF_CSARLALINEQFF	1
CAVMGAGANSKLTF_CASSLVNLPDGELFF	1
CAVMGAQKLVF_CASSIGQNNEQFF	1
CAVMGDFNKFYF_CASRIQHSGANVLTF	1
CAVMGFGNVLHC_CASSFRQATNEKLFF	1
CAVMGFNTDKLIF_CRALRPGLGPDTDTQYF	1
CAVMGGAQKLVF_CASSVRSESYNEQFF	1
CAVMGGGGADGLTF_CASSKQGAAGANVLTF	1
CAVMGGGSQGNLIF_CASSVERQGFRNEQFF	1
CAVMGGGYQKVTF_CASSLNAGNYEQYF	1
CAVMGGSEKLVF_CASSRAGKGYNEQFF	1
CAVMGGSQGNLIF_CASTSDRGGRLYQETQYF	1
CAVMGGSTLGRLYF_CSARDYGGFREQYV	1
CAVMGNNDMRF_CASSPGWGSGANVLTF	1
CAVMGNQFYF_CSASHFAGEQFF	1
CAVMGNYGGSQGNLIF_CASSLASTPTDTQYF	1
CAVMGPGNTGKLIF_CASSGLGGLSGNTIYF	1
CAVMGQGAQKLVF_CASSYSIGSGRATWDTQYF	1
CAVMGQNFVF_CASSLVRDYETQYF	1
CAVMGRGGSNYKLTF_CASSPGVQEQFF	1
CAVMGSDYKLSF_CASSPRIWGTDTQYF	1
CAVMGSGGSNYKLTF_CASSQVWTGTGELFF	1
CAVMGSQGNLIF_CASSPGQGTSEQYF	1
CAVMGTGTASKLTF_CASSFRDWKFSGANVLTF	1
CAVMGVTGGGNKLTF_CSTWEGHTDTQYF	1
CAVMIAGANNLFF_CASSHWDRPHYGYTF	1
CAVMIF_CASSVRPRRYNSPLHF	1
CAVMKFTGRRALTF_CASTPVAGGIHEQFF	1
CAVMKGAGGTSYGKLTF_CATSIGQGARLDGYTF	1
CAVMKGGNQFYF_CASSLLGLSTEAFF	1
CAVMKTGANNLFF_CASEREDTGELFF	1
CAVMLWGAQKLVF_CASSEQEPDYNEQFF	1
CAVMLYSSASKIIF_CASRAQGGGQETQYF	1
CAVMNNYGQNFVF_CSARKGGTDTQYF	1
CAVMNRDDKIIF_CASRPTGLAGANEQFF	1
CAVMNRDDKIIF_CSAFSGRRVNEQFF	1
CAVMNSGGSNYKLTF_CASSLLASTDTQYF	1
CAVMNSGYALNF_CASSLDRTVYGYTF	1
CAVMNSGYSTLTF_CASSLAPSAYGYTF	1
CAVMNTDKLIF_CASRGWNSYYEQYF	1
CAVMNTGFQKLVF_CASTPGRAYTDTQYF	1
CAVMNTNAGKSTF_CASSAGDSYNEQFF	1
CAVMNYGGSQGNLIF_CASSHTGDIQYF	1
CAVMNYGNNRLAF_CSAKLIGRDTEAFF	1
CAVMPAEYGATNKLIF_CAATPGLPIGETQYF	1
CAVMPAGEYGNKLVF_CASSIQGNQPQHF	1
CAVMPNNNDMRF_CAWRTGGNIQYF	1
CAVMPTGFQKLVF_CASSLGGGGPYEQYF	1
CAVMPTSYDKVIF_CASSMAGYGTDTQYF	1
CAVMPYNTDKLIF_CSVSDRTYNEQFF	1
CAVMQTSGTYKYIF_CAWSMGKSYEQYV	1
CAVMRDTGFQKLVF_CASTRTGGSYEQYF	1
CAVMRIQGAQKLVF_CATSRYESGRRPYNEQFF	1
CAVMRNSGNTPLVF_CSARQTGQKNYGYTF	1
CAVMRSGAGSYQLTF_CASSYLLAGGPDEQFF	1
CAVMRSGSARQLTF_CASRVGSEETQYF	1
CAVMRSSGSRLTF_CASSLWPGSTEAFF	1
CAVMSGGYQKVTF_CASSERQGVFTGELFF	1
CAVMSSGNTGKLIF_CASSFDRGGGNEQFF	1
CAVMSSGNTPLVF_CASSQAASGGYEQYF	1
CAVMSSSNTGKLIF_CASSLGTATYNEQFF	1
CAVMSSTGNQFYF_CASSVGTVSPLHF	1
CAVMTGNQFYF_CASSDRGSGNTIYF	1
CAVMTSGTYKYIF_CASSQGTGDEKLFF	1
CAVMTTDSWGKFQF_CASSRDREFSYEQYF	1
CAVMTTDSWGKFQF_CATQHRVNEQFF	1
CAVMTTDSWGKLQF_CATAYSDSNQPQHF	1
CAVMVGANNLFF_CASSEGQAFYGYTF	1
CAVMVNRDDKIIF_CASSPQTGTAQETQYF	1
CAVMVRNVLHC_CASSGRDRGYHQPQHF	1
CAVMVYNQGGKLIF_CASSIRLAGVNNEQFF	1
CAVMWLPIDYKLSF_CSASAGADEAKNIQYF	1
CAVMWYSGGYQKVTF_CASSLADRGSYEQYF	1
CAVMYAGGTSYGKLTF_CASSPLLLGGRETQYF	1
CAVMYSGGGADGLTF_CATSLQGRGYTF	1
CAVNAAATSYDKVIF_CSVYGLDLYNEQFF	1
CAVNAAGEDFNKFYF_CASSSQDRARTPLEAFF	1
CAVNAAGFQKLVF_CASAQQGGIVENIQYF	1
CAVNAAGGYQKVTF_CASRSRTGDGETQYF	1
CAVNAAGNTPLVF_CASSLSPAFEAFF	1
CAVNAAGTYKYIF_CASSRGGGGSSGNTIYF	1
CAVNAANAGNMLTF_CASRPGGGTVAGELFF	1
CAVNAASGNTGKLIF_CASSPQGGTGPYEQYF	1
CAVNADFNKFYF_CSASELGLNNQPQHF	1
CAVNADGYQKVTF_CASSLCFGIYNSPLHF	1
CAVNADNAGNMLTF_CASSLTMGLNEAFF	1
CAVNADNAGNMLTF_CASSNPRAVGTEAFF	1
CAVNADSSASKIIF_CSARGLTPYGYTF	1
CAVNADVLQGAQKLVF_CSARSSDGTEAFF	1
CAVNAEDSNYQLIW_CASSIEGRRRNEQFF	1
CAVNAEGNNRLAF_CASSAGQGPYEQYF	1
CAVNAEGRRALTF_CSVRTGLSSYEQYF	1
CAVNAENTGNQFYF_CASSTTISYEQYF	1
CAVNAFPTNAGNMLTF_CASSLGGQPQHF	1
CAVNAFSDGQKLLF_CASSLTVDRPKNIQYF	1
CAVNAFTGGFKTIF_CASSGTSGSSYNEQFF	1
CAVNAGAGSYQLTF_CASSDPGTGILRGTDTQYF	1
CAVNAGANNLFF_CASLGLHGSGRVNTGELFF	1
CAVNAGANNLFF_CSALPLQGYEQYF	1
CAVNAGARGGADGLTF_CAWSATRYGYTF	1
CAVNAGASGTYKYIF_CASSQGRREQYF	1
CAVNAGDMRF_CASRRRLGPSTDTQYF	1
CAVNAGGFGNVLHC_CASSPRTGTGYGYTF	1
CAVNAGGFKTIF_CASSLQQALDEQFF	1
CAVNAGGGADGLTF_CASSLSGELFF	1
CAVNAGGGGGADGLTF_CATNERTGAIYGYTF	1
CAVNAGGSGNTGKLIF_CASSLVFQGSGETQYF	1
CAVNAGGTSYGKLTF_CASSHGLGTEQFF	1
CAVNAGGTSYGKLTF_CASSLVGIGNTIYF	1
CAVNAGGTSYGKLTF_CASSPPPFSGSTDTQYF	1
CAVNAGGTSYGKLTF_CAWSRTEDTEAFF	1
CAVNAGKSTF_CASTPSGTGYLGANVLTF	1
CAVNAGNDMRF_CASSQATGKAYGYTF	1
CAVNAGNMLTF_CSARPGGYEQYF	1
CAVNAGNNDMRF_CASSLGQASYGYTF	1
CAVNAGNNDMRF_CASSQRGQAYARGYTF	1
CAVNAGNNRKLIW_CASSPGQGELSNQPQHF	1
CAVNAGNNRKLIW_CASSRNPSGNEQFF	1
CAVNAGNSGNTPLVF_CSAIRRETQYF	1
CAVNAGQGGKLIF_CASSLQDAVRGRGQFF	1
CAVNAGRGGADGLTF_CASSRTVGSAEAFF	1
CAVNAGRGTGRRALTF_CASSPGGGFKEKLFF	1
CAVNAGRSGGYQKVTF_CASSRPGDTQYF	1
CAVNAGSNYQLIW_CASSQGTSGYNEQFF	1
CAVNAGSSYKLIF_CASRGQGKNTEAFF	1
CAVNAGTGFQKLVF_CASSYLGFTGELFF	1
CAVNAGTGRRALTF_CASSSGQGGGETQYF	1
CAVNAGTYKYIF_CASSLVGSGTYAPEQYF	1
CAVNAGVTNAGKSTF_CSASSLAGFNEQFF	1
CAVNAGYGGATNKLIF_CASSPYTRNTGELFF	1
CAVNAGYSTLTF_CASSPGTGGYEQYF	1
CAVNAHTGGGNKLTF_CASSLATGPVYEQYF	1
CAVNAIGRLMF_CASSESSQNTEAFF	1
CAVNAKGDDKIIF_CASSTSRGRGTEAFF	1
CAVNALAAGNKLTF_CASSLRQGDEKLFF	1
CAVNALDDSWGKLQF_CASSLRQGAGEQYF	1
CAVNALGGYNKLIF_CASSETGGEQYF	1
CAVNALGNQGGKLIF_CAGAGARLNSPLHF	1
CAVNALGTGGFKTIF_CASSLATTGADTQYF	1
CAVNALNQAGTALIF_CASSPGTTGELFF	1
CAVNALNTGNQFYF_CASSYSATPINEKLFF	1
CAVNALSGGSNYKLTF_CASSRTGGNSPLHF	1
CAVNALSNSGYALNF_CSVEDRAYEQYF	1
CAVNALYGGSQGNLIF_CASSRGDQPQHF	1
CAVNAMDSSYKLIF_CASSLNGGELSSEAFF	1
CAVNANDYKLSF_CSVDFPKHGTDTQYF	1
CAVNANNAGNMLTF_CASSRDGWDTQYF	1
CAVNANPGRRALTF_CASSSPTGGRDTQYF	1
CAVNANQAGTALIF_CASRGGTGPGHEQFF	1
CAVNANRDDKIIF_CASSQKRQRHMNTEAFF	1
CAVNANTDKLIF_CASRPPGSLLGDQPQHF	1
CAVNAPEEKLIF_CASSLHSNSETQYF	1
CAVNAPERSGGATNKLIF_CASSTWTGFQNPYGYTF	1
CAVNAPGGGADGLTF_CASSFQGVHEQYF	1
CAVNAPGGGADGLTF_CASSPFDRGYTQYF	1
CAVNAPGGGADGLTF_CASSSQGLNSPLHF	1
CAVNAPGGGADGLTF_CASSVQGRNNSPLHF	1
CAVNAPGGGNKLTF_CSVGYSGETQYF	1
CAVNAPGNNRLAF_CASSQREGLQEQFF	1
CAVNAPGTYKYIF_CAISGLQGAPGNTIYF	1
CAVNAPIGDKIIF_CASRDRGYEQYF	1
CAVNAPNKLVF_CASSQVETGGGDTQYF	1
CAVNAPNTDKLIF_CSASGQGNEAFF	1
CAVNAPSANFGNEKLTF_CASSVRPNTEAFF	1
CAVNAPSDMRF_CASSPRPGQASYEQYF	1
CAVNAPTGANNLFF_CASIGASLYQPQHF	1
CAVNAPTSGTYKYIF_CASSLVAAGSYNEQFF	1
CAVNAQDSNYQLIW_CASSPTRNQPQHF	1
CAVNAQGEYGNKLVF_CASSPTGLSSYNEQFF	1
CAVNAQGGGFKTIF_CASSSGLGDRTDTQYF	1
CAVNAQGGSEKLVF_CASRRGGAGYGYTF	1
CAVNAQGNNRLAF_CASSFQPGETTYGYTF	1
CAVNAQSNYQLIW_CASSVAAYNEQFF	1
CAVNAQVNGTASKLTF_CASSDTSGGTDTQYF	1
CAVNAQYSSASKIIF_CASSPPYGTLTEAFF	1
CAVNARAAGNKLTF_CASSDSAGTYEQYF	1
CAVNARANFNKFYF_CASSSALGTGISGANVLTF	1
CAVNARGFGNVLHC_CASRSGSTYEQYF	1
CAVNARGGADGLTF_CASSGGEAQPQHF	1
CAVNARGGANNLFF_CASSHSLLNTEAFF	1
CAVNARGNTDKLIF_CSTTDRVGVEQYF	1
CAVNARGSQGNLIF_CASSVNGGRIDTQYF	1
CAVNARGTYKYIF_CAWGTSLYEQYF	1
CAVNARGTYKYIF_CSATGAREDTGELFF	1
CAVNARNAGNMLTF_CASSEARASNQPQHF	1
CAVNARNAGNMLTF_CASSYSRFSTGRNTIYF	1
CAVNARNAGNMLTF_CATTVGGAFAEAFF	1
CAVNARNNARLMF_CASKAGDLSPLHF	1
CAVNARNQGGKLIF_CASSPPETNYNEQFF	1
CAVNARNQGGKLIF_CATSKVGLAGPNEQFF	1
CAVNARNRDDKIIF_CASSLEDRTEAFF	1
CAVNARNSGYALNF_CASSFGPKTTYEQYF	1
CAVNARQAGTALIF_CASSSNYGYTF	1
CAVNARSDGQKLLF_CASSPLTGPGANVLTF	1
CAVNARSGGSNYKLTF_CATTRDRGYNEQFF	1
CAVNARSQGNLIF_CASSLGRGLGNTIYF	1
CAVNARYGGATNKLIF_CASSPALGGSEGYEQYF	1
CAVNARYGGSQGNLIF_CASSQGLAETLYEQYF	1
CAVNARYNNAGNMLTF_CASSLGAGLASKQFF	1
CAVNARYSGGGADGLTF_CASSEGQGPTDTQYF	1
CAVNASRAHMNRDDKIIF_CASSQAGGGNTGELFF	1
CAVNATSGTYKYIF_CASSLTPGSTDTQYF	1
CAVNAVGDMRF_CASSPLTRPALNNEQFF	1
CAVNAVNRDDKIIF_CASSKGQGETQYF	1
CAVNAVSGNTGKLIF_CASRPGGKNSPLHF	1
CAVNAWDDKIIF_CASSQDRSEQYF	1
CAVNAWDTGRRALTF_CASSLESRPSETQYF	1
CAVNAWGSQGNLIF_CSAPRGYNEQFF	1
CAVNAWSWGKFQF_CASDRTNEQFF	1
CAVNAYDYKLSF_CASNPTGGTEAFF	1
CAVNAYGNNRLAF_CASSFGLGANEKLFF	1
CAVNAYNNDMRF_CASSILNEQYF	1
CAVNAYNNNDMRF_CASSLEPPGNVMSSYNEQFF	1
CAVNAYNYGQNFVF_CASSLGLEVYEQYF	1
CAVNAYSGNTPLVF_CAWSVLAGSTEAFF	1
CAVNAYSSASKIIF_CASKGTGGHTNQPQHF	1
CAVNAYSSASKIIF_CSARHPGTGGLTEAFF	1
CAVNCGQNFVF_CASTRAANYGYTF	1
CAVNDDKIIF_CATSRDRVDVHNSPLHF	1
CAVNDFGNEKLTF_CASSLTQYGYTF	1
CAVNDGGFQKLVF_CATSDFGTGRDNEQFF	1
CAVNDGGGADGLTF_CASAETSLGFYNEQFF	1
CAVNDGNTGFQKLVF_CSASGQVGTEAFF	1
CAVNDGRLMF_CASSPGLAGNTGELFF	1
CAVNDGRLMF_CASSSKLAGGSNEQFF	1
CAVNDGTNAGKSTF_CASSEVHSLNQPQHF	1
CAVNDGYSGGGADGLTF_CASSLIGLRSYNEQFF	1
CAVNDIRGGSEKLVF_CASSWGQQETQYF	1
CAVNDKAAGNKLTF_CASSRKGAGPTDTQYF	1
CAVNDKGDDKIIF_CSVGDRWMVEQYF	1
CAVNDKYGNKLVF_CSARGGGYPRNIQYF	1
CAVNDLIGTYKYIF_CASSLGAGKETQYF	1
CAVNDNNARLMF_CASSFDPGVGTEAFF	1
CAVNDNNNDMRF_CASSGLVTQYF	1
CAVNDNNQGGKLIF_CASSLVAGVPQETQYF	1
CAVNDPGTYKYIF_CAGASGDTEAFF	1
CAVNDQGAQKLVF_CASSERIAGVRNEQFF	1
CAVNDQGGKLIF_CASTTGVPWTDEAFF	1
CAVNDRFQGAQKLVF_CSAKQGSYEQYV	1
CAVNDRGQNFVF_CASSPKTGANTDTQYF	1
CAVNDRGSTLGRLYF_CSARVAGLAGTGELFF	1
CAVNDRSSGTYKYIF_CASSLGSGRALNDEIEQFF	1
CAVNDSGNTGKLIF_CASNTPAGTGRSPLHF	1
CAVNDSSYKLIF_CASSYSTLLAGPQETQYF	1
CAVNDYKLSF_CASSFRTGSSYEQYF	1
CAVNDYKLSF_CASSLVVRGHSNEQFF	1
CAVNDYYNTDKLIF_CASSYSRSDTQYF	1
CAVNEAGANNLFF_CASSEVLGRPTNEKLFF	1
CAVNEAGNMLTF_CASSLAGGGGSSYEQYV	1
CAVNEARNNDMRF_CASRGTGGSNEQFF	1
CAVNEDNFNKFYF_CASSLDGRIYEQYF	1
CAVNEDSGAGSYQLTF_CAWSLTATGNTIYF	1
CAVNEGAQKLVF_CASSDRDRGYNEQFF	1
CAVNEGDGGGADGLTF_CASSEVIYDEKLFF	1
CAVNEGGDRDDKIIF_CASSEGQGARNGYTF	1
CAVNEGGFNKFYF_CSFPRGNNEQFF	1
CAVNEGGGFKTIF_CASSPASGRSTDTQYF	1
CAVNEGIQGAQKLVF_CASSSYPQGRETQYF	1
CAVNEGNQGGKLIF_CASSTDLSSYNEQFF	1
CAVNEGNTPLVF_CASSQDRTGSYGYTF	1
CAVNEGPSGGSYIPTF_CAISEPGQGKSTDTQYF	1
CAVNEGSARQLTF_CASSLAAGRTYNEQFF	1
CAVNEGSGGFKTIF_CASRRMGEYTEAFF	1
CAVNEGTSYGKLTF_CASSFLSGDEQYF	1
CAVNELTGGGNKLTF_CSARRPRVPGQYF	1
CAVNENARLMF_CASSQLAGSTDTQYF	1
CAVNENNAGNMLTF_CASSPPLVSYGYTF	1
CAVNENNARLMF_CASSFTSPANNEQFF	1
CAVNENQAGTALIF_CASSLGDTEAFF	1
CAVNENTNAGKSTF_CASSVRDGYYEQYF	1
CAVNENYGQNFVF_CASSPKGGRPTSTDTQYF	1
CAVNERDTGRRALTF_CASSLRSQGYNYEQYF	1
CAVNERGNTPLVF_CASSLVGSGREYNEQFF	1
CAVNERNNNARLMF_CASSTDGYEQYF	1
CAVNEVQGAQKLVF_CASSLTGEYNSPLHF	1
CAVNEWGSGGYNKLIF_CASSLGGSNEQFF	1
CAVNEWGTSGTYKYIF_CASQDRSRSYEQYF	1
CAVNEWILTGGGNKLTF_CASTVSGSGADTQYF	1
CAVNEYGNKLVF_CASGLTLGTGSRSEAFF	1
CAVNEYGNNRLAF_CASSLAHSAEQYF	1
CAVNEYNFNKFYF_CASSGTGTGYRAFF	1
CAVNEYSGAGSYQLTF_CASSTGLDGNQPQHF	1
CAVNFDYKLSF_CASSHASGGFNTGELFF	1
CAVNFFTGGGNKLTF_CASSERTVVDGYTF	1
CAVNFGNEKLTF_CASSGTRRGTDTQYF	1
CAVNFGNEKLTF_CASSPAGLSTDTQYF	1
CAVNFGNEKLTF_CASSSTGAVAKYGYTF	1
CAVNFGNEKLTF_CASSVGAGSVTGELFF	1
CAVNFGNEKLTF_CSAREIGPRDTQYF	1
CAVNFGNEKLTF_CSASREGTSGLIRSEQFF	1
CAVNFLGGDNFNKFYF_CASNDREGYEQYF	1
CAVNFLLTGNQFYF_CASRSPGQVYGYTF	1
CAVNFMGGYNKLIF_CASSSRLSYEQYF	1
CAVNFMNTDKLIF_CATSPPGQGASYTGELFF	1
CAVNFSGGKLIF_CASSPGQGMGNQPQHF	1
CAVNFSGGSQGNLIF_CASGPPGRGFIQPQHF	1
CAVNGAAGNKLTF_CASSQAGVQYANTGELFF	1
CAVNGAGANNLFF_CASSGGGSPSGNTIYF	1
CAVNGAGGGADGLTF_CASSEGLFNQPQHF	1
CAVNGAGGSYIPTF_CASSIQPGISGANVLTF	1
CAVNGAGNNRKLIW_CASRLATDTQYF	1
CAVNGAGTALIF_CASRSSVGQPQHF	1
CAVNGANFGNEKLTF_CASNPMEKETQYF	1
CAVNGANFGNEKLTF_CASSYSLMSGSSFETQYF	1
CAVNGANSKLTF_CASSLLTGGAAGELFF	1
CAVNGATNKLIF_CASKALYAGVLTNTGELFF	1
CAVNGDDKIIF_CASSETASFYEQYF	1
CAVNGDDYKLSF_CASRSDRVDGYTF	1
CAVNGDNFNKFYF_CASSPGQGRLNTEAFF	1
CAVNGDSGNTPLVF_CASSLISGGYYEQYF	1
CAVNGDSNYQLIW_CASSLAGEFYEQYF	1
CAVNGDYGQNFVF_CASRMTANTGELFF	1
CAVNGFTSGTYKYIF_CASKASGNYNEQFF	1
CAVNGGATNKLIF_CASSPRTSGFYEQYF	1
CAVNGGETDSWGKLQF_CSAREGFTHTQYF	1
CAVNGGGGADGLTF_CASTKGLAKNIQYF	1
CAVNGGGGADGLTF_CSAGGERTDTQYF	1
CAVNGGGNTPLVF_CASSVDSKANYGYTF	1
CAVNGGGSNYKLTF_CASSSERGLGGNTIYF	1
CAVNGGGSQGNLIF_CASSYGGAGYETQYF	1
CAVNGGGSSGDKLTF_CASSSRTGGGEQYF	1
CAVNGGGSTLGRLYF_CASRQSGVRETQYF	1
CAVNGGGSYIPTF_CASREGGGTEAFF	1
CAVNGGGSYIPTF_CASSLVPGTSGRVGEQYF	1
CAVNGGQTSYDKVIF_CSARDWQGRTTEAFF	1
CAVNGGSNTGKLIF_CASSPLRGQGVSYNEQFF	1
CAVNGGSQGNLIF_CASSQGGTGHTEAFF	1
CAVNGGSQGNLIF_CAWSVSGIFSEQYF	1
CAVNGGSSNTGKLIF_CSAPQVAGRRYNEQFF	1
CAVNGGTNAGKSTF_CASSLLSGANVLTF	1
CAVNGGTNAGKSTF_CASSSAETNTEAFF	1
CAVNGGTSYGKLTF_CASSLDGDYEQYF	1
CAVNGGVTGGGNKLTF_CAISEETGAPYEQYF	1
CAVNGGYGGSQGNLIF_CSATWTGNEKLFF	1
CAVNGGYNQGGKLIF_CSALSGSTDTQYF	1
CAVNGGYSSASKIIF_CASSVLAETGELFF	1
CAVNGIMDSNYQLIW_CASSSSGTRDTDTQYF	1
CAVNGIQGAQKLVF_CSVAQGGGVAGGPEFF	1
CAVNGKGGSTLGRLYF_CASSPLAGTSYNEQFF	1
CAVNGKNTGFQKLVF_CASSLDSPRLVASSYEQYV	1
CAVNGLNRDDKIIF_CASSLSIGASGRSPYEQYF	1
CAVNGLSGSEKLVF_CASSSTRLNSNEQFF	1
CAVNGMGGGSQGNLIF_CASRRSGTSTDTQYF	1
CAVNGMIKAAGNKLTF_CASSTTGGYEQYF	1
CAVNGNKLVF_CASSRQGRSGANVLTF	1
CAVNGNNAGNMLTF_CASSLAGQGIYEQYF	1
CAVNGNNDMRF_CASSISGSLYNEQFF	1
CAVNGNNRLAF_CASSAQRAVGNQPQHF	1
CAVNGNSGNTPLVF_CASSHLPNEQFF	1
CAVNGNTDKLIF_CASASSSASNTGELFF	1
CAVNGNTGFQKLVF_CSVAGRTGEIEAFF	1
CAVNGNTGGFKTIF_CASSLAPSSEQYF	1
CAVNGNTGGFKTIF_CASSSRGQGDTQYF	1
CAVNGPGYSTLTF_CSARISGVSNQPQHF	1
CAVNGQAAGNKLTF_CAWSGQGDQPQHF	1
CAVNGQAGTALIF_CASSLARPGELFF	1
CAVNGQGGSEKLVF_CSATPPGLAGYEQYF	1
CAVNGQNFVF_CASSKRDSAGGAQYF	1
CAVNGQNYGQNFVF_CASSFDSQYTEAFF	1
CAVNGRDTGNQFYF_CASSQVYSQETQYF	1
CAVNGRGYNTNAGKSTF_CASSGQNTDTQYF	1
CAVNGRNTGNQFYF_CASSLGGLAGDTQYF	1
CAVNGRRDDKIIF_CASGPGRVVFNEQFF	1
CAVNGRTGTASKLTF_CASSFQVYEQYF	1
CAVNGSRGSTLGRLYF_CSVVGGSNQPQHF	1
CAVNGVGAAGNKLTF_CASSLGGESWWEQFF	1
CAVNGVLESNTGKLIF_CSARDGTGYNSPLHF	1
CAVNGVTDSWGKLQF_CASSFLWYEQFF	1
CAVNGVTGGFKTIF_CASSALLAGGSSYNEQFF	1
CAVNGWSNDYKLSF_CASRHQETQYF	1
CAVNGYGGSQGNLIF_CASSKGGSLYEQYF	1
CAVNHDGATNKLIF_CASKTGDNEKLFF	1
CAVNHGGGGTSYGKLTF_CATSAFSGLGGHEQFF	1
CAVNHGSGNTGKLIF_CASGLPTSGDNEQFF	1
CAVNHLSQGGSEKLVF_CASSQENRIEQYF	1
CAVNHNNARLMF_CASSLQGGNIQYF	1
CAVNHNQGGKLIF_CASSLRQGRTEAFF	1
CAVNIDTDKLIF_CASSHRDRNYEQYF	1
CAVNIDYTGANSKLTF_CASSLGQGNYGYTF	1
CAVNIEAGTALIF_CASSISPGTPYGYTF	1
CAVNIEGAQKLVF_CASSLGGHTDTQYF	1
CAVNIEGGSEKLVF_CASMAPRGASGSIFGELFF	1
CAVNIELSGQFYF_CATSDHPYEQYF	1
CAVNIEVDSSYKLIF_CASSQVAGNQPQHF	1
CAVNIFSGGYQKVTF_CASSMRGPETQYF	1
CAVNIGGAQKLVF_CASSLIPDSWEETQYF	1
CAVNIGGSGYSTLTF_CASRKGTSGRTDTQYF	1
CAVNIGWANAGKSTF_CASSSDSGGHEQFF	1
CAVNIHQAAGNKLTF_CASSLGVATDTQYF	1
CAVNIISGAGSYQLTF_CAISEYGQGLNEQFF	1
CAVNIKAGGTSYGKLTF_CASSMWRDTEAFF	1
CAVNIKGYQKVTF_CASSLTGDAEAFF	1
CAVNIKPNDYKLSF_CASLGRPNTEAFF	1
CAVNIKTSTLTF_CATSATGPEQFF	1
CAVNILFKGGGSNYKLTF_CASSQDGLADPYNEQFF	1
CAVNILGGGSGNTGKLIF_CASSWRGNGYTF	1
CAVNILRDNYGQNFVF_CASSRWGTGATGELFF	1
CAVNILRTRIGFSNYKLTF_CASSLGERGSPLHF	1
CAVNILSFMVRF_CASSPSPGLAGDEQYF	1
CAVNIMYSGGGADGLTF_CASHGTPHNEQFF	1
CAVNINNARLMF_CASSDPRGTYGYTF	1
CAVNINNNARLMF_CSASRVAGLETQYF	1
CAVNINNNNDMRF_CASSTDTSLSYGYTF	1
CAVNIPYTGRRALTF_CSLRLAGYNEQFF	1
CAVNIRDARLMF_CASSFRTGGGPRETQYF	1
CAVNIRSNTGKLIF_CSAPRVTGYEQYF	1
CAVNIRTGTASKLTF_CASSVKVTQYF	1
CAVNIRYSGGGADGLTF_CASSLVGSETQYF	1
CAVNISNFGNEKLTF_CASSLRSTGSTGELFF	1
CAVNITGNQFYF_CASSPESGGETQYF	1
CAVNIVSGGSNYKLTF_CATSESSGRVRTGELFF	1
CAVNIYAGGTSYGKLTF_CASSWAGTANYGYTF	1
CAVNIYGGFKTIF_CASSLDQTGGIIPYEQYV	1
CAVNIYNSGYALNF_CATSDRDRVNIQYF	1
CAVNIYRGSTLGRLYF_CASSLKRANTEAFF	1
CAVNKADFGNEKLTF_CSATYNEKLFF	1
CAVNKAGNMLTF_CASRVRSTDTQYF	1
CAVNKAGTALIF_CASSIRDGEAFF	1
CAVNKAKAAGNKLTF_CASSTPSTDTQYF	1
CAVNKANNAGNMLTF_CATSDSDGKETQYF	1
CAVNKDNARLMF_CAWNRQEQGEAFF	1
CAVNKDSSYKLIF_CASSLASGGTEAFF	1
CAVNKDTGRRALTF_CATATGAYNEQFF	1
CAVNKEAAGNKLTF_CASSQQENYGYTF	1
CAVNKEGQNFVF_CASRRTGFPYEQYF	1
CAVNKETSGSRLTF_CASNPLGTVNTEAFF	1
CAVNKGFQKLVF_CASSLAGLAGPWGADTQYF	1
CAVNKGGGSNYKLTF_CATSDPGGTDTQYF	1
CAVNKGGGSQGNLIF_CASSPGHSTDTQYF	1
CAVNKGGNKLVF_CASSVEGGAGTQYF	1
CAVNKGLGSGQKLLF_CANLKGETQYF	1
CAVNKGSGNTGKLIF_CASSLVGQGPDTQYF	1
CAVNKGSGYSTLTF_CASSPPLLGGTDTQYF	1
CAVNKGSNYQLIW_CASSLVSGGAGEQFF	1
CAVNKGSQGNLIF_CASSVVWDRAPPEQYF	1
CAVNKKTSYDKVIF_CASSEARGDTF	1
CAVNKKWRSGAGSYQLTF_CSVLEVGAEAFF	1
CAVNKNARLMF_CASSQTSGMPDTQYF	1
CAVNKNKLSF_CSASGPAHGPGANVLTF	1
CAVNKNNAGGTSYGKLTF_CASSERGNTEAFF	1
CAVNKNYGQNFVF_CASSPSATSYEQYF	1
CAVNKNYGQNFVF_CASTQGPGNTIYF	1
CAVNKPGGSQGNLIF_CASSSGLAGAYEQYF	1
CAVNKPGSARQLTF_CASSLGRGSYNEQFF	1
CAVNKPSGGYQKVTF_CASSFREANSPLHF	1
CAVNKRRSGGSNYKLTF_CASSLTSEQFF	1
CAVNKVTGGGNKLTF_CASSLRSGLNEQFF	1
CAVNKWDYGQNFVF_CASREVAGRGNEQFF	1
CAVNLAGANSKLTF_CATKRAQLISPLHF	1
CAVNLDSGGGADGLTF_CASSLDRGITDTQYF	1
CAVNLDSSYKLIF_CASSLASGGTEAFF	1
CAVNLEGKGLSF_CASSRVIGETQYF	1
CAVNLFREQGGKLIF_CSARDVSPKGYTDTQYF	1
CAVNLFSGGYNKLIF_CASSRPSEFLGELFF	1
CAVNLGGGADGLTF_CASSYGRTTAYEQYF	1
CAVNLGGGSYIPTF_CASSLQPSLTDTQYF	1
CAVNLGGSARQLTF_CAWTGTARNQPQHF	1
CAVNLGGSQGNLIF_CASSLPTGDGYTF	1
CAVNLGGTGGFKTIF_CASSLATEAFF	1
CAVNLGGTSYGKLTF_CASSFGGHQPQHF	1
CAVNLGGTSYGKLTF_CASSSGQPRENTEAFF	1
CAVNLHTSRLTF_CASSHGSGASTDTQYF	1
CAVNLIYNQGGKLIF_CASNSGRGNEQFF	1
CAVNLKRGGKLIF_CASSYSDPGGSYNEQFF	1
CAVNLKTSYDKVIF_CASSQTIGGYEQYF	1
CAVNLLSNFGNEKLTF_CASSFPAYGYTF	1
CAVNLLVGRGSTLGRLYF_CASSPDLAGTSYEQYF	1
CAVNLMEYGNKLVF_CASSRLAGSYEQYF	1
CAVNLNSGNTPLVF_CASRRGLAESSTDTQYF	1
CAVNLPRGGATNKLIF_CASSPLRGNSYEQYF	1
CAVNLQGARLMF_CSASLGGLLEQFF	1
CAVNLRAAGNKLTF_CSATQGFPTTNEKLFF	1
CAVNLRGAGSYQLTF_CASSDNHGPQHF	1
CAVNLRGFQKLVF_CASSLEGDTYNSPLHF	1
CAVNLRGGSQGNLIF_CSATPQITQYF	1
CAVNLRGSTLGRLYF_CASSRDDRAYGYTF	1
CAVNLRSSQGAQKLVF_CASSRRGPDNEQFF	1
CAVNLSGAGSYQLTF_CASSQTGGQPQHF	1
CAVNLSGANSKLTF_CASSLTGEGTQYF	1
CAVNLSGGSYIPTF_CASQTSNTGELFF	1
CAVNLWGAGTALIF_CAWTEWPLQETQYF	1
CAVNLYNFNKFYF_CASSTGQGPLSEQFF	1
CAVNLYNNNDMRF_CASSLDRGSYNEQFF	1
CAVNLYNQGGKLIF_CASSTPGGGGYTF	1
CAVNMAGGTSYGKLTF_CATTIYTNNEQFF	1
CAVNMDEAGGYNKLIF_CASSLGSDTQYF	1
CAVNMDRNGNKLVF_CASSFSDEQYF	1
CAVNMDSNYQLIW_CASRRGASPLHF	1
CAVNMDSNYQLIW_CASSQTSGTGTQYF	1
CAVNMDSSYKLIF_CASSNSGQGQPQHF	1
CAVNMDTGRRALTF_CASNRQGDEQYF	1
CAVNMEGTSYGKLTF_CSAPGGGPRDEQYF	1
CAVNMENDYKLSF_CATSDPRQGGQPQHF	1
CAVNMESDGQKLLF_CASSQEGLAIETQYF	1
CAVNMEYGNKLVF_CASSSTNRNQETQYF	1
CAVNMFNDYKLSF_CASSLGAPGQLREQYF	1
CAVNMFNRGSTLGRLYF_CAWSAPGQGINYGYTF	1
CAVNMGDYKLSF_CASSYGTGTDTQYF	1
CAVNMGENSGAGSYQLTF_CASSSGLAGGLRYNEQFF	1
CAVNMGGGYNKLIF_CASSQGTSADNEQFF	1
CAVNMGGSNYKLTF_CASRTGNTGELFF	1
CAVNMGLGSGNTGKLIF_CASRLGGAGNQPQHF	1
CAVNMGLTGNQFYF_CASSSSGGGGRGGTEAFF	1
CAVNMGRGKLIF_CSARPYREGETQYF	1
CAVNMKDSSYKLIF_CSAIPTSGPSTDTQYF	1
CAVNMLTLYSGGYQKVTF_CASSVEGTDTQYF	1
CAVNMNNDMRF_CSVAWDGKGNEQFF	1
CAVNMNNNAGNMLTF_CASSSKFSSYNSPLHF	1
CAVNMNNNNDMRF_CSAPLGRVRNEQFF	1
CAVNMNSGGYQKVTF_CASSYGAENQPQHF	1
CAVNMNTGFQKLVF_CASLLAGAAETQYF	1
CAVNMNYGGSQGNLIF_CASSLRLAGDGYTQYF	1
CAVNMQTGGFKTIF_CASSPPGQITDTQYF	1
CAVNMRDGNQFYF_CASSQEIRGSGTDTQYF	1
CAVNMRNNNARLMF_CASSLPGQGNSPLHF	1
CAVNMSDGQKLLF_CASSLLAGDTGELFF	1
CAVNMSGGNKLVF_CASSLTVGPIYEQYV	1
CAVNMVGGSEKLVF_CSATTRGNNSPLHF	1
CAVNMVTAGNKLTF_CASSQGPGGNFGEQYV	1
CAVNMWGGKLIF_CASSSGRNSPLHF	1
CAVNNAGGTSYGKLTF_CASSSAPPGKSNQPQHF	1
CAVNNAGNMLTF_CASRTGGPYEQYF	1
CAVNNAGNMLTF_CASSFFSGALGSGQFF	1
CAVNNAGNMLTF_CASSLWTGGTYEQYF	1
CAVNNAGNMLTF_CAWSSVGTGELFF	1
CAVNNAGNMLTF_CSASTGYSTDTQYF	1
CAVNNAGNMLTF_CSVVKQGSTTNEKLFF	1
CAVNNAGNNRKLIW_CASGTGGEYNEQFF	1
CAVNNARLMF_CASSRGPDGYTF	1
CAVNNDYKLSF_CASSLTGDHEQFF	1
CAVNNDYKLSF_CASSQGAGEAFF	1
CAVNNETSGSRLTF_CATSDLSTSGGDTQYF	1
CAVNNFGNEKLTF_CATSRVQESSYNEQFF	1
CAVNNFNKFYF_CASSLAPGGREQYV	1
CAVNNFNKFYF_CASSQQGTNYGYTF	1
CAVNNGGSQGNLIF_CASSLPGVYEQYF	1
CAVNNGNEKLTF_CASQNRVRQETQYF	1
CAVNNHRHTGGFKTIF_CASSDSGTSSYNEQFF	1
CAVNNKPGGATNKLIF_CASATQGYGEQYF	1
CAVNNLNNYGQNFVF_CASTTGSGLILAKNIQYF	1
CAVNNNAGNMLTF_CATLAGKETQYF	1
CAVNNNAGNNRKLIW_CATSSYTGELFF	1
CAVNNNARLMF_CASKSGGRVSYNEQFF	1
CAVNNNARLMF_CASRQGVHTGELFF	1
CAVNNNARLMF_CASSLRGEETQYF	1
CAVNNNARLMF_CASSVGGFTEAFF	1
CAVNNNDMRF_CASRTWGTDTQYF	1
CAVNNNDMRF_CASSLATTDDQPQHF	1
CAVNNNDMRF_CASSQGKGQGSGSQYF	1
CAVNNNDMRF_CASSYEGQRRGTEAFF	1
CAVNNNNARLMF_CASSLGGTDTGELFF	1
CAVNNNNDMRF_CASSRRDANYGYTF	1
CAVNNNNDMRF_CSARSAREIRETQYF	1
CAVNNNQAGTALIF_CASSLSRLAGGNEQFF	1
CAVNNPGGYNKLIF_CASSIRQGNDNEQFF	1
CAVNNQAGTALIF_CASRSSSGSTDTQYF	1
CAVNNQAGTALIF_CASSFEGAPNTGELFF	1
CAVNNQAGTALIF_CASSYIGGLESNEQYF	1
CAVNNQGGKLIF_CASSYSGITYEQYF	1
CAVNNRGSTLGRLYF_CASSPGTSEAFF	1
CAVNNSGYSTLTF_CASSHETGANSPLHF	1
CAVNPAESTGRRALTF_CASSQQGTYEQYF	1
CAVNPAQDGGGFKTIF_CASSPGGLYYEQYF	1
CAVNPARLMF_CSATPSGSGTGELFF	1
CAVNPDSSYKLIF_CASSPTTGELFF	1
CAVNPDTGKLIF_CASKGVATNEKLFF	1
CAVNPDYKLSF_CASSLSLTNQPQHF	1
CAVNPEAMRF_CASSPRVGAAATEAFF	1
CAVNPEGGTGANNLFF_CASTGGGFVEKLFF	1
CAVNPFGNTGKLIF_CASSWQGESYNEQFF	1
CAVNPFRAAGNKLTF_CASSAPANEKLFF	1
CAVNPGAAGNKLTF_CASTNNQPQHF	1
CAVNPGANNLFF_CSGRTGEETQYF	1
CAVNPGANSKLTF_CASSGGHSYEQYF	1
CAVNPGGAAGNKLTF_CSASRTSGGNEQFF	1
CAVNPGGGADGLTF_CASSQARPYNEQFF	1
CAVNPGGYQKVTF_CASRESQITDTQYF	1
CAVNPGLQGAQKLVF_CSAGASQETQYF	1
CAVNPGLYNFNKFYF_CASSLLAGDYEQYF	1
CAVNPGNNRKLIW_CASSEQGTDYQPQHF	1
CAVNPGNQFYF_CASSPGLAGGLQTQYF	1
CAVNPGPRTGKLIF_CASGGQGGHNEQFF	1
CAVNPGSGNTGKLIF_CASSAGSTEAFF	1
CAVNPGTSYGKLTF_CASSFLSGNEQYF	1
CAVNPGTYKYIF_CASSLMQGETQYF	1
CAVNPHGRRALTF_CASSSEGRVEETQYF	1
CAVNPIKAAGNKLTF_CASSSTGGADTEAFF	1
CAVNPKNYGQNFVF_CAWSPTPANGQYV	1
CAVNPKRTGRRALTF_CASSLLAGETYEQYF	1
CAVNPKVGNFNKFYF_CASVLTSSGANVLTF	1
CAVNPLESGYSTLTF_CASSRESGRIWGTDTQYF	1
CAVNPLGGYNKLIF_CSVTGGYNEQFF	1
CAVNPLTGGFKTIF_CASLRGTGTEAFF	1
CAVNPLTGTASKLTF_CASSMARYRGTEAFF	1
CAVNPNDYKLSF_CATSDNGRPAGELFF	1
CAVNPNDYKLSF_CATSPRRQGISEQFF	1
CAVNPNNARLMF_CARRDREQETQYF	1
CAVNPNQAGTALIF_CASSLGRTSGGNEQFF	1
CAVNPNRDDKIIF_CSVTLAGTITDTQYF	1
CAVNPNSGGSNYKLTF_CASSPQGYEQFF	1
CAVNPNSNYQLIW_CASSPTDTSDRPAYNEQFF	1
CAVNPNTGNQFYF_CASRALGVFPFF	1
CAVNPNTGNQFYF_CASSQELGETQYF	1
CAVNPPGGGQNFVF_CSARHLTTRPYNEQFF	1
CAVNPPGKLIF_CSARGNPGHRYEQYF	1
CAVNPPGSQGNLIF_CASSQVPSGSANEQFF	1
CAVNPPGTYKYIF_CASTLQDSDEQYF	1
CAVNPPRAGNMLTF_CASSQERVSTDTQYF	1
CAVNPPRNAGNMLTF_CASLVPGGTEAFF	1
CAVNPPTTGRRALTF_CASAIAGGGGYEQYF	1
CAVNPRGGSYIPTF_CATSGGQGANTGELFF	1
CAVNPRNTNAGKSTF_CASSPPLGAGGRRELFF	1
CAVNPRSGNTGKLIF_CASSLGTYGQPQHF	1
CAVNPRSYSGGGADGLTF_CASSDRGRGETQYF	1
CAVNPRTGGFKTIF_CASSRRGGLTDTQYF	1
CAVNPSAGGTSYGKLTF_CASSTGTANTETQYF	1
CAVNPSENTGNQFYF_CASSLVDQKTQYF	1
CAVNPSGGGADGLTF_CASNDGTNTDTQYF	1
CAVNPSGGGATNKLIF_CASNTETGGNEKLFF	1
CAVNPSGSRLTF_CASTSGWPDQPQHF	1
CAVNPSGTYKYIF_CAISERGSGRDSSYNEQFF	1
CAVNPSGTYKYIF_CASSPLAGLSLDTQYF	1
CAVNPSTDSWGKLQF_CSVTLDSYNEQFF	1
CAVNPTGGATNKLIF_CASSPDNGGTEAFF	1
CAVNPTGYALNF_CASSLALSNTGELFF	1
CAVNPVGDDKIIF_CASSPLGGSGDTQYF	1
CAVNPWDKLIF_CASSGGQGVYGYTF	1
CAVNPYNNNDMRF_CASSLTGGDHYEQYF	1
CAVNPYNQGGKLIF_CAWSRGQGQETQYF	1
CAVNPYNTDKLIF_CASSSGETQYF	1
CAVNQADSSYKLIF_CSVRLAGEETQYF	1
CAVNQAGGTSYGKLTF_CASSNPRVGAGQPQHF	1
CAVNQAGTALIF_CASSEGISRIGQPQHF	1
CAVNQAGTALIF_CASSFVQKKYRDRWGYGYTF	1
CAVNQAGTALIF_CASSGQQGKAFF	1
CAVNQAGTALIF_CASSLGGVSSTDTQYF	1
CAVNQAGTALIF_CASSPQDQAGNTIYF	1
CAVNQAGTALIF_CASSPSGGNEQFF	1
CAVNQAGTALIF_CASSYFLMGAGETQYF	1
CAVNQAGTALIF_CASTPGLDGNTEAFF	1
CAVNQAGTALIF_CAWRSAGSFRLNTIYF	1
CAVNQETSGSRLTF_CASSQVFSYEQYF	1
CAVNQGAGRRALTF_CSAPTSGRYEQFF	1
CAVNQGGGSYIPTF_CASNSSPRYEQYF	1
CAVNQGGKLIF_CSARGTDPITGEAFF	1
CAVNQGGNQFYF_CASSARTRRDEQFF	1
CAVNQGGSEKLVF_CASSRGESYEQYF	1
CAVNQIEYGNKLVF_CASSFPLGGYNEQFF	1
CAVNQKDSNYQLIW_CASSLRGGGLEGGTQYF	1
CAVNQRDTNAGKSTF_CASSTVSYNEQFF	1
CAVNQSYSSASKIIF_CASAPSGTAPYEQYF	1
CAVNQVSGAGSYQLTF_CASSDRRGSNYGYTF	1
CAVNQWGPGGGNKLTF_CSVVLAENTGELFF	1
CAVNQYNFNKFYF_CASSSRQGSYEQYF	1
CAVNRAFNNNDMRF_CASTPRLGVETQYF	1
CAVNRAGGFKTIF_CASSLGTPNTEAFF	1
CAVNRAGGYQKVTF_CASSGDSYEQYF	1
CAVNRAGNNRKLIW_CASTEGRANEQFF	1
CAVNRAGSYQLTF_CASSRTGMNTEAFF	1
CAVNRAGYSTLTF_CASSPPGQGARNEKLFF	1
CAVNRANARLMF_CSARGWGSENIQYF	1
CAVNRAQKLVF_CASSPRPYGLNEQFF	1
CAVNRDAYSGAGSYQLTF_CASSIQAGAYEQYF	1
CAVNRDDKIIF_CASGLLAGGPAGELFF	1
CAVNRDDKIIF_CAWSGPLRDTQYF	1
CAVNRDGATNKLIF_CATSALGGTQETQYF	1
CAVNRDMIKAAGNKLTF_CASSTRLAGAGTDTQYF	1
CAVNRDPGTASKLTF_CASSPLAGEETQYF	1
CAVNRDTGGFKTIF_CASSQAENANYGYTF	1
CAVNREGNKLVF_CSARRPGPYEQYF	1
CAVNREWEYGNKLVF_CSPVWAGETQYF	1
CAVNREYGNKLVF_CASSFWELQETQYF	1
CAVNRFREGKLIF_CAGKIKKTSGEETQYF	1
CAVNRGAAGNKLTF_CSASPPPEGYEQYF	1
CAVNRGDDKIIF_CASSGGQGVVDTQYF	1
CAVNRGGANNLFF_CASSSPDRAPFYEQYV	1
CAVNRGGFQKLVF_CSAREWQGNSYEQYF	1
CAVNRGGGADGLTF_CASGQGARGYTF	1
CAVNRGGGADGLTF_CASSLMTGAEQFF	1
CAVNRGGGADGLTF_CASSSGGIQTTQYF	1
CAVNRGGGTSYGKLTF_CASSIVVPGNEQFF	1
CAVNRGGNTPLVF_CASTGTSGLQETQYF	1
CAVNRGGSNYKLTF_CASGLATGDYNEQFF	1
CAVNRGGSNYKLTF_CSARQGPINQPQHF	1
CAVNRGGYQKVTF_CASSQDYGEQFF	1
CAVNRGKRGTASKLTF_CASSIQTNQPQHF	1
CAVNRGNQGGKLIF_CASSLASGGQETQYF	1
CAVNRGNTGNQFYF_CASSLDQETQYF	1
CAVNRGNTPLVF_CASSQDLSGYYEQYF	1
CAVNRGNTPLVF_CASSRGGTSGRIEQFF	1
CAVNRGQAGTALIF_CASSEWSQGPSTDTQYF	1
CAVNRGSARQLTF_CASLRASGNTIYF	1
CAVNRGSGGGADGLTF_CASSLSRQAPGDDYGYTF	1
CAVNRGSGTYKYIF_CASSQGMGGRADNEQFF	1
CAVNRGSQGNLIF_CSARDPTSGRWVF	1
CAVNRGSSNTGKLIF_CASSLGEGNVLTF	1
CAVNRIGGAGSYQLTF_CASSYKGTRDYGYTF	1
CAVNRIGSARQLTF_CASRQSGELFF	1
CAVNRKSSGDKLTF_CASSWRDFEQFF	1
CAVNRLEYGNKLVF_CASSEALPNEQYF	1
CAVNRLGGGSQGNLIF_CATSSPGGSGNTIYF	1
CAVNRLNDYKLSF_CSVPTPYNEQFF	1
CAVNRLNTGFQKLVF_CASSQGQILSLPKYGYTF	1
CAVNRLSGYGNKLVF_CASSPPGDSRFHFF	1
CAVNRLVGDMRF_CASSFGVSDTQYF	1
CAVNRNARLMF_CSALGTSGIYNEQFF	1
CAVNRNGNQFYF_CASSLEGAGWDGYTF	1
CAVNRNNAGNMLTF_CASSEDSNTDTQYF	1
CAVNRNNFNKFYF_CSARDGRAPGEQYF	1
CAVNRNNNARLMF_CASRGSGRSSYNEQFF	1
CAVNRNNQGGKLIF_CASSPAGDFNEQFF	1
CAVNRNQGGKLIF_CASSLGWAYEQYF	1
CAVNRNQGGKLIF_CASSTGELFGQYF	1
CAVNRNTGGFKTIF_CASSDPGENGYTF	1
CAVNRPTGGGNKLTF_CASSTYTGDIRYEQYF	1
CAVNRRAGGYQKVTF_CASSLGGGSYEQYF	1
CAVNRRDGATNKLIF_CASSLGAGANSPLHF	1
CAVNRRGFKTIF_CAWSVKRGMEKLFF	1
CAVNRRGNEKLTF_CASSQSGADTQYF	1
CAVNRRGNNRLAF_CATSDLAGDQPQHF	1
CAVNRRNAGNMLTF_CSAPRSSHQETQYF	1
CAVNRRNNNDMRF_CSVNRAETQYF	1
CAVNRRTGGFKTIF_CATSPGSQQETQYF	1
CAVNRSGAGSYQLTF_CASSQLSTDTQYF	1
CAVNRSGGYQKVTF_CASSQGIVGGRKVVSTDTQYF	1
CAVNRSSRGSTLGRLYF_CASSKGTSPYNEQFF	1
CAVNRSYDYKLSF_CASSAKASGRQWQFF	1
CAVNRTLGFGNVLHC_CASSSGLAAEETQYF	1
CAVNRTSGSARQLTF_CASSLDRGETQYF	1
CAVNRVDDKIIF_CSARTDPNEKLFF	1
CAVNRVDKIIF_CASSLVGGEQFF	1
CAVNRVFGNEKLTF_CASSGRRGTSGNLENEQFF	1
CAVNRVGGSTLGRLYF_CASSITYDPRYGYTF	1
CAVNRWAGNTDKLIF_CASSLWGQPQHF	1
CAVNRYTTGNQFYF_CASSLSSGANVLTF	1
CAVNSAGGTSYGKLTF_CASIPISGRSYNEQFF	1
CAVNSASNSGYALNF_CSARDTGTNIQYF	1
CAVNSDGQKLLF_CASSLPAPETQYF	1
CAVNSDNNDMRF_CIGGRDRNEQFF	1
CAVNSDPYAGGTSYGKLTF_CASSQESGAYEQYF	1
CAVNSEAAGNKLTF_CASSLLATYTDTQYF	1
CAVNSEPGYSSASKIIF_CASSPRDRGILDTGELFF	1
CAVNSFGNEKLTF_CASSIAGGPVETQYF	1
CAVNSGAGSYQLTF_CASGLGLNLGEQYF	1
CAVNSGAGSYQLTF_CASNWSEKETQYF	1
CAVNSGAGSYQLTF_CASSGGEGETQYF	1
CAVNSGAGSYQLTF_CASSQRTGTGSYEQYF	1
CAVNSGAGSYQLTF_CATSDSGKHGDIQYF	1
CAVNSGANSKLTF_CASSLARTAQETQYF	1
CAVNSGANSKLTF_CAWSVQAGYYNEQFF	1
CAVNSGGGADGLTF_CASSLGTGVNQPQHF	1
CAVNSGGGADGLTF_CASSLSVSEQYF	1
CAVNSGGGADGLTF_CASSLVGASNQPQHF	1
CAVNSGGGADGLTF_CASSPIGPYEQYF	1
CAVNSGGGGNKLTF_CASTQGAGPTYEQYF	1
CAVNSGGNQFYF_CASSPGQGFSNYGYTF	1
CAVNSGGNTPLVF_CASSYQGQPGLTETQYF	1
CAVNSGGSNYKLTF_CAIRDSSYEQYF	1
CAVNSGGSNYKLTF_CASRRGASTDTQYF	1
CAVNSGGSNYKLTF_CASSQIQNGYTF	1
CAVNSGGSNYKLTF_CASSQRGSLDEQYF	1
CAVNSGGSNYKLTF_CASSQVRDSHEQYF	1
CAVNSGGSNYKLTF_CASSWAYSGTGMGEAKNIQYF	1
CAVNSGGSNYKLTF_CSARVIRLAGGLDTQYF	1
CAVNSGGSYIPTF_CASSFQLSRDEQFF	1
CAVNSGGTYKYIF_CASALTTYNEQFF	1
CAVNSGGYQKVTF_CASSERQGSFGEQYF	1
CAVNSGGYQKVTF_CASSLRDRTATDTQYF	1
CAVNSGGYQKVTF_CASSQEAGGPSDTQYF	1
CAVNSGGYQKVTF_CASSVDAGGPREQFF	1
CAVNSGGYQKVTF_CSARDREGLYGYTF	1
CAVNSGGYQKVTF_CSASGETDTQYF	1
CAVNSGNTGKLIF_CASSQEGTGAPFNGYTF	1
CAVNSGNTPLVF_CASSKQGVENIQYF	1
CAVNSGNTPLVF_CASSLGGARQPQHF	1
CAVNSGNTPLVF_CASSLGLGYEQFF	1
CAVNSGNTPLVF_CASSPGSDHEKLFF	1
CAVNSGNTPLVF_CASSSAPGLEQYF	1
CAVNSGNTPLVF_CASSSREGRKEQYF	1
CAVNSGSARQLTF_CASSFMWYEQYF	1
CAVNSGSGAGSYQLTF_CASSARYLGGGETQYF	1
CAVNSGTYKYIF_CASSQGTSGAQQFF	1
CAVNSGYALNF_CASSQVHLRGTSGSSYNEQFF	1
CAVNSGYALNF_CASSYRQGTSGQETQYF	1
CAVNSGYALNF_CASTRDPYNEQFF	1
CAVNSGYSTLTF_CASSVEKGGNEQFF	1
CAVNSKAAGNKLTF_CASSLEYGTGTDTQYF	1
CAVNSLTSGTYKYIF_CASRDRGPNREAFF	1
CAVNSMIKAAGNKLTF_CATMASGPYQETQYF	1
CAVNSMNSGYSTLTF_CSVEEGSSAGTQYF	1
CAVNSNFNKFYF_CASSSRRGSSGNTIYF	1
CAVNSNQAGTALIF_CASSQTVSGPQHF	1
CAVNSNSGYALNF_CASKDSSGRNEQFF	1
CAVNSNSGYALNF_CASNQGGTYNEQFF	1
CAVNSNSGYALNF_CASSPQNSGNTIYF	1
CAVNSNSGYALNF_CATELAGDQETQYF	1
CAVNSNYQLIW_CASSVGTRPENEQFF	1
CAVNSPARAGGFKTIF_CASSLVGLAGATGETQYF	1
CAVNSPGGYNKLIF_CASNHRGRGENIQYF	1
CAVNSPGSQGNLIF_CASSVGLAGGYTNNEQFF	1
CAVNSPPGNTGKLIF_CASSLGTSGSSQYF	1
CAVNSPTDSWGKLQF_CSARDLFATGGTGELFF	1
CAVNSPYSGAGSYQLTF_CSVPTNLAGGANTGELFF	1
CAVNSQAGTALIF_CASSPGTFYGYTF	1
CAVNSQGANAGKSTF_CASSSGGAGPEQYF	1
CAVNSRGGSEKLVF_CASSGGQGSSDTQYF	1
CAVNSRGLGGQNFVF_CASRPGGGSYNEQFF	1
CAVNSRGQNFVF_CASSVGGSSDQPQHF	1
CAVNSRGSQGNLIF_CASSATGNEQYF	1
CAVNSRRRNSGYALNF_CASSGDNALGDEQFF	1
CAVNSWGKFQF_CASGGDQADTQYF	1
CAVNSWGNKLVF_CASSIRDPLGNEKLFF	1
CAVNSYGQNFVF_CASSYSTSMPGELFF	1
CAVNSYNNNDMRF_CASSYPGQGIVGSYNEQFF	1
CAVNSYNQGGKLIF_CASRGTGFSPLHF	1
CAVNSYSSNTGKLIF_CSARLPPQETQYF	1
CAVNTAAGNKLTF_CASSLSLGETQYF	1
CAVNTAGGTSYGKLTF_CASSLASDYNEQFF	1
CAVNTDAGGTSYGKLTF_CASSTGSNQPQHF	1
CAVNTDKLIF_CASSLFVGGFSGELFF	1
CAVNTDNQGGKLIF_CASSLAGGSYEQYF	1
CAVNTETSGSRLTF_CASSFRGLAGKVDTQYF	1
CAVNTFMFSGGYNKLIF_CSSRPGESNQPQHF	1
CAVNTFSGGYQKVTF_CSASTVGVSPYEQYF	1
CAVNTGFQKLVF_CASGDRGDRGETQYF	1
CAVNTGFQKLVF_CASSLKREGPYEQYF	1
CAVNTGFQKLVF_CASSPRGTGVEAFF	1
CAVNTGGFKTIF_CASSGDTQLNYGYTF	1
CAVNTGGFKTIF_CASSLGGLANTGELFF	1
CAVNTGGFKTIF_CASSLGGQAGGGKDEQYF	1
CAVNTGGFKTIF_CASSLNGLIDTQYF	1
CAVNTGGFKTIF_CASSNKGSSYEQYF	1
CAVNTGGFKTIF_CASSQGTGNTGELFF	1
CAVNTGGFKTIF_CASTPAQRNTEAFF	1
CAVNTGGFKTIF_CAWSRLAGETDTQYF	1
CAVNTGKLIF_CASSFYTGRVDEQFF	1
CAVNTGKLIF_CATFSGTQDSSGNTIYF	1
CAVNTGNMLTF_CASSPPSVQETQYF	1
CAVNTGNQFYF_CASSAATRDDTQYF	1
CAVNTGNQFYF_CASSFGQMWNGYTF	1
CAVNTGNQFYF_CASSFSGGLLNYGYTF	1
CAVNTGNQFYF_CASSPTVVAGVYGYTF	1
CAVNTGNQFYF_CASSQGFTSGEQETQYF	1
CAVNTGNQFYF_CASSYYPRGRDTQYF	1
CAVNTGNQFYF_CSGTDLNTEAFF	1
CAVNTGNTGKLIF_CASSMGDGDEQFF	1
CAVNTGSARQLTF_CASSPPGDYGYTF	1
CAVNTGTASKLTF_CASSQAGGASTDTQYF	1
CAVNTGTASKLTF_CASSRTGGANVLTF	1
CAVNTGTASKLTF_CSAWVGSGRNEQFF	1
CAVNTLRWGNNRKLIW_CASSSDRGNQPQHF	1
CAVNTLTSGTYKYIF_CASSPSERGRVDTQYF	1
CAVNTLYNTDKLIF_CSAPPAASYEQYF	1
CAVNTNAGKSTF_CASLALEERHTGELFF	1
CAVNTNAGKSTF_CASMGHSYTGELFF	1
CAVNTNAGKSTF_CASNFSPDTPNTEAFF	1
CAVNTNAGKSTF_CASSFPPLAGGNNEQFF	1
CAVNTNAGKSTF_CASSFTGQGSVGYTF	1
CAVNTNAGKSTF_CASSLAGHDNSPLHF	1
CAVNTNAGKSTF_CASSPGVTGELFF	1
CAVNTNAGKSTF_CASSPTGLAGGDTQYF	1
CAVNTNAGKSTF_CASSQGTGGEKLFF	1
CAVNTNAGKSTF_CASSRRGQGADYGYTF	1
CAVNTNAGKSTF_CASSSLLSGQGISGNTIYF	1
CAVNTNAGKSTF_CAWRRRETQETQYF	1
CAVNTNSGNTPLVF_CASSRNKGDTEAFF	1
CAVNTNSGNTPLVF_CASSVGGTGNEQFF	1
CAVNTNSGYALNF_CASSLGLRGQNIQYF	1
CAVNTNYGGSQGNLIF_CASNRLAGSTDTQYF	1
CAVNTQGGSEKLVF_CASNLAGRPYNEQFF	1
CAVNTRTGGGNKLTF_CAQHFDSALEAFF	1
CAVNTYNFNKFYF_CSARTSEMETQYF	1
CAVNVAGGGNKLTF_CASSIDRQGEAFF	1
CAVNVDKAAGNKLTF_CASRETGIGSNQPQHF	1
CAVNVEGYSTLTF_CASSGGLAGPTDTQYF	1
CAVNVENTGFQKLVF_CASSFSGARTDTQYF	1
CAVNVFTGGGNKLTF_CASSRTGNTEAFF	1
CAVNVGANNLFF_CASSLGPGRANTEAFF	1
CAVNVGFRRSARQLTF_CASRRTGWDEKLFF	1
CAVNVGGTSYGKLTF_CASRRTGEVYGYTF	1
CAVNVGSQGNLIF_CASSEALGTGVVQPQHF	1
CAVNVGYGNKLVF_CASSYFARSYEQYF	1
CAVNVHGSGNTPLVF_CASSPRMPGSGNNEQFF	1
CAVNVKGFGNVLHC_CASSEQGGTQYF	1
CAVNVLGNDMRF_CASSRDFTDTQYF	1
CAVNVLQGGGADGLTF_CASSLAGPYNEQFF	1
CAVNVLQNQGGKLIF_CASSEVGNSEQFF	1
CAVNVMGGYSTLTF_CASSNKDPGELFF	1
CAVNVMRF_CASSLMGSGTRNTGELFF	1
CAVNVNFGNEKLTF_CASSSTGAGANVLTF	1
CAVNVNNAGNMLTF_CASSLTGQGARAFF	1
CAVNVNNAGNMLTF_CASSSQLSDTQYF	1
CAVNVPDRGSTLGRLYF_CAISEEKTQYF	1
CAVNVPYSSASKIIF_CASRGGADTEAFF	1
CAVNVREYGNKLVF_CASSTGGRGGYTF	1
CAVNVRFNNAGNMLTF_CASSSGQGRNSPLHF	1
CAVNVRGGSQGNLIF_CASREDGNQPQHF	1
CAVNVRNNNARLMF_CASSQGSGNTEAFF	1
CAVNVVGSGGSNYKLTF_CASSLRGEKLFF	1
CAVNVVRDDKIIF_CSASGQSYEQYF	1
CAVNVYNQGGKLIF_CASGEFF	1
CAVNVYNQGGKLIF_CASGPPGQDYEQYF	1
CAVNVYSGGGADGLTF_CASSTSYQNEKLFF	1
CAVNWAGGFKTIF_CASSPRDLSGPNSPLHF	1
CAVNWAGGFQKLVF_CACQREGGEQYF	1
CAVNWEEGAQKLVF_CASRTDYNEQFF	1
CAVNWGINAGGTSYGKLTF_CSARSGSHGYEQYF	1
CAVNWGRSGSARQLTF_CASSPPGTPNTEAFF	1
CAVNWRAGNTGKLIF_CASSFGGVNQPQHF	1
CAVNWSGGKSTF_CASSPGGDEAFF	1
CAVNWYTGNQFYF_CASINRINTEAFF	1
CAVNYDYKLSF_CSAPGLAMNTEAFF	1
CAVNYGGATNKLIF_CASSLSDYNEQFF	1
CAVNYGGSNYKLTF_CASSSGTGAINYGYTF	1
CAVNYGGSQGNLIF_CASQKDTGELFF	1
CAVNYGGSQGNLIF_CASSGVNTEAFF	1
CAVNYGGSQGNLIF_CATSDLRAGHYNEQFF	1
CAVNYGGSQGNLIF_CAWSVSRVTDTQYF	1
CAVNYGNNRLAF_CASSHGVNYGYTF	1
CAVNYGQNFVF_CASSFGGQLLYGYTF	1
CAVNYGQNFVF_CASSGTIRLAGGTTDTQYF	1
CAVNYGQNFVF_CASSRDRGPGNTIYF	1
CAVNYGSARQLTF_CASSNRDPTHEQYF	1
CAVNYGSGNTGKLIF_CASRPQGASNSPLHF	1
CAVNYGTGANNLFF_CASTSTNEKLFF	1
CAVNYHNARLMF_CSARTGGANTEAFF	1
CAVNYMNYGGSQGNLIF_CATLDPRKYGYTF	1
CAVNYNNNDMRF_CASSPPIMASTDTQYF	1
CAVNYNQGGKLIF_CASSQEANQETQYF	1
CAVNYSGNTPLVF_CASSLSRGGGNQPQHF	1
CAVNYYGGSQGNLIF_CASSQDRTGDGNEQFF	1
CAVNYYSGGYQKVTF_CASSSGTSGSVHTDTQYF	1
CAVPADKLIF_CASSYRLVSRIYNEQFF	1
CAVPAESGGGADGLTF_CASSYLGQGAWEQFF	1
CAVPAGANSKLTF_CASSLMTGGTDTQYF	1
CAVPAGGTSYGKLTF_CASSSTGAGELFF	1
CAVPAGGTSYGKLTF_CSVEGGSNYGYTF	1
CAVPALIF_CASSDPRGVANTGELFF	1
CAVPANQAGTALIF_CASSLDRISNQPQHF	1
CAVPANSNSGYALNF_CASSLKIGASDTQYF	1
CAVPAPGGSYIPTF_CASSKARETEQFF	1
CAVPAPNAGGTSYGKLTF_CASSHRVIGLGEQYF	1
CAVPAPSNDYKLSF_CASSSQNNEQFF	1
CAVPARNNFNKFYF_CASSARSSTDTQYF	1
CAVPATGANSKLTF_CASSPTGGRSPLHF	1
CAVPAVSGGYNKLIF_CASSPAESYYEQYF	1
CAVPAYDNNDMRF_CASSRDSQETQYF	1
CAVPAYGGGADGLTF_CATSSTGVQPQHF	1
CAVPDAGGTSYGKLTF_CASSLVGGDYGYTF	1
CAVPDFNKFYF_CASSLAVDVSSNQPQHF	1
CAVPDPSGSARQLTF_CATSRKTGRHTQYF	1
CAVPDRGSTLGRLYF_CASSFTGGDYGYTF	1
CAVPDRGSTLGRLYF_CASSYAPAGGQNEQFF	1
CAVPDSGGSNYKLTF_CAWSEVYGYTF	1
CAVPDSNYQLIW_CASSPGTHTGELFF	1
CAVPDSNYQLIW_CASSQEQDPPYEQYF	1
CAVPDSWGKFQF_CASSPTFREQGDYGYTF	1
CAVPEGGGYNKLIF_CASRSRGETEAFF	1
CAVPEHPDRGSTLGRLYF_CATSRGLADELFF	1
CAVPESYNTDKLIF_CASSRRTGKGYTF	1
CAVPFGGYQKVTF_CASREGLAGEQYF	1
CAVPFGNTPLVF_CASSWIRNLYEQYF	1
CAVPFGTSYGKLTF_CASSLAETQYF	1
CAVPFMKTSYDKVIF_CASIGPVRYGYTF	1
CAVPFNSGNTPLVF_CASSLAAGTYEQYF	1
CAVPFSGGYNKLIF_CASSARTTDTQYF	1
CAVPFSGGYQKVTF_CASSVARDREQFF	1
CAVPFSSGSARQLTF_CASSQLPGQGATDTQYF	1
CAVPFTGNTPLVF_CSARPRDRAPNYGYTF	1
CAVPFYSGYALNF_CASSQDSNTGELFF	1
CAVPGANSKLTF_CASSPWTGLRGQYF	1
CAVPGATNKLIF_CASSLAGTGGNQPQHF	1
CAVPGDAGNMLTF_CASSFVDYNEQFF	1
CAVPGGDNDMRF_CASSFRPRITDTQYF	1
CAVPGGGADGLTF_CASSQGRYIQYF	1
CAVPGGGNKLTF_CASSSFDDYEQYF	1
CAVPGGSEKLVF_CASSLSDVNTEAFF	1
CAVPGGSQGNLIF_CASSVLQGALSEAFF	1
CAVPGGTSYGKLTF_CASSLAGLEQYF	1
CAVPGGYQKVTF_CASSSRTVNTEAFF	1
CAVPGNTGKLIF_CASSSGAQVYEQYF	1
CAVPGNTGKLIF_CASSYRDRGPSTGELFF	1
CAVPGNYGQNFVF_CASSQDYGAETQYF	1
CAVPGPGRRALTF_CASSSGLGDTDTQYF	1
CAVPGRGGGTSYGKLTF_CASSLLSGNTIYF	1
CAVPGRNNDMRF_CASSYWADRFRDTEAFF	1
CAVPGSGYSTLTF_CASSQVLGDSPLHF	1
CAVPGSGYSTLTF_CASTGTSLAVSTDTQYF	1
CAVPGSSNTGKLIF_CASSPGLAGARGGTDTQYF	1
CAVPGTASKLTF_CASSFLDRAETQYF	1
CAVPHNNDMRF_CASSGDSSTYEQYF	1
CAVPHNTDKLIF_CASTIGGTSGKETQYF	1
CAVPHQAGTALIF_CASSQEFGRMGANYGYTF	1
CAVPHSGGGADGLTF_CASSPLAGGPRYEQYF	1
CAVPHSGGGADGLTF_CSAHSMGLRASKNIQYF	1
CAVPHTGANSKLTF_CASSVEGSISGNTIYF	1
CAVPIGNQGGKLIF_CSARLADSYNEQFF	1
CAVPIQGAQKLVF_CASRRTGGSGEQFF	1
CAVPISSGSARQLTF_CASSAGELFF	1
CAVPISSGSARQLTF_CSAGLMNTEAFF	1
CAVPIYGNNRLAF_CSARDRVWDSYNEQFF	1
CAVPIYNQGGKLIF_CASSPPLHVRTDEQFF	1
CAVPKAAGNKLTF_CASSLNRVGTDTQYF	1
CAVPKGAGSYQLTF_CASSAGTYSEQFF	1
CAVPKGFQKLVF_CASSEAYSGNTIYF	1
CAVPKGNNARLMF_CASSLRGNQPQHF	1
CAVPLGGADGLTF_CASSLPTGAGSPLHF	1
CAVPLGGQKLLF_CASSFRQGAGEQFF	1
CAVPLGNEKLTF_CASSGRAGNTEAFF	1
CAVPLGTGTASKLTF_CASSLTGGASDEQFF	1
CAVPLIYNTDKLIF_CAWGQRAGTDTQYF	1
CAVPLKAAGNKLTF_CASRLSGRASTDTQYF	1
CAVPLNNNAGNMLTF_CASSLGARQPQHF	1
CAVPLQGTGNQFYF_CASSLGTASYNEQFF	1
CAVPLRETSGSRLTF_CASSQGLLNNEQFF	1
CAVPLSGAGSYQLTF_CASTPWFPSYEQYF	1
CAVPLSSGSARQLTF_CASSSLLKDQPQHF	1
CAVPLSSNTGKLIF_CASHSGRAPYNEQFF	1
CAVPLYSGGGADGLTF_CASSTPPGQGNNEQFF	1
CAVPMDSNYQLIW_CASSFRRGGGNHEQYF	1
CAVPMDSNYQLIW_CASSSTYRDPGNTIYF	1
CAVPMGGSTLGRLYF_CASSVRDRNQETQYF	1
CAVPMNTGFQKLVF_CASSDPTGAGTGELFF	1
CAVPNAGGTSYGKLTF_CASSFRGSPYNEQFF	1
CAVPNDYKLSF_CASSTGLAGQSSYNEQFF	1
CAVPNLNQGGKLIF_CASSLAQEGTGGGQPQHF	1
CAVPNPGGATNKLIF_CASSVDSGRPQHF	1
CAVPNQAGTALIF_CAISESGLSDTQYF	1
CAVPNQAGTALIF_CASSLTDGNTIYF	1
CAVPNQAGTALIF_CASSVTGGEGELFF	1
CAVPNQAGTALIF_CATSRDYGGQETQYF	1
CAVPNQAGTALIF_CSADGQTYEQYF	1
CAVPNSGGSNYKLTF_CASSYSRSGRLGYNEQFF	1
CAVPNSGNTPLVF_CASSVVGGLDQETQYF	1
CAVPNSGNTPLVF_CAWGDSAYEQYF	1
CAVPNSGYSTLTF_CASSSLANSGNEQFF	1
CAVPNTGFQKLVF_CASSLRLWGVGGYNEQFF	1
CAVPNTGNQFYF_CASSDGPGQAEKLFF	1
CAVPNTGTASKLTF_CASRQTPRGLAESNEQFF	1
CAVPNYGGSQGNLIF_CASSSGTGAQPQHF	1
CAVPPAGGGNKLTF_CASSLGDRGLYGYTF	1
CAVPPAGGYNKLIF_CASSARPGYNSPLHF	1
CAVPPAGTASKLTF_CASSPPRGAGLGGEQYF	1
CAVPPATYGNNRLAF_CASSRSVSTPGEQYF	1
CAVPPDRRGGADGLTF_CASSQQTSGIADTQYF	1
CAVPPFESGYNKLIF_CASSSLSGKVSYEQYF	1
CAVPPFTGGGNKLTF_CSASIQEMSYNSPLHF	1
CAVPPFTNDYKLSF_CASSPDWTGDGTDTQYF	1
CAVPPGFQKLVF_CSASPQGSYEQYF	1
CAVPPGSARQLTF_CASSALGTTFYEQYF	1
CAVPPIQGAQKLVF_CSARGTSGRAVYIQYF	1
CAVPPIYNQGGKLIF_CASSYLPGQGDNQPQHF	1
CAVPPNAGGTSYGKLTF_CASSLVRDTEAFF	1
CAVPPNTGGFKTIF_CASSSSGDNEQFF	1
CAVPPPGGGADGLTF_CASSPPPKETQYF	1
CAVPPPNYGGSQGNLIF_CASSRAGGAYEQYF	1
CAVPPPYSGAGSYQLTF_CASSLSPPFAGDDTEQFF	1
CAVPPSGGYNKLIF_CASSVGQSTDTQYF	1
CAVPPTRDDKIIF_CASSQDLNTEAFF	1
CAVPQAGGTSYGKLTF_CASSASGLYQPQHF	1
CAVPQAGTALIF_CASSLGSGSNNEQFF	1
CAVPQGGSEKLVF_CAISESGHLRNTEAFF	1
CAVPQGGSEKLVF_CASSFRGPGGNEQFF	1
CAVPQSDTGNQFYF_CASSPLASGRAYNEQFF	1
CAVPRATGANNLFF_CASSFYSPNTEAFF	1
CAVPRDDKIIF_CASSPGTGIETQYF	1
CAVPRGAGGGADGLTF_CASSGGGANYGYTF	1
CAVPRGEMNTGFQKLVF_CASSSGTGELFF	1
CAVPRGGADGLTF_CASSSRLAESTDTQYF	1
CAVPRGGGADGLTF_CALRPGSSYEQYF	1
CAVPRGGGSYIPTF_CASSILRQGWNQPQHF	1
CAVPRGGSNYKLTF_CATSRTGTPIYEQYF	1
CAVPRGNNRLAF_CASTIFGGGTSYEQYF	1
CAVPRGSGNTGKLIF_CASGRGSGNTIYF	1
CAVPRGSGNTGKLIF_CASSLAGTGSSYEQYF	1
CAVPRGSTLGRLYF_CASSQVPGGEQPQHF	1
CAVPRIYNQGGKLIF_CASSQGLAGADEQYF	1
CAVPRKAAGNKLTF_CSARDGRAVEGDEQFF	1
CAVPRLFQTGANNLFF_CASRGADRTLYEQYF	1
CAVPRLSF_CASSEVPGQGAVTYGYTF	1
CAVPRMGSGNTPLVF_CASSTRDGGLGNQPQHF	1
CAVPRNNNARLMF_CASSQGQDFRSGANVLTF	1
CAVPRNNNARLMF_CATVSGQGTDTQYF	1
CAVPRNTPLVF_CASSAGTSGRRVGYEQYF	1
CAVPRPAGTALIF_CSARDRLGTYEQYF	1
CAVPRSNDYKLSF_CASSLGRTTGELFF	1
CAVPRSTLGRLYF_CSASYRGASDEQFF	1
CAVPRTDSWGKFQF_CASSDILVTEQYF	1
CAVPRVGATNKLIF_CASSLALAGSQETQYF	1
CAVPSASKLTF_CASSAGGPTDTQYF	1
CAVPSATSWTRLMF_CATSDTGTGNEQFF	1
CAVPSDSNYQLIW_CASSLTASTYNEQFF	1
CAVPSGGNEKLTF_CASSYRGASYNEQFF	1
CAVPSGGSNYKLTF_CAISEGVVGQGERSTQYF	1
CAVPSGGSNYKLTF_CASISSGPDTDTQYF	1
CAVPSGGSYIPTF_CASSLPSGPKGDTQYF	1
CAVPSGGSYIPTF_CSALRDRGSTDTQYF	1
CAVPSGGSYIPTF_CSASLIVVTDTQYF	1
CAVPSGGYNKLIF_CASSFEGARQFF	1
CAVPSGGYNKLIF_CASSQDAASYNEQFF	1
CAVPSGGYNKLIF_CASSQTHSYEQYF	1
CAVPSGGYNKLIF_CATSDFKGSGTSGGTQYF	1
CAVPSGGYNKLIF_CATSKDSGGPAEQFF	1
CAVPSGGYQKVTF_CSAREFTRDSLNNEQFF	1
CAVPSGNQFYF_CASSLRGLLGFGYTF	1
CAVPSGNTGKLIF_CASSHEKRVGEQYF	1
CAVPSGNTGKLIF_CASSQEAGLAGADTQYF	1
CAVPSGNTGKLIF_CASSSRLFSGRASYEQYF	1
CAVPSGNTGKLIF_CASSVGGDVSYEQYF	1
CAVPSGNTGKLIF_CRSITGVGDYGYTF	1
CAVPSGSARQLTF_CSARDDRGWTQYF	1
CAVPSGTSGSRLTF_CSATDRPSYEQYF	1
CAVPSGTYKYIF_CASSLDSGGSAEQYF	1
CAVPSIGGSQGNLIF_CASSQRTGVAGANVLTF	1
CAVPSKGYIPTF_CSARTASGRGVGETQYF	1
CAVPSLTQGGSEKLVF_CASGEELGTDTQYF	1
CAVPSNDYKLSF_CASSLVGLAGGGEQFF	1
CAVPSNFGNEKLTF_CASTTTALAQYF	1
CAVPSNSGYALNF_CASSPWEVHEQYF	1
CAVPSNYGGSQGNLIF_CASSSYFLAGELFF	1
CAVPSPNDYKLSF_CASSSMGHIYNEQFF	1
CAVPSPPQKLVF_CASSYSGGVVQFF	1
CAVPSSDGQKLLF_CAWSPKTGGEDTQYF	1
CAVPSTDGQKLLF_CASSLGGTGPDEKLFF	1
CAVPSTFTGGGNKLTF_CASSLDGRKNTEAFF	1
CAVPSTGNQFYF_CAISEGGATDTQYF	1
CAVPSYNTDKLIF_CASANKETQYF	1
CAVPTDKLIF_CASSDPVGGLGTGELFF	1
CAVPTFKAAGNKLTF_CAWSPSTDTQYF	1
CAVPTGGGNKLTF_CASSQDPGGGQGVTGELFF	1
CAVPTGNQFYF_CASSPTSGRVTGELFF	1
CAVPTHTGANSKLTF_CASRRGRDPTGFDEQFF	1
CAVPTNAGKSTF_CASSVRWGETQYF	1
CAVPTNFGNEKLTF_CASSPRGSGAYNEQFF	1
CAVPTPSNARLMF_CAWSAGSTEAFF	1
CAVPTSGTYKYIF_CAITAGMGNTIYF	1
CAVPTSGTYKYIF_CASRMTGNYNSPLHF	1
CAVPTTGANNLFF_CASSPPGQPYEQYF	1
CAVPTTSGTYKYIF_CASSILATGELFF	1
CAVPTTSGTYKYIF_CSAILVSYEQYF	1
CAVPVAQAGTALIF_CASSLSGAGRIGNEQFF	1
CAVPVIGGATNKLIF_CSVELWQGNTEAFF	1
CAVPVPGGATNKLIF_CASSPLAGPSGANVLTF	1
CAVPVSYIPTF_CASSLSAPYETQYF	1
CAVPVTTSGTYKYIF_CSVVVGLAADTQYF	1
CAVPVYGLTF_CASSLGGAVSSYEQYF	1
CAVPVYNQGGKLIF_CASSSRLAGRGEQFF	1
CAVPYAGKSTF_CASSTNSGTSSYEQYF	1
CAVPYAGKSTF_CASSVEGGSEPQHF	1
CAVPYERYGNKLVF_CASSSLAGGTYEQYF	1
CAVPYGGATNKLIF_CSVDGLAGGTDTQYF	1
CAVPYGGYQKVTF_CASSREVGSFNVLTF	1
CAVPYGNKLVF_CSARMLGEGEQYF	1
CAVPYGQNFVF_CAWRNGRPQHF	1
CAVPYNAGNMLTF_CASSYPAGDTQYF	1
CAVPYSGAGSYQLTF_CASSYATGGYEQFF	1
CAVPYSGGGADGLTF_CASSLGTAAEAFF	1
CAVPYSGGGADGLTF_CASSSVRGGNEQFF	1
CAVPYSGGGADGLTF_CAWSGSSYEQYV	1
CAVPYSGGYQKVTF_CSVEDPSGGAYEQYF	1
CAVPYSNSGYALNF_CASSIGIQETQYF	1
CAVPYSNTDKLIF_CASSLDSVDEQFF	1
CAVPYSSASKIIF_CASRHTVDRGDEQFF	1
CAVQAAADSWGKLQF_CSVIGGGGDEQFF	1
CAVQAAAGTALIF_CASSSGVNYGYTF	1
CAVQAAASWGKFQF_CASSLILAGASYNEQFF	1
CAVQAADSWGKLQF_CASSFPGLEETQYF	1
CAVQAAGANSKLTF_CAIEGDSYEQYF	1
CAVQAAGGFKTIF_CASSHAWDEQFF	1
CAVQAAGGSQGNLIF_CASSNTGAGGYTF	1
CAVQAAGGTSYGKLTF_CSARPPLAGGPPDTQYF	1
CAVQAAGNKLTF_CAISAPLAGGLGEQFF	1
CAVQAAGNNNDMRF_CASSSGQVETQYF	1
CAVQAAGNQFYF_CASSDRGIGQYF	1
CAVQAAGQGAQKLVF_CASSLAPNTEAFF	1
CAVQAAGTASKLTF_CASSRRGTKYNEQFF	1
CAVQAAGTYKYIF_CASGPGTTQQETQYF	1
CAVQAAKGAQKLVF_CASSLPLGLDEQYF	1
CAVQAARGGTDKLIF_CASSSYRGTEAFF	1
CAVQAARNNNARLMF_CASSEWPGGGNEQFF	1
CAVQAASFQKLVF_CASTQGAEWEQFF	1
CAVQAASNFGNEKLTF_CATSASTGTETQYF	1
CAVQADAGGTSYGKLTF_CASISGSYEQYF	1
CAVQADAGNNRKLIW_CASSSSRSSYNSPLHF	1
CAVQADDYKLSF_CASSPQLSNQPQHF	1
CAVQADFGNEKLTF_CASSPGPGGHQPQHF	1
CAVQADGTYKYIF_CSAGGGIGAEAFF	1
CAVQADRDDKIIF_CASSHRLGNTQYF	1
CAVQADTGFQKLVF_CASSALGLFNEQYF	1
CAVQAEDFGNEKLTF_CASSLDPTGGEFF	1
CAVQAEGGTGTASKLTF_CASIDLGDRAFF	1
CAVQAEGNYQLIW_CASSPDRDTQYF	1
CAVQAEGSGSARQLTF_CATSDPYYGYTF	1
CAVQAELWGGGADGLTF_CASRTGQNNEQFF	1
CAVQAETGANNLFF_CSVELGPRYF	1
CAVQAETSGSRLTF_CASSARTTTGELFF	1
CAVQAFLYNQGGKLIF_CASSYSRGYEQYF	1
CAVQAGAAGNKLTF_CAISEGWMGDSGANVLTF	1
CAVQAGAEETSGSRLTF_CASNHFRYQPQHF	1
CAVQAGAGGTSYGKLTF_CATSQDRGRTGQYF	1
CAVQAGAGNKLTF_CASSLNIADRAFF	1
CAVQAGDNAGNMLTF_CASSDLGAEAFF	1
CAVQAGDNNAGNMLTF_CASTVGREIWNEQFF	1
CAVQAGDYKLSF_CASRTGVVTYNEQFF	1
CAVQAGETSGSRLTF_CASRWGQASIQPQHF	1
CAVQAGGDDYKLSF_CASSQEDREDIQYF	1
CAVQAGGDYKLSF_CSASSTGDGYTF	1
CAVQAGGFQKLVF_CASSIAASVNNEQFF	1
CAVQAGGGGGADGLTF_CASSQPNEETQYF	1
CAVQAGGGGNKLTF_CATTEGALNTEAFF	1
CAVQAGGGNTPLVF_CASSQGDRWEKLFF	1
CAVQAGGGYNKLIF_CASSLALSGNTIYF	1
CAVQAGGNAGKSTF_CASSLGLNTDTQYF	1
CAVQAGGNTDKLIF_CATSSLAGGNEQYF	1
CAVQAGGNTPLVF_CASSFRTANYGYTF	1
CAVQAGGSQGNLIF_CASSQDVGTRYGYTF	1
CAVQAGGTSYGKLTF_CASSLGSNQPQHF	1
CAVQAGGTYKYIF_CASGLARDRVTNTEAFF	1
CAVQAGGYNKLIF_CASSTQINTEAFF	1
CAVQAGGYSTLTF_CASSLAMREQYF	1
CAVQAGNAGNMLTF_CSAPTGSLGKLFF	1
CAVQAGNNARLMF_CASSRQGPPSGANVLTF	1
CAVQAGNTDKLIF_CASSEGPNQPQHF	1
CAVQAGSARQLTF_CASSLRRGDANNEQFF	1
CAVQAGSDGQKLLF_CSASEGAAFF	1
CAVQAGSGGYNKLIF_CASEGALDTEAFF	1
CAVQAGSGGYNKLIF_CASSLGLAGAIYDTQYF	1
CAVQAGSGYSTLTF_CASSLGQRGTQYF	1
CAVQAGSGYSTLTF_CASSTVRGPGQPQHF	1
CAVQAGSSYKLIF_CSAQLAGGKETQYF	1
CAVQAGTDKLIF_CASSPFGADSGNTIYF	1
CAVQAGTSNQFYF_CASRSGDTQYF	1
CAVQAGYNFNKFYF_CASSVGGGPNYEQYF	1
CAVQAHQARLMF_CASSLRGQTTYSNQPQHF	1
CAVQAHSGGGADGLTF_CASSPSTGTNYGYTF	1
CAVQAIAAGNKLTF_CASSQDVANEQYF	1
CAVQAIGGSYIPTF_CATSLGGEETQYF	1
CAVQAIPGNTGKLIF_CSVVEQGAYEQYF	1
CAVQAIRGAQKLVF_CASSSAGGYEQYV	1
CAVQAITSGYSTLTF_CASSPSTDTQYF	1
CAVQAKDDYKLSF_CASSPTGTYEQYV	1
CAVQAKSGGSYIPTF_CASSLLGTSGRSGTDTQYF	1
CAVQALDSSYKLIF_CSVGRQGNEKLFF	1
CAVQALFSGNTGKLIF_CASSKWTGKGEKLFF	1
CAVQALGDNAGNMLTF_CASSLGQNIQYF	1
CAVQALTGTASKLTF_CASSHSSGTIYNEQFF	1
CAVQALYSSASKIIF_CASKAPGQGASANYGYTF	1
CAVQAMDSRGSQGNLIF_CASSPGTSAGELFF	1
CAVQAMNGGSQGNLIF_CAFGILAVQFF	1
CAVQAMNTGFQKLVF_CASSDRLTGSGANVLTF	1
CAVQAMYSGGGADGLTF_CSTQDSSGYTF	1
CAVQANDYKLSF_CSAGQGMTTEAFF	1
CAVQANQAGTALIF_CASKDRTEARFYGYTF	1
CAVQANRDDKIIF_CASSLDATNEKLFF	1
CAVQANSGNTPLVF_CASSAQLADTQYF	1
CAVQANSGYALNF_CASSYSYEQYF	1
CAVQANSNSGYALNF_CASSREGQETQYF	1
CAVQANTGNQFYF_CASILAGGNEQYF	1
CAVQANVEQFYF_CASTGTVYGYTF	1
CAVQAPGRRALTF_CASSLVGGGEGKNIQYF	1
CAVQAPGTYKYIF_CASSVGLQPSPLHF	1
CAVQAPHSGNTPLVF_CASRLTRSYEQFF	1
CAVQAPNARLMF_CASSIGTVREQYF	1
CAVQAPNDYKLSF_CASTRTGENNEQFF	1
CAVQAPNTDKLIF_CASREPPRRGYYGYTF	1
CAVQAPPLGYSTLTF_CASSINRGTEAFF	1
CAVQAPQAGTALIF_CASTGTSGPDTQYF	1
CAVQAPSGGSNYKLTF_CASTTSKWTSGYNEQFF	1
CAVQAPTGGGNKLTF_CATRDRAPYYGYTF	1
CAVQAPVSGNTPLVF_CASSFGRTEAFF	1
CAVQAPVSGNTPLVF_CASSPELWGKETQYF	1
CAVQAQAGNMLTF_CASTSVGSGSQQYF	1
CAVQAQISGGYQKVTF_CSARDFWREGTDTQYF	1
CAVQARADSWGKFQF_CASLKTGGNQPQHF	1
CAVQARARLMF_CASTDGWEGYNEQFF	1
CAVQARARLMF_CATVPGSTDTQYF	1
CAVQARDFGNEKLTF_CASSQSTGVADTQYF	1
CAVQAREWGSQGNLIF_CASSIVFHPELRGLSTDTQYF	1
CAVQARGGTSYGKLTF_CASSRTDHIDSRWAQYF	1
CAVQARGNEKLTF_CSAYRDRTYEQYF	1
CAVQARGSDGQKLLF_CASSARTDNSPLHF	1
CAVQARGSQGNLIF_CASSLRGVRNQPQHF	1
CAVQARGSTLGRLYF_CSAPVLTRSTEAFF	1
CAVQARGTGANNLFF_CATSVKTPIGYGYTF	1
CAVQARLLAGSNYKLTF_CAWSDSQLTIEQFF	1
CAVQARNNFNKFYF_CASTGVSGNTIYF	1
CAVQARNTGFQKLVF_CASSLMGSSGYKETQYF	1
CAVQARQTGANNLFF_CASSFNLGYNEQFF	1
CAVQARQTGANNLFF_CSVPPGDRGANYGYTF	1
CAVQARTGNQFYF_CASSQEWASGNTIYF	1
CAVQARWTGTASKLTF_CASSLGLAGETDTQYF	1
CAVQASGGSYIPTF_CASSPFPRTGVFDGYTF	1
CAVQASGGSYIPTF_CASSSLSTDTQYF	1
CAVQASGNAGNMLTF_CASSLSQNTEAFF	1
CAVQASGRDDKIIF_CASSSLIGEQYF	1
CAVQASGSNYKLTF_CASSLFSEQYF	1
CAVQASGTGGYNKLIF_CASSSTGQVQEKLFF	1
CAVQASNAGNMLTF_CASSVVGGADTQYF	1
CAVQASPNAGKSTF_CSAKNRDFYEQYF	1
CAVQASSSASKIIF_CASSYDVYSYNEQFF	1
CAVQASTDSWGKFQF_CASTRVQPSNTEAFF	1
CAVQATGFQKLVF_CASSLTRFQLGGPRYNEQFF	1
CAVQATGGFKTIF_CASSRKEDTQYF	1
CAVQATGTASKLTF_CAWGFQGYYNEQFF	1
CAVQATGYALNF_CASSEGGADTQYF	1
CAVQATGYGQNFVF_CASSRDRGSSYEQYF	1
CAVQATKETSGSRLTF_CASSLRTLDRVRDTQYF	1
CAVQATQGAQKLVF_CASSQLLTRTDTQYF	1
CAVQATREGRRALTF_CASSAGLFITDTQYF	1
CAVQATRGGSNYKLTF_CATSRGGLQETQYF	1
CAVQATSGTYKYIF_CATQGRLASEQYF	1
CAVQATSGTYKYIF_CSARRQGVETQYF	1
CAVQAVAAGNKLTF_CASSLEWTGVRHTQYF	1
CAVQAVGGGGADGLTF_CAREGYQETQYF	1
CAVQAVGNDMRF_CASSLTRTANEKLFF	1
CAVQAVGSFQKLVF_CAWSVPGAGANVLTF	1
CAVQAVNTGKLIF_CASRWGQGAGEQFF	1
CAVQAVRDMRF_CASSQVLATGGGAYEQYF	1
CAVQAVVGGGADGLTF_CASSLVGVGEQFF	1
CAVQAWAQGGSEKLVF_CASRNRALDYEQYF	1
CAVQAWGKLQF_CASSHFRVEGTDTQYF	1
CAVQAWGSGGSNYKLTF_CASSPRQGRNTDTQYF	1
CAVQAWGSNFGNEKLTF_CATSDRDKGETQYF	1
CAVQAWKYSGGGADGLTF_CASTTGTESSTF	1
CAVQAWNGGSQGNLIF_CASSLKGGLEVNTNTQYF	1
CAVQAWRVSGSRLTF_CASSGRDYSNQPQHF	1
CAVQAWTNTGNQFYF_CATSDPGDGNQPQHF	1
CAVQAWVTGGGNKLTF_CASSFDRSAGELFF	1
CAVQAYGDYKLSF_CASSPHSFGEYNEQFF	1
CAVQAYGGFGNVLHC_CASSHRQGNTEAFF	1
CAVQAYGGSQGNLIF_CASSRVHNEQFF	1
CAVQAYSNSGYALNF_CATSDPLGYTF	1
CAVQDAGTYKYIF_CAISDAGRRGETQYF	1
CAVQDGMGNMLTF_CASSQDGVNTEAFF	1
CAVQDLVQGAQKLVF_CASHRDTKNIQYF	1
CAVQDMGRRALTF_CAISDEGRNSPLHF	1
CAVQDNTDKLIF_CASSFPGQPQHF	1
CAVQDPNRDDKIIF_CASSLGGEGGYTF	1
CAVQDPTSGTYKYIF_CASRRIDEQFF	1
CAVQDSGAGSYQLTF_CASSSSAPRHGYTF	1
CAVQDSNYQLIW_CASSEEPGTGGTEAFF	1
CAVQDSNYQLIW_CASSQDLRLVADTQYF	1
CAVQDSSASKIIF_CASSGLATNEKLFF	1
CAVQDSTDKLIF_CAWRPGWGTTSTDTQYF	1
CAVQDWNEKLTF_CASSLSSGNTIYF	1
CAVQEAGFQKLVF_CASSLSVAGGHGELFF	1
CAVQEAGGSYIPTF_CASSRASVPYEQYF	1
CAVQEEYSGYALNF_CASSDDFGEQYF	1
CAVQEGANVLHC_CASSLAIYNEQFF	1
CAVQEGATNAGKSTF_CASRGRSASEKLFF	1
CAVQEGNSGGYQKVTF_CASSLIYSANYGYTF	1
CAVQEGSGSRLTF_CASSYEGWNEQFF	1
CAVQEGYSSASKIIF_CASSQGGANVLTF	1
CAVQEIDYKLSF_CASGGEGSTTNYGYTF	1
CAVQEPGGYQKVTF_CASSSLGTGVPREQYF	1
CAVQEREYGNKLVF_CASSPGGLAKNIQYF	1
CAVQERNNARLMF_CASSLVAHRVGDNEQFF	1
CAVQETGGFKTIF_CASSGQGGGYTF	1
CAVQETSGSRLTF_CASLVSQGTGELFF	1
CAVQETSGSRLTF_CASREGWIRGEQYF	1
CAVQETSGSRLTF_CASSGGPKETQYF	1
CAVQEWRNTDKLIF_CASSRLAGDETGELFF	1
CAVQFFGNEKLTF_CAISGDGQAGYTF	1
CAVQFHFGNEKLTF_CSAERQYEQYF	1
CAVQFLSGGSNYKLTF_CASSREMFINTEAFF	1
CAVQGAQKLVF_CASSEGEETQYF	1
CAVQGAQKLVF_CASSQYPGLVTDTQYF	1
CAVQGAQKLVF_CASTAGADTEAFF	1
CAVQGASGGSYIPTF_CASSDLLSGQANYERQYF	1
CAVQGASGSRLTF_CATSSDGLPPYEQYF	1
CAVQGDKVIF_CASSLDGQGGTEAFF	1
CAVQGDTDKLIF_CSAIGPDRGYSEAFF	1
CAVQGENTDKLIF_CASRIRDSYTEAFF	1
CAVQGFQKLVF_CASSLRSGGNNEQFF	1
CAVQGFSGGYQKVTF_CASSIGGTAYEQYF	1
CAVQGGAGSYQLTF_CASSLLAGGPNTQYF	1
CAVQGGATNKLIF_CASRTGQGGEQYF	1
CAVQGGATNKLIF_CSALKGGYTEAFF	1
CAVQGGGADGLTF_CASSLGGAGAEKLFF	1
CAVQGGKETSGSRLTF_CASKDSNTEAFF	1
CAVQGGLGGSEKLVF_CASSHTSGGWETQYF	1
CAVQGGNAGNMLTF_CSARDGRAGGEQYF	1
CAVQGGRSGNTGKLIF_CSAPMTAETQYF	1
CAVQGGSEKLVF_CASKGQISGNTIYF	1
CAVQGGSEKLVF_CASSGPHRDPLGETQYF	1
CAVQGGSEKLVF_CASSGREGTDTQYF	1
CAVQGGSEKLVF_CASSSTRGRGLETQYF	1
CAVQGGSGNTGKLIF_CASRTLGDTEAFF	1
CAVQGGSGTYKYIF_CASSDRDRGGGYTF	1
CAVQGGSNYQLIW_CASSLSGQGEGGYTF	1
CAVQGILTQGGSEKLVF_CASSVSRGLPYNEQFF	1
CAVQGLYSGGGADGLTF_CASSYGTSGDTQYF	1
CAVQGNKLVF_CASSLAQGSQETQYF	1
CAVQGNNFNKFYF_CASTGQGTAPLHF	1
CAVQGPFSDGQKLLF_CSARGLAHEQFF	1
CAVQGPGGYNKLIF_CASSSLAAIYNEQFF	1
CAVQGPRGSEKLVF_CASSVVRAESPLHF	1
CAVQGPTGANSKLTF_CASSLGGSYEQYF	1
CAVQGQGAQKLVF_CASSSHSRAYEQYF	1
CAVQGQGDYKLSF_CSVEVRGGTEAFF	1
CAVQGQGGSEKLVF_CSATEDSWEQYF	1
CAVQGQGSNYKLTF_CAITMGQGNYEQYF	1
CAVQGSGSARQLTF_CASSLISKNTEAFF	1
CAVQGSNDYKLSF_CATSSAMSGYTF	1
CAVQGSSGTYKYIF_CASSSRGGVFEQFF	1
CAVQGTNFGNEKLTF_CASKGWREGGQPQHF	1
CAVQGTSGSRLTF_CSAVISGNTIYF	1
CAVQGVGDSSYKLIF_CASSPTTNYGYTF	1
CAVQGVGGSQGNLIF_CASKRTGNNEQFF	1
CAVQGVYNFNKFYF_CASSTTPAQGETQYF	1
CAVQGYGGATNKLIF_CASSEWSSLFTDTQYF	1
CAVQGYGQNFVF_CASSTGTGVGYGYTF	1
CAVQGYKGNAGNMLTF_CASSDSIDTEAFF	1
CAVQHYGGATNKLIF_CASTKGDYSYEQYF	1
CAVQIDDYKLSF_CASSLNVFPDTQYF	1
CAVQIGSSNTGKLIF_CASSQGLPPDTQYF	1
CAVQIIQGAQKLVF_CASSPITRDGYGYTF	1
CAVQITGRRALTF_CSARGDSPPYEQYF	1
CAVQITQGGSEKLVF_CASSFFGQKPYNEQFF	1
CAVQKDNYGQNFVF_CASSLSSRSGNTIYF	1
CAVQKGGSQGNLIF_CASSYEATAYGYTF	1
CAVQKGNKLVF_CASSLLAGVGNEQFF	1
CAVQKLNQAGTALIF_CASTGEATNYGYTF	1
CAVQKSAGNNRKLIW_CASSAGLAGEQYF	1
CAVQKTGGFKTIF_CASSLGTGWEKLFF	1
CAVQLATGGGNKLTF_CASRLAGALNEQFF	1
CAVQLLSNSGYALNF_CASSLGDSLNEKLFF	1
CAVQLMDTGRRALTF_CASSQAFTAMNTEAFF	1
CAVQLNFGNEKLTF_CASSWFATNEKLFF	1
CAVQLNRDDKIIF_CASSSGVGANVLTF	1
CAVQLSYGQNFVF_CASSMRSGGNQPQHF	1
CAVQLWGGDSRLTF_CASSLGTGNGYTF	1
CAVQNAGGTSYGKLTF_CSARGQVNEQYF	1
CAVQNFGNEKLTF_CASTSRDPRRIQRTDTQYF	1
CAVQNGGTYKYIF_CASSLSTGIVNEQYF	1
CAVQNNARLMF_CASSHTGQGVSDTQYF	1
CAVQNQAGTALIF_CASSLGADEQFF	1
CAVQNSGGSNYKLTF_CASSPPGGGSTEQYF	1
CAVQNSGGYQKVTF_CASSPRSGATEAFF	1
CAVQNSNSGYALNF_CASSPPRQPLRSEQFF	1
CAVQNTGNQFYF_CASSRDGYGYTF	1
CAVQNTGNQFYF_CSASIRLAATDTQYF	1
CAVQNTNAGKSTF_CASRGTAGGYQPQHF	1
CAVQPAGYSTLTF_CSVEGDGRSNEQFF	1
CAVQPAPYNNARLMF_CASSESNQPQHF	1
CAVQPASNYQLIW_CASTPRDHTGELFF	1
CAVQPDGQKLLF_CSAPAFLSWEQFF	1
CAVQPFPFKETSGSRLTF_CASSSHLRDLPYNEQFF	1
CAVQPGFGQNFVF_CASRSPREGQERYEQYF	1
CAVQPGGTSYGKLTF_CSVDWTGFAEQYF	1
CAVQPGYTGFQKLVF_CAWRMTGIYEQYF	1
CAVQPITSGTYKYIF_CASNQVTQETQYF	1
CAVQPIYNFNKFYF_CASREGQLETQYF	1
CAVQPLKLSF_CATSRGAGTSARGAGELFF	1
CAVQPLSGTYKYIF_CASSQGRVDYEQYF	1
CAVQPNDYKLSF_CASSLYSTMLGTEAFF	1
CAVQPNNDMRF_CATSDTGTKYNEQFF	1
CAVQPPGNFNKFYF_CASSLVSGRNEQYF	1
CAVQPSNDYKLSF_CASHRERTRGNTGELFF	1
CAVQPSQGGATNKLIF_CAISDSQETQYF	1
CAVQPSSGAGSYQLTF_CASRTQDTIPNYGYTF	1
CAVQPSYNNNDMRF_CASRGLNTGELFF	1
CAVQPTGGGNKLTF_CATRDGGAKDTQYF	1
CAVQPTPGTSYGKLTF_CASSVRLNTEAFF	1
CAVQPYNFNKFYF_CASSWAGNEQFF	1
CAVQPYSGGGADGLTF_CATSGGDRPYEAFF	1
CAVQPYTGANSKLTF_CASSVVPSPLHF	1
CAVQRDDKIIF_CASRGRAYEQYF	1
CAVQRDSGGSNYKLTF_CATRTGGSPLHF	1
CAVQRGGADGLTF_CASSLRGTAGGYTF	1
CAVQRGNNNARLMF_CASSEQETQYF	1
CAVQRGNNNARLMF_CASSGASPSYEQYF	1
CAVQRGSQGNLIF_CASSLTQGGTEAFF	1
CAVQRITGGGNKLTF_CASSATRVDTDTQYF	1
CAVQRNTGKLIF_CASPPGGNQPQHF	1
CAVQRPQGAQKLVF_CASSFGYQETQYF	1
CAVQRQAGTALIF_CATSGVAGEGHTDTQYF	1
CAVQRQGGKLIF_CASTKQDTQYF	1
CAVQRSGGYQKVTF_CASSQFSGNTEAFF	1
CAVQRYSGSARQLTF_CASSLQGAQETQYF	1
CAVQSADSNYQLIW_CASSTTHPSRNEQFF	1
CAVQSDSNYQLIW_CASSDGGTHDTQYF	1
CAVQSFKETSGSRLTF_CASSTRDSSYEQYF	1
CAVQSFMIYNQGGKLIF_CASRLTTDTQYF	1
CAVQSGDSGGSNYKLTF_CASSLKPAGVSGTDTQYF	1
CAVQSGGFKTIF_CASSLGLSAYEQYF	1
CAVQSGGGADGLTF_CASRQTDNEQFF	1
CAVQSGGGGNKLTF_CASNEGSMNTEAFF	1
CAVQSGGSYIPTF_CASSQHSEQYF	1
CAVQSGGYQKVTF_CASSLRLASGIKGEQFF	1
CAVQSGNTGKLIF_CAWTRRDEQFF	1
CAVQSGSARQLTF_CASSFIQGAGGNTIYF	1
CAVQSLNRDDKIIF_CATQGAGELFF	1
CAVQSMEYGNKLVF_CASSPTGGGLYEQYF	1
CAVQSNQGGKLIF_CASSIGGVGVYNEQFF	1
CAVQSNSGGSNYKLTF_CASSVGDRGVEQYF	1
CAVQSNSGGYQKVTF_CASSEAGTTGNTIYF	1
CAVQSNTGNQFYF_CASSLGVGPGNEQFF	1
CAVQSPDSSYKLIF_CASSGTGGYNEQFF	1
CAVQSRYNNNDMRF_CASRTGGTDTQYF	1
CAVQSSDGSYKLIF_CSARVAQGNNEQFF	1
CAVQSSGGGADGLTF_CASTREGNTEAFF	1
CAVQSSGVGAGNKLTF_CASSAGDREQYF	1
CAVQSTGNQFYF_CASSQVPETHSPLHF	1
CAVQSYSSASKIIF_CASSLSGTGTYTSTDTQYF	1
CAVQSYYGGSQGNLIF_CQQGVDGYTF	1
CAVQTARYQLIW_CASSFTSPGLHEAFF	1
CAVQTDSNYQLIW_CAWRTSELLEQYF	1
CAVQTGANNLFF_CSAPEGRGNYGYTF	1
CAVQTGANNLFF_CSARGDNSYEQYF	1
CAVQTGGYNKLIF_CSARSLETQYF	1
CAVQTLGGSQGNLIF_CSVGQTRDTQYF	1
CAVQTNKAAGNKLTF_CASSYWTGDTEAFF	1
CAVQTNTGNQFYF_CASSRFQETQYF	1
CAVQTNYGGSQGNLIF_CASSPRSWAIEQFF	1
CAVQTPNDYKLSF_CASSIRRQGSGYTF	1
CAVQTPPGTASKLTF_CASSQVGGSSGTDTQYF	1
CAVQTPRAHNTDKLIF_CSARFGASDTQYF	1
CAVQTSGSRLTF_CASSLLGGTEAFF	1
CAVQTSYDKVIF_CASSLDGLGPTQHF	1
CAVQTTGANNLFF_CASSVRSGANVLTF	1
CAVQTVSGGSEKLVF_CATSGTSGVYEQYF	1
CAVQVGFQKLVF_CSVRRDSLTGELFF	1
CAVQVGGGGNKLTF_CASRTSGSDTGELFF	1
CAVQVGGNKLTF_CASSYGVSSYEQYF	1
CAVQVGNQFYF_CAWSVSSAQYF	1
CAVQVGTSGSRLTF_CSVARETYNEQFF	1
CAVQVHTGGFKTIF_CASSPTGVSSYEQYF	1
CAVQVIGAGSYQLTF_CSATSSWGYTF	1
CAVQVLKNTDKLIF_CASSLQGITGELFF	1
CAVQVLTSGGSYIPTF_CASSSNLGGARVNEKLFF	1
CAVQVNTDKLIF_CATSRDRDPTGDEQYF	1
CAVQVNYGGATNKLIF_CASSFSWTSGSRKTQYF	1
CAVQVPDQAGTALIF_CASSRRAKELQPRFMSYEQYF	1
CAVQVPGGSEKLVF_CASSVRLAVNEQFF	1
CAVQVPNSNSGYALNF_CASSSTGLAEQFF	1
CAVQVRAGGTSYGKLTF_CSARGLAGGTYEQYF	1
CAVQVRGSGGYQKVTF_CSAYRGPGYTF	1
CAVQVSGTSYGKLTF_CSARDWGAQGYTF	1
CAVQVVRGANNLFF_CSASREETQYF	1
CAVQVWGTLTF_CSARDRGTSGNTGELFF	1
CAVQVYGTSGSARQLTF_CASSSSTDTQYF	1
CAVQVYQGAQKLVF_CSVRTSGSTDTQYF	1
CAVQYDYKLSF_CASSADIGKLFF	1
CAVQYSGAGSYQLTF_CASSFGFATHYEQYF	1
CAVRAAGGTSYGKLTF_CSAPPGQTYEQYF	1
CAVRAAGNKLTF_CASIGSGMGHLYNEQFF	1
CAVRAAGNKLTF_CASSQEVRAPRDTQYF	1
CAVRAAGNKLTF_CASTRDRGLDETQYF	1
CAVRAARDDKIIF_CASSRQGARTEAFF	1
CAVRADGQKLLF_CASSLDTGGQAEQYF	1
CAVRAFKAAGNKLTF_CASCGDAEAFF	1
CAVRAFKAAGNKLTF_CASSLEGSSYEQYF	1
CAVRAFNNAGNMLTF_CASRPGLAGLTNTGELFF	1
CAVRAFTDKLIF_CASSQKRGTEAFF	1
CAVRAFTGGGNKLTF_CAWSVYGAKSEKLFF	1
CAVRAGANNLFF_CASSYSRGLNTGELFF	1
CAVRAGANSKLTF_CASSSGTWQYFYEQYF	1
CAVRAGDYKLSF_CASSARASGANVLTF	1
CAVRAGGGADGLTF_CAGRLGAVNTGELFF	1
CAVRAGGGADGLTF_CASSLGPSSYQPQHF	1
CAVRAGGGNKLTF_CATGGRGTDTQYF	1
CAVRAGGTSYGKLTF_CASRQLAGATDTQYF	1
CAVRAGGTSYGKLTF_CSARGHSGTQYF	1
CAVRAGGYNKLIF_CASSLAASPAAELFF	1
CAVRAGKLIF_CSATGASADTQYF	1
CAVRAGMNSGGYQKVTF_CASKSGNYGYTF	1
CAVRAGNTPLVF_CASSDGLSETYNEQFF	1
CAVRAGPGANNLFF_CASSSLGGRESVIDEQFF	1
CAVRAGRRALTF_CASSLRAANEKLFF	1
CAVRAGSGNTGKLIF_CAWSVMGDTQYF	1
CAVRAGSYQLTF_CAISESRARGDETQYF	1
CAVRAHDRGSTLGRLYF_CAWSVRGAPEAFF	1
CAVRAHKAQGAQKLVF_CASSWGSSYEQYF	1
CAVRAHNYGQNFVF_CATMGQGGYSNQPQHF	1
CAVRAIEIQGAQKLVF_CASSRQGVDTGELFF	1
CAVRAINSGGYQKVTF_CAQAEGRGTDTQYF	1
CAVRAIQGAQKLVF_CASSYGTFKDEQFF	1
CAVRALDGGSQGNLIF_CASRNHRGNQPQHF	1
CAVRALDTGNMLTF_CSASGWDRDSSNEKLFF	1
CAVRALRAAGNKLTF_CASSGRAFEQFF	1
CAVRALSGGYNKLIF_CASSGDSVSLRGELFF	1
CAVRALSGTSYGKLTF_CASSPGQSNTEAFF	1
CAVRALTGNQFYF_CASSETTGEYYEQYF	1
CAVRALYNTDKLIF_CASSLRGLADKTKQFF	1
CAVRALYSSASKIIF_CASTSPGTGISNYGYTF	1
CAVRAMDTGGFKTIF_CASSLAGTSGSWEQFF	1
CAVRANAGGTSYGKLTF_CASSQGRLAGAKNIQYF	1
CAVRANAGNNRKLIW_CASSRDRVEKLFF	1
CAVRANDYKLSF_CATSDSQTGTGQYV	1
CAVRANFGNEKLTF_CASNSGLSSSYEQYF	1
CAVRANSGGSNYKLTF_CATSRGRGDEQFF	1
CAVRANSGNTPLVF_CASSRASANTGELFF	1
CAVRANSGYALNF_CASSSRQAATNEKLFF	1
CAVRANSGYALNF_CSASGQLGDTQYF	1
CAVRANTGNQFYF_CASSLEGLGREQFF	1
CAVRANYGGATNKLIF_CASSSGQELLNEQFF	1
CAVRANYGQNFVF_CASSLSVGGSETQYF	1
CAVRAPDYGGSQGNLIF_CSARPIRRRGRYLQETQYF	1
CAVRAPGGGNKLTF_CASTSGDGVNSPLHF	1
CAVRAPGGGSYIPTF_CASSYPPGLGSYEQYF	1
CAVRAPGGYQKVTF_CASSRGVGGGETQYF	1
CAVRAPGNQFYF_CASSREGLAPSYNEQFF	1
CAVRAPGRRALTF_CSALDTDTQYF	1
CAVRAPLMNYGGATNKLIF_CASSYFGQPIREQYF	1
CAVRAPNQAGTALIF_CASREGTTTGELFF	1
CAVRAPRMDSNYQLIW_CASSLGLVASGSGETQYF	1
CAVRAPRVGFQKLVF_CASSQASDFYNEQFF	1
CAVRAPSGAGSYQLTF_CASSLDGGTQYF	1
CAVRAPSGGGADGLTF_CASSLGQFYEQYV	1
CAVRAPSGGGSYIPTF_CASGFGLTPGELFF	1
CAVRAPSGGYQKVTF_CASSRDVAGGSETQYF	1
CAVRAPSNNNARLMF_CSAIENKKRSSSYEQYF	1
CAVRAPTDKLIF_CASGIQGANSPLHF	1
CAVRAPYSGAGSYQLTF_CSVGPGASDTQYF	1
CAVRAQAGTALIF_CSAEPNYGYTF	1
CAVRAQGYNQGGKLIF_CSVEGLAYNEQFF	1
CAVRARGEARLMF_CASSQAPRTGQETQYF	1
CAVRARGGGKLIF_CASSLSQWGAYEQYF	1
CAVRARNFNKFYF_CASSGAGADTQYF	1
CAVRARNTPLVF_CASSSRGGAGPPYEQYF	1
CAVRARWYGGSQGNLIF_CASSLSPGDTDTQYF	1
CAVRASDGQKLLF_CASSLGRQNNEQFF	1
CAVRASDGQKLLF_CASSLLSGYNEQFF	1
CAVRASGGAQKLVF_CASSLGHGNEQFF	1
CAVRASGGGADGLTF_CASSLMNTQYF	1
CAVRASGGQNFVF_CASQTGGGSYEQYF	1
CAVRASGNTGKLIF_CASSFGTAGDEQFF	1
CAVRASGTYKYIF_CASSDVRQGNSPLHF	1
CAVRASGTYKYIF_CASSFQVTNEQFF	1
CAVRASLGGYQKVTF_CSAREYVPWSWTSSTDTQYF	1
CAVRASNFGNEKLTF_CASNWRGVPETQYF	1
CAVRASNTGKLIF_CASSIATSGGYEQYF	1
CAVRASRDYGQNFVF_CASSQEYSQETQYF	1
CAVRASRSGNTGKLIF_CASSKPGQSYNEQFF	1
CAVRASSSGGYQKVTF_CASSLVLAGGRGEQFF	1
CAVRASYNTDKLIF_CSASHPGLASYEQYF	1
CAVRASYSGAGSYQLTF_CSARDLGDPYNEQFF	1
CAVRATDSWGKLQF_CASSLGGFGELFF	1
CAVRATDSWGKLQF_CASSPGTGGGRGTEAFF	1
CAVRATDSWGKLQF_CSARHREFTEAFF	1
CAVRATGGGNKLTF_CASSREGPIDTQYF	1
CAVRATNTGNQFYF_CASSYQNPGTSGSWWFF	1
CAVRATPQGGKLIF_CASSLGSGTGNQPQHF	1
CAVRATSFGNEKLTF_CASNGQGPYEQYF	1
CAVRAVATGGFKTIF_CSVGGQGYNEQFF	1
CAVRAVNNNDMRF_CASTPEWGQAGELFF	1
CAVRAVTGANNLFF_CASRNPRGGGLDEAFF	1
CAVRAVTGGGNKLTF_CASSLGGGGYTF	1
CAVRAVYQKVTF_CASSQADLPPYF	1
CAVRAWYSGGGADGLTF_CASSETSERDEQFF	1
CAVRAYGGSQGNLIF_CASSRPDRDPTEQYF	1
CAVRAYGNNRLAF_CSVALGQGPSNQPQHF	1
CAVRAYGQNFVF_CASSQVSNYGYTF	1
CAVRAYNFNKFYF_CASSAGTSGRSGTDTQYF	1
CAVRAYSGAGSYQLTF_CAGLGTVYGYTF	1
CAVRAYSGNTGKLIF_CASGGLGLHTQYF	1
CAVRDAADGQKLLF_CSVRGPADTQYF	1
CAVRDAGFQKLVF_CASKAASGRYANTGELFF	1
CAVRDAGGTSYGKLTF_CASSLESGRYEQYF	1
CAVRDAGNTGKLIF_CASSQGETGTEAFF	1
CAVRDAGNTPLVF_CASSRPSGSYEQYF	1
CAVRDANNNDMRF_CASSIDGVTEAFF	1
CAVRDANQGGKLIF_CASSGFLGGEQFF	1
CAVRDARWTDSSYKLIF_CASSRTGATVEQYF	1
CAVRDASGGSYIPTF_CASSAGTSRTGELFF	1
CAVRDASGTYKYIF_CASSQYQDRIGGYTF	1
CAVRDASTSGTYKYIF_CASRGTGASYEQYF	1
CAVRDDAGGFKTIF_CASSLAQLGPTDTQYF	1
CAVRDDDKIIF_CASSDPDRDEQYF	1
CAVRDDDNFNKFYF_CASSSGLAGGPRDEQFF	1
CAVRDDFGNEKLTF_CASSLAGAGRANVLTF	1
CAVRDDFGNEKLTF_CASSVGGQNPSPLHF	1
CAVRDDGGSQGNLIF_CASSPLLAGENTGELFF	1
CAVRDDGGSYIPTF_CASSLWGRATDGYTF	1
CAVRDDGNTGKLIF_CASSSLRGNEQFF	1
CAVRDDKIIF_CAITGAPGNTEAFF	1
CAVRDDKIIF_CASSLSFGVNRIYEQYF	1
CAVRDDKIIF_CASSLVRGYGFF	1
CAVRDDKIIF_CASSMGRDGENEQFF	1
CAVRDDKIIF_CASSPDREAYGYTF	1
CAVRDDRDDKIIF_CSVEDLIAGTVFF	1
CAVRDDRRDSNYQLIW_CASSYTTGRNQETQYF	1
CAVRDDSGAGSYHPTF_CASSIRLAPSYEQYF	1
CAVRDDSGGGADGLTF_CASSLGLYDRGQDTQYF	1
CAVRDDSGGYQKVTF_CASRSKTSGSYEQYF	1
CAVRDDSGTYKYIF_CASKAGTGASGYTF	1
CAVRDDSSASKIIF_CSARSGAGANVLTF	1
CAVRDDTDKLIF_CASLDSRTTNEKLFF	1
CAVRDDTGGFKTIF_CASSGGLAENNEQFF	1
CAVRDDTGRRALTF_CASSLSGRLPNEQFF	1
CAVRDDVTGTASKLTF_CASSEALATVYEQYF	1
CAVRDDYGQNFVF_CASSIGQGYEQYF	1
CAVRDDYKLSF_CSATSTSGGTYEQYF	1
CAVRDDYNFNKFYF_CATSSPHRPPSYEQYF	1
CAVRDEAGGYQKVTF_CASSQEEGPIYGYTF	1
CAVRDEASGTYKYIF_CASSMGPRNSPLHF	1
CAVRDEDDKIIF_CASSSEKGTVYEQYF	1
CAVRDEDGSYIPTF_CASSLGSEQYF	1
CAVRDEDRDDKIIF_CASSLSWLAGYTGELFF	1
CAVRDEDYKLSF_CASSQDPGGSGELFF	1
CAVRDEEGSQGNLIF_CASSPSGTGNNQPQHF	1
CAVRDEGFGNVLHC_CATSFGTEGYEQYF	1
CAVRDEGGGNKLTF_CAISAATNEKLFF	1
CAVRDEGNQFYF_CSAREGAGRANEQYF	1
CAVRDEGNRDDKIIF_CASSSTDRYEQYF	1
CAVRDEGQAGTALIF_CATSTSSGRGNEQFF	1
CAVRDEGSGGYQKVTF_CASSLFQRADTQYF	1
CAVRDEIAAAGNKLTF_CASSWGDRAGTGELFF	1
CAVRDEMARLMF_CASSLRSPTNTGELFF	1
CAVRDENAGNMLTF_CASSPTPTDLGYGYTF	1
CAVRDENYGGSQGNLIF_CASSLGRVNTEAFF	1
CAVRDESNDYKLSF_CSASYSGTLTYNEQFF	1
CAVRDETDGQKLLF_CASSGRAGYDAEAFF	1
CAVRDFASGGSYIPTF_CATQREVNTGELFF	1
CAVRDFGGSQGNLIF_CASSLGPGTGVTGANVLTF	1
CAVRDFGNEKLTF_CASNTGATGNTIYF	1
CAVRDFGNEKLTF_CASSGQGAADTQYF	1
CAVRDFGSWGKFQF_CASSFTGSSGNTIYF	1
CAVRDFNAGGTSYGKLTF_CAWRAGGGNQPQHF	1
CAVRDFNARLMF_CASSPTGTSTDTQYF	1
CAVRDFNYGQNFVF_CASSSGSHNEQFF	1
CAVRDFPGQKLLF_CASSARGLPPYEQYF	1
CAVRDFRNDMRF_CASSSGGAGQPQHF	1
CAVRDFSGGYQKVTF_CASSLRKDSNQPQHF	1
CAVRDFSGNTGKLIF_CSARDRGNPFWNEQFF	1
CAVRDFYNQGGKLIF_CASTKTSASYNEQFF	1
CAVRDGAGGGNKLTF_CASTLGQGQQTQYF	1
CAVRDGAQGAGSYQLTF_CASSDWTGNTQYF	1
CAVRDGARLMF_CASSLRRTKETQYF	1
CAVRDGATGFQKLVF_CASSRLVVDTQYF	1
CAVRDGDGGFKTIF_CASSQVDRGLRNEQFF	1
CAVRDGDNAGNMLTF_CASSPGQRAVGEQYF	1
CAVRDGDRGSTLGRLYF_CASDFSGTGPGEQFF	1
CAVRDGDSGAGSYQLTF_CASIGLAGANEQFF	1
CAVRDGDSSYKLIF_CASSPLLGLAGVLEQYF	1
CAVRDGDYKLSF_CASSDAAGSSYNEQFF	1
CAVRDGDYKLSF_CASSDSLAGYNEQFF	1
CAVRDGDYKLSF_CASSEGETDEQYF	1
CAVRDGDYKLSF_CASSEGGDRIAYNEQFF	1
CAVRDGDYKLSF_CASSGGTTDTQYF	1
CAVRDGDYKLSF_CASSKTELDEQYV	1
CAVRDGDYKLSF_CASSQARGTQETQYF	1
CAVRDGDYKLSF_CASSSGSTDTQYF	1
CAVRDGDYKLSF_CASSWTGEGGQPQHF	1
CAVRDGDYQLIW_CASSEGQSSYEQYF	1
CAVRDGEEGGKLIF_CSASDTGTGYTDTQYF	1
CAVRDGETGGFKTIF_CASSPGVDYEQYF	1
CAVRDGEYKLSF_CASSDSLDTGELFF	1
CAVRDGGARLMF_CASKISVGTDTQYF	1
CAVRDGGASKIIF_CASSLAVTSGARDEQYF	1
CAVRDGGATNKLIF_CASSLGDRGLGYTF	1
CAVRDGGATNKLIF_CASSLQGYEQYF	1
CAVRDGGATNKLIF_CASSSARQGNSNQPQHF	1
CAVRDGGFGNVLHC_CASSLGHGGGDTEAFF	1
CAVRDGGFKTIF_CASRAGTENTGELFF	1
CAVRDGGGATNKLIF_CASSPREGRYNEQFF	1
CAVRDGGGGGNKLTF_CASSISPGAEAFF	1
CAVRDGGGGNKLTF_CAWSSRGTGELFF	1
CAVRDGGGNTGKLIF_CASSPRQEKSYEQYF	1
CAVRDGGGSYIPTF_CASSDRGREKLFF	1
CAVRDGGGSYIPTF_CASSLTGGISTNEKLFF	1
CAVRDGGGYQKVTF_CASEESGGNGYTF	1
CAVRDGGNNFNKFYF_CASRRGQAGELFF	1
CAVRDGGNNRKLIW_CASSTTTEAFF	1
CAVRDGGNSGNTPLVF_CASSVAAARRGYTF	1
CAVRDGGNYGQNFVF_CASSLGGNQPQHF	1
CAVRDGGRGGFKTIF_CASSFPNTGELFF	1
CAVRDGGSQGNLIF_CASSVQESSYNSPLHF	1
CAVRDGGSSNTGKLIF_CASSKTGGPETQYF	1
CAVRDGGSYIPTF_CASSLSRGSVDTQYF	1
CAVRDGLGTGRRALTF_CASSMLVADTQYF	1
CAVRDGMKAGNMLTF_CASGTSGANTGELFF	1
CAVRDGMNRDDKIIF_CASSDQGQGWADTQYF	1
CAVRDGNFGNEKLTF_CASSVEGQGYEQYF	1
CAVRDGNKLVF_CAIRLAGGSYNEQFF	1
CAVRDGNNFNKFYF_CASSPRTGASTDTQYF	1
CAVRDGNNFNKFYF_CASSVGGTSGPDTQYF	1
CAVRDGNNFNKFYF_CATSDSETSGAYNEQFF	1
CAVRDGNNFNKFYF_CSAREIETSGQYNEQFF	1
CAVRDGNNFNKFYF_CSARQGETSGKGNEQFF	1
CAVRDGNNNARLMF_CASSSKRERTTDTQYF	1
CAVRDGNNNARLMF_CASSYYERVNEQFF	1
CAVRDGNQGGKLIF_CASSFQAYGYTF	1
CAVRDGNRDDKIIF_CASSYSDSGANVLTF	1
CAVRDGNSGGYQKVTF_CASSKGFVQGEQYF	1
CAVRDGNSGYALNF_CASSLKVVGTQYF	1
CAVRDGNTGNQFYF_CASRGRTGTGETQYF	1
CAVRDGNYQLIW_CASIPGASEAGELFF	1
CAVRDGPGFGNVLHC_CASRRAVANTEAFF	1
CAVRDGPYNQGGKLIF_CASSPRGGQGATQYF	1
CAVRDGRGGTSYGKLTF_CASSSRIEYSTDTQYF	1
CAVRDGRRAGSYQLTF_CASKPGTSLPEQYF	1
CAVRDGRSASKIIF_CASSSGLARSTDTQYF	1
CAVRDGSARQLTF_CASSLLGVGTDTQYF	1
CAVRDGSDNYGQNFVF_CASRPQGALDNEQFF	1
CAVRDGSGNTGKLIF_CASRPGRSTDTQYF	1
CAVRDGSGNTGKLIF_CASSLETRGAETQYF	1
CAVRDGSNARLMF_CSARDGGAKNIQYF	1
CAVRDGSNQGGKLIF_CASTSQGAREKLFF	1
CAVRDGSNTGKLIF_CATQRPGSETQYF	1
CAVRDGSRDDKIIF_CASSQPRGRAGDTQYF	1
CAVRDGSWGKLQF_CASSLNGGRDQYF	1
CAVRDGTGANNLFF_CASRQVDNSPLHF	1
CAVRDGTGFGNVLHC_CASSSDGLGSNEQFF	1
CAVRDGTGFQKLVF_CSARAPLAGMPGGQYF	1
CAVRDGTGGSYIPTF_CASSSPGKGYYNEQFF	1
CAVRDGTGRRALTF_CASSPWGGQETQYF	1
CAVRDGWGKFQF_CASRVGGAKETQYF	1
CAVRDGYNQGGKLIF_CASSFFFEQFF	1
CAVRDGYSSASKIIF_CASRPEGAGRYNEQFF	1
CAVRDHGNRDDKIIF_CSARPDRGGGNEQFF	1
CAVRDHGRRGGGGNKLTF_CATSRDSTEAFF	1
CAVRDHGSGNTGKLIF_CAISPGQGALAGGGLQETQYF	1
CAVRDHRDDKIIF_CAISTDRSSYNEQFF	1
CAVRDHSGAGSYQLTF_CASSPPDRIDTEAFF	1
CAVRDHSNYQLIW_CASSTTSGSLFF	1
CAVRDHSTLTF_CASSLGARGQGTNYGYTF	1
CAVRDHTSGTYKYIF_CASSLAQGSSYNEQFF	1
CAVRDIAGAGKSTF_CATSEAAGKLFF	1
CAVRDIAGGFKTIF_CSVEESRNTEAFF	1
CAVRDIDTGNQFYF_CASSRQGTGAYSNQPQHF	1
CAVRDIENRGSTLGRLYF_CASSIEHRVGTDTQYF	1
CAVRDIESNAGNMLTF_CASSLAWRATNIQYF	1
CAVRDIFAGSQGNLIF_CASSQDLGVGYNEQFF	1
CAVRDIFGSGNTGKLIF_CASSLLAFHNEQFF	1
CAVRDIGAGKSTF_CASSLGAGANVLTF	1
CAVRDIGAGNNRKLIW_CASSLRKADNEQFF	1
CAVRDIGARYSTLTF_CASSLGSRDGPYEQYF	1
CAVRDIGENNFNKFYF_CASSPSSGSSYNEQFF	1
CAVRDIGGFGNVLHC_CASSPGLAGGLEQFF	1
CAVRDIGGFGNVLHC_CASSPGLAGQYEQYF	1
CAVRDIGGGFKTIF_CASTQNRESYEQYF	1
CAVRDIGGNQGGKLIF_CASSSGPREYSYEQYF	1
CAVRDIGGSQGNLIF_CACQPGTSDTKNIQYF	1
CAVRDIGIGFKTIF_CASSTDGRYAGELFF	1
CAVRDIGNNARLMF_CASTERAGSNSPLHF	1
CAVRDIGQAGTALIF_CASSRDRGNTEAFF	1
CAVRDIGQAGTALIF_CASSTGPNQPQHF	1
CAVRDIGQKLVF_CASSLQGAGGLSYEQYF	1
CAVRDIGTDKLIF_CASSLTSSGANVLTF	1
CAVRDIILYNQGGKLIF_CSVGSGGVYNEQFF	1
CAVRDIKGGATNKLIF_CATSDRTINEQFF	1
CAVRDIKTGGNKLTF_CASSPHDQETQYF	1
CAVRDIKVNTGFQKLVF_CASSSRSTARNSNQPQHF	1
CAVRDILNGNNRLAF_CASSSDGFEAFF	1
CAVRDILTGGGNKLTF_CASSAPGGGPLGTGELFF	1
CAVRDILTGGGNKLTF_CASSPFGGGNNEQFF	1
CAVRDIMEDMRF_CASSVEVSGSRDEQYF	1
CAVRDIMNTGFQKLVF_CASRGAGQGTDTQYF	1
CAVRDIMNYGGSQGNLIF_CASSESWDRLSSPLHF	1
CAVRDINNAGNMLTF_CAINRGGLDYGYTF	1
CAVRDINSGNTPLVF_CASSLQGYTEAFF	1
CAVRDINYGQNFVF_CATSGGRDRVHGDTQYF	1
CAVRDIRDRDDKIIF_CSARYSYNEQFF	1
CAVRDIRDYKLSF_CASSVGDLNTGELFF	1
CAVRDIRGSYQLTF_CASSGPRLTGETQYF	1
CAVRDIRTGANNLFF_CASSANYNEQFF	1
CAVRDISGAGSYQLTF_CASRNRDFYNEQFF	1
CAVRDISNYQLIW_CASSPDGSSYNSPLHF	1
CAVRDISSGGYQKVTF_CASSQSLRDEQYF	1
CAVRDITGGGNKLTF_CASGPGLAGVDEQFF	1
CAVRDITGGGNKLTF_CASSPDWSTNEKLFF	1
CAVRDITNAGKSTF_CASSQRGSLEAFF	1
CAVRDIVGYSTLTF_CASSYEGTVYEQYF	1
CAVRDKADSWGKLQF_CASSISSGARQPQHF	1
CAVRDKAGGYNKLIF_CATSDGTSGRGEQFF	1
CAVRDKDTGTASKLTF_CASSPLSGMNTEAFF	1
CAVRDKEESGGYNKLIF_CATSRDLRELSEQYF	1
CAVRDKGAGAGSYQLTF_CASSYFGGRSSNYEQYF	1
CAVRDKGANDYKLSF_CASSLLGQNTGELFF	1
CAVRDKGDDMRF_CASSLRQGGLGFYGYTF	1
CAVRDKGGKLIF_CASNEKLLVLGADTQYF	1
CAVRDKGNAGKSTF_CASNNRGQGTHTQYF	1
CAVRDKGRALTF_CASSPGTVSNQPQHF	1
CAVRDKGVQTGANNLFF_CSVYLSHNYGYTF	1
CAVRDKLIF_CASSYGQNYGYTF	1
CAVRDKNSGTYKYIF_CAWSERTSGFLEQFF	1
CAVRDKNTDKLIF_CASSYPTGEGQETQYF	1
CAVRDKRIKAAGNKLTF_CASSLAAGTGSYEQYF	1
CAVRDKTGNYGQNFVF_CASRGQSTEAFF	1
CAVRDKVGSGNTGKLIF_CASSGHRGNTGELFF	1
CAVRDLDNARLMF_CASSQGQGENEQFF	1
CAVRDLGFGNVLHC_CASSLSNQPQHF	1
CAVRDLGGTNAGKSTF_CASSQDTSGRPTSYEQYF	1
CAVRDLGGTYKYIF_CASSDRESYEQYF	1
CAVRDLGSGNTPLVF_CASSSGTSGSITDTQYF	1
CAVRDLGTGGFKTIF_CASSGWSTGDEKLFF	1
CAVRDLGTGGSYIPTF_CSASSGATSGANVLTF	1
CAVRDLHSGGYQKVTF_CASSLGGEQFF	1
CAVRDLKSGNTPLVF_CASKQTISGRTGANVLTF	1
CAVRDLLKAAGNKLTF_CAWSTMNTGELFF	1
CAVRDLNQAGTALIF_CASSQDSGNYGYTF	1
CAVRDLNTGFQKLVF_CASSLRGGSGANVLTF	1
CAVRDLNYGGATNKLIF_CASSPGPNTEAFF	1
CAVRDLNYGGSQGNLIF_CAWEGLAERNEQFF	1
CAVRDLQTGANNLFF_CASRQGGGEQYF	1
CAVRDLRNTDKLIF_CATGGQGYGYTF	1
CAVRDLSGGSYIPTF_CASSALSGGYTF	1
CAVRDLSGGSYIPTF_CASSLLPGGRIYEQYF	1
CAVRDLSGGSYIPTF_CSARWQERTEAFF	1
CAVRDLSGSARQLTF_CASGRTGKGTDTQYF	1
CAVRDLSYKLIF_CASRYTGMTNEKLFF	1
CAVRDLTGFQKLVF_CASSLVGNEQFF	1
CAVRDLTGTASKLTF_CASSISGWADEQFF	1
CAVRDLWAGNNRKLIW_CASSRQAGQIYGYTF	1
CAVRDLYNTDKLIF_CASSLRGVMNTEAFF	1
CAVRDLYSGAGSYQLTF_CASSYGQGKGVSNQPQHF	1
CAVRDLYSGAGSYQLTF_CSVEDRLDSYNEQFF	1
CAVRDLYSGNTPLVF_CSGGSGNTIYF	1
CAVRDMADDKIIF_CASSQDMGTNYF	1
CAVRDMAGGFKTIF_CASTEVLAGPETQYF	1
CAVRDMDDYKLSF_CSVEGTGSYEQYF	1
CAVRDMDNARLMF_CASSEFGAGTGFYEQFF	1
CAVRDMEYGNKLVF_CASIILTRGASNTGELFF	1
CAVRDMGDYKLSF_CSARGGTSGRNYNTGELFF	1
CAVRDMGGNTPLVF_CASSRGQGGEQYF	1
CAVRDMGGSQGNLIF_CASSLRPYEQYF	1
CAVRDMGGTDKLIF_CASTLGTLGNQPQHF	1
CAVRDMGSDGQKLLF_CASSTYSGTEAFF	1
CAVRDMGTGGFKTIF_CSVEVGFF	1
CAVRDMGYSTLTF_CASSASGEYGTEAFF	1
CAVRDMGYTGGFKTIF_CASSLTGAHNSPLHF	1
CAVRDMIQAGTALIF_CASSMTSGRSYEQYF	1
CAVRDMKRDDKIIF_CASSPRTSGSLSHNEQFF	1
CAVRDMNRDDKIIF_CAISESTSVETQYF	1
CAVRDMNRDDKIIF_CASSFWGENTGELFF	1
CAVRDMNRDDKIIF_CATSRAGGSYEQYF	1
CAVRDMNSGGYQKVTF_CASSGVPTAGHEKLFF	1
CAVRDMNSGGYQKVTF_CASSLGDQETQYF	1
CAVRDMNSGNTPLVF_CAISDRLLNTEAFF	1
CAVRDMNSGYSTLTF_CASSLDRVNEKLFF	1
CAVRDMNTGGFKTIF_CASSLRRQGINEQFF	1
CAVRDMNYGGATNKLIF_CASQGQGINEQFF	1
CAVRDMPGGGNKLTF_CASSPGGGGRPYNEQFF	1
CAVRDMRDSNYQLIW_CAILDERAGNTIYF	1
CAVRDMRDSNYQLIW_CSVAGLARTDTQYF	1
CAVRDMRGGNKLTF_CASSLQGLNTEAFF	1
CAVRDMRRDYKLSF_CASSLARTGELFF	1
CAVRDMRSPDKLIF_CASSELVGPGYGYTF	1
CAVRDMRSSASKIIF_CASSKTSGTYEQYF	1
CAVRDMSAAGGYNKLIF_CASSQGQGYEQYF	1
CAVRDMSGATNKLIF_CASSLVGLAGAETQYF	1
CAVRDMSGSGAGSYQLTF_CASSQSPIMNTEAFF	1
CAVRDMTGGYQKVTF_CASSQEPGSNTGELFF	1
CAVRDMTGGYQKVTF_CASSTEGVGNSPLHF	1
CAVRDMTQTGANNLFF_CASSYGGYNEQFF	1
CAVRDMTSRDDKIIF_CSVEVGSPSREQYV	1
CAVRDMWAGNMLTF_CASSLDSGSRETQYF	1
CAVRDMYNFNKFYF_CASSSDRGNQPQHF	1
CAVRDMYNYGQNFVF_CSARAPGDEQFF	1
CAVRDMYSGGYQKVTF_CASSDPRGDSTDTQYF	1
CAVRDMYTGRRALTF_CASSPGGAGGETGELFF	1
CAVRDNAGGTSYGKLTF_CASSLKYRDRGNNEQFF	1
CAVRDNDMRF_CASSITGGWDQPQHF	1
CAVRDNDMRF_CASSQVGPVSYNEQFF	1
CAVRDNDYKLSF_CARGTGYYYEQYF	1
CAVRDNFNKFYF_CASSLAGSSGWWSPLHF	1
CAVRDNFNKFYF_CASSLRWTAASNQPQHF	1
CAVRDNGAGSYQLTF_CASSNDGGNTGELFF	1
CAVRDNGGGFKTIF_CASSRGNEKLFF	1
CAVRDNGNNRLAF_CASSQHAGDTQYF	1
CAVRDNGNNRLAF_CSVVRGTGLVNTIYF	1
CAVRDNLNKFYF_CASRPGQGWANVLTF	1
CAVRDNLSGTYKYIF_CASSGLANEQFF	1
CAVRDNNAGNMLTF_CASRGGLAGREQYF	1
CAVRDNNAGNMLTF_CASSLGGPGGQYF	1
CAVRDNNAGNMLTF_CASSQEQGSNQPQHF	1
CAVRDNNAGNMLTF_CASSWGTVNEQFF	1
CAVRDNNDMRF_CSARDFGHIDNSPLHF	1
CAVRDNNDYKLSF_CSARGGPSTDTQYF	1
CAVRDNNGTASKLTF_CSASRLAELTDTQYF	1
CAVRDNNNDMRF_CASSYFGWAQLTTNEKLFF	1
CAVRDNNNDMRF_CSARKQGSGLDGYTF	1
CAVRDNNYGQNFVF_CASRSSGRAISYNEQFF	1
CAVRDNPGGSYIPTF_CASSPDRGAGANVLTF	1
CAVRDNQGGKLIF_CASSTGNTEAFF	1
CAVRDNQGGKLIF_CASSVTGGGAGGLAETQYF	1
CAVRDNRGFQKLVF_CASSLTEGPSSGANVLTF	1
CAVRDNSNSNSGYALNF_CASSTGTWGFGEQYF	1
CAVRDNSNTDKLIF_CAWSWDMTAPNTEAFF	1
CAVRDNTGGFKTIF_CASSPPSVGGSYEQYF	1
CAVRDNTGRRALTF_CASSFNLEPQHF	1
CAVRDNTNAGKSTF_CASSLGGSLNTEAFF	1
CAVRDNTNAGKSTF_CASSPGQGNSPLHF	1
CAVRDNYGQNFVF_CASRLDYNTDTQYF	1
CAVRDNYGQNFVF_CASSDRYPNTEAFF	1
CAVRDNYGQNFVF_CASTQVVSGYEQYF	1
CAVRDPADGQKLLF_CSATGTSGNQPQHF	1
CAVRDPARDGQKLLF_CASSNPGQFPEQYF	1
CAVRDPARLMF_CASSLWSFSGNTIYF	1
CAVRDPDRDDKIIF_CASRDTSTDTQYF	1
CAVRDPDRGSTLGRLYF_CASRTPGTYNEQFF	1
CAVRDPDYGNNRLAF_CASSVGQAVTEAFF	1
CAVRDPEANAGNMLTF_CASSGWLTTDTQYF	1
CAVRDPEGFGNVLHC_CASSSGVRNTEAFF	1
CAVRDPFIVTDSWGKFQF_CSARVAAQGAGGYTF	1
CAVRDPFTGGGNKLTF_CAWSDTGGAQHF	1
CAVRDPGAGSYQLTF_CASSHRDYQGDTQYF	1
CAVRDPGDKIIF_CSARTGENTGELFF	1
CAVRDPGDYKLSF_CASSFWTGDYNEQFF	1
CAVRDPGFGNVLHC_CANGRSDEQFF	1
CAVRDPGFQKLVF_CSVRTGPDTQYF	1
CAVRDPGGGADGLTF_CASSPQLAGGAYNEQFF	1
CAVRDPGGGADGLTF_CASSYSGQGETYEQYF	1
CAVRDPGGSYIPTF_CASSGGQEHQPQHF	1
CAVRDPGGSYIPTF_CASSSTVNGYNEQFF	1
CAVRDPGRGSTLGRLYF_CATGDRDHYGYTF	1
CAVRDPGSARQLTF_CASSTSTGNQPQHF	1
CAVRDPGSGYNKLIF_CASRGYENTEAFF	1
CAVRDPGYSTLTF_CASSSPGLAGGDNEQFF	1
CAVRDPHEYSGSARQLTF_CASSLARPDYNEQFF	1
CAVRDPKAAGNKLTF_CSVAFSRTPGELFF	1
CAVRDPKAGGGNKLTF_CASSHSGTEEQYF	1
CAVRDPKAGSYQLTF_CASSLPGLVHNEQFF	1
CAVRDPKDSSYKLIF_CASSARQGAGSGANVLTF	1
CAVRDPLRGGKLIF_CASSLAIGRMYEQYF	1
CAVRDPLRGYSTLTF_CASSPHNEQFF	1
CAVRDPNQAGTALIF_CASSLNAGETQYF	1
CAVRDPNSGGYQKVTF_CASSAAKAGGLRANEQFF	1
CAVRDPNTDKLIF_CASRDRGPNREAFF	1
CAVRDPNTNAGKSTF_CASSLALTGDNEQFF	1
CAVRDPPGGKLIF_CASSEDRSGNTIYF	1
CAVRDPPNYSGGGADGLTF_CASSTVRVSPLHF	1
CAVRDPPRDDKIIF_CASSPILGGTSGRGHEQFF	1
CAVRDPRDSNYQLIW_CASSALQDSPLHF	1
CAVRDPRGSQGNLIF_CASSHPWGEGIQETQYF	1
CAVRDPRRSNDYKLSF_CASSLGLAGSYEQYF	1
CAVRDPSAAGNKLTF_CASSLRGVKQPQHF	1
CAVRDPSGGYNKLIF_CATSDLGASGDTQYF	1
CAVRDPSNSGGYQKVTF_CATRGLSTDTQYF	1
CAVRDPSNSGNTPLVF_CASSFGTEYEQYF	1
CAVRDPSTDSWGKLQF_CAGRPGLQGNTGELFF	1
CAVRDPTGANNLFF_CASSDTTGDGYTF	1
CAVRDPTGGGNKLTF_CASTPTPSSGRPFYGH	1
CAVRDPTGGSYIPTF_CASIRQPGGNTGELFF	1
CAVRDPVLSSGSARQLTF_CASTQKGVSNQPQHF	1
CAVRDPVNDMRF_CASSYGRFSGNTIYF	1
CAVRDPYFGNEKLTF_CATLADRLSYNEQFF	1
CAVRDPYGGATNKLIF_CAGRVGGSGRALSGNTEAFF	1
CAVRDPYQGGYNKLIF_CSAFVSASYEQYF	1
CAVRDQAAGNKLTF_CSVGQNEKLFF	1
CAVRDQAGTALIF_CASRRGTSGSSYNEQFF	1
CAVRDQAGTALIF_CASSLATGAKGSPLHF	1
CAVRDQAGTALIF_CASSQAQNLAQYF	1
CAVRDQAVNTGFQKLVF_CASSSTRDRGLGGEQYF	1
CAVRDQDYQLIW_CASSTGSASPLHF	1
CAVRDQEGRRALTF_CASATRDYLDTQYF	1
CAVRDQGAQKLVF_CASSLPATGGNTIYF	1
CAVRDQGDSWGKFQF_CASSKGQGFSGNTIYF	1
CAVRDQGDSWGKLQF_CASSSGTPNSPLHF	1
CAVRDQGFQKLVF_CASTTGENIQYF	1
CAVRDQGGNTPLVF_CSARETGTGVGELFF	1
CAVRDQGNAGKSTF_CATRGVPKNIQYF	1
CAVRDQGRGFGNVLHC_CASSFSASGTLNLQETQYF	1
CAVRDQGTDKLIF_CSASRTGLFYGYTF	1
CAVRDQGTGGFKTIF_CAARQQSSYEQYF	1
CAVRDQNQAGTALIF_CASSRMGGQDIQYF	1
CAVRDQNTGFQKLVF_CASSMAFEGLNQPQHF	1
CAVRDQNTGGFKTIF_CASGQEYPQYF	1
CAVRDQPGNTGKLIF_CASSPPIGAPNTGELFF	1
CAVRDQRFGNVLHC_CALGRGQGADGYTF	1
CAVRDQRNFNKFYF_CASSPRTGTDEQYF	1
CAVRDQSAGNMLTF_CASSERQVNTEAFF	1
CAVRDQSGANNLFF_CSAPTGGADQPQHF	1
CAVRDQTGANNLFF_CASTSRGLGEQYF	1
CAVRDQTGANNLFF_CASYGLTGGGNQPQHF	1
CAVRDQTGANNLFF_CSASQGERNQPQHF	1
CAVRDQTSGTYKYIF_CASSMASGSLIYEQYF	1
CAVRDQVTGGGNKLTF_CASSHNFGTGGYEQYF	1
CAVRDRAAGNKLTF_CASSFRTSYNEQFF	1
CAVRDRADYQLIW_CASSAKGTSGPQETQYF	1
CAVRDRAGGGNKLTF_CATSTSRDRGLAGYGYTF	1
CAVRDRAGGSYIPTF_CASSSTGLAEQETQYF	1
CAVRDRAGNNRKLIW_CASSLQGGTDTQYF	1
CAVRDRAPGRLMF_CASSSLGRGHGYTF	1
CAVRDRAYKYIF_CAGAGGEKLFF	1
CAVRDRAYKYIF_CASSFASRPETQYF	1
CAVRDRDNNARLMF_CATSALGTQYF	1
CAVRDRDSGAGSYQLTF_CASSPLAGFSYNEQFF	1
CAVRDRDSNYQLIW_CASSLRGGGNTIYF	1
CAVRDRDSSYKLIF_CAWRGGGETQYF	1
CAVRDRDYKLSF_CASSEYGGTDTQYF	1
CAVRDRDYKLSF_CASSYSDTYEQYF	1
CAVRDRDYQLIW_CASSDGSTDTQYF	1
CAVRDRDYQLIW_CASSEGGEYEQYF	1
CAVRDRENYGQNFVF_CASRLGDTQYF	1
CAVRDRESTSGTYKYIF_CASRVKEGHSNQPQHF	1
CAVRDRGDKLSF_CASSEGVNSPLHF	1
CAVRDRGGATNKLIF_CSASGGEVHGYTF	1
CAVRDRGGKLIF_CASSYTGRGGSEAFF	1
CAVRDRGHARLMF_CASSSGDKTYEQYF	1
CAVRDRGNARLMF_CASSLVGGDGYTF	1
CAVRDRGNDMRF_CASSFVGSTNYNEQFF	1
CAVRDRGNNARLMF_CASSLGQPQETQYF	1
CAVRDRGQGGKLIF_CASSMGRDRFYEQYF	1
CAVRDRGRDDKIIF_CASSLNRDRTDTQYF	1
CAVRDRGRDYKLSF_CASNDQIAKNIQYF	1
CAVRDRGRGSTLGRLYF_CASSKGPQETQYF	1
CAVRDRGSGNTGKLIF_CASSPGTTEAFF	1
CAVRDRGSTLGRLYF_CASIPTAVWTEAFF	1
CAVRDRGSTLGRLYF_CSARGIGTSGYEQYF	1
CAVRDRGTGFQKLVF_CASSPRGGAETQYF	1
CAVRDRGTGFQKLVF_CSARGTSGVQETQYF	1
CAVRDRGYGGSQGNLIF_CASSPLGESSTDTQYF	1
CAVRDRGYQKVTF_CSVGYTSGVSSTDTQYF	1
CAVRDRILTGGGNKLTF_CASSLGAGGSGELFF	1
CAVRDRIYNQGGKLIF_CASRGTGAGQPQHF	1
CAVRDRKLTF_CSATRSWVNTEAFF	1
CAVRDRLYGNNRLAF_CASSDLITDTQYF	1
CAVRDRNNARLMF_CASSPKTSRYEQFF	1
CAVRDRNNNARLMF_CASSPNSREVNTEAFF	1
CAVRDRNNNDMRF_CASSSPRDRVTGEQYF	1
CAVRDRNRDDKIIF_CASSPTGAQPQHF	1
CAVRDRNYGGATNKLIF_CASSHPRDRGGEKLFF	1
CAVRDRPTGGGNKLTF_CASSEIAGVSFF	1
CAVRDRQAGTALIF_CASSVGISDNEQFF	1
CAVRDRQAGTALIF_CSARVHSNYGYTF	1
CAVRDRQNDMRF_CASSSKRDFTDTQYF	1
CAVRDRQTGNTPLVF_CASSLVPAGNTIYF	1
CAVRDRRGSRLMF_CASGGRGTDTQYF	1
CAVRDRRNTDKLIF_CASSQDRDGSYNEQFF	1
CAVRDRRNTPLVF_CASSLTTGGETQYF	1
CAVRDRRRDNNARLMF_CSARVRGGSYEQYF	1
CAVRDRRSSSASKIIF_CASSPPQGSPLEQYF	1
CAVRDRRTGANNLFF_CASSIGLGGNTGELFF	1
CAVRDRRTGGFKTIF_CASSPGLAGVGGTDTQYF	1
CAVRDRSGRGYSTLTF_CASSLFAEAVTYEQYF	1
CAVRDRSGSARQLTF_CASSSPTSGRADTQYF	1
CAVRDRSGTYKYIF_CASTLPGLEETQYF	1
CAVRDRSNTDKLIF_CASRPTGTGGWEQAFF	1
CAVRDRSQGSGNTGKLIF_CASSLEVDNTGELFF	1
CAVRDRSSSASKIIF_CASSLRKGSTDTQYF	1
CAVRDRSTGFQKLVF_CASSVEADNEQFF	1
CAVRDRTGARLMF_CAISGGWDTEAFF	1
CAVRDRTNAGKSTF_CASSGGLAGVGGTGELFF	1
CAVRDRTYKYIF_CASSGRYNQPQHF	1
CAVRDRVMDTGRRALTF_CASRISGEGAGELFF	1
CAVRDRVTDKLIF_CASSYYREETQYF	1
CAVRDRWDNTDKLIF_CAWRTGGAEAFF	1
CAVRDRYGGATNKLIF_CASSYLAGGSEQYF	1
CAVRDRYGNKLVF_CASSPARDRGHEQYF	1
CAVRDSAANAGKSTF_CASISGAGTGELFF	1
CAVRDSAEDSGAGSYQLTF_CASSLGRNTIYF	1
CAVRDSALFLSYNTDKLIF_CASGSAGLNQETQYF	1
CAVRDSALIF_CASSLLHEQFF	1
CAVRDSASKIIF_CSASYSGSPAYSNQPQHF	1
CAVRDSDYKLSF_CASSYAESSYEQYF	1
CAVRDSFSGGYNKLIF_CASGTSGSYEQYV	1
CAVRDSFYKLSF_CASSNLHEQFF	1
CAVRDSGAGSYQLTF_CASKREFLRGPQETQYF	1
CAVRDSGAGSYQLTF_CASSPRTSGRPLEQYF	1
CAVRDSGAGSYQLTF_CASSVATTETQYF	1
CAVRDSGGSNYKLTF_CASSAETQYF	1
CAVRDSGGYQKVTF_CSARDWVTGSYGYTF	1
CAVRDSGNNRLAF_CASSSDWNQPQHF	1
CAVRDSGNTPLVF_CSAKGLAGGPHEQFF	1
CAVRDSGRGSTLGRLYF_CASSQGARQLNQPQHF	1
CAVRDSGSSNTGKLIF_CASSLVGQGNNSPLHF	1
CAVRDSGTYKYIF_CASSPGGGTGADTQYF	1
CAVRDSGTYKYIF_CASSQDVGQETQYF	1
CAVRDSGTYKYIF_CASSSSTGGFQETQYF	1
CAVRDSGTYKYIF_CASSYRVADQETQYF	1
CAVRDSGTYKYIF_CASSYSRTTPHEQFF	1
CAVRDSKLTGGGNKLTF_CASSVLREGTDTQYF	1
CAVRDSLGRRALTF_CASSLDIETLTDTQYF	1
CAVRDSLSGARQLTF_CASSLDWLAGGGEQFF	1
CAVRDSMNRDDKIIF_CSARVAGYEGYTF	1
CAVRDSNSGNTPLVF_CASSLLAPGELFF	1
CAVRDSNSGNTPLVF_CASSWDLELFF	1
CAVRDSNSGYALNF_CATSRHSNYEQYF	1
CAVRDSNSNSGYALNF_CASSHDSYVETQYF	1
CAVRDSNTGKLIF_CATSRKRSGTGNTEAFF	1
CAVRDSNYQLIW_CAGGTAGANVLTF	1
CAVRDSNYQLIW_CASGGLAGEIDTQYF	1
CAVRDSNYQLIW_CASSASYNEQFF	1
CAVRDSNYQLIW_CASSDEGGSYNEQFF	1
CAVRDSNYQLIW_CASSDGEQSANEQFF	1
CAVRDSNYQLIW_CASSDGTSGSGELFF	1
CAVRDSNYQLIW_CASSDRGDGDEQFF	1
CAVRDSNYQLIW_CASSDRGQYV	1
CAVRDSNYQLIW_CASSDSAGGTDTQYF	1
CAVRDSNYQLIW_CASSDSGAGELFF	1
CAVRDSNYQLIW_CASSEASDTGELFF	1
CAVRDSNYQLIW_CASSEEAGGPYEQYV	1
CAVRDSNYQLIW_CASSEGGDSYEQYF	1
CAVRDSNYQLIW_CASSEGGGGQETQYF	1
CAVRDSNYQLIW_CASSEGRGGYNEQFF	1
CAVRDSNYQLIW_CASSGDDTGELFF	1
CAVRDSNYQLIW_CASSGGENQPQHF	1
CAVRDSNYQLIW_CASSGTGDTGELFF	1
CAVRDSNYQLIW_CASSLGDSFSGANVLTF	1
CAVRDSNYQLIW_CASSLGLSGHEQYF	1
CAVRDSNYQLIW_CASSLQGSTGELFF	1
CAVRDSNYQLIW_CASSPGLAESYEQYF	1
CAVRDSNYQLIW_CASSPGTGDQETQYF	1
CAVRDSNYQLIW_CASSPLAGGTDTQYF	1
CAVRDSNYQLIW_CASSPTSGSTDTQYF	1
CAVRDSNYQLIW_CASSPWTDSAAYEQYF	1
CAVRDSNYQLIW_CASSQDPDGSYEQYF	1
CAVRDSNYQLIW_CASSQDPSGGYNEQFF	1
CAVRDSNYQLIW_CASSQDSASGYNEQFF	1
CAVRDSNYQLIW_CASSQGGLADSYEQYF	1
CAVRDSNYQLIW_CASSQRGDIDTQYF	1
CAVRDSNYQLIW_CASSRTGEIDEQFF	1
CAVRDSNYQLIW_CASSSEGTGANVLTF	1
CAVRDSNYQLIW_CASSSGGAGANVLTF	1
CAVRDSNYQLIW_CASSSGGENYGYTF	1
CAVRDSNYQLIW_CASSVQGGGANVLTF	1
CAVRDSNYQLIW_CASSYDGEDEKLFF	1
CAVRDSNYQLIW_CASSYSSDSYEQYF	1
CAVRDSNYQLIW_CASTEGVDTGELFF	1
CAVRDSNYQLIW_CASTPKPGSGANVLTF	1
CAVRDSNYQLIW_CATRAGAETGELFF	1
CAVRDSNYQLIW_CAWSSTEYTEAFF	1
CAVRDSNYQLIW_CAWSVPVSGHTEAFF	1
CAVRDSNYQLIW_CSAFQWDKNTEAFF	1
CAVRDSNYQLIW_CSAGTGETEAFF	1
CAVRDSNYQLIW_CSARDLTGYEQYF	1
CAVRDSNYQLIW_CSVEGGGRPELSSYNEQFF	1
CAVRDSNYQLIW_CSVGTGATEAFF	1
CAVRDSNYQLIW_CSVVEGDEQPSGANVLTF	1
CAVRDSPGGSYIPTF_CSARLAGGQDTQYF	1
CAVRDSPTGFQKLVF_CASSGQPSTNEQFF	1
CAVRDSPTGGFKTIF_CASTEQGTYSGNTIYF	1
CAVRDSQGGYNKLIF_CASSQQTGGSGNTIYF	1
CAVRDSQGSARQLTF_CASSEGQLVAYEQYF	1
CAVRDSRDDKIIF_CASSQRVGLNEQFF	1
CAVRDSRMDSSYKLIF_CASAMDPGYEQYF	1
CAVRDSRQAGTALIF_CASSVTSGGTDTQYF	1
CAVRDSRSNDYKLSF_CSARDLDGGNEQFF	1
CAVRDSSASKIIF_CSDGGGGQETQYF	1
CAVRDSSGGYQKVTF_CASSRTGTTDTQYF	1
CAVRDSSGNTPLVF_CASSFYQGALSASTDTQYF	1
CAVRDSSGSARQLTF_CASSPSGQGSEQYF	1
CAVRDSSGYALNF_CAWSLFGGETETQYF	1
CAVRDSSRGSTLGRLYF_CASSPILAGGRGETQYF	1
CAVRDSSYKLIF_CASSYDESSYEQYF	1
CAVRDSTGGAGSYQLTF_CASSLEGAGGYEQYF	1
CAVRDSVNTGFQKLVF_CAISDRAGSYEQYF	1
CAVRDSWGKLQF_CASWGQVNTEAFF	1
CAVRDSWRGSTLGRLYF_CASSYSGRRSSSTDTQYF	1
CAVRDSYDSNYQLIW_CASSSTGGTGGHEQYF	1
CAVRDSYTGGFKTIF_CSALTQYEQYF	1
CAVRDTAAGNTPLVF_CASSLRDGGTEAFF	1
CAVRDTAGTALIF_CASSERRSGNTIYF	1
CAVRDTDKLIF_CASSLTSGIEQFF	1
CAVRDTDSNYQLIW_CASSARDSYQETQYF	1
CAVRDTDSWGKFQF_CAWSVWGNEQYF	1
CAVRDTDTGFQKLVF_CAWSGTGIRSYNSPLHF	1
CAVRDTEASGTYKYIF_CASSENRDHYEQYF	1
CAVRDTEGGYQKVTF_CSARDTQGIKETQYF	1
CAVRDTGAAGNKLTF_CASSQDSRGSYNEQFF	1
CAVRDTGFQKLVF_CASSATRRTGANVLTF	1
CAVRDTGFQKLVF_CASSRPGQLNQPQHF	1
CAVRDTGFQKLVF_CSAIISGALNPYEQYF	1
CAVRDTGGFKTIF_CASSHRGRTDTQYF	1
CAVRDTGGFKTIF_CASSRALSGANVLTF	1
CAVRDTGKLIF_CSARDAETDQETQYF	1
CAVRDTGNQGGKLIF_CASSLSQPNSPLHF	1
CAVRDTGNTGFQKLVF_CASSQEWDLQRGGSEQYF	1
CAVRDTGRRALTF_CASNQRVNEQFF	1
CAVRDTGRRALTF_CASSLMEQGDQFF	1
CAVRDTGRRALTF_CASTNRDRGLNEQFF	1
CAVRDTGSSASKIIF_CALITGNSNQPQHF	1
CAVRDTLKTGGFKTIF_CASSSPDREPPPGAF	1
CAVRDTNAGNMLTF_CASSEWTGKVQPQHF	1
CAVRDTRGSTLGRLYF_CASSQRDGGEQFF	1
CAVRDTTGNQFYF_CASSLDPRGFHYNEQFF	1
CAVRDTTSGTYKYIF_CASSSTFTYEQYF	1
CAVRDTWANNLFF_CASSLVAGGPLGEQYF	1
CAVRDVDSGYALNF_CASSPPGGNEQYF	1
CAVRDVDTGGFKTIF_CASSLNRQGRDTQYF	1
CAVRDVGFGNVLHC_CASSQGLAGVYEQYF	1
CAVRDVGGNGQNFVF_CASSPGLAGSYEQYF	1
CAVRDVGGVDSSYKLIF_CASSRGLAGVDEQFF	1
CAVRDVGNDMRF_CASISGRGYNEQFF	1
CAVRDVGSSNTGKLIF_CASRGGTGELFF	1
CAVRDVITGGGNKLTF_CASSPRQGDLGHEQYF	1
CAVRDVNSGGYQKVTF_CASRNQRNPGNTIYF	1
CAVRDVWAGSYQLTF_CSAWGGLDPNTEAFF	1
CAVRDVYDMRF_CASSWGPDYQETQYF	1
CAVRDVYNFNKFYF_CASSGRGQQFF	1
CAVRDWAGGYNKLIF_CSVNSGTSEYEQYF	1
CAVRDWAGNTPLVF_CASSERLGSYNEQFF	1
CAVRDWAGRRALTF_CASSLGGGLAGSNEQFF	1
CAVRDWDGGYNKLIF_CASSQDVSTASYNEQFF	1
CAVRDWGASKIIF_CASSLRQAVLYEQYF	1
CAVRDWGGFGNVLHC_CSAYTRGETQYF	1
CAVRDWKGSTLGRLYF_CAWSSGGSSTDTQYF	1
CAVRDWKNAGNMLTF_CANQIGEQFF	1
CAVRDWMDSSYKLIF_CASSSISSYEQYF	1
CAVRDWNAGNMLTF_CASTPQPTVLGHEQFF	1
CAVRDWNKLVF_CASSQGLELDSYEQYF	1
CAVRDWNSGYALNF_CASSLDLGSGRGDEQFF	1
CAVRDWSGFGNVLHC_CASQRGGAGVTDTQYF	1
CAVRDWSYGSSNTGKLIF_CASSFSTDTQYF	1
CAVRDYDAGNNRKLIW_CASSPNYYPYNEQFF	1
CAVRDYGDRGSTLGRLYF_CASSLGNYGYTF	1
CAVRDYGGATNKLIF_CAIRGTSGGPRANTGELFF	1
CAVRDYGNTGKLIF_CAISESSSGSSYEQYV	1
CAVRDYGQNFVF_CAIRSSGRAHPDTQYF	1
CAVRDYGQNFVF_CASSLGLAIAGTGSGYTF	1
CAVRDYNFNKFYF_CASSLTREQFF	1
CAVRDYNQGGKLIF_CASSTRTSGKDEQFF	1
CAVRDYNTDKLIF_CATSDLSGKYNEQFF	1
CAVRDYNYGQNFVF_CASSLAQGWSDTQYF	1
CAVRDYPGNTPLVF_CSARMGRNTDTQYF	1
CAVRDYSGAGSYQLTF_CASSPGLAGVDEQYF	1
CAVRDYSGGYQKVTF_CAINGDRDLGNSPLHF	1
CAVRDYSSASKIIF_CASSYRDSSADTQYF	1
CAVRDYTGNQFYF_CASSFGGQSTDTQYF	1
CAVRDYTGRRALTF_CASSLADTQYF	1
CAVRDYTPASGTYKYIF_CASSLSGEGEQYF	1
CAVRDYVGFKTIF_CASSLTGNTEAFF	1
CAVREAAGNKLTF_CASSPRQGGEYYGYTF	1
CAVREAAGNKLTF_CATSDPRGPDTQYF	1
CAVREAGANNLFF_CASSPSTSGSGELFF	1
CAVREAGGYQKVTF_CSARDLGQGASDTQYF	1
CAVREAGYSTLTF_CASSQVESEQYF	1
CAVREARGSTLGRLYF_CASSQTPGMDTQYF	1
CAVREASGGSYIPTF_CASSPATPRAGLFF	1
CAVREASGIPTF_CASSLGGRTTEAFF	1
CAVREAVYRNYQLIW_CASSRSRDGGTDTQYF	1
CAVREDARLMF_CASKSESSYEQYF	1
CAVREDGGGFKTIF_CSARDGAGGGYEQYF	1
CAVREDNAGNMLTF_CASSEMKTGESYEQYF	1
CAVREDNARLMF_CASSPEWTAGEQYF	1
CAVREDTGGFKTIF_CASSQGITSPHNEQYF	1
CAVREDTGTASKLTF_CASRQGLGNEQFF	1
CAVREDTNAGKSTF_CASSYSDFGWNF	1
CAVREDYGQNFVF_CASSLMTGVEAFF	1
CAVREEDSGAGSYQLTF_CSAKNPERSTDTQYF	1
CAVREENYQLIW_CASSEFSGTGNDEQFF	1
CAVREFNDYKLSF_CATSRPGHGNEKLFF	1
CAVREFYF_CASSSLGAGGPMDTQYF	1
CAVREGAAGNKLTF_CATSDYRYNEQFF	1
CAVREGAAGNKLTF_CSASNRTRSQPQHF	1
CAVREGADKIIF_CASSPYEGAGNQPQHF	1
CAVREGAQKLVF_CASSVSGASNEQFF	1
CAVREGAQKLVF_CSVDPGDYGYTF	1
CAVREGDDKIIF_CASSPRTSGGVRETQYF	1
CAVREGDYKLSF_CASTREAGTTGELFF	1
CAVREGGGADGLTF_CASSEYGGAGELFF	1
CAVREGGGFGNVLHC_CASSQEEASGNTDTQYF	1
CAVREGGGNKLTF_CASRPTGQGAEQYF	1
CAVREGGSTLGRLYF_CASRPSGSETQYF	1
CAVREGKGGGFKTIF_CSASKQSSYNEQFF	1
CAVREGLWTGTASKLTF_CAWRRGFTGELFF	1
CAVREGNKLVF_CASSRKGVSYNSPLHF	1
CAVREGNNDMRF_CASSYGGYEQYF	1
CAVREGNPGSRLTF_CAISVGAGEQYF	1
CAVREGNTPLVF_CASSNLADSPLHF	1
CAVREGPGGGNKLTF_CSARPAVLAGVLDTQYF	1
CAVREGRDKIIF_CASSLPGSYNEQFF	1
CAVREGRNTGFQKLVF_CASSQDYSGRRSTDTQYF	1
CAVREGTGGFKTIF_CASSESQGGVGETQYF	1
CAVREGVGNNRLAF_CASSPRGGVDYGYTF	1
CAVREHAATAAGNKLTF_CASSLRRDLPYNEQFF	1
CAVREIGYNKLIF_CAGSGGAGDTQYF	1
CAVREKDTGRRALTF_CASSGILASSSYNEQFF	1
CAVREKGNNNARLMF_CSASLEPSTDTQYF	1
CAVREKGRGSTLGRLYF_CASSLRSENTEAFF	1
CAVRELKTGANNLFF_CASSEALLGSGRRNTQYF	1
CAVRELTGGGNKLTF_CASSLAVAALTDTQYF	1
CAVREMASGTYKYIF_CASSFLAEAFF	1
CAVRENAGNMLTF_CASKSANYGYTF	1
CAVRENAGNMLTF_CASSQAPLAAYNEQFF	1
CAVRENAGNNRKLIW_CASQDQETQYF	1
CAVRENGAQKLVF_CASSLYSDRNQPQHF	1
CAVRENGQKLLF_CASTRGYGKSPLHF	1
CAVRENNNARLMF_CASSRDRGITGELFF	1
CAVRENSGYSTLTF_CASSQGEGTGAPDTQYF	1
CAVRENTGFQKLVF_CASRPGQGADQPQHF	1
CAVRENTGFQKLVF_CASSQLTGTGGSEQYF	1
CAVRENYGQNFVF_CASSFGQGSTEAFF	1
CAVREPRNNNARLMF_CAGSGRLYNEQFF	1
CAVREPSGTYKYIF_CSARGREGYEQYF	1
CAVREPYGGSQGNLIF_CASRVDTSSYNEQFF	1
CAVREPYNTDKLIF_CASSTDRTGGKF	1
CAVREQAGTALIF_CASSPGNEQYF	1
CAVREQGYSTLTF_CASGRGGRETQYF	1
CAVRERDSARQLTF_CASSELWLPSSAEQFF	1
CAVRERGDYGQNFVF_CASSEVQRNEQFF	1
CAVRERGTGFQKLVF_CSATRRDSDSNQPQHF	1
CAVRERNTDKLIF_CAISESGNGYTF	1
CAVRERNTGFQKLVF_CASSDGQEGEQYF	1
CAVRERRTGGFKTIF_CASSLAGTSAYEQYF	1
CAVRERYGNKLVF_CASSDWLTSGRYNEQFF	1
CAVRESDVYGQNFVF_CASSVAISGQGGNTIYF	1
CAVRESFNSNYQLIW_CASSPGSREQYF	1
CAVRESGGYNKLIF_CASSHTSGSPNEQFF	1
CAVRESGQNFVF_CASSHRLGTAGRETQYF	1
CAVRESGSARQLTF_CASRTDGQHYEQYF	1
CAVRESGTYKYIF_CASSFTGSREQYF	1
CAVRESRFSDGQKLLF_CAISVGAGNNEQFF	1
CAVRESSQGDYKLSF_CASTSRQGLATYNEQFF	1
CAVRETSGSRLTF_CASILRGGNTEAFF	1
CAVRETSYDKVIF_CSVADPGGGGYTF	1
CAVRETTNRDDKIIF_CASRPDIRQSGNTIYF	1
CAVREVDSGYALNF_CASSLRVRGTGELFF	1
CAVREVSNYQLIW_CASSLAGANTGELFF	1
CAVREWESGGGADGLTF_CASSWLVAQYF	1
CAVREYASGGSYIPTF_CASSPNNEQFF	1
CAVREYGNKLVF_CASFGGAYGYTF	1
CAVREYGNKLVF_CASSLGTGQYNYGYTF	1
CAVREYGNKLVF_CASSLNLAGGGDTQYF	1
CAVREYNNDMRF_CASSLAGDYNEQFF	1
CAVREYNQGGKLIF_CASSTSDSTDTQYF	1
CAVREYSTLTF_CASSLILEGNNEQFF	1
CAVRFDGTASKLTF_CASSATGPPRETQYF	1
CAVRFEKLVF_CASSQATAGVTEAFF	1
CAVRFFGGSQGNLIF_CASTPGTGGNYGYTF	1
CAVRFGGYQKVTF_CASSFRGRFGTPGSGANVLTF	1
CAVRFGTDKLIF_CASSGAGDEQYF	1
CAVRFKAGSNFGNEKLTF_CASSQVGRVMNTEAFF	1
CAVRFNAGGTSYGKLTF_CASSLGNSGSTDTQYF	1
CAVRFNVGAQKLVF_CASSTNAGRFANSNQPQHF	1
CAVRFQGGSEKLVF_CASSPGLAVNTGELFF	1
CAVRFRGETSGSRLTF_CASRDATGGLKSPLHF	1
CAVRFSGAGSYQLTF_CSVERDYYNEQFF	1
CAVRFSGGGADGLTF_CSAPRMPGQGTPFGYTF	1
CAVRFSGGYNKLIF_CASSHGTSGAGSTDTQYF	1
CAVRFSGYSTLTF_CASSLIAGEDEQYF	1
CAVRFTGFQKLVF_CASSSNRGLYEQYF	1
CAVRFTGGGNKLTF_CASSTRLADYNEQFF	1
CAVRFVSSGSARQLTF_CASSYSRERSTDTQYF	1
CAVRFYNKLVF_CASSLGQDTEAFF	1
CAVRGADGLTF_CASSQAHTQYF	1
CAVRGAGAGSYQLTF_CASSSDTEAFF	1
CAVRGAGGGADGLTF_CASSPGGGRAYEQYF	1
CAVRGAGGSYIPTF_CACGSGELFF	1
CAVRGAGNMLTF_CASSRDYLTDTQYF	1
CAVRGAGNNRKLIW_CASSTSRDQETQYF	1
CAVRGAGSYQLTF_CASSQPRLAGGETQYF	1
CAVRGAGTALIF_CASSSAGGGSYEQYF	1
CAVRGAMDSSYKLIF_CASSLLQVDTQYF	1
CAVRGANTDKLIF_CASTQTSVKGGELFF	1
CAVRGAQGGKLIF_CSAPRGQGSSYEQYF	1
CAVRGAQKLVF_CASSEGTASFATNEKLFF	1
CAVRGARLMF_CATSRDRQWETQYF	1
CAVRGASRLTF_CASSGRVVSFELAKNIQYF	1
CAVRGASSNTGKLIF_CASSPLSESYEQYF	1
CAVRGATNKLIF_CASSEARGTSYEQYF	1
CAVRGAYNTDKLIF_CASSQEGTTGISGNTIYF	1
CAVRGDANAGKSTF_CASSFEVGNTEAFF	1
CAVRGDDYKLSF_CASSEIAGGADTQYF	1
CAVRGDDYKLSF_CASSQDSTGELFF	1
CAVRGDGNNRLAF_CASSLVESTEQYF	1
CAVRGDNAGNMLTF_CASSENTGELFF	1
CAVRGDNNAGNMLTF_CASSSRPLGSTDTQYF	1
CAVRGDNNARLMF_CASSPGTAYSGANVLTF	1
CAVRGDNTDKLIF_CASSAPETVSYEQYF	1
CAVRGDNTDKLIF_CASSPGPSGYTQYF	1
CAVRGDQAGTALIF_CASSGLAGVSYNEQFF	1
CAVRGDRGSTLGRLYF_CASSSYSTGYSYEQYF	1
CAVRGDSGGSNYKLTF_CASSVGELGTSRNEQYF	1
CAVRGDSGYQLIW_CASSSGTNSGNTIYF	1
CAVRGDSNYQLIW_CASSLTGKQETQYF	1
CAVRGDSNYQLIW_CASSQEGLVYEQYF	1
CAVRGDSSGYALNF_CATSRRDGGNNEQFF	1
CAVRGDSSYKLIF_CASSYSAAPGELFF	1
CAVRGDSSYKLIF_CASSYSGGRPDTQYF	1
CAVRGDTGNQFYF_CASRVESESKFF	1
CAVRGDTGRRALTF_CASSGLAGGSYEQYF	1
CAVRGDTNAGKSTF_CASALGESGVYEQYF	1
CAVRGDTTSGTYKYIF_CASSVAGTSNQPQHF	1
CAVRGDYKLSF_CAISGTGTGRDEQYF	1
CAVRGDYKLSF_CSASVGSAYNEQFF	1
CAVRGETSGSRLTF_CASSLVLGPGNIQYF	1
CAVRGEYSGAGSYQLTF_CASSPNAGGEQFF	1
CAVRGFGNVLHC_CASSLVGGRSDTQYF	1
CAVRGFGNVLHC_CASSRTSGRAWYNEQFF	1
CAVRGFGNVLHC_CASSYPAYEQYF	1
CAVRGGADGLTF_CASSPTGGLATQYF	1
CAVRGGADGLTF_CASSRGLAGAEQFF	1
CAVRGGADGLTF_CSASTGTGLGEQYF	1
CAVRGGAGANSKLTF_CASLIRPRRGLLRGQETQYF	1
CAVRGGAGNMLTF_CASSPDRTGETQYF	1
CAVRGGAGNMLTF_CASSQRLAKNIQYF	1
CAVRGGATGSARQLTF_CASSSKARGTDTQYF	1
CAVRGGATNKLIF_CASSYGPGGNYGYTF	1
CAVRGGDDKIIF_CASSSSAGGPGYNEQFF	1
CAVRGGFQTGTASKLTF_CASSLTDLKRETQYF	1
CAVRGGFSDGQKLLF_CSARGGAGSKRNTGELFF	1
CAVRGGGADGLTF_CASSYEGDYGYTF	1
CAVRGGGAGSYQLTF_CASSSGTGFDGYTF	1
CAVRGGGATNKLIF_CASSNTGSYNEQFF	1
CAVRGGGATNKLIF_CSVPPGLAGASYQETQYF	1
CAVRGGGFKTIF_CSAPAPGTGNTEAFF	1
CAVRGGGGADGLTF_CASSEVWRRETQYF	1
CAVRGGGGADGLTF_CASSLETGSLRFF	1
CAVRGGGKLIF_CASSFDTTYEQYF	1
CAVRGGGNTGFQKLVF_CAWSFVARYEQYF	1
CAVRGGGQKLLF_CASSPGYGMYNEQFF	1
CAVRGGGSNYKLTF_CASQENYGYTF	1
CAVRGGGSNYKLTF_CASSEFLASGQETQYF	1
CAVRGGGSNYKLTF_CSARGGRGALTGELFF	1
CAVRGGGSQGNLIF_CASAVVRRTGELFF	1
CAVRGGGSQGNLIF_CASSYLSSGSDTQYF	1
CAVRGGGSYIPTF_CASSSLQGATGNTIYF	1
CAVRGGGTGGFKTIF_CASSDRFNQPQHF	1
CAVRGGIGFGNVLHC_CASSPGLAEGTDTQYF	1
CAVRGGKAAGNKLTF_CASSTRGGLETQYF	1
CAVRGGKLIF_CASSPRLSAEYNEQFF	1
CAVRGGNNDMRF_CASMQGNQPQHF	1
CAVRGGNNRLAF_CASLRLVQATADEQYF	1
CAVRGGNTGKLIF_CSVEGGGGSTDTQYF	1
CAVRGGNTPLVF_CASSPRGRGGVGMSTEAFF	1
CAVRGGQNFVF_CASSYSGGAGELFF	1
CAVRGGSGGYQKVTF_CATQRLDNEQFF	1
CAVRGGSNYKLTF_CASSGPGQGTGEQYF	1
CAVRGGSNYKLTF_CASSITDTQYF	1
CAVRGGSNYKLTF_CSVRDRLATNEKLFF	1
CAVRGGSQGNLIF_CASSTTGLRGYTF	1
CAVRGGSQGNLIF_CASTRRGSPTSYEQYF	1
CAVRGGSQGNLIF_CASTSRGNTDTQYF	1
CAVRGGSRDDKIIF_CATSDPKGSSINEQYF	1
CAVRGGSSNTGKLIF_CASSSSGGHNEQFF	1
CAVRGGSSSNTGKLIF_CASNSAGTGGQPQHF	1
CAVRGGSYIPTF_CASSLWASAKPWEQYF	1
CAVRGGSYIPTF_CASSPLAGFGADTQYF	1
CAVRGGSYIPTF_CAWRSTSGSNTGELFF	1
CAVRGGTASKLTF_CASSSTGSGNTIYF	1
CAVRGGTDSWGKFQF_CASSQGGSGANVLTF	1
CAVRGGTSGSRLTF_CATSRGGTVSNEQFF	1
CAVRGGTSYGKLTF_CASSEQDINTDTQYF	1
CAVRGGTSYGKLTF_CASSHPRGNSNQPQHF	1
CAVRGGTYKYIF_CASSLQQGGELFF	1
CAVRGGVLQGGKLIF_CASSLSTFYEQYF	1
CAVRGGVSGGYNKLIF_CASSLVGENTGELFF	1
CAVRGGYGGSQGNLIF_CAWSAGVASGELFF	1
CAVRGGYNKLIF_CASSRTGTKNEQYF	1
CAVRGGYSTLTF_CSASSAGGSYEQYF	1
CAVRGHGSGNTGKLIF_CASGYGREGRLYNEQFF	1
CAVRGHNNDMRF_CASSQDYDTQYF	1
CAVRGISNFGNEKLTF_CASSISPAGPYNEQFF	1
CAVRGKNYGGATNKLIF_CATSDSGLRWFF	1
CAVRGLLQGGKLIF_CAISVTSGGLGNEQFF	1
CAVRGLMNTGFQKLVF_CASSQWQVNNEQFF	1
CAVRGLNQAGTALIF_CASSIGVSVTSYGYTF	1
CAVRGLNTGGFKTIF_CASSLGLAGGGRTDTQYF	1
CAVRGLNTGTASKLTF_CSASVGDRERAFF	1
CAVRGLSSSSNTGKLIF_CSAKRLAGHYNEQFF	1
CAVRGLTGANSKLTF_CASSPTGGSGLIYNEQFF	1
CAVRGLTGGGNKLTF_CASSPGRGETQYF	1
CAVRGLTGGGNKLTF_CASSRRDRDSYEQYF	1
CAVRGLTGGGNKLTF_CATSRLTGGEAKNIQYF	1
CAVRGLTNFGNEKLTF_CASRRGELFF	1
CAVRGLVTGGGNKLTF_CASSEISGRPEQFF	1
CAVRGLVWGAQKLVF_CASSLGQEYGYTF	1
CAVRGLYDYKLSF_CASSERRVLAGGPDTQYF	1
CAVRGMDSSYKLIF_CASSVQTRDTQYF	1
CAVRGMEYGNKLVF_CASSYGQGDYEQYF	1
CAVRGNAGNMLTF_CASSQGDTAGIYNEQFF	1
CAVRGNARLMF_CASSYQGAGYEQYF	1
CAVRGNDYKLSF_CSGAGRETQYF	1
CAVRGNDYKLSF_CSVITPGQGAQKLFF	1
CAVRGNFNKFYF_CASSPGGQGHTEAFF	1
CAVRGNFNKFYF_CASSSRQGGNEQYF	1
CAVRGNGNQFYF_CASSSRDRGRFGEKLFF	1
CAVRGNKLVF_CASSPPGLAGGTDTQYF	1
CAVRGNNAGNMLTF_CASNDYPPGELFF	1
CAVRGNNAGNMLTF_CASSLGTSGTYEQYV	1
CAVRGNNAGNMLTF_CASSRSRTGGGGELFF	1
CAVRGNNARLMF_CASSTGDAWYF	1
CAVRGNNDMRF_CASSFGGFYTEAFF	1
CAVRGNNDMRF_CSANSRDTVAYEQYF	1
CAVRGNNRLAF_CASSPADRRVNTGELFF	1
CAVRGNNRLAF_CASSPRQDTNEKLFF	1
CAVRGNQAGTALIF_CASSVGQPRGEQYF	1
CAVRGNQGGKLIF_CATSVAGGDQPQHF	1
CAVRGNSGGGADGLTF_CAWSITGGVEKLFF	1
CAVRGNSGYSTLTF_CASSAYGGGNSYNEQFF	1
CAVRGNTDKLIF_CASSEGSGSYNEQFF	1
CAVRGNTDKLIF_CASSLGSASDTQYF	1
CAVRGNTDKLIF_CASSNTGTGELFF	1
CAVRGNTDKLIF_CASSPITSDQPQHF	1
CAVRGNTGFQKLVF_CASSDRDGAHNTIYF	1
CAVRGNTGGFKTIF_CASRRNRGMNTEAFF	1
CAVRGNTGNQFYF_CASSRSYSNQPQHF	1
CAVRGNTGTASKLTF_CASRLSAGYEQYF	1
CAVRGNYGGATNKLIF_CAWSENYGYTF	1
CAVRGNYGQNFVF_CASSLKWGQSNTEAFF	1
CAVRGNYGQNFVF_CASSPAGGLGNEQYF	1
CAVRGPDTGRRALTF_CASSQGQGYGYTF	1
CAVRGPGANNLFF_CASSAQGAPYEQYF	1
CAVRGPLSDGQKLLF_CASRTPGQGGQPQHF	1
CAVRGPMDSSYKLIF_CASSVGYSGSAYEQYF	1
CAVRGPMNSGYSTLTF_CASSLRTAGYSNQPQHF	1
CAVRGPSGSARQLTF_CASSLARAGNSPLHF	1
CAVRGPSYNAGNMLTF_CASSSRAGRPGLGEQYF	1
CAVRGPTDSWGKFQF_CASSPPGPNYGYTF	1
CAVRGPYNQGGKLIF_CASSPRDRTYEQYF	1
CAVRGQAGTALIF_CASRGETGNEKLFF	1
CAVRGQAGTALIF_CASSLGSGAQETQYF	1
CAVRGQAGTALIF_CASSPETTGGNQPQHF	1
CAVRGQAGTALIF_CASSSSTGEQYF	1
CAVRGQAGTALIF_CASSTDRGFYEQYF	1
CAVRGQGAQKLVF_CASSSRTGELFF	1
CAVRGQGGATNKLIF_CASRRDRGHNEQFF	1
CAVRGQGGKLIF_CASSRMKEGTGSTDTQYF	1
CAVRGQGGSEKLVF_CASRLAGIGPEAFF	1
CAVRGQGGSEKLVF_CASSLTSGANVLTF	1
CAVRGQGSGNTGKLIF_CASSPKTVRGLASRGTGELFF	1
CAVRGQMYSGGGADGLTF_CASTQGRLEVSLHF	1
CAVRGREDMRF_CASRPPGLNTGELFF	1
CAVRGRFQTGANNLFF_CASSLKDRSYEQYF	1
CAVRGRGGGATNKLIF_CASSQRVTGANVLTF	1
CAVRGRGGGYNKLIF_CASTRGSVTEAFF	1
CAVRGRGNNRLAF_CSVATGVGGETQYF	1
CAVRGRGSTLGRLYF_CASSLEVLAGGGHYEQYF	1
CAVRGRGSTLGRLYF_CASSPGQLLGYTF	1
CAVRGRSNTGKLIF_CSANSQVRPLSYEQYF	1
CAVRGRTAGNKLTF_CASSQWRGASSYNEQFF	1
CAVRGSDGQKLLF_CASSDRSQAAEQYF	1
CAVRGSEGGYNKLIF_CAWRDVLSGNTIYF	1
CAVRGSELIF_CASSDLGGREITDTQYF	1
CAVRGSGAGSYQLTF_CAWSVGHNSPLHF	1
CAVRGSGGFKTIF_CASTGTGYNSPLHF	1
CAVRGSGGGADGLTF_CASRKQGADGYTF	1
CAVRGSGGGADGLTF_CASSPMSRVNTEAFF	1
CAVRGSGGSYIPTF_CSAAYRGLNTGELFF	1
CAVRGSGGYQKVTF_CSARASGGMIEQYF	1
CAVRGSGMRF_CAISFGDSGPYEQYF	1
CAVRGSGNKLVF_CSAPRAGDEKLFF	1
CAVRGSGNTGKLIF_CASSLLTQNTQYF	1
CAVRGSGNTGKLIF_CASSSAGTSGETQYF	1
CAVRGSGNTGKLIF_CASTERGLNTDTQYF	1
CAVRGSGSGNTGKLIF_CASSGGQGGTEAFF	1
CAVRGSIGDYGQNFVF_CASSLAVGSPYEQYF	1
CAVRGSNDYKLSF_CASSPSFVGEGPEDTQYF	1
CAVRGSNNARLMF_CASSYGTGGGNQPQHF	1
CAVRGSNYKLTF_CASTSQTGAGSYEQYF	1
CAVRGSNYQLIW_CASSLRQGGSGNTIYF	1
CAVRGSQGNLIF_CASNQIGVGLAGGDEQYF	1
CAVRGSQGNLIF_CASRDSATNEKLFF	1
CAVRGSQGNLIF_CASSGGGGELFF	1
CAVRGSQGNLIF_CASSILGAPQETQYF	1
CAVRGSQGNLIF_CASSLASNTGELFF	1
CAVRGSQGNLIF_CASSPGAGAQFYEQYF	1
CAVRGSRDDKIIF_CASSYGDRGYEQYF	1
CAVRGSRNTPLVF_CASSLATSNEQYF	1
CAVRGSSASKIIF_CASSLGSSGYGGELFF	1
CAVRGSSASKIIF_CSARLAGPYEQYF	1
CAVRGSSYKLIF_CSAGPGITVTLNTGELFF	1
CAVRGSTGNQFYF_CATSSILAGDSYNEQFF	1
CAVRGSTLGRLYF_CASFRGLKGQGCEQYF	1
CAVRGSYNTDKLIF_CASSEENRYNEQFF	1
CAVRGTALIF_CASSGGQGFEQYF	1
CAVRGTGFQKLVF_CSARDPTSGEQFF	1
CAVRGTGGGNKLTF_CASNPGGLEQYF	1
CAVRGTGRRALTF_CSHTTGTENEKLFF	1
CAVRGTGYSTLTF_CASSLVGLDNEQFF	1
CAVRGTHNNAGNMLTF_CASSIGGSGANVLTF	1
CAVRGTIKLADTGRRALTF_CASSYSGQGNNEQFF	1
CAVRGTSGSARQLTF_CASSLGGQSEQYF	1
CAVRGTSGSRLTF_CASSPGFGGTEAFF	1
CAVRGTSNTGKLIF_CASSLDGRGQETQYF	1
CAVRGTYKYIF_CATTPGLAPDTQYF	1
CAVRGVF_CASSEAWSGISNYGYTF	1
CAVRGVKNTNAGKSTF_CASSEVGLLENF	1
CAVRGVNTDKLIF_CSARFTRTGEGTF	1
CAVRGVPFKLSF_CASSLVRLGRHNEQFF	1
CAVRGVSGGYQKVTF_CASSLDTNTGELFF	1
CAVRGVTGGGNKLTF_CASSLDYNSPLHF	1
CAVRGVYNNNDMRF_CASSLVGFTSGSPTYNEQFF	1
CAVRGWGANSKLTF_CASSPGGGSNEQYF	1
CAVRGWNNARLMF_CSARGGSTTELTDTQYF	1
CAVRGYMDSNYQLIW_CASSLSVRFKTVEKQIQFF	1
CAVRGYNFNKFYF_CATSDSAGTPYF	1
CAVRGYNTDKLIF_CASSSGTSGPRTDTQYF	1
CAVRGYNTDKLIF_CASSTRQGQNSPLHF	1
CAVRGYNTDKLIF_CAWRSYRDADTF	1
CAVRGYQKVTF_CAITGENYGYTF	1
CAVRGYQKVTF_CASSERDRPATGDGYTF	1
CAVRGYQKVTF_CASSLQGLAGPVSTDTQYF	1
CAVRGYSGAGSYQLTF_CASSDHLKEAFF	1
CAVRGYSGAGSYQLTF_CASSRDKDSNQPQHF	1
CAVRGYSSASKIIF_CASSLGGPTPDTQYF	1
CAVRGYSSASKIIF_CASSYPASAYTDTQYF	1
CAVRGYSTLTF_CSAIEGVMNTEAFF	1
CAVRHAGKSTF_CSARDYAGSSYNEQFF	1
CAVRHFSGTYKYIF_CSAIRLAGGPAGSDTQYF	1
CAVRHGGATNKLIF_CASSRTAGEKLFF	1
CAVRHGSSNTGKLIF_CSATTTAGANVLTF	1
CAVRHHTGNQFYF_CSAARAGPGAGTGANVLTF	1
CAVRHIQGAQKLVF_CSAPGGGFGNTIYF	1
CAVRHNAGGTSYGKLTF_CASSLEGPTFYGYTF	1
CAVRHNAGNMLTF_CSARESANYGYTF	1
CAVRHNAGNNRKLIW_CSASAGGRAADTQYF	1
CAVRHNNARLMF_CATRTGFQETQYF	1
CAVRHNNNDMRF_CASSPAASGISYEQYF	1
CAVRHNQAGTALIF_CATSDFGPTGELFF	1
CAVRHQAGTALIF_CASTRGEVRSNEQFF	1
CAVRHSGGYNKLIF_CATSDQARGHGYTF	1
CAVRHSWGKLQF_CASSLLAGAPDTQYF	1
CAVRHTGGFKTIF_CASSFNGGGGYTF	1
CAVRHYGGSQGNLIF_CASSYSLVAPTYEQYF	1
CAVRHYGGSQGNLIF_CSARVQGRGNTEAFF	1
CAVRIEGYSTLTF_CATSRDNVLAGAHEQYF	1
CAVRIESSWGKLQF_CASSLGGRNTEAFF	1
CAVRIGGATNKLIF_CAISDFSPRVAYEQYF	1
CAVRIGGATNKLIF_CASINEREGPYNEQFF	1
CAVRIGNEKLTF_CASSLPGTLAKNIQYF	1
CAVRIGNEKLTF_CSARALTSGFHNEQFF	1
CAVRILGSNFGNEKLTF_CASSLVGLRQYF	1
CAVRIMNTGFQKLVF_CSAPDPRTSGSQETQYF	1
CAVRINSGYSTLTF_CATGENSYEQYF	1
CAVRIPQGAQKLVF_CASSLDRFATNEKLFF	1
CAVRIPSGTYKYIF_CASSNEGRGYEQYF	1
CAVRIRGSGNTGKLIF_CATSDRTGSTDTQYF	1
CAVRIRRGSNYKLTF_CASSAGQAFTEAFF	1
CAVRISGGSYIPTF_CASSSTGTGFAAGELFF	1
CAVRISGNTPLVF_CSASPRDYYSNQPQHF	1
CAVRISLNEKLTF_CASSEPVTRYQYV	1
CAVRIVTSNQFYF_CASSLRTSGGNIQYF	1
CAVRIYNFNKFYF_CSASRGSSYNEQFF	1
CAVRKAAGNKLTF_CASSLQGQGSSYEQYF	1
CAVRKDGANNLFF_CASSYSRVTEAFF	1
CAVRKDRPGGKLIF_CASSRGLAGEETQYF	1
CAVRKDTGNQFYF_CASIGTGSPEQYF	1
CAVRKDTGRRALTF_CASSESRASTDTQYF	1
CAVRKDYKLSF_CASSLSQGATDTQYF	1
CAVRKEARLMF_CASSLFGGLNTGELFF	1
CAVRKEGGSQGNLIF_CASSVGGQHNQPQHF	1
CAVRKERSDKLIF_CASSLVTGGTLGTEAFF	1
CAVRKETSGSRLTF_CASSQGGPTAYGYTF	1
CAVRKGASGGGADGLTF_CASSYKGYGYTF	1
CAVRKGGGSQGNLIF_CASSQDLRAQLYGYTF	1
CAVRKGGKLIF_CASSVEGGSTDTQYF	1
CAVRKGGNNRKLIW_CASTTGTGYHEQYF	1
CAVRKGRRALTF_CASSFGRGGETQYF	1
CAVRKGSGNTGKLIF_CASSPQQEPSTDTQYF	1
CAVRKGSSNTGKLIF_CASRTGLAVGELFF	1
CAVRKGTASKLTF_CASSLAGQGATEAFF	1
CAVRKGYSTLTF_CAWRDRDNQPQHF	1
CAVRKKTSYDKVIF_CASSDRFGNEQFF	1
CAVRKNEKLTF_CASMGGSGANVLTF	1
CAVRKNNQGGKLIF_CATSGRVPLVDTQYF	1
CAVRKNSGGSNYKLTF_CASSLVGYGNTDTQYF	1
CAVRKNSGYSTLTF_CASSQDQVAGELFF	1
CAVRKPSNQFYF_CASSYTPGTSGRETQYF	1
CAVRKQGGSEKLVF_CASKEGDRLELFF	1
CAVRKQWGAQKLVF_CASSFTSGIYNEQFF	1
CAVRKRNNNARLMF_CASSATGAESNQPQHF	1
CAVRKSDQAGTALIF_CASSYVQGAGELFF	1
CAVRKSGAGSYQLTF_CASSIGKPGRNTEAFF	1
CAVRKSGTYKYIF_CAVSRDSDGAAYEQYF	1
CAVRKTDSSYKLIF_CASSLSAGGPAAGELFF	1
CAVRKTGGATNKLIF_CASSLGVAGGTDTQYF	1
CAVRKYGNKLVF_CASTTGPATDTQYF	1
CAVRLAGGGADGLTF_CASSPKRTAEQFF	1
CAVRLAGGGSNYKLTF_CASSRTGDQETQYF	1
CAVRLDGNEKLTF_CASSLNRGLEQFF	1
CAVRLDNQGGKLIF_CASSQGGQGAGELFF	1
CAVRLDSNYQLIW_CASLLGKLAGGQADTQYF	1
CAVRLDSNYQLIW_CSVEFVPTVKGQFHEQYF	1
CAVRLDTGRRALTF_CASSLGLAGVEEQYF	1
CAVRLEETSGSRLTF_CASSYRYEQYF	1
CAVRLFSGGYNKLIF_CASSPRDRTYNEQFF	1
CAVRLFTGGFKTIF_CSARDPTGSEAFF	1
CAVRLGANNLCL_CASSRGQGNGYTF	1
CAVRLGGQKLLF_CASSSQGARYGYTF	1
CAVRLGNFGNEKLTF_CASSPLGQEAEAFF	1
CAVRLGNYGQNFVF_CSARDYYRDRGVQETQYF	1
CAVRLGQGGSEKLVF_CASSPGRVYEQYF	1
CAVRLGTNAGKSTF_CASSSEKYEQFF	1
CAVRLGVDSSYKLIF_CASSPRPRRDTEAFF	1
CAVRLGVYSSASKIIF_CASSLTGGHQETQYF	1
CAVRLIDGQKLLF_CASSETWDSQAFF	1
CAVRLITGTASKLTF_CASSFAGPSYEQYF	1
CAVRLLNTDKLIF_CASSRQPGLAGNEQYF	1
CAVRLLSGAGSYQLTF_CASAEAGQETQYF	1
CAVRLLYNQGGKLIF_CASSLAGGQNSPLHF	1
CAVRLMDSNYQLIW_CASSDEKNRVSPLHF	1
CAVRLNGQNFVF_CSAREDGTEQFF	1
CAVRLNQAGTALIF_CSALSRLAGITEQFF	1
CAVRLNSGNTPLVF_CSAGMRGSRNEQFF	1
CAVRLNTDKLIF_CASSEVGQGPYEQYV	1
CAVRLNTGGFKTIF_CASRAYSGTGELFF	1
CAVRLNTGTASKLTF_CASSQGGVTQYF	1
CAVRLPRGQTGANNLFF_CASSPDTYGYTF	1
CAVRLPRVSF_CASSPGTGGSPLHF	1
CAVRLPYSGAGSYQLTF_CASIFSAAPSMMGEQYF	1
CAVRLRGAGSYQLTF_CASSQGGAGGEETQYF	1
CAVRLRGSGNTGKLIF_CASSVGSTDTQYF	1
CAVRLRISGNTPLVF_CSARGTGGPADTQYF	1
CAVRLSGGYNKLIF_CASSADGANTGELFF	1
CAVRLSGNTPLVF_CATSRDRAPSPRDTQYF	1
CAVRLSGNTPLVF_CSAKINNEQFF	1
CAVRLSVYSGGGADGLTF_CASSLFPDRVGNQPQHF	1
CAVRLTGGFKTIF_CATLKLFTDTQYF	1
CAVRLTGNQFYF_CSASVLGGDYEQYV	1
CAVRLWDMRF_CASSEDRGEKLFF	1
CAVRLYNQGGKLIF_CASSFIPGTGPSGNTIYF	1
CAVRLYSGAGSYQLTF_CASRPKGLNTEAFF	1
CAVRLYSSASKIIF_CATSGKGQGEDTQYF	1
CAVRLYSSASKIIF_CSVETSGSNVEQYF	1
CAVRLYYSGGSNYKLTF_CASSQEMPSGEQYF	1
CAVRMDNYGQNFVF_CASSPTPKFKQYF	1
CAVRMDSSYKLIF_CASSLLAPKFFNEQFF	1
CAVRMDSSYKLIF_CASSQPGRFGNTIYF	1
CAVRMDTGRRALTF_CASSQAGGGGSYEQYF	1
CAVRMNRDDKIIF_CASSLHRGNEKLFF	1
CAVRMNRDDKIIF_CAWSQGSNQPQHF	1
CAVRMNTGGFKTIF_CSAIPGLAGGWQETQYF	1
CAVRMNYGGSQGNLIF_CASSSWTGDYNEQFF	1
CAVRMRSGYSTLTF_CASSLEGQGAYEQYF	1
CAVRMTNTDKLIF_CASSEWFGGVQETQYF	1
CAVRMVTGGGNKLTF_CASRPWATDTQYF	1
CAVRNAGGTSYGKLTF_CASSQTGNGYTF	1
CAVRNAGNMLTF_CASRLVQGNTEAFF	1
CAVRNAGNNRKLIW_CASLARETSGVRETQYF	1
CAVRNAGNNRKLIW_CASTSGGLTGNTIYF	1
CAVRNDKLIF_CASSYSGDSNNEQFF	1
CAVRNDYKLSF_CASSENYGYTF	1
CAVRNDYKLSF_CASSYGEGWADTQYF	1
CAVRNEGGMRF_CASSYTGRQYAGGTQYF	1
CAVRNERYGGSQGNLIF_CASSFIGSKETQYF	1
CAVRNFGNEKLTF_CASSAGGGYTF	1
CAVRNFNKFYF_CASSLDLRGWSTGELFF	1
CAVRNGGSQGNLIF_CASRPQETQYF	1
CAVRNGNKLVF_CASSWGWGRGSTDTQYF	1
CAVRNGYSGGGADGLTF_CASRTEGAITEAFF	1
CAVRNHTGTASKLTF_CASSPNRDQPQHF	1
CAVRNKAAGNKLTF_CASSIYSGPAKNIQYF	1
CAVRNMRDDKIIF_CASSLGVLAGVYNEQFF	1
CAVRNNAGNMLTF_CASSQVGTGDPEQYF	1
CAVRNNDMRF_CASSPLRENEQFF	1
CAVRNNDMRF_CASSPSTLYTEAFF	1
CAVRNNDYKLSF_CASSLGGEDEQFF	1
CAVRNNNAGNMLTF_CASSSPGGRARAGAFF	1
CAVRNNNARLMF_CASERELNTEAFF	1
CAVRNNNDMRF_CATHSYGQPQHF	1
CAVRNNNNDMRF_CASTNRTLPNQPQHF	1
CAVRNQAGTALIF_CASRYGNNEQYF	1
CAVRNQAGTALIF_CASSQDTAYNEQFF	1
CAVRNQGGKLIF_CASSLRPENSPLHF	1
CAVRNQGGKLIF_CASSTPRDRGSGRETQYF	1
CAVRNRNTGNQFYF_CAWQGGVGTGELFF	1
CAVRNSEWNKAAGNKLTF_CASSLESVAGGRADTQYF	1
CAVRNSGAGSYQLTF_CASGTSPTDTQYF	1
CAVRNSGGGADGLTF_CAWSWTTSTEQYF	1
CAVRNSGGSNYKLTF_CASRLPGGAEYF	1
CAVRNSGGSNYKLTF_CASSLAGTGYNEQFF	1
CAVRNSGGYQKVTF_CASSWVLADPYNEQFF	1
CAVRNSGYALNF_CASSQGLASYEQYF	1
CAVRNSNSGYALNF_CASSLWGTEHTAFF	1
CAVRNSSYKLIF_CASSEGQGDGYTF	1
CAVRNTDKLIF_CAISAVKASSTDTQYF	1
CAVRNTGGFKTIF_CASSSMASGSVGEQYF	1
CAVRNTGNQFYF_CASSLVGSLGAFF	1
CAVRNTGNQFYF_CASSSLWGGGRRADEQFF	1
CAVRNTGNQFYF_CASTYEQYF	1
CAVRNTGTASKLTF_CASRATESSGSNTGELFF	1
CAVRNYGQNFVF_CASSLEAGYEQFF	1
CAVRNYGQNFVF_CATRGQGNSYEQYF	1
CAVRNYGQNFVF_CATRGQLLPEQYF	1
CAVRNYGQNFVF_CATSSRTGRLETQYF	1
CAVRPADNYGQNFVF_CASFKTANTGELFF	1
CAVRPADSNYQLIW_CASSPVTDTQYF	1
CAVRPAGTGANNLFF_CASSLEGFSGELFF	1
CAVRPALSSGTYKYIF_CASSSGTRGDTQYF	1
CAVRPANQGGKLIF_CASSTSVSSYNEQFF	1
CAVRPARSNDYKLSF_CASSLLLGWGTPPKDTQYF	1
CAVRPDFGNEKLTF_CASSIDLGIGELFF	1
CAVRPDNNAGNMLTF_CASRKPGTLATDTQYF	1
CAVRPEAGGTSYGKLTF_CASSSLSGVAGGNEQFF	1
CAVRPEIIF_CASSLASRNQPQHF	1
CAVRPETNAGKSTF_CASSLKPDWNTGELFF	1
CAVRPFDNFNKFYF_CAWSTGARNQPQHF	1
CAVRPFPNNARLMF_CASSDLGTGNGYTF	1
CAVRPFQNTGGFKTIF_CASSHRQGEQFF	1
CAVRPFYFSNDYKLSF_CSADRSGEQFF	1
CAVRPGAGSYQLTF_CASSLGVSDLSSYNEQFF	1
CAVRPGAKMKTSYDKVIF_CASSEPPGEQYF	1
CAVRPGGATNKLIF_CASSFDSFSYSNQPQHF	1
CAVRPGGFGNVLHC_CASSTDASGNYGYTF	1
CAVRPGGNTPIVF_CSARGAADSYNEQFF	1
CAVRPGGSARQLTF_CASSISGRETQYF	1
CAVRPGGSEKLVF_CASSQVGPYEQYF	1
CAVRPGGSTLGRLYF_CASSHPVSGSSGNTIYF	1
CAVRPGGSYIPTF_CASSTIEAGNTGELFF	1
CAVRPGGSYIPTF_CAWSTLAGNTGELFF	1
CAVRPGGTASKLTF_CASSLYEPDYEQYF	1
CAVRPGGYNKLIF_CASSLEVGGETQYF	1
CAVRPGGYNKLIF_CSAPDSGSYEQYF	1
CAVRPGGYQKVTF_CASRIGGSNTGELFF	1
CAVRPGGYQKVTF_CSAMGLAADTQYF	1
CAVRPGNSGNTPLVF_CASSLDRGLSNQPQHF	1
CAVRPGNTGFQKLVF_CASSRGTGLAGGNEQFF	1
CAVRPGNTGKLIF_CATSTRTGVQPQHF	1
CAVRPGNTGKLIF_CSEQGSAGSEAFF	1
CAVRPGNTPLVF_CASSQDPTGRLYNEQFF	1
CAVRPGNTPLVF_CSANWPRGPADIQYF	1
CAVRPGQGGKLIF_CASKTGPRDNSPLHF	1
CAVRPGRRALTF_CASSSTRGTGGTDTQYF	1
CAVRPGSGGSNYKLTF_CASSVGGVGNTIYF	1
CAVRPGSNYQLIW_CASSGQGYPGELFF	1
CAVRPGTSGSRLTF_CATSAGTELNYGYTF	1
CAVRPGYSSASKIIF_CASSATGGTAYEQYF	1
CAVRPGYSTLTF_CSAQTLNEQYF	1
CAVRPIGFGNVLHC_CASSRDPDGLHF	1
CAVRPISSGSARQLTF_CSARGILASNEQYF	1
CAVRPITGRRALTF_CATSRVRDNYNEQFF	1
CAVRPKDNYGQNFVF_CASSLTARGLTNSPLHF	1
CAVRPKETSGSRLTF_CASSLTGTATQYF	1
CAVRPLDTDKLIF_CASTSAAGIGNEQFF	1
CAVRPLGGFQKLVF_CASSTPTSGSPGELFF	1
CAVRPLGGGGNKLTF_CSASLVWQDDIKREEQYF	1
CAVRPLGQAGTALIF_CASKQGRDTGELFF	1
CAVRPLNSGYSTLTF_CASLQGNTGELFF	1
CAVRPLTGANNLFF_CASSSGVSGANVLTF	1
CAVRPLTGGGNKLTF_CASSIGMSAGELFF	1
CAVRPLVRGATNKLIF_CASSIWTSGETQYF	1
CAVRPLWGGATNKLIF_CASSLGPGGTGRGHSPLHF	1
CAVRPMDSNYQLIW_CASSIGQTGYTF	1
CAVRPMEYGNKLVF_CASSSRGYAYEQYF	1
CAVRPMGYSTLTF_CASGGLAGNTGELFF	1
CAVRPNADKLIF_CASSPISSGDTQYF	1
CAVRPNAGGTSYGKLTF_CASSQLPPPDTQYF	1
CAVRPNAGNMLTF_CASSLAGLQETQYF	1
CAVRPNDYKLSF_CASSHGQRGEETQYF	1
CAVRPNDYKLSF_CASSTLITGPPYGYTF	1
CAVRPNDYKLSF_CASSVGTDVHQPQHF	1
CAVRPNDYKLSF_CSVGLGWTGSTDTQYF	1
CAVRPNQAGTALIF_CASKSGWDEKLFF	1
CAVRPNQAGTALIF_CASSSSTGGDGYTF	1
CAVRPNRDDKIIF_CASSSDNRGYTF	1
CAVRPNSGGYQKVTF_CASRLPGYEQYF	1
CAVRPNYGGSQGNLIF_CASSIQDPQPQHF	1
CAVRPNYNNNDMRF_CASSHEGGPYNEQFF	1
CAVRPPGGGADGLTF_CATSDPSGGSGWETQYF	1
CAVRPPGGKLIF_CSAGTPGADTQYF	1
CAVRPPGGKLIF_CSASSGSHSYEQYF	1
CAVRPPGGYNKLIF_CASSLAGGSHQPQHF	1
CAVRPPGTYKYIF_CSAPLRGTVYNEQFF	1
CAVRPPIQFYF_CASSLGRGILPNYGYTF	1
CAVRPPNDSSYKLIF_CSARDPGQAEQTEAFF	1
CAVRPPNTGNQFYF_CASSLAPGPANTEAFF	1
CAVRPPSGTYKYIF_CASSQVALAGTYEQYF	1
CAVRPPTDSWGKLQF_CAWSKGSGRGGYGYTF	1
CAVRPPTLPVNDYKLSF_CASSSPTSGRGPSTDTQYF	1
CAVRPPTTSGTYKYIF_CASSVGAVGETQYF	1
CAVRPPYAGNNRKLIW_CSARPFLAEVAGELFF	1
CAVRPPYSSASKIIF_CASSGSGQETQYF	1
CAVRPPYSSASKIIF_CATSDRSRGETQYF	1
CAVRPQAGTALIF_CASSYKNRIGAFF	1
CAVRPQAGTALIF_CSAGARSNEQYF	1
CAVRPQLIW_CSAPRQIQQETQYF	1
CAVRPQTGANNLFF_CASSAGGSNYGYTF	1
CAVRPRGANNLFF_CSASTQAEDTQYF	1
CAVRPRGGGGNKLTF_CASSYRDRGRGNTIYF	1
CAVRPRGGSYIPTF_CASTTTGNTGELFF	1
CAVRPRGNEKLTF_CSVRVSASYNSPLHF	1
CAVRPRGSARQLTF_CASSTTGGASGELFF	1
CAVRPRGYSTLTF_CASSGGWGSAQETQYF	1
CAVRPRNSGNTPLVF_CASSEWGQGEAFF	1
CAVRPRNTGGFKTIF_CASSMASGSNNEQFF	1
CAVRPRNTGGFKTIF_CASTYGSYSNTGELFF	1
CAVRPRNYGQNFVF_CASSEGRANNYGYTF	1
CAVRPRVQGGSEKLVF_CASSRGTGGTDTQYF	1
CAVRPRVSEKLVF_CSASVRGYGYTF	1
CAVRPRYSSASKIIF_CASSFVLAGVVDTQYF	1
CAVRPSDSSYKLIF_CASSLEGAQPQHF	1
CAVRPSETSGSRLTF_CASSIGQGGLPSPLHF	1
CAVRPSFGAAGNKLTF_CASSLAGITDTQYF	1
CAVRPSGNQFYF_CSAREGPANGYTF	1
CAVRPSGSARQLTF_CASSIETGNYGYTF	1
CAVRPSGTDKLIF_CASSYVGGSNQPQHF	1
CAVRPSGTYKYIF_CASSTQGTGAVHEQFF	1
CAVRPSGYSTLTF_CASSQGGQGTGELFF	1
CAVRPSKTSYDKVIF_CASSSRVEQFF	1
CAVRPSNDYKLSF_CASSQAQGGQGRQPQHF	1
CAVRPSPHDMRF_CASSQDVGRTQYF	1
CAVRPSRAGNNRKLIW_CASSYSENTEAFF	1
CAVRPSRASGSRLTF_CASSHPGLAGGLNEQFF	1
CAVRPSSGAGSYQLTF_CASSRGTRQETQYF	1
CAVRPSSGNTGKLIF_CASILAGSTDTQYF	1
CAVRPSTAGTALIF_CASSLGSGKDGEAFF	1
CAVRPTDKLIF_CASWTGYVAFF	1
CAVRPTGGFKTIF_CASSIGGRETQYF	1
CAVRPTGGGNKLTF_CASSPGGGKNTGELFF	1
CAVRPTSGAGSYQLTF_CASSYRGSAGGSSYEQYF	1
CAVRPTSNRDDKIIF_CASSLASGQNYGYTF	1
CAVRPTSYGKLTF_CASSRTGEAGELFF	1
CAVRPTTF_CASSYQGTGGSGANVLTF	1
CAVRPVASGTYKYIF_CASSYLDRGTYEQYF	1
CAVRPVDTGNQFYF_CASVSGRGYNEQFF	1
CAVRPVGRAGSYQLTF_CASRGLGGLNYGYTF	1
CAVRPVGTASKLTF_CASSLGGLAIQYF	1
CAVRPVNNFNKFYF_CSATTGTHSYNEQFF	1
CAVRPVSNYQLIW_CSADNSGTDTQYF	1
CAVRPVSSYKLIF_CASSESGGEKLFF	1
CAVRPVYGGATNKLIF_CASSLGGGNEQFF	1
CAVRPWNQGGKLIF_CSVEDGGGTWETQYF	1
CAVRPYNFNKFYF_CSGRGGLNTGELFF	1
CAVRPYSGGGADGLTF_CASSLAGQGKLFF	1
CAVRPYYSSASKIIF_CASSQDLAGAQTQYF	1
CAVRQAGNQFYF_CASSPGTGVGANVLTF	1
CAVRQDYKLSF_CASTEGNEAFF	1
CAVRQFSWETSGSRLTF_CASSYSTVTGELFF	1
CAVRQGAQKLVF_CASSEGRNEQYF	1
CAVRQGAQKLVF_CASSQPVINEKLFF	1
CAVRQGGSEKLVF_CASSLATGSYEQYF	1
CAVRQGQGAQKLVF_CASSPQGTGEKLFF	1
CAVRQGYSTLTF_CASSQVATSARRSSTDTQYF	1
CAVRQNSGNTPLVF_CASSTPGTGGETQYF	1
CAVRQNSWGKFQF_CASSYSRGTSGGFYEQYF	1
CAVRQNTGFQKLVF_CASSLVSDPINEQFF	1
CAVRQTGANNLFF_CASSPQPGQSSYNEQFF	1
CAVRQTGANNLFF_CSPVWAGETQYF	1
CAVRQTGGFKTIF_CASSLDARRGGYTF	1
CAVRQTGTASKLTF_CASSSGVLGFFQETQYF	1
CAVRQVGTDKLIF_CASRAGANYGYTF	1
CAVRRADKLIF_CASSQDWGNYGYTF	1
CAVRRAGNQFYF_CASSSLSGAGNTIYF	1
CAVRRAQGGANNLFF_CASSLAKRAQYF	1
CAVRRATDKLIF_CASSFGTTREGYTF	1
CAVRRCEDSNYQLIW_CASSLSGAYNEQFF	1
CAVRRDDKIIF_CASSRTIRDDEKLFF	1
CAVRRDNTDKLIF_CSVLAGVIYEQFF	1
CAVRRDSGGYQKVTF_CASSYMLAGGWEQYF	1
CAVRRDSNYQLIW_CASKDRSYEQYF	1
CAVRRDSNYQLIW_CASSLRDRVTDTQYF	1
CAVRREAAGNKLTF_CASSQDPGAHYGYTF	1
CAVRRETSGSRLTF_CASSFLHYGYTF	1
CAVRRFNNAGNMLTF_CASSRSGRTDTQYF	1
CAVRRGAAGNKLTF_CASRGGIRTSGYQETQYF	1
CAVRRGATGRRALTF_CASSQPGLADSTDTQYF	1
CAVRRGDDKIIF_CASSPLPSSGNTIYF	1
CAVRRGFGNVLHC_CASSRLAPHNEQFF	1
CAVRRGGATNKLIF_CASRTDGDEQFF	1
CAVRRGGATNKLIF_CASTRTSGTLETQYF	1
CAVRRGGGADGLTF_CASSEVGDEQYF	1
CAVRRGGGNKLTF_CSASQAGGTDTQYF	1
CAVRRGGTASKLTF_CASSQGLAGTDTQYF	1
CAVRRGGTSYGKLTF_CASSLAAGGDEQFF	1
CAVRRGNDMRF_CSARYSANNEAFF	1
CAVRRGNYGQNFVF_CASSPVGTSGSNEQFF	1
CAVRRGPVDTPLVF_CASSSRTAEANEKLFF	1
CAVRRGSQGNLIF_CSARGAGDLDYGYTF	1
CAVRRGSTLGRLYF_CSAIAGYQETQYF	1
CAVRRGSYNTDKLIF_CASSLPGPSGIDEQFF	1
CAVRRGTGGYNKLIF_CASSSTEAANEKLFF	1
CAVRRGTGTASKLTF_CAISSGLAGYRDTQYF	1
CAVRRGTYKYIF_CASSFGGSTTDTQYF	1
CAVRRGVDDYNTDKLIF_CASTYLDRVNEQFF	1
CAVRRGVNTGFQKLVF_CASSHGRASGYSNTGELFF	1
CAVRRGYTGGFKTIF_CASSLTGGSLSSYNEQFF	1
CAVRRIDGQKLLF_CASSQDLQGTNTQYF	1
CAVRRIKANSKLTF_CASSLEWDNEQFF	1
CAVRRIQGAQKLVF_CASSSPGTYNEQFF	1
CAVRRIQGAQKLVF_CASSTDLPGELFF	1
CAVRRISGNTPLVF_CASSEGQRGRLGTGELFF	1
CAVRRKNTGFQKLVF_CSALAGGSTDTQYF	1
CAVRRLDSSYKLIF_CASSQDPASGSGVTQYF	1
CAVRRLNSNSGYALNF_CASSSGATKLFF	1
CAVRRLTGFQKLVF_CASSYGRADTQYF	1
CAVRRMDSSYKLIF_CASSLSTSGRQEQYF	1
CAVRRNNAGNMLTF_CASSENVGSQPQHF	1
CAVRRNNAGNMLTF_CASSSTWLVSTGELFF	1
CAVRRNNNDMRF_CASSSGTSGRAGEQFF	1
CAVRRNSGAGSYQLTF_CASSRGTVGQYF	1
CAVRRNSGGSNYKLTF_CATELGDSGELFF	1
CAVRRNSGNTPLVF_CASSEDSQGTRYEQYF	1
CAVRRNSGNTPLVF_CASSPKDRRNTEAFF	1
CAVRRNSGNTPLVF_CASSVGGEGGYNEQFF	1
CAVRRNSGYSTLTF_CASSARHEGYTF	1
CAVRRNSNYQLIW_CASSMEGYPSTGELFF	1
CAVRRNTDKLIF_CSVNQGQGLTYEQYF	1
CAVRRNTGGFKTIF_CASSQNTGPQETQYF	1
CAVRRPGYSTLTF_CATSREQGVGEQYF	1
CAVRRQAGTALIF_CASSRLGGGLDTGELFF	1
CAVRRQAGTALIF_CSARTSFETHYTREQFF	1
CAVRRQGAQKLVF_CASRRAPKQETQYF	1
CAVRRQGVGGATNKLIF_CASSRGLAGGPSANIQYF	1
CAVRRRGGGNKLTF_CASTGVAGGYNEQFF	1
CAVRRRRSSGSARQLTF_CASSSAGANVLTF	1
CAVRRSDGQKLLF_CASSFRGGNNEQFF	1
CAVRRSFGNEKLTF_CASSEESVYGYTF	1
CAVRRSGGGADGLTF_CASSLTGWQYF	1
CAVRRSGGGNKLTF_CASSIAAGETQYF	1
CAVRRSGGSNYKLTF_CASIGGTGTSVYNEQFF	1
CAVRRSGGSNYKLTF_CAWGQAETEAFF	1
CAVRRSGGYQKVTF_CASSISGEDIQYF	1
CAVRRSGGYQKVTF_CATSLGGEAHSEQFF	1
CAVRRSGTASKLTF_CSAPALGGDTEAFF	1
CAVRRSNDYKLSF_CASSSDRGSNLNYGYTF	1
CAVRRSSGNTGKLIF_CASSSPGAEREKLFF	1
CAVRRSYTGANSKLTF_CASSLLAGVVDTQYF	1
CAVRRTDSWGKLQF_CASSQGLGPTDTQYF	1
CAVRRTGFQKLVF_CASSLAGTEETQYF	1
CAVRRTLNYGGSQGNLIF_CASSQLTYEQYF	1
CAVRRTNAGKSTF_CASSLLATGTDTQYF	1
CAVRRTVGSARLMF_CSAPTQGQGANEQFF	1
CAVRRVDTGRRALTF_CASSPGHLNNEQFF	1
CAVRRVEGSARQLTF_CASSELSGNTIYF	1
CAVRRVFGNEKLTF_CAWSVSREGSYTQYF	1
CAVRRVSGNTGKLIF_CASSSLAGGSDTQYF	1
CAVRRYSGGGADGLTF_CASSAAGGRNTEAFF	1
CAVRRYTGNQFYF_CASSSSGTYNEQFF	1
CAVRSAGNMLTF_CASSGPLAGGPGINEQFF	1
CAVRSAGNMLTF_CASSLGGAQLETQYF	1
CAVRSANQAGTALIF_CASSLGRSRNEQYF	1
CAVRSDIQGAQKLVF_CATSRGLNYEQYF	1
CAVRSDKLIF_CASSLYYSSYNEQFF	1
CAVRSDLGNLIF_CASSLFENFQETQYF	1
CAVRSDNQGGKLIF_CASRVNTEAFF	1
CAVRSDSWGKLQF_CASSGTGGSGGYTF	1
CAVRSDTDKLIF_CASSYRQGGYGYTF	1
CAVRSDTGFQKLVF_CASSLGGNSPLHF	1
CAVRSDTGRRALTF_CASSESSLAGAYNEQFF	1
CAVRSDYKLSF_CASSDSGEGKYNEQFF	1
CAVRSDYKLSF_CASSQGSRELFF	1
CAVRSDYKLSF_CASSTLQLPGQGARLGPGSCFF	1
CAVRSEAQGGSEKLVF_CASSPQRLAGAGEQFF	1
CAVRSEDGGSQGNLIF_CSARPKAGYADYNEQFF	1
CAVRSEGGSNYKLTF_CAWSEWSSYNEQFF	1
CAVRSEGQNFVF_CASSSRQGNYGYTF	1
CAVRSFARLMF_CASSRSTDTQYF	1
CAVRSFNDYKLSF_CASSANRQPQHF	1
CAVRSFSDGQKLLF_CASSQDPLATSGSGTDTQYF	1
CAVRSFSDGQKLLF_CATSETPLNTEAFF	1
CAVRSFSSGSARQLTF_CASSLDASYEQYF	1
CAVRSGAGSYQLTF_CASSLGQGGQSAGYTF	1
CAVRSGAGSYQLTF_CASSPPLAGGPNNEQFF	1
CAVRSGAGSYQLTF_CASSVASTGGETQYF	1
CAVRSGANNLFF_CASSPPGYQETQYF	1
CAVRSGDSNYQLIW_CATGQGTDTQYF	1
CAVRSGEYGNKLVF_CASSQGGRVTDTQYF	1
CAVRSGGAQKLVF_CASSLGGSLLDTQYF	1
CAVRSGGATNKLIF_CASRSVGEQYF	1
CAVRSGGATNKLIF_CASSLVQNTEAFF	1
CAVRSGGGADGLTF_CASSGGPNTGELFF	1
CAVRSGGNEKLTF_CSAGLGTGGTGELFF	1
CAVRSGGNQFYF_CASTTGGAKQFF	1
CAVRSGGSNYKLTF_CASNFLGKLEAFF	1
CAVRSGGSNYKLTF_CASSRDRQETQYF	1
CAVRSGGSNYKLTF_CASSWDITYEQYF	1
CAVRSGGSYIPTF_CASTLVAWGQGGSGELFF	1
CAVRSGGTSYGKLTF_CASSFREGSADTQYF	1
CAVRSGGYNKLIF_CASSLEGSSNYGYTF	1
CAVRSGGYNKLIF_CASVTGTYGYTF	1
CAVRSGGYQKVTF_CSVEETGQGAYEQYF	1
CAVRSGNQFYF_CSARDFRAATNEKLFF	1
CAVRSGNTPLVF_CASSETVQSYNEQFF	1
CAVRSGNTPLVF_CASSLDLGANSPLHF	1
CAVRSGPGQFYF_CASSLTGAQGNTIYF	1
CAVRSGSNYQLIW_CATYRVSYPNTEAFF	1
CAVRSGTGGGNKLTF_CASSYSGSPRDTQYF	1
CAVRSGTGNQFYF_CASSLGLAGVGEETQYF	1
CAVRSGTYKYIF_CAWSKKRGGRDTGELFF	1
CAVRSGYSTLTF_CAWVRNRDRGGNTIYF	1
CAVRSLDSNYQLIW_CASSKELNTEAFF	1
CAVRSLFSGGYNKLIF_CASKEASYEQYF	1
CAVRSLIQGAQKLVF_CATWTTGLNTEAFF	1
CAVRSLLQGAQKLVF_CASSRQGAWDGYTF	1
CAVRSLTGSARQLTF_CSARGTVDYGYTF	1
CAVRSLYSGGGADGLTF_CASSLQGEGSYEQYF	1
CAVRSMDSNYQLIW_CASSQDQGYGELFF	1
CAVRSMDSNYQLIW_CASSQWKNTEAFF	1
CAVRSMSGATNKLIF_CASSLTGTTEETQYF	1
CAVRSMYSGGGADGLTF_CASSSQPGANTGELFF	1
CAVRSNDYKLSF_CASSPPPDREETEAFF	1
CAVRSNFGNEKLTF_CASSVPGKTGELFF	1
CAVRSNNARLMF_CASTLRQDYSNQPQHF	1
CAVRSNSGGSNYKLTF_CAWSAGLGTEAFF	1
CAVRSNSGYALNF_CASSATGGSADTQYF	1
CAVRSNSGYALNF_CSASIGAGGTEAFF	1
CAVRSNSNYQLIW_CSASKGLAFNEQFF	1
CAVRSNTASKLTF_CASSGGLNTEAFF	1
CAVRSNTDKLIF_CAWSGGQGRGNTIYF	1
CAVRSNTGGFKTIF_CAHTPRSSEKLFF	1
CAVRSNTGNQFYF_CASSFFSGAEETQYF	1
CAVRSNTNAGKSTF_CASSDSLPSGTQYF	1
CAVRSNTNAGKSTF_CASSMTVSPYNEQFF	1
CAVRSNYQLIW_CASSLDLMETQYF	1
CAVRSNYQLIW_CASSYGQNSMNTEAFF	1
CAVRSPAYSGGGADGLTF_CASSWTGVGLAGFLTDTGELFF	1
CAVRSPEAAGNKLTF_CASSLLGYQPQHF	1
CAVRSPGGKLIF_CASSYRAGLVDEQYF	1
CAVRSPGGYQKVTF_CASSRQGGANTEAFF	1
CAVRSQETSGSRLTF_CAIEGQHTDTQYF	1
CAVRSQGAQKLVF_CASSSRRFASFADEQFF	1
CAVRSQGGSEKLVF_CASSLNRGYEQYF	1
CAVRSRETSYDKVIF_CASSLTAGGHNEQFF	1
CAVRSRGFQKLVF_CASSSRTGTDTQYF	1
CAVRSRGSEKLVF_CSGTPASGRVQETQYF	1
CAVRSRGSTLGRLYF_CAWSGLNSYEQYF	1
CAVRSRNNNDMRF_CASSQDLETSGRNEQYF	1
CAVRSRQGAQKLVF_CASRGTGGTEAFF	1
CAVRSRVIGNEKLTF_CASSATSGYLTYNEQFF	1
CAVRSSGDKLTF_CASSFSGTGVQPQHF	1
CAVRSSGGGADGLTF_CASSAGTSGRITQYF	1
CAVRSSGGGADGLTF_CAWSTGQGSVLKASGNTIYF	1
CAVRSSGGSNYKLTF_CASSLRLEYLYNEQFF	1
CAVRSSGGSYIPTF_CASSPRLAGGSKTYEQYF	1
CAVRSSGGSYIPTF_CSARDQSGGSQPQHF	1
CAVRSSGTYKYIF_CSVLPGVGEQYF	1
CAVRSSNDYKLSF_CASSVGGQGARNEKLFF	1
CAVRSSSDGQKLLF_CASSDTGSDGYTF	1
CAVRSSSGGSYIPTF_CSVRQASYNEQFF	1
CAVRSSSGSARQLTF_CASSVAGGWQETQYF	1
CAVRSSSSASKIIF_CATEEDRGADTQYF	1
CAVRSTGAQKLVF_CSGGRREKGTDTQYF	1
CAVRSTLGRLYF_CASTELASGTSGSNEQFF	1
CAVRSTNAGKSTF_CASSYKTSGRALNEQFF	1
CAVRSTNDYKLSF_CASSVGGVDIQYF	1
CAVRSTSGTYKYIF_CASSLDRSNIQYF	1
CAVRSVSSRLTF_CASSSGGHRQETQYF	1
CAVRSVYSDYKLSF_CASRGGTSGTTQYF	1
CAVRSWARNYGGSQGNLIF_CAITLGQRGNTIYF	1
CAVRSYGGATNKLIF_CAWSVDWGNQREINEQFF	1
CAVRSYGGSQGNLIF_CASGEAGTPNTEAFF	1
CAVRSYGGSQGNLIF_CASSLPAGEAFF	1
CAVRSYGNVLHC_CASSPTSGAFEQYF	1
CAVRSYNFNKFYF_CAWRSVTVENIQYF	1
CAVRSYNTDKLIF_CASSAGTNEAFF	1
CAVRSYNTDKLIF_CASSLARDRDPGNTIYF	1
CAVRSYNTDKLIF_CASSPSQNTEAFF	1
CAVRSYSGAGSYQLTF_CASSVTSAHLYEQYF	1
CAVRSYSGAGSYQLTF_CAWSGGDNQPQHF	1
CAVRSYSNYQLIW_CASSEVGTSVYEQYF	1
CAVRTAGKSTF_CSAPLAGGYNEQFF	1
CAVRTASKLTF_CASSVRETGGSNTGELFF	1
CAVRTDKLIF_CASSIFGQQYSNQPQHF	1
CAVRTDSNYQLIW_CASRPSSGTPETQYF	1
CAVRTGANNLFF_CASSLGLAGVNEQYV	1
CAVRTGANSKLTF_CACRDGGSYNEQFF	1
CAVRTGAQKLVF_CASSQLRDTEAFF	1
CAVRTGFQKLVF_CASSEVTGSRNEQFF	1
CAVRTGGGADGLTF_CASSAHRDRYEQFF	1
CAVRTGGGNKLTF_CASSIGTNNEQFF	1
CAVRTGGGNKLTF_CASTMAGLGGTEAFF	1
CAVRTGGGNKLTF_CSASIGSDGPPDGYTF	1
CAVRTGNMLTF_CSVGGGVKAGELFF	1
CAVRTGNQFYF_CASSSQGALRTDTQYF	1
CAVRTGSARQLTF_CASSLTGTANTEAFF	1
CAVRTGTASKLTF_CASSTNLLRGGNTGELFF	1
CAVRTGTASKLTF_CATSRTSGGSYNEQFF	1
CAVRTHNAGNMLTF_CASSYSGGLNTEAFF	1
CAVRTIKAAGNKLTF_CASSENLYGYTF	1
CAVRTISGGGADGLTF_CASSVSSGGTEAFF	1
CAVRTITGNQFYF_CASRGTGANYGYTF	1
CAVRTLDGQKLLF_CATSNRGRNYGYTF	1
CAVRTLRGEAAGNKLTF_CASSRGDGSYNEQFF	1
CAVRTNFGNEKLTF_CASSLGSGTSDTQYF	1
CAVRTNNNDMRF_CASSPLGTAQGIYEQYF	1
CAVRTNYNTDKLIF_CASSLSGRGPQETQYF	1
CAVRTPGAGSYQLTF_CASSIAQGVLFF	1
CAVRTPGGYQKVTF_CASSYSEGSGNTIYF	1
CAVRTPNSGYSTLTF_CASSRTSGRSSTDTQYF	1
CAVRTPPAVGSGNTGKLIF_CASSVNVGGKLFF	1
CAVRTPSGGYQKVTF_CASAGGTEAFF	1
CAVRTQGGSEKLVF_CASGGWYGYTF	1
CAVRTQHRGSTLGRLYF_CASSQYVGTPEFNEQFF	1
CAVRTRNTGKLIF_CASSEVGTMNTEAFF	1
CAVRTSGAGSYQLTF_CASSIGGSQETQYF	1
CAVRTSGFGNVLHC_CASSLEEGITGELFF	1
CAVRTSGGSARQLTF_CASSSGTVNTIYF	1
CAVRTSGNTPLVF_CASRRQGSTDTQYF	1
CAVRTSGSARQLTF_CASSEVDKYQPQHF	1
CAVRTSGSARQLTF_CASSQSGSGANVLTF	1
CAVRTSGSARQLTF_CASSRTGGGDYGYTF	1
CAVRTSGSRLTF_CAISGRGTDQETQYF	1
CAVRTSGSRLTF_CASSVDLAATQYF	1
CAVRTSGSRLTF_CSARPSDRGRTDTQYF	1
CAVRTSNTGKLIF_CASSSPRDSFYEQYF	1
CAVRTSYDKVIF_CASQIAGGEETQYF	1
CAVRTTGAGSYQLTF_CASSYGGAGGSADTQYF	1
CAVRTTGNQFYF_CASSQLSGYMNTEAFF	1
CAVRTTPGGYNKLIF_CASSPTSGTQETQYF	1
CAVRTTSGTYKYIF_CASSTGGGYTF	1
CAVRTTSGTYKYIF_CASSTPPGGSGNTIYF	1
CAVRTWPDQTGANNLFF_CASSDRGKTEAFF	1
CAVRTYNFNKFYF_CASSPAPGQGEEQYF	1
CAVRVAGGKLIF_CASNPIVGSTEAFF	1
CAVRVAGNEKLTF_CASSIDLSGGLETQYF	1
CAVRVASGTYKYIF_CASSYRSGRDTHNEQFF	1
CAVRVAYNFNKFYF_CSASLRGGGPDQPQHF	1
CAVRVDNAGKSTF_CASSPLDGETQYF	1
CAVRVDSGGYQKVTF_CAWSTLGVSIEQFF	1
CAVRVETSGSRLTF_CAISGLGGVTEAFF	1
CAVRVFGNEKLTF_CASSSRPGTSNHEQYF	1
CAVRVFISSGSARQLTF_CASSMAVQETQYF	1
CAVRVFTDSNYQLIW_CASSLDVSSYEQYF	1
CAVRVGGFGNEKLTF_CASSALRTSGRGEQYF	1
CAVRVGGGADGLTF_CASSEGLVFEQFF	1
CAVRVGGGSNYKLTF_CSATPGQGAQYF	1
CAVRVGGYNKLIF_CASSSKETQYF	1
CAVRVGGYQKVTF_CSARGTGETQYF	1
CAVRVGMEYGNKLVF_CASSLLPRDTQYF	1
CAVRVGNFNKFYF_CASSEGLATYEQYF	1
CAVRVHTGGGNKLTF_CASSLVEEKLFF	1
CAVRVIPGSARQLTF_CASSLEGSSTDTQYF	1
CAVRVIQGAQKLVF_CASSPPAGAGTEAFF	1
CAVRVISGSARQLTF_CASTTTGVVETQYF	1
CAVRVLFSGGYNKLIF_CASSLSGTGPRPLHF	1
CAVRVLGIQGAQKLVF_CAWQTGLACFF	1
CAVRVLNTDKLIF_CASSATGKVTEAFF	1
CAVRVLSGAGSYQLTF_CSASDHADETQYF	1
CAVRVLSGGYQKVTF_CASLGAEAFF	1
CAVRVLTGGGNKLTF_CASSLLAGELFF	1
CAVRVLTRGSTLGRLYF_CASSQLLQGLAKNIQYF	1
CAVRVLYQGGKLIF_CSALAGDSYNEQFF	1
CAVRVNAGNNRKLIW_CATSKDLNEQFF	1
CAVRVNLLYSGAGSYQLTF_CASSLGVGQGSEQYF	1
CAVRVNNARLMF_CASSLALNTGELFF	1
CAVRVNSGAGSYQLTF_CASSVEPGTGNEQFF	1
CAVRVPGSTLGRLYF_CASSYSSRGRADTQYF	1
CAVRVPGTYKYIF_CASSYSSGSNQPQHF	1
CAVRVPRGYSGGGADGLTF_CAWRRDRGLGNTIYF	1
CAVRVPSNTNAGKSTF_CASRKDREETQYF	1
CAVRVPYSQGGKLIF_CAIGTGEQFF	1
CAVRVRDSSYKLIF_CASRGRNSNQPQHF	1
CAVRVRF_CASSLSVITGLAGGSHYEQYF	1
CAVRVRGGGNKLTF_CASSPPLSGTSYNEQFF	1
CAVRVRNNNARLMF_CASSQGQGGSGANVLTF	1
CAVRVRSGNTPLVF_CASSLDGSGNTIYF	1
CAVRVSGGGADGLTF_CASSWGPAQEFEKLFF	1
CAVRVSGGGGNKLTF_CASSRRVYGARNQPQHF	1
CAVRVSGGSYIPTF_CASSPSTDTQYF	1
CAVRVSGNTGKLIF_CASSEAHRGEAFF	1
CAVRVSGNTPLVF_CASSRGQGVQPQHF	1
CAVRVSGSARQLTF_CASSSQGTSRDTQYF	1
CAVRVSKGSGNTGKLIF_CASSQVGYRRTSYGYTF	1
CAVRVSNFGNEKLTF_CASSLIRASRTQYF	1
CAVRVSNQAGTALIF_CASSLTTRTDHDTDTQYF	1
CAVRVSSGNTPLVF_CAWLAVGELFF	1
CAVRVSSGTYKYIF_CASRQVGETQYF	1
CAVRVSYSGAGSYQLTF_CASSLTRVNEQYF	1
CAVRVTDSWGKLQF_CASSRNSYEQYF	1
CAVRVTGANNLFF_CATAGLRRNEQFF	1
CAVRVTGANSKLTF_CAISESEQPQHF	1
CAVRVTGGGNKLTF_CASSRGGAGVTIDEQFF	1
CAVRVTGGTSYGKLTF_CASSLTETEAFF	1
CAVRVTGNNRKLIW_CASSQGTGGAYEQYF	1
CAVRVTGRRALTF_CASSLDRGLPGDEKLFF	1
CAVRVTTDSWGKFQF_CASKGGAMSNQPQHF	1
CAVRVTTDSWGKFQF_CASRYSGGPHTDTQYF	1
CAVRVVDTGNQFYF_CASSRSSTDTQYF	1
CAVRVVEDSWGKLQF_CSGELYSRGYEQYF	1
CAVRVYGQNFVF_CSVFLAGQGEKLFF	1
CAVRVYSGAGSYQLTF_CASSWGGQGTSETQYF	1
CAVRWAGGFKTIF_CASMAARGTDTQYF	1
CAVRWAGTALIF_CASRSGTSGNEQFF	1
CAVRWDGAGSYQLTF_CASKAVQIQETQYF	1
CAVRWGGGSEKLVF_CASSLERSNEQFF	1
CAVRWGGSEKLVF_CASKETGSNTGELFF	1
CAVRWGGSQGNLIF_CASRAGGGPEETQYF	1
CAVRWGHYAGGTSYGKLTF_CASSVGGKNTGELFF	1
CAVRWGSGGSNYKLTF_CASSYAGLAAQYF	1
CAVRWGSNYKLTF_CASSIGPGSYEQYF	1
CAVRWIKDSNYQLIW_CASSFSDTQYF	1
CAVRWNFNKFYF_CASSLSGGMSNEKLFF	1
CAVRWNSNYQLIW_CASRLGQVGELFF	1
CAVRWSTDKLIF_CASSFRGGVNTEAFF	1
CAVRWTGGGTSYGKLTF_CASSYRGAPYSNQPQHF	1
CAVRWTQGGSEKLVF_CASSQDAQGHEQYF	1
CAVRWWSGNTPLVF_CASSLFAGQGATGELFF	1
CAVRYGGATNKLIF_CASRSSDRLFTEAFF	1
CAVRYGGSQGNLIF_CASRRAGNRNTEAFF	1
CAVRYGGSQGNLIF_CATRQDSTNTGELFF	1
CAVRYGNKLVF_CASSLGREVNTQYF	1
CAVRYKAAGNKLTF_CASSSRTGGRDEQFF	1
CAVRYLPNFNKFYF_CSAREGTDTQYF	1
CAVRYNAGGTSYGKLTF_CASSFLFRQGLSGTDTQYF	1
CAVRYNAGNMLTF_CASSQPRRFGETQYF	1
CAVRYNRDWGATNKLIF_CASSSLGLAGGLNTDTQYF	1
CAVRYNTDKLIF_CASSDEPHYEQYF	1
CAVRYNTDKLIF_CASSQEHGYNEQFF	1
CAVRYNTDKLIF_CASSQGLVYGYTF	1
CAVRYQLIW_CASSPEGAMAGGPRTGELFF	1
CAVRYQSTYKYIF_CASSLQSYEQYF	1
CAVRYRDDKIIF_CAISLQDDQPQHF	1
CAVRYSGAGSYQLTF_CASSSGLGVAGANVLTF	1
CAVRYSGAGSYQLTF_CSAMALWRNNEQFF	1
CAVRYSGGGADGLTF_CASSLTSGSSYEQYF	1
CAVRYSGGGADGLTF_CATGVNYGYTF	1
CAVRYSGNTPLVF_CSARVWENIQYF	1
CAVRYSSASKIIF_CASSITRDRSSGANVLTF	1
CAVRYTGNQFYF_CASSIRDYNEQFF	1
CAVSAAAGNKLTF_CASSLTGAHNQPQHF	1
CAVSAADYKLSF_CASSQRDRYEQYF	1
CAVSAAGANSKLTF_CASSYREYNEQFF	1
CAVSAAGGNTPLVF_CASSVGTGSWADTQYF	1
CAVSAAGNKLTF_CSARKDTSSYEQYF	1
CAVSAAKAGNNRKLIW_CASSQGLAGVTDTQYF	1
CAVSAANFGNEKLTF_CASSPLGANEQYF	1
CAVSAARGPQAGTALIF_CASTYWSLRGRSYNEQFF	1
CAVSAATDSWGKFQF_CASSFDAPGQYF	1
CAVSADSNYQLIW_CASSVGLGPSYEQYF	1
CAVSADTDKLIF_CATSDYTENTGELFF	1
CAVSAEQGAQKLVF_CASSTLAVGGTGELFF	1
CAVSAESGYSTLTF_CASSLGGRETQYF	1
CAVSAFGNEKLTF_CSASLPGVNEQFF	1
CAVSAFSGGYNKLIF_CASSWGLAGSASEQFF	1
CAVSAGGAGNMLTF_CASSESGNTEAFF	1
CAVSAGGGNKLTF_CSGGTMADTQYF	1
CAVSAGGGSQGNLIF_CASSEQGTDTQYF	1
CAVSAGGSEKLVF_CASSLVRTGLYEQYF	1
CAVSAGGSQGNLIF_CASSLLQDGTEAFF	1
CAVSAGGSTLGRLYF_CATSGSVYEQYF	1
CAVSAGNKLTF_CASSLQGLNTEAFF	1
CAVSAGNNRKLIW_CASSLYNNEQFF	1
CAVSAGNTGGFKTIF_CATSDPRTGNTEAFF	1
CAVSAGPAGGTSYGKLTF_CASSPSPELNTEAFF	1
CAVSAGRQGAQKLVF_CASSFRSGFTGNTIYF	1
CAVSAHNAGNNRKLIW_CASSVGDSSIGQYF	1
CAVSAHQAGTALIF_CSASGLAGGTDTQYF	1
CAVSAKAAGNKLTF_CASRRGGGQGNEQFF	1
CAVSAKAAGNKLTF_CSCRDRGAGELFF	1
CAVSAKSRTNSGGSNYKLTF_CASIPVQGPNYGYTF	1
CAVSALDTDKLIF_CSVLAGAGTHNEQFF	1
CAVSALNTGGFKTIF_CSARVLGLAGNNEQFF	1
CAVSANDYKLSF_CASSLSRELFF	1
CAVSANDYKLSF_CASSQGVTNTEAFF	1
CAVSANNAGNMLTF_CASSSSPPSGGYGYTF	1
CAVSANNNAGNMLTF_CASSVGDVNEQYF	1
CAVSANSGGYQKVTF_CASSDTGSTTEAFF	1
CAVSANTGNQFYF_CASRGVGVNEQFF	1
CAVSANTNAGKSTF_CASSYSKGANSPLHF	1
CAVSAPAKGGKLIF_CASSLRDGNYGYTF	1
CAVSAPGGNQGGKLIF_CASSFLFTGELFF	1
CAVSAPGSARQLTF_CASSRGDTGSTEAFF	1
CAVSAPGYSTLTF_CASSYGLADYNEQFF	1
CAVSAPLKGAQKLVF_CASSLVRNSYEQYF	1
CAVSAPLYGNNRLAF_CASSDPTSGATNEKLFF	1
CAVSAPLYNNNDMRF_CASSRLSNEQFF	1
CAVSAPNARLMF_CASSILANTEAFF	1
CAVSAPRGVGDMRF_CASSEQGAPTGELFF	1
CAVSAPRTGTASKLTF_CASGQPEGGWGTEAFF	1
CAVSAPTNRDDKIIF_CASSLVFQGLNTEAFF	1
CAVSAPYQKVTF_CASVREGINEQFF	1
CAVSAQAGTALIF_CASGTDFTDTQYF	1
CAVSAQAGTALIF_CSAPPPSGRADTQYF	1
CAVSAQRYSTLTF_CSAYGTGGTDTQYF	1
CAVSAQTGGFKTIF_CATSYSVSTDTQYF	1
CAVSARDDKIIF_CASSPGTLSTDTQYF	1
CAVSARGGGGNKLTF_CASSLNPLGTEAFF	1
CAVSARGGSYIPTF_CASSPITGELFF	1
CAVSARGNNAGNMLTF_CASSHTSGSPYEQYF	1
CAVSARGNNRLAF_CASSPPGAQETQYF	1
CAVSARGNTGNQFYF_CASSYLGQGRDLSTEAFF	1
CAVSARGQNFVF_CSGLSKPSGANVLTF	1
CAVSARGSQGNLIF_CASSSGAIGNTIYF	1
CAVSARGSTLGRLYF_CASSAGGNTEAFF	1
CAVSARGTGNQFYF_CASSQQAGAVNEQFF	1
CAVSARNFNKFYF_CASTAGTGIYEQYF	1
CAVSARRGGADGLTF_CATSRDRTGGNGYTF	1
CAVSARSGGFKTIF_CASSPTEEETQYF	1
CAVSASDTGFQKLVF_CASSSGVNSPLHF	1
CAVSASFGNEKLTF_CASSTRTEAFF	1
CAVSASGGGADGLTF_CASRNQPGLTDTQYF	1
CAVSASGGSYIPTF_CASSFSGAILSEQYF	1
CAVSASGGSYIPTF_CSADGPKSSYNEQFF	1
CAVSASGQAGTALIF_CASSHLQETQYF	1
CAVSASGSARQLTF_CASRRVGGVSDEQFF	1
CAVSASGSARQLTF_CASSETGTSGAYNEQFF	1
CAVSASGSARQLTF_CSARDPADVNYGYTF	1
CAVSASGTYKYIF_CASSPGLAGELFF	1
CAVSASGTYKYIF_CASSRRGVTYEQYF	1
CAVSASMEYGNKLVF_CSARVRGRYEQYF	1
CAVSASNFGNEKLTF_CASSAMLQSGNEQFF	1
CAVSASNNARLMF_CASSSSGRGNEQFF	1
CAVSASNSGNTPLVF_CASSLGGGYSNQPQHF	1
CAVSASNSGYALNF_CASSSRTSGRVETQYF	1
CAVSASNYQLIW_CATSRDIAEETQYF	1
CAVSASPSGNTPLVF_CASSYRGGGSNEQFF	1
CAVSASRGGADGLTF_CASSQVGNTEAFF	1
CAVSASRKGGYNKLIF_CSARPGQRNTGELFF	1
CAVSASSGNTPLVF_CSARKATSGNTGELFF	1
CAVSASTSGTYKYIF_CASSLGQYLETQYF	1
CAVSASVTSGTYKYIF_CASSLAQETQYF	1
CAVSASYQLIW_CASRPDGLAGFGEQFF	1
CAVSATGFQKLVF_CASGQGSYEQYF	1
CAVSATGGGADGLTF_CASSSTTAPRGELFF	1
CAVSATGGGSNYKLTF_CASSPRGRNSPLHF	1
CAVSATGNQFYF_CASSFPGGEAENSPLHF	1
CAVSATNSGAGSYQLTF_CASRGDSPNQPQHF	1
CAVSATNTGNQFYF_CASSHQGQGNQPQHF	1
CAVSATNTGNQFYF_CASSLGTGALYEQYF	1
CAVSATTTSGTYKYIF_CAWRESDTQYF	1
CAVSATYSSASKIIF_CASRGTGAYEQYF	1
CAVSAVGFQKLVF_CASSQASGSSYEQYV	1
CAVSAVGNEKLTF_CASRYTGDYEQYV	1
CAVSAVGRGYNKLIF_CASSPTKGHYEQYF	1
CAVSAVKAAGNKLTF_CASSQGASGSNYGYTF	1
CAVSAYGATGANNLFF_CASRVVDRDSQPQHF	1
CAVSDAGNQFYF_CASSSQGALYGYTF	1
CAVSDAIAGSARQLTF_CAISDPGTSSGNTIYF	1
CAVSDANSGNTPLVF_CSASPQGFGGYTF	1
CAVSDASNFGNEKLTF_CASSVDLETQYF	1
CAVSDDGNNRLAF_CASSPTGTGSRNEQFF	1
CAVSDDGNQFYF_CSAGGGSYEQYF	1
CAVSDDKIIF_CASSLGLRTITETQYF	1
CAVSDDKIIF_CSANREAGGPYEQYF	1
CAVSDDSSASKIIF_CASSQGHGKETQYF	1
CAVSDDTGGFKTIF_CASSTRTGNEQFF	1
CAVSDDYKLSF_CASRRGTEAFF	1
CAVSDELARLMF_CASSLGSHYEQYF	1
CAVSDEPFGSNYKLTF_CASSLVYEQFF	1
CAVSDESYNTDKLIF_CASSLSGTEQNIQYF	1
CAVSDFGNEKLTF_CSAVVPPLQETQYF	1
CAVSDFNAGNMLTF_CASSPPVLAYSQPQHF	1
CAVSDFQNFVF_CSLNGARSEQYF	1
CAVSDGAGSYQLTF_CASRRLAGVRTDTQYF	1
CAVSDGAGTASKLTF_CASSLRADTQYF	1
CAVSDGATGGFKTIF_CASSSQGLGQETQYF	1
CAVSDGDTGNQFYF_CASSLEGHVTDTQYF	1
CAVSDGDYGQNFVF_CASSALAYNEQFF	1
CAVSDGEAGGFKTIF_CASSQGSQGNTEAFF	1
CAVSDGGATNKLIF_CASSDRVLSGANVLTF	1
CAVSDGGGADGLTF_CASSFLVGGSEEQYF	1
CAVSDGGSNYKLTF_CASSLGGLAAVEQYF	1
CAVSDGGSTLGRLYF_CAYGYTF	1
CAVSDGGTYKYIF_CASSPPQKGSTEAFF	1
CAVSDGGYGGSQGNLIF_CASSHIILAWETQYF	1
CAVSDGGYQKVTF_CASSLGGELTTDTQYF	1
CAVSDGIGNQFYF_CASDSPGQASGYTF	1
CAVSDGNARLMF_CASSESRDWRETQYF	1
CAVSDGNEKLTF_CASSSQGSYEQYF	1
CAVSDGNQGGKLIF_CASSLLTSIGQYF	1
CAVSDGNTGNQFYF_CSARDGGRGQSGELFF	1
CAVSDGRGYSSASKIIF_CASSLGTSGTDEQFF	1
CAVSDGRSGGSYIPTF_CASSEGDRSYNEQFF	1
CAVSDGSGSRLTF_CATSDTRGLAEAADTQYF	1
CAVSDGTGANNLFF_CASSEQWTSYEQYV	1
CAVSDGTGGYQKVTF_CASSLPSGGAQLGYTF	1
CAVSDGTGNTGKLIF_CASSRGAYNEQFF	1
CAVSDGTNAGKSTF_CASSFRSQGTDTQYF	1
CAVSDGTSYDKVIF_CASSSNAYSGANVLTF	1
CAVSDGVDSNYQLIW_CASSLGGTGNTEAFF	1
CAVSDGVGGNQFYF_CASSHSSGRGGNEQFF	1
CAVSDGWNFGNEKLTF_CSARGNRLSGGELFF	1
CAVSDGYNKLIF_CASSDIQGPETQYF	1
CAVSDHAGANNLFF_CASSLTDNSYEQYF	1
CAVSDHDSAGNQFYF_CASQGQGPEAFF	1
CAVSDHGANSKLTF_CASSLASVRIGYTF	1
CAVSDHGSARQLTF_CASSPQTGMNTEAFF	1
CAVSDHGSSNTGKLIF_CSAAGLANEQYF	1
CAVSDHGYSTLTF_CSAVRDRGNEQFF	1
CAVSDHKGGSEKLVF_CASSLGQTFGNTIYF	1
CAVSDHNAGNMLTF_CASSTGWGADTQYF	1
CAVSDHNDYKLSF_CASSLKGDGTGELFF	1
CAVSDHNNNDMRF_CASSEDRMQTQYF	1
CAVSDHQAGTALIF_CASSPAKSTGELFF	1
CAVSDHQGGSEKLVF_CASTYVGSYNEQFF	1
CAVSDHRAQKLVF_CASSPTAGTSGRLNEQFF	1
CAVSDHRGGGGNKLTF_CASTPSRTDLGPYEQYF	1
CAVSDHTGGFKTIF_CASSPQGRDTEAFF	1
CAVSDHTGGFKTIF_CASSSRDTRGETQYF	1
CAVSDHTSGTYKYIF_CASSSPTRPPSF	1
CAVSDIGGSQGNLIF_CANGQAVGDTQYF	1
CAVSDIGSGNTGKLIF_CASSLAGGKTGELFF	1
CAVSDILTGGGNKLTF_CASSFGELFF	1
CAVSDIPDTGNQFYF_CASSSTGHDAFF	1
CAVSDIPGGSYIPTF_CASSMGRGRNEKLFF	1
CAVSDIRAGNQFYF_CASSPRNGLNEKLFF	1
CAVSDISGGYQKVTF_CSASGRGNSYEQYF	1
CAVSDKAGGYNKLIF_CASSPETGTSYEQYF	1
CAVSDKDYGGSQGNLIF_CAWSTNRGRNSPLHF	1
CAVSDKGAADKLIF_CATSNQQRARGKLFF	1
CAVSDKGAQKLVF_CASNVQGTEHYNEQFF	1
CAVSDKGSGNTGKLIF_CASSLVPGVETQYF	1
CAVSDKGSSNTGKLIF_CASSGPGLAGVNEQFF	1
CAVSDKGYSTLTF_CASSSNGGAEAFF	1
CAVSDKRRDYKLSF_CASSLVQGRGETQYF	1
CAVSDKSFQKLVF_CASSYSSVSDEQFF	1
CAVSDKWGGSQGNLIF_CASSRQGGTTDTQYF	1
CAVSDLAGANSKLTF_CASSMTGVGTEAFF	1
CAVSDLDSSASKIIF_CASSLASSNKNIQYF	1
CAVSDLDSSASKIIF_CASSRQYQETQYF	1
CAVSDLETGANNLFF_CASSLHRNTEAFF	1
CAVSDLGDMRF_CASSVDQSPLYEQYF	1
CAVSDLGDMRF_CSASEAGGSYNEQFF	1
CAVSDLGGGPTGRRALTF_CATGTPGGGYTF	1
CAVSDLGGNEKLTF_CASSDISGPSGNTIYF	1
CAVSDLGGSEKLVF_CASSGTSGYNEQFF	1
CAVSDLGGSYIPTF_CASSTGVHEQYF	1
CAVSDLGGTSYGKLTF_CASSPLAGTDTQYF	1
CAVSDLGKAAGNKLTF_CASGTGSGNQPQHF	1
CAVSDLGNAGKSTF_CSARIFGEGTLGETQYF	1
CAVSDLGNYGQNFVF_CASRGWEREHQYF	1
CAVSDLGQGAQKLVF_CASRVAGGSYEQYF	1
CAVSDLGTSGSRLTF_CAWQGQPRELFF	1
CAVSDLLSGGYNKLIF_CASSASRGNTEAFF	1
CAVSDLNAGNMLTF_CASSPPLAGAAGRQFF	1
CAVSDLNNAGNMLTF_CASSSLPGQGVGYTF	1
CAVSDLNTPLVF_CASSPGVGTEAFF	1
CAVSDLPPRDDKIIF_CASSLVGETQYF	1
CAVSDLQGQKLLF_CASSQESGRRGDTQYF	1
CAVSDLRDSSYKLIF_CAWTDSSGQPQHF	1
CAVSDLREYGNKLVF_CASSLDPSSGNTIYF	1
CAVSDLREYGNKLVF_CSAPASGTYEQYF	1
CAVSDLRGGATNKLIF_CASSFLDSGTEAFF	1
CAVSDLRTGFQKLVF_CSAREGSTNQPQHF	1
CAVSDLRTSGSRLTF_CASSSPPGTGLGEQYF	1
CAVSDLRVQGAQKLVF_CASSSGTGGGQPQHF	1
CAVSDLRVTGGGNKLTF_CASSRAGQQFF	1
CAVSDLSGGGADGLTF_CASSLSWGTGGSEQYF	1
CAVSDLSGGGADGLTF_CASSLVNSLETQYF	1
CAVSDLSGGYNKLIF_CATRSGLNTGELFF	1
CAVSDLSGNARLMF_CATSDPRQFGYTF	1
CAVSDLSGSARQLTF_CASSETSGRADTQYF	1
CAVSDLSRYKLSF_CASSQATDGDTEAFF	1
CAVSDLSYQKVTF_CASNPGADNEQFF	1
CAVSDLTGGGNKLTF_CASSFVVERRETQYF	1
CAVSDLYGNNRLAF_CASSLSGQGDTGELFF	1
CAVSDMGGSYIPTF_CASRGGQEDTEAFF	1
CAVSDMIKAAGNKLTF_CASSFPPGAGWYF	1
CAVSDMTYSGAGSYQLTF_CASSPYKNTEAFF	1
CAVSDNAGNMLTF_CASSKQGQGLNQPQHF	1
CAVSDNAGNMLTF_CASSVEAGLAYHNEQFF	1
CAVSDNAGNMLTF_CASTETGGSGNTIYF	1
CAVSDNEDDMRF_CASSPQEGGYEQYV	1
CAVSDNGGGFKTIF_CSVEDRAAFF	1
CAVSDNGNQFYF_CASSQGGQGDETQYF	1
CAVSDNNNARLMF_CASSLGGTGNEKLFF	1
CAVSDNNNARLMF_CASSPGTGPYGYTF	1
CAVSDNNNDMRF_CASSIQAEIHTDTQYF	1
CAVSDNQGGKLIF_CATSREGRGLSYTF	1
CAVSDNRDDKIIF_CASSSNLDHEQFF	1
CAVSDNSGGSNYKLTF_CASSPGQNTNYGYTF	1
CAVSDNSGNTPLVF_CASSLESGTQYF	1
CAVSDNSGYSTLTF_CASSLLANVGTEAFF	1
CAVSDNTDKLIF_CASAKGNTEAFF	1
CAVSDNTDKLIF_CASGWGQHNSPLHF	1
CAVSDNTDKLIF_CASSFGQGVIGGYEQYF	1
CAVSDNTDKLIF_CASSHLSGRNTGELFF	1
CAVSDNTDKLIF_CASSPTGGGSEAFF	1
CAVSDNYGQNFVF_CASSVEGLAGDFTDTQYF	1
CAVSDNYGQNFVF_CASTILSLAGQGRYNEQFF	1
CAVSDPDTGFQKLVF_CASSVVQGAFNEKLFF	1
CAVSDPDTGRRALTF_CATSRDQGTYNEQFF	1
CAVSDPGAGSYQLTF_CASSLERDPTGELFF	1
CAVSDPGANSKLTF_CASSLGGSQVYGYTF	1
CAVSDPGGFKTIF_CASSNGGEQYF	1
CAVSDPGGGAQKLVF_CASGDYKETQYF	1
CAVSDPGGYQKVTF_CASSQEQLAKFNEQFF	1
CAVSDPGLLYSTLTF_CASGTLQGLLGGTEAFF	1
CAVSDPGNAGKSTF_CASSAPWRNDCTEAFF	1
CAVSDPGNARLMF_CASSRRGAANYGYTF	1
CAVSDPGNQGGKLIF_CASSNGAANEKLFF	1
CAVSDPGNTGKLIF_CASSLGLTYEQYV	1
CAVSDPGTGRRALTF_CASSLAEAGYTF	1
CAVSDPGTYKYIF_CATSDRGRQPQHF	1
CAVSDPGYSTLTF_CASSSTGSQPQHF	1
CAVSDPLESSGDKLTF_CASKGTGELFF	1
CAVSDPLNSGGSNYKLTF_CASSVEGGGVGYTF	1
CAVSDPLSGKSTF_CASSPPPGTYEQYF	1
CAVSDPNDYKLSF_CASSLELAGAADTQYF	1
CAVSDPNFGNEKLTF_CYFTGTGSVTGELFF	1
CAVSDPNNAGNMLTF_CASSSIAGASSGNTIYF	1
CAVSDPNNDMRF_CSARARPRGYEQYF	1
CAVSDPNTDKLIF_CASSPGAHLLFF	1
CAVSDPNTGFQKLVF_CASRARDYRTDTQYF	1
CAVSDPRGAQKLVF_CASRQGGPYNEQFF	1
CAVSDPRGGGADGLTF_CASSFDEQETQYF	1
CAVSDPRGGSYIPTF_CASSPRGANEQFF	1
CAVSDPRRDDKIIF_CASSLERTPDTQYF	1
CAVSDPRSSTLGRLYF_CASRATDTNTGELFF	1
CAVSDPSGGSQGNLIF_CASSLETGVLDTQYF	1
CAVSDPSGGYQKVTF_CASSLGGYTEAFF	1
CAVSDPSGNTGKLIF_CASSRYSSTYYGYTF	1
CAVSDPSNDMRF_CASSRDRGKYNEQFF	1
CAVSDPSRDDKIIF_CASSDGGGGGETQYF	1
CAVSDPSSDYKLSF_CATSRGDSYNSPLHF	1
CAVSDPSSGDKLTF_CASSGQGGTEAFF	1
CAVSDPTASGANSKLTF_CASSSRGPELFF	1
CAVSDPTGGGNKLTF_CASRTPGRGRSGYTF	1
CAVSDPYNQGGKLIF_CASSQDPRASKRNTEAFF	1
CAVSDQAGANNLFF_CASSFESGSYNEQFF	1
CAVSDQAGGKLIF_CASSTNRDTNEKLFF	1
CAVSDQAGTALIF_CASSYRAGQGNEQFF	1
CAVSDQAGTYKYIF_CASSLASQGAYNEQFF	1
CAVSDQDSGYSTLTF_CASSLMGTGELFF	1
CAVSDQDTQFYF_CSAWDSKAYEQYF	1
CAVSDQGAGNKLTF_CASSQAGSYNEQFF	1
CAVSDQGAGRRALTF_CASSPGLSSYEQYF	1
CAVSDQGAQKLVF_CASRATVGVSYGYTF	1
CAVSDQGFQKLVF_CSARDVGRGTGELFF	1
CAVSDQGGANNLFF_CASSEGRPPSSF	1
CAVSDQGGFQKLVF_CATSSALSGGELFF	1
CAVSDQGGKLIF_CASGLAGSLAGELFF	1
CAVSDQGGSEKLVF_CATSDLPAGADTQYF	1
CAVSDQGGSQGNLIF_CASSRQGYEQFF	1
CAVSDQGNAGNNRKLIW_CASRTASTDTQYF	1
CAVSDQGNNDMRF_CASSPMETGGDGYTF	1
CAVSDQGSARQLTF_CASSQEGGAKGYTF	1
CAVSDQGSFQKLVF_CASSLNNQPQHF	1
CAVSDQGVYGNKLVF_CASSSDQGAYEQYF	1
CAVSDQLLTGGGNKLTF_CSANGYTF	1
CAVSDQLRAGNMLTF_CASSPRGGYEQYF	1
CAVSDQNDKIIF_CASSQQAGVNADTQYF	1
CAVSDQNGGATNKLIF_CASSFPAVYGYTF	1
CAVSDQQGGSEKLVF_CATIDRNTGELFF	1
CAVSDQRNEKLTF_CASSLPRSYEQYF	1
CAVSDQSGNQFYF_CASSLVGISYEQYF	1
CAVSDQSGTASKLTF_CATSDFTSGARNEQFF	1
CAVSDQTDKLIF_CASTLTSGMADTGELFF	1
CAVSDQTGANNLFF_CASSKTSGRRYNEQFF	1
CAVSDQTGANNLFF_CAWRRDRGNTEAFF	1
CAVSDQTGNQFYF_CASSLDFGAYNEQFF	1
CAVSDQWVTGGGNKLTF_CATSDLQVPYEQYF	1
CAVSDRADKLIF_CASSQDRGTNTEAFF	1
CAVSDRAGGSYIPTF_CASSQGKGGNSPLHF	1
CAVSDRAGGTSYGKLTF_CASSLWAGGPETQYF	1
CAVSDRAGNNDMRF_CASSAQQGLFSFF	1
CAVSDRAQGGSEKLVF_CASSQYGNHGYTF	1
CAVSDRASGTYKYIF_CASSFTGGQGANEQFF	1
CAVSDRDGATNKLIF_CSTGGEHGYTF	1
CAVSDRDNAGNMLTF_CASRHGQGSYGYTF	1
CAVSDRDTGFQKLVF_CASSLRPGDQETQYF	1
CAVSDRDTGFQKLVF_CASSVGWGTSGTSSGANVLTF	1
CAVSDRDTGRRALTF_CASSSGTSGYNEQFF	1
CAVSDREGFQKLVF_CASSGDHYEQYF	1
CAVSDREGGSQGNLIF_CASSPLLGRGQETQYF	1
CAVSDREGGSYIPTF_CASSTNPGLAGGYEQYF	1
CAVSDREGYGNKLVF_CASSADRSSGNTIYF	1
CAVSDREYGNKLVF_CASSFLPGLIFF	1
CAVSDRFKAAGNKLTF_CASSSSRGGDGNQPQHF	1
CAVSDRFQGAQKLVF_CASSLAEGDEQYV	1
CAVSDRGAGTASKLTF_CASSRIAGTGELFF	1
CAVSDRGATNKLIF_CASSNYQRELFF	1
CAVSDRGDDKIIF_CASSLSGSHHNEQFF	1
CAVSDRGFGNVLHC_CASSFFGELFF	1
CAVSDRGGASKIIF_CASSLSLAEETQYF	1
CAVSDRGGGFKTIF_CASSQGRLAGEQYF	1
CAVSDRGGGFKTIF_CSASTGVRHEQYF	1
CAVSDRGGTSYGKLTF_CASRFPGSSYNEQFF	1
CAVSDRGGYQKVTF_CATSSEGTAYSYNEQFF	1
CAVSDRGKTSYDKVIF_CASSPGQGTYEQYF	1
CAVSDRGNGNKLVF_CASKRAGTSASGANVLTF	1
CAVSDRGSARQLTF_CASSLALTGTGYEQYF	1
CAVSDRGSEKLVF_CASSPRGLPGGDTDTQYF	1
CAVSDRGSGGYQKVTF_CSARNSLTRDEQYF	1
CAVSDRGSTLGRLYF_CASSEWGLAGGEADTQYF	1
CAVSDRGSTLGRLYF_CASSPGGLRVVFETQYF	1
CAVSDRGSTLGRLYF_CASSQPRSTSGTDGELFF	1
CAVSDRGSTLGRLYF_CASSTRQGNTEAFF	1
CAVSDRGSYIPTF_CASSPPSSENTGELFF	1
CAVSDRGTRRGSARQLTF_CASSVAYEQYF	1
CAVSDRGTSYGKLTF_CASSFQGGGTDTQYF	1
CAVSDRGTYKYIF_CASSFLRTGDNEQYF	1
CAVSDRHSGYALNF_CASSRGTGVVSDTQYF	1
CAVSDRIGNNARLMF_CASARGGTYNEQFF	1
CAVSDRIYNQGGKLIF_CAFTTGTYEQYF	1
CAVSDRKTSYDKVIF_CASSLFKGYEQYF	1
CAVSDRLQGAQKLVF_CASSLLLAGGNEQFF	1
CAVSDRMAGNQFYF_CASSSTGGSHNEQFF	1
CAVSDRNNARLMF_CASSLVQRNDYGYTF	1
CAVSDRNNDMRF_CASSRRGAGGTGELFF	1
CAVSDRNQGGKLIF_CASSAMFWETQYF	1
CAVSDRNTDKLIF_CASSLAYPGELFF	1
CAVSDRNTDKLIF_CASSSTTGALLNEQFF	1
CAVSDRNTGTASKLTF_CAWTRTSGRALLTYEQYF	1
CAVSDRPGSNYKLTF_CSARVSGRLSYEQYF	1
CAVSDRPGYSSASKIIF_CASTSKTEAFF	1
CAVSDRPSGAGSYQLTF_CASSQGRTTRPREQYF	1
CAVSDRQAGTALIF_CASSLITTDTQYF	1
CAVSDRQGAQKLVF_CASSPGQGVYEQYF	1
CAVSDRRASGTYKYIF_CASSLNGWETQYF	1
CAVSDRRDSSYKLIF_CASSHLAGGAYNEQFF	1
CAVSDRRDTGRRALTF_CAWSRPYRGPRTYEQYF	1
CAVSDRRNNARLMF_CASSLGLAVSPYNEQFF	1
CAVSDRRPGGFKTIF_CASSETYEQYF	1
CAVSDRRSNQFYF_CASGLDGYYEQYF	1
CAVSDRRTGFQKLVF_CSAADGTSNTEAFF	1
CAVSDRRTGNQFYF_CASSLGGQGVGETQYF	1
CAVSDRRTGNQFYF_CASSSWTSGHGYTF	1
CAVSDRSGATNKLIF_CASSRLAGGAGELFF	1
CAVSDRSGFKTIF_CASSIPYSRDTGELFF	1
CAVSDRSGGGADGLTF_CASSPITGTGHYGYTF	1
CAVSDRSGGSNYKLTF_CASSRTTLYEQYF	1
CAVSDRSGGTSGSARQLTF_CASSEGLTGYEQYF	1
CAVSDRSGGYQKVTF_CASSLREIGNTIYF	1
CAVSDRSGGYQKVTF_CSARDLRGYEQYF	1
CAVSDRSGNTGKLIF_CASSLAGQVTYEQYF	1
CAVSDRSGSRLTF_CASNSRGGQETQYF	1
CAVSDRSNYQLIW_CASRSSGASTDTQYF	1
CAVSDRSNYQLIW_CASSIGLGEGIQYF	1
CAVSDRTGGGNKLTF_CASSVGIATTGELFF	1
CAVSDRTGNQFYF_CASSRSLAGVGRNEQFF	1
CAVSDRTGTASKLTF_CASSLGQGAYNEQFF	1
CAVSDRTNDMRF_CSVGAIHSTDTQYF	1
CAVSDRTQGAQKLVF_CSAYRSQETQYF	1
CAVSDRTSYDKVIF_CSARRGSLDNEQFF	1
CAVSDRVGANFGNEKLTF_CASSGSTGHGYNEQFF	1
CAVSDRVLSGSARQLTF_CASSRLGGYTF	1
CAVSDRVTGNQFYF_CASSLAGAGRETQYF	1
CAVSDRWVGNEKLTF_CASSLGGEQYF	1
CAVSDRYNFNKFYF_CSARDSRGFQETQYF	1
CAVSDSAGNQFYF_CSANPDSGNTDTQYF	1
CAVSDSEKLTF_CASSYSSRANYGYTF	1
CAVSDSFSGGYNKLIF_CASSIGTGEVNEQFF	1
CAVSDSGGGADGLTF_CASSPRQGVAGANVLTF	1
CAVSDSGGSNYKLTF_CASSLERASADTQYF	1
CAVSDSGGSNYKLTF_CASSRTSGGGAQYF	1
CAVSDSGGYNKLIF_CASTPTSGRAYEQFF	1
CAVSDSGNTPLVF_CASSLLTSGKDTQYF	1
CAVSDSGNTPLVF_CASSPSGANVLTF	1
CAVSDSGNTPLVF_CSARLSYEQYF	1
CAVSDSGSGNTGKLIF_CSVDKMNTEAFF	1
CAVSDSGTYKYIF_CSARIPRSLGEQYF	1
CAVSDSLGNQGGKLIF_CASSPGPPGGYTF	1
CAVSDSMDMGRRALTF_CSAPGQGSYEQYF	1
CAVSDSNYQLIW_CASSPRTANTEAFF	1
CAVSDSNYQLIW_CASSQARDGANVLTF	1
CAVSDSNYQLIW_CASSRGGAEYNEQFF	1
CAVSDSNYQLIW_CSARVSGRDYNEQFF	1
CAVSDSPGGFKTIF_CASRVAGGSYNEQFF	1
CAVSDSSGSARQLTF_CASSRQGLSQPLHF	1
CAVSDSSSSYGKLTF_CASSVGRGRIDEQYF	1
CAVSDSSYKLIF_CASSLGADSAPGELFF	1
CAVSDSTGGGNKLTF_CASSTATGGAFF	1
CAVSDSTNAGKSTF_CASSLGQKNTEAFF	1
CAVSDSWGKLQF_CASSLGAQETQYF	1
CAVSDSYSSASKIIF_CASRTSGNYEQYF	1
CAVSDTADKLIF_CASSVVSRGSAEAFF	1
CAVSDTDKLIF_CASSITASADQPQHF	1
CAVSDTGAGNNRKLIW_CSVGEEEKAFF	1
CAVSDTGANSKLTF_CASSLSVSSYNEQFF	1
CAVSDTGFQKLVF_CASSTPGDEQYF	1
CAVSDTGNQFYF_CAISEGGSQETQYF	1
CAVSDTGNQFYF_CATRLAGSAYNEQFF	1
CAVSDTGNQFYF_CSAQRSGTGSYEQFF	1
CAVSDTGRRALTF_CASSLREYNEQFF	1
CAVSDTGRRALTF_CASSYTEGGPYEQYF	1
CAVSDTGTASKLTF_CASIGQGEGGYTF	1
CAVSDTGTYKYIF_CATSQGKGNQPQHF	1
CAVSDTITGGGNKLTF_CASSEARRTSFYNEQFF	1
CAVSDTLGGGADGLTF_CASSRGLAGFLPYEQYF	1
CAVSDTPGNQFYF_CASRTLMNTEAFF	1
CAVSDTQGGSEKLVF_CASSADYEQYF	1
CAVSDTSGATNKLIF_CASSQGEGGNTEAFF	1
CAVSDVDMRF_CASTKREAWTGELFF	1
CAVSDVGNQFYF_CASSRERREQYF	1
CAVSDVKYGGSQGNLIF_CASSSDGDTEAFF	1
CAVSDVNAGKSTF_CASSPGGGSGYTF	1
CAVSDWAGSARQLTF_CASSPRQALMNTEAFF	1
CAVSDWGAQKLVF_CASRGQGGYTEAFF	1
CAVSDWGDNQGGKLIF_CSVDRGFRETQYF	1
CAVSDWKGGSYIPTF_CASSPPGDQPQHF	1
CAVSDWWDGGSQGNLIF_CASSLEDRYEQYF	1
CAVSDYGGSQGNLIF_CASSEGGQGNYGYTF	1
CAVSDYGGSQGNLIF_CASSKASYNEQFF	1
CAVSDYGGSQGNLIF_CASSYIPGANVLTF	1
CAVSDYGQNFVF_CASSYSGQGLHF	1
CAVSDYKLSF_CASSEMSGGASNEQFF	1
CAVSDYRDDKIIF_CASSLFHGQENTEAFF	1
CAVSDYSGGSNYKLTF_CASIPIGQGRPGELFF	1
CAVSDYSGGSNYKLTF_CASSDYWVSGNTIYF	1
CAVSDYSNYQLIW_CATSDSMTQETQYF	1
CAVSEAAGNKLTF_CASSVLGATNEKLFF	1
CAVSEAAGNKLTF_CASSWGGLGTRGYEQYF	1
CAVSEADKLIF_CASSHWEAGSTEAFF	1
CAVSEAEAAGNKLTF_CASSTGSVYEQYF	1
CAVSEAGANNLFF_CAACTSRDNEQFF	1
CAVSEAGGGADGLTF_CASSPQETQYF	1
CAVSEAGGGADGLTF_CASSYDSIATNEKLFF	1
CAVSEAGGSYIPTF_CASSRIAGATDTQYF	1
CAVSEAGGTSYGKLTF_CASSPQGGAETQYF	1
CAVSEAGSYQLTF_CAWRETRYYIYEQFF	1
CAVSEAGTASKLTF_CASSQDSQDNSPLHF	1
CAVSEAGTASKLTF_CASSVSPEGEAFF	1
CAVSEANQGAQKLVF_CASSLKFSYEQYF	1
CAVSEARLMF_CASNQRARDINYGYTF	1
CAVSEARYSTLTF_CASSLGFLSAGGLADTQYF	1
CAVSEASGTYKYIF_CASSKAGGYNEQFF	1
CAVSEAVGNEKLTF_CAISPGSGGVQVEQYF	1
CAVSEDAGWGKFQF_CASSFLRGGRADTQYF	1
CAVSEDNNAGNMLTF_CASMETGTYEQYF	1
CAVSEDSGGYQKVTF_CASRTGDSNQPQHF	1
CAVSEDTGFQKLVF_CASSPQTLSYEQYF	1
CAVSEDTGNQFYF_CASSETGGRGTEAFF	1
CAVSEEGTYKYIF_CASSLGLSGGAVETQYF	1
CAVSEETSGSRLTF_CSARGPPSNQPQHF	1
CAVSEFEGGSYIPTF_CASSFRGGLTEAFF	1
CAVSEFGDKLVF_CATSRTKGTSTGEQYF	1
CAVSEFGGFKTIF_CASSIDQNEQFF	1
CAVSEFGNEKLTF_CSVQNYGYTF	1
CAVSEFGSYQLTF_CASSFRGYEQYF	1
CAVSEGAAGNKLTF_CASSIVGQNQETQYF	1
CAVSEGAGSYQLTF_CASSLAGFGSTEAFF	1
CAVSEGAKADSWGKLQF_CASTNSRNQPQHF	1
CAVSEGAQKLVF_CASSQDRLYSYEQYF	1
CAVSEGDNFNKFYF_CASSPPRGQGNTGELFF	1
CAVSEGDSSYKLIF_CASSPQRGRPYEQYF	1
CAVSEGETSGSRLTF_CASSFMGGDNEYF	1
CAVSEGGANNLFF_CSARDWAGGSNTGELFF	1
CAVSEGGANSKLTF_CASSQDLADRGRGQYF	1
CAVSEGGDDKIIF_CASSPGDRDYGYTF	1
CAVSEGGFQKLVF_CASSLMTGVRETQYF	1
CAVSEGGGADGLTF_CASSLAGRNQPQHF	1
CAVSEGGGQGAQKLVF_CASSLGGVQQYF	1
CAVSEGGGSNYKLTF_CATSDPGLAAYNEQFF	1
CAVSEGGSEKLVF_CASSLESLYEQYF	1
CAVSEGGSYIPTF_CASKKGTANTGELFF	1
CAVSEGGTASKLTF_CASSLYLRDSEF	1
CAVSEGGTASKLTF_CASTFTSGQYPEQYF	1
CAVSEGGTSYGKLTF_CAITRGTSGRGYNEQFF	1
CAVSEGGTSYGKLTF_CASSQEIGAGTQYF	1
CAVSEGGYSSASKIIF_CASSQVGQGKDTIYF	1
CAVSEGMNTGFQKLVF_CASSLAGRGFSYEQYF	1
CAVSEGNAGNMLTF_CATSEDSGSGEQYF	1
CAVSEGNNARLMF_CASSFTGTGLNEQFF	1
CAVSEGNNNDMRF_CASSLTGGPGYTF	1
CAVSEGNPARLMF_CASSRGLAEQFF	1
CAVSEGNQGGKLIF_CATSDPGTAGDEQYF	1
CAVSEGNTGFQKLVF_CSARRPSGRAKNIQYF	1
CAVSEGNTGNQFYF_CASRGYTGELFF	1
CAVSEGPNFGNEKLTF_CASSSDADTEAFF	1
CAVSEGQAGTALIF_CASKPTRRETQYF	1
CAVSEGQAGTALIF_CSASLAGAHEQYF	1
CAVSEGQGAQKLVF_CASSTGPGPKAFF	1
CAVSEGSEGGADGLTF_CASSRDREVGELFF	1
CAVSEGSGGYQKVTF_CASKGPIPLTDTQYF	1
CAVSEGSGGYQKVTF_CASSDHDIQYF	1
CAVSEGSGSRLTF_CASSLRTGTDTQYF	1
CAVSEGSGYSTLTF_CASSFSAGGGTDTQYF	1
CAVSEGSNTGKLIF_CAISESGLNIQYF	1
CAVSEGSSASKIIF_CASSPRTGNNEQFF	1
CAVSEGSTLGRLYF_CASSLLGQPQHF	1
CAVSEGSYIPTF_CASSRIETNEKLFF	1
CAVSEGTGGFKTIF_CASSEGTSAIEQYF	1
CAVSEGTGNQFYF_CASSQPTGRGTEAFF	1
CAVSEGTTSGTYKYIF_CSASQGAGNQPQHF	1
CAVSEGVGSDKLIF_CASSSWDTHNQPQHF	1
CAVSEGYDYKLSF_CASSPQRDSQPQHF	1
CAVSEGYGNKLVF_CSATAGGGGTGELFF	1
CAVSEGYKLSF_CAGGYSLTLGGRTDTQYF	1
CAVSEGYSTLTF_CSARTLAAEGETQYF	1
CAVSEHDYKLSF_CASSPGQGAPAEAFF	1
CAVSEHQGAQKLVF_CSAPTGGGTEAFF	1
CAVSEIIRAGANSKLTF_CASSFSSGQPQHF	1
CAVSEINGNNRLAF_CASSLSPAGGGKNIQYF	1
CAVSEINQGGKLIF_CASSRTSGADTQYF	1
CAVSEITDKLIF_CASSPGTSGRAEQYF	1
CAVSEKAAGNKLTF_CASSLAPGLAGYYNEQFF	1
CAVSEKGDDYKLSF_CASRAGTNYEQYF	1
CAVSEKGTSYDKVIF_CATSDLPHSYDEQFF	1
CAVSEKGYSTLTF_CASSLGTEETQYF	1
CAVSEKLGNEKLTF_CASSPWGDRGEQYF	1
CAVSEKNSGGYQKVTF_CASSRTQSSYEQYF	1
CAVSEKSSGDKLTF_CASGSSGGAYGYTF	1
CAVSEKTGFQKLVF_CATSDLPGLAGDPGDTQYF	1
CAVSELDAGNMLTF_CASSLAGRDGYTF	1
CAVSELNAGGTSYGKLTF_CASSPRASNEKLFF	1
CAVSELSGANSKLTF_CASSPGQGWDTEAFF	1
CAVSELSGNTPLVF_CASTGLAGSTDTQYF	1
CAVSELWGYQKVTF_CASSYNNRETQYF	1
CAVSEMASGSARQLTF_CASSEQYF	1
CAVSEMNTGFQKLVF_CATSDLQGPDTQYF	1
CAVSEMRDMRF_CASSLQALNSPLHF	1
CAVSEMTAGNKLTF_CASSLGRGAYEQYV	1
CAVSENNAGNMLTF_CAIREDRYSGNTIYF	1
CAVSENNNARLMF_CASKQLQGAYSPLHF	1
CAVSENNQGGKLIF_CASTQSGTPYEQYF	1
CAVSENQGAQKLVF_CATLVNTEAFF	1
CAVSENSGAGSYQLTF_CSARTGFGGEQFF	1
CAVSENSGYSTLTF_CSASSSGSREQYF	1
CAVSENTGFQKLVF_CASSSPAGGISNYGYTF	1
CAVSENTGFQKLVF_CAWRGQGAGANVLTF	1
CAVSENTGNQFYF_CASSLELAGDTQYF	1
CAVSENTGNQFYF_CASTIGGGQLSRETQYF	1
CAVSENTGTASKLTF_CASSFRTGVITGELFF	1
CAVSENTGTASKLTF_CASSLDGQGAEAFF	1
CAVSEPAGANSKLTF_CASSYSGGETEQFF	1
CAVSEPGANSKLTF_CASGFTGELFF	1
CAVSEPGGATNKLIF_CASTVGGELFF	1
CAVSEPGNQFYF_CSARDLLAGLTGELFF	1
CAVSEPNSGYSTLTF_CASSSWDSDSYEQYF	1
CAVSEPPVNTGFQKLVF_CASGLPKISGTTDTQYF	1
CAVSEPSGTYKYIF_CAWSVLTGANVLTF	1
CAVSEPTGANNLFF_CASSFMGNQPQHF	1
CAVSEPTTSGTYKYIF_CSVVGQSGEPQHF	1
CAVSEPYSGNTPLVF_CSARDRGGQVHEQFF	1
CAVSEQAGNMLTF_CATSEGSYGYTF	1
CAVSEQAGTALIF_CATSGGSYEQYF	1
CAVSEQDSGYALNF_CASSRGALNSPLHF	1
CAVSEQGAGNKLTF_CASSLVWGQNTGELFF	1
CAVSEQGAQKLVF_CASSLMGAEQFF	1
CAVSEQGAQKLVF_CASSLNQGPQETQYF	1
CAVSEQGGNNRLAF_CASSPRTGDTQYF	1
CAVSEQSGSEKLVF_CASSLRGLNTEAFF	1
CAVSEQTNAGKSTF_CASSSPRTYANTGELFF	1
CAVSERDGNNRKLIW_CASRGDGSYEQYF	1
CAVSERDNFNKFYF_CASSPLYTEAFF	1
CAVSERDSSYKLIF_CASSLFRGNTIYF	1
CAVSERESGGSNYKLTF_CASSLGPSGSYEQYF	1
CAVSERGATNKLIF_CATSRERETQYF	1
CAVSERGGADGLTF_CASRKPQTDNEQFF	1
CAVSERGGFNKFYF_CASSPIMTGRTGELFF	1
CAVSERGGNTGKLIF_CATSQQPGQGMFANTGELFF	1
CAVSERGGSNYKLTF_CASSSGPRMGADTQYF	1
CAVSERGGYQKVTF_CASSTSTGTPNTEAFF	1
CAVSERGKLIF_CASSVDPQGADYEQYF	1
CAVSERGNAGKSTF_CASSTEFLAGVFTEQFF	1
CAVSERGNNRLAF_CASSEPTGSEAFF	1
CAVSERGNNRLAF_CASSLGAEAFEAFF	1
CAVSERGSARQLTF_CASSTRLASSYNEQFF	1
CAVSERGSTLGRLYF_CASSVQGGQPQHF	1
CAVSERGYNKLIF_CASSHRGETQYF	1
CAVSERGYQKVTF_CASSQGGGGSSYEQYF	1
CAVSERGYSTLTF_CASRPPVNTEAFF	1
CAVSERNAGNMLTF_CASSLLGTRDIQYF	1
CAVSERRAGSYQLTF_CASSQEYGTLLAYGYTF	1
CAVSERSGGSNYKLTF_CASSYLIRAGDFGELFF	1
CAVSERSSASKIIF_CASSQGLEGYEQYF	1
CAVSERWNSNDYKLSF_CASSPRWAGVRTGELFF	1
CAVSESAGNEKLTF_CASRTSGRPYNEQFF	1
CAVSESFQKLVF_CASRRDRVNTGELFF	1
CAVSESGGFKTIF_CASKSPGSSGANVLTF	1
CAVSESGGGADGLTF_CASSRTGGQPQHF	1
CAVSESGGSNYKLTF_CASMTQGGAQHF	1
CAVSESGGSNYKLTF_CASRGQGGGEQFF	1
CAVSESGGSNYKLTF_CASSPPTSVEETQYF	1
CAVSESGGSNYKLTF_CASSTSALGEQFF	1
CAVSESGGSNYKLTF_CASSTSGAYNEQFF	1
CAVSESGGSYIPTF_CSARKTSGGSYEQYF	1
CAVSESGGYQKVTF_CAWSMGGPEAFF	1
CAVSESGGYQKVTF_CAWSSGAGELFF	1
CAVSESGNTGKLIF_CASRTTPGGPNEQFF	1
CAVSESGRDDKIIF_CATSRDLVEKDDTF	1
CAVSESGTYKYIF_CASSRTGNTEAFF	1
CAVSESGYSTLTF_CASSLGLADEQYF	1
CAVSESKDTGRRALTF_CASSLQSTGELFF	1
CAVSESNDWGKLQF_CASSPNPAGDDYGYTF	1
CAVSESNFGNEKLTF_CASKQGEGNTEAFF	1
CAVSESNFGNEKLTF_CASSQGREQFF	1
CAVSESNYGQNFVF_CASSLRVRDSYQPQHF	1
CAVSESQGAQKLVF_CSARHLAGVYEQYF	1
CAVSESRGAQKLVF_CASSPTGQDNSPLHF	1
CAVSESRGSQGNLIF_CASTLFRGAGYTF	1
CAVSESRPGNTPLVF_CASSIGTGRLVDTQYF	1
CAVSESSGYALNF_CASSLEGLSYEQYF	1
CAVSESSGYSTLTF_CASSQEQGNSPLHF	1
CAVSESTGNQFYF_CASSPNGQGTTYGYTF	1
CAVSESTGRRALTF_CASSWGQSGTEAFF	1
CAVSESYSGYSTLTF_CASSPGGAGANVLTF	1
CAVSETGANNLFF_CASSLTVDYEQYF	1
CAVSETGFQKLVF_CSAPTGTPDKTRQFF	1
CAVSETGGGNKLTF_CASSLPGTPTEKLFF	1
CAVSETGGYNKLIF_CASSIKRNSYEQYF	1
CAVSETGNTGKLIF_CASSIPTGQQYF	1
CAVSETGRRALTF_CASSPVTSGANVLTF	1
CAVSETGSARQLTF_CASSQRQDHTEAFF	1
CAVSETGTASKLTF_CSASGPSGQPQHF	1
CAVSETGYSTLTF_CASSPRAVRGNEQFF	1
CAVSETNQAGTALIF_CASSRTGNYKETQYF	1
CAVSETQTGANNLFF_CASSSLRAGGTDTQYF	1
CAVSETRAQKLVF_CASSQVGGGNNEQFF	1
CAVSETRSGYSTLTF_CASSSGTGGGQPQHF	1
CAVSETSYGKLTF_CASSHGVEQETQYF	1
CAVSEVDNNDMRF_CASSYTGGTGELFF	1
CAVSEVGAARLMF_CASSLVWTSENNEQFF	1
CAVSEVGAQKLVF_CASSEQPNQETQYF	1
CAVSEVGDDKIIF_CSAVMLAGEGNTGELFF	1
CAVSEVGGSEKLVF_CASSLTGLGSYEQYF	1
CAVSEVGSSYKLIF_CASSQVVGVSTEAFF	1
CAVSEVLTGGGNKLTF_CASRPGQGAPAAEAFF	1
CAVSEVNKLSF_CASRLKGLNYNEQFF	1
CAVSEVQGAQKLVF_CASSGSYPYNEKLFF	1
CAVSEVRGTSYGKLTF_CSGRIGSTSTDTQYF	1
CAVSEVSDMRF_CASSLEDGGNTIYF	1
CAVSEVTSGSRLTF_CASDGRPGSYEQYF	1
CAVSEVVQGGKLIF_CASSPLPRPNEQFF	1
CAVSEWFSGGYNKLIF_CASTWQGGLGSPLHF	1
CAVSEWSNYQLIW_CASSEIGGLDTDTQYF	1
CAVSEWTSGTYKYIF_CASSSLDRGEQYF	1
CAVSEWYGGSQGNLIF_CASSSNPRTGFNYGYTF	1
CAVSEYGGSQGNLIF_CASSSTTGGEVYGYTF	1
CAVSEYGNKLVF_CASSEGTRITQYF	1
CAVSEYKLIF_CASSYSVVEETQYF	1
CAVSEYNFNKFYF_CASSQPTGTNQPQHF	1
CAVSEYNNNDMRF_CSVASGTITDTQYF	1
CAVSEYSSASKIIF_CSAFREGNTGELFF	1
CAVSEYTGNQFYF_CSAPKTRGNTEAFF	1
CAVSFDTGNQFYF_CASSRLAGNEQFF	1
CAVSFFYSSASKIIF_CSARPLRTSGTYEQYF	1
CAVSFGAGSYQLTF_CASSLRQGDTEAFF	1
CAVSFGNEKLTF_CASRRRDRDRGAFF	1
CAVSFGNEKLTF_CASSLKGTGGYTF	1
CAVSFIGGYQKVTF_CATSTIVASTDTQYF	1
CAVSFILTGGGNKLTF_CASHGEGASVTQETQYF	1
CAVSFMNTGFQKLVF_CASSAYEAGGRGTQYF	1
CAVSFNAGNNRKLIW_CASSLGPTIRYEQYF	1
CAVSFNDYKLSF_CASSYGDSFDGYTF	1
CAVSFNFGNEKLTF_CASSPSRKQGATGELFF	1
CAVSFNNTNAGKSTF_CASSTPLAGTDTQYF	1
CAVSFPGTYKYIF_CATMDRGNTEAFF	1
CAVSFPQGGSEKLVF_CASGAGSLSNNEQFF	1
CAVSFRLSFGGYNKLIF_CASSVGQGNDTGELFF	1
CAVSFSGAGSYQLTF_CASTRWGDTQYF	1
CAVSFSGGYNKLIF_CASSLKGRGLAGGRDEQFF	1
CAVSFSGGYNKLIF_CASSPTGLAGAEQYF	1
CAVSFSGRGGNKLTF_CASSNTDTQYF	1
CAVSFSGSARQLTF_CASSSHEGGRADTQYF	1
CAVSFSGTYKYIF_CASSPNPSSGANVLTF	1
CAVSFSLLPSYGKLTF_CASSVGSGRGAKNIQYF	1
CAVSFSYSSASKIIF_CASSETDRDSDEQYF	1
CAVSFTGGFKTIF_CASSHGMTTDTQYF	1
CAVSFTGGGNKLTF_CASQSWASTDTQYF	1
CAVSFTGGGNKLTF_CASTLQGTGANVLTF	1
CAVSFTGGGNKLTF_CATKRGEVDNEQFF	1
CAVSFTGGGNKLTF_CSVVAREGASGANVLTF	1
CAVSFTGNQFYF_CASSRDSSYNEQFF	1
CAVSFYGNKLVF_CAWSGKGPRAYEQYF	1
CAVSFYSGGGADGLTF_CASRRELSTDTQYF	1
CAVSGAAGNKLTF_CASRDPSSYNEQFF	1
CAVSGADRGSTLGRLYF_CASSLSIGGGQNYGYTF	1
CAVSGADYKLSF_CASSSTGEETQYF	1
CAVSGAEVRGGATNKLIF_CASSLGVTGELFF	1
CAVSGAGGFKTIF_CAISESSADSGANVLTF	1
CAVSGAGSYQLTF_CASSLSMGDQPQHF	1
CAVSGAGSYQLTF_CASSLSPGLRSGNTIYF	1
CAVSGAGSYQLTF_CSARRKGLEGEAFF	1
CAVSGAGTASKLTF_CASSLGSANEQFF	1
CAVSGAGTASKLTF_CASSVVQGSEAFF	1
CAVSGANNLFF_CASRQTGSGTGIASYEQYF	1
CAVSGANSKLTF_CASRADYEYNEQFF	1
CAVSGANTGNQFYF_CASSPTPDTQYF	1
CAVSGAQGGSEKLVF_CASSSSRSYNSPLHF	1
CAVSGARLMF_CASGLVGSGRVHEQYF	1
CAVSGASYIPTF_CASSQEALWTYTGELFF	1
CAVSGATNKLIF_CASKSGPYEQYF	1
CAVSGATNKLIF_CASSPINRVFGTDTQYF	1
CAVSGATNKLIF_CATSVLAENEQFF	1
CAVSGDGQKLLF_CSASRTSGMRSYEQYF	1
CAVSGDGQNFVF_CASSQLADGTSLDEQYF	1
CAVSGDGYGQNFVF_CASSVDRGESYTF	1
CAVSGDKAAGNKLTF_CASNGGLSSYEQYF	1
CAVSGDNNARLMF_CASRQRRVMNTEAFF	1
CAVSGDNYKLTF_CASSLNGVGYGYTF	1
CAVSGDSAGNTGKLIF_CATSGRPSTDTQYF	1
CAVSGDSNYQLIW_CSVGNVYGYTF	1
CAVSGDSSYKLIF_CASSQETSYFYEQYF	1
CAVSGDTSYDKVIF_CASSSAVGVGNTIYF	1
CAVSGDYKLSF_CASGSLASQETQYF	1
CAVSGEYNFNKFYF_CASSPGDRGIDEQFF	1
CAVSGFKTIF_CASSFSGERETQYF	1
CAVSGFQAGTALIF_CASSLGGHVGANVLTF	1
CAVSGFTGGGNKLTF_CASSLLARRLETQYF	1
CAVSGGAAGNKLTF_CASRTPGQDYEQYF	1
CAVSGGAGGTSYGKLTF_CASSQGYGLNYGYTF	1
CAVSGGAGSYQLTF_CASSLQGTYNEQFF	1
CAVSGGAQKLVF_CASSKDRHQETQYF	1
CAVSGGATNKLIF_CASSAPGQGNTEAFF	1
CAVSGGFGNEKLTF_CASRVYEQYF	1
CAVSGGFKTIF_CASSQEGQVDEQYF	1
CAVSGGGADGLTF_CASGSSALTSEKLFF	1
CAVSGGGADGLTF_CASSPILAGTGELFF	1
CAVSGGGADGLTF_CASSQGGNTIYF	1
CAVSGGGGYQKVTF_CASSELAGRWTGELFF	1
CAVSGGGIQGAQKLVF_CASSRGGSNSPLHF	1
CAVSGGGKLIF_CSARERLAGADTQYF	1
CAVSGGGNQFYF_CASSISNSARYEQYF	1
CAVSGGGNTGKLIF_CASSQLAGGPDTGELFF	1
CAVSGGGSNYKLTF_CAIRLAGGDTGELFF	1
CAVSGGGSNYKLTF_CAISEAGRDTDTQYF	1
CAVSGGGSNYKLTF_CASHPGTGWQPQHF	1
CAVSGGGTSYGKLTF_CASSPQGTDQETQYF	1
CAVSGGIGYQKVTF_CASSPDSTHEQYV	1
CAVSGGKLIF_CASSPGTSGSYNEQFF	1
CAVSGGNNARLMF_CASSFQDRGGYGYTF	1
CAVSGGNQGGKLIF_CASSLVSGTAGETQYF	1
CAVSGGNQGGKLIF_CASSRGGGQGAQPQHF	1
CAVSGGNTGFQKLVF_CASSGATSGTNTGELFF	1
CAVSGGQGAQKLVF_CASSRSGIAGEETQYF	1
CAVSGGSGNTGKLIF_CASSLEGGSDTQYF	1
CAVSGGSNYKLTF_CATQGVGDSAF	1
CAVSGGSQGNLIF_CASSFLVEAFF	1
CAVSGGSQGNLIF_CASSFWGQGRAFF	1
CAVSGGSQGNLIF_CASSLAGPNSNQPQHF	1
CAVSGGSQGNLIF_CASSPGVWETQYF	1
CAVSGGSYIPTF_CASSVGGSGGPLYNEQFF	1
CAVSGGTGNQFYF_CSARGTGTSVNYGYTF	1
CAVSGGTSYGKLTF_CASSLSAGGSVPYEQYF	1
CAVSGGTSYGKLTF_CASSPPRSAYEQYF	1
CAVSGGYAGKSTF_CASSRDRLGDVEQFF	1
CAVSGGYNKLIF_CASSLAGGAGQPQHF	1
CAVSGGYNKLIF_CASSRDRGQGQETQYF	1
CAVSGGYNKLIF_CASSSYTGIADNEQFF	1
CAVSGGYQKVTF_CASSRELQGGNTGELFF	1
CAVSGGYSTLTF_CATSESDKHYNEQFF	1
CAVSGHGNEKLTF_CASKGTGDFYQPQHF	1
CAVSGHTGRRALTF_CASSPGEKITDTQYF	1
CAVSGIQGAQKLVF_CASSPSLAGRETQYF	1
CAVSGITGGGADGLTF_CASSLVGVAEQYF	1
CAVSGKGNFNKFYF_CASSQGGTTGSNQPQHF	1
CAVSGKNRDDKIIF_CASSLGGSGGYTF	1
CAVSGKTSYDKVIF_CASSEGPRGRISGYTF	1
CAVSGLGGGYQKVTF_CASSGSSYEQYF	1
CAVSGLIGNEKLTF_CSATTNTGELFF	1
CAVSGLIMDSNYQLIW_CASSENRGLSLAGELFF	1
CAVSGLNDYKLSF_CASRRLAGAYEQYF	1
CAVSGLNTGTASKLTF_CASSLAWFGGNTIYF	1
CAVSGLRGAGNKLTF_CASSLAGADYNEQFF	1
CAVSGLRGAQKLVF_CASSNTGGAYNEQFF	1
CAVSGLSGGGNKLTF_CASSLRQALYNEQFF	1
CAVSGLYSGNQFYF_CASRKGLAGVKETQYF	1
CAVSGMDSNYQLIW_CASSLSIHSGNTIYF	1
CAVSGMDSSYKLIF_CASQGRWAGELFF	1
CAVSGMDTGRRALTF_CASTLDNSGANVLTF	1
CAVSGMGGKLIF_CASSPLTGGETQYF	1
CAVSGMTGGFKTIF_CASSQVPGPKETQYF	1
CAVSGNAGNMLTF_CASSLWTSGAGELFF	1
CAVSGNFGETSGSRLTF_CASTRSGTSTDTQYF	1
CAVSGNNDMRF_CASRSGTSGYNEQFF	1
CAVSGNNNNDMRF_CASSSGTSRTDTQYF	1
CAVSGNNQGGKLIF_CSARGWTGETEAFF	1
CAVSGNQAGTALIF_CASSLAGVGGEKLFF	1
CAVSGNRANFGNEKLTF_CASRAGLAGAGRTQETQYF	1
CAVSGNRDDKIIF_CASSPLLGTMAQGDEQFF	1
CAVSGNSGGSNYKLTF_CASSLLRSGRVYNEQFF	1
CAVSGNSGGYQKVTF_CASSVRQSSYEQYF	1
CAVSGNSGNTPLVF_CASSQDRFEQFF	1
CAVSGNTDKLIF_CASSLSGQSGETQYF	1
CAVSGNTDKLIF_CASSRAATNEKLFF	1
CAVSGNTGGFKTIF_CASSDTSGTGLNEQYF	1
CAVSGNTGGFKTIF_CASSKDTNEKLFF	1
CAVSGNTGGFKTIF_CASSQGGYTF	1
CAVSGNTGKLIF_CASSFANLAGGWTQYF	1
CAVSGNTGKLIF_CASSQDSDRVSYNEQFF	1
CAVSGNTGKLIF_CAWSRQLSGNTIYF	1
CAVSGNTGNQFYF_CASRRTGAGDNSPLHF	1
CAVSGNTGNQFYF_CASSRDRDYEQYF	1
CAVSGNTPLVF_CASSLVASSEQFF	1
CAVSGNYGGSQGNLIF_CASSVKPQGGEQYF	1
CAVSGPGANSKLTF_CASNPQAGRDNSDTQYF	1
CAVSGPGGYNKLIF_CASSFGGEETQYF	1
CAVSGPGSSASKIIF_CASSLTSGEPEAFF	1
CAVSGPKGGGNKLTF_CASSFSGAYEQYF	1
CAVSGPNSGYSTLTF_CASERRGGFGSGANVLTF	1
CAVSGPNTGGFKTIF_CASNPAGTGYNEQFF	1
CAVSGPNTGNQFYF_CASSHHDNSPLHF	1
CAVSGPSGGSYIPTF_CASSTKNNEQFF	1
CAVSGPSGNTPLVF_CASRALAGATDTQYF	1
CAVSGPSGNTPLVF_CASRQLGGVGKEQYF	1
CAVSGQGAQKLVF_CATGRLAGGHEQFF	1
CAVSGQGGTSYGKLTF_CATSRETGSQPQHF	1
CAVSGQRGAQKLVF_CASSLVRYEKLFF	1
CAVSGQYNFNKFYF_CAWSVYAGEDEQFF	1
CAVSGRDFNKFYF_CASSLPGSGKLGEQFF	1
CAVSGRDGGSNYKLTF_CASSQGQSSSGRETQYF	1
CAVSGRFGNEKLTF_CASSSPRQGDTQYF	1
CAVSGRGANNLFF_CASSRDRVAEAFF	1
CAVSGRGDQGAQKLVF_CASSLGTSFYEQYV	1
CAVSGRKAGNMLTF_CASSPRGQGNTEAFF	1
CAVSGRNAGNTPLVF_CATSGGGPTINYGYTF	1
CAVSGRNNARLMF_CASSSAGEQYF	1
CAVSGRTGANNLFF_CASSLAKTEAFF	1
CAVSGRTGANNLFF_CATSTSGSSQETQYF	1
CAVSGRTYKYIF_CASSLDLGTEAFF	1
CAVSGSARQLTF_CASSFVAGELFF	1
CAVSGSARQLTF_CASSLADTQYF	1
CAVSGSARQLTF_CASSLTAGGYGYTF	1
CAVSGSARQLTF_CASSSGDNTEAFF	1
CAVSGSARQLTF_CASSVVGDTEAFF	1
CAVSGSASKIIF_CASSYSAGDEKLFF	1
CAVSGSFTGGGNKLTF_CSARAQTGGKYEQYF	1
CAVSGSGAGSYQLTF_CATSAAAGQGSDEQFF	1
CAVSGSGANSKLTF_CATEIRGYTEAFF	1
CAVSGSGDSSYKLIF_CSDQLGGGINEQFF	1
CAVSGSGGADGLTF_CSARDRSGQSSYNEQFF	1
CAVSGSGGSNYKLTF_CAMTGTGGSYGYTF	1
CAVSGSGGSNYKLTF_CATSRDRASGAEQYF	1
CAVSGSGGSNYKLTF_CSARVKPTDRGRNYEQYV	1
CAVSGSGGSYIPTF_CATSDGTYQPQHF	1
CAVSGSGGYNKLIF_CASSPDWSGTYEQYF	1
CAVSGSGGYQKVTF_CASSLDRGRRDTGELFF	1
CAVSGSGGYQKVTF_CASSLVSSSGRAPETQYF	1
CAVSGSGGYQKVTF_CATGDVKTYNEQFF	1
CAVSGSGNTGKLIF_CASSLRVGVGNSPLHF	1
CAVSGSGSARQLTF_CASSLGVAGINEQYF	1
CAVSGSGYALNF_CASSYQGRNYEQYF	1
CAVSGSNFGNEKLTF_CASSLEPSGDHTQYF	1
CAVSGSNSGYALNF_CASSLVLTGDSPLHF	1
CAVSGSNTGNQFYF_CASSLDYGNPYNEQFF	1
CAVSGSPISGSARQLTF_CASSYGTEGSPLHF	1
CAVSGSQGNLIF_CASSFAAYNEQFF	1
CAVSGSSNDYKLSF_CASSRGQGNYGYTF	1
CAVSGSSNTGKLIF_CASSYSHAGTSGGGNEQYF	1
CAVSGSYNTDKLIF_CASSLRGQGNYGYTF	1
CAVSGTASKLTF_CASSLGTDGELFF	1
CAVSGTDGQKLLF_CASSKRGVEQFF	1
CAVSGTGGYNKLIF_CASSEGTVPYGYTF	1
CAVSGTGNNRKLIW_CASIGGSVNTQYF	1
CAVSGTGNQFYF_CASSPRASTDTQYF	1
CAVSGTGTASKLTF_CASSLSRLNTEAFF	1
CAVSGTLSGTYKYIF_CASSQQGSNTGELFF	1
CAVSGTSYGKLTF_CASSLGLAGSTDTQYF	1
CAVSGTSYGKLTF_CASTPGTVGEQFF	1
CAVSGTYKYIF_CASSLGTGLNTEAFF	1
CAVSGTYKYIF_CASSPLGTDTQYF	1
CAVSGTYKYIF_CSVARETNTGELFF	1
CAVSGVGSARQLTF_CASTGWETQYF	1
CAVSGVNTGFQKLVF_CASSLGRNYGYTF	1
CAVSGVRTGANNLFF_CASTRTGGYEQYF	1
CAVSGVSSYKLIF_CASSLPGRETQYF	1
CAVSGVTGTASKLTF_CASSQAAATGELFF	1
CAVSGVYNQGGKLIF_CASSLGGLGYEQYF	1
CAVSGWNRDDKIIF_CASSQDWAGTDTQYF	1
CAVSGYGGSQGNLIF_CSARGGYSYEQYF	1
CAVSGYKLSF_CASSQDSRNQPQHF	1
CAVSGYNKLIF_CSASRGDSAYEQYV	1
CAVSGYSSASKIIF_CASSLEGRGYNEQFF	1
CAVSGYSTLTF_CASSLAPQGAGAYEQYV	1
CAVSGYSTLTF_CASSLSRVNTGELFF	1
CAVSGYSTLTF_CASSPHENTGELFF	1
CAVSGYSTLTF_CASSPRTSPLYNEQFF	1
CAVSGYSTLTF_CASSTALVYTF	1
CAVSGYSTLTF_CSARSGAPNTEAFF	1
CAVSHDYKLSF_CSVEKSGRTDTQYF	1
CAVSHGSGNTGKLIF_CASSLGGSGILIRELFF	1
CAVSHGSGNTGKLIF_CASSPLSRTSGRSTDEQYF	1
CAVSHGSSASKIIF_CASSLSPRAGTEAFF	1
CAVSHLNNNARLMF_CASSQPGLVTEAFF	1
CAVSHNAGNMLTF_CASSPTSGRTWSEQFF	1
CAVSHNAGNMLTF_CASSRPGTPTYNEQFF	1
CAVSHPLLADRGSTLGRLYF_CASSQERGDPYEQYF	1
CAVSHRDDKIIF_CASSVGGTRTTYEQYF	1
CAVSHRDDKIIF_CSAPGGGTDTQYF	1
CAVSHSGGTGNQFYF_CASGKLALNSYEQYF	1
CAVSHSGNTPLVF_CASKFQGAENTIYF	1
CAVSHSSASKIIF_CASSTLSGRYYEQYF	1
CAVSHSWGKLQF_CASSKEGSGRGSTDTQYF	1
CAVSHTGNQFYF_CASSSPGTGLAYEQYF	1
CAVSHTGNQFYF_CATRGPTGLGETQYF	1
CAVSHTGTASKLTF_CAISESVANYGYTF	1
CAVSHYNQGGKLIF_CASSTATGRTYNEQFF	1
CAVSIAGTASKLTF_CASSWGDSHRAEQYF	1
CAVSIFSGGYNKLIF_CASSHSHEQYF	1
CAVSIGFGNVLHC_CASSKSGTDNEQFF	1
CAVSIGFGNVLHC_CSAPPGDLGTYEQYF	1
CAVSIGGSQGNLIF_CASSPPPNEKLFF	1
CAVSIGTSGSRLTF_CSAEREVYEQYF	1
CAVSIIQGAQKLVF_CASSQASSTAGSYEQYF	1
CAVSIKAAGNKLTF_CASSYGGLADTQYF	1
CAVSINQAGTALIF_CATAFPPTRGGYGYTF	1
CAVSINTGGFKTIF_CASSPTGGNSPLHF	1
CAVSIRGAQKLVF_CASSIGDSPRPQHF	1
CAVSISGNTPLVF_CASSLAPSTNEKLFF	1
CAVSISNFGNEKLTF_CASRRTGGWTEAFF	1
CAVSITGGGADGLTF_CASSRGPSQETQYF	1
CAVSITGNTPLVF_CASSASTSGFQQFF	1
CAVSITIGFGNVLHC_CASSHLSGRGIYEQYF	1
CAVSIVQGAQKLVF_CASRSSLGSFYEQYF	1
CAVSIYSQGGKLIF_CASSLPPGLYDYEQYF	1
CAVSKAAGNKLTF_CASSEAGSYEQYV	1
CAVSKAAGNKLTF_CASSLAQGEQFF	1
CAVSKANFGNEKLTF_CASSLWWEISGNTIYF	1
CAVSKANTGGFKTIF_CATSDDEFGAFF	1
CAVSKAPSSASKIIF_CASSHSGRTYNEQFF	1
CAVSKAQGAQKLVF_CASTEGGSIETQYF	1
CAVSKDTGGFKTIF_CAISSGRGSYEQYF	1
CAVSKGDSSYKLIF_CASSYTDLGEQYF	1
CAVSKGGGNKLTF_CASSPDALEKLFF	1
CAVSKGGQNFVF_CAWSVGGAPGNTIYF	1
CAVSKGGSNYKLTF_CASSQNRGTGYTF	1
CAVSKGGSQGNLIF_CASSPGVGANVLTF	1
CAVSKGGTGGFKTIF_CAGGSSRDDQPQHF	1
CAVSKGQAGTALIF_CAWSVLGAGGGETQYF	1
CAVSKGYKLSF_CSARDQQRGLGETQYF	1
CAVSKHSYSGAGSYQLTF_CASSSRSAGTEAFF	1
CAVSKLTGTASKLTF_CASSSIQGATGNTIYF	1
CAVSKNRDDKIIF_CASVGFAGRGQGPYEQYF	1
CAVSKRAGGTSYGKLTF_CASSAPGTGLLTNYGYTF	1
CAVSKRGKLIF_CATSDPPGTEINQPQHF	1
CAVSKSGNQFYF_CASSGGGTKETQYF	1
CAVSKSNFGNEKLTF_CASSSGQVNTEAFF	1
CAVSKSTGFQKLVF_CASRDSSTDTQYF	1
CAVSKTGNQFYF_CASSPLAGGDTQYF	1
CAVSKVTDKLIF_CASSLPGPGQPYEQYF	1
CAVSLAGGFKTIF_CASSPDRAYEQYF	1
CAVSLAGGTSYGKLTF_CASSYQTVTGELFF	1
CAVSLAGGTSYGKLTF_CSVPTDSGANVLTF	1
CAVSLANQAGTALIF_CAWNPGRLSGEQFF	1
CAVSLASGGSYIPTF_CASSPDIWFMNTEAFF	1
CAVSLDNAGNMLTF_CASSLGRGEQFF	1
CAVSLDNNDMRF_CRGAAGPKTQYF	1
CAVSLEGAQKLVF_CASSFRGRAEKLFF	1
CAVSLEYGNKLVF_CASSPLLGQGYNEQFF	1
CAVSLFNAGNNRKLIW_CASSSEHGEQFF	1
CAVSLGFGNVLHC_CASVTGGYDYGYTF	1
CAVSLGGADGLTF_CSARDARQRETQYF	1
CAVSLGGATNKLIF_CATTTPTGYPYEQYF	1
CAVSLGGGSYIPTF_CASSQSTSEFNEQYF	1
CAVSLGGYNKLIF_CASRGPIVGEGTDTQYF	1
CAVSLGNVLHC_CSARDWTSGRAGPNEQFF	1
CAVSLGRAGGGNKLTF_CASSPGTANTEAFF	1
CAVSLGSSASKIIF_CASRGPVAGGELFF	1
CAVSLGTSYGKLTF_CASSLGFGVNTDTQYF	1
CAVSLIKAAGNKLTF_CAWRRGLAGGSQETQYF	1
CAVSLINAGGTSYGKLTF_CSATYRAFF	1
CAVSLIQGAQKLVF_CASSYSMLQRYSYNEQFF	1
CAVSLIQGAQKLVF_CSARDVGTQETQYF	1
CAVSLISGDMRF_CASSYLSGTDEQFF	1
CAVSLKGRGSYIPTF_CASSSERREIPEAFF	1
CAVSLKLSF_CASSQTGLAGGLSSYNEQFF	1
CAVSLKPNNNARLMF_CASSLEYQPQHF	1
CAVSLLGTYKYIF_CASSLVRSPSSGNTIYF	1
CAVSLLRGDSSYKLIF_CASSQDPGRTSLNTEAFF	1
CAVSLLYGNKLVF_CASSYPDKEQFF	1
CAVSLLYNTDKLIF_CASSVSTRISGANVLTF	1
CAVSLMDTGRRALTF_CSARVGRGEGNTIYF	1
CAVSLMEYGNKLVF_CASSPRGGLADTQYF	1
CAVSLNAGNNRKLIW_CATSDPGLAGANEQFF	1
CAVSLNQAGTALIF_CASSLGGTEAFF	1
CAVSLNQFYF_CASSPALTNTEAFF	1
CAVSLNSGNTPLVF_CATTSAATGELFF	1
CAVSLNSGYALNF_CASSLMAGSNYGYTF	1
CAVSLNTGFQKLVF_CASSLTVQGSDTQYF	1
CAVSLNTGGFKTIF_CATSISGSIIVQYF	1
CAVSLNTGNQFYF_CASSLPTGAGETQYF	1
CAVSLNTNAGKSTF_CASSYDRTGGVAGELFF	1
CAVSLPFSGGYNKLIF_CASSSTLAGYQETQYF	1
CAVSLPGGGNKLTF_CASSERAGGNTIYF	1
CAVSLPGSARQLTF_CASSELSVQPYQETQYF	1
CAVSLPYNQGGKLIF_CASSPRTGGETQYF	1
CAVSLQGGSEKLVF_CASSLERYTEAFF	1
CAVSLRGNQGGKLIF_CASSAGTGGYEQYF	1
CAVSLSGGSNYKLTF_CASSWTGSYNSPLHF	1
CAVSLSGGYQKVTF_CASSPAVLAGGETQYF	1
CAVSLSGNTGKLIF_CATSDLGSTRDTQYF	1
CAVSLSGNTPLVF_CASSESYVPVRSYEQYV	1
CAVSLSPNFGNEKLTF_CASSPMIGAANTEAFF	1
CAVSLSTSGTYKYIF_CASSHGQGTEAFF	1
CAVSLTTSGTYKYIF_CASSSLGGETQYF	1
CAVSLVMEYGNKLVF_CASSSSAPGEQYF	1
CAVSLWSGSRLTF_CASSLGTSGNQFF	1
CAVSLYNFNKFYF_CASSIRTSVLYEQYF	1
CAVSLYTNTGNQFYF_CASSFGTWEQYF	1
CAVSMAAGNKLTF_CASSLDQTGGNTIYF	1
CAVSMDSNYQLIW_CASSQTYSGNTIYF	1
CAVSMDSNYQLIW_CAWSQGSTEAFF	1
CAVSMDSNYQLIW_CSVDGRVSEQFF	1
CAVSMEYGGATNKLIF_CATSREFQPQHF	1
CAVSMFSGGYNKLIF_CASSLKDMNTEAFF	1
CAVSMNAGGTSYGKLTF_CASSVRAGYEQYF	1
CAVSMRRGSEKLVF_CASSRGGTGGYGYTF	1
CAVSMTSGSRLTF_CASSLRPGSLYEQYF	1
CAVSNAGGTSYGKLTF_CAISLGQLQYF	1
CAVSNAGGTSYGKLTF_CASSFSGSLSYEQYF	1
CAVSNAGGTSYGKLTF_CASSNTGLRETQYF	1
CAVSNDYKLSF_CASSETQVQDTQYF	1
CAVSNDYKLSF_CASSLDESPTNEKLFF	1
CAVSNDYKLSF_CASSTGTPQNTYEQYF	1
CAVSNDYKLSF_CSVRENTYEQYF	1
CAVSNFGNEKLTF_CASRPAGSGNEQYF	1
CAVSNFGNEKLTF_CASSLGGGGYTQYF	1
CAVSNFGNEKLTF_CASTTTSGLAKNIQYF	1
CAVSNFGNEKLTF_CATSVWSGELFF	1
CAVSNGNKLVF_CASRNAGEKGTQYF	1
CAVSNNNARLMF_CASSFRLARVEQYF	1
CAVSNNNDMRF_CASSPAGANTEAFF	1
CAVSNNNDMRF_CSARVPGRTGANVLTF	1
CAVSNPSNTGKLIF_CAISESGGLTSDRPYNEQFF	1
CAVSNQAGTALIF_CASITESTAFF	1
CAVSNQAGTALIF_CASSHSGTGETQYF	1
CAVSNQAGTALIF_CASSLPPGGPTGELFF	1
CAVSNQAGTALIF_CASSPEGLAGYTDTQYF	1
CAVSNQAGTALIF_CASSQSDSSYTF	1
CAVSNQAGTALIF_CASSRSEGGELFF	1
CAVSNQAGTALIF_CAWDRANTEAFF	1
CAVSNQAGTALIF_CSARDRTSGSYEQYF	1
CAVSNSGGGADGLTF_CASSLWGADTQYF	1
CAVSNSGGSNYKLTF_CASSQEVVGTREQYF	1
CAVSNSGGSNYKLTF_CASSRRIWRELNEQFF	1
CAVSNSGNTPLVF_CASSKTADRRSGYTF	1
CAVSNSGNTPLVF_CASSSPTSGTYNEQFF	1
CAVSNSGNTPLVF_CAWGDEQFF	1
CAVSNSGYALNF_CSARITEVRAFF	1
CAVSNSGYALNF_CSVAGTGPDEQFF	1
CAVSNSGYSTLTF_CASSGGNGETQYF	1
CAVSNSNSGYALNF_CAWSVGTTGTQYF	1
CAVSNTGANSKLTF_CASRAAGFVNEQFF	1
CAVSNTGFQKLVF_CASSRDSGTSGRGRGQETQYF	1
CAVSNTGGFKTIF_CASSIKMGQGLLNEQFF	1
CAVSNTGNQFYF_CASSVALYNEQFF	1
CAVSNTGTASKLTF_CASSSTLAGGWQYF	1
CAVSNYGGSQGNLIF_CASSLGQGTGGYTF	1
CAVSNYGGSQGNLIF_CASSLGSASQETQYF	1
CAVSNYGGSQGNLIF_CATSPGLVAGELFF	1
CAVSPANYGGATNKLIF_CASSGRADTQYF	1
CAVSPARGATNKLIF_CASSYSVGEETQYF	1
CAVSPARGGSEKLVF_CASSSPTANTGELFF	1
CAVSPEGFQKLVF_CASSLAAATDTQYF	1
CAVSPFGDYKLSF_CASSYGTDRSYGYTF	1
CAVSPFLNFGNEKLTF_CASTRDLRDEQFF	1
CAVSPFSGGYNKLIF_CAISEIDGRPEYEQYF	1
CAVSPFSGYSTLTF_CASRVQSNQPQHF	1
CAVSPFTGGGNKLTF_CASSPGDYNEQFF	1
CAVSPGANNLFF_CASSVRGTGELFF	1
CAVSPGDSSYKLIF_CSARQGGQETQYF	1
CAVSPGFSGGYNKLIF_CASSLSEGPYNEQFF	1
CAVSPGGFTGRRALTF_CASSLAPTPGLASSDTQYF	1
CAVSPGGGADGLTF_CASSDRWNTEAFF	1
CAVSPGGGADGLTF_CSATWVGEQYF	1
CAVSPGGVSGGYNKLIF_CASSTGTGMYEQYF	1
CAVSPGGYNKLIF_CASSYSPSGSSYEQYF	1
CAVSPGGYQKVTF_CASSGLPIAKNIQYF	1
CAVSPGNAGNMLTF_CASSSPGTSGRDEQFF	1
CAVSPGNQFYF_CATKPRGTSGGLKQYF	1
CAVSPGQGGKLIF_CASSPKGLAGGYEQYF	1
CAVSPGSARQLTF_CASSSGLAGGDTQYF	1
CAVSPGSARQLTF_CSASVGGTVKINYGYTF	1
CAVSPGSNAGGTSYGKLTF_CSARDSARGFPENQPQHF	1
CAVSPGTALIF_CASSLGGAKYGYTF	1
CAVSPGTASKLTF_CASSLTNSPYNEQFF	1
CAVSPHNAGNNRKLIW_CASSGGPEETQYF	1
CAVSPHNFGNEKLTF_CASSQGRTDNTEAFF	1
CAVSPHQAGTALIF_CASSLETEYQETQYF	1
CAVSPIQGAQKLVF_CASSLGFGGGYEQYF	1
CAVSPIQGAQKLVF_CASTPAVRRAEAFF	1
CAVSPISGTYKYIF_CASSQDSSYNEQFF	1
CAVSPISNDYKLSF_CASSEGATPWETQYF	1
CAVSPITGNQFYF_CAIAGGSNTGELFF	1
CAVSPKAAGNKLTF_CASSHVAGMNTEAFF	1
CAVSPLGAQKLVF_CASSPGRSNEQFF	1
CAVSPLGNEKLTF_CASMYSGPSYNEQFF	1
CAVSPLGNVLHC_CASTNEQFF	1
CAVSPLNTGTASKLTF_CAWRERGEQYF	1
CAVSPLRVGGGADGLTF_CASSLSLAGHRSTDTQYF	1
CAVSPLTGGGNKLTF_CASSLAGNYEQYF	1
CAVSPLYNNNDMRF_CASSQNRGNYEQYF	1
CAVSPMDSNYQLIW_CAARTSGSTDTQYF	1
CAVSPMNNARLMF_CASSSIPGDYEQYF	1
CAVSPNNARLMF_CSVEVGHLAGYTF	1
CAVSPNSGGSNYKLTF_CASSQDVKASGRAIWNTGELFF	1
CAVSPNSGGYQKVTF_CASSLASRRGDEQYF	1
CAVSPNSGNTPLVF_CASSPLSPRDREDEKLFF	1
CAVSPNTGGFKTIF_CASSQGLAGGPTDTQYF	1
CAVSPNTGGFKTIF_CASTRDRGLQETQYF	1
CAVSPNTGGFKTIF_CATSSGGGSGAQHF	1
CAVSPNTGNQFYF_CASSPQTGTGGEKLFF	1
CAVSPNTGTASKLTF_CASSQESGMVNQPQHF	1
CAVSPNYGGATNKLIF_CASSEISDPYNEQFF	1
CAVSPPGAGSYQLTF_CASRVASGNTIYF	1
CAVSPPMFGNEKLTF_CSARDSQPEASGRGNEQFF	1
CAVSPPNTGNQFYF_CASSQPGTGLEAFF	1
CAVSPPNYGGSQGNLIF_CASSVASSGVGEQFF	1
CAVSPPRSFNKFYF_CASTPSTGGANVLTF	1
CAVSPPRSNDYKLSF_CASSLVGVLGTEAFF	1
CAVSPPSGGSYIPTF_CASLPGQDVVAFF	1
CAVSPPTGFNKFYF_CASSTRKNTEAFF	1
CAVSPPYNQGGKLIF_CAISEPGLAPGELFF	1
CAVSPPYNQGGKLIF_CSARDRLAQGEQYF	1
CAVSPQAAGNKLTF_CASSGRLSGANVLTF	1
CAVSPQAGNNRKLIW_CASSSWDTQYF	1
CAVSPQAGTALIF_CASSIDWRTEAFF	1
CAVSPQNTGGFKTIF_CASSLLQGMNTEAFF	1
CAVSPQNTNAGKSTF_CASITGHNTGEQYF	1
CAVSPQTGANNLFF_CASSLEAGRENEQFF	1
CAVSPRAGKSTF_CASSLRERTEAFF	1
CAVSPRGAAGNKLTF_CASSQASTSGAESGLQYF	1
CAVSPRGGGQKLLF_CASNKYKGTGSEQYF	1
CAVSPRGGSQGNLIF_CASSLYGGTGGYGYTF	1
CAVSPRGGYQKVTF_CASTRPGGNIQYF	1
CAVSPRGYQKVTF_CASSQTGVGANVLTF	1
CAVSPRRSADNYGQNFVF_CSARERGWTSGDQETQYF	1
CAVSPRTGANSKLTF_CASSRPSSWEGPDTQYF	1
CAVSPRVNDMRF_CSASRGTAGELFF	1
CAVSPSGGAQKLVF_CASSAPRTGGNNSPLHF	1
CAVSPSGGYQKVTF_CASSSDRDRGYYGYTF	1
CAVSPSGNTGKLIF_CASSLRTSGSIYTGELFF	1
CAVSPSGNTPLVF_CASSPRRTSGYNEQFF	1
CAVSPSGSARQLTF_CASSHITGSVVYNEQFF	1
CAVSPSHSGGYQKVTF_CSARARGAGWNTEAFF	1
CAVSPSILNGNNRLAF_CASSFSGNVRGTEAFF	1
CAVSPSIQGAQKLVF_CASSLTDWRNTIYF	1
CAVSPSLHGSSNTGKLIF_CASSLKRSGTEAFF	1
CAVSPSNAGKSTF_CASSRDSSYEQYF	1
CAVSPSNTGKLIF_CASSEFGGHYGYTF	1
CAVSPSNTGKLIF_CASSVTSRGDTDTQYF	1
CAVSPSNTGNQFYF_CASSLGGGTNYGYTF	1
CAVSPSRAGTALIF_CSARAGGIDTEAFF	1
CAVSPSRMNRDDKIIF_CASSVGPGSYEQYF	1
CAVSPSSGGSYIPTF_CASSLSSNQPQHF	1
CAVSPSSGSARQLTF_CASSEEGSGTDTQYF	1
CAVSPSTSGTYKYIF_CASTLGQFYEQYF	1
CAVSPTFGNEKLTF_CASSLSLQGDTEAFF	1
CAVSPTGANSKLTF_CASSFMTGGVVTEAFF	1
CAVSPTGANSKLTF_CASSLTPRTGADEAFF	1
CAVSPTGANSKLTF_CASSWGVGQAFF	1
CAVSPTGGGNKLTF_CASSQDRGSSPLHF	1
CAVSPTNDYKLSF_CAVDRGDNGYGYTF	1
CAVSPTNTDKLIF_CAWSVRGGYEQYF	1
CAVSPTRNNNARLMF_CASSYPLLQGSRETQYF	1
CAVSPTSGTYKYIF_CASSPGTSGTQFF	1
CAVSPVENNRLAF_CASRGPQGSPLHF	1
CAVSPWFSDGQKLLF_CASSPSRRISEQYF	1
CAVSPWGFGNQFYF_CASSRREGPSTGELFF	1
CAVSPWGGQKLLF_CASSQLADNTGELFF	1
CAVSPYGGATNKLIF_CASRPRTGLDQETQYF	1
CAVSPYGGATNKLIF_CASSIDPGELFF	1
CAVSPYGGATNKLIF_CASSPSAGGFNEQFF	1
CAVSPYGGATNKLIF_CAWSGTSGRGNEQFF	1
CAVSPYNQGGKLIF_CASSESGGQGGNTIYF	1
CAVSPYNQGGKLIF_CASSFGGTAFF	1
CAVSPYNQGGKLIF_CASSSRGSTDTQYF	1
CAVSPYNTDKLIF_CASSRKPGLAVQETQYF	1
CAVSPYSNYQLIW_CAWSDGNPTDTQYF	1
CAVSPYSSASKIIF_CASSLTGTSGKGDRSGANVLTF	1
CAVSPYYGGSQGNLIF_CATREGANSNQPQHF	1
CAVSQAGRRALTF_CASSTLGETQYF	1
CAVSQAGTALIF_CASSLGQVLYEQYF	1
CAVSQAGTALIF_CASTAGSANTEAFF	1
CAVSQGAQKLVF_CASSLETALQETQYF	1
CAVSQGDPGNTGKLIF_CASRSGLAGFSYEQYF	1
CAVSQGGSEKLVF_CASSQVQGVYGYTF	1
CAVSQGNLIF_CASSRLGTSGYNEQFF	1
CAVSQIGFGNVLHC_CSARVDGRAREQYF	1
CAVSQKTSYDKVIF_CASRHRDLTYEQYF	1
CAVSQLNDYKLSF_CASTIDRTYNEQFF	1
CAVSQMEYGNKLVF_CSARAIGAGNQPQHF	1
CAVSQNSGYSTLTF_CASSLVTGSGNTIYF	1
CAVSQNTGGFKTIF_CATSRDGRGRGNQPQHF	1
CAVSQNTGNQFYF_CASSQEGTGWETQYF	1
CAVSQSGNTGKLIF_CASRYIGVAFF	1
CAVSQTNAGKSTF_CASSFAGSNQPQHF	1
CAVSQTSYDKVIF_CASSSLAHYTDTQYF	1
CAVSQTTGNQFYF_CASRKSGSHEQYF	1
CAVSQVTNAGKSTF_CASSQDLGKDNSPLHF	1
CAVSQYNNNDMRF_CASSYRDNSPLHF	1
CAVSRAAGNKLTF_CASSLVLGPLQETQYF	1
CAVSRAGGYQKVTF_CASSLNADTQYF	1
CAVSRAGKLIF_CASRPTGEDTEAFF	1
CAVSRAGNNRKLIW_CASSDGTSRYNEQFF	1
CAVSRANNDMRF_CASSPTGGYEQYF	1
CAVSRDRDDKIIF_CASSLGGALRDTQYF	1
CAVSRDSGTYKYIF_CASSPPLREGDSPLHF	1
CAVSRDTGGFKTIF_CASSPPDSLYEQYF	1
CAVSREDYKLSF_CSATPEGRTDTQYF	1
CAVSREGFQKLVF_CASSLATGNEAFF	1
CAVSRFDNFNKFYF_CASSFGHLNTEAFF	1
CAVSRFNDMRF_CASSLLLAQETQYF	1
CAVSRGAGANNLFF_CATRDRMNTEAFF	1
CAVSRGATNKLIF_CASEEGYSGNTIYF	1
CAVSRGDYKLSF_CASSSSPGLAGNYNEQFF	1
CAVSRGFQKLVF_CSVIPRTAERNTEAFF	1
CAVSRGGDKIIF_CASSLARALDPSDTQYF	1
CAVSRGGFKTIF_CASSRTGVATNEKLFF	1
CAVSRGGGGSNYKLTF_CASGLGLGNQPQHF	1
CAVSRGGGSQGNLIF_CASSEHTNTEAFF	1
CAVSRGGGTSYGKLTF_CASSPRPASGYNEQFF	1
CAVSRGGQNFVF_CASSAYRGRNYGYTF	1
CAVSRGGSEKLVF_CASSMTQGTIQYF	1
CAVSRGGSNYKLTF_CASGPGQGAFF	1
CAVSRGGSNYKLTF_CASSQPGQGFERKLFF	1
CAVSRGGSNYKLTF_CASSYSSSGSGDGYTF	1
CAVSRGGSQGNLIF_CASSFGTSGYNEQFF	1
CAVSRGGTSYGKLTF_CASSVVSSGGNNEQFF	1
CAVSRGIQGAQKLVF_CASSLAEGYEQYF	1
CAVSRGSNYKLTF_CASTLNHEQYF	1
CAVSRGSQGNLIF_CASRWTTGSSGANVLTF	1
CAVSRGTGNQFYF_CASSGDSNQPQHF	1
CAVSRGTTDSWGKFQF_CASSISQGSYNEQFF	1
CAVSRIAGGTSYGKLTF_CSTKAPGTDTQYF	1
CAVSRISNFGNEKLTF_CASKRHGGQETQYF	1
CAVSRISSGSARQLTF_CASSYSRWTSGSYEQYF	1
CAVSRKSSGDKLTF_CASSYYLPETPPLNTEAFF	1
CAVSRLGGGKLIF_CASLPRGGTGELFF	1
CAVSRLRNTPLVF_CASSDSGSGEQYV	1
CAVSRMNSGGYQKVTF_CASSLLESTDTQYF	1
CAVSRMNSGGYQKVTF_CASSPGTGRSGNTIYF	1
CAVSRNDYKLSF_CASSSPGTSGGRGTQYF	1
CAVSRNKLVF_CAWSVGGMNTEAFF	1
CAVSRNNFNKFYF_CASSFGRDNTEAFF	1
CAVSRNQTGANNLFF_CASSRRTGEDQPQHF	1
CAVSRNSGGYQKVTF_CASTTGQVIYEQYF	1
CAVSRNSGYSTLTF_CASSYSSTENSPLHF	1
CAVSRNTDKLIF_CASSPEGGGHNEQFF	1
CAVSRNTGGFKTIF_CASSSGLALFGGELFF	1
CAVSRNTGNQFYF_CASSLMSAVRGGDTQYF	1
CAVSRNYGQNFVF_CSARDPGLARETQYF	1
CAVSRPAGNNRKLIW_CASDLELVSYEQYF	1
CAVSRPGAGSYQLTF_CASNKQGWETQYF	1
CAVSRPGDSSYKLIF_CASSLALTAYNEQFF	1
CAVSRPGGNKLVF_CSARAGPQETQYF	1
CAVSRPGGYNKLIF_CASSQAGANEKLFF	1
CAVSRPNDYKLSF_CASSLTGGRARDEQFF	1
CAVSRPPGFQKLVF_CASSLTNEQYF	1
CAVSRPQGGSEKLVF_CASSIGRQETQYF	1
CAVSRQGTDKLIF_CASSEERVSEKLFF	1
CAVSRQIQGAQKLVF_CASRPDRGRRTEAFF	1
CAVSRRERDDKIIF_CASSLIQGEQYF	1
CAVSRRGSNYQLIW_CASRRRDRVHSPLHF	1
CAVSRRLIQGAQKLVF_CASSQGQWGKNTDTQYF	1
CAVSRRNTDKLIF_CASSLGGSLEQFF	1
CAVSRRSGYSTLTF_CASSFNDGLAGNNEQFF	1
CAVSRRYSGGYQKVTF_CSASHGGLLRDTEAFF	1
CAVSRSDGQKLLF_CASSSRAGADTQYF	1
CAVSRSGRDDKIIF_CASTNSAGELFF	1
CAVSRSSGSRLTF_CASSVLQGTGELFF	1
CAVSRSSNDYKLSF_CASSSLAGVGETQYF	1
CAVSRSTNFGNEKLTF_CASSQWGTGANVLTF	1
CAVSRSVAGGGNKLTF_CSAWAPGNTEAFF	1
CAVSRSYGGSQGNLIF_CASSLTGQGSRNEQFF	1
CAVSRTGGFKTIF_CASSQDGTSGGQKYQETQYF	1
CAVSRTGGGNKLTF_CASRGLQGNTEAFF	1
CAVSRTGNTPLVF_CASSSAVGTDTQYF	1
CAVSRTGSARQLTF_CASSYHDKSNQPQHF	1
CAVSRTGTASKLTF_CSADTQYF	1
CAVSRTRGNNNDMRF_CATSEVVGGTQYF	1
CAVSRTSYDKVIF_CASSLAAQDEQYF	1
CAVSRTYSGAGSYQLTF_CASSAVSGLGYSYNEQFF	1
CAVSRVYGNNRLAF_CASSRNTVGGHYEQYF	1
CAVSRWGGQKLLF_CASSLEVVANSYEQYF	1
CAVSRWTNNDMRF_CSARGQGAYEQYF	1
CAVSRYSNYQLIW_CASSLGGGFLAGVGAYEQYF	1
CAVSRYSSASKIIF_CSQTRTGEGMNTEAFF	1
CAVSSAGGGADGLTF_CASSIRTRETQYF	1
CAVSSAGGGADGLTF_CASSWGAGNYNEQFF	1
CAVSSASKIIF_CASSFFSSVGETQYF	1
CAVSSASKIIF_CASSVEDTRNTGELFF	1
CAVSSERGSNYKLTF_CASSLPYDTGELFF	1
CAVSSFLNARLMF_CASSDDLIGVYF	1
CAVSSFSGGYNKLIF_CASSPRADSYNEQFF	1
CAVSSFSGGYNKLIF_CSAGGRLSYEQYF	1
CAVSSFTDKLIF_CASSPAGGLDEQFF	1
CAVSSFYQAGTALIF_CASSQEVAGGYNEQFF	1
CAVSSGAGSYQLTF_CASSQAVLAYEQYF	1
CAVSSGGGADGLTF_CASSLLPTSATGELFF	1
CAVSSGGGADGLTF_CASSPRPRTGGNTIYF	1
CAVSSGGGADGLTF_CSANREWNNEQFF	1
CAVSSGGSNYKLTF_CASKPGYSGANVLTF	1
CAVSSGGSRLTF_CASSLTNIQYF	1
CAVSSGGSYIPTF_CAISESTVSNQPQHF	1
CAVSSGGSYIPTF_CASSRGQGDPSTDTQYF	1
CAVSSGGSYIPTF_CASTPGLAGAGAYNEQFF	1
CAVSSGGSYIPTF_CSASLGQGDQPQHF	1
CAVSSGGYNKLIF_CASSPAQAVSYNSPLHF	1
CAVSSGGYQKVTF_CASSGLGQGETQYF	1
CAVSSGGYQKVTF_CASSLESGDSDTQYF	1
CAVSSGGYQKVTF_CASSRGQGFGPQHF	1
CAVSSGGYQKVTF_CASTSGGYNEQFF	1
CAVSSGNTGKLIF_CASSLTETQYF	1
CAVSSGNTPLVF_CASSFGGQGQPQHF	1
CAVSSGSARQLTF_CASSSGTAPYNEQFF	1
CAVSSGTDKLIF_CASMQGYSGNTIYF	1
CAVSSGTYARLMF_CATSREGGGAKNIQYF	1
CAVSSGYGAGSYQLTF_CATTTRTKNTGELFF	1
CAVSSHSGNTPLVF_CASSHQRDLRRDAGELFF	1
CAVSSINNNARLMF_CASSYIDPINEQFF	1
CAVSSISSGSARQLTF_CASSPSGFEQYF	1
CAVSSKFSGTYKYIF_CSASSTTFRGVEQYF	1
CAVSSKKSSGDKLTF_CASSASGAHNEQFF	1
CAVSSLNTGNQFYF_CASSKGQGVYEQYF	1
CAVSSLNTNAGKSTF_CASSQGQPGGGYTF	1
CAVSSLSGGYNKLIF_CASKKAAGEQFF	1
CAVSSMKTSYDKVIF_CASSLDGRNTGELFF	1
CAVSSMNTGFQKLVF_CATSAGLASYEQYF	1
CAVSSNFNKFYF_CASGTGVNQPQHF	1
CAVSSNFNKFYF_CSASLGRSHEQYF	1
CAVSSNGARLMF_CSARVSGYNEQFF	1
CAVSSNGGSNYKLTF_CASRELTGSSYEQYF	1
CAVSSNNAGNMLTF_CASSQDSRERDTQYF	1
CAVSSNTGNQFYF_CASSEGHRHQPQHF	1
CAVSSNTGNQFYF_CASSPPGFSGANVLTF	1
CAVSSPNTGNQFYF_CASSSSRTSVGYNEQFF	1
CAVSSPNTGNQFYF_CAWSVGQGGIETQYF	1
CAVSSPSGAQKLVF_CASSTGLPNEQFF	1
CAVSSPSGGYNKLIF_CASSQFGQNNQPQHF	1
CAVSSPSGGYQKVTF_CASRQGTASGNTIYF	1
CAVSSPSGTYKYIF_CAISRGRNDSPLHF	1
CAVSSPTGTASKLTF_CASSYSGTSSTDTQYF	1
CAVSSPTSGTYKYIF_CASSEDRVSYTF	1
CAVSSPWAGNMLTF_CSAPGQGTDTQYF	1
CAVSSQTGANNLFF_CASSLGIRGYVDEQYF	1
CAVSSRNFNKFYF_CSGGLVEDEQYF	1
CAVSSRNGSSNTGKLIF_CASSITLAGTISSYEQYF	1
CAVSSRNTGKLIF_CAWSVRDNPYYNEQFF	1
CAVSSRRVGGADGLTF_CASSPTGPQYSGANVLTF	1
CAVSSRSNDYKLSF_CASSESSGRAAKNIQYF	1
CAVSSRSSYKLIF_CASSNTGTGGLNEQFF	1
CAVSSSDGQKLLF_CASRPGGWGTEAFF	1
CAVSSSDGQKLLF_CASSEVGGRRGTEAFF	1
CAVSSSGGYQKVTF_CASSQEGGGGLSYNEQFF	1
CAVSSSGGYQKVTF_CASSRLAGGSYEQYF	1
CAVSSSGNTPLVF_CASSYIGVGGGQPQHF	1
CAVSSSGSARQLTF_CASSLRQENTEAFF	1
CAVSSSNTGKLIF_CASSLVADTYEQYF	1
CAVSSSSGSARQLTF_CASRGTGSGELFF	1
CAVSSSSGTYKYIF_CASSITRDTIYF	1
CAVSSTGNQFYF_CASSFFGANVLTF	1
CAVSSTGTASKLTF_CASSSPTSSGELFF	1
CAVSSTLGRLYF_CASRVNSLAEPYNEQFF	1
CAVSSTNYGQNFVF_CSATRTSGSSYNEQFF	1
CAVSSVSGGYNKLIF_CASSLAGGTDTQYF	1
CAVSSVSGNTPLVF_CASSTTGALTDTQYF	1
CAVSSWAGANNLFF_CASSTVPSSYNEQFF	1
CAVSSWDSSYKLIF_CASSSGQGITYEQYV	1
CAVSSYDKVIF_CASSLNLAGASAGELFF	1
CAVSSYGGATNKLIF_CASSLESLNTEAFF	1
CAVSSYGGSQGNLIF_CASGGSAENEKLFF	1
CAVSSYNAGNMLTF_CATSAGQETQYF	1
CAVSSYNNNDMRF_CASSLGGSGVLPYEQYF	1
CAVSTAAGYSTLTF_CASSQGQGDEKLFF	1
CAVSTAGSASKIIF_CASSLGLAGGRVDTQYF	1
CAVSTDRGYQKVTF_CASGKGTGRLNIQYF	1
CAVSTDSWGKLQF_CASSPGEGPTYEQYF	1
CAVSTGFQKLVF_CASNARGGANTEAFF	1
CAVSTGFQKLVF_CASSDGQGSGFEKLFF	1
CAVSTGFQKLVF_CASSLMGTSSRDTQYF	1
CAVSTGGFKTIF_CASRSGSDTQYF	1
CAVSTGGGNKLTF_CSAPTSEISTDTQYF	1
CAVSTGGYQKVTF_CASSLELSGRVGNEQFF	1
CAVSTGNQFYF_CSAPGTSGRRYEQFF	1
CAVSTGNQFYF_CSVLRGSTDTQYF	1
CAVSTGNTGKLIF_CASSLWVGPTDRDGYTF	1
CAVSTGRRALTF_CASSDAGTGGLAGNEQFF	1
CAVSTGRRALTF_CASSPRTSGRDEQFF	1
CAVSTKDSSYKLIF_CASSLLGTASRFSYNEQFF	1
CAVSTLYGNKLVF_CAWSLGLAGGRTQYF	1
CAVSTNDYKLSF_CASSLVPTSSYNEQFF	1
CAVSTNNNDMRF_CASSYQGIDTEAFF	1
CAVSTNNQGGKLIF_CASSTRDTYEQYF	1
CAVSTNSGYSTLTF_CSVLTGASNEKLFF	1
CAVSTNTGNQFYF_CASSRGRTDTQYF	1
CAVSTPGTYKYIF_CASSLFLNEQFF	1
CAVSTQGGSEKLVF_CASSPSRASGNTIYF	1
CAVSTRPGGNKLTF_CASSSLAGGPTGELFF	1
CAVSTSEYAGRRALTF_CAGSRTGTGGRDGNQPQHF	1
CAVSTSGTYKYIF_CAISEGTGMNTEAFF	1
CAVSTSGTYKYIF_CASSLEDYWGETQYF	1
CAVSTSGTYKYIF_CASSPAGTSGRGAYNEQFF	1
CAVSTSGTYKYIF_CASSQVGQGTYNEQFF	1
CAVSTSKAAGNKLTF_CSASKSGTDYRSYNEQFF	1
CAVSTSYGKLTF_CASSQRPGLGEKLFF	1
CAVSTTGGGNEKLTF_CASSQRLAGGDEQYF	1
CAVSTTGTASKLTF_CASSYGGLAGVGGTDTQYF	1
CAVSTTNAGKSTF_CASSEVFSGNTIYF	1
CAVSTYSGAGSYQLTF_CASSPRVGGNQETQYF	1
CAVSTYSSASKIIF_CASRTTGVTEAFF	1
CAVSVAGDMRF_CASSRGRAYEQYF	1
CAVSVAGGTSYGKLTF_CASSPQRTETETQYF	1
CAVSVANTGNQFYF_CASSLTRGSTDTQYF	1
CAVSVDNNNDMRF_CASSELGGTEQYV	1
CAVSVDTGRRALTF_CASSPQGGYTEAFF	1
CAVSVEEAAGNKLTF_CASSPRTSAHEQFF	1
CAVSVEGGSYIPTF_CASSSPGTGRYEQYF	1
CAVSVESSASKIIF_CASSSDYEQYF	1
CAVSVESSASKIIF_CSASSGDPSNIHPSRYQPQHF	1
CAVSVETSGSRLTF_CASSLGASSYNEQFF	1
CAVSVEYGNKLVF_CASSYFGGNYGYTF	1
CAVSVFPSGGSYIPTF_CASNRGGGGTGELFF	1
CAVSVFTGNQFYF_CASSLLGPVSGGELFF	1
CAVSVFTGNQFYF_CASSSTSGSSGPSYEQYF	1
CAVSVGAAGNKLTF_CATSDLQGATNTGELFF	1
CAVSVGAAGNKLTF_CSARAGNTEAFF	1
CAVSVGETSGSRLTF_CASSPRDYRAGELFF	1
CAVSVGFGNVLHC_CASSNPGSAETQYF	1
CAVSVGGNEKLTF_CASSFLGAGSGANVLTF	1
CAVSVGGNTPLVF_CASSFTAGSYNEQFF	1
CAVSVGGSNYKLTF_CASSGGTGLPNEQFF	1
CAVSVGGYQKVTF_CASSEGAGRNTEAFF	1
CAVSVGGYQKVTF_CSAFQDTGMTGNTIYF	1
CAVSVGIQGAQKLVF_CASRTSGSRSEQFF	1
CAVSVGLAGSYQLTF_CATGATRNTGELFF	1
CAVSVGSNDYKLSF_CASRYDRQETQYF	1
CAVSVGSSGNDMRF_CASSSQGAIGETQYF	1
CAVSVGTGFQKLVF_CASSPGGTYEQYF	1
CAVSVGYGNKLVF_CASTTVTNYGYTF	1
CAVSVGYKLSF_CASGGVAYNSPLHF	1
CAVSVHTGTASKLTF_CASRSHSYEQYF	1
CAVSVIDMRF_CASSQAGTRTSKLFF	1
CAVSVIDMRF_CASSQDRGKNTEAFF	1
CAVSVIGAQKLVF_CASSLVYGTSSHEQFF	1
CAVSVIGGADRGSTLGRLYF_CATSAPEDRGKAFF	1
CAVSVIGSQGNLIF_CASSQATGVIYEQYF	1
CAVSVIQGAQKLVF_CASSLTSQGRETQYF	1
CAVSVISNFGNEKLTF_CASSPLRWELFF	1
CAVSVITGNQFYF_CSAPGSTGATEAFF	1
CAVSVKNNAGNMLTF_CASSSLAGEVLGANVLTF	1
CAVSVKRSDGQKLLF_CASSSGLAGRTDTQYF	1
CAVSVLETSGSRLTF_CASSRTGGSSYNEQFF	1
CAVSVLMDTGRRALTF_CRARPGVF	1
CAVSVLNAGGTSYGKLTF_CATEKSYSTDTQYF	1
CAVSVLSGNTGKLIF_CASSQGTREGLETQYF	1
CAVSVLSGNTPLVF_CASSYEERQSYEQYF	1
CAVSVLTSGSRLTF_CASSYGSSGGYEQYF	1
CAVSVMNRDDKIIF_CATGSDTEAFF	1
CAVSVMNSGYSTLTF_CASSRDISNEKLFF	1
CAVSVNAGNNRKLIW_CASSLPGSGLETQYF	1
CAVSVNDYKLSF_CATTGGGETQYF	1
CAVSVNNNDMRF_CASSLVANRGPYEQYF	1
CAVSVNNNDMRF_CASTNGHSYNEQFF	1
CAVSVNSNSGYALNF_CASRPRTDSNQPQHF	1
CAVSVNTGGFKTIF_CSVVGIKRTGNTEAFF	1
CAVSVNYGGSQGNLIF_CASSLLGGGEQYV	1
CAVSVPGKANAGGTSYGKLTF_CAWTGNYEQYF	1
CAVSVPGRRALTF_CASSQEGLAGGETQYF	1
CAVSVPNTGGFKTIF_CASSQEPSGSKGQPQHF	1
CAVSVPNTGTASKLTF_CASSDPNSYEQFF	1
CAVSVPSGGYNKLIF_CSAHRTNTEAFF	1
CAVSVPSGTYKYIF_CASSQGQGASGNTIYF	1
CAVSVQITDKLIF_CASLAGSYNEQFF	1
CAVSVRAGANNLFF_CASSPSAGLNPLTGELFF	1
CAVSVRDTGRRALTF_CASSQGREGMYNEQFF	1
CAVSVRLTGGGNKLTF_CASSIGGGLGNQPQHF	1
CAVSVRMDSSYKLIF_CASSLEISGRGEQYF	1
CAVSVRNNDMRF_CASSQLYRGTDTQYF	1
CAVSVRTDKLIF_CAWSEGRGPGNTIYF	1
CAVSVSGGGADGLTF_CASSLGSGSYEQYF	1
CAVSVSGGGADGLTF_CASSLQTGGTDTQYF	1
CAVSVSGGSNYKLTF_CASSWAGSYNSPLHF	1
CAVSVSGGSYIPTF_CASSTKTDSYEQYF	1
CAVSVSGGSYIPTF_CASSVAGNMNTEAFF	1
CAVSVSGGYNKLIF_CASSLETSHGYTF	1
CAVSVSGGYQKVTF_CASSYSELGNEKLFF	1
CAVSVSKGGGADGLTF_CASSPAWVQGGYTF	1
CAVSVSTGANNLFF_CASSLESQTEAFF	1
CAVSVSTGGFKTIF_CASSQAGDEQFF	1
CAVSVTGGGNKLTF_CASSPGHSSYNEQFF	1
CAVSVTISGGGADGLTF_CASSSNWGQINPWTQYF	1
CAVSVTNAGKSTF_CSAMGGRSQETQYF	1
CAVSVTVFQKLVF_CASTFLPTDTQYF	1
CAVSVVSNEKLTF_CASSSEVTNEKLFF	1
CAVSVWGRDDKIIF_CASRSDLSSYNEQFF	1
CAVSVYGNKLVF_CASSLGSGAGDTQYF	1
CAVSVYGNNRLAF_CASSNDRNEQFF	1
CAVSWFSDGQKLLF_CASSEDSERDTEAFF	1
CAVSWGGAQKLVF_CASLGQPYGYTF	1
CAVSWGGGFKTIF_CAWSVPGGSEQFF	1
CAVSWGNTGGFKTIF_CAAERNTIYF	1
CAVSWSGTSYGKLTF_CASSATSGRFNEQFF	1
CAVSWSRDDKIIF_CASSMPYGGELFF	1
CAVSWVTDKLIF_CASSTKTSGSYEQYF	1
CAVSWWLAAGNKLTF_CASSVELTSGRRGTGELFF	1
CAVSWYGQNFVF_CASTLGTGGDYEQYF	1
CAVSWYSTLTF_CATSGSQAEGRTDTQYF	1
CAVSYAGNMLTF_CASSQGGGGNEKLFF	1
CAVSYDKVIF_CAISEEIRTDTQYF	1
CAVSYGGATNKLIF_CASSLFSDRVGGYTF	1
CAVSYGGATNKLIF_CASSTGEGTEAFF	1
CAVSYGGATNKLIF_CAWRLGGYGYTF	1
CAVSYGNKLVF_CASNLRGSGILETQYF	1
CAVSYGNKLVF_CSASLLAGQAYEQYF	1
CAVSYGNNRLAF_CASSITPPGTGELFF	1
CAVSYMGRRALTF_CASDNRLAREDNEQFF	1
CAVSYNNAGNMLTF_CATSDPGLINEQFF	1
CAVSYNNARLMF_CASSMTATSNYGYTF	1
CAVSYNNNDMRF_CASSLQDSGNTIYF	1
CAVSYNNNDMRF_CASSQDEGRTQYF	1
CAVSYNTDKLIF_CASSPRGETQYF	1
CAVSYPEYTGGFKTIF_CASSEEGGVSTDTQYF	1
CAVSYPGTASKLTF_CASSLGGVNTGELFF	1
CAVSYQFYF_CASSVDGGGYEQYF	1
CAVSYRGARLMF_CASSPEDLQFF	1
CAVSYSGAGSYQLTF_CASSLDDNSPLHF	1
CAVSYSNYQLIW_CASSQRGRSGTDTQYF	1
CAVSYSSASKIIF_CAISESGGNNYGYTF	1
CAVSYSSASKIIF_CSVSTGASYEQYF	1
CAVSYSYGNNRLAF_CASSLERHEQFF	1
CAVSYTGANSKLTF_CASSTRTGAVEAFF	1
CAVSYTGFQKLVF_CASRFGSNTEAFF	1
CAVSYTGGFKTIF_CASSYIWRDREGNTQYF	1
CAVSYTGTASKLTF_CASSPSSSLSGNTIYF	1
CAVSYTRDSGYALNF_CASSAPTGKGSGEKLFF	1
CAVTAAGNKLTF_CASSPRGAGAQETQYF	1
CAVTADSTDKLIF_CASSLAGAENYGYTF	1
CAVTAFSGGYNKLIF_CASSVAGGDTQYF	1
CAVTAGFQKLVF_CASSLEESSYNEQFF	1
CAVTAGGGSYIPTF_CASSLGGAGANVLTF	1
CAVTAGNQFYF_CASSLVGSEYNEQFF	1
CAVTAGYSTLTF_CASSLRQGAPIDGYTF	1
CAVTAHNAGNMLTF_CASRTSYGYTF	1
CAVTAKAAGNKLTF_CASSLALAGGLTDTQYF	1
CAVTALGGGATNKLIF_CASSPPRPYEQYF	1
CAVTANAGKSTF_CASSPVGTGGYNEQFF	1
CAVTANFGNEKLTF_CASSPGQQRQYF	1
CAVTAPFSGNTGKLIF_CASMGGGPNDTDTQYF	1
CAVTAPSGNTGKLIF_CASSPNTPRGVSTF	1
CAVTAQRGGSYIPTF_CASSTRTGRNEKLFF	1
CAVTASGSARQLTF_CATSVRTGLTGELFF	1
CAVTASNYQLIW_CASSSPSLNGKGTEAFF	1
CAVTDDKIIF_CASSVGTLYDEQFF	1
CAVTDDYKLSF_CSAKERGYYNEQFF	1
CAVTDFGNEKLTF_CATRDSFYEQYF	1
CAVTDGGFKTIF_CSARGSGGAYNEQFF	1
CAVTDGGNTGKLIF_CASSLGGTRMTFF	1
CAVTDGQKLLF_CAIGTGAEQYF	1
CAVTDGQKLLF_CASSLSQAFQETQYF	1
CAVTDLDAGKSTF_CASRTGAYNSPLHF	1
CAVTDMGRRALTF_CSARDGGGGGNTIYF	1
CAVTDNFGNEKLTF_CAITQGGNTGELFF	1
CAVTDNQGGKLIF_CASSSYGRDTGELFF	1
CAVTDNYGQNFVF_CASSFRRSDTF	1
CAVTDPGGFKTIF_CAIRDSGQGAADTQYF	1
CAVTDQGAQKLVF_CASSPQGDTEAFF	1
CAVTDQGGTSYGKLTF_CASSPGTPSYEQYV	1
CAVTDRGSNYQLIW_CASSGDSLRSEQYF	1
CAVTDRGSQGNLIF_CSARRTNYNEQFF	1
CAVTDSNYQLIW_CASSDSTSGSLDTQYF	1
CAVTDSNYQLIW_CASSEDPAGVADTQYF	1
CAVTDSNYQLIW_CASSEVAGVLPGEQYF	1
CAVTDSNYQLIW_CASSFTDRGDYNEQFF	1
CAVTDSNYQLIW_CASSLGTGNSPLHF	1
CAVTDSNYQLIW_CASSLIFGTASYEQYF	1
CAVTDSNYQLIW_CASSQDPGGDYSPLHF	1
CAVTDSNYQLIW_CASSQEGEEKSSYNEQFF	1
CAVTDSNYQLIW_CASSRTGEENEQFF	1
CAVTDSNYQLIW_CASSSLAGGDYNEQFF	1
CAVTDSNYQLIW_CASSYRTETGELFF	1
CAVTDSNYQLIW_CASSYSAGTGTDTQYF	1
CAVTDSNYQLIW_CASSYSAHYEQYF	1
CAVTDSNYQLIW_CASSYSEGAGTEAFF	1
CAVTDSNYQLIW_CATQGQGDTGELFF	1
CAVTDSNYQLIW_CAWTPGGLEYNEQFF	1
CAVTDSNYQLIW_CSARDPRQEHQPQHF	1
CAVTDSNYQLIW_CSARVADTEAFF	1
CAVTDSNYQLIW_CSATTGSTSYNEQFF	1
CAVTDSSYKLIF_CASSDWDRLKDEQYF	1
CAVTDSWGKLQF_CASSFINRDSTDTQYF	1
CAVTDTGGFKTIF_CASSLGTGGIYEQYF	1
CAVTDTGRRALTF_CASSEIRGDYGYTF	1
CAVTDTGRRALTF_CASSETSGEAFF	1
CAVTDTGTASKLTF_CASSYPSDRGRLGYTF	1
CAVTDVTGNTPLVF_CASSLAILAGAPQETQYF	1
CAVTDYKLSF_CASSGGTGGADEQYF	1
CAVTDYKLSF_CASSQDWGVYEQYF	1
CAVTDYNFNKFYF_CSARDGTFNSNQPQHF	1
CAVTEAAGNKLTF_CSIGWNQPQHF	1
CAVTEDDKIIF_CSVDHRADTQYF	1
CAVTEDQGGKLIF_CASTRGQGIDEQYF	1
CAVTEDYGNNRLAF_CASSQRGAGELFF	1
CAVTEGDYKLSF_CASSRRTSEQETQYF	1
CAVTEGFGNVLHC_CASRSGSGDTQYF	1
CAVTEGFQKLVF_CSARTSGGPYNEQFF	1
CAVTEGGSQGNLIF_CASSPTSGRDRVF	1
CAVTEGNFNKFYF_CASSTGQTNTEAFF	1
CAVTEGNTPLVF_CASSRTQGWMGNEQFF	1
CAVTEPSGTYKYIF_CASSFGQGYNSPLHF	1
CAVTERGGYQKVTF_CASSTRHLWKDTEAFF	1
CAVTETGANNLFF_CASRPMRRDTGELFF	1
CAVTETGSYIPTF_CASSVHGTGYVNEQFF	1
CAVTETSGSRLTF_CASSQVWTWEGTEAFF	1
CAVTETSGSRLTF_CSASTSGTDTQYF	1
CAVTEYGNNRLAF_CASGRGDEQFF	1
CAVTFDRGSTLGRLYF_CASSGGGRKKETQYF	1
CAVTFEAGTYKYIF_CASSRGQGMSF	1
CAVTFILTGGGNKLTF_CASSDRRGPTGELFF	1
CAVTFNNARLMF_CASSLGAGDTQYF	1
CAVTFRSGGSNYKLTF_CASSLRWGNTGELFF	1
CAVTFSGGYQKVTF_CASIESDRNIQYF	1
CAVTFSGGYQKVTF_CASSFGRGADTQYF	1
CAVTFTGTASKLTF_CASTTLDEQFF	1
CAVTFYNTDKLIF_CASSQPRTSPGLAGVEQYF	1
CAVTGADNQGGKLIF_CASSLPGGASYEQYF	1
CAVTGAGNNRKLIW_CSASRIAGELFF	1
CAVTGAGSYQLTF_CASSAGTGSPYEQYF	1
CAVTGAGSYQLTF_CASSGQGRGGELFF	1
CAVTGANNLFF_CASSGQPNTEAFF	1
CAVTGANNLFF_CASSQDLPRGYNEQFF	1
CAVTGANNLFF_CSARDLLAGGWTDTQYF	1
CAVTGANNLFF_CSARGTGAAFNYGYTF	1
CAVTGANSKLTF_CASSFPSVDTQYF	1
CAVTGDNYGQNFVF_CASRGWGVNTEAFF	1
CAVTGDSNYQLIW_CASSLGTSGKQETQYF	1
CAVTGEGYSTLTF_CASSMRRGETQYF	1
CAVTGFGNEKLTF_CASSLQGQTSFNQPQHF	1
CAVTGFSGTYKYIF_CAISESAGAEPQHF	1
CAVTGGAGSYQLTF_CASSPTGGGQPQHF	1
CAVTGGGADGLTF_CASASAYEQYF	1
CAVTGGGNKLTF_CASSGFTSGRPGGYNEQFF	1
CAVTGGGNKLTF_CASSHGQGVPYNEQFF	1
CAVTGGGNKLTF_CATSGERAETQYF	1
CAVTGGGSNYKLTF_CASTARTGVWSGNTIYF	1
CAVTGGNNNDMRF_CASSIWTGNYGYTF	1
CAVTGGSQGNLIF_CAWSVGSPYEQYF	1
CAVTGGSYIPTF_CASSLGQGSSYEQYF	1
CAVTGGTASKLTF_CASSVGWNEAFF	1
CAVTGGTSYGKLTF_CASSLERREGLRGETQYF	1
CAVTGGVNYKLSF_CASTKPGTSTDTQYF	1
CAVTGGYNKLIF_CASSLSGDRDEKLFF	1
CAVTGLKTSYDKVIF_CASSPAGLGELFF	1
CAVTGNQFYF_CSASRGSLFDEQFF	1
CAVTGNSGGSNYKLTF_CASSHRASGEKLFF	1
CAVTGNTGFQKLVF_CASSLSGGSGANVLTF	1
CAVTGNTPLVF_CASYRSGREGGQYF	1
CAVTGNYQLIW_CASSFQGRGSYNEQFF	1
CAVTGPGAGSYQLTF_CASSRGGSAGGQETQYF	1
CAVTGPHNAGNMLTF_CASSIVGQPQHF	1
CAVTGPYNFNKFYF_CASSEVGGSYEQYF	1
CAVTGQGAQKLVF_CASEGTGVVQPQHF	1
CAVTGRGGYQKVTF_CASSVVEGGEQYF	1
CAVTGRQAGTALIF_CSAHDRTYGYTF	1
CAVTGSARQLTF_CASSAGLAGGTDTQYF	1
CAVTGSARQLTF_CASSLDQQSETQYF	1
CAVTGSGGSNYKLTF_CASSYTLRTEAFF	1
CAVTGSGNTGKLIF_CASSLGGGTQETQYF	1
CAVTGSGNTGKLIF_CASSLLSRTGGQETQYF	1
CAVTGSGNTGKLIF_CASSPLASSYNEQFF	1
CAVTGSGNTGKLIF_CAWTRGLAGVYTDTQYF	1
CAVTGSNDYKLSF_CAWSAGPRDTQYF	1
CAVTGSNFGNEKLTF_CSAGGFF	1
CAVTGSNYQLIW_CASSPSLEQFF	1
CAVTGSQGNLIF_CASSRGIEQFF	1
CAVTGSSGSARQLTF_CAIKFSGTDTQYF	1
CAVTGSSNTGKLIF_CASSHGSRQGLNTIYF	1
CAVTGTASKLTF_CASRKPGRGHEQYF	1
CAVTGTASKLTF_CASSKISDRRNEQFF	1
CAVTGTASKLTF_CASSLADYQPQHF	1
CAVTGTASKLTF_CASSSPGTGGLEEQYF	1
CAVTGTASKLTF_CASSWSETGTGELFF	1
CAVTGYSGSRLTF_CASSSRGSMNTEAFF	1
CAVTGYSSASKIIF_CASSEAEDTQYF	1
CAVTGYSTLTF_CASSIRGETDTQYF	1
CAVTHNNARLMF_CASSKDRDRGNEQFF	1
CAVTHNNARLMF_CASSLTVGEQYF	1
CAVTHQAGTALIF_CASSPDSGGAYEQYF	1
CAVTHRGSARQLTF_CASGSEKLFF	1
CAVTHSASKIIF_CASSRDGSSVGYTF	1
CAVTHSGGYQKVTF_CASSYPGNTNEKLFF	1
CAVTHYGNNRLAF_CASSLDQTGRETQYF	1
CAVTIGFGNVLHC_CASSKSGRNTGELFF	1
CAVTINTGGFKTIF_CASTQDMNTEAFF	1
CAVTIPTGNQFYF_CASSLEPAGAAGELFF	1
CAVTIQAAGNKLTF_CAISSGLANNEQFF	1
CAVTISPASGGYNKLIF_CASSSSTGVNEQYF	1
CAVTISQGNLIF_CASSFRETQYF	1
CAVTITGTASKLTF_CASSGTGTGVTDTQYF	1
CAVTKAAGNKLTF_CASSSTGGRINEQFF	1
CAVTKAGGFKTIF_CASSLQETQYF	1
CAVTKGNFNKFYF_CASSTREGDYNEQFF	1
CAVTKGSGTYKYIF_CASSILENEQFF	1
CAVTKNGQNFVF_CATSDAGSNTEAFF	1
CAVTKNNDMRF_CASSLSSGGETQYF	1
CAVTKNTGFQKLVF_CASSIDNGNQPQHF	1
CAVTKRGATNKLIF_CSARDPKDTGELFF	1
CAVTKRGSNYQLIW_CASSQDMTGGPSTDTQYF	1
CAVTKRNYGGSQGNLIF_CASSQLTTGVFF	1
CAVTKSGAGSYQLTF_CASSPDLQGETQYF	1
CAVTKTNSGGSNYKLTF_CASSLVGGGEAFF	1
CAVTKTSYDKVIF_CASSLDSLGGAETQYF	1
CAVTKYNFNKFYF_CASSWAGRNTEAFF	1
CAVTLAGGYNKLIF_CASAPETGEKLFF	1
CAVTLANAGGTSYGKLTF_CASSLGQVRGNREKLFF	1
CAVTLANAGNMLTF_CASSRDPSYEQYF	1
CAVTLANQAGTALIF_CASSPGNVGYTF	1
CAVTLDSNYQLIW_CASRKRGGTDTQYF	1
CAVTLFGNEKLTF_CASSQGTSLGQADTQYF	1
CAVTLGFQKLVF_CASSLAQGRGVGEAFF	1
CAVTLGGGGNKLTF_CASSPLAGGRETQYF	1
CAVTLGGQNFVF_CASSYSRTGGWEQYF	1
CAVTLGSNEKLTF_CAWDRQITEAFF	1
CAVTLKEATSGTYKYIF_CSARGWLNEKLFF	1
CAVTLNAGNNRKLIW_CASRLPGASEQYF	1
CAVTLNENTGFQKLVF_CASSQGWGTGDTQYF	1
CAVTLNNAGNMLTF_CASSLGPPQTSGSGDTQYF	1
CAVTLNTGGFKTIF_CASRTTRFRSGANVLTF	1
CAVTLNTGGFKTIF_CASSQGLEETQYF	1
CAVTLNTGNQFYF_CASSEGRGLATYRLETQYF	1
CAVTLNTGNQFYF_CASSPSLREQYF	1
CAVTLNYGQNFVF_CAARLAGDNEQFF	1
CAVTLQGAQKLVF_CASSFGVKETQYF	1
CAVTLRGFQKLVF_CASSNGAGEENTIYF	1
CAVTLRGGADGLTF_CASSADGSYEQYF	1
CAVTLRGGATNKLIF_CASSEELTDGYTF	1
CAVTLSGGYNKLIF_CASSTSGSPLHF	1
CAVTLSGNTGKLIF_CASTDRAGDNEQFF	1
CAVTLSGNTPLVF_CASSLSGYTYNEQFF	1
CAVTLSGSARQLTF_CASSVGPDDTQYF	1
CAVTLSGTYKYIF_CASSGTVANYGYTF	1
CAVTLSTGANNLFF_CASSLDRRSSYGYTF	1
CAVTLTGGGNKLTF_CAIRGLAGYEQFF	1
CAVTLTGGGNKLTF_CASSRQGEVSYEQYF	1
CAVTLTGGGNKLTF_CSAKSGTGLNEQYF	1
CAVTLTGNQFYF_CASSFRVPTEAFF	1
CAVTLTRGKTIF_CASSLGQGRAGEQYF	1
CAVTLTTDSWGKLQF_CSATRGRGSGANVLTF	1
CAVTLVNARLMF_CAWSSGQGRAFF	1
CAVTLVPGYSTLTF_CASSGSGEKLFF	1
CAVTLYNQGGKLIF_CASSEASGRRETQYF	1
CAVTLYNTDKLIF_CASSLGIPGLDEQYF	1
CAVTMDNYGQNFVF_CASSLGTVNTEAFF	1
CAVTMDSNYQLIW_CASSSRGTSGKQFF	1
CAVTMFSGGYNKLIF_CASSESAGIHYEQYF	1
CAVTNAGNMLTF_CASSLAGGPGSREQFF	1
CAVTNGSGGGADGLTF_CASSTSGGLETQYF	1
CAVTNKAAGNKLTF_CSALGRAGDTQYF	1
CAVTNNNDMRF_CASSYSGTLAKNIQYF	1
CAVTNQAGTALIF_CASSQETRAGVYEQYF	1
CAVTNQAGTALIF_CASSTGQMETYGYTF	1
CAVTNQGGKLIF_CASSLTTDGLNYGYTF	1
CAVTNSGAGSYQLTF_CASSLNREETQYF	1
CAVTNSGGYQKVTF_CASSYLGTQYF	1
CAVTNSGGYQKVTF_CATSIGQIRGSYEQYF	1
CAVTNSGNTGKLIF_CASSLAYNGPETQYF	1
CAVTNSGNTPLVF_CASKGPPSGWELFF	1
CAVTNSGNTPLVF_CSADRASNYEQYF	1
CAVTNTGGFKTIF_CASSLFGTGSSGANVLTF	1
CAVTNTGNQFYF_CASSPVGLSYEQYF	1
CAVTNTNAGKSTF_CSAYRTSTDTQYF	1
CAVTNTPLVF_CASSSGQGEGVSNF	1
CAVTNYGGATNKLIF_CASSPRGLAGSSDTQYF	1
CAVTNYGGSQGNLIF_CASSLLSGNTIYF	1
CAVTNYSGGGADGLTF_CASGDRVTNEQFF	1
CAVTPAGAQKLVF_CSAKLAGTAYEQYF	1
CAVTPFYGGSQGNLIF_CASSRPWTSGTGELFF	1
CAVTPFYGGSQGNLIF_CATSDWGGNQPQHF	1
CAVTPGAGNNRKLIW_CASSRSSQVSNYGYTF	1
CAVTPGANSKLTF_CASSYWQGKTGELFF	1
CAVTPGGGATNKLIF_CASRPATSNQPQHF	1
CAVTPGNQFYF_CASSPQGLGDTQYF	1
CAVTPGRRALTF_CASSWDSNEQFF	1
CAVTPGTASKLTF_CASRPNRGRLEQYF	1
CAVTPGTYKYIF_CASSEAQRNGELFF	1
CAVTPGYSSASKIIF_CASSQDGTTDSSGNTIYF	1
CAVTPGYSTLTF_CASSDLQGASTEAFF	1
CAVTPIQGAQKLVF_CSARPGAGSNEQFF	1
CAVTPISGGYNKLIF_CAWSGDSRAAYEQYF	1
CAVTPKFSGNTGKLIF_CASSQDSSTDTQYF	1
CAVTPKNTDKLIF_CASSLLDSGQDTQYF	1
CAVTPLIQGAQKLVF_CSARDRVYQETQYF	1
CAVTPLSGTYKYIF_CATTLDRVAEAFF	1
CAVTPLTGNQFYF_CASSSAVGLGTEAFF	1
CAVTPNGYNKLIF_CASKSPTGDRGYTF	1
CAVTPNQAGTALIF_CASSARDGETQYF	1
CAVTPNQAGTALIF_CASSSTGLANNEQFF	1
CAVTPNQGGKLIF_CASSRQGNSGANVLTF	1
CAVTPNRGGNKLTF_CSASRRANTEAFF	1
CAVTPNTGGFKTIF_CASRETSGRVETQYF	1
CAVTPNTNAGKSTF_CASSLAGGSTDTQYF	1
CAVTPPGGSYIPTF_CASSGTGMNTEAFF	1
CAVTPPQQGGKLIF_CATSGRGQGVYEQYF	1
CAVTPPYGNNRLAF_CASSQGQGVENEAFF	1
CAVTPPYSSASKIIF_CAWSVSGVPGLAGGPRRNTGELFF	1
CAVTPQGGGNKLTF_CASSSAVDTQYF	1
CAVTPQGGSEKLVF_CASSRGSMNTEAFF	1
CAVTPRDTGRRALTF_CSAPDPARFDEQFF	1
CAVTPRGGYNKLIF_CSARDEELPTNEQFF	1
CAVTPRNNNARLMF_CASSPMNTEAFF	1
CAVTPRRGSGNTGKLIF_CASSPGRSNQPQHF	1
CAVTPRSNDYKLSF_CASRDDRYSNQPQHF	1
CAVTPSGAGSYQLTF_CASRHNLASTDTQYF	1
CAVTPSGDDYKLSF_CASRKFRNTEAFF	1
CAVTPSGGGGFKTIF_CASSFLTGANYGYTF	1
CAVTPSGGGYQKVTF_CASNFIDRVEETQYF	1
CAVTPSGGSYIPTF_CASRSTNSYEQYF	1
CAVTPSGGSYIPTF_CASSQDIAATHFGAFF	1
CAVTPSGGYQKVTF_CASSLTGTRTLDEQFF	1
CAVTPSGGYQKVTF_CSARDTQWSGVNEQFF	1
CAVTPSGNTPLVF_CSVAPDTGKLFF	1
CAVTPSGTGNKLTF_CATRAGVSTDTQYF	1
CAVTPSGTYKYIF_CASSPQRQGPNTGELFF	1
CAVTPSSGTYKYIF_CASSRTVADYEQYF	1
CAVTPTGGGNKLTF_CSAPRVTGFTNEAFF	1
CAVTPTGSNYQLIW_CASSSGFINIDEQFF	1
CAVTPTNAGKSTF_CASSPLLAGGTDTQYF	1
CAVTPTSGTYKYIF_CASSFAGQETQYF	1
CAVTPTSYGKLTF_CSVLQKTSGISSGEQYF	1
CAVTPTTMEYGNKLVF_CSARDSAGAPHYNEQFF	1
CAVTPWDNTGKLIF_CASSLYSGNEQFF	1
CAVTPWDNTGKLIF_CASSSYRDREQYF	1
CAVTPWGGNNRKLIW_CASSISLGGSGNTIYF	1
CAVTPWGSTLGRLYF_CASVSGMPNLDTQYF	1
CAVTPYNNNDMRF_CASAKLAGKGTSSYNEQFF	1
CAVTPYNTDKLIF_CASRGQGGNQPQHF	1
CAVTPYSGGGADGLTF_CASSQDVGGLTEAFF	1
CAVTPYTGGGNKLTF_CATSETGGGYEQYF	1
CAVTQAGGSYIPTF_CASSIESGLAGYNEQFF	1
CAVTQFQGGSEKLVF_CASSFERAVNEQYF	1
CAVTQGAQKLVF_CASSIGTGNYNEQFF	1
CAVTQGAQKLVF_CASSYLRLGNNEQFF	1
CAVTQGGSEKLVF_CASSQTAGGSEQYF	1
CAVTQGGSEKLVF_CATSDNDRGGTDTQYF	1
CAVTQGGSEKLVF_CSVRMWGSTDTQYF	1
CAVTQKTSYDKVIF_CSVDSDSKSRNYGYTF	1
CAVTQPVSWGKLQF_CASSQISERGYNEQFF	1
CAVTRAAGNKLTF_CASSLGEWNTEAFF	1
CAVTRANNAGNMLTF_CAISDLPIAGTQYF	1
CAVTRANQAGTALIF_CASSPTLGAGANVLTF	1
CAVTRAVNARLMF_CASSVLGSAADTQYF	1
CAVTRDDKIIF_CASSQDYRPPRQETQYF	1
CAVTRDKVIF_CASSPSGTGGYEQFF	1
CAVTRDYGGSQGNLIF_CASSLGRSETQYF	1
CAVTRDYKLSF_CASSLLSREAFF	1
CAVTRFSDGQKLLF_CSVDSGGSGNTIYF	1
CAVTRGAAGNKLTF_CASRPTGLDTQYF	1
CAVTRGAGNNRKLIW_CSANKTVNTEAFF	1
CAVTRGFGNVLHC_CASSLLTGYPHEQYF	1
CAVTRGHYGQNFVF_CASSAPRGEVYMGEQFF	1
CAVTRGNEKLTF_CSAGGASGSGHEQYF	1
CAVTRGNEKLTF_CSAKGPSGGADTQYF	1
CAVTRGNNRLAF_CASSHLGGAKNIQYF	1
CAVTRGSNYKLTF_CSSREGAGELFF	1
CAVTRGTNAGKSTF_CASSLYQGGTYEQYV	1
CAVTRGTYKYIF_CACSLSGGTEAFF	1
CAVTRKTSYDKVIF_CASSIEGGFIEAFF	1
CAVTRMDSSYKLIF_CATSDLQFWADTSQETQYF	1
CAVTRNDYKLSF_CSARAASYNEQFF	1
CAVTRNNNARLMF_CASSFSGSPDTQYF	1
CAVTRNNNARLMF_CASSPPSIADTQYF	1
CAVTRNRDDKIIF_CASSPLGQGANEQFF	1
CAVTRNTGGFKTIF_CASSGQYSYEQYF	1
CAVTRNTGNQFYF_CASSVEGGSEQYF	1
CAVTRPGGSEKLVF_CASSLESGSTQYF	1
CAVTRPGGSYIPTF_CASSVAGGGSYEQYF	1
CAVTRQDTGRRALTF_CASSLRASPVNNSPLHF	1
CAVTRRDQFYF_CASSLSNSGNTIYF	1
CAVTRRDTGFQKLVF_CAISESKEYEQYF	1
CAVTRRDTGNQFYF_CASSLIAGGATGELFF	1
CAVTRRGGYSTLTF_CASSDGTGSYEQYF	1
CAVTRRNAGNMLTF_CASRTGGTTRGEQFF	1
CAVTRRNQGGKLIF_CSVDRQGYEQFF	1
CAVTRSGGSYIPTF_CASSESSEDRPNSPLHF	1
CAVTRSGGSYIPTF_CASSLRGETMNTGELFF	1
CAVTRSGGYNKLIF_CASSDGSYEQYF	1
CAVTRSGGYQKVTF_CSARARGEITEAFF	1
CAVTRSGNTGKLIF_CSARTSGPESF	1
CAVTRSSASKIIF_CASSFGQGASRNSPLHF	1
CAVTRSSASKIIF_CASSQNRDSYNEQFF	1
CAVTRTGANNLFF_CASSLEGAPGAFF	1
CAVTRTGGSNYKLTF_CASSGRDRQETQYF	1
CAVTRTNTGNQFYF_CASSSQVGDTQYF	1
CAVTRTRQLTF_CASSPAAGGTPGPQHF	1
CAVTRTSYDKVIF_CASSLEQGAYEQYF	1
CAVTRTYGGATNKLIF_CATSRDRMGGGAFF	1
CAVTRVGTGRRALTF_CASSDAGTGGTNSPLHF	1
CAVTRYGNNRLAF_CASSFLVAGELFF	1
CAVTSAGNQFYF_CASSRWDISNEKLFF	1
CAVTSARDDKIIF_CASSFGGPVSNQPQHF	1
CAVTSAYGNNRLAF_CSAREFLAGGSYEQYF	1
CAVTSDGNKLVF_CASSQEDVGRGLYEQYF	1
CAVTSGAGSYQLTF_CASSLRVSSGEQYF	1
CAVTSGDSSYKLIF_CASSLSGGSDEQFF	1
CAVTSGGFKTIF_CASSTSRGHETQYF	1
CAVTSGGGADGLTF_CASSPARQGGYEQYF	1
CAVTSGGGADGLTF_CASSWREGQGYTF	1
CAVTSGGSYIPTF_CASRGALWETQYF	1
CAVTSGGSYIPTF_CATSGVGGRQETQYF	1
CAVTSGGYNKLIF_CASSQDGYQPQHF	1
CAVTSGGYQKVTF_CASTTEVAGELFF	1
CAVTSGHIGDKLSF_CASSEDLTGGSSYEQYF	1
CAVTSGNEKLTF_CASSQTNYEQYV	1
CAVTSGSGAGSYQLTF_CASGQGAAGNTIYF	1
CAVTSGSPSGGSYIPTF_CASSSDRVLPQPQHF	1
CAVTSGSRLTF_CASSPKWGDSPLHF	1
CAVTSGSRLTF_CSASGVNTEAFF	1
CAVTSGTASKLTF_CASSTGTVNSPLHF	1
CAVTSGTYKYIF_CASSLGQILNTDTQYF	1
CAVTSGTYKYIF_CASSLTGMETQYF	1
CAVTSGTYKYIF_CASSSPSGSSWNEQFF	1
CAVTSGTYKYIF_CSVVTGRGPEAFF	1
CAVTSGYSSASKIIF_CSAATQGADEQYF	1
CAVTSGYSTLTF_CASSLVEGLETQYF	1
CAVTSMDSSYKLIF_CASSLGSGVSETQYF	1
CAVTSMEYGNKLVF_CASSQVSGIPAFF	1
CAVTSNQAGTALIF_CASSQTGQGIYEQYF	1
CAVTSNQAGTALIF_CASSYGVGRGSPEAFF	1
CAVTSNRDDKIIF_CSAVNSGANVLTF	1
CAVTSNSGGGADGLTF_CAIRDTGPQHF	1
CAVTSNSGYSTLTF_CASSRTSGRAVGETQYF	1
CAVTSNTGNQFYF_CASSVATDPPIYEQYF	1
CAVTSPGWGKLTF_CASSPLTGDGYTF	1
CAVTSRGNNNDMRF_CASSQFNPWNTEAFF	1
CAVTSSGGYNKLIF_CASSPVGVGSTDTQYF	1
CAVTSSRGSTLGRLYF_CASSSETGYEQYF	1
CAVTSSWGYSTLTF_CASSLRVGLAGEGTQYF	1
CAVTSTGGGNKLTF_CASSLAAGDNEQFF	1
CAVTSTGNQFYF_CASNQNSRRGFTDTQYF	1
CAVTSTGNQGGKLIF_CASSALYEQYF	1
CAVTSYGGATNKLIF_CASRNRPRLALYNEQFF	1
CAVTSYNAGNMLTF_CAWRYGVEAGNTIYF	1
CAVTSYNQGGKLIF_CASSLRGPGGSYEQYF	1
CAVTTAMDTGRRALTF_CASRMRQGATETQYF	1
CAVTTDNYGQNFVF_CASSVGLALAKNIQYF	1
CAVTTDSWGKFQF_CAISPGTGIDEQYF	1
CAVTTDSWGKFQF_CASSRTGQGNEQYF	1
CAVTTDSWGKLQF_CASSQGEGDEQFF	1
CAVTTDSWGKLQF_CASSWTTNEKLFF	1
CAVTTGASQGGKLIF_CASSVSGTVLYEQYF	1
CAVTTGGFKTIF_CASSLGGGSYNEQFF	1
CAVTTGGSYIPTF_CASSEALRAGYGYTF	1
CAVTTGGSYIPTF_CSATDTQYF	1
CAVTTGGTSYGKLTF_CSPRGLHSDEQFF	1
CAVTTGNQFYF_CASSLWRDFLFF	1
CAVTTGNQGGKLIF_CASSFDRGRGETQYF	1
CAVTTGRRALTF_CASSYPRGTGGLGELFF	1
CAVTTLGGGGNKLTF_CASSLETGSYNEQFF	1
CAVTTLSGNTPLVF_CASSLLGGGSYEQYF	1
CAVTTNFGNEKLTF_CASRQAGTSYNSPLHF	1
CAVTTNTGNQFYF_CAISEGLAGILGREQFF	1
CAVTTPRDDKIIF_CASSMGGYEQYF	1
CAVTTSGNTGKLIF_CASTGGKGNQPQHF	1
CAVTTSGSARQLTF_CSAPRLAAESYNEQFF	1
CAVTTSGTYKYIF_CASAVPGETYEQYF	1
CAVTTSGTYKYIF_CASSFSGGSSYNEQFF	1
CAVTTSGTYKYIF_CAWSVRGGDTKSSPLHF	1
CAVTTSGTYKYIF_CSEAGPPHNEQFF	1
CAVTTSNFGNEKLTF_CASSRSGNRGNTIYF	1
CAVTVDAGGTSYGKLTF_CASSLQGAPANEQYF	1
CAVTVFGNEKLTF_CASSLDGTSSHGYTF	1
CAVTVGEGYSTLTF_CASRPDSVSGNTIYF	1
CAVTVGGIQGAQKLVF_CASSRTGAGNTIYF	1
CAVTVGGSTLGRLYF_CASSRGGTGRNEQFF	1
CAVTVGRRALTF_CATSEKGTYPYEQYF	1
CAVTVLGGSQGNLIF_CASSSVAGVTDTQYF	1
CAVTVNFGNEKLTF_CASNTRSSYEQYF	1
CAVTVNYGQNFVF_CASSIARSSYNEQFF	1
CAVTVPPAGGTSYGKLTF_CASSIGFSGILNEQYF	1
CAVTVRTSYGKLTF_CASSFRTLLYGYTF	1
CAVTVSGGYNKLIF_CASSLGGKNIQYF	1
CAVTVSGGYNKLIF_CASSLVENTEAFF	1
CAVTVSGGYNKLIF_CASTIDRGQGYTF	1
CAVTVTGGGNKLTF_CASSLGQGFTEQYF	1
CAVTVYSSASKIIF_CASSNRDGNYGYTF	1
CAVTVYYGGSQGNLIF_CASRPGSGRTTYEQYF	1
CAVTWDQFYF_CASIPLPGYTEAFF	1
CAVTWGDYKLSF_CATSRGNYGYTF	1
CAVTWNTGNQFYF_CASSVNIPGQQNYGYTF	1
CAVTWRSGGYQKVTF_CASSGGQGARNTEAFF	1
CAVTYALNF_CASSERDGRYNEQFF	1
CAVTYARLMF_CASSRDGGSNQPQHF	1
CAVTYGGSQGNLIF_CASKVGGLAGDEQFF	1
CAVTYITGNQFYF_CASSVRETQYF	1
CAVTYNNAGNMLTF_CASSQSGLPPYEQYF	1
CAVTYNQGGKLIF_CASSDGYEQYF	1
CAVTYNQGGKLIF_CASSLETSGTGKDNEQFF	1
CAVTYNQGGKLIF_CASSQDNQPGVGQFF	1
CAVTYNQGGKLIF_CSARDPLKGARANTEAFF	1
CAVTYNTDKLIF_CASTPALWAKNIQYF	1
CAVTYNYGQNFVF_CASSGDGSSYNEQFF	1
CAVTYRGRGSTLGRLYF_CASSLVGTLTNSNQPQHF	1
CAVTYSGGYQKVTF_CAWSVTETQYF	1
CAVTYSGNTGKLIF_CASSPQRLRDSSVFSGNTIYF	1
CAVTYTGNQFYF_CASRDPDTYEQYF	1
CAVTYTGTASKLTF_CASSPKVVRRETQYF	1
CAVTYYGQNFVF_CASSRTGNTEAFF	1
CAVVAASKLTF_CAWARLATYEQYF	1
CAVVAATDMRF_CSATDGGTGELFF	1
CAVVAGFQKLVF_CASSPGTSGIGELFF	1
CAVVAGGSYIPTF_CATSRDPGALAKNIQYF	1
CAVVAGGTSYGKLTF_CATSDPGTGNTEAFF	1
CAVVALSNFGNEKLTF_CASSLDSRGYTF	1
CAVVANQAGTALIF_CSVENPRDPSFTSSYNEQFF	1
CAVVASGGYQKVTF_CASSARERVAYF	1
CAVVAWNTGGFKTIF_CASSPVNSGSVDTQYF	1
CAVVDGTASKLTF_CASSLRREGSNEQFF	1
CAVVDNYGQNFVF_CASRRSQNTGELFF	1
CAVVDRGTGRRALTF_CASSEGIGASGTTDTQYF	1
CAVVDSGTYKYIF_CASSLSDLPGNTEAFF	1
CAVVDSNYQLIW_CASKGRGDTDTQYF	1
CAVVDSNYQLIW_CASSESSGSEGNEQFF	1
CAVVDSNYQLIW_CASSPPGRDAGELFF	1
CAVVDSNYQLIW_CASSSGQDPYNEQFF	1
CAVVDSNYQLIW_CASSYSIETYEQYF	1
CAVVDSNYQLIW_CASSYSKEGTDTQYF	1
CAVVDSNYQLIW_CATSPQAGDSTGELFF	1
CAVVDSNYQLIW_CSARGWDTDTEAFF	1
CAVVDSNYQLIW_CSASSGSSYNEQFF	1
CAVVDSNYQLIW_CSGKQGADTGELFF	1
CAVVDSSYKLIF_CASKGQGDKTEAFF	1
CAVVDSSYKLIF_CASSGSRTGELFF	1
CAVVDSSYKLIF_CASSQDGWGQGDEQYF	1
CAVVDTGANSKLTF_CASSWTGFEQYF	1
CAVVEFKSGNTGKLIF_CASKAGGQETQYF	1
CAVVEFSGAGSYQLTF_CASRERPGLAGKRANEQFF	1
CAVVEIQGAQKLVF_CASRTQGAGANVLTF	1
CAVVEKGGGADGLTF_CASSGYRGRTAEQYF	1
CAVVELDSSYKLIF_CASGGLKGGTEAFF	1
CAVVESPGGAGKSTF_CASLKSNTGELFF	1
CAVVETSGSRLTF_CASSGRLAGYNEQFF	1
CAVVETSGSRLTF_CATSDTTRAQGEQFF	1
CAVVFAKIGGSRLTF_CASSVDKDTQYF	1
CAVVFEAGTALIF_CASSVAGPDNSPLHF	1
CAVVFFGNEKLTF_CASSFRVVNEQFF	1
CAVVFGNEKLTF_CASSPGLRTEAFF	1
CAVVFIYNNNDMRF_CASTLRRGQGTEAFF	1
CAVVFKNTGNQFYF_CASSRQGAVNEQFF	1
CAVVFLSGGSYIPTF_CASSPVLAEYNEQFF	1
CAVVFNKFYF_CASSPRTSGNTGELFF	1
CAVVFSGGYNKLIF_CASSLDGYSNQPQHF	1
CAVVFSGTYKYIF_CATEEGAEGQPQHF	1
CAVVFSSNDYKLSF_CASGHQTETQYF	1
CAVVFTGGGNKLTF_CASSLAGSDEQYF	1
CAVVFTGGGNKLTF_CSARAGRAFYEQYF	1
CAVVFYNNNDMRF_CASDRGPGNPSYNEQFF	1
CAVVGANTDKLIF_CASSLTGTKSYNEQFF	1
CAVVGARLMF_CASSLDGGSYNEQFF	1
CAVVGATNKLIF_CASSFGDEQFF	1
CAVVGDNAGNNRKLIW_CASSQRTPYNEQFF	1
CAVVGDSNYQLIW_CASSVDQTSTDTQYF	1
CAVVGESGGYQKVTF_CASSLDGGSTDTQYF	1
CAVVGGFGNVLHC_CASSQRNEQFF	1
CAVVGGHNNARLMF_CSGVRDRGSYTQYF	1
CAVVGGSEKLVF_CASSILGTGAGYTF	1
CAVVGNQAGTALIF_CASSEWTGVFGEQYF	1
CAVVGNTDKLIF_CASTSGTPAGNEKLFF	1
CAVVGPGGFKTIF_CASSLEGGDGTQYF	1
CAVVGPNAGKSTF_CATSNTGSRMAKNIQYF	1
CAVVGRGSQGNLIF_CASSNGWETQYF	1
CAVVGSGNTGKLIF_CAWSVGGQGYGYTF	1
CAVVGSNDYKLSF_CASSLGLAGDTQYF	1
CAVVGSNFGNEKLTF_CASRRTTGEAFF	1
CAVVGTGGGNKLTF_CASSLVGAPGETQYF	1
CAVVGTGNQFYF_CASHTGGPYSNQPQHF	1
CAVVGTTGGFKTIF_CAWSGPGPEKLFF	1
CAVVGTYNNNDMRF_CASSGGGTGVAYGYTF	1
CAVVHFGNEKLTF_CASSESGREGADTQYF	1
CAVVHGGSQGNLIF_CASSEGGSGIQYF	1
CAVVHGSGNTGKLIF_CASSKGQGASEKLFF	1
CAVVHNNAGNMLTF_CASGGGGPEETQYF	1
CAVVHPGKLIF_CASSLRQGLMNTEAFF	1
CAVVHSGGYQKVTF_CASSLGTALPTQYF	1
CAVVIGGAGSYQLTF_CASSPNGQGGETQYF	1
CAVVIGSNDYKLSF_CASSDPLNNEQFF	1
CAVVINFNKFYF_CASSQVGQNNEKLFF	1
CAVVISSGSARQLTF_CASSQFEGGANVLTF	1
CAVVISYNTDKLIF_CASRSGLQNIQYF	1
CAVVIYGNNRLAF_CASSPQGLNGYTF	1
CAVVKAAGNKLTF_CASRPTGYEQYF	1
CAVVKAAGNKLTF_CASRVNRGRQVEAFF	1
CAVVKAGGTSYGKLTF_CASSYEGRSSGYTF	1
CAVVKASGTYKYIF_CASSPDSQNTEAFF	1
CAVVKGAQKLVF_CASSQLGPGQNYEQYF	1
CAVVKGGGNKLTF_CASSLGQTLGYGYTF	1
CAVVKGNTPLVF_CASRPSGPNNEQFF	1
CAVVKNSGGSNYKLTF_CATSLGTSRLSGDTQYF	1
CAVVLFFMTTDSWGKFQF_CASKVEDRNYEQYF	1
CAVVLFQDALNF_CASSFRGRGTDTQYF	1
CAVVLGDAGFQKLVF_CASSNVNTGELFF	1
CAVVLLMNRDDKIIF_CASSSSGSSYNEQFF	1
CAVVLMDSNYQLIW_CASSLWTSGSDEQFF	1
CAVVLNFGNEKLTF_CASVSMNTEAFF	1
CAVVLNNAGNMLTF_CASNPPEAVRGTQYF	1
CAVVLNQAGTALIF_CSARRGLAGYEQYF	1
CAVVLNTGTASKLTF_CASSLSTGPPSYEQYF	1
CAVVLNYGGSQGNLIF_CASSLGADSTDTQYF	1
CAVVLRDNYGQNFVF_CASSYTGLANNEQFF	1
CAVVLREYGNKLVF_CASSVIGQGGNTIYF	1
CAVVLRLKNSGYALNF_CASSVGVPSSYEQYF	1
CAVVLSGGYNKLIF_CSASPSSAEAFF	1
CAVVLSGTYKYIF_CASSLTGSGAYEQYF	1
CAVVLSGTYKYIF_CSARVVAGTTGELFF	1
CAVVLYSSASKIIF_CASSQDHVLTGLMDQPQHF	1
CAVVLYTNNDMRF_CASSPSTGVTPLHF	1
CAVVNADSWGKLQF_CSVAKAGLPDTQYF	1
CAVVNDYKLSF_CASSRDRDKPNSNQPQHF	1
CAVVNFGNEKLTF_CASSSGQGGQETQYF	1
CAVVNGNTGKLIF_CASSPRGARGNTIYF	1
CAVVNNFNKFYF_CSARRDSMNTEAFF	1
CAVVNNQGGKLIF_CASSLLGQGVYEQYF	1
CAVVNNTDKLIF_CASRPNWGDIQYF	1
CAVVNNTDKLIF_CAWTPNTGELFF	1
CAVVNPLNTGTASKLTF_CASSLGDFNEGYTF	1
CAVVNPNGQKLLF_CATRSAGGNGEQFF	1
CAVVNQAGTALIF_CASSFGSYGYTF	1
CAVVNQGGKLIF_CASSRDGPKETQYF	1
CAVVNSGGYQKVTF_CASSAGTSGSTDTQYF	1
CAVVNSGGYQKVTF_CASTELVPYEQYF	1
CAVVNTGFQKLVF_CASSSIGSSDGQETQYF	1
CAVVNTGTASKLTF_CASSYRADTQYF	1
CAVVPFS_CASSLEEIGAYEQYF	1
CAVVPFYNTDKLIF_CASSPGLASYEQYF	1
CAVVPGEYGNKLVF_CASSQLAIFRTGSGANVLTF	1
CAVVPGGSYIPTF_CASSSGQRETDTQYF	1
CAVVPGGTSYGKLTF_CATSRDRQTQYF	1
CAVVPGIQGAQKLVF_CASSRYSAYQETQYF	1
CAVVPGTYKYIF_CASRDRGTDTQYF	1
CAVVPITGGGNKLTF_CAWKLGKETQYF	1
CAVVPLKAAGNKLTF_CSAREPGLHNEQFF	1
CAVVPLPGTGTASKLTF_CASSRGQGAPGELFF	1
CAVVPLRSGGYNKLIF_CSAKKGQNSYNEQFF	1
CAVVPNAGKSTF_CASSVGSANTGELFF	1
CAVVPNDYKLSF_CASSYSRGNHEQYF	1
CAVVPNTGGFKTIF_CASRRTGQGRIGYEQYF	1
CAVVPNTGNQFYF_CASSTRTSGRAGTYEQYF	1
CAVVPNTGTASKLTF_CASSPRGRGRTDTQYF	1
CAVVPNYGGSQGNLIF_CASSQETSGRRGNEQFF	1
CAVVPNYGGSQGNLIF_CASTRRTSGRVGETQYF	1
CAVVPPFGNEKLTF_CSSPRQETQYF	1
CAVVPPGTASKLTF_CASSANSGNTIYF	1
CAVVPRGWGGGKLIF_CASSPGSSGNTIYF	1
CAVVPRPGNTGKLIF_CASRGTGSGNTIYF	1
CAVVPSGAGSYQLTF_CASSVIGRNTGELFF	1
CAVVPSGGSYIPTF_CASSVAPTSGTYEQYF	1
CAVVPSGNTGKLIF_CASGATYEQYF	1
CAVVPSGSARQLTF_CASSLDYEQYF	1
CAVVPSRGTYKYIF_CASSLGPSSYEQYF	1
CAVVPTSGGSNYKLTF_CASNKAGSYNEQFF	1
CAVVPTSGTYKYIF_CSAREEGTQYF	1
CAVVPVSDGQKLLF_CASSFTPGTSYEQYF	1
CAVVPYNNNDMRF_CATSRGIRDTEAFF	1
CAVVPYNQGGKLIF_CASSDRVHQPQHF	1
CAVVPYNTDKLIF_CASSQDYGNGGSYNEQFF	1
CAVVPYSSASKIIF_CASSPGQRDEAFF	1
CAVVQGAQKLVF_CASSPPNPGHNYEQYF	1
CAVVQGGSEKLVF_CASSLAPFGHNSYEQYF	1
CAVVQGGSEKLVF_CASSRPGTGSGEKLFF	1
CAVVQGNYQLIW_CATSRDNQPTNEQFF	1
CAVVQGQGAQKLVF_CASSQAGTRTSKLFF	1
CAVVQTDSWGKLQF_CASSPGGNEQFF	1
CAVVRAAGNKLTF_CASSSPPGTSGKETQYF	1
CAVVRADSWGKLQF_CASSQGRGTYNEQFF	1
CAVVRANFGNEKLTF_CASRPNRDRGWLAFF	1
CAVVRDDKIIF_CASSPLLYNEQFF	1
CAVVREGAQKLVF_CASSPRTGRAPEAFF	1
CAVVRGESNYKLTF_CASSLAVVRRTDTQYF	1
CAVVRGGMYSGGGADGLTF_CASSNSYYSNQPQHF	1
CAVVRGGTGTYKYIF_CSARAGQGSNQPQHF	1
CAVVRGITKLVF_CASSSGGGLAGPKTQYF	1
CAVVRGSGNTGKLIF_CASRATGRGPNQPQHF	1
CAVVRGSQGNLIF_CASSEALTGGQPQHF	1
CAVVRMDSSYKLIF_CASSDTGSNYGYTF	1
CAVVRMDSSYKLIF_CASSPGRNQPQHF	1
CAVVRMDSSYKLIF_CATSTRGRNTEAFF	1
CAVVRMNRDDKIIF_CSVERTRETQYF	1
CAVVRNTDKLIF_CASSRASPMNTEAFF	1
CAVVRSGGSYIPTF_CASSQEGGQSYEQYF	1
CAVVRSNDYKLSF_CASSPQGQRTDTQYF	1
CAVVRSNDYKLSF_CSVVSGYHNEQFF	1
CAVVRSSASKIIF_CASSGGDTSGRASEQFF	1
CAVVRSTASKLTF_CASSIGTANTEAFF	1
CAVVRTDKLIF_CASSQTPDRAVNEKLFF	1
CAVVRTGGFKTIF_CASSPTGGISDTQYF	1
CAVVRTNTGNQFYF_CASSDYLAGGETQYF	1
CAVVRVGGGADGLTF_CASRPHMTGSRSYEQYF	1
CAVVSFSDGQKLLF_CASVREQTGTGELFF	1
CAVVSGAGSYQLTF_CASSLDPGSTDTQYF	1
CAVVSGGGADGLTF_CSARDLRLAVSYEQYF	1
CAVVSGGYNKLIF_CATSSQGDTEAFF	1
CAVVSGGYQKVTF_CASSTGTWYQETQYF	1
CAVVSGNTGKLIF_CASSFGRTGGFYEQYF	1
CAVVSGTYKYIF_CATSRVGQGARGNTIYF	1
CAVVSITGGGNKLTF_CASSLIRDEQYF	1
CAVVSNDYKLSF_CSARDTRTDYEQYF	1
CAVVSNFGNEKLTF_CATSRGRPVGELFF	1
CAVVSNNAGNMLTF_CASSEYKGDEQFF	1
CAVVSPTNTGGFKTIF_CASSPGSRASNQPQHF	1
CAVVSRDDKIIF_CASSELPMNTEAFF	1
CAVVSTDSWGKFQF_CASTGGASPYGYTF	1
CAVVSTHNTNAGKSTF_CASSLQVGLGTEAFF	1
CAVVSYGNEKLTF_CASSPEFDETQYF	1
CAVVSYSSASKIIF_CASSYRASGTNYNEQFF	1
CAVVTDGSARQLTF_CASSRTRVAGNTIYF	1
CAVVTGANNLFF_CASSGTSGRDAQFF	1
CAVVTGGGNKLTF_CASSLRDRINEKLFF	1
CAVVTGGGNKLTF_CAWRGTGGLSTEAFF	1
CAVVTGNQFYF_CASRTQGGGTEAFF	1
CAVVTGNQFYF_CASSLGTAYNEQFF	1
CAVVTGTASKLTF_CAIRASSYNEQFF	1
CAVVTGTASKLTF_CASRGLGHTRGYTEAFF	1
CAVVTIQGAQKLVF_CASSQGQGALAGELFF	1
CAVVTNAGNNRKLIW_CASSFGLGELFF	1
CAVVTNNFNKFYF_CASSRPDASPSPLHF	1
CAVVTNSGYALNF_CASSQVTQLSSYEQYF	1
CAVVTPGRKLIF_CATTYSARDTGELFF	1
CAVVTSFGNEKLTF_CASSATGGSQETQYF	1
CAVVTSGSRLTF_CASSHGPPDSLSYNEQFF	1
CAVVTSGTYKYIF_CASSFRGSPPREQFF	1
CAVVTTSGTYKYIF_CASDDRNTEAFF	1
CAVVTVSGTYKYIF_CASSIGPGRPGVGGYTF	1
CAVVTYSSASKIIF_CASSEGDQPQHF	1
CAVVTYSSASKIIF_CASSIEPGAEETQYF	1
CAVVVAKETSGSRLTF_CATSDPGTGNYGYTF	1
CAVVVGYNDMRF_CASSSSGNSYNEQFF	1
CAVVVNNYGQNFVF_CATSAGGEQFF	1
CAVVVSGNTGKLIF_CASSLSGQGGYEQYF	1
CAVVVSGYALNF_CACTGTGVEKLFF	1
CAVVVTGGFKTIF_CASSYEGNTEAFF	1
CAVVVWGSQGNLIF_CSARVESGGYWTTENIQYF	1
CAVVWGDNFGNEKLTF_CASNLGLAGPTDTQYF	1
CAVVWGQRNARLMF_CASSYGYNEQFF	1
CAVVWNSGNTPLVF_CSAHPGLEETQYF	1
CAVVWPRFQGGSEKLVF_CASSCRGLSGTVDTQYF	1
CAVVWRGAQKLVF_CASSLVGPIASF	1
CAVVYGGSQGNLIF_CASSLGEETQYF	1
CAVVYGGSQGNLIF_CASSPGQLGTSGRGETQYF	1
CAVVYGQNFVF_CASSLTGQGDEQYV	1
CAVVYGSGNTGKLIF_CSDHRTSARTDTQYF	1
CAVVYMDTGRRALTF_CASSPGLAGVEQFF	1
CAVVYNAGNMLTF_CSAAPGHASEKLFF	1
CAVVYNDMRF_CATQLLNSYNEQFF	1
CAVVYNFNKFYF_CASSSNAGTSGREQYF	1
CAVVYNNNDMRF_CASSPLLTSGRSQETQYF	1
CAVVYSGAGSYQLTF_CASATGLDYGYTF	1
CAVVYSGGYQKVTF_CASSVAVATEAFF	1
CAVVYSSASKIIF_CASIRGRDQGGGYTF	1
CAVVYSTSGTYKYIF_CASSFGTGFAGRGNEQFF	1
CAVVYTDKLIF_CASNPRRDSPLHF	1
CAVWAGGGADGLTF_CASSQESWQGSPLHF	1
CAVWAGNMLTF_CASSRTSSSYEQYF	1
CAVWDNAGNNRKLIW_CASSPWGQANIQYF	1
CAVWDSGGSNYKLTF_CATTGREDVVTEAFF	1
CAVWDSNYQLIW_CAISEGTGGLETQYF	1
CAVWDSNYQLIW_CASSMGLAETDTQYF	1
CAVWDSNYQLIW_CASSPGQGDTDTQYF	1
CAVWDSNYQLIW_CATSEGQGDVNEQYF	1
CAVWDSNYQLIW_CAWGSRDTHTGELFF	1
CAVWDSNYQLIW_CSASSGGQPQHF	1
CAVWDTGFQKLVF_CAWSLSGVEAFF	1
CAVWDYGQNFVF_CAIGTGGFQPQHF	1
CAVWEAAGNKLTF_CASSLSTGTGMYEQYF	1
CAVWETSGSRLTF_CASSVEGTNYNEQFF	1
CAVWEYGGATNKLIF_CASSFPGQGMETQYF	1
CAVWFGNEKLTF_CASSSRDRGNQPQHF	1
CAVWGAQKLVF_CASSPTGADQYF	1
CAVWGATNKLIF_CASSLGTDRYGYTF	1
CAVWGDSNYQLIW_CASSPDTYEQYF	1
CAVWGFSGGYNKLIF_CASSLEADNEQFF	1
CAVWGGNQFYF_CASSLAQVNTEAFF	1
CAVWGGSEKLVF_CASSPGGPYEQYF	1
CAVWGGSGNTGKLIF_CAISLRGGITDTQYF	1
CAVWGGSNYKLTF_CASSLGSNQPQHF	1
CAVWGGSQGNLIF_CASSQDGGGSHEQFF	1
CAVWGMDAGNMLTF_CASSMEGLAAGGSEQFF	1
CAVWGNKLVF_CSASDRVKEKLFF	1
CAVWGQAGTALIF_CASSLTGTRGYTF	1
CAVWGRGSTLGRLYF_CAWVRGDYGYTF	1
CAVWGSGNTGKLIF_CSANRDGYTF	1
CAVWGTGFQKLVF_CAWGRSSGPTYEQYF	1
CAVWGTGNQFYF_CASSPKDGGLTDTQYF	1
CAVWGVNTGGFKTIF_CASSDGVWGTDTQYF	1
CAVWHSNYQLIW_CASSYSSAQGHSYEQYF	1
CAVWKGAGSYQLTF_CASSLDYQETQYF	1
CAVWLDSGAGSYQLTF_CASSSDRGYEQFF	1
CAVWMDSSYKLIF_CASSDDRTADTQYF	1
CAVWMDSSYKLIF_CASSQSNTYGYTF	1
CAVWMDSSYKLIF_CASSRGGLLPTDTQYF	1
CAVWNDYKLSF_CAITGHMNTEAFF	1
CAVWNTGNQFYF_CASSPPSQNNEQFF	1
CAVWQIQGAQKLVF_CASSRGTSGFSDTQYF	1
CAVWRGGRALTF_CASSLDGLAGSYEQYF	1
CAVWSSAGNTPLVF_CASSLGLAALNEQFF	1
CAVWTGGFKTIF_CASSGTGGAYNEQFF	1
CAVWWFGGSQGNLIF_CASRATSNYGYTF	1
CAVWWSGANNLFF_CASQGQGNTGELFF	1
CAVWWTSGSRLTF_CASSQELPGGDTQYF	1
CAVWYSGGGADGLTF_CSARESSGRARNEQFF	1
CAVWYSSASKIIF_CATSDRGPGAGARDTQYF	1
CAVYAGANSKLTF_CASSRRTSDYEQYF	1
CAVYAGNTGKLIF_CSAFTSGKTDTQYF	1
CAVYASGGSYIPTF_CASSPRIHEQYF	1
CAVYDSNYQLIW_CASSDSYQNEQFF	1
CAVYDTSGTYKYIF_CASSLASPLLAGVQETQYF	1
CAVYDYKLSF_CASSADSNYGYTF	1
CAVYFGNEKLTF_CASSPGGGSHSPLHF	1
CAVYFGNEKLTF_CSARVATNEKLFF	1
CAVYFVNQFYF_CASRPPGEAQPQHF	1
CAVYGDSNYQLIW_CAISPDKMETQYF	1
CAVYGGATNKLIF_CASSLAYGRNNEQFF	1
CAVYGGATNKLIF_CASSRLSSGDVEQFF	1
CAVYGGATNKLIF_CATSRDPKETQYF	1
CAVYGGSQGNLIF_CASNALAMETQYF	1
CAVYGLGGGADGLTF_CASSLGRRVGTEAFF	1
CAVYGNKLVF_CASSLAGTGEYEQYF	1
CAVYGNNRLAF_CASSLGQNTEAFF	1
CAVYGNQFYF_CASSSTGGASGELFF	1
CAVYGQNFVF_CASSLTGGTDTQYF	1
CAVYILTGGGNKLTF_CASSALRWETQYF	1
CAVYKAAGNKLTF_CASKGLAGSYNEQFF	1
CAVYKDTGRRALTF_CASSLGGGQETQYF	1
CAVYLLETSGSRLTF_CAISRDRGGYTF	1
CAVYLPSGTYKYIF_CASTGSSGNTIYF	1
CAVYLTGGFKTIF_CSVERDSGYEQYF	1
CAVYLYNQGGKLIF_CSVGDRNTGELFF	1
CAVYMEYGNKLVF_CATSDLLGGEQYF	1
CAVYMRF_CASRGGGTAAYEQYF	1
CAVYNAGNMLTF_CACYRGTEAFF	1
CAVYNARLMF_CASSSLLAGAYNEQFF	1
CAVYNDYKLSF_CATSQMGDNSYNEQFF	1
CAVYNFNKFYF_CASSLASENQPQHF	1
CAVYNFNKFYF_CASSLGSGGETQYF	1
CAVYNFNKFYF_CASSLVPPGQPYNEQFF	1
CAVYNFNKFYF_CASSMTSGRSYEQYF	1
CAVYNNAGNMLTF_CASSIGITGELFF	1
CAVYNNAGNMLTF_CASSLISSGLDTQYF	1
CAVYNNNDMRF_CASSATGLETQYF	1
CAVYNNNDMRF_CASSLTGGADGYTF	1
CAVYNQAGTALIF_CSASSENYGYTF	1
CAVYNQGGKLIF_CASRNSGRGRYEQYF	1
CAVYNQGGKLIF_CASRQDSIPTNEKLFF	1
CAVYNQGGKLIF_CASSEGYLLGTGTGELFF	1
CAVYNQGGKLIF_CASSLAGLTETSNQPQHF	1
CAVYNTDKLIF_CASSPILATHEQFF	1
CAVYNTDKLIF_CASSPSDRGGISPLHF	1
CAVYNTNAGKSTF_CASTPDPGSSSGANVLTF	1
CAVYNTNAGKSTF_CASTTVGQQTDTQYF	1
CAVYNTNAGKSTF_CSATQREGGDTGELFF	1
CAVYPDKLIF_CASSHRGGGTEAFF	1
CAVYPGGSYIPTF_CATTSDLPAYNEQFF	1
CAVYPGRVQGAQKLVF_CSAGYRLAGADEQYF	1
CAVYPLTGGGNKLTF_CASSEGGLENIQYF	1
CAVYPNAGNMLTF_CSARARANSPLHF	1
CAVYPRAGGTSYGKLTF_CATSDVGTSSYNEQFF	1
CAVYPRIDVGYSTLTF_CASRREGTEAFF	1
CAVYQAGTALIF_CASKSDGSENEQYF	1
CAVYQNTGGFKTIF_CASSSTGWADTQYF	1
CAVYQTGANNLFF_CASSPDRAYGEAFF	1
CAVYRANNLFF_CASSLGQNTEAFF	1
CAVYRGSTLGRLYF_CASSYSKSGRGTGELFF	1
CAVYSGAGSYQLTF_CSAKPGGYGYTF	1
CAVYSGGGADGLTF_CASNRGGVYEQYF	1
CAVYSGGGADGLTF_CASSPAGVGYEQYF	1
CAVYSGGGADGLTF_CASSPFVGVSNQPQHF	1
CAVYSGGGADGLTF_CASSQTVLPAFSYEQYF	1
CAVYSGGGADGLTF_CAWSRGAGSNEQFF	1
CAVYSGGSNYKLTF_CASRVLADTQYF	1
CAVYSGGSNYKLTF_CSARDPRTSLMYEQYF	1
CAVYSGGYQKVTF_CASRPTSLLSYNEQFF	1
CAVYSGGYQKVTF_CASSQDYGEQFF	1
CAVYSGGYQKVTF_CSAKEGARDRYGYTF	1
CAVYSGNTGKLIF_CASKGAAEGHYEQYF	1
CAVYSGNTPLVF_CAWKRLRSGNTIYF	1
CAVYSGNTPLVF_CAWRVGTPTGELFF	1
CAVYSGYSTLTF_CASSIGQANEQFF	1
CAVYSNDYKLSF_CASSLAGLSGGSREQFF	1
CAVYSNSGYALNF_CASRYTRRNEQFF	1
CAVYSNTGNQFYF_CASSSRIIAGDFTDTQYF	1
CAVYSRSGGANSKLTF_CASSLELYRIYEQFF	1
CAVYSSASKIIF_CASSPGTSGDRYEQYF	1
CAVYSSASKIIF_CASSQGPRENTGELFF	1
CAVYSSASKIIF_CASSSRPEISYEQYF	1
CAVYTGANSKLTF_CASSTHRDWNEQYF	1
CAVYTGANSKLTF_CASSYSRRSRDHYGYTF	1
CAVYTGGFKTIF_CASSESNEQFF	1
CAVYTGGFKTIF_CASSHGTSNTGELFF	1
CAVYTGGFKTIF_CASSQTGVQYEQYF	1
CAVYTGNQFYF_CASSPRRGSSGNTIYF	1
CAVYTGNQFYF_CASSYSTGGYGYTF	1
CAVYTNAGKSTF_CASSLPTSVSYEQYF	1
CAVYTNAGKSTF_CSASSAQGKETQYF	1
CAVYTSGSARQLTF_CAWSVLTGSEQYF	1
CAVYTSSGNTPLVF_CASSFGAGSEQYF	1
CAVYTTSGTYKYIF_CASSLLGEEQYF	1
CAVYVTGRRALTF_CAWGNRDRGVNTEAFF	1
CAVYYGGSQGNLIF_CASSLGSTDTQYF	1
CAVYYGQNFVF_CASSFKDGVYEQYF	1
CAVYYNFNKFYF_CASSLMSSYEQYF	1
CAVYYNNARLMF_CASSERLGHYSNQPQHF	1
CAVYYSSASKIIF_CASSLTGDEKLFF	1
CAVYYTDKLIF_CATSSRRGGFYNEQFF	1
CAWEDSNYQLIW_CASSWTANEQFF	1
CAWEYGNKLVF_CASTGPTHNEQFF	1
CAWGAQKLVF_CASSFLAVSSYNEQFF	1
CAWGGGSNYKLTF_CASSPSGRNYEQYF	1
CAWGGSGGSNYKLTF_CASSTSGNGYTF	1
CAWGTDKLIF_CASSFSRGVAEAFF	1
CAWLSTLTF_CATSRQGTNEKLFF	1
CAWRRDAGNMLTF_CSGTVGLNTEAFF	1
CAWTGGGADGLTF_CASSMTGFEQYF	1
CAWVSGAQKLVF_CASSLEQGRYNEQFF	1
CAYAEGQGAQKLVF_CASSPDRGRYNEQFF	1
CAYAFNTNAGKSTF_CATSRGQRQGGETQYF	1
CAYAGGSEKLVF_CSVDPGQGYNEQFF	1
CAYAGGTSYGKLTF_CASSNRLGVGYNEQFF	1
CAYAGGTSYGKLTF_CASSRPDRGITPLHF	1
CAYAGNNRKLIW_CASSGGSGWETQYF	1
CAYAGNNRKLIW_CASSRTGVDTEAFF	1
CAYAGTASKLTF_CASSPQGQGFETQYF	1
CAYALPGSARQLTF_CASSPREQGVYGYTF	1
CAYCFGSGTYKYIF_CSAPIGGTETQYF	1
CAYCGSGNTGKLIF_CASSVGEGSYEQYF	1
CAYCPTGANSKLTF_CASKGGVRDEQFF	1
CAYCTGNQFYF_CASSLDWGRGYTF	1
CAYDGNAGNMLTF_CAIRDREGEPQHF	1
CAYDMRF_CATSRDTSGRGEQYF	1
CAYDQNTGFQKLVF_CASSQERLDRYNEQFF	1
CAYDRSGTASKLTF_CSGVQGAASEQFF	1
CAYEAWGYGGSQGNLIF_CASTRTLNTEAFF	1
CAYEGDARLMF_CASSSWTTRPNEQFF	1
CAYERRNLIF_CASITLTRQGTDTEAFF	1
CAYEYAGGTSYGKLTF_CASSFGGDTGELFF	1
CAYFNNAGNMLTF_CSAPRGGRSTDTQYF	1
CAYFPNTGNQFYF_CASSRPGQSYEQYF	1
CAYFSGGSNYKLTF_CSVVSPLSYNEQFF	1
CAYFTTQTGANNLFF_CASSLTGHRTDTQYF	1
CAYGAGSYQLTF_CASSLKQGRSSPLHF	1
CAYGDYGGATNKLIF_CASNLYGRSTEAFF	1
CAYGDYKLSF_CASSRGSGRSSYEQYF	1
CAYGGATNKLIF_CAWSLTFLGEQYF	1
CAYGGGGSNYKLTF_CASGTSAKEGYNEQFF	1
CAYGGGSNYKLTF_CASSLLGVDTQYF	1
CAYGGNMLTF_CSAYWTGDAEAFF	1
CAYGGSNYQLIW_CASSPAMVGQPQHF	1
CAYGGTQGGSEKLVF_CASRDGQLNTEAFF	1
CAYGLGGGADGLTF_CASSPKSRSTGNTEAFF	1
CAYGNGGATNKLIF_CATSDIREKAGELFF	1
CAYGNNNNDMRF_CSARSSKFNEQYF	1
CAYGNYGGATNKLIF_CASSLYGRDQPQHF	1
CAYGPNTDKLIF_CSARVGTGSPYEQYF	1
CAYGRLTGNQFYF_CASSQGEGGNSPLHF	1
CAYGSGGGADGLTF_CASSPPTAGAYEQYF	1
CAYGSGNTGKLIF_CASSPDGFTDTQYF	1
CAYGSGSARQLTF_CASSVGAVPYEQYF	1
CAYGSRGRDDKIIF_CAISPGGVATNEKLFF	1
CAYGSSNTGKLIF_CASSPGLAGVEQFF	1
CAYGYGGSQGNLIF_CASSSNRGPSTDTQYF	1
CAYHGSSNTGKLIF_CASSYSFTSNQPQHF	1
CAYHNAGNNRKLIW_CASSRSGRTDTQYF	1
CAYHRTSGSRLTF_CASSLAPLAGNEQFF	1
CAYHSGGGADGLTF_CASRLQGSSYNEQFF	1
CAYHTGANSKLTF_CASTRENNSPLHF	1
CAYIANTNAGKSTF_CASSLVFLGQGAGEQFF	1
CAYIEGAQKLVF_CASSGGTQSPGELFF	1
CAYIGDNFNKFYF_CASSQTTSYNEQFF	1
CAYIGGEGNSGGSNYKLTF_CASSPGQGRYGYTF	1
CAYIGGFGNVLHC_CASSLVSGGPETQYF	1
CAYIGGKAAGNKLTF_CASSLETGATETQYF	1
CAYIGSGLGGGADGLTF_CASSFGTQTYEQYF	1
CAYIIIQGAQKLVF_CASSQRGTGYGYTF	1
CAYIIQGAQKLVF_CASSQELAGGVGVETQYF	1
CAYIITTSGTYKYIF_CATSRWRGGTGETQYF	1
CAYILANAGGTSYGKLTF_CATSDPRGPGQGEGETQYF	1
CAYILGYGGNTPLVF_CASSLRTSGRAESHEQYF	1
CAYINAGGTSYGKLTF_CASSLRLAGLGTDTQYF	1
CAYIPITSGTYKYIF_CASSQAAGSGSEETQYF	1
CAYIRDDKIIF_CASSLSWTSRDEQFF	1
CAYIRLNAGNMLTF_CASRPPGLATDTQYF	1
CAYISGNTGKLIF_CASSPRGPNIQYF	1
CAYISNFNKFYF_CASSEELGAYNEQFF	1
CAYISNSGNTPLVF_CASSEGMGVYGYTF	1
CAYIYRNNDMRF_CASIDVIGGGNQPQHF	1
CAYKAAGNKLTF_CASSPDRGYGYTF	1
CAYKAGGTSYGKLTF_CASSQEWGTGTGGQETQYF	1
CAYKDGNKLVF_CASRKGSGSWNEQFF	1
CAYKDNQFYF_CASSLQGRIADTQYF	1
CAYKEEGNKLVF_CASSYGAAGANYGYTF	1
CAYKEGGSEKLVF_CASTHGGLAGFTDTQYF	1
CAYKEPGTYKYIF_CASSLTGLAGGSWDEQFF	1
CAYKETSGSRLTF_CASSPNDVGTGGNVLTF	1
CAYKGGATNKLIF_CASGLVLVAGVLAEQFF	1
CAYKGGETSGSRLTF_CASGTSGRWNEQFF	1
CAYKGGSEKLVF_CASTRDRSSYEQYF	1
CAYKGGTSYGKLTF_CASSPGGSSYNSPLHF	1
CAYKGNAGNMLTF_CASSLLVGEETQYF	1
CAYKGNKLVF_CASSLVRITNTEAFF	1
CAYKGNTGNQFYF_CASRQSGRVYNEQFF	1
CAYKGSGGSNYKLTF_CASSQAISGVAGELFF	1
CAYKGSYNTDKLIF_CASSPPGLAGGLSYNEQFF	1
CAYKGTASKLTF_CSARTSGYNEQFF	1
CAYKIQGAQKLVF_CSGEGGLSTDTQYF	1
CAYKKSSGDKLTF_CASSEALALRYGYTF	1
CAYKRSGNTGKLIF_CSAELAGGLRDTQYF	1
CAYKRWGASGSRLTF_CASSLAGQPFLARSTDTQYF	1
CAYKSGANSKLTF_CASSLHGTGYSYEQYF	1
CAYKSGANSKLTF_CASSYSEGAGNTIYF	1
CAYLAYNTDKLIF_CATAGGPRTDTQYF	1
CAYLDDDKIIF_CASSPWSGLAKNIQYF	1
CAYLETSGSRLTF_CASSTAGAPSTDTQYF	1
CAYLFMDSSYKLIF_CASSPGPGGLYSNQPQHF	1
CAYLGGNTDKLIF_CASSASSGNNEQFF	1
CAYLIQGAQKLVF_CASSSAGQGQETQYF	1
CAYLKPRLNTDKLIF_CASSQKQPQHF	1
CAYLLAGAGSYQLTF_CASSYKNTEAFF	1
CAYLLFSNDYKLSF_CASSSQGNQPQHF	1
CAYLLSGAGSYQLTF_CASSVGLAGGGYEQYF	1
CAYLNNDMRF_CSAIPGRPTEAFF	1
CAYLNYGQNFVF_CASSSDGNTEAFF	1
CAYLPDTGTASKLTF_CASSLGLALDTQYF	1
CAYLPNFGNEKLTF_CAIKRDSQETQYF	1
CAYLRTAGNKLTF_CASGTGLRQPQHF	1
CAYLSSNYQLIW_CASSLTGTLNQPQHF	1
CAYLSWGNTGKLIF_CASRHGQGVLAGTDTQYF	1
CAYLTGANNLFF_CASSSVRGRAYNEQFF	1
CAYLYNNNDMRF_CSASPDRAAYEQYF	1
CAYMDSNYQLIW_CASSDRVENSPLHF	1
CAYMDSNYQLIW_CASSYSKVNEQFF	1
CAYMDSNYQLIW_CASTPGQEHTGELFF	1
CAYMKYSGGGADGLTF_CASSDPTGSGANVLTF	1
CAYMYSGGGADGLTF_CASSFGTGGYTEAFF	1
CAYNAGNMLTF_CASSLVSLAGADTQYF	1
CAYNDNSGYALNF_CASSPGTSTYNEQFF	1
CAYNFNKFYF_CASSPFFGIEDFYEQYF	1
CAYNGNEKLTF_CSASSGSERAGELFF	1
CAYNLGHQGGKLIF_CATSRGWGQAIDTQYF	1
CAYNNAGNMLTF_CASSQDPRPRNTEAFF	1
CAYNNNDMRF_CSVAPGRLYGYTF	1
CAYNPGVWTGGTSYGKLTF_CASSSGMILLEQYF	1
CAYNPWGISDGQKLLF_CASSLPPLPEQFF	1
CAYNQGGKLIF_CSASDGLAGLRDGELFF	1
CAYNSNDYKLSF_CASSYSGASGANVLTF	1
CAYNTDKLIF_CASRGLAGGSGNEQFF	1
CAYNTDKLIF_CASSSRTGGDRSPLHF	1
CAYNTDKLIF_CSATPLRKAGVREQYF	1
CAYNTNAGKSTF_CASSLKTPNTEAFF	1
CAYNYGGATNKLIF_CASSLRLRAGGYNEQFF	1
CAYNYGQNFVF_CASSFGRGGEEKLFF	1
CAYPAGGTSYGKLTF_CASSQVFGGKRDEQYF	1
CAYPGNNNDMRF_CASSYSWARGSPLHF	1
CAYPLTGANSKLTF_CASRLAGAYYEQYF	1
CAYPRWEYGNKLVF_CASSSFSGSSYNEQFF	1
CAYPSGGSNYKLTF_CATSRGEGFGEQFF	1
CAYPYPRASNSGYALNF_CASSLTSGITTQYF	1
CAYQETSGSRLTF_CASRHRVRGETQYF	1
CAYQFTGTASKLTF_CSARAPPVASTDTQYF	1
CAYQGGSEKLVF_CASSVPGQNDYGYTF	1
CAYQGNNNARLMF_CASSSGPPRYNEQFF	1
CAYQKGGATNKLIF_CASSYLIGQKINNEKLFF	1
CAYQRGNDMRF_CASSQKGMEETQYF	1
CAYRAFYTGANSKLTF_CASSLFRGGGNQPQHF	1
CAYRAGTYKYIF_CSARDISGNEQFF	1
CAYRAGTYKYIF_CSARSLQGAEAQHF	1
CAYRAISGNTPLVF_CASSLRVAAYNEQFF	1
CAYRAKNTGTASKLTF_CASSLLSSPNTGELFF	1
CAYRAMDSNYQLIW_CASSQDPGQGFNNEQFF	1
CAYRANYGGSQGNLIF_CSGLPRQGSGLAHPHNRNEQFF	1
CAYRAPGTGNQFYF_CASSQEGANQPQHF	1
CAYRASGYSTLTF_CASSRTTSGSSIRELFF	1
CAYRATGNQFYF_CASSLSLANDNEQFF	1
CAYRATSTGTASKLTF_CASSQDRPGGQYF	1
CAYRDLVRGQGGSEKLVF_CASSFAPTGPNEQFF	1
CAYRDNYGQNFVF_CASSILQGAGEKLFF	1
CAYRDRETSGSRLTF_CASSEMAGGYNEQFF	1
CAYRDSGNTPLVF_CASSPGTGGLYSNQPQHF	1
CAYRDSGSARQLTF_CSARDGTGATETQYF	1
CAYRDYGNKLVF_CASSVVQPNTEAFF	1
CAYRDYGQNFVF_CASINLLTYNEQFF	1
CAYRDYNNNDMRF_CASSPATDGVNTEAFF	1
CAYRDYSGGSNYKLTF_CASSLRQGDNEQFF	1
CAYREGGSEKLVF_CASSQDGHMPNSPLHF	1
CAYRENNARLMF_CASSYADAPEAFF	1
CAYRESQGGSEKLVF_CASSPDGLYGYTF	1
CAYRETSGSRLTF_CASSYAGIMVTGELFF	1
CAYRETSGSRLTF_CATSDWASGANVLTF	1
CAYREYGNKLVF_CASSISPGNQETQYF	1
CAYREYGNKLVF_CASSLGWETSSSTDTQYF	1
CAYRFGGSQGNLIF_CASSQAGGPYEQYF	1
CAYRFYSSASKIIF_CASSLVLDTQYF	1
CAYRGAGNMLTF_CASRGRGRGLEAFF	1
CAYRGAYSGAGSYQLTF_CASSSSGWAGQPQHF	1
CAYRGDDKIIF_CASSHLAGSNEQFF	1
CAYRGEGGSEKLVF_CAISSNGAVYGYTF	1
CAYRGETSGSRLTF_CASSRQGVNTEAFF	1
CAYRGGGADGLTF_CASSHFGASGYNEQFF	1
CAYRGGGGSRLTF_CSATPDRQSQETQYF	1
CAYRGGGSRLTF_CASSYSWGLESPLHF	1
CAYRGGNAGNMLTF_CSATDIVIAEAFF	1
CAYRGGQNFVF_CASSQRADWSPYNEQFF	1
CAYRGGRSQGNLIF_CSASPGTGGSYEQYF	1
CAYRGGSEKLVF_CSASTSGGYNEQFF	1
CAYRGGSQGNLIF_CASSYLPVDEQYF	1
CAYRGHNYGQNFVF_CASSLILDTQYF	1
CAYRGKGAQKLVF_CASSLARGPNTEAFF	1
CAYRGLGFGNVLHC_CASSSYGQHYGYTF	1
CAYRGNARLMF_CASSLGQGRNYEQYF	1
CAYRGNFGNEKLTF_CASRDSGANVLTF	1
CAYRGNQFYF_CASSLAGRGLGYTF	1
CAYRGNQGGKLIF_CASSLRASGTTGELFF	1
CAYRGPIRGGSEKLVF_CASSGPGQGFDEQYF	1
CAYRGPLPFTGNQFYF_CASSHRSAGGSSYEQYF	1
CAYRGRGGATNKLIF_CASSEDKAIGTQYF	1
CAYRGSSGGSYIPTF_CASSGRRDTEAFF	1
CAYRGSYGGSQGNLIF_CASRPNHRGYSYEQYF	1
CAYRGTNFGNEKLTF_CASSYRTTSGSPRGEQYV	1
CAYRGTSNFGNEKLTF_CASRIQGMNTEAFF	1
CAYRGTTSGTYKYIF_CASSYRTGAISYEQYF	1
CAYRGTYSGGGADGLTF_CASSLNLHLASAYNEQFF	1
CAYRGYGGSQGNLIF_CASSQEIGEQYF	1
CAYRGYQAGTALIF_CASSNTDTQYF	1
CAYRIANTGTASKLTF_CASSGTRNNEQFF	1
CAYRIASGSARQLTF_CASSVGRGYTF	1
CAYRIDVHAGNMLTF_CASSSGVAKNIQYF	1
CAYRIEGAQKLVF_CASSLSLAGDSLTGDNEQFF	1
CAYRIIFGANNLFF_CATSRKGTSGSLETQYF	1
CAYRIIFYGGSQGNLIF_CATSRENAGAKGSGANVLTF	1
CAYRIIQGAQKLVF_CASSYLPPRKQVKFYEQYF	1
CAYRIKNTDKLIF_CASSEQGDYGYTF	1
CAYRILLIYGGATNKLIF_CASSSGVGGGSNQPQHF	1
CAYRILMYSGGGADGLTF_CATQAGSLSYNEQFF	1
CAYRIMSGGSNYKLTF_CASSRQSPYNEQFF	1
CAYRINNNDMRF_CASSLAGGNYEQYF	1
CAYRIPNAGGTSYGKLTF_CASSQSDSAPHGYTF	1
CAYRIPTGANSKLTF_CASSRTSTDTQYF	1
CAYRISGAGSYQLTF_CASRPGTGGAGELFF	1
CAYRIVYNQGGKLIF_CASSSYRTRNEQFF	1
CAYRIYTGANSKLTF_CASSQGGNYGYTF	1
CAYRKALGGSNYKLTF_CASSLDRDRGFSGANVLTF	1
CAYRKDGNKLVF_CASSYSTVNTEAFF	1
CAYRKSQGGSEKLVF_CASSPVRGRGDTQYF	1
CAYRKTSGTYKYIF_CASRHDSYTGELFF	1
CAYRKYFGNEKLTF_CASSERASGRNEQFF	1
CAYRLDARLMF_CASSLTEGLAGYTF	1
CAYRLIQGAQKLVF_CAISESSGRPYEQYF	1
CAYRLKLGTTSGTYKYIF_CSASGAYSNQPQHF	1
CAYRLNNNARLMF_CASSQRPGTGDGANVLTF	1
CAYRLPQGGSEKLVF_CASSPPSYNEQFF	1
CAYRLRNKLVF_CASSFGTGVPPDPLHF	1
CAYRLSGSRLTF_CASSPGQGLNTEAFF	1
CAYRLTQGGSEKLVF_CASSQGVHQPQHF	1
CAYRLYSGGSNYKLTF_CSVLAGVSSGANVLTF	1
CAYRMPTGGSQGNLIF_CASSWTWNTYEQYF	1
CAYRMRFGNEKLTF_CASSQGGIESIAKNIQYF	1
CAYRNDFGNEKLTF_CSARRQDYGYTF	1
CAYRNNNAGNMLTF_CASSQLEPHRETQYF	1
CAYRNNNARLMF_CSVPRRGSTDTQYF	1
CAYRNNYGGATNKLIF_CASSEAVVSRALHF	1
CAYRNRHTNAGKSTF_CASIPGTGYGYTF	1
CAYRNSLGTSGSRLTF_CASSIAFYNEQFF	1
CAYRNSNSGYALNF_CSASRIAVASTDTQYF	1
CAYRNTGNQFYF_CASSSPGLAGTDTQYF	1
CAYRNYGQNFVF_CASSLTGVDGTDTQYF	1
CAYRPADSNYQLIW_CAISAERQGTGNTIYF	1
CAYRPGTQGAQKLVF_CASSAGLGLQFF	1
CAYRPNTGNQFYF_CASSQGQTAPDTGELFF	1
CAYRPPRTGANSKLTF_CASVDGSTEAFF	1
CAYRPRAGKSTF_CASRLYTSGADEQFF	1
CAYRPRGGAGSYQLTF_CSARDWRGNTDTQYF	1
CAYRPRNSGNTPLVF_CASSHGRALNEKLFF	1
CAYRPYTGTASKLTF_CASSLRQGIIEKLFF	1
CAYRRAGGKLTF_CASSLDLGREVDYGYTF	1
CAYRRANSGGSNYKLTF_CASSLVMRDRKGNEQFF	1
CAYRRAQTGANNLFF_CASSLEGQFYNEQFF	1
CAYRREEGRGGATNKLIF_CASSQGGGGGEQYF	1
CAYRREGGSQGNLIF_CASNVGPNTEAFF	1
CAYRREGKDSNNARLMF_CASRGTPSGANVLTF	1
CAYRREGSGYSTLTF_CASSSPYSGTGELFF	1
CAYRRESGNTPLVF_CASSLGQGNTGELFF	1
CAYRREVPDMRF_CASSQRGTKAYGYTF	1
CAYRRFGGGATNKLIF_CASSFPGTDTQYF	1
CAYRRFSGTYKYIF_CASSEVQVTSLGNQPQHF	1
CAYRRGDGTASKLTF_CASSLGLVGYEQYF	1
CAYRRGDMRF_CASSINQQNTEAFF	1
CAYRRGDSGGGADGLTF_CASSYMMNTEAFF	1
CAYRRGDYGGATNKLIF_CASSWAGRGSTEAFF	1
CAYRRGGEAGNMLTF_CASSYRSGYTDTQYF	1
CAYRRGGGGSNYKLTF_CSGGYNGELFF	1
CAYRRGGGNEKLTF_CASSSPLEETQYF	1
CAYRRGGGTSYGKLTF_CASSEMGNTEAFF	1
CAYRRGGYGGATNKLIF_CASTKISNTEAFF	1
CAYRRGGYTSGTYKYIF_CATLPGANYGYTF	1
CAYRRGKETSGSRLTF_CASSPQGTISQPQHF	1
CAYRRGNFGNEKLTF_CATSDFGPGQSGELFF	1
CAYRRGRGGADGLTF_CASSLEGQIYEQYF	1
CAYRRINAGNMLTF_CASSHQGNEKLFF	1
CAYRRINSGYALNF_CSGASGNYEQYF	1
CAYRRIRGTASKLTF_CSARDSGKTIEQFF	1
CAYRRITGNQFYF_CSPSDSGSWNEQFF	1
CAYRRLNSGGSNYKLTF_CASSSHNTVSGNTIYF	1
CAYRRMGSKDRDDKIIF_CASSLTPVSSGTF	1
CAYRRNNAGNMLTF_CASSPPPGQGGPEQFF	1
CAYRRNNNARLMF_CASSQRPFEGGYGYTF	1
CAYRRNTGNQFYF_CSARARTGLYRDTETQYF	1
CAYRRNYGGSQGNLIF_CASSILNGELFF	1
CAYRRNYGGSQGNLIF_CASSLWLRTHSLDEQFF	1
CAYRRPNTGNQFYF_CASSQGTPGGETQYF	1
CAYRRPSNYQLIW_CSVEAPGISFF	1
CAYRRQIQGAQKLVF_CACFPGRLTYEQYF	1
CAYRRRAAGNKLTF_CASSFSGGPVYGYTF	1
CAYRRRDDYKLSF_CAISEYIEYEQYF	1
CAYRRRGDDKIIF_CASSLLAGVYEQYF	1
CAYRRRGGTSYGKLTF_CASSPSLDNEQFF	1
CAYRRRGLVF_CASSKGNTEAFF	1
CAYRRRGSSGTYKYIF_CASRQKISYEQYF	1
CAYRRRMNRDDKIIF_CASSFAGTQYF	1
CAYRRRQSGGGADGLTF_CASSRDGRSPFEAFF	1
CAYRRSGNTPLVF_CASSLDWGPSSYEQYF	1
CAYRRSSGNTPLVF_CASSEAFGTGAFSNQPQHF	1
CAYRRTGTASKLTF_CATSRDLAGDYEQYF	1
CAYRRTSYDKVIF_CASSEAQGGRAAQPQHF	1
CAYRRVDMRF_CASSENAGGGYNEQFF	1
CAYRRVGNEKLTF_CASSWIHSGNTIYF	1
CAYRRVGTGTASKLTF_CASSISLRLAGENEQFF	1
CAYRRVIQGAQKLVF_CASSEVSASGRRETQYF	1
CAYRRVYGGATNKLIF_CASSLGVGLGEAAETQYF	1
CAYRRYAGGTSYGKLTF_CAWKLPGGMYEQYF	1
CAYRRYGNKLVF_CASTKEWVQGRSGANVLTF	1
CAYRRYNNNDMRF_CASSLADGGVNEQYF	1
CAYRRYNNNDMRF_CASSVGLGAGVEETQYF	1
CAYRRYSDGQKLLF_CASSLGSQNTEAFF	1
CAYRSAAGSARQLTF_CASSLASGRGGSPLHF	1
CAYRSAAQGGSEKLVF_CASSPNRATGELFF	1
CAYRSAASGSEKLVF_CASSPPYGTEDYLEQYF	1
CAYRSAASGTYKYIF_CSASDHSGSYEQYF	1
CAYRSAATDKLIF_CASSPVRGQETQYF	1
CAYRSADNAGNMLTF_CASSDRVSYNEQFF	1
CAYRSADNYGQNFVF_CASSPRVTNSYEQYF	1
CAYRSADTGNQFYF_CASSLGQGLETQYF	1
CAYRSADTGNQFYF_CAWSGTPGLAGPQETQYF	1
CAYRSAEDMRF_CSVSAGTSGFYEQYF	1
CAYRSAEGAQKLVF_CASSLTGTGGLGEQYF	1
CAYRSAEGGSEKLVF_CASSLTGDNSPLHF	1
CAYRSAEVYTGTASKLTF_CASSLFMSSGSWYNEQFF	1
CAYRSAEYGGSQGNLIF_CSVVAQGAGYGYTF	1
CAYRSAFPWTSGSRLTF_CASSLDPYEQYF	1
CAYRSAFQGGSEKLVF_CSARKSGRYTGELFF	1
CAYRSAFRNQGGKLIF_CASSPAGGVLLGEQFF	1
CAYRSAGDDMRF_CASSSRGDRGAQETQYF	1
CAYRSAGFSGAGSYQLTF_CASSLGGQSQETQYF	1
CAYRSAGGGADGLTF_CASSWASSYEQYF	1
CAYRSAGGGSEKLVF_CASSQGFGSYNEQFF	1
CAYRSAGGGSNYKLTF_CASSLTGLEAFF	1
CAYRSAGGLNSGGSNYKLTF_CASSLGRTDTQYF	1
CAYRSAGGNKLVF_CASSEGTAFNEKLFF	1
CAYRSAGGSRLTF_CAISVRDSSNTGELFF	1
CAYRSAGGTYKYIF_CSAQLAGGQETQYF	1
CAYRSAGNNDMRF_CASRTEFEWGLRNGYTF	1
CAYRSAGNYQLIW_CASSDRGTDTQYF	1
CAYRSAGNYQLIW_CASSRGRSYNEQFF	1
CAYRSAGQNFVF_CASNREEDTEAFF	1
CAYRSAGRWGGSQGNLIF_CASSLKPKETQYF	1
CAYRSAGSGGSNYKLTF_CASSLLTGPYYEQYF	1
CAYRSAGSGGSNYKLTF_CASSVGQSPSYEQYF	1
CAYRSAGSGNTGKLIF_CASSLGRSSGNTIYF	1
CAYRSAGSGTYKYIF_CASSPYTTAYNSPLHF	1
CAYRSAGSHNDMRF_CASSLRAGGAGTEAFF	1
CAYRSAGTGNQFYF_CASRWTSVYNEQFF	1
CAYRSAGTGTASKLTF_CASSPPMATDTQYF	1
CAYRSAGTGTASKLTF_CASSRLRDRESQPQHF	1
CAYRSAGVETSGSRLTF_CASSLDLYNEQFF	1
CAYRSAHGSEKLVF_CSAGGERGDPYEQYF	1
CAYRSAIDGGTSYGKLTF_CASSVVGDRVRETQYF	1
CAYRSAIDGGTSYGKLTF_CASSYRKEGGYEQYV	1
CAYRSAIDNYGQNFVF_CASSNNRGNTGELFF	1
CAYRSAIIQGAQKLVF_CASSPLRGEGRHEQFF	1
CAYRSAIQGAQKLVF_CASSAREFSGNTIYF	1
CAYRSAISNAGKSTF_CASSFGGTDTDEQYF	1
CAYRSAITQGGSEKLVF_CASSLVTVNYGYTF	1
CAYRSAIYTGTASKLTF_CASSLLRGASNQPQHF	1
CAYRSAKGSNYQLIW_CASSLFFSLGREANTGELFF	1
CAYRSAKNYGQNFVF_CASSLVGRSEQYF	1
CAYRSAKRGSNYKLTF_CASSLSRLREGRGSYEQYF	1
CAYRSAKTGANNLFF_CASSVGRGGRSYEQYF	1
CAYRSAKTSYDKVIF_CASSPLVGALDVRELFF	1
CAYRSALEYGNKLVF_CASSATRGFSNQPQHF	1
CAYRSALFRVSGNQFYF_CSAQGLFSGGANTEAFF	1
CAYRSALGGGADGLTF_CSVEGQGETRAFF	1
CAYRSALGGGGADGLTF_CASSPLAGAYNEQFF	1
CAYRSALGGSEKLVF_CASSLGRSGGRNEQFF	1
CAYRSALGNQFYF_CASSIGQGVEKLFF	1
CAYRSALGSNYKLTF_CASSRTGGTGELFF	1
CAYRSALNTDKLIF_CASSFSGPGYEQFF	1
CAYRSALNYGGSQGNLIF_CASSDPQGRRSPLHF	1
CAYRSALQGGSEKLVF_CASSPLGRTGELFF	1
CAYRSALRGGADGLTF_CASRQTGVSYNEQFF	1
CAYRSALYDDKIIF_CASSLTSGIYNEQFF	1
CAYRSAMTGNQFYF_CASTPPRGPLHF	1
CAYRSANARLMF_CASSYQGFQRQGELFF	1
CAYRSANEPGGQNFVF_CAWSNQLSAPLHF	1
CAYRSANGQKLLF_CASEGLTYTDTQYF	1
CAYRSANNARLMF_CASSLREGQAGSGANVLTF	1
CAYRSANRDDKIIF_CSARDFQGAGEQYF	1
CAYRSANSGNTPLVF_CASSFGGGWYEQYF	1
CAYRSANSGNTPLVF_CASSLVAGLQETQYF	1
CAYRSANTGNQFYF_CASSDDRYTEAFF	1
CAYRSANTGNQFYF_CSASGWGVLAKNIQYF	1
CAYRSANTGTASKLTF_CASSIKGGLGGLRTQYF	1
CAYRSANYGNTPLVF_CASSAMTGTGFNTQYF	1
CAYRSAPDSQYSGGGADGLTF_CASSFYSASTDTQYF	1
CAYRSAPNSGAGSYQLTF_CASSFPGTSQETQYF	1
CAYRSAPSTNAGKSTF_CASRLQDTSFYEQYF	1
CAYRSAQDTDKLIF_CASRWEGTSGPSYEQYF	1
CAYRSAQGGSEKLVF_CASSYSNRGGNQPQHF	1
CAYRSAQGRDDKIIF_CASSLFRGWNEKLFF	1
CAYRSARAAGNKLTF_CASSSTLSGRSFGYNEQFF	1
CAYRSARFSARQLTF_CASSYSIKRQTTSSNYGYTF	1
CAYRSARGADGLTF_CASSESSAGQETQYF	1
CAYRSARGAQKLVF_CASSDHDAETQYF	1
CAYRSARGGSNYKLTF_CASSLAETHNEQFF	1
CAYRSARGSGTYKYIF_CASSVGLAGVDTQYF	1
CAYRSARGTYKYIF_CASSLPVGLRNEQFF	1
CAYRSARNTGNQFYF_CASSLDSPSRTSPDEQYF	1
CAYRSARNYGGSQGNLIF_CASSLVGGLPKSDTQYF	1
CAYRSARRSQGNLIF_CASSEGLVISGEQFF	1
CAYRSASGANSKLTF_CASSISTGPYEQYF	1
CAYRSASGANSKLTF_CASSLTGLLNTEAFF	1
CAYRSASGGATNKLIF_CAWSKGNVNTIYF	1
CAYRSASGNKLVF_CASSLRGVREKLFF	1
CAYRSASGSEKLVF_CASSSSLAGGSYEQYF	1
CAYRSASGTYKYIF_CASSPPGTGGRSPLHF	1
CAYRSASSQGGSEKLVF_CASSKFPFPGQGHNEQFF	1
CAYRSATNARLMF_CATSDFHGGTITDTQYF	1
CAYRSATPQGGSEKLVF_CASSVFHTGELFF	1
CAYRSATQGNLIF_CSARDPRRHEQYF	1
CAYRSATSGTYKYIF_CASSFYQVRGGYGYTF	1
CAYRSAVDMRF_CASSPRQGAGSYEQYF	1
CAYRSAVRYGNKLVF_CASSPEDSTGELFF	1
CAYRSAVSGSGSRLTF_CASSLALAGGPRTDTQYF	1
CAYRSAWDTGNQFYF_CASSLGLPGTHSYEQYV	1
CAYRSAWGANSKLTF_CASSERWQGTTEAFF	1
CAYRSAWGGSEKLVF_CASSFSDWTGSVSGANVLTF	1
CAYRSAWGPAGTASKLTF_CASTRKTNTEAFF	1
CAYRSAWGSGGYQKVTF_CSAEGPGQGALRQFF	1
CAYRSAYMEYGNKLVF_CASFDSGYGYTF	1
CAYRSAYNNNDMRF_CASSFSLSGGPEIEAFF	1
CAYRSAYRNNNARLMF_CASSLVRVQEKETQYF	1
CAYRSDIITQGGSEKLVF_CASSLVQGFSYEQYF	1
CAYRSDNTDKLIF_CASRTWTGLNQPQHF	1
CAYRSDRDDKIIF_CASSFFGLEGEKLFF	1
CAYRSDRNNNARLMF_CASSLYRDTGELFF	1
CAYRSDSGGSNYKLTF_CASSLFGYGYTF	1
CAYRSDSNYQLIW_CASKPLGFRSLADTQYF	1
CAYRSEAGGTSYGKLTF_CATGGIGNQPQHF	1
CAYRSEDDKIIF_CSATTQPWETQYF	1
CAYRSEDNAGNMLTF_CASSLMPTPDYEQYF	1
CAYRSEEVGNEKLTF_CASSRTSGIYEQYF	1
CAYRSEGAQKLVF_CASSPWALTGELFF	1
CAYRSEGGNTPLVF_CASSLALTYYNEQFF	1
CAYRSEIQGAQKLVF_CASSRRNTEAFF	1
CAYRSEKTNTGNQFYF_CASRYRGNSPLHF	1
CAYRSENNNDMRF_CASSPTIQGLNSPLHF	1
CAYRSEYSNSGYALNF_CSAREGGREQFF	1
CAYRSFARLMF_CSANYRDRYEQYF	1
CAYRSFDNYGQNFVF_CSAREGTVSQPQHF	1
CAYRSFLSGGYNKLIF_CASRKGDTEAFF	1
CAYRSFMDSNYQLIW_CASSQDRATGEQYF	1
CAYRSFNFGNEKLTF_CASRELEGRDHEQYF	1
CAYRSFNTDKLIF_CASSSDSRNQPQHF	1
CAYRSFPMNRDDKIIF_CASSLPQGIGYTF	1
CAYRSFTFGNEKLTF_CASSQDIGRTQYF	1
CAYRSGAGFRLTF_CATTGPSPSNEQFF	1
CAYRSGANAGGTSYGKLTF_CSATLRKQFF	1
CAYRSGAQKLVF_CASMAGSYSGDTQYF	1
CAYRSGDSNYQLIW_CASSQVGGLAGVRGTGELFF	1
CAYRSGEGGSEKLVF_CSATWDYQPQYF	1
CAYRSGETSGSRLTF_CASSHGQNSNQPQHF	1
CAYRSGGGADGLTF_CASSRPDRGRMDTQYF	1
CAYRSGGGFVNYGGSQGNLIF_CSARDSLTASRSDTQYF	1
CAYRSGGGGATNKLIF_CASSLWTGDGYHSPLHF	1
CAYRSGGGSEKLVF_CASSEDTGVSGNTIYF	1
CAYRSGGGSQGNLIF_CASERDRINQPQHF	1
CAYRSGGSNYKLTF_CSVVRVNTEAFF	1
CAYRSGGYNFNKFYF_CASSLENSGNTIYF	1
CAYRSGGYTGANSKLTF_CARQGVYNSPLHF	1
CAYRSGNNNARLMF_CASTARDEQFF	1
CAYRSGNTDKLIF_CSANPGQGARKLFF	1
CAYRSGPLTQGGSEKLVF_CASSQNHRTNYGYTF	1
CAYRSGPYTGANSKLTF_CASSPLGQGVNEQFF	1
CAYRSGRGGSQGNLIF_CASSVKLVADTQYF	1
CAYRSGRHAGGSNYKLTF_CASSQDLTGFVDTQYF	1
CAYRSGRNNNDMRF_CASSLARWESYEQYF	1
CAYRSGSARQLTF_CASSLRGGITDTQYF	1
CAYRSGSEKLVF_CSVEWVGSTEAFF	1
CAYRSGSNFGNEKLTF_CATSVSGTGNYGYTF	1
CAYRSGSNTGKLIF_CASSLLTQGPDTQYF	1
CAYRSGTNSARLMF_CASSYSGQGRETQYF	1
CAYRSGTSGSRLTF_CASRTSGVNEQFF	1
CAYRSGTSGSRLTF_CASSYSSHEAFF	1
CAYRSGTSGTYKYIF_CSATPTLNQPQHF	1
CAYRSGTTNAGKSTF_CASSLMGRDQPQHF	1
CAYRSGYGGSQGNLIF_CASSGGTAYNSPLHF	1
CAYRSGYSGNTPLVF_CASSLGADRGLWHQPQHF	1
CAYRSHTGNQFYF_CASSNRQGADEQFF	1
CAYRSHWGTSYGKLTF_CASSLTGAQETQYF	1
CAYRSIKRETSGSRLTF_CASSFDRERGYTF	1
CAYRSINFGNEKLTF_CASSPRTSGSASTDTQYF	1
CAYRSINSGYALNF_CASSSRTGPSYEQYF	1
CAYRSIQGAQKLVF_CASSQEGLGTEKLFF	1
CAYRSKDGNQFYF_CASSSERNQPQHF	1
CAYRSKGDMRF_CASSPHGGRRDYGYTF	1
CAYRSKIQGAQKLVF_CSARVFGRAPTGELFF	1
CAYRSKRSYNTDKLIF_CASSFGAGGYNEQFF	1
CAYRSLDSNYQLIW_CASSPPLAGDNEQFF	1
CAYRSLEYGNKLVF_CASSTSRQGLGAQHF	1
CAYRSLNRDDKIIF_CASSAMAGENTEAFF	1
CAYRSLNRDDKIIF_CASVGLGVQETQYF	1
CAYRSLNTGNQFYF_CSVEDLGRVRTDTQYF	1
CAYRSLNYGQNFVF_CASSQDVSDIPIVTQYF	1
CAYRSLRGSEKLVF_CASSLSSVRGFF	1
CAYRSLSGGSNYKLTF_CASSWDRGTYEQYF	1
CAYRSLSSNTGKLIF_CASSSEYEQYF	1
CAYRSLSYQLTF_CASSGIREGGETQYF	1
CAYRSLTSGTYKYIF_CASSVDRATGELFF	1
CAYRSLYGGATNKLIF_CASTLGGVSTDTQYF	1
CAYRSLYQGAQKLVF_CASSLSLSGSKEQYF	1
CAYRSMFSGGYNKLIF_CASSEGTEYNEQFF	1
CAYRSMTMNTGFQKLVF_CASSPVQVSETQYF	1
CAYRSMYSGGGADGLTF_CASSPLLADNEQFF	1
CAYRSNFGNEKLTF_CASSLAWGISNEQFF	1
CAYRSNRGGGADGLTF_CASRGGSSWGTQYF	1
CAYRSPFNYGGATNKLIF_CASSLVPVVGYTF	1
CAYRSPFSGTYKYIF_CASSQRNQGKRGNEQFF	1
CAYRSPFYGGSQGNLIF_CASSQTENTEAFF	1
CAYRSPGDLTF_CSASSGWETQYF	1
CAYRSPGNTPLVF_CASSQGGVGVYEQYF	1
CAYRSPGQNFVF_CASSLNPGVGYNEQFF	1
CAYRSPIITQGGSEKLVF_CATSLGDSYGYTF	1
CAYRSPIQGAQKLVF_CASSALAVSGELFF	1
CAYRSPKAGTASKLTF_CSALQGPRGEQYF	1
CAYRSPKGLYGGSQGNLIF_CASSFLAGVAIRTTDTQYF	1
CAYRSPLIQGAQKLVF_CASSPGQMNTEAFF	1
CAYRSPLLGGGATNKLIF_CASSLYGRATGELFF	1
CAYRSPNARLMF_CASTLTSGRSAETQYF	1
CAYRSPNNNARLMF_CASSRRGTVEETQYF	1
CAYRSPNRDDKIIF_CASSPLGREALREQFF	1
CAYRSPNTGNQFYF_CASSRDPVRTDTQYF	1
CAYRSPNTGNQFYF_CASSSTARGPQYF	1
CAYRSPNTNAGKSTF_CASSLLITGELFF	1
CAYRSPNTNAGKSTF_CSASKTGTGTETQYF	1
CAYRSPNYGGATNKLIF_CASSPLGGPSGNTIYF	1
CAYRSPPNAGNNRKLIW_CASSPLDMEAFF	1
CAYRSPPRANSKLTF_CASSPGLGYPGELFF	1
CAYRSPQGGSEKLVF_CAISESETGGTDTQYF	1
CAYRSPRGTSGSRLTF_CASSFGLAGVTDTQYF	1
CAYRSPSYSGNTPLVF_CASRRTSGSIFDTQYF	1
CAYRSPTGTASKLTF_CASSSGRGPSTGNQPQHF	1
CAYRSPWEQGGKLIF_CASSTTAGQRETQYF	1
CAYRSPYNNNDMRF_CASSLEGRARETQYF	1
CAYRSPYSGGGADGLTF_CASSSQGYLGGYTF	1
CAYRSQGGSEKLVF_CATSDERRGTNTGELFF	1
CAYRSQPGNTPLVF_CASSFMGDRAGEKLFF	1
CAYRSQQLGSSNTGKLIF_CASSSTPGSNQPQHF	1
CAYRSRAGGTSYGKLTF_CASSDFPYNEQFF	1
CAYRSRETSGSRLTF_CASSYRDRPGLKLFF	1
CAYRSRETSGSRLTF_CSVAGTSGSLWWQETQYF	1
CAYRSRGGGADGLTF_CAISGQGFNYGYTF	1
CAYRSRGGSEKLVF_CASKTSEGRPNYGYTF	1
CAYRSRGGSEKLVF_CAWSVLLGDNQPQHF	1
CAYRSRGRTGNQFYF_CASSLNGYYEQYF	1
CAYRSRHAGGTSYGKLTF_CASSLRGYGYGYTF	1
CAYRSRLGGGGADGLTF_CSAKEGANTEAFF	1
CAYRSRNAGNMLTF_CASSSTTGSPIGEQFF	1
CAYRSRNQFYF_CASSLTLRGGRDDSF	1
CAYRSRNRDDKIIF_CASSQGLAGVDTQYF	1
CAYRSRRAGGFKTIF_CASIDRISSYEQYF	1
CAYRSRSGGSEKLVF_CASSIDGRGRLVINEQFF	1
CAYRSSGGGADGLTF_CASSQEYNEQFF	1
CAYRSSGGSNYKLTF_CASSLAQNQPQHF	1
CAYRSSNTDKLIF_CASRPGTSWAGELFF	1
CAYRSSNTGNQFYF_CASRGGNTIYF	1
CAYRSSNYGGATNKLIF_CSAPPAWGESWNIQYF	1
CAYRSSPYNFNKFYF_CSARGYPTDEQYF	1
CAYRSSSGTGANSKLTF_CASSLDFLYQETQYF	1
CAYRSSSLQGGSEKLVF_CASRSLGDSYGYTF	1
CAYRSSSSGGSYIPTF_CASSATVLDTQYF	1
CAYRSSSSGGSYIPTF_CASSLQGLYNEQFF	1
CAYRSSSYKLIF_CASSLGSSRGVQAMNTEAFF	1
CAYRSSTHSGNTGKLIF_CSARGAANTGELFF	1
CAYRSSTYSGGGADGLTF_CSSQTLTGKNNQPQHF	1
CAYRSSVYTGANSKLTF_CASSLIRGVTYEQYF	1
CAYRSSYAGGGADGLTF_CASSLGISGTVGYTF	1
CAYRSTDMRF_CASSTDRSSGNTIYF	1
CAYRSTIQGAQKLVF_CASSYPRQRDSLGAKNIQYF	1
CAYRSTNAGKSTF_CASSRDRSYGYTF	1
CAYRSTNQGGKLIF_CASSSQGNQPQHF	1
CAYRSTQGGSEKLVF_CASSPYLNTEAFF	1
CAYRSTSGNTPLVF_CASSPGTSGSYEQYF	1
CAYRSTYNNDMRF_CSVHLSGGAAETQYF	1
CAYRSTYSGGSNYKLTF_CASSVYNEQFF	1
CAYRSVDSGTYKYIF_CASSTSGAYNEQFF	1
CAYRSVNTGNQFYF_CASSFSHRQGGTEAFF	1
CAYRSVQRPLVF_CASSLKGSGGYTF	1
CAYRSVTGANSKLTF_CASSSASYNEQFF	1
CAYRSWDMGRRALTF_CASSLTSREQYF	1
CAYRSWETSGSRLTF_CASSFPGEQFF	1
CAYRSWSGGGADGLTF_CASRSERGQETQYF	1
CAYRSYAQGGSEKLVF_CASSLPELLGTGDHTTEAFF	1
CAYRSYNNAGNMLTF_CASSLAGQGGYEQYF	1
CAYRSYRDTGRRALTF_CASSSGTSSFGAGELFF	1
CAYRSYYGGSQGNLIF_CSAREGVRASYNSPLHF	1
CAYRTANAGNMLTF_CAISEYGQGDEKLFF	1
CAYRTDSNYQLIW_CASRNSDSYIQYF	1
CAYRTGNQFYF_CASSRKYIAGVSQETQYF	1
CAYRTGNTPLVF_CASSPLPSPTDTQYF	1
CAYRTGWNDMRF_CASSLRGGQHWDTQYF	1
CAYRTHSGGGADGLTF_CASSLMVRVTDTQYF	1
CAYRTKNNNDMRF_CASSPGQGRGEDTQYF	1
CAYRTLIQGAQKLVF_CASSLVPREKTQYF	1
CAYRTLPSVDTGRRALTF_CASSLREGTEAFF	1
CAYRTLQGGSEKLVF_CASSLAGVRGELFF	1
CAYRTLTGANSKLTF_CASSQENTYEQYF	1
CAYRTLTLNQAGTALIF_CASSPLLGQGSYEQYF	1
CAYRTLYNNNDMRF_CASSPLAGGELFF	1
CAYRTNNNDMRF_CATQREGVWTDTQYF	1
CAYRTNTGNQFYF_CASSPYGLAGETQYF	1
CAYRTPIYGGATNKLIF_CASSPNTGGSYGYTF	1
CAYRTSGSRLTF_CASSSGLARRETQYF	1
CAYRTSIKAAGNKLTF_CSEAVLAKNIQYF	1
CAYRTSITNNNARLMF_CASSPSTGFGYGYTF	1
CAYRTSNAGGTSYGKLTF_CASSLRRGPNYGYTF	1
CAYRTSNSGNTPLVF_CASSPGWADTQYF	1
CAYRTSTSGTYKYIF_CASSKRLTLGPDTQYF	1
CAYRTTNSGNTPLVF_CATQGAYNEKLFF	1
CAYRTVSGGYQKVTF_CASSLARSQDNEQFF	1
CAYRTVTSGTYKYIF_CASSFILAGGPSYEQFF	1
CAYRTYGGATNKLIF_CAIRGTGWVSEQYF	1
CAYRTYGVGGNTPLVF_CASRTSGQETQYF	1
CAYRTYSGAGSYQLTF_CASSQTSVTYEQYF	1
CAYRTYVEYGNKLVF_CASNQPGQGYEQYF	1
CAYRVGGTSYGKLTF_CSARDGLSDSPLHF	1
CAYRVGPRTGANSKLTF_CASSLGQGFRSYGYTF	1
CAYRVGSGNTGKLIF_CATGTSVTDTQYF	1
CAYRVQGGSEKLVF_CASSQDIGTGGYTF	1
CAYRVSFGNEKLTF_CASSPWGTGELFF	1
CAYRVSGAGSYQLTF_CASNPGGLPSNQPQHF	1
CAYRVSGGYNKLIF_CASSQDSVSYGYTF	1
CAYRVVTNKLIF_CASSPLDSYEQYF	1
CAYRYDSNYQLIW_CASSLLPHEQFF	1
CAYRYGSSNTGKLIF_CASRRQGSTDTQYF	1
CAYRYLYGNEKLTF_CASSRRDLQYNEQFF	1
CAYRYSGNTGKLIF_CASSYLTAGTGELFF	1
CAYSAGGTSYGKLTF_CSYRTGENQPQHF	1
CAYSALSGYSSASKIIF_CASNPTSGTYNEQFF	1
CAYSDGRGGSNYKLTF_CASSLGRRGTYTDTQYF	1
CAYSDNTDKLIF_CASSQVLQGSGNTIYF	1
CAYSDSNYQLIW_CASSLEGQQYNEQFF	1
CAYSFGANSKLTF_CASSSRMGQGFGEQYF	1
CAYSGAGSYQLTF_CSVVLGEPPYEQYF	1
CAYSGDDMRF_CASSWDREMRVKYNEQFF	1
CAYSGGSNYKLTF_CASSQGETQYF	1
CAYSGGSNYKLTF_CASSSGTGGVSDTQYF	1
CAYSGNTPLVF_CAWSAGTVLTGELFF	1
CAYSGPHNNDMRF_CASSPKLGGGLQPYEQYF	1
CAYSGSNYQLIW_CSARDGGGTGREQYV	1
CAYSGSSGDKLTF_CSARPGNPWYGYTF	1
CAYSGTASKLTF_CASSQDRTLNNSPLHF	1
CAYSHFSGGYNKLIF_CASRRSGTEAFF	1
CAYSLLRGSNYKLTF_CASSSLQENTGELFF	1
CAYSLNARLMF_CASSQTNTGELFF	1
CAYSLPAGNTGKLIF_CASSPPARLRLFF	1
CAYSLPTGTASKLTF_CASSLRETQYF	1
CAYSMPGKSTF_CASSASGSSYNEQFF	1
CAYSNAGGTSYGKLTF_CASSPWTSHEQYF	1
CAYSNNNNDMRF_CASSLLLGQETQYF	1
CAYSNQGGKLIF_CASSPNGGSKGSYNEQFF	1
CAYSNTGNQFYF_CSARDPRDRRVATNEKLFF	1
CAYSNTGTASKLTF_CASNPPGTGLDYGYTF	1
CAYSNYGQNFVF_CASSLDRTGYGYTF	1
CAYSNYQLIW_CASSLASGGPDTQYF	1
CAYSNYQLIW_CASSTSRFLWYEQYF	1
CAYSPGYSTLTF_CASRHGLAGNTGELFF	1
CAYSPPQGAQKLVF_CASSPEWETQYF	1
CAYSPTGNQFYF_CASSPARGTSGTRGQFF	1
CAYSRGSNYKLTF_CASGDRGAYEQYF	1
CAYSRGSSNTGKLIF_CASSLGGGINYGYTF	1
CAYSRPQGAQKLVF_CASVAPTGELFF	1
CAYSSGAGGTSYGKLTF_CASSVGLYGYTF	1
CAYSSGAGSYQLTF_CASRVTGGYTDTQYF	1
CAYSSNQAGTALIF_CASSYISQGRYEQYF	1
CAYSSTNAGKSTF_CASSLAVTGDEKLFF	1
CAYSTGANSKLTF_CSARSALTGELFF	1
CAYSTGDSNYQLIW_CSASQRAPGGYEETQYF	1
CAYSTGNQFYF_CSARVPDRGKNEAFF	1
CAYSTNAGKSTF_CASSKQQLQETQYF	1
CAYSYGGATNKLIF_CASSPGTIDEQFF	1
CAYSYQGAQKLVF_CASRALPISYNEQFF	1
CAYTEPSGAGNMLTF_CASSLSRGGINEQFF	1
CAYTPISNFGNEKLTF_CASLPRLAGAAGANVLTF	1
CAYTSGTASKLTF_CASSLGASGYNEQFF	1
CAYTSGTYKYIF_CASSLGGLAGGEDTQYF	1
CAYTTTGANSKLTF_CASSLASPDTQYF	1
CAYVGGYQKVTF_CSARDQDHRGIYGGYTF	1
CAYVMNTGFQKLVF_CASKGTRNTEAFF	1
CAYVVPGAGSYQLTF_CASSFLAERYEQYF	1
CAYWDNQGGKLIF_CATRLPGHSNTGELFF	1
CAYYDGGSQGNLIF_CAWSAAAGELFF	1
CAYYGGATNKLIF_CASSPRLAGTDTQYF	1
CAYYNNNDMRF_CASSARASAGQGAYEQYF	1
CAYYTDKLIF_CASGRLAGADTQYF	1
CAYYTSNTGKLIF_CASRKGVRYKFF	1
CCINTGTASKLTF_CASGEGGYNEQFF	1
CCVGADGQKLLF_CASSLEGTNYEQYF	1
CCVGGTSYGKLTF_CSVAGQANEKLFF	1
CDAIKAAGNKLTF_CASSTGNEAFF	1
CDQSGGSNYKLTF_CASSLRTGGNTEAFF	1
CDTPARGSNYKLTF_CASSQEGLAGVNEQFF	1
CEANDYKLSF_CASTGGGSSNQPQHF	1
CEFGSSNTGKLIF_CASSQEQQGGGYTF	1
CEGHC_CASSPRAGSDTQYF	1
CEGRGAQKLVF_CAWSVGAGPGNEQFF	1
CEGSQGNLIF_CSATRGSNEKLFF	1
CEMIKAAGNKLTF_CSAWDRLTYEQYV	1
CESNGDQAGTALIF_CASSPGQGFAYEQYF	1
CETNSGGSNYKLTF_CASSLGAFSNTGELFF	1
CEVPAGNQFYF_CASSPRGGYDTYGYTF	1
CEVRGGGNKLTF_CASSFGGAGLAGSNTGELFF	1
CEWGGLGNEKLTF_CASSVGVVYGTAVTDTQYF	1
CFAGGNNNDMRF_CSARDPKAGGADTQYF	1
CFGGGFGNEKLTF_CASSLRLGDSYEQYF	1
CFLNTNAGKSTF_CSAGVSTDTQYF	1
CFLSNTGKLIF_CSVEGQRNTEAFF	1
CFNAGNNRKLIW_CASNARTPNEQFF	1
CFNYGGSQGNLIF_CASSRKDASSYNSPLHF	1
CFSGAGSYQLTF_CAWSADSVLETQYF	1
CFSGSARQLTF_CASSLVVLPNTEAFF	1
CFSSNTGKLIF_CSASGPQGIHEKLFF	1
CFWWKGGSEKLVF_CASSLGQGRETQYF	1
CFYNQGGKLIF_CASSLIAGAGEQFF	1
CFYSGGGADGLTF_CASSESPGINTGELFF	1
CGAAHSGGSNYKLTF_CAISRGDSYEQYF	1
CGAALIQGAQKLVF_CASSLVIGTPLEQYF	1
CGAANSGNTPLVF_CATGVYGYTF	1
CGAAPRAGGTSYGKLTF_CASRSLAENQGELFF	1
CGAASNFGNEKLTF_CASNRGGSPLHF	1
CGACGNYGGSQGNLIF_CSARTSGIYEQYF	1
CGADAGSPGANSKLTF_CASSSKGLNAYNSPLHF	1
CGADDRAGGGNKLTF_CASSGDRVYEKLFF	1
CGADGDTGFQKLVF_CASSTPRLYNEQFF	1
CGADGGGYGKLTF_CSVEDNVARRGLGYTF	1
CGADGGSARQLTF_CASSGGGTVPGFF	1
CGADGMKTSYDKVIF_CASSVGLAGELGGELFF	1
CGADGTGANNLFF_CASSFGGVYNEQFF	1
CGADIGGGTSYGKLTF_CASSQTENTGELFF	1
CGADIGSGGSNYKLTF_CASSSLGGDYGYTF	1
CGADINNTGKLIF_CATSRDWGGSGELFF	1
CGADIQGAQKLVF_CASSSGPVNQPQHF	1
CGADIRAQKLVF_CASSPMTDSLTPTQYF	1
CGADIRPGRKAAGNKLTF_CASSYRGTGELFF	1
CGADISEGNMLTF_CASSLVRSYEQYF	1
CGADISGANNLFF_CASSLGGVYNEQFF	1
CGADISGANSKLTF_CSVRGTSGIRF	1
CGADITEKLVF_CASSTDISNYGYTF	1
CGADKGGSEKLVF_CASSAWGQGTGELFF	1
CGADKGNTPLVF_CATSQIRTRGLNTEAFF	1
CGADKGNTPLVF_CSARTGVSYGYTF	1
CGADKTGTASKLTF_CASSLFLGVATNEKLFF	1
CGADKTSYDKVIF_CASSPLQNIQYF	1
CGADLGGSEKLVF_CASSLTGVVYGYTF	1
CGADLRGNNRLAF_CASKAGFGNIQYF	1
CGADLSEKLVF_CASSQDPRPTNEKLFF	1
CGADLTGGGNKLTF_CASSVSGSSYNEQFF	1
CGADLTGTASKLTF_CSARAGQGSLNEQFF	1
CGADMEETSGSRLTF_CASSQGLNYGYTF	1
CGADMFSGGSNYKLTF_CSVLKLQGISYEQYF	1
CGADMSGANSKLTF_CSARVTSGDPYEQYF	1
CGADNNNDMRF_CASSRGGLGLGELFF	1
CGADNYGQNFVF_CASSLNLPTSGMGGWTDTQYF	1
CGADPGNTGKLIF_CASSHQGGEETQYF	1
CGADPIYNQGGKLIF_CASSFSGRVWFF	1
CGADPPPGNTPLVF_CASRGGLAVQPQHF	1
CGADQGGSEKLVF_CASSIGGSYEQYF	1
CGADREGSGYALNF_CASSSQGTGELFF	1
CGADREGSGYSTLTF_CASSQERLAPSSYNEQFF	1
CGADRKAISGGYQKVTF_CASSLFTSGTPETQYF	1
CGADRSGNTGKLIF_CASSLAPGLAGNEQFF	1
CGADSDSWGKLQF_CASSSQAGGNQPQHF	1
CGADSGGSNYKLTF_CAWTELYGYTF	1
CGADSGNTPLVF_CASRNSGAPRGFF	1
CGADSKAGTALIF_CASSNSGANVLTF	1
CGADSSSGTYKYIF_CASSSLDSQETQYF	1
CGADTDSSYKLIF_CASSGQQETQYF	1
CGADTSGSARQLTF_CAISEPGGRLGYTF	1
CGADTTGGFKTIF_CSAFSVRGNTEAFF	1
CGADVESSGNTGKLIF_CASSLGLAGDTQYF	1
CGAEGGTYKYIF_CSANPERPHSDEQFF	1
CGAERGSQGNLIF_CASSIKGGRQPQHF	1
CGAETGAGSYQLTF_CASSQDTTRGLAGGMSYNEQFF	1
CGAFLNFGNEKLTF_CAWIEPGYTDTQYF	1
CGAFTTARLMF_CASSLGQATYEQYF	1
CGAGETDSWGKLQF_CASSPEPWGGPNTGELFF	1
CGAGGTSYGKLTF_CASSQLTSSTQYF	1
CGAGKDTGNQFYF_CASSVGGSSYNSPLHF	1
CGAKPQGGSEKLVF_CASSLTGGMNTEAFF	1
CGALGGGSNYKLTF_CASRGTGIVSYEQYF	1
CGALNTGTASKLTF_CASSPPSGMRREQYF	1
CGALPAGGTSYGKLTF_CASSLVAGAYGYTF	1
CGALRGAGGTSYGKLTF_CASSDRVGLEAFF	1
CGANRPGANNLFF_CASRMTSGLSYEQYF	1
CGAPGVGTYKYIF_CASSPDRNNEQFF	1
CGAQGGATNKLIF_CSPLGGPHGYTF	1
CGAQTNDYKLSF_CASSRFGQNYEQYF	1
CGARSGNTGKLIF_CASSLDRRQGSVHLSSYNEQFF	1
CGARTGGFKTIF_CSASGTVGDTEAFF	1
CGASGGYNKLIF_CASSELAGVPNEQFF	1
CGASPYNNNDMRF_CASSQPAGELFF	1
CGASTSGSARQLTF_CASSLWDGNTEAFF	1
CGATDSWGKLQF_CASSSRGTNTDTQYF	1
CGATSGGGADGLTF_CSAYPGGLAGGDEQYF	1
CGAVAGTYKYIF_CASSRQGGYEQYF	1
CGAVLSSNTGKLIF_CASSLTAHNEQFF	1
CGAVSGTYKYIF_CASSLAPQGSGYTF	1
CGAVTGANSKLTF_CASRRRGRMNTEAFF	1
CGCNNNNDMRF_CASSSSGAGINYGYTF	1
CGDNYGQNFVF_CASNWGANTEAFF	1
CGDYGGATNKLIF_CASSGYGSNAQYF	1
CGEWGAQKLVF_CASSVGTVNTGELFF	1
CGFFTQAGTALIF_CASSLTALNTEAFF	1
CGFPISEAGSYQLTF_CASSYSIGSASYEQYF	1
CGFRSGPVQGGSEKLVF_CASSHFLSSGRFKTDTQYF	1
CGFTGGGNKLTF_CASSPNAEAFF	1
CGGATNKLIF_CASSESLAGATGELFF	1
CGGEGGGNKLTF_CSAIHRESSYNEQFF	1
CGGGADGLTF_CAWSPESNQPQHF	1
CGGGFKTIF_CASSQDGGVNNEQFF	1
CGGGGQKLLF_CASSRLAMDTGELFF	1
CGGGNRDDKIIF_CASYDPRSGQPQHF	1
CGGGSNYKLTF_CASRTSGQETQYF	1
CGGGTYKYIF_CSAPTTGGGDYGYTF	1
CGGLTF_CASSVSGVTSYEQYF	1
CGGNRDDKIIF_CASSQSLAQPYGYTF	1
CGGNSNYQLIW_CASSSTSGSSYEQYF	1
CGGNTGFQKLVF_CASSFGGRGPKLFF	1
CGGQGAQKLVF_CASSLTGGWTEAFF	1
CGGRGGSNYKLTF_CASSQVSSGAYEQYF	1
CGGRGSQGNLIF_CASGRVAQYF	1
CGGSAGGYQKVTF_CASRSSYEQYF	1
CGGSNTGGFKTIF_CASSPYRLAGATGELFF	1
CGGSNYKLTF_CAWKGTFFGEETQYF	1
CGGTGGAQKLVF_CASSAYKADEQFF	1
CGGVRNNNDMRF_CASSQDSGVAFF	1
CGIAIPGTGANNLFF_CASRVYNEQFF	1
CGIFLSGTYKYIF_CASSQERELRTGELFF	1
CGIGSGNTGKLIF_CASSLSLAGGLQETQYF	1
CGISTSGTYKCIF_CATSPWGTTEAFF	1
CGLGAGSYQLTF_CASSPPTGDTQYF	1
CGLLQGAQKLVF_CASSLVNPGQGPYEQYF	1
CGLMGGSNYKLTF_CASSQDSDNSYEQYF	1
CGLNTGFQKLVF_CASSILTSADTQYF	1
CGLNTGTASKLTF_CASSYRGRDGYTF	1
CGLRGGGGGSNYKLTF_CAWTSGTDTQYF	1
CGLRGSNYKLTF_CASSIGRENTEAFF	1
CGLRSNDYKLSF_CASSPSGGKGNEQFF	1
CGLSGGYNKLIF_CASSPGQGAEKLFF	1
CGLSSGSARQLTF_CASNYGLSGSLLYNEQFF	1
CGMEYGNKLVF_CASRESPSGDYNEQFF	1
CGNAGGTSYGKLTF_CASNLRGTGVLEQYF	1
CGNAGNNRKLIW_CASSLTGTNSPLHF	1
CGPAG_CSARDTLDGEKLFF	1
CGPKVGDNFNKFYF_CSAGQRTSGTDTQYF	1
CGQRRGSGGSNYKLTF_CASSSPQPGVQYF	1
CGRPGGSYIPTF_CASSPWTSGRKVETQYF	1
CGRTSGGSYIPTF_CASSPVVSTGPDSYEQYF	1
CGSATGNQFYF_CASRPRGREGVNEQFF	1
CGSGGAGSYQLTF_CATMGQGNTGELFF	1
CGSGSQGNLIF_CASSPDWSTDTQYF	1
CGSLGEGSQGNLIF_CASSPRANTEAFF	1
CGSNQAGTALIF_CASSLGSANTEAFF	1
CGSNQGGKLIF_CASSPGTGEYEQYF	1
CGSPPRDDKIIF_CSAPGTGGRKNTEAFF	1
CGSRLTF_CASSLRGGDRIRYIQYF	1
CGSRRGSARQLTF_CALSDRAETSGRENEQFF	1
CGSSGGSNYKLTF_CASSFRNGWDRPNGQYF	1
CGSSNAGNMLTF_CASSYTGGAADTQYF	1
CGTAANSGGSNYKLTF_CASSWGLAGGGADTQYF	1
CGTADFGNEKLTF_CASSGGTVSYNSPLHF	1
CGTADNAGNMLTF_CSALTGYLAQPQHF	1
CGTAGGGNTPLVF_CASSHQGGNQPQHF	1
CGTAGGRDDKIIF_CASSDREPEQYF	1
CGTAHNEGAQKLVF_CASSFTGGTEAFF	1
CGTALSGNTGKLIF_CASSQLRGQAFF	1
CGTANAGGTSYGKLTF_CSARGLANTGELFF	1
CGTANRDDKIIF_CASSLVPTGSGYTF	1
CGTAPAGTGGFKTIF_CASSGNPGTGGSTDTQYF	1
CGTAPPQGGKLIF_CASSQLLAGGFEQYF	1
CGTAPWPQAAMRF_CASSMTSTGELFF	1
CGTAQIAGSARQLTF_CAISEAGGGGYTF	1
CGTARRPDKLIF_CASSDGTSGVLDTQYF	1
CGTASGSARQLTF_CASSYSTGLGYGYTF	1
CGTAYSGAGSYQLTF_CASSLLEADFYEQYF	1
CGTAYSGAGSYQLTF_CASSNGGSGNTIYF	1
CGTDEGRDDKIIF_CASSPTGTRFGEQFF	1
CGTDFNDYKLSF_CATSDDSGRARETQYF	1
CGTDFNTNAGKSTF_CASSSTVTGANSPLHF	1
CGTDFSGGYNKLIF_CATSEPGQYYNEQFF	1
CGTDIPRYSGGGADGLTF_CASSKWDRSYNEQFF	1
CGTDLTTDSWGKLQF_CASGDNEKLFF	1
CGTDNTGTASKLTF_CASIELNTGELFF	1
CGTDNYGGSQGNLIF_CASSRQGGYGYTF	1
CGTDPAGSYQLTF_CSVDSAGLNNEQFF	1
CGTDPLGYGGSQGNLIF_CASSLEQPQHF	1
CGTDPPFGNEKLTF_CASSPGDYEQYF	1
CGTDQTGANNLFF_CASSPPGRALGTEAFF	1
CGTDSNTGNQFYF_CSAREDRLSQPQHF	1
CGTDSNYQLIW_CASSLGQTGTSGKNIQYF	1
CGTDSWGKFQF_CASSYSGEQFF	1
CGTDVSGNTPLVF_CASSITGTGNQPQHF	1
CGTDYRYSGGGADGLTF_CASSNPGETGNYGYTF	1
CGTEAGNTGKLIF_CASSLVSGSTNEQFF	1
CGTEAKLIF_CASSQDFQYEQYF	1
CGTEAPGGGADGLTF_CASSLGSNYSPLHF	1
CGTEARSGNTPLVF_CASSYDRAESPLHF	1
CGTEASGTYKYIF_CASSLSLAGSSLITDTQYF	1
CGTEDGSGNTGKLIF_CASSQTGAITF	1
CGTEDIASGSARQLTF_CASSIQSFPPNTDTQYF	1
CGTEDNAGNMLTF_CASRPSGGALGEQFF	1
CGTEDPGGYQKVTF_CASSPQGARETQYF	1
CGTEDQTQGGSEKLVF_CASSFRIIEDRGHQPQHF	1
CGTEDRGSTLGRLYF_CASSILQGDEQFF	1
CGTEDRYGGATNKLIF_CASSLDSLEEKLFF	1
CGTEDSGGYQKVTF_CASSTMPSRTSGRAYEQYF	1
CGTEDYGGSQGNLIF_CASSDRQGQQYF	1
CGTEEGGGADGLTF_CASRRRGLFTDTQYF	1
CGTEEGTDKLIF_CASSLTIPGLAGGSDTQYF	1
CGTEEVGGSQGNLIF_CASSLSGANVLTF	1
CGTEFNAGNMLTF_CASRYSNTGELFF	1
CGTEGADSNYQLIW_CATSRDARSPLHF	1
CGTEGAQKLVF_CASSYGQTNSPLHF	1
CGTEGEDNFNKFYF_CASSYSISIEGTGELFF	1
CGTEGFGNVLHC_CASRSTMGEQFF	1
CGTEGGGADGLTF_CASSLSGETGELFF	1
CGTEGHSGAGSYQLTF_CASSLEVYQNRDEQFF	1
CGTEGMNYGGSQGNLIF_CASSTGQGAHGYTF	1
CGTEGNARLMF_CASSSPRQLNNEQFF	1
CGTEGNSGYALNF_CASTPPGRERVNEQFF	1
CGTEGRGNKLVF_CASSYGGQGNGYTF	1
CGTEGRGRGSTLGRLYF_CASSFTSGGGVSTDTQYF	1
CGTEGSGGGADGLTF_CASSFTNTGELFF	1
CGTEGSGGYQKVTF_CAISEDRAVSEQYF	1
CGTEGSGNQFYF_CASRSDRAENIQYF	1
CGTEGTGNQFYF_CASSEVGGRGGGKLFF	1
CGTEGTSGTYKYIF_CASSEWDGTYEQYF	1
CGTEGTYKYIF_CASRESMSYEQYV	1
CGTEHSGAGSYQLTF_CASSPGLRETQYF	1
CGTEIFYSGGGADGLTF_CASSQGAGTTNF	1
CGTEIGAGNNRKLIW_CASSFWGGSPEQFF	1
CGTEIGGTSYGKLTF_CALGVDYQNTEAFF	1
CGTEIGYGQNFVF_CASSFQREDRDTQYF	1
CGTEIGYQGGKLIF_CASRKQGAQHNEQFF	1
CGTEIHRGGSNYKLTF_CASSFTGEQFF	1
CGTEIIRSNDYKLSF_CSGGGRGISNEQFF	1
CGTEILARDDKIIF_CASSGSDEKLFF	1
CGTEIMVNRDDKIIF_CSASSAEQFF	1
CGTEINANAGKSTF_CSAIRSGTDTQYF	1
CGTEINQGAQKLVF_CASSIQAILGSSEQFF	1
CGTEINTNAGKSTF_CSARVFGLAGGGSLDTQYF	1
CGTEINYGQNFVF_CSAREGEAGTDTQYF	1
CGTEIQGKAAGNKLTF_CASSSSSGSGELFF	1
CGTEIRDNFNKFYF_CASSLERGLGEPQHF	1
CGTEIRGSGGGADGLTF_CAWSATFQQFF	1
CGTEIRNYGQNFVF_CASSQEGTRGYEQYF	1
CGTEIRTGNTPLVF_CATKADPSSYEQYF	1
CGTEISGNQFYF_CASSPLTGTEYNEQFF	1
CGTEISGNTGKLIF_CTLMGLAGGRSYNEQFF	1
CGTEITSYDKVIF_CASSLEGTGVNTGELFF	1
CGTEKDYGQNFVF_CASSGRLNEQFF	1
CGTEKGDDKIIF_CASSLVREASYNEQFF	1
CGTEKGNSGGSNYKLTF_CASSGSGVDMYTQYF	1
CGTEKGQNFVF_CATLIGGELFF	1
CGTEKGSGNTPLVF_CSVEGGSHPYGYTF	1
CGTEKIGSTLGRLYF_CASSDAGTGVQKYF	1
CGTEKNDYKLSF_CSATATSGSFTGELFF	1
CGTEKNQAGTALIF_CASSYISGTSGRNEQFF	1
CGTELEYGNKLVF_CSARVAGGLETQYF	1
CGTELNQAGTALIF_CSVAAGGPWETQYF	1
CGTELSGNTGKLIF_CASSLAGGFYNEQFF	1
CGTELTSGAGSYQLTF_CASSVLTSRSYNEQFF	1
CGTEMAPGGGADGLTF_CASSRSNTGELFF	1
CGTEMDNTDKLIF_CASSPPTGNTGELFF	1
CGTEMDSSYKLIF_CASSLDPTIKGAHNEQFF	1
CGTEMDSSYKLIF_CASSLSNQETQYF	1
CGTEMGAGGTSYGKLTF_CASSPGQSNEKLFF	1
CGTEMGGATNKLIF_CASNQDRGSQFF	1
CGTEMGGGADGLTF_CASGKTNTGELFF	1
CGTEMGIQGAQKLVF_CSASSGLQPQHF	1
CGTEMGSGNTGKLIF_CASSQLGGQLDEAFF	1
CGTEMKNAGNMLTF_CASSTGTGNQPQHF	1
CGTEMNYGGSQGNLIF_CASTLRNTEAFF	1
CGTEMSAKRGSTLGRLYF_CASSWGATGANVLTF	1
CGTENANSGYALNF_CASSLQGARNEQFF	1
CGTENFGNEKLTF_CASRATGLNTEAFF	1
CGTENGGGSNYKLTF_CASSMAGGPTDTQYF	1
CGTENSNYQLIW_CASRSQGAMNTEAFF	1
CGTEPFTFTGGGNKLTF_CASSHSNQPQHF	1
CGTEPGNTPLVF_CASSLVGGEKLFF	1
CGTEPGSYQLTF_CASRDFGVMNTEAFF	1
CGTEPKNNYGQNFVF_CASSTGGGTDTQYF	1
CGTEPPGAYNQGGKLIF_CASSFRSGKAYEVTGELFF	1
CGTEPPSGGSYIPTF_CASSAGGTVESKNIQYF	1
CGTEPRGTSYGKLTF_CASSYGAGPNEDTQYF	1
CGTEPSGAGSYQLTF_CASSLAVGQRNTEAFF	1
CGTEPSGNTPLVF_CASSFRPSSGNTIYF	1
CGTERGAGGYNKLIF_CASSLTRLNQETQYF	1
CGTERHTGNQFYF_CASSLLWSTAKNIQYF	1
CGTERRTGGFKTIF_CASSPLRISGELFF	1
CGTERSDRGSTLGRLYF_CASTPRTSGGYEQYF	1
CGTERTGTSYGKLTF_CASSLDEGGTEAFF	1
CGTESAAGNKLTF_CASSQFMETQYF	1
CGTESGGANNLFF_CASSISGGRYEQYF	1
CGTESGNNNARLMF_CAISDMGTGELFF	1
CGTESGNTGKLIF_CATSDSTTGTPPYEQFF	1
CGTESHNYGQNFVF_CASSLGWTLAGGQSSYNEQFF	1
CGTESNSGGGADGLTF_CASSRTNTGELFF	1
CGTESRGSGGSNYKLTF_CASSEMGGRQFF	1
CGTESSGGSYIPTF_CASSRKPGHGEQYF	1
CGTESVGSARQLTF_CASSLMFGGSYEQYF	1
CGTESYGGSQGNLIF_CASSIDRLGTRANYGYTF	1
CGTETGANNLFF_CASSETDRYNIQYF	1
CGTETGGTSYGKLTF_CASSLTSVGYEQYF	1
CGTETGTASKLTF_CASSSNQGIGYEQYF	1
CGTETIGNQFYF_CSAPPRGKNTEAFF	1
CGTETNTGNQFYF_CASSYSRGGGYEQYV	1
CGTETSGSRLTF_CSASGTGVPGSNQPQHF	1
CGTETSSGDKLTF_CASSYSEGIGELFF	1
CGTEVGGKLTF_CASSLEVGRETQYF	1
CGTEVIQGAQKLVF_CASSGQGSSNTGELFF	1
CGTEVSGGGADGLTF_CASSPLYNTEAFF	1
CGTEVYNKLIF_CATRPGMGNEQFF	1
CGTEWGTDKLIF_CAISESIYRGLETQYF	1
CGTEYGSSNTGKLIF_CASSQWGNRESDEQFF	1
CGTEYQRNRDDKIIF_CASTPSGSFYEQYF	1
CGTEYTGFQKLVF_CASIKAGVGTQYF	1
CGTFGSNYKLTF_CASSDPGTDNEKLFF	1
CGTFNGGATNKLIF_CASSQGRRQGPEAFF	1
CGTFPAGRSGGGADGLTF_CSALRKSQHF	1
CGTFTDKNAGNMLTF_CASSSRTSDSYNEQFF	1
CGTGAGGTSYGKLTF_CSARTGLAGGVEQFF	1
CGTGDNSGGGADGLTF_CASSYSWVSPLHF	1
CGTGFGNEKLTF_CASSGPGSYEQYF	1
CGTGFQKLVF_CSARDPLGENYEQYF	1
CGTGGADGLTF_CASSFPVGLAYYNEQFF	1
CGTGGSGTYKYIF_CASSSPRPERNEQFF	1
CGTGLINAGGTSYGKLTF_CASMPGNTGELFF	1
CGTGNTGNQFYF_CASSTSGNSYEQYF	1
CGTGPLSGSARQLTF_CASSGDTGPREPQHF	1
CGTGRDDKIIF_CASSETSGRYEQYF	1
CGTGRPGGSNYKLTF_CSASRLGYGYTF	1
CGTGSNDYKLSF_CASSLGAGGLITDTQYF	1
CGTGSNYKLTF_CASSGTDTYEQYF	1
CGTGSRAWGNAGNMLTF_CASSPTLAGGSNEQFF	1
CGTGTGNQFYF_CAWSSHLAGTGYLANYGYTF	1
CGTGVFGNEKLTF_CASSVGWGRDYNEQFF	1
CGTIAGGNNYGQNFVF_CASSLSWGSYNEQFF	1
CGTLFGNEKLTF_CASSVTSLRTDTQYF	1
CGTLQGAQKLVF_CASSLLDRVGEQYF	1
CGTNMKTSYDKVIF_CASSISPMNTEAFF	1
CGTPEEGAQKLVF_CASSLGLGELFF	1
CGTPEGGNKLVF_CASSKGPPGTTEKLFF	1
CGTPTFSGSARQLTF_CASSPFPRGTDTQYF	1
CGTPVTGNQFYF_CASSYAPLGRGYTF	1
CGTQGNYGQNFVF_CASSFRLAESSGANVLTF	1
CGTQPRSRTGTASKLTF_CASSLGETQYF	1
CGTREETSGSRLTF_CASSLDEGKPNSYNEQFF	1
CGTRGAGGTSYGKLTF_CASSPGTGEPNEQFF	1
CGTRGGGTSYGKLTF_CASRNDRGTDTQYF	1
CGTRSGAGSYQLTF_CASSRGQLNSYEQYF	1
CGTSEAGEKLTF_CASSLIGGMDTEAFF	1
CGTSEMALTF_CASGWLREAGTGELFF	1
CGTSIQGAQKLVF_CTLTKAGVRETQYF	1
CGTSNNAGNMLTF_CASSPFPNRDLEYV	1
CGTSNNNDMRF_CASRRDWNTGELFF	1
CGTSPGAGSYQLTF_CASSPQGRDGELFF	1
CGTSQSADKLIF_CASSPGHPRDYGYTF	1
CGTTGGGNKLTF_CASSLALVAGGPVGELFF	1
CGTTRGSARQLTF_CSAPPGGEETQYF	1
CGTVGVRGGTSYGKLTF_CASSLAFRRDYNEQFF	1
CGTVKSGSARQLTF_CASSGPVYGYTF	1
CGTVNNNARLMF_CASSLMRDIDGYTF	1
CGTVNSGGSNYKLTF_CASSVKASPYNEQFF	1
CGTVNTGNQFYF_CASSQGIGAYEQYF	1
CGTVPQAGTALIF_CASSPGLAGHSEQFF	1
CGTVQGAGKSTF_CASSYRGEVAYEQYF	1
CGTVRSNDYKLSF_CSVGGGNTEAFF	1
CGTVSVGNQFYF_CASSATGTQNTGELFF	1
CGTVTGANNLFF_CASGEGGRAPSETQYF	1
CGTWRGNTPLVF_CASSSGKALRTGNEQFF	1
CGVFGNEKLTF_CASSADRLTNTGELFF	1
CGVGGGATNKLIF_CASSPGKGLGYGYTF	1
CGVGGSQGNLIF_CATGQGNTIYF	1
CGVLPGANNLFF_CASSPTASGANVLTF	1
CGVLRYNFNKFYF_CASSLDSGGPYNEQFF	1
CGVSGTYKYIF_CASSYSTDTQYF	1
CGWSSGNTGKLIF_CASRFRDSTEAFF	1
CGYDNYGQNFVF_CAWSRRDRVGYGYTF	1
CHGDDYKLSF_CASSFAPGVGGTDTQYF	1
CIAAGPDMRF_CSASTGTGANYGYTF	1
CIAAIGFGNVLHC_CAISERAGRGKTEAFF	1
CIAANTNAGKSTF_CASSFVQETQYF	1
CIAARVEGRRALTF_CSASSGSNQPQHF	1
CIAAVSTGTASKLTF_CSASTTSGKVNEQFF	1
CIAAYNQGGKLIF_CSARAPGKQVTEAFF	1
CIADAGGTSYGKLTF_CASRRQGAETQYF	1
CIADMEYGNKLVF_CSAYQEADSPLHF	1
CIADSGFKTIF_CASSQRLAGAYEQYF	1
CIAEISNFGNEKLTF_CASRGTTSGRRSTDTQYF	1
CIAERPPFYNQGGKLIF_CASSQGGGELFF	1
CIAETSGAGSYQLTF_CAWTAASTDTQYF	1
CIAFNAGNNRKLIW_CASSSTSGRTGEQFF	1
CIAFRSSGAGSYQLTF_CASRGGGSGANVLTF	1
CIAGGQLTF_CASSALGRKGWETQYF	1
CIAGLYNNNDMRF_CSARDAGGSSTDTQYF	1
CIAGRGAAGNKLTF_CATSDPNIAGNEQFF	1
CIAGSYNTDKLIF_CASSWDRGREKLFF	1
CIAGTDLSNSGYALNF_CASSFGYEQYF	1
CIAGYNDYKLSF_CASSLHIWRDNKNIQYF	1
CIAHNYGQNFVF_CASRGGLGSSYEQYV	1
CIAHPSTGTASKLTF_CAWKGQKDEKLFF	1
CIAIGTSGSRLTF_CASSRSLAGGNTGELFF	1
CIAKREYGNKLVF_CSVDWDRNYGYTF	1
CIAKSLNTGTASKLTF_CASSEAGTGATEAFF	1
CIALEMTSYDKVIF_CASSLGGFTSPEQYF	1
CIALGPLEKLTF_CATSDPRYGYTF	1
CIALIGFGNVLHC_CASRTVGANVLTF	1
CIALITTSGTYKYIF_CASSRQGGSPLHF	1
CIALNAGNMLTF_CASSLATALVYEQYF	1
CIALNAGNNRKLIW_CASSPGTTEETQYF	1
CIALNSGGSNYKLTF_CASSNEGGAMNTEAFF	1
CIALSTGTASKLTF_CSARDPGRDAGNTIYF	1
CIALTSGSARQLTF_CSAREQGGGQPQHF	1
CIANYGGSQGNLIF_CASSVGRAQETQYF	1
CIANYNQGGKLIF_CSALGQYSNQPQHF	1
CIAPGGTGAGSYQLTF_CSASSNRDREDGGQETQYF	1
CIAPLGGATNKLIF_CSALRAEQYEQYF	1
CIAPLGRDDKIIF_CASSTGTGVPLEARGGDGELFF	1
CIAPLYFGNEKLTF_CASSLTSSYEQYF	1
CIAPPQGGKLIF_CSARREIVLPDTQYF	1
CIAQSNFGNEKLTF_CASSPQRGSTEAFF	1
CIAQYSGGGADGLTF_CSASKRNYEQYF	1
CIARAYSGAGSYQLTF_CASSYSKKGQGVGEAFF	1
CIARFQGGSEKLVF_CASSLYSGRYEQYF	1
CIARGGGSNYKLTF_CASSYSLRDNTEAFF	1
CIARPGNTPLVF_CASTPDHSYNEQFF	1
CIARPTGYSTLTF_CSARDHGGRKGNTEAFF	1
CIARRNSGNTPLVF_CSARDVWDRESADTQYF	1
CIARSDSWGKLQF_CAISLGGRAGETQYF	1
CIASGNTPLVF_CASRRDRDFKDTQYF	1
CIASGQGGSNYKLTF_CASLAWAGDTDTQYF	1
CIASHYTGNQFYF_CASSLGVGETQYF	1
CIASSGNTGKLIF_CASRSARANTGELFF	1
CIASSRNTGNQFYF_CASSIGAAHYEQYF	1
CIASYNQGGKLIF_CSARGGSPGTQYF	1
CIASYRNFGNEKLTF_CASKKTGGKETQYF	1
CIATAFGNEKLTF_CSASLAGGKETQYF	1
CIATMGEEYSGAGSYQLTF_CASSYRWDWAGNSQPQHF	1
CIATNTGKLIF_CASSSIGGVVLSNEQFF	1
CIATTNAGGTSYGKLTF_CASSPTDRVPGYGYTF	1
CIATYNTDKLIF_CASSSPVGLALIAEQFF	1
CIAVNFGNEKLTF_CASSASSGTRGEQYF	1
CIAVNNNAGNMLTF_CASSFWTSGRNEQFF	1
CIAVPVAGGTSYGKLTF_CATSDRDRAYGYTF	1
CIAVTNSGYALNF_CSASHRGANTEAFF	1
CIAWTYGGATNKLIF_CSASAGGWAGELFF	1
CIAYIQGAQKLVF_CASSALADTQYF	1
CIAYSGGYQKVTF_CAWEGDIGEKLFF	1
CICNPAAGNKLTF_CATSGLPGQDENTGELFF	1
CIDYSGNTPLVF_CASSPRDGSYEQYF	1
CIEPGAGSYQLTF_CASSLGAGRNEQFF	1
CIFHFGNEKLTF_CSARESASGVGEQYF	1
CIGASGTYKYIF_CASRSLTGGSGNQPQHF	1
CIGCWDQGGKLIF_CATSRADGYNEQFF	1
CIGDIYNFNKFYF_CASSQDLTDRNYGYTF	1
CIGDSGNTPLVF_CSARDYREGWYGEQFF	1
CIGEFYNQGGKLIF_CASRTEGSPLHF	1
CIGEVTVGNNRLAF_CASKQTAATIYNEQFF	1
CIGFGNEKLTF_CASSLLTSGVDEQFF	1
CIGFQGWRMKTSYDKVIF_CSGRTTNLYEQYF	1
CIGGEGGSEKLVF_CSATQGSQETQYF	1
CIGGPDFGNEKLTF_CASSLSGYEQYF	1
CIGIIQGAQKLVF_CSVEVAGGSGETQYF	1
CIGNSGGSNYKLTF_CASSTLAGVSTDTQYF	1
CIGPPSGSSASKIIF_CSARGRGRAIQEQFF	1
CIGPRYRVNRKLTF_CSARGLGGQSNTGELFF	1
CIGSSYGGATNKLIF_CSVAGVAKNIQYF	1
CIGTSSNTGKLIF_CASSGAGAPDTQYF	1
CIGTYNNNDMRF_CASTRGLDYNEQFF	1
CIHEGSGGSNYKLTF_CASSPLGAGGDNEQFF	1
CIHGGTGTASKLTF_CSASGTGVSPLHF	1
CIHMNYGGSQGNLIF_CASRGGSTYNSPLHF	1
CIKETSGSRLTF_CSAEAVPGLALGTQYF	1
CIKNAGNMLTF_CASSPRLDYNEQFF	1
CIKTTGNQFYF_CASSEDRYYGYTF	1
CILCQTGANNLFF_CASSQDPLAGSTDTQYF	1
CILCRGGSNYKLTF_CASSSTGTSGTSTDTQYF	1
CILDTQGGSEKLVF_CASSLYAGPYGYTF	1
CILEGAGSYQLTF_CASSPIFGTGGEQYF	1
CILEINFGNEKLTF_CASKTSGANVLTF	1
CILGGGSQGNLIF_CSAIFSEAGETQYF	1
CILGSTGNQFYF_CSARQGSAGANVLTF	1
CILIKETGAGSYQLTF_CASERYRVRGYTF	1
CILISGGTSYGKLTF_CASSLAQVRLDTQYF	1
CILKGSGANNLFF_CASSQDRRYEQYF	1
CILKNQAGTALIF_CASSPLGVGLNYGYTF	1
CILLGGSNYKLTF_CSATPGATYQYNSPLHF	1
CILLGTNAGKSTF_CASSRLYQMGYEQYF	1
CILLIQGAQKLVF_CASSFETGRDLGYTF	1
CILLNQGGKLIF_CSATGTGFLEQETQYF	1
CILMNYGGSQGNLIF_CATQRTSGRAVDTQYF	1
CILMRNKLIF_CASSQVDQGLSPLHF	1
CILMRRARLMF_CASSPSSGRAWNEQFF	1
CILNGGATNKLIF_CAWRQGWDQPQHF	1
CILNGSGNTGKLIF_CASSLFSGPTLNYGYTF	1
CILNQGGKLIF_CASSPSRGRIVEQFF	1
CILNSGGSNYKLTF_CASSLTSGRRETQYF	1
CILPGRGGSQGNLIF_CSATSRDSYNEQFF	1
CILPLAGGTSYGKLTF_CASSPLGAGAYEQYF	1
CILPNAGGTSYGKLTF_CASSLAGPLADEQYF	1
CILQLEAAGNKLTF_CASSLSLRIQYF	1
CILQSETSGSRLTF_CAISLAGGSTDTQYF	1
CILRAAANFGNEKLTF_CSAIPPVADTQYF	1
CILRAHDGQKLLF_CASTQGTLVDTQYF	1
CILRANNNAGNMLTF_CASSNGGFSGNTIYF	1
CILRANSGGGADGLTF_CATSRKRRGGGTNVLTF	1
CILRAQMEYGNKLVF_CASSLESPIQREFAGELFF	1
CILRAWIITYKYIF_CASSSTGVGAQETQYF	1
CILRDAGEDYKLSF_CASSPGGNSPLHF	1
CILRDANSGYALNF_CASRLGLSSYNEQFF	1
CILRDAVRDNQGGKLIF_CASSLRTGQPFNEQFF	1
CILRDDPGAGNDSGAGSYQLTF_CASSSPYSNTEAFF	1
CILRDEGTYKYIF_CASQNRPGGSGNTIYF	1
CILRDETGANNLFF_CATSDPPTAARLHNEQFF	1
CILRDFNAGGTSYGKLTF_CASSNTGTSGLNEQFF	1
CILRDFNKFYF_CSAFLAGTVGEQYF	1
CILRDFSGNTGKLIF_CASSLTLGEQFF	1
CILRDGISNFGNEKLTF_CASSRGQRVTDTQYF	1
CILRDGSGTSYGKLTF_CASSLYPRQGVEGYTF	1
CILRDIPMNSGYSTLTF_CASSLKTAGAFF	1
CILRDKANTGNQFYF_CASTLGTSGRNTQYF	1
CILRDLGSNYKLTF_CASSPTGIHTDTQYF	1
CILRDLNSGGSNYKLTF_CSAGAYLADYGYTF	1
CILRDLTTSGTYKYIF_CASSQDGRGETYEQYF	1
CILRDNYGQNFVF_CSLLGLLGIEAFF	1
CILRDPGNTGKLIF_CASRGQGVDQPQHF	1
CILRDQGSGAGSYQLTF_CASSFSGQETQYF	1
CILRDRNTGFQKLVF_CATSSGGFSRGTTEAFF	1
CILRDSGAGSYQLTF_CASSPYGAEQFF	1
CILRDSLQVRSDSGAGSYQLTF_CASRRYGQGASYEQYV	1
CILRDTGGTSYGKLTF_CASSLGNFGPNYGYTF	1
CILRDVDAGGTSYGKLTF_CATSRGQTYGYTF	1
CILRDVERSSGSRLTF_CAWRRQGVRGYTF	1
CILRDVGETSGSRLTF_CASTPGWGTDTQYF	1
CILRDVGGSQGNLIF_CASSAGGATNEKLFF	1
CILRDVGYGQNFVF_CASSLVASGANVLTF	1
CILRDVRADGLTF_CASTLARAELYGYTF	1
CILRDVVNTGNQFYF_CASSPMQAYSGNTIYF	1
CILRDYNNNDMRF_CASSPGLAGVLTYEQYV	1
CILREPPGGKLIF_CSARDPRGYENEQFF	1
CILREWGGSNYKLTF_CASSLVSGSTDTQYF	1
CILREYGNKLVF_CSATPGHHNSPLHF	1
CILRGAMTGTASKLTF_CASSLDAGEAFF	1
CILRGDSNSGYALNF_CSAEGQGGAFF	1
CILRGISGAGSYQLTF_CASSPWDRGFGQPQHF	1
CILRGKSTGTASKLTF_CASSFIRTSGSWETQYF	1
CILRGNNNARLMF_CAISVGGPTDTQYF	1
CILRGNNNDMRF_CASCEGLHMNTEAFF	1
CILRGQGGSEKLVF_CASSVGLNTEAFF	1
CILRGSNYQLIW_CASSRHRSYGYTF	1
CILRGTSYGKLTF_CSARVWTSVDTGELFF	1
CILRGYFGNEKLTF_CASSELGNNLVF	1
CILRHMIYNQGGKLIF_CASRSKHGTDSNQPQHF	1
CILRKPGGGNKLTF_CSARPGTSGLSSYNEQFF	1
CILRLIQGAQKLVF_CASSPSTRNEQFF	1
CILRLNFGNEKLTF_CASSLAGGINSPLHF	1
CILRLTRGGSEKLVF_CASSVGSGYTGELFF	1
CILRNNSGGSNYKLTF_CASSPMAGGYNEQFF	1
CILRNSGGSNYKLTF_CASSQKGGAVVEAFF	1
CILRRDSSNTGKLIF_CASSYDRGGYTF	1
CILRRDTGNQFYF_CASMSPRGGWTEAFF	1
CILRRETSGSRLTF_CAISESTLSSGELFF	1
CILRRHQAGTALIF_CAWSATSGALAKNIQYF	1
CILRRNTDKLIF_CASSLLGTENTEAFF	1
CILRSAGGTSYGKLTF_CASSFIDSYNEQFF	1
CILRSDNAGGTSYGKLTF_CATSRDITANEQFF	1
CILRSLDSNYQLIW_CATSLGDSTDTQYF	1
CILRSNYQLIW_CASSLGASYNEQFF	1
CILRSYYGKLTF_CASSHAGTGTNYGYTF	1
CILRVAGGTSYGKLTF_CASRLQGAEQYF	1
CILRVGKYNQGGKLIF_CSARVQTGGSFGELFF	1
CILRVQGGNDYKLSF_CASTPGRGGPTSEQYF	1
CILRVQGGSEKLVF_CASSVGVAGPETQYF	1
CILRVYSGAGSYQLTF_CASSPSGSSYNEQFF	1
CILRWDNYGQNFVF_CSAKVPYNSPLHF	1
CILSAYNQGGKLIF_CASSEWAGDQETQYF	1
CILSEFSGTYKYIF_CASSFDRSTEAFF	1
CILSGGGADGLTF_CSAPRDASTDTQYF	1
CILSGGSNYKLTF_CASSKKETYNSPLHF	1
CILSGNSGGSNYKLTF_CASSQGQGFNYGYTF	1
CILSNRDDKIIF_CSVSQGAENSPLHF	1
CILSPGNTGGFKTIF_CASSLAGTGKISNYGYTF	1
CILSRNYKLTF_CSARGAREEKLFF	1
CILSRRGGSNYKLTF_CAWRAPGGTYNEQFF	1
CILTGGGNKLTF_CASSEVKVAGDYEQYF	1
CILTGISGTYKYIF_CASSSGQGGEAFF	1
CILTNNDMRF_CASSEAGTGVDFFYEQYF	1
CILTSSGSARQLTF_CASSLLAGGGNEQFF	1
CILVNDMRF_CASSWFGSGSSREQYF	1
CILVTGNNRKLIW_CASSRVRGLAYEQYF	1
CILVYGGDSNYQLIW_CASSQEGGTYQPQHF	1
CINPNYGGSQGNLIF_CSARDLGTIMVSDTEAFF	1
CIPDSGGGADGLTF_CASSLSWYNEQFF	1
CIPFSGGGADGLTF_CSARDVNTYEQYF	1
CIPGANAGGTSYGKLTF_CSATRPWTQVNSPLHF	1
CIPGGSGNTGKLIF_CASSGPDYGYTF	1
CIPGRGTGNQFYF_CASSPTDIQTSPLHF	1
CIPINSGGSNYKLTF_CSAEVGGAHYGYTF	1
CIPLNYGQNFVF_CATSPGRPEQFF	1
CIPNSGGSNYKLTF_CASSFRQDQETQYF	1
CIPQGSSNTGKLIF_CSASLRGLTDTQYF	1
CIPQTGGKLIF_CAITTGLNYNEQFF	1
CIPRLDTSGTYKYIF_CASSLGLAAPYEQYF	1
CIPRPVQGAQKLVF_CASSPGQVSNQPQHF	1
CIPSNDYKLSF_CASSPIRDRSYTEAFF	1
CIPSPSGTYKYIF_CASSLRPSGRDEQFF	1
CIPSSSPNAGKSTF_CASSIRVAGELFF	1
CIPSTDSWGKFQF_CATSRGSYEQYF	1
CIPTGSGSKSTF_CASSLDGGRKETQYF	1
CIPVLTGANNLFF_CASSFDRGPYNEQFF	1
CIRFGRGIQGAQKLVF_CASSSQVGEAFF	1
CIRGGANSKLTF_CASSQVSSGRASTDTQYF	1
CIRGGSNYKLTF_CASSLVPPGELFF	1
CIRGSNYQLIW_CASSSGRGPYEQYV	1
CIRPLDQGAQKLVF_CAWSGWEMVTNEKLFF	1
CIRRTGNQFYF_CASSEGSNYGYTF	1
CIRSNDYKLSF_CASSVWHQETQYF	1
CISEKAAGNKLTF_CASSRTSGRAAGELFF	1
CISGYSTLTF_CSANWDSRFSGANVLTF	1
CISIQAGTALIF_CSALLETQYF	1
CISSGNTPLVF_CSADHKPLNTEAFF	1
CITDMTTDSWGKLQF_CASSLVGASGRASRTDTQYF	1
CITFRNSGNTPLVF_CASSLRRDQETQYF	1
CITHNTGTASKLTF_CASVPGRQNTEAFF	1
CITKTSGSRLTF_CASSLGGGDYGYTF	1
CITPVRGSNYKLTF_CASSELGVLGELFF	1
CIVAFTGANSKLTF_CSAPRGGGNTIYF	1
CIVAGGTSYGKLTF_CASSISGGNEKLFF	1
CIVAGGTSYGKLTF_CASSPQTDYNYGYTF	1
CIVAGSGNTGKLIF_CASSGDSYGYTF	1
CIVAIIQGAQKLVF_CASSKWGRGEQYV	1
CIVAPYNQGGKLIF_CASSQDPVDTQYF	1
CIVARDQTGANNLFF_CASSDEGYGYTF	1
CIVARRGQNFVF_CSASLGGRTSTDTQYF	1
CIVASRTGNQFYF_CSVPDYTGELFF	1
CIVCPSGNTPLVF_CASSEAGLAGPSTDTQYF	1
CIVDAGGTSYGKLTF_CASRAQGGGGSYTF	1
CIVDASTYNQGGKLIF_CASSLGTVTNTEAFF	1
CIVDDYKLSF_CASSLRAGPSGNTIYF	1
CIVDKMGGGSNYKLTF_CASSLSAGVYEQYF	1
CIVDSGNTPLVF_CASSSKSGTGSYGYTF	1
CIVDTSGTYKYIF_CASSPGTVGQPQHF	1
CIVDTSGTYKYIF_CSATSTSGRIDEQFF	1
CIVEAMYQGAQKLVF_CASRLGRGYGYTF	1
CIVEENNNARLMF_CASSPGGAGGWNEKLFF	1
CIVEGSGFQKLVF_CASSLQGGQPQHF	1
CIVEGSQGNLIF_CASSRQGGVGEQYF	1
CIVENQAGTALIF_CASSPGLAGFAGELFF	1
CIVETGTASKLTF_CASSQYSGFASGELFF	1
CIVFMYSGGGADGLTF_CSARKRTTRLNTEAFF	1
CIVFNAGNNRKLIW_CASSPPGGRAGNTQYF	1
CIVFNFGNEKLTF_CASRKQGRGTDTQYF	1
CIVFPSGSARQLTF_CASSLAGYSTYEQYF	1
CIVFRRTRFSDGQKLLF_CASRSPGENTGELFF	1
CIVFSGGATNKLIF_CASSYGAGEPEAFF	1
CIVFSGGSNYKLTF_CSARDQAGGDTEAFF	1
CIVFSGGVQGAQKLVF_CASSKDTGFGYEQYF	1
CIVFVDFGNQFYF_CASSLRGGKWNQPQHF	1
CIVGDDYKLSF_CASSPLAGYNEQFF	1
CIVGDYGGATNKLIF_CASSTRYEQYF	1
CIVGFGNEKLTF_CASSLGGRGSSGELFF	1
CIVGGNDYKLSF_CASSGGSGNEQFF	1
CIVGGNKLVF_CASSQDWKVEQYF	1
CIVGGSQGNLIF_CASKIPRRDEKLFF	1
CIVGGYQKVTF_CASSLRHPPNEKLFF	1
CIVGKAAGNKLTF_CASQISLAGPADTQYF	1
CIVGLGGNQFYF_CASSSWTGGNGDTEAFF	1
CIVGLNAGGTSYGKLTF_CASSLFKGGGETQYF	1
CIVGNAGNMLTF_CATSDGTAYPYGYTF	1
CIVGNFNKFYF_CASSSSGVREQFF	1
CIVGNNQGGKLIF_CASSQDRRRPGGEGTEAFF	1
CIVGNTGKLIF_CSVPGGAYNEQFF	1
CIVGRYGGSQGNLIF_CASRTSGNTGELFF	1
CIVGSLEGGYQKVTF_CASSLTGLSGNTIYF	1
CIVGSPNDYKLSF_CASSPQYEQYF	1
CIVGSTDNNARLMF_CASSPRTDDNEQFF	1
CIVGTGANSKLTF_CASSAWDRPSGGQYF	1
CIVGVRDYKLSF_CSARVPSGTSYNEQFF	1
CIVGVTGGGNKLTF_CASSPNRGDWNTGELFF	1
CIVGWPAGKLIF_CASSYSTQRTYNEQFF	1
CIVGYSGGYQKVTF_CASSPVGITSTDTQYF	1
CIVHGAGSYQLTF_CASRDGGGSGNTIYF	1
CIVHNAGGTSYGKLTF_CAWSVKPVRNTIYF	1
CIVHNAGNMLTF_CSASHAGPRDEQYF	1
CIVHPVTGGFKTIF_CSAKGQNTGELFF	1
CIVHQGAQKLVF_CASSFVGNTYGYTF	1
CIVIAGGTSYGKLTF_CASSIRQGHTEAFF	1
CIVIARDSNYQLIW_CASSSRLAGLKYNEQFF	1
CIVIDAVGYGQNFVF_CASSMQGSAAFGYTF	1
CIVIEGYQKVTF_CSVSQGANGYTF	1
CIVIFRASNYKLTF_CASSLEGYSSEQYF	1
CIVIGAAGNKLTF_CASSPYTGKHNEQFF	1
CIVIGNAGNMLTF_CASKWGEKLFF	1
CIVIGNTPLVF_CASSVRGTSGNPGELFF	1
CIVIGVYGGSQGNLIF_CASKLSQVGVNGYTF	1
CIVILIQGAQKLVF_CASSPSWGTGLDDEQFF	1
CIVIPADSNYQLIW_CASSSTLAGTGELFF	1
CIVIPNFGNEKLTF_CASRAPGQGVSYNEQFF	1
CIVIPQGGKLIF_CASSDSTGGNEKLFF	1
CIVITAGNYQLIW_CASSPRTGGAETQYF	1
CIVITGGGNKLTF_CSAIGGLTGAQTEAFF	1
CIVITGSARQLTF_CASRTGLQETQYF	1
CIVIYNQGGKLIF_CASSYSGTGGGEAFF	1
CIVKAGANNLFF_CASSERGGKETQYF	1
CIVKAGANSKLTF_CASSSRGESNQPQHF	1
CIVKAGGTSYGKLTF_CASKRRQGTNTGELFF	1
CIVKAGGTSYGKLTF_CSAGGLANYNEQFF	1
CIVKDDKIIF_CASSHYRGRETQYF	1
CIVKDQAGTALIF_CSGITGGNEQFF	1
CIVKEGNTGNQFYF_CASSQDRSGLIDTQYF	1
CIVKESKLVF_CASSPHEGSNQPQHF	1
CIVKETGTASKLTF_CASSQAPSQGAFF	1
CIVKGAAGNKLTF_CASKPGGGRETQYF	1
CIVKGFGNEKLTF_CSARDHRSSGNTIYF	1
CIVKGGGADGLTF_CASSFRASRQFF	1
CIVKGGGADGLTF_CASSYRGSGKQYF	1
CIVKGGSQGNLIF_CASSPRTAGGGYTF	1
CIVKGSARQLTF_CASSWGDRLGAEAFF	1
CIVKGVKAAGNKLTF_CSASSLAGDEQYF	1
CIVKKRAGNNRKLIW_CASSPTGGGGPGELFF	1
CIVKKSDSWGKFQF_CSASYAGWRNQPQHF	1
CIVKRGNEKLTF_CASAPTGTEETQYF	1
CIVKSGTYKYIF_CASHRPHDLDTQYF	1
CIVKSLETSGSRLTF_CASSFRGNSYEQYF	1
CIVKSNDYKLSF_CSARESGAGGTDTQYF	1
CIVKVITGRRALTF_CASSYEGWAINEQFF	1
CIVKVSGGYQKVTF_CSARLPAGTGTYRFGDEQYF	1
CIVLAGGTSYGKLTF_CASSFTRQVEAFF	1
CIVLAGGTSYGKLTF_CASSQVPTRNTIYF	1
CIVLAGNYQLIW_CASSLKAGRDTQYF	1
CIVLAPGNQFYF_CASSPNPVGISNTEAFF	1
CIVLEYGNKLVF_CASSHDRYTGELFF	1
CIVLFPGGTSYGKLTF_CASSLGDSLAKNIQYF	1
CIVLGGSQGNLIF_CSAEYRGAYNEQFF	1
CIVLGSGGSNYKLTF_CASSLIRTGGETQYF	1
CIVLGSSNTGKLIF_CASSLIFLEGGPVVNEQFF	1
CIVLGWDNYGQNFVF_CASSSPPGNTIYF	1
CIVLIFQGAQKLVF_CASSPQGQGNSPLHF	1
CIVLLSGGYNKLIF_CASSGGLLDTDTQYF	1
CIVLNSGGSNYKLTF_CASGLGRDISEAFF	1
CIVLNTGRRALTF_CASSLGSKQIAKNIQYF	1
CIVLNTGTASKLTF_CASSSLGTGSASPLHF	1
CIVLPGSGAGSYQLTF_CASSPPGTSGRNEQFF	1
CIVLSQGGSEKLVF_CSARRTGGRRYEQYF	1
CIVLTGFQKLVF_CASSSDRGNSPLHF	1
CIVLVGDSWGKLQF_CASSGDRVVMYF	1
CIVLVTGGFKTIF_CASLRQGETQYF	1
CIVLYSTLTF_CSISVGGGGLETQYF	1
CIVMEGNVLHC_CASELSGYEQYF	1
CIVMEYGNKLVF_CASSEVAGYYGYTF	1
CIVMGGGSNYKLTF_CASSRGTAVSGANVLTF	1
CIVMGWGQNFVF_CASPGHSNTGELFF	1
CIVMNYGGATNKLIF_CSARVTLAAKYNEQFF	1
CIVMNYGGSQGNLIF_CASSEGQFYEQYF	1
CIVMRSGGYNKLIF_CASSETVEGEKLFF	1
CIVNEGGADGLTF_CASSPGPNGYTF	1
CIVNFGNRDDKIIF_CSARIPNQPQHF	1
CIVNHQAGTALIF_CASSSGLPSRVYEQYF	1
CIVNKAAGNKLTF_CASSEAGANEKLFF	1
CIVNLLGGTSYGKLTF_CASSSDGTNTEAFF	1
CIVNNAGGTSYGKLTF_CASSLSIGSTDTQYF	1
CIVNNAGNMLTF_CAISGRSTYNEQFF	1
CIVNNYGQNFVF_CASNFQGDTEAFF	1
CIVNPAQFYF_CASSADRGDNSPLHF	1
CIVNPGTASKLTF_CASSYAGTGKNTEAFF	1
CIVNPRGGATNKLIF_CASSLFGNTEAFF	1
CIVNRGYGNKLVF_CSAIGLAGTNEQFF	1
CIVNRGYGQNFVF_CASTRAGLGVGEQYF	1
CIVNRTPGGYQKVTF_CASSLYDSREFEQFF	1
CIVNSGAGSYQLTF_CASSAWGGGMNTEAFF	1
CIVNSGGSNYKLTF_CSALQYNEQFF	1
CIVNSGGSNYKLTF_CSATASGTDTQYF	1
CIVNTGTASKLTF_CASSRVGRDNEQFF	1
CIVNVGGSQGNLIF_CASRVTSGTQYF	1
CIVPDLVQGGKLIF_CASSLIPAYEQYF	1
CIVPEGGSARQLTF_CSVKTGLNEQFF	1
CIVPLALDDKIIF_CASSYARTAENQPQHF	1
CIVPNTGNQFYF_CSAPSLTGTNAYNEQFF	1
CIVPNYGQNFVF_CASSSQVARGDTQYF	1
CIVPRSNTGKLIF_CASSYGEGVEQFF	1
CIVPSGGSGYALNF_CASSLVRISEKLFF	1
CIVPSGYSTLTF_CASSLSPWGARGGYTF	1
CIVPSNPGANSKLTF_CASSRLAGGSTDTQYF	1
CIVPTYYGNNRLAF_CASSYSVAGATYEQYF	1
CIVPYTGNQFYF_CASSLAKTGELFF	1
CIVQERETSGSRLTF_CASSFRGTDTQYF	1
CIVQETSGSRLTF_CASSLYQPQHF	1
CIVQNSGGSNYKLTF_CASSPASGRSAYEQYF	1
CIVQPGTGANNLFF_CSARAGVVQETQYF	1
CIVRAAGGKLIF_CASSPEGQPLDTQYF	1
CIVRAAGTASKLTF_CASSTQGSYEQYF	1
CIVRAALNSGGSNYKLTF_CSVLGWDKETQYF	1
CIVRAAMKTSYDKVIF_CSARDPQGVYGYTF	1
CIVRAANAGGTSYGKLTF_CASSSIRGRGWSGTEAFF	1
CIVRAENSNSGYALNF_CASRRVRNEQFF	1
CIVRAEQGAQKLVF_CASSLKGPNYGYTF	1
CIVRAEQGGKLIF_CATSDLPKRSGGSYNEQFF	1
CIVRAFNTDKLIF_CASRPLTGTGGYEQYF	1
CIVRAFSNDMRF_CASSVVGSSYEQYF	1
CIVRAGDSNYQLIW_CSASEGSLKDTQYF	1
CIVRAGGTSYGKLTF_CASKVWQDNQPQHF	1
CIVRAGNQFYF_CASSPGTYGNTIYF	1
CIVRAHPSGGSEKLVF_CWGYYEQYF	1
CIVRAHRNQFYF_CSAVTQLSTDTQYF	1
CIVRAHSGAGSYQLTF_CASSLGGQGGYNEQFF	1
CIVRAHYGQNFVF_CSAPPGRNPNQPQHF	1
CIVRAIGNQFYF_CASSQTAVTKGIGSPLHF	1
CIVRAIGYGGATNKLIF_CASSLAAAGSTDTQYF	1
CIVRAILTGGGNKLTF_CASSPQRTGELFF	1
CIVRAISDSWGKFQF_CATNPGGWFYEQYF	1
CIVRAKTSYDKVIF_CASSYEKDSPLHF	1
CIVRALDDKIIF_CASSLVPPYEQYF	1
CIVRALDSSYKLIF_CASSPMTGGNTGELFF	1
CIVRALFGNEKLTF_CASSQGGRSEKLFF	1
CIVRALGGNEKLTF_CASSIIIGRNEKLFF	1
CIVRALGYMEYGNKLVF_CSARLLTGELFF	1
CIVRALNDYKLSF_CASSYRLAEQETQYF	1
CIVRALRGGNTGKLIF_CASSSRTSGRYEQYF	1
CIVRALSYKLSF_CASGVAGTYEQYF	1
CIVRALTGGGNKLTF_CASSTYRGGEQYF	1
CIVRALYNQGGKLIF_CASTEKRAKRETQYF	1
CIVRAMDSSYKLIF_CSASPPWGGSGTGELFF	1
CIVRANAGGTSYGKLTF_CASTRTSGSYEQYF	1
CIVRANAGKSTF_CSARGTGGNEDEAFF	1
CIVRANAGNNRKLIW_CASGEILAGELFF	1
CIVRANFGNEKLTF_CASSQTRGSYEQYF	1
CIVRANNAGNMLTF_CSAGLTVAGRGEQFF	1
CIVRANNNAGNMLTF_CASSLQVYPNTEAFF	1
CIVRANRDDKIIF_CASSAGTKETQYF	1
CIVRANSGGSNYKLTF_CSPEGRAYNEQFF	1
CIVRANSGNTPLVF_CASSRSWGDSSYEQYF	1
CIVRANSGYALNF_CSATGTSGMNTGELFF	1
CIVRANSGYSTLTF_CSAPGQGKNTEAFF	1
CIVRANTGTASKLTF_CASSETLGQGISLGYTF	1
CIVRANTGTASKLTF_CSARDPTRSLYGYTF	1
CIVRANYGQNFVF_CASSSIRTGDGYTF	1
CIVRANYQLIW_CATAGTLNSPLHF	1
CIVRAPALSNAGGTSYGKLTF_CASSHRQGTETQYF	1
CIVRAPFNARLMF_CASRPDRAGELFF	1
CIVRAPHTGANSKLTF_CASSLSGGDYGYTF	1
CIVRAPLGYGGATNKLIF_CSARAGISSYEQYF	1
CIVRAPPKLTF_CASSPDSNQPQHF	1
CIVRAPRTDSWGKLQF_CASTTPGGWVRRSPLHF	1
CIVRAPTGKLIF_CSARRGEERYTF	1
CIVRAPWSGTASKLTF_CASSPTPHGTGELFF	1
CIVRAPYGGSQGNLIF_CASSLGIWRDYNEQFF	1
CIVRAQAAGNKLTF_CASSSAIPGLHYNEQFF	1
CIVRAQGAQKLVF_CSARFPEETQYF	1
CIVRAQGGSEKLVF_CATSPGGPGANVLTF	1
CIVRAQNQAGTALIF_CATSRGGIETQYF	1
CIVRAQSSGDKLTF_CSAREASSGKVVQYF	1
CIVRAQTGANNLFF_CASSQDPLAGGRSSYEQYF	1
CIVRAQTGANNLFF_CSATPRSAGAYNEQFF	1
CIVRARDDKIIF_CASSLQGHGNTIYF	1
CIVRARGLSGATNKLIF_CASSFMVGTGELFF	1
CIVRARGVGKLIF_CSAIEGTGNTIYF	1
CIVRARMNYGGSQGNLIF_CASSIVNRGSGGYTF	1
CIVRARNSGNTPLVF_CASRVGDSQPQHF	1
CIVRARPFKLSF_CSAEPPTGGGYTF	1
CIVRARSGAGSYQLTF_CASSSYGGTDTQYF	1
CIVRASFSSGSARQLTF_CASLEVYGANVLTF	1
CIVRASGGYQKVTF_CASRGSVDNSPLHF	1
CIVRASGTYKYIF_CSARLSEASGNTIYF	1
CIVRASLIQGAQKLVF_CASSYYGTQYF	1
CIVRASNAGNMLTF_CASSLDLAGPGELFF	1
CIVRASNDYKLSF_CASSSAGTSGRNEQFF	1
CIVRASNQAGTALIF_CSVGATSYNEQFF	1
CIVRASNSGGSNYKLTF_CASSLQGSFTEAFF	1
CIVRASSNTGKLIF_CASSPPTGWVGNEQFF	1
CIVRASVTNSGGSNYKLTF_CASSVSGSTYNEQFF	1
CIVRASYNTDKLIF_CASSLVRDSYEQYF	1
CIVRASYTGANSKLTF_CASSRQDLRGYTF	1
CIVRATGANSKLTF_CASSTQGHYNEQFF	1
CIVRATGTASKLTF_CASSFTASSSYNEQFF	1
CIVRATIQGAQKLVF_CSANLRGGQGYGYTF	1
CIVRATYSGTYKYIF_CASSAQGTSGYLREFF	1
CIVRATYTSGTYKYIF_CASSASGTGEQYF	1
CIVRAVGANSKLTF_CSVEGLGVGYTF	1
CIVRAVNTGNQFYF_CASSLEGGGEKLFF	1
CIVRAVYNQGGKLIF_CASSTYRGGAYGYTF	1
CIVRAWGTVTGNQFYF_CASSLSVWPSTDTQYF	1
CIVRAYDYKLSF_CAWSVTGPYEQYF	1
CIVRAYNTNAGKSTF_CASSQESFEQGYTF	1
CIVRAYSGAGSYQLTF_CASRAGGSHEQFF	1
CIVRAYSGNTPLVF_CASSAGKGNIGEKLFF	1
CIVRAYSGNTPLVF_CSASARDRGGQPQHF	1
CIVRAYSNSGYALNF_CASFTGAPQETQYF	1
CIVRAYTGFQKLVF_CASAHTSGRSSGANVLTF	1
CIVRAYTGGFKTIF_CASSDTYRGANTGELFF	1
CIVRAYTGTASKLTF_CASSLDGQGSPEAFF	1
CIVRDDSGGSNYKLTF_CASRAGTGKQPQHF	1
CIVRDEYGNKLVF_CASSQAELGWGNNEQFF	1
CIVRDFMNRDDKIIF_CASSLSPRNTGELFF	1
CIVRDFYVAGGTSYGKLTF_CASSSAQLYSNQPQHF	1
CIVRDGGATNKLIF_CASSYDLNTEAFF	1
CIVRDHFGNEKLTF_CASSWGQGGGYTF	1
CIVRDLSGTYKYIF_CASSGLSGATTDTQYF	1
CIVRDMGSNYKLTF_CASRRTGEGSNQPQHF	1
CIVRDNDYKLSF_CSASNTGAYTGELFF	1
CIVRDNTGTASKLTF_CASSRQGSTSTDTQYF	1
CIVRDPNYGGATNKLIF_CASSLASRGVGTDTQYF	1
CIVRDPSNTNAGKSTF_CASSDENYGYTF	1
CIVRDRGSTLGRLYF_CASSYVGASGRDTQYF	1
CIVRDSGNTGKLIF_CATSVRTGGYEQYF	1
CIVRDSRDDKIIF_CASSARTSGRINEQFF	1
CIVRDSYNFNKFYF_CASSHTSGRANVLTF	1
CIVRDTGNQFYF_CASSLPAGSGNTIYF	1
CIVRDVQGAQKLVF_CASSLEQFSEAFF	1
CIVRDYNNNDMRF_CASSKGLAGTGGQYF	1
CIVRDYTNAGKSTF_CASRDGQFTEAFF	1
CIVREAAGNKLTF_CASSETSTGTQYF	1
CIVREDFGNEKLTF_CASSSARGGYEQYF	1
CIVREDQTGANNLFF_CASSLGGTSGFEADTQYF	1
CIVREDSGNTGKLIF_CASSPGTSGYTF	1
CIVREGAYSGAGSYQLTF_CASSYPKGQRSQETQYF	1
CIVREGIGDDKIIF_CAWSKNWAEETQYF	1
CIVREHPGGKLIF_CASNGQGASGNTIYF	1
CIVREKAAGNKLTF_CASSETGVREQYF	1
CIVRELNAGNMLTF_CSASDRTSGQFF	1
CIVRELYNQGGKLIF_CASSRPTDRGSSGANVLTF	1
CIVREMDSSYKLIF_CASSLDLAGGGNEQFF	1
CIVRENSGGSNYKLTF_CASSYSFARTYEQYF	1
CIVRENYGGSQGNLIF_CASSLSWVLQETQYF	1
CIVRETFSGTYKYIF_CASSIGTRDEQYF	1
CIVRETGANSKLTF_CASSSRDRGMSGELFF	1
CIVRETSWGKFQF_CASSQLEGLSGANVLTF	1
CIVREVQGAQKLVF_CASSRSWVNQETQYF	1
CIVREYNFNKFYF_CASSGSGNNGYNEQFF	1
CIVREYTGNQFYF_CASSPRDRAIWDTQYF	1
CIVRFFFSGNTGKLIF_CASSLWQGAAGELFF	1
CIVRFHYGGATNKLIF_CASSLGQVAYNEQFF	1
CIVRFLSGGGADGLTF_CSARGASGPFTDTQYF	1
CIVRFNAGGTNYGKLTF_CSVEDRGGRANEQFF	1
CIVRFPGGGSNYKLTF_CASRLQGDSSTDTQYF	1
CIVRFRGGSYIPTF_CASSRGDMNTEAFF	1
CIVRFSGYSTLTF_CASSALPEGANTEAFF	1
CIVRGAKETSGSRLTF_CATSRDQGVWQPQHF	1
CIVRGANFGNEKLTF_CSASSAEQFF	1
CIVRGASGGSYIPTF_CASRPTSGMGNEQFF	1
CIVRGDAGNMLTF_CASSWDRLQGTEAFF	1
CIVRGDFGNEKLTF_CASSLDGTGIYEQYF	1
CIVRGDNYGQNFVF_CASSEAGLVNEQFF	1
CIVRGDQTGANNLFF_CASSVDPGTRWETQYF	1
CIVRGDYGGATNKLIF_CASSYRLMARSSPEQYF	1
CIVRGFSDGQKLLF_CASSLDFIGSTGELFF	1
CIVRGFTGNQFYF_CASSDGRRSYEQYF	1
CIVRGGERGGYNKLIF_CASGKRGSSGANVLTF	1
CIVRGGGTSYGKLTF_CASRAQSGAGELFF	1
CIVRGGHNQGGKLIF_CAWRYGLAGVDTQYF	1
CIVRGGNEKLTF_CASSQDHGLLAGARTEAFF	1
CIVRGGNKLTF_CASSLGEKETQYF	1
CIVRGGNSGGSNYKLTF_CASQLETDTQYF	1
CIVRGGNSGGSNYKLTF_CSASRTSGRGELFF	1
CIVRGGRSSNDYKLSF_CASSSARDRGQGTGELFF	1
CIVRGGSGNEKLTF_CATSDFPSGSYNEQFF	1
CIVRGGSGNTGKLIF_CAYGGGREQYF	1
CIVRGGSSNTGKLIF_CASRLGGPYEQYF	1
CIVRGGTGGFKTIF_CSVPQAGFSYNEQFF	1
CIVRGGVLIQGAQKLVF_CASSRGLAGPREQYF	1
CIVRGGYNFNKFYF_CASSLRDGVSYEQYF	1
CIVRGGYNYGQNFVF_CASSPRDVVYTGELFF	1
CIVRGIFYGGATNKLIF_CASSLVAGQETQYF	1
CIVRGISQGGSEKLVF_CASTLRTGRTEAFF	1
CIVRGITQGGSEKLVF_CASSLGQIQETQYF	1
CIVRGLEGGSNYKLTF_CASSLGGSTDTQYF	1
CIVRGLFINTGTASKLTF_CASSRGGGHQPQHF	1
CIVRGLGFTGTASKLTF_CASSDSDTLGSTDTQYF	1
CIVRGLLTGGGNKLTF_CASSPIRGGSYNEQFF	1
CIVRGLNSGYSTLTF_CASSATTSGSYEQYF	1
CIVRGLSQGGSEKLVF_CASSLVPVRDTQYF	1
CIVRGLYGGATNKLIF_CSARSRDRAYEQYF	1
CIVRGMDSSYKLIF_CASTTLAGGFYEQFF	1
CIVRGMTGFQKLVF_CSVRRAGGTDTQYF	1
CIVRGNSGYSTLTF_CSARGQGAVKNTEAFF	1
CIVRGNTGFQKLVF_CASARLEWGTEAFF	1
CIVRGPNTGNQFYF_CASSEARTAYFQPQHF	1
CIVRGPTDSWGKLQF_CASSLDGQRSYGYTF	1
CIVRGPTYNQGGKLIF_CASRYDSSPNQPQHF	1
CIVRGPYNFNKFYF_CASSHPGTGSRETQYF	1
CIVRGQESGSARQLTF_CASSRGENTGELFF	1
CIVRGQGAQKLVF_CASSGLGGYQETQYF	1
CIVRGQYNNNDMRF_CASSETSATYNEQFF	1
CIVRGRHYGGSQGNLIF_CATSTPGAGGRNEQFF	1
CIVRGRNSGGSNYKLTF_CASSQDVPPQGWFF	1
CIVRGRPNFGNEKLTF_CASTRLGGSSNQPQHF	1
CIVRGRSSGANNLFF_CASSLDSTGELFF	1
CIVRGSARQLTF_CSVHLRTSLISDTQYF	1
CIVRGSGGSNYKLTF_CSVEKRERTDTQYF	1
CIVRGSGGYQKVTF_CASSRTPGAGGTGELFF	1
CIVRGSGNTGKLIF_CASRSTGTGGYNEQFF	1
CIVRGSGNTGKLIF_CASSLVGSGAGSRTDTQYF	1
CIVRGSGNTPLVF_CASSSLQGAYRNTIYF	1
CIVRGSGTYKYIF_CASSPGQGRSEKLFF	1
CIVRGSLSGAGSYQLTF_CASSAGAGNTEAFF	1
CIVRGSNAGNMLTF_CASSSDLAGTGELFF	1
CIVRGSNDYKLSF_CASSTLNTEAFF	1
CIVRGSNFGNEKLTF_CASSQETQYF	1
CIVRGSNYKLTF_CASHTAFGNSPLHF	1
CIVRGSSNTGKLIF_CSALNPRQGESEAFF	1
CIVRGSYNFNKFYF_CSARGGLDQPQHF	1
CIVRGSYNTDKLIF_CASSHSSRYNEQFF	1
CIVRGTGTASKLTF_CSVEPLAARETQYF	1
CIVRGTSGAGSYQLTF_CASSSGTSGQSEQFF	1
CIVRGTSGSRLTF_CASSLRRQGPYEQYF	1
CIVRGTTGNKLVF_CSARVSSGNEQYF	1
CIVRGYGGATNKLIF_CASSSPGQLNEKLFF	1
CIVRGYNDYKLSF_CASSRRGENTEAFF	1
CIVRGYSTLTF_CASSSGLAGGGQETQYF	1
CIVRGYTGTASKLTF_CASSEIADGVAKNIQYF	1
CIVRGYTGTASKLTF_CASSIGTGSYEQYF	1
CIVRIKAAGNKLTF_CASMKSGNYNEQFF	1
CIVRINSGYALNF_CASSQDTREKGGYTF	1
CIVRIPVDSNYQLIW_CASSYRFQNEQYF	1
CIVRIRETSGSRLTF_CSAKNLASNEQYF	1
CIVRISARQLTF_CASSPRPLKGQGSEKLFF	1
CIVRITGNQFYF_CASSLEVAGEQYF	1
CIVRKRGYSTLTF_CASSLSGWRGPVYYNEQFF	1
CIVRLAAGGTSYGKLTF_CASSQGTGANTQYF	1
CIVRLAGTGANSKLTF_CASSLHQVSYNEQFF	1
CIVRLANTNAGKSTF_CASSSQPLSGSTDTQYF	1
CIVRLGYGSARQLTF_CASSQMTGWDGYTF	1
CIVRLHGNSGYALNF_CASKGGVRTDTQYF	1
CIVRLHPRDNYGQNFVF_CSVEGTSLSYDEQFF	1
CIVRLLGGGFKTIF_CSASAASDYNSPLHF	1
CIVRLLSGNTGKLIF_CASSAGGMMNTEAFF	1
CIVRLMEYGNKLVF_CASSLTPGDTEAFF	1
CIVRLNRDDKIIF_CSVGGGRDGANVLTF	1
CIVRLNSGGSNYKLTF_CASSPMGEKLFF	1
CIVRLNTGNQFYF_CASSQRDRQYYGYTF	1
CIVRLPGHWANNLFF_CASSQDSNTEAFF	1
CIVRLRDDYKLSF_CASRQTGSSYEQYF	1
CIVRLRDNQGGKLIF_CASSHTDTQYF	1
CIVRLRDSNYQLIW_CASSLTGGRGYTF	1
CIVRLSTSYDKVIF_CASSQVGTSSEQFF	1
CIVRLYNNDMRF_CASSVGEGGLETQYF	1
CIVRLYNNNDMRF_CSVGQGHNEQFF	1
CIVRLYQGAQKLVF_CASSLGDRVRSGANVLTF	1
CIVRMNAGGTSYGKLTF_CASSAPGRGSGANVLTF	1
CIVRMSGAGSYQLTF_CASSVQENTEAFF	1
CIVRMSGAQKLVF_CACSGQGPMTDTQYF	1
CIVRNAQGGSEKLVF_CASSPGTTDTQYF	1
CIVRNKAAGNKLTF_CASSWRFVGGRDNEQFF	1
CIVRNWGSQGNLIF_CASSGVGLAGGRQFF	1
CIVRPAGGTSYGKLTF_CASGTGNTEAFF	1
CIVRPAHTGTASKLTF_CASSWWGLKAVTGELFF	1
CIVRPAVRSGNTPLVF_CASSEAGYHEQYF	1
CIVRPDILTGGGNKLTF_CASSLVQRNTEAFF	1
CIVRPDTGRRALTF_CASSLSGGRADQPQHF	1
CIVRPFHNAGNMLTF_CASSPRTGTSGYNEQFF	1
CIVRPFKAAGNKLTF_CASSKTGSGTGELFF	1
CIVRPFYNQGGKLIF_CASSFGPWDEQFF	1
CIVRPGDDKIIF_CASSLLMGNEQFF	1
CIVRPHHHSGGSNYKLTF_CASSEQETYEQYF	1
CIVRPHPGNTPLVF_CASSLGGLNTEAFF	1
CIVRPHSGNTPLVF_CASDNRDRAFEAFF	1
CIVRPLFTGGFKTIF_CSARDSAGGSYEQYF	1
CIVRPLMLSSYDKVIF_CSAARRDYNEQFF	1
CIVRPLNFGNEKLTF_CASSLAGNRGRYGYTF	1
CIVRPLQGGKLIF_CASSLALLRGGHIAKNIQYF	1
CIVRPLQNSGGSNYKLTF_CSARQNNYGYTF	1
CIVRPLSNSGYALNF_CASSFSRLAGAEQFF	1
CIVRPLSTSGSARQLTF_CASSLGPGETQYF	1
CIVRPMNRDDKIIF_CASTGLASLDTQYF	1
CIVRPNNFGNEKLTF_CASSWVPGGLADTQYF	1
CIVRPNSHDYKLSF_CASSALQGSEQYF	1
CIVRPNTDKLIF_CASSFAPSGDTEAFF	1
CIVRPPNAGGTSYGKLTF_CASSLGFTNTIYF	1
CIVRPPSGTYKYIF_CASSYTRGNTIYF	1
CIVRPPWSSYKLIF_CASSLVGQGVGNQPQHF	1
CIVRPQSGGFKTIF_CSVERVGGVLSYNEQFF	1
CIVRPQYGNKLVF_CASSKLQPAEAFF	1
CIVRPRGDDQGAQKLVF_CASSKQSGAPYEQYF	1
CIVRPRGGGSNYKLTF_CASSLGAGSTDTQYF	1
CIVRPRGRLQLIW_CASSQWTSGSVANTGELFF	1
CIVRPRISGSARQLTF_CASRGQGAMNTEAFF	1
CIVRPRNSGGSNYKLTF_CASSIILESNQPQHF	1
CIVRPRNSGNTPLVF_CASRDTATNEKLFF	1
CIVRPRNTGGFKTIF_CSVMTDDYGYTF	1
CIVRPRSYGKLTF_CASSSLRDRSSGELFF	1
CIVRPRTGGKLIF_CSASPTGENSGANVLTF	1
CIVRPRTGTASKLTF_CASSYSVRGLASTDTQYF	1
CIVRPRYWGGSEKLVF_CASSSGDRTVPTTRNEQFF	1
CIVRPSDYNTDKLIF_CASSLIGLAGQRGNEQFF	1
CIVRPSGGGADGLTF_CASKRDTDTQYF	1
CIVRPSGGSYIPTF_CSASSLEPSSYEQYF	1
CIVRPSSGGSYIPTF_CSVRGLAGGPTYF	1
CIVRPSVYNQGGKLIF_CASSSPRAGTDTQYF	1
CIVRPSYDKVIF_CSARYRGESNQPQHF	1
CIVRPTGANSKLTF_CSASPQTGNSPLHF	1
CIVRPTGNFGNEKLTF_CASSLDPQYF	1
CIVRPTNAGGTSYGKLTF_CASSVGPGVQYV	1
CIVRPTSGTYKYIF_CASTAEVGDTQYF	1
CIVRPTYGGSQGNLIF_CASSQDPPFRDRGTLETQYF	1
CIVRPWGGSQGNLIF_CASSFGRNLNTEAFF	1
CIVRPYNNAGNMLTF_CASSVGTVNTGELFF	1
CIVRPYNNARLMF_CASSGSSGYQETQYF	1
CIVRPYRNAGNNRKLIW_CASIYEERPPTQYF	1
CIVRPYSGAGSYQLTF_CAWNRDGRNYEQYF	1
CIVRPYSSASKIIF_CASSLGQGNQETQYF	1
CIVRPYTDKLIF_CASSQGGAGAGNTIYF	1
CIVRPYTDKLIF_CASSQVDNSGDTQYF	1
CIVRQANQAGTALIF_CASSRPGTGIGYTF	1
CIVRQGAQKLVF_CSASGTSGSQDNEQFF	1
CIVRQGGSEKLVF_CSAERGTPTDTQYF	1
CIVRQGNNARLMF_CASSQDPRYLPLAGGRAGANVLTF	1
CIVRQRMTGTASKLTF_CASSLVTSGGHNEQFF	1
CIVRRAGGTSYGKLTF_CASSVGTSALNEQFF	1
CIVRRDYKLSF_CASSYSGRARAFF	1
CIVRRGGGNQFYF_CSASVGTGGGYTF	1
CIVRRIQGAQKLVF_CSAHVNSGSSYNEQFF	1
CIVRRLLNYGGSQGNLIF_CASNPGTTYNEQFF	1
CIVRRSGSARQLTF_CASSFLVQEDSGNTIYF	1
CIVRRTNFGNEKLTF_CASSRGQSTDTQYF	1
CIVRRYGGSQGNLIF_CASSFYDREAFF	1
CIVRRYSGAGSYQLTF_CASSQQLAVGKNIQYF	1
CIVRSAILNSGGSNYKLTF_CASSVGDSGIYEQYF	1
CIVRSANSNSGYALNF_CASSLGGGGASEQYF	1
CIVRSDGGATNKLIF_CSARGRAPLAGVKYNEQFF	1
CIVRSEGNKLVF_CASSPRAGGTTGELFF	1
CIVRSGAGSYQLTF_CAISEGSGVGFGYTF	1
CIVRSGANSKLTF_CASSPYTPQETQYF	1
CIVRSGFQKLVF_CASSVDLTTNEKLFF	1
CIVRSGGNTGKLIF_CASSLGAGGWSPLHF	1
CIVRSGGSEKLVF_CASSHRQGHNEKLFF	1
CIVRSGGSNYKLTF_CASSWEDTQYF	1
CIVRSGGSNYKLTF_CASSYARQLYNEQFF	1
CIVRSGNAGKSTF_CASSPRPGGTGEQYF	1
CIVRSGNSGNTPLVF_CSAAQTAGQETQYF	1
CIVRSGPGTASKLTF_CASSPSRGDTQYF	1
CIVRSLFYNQGGKLIF_CASSPNRNRGQGVYEQYF	1
CIVRSLIGNEKLTF_CASSRSSGTQYF	1
CIVRSLIQGAQKLVF_CASSLAYRGNSPLHF	1
CIVRSLLLGGTYKYIF_CSAREEAYGYEQYF	1
CIVRSLNTGTASKLTF_CASSFLGEGGDTQYF	1
CIVRSMEYGNKLVF_CASSDYRGTGELFF	1
CIVRSNNYGQNFVF_CASSRKSWLAGGNEQFF	1
CIVRSNTGNQFYF_CASSLRPTSGSDEQYF	1
CIVRSNYQLIW_CASSFSGAEAFF	1
CIVRSPGTYKYIF_CASPPAGQLNTEAFF	1
CIVRSPNSGGYQKVTF_CASSPGFGEGETQYF	1
CIVRSPQSDSWGKLQF_CASSPLPLAGPTHSYEQYF	1
CIVRSQNAGNMLTF_CASSLPYYNTGELFF	1
CIVRSRFYNQGGKLIF_CASSVGSNYEQYF	1
CIVRSRQSSGNTGKLIF_CASSGPTGSNTEAFF	1
CIVRSRVGGGADGLTF_CASSSRDSPITKETQYF	1
CIVRSSNTGKLIF_CASSPEGSAYNEQFF	1
CIVRSSPGDAGNMLTF_CASSYSGLAGETMETQYF	1
CIVRSSSGNTGKLIF_CASSSRGAKNIQYF	1
CIVRSTDSWGKFQF_CASSLTGFNQPQHF	1
CIVRSTFGNEKLTF_CSARARAGANVLTF	1
CIVRSTGANSKLTF_CASSPGLAGAIDTQYF	1
CIVRSTGANSKLTF_CSAEVGAYGYTF	1
CIVRSTLTF_CATSRARGDGTEAFF	1
CIVRSTWNYGQNFVF_CAWRGQENEQFF	1
CIVRSVLQMNRDDKIIF_CASSRQGGTYEQYV	1
CIVRSYGGATNKLIF_CASSSRSTGGTYEQYF	1
CIVRSYGNNRLAF_CASTREVSGSHNEQFF	1
CIVRSYSSASKIIF_CASSREGTTDTQYF	1
CIVRSYTGGFKTIF_CASSPIDRTTEAFF	1
CIVRSYYGGSQGNLIF_CASSDRLGETQYF	1
CIVRTANAGGTSYGKLTF_CSAGGGPWTGDEEDTQYF	1
CIVRTLRGGGADGLTF_CSARDQTSGTSYNEQFF	1
CIVRTLTGANSKLTF_CASSLGVAGGYEQYF	1
CIVRTLTGGFKTIF_CASKREQGTDTQYF	1
CIVRTMEYGNKLVF_CASTSGRETYNEQFF	1
CIVRTQGAQKLVF_CASSHLDYNEQFF	1
CIVRTRGGAQKLVF_CASSQDSTSGAPRAYF	1
CIVRTSGGSNYKLTF_CASSLGGTQNTEAFF	1
CIVRTSGTYKYIF_CASTSRNGEDQPQHF	1
CIVRTSTSGTYKYIF_CASIRQEGRSEAFF	1
CIVRTTGGFKTIF_CASTRPSQGAFNEQYF	1
CIVRTYNTDKLIF_CASSLDSNQPQHF	1
CIVRVAAANSGYALNF_CASRRQAEAFF	1
CIVRVAADSGYALNF_CSASRAGSSYEQYV	1
CIVRVAAGAQKLVF_CASSLEQGSGYTF	1
CIVRVAAGNKLTF_CASSYSRGRARETQYF	1
CIVRVAAGSARQLTF_CASSGGTGSSYEQYF	1
CIVRVAANTGFQKLVF_CASSTLGSGRVSTDTQYF	1
CIVRVAASGGGADGLTF_CASSQVAGEYTGELFF	1
CIVRVAASQGGSEKLVF_CASSLAGGEAFF	1
CIVRVAAYGGSQGNLIF_CATSRVGQPQHF	1
CIVRVADGANSKLTF_CASSYSAQRHLF	1
CIVRVADNDMRF_CASRAVLPSSYNEQFF	1
CIVRVADNQGGKLIF_CASSSGQGGRPQHF	1
CIVRVADSGGYQKVTF_CASSRSTSGRAGELFF	1
CIVRVADSWGKLQF_CASSLVPAGGRGQFF	1
CIVRVAESGGSNYKLTF_CAWRRQGANEQFF	1
CIVRVAETSGSRLTF_CASSPWTSGRAGELFF	1
CIVRVAETSGSRLTF_CASSQPGTSGTNEQFF	1
CIVRVAFRNNAGNMLTF_CASRTLKQSSYEQYF	1
CIVRVAFYGGATNKLIF_CASRYQPMQYF	1
CIVRVAGAAGNKLTF_CASSLYTGYYEQYF	1
CIVRVAGANSKLTF_CASSRSGTGGTGELFF	1
CIVRVAGDSWGKLQF_CASSPSRTVWAQYF	1
CIVRVAGFGNEKLTF_CASSFLDNEQFF	1
CIVRVAGGGADGLTF_CSAEGGVAGVTQYF	1
CIVRVAGGGSYIPTF_CASSYSFGHLDTEAFF	1
CIVRVAGGNAGNMLTF_CASSPQTGYFKNTEAFF	1
CIVRVAGGSQGNLIF_CSARVQRGAGELFF	1
CIVRVAGGTSGSRLTF_CSAVGLDTDTQYF	1
CIVRVAGIQGAQKLVF_CASSYSGGSYTEAFF	1
CIVRVAGNQFYF_CAITPGLAGEGEQFF	1
CIVRVAGNQFYF_CASSFDRLYGYTF	1
CIVRVAGNQGGKLIF_CASSPSGGIDSEAFF	1
CIVRVAGNRDDKIIF_CASSHPGTGIYTIYF	1
CIVRVAGNTPLVF_CASSNRETDEQFF	1
CIVRVAGQGAQKLVF_CASTRTVNTEAFF	1
CIVRVAGSARQLTF_CASSLVNTEAFF	1
CIVRVAGSARQLTF_CASSWLQGVNEKLFF	1
CIVRVAGSARQLTF_CASSYGGVMGEKLFF	1
CIVRVAGSARQLTF_CSARVGGRALGDEQFF	1
CIVRVAGSGNTGKLIF_CASSPGQGATRNIQYF	1
CIVRVAGTGGFKTIF_CASEGGPKTGELFF	1
CIVRVAGTGNQFYF_CASSFGTAFNEQFF	1
CIVRVAGTGNQFYF_CASSSSGGLWNGYTF	1
CIVRVAGTGRRALTF_CASSFSKRNTEAFF	1
CIVRVAGTGRRALTF_CAWSVQGTSTNEKLFF	1
CIVRVAISGGYNKLIF_CASSLASRTYNEQFF	1
CIVRVAISGNTPLVF_CASRDGGVASYEQYV	1
CIVRVAKNYGGSQGNLIF_CASSFFGQETQYF	1
CIVRVALDSNYQLIW_CASSRPQGGEQFF	1
CIVRVALGKLSF_CASSVDQGEETQYF	1
CIVRVALTLYNFNKFYF_CASSSWRLAGGNEQFF	1
CIVRVALYSGAGSYQLTF_CASSPGLESNQPQHF	1
CIVRVAMDDKIIF_CASSRLAGLAGDTQYF	1
CIVRVAMGFGNEKLTF_CASISSYNSPLHF	1
CIVRVAMNYKLSF_CASSSGTGGREQFF	1
CIVRVANDMRF_CASSVDPGSGPGSLNEQFF	1
CIVRVANNARLMF_CATSRDLGHPPFGYTF	1
CIVRVANNDMRF_CASSLGQGLNQPQHF	1
CIVRVANNNARLMF_CASSVGGSGIQYF	1
CIVRVANPAGNMLTF_CASSVPGQRTKQYF	1
CIVRVANRNTPLVF_CAWSVRQENYGYTF	1
CIVRVANTGNQFYF_CASSHQVQGVHEQYF	1
CIVRVANTGNQFYF_CAWSVVGKGNQPQHF	1
CIVRVANTGNQFYF_CSARDSPSGTYNEQFF	1
CIVRVANTNAGKSTF_CASSSLPNTEAFF	1
CIVRVANYGGSQGNLIF_CASSLMGLAGTRRTDTQYF	1
CIVRVAPEGQGFSFIF_CASSQEVAGPFSPLHF	1
CIVRVAPGGFKTIF_CSASPRQGVFQPQHF	1
CIVRVAPGIKAAGNKLTF_CASSQAGPANEQFF	1
CIVRVAPGNQGGKLIF_CSASANTGELFF	1
CIVRVAPLATRRRNQGGKLIF_CSVLTGTGLHEQYF	1
CIVRVAPMMDSSYKLIF_CASSQDRVTLNTEAFF	1
CIVRVAPNYGGSQGNLIF_CASSFGGLATIEQYF	1
CIVRVAQYNFNKFYF_CASSPGTGAYEQYF	1
CIVRVARDDKIIF_CSAARGSNEQFF	1
CIVRVARETSGSRLTF_CASSLQGGASHYNEQFF	1
CIVRVARRYDMRF_CASSSEAGTVLVEQFF	1
CIVRVARSGGYQKVTF_CASSLGGGYQPQHF	1
CIVRVARTSGSRLTF_CASQNAGGGSYEQYF	1
CIVRVASAGKSTF_CSASLTGSLGKGTIYF	1
CIVRVASGGFKTIF_CASSLQGPPYNSPLHF	1
CIVRVASGNTPLVF_CASSPGTYYNEQFF	1
CIVRVASGSARQLTF_CASSGQGVFSGANVLTF	1
CIVRVASGSNFGNEKLTF_CASSLGVSTEAFF	1
CIVRVASLGKLIF_CASSEAPPRRYQETQYF	1
CIVRVASNFGNEKLTF_CAWIRKGADRIYEQYF	1
CIVRVASRTSYGKLTF_CASAGTAYGYTF	1
CIVRVASSGSRLTF_CSAREGRAVRDTEAFF	1
CIVRVASTNAGKSTF_CASEDRESNQPQHF	1
CIVRVASYILTGGGNKLTF_CASSLRTSGSQADTQYF	1
CIVRVATEGGSEKLVF_CASFLPGLVSYNEQFF	1
CIVRVATGGFKTIF_CASSGGGYTGELFF	1
CIVRVATGGGADGLTF_CASRPPTATGYSNQPQHF	1
CIVRVATGSNYKLTF_CASKPVRQGTGELFF	1
CIVRVATNDYKLSF_CSAKTGYGGELFF	1
CIVRVATTGANNLFF_CASSSTGTGITYEQYF	1
CIVRVATTGANNLFF_CSAGPGNLYNEQFF	1
CIVRVAVAGNQFYF_CASSGWDLSNTEAFF	1
CIVRVAVGSARQLTF_CASSLDYLGRDSPLHF	1
CIVRVAVGTSYDKVIF_CSARDSYEQYF	1
CIVRVAVTGTASKLTF_CASRADGANYGYTF	1
CIVRVAVYGNKLVF_CSVVRDRGSYEQFF	1
CIVRVAWGGSEKLVF_CASSLGAGLAKNIQYF	1
CIVRVAWGGSEKLVF_CASSLGAGMSKNIQYF	1
CIVRVAYDDMRF_CASSPRTGGFDNEQFF	1
CIVRVAYGGGADGLTF_CSATDRGGSYEQYF	1
CIVRVAYNTDKLIF_CASSQDPTLGAFF	1
CIVRVAYSGAGSYQLTF_CASTLGAGGYNEQFF	1
CIVRVDDDKIIF_CASRRGHEQFF	1
CIVRVDDGGTSYGKLTF_CASSLGTMYEQYF	1
CIVRVDDYKLSF_CASEGVNTEAFF	1
CIVRVDFRPNFGNEKLTF_CASSFRRSFARDYGYTF	1
CIVRVDGATNKLIF_CASRPGSGSGTQYF	1
CIVRVDGATNKLIF_CASSLGHTGELFF	1
CIVRVDNAGNMLTF_CSAREGAMTAKLFF	1
CIVRVDNTDKLIF_CASSLGQLYGYTF	1
CIVRVDNYGQNFVF_CSVAGMNTEAFF	1
CIVRVDPYNNNDMRF_CASSYSGGQETQYF	1
CIVRVDQGGSEKLVF_CASSVTRAPLHF	1
CIVRVDQNTPLVF_CSARGGSGNTIYF	1
CIVRVDQTGANNLFF_CASSQDSWFNEKLFF	1
CIVRVDRKKSSGDKLTF_CASGLGGVYNEQFF	1
CIVRVDRYNTNAGKSTF_CASSLLWNTIYF	1
CIVRVDSTGNQFYF_CSVDRGEGTQYF	1
CIVRVDVYNQGGKLIF_CASRGRQGYTEAFF	1
CIVRVDYNQGGKLIF_CASSEFGLTDTQYF	1
CIVRVEAASYGKLTF_CASSLRQGGAGELFF	1
CIVRVEAGANSKLTF_CASNPGWGNEKLFF	1
CIVRVEAGNNRKLIW_CASSLNQRTSDFF	1
CIVRVEARGNNRLAF_CASSLTSGRKKKQFF	1
CIVRVEDAGNNRKLIW_CASSAVYRQQFF	1
CIVRVEEKTSYDKVIF_CAITPGGGSTNEKLFF	1
CIVRVEETSGSRLTF_CATSRDRARNQPQHF	1
CIVRVEGAQKLVF_CASSSTGKGTQYF	1
CIVRVEGFNKFYF_CASSKTSAYNEQFF	1
CIVRVEGGADGLTF_CASSLRPVSLYGYTF	1
CIVRVEGGGKLIF_CSYRDTGWETQYF	1
CIVRVEGNNDMRF_CSAQGPTREPQHF	1
CIVRVEGNYQLIW_CASSPLRAGQSTDTQYF	1
CIVRVEIAGTALIF_CSGEGPLNTGELFF	1
CIVRVEKAAGNKLTF_CASSLEAGVSYEQYF	1
CIVRVEKLTF_CSAREGAGNTIYF	1
CIVRVEKNTGNQFYF_CSVFSGRRRTDTQYF	1
CIVRVELYNNNDMRF_CASSPLGSTNEKLFF	1
CIVRVENDYKLSF_CAISESMETQYF	1
CIVRVERGGATNKLIF_CASSPLGSSYEQYF	1
CIVRVESDSWGKLQF_CASSLFDRSNEQFF	1
CIVRVESDYKLSF_CASSRGEWITEAFF	1
CIVRVESGGSNYKLTF_CASGTLAGAPRDIQYF	1
CIVRVESKAGKSTF_CSAQRPGSYLGYTF	1
CIVRVESNAGKSTF_CASSHGSTQYF	1
CIVRVESNNARLMF_CASSLVGGQFF	1
CIVRVETSGSRLTF_CASSLKPFLSSGSPLHF	1
CIVRVEVTDGQKLLF_CASRGTGALYEQYF	1
CIVRVFFSGGYNKLIF_CASSLTGAGSGYTF	1
CIVRVFGNEKLTF_CASSGTAQETQYF	1
CIVRVFLAGGTSYGKLTF_CASSLGWTANTEAFF	1
CIVRVFPGAGSYQLTF_CASSARTSGRNQETQYF	1
CIVRVFRQAGTALIF_CASNPTGAGGYTF	1
CIVRVFSDGQKLLF_CASSWGSLPLSTDTQYF	1
CIVRVFSGSARQLTF_CASSQGHRADTF	1
CIVRVFSGTYKYIF_CASSGLRGKTEAFF	1
CIVRVFTGFQKLVF_CASSFTGSVETQYF	1
CIVRVFTGNQFYF_CASSPDRVGLSKNIQYF	1
CIVRVGAQGAQKLVF_CASSIAKSQPQHF	1
CIVRVGASKIIF_CASSLGGLVQETQYF	1
CIVRVGATGANNLFF_CSARRGALGSTDTQYF	1
CIVRVGDGGTSYGKLTF_CASSLTGLYEQYF	1
CIVRVGDGTASKLTF_CSAGESGPQEKLFF	1
CIVRVGDNAGNMLTF_CAISEVDGELFF	1
CIVRVGDYGQNFVF_CSARGDTEAFF	1
CIVRVGDYKLSF_CASSKGQGRGETQYF	1
CIVRVGERGGGFKTIF_CASRDWTSQETQYF	1
CIVRVGETSGSRLTF_CASSLLPGTGGPRAFF	1
CIVRVGETSGSRLTF_CASSQVGTSGTNEQFF	1
CIVRVGEYGNKLVF_CSAQSSGSGTQYF	1
CIVRVGGAASFGNEKLTF_CASSLLQGSYEQYF	1
CIVRVGGANSKLTF_CAWGLLGTGNSPLHF	1
CIVRVGGATNKLIF_CASSFLGLAGEEQFF	1
CIVRVGGGAQKLVF_CSAPFPGENQPQHF	1
CIVRVGGGGATNKLIF_CASSPARDSGYTF	1
CIVRVGGGNSGYALNF_CSASSAGGAETQYF	1
CIVRVGGGTGNQFYF_CASSQVGLGLGTDTQYF	1
CIVRVGGGTNAGKSTF_CSADGSSVLHF	1
CIVRVGGNQFYF_CASSMNPGGISKNIQYF	1
CIVRVGGNYGQNFVF_CACGLAGVGTGELFF	1
CIVRVGGRDDKIIF_CASSLVAGGTGELFF	1
CIVRVGGSNYKLTF_CASGLVLPLGEEQYF	1
CIVRVGGSSARQLTF_CSVAYRQGMNTEAFF	1
CIVRVGGTGGFKTIF_CASSLQGMKEKLFF	1
CIVRVGGTGGFKTIF_CASSSGQGAREKLFF	1
CIVRVGGTNAGKSTF_CASSRSPNNRGVYEQYF	1
CIVRVGGTSGSRLTF_CSVAGEGNYGYTF	1
CIVRVGGVGETSGSRLTF_CASSPRDRDTEAFF	1
CIVRVGGYNQGGKLIF_CASGSSGYQETQYF	1
CIVRVGINAGGTSYGKLTF_CASTSGPLYEQYF	1
CIVRVGINSGSARQLTF_CSAIPGLAGAYEQFF	1
CIVRVGKAGTALIF_CASSLGSGSSDTQYF	1
CIVRVGLGGNTGKLIF_CASRTFYAGVADTQYF	1
CIVRVGLGSGGSRLTF_CSVYSRGRHNEQFF	1
CIVRVGLNTGNQFYF_CASSPRTDDEQFF	1
CIVRVGMEYGNKLVF_CASSVGQNNYGYTF	1
CIVRVGNNNARLMF_CSARDSRAYSNQPQHF	1
CIVRVGNSGGYQKVTF_CASSLVGRGEQFF	1
CIVRVGNSGNTPLVF_CSARGSPVNTGELFF	1
CIVRVGQGAQKLVF_CASSGRTSGRYYEQFF	1
CIVRVGQSYNTDKLIF_CASRNRGETQYF	1
CIVRVGRGGSNYKLTF_CASSSRGTSGSSYEQYF	1
CIVRVGRGSTLGRLYF_CATSDPGQVPNEQFF	1
CIVRVGSGGSNYKLTF_CASSLRRADEKLFF	1
CIVRVGSNQGGKLIF_CSARDGAGRGNEQFF	1
CIVRVGSNYGQNFVF_CASSSGGPVYGYTF	1
CIVRVGSSNTGKLIF_CASSYDRGDYEQYF	1
CIVRVGSYNTDKLIF_CASSSSGFSSEQYF	1
CIVRVGTKLSF_CASSLAGAYNEQFF	1
CIVRVGTTSGTYKYIF_CASSLGSVDTQYF	1
CIVRVGVGSSNTGKLIF_CASSIVLGQPQHF	1
CIVRVGVQGAQKLVF_CASSSLDRVNQPQHF	1
CIVRVGWGSARQLTF_CASGRGGGSYEQYF	1
CIVRVGYGGATNKLIF_CSARDRRGSSYNEQFF	1
CIVRVGYGQNFVF_CASSVVFGTEAFF	1
CIVRVGYNNARLMF_CASSLRPGLNTGELFF	1
CIVRVGYSGNTGKLIF_CAIRNRGFDYGYTF	1
CIVRVHFGNEKLTF_CSARGLAAYEQYF	1
CIVRVHGRTSYDKVIF_CSARVGGSGYNEQFF	1
CIVRVHLTGGGNKLTF_CASSLLGLSQYF	1
CIVRVHNAGNMLTF_CASSFGLSGETQYF	1
CIVRVHSGNTPLVF_CASKGTSVLYEQYF	1
CIVRVIDNNARLMF_CASSMGFLDRASDTEAFF	1
CIVRVIGAAGNKLTF_CASLPSNGRTDTQYF	1
CIVRVINNAGNMLTF_CASSSLTWTGSTSYGYTF	1
CIVRVISSGSARQLTF_CSAAPPATSYEQYF	1
CIVRVIYGGATNKLIF_CASSPPGGGTDTQYF	1
CIVRVIYGNKLVF_CASSLSLNQPQHF	1
CIVRVKAGNTPLVF_CASSKLNSRDIATQYF	1
CIVRVKYNQGGKLIF_CASSEVGPSNEQFF	1
CIVRVLDNYGQNFVF_CASSPPAQRDIQYF	1
CIVRVLDSGGSNYKLTF_CATSGTLGSRRFF	1
CIVRVLEDMRF_CASSPAGDRATTGELFF	1
CIVRVLFQTGANNLFF_CASSLVGGWAFF	1
CIVRVLGDDKIIF_CASSLPGNYGYTF	1
CIVRVLGGATNKLIF_CASSPGGRNEQYF	1
CIVRVLGGSQGNLIF_CASSSPTSWEKETQYF	1
CIVRVLGSGGSNYKLTF_CASSWQRSGKNIQYF	1
CIVRVLNAGNMLTF_CSASTQDYGYTF	1
CIVRVLNTGTASKLTF_CASRITGLGDYTF	1
CIVRVLNYGGSQGNLIF_CASSLAPSGGTDTQYF	1
CIVRVLRGGGADGLTF_CASSPGLAGGTEQFF	1
CIVRVLSGGATNKLIF_CASSQARGGYEQYF	1
CIVRVLSGSARQLTF_CSARPDSPLGYGYTF	1
CIVRVLSSASKIIF_CASSLGQGGETQYF	1
CIVRVLTNDYKLSF_CASSLGDRAVPDTQYF	1
CIVRVLTQGGSEKLVF_CASSRGHSGGNTIYF	1
CIVRVLYNQGGKLIF_CSAREIGSGRYNEQFF	1
CIVRVNAGGTSYGKLTF_CASSLLGGALQETQYF	1
CIVRVNDYKLSF_CSARLRGQGDGYTF	1
CIVRVNDYNQGGKLIF_CASSPQVGSNQPQHF	1
CIVRVNFGNEKLTF_CASSEQGINQPQHF	1
CIVRVNGDSSYKLIF_CASSGWTGAGYGYTF	1
CIVRVNGGGADGLTF_CASRPGLATDTQYF	1
CIVRVNIQGAQKLVF_CSALRTSGVYEQYF	1
CIVRVNNDMRF_CASGSEGLPPRNEQFF	1
CIVRVNPGSARQLTF_CAWSVVQGNTIYF	1
CIVRVNQGGKLIF_CASSTFGMGAKNIQYF	1
CIVRVNRWGAGNKLTF_CASSLGGLGTDTQYF	1
CIVRVNTGNQFYF_CASSPGTSGRFYNEQFF	1
CIVRVNTNAGKSTF_CASRIGGFQPQHF	1
CIVRVNTNAGKSTF_CASSQGGPQYF	1
CIVRVNTNAGKSTF_CATSDRPNRGRETQYF	1
CIVRVNYGGSQGNLIF_CASIRTPSSEAFF	1
CIVRVNYGGSQGNLIF_CSARRGGTNNEQFF	1
CIVRVPASISSGSARQLTF_CASSLAGTGRNTEAFF	1
CIVRVPETSGSRLTF_CASSYRGGSPYEQYF	1
CIVRVPEYGNKLVF_CSALRQPMNTEAFF	1
CIVRVPFNSGNTPLVF_CSARVLEETF	1
CIVRVPGGYNKLIF_CASSLGSGSVTNTQYF	1
CIVRVPGSGNTGKLIF_CASTLGTVNSPLHF	1
CIVRVPLRQAGTALIF_CSARGFGPNSPNEQFF	1
CIVRVPLVGKSTF_CASSLVSRGAWNEQFF	1
CIVRVPMNYGGSQGNLIF_CASSFGQGTAFF	1
CIVRVPNDYKLSF_CSVGTNYGYTF	1
CIVRVPNRDDKIIF_CASIYVNGYTF	1
CIVRVPNTGFQKLVF_CASSPLRGTGVNQPQHF	1
CIVRVPNTGNQFYF_CASSPRTGSAFF	1
CIVRVPNTGNQFYF_CASSQGRVSNEQFF	1
CIVRVPNTGTASKLTF_CASRKTGNTEAFF	1
CIVRVPSGAGSYQLTF_CASSITGTGGNEQYF	1
CIVRVPSGYSTLTF_CASSEPGQSTGELFF	1
CIVRVPTGANNLFF_CSVEDPDKAGELFF	1
CIVRVQETSGSRLTF_CSASPGTGQYQPQHF	1
CIVRVQGAQKLVF_CSARLRLAGVYEQYF	1
CIVRVQGDYKLSF_CASSLEVGGETQYF	1
CIVRVQGGADGLTF_CASSFPLAGGLSYNEQFF	1
CIVRVQGHAGKSTF_CASSPPEGFRSYNEQFF	1
CIVRVQGNQFYF_CATSREVWDLGEQYF	1
CIVRVQISSGSARQLTF_CASTRQLAKNIQYF	1
CIVRVRAAGNKLTF_CASEQGGELFF	1
CIVRVRERSGNTGKLIF_CSARGTSGDAYNEQFF	1
CIVRVREYGNKLVF_CASSRTGEGGYGYTF	1
CIVRVRGGGGGSNYKLTF_CASSLGLLGTLYNEQFF	1
CIVRVRGGGNEKLTF_CASKTSGSSYEQYF	1
CIVRVRGLRETSGSRLTF_CASSLGEQGALATF	1
CIVRVRGNQGGKLIF_CASSPRTAAGSYEQYF	1
CIVRVRGSNYKLTF_CSARGTSGRAGSYNEQFF	1
CIVRVRGSSGYALNF_CSARDQGSSVNEQFF	1
CIVRVRIQGAQKLVF_CASRPNNEQFF	1
CIVRVRNTGFQKLVF_CSARERDRGNEKLFF	1
CIVRVRNTGNQFYF_CASSVRGVGVGTEAFF	1
CIVRVRQDGGSQGNLIF_CASRGGKPSTDTQYF	1
CIVRVRRDDKIIF_CASNPGQYNSPLHF	1
CIVRVRRNAGNMLTF_CATSGLEETQYF	1
CIVRVRRSGYSTLTF_CASSLTSTGDNSYNEQFF	1
CIVRVRSGNTGKLIF_CSASPGDSSGNTIYF	1
CIVRVRSGSARQLTF_CSALGQGVTYSNQPQHF	1
CIVRVRYNQGGKLIF_CSARDGERVSVFEYGYTF	1
CIVRVRYSSASKIIF_CASSPSSRNRDEQFF	1
CIVRVSAASKLTF_CASSLMVGQVNYGYTF	1
CIVRVSDGQKLLF_CSAKAGNTGELFF	1
CIVRVSDKLSF_CASSFYDYNEQFF	1
CIVRVSFNQAGTALIF_CASRGGRALNEQFF	1
CIVRVSGAGGTSYGKLTF_CASSLAPTQWSKNIQYF	1
CIVRVSGGYQKVTF_CSAGSAGTEATDTQYF	1
CIVRVSGNQGGKLIF_CASSPASVNTGELFF	1
CIVRVSGNTGKLIF_CSVTGQPYEQYF	1
CIVRVSGSRLTF_CASSFWGASGKYEQYF	1
CIVRVSGTYKYIF_CASSGGTGYTGELFF	1
CIVRVSGTYKYIF_CASSLAGTADSPLHF	1
CIVRVSGYGGATNKLIF_CASMQEEPQHF	1
CIVRVSNAGNMLTF_CASSSDLAGSGELFF	1
CIVRVSNSGGYQKVTF_CASQLAGGYEQYF	1
CIVRVSPGFQKLVF_CASSSGIQDDYEQYF	1
CIVRVSQGAQKLVF_CASSLVGGGTGEQFF	1
CIVRVSQGAQKLVF_CASSPLYEQYF	1
CIVRVSREAAGNKLTF_CASSGNRGRSYNEQFF	1
CIVRVSSGNTPLVF_CASSLFGGPNQPQHF	1
CIVRVSSGSEKLVF_CASSQGLFGFNTGELFF	1
CIVRVSYNSNDMRF_CSARRQPTGELFF	1
CIVRVSYRDDKIIF_CASSPLGGNEQFF	1
CIVRVSYSGSARQLTF_CASSFTGTELGGYTF	1
CIVRVTDKLIF_CASSPAMVLLSDEQFF	1
CIVRVTGANNLFF_CASSSRLAGAYNEQFF	1
CIVRVTGDTGFQKLVF_CASSFVGTGGEQYF	1
CIVRVTGGGNKLTF_CASSRGTSGQETQYF	1
CIVRVTGNQFYF_CASSLDFGTSRQFF	1
CIVRVTGNTGKLIF_CASSSNFDRGDNEQFF	1
CIVRVTNAGGTSYGKLTF_CSVSSRTGAKLSNEKLFF	1
CIVRVTNAGKSTF_CASSTFAGGIKSYEQYF	1
CIVRVTPNTGNQFYF_CASFPAGEGYNEQFF	1
CIVRVTQFYF_CASSYWDSTEAFF	1
CIVRVTRDDKIIF_CASSPTSGGETQYF	1
CIVRVTTSNYQLIW_CASTESFFQAKNIQYF	1
CIVRVTYSGAGSYQLTF_CASSVDRGNTEAFF	1
CIVRVVDTDKLIF_CASHTPRPGIWELFF	1
CIVRVVDTGRRALTF_CASSLVRGAEGTEAFF	1
CIVRVVEFSGGYQKVTF_CASSRLAGSQTQETQYF	1
CIVRVVEGRRALTF_CSASRGSNQPQHF	1
CIVRVVGATNKLIF_CASRRDRVVGELFF	1
CIVRVVGFQKLVF_CSASMGLENTGELFF	1
CIVRVVGGTSYGKLTF_CASSLAPSRYNEQFF	1
CIVRVVGGYNKLIF_CASSIDGIGNEQFF	1
CIVRVVGNTPLVF_CASSYTPGQTYEQYF	1
CIVRVVGQGGSEKLVF_CASRKTVSYGYTF	1
CIVRVVGSQGNLIF_CSASGRSYEQYF	1
CIVRVVGTYKYIF_CASSLGLVVGLNEKLFF	1
CIVRVVLLSQLSF_CASSPGGGAGSRGETQYF	1
CIVRVVLNDYKLSF_CAIKSGRGDEQYF	1
CIVRVVLTQGGSEKLVF_CASSLVEQFF	1
CIVRVVNAGNMLTF_CASSYRTGAGQPQHF	1
CIVRVVNTGNQFYF_CASSQQLGIQYF	1
CIVRVVRDSSYKLIF_CSATPTGRNQPQHF	1
CIVRVVSSGAGSYQLTF_CASSETRGEQYF	1
CIVRVVTGANNLFF_CASSPLAAWAGELFF	1
CIVRVVTNSGYALNF_CASRLPRGDTEAFF	1
CIVRVVVAGNQFYF_CASIPQQGNSAEAFF	1
CIVRVVVDYKLSF_CASSWSGTDSYEQYF	1
CIVRVVWSSASKIIF_CASSFSGDRDHEQYF	1
CIVRVVWTNARLMF_CASSSLAGGRNEQFF	1
CIVRVVYGGSQGNLIF_CSVEDIAYGYEQYF	1
CIVRVVYGNKLVF_CASSQDLVGRGANVLTF	1
CIVRVWDGGSQGNLIF_CAISVGPGNTIYF	1
CIVRVWGGYQKVTF_CASSGTSRGNEQFF	1
CIVRVWGGYQKVTF_CAWTQQGDTEAFF	1
CIVRVYDNYGQNFVF_CASSPIEVLSGYTF	1
CIVRVYGGATNKLIF_CASSISGEVGNTIYF	1
CIVRVYGGSTLGRLYF_CASSQGGYNQPQHF	1
CIVRVYNNNARLMF_CASSLDRVRDEQFF	1
CIVRVYSGGYQKVTF_CASSLGLGETQYF	1
CIVRVYSGNTPLVF_CASSGHFSGNTIYF	1
CIVRVYTGNQFYF_CASSLDGQGSYEQYV	1
CIVRVYTGTASKLTF_CAWSRGTEAFF	1
CIVRWFGAAGNKLTF_CASSVAGNGGDTQYF	1
CIVRWGSGGGADGLTF_CASSLVNRDRDVEQFF	1
CIVRYDNTGGFKTIF_CASRGQGAKTQYF	1
CIVRYSGAGSYQLTF_CASSLERGSTDTQYF	1
CIVRYSGGSNYKLTF_CASSEDSLQETQYF	1
CIVRYSTGNQFYF_CSARLTGTNYGYTF	1
CIVRYTNAGKSTF_CASSPGGLAGGEQYF	1
CIVRYTTSGTYKYIF_CASASGRAADTQYF	1
CIVSAHTNDYKLSF_CASRPRTGVGNQPQHF	1
CIVSAPGGTYKYIF_CASNPRGRGFNQPQHF	1
CIVSAPSNDYKLSF_CASSQDMPGGIDTQYF	1
CIVSAPTDSWGKFQF_CASSLMGDQPQHF	1
CIVSATDSWGKLQF_CASSLEQGGYGYTF	1
CIVSAYSSASKIIF_CASRGTSAQETQYF	1
CIVSDLGFGNVLHC_CSVRSAGVSYEQYF	1
CIVSDSFSDGQKLLF_CASSPPGGLYNEQFF	1
CIVSDYKLSF_CASRDYLNTGELFF	1
CIVSETTGNQFYF_CSARDITVMNTEAFF	1
CIVSFGGSQGNLIF_CASSSREANLDEQFF	1
CIVSGGADGLTF_CASSLGLTLQETQYF	1
CIVSGGTSYGKLTF_CASSLSNGLAGRTGELFF	1
CIVSGISGGYNKLIF_CASSLEAGGFYNEQFF	1
CIVSGNNAGNMLTF_CASSLGPGGEQFF	1
CIVSGNTGKLIF_CASSSGTIRGYSSYEQYF	1
CIVSGRRYNNNDMRF_CASSTDRETQYF	1
CIVSGSARQLTF_CSARDPAGGTYEQYF	1
CIVSGSGATNKLIF_CATTGLAVTDTQYF	1
CIVSGSGNTGKLIF_CASRQNSYNSPLHF	1
CIVSGTDSWGKLQF_CASSERVRDTQYF	1
CIVSGVDFGNEKLTF_CASSDPGTWNNEQFF	1
CIVSGVNDYKLSF_CSRRTVSSYEQYF	1
CIVSISRGTSYGKLTF_CASRPQVGEAFF	1
CIVSKSGGSNYKLTF_CSARDPRGGNEKLFF	1
CIVSLAFNDYKLSF_CATSETGAGELFF	1
CIVSLDAGNNRKLIW_CSVKGQGDYGYTF	1
CIVSLDTGYSSASKIIF_CASSISYEQYF	1
CIVSLISSGSARQLTF_CASSYYYGYTF	1
CIVSLLSGSARQLTF_CASSYTGPGETQYF	1
CIVSLMEYGNKLVF_CASSSWAGFHEQYF	1
CIVSLPYNTDKLIF_CASSQTGNYGYTF	1
CIVSLQTGANNLFF_CASSLFPVGDEQFF	1
CIVSLTGTASKLTF_CASSLYGQTNEKLFF	1
CIVSLTSGGSYIPTF_CSARDPATGGGYEQYF	1
CIVSNFGNEKLTF_CSASPRNEQFF	1
CIVSNGNQFYF_CASSLGPISYEQYV	1
CIVSPDNTNAGKSTF_CASSAWTAGNTIYF	1
CIVSPGDQAGTALIF_CASSFSRAAANYGYTF	1
CIVSPGDSWGKLQF_CASSPGVASSGNTIYF	1
CIVSPGGGADGLTF_CATSDTVSYNEQFF	1
CIVSPGGSNYKLTF_CAWGGLKLAKNIQYF	1
CIVSPGNTPLVF_CATSDYTGTGGPSSYNEQFF	1
CIVSPHTGTASKLTF_CASSLGAWEYNTEAFF	1
CIVSPIQGAQKLVF_CASTQGATNTEAFF	1
CIVSPLPYSGNTPLVF_CASSPYPPGVTDTQYF	1
CIVSPPPGAGSYQLTF_CSVIPGGDRGYEQYF	1
CIVSPPSGNTPLVF_CASKGSSGSKGEQFF	1
CIVSPPYNQGGKLIF_CASSQGGGQPQHF	1
CIVSPSPTGGYQKVTF_CASSLGGYAGELFF	1
CIVSPSTPQGGKLIF_CASSLALSTVEKLFF	1
CIVSPSVNQGGKLIF_CASSFNLRALGGQGEEKLFF	1
CIVSPTGNYKLTF_CASGYGMKQYF	1
CIVSQAGGGADGLTF_CASSLAGGYGYTF	1
CIVSQAGTALIF_CSVEEPGLVTEAFF	1
CIVSRDSGGGADGLTF_CASRGQGAYGYTF	1
CIVSRENTGNQFYF_CSARAQGAIGELFF	1
CIVSRLTSGTYKYIF_CASSLQGYEYEQYF	1
CIVSRNNNARLMF_CSALEWRGSYNEQFF	1
CIVSRRSKIQGAQKLVF_CASSLALGTGWENTEAFF	1
CIVSRSDYNQGGKLIF_CASSARQGGPGELFF	1
CIVSRTGTASKLTF_CASSSWKRKVDTQYF	1
CIVSSFYNTDKLIF_CASSQPGRTYEQYF	1
CIVSSGNTPLVF_CATSDFKGIGTSGISYNEQFF	1
CIVSSGSARQLTF_CASSARGTSGYNEQFF	1
CIVSSGYSTLTF_CASSFTGFMRRKANYGYTF	1
CIVSSNAGGTSYGKLTF_CASSITGGQETQYF	1
CIVSSQNNNNDMRF_CASSRQRESLYEQYF	1
CIVSSYSGNTPLVF_CSALTVGTSSGKGEQFF	1
CIVSTGGTSYGKLTF_CASSHSTRASYEQYF	1
CIVSTLWGAGNMLTF_CSARNPGQGAYEQYF	1
CIVSTTGANNLFF_CSARDFGPGELFF	1
CIVSVDSSYKLIF_CATSDGPQGEKLFF	1
CIVSVFGNEKLTF_CASSSRGRDEQYF	1
CIVSVRRAGNMLTF_CATSTREGPGELFF	1
CIVSVRYNFNKFYF_CAWNAGTTYEQYF	1
CIVSVTSNTGKLIF_CASSYWENTEAFF	1
CIVSVYNQGGKLIF_CSARGSGGGRYNEQFF	1
CIVSWYTGTASKLTF_CSARQLDSYGYNEQFF	1
CIVSYPNAGGTSYGKLTF_CSVPTSGRYNEQFF	1
CIVTGRGATNKLIF_CSARTSDEQYF	1
CIVTGTASKLTF_CASSLRSPFGGSNEQFF	1
CIVTGTGGFKTIF_CASSLGGFGTYEQYF	1
CIVTGYGQNFVF_CAWGGTGWYTEAFF	1
CIVTLAGTYKYIF_CSATYGTSTDTQYF	1
CIVTLPGATNKLIF_CASSRLLAGGSRGKNEQFF	1
CIVTLSGGYNKLIF_CASSDPARDSYNEQFF	1
CIVTLTGGGNKLTF_CASSSTSRQGVGYNEQFF	1
CIVTNAGNNRKLIW_CASSPRRSGNEQFF	1
CIVTNEKLTF_CASSLPTSGSTDTQYF	1
CIVTPDKLIF_CASSRARGRMFGELFF	1
CIVTTSGTYKYIF_CASSQGGRRGTEAFF	1
CIVVAGGTSYGKLTF_CASSYPHLEAFF	1
CIVVANFGNEKLTF_CSARDGADLVSEQYF	1
CIVVEFGNEKLTF_CATQDRGATDTQYF	1
CIVVPNFGNEKLTF_CASTKRGYEQYF	1
CIVVYGNKLVF_CASSQPGQDSGANVLTF	1
CIVWGRGNNNARLMF_CSGTGGNTEAFF	1
CIVWGSGGSNYKLTF_CASSEGRDAEKLFF	1
CIVYAGKSTF_CASNPQTANDGYTF	1
CIVYNAGNMLTF_CASSPSTVNTEAFF	1
CIVYNDYKLSF_CASNHNPRSEAQYF	1
CIVYPLGSNYKLTF_CASSGRQGGQETQYF	1
CIVYQLAGGNEKLTF_CASSQWVGGSDGYTF	1
CIVYRGKLIF_CSATPGDEKLFF	1
CIVYSGAGSYQLTF_CASSLEGYGYTF	1
CIVYVTGAQKLVF_CSAGPTGNGYTF	1
CIYAGGTSYGKLTF_CASSFTGGAYYEQYF	1
CLAFNARLMF_CASSNDRAEGVGEQYF	1
CLAGGSGNTGKLIF_CASSKRLQGGTEAFF	1
CLALDRGSTLGRLYF_CASSSDRAAESVDGYTF	1
CLANRDDKIIF_CASSTRQNTDTQYF	1
CLAPDTGRRALTF_CSVDPSSDTDTQYF	1
CLAPNRDDKIIF_CASSQESSGRRNTGELFF	1
CLAQTSGSRLTF_CASSEGSAPLHF	1
CLASGTDSWGKFQF_CASSLRTQIGTGGEQYF	1
CLASRDTGRRALTF_CSVEVDRGRLEQYF	1
CLASSGGSYIPTF_CASSFFESDYNEQFF	1
CLAVKVSGGYQKVTF_CASSIEETQYF	1
CLCLQDDKIIF_CASSFRDRIYNEQFF	1
CLDMRF_CASSRRTGSTRHEKLFF	1
CLEGEGAQKLVF_CASSLSGGITEAFF	1
CLEGGATNKLIF_CASGRDLVTDTQYF	1
CLEGGNNNDMRF_CASSISGAADTDTQYF	1
CLEGSNYQLIW_CATSRDQTGGEKNTEAFF	1
CLENSGGSNYKLTF_CSARWGAAAYGYTF	1
CLERERSQGNLIF_CAISEDRSTNYGYTF	1
CLFQGAQKLVF_CASSMQSGRGEKLFF	1
CLGANSGGGADGLTF_CASSMGSSYNEQFF	1
CLGASGAGSYQLTF_CASSPQRQGVQETQYF	1
CLGDNTDKLIF_CASSLEHNNPRNTIYF	1
CLGFSGSARQLTF_CASSATTEGEQYF	1
CLGGRDDDKIIF_CASSQGTGDGNQPQHF	1
CLGLGTGGFKTIF_CASSTGQGGNEQFF	1
CLGNSGGYQKVTF_CASSLGTGVGNTIYF	1
CLINSGSARQLTF_CASSSGTGALSGSYEQYV	1
CLINTNAGKSTF_CASSARQGRGTGELFF	1
CLISNFGNEKLTF_CASSSTVQETQYF	1
CLLAGAGSYQLTF_CASSLLWTSGDYNEQFF	1
CLLERLSDGQKLLF_CATEGQNNYGYTF	1
CLLGDNSGGSNYKLTF_CASSPMRGRRETQYF	1
CLLGDPGYALNF_CASTGSSGANVLTF	1
CLLGDRDYGGSQGNLIF_CASSLYGSSYNEQFF	1
CLLGDRRRAVLGTYKYIF_CASSLQGQGPNQPQHF	1
CLLGETGSNYKLTF_CASRRLAYEQYF	1
CLLGGFSGGGADGLTF_CASSSQRGNPEAFF	1
CLLGGLKAAGNKLTF_CASTSSGMAGDTQYF	1
CLLGGNYGQNFVF_CASSFGRDQETQYF	1
CLLGGRSGGSNYKLTF_CASSMGGEDEQFF	1
CLLGNNNARLMF_CASSPPVTYNSPLHF	1
CLLGQGDYKLSF_CASSIQGGYMSGHYGYTF	1
CLLGSPTNNAGNMLTF_CASSRGLNQETQYF	1
CLLGVFYGGSQGNLIF_CASSQARRTRYGYTF	1
CLLGVGYGGSQGNLIF_CASSQDHSLNTEAFF	1
CLLHAGNNRKLIW_CASSLTSGRGEQFF	1
CLLIDWGGSNYKLTF_CASSGRTIRDEQFF	1
CLLKRYTGNQFYF_CSARGQGGISYEQYF	1
CLLLNFGNEKLTF_CASMLPHHMHTEAFF	1
CLLRGGANSKLTF_CASSNPLTGYTF	1
CLLRVSKLVF_CSAGRDSDTQYF	1
CLLSNFGNEKLTF_CASSTANTDTQYF	1
CLLSRSGGSNYKLTF_CARRAVPLSGANVLTF	1
CLLTPQGGSEKLVF_CASSVSSVPNTGELFF	1
CLLVAPVTGTASKLTF_CSARGQIAGAEDTQYF	1
CLLVFGNEKLTF_CASSLSAGVGTQYF	1
CLLVGGGSNYKLTF_CASSWGGPNVEQFF	1
CLLVQYSGAGSYQLTF_CASSQRLAGGSYNEQFF	1
CLLYNFNKFYF_CASSSKMGNSYEQYF	1
CLNRDDKIIF_CASSPSGTGASNEQFF	1
CLNSGGSNYKLTF_CASRPGLAGTGELFF	1
CLPGGDGDGGSQGNLIF_CASSLGTLYEQYF	1
CLPGGYQKVTF_CASSDTGVRNQPQHF	1
CLPHLSSGGSYIPTF_CASSLKLEAFF	1
CLPMALWNTGKLIF_CASSVGTFLAGGHEQYF	1
CLPMDSNYQLIW_CASQKEYNSPLHF	1
CLPPGNRDDKIIF_CASSVGTWRNSPLHF	1
CLPPREDFGNEKLTF_CASSQRSDSEKLFF	1
CLPRAGGGNKLTF_CASTRTLGQGGEKLFF	1
CLPSLTDTGTASKLTF_CASSALVGPEGINQPQHF	1
CLPTDNAGKSTF_CSLPVGTEAFF	1
CLQGAQKLVF_CASSLVANTEAFF	1
CLRAFNTNAGKSTF_CASSLDRGGYTF	1
CLRGGSNYKLTF_CASSSDRYYEQYF	1
CLRGGSQGNLIF_CASSFYGNTIYF	1
CLRGSSASKIIF_CSATRTSGQHQPQHF	1
CLSNSGYALNF_CSARQPSVYGYTF	1
CLTGSNYKLTF_CASGRGAEAFF	1
CLTSGGSYIPTF_CASTEGGRGETQYF	1
CLVAANTGGFKTIF_CSARGTRRGQETQYF	1
CLVADGITGGGNKLTF_CASSLRVGEKLFF	1
CLVAESGYSTLTF_CASSSSYEQYF	1
CLVAGASGGSYIPTF_CASSLGRGNTYEQYF	1
CLVAGGKLIF_CASSRTGLQETQYF	1
CLVAGGTSYGKLTF_CASSLGGNYGYTF	1
CLVAGNQGGKLIF_CSARDLLGLAGGTETQYF	1
CLVAGTGANNLFF_CASSLYRGVYEQYF	1
CLVAGTNTDKLIF_CSVRTVSTDTQYF	1
CLVAGWQAAGNKLTF_CASSTTGKMGYTF	1
CLVALGGATNKLIF_CASSLGTTQLYTGELFF	1
CLVALIYNQGGKLIF_CASSTRGGSADTQYF	1
CLVALNSGNTPLVF_CASSLAGQEKLFF	1
CLVALSNARLMF_CASSSRIQGGNYEQYF	1
CLVANTSGTYKYIF_CASSGGVGGWQYF	1
CLVAPGGATNKLIF_CASSLTSGAYNEQFF	1
CLVAPGPSQTGANNLFF_CASNPGEAGNTIYF	1
CLVAPNTNAGKSTF_CASSMNNGGGLGDTEAFF	1
CLVAQFDTGRRALTF_CSAGTLNTGELFF	1
CLVAQNSGGYQKVTF_CASSEYDRTDTEAFF	1
CLVARSLDYGGSQGNLIF_CASSFIGPYEQYF	1
CLVASAGNQGGKLIF_CASSFSGVTDTQYF	1
CLVASGGSYIPTF_CASGALRAETQYF	1
CLVASILTGGGNKLTF_CASSGLGHAQQETQYF	1
CLVASNARLMF_CASSWSDRVSSYEQYF	1
CLVASRGGYSTLTF_CASSFQQTPDTQYF	1
CLVATYSGAGSYQLTF_CASSYYSPGLASGTGELFF	1
CLVDGGYQKVTF_CASSPGLAEQETQYF	1
CLVDGPSNFGNEKLTF_CASSEGGTYEQYF	1
CLVDNNAGNMLTF_CASSDRTSGTHADEQFF	1
CLVDNYGQNFVF_CSVEVGAGGAGNYGYTF	1
CLVDRNTGFQKLVF_CASSQEESGRNEQFF	1
CLVDSIYNQGGKLIF_CSGVGLADSQVIKTQYF	1
CLVEASNSGYALNF_CSAHAGSNEQFF	1
CLVEENAGNMLTF_CASSQTRQGNYGYTF	1
CLVEGQGGKLIF_CASRSSGVSYEQYF	1
CLVEGSARQLTF_CASSPGSQGDYEQYF	1
CLVEGVSGGGADGLTF_CASTALTSSTDTQYF	1
CLVENSGGYQKVTF_CAWSYRQGLAYEQYF	1
CLVEPKNSGYSTLTF_CASSINQQSSTYEQYF	1
CLVFSKAAGNKLTF_CASSPDREGQPQHF	1
CLVGAADSWGKLQF_CSTKRTSGSIGNEQYF	1
CLVGAASGNTPLVF_CSARDRAGNDNEQFF	1
CLVGADDTGFQKLVF_CASSAGQANEKLFF	1
CLVGADNYGQNFVF_CASSVGLAGTNDEQYF	1
CLVGAEDSNYQLIW_CASSVTTAGTGRTQYF	1
CLVGAFNQAGTALIF_CASSELSGASSTDTQYF	1
CLVGAFNQAGTALIF_CASSPLAGAASTDTQYF	1
CLVGAFNQAGTALIF_CASSPSAGASSTDTQYF	1
CLVGAFNQAGTALIF_CASSQDQGQTSTDTQYF	1
CLVGAFNQAGTALIF_CASSQLAGATSTDTQYF	1
CLVGAGGSGTYKYIF_CASSLGTRADTQYF	1
CLVGAHDYKLSF_CASSTSDQPQHF	1
CLVGAHFGNEKLTF_CASSPGASYEQYF	1
CLVGALGNTGFQKLVF_CSASPSGRPQETQYF	1
CLVGALGRGYSTLTF_CASSQEKDTGELFF	1
CLVGALIFSSGSARQLTF_CASSQAGRESAFF	1
CLVGALNTGGFKTIF_CASSLPAGRLAGVRNEQFF	1
CLVGALYNNNDMRF_CASSLSAGYNEQFF	1
CLVGAMFSGGYNKLIF_CASSSVAKNIQYF	1
CLVGAPGYSSASKIIF_CASSPGDRGSYEQYF	1
CLVGAPMDSSYKLIF_CASSVFERNTGELFF	1
CLVGARMDSSYKLIF_CASSRLGQGVGYEQYF	1
CLVGARMDSSYKLIF_CAWRVKTSGDYEQYF	1
CLVGARSMDSNYQLIW_CASKTSSEQFF	1
CLVGASEAAGNKLTF_CASSLDRRSQYF	1
CLVGASMDSSYKLIF_CASRNDGTDFYEQYF	1
CLVGAVNQAGTALIF_CASSLVQGSQETQYF	1
CLVGAVSGGYNKLIF_CASRTTSGVYNEQFF	1
CLVGAWVNFGNEKLTF_CSARTTGARQETQYF	1
CLVGAYNQGGKLIF_CASSPRTSGAADTQYF	1
CLVGAYTGGFKTIF_CASSDEGGATGTGYEQYF	1
CLVGDAAVSGGYNKLIF_CASSDGQGGGYTF	1
CLVGDANNNARLMF_CASSPPQSYNEQFF	1
CLVGDASSNSGYALNF_CASSLSGTAVYEQYF	1
CLVGDATGGGNKLTF_CSARGTGRETQYF	1
CLVGDAVTGGGNKLTF_CASSAAGHTNTGELFF	1
CLVGDDAGGYNKLIF_CASSPYNEQFF	1
CLVGDDRDDKIIF_CSAGTASPDTQYF	1
CLVGDDRGSTLGRLYF_CASSPGGRLAVTDTQYF	1
CLVGDDTGGFKTIF_CASSPAGQGNEQFF	1
CLVGDDWGSYIPTF_CSARKGRNQPQHF	1
CLVGDDYNNNDMRF_CASSPGQGGTYEQYF	1
CLVGDEVGDNDMRF_CASSLKNGGQLGDNSPLHF	1
CLVGDEYNFNKFYF_CASSFGVGQGSSYNEQFF	1
CLVGDEYRDDKIIF_CSVEDRESYEQYF	1
CLVGDFDYKLSF_CASSEGLAGGNEQFF	1
CLVGDFMEYGNKLVF_CATSDLGLAGGQETQYF	1
CLVGDFMNSGGYQKVTF_CASSLRLAEQETQYF	1
CLVGDFSNTGGFKTIF_CASSYSQAGHNEQFF	1
CLVGDGAYNTDKLIF_CASSFPGLTNYGYTF	1
CLVGDGDDKIIF_CASSLDRGLSEQYF	1
CLVGDGFKTIF_CASSLVGDPAPYEQYF	1
CLVGDGGGYNKLIF_CSARAPTGTKGNTIYF	1
CLVGDGGTDKLIF_CASRGGPYEQYF	1
CLVGDGINNDMRF_CATSLRSGEETQYF	1
CLVGDGNTDKLIF_CASSQVGGLSSYEQYF	1
CLVGDGNYQLIW_CASSPGQGKDSPLHF	1
CLVGDGRGSYIPTF_CASRSGAPYEQYF	1
CLVGDGSGGSYIPTF_CATSSAGQGLVRNTEAFF	1
CLVGDGSGTYKYIF_CASSFEVTEAFF	1
CLVGDGSWKLSF_CASSADRDSGYTF	1
CLVGDGTSGTYKYIF_CASSQVGSGRARGPDTQYF	1
CLVGDGVTGGFKTIF_CASSLVRENEKLFF	1
CLVGDGYGGSQGNLIF_CASTGGTSGSSYNEQFF	1
CLVGDGYGNKLVF_CAWSVTGFTMIGQFF	1
CLVGDGYNNARLMF_CASTPEAGNEQFF	1
CLVGDIANTDKLIF_CSAKLVLAGGPTTWEQYF	1
CLVGDIDDKIIF_CASNPQGNFMNTEAFF	1
CLVGDIEYSSASKIIF_CASSYMAGPNTEAFF	1
CLVGDIGAGGFKTIF_CASDDSSAQNTGELFF	1
CLVGDIGAGSYQLTF_CASSQESLWGITGNTEAFF	1
CLVGDIGMNRDDKIIF_CSVGGPGPEQYF	1
CLVGDIGSGAGSYQLTF_CASSPATVEQFF	1
CLVGDIKDTGRRALTF_CASSLQGLREKLFF	1
CLVGDIKGGGYNKLIF_CASSPWDGAYEQYF	1
CLVGDILTGGGNKLTF_CASSPRMASSYNEQFF	1
CLVGDINTGGFKTIF_CSAPQGTSGRWDEQYF	1
CLVGDIPNHVAGNMLTF_CASNPRQGAYEQYF	1
CLVGDIRDSNYQLIW_CASSLPGAADTQYF	1
CLVGDIRPFEGGSQGNLIF_CASLGTGGSQPQHF	1
CLVGDIRRGANNLFF_CAWTRGEAGANVLTF	1
CLVGDIRSGYALNF_CASSQVREEDEKLFF	1
CLVGDISGGGADGLTF_CASSSGTASGANVLTF	1
CLVGDISLNTDKLIF_CATSDSSTDTQYF	1
CLVGDITTSGTYKYIF_CASSQVGSGTYNEQFF	1
CLVGDIYDGGATNKLIF_CASSVVIGNTEAFF	1
CLVGDKDNDMRF_CASSPPQGNSNQPQHF	1
CLVGDKDTDKLIF_CSASFGVGNQPQHF	1
CLVGDKGTTDSWGKLQF_CASSHQGGTEAFF	1
CLVGDKIIF_CAWSMGRETFYGYTF	1
CLVGDKNAGNMLTF_CSVGGGQIGAKNIQYF	1
CLVGDKNTGFQKLVF_CASSQPRPGLLTDTQYF	1
CLVGDKNTGFQKLVF_CASSSPGGTRSHAKNIQYF	1
CLVGDKNTGFQKLVF_CASSYGGSGNTEAFF	1
CLVGDKNTGFQKLVF_CAWSTGESTDTQYF	1
CLVGDKNTGTASKLTF_CASSFWAEPTDTQYF	1
CLVGDKRGIGGKLIF_CATQGTSGIGDNEQFF	1
CLVGDLAYGGATNKLIF_CASSPRDRGHHEQFF	1
CLVGDLDNDMRF_CASSYAGGRETQYF	1
CLVGDLEGSYIPTF_CSARGDGAGNTQYF	1
CLVGDLFFGNEKLTF_CASSTPGLGSSNQPQHF	1
CLVGDLFTGNQFYF_CASSPRSQLLGELFF	1
CLVGDLGADGSNYQLIW_CASSTGLAGENEQFF	1
CLVGDLGFQKLVF_CAWSSNRKEQFF	1
CLVGDLGGSSNTGKLIF_CASSLGSRSYEQYF	1
CLVGDLPSSASKIIF_CASSQEGGGSLNTIYF	1
CLVGDLRGNNRLAF_CASSLGQTNSPLHF	1
CLVGDLSDGQKLLF_CASSLSATRLNTQYF	1
CLVGDLSGGYNKLIF_CASGTGVGGNTEAFF	1
CLVGDLSNYQLIW_CASSKGTSGTIQYF	1
CLVGDLSTGGFKTIF_CASSTRDRVKAKNIQYF	1
CLVGDMDSSASKIIF_CAWSGTGGAGTQYF	1
CLVGDMDSSYKLIF_CASSSYRGVTQYF	1
CLVGDMDTDKLIF_CSASGGKALSGANVLTF	1
CLVGDMENNNARLMF_CASSTRPGGNEQYF	1
CLVGDMGAYGQNFVF_CASSSPREGSGANVLTF	1
CLVGDMGGSGNTGKLIF_CASMQGGSGDTQYF	1
CLVGDMGGTGGFKTIF_CASSPTLTANSGNTIYF	1
CLVGDMGRTGGFKTIF_CASSPGPLGGAGTGELFF	1
CLVGDMGSGYSTLTF_CSVESGGRGDNEQFF	1
CLVGDMLVNYGGSQGNLIF_CAWSGESQGGSYNEQFF	1
CLVGDMNRDDKIIF_CASSPNLAGDEQFF	1
CLVGDMRMGRRALTF_CASSSLGGGAAGELFF	1
CLVGDMSAGNKLTF_CSVEQISPYGYTF	1
CLVGDMYNFNKFYF_CASRGAGEVSYEQFF	1
CLVGDNAGNNRKLIW_CSAAGGAEAKNIQYF	1
CLVGDNDYKLSF_CATGQLAKNIQYF	1
CLVGDNGGSTLGRLYF_CSARDGTGGSETQYF	1
CLVGDNNAGNMLTF_CASSLQFGGRDNEQFF	1
CLVGDNNNDMRF_CASSLEPGTGGILSTDTQYF	1
CLVGDNNQAGTALIF_CASSGLAGGRYYEQYF	1
CLVGDNPTFSGSARQLTF_CASSHGRDRVNEQFF	1
CLVGDNSGGSYIPTF_CASRLFGSGANVLTF	1
CLVGDNTDKLIF_CASSFTSGSRQETQYF	1
CLVGDPDNAGNNRKLIW_CASSPFSGVTEAFF	1
CLVGDPFRFSGGYNKLIF_CASSQEFGGSGANVLTF	1
CLVGDPGGYSTLTF_CSARDQRGETGRYEQYF	1
CLVGDPGTGRRALTF_CASGLVLGHRADTQYF	1
CLVGDPGTYKYIF_CASSLGEGDEQYF	1
CLVGDPGTYKYIF_CASSYSVFFPLGSPTSANTGELFF	1
CLVGDPGYSGNTPLVF_CASSRRDSKSPLHF	1
CLVGDPKGGGGNKLTF_CASSESNYGYTF	1
CLVGDPLNSGGYQKVTF_CASSPHPGQGLEKLFF	1
CLVGDPNAGNNRKLIW_CAWSARRASEQYF	1
CLVGDPNNDMRF_CASNKGALAGPYNEQFF	1
CLVGDPNNDMRF_CATVNPGLAGEGQYF	1
CLVGDPRFSDGQKLLF_CASSVESQRQETQYF	1
CLVGDPRGGYSTLTF_CASSQPNRDTYNEQFF	1
CLVGDPSGRIIF_CASANKQGGYGYTF	1
CLVGDPYGGSQGNLIF_CASSLVGGLQETQYF	1
CLVGDQDGGSQGNLIF_CASRGRHQRTDTQYF	1
CLVGDQMDSSYKLIF_CASSPIRSGTGEQFF	1
CLVGDQPGRRALTF_CASSSRTSGSWYEQFF	1
CLVGDRDNNARLMF_CSALTRRELLYSNQPQHF	1
CLVGDRGGSQGNLIF_CASNLRDYNNEQFF	1
CLVGDRGNAGNMLTF_CAREPGGTEAFF	1
CLVGDRGQGGKLIF_CASSTLEPKETQYF	1
CLVGDRGRDDKIIF_CASRDFTGTYTEAFF	1
CLVGDRGSASKIIF_CASSLVNRGGTEAFF	1
CLVGDRGSNYQLIW_CASSSGGVQETQYF	1
CLVGDRGSQGNLIF_CASSETGATPLHF	1
CLVGDRGTGGGNKLTF_CASSRGNGQPQHF	1
CLVGDRIRGSARQLTF_CSATTGQGGADTQYF	1
CLVGDRNNNDMRF_CSARGLAAPYNEQFF	1
CLVGDRNSGYALNF_CSAPRRVAGVEQYF	1
CLVGDRNSGYSTLTF_CSASPRRQGEDTQYF	1
CLVGDRNTGGFKTIF_CASSNSGGQETQYF	1
CLVGDRNYGGSQGNLIF_CASSFGDGEQFF	1
CLVGDRSSGGGADGLTF_CASTYRRPSYNEQFF	1
CLVGDRSTSGTYKYIF_CASSISFRSNQPQHF	1
CLVGDRTGGYQKVTF_CSAREAGMNTEAFF	1
CLVGDRTGSARQLTF_CASSRYLTSGSSRAANTGELFF	1
CLVGDSANGGNAGNMLTF_CASSQWNQGTYEQYF	1
CLVGDSEQAMGRRALTF_CASSHRDSGANVLTF	1
CLVGDSFKAAGNKLTF_CASSLEDRGHTEAFF	1
CLVGDSGGFKTIF_CASSVAGSGEQYF	1
CLVGDSGGGADGLTF_CATSRGSRNGQRYSYTF	1
CLVGDSNTGNQFYF_CSAAGQGASYEQYF	1
CLVGDSPLSGGSYIPTF_CASRPGTGNSPLHF	1
CLVGDSPNSGYALNF_CASSSGRGNTGELFF	1
CLVGDSRNTDKLIF_CASSHRQGVYEQYF	1
CLVGDSSGSARQLTF_CASSSGQPPGNEQFF	1
CLVGDSYGGATNKLIF_CSATTNEKLFF	1
CLVGDTAGTYKYIF_CASSWNTNYGYTF	1
CLVGDTDKLIF_CASMFYPQASGESGYTF	1
CLVGDTEQAGTALIF_CASIGISANQPQHF	1
CLVGDTGDDKIIF_CASRFEAGQPYEQYF	1
CLVGDTGGFKTIF_CATTPGQGAWDTQYF	1
CLVGDTGGNTPLVF_CSVPGGGGYTF	1
CLVGDTGRRALTF_CATRGPQVRHEQYF	1
CLVGDTGRRALTF_CATSRGTTSLEQYF	1
CLVGDTGTASKLTF_CSVQAGGFQAKNIQYF	1
CLVGDTRGAGSYQLTF_CASSPKGAGNTEAFF	1
CLVGDTRNTGKLIF_CASSASGAFNYGYTF	1
CLVGDTSGTYKYIF_CASSQGGEGENEQFF	1
CLVGDTYSNYQLIW_CASRRTGEKGELFF	1
CLVGDVDSSYKLIF_CSASRYRAGGNTIYF	1
CLVGDVGGGSYIPTF_CASSLLASGQETQYF	1
CLVGDVQGYGGSQGNLIF_CASSLGGRETQYF	1
CLVGDVTGTASKLTF_CSAPGLKRGADTQYF	1
CLVGDVYKLSF_CASRRDRGDLLREQYF	1
CLVGDWNGGATNKLIF_CASQPSGGQKINEQFF	1
CLVGDWNTGGFKTIF_CASSLRGAGTKNIQYF	1
CLVGDYGGSQGNLIF_CASSLGGVVRPAFF	1
CLVGDYKLSF_CASSSGGGNQPQHF	1
CLVGDYKLSF_CASSYSGLWGQQAGNTIYF	1
CLVGDYKLSF_CSAAPGLARTDTQYF	1
CLVGDYNNDMRF_CSATTGTRNTEAFF	1
CLVGDYRNNNDMRF_CASSLGGDEEATQYF	1
CLVGDYSGYSTLTF_CASSPTENTEAFF	1
CLVGDYSSASKIIF_CASSYSGGRAINEQFF	1
CLVGEADSWGKFQF_CSARELAGRPHEQFF	1
CLVGEADTPLVF_CASSETIDRNEQYV	1
CLVGEAPGSARQLTF_CASRAGQTANTEAFF	1
CLVGEDNAGNMLTF_CASGTGNNQPQHF	1
CLVGEEGGDKIIF_CASSPGDYGYTF	1
CLVGEEGRLMF_CSAPAGLAGDNEQFF	1
CLVGEGAGNMLTF_CASSVVGANTGELFF	1
CLVGEGDKIIF_CASSPDSHNTEAFF	1
CLVGEGGLTGGGNKLTF_CASSYRTEETQYF	1
CLVGEGGNDMRF_CASSPGTSGRLRETQYF	1
CLVGEGGYQKVTF_CASSNRESNSPLHF	1
CLVGEGNNDMRF_CASSLLAGGYNEQFF	1
CLVGEGNQGGKLIF_CASSLGDDSYGYTF	1
CLVGEGNTGGFKTIF_CASSSVYTEETQYF	1
CLVGEGQAGTALIF_CSARDTGGKRSNQPQHF	1
CLVGEGRDDKIIF_CASSMGLGNIQYF	1
CLVGEGRGFQKLVF_CSAPGVVRGELFF	1
CLVGEGSGGYQKVTF_CATSRERRAGRGSEQYF	1
CLVGEGTGGFKTIF_CAWSEGQGASDEQYF	1
CLVGEGYGGSQGNLIF_CASSHPLGGAGEKLFF	1
CLVGEHNNDMRF_CASSPGRTPQETQYF	1
CLVGEIIRGSGNTGKLIF_CAWSPISGRAFNEQFF	1
CLVGEILGNAGKSTF_CASSRREKLFF	1
CLVGEKDSNYQLIW_CASSVTPTGSYEQYF	1
CLVGELSGGATNKLIF_CASSFQASANYGYTF	1
CLVGEMNTGFQKLVF_CASQPGPQDEQYF	1
CLVGENNNDMRF_CASSLGPGPETQYF	1
CLVGEPGYSSASKIIF_CASSSGSNYGYTF	1
CLVGEQGTGFQKLVF_CSAPFLGTSSYEQYF	1
CLVGERGSQGNLIF_CASSRSAARAGNTIYF	1
CLVGERNTPLVF_CASSLGTGGHGNQPQHF	1
CLVGERRTYKYIF_CAWAERALNQPQHF	1
CLVGESGSARQLTF_CASSQDVDRAQIPQPQHF	1
CLVGESGTASKLTF_CASKIRLAGLHEQFF	1
CLVGESLNAGNNRKLIW_CASSPRTGLNTEAFF	1
CLVGETQGQAGTALIF_CATRPGGTDTQYF	1
CLVGEVFSGGYNKLIF_CASRQKLNTGELFF	1
CLVGEVSGYSTLTF_CASSRPPGSNSNQPQHF	1
CLVGEYHTGFQKLVF_CASSITPTGPAQYF	1
CLVGEYHTGFQKLVF_CASSSRTESSYEQYF	1
CLVGFFAGKSTF_CASSSTSGRTIGELFF	1
CLVGFNNAGNMLTF_CASSLLSGRVDEQYF	1
CLVGFNTGTASKLTF_CASSLGTANYGYTF	1
CLVGFRQGNTPLVF_CASSEEVRVSTDTQYF	1
CLVGFSASGGSYIPTF_CASSAPTSGNTEAFF	1
CLVGFSGGYNKLIF_CASSLGTDLTGQYF	1
CLVGFWMDSSYKLIF_CSARDPPGQGSNEQFF	1
CLVGGAASGTYKYIF_CATSSDRLSYNEQFF	1
CLVGGAGNNRKLIW_CASSYRATNEKLFF	1
CLVGGAGTALIF_CASSYSWTGVDSPLHF	1
CLVGGANSGNTPLVF_CASSPQTDQPQHF	1
CLVGGEHGGATNKLIF_CASSLADIRMGEQYF	1
CLVGGENNAGNMLTF_CASSQNDRYEQYF	1
CLVGGENTGTASKLTF_CASSPTGRLYGYTF	1
CLVGGFGNEKLTF_CASSESEQGAGETQYF	1
CLVGGGATNKLIF_CASSYSDRGLSGGTDTQYF	1
CLVGGGDSSYKLIF_CASSFPITGGSYNEQFF	1
CLVGGGFSGSARQLTF_CASSEKGLARDTQYF	1
CLVGGGGATNKLIF_CSAGDRAGSTEAFF	1
CLVGGGQAGTALIF_CASSSPAVWGTGNTIYF	1
CLVGGGTGANNLFF_CASRPSTGELFF	1
CLVGGLDDKIIF_CSAGPTSRLAGEGEQFF	1
CLVGGLNYQLIW_CASSYEHGVSYGYTF	1
CLVGGNKAAGNKLTF_CASTLRDTGELFF	1
CLVGGNLNSGYSTLTF_CASGSGSDPEAFF	1
CLVGGNTDKLIF_CASSSRTGGASEQYF	1
CLVGGNTDKLIF_CSLGSGGETQYF	1
CLVGGNTPLVF_CASSSGPQGVQGYNEQFF	1
CLVGGPFTGGFKTIF_CASSREGPSSDIQYF	1
CLVGGPPGQGGKLIF_CSASMRGGEQFF	1
CLVGGRDDKIIF_CASSESDPTIDQPQHF	1
CLVGGRMDSSYKLIF_CASSRPTEGNTIYF	1
CLVGGRSGFQKLVF_CASSPRGENTEAFF	1
CLVGGVGARLMF_CASSLRGQEHYGYTF	1
CLVGGVSYNTDKLIF_CASSPTRGQGAQDNYGYTF	1
CLVGGVYNQGGKLIF_CASSHRWPGLAGEGGTDTQYF	1
CLVGGYNNNDMRF_CASSQEGDYLYNEQFF	1
CLVGGYNTDKLIF_CASRTGVNTEAFF	1
CLVGHLSSGNTPLVF_CASSRASLAGAADTQYF	1
CLVGHPNSGYSTLTF_CASSLRGLGTEAFF	1
CLVGIQGGKLIF_CSAVDRPNQPQHF	1
CLVGISGNTPLVF_CASSLWGGGRVEQFF	1
CLVGISSGSARQLTF_CASSQFPDLSYEQYF	1
CLVGKNRDDKIIF_CSATNPGGRYQPQHF	1
CLVGKTGAGSYQLTF_CSARAPGSGIQETQYF	1
CLVGKTGTASKLTF_CASSFQAAGAITDTQYF	1
CLVGKTYNTDKLIF_CASRSDRVLNTEAFF	1
CLVGLGGATNKLIF_CASIKRGGLNEQFF	1
CLVGLNNNDMRF_CASSPGSGMTYEQYF	1
CLVGLNTGFQKLVF_CASSKRTGDNQPQHF	1
CLVGLPGYSSASKIIF_CASRTGRETQYF	1
CLVGLRLLMDSNYQLIW_CASSLGPDNEQFF	1
CLVGLSGAGSYQLTF_CASSPQVRGGYTF	1
CLVGLSGGSYIPTF_CSASRLGGEGETQYF	1
CLVGLTGRRALTF_CASSLAGTFNSPLHF	1
CLVGLTGTASKLTF_CASSPQGAVATGELFF	1
CLVGNNTNAGKSTF_CASTPAGTASYEQYF	1
CLVGNTDKLIF_CSASRDSPSYEQYF	1
CLVGNTGGFKTIF_CASSLGTGGAGNTEAFF	1
CLVGNTGRRALTF_CASSLGTGGYEQYF	1
CLVGPAYSGAGSYQLTF_CASSAGRASNEQFF	1
CLVGPDNNAGNMLTF_CASRDRGGRETQYF	1
CLVGPDRAGNMLTF_CASSQSGRAGTGELFF	1
CLVGPDTGGFKTIF_CASSQGPGQGGETQYF	1
CLVGPFGFGNEKLTF_CSARLPGTGGGNTIYF	1
CLVGPFNQAGTALIF_CASSPLGGATSTDTQYF	1
CLVGPFSGGYNKLIF_CASSDPPSGSPTPNNEQFF	1
CLVGPFTSGTYKYIF_CSARARDREETQYF	1
CLVGPFYNQGGKLIF_CASSGRGSSGNTIYF	1
CLVGPGGATNKLIF_CSAFRQGYNEKLFF	1
CLVGPGNTPLVF_CASQEQGGWLAASTDTQYF	1
CLVGPGNTPLVF_CATSDFAGQGTSGTSYNEQFF	1
CLVGPHRPGNTPLVF_CASDTRRNVGMNTEAFF	1
CLVGPINNNNDMRF_CAWIGGGLRETQYF	1
CLVGPIYNQGGKLIF_CASSQEMGRNTIYF	1
CLVGPLSGGGADGLTF_CSAAPFRGQGTDTQYF	1
CLVGPMNTGFQKLVF_CSATGDLNTEAFF	1
CLVGPNDYKLSF_CSAVAAAYNEQFF	1
CLVGPNTGFQKLVF_CSVVPSGALYNEQFF	1
CLVGPPAGNYQLIW_CASSDFSGTDTQYF	1
CLVGPPYGSGNTGKLIF_CASSQEGGGREYNEQFF	1
CLVGPQTGANNLFF_CASSLAGYNQPQHF	1
CLVGPREAAGNKLTF_CASTAGTSGSGVVETQYF	1
CLVGPRGGSNYKLTF_CASSQDRAFF	1
CLVGPRMDSSYKLIF_CSARAVAAISNQPQHF	1
CLVGPRPGANNLFF_CASSLRRLAGVLDTQYF	1
CLVGPRPGANNLFF_CAVGLLPGGDTQYF	1
CLVGPRRAGSYQLTF_CASSLGLPGDEQYF	1
CLVGPRYNFNKFYF_CASSSQQGGVSGYTF	1
CLVGPSDDMRF_CASSYVGRETQYF	1
CLVGPSGSARQLTF_CASRLLESTGELFF	1
CLVGPSGSARQLTF_CSASVREGAYSNQPQHF	1
CLVGPWNQAGTALIF_CASSQDPGETSTDTQYF	1
CLVGPYSGAGSYQLTF_CASSQTEDLQKTNEQFF	1
CLVGRFSGGYNKLIF_CSADGLAGQNTGELFF	1
CLVGRGNKLVF_CSARPAETGNYGYTF	1
CLVGRHNTDKLIF_CASSQDVTGGRNEQFF	1
CLVGRKGSGNTGKLIF_CATSRDKASGSETQYF	1
CLVGRMDSSYKLIF_CASSLRTGGGKNIQYF	1
CLVGRNRDDKIIF_CASSLVPGLARYEQYF	1
CLVGRNSGYSTLTF_CASSLVGGGAGEQYF	1
CLVGRTNGKFYF_CASSTGSSSYNEQFF	1
CLVGRYNQGGKLIF_CASSLSGTGNTIYF	1
CLVGRYSSASKIIF_CASVYSVGGTDTQYF	1
CLVGSANTGNQFYF_CASSLEASLAGGIGEQFF	1
CLVGSDKLIF_CAYTTGTTEVYEQYF	1
CLVGSDNYGQNFVF_CASSLAGQQYGYTF	1
CLVGSFNNNAGNMLTF_CASSRQGDQPQHF	1
CLVGSGGSSNTGKLIF_CASSQAGQPRSYEQYF	1
CLVGSGGSYIPTF_CASSQTAGATNTDTQYF	1
CLVGSGNTGKLIF_CASSQDLRGAHSGANVLTF	1
CLVGSGNTPLVF_CASSPGPTQGAQYF	1
CLVGSMDSSYKLIF_CSADTGANYGYTF	1
CLVGSPGGSGNTGKLIF_CSARHSGSIYNEQFF	1
CLVGSPRMDSSYKLIF_CASSPRTGVTKNIQYF	1
CLVGSSGNTGKLIF_CASSLTGQDSGNTIYF	1
CLVGSVGNYQLIW_CACGTGVAGELFF	1
CLVGSYNQGGKLIF_CASSPGLGEKLFF	1
CLVGTHNTDKLIF_CASGLGSDGDTQYF	1
CLVGTLTSGTYKYIF_CASTRTSGNNEQFF	1
CLVGTNQAGTALIF_CASSQPGLAGFEQFF	1
CLVGTRGTYKYIF_CATSENPVGRATEAFF	1
CLVGTRSGNTGKLIF_CASSVSRAASETQYF	1
CLVGTYGNNRLAF_CASNDRNYGYTF	1
CLVGVDTGRRALTF_CASSPGWEPYEQYF	1
CLVGVFNDYKLSF_CASSPSGRAYEQYF	1
CLVGVGRGSTLGRLYF_CSANTMDRMNTEAFF	1
CLVGVGYMEYGNKLVF_CASSYDNTIYF	1
CLVGVLRDDKIIF_CSARDQLQGFFGYTF	1
CLVGVLSGGGADGLTF_CASSPDRGGNQPQHF	1
CLVGVLSPNYGGSQGNLIF_CASSGEGGEETQYF	1
CLVGVLVTGGGNKLTF_CASSFGGSDTQYF	1
CLVGVMNRDDKIIF_CSARGLAGGMGDTQYF	1
CLVGVMNSGGYQKVTF_CASSLGPTDTQYF	1
CLVGVPAAGNKLTF_CASSLASGSASYNEQFF	1
CLVGVPMFSGGYNKLIF_CASSQDETSNEQFF	1
CLVGVPPWEYGNKLVF_CATSRDAGSQETQYF	1
CLVGVPSGGYQKVTF_CSATLAANEQFF	1
CLVGVPYSTLTF_CSPLRVNEQFF	1
CLVGVSGAGSYQLTF_CSAPRTSGTADTQYF	1
CLVGVSGTYKYIF_CSVVSLPVRSNTEAFF	1
CLVGVSSNTGKLIF_CASREGGRTDTQYF	1
CLVGVVAGADSSYKLIF_CASSLEAVSTDTQYF	1
CLVGVVNQGGKLIF_CASREPGTYSPLHF	1
CLVGVWSNFGNEKLTF_CASSLYSPNQPQHF	1
CLVGWGNYQLIW_CASSIVDTNSNQPQHF	1
CLVGYNKLIF_CATSDGTSGSNEQFF	1
CLVGYNNNDMRF_CASVPGQGKYEQYF	1
CLVGYNYGQNFVF_CASSLAQLNTEAFF	1
CLVGYTGGFKTIF_CSVKLGPTTNEKLFF	1
CLVHILTGGGNKLTF_CASSPGGGYEQYF	1
CLVHLFGGGGNKLTF_CASSSSSGNTEAFF	1
CLVHNNARLMF_CSASLQGSSSGANVLTF	1
CLVHNNRKLIW_CASSSGGDTDTQYF	1
CLVHNTNAGKSTF_CASSLTPGESGYTF	1
CLVISGGYNKLIF_CASSSDPTGVVFEQYF	1
CLVLAPFSNTGKLIF_CSARDQGRVRGTGELFF	1
CLVLGANNLFF_CASSQDRDRGGYGYTF	1
CLVLGNTDKLIF_CASSAGGDWRNQPQHF	1
CLVLKAAGNKLTF_CASIRDRGPETQYF	1
CLVLMDSSYKLIF_CASSPSGITDTQYF	1
CLVLMNTGFQKLVF_CASSFSAQGLETQYF	1
CLVLNRDDKIIF_CSATLGTGSVSPLHF	1
CLVMDSNYQLIW_CASRQLADTQYF	1
CLVNMDSNYQLIW_CASSAGGRVDNQPQHF	1
CLVPFWSGAGSYQLTF_CASTPGTSGSWHDEQFF	1
CLVPGALARLMF_CASSIRGQKQETQYF	1
CLVPGGNTDKLIF_CSAAGVSTGELFF	1
CLVPPGTASKLTF_CASSPNDSGNTIYF	1
CLVQEDTGNQFYF_CASSLVGGRSTDTQYF	1
CLVQGSARQLTF_CASSQDLPGSGNTEAFF	1
CLVQNNAGKSTF_CASSFSTSNTEAFF	1
CLVRRREGNTPLVF_CASSPAGVDSGEQYF	1
CLVSAESSGDKLTF_CASSDGFGGQSTEAFF	1
CLVSSYSGAGSYQLTF_CASSVERAGQDTQYF	1
CLVTSGTYKYIF_CSASPSRLGATGELFF	1
CLVVDFNQAGTALIF_CSCRGPTGNTIYF	1
CLVVDVSVFSGGYNKLIF_CASSIQDGGTMNTEAFF	1
CLVVFITTSGTYKYIF_CASSEPSGLAYNEQFF	1
CLVVGHSGNTGKLIF_CSARDRGGETQYF	1
CLVVGYNQGGKLIF_CASSMVVSSNQPQHF	1
CLVVINAGNNRKLIW_CASSSPVLLANTDTQYF	1
CLVVINNAGNMLTF_CASSKGGGPKNIQYF	1
CLVVLGSGNTGKLIF_CASSQKRAEKLFF	1
CLVVMNNNARLMF_CSARTSGGNTDTQYF	1
CLVVPYNNNDMRF_CASSEGRDNEQFF	1
CLVVRMDSSYKLIF_CASSPEQGAIQPQHF	1
CLVVRNAGNMLTF_CASSLSGHRIQPQHF	1
CLVVRQEGYQKVTF_CATSDLRAASNTGELFF	1
CLVVRRGGYNKLIF_CSARDDGTDTQYF	1
CLVVRYSSASKIIF_CASSLGSDTNYGYTF	1
CLVVSAGALNF_CSVRPPTSLSYEQYF	1
CLVVSAMDSSYKLIF_CASSVVERNTGELFF	1
CLVVSDNYGQNFVF_CASSPSLASGPKGNEQFF	1
CLVVSGAGTASKLTF_CASSLIGSASYEQYF	1
CLVVSGGTGGFKTIF_CASSTNSGTDTQYF	1
CLVVSGNTGKLIF_CASSPIALGYEQYF	1
CLVVSNFGNEKLTF_CASSLFKGTSGRWETQYF	1
CLVVSYNTDKLIF_CASQIRYGTDTQYF	1
CLVVVNNAGNMLTF_CASSLVGFPSYNEQFF	1
CLVVVRNNNARLMF_CASRFAGGDGYGYTF	1
CLVVWYSGGGADGLTF_CSAFGTSGRVNEDTQYF	1
CLVYSSASKIIF_CASSYGVDYGYTF	1
CLVYYNQGGKLIF_CASRRGTSGGEDEQFF	1
CLYTGGFKTIF_CATSRLPSGSTSYEQYF	1
CMEHNYGQNFVF_CSASEGDTEAFF	1
CMGEDRSGTYKYIF_CASSPVPRTSFSYEQYF	1
CMSGSRLTF_CSARSGPKTQYF	1
CNAGGTSYGKLTF_CASRDRGYNEQFF	1
CNFGNEKLTF_CASSQDFYNEQFF	1
CNFGNEKLTF_CASSQDLGYNEQFF	1
CNFNKFYF_CASSIRRDRGNTEAFF	1
CNSGTYKYIF_CASSLRGANTEAFF	1
CPDEGQKLLF_CASSPFNPGQYNSPLHF	1
CPDKLIF_CASSQKGALNV	1
CPDPNFGNEKLTF_CASSDGTIEDTQYF	1
CPGAGSARQLTF_CASSLGTGRPYEQYF	1
CPHSNTGNQFYF_CASSPTRSYEQYF	1
CPLGFGNVLHC_CASSVELAGGPGGRETQYF	1
CPLLRGGTASKLTF_CASRVRGASNQPQHF	1
CPLRATNKLIF_CASSPPGDGLNGYTF	1
CPLRGGSYIPTF_CASSLVGINTEAFF	1
CPPNTGTASKLTF_CASSTRGAGGLNEQYF	1
CPPRNSGNTPLVF_CASSGGSGPQETQYF	1
CPQWGATNKLIF_CASSLTENTEAFF	1
CPRGDSSYKLIF_CASSSLTGQGYNEQFF	1
CPVANQAGTALIF_CASSQTGNNQPQHF	1
CPVNAGGTSYGKLTF_CASALRQGDGYTF	1
CPVRDGGTSYGKLTF_CASSYSGNFGATNEKLFF	1
CPWGGNNRKLIW_CASSGTGGETQYF	1
CQGAQKLVF_CSASGGGSYNEQFF	1
CQQEYGNKLVF_CATSDHSPGEQFF	1
CQSTGRRALTF_CSVDQGQHNLYEQFF	1
CQYGNKLVF_CASSVGGLNTEAFF	1
CRAGGTSYGKLTF_CAWSGGASGEQYF	1
CRGGSTLGRLYF_CASSSQSGVNEQFF	1
CRGSTLGRLYF_CASSPAGQAEAFF	1
CRHYKLSF_CASSFDQGAGANVLTF	1
CRMDSNYQLIW_CASSKQGVTEAFF	1
CRRSGAGSYQLTF_CASSQGTYNEQFF	1
CRVNGGGSQGNLIF_CAISERGPNYGYTF	1
CRYNKLIF_CASSQSTYEQYF	1
CSEWDYGGATNKLIF_CSVPGTPRLNTEAFF	1
CSFYNQGGKLIF_CASSLSGRWETQYF	1
CSGGNEKLTF_CASSDTLGAEQSRYF	1
CSGGSNYKLTF_CASSQGPDRGHTQYF	1
CSGGSNYQLIW_CASSPEETQYF	1
CSIYMEYGNKLVF_CASSYRAGPTDTQYF	1
CSKGDTGFQKLVF_CSARDPSGRRIDTQYF	1
CSKSNQAGTALIF_CASGFGSGNTIYF	1
CSMNRDDKIIF_CASSHKRGQGAGYGYTF	1
CSNAGGTSYGKLTF_CASSLEQGVYEQYF	1
CSNTGKLIF_CASSLGRNQPQHF	1
CSPEGNNDMRF_CASSAGSGANVLTF	1
CSPGGGLTF_CASSLEASGKNTGELFF	1
CSREGGGADGLTF_CASSLSSGSSYEQYF	1
CSRGKGRDDKIIF_CASSAARTGLAGGNEQFF	1
CSRRSEKLTF_CSASVWSRPSVAGYNEQFF	1
CSVHLWGGNQGGKLIF_CASSALGQQQETQYF	1
CSYPPGGSGTYKYIF_CASSLLTGGNTIYF	1
CTDTNFGNEKLTF_CASSGKTGVGSGYTF	1
CTEGTGGSNYKLTF_CASSWGGYEQYF	1
CTFGTDKLIF_CASRNLAGPRVAFF	1
CTFYNQGGKLIF_CSARGEGRSGANVLTF	1
CTHRASGTYKYIF_CASSPDRQAAEAFF	1
CTLAGGTSYGKLTF_CASSLTDGRGYEQYF	1
CTLSGGSEKLVF_CASSLPGLLSEQFF	1
CTNWAQGAQKLVF_CASSMSRNSYNEQFF	1
CTPKNAGNMLTF_CASSLSGGGEKLFF	1
CTPNQAGTALIF_CALDGYGYTF	1
CTRFSDGQKLLF_CASITRGRGPTDTQYF	1
CTRSGNTGKLIF_CASSYSGGGTEAFF	1
CTRWNYGQNFVF_CASSLADINEQYF	1
CTWSGAGSYQLTF_CASSIKQGPGELFF	1
CVAAATGNQFYF_CASSSGLAGVETQYF	1
CVADGGSQGNLIF_CASSWGASERTDTQYF	1
CVADLPEAGSYQLTF_CASSHHYGDRAYEQYF	1
CVADSGGYQKVTF_CASSERGGAYTDTQYF	1
CVAEWSGGYNKLIF_CASSRTSGSNTGELFF	1
CVAFTNAGKSTF_CATDPTGEDGYTF	1
CVAFVGNQFYF_CASSEMGRNYGYTF	1
CVAGGFQKLVF_CASSLGGRQETQYF	1
CVAGGSNDYKLSF_CSARALSDGETQYF	1
CVAGLNSGTYKYIF_CASSFGQGAETQYF	1
CVAGYSSASKIIF_CASSLGRYEQYF	1
CVAHNTNAGKSTF_CASSLEGNTEAFF	1
CVAHTGTASKLTF_CASRVGANNSPLHF	1
CVAIAYGGSQGNLIF_CASSLATGRPYEQYF	1
CVAIGFGNVLHC_CASSQYRAETQYF	1
CVAIMGRARLMF_CASLNAGAGGPLTYNEQFF	1
CVAIVKLIF_CASSPDTGNTEAFF	1
CVALAAGNKLTF_CASSLDLRTEAFF	1
CVALDGSASKIIF_CASRENTDQPQHF	1
CVALGGSGGGADGLTF_CASSAVRNQPQHF	1
CVALLFSGGYNKLIF_CASSPSTGIVTIGEQYF	1
CVALPGTYKYIF_CASSARDRSTDTQYF	1
CVALRGGADGLTF_CASSSSEGTDTQYF	1
CVALSGSARQLTF_CASSQDLGELFF	1
CVALTGNQFYF_CSATTLDSGNTIYF	1
CVALTSGTYKYIF_CASSIGGQGARQYF	1
CVAMDSNYQLIW_CATSRDPGDEQFF	1
CVAMGNAGNMLTF_CASSLGAVSYGYTF	1
CVAMTTDSWGKLQF_CASSLKTGPNEKLFF	1
CVANSGGYQKVTF_CASSRQGNEQYV	1
CVANSGNTPLVF_CASSDSSQPYQETQYF	1
CVAPLSGNTPLVF_CASSFFDDYEQYF	1
CVAPPGAGGYNKLIF_CASSPTANTEAFF	1
CVAPPGFGNVLHC_CSARGQGAREQFF	1
CVAPRGGSNYQLIW_CASSLVGGDGYTF	1
CVAPSGGYQKVTF_CASSLNSLNEQFF	1
CVAPSGNTGKLIF_CASSQAGTGDTQYF	1
CVAQGAGNMLTF_CASSPRTSALLTSSYNEQFF	1
CVAQGGGSYIPTF_CASIGGGRAFTGELFF	1
CVAQIGSGNTPLVF_CAWSGLGEQYF	1
CVAQQAGSYIPTF_CASSQEPGPPYNEQFF	1
CVARGDSNYQLIW_CASSWGVETEAFF	1
CVARGGGGTSYGKLTF_CASSRDGFNYGYTF	1
CVARGYQKVTF_CASSLKGPEAFF	1
CVARHTSNTGKLIF_CASSLGGSTDTQYF	1
CVASFGNEKLTF_CASSTGDGYYGYTF	1
CVASGGSYIPTF_CASSFEAGGRNEQYF	1
CVASGGSYIPTF_CATGPDRAQAFF	1
CVASGGYQKVTF_CASSPGQITDTQYF	1
CVASGGYQKVTF_CAWMWDSFGTQYF	1
CVASGYSGAGSYQLTF_CASSQEYEQYF	1
CVASGYSTLTF_CASSPVAPGNTIYF	1
CVASKNRDDKIIF_CASSPGIGEQYF	1
CVASNNAGNMLTF_CASREDTGVFEQYF	1
CVASRSGTYKYIF_CASTNSGGSGGLETQYF	1
CVASSGYSTLTF_CASSVWQGAGTEAFF	1
CVASTDKLIF_CASRQRDSYRDEQFF	1
CVATYNNNDMRF_CASRPLDQKLYGYTF	1
CVAVGVAGRRALTF_CASSWTNQETQYF	1
CVAYNARLMF_CASSNTNAGYEQYF	1
CVAYSGYSTLTF_CAWTLDSGGYTF	1
CVCDSWGKLQF_CASSGSNLVSGSSYNEQFF	1
CVCLNQAGTALIF_CASSDSQGHGYTF	1
CVCRFNDYKLSF_CASSLGSSGYTF	1
CVCTNSGYALNF_CASSSGWDNEQFF	1
CVDDSWGKLQF_CASSITGLADPDTQYF	1
CVDHASGGSYIPTF_CASSYRITDTQYF	1
CVDLLSNNDMRF_CSASTGTMNTEAFF	1
CVDNAGNNRKLIW_CASSRTGYGYTF	1
CVDPSSGGYNKLIF_CASSQEGGIKNTQYF	1
CVEKIVGTDKLIF_CASSYFGTGNEKLFF	1
CVEREGYQKVTF_CASSSTGLGNTIYF	1
CVESSGAGSYQLTF_CASSSRQGAVTGQYF	1
CVETGNQFYF_CSANQGAGAGGQPQHF	1
CVFGSGNTGKLIF_CASSYWGTGGEDTQYF	1
CVFLSGNTGKLIF_CASSYTGPREQYF	1
CVFNQAGTALIF_CASSAGQGNEQFF	1
CVFNTGGFKTIF_CASNLRRGSNNSPLHF	1
CVFPGSYNTDKLIF_CASRAGTSVYNEQFF	1
CVFTGASNFNKFYF_CATGTANQPQHF	1
CVFYTGRRALTF_CAWSTGGQKTQYF	1
CVGAAGNKLTF_CASSIATGLGSYEQYF	1
CVGDTGRRALTF_CASKWGETSGSNEQFF	1
CVGFLTGANNLFF_CASSLSLSPFF	1
CVGFSGGGADGLTF_CASSLQENTEAFF	1
CVGGATNKLIF_CASSLRLGQGYEQYF	1
CVGGDTGRRALTF_CSVEDRGGNEKLFF	1
CVGGGSYIPTF_CASSPRQNSPLHF	1
CVGGHNDYKLSF_CASGGRHTDTQYF	1
CVGGSSYKLIF_CASSWSDTQYF	1
CVGGTNFGNEKLTF_CATSDRASDTQYF	1
CVGHIPQWDMRF_CASRRVSGDEQFF	1
CVGIGGGADGLTF_CASGLPIRPGWGPQHF	1
CVGILNDYKLSF_CASSREVRTGGEQFF	1
CVGKTSYDKVIF_CASSTQGSGTEAFF	1
CVGNAGNMLTF_CASSPERPGLSEQFF	1
CVGNNARLMF_CSASLAGGDTEAFF	1
CVGNNDMRF_CSATTRFNEKLFF	1
CVGNYGGSQGNLIF_CASSYGDPEQETQYF	1
CVGPSGGSYIPTF_CASSRLAGAVDTQYF	1
CVGPSGTYKYIF_CATSDPGTANTGELFF	1
CVGRDDKIIF_CASSVTGGASGSGYEQYF	1
CVGSGGSNYKLTF_CSVEGGQGAGAQYF	1
CVGSSDGQKLLF_CASSPGTSGIGELFF	1
CVGYNARLMF_CASSPGAGQSSYNEQFF	1
CVHGSGNTGKLIF_CASSRQAGVSPEQYF	1
CVHPLGQGAQKLVF_CASSRSLEQYF	1
CVHSGGSNYKLTF_CASSVYGGQNNEQFF	1
CVIGGYNQGGKLIF_CASSPASGTLFYEQYF	1
CVIPDFGNEKLTF_CSASSSIGRHWDRNYEQYF	1
CVIQGAQKLVF_CASSLGDRVRDGYTF	1
CVIRGNTPLVF_CASSFPGGRGYNEQFF	1
CVISGAGSYQLTF_CASRSGSGELFF	1
CVITQGGSEKLVF_CASSPGRTQETQYF	1
CVITTDSWGKFQF_CASSVGLAGDNEQFF	1
CVIWASGSRLTF_CATSSAVPSQETQYF	1
CVIYNQGGKLIF_CASSEALNRGRDYPDTQYF	1
CVKAAGNKLTF_CASSFHLSGTGTYEQYF	1
CVKDSSYKLIF_CASSYGNQPQHF	1
CVKISSGSARQLTF_CASSYSLSGNTIYF	1
CVKKTSYDKVIF_CASTPDRVAYNEQFF	1
CVKTSYDKVIF_CASSAGLAYEQYF	1
CVLADRGSTLGRLYF_CASARTFTGELFF	1
CVLEGGGADGLTF_CASSRPGQAYEQYF	1
CVLEGSGAGSYQLTF_CASSAIGDEQYF	1
CVLEPGGQNFVF_CSVERTSGRSEQFF	1
CVLFQGAQKLVF_CASGHNEQFF	1
CVLFSGGYNKLIF_CASSIAGKETQYF	1
CVLGFSGGYNKLIF_CASSFEGQINQPQHF	1
CVLGWGAQKLVF_CASSEPSGSTDTQYF	1
CVLHRGDDKIIF_CASSYADSWETQYF	1
CVLIGGSYIPTF_CASSQVGPQGEQFF	1
CVLKRNQGGKLIF_CSASKLAANTDTQYF	1
CVLLNSGGYQKVTF_CASRRGNRASGYEQYF	1
CVLLTSGSRLTF_CASSPPRLTDTQYF	1
CVLNTGFQKLVF_CASSEYTVNSPLHF	1
CVLQETSGSRLTF_CASSPTLRRETQYF	1
CVLQPPLQGAQKLVF_CASRTPRGPGTQYF	1
CVLRFSGGYNKLIF_CASSQAREEEGYEQYF	1
CVLRGGADGLTF_CASSLRQDNEQFF	1
CVLRGTSYDKVIF_CASSTQANQETQYF	1
CVLRKNQGGKLIF_CASSSDPSSDEQFF	1
CVLRRETSGSRLTF_CASSIWTKANYGYTF	1
CVLSSGGGADGLTF_CASSFGDRYTDTQYF	1
CVLSTGTASKLTF_CASNGNTEAFF	1
CVLTGRRALTF_CASSSTPGLAGYNEQFF	1
CVLYSSASKIIF_CSAPGAGEGYGYTF	1
CVNAGGTSYGKLTF_CASRTGEGGQPQHF	1
CVNNRIGSNYQLIW_CASSRGPINEQFF	1
CVPDEGNTGFQKLVF_CASSYEGNPYNEQFF	1
CVPDTGRRALTF_CASTSGGPRRNEQFF	1
CVPFSGGYNKLIF_CASSQDGLAGVSNEQFF	1
CVPGAGSYQLTF_CASQGGNQPQHF	1
CVPGGSQGNLIF_CASSFQGTIKETQYF	1
CVPHRDDKIIF_CASSGQGGETQYF	1
CVPKGGQNFVF_CASSKKKLNTEAFF	1
CVPLREEVIRGSTLGRLYF_CASSPTSGSIYEQYF	1
CVPLSGNTPLVF_CASSLMAASGNTIYF	1
CVPMDSNYQLIW_CASSVVTTHAGELFF	1
CVPMDSSYKLIF_CASSASSGYEQYV	1
CVPNTGNQFYF_CAIRDYTGELFF	1
CVPPGAGGGADGLTF_CASSLDFYGYTF	1
CVPPLRSGYNKLIF_CASSSQSTDTQYF	1
CVPQTNAGNMLTF_CASSNDRLAEAFF	1
CVPRGTGANNLFF_CASSIGKGTVFQPQHF	1
CVPSDSNYQLIW_CSAREEVERPEQFF	1
CVPSEGTYKYIF_CASSREGFSGNTIYF	1
CVPSGNTPLVF_CASSLTSTEAFF	1
CVPSPLNFGNEKLTF_CATDEEGLNEQFF	1
CVPSRIQGAQKLVF_CASRVQGGTNEKLFF	1
CVPTGTASKLTF_CASSPGYYNEQFF	1
CVPTTSGTYKYIF_CASSSSSRPYNEQFF	1
CVPWTGGFKTIF_CASSYFTGVNTGELFF	1
CVPYARLMF_CASKLRDQEEETQYF	1
CVQNRDDKIIF_CASSLSLTGGVYGYTF	1
CVRDGYNKLIF_CASSPISGGGVNTEAFF	1
CVRGGGADGLTF_CASSLGLSQPQHF	1
CVRGNQGGKLIF_CASSRDPGQTYEQYF	1
CVRGPGTYKYIF_CASSPKGPDTQYF	1
CVRHTSGTYKYIF_CSARQGRNTEAFF	1
CVRMDSSYKLIF_CASSLGGGEQYF	1
CVRTEGGSYIPTF_CASSYPASGSPYNEQFF	1
CVRYGGATNKLIF_CSARDWDRGSEQYF	1
CVSAGGTSYGKLTF_CSALMGSNQPQHF	1
CVSDTGRRALTF_CASSPGTSGAWEQYF	1
CVSENAGNMLTF_CASSQVAGPNNEQFF	1
CVSFAYSGAGSYQLTF_CATRASGDNEQFF	1
CVSGGYNKLIF_CASTRTSRSASYEQYF	1
CVSHTGNQFYF_CASSDGQGYGYTF	1
CVSNTGKLIF_CASHGGQGNSPLHF	1
CVSSGTYKYIF_CASSPAPNRGWGLGNTIYF	1
CVTFASGTYKYIF_CASSTGLRNTGELFF	1
CVTGSWGKLQF_CAWSVSSASTDTQYF	1
CVTNSNTGNQFYF_CASSYRLADPEQYF	1
CVTSGGYQKVTF_CASSLGSGSNTDTQYF	1
CVTSRRGTYKYIF_CSADTSGVGETQYF	1
CVTVTGAGGTSYGKLTF_CSARKSGGSEQYF	1
CVVAAGNNRKLIW_CASSIRGSYNEQFF	1
CVVAFNAGNNRKLIW_CASSLSIGNSLPKQYF	1
CVVAGDKIIF_CASSPGLAGGGTDTQYF	1
CVVAGQAGTALIF_CASSVDGFQAGGYTF	1
CVVAGRGNNRKLIW_CASSDDPGLAFNEQFF	1
CVVAHGGYNKLIF_CASKFRENTEAFF	1
CVVALDTGRRALTF_CASSYRGGQETQYF	1
CVVALMNYGGSQGNLIF_CASSVGLVDTEAFF	1
CVVALRGGSYIPTF_CASKVSRTEAFF	1
CVVALRQAGTALIF_CASSGQGSNEQFF	1
CVVALYSSASKIIF_CASAGTDSYEQYF	1
CVVAMNTGFQKLVF_CASSSGLAGTKTQYF	1
CVVANNAGNMLTF_CASSQERDRGAFF	1
CVVANQAGTALIF_CASSSRLAGGGRGQYF	1
CVVAQPDSGYSTLTF_CASSFPGTEAFF	1
CVVARGFGNEKLTF_CASMLDRAGGAYEQYV	1
CVVARYGNKLVF_CASRRIAGGPGEQYF	1
CVVASGAGSYQLTF_CATSQDSYEQYF	1
CVVATGGSYIPTF_CASSEGARGADTQYF	1
CVVATSGTYKYIF_CASSQNSGNSYNEQFF	1
CVVAYTSGTYKYIF_CASSQDYPQTQYF	1
CVVCPLSGNNRKLIW_CASSHSQVQREKSYNEQFF	1
CVVCSTGANNLFF_CASSYKVSGANVLTF	1
CVVDFGNQFYF_CSVVAGEDTEAFF	1
CVVDFTGGGNKLTF_CSARDGSEEKLFF	1
CVVDGNKLVF_CAWSRNRDTGELFF	1
CVVDGSYIPTF_CASSQDPGQIYEQYF	1
CVVDLNSGYALNF_CATSDLNTEAFF	1
CVVDMNTGFQKLVF_CASSYSRTSGSGEQFF	1
CVVDNYGQNFVF_CASSSVEGPYNEQFF	1
CVVDPNSGYSTLTF_CATSSGDGRGQPQHF	1
CVVDQAGTALIF_CASSTRSETQYF	1
CVVDRGFQKLVF_CASSAPGLARNEQFF	1
CVVDRGSTLGRLYF_CASSQDLIPGTTAYEQYF	1
CVVDSGGSYIPTF_CSAPTSGSKVQYF	1
CVVDSGGYQKVTF_CATSDLETQYF	1
CVVDYTGGFKTIF_CAWSPGNNQPQHF	1
CVVEGGKLIF_CATHSGTGQHNEQFF	1
CVVEGPRLMF_CASSTSTGGFDTQYF	1
CVVEGVGNQFYF_CASSQKGAGEKLFF	1
CVVEIYYNQGGKLIF_CSARPLSLTGLAGDPYNEQFF	1
CVVEKTGTASKLTF_CASSLDGQIYGYTF	1
CVVELNDYKLSF_CASRPSGFLMNTEAFF	1
CVVERTYKYIF_CASRGTSGRFGNGELFF	1
CVVEYGNKLVF_CASSLSGGIAGELFF	1
CVVEYGNKLVF_CASSSHREGGYTF	1
CVVFEAGGFKTIF_CASSLDTDSSGNTIYF	1
CVVFELGISGGYNKLIF_CAWSVELEREQFF	1
CVVFGMDSNYQLIW_CSAITGGSNQPQHF	1
CVVFPGGSYIPTF_CSAGYSGNTIYF	1
CVVFSGGYNKLIF_CASSGGGGEEYF	1
CVVFSGGYNKLIF_CASSSLLADQETQYF	1
CVVFYNQGGKLIF_CASFGLAGILANTGELFF	1
CVVGAGWFGNEKLTF_CSARDGAGSYEQYF	1
CVVGGNKLVF_CATSQTSDGTDTQYF	1
CVVGGSGGGADGLTF_CASSLSGANEQFF	1
CVVGGSGYSTLTF_CASSLPGLGLNEQFF	1
CVVGGYNKLIF_CAWRTPTGFSYEQYF	1
CVVGKQTGANNLFF_CASRPTSGRVTDTQYF	1
CVVGLYSSASKIIF_CASTRTFTGGRAEQYF	1
CVVGMDSSYKLIF_CASSYSPGQGANEQFF	1
CVVGNNQGGKLIF_CASSKRPSGAGDDTQYF	1
CVVGPPDSWGKFQF_CASSYVTAPSYNEQFF	1
CVVGPYGQNFVF_CASSHSLAAEVDEQFF	1
CVVGQGGSQGNLIF_CASSVFGNNEQFF	1
CVVGQTGTASKLTF_CASSSAGETQYF	1
CVVGRFNFGNEKLTF_CASSEAGIGTGNTIYF	1
CVVGRMEYGNKLVF_CASSVTVPSNEQFF	1
CVVGRSGDDKIIF_CSAGEGWGTDTQYF	1
CVVGRTWDDKIIF_CASSLWVAGAHEQYF	1
CVVGSGRSGGYQKVTF_CASSVEYQGWNEQFF	1
CVVGSGYSTLTF_CSVATGSGNTIYF	1
CVVGSNYQLIW_CAWSEVAYEQYF	1
CVVGSPNAGNNRKLIW_CASSGTSGRTDTQYF	1
CVVGTNAGKSTF_CSARSGGAGDIQYF	1
CVVGVGQAGTALIF_CASRRPGQGPEAFF	1
CVVGWYNNNDMRF_CASSLGGGGYTF	1
CVVGYSSASKIIF_CASSTQRETTF	1
CVVHLEP_CATSDLSLGSTGELFF	1
CVVHLNTGFQKLVF_CAISEGRLAGIQETQYF	1
CVVHNYGQNFVF_CASTRQGGNQPQHF	1
CVVHRNNNARLMF_CASSVGGLAGGDEQFF	1
CVVHRPRGARLMF_CAISEGPQGPNTEAFF	1
CVVHSGGSNYKLTF_CASSLRTGGYNEQFF	1
CVVHTGTASKLTF_CASSFDGAGEAFF	1
CVVIADTGRRALTF_CASSPSGRVKNEQFF	1
CVVIAGGGGRRALTF_CASSLGDKPYGYTF	1
CVVIANTGNQFYF_CASSSNPGRLYNEQFF	1
CVVIDSNYQLIW_CASSSGLALSSYEQYF	1
CVVIEYGGSQGNLIF_CASSPPLGSTNEKLFF	1
CVVIFLSGGYNKLIF_CASSPRGRSYEQYF	1
CVVIFSGGYNKLIF_CASRLPGQGDGYTF	1
CVVIFSKGAQKLVF_CASSPGQSSYNEQFF	1
CVVIGAGNQFYF_CASTQLAGASDTQYF	1
CVVIGGSQGNLIF_CASSFGSDTEAFF	1
CVVIGGSQGNLIF_CSARTGTSGRGTDTQYF	1
CVVIGNTGGFKTIF_CSAREGAGGSVYGYTF	1
CVVIGRDAGNMLTF_CASSRPGGFEQYF	1
CVVIGYMNYGGSQGNLIF_CSVEDRGWQETQYF	1
CVVIHGSGNTGKLIF_CASRPPRGGGEETQYF	1
CVVIHNNAGNMLTF_CASSNQGAGELFF	1
CVVIINNARLMF_CASSTGTSPLGGELFF	1
CVVIKQAGTALIF_CASSLNRDTEAFF	1
CVVILASGGSYIPTF_CASSLGTGTATGELFF	1
CVVILEGASGGSYIPTF_CASSLEAVSTDTQYF	1
CVVILIGFGNVLHC_CASSLKIAILSGNEQFF	1
CVVILNDYKLSF_CASSESGREYRNEQFF	1
CVVILNTGNQFYF_CASSPQTVKPQHF	1
CVVILQTGANNLFF_CASSDGTGGFYEQYF	1
CVVILSGNTGKLIF_CASSLVEGWETQYF	1
CVVILSNFGNEKLTF_CASRGYSYGYTF	1
CVVILYSGGYQKVTF_CASSDSAGGSNEQYF	1
CVVIMNSGYSTLTF_CASSVGTVGSPLHF	1
CVVINAGNNRKLIW_CARSGASSYNSPLHF	1
CVVINNAGNMLTF_CSVPSGSINEQFF	1
CVVINQAGTALIF_CASSRSPGPGPYEQYF	1
CVVINTGNQFYF_CASIEAGGSYNEQFF	1
CVVIPFDSWGKLQF_CSAESPEEGRETQYF	1
CVVIPFLSGGYNKLIF_CASSELNTEAFF	1
CVVIPFYGQNFVF_CSAAGQEFYEQYF	1
CVVIPGGYGNNRLAF_CASSFGQGAPDTQYF	1
CVVIPNNNARLMF_CASSYQGEASYEQYF	1
CVVIPNSSGTYKYIF_CASSLGLGNYEQYF	1
CVVIPNTGNQFYF_CASSLAPGIAKNIQYF	1
CVVIPSDGQKLLF_CASSVQGGSGNTIYF	1
CVVIPSSGGYQKVTF_CASSDLREGEDTQYF	1
CVVIPYNQGGKLIF_CASSLQGNTEAFF	1
CVVIPYTGGFKTIF_CASSLYGQTDEKLFF	1
CVVIQPNTGNQFYF_CASSPSGRTDTQYF	1
CVVIRDNQGGKLIF_CASSPWEGGNEQFF	1
CVVIRGTASKLTF_CASRIAQGTYEQYF	1
CVVIRNNAGNMLTF_CASSLHPAGAYEQYF	1
CVVISDSNYQLIW_CASSLDLAILETQYF	1
CVVISGYSTLTF_CASSTTQWDTIYF	1
CVVISNTGGFKTIF_CAWSADSSSGNTIYF	1
CVVISTADRGSTLGRLYF_CASSLRIGQGALGNIQYF	1
CVVISYSGAGSYQLTF_CASSAWDRYSPLHF	1
CVVISYWGKLQF_CSAPRAGGLAGDSDEQFF	1
CVVITSGTYKYIF_CAISDPGTRLSYEQYF	1
CVVITYNQGGKLIF_CASRGGVSQPQHF	1
CVVIVTSGTYKYIF_CASSSEGGTEAFF	1
CVVIYDYKLSF_CASSLVDRGRAEAFF	1
CVVIYGGSQGNLIF_CASSQGIAGAYEQYF	1
CVVIYPSGGSYIPTF_CASSTQGGGKNIQYF	1
CVVIYTGGFKTIF_CASSPTGEVTNAQYF	1
CVVKAAAGGFKTIF_CSARTLSGVPSSGANVLTF	1
CVVKAGGYNKLIF_CASSTRRDKYEQYF	1
CVVKAGNTPLVF_CASSVLAGGYNEQFF	1
CVVKAGSARQLTF_CASSLGTGTNNEQFF	1
CVVKAPSNYQLIW_CASSFGETQYF	1
CVVKATGGFKTIF_CASRDGVTDTQYF	1
CVVKDINLFF_CASSPLGVKEEAFF	1
CVVKDNNARLMF_CASSLVPGANTEAFF	1
CVVKDNTDKLIF_CSARDPDRYEQYF	1
CVVKDSGSYQKVTF_CSVRPRAADGTQYF	1
CVVKDSSYKLIF_CASSENPQLTHNEQFF	1
CVVKDYGQNFVF_CASSRQGASLTEAFF	1
CVVKEGFEAGGYQKVTF_CASSLTTSVYNEQFF	1
CVVKEGYSTLTF_CATRPRSGGTEAFF	1
CVVKELKGNEKLTF_CASRTSGYGYTF	1
CVVKESGNTPLVF_CAWSAHAYEQYF	1
CVVKGDMRF_CSTQQGNTGELFF	1
CVVKGGAGSTLGRLYF_CASSPTDRVRETQYF	1
CVVKGGGGNKLTF_CASSASGSYNEQFF	1
CVVKGGTGANNLFF_CASRYRVGTDTQYF	1
CVVKGGYSTLTF_CASSVDPGSSGKETQYF	1
CVVKGIGGTYKYIF_CASSPTGGGTEAFF	1
CVVKGNNARLMF_CASSPGWGAMNTEAFF	1
CVVKGPPGGYNKLIF_CATSNLGTSGRPSQETQYF	1
CVVKGPSSGSARQLTF_CASSPSQGQFF	1
CVVKGQGAQKLVF_CASSLWEGADTEAFF	1
CVVKGRGSYIPTF_CASSLEAGTRNNEQFF	1
CVVKGSGAGSYQLTF_CASSSSVSTDTQYF	1
CVVKGTNAGKSTF_CASTWRALSFMNTEAFF	1
CVVKGVTGTASKLTF_CASSLTHRSGYQETQYF	1
CVVKGVYSSASKIIF_CASSQDHYSNQPQHF	1
CVVKGYSSASKIIF_CASSLDGTSNNEQFF	1
CVVKIPYNNAGNMLTF_CASSSRTSQPYEQYF	1
CVVKKGARNNAGNMLTF_CASSTGQGRFEQYF	1
CVVKKGGGNKLTF_CASRLGQANTGELFF	1
CVVKKGSNYQLIW_CSASMGQGYGYTF	1
CVVKKRGRDDKIIF_CASSPDRGGETQYF	1
CVVKLAGTYKYIF_CASSSLGTGELFF	1
CVVKLIF_CSVTSSGRNNEQFF	1
CVVKNQGGKLIF_CSARGGMNTEAFF	1
CVVKNTGGFKTIF_CSARVAGPQETQYF	1
CVVKNTGGYSTLTF_CASSLGQNSPLHF	1
CVVKPGSQGNLIF_CASSSQDNRADTQYF	1
CVVKPGTGANNLFF_CASTTGPGQGYGYTF	1
CVVKPKIIF_CASSLNTRTGDQPQHF	1
CVVKPLNQGGKLIF_CSARVRDGGYGYTF	1
CVVKPSGAGSYQLTF_CASSANTYEQYF	1
CVVKRAAGNKLTF_CAISAGFENEKLFF	1
CVVKRAGANNLFF_CASSFPPLRTNEKLFF	1
CVVKRGLSGGSYIPTF_CATSTRSAGGNYGYTF	1
CVVKRGNTPLVF_CASRERGVAYNSPLHF	1
CVVKRGSNYQLIW_CASSLTSGVSTDTQYF	1
CVVKRGWGKLQF_CAWSGREGVSGNTIYF	1
CVVKRHQNFVF_CSVEVDGTYEQYF	1
CVVKRIRGSGNTGKLIF_CSAIGGYGIHEQYF	1
CVVKRLSGNEKLTF_CASSSLGTSGGEQYF	1
CVVKRQGGKLIF_CASSLAPAGANVLTF	1
CVVKRRGADKLIF_CASTEGGYTDTQYF	1
CVVKRRGQAGTALIF_CASSQDSGELFF	1
CVVKRSSASKIIF_CSANEGTLGYEQYF	1
CVVKRSSGSARQLTF_CASTTSGSEQYF	1
CVVKRWETALIF_CASSLTSGSSYNEQFF	1
CVVKSGGSYIPTF_CASSFPSAETEAFF	1
CVVKSGNTGKLIF_CASSPLARTLNEFF	1
CVVKSLTGNQFYF_CAWSVLWDRGFGEQYF	1
CVVKSPLIYNQGGKLIF_CASSSLERGRFYEQYF	1
CVVKSSGSARQLTF_CASSAGAGLVDTQYF	1
CVVKTGTASKLTF_CASSTRQGAVTGELFF	1
CVVKTQAAGNKLTF_CSVEQGSNQPQHF	1
CVVKTRYGGATNKLIF_CASSPQGDGQPQHF	1
CVVKTTSGTYKYIF_CASSLSGGTEAFF	1
CVVKVNFNKFYF_CASSLVAGSTDTQYF	1
CVVKVPGGNQFYF_CATSDPGLSDTQYF	1
CVVKVSGGSYIPTF_CASSQDYSRGKDTGELFF	1
CVVKVSGNTGKLIF_CASQGVSVNTEAFF	1
CVVKWTTGGGNKLTF_CASATSGTEQSYEQYF	1
CVVKYNNDMRF_CASSFAGQEKLFF	1
CVVKYNNNDMRF_CASSRGTPTDTQYF	1
CVVKYRDDKIIF_CASSPGQGVYEQYF	1
CVVKYRDSSYKLIF_CSASGQGEDTQYF	1
CVVKYSGGGADGLTF_CASSELGSGSNQPQHF	1
CVVLAGAGNMLTF_CASSLAARVKSEQFF	1
CVVLDSNYQLIW_CASSLASSGRETQYF	1
CVVLFRSNFGNEKLTF_CASSTYSGSLSYEQYF	1
CVVLGGYNKLIF_CSARDVGLVADTGELFF	1
CVVLGSGTYKYIF_CASSIQGTEAFF	1
CVVLGSGYSTLTF_CAISESDGLAYEQYF	1
CVVLGTPSNTGKLIF_CASSSGLGETQYF	1
CVVLLNTGFQKLVF_CSAGRLTGGEQFF	1
CVVLLWGSQGNLIF_CASSQDAGNTIYF	1
CVVLLYQKVTF_CSARGDRGNTEAFF	1
CVVLNAGGTSYGKLTF_CASSPMRNNEKLFF	1
CVVLNNNAGNMLTF_CASSVVGTSYNEQFF	1
CVVLNQAGTALIF_CASSLTGRRNEKLFF	1
CVVLNQGGKLIF_CASSLEVGGEQFF	1
CVVLNQGGKLIF_CASSLPNSGTSYNEQFF	1
CVVLNSGGYQKVTF_CASSSWGGGWFTEAFF	1
CVVLNTGGFKTIF_CASSPSGGYNEQFF	1
CVVLNTGGFKTIF_CASSYSSFRGRGEAFF	1
CVVLPGGGADGLTF_CASSGTGAYTEAFF	1
CVVLPMDSSYKLIF_CSTKQGKETQYF	1
CVVLRKGNTPLVF_CASSSGFQEKLFF	1
CVVLSAYSGAGSYQLTF_CSARETGTSNYEQYF	1
CVVLSGGSYIPTF_CSASDRGDEQYF	1
CVVLSYNTDKLIF_CASSLDGGTGELFF	1
CVVLTDSWGKLQF_CASTPRTGRETQYF	1
CVVLTDTGTASKLTF_CASRLSGWRDTQYF	1
CVVLTGGFKTIF_CASSVTGRRNEQFF	1
CVVLVNSGGYQKVTF_CASSIPGGEKLFF	1
CVVLYNQGGKLIF_CATSRDRGPSYEQYF	1
CVVLYSAGNNRKLIW_CASSLTGTYTDTQYF	1
CVVMDSNYQLIW_CASSAYLNTGELFF	1
CVVMDSSYKLIF_CASTPSGSGIYFNEQFF	1
CVVMGANKFYF_CASSSGTSGRAADTQYF	1
CVVMGGSARQLTF_CASSTTGTSGSLQETQYF	1
CVVMGRWNDYKLSF_CASSSRGKSYEQYF	1
CVVMIKAAGNKLTF_CASSQDPLAAGLYEKLFF	1
CVVMNTGFQKLVF_CASSQGRTVPAFF	1
CVVMRISGGYNKLIF_CASRTPRQGSSYEQYF	1
CVVMTSGGYNKLIF_CASSSPSPGSFSGNTIYF	1
CVVMVRGFQKLVF_CASSEERANIQYF	1
CVVNAAGSYQLTF_CASSLALSSNGYTF	1
CVVNADYGGSQGNLIF_CAKTGTPSYEQYF	1
CVVNAENQFYF_CAISDLAGARLSGANVLTF	1
CVVNAGAGGKLIF_CASSSEGGTMNTEAFF	1
CVVNAGGTSYGKLTF_CASSIAGDYNEQFF	1
CVVNAGTARLMF_CSANSGLPGDTQYF	1
CVVNANTGNQFYF_CAIRENTGELFF	1
CVVNAPYSSASKIIF_CSATLLARNLNGEQFF	1
CVVNARGYQKVTF_CASQTSGTNNNEQFF	1
CVVNARPGGSYIPTF_CAWSPYKTSGSDEQFF	1
CVVNCQAGTALIF_CSVDRGNTEAFF	1
CVVNDGAGTYKYIF_CASSPGTGVYEQFF	1
CVVNDGGNNRKLIW_CASSLGTSDTYNEQFF	1
CVVNDGGNQFYF_CASSAAGTGHYGYTF	1
CVVNDGGQKLLF_CASGLVAGYTGELFF	1
CVVNDGSGGYQKVTF_CASSQGLSGIADTQYF	1
CVVNDMAAGNKLTF_CASSVGSGGYGYTF	1
CVVNDNKGRRALTF_CASSLKRSGTEAFF	1
CVVNDPFSGGYNKLIF_CAWSAKTQYF	1
CVVNDRGNTPLVF_CGSRGTGNVNFYEQYF	1
CVVNDSGAGSYQLTF_CASSLAIPSRNLYEQYF	1
CVVNDSGYSSASKIIF_CASSVETGANSYNEQFF	1
CVVNDYGQNFVF_CASSEGGGARHEQFF	1
CVVNEASDYKLSF_CASSPSSSTDTQYF	1
CVVNEFRLMF_CASSLGENTGELFF	1
CVVNEGGGGNKLTF_CASSLGTDTQYF	1
CVVNEGNTPLVF_CATTQGGITEAFF	1
CVVNEGVRDIGGSNYKLTF_CASSQDGRDQPQHF	1
CVVNEGWAGNMLTF_CAGSSGVTTEAFF	1
CVVNEITGGFKTIF_CASSRGTSVTYEQYF	1
CVVNENNNDMRF_CASSIIGAGNTEAFF	1
CVVNEPGAGSYQLTF_CASSYGTGGTYEQYF	1
CVVNEPGMSYDKVIF_CSANRDIGYEQYF	1
CVVNEPQGGKLIF_CASSWPVLASSTDTQYF	1
CVVNERGGSNYKLTF_CSVGGQLNYGYTF	1
CVVNERSGGSYIPTF_CATSRDLGAGAFF	1
CVVNESSSASKIIF_CASSRTGGSGNTIYF	1
CVVNETDSWGKLQF_CASSLWTRGRANYGYTF	1
CVVNEVRTGGSYIPTF_CASRDTRTSEKQYF	1
CVVNEWGGDMRF_CASSLEGSTGTSGYNEQFF	1
CVVNEYRDDKIIF_CASSFLAGGMNTGELFF	1
CVVNFGNEKLTF_CASSLSSLGVGGYTF	1
CVVNFGSGNTGKLIF_CASGLTGRGSDTQYF	1
CVVNFKSDGQKLLF_CASRTAFTDRNTEAFF	1
CVVNFNKFYF_CASSPRAGGSYEQYF	1
CVVNFSGGYNKLIF_CASSPSYAAGNTGELFF	1
CVVNGAGGSYIPTF_CATMRDGQETQYF	1
CVVNGAGKSTF_CASRASLKETQYF	1
CVVNGAGSARQLTF_CASSEGLVGQFAFF	1
CVVNGAGSNYQLIW_CASSFQGAGYGYTF	1
CVVNGAHNAGNMLTF_CAISVGETNEQFF	1
CVVNGDAGNMLTF_CASSPSLGANEQFF	1
CVVNGDKGNNDMRF_CASSWPGQEATNEKLFF	1
CVVNGDNNDMRF_CASSPGTVGYGYTF	1
CVVNGDPGWYGGATNKLIF_CAISGQGRTTYNEQFF	1
CVVNGDSSYKLIF_CASSLTLTGPDTQYF	1
CVVNGEGSNYKLTF_CAWSVQGSSYEQYF	1
CVVNGEQGNKLVF_CASSYSASGNNEQFF	1
CVVNGESNTGNQFYF_CASSWSTGGSSYNSPLHF	1
CVVNGFSDGQKLLF_CASSFGWEGHNEQFF	1
CVVNGGGATNKLIF_CSARTSGSYEQYV	1
CVVNGGNARLMF_CSARDLSRDSLETQYF	1
CVVNGGNNARLMF_CASSQDLPHPGSGNTIYF	1
CVVNGGPGTYKYIF_CASSLGDSSLNTEAFF	1
CVVNGGQYGGSQGNLIF_CASSAPGLSTDTQYF	1
CVVNGGRGTYKYIF_CSVQWGQFSTDTQYF	1
CVVNGGRLMF_CASRRTGSSYNEQFF	1
CVVNGGSQGNLIF_CASRKAGRHEQFF	1
CVVNGGSQGNLIF_CASSPRGQQFWYF	1
CVVNGGTSYGKLTF_CASSLGTSGETQYF	1
CVVNGGYGQNFVF_CASSEDFYFSYEQYF	1
CVVNGIGDTGFQKLVF_CASSKTLAGGPNTGELFF	1
CVVNGKDGQKLLF_CASSPEVYGYTF	1
CVVNGKDSSYKLIF_CASSSGLVAPGELFF	1
CVVNGKEGFKTIF_CASGLTHNQPQHF	1
CVVNGLPWDSSASKIIF_CASSPGGASGNTIYF	1
CVVNGMDTGRRALTF_CASSSTGTGFTGELFF	1
CVVNGMGGGADGLTF_CASSRGEPYNEQFF	1
CVVNGNDYKLSF_CATSRDSGQGRFF	1
CVVNGNSAIIKMKTSYDKVIF_CASSWTSGRDPHF	1
CVVNGNTDKLIF_CATSGSGANYGYTF	1
CVVNGNTGRRALTF_CASTHTGGNQPQHF	1
CVVNGNYGGSQGNLIF_CASSQDWGLTLYTGELFF	1
CVVNGPSGLMVF_CASSQEGYGYTF	1
CVVNGPSGTYKYIF_CASSLPRGTSVGIRQYF	1
CVVNGRDSSYKLIF_CASPSKGPSTDTQYF	1
CVVNGRETSYDKVIF_CASRGVAAEQFF	1
CVVNGRGAQKLVF_CASSFPSPDTQYF	1
CVVNGRGGSYIPTF_CATSEEGIRAGTQYF	1
CVVNGRGYGGSQGNLIF_CASSPGGRRGGETQYF	1
CVVNGRHASGGSYIPTF_CASSQDYGTSGSNEQFF	1
CVVNGSARQLTF_CAWTRTGSAGELFF	1
CVVNGVYNTDKLIF_CASSFRGIAGGRSQETQYF	1
CVVNGYALNF_CASSFRWGLTDTQYF	1
CVVNHAYSGGGADGLTF_CASSLTGAKLGNQPQHF	1
CVVNHDNFNKFYF_CSPWASGSLSGELFF	1
CVVNHGAGGYNKLIF_CASSLVLTGRDEKLFF	1
CVVNHGASKIIF_CAWNGQAYNEQFF	1
CVVNHNNNDMRF_CASSFTGGGNEQFF	1
CVVNHNNNDMRF_CSATGTYQETQYF	1
CVVNHNTDKLIF_CASSDWTGRGTDTQYF	1
CVVNHPGGTSYGKLTF_CASVWGMDSPLHF	1
CVVNHPHPGGGNKLTF_CASSLGVNQPQHF	1
CVVNHPNYGQNFVF_CASSLVGRGVTEAFF	1
CVVNHRQGAQKLVF_CASGAPQAGVGNGYTF	1
CVVNIADSSYKLIF_CASTRTGGSNQPQHF	1
CVVNIAGNTGKLIF_CATSGGLAGPGALDTQYF	1
CVVNIAGSARQLTF_CASSDRERSIDTQYF	1
CVVNIAGTASKLTF_CASSLGLANTEAFF	1
CVVNIANARLMF_CASSLKDAEKLFF	1
CVVNIGAKYIF_CASSLGEASDTQYF	1
CVVNIGGGFKTIF_CASRILTPDSLAFF	1
CVVNIGGGFQKLVF_CASSNRLAGTDTQYF	1
CVVNIGGSGGSNYKLTF_CASSLGLAGDLRKYNEQFF	1
CVVNIGGYGGSQGNLIF_CASSPVNPSGRIGLGQPQHF	1
CVVNIGPQAAGNKLTF_CASSLGNQETQYF	1
CVVNIGQGGKLIF_CASSRSQGAGETQYF	1
CVVNIGSRGSYIPTF_CATSSGVVGPYYGYTF	1
CVVNIGSSYKLIF_CSAREDGNTIYF	1
CVVNIGYGGSQGNLIF_CASSSSLALSTDTQYF	1
CVVNIIRGAGNNRKLIW_CASSFRGASYNEQFF	1
CVVNIKGQNFVF_CASRRAGGGTGELFF	1
CVVNIKGSARQLTF_CASSSRGTGPTGRPGKLNEQYF	1
CVVNILGTTDSWGKFQF_CASSYPQGGVAKNIQYF	1
CVVNILRGRDDKIIF_CSALIGTSGSPGELFF	1
CVVNILRGSARQLTF_CASSPGTGSNQPQHF	1
CVVNINDMRF_CASREPNTGELFF	1
CVVNINFNKFYF_CASSIQEGANYGYTF	1
CVVNINGGSQGNLIF_CASSAGTSESYEQYF	1
CVVNIPGEGNRKLIW_CASSTDSFGNTIYF	1
CVVNIPLGGYQKVTF_CSVDPDNSGNTIYF	1
CVVNIPLNARLMF_CASSVGPGQPQHF	1
CVVNIPPGNQFYF_CSAFDTWTNYEQYF	1
CVVNIPRNFNKFYF_CASSPTSGPFQEQYF	1
CVVNIPTGGFKTIF_CASSQGSGSSTGELFF	1
CVVNIRASKIIF_CASSQAIGTEAFF	1
CVVNIRDNARLMF_CASSQDGDYQETQYF	1
CVVNIREYGNKLVF_CASSQFQGQIEDEQYF	1
CVVNIRGLISSGSARQLTF_CASSVAEAGTQYF	1
CVVNIRNFNKFYF_CASSAGTGGTEAFF	1
CVVNIRTGGGADGLTF_CASSPQAGDTEAFF	1
CVVNIRYSGGGADGLTF_CASSPYADTQYF	1
CVVNISPYGGYNKLIF_CSAERQGNKKLFF	1
CVVNIVRLTSYDKVIF_CASSGRLSGSYNEQFF	1
CVVNIWAGGFKTIF_CATSDTGREVSDTQYF	1
CVVNIWGSARQLTF_CSATPMDASYEQYF	1
CVVNKAAGNKLTF_CASSQDLPGSGSPLHF	1
CVVNKAAGNKLTF_CASSQVGASGRTSSYEQYF	1
CVVNKAGANNLFF_CASSSPGGKGGNTIYF	1
CVVNKAGGFKTIF_CSATSGTPGANVLTF	1
CVVNKAGSQGNLIF_CASSFNIYNEQFF	1
CVVNKANSGYALNF_CASSLSEDGELFF	1
CVVNKASGSRLTF_CASSPGRRRGYGYTF	1
CVVNKAYGNKLVF_CASTIRGEGAEAFF	1
CVVNKGGADGLTF_CASSLLGGRNQPQHF	1
CVVNKGGSYIPTF_CASSLSLGPGDNEKLFF	1
CVVNKGGYSTLTF_CASSNYRAGGTFYEQYF	1
CVVNKGHDMRF_CASSAFGTGESDTQYF	1
CVVNKGNSGGYQKVTF_CASRYDGTASYEQYF	1
CVVNKGSGNTGKLIF_CASSRLATGYQETQYF	1
CVVNKGTGANNLFF_CASSEGPSSGNTIYF	1
CVVNKGYSTLTF_CASRGQVVGILDEQYF	1
CVVNKQAGTALIF_CASSPDSRFEQFF	1
CVVNKRNAGNMLTF_CASQADNYGYTF	1
CVVNKRSGYSTLTF_CASSLGGSTDTQYF	1
CVVNKWAAGNKLTF_CASSRTAYRGKETQYF	1
CVVNKYPGAQKLVF_CSASATGGLGETQYF	1
CVVNLAGGGADGLTF_CASSPNRVPVLTF	1
CVVNLATSGTYKYIF_CASSLRLAGDGEQFF	1
CVVNLFAGTASKLTF_CASSVEETQYF	1
CVVNLFGGSQGNLIF_CASSLEQSRNEQFF	1
CVVNLGNTGKLIF_CASSLVDRVGKAFF	1
CVVNLGRGSTLGRLYF_CASSAPSPPNEQFF	1
CVVNLGSNDYKLSF_CASSYTGTALSYEQYF	1
CVVNLKPRWMDSSYKLIF_CASSYKRGTSGGYNEQFF	1
CVVNLMDSNYQLIW_CASSSLGDEQFF	1
CVVNLNAGGTSYGKLTF_CASSLRPEWEDEQYF	1
CVVNLNSGNTPLVF_CASKTPGETQYF	1
CVVNLNTGNQFYF_CASSLSGLRWETQYF	1
CVVNLNYGGSQGNLIF_CASSEYGSQPQHF	1
CVVNLRDSSYKLIF_CASSQAGRQFF	1
CVVNLRGNKLVF_CSVSPKEPQETQYF	1
CVVNLSGSNYKLTF_CASGRQGNEKLFF	1
CVVNLYARLMF_CASRRADNEQFF	1
CVVNLYNQGGKLIF_CSPSSGSSYNEQFF	1
CVVNMDSNYQLIW_CASSLSGAGANVLTF	1
CVVNMDTDKLIF_CSARGEWGTGDKDTQYF	1
CVVNMGGGSNYKLTF_CAISLAGGYNEQFF	1
CVVNMGGTGGFKTIF_CASSFRPGGGQETQYF	1
CVVNMGINNQGGKLIF_CASRPRAASTQYF	1
CVVNMGNSGGYQKVTF_CASSLSGAQETQYF	1
CVVNMGSARQLTF_CASRVVADTQYF	1
CVVNMGSGAGSYQLTF_CASSPEPQQGAYNEQFF	1
CVVNMGSGGSYIPTF_CSVHEVTSTDTQYF	1
CVVNMGTGGFKTIF_CAWSSGVRIAFF	1
CVVNMIYSGGSNYKLTF_CASSLGDSGRASDGDNEQFF	1
CVVNMKNNFNKFYF_CASSLPGETQYF	1
CVVNMKTKEAGGTSYGKLTF_CASSGGGVREQFF	1
CVVNMMPGYALNF_CASSLGTGLGYGYTF	1
CVVNMNDYKLSF_CASSESWGSNYGYTF	1
CVVNMNNNARLMF_CASSVILGEQFF	1
CVVNMNSGGYQKVTF_CASGRRQGWTGELFF	1
CVVNMPGNTPLVF_CASSFRGGQETQYF	1
CVVNMRNNDMRF_CASSVHRQGTNNSPLHF	1
CVVNMRRGSTLGRLYF_CASSGGIRSYEQYF	1
CVVNMRTGANNLFF_CASSPTGFWRSSGKETQYF	1
CVVNMVPGGSQGNLIF_CASRGLTGKETQYF	1
CVVNMWYGGSQGNLIF_CATNAERESDTQYF	1
CVVNMYNQGGKLIF_CASSRGQGFDEQFF	1
CVVNNAGKSTF_CASSLGGGSTDTQYF	1
CVVNNAGNMLTF_CASKRSSGVGEQFF	1
CVVNNARLMF_CASSQELGSYNEQFF	1
CVVNNDMRF_CASSFGDRDVGELFF	1
CVVNNDMRF_CASSLDPSTVAFF	1
CVVNNENTNAGKSTF_CASSLLVNYGYTF	1
CVVNNFNKFYF_CASSLEDRGVIWNEQFF	1
CVVNNGDNARLMF_CASSPWTADTQYF	1
CVVNNGGGYQKVTF_CSALGPWTSGGTDTQYF	1
CVVNNGGTYKYIF_CASGVRGQETQYF	1
CVVNNGNKLVF_CASSQGTSGINEQFF	1
CVVNNIF_CASSQGPSRATNEKLFF	1
CVVNNNDMRF_CASSPGQPTDTQYF	1
CVVNNPFSGGYNKLIF_CASSRRPGLGYTF	1
CVVNNPGTYKYIF_CASSLEQAVVTEAFF	1
CVVNNPNAGKSTF_CAISGGSGKTDTQYF	1
CVVNNRAGGYNKLIF_CASRDGPPNSPLHF	1
CVVNNRDGSARQLTF_CASSETTLSGTSTDTQYF	1
CVVNNRKGGYSTLTF_CASSLRQGSQPQHF	1
CVVNNSGGNQFYF_CSARVLQRPAAQYF	1
CVVNPEYGNKLVF_CSARDLAGHSYEQYF	1
CVVNPFNDYKLSF_CSAHGTSGLLYNEQFF	1
CVVNPFSGYNKLIF_CASSSANNFRDSYEQYF	1
CVVNPGDGGSQGNLIF_CASSGRTGGTGEQFF	1
CVVNPGGGADGLTF_CASSLLVGNTIYF	1
CVVNPGGKLIF_CASSPGQDLYEQYF	1
CVVNPLGNTPLVF_CASSYYGTSGEETQYF	1
CVVNPLMYSGGGADGLTF_CASSYGGGETQYF	1
CVVNPLRDHYQLIW_CASSPSGRAGDTQYF	1
CVVNPLSGSARQLTF_CASSWGTSGSGEQYF	1
CVVNPLSSGNTPLVF_CASSFVSGGPDYGYTF	1
CVVNPMDSSYKLIF_CASSSLAGEHNEQFF	1
CVVNPNQGGKLIF_CASSPQTSWVAQYF	1
CVVNPNSGNTPLVF_CASSYNPWDSSEQYV	1
CVVNPNTDKLIF_CAWSVGANNSPLHF	1
CVVNPNTYNFGNEKLTF_CATSRDRHKTGVTEAFF	1
CVVNPPADSNYQLIW_CASSLGGTSGINEQFF	1
CVVNPPNNARLMF_CASSLGQDYTDTQYF	1
CVVNPPNTGNQFYF_CASSIYRDYGYTF	1
CVVNPPSDSNYQLIW_CASSLGHLSSYEQYF	1
CVVNPPWDNQGGKLIF_CASSLVPSGSTLNTGELFF	1
CVVNPQGGKLIF_CASSLASGGPYEQYF	1
CVVNPQNSGGSNYKLTF_CASRPPGTGREKLFF	1
CVVNPRDSNYQLIW_CASSLTGQGANTGELFF	1
CVVNPRGGNKLVF_CASSFAGGDSPLHF	1
CVVNPRQGNKFYF_CASSKGSEIYNEQFF	1
CVVNPRQRDFGNEKLTF_CASSPREGGAGELFF	1
CVVNPRSNDYKLSF_CATSRVGAGGDVSGSYNEQFF	1
CVVNPSDTGTASKLTF_CASSEIGMLSYNEQFF	1
CVVNPSGSARQLTF_CASSVEGGPSREQFF	1
CVVNPSGYALNF_CSASTGGSNEQFF	1
CVVNPSLFLADKLIF_CASGGDKRALLGTEAFF	1
CVVNPSSGGSNYKLTF_CASNRPGQATYEQYF	1
CVVNPVSGTYKYIF_CASSLAGPTDTQYF	1
CVVNPYARLMF_CASSLGSSGDTYEQYF	1
CVVNPYGQNFVF_CSAETGMNTEAFF	1
CVVNPYNAGNMLTF_CASSNTGANVLTF	1
CVVNPYNARLMF_CSARGAPLGGTETQYF	1
CVVNPYSGGGADGLTF_CASRTGWEPQHF	1
CVVNPYSSASKIIF_CASRGTSGRNEQFF	1
CVVNPYSTLTF_CASRRDRGWEGYTF	1
CVVNQAGGSYIPTF_CASSLLSPNEQFF	1
CVVNQAGNMLTF_CASSGTAYEQYF	1
CVVNQAGTALIF_CASSLPQGARFEQYF	1
CVVNQANDYKLSF_CASSLGQYPLYGYTF	1
CVVNQFYF_CASDKRASGYNEQFF	1
CVVNQGGGADGLTF_CSANVGGTYGYTF	1
CVVNQGGGYNKLIF_CASSQATGQSSYEQYF	1
CVVNQHARLMF_CSAHRPSGDNEQFF	1
CVVNQNNQGGKLIF_CASSEAQGNQPQHF	1
CVVNQPQGGFKTIF_CASSYQNYGYTF	1
CVVNQPWGGYSTLTF_CASSLRQGSQPQHF	1
CVVNQQGPRDMRF_CASSSTYEQYF	1
CVVNQRTNAGKSTF_CASSLGGRGLETQYF	1
CVVNQYNFNKFYF_CASSPQGTGTYEQYF	1
CVVNQYNKYIF_CASSPRAGGYVTDTQYF	1
CVVNQYSSASKIIF_CASSLEAGTEAFF	1
CVVNRAISDGQKLLF_CASSMAEETQYF	1
CVVNRDDKIIF_CASSSSGYNEQFF	1
CVVNRDDKIIF_CASSVDNEQFF	1
CVVNRDDYKLSF_CASSPDPAYNSPLHF	1
CVVNREGSQGNLIF_CASSHPGAGRLSYEQYF	1
CVVNRFQGGSYIPTF_CASSRGGDGPNTGELFF	1
CVVNRGDGQKLLF_CASSSGQRHNEQFF	1
CVVNRGDYKLSF_CATSDPPGRDTQYF	1
CVVNRGFGNVLHC_CASSLGHNTGELFF	1
CVVNRGFQKLVF_CASTPAGTASPYNSPLHF	1
CVVNRGGGFKTIF_CASKNSDTGELFF	1
CVVNRGGGFKTIF_CASSPQGAPGTDTQYF	1
CVVNRGGSNYQLIW_CASSLLGLGEQFF	1
CVVNRGGYQKVTF_CATGLAGGETQYF	1
CVVNRGGYTGGFKTIF_CASNTGTGLIQETQYF	1
CVVNRGHTGGFKTIF_CSARISAGTEAFF	1
CVVNRGKLIF_CASSVGLADAYEQYF	1
CVVNRGLAYNNDMRF_CASSLDVSPLHF	1
CVVNRGNARLMF_CASSRYTGTEETQYF	1
CVVNRGQAGTALIF_CASSERSNQPQHF	1
CVVNRGQNFVF_CASSPTQWSNTEAFF	1
CVVNRGRALTF_CASSLWAGISNQPQHF	1
CVVNRGSGTYKYIF_CASSLGGLAGGREQYF	1
CVVNRGSGYALNF_CASSYGPYNEQFF	1
CVVNRGYSTLTF_CSASAQSGTEAFF	1
CVVNRHIHSGGGADGLTF_CASSLSFVEAFF	1
CVVNRIGGSQGNLIF_CASATGKRDTQYF	1
CVVNRKAAGNKLTF_CASSLGTDTQYF	1
CVVNRKSTGNQFYF_CATSARSSFGEQFF	1
CVVNRLRGGKLIF_CASSLAGGVLRETQYF	1
CVVNRMYYKLSF_CASSLSGTVTYEQYF	1
CVVNRNSSYKLIF_CSGGLAGNTDTQYF	1
CVVNRNTGFQKLVF_CATSDRGSYGYTF	1
CVVNRNTGNQFYF_CSATGDLSTGELFF	1
CVVNRNTNAGKSTF_CASSALGLRDFNIQYF	1
CVVNRNYQLIW_CASSIEGGMGTEAFF	1
CVVNRPGGYNKLIF_CASSLSGDNSPLHF	1
CVVNRPGNTPLVF_CASSALGLAGGNEQFF	1
CVVNRPGTYKYIF_CASSSTGNTEAFF	1
CVVNRRGDKIIF_CASSEAASYEQYF	1
CVVNRRGSQGNLIF_CASSNVAQGISYEQYF	1
CVVNRRNNDMRF_CASSVDISSPLHF	1
CVVNRRSGYALNF_CASSPQGQASTDTQYF	1
CVVNRRSSGNTGKLIF_CASSLSAETQYF	1
CVVNRRTSGTYKYIF_CASRWGNTGELFF	1
CVVNRSSSASKIIF_CASSLPGGPGTSKEAEAFF	1
CVVNRTNQGGKLIF_CASSQTGTSGRALGEQYF	1
CVVNRVDYKLSF_CASVGGGRGYEQYF	1
CVVNRVYGQNFVF_CASSSGTSGRQTYNEQFF	1
CVVNRWGTGGFKTIF_CASSLGGGDEQFF	1
CVVNSAYYQLIW_CASSSSRLQYF	1
CVVNSDKTRLMF_CASGGGDRAYTEAFF	1
CVVNSDMRF_CASRNNEQFF	1
CVVNSDNYGQNFVF_CASSQDQGASGSPYNEQFF	1
CVVNSGAGSYQLTF_CASSFDRGRPGETQYF	1
CVVNSGAGSYQLTF_CSARDSSGSYNEQFF	1
CVVNSGATNKLIF_CSARGLAGVNTGELFF	1
CVVNSGGSNYKLTF_CASRPGTGVSGANVLTF	1
CVVNSGGYQKVTF_CAWRVSNTGELFF	1
CVVNSGKNYGGATNKLIF_CAWISWSRSRRINGYTF	1
CVVNSGSYIPTF_CASNLYRGLSYNEQFF	1
CVVNSGTGGFKTIF_CASSPDGSGSSYEQYF	1
CVVNSGTGNQFYF_CASRGTGSYGYTF	1
CVVNSGVSGNTPLVF_CAIGAGTGVNTEAFF	1
CVVNSHAGGTSYGKLTF_CASSAQATASYEQYF	1
CVVNSISGSARQLTF_CSARSLPRGRAPGSYNEQFF	1
CVVNSLGSGQNFVF_CASRTQPNTEAFF	1
CVVNSLYNNNDMRF_CASSLTGTVYNEQFF	1
CVVNSMDTGRRALTF_CASRIQRTTEAFF	1
CVVNSMRF_CSAREGGGGNTIYF	1
CVVNSNNARLMF_CSVEVPAGGPNEQFF	1
CVVNSNTGNQFYF_CASRPSGTYEQYF	1
CVVNSNYGQNFVF_CASSLGEADTQYF	1
CVVNSPFIYGGSQGNLIF_CASSYKSVGTSGSYEQYF	1
CVVNSPGSADKIIF_CSVEEGTGTGFNEQFF	1
CVVNSPSGAGSYQLTF_CASSLTSDRRYYGYTF	1
CVVNSPYSSASKIIF_CASSNRLPDEQFF	1
CVVNSQGGKLIF_CASSPGNHNEQFF	1
CVVNSREDSGYSTLTF_CASSDRVNYGYTF	1
CVVNSRFNNDMRF_CASSATTIPYEQYF	1
CVVNSRRYSSASKIIF_CAWSVPGQPQHF	1
CVVNSRTGNQFYF_CASSDWRVNTEAFF	1
CVVNSVSARQLTF_CAWSPQGEQFF	1
CVVNSYNDMRF_CSAIRLAEIYEQYF	1
CVVNSYNTDKLIF_CASSQDRWGSPLHF	1
CVVNSYTGNQFYF_CAWSGLARNEQFF	1
CVVNTAGGGADGLTF_CSVEGASAYEQYF	1
CVVNTASKLTF_CAWSGQGGYEQYF	1
CVVNTDKLIF_CSARGLAGPTYEQYF	1
CVVNTFTGNQFYF_CASSTHEGRSSPLHF	1
CVVNTGAGGADGLTF_CASKIRFSTDTQYF	1
CVVNTGFQKLVF_CASSLGAGGYEQYF	1
CVVNTGFQKLVF_CASSLIPGTGPNYGYTF	1
CVVNTGFQKLVF_CASSSGGTITAGELFF	1
CVVNTGFQKLVF_CSASPGLPPYNEQFF	1
CVVNTGGFKTIF_CASSLDGNTGELFF	1
CVVNTGGFKTIF_CASSQGGISYEQYF	1
CVVNTGGFKTIF_CASSYQGGREQYF	1
CVVNTGGGNKLTF_CASSEGHLTGELFF	1
CVVNTGGGNKLTF_CASSPYSSSSGANVLTF	1
CVVNTGKGARLMF_CASSFSGRGTGELFF	1
CVVNTGNQFYF_CASSFAGADQPQHF	1
CVVNTGSSASKIIF_CASSRNNDSPLHF	1
CVVNTGTGGGADGLTF_CASSRKRDRGVREQFF	1
CVVNTGTGNTPLVF_CASSKNRVGQPQHF	1
CVVNTGYGNKLVF_CASRSVTSYGYTF	1
CVVNTHYGNNRLAF_CASSLTRASDTGELFF	1
CVVNTLYASGGSYIPTF_CASKKGLAAYEQYF	1
CVVNTNAGKSTF_CASGNRGTGELFF	1
CVVNTNAGKSTF_CASSQDSPVASTDTQYF	1
CVVNTNNFNKFYF_CATSDPNSYGYTF	1
CVVNTNNNDMRF_CASSVAGSYNEQFF	1
CVVNTNSGGYQKVTF_CASSAPSGGFVEQFF	1
CVVNTPAAGTYKYIF_CASRQGANQPQHF	1
CVVNTPGNTGKLIF_CASSLGLANTIYF	1
CVVNTPPGNTGKLIF_CASSPGLAGGTWEQFF	1
CVVNTQGGKLIF_CASSRLGLNTEAFF	1
CVVNTQNDYKLSF_CASSGASGRSADTQYF	1
CVVNTRGPTGANNLFF_CASSLVLAGGPLYEQYF	1
CVVNTSLGGANNLFF_CASSEVRTRGQDVYEQYF	1
CVVNTSSSASKIIF_CASSTRGGGKNNEQFF	1
CVVNTYAGKSTF_CATGSSGRVRDTDTQYF	1
CVVNTYGQNFVF_CASTWGTGGYYEQYF	1
CVVNTYTGGFKTIF_CASSYQVSGANVLTF	1
CVVNVAGRRALTF_CASSSITQPQHF	1
CVVNVASGGSYIPTF_CASRDGGYGAYEQYF	1
CVVNVGAGNKLTF_CASSLGKGINYGYTF	1
CVVNVGARLMF_CASSEAPGGVEQYF	1
CVVNVGLTGAQKLVF_CSAWDREKPYEQYF	1
CVVNVGSARQLTF_CASSPRDTTDTQYF	1
CVVNVGTSGTYKYIF_CASTSLEGGARGYTF	1
CVVNVINKFYF_CSAGRTGVTDTQYF	1
CVVNVNMLTF_CASSTGRLNTEAFF	1
CVVNVVSNSGYALNF_CASSLFGAAGDNEQFF	1
CVVNVYNQGGKLIF_CASSLQSRNNEQFF	1
CVVNWAGSARQLTF_CASSYPRGSGRPPEQFF	1
CVVNWGATNKLIF_CASSKAPSIPGELFF	1
CVVNWGNQFYF_CAWSPIYGYTF	1
CVVNWGNQGGKLIF_CSFFGAGLANNEQFF	1
CVVNWGTNAGKSTF_CASSLDRPSYNSPLHF	1
CVVNWNDKIIF_CASLGPGATYNEQFF	1
CVVNYGGSQGNLIF_CASSLVSPAYTDTQYF	1
CVVNYPEGGSYIPTF_CASSLGSTSGSYNEQFF	1
CVVPADVNRDDKIIF_CASSPRGDSYEQYF	1
CVVPAHGSGNTGKLIF_CASSGILAGITDTQYF	1
CVVPANSYNNDMRF_CASSYSTATNEKLFF	1
CVVPDSNYQLIW_CASSHTGSTDTQYF	1
CVVPFFTGNQFYF_CASSAAGGDSYEQYF	1
CVVPFYTSGTYKYIF_CASSLRGTEAFF	1
CVVPGGDSNYQLIW_CASSLAGGGDTQYF	1
CVVPGRGGPGGSYIPTF_CASSEETSGNEQFF	1
CVVPHGSGNTGKLIF_CASSPQLSTNEKLFF	1
CVVPIKGGSYIPTF_CASSQDPRTSSLLDEQFF	1
CVVPLPGSSYKLIF_CASSVGGTGAKQQFF	1
CVVPLSNDYKLSF_CASSQDTGQLILGYNEQFF	1
CVVPLWGNQGGKLIF_CSVERDRGTYNSPLHF	1
CVVPNAGNNRKLIW_CASSSHGGAGGLNEQFF	1
CVVPNGYGQNFVF_CASSVGGGPNTGELFF	1
CVVPNMEYGNKLVF_CASSLDSSYEQYF	1
CVVPNNARLMF_CASKAGQTTSTDTQYF	1
CVVPNRYNFNKFYF_CSATFRGNTDTQYF	1
CVVPPEGGGSYIPTF_CSANRDSPYEQYF	1
CVVPQADGQKLLF_CSAPIRDSNIVTGNQPQHF	1
CVVPRDGGSTLGRLYF_CASTFGGRAADTQYF	1
CVVPRFSDGQKLLF_CASSEEGGSSYEQYF	1
CVVPTGGSYIPTF_CASSQGLDPGNTEAFF	1
CVVPYGQNFVF_CASSPIGGGTQYF	1
CVVPYGQNFVF_CATSDLPRGGTGELFF	1
CVVPYSGNTPLVF_CASSGGSSYEQYF	1
CVVQSFQKLVF_CSAHSGGRNNSPLHF	1
CVVQTGANNLFF_CASTVDRYQETQYF	1
CVVQTSGGSYIPTF_CASSPDREQAFF	1
CVVQYGGATNKLIF_CASREVSSYNEQFF	1
CVVRAGGGNKLTF_CASSLRGGPSDEQFF	1
CVVRAGGNKLVF_CASSLESEQFF	1
CVVRAGGSYIPTF_CASSWQGAGEKLFF	1
CVVRAGGYNKLIF_CASSLGSLVTDTQYF	1
CVVRAGYSTLTF_CSARVGFRDYEQYF	1
CVVRALGGNKLVF_CASSHGRLAGRNEQFF	1
CVVRALNDKIIF_CSARGGVDTEAFF	1
CVVRANTGGFKTIF_CASSLSGAGTDTQYF	1
CVVRASSYKLIF_CASSPQGEKLFF	1
CVVRATGGFKTIF_CASSLAPLLSGNTIYF	1
CVVRAYMDTGRRALTF_CASSPGMLAVADTQYF	1
CVVRAYTGGFKTIF_CASSLRMRGGDQPQHF	1
CVVRDFYGNNRLAF_CASSGMDRGGQPQHF	1
CVVRDGGSQGNLIF_CASSLTPQAGFTDTQYF	1
CVVRDGSNYKLTF_CASSGGTGIHEQYF	1
CVVRDNSGTYKYIF_CASSPTGTSGYNEQFF	1
CVVRDQTGANNLFF_CAISGGQTQETQYF	1
CVVRDSNYQLIW_CASSLTSGRVGTQYF	1
CVVRDTGFQKLVF_CASSFLEPPYEQYF	1
CVVRELTGGGNKLTF_CASSERQGPQYF	1
CVVREQYGNKLVF_CASNQQENYGYTF	1
CVVRESNDYKLSF_CASSLELGEQYF	1
CVVRFEGGATNKLIF_CASSLVPGGRVETQYF	1
CVVRFSDGQKLLF_CASSHANEQFF	1
CVVRGAAGNKLTF_CASSLVEGAYTGELFF	1
CVVRGAFDKLIF_CASSFLAGGEGEQFF	1
CVVRGAGGSYIPTF_CASSSTGTGAYNEQFF	1
CVVRGASGGSYIPTF_CASSVIGESTDTQYF	1
CVVRGDSNYQLIW_CASSPRTSGITGELFF	1
CVVRGGGFKTIF_CAIKLDSLDSPLHF	1
CVVRGGGSYIPTF_CASSEEAGENQPQHF	1
CVVRGGKLIF_CSAFQGGDQPQHF	1
CVVRGGLSGSARQLTF_CASSFPRDLRGELFF	1
CVVRGGSMDSSYKLIF_CASSPLAGMADTQYF	1
CVVRGGSMDSSYKLIF_CASSPQVNTGELFF	1
CVVRGGSQGNLIF_CASSNYRGYGYTF	1
CVVRGGTSYGKLTF_CAIGRLAGGNEQFF	1
CVVRGITYKYIF_CASSFGNTGELFF	1
CVVRGNAGNNRKLIW_CASSLLGYNEQFF	1
CVVRGNRDDKIIF_CASSSISGANVLTF	1
CVVRGNTPLVF_CSVTNPGLAGALRGYEQYF	1
CVVRGPYTGGFKTIF_CASSYPSSDYRNTGELFF	1
CVVRGQAGTALIF_CATRGDVALDTQYF	1
CVVRGSNYQLIW_CASSFEGGPSNEQFF	1
CVVRGTNAGKSTF_CASSRPNLGAGELFF	1
CVVRGTSYDKVIF_CASSGDTTGNTIYF	1
CVVRGTYKYIF_CSATQASNEQFF	1
CVVRGVAGGYQKVTF_CASSQRTSGSIVSYEQYF	1
CVVRGVSGSARQLTF_CASSVGSGDYGYTF	1
CVVRGWGGADGLTF_CASSATTDSSGNTIYF	1
CVVRGYAGNNRKLIW_CSVVQGNTEAFF	1
CVVRGYNQGGKLIF_CASSQGVNQPQHF	1
CVVRGYPTSGTYKYIF_CASSPGQGDAYEQYF	1
CVVRGYSSASKIIF_CSAESRLQETQYF	1
CVVRHGSGNTGKLIF_CASSQYGGRKETQYF	1
CVVRHSGNTPLVF_CASSPATANYGYTF	1
CVVRITGNQFYF_CASSSGTNSYEQYF	1
CVVRKEENAGNMLTF_CSALTGGLGGYTF	1
CVVRLGTYKYIF_CASSGGAGTYNEQFF	1
CVVRLIKAAGNKLTF_CASSPGQGLNSPLHF	1
CVVRLISSGSARQLTF_CASSFLVSGTGNTIYF	1
CVVRLKTSYDKVIF_CASSRTGDYTGELFF	1
CVVRLLKTGANNLFF_CAIRLNDNEQFF	1
CVVRLNTGGFKTIF_CASSTLGTVRDPDTQYF	1
CVVRLPDSNYQLIW_CASSLWVGEGNIQYF	1
CVVRLSGYSTLTF_CASRKQTSTGELFF	1
CVVRMPSGTYKYIF_CASSPPPGAGAYEQYF	1
CVVRNIIQGAQKLVF_CASSRSGQAQETQYF	1
CVVRNNARLMF_CATRSLASYEQYF	1
CVVRNQAGTALIF_CASSLVEDTEAFF	1
CVVRNQGGKLIF_CASSLATGTGSSYEQYF	1
CVVRNRDDKIIF_CSARDYLGGTNEKLFF	1
CVVRNTGFQKLVF_CASSHLGQSLNTEAFF	1
CVVRNTGFQKLVF_CASSVATRVSPGELFF	1
CVVRPAGGYNKLIF_CASSKGQGANSNSGELFF	1
CVVRPDSWGKLQF_CASSPRGAGSYEQYF	1
CVVRPNSGNTPLVF_CSANRGWNTEAFF	1
CVVRPSFGSARQLTF_CASSQAPGTIETGELFF	1
CVVRPSGGSNYKLTF_CASRGEGRTTNEKLFF	1
CVVRPSGTYKYIF_CASSVDHNTEAFF	1
CVVRPYNTDKLIF_CASSSGLADTDTQYF	1
CVVRQTSYDKVIF_CASSRDRGRGEQYF	1
CVVRRARLMF_CSARGGTGPSYEQYF	1
CVVRRDGANNLFF_CASSIRAGGPYEQYF	1
CVVRRDSGGYQKVTF_CASSLGTSGNNEQFF	1
CVVRRDSGGYQKVTF_CASSPLRGEANTEAFF	1
CVVRRGGATNKLIF_CASSSQDTTPGTEAFF	1
CVVRRGGGNKLTF_CATSDGSGTFYNEQFF	1
CVVRRGGVSNARLMF_CASSDPIIDEKLFF	1
CVVRRGSTLGRLYF_CSARGPIADIGDEQFF	1
CVVRRNDYKLSF_CASSLGDQPQHF	1
CVVRRNFNKFYF_CASSRAGGNTEAFF	1
CVVRRSGANNLFF_CASSLVAGWDTEAFF	1
CVVRRTGANNLFF_CASSLVDTSYEQYF	1
CVVRRYGNNRLAF_CASSVVPTSGGELFF	1
CVVRRYSTLTF_CAISPGLAGDNEQFF	1
CVVRSAGGGNKLTF_CASSVGTGGDEQYF	1
CVVRSARLMF_CASSSADRAYTEAFF	1
CVVRSGNTPLVF_CASRNSGRATGELFF	1
CVVRSNQAGTALIF_CASSVEKRTNTGELFF	1
CVVRSPNAGKSTF_CASSYSSTGSGANVLTF	1
CVVRSSASKIIF_CASSQDRATEAFF	1
CVVRSSGGYNKLIF_CASSLVVGANVLTF	1
CVVRTGANNLFF_CASRGQGNYGYTF	1
CVVRTGGFKTIF_CASSRGGPSDEQFF	1
CVVRTIRGSYIPTF_CASCLGDRAYNSPLHF	1
CVVRTNTGFQKLVF_CASSSLYRRLASGRTGDEQYF	1
CVVRTVYNNNDMRF_CATRLADYNTGELFF	1
CVVRTYGGATNKLIF_CASSPNTGLGTEAFF	1
CVVRVGRYYGGATNKLIF_CASSQGLAGLVNSYEQYF	1
CVVRVGSYKLIF_CASSGGGDEQYF	1
CVVRVSGTYKYIF_CASSGPGQGDYGYTF	1
CVVRVSYNTDKLIF_CAWSVGVAGERDTQYF	1
CVVRVYGNNRLAF_CASSQGQENNSPLHF	1
CVVRWNNNARLMF_CASSERQVGGTDTQYF	1
CVVRYGGNNRLAF_CASSLGQNTEAFF	1
CVVRYNFNKFYF_CASSPPPGRQEYEQYF	1
CVVRYPGGGADGLTF_CASSRIRQGPQETQYF	1
CVVRYSGTYKYIF_CASSNPGQGGYGYTF	1
CVVSAAGGSYIPTF_CAIKDGYNEQFF	1
CVVSAAGGYQKVTF_CASSPGNFNSPLHF	1
CVVSAAGTYKYIF_CASSRTGGNYGYTF	1
CVVSAANGELLF_CASSPGSRQETQYF	1
CVVSAAQAGTALIF_CASSIRHTGDNSPLHF	1
CVVSAASSGGSNYKLTF_CASTPAGMGRILYGYTF	1
CVVSAAVSGYSTLTF_CASSIAYEQFF	1
CVVSADAGKSTF_CASSQNYQGNTIYF	1
CVVSADGGSQGNLIF_CSSRGFNEKLFF	1
CVVSADGQKLLF_CASSPRPFGGGDETQYF	1
CVVSADNKLIF_CASSRWGESEQFF	1
CVVSADNNARLMF_CATKTGGKGAGGLDEQFF	1
CVVSADNTDKLIF_CASGEGGTQYF	1
CVVSADRGSTLGRLYF_CASSRTEWANEQFF	1
CVVSADRLTGGGNKLTF_CASMGDRINSPLHF	1
CVVSAEAGGSQGNLIF_CASSLASGPAGTEAFF	1
CVVSAEGNNRLAF_CASSLQGSDYEQYF	1
CVVSAEYGQNFVF_CASSRTGGISGANVLTF	1
CVVSAFGGRRALTF_CASSSRDQNTGELFF	1
CVVSAFGSGNTPLVF_CASSLRLRDSLPTNEKLFF	1
CVVSAFGSQGNLIF_CSARDVRISTNYGYTF	1
CVVSAFNSGAGSYQLTF_CASSEGGVAGRGEQYF	1
CVVSAFSGGYNKLIF_CASSPGDRGVNIQYF	1
CVVSAGEDSNYQLIW_CASSLGAGTEAFF	1
CVVSAGFGNVLHC_CASSSGAGTYQETQYF	1
CVVSAGGGGADGLTF_CASSLSPSGSQYF	1
CVVSAGGGGNKLTF_CASSLTGWGGSNQPQHF	1
CVVSAGGGYQKVTF_CASSQVGHGKLFF	1
CVVSAGGNNRLAF_CASSYSGLVGQGFTEAFF	1
CVVSAGGSYIPTF_CASSANGGTNEKLFF	1
CVVSAGGTSGTYKYIF_CASSPKGLSSYNEQFF	1
CVVSAGGYQKVTF_CASTGANTGELFF	1
CVVSAGLGGSGGSYIPTF_CAWTDRAYNQPQHF	1
CVVSAGNMLTF_CASSPPGFGGDEQFF	1
CVVSAGNYGQNFVF_CASSYSKGSSPLHF	1
CVVSAGSARQLTF_CASSLGSHEQFF	1
CVVSAGSGGYNKLIF_CASSVESGMVYEQYF	1
CVVSAGSGTYKYIF_CASSTLILGLAGGNEQFF	1
CVVSAGSSASKIIF_CASSFGLAGVASTDTQYF	1
CVVSAGYGGSQGNLIF_CASSSMNRGYTF	1
CVVSAGYSSASKIIF_CASSLAPPGQGQETQYF	1
CVVSAGYTDKLIF_CASSLTGTGGSGNTIYF	1
CVVSAHDYKLSF_CASSSGQGGYGYTF	1
CVVSAHGYTGRRALTF_CASSLADNEQFF	1
CVVSAIKSSGDKLTF_CASSRDTESYEQYF	1
CVVSAIRGAGGGNKLTF_CASSLRGGGIRADTQYF	1
CVVSAKAGNMLTF_CASSLLTSGPYEQYF	1
CVVSAKGGYNKLIF_CASSGRGEHEQYF	1
CVVSAKNNARLMF_CASSLGGQGKGEQFF	1
CVVSAKTGANNLFF_CASSLDRASTEAFF	1
CVVSAKTNAGKSTF_CASSQDGQGDGYTF	1
CVVSAKWPAGTALIF_CASSSQTSSYNEQFF	1
CVVSALLGYGNKLVF_CASSARERNEQFF	1
CVVSALNDKIIF_CASSETLDKSYEQYV	1
CVVSALNDYKLSF_CASSSIFRGFRGYNEQFF	1
CVVSALNSGGYQKVTF_CASSYAGLPVGYEQYF	1
CVVSALTGGGNKLTF_CASSFKSGRGDNEQFF	1
CVVSAMTGGGADGLTF_CASSSDPMGQSNYGYTF	1
CVVSAMTGGSYIPTF_CASSQESFGYGYTF	1
CVVSAMTTDSWGKFQF_CASSPAGRGVTHTEAFF	1
CVVSANDKIIF_CASSLVQGRSYEQYF	1
CVVSANSGYALNF_CASSEMGTDTQYF	1
CVVSANTGGATNKLIF_CASSFSTGPSTDTQYF	1
CVVSANTGGFKTIF_CASSAGSEAGWFEQYF	1
CVVSANTGGFKTIF_CASSGGGQGIWETQYF	1
CVVSANYGGSQGNLIF_CASSQEGQGDVIRAKNIQYF	1
CVVSAPGTASKLTF_CASRPPGLAPDTQYF	1
CVVSAPGTASKLTF_CSVDVGDGIWL	1
CVVSAPLGGYALNF_CASKAAGAETQYF	1
CVVSAPTLNTGTASKLTF_CASSYRSTGRRTEAFF	1
CVVSAQGGGNKLTF_CASSYPPSGELFF	1
CVVSAQNNNARLMF_CSARGGTWNEKLFF	1
CVVSARDAGNMLTF_CASSEWEAYEQYF	1
CVVSARDEANNLFF_CASSPSSGTIYEQYF	1
CVVSARDGQNFVF_CASSESRGATEAFF	1
CVVSARFSGGYNKLIF_CSGLDRDNSPLHF	1
CVVSARGQNFVF_CAWRGGGRYEQYF	1
CVVSARGSGANNLFF_CASSQTGRNYSPLHF	1
CVVSARNTPLVF_CASRAGTDTQYF	1
CVVSARNYGQNFVF_CASSGTRNVGNQPQHF	1
CVVSARREDMRF_CASSSKQTGSYEQYF	1
CVVSARRNAGNMLTF_CASSGQNTGELFF	1
CVVSARSGANNLFF_CASSVAVHGELFF	1
CVVSARSGGATNKLIF_CASSWGQGLDTGELFF	1
CVVSARSYGGSQGNLIF_CASSRISGAGTDTQYF	1
CVVSARTGGGNKLTF_CASSPSTDTQYF	1
CVVSARTTDSWGKFQF_CASSLGQADNYGYTF	1
CVVSARYNFNKFYF_CASSLDLPYEQYF	1
CVVSARYNQGGKLIF_CASSQRTSGGTNEQFF	1
CVVSASGGGYNKLIF_CASSLGQGGNTIYF	1
CVVSASGGSYIPTF_CASKDGYNEQFF	1
CVVSASGGSYIPTF_CASSPSEAAANVLTF	1
CVVSASGGYNKLIF_CASSAFLGQGSGANVLTF	1
CVVSASGNEKLTF_CASSRQAGGIWEQFF	1
CVVSASGTASKLTF_CSASLVSYNEQFF	1
CVVSASHNNDMRF_CASSLTGLHTDTQYF	1
CVVSASLSGGYNKLIF_CASSLTVSSYSNQPQHF	1
CVVSASRDDKIIF_CASSIGGLKAKNIQYF	1
CVVSASSNYQLIW_CASSLAGRDGYTF	1
CVVSASSSASKIIF_CASSLYEGGPANTGELFF	1
CVVSATARQLTF_CASSFETGGIQYF	1
CVVSATGNQFYF_CASSYSYLPAGDTQYF	1
CVVSATNSNYQLIW_CSAKGLAGPLIEAYNEQFF	1
CVVSATPPGGATNKLIF_CASSGYRDSYNEQFF	1
CVVSATSGAGSYQLTF_CASSRLAGGPFEQFF	1
CVVSATSGTYKYIF_CASSLLTDSNEQFF	1
CVVSATYSSASKIIF_CASKAAGGRGDTQYF	1
CVVSAVLESTF_CASSGQLNTEAFF	1
CVVSAWALNFVF_CSASHPGQGNQPQHF	1
CVVSAWDGGYQKVTF_CAWSVKGNSPLHF	1
CVVSAWDNYGQNFVF_CASSFGVTYEQYF	1
CVVSAYGYNKLIF_CASSLRDQETQYF	1
CVVSAYHNLFF_CSVELGDQPNYEQYF	1
CVVSAYNNARLMF_CASSVLGGDTEAFF	1
CVVSAYNNNDMRF_CASSQGTGTTIADTIYF	1
CVVSAYTGGGNKLTF_CASSPPTPNGYTF	1
CVVSDAGGYQKVTF_CASSKGNRYQETQYF	1
CVVSDATHNNAGNMLTF_CASSPRLAGPASTDTQYF	1
CVVSDDIGGGADGLTF_CSARDRVVAQYF	1
CVVSDDNYGQNFVF_CASGTVTSNYGYTF	1
CVVSDEAHGNKLVF_CASSHPRTGVDNEQFF	1
CVVSDEGNDMRF_CASSYSFKGYGNQPQHF	1
CVVSDENYGGSQGNLIF_CASTGAGETQYF	1
CVVSDEYNNAGKSTF_CASSPTNGGGKETQYF	1
CVVSDFRGKLIF_CAWRDRGFEAFF	1
CVVSDFSGYALNF_CASSYRPAGEEADTQYF	1
CVVSDGDGNKLVF_CASSQRGGWETQYF	1
CVVSDGDYKLSF_CASSVLQGEQFF	1
CVVSDGGYKLSF_CASSFVTEYDRGQYF	1
CVVSDGNTGFQKLVF_CASNGLNQPQHF	1
CVVSDGRRGGADGLTF_CASRTPRGNSPLHF	1
CVVSDGWAGNQFYF_CATSRIGKVGSADTQYF	1
CVVSDHGSGNTGKLIF_CASSTMGRTEAFF	1
CVVSDHLRSQAGTALIF_CASRFRTDSSYNEQFF	1
CVVSDHSGNTPLVF_CASSFGQGGNSPLHF	1
CVVSDIGGTGFQKLVF_CASSTRTPYTEAFF	1
CVVSDINKFYF_CASSSNYGYTF	1
CVVSDISGGYNKLIF_CASSYRGQGAREQYF	1
CVVSDKGAAGNKLTF_CASSNYATDTQYF	1
CVVSDKRSDGQKLLF_CASSLGVLPNTGELFF	1
CVVSDLGDDKIIF_CASSSWTSRAGELFF	1
CVVSDLGGSTLGRLYF_CASSRRQTGGITGELFF	1
CVVSDLGNQFYF_CASSLDGSHTDTQYF	1
CVVSDLGNTPLVF_CASSSTGTVLNTEAFF	1
CVVSDLGSNYKLTF_CASSERAAVPSTDTQYF	1
CVVSDLIFGNEKLTF_CASSLAQGAINTGELFF	1
CVVSDLIKAAGNKLTF_CASSLSGQGVTGELFF	1
CVVSDLNGAGTALIF_CASSRGAVRNTGELFF	1
CVVSDLNTDKLIF_CASSSSQGLEQYF	1
CVVSDLQDTGRRALTF_CASSYGGSTDTQYF	1
CVVSDLQGAQKLVF_CASQEPSSYEQYF	1
CVVSDLSDSWGKFQF_CASSLVGVSGANVLTF	1
CVVSDLTGKLIF_CASSQVPRLNSPLHF	1
CVVSDLTGSARQLTF_CASRRRDSDYNEQFF	1
CVVSDLTVDEKLTF_CSARGPGYEQYF	1
CVVSDLWFGNEKLTF_CASSYSVPGRNYEQYF	1
CVVSDLWYAGGTSYGKLTF_CAWKGQGIGGGRAGNEQYF	1
CVVSDMARLMF_CASSLGDPSGSYEQYF	1
CVVSDMTSGTYKYIF_CATSISDTQYF	1
CVVSDNAGNMLTF_CASSESRSLGELFF	1
CVVSDNNDMRF_CASSPITGVNTEAFF	1
CVVSDNNDMRF_CSVSPRDRTFF	1
CVVSDNQAGTALIF_CASSVDGQGIRELFF	1
CVVSDNSGYSTLTF_CASSLESGTAYGYTF	1
CVVSDNVGNEKLTF_CASRGAFGIGEQYF	1
CVVSDPAGGYNKLIF_CASSARG	1
CVVSDPATSGTYKYIF_CASSSGGTDYNEQFF	1
CVVSDPAYNAGNMLTF_CSASFEEQYNEQFF	1
CVVSDPDRDDKIIF_CASTSLAYRDTEAFF	1
CVVSDPDSTLTF_CSASTGGPYEQYF	1
CVVSDPGGGSQGNLIF_CASSSTYRDPGNTIYF	1
CVVSDPPAAGNKLTF_CASSLFGQGADEQFF	1
CVVSDPRFLTTDSWGKLQF_CASSPWTSGYEQYF	1
CVVSDPRGYSTLTF_CASSLSLAGDTQYF	1
CVVSDPSGGYNKLIF_CASSSLYF	1
CVVSDPSGSARQLTF_CASSPQPSNTEAFF	1
CVVSDPSGYALNF_CASSLLGKTNEKLFF	1
CVVSDPSNDMRF_CASSSYGGADTQYF	1
CVVSDPSYTGGFKTIF_CASSQVALVTQQYF	1
CVVSDPTNDYKLSF_CATNRQGATNEKLFF	1
CVVSDPYDYKLSF_CASSPGTVRDEQYF	1
CVVSDQGAQKLVF_CASSLAQNNQPQHF	1
CVVSDQGGFKTIF_CASSIARQETQYF	1
CVVSDQGNRGSTLGRLYF_CASSLVSRTDTQYF	1
CVVSDQPSGTYKYIF_CASSPPLDVNEQFF	1
CVVSDQRGTGTASKLTF_CASSPPNTGEAFF	1
CVVSDQTGANNLFF_CASRPAGGVNYGYTF	1
CVVSDQTGANNLFF_CASSWGQRAGYTF	1
CVVSDQTSEVTASKLTF_CASSLRYGYTF	1
CVVSDQWGSQGNLIF_CASSYSGGLGATDTQYF	1
CVVSDRADGQKLLF_CSPYIYGSGEQYF	1
CVVSDRANQGGKLIF_CASSQELGRTQGEGYTF	1
CVVSDRDAAGNMLTF_CASSQWGGSNQPQHF	1
CVVSDRDMRF_CASSLAWTSGSNEQFF	1
CVVSDRDYGGATNKLIF_CASSTAGGAYNEQFF	1
CVVSDRFGNEKLTF_CASSQLQDYEQYF	1
CVVSDRGGGFKTIF_CASSLALAGGYNEQFF	1
CVVSDRGGGSYIPTF_CASSLPPGQGSRTEAFF	1
CVVSDRGGQNFVF_CASSASGLTDTQYF	1
CVVSDRGNDYKLSF_CASSLPGTDTQYF	1
CVVSDRGSGGYQKVTF_CASAHGNRLNTEAFF	1
CVVSDRGSSNTGKLIF_CASVGQGRTEAFF	1
CVVSDRGSTLGRLYF_CASSAKQGANTGELFF	1
CVVSDRGSTLGRLYF_CASSATSGRRADTQYF	1
CVVSDRGSTLGRLYF_CASSDPGAYNEQFF	1
CVVSDRGSTLGRLYF_CASSDSPTGRYNEQFF	1
CVVSDRGSTLGRLYF_CASSEARDSSYEQYF	1
CVVSDRGSTLGRLYF_CASSEELSGRAGKTQYF	1
CVVSDRGSTLGRLYF_CASSEGGGSGRSTDTQYF	1
CVVSDRGSTLGRLYF_CASSEPTAPGGNTIYF	1
CVVSDRGSTLGRLYF_CASSEQGREREKLFF	1
CVVSDRGSTLGRLYF_CASSESGRERGTGELFF	1
CVVSDRGSTLGRLYF_CASSESGTQKTDTQYF	1
CVVSDRGSTLGRLYF_CASSESSVKDSIVGGELFF	1
CVVSDRGSTLGRLYF_CASSESTSPEGNEQFF	1
CVVSDRGSTLGRLYF_CASSGGGSGNTIYF	1
CVVSDRGSTLGRLYF_CASSGRQKIQETQYF	1
CVVSDRGSTLGRLYF_CASSKVGLAGDGSYEQYF	1
CVVSDRGSTLGRLYF_CASSPHFATNEKLFF	1
CVVSDRGSTLGRLYF_CASSQELPSGTYEQFF	1
CVVSDRGSTLGRLYF_CASSYSISGHGAYEQYF	1
CVVSDRGTGGFKTIF_CATKGGRADTGELFF	1
CVVSDRGTNAGKSTF_CASSLAAGHSNQPQHF	1
CVVSDRGYGQNFVF_CSAPTSGRDNEQFF	1
CVVSDRRDDKIIF_CASSPTGSEQFF	1
CVVSDRRNFNKFYF_CASRQETSGNTIYF	1
CVVSDRTAGYQKVTF_CASSLGGTSPEETQYF	1
CVVSDRTGGTSYGKLTF_CASSVDPSYNEQFF	1
CVVSDRTYKYIF_CASNGAYTDTQYF	1
CVVSDRVNNDMRF_CASSYSPSGSNNEQFF	1
CVVSDSGAGSYQLTF_CASSSTGTGPTDTQYF	1
CVVSDSGGADGLTF_CASSPGLAGGFSYNEQFF	1
CVVSDSGGGADGLTF_CASSVLGGTRNEQFF	1
CVVSDSGSGSARQLTF_CASSNRNTEAFF	1
CVVSDSITGNQFYF_CSVAGYNEQFF	1
CVVSDSNNARLMF_CSARSSETRTQYF	1
CVVSDSPQGAQKLVF_CSATTPAGNQPQHF	1
CVVSDSRYGGATNKLIF_CAWGTGSTIYF	1
CVVSDTAPWNFNKFYF_CASSQGLAGDTRTDTQYF	1
CVVSDTGNQFYF_CAWSANRQGLRF	1
CVVSDTGYALNF_CAWSLGQGDGELFF	1
CVVSDTLSSGDKLTF_CASSLASKPYNEQFF	1
CVVSDTSGTYKYIF_CASSLLGQSTDTQYF	1
CVVSDVGSGNTGKLIF_CASKKGSGIVETQYF	1
CVVSDVHNQAGTALIF_CASSPMAPNTGELFF	1
CVVSDVINTGNQFYF_CASSIAPGNEAFF	1
CVVSDVRRALTF_CASSFHDRRNQPQHF	1
CVVSDVSRTGTASKLTF_CASSQETMNSWFQGLGTDTQYF	1
CVVSDWNNNDMRF_CASSPPASLDTQYF	1
CVVSDWSTGFQKLVF_CATSESLAGDSDTQYF	1
CVVSDYCGFGNVLHC_CASSASGSSYNEQFF	1
CVVSDYEPGNTPLVF_CASSVDPEGSSYNEQFF	1
CVVSDYNFNKFYF_CASSLESPRSYEQYF	1
CVVSDYTGRRALTF_CASSDRANTGELFF	1
CVVSDYTSSNTGKLIF_CASSPPGHLGSLHF	1
CVVSEAGGFKTIF_CASSLDWESRSDEQFF	1
CVVSEAGGYNKLIF_CASSPGLAVTSYEQYF	1
CVVSEAGGYNKLIF_CASSRTSGYNEQFF	1
CVVSEAQRTDKLIF_CASSYSRYLHNEQFF	1
CVVSEAVGSQGNLIF_CASSPHSGGSYNEQFF	1
CVVSEDAGNNRKLIW_CASSLAGELYEQYF	1
CVVSEDFSGGYNKLIF_CSASIHEQFF	1
CVVSEDNNDMRF_CASSLSTGNIQYF	1
CVVSEDNTDKLIF_CASSHRGTGIYGYTF	1
CVVSEDNTGKLIF_CASSPVSTSTDTQYF	1
CVVSEDSNYQLIW_CASSRGSTDTQYF	1
CVVSEETGANNLFF_CASSQGSWWSTTYEQYF	1
CVVSEEYGGATNKLIF_CASSLAESSYEQYF	1
CVVSEFNNARLMF_CSARDRETYEQYV	1
CVVSEFRAGTASKLTF_CASSLARFLASYNEQFF	1
CVVSEFRLFF_CASLLGQSSGNTIYF	1
CVVSEGAAGNKLTF_CASSLGSDTQYF	1
CVVSEGAAGNKLTF_CASSPTASFYNEQFF	1
CVVSEGAGKSTF_CASSSAGGSNTIYF	1
CVVSEGDDKIIF_CASRGTAYTGELFF	1
CVVSEGEYGNKLVF_CASSLVGNNSPLHF	1
CVVSEGGAQKLVF_CASSRAPGQGSYEQYF	1
CVVSEGGGATNKLIF_CASSRGKPYEQYF	1
CVVSEGGGNKLTF_CSALSGKETQYF	1
CVVSEGGGSNYKLTF_CASSQSSRTETQYF	1
CVVSEGGSYIPTF_CAGGRANTIYF	1
CVVSEGGTGFQKLVF_CASSFGSSRTQYF	1
CVVSEGNDYKLSF_CAISESRLAGGGANEQFF	1
CVVSEGNEKLTF_CASSQGRAGDTQYF	1
CVVSEGNNNARLMF_CASSSTSTGAFF	1
CVVSEGNTPLVF_CASSQDRGREGELFF	1
CVVSEGQGDKIIF_CASSPGTSGRRLRETQYF	1
CVVSEGRYNQGGKLIF_CAWKWGRAYEQYF	1
CVVSEGSGGYNKLIF_CASSQDRGKNTEAFF	1
CVVSEGSNYQLIW_CASSPGTSGSRGEQYF	1
CVVSEGSYIPTF_CASSYSMRQGGYNEQFF	1
CVVSEGTGGFKTIF_CASSFAAGVRASYGYTF	1
CVVSEGTGGFKTIF_CASSLEGDYRNQPQHF	1
CVVSEGYKLSF_CASSEGTGRQPQHF	1
CVVSEGYRGSTLGRLYF_CASSKELAGTGELFF	1
CVVSEGYWYTDKLIF_CASRLGNQPQHF	1
CVVSEKISGGYNKLIF_CASSLGAGNQPQHF	1
CVVSELQGGYNKLIF_CASTKGLPTTDTQYF	1
CVVSEMNRDDKIIF_CASSPGAEGEQYF	1
CVVSENNAGNMLTF_CSARDSTGISPEQFF	1
CVVSENQAGTALIF_CASSGPVSGYTF	1
CVVSENTGFQKLVF_CASSLNTGGSGNQPQHF	1
CVVSEPGGSQGNLIF_CASSLGAQGPGNTIYF	1
CVVSEPGSARQLTF_CASSWGRADTQYF	1
CVVSEPSGTYKYIF_CASIAGRQGWSGNTIYF	1
CVVSERDSGNTPLVF_CASSRSTGGSTGELFF	1
CVVSERGGTSYGKLTF_CASSLTQRDHNEQFF	1
CVVSERGSSYKLIF_CASSKDANSGNTIYF	1
CVVSERNAGNMLTF_CASSLGDRGPTYEQYF	1
CVVSESGGGADGLTF_CASRVTGTFQPQHF	1
CVVSESGGYNKLIF_CASSRPGSNTGELFF	1
CVVSESNNNDMRF_CASSRWPGGAREKLFF	1
CVVSESNTGKLIF_CASSRGGDYEQYF	1
CVVSESSARQLTF_CASSQDGGFGQPQHF	1
CVVSESTGGFKTIF_CASSLEASGGYEQYF	1
CVVSESYKLIF_CASSEFTPGLGNTGELFF	1
CVVSETALIF_CASSLGAASTDTQYF	1
CVVSETDNQGGKLIF_CAISESPSGVNEKLFF	1
CVVSEVNNARLMF_CASSQTTGDLDGYTF	1
CVVSEVNNARLMF_CASSSFTGSEQYF	1
CVVSEWGSNYQLIW_CASSPGPGEQYF	1
CVVSFLPDYKLSF_CASRNREGSWYEQYF	1
CVVSFLSGNTPLVF_CASSPDRVTYNEQFF	1
CVVSFTRGDYKLSF_CASSYGDPAYQETQYF	1
CVVSFYSGGYQKVTF_CASSDGTSGSNEQFF	1
CVVSGAGGFKTIF_CASSEETGYYGYTF	1
CVVSGAGGSYIPTF_CSARVNRPMNTEAFF	1
CVVSGANNDMRF_CASSRAGPRSDEQYF	1
CVVSGASGGSYIPTF_CASSLTQGVYEQYF	1
CVVSGATNKLIF_CASSQESQGLGLGSPLHF	1
CVVSGAWGNTPLVF_CASSFNLASEQYF	1
CVVSGEDDKIIF_CASSESPRTYNEQFF	1
CVVSGFTGNQFYF_CASSYGGVGYTF	1
CVVSGGADGLTF_CASSLGGLAGLKTQYF	1
CVVSGGARLMF_CASSRGFGEAFF	1
CVVSGGDSSYKLIF_CSASRIAGGGGEQFF	1
CVVSGGFGNEKLTF_CASRHRQGFGELFF	1
CVVSGGFKTIF_CSVVLEGISYEQYF	1
CVVSGGGADGLTF_CATSRDSVRDEQYF	1
CVVSGGGFGNVLHC_CASSEYGGSALETQYF	1
CVVSGGGFKTIF_CSGGDPRQGAYEQYF	1
CVVSGGGGGADGLTF_CAISRGTALNTEAFF	1
CVVSGGGNMLTF_CASMIRGTTSYEQYF	1
CVVSGGGNTPLVF_CAISPSGLAGGGANVLTF	1
CVVSGGGSQGNLIF_CASSPTAREQFF	1
CVVSGGGYQKVTF_CAWSVRSRTGGGGYTF	1
CVVSGGNAGNMLTF_CASSFVIIGELFF	1
CVVSGGNNARLMF_CASSPEGNGETQYF	1
CVVSGGNNFNKFYF_CSAEGQGPTQHF	1
CVVSGGNNRKLIW_CASSFWDTWEETQYF	1
CVVSGGPRGTSYDKVIF_CASSLEGSWAKNIQYF	1
CVVSGGSGNTPLVF_CATRQGSYNEQFF	1
CVVSGGTGNNRKLIW_CASSLLETKTQYF	1
CVVSGGYNKLIF_CASSLGGQETQYF	1
CVVSGGYNKLIF_CASSLTRVQGSSEKLFF	1
CVVSGHAGKSTF_CASSLSAGLAPELFF	1
CVVSGIEAGTALIF_CASSVGAGVYNEQFF	1
CVVSGKNYGQNFVF_CASSLGVRPSGYEQYF	1
CVVSGLGGGSYIPTF_CAVADSSYEQYF	1
CVVSGMDSNYQLIW_CASSPGRSGRENYEQYF	1
CVVSGMFSGGYNKLIF_CASSVGRTDSGANVLTF	1
CVVSGNTDKLIF_CASSEWGGSVIAYGYTF	1
CVVSGNTGGFKTIF_CASSFEGGHEQYF	1
CVVSGNTPLVF_CASSFRYGGGETQYF	1
CVVSGNYGQNFVF_CASSTFMDRSNTGELFF	1
CVVSGPGGYNKLIF_CASSRGLAGTYEQYF	1
CVVSGPGSSASKIIF_CASSYASGSSYEQYF	1
CVVSGPGTYKYIF_CSARAGTVNTEAFF	1
CVVSGPLSSGSARQLTF_CASSQLGLADYNEQFF	1
CVVSGPPTGANNLFF_CASSTDRGSLYEQYF	1
CVVSGQAGTALIF_CASSFFTGVEQYF	1
CVVSGQAGTALIF_CSASGRVDEQFF	1
CVVSGQGQAGTALIF_CASRKSLGRHAYEQYF	1
CVVSGRDSWGKFQF_CASSILAGGDTGELFF	1
CVVSGRGDYKLSF_CASSPQDNSGNTIYF	1
CVVSGRRQLTF_CASSSSGTGETQYF	1
CVVSGRSGGSYIPTF_CASDAASGNTGELFF	1
CVVSGRTNAGKSTF_CATSRRSGRDDTQYF	1
CVVSGSARQLTF_CATVRGEVGTEAFF	1
CVVSGSGANNLFF_CASSPAVGELFF	1
CVVSGSGNTGKLIF_CASSDQVDNSPLHF	1
CVVSGSQAGTALIF_CASSLRQGAGPPNTEAFF	1
CVVSGSSGKFYF_CASSYPGSGQPQHF	1
CVVSGSSNTGKLIF_CSARIPQAGGYNEQFF	1
CVVSGTASKLTF_CASSRDRVAANEKLFF	1
CVVSGTNFGNEKLTF_CASRTVAGGSTDTQYF	1
CVVSGTNTDKLIF_CASSPFGGGSDQPQHF	1
CVVSGTSYGKLTF_CASSILWQGERYQETQYF	1
CVVSGVAGANNLFF_CASSHQEGLINEQFF	1
CVVSGVFLSSGSARQLTF_CASSFGLAGGSSSYEQYF	1
CVVSGVGGSQGNLIF_CAISEGSAQDRYGYTF	1
CVVSGVHSGYALNF_CASSQALGTSENTDTQYF	1
CVVSGVTGFQKLVF_CATSRTSGSEETQYF	1
CVVSGWEYGNKLVF_CASSLVDGLAGPGAYNEQFF	1
CVVSGWGGSYIPTF_CASTRGGGTGDSPLHF	1
CVVSGWSGNKLVF_CASRDNSGSPLHF	1
CVVSHGSGNTGKLIF_CASSPGLAGVYEQFF	1
CVVSHGSGNTGKLIF_CATSVRDYEQYF	1
CVVSHMYSGGGADGLTF_CAWSPAGTPLLSYEQYF	1
CVVSHRGGYNKLIF_CASSYSIGAGLNTEAFF	1
CVVSIGGSQGNLIF_CASSLGPQGGTGELFF	1
CVVSKFSDGQKLLF_CSVGKETQYF	1
CVVSKSYTSYGKLTF_CASSLSVGSGSGTGELFF	1
CVVSKTGGSYIPTF_CASSPDSPFSPLHF	1
CVVSLAGSQGNLIF_CASSLGTTYNEQFF	1
CVVSLARTNAGKSTF_CASRSGGTANYNEQFF	1
CVVSLFHSGGGADGLTF_CSVVVLESSYEQYF	1
CVVSLILTGGGNKLTF_CASSRGVSYNSPLHF	1
CVVSLLDDKIIF_CASSWGIYEQYF	1
CVVSLLTRTSGSRLTF_CASSFLQGAGYEQYF	1
CVVSLMDSSYKLIF_CASSRSGPANTGELFF	1
CVVSLNAGNNRKLIW_CASSSRASAVSPLHF	1
CVVSLPGTNAGKSTF_CAISDPSGANVLTF	1
CVVSLPNYQLIW_CASSAAGGAGNTIYF	1
CVVSLPPGGYNKLIF_CASSQDEVAINTDTQYF	1
CVVSLPTSGSNYKLTF_CASAGTSGSHEQYF	1
CVVSLSGGSYIPTF_CASSLVSGATNEKLFF	1
CVVSLSGNTPLVF_CASSPDPGTEAFF	1
CVVSLTGANNLFF_CASSQESGTDSPLHF	1
CVVSLTGFQKLVF_CASSRGTYEQYF	1
CVVSLTSDGGSQGNLIF_CSASKGMNTEAFF	1
CVVSLTSGTYKYIF_CAISEATVNIQYF	1
CVVSLTSGTYKYIF_CSVENNLAKNIQYF	1
CVVSLVGARLMF_CASGSLAPREQYF	1
CVVSLVGSGSARQLTF_CASSFRADSGTGRTQYF	1
CVVSLWDSGNTGKLIF_CASSVTGGAPDNEQYF	1
CVVSLWNTGFQKLVF_CATSRDPKEGAEWRNTEAFF	1
CVVSLYGGSQGNLIF_CASSLAWSAQETQYF	1
CVVSLYNFNKFYF_CASSMGQGDDYTF	1
CVVSLYNFNKFYF_CSVGSPGQGASQGAFF	1
CVVSMEYGNKLVF_CASSPVGSGRNGQFF	1
CVVSMFSGGYNKLIF_CSASWTGDYGYTF	1
CVVSNAGKSTF_CASSLALSDRGDGQYF	1
CVVSNAGKSTF_CASSSPSSGMGTDTQYF	1
CVVSNFGNEKLTF_CASSRQAVGVDEQFF	1
CVVSNSGYALNF_CASGTGTSAYEQYF	1
CVVSNTGGFKTIF_CASSPEGRAYEQYF	1
CVVSNTGGFKTIF_CSARDRRDPSYEQYF	1
CVVSNTGKLIF_CASSPGPGTGRLFGGGNQPQHF	1
CVVSNTNSGGYQKVTF_CASSKDSVSSYNEQFF	1
CVVSNYQLIW_CASGAESSYNEQFF	1
CVVSPASGDYKLSF_CASSVGGTKYNEQFF	1
CVVSPDDGANNLFF_CASSFHGGQGDTQYF	1
CVVSPDLYNNNDMRF_CASGGPGLAGVTLGAYNEQFF	1
CVVSPDSGNTPLVF_CASRPGLPMVAATQYF	1
CVVSPFSGGYNKLIF_CASSPGDRGPTDTQYF	1
CVVSPFSGNTPLVF_CASSSGLAYTDTQYF	1
CVVSPGGGNKLTF_CASSQDQERTGEQYF	1
CVVSPGGSYIPTF_CASSPGGPSETQYF	1
CVVSPGGYNKLIF_CASSAMVSVDEQFF	1
CVVSPGSDGQKLLF_CASSVSTGVYNEQFF	1
CVVSPGTDKLIF_CASRSLPGPFNTGELFF	1
CVVSPGTNAGKSTF_CASSWSANTEAFF	1
CVVSPGYQLIW_CASSDSGSRRSGEFF	1
CVVSPHYGGATNKLIF_CAWSVMDTEAFF	1
CVVSPIGTGFQKLVF_CASSGGARVDSNQPQHF	1
CVVSPISGGYNKLIF_CASSSNDLTSYNEQFF	1
CVVSPLYNNNDMRF_CASSPPTGLADAGGELFF	1
CVVSPMTDKLIF_CASSLERGGRTQYF	1
CVVSPNAGNNRKLIW_CASSEAPGAGYTQYF	1
CVVSPNDYKLSF_CASSLSFLGVNTEAFF	1
CVVSPNNDMRF_CASSQEGDRGSGELFF	1
CVVSPNNNARLMF_CASSHRYGGDQPQHF	1
CVVSPNNNARLMF_CASSYSVAVSGEQYF	1
CVVSPNQAGTALIF_CSALRAPNTEAFF	1
CVVSPNRDDKIIF_CSARTSGKEETQYF	1
CVVSPNSGYALNF_CATGKIVNEQFF	1
CVVSPQTGANNLFF_CASSPFSGSPYEQYF	1
CVVSPRGGQKLLF_CASSSGGGEAYEQYF	1
CVVSPRGNEKLTF_CATARGHGLQETQYF	1
CVVSPRNAGGTSYGKLTF_CASSPRQGYESNQPQHF	1
CVVSPRSGNTGKLIF_CASSDTGTGIWSPLHF	1
CVVSPRSNDYKLSF_CASSIEISSYEQYF	1
CVVSPSGGSYIPTF_CASSEPGLAGEFNEQFF	1
CVVSPSGGSYIPTF_CASSQDLQGGYTF	1
CVVSPSGGYQKVTF_CSVDTGQVDTGELFF	1
CVVSPSMNTGFQKLVF_CAWSVKGRGNRANVLTF	1
CVVSPSSGGSYIPTF_CASSYPAGGTDTQYF	1
CVVSPSSGTYKYIF_CASSPSGQGGGGYTF	1
CVVSPSYNTDKLIF_CASRGGRAYEQYF	1
CVVSPTGTASKLTF_CASSLDGTPLHF	1
CVVSPTSGGSYIPTF_CASSGQGDTGELFF	1
CVVSPTSGTYKYIF_CASSLRDRGNTEAFF	1
CVVSPVGSSYKLIF_CASRPNYRETYNEQFF	1
CVVSPYAGNNRKLIW_CASSFRGGYMNTEAFF	1
CVVSPYGGSQGNLIF_CSPSGMYEQYF	1
CVVSPYNAGNMLTF_CASRRDRGIADYYNEQFF	1
CVVSPYNQGGKLIF_CASKDPNTEAFF	1
CVVSPYNTDKLIF_CASSQRGGTSYEQYF	1
CVVSPYSGNTGKLIF_CASSLEAGWSTDTQYF	1
CVVSPYTGTASKLTF_CASSPEGTVLYYGYTF	1
CVVSQAGTALIF_CASSLWTGGETQYF	1
CVVSQGANDYKLSF_CASSLTGQPNEKLFF	1
CVVSQSYGNKLVF_CASRIYTRDRGADTQYF	1
CVVSQTGANNLFF_CATQGGSGPQHF	1
CVVSRDTGRRALTF_CASTLAGTGELFF	1
CVVSRGHGNNRLAF_CSARDGLRSGDTGELFF	1
CVVSRGNARLMF_CSAPGTGGMNTEAFF	1
CVVSRGTRSQGNLIF_CATSRAQGQPQHF	1
CVVSRGWGSQGNLIF_CASSYSENIQYF	1
CVVSRITGGGNKLTF_CASSMGQGYNEQFF	1
CVVSRMDSSYKLIF_CSAGEREVRYNEQFF	1
CVVSRNAGNMLTF_CASSQESTGRYSPLHF	1
CVVSRNDMRF_CASSSDRVNTEAFF	1
CVVSRRTGNQFYF_CASSSVRAEAFF	1
CVVSRRYGSARQLTF_CASSLGGVASSYNSPLHF	1
CVVSRSVGGSTLGRLYF_CASSQYLGQPSNEQFF	1
CVVSRTDKLIF_CATSRILGYTGELFF	1
CVVSRWGARLMF_CSAATSAQEETQYF	1
CVVSRYGNKLVF_CSASSGGLSSYNEQFF	1
CVVSSAGGTSYGKLTF_CASATGDSYNEQFF	1
CVVSSDFISGGYNKLIF_CASTQGSYTGELFF	1
CVVSSFADTGGFKTIF_CASSLEPGDRVYNEQFF	1
CVVSSGGSYIPTF_CASSPPIPGDEQFF	1
CVVSSGNTGKLIF_CASSLTGGEGETQYF	1
CVVSSGYSTLTF_CASSQTTSGDYNEQFF	1
CVVSSGYSTLTF_CASSSRSNQPQHF	1
CVVSSHNNNDMRF_CASSWGNTEAFF	1
CVVSSHSGGSYIPTF_CASSTGGIYEQYF	1
CVVSSLGGYNKLIF_CASSASQQETQYF	1
CVVSSLNTNAGKSTF_CASTQRLGGELFF	1
CVVSSMDSSYKLIF_CASSPLSGSRYNEQFF	1
CVVSSMDTGRRALTF_CASSSQPGGTYNEQFF	1
CVVSSMVAGKSTF_CASSAPGLEVNEQFF	1
CVVSSPLISSGSARQLTF_CASSAGLAGVHEQFF	1
CVVSSPSGGYQKVTF_CASSQNGFEAFF	1
CVVSSQAGTALIF_CASSQTDRSIVEQYF	1
CVVSSQGGSEKLVF_CASRGTGGFQPQHF	1
CVVSSRKLTF_CASSLGGQFSNQPQHF	1
CVVSSRYSGGGADGLTF_CAWSVRLGETQYF	1
CVVSSSFSDGQKLLF_CSARRDRRNGGTSTDTQYF	1
CVVSSSGGGADGLTF_CASSSGRYNEQFF	1
CVVSSSGGYNKLIF_CASSETWPPAGSPLHF	1
CVVSSSGTALIF_CAWGTGKGTPLHF	1
CVVSSSPRGGNMLTF_CASSQDPAGLTYNEQFF	1
CVVSSTGGFKTIF_CASSQKAGGGTGELFF	1
CVVSSTTSGTYKYIF_CASSQRSPGLGELFF	1
CVVSSWNAGNMLTF_CASSLAGGPTDTQYF	1
CVVSSYGGATNKLIF_CSADPNSYEQYF	1
CVVSSYQAGTALIF_CASSESIAGGSYNEQFF	1
CVVSTAGGSYIPTF_CASSKYGQSATNEKLFF	1
CVVSTFSSNTGKLIF_CASSASSSGNTIYF	1
CVVSTGFQKLVF_CASSLAALYTSYNEQFF	1
CVVSTGTYKYIF_CASSVRGRVSNQPQHF	1
CVVSTNTGGFKTIF_CASSANAQGNQPQHF	1
CVVSTNTGGFKTIF_CSATRGDYGYTF	1
CVVSTYNFNKFYF_CASSPEWGETQYF	1
CVVSVAGNMLTF_CASSLVPTSGTPREQFF	1
CVVSVAGNNRKLIW_CASSPSASGELFF	1
CVVSVASGTYKYIF_CASSFRRGETEAFF	1
CVVSVGADGLTF_CASSYSGLGREQFF	1
CVVSVGGSGNTGKLIF_CASSQSGRAGDTQYF	1
CVVSVIKGGTYKYIF_CASSFSRDTEAFF	1
CVVSVKAAGNKLTF_CASSYVGTNEKLFF	1
CVVSVMNYGGATNKLIF_CSVPRDPESSRNEQFF	1
CVVSVNAGGTSYGKLTF_CASSLTVKGGLSYEQYF	1
CVVSVNAGGTSYGKLTF_CASSTGQGGYSPLHF	1
CVVSVPNSGGYQKVTF_CSAGWTGWVLGQETQYF	1
CVVSVPNTDKLIF_CAGFGGQSYGYTF	1
CVVSVPPGTYKYIF_CASSDSGSHEQYF	1
CVVSVPTKSAGNKLTF_CASSFPDLNNSPLHF	1
CVVSVPWSSASKIIF_CASSFQGGTEAFF	1
CVVSVQGYSTLTF_CASMENTGELFF	1
CVVSVRSGGGADGLTF_CASSLGLATDTQYF	1
CVVSVRSSASKIIF_CASSSPDGGGAGNTEAFF	1
CVVSVRYNQGGKLIF_CASPGHSVYNEQFF	1
CVVSVSGSARQLTF_CASSSGGGGGYTF	1
CVVSVSSGGGADGLTF_CASTQPNRGNIQYF	1
CVVSVTSGTYKYIF_CASSRGQEYSYEQYF	1
CVVSVWAGTASKLTF_CASSSGGAAATQFF	1
CVVSVYSSASKIIF_CASSLDTYSNQPQHF	1
CVVSWGTYKYIF_CAWTLGASVSNQPQHF	1
CVVSWNSGNTPLVF_CASRSGLAGALGYNEQFF	1
CVVSYASGGSYIPTF_CASSFVDTGYEQYF	1
CVVSYGGSQGNLIF_CASSLRPTANEQFF	1
CVVSYGQNFVF_CAISELGRGNTGELFF	1
CVVSYNTDKLIF_CASSSLGEQFF	1
CVVSYSGGGADGLTF_CASRRDTGANVLTF	1
CVVSYSGGYQKVTF_CASSGGGGEQFF	1
CVVSYTGNQFYF_CASSLAGSEKLFF	1
CVVSYYGGSQGNLIF_CASSTDGTYEQYF	1
CVVTAANRDDKIIF_CASSLTGVAGNTIYF	1
CVVTAEKSSGDKLTF_CASSYNKNSGNQPQHF	1
CVVTAGAGGFKTIF_CASSPRTGSLGGYTF	1
CVVTAGNGGYNKLIF_CASRTGYSYEQYF	1
CVVTAGRRALTF_CASGLVMGQNTGELFF	1
CVVTANNAGNMLTF_CASTEDREGAEQYF	1
CVVTAPAGNMLTF_CSAPGLERAGQFF	1
CVVTATSGTSYGKLTF_CASSPRLAGGYEQYF	1
CVVTAYGQNFVF_CASSLAMEYTGELFF	1
CVVTCPGGNNRLAF_CASSSDRVGYTF	1
CVVTDPYNFNKFYF_CASSPGQGHTGELFF	1
CVVTDSNYQLIW_CASRRTAYEQYF	1
CVVTDSWGKLQF_CASSLTPGKDQPQHF	1
CVVTDYKLSF_CASRRVGGTDTQYF	1
CVVTEGGSWGKFQF_CASSPEGQVRLSYEQYF	1
CVVTERGSQGNLIF_CASSIGLAGVSSYEQYF	1
CVVTETGANNLFF_CASSLGGGPTYSGANVLTF	1
CVVTEYGNKLVF_CASSLRSSGGLYNEQFF	1
CVVTFGAGKSTF_CSAYSGRAEETQYF	1
CVVTFNTNAGKSTF_CASSYGGQYTDTQYF	1
CVVTFSGGYNKLIF_CASSSDRGIDYGYTF	1
CVVTFSGNTGKLIF_CASSLQTGVNTEAFF	1
CVVTFTGGFKTIF_CAWRGGAEAFF	1
CVVTFTSGTYKYIF_CASHSGLARTGELFF	1
CVVTFTSGTYKYIF_CASTPPAGASTDTQYF	1
CVVTFYGQNFVF_CASSLAEWGGIIEQFF	1
CVVTGAAGNKLTF_CASSNLDTGELFF	1
CVVTGARLMF_CASTPGNLYGYTF	1
CVVTGFNARLMF_CSVREGTRSNQPQHF	1
CVVTGFQKLVF_CASSSEGDYGYTF	1
CVVTGGFKTIF_CASSEQINGELFF	1
CVVTGGGNKLTF_CATSRDPGQGGNTIYF	1
CVVTGGGSQGNLIF_CALSGTGATGELFF	1
CVVTGGHTGRRALTF_CSAGSGLSTDTQYF	1
CVVTGGNNRKLIW_CSALLAGLGQPQHF	1
CVVTGGSQGNLIF_CSAMAGGTYEQYF	1
CVVTGGYQKVTF_CASSQRQGNTGELFF	1
CVVTGNNARLMF_CASSVSQAGPFYEQYF	1
CVVTGNSGGYQKVTF_CASSLGAGALKQETQYF	1
CVVTGNTGGFKTIF_CASSFGLAGGNPYEQYF	1
CVVTGPPGGGNKLTF_CASSFMAGVETQYF	1
CVVTGPQGAQKLVF_CAWSRGLYTIYF	1
CVVTGVTGGGNKLTF_CASSFRALPGYEQYF	1
CVVTHARLMF_CASTRTGALDEQFF	1
CVVTHNTDKLIF_CASSEGRKGLSDTQYF	1
CVVTIISYGKLTF_CASSNTHTLAGGPGELFF	1
CVVTIMGGSQGNLIF_CASKGQGARAFF	1
CVVTINQFYF_CASSPGGGTSYEQYF	1
CVVTIRAQAGTALIF_CAISESVGLANYNEQFF	1
CVVTISQAGTALIF_CASSQTIEDYGYTF	1
CVVTKGGTGNQFYF_CASSLGPNYEQYF	1
CVVTKGSSASKIIF_CASSLTSTGGEEQYF	1
CVVTKKSSGDKLTF_CASSQLSGGYNEQFF	1
CVVTLDSNYQLIW_CASSFTSGRAPDTQYF	1
CVVTLDTGRRALTF_CASSQGVGGEAFF	1
CVVTLGQNFVF_CASSFPSGRGFTEAFF	1
CVVTLGTGGFKTIF_CASSLGQGANQPQHF	1
CVVTLKTSYDKVIF_CASSLGADGNTIYF	1
CVVTLLFGNEKLTF_CASSSRTSGYEQYF	1
CVVTLMDSNYQLIW_CSVRTRSHEQYF	1
CVVTLNEKLTF_CSASPASGPYEQYF	1
CVVTLNSGYSTLTF_CASSIAPGRTNYGYTF	1
CVVTLPGGSYIPTF_CASRRAGTGSSHQHF	1
CVVTLRNSGNTPLVF_CASSAPPGQGPNEQFF	1
CVVTLRSNDYKLSF_CASRDFSGGTQETQYF	1
CVVTLSGGYNKLIF_CASSLPRRTGRPSSYEQYF	1
CVVTLTDSWGKFQF_CAWSRRESGEQFF	1
CVVTLTDSWGKLQF_CASSSGTPTYEQYF	1
CVVTLTGTASKLTF_CASTEGLAGNNEQFF	1
CVVTLVNNARLMF_CASSYSYEQYF	1
CVVTMAYNQGGKLIF_CASSPRTEGYTF	1
CVVTMNTGFQKLVF_CASSQGTGGEKLFF	1
CVVTNFNKFYF_CASSERLADNEQFF	1
CVVTNRDDKIIF_CSVEDPTAENFYEQYF	1
CVVTNSGTYKYIF_CASSQDLGRAFDTQYF	1
CVVTNTGGFKTIF_CASSPPPPGNEQFF	1
CVVTPFGNEKLTF_CSANRDINNEQFF	1
CVVTPGGGTYKYIF_CSAADGRSNYNEQFF	1
CVVTPGGYSTLTF_CASSTRDRDWAFF	1
CVVTPGRGKSTF_CASSFLEQQPQHF	1
CVVTPMYGNSGYALNF_CSATGTAYNEQFF	1
CVVTPNAGNNRKLIW_CASKPILGETQYF	1
CVVTPNNNARLMF_CAISDTHEQFF	1
CVVTPNSGNTPLVF_CAWSLRTGAGYTF	1
CVVTPNSNYQLIW_CASSSPTGELFF	1
CVVTPPGNTPLVF_CASSGPNIGYGYTF	1
CVVTPRGGYNKLIF_CAWGTVEAFF	1
CVVTPSGSARQLTF_CAWMRTMNTEAFF	1
CVVTPSSGGYQKVTF_CASSSPAGAGTGELFF	1
CVVTPTGTASKLTF_CASSQDVASGSYNEQFF	1
CVVTPTSGTYKYIF_CASSLPGGYEQYF	1
CVVTPTSNTGKLIF_CASSPLKAGLNNEQFF	1
CVVTPVYNQGGKLIF_CSARSRRPTGELFF	1
CVVTPYNQGGKLIF_CASEAYPTSTDTQYF	1
CVVTQGWNNDMRF_CAWARDSGNTIYF	1
CVVTQINTGNQFYF_CASSLAGLKDTQYF	1
CVVTRASGYSTLTF_CASRETADQPQHF	1
CVVTRDSGYALNF_CASSSWGTGSSYEQYF	1
CVVTRERSTLGRLYF_CASKTVGSYNEQFF	1
CVVTRFRNGGSQGNLIF_CATSDPRDPKRETQYF	1
CVVTRGDGWGKLQF_CAWSVGREAFF	1
CVVTRGYGGATNKLIF_CASSYLAGLSTDTQYF	1
CVVTRHNFNKFYF_CAWSVQGATGYTF	1
CVVTRISGNTPLVF_CASSTPGQGAYGYTF	1
CVVTRNAGNNRKLIW_CASKGSNQPQHF	1
CVVTRNTGGFKTIF_CASSLGGAEVYEQYF	1
CVVTRNYGQNFVF_CASSVGPSGSTDTQYF	1
CVVTRPEFSGGYNKLIF_CASSIRIGLTNTGELFF	1
CVVTRPGGGNKLTF_CASSADREDGYTF	1
CVVTRRAGSYQLTF_CASSPGTGLHEQYF	1
CVVTRRGSYIPTF_CASSLVMGQETQYF	1
CVVTRRNAGGTSYGKLTF_CASSMASLSNEQFF	1
CVVTRRRGYSSASKIIF_CASSSRDRVYIQYF	1
CVVTRRSGAGSYQLTF_CASSAWDAGELFF	1
CVVTRSGRDDKIIF_CSARDQRTGFLEAFF	1
CVVTRSNYQLIW_CAWSVTSGSYEQYF	1
CVVTSAANAGKSTF_CASSPEESGRALGEQFF	1
CVVTSGTDSWGKLQF_CATSRRTVDNQPQHF	1
CVVTSLLSGSARQLTF_CASSQSLRGYTF	1
CVVTSLNYGQNFVF_CASSAYPGTGGADTQYF	1
CVVTSLYNFNKFYF_CASSGTDPEGYTF	1
CVVTSPSGGYNKLIF_CASSLNRNRVIGANVLTF	1
CVVTSSGTYKYIF_CSASPPGRGPDTQYF	1
CVVTSSNSGYALNF_CASSLRSGQETQYF	1
CVVTSTDSWGKFQF_CASSLTEGPGTEAFF	1
CVVTSTDSWGKFQF_CASSPRTGTNTGELFF	1
CVVTSTDSWGKLQF_CAWSKGAREKLFF	1
CVVTSTGTASKLTF_CASSPDRGNNQPQHF	1
CVVTTDNYGQNFVF_CAISVAGPSAGVNTIYF	1
CVVTTDSWGKLQF_CASSGGTSGPSDTQYF	1
CVVTTFYNNNDMRF_CASQLARGNEQFF	1
CVVTTNTGNQFYF_CASSLEGSQPQHF	1
CVVTTTDSWGKLQF_CASSPGPGTGHEQYF	1
CVVTVYGGSQGNLIF_CAWTVASSYNEQFF	1
CVVTWGGRRALTF_CASRSSGGEYNEQFF	1
CVVTWGGSQGNLIF_CASSHTGRAEAFF	1
CVVTYFGAGSYQLTF_CASSVGGELFF	1
CVVTYNTDKLIF_CATRPWDGDEQFF	1
CVVVDSWGKLQF_CASSQRRTGANYGYTF	1
CVVVGGATNKLIF_CATSSGSFYGYTF	1
CVVVGTYKYIF_CASSASRATDTQYF	1
CVVVNNARLMF_CAIWRGANSPLHF	1
CVVVPSSGDKLTF_CASSTSGGFRGELFF	1
CVVVPSSGGSYIPTF_CASSKGQGGGYTF	1
CVVVRNSGNTPLVF_CASSPYDTGELFF	1
CVVVTGGGNKLTF_CASSPRDRATGELFF	1
CVVVTGGYNKLIF_CASSLVLAGAYEQYV	1
CVVVTSGSARQLTF_CASSQTSGTTTTQYF	1
CVVVTSGTYKYIF_CASSPQRGELFF	1
CVVVVRGYSTLTF_CASSESVWREGEETQYF	1
CVVVYETYKYIF_CASSHSSGANVLTF	1
CVVWGGQNFVF_CASSTGGGYGYTF	1
CVVYAYRGGSYIPTF_CASSVGLETEVSSGANVLTF	1
CVVYDNFNKFYF_CSATPADRYYEQYF	1
CVVYFSGYALNF_CAWTPWGRVTDTQYF	1
CVVYMYGQNFVF_CSARAGDTEAFF	1
CVVYNAGNMLTF_CASSETRGQGGYGYTF	1
CVVYNQAGTALIF_CASSQPTSGDAETQYF	1
CVVYPSGGYQKVTF_CATISPHGEGYTF	1
CVVYRDSNYQLIW_CASSLTTNTEAFF	1
CVVYTGRRALTF_CASTGREGQETQYF	1
CVVYTYNNNDMRF_CASSFRGGGEQYF	1
CVVYYYNQGGKLIF_CASSQDLRANTGELFF	1
CVWGYQKVTF_CASSLGGDTEAFF	1
CVWQSGGYQKVTF_CASRDSSLSTGELFF	1
CVYLDSWGKLQF_CASSALGQALNYGYTF	1
CVYMDSNYQLIW_CSARGLAGDTGELFF	1
CVYNQGGKLIF_CATSPTSGSIYNEQFF	1
CWIGFGNVLHC_CASSLGQGGTEAFF	1
CWMEYGNKLVF_CASSFYAFSGNTIYF	1
CYAYSGGGADGLTF_CASSPRAREKLFF	1
CYPDSSDKLIF_CASLGPWICGI	1
CYTYNQGGKLIF_CASIIDGGQPQHF	1

### Sheet: Supplementary Table 7
Supplementary Table 7. Analysis of TCR clonotypes by GLIPH2
index	pattern	Fisher_score	number_subject	number_unique_cdr3	final_score	hla_score	vb_score	expansion_score	length_score	cluster_size_score	type	ulTcRb	TcRb	V	J	TcRa	Sample	Freq	HLA-A	HLA-B	HLA-C	HLA-DPA1	HLA-DPB1	HLA-DQA1	HLA-DQB1	HLA-DRB1	HLA-DRB3	HLA-DRB4	HLA-DRB5
1	YNEQ	0	10	27	4.8e-06	1	1	1	0.19	2.6e-05	motif-NEQF motif-EQF motif-FF;C motif-F;C motif-;C motif-EQFF motif-NEQ motif-FF; motif-YNEQ motif-QFF; motif-F; motif-QFF	CASSPlagvyneqff;csasTGGpYEQYF	CASSPLAGVYNEQFF;CSASTGGPYEQYF	TRBV7-3;TRBV20-1	TRBJ2-1;TRBJ2-7	CVVSDPDSTLTF	c411:T_Cell_Effector_Memory_CD8+	1	-	-	-	-	-	-	-	-	-	-	-
1	YNEQ	0	10	27	4.8e-06	1	1	1	0.19	2.6e-05	motif-NEQF motif-EQF motif-FF;C motif-F;C motif-;C motif-EQFF motif-NEQ motif-FF; motif-YNEQ motif-QFF; motif-F; motif-QFF	CASSPaeyneqff;casstqlesEQFF	CASSPAEYNEQFF;CASSTQLESEQFF	TRBV6-5;TRBV28	TRBJ2-1;TRBJ2-1	CALSDDGAGSYQLTF;CAVGSNDYKLSF	p812:T_Cell_Central_Memory_CD4+	1	-	-	-	-	-	-	-	-	-	-	-
1	YNEQ	0	10	27	4.8e-06	1	1	1	0.19	2.6e-05	motif-NEQF motif-EQF motif-FF;C motif-F;C motif-;C motif-EQFF motif-NEQ motif-FF; motif-YNEQ motif-QFF; motif-F; motif-QFF	CAGTlthfyneqff;casskttlNYGYTF	CAGTLTHFYNEQFF;CASSKTTLNYGYTF	TRBV19;TRBV13	TRBJ2-1;TRBJ1-2	CALSEVLIQGAQKLVF	p813:T_Cell_Terminal_Effector_CD8+	1	-	-	-	-	-	-	-	-	-	-	-
1	YNEQ	0	10	27	4.8e-06	1	1	1	0.19	2.6e-05	motif-NEQF motif-EQF motif-FF;C motif-F;C motif-;C motif-EQFF motif-NEQ motif-FF; motif-YNEQ motif-QFF; motif-F; motif-QFF	CASSLdvyneqff;casslppGLydYEQYF	CASSLDVYNEQFF;CASSLPPGLYDYEQYF	TRBV5-1;TRBV7-3	TRBJ2-1;TRBJ2-7	CAVSIYSQGGKLIF	p411:T_Cell_Central_Memory_CD4+	1	-	-	-	-	-	-	-	-	-	-	-
1	YNEQ	0	10	27	4.8e-06	1	1	1	0.19	2.6e-05	motif-NEQF motif-EQF motif-FF;C motif-F;C motif-;C motif-EQFF motif-NEQ motif-FF; motif-YNEQ motif-QFF; motif-F; motif-QFF	CASSEsTSGdyneqff;csassggQPQHF	CASSESTSGDYNEQFF;CSASSGGQPQHF	TRBV20-1;TRBV10-1	TRBJ1-5;TRBJ2-1	CALRDQTGANNLFF;CAVWDSNYQLIW	p11:MAIT_Cells	1	-	-	-	-	-	-	-	-	-	-	-
1	YNEQ	0	10	27	4.8e-06	1	1	1	0.19	2.6e-05	motif-NEQF motif-EQF motif-FF;C motif-F;C motif-;C motif-EQFF motif-NEQ motif-FF; motif-YNEQ motif-QFF; motif-F; motif-QFF	CASSPfdlyneqff;cassqqNTGELFF	CASSPFDLYNEQFF;CASSQQNTGELFF	TRBV9;TRBV4-2	TRBJ2-1;TRBJ2-2	CALRLNSNSGYALNF;CALSEAYSGGYQKVTF	p411:T_Cell_Central_Memory_CD4+	1	-	-	-	-	-	-	-	-	-	-	-
1	YNEQ	0	10	27	4.8e-06	1	1	1	0.19	2.6e-05	motif-NEQF motif-EQF motif-FF;C motif-F;C motif-;C motif-EQFF motif-NEQ motif-FF; motif-YNEQ motif-QFF; motif-F; motif-QFF	CASniAGssyneqff;cassfngigQPQHF	CASNIAGSSYNEQFF;CASSFNGIGQPQHF	TRBV28;TRBV5-1	TRBJ2-1;TRBJ1-5	CALSEARNTDKLIF;CAMSAGPLVF	c7:T_Cell_Central_Memory_CD4+	1	-	-	-	-	-	-	-	-	-	-	-
1	YNEQ	0	10	27	4.8e-06	1	1	1	0.19	2.6e-05	motif-NEQF motif-EQF motif-FF;C motif-F;C motif-;C motif-EQFF motif-NEQ motif-FF; motif-YNEQ motif-QFF; motif-F; motif-QFF	CASpsaepnyneqff;casraiTGELFF	CASPSAEPNYNEQFF;CASRAITGELFF	TRBV6-6;TRBV19	TRBJ2-2;TRBJ2-1	CATQEGNQFYF	c411:T_Cell_Central_Memory_CD4+	1	-	-	-	-	-	-	-	-	-	-	-
1	YNEQ	0	10	27	4.8e-06	1	1	1	0.19	2.6e-05	motif-NEQF motif-EQF motif-FF;C motif-F;C motif-;C motif-EQFF motif-NEQ motif-FF; motif-YNEQ motif-QFF; motif-F; motif-QFF	CASSaTGfrsyneqff;csakrlgQETQYF	CASSATGFRSYNEQFF;CSAKRLGQETQYF	TRBV5-1;TRBV20-1	TRBJ2-1;TRBJ2-5	CATSLTSGSRLTF	p417:T_Cell_Central_Memory_CD4+	1	-	-	-	-	-	-	-	-	-	-	-
1	YNEQ	0	10	27	4.8e-06	1	1	1	0.19	2.6e-05	motif-NEQF motif-EQF motif-FF;C motif-F;C motif-;C motif-EQFF motif-NEQ motif-FF; motif-YNEQ motif-QFF; motif-F; motif-QFF	CASSLeGTrlyneqff;cassplTDTQYF	CASSLEGTRLYNEQFF;CASSPLTDTQYF	TRBV7-2;TRBV7-2	TRBJ2-3;TRBJ2-1	CATEADIGETSGSRLTF	c1:T_Cell_Central_Memory_CD4+	1	-	-	-	-	-	-	-	-	-	-	-
1	YNEQ	0	10	27	4.8e-06	1	1	1	0.19	2.6e-05	motif-NEQF motif-EQF motif-FF;C motif-F;C motif-;C motif-EQFF motif-NEQ motif-FF; motif-YNEQ motif-QFF; motif-F; motif-QFF	CASSLvsssyneqff;cassqwTGGNEQFF	CASSLVSSSYNEQFF;CASSQWTGGNEQFF	TRBV5-1;TRBV6-6	TRBJ2-1;TRBJ2-1	CAMREIPNQFYF	c7:T_Cell_Effector_Memory_CD4+	1	-	-	-	-	-	-	-	-	-	-	-
1	YNEQ	0	10	27	4.8e-06	1	1	1	0.19	2.6e-05	motif-NEQF motif-EQF motif-FF;C motif-F;C motif-;C motif-EQFF motif-NEQ motif-FF; motif-YNEQ motif-QFF; motif-F; motif-QFF	CAkseGQyneqff;cassmqdgggTEAFF	CAKSEGQYNEQFF;CASSMQDGGGTEAFF	TRBV19;TRBV25-1	TRBJ1-1;TRBJ2-1	CAASNFGNEKLTF	p812:Regulatory_T_cell	1	-	-	-	-	-	-	-	-	-	-	-
1	YNEQ	0	10	27	4.8e-06	1	1	1	0.19	2.6e-05	motif-NEQF motif-EQF motif-FF;C motif-F;C motif-;C motif-EQFF motif-NEQ motif-FF; motif-YNEQ motif-QFF; motif-F; motif-QFF	CASrgSGlyneqff;casseggrtYEQYF	CASRGSGLYNEQFF;CASSEGGRTYEQYF	TRBV2;TRBV6-2	TRBJ2-7;TRBJ2-1	CAASSGGYSTLTF;CAVGTSGTYKYIF	p411:T_Cell_Effector_Memory_CD4+	1	-	-	-	-	-	-	-	-	-	-	-
1	YNEQ	0	10	27	4.8e-06	1	1	1	0.19	2.6e-05	motif-NEQF motif-EQF motif-FF;C motif-F;C motif-;C motif-EQFF motif-NEQ motif-FF; motif-YNEQ motif-QFF; motif-F; motif-QFF	CASrdpssyneqff;casrdpsSYNEQFF	CASRDPSSYNEQFF;CASRDPSSYNEQFF	TRBV7-2;TRBV7-2	TRBJ2-1;TRBJ2-1	CAVSGAAGNKLTF	p812:T_Cell_Central_Memory_CD4+	1	-	-	-	-	-	-	-	-	-	-	-
1	YNEQ	0	10	27	4.8e-06	1	1	1	0.19	2.6e-05	motif-NEQF motif-EQF motif-FF;C motif-F;C motif-;C motif-EQFF motif-NEQ motif-FF; motif-YNEQ motif-QFF; motif-F; motif-QFF	CASrvnsLAepyneqff;casslehEQFF	CASRVNSLAEPYNEQFF;CASSLEHEQFF	TRBV9;TRBV3-1	TRBJ2-1;TRBJ2-1	CAVDLSYKYIF;CAVSSTLGRLYF	p417:T_Cell_Central_Memory_CD8+	1	-	-	-	-	-	-	-	-	-	-	-
1	YNEQ	0	10	27	4.8e-06	1	1	1	0.19	2.6e-05	motif-NEQF motif-EQF motif-FF;C motif-F;C motif-;C motif-EQFF motif-NEQ motif-FF; motif-YNEQ motif-QFF; motif-F; motif-QFF	CASSLlyrpyneqff;casspyTDTQYF	CASSLLYRPYNEQFF;CASSPYTDTQYF	TRBV7-2;TRBV12-4	TRBJ2-3;TRBJ2-1	CAMREGLQGGSEKLVF	p411:T_Cell_Terminal_Effector_CD4+	1	-	-	-	-	-	-	-	-	-	-	-
1	YNEQ	0	10	27	4.8e-06	1	1	1	0.19	2.6e-05	motif-NEQF motif-EQF motif-FF;C motif-F;C motif-;C motif-EQFF motif-NEQ motif-FF; motif-YNEQ motif-QFF; motif-F; motif-QFF	CASSfvdyneqff;casslGGesyvyEQFF	CASSFVDYNEQFF;CASSLGGESYVYEQFF	TRBV28;TRBV7-4	TRBJ2-1;TRBJ2-1	CAVPGDAGNMLTF	c7:T_Cell_Terminal_Effector_CD8+	1	-	-	-	-	-	-	-	-	-	-	-
1	YNEQ	0	10	27	4.8e-06	1	1	1	0.19	2.6e-05	motif-NEQF motif-EQF motif-FF;C motif-F;C motif-;C motif-EQFF motif-NEQ motif-FF; motif-YNEQ motif-QFF; motif-F; motif-QFF	CASSLvwayneqff;cassqkQPQHF	CASSLVWAYNEQFF;CASSQKQPQHF	TRBV11-3;TRBV27	TRBJ2-1;TRBJ1-5	CAYLKPRLNTDKLIF	c4:T_Cell_Central_Memory_CD4+	1	-	-	-	-	-	-	-	-	-	-	-
1	YNEQ	0	10	27	4.8e-06	1	1	1	0.19	2.6e-05	motif-NEQF motif-EQF motif-FF;C motif-F;C motif-;C motif-EQFF motif-NEQ motif-FF; motif-YNEQ motif-QFF; motif-F; motif-QFF	CASrQGgpyneqff;casrqggpYNEQFF	CASRQGGPYNEQFF;CASRQGGPYNEQFF	TRBV28;TRBV28	TRBJ2-1;TRBJ2-1	CAVSDPRGAQKLVF	p411:T_Cell_Central_Memory_CD4+	1	-	-	-	-	-	-	-	-	-	-	-
1	YNEQ	0	10	27	4.8e-06	1	1	1	0.19	2.6e-05	motif-NEQF motif-EQF motif-FF;C motif-F;C motif-;C motif-EQFF motif-NEQ motif-FF; motif-YNEQ motif-QFF; motif-F; motif-QFF	CASSLqgyneqff;casspGLAGslgEQYF	CASSLQGYNEQFF;CASSPGLAGSLGEQYF	TRBV7-8;TRBV7-9	TRBJ2-1;TRBJ2-7	CALIEKGAQKLVF;CAVRGGGYQKVTF	p417:T_Cell_Central_Memory_CD4+	1	-	-	-	-	-	-	-	-	-	-	-
1	YNEQ	0	10	27	4.8e-06	1	1	1	0.19	2.6e-05	motif-NEQF motif-EQF motif-FF;C motif-F;C motif-;C motif-EQFF motif-NEQ motif-FF; motif-YNEQ motif-QFF; motif-F; motif-QFF	CASpSGGgfyneqff;castrrdEQYF	CASPSGGGFYNEQFF;CASTRRDEQYF	TRBV6-2;TRBV2	TRBJ2-1;TRBJ2-7	CAEMSIQGAQKLVF	p11:T_Cell_Central_Memory_CD4+	1	-	-	-	-	-	-	-	-	-	-	-
1	YNEQ	0	10	27	4.8e-06	1	1	1	0.19	2.6e-05	motif-NEQF motif-EQF motif-FF;C motif-F;C motif-;C motif-EQFF motif-NEQ motif-FF; motif-YNEQ motif-QFF; motif-F; motif-QFF	CASSLAGayneqff;csvsepgETQYF	CASSLAGAYNEQFF;CSVSEPGETQYF	TRBV29-1;TRBV11-1	TRBJ2-5;TRBJ2-1	CAVESNTGFQKLVF	p411:T_Cell_Central_Memory_CD4+	1	-	-	-	-	-	-	-	-	-	-	-
1	YNEQ	0	10	27	4.8e-06	1	1	1	0.19	2.6e-05	motif-NEQF motif-EQF motif-FF;C motif-F;C motif-;C motif-EQFF motif-NEQ motif-FF; motif-YNEQ motif-QFF; motif-F; motif-QFF	CASSEaaSGvyneqff;catrpgmgNEQFF	CASSEAASGVYNEQFF;CATRPGMGNEQFF	TRBV24-1;TRBV6-1	TRBJ2-1;TRBJ2-1	CGTEVYNKLIF	p417:T_Cell_Central_Memory_CD4+	1	-	-	-	-	-	-	-	-	-	-	-
1	YNEQ	0	10	27	4.8e-06	1	1	1	0.19	2.6e-05	motif-NEQF motif-EQF motif-FF;C motif-F;C motif-;C motif-EQFF motif-NEQ motif-FF; motif-YNEQ motif-QFF; motif-F; motif-QFF	CATlpyneqff;csarrrllEAFF	CATLPYNEQFF;CSARRRLLEAFF	TRBV7-9;TRBV20-1	TRBJ2-1;TRBJ1-1	CATARDYAGGTSYGKLTF	p13:T_Cell_Central_Memory_CD4+	1	-	-	-	-	-	-	-	-	-	-	-
1	YNEQ	0	10	27	4.8e-06	1	1	1	0.19	2.6e-05	motif-NEQF motif-EQF motif-FF;C motif-F;C motif-;C motif-EQFF motif-NEQ motif-FF; motif-YNEQ motif-QFF; motif-F; motif-QFF	CASrqayneqff;cassTGpyiSGNTIYF	CASRQAYNEQFF;CASSTGPYISGNTIYF	TRBV19;TRBV28	TRBJ2-1;TRBJ1-3	CATDSQGAQKLVF	p13:T_Cell_Effector_Memory_CD8+	1	-	-	-	-	-	-	-	-	-	-	-
1	YNEQ	0	10	27	4.8e-06	1	1	1	0.19	2.6e-05	motif-NEQF motif-EQF motif-FF;C motif-F;C motif-;C motif-EQFF motif-NEQ motif-FF; motif-YNEQ motif-QFF; motif-F; motif-QFF	CASGayneqff;cassfRGggSGANVLTF	CASGAYNEQFF;CASSFRGGGSGANVLTF	TRBV6-2;TRBV18	TRBJ2-1;TRBJ2-6	CALSEEDSGTYKYIF	p417:T_Cell_Central_Memory_CD4+	1	-	-	-	-	-	-	-	-	-	-	-
1	YNEQ	0	10	27	4.8e-06	1	1	1	0.19	2.6e-05	motif-NEQF motif-EQF motif-FF;C motif-F;C motif-;C motif-EQFF motif-NEQ motif-FF; motif-YNEQ motif-QFF; motif-F; motif-QFF	CASrqayneqff;catsrvLAGGrETQYF	CASRQAYNEQFF;CATSRVLAGGRETQYF	TRBV19	TRBJ2-1	CAVSDLGAGNMLTF	p13:T_Cell_Terminal_Effector_CD4+	1	-	-	-	-	-	-	-	-	-	-	-
1	YNEQ	0	10	27	4.8e-06	1	1	1	0.19	2.6e-05	motif-NEQF motif-EQF motif-FF;C motif-F;C motif-;C motif-EQFF motif-NEQ motif-FF; motif-YNEQ motif-QFF; motif-F; motif-QFF	CASrqayneqff;catsrvLAGGrETQYF	CASRQAYNEQFF;CATSRVLAGGRETQYF	TRBV19	TRBJ2-1	CAVSDLGAGNMLTF	p13:T_Cell_Terminal_Effector_CD4+	1	-	-	-	-	-	-	-	-	-	-	-
1	YNEQ	0	10	27	4.8e-06	1	1	1	0.19	2.6e-05	motif-NEQF motif-EQF motif-FF;C motif-F;C motif-;C motif-EQFF motif-NEQ motif-FF; motif-YNEQ motif-QFF; motif-F; motif-QFF	CASrqayneqff;catsrvLAGGrETQYF	CASRQAYNEQFF;CATSRVLAGGRETQYF	TRBV15;TRBV19	TRBJ2-5;TRBJ2-1	CAVSDLGAGNMLTF	p13:T_Cell_Terminal_Effector_CD4+	1	-	-	-	-	-	-	-	-	-	-	-
1	YNEQ	0	10	27	4.8e-06	1	1	1	0.19	2.6e-05	motif-NEQF motif-EQF motif-FF;C motif-F;C motif-;C motif-EQFF motif-NEQ motif-FF; motif-YNEQ motif-QFF; motif-F; motif-QFF	CASrqayneqff;catsrvLAGGrETQYF	CASRQAYNEQFF;CATSRVLAGGRETQYF	TRBV19	TRBJ2-1	CAVSDLGAGNMLTF	p13:T_Cell_Effector_Memory_CD8+	1	-	-	-	-	-	-	-	-	-	-	-
2	;CA	0	12	335	1e-08	1	1	1	0.001	1e-05	motif-CA motif-;C motif-;CA	CASSPrtanf;cassqetREQETQYF	CASSPRTANF;CASSQETREQETQYF	TRBV4-1;TRBV4-1	TRBJ2-7;TRBJ2-5	CVVSEPPGGSYIPTF	p812:T_Cell_Terminal_Effector_CD4+	1	-	-	-	-	-	-	-	-	-	-	-
2	;CA	0	12	335	1e-08	1	1	1	0.001	1e-05	motif-CA motif-;C motif-;CA	CASSPrtanf;cassqetREQETQYF	CASSPRTANF;CASSQETREQETQYF	TRBV4-1;TRBV4-1	TRBJ2-7;TRBJ2-5	CVVSEPPGGSYIPTF	p812:T_Cell_Terminal_Effector_CD4+	1	-	-	-	-	-	-	-	-	-	-	-
2	;CA	0	12	335	1e-08	1	1	1	0.001	1e-05	motif-CA motif-;C motif-;CA	CASSPrtanf;cassqetREQETQYF	CASSPRTANF;CASSQETREQETQYF	TRBV4-1;TRBV4-1	TRBJ2-7;TRBJ2-5	CVVSEPPGGSYIPTF	p812:T_Cell_Terminal_Effector_CD4+	1	-	-	-	-	-	-	-	-	-	-	-
2	;CA	0	12	335	1e-08	1	1	1	0.001	1e-05	motif-CA motif-;C motif-;CA	CASSPrtanf;cassqetREQETQYF	CASSPRTANF;CASSQETREQETQYF	TRBV4-1;TRBV4-1	TRBJ2-5;TRBJ2-7	CVVSEPPGGSYIPTF	p812:T_Cell_Terminal_Effector_CD4+	1	-	-	-	-	-	-	-	-	-	-	-
2	;CA	0	12	335	1e-08	1	1	1	0.001	1e-05	motif-CA motif-;C motif-;CA	CASSPrtanf;cassqetREQETQYF	CASSPRTANF;CASSQETREQETQYF	TRBV4-1;TRBV4-1	TRBJ2-7;TRBJ2-5	CVVSEPPGGSYIPTF	p812:MAIT_Cells	1	-	-	-	-	-	-	-	-	-	-	-
2	;CA	0	12	335	1e-08	1	1	1	0.001	1e-05	motif-CA motif-;C motif-;CA	CASSRkAGelff;cassvgGANVLTF	CASSRKAGELFF;CASSVGGANVLTF	TRBV27;TRBV6-5	TRBJ2-2;TRBJ2-6	CAASYNARLMF;CAMREENSGGSNYKLTF	c411:T_Cell_Central_Memory_CD4+	1	-	-	-	-	-	-	-	-	-	-	-
2	;CA	0	12	335	1e-08	1	1	1	0.001	1e-05	motif-CA motif-;C motif-;CA	CASlgvaetqyf;cassegisrigQPQHF	CASLGVAETQYF;CASSEGISRIGQPQHF	TRBV10-1;TRBV6-2	TRBJ1-5;TRBJ2-5	CAVNQAGTALIF	p417:T_Cell_Effector_Memory_CD4+	1	-	-	-	-	-	-	-	-	-	-	-
2	;CA	0	12	335	1e-08	1	1	1	0.001	1e-05	motif-CA motif-;C motif-;CA	CASSLlgeklff;cassplSTDTQYF	CASSLLGEKLFF;CASSPLSTDTQYF	TRBV7-9;TRBV4-1	TRBJ1-4;TRBJ2-3	CAIVDNTDKLIF;CIVRVSIQGAQKLVF	p13:T_Cell_Central_Memory_CD4+	1	-	-	-	-	-	-	-	-	-	-	-
2	;CA	0	12	335	1e-08	1	1	1	0.001	1e-05	motif-CA motif-;C motif-;CA	CASrianeqff;cassSGvyTEAFF	CASRIANEQFF;CASSSGVYTEAFF	TRBV6-2;TRBV11-1	TRBJ2-1;TRBJ1-1	CADNSGNTPLVF;CALSSGSARQLTF	p417:Regulatory_T_cell	1	-	-	-	-	-	-	-	-	-	-	-
2	;CA	0	12	335	1e-08	1	1	1	0.001	1e-05	motif-CA motif-;C motif-;CA	CASiyggeqff;cassSGtdSTDTQYF	CASIYGGEQFF;CASSSGTDSTDTQYF	TRBV5-6;TRBV12-3	TRBJ2-3;TRBJ2-1	CAVLSGDYQLIW;CAVTDGGATNKLIF	p13:T_Cell_Effector_Memory_CD8+	1	-	-	-	-	-	-	-	-	-	-	-
2	;CA	0	12	335	1e-08	1	1	1	0.001	1e-05	motif-CA motif-;C motif-;CA	CASSflgeqff;cassplQGrQETQYF	CASSFLGEQFF;CASSPLQGRQETQYF	TRBV4-1;TRBV7-9	TRBJ2-5;TRBJ2-1	CALLSGGYNKLIF;CAVVYGNNRLAF	p417:T_Cell_Central_Memory_CD4+	1	-	-	-	-	-	-	-	-	-	-	-
2	;CA	0	12	335	1e-08	1	1	1	0.001	1e-05	motif-CA motif-;C motif-;CA	CASfrpnteaff;cassiarQETQYF	CASFRPNTEAFF;CASSIARQETQYF	TRBV19;TRBV12-4	TRBJ2-5;TRBJ1-1	CVVSDQGGFKTIF	c411:T_Cell_Central_Memory_CD4+	1	-	-	-	-	-	-	-	-	-	-	-
2	;CA	0	12	335	1e-08	1	1	1	0.001	1e-05	motif-CA motif-;C motif-;CA	CASRGrayeqyf;casslippsSYNEQFF	CASRGRAYEQYF;CASSLIPPSSYNEQFF	TRBV5-1;TRBV28	TRBJ2-1;TRBJ2-7	CAVQRDDKIIF	p411:T_Cell_Effector_Memory_CD4+	1	-	-	-	-	-	-	-	-	-	-	-
2	;CA	0	12	335	1e-08	1	1	1	0.001	1e-05	motif-CA motif-;C motif-;CA	CASSLredeqff;casslrtlTGYGYTF	CASSLREDEQFF;CASSLRTLTGYGYTF	TRBV7-3;TRBV28	TRBJ1-2;TRBJ2-1	CAQNTGGFKTIF	p813:T_Cell_Effector_Memory_CD4+	1	-	-	-	-	-	-	-	-	-	-	-
2	;CA	0	12	335	1e-08	1	1	1	0.001	1e-05	motif-CA motif-;C motif-;CA	CANrqnpyeqyf;cassqGQGSTDTQYF	CANRQNPYEQYF;CASSQGQGSTDTQYF	TRBV4-3;TRBV6-4	TRBJ2-3;TRBJ2-7	CAVEDQGSGNTGKLIF	p812:T_Cell_Effector_Memory_CD4+	1	-	-	-	-	-	-	-	-	-	-	-
2	;CA	0	12	335	1e-08	1	1	1	0.001	1e-05	motif-CA motif-;C motif-;CA	CASrqayneqff;cassTGpyiSGNTIYF	CASRQAYNEQFF;CASSTGPYISGNTIYF	TRBV19;TRBV28	TRBJ2-1;TRBJ1-3	CATDSQGAQKLVF	p13:T_Cell_Effector_Memory_CD8+	1	-	-	-	-	-	-	-	-	-	-	-
2	;CA	0	12	335	1e-08	1	1	1	0.001	1e-05	motif-CA motif-;C motif-;CA	CASleagelff;casrnSGRgrYEQYF	CASLEAGELFF;CASRNSGRGRYEQYF	TRBV12-3;TRBV28	TRBJ2-2;TRBJ2-7	CARRNTDKLIF;CAVYNQGGKLIF	p411:Regulatory_T_cell	1	-	-	-	-	-	-	-	-	-	-	-
2	;CA	0	12	335	1e-08	1	1	1	0.001	1e-05	motif-CA motif-;C motif-;CA	CAatGTGntiyf;cassfggslSYEQYF	CAATGTGNTIYF;CASSFGGSLSYEQYF	TRBV11-1;TRBV24-1	TRBJ2-7;TRBJ1-3	CATAGNQFYF	p411:T_Cell_Central_Memory_CD4+	1	-	-	-	-	-	-	-	-	-	-	-
2	;CA	0	12	335	1e-08	1	1	1	0.001	1e-05	motif-CA motif-;C motif-;CA	CARfmcygytf;casslapRGmgdEQFF	CARFMCYGYTF;CASSLAPRGMGDEQFF	TRBV6-1;TRBV5-1	TRBJ1-2;TRBJ2-1	CAVEDQGSTLGRLYF	p411:T_Cell_Central_Memory_CD4+	1	-	-	-	-	-	-	-	-	-	-	-
2	;CA	0	12	335	1e-08	1	1	1	0.001	1e-05	motif-CA motif-;C motif-;CA	CASSEaseklff;cassprTGlYEQYF	CASSEASEKLFF;CASSPRTGLYEQYF	TRBV7-3;TRBV6-1	TRBJ2-7;TRBJ1-4	CAAETGGSYIPTF;CAVGHYQLIW	c411:T_Cell_Central_Memory_CD4+	1	-	-	-	-	-	-	-	-	-	-	-
2	;CA	0	12	335	1e-08	1	1	1	0.001	1e-05	motif-CA motif-;C motif-;CA	CASSflgsplhf;casswgcpyeyYEQYV	CASSFLGSPLHF;CASSWGCPYEYYEQYV	TRBV5-4;TRBV12-4	TRBJ2-7;TRBJ1-6	CAGQVPDSWGKFQF	p13:T_Cell_Central_Memory_CD8+	1	-	-	-	-	-	-	-	-	-	-	-
2	;CA	0	12	335	1e-08	1	1	1	0.001	1e-05	motif-CA motif-;C motif-;CA	CASrrldteaff;casspwtvNTEAFF	CASRRLDTEAFF;CASSPWTVNTEAFF	TRBV14;TRBV5-1	TRBJ1-1;TRBJ1-1	CALSEATNSKLTF	p813:T_Cell_Central_Memory_CD4+	1	-	-	-	-	-	-	-	-	-	-	-
2	;CA	0	12	335	1e-08	1	1	1	0.001	1e-05	motif-CA motif-;C motif-;CA	CASGayneqff;cassfRGggSGANVLTF	CASGAYNEQFF;CASSFRGGGSGANVLTF	TRBV6-2;TRBV18	TRBJ2-1;TRBJ2-6	CALSEEDSGTYKYIF	p417:T_Cell_Central_Memory_CD4+	1	-	-	-	-	-	-	-	-	-	-	-
2	;CA	0	12	335	1e-08	1	1	1	0.001	1e-05	motif-CA motif-;C motif-;CA	CASGpqgyeqyf;casslatTGaDTQYF	CASGPQGYEQYF;CASSLATTGADTQYF	TRBV5-1;TRBV12-5	TRBJ2-3;TRBJ2-7	CAVNALGTGGFKTIF;CAVRDSNYQLIW	ldata:T_Cell_Central_Memory_CD4+	1	-	-	-	-	-	-	-	-	-	-	-
2	;CA	0	12	335	1e-08	1	1	1	0.001	1e-05	motif-CA motif-;C motif-;CA	CASSQtgngytf;casssqGTSGsgEQYF	CASSQTGNGYTF;CASSSQGTSGSGEQYF	TRBV7-6;TRBV7-6	TRBJ1-2;TRBJ2-7	CAVRNAGGTSYGKLTF	c1:T_Cell_Central_Memory_CD4+	1	-	-	-	-	-	-	-	-	-	-	-
2	;CA	0	12	335	1e-08	1	1	1	0.001	1e-05	motif-CA motif-;C motif-;CA	CASaeqhneqff;casslsGYTF	CASAEQHNEQFF;CASSLSGYTF	TRBV4-1;TRBV7-3	TRBJ2-1;TRBJ1-2	CVANTDKLIF	p417:T_Cell_Effector_Memory_CD8+	1	-	-	-	-	-	-	-	-	-	-	-
2	;CA	0	12	335	1e-08	1	1	1	0.001	1e-05	motif-CA motif-;C motif-;CA	CASaeqhneqff;casslsGYTF	CASAEQHNEQFF;CASSLSGYTF	TRBV4-1;TRBV7-3	TRBJ2-1;TRBJ1-2	CVANTDKLIF	p417:T_Cell_Effector_Memory_CD8+	1	-	-	-	-	-	-	-	-	-	-	-
2	;CA	0	12	335	1e-08	1	1	1	0.001	1e-05	motif-CA motif-;C motif-;CA	CASSartdtqyf;cassrkswLAGGNEQFF	CASSARTDTQYF;CASSRKSWLAGGNEQFF	TRBV7-3;TRBV19	TRBJ2-1;TRBJ2-3	CIVRSNNYGQNFVF	p417:T_Cell_Central_Memory_CD4+	1	-	-	-	-	-	-	-	-	-	-	-
2	;CA	0	12	335	1e-08	1	1	1	0.001	1e-05	motif-CA motif-;C motif-;CA	CASSfsthytf;casssQGdYGYTF	CASSFSTHYTF;CASSSQGDYGYTF	TRBV5-6;TRBV11-2	TRBJ1-2;TRBJ1-2	CALSEGEKLTF;CAMRTGNQFYF	p417:T_Cell_Central_Memory_CD4+	1	-	-	-	-	-	-	-	-	-	-	-
2	;CA	0	12	335	1e-08	1	1	1	0.001	1e-05	motif-CA motif-;C motif-;CA	CASSERGgrqyf;casspareyYNEQFF	CASSERGGRQYF;CASSPAREYYNEQFF	TRBV2;TRBV18	TRBJ2-7;TRBJ2-1	CAARGSGGGADGLTF;CAVGTTDGQKLLF	p812:T_Cell_Effector_Memory_CD4+	1	-	-	-	-	-	-	-	-	-	-	-
2	;CA	0	12	335	1e-08	1	1	1	0.001	1e-05	motif-CA motif-;C motif-;CA	CASSPgdeqyf;cawrnDRaNTEAFF	CASSPGDEQYF;CAWRNDRANTEAFF	TRBV30;TRBV25-1	TRBJ1-1;TRBJ2-7	CAARPLGSQGNLIF;CAVKHPTDKLIF	c7:T_Cell_Effector_Memory_CD4+	1	-	-	-	-	-	-	-	-	-	-	-
2	;CA	0	12	335	1e-08	1	1	1	0.001	1e-05	motif-CA motif-;C motif-;CA	CASSTGdawyf;cawrglgvkrPQHF	CASSTGDAWYF;CAWRGLGVKRPQHF	TRBV6-6;TRBV30	TRBJ2-5;TRBJ1-5	CAVRGNNARLMF	p411:T_Cell_Effector_Memory_CD8+	1	-	-	-	-	-	-	-	-	-	-	-
2	;CA	0	12	335	1e-08	1	1	1	0.001	1e-05	motif-CA motif-;C motif-;CA	CASSEayeqyf;casspapGQtfNEQFF	CASSEAYEQYF;CASSPAPGQTFNEQFF	TRBV6-1;TRBV6-5	TRBJ2-7;TRBJ2-1	CAVGSSASKIIF	p11:T_Cell_Central_Memory_CD4+	1	-	-	-	-	-	-	-	-	-	-	-
2	;CA	0	12	335	1e-08	1	1	1	0.001	1e-05	motif-CA motif-;C motif-;CA	CASSEayeqyf;casspapGQtfNEQFF	CASSEAYEQYF;CASSPAPGQTFNEQFF	TRBV6-1;TRBV6-5	TRBJ2-7;TRBJ2-1	CAVGSSASKIIF	p11:T_Cell_Central_Memory_CD4+	1	-	-	-	-	-	-	-	-	-	-	-
2	;CA	0	12	335	1e-08	1	1	1	0.001	1e-05	motif-CA motif-;C motif-;CA	CASSAGdqpqhf;catelgdsGELFF	CASSAGDQPQHF;CATELGDSGELFF	TRBV24-1;TRBV5-1	TRBJ2-2;TRBJ1-5	CAGASLDDKIIF;CAVRRNSGGSNYKLTF	c411:T_Cell_Effector_Memory_CD8+	1	-	-	-	-	-	-	-	-	-	-	-
2	;CA	0	12	335	1e-08	1	1	1	0.001	1e-05	motif-CA motif-;C motif-;CA	CAaTStdtqyf;casserraehnNSPLHF	CAATSTDTQYF;CASSERRAEHNNSPLHF	TRBV25-1;TRBV10-3	TRBJ1-6;TRBJ2-3	CAASGNFGNEKLTF	p411:T_Cell_Effector_Memory_CD4+	1	-	-	-	-	-	-	-	-	-	-	-
2	;CA	0	12	335	1e-08	1	1	1	0.001	1e-05	motif-CA motif-;C motif-;CA	CASSVqgyeqyf;caTSkttvNTGELFF	CASSVQGYEQYF;CATSKTTVNTGELFF	TRBV24-1	TRBJ2-2	CAVRVRSARQLTF	c4:Regulatory_T_cell	1	-	-	-	-	-	-	-	-	-	-	-
2	;CA	0	12	335	1e-08	1	1	1	0.001	1e-05	motif-CA motif-;C motif-;CA	CASSVqgyeqyf;caTSkttvNTGELFF	CASSVQGYEQYF;CATSKTTVNTGELFF	TRBV24-1	TRBJ2-2	CAVRVRSARQLTF	c4:Regulatory_T_cell	1	-	-	-	-	-	-	-	-	-	-	-
2	;CA	0	12	335	1e-08	1	1	1	0.001	1e-05	motif-CA motif-;C motif-;CA	CASSVqgyeqyf;caTSkttvNTGELFF	CASSVQGYEQYF;CATSKTTVNTGELFF	TRBV24-1	TRBJ2-2	CAVRVRSARQLTF	c4:Regulatory_T_cell	1	-	-	-	-	-	-	-	-	-	-	-
2	;CA	0	12	335	1e-08	1	1	1	0.001	1e-05	motif-CA motif-;C motif-;CA	CASSVqgyeqyf;caTSkttvNTGELFF	CASSVQGYEQYF;CATSKTTVNTGELFF	TRBV24-1	TRBJ2-2	CAVRVRSARQLTF	c4:Regulatory_T_cell	1	-	-	-	-	-	-	-	-	-	-	-
2	;CA	0	12	335	1e-08	1	1	1	0.001	1e-05	motif-CA motif-;C motif-;CA	CASShsyeqyf;casspgsrEQYF	CASSHSYEQYF;CASSPGSREQYF	TRBV7-9;TRBV28	TRBJ2-7;TRBJ2-7	CAAFNSGYALNF;CAVRESFNSNYQLIW	p411:T_Cell_Effector_Memory_CD8+	1	-	-	-	-	-	-	-	-	-	-	-
2	;CA	0	12	335	1e-08	1	1	1	0.001	1e-05	motif-CA motif-;C motif-;CA	CASREgvgwqff;cassldraGYTF	CASREGVGWQFF;CASSLDRAGYTF	TRBV12-4;TRBV12-4	TRBJ2-1;TRBJ1-2	CATGLIYNQGGKLIF;CAVKKLTGGGNKLTF	ldata:T_Cell_Central_Memory_CD8+	1	-	-	-	-	-	-	-	-	-	-	-
2	;CA	0	12	335	1e-08	1	1	1	0.001	1e-05	motif-CA motif-;C motif-;CA	CAIprqrytf;cawSGGtrdEQFF	CAIPRQRYTF;CAWSGGTRDEQFF	TRBV30;TRBV10-3	TRBJ2-1;TRBJ1-2	CAVGPMEYGNKLVF	p812:T_Cell_Central_Memory_CD4+	1	-	-	-	-	-	-	-	-	-	-	-
2	;CA	0	12	335	1e-08	1	1	1	0.001	1e-05	motif-CA motif-;C motif-;CA	CASGptvyeqyf;caTSdfskgresEQYF	CASGPTVYEQYF;CATSDFSKGRESEQYF	TRBV24-1;TRBV12-5	TRBJ2-7;TRBJ2-7	CAVGGGNKLVF	p411:T_Cell_Central_Memory_CD8+	1	-	-	-	-	-	-	-	-	-	-	-
2	;CA	0	12	335	1e-08	1	1	1	0.001	1e-05	motif-CA motif-;C motif-;CA	CASrlgdtqyf;casslgsrdTGELFF	CASRLGDTQYF;CASSLGSRDTGELFF	TRBV5-6;TRBV7-2	TRBJ2-2;TRBJ2-3	CAVRDRENYGQNFVF;CVVTGRGSTLGRLYF	p13:T_Cell_Effector_Memory_CD4+	1	-	-	-	-	-	-	-	-	-	-	-
2	;CA	0	12	335	1e-08	1	1	1	0.001	1e-05	motif-CA motif-;C motif-;CA	CASSDsgmkqff;castkGTSvYNEQFF	CASSDSGMKQFF;CASTKGTSVYNEQFF	TRBV28;TRBV7-9	TRBJ2-1;TRBJ2-1	CAHTNDYKLSF;CALEEDSNYQLIW	c1:T_Cell_Central_Memory_CD8+	1	-	-	-	-	-	-	-	-	-	-	-
2	;CA	0	12	335	1e-08	1	1	1	0.001	1e-05	motif-CA motif-;C motif-;CA	CASSgrvneqff;castaGTdySNQPQHF	CASSGRVNEQFF;CASTAGTDYSNQPQHF	TRBV6-4;TRBV19	TRBJ1-5;TRBJ2-1	CAMRRIGYYGQNFVF	c7:T_Cell_Central_Memory_CD4+	1	-	-	-	-	-	-	-	-	-	-	-
2	;CA	0	12	335	1e-08	1	1	1	0.001	1e-05	motif-CA motif-;C motif-;CA	CASSLgvveqff;casslgvvEQFF	CASSLGVVEQFF;CASSLGVVEQFF	TRBV7-9;TRBV7-9	TRBJ2-1;TRBJ2-1	CAGRGKSSGDKLTF	p411:T_Cell_Central_Memory_CD4+	1	-	-	-	-	-	-	-	-	-	-	-
2	;CA	0	12	335	1e-08	1	1	1	0.001	1e-05	motif-CA motif-;C motif-;CA	CASStGTGevf;cassyggtaTEAFF	CASSTGTGEVF;CASSYGGTATEAFF	TRBV6-5;TRBV7-6	TRBJ1-1;TRBJ2-1	CAATNTGNQFYF	p11:T_Cell_Effector_Memory_CD4+	1	-	-	-	-	-	-	-	-	-	-	-
2	;CA	0	12	335	1e-08	1	1	1	0.001	1e-05	motif-CA motif-;C motif-;CA	CASSLaRGgytf;cawsvalpqvpNTEAFF	CASSLARGGYTF;CAWSVALPQVPNTEAFF	TRBV28;TRBV30	TRBJ1-2;TRBJ1-1	CAVEDTNAGKSTF	p411:T_Cell_Central_Memory_CD4+	1	-	-	-	-	-	-	-	-	-	-	-
2	;CA	0	12	335	1e-08	1	1	1	0.001	1e-05	motif-CA motif-;C motif-;CA	CASSLaRGgytf;cawsvalpqvpNTEAFF	CASSLARGGYTF;CAWSVALPQVPNTEAFF	TRBV30	TRBJ1-1	CAVEDTNAGKSTF	p411:T_Cell_Central_Memory_CD4+	1	-	-	-	-	-	-	-	-	-	-	-
2	;CA	0	12	335	1e-08	1	1	1	0.001	1e-05	motif-CA motif-;C motif-;CA	CASrpssteqyf;cassqrTSGYNEQFF	CASRPSSTEQYF;CASSQRTSGYNEQFF	TRBV3-1;TRBV2	TRBJ2-1;TRBJ2-7	CALSPGGYNKLIF;CAMSRNYGGSQGNLIF	p813:T_Cell_Central_Memory_CD4+	1	-	-	-	-	-	-	-	-	-	-	-
2	;CA	0	12	335	1e-08	1	1	1	0.001	1e-05	motif-CA motif-;C motif-;CA	CAISEgnsplhf;casslvpSGsSTDTQYF	CAISEGNSPLHF;CASSLVPSGSSTDTQYF	TRBV7-2;TRBV10-3	TRBJ2-3;TRBJ1-6	CAVALGGYQKVTF	c1:T_Cell_Central_Memory_CD4+	1	-	-	-	-	-	-	-	-	-	-	-
2	;CA	0	12	335	1e-08	1	1	1	0.001	1e-05	motif-CA motif-;C motif-;CA	CASSRerreqyf;caTSrgrdSGNTIYF	CASSRERREQYF;CATSRGRDSGNTIYF	TRBV15;TRBV3-1	TRBJ1-3;TRBJ2-7	CAVSDVGNQFYF	p411:T_Cell_Central_Memory_CD4+	1	-	-	-	-	-	-	-	-	-	-	-
2	;CA	0	12	335	1e-08	1	1	1	0.001	1e-05	motif-CA motif-;C motif-;CA	CASrqayneqff;catsrvLAGGrETQYF	CASRQAYNEQFF;CATSRVLAGGRETQYF	TRBV19	TRBJ2-1	CAVSDLGAGNMLTF	p13:T_Cell_Terminal_Effector_CD4+	1	-	-	-	-	-	-	-	-	-	-	-
2	;CA	0	12	335	1e-08	1	1	1	0.001	1e-05	motif-CA motif-;C motif-;CA	CASrqayneqff;catsrvLAGGrETQYF	CASRQAYNEQFF;CATSRVLAGGRETQYF	TRBV19	TRBJ2-1	CAVSDLGAGNMLTF	p13:T_Cell_Terminal_Effector_CD4+	1	-	-	-	-	-	-	-	-	-	-	-
2	;CA	0	12	335	1e-08	1	1	1	0.001	1e-05	motif-CA motif-;C motif-;CA	CASrqayneqff;catsrvLAGGrETQYF	CASRQAYNEQFF;CATSRVLAGGRETQYF	TRBV15;TRBV19	TRBJ2-5;TRBJ2-1	CAVSDLGAGNMLTF	p13:T_Cell_Terminal_Effector_CD4+	1	-	-	-	-	-	-	-	-	-	-	-
2	;CA	0	12	335	1e-08	1	1	1	0.001	1e-05	motif-CA motif-;C motif-;CA	CASrqayneqff;catsrvLAGGrETQYF	CASRQAYNEQFF;CATSRVLAGGRETQYF	TRBV19	TRBJ2-1	CAVSDLGAGNMLTF	p13:T_Cell_Effector_Memory_CD8+	1	-	-	-	-	-	-	-	-	-	-	-
2	;CA	0	12	335	1e-08	1	1	1	0.001	1e-05	motif-CA motif-;C motif-;CA	CASrpqrREqyf;casseadwdEQFF	CASRPQRREQYF;CASSEADWDEQFF	TRBV2;TRBV12-3	TRBJ2-1;TRBJ2-7	CATDWYNQGGKLIF	c7:T_Cell_Central_Memory_CD4+	1	-	-	-	-	-	-	-	-	-	-	-
2	;CA	0	12	335	1e-08	1	1	1	0.001	1e-05	motif-CA motif-;C motif-;CA	CASSPgayeqyf;cassqGQGagGYTF	CASSPGAYEQYF;CASSQGQGAGGYTF	TRBV7-8;TRBV3-1	TRBJ2-7;TRBJ1-2	CALNFGNEKLTF	c1:T_Cell_Central_Memory_CD4+	1	-	-	-	-	-	-	-	-	-	-	-
2	;CA	0	12	335	1e-08	1	1	1	0.001	1e-05	motif-CA motif-;C motif-;CA	CASmrdgetqyf;casslrTGtvdQPQHF	CASMRDGETQYF;CASSLRTGTVDQPQHF	TRBV5-4;TRBV12-4	TRBJ2-5;TRBJ1-5	CAMIPTIRDDKIIF	p13:T_Cell_Effector_Memory_CD8+	1	-	-	-	-	-	-	-	-	-	-	-
2	;CA	0	12	335	1e-08	1	1	1	0.001	1e-05	motif-CA motif-;C motif-;CA	CASrSGyteaff;casslgvglYNEQFF	CASRSGYTEAFF;CASSLGVGLYNEQFF	TRBV5-4;TRBV6-2	TRBJ2-1;TRBJ1-1	CAVDLYNNAGNMLTF;CAVRGLIQGAQKLVF	p13:Regulatory_T_cell	1	-	-	-	-	-	-	-	-	-	-	-
2	;CA	0	12	335	1e-08	1	1	1	0.001	1e-05	motif-CA motif-;C motif-;CA	CAgkgaayeqyf;casstrTGGTDTQYF	CAGKGAAYEQYF;CASSTRTGGTDTQYF	TRBV5-1;TRBV27	TRBJ2-3;TRBJ2-7	CATEYQTGANNLFF	p813:T_Cell_Central_Memory_CD8+	1	-	-	-	-	-	-	-	-	-	-	-
2	;CA	0	12	335	1e-08	1	1	1	0.001	1e-05	motif-CA motif-;C motif-;CA	CASSfsyeqyf;cassvLAGGdEQFF	CASSFSYEQYF;CASSVLAGGDEQFF	TRBV9;TRBV27	TRBJ2-1;TRBJ2-7	CAASKSGSRLTF	c4:T_Cell_Central_Memory_CD4+	1	-	-	-	-	-	-	-	-	-	-	-
2	;CA	0	12	335	1e-08	1	1	1	0.001	1e-05	motif-CA motif-;C motif-;CA	CASkgfygytf;casshsTGlEQYF	CASKGFYGYTF;CASSHSTGLEQYF	TRBV2;TRBV28	TRBJ1-2;TRBJ2-7	CAVEGTTDSWGKFQF;CVVNGDSGGYQKVTF	p417:T_Cell_Central_Memory_CD8+	1	-	-	-	-	-	-	-	-	-	-	-
2	;CA	0	12	335	1e-08	1	1	1	0.001	1e-05	motif-CA motif-;C motif-;CA	CASRGdldf;casspdvggTDTQYF	CASRGDLDF;CASSPDVGGTDTQYF	TRBV25-1;TRBV5-1	TRBJ2-5;TRBJ2-3	CALSFQAGTALIF	p812:T_Cell_Central_Memory_CD4+	1	-	-	-	-	-	-	-	-	-	-	-
2	;CA	0	12	335	1e-08	1	1	1	0.001	1e-05	motif-CA motif-;C motif-;CA	CASrsnfgeqff;cassednpAGDTQYF	CASRSNFGEQFF;CASSEDNPAGDTQYF	TRBV5-6;TRBV6-4	TRBJ2-1;TRBJ2-3	CAASSPRNQFYF	p812:Regulatory_T_cell	1	-	-	-	-	-	-	-	-	-	-	-
2	;CA	0	12	335	1e-08	1	1	1	0.001	1e-05	motif-CA motif-;C motif-;CA	CASkdsnteaff;cassLAnaNTGELFF	CASKDSNTEAFF;CASSLANANTGELFF	TRBV19;TRBV5-1	TRBJ1-1;TRBJ2-2	CAASRRTDKLIF;CAVQGGKETSGSRLTF	p417:T_Cell_Central_Memory_CD4+	1	-	-	-	-	-	-	-	-	-	-	-
2	;CA	0	12	335	1e-08	1	1	1	0.001	1e-05	motif-CA motif-;C motif-;CA	CASSLkgetqyf;casspwTGnvgGYTF	CASSLKGETQYF;CASSPWTGNVGGYTF	TRBV7-6;TRBV7-2	TRBJ2-5;TRBJ1-2	CAAFSPSGTYKYIF;CAAPQGTGNQFYF	p13:Regulatory_T_cell	1	-	-	-	-	-	-	-	-	-	-	-
2	;CA	0	12	335	1e-08	1	1	1	0.001	1e-05	motif-CA motif-;C motif-;CA	CASSLgetqyf;cassllssTGELFF	CASSLGETQYF;CASSLLSSTGELFF	TRBV7-9;TRBV7-7	TRBJ2-2;TRBJ2-5	CALETSGSRLTF;CALSPQSGSARQLTF	p812:T_Cell_Central_Memory_CD4+	1	-	-	-	-	-	-	-	-	-	-	-
2	;CA	0	12	335	1e-08	1	1	1	0.001	1e-05	motif-CA motif-;C motif-;CA	CASSLwGQpqhf;casspgptySNQPQHF	CASSLWGQPQHF;CASSPGPTYSNQPQHF	TRBV7-2;TRBV18	TRBJ1-5;TRBJ1-5	CAMREDGSDGQKLLF;CAVNRWAGNTDKLIF	p13:T_Cell_Effector_Memory_CD8+	1	-	-	-	-	-	-	-	-	-	-	-
2	;CA	0	12	335	1e-08	1	1	1	0.001	1e-05	motif-CA motif-;C motif-;CA	CASSLRGdtiyf;cassqdylNEQFF	CASSLRGDTIYF;CASSQDYLNEQFF	TRBV5-6;TRBV4-1	TRBJ1-3;TRBJ2-1	CAGPGTNAGKSTF;CAMSAFGANNLFF	p411:T_Cell_Effector_Memory_CD8+	1	-	-	-	-	-	-	-	-	-	-	-
2	;CA	0	12	335	1e-08	1	1	1	0.001	1e-05	motif-CA motif-;C motif-;CA	CASrvlsyeqyf;casspDRGraGELFF	CASRVLSYEQYF;CASSPDRGRAGELFF	TRBV12-3;TRBV2	TRBJ2-2;TRBJ2-7	CALSDPMKTSYDKVIF;CATDANNFNKFYF	p812:T_Cell_Central_Memory_CD4+	1	-	-	-	-	-	-	-	-	-	-	-
2	;CA	0	12	335	1e-08	1	1	1	0.001	1e-05	motif-CA motif-;C motif-;CA	CASSLdvneaff;casslvksYGYTF	CASSLDVNEAFF;CASSLVKSYGYTF	TRBV11-3;TRBV12-3	TRBJ1-1;TRBJ1-2	CAARPAGTALIF	c4:T_Cell_Central_Memory_CD4+	1	-	-	-	-	-	-	-	-	-	-	-
2	;CA	0	12	335	1e-08	1	1	1	0.001	1e-05	motif-CA motif-;C motif-;CA	CASGLgnyeqyv;casspDRvdTEAFF	CASGLGNYEQYV;CASSPDRVDTEAFF	TRBV12-5;TRBV5-6	TRBJ2-7;TRBJ1-1	CAIGRGGSNYKLTF	p13:T_Cell_Central_Memory_CD4+	1	-	-	-	-	-	-	-	-	-	-	-
2	;CA	0	12	335	1e-08	1	1	1	0.001	1e-05	motif-CA motif-;C motif-;CA	CASlGRrpqhf;cawsvltGANVLTF	CASLGRRPQHF;CAWSVLTGANVLTF	TRBV30;TRBV28	TRBJ2-6;TRBJ1-5	CAVSEPSGTYKYIF	c411:T_Cell_Central_Memory_CD4+	1	-	-	-	-	-	-	-	-	-	-	-
2	;CA	0	12	335	1e-08	1	1	1	0.001	1e-05	motif-CA motif-;C motif-;CA	CASSPyeqyf;caTSGvggrQETQYF	CASSPYEQYF;CATSGVGGRQETQYF	TRBV18;TRBV24-1	TRBJ2-7;TRBJ2-5	CAVTSGGSYIPTF	ldata:T_Cell_Central_Memory_CD4+	1	-	-	-	-	-	-	-	-	-	-	-
2	;CA	0	12	335	1e-08	1	1	1	0.001	1e-05	motif-CA motif-;C motif-;CA	CASSPdrdkqff;casspGGilSYEQYF	CASSPDRDKQFF;CASSPGGILSYEQYF	TRBV6-5;TRBV18	TRBJ2-1;TRBJ2-7	CAASVSGYSTLTF;CALSERGSYIPTF	ldata:Regulatory_T_cell	1	-	-	-	-	-	-	-	-	-	-	-
2	;CA	0	12	335	1e-08	1	1	1	0.001	1e-05	motif-CA motif-;C motif-;CA	CASrslrdeqyf;casslGRqDTQYF	CASRSLRDEQYF;CASSLGRQDTQYF	TRBV12-3;TRBV5-1	TRBJ2-7;TRBJ2-3	CAASRQGAQKLVF	c1:Regulatory_T_cell	1	-	-	-	-	-	-	-	-	-	-	-
2	;CA	0	12	335	1e-08	1	1	1	0.001	1e-05	motif-CA motif-;C motif-;CA	CASSLgsdtqyf;casTGGkgNQPQHF	CASSLGSDTQYF;CASTGGKGNQPQHF	TRBV11-2;TRBV19	TRBJ2-3;TRBJ1-5	CAVTTSGNTGKLIF	p13:Regulatory_T_cell	1	-	-	-	-	-	-	-	-	-	-	-
2	;CA	0	12	335	1e-08	1	1	1	0.001	1e-05	motif-CA motif-;C motif-;CA	CASSLllgelff;caTSrdrdptgdEQYF	CASSLLLGELFF;CATSRDRDPTGDEQYF	TRBV15;TRBV11-1	TRBJ2-7;TRBJ2-2	CAVGAGSNYKLTF;CAVQVNTDKLIF	p11:T_Cell_Central_Memory_CD4+	1	-	-	-	-	-	-	-	-	-	-	-
2	;CA	0	12	335	1e-08	1	1	1	0.001	1e-05	motif-CA motif-;C motif-;CA	CASSgsyytf;casspdpQGlNTEAFF	CASSGSYYTF;CASSPDPQGLNTEAFF	TRBV3-1	TRBJ1-1	CAASVEGSGTYKYIF	c411:T_Cell_Effector_Memory_CD4+	1	-	-	-	-	-	-	-	-	-	-	-
2	;CA	0	12	335	1e-08	1	1	1	0.001	1e-05	motif-CA motif-;C motif-;CA	CASSggytdtqyf;casskgGLdqDTQYF	CASSGGYTDTQYF;CASSKGGLDQDTQYF	TRBV28;TRBV5-1	TRBJ2-3;TRBJ2-3	CALRGRRALTF	p813:T_Cell_Effector_Memory_CD8+	1	-	-	-	-	-	-	-	-	-	-	-
2	;CA	0	12	335	1e-08	1	1	1	0.001	1e-05	motif-CA motif-;C motif-;CA	CASSQDRGnteaff;cassserreipEAFF	CASSQDRGNTEAFF;CASSSERREIPEAFF	TRBV19;TRBV6-5	TRBJ1-1;TRBJ1-1	CAGENRDDKIIF;CAVSLKGRGSYIPTF	p411:T_Cell_Effector_Memory_CD4+	1	-	-	-	-	-	-	-	-	-	-	-
2	;CA	0	12	335	1e-08	1	1	1	0.001	1e-05	motif-CA motif-;C motif-;CA	CASkavevmeqyf;cassGTSGRaDTQYF	CASKAVEVMEQYF;CASSGTSGRADTQYF	TRBV6-2;TRBV5-1	TRBJ2-7;TRBJ2-3	CAVGGLTGGGNKLTF;CAVRGNYGQNFVF	p813:T_Cell_Effector_Memory_CD4+	1	-	-	-	-	-	-	-	-	-	-	-
2	;CA	0	12	335	1e-08	1	1	1	0.001	1e-05	motif-CA motif-;C motif-;CA	CASrdpatyeqyf;caTSlvgsSYEQYF	CASRDPATYEQYF;CATSLVGSSYEQYF	TRBV6-2;TRBV24-1	TRBJ2-7;TRBJ2-7	CALSDQAAGNKLTF	p812:T_Cell_Central_Memory_CD4+	1	-	-	-	-	-	-	-	-	-	-	-
2	;CA	0	12	335	1e-08	1	1	1	0.001	1e-05	motif-CA motif-;C motif-;CA	CASksLAGaeqyf;casspqgghsNTEAFF	CASKSLAGAEQYF;CASSPQGGHSNTEAFF	TRBV7-8;TRBV2	TRBJ1-1;TRBJ2-7	CAMREGPEPTGANNLFF;CGGSNYKLTF	c7:T_Cell_Central_Memory_CD8+	1	-	-	-	-	-	-	-	-	-	-	-
2	;CA	0	12	335	1e-08	1	1	1	0.001	1e-05	motif-CA motif-;C motif-;CA	CASrdTGssgntiyf;casssvgqqdQYF	CASRDTGSSGNTIYF;CASSSVGQQDQYF	TRBV11-3;TRBV12-3	TRBJ2-4;TRBJ1-3	CAMSRTSGGTSYGKLTF	c411:Regulatory_T_cell	1	-	-	-	-	-	-	-	-	-	-	-
2	;CA	0	12	335	1e-08	1	1	1	0.001	1e-05	motif-CA motif-;C motif-;CA	CASSLglgedgytf;cavpRGgpYNEQFF	CASSLGLGEDGYTF;CAVPRGGPYNEQFF	TRBV5-8;TRBV7-9	TRBJ2-1;TRBJ1-2	CAAPTLMDSSYKLIF;CALSRIGFGNVLHC	p13:T_Cell_Central_Memory_CD8+	1	-	-	-	-	-	-	-	-	-	-	-
2	;CA	0	12	335	1e-08	1	1	1	0.001	1e-05	motif-CA motif-;C motif-;CA	CASShpreqeelff;casslGLAGDTQYF	CASSHPREQEELFF;CASSLGLAGDTQYF	TRBV7-2;TRBV3-1	TRBJ2-3;TRBJ2-2	CAVDEWAGNQFYF;CAVVGSNDYKLSF	c3:T_Cell_Central_Memory_CD4+	1	-	-	-	-	-	-	-	-	-	-	-
2	;CA	0	12	335	1e-08	1	1	1	0.001	1e-05	motif-CA motif-;C motif-;CA	CAcnrgragelff;carGTGlSGNTIYF	CACNRGRAGELFF;CARGTGLSGNTIYF	TRBV30;TRBV6-2	TRBJ2-2;TRBJ1-3	CAAQWSGAGSYQLTF	p417:T_Cell_Central_Memory_CD4+	1	-	-	-	-	-	-	-	-	-	-	-
2	;CA	0	12	335	1e-08	1	1	1	0.001	1e-05	motif-CA motif-;C motif-;CA	CASShdgnlyeqyf;cassQGssDTQYF	CASSHDGNLYEQYF;CASSQGSSDTQYF	TRBV5-1;TRBV4-1	TRBJ2-3;TRBJ2-7	CAVGGTSYGKLTF	c4:T_Cell_Central_Memory_CD8+	1	-	-	-	-	-	-	-	-	-	-	-
2	;CA	0	12	335	1e-08	1	1	1	0.001	1e-05	motif-CA motif-;C motif-;CA	CASkpAGGgeqff;casseegkadEKLFF	CASKPAGGGEQFF;CASSEEGKADEKLFF	TRBV10-2;TRBV6-4	TRBJ2-1;TRBJ1-4	CAADTSGTYKYIF	p13:T_Cell_Central_Memory_CD4+	1	-	-	-	-	-	-	-	-	-	-	-
2	;CA	0	12	335	1e-08	1	1	1	0.001	1e-05	motif-CA motif-;C motif-;CA	CASSLgDRvetqyf;casslgdrvETQYF	CASSLGDRVETQYF;CASSLGDRVETQYF	TRBV7-8	TRBJ2-5	CALLTSNDYKLSF	p812:T_Cell_Effector_Memory_CD4+	1	-	-	-	-	-	-	-	-	-	-	-
2	;CA	0	12	335	1e-08	1	1	1	0.001	1e-05	motif-CA motif-;C motif-;CA	CASSLgDRvetqyf;casslgdrvETQYF	CASSLGDRVETQYF;CASSLGDRVETQYF	TRBV7-8;TRBV7-9	TRBJ2-5;TRBJ2-5	CALLTSNDYKLSF	p812:T_Cell_Effector_Memory_CD4+	1	-	-	-	-	-	-	-	-	-	-	-
2	;CA	0	12	335	1e-08	1	1	1	0.001	1e-05	motif-CA motif-;C motif-;CA	CASSLeqnqpqhf;cassswTGGanGYTF	CASSLEQNQPQHF;CASSSWTGGANGYTF	TRBV7-2;TRBV7-2	TRBJ1-2;TRBJ1-5	CALSAYSNDYKLSF	c411:T_Cell_Effector_Memory_CD8+	1	-	-	-	-	-	-	-	-	-	-	-
2	;CA	0	12	335	1e-08	1	1	1	0.001	1e-05	motif-CA motif-;C motif-;CA	CASSLeqnqpqhf;cassswTGGanGYTF	CASSLEQNQPQHF;CASSSWTGGANGYTF	TRBV7-2;TRBV7-2	TRBJ1-2;TRBJ1-5	CALSAYSNDYKLSF	c411:T_Cell_Effector_Memory_CD8+	1	-	-	-	-	-	-	-	-	-	-	-
2	;CA	0	12	335	1e-08	1	1	1	0.001	1e-05	motif-CA motif-;C motif-;CA	CASSLeqnqpqhf;cassswTGGanGYTF	CASSLEQNQPQHF;CASSSWTGGANGYTF	TRBV7-2	TRBJ1-2	CALSAYSNDYKLSF	c411:T_Cell_Effector_Memory_CD8+	1	-	-	-	-	-	-	-	-	-	-	-
2	;CA	0	12	335	1e-08	1	1	1	0.001	1e-05	motif-CA motif-;C motif-;CA	CASSLeqnqpqhf;cassswTGGanGYTF	CASSLEQNQPQHF;CASSSWTGGANGYTF	TRBV7-2	TRBJ1-2	CALSAYSNDYKLSF	c411:T_Cell_Terminal_Effector_CD8+	1	-	-	-	-	-	-	-	-	-	-	-
2	;CA	0	12	335	1e-08	1	1	1	0.001	1e-05	motif-CA motif-;C motif-;CA	CASSLfaagelff;casssrREETQYF	CASSLFAAGELFF;CASSSRREETQYF	TRBV5-6;TRBV5-5	TRBJ2-2;TRBJ2-5	CAASMGDDKIIF;CAVSRLFQGAQKLVF	c411:T_Cell_Effector_Memory_CD4+	1	-	-	-	-	-	-	-	-	-	-	-
2	;CA	0	12	335	1e-08	1	1	1	0.001	1e-05	motif-CA motif-;C motif-;CA	CASRGgrayeqyf;cassleqNQPQHF	CASRGGRAYEQYF;CASSLEQNQPQHF	TRBV7-2;TRBV7-2	TRBJ2-7;TRBJ1-5	CVVSPSYNTDKLIF	c411:T_Cell_Central_Memory_CD4+	1	-	-	-	-	-	-	-	-	-	-	-
2	;CA	0	12	335	1e-08	1	1	1	0.001	1e-05	motif-CA motif-;C motif-;CA	CASSEtlegteaff;casstGTSGRETQYF	CASSETLEGTEAFF;CASSTGTSGRETQYF	TRBV5-1;TRBV2	TRBJ2-5;TRBJ1-1	CAFMGNNNDMRF;CASEVGTRLMF	c7:T_Cell_Central_Memory_CD4+	1	-	-	-	-	-	-	-	-	-	-	-
2	;CA	0	12	335	1e-08	1	1	1	0.001	1e-05	motif-CA motif-;C motif-;CA	CASSPssaneklff;casvrqspGANVLTF	CASSPSSANEKLFF;CASVRQSPGANVLTF	TRBV7-9;TRBV6-5	TRBJ2-6;TRBJ1-4	CALHTGGFKTIF;CALRPNFGNEKLTF	p13:T_Cell_Central_Memory_CD4+	1	-	-	-	-	-	-	-	-	-	-	-
2	;CA	0	12	335	1e-08	1	1	1	0.001	1e-05	motif-CA motif-;C motif-;CA	CASShrgvyqpqhf;castTGevYEQYV	CASSHRGVYQPQHF;CASTTGEVYEQYV	TRBV7-9;TRBV6-2	TRBJ2-7;TRBJ1-5	CALSETNFGNEKLTF	p13:T_Cell_Effector_Memory_CD4+	1	-	-	-	-	-	-	-	-	-	-	-
2	;CA	0	12	335	1e-08	1	1	1	0.001	1e-05	motif-CA motif-;C motif-;CA	CASShrgvyqpqhf;castTGevYEQYV	CASSHRGVYQPQHF;CASTTGEVYEQYV	TRBV7-9	TRBJ2-7	CALSETNFGNEKLTF	p13:T_Cell_Central_Memory_CD4+	1	-	-	-	-	-	-	-	-	-	-	-
2	;CA	0	12	335	1e-08	1	1	1	0.001	1e-05	motif-CA motif-;C motif-;CA	CASSgGQGrneklff;catrsnTDTQYF	CASSGGQGRNEKLFF;CATRSNTDTQYF	TRBV19;TRBV5-4	TRBJ2-3;TRBJ1-4	CAMSLEYGNKLVF	p411:T_Cell_Central_Memory_CD4+	1	-	-	-	-	-	-	-	-	-	-	-
2	;CA	0	12	335	1e-08	1	1	1	0.001	1e-05	motif-CA motif-;C motif-;CA	CASSPpaGTGntiyf;cawrgtglhYGYTF	CASSPPAGTGNTIYF;CAWRGTGLHYGYTF	TRBV30;TRBV28	TRBJ1-2;TRBJ1-3	CATDAGGGADGLTF	c411:T_Cell_Central_Memory_CD4+	1	-	-	-	-	-	-	-	-	-	-	-
2	;CA	0	12	335	1e-08	1	1	1	0.001	1e-05	motif-CA motif-;C motif-;CA	CASmqepneklff;cassdsREtNEQFF	CASMQEPNEKLFF;CASSDSRETNEQFF	TRBV12-3;TRBV6-4	TRBJ1-4;TRBJ2-1	CAFMKYGAGNMLTF;CAVMDSNYQLIW	c411:T_Cell_Central_Memory_CD4+	1	-	-	-	-	-	-	-	-	-	-	-
2	;CA	0	12	335	1e-08	1	1	1	0.001	1e-05	motif-CA motif-;C motif-;CA	CASSLpagavetqyf;castTGtessTF	CASSLPAGAVETQYF;CASTTGTESSTF	TRBV5-4;TRBV6-1	TRBJ2-5;TRBJ1-2	CAASESGNQFYF;CAVQAWKYSGGGADGLTF	p13:T_Cell_Central_Memory_CD4+	1	-	-	-	-	-	-	-	-	-	-	-
2	;CA	0	12	335	1e-08	1	1	1	0.001	1e-05	motif-CA motif-;C motif-;CA	CApkrganteaff;casrhTGdETQYF	CAPKRGANTEAFF;CASRHTGDETQYF	TRBV27;TRBV6-5	TRBJ1-1;TRBJ2-5	CALLKAAGNKLTF;CAMSNRPIF	p813:T_Cell_Central_Memory_CD4+	1	-	-	-	-	-	-	-	-	-	-	-
2	;CA	0	12	335	1e-08	1	1	1	0.001	1e-05	motif-CA motif-;C motif-;CA	CASSGGdrpqetqyf;casspggNEQFF	CASSGGDRPQETQYF;CASSPGGNEQFF	TRBV7-3;TRBV6-5	TRBJ2-1;TRBJ2-5	CAMRMGSTLGRLYF	c4:T_Cell_Central_Memory_CD8+	1	-	-	-	-	-	-	-	-	-	-	-
2	;CA	0	12	335	1e-08	1	1	1	0.001	1e-05	motif-CA motif-;C motif-;CA	CASSEfGTGelff;catsdrtiNEQFF	CASSEFGTGELFF;CATSDRTINEQFF	TRBV24-1;TRBV10-2	TRBJ2-1;TRBJ2-2	CAVRDIKGGATNKLIF	p411:T_Cell_Terminal_Effector_CD4+	1	-	-	-	-	-	-	-	-	-	-	-
2	;CA	0	12	335	1e-08	1	1	1	0.001	1e-05	motif-CA motif-;C motif-;CA	CASSLGQGnteaff;cassvgmsSYNEQFF	CASSLGQGNTEAFF;CASSVGMSSYNEQFF	TRBV9;TRBV9	TRBJ2-1;TRBJ1-1	CAVKLKEGNQGGKLIF;CAVYRGNDYKLSF	p813:T_Cell_Effector_Memory_CD8+	1	-	-	-	-	-	-	-	-	-	-	-
2	;CA	0	12	335	1e-08	1	1	1	0.001	1e-05	motif-CA motif-;C motif-;CA	CASSIrssweqff;cassrQGEKLFF	CASSIRSSWEQFF;CASSRQGEKLFF	TRBV6-6;TRBV19	TRBJ1-4;TRBJ2-1	CAGTSGTYKYIF;CAGVHGSGNTGKLIF	p417:T_Cell_Central_Memory_CD4+	1	-	-	-	-	-	-	-	-	-	-	-
2	;CA	0	12	335	1e-08	1	1	1	0.001	1e-05	motif-CA motif-;C motif-;CA	CASSLegdsplhf;cassptRGenaEAFF	CASSLEGDSPLHF;CASSPTRGENAEAFF	TRBV7-6;TRBV5-4	TRBJ1-1;TRBJ1-6	CAAKGSGGSNYKLTF	p417:T_Cell_Central_Memory_CD4+	1	-	-	-	-	-	-	-	-	-	-	-
2	;CA	0	12	335	1e-08	1	1	1	0.001	1e-05	motif-CA motif-;C motif-;CA	CASSPaeyneqff;casstqlesEQFF	CASSPAEYNEQFF;CASSTQLESEQFF	TRBV6-5;TRBV28	TRBJ2-1;TRBJ2-1	CALSDDGAGSYQLTF;CAVGSNDYKLSF	p812:T_Cell_Central_Memory_CD4+	1	-	-	-	-	-	-	-	-	-	-	-
2	;CA	0	12	335	1e-08	1	1	1	0.001	1e-05	motif-CA motif-;C motif-;CA	CASSRnkgdteaff;casssSGANVLTF	CASSRNKGDTEAFF;CASSSSGANVLTF	TRBV5-4;TRBV18	TRBJ2-6;TRBJ1-1	CAVNTNSGNTPLVF	p13:Regulatory_T_cell	1	-	-	-	-	-	-	-	-	-	-	-
2	;CA	0	12	335	1e-08	1	1	1	0.001	1e-05	motif-CA motif-;C motif-;CA	CARtdwngdtqyf;casspGLAeYNEQFF	CARTDWNGDTQYF;CASSPGLAEYNEQFF	TRBV4-1;TRBV6-2	TRBJ2-1;TRBJ2-3	CALSDPGRGSTLGRLYF;CAVSALNNAGNMLTF	p13:Regulatory_T_cell	1	-	-	-	-	-	-	-	-	-	-	-
2	;CA	0	12	335	1e-08	1	1	1	0.001	1e-05	motif-CA motif-;C motif-;CA	CASkraGTGelff;cassldggrETQYF	CASKRAGTGELFF;CASSLDGGRETQYF	TRBV7-6;TRBV11-2	TRBJ2-5;TRBJ2-2	CALLSGNTPLVF;CATFQTGANNLFF	p411:T_Cell_Central_Memory_CD4+	1	-	-	-	-	-	-	-	-	-	-	-
2	;CA	0	12	335	1e-08	1	1	1	0.001	1e-05	motif-CA motif-;C motif-;CA	CASSDsgqnTGelff;cassrerlgEQFF	CASSDSGQNTGELFF;CASSRERLGEQFF	TRBV6-4;TRBV6-4	TRBJ2-1;TRBJ2-2	CAAEGSARQLTF;CAVGDSNYQLIW	p813:T_Cell_Central_Memory_CD4+	1	-	-	-	-	-	-	-	-	-	-	-
2	;CA	0	12	335	1e-08	1	1	1	0.001	1e-05	motif-CA motif-;C motif-;CA	CASSaltTGklff;casslliTGELFF	CASSALTTGKLFF;CASSLLITGELFF	TRBV6-4;TRBV7-6	TRBJ1-4;TRBJ2-2	CAYRSPNTNAGKSTF	p813:Regulatory_T_cell	1	-	-	-	-	-	-	-	-	-	-	-
2	;CA	0	12	335	1e-08	1	1	1	0.001	1e-05	motif-CA motif-;C motif-;CA	CASSPsaraneqff;casssrLAyYNEQFF	CASSPSARANEQFF;CASSSRLAYYNEQFF	TRBV5-4;TRBV11-3	TRBJ2-1;TRBJ2-1	CAASTGNQFYF;CAEENTGNTGKLIF	c7:T_Cell_Central_Memory_CD4+	1	-	-	-	-	-	-	-	-	-	-	-
2	;CA	0	12	335	1e-08	1	1	1	0.001	1e-05	motif-CA motif-;C motif-;CA	CAGTlthfyneqff;casskttlNYGYTF	CAGTLTHFYNEQFF;CASSKTTLNYGYTF	TRBV19;TRBV13	TRBJ2-1;TRBJ1-2	CALSEVLIQGAQKLVF	p813:T_Cell_Terminal_Effector_CD8+	1	-	-	-	-	-	-	-	-	-	-	-
2	;CA	0	12	335	1e-08	1	1	1	0.001	1e-05	motif-CA motif-;C motif-;CA	CASSEgaeyeqyf;cassQGgrqgNEQFF	CASSEGAEYEQYF;CASSQGGRQGNEQFF	TRBV6-1;TRBV4-1	TRBJ2-7;TRBJ2-1	CAVRDSNYQLIW	p813:MAIT_Cells	1	-	-	-	-	-	-	-	-	-	-	-
2	;CA	0	12	335	1e-08	1	1	1	0.001	1e-05	motif-CA motif-;C motif-;CA	CASSEgaeyeqyf;cassQGgrqgNEQFF	CASSEGAEYEQYF;CASSQGGRQGNEQFF	TRBV4-1;TRBV6-1	TRBJ2-1;TRBJ2-7	CAVRDSNYQLIW	p813:MAIT_Cells	1	-	-	-	-	-	-	-	-	-	-	-
2	;CA	0	12	335	1e-08	1	1	1	0.001	1e-05	motif-CA motif-;C motif-;CA	CASSEgaeyeqyf;cassQGgrqgNEQFF	CASSEGAEYEQYF;CASSQGGRQGNEQFF	TRBV4-1;TRBV6-1	TRBJ2-1;TRBJ2-7	CAVRDSNYQLIW	p813:MAIT_Cells	1	-	-	-	-	-	-	-	-	-	-	-
2	;CA	0	12	335	1e-08	1	1	1	0.001	1e-05	motif-CA motif-;C motif-;CA	CASSSQGgaeaff;cassstyrdpGNTIYF	CASSSQGGAEAFF;CASSSTYRDPGNTIYF	TRBV9;TRBV5-1	TRBJ1-3;TRBJ1-1	CAVPMDSNYQLIW	p13:T_Cell_Effector_Memory_CD8+	1	-	-	-	-	-	-	-	-	-	-	-
2	;CA	0	12	335	1e-08	1	1	1	0.001	1e-05	motif-CA motif-;C motif-;CA	CASSLamagyeqyf;cassleiSGRgEQYF	CASSLAMAGYEQYF;CASSLEISGRGEQYF	TRBV5-1;TRBV5-1	TRBJ2-7;TRBJ2-7	CAVSVRMDSSYKLIF;CVVSVFNTNAGKSTF	c7:T_Cell_Effector_Memory_CD4+	1	-	-	-	-	-	-	-	-	-	-	-
2	;CA	0	12	335	1e-08	1	1	1	0.001	1e-05	motif-CA motif-;C motif-;CA	CASSPffgdyeqyf;cassqdylNEQFF	CASSPFFGDYEQYF;CASSQDYLNEQFF	TRBV27;TRBV4-1	TRBJ2-7;TRBJ2-1	CAASGGGADGLTF;CAGPGTNAGKSTF	p411:T_Cell_Central_Memory_CD8+	1	-	-	-	-	-	-	-	-	-	-	-
2	;CA	0	12	335	1e-08	1	1	1	0.001	1e-05	motif-CA motif-;C motif-;CA	CARirDRdrteaff;cassdkppTQYF	CARIRDRDRTEAFF;CASSDKPPTQYF	TRBV2;TRBV6-5	TRBJ2-5;TRBJ1-1	CAVGADFGNEKLTF	c3:T_Cell_Central_Memory_CD4+	1	-	-	-	-	-	-	-	-	-	-	-
2	;CA	0	12	335	1e-08	1	1	1	0.001	1e-05	motif-CA motif-;C motif-;CA	CASrdSGRneklff;casspnrdQPQHF	CASRDSGRNEKLFF;CASSPNRDQPQHF	TRBV7-9;TRBV2	TRBJ1-5;TRBJ1-4	CALPSSGGYNKLIF;CAVRNHTGTASKLTF	ldata:T_Cell_Central_Memory_CD4+	1	-	-	-	-	-	-	-	-	-	-	-
2	;CA	0	12	335	1e-08	1	1	1	0.001	1e-05	motif-CA motif-;C motif-;CA	CASSEgarvneklff;casskgAGGNTIYF	CASSEGARVNEKLFF;CASSKGAGGNTIYF	TRBV2;TRBV19	TRBJ1-4;TRBJ1-3	CAASQAGTALIF;CAVGLSMNYGGSQGNLIF	p13:T_Cell_Central_Memory_CD8+	1	-	-	-	-	-	-	-	-	-	-	-
2	;CA	0	12	335	1e-08	1	1	1	0.001	1e-05	motif-CA motif-;C motif-;CA	CASnnspSGpqhf;casslgltNTGELFF	CASNNSPSGPQHF;CASSLGLTNTGELFF	TRBV6-1	TRBJ1-5	CLIGFGNVLHC	p13:T_Cell_Central_Memory_CD4+	1	-	-	-	-	-	-	-	-	-	-	-
2	;CA	0	12	335	1e-08	1	1	1	0.001	1e-05	motif-CA motif-;C motif-;CA	CASnnspSGpqhf;casslgltNTGELFF	CASNNSPSGPQHF;CASSLGLTNTGELFF	TRBV6-1;TRBV6-1	TRBJ1-5;TRBJ2-2	CLIGFGNVLHC	p13:T_Cell_Central_Memory_CD4+	1	-	-	-	-	-	-	-	-	-	-	-
2	;CA	0	12	335	1e-08	1	1	1	0.001	1e-05	motif-CA motif-;C motif-;CA	CASqqeysapqhf;casrvTGGyTDTQYF	CASQQEYSAPQHF;CASRVTGGYTDTQYF	TRBV25-1;TRBV12-4	TRBJ1-5;TRBJ2-3	CALSERAYNTDKLIF;CAYSSGAGSYQLTF	p417:T_Cell_Central_Memory_CD4+	1	-	-	-	-	-	-	-	-	-	-	-
2	;CA	0	12	335	1e-08	1	1	1	0.001	1e-05	motif-CA motif-;C motif-;CA	CASSLvastyeqyf;cassQGqvwgGYTF	CASSLVASTYEQYF;CASSQGQVWGGYTF	TRBV11-2;TRBV3-1	TRBJ2-7;TRBJ1-2	CASQTGANNLFF	p812:T_Cell_Effector_Memory_CD8+	1	-	-	-	-	-	-	-	-	-	-	-
2	;CA	0	12	335	1e-08	1	1	1	0.001	1e-05	motif-CA motif-;C motif-;CA	CAISEsvnnniqyf;casseavhEQYF	CAISESVNNNIQYF;CASSEAVHEQYF	TRBV10-3;TRBV6-1	TRBJ2-4;TRBJ2-7	CAVKTSGTYKYIF	p417:T_Cell_Central_Memory_CD4+	1	-	-	-	-	-	-	-	-	-	-	-
2	;CA	0	12	335	1e-08	1	1	1	0.001	1e-05	motif-CA motif-;C motif-;CA	CASSSkgpavkqyf;cassvaGQpfQPQHF	CASSSKGPAVKQYF;CASSVAGQPFQPQHF	TRBV9;TRBV11-2	TRBJ1-5;TRBJ2-7	CAASKPRGGSQGNLIF	p417:T_Cell_Central_Memory_CD4+	1	-	-	-	-	-	-	-	-	-	-	-
2	;CA	0	12	335	1e-08	1	1	1	0.001	1e-05	motif-CA motif-;C motif-;CA	CASGdrgGTGelff;casglaGANVLTF	CASGDRGGTGELFF;CASGLAGANVLTF	TRBV7-9;TRBV2	TRBJ2-6;TRBJ2-2	CAASGPNSGYALNF;CAMSAVYGGATNKLIF	c7:T_Cell_Central_Memory_CD4+	1	-	-	-	-	-	-	-	-	-	-	-
2	;CA	0	12	335	1e-08	1	1	1	0.001	1e-05	motif-CA motif-;C motif-;CA	CASSfaagSGneqff;cassrtwsSYEQYF	CASSFAAGSGNEQFF;CASSRTWSSYEQYF	TRBV5-6;TRBV28	TRBJ2-7;TRBJ2-1	CAGAEQGAQKLVF;CVARLMEYGNKLVF	c7:T_Cell_Central_Memory_CD4+	1	-	-	-	-	-	-	-	-	-	-	-
2	;CA	0	12	335	1e-08	1	1	1	0.001	1e-05	motif-CA motif-;C motif-;CA	CASastippGTqyf;casspgpggEQYF	CASASTIPPGTQYF;CASSPGPGGEQYF	TRBV2;TRBV18	TRBJ2-5;TRBJ2-7	CALNLMDSSYKLIF	p411:T_Cell_Effector_Memory_CD8+	1	-	-	-	-	-	-	-	-	-	-	-
2	;CA	0	12	335	1e-08	1	1	1	0.001	1e-05	motif-CA motif-;C motif-;CA	CASSLdvyneqff;casslppGLydYEQYF	CASSLDVYNEQFF;CASSLPPGLYDYEQYF	TRBV5-1;TRBV7-3	TRBJ2-1;TRBJ2-7	CAVSIYSQGGKLIF	p411:T_Cell_Central_Memory_CD4+	1	-	-	-	-	-	-	-	-	-	-	-
2	;CA	0	12	335	1e-08	1	1	1	0.001	1e-05	motif-CA motif-;C motif-;CA	CASShrgdadtqyf;castpTGdEAFF	CASSHRGDADTQYF;CASTPTGDEAFF	TRBV12-3;TRBV19	TRBJ2-3;TRBJ1-1	CAATPPNTGGFKTIF;CAESITDKLIF	p13:T_Cell_Central_Memory_CD8+	1	-	-	-	-	-	-	-	-	-	-	-
2	;CA	0	12	335	1e-08	1	1	1	0.001	1e-05	motif-CA motif-;C motif-;CA	CAScgqgSGGeqff;caslenredTEAFF	CASCGQGSGGEQFF;CASLENREDTEAFF	TRBV7-8;TRBV9	TRBJ2-1;TRBJ1-1	CALEFSGGYNKLIF	p411:T_Cell_Effector_Memory_CD4+	1	-	-	-	-	-	-	-	-	-	-	-
2	;CA	0	12	335	1e-08	1	1	1	0.001	1e-05	motif-CA motif-;C motif-;CA	CASSPyGQGetqyf;cassqgGANVLTF	CASSPYGQGETQYF;CASSQGGANVLTF	TRBV4-1;TRBV3-1	TRBJ2-5;TRBJ2-6	CAASARNNARLMF;CALPGPNQFYF	c4:T_Cell_Central_Memory_CD4+	1	-	-	-	-	-	-	-	-	-	-	-
2	;CA	0	12	335	1e-08	1	1	1	0.001	1e-05	motif-CA motif-;C motif-;CA	CASSPiGLvrdtqyf;cawssnpyQPQHF	CASSPIGLVRDTQYF;CAWSSNPYQPQHF	TRBV9;TRBV30	TRBJ2-3;TRBJ1-5	CAASARDGSARQLTF;CAATLNTGNQFYF	c7:T_Cell_Central_Memory_CD4+	1	-	-	-	-	-	-	-	-	-	-	-
2	;CA	0	12	335	1e-08	1	1	1	0.001	1e-05	motif-CA motif-;C motif-;CA	CASSRdgqniqyf;catseAGGaeETQYF	CASSRDGQNIQYF;CATSEAGGAEETQYF	TRBV24-1;TRBV7-3	TRBJ2-5;TRBJ2-4	CAVITQGGSEKLVF	p813:T_Cell_Central_Memory_CD4+	1	-	-	-	-	-	-	-	-	-	-	-
2	;CA	0	12	335	1e-08	1	1	1	0.001	1e-05	motif-CA motif-;C motif-;CA	CASGsGTSrdtqyf;cassprtglDTQYF	CASGSGTSRDTQYF;CASSPRTGLDTQYF	TRBV12-5;TRBV9	TRBJ2-3;TRBJ2-3	CAENGGTSYGKLTF;CAPTLRGGADGLTF	p11:T_Cell_Central_Memory_CD4+	1	-	-	-	-	-	-	-	-	-	-	-
2	;CA	0	12	335	1e-08	1	1	1	0.001	1e-05	motif-CA motif-;C motif-;CA	CASSPfdlyneqff;cassqqNTGELFF	CASSPFDLYNEQFF;CASSQQNTGELFF	TRBV9;TRBV4-2	TRBJ2-1;TRBJ2-2	CALRLNSNSGYALNF;CALSEAYSGGYQKVTF	p411:T_Cell_Central_Memory_CD4+	1	-	-	-	-	-	-	-	-	-	-	-
2	;CA	0	12	335	1e-08	1	1	1	0.001	1e-05	motif-CA motif-;C motif-;CA	CAIrggpTSGneqff;casslNTGELFF	CAIRGGPTSGNEQFF;CASSLNTGELFF	TRBV5-1;TRBV10-3	TRBJ2-2;TRBJ2-1	CAFRGGNAGNMLTF	p411:T_Cell_Effector_Memory_CD4+	1	-	-	-	-	-	-	-	-	-	-	-
2	;CA	0	12	335	1e-08	1	1	1	0.001	1e-05	motif-CA motif-;C motif-;CA	CASSDrdtreaff;cassegSGSYNEQFF	CASSDRDTREAFF;CASSEGSGSYNEQFF	TRBV2;TRBV5-1	TRBJ1-1;TRBJ2-1	CAASYSGNTPLVF;CALSEVNDYKLSF	p813:T_Cell_Central_Memory_CD4+	1	-	-	-	-	-	-	-	-	-	-	-
2	;CA	0	12	335	1e-08	1	1	1	0.001	1e-05	motif-CA motif-;C motif-;CA	CASSfgDRGyeqff;cassvvpgrYF	CASSFGDRGYEQFF;CASSVVPGRYF	TRBV11-2;TRBV9	TRBJ2-1;TRBJ2-5	CAVKESGYSTLTF	p812:T_Cell_Terminal_Effector_CD8+	1	-	-	-	-	-	-	-	-	-	-	-
2	;CA	0	12	335	1e-08	1	1	1	0.001	1e-05	motif-CA motif-;C motif-;CA	CASSLgranteaff;caTSdlpgtNTEAFF	CASSLGRANTEAFF;CATSDLPGTNTEAFF	TRBV24-1;TRBV11-2	TRBJ1-1;TRBJ1-1	CAAARNNNARLMF	p13:T_Cell_Central_Memory_CD4+	1	-	-	-	-	-	-	-	-	-	-	-
2	;CA	0	12	335	1e-08	1	1	1	0.001	1e-05	motif-CA motif-;C motif-;CA	CASniAGssyneqff;cassfngigQPQHF	CASNIAGSSYNEQFF;CASSFNGIGQPQHF	TRBV28;TRBV5-1	TRBJ2-1;TRBJ1-5	CALSEARNTDKLIF;CAMSAGPLVF	c7:T_Cell_Central_Memory_CD4+	1	-	-	-	-	-	-	-	-	-	-	-
2	;CA	0	12	335	1e-08	1	1	1	0.001	1e-05	motif-CA motif-;C motif-;CA	CASSSgegqeaff;cawgfQGyYNEQFF	CASSSGEGQEAFF;CAWGFQGYYNEQFF	TRBV30;TRBV18	TRBJ2-1;TRBJ1-1	CAGQETSGTYKYIF;CAVQATGTASKLTF	p813:T_Cell_Central_Memory_CD4+	1	-	-	-	-	-	-	-	-	-	-	-
2	;CA	0	12	335	1e-08	1	1	1	0.001	1e-05	motif-CA motif-;C motif-;CA	CASSLatpgeqff;caTSpghlgsdIQYF	CASSLATPGEQFF;CATSPGHLGSDIQYF	TRBV7-2;TRBV15	TRBJ2-1;TRBJ2-4	CAASANTGNQFYF	p13:Regulatory_T_cell	1	-	-	-	-	-	-	-	-	-	-	-
2	;CA	0	12	335	1e-08	1	1	1	0.001	1e-05	motif-CA motif-;C motif-;CA	CAISEDRstnygytf;casssstKNIQYF	CAISEDRSTNYGYTF;CASSSSTKNIQYF	TRBV7-2;TRBV10-3	TRBJ2-4;TRBJ1-2	CATDEGGGGNKLTF;CLERERSQGNLIF	ldata:T_Cell_Central_Memory_CD4+	1	-	-	-	-	-	-	-	-	-	-	-
2	;CA	0	12	335	1e-08	1	1	1	0.001	1e-05	motif-CA motif-;C motif-;CA	CASStrstdtqyf;cassysaGTYNEQFF	CASSTRSTDTQYF;CASSYSAGTYNEQFF	TRBV6-5;TRBV19	TRBJ2-1;TRBJ2-3	CAGAGGGSQGNLIF	p417:T_Cell_Effector_Memory_CD8+	1	-	-	-	-	-	-	-	-	-	-	-
2	;CA	0	12	335	1e-08	1	1	1	0.001	1e-05	motif-CA motif-;C motif-;CA	CASStrstdtqyf;cassysaGTYNEQFF	CASSTRSTDTQYF;CASSYSAGTYNEQFF	TRBV19	TRBJ2-3	CAGAGGGSQGNLIF	p417:T_Cell_Terminal_Effector_CD8+	1	-	-	-	-	-	-	-	-	-	-	-
2	;CA	0	12	335	1e-08	1	1	1	0.001	1e-05	motif-CA motif-;C motif-;CA	CASStrstdtqyf;cassysaGTYNEQFF	CASSTRSTDTQYF;CASSYSAGTYNEQFF	TRBV19	TRBJ2-3	CAGAGGGSQGNLIF	p417:T_Cell_Effector_Memory_CD8+	1	-	-	-	-	-	-	-	-	-	-	-
2	;CA	0	12	335	1e-08	1	1	1	0.001	1e-05	motif-CA motif-;C motif-;CA	CASStrstdtqyf;cassysaGTYNEQFF	CASSTRSTDTQYF;CASSYSAGTYNEQFF	TRBV19	TRBJ2-3	CAGAGGGSQGNLIF	p417:T_Cell_Effector_Memory_CD8+	1	-	-	-	-	-	-	-	-	-	-	-
2	;CA	0	12	335	1e-08	1	1	1	0.001	1e-05	motif-CA motif-;C motif-;CA	CASSLeGQalkaff;cassysntNTGELFF	CASSLEGQALKAFF;CASSYSNTNTGELFF	TRBV5-4;TRBV6-2	TRBJ1-1;TRBJ2-2	CAPLDSNYQLIW;CIVRLITGNQFYF	p417:MAIT_Cells	1	-	-	-	-	-	-	-	-	-	-	-
2	;CA	0	12	335	1e-08	1	1	1	0.001	1e-05	motif-CA motif-;C motif-;CA	CASnytQGtyeqyf;casswspeYEQYF	CASNYTQGTYEQYF;CASSWSPEYEQYF	TRBV19;TRBV11-3	TRBJ2-7;TRBJ2-7	CAATPTSGAGSYQLTF	p411:T_Cell_Central_Memory_CD8+	1	-	-	-	-	-	-	-	-	-	-	-
2	;CA	0	12	335	1e-08	1	1	1	0.001	1e-05	motif-CA motif-;C motif-;CA	CASSLaghkgtqyf;cassqGQGfSYEQYF	CASSLAGHKGTQYF;CASSQGQGFSYEQYF	TRBV3-1;TRBV5-4	TRBJ2-3;TRBJ2-7	CAAFSGGYNKLIF;CAASPNSGNTPLVF	p11:T_Cell_Central_Memory_CD4+	1	-	-	-	-	-	-	-	-	-	-	-
2	;CA	0	12	335	1e-08	1	1	1	0.001	1e-05	motif-CA motif-;C motif-;CA	CASSLvSGRteaff;cawsvdrtnNSPLHF	CASSLVSGRTEAFF;CAWSVDRTNNSPLHF	TRBV5-6;TRBV30	TRBJ1-1;TRBJ1-6	CAVEFYSSASKIIF	p11:T_Cell_Central_Memory_CD4+	1	-	-	-	-	-	-	-	-	-	-	-
2	;CA	0	12	335	1e-08	1	1	1	0.001	1e-05	motif-CA motif-;C motif-;CA	CASSStGTGretqyf;catqhgdsNSPLHF	CASSSTGTGRETQYF;CATQHGDSNSPLHF	TRBV7-2;TRBV11-3	TRBJ2-5;TRBJ1-6	CAENFQAAGNKLTF;CAETWGAQKLVF	p813:T_Cell_Central_Memory_CD4+	1	-	-	-	-	-	-	-	-	-	-	-
2	;CA	0	12	335	1e-08	1	1	1	0.001	1e-05	motif-CA motif-;C motif-;CA	CASSElGLsdqpqhf;casslfprS	CASSELGLSDQPQHF;CASSLFPRS	TRBV7-3;TRBV2	TRBJ2-5;TRBJ1-5	CATDVWAQGGSEKLVF	c3:T_Cell_Central_Memory_CD4+	1	-	-	-	-	-	-	-	-	-	-	-
2	;CA	0	12	335	1e-08	1	1	1	0.001	1e-05	motif-CA motif-;C motif-;CA	CASSLgkginygytf;cassptTGNYGYTF	CASSLGKGINYGYTF;CASSPTTGNYGYTF	TRBV18;TRBV27	TRBJ1-2;TRBJ1-2	CVVNVGAGNKLTF	c4:Regulatory_T_cell	1	-	-	-	-	-	-	-	-	-	-	-
2	;CA	0	12	335	1e-08	1	1	1	0.001	1e-05	motif-CA motif-;C motif-;CA	CASSLeaaqetqyf;cassppqSYNEQFF	CASSLEAAQETQYF;CASSPPQSYNEQFF	TRBV7-2;TRBV4-2	TRBJ2-5;TRBJ2-1	CALNPSGNTGKLIF;CLVGDANNNARLMF	p13:T_Cell_Effector_Memory_CD4+	1	-	-	-	-	-	-	-	-	-	-	-
2	;CA	0	12	335	1e-08	1	1	1	0.001	1e-05	motif-CA motif-;C motif-;CA	CANyygtaynqpqhf;cassSGsSYEQYF	CANYYGTAYNQPQHF;CASSSGSSYEQYF	TRBV18;TRBV7-2	TRBJ2-7;TRBJ1-5	CAANEKLTF	p812:T_Cell_Central_Memory_CD4+	1	-	-	-	-	-	-	-	-	-	-	-
2	;CA	0	12	335	1e-08	1	1	1	0.001	1e-05	motif-CA motif-;C motif-;CA	CASSQewrQGdeqyf;cassqgesSYEQYF	CASSQEWRQGDEQYF;CASSQGESSYEQYF	TRBV4-1;TRBV4-1	TRBJ2-7;TRBJ2-7	CAVDRTGNQFYF	ldata:T_Cell_Central_Memory_CD4+	1	-	-	-	-	-	-	-	-	-	-	-
2	;CA	0	12	335	1e-08	1	1	1	0.001	1e-05	motif-CA motif-;C motif-;CA	CASSIlGQdnsplhf;casswtYEQYF	CASSILGQDNSPLHF;CASSWTYEQYF	TRBV2;TRBV19	TRBJ2-7;TRBJ1-6	CATDARRDSSYKLIF;CVVPNSGGSNYKLTF	p417:T_Cell_Central_Memory_CD4+	1	-	-	-	-	-	-	-	-	-	-	-
2	;CA	0	12	335	1e-08	1	1	1	0.001	1e-05	motif-CA motif-;C motif-;CA	CASSLvppgelff;cassrTSvkNEQFF	CASSLVPPGELFF;CASSRTSVKNEQFF	TRBV7-2;TRBV12-3	TRBJ2-2;TRBJ2-1	CIRGGSNYKLTF	c7:Regulatory_T_cell	1	-	-	-	-	-	-	-	-	-	-	-
2	;CA	0	12	335	1e-08	1	1	1	0.001	1e-05	motif-CA motif-;C motif-;CA	CAfggtpdyeqyf;cassvvTGGELFF	CAFGGTPDYEQYF;CASSVVTGGELFF	TRBV9	TRBJ2-2	CAGVNFGNEKLTF	p417:T_Cell_Effector_Memory_CD8+	1	-	-	-	-	-	-	-	-	-	-	-
2	;CA	0	12	335	1e-08	1	1	1	0.001	1e-05	motif-CA motif-;C motif-;CA	CAfggtpdyeqyf;cassvvTGGELFF	CAFGGTPDYEQYF;CASSVVTGGELFF	TRBV30;TRBV9	TRBJ2-7;TRBJ2-2	CAGVNFGNEKLTF	p417:T_Cell_Effector_Memory_CD8+	1	-	-	-	-	-	-	-	-	-	-	-
2	;CA	0	12	335	1e-08	1	1	1	0.001	1e-05	motif-CA motif-;C motif-;CA	CASSIrsaetqyf;castrTGGANVLTF	CASSIRSAETQYF;CASTRTGGANVLTF	TRBV19;TRBV9	TRBJ2-5;TRBJ2-6	CAVNMGGGSQGNLIF	p417:T_Cell_Central_Memory_CD4+	1	-	-	-	-	-	-	-	-	-	-	-
2	;CA	0	12	335	1e-08	1	1	1	0.001	1e-05	motif-CA motif-;C motif-;CA	CASSIrsaetqyf;castrTGGANVLTF	CASSIRSAETQYF;CASTRTGGANVLTF	TRBV19	TRBJ2-5	CAVNMGGGSQGNLIF	p417:T_Cell_Effector_Memory_CD8+	1	-	-	-	-	-	-	-	-	-	-	-
2	;CA	0	12	335	1e-08	1	1	1	0.001	1e-05	motif-CA motif-;C motif-;CA	CASSIrsaetqyf;castrTGGANVLTF	CASSIRSAETQYF;CASTRTGGANVLTF	TRBV19	TRBJ2-5	CAVNMGGGSQGNLIF	p417:T_Cell_Terminal_Effector_CD8+	1	-	-	-	-	-	-	-	-	-	-	-
2	;CA	0	12	335	1e-08	1	1	1	0.001	1e-05	motif-CA motif-;C motif-;CA	CASSLghlnteaff;castwGGTEAFF	CASSLGHLNTEAFF;CASTWGGTEAFF	TRBV11-2;TRBV6-1	TRBJ1-1;TRBJ1-1	CAMREGYTDKLIF;CARYTGNQFYF	p417:T_Cell_Effector_Memory_CD4+	1	-	-	-	-	-	-	-	-	-	-	-
2	;CA	0	12	335	1e-08	1	1	1	0.001	1e-05	motif-CA motif-;C motif-;CA	CASSLlTGGntiyf;cassvtpgadSPLHF	CASSLLTGGNTIYF;CASSVTPGADSPLHF	TRBV7-9;TRBV6-4	TRBJ1-3;TRBJ1-6	CSYPPGGSGTYKYIF	c411:T_Cell_Effector_Memory_CD4+	1	-	-	-	-	-	-	-	-	-	-	-
2	;CA	0	12	335	1e-08	1	1	1	0.001	1e-05	motif-CA motif-;C motif-;CA	CASSLRGrlgvqff;castrgarvTQYF	CASSLRGRLGVQFF;CASTRGARVTQYF	TRBV7-8;TRBV7-8	TRBJ2-5;TRBJ2-1	CAASASTGNQFYF	c411:Regulatory_T_cell	1	-	-	-	-	-	-	-	-	-	-	-
2	;CA	0	12	335	1e-08	1	1	1	0.001	1e-05	motif-CA motif-;C motif-;CA	CASSLeqnqpqhf;cassnfdYEQYF	CASSLEQNQPQHF;CASSNFDYEQYF	TRBV7-2;TRBV7-2	TRBJ2-7;TRBJ1-5	CAMSAGVARLMF	c411:T_Cell_Central_Memory_CD4+	1	-	-	-	-	-	-	-	-	-	-	-
2	;CA	0	12	335	1e-08	1	1	1	0.001	1e-05	motif-CA motif-;C motif-;CA	CAISEsGTGelff;cassqdyNQPQHF	CAISESGTGELFF;CASSQDYNQPQHF	TRBV10-3;TRBV14	TRBJ2-2;TRBJ1-5	CAGASARGGSNYQLIW	p11:T_Cell_Central_Memory_CD8+	1	-	-	-	-	-	-	-	-	-	-	-
2	;CA	0	12	335	1e-08	1	1	1	0.001	1e-05	motif-CA motif-;C motif-;CA	CASSLkvvGTqyf;castagTDTQYF	CASSLKVVGTQYF;CASTAGTDTQYF	TRBV11-2;TRBV12-3	TRBJ2-5;TRBJ2-3	CAVRDGNSGYALNF	p812:T_Cell_Central_Memory_CD8+	1	-	-	-	-	-	-	-	-	-	-	-
2	;CA	0	12	335	1e-08	1	1	1	0.001	1e-05	motif-CA motif-;C motif-;CA	CASrsphhprlryf;cassqDRtvQETQYF	CASRSPHHPRLRYF;CASSQDRTVQETQYF	TRBV3-1;TRBV6-2	TRBJ2-5;TRBJ2-7	CAASMGSARQLTF;CAMSGTGFQKLVF	c7:T_Cell_Central_Memory_CD4+	1	-	-	-	-	-	-	-	-	-	-	-
2	;CA	0	12	335	1e-08	1	1	1	0.001	1e-05	motif-CA motif-;C motif-;CA	CASSLysdrnqpqhf;cassmTGSTDTQYF	CASSLYSDRNQPQHF;CASSMTGSTDTQYF	TRBV7-2;TRBV19	TRBJ1-5;TRBJ2-3	CAVRENGAQKLVF;CIAVRGKLIF	c4:T_Cell_Central_Memory_CD4+	1	-	-	-	-	-	-	-	-	-	-	-
2	;CA	0	12	335	1e-08	1	1	1	0.001	1e-05	motif-CA motif-;C motif-;CA	CASShhdnsplhf;cassstTGiyfEAFF	CASSHHDNSPLHF;CASSSTTGIYFEAFF	TRBV6-5;TRBV14	TRBJ1-1;TRBJ1-6	CAETYGANSKLTF;CAVSGPNTGNQFYF	p411:T_Cell_Effector_Memory_CD8+	1	-	-	-	-	-	-	-	-	-	-	-
2	;CA	0	12	335	1e-08	1	1	1	0.001	1e-05	motif-CA motif-;C motif-;CA	CASrrfrfqpqhf;casssGQGiNQPQHF	CASRRFRFQPQHF;CASSSGQGINQPQHF	TRBV19;TRBV19	TRBJ1-5;TRBJ1-5	CALKEDNFNKFYF	p411:T_Cell_Central_Memory_CD4+	1	-	-	-	-	-	-	-	-	-	-	-
2	;CA	0	12	335	1e-08	1	1	1	0.001	1e-05	motif-CA motif-;C motif-;CA	CASSLsSGayeqyf;cawkgtffgeETQYF	CASSLSSGAYEQYF;CAWKGTFFGEETQYF	TRBV6-5;TRBV30	TRBJ2-7;TRBJ2-5	CGGSNYKLTF	c1:T_Cell_Central_Memory_CD4+	1	-	-	-	-	-	-	-	-	-	-	-
2	;CA	0	12	335	1e-08	1	1	1	0.001	1e-05	motif-CA motif-;C motif-;CA	CASSQrDRqyygytf;cassvgpgvETQYF	CASSQRDRQYYGYTF;CASSVGPGVETQYF	TRBV13;TRBV9	TRBJ1-2;TRBJ2-5	CIVRGGATNKLIF;CIVRLNTGNQFYF	p812:T_Cell_Central_Memory_CD4+	1	-	-	-	-	-	-	-	-	-	-	-
2	;CA	0	12	335	1e-08	1	1	1	0.001	1e-05	motif-CA motif-;C motif-;CA	CASpsaepnyneqff;casraiTGELFF	CASPSAEPNYNEQFF;CASRAITGELFF	TRBV6-6;TRBV19	TRBJ2-2;TRBJ2-1	CATQEGNQFYF	c411:T_Cell_Central_Memory_CD4+	1	-	-	-	-	-	-	-	-	-	-	-
2	;CA	0	12	335	1e-08	1	1	1	0.001	1e-05	motif-CA motif-;C motif-;CA	CASrrpdrnteaff;casspGTnglYEQYF	CASRRPDRNTEAFF;CASSPGTNGLYEQYF	TRBV7-8	TRBJ2-7	CALGNFGNEKLTF	c411:T_Cell_Central_Memory_CD4+	1	-	-	-	-	-	-	-	-	-	-	-
2	;CA	0	12	335	1e-08	1	1	1	0.001	1e-05	motif-CA motif-;C motif-;CA	CASrrpdrnteaff;casspGTnglYEQYF	CASRRPDRNTEAFF;CASSPGTNGLYEQYF	TRBV7-8;TRBV28	TRBJ2-7;TRBJ1-1	CALGNFGNEKLTF	c411:T_Cell_Central_Memory_CD4+	1	-	-	-	-	-	-	-	-	-	-	-
2	;CA	0	12	335	1e-08	1	1	1	0.001	1e-05	motif-CA motif-;C motif-;CA	CAIrpTGvneqff;casssteNTEAFF	CAIRPTGVNEQFF;CASSSTENTEAFF	TRBV4-2;TRBV10-3	TRBJ1-1;TRBJ2-1	CAGPAGATGTASKLTF	p411:T_Cell_Vd2_gd	1	-	-	-	-	-	-	-	-	-	-	-
2	;CA	0	12	335	1e-08	1	1	1	0.001	1e-05	motif-CA motif-;C motif-;CA	CASSLGQatyeqyf;casslgqatYEQYF	CASSLGQATYEQYF;CASSLGQATYEQYF	TRBV7-2;TRBV7-2	TRBJ2-7;TRBJ2-7	CGAFTTARLMF	p417:T_Cell_Central_Memory_CD4+	1	-	-	-	-	-	-	-	-	-	-	-
2	;CA	0	12	335	1e-08	1	1	1	0.001	1e-05	motif-CA motif-;C motif-;CA	CASSDrgrgpheqff;cawranGQGETQYF	CASSDRGRGPHEQFF;CAWRANGQGETQYF	TRBV30;TRBV19	TRBJ2-5;TRBJ2-1	CAFKGSTNAGKSTF	p13:T_Cell_Central_Memory_CD8+	1	-	-	-	-	-	-	-	-	-	-	-
2	;CA	0	12	335	1e-08	1	1	1	0.001	1e-05	motif-CA motif-;C motif-;CA	CAShDRGltdtqyf;casslngqvpYEQYF	CASHDRGLTDTQYF;CASSLNGQVPYEQYF	TRBV7-9;TRBV19	TRBJ2-7;TRBJ2-3	CAVGNSGYSTLTF	p812:T_Cell_Central_Memory_CD8+	1	-	-	-	-	-	-	-	-	-	-	-
2	;CA	0	12	335	1e-08	1	1	1	0.001	1e-05	motif-CA motif-;C motif-;CA	CASrrssgngetqyf;casssfTGsEQYF	CASRRSSGNGETQYF;CASSSFTGSEQYF	TRBV5-1;TRBV6-2	TRBJ2-7;TRBJ2-5	CAVGAVTNAGKSTF;CVVSEVNNARLMF	p11:T_Cell_Effector_Memory_CD8+	1	-	-	-	-	-	-	-	-	-	-	-
2	;CA	0	12	335	1e-08	1	1	1	0.001	1e-05	motif-CA motif-;C motif-;CA	CASSGLAvgdeqff;casspgqayYGYTF	CASSGLAVGDEQFF;CASSPGQAYYGYTF	TRBV6-6;TRBV5-1	TRBJ2-1;TRBJ1-2	CAFRTKNNNARLMF	c3:T_Cell_Terminal_Effector_CD8+	1	-	-	-	-	-	-	-	-	-	-	-
2	;CA	0	12	335	1e-08	1	1	1	0.001	1e-05	motif-CA motif-;C motif-;CA	CASirrqgaygytf;cassrAGGgETQYF	CASIRRQGAYGYTF;CASSRAGGGETQYF	TRBV6-6;TRBV2	TRBJ2-5;TRBJ1-2	CAALDTGKLIF;CAVEDHRDARLMF	p411:T_Cell_Central_Memory_CD4+	1	-	-	-	-	-	-	-	-	-	-	-
2	;CA	0	12	335	1e-08	1	1	1	0.001	1e-05	motif-CA motif-;C motif-;CA	CASSLGLAGvvqff;cassvgqylGELFF	CASSLGLAGVVQFF;CASSVGQYLGELFF	TRBV11-2;TRBV9	TRBJ2-1;TRBJ2-2	CAARSGGSNYKLTF;CAVKESGNTPLVF	p417:Regulatory_T_cell	1	-	-	-	-	-	-	-	-	-	-	-
2	;CA	0	12	335	1e-08	1	1	1	0.001	1e-05	motif-CA motif-;C motif-;CA	CAanpgdtdtqyf;cassltrDRYEQYF	CAANPGDTDTQYF;CASSLTRDRYEQYF	TRBV6-1;TRBV4-3	TRBJ2-3;TRBJ2-7	CALSPGGSQGNLIF;CAVEDRNTDKLIF	c7:T_Cell_Central_Memory_CD4+	1	-	-	-	-	-	-	-	-	-	-	-
2	;CA	0	12	335	1e-08	1	1	1	0.001	1e-05	motif-CA motif-;C motif-;CA	CASndgsfneqff;casseygsrTDTQYF	CASNDGSFNEQFF;CASSEYGSRTDTQYF	TRBV25-1;TRBV6-1	TRBJ2-3;TRBJ2-1	CAAGLSGTYKYIF;CAGSNSGYALNF	c4:T_Cell_Central_Memory_CD4+	1	-	-	-	-	-	-	-	-	-	-	-
2	;CA	0	12	335	1e-08	1	1	1	0.001	1e-05	motif-CA motif-;C motif-;CA	CASSLaggtdtqyf;casslsGTGfYEQYF	CASSLAGGTDTQYF;CASSLSGTGFYEQYF	TRBV25-1;TRBV27	TRBJ2-3;TRBJ2-7	CAVRVTDSWGKLQF;CAVSSVSGGYNKLIF	c411:T_Cell_Central_Memory_CD4+	1	-	-	-	-	-	-	-	-	-	-	-
2	;CA	0	12	335	1e-08	1	1	1	0.001	1e-05	motif-CA motif-;C motif-;CA	CASSLdpletqyf;caTSdprgpDTQYF	CASSLDPLETQYF;CATSDPRGPDTQYF	TRBV5-5;TRBV24-1	TRBJ2-5;TRBJ2-3	CAVREAAGNKLTF;CAYMNTGFQKLVF	p411:T_Cell_Central_Memory_CD4+	1	-	-	-	-	-	-	-	-	-	-	-
2	;CA	0	12	335	1e-08	1	1	1	0.001	1e-05	motif-CA motif-;C motif-;CA	CASSLgtarnteaff;casspGTGQETQYF	CASSLGTARNTEAFF;CASSPGTGQETQYF	TRBV11-3	TRBJ1-1	CAERRASKIIF	p813:T_Cell_Effector_Memory_CD8+	1	-	-	-	-	-	-	-	-	-	-	-
2	;CA	0	12	335	1e-08	1	1	1	0.001	1e-05	motif-CA motif-;C motif-;CA	CASSLgtarnteaff;casspGTGQETQYF	CASSLGTARNTEAFF;CASSPGTGQETQYF	TRBV11-3	TRBJ1-1	CAERRASKIIF	p813:T_Cell_Effector_Memory_CD8+	1	-	-	-	-	-	-	-	-	-	-	-
2	;CA	0	12	335	1e-08	1	1	1	0.001	1e-05	motif-CA motif-;C motif-;CA	CASSLgtarnteaff;casspGTGQETQYF	CASSLGTARNTEAFF;CASSPGTGQETQYF	TRBV11-3	TRBJ1-1	CAERRASKIIF	p813:T_Cell_Effector_Memory_CD8+	1	-	-	-	-	-	-	-	-	-	-	-
2	;CA	0	12	335	1e-08	1	1	1	0.001	1e-05	motif-CA motif-;C motif-;CA	CASSLgtarnteaff;casspGTGQETQYF	CASSLGTARNTEAFF;CASSPGTGQETQYF	TRBV11-3	TRBJ1-1	CAERRASKIIF	p813:T_Cell_Terminal_Effector_CD8+	1	-	-	-	-	-	-	-	-	-	-	-
2	;CA	0	12	335	1e-08	1	1	1	0.001	1e-05	motif-CA motif-;C motif-;CA	CASSLgtarnteaff;casspGTGQETQYF	CASSLGTARNTEAFF;CASSPGTGQETQYF	TRBV11-3	TRBJ1-1	CAERRASKIIF	p813:T_Cell_Effector_Memory_CD8+	1	-	-	-	-	-	-	-	-	-	-	-
2	;CA	0	12	335	1e-08	1	1	1	0.001	1e-05	motif-CA motif-;C motif-;CA	CASSLgtarnteaff;casspGTGQETQYF	CASSLGTARNTEAFF;CASSPGTGQETQYF	TRBV11-3	TRBJ1-1	CAERRASKIIF	p813:T_Cell_Terminal_Effector_CD8+	1	-	-	-	-	-	-	-	-	-	-	-
2	;CA	0	12	335	1e-08	1	1	1	0.001	1e-05	motif-CA motif-;C motif-;CA	CASSLgtarnteaff;casspGTGQETQYF	CASSLGTARNTEAFF;CASSPGTGQETQYF	TRBV11-3	TRBJ1-1	CAERRASKIIF	p813:T_Cell_Effector_Memory_CD8+	1	-	-	-	-	-	-	-	-	-	-	-
2	;CA	0	12	335	1e-08	1	1	1	0.001	1e-05	motif-CA motif-;C motif-;CA	CASSLakTGelff;casslrgvYEQYF	CASSLAKTGELFF;CASSLRGVYEQYF	TRBV7-8;TRBV7-9	TRBJ2-7;TRBJ2-2	CAARANARLMF;CVVTPNNNARLMF	p812:T_Cell_Central_Memory_CD4+	1	-	-	-	-	-	-	-	-	-	-	-
2	;CA	0	12	335	1e-08	1	1	1	0.001	1e-05	motif-CA motif-;C motif-;CA	CAISreteetqyf;cassrnlDRGYEQYF	CAISRETEETQYF;CASSRNLDRGYEQYF	TRBV6-6;TRBV10-3	TRBJ2-7;TRBJ2-5	CAATFTGGFKTIF;CAVEDRGNNNDMRF	p812:T_Cell_Central_Memory_CD4+	1	-	-	-	-	-	-	-	-	-	-	-
2	;CA	0	12	335	1e-08	1	1	1	0.001	1e-05	motif-CA motif-;C motif-;CA	CASSfpenygytf;casslmAGsNYGYTF	CASSFPENYGYTF;CASSLMAGSNYGYTF	TRBV28;TRBV27	TRBJ1-2;TRBJ1-2	CAVSLNSGYALNF	c7:T_Cell_Central_Memory_CD4+	1	-	-	-	-	-	-	-	-	-	-	-
2	;CA	0	12	335	1e-08	1	1	1	0.001	1e-05	motif-CA motif-;C motif-;CA	CASSLGLAGdtqyf;casslvggrsDTQYF	CASSLGLAGDTQYF;CASSLVGGRSDTQYF	TRBV7-9;TRBV11-2	TRBJ2-3;TRBJ2-3	CAVEDLETSGSRLTF;CAVRGFGNVLHC	p13:T_Cell_Central_Memory_CD4+	1	-	-	-	-	-	-	-	-	-	-	-
2	;CA	0	12	335	1e-08	1	1	1	0.001	1e-05	motif-CA motif-;C motif-;CA	CASSgGQGrneklff;castqmNTEAFF	CASSGGQGRNEKLFF;CASTQMNTEAFF	TRBV5-4;TRBV6-6	TRBJ1-4;TRBJ1-1	CAVRTMNNARLMF	p411:T_Cell_Central_Memory_CD4+	1	-	-	-	-	-	-	-	-	-	-	-
2	;CA	0	12	335	1e-08	1	1	1	0.001	1e-05	motif-CA motif-;C motif-;CA	CASSgGQGrneklff;castqmNTEAFF	CASSGGQGRNEKLFF;CASTQMNTEAFF	TRBV5-4	TRBJ1-4	CAVRTMNNARLMF	p411:T_Cell_Effector_Memory_CD4+	1	-	-	-	-	-	-	-	-	-	-	-
2	;CA	0	12	335	1e-08	1	1	1	0.001	1e-05	motif-CA motif-;C motif-;CA	CASSDQGdteaff;cassfgeNEQFF	CASSDQGDTEAFF;CASSFGENEQFF	TRBV7-3;TRBV27	TRBJ2-1;TRBJ1-1	CAAIPQYNFNKFYF;CAYQKRGGSEKLVF	c7:T_Cell_Central_Memory_CD4+	1	-	-	-	-	-	-	-	-	-	-	-
2	;CA	0	12	335	1e-08	1	1	1	0.001	1e-05	motif-CA motif-;C motif-;CA	CASGgvgftveaff;casrptGQGdYGYTF	CASGGVGFTVEAFF;CASRPTGQGDYGYTF	TRBV7-8;TRBV5-1	TRBJ1-1;TRBJ1-2	CALKDYGQNFVF;CLVGDNRGKLIF	c1:T_Cell_Central_Memory_CD4+	1	-	-	-	-	-	-	-	-	-	-	-
2	;CA	0	12	335	1e-08	1	1	1	0.001	1e-05	motif-CA motif-;C motif-;CA	CASrdpgsyeqyf;cawspgvgTDTQYF	CASRDPGSYEQYF;CAWSPGVGTDTQYF	TRBV30;TRBV10-2	TRBJ2-3;TRBJ2-7	CAASKRRGATNKLIF;CAENIGNNNDMRF	p813:T_Cell_Central_Memory_CD4+	1	-	-	-	-	-	-	-	-	-	-	-
2	;CA	0	12	335	1e-08	1	1	1	0.001	1e-05	motif-CA motif-;C motif-;CA	CANwtqgnTGelff;cassqeyssGYTF	CANWTQGNTGELFF;CASSQEYSSGYTF	TRBV14;TRBV25-1	TRBJ1-2;TRBJ2-2	CAGQNGYGNNARLMF	p417:T_Cell_Effector_Memory_CD8+	1	-	-	-	-	-	-	-	-	-	-	-
2	;CA	0	12	335	1e-08	1	1	1	0.001	1e-05	motif-CA motif-;C motif-;CA	CATSRedgstdtqyf;cawtrdipgETQYF	CATSREDGSTDTQYF;CAWTRDIPGETQYF	TRBV15;TRBV30	TRBJ2-3;TRBJ2-5	CAVMDSNYQLIW	c1:MAIT_Cells	1	-	-	-	-	-	-	-	-	-	-	-
2	;CA	0	12	335	1e-08	1	1	1	0.001	1e-05	motif-CA motif-;C motif-;CA	CAatGTGyqpqhf;cassktrrETQYF	CAATGTGYQPQHF;CASSKTRRETQYF	TRBV11-1;TRBV6-2	TRBJ1-5;TRBJ2-5	CAGPGSARQLTF	c4:T_Cell_Effector_Memory_CD8+	1	-	-	-	-	-	-	-	-	-	-	-
2	;CA	0	12	335	1e-08	1	1	1	0.001	1e-05	motif-CA motif-;C motif-;CA	CASSSdrtrygytf;cassvTGGTDTQYF	CASSSDRTRYGYTF;CASSVTGGTDTQYF	TRBV2;TRBV5-6	TRBJ2-3;TRBJ1-2	CAASRVAAGNKLTF;CIVRGPQGGSEKLVF	p11:T_Cell_Central_Memory_CD4+	1	-	-	-	-	-	-	-	-	-	-	-
2	;CA	0	12	335	1e-08	1	1	1	0.001	1e-05	motif-CA motif-;C motif-;CA	CASSntGTGseklff;cawsmggpEAFF	CASSNTGTGSEKLFF;CAWSMGGPEAFF	TRBV30;TRBV12-3	TRBJ1-1;TRBJ1-4	CAVSESGGYQKVTF	p11:T_Cell_Central_Memory_CD4+	1	-	-	-	-	-	-	-	-	-	-	-
2	;CA	0	12	335	1e-08	1	1	1	0.001	1e-05	motif-CA motif-;C motif-;CA	CASSLsdgqetqyf;cassySGynNEQFF	CASSLSDGQETQYF;CASSYSGYNNEQFF	TRBV28;TRBV6-5	TRBJ2-5;TRBJ2-1	CALRGLTGGGNKLTF;CATEALTQGGSEKLVF	p813:T_Cell_Effector_Memory_CD8+	1	-	-	-	-	-	-	-	-	-	-	-
2	;CA	0	12	335	1e-08	1	1	1	0.001	1e-05	motif-CA motif-;C motif-;CA	CASSgkgggygytf;casslaTSnEQYF	CASSGKGGGYGYTF;CASSLATSNEQYF	TRBV5-1;TRBV6-1	TRBJ2-7;TRBJ1-2	CAVRGSRNTPLVF	c411:T_Cell_Central_Memory_CD4+	1	-	-	-	-	-	-	-	-	-	-	-
2	;CA	0	12	335	1e-08	1	1	1	0.001	1e-05	motif-CA motif-;C motif-;CA	CASrTSGRalgeqff;cassqgardEQYF	CASRTSGRALGEQFF;CASSQGARDEQYF	TRBV27;TRBV18	TRBJ2-1;TRBJ2-7	CAATGTGRRALTF;CGTESSYAGGTSYGKLTF	ldata:T_Cell_Central_Memory_CD4+	1	-	-	-	-	-	-	-	-	-	-	-
2	;CA	0	12	335	1e-08	1	1	1	0.001	1e-05	motif-CA motif-;C motif-;CA	CASSLvsssyneqff;cassqwTGGNEQFF	CASSLVSSSYNEQFF;CASSQWTGGNEQFF	TRBV5-1;TRBV6-6	TRBJ2-1;TRBJ2-1	CAMREIPNQFYF	c7:T_Cell_Effector_Memory_CD4+	1	-	-	-	-	-	-	-	-	-	-	-
2	;CA	0	12	335	1e-08	1	1	1	0.001	1e-05	motif-CA motif-;C motif-;CA	CASnppptpyeqyv;casslgGQNTEAFF	CASNPPPTPYEQYV;CASSLGGQNTEAFF	TRBV7-6;TRBV19	TRBJ1-1;TRBJ2-7	CALSEAADTGNQFYF	p13:T_Cell_Central_Memory_CD8+	1	-	-	-	-	-	-	-	-	-	-	-
2	;CA	0	12	335	1e-08	1	1	1	0.001	1e-05	motif-CA motif-;C motif-;CA	CASSLiqenteaff;cassqdlgSYEQYF	CASSLIQENTEAFF;CASSQDLGSYEQYF	TRBV4-1;TRBV4-1	TRBJ2-7;TRBJ1-1	CAVKDTGFQKLVF	p11:T_Cell_Effector_Memory_CD8+	1	-	-	-	-	-	-	-	-	-	-	-
2	;CA	0	12	335	1e-08	1	1	1	0.001	1e-05	motif-CA motif-;C motif-;CA	CASSPLArtlneff;cassplartlneFF	CASSPLARTLNEFF;CASSPLARTLNEFF	TRBV27;TRBV27	TRBJ2-1;TRBJ2-1	CIVSYSGSARQLTF;CVVKSGNTGKLIF	p417:T_Cell_Central_Memory_CD4+	1	-	-	-	-	-	-	-	-	-	-	-
2	;CA	0	12	335	1e-08	1	1	1	0.001	1e-05	motif-CA motif-;C motif-;CA	CASShsrqetqyf;cassLAspdgSYEQYF	CASSHSRQETQYF;CASSLASPDGSYEQYF	TRBV7-3;TRBV3-1	TRBJ2-7;TRBJ2-5	CATIGQGAQKLVF	p411:Regulatory_T_cell	1	-	-	-	-	-	-	-	-	-	-	-
2	;CA	0	12	335	1e-08	1	1	1	0.001	1e-05	motif-CA motif-;C motif-;CA	CASSLsrnygytf;cassqdiGTGGYTF	CASSLSRNYGYTF;CASSQDIGTGGYTF	TRBV4-1;TRBV28	TRBJ1-2;TRBJ1-2	CAYRVQGGSEKLVF;CGTGWVYNQGGKLIF	p11:T_Cell_Effector_Memory_CD8+	1	-	-	-	-	-	-	-	-	-	-	-
2	;CA	0	12	335	1e-08	1	1	1	0.001	1e-05	motif-CA motif-;C motif-;CA	CASSIvslsneqff;casssDRsAKNIQYF	CASSIVSLSNEQFF;CASSSDRSAKNIQYF	TRBV19;TRBV11-3	TRBJ2-1;TRBJ2-4	CAVGDGGATNKLIF	p813:T_Cell_Central_Memory_CD8+	1	-	-	-	-	-	-	-	-	-	-	-
2	;CA	0	12	335	1e-08	1	1	1	0.001	1e-05	motif-CA motif-;C motif-;CA	CASSIktgagelff;caTGGlnamETQYF	CASSIKTGAGELFF;CATGGLNAMETQYF	TRBV19;TRBV19	TRBJ2-5;TRBJ2-2	CAASKISGGYNKLIF;CAVEASGGSYIPTF	c4:T_Cell_Central_Memory_CD4+	1	-	-	-	-	-	-	-	-	-	-	-
2	;CA	0	12	335	1e-08	1	1	1	0.001	1e-05	motif-CA motif-;C motif-;CA	CASSEREwgneqff;casspaTDTQYF	CASSEREWGNEQFF;CASSPATDTQYF	TRBV27;TRBV5-5	TRBJ2-3;TRBJ2-1	CAAGDSWGKLQF;CAVGRTRLMF	p411:T_Cell_Central_Memory_CD8+	1	-	-	-	-	-	-	-	-	-	-	-
2	;CA	0	12	335	1e-08	1	1	1	0.001	1e-05	motif-CA motif-;C motif-;CA	CASSggvgnqpqhf;casslvvGTnsEQYF	CASSGGVGNQPQHF;CASSLVVGTNSEQYF	TRBV11-1;TRBV7-8	TRBJ1-5;TRBJ2-7	CAENSGSARQLTF;CAYRSVHFESAAGNKLTF	p813:T_Cell_Effector_Memory_CD8+	1	-	-	-	-	-	-	-	-	-	-	-
2	;CA	0	12	335	1e-08	1	1	1	0.001	1e-05	motif-CA motif-;C motif-;CA	CAkseGQyneqff;cassmqdgggTEAFF	CAKSEGQYNEQFF;CASSMQDGGGTEAFF	TRBV19;TRBV25-1	TRBJ1-1;TRBJ2-1	CAASNFGNEKLTF	p812:Regulatory_T_cell	1	-	-	-	-	-	-	-	-	-	-	-
2	;CA	0	12	335	1e-08	1	1	1	0.001	1e-05	motif-CA motif-;C motif-;CA	CASSLtfgnsplhf;casspaeeGGNEQFF	CASSLTFGNSPLHF;CASSPAEEGGNEQFF	TRBV7-9;TRBV7-9	TRBJ2-1;TRBJ1-6	CAVFSARQLTF	p13:T_Cell_Terminal_Effector_CD8+	1	-	-	-	-	-	-	-	-	-	-	-
2	;CA	0	12	335	1e-08	1	1	1	0.001	1e-05	motif-CA motif-;C motif-;CA	CASSLtfgnsplhf;casspaeeGGNEQFF	CASSLTFGNSPLHF;CASSPAEEGGNEQFF	TRBV7-9;TRBV7-9	TRBJ2-1;TRBJ1-6	CAVFSARQLTF	p13:T_Cell_Effector_Memory_CD8+	1	-	-	-	-	-	-	-	-	-	-	-
2	;CA	0	12	335	1e-08	1	1	1	0.001	1e-05	motif-CA motif-;C motif-;CA	CASSfgghqpqhf;cassSGqpreNTEAFF	CASSFGGHQPQHF;CASSSGQPRENTEAFF	TRBV13	TRBJ1-1	CAVNLGGTSYGKLTF	p812:T_Cell_Effector_Memory_CD4+	1	-	-	-	-	-	-	-	-	-	-	-
2	;CA	0	12	335	1e-08	1	1	1	0.001	1e-05	motif-CA motif-;C motif-;CA	CASSfgghqpqhf;cassSGqpreNTEAFF	CASSFGGHQPQHF;CASSSGQPRENTEAFF	TRBV12-3;TRBV13	TRBJ1-5;TRBJ1-1	CAVNLGGTSYGKLTF	p812:T_Cell_Effector_Memory_CD4+	1	-	-	-	-	-	-	-	-	-	-	-
2	;CA	0	12	335	1e-08	1	1	1	0.001	1e-05	motif-CA motif-;C motif-;CA	CASSLnGRnneqff;cassvhEQYF	CASSLNGRNNEQFF;CASSVHEQYF	TRBV28;TRBV6-4	TRBJ2-1;TRBJ2-7	CALRRNSGGSNYKLTF	c7:T_Cell_Effector_Memory_CD8+	1	-	-	-	-	-	-	-	-	-	-	-
2	;CA	0	12	335	1e-08	1	1	1	0.001	1e-05	motif-CA motif-;C motif-;CA	CASSEgvnsplhf;cassLAqNQPQHF	CASSEGVNSPLHF;CASSLAQNQPQHF	TRBV2;TRBV12-3	TRBJ1-6;TRBJ1-5	CAYRSSGGSNYKLTF	c3:T_Cell_Central_Memory_CD4+	1	-	-	-	-	-	-	-	-	-	-	-
2	;CA	0	12	335	1e-08	1	1	1	0.001	1e-05	motif-CA motif-;C motif-;CA	CASSPtTGadtqyf;cassvvrPQHF	CASSPTTGADTQYF;CASSVVRPQHF	TRBV9;TRBV19	TRBJ1-5;TRBJ2-3	CALSRGRGSTLGRLYF	p13:T_Cell_Central_Memory_CD4+	1	-	-	-	-	-	-	-	-	-	-	-
2	;CA	0	12	335	1e-08	1	1	1	0.001	1e-05	motif-CA motif-;C motif-;CA	CASSEidsyeqyf;cassfgGLQETQYF	CASSEIDSYEQYF;CASSFGGLQETQYF	TRBV2;TRBV5-1	TRBJ2-7;TRBJ2-5	CALDDGSSASKIIF;CVVNLAGNQFYF	c7:T_Cell_Effector_Memory_CD4+	1	-	-	-	-	-	-	-	-	-	-	-
2	;CA	0	12	335	1e-08	1	1	1	0.001	1e-05	motif-CA motif-;C motif-;CA	CASlvsqGTGelff;casslrglGNTIYF	CASLVSQGTGELFF;CASSLRGLGNTIYF	TRBV12-3;TRBV7-9	TRBJ1-3;TRBJ2-2	CAVQETSGSRLTF	p13:T_Cell_Effector_Memory_CD4+	1	-	-	-	-	-	-	-	-	-	-	-
2	;CA	0	12	335	1e-08	1	1	1	0.001	1e-05	motif-CA motif-;C motif-;CA	CASrgSGlyneqff;casseggrtYEQYF	CASRGSGLYNEQFF;CASSEGGRTYEQYF	TRBV2;TRBV6-2	TRBJ2-7;TRBJ2-1	CAASSGGYSTLTF;CAVGTSGTYKYIF	p411:T_Cell_Effector_Memory_CD4+	1	-	-	-	-	-	-	-	-	-	-	-
2	;CA	0	12	335	1e-08	1	1	1	0.001	1e-05	motif-CA motif-;C motif-;CA	CASSLktgnteaff;cassrGTGGlETQYF	CASSLKTGNTEAFF;CASSRGTGGLETQYF	TRBV5-6;TRBV28	TRBJ1-1;TRBJ2-5	CASRYNTDKLIF;CAVMEYGNKLVF	c411:T_Cell_Central_Memory_CD4+	1	-	-	-	-	-	-	-	-	-	-	-
2	;CA	0	12	335	1e-08	1	1	1	0.001	1e-05	motif-CA motif-;C motif-;CA	CASSLniaDRaff;casspgdYGYTF	CASSLNIADRAFF;CASSPGDYGYTF	TRBV7-3;TRBV5-6	TRBJ1-1;TRBJ1-2	CADLGPPQGGSEKLVF	p13:T_Cell_Central_Memory_CD4+	1	-	-	-	-	-	-	-	-	-	-	-
2	;CA	0	12	335	1e-08	1	1	1	0.001	1e-05	motif-CA motif-;C motif-;CA	CASSPdrvrneqff;casteTGGdEQYF	CASSPDRVRNEQFF;CASTETGGDEQYF	TRBV18;TRBV12-4	TRBJ2-1;TRBJ2-7	CAVGVSGGSNYKLTF	c4:T_Cell_Effector_Memory_CD8+	1	-	-	-	-	-	-	-	-	-	-	-
2	;CA	0	12	335	1e-08	1	1	1	0.001	1e-05	motif-CA motif-;C motif-;CA	CAqLAGGpneqff;casslrgNQPQHF	CAQLAGGPNEQFF;CASSLRGNQPQHF	TRBV7-3;TRBV7-2	TRBJ2-1;TRBJ1-5	CAVPKGNNARLMF	c7:T_Cell_Central_Memory_CD4+	1	-	-	-	-	-	-	-	-	-	-	-
2	;CA	0	12	335	1e-08	1	1	1	0.001	1e-05	motif-CA motif-;C motif-;CA	CASrdpssyneqff;casrdpsSYNEQFF	CASRDPSSYNEQFF;CASRDPSSYNEQFF	TRBV7-2;TRBV7-2	TRBJ2-1;TRBJ2-1	CAVSGAAGNKLTF	p812:T_Cell_Central_Memory_CD4+	1	-	-	-	-	-	-	-	-	-	-	-
2	;CA	0	12	335	1e-08	1	1	1	0.001	1e-05	motif-CA motif-;C motif-;CA	CASSLTGasnsplhf;castldsfgIQYF	CASSLTGASNSPLHF;CASTLDSFGIQYF	TRBV6-5;TRBV12-3	TRBJ1-6;TRBJ2-4	CALKSWGNNNDMRF	p13:T_Cell_Central_Memory_CD4+	1	-	-	-	-	-	-	-	-	-	-	-
2	;CA	0	12	335	1e-08	1	1	1	0.001	1e-05	motif-CA motif-;C motif-;CA	CASrTSGvneqff;cassysshEAFF	CASRTSGVNEQFF;CASSYSSHEAFF	TRBV6-2;TRBV13	TRBJ1-1;TRBJ2-1	CAYRSGTSGSRLTF	p812:T_Cell_Central_Memory_CD8+	1	-	-	-	-	-	-	-	-	-	-	-
2	;CA	0	12	335	1e-08	1	1	1	0.001	1e-05	motif-CA motif-;C motif-;CA	CASrTSGvneqff;cassysshEAFF	CASRTSGVNEQFF;CASSYSSHEAFF	TRBV13	TRBJ2-1	CAYRSGTSGSRLTF	p812:T_Cell_Terminal_Effector_CD8+	1	-	-	-	-	-	-	-	-	-	-	-
2	;CA	0	12	335	1e-08	1	1	1	0.001	1e-05	motif-CA motif-;C motif-;CA	CASSLlyrpyneqff;casspyTDTQYF	CASSLLYRPYNEQFF;CASSPYTDTQYF	TRBV7-2;TRBV12-4	TRBJ2-3;TRBJ2-1	CAMREGLQGGSEKLVF	p411:T_Cell_Terminal_Effector_CD4+	1	-	-	-	-	-	-	-	-	-	-	-
2	;CA	0	12	335	1e-08	1	1	1	0.001	1e-05	motif-CA motif-;C motif-;CA	CASrrTGanteaff;cassprgfyGELFF	CASRRTGANTEAFF;CASSPRGFYGELFF	TRBV7-2;TRBV27	TRBJ1-1;TRBJ2-2	CAEMGSWGQNFVF;CAVIYSGAGSYQLTF	p417:T_Cell_Central_Memory_CD4+	1	-	-	-	-	-	-	-	-	-	-	-
2	;CA	0	12	335	1e-08	1	1	1	0.001	1e-05	motif-CA motif-;C motif-;CA	CASSPGQGgysplhf;cassqdylNEQFF	CASSPGQGGYSPLHF;CASSQDYLNEQFF	TRBV11-3;TRBV4-1	TRBJ1-6;TRBJ2-1	CAGPGTNAGKSTF	p411:T_Cell_Terminal_Effector_CD8+	1	-	-	-	-	-	-	-	-	-	-	-
2	;CA	0	12	335	1e-08	1	1	1	0.001	1e-05	motif-CA motif-;C motif-;CA	CASSPGQGgysplhf;cassqdylNEQFF	CASSPGQGGYSPLHF;CASSQDYLNEQFF	TRBV4-1	TRBJ2-1	CAGPGTNAGKSTF	p411:T_Cell_Effector_Memory_CD8+	1	-	-	-	-	-	-	-	-	-	-	-
2	;CA	0	12	335	1e-08	1	1	1	0.001	1e-05	motif-CA motif-;C motif-;CA	CASSPGQGgysplhf;cassqdylNEQFF	CASSPGQGGYSPLHF;CASSQDYLNEQFF	TRBV4-1	TRBJ2-1	CAGPGTNAGKSTF	p411:T_Cell_Effector_Memory_CD8+	1	-	-	-	-	-	-	-	-	-	-	-
2	;CA	0	12	335	1e-08	1	1	1	0.001	1e-05	motif-CA motif-;C motif-;CA	CASSPGQGgysplhf;cassqdylNEQFF	CASSPGQGGYSPLHF;CASSQDYLNEQFF	TRBV11-3;TRBV4-1	TRBJ1-6;TRBJ2-1	CAGPGTNAGKSTF	p411:T_Cell_Effector_Memory_CD8+	1	-	-	-	-	-	-	-	-	-	-	-
2	;CA	0	12	335	1e-08	1	1	1	0.001	1e-05	motif-CA motif-;C motif-;CA	CASSPGQGgysplhf;cassqdylNEQFF	CASSPGQGGYSPLHF;CASSQDYLNEQFF	TRBV4-1;TRBV11-3	TRBJ2-1;TRBJ1-6	CAGPGTNAGKSTF	p411:T_Cell_Effector_Memory_CD8+	1	-	-	-	-	-	-	-	-	-	-	-
2	;CA	0	12	335	1e-08	1	1	1	0.001	1e-05	motif-CA motif-;C motif-;CA	CASSPGQGgysplhf;cassqdylNEQFF	CASSPGQGGYSPLHF;CASSQDYLNEQFF	TRBV4-1;TRBV11-3	TRBJ2-1;TRBJ1-6	CAGPGTNAGKSTF	p411:T_Cell_Effector_Memory_CD8+	1	-	-	-	-	-	-	-	-	-	-	-
2	;CA	0	12	335	1e-08	1	1	1	0.001	1e-05	motif-CA motif-;C motif-;CA	CASSPGQGgysplhf;cassqdylNEQFF	CASSPGQGGYSPLHF;CASSQDYLNEQFF	TRBV11-3;TRBV4-1	TRBJ1-6;TRBJ2-1	CAGPGTNAGKSTF	p411:T_Cell_Effector_Memory_CD8+	1	-	-	-	-	-	-	-	-	-	-	-
2	;CA	0	12	335	1e-08	1	1	1	0.001	1e-05	motif-CA motif-;C motif-;CA	CASSPGQGgysplhf;cassqdylNEQFF	CASSPGQGGYSPLHF;CASSQDYLNEQFF	TRBV4-1	TRBJ2-1	CAGPGTNAGKSTF	p411:T_Cell_Effector_Memory_CD8+	1	-	-	-	-	-	-	-	-	-	-	-
2	;CA	0	12	335	1e-08	1	1	1	0.001	1e-05	motif-CA motif-;C motif-;CA	CASSPGQGgysplhf;cassqdylNEQFF	CASSPGQGGYSPLHF;CASSQDYLNEQFF	TRBV4-1;TRBV11-3	TRBJ2-1;TRBJ1-6	CAGPGTNAGKSTF	p411:T_Cell_Effector_Memory_CD8+	1	-	-	-	-	-	-	-	-	-	-	-
2	;CA	0	12	335	1e-08	1	1	1	0.001	1e-05	motif-CA motif-;C motif-;CA	CASSSghnygytf;castfsskpGQvYF	CASSSGHNYGYTF;CASTFSSKPGQVYF	TRBV27;TRBV27	TRBJ2-7;TRBJ1-2	CAENSGYALNF	c4:T_Cell_Effector_Memory_CD4+	1	-	-	-	-	-	-	-	-	-	-	-
2	;CA	0	12	335	1e-08	1	1	1	0.001	1e-05	motif-CA motif-;C motif-;CA	CASSRqpsnqpqhf;cassrsSGEQYV	CASSRQPSNQPQHF;CASSRSSGEQYV	TRBV11-2;TRBV27	TRBJ2-7;TRBJ1-5	CAMREGETGKAAGNKLTF;CAVNQGAQKLVF	p13:T_Cell_Terminal_Effector_CD8+	1	-	-	-	-	-	-	-	-	-	-	-
2	;CA	0	12	335	1e-08	1	1	1	0.001	1e-05	motif-CA motif-;C motif-;CA	CASSPdrdygytf;casspqaSGhysEQFF	CASSPDRDYGYTF;CASSPQASGHYSEQFF	TRBV7-9;TRBV18	TRBJ2-1;TRBJ1-2	CAVKASFGNEKLTF;CAVRDENSGYSTLTF	p11:T_Cell_Central_Memory_CD8+	1	-	-	-	-	-	-	-	-	-	-	-
2	;CA	0	12	335	1e-08	1	1	1	0.001	1e-05	motif-CA motif-;C motif-;CA	CASrkfrnteaff;cassleqNQPQHF	CASRKFRNTEAFF;CASSLEQNQPQHF	TRBV7-2;TRBV7-2	TRBJ1-1;TRBJ1-5	CAVTPSGDDYKLSF	c411:T_Cell_Central_Memory_CD4+	1	-	-	-	-	-	-	-	-	-	-	-
2	;CA	0	12	335	1e-08	1	1	1	0.001	1e-05	motif-CA motif-;C motif-;CA	CASSQggqGTGelff;catadrenNEQFF	CASSQGGQGTGELFF;CATADRENNEQFF	TRBV3-1;TRBV6-4	TRBJ2-2;TRBJ2-1	CAVGDSNYQLIW;CAVRPSGYSTLTF	c411:MAIT_Cells	1	-	-	-	-	-	-	-	-	-	-	-
2	;CA	0	12	335	1e-08	1	1	1	0.001	1e-05	motif-CA motif-;C motif-;CA	CASSfvdyneqff;casslGGesyvyEQFF	CASSFVDYNEQFF;CASSLGGESYVYEQFF	TRBV28;TRBV7-4	TRBJ2-1;TRBJ2-1	CAVPGDAGNMLTF	c7:T_Cell_Terminal_Effector_CD8+	1	-	-	-	-	-	-	-	-	-	-	-
2	;CA	0	12	335	1e-08	1	1	1	0.001	1e-05	motif-CA motif-;C motif-;CA	CASSESGenteaff;casslgTEAFF	CASSESGENTEAFF;CASSLGTEAFF	TRBV11-2;TRBV6-1	TRBJ1-1;TRBJ1-1	CAALDSNYQLIW	c411:MAIT_Cells	1	-	-	-	-	-	-	-	-	-	-	-
2	;CA	0	12	335	1e-08	1	1	1	0.001	1e-05	motif-CA motif-;C motif-;CA	CASSDlggantqyf;casslTGtaDTQYF	CASSDLGGANTQYF;CASSLTGTADTQYF	TRBV7-2	TRBJ2-3	CALIGRGSNYKLTF;CARKPGVTSNTGNQFYF	c411:T_Cell_Terminal_Effector_CD4+	1	-	-	-	-	-	-	-	-	-	-	-
2	;CA	0	12	335	1e-08	1	1	1	0.001	1e-05	motif-CA motif-;C motif-;CA	CASSDlggantqyf;casslTGtaDTQYF	CASSDLGGANTQYF;CASSLTGTADTQYF	TRBV7-2	TRBJ2-3	CALIGRGSNYKLTF;CARKPGVTSNTGNQFYF	c411:T_Cell_Terminal_Effector_CD4+	1	-	-	-	-	-	-	-	-	-	-	-
2	;CA	0	12	335	1e-08	1	1	1	0.001	1e-05	motif-CA motif-;C motif-;CA	CASSDlggantqyf;casslTGtaDTQYF	CASSDLGGANTQYF;CASSLTGTADTQYF	TRBV7-2	TRBJ2-3	CALIGRGSNYKLTF;CARKPGVTSNTGNQFYF	c411:T_Cell_Terminal_Effector_CD4+	1	-	-	-	-	-	-	-	-	-	-	-
2	;CA	0	12	335	1e-08	1	1	1	0.001	1e-05	motif-CA motif-;C motif-;CA	CASSDlggantqyf;casslTGtaDTQYF	CASSDLGGANTQYF;CASSLTGTADTQYF	TRBV7-2	TRBJ2-3	CALIGRGSNYKLTF;CARKPGVTSNTGNQFYF	c411:T_Cell_Terminal_Effector_CD4+	1	-	-	-	-	-	-	-	-	-	-	-
2	;CA	0	12	335	1e-08	1	1	1	0.001	1e-05	motif-CA motif-;C motif-;CA	CASSLvwayneqff;cassqkQPQHF	CASSLVWAYNEQFF;CASSQKQPQHF	TRBV11-3;TRBV27	TRBJ2-1;TRBJ1-5	CAYLKPRLNTDKLIF	c4:T_Cell_Central_Memory_CD4+	1	-	-	-	-	-	-	-	-	-	-	-
2	;CA	0	12	335	1e-08	1	1	1	0.001	1e-05	motif-CA motif-;C motif-;CA	CASGagqlygytf;cassTGqdYNEQFF	CASGAGQLYGYTF;CASSTGQDYNEQFF	TRBV6-5;TRBV5-1	TRBJ1-2;TRBJ2-1	CAVIDSNYQLIW	p813:T_Cell_Effector_Memory_CD8+	1	-	-	-	-	-	-	-	-	-	-	-
2	;CA	0	12	335	1e-08	1	1	1	0.001	1e-05	motif-CA motif-;C motif-;CA	CASGagqlygytf;cassTGqdYNEQFF	CASGAGQLYGYTF;CASSTGQDYNEQFF	TRBV5-1	TRBJ2-1	CAVIDSNYQLIW	p813:MAIT_Cells	1	-	-	-	-	-	-	-	-	-	-	-
2	;CA	0	12	335	1e-08	1	1	1	0.001	1e-05	motif-CA motif-;C motif-;CA	CASSLglmneqyv;casslwtGTGGTEAFF	CASSLGLMNEQYV;CASSLWTGTGGTEAFF	TRBV27	TRBJ1-1	CAMRVNTGGFKTIF	p13:T_Cell_Effector_Memory_CD4+	1	-	-	-	-	-	-	-	-	-	-	-
2	;CA	0	12	335	1e-08	1	1	1	0.001	1e-05	motif-CA motif-;C motif-;CA	CASSLglmneqyv;casslwtGTGGTEAFF	CASSLGLMNEQYV;CASSLWTGTGGTEAFF	TRBV27	TRBJ1-1	CAMRVNTGGFKTIF	p13:T_Cell_Effector_Memory_CD4+	1	-	-	-	-	-	-	-	-	-	-	-
2	;CA	0	12	335	1e-08	1	1	1	0.001	1e-05	motif-CA motif-;C motif-;CA	CASSLglmneqyv;casslwtGTGGTEAFF	CASSLGLMNEQYV;CASSLWTGTGGTEAFF	TRBV27	TRBJ1-1	CAMRVNTGGFKTIF	p13:T_Cell_Effector_Memory_CD4+	1	-	-	-	-	-	-	-	-	-	-	-
2	;CA	0	12	335	1e-08	1	1	1	0.001	1e-05	motif-CA motif-;C motif-;CA	CASSLglmneqyv;casslwtGTGGTEAFF	CASSLGLMNEQYV;CASSLWTGTGGTEAFF	TRBV27	TRBJ1-1	CAMRVNTGGFKTIF	p13:MAIT_Cells	1	-	-	-	-	-	-	-	-	-	-	-
2	;CA	0	12	335	1e-08	1	1	1	0.001	1e-05	motif-CA motif-;C motif-;CA	CASSLglmneqyv;casslwtGTGGTEAFF	CASSLGLMNEQYV;CASSLWTGTGGTEAFF	TRBV18;TRBV27	TRBJ2-7;TRBJ1-1	CAMRVNTGGFKTIF	p13:MAIT_Cells	1	-	-	-	-	-	-	-	-	-	-	-
2	;CA	0	12	335	1e-08	1	1	1	0.001	1e-05	motif-CA motif-;C motif-;CA	CAISEmqasyeqyf;cassSGGlSYEQYF	CAISEMQASYEQYF;CASSSGGLSYEQYF	TRBV10-3;TRBV27	TRBJ2-7;TRBJ2-7	CAARDNTGGFKTIF;CAETNQAGTALIF	c411:T_Cell_Central_Memory_CD4+	1	-	-	-	-	-	-	-	-	-	-	-
2	;CA	0	12	335	1e-08	1	1	1	0.001	1e-05	motif-CA motif-;C motif-;CA	CASSPdsnneqff;casswraRGEKLFF	CASSPDSNNEQFF;CASSWRARGEKLFF	TRBV6-4;TRBV7-9	TRBJ2-1;TRBJ1-4	CAEPLGGATNKLIF;CAVMDSNYQLIW	c411:T_Cell_Central_Memory_CD4+	1	-	-	-	-	-	-	-	-	-	-	-
2	;CA	0	12	335	1e-08	1	1	1	0.001	1e-05	motif-CA motif-;C motif-;CA	CASSDggkneqff;casspaGQGNEQFF	CASSDGGKNEQFF;CASSPAGQGNEQFF	TRBV10-1;TRBV6-6	TRBJ2-1;TRBJ2-1	CLVGDDTGGFKTIF	p11:T_Cell_Effector_Memory_CD4+	1	-	-	-	-	-	-	-	-	-	-	-
2	;CA	0	12	335	1e-08	1	1	1	0.001	1e-05	motif-CA motif-;C motif-;CA	CAISasqrgysplhf;casrSGssNEQFF	CAISASQRGYSPLHF;CASRSGSSNEQFF	TRBV6-5;TRBV10-3	TRBJ2-1;TRBJ1-6	CAASMGSGGGADGLTF;CVVRQNQKVTF	p11:T_Cell_Central_Memory_CD4+	1	-	-	-	-	-	-	-	-	-	-	-
2	;CA	0	12	335	1e-08	1	1	1	0.001	1e-05	motif-CA motif-;C motif-;CA	CASrQGgpyneqff;casrqggpYNEQFF	CASRQGGPYNEQFF;CASRQGGPYNEQFF	TRBV28;TRBV28	TRBJ2-1;TRBJ2-1	CAVSDPRGAQKLVF	p411:T_Cell_Central_Memory_CD4+	1	-	-	-	-	-	-	-	-	-	-	-
2	;CA	0	12	335	1e-08	1	1	1	0.001	1e-05	motif-CA motif-;C motif-;CA	CAgssgqgpsgqff;cassvsGTGNTEAFF	CAGSSGQGPSGQFF;CASSVSGTGNTEAFF	TRBV2;TRBV9	TRBJ2-1;TRBJ1-1	CAVGASGNQGGKLIF;CAVKKGAGSYQLTF	p417:T_Cell_Central_Memory_CD8+	1	-	-	-	-	-	-	-	-	-	-	-
2	;CA	0	12	335	1e-08	1	1	1	0.001	1e-05	motif-CA motif-;C motif-;CA	CASSLqmgniqyf;cassvDRdQPQHF	CASSLQMGNIQYF;CASSVDRDQPQHF	TRBV3-1;TRBV12-3	TRBJ2-4;TRBJ1-5	CAVIGNQGGKLIF;CAVQAGTGANNLFF	c4:T_Cell_Central_Memory_CD4+	1	-	-	-	-	-	-	-	-	-	-	-
2	;CA	0	12	335	1e-08	1	1	1	0.001	1e-05	motif-CA motif-;C motif-;CA	CASSfvaggpeqyf;casssGQGgrPQHF	CASSFVAGGPEQYF;CASSSGQGGRPQHF	TRBV5-6;TRBV27	TRBJ2-7;TRBJ1-5	CIVRVADNQGGKLIF	p11:T_Cell_Central_Memory_CD4+	1	-	-	-	-	-	-	-	-	-	-	-
2	;CA	0	12	335	1e-08	1	1	1	0.001	1e-05	motif-CA motif-;C motif-;CA	CASSQGQGeneqff;cassqgqgeNEQFF	CASSQGQGENEQFF;CASSQGQGENEQFF	TRBV7-3;TRBV7-2	TRBJ2-1;TRBJ2-1	CAVRDLDNARLMF	p812:T_Cell_Effector_Memory_CD4+	1	-	-	-	-	-	-	-	-	-	-	-
2	;CA	0	12	335	1e-08	1	1	1	0.001	1e-05	motif-CA motif-;C motif-;CA	CASSPlgganqpqhf;casssfSGEQYF	CASSPLGGANQPQHF;CASSSFSGEQYF	TRBV5-5;TRBV12-3	TRBJ2-7;TRBJ1-5	CAENPTGNTPLVF;CAVLKNSGYSTLTF	p417:T_Cell_Central_Memory_CD4+	1	-	-	-	-	-	-	-	-	-	-	-
2	;CA	0	12	335	1e-08	1	1	1	0.001	1e-05	motif-CA motif-;C motif-;CA	CASSLgGLAiqyf;cassqagvyTGELFF	CASSLGGLAIQYF;CASSQAGVYTGELFF	TRBV11-2;TRBV3-1	TRBJ2-7;TRBJ2-2	CATWGGGNKLTF;CAVRPVGTASKLTF	p11:T_Cell_Central_Memory_CD4+	1	-	-	-	-	-	-	-	-	-	-	-
2	;CA	0	12	335	1e-08	1	1	1	0.001	1e-05	motif-CA motif-;C motif-;CA	CASSgngvGGelff;cassptarEQFF	CASSGNGVGGELFF;CASSPTAREQFF	TRBV14;TRBV10-1	TRBJ2-1;TRBJ2-2	CAVRGYGQNFVF;CVVSGGGSQGNLIF	p13:T_Cell_Central_Memory_CD4+	1	-	-	-	-	-	-	-	-	-	-	-
2	;CA	0	12	335	1e-08	1	1	1	0.001	1e-05	motif-CA motif-;C motif-;CA	CASSPstlyteaff;casswDRdySYEQYF	CASSPSTLYTEAFF;CASSWDRDYSYEQYF	TRBV4-1;TRBV7-3	TRBJ1-1;TRBJ2-7	CAVEGFGGSYIPTF;CAVRNNDMRF	c4:T_Cell_Central_Memory_CD4+	1	-	-	-	-	-	-	-	-	-	-	-
2	;CA	0	12	335	1e-08	1	1	1	0.001	1e-05	motif-CA motif-;C motif-;CA	CASqispafgeqff;cassiRGgdEQFF	CASQISPAFGEQFF;CASSIRGGDEQFF	TRBV19;TRBV19	TRBJ2-1;TRBJ2-1	CAESMGGGSQGNLIF;CVAHSGAGSYQLTF	p417:T_Cell_Effector_Memory_CD8+	1	-	-	-	-	-	-	-	-	-	-	-
2	;CA	0	12	335	1e-08	1	1	1	0.001	1e-05	motif-CA motif-;C motif-;CA	CASSLapggreqyv;casslGQGamGYTF	CASSLAPGGREQYV;CASSLGQGAMGYTF	TRBV7-2;TRBV13	TRBJ2-7;TRBJ1-2	CAVNNFNKFYF;CIVRVLYTGNQFYF	p13:T_Cell_Central_Memory_CD4+	1	-	-	-	-	-	-	-	-	-	-	-
2	;CA	0	12	335	1e-08	1	1	1	0.001	1e-05	motif-CA motif-;C motif-;CA	CASSSrQGaaeqyf;casvgAKNIQYF	CASSSRQGAAEQYF;CASVGAKNIQYF	TRBV11-1;TRBV2	TRBJ2-7;TRBJ2-4	CAGGSWGKLQF;CAVRLNTGFQKLVF	c7:T_Cell_Central_Memory_CD8+	1	-	-	-	-	-	-	-	-	-	-	-
2	;CA	0	12	335	1e-08	1	1	1	0.001	1e-05	motif-CA motif-;C motif-;CA	CASSggenqpqhf;cassRGgglrwEQFF	CASSGGENQPQHF;CASSRGGGLRWEQFF	TRBV6-4;TRBV25-1	TRBJ1-5;TRBJ2-1	CAVRDSNYQLIW	c411:MAIT_Cells	1	-	-	-	-	-	-	-	-	-	-	-
2	;CA	0	12	335	1e-08	1	1	1	0.001	1e-05	motif-CA motif-;C motif-;CA	CASSEsvglteaff;casstQGlpgdIQYF	CASSESVGLTEAFF;CASSTQGLPGDIQYF	TRBV5-1;TRBV10-1	TRBJ2-4;TRBJ1-1	CAPRRNTGNQFYF	p411:T_Cell_Central_Memory_CD4+	1	-	-	-	-	-	-	-	-	-	-	-
2	;CA	0	12	335	1e-08	1	1	1	0.001	1e-05	motif-CA motif-;C motif-;CA	CASSQktgdqetqyf;casstDRGfYEQYF	CASSQKTGDQETQYF;CASSTDRGFYEQYF	TRBV5-4;TRBV4-2	TRBJ2-7;TRBJ2-5	CAVMDSNYQLIW;CAVRGQAGTALIF	p411:MAIT_Cells	1	-	-	-	-	-	-	-	-	-	-	-
2	;CA	0	12	335	1e-08	1	1	1	0.001	1e-05	motif-CA motif-;C motif-;CA	CASSahmnteaff;casssTGGgTQYF	CASSAHMNTEAFF;CASSSTGGGTQYF	TRBV7-2;TRBV19	TRBJ2-5;TRBJ1-1	CAATSLTGAGSYQLTF	c7:T_Cell_Central_Memory_CD4+	1	-	-	-	-	-	-	-	-	-	-	-
2	;CA	0	12	335	1e-08	1	1	1	0.001	1e-05	motif-CA motif-;C motif-;CA	CASriTGlnteaff;cassligsaSYEQYF	CASRITGLNTEAFF;CASSLIGSASYEQYF	TRBV7-8;TRBV12-3	TRBJ2-7;TRBJ1-1	CIVRVRNAGNMLTF;CLVVSGAGTASKLTF	ldata:T_Cell_Central_Memory_CD4+	1	-	-	-	-	-	-	-	-	-	-	-
2	;CA	0	12	335	1e-08	1	1	1	0.001	1e-05	motif-CA motif-;C motif-;CA	CASSLgGTGneklff;castsdTDTQYF	CASSLGGTGNEKLFF;CASTSDTDTQYF	TRBV7-2;TRBV19	TRBJ1-4;TRBJ2-3	CAAKGDDKIIF;CAVSDNNNARLMF	p13:T_Cell_Central_Memory_CD4+	1	-	-	-	-	-	-	-	-	-	-	-
2	;CA	0	12	335	1e-08	1	1	1	0.001	1e-05	motif-CA motif-;C motif-;CA	CASSDRGqvetqyf;casssvqrtrGYTF	CASSDRGQVETQYF;CASSSVQRTRGYTF	TRBV6-5;TRBV6-9	TRBJ1-2;TRBJ2-5	CATDAGYGNKLVF	p13:T_Cell_Central_Memory_CD4+	1	-	-	-	-	-	-	-	-	-	-	-
2	;CA	0	12	335	1e-08	1	1	1	0.001	1e-05	motif-CA motif-;C motif-;CA	CASSDRGqvetqyf;casssvqrtrGYTF	CASSDRGQVETQYF;CASSSVQRTRGYTF	TRBV6-5;TRBV6-9	TRBJ1-2;TRBJ2-5	CATDAGYGNKLVF	p13:T_Cell_Central_Memory_CD4+	1	-	-	-	-	-	-	-	-	-	-	-
2	;CA	0	12	335	1e-08	1	1	1	0.001	1e-05	motif-CA motif-;C motif-;CA	CAISrgtalnteaff;casslrSGaEAFF	CAISRGTALNTEAFF;CASSLRSGAEAFF	TRBV12-3;TRBV10-3	TRBJ1-1;TRBJ1-1	CAVSDRDSSASKIIF;CVVSGGGGGADGLTF	p411:T_Cell_Effector_Memory_CD4+	1	-	-	-	-	-	-	-	-	-	-	-
2	;CA	0	12	335	1e-08	1	1	1	0.001	1e-05	motif-CA motif-;C motif-;CA	CASppvakniqyf;cawsalrEKLFF	CASPPVAKNIQYF;CAWSALREKLFF	TRBV30;TRBV28	TRBJ1-4;TRBJ2-4	CAASKDDKIIF	p813:T_Cell_Effector_Memory_CD8+	1	-	-	-	-	-	-	-	-	-	-	-
2	;CA	0	12	335	1e-08	1	1	1	0.001	1e-05	motif-CA motif-;C motif-;CA	CASppvakniqyf;cawsalrEKLFF	CASPPVAKNIQYF;CAWSALREKLFF	TRBV30;TRBV28	TRBJ1-4;TRBJ2-4	CAASKDDKIIF	p813:T_Cell_Central_Memory_CD4+	1	-	-	-	-	-	-	-	-	-	-	-
2	;CA	0	12	335	1e-08	1	1	1	0.001	1e-05	motif-CA motif-;C motif-;CA	CASppvakniqyf;cawsalrEKLFF	CASPPVAKNIQYF;CAWSALREKLFF	TRBV28	TRBJ2-4	CAASKDDKIIF	p813:T_Cell_Effector_Memory_CD4+	1	-	-	-	-	-	-	-	-	-	-	-
2	;CA	0	12	335	1e-08	1	1	1	0.001	1e-05	motif-CA motif-;C motif-;CA	CASrltGTGspeaff;casslfsgsNEQFF	CASRLTGTGSPEAFF;CASSLFSGSNEQFF	TRBV28;TRBV7-7	TRBJ1-1;TRBJ2-1	CAMREASQGAQKLVF;CAVLYNQGGKLIF	p813:T_Cell_Central_Memory_CD4+	1	-	-	-	-	-	-	-	-	-	-	-
2	;CA	0	12	335	1e-08	1	1	1	0.001	1e-05	motif-CA motif-;C motif-;CA	CASSLdksasplhf;casspgAGNTEAFF	CASSLDKSASPLHF;CASSPGAGNTEAFF	TRBV9;TRBV18	TRBJ1-6;TRBJ1-1	CATGSLSSGSARQLTF;CAVQSANQAGTALIF	p411:T_Cell_Terminal_Effector_CD8+	1	-	-	-	-	-	-	-	-	-	-	-
2	;CA	0	12	335	1e-08	1	1	1	0.001	1e-05	motif-CA motif-;C motif-;CA	CASkGTGGnygytf;cassagagNTEAFF	CASKGTGGNYGYTF;CASSAGAGNTEAFF	TRBV7-9;TRBV19	TRBJ1-1;TRBJ1-2	CIVRGSLSGAGSYQLTF	p411:T_Cell_Central_Memory_CD4+	1	-	-	-	-	-	-	-	-	-	-	-
2	;CA	0	12	335	1e-08	1	1	1	0.001	1e-05	motif-CA motif-;C motif-;CA	CASrpgtanqpqhf;cassySGitYEQYF	CASRPGTANQPQHF;CASSYSGITYEQYF	TRBV7-8;TRBV6-5	TRBJ1-5;TRBJ2-7	CAASAARDSSYKLIF;CAVNNQGGKLIF	p417:T_Cell_Central_Memory_CD4+	1	-	-	-	-	-	-	-	-	-	-	-
2	;CA	0	12	335	1e-08	1	1	1	0.001	1e-05	motif-CA motif-;C motif-;CA	CASSfiAGGgneqff;cassvrssNEQFF	CASSFIAGGGNEQFF;CASSVRSSNEQFF	TRBV5-5;TRBV19	TRBJ2-1;TRBJ2-1	CAMRDDQTGANNLFF;CAMSGDNTGKLIF	p417:T_Cell_Effector_Memory_CD8+	1	-	-	-	-	-	-	-	-	-	-	-
2	;CA	0	12	335	1e-08	1	1	1	0.001	1e-05	motif-CA motif-;C motif-;CA	CASSPssTSygytf;cassqeQETQYF	CASSPSSTSYGYTF;CASSQEQETQYF	TRBV7-9;TRBV14	TRBJ2-5;TRBJ1-2	CAGQADTGNQFYF;CAVSGGGFKTIF	p813:T_Cell_Effector_Memory_CD8+	1	-	-	-	-	-	-	-	-	-	-	-
2	;CA	0	12	335	1e-08	1	1	1	0.001	1e-05	motif-CA motif-;C motif-;CA	CASSassvGGkqff;casspqagTNEKLFF	CASSASSVGGKQFF;CASSPQAGTNEKLFF	TRBV6-1;TRBV11-3	TRBJ2-1;TRBJ1-4	CAENRNTGRRALTF	c3:T_Cell_Central_Memory_CD4+	1	-	-	-	-	-	-	-	-	-	-	-
2	;CA	0	12	335	1e-08	1	1	1	0.001	1e-05	motif-CA motif-;C motif-;CA	CASSLRGggneqff;castrggssqDTQYF	CASSLRGGGNEQFF;CASTRGGSSQDTQYF	TRBV27;TRBV6-5	TRBJ2-1;TRBJ2-3	CARWVTTDSWGKFQF	p13:T_Cell_Effector_Memory_CD8+	1	-	-	-	-	-	-	-	-	-	-	-
2	;CA	0	12	335	1e-08	1	1	1	0.001	1e-05	motif-CA motif-;C motif-;CA	CASSLqgyneqff;casspGLAGslgEQYF	CASSLQGYNEQFF;CASSPGLAGSLGEQYF	TRBV7-8;TRBV7-9	TRBJ2-1;TRBJ2-7	CALIEKGAQKLVF;CAVRGGGYQKVTF	p417:T_Cell_Central_Memory_CD4+	1	-	-	-	-	-	-	-	-	-	-	-
2	;CA	0	12	335	1e-08	1	1	1	0.001	1e-05	motif-CA motif-;C motif-;CA	CASSDrqgRGqqff;cassprgesSYEQYF	CASSDRQGRGQQFF;CASSPRGESSYEQYF	TRBV5-1;TRBV5-1	TRBJ2-7;TRBJ2-1	CALKGTGANNLFF	c1:T_Cell_Central_Memory_CD4+	1	-	-	-	-	-	-	-	-	-	-	-
2	;CA	0	12	335	1e-08	1	1	1	0.001	1e-05	motif-CA motif-;C motif-;CA	CASSfrprdgytf;casswdSGNSPLHF	CASSFRPRDGYTF;CASSWDSGNSPLHF	TRBV12-4;TRBV27	TRBJ1-2;TRBJ1-6	CAVETPSLISSGSARQLTF	c4:T_Cell_Central_Memory_CD4+	1	-	-	-	-	-	-	-	-	-	-	-
2	;CA	0	12	335	1e-08	1	1	1	0.001	1e-05	motif-CA motif-;C motif-;CA	CASiplgtfneklff;cassTSalgEQFF	CASIPLGTFNEKLFF;CASSTSALGEQFF	TRBV7-9;TRBV19	TRBJ1-4;TRBJ2-1	CAVSESGGSNYKLTF	p11:T_Cell_Central_Memory_CD4+	1	-	-	-	-	-	-	-	-	-	-	-
2	;CA	0	12	335	1e-08	1	1	1	0.001	1e-05	motif-CA motif-;C motif-;CA	CASSPREvteaff;cassqdllalNEQFF	CASSPREVTEAFF;CASSQDLLALNEQFF	TRBV4-1	TRBJ1-1	CAEASSNDYKLSF	c411:T_Cell_Terminal_Effector_CD8+	1	-	-	-	-	-	-	-	-	-	-	-
2	;CA	0	12	335	1e-08	1	1	1	0.001	1e-05	motif-CA motif-;C motif-;CA	CASSPREvteaff;cassqdllalNEQFF	CASSPREVTEAFF;CASSQDLLALNEQFF	TRBV4-1	TRBJ1-1	CAEASSNDYKLSF	c411:T_Cell_Terminal_Effector_CD8+	1	-	-	-	-	-	-	-	-	-	-	-
2	;CA	0	12	335	1e-08	1	1	1	0.001	1e-05	motif-CA motif-;C motif-;CA	CASSPREvteaff;cassqdllalNEQFF	CASSPREVTEAFF;CASSQDLLALNEQFF	TRBV4-1	TRBJ1-1	CAEASSNDYKLSF	c411:T_Cell_Terminal_Effector_CD8+	1	-	-	-	-	-	-	-	-	-	-	-
2	;CA	0	12	335	1e-08	1	1	1	0.001	1e-05	motif-CA motif-;C motif-;CA	CASSPREvteaff;cassqdllalNEQFF	CASSPREVTEAFF;CASSQDLLALNEQFF	TRBV4-1;TRBV4-1	TRBJ1-1;TRBJ2-1	CAEASSNDYKLSF	c411:T_Cell_Terminal_Effector_CD8+	1	-	-	-	-	-	-	-	-	-	-	-
2	;CA	0	12	335	1e-08	1	1	1	0.001	1e-05	motif-CA motif-;C motif-;CA	CASSPREvteaff;cassqdllalNEQFF	CASSPREVTEAFF;CASSQDLLALNEQFF	TRBV4-1	TRBJ1-1	CAEASSNDYKLSF	c411:T_Cell_Terminal_Effector_CD8+	1	-	-	-	-	-	-	-	-	-	-	-
2	;CA	0	12	335	1e-08	1	1	1	0.001	1e-05	motif-CA motif-;C motif-;CA	CASSPREvteaff;cassqdllalNEQFF	CASSPREVTEAFF;CASSQDLLALNEQFF	TRBV4-1	TRBJ1-1	CAEASSNDYKLSF	c411:T_Cell_Terminal_Effector_CD8+	1	-	-	-	-	-	-	-	-	-	-	-
2	;CA	0	12	335	1e-08	1	1	1	0.001	1e-05	motif-CA motif-;C motif-;CA	CASSPREvteaff;cassqdllalNEQFF	CASSPREVTEAFF;CASSQDLLALNEQFF	TRBV4-1	TRBJ1-1	CAEASSNDYKLSF	c411:T_Cell_Terminal_Effector_CD8+	1	-	-	-	-	-	-	-	-	-	-	-
2	;CA	0	12	335	1e-08	1	1	1	0.001	1e-05	motif-CA motif-;C motif-;CA	CASSfDRGergytf;cassgvprYGYTF	CASSFDRGERGYTF;CASSGVPRYGYTF	TRBV7-2;TRBV5-1	TRBJ1-2;TRBJ1-2	CAAPQTGANNLFF;CAGPSNYQLIW	p11:T_Cell_Central_Memory_CD4+	1	-	-	-	-	-	-	-	-	-	-	-
2	;CA	0	12	335	1e-08	1	1	1	0.001	1e-05	motif-CA motif-;C motif-;CA	CAGLfprpgayeqyf;cassvvalEQFF	CAGLFPRPGAYEQYF;CASSVVALEQFF	TRBV25-1;TRBV28	TRBJ2-1;TRBJ2-7	CAASTGNAGNMLTF	p417:T_Cell_Terminal_Effector_CD4+	1	-	-	-	-	-	-	-	-	-	-	-
2	;CA	0	12	335	1e-08	1	1	1	0.001	1e-05	motif-CA motif-;C motif-;CA	CAGLfprpgayeqyf;cassvvalEQFF	CAGLFPRPGAYEQYF;CASSVVALEQFF	TRBV25-1;TRBV28	TRBJ2-1;TRBJ2-7	CAASTGNAGNMLTF	p417:T_Cell_Terminal_Effector_CD4+	1	-	-	-	-	-	-	-	-	-	-	-
2	;CA	0	12	335	1e-08	1	1	1	0.001	1e-05	motif-CA motif-;C motif-;CA	CAGLfprpgayeqyf;cassvvalEQFF	CAGLFPRPGAYEQYF;CASSVVALEQFF	TRBV25-1;TRBV28	TRBJ2-1;TRBJ2-7	CAASTGNAGNMLTF	p417:T_Cell_Terminal_Effector_CD4+	1	-	-	-	-	-	-	-	-	-	-	-
2	;CA	0	12	335	1e-08	1	1	1	0.001	1e-05	motif-CA motif-;C motif-;CA	CAGLfprpgayeqyf;cassvvalEQFF	CAGLFPRPGAYEQYF;CASSVVALEQFF	TRBV28;TRBV25-1	TRBJ2-7;TRBJ2-1	CAASTGNAGNMLTF	p417:T_Cell_Terminal_Effector_CD4+	1	-	-	-	-	-	-	-	-	-	-	-
2	;CA	0	12	335	1e-08	1	1	1	0.001	1e-05	motif-CA motif-;C motif-;CA	CAGLfprpgayeqyf;cassvvalEQFF	CAGLFPRPGAYEQYF;CASSVVALEQFF	TRBV25-1;TRBV28	TRBJ2-1;TRBJ2-7	CAASTGNAGNMLTF	p417:T_Cell_Terminal_Effector_CD4+	1	-	-	-	-	-	-	-	-	-	-	-
2	;CA	0	12	335	1e-08	1	1	1	0.001	1e-05	motif-CA motif-;C motif-;CA	CAGLfprpgayeqyf;cassvvalEQFF	CAGLFPRPGAYEQYF;CASSVVALEQFF	TRBV25-1;TRBV28	TRBJ2-1;TRBJ2-7	CAASTGNAGNMLTF	p417:T_Cell_Terminal_Effector_CD4+	1	-	-	-	-	-	-	-	-	-	-	-
2	;CA	0	12	335	1e-08	1	1	1	0.001	1e-05	motif-CA motif-;C motif-;CA	CAGLfprpgayeqyf;cassvvalEQFF	CAGLFPRPGAYEQYF;CASSVVALEQFF	TRBV25-1;TRBV28	TRBJ2-1;TRBJ2-7	CAASTGNAGNMLTF	p417:T_Cell_Terminal_Effector_CD4+	1	-	-	-	-	-	-	-	-	-	-	-
2	;CA	0	12	335	1e-08	1	1	1	0.001	1e-05	motif-CA motif-;C motif-;CA	CAGLfprpgayeqyf;cassvvalEQFF	CAGLFPRPGAYEQYF;CASSVVALEQFF	TRBV25-1;TRBV28	TRBJ2-1;TRBJ2-7	CAASTGNAGNMLTF	p417:T_Cell_Terminal_Effector_CD4+	1	-	-	-	-	-	-	-	-	-	-	-
2	;CA	0	12	335	1e-08	1	1	1	0.001	1e-05	motif-CA motif-;C motif-;CA	CAGLfprpgayeqyf;cassvvalEQFF	CAGLFPRPGAYEQYF;CASSVVALEQFF	TRBV28;TRBV25-1	TRBJ2-7;TRBJ2-1	CAASTGNAGNMLTF	p417:T_Cell_Terminal_Effector_CD4+	1	-	-	-	-	-	-	-	-	-	-	-
2	;CA	0	12	335	1e-08	1	1	1	0.001	1e-05	motif-CA motif-;C motif-;CA	CASSatvldtqyf;casslQGlYNEQFF	CASSATVLDTQYF;CASSLQGLYNEQFF	TRBV9;TRBV28	TRBJ2-3;TRBJ2-1	CAYRSSSSGGSYIPTF;CIVRVGNSGNTPLVF	c7:T_Cell_Effector_Memory_CD8+	1	-	-	-	-	-	-	-	-	-	-	-
2	;CA	0	12	335	1e-08	1	1	1	0.001	1e-05	motif-CA motif-;C motif-;CA	CASREggvgeqpqhf;cassqvagNQPQHF	CASREGGVGEQPQHF;CASSQVAGNQPQHF	TRBV6-1;TRBV4-1	TRBJ1-5;TRBJ1-5	CAVNIEVDSSYKLIF;CAVPHTGGFKTIF	c411:T_Cell_Central_Memory_CD4+	1	-	-	-	-	-	-	-	-	-	-	-
2	;CA	0	12	335	1e-08	1	1	1	0.001	1e-05	motif-CA motif-;C motif-;CA	CASSnGQlghdtqyf;casswnSNQPQHF	CASSNGQLGHDTQYF;CASSWNSNQPQHF	TRBV5-5;TRBV5-4	TRBJ1-5;TRBJ2-3	CAAKIQGAQKLVF;CAGQTTDSWGKFQF	p11:T_Cell_Central_Memory_CD4+	1	-	-	-	-	-	-	-	-	-	-	-
2	;CA	0	12	335	1e-08	1	1	1	0.001	1e-05	motif-CA motif-;C motif-;CA	CASrqlggvgkeqyf;cassltGTSGYTF	CASRQLGGVGKEQYF;CASSLTGTSGYTF	TRBV28;TRBV27	TRBJ2-7;TRBJ1-2	CAVSGPSGNTPLVF	p411:T_Cell_Central_Memory_CD4+	1	-	-	-	-	-	-	-	-	-	-	-
2	;CA	0	12	335	1e-08	1	1	1	0.001	1e-05	motif-CA motif-;C motif-;CA	CASpSGGgfyneqff;castrrdEQYF	CASPSGGGFYNEQFF;CASTRRDEQYF	TRBV6-2;TRBV2	TRBJ2-1;TRBJ2-7	CAEMSIQGAQKLVF	p11:T_Cell_Central_Memory_CD4+	1	-	-	-	-	-	-	-	-	-	-	-
2	;CA	0	12	335	1e-08	1	1	1	0.001	1e-05	motif-CA motif-;C motif-;CA	CASSIayTGelff;casslavtgdEKLFF	CASSIAYTGELFF;CASSLAVTGDEKLFF	TRBV7-2;TRBV5-6	TRBJ1-4;TRBJ2-2	CATDKGDSSYKLIF;CAYSSTNAGKSTF	p411:T_Cell_Central_Memory_CD4+	1	-	-	-	-	-	-	-	-	-	-	-
2	;CA	0	12	335	1e-08	1	1	1	0.001	1e-05	motif-CA motif-;C motif-;CA	CASSPLAGmadtqyf;casspqvNTGELFF	CASSPLAGMADTQYF;CASSPQVNTGELFF	TRBV4-3;TRBV12-4	TRBJ2-2;TRBJ2-3	CLVENNQGGKLIF;CVVRGGSMDSSYKLIF	c7:T_Cell_Central_Memory_CD4+	1	-	-	-	-	-	-	-	-	-	-	-
2	;CA	0	12	335	1e-08	1	1	1	0.001	1e-05	motif-CA motif-;C motif-;CA	CASSaatrddtqyf;castLAGvlYEQYF	CASSAATRDDTQYF;CASTLAGVLYEQYF	TRBV12-3;TRBV5-1	TRBJ2-7;TRBJ2-3	CAVNTGNQFYF	p411:T_Cell_Central_Memory_CD4+	1	-	-	-	-	-	-	-	-	-	-	-
2	;CA	0	12	335	1e-08	1	1	1	0.001	1e-05	motif-CA motif-;C motif-;CA	CASSLgtlapyeqyf;caTSdagaYNEQFF	CASSLGTLAPYEQYF;CATSDAGAYNEQFF	TRBV7-2;TRBV24-1	TRBJ2-7;TRBJ2-1	CAVEDNAGNMLTF;CAVKLGTGGGNKLTF	p813:T_Cell_Central_Memory_CD4+	1	-	-	-	-	-	-	-	-	-	-	-
2	;CA	0	12	335	1e-08	1	1	1	0.001	1e-05	motif-CA motif-;C motif-;CA	CASSaGTStplhf;casslgdlSTDTQYF	CASSAGTSTPLHF;CASSLGDLSTDTQYF	TRBV7-3;TRBV25-1	TRBJ2-3;TRBJ1-6	CALINTGFQKLVF	c411:T_Cell_Effector_Memory_CD4+	1	-	-	-	-	-	-	-	-	-	-	-
2	;CA	0	12	335	1e-08	1	1	1	0.001	1e-05	motif-CA motif-;C motif-;CA	CASSLpSGRreqyf;casssteETQYF	CASSLPSGRREQYF;CASSSTEETQYF	TRBV6-2	TRBJ2-7	CAAPYNNNDMRF	p813:T_Cell_Effector_Memory_CD8+	1	-	-	-	-	-	-	-	-	-	-	-
2	;CA	0	12	335	1e-08	1	1	1	0.001	1e-05	motif-CA motif-;C motif-;CA	CASSLpSGRreqyf;casssteETQYF	CASSLPSGRREQYF;CASSSTEETQYF	TRBV6-2	TRBJ2-7	CAAPYNNNDMRF	p813:T_Cell_Effector_Memory_CD8+	1	-	-	-	-	-	-	-	-	-	-	-
2	;CA	0	12	335	1e-08	1	1	1	0.001	1e-05	motif-CA motif-;C motif-;CA	CASSLpSGRreqyf;casssteETQYF	CASSLPSGRREQYF;CASSSTEETQYF	TRBV6-2	TRBJ2-7	CAAPYNNNDMRF	p813:T_Cell_Effector_Memory_CD8+	1	-	-	-	-	-	-	-	-	-	-	-
2	;CA	0	12	335	1e-08	1	1	1	0.001	1e-05	motif-CA motif-;C motif-;CA	CASSLpSGRreqyf;casssteETQYF	CASSLPSGRREQYF;CASSSTEETQYF	TRBV6-2;TRBV28	TRBJ2-7;TRBJ2-5	CAAPYNNNDMRF	p813:T_Cell_Effector_Memory_CD8+	1	-	-	-	-	-	-	-	-	-	-	-
2	;CA	0	12	335	1e-08	1	1	1	0.001	1e-05	motif-CA motif-;C motif-;CA	CASSSDRvgnsplhf;castYEQYF	CASSSDRVGNSPLHF;CASTYEQYF	TRBV6-5;TRBV28	TRBJ2-7;TRBJ1-6	CAVRNTGNQFYF	ldata:Regulatory_T_cell	1	-	-	-	-	-	-	-	-	-	-	-
2	;CA	0	12	335	1e-08	1	1	1	0.001	1e-05	motif-CA motif-;C motif-;CA	CASRGqavhgqyf;cassprdrdTEAFF	CASRGQAVHGQYF;CASSPRDRDTEAFF	TRBV18;TRBV27	TRBJ1-1;TRBJ2-7	CALEGGGADGLTF;CIVRVGGVGETSGSRLTF	p11:T_Cell_Central_Memory_CD4+	1	-	-	-	-	-	-	-	-	-	-	-
2	;CA	0	12	335	1e-08	1	1	1	0.001	1e-05	motif-CA motif-;C motif-;CA	CASRGqavhgqyf;cassprdrdTEAFF	CASRGQAVHGQYF;CASSPRDRDTEAFF	TRBV18	TRBJ1-1	CALEGGGADGLTF;CIVRVGGVGETSGSRLTF	p11:T_Cell_Central_Memory_CD4+	1	-	-	-	-	-	-	-	-	-	-	-
2	;CA	0	12	335	1e-08	1	1	1	0.001	1e-05	motif-CA motif-;C motif-;CA	CASRGqavhgqyf;cassprdrdTEAFF	CASRGQAVHGQYF;CASSPRDRDTEAFF	TRBV27	TRBJ2-7	CALEGGGADGLTF;CIVRVGGVGETSGSRLTF	p11:T_Cell_Effector_Memory_CD4+	1	-	-	-	-	-	-	-	-	-	-	-
2	;CA	0	12	335	1e-08	1	1	1	0.001	1e-05	motif-CA motif-;C motif-;CA	CASregstdtqyf;cassvTSfvETQYF	CASREGSTDTQYF;CASSVTSFVETQYF	TRBV7-9;TRBV28	TRBJ2-5;TRBJ2-3	CAGSSFRGTYKYIF;CAVRARNNAGNMLTF	p813:T_Cell_Terminal_Effector_CD8+	1	-	-	-	-	-	-	-	-	-	-	-
2	;CA	0	12	335	1e-08	1	1	1	0.001	1e-05	motif-CA motif-;C motif-;CA	CASSLpSGRreqyf;casspgsSGNTIYF	CASSLPSGRREQYF;CASSPGSSGNTIYF	TRBV12-3;TRBV6-2	TRBJ1-3;TRBJ2-7	CAAPYNNNDMRF;CAVVPRGWGGGKLIF	p813:T_Cell_Effector_Memory_CD8+	1	-	-	-	-	-	-	-	-	-	-	-
2	;CA	0	12	335	1e-08	1	1	1	0.001	1e-05	motif-CA motif-;C motif-;CA	CAWSeggdyqetqyf;cawslTSsEAFF	CAWSEGGDYQETQYF;CAWSLTSSEAFF	TRBV30;TRBV30	TRBJ1-1;TRBJ2-5	CALYNTNAGKSTF;CAMWGGNNRLAF	p13:T_Cell_Effector_Memory_CD8+	1	-	-	-	-	-	-	-	-	-	-	-
2	;CA	0	12	335	1e-08	1	1	1	0.001	1e-05	motif-CA motif-;C motif-;CA	CApsmgcattqyf;casraTGqGYTF	CAPSMGCATTQYF;CASRATGQGYTF	TRBV10-3	TRBJ2-3	CAGINAGKSTF	p813:T_Cell_Effector_Memory_CD8+	1	-	-	-	-	-	-	-	-	-	-	-
2	;CA	0	12	335	1e-08	1	1	1	0.001	1e-05	motif-CA motif-;C motif-;CA	CApsmgcattqyf;casraTGqGYTF	CAPSMGCATTQYF;CASRATGQGYTF	TRBV2;TRBV10-3	TRBJ1-2;TRBJ2-3	CAGINAGKSTF	p813:T_Cell_Effector_Memory_CD8+	1	-	-	-	-	-	-	-	-	-	-	-
2	;CA	0	12	335	1e-08	1	1	1	0.001	1e-05	motif-CA motif-;C motif-;CA	CApsmgcattqyf;casraTGqGYTF	CAPSMGCATTQYF;CASRATGQGYTF	TRBV10-3	TRBJ2-3	CAGINAGKSTF	p813:T_Cell_Effector_Memory_CD8+	1	-	-	-	-	-	-	-	-	-	-	-
2	;CA	0	12	335	1e-08	1	1	1	0.001	1e-05	motif-CA motif-;C motif-;CA	CASSPpevSGGeqff;cassvlggTQYF	CASSPPEVSGGEQFF;CASSVLGGTQYF	TRBV18;TRBV6-1	TRBJ2-1;TRBJ2-3	CAAKDNARLMF;CAVTRSSASKIIF	p411:T_Cell_Effector_Memory_CD8+	1	-	-	-	-	-	-	-	-	-	-	-
2	;CA	0	12	335	1e-08	1	1	1	0.001	1e-05	motif-CA motif-;C motif-;CA	CASSYGGgetqyf;cassywlgkNYGYTF	CASSYGGGETQYF;CASSYWLGKNYGYTF	TRBV6-5	TRBJ1-2	CAVKLGDTGANSKLTF	c1:T_Cell_Central_Memory_CD4+	1	-	-	-	-	-	-	-	-	-	-	-
2	;CA	0	12	335	1e-08	1	1	1	0.001	1e-05	motif-CA motif-;C motif-;CA	CASSYGGgetqyf;cassywlgkNYGYTF	CASSYGGGETQYF;CASSYWLGKNYGYTF	TRBV6-5;TRBV6-5	TRBJ2-5;TRBJ1-2	CAVKLGDTGANSKLTF	c1:T_Cell_Central_Memory_CD4+	1	-	-	-	-	-	-	-	-	-	-	-
2	;CA	0	12	335	1e-08	1	1	1	0.001	1e-05	motif-CA motif-;C motif-;CA	CASSaykadeqff;casswileveETQYF	CASSAYKADEQFF;CASSWILEVEETQYF	TRBV2;TRBV7-9	TRBJ2-1;TRBJ2-5	CAVSDFGNEKLTF;CGGTGGAQKLVF	p13:T_Cell_Central_Memory_CD4+	1	-	-	-	-	-	-	-	-	-	-	-
2	;CA	0	12	335	1e-08	1	1	1	0.001	1e-05	motif-CA motif-;C motif-;CA	CASSQgigayeqyf;cassvigTEAFF	CASSQGIGAYEQYF;CASSVIGTEAFF	TRBV18;TRBV28	TRBJ2-7;TRBJ1-1	CAASIGSGNQFYF;CGTVNTGNQFYF	c411:T_Cell_Central_Memory_CD4+	1	-	-	-	-	-	-	-	-	-	-	-
2	;CA	0	12	335	1e-08	1	1	1	0.001	1e-05	motif-CA motif-;C motif-;CA	CASGktnTGelff;casmvkTQYF	CASGKTNTGELFF;CASMVKTQYF	TRBV11-2;TRBV6-5	TRBJ2-2;TRBJ2-5	CGTEMGGGADGLTF	p411:T_Cell_Central_Memory_CD4+	1	-	-	-	-	-	-	-	-	-	-	-
2	;CA	0	12	335	1e-08	1	1	1	0.001	1e-05	motif-CA motif-;C motif-;CA	CASSGTGtynsplhf;cassnyrgYGYTF	CASSGTGTYNSPLHF;CASSNYRGYGYTF	TRBV9;TRBV9	TRBJ1-2;TRBJ1-6	CAASIGWDKLIF;CVVRGGSQGNLIF	p417:T_Cell_Central_Memory_CD4+	1	-	-	-	-	-	-	-	-	-	-	-
2	;CA	0	12	335	1e-08	1	1	1	0.001	1e-05	motif-CA motif-;C motif-;CA	CASSaTGGsqetqyf;cassvrlQETQYF	CASSATGGSQETQYF;CASSVRLQETQYF	TRBV9;TRBV9	TRBJ2-5;TRBJ2-5	CAVIKTNFGNEKLTF;CAVVTSFGNEKLTF	p417:T_Cell_Central_Memory_CD4+	1	-	-	-	-	-	-	-	-	-	-	-
2	;CA	0	12	335	1e-08	1	1	1	0.001	1e-05	motif-CA motif-;C motif-;CA	CASSVdwnteaff;cassySGRraDTQYF	CASSVDWNTEAFF;CASSYSGRRADTQYF	TRBV9;TRBV28	TRBJ1-1;TRBJ2-3	CATDWGYQKVTF	p417:T_Cell_Central_Memory_CD4+	1	-	-	-	-	-	-	-	-	-	-	-
2	;CA	0	12	335	1e-08	1	1	1	0.001	1e-05	motif-CA motif-;C motif-;CA	CASrgtayTGelff;casslrhTDTQYF	CASRGTAYTGELFF;CASSLRHTDTQYF	TRBV12-3;TRBV12-4	TRBJ2-2;TRBJ2-3	CAVEDNGGATNKLIF;CVVSEGDDKIIF	p411:T_Cell_Central_Memory_CD4+	1	-	-	-	-	-	-	-	-	-	-	-
2	;CA	0	12	335	1e-08	1	1	1	0.001	1e-05	motif-CA motif-;C motif-;CA	CASStsrlgpyeqyf;caTGGrtgrYEQYF	CASSTSRLGPYEQYF;CATGGRTGRYEQYF	TRBV9;TRBV19	TRBJ2-7;TRBJ2-7	CALPLGAGNTGKLIF	c7:T_Cell_Central_Memory_CD4+	1	-	-	-	-	-	-	-	-	-	-	-
2	;CA	0	12	335	1e-08	1	1	1	0.001	1e-05	motif-CA motif-;C motif-;CA	CASSPwggstdtqyf;cayGTSGYEQYV	CASSPWGGSTDTQYF;CAYGTSGYEQYV	TRBV5-4;TRBV27	TRBJ2-3;TRBJ2-7	CAAHTGRRALTF	p13:Regulatory_T_cell	1	-	-	-	-	-	-	-	-	-	-	-
2	;CA	0	12	335	1e-08	1	1	1	0.001	1e-05	motif-CA motif-;C motif-;CA	CASmLAGsgelff;cassktvldIQYF	CASMLAGSGELFF;CASSKTVLDIQYF	TRBV5-6;TRBV11-3	TRBJ2-4;TRBJ2-2	CAESRDDYKLSF	c411:T_Cell_Central_Memory_CD4+	1	-	-	-	-	-	-	-	-	-	-	-
2	;CA	0	12	335	1e-08	1	1	1	0.001	1e-05	motif-CA motif-;C motif-;CA	CASSLggtqsiqyf;cassSGwagaGELFF	CASSLGGTQSIQYF;CASSSGWAGAGELFF	TRBV7-3;TRBV5-1	TRBJ2-2;TRBJ2-4	CALDGSSASKIIF	p11:T_Cell_Central_Memory_CD4+	1	-	-	-	-	-	-	-	-	-	-	-
2	;CA	0	12	335	1e-08	1	1	1	0.001	1e-05	motif-CA motif-;C motif-;CA	CASSVegsiSGntiyf;castagadTEAFF	CASSVEGSISGNTIYF;CASTAGADTEAFF	TRBV6-5;TRBV9	TRBJ1-1;TRBJ1-3	CAVQGAQKLVF	p812:T_Cell_Terminal_Effector_CD4+	1	-	-	-	-	-	-	-	-	-	-	-
2	;CA	0	12	335	1e-08	1	1	1	0.001	1e-05	motif-CA motif-;C motif-;CA	CATSRdlaartdtqyf;caTSvrdYEQYF	CATSRDLAARTDTQYF;CATSVRDYEQYF	TRBV24-1;TRBV15	TRBJ2-7;TRBJ2-3	CVVSHGSGNTGKLIF	p812:T_Cell_Central_Memory_CD4+	1	-	-	-	-	-	-	-	-	-	-	-
2	;CA	0	12	335	1e-08	1	1	1	0.001	1e-05	motif-CA motif-;C motif-;CA	CASSRppqgineklff;caTSrasltgQFF	CASSRPPQGINEKLFF;CATSRASLTGQFF	TRBV7-2;TRBV15	TRBJ1-4;TRBJ2-1	CAVHSGGGADGLTF	p411:T_Cell_Non-Vd2_gd	1	-	-	-	-	-	-	-	-	-	-	-
2	;CA	0	12	335	1e-08	1	1	1	0.001	1e-05	motif-CA motif-;C motif-;CA	CASSRppqgineklff;caTSrasltgQFF	CASSRPPQGINEKLFF;CATSRASLTGQFF	TRBV7-2	TRBJ1-4	CAVHSGGGADGLTF	p411:T_Cell_Non-Vd2_gd	1	-	-	-	-	-	-	-	-	-	-	-
2	;CA	0	12	335	1e-08	1	1	1	0.001	1e-05	motif-CA motif-;C motif-;CA	CASSRppqgineklff;caTSrasltgQFF	CASSRPPQGINEKLFF;CATSRASLTGQFF	TRBV7-2;TRBV15	TRBJ1-4;TRBJ2-1	CAVHSGGGADGLTF	p411:T_Cell_Terminal_Effector_CD8+	1	-	-	-	-	-	-	-	-	-	-	-
2	;CA	0	12	335	1e-08	1	1	1	0.001	1e-05	motif-CA motif-;C motif-;CA	CASSRppqgineklff;caTSrasltgQFF	CASSRPPQGINEKLFF;CATSRASLTGQFF	TRBV7-2;TRBV15	TRBJ1-4;TRBJ2-1	CAVHSGGGADGLTF	p411:T_Cell_Terminal_Effector_CD8+	1	-	-	-	-	-	-	-	-	-	-	-
2	;CA	0	12	335	1e-08	1	1	1	0.001	1e-05	motif-CA motif-;C motif-;CA	CASrsssSGRareqff;cawsaardsQFF	CASRSSSSGRAREQFF;CAWSAARDSQFF	TRBV30;TRBV19	TRBJ2-1;TRBJ2-1	CAASASGGSNYKLTF;CAVFTGGGNKLTF	p813:T_Cell_Central_Memory_CD4+	1	-	-	-	-	-	-	-	-	-	-	-
2	;CA	0	12	335	1e-08	1	1	1	0.001	1e-05	motif-CA motif-;C motif-;CA	CARpapsgasqetqyf;cawsGLAlETQYF	CARPAPSGASQETQYF;CAWSGLALETQYF	TRBV30;TRBV6-4	TRBJ2-5;TRBJ2-5	CATERQGGSEKLVF	c3:T_Cell_Central_Memory_CD4+	1	-	-	-	-	-	-	-	-	-	-	-
2	;CA	0	12	335	1e-08	1	1	1	0.001	1e-05	motif-CA motif-;C motif-;CA	CASSYssfRGrgeaff;catnfqaDTQYF	CASSYSSFRGRGEAFF;CATNFQADTQYF	TRBV6-5;TRBV6-1	TRBJ1-1;TRBJ2-3	CAAVNSGGSNYKLTF;CVVLNTGGFKTIF	p812:T_Cell_Central_Memory_CD4+	1	-	-	-	-	-	-	-	-	-	-	-
2	;CA	0	12	335	1e-08	1	1	1	0.001	1e-05	motif-CA motif-;C motif-;CA	CASSLalspSGldeqff;casssgyYEQYF	CASSLALSPSGLDEQFF;CASSSGYYEQYF	TRBV6-2;TRBV12-4	TRBJ2-7;TRBJ2-1	CAVEVPYTGRRALTF	p812:T_Cell_Central_Memory_CD4+	1	-	-	-	-	-	-	-	-	-	-	-
2	;CA	0	12	335	1e-08	1	1	1	0.001	1e-05	motif-CA motif-;C motif-;CA	CASSfGTGGgkkeqyf;casspgYNEQFF	CASSFGTGGGKKEQYF;CASSPGYNEQFF	TRBV7-9;TRBV28	TRBJ2-1;TRBJ2-7	CAERANYGGSQGNLIF;CAFPEGGSQGNLIF	c3:T_Cell_Effector_Memory_CD8+	1	-	-	-	-	-	-	-	-	-	-	-
2	;CA	0	12	335	1e-08	1	1	1	0.001	1e-05	motif-CA motif-;C motif-;CA	CASSLspgvsdneqff;cassysvpDTQYF	CASSLSPGVSDNEQFF;CASSYSVPDTQYF	TRBV11-2;TRBV6-2	TRBJ2-1;TRBJ2-3	CALRGFSGGYNKLIF;CVVRPGGSYIPTF	p417:T_Cell_Central_Memory_CD4+	1	-	-	-	-	-	-	-	-	-	-	-
2	;CA	0	12	335	1e-08	1	1	1	0.001	1e-05	motif-CA motif-;C motif-;CA	CASSPnsrevnteaff;catRGSYNEQFF	CASSPNSREVNTEAFF;CATRGSYNEQFF	TRBV18;TRBV15	TRBJ1-1;TRBJ2-1	CAVDMRF;CAVRDRNNNARLMF	p417:T_Cell_Effector_Memory_CD4+	1	-	-	-	-	-	-	-	-	-	-	-
2	;CA	0	12	335	1e-08	1	1	1	0.001	1e-05	motif-CA motif-;C motif-;CA	CASSRLAGGigntqyf;cassssrlQYF	CASSRLAGGIGNTQYF;CASSSSRLQYF	TRBV28;TRBV2	TRBJ2-5;TRBJ2-3	CAGLFSGGSNYKLTF;CVVNSAYYQLIW	p812:T_Cell_Effector_Memory_CD4+	1	-	-	-	-	-	-	-	-	-	-	-
2	;CA	0	12	335	1e-08	1	1	1	0.001	1e-05	motif-CA motif-;C motif-;CA	CASSSpGLAGtdtqyf;cassvggpYEQYF	CASSSPGLAGTDTQYF;CASSVGGPYEQYF	TRBV2;TRBV28	TRBJ2-7;TRBJ2-3	CAENNAGNMLTF;CAYRNTGNQFYF	p812:T_Cell_Central_Memory_CD4+	1	-	-	-	-	-	-	-	-	-	-	-
2	;CA	0	12	335	1e-08	1	1	1	0.001	1e-05	motif-CA motif-;C motif-;CA	CASSLeGTrlyneqff;cassplTDTQYF	CASSLEGTRLYNEQFF;CASSPLTDTQYF	TRBV7-2;TRBV7-2	TRBJ2-3;TRBJ2-1	CATEADIGETSGSRLTF	c1:T_Cell_Central_Memory_CD4+	1	-	-	-	-	-	-	-	-	-	-	-
2	;CA	0	12	335	1e-08	1	1	1	0.001	1e-05	motif-CA motif-;C motif-;CA	CASSQdprTSslldeqff;catkkgEKLFF	CASSQDPRTSSLLDEQFF;CATKKGEKLFF	TRBV6-5;TRBV14	TRBJ1-4;TRBJ2-1	CVVPIKGGSYIPTF	p411:T_Cell_Effector_Memory_CD8+	1	-	-	-	-	-	-	-	-	-	-	-
2	;CA	0	12	335	1e-08	1	1	1	0.001	1e-05	motif-CA motif-;C motif-;CA	CASSEdgGLAnneqff;casssigEQFF	CASSEDGGLANNEQFF;CASSSIGEQFF	TRBV2;TRBV7-9	TRBJ2-1;TRBJ2-1	CAARRRNTGFQKLVF;CVVSDFRGTYKYIF	c7:T_Cell_Central_Memory_CD4+	1	-	-	-	-	-	-	-	-	-	-	-
2	;CA	0	12	335	1e-08	1	1	1	0.001	1e-05	motif-CA motif-;C motif-;CA	CASSPtgtrlytgelff;caTSreeYF	CASSPTGTRLYTGELFF;CATSREEYF	TRBV11-3;TRBV15	TRBJ2-2;TRBJ2-4	CALLNSGGYQKVTF;CAVGTGNQFYF	ldata:T_Cell_Central_Memory_CD4+	1	-	-	-	-	-	-	-	-	-	-	-
2	;CA	0	12	335	1e-08	1	1	1	0.001	1e-05	motif-CA motif-;C motif-;CA	CASrqgargvnteaff;caTSrrlPQHF	CASRQGARGVNTEAFF;CATSRRLPQHF	TRBV24-1;TRBV28	TRBJ1-5;TRBJ1-1	CAMRELTSYGKLTF	ldata:T_Cell_Central_Memory_CD4+	1	-	-	-	-	-	-	-	-	-	-	-
2	;CA	0	12	335	1e-08	1	1	1	0.001	1e-05	motif-CA motif-;C motif-;CA	CASSasTGattdtqyf;casslgqaqreFF	CASSASTGATTDTQYF;CASSLGQAQREFF	TRBV5-6;TRBV6-1	TRBJ2-1;TRBJ2-3	CAFSTGNQFYF	p411:T_Cell_Central_Memory_CD4+	1	-	-	-	-	-	-	-	-	-	-	-
2	;CA	0	12	335	1e-08	1	1	1	0.001	1e-05	motif-CA motif-;C motif-;CA	CASSPgevGLAGvetqyf;castNEQFF	CASSPGEVGLAGVETQYF;CASTNEQFF	TRBV5-1;TRBV6-4	TRBJ2-5;TRBJ2-1	CAVSPLGNVLHC	c411:T_Cell_Effector_Memory_CD8+	1	-	-	-	-	-	-	-	-	-	-	-
2	;CA	0	12	335	1e-08	1	1	1	0.001	1e-05	motif-CA motif-;C motif-;CA	CASrvnsLAepyneqff;casslehEQFF	CASRVNSLAEPYNEQFF;CASSLEHEQFF	TRBV9;TRBV3-1	TRBJ2-1;TRBJ2-1	CAVDLSYKYIF;CAVSSTLGRLYF	p417:T_Cell_Central_Memory_CD8+	1	-	-	-	-	-	-	-	-	-	-	-
2	;CA	0	12	335	1e-08	1	1	1	0.001	1e-05	motif-CA motif-;C motif-;CA	CASSPpLAGGvgtqyf;catgtsSTDTQYF	CASSPPLAGGVGTQYF;CATGTSSTDTQYF	TRBV12-3;TRBV12-3	TRBJ2-3;TRBJ2-3	CAALNDYKLSF;CAVEYGNKLVF	p11:T_Cell_Terminal_Effector_CD4+	1	-	-	-	-	-	-	-	-	-	-	-
2	;CA	0	12	335	1e-08	1	1	1	0.001	1e-05	motif-CA motif-;C motif-;CA	CASSPpLAGGvgtqyf;catgtsSTDTQYF	CASSPPLAGGVGTQYF;CATGTSSTDTQYF	TRBV12-3;TRBV12-3	TRBJ2-3;TRBJ2-3	CAALNDYKLSF;CAVEYGNKLVF	p11:T_Cell_Central_Memory_CD4+	1	-	-	-	-	-	-	-	-	-	-	-
2	;CA	0	12	335	1e-08	1	1	1	0.001	1e-05	motif-CA motif-;C motif-;CA	CASSPpLAGGvgtqyf;catgtsSTDTQYF	CASSPPLAGGVGTQYF;CATGTSSTDTQYF	TRBV12-3	TRBJ2-3	CAALNDYKLSF;CAVEYGNKLVF	p11:T_Cell_Central_Memory_CD4+	1	-	-	-	-	-	-	-	-	-	-	-
2	;CA	0	12	335	1e-08	1	1	1	0.001	1e-05	motif-CA motif-;C motif-;CA	CASSPpLAGGvgtqyf;catgtsSTDTQYF	CASSPPLAGGVGTQYF;CATGTSSTDTQYF	TRBV12-3	TRBJ2-3	CAALNDYKLSF;CAVEYGNKLVF	p11:T_Cell_Central_Memory_CD4+	1	-	-	-	-	-	-	-	-	-	-	-
2	;CA	0	12	335	1e-08	1	1	1	0.001	1e-05	motif-CA motif-;C motif-;CA	CASSPpLAGGvgtqyf;catgtsSTDTQYF	CASSPPLAGGVGTQYF;CATGTSSTDTQYF	TRBV12-3;TRBV12-3	TRBJ2-3;TRBJ2-3	CAALNDYKLSF;CAVEYGNKLVF	p11:T_Cell_Effector_Memory_CD4+	1	-	-	-	-	-	-	-	-	-	-	-
2	;CA	0	12	335	1e-08	1	1	1	0.001	1e-05	motif-CA motif-;C motif-;CA	CASSapGQGlvqpqhf;cassldrwEQYF	CASSAPGQGLVQPQHF;CASSLDRWEQYF	TRBV5-1;TRBV9	TRBJ2-7;TRBJ1-5	CATAHGSGNTGKLIF	p417:T_Cell_Effector_Memory_CD4+	1	-	-	-	-	-	-	-	-	-	-	-
2	;CA	0	12	335	1e-08	1	1	1	0.001	1e-05	motif-CA motif-;C motif-;CA	CASrfTSGslggeqyf;cassdrvlGYTF	CASRFTSGSLGGEQYF;CASSDRVLGYTF	TRBV27;TRBV6-5	TRBJ2-7;TRBJ1-2	CAASKGGQKLLF;CAVNVGTASKLTF	c4:T_Cell_Central_Memory_CD4+	1	-	-	-	-	-	-	-	-	-	-	-
2	;CA	0	12	335	1e-08	1	1	1	0.001	1e-05	motif-CA motif-;C motif-;CA	CAISEllGTGrdeqyf;cassvgmNTEAFF	CAISELLGTGRDEQYF;CASSVGMNTEAFF	TRBV9;TRBV10-3	TRBJ1-1;TRBJ2-7	CAGLILTGGGNKLTF;CAGTGGGGGATNKLIF	p411:T_Cell_Central_Memory_CD4+	1	-	-	-	-	-	-	-	-	-	-	-
2	;CA	0	12	335	1e-08	1	1	1	0.001	1e-05	motif-CA motif-;C motif-;CA	CASSEaaSGvyneqff;catrpgmgNEQFF	CASSEAASGVYNEQFF;CATRPGMGNEQFF	TRBV24-1;TRBV6-1	TRBJ2-1;TRBJ2-1	CGTEVYNKLIF	p417:T_Cell_Central_Memory_CD4+	1	-	-	-	-	-	-	-	-	-	-	-
2	;CA	0	12	335	1e-08	1	1	1	0.001	1e-05	motif-CA motif-;C motif-;CA	CASSPdpgqsfygytf;casTSGlkPQHF	CASSPDPGQSFYGYTF;CASTSGLKPQHF	TRBV7-3;TRBV28	TRBJ1-2;TRBJ1-5	CAPAGGGYQKVTF	p13:T_Cell_Central_Memory_CD4+	1	-	-	-	-	-	-	-	-	-	-	-
2	;CA	0	12	335	1e-08	1	1	1	0.001	1e-05	motif-CA motif-;C motif-;CA	CASSghTGtdnneqff;casslriGELFF	CASSGHTGTDNNEQFF;CASSLRIGELFF	TRBV7-3	TRBJ2-2	CALNTGGFKTIF	p411:T_Cell_Terminal_Effector_CD4+	1	-	-	-	-	-	-	-	-	-	-	-
2	;CA	0	12	335	1e-08	1	1	1	0.001	1e-05	motif-CA motif-;C motif-;CA	CASSghTGtdnneqff;casslriGELFF	CASSGHTGTDNNEQFF;CASSLRIGELFF	TRBV7-3;TRBV10-1	TRBJ2-2;TRBJ2-1	CALNTGGFKTIF	p411:T_Cell_Effector_Memory_CD4+	1	-	-	-	-	-	-	-	-	-	-	-
2	;CA	0	12	335	1e-08	1	1	1	0.001	1e-05	motif-CA motif-;C motif-;CA	CASSghTGtdnneqff;casslriGELFF	CASSGHTGTDNNEQFF;CASSLRIGELFF	TRBV7-3	TRBJ2-2	CALNTGGFKTIF	p411:T_Cell_Effector_Memory_CD8+	1	-	-	-	-	-	-	-	-	-	-	-
2	;CA	0	12	335	1e-08	1	1	1	0.001	1e-05	motif-CA motif-;C motif-;CA	CASSghTGtdnneqff;casslriGELFF	CASSGHTGTDNNEQFF;CASSLRIGELFF	TRBV7-3	TRBJ2-2	CALNTGGFKTIF	p411:T_Cell_Effector_Memory_CD8+	1	-	-	-	-	-	-	-	-	-	-	-
2	;CA	0	12	335	1e-08	1	1	1	0.001	1e-05	motif-CA motif-;C motif-;CA	CASSSGLAGavetqyf;cawrngrPQHF	CASSSGLAGAVETQYF;CAWRNGRPQHF	TRBV5-4;TRBV30	TRBJ2-5;TRBJ1-5	CAVPYGQNFVF	c3:T_Cell_Central_Memory_CD4+	1	-	-	-	-	-	-	-	-	-	-	-
2	;CA	0	12	335	1e-08	1	1	1	0.001	1e-05	motif-CA motif-;C motif-;CA	CASSL;cassspLAlyhpYEQYF	CASSL;CASSSPLALYHPYEQYF	TRBV5-6;TRBV11-2	TRBJ2-7;TRBJ2-7	CAAPNQAGTALIF	p417:T_Cell_Central_Memory_CD4+	1	-	-	-	-	-	-	-	-	-	-	-
2	;CA	0	12	335	1e-08	1	1	1	0.001	1e-05	motif-CA motif-;C motif-;CA	CASGeff;casslsfgAGGnEQYF	CASGEFF;CASSLSFGAGGNEQYF	TRBV7-9;TRBV27	TRBJ2-1;TRBJ2-7	CASLYFNKFYF;CAVNVYNQGGKLIF	p417:T_Cell_Effector_Memory_CD8+	1	-	-	-	-	-	-	-	-	-	-	-
2	;CA	0	12	335	1e-08	1	1	1	0.001	1e-05	motif-CA motif-;C motif-;CA	CASGeff;casslsfgAGGnEQYF	CASGEFF;CASSLSFGAGGNEQYF	TRBV27	TRBJ2-7	CASLYFNKFYF;CAVNVYNQGGKLIF	p417:T_Cell_Terminal_Effector_CD8+	1	-	-	-	-	-	-	-	-	-	-	-
2	;CA	0	12	335	1e-08	1	1	1	0.001	1e-05	motif-CA motif-;C motif-;CA	CASGeff;casslsfgAGGnEQYF	CASGEFF;CASSLSFGAGGNEQYF	TRBV27	TRBJ2-7	CASLYFNKFYF;CAVNVYNQGGKLIF	p417:T_Cell_Terminal_Effector_CD8+	1	-	-	-	-	-	-	-	-	-	-	-
2	;CA	0	12	335	1e-08	1	1	1	0.001	1e-05	motif-CA motif-;C motif-;CA	CASSaRG;cassllpvgaNTEAFF	CASSARG;CASSLLPVGANTEAFF	TRBV5-8;TRBV6-2	TRBJ1-1;TRBJ2-7	CVVSDPAGGYNKLIF	p812:T_Cell_Effector_Memory_CD4+	1	-	-	-	-	-	-	-	-	-	-	-
3	YF;	0	12	170	3e-08	1	1	1	0.003	1e-05	motif-F;C motif-YF;C motif-;C motif-F; motif-YF;	CASSggytdtqyf;casskgGLdqDTQYF	CASSGGYTDTQYF;CASSKGGLDQDTQYF	TRBV28;TRBV5-1	TRBJ2-3;TRBJ2-3	CALRGRRALTF	p813:T_Cell_Effector_Memory_CD8+	1	-	-	-	-	-	-	-	-	-	-	-
3	YF;	0	12	170	3e-08	1	1	1	0.003	1e-05	motif-F;C motif-YF;C motif-;C motif-F; motif-YF;	CASkavevmeqyf;cassGTSGRaDTQYF	CASKAVEVMEQYF;CASSGTSGRADTQYF	TRBV6-2;TRBV5-1	TRBJ2-7;TRBJ2-3	CAVGGLTGGGNKLTF;CAVRGNYGQNFVF	p813:T_Cell_Effector_Memory_CD4+	1	-	-	-	-	-	-	-	-	-	-	-
3	YF;	0	12	170	3e-08	1	1	1	0.003	1e-05	motif-F;C motif-YF;C motif-;C motif-F; motif-YF;	CASrdpatyeqyf;caTSlvgsSYEQYF	CASRDPATYEQYF;CATSLVGSSYEQYF	TRBV6-2;TRBV24-1	TRBJ2-7;TRBJ2-7	CALSDQAAGNKLTF	p812:T_Cell_Central_Memory_CD4+	1	-	-	-	-	-	-	-	-	-	-	-
3	YF;	0	12	170	3e-08	1	1	1	0.003	1e-05	motif-F;C motif-YF;C motif-;C motif-F; motif-YF;	CASksLAGaeqyf;casspqgghsNTEAFF	CASKSLAGAEQYF;CASSPQGGHSNTEAFF	TRBV7-8;TRBV2	TRBJ1-1;TRBJ2-7	CAMREGPEPTGANNLFF;CGGSNYKLTF	c7:T_Cell_Central_Memory_CD8+	1	-	-	-	-	-	-	-	-	-	-	-
3	YF;	0	12	170	3e-08	1	1	1	0.003	1e-05	motif-F;C motif-YF;C motif-;C motif-F; motif-YF;	CASlgvaetqyf;cassegisrigQPQHF	CASLGVAETQYF;CASSEGISRIGQPQHF	TRBV10-1;TRBV6-2	TRBJ1-5;TRBJ2-5	CAVNQAGTALIF	p417:T_Cell_Effector_Memory_CD4+	1	-	-	-	-	-	-	-	-	-	-	-
3	YF;	0	12	170	3e-08	1	1	1	0.003	1e-05	motif-F;C motif-YF;C motif-;C motif-F; motif-YF;	CASrdTGssgntiyf;casssvgqqdQYF	CASRDTGSSGNTIYF;CASSSVGQQDQYF	TRBV11-3;TRBV12-3	TRBJ2-4;TRBJ1-3	CAMSRTSGGTSYGKLTF	c411:Regulatory_T_cell	1	-	-	-	-	-	-	-	-	-	-	-
3	YF;	0	12	170	3e-08	1	1	1	0.003	1e-05	motif-F;C motif-YF;C motif-;C motif-F; motif-YF;	CASShdgnlyeqyf;cassQGssDTQYF	CASSHDGNLYEQYF;CASSQGSSDTQYF	TRBV5-1;TRBV4-1	TRBJ2-3;TRBJ2-7	CAVGGTSYGKLTF	c4:T_Cell_Central_Memory_CD8+	1	-	-	-	-	-	-	-	-	-	-	-
3	YF;	0	12	170	3e-08	1	1	1	0.003	1e-05	motif-F;C motif-YF;C motif-;C motif-F; motif-YF;	CASSLgDRvetqyf;casslgdrvETQYF	CASSLGDRVETQYF;CASSLGDRVETQYF	TRBV7-8	TRBJ2-5	CALLTSNDYKLSF	p812:T_Cell_Effector_Memory_CD4+	1	-	-	-	-	-	-	-	-	-	-	-
3	YF;	0	12	170	3e-08	1	1	1	0.003	1e-05	motif-F;C motif-YF;C motif-;C motif-F; motif-YF;	CASSLgDRvetqyf;casslgdrvETQYF	CASSLGDRVETQYF;CASSLGDRVETQYF	TRBV7-8;TRBV7-9	TRBJ2-5;TRBJ2-5	CALLTSNDYKLSF	p812:T_Cell_Effector_Memory_CD4+	1	-	-	-	-	-	-	-	-	-	-	-
3	YF;	0	12	170	3e-08	1	1	1	0.003	1e-05	motif-F;C motif-YF;C motif-;C motif-F; motif-YF;	CAkrrpyqetqyf;csardpsAGNTGELFF	CAKRRPYQETQYF;CSARDPSAGNTGELFF	TRBV27;TRBV20-1	TRBJ2-5;TRBJ2-2	CAASRRNAGNMLTF	p411:T_Cell_Effector_Memory_CD4+	1	-	-	-	-	-	-	-	-	-	-	-
3	YF;	0	12	170	3e-08	1	1	1	0.003	1e-05	motif-F;C motif-YF;C motif-;C motif-F; motif-YF;	CASRGgrayeqyf;cassleqNQPQHF	CASRGGRAYEQYF;CASSLEQNQPQHF	TRBV7-2;TRBV7-2	TRBJ2-7;TRBJ1-5	CVVSPSYNTDKLIF	c411:T_Cell_Central_Memory_CD4+	1	-	-	-	-	-	-	-	-	-	-	-
3	YF;	0	12	170	3e-08	1	1	1	0.003	1e-05	motif-F;C motif-YF;C motif-;C motif-F; motif-YF;	CASSPpaGTGntiyf;cawrgtglhYGYTF	CASSPPAGTGNTIYF;CAWRGTGLHYGYTF	TRBV30;TRBV28	TRBJ1-2;TRBJ1-3	CATDAGGGADGLTF	c411:T_Cell_Central_Memory_CD4+	1	-	-	-	-	-	-	-	-	-	-	-
3	YF;	0	12	170	3e-08	1	1	1	0.003	1e-05	motif-F;C motif-YF;C motif-;C motif-F; motif-YF;	CASSLpagavetqyf;castTGtessTF	CASSLPAGAVETQYF;CASTTGTESSTF	TRBV5-4;TRBV6-1	TRBJ2-5;TRBJ1-2	CAASESGNQFYF;CAVQAWKYSGGGADGLTF	p13:T_Cell_Central_Memory_CD4+	1	-	-	-	-	-	-	-	-	-	-	-
3	YF;	0	12	170	3e-08	1	1	1	0.003	1e-05	motif-F;C motif-YF;C motif-;C motif-F; motif-YF;	CASSGGdrpqetqyf;casspggNEQFF	CASSGGDRPQETQYF;CASSPGGNEQFF	TRBV7-3;TRBV6-5	TRBJ2-1;TRBJ2-5	CAMRMGSTLGRLYF	c4:T_Cell_Central_Memory_CD8+	1	-	-	-	-	-	-	-	-	-	-	-
3	YF;	0	12	170	3e-08	1	1	1	0.003	1e-05	motif-F;C motif-YF;C motif-;C motif-F; motif-YF;	CASSRahgrgetqyf;csapSGdrveGYTF	CASSRAHGRGETQYF;CSAPSGDRVEGYTF	TRBV19;TRBV20-1	TRBJ2-5;TRBJ1-2	CAANSQAGTALIF	p812:T_Cell_Terminal_Effector_CD4+	1	-	-	-	-	-	-	-	-	-	-	-
3	YF;	0	12	170	3e-08	1	1	1	0.003	1e-05	motif-F;C motif-YF;C motif-;C motif-F; motif-YF;	CASSRahgrgetqyf;csapSGdrveGYTF	CASSRAHGRGETQYF;CSAPSGDRVEGYTF	TRBV20-1	TRBJ1-2	CAANSQAGTALIF	p812:T_Cell_Central_Memory_CD4+	1	-	-	-	-	-	-	-	-	-	-	-
3	YF;	0	12	170	3e-08	1	1	1	0.003	1e-05	motif-F;C motif-YF;C motif-;C motif-F; motif-YF;	CARtdwngdtqyf;casspGLAeYNEQFF	CARTDWNGDTQYF;CASSPGLAEYNEQFF	TRBV4-1;TRBV6-2	TRBJ2-1;TRBJ2-3	CALSDPGRGSTLGRLYF;CAVSALNNAGNMLTF	p13:Regulatory_T_cell	1	-	-	-	-	-	-	-	-	-	-	-
3	YF;	0	12	170	3e-08	1	1	1	0.003	1e-05	motif-F;C motif-YF;C motif-;C motif-F; motif-YF;	CASSEgaeyeqyf;cassQGgrqgNEQFF	CASSEGAEYEQYF;CASSQGGRQGNEQFF	TRBV6-1;TRBV4-1	TRBJ2-7;TRBJ2-1	CAVRDSNYQLIW	p813:MAIT_Cells	1	-	-	-	-	-	-	-	-	-	-	-
3	YF;	0	12	170	3e-08	1	1	1	0.003	1e-05	motif-F;C motif-YF;C motif-;C motif-F; motif-YF;	CASSEgaeyeqyf;cassQGgrqgNEQFF	CASSEGAEYEQYF;CASSQGGRQGNEQFF	TRBV4-1;TRBV6-1	TRBJ2-1;TRBJ2-7	CAVRDSNYQLIW	p813:MAIT_Cells	1	-	-	-	-	-	-	-	-	-	-	-
3	YF;	0	12	170	3e-08	1	1	1	0.003	1e-05	motif-F;C motif-YF;C motif-;C motif-F; motif-YF;	CASSEgaeyeqyf;cassQGgrqgNEQFF	CASSEGAEYEQYF;CASSQGGRQGNEQFF	TRBV4-1;TRBV6-1	TRBJ2-1;TRBJ2-7	CAVRDSNYQLIW	p813:MAIT_Cells	1	-	-	-	-	-	-	-	-	-	-	-
3	YF;	0	12	170	3e-08	1	1	1	0.003	1e-05	motif-F;C motif-YF;C motif-;C motif-F; motif-YF;	CASSLamagyeqyf;cassleiSGRgEQYF	CASSLAMAGYEQYF;CASSLEISGRGEQYF	TRBV5-1;TRBV5-1	TRBJ2-7;TRBJ2-7	CAVSVRMDSSYKLIF;CVVSVFNTNAGKSTF	c7:T_Cell_Effector_Memory_CD4+	1	-	-	-	-	-	-	-	-	-	-	-
3	YF;	0	12	170	3e-08	1	1	1	0.003	1e-05	motif-F;C motif-YF;C motif-;C motif-F; motif-YF;	CASSPffgdyeqyf;cassqdylNEQFF	CASSPFFGDYEQYF;CASSQDYLNEQFF	TRBV27;TRBV4-1	TRBJ2-7;TRBJ2-1	CAASGGGADGLTF;CAGPGTNAGKSTF	p411:T_Cell_Central_Memory_CD8+	1	-	-	-	-	-	-	-	-	-	-	-
3	YF;	0	12	170	3e-08	1	1	1	0.003	1e-05	motif-F;C motif-YF;C motif-;C motif-F; motif-YF;	CASSLaaatdtqyf;csarplmaQYF	CASSLAAATDTQYF;CSARPLMAQYF	TRBV7-2;TRBV20-1	TRBJ2-3;TRBJ2-5	CAMREGRNTGNQFYF;CAVSPEGFQKLVF	p11:Regulatory_T_cell	1	-	-	-	-	-	-	-	-	-	-	-
3	YF;	0	12	170	3e-08	1	1	1	0.003	1e-05	motif-F;C motif-YF;C motif-;C motif-F; motif-YF;	CASRGrayeqyf;casslippsSYNEQFF	CASRGRAYEQYF;CASSLIPPSSYNEQFF	TRBV5-1;TRBV28	TRBJ2-1;TRBJ2-7	CAVQRDDKIIF	p411:T_Cell_Effector_Memory_CD4+	1	-	-	-	-	-	-	-	-	-	-	-
3	YF;	0	12	170	3e-08	1	1	1	0.003	1e-05	motif-F;C motif-YF;C motif-;C motif-F; motif-YF;	CASSLvastyeqyf;cassQGqvwgGYTF	CASSLVASTYEQYF;CASSQGQVWGGYTF	TRBV11-2;TRBV3-1	TRBJ2-7;TRBJ1-2	CASQTGANNLFF	p812:T_Cell_Effector_Memory_CD8+	1	-	-	-	-	-	-	-	-	-	-	-
3	YF;	0	12	170	3e-08	1	1	1	0.003	1e-05	motif-F;C motif-YF;C motif-;C motif-F; motif-YF;	CANrqnpyeqyf;cassqGQGSTDTQYF	CANRQNPYEQYF;CASSQGQGSTDTQYF	TRBV4-3;TRBV6-4	TRBJ2-3;TRBJ2-7	CAVEDQGSGNTGKLIF	p812:T_Cell_Effector_Memory_CD4+	1	-	-	-	-	-	-	-	-	-	-	-
3	YF;	0	12	170	3e-08	1	1	1	0.003	1e-05	motif-F;C motif-YF;C motif-;C motif-F; motif-YF;	CAISEsvnnniqyf;casseavhEQYF	CAISESVNNNIQYF;CASSEAVHEQYF	TRBV10-3;TRBV6-1	TRBJ2-4;TRBJ2-7	CAVKTSGTYKYIF	p417:T_Cell_Central_Memory_CD4+	1	-	-	-	-	-	-	-	-	-	-	-
3	YF;	0	12	170	3e-08	1	1	1	0.003	1e-05	motif-F;C motif-YF;C motif-;C motif-F; motif-YF;	CASSSkgpavkqyf;cassvaGQpfQPQHF	CASSSKGPAVKQYF;CASSVAGQPFQPQHF	TRBV9;TRBV11-2	TRBJ1-5;TRBJ2-7	CAASKPRGGSQGNLIF	p417:T_Cell_Central_Memory_CD4+	1	-	-	-	-	-	-	-	-	-	-	-
3	YF;	0	12	170	3e-08	1	1	1	0.003	1e-05	motif-F;C motif-YF;C motif-;C motif-F; motif-YF;	CASrlaQGgetqyf;csagltvaNEKLFF	CASRLAQGGETQYF;CSAGLTVANEKLFF	TRBV7-9;TRBV20-1	TRBJ2-5;TRBJ1-4	CAVGDSGGGADGLTF;CAVTSKAAGNKLTF	ldata:T_Cell_Central_Memory_CD4+	1	-	-	-	-	-	-	-	-	-	-	-
3	YF;	0	12	170	3e-08	1	1	1	0.003	1e-05	motif-F;C motif-YF;C motif-;C motif-F; motif-YF;	CASastippGTqyf;casspgpggEQYF	CASASTIPPGTQYF;CASSPGPGGEQYF	TRBV2;TRBV18	TRBJ2-5;TRBJ2-7	CALNLMDSSYKLIF	p411:T_Cell_Effector_Memory_CD8+	1	-	-	-	-	-	-	-	-	-	-	-
3	YF;	0	12	170	3e-08	1	1	1	0.003	1e-05	motif-F;C motif-YF;C motif-;C motif-F; motif-YF;	CASShrgdadtqyf;castpTGdEAFF	CASSHRGDADTQYF;CASTPTGDEAFF	TRBV12-3;TRBV19	TRBJ2-3;TRBJ1-1	CAATPPNTGGFKTIF;CAESITDKLIF	p13:T_Cell_Central_Memory_CD8+	1	-	-	-	-	-	-	-	-	-	-	-
3	YF;	0	12	170	3e-08	1	1	1	0.003	1e-05	motif-F;C motif-YF;C motif-;C motif-F; motif-YF;	CASSPyGQGetqyf;cassqgGANVLTF	CASSPYGQGETQYF;CASSQGGANVLTF	TRBV4-1;TRBV3-1	TRBJ2-5;TRBJ2-6	CAASARNNARLMF;CALPGPNQFYF	c4:T_Cell_Central_Memory_CD4+	1	-	-	-	-	-	-	-	-	-	-	-
3	YF;	0	12	170	3e-08	1	1	1	0.003	1e-05	motif-F;C motif-YF;C motif-;C motif-F; motif-YF;	CAatGTGntiyf;cassfggslSYEQYF	CAATGTGNTIYF;CASSFGGSLSYEQYF	TRBV11-1;TRBV24-1	TRBJ2-7;TRBJ1-3	CATAGNQFYF	p411:T_Cell_Central_Memory_CD4+	1	-	-	-	-	-	-	-	-	-	-	-
3	YF;	0	12	170	3e-08	1	1	1	0.003	1e-05	motif-F;C motif-YF;C motif-;C motif-F; motif-YF;	CASSPiGLvrdtqyf;cawssnpyQPQHF	CASSPIGLVRDTQYF;CAWSSNPYQPQHF	TRBV9;TRBV30	TRBJ2-3;TRBJ1-5	CAASARDGSARQLTF;CAATLNTGNQFYF	c7:T_Cell_Central_Memory_CD4+	1	-	-	-	-	-	-	-	-	-	-	-
3	YF;	0	12	170	3e-08	1	1	1	0.003	1e-05	motif-F;C motif-YF;C motif-;C motif-F; motif-YF;	CASSRdgqniqyf;catseAGGaeETQYF	CASSRDGQNIQYF;CATSEAGGAEETQYF	TRBV24-1;TRBV7-3	TRBJ2-5;TRBJ2-4	CAVITQGGSEKLVF	p813:T_Cell_Central_Memory_CD4+	1	-	-	-	-	-	-	-	-	-	-	-
3	YF;	0	12	170	3e-08	1	1	1	0.003	1e-05	motif-F;C motif-YF;C motif-;C motif-F; motif-YF;	CASSLaetqyf;csassSGGYGYTF	CASSLAETQYF;CSASSSGGYGYTF	TRBV20-1;TRBV7-7	TRBJ1-2;TRBJ2-5	CALSQGGGNTPLVF	p411:T_Cell_Central_Memory_CD4+	1	-	-	-	-	-	-	-	-	-	-	-
3	YF;	0	12	170	3e-08	1	1	1	0.003	1e-05	motif-F;C motif-YF;C motif-;C motif-F; motif-YF;	CASGsGTSrdtqyf;cassprtglDTQYF	CASGSGTSRDTQYF;CASSPRTGLDTQYF	TRBV12-5;TRBV9	TRBJ2-3;TRBJ2-3	CAENGGTSYGKLTF;CAPTLRGGADGLTF	p11:T_Cell_Central_Memory_CD4+	1	-	-	-	-	-	-	-	-	-	-	-
3	YF;	0	12	170	3e-08	1	1	1	0.003	1e-05	motif-F;C motif-YF;C motif-;C motif-F; motif-YF;	CAIpSGctyeqyf;csarppsgiYEQYF	CAIPSGCTYEQYF;CSARPPSGIYEQYF	TRBV20-1;TRBV19	TRBJ2-7;TRBJ2-7	CAMSRTSGTYKYIF	p11:T_Cell_Central_Memory_CD4+	1	-	-	-	-	-	-	-	-	-	-	-
3	YF;	0	12	170	3e-08	1	1	1	0.003	1e-05	motif-F;C motif-YF;C motif-;C motif-F; motif-YF;	CASStrstdtqyf;cassysaGTYNEQFF	CASSTRSTDTQYF;CASSYSAGTYNEQFF	TRBV6-5;TRBV19	TRBJ2-1;TRBJ2-3	CAGAGGGSQGNLIF	p417:T_Cell_Effector_Memory_CD8+	1	-	-	-	-	-	-	-	-	-	-	-
3	YF;	0	12	170	3e-08	1	1	1	0.003	1e-05	motif-F;C motif-YF;C motif-;C motif-F; motif-YF;	CASStrstdtqyf;cassysaGTYNEQFF	CASSTRSTDTQYF;CASSYSAGTYNEQFF	TRBV19	TRBJ2-3	CAGAGGGSQGNLIF	p417:T_Cell_Terminal_Effector_CD8+	1	-	-	-	-	-	-	-	-	-	-	-
3	YF;	0	12	170	3e-08	1	1	1	0.003	1e-05	motif-F;C motif-YF;C motif-;C motif-F; motif-YF;	CASStrstdtqyf;cassysaGTYNEQFF	CASSTRSTDTQYF;CASSYSAGTYNEQFF	TRBV19	TRBJ2-3	CAGAGGGSQGNLIF	p417:T_Cell_Effector_Memory_CD8+	1	-	-	-	-	-	-	-	-	-	-	-
3	YF;	0	12	170	3e-08	1	1	1	0.003	1e-05	motif-F;C motif-YF;C motif-;C motif-F; motif-YF;	CASStrstdtqyf;cassysaGTYNEQFF	CASSTRSTDTQYF;CASSYSAGTYNEQFF	TRBV19	TRBJ2-3	CAGAGGGSQGNLIF	p417:T_Cell_Effector_Memory_CD8+	1	-	-	-	-	-	-	-	-	-	-	-
3	YF;	0	12	170	3e-08	1	1	1	0.003	1e-05	motif-F;C motif-YF;C motif-;C motif-F; motif-YF;	CASnytQGtyeqyf;casswspeYEQYF	CASNYTQGTYEQYF;CASSWSPEYEQYF	TRBV19;TRBV11-3	TRBJ2-7;TRBJ2-7	CAATPTSGAGSYQLTF	p411:T_Cell_Central_Memory_CD8+	1	-	-	-	-	-	-	-	-	-	-	-
3	YF;	0	12	170	3e-08	1	1	1	0.003	1e-05	motif-F;C motif-YF;C motif-;C motif-F; motif-YF;	CASSLaghkgtqyf;cassqGQGfSYEQYF	CASSLAGHKGTQYF;CASSQGQGFSYEQYF	TRBV3-1;TRBV5-4	TRBJ2-3;TRBJ2-7	CAAFSGGYNKLIF;CAASPNSGNTPLVF	p11:T_Cell_Central_Memory_CD4+	1	-	-	-	-	-	-	-	-	-	-	-
3	YF;	0	12	170	3e-08	1	1	1	0.003	1e-05	motif-F;C motif-YF;C motif-;C motif-F; motif-YF;	CASSStGTGretqyf;catqhgdsNSPLHF	CASSSTGTGRETQYF;CATQHGDSNSPLHF	TRBV7-2;TRBV11-3	TRBJ2-5;TRBJ1-6	CAENFQAAGNKLTF;CAETWGAQKLVF	p813:T_Cell_Central_Memory_CD4+	1	-	-	-	-	-	-	-	-	-	-	-
3	YF;	0	12	170	3e-08	1	1	1	0.003	1e-05	motif-F;C motif-YF;C motif-;C motif-F; motif-YF;	CASSLeaaqetqyf;cassppqSYNEQFF	CASSLEAAQETQYF;CASSPPQSYNEQFF	TRBV7-2;TRBV4-2	TRBJ2-5;TRBJ2-1	CALNPSGNTGKLIF;CLVGDANNNARLMF	p13:T_Cell_Effector_Memory_CD4+	1	-	-	-	-	-	-	-	-	-	-	-
3	YF;	0	12	170	3e-08	1	1	1	0.003	1e-05	motif-F;C motif-YF;C motif-;C motif-F; motif-YF;	CASSQewrQGdeqyf;cassqgesSYEQYF	CASSQEWRQGDEQYF;CASSQGESSYEQYF	TRBV4-1;TRBV4-1	TRBJ2-7;TRBJ2-7	CAVDRTGNQFYF	ldata:T_Cell_Central_Memory_CD4+	1	-	-	-	-	-	-	-	-	-	-	-
3	YF;	0	12	170	3e-08	1	1	1	0.003	1e-05	motif-F;C motif-YF;C motif-;C motif-F; motif-YF;	CAfggtpdyeqyf;cassvvTGGELFF	CAFGGTPDYEQYF;CASSVVTGGELFF	TRBV9	TRBJ2-2	CAGVNFGNEKLTF	p417:T_Cell_Effector_Memory_CD8+	1	-	-	-	-	-	-	-	-	-	-	-
3	YF;	0	12	170	3e-08	1	1	1	0.003	1e-05	motif-F;C motif-YF;C motif-;C motif-F; motif-YF;	CAfggtpdyeqyf;cassvvTGGELFF	CAFGGTPDYEQYF;CASSVVTGGELFF	TRBV30;TRBV9	TRBJ2-7;TRBJ2-2	CAGVNFGNEKLTF	p417:T_Cell_Effector_Memory_CD8+	1	-	-	-	-	-	-	-	-	-	-	-
3	YF;	0	12	170	3e-08	1	1	1	0.003	1e-05	motif-F;C motif-YF;C motif-;C motif-F; motif-YF;	CASSIrsaetqyf;castrTGGANVLTF	CASSIRSAETQYF;CASTRTGGANVLTF	TRBV19;TRBV9	TRBJ2-5;TRBJ2-6	CAVNMGGGSQGNLIF	p417:T_Cell_Central_Memory_CD4+	1	-	-	-	-	-	-	-	-	-	-	-
3	YF;	0	12	170	3e-08	1	1	1	0.003	1e-05	motif-F;C motif-YF;C motif-;C motif-F; motif-YF;	CASSIrsaetqyf;castrTGGANVLTF	CASSIRSAETQYF;CASTRTGGANVLTF	TRBV19	TRBJ2-5	CAVNMGGGSQGNLIF	p417:T_Cell_Effector_Memory_CD8+	1	-	-	-	-	-	-	-	-	-	-	-
3	YF;	0	12	170	3e-08	1	1	1	0.003	1e-05	motif-F;C motif-YF;C motif-;C motif-F; motif-YF;	CASSIrsaetqyf;castrTGGANVLTF	CASSIRSAETQYF;CASTRTGGANVLTF	TRBV19	TRBJ2-5	CAVNMGGGSQGNLIF	p417:T_Cell_Terminal_Effector_CD8+	1	-	-	-	-	-	-	-	-	-	-	-
3	YF;	0	12	170	3e-08	1	1	1	0.003	1e-05	motif-F;C motif-YF;C motif-;C motif-F; motif-YF;	CASSfTGGtseqyf;csapegrgNYGYTF	CASSFTGGTSEQYF;CSAPEGRGNYGYTF	TRBV20-1;TRBV19	TRBJ1-2;TRBJ2-7	CAVQTGANNLFF	p813:T_Cell_Effector_Memory_CD8+	1	-	-	-	-	-	-	-	-	-	-	-
3	YF;	0	12	170	3e-08	1	1	1	0.003	1e-05	motif-F;C motif-YF;C motif-;C motif-F; motif-YF;	CASSfagsigetqyf;csaqTSGGtYEQYF	CASSFAGSIGETQYF;CSAQTSGGTYEQYF	TRBV20-1;TRBV7-7	TRBJ2-7;TRBJ2-5	CADRLGSFQKLVF;CAMSASGSARQLTF	p813:Regulatory_T_cell	1	-	-	-	-	-	-	-	-	-	-	-
3	YF;	0	12	170	3e-08	1	1	1	0.003	1e-05	motif-F;C motif-YF;C motif-;C motif-F; motif-YF;	CASGpqgyeqyf;casslatTGaDTQYF	CASGPQGYEQYF;CASSLATTGADTQYF	TRBV5-1;TRBV12-5	TRBJ2-3;TRBJ2-7	CAVNALGTGGFKTIF;CAVRDSNYQLIW	ldata:T_Cell_Central_Memory_CD4+	1	-	-	-	-	-	-	-	-	-	-	-
3	YF;	0	12	170	3e-08	1	1	1	0.003	1e-05	motif-F;C motif-YF;C motif-;C motif-F; motif-YF;	CASSLlTGGntiyf;cassvtpgadSPLHF	CASSLLTGGNTIYF;CASSVTPGADSPLHF	TRBV7-9;TRBV6-4	TRBJ1-3;TRBJ1-6	CSYPPGGSGTYKYIF	c411:T_Cell_Effector_Memory_CD4+	1	-	-	-	-	-	-	-	-	-	-	-
3	YF;	0	12	170	3e-08	1	1	1	0.003	1e-05	motif-F;C motif-YF;C motif-;C motif-F; motif-YF;	CASSLkvvGTqyf;castagTDTQYF	CASSLKVVGTQYF;CASTAGTDTQYF	TRBV11-2;TRBV12-3	TRBJ2-5;TRBJ2-3	CAVRDGNSGYALNF	p812:T_Cell_Central_Memory_CD8+	1	-	-	-	-	-	-	-	-	-	-	-
3	YF;	0	12	170	3e-08	1	1	1	0.003	1e-05	motif-F;C motif-YF;C motif-;C motif-F; motif-YF;	CASrsphhprlryf;cassqDRtvQETQYF	CASRSPHHPRLRYF;CASSQDRTVQETQYF	TRBV3-1;TRBV6-2	TRBJ2-5;TRBJ2-7	CAASMGSARQLTF;CAMSGTGFQKLVF	c7:T_Cell_Central_Memory_CD4+	1	-	-	-	-	-	-	-	-	-	-	-
3	YF;	0	12	170	3e-08	1	1	1	0.003	1e-05	motif-F;C motif-YF;C motif-;C motif-F; motif-YF;	CASSLsSGayeqyf;cawkgtffgeETQYF	CASSLSSGAYEQYF;CAWKGTFFGEETQYF	TRBV6-5;TRBV30	TRBJ2-7;TRBJ2-5	CGGSNYKLTF	c1:T_Cell_Central_Memory_CD4+	1	-	-	-	-	-	-	-	-	-	-	-
3	YF;	0	12	170	3e-08	1	1	1	0.003	1e-05	motif-F;C motif-YF;C motif-;C motif-F; motif-YF;	CASSPsqrawgeqyf;csvaglLAGELFF	CASSPSQRAWGEQYF;CSVAGLLAGELFF	TRBV29-1;TRBV9	TRBJ2-2;TRBJ2-7	CAAYGQNFVF;CAESTSYDKVIF	p813:Regulatory_T_cell	1	-	-	-	-	-	-	-	-	-	-	-
3	YF;	0	12	170	3e-08	1	1	1	0.003	1e-05	motif-F;C motif-YF;C motif-;C motif-F; motif-YF;	CASSLGQatyeqyf;casslgqatYEQYF	CASSLGQATYEQYF;CASSLGQATYEQYF	TRBV7-2;TRBV7-2	TRBJ2-7;TRBJ2-7	CGAFTTARLMF	p417:T_Cell_Central_Memory_CD4+	1	-	-	-	-	-	-	-	-	-	-	-
3	YF;	0	12	170	3e-08	1	1	1	0.003	1e-05	motif-F;C motif-YF;C motif-;C motif-F; motif-YF;	CAShDRGltdtqyf;casslngqvpYEQYF	CASHDRGLTDTQYF;CASSLNGQVPYEQYF	TRBV7-9;TRBV19	TRBJ2-7;TRBJ2-3	CAVGNSGYSTLTF	p812:T_Cell_Central_Memory_CD8+	1	-	-	-	-	-	-	-	-	-	-	-
3	YF;	0	12	170	3e-08	1	1	1	0.003	1e-05	motif-F;C motif-YF;C motif-;C motif-F; motif-YF;	CASrrssgngetqyf;casssfTGsEQYF	CASRRSSGNGETQYF;CASSSFTGSEQYF	TRBV5-1;TRBV6-2	TRBJ2-7;TRBJ2-5	CAVGAVTNAGKSTF;CVVSEVNNARLMF	p11:T_Cell_Effector_Memory_CD8+	1	-	-	-	-	-	-	-	-	-	-	-
3	YF;	0	12	170	3e-08	1	1	1	0.003	1e-05	motif-F;C motif-YF;C motif-;C motif-F; motif-YF;	CAanpgdtdtqyf;cassltrDRYEQYF	CAANPGDTDTQYF;CASSLTRDRYEQYF	TRBV6-1;TRBV4-3	TRBJ2-3;TRBJ2-7	CALSPGGSQGNLIF;CAVEDRNTDKLIF	c7:T_Cell_Central_Memory_CD4+	1	-	-	-	-	-	-	-	-	-	-	-
3	YF;	0	12	170	3e-08	1	1	1	0.003	1e-05	motif-F;C motif-YF;C motif-;C motif-F; motif-YF;	CASSartdtqyf;cassrkswLAGGNEQFF	CASSARTDTQYF;CASSRKSWLAGGNEQFF	TRBV7-3;TRBV19	TRBJ2-1;TRBJ2-3	CIVRSNNYGQNFVF	p417:T_Cell_Central_Memory_CD4+	1	-	-	-	-	-	-	-	-	-	-	-
3	YF;	0	12	170	3e-08	1	1	1	0.003	1e-05	motif-F;C motif-YF;C motif-;C motif-F; motif-YF;	CASSLaggtdtqyf;casslsGTGfYEQYF	CASSLAGGTDTQYF;CASSLSGTGFYEQYF	TRBV25-1;TRBV27	TRBJ2-3;TRBJ2-7	CAVRVTDSWGKLQF;CAVSSVSGGYNKLIF	c411:T_Cell_Central_Memory_CD4+	1	-	-	-	-	-	-	-	-	-	-	-
3	YF;	0	12	170	3e-08	1	1	1	0.003	1e-05	motif-F;C motif-YF;C motif-;C motif-F; motif-YF;	CASSLdpletqyf;caTSdprgpDTQYF	CASSLDPLETQYF;CATSDPRGPDTQYF	TRBV5-5;TRBV24-1	TRBJ2-5;TRBJ2-3	CAVREAAGNKLTF;CAYMNTGFQKLVF	p411:T_Cell_Central_Memory_CD4+	1	-	-	-	-	-	-	-	-	-	-	-
3	YF;	0	12	170	3e-08	1	1	1	0.003	1e-05	motif-F;C motif-YF;C motif-;C motif-F; motif-YF;	CAISreteetqyf;cassrnlDRGYEQYF	CAISRETEETQYF;CASSRNLDRGYEQYF	TRBV6-6;TRBV10-3	TRBJ2-7;TRBJ2-5	CAATFTGGFKTIF;CAVEDRGNNNDMRF	p812:T_Cell_Central_Memory_CD4+	1	-	-	-	-	-	-	-	-	-	-	-
3	YF;	0	12	170	3e-08	1	1	1	0.003	1e-05	motif-F;C motif-YF;C motif-;C motif-F; motif-YF;	CASSLGLAGdtqyf;casslvggrsDTQYF	CASSLGLAGDTQYF;CASSLVGGRSDTQYF	TRBV7-9;TRBV11-2	TRBJ2-3;TRBJ2-3	CAVEDLETSGSRLTF;CAVRGFGNVLHC	p13:T_Cell_Central_Memory_CD4+	1	-	-	-	-	-	-	-	-	-	-	-
3	YF;	0	12	170	3e-08	1	1	1	0.003	1e-05	motif-F;C motif-YF;C motif-;C motif-F; motif-YF;	CASSERGgrqyf;casspareyYNEQFF	CASSERGGRQYF;CASSPAREYYNEQFF	TRBV2;TRBV18	TRBJ2-7;TRBJ2-1	CAARGSGGGADGLTF;CAVGTTDGQKLLF	p812:T_Cell_Effector_Memory_CD4+	1	-	-	-	-	-	-	-	-	-	-	-
3	YF;	0	12	170	3e-08	1	1	1	0.003	1e-05	motif-F;C motif-YF;C motif-;C motif-F; motif-YF;	CASSRtavssetqyf;csvrQGsNEKLFF	CASSRTAVSSETQYF;CSVRQGSNEKLFF	TRBV29-1;TRBV7-3	TRBJ1-4;TRBJ2-3	CALGPSNTGKLIF	c411:T_Cell_Central_Memory_CD4+	1	-	-	-	-	-	-	-	-	-	-	-
3	YF;	0	12	170	3e-08	1	1	1	0.003	1e-05	motif-F;C motif-YF;C motif-;C motif-F; motif-YF;	CARGTGyyyeqyf;csawgdreqfYEQYF	CARGTGYYYEQYF;CSAWGDREQFYEQYF	TRBV20-1;TRBV28	TRBJ2-7;TRBJ2-7	CAVRDNDYKLSF	p813:MAIT_Cells	1	-	-	-	-	-	-	-	-	-	-	-
3	YF;	0	12	170	3e-08	1	1	1	0.003	1e-05	motif-F;C motif-YF;C motif-;C motif-F; motif-YF;	CASrdpgsyeqyf;cawspgvgTDTQYF	CASRDPGSYEQYF;CAWSPGVGTDTQYF	TRBV30;TRBV10-2	TRBJ2-3;TRBJ2-7	CAASKRRGATNKLIF;CAENIGNNNDMRF	p813:T_Cell_Central_Memory_CD4+	1	-	-	-	-	-	-	-	-	-	-	-
3	YF;	0	12	170	3e-08	1	1	1	0.003	1e-05	motif-F;C motif-YF;C motif-;C motif-F; motif-YF;	CASSPgdeqyf;cawrnDRaNTEAFF	CASSPGDEQYF;CAWRNDRANTEAFF	TRBV30;TRBV25-1	TRBJ1-1;TRBJ2-7	CAARPLGSQGNLIF;CAVKHPTDKLIF	c7:T_Cell_Effector_Memory_CD4+	1	-	-	-	-	-	-	-	-	-	-	-
3	YF;	0	12	170	3e-08	1	1	1	0.003	1e-05	motif-F;C motif-YF;C motif-;C motif-F; motif-YF;	CASSPllGTyeqyf;csapggvradNEQFF	CASSPLLGTYEQYF;CSAPGGVRADNEQFF	TRBV29-1	TRBJ2-1	CALHMNTGFQKLVF	p11:T_Cell_Central_Memory_CD4+	1	-	-	-	-	-	-	-	-	-	-	-
3	YF;	0	12	170	3e-08	1	1	1	0.003	1e-05	motif-F;C motif-YF;C motif-;C motif-F; motif-YF;	CASSPllGTyeqyf;csapggvradNEQFF	CASSPLLGTYEQYF;CSAPGGVRADNEQFF	TRBV29-1;TRBV18	TRBJ2-1;TRBJ2-7	CALHMNTGFQKLVF	p11:T_Cell_Central_Memory_CD4+	1	-	-	-	-	-	-	-	-	-	-	-
3	YF;	0	12	170	3e-08	1	1	1	0.003	1e-05	motif-F;C motif-YF;C motif-;C motif-F; motif-YF;	CATSRedgstdtqyf;cawtrdipgETQYF	CATSREDGSTDTQYF;CAWTRDIPGETQYF	TRBV15;TRBV30	TRBJ2-3;TRBJ2-5	CAVMDSNYQLIW	c1:MAIT_Cells	1	-	-	-	-	-	-	-	-	-	-	-
3	YF;	0	12	170	3e-08	1	1	1	0.003	1e-05	motif-F;C motif-YF;C motif-;C motif-F; motif-YF;	CASSTGdawyf;cawrglgvkrPQHF	CASSTGDAWYF;CAWRGLGVKRPQHF	TRBV6-6;TRBV30	TRBJ2-5;TRBJ1-5	CAVRGNNARLMF	p411:T_Cell_Effector_Memory_CD8+	1	-	-	-	-	-	-	-	-	-	-	-
3	YF;	0	12	170	3e-08	1	1	1	0.003	1e-05	motif-F;C motif-YF;C motif-;C motif-F; motif-YF;	CASSLgavtqetqyf;csvvhsaNTEAFF	CASSLGAVTQETQYF;CSVVHSANTEAFF	TRBV29-1;TRBV7-6	TRBJ1-1;TRBJ2-5	CAATGGGNKLTF;CVVIPSGGSYIPTF	p812:T_Cell_Central_Memory_CD4+	1	-	-	-	-	-	-	-	-	-	-	-
3	YF;	0	12	170	3e-08	1	1	1	0.003	1e-05	motif-F;C motif-YF;C motif-;C motif-F; motif-YF;	CASTLAGGstdtqyf;csappspeETQYF	CASTLAGGSTDTQYF;CSAPPSPEETQYF	TRBV7-9;TRBV20-1	TRBJ2-3;TRBJ2-5	CAARQGAQKLVF;CALSGSSGNTGKLIF	p411:T_Cell_Effector_Memory_CD4+	1	-	-	-	-	-	-	-	-	-	-	-
3	YF;	0	12	170	3e-08	1	1	1	0.003	1e-05	motif-F;C motif-YF;C motif-;C motif-F; motif-YF;	CASSEayeqyf;casspapGQtfNEQFF	CASSEAYEQYF;CASSPAPGQTFNEQFF	TRBV6-1;TRBV6-5	TRBJ2-7;TRBJ2-1	CAVGSSASKIIF	p11:T_Cell_Central_Memory_CD4+	1	-	-	-	-	-	-	-	-	-	-	-
3	YF;	0	12	170	3e-08	1	1	1	0.003	1e-05	motif-F;C motif-YF;C motif-;C motif-F; motif-YF;	CASSEayeqyf;casspapGQtfNEQFF	CASSEAYEQYF;CASSPAPGQTFNEQFF	TRBV6-1;TRBV6-5	TRBJ2-7;TRBJ2-1	CAVGSSASKIIF	p11:T_Cell_Central_Memory_CD4+	1	-	-	-	-	-	-	-	-	-	-	-
3	YF;	0	12	170	3e-08	1	1	1	0.003	1e-05	motif-F;C motif-YF;C motif-;C motif-F; motif-YF;	CASSLsdgqetqyf;cassySGynNEQFF	CASSLSDGQETQYF;CASSYSGYNNEQFF	TRBV28;TRBV6-5	TRBJ2-5;TRBJ2-1	CALRGLTGGGNKLTF;CATEALTQGGSEKLVF	p813:T_Cell_Effector_Memory_CD8+	1	-	-	-	-	-	-	-	-	-	-	-
3	YF;	0	12	170	3e-08	1	1	1	0.003	1e-05	motif-F;C motif-YF;C motif-;C motif-F; motif-YF;	CAaTStdtqyf;casserraehnNSPLHF	CAATSTDTQYF;CASSERRAEHNNSPLHF	TRBV25-1;TRBV10-3	TRBJ1-6;TRBJ2-3	CAASGNFGNEKLTF	p411:T_Cell_Effector_Memory_CD4+	1	-	-	-	-	-	-	-	-	-	-	-
3	YF;	0	12	170	3e-08	1	1	1	0.003	1e-05	motif-F;C motif-YF;C motif-;C motif-F; motif-YF;	CSAihGQetqyf;cselpgviraQHF	CSAIHGQETQYF;CSELPGVIRAQHF	TRBV20-1;TRBV20-1	TRBJ1-5;TRBJ2-5	CAMREGRSGGFKTIF	c411:T_Cell_Central_Memory_CD4+	1	-	-	-	-	-	-	-	-	-	-	-
3	YF;	0	12	170	3e-08	1	1	1	0.003	1e-05	motif-F;C motif-YF;C motif-;C motif-F; motif-YF;	CASShsrqetqyf;cassLAspdgSYEQYF	CASSHSRQETQYF;CASSLASPDGSYEQYF	TRBV7-3;TRBV3-1	TRBJ2-7;TRBJ2-5	CATIGQGAQKLVF	p411:Regulatory_T_cell	1	-	-	-	-	-	-	-	-	-	-	-
3	YF;	0	12	170	3e-08	1	1	1	0.003	1e-05	motif-F;C motif-YF;C motif-;C motif-F; motif-YF;	CASSLgtTGGyeqyf;csasvagesGELFF	CASSLGTTGGYEQYF;CSASVAGESGELFF	TRBV20-1;TRBV5-4	TRBJ2-2;TRBJ2-7	CAVKDSNYQLIW;CAVSDRSGLTF	c411:T_Cell_Terminal_Effector_CD8+	1	-	-	-	-	-	-	-	-	-	-	-
3	YF;	0	12	170	3e-08	1	1	1	0.003	1e-05	motif-F;C motif-YF;C motif-;C motif-F; motif-YF;	CASSfRGldeqyf;csagmenrgdQETQYF	CASSFRGLDEQYF;CSAGMENRGDQETQYF	TRBV5-6;TRBV20-1	TRBJ2-7;TRBJ2-5	CALDGARTGGFKTIF;CALRGSNYKLTF	c3:T_Cell_Effector_Memory_CD4+	1	-	-	-	-	-	-	-	-	-	-	-
3	YF;	0	12	170	3e-08	1	1	1	0.003	1e-05	motif-F;C motif-YF;C motif-;C motif-F; motif-YF;	CASrsrtavsyeqyf;csvesQGggQFF	CASRSRTAVSYEQYF;CSVESQGGGQFF	TRBV25-1;TRBV29-1	TRBJ2-7;TRBJ2-1	CAASLKGDNNARLMF	p411:T_Cell_Vd2_gd	1	-	-	-	-	-	-	-	-	-	-	-
3	YF;	0	12	170	3e-08	1	1	1	0.003	1e-05	motif-F;C motif-YF;C motif-;C motif-F; motif-YF;	CASrsrtavsyeqyf;csvesQGggQFF	CASRSRTAVSYEQYF;CSVESQGGGQFF	TRBV25-1;TRBV29-1	TRBJ2-7;TRBJ2-1	CAASLKGDNNARLMF	p411:T_Cell_Terminal_Effector_CD4+	1	-	-	-	-	-	-	-	-	-	-	-
3	YF;	0	12	170	3e-08	1	1	1	0.003	1e-05	motif-F;C motif-YF;C motif-;C motif-F; motif-YF;	CASSVqgyeqyf;caTSkttvNTGELFF	CASSVQGYEQYF;CATSKTTVNTGELFF	TRBV24-1	TRBJ2-2	CAVRVRSARQLTF	c4:Regulatory_T_cell	1	-	-	-	-	-	-	-	-	-	-	-
3	YF;	0	12	170	3e-08	1	1	1	0.003	1e-05	motif-F;C motif-YF;C motif-;C motif-F; motif-YF;	CASSVqgyeqyf;caTSkttvNTGELFF	CASSVQGYEQYF;CATSKTTVNTGELFF	TRBV24-1	TRBJ2-2	CAVRVRSARQLTF	c4:Regulatory_T_cell	1	-	-	-	-	-	-	-	-	-	-	-
3	YF;	0	12	170	3e-08	1	1	1	0.003	1e-05	motif-F;C motif-YF;C motif-;C motif-F; motif-YF;	CASSVqgyeqyf;caTSkttvNTGELFF	CASSVQGYEQYF;CATSKTTVNTGELFF	TRBV24-1	TRBJ2-2	CAVRVRSARQLTF	c4:Regulatory_T_cell	1	-	-	-	-	-	-	-	-	-	-	-
3	YF;	0	12	170	3e-08	1	1	1	0.003	1e-05	motif-F;C motif-YF;C motif-;C motif-F; motif-YF;	CASSVqgyeqyf;caTSkttvNTGELFF	CASSVQGYEQYF;CATSKTTVNTGELFF	TRBV24-1	TRBJ2-2	CAVRVRSARQLTF	c4:Regulatory_T_cell	1	-	-	-	-	-	-	-	-	-	-	-
3	YF;	0	12	170	3e-08	1	1	1	0.003	1e-05	motif-F;C motif-YF;C motif-;C motif-F; motif-YF;	CASShsyeqyf;casspgsrEQYF	CASSHSYEQYF;CASSPGSREQYF	TRBV7-9;TRBV28	TRBJ2-7;TRBJ2-7	CAAFNSGYALNF;CAVRESFNSNYQLIW	p411:T_Cell_Effector_Memory_CD8+	1	-	-	-	-	-	-	-	-	-	-	-
3	YF;	0	12	170	3e-08	1	1	1	0.003	1e-05	motif-F;C motif-YF;C motif-;C motif-F; motif-YF;	CASSPewetqyf;cdnkTSGRsgEQFF	CASSPEWETQYF;CDNKTSGRSGEQFF	TRBV12-4;TRBV19	TRBJ2-5;TRBJ2-1	CAYSPPQGAQKLVF	p417:T_Cell_Effector_Memory_CD8+	1	-	-	-	-	-	-	-	-	-	-	-
3	YF;	0	12	170	3e-08	1	1	1	0.003	1e-05	motif-F;C motif-YF;C motif-;C motif-F; motif-YF;	CSAwdskayeqyf;csvrrdsSYNEQFF	CSAWDSKAYEQYF;CSVRRDSSYNEQFF	TRBV20-1;TRBV29-1	TRBJ2-7;TRBJ2-1	CAVRDERDTGRRALTF;CAVSDQDTQFYF	p11:T_Cell_Central_Memory_CD4+	1	-	-	-	-	-	-	-	-	-	-	-
3	YF;	0	12	170	3e-08	1	1	1	0.003	1e-05	motif-F;C motif-YF;C motif-;C motif-F; motif-YF;	CASSPtTGadtqyf;cassvvrPQHF	CASSPTTGADTQYF;CASSVVRPQHF	TRBV9;TRBV19	TRBJ1-5;TRBJ2-3	CALSRGRGSTLGRLYF	p13:T_Cell_Central_Memory_CD4+	1	-	-	-	-	-	-	-	-	-	-	-
3	YF;	0	12	170	3e-08	1	1	1	0.003	1e-05	motif-F;C motif-YF;C motif-;C motif-F; motif-YF;	CASSEidsyeqyf;cassfgGLQETQYF	CASSEIDSYEQYF;CASSFGGLQETQYF	TRBV2;TRBV5-1	TRBJ2-7;TRBJ2-5	CALDDGSSASKIIF;CVVNLAGNQFYF	c7:T_Cell_Effector_Memory_CD4+	1	-	-	-	-	-	-	-	-	-	-	-
3	YF;	0	12	170	3e-08	1	1	1	0.003	1e-05	motif-F;C motif-YF;C motif-;C motif-F; motif-YF;	CAISrTGGdyeqyf;csarrtggpETQYF	CAISRTGGDYEQYF;CSARRTGGPETQYF	TRBV20-1;TRBV10-3	TRBJ2-5;TRBJ2-7	CALSDRDNQGGKLIF	c7:T_Cell_Central_Memory_CD8+	1	-	-	-	-	-	-	-	-	-	-	-
3	YF;	0	12	170	3e-08	1	1	1	0.003	1e-05	motif-F;C motif-YF;C motif-;C motif-F; motif-YF;	CASSKgaREtqyf;csassqdlYGYTF	CASSKGARETQYF;CSASSQDLYGYTF	TRBV20-1;TRBV19	TRBJ1-2;TRBJ2-5	CAEISMDSSYKLIF;CAPEYMDSNYQLIW	p13:T_Cell_Central_Memory_CD4+	1	-	-	-	-	-	-	-	-	-	-	-
3	YF;	0	12	170	3e-08	1	1	1	0.003	1e-05	motif-F;C motif-YF;C motif-;C motif-F; motif-YF;	CASGptvyeqyf;caTSdfskgresEQYF	CASGPTVYEQYF;CATSDFSKGRESEQYF	TRBV24-1;TRBV12-5	TRBJ2-7;TRBJ2-7	CAVGGGNKLVF	p411:T_Cell_Central_Memory_CD8+	1	-	-	-	-	-	-	-	-	-	-	-
3	YF;	0	12	170	3e-08	1	1	1	0.003	1e-05	motif-F;C motif-YF;C motif-;C motif-F; motif-YF;	CASrlgdtqyf;casslgsrdTGELFF	CASRLGDTQYF;CASSLGSRDTGELFF	TRBV5-6;TRBV7-2	TRBJ2-2;TRBJ2-3	CAVRDRENYGQNFVF;CVVTGRGSTLGRLYF	p13:T_Cell_Effector_Memory_CD4+	1	-	-	-	-	-	-	-	-	-	-	-
3	YF;	0	12	170	3e-08	1	1	1	0.003	1e-05	motif-F;C motif-YF;C motif-;C motif-F; motif-YF;	CATSRdsvrdeqyf;csvvqsntYEQYF	CATSRDSVRDEQYF;CSVVQSNTYEQYF	TRBV29-1;TRBV15	TRBJ2-7;TRBJ2-7	CAFIYNAGNMLTF;CVVSGGGADGLTF	p417:T_Cell_Central_Memory_CD8+	1	-	-	-	-	-	-	-	-	-	-	-
3	YF;	0	12	170	3e-08	1	1	1	0.003	1e-05	motif-F;C motif-YF;C motif-;C motif-F; motif-YF;	CASSLgnSGtdtqyf;cpggemgaEAFF	CASSLGNSGTDTQYF;CPGGEMGAEAFF	TRBV9;TRBV11-2	TRBJ1-1;TRBJ2-3	CAVKSGSARQLTF	p11:T_Cell_Central_Memory_CD4+	1	-	-	-	-	-	-	-	-	-	-	-
3	YF;	0	12	170	3e-08	1	1	1	0.003	1e-05	motif-F;C motif-YF;C motif-;C motif-F; motif-YF;	CASSQdlgsyeqyf;csadgGQGavYEQYF	CASSQDLGSYEQYF;CSADGGQGAVYEQYF	TRBV20-1;TRBV4-1	TRBJ2-7;TRBJ2-7	CAVDQAGANNLFF	p11:T_Cell_Effector_Memory_CD8+	1	-	-	-	-	-	-	-	-	-	-	-
3	YF;	0	12	170	3e-08	1	1	1	0.003	1e-05	motif-F;C motif-YF;C motif-;C motif-F; motif-YF;	CASSQdlgsyeqyf;csadgGQGavYEQYF	CASSQDLGSYEQYF;CSADGGQGAVYEQYF	TRBV20-1	TRBJ2-7	CAVDQAGANNLFF	p11:MAIT_Cells	1	-	-	-	-	-	-	-	-	-	-	-
3	YF;	0	12	170	3e-08	1	1	1	0.003	1e-05	motif-F;C motif-YF;C motif-;C motif-F; motif-YF;	CATRGdqetqyf;csardpgqaeqTEAFF	CATRGDQETQYF;CSARDPGQAEQTEAFF	TRBV24-1;TRBV20-1	TRBJ2-5;TRBJ1-1	CAVRPPNDSSYKLIF;CLVGDNTDKLIF	p411:T_Cell_Central_Memory_CD8+	1	-	-	-	-	-	-	-	-	-	-	-
3	YF;	0	12	170	3e-08	1	1	1	0.003	1e-05	motif-F;C motif-YF;C motif-;C motif-F; motif-YF;	CASSYpasgedtqyf;csarGQGSGNTIYF	CASSYPASGEDTQYF;CSARGQGSGNTIYF	TRBV6-9;TRBV20-1	TRBJ2-5;TRBJ1-3	CALSERGGSYIPTF	c3:T_Cell_Central_Memory_CD4+	1	-	-	-	-	-	-	-	-	-	-	-
3	YF;	0	12	170	3e-08	1	1	1	0.003	1e-05	motif-F;C motif-YF;C motif-;C motif-F; motif-YF;	CASSPrgneqyf;csasgaLAGvvEQFF	CASSPRGNEQYF;CSASGALAGVVEQFF	TRBV20-1;TRBV19	TRBJ2-1;TRBJ2-7	CAGNTGNQFYF	c411:T_Cell_Central_Memory_CD4+	1	-	-	-	-	-	-	-	-	-	-	-
3	YF;	0	12	170	3e-08	1	1	1	0.003	1e-05	motif-F;C motif-YF;C motif-;C motif-F; motif-YF;	CASrpssteqyf;cassqrTSGYNEQFF	CASRPSSTEQYF;CASSQRTSGYNEQFF	TRBV3-1;TRBV2	TRBJ2-1;TRBJ2-7	CALSPGGYNKLIF;CAMSRNYGGSQGNLIF	p813:T_Cell_Central_Memory_CD4+	1	-	-	-	-	-	-	-	-	-	-	-
3	YF;	0	12	170	3e-08	1	1	1	0.003	1e-05	motif-F;C motif-YF;C motif-;C motif-F; motif-YF;	CASSDlggantqyf;casslTGtaDTQYF	CASSDLGGANTQYF;CASSLTGTADTQYF	TRBV7-2	TRBJ2-3	CALIGRGSNYKLTF;CARKPGVTSNTGNQFYF	c411:T_Cell_Terminal_Effector_CD4+	1	-	-	-	-	-	-	-	-	-	-	-
3	YF;	0	12	170	3e-08	1	1	1	0.003	1e-05	motif-F;C motif-YF;C motif-;C motif-F; motif-YF;	CASSDlggantqyf;casslTGtaDTQYF	CASSDLGGANTQYF;CASSLTGTADTQYF	TRBV7-2	TRBJ2-3	CALIGRGSNYKLTF;CARKPGVTSNTGNQFYF	c411:T_Cell_Terminal_Effector_CD4+	1	-	-	-	-	-	-	-	-	-	-	-
3	YF;	0	12	170	3e-08	1	1	1	0.003	1e-05	motif-F;C motif-YF;C motif-;C motif-F; motif-YF;	CASSDlggantqyf;casslTGtaDTQYF	CASSDLGGANTQYF;CASSLTGTADTQYF	TRBV7-2	TRBJ2-3	CALIGRGSNYKLTF;CARKPGVTSNTGNQFYF	c411:T_Cell_Terminal_Effector_CD4+	1	-	-	-	-	-	-	-	-	-	-	-
3	YF;	0	12	170	3e-08	1	1	1	0.003	1e-05	motif-F;C motif-YF;C motif-;C motif-F; motif-YF;	CASSDlggantqyf;casslTGtaDTQYF	CASSDLGGANTQYF;CASSLTGTADTQYF	TRBV7-2	TRBJ2-3	CALIGRGSNYKLTF;CARKPGVTSNTGNQFYF	c411:T_Cell_Terminal_Effector_CD4+	1	-	-	-	-	-	-	-	-	-	-	-
3	YF;	0	12	170	3e-08	1	1	1	0.003	1e-05	motif-F;C motif-YF;C motif-;C motif-F; motif-YF;	CASSLwrpetqyf;csvdsLAGGpQETQYF	CASSLWRPETQYF;CSVDSLAGGPQETQYF	TRBV28;TRBV29-1	TRBJ2-5;TRBJ2-5	CAASGPGNQFYF;CATDGQDTGFQKLVF	c411:T_Cell_Central_Memory_CD4+	1	-	-	-	-	-	-	-	-	-	-	-
3	YF;	0	12	170	3e-08	1	1	1	0.003	1e-05	motif-F;C motif-YF;C motif-;C motif-F; motif-YF;	CAISEmqasyeqyf;cassSGGlSYEQYF	CAISEMQASYEQYF;CASSSGGLSYEQYF	TRBV10-3;TRBV27	TRBJ2-7;TRBJ2-7	CAARDNTGGFKTIF;CAETNQAGTALIF	c411:T_Cell_Central_Memory_CD4+	1	-	-	-	-	-	-	-	-	-	-	-
3	YF;	0	12	170	3e-08	1	1	1	0.003	1e-05	motif-F;C motif-YF;C motif-;C motif-F; motif-YF;	CASSRerreqyf;caTSrgrdSGNTIYF	CASSRERREQYF;CATSRGRDSGNTIYF	TRBV15;TRBV3-1	TRBJ1-3;TRBJ2-7	CAVSDVGNQFYF	p411:T_Cell_Central_Memory_CD4+	1	-	-	-	-	-	-	-	-	-	-	-
3	YF;	0	12	170	3e-08	1	1	1	0.003	1e-05	motif-F;C motif-YF;C motif-;C motif-F; motif-YF;	CASSEalSGvrtqyf;csaradsgEQYV	CASSEALSGVRTQYF;CSARADSGEQYV	TRBV20-1;TRBV6-1	TRBJ2-7;TRBJ2-3	CALSDLSAGKSTF	p13:Regulatory_T_cell	1	-	-	-	-	-	-	-	-	-	-	-
3	YF;	0	12	170	3e-08	1	1	1	0.003	1e-05	motif-F;C motif-YF;C motif-;C motif-F; motif-YF;	CASrpqrREqyf;casseadwdEQFF	CASRPQRREQYF;CASSEADWDEQFF	TRBV2;TRBV12-3	TRBJ2-1;TRBJ2-7	CATDWYNQGGKLIF	c7:T_Cell_Central_Memory_CD4+	1	-	-	-	-	-	-	-	-	-	-	-
3	YF;	0	12	170	3e-08	1	1	1	0.003	1e-05	motif-F;C motif-YF;C motif-;C motif-F; motif-YF;	CASSLqmgniqyf;cassvDRdQPQHF	CASSLQMGNIQYF;CASSVDRDQPQHF	TRBV3-1;TRBV12-3	TRBJ2-4;TRBJ1-5	CAVIGNQGGKLIF;CAVQAGTGANNLFF	c4:T_Cell_Central_Memory_CD4+	1	-	-	-	-	-	-	-	-	-	-	-
3	YF;	0	12	170	3e-08	1	1	1	0.003	1e-05	motif-F;C motif-YF;C motif-;C motif-F; motif-YF;	CASSPgayeqyf;cassqGQGagGYTF	CASSPGAYEQYF;CASSQGQGAGGYTF	TRBV7-8;TRBV3-1	TRBJ2-7;TRBJ1-2	CALNFGNEKLTF	c1:T_Cell_Central_Memory_CD4+	1	-	-	-	-	-	-	-	-	-	-	-
3	YF;	0	12	170	3e-08	1	1	1	0.003	1e-05	motif-F;C motif-YF;C motif-;C motif-F; motif-YF;	CASmrdgetqyf;casslrTGtvdQPQHF	CASMRDGETQYF;CASSLRTGTVDQPQHF	TRBV5-4;TRBV12-4	TRBJ2-5;TRBJ1-5	CAMIPTIRDDKIIF	p13:T_Cell_Effector_Memory_CD8+	1	-	-	-	-	-	-	-	-	-	-	-
3	YF;	0	12	170	3e-08	1	1	1	0.003	1e-05	motif-F;C motif-YF;C motif-;C motif-F; motif-YF;	CASSfvaggpeqyf;casssGQGgrPQHF	CASSFVAGGPEQYF;CASSSGQGGRPQHF	TRBV5-6;TRBV27	TRBJ2-7;TRBJ1-5	CIVRVADNQGGKLIF	p11:T_Cell_Central_Memory_CD4+	1	-	-	-	-	-	-	-	-	-	-	-
3	YF;	0	12	170	3e-08	1	1	1	0.003	1e-05	motif-F;C motif-YF;C motif-;C motif-F; motif-YF;	CASSLgGLAiqyf;cassqagvyTGELFF	CASSLGGLAIQYF;CASSQAGVYTGELFF	TRBV11-2;TRBV3-1	TRBJ2-7;TRBJ2-2	CATWGGGNKLTF;CAVRPVGTASKLTF	p11:T_Cell_Central_Memory_CD4+	1	-	-	-	-	-	-	-	-	-	-	-
3	YF;	0	12	170	3e-08	1	1	1	0.003	1e-05	motif-F;C motif-YF;C motif-;C motif-F; motif-YF;	CASSSrQGaaeqyf;casvgAKNIQYF	CASSSRQGAAEQYF;CASVGAKNIQYF	TRBV11-1;TRBV2	TRBJ2-7;TRBJ2-4	CAGGSWGKLQF;CAVRLNTGFQKLVF	c7:T_Cell_Central_Memory_CD8+	1	-	-	-	-	-	-	-	-	-	-	-
3	YF;	0	12	170	3e-08	1	1	1	0.003	1e-05	motif-F;C motif-YF;C motif-;C motif-F; motif-YF;	CAgkgaayeqyf;casstrTGGTDTQYF	CAGKGAAYEQYF;CASSTRTGGTDTQYF	TRBV5-1;TRBV27	TRBJ2-3;TRBJ2-7	CATEYQTGANNLFF	p813:T_Cell_Central_Memory_CD8+	1	-	-	-	-	-	-	-	-	-	-	-
3	YF;	0	12	170	3e-08	1	1	1	0.003	1e-05	motif-F;C motif-YF;C motif-;C motif-F; motif-YF;	CASSfsyeqyf;cassvLAGGdEQFF	CASSFSYEQYF;CASSVLAGGDEQFF	TRBV9;TRBV27	TRBJ2-1;TRBJ2-7	CAASKSGSRLTF	c4:T_Cell_Central_Memory_CD4+	1	-	-	-	-	-	-	-	-	-	-	-
3	YF;	0	12	170	3e-08	1	1	1	0.003	1e-05	motif-F;C motif-YF;C motif-;C motif-F; motif-YF;	CATSRatsveqyf;csarTSGRlNEQFF	CATSRATSVEQYF;CSARTSGRLNEQFF	TRBV20-1;TRBV15	TRBJ2-1;TRBJ2-7	CAGVPDNYGQNFVF;CAVGAFYTDKLIF	ldata:T_Cell_Central_Memory_CD4+	1	-	-	-	-	-	-	-	-	-	-	-
3	YF;	0	12	170	3e-08	1	1	1	0.003	1e-05	motif-F;C motif-YF;C motif-;C motif-F; motif-YF;	CASSQktgdqetqyf;casstDRGfYEQYF	CASSQKTGDQETQYF;CASSTDRGFYEQYF	TRBV5-4;TRBV4-2	TRBJ2-7;TRBJ2-5	CAVMDSNYQLIW;CAVRGQAGTALIF	p411:MAIT_Cells	1	-	-	-	-	-	-	-	-	-	-	-
3	YF;	0	12	170	3e-08	1	1	1	0.003	1e-05	motif-F;C motif-YF;C motif-;C motif-F; motif-YF;	CAIrdspyeqyf;csavspwANVLTF	CAIRDSPYEQYF;CSAVSPWANVLTF	TRBV10-3;TRBV20-1	TRBJ2-7;TRBJ2-6	CAASTVTGGGNKLTF	p812:T_Cell_Effector_Memory_CD8+	1	-	-	-	-	-	-	-	-	-	-	-
3	YF;	0	12	170	3e-08	1	1	1	0.003	1e-05	motif-F;C motif-YF;C motif-;C motif-F; motif-YF;	CASSDRGqvetqyf;casssvqrtrGYTF	CASSDRGQVETQYF;CASSSVQRTRGYTF	TRBV6-5;TRBV6-9	TRBJ1-2;TRBJ2-5	CATDAGYGNKLVF	p13:T_Cell_Central_Memory_CD4+	1	-	-	-	-	-	-	-	-	-	-	-
3	YF;	0	12	170	3e-08	1	1	1	0.003	1e-05	motif-F;C motif-YF;C motif-;C motif-F; motif-YF;	CASSDRGqvetqyf;casssvqrtrGYTF	CASSDRGQVETQYF;CASSSVQRTRGYTF	TRBV6-5;TRBV6-9	TRBJ1-2;TRBJ2-5	CATDAGYGNKLVF	p13:T_Cell_Central_Memory_CD4+	1	-	-	-	-	-	-	-	-	-	-	-
3	YF;	0	12	170	3e-08	1	1	1	0.003	1e-05	motif-F;C motif-YF;C motif-;C motif-F; motif-YF;	CASppvakniqyf;cawsalrEKLFF	CASPPVAKNIQYF;CAWSALREKLFF	TRBV30;TRBV28	TRBJ1-4;TRBJ2-4	CAASKDDKIIF	p813:T_Cell_Effector_Memory_CD8+	1	-	-	-	-	-	-	-	-	-	-	-
3	YF;	0	12	170	3e-08	1	1	1	0.003	1e-05	motif-F;C motif-YF;C motif-;C motif-F; motif-YF;	CASppvakniqyf;cawsalrEKLFF	CASPPVAKNIQYF;CAWSALREKLFF	TRBV30;TRBV28	TRBJ1-4;TRBJ2-4	CAASKDDKIIF	p813:T_Cell_Central_Memory_CD4+	1	-	-	-	-	-	-	-	-	-	-	-
3	YF;	0	12	170	3e-08	1	1	1	0.003	1e-05	motif-F;C motif-YF;C motif-;C motif-F; motif-YF;	CASppvakniqyf;cawsalrEKLFF	CASPPVAKNIQYF;CAWSALREKLFF	TRBV28	TRBJ2-4	CAASKDDKIIF	p813:T_Cell_Effector_Memory_CD4+	1	-	-	-	-	-	-	-	-	-	-	-
3	YF;	0	12	170	3e-08	1	1	1	0.003	1e-05	motif-F;C motif-YF;C motif-;C motif-F; motif-YF;	CASSSrimGTqyf;csariwrSTDTQYF	CASSSRIMGTQYF;CSARIWRSTDTQYF	TRBV7-9;TRBV20-1	TRBJ2-5;TRBJ2-3	CAENREGAQKLVF	c7:T_Cell_Effector_Memory_CD4+	1	-	-	-	-	-	-	-	-	-	-	-
3	YF;	0	12	170	3e-08	1	1	1	0.003	1e-05	motif-F;C motif-YF;C motif-;C motif-F; motif-YF;	CASTrsgfqetqyf;csapGQGkNTEAFF	CASTRSGFQETQYF;CSAPGQGKNTEAFF	TRBV20-1;TRBV6-1	TRBJ1-1;TRBJ2-5	CIVRANSGYSTLTF	p411:T_Cell_Central_Memory_CD4+	1	-	-	-	-	-	-	-	-	-	-	-
3	YF;	0	12	170	3e-08	1	1	1	0.003	1e-05	motif-F;C motif-YF;C motif-;C motif-F; motif-YF;	CASrsaatsyeqyf;csgSGGmAKNIQYF	CASRSAATSYEQYF;CSGSGGMAKNIQYF	TRBV20-1;TRBV6-5	TRBJ2-4;TRBJ2-7	CALRVVSGAGSYQLTF;CAVKGEGAQKLVF	p417:T_Cell_Effector_Memory_CD4+	1	-	-	-	-	-	-	-	-	-	-	-
3	YF;	0	12	170	3e-08	1	1	1	0.003	1e-05	motif-F;C motif-YF;C motif-;C motif-F; motif-YF;	CASSLrdraREqyf;csvdgrvsEQFF	CASSLRDRAREQYF;CSVDGRVSEQFF	TRBV29-1;TRBV5-1	TRBJ2-1;TRBJ2-7	CAVSMDSNYQLIW;CVVNPGGGADGLTF	p812:T_Cell_Central_Memory_CD4+	1	-	-	-	-	-	-	-	-	-	-	-
3	YF;	0	12	170	3e-08	1	1	1	0.003	1e-05	motif-F;C motif-YF;C motif-;C motif-F; motif-YF;	CASSLkgetqyf;casspwTGnvgGYTF	CASSLKGETQYF;CASSPWTGNVGGYTF	TRBV7-6;TRBV7-2	TRBJ2-5;TRBJ1-2	CAAFSPSGTYKYIF;CAAPQGTGNQFYF	p13:Regulatory_T_cell	1	-	-	-	-	-	-	-	-	-	-	-
3	YF;	0	12	170	3e-08	1	1	1	0.003	1e-05	motif-F;C motif-YF;C motif-;C motif-F; motif-YF;	CAGLfprpgayeqyf;cassvvalEQFF	CAGLFPRPGAYEQYF;CASSVVALEQFF	TRBV25-1;TRBV28	TRBJ2-1;TRBJ2-7	CAASTGNAGNMLTF	p417:T_Cell_Terminal_Effector_CD4+	1	-	-	-	-	-	-	-	-	-	-	-
3	YF;	0	12	170	3e-08	1	1	1	0.003	1e-05	motif-F;C motif-YF;C motif-;C motif-F; motif-YF;	CAGLfprpgayeqyf;cassvvalEQFF	CAGLFPRPGAYEQYF;CASSVVALEQFF	TRBV25-1;TRBV28	TRBJ2-1;TRBJ2-7	CAASTGNAGNMLTF	p417:T_Cell_Terminal_Effector_CD4+	1	-	-	-	-	-	-	-	-	-	-	-
3	YF;	0	12	170	3e-08	1	1	1	0.003	1e-05	motif-F;C motif-YF;C motif-;C motif-F; motif-YF;	CAGLfprpgayeqyf;cassvvalEQFF	CAGLFPRPGAYEQYF;CASSVVALEQFF	TRBV25-1;TRBV28	TRBJ2-1;TRBJ2-7	CAASTGNAGNMLTF	p417:T_Cell_Terminal_Effector_CD4+	1	-	-	-	-	-	-	-	-	-	-	-
3	YF;	0	12	170	3e-08	1	1	1	0.003	1e-05	motif-F;C motif-YF;C motif-;C motif-F; motif-YF;	CAGLfprpgayeqyf;cassvvalEQFF	CAGLFPRPGAYEQYF;CASSVVALEQFF	TRBV28;TRBV25-1	TRBJ2-7;TRBJ2-1	CAASTGNAGNMLTF	p417:T_Cell_Terminal_Effector_CD4+	1	-	-	-	-	-	-	-	-	-	-	-
3	YF;	0	12	170	3e-08	1	1	1	0.003	1e-05	motif-F;C motif-YF;C motif-;C motif-F; motif-YF;	CAGLfprpgayeqyf;cassvvalEQFF	CAGLFPRPGAYEQYF;CASSVVALEQFF	TRBV25-1;TRBV28	TRBJ2-1;TRBJ2-7	CAASTGNAGNMLTF	p417:T_Cell_Terminal_Effector_CD4+	1	-	-	-	-	-	-	-	-	-	-	-
3	YF;	0	12	170	3e-08	1	1	1	0.003	1e-05	motif-F;C motif-YF;C motif-;C motif-F; motif-YF;	CAGLfprpgayeqyf;cassvvalEQFF	CAGLFPRPGAYEQYF;CASSVVALEQFF	TRBV25-1;TRBV28	TRBJ2-1;TRBJ2-7	CAASTGNAGNMLTF	p417:T_Cell_Terminal_Effector_CD4+	1	-	-	-	-	-	-	-	-	-	-	-
3	YF;	0	12	170	3e-08	1	1	1	0.003	1e-05	motif-F;C motif-YF;C motif-;C motif-F; motif-YF;	CAGLfprpgayeqyf;cassvvalEQFF	CAGLFPRPGAYEQYF;CASSVVALEQFF	TRBV25-1;TRBV28	TRBJ2-1;TRBJ2-7	CAASTGNAGNMLTF	p417:T_Cell_Terminal_Effector_CD4+	1	-	-	-	-	-	-	-	-	-	-	-
3	YF;	0	12	170	3e-08	1	1	1	0.003	1e-05	motif-F;C motif-YF;C motif-;C motif-F; motif-YF;	CAGLfprpgayeqyf;cassvvalEQFF	CAGLFPRPGAYEQYF;CASSVVALEQFF	TRBV25-1;TRBV28	TRBJ2-1;TRBJ2-7	CAASTGNAGNMLTF	p417:T_Cell_Terminal_Effector_CD4+	1	-	-	-	-	-	-	-	-	-	-	-
3	YF;	0	12	170	3e-08	1	1	1	0.003	1e-05	motif-F;C motif-YF;C motif-;C motif-F; motif-YF;	CAGLfprpgayeqyf;cassvvalEQFF	CAGLFPRPGAYEQYF;CASSVVALEQFF	TRBV28;TRBV25-1	TRBJ2-7;TRBJ2-1	CAASTGNAGNMLTF	p417:T_Cell_Terminal_Effector_CD4+	1	-	-	-	-	-	-	-	-	-	-	-
3	YF;	0	12	170	3e-08	1	1	1	0.003	1e-05	motif-F;C motif-YF;C motif-;C motif-F; motif-YF;	CASSatvldtqyf;casslQGlYNEQFF	CASSATVLDTQYF;CASSLQGLYNEQFF	TRBV9;TRBV28	TRBJ2-3;TRBJ2-1	CAYRSSSSGGSYIPTF;CIVRVGNSGNTPLVF	c7:T_Cell_Effector_Memory_CD8+	1	-	-	-	-	-	-	-	-	-	-	-
3	YF;	0	12	170	3e-08	1	1	1	0.003	1e-05	motif-F;C motif-YF;C motif-;C motif-F; motif-YF;	CASSnGQlghdtqyf;casswnSNQPQHF	CASSNGQLGHDTQYF;CASSWNSNQPQHF	TRBV5-5;TRBV5-4	TRBJ1-5;TRBJ2-3	CAAKIQGAQKLVF;CAGQTTDSWGKFQF	p11:T_Cell_Central_Memory_CD4+	1	-	-	-	-	-	-	-	-	-	-	-
3	YF;	0	12	170	3e-08	1	1	1	0.003	1e-05	motif-F;C motif-YF;C motif-;C motif-F; motif-YF;	CASfsperyeqyf;csdfrDRtkPQHF	CASFSPERYEQYF;CSDFRDRTKPQHF	TRBV28;TRBV20-1	TRBJ2-7;TRBJ1-5	CALPGGGYNKLIF	p417:T_Cell_Central_Memory_CD4+	1	-	-	-	-	-	-	-	-	-	-	-
3	YF;	0	12	170	3e-08	1	1	1	0.003	1e-05	motif-F;C motif-YF;C motif-;C motif-F; motif-YF;	CASrqlggvgkeqyf;cassltGTSGYTF	CASRQLGGVGKEQYF;CASSLTGTSGYTF	TRBV28;TRBV27	TRBJ2-7;TRBJ1-2	CAVSGPSGNTPLVF	p411:T_Cell_Central_Memory_CD4+	1	-	-	-	-	-	-	-	-	-	-	-
3	YF;	0	12	170	3e-08	1	1	1	0.003	1e-05	motif-F;C motif-YF;C motif-;C motif-F; motif-YF;	CASSPLAGmadtqyf;casspqvNTGELFF	CASSPLAGMADTQYF;CASSPQVNTGELFF	TRBV4-3;TRBV12-4	TRBJ2-2;TRBJ2-3	CLVENNQGGKLIF;CVVRGGSMDSSYKLIF	c7:T_Cell_Central_Memory_CD4+	1	-	-	-	-	-	-	-	-	-	-	-
3	YF;	0	12	170	3e-08	1	1	1	0.003	1e-05	motif-F;C motif-YF;C motif-;C motif-F; motif-YF;	CASSLgetqyf;cassllssTGELFF	CASSLGETQYF;CASSLLSSTGELFF	TRBV7-9;TRBV7-7	TRBJ2-2;TRBJ2-5	CALETSGSRLTF;CALSPQSGSARQLTF	p812:T_Cell_Central_Memory_CD4+	1	-	-	-	-	-	-	-	-	-	-	-
3	YF;	0	12	170	3e-08	1	1	1	0.003	1e-05	motif-F;C motif-YF;C motif-;C motif-F; motif-YF;	CASSaatrddtqyf;castLAGvlYEQYF	CASSAATRDDTQYF;CASTLAGVLYEQYF	TRBV12-3;TRBV5-1	TRBJ2-7;TRBJ2-3	CAVNTGNQFYF	p411:T_Cell_Central_Memory_CD4+	1	-	-	-	-	-	-	-	-	-	-	-
3	YF;	0	12	170	3e-08	1	1	1	0.003	1e-05	motif-F;C motif-YF;C motif-;C motif-F; motif-YF;	CASSLgtlapyeqyf;caTSdagaYNEQFF	CASSLGTLAPYEQYF;CATSDAGAYNEQFF	TRBV7-2;TRBV24-1	TRBJ2-7;TRBJ2-1	CAVEDNAGNMLTF;CAVKLGTGGGNKLTF	p813:T_Cell_Central_Memory_CD4+	1	-	-	-	-	-	-	-	-	-	-	-
3	YF;	0	12	170	3e-08	1	1	1	0.003	1e-05	motif-F;C motif-YF;C motif-;C motif-F; motif-YF;	CASSLpSGRreqyf;casssteETQYF	CASSLPSGRREQYF;CASSSTEETQYF	TRBV6-2	TRBJ2-7	CAAPYNNNDMRF	p813:T_Cell_Effector_Memory_CD8+	1	-	-	-	-	-	-	-	-	-	-	-
3	YF;	0	12	170	3e-08	1	1	1	0.003	1e-05	motif-F;C motif-YF;C motif-;C motif-F; motif-YF;	CASSLpSGRreqyf;casssteETQYF	CASSLPSGRREQYF;CASSSTEETQYF	TRBV6-2	TRBJ2-7	CAAPYNNNDMRF	p813:T_Cell_Effector_Memory_CD8+	1	-	-	-	-	-	-	-	-	-	-	-
3	YF;	0	12	170	3e-08	1	1	1	0.003	1e-05	motif-F;C motif-YF;C motif-;C motif-F; motif-YF;	CASSLpSGRreqyf;casssteETQYF	CASSLPSGRREQYF;CASSSTEETQYF	TRBV6-2	TRBJ2-7	CAAPYNNNDMRF	p813:T_Cell_Effector_Memory_CD8+	1	-	-	-	-	-	-	-	-	-	-	-
3	YF;	0	12	170	3e-08	1	1	1	0.003	1e-05	motif-F;C motif-YF;C motif-;C motif-F; motif-YF;	CASSLpSGRreqyf;casssteETQYF	CASSLPSGRREQYF;CASSSTEETQYF	TRBV6-2;TRBV28	TRBJ2-7;TRBJ2-5	CAAPYNNNDMRF	p813:T_Cell_Effector_Memory_CD8+	1	-	-	-	-	-	-	-	-	-	-	-
3	YF;	0	12	170	3e-08	1	1	1	0.003	1e-05	motif-F;C motif-YF;C motif-;C motif-F; motif-YF;	CASSLRGdtiyf;cassqdylNEQFF	CASSLRGDTIYF;CASSQDYLNEQFF	TRBV5-6;TRBV4-1	TRBJ1-3;TRBJ2-1	CAGPGTNAGKSTF;CAMSAFGANNLFF	p411:T_Cell_Effector_Memory_CD8+	1	-	-	-	-	-	-	-	-	-	-	-
3	YF;	0	12	170	3e-08	1	1	1	0.003	1e-05	motif-F;C motif-YF;C motif-;C motif-F; motif-YF;	CASrvlsyeqyf;casspDRGraGELFF	CASRVLSYEQYF;CASSPDRGRAGELFF	TRBV12-3;TRBV2	TRBJ2-2;TRBJ2-7	CALSDPMKTSYDKVIF;CATDANNFNKFYF	p812:T_Cell_Central_Memory_CD4+	1	-	-	-	-	-	-	-	-	-	-	-
3	YF;	0	12	170	3e-08	1	1	1	0.003	1e-05	motif-F;C motif-YF;C motif-;C motif-F; motif-YF;	CASRGqavhgqyf;cassprdrdTEAFF	CASRGQAVHGQYF;CASSPRDRDTEAFF	TRBV18;TRBV27	TRBJ1-1;TRBJ2-7	CALEGGGADGLTF;CIVRVGGVGETSGSRLTF	p11:T_Cell_Central_Memory_CD4+	1	-	-	-	-	-	-	-	-	-	-	-
3	YF;	0	12	170	3e-08	1	1	1	0.003	1e-05	motif-F;C motif-YF;C motif-;C motif-F; motif-YF;	CASRGqavhgqyf;cassprdrdTEAFF	CASRGQAVHGQYF;CASSPRDRDTEAFF	TRBV18	TRBJ1-1	CALEGGGADGLTF;CIVRVGGVGETSGSRLTF	p11:T_Cell_Central_Memory_CD4+	1	-	-	-	-	-	-	-	-	-	-	-
3	YF;	0	12	170	3e-08	1	1	1	0.003	1e-05	motif-F;C motif-YF;C motif-;C motif-F; motif-YF;	CASRGqavhgqyf;cassprdrdTEAFF	CASRGQAVHGQYF;CASSPRDRDTEAFF	TRBV27	TRBJ2-7	CALEGGGADGLTF;CIVRVGGVGETSGSRLTF	p11:T_Cell_Effector_Memory_CD4+	1	-	-	-	-	-	-	-	-	-	-	-
3	YF;	0	12	170	3e-08	1	1	1	0.003	1e-05	motif-F;C motif-YF;C motif-;C motif-F; motif-YF;	CASregstdtqyf;cassvTSfvETQYF	CASREGSTDTQYF;CASSVTSFVETQYF	TRBV7-9;TRBV28	TRBJ2-5;TRBJ2-3	CAGSSFRGTYKYIF;CAVRARNNAGNMLTF	p813:T_Cell_Terminal_Effector_CD8+	1	-	-	-	-	-	-	-	-	-	-	-
3	YF;	0	12	170	3e-08	1	1	1	0.003	1e-05	motif-F;C motif-YF;C motif-;C motif-F; motif-YF;	CASSLpSGRreqyf;casspgsSGNTIYF	CASSLPSGRREQYF;CASSPGSSGNTIYF	TRBV12-3;TRBV6-2	TRBJ1-3;TRBJ2-7	CAAPYNNNDMRF;CAVVPRGWGGGKLIF	p813:T_Cell_Effector_Memory_CD8+	1	-	-	-	-	-	-	-	-	-	-	-
3	YF;	0	12	170	3e-08	1	1	1	0.003	1e-05	motif-F;C motif-YF;C motif-;C motif-F; motif-YF;	CAWSeggdyqetqyf;cawslTSsEAFF	CAWSEGGDYQETQYF;CAWSLTSSEAFF	TRBV30;TRBV30	TRBJ1-1;TRBJ2-5	CALYNTNAGKSTF;CAMWGGNNRLAF	p13:T_Cell_Effector_Memory_CD8+	1	-	-	-	-	-	-	-	-	-	-	-
3	YF;	0	12	170	3e-08	1	1	1	0.003	1e-05	motif-F;C motif-YF;C motif-;C motif-F; motif-YF;	CApsmgcattqyf;casraTGqGYTF	CAPSMGCATTQYF;CASRATGQGYTF	TRBV10-3	TRBJ2-3	CAGINAGKSTF	p813:T_Cell_Effector_Memory_CD8+	1	-	-	-	-	-	-	-	-	-	-	-
3	YF;	0	12	170	3e-08	1	1	1	0.003	1e-05	motif-F;C motif-YF;C motif-;C motif-F; motif-YF;	CApsmgcattqyf;casraTGqGYTF	CAPSMGCATTQYF;CASRATGQGYTF	TRBV2;TRBV10-3	TRBJ1-2;TRBJ2-3	CAGINAGKSTF	p813:T_Cell_Effector_Memory_CD8+	1	-	-	-	-	-	-	-	-	-	-	-
3	YF;	0	12	170	3e-08	1	1	1	0.003	1e-05	motif-F;C motif-YF;C motif-;C motif-F; motif-YF;	CApsmgcattqyf;casraTGqGYTF	CAPSMGCATTQYF;CASRATGQGYTF	TRBV10-3	TRBJ2-3	CAGINAGKSTF	p813:T_Cell_Effector_Memory_CD8+	1	-	-	-	-	-	-	-	-	-	-	-
3	YF;	0	12	170	3e-08	1	1	1	0.003	1e-05	motif-F;C motif-YF;C motif-;C motif-F; motif-YF;	CASSRtaqetqyf;csvgpplDRipYEQYF	CASSRTAQETQYF;CSVGPPLDRIPYEQYF	TRBV29-1;TRBV2	TRBJ2-7;TRBJ2-5	CALSNSGYSTLTF	p812:T_Cell_Central_Memory_CD4+	1	-	-	-	-	-	-	-	-	-	-	-
3	YF;	0	12	170	3e-08	1	1	1	0.003	1e-05	motif-F;C motif-YF;C motif-;C motif-F; motif-YF;	CASSLvqglaneqyf;csapGQGeGNTIYF	CASSLVQGLANEQYF;CSAPGQGEGNTIYF	TRBV5-1;TRBV20-1	TRBJ2-7;TRBJ1-3	CALSEDRDDKIIF;CVVLSGGSYIPTF	c7:T_Cell_Effector_Memory_CD8+	1	-	-	-	-	-	-	-	-	-	-	-
3	YF;	0	12	170	3e-08	1	1	1	0.003	1e-05	motif-F;C motif-YF;C motif-;C motif-F; motif-YF;	CASSYGGgetqyf;cassywlgkNYGYTF	CASSYGGGETQYF;CASSYWLGKNYGYTF	TRBV6-5	TRBJ1-2	CAVKLGDTGANSKLTF	c1:T_Cell_Central_Memory_CD4+	1	-	-	-	-	-	-	-	-	-	-	-
3	YF;	0	12	170	3e-08	1	1	1	0.003	1e-05	motif-F;C motif-YF;C motif-;C motif-F; motif-YF;	CASSYGGgetqyf;cassywlgkNYGYTF	CASSYGGGETQYF;CASSYWLGKNYGYTF	TRBV6-5;TRBV6-5	TRBJ2-5;TRBJ1-2	CAVKLGDTGANSKLTF	c1:T_Cell_Central_Memory_CD4+	1	-	-	-	-	-	-	-	-	-	-	-
3	YF;	0	12	170	3e-08	1	1	1	0.003	1e-05	motif-F;C motif-YF;C motif-;C motif-F; motif-YF;	CASSQgigayeqyf;cassvigTEAFF	CASSQGIGAYEQYF;CASSVIGTEAFF	TRBV18;TRBV28	TRBJ2-7;TRBJ1-1	CAASIGSGNQFYF;CGTVNTGNQFYF	c411:T_Cell_Central_Memory_CD4+	1	-	-	-	-	-	-	-	-	-	-	-
3	YF;	0	12	170	3e-08	1	1	1	0.003	1e-05	motif-F;C motif-YF;C motif-;C motif-F; motif-YF;	CASrpprtqyf;csappGQesiETQYF	CASRPPRTQYF;CSAPPGQESIETQYF	TRBV20-1;TRBV6-5	TRBJ2-5;TRBJ2-5	CAVGNQGGKLIF	c7:T_Cell_Central_Memory_CD4+	1	-	-	-	-	-	-	-	-	-	-	-
3	YF;	0	12	170	3e-08	1	1	1	0.003	1e-05	motif-F;C motif-YF;C motif-;C motif-F; motif-YF;	CASrqkisyeqyf;csarkvGQldQPQHF	CASRQKISYEQYF;CSARKVGQLDQPQHF	TRBV10-1;TRBV20-1	TRBJ2-7;TRBJ1-5	CAYRRRGSSGTYKYIF	p417:T_Cell_Central_Memory_CD4+	1	-	-	-	-	-	-	-	-	-	-	-
3	YF;	0	12	170	3e-08	1	1	1	0.003	1e-05	motif-F;C motif-YF;C motif-;C motif-F; motif-YF;	CASSPssyeqyf;csaresgAGGTDTQYF	CASSPSSYEQYF;CSARESGAGGTDTQYF	TRBV20-1;TRBV5-1	TRBJ2-3;TRBJ2-7	CIVKSNDYKLSF	p812:T_Cell_Central_Memory_CD4+	1	-	-	-	-	-	-	-	-	-	-	-
3	YF;	0	12	170	3e-08	1	1	1	0.003	1e-05	motif-F;C motif-YF;C motif-;C motif-F; motif-YF;	CASrslrdeqyf;casslGRqDTQYF	CASRSLRDEQYF;CASSLGRQDTQYF	TRBV12-3;TRBV5-1	TRBJ2-7;TRBJ2-3	CAASRQGAQKLVF	c1:Regulatory_T_cell	1	-	-	-	-	-	-	-	-	-	-	-
3	YF;	0	12	170	3e-08	1	1	1	0.003	1e-05	motif-F;C motif-YF;C motif-;C motif-F; motif-YF;	CASSaTGGsqetqyf;cassvrlQETQYF	CASSATGGSQETQYF;CASSVRLQETQYF	TRBV9;TRBV9	TRBJ2-5;TRBJ2-5	CAVIKTNFGNEKLTF;CAVVTSFGNEKLTF	p417:T_Cell_Central_Memory_CD4+	1	-	-	-	-	-	-	-	-	-	-	-
3	YF;	0	12	170	3e-08	1	1	1	0.003	1e-05	motif-F;C motif-YF;C motif-;C motif-F; motif-YF;	CASSLgsdtqyf;casTGGkgNQPQHF	CASSLGSDTQYF;CASTGGKGNQPQHF	TRBV11-2;TRBV19	TRBJ2-3;TRBJ1-5	CAVTTSGNTGKLIF	p13:Regulatory_T_cell	1	-	-	-	-	-	-	-	-	-	-	-
3	YF;	0	12	170	3e-08	1	1	1	0.003	1e-05	motif-F;C motif-YF;C motif-;C motif-F; motif-YF;	CASStsrlgpyeqyf;caTGGrtgrYEQYF	CASSTSRLGPYEQYF;CATGGRTGRYEQYF	TRBV9;TRBV19	TRBJ2-7;TRBJ2-7	CALPLGAGNTGKLIF	c7:T_Cell_Central_Memory_CD4+	1	-	-	-	-	-	-	-	-	-	-	-
3	YF;	0	12	170	3e-08	1	1	1	0.003	1e-05	motif-F;C motif-YF;C motif-;C motif-F; motif-YF;	CASSPwggstdtqyf;cayGTSGYEQYV	CASSPWGGSTDTQYF;CAYGTSGYEQYV	TRBV5-4;TRBV27	TRBJ2-3;TRBJ2-7	CAAHTGRRALTF	p13:Regulatory_T_cell	1	-	-	-	-	-	-	-	-	-	-	-
3	YF;	0	12	170	3e-08	1	1	1	0.003	1e-05	motif-F;C motif-YF;C motif-;C motif-F; motif-YF;	CASSLggtqsiqyf;cassSGwagaGELFF	CASSLGGTQSIQYF;CASSSGWAGAGELFF	TRBV7-3;TRBV5-1	TRBJ2-2;TRBJ2-4	CALDGSSASKIIF	p11:T_Cell_Central_Memory_CD4+	1	-	-	-	-	-	-	-	-	-	-	-
3	YF;	0	12	170	3e-08	1	1	1	0.003	1e-05	motif-F;C motif-YF;C motif-;C motif-F; motif-YF;	CASSEdgdrayeqyf;csvweGRdTGELFF	CASSEDGDRAYEQYF;CSVWEGRDTGELFF	TRBV29-1;TRBV6-1	TRBJ2-2;TRBJ2-7	CALRGDYKLSF;CAVEEAGGTSYGKLTF	p812:T_Cell_Central_Memory_CD4+	1	-	-	-	-	-	-	-	-	-	-	-
3	YF;	0	12	170	3e-08	1	1	1	0.003	1e-05	motif-F;C motif-YF;C motif-;C motif-F; motif-YF;	CASSLwGRvheqyf;csalqYNEQFF	CASSLWGRVHEQYF;CSALQYNEQFF	TRBV20-1;TRBV12-4	TRBJ2-1;TRBJ2-7	CAVEGSGYNKLIF;CIVNSGGSNYKLTF	c411:T_Cell_Non-Vd2_gd	1	-	-	-	-	-	-	-	-	-	-	-
3	YF;	0	12	170	3e-08	1	1	1	0.003	1e-05	motif-F;C motif-YF;C motif-;C motif-F; motif-YF;	CASSVegsiSGntiyf;castagadTEAFF	CASSVEGSISGNTIYF;CASTAGADTEAFF	TRBV6-5;TRBV9	TRBJ1-1;TRBJ1-3	CAVQGAQKLVF	p812:T_Cell_Terminal_Effector_CD4+	1	-	-	-	-	-	-	-	-	-	-	-
3	YF;	0	12	170	3e-08	1	1	1	0.003	1e-05	motif-F;C motif-YF;C motif-;C motif-F; motif-YF;	CATSRdlaartdtqyf;caTSvrdYEQYF	CATSRDLAARTDTQYF;CATSVRDYEQYF	TRBV24-1;TRBV15	TRBJ2-7;TRBJ2-3	CVVSHGSGNTGKLIF	p812:T_Cell_Central_Memory_CD4+	1	-	-	-	-	-	-	-	-	-	-	-
3	YF;	0	12	170	3e-08	1	1	1	0.003	1e-05	motif-F;C motif-YF;C motif-;C motif-F; motif-YF;	CASSLGLAGrsyeqyf;csarvrgrYEQYF	CASSLGLAGRSYEQYF;CSARVRGRYEQYF	TRBV7-9;TRBV20-1	TRBJ2-7;TRBJ2-7	CAVSASMEYGNKLVF;CAVSYPTGANSKLTF	p11:T_Cell_Central_Memory_CD4+	1	-	-	-	-	-	-	-	-	-	-	-
3	YF;	0	12	170	3e-08	1	1	1	0.003	1e-05	motif-F;C motif-YF;C motif-;C motif-F; motif-YF;	CASSLvfrdstyeqyf;csvegGTnYEQYF	CASSLVFRDSTYEQYF;CSVEGGTNYEQYF	TRBV11-2;TRBV29-1	TRBJ2-7;TRBJ2-7	CAMRITHKLIF	c411:Regulatory_T_cell	1	-	-	-	-	-	-	-	-	-	-	-
3	YF;	0	12	170	3e-08	1	1	1	0.003	1e-05	motif-F;C motif-YF;C motif-;C motif-F; motif-YF;	CARpapsgasqetqyf;cawsGLAlETQYF	CARPAPSGASQETQYF;CAWSGLALETQYF	TRBV30;TRBV6-4	TRBJ2-5;TRBJ2-5	CATERQGGSEKLVF	c3:T_Cell_Central_Memory_CD4+	1	-	-	-	-	-	-	-	-	-	-	-
3	YF;	0	12	170	3e-08	1	1	1	0.003	1e-05	motif-F;C motif-YF;C motif-;C motif-F; motif-YF;	CASSfglgsrtdtqyf;csvervQGvGYTF	CASSFGLGSRTDTQYF;CSVERVQGVGYTF	TRBV5-4;TRBV29-1	TRBJ2-3;TRBJ1-2	CAEDSGNTGKLIF;CALGNNAGNMLTF	p13:Regulatory_T_cell	1	-	-	-	-	-	-	-	-	-	-	-
3	YF;	0	12	170	3e-08	1	1	1	0.003	1e-05	motif-F;C motif-YF;C motif-;C motif-F; motif-YF;	CASSfGTGGgkkeqyf;casspgYNEQFF	CASSFGTGGGKKEQYF;CASSPGYNEQFF	TRBV7-9;TRBV28	TRBJ2-1;TRBJ2-7	CAERANYGGSQGNLIF;CAFPEGGSQGNLIF	c3:T_Cell_Effector_Memory_CD8+	1	-	-	-	-	-	-	-	-	-	-	-
3	YF;	0	12	170	3e-08	1	1	1	0.003	1e-05	motif-F;C motif-YF;C motif-;C motif-F; motif-YF;	CASSRLAGGigntqyf;cassssrlQYF	CASSRLAGGIGNTQYF;CASSSSRLQYF	TRBV28;TRBV2	TRBJ2-5;TRBJ2-3	CAGLFSGGSNYKLTF;CVVNSAYYQLIW	p812:T_Cell_Effector_Memory_CD4+	1	-	-	-	-	-	-	-	-	-	-	-
3	YF;	0	12	170	3e-08	1	1	1	0.003	1e-05	motif-F;C motif-YF;C motif-;C motif-F; motif-YF;	CASSSpGLAGtdtqyf;cassvggpYEQYF	CASSSPGLAGTDTQYF;CASSVGGPYEQYF	TRBV2;TRBV28	TRBJ2-7;TRBJ2-3	CAENNAGNMLTF;CAYRNTGNQFYF	p812:T_Cell_Central_Memory_CD4+	1	-	-	-	-	-	-	-	-	-	-	-
3	YF;	0	12	170	3e-08	1	1	1	0.003	1e-05	motif-F;C motif-YF;C motif-;C motif-F; motif-YF;	CASSasTGattdtqyf;casslgqaqreFF	CASSASTGATTDTQYF;CASSLGQAQREFF	TRBV5-6;TRBV6-1	TRBJ2-1;TRBJ2-3	CAFSTGNQFYF	p411:T_Cell_Central_Memory_CD4+	1	-	-	-	-	-	-	-	-	-	-	-
3	YF;	0	12	170	3e-08	1	1	1	0.003	1e-05	motif-F;C motif-YF;C motif-;C motif-F; motif-YF;	CASSPgevGLAGvetqyf;castNEQFF	CASSPGEVGLAGVETQYF;CASTNEQFF	TRBV5-1;TRBV6-4	TRBJ2-5;TRBJ2-1	CAVSPLGNVLHC	c411:T_Cell_Effector_Memory_CD8+	1	-	-	-	-	-	-	-	-	-	-	-
3	YF;	0	12	170	3e-08	1	1	1	0.003	1e-05	motif-F;C motif-YF;C motif-;C motif-F; motif-YF;	CATSDrlGGytdtqyf;csaspshNEQFF	CATSDRLGGYTDTQYF;CSASPSHNEQFF	TRBV20-1;TRBV24-1	TRBJ2-1;TRBJ2-3	CAVGSGGGADGLTF;CVVFTGTASKLTF	p411:T_Cell_Central_Memory_CD4+	1	-	-	-	-	-	-	-	-	-	-	-
3	YF;	0	12	170	3e-08	1	1	1	0.003	1e-05	motif-F;C motif-YF;C motif-;C motif-F; motif-YF;	CASSPpLAGGvgtqyf;catgtsSTDTQYF	CASSPPLAGGVGTQYF;CATGTSSTDTQYF	TRBV12-3;TRBV12-3	TRBJ2-3;TRBJ2-3	CAALNDYKLSF;CAVEYGNKLVF	p11:T_Cell_Terminal_Effector_CD4+	1	-	-	-	-	-	-	-	-	-	-	-
3	YF;	0	12	170	3e-08	1	1	1	0.003	1e-05	motif-F;C motif-YF;C motif-;C motif-F; motif-YF;	CASSPpLAGGvgtqyf;catgtsSTDTQYF	CASSPPLAGGVGTQYF;CATGTSSTDTQYF	TRBV12-3;TRBV12-3	TRBJ2-3;TRBJ2-3	CAALNDYKLSF;CAVEYGNKLVF	p11:T_Cell_Central_Memory_CD4+	1	-	-	-	-	-	-	-	-	-	-	-
3	YF;	0	12	170	3e-08	1	1	1	0.003	1e-05	motif-F;C motif-YF;C motif-;C motif-F; motif-YF;	CASSPpLAGGvgtqyf;catgtsSTDTQYF	CASSPPLAGGVGTQYF;CATGTSSTDTQYF	TRBV12-3	TRBJ2-3	CAALNDYKLSF;CAVEYGNKLVF	p11:T_Cell_Central_Memory_CD4+	1	-	-	-	-	-	-	-	-	-	-	-
3	YF;	0	12	170	3e-08	1	1	1	0.003	1e-05	motif-F;C motif-YF;C motif-;C motif-F; motif-YF;	CASSPpLAGGvgtqyf;catgtsSTDTQYF	CASSPPLAGGVGTQYF;CATGTSSTDTQYF	TRBV12-3	TRBJ2-3	CAALNDYKLSF;CAVEYGNKLVF	p11:T_Cell_Central_Memory_CD4+	1	-	-	-	-	-	-	-	-	-	-	-
3	YF;	0	12	170	3e-08	1	1	1	0.003	1e-05	motif-F;C motif-YF;C motif-;C motif-F; motif-YF;	CASSPpLAGGvgtqyf;catgtsSTDTQYF	CASSPPLAGGVGTQYF;CATGTSSTDTQYF	TRBV12-3;TRBV12-3	TRBJ2-3;TRBJ2-3	CAALNDYKLSF;CAVEYGNKLVF	p11:T_Cell_Effector_Memory_CD4+	1	-	-	-	-	-	-	-	-	-	-	-
3	YF;	0	12	170	3e-08	1	1	1	0.003	1e-05	motif-F;C motif-YF;C motif-;C motif-F; motif-YF;	CASSQvrREtadtqyf;csarlgdYEQYF	CASSQVRRETADTQYF;CSARLGDYEQYF	TRBV14;TRBV20-1	TRBJ2-3;TRBJ2-7	CAVIDSNYQLIW	p813:MAIT_Cells	1	-	-	-	-	-	-	-	-	-	-	-
3	YF;	0	12	170	3e-08	1	1	1	0.003	1e-05	motif-F;C motif-YF;C motif-;C motif-F; motif-YF;	CASrfTSGslggeqyf;cassdrvlGYTF	CASRFTSGSLGGEQYF;CASSDRVLGYTF	TRBV27;TRBV6-5	TRBJ2-7;TRBJ1-2	CAASKGGQKLLF;CAVNVGTASKLTF	c4:T_Cell_Central_Memory_CD4+	1	-	-	-	-	-	-	-	-	-	-	-
3	YF;	0	12	170	3e-08	1	1	1	0.003	1e-05	motif-F;C motif-YF;C motif-;C motif-F; motif-YF;	CATStntpgGLetqyf;csavqGNTIYF	CATSTNTPGGLETQYF;CSAVQGNTIYF	TRBV20-1;TRBV15	TRBJ1-3;TRBJ2-5	CALLKYNFNKFYF	c3:T_Cell_Central_Memory_CD4+	1	-	-	-	-	-	-	-	-	-	-	-
3	YF;	0	12	170	3e-08	1	1	1	0.003	1e-05	motif-F;C motif-YF;C motif-;C motif-F; motif-YF;	CATStntpgGLetqyf;csavqGNTIYF	CATSTNTPGGLETQYF;CSAVQGNTIYF	TRBV20-1	TRBJ1-3	CALLKYNFNKFYF	c3:T_Cell_Central_Memory_CD4+	1	-	-	-	-	-	-	-	-	-	-	-
3	YF;	0	12	170	3e-08	1	1	1	0.003	1e-05	motif-F;C motif-YF;C motif-;C motif-F; motif-YF;	CATStntpgGLetqyf;csavqGNTIYF	CATSTNTPGGLETQYF;CSAVQGNTIYF	TRBV20-1	TRBJ1-3	CALLKYNFNKFYF	c3:T_Cell_Terminal_Effector_CD4+	1	-	-	-	-	-	-	-	-	-	-	-
3	YF;	0	12	170	3e-08	1	1	1	0.003	1e-05	motif-F;C motif-YF;C motif-;C motif-F; motif-YF;	CAISEllGTGrdeqyf;cassvgmNTEAFF	CAISELLGTGRDEQYF;CASSVGMNTEAFF	TRBV9;TRBV10-3	TRBJ1-1;TRBJ2-7	CAGLILTGGGNKLTF;CAGTGGGGGATNKLIF	p411:T_Cell_Central_Memory_CD4+	1	-	-	-	-	-	-	-	-	-	-	-
3	YF;	0	12	170	3e-08	1	1	1	0.003	1e-05	motif-F;C motif-YF;C motif-;C motif-F; motif-YF;	CASSVgGTrttyeqyf;csapgggTDTQYF	CASSVGGTRTTYEQYF;CSAPGGGTDTQYF	TRBV9;TRBV20-1	TRBJ2-7;TRBJ2-3	CAASFTSGTYKYIF;CAVSHRDDKIIF	p813:T_Cell_Terminal_Effector_CD8+	1	-	-	-	-	-	-	-	-	-	-	-
3	YF;	0	12	170	3e-08	1	1	1	0.003	1e-05	motif-F;C motif-YF;C motif-;C motif-F; motif-YF;	CASSSGLAGavetqyf;cawrngrPQHF	CASSSGLAGAVETQYF;CAWRNGRPQHF	TRBV5-4;TRBV30	TRBJ2-5;TRBJ1-5	CAVPYGQNFVF	c3:T_Cell_Central_Memory_CD4+	1	-	-	-	-	-	-	-	-	-	-	-
3	YF;	0	12	170	3e-08	1	1	1	0.003	1e-05	motif-F;C motif-YF;C motif-;C motif-F; motif-YF;	CASSPyeqyf;caTSGvggrQETQYF	CASSPYEQYF;CATSGVGGRQETQYF	TRBV18;TRBV24-1	TRBJ2-7;TRBJ2-5	CAVTSGGSYIPTF	ldata:T_Cell_Central_Memory_CD4+	1	-	-	-	-	-	-	-	-	-	-	-
4	QPQH	0	9	23	4.3e-05	1	1	1	0.51	8.5e-05	motif-QHF; motif-QHF motif-F;C motif-PQH motif-;C motif-QPQH motif-F; motif-PQHF motif-HF;C motif-HF;	CASSLeqnqpqhf;cassswTGGanGYTF	CASSLEQNQPQHF;CASSSWTGGANGYTF	TRBV7-2;TRBV7-2	TRBJ1-2;TRBJ1-5	CALSAYSNDYKLSF	c411:T_Cell_Effector_Memory_CD8+	1	-	-	-	-	-	-	-	-	-	-	-
4	QPQH	0	9	23	4.3e-05	1	1	1	0.51	8.5e-05	motif-QHF; motif-QHF motif-F;C motif-PQH motif-;C motif-QPQH motif-F; motif-PQHF motif-HF;C motif-HF;	CASSLeqnqpqhf;cassswTGGanGYTF	CASSLEQNQPQHF;CASSSWTGGANGYTF	TRBV7-2;TRBV7-2	TRBJ1-2;TRBJ1-5	CALSAYSNDYKLSF	c411:T_Cell_Effector_Memory_CD8+	1	-	-	-	-	-	-	-	-	-	-	-
4	QPQH	0	9	23	4.3e-05	1	1	1	0.51	8.5e-05	motif-QHF; motif-QHF motif-F;C motif-PQH motif-;C motif-QPQH motif-F; motif-PQHF motif-HF;C motif-HF;	CASSLeqnqpqhf;cassswTGGanGYTF	CASSLEQNQPQHF;CASSSWTGGANGYTF	TRBV7-2	TRBJ1-2	CALSAYSNDYKLSF	c411:T_Cell_Effector_Memory_CD8+	1	-	-	-	-	-	-	-	-	-	-	-
4	QPQH	0	9	23	4.3e-05	1	1	1	0.51	8.5e-05	motif-QHF; motif-QHF motif-F;C motif-PQH motif-;C motif-QPQH motif-F; motif-PQHF motif-HF;C motif-HF;	CASSLeqnqpqhf;cassswTGGanGYTF	CASSLEQNQPQHF;CASSSWTGGANGYTF	TRBV7-2	TRBJ1-2	CALSAYSNDYKLSF	c411:T_Cell_Terminal_Effector_CD8+	1	-	-	-	-	-	-	-	-	-	-	-
4	QPQH	0	9	23	4.3e-05	1	1	1	0.51	8.5e-05	motif-QHF; motif-QHF motif-F;C motif-PQH motif-;C motif-QPQH motif-F; motif-PQHF motif-HF;C motif-HF;	CASShrgvyqpqhf;castTGevYEQYV	CASSHRGVYQPQHF;CASTTGEVYEQYV	TRBV7-9;TRBV6-2	TRBJ2-7;TRBJ1-5	CALSETNFGNEKLTF	p13:T_Cell_Effector_Memory_CD4+	1	-	-	-	-	-	-	-	-	-	-	-
4	QPQH	0	9	23	4.3e-05	1	1	1	0.51	8.5e-05	motif-QHF; motif-QHF motif-F;C motif-PQH motif-;C motif-QPQH motif-F; motif-PQHF motif-HF;C motif-HF;	CASShrgvyqpqhf;castTGevYEQYV	CASSHRGVYQPQHF;CASTTGEVYEQYV	TRBV7-9	TRBJ2-7	CALSETNFGNEKLTF	p13:T_Cell_Central_Memory_CD4+	1	-	-	-	-	-	-	-	-	-	-	-
4	QPQH	0	9	23	4.3e-05	1	1	1	0.51	8.5e-05	motif-QHF; motif-QHF motif-F;C motif-PQH motif-;C motif-QPQH motif-F; motif-PQHF motif-HF;C motif-HF;	CASSEahTSnqpqhf;csvgmtsiaDTQYF	CASSEAHTSNQPQHF;CSVGMTSIADTQYF	TRBV6-1;TRBV29-1	TRBJ1-5;TRBJ2-3	CAAKSGGSNYKLTF	p417:T_Cell_Central_Memory_CD4+	1	-	-	-	-	-	-	-	-	-	-	-
4	QPQH	0	9	23	4.3e-05	1	1	1	0.51	8.5e-05	motif-QHF; motif-QHF motif-F;C motif-PQH motif-;C motif-QPQH motif-F; motif-PQHF motif-HF;C motif-HF;	CASSElGLsdqpqhf;casslfprS	CASSELGLSDQPQHF;CASSLFPRS	TRBV7-3;TRBV2	TRBJ2-5;TRBJ1-5	CATDVWAQGGSEKLVF	c3:T_Cell_Central_Memory_CD4+	1	-	-	-	-	-	-	-	-	-	-	-
4	QPQH	0	9	23	4.3e-05	1	1	1	0.51	8.5e-05	motif-QHF; motif-QHF motif-F;C motif-PQH motif-;C motif-QPQH motif-F; motif-PQHF motif-HF;C motif-HF;	CANyygtaynqpqhf;cassSGsSYEQYF	CANYYGTAYNQPQHF;CASSSGSSYEQYF	TRBV18;TRBV7-2	TRBJ2-7;TRBJ1-5	CAANEKLTF	p812:T_Cell_Central_Memory_CD4+	1	-	-	-	-	-	-	-	-	-	-	-
4	QPQH	0	9	23	4.3e-05	1	1	1	0.51	8.5e-05	motif-QHF; motif-QHF motif-F;C motif-PQH motif-;C motif-QPQH motif-F; motif-PQHF motif-HF;C motif-HF;	CASSLeqnqpqhf;cassnfdYEQYF	CASSLEQNQPQHF;CASSNFDYEQYF	TRBV7-2;TRBV7-2	TRBJ2-7;TRBJ1-5	CAMSAGVARLMF	c411:T_Cell_Central_Memory_CD4+	1	-	-	-	-	-	-	-	-	-	-	-
4	QPQH	0	9	23	4.3e-05	1	1	1	0.51	8.5e-05	motif-QHF; motif-QHF motif-F;C motif-PQH motif-;C motif-QPQH motif-F; motif-PQHF motif-HF;C motif-HF;	CASSLysdrnqpqhf;cassmTGSTDTQYF	CASSLYSDRNQPQHF;CASSMTGSTDTQYF	TRBV7-2;TRBV19	TRBJ1-5;TRBJ2-3	CAVRENGAQKLVF;CIAVRGKLIF	c4:T_Cell_Central_Memory_CD4+	1	-	-	-	-	-	-	-	-	-	-	-
4	QPQH	0	9	23	4.3e-05	1	1	1	0.51	8.5e-05	motif-QHF; motif-QHF motif-F;C motif-PQH motif-;C motif-QPQH motif-F; motif-PQHF motif-HF;C motif-HF;	CASrrfrfqpqhf;casssGQGiNQPQHF	CASRRFRFQPQHF;CASSSGQGINQPQHF	TRBV19;TRBV19	TRBJ1-5;TRBJ1-5	CALKEDNFNKFYF	p411:T_Cell_Central_Memory_CD4+	1	-	-	-	-	-	-	-	-	-	-	-
4	QPQH	0	9	23	4.3e-05	1	1	1	0.51	8.5e-05	motif-QHF; motif-QHF motif-F;C motif-PQH motif-;C motif-QPQH motif-F; motif-PQHF motif-HF;C motif-HF;	CAatGTGyqpqhf;cassktrrETQYF	CAATGTGYQPQHF;CASSKTRRETQYF	TRBV11-1;TRBV6-2	TRBJ1-5;TRBJ2-5	CAGPGSARQLTF	c4:T_Cell_Effector_Memory_CD8+	1	-	-	-	-	-	-	-	-	-	-	-
4	QPQH	0	9	23	4.3e-05	1	1	1	0.51	8.5e-05	motif-QHF; motif-QHF motif-F;C motif-PQH motif-;C motif-QPQH motif-F; motif-PQHF motif-HF;C motif-HF;	CASSAGdqpqhf;catelgdsGELFF	CASSAGDQPQHF;CATELGDSGELFF	TRBV24-1;TRBV5-1	TRBJ2-2;TRBJ1-5	CAGASLDDKIIF;CAVRRNSGGSNYKLTF	c411:T_Cell_Effector_Memory_CD8+	1	-	-	-	-	-	-	-	-	-	-	-
4	QPQH	0	9	23	4.3e-05	1	1	1	0.51	8.5e-05	motif-QHF; motif-QHF motif-F;C motif-PQH motif-;C motif-QPQH motif-F; motif-PQHF motif-HF;C motif-HF;	CASSggvgnqpqhf;casslvvGTnsEQYF	CASSGGVGNQPQHF;CASSLVVGTNSEQYF	TRBV11-1;TRBV7-8	TRBJ1-5;TRBJ2-7	CAENSGSARQLTF;CAYRSVHFESAAGNKLTF	p813:T_Cell_Effector_Memory_CD8+	1	-	-	-	-	-	-	-	-	-	-	-
4	QPQH	0	9	23	4.3e-05	1	1	1	0.51	8.5e-05	motif-QHF; motif-QHF motif-F;C motif-PQH motif-;C motif-QPQH motif-F; motif-PQHF motif-HF;C motif-HF;	CASSfgghqpqhf;cassSGqpreNTEAFF	CASSFGGHQPQHF;CASSSGQPRENTEAFF	TRBV13	TRBJ1-1	CAVNLGGTSYGKLTF	p812:T_Cell_Effector_Memory_CD4+	1	-	-	-	-	-	-	-	-	-	-	-
4	QPQH	0	9	23	4.3e-05	1	1	1	0.51	8.5e-05	motif-QHF; motif-QHF motif-F;C motif-PQH motif-;C motif-QPQH motif-F; motif-PQHF motif-HF;C motif-HF;	CASSfgghqpqhf;cassSGqpreNTEAFF	CASSFGGHQPQHF;CASSSGQPRENTEAFF	TRBV12-3;TRBV13	TRBJ1-5;TRBJ1-1	CAVNLGGTSYGKLTF	p812:T_Cell_Effector_Memory_CD4+	1	-	-	-	-	-	-	-	-	-	-	-
4	QPQH	0	9	23	4.3e-05	1	1	1	0.51	8.5e-05	motif-QHF; motif-QHF motif-F;C motif-PQH motif-;C motif-QPQH motif-F; motif-PQHF motif-HF;C motif-HF;	CASSLgrghqpqhf;csvelTGtprGYTF	CASSLGRGHQPQHF;CSVELTGTPRGYTF	TRBV7-2;TRBV29-1	TRBJ1-5;TRBJ1-2	CAFMNLYGGATNKLIF;CASGGGNKLTF	c7:T_Cell_Central_Memory_CD4+	1	-	-	-	-	-	-	-	-	-	-	-
4	QPQH	0	9	23	4.3e-05	1	1	1	0.51	8.5e-05	motif-QHF; motif-QHF motif-F;C motif-PQH motif-;C motif-QPQH motif-F; motif-PQHF motif-HF;C motif-HF;	CASSggeaqpqhf;csvGLraQETQYF	CASSGGEAQPQHF;CSVGLRAQETQYF	TRBV29-1;TRBV6-6	TRBJ2-5;TRBJ1-5	CAVNARGGADGLTF	p13:T_Cell_Central_Memory_CD4+	1	-	-	-	-	-	-	-	-	-	-	-
4	QPQH	0	9	23	4.3e-05	1	1	1	0.51	8.5e-05	motif-QHF; motif-QHF motif-F;C motif-PQH motif-;C motif-QPQH motif-F; motif-PQHF motif-HF;C motif-HF;	CASSRqpsnqpqhf;cassrsSGEQYV	CASSRQPSNQPQHF;CASSRSSGEQYV	TRBV11-2;TRBV27	TRBJ2-7;TRBJ1-5	CAMREGETGKAAGNKLTF;CAVNQGAQKLVF	p13:T_Cell_Terminal_Effector_CD8+	1	-	-	-	-	-	-	-	-	-	-	-
4	QPQH	0	9	23	4.3e-05	1	1	1	0.51	8.5e-05	motif-QHF; motif-QHF motif-F;C motif-PQH motif-;C motif-QPQH motif-F; motif-PQHF motif-HF;C motif-HF;	CSVgnrnqpqhf;csvvlTSGsshEQYF	CSVGNRNQPQHF;CSVVLTSGSSHEQYF	TRBV29-1;TRBV29-1	TRBJ2-7;TRBJ1-5	CAAYGGATNKLIF	c411:T_Cell_Central_Memory_CD4+	1	-	-	-	-	-	-	-	-	-	-	-
4	QPQH	0	9	23	4.3e-05	1	1	1	0.51	8.5e-05	motif-QHF; motif-QHF motif-F;C motif-PQH motif-;C motif-QPQH motif-F; motif-PQHF motif-HF;C motif-HF;	CASSPlgganqpqhf;casssfSGEQYF	CASSPLGGANQPQHF;CASSSFSGEQYF	TRBV5-5;TRBV12-3	TRBJ2-7;TRBJ1-5	CAENPTGNTPLVF;CAVLKNSGYSTLTF	p417:T_Cell_Central_Memory_CD4+	1	-	-	-	-	-	-	-	-	-	-	-
4	QPQH	0	9	23	4.3e-05	1	1	1	0.51	8.5e-05	motif-QHF; motif-QHF motif-F;C motif-PQH motif-;C motif-QPQH motif-F; motif-PQHF motif-HF;C motif-HF;	CASSggenqpqhf;cassRGgglrwEQFF	CASSGGENQPQHF;CASSRGGGLRWEQFF	TRBV6-4;TRBV25-1	TRBJ1-5;TRBJ2-1	CAVRDSNYQLIW	c411:MAIT_Cells	1	-	-	-	-	-	-	-	-	-	-	-
4	QPQH	0	9	23	4.3e-05	1	1	1	0.51	8.5e-05	motif-QHF; motif-QHF motif-F;C motif-PQH motif-;C motif-QPQH motif-F; motif-PQHF motif-HF;C motif-HF;	CASrpgtanqpqhf;cassySGitYEQYF	CASRPGTANQPQHF;CASSYSGITYEQYF	TRBV7-8;TRBV6-5	TRBJ1-5;TRBJ2-7	CAASAARDSSYKLIF;CAVNNQGGKLIF	p417:T_Cell_Central_Memory_CD4+	1	-	-	-	-	-	-	-	-	-	-	-
4	QPQH	0	9	23	4.3e-05	1	1	1	0.51	8.5e-05	motif-QHF; motif-QHF motif-F;C motif-PQH motif-;C motif-QPQH motif-F; motif-PQHF motif-HF;C motif-HF;	CASREggvgeqpqhf;cassqvagNQPQHF	CASREGGVGEQPQHF;CASSQVAGNQPQHF	TRBV6-1;TRBV4-1	TRBJ1-5;TRBJ1-5	CAVNIEVDSSYKLIF;CAVPHTGGFKTIF	c411:T_Cell_Central_Memory_CD4+	1	-	-	-	-	-	-	-	-	-	-	-
4	QPQH	0	9	23	4.3e-05	1	1	1	0.51	8.5e-05	motif-QHF; motif-QHF motif-F;C motif-PQH motif-;C motif-QPQH motif-F; motif-PQHF motif-HF;C motif-HF;	CASSLwGQpqhf;casspgptySNQPQHF	CASSLWGQPQHF;CASSPGPTYSNQPQHF	TRBV7-2;TRBV18	TRBJ1-5;TRBJ1-5	CAMREDGSDGQKLLF;CAVNRWAGNTDKLIF	p13:T_Cell_Effector_Memory_CD8+	1	-	-	-	-	-	-	-	-	-	-	-
4	QPQH	0	9	23	4.3e-05	1	1	1	0.51	8.5e-05	motif-QHF; motif-QHF motif-F;C motif-PQH motif-;C motif-QPQH motif-F; motif-PQHF motif-HF;C motif-HF;	CASThTGGnqpqhf;cgaYEQYF	CASTHTGGNQPQHF;CGAYEQYF	TRBV6-1;TRBV10-1	TRBJ1-5;TRBJ2-7	CVVNGNTGRRALTF	p411:T_Cell_Central_Memory_CD4+	1	-	-	-	-	-	-	-	-	-	-	-
4	QPQH	0	9	23	4.3e-05	1	1	1	0.51	8.5e-05	motif-QHF; motif-QHF motif-F;C motif-PQH motif-;C motif-QPQH motif-F; motif-PQHF motif-HF;C motif-HF;	CASSapGQGlvqpqhf;cassldrwEQYF	CASSAPGQGLVQPQHF;CASSLDRWEQYF	TRBV5-1;TRBV9	TRBJ2-7;TRBJ1-5	CATAHGSGNTGKLIF	p417:T_Cell_Effector_Memory_CD4+	1	-	-	-	-	-	-	-	-	-	-	-
5	QYF;	0	12	162	4e-08	1	1	1	0.004	1e-05	motif-QYF motif-F;C motif-YF;C motif-;C motif-F; motif-YF; motif-QYF;	CASSggytdtqyf;casskgGLdqDTQYF	CASSGGYTDTQYF;CASSKGGLDQDTQYF	TRBV28;TRBV5-1	TRBJ2-3;TRBJ2-3	CALRGRRALTF	p813:T_Cell_Effector_Memory_CD8+	1	-	-	-	-	-	-	-	-	-	-	-
5	QYF;	0	12	162	4e-08	1	1	1	0.004	1e-05	motif-QYF motif-F;C motif-YF;C motif-;C motif-F; motif-YF; motif-QYF;	CASkavevmeqyf;cassGTSGRaDTQYF	CASKAVEVMEQYF;CASSGTSGRADTQYF	TRBV6-2;TRBV5-1	TRBJ2-7;TRBJ2-3	CAVGGLTGGGNKLTF;CAVRGNYGQNFVF	p813:T_Cell_Effector_Memory_CD4+	1	-	-	-	-	-	-	-	-	-	-	-
5	QYF;	0	12	162	4e-08	1	1	1	0.004	1e-05	motif-QYF motif-F;C motif-YF;C motif-;C motif-F; motif-YF; motif-QYF;	CASrdpatyeqyf;caTSlvgsSYEQYF	CASRDPATYEQYF;CATSLVGSSYEQYF	TRBV6-2;TRBV24-1	TRBJ2-7;TRBJ2-7	CALSDQAAGNKLTF	p812:T_Cell_Central_Memory_CD4+	1	-	-	-	-	-	-	-	-	-	-	-
5	QYF;	0	12	162	4e-08	1	1	1	0.004	1e-05	motif-QYF motif-F;C motif-YF;C motif-;C motif-F; motif-YF; motif-QYF;	CASksLAGaeqyf;casspqgghsNTEAFF	CASKSLAGAEQYF;CASSPQGGHSNTEAFF	TRBV7-8;TRBV2	TRBJ1-1;TRBJ2-7	CAMREGPEPTGANNLFF;CGGSNYKLTF	c7:T_Cell_Central_Memory_CD8+	1	-	-	-	-	-	-	-	-	-	-	-
5	QYF;	0	12	162	4e-08	1	1	1	0.004	1e-05	motif-QYF motif-F;C motif-YF;C motif-;C motif-F; motif-YF; motif-QYF;	CASlgvaetqyf;cassegisrigQPQHF	CASLGVAETQYF;CASSEGISRIGQPQHF	TRBV10-1;TRBV6-2	TRBJ1-5;TRBJ2-5	CAVNQAGTALIF	p417:T_Cell_Effector_Memory_CD4+	1	-	-	-	-	-	-	-	-	-	-	-
5	QYF;	0	12	162	4e-08	1	1	1	0.004	1e-05	motif-QYF motif-F;C motif-YF;C motif-;C motif-F; motif-YF; motif-QYF;	CASShdgnlyeqyf;cassQGssDTQYF	CASSHDGNLYEQYF;CASSQGSSDTQYF	TRBV5-1;TRBV4-1	TRBJ2-3;TRBJ2-7	CAVGGTSYGKLTF	c4:T_Cell_Central_Memory_CD8+	1	-	-	-	-	-	-	-	-	-	-	-
5	QYF;	0	12	162	4e-08	1	1	1	0.004	1e-05	motif-QYF motif-F;C motif-YF;C motif-;C motif-F; motif-YF; motif-QYF;	CASSLgDRvetqyf;casslgdrvETQYF	CASSLGDRVETQYF;CASSLGDRVETQYF	TRBV7-8	TRBJ2-5	CALLTSNDYKLSF	p812:T_Cell_Effector_Memory_CD4+	1	-	-	-	-	-	-	-	-	-	-	-
5	QYF;	0	12	162	4e-08	1	1	1	0.004	1e-05	motif-QYF motif-F;C motif-YF;C motif-;C motif-F; motif-YF; motif-QYF;	CASSLgDRvetqyf;casslgdrvETQYF	CASSLGDRVETQYF;CASSLGDRVETQYF	TRBV7-8;TRBV7-9	TRBJ2-5;TRBJ2-5	CALLTSNDYKLSF	p812:T_Cell_Effector_Memory_CD4+	1	-	-	-	-	-	-	-	-	-	-	-
5	QYF;	0	12	162	4e-08	1	1	1	0.004	1e-05	motif-QYF motif-F;C motif-YF;C motif-;C motif-F; motif-YF; motif-QYF;	CAkrrpyqetqyf;csardpsAGNTGELFF	CAKRRPYQETQYF;CSARDPSAGNTGELFF	TRBV27;TRBV20-1	TRBJ2-5;TRBJ2-2	CAASRRNAGNMLTF	p411:T_Cell_Effector_Memory_CD4+	1	-	-	-	-	-	-	-	-	-	-	-
5	QYF;	0	12	162	4e-08	1	1	1	0.004	1e-05	motif-QYF motif-F;C motif-YF;C motif-;C motif-F; motif-YF; motif-QYF;	CASRGgrayeqyf;cassleqNQPQHF	CASRGGRAYEQYF;CASSLEQNQPQHF	TRBV7-2;TRBV7-2	TRBJ2-7;TRBJ1-5	CVVSPSYNTDKLIF	c411:T_Cell_Central_Memory_CD4+	1	-	-	-	-	-	-	-	-	-	-	-
5	QYF;	0	12	162	4e-08	1	1	1	0.004	1e-05	motif-QYF motif-F;C motif-YF;C motif-;C motif-F; motif-YF; motif-QYF;	CASSLpagavetqyf;castTGtessTF	CASSLPAGAVETQYF;CASTTGTESSTF	TRBV5-4;TRBV6-1	TRBJ2-5;TRBJ1-2	CAASESGNQFYF;CAVQAWKYSGGGADGLTF	p13:T_Cell_Central_Memory_CD4+	1	-	-	-	-	-	-	-	-	-	-	-
5	QYF;	0	12	162	4e-08	1	1	1	0.004	1e-05	motif-QYF motif-F;C motif-YF;C motif-;C motif-F; motif-YF; motif-QYF;	CASSGGdrpqetqyf;casspggNEQFF	CASSGGDRPQETQYF;CASSPGGNEQFF	TRBV7-3;TRBV6-5	TRBJ2-1;TRBJ2-5	CAMRMGSTLGRLYF	c4:T_Cell_Central_Memory_CD8+	1	-	-	-	-	-	-	-	-	-	-	-
5	QYF;	0	12	162	4e-08	1	1	1	0.004	1e-05	motif-QYF motif-F;C motif-YF;C motif-;C motif-F; motif-YF; motif-QYF;	CASSRahgrgetqyf;csapSGdrveGYTF	CASSRAHGRGETQYF;CSAPSGDRVEGYTF	TRBV19;TRBV20-1	TRBJ2-5;TRBJ1-2	CAANSQAGTALIF	p812:T_Cell_Terminal_Effector_CD4+	1	-	-	-	-	-	-	-	-	-	-	-
5	QYF;	0	12	162	4e-08	1	1	1	0.004	1e-05	motif-QYF motif-F;C motif-YF;C motif-;C motif-F; motif-YF; motif-QYF;	CASSRahgrgetqyf;csapSGdrveGYTF	CASSRAHGRGETQYF;CSAPSGDRVEGYTF	TRBV20-1	TRBJ1-2	CAANSQAGTALIF	p812:T_Cell_Central_Memory_CD4+	1	-	-	-	-	-	-	-	-	-	-	-
5	QYF;	0	12	162	4e-08	1	1	1	0.004	1e-05	motif-QYF motif-F;C motif-YF;C motif-;C motif-F; motif-YF; motif-QYF;	CARtdwngdtqyf;casspGLAeYNEQFF	CARTDWNGDTQYF;CASSPGLAEYNEQFF	TRBV4-1;TRBV6-2	TRBJ2-1;TRBJ2-3	CALSDPGRGSTLGRLYF;CAVSALNNAGNMLTF	p13:Regulatory_T_cell	1	-	-	-	-	-	-	-	-	-	-	-
5	QYF;	0	12	162	4e-08	1	1	1	0.004	1e-05	motif-QYF motif-F;C motif-YF;C motif-;C motif-F; motif-YF; motif-QYF;	CASSEgaeyeqyf;cassQGgrqgNEQFF	CASSEGAEYEQYF;CASSQGGRQGNEQFF	TRBV6-1;TRBV4-1	TRBJ2-7;TRBJ2-1	CAVRDSNYQLIW	p813:MAIT_Cells	1	-	-	-	-	-	-	-	-	-	-	-
5	QYF;	0	12	162	4e-08	1	1	1	0.004	1e-05	motif-QYF motif-F;C motif-YF;C motif-;C motif-F; motif-YF; motif-QYF;	CASSEgaeyeqyf;cassQGgrqgNEQFF	CASSEGAEYEQYF;CASSQGGRQGNEQFF	TRBV4-1;TRBV6-1	TRBJ2-1;TRBJ2-7	CAVRDSNYQLIW	p813:MAIT_Cells	1	-	-	-	-	-	-	-	-	-	-	-
5	QYF;	0	12	162	4e-08	1	1	1	0.004	1e-05	motif-QYF motif-F;C motif-YF;C motif-;C motif-F; motif-YF; motif-QYF;	CASSEgaeyeqyf;cassQGgrqgNEQFF	CASSEGAEYEQYF;CASSQGGRQGNEQFF	TRBV4-1;TRBV6-1	TRBJ2-1;TRBJ2-7	CAVRDSNYQLIW	p813:MAIT_Cells	1	-	-	-	-	-	-	-	-	-	-	-
5	QYF;	0	12	162	4e-08	1	1	1	0.004	1e-05	motif-QYF motif-F;C motif-YF;C motif-;C motif-F; motif-YF; motif-QYF;	CASSLamagyeqyf;cassleiSGRgEQYF	CASSLAMAGYEQYF;CASSLEISGRGEQYF	TRBV5-1;TRBV5-1	TRBJ2-7;TRBJ2-7	CAVSVRMDSSYKLIF;CVVSVFNTNAGKSTF	c7:T_Cell_Effector_Memory_CD4+	1	-	-	-	-	-	-	-	-	-	-	-
5	QYF;	0	12	162	4e-08	1	1	1	0.004	1e-05	motif-QYF motif-F;C motif-YF;C motif-;C motif-F; motif-YF; motif-QYF;	CASSPffgdyeqyf;cassqdylNEQFF	CASSPFFGDYEQYF;CASSQDYLNEQFF	TRBV27;TRBV4-1	TRBJ2-7;TRBJ2-1	CAASGGGADGLTF;CAGPGTNAGKSTF	p411:T_Cell_Central_Memory_CD8+	1	-	-	-	-	-	-	-	-	-	-	-
5	QYF;	0	12	162	4e-08	1	1	1	0.004	1e-05	motif-QYF motif-F;C motif-YF;C motif-;C motif-F; motif-YF; motif-QYF;	CASSLaaatdtqyf;csarplmaQYF	CASSLAAATDTQYF;CSARPLMAQYF	TRBV7-2;TRBV20-1	TRBJ2-3;TRBJ2-5	CAMREGRNTGNQFYF;CAVSPEGFQKLVF	p11:Regulatory_T_cell	1	-	-	-	-	-	-	-	-	-	-	-
5	QYF;	0	12	162	4e-08	1	1	1	0.004	1e-05	motif-QYF motif-F;C motif-YF;C motif-;C motif-F; motif-YF; motif-QYF;	CASRGrayeqyf;casslippsSYNEQFF	CASRGRAYEQYF;CASSLIPPSSYNEQFF	TRBV5-1;TRBV28	TRBJ2-1;TRBJ2-7	CAVQRDDKIIF	p411:T_Cell_Effector_Memory_CD4+	1	-	-	-	-	-	-	-	-	-	-	-
5	QYF;	0	12	162	4e-08	1	1	1	0.004	1e-05	motif-QYF motif-F;C motif-YF;C motif-;C motif-F; motif-YF; motif-QYF;	CASSLvastyeqyf;cassQGqvwgGYTF	CASSLVASTYEQYF;CASSQGQVWGGYTF	TRBV11-2;TRBV3-1	TRBJ2-7;TRBJ1-2	CASQTGANNLFF	p812:T_Cell_Effector_Memory_CD8+	1	-	-	-	-	-	-	-	-	-	-	-
5	QYF;	0	12	162	4e-08	1	1	1	0.004	1e-05	motif-QYF motif-F;C motif-YF;C motif-;C motif-F; motif-YF; motif-QYF;	CANrqnpyeqyf;cassqGQGSTDTQYF	CANRQNPYEQYF;CASSQGQGSTDTQYF	TRBV4-3;TRBV6-4	TRBJ2-3;TRBJ2-7	CAVEDQGSGNTGKLIF	p812:T_Cell_Effector_Memory_CD4+	1	-	-	-	-	-	-	-	-	-	-	-
5	QYF;	0	12	162	4e-08	1	1	1	0.004	1e-05	motif-QYF motif-F;C motif-YF;C motif-;C motif-F; motif-YF; motif-QYF;	CAISEsvnnniqyf;casseavhEQYF	CAISESVNNNIQYF;CASSEAVHEQYF	TRBV10-3;TRBV6-1	TRBJ2-4;TRBJ2-7	CAVKTSGTYKYIF	p417:T_Cell_Central_Memory_CD4+	1	-	-	-	-	-	-	-	-	-	-	-
5	QYF;	0	12	162	4e-08	1	1	1	0.004	1e-05	motif-QYF motif-F;C motif-YF;C motif-;C motif-F; motif-YF; motif-QYF;	CASSSkgpavkqyf;cassvaGQpfQPQHF	CASSSKGPAVKQYF;CASSVAGQPFQPQHF	TRBV9;TRBV11-2	TRBJ1-5;TRBJ2-7	CAASKPRGGSQGNLIF	p417:T_Cell_Central_Memory_CD4+	1	-	-	-	-	-	-	-	-	-	-	-
5	QYF;	0	12	162	4e-08	1	1	1	0.004	1e-05	motif-QYF motif-F;C motif-YF;C motif-;C motif-F; motif-YF; motif-QYF;	CASrlaQGgetqyf;csagltvaNEKLFF	CASRLAQGGETQYF;CSAGLTVANEKLFF	TRBV7-9;TRBV20-1	TRBJ2-5;TRBJ1-4	CAVGDSGGGADGLTF;CAVTSKAAGNKLTF	ldata:T_Cell_Central_Memory_CD4+	1	-	-	-	-	-	-	-	-	-	-	-
5	QYF;	0	12	162	4e-08	1	1	1	0.004	1e-05	motif-QYF motif-F;C motif-YF;C motif-;C motif-F; motif-YF; motif-QYF;	CASastippGTqyf;casspgpggEQYF	CASASTIPPGTQYF;CASSPGPGGEQYF	TRBV2;TRBV18	TRBJ2-5;TRBJ2-7	CALNLMDSSYKLIF	p411:T_Cell_Effector_Memory_CD8+	1	-	-	-	-	-	-	-	-	-	-	-
5	QYF;	0	12	162	4e-08	1	1	1	0.004	1e-05	motif-QYF motif-F;C motif-YF;C motif-;C motif-F; motif-YF; motif-QYF;	CASShrgdadtqyf;castpTGdEAFF	CASSHRGDADTQYF;CASTPTGDEAFF	TRBV12-3;TRBV19	TRBJ2-3;TRBJ1-1	CAATPPNTGGFKTIF;CAESITDKLIF	p13:T_Cell_Central_Memory_CD8+	1	-	-	-	-	-	-	-	-	-	-	-
5	QYF;	0	12	162	4e-08	1	1	1	0.004	1e-05	motif-QYF motif-F;C motif-YF;C motif-;C motif-F; motif-YF; motif-QYF;	CASSPyGQGetqyf;cassqgGANVLTF	CASSPYGQGETQYF;CASSQGGANVLTF	TRBV4-1;TRBV3-1	TRBJ2-5;TRBJ2-6	CAASARNNARLMF;CALPGPNQFYF	c4:T_Cell_Central_Memory_CD4+	1	-	-	-	-	-	-	-	-	-	-	-
5	QYF;	0	12	162	4e-08	1	1	1	0.004	1e-05	motif-QYF motif-F;C motif-YF;C motif-;C motif-F; motif-YF; motif-QYF;	CASSPiGLvrdtqyf;cawssnpyQPQHF	CASSPIGLVRDTQYF;CAWSSNPYQPQHF	TRBV9;TRBV30	TRBJ2-3;TRBJ1-5	CAASARDGSARQLTF;CAATLNTGNQFYF	c7:T_Cell_Central_Memory_CD4+	1	-	-	-	-	-	-	-	-	-	-	-
5	QYF;	0	12	162	4e-08	1	1	1	0.004	1e-05	motif-QYF motif-F;C motif-YF;C motif-;C motif-F; motif-YF; motif-QYF;	CASSRdgqniqyf;catseAGGaeETQYF	CASSRDGQNIQYF;CATSEAGGAEETQYF	TRBV24-1;TRBV7-3	TRBJ2-5;TRBJ2-4	CAVITQGGSEKLVF	p813:T_Cell_Central_Memory_CD4+	1	-	-	-	-	-	-	-	-	-	-	-
5	QYF;	0	12	162	4e-08	1	1	1	0.004	1e-05	motif-QYF motif-F;C motif-YF;C motif-;C motif-F; motif-YF; motif-QYF;	CASSLaetqyf;csassSGGYGYTF	CASSLAETQYF;CSASSSGGYGYTF	TRBV20-1;TRBV7-7	TRBJ1-2;TRBJ2-5	CALSQGGGNTPLVF	p411:T_Cell_Central_Memory_CD4+	1	-	-	-	-	-	-	-	-	-	-	-
5	QYF;	0	12	162	4e-08	1	1	1	0.004	1e-05	motif-QYF motif-F;C motif-YF;C motif-;C motif-F; motif-YF; motif-QYF;	CASGsGTSrdtqyf;cassprtglDTQYF	CASGSGTSRDTQYF;CASSPRTGLDTQYF	TRBV12-5;TRBV9	TRBJ2-3;TRBJ2-3	CAENGGTSYGKLTF;CAPTLRGGADGLTF	p11:T_Cell_Central_Memory_CD4+	1	-	-	-	-	-	-	-	-	-	-	-
5	QYF;	0	12	162	4e-08	1	1	1	0.004	1e-05	motif-QYF motif-F;C motif-YF;C motif-;C motif-F; motif-YF; motif-QYF;	CAIpSGctyeqyf;csarppsgiYEQYF	CAIPSGCTYEQYF;CSARPPSGIYEQYF	TRBV20-1;TRBV19	TRBJ2-7;TRBJ2-7	CAMSRTSGTYKYIF	p11:T_Cell_Central_Memory_CD4+	1	-	-	-	-	-	-	-	-	-	-	-
5	QYF;	0	12	162	4e-08	1	1	1	0.004	1e-05	motif-QYF motif-F;C motif-YF;C motif-;C motif-F; motif-YF; motif-QYF;	CASStrstdtqyf;cassysaGTYNEQFF	CASSTRSTDTQYF;CASSYSAGTYNEQFF	TRBV6-5;TRBV19	TRBJ2-1;TRBJ2-3	CAGAGGGSQGNLIF	p417:T_Cell_Effector_Memory_CD8+	1	-	-	-	-	-	-	-	-	-	-	-
5	QYF;	0	12	162	4e-08	1	1	1	0.004	1e-05	motif-QYF motif-F;C motif-YF;C motif-;C motif-F; motif-YF; motif-QYF;	CASStrstdtqyf;cassysaGTYNEQFF	CASSTRSTDTQYF;CASSYSAGTYNEQFF	TRBV19	TRBJ2-3	CAGAGGGSQGNLIF	p417:T_Cell_Terminal_Effector_CD8+	1	-	-	-	-	-	-	-	-	-	-	-
5	QYF;	0	12	162	4e-08	1	1	1	0.004	1e-05	motif-QYF motif-F;C motif-YF;C motif-;C motif-F; motif-YF; motif-QYF;	CASStrstdtqyf;cassysaGTYNEQFF	CASSTRSTDTQYF;CASSYSAGTYNEQFF	TRBV19	TRBJ2-3	CAGAGGGSQGNLIF	p417:T_Cell_Effector_Memory_CD8+	1	-	-	-	-	-	-	-	-	-	-	-
5	QYF;	0	12	162	4e-08	1	1	1	0.004	1e-05	motif-QYF motif-F;C motif-YF;C motif-;C motif-F; motif-YF; motif-QYF;	CASStrstdtqyf;cassysaGTYNEQFF	CASSTRSTDTQYF;CASSYSAGTYNEQFF	TRBV19	TRBJ2-3	CAGAGGGSQGNLIF	p417:T_Cell_Effector_Memory_CD8+	1	-	-	-	-	-	-	-	-	-	-	-
5	QYF;	0	12	162	4e-08	1	1	1	0.004	1e-05	motif-QYF motif-F;C motif-YF;C motif-;C motif-F; motif-YF; motif-QYF;	CASnytQGtyeqyf;casswspeYEQYF	CASNYTQGTYEQYF;CASSWSPEYEQYF	TRBV19;TRBV11-3	TRBJ2-7;TRBJ2-7	CAATPTSGAGSYQLTF	p411:T_Cell_Central_Memory_CD8+	1	-	-	-	-	-	-	-	-	-	-	-
5	QYF;	0	12	162	4e-08	1	1	1	0.004	1e-05	motif-QYF motif-F;C motif-YF;C motif-;C motif-F; motif-YF; motif-QYF;	CASSLaghkgtqyf;cassqGQGfSYEQYF	CASSLAGHKGTQYF;CASSQGQGFSYEQYF	TRBV3-1;TRBV5-4	TRBJ2-3;TRBJ2-7	CAAFSGGYNKLIF;CAASPNSGNTPLVF	p11:T_Cell_Central_Memory_CD4+	1	-	-	-	-	-	-	-	-	-	-	-
5	QYF;	0	12	162	4e-08	1	1	1	0.004	1e-05	motif-QYF motif-F;C motif-YF;C motif-;C motif-F; motif-YF; motif-QYF;	CASSStGTGretqyf;catqhgdsNSPLHF	CASSSTGTGRETQYF;CATQHGDSNSPLHF	TRBV7-2;TRBV11-3	TRBJ2-5;TRBJ1-6	CAENFQAAGNKLTF;CAETWGAQKLVF	p813:T_Cell_Central_Memory_CD4+	1	-	-	-	-	-	-	-	-	-	-	-
5	QYF;	0	12	162	4e-08	1	1	1	0.004	1e-05	motif-QYF motif-F;C motif-YF;C motif-;C motif-F; motif-YF; motif-QYF;	CASSLeaaqetqyf;cassppqSYNEQFF	CASSLEAAQETQYF;CASSPPQSYNEQFF	TRBV7-2;TRBV4-2	TRBJ2-5;TRBJ2-1	CALNPSGNTGKLIF;CLVGDANNNARLMF	p13:T_Cell_Effector_Memory_CD4+	1	-	-	-	-	-	-	-	-	-	-	-
5	QYF;	0	12	162	4e-08	1	1	1	0.004	1e-05	motif-QYF motif-F;C motif-YF;C motif-;C motif-F; motif-YF; motif-QYF;	CASSQewrQGdeqyf;cassqgesSYEQYF	CASSQEWRQGDEQYF;CASSQGESSYEQYF	TRBV4-1;TRBV4-1	TRBJ2-7;TRBJ2-7	CAVDRTGNQFYF	ldata:T_Cell_Central_Memory_CD4+	1	-	-	-	-	-	-	-	-	-	-	-
5	QYF;	0	12	162	4e-08	1	1	1	0.004	1e-05	motif-QYF motif-F;C motif-YF;C motif-;C motif-F; motif-YF; motif-QYF;	CAfggtpdyeqyf;cassvvTGGELFF	CAFGGTPDYEQYF;CASSVVTGGELFF	TRBV9	TRBJ2-2	CAGVNFGNEKLTF	p417:T_Cell_Effector_Memory_CD8+	1	-	-	-	-	-	-	-	-	-	-	-
5	QYF;	0	12	162	4e-08	1	1	1	0.004	1e-05	motif-QYF motif-F;C motif-YF;C motif-;C motif-F; motif-YF; motif-QYF;	CAfggtpdyeqyf;cassvvTGGELFF	CAFGGTPDYEQYF;CASSVVTGGELFF	TRBV30;TRBV9	TRBJ2-7;TRBJ2-2	CAGVNFGNEKLTF	p417:T_Cell_Effector_Memory_CD8+	1	-	-	-	-	-	-	-	-	-	-	-
5	QYF;	0	12	162	4e-08	1	1	1	0.004	1e-05	motif-QYF motif-F;C motif-YF;C motif-;C motif-F; motif-YF; motif-QYF;	CASSIrsaetqyf;castrTGGANVLTF	CASSIRSAETQYF;CASTRTGGANVLTF	TRBV19;TRBV9	TRBJ2-5;TRBJ2-6	CAVNMGGGSQGNLIF	p417:T_Cell_Central_Memory_CD4+	1	-	-	-	-	-	-	-	-	-	-	-
5	QYF;	0	12	162	4e-08	1	1	1	0.004	1e-05	motif-QYF motif-F;C motif-YF;C motif-;C motif-F; motif-YF; motif-QYF;	CASSIrsaetqyf;castrTGGANVLTF	CASSIRSAETQYF;CASTRTGGANVLTF	TRBV19	TRBJ2-5	CAVNMGGGSQGNLIF	p417:T_Cell_Effector_Memory_CD8+	1	-	-	-	-	-	-	-	-	-	-	-
5	QYF;	0	12	162	4e-08	1	1	1	0.004	1e-05	motif-QYF motif-F;C motif-YF;C motif-;C motif-F; motif-YF; motif-QYF;	CASSIrsaetqyf;castrTGGANVLTF	CASSIRSAETQYF;CASTRTGGANVLTF	TRBV19	TRBJ2-5	CAVNMGGGSQGNLIF	p417:T_Cell_Terminal_Effector_CD8+	1	-	-	-	-	-	-	-	-	-	-	-
5	QYF;	0	12	162	4e-08	1	1	1	0.004	1e-05	motif-QYF motif-F;C motif-YF;C motif-;C motif-F; motif-YF; motif-QYF;	CASSfTGGtseqyf;csapegrgNYGYTF	CASSFTGGTSEQYF;CSAPEGRGNYGYTF	TRBV20-1;TRBV19	TRBJ1-2;TRBJ2-7	CAVQTGANNLFF	p813:T_Cell_Effector_Memory_CD8+	1	-	-	-	-	-	-	-	-	-	-	-
5	QYF;	0	12	162	4e-08	1	1	1	0.004	1e-05	motif-QYF motif-F;C motif-YF;C motif-;C motif-F; motif-YF; motif-QYF;	CASSfagsigetqyf;csaqTSGGtYEQYF	CASSFAGSIGETQYF;CSAQTSGGTYEQYF	TRBV20-1;TRBV7-7	TRBJ2-7;TRBJ2-5	CADRLGSFQKLVF;CAMSASGSARQLTF	p813:Regulatory_T_cell	1	-	-	-	-	-	-	-	-	-	-	-
5	QYF;	0	12	162	4e-08	1	1	1	0.004	1e-05	motif-QYF motif-F;C motif-YF;C motif-;C motif-F; motif-YF; motif-QYF;	CASGpqgyeqyf;casslatTGaDTQYF	CASGPQGYEQYF;CASSLATTGADTQYF	TRBV5-1;TRBV12-5	TRBJ2-3;TRBJ2-7	CAVNALGTGGFKTIF;CAVRDSNYQLIW	ldata:T_Cell_Central_Memory_CD4+	1	-	-	-	-	-	-	-	-	-	-	-
5	QYF;	0	12	162	4e-08	1	1	1	0.004	1e-05	motif-QYF motif-F;C motif-YF;C motif-;C motif-F; motif-YF; motif-QYF;	CASSLkvvGTqyf;castagTDTQYF	CASSLKVVGTQYF;CASTAGTDTQYF	TRBV11-2;TRBV12-3	TRBJ2-5;TRBJ2-3	CAVRDGNSGYALNF	p812:T_Cell_Central_Memory_CD8+	1	-	-	-	-	-	-	-	-	-	-	-
5	QYF;	0	12	162	4e-08	1	1	1	0.004	1e-05	motif-QYF motif-F;C motif-YF;C motif-;C motif-F; motif-YF; motif-QYF;	CASSLsSGayeqyf;cawkgtffgeETQYF	CASSLSSGAYEQYF;CAWKGTFFGEETQYF	TRBV6-5;TRBV30	TRBJ2-7;TRBJ2-5	CGGSNYKLTF	c1:T_Cell_Central_Memory_CD4+	1	-	-	-	-	-	-	-	-	-	-	-
5	QYF;	0	12	162	4e-08	1	1	1	0.004	1e-05	motif-QYF motif-F;C motif-YF;C motif-;C motif-F; motif-YF; motif-QYF;	CASSPsqrawgeqyf;csvaglLAGELFF	CASSPSQRAWGEQYF;CSVAGLLAGELFF	TRBV29-1;TRBV9	TRBJ2-2;TRBJ2-7	CAAYGQNFVF;CAESTSYDKVIF	p813:Regulatory_T_cell	1	-	-	-	-	-	-	-	-	-	-	-
5	QYF;	0	12	162	4e-08	1	1	1	0.004	1e-05	motif-QYF motif-F;C motif-YF;C motif-;C motif-F; motif-YF; motif-QYF;	CASSLGQatyeqyf;casslgqatYEQYF	CASSLGQATYEQYF;CASSLGQATYEQYF	TRBV7-2;TRBV7-2	TRBJ2-7;TRBJ2-7	CGAFTTARLMF	p417:T_Cell_Central_Memory_CD4+	1	-	-	-	-	-	-	-	-	-	-	-
5	QYF;	0	12	162	4e-08	1	1	1	0.004	1e-05	motif-QYF motif-F;C motif-YF;C motif-;C motif-F; motif-YF; motif-QYF;	CAShDRGltdtqyf;casslngqvpYEQYF	CASHDRGLTDTQYF;CASSLNGQVPYEQYF	TRBV7-9;TRBV19	TRBJ2-7;TRBJ2-3	CAVGNSGYSTLTF	p812:T_Cell_Central_Memory_CD8+	1	-	-	-	-	-	-	-	-	-	-	-
5	QYF;	0	12	162	4e-08	1	1	1	0.004	1e-05	motif-QYF motif-F;C motif-YF;C motif-;C motif-F; motif-YF; motif-QYF;	CASrrssgngetqyf;casssfTGsEQYF	CASRRSSGNGETQYF;CASSSFTGSEQYF	TRBV5-1;TRBV6-2	TRBJ2-7;TRBJ2-5	CAVGAVTNAGKSTF;CVVSEVNNARLMF	p11:T_Cell_Effector_Memory_CD8+	1	-	-	-	-	-	-	-	-	-	-	-
5	QYF;	0	12	162	4e-08	1	1	1	0.004	1e-05	motif-QYF motif-F;C motif-YF;C motif-;C motif-F; motif-YF; motif-QYF;	CAanpgdtdtqyf;cassltrDRYEQYF	CAANPGDTDTQYF;CASSLTRDRYEQYF	TRBV6-1;TRBV4-3	TRBJ2-3;TRBJ2-7	CALSPGGSQGNLIF;CAVEDRNTDKLIF	c7:T_Cell_Central_Memory_CD4+	1	-	-	-	-	-	-	-	-	-	-	-
5	QYF;	0	12	162	4e-08	1	1	1	0.004	1e-05	motif-QYF motif-F;C motif-YF;C motif-;C motif-F; motif-YF; motif-QYF;	CASSartdtqyf;cassrkswLAGGNEQFF	CASSARTDTQYF;CASSRKSWLAGGNEQFF	TRBV7-3;TRBV19	TRBJ2-1;TRBJ2-3	CIVRSNNYGQNFVF	p417:T_Cell_Central_Memory_CD4+	1	-	-	-	-	-	-	-	-	-	-	-
5	QYF;	0	12	162	4e-08	1	1	1	0.004	1e-05	motif-QYF motif-F;C motif-YF;C motif-;C motif-F; motif-YF; motif-QYF;	CASSLaggtdtqyf;casslsGTGfYEQYF	CASSLAGGTDTQYF;CASSLSGTGFYEQYF	TRBV25-1;TRBV27	TRBJ2-3;TRBJ2-7	CAVRVTDSWGKLQF;CAVSSVSGGYNKLIF	c411:T_Cell_Central_Memory_CD4+	1	-	-	-	-	-	-	-	-	-	-	-
5	QYF;	0	12	162	4e-08	1	1	1	0.004	1e-05	motif-QYF motif-F;C motif-YF;C motif-;C motif-F; motif-YF; motif-QYF;	CASSLdpletqyf;caTSdprgpDTQYF	CASSLDPLETQYF;CATSDPRGPDTQYF	TRBV5-5;TRBV24-1	TRBJ2-5;TRBJ2-3	CAVREAAGNKLTF;CAYMNTGFQKLVF	p411:T_Cell_Central_Memory_CD4+	1	-	-	-	-	-	-	-	-	-	-	-
5	QYF;	0	12	162	4e-08	1	1	1	0.004	1e-05	motif-QYF motif-F;C motif-YF;C motif-;C motif-F; motif-YF; motif-QYF;	CAISreteetqyf;cassrnlDRGYEQYF	CAISRETEETQYF;CASSRNLDRGYEQYF	TRBV6-6;TRBV10-3	TRBJ2-7;TRBJ2-5	CAATFTGGFKTIF;CAVEDRGNNNDMRF	p812:T_Cell_Central_Memory_CD4+	1	-	-	-	-	-	-	-	-	-	-	-
5	QYF;	0	12	162	4e-08	1	1	1	0.004	1e-05	motif-QYF motif-F;C motif-YF;C motif-;C motif-F; motif-YF; motif-QYF;	CASSLGLAGdtqyf;casslvggrsDTQYF	CASSLGLAGDTQYF;CASSLVGGRSDTQYF	TRBV7-9;TRBV11-2	TRBJ2-3;TRBJ2-3	CAVEDLETSGSRLTF;CAVRGFGNVLHC	p13:T_Cell_Central_Memory_CD4+	1	-	-	-	-	-	-	-	-	-	-	-
5	QYF;	0	12	162	4e-08	1	1	1	0.004	1e-05	motif-QYF motif-F;C motif-YF;C motif-;C motif-F; motif-YF; motif-QYF;	CASSERGgrqyf;casspareyYNEQFF	CASSERGGRQYF;CASSPAREYYNEQFF	TRBV2;TRBV18	TRBJ2-7;TRBJ2-1	CAARGSGGGADGLTF;CAVGTTDGQKLLF	p812:T_Cell_Effector_Memory_CD4+	1	-	-	-	-	-	-	-	-	-	-	-
5	QYF;	0	12	162	4e-08	1	1	1	0.004	1e-05	motif-QYF motif-F;C motif-YF;C motif-;C motif-F; motif-YF; motif-QYF;	CASSRtavssetqyf;csvrQGsNEKLFF	CASSRTAVSSETQYF;CSVRQGSNEKLFF	TRBV29-1;TRBV7-3	TRBJ1-4;TRBJ2-3	CALGPSNTGKLIF	c411:T_Cell_Central_Memory_CD4+	1	-	-	-	-	-	-	-	-	-	-	-
5	QYF;	0	12	162	4e-08	1	1	1	0.004	1e-05	motif-QYF motif-F;C motif-YF;C motif-;C motif-F; motif-YF; motif-QYF;	CARGTGyyyeqyf;csawgdreqfYEQYF	CARGTGYYYEQYF;CSAWGDREQFYEQYF	TRBV20-1;TRBV28	TRBJ2-7;TRBJ2-7	CAVRDNDYKLSF	p813:MAIT_Cells	1	-	-	-	-	-	-	-	-	-	-	-
5	QYF;	0	12	162	4e-08	1	1	1	0.004	1e-05	motif-QYF motif-F;C motif-YF;C motif-;C motif-F; motif-YF; motif-QYF;	CASrdpgsyeqyf;cawspgvgTDTQYF	CASRDPGSYEQYF;CAWSPGVGTDTQYF	TRBV30;TRBV10-2	TRBJ2-3;TRBJ2-7	CAASKRRGATNKLIF;CAENIGNNNDMRF	p813:T_Cell_Central_Memory_CD4+	1	-	-	-	-	-	-	-	-	-	-	-
5	QYF;	0	12	162	4e-08	1	1	1	0.004	1e-05	motif-QYF motif-F;C motif-YF;C motif-;C motif-F; motif-YF; motif-QYF;	CASSPgdeqyf;cawrnDRaNTEAFF	CASSPGDEQYF;CAWRNDRANTEAFF	TRBV30;TRBV25-1	TRBJ1-1;TRBJ2-7	CAARPLGSQGNLIF;CAVKHPTDKLIF	c7:T_Cell_Effector_Memory_CD4+	1	-	-	-	-	-	-	-	-	-	-	-
5	QYF;	0	12	162	4e-08	1	1	1	0.004	1e-05	motif-QYF motif-F;C motif-YF;C motif-;C motif-F; motif-YF; motif-QYF;	CASSPllGTyeqyf;csapggvradNEQFF	CASSPLLGTYEQYF;CSAPGGVRADNEQFF	TRBV29-1	TRBJ2-1	CALHMNTGFQKLVF	p11:T_Cell_Central_Memory_CD4+	1	-	-	-	-	-	-	-	-	-	-	-
5	QYF;	0	12	162	4e-08	1	1	1	0.004	1e-05	motif-QYF motif-F;C motif-YF;C motif-;C motif-F; motif-YF; motif-QYF;	CASSPllGTyeqyf;csapggvradNEQFF	CASSPLLGTYEQYF;CSAPGGVRADNEQFF	TRBV29-1;TRBV18	TRBJ2-1;TRBJ2-7	CALHMNTGFQKLVF	p11:T_Cell_Central_Memory_CD4+	1	-	-	-	-	-	-	-	-	-	-	-
5	QYF;	0	12	162	4e-08	1	1	1	0.004	1e-05	motif-QYF motif-F;C motif-YF;C motif-;C motif-F; motif-YF; motif-QYF;	CATSRedgstdtqyf;cawtrdipgETQYF	CATSREDGSTDTQYF;CAWTRDIPGETQYF	TRBV15;TRBV30	TRBJ2-3;TRBJ2-5	CAVMDSNYQLIW	c1:MAIT_Cells	1	-	-	-	-	-	-	-	-	-	-	-
5	QYF;	0	12	162	4e-08	1	1	1	0.004	1e-05	motif-QYF motif-F;C motif-YF;C motif-;C motif-F; motif-YF; motif-QYF;	CASSLgavtqetqyf;csvvhsaNTEAFF	CASSLGAVTQETQYF;CSVVHSANTEAFF	TRBV29-1;TRBV7-6	TRBJ1-1;TRBJ2-5	CAATGGGNKLTF;CVVIPSGGSYIPTF	p812:T_Cell_Central_Memory_CD4+	1	-	-	-	-	-	-	-	-	-	-	-
5	QYF;	0	12	162	4e-08	1	1	1	0.004	1e-05	motif-QYF motif-F;C motif-YF;C motif-;C motif-F; motif-YF; motif-QYF;	CASTLAGGstdtqyf;csappspeETQYF	CASTLAGGSTDTQYF;CSAPPSPEETQYF	TRBV7-9;TRBV20-1	TRBJ2-3;TRBJ2-5	CAARQGAQKLVF;CALSGSSGNTGKLIF	p411:T_Cell_Effector_Memory_CD4+	1	-	-	-	-	-	-	-	-	-	-	-
5	QYF;	0	12	162	4e-08	1	1	1	0.004	1e-05	motif-QYF motif-F;C motif-YF;C motif-;C motif-F; motif-YF; motif-QYF;	CASSEayeqyf;casspapGQtfNEQFF	CASSEAYEQYF;CASSPAPGQTFNEQFF	TRBV6-1;TRBV6-5	TRBJ2-7;TRBJ2-1	CAVGSSASKIIF	p11:T_Cell_Central_Memory_CD4+	1	-	-	-	-	-	-	-	-	-	-	-
5	QYF;	0	12	162	4e-08	1	1	1	0.004	1e-05	motif-QYF motif-F;C motif-YF;C motif-;C motif-F; motif-YF; motif-QYF;	CASSEayeqyf;casspapGQtfNEQFF	CASSEAYEQYF;CASSPAPGQTFNEQFF	TRBV6-1;TRBV6-5	TRBJ2-7;TRBJ2-1	CAVGSSASKIIF	p11:T_Cell_Central_Memory_CD4+	1	-	-	-	-	-	-	-	-	-	-	-
5	QYF;	0	12	162	4e-08	1	1	1	0.004	1e-05	motif-QYF motif-F;C motif-YF;C motif-;C motif-F; motif-YF; motif-QYF;	CASSLsdgqetqyf;cassySGynNEQFF	CASSLSDGQETQYF;CASSYSGYNNEQFF	TRBV28;TRBV6-5	TRBJ2-5;TRBJ2-1	CALRGLTGGGNKLTF;CATEALTQGGSEKLVF	p813:T_Cell_Effector_Memory_CD8+	1	-	-	-	-	-	-	-	-	-	-	-
5	QYF;	0	12	162	4e-08	1	1	1	0.004	1e-05	motif-QYF motif-F;C motif-YF;C motif-;C motif-F; motif-YF; motif-QYF;	CAaTStdtqyf;casserraehnNSPLHF	CAATSTDTQYF;CASSERRAEHNNSPLHF	TRBV25-1;TRBV10-3	TRBJ1-6;TRBJ2-3	CAASGNFGNEKLTF	p411:T_Cell_Effector_Memory_CD4+	1	-	-	-	-	-	-	-	-	-	-	-
5	QYF;	0	12	162	4e-08	1	1	1	0.004	1e-05	motif-QYF motif-F;C motif-YF;C motif-;C motif-F; motif-YF; motif-QYF;	CSAihGQetqyf;cselpgviraQHF	CSAIHGQETQYF;CSELPGVIRAQHF	TRBV20-1;TRBV20-1	TRBJ1-5;TRBJ2-5	CAMREGRSGGFKTIF	c411:T_Cell_Central_Memory_CD4+	1	-	-	-	-	-	-	-	-	-	-	-
5	QYF;	0	12	162	4e-08	1	1	1	0.004	1e-05	motif-QYF motif-F;C motif-YF;C motif-;C motif-F; motif-YF; motif-QYF;	CASShsrqetqyf;cassLAspdgSYEQYF	CASSHSRQETQYF;CASSLASPDGSYEQYF	TRBV7-3;TRBV3-1	TRBJ2-7;TRBJ2-5	CATIGQGAQKLVF	p411:Regulatory_T_cell	1	-	-	-	-	-	-	-	-	-	-	-
5	QYF;	0	12	162	4e-08	1	1	1	0.004	1e-05	motif-QYF motif-F;C motif-YF;C motif-;C motif-F; motif-YF; motif-QYF;	CASSLgtTGGyeqyf;csasvagesGELFF	CASSLGTTGGYEQYF;CSASVAGESGELFF	TRBV20-1;TRBV5-4	TRBJ2-2;TRBJ2-7	CAVKDSNYQLIW;CAVSDRSGLTF	c411:T_Cell_Terminal_Effector_CD8+	1	-	-	-	-	-	-	-	-	-	-	-
5	QYF;	0	12	162	4e-08	1	1	1	0.004	1e-05	motif-QYF motif-F;C motif-YF;C motif-;C motif-F; motif-YF; motif-QYF;	CASSfRGldeqyf;csagmenrgdQETQYF	CASSFRGLDEQYF;CSAGMENRGDQETQYF	TRBV5-6;TRBV20-1	TRBJ2-7;TRBJ2-5	CALDGARTGGFKTIF;CALRGSNYKLTF	c3:T_Cell_Effector_Memory_CD4+	1	-	-	-	-	-	-	-	-	-	-	-
5	QYF;	0	12	162	4e-08	1	1	1	0.004	1e-05	motif-QYF motif-F;C motif-YF;C motif-;C motif-F; motif-YF; motif-QYF;	CASrsrtavsyeqyf;csvesQGggQFF	CASRSRTAVSYEQYF;CSVESQGGGQFF	TRBV25-1;TRBV29-1	TRBJ2-7;TRBJ2-1	CAASLKGDNNARLMF	p411:T_Cell_Vd2_gd	1	-	-	-	-	-	-	-	-	-	-	-
5	QYF;	0	12	162	4e-08	1	1	1	0.004	1e-05	motif-QYF motif-F;C motif-YF;C motif-;C motif-F; motif-YF; motif-QYF;	CASrsrtavsyeqyf;csvesQGggQFF	CASRSRTAVSYEQYF;CSVESQGGGQFF	TRBV25-1;TRBV29-1	TRBJ2-7;TRBJ2-1	CAASLKGDNNARLMF	p411:T_Cell_Terminal_Effector_CD4+	1	-	-	-	-	-	-	-	-	-	-	-
5	QYF;	0	12	162	4e-08	1	1	1	0.004	1e-05	motif-QYF motif-F;C motif-YF;C motif-;C motif-F; motif-YF; motif-QYF;	CASSVqgyeqyf;caTSkttvNTGELFF	CASSVQGYEQYF;CATSKTTVNTGELFF	TRBV24-1	TRBJ2-2	CAVRVRSARQLTF	c4:Regulatory_T_cell	1	-	-	-	-	-	-	-	-	-	-	-
5	QYF;	0	12	162	4e-08	1	1	1	0.004	1e-05	motif-QYF motif-F;C motif-YF;C motif-;C motif-F; motif-YF; motif-QYF;	CASSVqgyeqyf;caTSkttvNTGELFF	CASSVQGYEQYF;CATSKTTVNTGELFF	TRBV24-1	TRBJ2-2	CAVRVRSARQLTF	c4:Regulatory_T_cell	1	-	-	-	-	-	-	-	-	-	-	-
5	QYF;	0	12	162	4e-08	1	1	1	0.004	1e-05	motif-QYF motif-F;C motif-YF;C motif-;C motif-F; motif-YF; motif-QYF;	CASSVqgyeqyf;caTSkttvNTGELFF	CASSVQGYEQYF;CATSKTTVNTGELFF	TRBV24-1	TRBJ2-2	CAVRVRSARQLTF	c4:Regulatory_T_cell	1	-	-	-	-	-	-	-	-	-	-	-
5	QYF;	0	12	162	4e-08	1	1	1	0.004	1e-05	motif-QYF motif-F;C motif-YF;C motif-;C motif-F; motif-YF; motif-QYF;	CASSVqgyeqyf;caTSkttvNTGELFF	CASSVQGYEQYF;CATSKTTVNTGELFF	TRBV24-1	TRBJ2-2	CAVRVRSARQLTF	c4:Regulatory_T_cell	1	-	-	-	-	-	-	-	-	-	-	-
5	QYF;	0	12	162	4e-08	1	1	1	0.004	1e-05	motif-QYF motif-F;C motif-YF;C motif-;C motif-F; motif-YF; motif-QYF;	CASShsyeqyf;casspgsrEQYF	CASSHSYEQYF;CASSPGSREQYF	TRBV7-9;TRBV28	TRBJ2-7;TRBJ2-7	CAAFNSGYALNF;CAVRESFNSNYQLIW	p411:T_Cell_Effector_Memory_CD8+	1	-	-	-	-	-	-	-	-	-	-	-
5	QYF;	0	12	162	4e-08	1	1	1	0.004	1e-05	motif-QYF motif-F;C motif-YF;C motif-;C motif-F; motif-YF; motif-QYF;	CASSPewetqyf;cdnkTSGRsgEQFF	CASSPEWETQYF;CDNKTSGRSGEQFF	TRBV12-4;TRBV19	TRBJ2-5;TRBJ2-1	CAYSPPQGAQKLVF	p417:T_Cell_Effector_Memory_CD8+	1	-	-	-	-	-	-	-	-	-	-	-
5	QYF;	0	12	162	4e-08	1	1	1	0.004	1e-05	motif-QYF motif-F;C motif-YF;C motif-;C motif-F; motif-YF; motif-QYF;	CSAwdskayeqyf;csvrrdsSYNEQFF	CSAWDSKAYEQYF;CSVRRDSSYNEQFF	TRBV20-1;TRBV29-1	TRBJ2-7;TRBJ2-1	CAVRDERDTGRRALTF;CAVSDQDTQFYF	p11:T_Cell_Central_Memory_CD4+	1	-	-	-	-	-	-	-	-	-	-	-
5	QYF;	0	12	162	4e-08	1	1	1	0.004	1e-05	motif-QYF motif-F;C motif-YF;C motif-;C motif-F; motif-YF; motif-QYF;	CASSPtTGadtqyf;cassvvrPQHF	CASSPTTGADTQYF;CASSVVRPQHF	TRBV9;TRBV19	TRBJ1-5;TRBJ2-3	CALSRGRGSTLGRLYF	p13:T_Cell_Central_Memory_CD4+	1	-	-	-	-	-	-	-	-	-	-	-
5	QYF;	0	12	162	4e-08	1	1	1	0.004	1e-05	motif-QYF motif-F;C motif-YF;C motif-;C motif-F; motif-YF; motif-QYF;	CASSEidsyeqyf;cassfgGLQETQYF	CASSEIDSYEQYF;CASSFGGLQETQYF	TRBV2;TRBV5-1	TRBJ2-7;TRBJ2-5	CALDDGSSASKIIF;CVVNLAGNQFYF	c7:T_Cell_Effector_Memory_CD4+	1	-	-	-	-	-	-	-	-	-	-	-
5	QYF;	0	12	162	4e-08	1	1	1	0.004	1e-05	motif-QYF motif-F;C motif-YF;C motif-;C motif-F; motif-YF; motif-QYF;	CAISrTGGdyeqyf;csarrtggpETQYF	CAISRTGGDYEQYF;CSARRTGGPETQYF	TRBV20-1;TRBV10-3	TRBJ2-5;TRBJ2-7	CALSDRDNQGGKLIF	c7:T_Cell_Central_Memory_CD8+	1	-	-	-	-	-	-	-	-	-	-	-
5	QYF;	0	12	162	4e-08	1	1	1	0.004	1e-05	motif-QYF motif-F;C motif-YF;C motif-;C motif-F; motif-YF; motif-QYF;	CASSKgaREtqyf;csassqdlYGYTF	CASSKGARETQYF;CSASSQDLYGYTF	TRBV20-1;TRBV19	TRBJ1-2;TRBJ2-5	CAEISMDSSYKLIF;CAPEYMDSNYQLIW	p13:T_Cell_Central_Memory_CD4+	1	-	-	-	-	-	-	-	-	-	-	-
5	QYF;	0	12	162	4e-08	1	1	1	0.004	1e-05	motif-QYF motif-F;C motif-YF;C motif-;C motif-F; motif-YF; motif-QYF;	CASGptvyeqyf;caTSdfskgresEQYF	CASGPTVYEQYF;CATSDFSKGRESEQYF	TRBV24-1;TRBV12-5	TRBJ2-7;TRBJ2-7	CAVGGGNKLVF	p411:T_Cell_Central_Memory_CD8+	1	-	-	-	-	-	-	-	-	-	-	-
5	QYF;	0	12	162	4e-08	1	1	1	0.004	1e-05	motif-QYF motif-F;C motif-YF;C motif-;C motif-F; motif-YF; motif-QYF;	CASrlgdtqyf;casslgsrdTGELFF	CASRLGDTQYF;CASSLGSRDTGELFF	TRBV5-6;TRBV7-2	TRBJ2-2;TRBJ2-3	CAVRDRENYGQNFVF;CVVTGRGSTLGRLYF	p13:T_Cell_Effector_Memory_CD4+	1	-	-	-	-	-	-	-	-	-	-	-
5	QYF;	0	12	162	4e-08	1	1	1	0.004	1e-05	motif-QYF motif-F;C motif-YF;C motif-;C motif-F; motif-YF; motif-QYF;	CATSRdsvrdeqyf;csvvqsntYEQYF	CATSRDSVRDEQYF;CSVVQSNTYEQYF	TRBV29-1;TRBV15	TRBJ2-7;TRBJ2-7	CAFIYNAGNMLTF;CVVSGGGADGLTF	p417:T_Cell_Central_Memory_CD8+	1	-	-	-	-	-	-	-	-	-	-	-
5	QYF;	0	12	162	4e-08	1	1	1	0.004	1e-05	motif-QYF motif-F;C motif-YF;C motif-;C motif-F; motif-YF; motif-QYF;	CASSLgnSGtdtqyf;cpggemgaEAFF	CASSLGNSGTDTQYF;CPGGEMGAEAFF	TRBV9;TRBV11-2	TRBJ1-1;TRBJ2-3	CAVKSGSARQLTF	p11:T_Cell_Central_Memory_CD4+	1	-	-	-	-	-	-	-	-	-	-	-
5	QYF;	0	12	162	4e-08	1	1	1	0.004	1e-05	motif-QYF motif-F;C motif-YF;C motif-;C motif-F; motif-YF; motif-QYF;	CASSQdlgsyeqyf;csadgGQGavYEQYF	CASSQDLGSYEQYF;CSADGGQGAVYEQYF	TRBV20-1;TRBV4-1	TRBJ2-7;TRBJ2-7	CAVDQAGANNLFF	p11:T_Cell_Effector_Memory_CD8+	1	-	-	-	-	-	-	-	-	-	-	-
5	QYF;	0	12	162	4e-08	1	1	1	0.004	1e-05	motif-QYF motif-F;C motif-YF;C motif-;C motif-F; motif-YF; motif-QYF;	CASSQdlgsyeqyf;csadgGQGavYEQYF	CASSQDLGSYEQYF;CSADGGQGAVYEQYF	TRBV20-1	TRBJ2-7	CAVDQAGANNLFF	p11:MAIT_Cells	1	-	-	-	-	-	-	-	-	-	-	-
5	QYF;	0	12	162	4e-08	1	1	1	0.004	1e-05	motif-QYF motif-F;C motif-YF;C motif-;C motif-F; motif-YF; motif-QYF;	CATRGdqetqyf;csardpgqaeqTEAFF	CATRGDQETQYF;CSARDPGQAEQTEAFF	TRBV24-1;TRBV20-1	TRBJ2-5;TRBJ1-1	CAVRPPNDSSYKLIF;CLVGDNTDKLIF	p411:T_Cell_Central_Memory_CD8+	1	-	-	-	-	-	-	-	-	-	-	-
5	QYF;	0	12	162	4e-08	1	1	1	0.004	1e-05	motif-QYF motif-F;C motif-YF;C motif-;C motif-F; motif-YF; motif-QYF;	CASSYpasgedtqyf;csarGQGSGNTIYF	CASSYPASGEDTQYF;CSARGQGSGNTIYF	TRBV6-9;TRBV20-1	TRBJ2-5;TRBJ1-3	CALSERGGSYIPTF	c3:T_Cell_Central_Memory_CD4+	1	-	-	-	-	-	-	-	-	-	-	-
5	QYF;	0	12	162	4e-08	1	1	1	0.004	1e-05	motif-QYF motif-F;C motif-YF;C motif-;C motif-F; motif-YF; motif-QYF;	CASSPrgneqyf;csasgaLAGvvEQFF	CASSPRGNEQYF;CSASGALAGVVEQFF	TRBV20-1;TRBV19	TRBJ2-1;TRBJ2-7	CAGNTGNQFYF	c411:T_Cell_Central_Memory_CD4+	1	-	-	-	-	-	-	-	-	-	-	-
5	QYF;	0	12	162	4e-08	1	1	1	0.004	1e-05	motif-QYF motif-F;C motif-YF;C motif-;C motif-F; motif-YF; motif-QYF;	CASrpssteqyf;cassqrTSGYNEQFF	CASRPSSTEQYF;CASSQRTSGYNEQFF	TRBV3-1;TRBV2	TRBJ2-1;TRBJ2-7	CALSPGGYNKLIF;CAMSRNYGGSQGNLIF	p813:T_Cell_Central_Memory_CD4+	1	-	-	-	-	-	-	-	-	-	-	-
5	QYF;	0	12	162	4e-08	1	1	1	0.004	1e-05	motif-QYF motif-F;C motif-YF;C motif-;C motif-F; motif-YF; motif-QYF;	CASSDlggantqyf;casslTGtaDTQYF	CASSDLGGANTQYF;CASSLTGTADTQYF	TRBV7-2	TRBJ2-3	CALIGRGSNYKLTF;CARKPGVTSNTGNQFYF	c411:T_Cell_Terminal_Effector_CD4+	1	-	-	-	-	-	-	-	-	-	-	-
5	QYF;	0	12	162	4e-08	1	1	1	0.004	1e-05	motif-QYF motif-F;C motif-YF;C motif-;C motif-F; motif-YF; motif-QYF;	CASSDlggantqyf;casslTGtaDTQYF	CASSDLGGANTQYF;CASSLTGTADTQYF	TRBV7-2	TRBJ2-3	CALIGRGSNYKLTF;CARKPGVTSNTGNQFYF	c411:T_Cell_Terminal_Effector_CD4+	1	-	-	-	-	-	-	-	-	-	-	-
5	QYF;	0	12	162	4e-08	1	1	1	0.004	1e-05	motif-QYF motif-F;C motif-YF;C motif-;C motif-F; motif-YF; motif-QYF;	CASSDlggantqyf;casslTGtaDTQYF	CASSDLGGANTQYF;CASSLTGTADTQYF	TRBV7-2	TRBJ2-3	CALIGRGSNYKLTF;CARKPGVTSNTGNQFYF	c411:T_Cell_Terminal_Effector_CD4+	1	-	-	-	-	-	-	-	-	-	-	-
5	QYF;	0	12	162	4e-08	1	1	1	0.004	1e-05	motif-QYF motif-F;C motif-YF;C motif-;C motif-F; motif-YF; motif-QYF;	CASSDlggantqyf;casslTGtaDTQYF	CASSDLGGANTQYF;CASSLTGTADTQYF	TRBV7-2	TRBJ2-3	CALIGRGSNYKLTF;CARKPGVTSNTGNQFYF	c411:T_Cell_Terminal_Effector_CD4+	1	-	-	-	-	-	-	-	-	-	-	-
5	QYF;	0	12	162	4e-08	1	1	1	0.004	1e-05	motif-QYF motif-F;C motif-YF;C motif-;C motif-F; motif-YF; motif-QYF;	CASSLwrpetqyf;csvdsLAGGpQETQYF	CASSLWRPETQYF;CSVDSLAGGPQETQYF	TRBV28;TRBV29-1	TRBJ2-5;TRBJ2-5	CAASGPGNQFYF;CATDGQDTGFQKLVF	c411:T_Cell_Central_Memory_CD4+	1	-	-	-	-	-	-	-	-	-	-	-
5	QYF;	0	12	162	4e-08	1	1	1	0.004	1e-05	motif-QYF motif-F;C motif-YF;C motif-;C motif-F; motif-YF; motif-QYF;	CAISEmqasyeqyf;cassSGGlSYEQYF	CAISEMQASYEQYF;CASSSGGLSYEQYF	TRBV10-3;TRBV27	TRBJ2-7;TRBJ2-7	CAARDNTGGFKTIF;CAETNQAGTALIF	c411:T_Cell_Central_Memory_CD4+	1	-	-	-	-	-	-	-	-	-	-	-
5	QYF;	0	12	162	4e-08	1	1	1	0.004	1e-05	motif-QYF motif-F;C motif-YF;C motif-;C motif-F; motif-YF; motif-QYF;	CASSRerreqyf;caTSrgrdSGNTIYF	CASSRERREQYF;CATSRGRDSGNTIYF	TRBV15;TRBV3-1	TRBJ1-3;TRBJ2-7	CAVSDVGNQFYF	p411:T_Cell_Central_Memory_CD4+	1	-	-	-	-	-	-	-	-	-	-	-
5	QYF;	0	12	162	4e-08	1	1	1	0.004	1e-05	motif-QYF motif-F;C motif-YF;C motif-;C motif-F; motif-YF; motif-QYF;	CASSEalSGvrtqyf;csaradsgEQYV	CASSEALSGVRTQYF;CSARADSGEQYV	TRBV20-1;TRBV6-1	TRBJ2-7;TRBJ2-3	CALSDLSAGKSTF	p13:Regulatory_T_cell	1	-	-	-	-	-	-	-	-	-	-	-
5	QYF;	0	12	162	4e-08	1	1	1	0.004	1e-05	motif-QYF motif-F;C motif-YF;C motif-;C motif-F; motif-YF; motif-QYF;	CASrpqrREqyf;casseadwdEQFF	CASRPQRREQYF;CASSEADWDEQFF	TRBV2;TRBV12-3	TRBJ2-1;TRBJ2-7	CATDWYNQGGKLIF	c7:T_Cell_Central_Memory_CD4+	1	-	-	-	-	-	-	-	-	-	-	-
5	QYF;	0	12	162	4e-08	1	1	1	0.004	1e-05	motif-QYF motif-F;C motif-YF;C motif-;C motif-F; motif-YF; motif-QYF;	CASSLqmgniqyf;cassvDRdQPQHF	CASSLQMGNIQYF;CASSVDRDQPQHF	TRBV3-1;TRBV12-3	TRBJ2-4;TRBJ1-5	CAVIGNQGGKLIF;CAVQAGTGANNLFF	c4:T_Cell_Central_Memory_CD4+	1	-	-	-	-	-	-	-	-	-	-	-
5	QYF;	0	12	162	4e-08	1	1	1	0.004	1e-05	motif-QYF motif-F;C motif-YF;C motif-;C motif-F; motif-YF; motif-QYF;	CASSPgayeqyf;cassqGQGagGYTF	CASSPGAYEQYF;CASSQGQGAGGYTF	TRBV7-8;TRBV3-1	TRBJ2-7;TRBJ1-2	CALNFGNEKLTF	c1:T_Cell_Central_Memory_CD4+	1	-	-	-	-	-	-	-	-	-	-	-
5	QYF;	0	12	162	4e-08	1	1	1	0.004	1e-05	motif-QYF motif-F;C motif-YF;C motif-;C motif-F; motif-YF; motif-QYF;	CASmrdgetqyf;casslrTGtvdQPQHF	CASMRDGETQYF;CASSLRTGTVDQPQHF	TRBV5-4;TRBV12-4	TRBJ2-5;TRBJ1-5	CAMIPTIRDDKIIF	p13:T_Cell_Effector_Memory_CD8+	1	-	-	-	-	-	-	-	-	-	-	-
5	QYF;	0	12	162	4e-08	1	1	1	0.004	1e-05	motif-QYF motif-F;C motif-YF;C motif-;C motif-F; motif-YF; motif-QYF;	CASSfvaggpeqyf;casssGQGgrPQHF	CASSFVAGGPEQYF;CASSSGQGGRPQHF	TRBV5-6;TRBV27	TRBJ2-7;TRBJ1-5	CIVRVADNQGGKLIF	p11:T_Cell_Central_Memory_CD4+	1	-	-	-	-	-	-	-	-	-	-	-
5	QYF;	0	12	162	4e-08	1	1	1	0.004	1e-05	motif-QYF motif-F;C motif-YF;C motif-;C motif-F; motif-YF; motif-QYF;	CASSLgGLAiqyf;cassqagvyTGELFF	CASSLGGLAIQYF;CASSQAGVYTGELFF	TRBV11-2;TRBV3-1	TRBJ2-7;TRBJ2-2	CATWGGGNKLTF;CAVRPVGTASKLTF	p11:T_Cell_Central_Memory_CD4+	1	-	-	-	-	-	-	-	-	-	-	-
5	QYF;	0	12	162	4e-08	1	1	1	0.004	1e-05	motif-QYF motif-F;C motif-YF;C motif-;C motif-F; motif-YF; motif-QYF;	CASSSrQGaaeqyf;casvgAKNIQYF	CASSSRQGAAEQYF;CASVGAKNIQYF	TRBV11-1;TRBV2	TRBJ2-7;TRBJ2-4	CAGGSWGKLQF;CAVRLNTGFQKLVF	c7:T_Cell_Central_Memory_CD8+	1	-	-	-	-	-	-	-	-	-	-	-
5	QYF;	0	12	162	4e-08	1	1	1	0.004	1e-05	motif-QYF motif-F;C motif-YF;C motif-;C motif-F; motif-YF; motif-QYF;	CAgkgaayeqyf;casstrTGGTDTQYF	CAGKGAAYEQYF;CASSTRTGGTDTQYF	TRBV5-1;TRBV27	TRBJ2-3;TRBJ2-7	CATEYQTGANNLFF	p813:T_Cell_Central_Memory_CD8+	1	-	-	-	-	-	-	-	-	-	-	-
5	QYF;	0	12	162	4e-08	1	1	1	0.004	1e-05	motif-QYF motif-F;C motif-YF;C motif-;C motif-F; motif-YF; motif-QYF;	CASSfsyeqyf;cassvLAGGdEQFF	CASSFSYEQYF;CASSVLAGGDEQFF	TRBV9;TRBV27	TRBJ2-1;TRBJ2-7	CAASKSGSRLTF	c4:T_Cell_Central_Memory_CD4+	1	-	-	-	-	-	-	-	-	-	-	-
5	QYF;	0	12	162	4e-08	1	1	1	0.004	1e-05	motif-QYF motif-F;C motif-YF;C motif-;C motif-F; motif-YF; motif-QYF;	CATSRatsveqyf;csarTSGRlNEQFF	CATSRATSVEQYF;CSARTSGRLNEQFF	TRBV20-1;TRBV15	TRBJ2-1;TRBJ2-7	CAGVPDNYGQNFVF;CAVGAFYTDKLIF	ldata:T_Cell_Central_Memory_CD4+	1	-	-	-	-	-	-	-	-	-	-	-
5	QYF;	0	12	162	4e-08	1	1	1	0.004	1e-05	motif-QYF motif-F;C motif-YF;C motif-;C motif-F; motif-YF; motif-QYF;	CASSQktgdqetqyf;casstDRGfYEQYF	CASSQKTGDQETQYF;CASSTDRGFYEQYF	TRBV5-4;TRBV4-2	TRBJ2-7;TRBJ2-5	CAVMDSNYQLIW;CAVRGQAGTALIF	p411:MAIT_Cells	1	-	-	-	-	-	-	-	-	-	-	-
5	QYF;	0	12	162	4e-08	1	1	1	0.004	1e-05	motif-QYF motif-F;C motif-YF;C motif-;C motif-F; motif-YF; motif-QYF;	CAIrdspyeqyf;csavspwANVLTF	CAIRDSPYEQYF;CSAVSPWANVLTF	TRBV10-3;TRBV20-1	TRBJ2-7;TRBJ2-6	CAASTVTGGGNKLTF	p812:T_Cell_Effector_Memory_CD8+	1	-	-	-	-	-	-	-	-	-	-	-
5	QYF;	0	12	162	4e-08	1	1	1	0.004	1e-05	motif-QYF motif-F;C motif-YF;C motif-;C motif-F; motif-YF; motif-QYF;	CASSDRGqvetqyf;casssvqrtrGYTF	CASSDRGQVETQYF;CASSSVQRTRGYTF	TRBV6-5;TRBV6-9	TRBJ1-2;TRBJ2-5	CATDAGYGNKLVF	p13:T_Cell_Central_Memory_CD4+	1	-	-	-	-	-	-	-	-	-	-	-
5	QYF;	0	12	162	4e-08	1	1	1	0.004	1e-05	motif-QYF motif-F;C motif-YF;C motif-;C motif-F; motif-YF; motif-QYF;	CASSDRGqvetqyf;casssvqrtrGYTF	CASSDRGQVETQYF;CASSSVQRTRGYTF	TRBV6-5;TRBV6-9	TRBJ1-2;TRBJ2-5	CATDAGYGNKLVF	p13:T_Cell_Central_Memory_CD4+	1	-	-	-	-	-	-	-	-	-	-	-
5	QYF;	0	12	162	4e-08	1	1	1	0.004	1e-05	motif-QYF motif-F;C motif-YF;C motif-;C motif-F; motif-YF; motif-QYF;	CASppvakniqyf;cawsalrEKLFF	CASPPVAKNIQYF;CAWSALREKLFF	TRBV30;TRBV28	TRBJ1-4;TRBJ2-4	CAASKDDKIIF	p813:T_Cell_Effector_Memory_CD8+	1	-	-	-	-	-	-	-	-	-	-	-
5	QYF;	0	12	162	4e-08	1	1	1	0.004	1e-05	motif-QYF motif-F;C motif-YF;C motif-;C motif-F; motif-YF; motif-QYF;	CASppvakniqyf;cawsalrEKLFF	CASPPVAKNIQYF;CAWSALREKLFF	TRBV30;TRBV28	TRBJ1-4;TRBJ2-4	CAASKDDKIIF	p813:T_Cell_Central_Memory_CD4+	1	-	-	-	-	-	-	-	-	-	-	-
5	QYF;	0	12	162	4e-08	1	1	1	0.004	1e-05	motif-QYF motif-F;C motif-YF;C motif-;C motif-F; motif-YF; motif-QYF;	CASppvakniqyf;cawsalrEKLFF	CASPPVAKNIQYF;CAWSALREKLFF	TRBV28	TRBJ2-4	CAASKDDKIIF	p813:T_Cell_Effector_Memory_CD4+	1	-	-	-	-	-	-	-	-	-	-	-
5	QYF;	0	12	162	4e-08	1	1	1	0.004	1e-05	motif-QYF motif-F;C motif-YF;C motif-;C motif-F; motif-YF; motif-QYF;	CASSSrimGTqyf;csariwrSTDTQYF	CASSSRIMGTQYF;CSARIWRSTDTQYF	TRBV7-9;TRBV20-1	TRBJ2-5;TRBJ2-3	CAENREGAQKLVF	c7:T_Cell_Effector_Memory_CD4+	1	-	-	-	-	-	-	-	-	-	-	-
5	QYF;	0	12	162	4e-08	1	1	1	0.004	1e-05	motif-QYF motif-F;C motif-YF;C motif-;C motif-F; motif-YF; motif-QYF;	CASTrsgfqetqyf;csapGQGkNTEAFF	CASTRSGFQETQYF;CSAPGQGKNTEAFF	TRBV20-1;TRBV6-1	TRBJ1-1;TRBJ2-5	CIVRANSGYSTLTF	p411:T_Cell_Central_Memory_CD4+	1	-	-	-	-	-	-	-	-	-	-	-
5	QYF;	0	12	162	4e-08	1	1	1	0.004	1e-05	motif-QYF motif-F;C motif-YF;C motif-;C motif-F; motif-YF; motif-QYF;	CASrsaatsyeqyf;csgSGGmAKNIQYF	CASRSAATSYEQYF;CSGSGGMAKNIQYF	TRBV20-1;TRBV6-5	TRBJ2-4;TRBJ2-7	CALRVVSGAGSYQLTF;CAVKGEGAQKLVF	p417:T_Cell_Effector_Memory_CD4+	1	-	-	-	-	-	-	-	-	-	-	-
5	QYF;	0	12	162	4e-08	1	1	1	0.004	1e-05	motif-QYF motif-F;C motif-YF;C motif-;C motif-F; motif-YF; motif-QYF;	CASSLrdraREqyf;csvdgrvsEQFF	CASSLRDRAREQYF;CSVDGRVSEQFF	TRBV29-1;TRBV5-1	TRBJ2-1;TRBJ2-7	CAVSMDSNYQLIW;CVVNPGGGADGLTF	p812:T_Cell_Central_Memory_CD4+	1	-	-	-	-	-	-	-	-	-	-	-
5	QYF;	0	12	162	4e-08	1	1	1	0.004	1e-05	motif-QYF motif-F;C motif-YF;C motif-;C motif-F; motif-YF; motif-QYF;	CASSLkgetqyf;casspwTGnvgGYTF	CASSLKGETQYF;CASSPWTGNVGGYTF	TRBV7-6;TRBV7-2	TRBJ2-5;TRBJ1-2	CAAFSPSGTYKYIF;CAAPQGTGNQFYF	p13:Regulatory_T_cell	1	-	-	-	-	-	-	-	-	-	-	-
5	QYF;	0	12	162	4e-08	1	1	1	0.004	1e-05	motif-QYF motif-F;C motif-YF;C motif-;C motif-F; motif-YF; motif-QYF;	CAGLfprpgayeqyf;cassvvalEQFF	CAGLFPRPGAYEQYF;CASSVVALEQFF	TRBV25-1;TRBV28	TRBJ2-1;TRBJ2-7	CAASTGNAGNMLTF	p417:T_Cell_Terminal_Effector_CD4+	1	-	-	-	-	-	-	-	-	-	-	-
5	QYF;	0	12	162	4e-08	1	1	1	0.004	1e-05	motif-QYF motif-F;C motif-YF;C motif-;C motif-F; motif-YF; motif-QYF;	CAGLfprpgayeqyf;cassvvalEQFF	CAGLFPRPGAYEQYF;CASSVVALEQFF	TRBV25-1;TRBV28	TRBJ2-1;TRBJ2-7	CAASTGNAGNMLTF	p417:T_Cell_Terminal_Effector_CD4+	1	-	-	-	-	-	-	-	-	-	-	-
5	QYF;	0	12	162	4e-08	1	1	1	0.004	1e-05	motif-QYF motif-F;C motif-YF;C motif-;C motif-F; motif-YF; motif-QYF;	CAGLfprpgayeqyf;cassvvalEQFF	CAGLFPRPGAYEQYF;CASSVVALEQFF	TRBV25-1;TRBV28	TRBJ2-1;TRBJ2-7	CAASTGNAGNMLTF	p417:T_Cell_Terminal_Effector_CD4+	1	-	-	-	-	-	-	-	-	-	-	-
5	QYF;	0	12	162	4e-08	1	1	1	0.004	1e-05	motif-QYF motif-F;C motif-YF;C motif-;C motif-F; motif-YF; motif-QYF;	CAGLfprpgayeqyf;cassvvalEQFF	CAGLFPRPGAYEQYF;CASSVVALEQFF	TRBV28;TRBV25-1	TRBJ2-7;TRBJ2-1	CAASTGNAGNMLTF	p417:T_Cell_Terminal_Effector_CD4+	1	-	-	-	-	-	-	-	-	-	-	-
5	QYF;	0	12	162	4e-08	1	1	1	0.004	1e-05	motif-QYF motif-F;C motif-YF;C motif-;C motif-F; motif-YF; motif-QYF;	CAGLfprpgayeqyf;cassvvalEQFF	CAGLFPRPGAYEQYF;CASSVVALEQFF	TRBV25-1;TRBV28	TRBJ2-1;TRBJ2-7	CAASTGNAGNMLTF	p417:T_Cell_Terminal_Effector_CD4+	1	-	-	-	-	-	-	-	-	-	-	-
5	QYF;	0	12	162	4e-08	1	1	1	0.004	1e-05	motif-QYF motif-F;C motif-YF;C motif-;C motif-F; motif-YF; motif-QYF;	CAGLfprpgayeqyf;cassvvalEQFF	CAGLFPRPGAYEQYF;CASSVVALEQFF	TRBV25-1;TRBV28	TRBJ2-1;TRBJ2-7	CAASTGNAGNMLTF	p417:T_Cell_Terminal_Effector_CD4+	1	-	-	-	-	-	-	-	-	-	-	-
5	QYF;	0	12	162	4e-08	1	1	1	0.004	1e-05	motif-QYF motif-F;C motif-YF;C motif-;C motif-F; motif-YF; motif-QYF;	CAGLfprpgayeqyf;cassvvalEQFF	CAGLFPRPGAYEQYF;CASSVVALEQFF	TRBV25-1;TRBV28	TRBJ2-1;TRBJ2-7	CAASTGNAGNMLTF	p417:T_Cell_Terminal_Effector_CD4+	1	-	-	-	-	-	-	-	-	-	-	-
5	QYF;	0	12	162	4e-08	1	1	1	0.004	1e-05	motif-QYF motif-F;C motif-YF;C motif-;C motif-F; motif-YF; motif-QYF;	CAGLfprpgayeqyf;cassvvalEQFF	CAGLFPRPGAYEQYF;CASSVVALEQFF	TRBV25-1;TRBV28	TRBJ2-1;TRBJ2-7	CAASTGNAGNMLTF	p417:T_Cell_Terminal_Effector_CD4+	1	-	-	-	-	-	-	-	-	-	-	-
5	QYF;	0	12	162	4e-08	1	1	1	0.004	1e-05	motif-QYF motif-F;C motif-YF;C motif-;C motif-F; motif-YF; motif-QYF;	CAGLfprpgayeqyf;cassvvalEQFF	CAGLFPRPGAYEQYF;CASSVVALEQFF	TRBV28;TRBV25-1	TRBJ2-7;TRBJ2-1	CAASTGNAGNMLTF	p417:T_Cell_Terminal_Effector_CD4+	1	-	-	-	-	-	-	-	-	-	-	-
5	QYF;	0	12	162	4e-08	1	1	1	0.004	1e-05	motif-QYF motif-F;C motif-YF;C motif-;C motif-F; motif-YF; motif-QYF;	CASSatvldtqyf;casslQGlYNEQFF	CASSATVLDTQYF;CASSLQGLYNEQFF	TRBV9;TRBV28	TRBJ2-3;TRBJ2-1	CAYRSSSSGGSYIPTF;CIVRVGNSGNTPLVF	c7:T_Cell_Effector_Memory_CD8+	1	-	-	-	-	-	-	-	-	-	-	-
5	QYF;	0	12	162	4e-08	1	1	1	0.004	1e-05	motif-QYF motif-F;C motif-YF;C motif-;C motif-F; motif-YF; motif-QYF;	CASSnGQlghdtqyf;casswnSNQPQHF	CASSNGQLGHDTQYF;CASSWNSNQPQHF	TRBV5-5;TRBV5-4	TRBJ1-5;TRBJ2-3	CAAKIQGAQKLVF;CAGQTTDSWGKFQF	p11:T_Cell_Central_Memory_CD4+	1	-	-	-	-	-	-	-	-	-	-	-
5	QYF;	0	12	162	4e-08	1	1	1	0.004	1e-05	motif-QYF motif-F;C motif-YF;C motif-;C motif-F; motif-YF; motif-QYF;	CASfsperyeqyf;csdfrDRtkPQHF	CASFSPERYEQYF;CSDFRDRTKPQHF	TRBV28;TRBV20-1	TRBJ2-7;TRBJ1-5	CALPGGGYNKLIF	p417:T_Cell_Central_Memory_CD4+	1	-	-	-	-	-	-	-	-	-	-	-
5	QYF;	0	12	162	4e-08	1	1	1	0.004	1e-05	motif-QYF motif-F;C motif-YF;C motif-;C motif-F; motif-YF; motif-QYF;	CASrqlggvgkeqyf;cassltGTSGYTF	CASRQLGGVGKEQYF;CASSLTGTSGYTF	TRBV28;TRBV27	TRBJ2-7;TRBJ1-2	CAVSGPSGNTPLVF	p411:T_Cell_Central_Memory_CD4+	1	-	-	-	-	-	-	-	-	-	-	-
5	QYF;	0	12	162	4e-08	1	1	1	0.004	1e-05	motif-QYF motif-F;C motif-YF;C motif-;C motif-F; motif-YF; motif-QYF;	CASSPLAGmadtqyf;casspqvNTGELFF	CASSPLAGMADTQYF;CASSPQVNTGELFF	TRBV4-3;TRBV12-4	TRBJ2-2;TRBJ2-3	CLVENNQGGKLIF;CVVRGGSMDSSYKLIF	c7:T_Cell_Central_Memory_CD4+	1	-	-	-	-	-	-	-	-	-	-	-
5	QYF;	0	12	162	4e-08	1	1	1	0.004	1e-05	motif-QYF motif-F;C motif-YF;C motif-;C motif-F; motif-YF; motif-QYF;	CASSLgetqyf;cassllssTGELFF	CASSLGETQYF;CASSLLSSTGELFF	TRBV7-9;TRBV7-7	TRBJ2-2;TRBJ2-5	CALETSGSRLTF;CALSPQSGSARQLTF	p812:T_Cell_Central_Memory_CD4+	1	-	-	-	-	-	-	-	-	-	-	-
5	QYF;	0	12	162	4e-08	1	1	1	0.004	1e-05	motif-QYF motif-F;C motif-YF;C motif-;C motif-F; motif-YF; motif-QYF;	CASSaatrddtqyf;castLAGvlYEQYF	CASSAATRDDTQYF;CASTLAGVLYEQYF	TRBV12-3;TRBV5-1	TRBJ2-7;TRBJ2-3	CAVNTGNQFYF	p411:T_Cell_Central_Memory_CD4+	1	-	-	-	-	-	-	-	-	-	-	-
5	QYF;	0	12	162	4e-08	1	1	1	0.004	1e-05	motif-QYF motif-F;C motif-YF;C motif-;C motif-F; motif-YF; motif-QYF;	CASSLgtlapyeqyf;caTSdagaYNEQFF	CASSLGTLAPYEQYF;CATSDAGAYNEQFF	TRBV7-2;TRBV24-1	TRBJ2-7;TRBJ2-1	CAVEDNAGNMLTF;CAVKLGTGGGNKLTF	p813:T_Cell_Central_Memory_CD4+	1	-	-	-	-	-	-	-	-	-	-	-
5	QYF;	0	12	162	4e-08	1	1	1	0.004	1e-05	motif-QYF motif-F;C motif-YF;C motif-;C motif-F; motif-YF; motif-QYF;	CASSLpSGRreqyf;casssteETQYF	CASSLPSGRREQYF;CASSSTEETQYF	TRBV6-2	TRBJ2-7	CAAPYNNNDMRF	p813:T_Cell_Effector_Memory_CD8+	1	-	-	-	-	-	-	-	-	-	-	-
5	QYF;	0	12	162	4e-08	1	1	1	0.004	1e-05	motif-QYF motif-F;C motif-YF;C motif-;C motif-F; motif-YF; motif-QYF;	CASSLpSGRreqyf;casssteETQYF	CASSLPSGRREQYF;CASSSTEETQYF	TRBV6-2	TRBJ2-7	CAAPYNNNDMRF	p813:T_Cell_Effector_Memory_CD8+	1	-	-	-	-	-	-	-	-	-	-	-
5	QYF;	0	12	162	4e-08	1	1	1	0.004	1e-05	motif-QYF motif-F;C motif-YF;C motif-;C motif-F; motif-YF; motif-QYF;	CASSLpSGRreqyf;casssteETQYF	CASSLPSGRREQYF;CASSSTEETQYF	TRBV6-2	TRBJ2-7	CAAPYNNNDMRF	p813:T_Cell_Effector_Memory_CD8+	1	-	-	-	-	-	-	-	-	-	-	-
5	QYF;	0	12	162	4e-08	1	1	1	0.004	1e-05	motif-QYF motif-F;C motif-YF;C motif-;C motif-F; motif-YF; motif-QYF;	CASSLpSGRreqyf;casssteETQYF	CASSLPSGRREQYF;CASSSTEETQYF	TRBV6-2;TRBV28	TRBJ2-7;TRBJ2-5	CAAPYNNNDMRF	p813:T_Cell_Effector_Memory_CD8+	1	-	-	-	-	-	-	-	-	-	-	-
5	QYF;	0	12	162	4e-08	1	1	1	0.004	1e-05	motif-QYF motif-F;C motif-YF;C motif-;C motif-F; motif-YF; motif-QYF;	CASrvlsyeqyf;casspDRGraGELFF	CASRVLSYEQYF;CASSPDRGRAGELFF	TRBV12-3;TRBV2	TRBJ2-2;TRBJ2-7	CALSDPMKTSYDKVIF;CATDANNFNKFYF	p812:T_Cell_Central_Memory_CD4+	1	-	-	-	-	-	-	-	-	-	-	-
5	QYF;	0	12	162	4e-08	1	1	1	0.004	1e-05	motif-QYF motif-F;C motif-YF;C motif-;C motif-F; motif-YF; motif-QYF;	CASRGqavhgqyf;cassprdrdTEAFF	CASRGQAVHGQYF;CASSPRDRDTEAFF	TRBV18;TRBV27	TRBJ1-1;TRBJ2-7	CALEGGGADGLTF;CIVRVGGVGETSGSRLTF	p11:T_Cell_Central_Memory_CD4+	1	-	-	-	-	-	-	-	-	-	-	-
5	QYF;	0	12	162	4e-08	1	1	1	0.004	1e-05	motif-QYF motif-F;C motif-YF;C motif-;C motif-F; motif-YF; motif-QYF;	CASRGqavhgqyf;cassprdrdTEAFF	CASRGQAVHGQYF;CASSPRDRDTEAFF	TRBV18	TRBJ1-1	CALEGGGADGLTF;CIVRVGGVGETSGSRLTF	p11:T_Cell_Central_Memory_CD4+	1	-	-	-	-	-	-	-	-	-	-	-
5	QYF;	0	12	162	4e-08	1	1	1	0.004	1e-05	motif-QYF motif-F;C motif-YF;C motif-;C motif-F; motif-YF; motif-QYF;	CASRGqavhgqyf;cassprdrdTEAFF	CASRGQAVHGQYF;CASSPRDRDTEAFF	TRBV27	TRBJ2-7	CALEGGGADGLTF;CIVRVGGVGETSGSRLTF	p11:T_Cell_Effector_Memory_CD4+	1	-	-	-	-	-	-	-	-	-	-	-
5	QYF;	0	12	162	4e-08	1	1	1	0.004	1e-05	motif-QYF motif-F;C motif-YF;C motif-;C motif-F; motif-YF; motif-QYF;	CASregstdtqyf;cassvTSfvETQYF	CASREGSTDTQYF;CASSVTSFVETQYF	TRBV7-9;TRBV28	TRBJ2-5;TRBJ2-3	CAGSSFRGTYKYIF;CAVRARNNAGNMLTF	p813:T_Cell_Terminal_Effector_CD8+	1	-	-	-	-	-	-	-	-	-	-	-
5	QYF;	0	12	162	4e-08	1	1	1	0.004	1e-05	motif-QYF motif-F;C motif-YF;C motif-;C motif-F; motif-YF; motif-QYF;	CASSLpSGRreqyf;casspgsSGNTIYF	CASSLPSGRREQYF;CASSPGSSGNTIYF	TRBV12-3;TRBV6-2	TRBJ1-3;TRBJ2-7	CAAPYNNNDMRF;CAVVPRGWGGGKLIF	p813:T_Cell_Effector_Memory_CD8+	1	-	-	-	-	-	-	-	-	-	-	-
5	QYF;	0	12	162	4e-08	1	1	1	0.004	1e-05	motif-QYF motif-F;C motif-YF;C motif-;C motif-F; motif-YF; motif-QYF;	CAWSeggdyqetqyf;cawslTSsEAFF	CAWSEGGDYQETQYF;CAWSLTSSEAFF	TRBV30;TRBV30	TRBJ1-1;TRBJ2-5	CALYNTNAGKSTF;CAMWGGNNRLAF	p13:T_Cell_Effector_Memory_CD8+	1	-	-	-	-	-	-	-	-	-	-	-
5	QYF;	0	12	162	4e-08	1	1	1	0.004	1e-05	motif-QYF motif-F;C motif-YF;C motif-;C motif-F; motif-YF; motif-QYF;	CApsmgcattqyf;casraTGqGYTF	CAPSMGCATTQYF;CASRATGQGYTF	TRBV10-3	TRBJ2-3	CAGINAGKSTF	p813:T_Cell_Effector_Memory_CD8+	1	-	-	-	-	-	-	-	-	-	-	-
5	QYF;	0	12	162	4e-08	1	1	1	0.004	1e-05	motif-QYF motif-F;C motif-YF;C motif-;C motif-F; motif-YF; motif-QYF;	CApsmgcattqyf;casraTGqGYTF	CAPSMGCATTQYF;CASRATGQGYTF	TRBV2;TRBV10-3	TRBJ1-2;TRBJ2-3	CAGINAGKSTF	p813:T_Cell_Effector_Memory_CD8+	1	-	-	-	-	-	-	-	-	-	-	-
5	QYF;	0	12	162	4e-08	1	1	1	0.004	1e-05	motif-QYF motif-F;C motif-YF;C motif-;C motif-F; motif-YF; motif-QYF;	CApsmgcattqyf;casraTGqGYTF	CAPSMGCATTQYF;CASRATGQGYTF	TRBV10-3	TRBJ2-3	CAGINAGKSTF	p813:T_Cell_Effector_Memory_CD8+	1	-	-	-	-	-	-	-	-	-	-	-
5	QYF;	0	12	162	4e-08	1	1	1	0.004	1e-05	motif-QYF motif-F;C motif-YF;C motif-;C motif-F; motif-YF; motif-QYF;	CASSRtaqetqyf;csvgpplDRipYEQYF	CASSRTAQETQYF;CSVGPPLDRIPYEQYF	TRBV29-1;TRBV2	TRBJ2-7;TRBJ2-5	CALSNSGYSTLTF	p812:T_Cell_Central_Memory_CD4+	1	-	-	-	-	-	-	-	-	-	-	-
5	QYF;	0	12	162	4e-08	1	1	1	0.004	1e-05	motif-QYF motif-F;C motif-YF;C motif-;C motif-F; motif-YF; motif-QYF;	CASSLvqglaneqyf;csapGQGeGNTIYF	CASSLVQGLANEQYF;CSAPGQGEGNTIYF	TRBV5-1;TRBV20-1	TRBJ2-7;TRBJ1-3	CALSEDRDDKIIF;CVVLSGGSYIPTF	c7:T_Cell_Effector_Memory_CD8+	1	-	-	-	-	-	-	-	-	-	-	-
5	QYF;	0	12	162	4e-08	1	1	1	0.004	1e-05	motif-QYF motif-F;C motif-YF;C motif-;C motif-F; motif-YF; motif-QYF;	CASSYGGgetqyf;cassywlgkNYGYTF	CASSYGGGETQYF;CASSYWLGKNYGYTF	TRBV6-5	TRBJ1-2	CAVKLGDTGANSKLTF	c1:T_Cell_Central_Memory_CD4+	1	-	-	-	-	-	-	-	-	-	-	-
5	QYF;	0	12	162	4e-08	1	1	1	0.004	1e-05	motif-QYF motif-F;C motif-YF;C motif-;C motif-F; motif-YF; motif-QYF;	CASSYGGgetqyf;cassywlgkNYGYTF	CASSYGGGETQYF;CASSYWLGKNYGYTF	TRBV6-5;TRBV6-5	TRBJ2-5;TRBJ1-2	CAVKLGDTGANSKLTF	c1:T_Cell_Central_Memory_CD4+	1	-	-	-	-	-	-	-	-	-	-	-
5	QYF;	0	12	162	4e-08	1	1	1	0.004	1e-05	motif-QYF motif-F;C motif-YF;C motif-;C motif-F; motif-YF; motif-QYF;	CASSQgigayeqyf;cassvigTEAFF	CASSQGIGAYEQYF;CASSVIGTEAFF	TRBV18;TRBV28	TRBJ2-7;TRBJ1-1	CAASIGSGNQFYF;CGTVNTGNQFYF	c411:T_Cell_Central_Memory_CD4+	1	-	-	-	-	-	-	-	-	-	-	-
5	QYF;	0	12	162	4e-08	1	1	1	0.004	1e-05	motif-QYF motif-F;C motif-YF;C motif-;C motif-F; motif-YF; motif-QYF;	CASrpprtqyf;csappGQesiETQYF	CASRPPRTQYF;CSAPPGQESIETQYF	TRBV20-1;TRBV6-5	TRBJ2-5;TRBJ2-5	CAVGNQGGKLIF	c7:T_Cell_Central_Memory_CD4+	1	-	-	-	-	-	-	-	-	-	-	-
5	QYF;	0	12	162	4e-08	1	1	1	0.004	1e-05	motif-QYF motif-F;C motif-YF;C motif-;C motif-F; motif-YF; motif-QYF;	CASrqkisyeqyf;csarkvGQldQPQHF	CASRQKISYEQYF;CSARKVGQLDQPQHF	TRBV10-1;TRBV20-1	TRBJ2-7;TRBJ1-5	CAYRRRGSSGTYKYIF	p417:T_Cell_Central_Memory_CD4+	1	-	-	-	-	-	-	-	-	-	-	-
5	QYF;	0	12	162	4e-08	1	1	1	0.004	1e-05	motif-QYF motif-F;C motif-YF;C motif-;C motif-F; motif-YF; motif-QYF;	CASSPssyeqyf;csaresgAGGTDTQYF	CASSPSSYEQYF;CSARESGAGGTDTQYF	TRBV20-1;TRBV5-1	TRBJ2-3;TRBJ2-7	CIVKSNDYKLSF	p812:T_Cell_Central_Memory_CD4+	1	-	-	-	-	-	-	-	-	-	-	-
5	QYF;	0	12	162	4e-08	1	1	1	0.004	1e-05	motif-QYF motif-F;C motif-YF;C motif-;C motif-F; motif-YF; motif-QYF;	CASrslrdeqyf;casslGRqDTQYF	CASRSLRDEQYF;CASSLGRQDTQYF	TRBV12-3;TRBV5-1	TRBJ2-7;TRBJ2-3	CAASRQGAQKLVF	c1:Regulatory_T_cell	1	-	-	-	-	-	-	-	-	-	-	-
5	QYF;	0	12	162	4e-08	1	1	1	0.004	1e-05	motif-QYF motif-F;C motif-YF;C motif-;C motif-F; motif-YF; motif-QYF;	CASSaTGGsqetqyf;cassvrlQETQYF	CASSATGGSQETQYF;CASSVRLQETQYF	TRBV9;TRBV9	TRBJ2-5;TRBJ2-5	CAVIKTNFGNEKLTF;CAVVTSFGNEKLTF	p417:T_Cell_Central_Memory_CD4+	1	-	-	-	-	-	-	-	-	-	-	-
5	QYF;	0	12	162	4e-08	1	1	1	0.004	1e-05	motif-QYF motif-F;C motif-YF;C motif-;C motif-F; motif-YF; motif-QYF;	CASSLgsdtqyf;casTGGkgNQPQHF	CASSLGSDTQYF;CASTGGKGNQPQHF	TRBV11-2;TRBV19	TRBJ2-3;TRBJ1-5	CAVTTSGNTGKLIF	p13:Regulatory_T_cell	1	-	-	-	-	-	-	-	-	-	-	-
5	QYF;	0	12	162	4e-08	1	1	1	0.004	1e-05	motif-QYF motif-F;C motif-YF;C motif-;C motif-F; motif-YF; motif-QYF;	CASStsrlgpyeqyf;caTGGrtgrYEQYF	CASSTSRLGPYEQYF;CATGGRTGRYEQYF	TRBV9;TRBV19	TRBJ2-7;TRBJ2-7	CALPLGAGNTGKLIF	c7:T_Cell_Central_Memory_CD4+	1	-	-	-	-	-	-	-	-	-	-	-
5	QYF;	0	12	162	4e-08	1	1	1	0.004	1e-05	motif-QYF motif-F;C motif-YF;C motif-;C motif-F; motif-YF; motif-QYF;	CASSPwggstdtqyf;cayGTSGYEQYV	CASSPWGGSTDTQYF;CAYGTSGYEQYV	TRBV5-4;TRBV27	TRBJ2-3;TRBJ2-7	CAAHTGRRALTF	p13:Regulatory_T_cell	1	-	-	-	-	-	-	-	-	-	-	-
5	QYF;	0	12	162	4e-08	1	1	1	0.004	1e-05	motif-QYF motif-F;C motif-YF;C motif-;C motif-F; motif-YF; motif-QYF;	CASSLggtqsiqyf;cassSGwagaGELFF	CASSLGGTQSIQYF;CASSSGWAGAGELFF	TRBV7-3;TRBV5-1	TRBJ2-2;TRBJ2-4	CALDGSSASKIIF	p11:T_Cell_Central_Memory_CD4+	1	-	-	-	-	-	-	-	-	-	-	-
5	QYF;	0	12	162	4e-08	1	1	1	0.004	1e-05	motif-QYF motif-F;C motif-YF;C motif-;C motif-F; motif-YF; motif-QYF;	CASSEdgdrayeqyf;csvweGRdTGELFF	CASSEDGDRAYEQYF;CSVWEGRDTGELFF	TRBV29-1;TRBV6-1	TRBJ2-2;TRBJ2-7	CALRGDYKLSF;CAVEEAGGTSYGKLTF	p812:T_Cell_Central_Memory_CD4+	1	-	-	-	-	-	-	-	-	-	-	-
5	QYF;	0	12	162	4e-08	1	1	1	0.004	1e-05	motif-QYF motif-F;C motif-YF;C motif-;C motif-F; motif-YF; motif-QYF;	CASSLwGRvheqyf;csalqYNEQFF	CASSLWGRVHEQYF;CSALQYNEQFF	TRBV20-1;TRBV12-4	TRBJ2-1;TRBJ2-7	CAVEGSGYNKLIF;CIVNSGGSNYKLTF	c411:T_Cell_Non-Vd2_gd	1	-	-	-	-	-	-	-	-	-	-	-
5	QYF;	0	12	162	4e-08	1	1	1	0.004	1e-05	motif-QYF motif-F;C motif-YF;C motif-;C motif-F; motif-YF; motif-QYF;	CASSPyeqyf;caTSGvggrQETQYF	CASSPYEQYF;CATSGVGGRQETQYF	TRBV18;TRBV24-1	TRBJ2-7;TRBJ2-5	CAVTSGGSYIPTF	ldata:T_Cell_Central_Memory_CD4+	1	-	-	-	-	-	-	-	-	-	-	-
5	QYF;	0	12	162	4e-08	1	1	1	0.004	1e-05	motif-QYF motif-F;C motif-YF;C motif-;C motif-F; motif-YF; motif-QYF;	CATSRdlaartdtqyf;caTSvrdYEQYF	CATSRDLAARTDTQYF;CATSVRDYEQYF	TRBV24-1;TRBV15	TRBJ2-7;TRBJ2-3	CVVSHGSGNTGKLIF	p812:T_Cell_Central_Memory_CD4+	1	-	-	-	-	-	-	-	-	-	-	-
5	QYF;	0	12	162	4e-08	1	1	1	0.004	1e-05	motif-QYF motif-F;C motif-YF;C motif-;C motif-F; motif-YF; motif-QYF;	CASSLGLAGrsyeqyf;csarvrgrYEQYF	CASSLGLAGRSYEQYF;CSARVRGRYEQYF	TRBV7-9;TRBV20-1	TRBJ2-7;TRBJ2-7	CAVSASMEYGNKLVF;CAVSYPTGANSKLTF	p11:T_Cell_Central_Memory_CD4+	1	-	-	-	-	-	-	-	-	-	-	-
5	QYF;	0	12	162	4e-08	1	1	1	0.004	1e-05	motif-QYF motif-F;C motif-YF;C motif-;C motif-F; motif-YF; motif-QYF;	CASSLvfrdstyeqyf;csvegGTnYEQYF	CASSLVFRDSTYEQYF;CSVEGGTNYEQYF	TRBV11-2;TRBV29-1	TRBJ2-7;TRBJ2-7	CAMRITHKLIF	c411:Regulatory_T_cell	1	-	-	-	-	-	-	-	-	-	-	-
5	QYF;	0	12	162	4e-08	1	1	1	0.004	1e-05	motif-QYF motif-F;C motif-YF;C motif-;C motif-F; motif-YF; motif-QYF;	CARpapsgasqetqyf;cawsGLAlETQYF	CARPAPSGASQETQYF;CAWSGLALETQYF	TRBV30;TRBV6-4	TRBJ2-5;TRBJ2-5	CATERQGGSEKLVF	c3:T_Cell_Central_Memory_CD4+	1	-	-	-	-	-	-	-	-	-	-	-
5	QYF;	0	12	162	4e-08	1	1	1	0.004	1e-05	motif-QYF motif-F;C motif-YF;C motif-;C motif-F; motif-YF; motif-QYF;	CASSfglgsrtdtqyf;csvervQGvGYTF	CASSFGLGSRTDTQYF;CSVERVQGVGYTF	TRBV5-4;TRBV29-1	TRBJ2-3;TRBJ1-2	CAEDSGNTGKLIF;CALGNNAGNMLTF	p13:Regulatory_T_cell	1	-	-	-	-	-	-	-	-	-	-	-
5	QYF;	0	12	162	4e-08	1	1	1	0.004	1e-05	motif-QYF motif-F;C motif-YF;C motif-;C motif-F; motif-YF; motif-QYF;	CASSfGTGGgkkeqyf;casspgYNEQFF	CASSFGTGGGKKEQYF;CASSPGYNEQFF	TRBV7-9;TRBV28	TRBJ2-1;TRBJ2-7	CAERANYGGSQGNLIF;CAFPEGGSQGNLIF	c3:T_Cell_Effector_Memory_CD8+	1	-	-	-	-	-	-	-	-	-	-	-
5	QYF;	0	12	162	4e-08	1	1	1	0.004	1e-05	motif-QYF motif-F;C motif-YF;C motif-;C motif-F; motif-YF; motif-QYF;	CASSRLAGGigntqyf;cassssrlQYF	CASSRLAGGIGNTQYF;CASSSSRLQYF	TRBV28;TRBV2	TRBJ2-5;TRBJ2-3	CAGLFSGGSNYKLTF;CVVNSAYYQLIW	p812:T_Cell_Effector_Memory_CD4+	1	-	-	-	-	-	-	-	-	-	-	-
5	QYF;	0	12	162	4e-08	1	1	1	0.004	1e-05	motif-QYF motif-F;C motif-YF;C motif-;C motif-F; motif-YF; motif-QYF;	CASSSpGLAGtdtqyf;cassvggpYEQYF	CASSSPGLAGTDTQYF;CASSVGGPYEQYF	TRBV2;TRBV28	TRBJ2-7;TRBJ2-3	CAENNAGNMLTF;CAYRNTGNQFYF	p812:T_Cell_Central_Memory_CD4+	1	-	-	-	-	-	-	-	-	-	-	-
5	QYF;	0	12	162	4e-08	1	1	1	0.004	1e-05	motif-QYF motif-F;C motif-YF;C motif-;C motif-F; motif-YF; motif-QYF;	CASSasTGattdtqyf;casslgqaqreFF	CASSASTGATTDTQYF;CASSLGQAQREFF	TRBV5-6;TRBV6-1	TRBJ2-1;TRBJ2-3	CAFSTGNQFYF	p411:T_Cell_Central_Memory_CD4+	1	-	-	-	-	-	-	-	-	-	-	-
5	QYF;	0	12	162	4e-08	1	1	1	0.004	1e-05	motif-QYF motif-F;C motif-YF;C motif-;C motif-F; motif-YF; motif-QYF;	CASSPgevGLAGvetqyf;castNEQFF	CASSPGEVGLAGVETQYF;CASTNEQFF	TRBV5-1;TRBV6-4	TRBJ2-5;TRBJ2-1	CAVSPLGNVLHC	c411:T_Cell_Effector_Memory_CD8+	1	-	-	-	-	-	-	-	-	-	-	-
5	QYF;	0	12	162	4e-08	1	1	1	0.004	1e-05	motif-QYF motif-F;C motif-YF;C motif-;C motif-F; motif-YF; motif-QYF;	CATSDrlGGytdtqyf;csaspshNEQFF	CATSDRLGGYTDTQYF;CSASPSHNEQFF	TRBV20-1;TRBV24-1	TRBJ2-1;TRBJ2-3	CAVGSGGGADGLTF;CVVFTGTASKLTF	p411:T_Cell_Central_Memory_CD4+	1	-	-	-	-	-	-	-	-	-	-	-
5	QYF;	0	12	162	4e-08	1	1	1	0.004	1e-05	motif-QYF motif-F;C motif-YF;C motif-;C motif-F; motif-YF; motif-QYF;	CASSPpLAGGvgtqyf;catgtsSTDTQYF	CASSPPLAGGVGTQYF;CATGTSSTDTQYF	TRBV12-3;TRBV12-3	TRBJ2-3;TRBJ2-3	CAALNDYKLSF;CAVEYGNKLVF	p11:T_Cell_Terminal_Effector_CD4+	1	-	-	-	-	-	-	-	-	-	-	-
5	QYF;	0	12	162	4e-08	1	1	1	0.004	1e-05	motif-QYF motif-F;C motif-YF;C motif-;C motif-F; motif-YF; motif-QYF;	CASSPpLAGGvgtqyf;catgtsSTDTQYF	CASSPPLAGGVGTQYF;CATGTSSTDTQYF	TRBV12-3;TRBV12-3	TRBJ2-3;TRBJ2-3	CAALNDYKLSF;CAVEYGNKLVF	p11:T_Cell_Central_Memory_CD4+	1	-	-	-	-	-	-	-	-	-	-	-
5	QYF;	0	12	162	4e-08	1	1	1	0.004	1e-05	motif-QYF motif-F;C motif-YF;C motif-;C motif-F; motif-YF; motif-QYF;	CASSPpLAGGvgtqyf;catgtsSTDTQYF	CASSPPLAGGVGTQYF;CATGTSSTDTQYF	TRBV12-3	TRBJ2-3	CAALNDYKLSF;CAVEYGNKLVF	p11:T_Cell_Central_Memory_CD4+	1	-	-	-	-	-	-	-	-	-	-	-
5	QYF;	0	12	162	4e-08	1	1	1	0.004	1e-05	motif-QYF motif-F;C motif-YF;C motif-;C motif-F; motif-YF; motif-QYF;	CASSPpLAGGvgtqyf;catgtsSTDTQYF	CASSPPLAGGVGTQYF;CATGTSSTDTQYF	TRBV12-3	TRBJ2-3	CAALNDYKLSF;CAVEYGNKLVF	p11:T_Cell_Central_Memory_CD4+	1	-	-	-	-	-	-	-	-	-	-	-
5	QYF;	0	12	162	4e-08	1	1	1	0.004	1e-05	motif-QYF motif-F;C motif-YF;C motif-;C motif-F; motif-YF; motif-QYF;	CASSPpLAGGvgtqyf;catgtsSTDTQYF	CASSPPLAGGVGTQYF;CATGTSSTDTQYF	TRBV12-3;TRBV12-3	TRBJ2-3;TRBJ2-3	CAALNDYKLSF;CAVEYGNKLVF	p11:T_Cell_Effector_Memory_CD4+	1	-	-	-	-	-	-	-	-	-	-	-
5	QYF;	0	12	162	4e-08	1	1	1	0.004	1e-05	motif-QYF motif-F;C motif-YF;C motif-;C motif-F; motif-YF; motif-QYF;	CASSQvrREtadtqyf;csarlgdYEQYF	CASSQVRRETADTQYF;CSARLGDYEQYF	TRBV14;TRBV20-1	TRBJ2-3;TRBJ2-7	CAVIDSNYQLIW	p813:MAIT_Cells	1	-	-	-	-	-	-	-	-	-	-	-
5	QYF;	0	12	162	4e-08	1	1	1	0.004	1e-05	motif-QYF motif-F;C motif-YF;C motif-;C motif-F; motif-YF; motif-QYF;	CASrfTSGslggeqyf;cassdrvlGYTF	CASRFTSGSLGGEQYF;CASSDRVLGYTF	TRBV27;TRBV6-5	TRBJ2-7;TRBJ1-2	CAASKGGQKLLF;CAVNVGTASKLTF	c4:T_Cell_Central_Memory_CD4+	1	-	-	-	-	-	-	-	-	-	-	-
5	QYF;	0	12	162	4e-08	1	1	1	0.004	1e-05	motif-QYF motif-F;C motif-YF;C motif-;C motif-F; motif-YF; motif-QYF;	CATStntpgGLetqyf;csavqGNTIYF	CATSTNTPGGLETQYF;CSAVQGNTIYF	TRBV20-1;TRBV15	TRBJ1-3;TRBJ2-5	CALLKYNFNKFYF	c3:T_Cell_Central_Memory_CD4+	1	-	-	-	-	-	-	-	-	-	-	-
5	QYF;	0	12	162	4e-08	1	1	1	0.004	1e-05	motif-QYF motif-F;C motif-YF;C motif-;C motif-F; motif-YF; motif-QYF;	CATStntpgGLetqyf;csavqGNTIYF	CATSTNTPGGLETQYF;CSAVQGNTIYF	TRBV20-1	TRBJ1-3	CALLKYNFNKFYF	c3:T_Cell_Central_Memory_CD4+	1	-	-	-	-	-	-	-	-	-	-	-
5	QYF;	0	12	162	4e-08	1	1	1	0.004	1e-05	motif-QYF motif-F;C motif-YF;C motif-;C motif-F; motif-YF; motif-QYF;	CATStntpgGLetqyf;csavqGNTIYF	CATSTNTPGGLETQYF;CSAVQGNTIYF	TRBV20-1	TRBJ1-3	CALLKYNFNKFYF	c3:T_Cell_Terminal_Effector_CD4+	1	-	-	-	-	-	-	-	-	-	-	-
5	QYF;	0	12	162	4e-08	1	1	1	0.004	1e-05	motif-QYF motif-F;C motif-YF;C motif-;C motif-F; motif-YF; motif-QYF;	CAISEllGTGrdeqyf;cassvgmNTEAFF	CAISELLGTGRDEQYF;CASSVGMNTEAFF	TRBV9;TRBV10-3	TRBJ1-1;TRBJ2-7	CAGLILTGGGNKLTF;CAGTGGGGGATNKLIF	p411:T_Cell_Central_Memory_CD4+	1	-	-	-	-	-	-	-	-	-	-	-
5	QYF;	0	12	162	4e-08	1	1	1	0.004	1e-05	motif-QYF motif-F;C motif-YF;C motif-;C motif-F; motif-YF; motif-QYF;	CASSVgGTrttyeqyf;csapgggTDTQYF	CASSVGGTRTTYEQYF;CSAPGGGTDTQYF	TRBV9;TRBV20-1	TRBJ2-7;TRBJ2-3	CAASFTSGTYKYIF;CAVSHRDDKIIF	p813:T_Cell_Terminal_Effector_CD8+	1	-	-	-	-	-	-	-	-	-	-	-
5	QYF;	0	12	162	4e-08	1	1	1	0.004	1e-05	motif-QYF motif-F;C motif-YF;C motif-;C motif-F; motif-YF; motif-QYF;	CASSSGLAGavetqyf;cawrngrPQHF	CASSSGLAGAVETQYF;CAWRNGRPQHF	TRBV5-4;TRBV30	TRBJ2-5;TRBJ1-5	CAVPYGQNFVF	c3:T_Cell_Central_Memory_CD4+	1	-	-	-	-	-	-	-	-	-	-	-
6	EQY	0	12	81	1.7e-06	1	1	1	0.17	1e-05	motif-EQY	CASkavevmeqyf;cassGTSGRaDTQYF	CASKAVEVMEQYF;CASSGTSGRADTQYF	TRBV6-2;TRBV5-1	TRBJ2-7;TRBJ2-3	CAVGGLTGGGNKLTF;CAVRGNYGQNFVF	p813:T_Cell_Effector_Memory_CD4+	1	-	-	-	-	-	-	-	-	-	-	-
6	EQY	0	12	81	1.7e-06	1	1	1	0.17	1e-05	motif-EQY	CASrdpatyeqyf;caTSlvgsSYEQYF	CASRDPATYEQYF;CATSLVGSSYEQYF	TRBV6-2;TRBV24-1	TRBJ2-7;TRBJ2-7	CALSDQAAGNKLTF	p812:T_Cell_Central_Memory_CD4+	1	-	-	-	-	-	-	-	-	-	-	-
6	EQY	0	12	81	1.7e-06	1	1	1	0.17	1e-05	motif-EQY	CASksLAGaeqyf;casspqgghsNTEAFF	CASKSLAGAEQYF;CASSPQGGHSNTEAFF	TRBV7-8;TRBV2	TRBJ1-1;TRBJ2-7	CAMREGPEPTGANNLFF;CGGSNYKLTF	c7:T_Cell_Central_Memory_CD8+	1	-	-	-	-	-	-	-	-	-	-	-
6	EQY	0	12	81	1.7e-06	1	1	1	0.17	1e-05	motif-EQY	CASSPkiggREqyv;csareqgggQPQHF	CASSPKIGGREQYV;CSAREQGGGQPQHF	TRBV20-1;TRBV19	TRBJ1-5;TRBJ2-7	CIALTSGSARQLTF	p13:T_Cell_Central_Memory_CD4+	1	-	-	-	-	-	-	-	-	-	-	-
6	EQY	0	12	81	1.7e-06	1	1	1	0.17	1e-05	motif-EQY	CASShdgnlyeqyf;cassQGssDTQYF	CASSHDGNLYEQYF;CASSQGSSDTQYF	TRBV5-1;TRBV4-1	TRBJ2-3;TRBJ2-7	CAVGGTSYGKLTF	c4:T_Cell_Central_Memory_CD8+	1	-	-	-	-	-	-	-	-	-	-	-
6	EQY	0	12	81	1.7e-06	1	1	1	0.17	1e-05	motif-EQY	CASRGgrayeqyf;cassleqNQPQHF	CASRGGRAYEQYF;CASSLEQNQPQHF	TRBV7-2;TRBV7-2	TRBJ2-7;TRBJ1-5	CVVSPSYNTDKLIF	c411:T_Cell_Central_Memory_CD4+	1	-	-	-	-	-	-	-	-	-	-	-
6	EQY	0	12	81	1.7e-06	1	1	1	0.17	1e-05	motif-EQY	CASSEgaeyeqyf;cassQGgrqgNEQFF	CASSEGAEYEQYF;CASSQGGRQGNEQFF	TRBV6-1;TRBV4-1	TRBJ2-7;TRBJ2-1	CAVRDSNYQLIW	p813:MAIT_Cells	1	-	-	-	-	-	-	-	-	-	-	-
6	EQY	0	12	81	1.7e-06	1	1	1	0.17	1e-05	motif-EQY	CASSEgaeyeqyf;cassQGgrqgNEQFF	CASSEGAEYEQYF;CASSQGGRQGNEQFF	TRBV4-1;TRBV6-1	TRBJ2-1;TRBJ2-7	CAVRDSNYQLIW	p813:MAIT_Cells	1	-	-	-	-	-	-	-	-	-	-	-
6	EQY	0	12	81	1.7e-06	1	1	1	0.17	1e-05	motif-EQY	CASSEgaeyeqyf;cassQGgrqgNEQFF	CASSEGAEYEQYF;CASSQGGRQGNEQFF	TRBV4-1;TRBV6-1	TRBJ2-1;TRBJ2-7	CAVRDSNYQLIW	p813:MAIT_Cells	1	-	-	-	-	-	-	-	-	-	-	-
6	EQY	0	12	81	1.7e-06	1	1	1	0.17	1e-05	motif-EQY	CASSLamagyeqyf;cassleiSGRgEQYF	CASSLAMAGYEQYF;CASSLEISGRGEQYF	TRBV5-1;TRBV5-1	TRBJ2-7;TRBJ2-7	CAVSVRMDSSYKLIF;CVVSVFNTNAGKSTF	c7:T_Cell_Effector_Memory_CD4+	1	-	-	-	-	-	-	-	-	-	-	-
6	EQY	0	12	81	1.7e-06	1	1	1	0.17	1e-05	motif-EQY	CASSPffgdyeqyf;cassqdylNEQFF	CASSPFFGDYEQYF;CASSQDYLNEQFF	TRBV27;TRBV4-1	TRBJ2-7;TRBJ2-1	CAASGGGADGLTF;CAGPGTNAGKSTF	p411:T_Cell_Central_Memory_CD8+	1	-	-	-	-	-	-	-	-	-	-	-
6	EQY	0	12	81	1.7e-06	1	1	1	0.17	1e-05	motif-EQY	CASRGrayeqyf;casslippsSYNEQFF	CASRGRAYEQYF;CASSLIPPSSYNEQFF	TRBV5-1;TRBV28	TRBJ2-1;TRBJ2-7	CAVQRDDKIIF	p411:T_Cell_Effector_Memory_CD4+	1	-	-	-	-	-	-	-	-	-	-	-
6	EQY	0	12	81	1.7e-06	1	1	1	0.17	1e-05	motif-EQY	CASSLvastyeqyf;cassQGqvwgGYTF	CASSLVASTYEQYF;CASSQGQVWGGYTF	TRBV11-2;TRBV3-1	TRBJ2-7;TRBJ1-2	CASQTGANNLFF	p812:T_Cell_Effector_Memory_CD8+	1	-	-	-	-	-	-	-	-	-	-	-
6	EQY	0	12	81	1.7e-06	1	1	1	0.17	1e-05	motif-EQY	CANrqnpyeqyf;cassqGQGSTDTQYF	CANRQNPYEQYF;CASSQGQGSTDTQYF	TRBV4-3;TRBV6-4	TRBJ2-3;TRBJ2-7	CAVEDQGSGNTGKLIF	p812:T_Cell_Effector_Memory_CD4+	1	-	-	-	-	-	-	-	-	-	-	-
6	EQY	0	12	81	1.7e-06	1	1	1	0.17	1e-05	motif-EQY	CASSYgnTGsyeqyv;csveqgSNQPQHF	CASSYGNTGSYEQYV;CSVEQGSNQPQHF	TRBV6-2;TRBV29-1	TRBJ2-7;TRBJ1-5	CAVQNSGGSNYKLTF;CVVKTQAAGNKLTF	p13:T_Cell_Effector_Memory_CD8+	1	-	-	-	-	-	-	-	-	-	-	-
6	EQY	0	12	81	1.7e-06	1	1	1	0.17	1e-05	motif-EQY	CAIpSGctyeqyf;csarppsgiYEQYF	CAIPSGCTYEQYF;CSARPPSGIYEQYF	TRBV20-1;TRBV19	TRBJ2-7;TRBJ2-7	CAMSRTSGTYKYIF	p11:T_Cell_Central_Memory_CD4+	1	-	-	-	-	-	-	-	-	-	-	-
6	EQY	0	12	81	1.7e-06	1	1	1	0.17	1e-05	motif-EQY	CASnytQGtyeqyf;casswspeYEQYF	CASNYTQGTYEQYF;CASSWSPEYEQYF	TRBV19;TRBV11-3	TRBJ2-7;TRBJ2-7	CAATPTSGAGSYQLTF	p411:T_Cell_Central_Memory_CD8+	1	-	-	-	-	-	-	-	-	-	-	-
6	EQY	0	12	81	1.7e-06	1	1	1	0.17	1e-05	motif-EQY	CASSQewrQGdeqyf;cassqgesSYEQYF	CASSQEWRQGDEQYF;CASSQGESSYEQYF	TRBV4-1;TRBV4-1	TRBJ2-7;TRBJ2-7	CAVDRTGNQFYF	ldata:T_Cell_Central_Memory_CD4+	1	-	-	-	-	-	-	-	-	-	-	-
6	EQY	0	12	81	1.7e-06	1	1	1	0.17	1e-05	motif-EQY	CAfggtpdyeqyf;cassvvTGGELFF	CAFGGTPDYEQYF;CASSVVTGGELFF	TRBV9	TRBJ2-2	CAGVNFGNEKLTF	p417:T_Cell_Effector_Memory_CD8+	1	-	-	-	-	-	-	-	-	-	-	-
6	EQY	0	12	81	1.7e-06	1	1	1	0.17	1e-05	motif-EQY	CAfggtpdyeqyf;cassvvTGGELFF	CAFGGTPDYEQYF;CASSVVTGGELFF	TRBV30;TRBV9	TRBJ2-7;TRBJ2-2	CAGVNFGNEKLTF	p417:T_Cell_Effector_Memory_CD8+	1	-	-	-	-	-	-	-	-	-	-	-
6	EQY	0	12	81	1.7e-06	1	1	1	0.17	1e-05	motif-EQY	CASSfTGGtseqyf;csapegrgNYGYTF	CASSFTGGTSEQYF;CSAPEGRGNYGYTF	TRBV20-1;TRBV19	TRBJ1-2;TRBJ2-7	CAVQTGANNLFF	p813:T_Cell_Effector_Memory_CD8+	1	-	-	-	-	-	-	-	-	-	-	-
6	EQY	0	12	81	1.7e-06	1	1	1	0.17	1e-05	motif-EQY	CASGpqgyeqyf;casslatTGaDTQYF	CASGPQGYEQYF;CASSLATTGADTQYF	TRBV5-1;TRBV12-5	TRBJ2-3;TRBJ2-7	CAVNALGTGGFKTIF;CAVRDSNYQLIW	ldata:T_Cell_Central_Memory_CD4+	1	-	-	-	-	-	-	-	-	-	-	-
6	EQY	0	12	81	1.7e-06	1	1	1	0.17	1e-05	motif-EQY	CASSLsSGayeqyf;cawkgtffgeETQYF	CASSLSSGAYEQYF;CAWKGTFFGEETQYF	TRBV6-5;TRBV30	TRBJ2-7;TRBJ2-5	CGGSNYKLTF	c1:T_Cell_Central_Memory_CD4+	1	-	-	-	-	-	-	-	-	-	-	-
6	EQY	0	12	81	1.7e-06	1	1	1	0.17	1e-05	motif-EQY	CASSRdykqeqyv;csakmNTEAFF	CASSRDYKQEQYV;CSAKMNTEAFF	TRBV6-6;TRBV20-1	TRBJ2-7;TRBJ1-1	CAASRSGYSTLTF;CAVGAGYGNNRLAF	p13:Regulatory_T_cell	1	-	-	-	-	-	-	-	-	-	-	-
6	EQY	0	12	81	1.7e-06	1	1	1	0.17	1e-05	motif-EQY	CASSPsqrawgeqyf;csvaglLAGELFF	CASSPSQRAWGEQYF;CSVAGLLAGELFF	TRBV29-1;TRBV9	TRBJ2-2;TRBJ2-7	CAAYGQNFVF;CAESTSYDKVIF	p813:Regulatory_T_cell	1	-	-	-	-	-	-	-	-	-	-	-
6	EQY	0	12	81	1.7e-06	1	1	1	0.17	1e-05	motif-EQY	CASSLGQatyeqyf;casslgqatYEQYF	CASSLGQATYEQYF;CASSLGQATYEQYF	TRBV7-2;TRBV7-2	TRBJ2-7;TRBJ2-7	CGAFTTARLMF	p417:T_Cell_Central_Memory_CD4+	1	-	-	-	-	-	-	-	-	-	-	-
6	EQY	0	12	81	1.7e-06	1	1	1	0.17	1e-05	motif-EQY	CARGTGyyyeqyf;csawgdreqfYEQYF	CARGTGYYYEQYF;CSAWGDREQFYEQYF	TRBV20-1;TRBV28	TRBJ2-7;TRBJ2-7	CAVRDNDYKLSF	p813:MAIT_Cells	1	-	-	-	-	-	-	-	-	-	-	-
6	EQY	0	12	81	1.7e-06	1	1	1	0.17	1e-05	motif-EQY	CASrdpgsyeqyf;cawspgvgTDTQYF	CASRDPGSYEQYF;CAWSPGVGTDTQYF	TRBV30;TRBV10-2	TRBJ2-3;TRBJ2-7	CAASKRRGATNKLIF;CAENIGNNNDMRF	p813:T_Cell_Central_Memory_CD4+	1	-	-	-	-	-	-	-	-	-	-	-
6	EQY	0	12	81	1.7e-06	1	1	1	0.17	1e-05	motif-EQY	CASSPgdeqyf;cawrnDRaNTEAFF	CASSPGDEQYF;CAWRNDRANTEAFF	TRBV30;TRBV25-1	TRBJ1-1;TRBJ2-7	CAARPLGSQGNLIF;CAVKHPTDKLIF	c7:T_Cell_Effector_Memory_CD4+	1	-	-	-	-	-	-	-	-	-	-	-
6	EQY	0	12	81	1.7e-06	1	1	1	0.17	1e-05	motif-EQY	CASSPllGTyeqyf;csapggvradNEQFF	CASSPLLGTYEQYF;CSAPGGVRADNEQFF	TRBV29-1	TRBJ2-1	CALHMNTGFQKLVF	p11:T_Cell_Central_Memory_CD4+	1	-	-	-	-	-	-	-	-	-	-	-
6	EQY	0	12	81	1.7e-06	1	1	1	0.17	1e-05	motif-EQY	CASSPllGTyeqyf;csapggvradNEQFF	CASSPLLGTYEQYF;CSAPGGVRADNEQFF	TRBV29-1;TRBV18	TRBJ2-1;TRBJ2-7	CALHMNTGFQKLVF	p11:T_Cell_Central_Memory_CD4+	1	-	-	-	-	-	-	-	-	-	-	-
6	EQY	0	12	81	1.7e-06	1	1	1	0.17	1e-05	motif-EQY	CASSEayeqyf;casspapGQtfNEQFF	CASSEAYEQYF;CASSPAPGQTFNEQFF	TRBV6-1;TRBV6-5	TRBJ2-7;TRBJ2-1	CAVGSSASKIIF	p11:T_Cell_Central_Memory_CD4+	1	-	-	-	-	-	-	-	-	-	-	-
6	EQY	0	12	81	1.7e-06	1	1	1	0.17	1e-05	motif-EQY	CASSEayeqyf;casspapGQtfNEQFF	CASSEAYEQYF;CASSPAPGQTFNEQFF	TRBV6-1;TRBV6-5	TRBJ2-7;TRBJ2-1	CAVGSSASKIIF	p11:T_Cell_Central_Memory_CD4+	1	-	-	-	-	-	-	-	-	-	-	-
6	EQY	0	12	81	1.7e-06	1	1	1	0.17	1e-05	motif-EQY	CASnppptpyeqyv;casslgGQNTEAFF	CASNPPPTPYEQYV;CASSLGGQNTEAFF	TRBV7-6;TRBV19	TRBJ1-1;TRBJ2-7	CALSEAADTGNQFYF	p13:T_Cell_Central_Memory_CD8+	1	-	-	-	-	-	-	-	-	-	-	-
6	EQY	0	12	81	1.7e-06	1	1	1	0.17	1e-05	motif-EQY	CASSLgtTGGyeqyf;csasvagesGELFF	CASSLGTTGGYEQYF;CSASVAGESGELFF	TRBV20-1;TRBV5-4	TRBJ2-2;TRBJ2-7	CAVKDSNYQLIW;CAVSDRSGLTF	c411:T_Cell_Terminal_Effector_CD8+	1	-	-	-	-	-	-	-	-	-	-	-
6	EQY	0	12	81	1.7e-06	1	1	1	0.17	1e-05	motif-EQY	CASSfRGldeqyf;csagmenrgdQETQYF	CASSFRGLDEQYF;CSAGMENRGDQETQYF	TRBV5-6;TRBV20-1	TRBJ2-7;TRBJ2-5	CALDGARTGGFKTIF;CALRGSNYKLTF	c3:T_Cell_Effector_Memory_CD4+	1	-	-	-	-	-	-	-	-	-	-	-
6	EQY	0	12	81	1.7e-06	1	1	1	0.17	1e-05	motif-EQY	CASrsrtavsyeqyf;csvesQGggQFF	CASRSRTAVSYEQYF;CSVESQGGGQFF	TRBV25-1;TRBV29-1	TRBJ2-7;TRBJ2-1	CAASLKGDNNARLMF	p411:T_Cell_Vd2_gd	1	-	-	-	-	-	-	-	-	-	-	-
6	EQY	0	12	81	1.7e-06	1	1	1	0.17	1e-05	motif-EQY	CASrsrtavsyeqyf;csvesQGggQFF	CASRSRTAVSYEQYF;CSVESQGGGQFF	TRBV25-1;TRBV29-1	TRBJ2-7;TRBJ2-1	CAASLKGDNNARLMF	p411:T_Cell_Terminal_Effector_CD4+	1	-	-	-	-	-	-	-	-	-	-	-
6	EQY	0	12	81	1.7e-06	1	1	1	0.17	1e-05	motif-EQY	CASSVqgyeqyf;caTSkttvNTGELFF	CASSVQGYEQYF;CATSKTTVNTGELFF	TRBV24-1	TRBJ2-2	CAVRVRSARQLTF	c4:Regulatory_T_cell	1	-	-	-	-	-	-	-	-	-	-	-
6	EQY	0	12	81	1.7e-06	1	1	1	0.17	1e-05	motif-EQY	CASSVqgyeqyf;caTSkttvNTGELFF	CASSVQGYEQYF;CATSKTTVNTGELFF	TRBV24-1	TRBJ2-2	CAVRVRSARQLTF	c4:Regulatory_T_cell	1	-	-	-	-	-	-	-	-	-	-	-
6	EQY	0	12	81	1.7e-06	1	1	1	0.17	1e-05	motif-EQY	CASSVqgyeqyf;caTSkttvNTGELFF	CASSVQGYEQYF;CATSKTTVNTGELFF	TRBV24-1	TRBJ2-2	CAVRVRSARQLTF	c4:Regulatory_T_cell	1	-	-	-	-	-	-	-	-	-	-	-
6	EQY	0	12	81	1.7e-06	1	1	1	0.17	1e-05	motif-EQY	CASSVqgyeqyf;caTSkttvNTGELFF	CASSVQGYEQYF;CATSKTTVNTGELFF	TRBV24-1	TRBJ2-2	CAVRVRSARQLTF	c4:Regulatory_T_cell	1	-	-	-	-	-	-	-	-	-	-	-
6	EQY	0	12	81	1.7e-06	1	1	1	0.17	1e-05	motif-EQY	CASShsyeqyf;casspgsrEQYF	CASSHSYEQYF;CASSPGSREQYF	TRBV7-9;TRBV28	TRBJ2-7;TRBJ2-7	CAAFNSGYALNF;CAVRESFNSNYQLIW	p411:T_Cell_Effector_Memory_CD8+	1	-	-	-	-	-	-	-	-	-	-	-
6	EQY	0	12	81	1.7e-06	1	1	1	0.17	1e-05	motif-EQY	CSAwdskayeqyf;csvrrdsSYNEQFF	CSAWDSKAYEQYF;CSVRRDSSYNEQFF	TRBV20-1;TRBV29-1	TRBJ2-7;TRBJ2-1	CAVRDERDTGRRALTF;CAVSDQDTQFYF	p11:T_Cell_Central_Memory_CD4+	1	-	-	-	-	-	-	-	-	-	-	-
6	EQY	0	12	81	1.7e-06	1	1	1	0.17	1e-05	motif-EQY	CASSEidsyeqyf;cassfgGLQETQYF	CASSEIDSYEQYF;CASSFGGLQETQYF	TRBV2;TRBV5-1	TRBJ2-7;TRBJ2-5	CALDDGSSASKIIF;CVVNLAGNQFYF	c7:T_Cell_Effector_Memory_CD4+	1	-	-	-	-	-	-	-	-	-	-	-
6	EQY	0	12	81	1.7e-06	1	1	1	0.17	1e-05	motif-EQY	CAISrTGGdyeqyf;csarrtggpETQYF	CAISRTGGDYEQYF;CSARRTGGPETQYF	TRBV20-1;TRBV10-3	TRBJ2-5;TRBJ2-7	CALSDRDNQGGKLIF	c7:T_Cell_Central_Memory_CD8+	1	-	-	-	-	-	-	-	-	-	-	-
6	EQY	0	12	81	1.7e-06	1	1	1	0.17	1e-05	motif-EQY	CASGptvyeqyf;caTSdfskgresEQYF	CASGPTVYEQYF;CATSDFSKGRESEQYF	TRBV24-1;TRBV12-5	TRBJ2-7;TRBJ2-7	CAVGGGNKLVF	p411:T_Cell_Central_Memory_CD8+	1	-	-	-	-	-	-	-	-	-	-	-
6	EQY	0	12	81	1.7e-06	1	1	1	0.17	1e-05	motif-EQY	CATSRdsvrdeqyf;csvvqsntYEQYF	CATSRDSVRDEQYF;CSVVQSNTYEQYF	TRBV29-1;TRBV15	TRBJ2-7;TRBJ2-7	CAFIYNAGNMLTF;CVVSGGGADGLTF	p417:T_Cell_Central_Memory_CD8+	1	-	-	-	-	-	-	-	-	-	-	-
