## Supplementary Tables 1-16 for "Single-cell transcriptional landscape of peripheral immunity and biomarkers for human sporadic amyotrophic lateral sclerosis patients" (part 11 of 33)

### Sheet: Supplementary Table 7 (continued)
Supplementary Table 7. Analysis of TCR clonotypes by GLIPH2
33	LFF;	0	11	48	2.8e-06	1	1	1	0.17	1.7e-05	motif-LFF motif-FF;C motif-F;C motif-;C motif-FF; motif-LFF; motif-F;	CASSPssaneklff;casvrqspGANVLTF	CASSPSSANEKLFF;CASVRQSPGANVLTF	TRBV7-9;TRBV6-5	TRBJ2-6;TRBJ1-4	CALHTGGFKTIF;CALRPNFGNEKLTF	p13:T_Cell_Central_Memory_CD4+	1	-	-	-	-	-	-	-	-	-	-	-
33	LFF;	0	11	48	2.8e-06	1	1	1	0.17	1.7e-05	motif-LFF motif-FF;C motif-F;C motif-;C motif-FF; motif-LFF; motif-F;	CASSLlgeklff;cassplSTDTQYF	CASSLLGEKLFF;CASSPLSTDTQYF	TRBV7-9;TRBV4-1	TRBJ1-4;TRBJ2-3	CAIVDNTDKLIF;CIVRVSIQGAQKLVF	p13:T_Cell_Central_Memory_CD4+	1	-	-	-	-	-	-	-	-	-	-	-
33	LFF;	0	11	48	2.8e-06	1	1	1	0.17	1.7e-05	motif-LFF motif-FF;C motif-F;C motif-;C motif-FF; motif-LFF; motif-F;	CASmqepneklff;cassdsREtNEQFF	CASMQEPNEKLFF;CASSDSRETNEQFF	TRBV12-3;TRBV6-4	TRBJ1-4;TRBJ2-1	CAFMKYGAGNMLTF;CAVMDSNYQLIW	c411:T_Cell_Central_Memory_CD4+	1	-	-	-	-	-	-	-	-	-	-	-
33	LFF;	0	11	48	2.8e-06	1	1	1	0.17	1.7e-05	motif-LFF motif-FF;C motif-F;C motif-;C motif-FF; motif-LFF; motif-F;	CASSEfGTGelff;catsdrtiNEQFF	CASSEFGTGELFF;CATSDRTINEQFF	TRBV24-1;TRBV10-2	TRBJ2-1;TRBJ2-2	CAVRDIKGGATNKLIF	p411:T_Cell_Terminal_Effector_CD4+	1	-	-	-	-	-	-	-	-	-	-	-
33	LFF;	0	11	48	2.8e-06	1	1	1	0.17	1.7e-05	motif-LFF motif-FF;C motif-F;C motif-;C motif-FF; motif-LFF; motif-F;	CASkraGTGelff;cassldggrETQYF	CASKRAGTGELFF;CASSLDGGRETQYF	TRBV7-6;TRBV11-2	TRBJ2-5;TRBJ2-2	CALLSGNTPLVF;CATFQTGANNLFF	p411:T_Cell_Central_Memory_CD4+	1	-	-	-	-	-	-	-	-	-	-	-
33	LFF;	0	11	48	2.8e-06	1	1	1	0.17	1.7e-05	motif-LFF motif-FF;C motif-F;C motif-;C motif-FF; motif-LFF; motif-F;	CASSPrTSneklff;csardlnrgNTEAFF	CASSPRTSNEKLFF;CSARDLNRGNTEAFF	TRBV20-1;TRBV4-1	TRBJ1-1;TRBJ1-4	CAFMNRGARLMF	p11:T_Cell_Central_Memory_CD4+	1	-	-	-	-	-	-	-	-	-	-	-
33	LFF;	0	11	48	2.8e-06	1	1	1	0.17	1.7e-05	motif-LFF motif-FF;C motif-F;C motif-;C motif-FF; motif-LFF; motif-F;	CASSPrTSneklff;csardlnrgNTEAFF	CASSPRTSNEKLFF;CSARDLNRGNTEAFF	TRBV4-1	TRBJ1-4	CAFMNRGARLMF	p11:T_Cell_Central_Memory_CD4+	1	-	-	-	-	-	-	-	-	-	-	-
33	LFF;	0	11	48	2.8e-06	1	1	1	0.17	1.7e-05	motif-LFF motif-FF;C motif-F;C motif-;C motif-FF; motif-LFF; motif-F;	CASSaltTGklff;casslliTGELFF	CASSALTTGKLFF;CASSLLITGELFF	TRBV6-4;TRBV7-6	TRBJ1-4;TRBJ2-2	CAYRSPNTNAGKSTF	p813:Regulatory_T_cell	1	-	-	-	-	-	-	-	-	-	-	-
33	LFF;	0	11	48	2.8e-06	1	1	1	0.17	1.7e-05	motif-LFF motif-FF;C motif-F;C motif-;C motif-FF; motif-LFF; motif-F;	CASrdSGRneklff;casspnrdQPQHF	CASRDSGRNEKLFF;CASSPNRDQPQHF	TRBV7-9;TRBV2	TRBJ1-5;TRBJ1-4	CALPSSGGYNKLIF;CAVRNHTGTASKLTF	ldata:T_Cell_Central_Memory_CD4+	1	-	-	-	-	-	-	-	-	-	-	-
33	LFF;	0	11	48	2.8e-06	1	1	1	0.17	1.7e-05	motif-LFF motif-FF;C motif-F;C motif-;C motif-FF; motif-LFF; motif-F;	CASGdrgGTGelff;casglaGANVLTF	CASGDRGGTGELFF;CASGLAGANVLTF	TRBV7-9;TRBV2	TRBJ2-6;TRBJ2-2	CAASGPNSGYALNF;CAMSAVYGGATNKLIF	c7:T_Cell_Central_Memory_CD4+	1	-	-	-	-	-	-	-	-	-	-	-
33	LFF;	0	11	48	2.8e-06	1	1	1	0.17	1.7e-05	motif-LFF motif-FF;C motif-F;C motif-;C motif-FF; motif-LFF; motif-F;	CASleagelff;casrnSGRgrYEQYF	CASLEAGELFF;CASRNSGRGRYEQYF	TRBV12-3;TRBV28	TRBJ2-2;TRBJ2-7	CARRNTDKLIF;CAVYNQGGKLIF	p411:Regulatory_T_cell	1	-	-	-	-	-	-	-	-	-	-	-
33	LFF;	0	11	48	2.8e-06	1	1	1	0.17	1.7e-05	motif-LFF motif-FF;C motif-F;C motif-;C motif-FF; motif-LFF; motif-F;	CASSQlgyTGelff;csayilaEAFF	CASSQLGYTGELFF;CSAYILAEAFF	TRBV3-1;TRBV29-1	TRBJ2-2;TRBJ1-1	CAASSIYNQGGKLIF	c411:T_Cell_Terminal_Effector_CD8+	1	-	-	-	-	-	-	-	-	-	-	-
33	LFF;	0	11	48	2.8e-06	1	1	1	0.17	1.7e-05	motif-LFF motif-FF;C motif-F;C motif-;C motif-FF; motif-LFF; motif-F;	CASSEaseklff;cassprTGlYEQYF	CASSEASEKLFF;CASSPRTGLYEQYF	TRBV7-3;TRBV6-1	TRBJ2-7;TRBJ1-4	CAAETGGSYIPTF;CAVGHYQLIW	c411:T_Cell_Central_Memory_CD4+	1	-	-	-	-	-	-	-	-	-	-	-
33	LFF;	0	11	48	2.8e-06	1	1	1	0.17	1.7e-05	motif-LFF motif-FF;C motif-F;C motif-;C motif-FF; motif-LFF; motif-F;	CASSLvppgelff;cassrTSvkNEQFF	CASSLVPPGELFF;CASSRTSVKNEQFF	TRBV7-2;TRBV12-3	TRBJ2-2;TRBJ2-1	CIRGGSNYKLTF	c7:Regulatory_T_cell	1	-	-	-	-	-	-	-	-	-	-	-
33	LFF;	0	11	48	2.8e-06	1	1	1	0.17	1.7e-05	motif-LFF motif-FF;C motif-F;C motif-;C motif-FF; motif-LFF; motif-F;	CAISEsGTGelff;cassqdyNQPQHF	CAISESGTGELFF;CASSQDYNQPQHF	TRBV10-3;TRBV14	TRBJ2-2;TRBJ1-5	CAGASARGGSNYQLIW	p11:T_Cell_Central_Memory_CD8+	1	-	-	-	-	-	-	-	-	-	-	-
33	LFF;	0	11	48	2.8e-06	1	1	1	0.17	1.7e-05	motif-LFF motif-FF;C motif-F;C motif-;C motif-FF; motif-LFF; motif-F;	CASSQgsgelff;csvgyTSGvsSTDTQYF	CASSQGSGELFF;CSVGYTSGVSSTDTQYF	TRBV20-1;TRBV4-1	TRBJ2-3;TRBJ2-2	CAVRDRGYQKVTF	p411:T_Cell_Central_Memory_CD4+	1	-	-	-	-	-	-	-	-	-	-	-
33	LFF;	0	11	48	2.8e-06	1	1	1	0.17	1.7e-05	motif-LFF motif-FF;C motif-F;C motif-;C motif-FF; motif-LFF; motif-F;	CASSLakTGelff;casslrgvYEQYF	CASSLAKTGELFF;CASSLRGVYEQYF	TRBV7-8;TRBV7-9	TRBJ2-7;TRBJ2-2	CAARANARLMF;CVVTPNNNARLMF	p812:T_Cell_Central_Memory_CD4+	1	-	-	-	-	-	-	-	-	-	-	-
33	LFF;	0	11	48	2.8e-06	1	1	1	0.17	1.7e-05	motif-LFF motif-FF;C motif-F;C motif-;C motif-FF; motif-LFF; motif-F;	CASSQGQragelff;csvadaNTGELFF	CASSQGQRAGELFF;CSVADANTGELFF	TRBV29-1;TRBV4-1	TRBJ2-2;TRBJ2-2	CAERGFYNQGGKLIF;CAVGAGDTDKLIF	p11:T_Cell_Central_Memory_CD4+	1	-	-	-	-	-	-	-	-	-	-	-
33	LFF;	0	11	48	2.8e-06	1	1	1	0.17	1.7e-05	motif-LFF motif-FF;C motif-F;C motif-;C motif-FF; motif-LFF; motif-F;	CANwtqgnTGelff;cassqeyssGYTF	CANWTQGNTGELFF;CASSQEYSSGYTF	TRBV14;TRBV25-1	TRBJ1-2;TRBJ2-2	CAGQNGYGNNARLMF	p417:T_Cell_Effector_Memory_CD8+	1	-	-	-	-	-	-	-	-	-	-	-
33	LFF;	0	11	48	2.8e-06	1	1	1	0.17	1.7e-05	motif-LFF motif-FF;C motif-F;C motif-;C motif-FF; motif-LFF; motif-F;	CASSIktgagelff;caTGGlnamETQYF	CASSIKTGAGELFF;CATGGLNAMETQYF	TRBV19;TRBV19	TRBJ2-5;TRBJ2-2	CAASKISGGYNKLIF;CAVEASGGSYIPTF	c4:T_Cell_Central_Memory_CD4+	1	-	-	-	-	-	-	-	-	-	-	-
33	LFF;	0	11	48	2.8e-06	1	1	1	0.17	1.7e-05	motif-LFF motif-FF;C motif-F;C motif-;C motif-FF; motif-LFF; motif-F;	CASlvsqGTGelff;casslrglGNTIYF	CASLVSQGTGELFF;CASSLRGLGNTIYF	TRBV12-3;TRBV7-9	TRBJ1-3;TRBJ2-2	CAVQETSGSRLTF	p13:T_Cell_Effector_Memory_CD4+	1	-	-	-	-	-	-	-	-	-	-	-
33	LFF;	0	11	48	2.8e-06	1	1	1	0.17	1.7e-05	motif-LFF motif-FF;C motif-F;C motif-;C motif-FF; motif-LFF; motif-F;	CASSaTSaagelff;csaaqrfYNSPLHF	CASSATSAAGELFF;CSAAQRFYNSPLHF	TRBV20-1;TRBV28	TRBJ1-6;TRBJ2-2	CAVGDNFNKFYF	ldata:T_Cell_Effector_Memory_CD8+	1	-	-	-	-	-	-	-	-	-	-	-
33	LFF;	0	11	48	2.8e-06	1	1	1	0.17	1.7e-05	motif-LFF motif-FF;C motif-F;C motif-;C motif-FF; motif-LFF; motif-F;	CASSYdgedeklff;csatwTGNEKLFF	CASSYDGEDEKLFF;CSATWTGNEKLFF	TRBV20-1;TRBV6-2	TRBJ1-4;TRBJ1-4	CAVNGGYGGSQGNLIF;CAVRDSNYQLIW	p11:MAIT_Cells	1	-	-	-	-	-	-	-	-	-	-	-
33	LFF;	0	11	48	2.8e-06	1	1	1	0.17	1.7e-05	motif-LFF motif-FF;C motif-F;C motif-;C motif-FF; motif-LFF; motif-F;	CASSgngvGGelff;cassptarEQFF	CASSGNGVGGELFF;CASSPTAREQFF	TRBV14;TRBV10-1	TRBJ2-1;TRBJ2-2	CAVRGYGQNFVF;CVVSGGGSQGNLIF	p13:T_Cell_Central_Memory_CD4+	1	-	-	-	-	-	-	-	-	-	-	-
33	LFF;	0	11	48	2.8e-06	1	1	1	0.17	1.7e-05	motif-LFF motif-FF;C motif-F;C motif-;C motif-FF; motif-LFF; motif-F;	CASSmtsaagelff;csakvLAGfEQYF	CASSMTSAAGELFF;CSAKVLAGFEQYF	TRBV20-1;TRBV28	TRBJ2-7;TRBJ2-2	CAFMMGVTSGTYKYIF;CAVGDNFNKFYF	c411:T_Cell_Effector_Memory_CD8+	1	-	-	-	-	-	-	-	-	-	-	-
33	LFF;	0	11	48	2.8e-06	1	1	1	0.17	1.7e-05	motif-LFF motif-FF;C motif-F;C motif-;C motif-FF; motif-LFF; motif-F;	CASSIayTGelff;casslavtgdEKLFF	CASSIAYTGELFF;CASSLAVTGDEKLFF	TRBV7-2;TRBV5-6	TRBJ1-4;TRBJ2-2	CATDKGDSSYKLIF;CAYSSTNAGKSTF	p411:T_Cell_Central_Memory_CD4+	1	-	-	-	-	-	-	-	-	-	-	-
33	LFF;	0	11	48	2.8e-06	1	1	1	0.17	1.7e-05	motif-LFF motif-FF;C motif-F;C motif-;C motif-FF; motif-LFF; motif-F;	CASGktnTGelff;casmvkTQYF	CASGKTNTGELFF;CASMVKTQYF	TRBV11-2;TRBV6-5	TRBJ2-2;TRBJ2-5	CGTEMGGGADGLTF	p411:T_Cell_Central_Memory_CD4+	1	-	-	-	-	-	-	-	-	-	-	-
33	LFF;	0	11	48	2.8e-06	1	1	1	0.17	1.7e-05	motif-LFF motif-FF;C motif-F;C motif-;C motif-FF; motif-LFF; motif-F;	CASSLnTGelff;csylTGELFF	CASSLNTGELFF;CSYLTGELFF	TRBV29-1;TRBV12-3	TRBJ2-2;TRBJ2-2	CALSGGTGGFKTIF	p13:T_Cell_Central_Memory_CD4+	1	-	-	-	-	-	-	-	-	-	-	-
33	LFF;	0	11	48	2.8e-06	1	1	1	0.17	1.7e-05	motif-LFF motif-FF;C motif-F;C motif-;C motif-FF; motif-LFF; motif-F;	CASrgtayTGelff;casslrhTDTQYF	CASRGTAYTGELFF;CASSLRHTDTQYF	TRBV12-3;TRBV12-4	TRBJ2-2;TRBJ2-3	CAVEDNGGATNKLIF;CVVSEGDDKIIF	p411:T_Cell_Central_Memory_CD4+	1	-	-	-	-	-	-	-	-	-	-	-
33	LFF;	0	11	48	2.8e-06	1	1	1	0.17	1.7e-05	motif-LFF motif-FF;C motif-F;C motif-;C motif-FF; motif-LFF; motif-F;	CASSLllgelff;caTSrdrdptgdEQYF	CASSLLLGELFF;CATSRDRDPTGDEQYF	TRBV15;TRBV11-1	TRBJ2-7;TRBJ2-2	CAVGAGSNYKLTF;CAVQVNTDKLIF	p11:T_Cell_Central_Memory_CD4+	1	-	-	-	-	-	-	-	-	-	-	-
33	LFF;	0	11	48	2.8e-06	1	1	1	0.17	1.7e-05	motif-LFF motif-FF;C motif-F;C motif-;C motif-FF; motif-LFF; motif-F;	CASmLAGsgelff;cassktvldIQYF	CASMLAGSGELFF;CASSKTVLDIQYF	TRBV5-6;TRBV11-3	TRBJ2-4;TRBJ2-2	CAESRDDYKLSF	c411:T_Cell_Central_Memory_CD4+	1	-	-	-	-	-	-	-	-	-	-	-
33	LFF;	0	11	48	2.8e-06	1	1	1	0.17	1.7e-05	motif-LFF motif-FF;C motif-F;C motif-;C motif-FF; motif-LFF; motif-F;	CASSgGQGrneklff;catrsnTDTQYF	CASSGGQGRNEKLFF;CATRSNTDTQYF	TRBV19;TRBV5-4	TRBJ2-3;TRBJ1-4	CAMSLEYGNKLVF	p411:T_Cell_Central_Memory_CD4+	1	-	-	-	-	-	-	-	-	-	-	-
33	LFF;	0	11	48	2.8e-06	1	1	1	0.17	1.7e-05	motif-LFF motif-FF;C motif-F;C motif-;C motif-FF; motif-LFF; motif-F;	CASSDsgqnTGelff;cassrerlgEQFF	CASSDSGQNTGELFF;CASSRERLGEQFF	TRBV6-4;TRBV6-4	TRBJ2-1;TRBJ2-2	CAAEGSARQLTF;CAVGDSNYQLIW	p813:T_Cell_Central_Memory_CD4+	1	-	-	-	-	-	-	-	-	-	-	-
33	LFF;	0	11	48	2.8e-06	1	1	1	0.17	1.7e-05	motif-LFF motif-FF;C motif-F;C motif-;C motif-FF; motif-LFF; motif-F;	CASSRppqgineklff;caTSrasltgQFF	CASSRPPQGINEKLFF;CATSRASLTGQFF	TRBV7-2;TRBV15	TRBJ1-4;TRBJ2-1	CAVHSGGGADGLTF	p411:T_Cell_Non-Vd2_gd	1	-	-	-	-	-	-	-	-	-	-	-
33	LFF;	0	11	48	2.8e-06	1	1	1	0.17	1.7e-05	motif-LFF motif-FF;C motif-F;C motif-;C motif-FF; motif-LFF; motif-F;	CASSRppqgineklff;caTSrasltgQFF	CASSRPPQGINEKLFF;CATSRASLTGQFF	TRBV7-2	TRBJ1-4	CAVHSGGGADGLTF	p411:T_Cell_Non-Vd2_gd	1	-	-	-	-	-	-	-	-	-	-	-
33	LFF;	0	11	48	2.8e-06	1	1	1	0.17	1.7e-05	motif-LFF motif-FF;C motif-F;C motif-;C motif-FF; motif-LFF; motif-F;	CASSRppqgineklff;caTSrasltgQFF	CASSRPPQGINEKLFF;CATSRASLTGQFF	TRBV7-2;TRBV15	TRBJ1-4;TRBJ2-1	CAVHSGGGADGLTF	p411:T_Cell_Terminal_Effector_CD8+	1	-	-	-	-	-	-	-	-	-	-	-
33	LFF;	0	11	48	2.8e-06	1	1	1	0.17	1.7e-05	motif-LFF motif-FF;C motif-F;C motif-;C motif-FF; motif-LFF; motif-F;	CASSRppqgineklff;caTSrasltgQFF	CASSRPPQGINEKLFF;CATSRASLTGQFF	TRBV7-2;TRBV15	TRBJ1-4;TRBJ2-1	CAVHSGGGADGLTF	p411:T_Cell_Terminal_Effector_CD8+	1	-	-	-	-	-	-	-	-	-	-	-
33	LFF;	0	11	48	2.8e-06	1	1	1	0.17	1.7e-05	motif-LFF motif-FF;C motif-F;C motif-;C motif-FF; motif-LFF; motif-F;	CASSEgarvneklff;casskgAGGNTIYF	CASSEGARVNEKLFF;CASSKGAGGNTIYF	TRBV2;TRBV19	TRBJ1-4;TRBJ1-3	CAASQAGTALIF;CAVGLSMNYGGSQGNLIF	p13:T_Cell_Central_Memory_CD8+	1	-	-	-	-	-	-	-	-	-	-	-
33	LFF;	0	11	48	2.8e-06	1	1	1	0.17	1.7e-05	motif-LFF motif-FF;C motif-F;C motif-;C motif-FF; motif-LFF; motif-F;	CASSSpgtgyeklff;csaprLAGkNEQFF	CASSSPGTGYEKLFF;CSAPRLAGKNEQFF	TRBV20-1;TRBV28	TRBJ2-1;TRBJ1-4	CAARNSGGYQKVTF;CAPGYSSASKIIF	p11:T_Cell_Central_Memory_CD4+	1	-	-	-	-	-	-	-	-	-	-	-
33	LFF;	0	11	48	2.8e-06	1	1	1	0.17	1.7e-05	motif-LFF motif-FF;C motif-F;C motif-;C motif-FF; motif-LFF; motif-F;	CATlipwreeTGelff;csardpmkETQYF	CATLIPWREETGELFF;CSARDPMKETQYF	TRBV20-1;TRBV6-4	TRBJ2-5;TRBJ2-2	CAEKRSNTDKLIF	c7:T_Cell_Central_Memory_CD4+	1	-	-	-	-	-	-	-	-	-	-	-
33	LFF;	0	11	48	2.8e-06	1	1	1	0.17	1.7e-05	motif-LFF motif-FF;C motif-F;C motif-;C motif-FF; motif-LFF; motif-F;	CASSgGQGrneklff;castqmNTEAFF	CASSGGQGRNEKLFF;CASTQMNTEAFF	TRBV5-4;TRBV6-6	TRBJ1-4;TRBJ1-1	CAVRTMNNARLMF	p411:T_Cell_Central_Memory_CD4+	1	-	-	-	-	-	-	-	-	-	-	-
33	LFF;	0	11	48	2.8e-06	1	1	1	0.17	1.7e-05	motif-LFF motif-FF;C motif-F;C motif-;C motif-FF; motif-LFF; motif-F;	CASSgGQGrneklff;castqmNTEAFF	CASSGGQGRNEKLFF;CASTQMNTEAFF	TRBV5-4	TRBJ1-4	CAVRTMNNARLMF	p411:T_Cell_Effector_Memory_CD4+	1	-	-	-	-	-	-	-	-	-	-	-
33	LFF;	0	11	48	2.8e-06	1	1	1	0.17	1.7e-05	motif-LFF motif-FF;C motif-F;C motif-;C motif-FF; motif-LFF; motif-F;	CASSntGTGseklff;cawsmggpEAFF	CASSNTGTGSEKLFF;CAWSMGGPEAFF	TRBV30;TRBV12-3	TRBJ1-1;TRBJ1-4	CAVSESGGYQKVTF	p11:T_Cell_Central_Memory_CD4+	1	-	-	-	-	-	-	-	-	-	-	-
33	LFF;	0	11	48	2.8e-06	1	1	1	0.17	1.7e-05	motif-LFF motif-FF;C motif-F;C motif-;C motif-FF; motif-LFF; motif-F;	CASSgDRGwsgelff;csapdparfdEQFF	CASSGDRGWSGELFF;CSAPDPARFDEQFF	TRBV28;TRBV20-1	TRBJ2-2;TRBJ2-1	CATDETNAGKSTF;CAVTPRDTGRRALTF	p813:Regulatory_T_cell	1	-	-	-	-	-	-	-	-	-	-	-
33	LFF;	0	11	48	2.8e-06	1	1	1	0.17	1.7e-05	motif-LFF motif-FF;C motif-F;C motif-;C motif-FF; motif-LFF; motif-F;	CASTphpdrasgelff;csasGTGvSPLHF	CASTPHPDRASGELFF;CSASGTGVSPLHF	TRBV6-5;TRBV20-1	TRBJ2-2;TRBJ1-6	CIHGGTGTASKLTF	c411:T_Cell_Central_Memory_CD4+	1	-	-	-	-	-	-	-	-	-	-	-
33	LFF;	0	11	48	2.8e-06	1	1	1	0.17	1.7e-05	motif-LFF motif-FF;C motif-F;C motif-;C motif-FF; motif-LFF; motif-F;	CASSQggqGTGelff;catadrenNEQFF	CASSQGGQGTGELFF;CATADRENNEQFF	TRBV3-1;TRBV6-4	TRBJ2-2;TRBJ2-1	CAVGDSNYQLIW;CAVRPSGYSTLTF	c411:MAIT_Cells	1	-	-	-	-	-	-	-	-	-	-	-
33	LFF;	0	11	48	2.8e-06	1	1	1	0.17	1.7e-05	motif-LFF motif-FF;C motif-F;C motif-;C motif-FF; motif-LFF; motif-F;	CASSLgGTGneklff;castsdTDTQYF	CASSLGGTGNEKLFF;CASTSDTDTQYF	TRBV7-2;TRBV19	TRBJ1-4;TRBJ2-3	CAAKGDDKIIF;CAVSDNNNARLMF	p13:T_Cell_Central_Memory_CD4+	1	-	-	-	-	-	-	-	-	-	-	-
33	LFF;	0	11	48	2.8e-06	1	1	1	0.17	1.7e-05	motif-LFF motif-FF;C motif-F;C motif-;C motif-FF; motif-LFF; motif-F;	CASiplgtfneklff;cassTSalgEQFF	CASIPLGTFNEKLFF;CASSTSALGEQFF	TRBV7-9;TRBV19	TRBJ1-4;TRBJ2-1	CAVSESGGSNYKLTF	p11:T_Cell_Central_Memory_CD4+	1	-	-	-	-	-	-	-	-	-	-	-
33	LFF;	0	11	48	2.8e-06	1	1	1	0.17	1.7e-05	motif-LFF motif-FF;C motif-F;C motif-;C motif-FF; motif-LFF; motif-F;	CASSPtgtrlytgelff;caTSreeYF	CASSPTGTRLYTGELFF;CATSREEYF	TRBV11-3;TRBV15	TRBJ2-2;TRBJ2-4	CALLNSGGYQKVTF;CAVGTGNQFYF	ldata:T_Cell_Central_Memory_CD4+	1	-	-	-	-	-	-	-	-	-	-	-
34	YEQY	0	11	51	7e-08	1	1	1	0.007	1e-05	motif-EQY motif-YEQY motif-;C motif-YEQ	CASrdpatyeqyf;caTSlvgsSYEQYF	CASRDPATYEQYF;CATSLVGSSYEQYF	TRBV6-2;TRBV24-1	TRBJ2-7;TRBJ2-7	CALSDQAAGNKLTF	p812:T_Cell_Central_Memory_CD4+	1	-	-	-	-	-	-	-	-	-	-	-
34	YEQY	0	11	51	7e-08	1	1	1	0.007	1e-05	motif-EQY motif-YEQY motif-;C motif-YEQ	CASShdgnlyeqyf;cassQGssDTQYF	CASSHDGNLYEQYF;CASSQGSSDTQYF	TRBV5-1;TRBV4-1	TRBJ2-3;TRBJ2-7	CAVGGTSYGKLTF	c4:T_Cell_Central_Memory_CD8+	1	-	-	-	-	-	-	-	-	-	-	-
34	YEQY	0	11	51	7e-08	1	1	1	0.007	1e-05	motif-EQY motif-YEQY motif-;C motif-YEQ	CASRGgrayeqyf;cassleqNQPQHF	CASRGGRAYEQYF;CASSLEQNQPQHF	TRBV7-2;TRBV7-2	TRBJ2-7;TRBJ1-5	CVVSPSYNTDKLIF	c411:T_Cell_Central_Memory_CD4+	1	-	-	-	-	-	-	-	-	-	-	-
34	YEQY	0	11	51	7e-08	1	1	1	0.007	1e-05	motif-EQY motif-YEQY motif-;C motif-YEQ	CASSEgaeyeqyf;cassQGgrqgNEQFF	CASSEGAEYEQYF;CASSQGGRQGNEQFF	TRBV6-1;TRBV4-1	TRBJ2-7;TRBJ2-1	CAVRDSNYQLIW	p813:MAIT_Cells	1	-	-	-	-	-	-	-	-	-	-	-
34	YEQY	0	11	51	7e-08	1	1	1	0.007	1e-05	motif-EQY motif-YEQY motif-;C motif-YEQ	CASSEgaeyeqyf;cassQGgrqgNEQFF	CASSEGAEYEQYF;CASSQGGRQGNEQFF	TRBV4-1;TRBV6-1	TRBJ2-1;TRBJ2-7	CAVRDSNYQLIW	p813:MAIT_Cells	1	-	-	-	-	-	-	-	-	-	-	-
34	YEQY	0	11	51	7e-08	1	1	1	0.007	1e-05	motif-EQY motif-YEQY motif-;C motif-YEQ	CASSEgaeyeqyf;cassQGgrqgNEQFF	CASSEGAEYEQYF;CASSQGGRQGNEQFF	TRBV4-1;TRBV6-1	TRBJ2-1;TRBJ2-7	CAVRDSNYQLIW	p813:MAIT_Cells	1	-	-	-	-	-	-	-	-	-	-	-
34	YEQY	0	11	51	7e-08	1	1	1	0.007	1e-05	motif-EQY motif-YEQY motif-;C motif-YEQ	CASSLamagyeqyf;cassleiSGRgEQYF	CASSLAMAGYEQYF;CASSLEISGRGEQYF	TRBV5-1;TRBV5-1	TRBJ2-7;TRBJ2-7	CAVSVRMDSSYKLIF;CVVSVFNTNAGKSTF	c7:T_Cell_Effector_Memory_CD4+	1	-	-	-	-	-	-	-	-	-	-	-
34	YEQY	0	11	51	7e-08	1	1	1	0.007	1e-05	motif-EQY motif-YEQY motif-;C motif-YEQ	CASSPffgdyeqyf;cassqdylNEQFF	CASSPFFGDYEQYF;CASSQDYLNEQFF	TRBV27;TRBV4-1	TRBJ2-7;TRBJ2-1	CAASGGGADGLTF;CAGPGTNAGKSTF	p411:T_Cell_Central_Memory_CD8+	1	-	-	-	-	-	-	-	-	-	-	-
34	YEQY	0	11	51	7e-08	1	1	1	0.007	1e-05	motif-EQY motif-YEQY motif-;C motif-YEQ	CASRGrayeqyf;casslippsSYNEQFF	CASRGRAYEQYF;CASSLIPPSSYNEQFF	TRBV5-1;TRBV28	TRBJ2-1;TRBJ2-7	CAVQRDDKIIF	p411:T_Cell_Effector_Memory_CD4+	1	-	-	-	-	-	-	-	-	-	-	-
34	YEQY	0	11	51	7e-08	1	1	1	0.007	1e-05	motif-EQY motif-YEQY motif-;C motif-YEQ	CASSLvastyeqyf;cassQGqvwgGYTF	CASSLVASTYEQYF;CASSQGQVWGGYTF	TRBV11-2;TRBV3-1	TRBJ2-7;TRBJ1-2	CASQTGANNLFF	p812:T_Cell_Effector_Memory_CD8+	1	-	-	-	-	-	-	-	-	-	-	-
34	YEQY	0	11	51	7e-08	1	1	1	0.007	1e-05	motif-EQY motif-YEQY motif-;C motif-YEQ	CANrqnpyeqyf;cassqGQGSTDTQYF	CANRQNPYEQYF;CASSQGQGSTDTQYF	TRBV4-3;TRBV6-4	TRBJ2-3;TRBJ2-7	CAVEDQGSGNTGKLIF	p812:T_Cell_Effector_Memory_CD4+	1	-	-	-	-	-	-	-	-	-	-	-
34	YEQY	0	11	51	7e-08	1	1	1	0.007	1e-05	motif-EQY motif-YEQY motif-;C motif-YEQ	CASSYgnTGsyeqyv;csveqgSNQPQHF	CASSYGNTGSYEQYV;CSVEQGSNQPQHF	TRBV6-2;TRBV29-1	TRBJ2-7;TRBJ1-5	CAVQNSGGSNYKLTF;CVVKTQAAGNKLTF	p13:T_Cell_Effector_Memory_CD8+	1	-	-	-	-	-	-	-	-	-	-	-
34	YEQY	0	11	51	7e-08	1	1	1	0.007	1e-05	motif-EQY motif-YEQY motif-;C motif-YEQ	CAIpSGctyeqyf;csarppsgiYEQYF	CAIPSGCTYEQYF;CSARPPSGIYEQYF	TRBV20-1;TRBV19	TRBJ2-7;TRBJ2-7	CAMSRTSGTYKYIF	p11:T_Cell_Central_Memory_CD4+	1	-	-	-	-	-	-	-	-	-	-	-
34	YEQY	0	11	51	7e-08	1	1	1	0.007	1e-05	motif-EQY motif-YEQY motif-;C motif-YEQ	CASnytQGtyeqyf;casswspeYEQYF	CASNYTQGTYEQYF;CASSWSPEYEQYF	TRBV19;TRBV11-3	TRBJ2-7;TRBJ2-7	CAATPTSGAGSYQLTF	p411:T_Cell_Central_Memory_CD8+	1	-	-	-	-	-	-	-	-	-	-	-
34	YEQY	0	11	51	7e-08	1	1	1	0.007	1e-05	motif-EQY motif-YEQY motif-;C motif-YEQ	CAfggtpdyeqyf;cassvvTGGELFF	CAFGGTPDYEQYF;CASSVVTGGELFF	TRBV9	TRBJ2-2	CAGVNFGNEKLTF	p417:T_Cell_Effector_Memory_CD8+	1	-	-	-	-	-	-	-	-	-	-	-
34	YEQY	0	11	51	7e-08	1	1	1	0.007	1e-05	motif-EQY motif-YEQY motif-;C motif-YEQ	CAfggtpdyeqyf;cassvvTGGELFF	CAFGGTPDYEQYF;CASSVVTGGELFF	TRBV30;TRBV9	TRBJ2-7;TRBJ2-2	CAGVNFGNEKLTF	p417:T_Cell_Effector_Memory_CD8+	1	-	-	-	-	-	-	-	-	-	-	-
34	YEQY	0	11	51	7e-08	1	1	1	0.007	1e-05	motif-EQY motif-YEQY motif-;C motif-YEQ	CASGpqgyeqyf;casslatTGaDTQYF	CASGPQGYEQYF;CASSLATTGADTQYF	TRBV5-1;TRBV12-5	TRBJ2-3;TRBJ2-7	CAVNALGTGGFKTIF;CAVRDSNYQLIW	ldata:T_Cell_Central_Memory_CD4+	1	-	-	-	-	-	-	-	-	-	-	-
34	YEQY	0	11	51	7e-08	1	1	1	0.007	1e-05	motif-EQY motif-YEQY motif-;C motif-YEQ	CASSLsSGayeqyf;cawkgtffgeETQYF	CASSLSSGAYEQYF;CAWKGTFFGEETQYF	TRBV6-5;TRBV30	TRBJ2-7;TRBJ2-5	CGGSNYKLTF	c1:T_Cell_Central_Memory_CD4+	1	-	-	-	-	-	-	-	-	-	-	-
34	YEQY	0	11	51	7e-08	1	1	1	0.007	1e-05	motif-EQY motif-YEQY motif-;C motif-YEQ	CASSLGQatyeqyf;casslgqatYEQYF	CASSLGQATYEQYF;CASSLGQATYEQYF	TRBV7-2;TRBV7-2	TRBJ2-7;TRBJ2-7	CGAFTTARLMF	p417:T_Cell_Central_Memory_CD4+	1	-	-	-	-	-	-	-	-	-	-	-
34	YEQY	0	11	51	7e-08	1	1	1	0.007	1e-05	motif-EQY motif-YEQY motif-;C motif-YEQ	CARGTGyyyeqyf;csawgdreqfYEQYF	CARGTGYYYEQYF;CSAWGDREQFYEQYF	TRBV20-1;TRBV28	TRBJ2-7;TRBJ2-7	CAVRDNDYKLSF	p813:MAIT_Cells	1	-	-	-	-	-	-	-	-	-	-	-
34	YEQY	0	11	51	7e-08	1	1	1	0.007	1e-05	motif-EQY motif-YEQY motif-;C motif-YEQ	CASrdpgsyeqyf;cawspgvgTDTQYF	CASRDPGSYEQYF;CAWSPGVGTDTQYF	TRBV30;TRBV10-2	TRBJ2-3;TRBJ2-7	CAASKRRGATNKLIF;CAENIGNNNDMRF	p813:T_Cell_Central_Memory_CD4+	1	-	-	-	-	-	-	-	-	-	-	-
34	YEQY	0	11	51	7e-08	1	1	1	0.007	1e-05	motif-EQY motif-YEQY motif-;C motif-YEQ	CASSPllGTyeqyf;csapggvradNEQFF	CASSPLLGTYEQYF;CSAPGGVRADNEQFF	TRBV29-1	TRBJ2-1	CALHMNTGFQKLVF	p11:T_Cell_Central_Memory_CD4+	1	-	-	-	-	-	-	-	-	-	-	-
34	YEQY	0	11	51	7e-08	1	1	1	0.007	1e-05	motif-EQY motif-YEQY motif-;C motif-YEQ	CASSPllGTyeqyf;csapggvradNEQFF	CASSPLLGTYEQYF;CSAPGGVRADNEQFF	TRBV29-1;TRBV18	TRBJ2-1;TRBJ2-7	CALHMNTGFQKLVF	p11:T_Cell_Central_Memory_CD4+	1	-	-	-	-	-	-	-	-	-	-	-
34	YEQY	0	11	51	7e-08	1	1	1	0.007	1e-05	motif-EQY motif-YEQY motif-;C motif-YEQ	CASSEayeqyf;casspapGQtfNEQFF	CASSEAYEQYF;CASSPAPGQTFNEQFF	TRBV6-1;TRBV6-5	TRBJ2-7;TRBJ2-1	CAVGSSASKIIF	p11:T_Cell_Central_Memory_CD4+	1	-	-	-	-	-	-	-	-	-	-	-
34	YEQY	0	11	51	7e-08	1	1	1	0.007	1e-05	motif-EQY motif-YEQY motif-;C motif-YEQ	CASSEayeqyf;casspapGQtfNEQFF	CASSEAYEQYF;CASSPAPGQTFNEQFF	TRBV6-1;TRBV6-5	TRBJ2-7;TRBJ2-1	CAVGSSASKIIF	p11:T_Cell_Central_Memory_CD4+	1	-	-	-	-	-	-	-	-	-	-	-
34	YEQY	0	11	51	7e-08	1	1	1	0.007	1e-05	motif-EQY motif-YEQY motif-;C motif-YEQ	CASnppptpyeqyv;casslgGQNTEAFF	CASNPPPTPYEQYV;CASSLGGQNTEAFF	TRBV7-6;TRBV19	TRBJ1-1;TRBJ2-7	CALSEAADTGNQFYF	p13:T_Cell_Central_Memory_CD8+	1	-	-	-	-	-	-	-	-	-	-	-
34	YEQY	0	11	51	7e-08	1	1	1	0.007	1e-05	motif-EQY motif-YEQY motif-;C motif-YEQ	CASSLgtTGGyeqyf;csasvagesGELFF	CASSLGTTGGYEQYF;CSASVAGESGELFF	TRBV20-1;TRBV5-4	TRBJ2-2;TRBJ2-7	CAVKDSNYQLIW;CAVSDRSGLTF	c411:T_Cell_Terminal_Effector_CD8+	1	-	-	-	-	-	-	-	-	-	-	-
34	YEQY	0	11	51	7e-08	1	1	1	0.007	1e-05	motif-EQY motif-YEQY motif-;C motif-YEQ	CASrsrtavsyeqyf;csvesQGggQFF	CASRSRTAVSYEQYF;CSVESQGGGQFF	TRBV25-1;TRBV29-1	TRBJ2-7;TRBJ2-1	CAASLKGDNNARLMF	p411:T_Cell_Vd2_gd	1	-	-	-	-	-	-	-	-	-	-	-
34	YEQY	0	11	51	7e-08	1	1	1	0.007	1e-05	motif-EQY motif-YEQY motif-;C motif-YEQ	CASrsrtavsyeqyf;csvesQGggQFF	CASRSRTAVSYEQYF;CSVESQGGGQFF	TRBV25-1;TRBV29-1	TRBJ2-7;TRBJ2-1	CAASLKGDNNARLMF	p411:T_Cell_Terminal_Effector_CD4+	1	-	-	-	-	-	-	-	-	-	-	-
34	YEQY	0	11	51	7e-08	1	1	1	0.007	1e-05	motif-EQY motif-YEQY motif-;C motif-YEQ	CASSVqgyeqyf;caTSkttvNTGELFF	CASSVQGYEQYF;CATSKTTVNTGELFF	TRBV24-1	TRBJ2-2	CAVRVRSARQLTF	c4:Regulatory_T_cell	1	-	-	-	-	-	-	-	-	-	-	-
34	YEQY	0	11	51	7e-08	1	1	1	0.007	1e-05	motif-EQY motif-YEQY motif-;C motif-YEQ	CASSVqgyeqyf;caTSkttvNTGELFF	CASSVQGYEQYF;CATSKTTVNTGELFF	TRBV24-1	TRBJ2-2	CAVRVRSARQLTF	c4:Regulatory_T_cell	1	-	-	-	-	-	-	-	-	-	-	-
34	YEQY	0	11	51	7e-08	1	1	1	0.007	1e-05	motif-EQY motif-YEQY motif-;C motif-YEQ	CASSVqgyeqyf;caTSkttvNTGELFF	CASSVQGYEQYF;CATSKTTVNTGELFF	TRBV24-1	TRBJ2-2	CAVRVRSARQLTF	c4:Regulatory_T_cell	1	-	-	-	-	-	-	-	-	-	-	-
34	YEQY	0	11	51	7e-08	1	1	1	0.007	1e-05	motif-EQY motif-YEQY motif-;C motif-YEQ	CASSVqgyeqyf;caTSkttvNTGELFF	CASSVQGYEQYF;CATSKTTVNTGELFF	TRBV24-1	TRBJ2-2	CAVRVRSARQLTF	c4:Regulatory_T_cell	1	-	-	-	-	-	-	-	-	-	-	-
34	YEQY	0	11	51	7e-08	1	1	1	0.007	1e-05	motif-EQY motif-YEQY motif-;C motif-YEQ	CASShsyeqyf;casspgsrEQYF	CASSHSYEQYF;CASSPGSREQYF	TRBV7-9;TRBV28	TRBJ2-7;TRBJ2-7	CAAFNSGYALNF;CAVRESFNSNYQLIW	p411:T_Cell_Effector_Memory_CD8+	1	-	-	-	-	-	-	-	-	-	-	-
34	YEQY	0	11	51	7e-08	1	1	1	0.007	1e-05	motif-EQY motif-YEQY motif-;C motif-YEQ	CSAwdskayeqyf;csvrrdsSYNEQFF	CSAWDSKAYEQYF;CSVRRDSSYNEQFF	TRBV20-1;TRBV29-1	TRBJ2-7;TRBJ2-1	CAVRDERDTGRRALTF;CAVSDQDTQFYF	p11:T_Cell_Central_Memory_CD4+	1	-	-	-	-	-	-	-	-	-	-	-
34	YEQY	0	11	51	7e-08	1	1	1	0.007	1e-05	motif-EQY motif-YEQY motif-;C motif-YEQ	CASSEidsyeqyf;cassfgGLQETQYF	CASSEIDSYEQYF;CASSFGGLQETQYF	TRBV2;TRBV5-1	TRBJ2-7;TRBJ2-5	CALDDGSSASKIIF;CVVNLAGNQFYF	c7:T_Cell_Effector_Memory_CD4+	1	-	-	-	-	-	-	-	-	-	-	-
34	YEQY	0	11	51	7e-08	1	1	1	0.007	1e-05	motif-EQY motif-YEQY motif-;C motif-YEQ	CAISrTGGdyeqyf;csarrtggpETQYF	CAISRTGGDYEQYF;CSARRTGGPETQYF	TRBV20-1;TRBV10-3	TRBJ2-5;TRBJ2-7	CALSDRDNQGGKLIF	c7:T_Cell_Central_Memory_CD8+	1	-	-	-	-	-	-	-	-	-	-	-
34	YEQY	0	11	51	7e-08	1	1	1	0.007	1e-05	motif-EQY motif-YEQY motif-;C motif-YEQ	CASGptvyeqyf;caTSdfskgresEQYF	CASGPTVYEQYF;CATSDFSKGRESEQYF	TRBV24-1;TRBV12-5	TRBJ2-7;TRBJ2-7	CAVGGGNKLVF	p411:T_Cell_Central_Memory_CD8+	1	-	-	-	-	-	-	-	-	-	-	-
34	YEQY	0	11	51	7e-08	1	1	1	0.007	1e-05	motif-EQY motif-YEQY motif-;C motif-YEQ	CASSQdlgsyeqyf;csadgGQGavYEQYF	CASSQDLGSYEQYF;CSADGGQGAVYEQYF	TRBV20-1;TRBV4-1	TRBJ2-7;TRBJ2-7	CAVDQAGANNLFF	p11:T_Cell_Effector_Memory_CD8+	1	-	-	-	-	-	-	-	-	-	-	-
34	YEQY	0	11	51	7e-08	1	1	1	0.007	1e-05	motif-EQY motif-YEQY motif-;C motif-YEQ	CASSQdlgsyeqyf;csadgGQGavYEQYF	CASSQDLGSYEQYF;CSADGGQGAVYEQYF	TRBV20-1	TRBJ2-7	CAVDQAGANNLFF	p11:MAIT_Cells	1	-	-	-	-	-	-	-	-	-	-	-
34	YEQY	0	11	51	7e-08	1	1	1	0.007	1e-05	motif-EQY motif-YEQY motif-;C motif-YEQ	CAISEmqasyeqyf;cassSGGlSYEQYF	CAISEMQASYEQYF;CASSSGGLSYEQYF	TRBV10-3;TRBV27	TRBJ2-7;TRBJ2-7	CAARDNTGGFKTIF;CAETNQAGTALIF	c411:T_Cell_Central_Memory_CD4+	1	-	-	-	-	-	-	-	-	-	-	-
34	YEQY	0	11	51	7e-08	1	1	1	0.007	1e-05	motif-EQY motif-YEQY motif-;C motif-YEQ	CASSPgayeqyf;cassqGQGagGYTF	CASSPGAYEQYF;CASSQGQGAGGYTF	TRBV7-8;TRBV3-1	TRBJ2-7;TRBJ1-2	CALNFGNEKLTF	c1:T_Cell_Central_Memory_CD4+	1	-	-	-	-	-	-	-	-	-	-	-
34	YEQY	0	11	51	7e-08	1	1	1	0.007	1e-05	motif-EQY motif-YEQY motif-;C motif-YEQ	CAgkgaayeqyf;casstrTGGTDTQYF	CAGKGAAYEQYF;CASSTRTGGTDTQYF	TRBV5-1;TRBV27	TRBJ2-3;TRBJ2-7	CATEYQTGANNLFF	p813:T_Cell_Central_Memory_CD8+	1	-	-	-	-	-	-	-	-	-	-	-
34	YEQY	0	11	51	7e-08	1	1	1	0.007	1e-05	motif-EQY motif-YEQY motif-;C motif-YEQ	CASSfsyeqyf;cassvLAGGdEQFF	CASSFSYEQYF;CASSVLAGGDEQFF	TRBV9;TRBV27	TRBJ2-1;TRBJ2-7	CAASKSGSRLTF	c4:T_Cell_Central_Memory_CD4+	1	-	-	-	-	-	-	-	-	-	-	-
34	YEQY	0	11	51	7e-08	1	1	1	0.007	1e-05	motif-EQY motif-YEQY motif-;C motif-YEQ	CAIrdspyeqyf;csavspwANVLTF	CAIRDSPYEQYF;CSAVSPWANVLTF	TRBV10-3;TRBV20-1	TRBJ2-7;TRBJ2-6	CAASTVTGGGNKLTF	p812:T_Cell_Effector_Memory_CD8+	1	-	-	-	-	-	-	-	-	-	-	-
34	YEQY	0	11	51	7e-08	1	1	1	0.007	1e-05	motif-EQY motif-YEQY motif-;C motif-YEQ	CASrsaatsyeqyf;csgSGGmAKNIQYF	CASRSAATSYEQYF;CSGSGGMAKNIQYF	TRBV20-1;TRBV6-5	TRBJ2-4;TRBJ2-7	CALRVVSGAGSYQLTF;CAVKGEGAQKLVF	p417:T_Cell_Effector_Memory_CD4+	1	-	-	-	-	-	-	-	-	-	-	-
34	YEQY	0	11	51	7e-08	1	1	1	0.007	1e-05	motif-EQY motif-YEQY motif-;C motif-YEQ	CAGLfprpgayeqyf;cassvvalEQFF	CAGLFPRPGAYEQYF;CASSVVALEQFF	TRBV25-1;TRBV28	TRBJ2-1;TRBJ2-7	CAASTGNAGNMLTF	p417:T_Cell_Terminal_Effector_CD4+	1	-	-	-	-	-	-	-	-	-	-	-
34	YEQY	0	11	51	7e-08	1	1	1	0.007	1e-05	motif-EQY motif-YEQY motif-;C motif-YEQ	CAGLfprpgayeqyf;cassvvalEQFF	CAGLFPRPGAYEQYF;CASSVVALEQFF	TRBV25-1;TRBV28	TRBJ2-1;TRBJ2-7	CAASTGNAGNMLTF	p417:T_Cell_Terminal_Effector_CD4+	1	-	-	-	-	-	-	-	-	-	-	-
34	YEQY	0	11	51	7e-08	1	1	1	0.007	1e-05	motif-EQY motif-YEQY motif-;C motif-YEQ	CAGLfprpgayeqyf;cassvvalEQFF	CAGLFPRPGAYEQYF;CASSVVALEQFF	TRBV25-1;TRBV28	TRBJ2-1;TRBJ2-7	CAASTGNAGNMLTF	p417:T_Cell_Terminal_Effector_CD4+	1	-	-	-	-	-	-	-	-	-	-	-
34	YEQY	0	11	51	7e-08	1	1	1	0.007	1e-05	motif-EQY motif-YEQY motif-;C motif-YEQ	CAGLfprpgayeqyf;cassvvalEQFF	CAGLFPRPGAYEQYF;CASSVVALEQFF	TRBV28;TRBV25-1	TRBJ2-7;TRBJ2-1	CAASTGNAGNMLTF	p417:T_Cell_Terminal_Effector_CD4+	1	-	-	-	-	-	-	-	-	-	-	-
34	YEQY	0	11	51	7e-08	1	1	1	0.007	1e-05	motif-EQY motif-YEQY motif-;C motif-YEQ	CAGLfprpgayeqyf;cassvvalEQFF	CAGLFPRPGAYEQYF;CASSVVALEQFF	TRBV25-1;TRBV28	TRBJ2-1;TRBJ2-7	CAASTGNAGNMLTF	p417:T_Cell_Terminal_Effector_CD4+	1	-	-	-	-	-	-	-	-	-	-	-
34	YEQY	0	11	51	7e-08	1	1	1	0.007	1e-05	motif-EQY motif-YEQY motif-;C motif-YEQ	CAGLfprpgayeqyf;cassvvalEQFF	CAGLFPRPGAYEQYF;CASSVVALEQFF	TRBV25-1;TRBV28	TRBJ2-1;TRBJ2-7	CAASTGNAGNMLTF	p417:T_Cell_Terminal_Effector_CD4+	1	-	-	-	-	-	-	-	-	-	-	-
34	YEQY	0	11	51	7e-08	1	1	1	0.007	1e-05	motif-EQY motif-YEQY motif-;C motif-YEQ	CAGLfprpgayeqyf;cassvvalEQFF	CAGLFPRPGAYEQYF;CASSVVALEQFF	TRBV25-1;TRBV28	TRBJ2-1;TRBJ2-7	CAASTGNAGNMLTF	p417:T_Cell_Terminal_Effector_CD4+	1	-	-	-	-	-	-	-	-	-	-	-
34	YEQY	0	11	51	7e-08	1	1	1	0.007	1e-05	motif-EQY motif-YEQY motif-;C motif-YEQ	CAGLfprpgayeqyf;cassvvalEQFF	CAGLFPRPGAYEQYF;CASSVVALEQFF	TRBV25-1;TRBV28	TRBJ2-1;TRBJ2-7	CAASTGNAGNMLTF	p417:T_Cell_Terminal_Effector_CD4+	1	-	-	-	-	-	-	-	-	-	-	-
34	YEQY	0	11	51	7e-08	1	1	1	0.007	1e-05	motif-EQY motif-YEQY motif-;C motif-YEQ	CAGLfprpgayeqyf;cassvvalEQFF	CAGLFPRPGAYEQYF;CASSVVALEQFF	TRBV28;TRBV25-1	TRBJ2-7;TRBJ2-1	CAASTGNAGNMLTF	p417:T_Cell_Terminal_Effector_CD4+	1	-	-	-	-	-	-	-	-	-	-	-
34	YEQY	0	11	51	7e-08	1	1	1	0.007	1e-05	motif-EQY motif-YEQY motif-;C motif-YEQ	CASfsperyeqyf;csdfrDRtkPQHF	CASFSPERYEQYF;CSDFRDRTKPQHF	TRBV28;TRBV20-1	TRBJ2-7;TRBJ1-5	CALPGGGYNKLIF	p417:T_Cell_Central_Memory_CD4+	1	-	-	-	-	-	-	-	-	-	-	-
34	YEQY	0	11	51	7e-08	1	1	1	0.007	1e-05	motif-EQY motif-YEQY motif-;C motif-YEQ	CASSLgtlapyeqyf;caTSdagaYNEQFF	CASSLGTLAPYEQYF;CATSDAGAYNEQFF	TRBV7-2;TRBV24-1	TRBJ2-7;TRBJ2-1	CAVEDNAGNMLTF;CAVKLGTGGGNKLTF	p813:T_Cell_Central_Memory_CD4+	1	-	-	-	-	-	-	-	-	-	-	-
34	YEQY	0	11	51	7e-08	1	1	1	0.007	1e-05	motif-EQY motif-YEQY motif-;C motif-YEQ	CASrvlsyeqyf;casspDRGraGELFF	CASRVLSYEQYF;CASSPDRGRAGELFF	TRBV12-3;TRBV2	TRBJ2-2;TRBJ2-7	CALSDPMKTSYDKVIF;CATDANNFNKFYF	p812:T_Cell_Central_Memory_CD4+	1	-	-	-	-	-	-	-	-	-	-	-
34	YEQY	0	11	51	7e-08	1	1	1	0.007	1e-05	motif-EQY motif-YEQY motif-;C motif-YEQ	CASGLgnyeqyv;casspDRvdTEAFF	CASGLGNYEQYV;CASSPDRVDTEAFF	TRBV12-5;TRBV5-6	TRBJ2-7;TRBJ1-1	CAIGRGGSNYKLTF	p13:T_Cell_Central_Memory_CD4+	1	-	-	-	-	-	-	-	-	-	-	-
34	YEQY	0	11	51	7e-08	1	1	1	0.007	1e-05	motif-EQY motif-YEQY motif-;C motif-YEQ	CASSQgigayeqyf;cassvigTEAFF	CASSQGIGAYEQYF;CASSVIGTEAFF	TRBV18;TRBV28	TRBJ2-7;TRBJ1-1	CAASIGSGNQFYF;CGTVNTGNQFYF	c411:T_Cell_Central_Memory_CD4+	1	-	-	-	-	-	-	-	-	-	-	-
34	YEQY	0	11	51	7e-08	1	1	1	0.007	1e-05	motif-EQY motif-YEQY motif-;C motif-YEQ	CASrqkisyeqyf;csarkvGQldQPQHF	CASRQKISYEQYF;CSARKVGQLDQPQHF	TRBV10-1;TRBV20-1	TRBJ2-7;TRBJ1-5	CAYRRRGSSGTYKYIF	p417:T_Cell_Central_Memory_CD4+	1	-	-	-	-	-	-	-	-	-	-	-
34	YEQY	0	11	51	7e-08	1	1	1	0.007	1e-05	motif-EQY motif-YEQY motif-;C motif-YEQ	CASSPssyeqyf;csaresgAGGTDTQYF	CASSPSSYEQYF;CSARESGAGGTDTQYF	TRBV20-1;TRBV5-1	TRBJ2-3;TRBJ2-7	CIVKSNDYKLSF	p812:T_Cell_Central_Memory_CD4+	1	-	-	-	-	-	-	-	-	-	-	-
34	YEQY	0	11	51	7e-08	1	1	1	0.007	1e-05	motif-EQY motif-YEQY motif-;C motif-YEQ	CASStsrlgpyeqyf;caTGGrtgrYEQYF	CASSTSRLGPYEQYF;CATGGRTGRYEQYF	TRBV9;TRBV19	TRBJ2-7;TRBJ2-7	CALPLGAGNTGKLIF	c7:T_Cell_Central_Memory_CD4+	1	-	-	-	-	-	-	-	-	-	-	-
34	YEQY	0	11	51	7e-08	1	1	1	0.007	1e-05	motif-EQY motif-YEQY motif-;C motif-YEQ	CASSEdgdrayeqyf;csvweGRdTGELFF	CASSEDGDRAYEQYF;CSVWEGRDTGELFF	TRBV29-1;TRBV6-1	TRBJ2-2;TRBJ2-7	CALRGDYKLSF;CAVEEAGGTSYGKLTF	p812:T_Cell_Central_Memory_CD4+	1	-	-	-	-	-	-	-	-	-	-	-
34	YEQY	0	11	51	7e-08	1	1	1	0.007	1e-05	motif-EQY motif-YEQY motif-;C motif-YEQ	CASSLGLAGrsyeqyf;csarvrgrYEQYF	CASSLGLAGRSYEQYF;CSARVRGRYEQYF	TRBV7-9;TRBV20-1	TRBJ2-7;TRBJ2-7	CAVSASMEYGNKLVF;CAVSYPTGANSKLTF	p11:T_Cell_Central_Memory_CD4+	1	-	-	-	-	-	-	-	-	-	-	-
34	YEQY	0	11	51	7e-08	1	1	1	0.007	1e-05	motif-EQY motif-YEQY motif-;C motif-YEQ	CASSLvfrdstyeqyf;csvegGTnYEQYF	CASSLVFRDSTYEQYF;CSVEGGTNYEQYF	TRBV11-2;TRBV29-1	TRBJ2-7;TRBJ2-7	CAMRITHKLIF	c411:Regulatory_T_cell	1	-	-	-	-	-	-	-	-	-	-	-
34	YEQY	0	11	51	7e-08	1	1	1	0.007	1e-05	motif-EQY motif-YEQY motif-;C motif-YEQ	CASSVgGTrttyeqyf;csapgggTDTQYF	CASSVGGTRTTYEQYF;CSAPGGGTDTQYF	TRBV9;TRBV20-1	TRBJ2-7;TRBJ2-3	CAASFTSGTYKYIF;CAVSHRDDKIIF	p813:T_Cell_Terminal_Effector_CD8+	1	-	-	-	-	-	-	-	-	-	-	-
34	YEQY	0	11	51	7e-08	1	1	1	0.007	1e-05	motif-EQY motif-YEQY motif-;C motif-YEQ	CASSPGLAGvltyeqyv;csarlNTEAFF	CASSPGLAGVLTYEQYV;CSARLNTEAFF	TRBV20-1;TRBV9	TRBJ1-1;TRBJ2-7	CILRDYNNNDMRF	p13:T_Cell_Central_Memory_CD4+	1	-	-	-	-	-	-	-	-	-	-	-
34	YEQY	0	11	51	7e-08	1	1	1	0.007	1e-05	motif-EQY motif-YEQY motif-;C motif-YEQ	CASSPyeqyf;caTSGvggrQETQYF	CASSPYEQYF;CATSGVGGRQETQYF	TRBV18;TRBV24-1	TRBJ2-7;TRBJ2-5	CAVTSGGSYIPTF	ldata:T_Cell_Central_Memory_CD4+	1	-	-	-	-	-	-	-	-	-	-	-
35	NEQF	0	10	58	3.5e-06	1	1	1	0.35	1e-05	motif-NEQF motif-EQF motif-FF;C motif-F;C motif-;C motif-EQFF motif-NEQ motif-FF; motif-QFF; motif-F; motif-QFF	CAIlldrvneqff;csarrpQGaSPLHF	CAILLDRVNEQFF;CSARRPQGASPLHF	TRBV10-3;TRBV20-1	TRBJ2-1;TRBJ1-6	CAAMEYGNKLVF;CATMDSNYQLIW	p13:MAIT_Cells	1	-	-	-	-	-	-	-	-	-	-	-
35	NEQF	0	10	58	3.5e-06	1	1	1	0.35	1e-05	motif-NEQF motif-EQF motif-FF;C motif-F;C motif-;C motif-EQFF motif-NEQ motif-FF; motif-QFF; motif-F; motif-QFF	CASSPlagvyneqff;csasTGGpYEQYF	CASSPLAGVYNEQFF;CSASTGGPYEQYF	TRBV7-3;TRBV20-1	TRBJ2-1;TRBJ2-7	CVVSDPDSTLTF	c411:T_Cell_Effector_Memory_CD8+	1	-	-	-	-	-	-	-	-	-	-	-
35	NEQF	0	10	58	3.5e-06	1	1	1	0.35	1e-05	motif-NEQF motif-EQF motif-FF;C motif-F;C motif-;C motif-EQFF motif-NEQ motif-FF; motif-QFF; motif-F; motif-QFF	CATlpyneqff;csarrrllEAFF	CATLPYNEQFF;CSARRRLLEAFF	TRBV7-9;TRBV20-1	TRBJ2-1;TRBJ1-1	CATARDYAGGTSYGKLTF	p13:T_Cell_Central_Memory_CD4+	1	-	-	-	-	-	-	-	-	-	-	-
35	NEQF	0	10	58	3.5e-06	1	1	1	0.35	1e-05	motif-NEQF motif-EQF motif-FF;C motif-F;C motif-;C motif-EQFF motif-NEQ motif-FF; motif-QFF; motif-F; motif-QFF	CASShSGtneqff;csarngagpQETQYF	CASSHSGTNEQFF;CSARNGAGPQETQYF	TRBV7-8;TRBV20-1	TRBJ2-1;TRBJ2-5	CAPKTDFQKLVF	p813:T_Cell_Effector_Memory_CD8+	1	-	-	-	-	-	-	-	-	-	-	-
35	NEQF	0	10	58	3.5e-06	1	1	1	0.35	1e-05	motif-NEQF motif-EQF motif-FF;C motif-F;C motif-;C motif-EQFF motif-NEQ motif-FF; motif-QFF; motif-F; motif-QFF	CASrianeqff;cassSGvyTEAFF	CASRIANEQFF;CASSSGVYTEAFF	TRBV6-2;TRBV11-1	TRBJ2-1;TRBJ1-1	CADNSGNTPLVF;CALSSGSARQLTF	p417:Regulatory_T_cell	1	-	-	-	-	-	-	-	-	-	-	-
35	NEQF	0	10	58	3.5e-06	1	1	1	0.35	1e-05	motif-NEQF motif-EQF motif-FF;C motif-F;C motif-;C motif-EQFF motif-NEQ motif-FF; motif-QFF; motif-F; motif-QFF	CASSIGQaneqff;cspkltrivTDTQYF	CASSIGQANEQFF;CSPKLTRIVTDTQYF	TRBV19;TRBV29-1	TRBJ2-1;TRBJ2-3	CAVYSGYSTLTF	p11:T_Cell_Central_Memory_CD4+	1	-	-	-	-	-	-	-	-	-	-	-
35	NEQF	0	10	58	3.5e-06	1	1	1	0.35	1e-05	motif-NEQF motif-EQF motif-FF;C motif-F;C motif-;C motif-EQFF motif-NEQ motif-FF; motif-QFF; motif-F; motif-QFF	CASSLrqdneqff;csasLAGrgQETQYF	CASSLRQDNEQFF;CSASLAGRGQETQYF	TRBV20-1;TRBV12-4	TRBJ2-5;TRBJ2-1	CVLRGGADGLTF	p417:Regulatory_T_cell	1	-	-	-	-	-	-	-	-	-	-	-
35	NEQF	0	10	58	3.5e-06	1	1	1	0.35	1e-05	motif-NEQF motif-EQF motif-FF;C motif-F;C motif-;C motif-EQFF motif-NEQ motif-FF; motif-QFF; motif-F; motif-QFF	CASSPaeyneqff;casstqlesEQFF	CASSPAEYNEQFF;CASSTQLESEQFF	TRBV6-5;TRBV28	TRBJ2-1;TRBJ2-1	CALSDDGAGSYQLTF;CAVGSNDYKLSF	p812:T_Cell_Central_Memory_CD4+	1	-	-	-	-	-	-	-	-	-	-	-
35	NEQF	0	10	58	3.5e-06	1	1	1	0.35	1e-05	motif-NEQF motif-EQF motif-FF;C motif-F;C motif-;C motif-EQFF motif-NEQ motif-FF; motif-QFF; motif-F; motif-QFF	CATSvAGGdneqff;csatdgTDTQYF	CATSVAGGDNEQFF;CSATDGTDTQYF	TRBV29-1;TRBV24-1	TRBJ2-3;TRBJ2-1	CAERTPEYGNKLVF;CAVSDLWNQAGTALIF	p813:T_Cell_Central_Memory_CD4+	1	-	-	-	-	-	-	-	-	-	-	-
35	NEQF	0	10	58	3.5e-06	1	1	1	0.35	1e-05	motif-NEQF motif-EQF motif-FF;C motif-F;C motif-;C motif-EQFF motif-NEQ motif-FF; motif-QFF; motif-F; motif-QFF	CASSPsaraneqff;casssrLAyYNEQFF	CASSPSARANEQFF;CASSSRLAYYNEQFF	TRBV5-4;TRBV11-3	TRBJ2-1;TRBJ2-1	CAASTGNQFYF;CAEENTGNTGKLIF	c7:T_Cell_Central_Memory_CD4+	1	-	-	-	-	-	-	-	-	-	-	-
35	NEQF	0	10	58	3.5e-06	1	1	1	0.35	1e-05	motif-NEQF motif-EQF motif-FF;C motif-F;C motif-;C motif-EQFF motif-NEQ motif-FF; motif-QFF; motif-F; motif-QFF	CAGTlthfyneqff;casskttlNYGYTF	CAGTLTHFYNEQFF;CASSKTTLNYGYTF	TRBV19;TRBV13	TRBJ2-1;TRBJ1-2	CALSEVLIQGAQKLVF	p813:T_Cell_Terminal_Effector_CD8+	1	-	-	-	-	-	-	-	-	-	-	-
35	NEQF	0	10	58	3.5e-06	1	1	1	0.35	1e-05	motif-NEQF motif-EQF motif-FF;C motif-F;C motif-;C motif-EQFF motif-NEQ motif-FF; motif-QFF; motif-F; motif-QFF	CASrqayneqff;cassTGpyiSGNTIYF	CASRQAYNEQFF;CASSTGPYISGNTIYF	TRBV19;TRBV28	TRBJ2-1;TRBJ1-3	CATDSQGAQKLVF	p13:T_Cell_Effector_Memory_CD8+	1	-	-	-	-	-	-	-	-	-	-	-
35	NEQF	0	10	58	3.5e-06	1	1	1	0.35	1e-05	motif-NEQF motif-EQF motif-FF;C motif-F;C motif-;C motif-EQFF motif-NEQ motif-FF; motif-QFF; motif-F; motif-QFF	CASSfaagSGneqff;cassrtwsSYEQYF	CASSFAAGSGNEQFF;CASSRTWSSYEQYF	TRBV5-6;TRBV28	TRBJ2-7;TRBJ2-1	CAGAEQGAQKLVF;CVARLMEYGNKLVF	c7:T_Cell_Central_Memory_CD4+	1	-	-	-	-	-	-	-	-	-	-	-
35	NEQF	0	10	58	3.5e-06	1	1	1	0.35	1e-05	motif-NEQF motif-EQF motif-FF;C motif-F;C motif-;C motif-EQFF motif-NEQ motif-FF; motif-QFF; motif-F; motif-QFF	CASSLdvyneqff;casslppGLydYEQYF	CASSLDVYNEQFF;CASSLPPGLYDYEQYF	TRBV5-1;TRBV7-3	TRBJ2-1;TRBJ2-7	CAVSIYSQGGKLIF	p411:T_Cell_Central_Memory_CD4+	1	-	-	-	-	-	-	-	-	-	-	-
35	NEQF	0	10	58	3.5e-06	1	1	1	0.35	1e-05	motif-NEQF motif-EQF motif-FF;C motif-F;C motif-;C motif-EQFF motif-NEQ motif-FF; motif-QFF; motif-F; motif-QFF	CASSDspspneqff;csskpghlSTDTQYF	CASSDSPSPNEQFF;CSSKPGHLSTDTQYF	TRBV20-1;TRBV6-4	TRBJ2-3;TRBJ2-1	CAASLGGGTASKLTF;CAVVDSSYKLIF	p13:MAIT_Cells	1	-	-	-	-	-	-	-	-	-	-	-
35	NEQF	0	10	58	3.5e-06	1	1	1	0.35	1e-05	motif-NEQF motif-EQF motif-FF;C motif-F;C motif-;C motif-EQFF motif-NEQ motif-FF; motif-QFF; motif-F; motif-QFF	CASSPfdlyneqff;cassqqNTGELFF	CASSPFDLYNEQFF;CASSQQNTGELFF	TRBV9;TRBV4-2	TRBJ2-1;TRBJ2-2	CALRLNSNSGYALNF;CALSEAYSGGYQKVTF	p411:T_Cell_Central_Memory_CD4+	1	-	-	-	-	-	-	-	-	-	-	-
35	NEQF	0	10	58	3.5e-06	1	1	1	0.35	1e-05	motif-NEQF motif-EQF motif-FF;C motif-F;C motif-;C motif-EQFF motif-NEQ motif-FF; motif-QFF; motif-F; motif-QFF	CAIrggpTSGneqff;casslNTGELFF	CAIRGGPTSGNEQFF;CASSLNTGELFF	TRBV5-1;TRBV10-3	TRBJ2-2;TRBJ2-1	CAFRGGNAGNMLTF	p411:T_Cell_Effector_Memory_CD4+	1	-	-	-	-	-	-	-	-	-	-	-
35	NEQF	0	10	58	3.5e-06	1	1	1	0.35	1e-05	motif-NEQF motif-EQF motif-FF;C motif-F;C motif-;C motif-EQFF motif-NEQ motif-FF; motif-QFF; motif-F; motif-QFF	CASniAGssyneqff;cassfngigQPQHF	CASNIAGSSYNEQFF;CASSFNGIGQPQHF	TRBV28;TRBV5-1	TRBJ2-1;TRBJ1-5	CALSEARNTDKLIF;CAMSAGPLVF	c7:T_Cell_Central_Memory_CD4+	1	-	-	-	-	-	-	-	-	-	-	-
35	NEQF	0	10	58	3.5e-06	1	1	1	0.35	1e-05	motif-NEQF motif-EQF motif-FF;C motif-F;C motif-;C motif-EQFF motif-NEQ motif-FF; motif-QFF; motif-F; motif-QFF	CASGayneqff;cassfRGggSGANVLTF	CASGAYNEQFF;CASSFRGGGSGANVLTF	TRBV6-2;TRBV18	TRBJ2-1;TRBJ2-6	CALSEEDSGTYKYIF	p417:T_Cell_Central_Memory_CD4+	1	-	-	-	-	-	-	-	-	-	-	-
35	NEQF	0	10	58	3.5e-06	1	1	1	0.35	1e-05	motif-NEQF motif-EQF motif-FF;C motif-F;C motif-;C motif-EQFF motif-NEQ motif-FF; motif-QFF; motif-F; motif-QFF	CASpsaepnyneqff;casraiTGELFF	CASPSAEPNYNEQFF;CASRAITGELFF	TRBV6-6;TRBV19	TRBJ2-2;TRBJ2-1	CATQEGNQFYF	c411:T_Cell_Central_Memory_CD4+	1	-	-	-	-	-	-	-	-	-	-	-
35	NEQF	0	10	58	3.5e-06	1	1	1	0.35	1e-05	motif-NEQF motif-EQF motif-FF;C motif-F;C motif-;C motif-EQFF motif-NEQ motif-FF; motif-QFF; motif-F; motif-QFF	CAIrpTGvneqff;casssteNTEAFF	CAIRPTGVNEQFF;CASSSTENTEAFF	TRBV4-2;TRBV10-3	TRBJ1-1;TRBJ2-1	CAGPAGATGTASKLTF	p411:T_Cell_Vd2_gd	1	-	-	-	-	-	-	-	-	-	-	-
35	NEQF	0	10	58	3.5e-06	1	1	1	0.35	1e-05	motif-NEQF motif-EQF motif-FF;C motif-F;C motif-;C motif-EQFF motif-NEQ motif-FF; motif-QFF; motif-F; motif-QFF	CASaeqhneqff;casslsGYTF	CASAEQHNEQFF;CASSLSGYTF	TRBV4-1;TRBV7-3	TRBJ2-1;TRBJ1-2	CVANTDKLIF	p417:T_Cell_Effector_Memory_CD8+	1	-	-	-	-	-	-	-	-	-	-	-
35	NEQF	0	10	58	3.5e-06	1	1	1	0.35	1e-05	motif-NEQF motif-EQF motif-FF;C motif-F;C motif-;C motif-EQFF motif-NEQ motif-FF; motif-QFF; motif-F; motif-QFF	CASaeqhneqff;casslsGYTF	CASAEQHNEQFF;CASSLSGYTF	TRBV4-1;TRBV7-3	TRBJ2-1;TRBJ1-2	CVANTDKLIF	p417:T_Cell_Effector_Memory_CD8+	1	-	-	-	-	-	-	-	-	-	-	-
35	NEQF	0	10	58	3.5e-06	1	1	1	0.35	1e-05	motif-NEQF motif-EQF motif-FF;C motif-F;C motif-;C motif-EQFF motif-NEQ motif-FF; motif-QFF; motif-F; motif-QFF	CASSYGQGadneqff;csalsyyNTEAFF	CASSYGQGADNEQFF;CSALSYYNTEAFF	TRBV6-6;TRBV20-1	TRBJ2-1;TRBJ1-1	CAARKGGEYGNKLVF;CALSGMNTGFQKLVF	p13:Regulatory_T_cell	1	-	-	-	-	-	-	-	-	-	-	-
35	NEQF	0	10	58	3.5e-06	1	1	1	0.35	1e-05	motif-NEQF motif-EQF motif-FF;C motif-F;C motif-;C motif-EQFF motif-NEQ motif-FF; motif-QFF; motif-F; motif-QFF	CASndgsfneqff;casseygsrTDTQYF	CASNDGSFNEQFF;CASSEYGSRTDTQYF	TRBV25-1;TRBV6-1	TRBJ2-3;TRBJ2-1	CAAGLSGTYKYIF;CAGSNSGYALNF	c4:T_Cell_Central_Memory_CD4+	1	-	-	-	-	-	-	-	-	-	-	-
35	NEQF	0	10	58	3.5e-06	1	1	1	0.35	1e-05	motif-NEQF motif-EQF motif-FF;C motif-F;C motif-;C motif-EQFF motif-NEQ motif-FF; motif-QFF; motif-F; motif-QFF	CASSLvsssyneqff;cassqwTGGNEQFF	CASSLVSSSYNEQFF;CASSQWTGGNEQFF	TRBV5-1;TRBV6-6	TRBJ2-1;TRBJ2-1	CAMREIPNQFYF	c7:T_Cell_Effector_Memory_CD4+	1	-	-	-	-	-	-	-	-	-	-	-
35	NEQF	0	10	58	3.5e-06	1	1	1	0.35	1e-05	motif-NEQF motif-EQF motif-FF;C motif-F;C motif-;C motif-EQFF motif-NEQ motif-FF; motif-QFF; motif-F; motif-QFF	CASSIvslsneqff;casssDRsAKNIQYF	CASSIVSLSNEQFF;CASSSDRSAKNIQYF	TRBV19;TRBV11-3	TRBJ2-1;TRBJ2-4	CAVGDGGATNKLIF	p813:T_Cell_Central_Memory_CD8+	1	-	-	-	-	-	-	-	-	-	-	-
35	NEQF	0	10	58	3.5e-06	1	1	1	0.35	1e-05	motif-NEQF motif-EQF motif-FF;C motif-F;C motif-;C motif-EQFF motif-NEQ motif-FF; motif-QFF; motif-F; motif-QFF	CASSEREwgneqff;casspaTDTQYF	CASSEREWGNEQFF;CASSPATDTQYF	TRBV27;TRBV5-5	TRBJ2-3;TRBJ2-1	CAAGDSWGKLQF;CAVGRTRLMF	p411:T_Cell_Central_Memory_CD8+	1	-	-	-	-	-	-	-	-	-	-	-
35	NEQF	0	10	58	3.5e-06	1	1	1	0.35	1e-05	motif-NEQF motif-EQF motif-FF;C motif-F;C motif-;C motif-EQFF motif-NEQ motif-FF; motif-QFF; motif-F; motif-QFF	CAkseGQyneqff;cassmqdgggTEAFF	CAKSEGQYNEQFF;CASSMQDGGGTEAFF	TRBV19;TRBV25-1	TRBJ1-1;TRBJ2-1	CAASNFGNEKLTF	p812:Regulatory_T_cell	1	-	-	-	-	-	-	-	-	-	-	-
35	NEQF	0	10	58	3.5e-06	1	1	1	0.35	1e-05	motif-NEQF motif-EQF motif-FF;C motif-F;C motif-;C motif-EQFF motif-NEQ motif-FF; motif-QFF; motif-F; motif-QFF	CSAGsihgdneqff;csarDRGSYEQYV	CSAGSIHGDNEQFF;CSARDRGSYEQYV	TRBV20-1;TRBV20-1	TRBJ2-1;TRBJ2-7	CAAHPVLNFGNEKLTF;CALSSDGQKLLF	p13:T_Cell_Central_Memory_CD4+	1	-	-	-	-	-	-	-	-	-	-	-
35	NEQF	0	10	58	3.5e-06	1	1	1	0.35	1e-05	motif-NEQF motif-EQF motif-FF;C motif-F;C motif-;C motif-EQFF motif-NEQ motif-FF; motif-QFF; motif-F; motif-QFF	CASSLnGRnneqff;cassvhEQYF	CASSLNGRNNEQFF;CASSVHEQYF	TRBV28;TRBV6-4	TRBJ2-1;TRBJ2-7	CALRRNSGGSNYKLTF	c7:T_Cell_Effector_Memory_CD8+	1	-	-	-	-	-	-	-	-	-	-	-
35	NEQF	0	10	58	3.5e-06	1	1	1	0.35	1e-05	motif-NEQF motif-EQF motif-FF;C motif-F;C motif-;C motif-EQFF motif-NEQ motif-FF; motif-QFF; motif-F; motif-QFF	CASrgSGlyneqff;casseggrtYEQYF	CASRGSGLYNEQFF;CASSEGGRTYEQYF	TRBV2;TRBV6-2	TRBJ2-7;TRBJ2-1	CAASSGGYSTLTF;CAVGTSGTYKYIF	p411:T_Cell_Effector_Memory_CD4+	1	-	-	-	-	-	-	-	-	-	-	-
35	NEQF	0	10	58	3.5e-06	1	1	1	0.35	1e-05	motif-NEQF motif-EQF motif-FF;C motif-F;C motif-;C motif-EQFF motif-NEQ motif-FF; motif-QFF; motif-F; motif-QFF	CASSPdrvrneqff;casteTGGdEQYF	CASSPDRVRNEQFF;CASTETGGDEQYF	TRBV18;TRBV12-4	TRBJ2-1;TRBJ2-7	CAVGVSGGSNYKLTF	c4:T_Cell_Effector_Memory_CD8+	1	-	-	-	-	-	-	-	-	-	-	-
35	NEQF	0	10	58	3.5e-06	1	1	1	0.35	1e-05	motif-NEQF motif-EQF motif-FF;C motif-F;C motif-;C motif-EQFF motif-NEQ motif-FF; motif-QFF; motif-F; motif-QFF	CAqLAGGpneqff;casslrgNQPQHF	CAQLAGGPNEQFF;CASSLRGNQPQHF	TRBV7-3;TRBV7-2	TRBJ2-1;TRBJ1-5	CAVPKGNNARLMF	c7:T_Cell_Central_Memory_CD4+	1	-	-	-	-	-	-	-	-	-	-	-
35	NEQF	0	10	58	3.5e-06	1	1	1	0.35	1e-05	motif-NEQF motif-EQF motif-FF;C motif-F;C motif-;C motif-EQFF motif-NEQ motif-FF; motif-QFF; motif-F; motif-QFF	CASrdpssyneqff;casrdpsSYNEQFF	CASRDPSSYNEQFF;CASRDPSSYNEQFF	TRBV7-2;TRBV7-2	TRBJ2-1;TRBJ2-1	CAVSGAAGNKLTF	p812:T_Cell_Central_Memory_CD4+	1	-	-	-	-	-	-	-	-	-	-	-
35	NEQF	0	10	58	3.5e-06	1	1	1	0.35	1e-05	motif-NEQF motif-EQF motif-FF;C motif-F;C motif-;C motif-EQFF motif-NEQ motif-FF; motif-QFF; motif-F; motif-QFF	CASrTSGvneqff;cassysshEAFF	CASRTSGVNEQFF;CASSYSSHEAFF	TRBV6-2;TRBV13	TRBJ1-1;TRBJ2-1	CAYRSGTSGSRLTF	p812:T_Cell_Central_Memory_CD8+	1	-	-	-	-	-	-	-	-	-	-	-
35	NEQF	0	10	58	3.5e-06	1	1	1	0.35	1e-05	motif-NEQF motif-EQF motif-FF;C motif-F;C motif-;C motif-EQFF motif-NEQ motif-FF; motif-QFF; motif-F; motif-QFF	CASrTSGvneqff;cassysshEAFF	CASRTSGVNEQFF;CASSYSSHEAFF	TRBV13	TRBJ2-1	CAYRSGTSGSRLTF	p812:T_Cell_Terminal_Effector_CD8+	1	-	-	-	-	-	-	-	-	-	-	-
35	NEQF	0	10	58	3.5e-06	1	1	1	0.35	1e-05	motif-NEQF motif-EQF motif-FF;C motif-F;C motif-;C motif-EQFF motif-NEQ motif-FF; motif-QFF; motif-F; motif-QFF	CASSgrvneqff;castaGTdySNQPQHF	CASSGRVNEQFF;CASTAGTDYSNQPQHF	TRBV6-4;TRBV19	TRBJ1-5;TRBJ2-1	CAMRRIGYYGQNFVF	c7:T_Cell_Central_Memory_CD4+	1	-	-	-	-	-	-	-	-	-	-	-
35	NEQF	0	10	58	3.5e-06	1	1	1	0.35	1e-05	motif-NEQF motif-EQF motif-FF;C motif-F;C motif-;C motif-EQFF motif-NEQ motif-FF; motif-QFF; motif-F; motif-QFF	CASSLlyrpyneqff;casspyTDTQYF	CASSLLYRPYNEQFF;CASSPYTDTQYF	TRBV7-2;TRBV12-4	TRBJ2-3;TRBJ2-1	CAMREGLQGGSEKLVF	p411:T_Cell_Terminal_Effector_CD4+	1	-	-	-	-	-	-	-	-	-	-	-
35	NEQF	0	10	58	3.5e-06	1	1	1	0.35	1e-05	motif-NEQF motif-EQF motif-FF;C motif-F;C motif-;C motif-EQFF motif-NEQ motif-FF; motif-QFF; motif-F; motif-QFF	CASSfvdyneqff;casslGGesyvyEQFF	CASSFVDYNEQFF;CASSLGGESYVYEQFF	TRBV28;TRBV7-4	TRBJ2-1;TRBJ2-1	CAVPGDAGNMLTF	c7:T_Cell_Terminal_Effector_CD8+	1	-	-	-	-	-	-	-	-	-	-	-
35	NEQF	0	10	58	3.5e-06	1	1	1	0.35	1e-05	motif-NEQF motif-EQF motif-FF;C motif-F;C motif-;C motif-EQFF motif-NEQ motif-FF; motif-QFF; motif-F; motif-QFF	CASSLvwayneqff;cassqkQPQHF	CASSLVWAYNEQFF;CASSQKQPQHF	TRBV11-3;TRBV27	TRBJ2-1;TRBJ1-5	CAYLKPRLNTDKLIF	c4:T_Cell_Central_Memory_CD4+	1	-	-	-	-	-	-	-	-	-	-	-
35	NEQF	0	10	58	3.5e-06	1	1	1	0.35	1e-05	motif-NEQF motif-EQF motif-FF;C motif-F;C motif-;C motif-EQFF motif-NEQ motif-FF; motif-QFF; motif-F; motif-QFF	CASSPdsnneqff;casswraRGEKLFF	CASSPDSNNEQFF;CASSWRARGEKLFF	TRBV6-4;TRBV7-9	TRBJ2-1;TRBJ1-4	CAEPLGGATNKLIF;CAVMDSNYQLIW	c411:T_Cell_Central_Memory_CD4+	1	-	-	-	-	-	-	-	-	-	-	-
35	NEQF	0	10	58	3.5e-06	1	1	1	0.35	1e-05	motif-NEQF motif-EQF motif-FF;C motif-F;C motif-;C motif-EQFF motif-NEQ motif-FF; motif-QFF; motif-F; motif-QFF	CASrqayneqff;catsrvLAGGrETQYF	CASRQAYNEQFF;CATSRVLAGGRETQYF	TRBV19	TRBJ2-1	CAVSDLGAGNMLTF	p13:T_Cell_Terminal_Effector_CD4+	1	-	-	-	-	-	-	-	-	-	-	-
35	NEQF	0	10	58	3.5e-06	1	1	1	0.35	1e-05	motif-NEQF motif-EQF motif-FF;C motif-F;C motif-;C motif-EQFF motif-NEQ motif-FF; motif-QFF; motif-F; motif-QFF	CASrqayneqff;catsrvLAGGrETQYF	CASRQAYNEQFF;CATSRVLAGGRETQYF	TRBV19	TRBJ2-1	CAVSDLGAGNMLTF	p13:T_Cell_Terminal_Effector_CD4+	1	-	-	-	-	-	-	-	-	-	-	-
35	NEQF	0	10	58	3.5e-06	1	1	1	0.35	1e-05	motif-NEQF motif-EQF motif-FF;C motif-F;C motif-;C motif-EQFF motif-NEQ motif-FF; motif-QFF; motif-F; motif-QFF	CASrqayneqff;catsrvLAGGrETQYF	CASRQAYNEQFF;CATSRVLAGGRETQYF	TRBV15;TRBV19	TRBJ2-5;TRBJ2-1	CAVSDLGAGNMLTF	p13:T_Cell_Terminal_Effector_CD4+	1	-	-	-	-	-	-	-	-	-	-	-
35	NEQF	0	10	58	3.5e-06	1	1	1	0.35	1e-05	motif-NEQF motif-EQF motif-FF;C motif-F;C motif-;C motif-EQFF motif-NEQ motif-FF; motif-QFF; motif-F; motif-QFF	CASrqayneqff;catsrvLAGGrETQYF	CASRQAYNEQFF;CATSRVLAGGRETQYF	TRBV19	TRBJ2-1	CAVSDLGAGNMLTF	p13:T_Cell_Effector_Memory_CD8+	1	-	-	-	-	-	-	-	-	-	-	-
35	NEQF	0	10	58	3.5e-06	1	1	1	0.35	1e-05	motif-NEQF motif-EQF motif-FF;C motif-F;C motif-;C motif-EQFF motif-NEQ motif-FF; motif-QFF; motif-F; motif-QFF	CASSDggkneqff;casspaGQGNEQFF	CASSDGGKNEQFF;CASSPAGQGNEQFF	TRBV10-1;TRBV6-6	TRBJ2-1;TRBJ2-1	CLVGDDTGGFKTIF	p11:T_Cell_Effector_Memory_CD4+	1	-	-	-	-	-	-	-	-	-	-	-
35	NEQF	0	10	58	3.5e-06	1	1	1	0.35	1e-05	motif-NEQF motif-EQF motif-FF;C motif-F;C motif-;C motif-EQFF motif-NEQ motif-FF; motif-QFF; motif-F; motif-QFF	CASrQGgpyneqff;casrqggpYNEQFF	CASRQGGPYNEQFF;CASRQGGPYNEQFF	TRBV28;TRBV28	TRBJ2-1;TRBJ2-1	CAVSDPRGAQKLVF	p411:T_Cell_Central_Memory_CD4+	1	-	-	-	-	-	-	-	-	-	-	-
35	NEQF	0	10	58	3.5e-06	1	1	1	0.35	1e-05	motif-NEQF motif-EQF motif-FF;C motif-F;C motif-;C motif-EQFF motif-NEQ motif-FF; motif-QFF; motif-F; motif-QFF	CASSQGQGeneqff;cassqgqgeNEQFF	CASSQGQGENEQFF;CASSQGQGENEQFF	TRBV7-3;TRBV7-2	TRBJ2-1;TRBJ2-1	CAVRDLDNARLMF	p812:T_Cell_Effector_Memory_CD4+	1	-	-	-	-	-	-	-	-	-	-	-
35	NEQF	0	10	58	3.5e-06	1	1	1	0.35	1e-05	motif-NEQF motif-EQF motif-FF;C motif-F;C motif-;C motif-EQFF motif-NEQ motif-FF; motif-QFF; motif-F; motif-QFF	CASSfiAGGgneqff;cassvrssNEQFF	CASSFIAGGGNEQFF;CASSVRSSNEQFF	TRBV5-5;TRBV19	TRBJ2-1;TRBJ2-1	CAMRDDQTGANNLFF;CAMSGDNTGKLIF	p417:T_Cell_Effector_Memory_CD8+	1	-	-	-	-	-	-	-	-	-	-	-
35	NEQF	0	10	58	3.5e-06	1	1	1	0.35	1e-05	motif-NEQF motif-EQF motif-FF;C motif-F;C motif-;C motif-EQFF motif-NEQ motif-FF; motif-QFF; motif-F; motif-QFF	CASSLRGggneqff;castrggssqDTQYF	CASSLRGGGNEQFF;CASTRGGSSQDTQYF	TRBV27;TRBV6-5	TRBJ2-1;TRBJ2-3	CARWVTTDSWGKFQF	p13:T_Cell_Effector_Memory_CD8+	1	-	-	-	-	-	-	-	-	-	-	-
35	NEQF	0	10	58	3.5e-06	1	1	1	0.35	1e-05	motif-NEQF motif-EQF motif-FF;C motif-F;C motif-;C motif-EQFF motif-NEQ motif-FF; motif-QFF; motif-F; motif-QFF	CASSLqgyneqff;casspGLAGslgEQYF	CASSLQGYNEQFF;CASSPGLAGSLGEQYF	TRBV7-8;TRBV7-9	TRBJ2-1;TRBJ2-7	CALIEKGAQKLVF;CAVRGGGYQKVTF	p417:T_Cell_Central_Memory_CD4+	1	-	-	-	-	-	-	-	-	-	-	-
35	NEQF	0	10	58	3.5e-06	1	1	1	0.35	1e-05	motif-NEQF motif-EQF motif-FF;C motif-F;C motif-;C motif-EQFF motif-NEQ motif-FF; motif-QFF; motif-F; motif-QFF	CAllQGthneqff;csvhevtSTDTQYF	CALLQGTHNEQFF;CSVHEVTSTDTQYF	TRBV29-1;TRBV6-1	TRBJ2-3;TRBJ2-1	CAVYDTDKLIF;CVVNMGSGGSYIPTF	c411:T_Cell_Effector_Memory_CD4+	1	-	-	-	-	-	-	-	-	-	-	-
35	NEQF	0	10	58	3.5e-06	1	1	1	0.35	1e-05	motif-NEQF motif-EQF motif-FF;C motif-F;C motif-;C motif-EQFF motif-NEQ motif-FF; motif-QFF; motif-F; motif-QFF	CASpSGGgfyneqff;castrrdEQYF	CASPSGGGFYNEQFF;CASTRRDEQYF	TRBV6-2;TRBV2	TRBJ2-1;TRBJ2-7	CAEMSIQGAQKLVF	p11:T_Cell_Central_Memory_CD4+	1	-	-	-	-	-	-	-	-	-	-	-
35	NEQF	0	10	58	3.5e-06	1	1	1	0.35	1e-05	motif-NEQF motif-EQF motif-FF;C motif-F;C motif-;C motif-EQFF motif-NEQ motif-FF; motif-QFF; motif-F; motif-QFF	CASSLAGayneqff;csvsepgETQYF	CASSLAGAYNEQFF;CSVSEPGETQYF	TRBV29-1;TRBV11-1	TRBJ2-5;TRBJ2-1	CAVESNTGFQKLVF	p411:T_Cell_Central_Memory_CD4+	1	-	-	-	-	-	-	-	-	-	-	-
35	NEQF	0	10	58	3.5e-06	1	1	1	0.35	1e-05	motif-NEQF motif-EQF motif-FF;C motif-F;C motif-;C motif-EQFF motif-NEQ motif-FF; motif-QFF; motif-F; motif-QFF	CASSEsTSGdyneqff;csassggQPQHF	CASSESTSGDYNEQFF;CSASSGGQPQHF	TRBV20-1;TRBV10-1	TRBJ1-5;TRBJ2-1	CALRDQTGANNLFF;CAVWDSNYQLIW	p11:MAIT_Cells	1	-	-	-	-	-	-	-	-	-	-	-
35	NEQF	0	10	58	3.5e-06	1	1	1	0.35	1e-05	motif-NEQF motif-EQF motif-FF;C motif-F;C motif-;C motif-EQFF motif-NEQ motif-FF; motif-QFF; motif-F; motif-QFF	CASSLspgvsdneqff;cassysvpDTQYF	CASSLSPGVSDNEQFF;CASSYSVPDTQYF	TRBV11-2;TRBV6-2	TRBJ2-1;TRBJ2-3	CALRGFSGGYNKLIF;CVVRPGGSYIPTF	p417:T_Cell_Central_Memory_CD4+	1	-	-	-	-	-	-	-	-	-	-	-
35	NEQF	0	10	58	3.5e-06	1	1	1	0.35	1e-05	motif-NEQF motif-EQF motif-FF;C motif-F;C motif-;C motif-EQFF motif-NEQ motif-FF; motif-QFF; motif-F; motif-QFF	CASSaTGfrsyneqff;csakrlgQETQYF	CASSATGFRSYNEQFF;CSAKRLGQETQYF	TRBV5-1;TRBV20-1	TRBJ2-1;TRBJ2-5	CATSLTSGSRLTF	p417:T_Cell_Central_Memory_CD4+	1	-	-	-	-	-	-	-	-	-	-	-
35	NEQF	0	10	58	3.5e-06	1	1	1	0.35	1e-05	motif-NEQF motif-EQF motif-FF;C motif-F;C motif-;C motif-EQFF motif-NEQ motif-FF; motif-QFF; motif-F; motif-QFF	CASSLeGTrlyneqff;cassplTDTQYF	CASSLEGTRLYNEQFF;CASSPLTDTQYF	TRBV7-2;TRBV7-2	TRBJ2-3;TRBJ2-1	CATEADIGETSGSRLTF	c1:T_Cell_Central_Memory_CD4+	1	-	-	-	-	-	-	-	-	-	-	-
35	NEQF	0	10	58	3.5e-06	1	1	1	0.35	1e-05	motif-NEQF motif-EQF motif-FF;C motif-F;C motif-;C motif-EQFF motif-NEQ motif-FF; motif-QFF; motif-F; motif-QFF	CASSEdgGLAnneqff;casssigEQFF	CASSEDGGLANNEQFF;CASSSIGEQFF	TRBV2;TRBV7-9	TRBJ2-1;TRBJ2-1	CAARRRNTGFQKLVF;CVVSDFRGTYKYIF	c7:T_Cell_Central_Memory_CD4+	1	-	-	-	-	-	-	-	-	-	-	-
35	NEQF	0	10	58	3.5e-06	1	1	1	0.35	1e-05	motif-NEQF motif-EQF motif-FF;C motif-F;C motif-;C motif-EQFF motif-NEQ motif-FF; motif-QFF; motif-F; motif-QFF	CASrvnsLAepyneqff;casslehEQFF	CASRVNSLAEPYNEQFF;CASSLEHEQFF	TRBV9;TRBV3-1	TRBJ2-1;TRBJ2-1	CAVDLSYKYIF;CAVSSTLGRLYF	p417:T_Cell_Central_Memory_CD8+	1	-	-	-	-	-	-	-	-	-	-	-
35	NEQF	0	10	58	3.5e-06	1	1	1	0.35	1e-05	motif-NEQF motif-EQF motif-FF;C motif-F;C motif-;C motif-EQFF motif-NEQ motif-FF; motif-QFF; motif-F; motif-QFF	CASSEaaSGvyneqff;catrpgmgNEQFF	CASSEAASGVYNEQFF;CATRPGMGNEQFF	TRBV24-1;TRBV6-1	TRBJ2-1;TRBJ2-1	CGTEVYNKLIF	p417:T_Cell_Central_Memory_CD4+	1	-	-	-	-	-	-	-	-	-	-	-
35	NEQF	0	10	58	3.5e-06	1	1	1	0.35	1e-05	motif-NEQF motif-EQF motif-FF;C motif-F;C motif-;C motif-EQFF motif-NEQ motif-FF; motif-QFF; motif-F; motif-QFF	CASSghTGtdnneqff;casslriGELFF	CASSGHTGTDNNEQFF;CASSLRIGELFF	TRBV7-3	TRBJ2-2	CALNTGGFKTIF	p411:T_Cell_Terminal_Effector_CD4+	1	-	-	-	-	-	-	-	-	-	-	-
35	NEQF	0	10	58	3.5e-06	1	1	1	0.35	1e-05	motif-NEQF motif-EQF motif-FF;C motif-F;C motif-;C motif-EQFF motif-NEQ motif-FF; motif-QFF; motif-F; motif-QFF	CASSghTGtdnneqff;casslriGELFF	CASSGHTGTDNNEQFF;CASSLRIGELFF	TRBV7-3;TRBV10-1	TRBJ2-2;TRBJ2-1	CALNTGGFKTIF	p411:T_Cell_Effector_Memory_CD4+	1	-	-	-	-	-	-	-	-	-	-	-
35	NEQF	0	10	58	3.5e-06	1	1	1	0.35	1e-05	motif-NEQF motif-EQF motif-FF;C motif-F;C motif-;C motif-EQFF motif-NEQ motif-FF; motif-QFF; motif-F; motif-QFF	CASSghTGtdnneqff;casslriGELFF	CASSGHTGTDNNEQFF;CASSLRIGELFF	TRBV7-3	TRBJ2-2	CALNTGGFKTIF	p411:T_Cell_Effector_Memory_CD8+	1	-	-	-	-	-	-	-	-	-	-	-
35	NEQF	0	10	58	3.5e-06	1	1	1	0.35	1e-05	motif-NEQF motif-EQF motif-FF;C motif-F;C motif-;C motif-EQFF motif-NEQ motif-FF; motif-QFF; motif-F; motif-QFF	CASSghTGtdnneqff;casslriGELFF	CASSGHTGTDNNEQFF;CASSLRIGELFF	TRBV7-3	TRBJ2-2	CALNTGGFKTIF	p411:T_Cell_Effector_Memory_CD8+	1	-	-	-	-	-	-	-	-	-	-	-
36	EAF	0	12	52	8.4e-07	1	1	1	0.084	1e-05	motif-EAF	CASSQDRGnteaff;cassserreipEAFF	CASSQDRGNTEAFF;CASSSERREIPEAFF	TRBV19;TRBV6-5	TRBJ1-1;TRBJ1-1	CAGENRDDKIIF;CAVSLKGRGSYIPTF	p411:T_Cell_Effector_Memory_CD4+	1	-	-	-	-	-	-	-	-	-	-	-
36	EAF	0	12	52	8.4e-07	1	1	1	0.084	1e-05	motif-EAF	CATSRdgagmaeaff;csaGQGNQPQHF	CATSRDGAGMAEAFF;CSAGQGNQPQHF	TRBV20-1;TRBV15	TRBJ1-5;TRBJ1-1	CAGQMAGNTGKLIF;CASGNTPLVF	c3:Regulatory_T_cell	1	-	-	-	-	-	-	-	-	-	-	-
36	EAF	0	12	52	8.4e-07	1	1	1	0.084	1e-05	motif-EAF	CASShRGsyteaff;csastrlvGANVLTF	CASSHRGSYTEAFF;CSASTRLVGANVLTF	TRBV12-4;TRBV20-1	TRBJ1-1;TRBJ2-6	CATDATGFQKLVF;CAYSKSGSEKLVF	p411:T_Cell_Central_Memory_CD4+	1	-	-	-	-	-	-	-	-	-	-	-
36	EAF	0	12	52	8.4e-07	1	1	1	0.084	1e-05	motif-EAF	CASSEtlegteaff;casstGTSGRETQYF	CASSETLEGTEAFF;CASSTGTSGRETQYF	TRBV5-1;TRBV2	TRBJ2-5;TRBJ1-1	CAFMGNNNDMRF;CASEVGTRLMF	c7:T_Cell_Central_Memory_CD4+	1	-	-	-	-	-	-	-	-	-	-	-
36	EAF	0	12	52	8.4e-07	1	1	1	0.084	1e-05	motif-EAF	CApkrganteaff;casrhTGdETQYF	CAPKRGANTEAFF;CASRHTGDETQYF	TRBV27;TRBV6-5	TRBJ1-1;TRBJ2-5	CALLKAAGNKLTF;CAMSNRPIF	p813:T_Cell_Central_Memory_CD4+	1	-	-	-	-	-	-	-	-	-	-	-
36	EAF	0	12	52	8.4e-07	1	1	1	0.084	1e-05	motif-EAF	CASSLGQGnteaff;cassvgmsSYNEQFF	CASSLGQGNTEAFF;CASSVGMSSYNEQFF	TRBV9;TRBV9	TRBJ2-1;TRBJ1-1	CAVKLKEGNQGGKLIF;CAVYRGNDYKLSF	p813:T_Cell_Effector_Memory_CD8+	1	-	-	-	-	-	-	-	-	-	-	-
36	EAF	0	12	52	8.4e-07	1	1	1	0.084	1e-05	motif-EAF	CASSRnkgdteaff;casssSGANVLTF	CASSRNKGDTEAFF;CASSSSGANVLTF	TRBV5-4;TRBV18	TRBJ2-6;TRBJ1-1	CAVNTNSGNTPLVF	p13:Regulatory_T_cell	1	-	-	-	-	-	-	-	-	-	-	-
36	EAF	0	12	52	8.4e-07	1	1	1	0.084	1e-05	motif-EAF	CASSSQGgaeaff;cassstyrdpGNTIYF	CASSSQGGAEAFF;CASSSTYRDPGNTIYF	TRBV9;TRBV5-1	TRBJ1-3;TRBJ1-1	CAVPMDSNYQLIW	p13:T_Cell_Effector_Memory_CD8+	1	-	-	-	-	-	-	-	-	-	-	-
36	EAF	0	12	52	8.4e-07	1	1	1	0.084	1e-05	motif-EAF	CASfrpnteaff;cassiarQETQYF	CASFRPNTEAFF;CASSIARQETQYF	TRBV19;TRBV12-4	TRBJ2-5;TRBJ1-1	CVVSDQGGFKTIF	c411:T_Cell_Central_Memory_CD4+	1	-	-	-	-	-	-	-	-	-	-	-
36	EAF	0	12	52	8.4e-07	1	1	1	0.084	1e-05	motif-EAF	CARirDRdrteaff;cassdkppTQYF	CARIRDRDRTEAFF;CASSDKPPTQYF	TRBV2;TRBV6-5	TRBJ2-5;TRBJ1-1	CAVGADFGNEKLTF	c3:T_Cell_Central_Memory_CD4+	1	-	-	-	-	-	-	-	-	-	-	-
36	EAF	0	12	52	8.4e-07	1	1	1	0.084	1e-05	motif-EAF	CSAkdrafteaff;csasDRGdEQYF	CSAKDRAFTEAFF;CSASDRGDEQYF	TRBV20-1;TRBV20-1	TRBJ2-7;TRBJ1-1	CAESSLFLPTNDYKLSF;CVVLSGGSYIPTF	c7:Regulatory_T_cell	1	-	-	-	-	-	-	-	-	-	-	-
36	EAF	0	12	52	8.4e-07	1	1	1	0.084	1e-05	motif-EAF	CASSDrdtreaff;cassegSGSYNEQFF	CASSDRDTREAFF;CASSEGSGSYNEQFF	TRBV2;TRBV5-1	TRBJ1-1;TRBJ2-1	CAASYSGNTPLVF;CALSEVNDYKLSF	p813:T_Cell_Central_Memory_CD4+	1	-	-	-	-	-	-	-	-	-	-	-
36	EAF	0	12	52	8.4e-07	1	1	1	0.084	1e-05	motif-EAF	CASSLgranteaff;caTSdlpgtNTEAFF	CASSLGRANTEAFF;CATSDLPGTNTEAFF	TRBV24-1;TRBV11-2	TRBJ1-1;TRBJ1-1	CAAARNNNARLMF	p13:T_Cell_Central_Memory_CD4+	1	-	-	-	-	-	-	-	-	-	-	-
36	EAF	0	12	52	8.4e-07	1	1	1	0.084	1e-05	motif-EAF	CASSSgegqeaff;cawgfQGyYNEQFF	CASSSGEGQEAFF;CAWGFQGYYNEQFF	TRBV30;TRBV18	TRBJ2-1;TRBJ1-1	CAGQETSGTYKYIF;CAVQATGTASKLTF	p813:T_Cell_Central_Memory_CD4+	1	-	-	-	-	-	-	-	-	-	-	-
36	EAF	0	12	52	8.4e-07	1	1	1	0.084	1e-05	motif-EAF	CSARrQGgrpeaff;csatphrasdQPQHF	CSARRQGGRPEAFF;CSATPHRASDQPQHF	TRBV20-1;TRBV20-1	TRBJ1-5;TRBJ1-1	CAATHTSYGKLTF	c411:T_Cell_Vd2_gd	1	-	-	-	-	-	-	-	-	-	-	-
36	EAF	0	12	52	8.4e-07	1	1	1	0.084	1e-05	motif-EAF	CASSYssfRGrgeaff;catnfqaDTQYF	CASSYSSFRGRGEAFF;CATNFQADTQYF	TRBV6-5;TRBV6-1	TRBJ1-1;TRBJ2-3	CAAVNSGGSNYKLTF;CVVLNTGGFKTIF	p812:T_Cell_Central_Memory_CD4+	1	-	-	-	-	-	-	-	-	-	-	-
36	EAF	0	12	52	8.4e-07	1	1	1	0.084	1e-05	motif-EAF	CASSLvSGRteaff;cawsvdrtnNSPLHF	CASSLVSGRTEAFF;CAWSVDRTNNSPLHF	TRBV5-6;TRBV30	TRBJ1-1;TRBJ1-6	CAVEFYSSASKIIF	p11:T_Cell_Central_Memory_CD4+	1	-	-	-	-	-	-	-	-	-	-	-
36	EAF	0	12	52	8.4e-07	1	1	1	0.084	1e-05	motif-EAF	CASSRgsdydteaff;csgGLAGnTDTQYF	CASSRGSDYDTEAFF;CSGGLAGNTDTQYF	TRBV18;TRBV20-1	TRBJ1-1;TRBJ2-3	CAAKDQAGTALIF;CVVNRNSSYKLIF	p812:T_Cell_Central_Memory_CD4+	1	-	-	-	-	-	-	-	-	-	-	-
36	EAF	0	12	52	8.4e-07	1	1	1	0.084	1e-05	motif-EAF	CASrrldteaff;casspwtvNTEAFF	CASRRLDTEAFF;CASSPWTVNTEAFF	TRBV14;TRBV5-1	TRBJ1-1;TRBJ1-1	CALSEATNSKLTF	p813:T_Cell_Central_Memory_CD4+	1	-	-	-	-	-	-	-	-	-	-	-
36	EAF	0	12	52	8.4e-07	1	1	1	0.084	1e-05	motif-EAF	CASSQGTlnteaff;csapqtwdNEQFF	CASSQGTLNTEAFF;CSAPQTWDNEQFF	TRBV20-1;TRBV3-1	TRBJ2-1;TRBJ1-1	CAATASGTYKYIF;CALSQTDSNYQLIW	p13:T_Cell_Central_Memory_CD4+	1	-	-	-	-	-	-	-	-	-	-	-
36	EAF	0	12	52	8.4e-07	1	1	1	0.084	1e-05	motif-EAF	CASSLghlnteaff;castwGGTEAFF	CASSLGHLNTEAFF;CASTWGGTEAFF	TRBV11-2;TRBV6-1	TRBJ1-1;TRBJ1-1	CAMREGYTDKLIF;CARYTGNQFYF	p417:T_Cell_Effector_Memory_CD4+	1	-	-	-	-	-	-	-	-	-	-	-
36	EAF	0	12	52	8.4e-07	1	1	1	0.084	1e-05	motif-EAF	CAWmRGrvnteaff;csveqgSNQPQHF	CAWMRGRVNTEAFF;CSVEQGSNQPQHF	TRBV30;TRBV29-1	TRBJ1-1;TRBJ1-5	CATDDMDSNYQLIW;CAVQNSGGSNYKLTF	p13:T_Cell_Effector_Memory_CD8+	1	-	-	-	-	-	-	-	-	-	-	-
36	EAF	0	12	52	8.4e-07	1	1	1	0.084	1e-05	motif-EAF	CASrrpdrnteaff;casspGTnglYEQYF	CASRRPDRNTEAFF;CASSPGTNGLYEQYF	TRBV7-8	TRBJ2-7	CALGNFGNEKLTF	c411:T_Cell_Central_Memory_CD4+	1	-	-	-	-	-	-	-	-	-	-	-
36	EAF	0	12	52	8.4e-07	1	1	1	0.084	1e-05	motif-EAF	CASrrpdrnteaff;casspGTnglYEQYF	CASRRPDRNTEAFF;CASSPGTNGLYEQYF	TRBV7-8;TRBV28	TRBJ2-7;TRBJ1-1	CALGNFGNEKLTF	c411:T_Cell_Central_Memory_CD4+	1	-	-	-	-	-	-	-	-	-	-	-
36	EAF	0	12	52	8.4e-07	1	1	1	0.084	1e-05	motif-EAF	CASSYphRGdteaff;csvrtrshEQYF	CASSYPHRGDTEAFF;CSVRTRSHEQYF	TRBV6-2;TRBV20-1	TRBJ1-1;TRBJ2-7	CAVRDGGNTDKLIF;CVVTLMDSNYQLIW	c4:T_Cell_Central_Memory_CD4+	1	-	-	-	-	-	-	-	-	-	-	-
36	EAF	0	12	52	8.4e-07	1	1	1	0.084	1e-05	motif-EAF	CASSPnsrevnteaff;catRGSYNEQFF	CASSPNSREVNTEAFF;CATRGSYNEQFF	TRBV18;TRBV15	TRBJ1-1;TRBJ2-1	CAVDMRF;CAVRDRNNNARLMF	p417:T_Cell_Effector_Memory_CD4+	1	-	-	-	-	-	-	-	-	-	-	-
36	EAF	0	12	52	8.4e-07	1	1	1	0.084	1e-05	motif-EAF	CASSLgtarnteaff;casspGTGQETQYF	CASSLGTARNTEAFF;CASSPGTGQETQYF	TRBV11-3	TRBJ1-1	CAERRASKIIF	p813:T_Cell_Effector_Memory_CD8+	1	-	-	-	-	-	-	-	-	-	-	-
36	EAF	0	12	52	8.4e-07	1	1	1	0.084	1e-05	motif-EAF	CASSLgtarnteaff;casspGTGQETQYF	CASSLGTARNTEAFF;CASSPGTGQETQYF	TRBV11-3	TRBJ1-1	CAERRASKIIF	p813:T_Cell_Effector_Memory_CD8+	1	-	-	-	-	-	-	-	-	-	-	-
36	EAF	0	12	52	8.4e-07	1	1	1	0.084	1e-05	motif-EAF	CASSLgtarnteaff;casspGTGQETQYF	CASSLGTARNTEAFF;CASSPGTGQETQYF	TRBV11-3	TRBJ1-1	CAERRASKIIF	p813:T_Cell_Effector_Memory_CD8+	1	-	-	-	-	-	-	-	-	-	-	-
36	EAF	0	12	52	8.4e-07	1	1	1	0.084	1e-05	motif-EAF	CASSLgtarnteaff;casspGTGQETQYF	CASSLGTARNTEAFF;CASSPGTGQETQYF	TRBV11-3	TRBJ1-1	CAERRASKIIF	p813:T_Cell_Terminal_Effector_CD8+	1	-	-	-	-	-	-	-	-	-	-	-
36	EAF	0	12	52	8.4e-07	1	1	1	0.084	1e-05	motif-EAF	CASSLgtarnteaff;casspGTGQETQYF	CASSLGTARNTEAFF;CASSPGTGQETQYF	TRBV11-3	TRBJ1-1	CAERRASKIIF	p813:T_Cell_Effector_Memory_CD8+	1	-	-	-	-	-	-	-	-	-	-	-
36	EAF	0	12	52	8.4e-07	1	1	1	0.084	1e-05	motif-EAF	CASSLgtarnteaff;casspGTGQETQYF	CASSLGTARNTEAFF;CASSPGTGQETQYF	TRBV11-3	TRBJ1-1	CAERRASKIIF	p813:T_Cell_Terminal_Effector_CD8+	1	-	-	-	-	-	-	-	-	-	-	-
36	EAF	0	12	52	8.4e-07	1	1	1	0.084	1e-05	motif-EAF	CASSLgtarnteaff;casspGTGQETQYF	CASSLGTARNTEAFF;CASSPGTGQETQYF	TRBV11-3	TRBJ1-1	CAERRASKIIF	p813:T_Cell_Effector_Memory_CD8+	1	-	-	-	-	-	-	-	-	-	-	-
36	EAF	0	12	52	8.4e-07	1	1	1	0.084	1e-05	motif-EAF	CASSDQGdteaff;cassfgeNEQFF	CASSDQGDTEAFF;CASSFGENEQFF	TRBV7-3;TRBV27	TRBJ2-1;TRBJ1-1	CAAIPQYNFNKFYF;CAYQKRGGSEKLVF	c7:T_Cell_Central_Memory_CD4+	1	-	-	-	-	-	-	-	-	-	-	-
36	EAF	0	12	52	8.4e-07	1	1	1	0.084	1e-05	motif-EAF	CASGgvgftveaff;casrptGQGdYGYTF	CASGGVGFTVEAFF;CASRPTGQGDYGYTF	TRBV7-8;TRBV5-1	TRBJ1-1;TRBJ1-2	CALKDYGQNFVF;CLVGDNRGKLIF	c1:T_Cell_Central_Memory_CD4+	1	-	-	-	-	-	-	-	-	-	-	-
36	EAF	0	12	52	8.4e-07	1	1	1	0.084	1e-05	motif-EAF	CASTqfgphteaff;csatkpqnNEQFF	CASTQFGPHTEAFF;CSATKPQNNEQFF	TRBV20-1;TRBV6-4	TRBJ2-1;TRBJ1-1	CAASIRTGANSKLTF;CIPPVGQFYF	c411:T_Cell_Central_Memory_CD4+	1	-	-	-	-	-	-	-	-	-	-	-
36	EAF	0	12	52	8.4e-07	1	1	1	0.084	1e-05	motif-EAF	CASSLiqenteaff;cassqdlgSYEQYF	CASSLIQENTEAFF;CASSQDLGSYEQYF	TRBV4-1;TRBV4-1	TRBJ2-7;TRBJ1-1	CAVKDTGFQKLVF	p11:T_Cell_Effector_Memory_CD8+	1	-	-	-	-	-	-	-	-	-	-	-
36	EAF	0	12	52	8.4e-07	1	1	1	0.084	1e-05	motif-EAF	CASSRrGQGgteaff;csarglaefNEQFF	CASSRRGQGGTEAFF;CSARGLAEFNEQFF	TRBV4-1;TRBV20-1	TRBJ1-1;TRBJ2-1	CAESYGGATNKLIF	c411:MAIT_Cells	1	-	-	-	-	-	-	-	-	-	-	-
36	EAF	0	12	52	8.4e-07	1	1	1	0.084	1e-05	motif-EAF	CASrqgargvnteaff;caTSrrlPQHF	CASRQGARGVNTEAFF;CATSRRLPQHF	TRBV24-1;TRBV28	TRBJ1-5;TRBJ1-1	CAMRELTSYGKLTF	ldata:T_Cell_Central_Memory_CD4+	1	-	-	-	-	-	-	-	-	-	-	-
36	EAF	0	12	52	8.4e-07	1	1	1	0.084	1e-05	motif-EAF	CASSLktgnteaff;cassrGTGGlETQYF	CASSLKTGNTEAFF;CASSRGTGGLETQYF	TRBV5-6;TRBV28	TRBJ1-1;TRBJ2-5	CASRYNTDKLIF;CAVMEYGNKLVF	c411:T_Cell_Central_Memory_CD4+	1	-	-	-	-	-	-	-	-	-	-	-
36	EAF	0	12	52	8.4e-07	1	1	1	0.084	1e-05	motif-EAF	CASrrTGanteaff;cassprgfyGELFF	CASRRTGANTEAFF;CASSPRGFYGELFF	TRBV7-2;TRBV27	TRBJ1-1;TRBJ2-2	CAEMGSWGQNFVF;CAVIYSGAGSYQLTF	p417:T_Cell_Central_Memory_CD4+	1	-	-	-	-	-	-	-	-	-	-	-
36	EAF	0	12	52	8.4e-07	1	1	1	0.084	1e-05	motif-EAF	CASrkfrnteaff;cassleqNQPQHF	CASRKFRNTEAFF;CASSLEQNQPQHF	TRBV7-2;TRBV7-2	TRBJ1-1;TRBJ1-5	CAVTPSGDDYKLSF	c411:T_Cell_Central_Memory_CD4+	1	-	-	-	-	-	-	-	-	-	-	-
36	EAF	0	12	52	8.4e-07	1	1	1	0.084	1e-05	motif-EAF	CASSESGenteaff;casslgTEAFF	CASSESGENTEAFF;CASSLGTEAFF	TRBV11-2;TRBV6-1	TRBJ1-1;TRBJ1-1	CAALDSNYQLIW	c411:MAIT_Cells	1	-	-	-	-	-	-	-	-	-	-	-
36	EAF	0	12	52	8.4e-07	1	1	1	0.084	1e-05	motif-EAF	CASSPstlyteaff;casswDRdySYEQYF	CASSPSTLYTEAFF;CASSWDRDYSYEQYF	TRBV4-1;TRBV7-3	TRBJ1-1;TRBJ2-7	CAVEGFGGSYIPTF;CAVRNNDMRF	c4:T_Cell_Central_Memory_CD4+	1	-	-	-	-	-	-	-	-	-	-	-
36	EAF	0	12	52	8.4e-07	1	1	1	0.084	1e-05	motif-EAF	CASrSGyteaff;casslgvglYNEQFF	CASRSGYTEAFF;CASSLGVGLYNEQFF	TRBV5-4;TRBV6-2	TRBJ2-1;TRBJ1-1	CAVDLYNNAGNMLTF;CAVRGLIQGAQKLVF	p13:Regulatory_T_cell	1	-	-	-	-	-	-	-	-	-	-	-
36	EAF	0	12	52	8.4e-07	1	1	1	0.084	1e-05	motif-EAF	CASSEsvglteaff;casstQGlpgdIQYF	CASSESVGLTEAFF;CASSTQGLPGDIQYF	TRBV5-1;TRBV10-1	TRBJ2-4;TRBJ1-1	CAPRRNTGNQFYF	p411:T_Cell_Central_Memory_CD4+	1	-	-	-	-	-	-	-	-	-	-	-
36	EAF	0	12	52	8.4e-07	1	1	1	0.084	1e-05	motif-EAF	CASSahmnteaff;casssTGGgTQYF	CASSAHMNTEAFF;CASSSTGGGTQYF	TRBV7-2;TRBV19	TRBJ2-5;TRBJ1-1	CAATSLTGAGSYQLTF	c7:T_Cell_Central_Memory_CD4+	1	-	-	-	-	-	-	-	-	-	-	-
36	EAF	0	12	52	8.4e-07	1	1	1	0.084	1e-05	motif-EAF	CASriTGlnteaff;cassligsaSYEQYF	CASRITGLNTEAFF;CASSLIGSASYEQYF	TRBV7-8;TRBV12-3	TRBJ2-7;TRBJ1-1	CIVRVRNAGNMLTF;CLVVSGAGTASKLTF	ldata:T_Cell_Central_Memory_CD4+	1	-	-	-	-	-	-	-	-	-	-	-
36	EAF	0	12	52	8.4e-07	1	1	1	0.084	1e-05	motif-EAF	CAISrgtalnteaff;casslrSGaEAFF	CAISRGTALNTEAFF;CASSLRSGAEAFF	TRBV12-3;TRBV10-3	TRBJ1-1;TRBJ1-1	CAVSDRDSSASKIIF;CVVSGGGGGADGLTF	p411:T_Cell_Effector_Memory_CD4+	1	-	-	-	-	-	-	-	-	-	-	-
36	EAF	0	12	52	8.4e-07	1	1	1	0.084	1e-05	motif-EAF	CASrltGTGspeaff;casslfsgsNEQFF	CASRLTGTGSPEAFF;CASSLFSGSNEQFF	TRBV28;TRBV7-7	TRBJ1-1;TRBJ2-1	CAMREASQGAQKLVF;CAVLYNQGGKLIF	p813:T_Cell_Central_Memory_CD4+	1	-	-	-	-	-	-	-	-	-	-	-
36	EAF	0	12	52	8.4e-07	1	1	1	0.084	1e-05	motif-EAF	CASkdsnteaff;cassLAnaNTGELFF	CASKDSNTEAFF;CASSLANANTGELFF	TRBV19;TRBV5-1	TRBJ1-1;TRBJ2-2	CAASRRTDKLIF;CAVQGGKETSGSRLTF	p417:T_Cell_Central_Memory_CD4+	1	-	-	-	-	-	-	-	-	-	-	-
36	EAF	0	12	52	8.4e-07	1	1	1	0.084	1e-05	motif-EAF	CASSPREvteaff;cassqdllalNEQFF	CASSPREVTEAFF;CASSQDLLALNEQFF	TRBV4-1	TRBJ1-1	CAEASSNDYKLSF	c411:T_Cell_Terminal_Effector_CD8+	1	-	-	-	-	-	-	-	-	-	-	-
36	EAF	0	12	52	8.4e-07	1	1	1	0.084	1e-05	motif-EAF	CASSPREvteaff;cassqdllalNEQFF	CASSPREVTEAFF;CASSQDLLALNEQFF	TRBV4-1	TRBJ1-1	CAEASSNDYKLSF	c411:T_Cell_Terminal_Effector_CD8+	1	-	-	-	-	-	-	-	-	-	-	-
36	EAF	0	12	52	8.4e-07	1	1	1	0.084	1e-05	motif-EAF	CASSPREvteaff;cassqdllalNEQFF	CASSPREVTEAFF;CASSQDLLALNEQFF	TRBV4-1	TRBJ1-1	CAEASSNDYKLSF	c411:T_Cell_Terminal_Effector_CD8+	1	-	-	-	-	-	-	-	-	-	-	-
36	EAF	0	12	52	8.4e-07	1	1	1	0.084	1e-05	motif-EAF	CASSPREvteaff;cassqdllalNEQFF	CASSPREVTEAFF;CASSQDLLALNEQFF	TRBV4-1;TRBV4-1	TRBJ1-1;TRBJ2-1	CAEASSNDYKLSF	c411:T_Cell_Terminal_Effector_CD8+	1	-	-	-	-	-	-	-	-	-	-	-
36	EAF	0	12	52	8.4e-07	1	1	1	0.084	1e-05	motif-EAF	CASSPREvteaff;cassqdllalNEQFF	CASSPREVTEAFF;CASSQDLLALNEQFF	TRBV4-1	TRBJ1-1	CAEASSNDYKLSF	c411:T_Cell_Terminal_Effector_CD8+	1	-	-	-	-	-	-	-	-	-	-	-
36	EAF	0	12	52	8.4e-07	1	1	1	0.084	1e-05	motif-EAF	CASSPREvteaff;cassqdllalNEQFF	CASSPREVTEAFF;CASSQDLLALNEQFF	TRBV4-1	TRBJ1-1	CAEASSNDYKLSF	c411:T_Cell_Terminal_Effector_CD8+	1	-	-	-	-	-	-	-	-	-	-	-
36	EAF	0	12	52	8.4e-07	1	1	1	0.084	1e-05	motif-EAF	CASSPREvteaff;cassqdllalNEQFF	CASSPREVTEAFF;CASSQDLLALNEQFF	TRBV4-1	TRBJ1-1	CAEASSNDYKLSF	c411:T_Cell_Terminal_Effector_CD8+	1	-	-	-	-	-	-	-	-	-	-	-
36	EAF	0	12	52	8.4e-07	1	1	1	0.084	1e-05	motif-EAF	CASSLqgteaff;csadgGQGavYEQYF	CASSLQGTEAFF;CSADGGQGAVYEQYF	TRBV7-2;TRBV20-1	TRBJ1-1;TRBJ2-7	CAVDQAGANNLFF;CAVNTNAGKSTF	p11:T_Cell_Effector_Memory_CD4+	1	-	-	-	-	-	-	-	-	-	-	-
36	EAF	0	12	52	8.4e-07	1	1	1	0.084	1e-05	motif-EAF	CASSLdvneaff;casslvksYGYTF	CASSLDVNEAFF;CASSLVKSYGYTF	TRBV11-3;TRBV12-3	TRBJ1-1;TRBJ1-2	CAARPAGTALIF	c4:T_Cell_Central_Memory_CD4+	1	-	-	-	-	-	-	-	-	-	-	-
36	EAF	0	12	52	8.4e-07	1	1	1	0.084	1e-05	motif-EAF	CASSLgqlGTeaff;csardyggfrEQYV	CASSLGQLGTEAFF;CSARDYGGFREQYV	TRBV20-1;TRBV5-1	TRBJ2-7;TRBJ1-1	CAVMGGSTLGRLYF;CAVSYTNAGKSTF	p13:T_Cell_Central_Memory_CD4+	1	-	-	-	-	-	-	-	-	-	-	-
36	EAF	0	12	52	8.4e-07	1	1	1	0.084	1e-05	motif-EAF	CASSVdwnteaff;cassySGRraDTQYF	CASSVDWNTEAFF;CASSYSGRRADTQYF	TRBV9;TRBV28	TRBJ1-1;TRBJ2-3	CATDWGYQKVTF	p417:T_Cell_Central_Memory_CD4+	1	-	-	-	-	-	-	-	-	-	-	-
36	EAF	0	12	52	8.4e-07	1	1	1	0.084	1e-05	motif-EAF	CASSLgaeafEAFF	CASSLGAEAFEAFF	TRBV5-5	TRBJ1-1	CAVSERGNNRLAF	p11:T_Cell_Central_Memory_CD4+	1	-	-	-	-	-	-	-	-	-	-	-
36	EAF	0	12	52	8.4e-07	1	1	1	0.084	1e-05	motif-EAF	CSAkaeafgPQHF	CSAKAEAFGPQHF	TRBV20-1	TRBJ1-5	CALTYYGGATNKLIF;CAVDMRF	p417:T_Cell_Central_Memory_CD4+	1	-	-	-	-	-	-	-	-	-	-	-
36	EAF	0	12	52	8.4e-07	1	1	1	0.084	1e-05	motif-EAF	CASStnieaff;csaRGpiadigdEQFF	CASSTNIEAFF;CSARGPIADIGDEQFF	TRBV20-1;TRBV19	TRBJ2-1;TRBJ1-1	CVVRRGSTLGRLYF	c411:T_Cell_Central_Memory_CD4+	1	-	-	-	-	-	-	-	-	-	-	-
37	DTQY	0	10	32	3.4e-07	1	1	1	0.012	2.9e-05	motif-QYF motif-F;C motif-YF;C motif-TQYF motif-;C motif-TQY motif-F; motif-DTQY motif-YF; motif-QYF;	CASSggytdtqyf;casskgGLdqDTQYF	CASSGGYTDTQYF;CASSKGGLDQDTQYF	TRBV28;TRBV5-1	TRBJ2-3;TRBJ2-3	CALRGRRALTF	p813:T_Cell_Effector_Memory_CD8+	1	-	-	-	-	-	-	-	-	-	-	-
37	DTQY	0	10	32	3.4e-07	1	1	1	0.012	2.9e-05	motif-QYF motif-F;C motif-YF;C motif-TQYF motif-;C motif-TQY motif-F; motif-DTQY motif-YF; motif-QYF;	CARtdwngdtqyf;casspGLAeYNEQFF	CARTDWNGDTQYF;CASSPGLAEYNEQFF	TRBV4-1;TRBV6-2	TRBJ2-1;TRBJ2-3	CALSDPGRGSTLGRLYF;CAVSALNNAGNMLTF	p13:Regulatory_T_cell	1	-	-	-	-	-	-	-	-	-	-	-
37	DTQY	0	10	32	3.4e-07	1	1	1	0.012	2.9e-05	motif-QYF motif-F;C motif-YF;C motif-TQYF motif-;C motif-TQY motif-F; motif-DTQY motif-YF; motif-QYF;	CASSLaaatdtqyf;csarplmaQYF	CASSLAAATDTQYF;CSARPLMAQYF	TRBV7-2;TRBV20-1	TRBJ2-3;TRBJ2-5	CAMREGRNTGNQFYF;CAVSPEGFQKLVF	p11:Regulatory_T_cell	1	-	-	-	-	-	-	-	-	-	-	-
37	DTQY	0	10	32	3.4e-07	1	1	1	0.012	2.9e-05	motif-QYF motif-F;C motif-YF;C motif-TQYF motif-;C motif-TQY motif-F; motif-DTQY motif-YF; motif-QYF;	CASShrgdadtqyf;castpTGdEAFF	CASSHRGDADTQYF;CASTPTGDEAFF	TRBV12-3;TRBV19	TRBJ2-3;TRBJ1-1	CAATPPNTGGFKTIF;CAESITDKLIF	p13:T_Cell_Central_Memory_CD8+	1	-	-	-	-	-	-	-	-	-	-	-
37	DTQY	0	10	32	3.4e-07	1	1	1	0.012	2.9e-05	motif-QYF motif-F;C motif-YF;C motif-TQYF motif-;C motif-TQY motif-F; motif-DTQY motif-YF; motif-QYF;	CASSPiGLvrdtqyf;cawssnpyQPQHF	CASSPIGLVRDTQYF;CAWSSNPYQPQHF	TRBV9;TRBV30	TRBJ2-3;TRBJ1-5	CAASARDGSARQLTF;CAATLNTGNQFYF	c7:T_Cell_Central_Memory_CD4+	1	-	-	-	-	-	-	-	-	-	-	-
37	DTQY	0	10	32	3.4e-07	1	1	1	0.012	2.9e-05	motif-QYF motif-F;C motif-YF;C motif-TQYF motif-;C motif-TQY motif-F; motif-DTQY motif-YF; motif-QYF;	CASGsGTSrdtqyf;cassprtglDTQYF	CASGSGTSRDTQYF;CASSPRTGLDTQYF	TRBV12-5;TRBV9	TRBJ2-3;TRBJ2-3	CAENGGTSYGKLTF;CAPTLRGGADGLTF	p11:T_Cell_Central_Memory_CD4+	1	-	-	-	-	-	-	-	-	-	-	-
37	DTQY	0	10	32	3.4e-07	1	1	1	0.012	2.9e-05	motif-QYF motif-F;C motif-YF;C motif-TQYF motif-;C motif-TQY motif-F; motif-DTQY motif-YF; motif-QYF;	CASStrstdtqyf;cassysaGTYNEQFF	CASSTRSTDTQYF;CASSYSAGTYNEQFF	TRBV6-5;TRBV19	TRBJ2-1;TRBJ2-3	CAGAGGGSQGNLIF	p417:T_Cell_Effector_Memory_CD8+	1	-	-	-	-	-	-	-	-	-	-	-
37	DTQY	0	10	32	3.4e-07	1	1	1	0.012	2.9e-05	motif-QYF motif-F;C motif-YF;C motif-TQYF motif-;C motif-TQY motif-F; motif-DTQY motif-YF; motif-QYF;	CASStrstdtqyf;cassysaGTYNEQFF	CASSTRSTDTQYF;CASSYSAGTYNEQFF	TRBV19	TRBJ2-3	CAGAGGGSQGNLIF	p417:T_Cell_Terminal_Effector_CD8+	1	-	-	-	-	-	-	-	-	-	-	-
37	DTQY	0	10	32	3.4e-07	1	1	1	0.012	2.9e-05	motif-QYF motif-F;C motif-YF;C motif-TQYF motif-;C motif-TQY motif-F; motif-DTQY motif-YF; motif-QYF;	CASStrstdtqyf;cassysaGTYNEQFF	CASSTRSTDTQYF;CASSYSAGTYNEQFF	TRBV19	TRBJ2-3	CAGAGGGSQGNLIF	p417:T_Cell_Effector_Memory_CD8+	1	-	-	-	-	-	-	-	-	-	-	-
37	DTQY	0	10	32	3.4e-07	1	1	1	0.012	2.9e-05	motif-QYF motif-F;C motif-YF;C motif-TQYF motif-;C motif-TQY motif-F; motif-DTQY motif-YF; motif-QYF;	CASStrstdtqyf;cassysaGTYNEQFF	CASSTRSTDTQYF;CASSYSAGTYNEQFF	TRBV19	TRBJ2-3	CAGAGGGSQGNLIF	p417:T_Cell_Effector_Memory_CD8+	1	-	-	-	-	-	-	-	-	-	-	-
37	DTQY	0	10	32	3.4e-07	1	1	1	0.012	2.9e-05	motif-QYF motif-F;C motif-YF;C motif-TQYF motif-;C motif-TQY motif-F; motif-DTQY motif-YF; motif-QYF;	CAShDRGltdtqyf;casslngqvpYEQYF	CASHDRGLTDTQYF;CASSLNGQVPYEQYF	TRBV7-9;TRBV19	TRBJ2-7;TRBJ2-3	CAVGNSGYSTLTF	p812:T_Cell_Central_Memory_CD8+	1	-	-	-	-	-	-	-	-	-	-	-
37	DTQY	0	10	32	3.4e-07	1	1	1	0.012	2.9e-05	motif-QYF motif-F;C motif-YF;C motif-TQYF motif-;C motif-TQY motif-F; motif-DTQY motif-YF; motif-QYF;	CAanpgdtdtqyf;cassltrDRYEQYF	CAANPGDTDTQYF;CASSLTRDRYEQYF	TRBV6-1;TRBV4-3	TRBJ2-3;TRBJ2-7	CALSPGGSQGNLIF;CAVEDRNTDKLIF	c7:T_Cell_Central_Memory_CD4+	1	-	-	-	-	-	-	-	-	-	-	-
37	DTQY	0	10	32	3.4e-07	1	1	1	0.012	2.9e-05	motif-QYF motif-F;C motif-YF;C motif-TQYF motif-;C motif-TQY motif-F; motif-DTQY motif-YF; motif-QYF;	CASSartdtqyf;cassrkswLAGGNEQFF	CASSARTDTQYF;CASSRKSWLAGGNEQFF	TRBV7-3;TRBV19	TRBJ2-1;TRBJ2-3	CIVRSNNYGQNFVF	p417:T_Cell_Central_Memory_CD4+	1	-	-	-	-	-	-	-	-	-	-	-
37	DTQY	0	10	32	3.4e-07	1	1	1	0.012	2.9e-05	motif-QYF motif-F;C motif-YF;C motif-TQYF motif-;C motif-TQY motif-F; motif-DTQY motif-YF; motif-QYF;	CASSLaggtdtqyf;casslsGTGfYEQYF	CASSLAGGTDTQYF;CASSLSGTGFYEQYF	TRBV25-1;TRBV27	TRBJ2-3;TRBJ2-7	CAVRVTDSWGKLQF;CAVSSVSGGYNKLIF	c411:T_Cell_Central_Memory_CD4+	1	-	-	-	-	-	-	-	-	-	-	-
37	DTQY	0	10	32	3.4e-07	1	1	1	0.012	2.9e-05	motif-QYF motif-F;C motif-YF;C motif-TQYF motif-;C motif-TQY motif-F; motif-DTQY motif-YF; motif-QYF;	CASSLGLAGdtqyf;casslvggrsDTQYF	CASSLGLAGDTQYF;CASSLVGGRSDTQYF	TRBV7-9;TRBV11-2	TRBJ2-3;TRBJ2-3	CAVEDLETSGSRLTF;CAVRGFGNVLHC	p13:T_Cell_Central_Memory_CD4+	1	-	-	-	-	-	-	-	-	-	-	-
37	DTQY	0	10	32	3.4e-07	1	1	1	0.012	2.9e-05	motif-QYF motif-F;C motif-YF;C motif-TQYF motif-;C motif-TQY motif-F; motif-DTQY motif-YF; motif-QYF;	CATSRedgstdtqyf;cawtrdipgETQYF	CATSREDGSTDTQYF;CAWTRDIPGETQYF	TRBV15;TRBV30	TRBJ2-3;TRBJ2-5	CAVMDSNYQLIW	c1:MAIT_Cells	1	-	-	-	-	-	-	-	-	-	-	-
37	DTQY	0	10	32	3.4e-07	1	1	1	0.012	2.9e-05	motif-QYF motif-F;C motif-YF;C motif-TQYF motif-;C motif-TQY motif-F; motif-DTQY motif-YF; motif-QYF;	CASTLAGGstdtqyf;csappspeETQYF	CASTLAGGSTDTQYF;CSAPPSPEETQYF	TRBV7-9;TRBV20-1	TRBJ2-3;TRBJ2-5	CAARQGAQKLVF;CALSGSSGNTGKLIF	p411:T_Cell_Effector_Memory_CD4+	1	-	-	-	-	-	-	-	-	-	-	-
37	DTQY	0	10	32	3.4e-07	1	1	1	0.012	2.9e-05	motif-QYF motif-F;C motif-YF;C motif-TQYF motif-;C motif-TQY motif-F; motif-DTQY motif-YF; motif-QYF;	CAaTStdtqyf;casserraehnNSPLHF	CAATSTDTQYF;CASSERRAEHNNSPLHF	TRBV25-1;TRBV10-3	TRBJ1-6;TRBJ2-3	CAASGNFGNEKLTF	p411:T_Cell_Effector_Memory_CD4+	1	-	-	-	-	-	-	-	-	-	-	-
37	DTQY	0	10	32	3.4e-07	1	1	1	0.012	2.9e-05	motif-QYF motif-F;C motif-YF;C motif-TQYF motif-;C motif-TQY motif-F; motif-DTQY motif-YF; motif-QYF;	CASSPtTGadtqyf;cassvvrPQHF	CASSPTTGADTQYF;CASSVVRPQHF	TRBV9;TRBV19	TRBJ1-5;TRBJ2-3	CALSRGRGSTLGRLYF	p13:T_Cell_Central_Memory_CD4+	1	-	-	-	-	-	-	-	-	-	-	-
37	DTQY	0	10	32	3.4e-07	1	1	1	0.012	2.9e-05	motif-QYF motif-F;C motif-YF;C motif-TQYF motif-;C motif-TQY motif-F; motif-DTQY motif-YF; motif-QYF;	CASrlgdtqyf;casslgsrdTGELFF	CASRLGDTQYF;CASSLGSRDTGELFF	TRBV5-6;TRBV7-2	TRBJ2-2;TRBJ2-3	CAVRDRENYGQNFVF;CVVTGRGSTLGRLYF	p13:T_Cell_Effector_Memory_CD4+	1	-	-	-	-	-	-	-	-	-	-	-
37	DTQY	0	10	32	3.4e-07	1	1	1	0.012	2.9e-05	motif-QYF motif-F;C motif-YF;C motif-TQYF motif-;C motif-TQY motif-F; motif-DTQY motif-YF; motif-QYF;	CASSLgnSGtdtqyf;cpggemgaEAFF	CASSLGNSGTDTQYF;CPGGEMGAEAFF	TRBV9;TRBV11-2	TRBJ1-1;TRBJ2-3	CAVKSGSARQLTF	p11:T_Cell_Central_Memory_CD4+	1	-	-	-	-	-	-	-	-	-	-	-
37	DTQY	0	10	32	3.4e-07	1	1	1	0.012	2.9e-05	motif-QYF motif-F;C motif-YF;C motif-TQYF motif-;C motif-TQY motif-F; motif-DTQY motif-YF; motif-QYF;	CASSYpasgedtqyf;csarGQGSGNTIYF	CASSYPASGEDTQYF;CSARGQGSGNTIYF	TRBV6-9;TRBV20-1	TRBJ2-5;TRBJ1-3	CALSERGGSYIPTF	c3:T_Cell_Central_Memory_CD4+	1	-	-	-	-	-	-	-	-	-	-	-
37	DTQY	0	10	32	3.4e-07	1	1	1	0.012	2.9e-05	motif-QYF motif-F;C motif-YF;C motif-TQYF motif-;C motif-TQY motif-F; motif-DTQY motif-YF; motif-QYF;	CASSatvldtqyf;casslQGlYNEQFF	CASSATVLDTQYF;CASSLQGLYNEQFF	TRBV9;TRBV28	TRBJ2-3;TRBJ2-1	CAYRSSSSGGSYIPTF;CIVRVGNSGNTPLVF	c7:T_Cell_Effector_Memory_CD8+	1	-	-	-	-	-	-	-	-	-	-	-
37	DTQY	0	10	32	3.4e-07	1	1	1	0.012	2.9e-05	motif-QYF motif-F;C motif-YF;C motif-TQYF motif-;C motif-TQY motif-F; motif-DTQY motif-YF; motif-QYF;	CASSnGQlghdtqyf;casswnSNQPQHF	CASSNGQLGHDTQYF;CASSWNSNQPQHF	TRBV5-5;TRBV5-4	TRBJ1-5;TRBJ2-3	CAAKIQGAQKLVF;CAGQTTDSWGKFQF	p11:T_Cell_Central_Memory_CD4+	1	-	-	-	-	-	-	-	-	-	-	-
37	DTQY	0	10	32	3.4e-07	1	1	1	0.012	2.9e-05	motif-QYF motif-F;C motif-YF;C motif-TQYF motif-;C motif-TQY motif-F; motif-DTQY motif-YF; motif-QYF;	CASSPLAGmadtqyf;casspqvNTGELFF	CASSPLAGMADTQYF;CASSPQVNTGELFF	TRBV4-3;TRBV12-4	TRBJ2-2;TRBJ2-3	CLVENNQGGKLIF;CVVRGGSMDSSYKLIF	c7:T_Cell_Central_Memory_CD4+	1	-	-	-	-	-	-	-	-	-	-	-
37	DTQY	0	10	32	3.4e-07	1	1	1	0.012	2.9e-05	motif-QYF motif-F;C motif-YF;C motif-TQYF motif-;C motif-TQY motif-F; motif-DTQY motif-YF; motif-QYF;	CASSaatrddtqyf;castLAGvlYEQYF	CASSAATRDDTQYF;CASTLAGVLYEQYF	TRBV12-3;TRBV5-1	TRBJ2-7;TRBJ2-3	CAVNTGNQFYF	p411:T_Cell_Central_Memory_CD4+	1	-	-	-	-	-	-	-	-	-	-	-
37	DTQY	0	10	32	3.4e-07	1	1	1	0.012	2.9e-05	motif-QYF motif-F;C motif-YF;C motif-TQYF motif-;C motif-TQY motif-F; motif-DTQY motif-YF; motif-QYF;	CASregstdtqyf;cassvTSfvETQYF	CASREGSTDTQYF;CASSVTSFVETQYF	TRBV7-9;TRBV28	TRBJ2-5;TRBJ2-3	CAGSSFRGTYKYIF;CAVRARNNAGNMLTF	p813:T_Cell_Terminal_Effector_CD8+	1	-	-	-	-	-	-	-	-	-	-	-
37	DTQY	0	10	32	3.4e-07	1	1	1	0.012	2.9e-05	motif-QYF motif-F;C motif-YF;C motif-TQYF motif-;C motif-TQY motif-F; motif-DTQY motif-YF; motif-QYF;	CASSLgsdtqyf;casTGGkgNQPQHF	CASSLGSDTQYF;CASTGGKGNQPQHF	TRBV11-2;TRBV19	TRBJ2-3;TRBJ1-5	CAVTTSGNTGKLIF	p13:Regulatory_T_cell	1	-	-	-	-	-	-	-	-	-	-	-
37	DTQY	0	10	32	3.4e-07	1	1	1	0.012	2.9e-05	motif-QYF motif-F;C motif-YF;C motif-TQYF motif-;C motif-TQY motif-F; motif-DTQY motif-YF; motif-QYF;	CASSPwggstdtqyf;cayGTSGYEQYV	CASSPWGGSTDTQYF;CAYGTSGYEQYV	TRBV5-4;TRBV27	TRBJ2-3;TRBJ2-7	CAAHTGRRALTF	p13:Regulatory_T_cell	1	-	-	-	-	-	-	-	-	-	-	-
37	DTQY	0	10	32	3.4e-07	1	1	1	0.012	2.9e-05	motif-QYF motif-F;C motif-YF;C motif-TQYF motif-;C motif-TQY motif-F; motif-DTQY motif-YF; motif-QYF;	CATSRdlaartdtqyf;caTSvrdYEQYF	CATSRDLAARTDTQYF;CATSVRDYEQYF	TRBV24-1;TRBV15	TRBJ2-7;TRBJ2-3	CVVSHGSGNTGKLIF	p812:T_Cell_Central_Memory_CD4+	1	-	-	-	-	-	-	-	-	-	-	-
37	DTQY	0	10	32	3.4e-07	1	1	1	0.012	2.9e-05	motif-QYF motif-F;C motif-YF;C motif-TQYF motif-;C motif-TQY motif-F; motif-DTQY motif-YF; motif-QYF;	CASSfglgsrtdtqyf;csvervQGvGYTF	CASSFGLGSRTDTQYF;CSVERVQGVGYTF	TRBV5-4;TRBV29-1	TRBJ2-3;TRBJ1-2	CAEDSGNTGKLIF;CALGNNAGNMLTF	p13:Regulatory_T_cell	1	-	-	-	-	-	-	-	-	-	-	-
37	DTQY	0	10	32	3.4e-07	1	1	1	0.012	2.9e-05	motif-QYF motif-F;C motif-YF;C motif-TQYF motif-;C motif-TQY motif-F; motif-DTQY motif-YF; motif-QYF;	CASSSpGLAGtdtqyf;cassvggpYEQYF	CASSSPGLAGTDTQYF;CASSVGGPYEQYF	TRBV2;TRBV28	TRBJ2-7;TRBJ2-3	CAENNAGNMLTF;CAYRNTGNQFYF	p812:T_Cell_Central_Memory_CD4+	1	-	-	-	-	-	-	-	-	-	-	-
37	DTQY	0	10	32	3.4e-07	1	1	1	0.012	2.9e-05	motif-QYF motif-F;C motif-YF;C motif-TQYF motif-;C motif-TQY motif-F; motif-DTQY motif-YF; motif-QYF;	CASSasTGattdtqyf;casslgqaqreFF	CASSASTGATTDTQYF;CASSLGQAQREFF	TRBV5-6;TRBV6-1	TRBJ2-1;TRBJ2-3	CAFSTGNQFYF	p411:T_Cell_Central_Memory_CD4+	1	-	-	-	-	-	-	-	-	-	-	-
37	DTQY	0	10	32	3.4e-07	1	1	1	0.012	2.9e-05	motif-QYF motif-F;C motif-YF;C motif-TQYF motif-;C motif-TQY motif-F; motif-DTQY motif-YF; motif-QYF;	CATSDrlGGytdtqyf;csaspshNEQFF	CATSDRLGGYTDTQYF;CSASPSHNEQFF	TRBV20-1;TRBV24-1	TRBJ2-1;TRBJ2-3	CAVGSGGGADGLTF;CVVFTGTASKLTF	p411:T_Cell_Central_Memory_CD4+	1	-	-	-	-	-	-	-	-	-	-	-
37	DTQY	0	10	32	3.4e-07	1	1	1	0.012	2.9e-05	motif-QYF motif-F;C motif-YF;C motif-TQYF motif-;C motif-TQY motif-F; motif-DTQY motif-YF; motif-QYF;	CASSQvrREtadtqyf;csarlgdYEQYF	CASSQVRRETADTQYF;CSARLGDYEQYF	TRBV14;TRBV20-1	TRBJ2-3;TRBJ2-7	CAVIDSNYQLIW	p813:MAIT_Cells	1	-	-	-	-	-	-	-	-	-	-	-
38	EQF	0	12	84	5.3e-06	1	1	1	0.53	1e-05	motif-EQF	CAIlldrvneqff;csarrpQGaSPLHF	CAILLDRVNEQFF;CSARRPQGASPLHF	TRBV10-3;TRBV20-1	TRBJ2-1;TRBJ1-6	CAAMEYGNKLVF;CATMDSNYQLIW	p13:MAIT_Cells	1	-	-	-	-	-	-	-	-	-	-	-
38	EQF	0	12	84	5.3e-06	1	1	1	0.53	1e-05	motif-EQF	CASSPlagvyneqff;csasTGGpYEQYF	CASSPLAGVYNEQFF;CSASTGGPYEQYF	TRBV7-3;TRBV20-1	TRBJ2-1;TRBJ2-7	CVVSDPDSTLTF	c411:T_Cell_Effector_Memory_CD8+	1	-	-	-	-	-	-	-	-	-	-	-
38	EQF	0	12	84	5.3e-06	1	1	1	0.53	1e-05	motif-EQF	CASkpAGGgeqff;casseegkadEKLFF	CASKPAGGGEQFF;CASSEEGKADEKLFF	TRBV10-2;TRBV6-4	TRBJ2-1;TRBJ1-4	CAADTSGTYKYIF	p13:T_Cell_Central_Memory_CD4+	1	-	-	-	-	-	-	-	-	-	-	-
38	EQF	0	12	84	5.3e-06	1	1	1	0.53	1e-05	motif-EQF	CATlpyneqff;csarrrllEAFF	CATLPYNEQFF;CSARRRLLEAFF	TRBV7-9;TRBV20-1	TRBJ2-1;TRBJ1-1	CATARDYAGGTSYGKLTF	p13:T_Cell_Central_Memory_CD4+	1	-	-	-	-	-	-	-	-	-	-	-
38	EQF	0	12	84	5.3e-06	1	1	1	0.53	1e-05	motif-EQF	CASShSGtneqff;csarngagpQETQYF	CASSHSGTNEQFF;CSARNGAGPQETQYF	TRBV7-8;TRBV20-1	TRBJ2-1;TRBJ2-5	CAPKTDFQKLVF	p813:T_Cell_Effector_Memory_CD8+	1	-	-	-	-	-	-	-	-	-	-	-
38	EQF	0	12	84	5.3e-06	1	1	1	0.53	1e-05	motif-EQF	CASrianeqff;cassSGvyTEAFF	CASRIANEQFF;CASSSGVYTEAFF	TRBV6-2;TRBV11-1	TRBJ2-1;TRBJ1-1	CADNSGNTPLVF;CALSSGSARQLTF	p417:Regulatory_T_cell	1	-	-	-	-	-	-	-	-	-	-	-
38	EQF	0	12	84	5.3e-06	1	1	1	0.53	1e-05	motif-EQF	CASSIGQaneqff;cspkltrivTDTQYF	CASSIGQANEQFF;CSPKLTRIVTDTQYF	TRBV19;TRBV29-1	TRBJ2-1;TRBJ2-3	CAVYSGYSTLTF	p11:T_Cell_Central_Memory_CD4+	1	-	-	-	-	-	-	-	-	-	-	-
38	EQF	0	12	84	5.3e-06	1	1	1	0.53	1e-05	motif-EQF	CASSLrqdneqff;csasLAGrgQETQYF	CASSLRQDNEQFF;CSASLAGRGQETQYF	TRBV20-1;TRBV12-4	TRBJ2-5;TRBJ2-1	CVLRGGADGLTF	p417:Regulatory_T_cell	1	-	-	-	-	-	-	-	-	-	-	-
38	EQF	0	12	84	5.3e-06	1	1	1	0.53	1e-05	motif-EQF	CASSIrssweqff;cassrQGEKLFF	CASSIRSSWEQFF;CASSRQGEKLFF	TRBV6-6;TRBV19	TRBJ1-4;TRBJ2-1	CAGTSGTYKYIF;CAGVHGSGNTGKLIF	p417:T_Cell_Central_Memory_CD4+	1	-	-	-	-	-	-	-	-	-	-	-
38	EQF	0	12	84	5.3e-06	1	1	1	0.53	1e-05	motif-EQF	CASSPaeyneqff;casstqlesEQFF	CASSPAEYNEQFF;CASSTQLESEQFF	TRBV6-5;TRBV28	TRBJ2-1;TRBJ2-1	CALSDDGAGSYQLTF;CAVGSNDYKLSF	p812:T_Cell_Central_Memory_CD4+	1	-	-	-	-	-	-	-	-	-	-	-
38	EQF	0	12	84	5.3e-06	1	1	1	0.53	1e-05	motif-EQF	CATSvAGGdneqff;csatdgTDTQYF	CATSVAGGDNEQFF;CSATDGTDTQYF	TRBV29-1;TRBV24-1	TRBJ2-3;TRBJ2-1	CAERTPEYGNKLVF;CAVSDLWNQAGTALIF	p813:T_Cell_Central_Memory_CD4+	1	-	-	-	-	-	-	-	-	-	-	-
38	EQF	0	12	84	5.3e-06	1	1	1	0.53	1e-05	motif-EQF	CASiyggeqff;cassSGtdSTDTQYF	CASIYGGEQFF;CASSSGTDSTDTQYF	TRBV5-6;TRBV12-3	TRBJ2-3;TRBJ2-1	CAVLSGDYQLIW;CAVTDGGATNKLIF	p13:T_Cell_Effector_Memory_CD8+	1	-	-	-	-	-	-	-	-	-	-	-
38	EQF	0	12	84	5.3e-06	1	1	1	0.53	1e-05	motif-EQF	CASSPsaraneqff;casssrLAyYNEQFF	CASSPSARANEQFF;CASSSRLAYYNEQFF	TRBV5-4;TRBV11-3	TRBJ2-1;TRBJ2-1	CAASTGNQFYF;CAEENTGNTGKLIF	c7:T_Cell_Central_Memory_CD4+	1	-	-	-	-	-	-	-	-	-	-	-
38	EQF	0	12	84	5.3e-06	1	1	1	0.53	1e-05	motif-EQF	CAGTlthfyneqff;casskttlNYGYTF	CAGTLTHFYNEQFF;CASSKTTLNYGYTF	TRBV19;TRBV13	TRBJ2-1;TRBJ1-2	CALSEVLIQGAQKLVF	p813:T_Cell_Terminal_Effector_CD8+	1	-	-	-	-	-	-	-	-	-	-	-
38	EQF	0	12	84	5.3e-06	1	1	1	0.53	1e-05	motif-EQF	CASSPpipgdeqff;csveevvNEQFF	CASSPPIPGDEQFF;CSVEEVVNEQFF	TRBV18;TRBV29-1	TRBJ2-1;TRBJ2-1	CVVSSGGSYIPTF	c411:Regulatory_T_cell	1	-	-	-	-	-	-	-	-	-	-	-
38	EQF	0	12	84	5.3e-06	1	1	1	0.53	1e-05	motif-EQF	CASSflgeqff;cassplQGrQETQYF	CASSFLGEQFF;CASSPLQGRQETQYF	TRBV4-1;TRBV7-9	TRBJ2-5;TRBJ2-1	CALLSGGYNKLIF;CAVVYGNNRLAF	p417:T_Cell_Central_Memory_CD4+	1	-	-	-	-	-	-	-	-	-	-	-
38	EQF	0	12	84	5.3e-06	1	1	1	0.53	1e-05	motif-EQF	CASSLredeqff;casslrtlTGYGYTF	CASSLREDEQFF;CASSLRTLTGYGYTF	TRBV7-3;TRBV28	TRBJ1-2;TRBJ2-1	CAQNTGGFKTIF	p813:T_Cell_Effector_Memory_CD4+	1	-	-	-	-	-	-	-	-	-	-	-
38	EQF	0	12	84	5.3e-06	1	1	1	0.53	1e-05	motif-EQF	CASrqayneqff;cassTGpyiSGNTIYF	CASRQAYNEQFF;CASSTGPYISGNTIYF	TRBV19;TRBV28	TRBJ2-1;TRBJ1-3	CATDSQGAQKLVF	p13:T_Cell_Effector_Memory_CD8+	1	-	-	-	-	-	-	-	-	-	-	-
38	EQF	0	12	84	5.3e-06	1	1	1	0.53	1e-05	motif-EQF	CASSLgggdeqff;csvdpGQGtYEQYF	CASSLGGGDEQFF;CSVDPGQGTYEQYF	TRBV29-1;TRBV5-1	TRBJ2-7;TRBJ2-1	CAVIYNQGGKLIF;CVVNRWGTGGFKTIF	c1:T_Cell_Central_Memory_CD4+	1	-	-	-	-	-	-	-	-	-	-	-
38	EQF	0	12	84	5.3e-06	1	1	1	0.53	1e-05	motif-EQF	CASSfaagSGneqff;cassrtwsSYEQYF	CASSFAAGSGNEQFF;CASSRTWSSYEQYF	TRBV5-6;TRBV28	TRBJ2-7;TRBJ2-1	CAGAEQGAQKLVF;CVARLMEYGNKLVF	c7:T_Cell_Central_Memory_CD4+	1	-	-	-	-	-	-	-	-	-	-	-
38	EQF	0	12	84	5.3e-06	1	1	1	0.53	1e-05	motif-EQF	CASSLdvyneqff;casslppGLydYEQYF	CASSLDVYNEQFF;CASSLPPGLYDYEQYF	TRBV5-1;TRBV7-3	TRBJ2-1;TRBJ2-7	CAVSIYSQGGKLIF	p411:T_Cell_Central_Memory_CD4+	1	-	-	-	-	-	-	-	-	-	-	-
38	EQF	0	12	84	5.3e-06	1	1	1	0.53	1e-05	motif-EQF	CAScgqgSGGeqff;caslenredTEAFF	CASCGQGSGGEQFF;CASLENREDTEAFF	TRBV7-8;TRBV9	TRBJ2-1;TRBJ1-1	CALEFSGGYNKLIF	p411:T_Cell_Effector_Memory_CD4+	1	-	-	-	-	-	-	-	-	-	-	-
38	EQF	0	12	84	5.3e-06	1	1	1	0.53	1e-05	motif-EQF	CASSDspspneqff;csskpghlSTDTQYF	CASSDSPSPNEQFF;CSSKPGHLSTDTQYF	TRBV20-1;TRBV6-4	TRBJ2-3;TRBJ2-1	CAASLGGGTASKLTF;CAVVDSSYKLIF	p13:MAIT_Cells	1	-	-	-	-	-	-	-	-	-	-	-
38	EQF	0	12	84	5.3e-06	1	1	1	0.53	1e-05	motif-EQF	CASSPfdlyneqff;cassqqNTGELFF	CASSPFDLYNEQFF;CASSQQNTGELFF	TRBV9;TRBV4-2	TRBJ2-1;TRBJ2-2	CALRLNSNSGYALNF;CALSEAYSGGYQKVTF	p411:T_Cell_Central_Memory_CD4+	1	-	-	-	-	-	-	-	-	-	-	-
38	EQF	0	12	84	5.3e-06	1	1	1	0.53	1e-05	motif-EQF	CAIrggpTSGneqff;casslNTGELFF	CAIRGGPTSGNEQFF;CASSLNTGELFF	TRBV5-1;TRBV10-3	TRBJ2-2;TRBJ2-1	CAFRGGNAGNMLTF	p411:T_Cell_Effector_Memory_CD4+	1	-	-	-	-	-	-	-	-	-	-	-
38	EQF	0	12	84	5.3e-06	1	1	1	0.53	1e-05	motif-EQF	CASSfgDRGyeqff;cassvvpgrYF	CASSFGDRGYEQFF;CASSVVPGRYF	TRBV11-2;TRBV9	TRBJ2-1;TRBJ2-5	CAVKESGYSTLTF	p812:T_Cell_Terminal_Effector_CD8+	1	-	-	-	-	-	-	-	-	-	-	-
38	EQF	0	12	84	5.3e-06	1	1	1	0.53	1e-05	motif-EQF	CASniAGssyneqff;cassfngigQPQHF	CASNIAGSSYNEQFF;CASSFNGIGQPQHF	TRBV28;TRBV5-1	TRBJ2-1;TRBJ1-5	CALSEARNTDKLIF;CAMSAGPLVF	c7:T_Cell_Central_Memory_CD4+	1	-	-	-	-	-	-	-	-	-	-	-
38	EQF	0	12	84	5.3e-06	1	1	1	0.53	1e-05	motif-EQF	CASSLatpgeqff;caTSpghlgsdIQYF	CASSLATPGEQFF;CATSPGHLGSDIQYF	TRBV7-2;TRBV15	TRBJ2-1;TRBJ2-4	CAASANTGNQFYF	p13:Regulatory_T_cell	1	-	-	-	-	-	-	-	-	-	-	-
38	EQF	0	12	84	5.3e-06	1	1	1	0.53	1e-05	motif-EQF	CASGayneqff;cassfRGggSGANVLTF	CASGAYNEQFF;CASSFRGGGSGANVLTF	TRBV6-2;TRBV18	TRBJ2-1;TRBJ2-6	CALSEEDSGTYKYIF	p417:T_Cell_Central_Memory_CD4+	1	-	-	-	-	-	-	-	-	-	-	-
38	EQF	0	12	84	5.3e-06	1	1	1	0.53	1e-05	motif-EQF	CASpsaepnyneqff;casraiTGELFF	CASPSAEPNYNEQFF;CASRAITGELFF	TRBV6-6;TRBV19	TRBJ2-2;TRBJ2-1	CATQEGNQFYF	c411:T_Cell_Central_Memory_CD4+	1	-	-	-	-	-	-	-	-	-	-	-
38	EQF	0	12	84	5.3e-06	1	1	1	0.53	1e-05	motif-EQF	CAIrpTGvneqff;casssteNTEAFF	CAIRPTGVNEQFF;CASSSTENTEAFF	TRBV4-2;TRBV10-3	TRBJ1-1;TRBJ2-1	CAGPAGATGTASKLTF	p411:T_Cell_Vd2_gd	1	-	-	-	-	-	-	-	-	-	-	-
38	EQF	0	12	84	5.3e-06	1	1	1	0.53	1e-05	motif-EQF	CASSDrgrgpheqff;cawranGQGETQYF	CASSDRGRGPHEQFF;CAWRANGQGETQYF	TRBV30;TRBV19	TRBJ2-5;TRBJ2-1	CAFKGSTNAGKSTF	p13:T_Cell_Central_Memory_CD8+	1	-	-	-	-	-	-	-	-	-	-	-
38	EQF	0	12	84	5.3e-06	1	1	1	0.53	1e-05	motif-EQF	CASaeqhneqff;casslsGYTF	CASAEQHNEQFF;CASSLSGYTF	TRBV4-1;TRBV7-3	TRBJ2-1;TRBJ1-2	CVANTDKLIF	p417:T_Cell_Effector_Memory_CD8+	1	-	-	-	-	-	-	-	-	-	-	-
38	EQF	0	12	84	5.3e-06	1	1	1	0.53	1e-05	motif-EQF	CASaeqhneqff;casslsGYTF	CASAEQHNEQFF;CASSLSGYTF	TRBV4-1;TRBV7-3	TRBJ2-1;TRBJ1-2	CVANTDKLIF	p417:T_Cell_Effector_Memory_CD8+	1	-	-	-	-	-	-	-	-	-	-	-
38	EQF	0	12	84	5.3e-06	1	1	1	0.53	1e-05	motif-EQF	CASSYGQGadneqff;csalsyyNTEAFF	CASSYGQGADNEQFF;CSALSYYNTEAFF	TRBV6-6;TRBV20-1	TRBJ2-1;TRBJ1-1	CAARKGGEYGNKLVF;CALSGMNTGFQKLVF	p13:Regulatory_T_cell	1	-	-	-	-	-	-	-	-	-	-	-
38	EQF	0	12	84	5.3e-06	1	1	1	0.53	1e-05	motif-EQF	CASSGLAvgdeqff;casspgqayYGYTF	CASSGLAVGDEQFF;CASSPGQAYYGYTF	TRBV6-6;TRBV5-1	TRBJ2-1;TRBJ1-2	CAFRTKNNNARLMF	c3:T_Cell_Terminal_Effector_CD8+	1	-	-	-	-	-	-	-	-	-	-	-
38	EQF	0	12	84	5.3e-06	1	1	1	0.53	1e-05	motif-EQF	CASndgsfneqff;casseygsrTDTQYF	CASNDGSFNEQFF;CASSEYGSRTDTQYF	TRBV25-1;TRBV6-1	TRBJ2-3;TRBJ2-1	CAAGLSGTYKYIF;CAGSNSGYALNF	c4:T_Cell_Central_Memory_CD4+	1	-	-	-	-	-	-	-	-	-	-	-
38	EQF	0	12	84	5.3e-06	1	1	1	0.53	1e-05	motif-EQF	CASrTSGRalgeqff;cassqgardEQYF	CASRTSGRALGEQFF;CASSQGARDEQYF	TRBV27;TRBV18	TRBJ2-1;TRBJ2-7	CAATGTGRRALTF;CGTESSYAGGTSYGKLTF	ldata:T_Cell_Central_Memory_CD4+	1	-	-	-	-	-	-	-	-	-	-	-
38	EQF	0	12	84	5.3e-06	1	1	1	0.53	1e-05	motif-EQF	CASSLvsssyneqff;cassqwTGGNEQFF	CASSLVSSSYNEQFF;CASSQWTGGNEQFF	TRBV5-1;TRBV6-6	TRBJ2-1;TRBJ2-1	CAMREIPNQFYF	c7:T_Cell_Effector_Memory_CD4+	1	-	-	-	-	-	-	-	-	-	-	-
38	EQF	0	12	84	5.3e-06	1	1	1	0.53	1e-05	motif-EQF	CASSIvslsneqff;casssDRsAKNIQYF	CASSIVSLSNEQFF;CASSSDRSAKNIQYF	TRBV19;TRBV11-3	TRBJ2-1;TRBJ2-4	CAVGDGGATNKLIF	p813:T_Cell_Central_Memory_CD8+	1	-	-	-	-	-	-	-	-	-	-	-
38	EQF	0	12	84	5.3e-06	1	1	1	0.53	1e-05	motif-EQF	CASSEREwgneqff;casspaTDTQYF	CASSEREWGNEQFF;CASSPATDTQYF	TRBV27;TRBV5-5	TRBJ2-3;TRBJ2-1	CAAGDSWGKLQF;CAVGRTRLMF	p411:T_Cell_Central_Memory_CD8+	1	-	-	-	-	-	-	-	-	-	-	-
38	EQF	0	12	84	5.3e-06	1	1	1	0.53	1e-05	motif-EQF	CAkseGQyneqff;cassmqdgggTEAFF	CAKSEGQYNEQFF;CASSMQDGGGTEAFF	TRBV19;TRBV25-1	TRBJ1-1;TRBJ2-1	CAASNFGNEKLTF	p812:Regulatory_T_cell	1	-	-	-	-	-	-	-	-	-	-	-
38	EQF	0	12	84	5.3e-06	1	1	1	0.53	1e-05	motif-EQF	CSAGsihgdneqff;csarDRGSYEQYV	CSAGSIHGDNEQFF;CSARDRGSYEQYV	TRBV20-1;TRBV20-1	TRBJ2-1;TRBJ2-7	CAAHPVLNFGNEKLTF;CALSSDGQKLLF	p13:T_Cell_Central_Memory_CD4+	1	-	-	-	-	-	-	-	-	-	-	-
38	EQF	0	12	84	5.3e-06	1	1	1	0.53	1e-05	motif-EQF	CASSLnGRnneqff;cassvhEQYF	CASSLNGRNNEQFF;CASSVHEQYF	TRBV28;TRBV6-4	TRBJ2-1;TRBJ2-7	CALRRNSGGSNYKLTF	c7:T_Cell_Effector_Memory_CD8+	1	-	-	-	-	-	-	-	-	-	-	-
38	EQF	0	12	84	5.3e-06	1	1	1	0.53	1e-05	motif-EQF	CASSQvaeqff;csanseaGTGkETQYF	CASSQVAEQFF;CSANSEAGTGKETQYF	TRBV20-1;TRBV3-1	TRBJ2-5;TRBJ2-1	CAARVTGANNLFF;CALRRQAGTALIF	p813:T_Cell_Central_Memory_CD4+	1	-	-	-	-	-	-	-	-	-	-	-
38	EQF	0	12	84	5.3e-06	1	1	1	0.53	1e-05	motif-EQF	CASrgSGlyneqff;casseggrtYEQYF	CASRGSGLYNEQFF;CASSEGGRTYEQYF	TRBV2;TRBV6-2	TRBJ2-7;TRBJ2-1	CAASSGGYSTLTF;CAVGTSGTYKYIF	p411:T_Cell_Effector_Memory_CD4+	1	-	-	-	-	-	-	-	-	-	-	-
38	EQF	0	12	84	5.3e-06	1	1	1	0.53	1e-05	motif-EQF	CASSPdrvrneqff;casteTGGdEQYF	CASSPDRVRNEQFF;CASTETGGDEQYF	TRBV18;TRBV12-4	TRBJ2-1;TRBJ2-7	CAVGVSGGSNYKLTF	c4:T_Cell_Effector_Memory_CD8+	1	-	-	-	-	-	-	-	-	-	-	-
38	EQF	0	12	84	5.3e-06	1	1	1	0.53	1e-05	motif-EQF	CAqLAGGpneqff;casslrgNQPQHF	CAQLAGGPNEQFF;CASSLRGNQPQHF	TRBV7-3;TRBV7-2	TRBJ2-1;TRBJ1-5	CAVPKGNNARLMF	c7:T_Cell_Central_Memory_CD4+	1	-	-	-	-	-	-	-	-	-	-	-
38	EQF	0	12	84	5.3e-06	1	1	1	0.53	1e-05	motif-EQF	CASrdpssyneqff;casrdpsSYNEQFF	CASRDPSSYNEQFF;CASRDPSSYNEQFF	TRBV7-2;TRBV7-2	TRBJ2-1;TRBJ2-1	CAVSGAAGNKLTF	p812:T_Cell_Central_Memory_CD4+	1	-	-	-	-	-	-	-	-	-	-	-
38	EQF	0	12	84	5.3e-06	1	1	1	0.53	1e-05	motif-EQF	CASrTSGvneqff;cassysshEAFF	CASRTSGVNEQFF;CASSYSSHEAFF	TRBV6-2;TRBV13	TRBJ1-1;TRBJ2-1	CAYRSGTSGSRLTF	p812:T_Cell_Central_Memory_CD8+	1	-	-	-	-	-	-	-	-	-	-	-
38	EQF	0	12	84	5.3e-06	1	1	1	0.53	1e-05	motif-EQF	CASrTSGvneqff;cassysshEAFF	CASRTSGVNEQFF;CASSYSSHEAFF	TRBV13	TRBJ2-1	CAYRSGTSGSRLTF	p812:T_Cell_Terminal_Effector_CD8+	1	-	-	-	-	-	-	-	-	-	-	-
38	EQF	0	12	84	5.3e-06	1	1	1	0.53	1e-05	motif-EQF	CASSgrvneqff;castaGTdySNQPQHF	CASSGRVNEQFF;CASTAGTDYSNQPQHF	TRBV6-4;TRBV19	TRBJ1-5;TRBJ2-1	CAMRRIGYYGQNFVF	c7:T_Cell_Central_Memory_CD4+	1	-	-	-	-	-	-	-	-	-	-	-
38	EQF	0	12	84	5.3e-06	1	1	1	0.53	1e-05	motif-EQF	CASSLlyrpyneqff;casspyTDTQYF	CASSLLYRPYNEQFF;CASSPYTDTQYF	TRBV7-2;TRBV12-4	TRBJ2-3;TRBJ2-1	CAMREGLQGGSEKLVF	p411:T_Cell_Terminal_Effector_CD4+	1	-	-	-	-	-	-	-	-	-	-	-
38	EQF	0	12	84	5.3e-06	1	1	1	0.53	1e-05	motif-EQF	CASSLgvveqff;casslgvvEQFF	CASSLGVVEQFF;CASSLGVVEQFF	TRBV7-9;TRBV7-9	TRBJ2-1;TRBJ2-1	CAGRGKSSGDKLTF	p411:T_Cell_Central_Memory_CD4+	1	-	-	-	-	-	-	-	-	-	-	-
38	EQF	0	12	84	5.3e-06	1	1	1	0.53	1e-05	motif-EQF	CASSfvdyneqff;casslGGesyvyEQFF	CASSFVDYNEQFF;CASSLGGESYVYEQFF	TRBV28;TRBV7-4	TRBJ2-1;TRBJ2-1	CAVPGDAGNMLTF	c7:T_Cell_Terminal_Effector_CD8+	1	-	-	-	-	-	-	-	-	-	-	-
38	EQF	0	12	84	5.3e-06	1	1	1	0.53	1e-05	motif-EQF	CASSLvwayneqff;cassqkQPQHF	CASSLVWAYNEQFF;CASSQKQPQHF	TRBV11-3;TRBV27	TRBJ2-1;TRBJ1-5	CAYLKPRLNTDKLIF	c4:T_Cell_Central_Memory_CD4+	1	-	-	-	-	-	-	-	-	-	-	-
38	EQF	0	12	84	5.3e-06	1	1	1	0.53	1e-05	motif-EQF	CASSPdsnneqff;casswraRGEKLFF	CASSPDSNNEQFF;CASSWRARGEKLFF	TRBV6-4;TRBV7-9	TRBJ2-1;TRBJ1-4	CAEPLGGATNKLIF;CAVMDSNYQLIW	c411:T_Cell_Central_Memory_CD4+	1	-	-	-	-	-	-	-	-	-	-	-
38	EQF	0	12	84	5.3e-06	1	1	1	0.53	1e-05	motif-EQF	CASrqayneqff;catsrvLAGGrETQYF	CASRQAYNEQFF;CATSRVLAGGRETQYF	TRBV19	TRBJ2-1	CAVSDLGAGNMLTF	p13:T_Cell_Terminal_Effector_CD4+	1	-	-	-	-	-	-	-	-	-	-	-
38	EQF	0	12	84	5.3e-06	1	1	1	0.53	1e-05	motif-EQF	CASrqayneqff;catsrvLAGGrETQYF	CASRQAYNEQFF;CATSRVLAGGRETQYF	TRBV19	TRBJ2-1	CAVSDLGAGNMLTF	p13:T_Cell_Terminal_Effector_CD4+	1	-	-	-	-	-	-	-	-	-	-	-
38	EQF	0	12	84	5.3e-06	1	1	1	0.53	1e-05	motif-EQF	CASrqayneqff;catsrvLAGGrETQYF	CASRQAYNEQFF;CATSRVLAGGRETQYF	TRBV15;TRBV19	TRBJ2-5;TRBJ2-1	CAVSDLGAGNMLTF	p13:T_Cell_Terminal_Effector_CD4+	1	-	-	-	-	-	-	-	-	-	-	-
38	EQF	0	12	84	5.3e-06	1	1	1	0.53	1e-05	motif-EQF	CASrqayneqff;catsrvLAGGrETQYF	CASRQAYNEQFF;CATSRVLAGGRETQYF	TRBV19	TRBJ2-1	CAVSDLGAGNMLTF	p13:T_Cell_Effector_Memory_CD8+	1	-	-	-	-	-	-	-	-	-	-	-
38	EQF	0	12	84	5.3e-06	1	1	1	0.53	1e-05	motif-EQF	CASSDggkneqff;casspaGQGNEQFF	CASSDGGKNEQFF;CASSPAGQGNEQFF	TRBV10-1;TRBV6-6	TRBJ2-1;TRBJ2-1	CLVGDDTGGFKTIF	p11:T_Cell_Effector_Memory_CD4+	1	-	-	-	-	-	-	-	-	-	-	-
38	EQF	0	12	84	5.3e-06	1	1	1	0.53	1e-05	motif-EQF	CASrQGgpyneqff;casrqggpYNEQFF	CASRQGGPYNEQFF;CASRQGGPYNEQFF	TRBV28;TRBV28	TRBJ2-1;TRBJ2-1	CAVSDPRGAQKLVF	p411:T_Cell_Central_Memory_CD4+	1	-	-	-	-	-	-	-	-	-	-	-
38	EQF	0	12	84	5.3e-06	1	1	1	0.53	1e-05	motif-EQF	CASSQgrgsyeqff;csaqsdDRGSYEQYF	CASSQGRGSYEQFF;CSAQSDDRGSYEQYF	TRBV3-1;TRBV20-1	TRBJ2-1;TRBJ2-7	CALRGAGTALIF;CIVRVGTGGTSYGKLTF	c411:T_Cell_Central_Memory_CD4+	1	-	-	-	-	-	-	-	-	-	-	-
38	EQF	0	12	84	5.3e-06	1	1	1	0.53	1e-05	motif-EQF	CASSQGQGeneqff;cassqgqgeNEQFF	CASSQGQGENEQFF;CASSQGQGENEQFF	TRBV7-3;TRBV7-2	TRBJ2-1;TRBJ2-1	CAVRDLDNARLMF	p812:T_Cell_Effector_Memory_CD4+	1	-	-	-	-	-	-	-	-	-	-	-
38	EQF	0	12	84	5.3e-06	1	1	1	0.53	1e-05	motif-EQF	CASqispafgeqff;cassiRGgdEQFF	CASQISPAFGEQFF;CASSIRGGDEQFF	TRBV19;TRBV19	TRBJ2-1;TRBJ2-1	CAESMGGGSQGNLIF;CVAHSGAGSYQLTF	p417:T_Cell_Effector_Memory_CD8+	1	-	-	-	-	-	-	-	-	-	-	-
38	EQF	0	12	84	5.3e-06	1	1	1	0.53	1e-05	motif-EQF	CASrsnfgeqff;cassednpAGDTQYF	CASRSNFGEQFF;CASSEDNPAGDTQYF	TRBV5-6;TRBV6-4	TRBJ2-1;TRBJ2-3	CAASSPRNQFYF	p812:Regulatory_T_cell	1	-	-	-	-	-	-	-	-	-	-	-
38	EQF	0	12	84	5.3e-06	1	1	1	0.53	1e-05	motif-EQF	CASSfiAGGgneqff;cassvrssNEQFF	CASSFIAGGGNEQFF;CASSVRSSNEQFF	TRBV5-5;TRBV19	TRBJ2-1;TRBJ2-1	CAMRDDQTGANNLFF;CAMSGDNTGKLIF	p417:T_Cell_Effector_Memory_CD8+	1	-	-	-	-	-	-	-	-	-	-	-
38	EQF	0	12	84	5.3e-06	1	1	1	0.53	1e-05	motif-EQF	CASSLRGggneqff;castrggssqDTQYF	CASSLRGGGNEQFF;CASTRGGSSQDTQYF	TRBV27;TRBV6-5	TRBJ2-1;TRBJ2-3	CARWVTTDSWGKFQF	p13:T_Cell_Effector_Memory_CD8+	1	-	-	-	-	-	-	-	-	-	-	-
38	EQF	0	12	84	5.3e-06	1	1	1	0.53	1e-05	motif-EQF	CASSLqgyneqff;casspGLAGslgEQYF	CASSLQGYNEQFF;CASSPGLAGSLGEQYF	TRBV7-8;TRBV7-9	TRBJ2-1;TRBJ2-7	CALIEKGAQKLVF;CAVRGGGYQKVTF	p417:T_Cell_Central_Memory_CD4+	1	-	-	-	-	-	-	-	-	-	-	-
38	EQF	0	12	84	5.3e-06	1	1	1	0.53	1e-05	motif-EQF	CASTrdlrdeqff;csarDRqSYEQYV	CASTRDLRDEQFF;CSARDRQSYEQYV	TRBV20-1;TRBV19	TRBJ2-7;TRBJ2-1	CAVSPFLNFGNEKLTF	p13:T_Cell_Effector_Memory_CD8+	1	-	-	-	-	-	-	-	-	-	-	-
38	EQF	0	12	84	5.3e-06	1	1	1	0.53	1e-05	motif-EQF	CAllQGthneqff;csvhevtSTDTQYF	CALLQGTHNEQFF;CSVHEVTSTDTQYF	TRBV29-1;TRBV6-1	TRBJ2-3;TRBJ2-1	CAVYDTDKLIF;CVVNMGSGGSYIPTF	c411:T_Cell_Effector_Memory_CD4+	1	-	-	-	-	-	-	-	-	-	-	-
38	EQF	0	12	84	5.3e-06	1	1	1	0.53	1e-05	motif-EQF	CASpSGGgfyneqff;castrrdEQYF	CASPSGGGFYNEQFF;CASTRRDEQYF	TRBV6-2;TRBV2	TRBJ2-1;TRBJ2-7	CAEMSIQGAQKLVF	p11:T_Cell_Central_Memory_CD4+	1	-	-	-	-	-	-	-	-	-	-	-
38	EQF	0	12	84	5.3e-06	1	1	1	0.53	1e-05	motif-EQF	CASSLAGayneqff;csvsepgETQYF	CASSLAGAYNEQFF;CSVSEPGETQYF	TRBV29-1;TRBV11-1	TRBJ2-5;TRBJ2-1	CAVESNTGFQKLVF	p411:T_Cell_Central_Memory_CD4+	1	-	-	-	-	-	-	-	-	-	-	-
38	EQF	0	12	84	5.3e-06	1	1	1	0.53	1e-05	motif-EQF	CASSPpevSGGeqff;cassvlggTQYF	CASSPPEVSGGEQFF;CASSVLGGTQYF	TRBV18;TRBV6-1	TRBJ2-1;TRBJ2-3	CAAKDNARLMF;CAVTRSSASKIIF	p411:T_Cell_Effector_Memory_CD8+	1	-	-	-	-	-	-	-	-	-	-	-
38	EQF	0	12	84	5.3e-06	1	1	1	0.53	1e-05	motif-EQF	CASSaykadeqff;casswileveETQYF	CASSAYKADEQFF;CASSWILEVEETQYF	TRBV2;TRBV7-9	TRBJ2-1;TRBJ2-5	CAVSDFGNEKLTF;CGGTGGAQKLVF	p13:T_Cell_Central_Memory_CD4+	1	-	-	-	-	-	-	-	-	-	-	-
38	EQF	0	12	84	5.3e-06	1	1	1	0.53	1e-05	motif-EQF	CASrsssSGRareqff;cawsaardsQFF	CASRSSSSGRAREQFF;CAWSAARDSQFF	TRBV30;TRBV19	TRBJ2-1;TRBJ2-1	CAASASGGSNYKLTF;CAVFTGGGNKLTF	p813:T_Cell_Central_Memory_CD4+	1	-	-	-	-	-	-	-	-	-	-	-
38	EQF	0	12	84	5.3e-06	1	1	1	0.53	1e-05	motif-EQF	CASSEsTSGdyneqff;csassggQPQHF	CASSESTSGDYNEQFF;CSASSGGQPQHF	TRBV20-1;TRBV10-1	TRBJ1-5;TRBJ2-1	CALRDQTGANNLFF;CAVWDSNYQLIW	p11:MAIT_Cells	1	-	-	-	-	-	-	-	-	-	-	-
38	EQF	0	12	84	5.3e-06	1	1	1	0.53	1e-05	motif-EQF	CASSPmaardvdfeqff;csvaisNTEAFF	CASSPMAARDVDFEQFF;CSVAISNTEAFF	TRBV28;TRBV29-1	TRBJ2-1;TRBJ1-1	CAASRMNDMRF;CAYSRKSSGDKLTF	p411:T_Cell_Effector_Memory_CD4+	1	-	-	-	-	-	-	-	-	-	-	-
38	EQF	0	12	84	5.3e-06	1	1	1	0.53	1e-05	motif-EQF	CASSLalspSGldeqff;casssgyYEQYF	CASSLALSPSGLDEQFF;CASSSGYYEQYF	TRBV6-2;TRBV12-4	TRBJ2-7;TRBJ2-1	CAVEVPYTGRRALTF	p812:T_Cell_Central_Memory_CD4+	1	-	-	-	-	-	-	-	-	-	-	-
38	EQF	0	12	84	5.3e-06	1	1	1	0.53	1e-05	motif-EQF	CASSLspgvsdneqff;cassysvpDTQYF	CASSLSPGVSDNEQFF;CASSYSVPDTQYF	TRBV11-2;TRBV6-2	TRBJ2-1;TRBJ2-3	CALRGFSGGYNKLIF;CVVRPGGSYIPTF	p417:T_Cell_Central_Memory_CD4+	1	-	-	-	-	-	-	-	-	-	-	-
38	EQF	0	12	84	5.3e-06	1	1	1	0.53	1e-05	motif-EQF	CASSaTGfrsyneqff;csakrlgQETQYF	CASSATGFRSYNEQFF;CSAKRLGQETQYF	TRBV5-1;TRBV20-1	TRBJ2-1;TRBJ2-5	CATSLTSGSRLTF	p417:T_Cell_Central_Memory_CD4+	1	-	-	-	-	-	-	-	-	-	-	-
38	EQF	0	12	84	5.3e-06	1	1	1	0.53	1e-05	motif-EQF	CASSLeGTrlyneqff;cassplTDTQYF	CASSLEGTRLYNEQFF;CASSPLTDTQYF	TRBV7-2;TRBV7-2	TRBJ2-3;TRBJ2-1	CATEADIGETSGSRLTF	c1:T_Cell_Central_Memory_CD4+	1	-	-	-	-	-	-	-	-	-	-	-
38	EQF	0	12	84	5.3e-06	1	1	1	0.53	1e-05	motif-EQF	CASSEdgGLAnneqff;casssigEQFF	CASSEDGGLANNEQFF;CASSSIGEQFF	TRBV2;TRBV7-9	TRBJ2-1;TRBJ2-1	CAARRRNTGFQKLVF;CVVSDFRGTYKYIF	c7:T_Cell_Central_Memory_CD4+	1	-	-	-	-	-	-	-	-	-	-	-
38	EQF	0	12	84	5.3e-06	1	1	1	0.53	1e-05	motif-EQF	CASrvnsLAepyneqff;casslehEQFF	CASRVNSLAEPYNEQFF;CASSLEHEQFF	TRBV9;TRBV3-1	TRBJ2-1;TRBJ2-1	CAVDLSYKYIF;CAVSSTLGRLYF	p417:T_Cell_Central_Memory_CD8+	1	-	-	-	-	-	-	-	-	-	-	-
38	EQF	0	12	84	5.3e-06	1	1	1	0.53	1e-05	motif-EQF	CASSEaaSGvyneqff;catrpgmgNEQFF	CASSEAASGVYNEQFF;CATRPGMGNEQFF	TRBV24-1;TRBV6-1	TRBJ2-1;TRBJ2-1	CGTEVYNKLIF	p417:T_Cell_Central_Memory_CD4+	1	-	-	-	-	-	-	-	-	-	-	-
38	EQF	0	12	84	5.3e-06	1	1	1	0.53	1e-05	motif-EQF	CASSghTGtdnneqff;casslriGELFF	CASSGHTGTDNNEQFF;CASSLRIGELFF	TRBV7-3	TRBJ2-2	CALNTGGFKTIF	p411:T_Cell_Terminal_Effector_CD4+	1	-	-	-	-	-	-	-	-	-	-	-
38	EQF	0	12	84	5.3e-06	1	1	1	0.53	1e-05	motif-EQF	CASSghTGtdnneqff;casslriGELFF	CASSGHTGTDNNEQFF;CASSLRIGELFF	TRBV7-3;TRBV10-1	TRBJ2-2;TRBJ2-1	CALNTGGFKTIF	p411:T_Cell_Effector_Memory_CD4+	1	-	-	-	-	-	-	-	-	-	-	-
38	EQF	0	12	84	5.3e-06	1	1	1	0.53	1e-05	motif-EQF	CASSghTGtdnneqff;casslriGELFF	CASSGHTGTDNNEQFF;CASSLRIGELFF	TRBV7-3	TRBJ2-2	CALNTGGFKTIF	p411:T_Cell_Effector_Memory_CD8+	1	-	-	-	-	-	-	-	-	-	-	-
38	EQF	0	12	84	5.3e-06	1	1	1	0.53	1e-05	motif-EQF	CASSghTGtdnneqff;casslriGELFF	CASSGHTGTDNNEQFF;CASSLRIGELFF	TRBV7-3	TRBJ2-2	CALNTGGFKTIF	p411:T_Cell_Effector_Memory_CD8+	1	-	-	-	-	-	-	-	-	-	-	-
38	EQF	0	12	84	5.3e-06	1	1	1	0.53	1e-05	motif-EQF	CASSLeqfsEAFF	CASSLEQFSEAFF	TRBV5-4	TRBJ1-1	CIVRDVQGAQKLVF	p812:T_Cell_Effector_Memory_CD4+	1	-	-	-	-	-	-	-	-	-	-	-
38	EQF	0	12	84	5.3e-06	1	1	1	0.53	1e-05	motif-EQF	CASSQdprTSslldeqff;catkkgEKLFF	CASSQDPRTSSLLDEQFF;CATKKGEKLFF	TRBV6-5;TRBV14	TRBJ1-4;TRBJ2-1	CVVPIKGGSYIPTF	p411:T_Cell_Effector_Memory_CD8+	1	-	-	-	-	-	-	-	-	-	-	-
39	;CAS	0	12	285	1e-08	1	1	1	0.001	1e-05	motif-CA motif-;C motif-;CAS motif-CAS motif-;CA	CASSPrtanf;cassqetREQETQYF	CASSPRTANF;CASSQETREQETQYF	TRBV4-1;TRBV4-1	TRBJ2-7;TRBJ2-5	CVVSEPPGGSYIPTF	p812:T_Cell_Terminal_Effector_CD4+	1	-	-	-	-	-	-	-	-	-	-	-
39	;CAS	0	12	285	1e-08	1	1	1	0.001	1e-05	motif-CA motif-;C motif-;CAS motif-CAS motif-;CA	CASSPrtanf;cassqetREQETQYF	CASSPRTANF;CASSQETREQETQYF	TRBV4-1;TRBV4-1	TRBJ2-7;TRBJ2-5	CVVSEPPGGSYIPTF	p812:T_Cell_Terminal_Effector_CD4+	1	-	-	-	-	-	-	-	-	-	-	-
39	;CAS	0	12	285	1e-08	1	1	1	0.001	1e-05	motif-CA motif-;C motif-;CAS motif-CAS motif-;CA	CASSPrtanf;cassqetREQETQYF	CASSPRTANF;CASSQETREQETQYF	TRBV4-1;TRBV4-1	TRBJ2-7;TRBJ2-5	CVVSEPPGGSYIPTF	p812:T_Cell_Terminal_Effector_CD4+	1	-	-	-	-	-	-	-	-	-	-	-
39	;CAS	0	12	285	1e-08	1	1	1	0.001	1e-05	motif-CA motif-;C motif-;CAS motif-CAS motif-;CA	CASSPrtanf;cassqetREQETQYF	CASSPRTANF;CASSQETREQETQYF	TRBV4-1;TRBV4-1	TRBJ2-5;TRBJ2-7	CVVSEPPGGSYIPTF	p812:T_Cell_Terminal_Effector_CD4+	1	-	-	-	-	-	-	-	-	-	-	-
39	;CAS	0	12	285	1e-08	1	1	1	0.001	1e-05	motif-CA motif-;C motif-;CAS motif-CAS motif-;CA	CASSPrtanf;cassqetREQETQYF	CASSPRTANF;CASSQETREQETQYF	TRBV4-1;TRBV4-1	TRBJ2-7;TRBJ2-5	CVVSEPPGGSYIPTF	p812:MAIT_Cells	1	-	-	-	-	-	-	-	-	-	-	-
39	;CAS	0	12	285	1e-08	1	1	1	0.001	1e-05	motif-CA motif-;C motif-;CAS motif-CAS motif-;CA	CASSRkAGelff;cassvgGANVLTF	CASSRKAGELFF;CASSVGGANVLTF	TRBV27;TRBV6-5	TRBJ2-2;TRBJ2-6	CAASYNARLMF;CAMREENSGGSNYKLTF	c411:T_Cell_Central_Memory_CD4+	1	-	-	-	-	-	-	-	-	-	-	-
39	;CAS	0	12	285	1e-08	1	1	1	0.001	1e-05	motif-CA motif-;C motif-;CAS motif-CAS motif-;CA	CASlgvaetqyf;cassegisrigQPQHF	CASLGVAETQYF;CASSEGISRIGQPQHF	TRBV10-1;TRBV6-2	TRBJ1-5;TRBJ2-5	CAVNQAGTALIF	p417:T_Cell_Effector_Memory_CD4+	1	-	-	-	-	-	-	-	-	-	-	-
39	;CAS	0	12	285	1e-08	1	1	1	0.001	1e-05	motif-CA motif-;C motif-;CAS motif-CAS motif-;CA	CASSLlgeklff;cassplSTDTQYF	CASSLLGEKLFF;CASSPLSTDTQYF	TRBV7-9;TRBV4-1	TRBJ1-4;TRBJ2-3	CAIVDNTDKLIF;CIVRVSIQGAQKLVF	p13:T_Cell_Central_Memory_CD4+	1	-	-	-	-	-	-	-	-	-	-	-
39	;CAS	0	12	285	1e-08	1	1	1	0.001	1e-05	motif-CA motif-;C motif-;CAS motif-CAS motif-;CA	CASrianeqff;cassSGvyTEAFF	CASRIANEQFF;CASSSGVYTEAFF	TRBV6-2;TRBV11-1	TRBJ2-1;TRBJ1-1	CADNSGNTPLVF;CALSSGSARQLTF	p417:Regulatory_T_cell	1	-	-	-	-	-	-	-	-	-	-	-
39	;CAS	0	12	285	1e-08	1	1	1	0.001	1e-05	motif-CA motif-;C motif-;CAS motif-CAS motif-;CA	CASiyggeqff;cassSGtdSTDTQYF	CASIYGGEQFF;CASSSGTDSTDTQYF	TRBV5-6;TRBV12-3	TRBJ2-3;TRBJ2-1	CAVLSGDYQLIW;CAVTDGGATNKLIF	p13:T_Cell_Effector_Memory_CD8+	1	-	-	-	-	-	-	-	-	-	-	-
39	;CAS	0	12	285	1e-08	1	1	1	0.001	1e-05	motif-CA motif-;C motif-;CAS motif-CAS motif-;CA	CASSflgeqff;cassplQGrQETQYF	CASSFLGEQFF;CASSPLQGRQETQYF	TRBV4-1;TRBV7-9	TRBJ2-5;TRBJ2-1	CALLSGGYNKLIF;CAVVYGNNRLAF	p417:T_Cell_Central_Memory_CD4+	1	-	-	-	-	-	-	-	-	-	-	-
39	;CAS	0	12	285	1e-08	1	1	1	0.001	1e-05	motif-CA motif-;C motif-;CAS motif-CAS motif-;CA	CASfrpnteaff;cassiarQETQYF	CASFRPNTEAFF;CASSIARQETQYF	TRBV19;TRBV12-4	TRBJ2-5;TRBJ1-1	CVVSDQGGFKTIF	c411:T_Cell_Central_Memory_CD4+	1	-	-	-	-	-	-	-	-	-	-	-
39	;CAS	0	12	285	1e-08	1	1	1	0.001	1e-05	motif-CA motif-;C motif-;CAS motif-CAS motif-;CA	CASRGrayeqyf;casslippsSYNEQFF	CASRGRAYEQYF;CASSLIPPSSYNEQFF	TRBV5-1;TRBV28	TRBJ2-1;TRBJ2-7	CAVQRDDKIIF	p411:T_Cell_Effector_Memory_CD4+	1	-	-	-	-	-	-	-	-	-	-	-
39	;CAS	0	12	285	1e-08	1	1	1	0.001	1e-05	motif-CA motif-;C motif-;CAS motif-CAS motif-;CA	CASSLredeqff;casslrtlTGYGYTF	CASSLREDEQFF;CASSLRTLTGYGYTF	TRBV7-3;TRBV28	TRBJ1-2;TRBJ2-1	CAQNTGGFKTIF	p813:T_Cell_Effector_Memory_CD4+	1	-	-	-	-	-	-	-	-	-	-	-
39	;CAS	0	12	285	1e-08	1	1	1	0.001	1e-05	motif-CA motif-;C motif-;CAS motif-CAS motif-;CA	CANrqnpyeqyf;cassqGQGSTDTQYF	CANRQNPYEQYF;CASSQGQGSTDTQYF	TRBV4-3;TRBV6-4	TRBJ2-3;TRBJ2-7	CAVEDQGSGNTGKLIF	p812:T_Cell_Effector_Memory_CD4+	1	-	-	-	-	-	-	-	-	-	-	-
39	;CAS	0	12	285	1e-08	1	1	1	0.001	1e-05	motif-CA motif-;C motif-;CAS motif-CAS motif-;CA	CASrqayneqff;cassTGpyiSGNTIYF	CASRQAYNEQFF;CASSTGPYISGNTIYF	TRBV19;TRBV28	TRBJ2-1;TRBJ1-3	CATDSQGAQKLVF	p13:T_Cell_Effector_Memory_CD8+	1	-	-	-	-	-	-	-	-	-	-	-
39	;CAS	0	12	285	1e-08	1	1	1	0.001	1e-05	motif-CA motif-;C motif-;CAS motif-CAS motif-;CA	CASleagelff;casrnSGRgrYEQYF	CASLEAGELFF;CASRNSGRGRYEQYF	TRBV12-3;TRBV28	TRBJ2-2;TRBJ2-7	CARRNTDKLIF;CAVYNQGGKLIF	p411:Regulatory_T_cell	1	-	-	-	-	-	-	-	-	-	-	-
39	;CAS	0	12	285	1e-08	1	1	1	0.001	1e-05	motif-CA motif-;C motif-;CAS motif-CAS motif-;CA	CAatGTGntiyf;cassfggslSYEQYF	CAATGTGNTIYF;CASSFGGSLSYEQYF	TRBV11-1;TRBV24-1	TRBJ2-7;TRBJ1-3	CATAGNQFYF	p411:T_Cell_Central_Memory_CD4+	1	-	-	-	-	-	-	-	-	-	-	-
39	;CAS	0	12	285	1e-08	1	1	1	0.001	1e-05	motif-CA motif-;C motif-;CAS motif-CAS motif-;CA	CARfmcygytf;casslapRGmgdEQFF	CARFMCYGYTF;CASSLAPRGMGDEQFF	TRBV6-1;TRBV5-1	TRBJ1-2;TRBJ2-1	CAVEDQGSTLGRLYF	p411:T_Cell_Central_Memory_CD4+	1	-	-	-	-	-	-	-	-	-	-	-
39	;CAS	0	12	285	1e-08	1	1	1	0.001	1e-05	motif-CA motif-;C motif-;CAS motif-CAS motif-;CA	CASSEaseklff;cassprTGlYEQYF	CASSEASEKLFF;CASSPRTGLYEQYF	TRBV7-3;TRBV6-1	TRBJ2-7;TRBJ1-4	CAAETGGSYIPTF;CAVGHYQLIW	c411:T_Cell_Central_Memory_CD4+	1	-	-	-	-	-	-	-	-	-	-	-
39	;CAS	0	12	285	1e-08	1	1	1	0.001	1e-05	motif-CA motif-;C motif-;CAS motif-CAS motif-;CA	CASSflgsplhf;casswgcpyeyYEQYV	CASSFLGSPLHF;CASSWGCPYEYYEQYV	TRBV5-4;TRBV12-4	TRBJ2-7;TRBJ1-6	CAGQVPDSWGKFQF	p13:T_Cell_Central_Memory_CD8+	1	-	-	-	-	-	-	-	-	-	-	-
39	;CAS	0	12	285	1e-08	1	1	1	0.001	1e-05	motif-CA motif-;C motif-;CAS motif-CAS motif-;CA	CASrrldteaff;casspwtvNTEAFF	CASRRLDTEAFF;CASSPWTVNTEAFF	TRBV14;TRBV5-1	TRBJ1-1;TRBJ1-1	CALSEATNSKLTF	p813:T_Cell_Central_Memory_CD4+	1	-	-	-	-	-	-	-	-	-	-	-
39	;CAS	0	12	285	1e-08	1	1	1	0.001	1e-05	motif-CA motif-;C motif-;CAS motif-CAS motif-;CA	CASGayneqff;cassfRGggSGANVLTF	CASGAYNEQFF;CASSFRGGGSGANVLTF	TRBV6-2;TRBV18	TRBJ2-1;TRBJ2-6	CALSEEDSGTYKYIF	p417:T_Cell_Central_Memory_CD4+	1	-	-	-	-	-	-	-	-	-	-	-
39	;CAS	0	12	285	1e-08	1	1	1	0.001	1e-05	motif-CA motif-;C motif-;CAS motif-CAS motif-;CA	CASGpqgyeqyf;casslatTGaDTQYF	CASGPQGYEQYF;CASSLATTGADTQYF	TRBV5-1;TRBV12-5	TRBJ2-3;TRBJ2-7	CAVNALGTGGFKTIF;CAVRDSNYQLIW	ldata:T_Cell_Central_Memory_CD4+	1	-	-	-	-	-	-	-	-	-	-	-
39	;CAS	0	12	285	1e-08	1	1	1	0.001	1e-05	motif-CA motif-;C motif-;CAS motif-CAS motif-;CA	CASSQtgngytf;casssqGTSGsgEQYF	CASSQTGNGYTF;CASSSQGTSGSGEQYF	TRBV7-6;TRBV7-6	TRBJ1-2;TRBJ2-7	CAVRNAGGTSYGKLTF	c1:T_Cell_Central_Memory_CD4+	1	-	-	-	-	-	-	-	-	-	-	-
39	;CAS	0	12	285	1e-08	1	1	1	0.001	1e-05	motif-CA motif-;C motif-;CAS motif-CAS motif-;CA	CASaeqhneqff;casslsGYTF	CASAEQHNEQFF;CASSLSGYTF	TRBV4-1;TRBV7-3	TRBJ2-1;TRBJ1-2	CVANTDKLIF	p417:T_Cell_Effector_Memory_CD8+	1	-	-	-	-	-	-	-	-	-	-	-
39	;CAS	0	12	285	1e-08	1	1	1	0.001	1e-05	motif-CA motif-;C motif-;CAS motif-CAS motif-;CA	CASaeqhneqff;casslsGYTF	CASAEQHNEQFF;CASSLSGYTF	TRBV4-1;TRBV7-3	TRBJ2-1;TRBJ1-2	CVANTDKLIF	p417:T_Cell_Effector_Memory_CD8+	1	-	-	-	-	-	-	-	-	-	-	-
39	;CAS	0	12	285	1e-08	1	1	1	0.001	1e-05	motif-CA motif-;C motif-;CAS motif-CAS motif-;CA	CASSartdtqyf;cassrkswLAGGNEQFF	CASSARTDTQYF;CASSRKSWLAGGNEQFF	TRBV7-3;TRBV19	TRBJ2-1;TRBJ2-3	CIVRSNNYGQNFVF	p417:T_Cell_Central_Memory_CD4+	1	-	-	-	-	-	-	-	-	-	-	-
39	;CAS	0	12	285	1e-08	1	1	1	0.001	1e-05	motif-CA motif-;C motif-;CAS motif-CAS motif-;CA	CASSfsthytf;casssQGdYGYTF	CASSFSTHYTF;CASSSQGDYGYTF	TRBV5-6;TRBV11-2	TRBJ1-2;TRBJ1-2	CALSEGEKLTF;CAMRTGNQFYF	p417:T_Cell_Central_Memory_CD4+	1	-	-	-	-	-	-	-	-	-	-	-
39	;CAS	0	12	285	1e-08	1	1	1	0.001	1e-05	motif-CA motif-;C motif-;CAS motif-CAS motif-;CA	CASSERGgrqyf;casspareyYNEQFF	CASSERGGRQYF;CASSPAREYYNEQFF	TRBV2;TRBV18	TRBJ2-7;TRBJ2-1	CAARGSGGGADGLTF;CAVGTTDGQKLLF	p812:T_Cell_Effector_Memory_CD4+	1	-	-	-	-	-	-	-	-	-	-	-
39	;CAS	0	12	285	1e-08	1	1	1	0.001	1e-05	motif-CA motif-;C motif-;CAS motif-CAS motif-;CA	CASSEayeqyf;casspapGQtfNEQFF	CASSEAYEQYF;CASSPAPGQTFNEQFF	TRBV6-1;TRBV6-5	TRBJ2-7;TRBJ2-1	CAVGSSASKIIF	p11:T_Cell_Central_Memory_CD4+	1	-	-	-	-	-	-	-	-	-	-	-
39	;CAS	0	12	285	1e-08	1	1	1	0.001	1e-05	motif-CA motif-;C motif-;CAS motif-CAS motif-;CA	CASSEayeqyf;casspapGQtfNEQFF	CASSEAYEQYF;CASSPAPGQTFNEQFF	TRBV6-1;TRBV6-5	TRBJ2-7;TRBJ2-1	CAVGSSASKIIF	p11:T_Cell_Central_Memory_CD4+	1	-	-	-	-	-	-	-	-	-	-	-
39	;CAS	0	12	285	1e-08	1	1	1	0.001	1e-05	motif-CA motif-;C motif-;CAS motif-CAS motif-;CA	CAaTStdtqyf;casserraehnNSPLHF	CAATSTDTQYF;CASSERRAEHNNSPLHF	TRBV25-1;TRBV10-3	TRBJ1-6;TRBJ2-3	CAASGNFGNEKLTF	p411:T_Cell_Effector_Memory_CD4+	1	-	-	-	-	-	-	-	-	-	-	-
39	;CAS	0	12	285	1e-08	1	1	1	0.001	1e-05	motif-CA motif-;C motif-;CAS motif-CAS motif-;CA	CASShsyeqyf;casspgsrEQYF	CASSHSYEQYF;CASSPGSREQYF	TRBV7-9;TRBV28	TRBJ2-7;TRBJ2-7	CAAFNSGYALNF;CAVRESFNSNYQLIW	p411:T_Cell_Effector_Memory_CD8+	1	-	-	-	-	-	-	-	-	-	-	-
39	;CAS	0	12	285	1e-08	1	1	1	0.001	1e-05	motif-CA motif-;C motif-;CAS motif-CAS motif-;CA	CASREgvgwqff;cassldraGYTF	CASREGVGWQFF;CASSLDRAGYTF	TRBV12-4;TRBV12-4	TRBJ2-1;TRBJ1-2	CATGLIYNQGGKLIF;CAVKKLTGGGNKLTF	ldata:T_Cell_Central_Memory_CD8+	1	-	-	-	-	-	-	-	-	-	-	-
39	;CAS	0	12	285	1e-08	1	1	1	0.001	1e-05	motif-CA motif-;C motif-;CAS motif-CAS motif-;CA	CASrlgdtqyf;casslgsrdTGELFF	CASRLGDTQYF;CASSLGSRDTGELFF	TRBV5-6;TRBV7-2	TRBJ2-2;TRBJ2-3	CAVRDRENYGQNFVF;CVVTGRGSTLGRLYF	p13:T_Cell_Effector_Memory_CD4+	1	-	-	-	-	-	-	-	-	-	-	-
39	;CAS	0	12	285	1e-08	1	1	1	0.001	1e-05	motif-CA motif-;C motif-;CAS motif-CAS motif-;CA	CASSDsgmkqff;castkGTSvYNEQFF	CASSDSGMKQFF;CASTKGTSVYNEQFF	TRBV28;TRBV7-9	TRBJ2-1;TRBJ2-1	CAHTNDYKLSF;CALEEDSNYQLIW	c1:T_Cell_Central_Memory_CD8+	1	-	-	-	-	-	-	-	-	-	-	-
39	;CAS	0	12	285	1e-08	1	1	1	0.001	1e-05	motif-CA motif-;C motif-;CAS motif-CAS motif-;CA	CASSgrvneqff;castaGTdySNQPQHF	CASSGRVNEQFF;CASTAGTDYSNQPQHF	TRBV6-4;TRBV19	TRBJ1-5;TRBJ2-1	CAMRRIGYYGQNFVF	c7:T_Cell_Central_Memory_CD4+	1	-	-	-	-	-	-	-	-	-	-	-
39	;CAS	0	12	285	1e-08	1	1	1	0.001	1e-05	motif-CA motif-;C motif-;CAS motif-CAS motif-;CA	CASSLgvveqff;casslgvvEQFF	CASSLGVVEQFF;CASSLGVVEQFF	TRBV7-9;TRBV7-9	TRBJ2-1;TRBJ2-1	CAGRGKSSGDKLTF	p411:T_Cell_Central_Memory_CD4+	1	-	-	-	-	-	-	-	-	-	-	-
39	;CAS	0	12	285	1e-08	1	1	1	0.001	1e-05	motif-CA motif-;C motif-;CAS motif-CAS motif-;CA	CASStGTGevf;cassyggtaTEAFF	CASSTGTGEVF;CASSYGGTATEAFF	TRBV6-5;TRBV7-6	TRBJ1-1;TRBJ2-1	CAATNTGNQFYF	p11:T_Cell_Effector_Memory_CD4+	1	-	-	-	-	-	-	-	-	-	-	-
39	;CAS	0	12	285	1e-08	1	1	1	0.001	1e-05	motif-CA motif-;C motif-;CAS motif-CAS motif-;CA	CASrpssteqyf;cassqrTSGYNEQFF	CASRPSSTEQYF;CASSQRTSGYNEQFF	TRBV3-1;TRBV2	TRBJ2-1;TRBJ2-7	CALSPGGYNKLIF;CAMSRNYGGSQGNLIF	p813:T_Cell_Central_Memory_CD4+	1	-	-	-	-	-	-	-	-	-	-	-
39	;CAS	0	12	285	1e-08	1	1	1	0.001	1e-05	motif-CA motif-;C motif-;CAS motif-CAS motif-;CA	CAISEgnsplhf;casslvpSGsSTDTQYF	CAISEGNSPLHF;CASSLVPSGSSTDTQYF	TRBV7-2;TRBV10-3	TRBJ2-3;TRBJ1-6	CAVALGGYQKVTF	c1:T_Cell_Central_Memory_CD4+	1	-	-	-	-	-	-	-	-	-	-	-
39	;CAS	0	12	285	1e-08	1	1	1	0.001	1e-05	motif-CA motif-;C motif-;CAS motif-CAS motif-;CA	CASrpqrREqyf;casseadwdEQFF	CASRPQRREQYF;CASSEADWDEQFF	TRBV2;TRBV12-3	TRBJ2-1;TRBJ2-7	CATDWYNQGGKLIF	c7:T_Cell_Central_Memory_CD4+	1	-	-	-	-	-	-	-	-	-	-	-
39	;CAS	0	12	285	1e-08	1	1	1	0.001	1e-05	motif-CA motif-;C motif-;CAS motif-CAS motif-;CA	CASSPgayeqyf;cassqGQGagGYTF	CASSPGAYEQYF;CASSQGQGAGGYTF	TRBV7-8;TRBV3-1	TRBJ2-7;TRBJ1-2	CALNFGNEKLTF	c1:T_Cell_Central_Memory_CD4+	1	-	-	-	-	-	-	-	-	-	-	-
39	;CAS	0	12	285	1e-08	1	1	1	0.001	1e-05	motif-CA motif-;C motif-;CAS motif-CAS motif-;CA	CASmrdgetqyf;casslrTGtvdQPQHF	CASMRDGETQYF;CASSLRTGTVDQPQHF	TRBV5-4;TRBV12-4	TRBJ2-5;TRBJ1-5	CAMIPTIRDDKIIF	p13:T_Cell_Effector_Memory_CD8+	1	-	-	-	-	-	-	-	-	-	-	-
39	;CAS	0	12	285	1e-08	1	1	1	0.001	1e-05	motif-CA motif-;C motif-;CAS motif-CAS motif-;CA	CASrSGyteaff;casslgvglYNEQFF	CASRSGYTEAFF;CASSLGVGLYNEQFF	TRBV5-4;TRBV6-2	TRBJ2-1;TRBJ1-1	CAVDLYNNAGNMLTF;CAVRGLIQGAQKLVF	p13:Regulatory_T_cell	1	-	-	-	-	-	-	-	-	-	-	-
39	;CAS	0	12	285	1e-08	1	1	1	0.001	1e-05	motif-CA motif-;C motif-;CAS motif-CAS motif-;CA	CAgkgaayeqyf;casstrTGGTDTQYF	CAGKGAAYEQYF;CASSTRTGGTDTQYF	TRBV5-1;TRBV27	TRBJ2-3;TRBJ2-7	CATEYQTGANNLFF	p813:T_Cell_Central_Memory_CD8+	1	-	-	-	-	-	-	-	-	-	-	-
39	;CAS	0	12	285	1e-08	1	1	1	0.001	1e-05	motif-CA motif-;C motif-;CAS motif-CAS motif-;CA	CASSfsyeqyf;cassvLAGGdEQFF	CASSFSYEQYF;CASSVLAGGDEQFF	TRBV9;TRBV27	TRBJ2-1;TRBJ2-7	CAASKSGSRLTF	c4:T_Cell_Central_Memory_CD4+	1	-	-	-	-	-	-	-	-	-	-	-
39	;CAS	0	12	285	1e-08	1	1	1	0.001	1e-05	motif-CA motif-;C motif-;CAS motif-CAS motif-;CA	CASkgfygytf;casshsTGlEQYF	CASKGFYGYTF;CASSHSTGLEQYF	TRBV2;TRBV28	TRBJ1-2;TRBJ2-7	CAVEGTTDSWGKFQF;CVVNGDSGGYQKVTF	p417:T_Cell_Central_Memory_CD8+	1	-	-	-	-	-	-	-	-	-	-	-
39	;CAS	0	12	285	1e-08	1	1	1	0.001	1e-05	motif-CA motif-;C motif-;CAS motif-CAS motif-;CA	CASRGdldf;casspdvggTDTQYF	CASRGDLDF;CASSPDVGGTDTQYF	TRBV25-1;TRBV5-1	TRBJ2-5;TRBJ2-3	CALSFQAGTALIF	p812:T_Cell_Central_Memory_CD4+	1	-	-	-	-	-	-	-	-	-	-	-
39	;CAS	0	12	285	1e-08	1	1	1	0.001	1e-05	motif-CA motif-;C motif-;CAS motif-CAS motif-;CA	CASrsnfgeqff;cassednpAGDTQYF	CASRSNFGEQFF;CASSEDNPAGDTQYF	TRBV5-6;TRBV6-4	TRBJ2-1;TRBJ2-3	CAASSPRNQFYF	p812:Regulatory_T_cell	1	-	-	-	-	-	-	-	-	-	-	-
39	;CAS	0	12	285	1e-08	1	1	1	0.001	1e-05	motif-CA motif-;C motif-;CAS motif-CAS motif-;CA	CASkdsnteaff;cassLAnaNTGELFF	CASKDSNTEAFF;CASSLANANTGELFF	TRBV19;TRBV5-1	TRBJ1-1;TRBJ2-2	CAASRRTDKLIF;CAVQGGKETSGSRLTF	p417:T_Cell_Central_Memory_CD4+	1	-	-	-	-	-	-	-	-	-	-	-
39	;CAS	0	12	285	1e-08	1	1	1	0.001	1e-05	motif-CA motif-;C motif-;CAS motif-CAS motif-;CA	CASSLkgetqyf;casspwTGnvgGYTF	CASSLKGETQYF;CASSPWTGNVGGYTF	TRBV7-6;TRBV7-2	TRBJ2-5;TRBJ1-2	CAAFSPSGTYKYIF;CAAPQGTGNQFYF	p13:Regulatory_T_cell	1	-	-	-	-	-	-	-	-	-	-	-
39	;CAS	0	12	285	1e-08	1	1	1	0.001	1e-05	motif-CA motif-;C motif-;CAS motif-CAS motif-;CA	CASSLgetqyf;cassllssTGELFF	CASSLGETQYF;CASSLLSSTGELFF	TRBV7-9;TRBV7-7	TRBJ2-2;TRBJ2-5	CALETSGSRLTF;CALSPQSGSARQLTF	p812:T_Cell_Central_Memory_CD4+	1	-	-	-	-	-	-	-	-	-	-	-
39	;CAS	0	12	285	1e-08	1	1	1	0.001	1e-05	motif-CA motif-;C motif-;CAS motif-CAS motif-;CA	CASSLwGQpqhf;casspgptySNQPQHF	CASSLWGQPQHF;CASSPGPTYSNQPQHF	TRBV7-2;TRBV18	TRBJ1-5;TRBJ1-5	CAMREDGSDGQKLLF;CAVNRWAGNTDKLIF	p13:T_Cell_Effector_Memory_CD8+	1	-	-	-	-	-	-	-	-	-	-	-
39	;CAS	0	12	285	1e-08	1	1	1	0.001	1e-05	motif-CA motif-;C motif-;CAS motif-CAS motif-;CA	CASSLRGdtiyf;cassqdylNEQFF	CASSLRGDTIYF;CASSQDYLNEQFF	TRBV5-6;TRBV4-1	TRBJ1-3;TRBJ2-1	CAGPGTNAGKSTF;CAMSAFGANNLFF	p411:T_Cell_Effector_Memory_CD8+	1	-	-	-	-	-	-	-	-	-	-	-
39	;CAS	0	12	285	1e-08	1	1	1	0.001	1e-05	motif-CA motif-;C motif-;CAS motif-CAS motif-;CA	CASrvlsyeqyf;casspDRGraGELFF	CASRVLSYEQYF;CASSPDRGRAGELFF	TRBV12-3;TRBV2	TRBJ2-2;TRBJ2-7	CALSDPMKTSYDKVIF;CATDANNFNKFYF	p812:T_Cell_Central_Memory_CD4+	1	-	-	-	-	-	-	-	-	-	-	-
39	;CAS	0	12	285	1e-08	1	1	1	0.001	1e-05	motif-CA motif-;C motif-;CAS motif-CAS motif-;CA	CASSLdvneaff;casslvksYGYTF	CASSLDVNEAFF;CASSLVKSYGYTF	TRBV11-3;TRBV12-3	TRBJ1-1;TRBJ1-2	CAARPAGTALIF	c4:T_Cell_Central_Memory_CD4+	1	-	-	-	-	-	-	-	-	-	-	-
39	;CAS	0	12	285	1e-08	1	1	1	0.001	1e-05	motif-CA motif-;C motif-;CAS motif-CAS motif-;CA	CASGLgnyeqyv;casspDRvdTEAFF	CASGLGNYEQYV;CASSPDRVDTEAFF	TRBV12-5;TRBV5-6	TRBJ2-7;TRBJ1-1	CAIGRGGSNYKLTF	p13:T_Cell_Central_Memory_CD4+	1	-	-	-	-	-	-	-	-	-	-	-
39	;CAS	0	12	285	1e-08	1	1	1	0.001	1e-05	motif-CA motif-;C motif-;CAS motif-CAS motif-;CA	CASSPdrdkqff;casspGGilSYEQYF	CASSPDRDKQFF;CASSPGGILSYEQYF	TRBV6-5;TRBV18	TRBJ2-1;TRBJ2-7	CAASVSGYSTLTF;CALSERGSYIPTF	ldata:Regulatory_T_cell	1	-	-	-	-	-	-	-	-	-	-	-
39	;CAS	0	12	285	1e-08	1	1	1	0.001	1e-05	motif-CA motif-;C motif-;CAS motif-CAS motif-;CA	CASrslrdeqyf;casslGRqDTQYF	CASRSLRDEQYF;CASSLGRQDTQYF	TRBV12-3;TRBV5-1	TRBJ2-7;TRBJ2-3	CAASRQGAQKLVF	c1:Regulatory_T_cell	1	-	-	-	-	-	-	-	-	-	-	-
39	;CAS	0	12	285	1e-08	1	1	1	0.001	1e-05	motif-CA motif-;C motif-;CAS motif-CAS motif-;CA	CASSLgsdtqyf;casTGGkgNQPQHF	CASSLGSDTQYF;CASTGGKGNQPQHF	TRBV11-2;TRBV19	TRBJ2-3;TRBJ1-5	CAVTTSGNTGKLIF	p13:Regulatory_T_cell	1	-	-	-	-	-	-	-	-	-	-	-
39	;CAS	0	12	285	1e-08	1	1	1	0.001	1e-05	motif-CA motif-;C motif-;CAS motif-CAS motif-;CA	CASSgsyytf;casspdpQGlNTEAFF	CASSGSYYTF;CASSPDPQGLNTEAFF	TRBV3-1	TRBJ1-1	CAASVEGSGTYKYIF	c411:T_Cell_Effector_Memory_CD4+	1	-	-	-	-	-	-	-	-	-	-	-
39	;CAS	0	12	285	1e-08	1	1	1	0.001	1e-05	motif-CA motif-;C motif-;CAS motif-CAS motif-;CA	CASSggytdtqyf;casskgGLdqDTQYF	CASSGGYTDTQYF;CASSKGGLDQDTQYF	TRBV28;TRBV5-1	TRBJ2-3;TRBJ2-3	CALRGRRALTF	p813:T_Cell_Effector_Memory_CD8+	1	-	-	-	-	-	-	-	-	-	-	-
39	;CAS	0	12	285	1e-08	1	1	1	0.001	1e-05	motif-CA motif-;C motif-;CAS motif-CAS motif-;CA	CASSQDRGnteaff;cassserreipEAFF	CASSQDRGNTEAFF;CASSSERREIPEAFF	TRBV19;TRBV6-5	TRBJ1-1;TRBJ1-1	CAGENRDDKIIF;CAVSLKGRGSYIPTF	p411:T_Cell_Effector_Memory_CD4+	1	-	-	-	-	-	-	-	-	-	-	-
39	;CAS	0	12	285	1e-08	1	1	1	0.001	1e-05	motif-CA motif-;C motif-;CAS motif-CAS motif-;CA	CASkavevmeqyf;cassGTSGRaDTQYF	CASKAVEVMEQYF;CASSGTSGRADTQYF	TRBV6-2;TRBV5-1	TRBJ2-7;TRBJ2-3	CAVGGLTGGGNKLTF;CAVRGNYGQNFVF	p813:T_Cell_Effector_Memory_CD4+	1	-	-	-	-	-	-	-	-	-	-	-
39	;CAS	0	12	285	1e-08	1	1	1	0.001	1e-05	motif-CA motif-;C motif-;CAS motif-CAS motif-;CA	CASksLAGaeqyf;casspqgghsNTEAFF	CASKSLAGAEQYF;CASSPQGGHSNTEAFF	TRBV7-8;TRBV2	TRBJ1-1;TRBJ2-7	CAMREGPEPTGANNLFF;CGGSNYKLTF	c7:T_Cell_Central_Memory_CD8+	1	-	-	-	-	-	-	-	-	-	-	-
39	;CAS	0	12	285	1e-08	1	1	1	0.001	1e-05	motif-CA motif-;C motif-;CAS motif-CAS motif-;CA	CASrdTGssgntiyf;casssvgqqdQYF	CASRDTGSSGNTIYF;CASSSVGQQDQYF	TRBV11-3;TRBV12-3	TRBJ2-4;TRBJ1-3	CAMSRTSGGTSYGKLTF	c411:Regulatory_T_cell	1	-	-	-	-	-	-	-	-	-	-	-
39	;CAS	0	12	285	1e-08	1	1	1	0.001	1e-05	motif-CA motif-;C motif-;CAS motif-CAS motif-;CA	CASShpreqeelff;casslGLAGDTQYF	CASSHPREQEELFF;CASSLGLAGDTQYF	TRBV7-2;TRBV3-1	TRBJ2-3;TRBJ2-2	CAVDEWAGNQFYF;CAVVGSNDYKLSF	c3:T_Cell_Central_Memory_CD4+	1	-	-	-	-	-	-	-	-	-	-	-
39	;CAS	0	12	285	1e-08	1	1	1	0.001	1e-05	motif-CA motif-;C motif-;CAS motif-CAS motif-;CA	CASShdgnlyeqyf;cassQGssDTQYF	CASSHDGNLYEQYF;CASSQGSSDTQYF	TRBV5-1;TRBV4-1	TRBJ2-3;TRBJ2-7	CAVGGTSYGKLTF	c4:T_Cell_Central_Memory_CD8+	1	-	-	-	-	-	-	-	-	-	-	-
39	;CAS	0	12	285	1e-08	1	1	1	0.001	1e-05	motif-CA motif-;C motif-;CAS motif-CAS motif-;CA	CASkpAGGgeqff;casseegkadEKLFF	CASKPAGGGEQFF;CASSEEGKADEKLFF	TRBV10-2;TRBV6-4	TRBJ2-1;TRBJ1-4	CAADTSGTYKYIF	p13:T_Cell_Central_Memory_CD4+	1	-	-	-	-	-	-	-	-	-	-	-
39	;CAS	0	12	285	1e-08	1	1	1	0.001	1e-05	motif-CA motif-;C motif-;CAS motif-CAS motif-;CA	CASSLgDRvetqyf;casslgdrvETQYF	CASSLGDRVETQYF;CASSLGDRVETQYF	TRBV7-8	TRBJ2-5	CALLTSNDYKLSF	p812:T_Cell_Effector_Memory_CD4+	1	-	-	-	-	-	-	-	-	-	-	-
39	;CAS	0	12	285	1e-08	1	1	1	0.001	1e-05	motif-CA motif-;C motif-;CAS motif-CAS motif-;CA	CASSLgDRvetqyf;casslgdrvETQYF	CASSLGDRVETQYF;CASSLGDRVETQYF	TRBV7-8;TRBV7-9	TRBJ2-5;TRBJ2-5	CALLTSNDYKLSF	p812:T_Cell_Effector_Memory_CD4+	1	-	-	-	-	-	-	-	-	-	-	-
39	;CAS	0	12	285	1e-08	1	1	1	0.001	1e-05	motif-CA motif-;C motif-;CAS motif-CAS motif-;CA	CASSLeqnqpqhf;cassswTGGanGYTF	CASSLEQNQPQHF;CASSSWTGGANGYTF	TRBV7-2;TRBV7-2	TRBJ1-2;TRBJ1-5	CALSAYSNDYKLSF	c411:T_Cell_Effector_Memory_CD8+	1	-	-	-	-	-	-	-	-	-	-	-
39	;CAS	0	12	285	1e-08	1	1	1	0.001	1e-05	motif-CA motif-;C motif-;CAS motif-CAS motif-;CA	CASSLeqnqpqhf;cassswTGGanGYTF	CASSLEQNQPQHF;CASSSWTGGANGYTF	TRBV7-2;TRBV7-2	TRBJ1-2;TRBJ1-5	CALSAYSNDYKLSF	c411:T_Cell_Effector_Memory_CD8+	1	-	-	-	-	-	-	-	-	-	-	-
39	;CAS	0	12	285	1e-08	1	1	1	0.001	1e-05	motif-CA motif-;C motif-;CAS motif-CAS motif-;CA	CASSLeqnqpqhf;cassswTGGanGYTF	CASSLEQNQPQHF;CASSSWTGGANGYTF	TRBV7-2	TRBJ1-2	CALSAYSNDYKLSF	c411:T_Cell_Effector_Memory_CD8+	1	-	-	-	-	-	-	-	-	-	-	-
39	;CAS	0	12	285	1e-08	1	1	1	0.001	1e-05	motif-CA motif-;C motif-;CAS motif-CAS motif-;CA	CASSLeqnqpqhf;cassswTGGanGYTF	CASSLEQNQPQHF;CASSSWTGGANGYTF	TRBV7-2	TRBJ1-2	CALSAYSNDYKLSF	c411:T_Cell_Terminal_Effector_CD8+	1	-	-	-	-	-	-	-	-	-	-	-
39	;CAS	0	12	285	1e-08	1	1	1	0.001	1e-05	motif-CA motif-;C motif-;CAS motif-CAS motif-;CA	CASSLfaagelff;casssrREETQYF	CASSLFAAGELFF;CASSSRREETQYF	TRBV5-6;TRBV5-5	TRBJ2-2;TRBJ2-5	CAASMGDDKIIF;CAVSRLFQGAQKLVF	c411:T_Cell_Effector_Memory_CD4+	1	-	-	-	-	-	-	-	-	-	-	-
39	;CAS	0	12	285	1e-08	1	1	1	0.001	1e-05	motif-CA motif-;C motif-;CAS motif-CAS motif-;CA	CASRGgrayeqyf;cassleqNQPQHF	CASRGGRAYEQYF;CASSLEQNQPQHF	TRBV7-2;TRBV7-2	TRBJ2-7;TRBJ1-5	CVVSPSYNTDKLIF	c411:T_Cell_Central_Memory_CD4+	1	-	-	-	-	-	-	-	-	-	-	-
39	;CAS	0	12	285	1e-08	1	1	1	0.001	1e-05	motif-CA motif-;C motif-;CAS motif-CAS motif-;CA	CASSEtlegteaff;casstGTSGRETQYF	CASSETLEGTEAFF;CASSTGTSGRETQYF	TRBV5-1;TRBV2	TRBJ2-5;TRBJ1-1	CAFMGNNNDMRF;CASEVGTRLMF	c7:T_Cell_Central_Memory_CD4+	1	-	-	-	-	-	-	-	-	-	-	-
39	;CAS	0	12	285	1e-08	1	1	1	0.001	1e-05	motif-CA motif-;C motif-;CAS motif-CAS motif-;CA	CASSPssaneklff;casvrqspGANVLTF	CASSPSSANEKLFF;CASVRQSPGANVLTF	TRBV7-9;TRBV6-5	TRBJ2-6;TRBJ1-4	CALHTGGFKTIF;CALRPNFGNEKLTF	p13:T_Cell_Central_Memory_CD4+	1	-	-	-	-	-	-	-	-	-	-	-
39	;CAS	0	12	285	1e-08	1	1	1	0.001	1e-05	motif-CA motif-;C motif-;CAS motif-CAS motif-;CA	CASShrgvyqpqhf;castTGevYEQYV	CASSHRGVYQPQHF;CASTTGEVYEQYV	TRBV7-9;TRBV6-2	TRBJ2-7;TRBJ1-5	CALSETNFGNEKLTF	p13:T_Cell_Effector_Memory_CD4+	1	-	-	-	-	-	-	-	-	-	-	-
39	;CAS	0	12	285	1e-08	1	1	1	0.001	1e-05	motif-CA motif-;C motif-;CAS motif-CAS motif-;CA	CASShrgvyqpqhf;castTGevYEQYV	CASSHRGVYQPQHF;CASTTGEVYEQYV	TRBV7-9	TRBJ2-7	CALSETNFGNEKLTF	p13:T_Cell_Central_Memory_CD4+	1	-	-	-	-	-	-	-	-	-	-	-
39	;CAS	0	12	285	1e-08	1	1	1	0.001	1e-05	motif-CA motif-;C motif-;CAS motif-CAS motif-;CA	CASmqepneklff;cassdsREtNEQFF	CASMQEPNEKLFF;CASSDSRETNEQFF	TRBV12-3;TRBV6-4	TRBJ1-4;TRBJ2-1	CAFMKYGAGNMLTF;CAVMDSNYQLIW	c411:T_Cell_Central_Memory_CD4+	1	-	-	-	-	-	-	-	-	-	-	-
39	;CAS	0	12	285	1e-08	1	1	1	0.001	1e-05	motif-CA motif-;C motif-;CAS motif-CAS motif-;CA	CASSLpagavetqyf;castTGtessTF	CASSLPAGAVETQYF;CASTTGTESSTF	TRBV5-4;TRBV6-1	TRBJ2-5;TRBJ1-2	CAASESGNQFYF;CAVQAWKYSGGGADGLTF	p13:T_Cell_Central_Memory_CD4+	1	-	-	-	-	-	-	-	-	-	-	-
39	;CAS	0	12	285	1e-08	1	1	1	0.001	1e-05	motif-CA motif-;C motif-;CAS motif-CAS motif-;CA	CApkrganteaff;casrhTGdETQYF	CAPKRGANTEAFF;CASRHTGDETQYF	TRBV27;TRBV6-5	TRBJ1-1;TRBJ2-5	CALLKAAGNKLTF;CAMSNRPIF	p813:T_Cell_Central_Memory_CD4+	1	-	-	-	-	-	-	-	-	-	-	-
39	;CAS	0	12	285	1e-08	1	1	1	0.001	1e-05	motif-CA motif-;C motif-;CAS motif-CAS motif-;CA	CASSGGdrpqetqyf;casspggNEQFF	CASSGGDRPQETQYF;CASSPGGNEQFF	TRBV7-3;TRBV6-5	TRBJ2-1;TRBJ2-5	CAMRMGSTLGRLYF	c4:T_Cell_Central_Memory_CD8+	1	-	-	-	-	-	-	-	-	-	-	-
39	;CAS	0	12	285	1e-08	1	1	1	0.001	1e-05	motif-CA motif-;C motif-;CAS motif-CAS motif-;CA	CASSLGQGnteaff;cassvgmsSYNEQFF	CASSLGQGNTEAFF;CASSVGMSSYNEQFF	TRBV9;TRBV9	TRBJ2-1;TRBJ1-1	CAVKLKEGNQGGKLIF;CAVYRGNDYKLSF	p813:T_Cell_Effector_Memory_CD8+	1	-	-	-	-	-	-	-	-	-	-	-
39	;CAS	0	12	285	1e-08	1	1	1	0.001	1e-05	motif-CA motif-;C motif-;CAS motif-CAS motif-;CA	CASSIrssweqff;cassrQGEKLFF	CASSIRSSWEQFF;CASSRQGEKLFF	TRBV6-6;TRBV19	TRBJ1-4;TRBJ2-1	CAGTSGTYKYIF;CAGVHGSGNTGKLIF	p417:T_Cell_Central_Memory_CD4+	1	-	-	-	-	-	-	-	-	-	-	-
39	;CAS	0	12	285	1e-08	1	1	1	0.001	1e-05	motif-CA motif-;C motif-;CAS motif-CAS motif-;CA	CASSLegdsplhf;cassptRGenaEAFF	CASSLEGDSPLHF;CASSPTRGENAEAFF	TRBV7-6;TRBV5-4	TRBJ1-1;TRBJ1-6	CAAKGSGGSNYKLTF	p417:T_Cell_Central_Memory_CD4+	1	-	-	-	-	-	-	-	-	-	-	-
39	;CAS	0	12	285	1e-08	1	1	1	0.001	1e-05	motif-CA motif-;C motif-;CAS motif-CAS motif-;CA	CASSPaeyneqff;casstqlesEQFF	CASSPAEYNEQFF;CASSTQLESEQFF	TRBV6-5;TRBV28	TRBJ2-1;TRBJ2-1	CALSDDGAGSYQLTF;CAVGSNDYKLSF	p812:T_Cell_Central_Memory_CD4+	1	-	-	-	-	-	-	-	-	-	-	-
39	;CAS	0	12	285	1e-08	1	1	1	0.001	1e-05	motif-CA motif-;C motif-;CAS motif-CAS motif-;CA	CASSRnkgdteaff;casssSGANVLTF	CASSRNKGDTEAFF;CASSSSGANVLTF	TRBV5-4;TRBV18	TRBJ2-6;TRBJ1-1	CAVNTNSGNTPLVF	p13:Regulatory_T_cell	1	-	-	-	-	-	-	-	-	-	-	-
39	;CAS	0	12	285	1e-08	1	1	1	0.001	1e-05	motif-CA motif-;C motif-;CAS motif-CAS motif-;CA	CARtdwngdtqyf;casspGLAeYNEQFF	CARTDWNGDTQYF;CASSPGLAEYNEQFF	TRBV4-1;TRBV6-2	TRBJ2-1;TRBJ2-3	CALSDPGRGSTLGRLYF;CAVSALNNAGNMLTF	p13:Regulatory_T_cell	1	-	-	-	-	-	-	-	-	-	-	-
39	;CAS	0	12	285	1e-08	1	1	1	0.001	1e-05	motif-CA motif-;C motif-;CAS motif-CAS motif-;CA	CASkraGTGelff;cassldggrETQYF	CASKRAGTGELFF;CASSLDGGRETQYF	TRBV7-6;TRBV11-2	TRBJ2-5;TRBJ2-2	CALLSGNTPLVF;CATFQTGANNLFF	p411:T_Cell_Central_Memory_CD4+	1	-	-	-	-	-	-	-	-	-	-	-
39	;CAS	0	12	285	1e-08	1	1	1	0.001	1e-05	motif-CA motif-;C motif-;CAS motif-CAS motif-;CA	CASSDsgqnTGelff;cassrerlgEQFF	CASSDSGQNTGELFF;CASSRERLGEQFF	TRBV6-4;TRBV6-4	TRBJ2-1;TRBJ2-2	CAAEGSARQLTF;CAVGDSNYQLIW	p813:T_Cell_Central_Memory_CD4+	1	-	-	-	-	-	-	-	-	-	-	-
39	;CAS	0	12	285	1e-08	1	1	1	0.001	1e-05	motif-CA motif-;C motif-;CAS motif-CAS motif-;CA	CASSaltTGklff;casslliTGELFF	CASSALTTGKLFF;CASSLLITGELFF	TRBV6-4;TRBV7-6	TRBJ1-4;TRBJ2-2	CAYRSPNTNAGKSTF	p813:Regulatory_T_cell	1	-	-	-	-	-	-	-	-	-	-	-
39	;CAS	0	12	285	1e-08	1	1	1	0.001	1e-05	motif-CA motif-;C motif-;CAS motif-CAS motif-;CA	CASSPsaraneqff;casssrLAyYNEQFF	CASSPSARANEQFF;CASSSRLAYYNEQFF	TRBV5-4;TRBV11-3	TRBJ2-1;TRBJ2-1	CAASTGNQFYF;CAEENTGNTGKLIF	c7:T_Cell_Central_Memory_CD4+	1	-	-	-	-	-	-	-	-	-	-	-
39	;CAS	0	12	285	1e-08	1	1	1	0.001	1e-05	motif-CA motif-;C motif-;CAS motif-CAS motif-;CA	CAGTlthfyneqff;casskttlNYGYTF	CAGTLTHFYNEQFF;CASSKTTLNYGYTF	TRBV19;TRBV13	TRBJ2-1;TRBJ1-2	CALSEVLIQGAQKLVF	p813:T_Cell_Terminal_Effector_CD8+	1	-	-	-	-	-	-	-	-	-	-	-
39	;CAS	0	12	285	1e-08	1	1	1	0.001	1e-05	motif-CA motif-;C motif-;CAS motif-CAS motif-;CA	CASSEgaeyeqyf;cassQGgrqgNEQFF	CASSEGAEYEQYF;CASSQGGRQGNEQFF	TRBV6-1;TRBV4-1	TRBJ2-7;TRBJ2-1	CAVRDSNYQLIW	p813:MAIT_Cells	1	-	-	-	-	-	-	-	-	-	-	-
39	;CAS	0	12	285	1e-08	1	1	1	0.001	1e-05	motif-CA motif-;C motif-;CAS motif-CAS motif-;CA	CASSEgaeyeqyf;cassQGgrqgNEQFF	CASSEGAEYEQYF;CASSQGGRQGNEQFF	TRBV4-1;TRBV6-1	TRBJ2-1;TRBJ2-7	CAVRDSNYQLIW	p813:MAIT_Cells	1	-	-	-	-	-	-	-	-	-	-	-
39	;CAS	0	12	285	1e-08	1	1	1	0.001	1e-05	motif-CA motif-;C motif-;CAS motif-CAS motif-;CA	CASSEgaeyeqyf;cassQGgrqgNEQFF	CASSEGAEYEQYF;CASSQGGRQGNEQFF	TRBV4-1;TRBV6-1	TRBJ2-1;TRBJ2-7	CAVRDSNYQLIW	p813:MAIT_Cells	1	-	-	-	-	-	-	-	-	-	-	-
39	;CAS	0	12	285	1e-08	1	1	1	0.001	1e-05	motif-CA motif-;C motif-;CAS motif-CAS motif-;CA	CASSSQGgaeaff;cassstyrdpGNTIYF	CASSSQGGAEAFF;CASSSTYRDPGNTIYF	TRBV9;TRBV5-1	TRBJ1-3;TRBJ1-1	CAVPMDSNYQLIW	p13:T_Cell_Effector_Memory_CD8+	1	-	-	-	-	-	-	-	-	-	-	-
39	;CAS	0	12	285	1e-08	1	1	1	0.001	1e-05	motif-CA motif-;C motif-;CAS motif-CAS motif-;CA	CASSLamagyeqyf;cassleiSGRgEQYF	CASSLAMAGYEQYF;CASSLEISGRGEQYF	TRBV5-1;TRBV5-1	TRBJ2-7;TRBJ2-7	CAVSVRMDSSYKLIF;CVVSVFNTNAGKSTF	c7:T_Cell_Effector_Memory_CD4+	1	-	-	-	-	-	-	-	-	-	-	-
39	;CAS	0	12	285	1e-08	1	1	1	0.001	1e-05	motif-CA motif-;C motif-;CAS motif-CAS motif-;CA	CASSPffgdyeqyf;cassqdylNEQFF	CASSPFFGDYEQYF;CASSQDYLNEQFF	TRBV27;TRBV4-1	TRBJ2-7;TRBJ2-1	CAASGGGADGLTF;CAGPGTNAGKSTF	p411:T_Cell_Central_Memory_CD8+	1	-	-	-	-	-	-	-	-	-	-	-
39	;CAS	0	12	285	1e-08	1	1	1	0.001	1e-05	motif-CA motif-;C motif-;CAS motif-CAS motif-;CA	CARirDRdrteaff;cassdkppTQYF	CARIRDRDRTEAFF;CASSDKPPTQYF	TRBV2;TRBV6-5	TRBJ2-5;TRBJ1-1	CAVGADFGNEKLTF	c3:T_Cell_Central_Memory_CD4+	1	-	-	-	-	-	-	-	-	-	-	-
39	;CAS	0	12	285	1e-08	1	1	1	0.001	1e-05	motif-CA motif-;C motif-;CAS motif-CAS motif-;CA	CASrdSGRneklff;casspnrdQPQHF	CASRDSGRNEKLFF;CASSPNRDQPQHF	TRBV7-9;TRBV2	TRBJ1-5;TRBJ1-4	CALPSSGGYNKLIF;CAVRNHTGTASKLTF	ldata:T_Cell_Central_Memory_CD4+	1	-	-	-	-	-	-	-	-	-	-	-
39	;CAS	0	12	285	1e-08	1	1	1	0.001	1e-05	motif-CA motif-;C motif-;CAS motif-CAS motif-;CA	CASSEgarvneklff;casskgAGGNTIYF	CASSEGARVNEKLFF;CASSKGAGGNTIYF	TRBV2;TRBV19	TRBJ1-4;TRBJ1-3	CAASQAGTALIF;CAVGLSMNYGGSQGNLIF	p13:T_Cell_Central_Memory_CD8+	1	-	-	-	-	-	-	-	-	-	-	-
39	;CAS	0	12	285	1e-08	1	1	1	0.001	1e-05	motif-CA motif-;C motif-;CAS motif-CAS motif-;CA	CASnnspSGpqhf;casslgltNTGELFF	CASNNSPSGPQHF;CASSLGLTNTGELFF	TRBV6-1	TRBJ1-5	CLIGFGNVLHC	p13:T_Cell_Central_Memory_CD4+	1	-	-	-	-	-	-	-	-	-	-	-
39	;CAS	0	12	285	1e-08	1	1	1	0.001	1e-05	motif-CA motif-;C motif-;CAS motif-CAS motif-;CA	CASnnspSGpqhf;casslgltNTGELFF	CASNNSPSGPQHF;CASSLGLTNTGELFF	TRBV6-1;TRBV6-1	TRBJ1-5;TRBJ2-2	CLIGFGNVLHC	p13:T_Cell_Central_Memory_CD4+	1	-	-	-	-	-	-	-	-	-	-	-
39	;CAS	0	12	285	1e-08	1	1	1	0.001	1e-05	motif-CA motif-;C motif-;CAS motif-CAS motif-;CA	CASqqeysapqhf;casrvTGGyTDTQYF	CASQQEYSAPQHF;CASRVTGGYTDTQYF	TRBV25-1;TRBV12-4	TRBJ1-5;TRBJ2-3	CALSERAYNTDKLIF;CAYSSGAGSYQLTF	p417:T_Cell_Central_Memory_CD4+	1	-	-	-	-	-	-	-	-	-	-	-
39	;CAS	0	12	285	1e-08	1	1	1	0.001	1e-05	motif-CA motif-;C motif-;CAS motif-CAS motif-;CA	CASSLvastyeqyf;cassQGqvwgGYTF	CASSLVASTYEQYF;CASSQGQVWGGYTF	TRBV11-2;TRBV3-1	TRBJ2-7;TRBJ1-2	CASQTGANNLFF	p812:T_Cell_Effector_Memory_CD8+	1	-	-	-	-	-	-	-	-	-	-	-
39	;CAS	0	12	285	1e-08	1	1	1	0.001	1e-05	motif-CA motif-;C motif-;CAS motif-CAS motif-;CA	CAISEsvnnniqyf;casseavhEQYF	CAISESVNNNIQYF;CASSEAVHEQYF	TRBV10-3;TRBV6-1	TRBJ2-4;TRBJ2-7	CAVKTSGTYKYIF	p417:T_Cell_Central_Memory_CD4+	1	-	-	-	-	-	-	-	-	-	-	-
39	;CAS	0	12	285	1e-08	1	1	1	0.001	1e-05	motif-CA motif-;C motif-;CAS motif-CAS motif-;CA	CASSSkgpavkqyf;cassvaGQpfQPQHF	CASSSKGPAVKQYF;CASSVAGQPFQPQHF	TRBV9;TRBV11-2	TRBJ1-5;TRBJ2-7	CAASKPRGGSQGNLIF	p417:T_Cell_Central_Memory_CD4+	1	-	-	-	-	-	-	-	-	-	-	-
39	;CAS	0	12	285	1e-08	1	1	1	0.001	1e-05	motif-CA motif-;C motif-;CAS motif-CAS motif-;CA	CASGdrgGTGelff;casglaGANVLTF	CASGDRGGTGELFF;CASGLAGANVLTF	TRBV7-9;TRBV2	TRBJ2-6;TRBJ2-2	CAASGPNSGYALNF;CAMSAVYGGATNKLIF	c7:T_Cell_Central_Memory_CD4+	1	-	-	-	-	-	-	-	-	-	-	-
39	;CAS	0	12	285	1e-08	1	1	1	0.001	1e-05	motif-CA motif-;C motif-;CAS motif-CAS motif-;CA	CASSfaagSGneqff;cassrtwsSYEQYF	CASSFAAGSGNEQFF;CASSRTWSSYEQYF	TRBV5-6;TRBV28	TRBJ2-7;TRBJ2-1	CAGAEQGAQKLVF;CVARLMEYGNKLVF	c7:T_Cell_Central_Memory_CD4+	1	-	-	-	-	-	-	-	-	-	-	-
39	;CAS	0	12	285	1e-08	1	1	1	0.001	1e-05	motif-CA motif-;C motif-;CAS motif-CAS motif-;CA	CASastippGTqyf;casspgpggEQYF	CASASTIPPGTQYF;CASSPGPGGEQYF	TRBV2;TRBV18	TRBJ2-5;TRBJ2-7	CALNLMDSSYKLIF	p411:T_Cell_Effector_Memory_CD8+	1	-	-	-	-	-	-	-	-	-	-	-
39	;CAS	0	12	285	1e-08	1	1	1	0.001	1e-05	motif-CA motif-;C motif-;CAS motif-CAS motif-;CA	CASSLdvyneqff;casslppGLydYEQYF	CASSLDVYNEQFF;CASSLPPGLYDYEQYF	TRBV5-1;TRBV7-3	TRBJ2-1;TRBJ2-7	CAVSIYSQGGKLIF	p411:T_Cell_Central_Memory_CD4+	1	-	-	-	-	-	-	-	-	-	-	-
39	;CAS	0	12	285	1e-08	1	1	1	0.001	1e-05	motif-CA motif-;C motif-;CAS motif-CAS motif-;CA	CASShrgdadtqyf;castpTGdEAFF	CASSHRGDADTQYF;CASTPTGDEAFF	TRBV12-3;TRBV19	TRBJ2-3;TRBJ1-1	CAATPPNTGGFKTIF;CAESITDKLIF	p13:T_Cell_Central_Memory_CD8+	1	-	-	-	-	-	-	-	-	-	-	-
39	;CAS	0	12	285	1e-08	1	1	1	0.001	1e-05	motif-CA motif-;C motif-;CAS motif-CAS motif-;CA	CAScgqgSGGeqff;caslenredTEAFF	CASCGQGSGGEQFF;CASLENREDTEAFF	TRBV7-8;TRBV9	TRBJ2-1;TRBJ1-1	CALEFSGGYNKLIF	p411:T_Cell_Effector_Memory_CD4+	1	-	-	-	-	-	-	-	-	-	-	-
39	;CAS	0	12	285	1e-08	1	1	1	0.001	1e-05	motif-CA motif-;C motif-;CAS motif-CAS motif-;CA	CASSPyGQGetqyf;cassqgGANVLTF	CASSPYGQGETQYF;CASSQGGANVLTF	TRBV4-1;TRBV3-1	TRBJ2-5;TRBJ2-6	CAASARNNARLMF;CALPGPNQFYF	c4:T_Cell_Central_Memory_CD4+	1	-	-	-	-	-	-	-	-	-	-	-
39	;CAS	0	12	285	1e-08	1	1	1	0.001	1e-05	motif-CA motif-;C motif-;CAS motif-CAS motif-;CA	CASGsGTSrdtqyf;cassprtglDTQYF	CASGSGTSRDTQYF;CASSPRTGLDTQYF	TRBV12-5;TRBV9	TRBJ2-3;TRBJ2-3	CAENGGTSYGKLTF;CAPTLRGGADGLTF	p11:T_Cell_Central_Memory_CD4+	1	-	-	-	-	-	-	-	-	-	-	-
39	;CAS	0	12	285	1e-08	1	1	1	0.001	1e-05	motif-CA motif-;C motif-;CAS motif-CAS motif-;CA	CASSPfdlyneqff;cassqqNTGELFF	CASSPFDLYNEQFF;CASSQQNTGELFF	TRBV9;TRBV4-2	TRBJ2-1;TRBJ2-2	CALRLNSNSGYALNF;CALSEAYSGGYQKVTF	p411:T_Cell_Central_Memory_CD4+	1	-	-	-	-	-	-	-	-	-	-	-
39	;CAS	0	12	285	1e-08	1	1	1	0.001	1e-05	motif-CA motif-;C motif-;CAS motif-CAS motif-;CA	CAIrggpTSGneqff;casslNTGELFF	CAIRGGPTSGNEQFF;CASSLNTGELFF	TRBV5-1;TRBV10-3	TRBJ2-2;TRBJ2-1	CAFRGGNAGNMLTF	p411:T_Cell_Effector_Memory_CD4+	1	-	-	-	-	-	-	-	-	-	-	-
39	;CAS	0	12	285	1e-08	1	1	1	0.001	1e-05	motif-CA motif-;C motif-;CAS motif-CAS motif-;CA	CASSDrdtreaff;cassegSGSYNEQFF	CASSDRDTREAFF;CASSEGSGSYNEQFF	TRBV2;TRBV5-1	TRBJ1-1;TRBJ2-1	CAASYSGNTPLVF;CALSEVNDYKLSF	p813:T_Cell_Central_Memory_CD4+	1	-	-	-	-	-	-	-	-	-	-	-
39	;CAS	0	12	285	1e-08	1	1	1	0.001	1e-05	motif-CA motif-;C motif-;CAS motif-CAS motif-;CA	CASSfgDRGyeqff;cassvvpgrYF	CASSFGDRGYEQFF;CASSVVPGRYF	TRBV11-2;TRBV9	TRBJ2-1;TRBJ2-5	CAVKESGYSTLTF	p812:T_Cell_Terminal_Effector_CD8+	1	-	-	-	-	-	-	-	-	-	-	-
39	;CAS	0	12	285	1e-08	1	1	1	0.001	1e-05	motif-CA motif-;C motif-;CAS motif-CAS motif-;CA	CASniAGssyneqff;cassfngigQPQHF	CASNIAGSSYNEQFF;CASSFNGIGQPQHF	TRBV28;TRBV5-1	TRBJ2-1;TRBJ1-5	CALSEARNTDKLIF;CAMSAGPLVF	c7:T_Cell_Central_Memory_CD4+	1	-	-	-	-	-	-	-	-	-	-	-
39	;CAS	0	12	285	1e-08	1	1	1	0.001	1e-05	motif-CA motif-;C motif-;CAS motif-CAS motif-;CA	CAISEDRstnygytf;casssstKNIQYF	CAISEDRSTNYGYTF;CASSSSTKNIQYF	TRBV7-2;TRBV10-3	TRBJ2-4;TRBJ1-2	CATDEGGGGNKLTF;CLERERSQGNLIF	ldata:T_Cell_Central_Memory_CD4+	1	-	-	-	-	-	-	-	-	-	-	-
39	;CAS	0	12	285	1e-08	1	1	1	0.001	1e-05	motif-CA motif-;C motif-;CAS motif-CAS motif-;CA	CASStrstdtqyf;cassysaGTYNEQFF	CASSTRSTDTQYF;CASSYSAGTYNEQFF	TRBV6-5;TRBV19	TRBJ2-1;TRBJ2-3	CAGAGGGSQGNLIF	p417:T_Cell_Effector_Memory_CD8+	1	-	-	-	-	-	-	-	-	-	-	-
39	;CAS	0	12	285	1e-08	1	1	1	0.001	1e-05	motif-CA motif-;C motif-;CAS motif-CAS motif-;CA	CASStrstdtqyf;cassysaGTYNEQFF	CASSTRSTDTQYF;CASSYSAGTYNEQFF	TRBV19	TRBJ2-3	CAGAGGGSQGNLIF	p417:T_Cell_Terminal_Effector_CD8+	1	-	-	-	-	-	-	-	-	-	-	-
39	;CAS	0	12	285	1e-08	1	1	1	0.001	1e-05	motif-CA motif-;C motif-;CAS motif-CAS motif-;CA	CASStrstdtqyf;cassysaGTYNEQFF	CASSTRSTDTQYF;CASSYSAGTYNEQFF	TRBV19	TRBJ2-3	CAGAGGGSQGNLIF	p417:T_Cell_Effector_Memory_CD8+	1	-	-	-	-	-	-	-	-	-	-	-
39	;CAS	0	12	285	1e-08	1	1	1	0.001	1e-05	motif-CA motif-;C motif-;CAS motif-CAS motif-;CA	CASStrstdtqyf;cassysaGTYNEQFF	CASSTRSTDTQYF;CASSYSAGTYNEQFF	TRBV19	TRBJ2-3	CAGAGGGSQGNLIF	p417:T_Cell_Effector_Memory_CD8+	1	-	-	-	-	-	-	-	-	-	-	-
39	;CAS	0	12	285	1e-08	1	1	1	0.001	1e-05	motif-CA motif-;C motif-;CAS motif-CAS motif-;CA	CASSLeGQalkaff;cassysntNTGELFF	CASSLEGQALKAFF;CASSYSNTNTGELFF	TRBV5-4;TRBV6-2	TRBJ1-1;TRBJ2-2	CAPLDSNYQLIW;CIVRLITGNQFYF	p417:MAIT_Cells	1	-	-	-	-	-	-	-	-	-	-	-
39	;CAS	0	12	285	1e-08	1	1	1	0.001	1e-05	motif-CA motif-;C motif-;CAS motif-CAS motif-;CA	CASnytQGtyeqyf;casswspeYEQYF	CASNYTQGTYEQYF;CASSWSPEYEQYF	TRBV19;TRBV11-3	TRBJ2-7;TRBJ2-7	CAATPTSGAGSYQLTF	p411:T_Cell_Central_Memory_CD8+	1	-	-	-	-	-	-	-	-	-	-	-
39	;CAS	0	12	285	1e-08	1	1	1	0.001	1e-05	motif-CA motif-;C motif-;CAS motif-CAS motif-;CA	CASSLaghkgtqyf;cassqGQGfSYEQYF	CASSLAGHKGTQYF;CASSQGQGFSYEQYF	TRBV3-1;TRBV5-4	TRBJ2-3;TRBJ2-7	CAAFSGGYNKLIF;CAASPNSGNTPLVF	p11:T_Cell_Central_Memory_CD4+	1	-	-	-	-	-	-	-	-	-	-	-
39	;CAS	0	12	285	1e-08	1	1	1	0.001	1e-05	motif-CA motif-;C motif-;CAS motif-CAS motif-;CA	CASSElGLsdqpqhf;casslfprS	CASSELGLSDQPQHF;CASSLFPRS	TRBV7-3;TRBV2	TRBJ2-5;TRBJ1-5	CATDVWAQGGSEKLVF	c3:T_Cell_Central_Memory_CD4+	1	-	-	-	-	-	-	-	-	-	-	-
39	;CAS	0	12	285	1e-08	1	1	1	0.001	1e-05	motif-CA motif-;C motif-;CAS motif-CAS motif-;CA	CASSLgkginygytf;cassptTGNYGYTF	CASSLGKGINYGYTF;CASSPTTGNYGYTF	TRBV18;TRBV27	TRBJ1-2;TRBJ1-2	CVVNVGAGNKLTF	c4:Regulatory_T_cell	1	-	-	-	-	-	-	-	-	-	-	-
39	;CAS	0	12	285	1e-08	1	1	1	0.001	1e-05	motif-CA motif-;C motif-;CAS motif-CAS motif-;CA	CASSLeaaqetqyf;cassppqSYNEQFF	CASSLEAAQETQYF;CASSPPQSYNEQFF	TRBV7-2;TRBV4-2	TRBJ2-5;TRBJ2-1	CALNPSGNTGKLIF;CLVGDANNNARLMF	p13:T_Cell_Effector_Memory_CD4+	1	-	-	-	-	-	-	-	-	-	-	-
39	;CAS	0	12	285	1e-08	1	1	1	0.001	1e-05	motif-CA motif-;C motif-;CAS motif-CAS motif-;CA	CANyygtaynqpqhf;cassSGsSYEQYF	CANYYGTAYNQPQHF;CASSSGSSYEQYF	TRBV18;TRBV7-2	TRBJ2-7;TRBJ1-5	CAANEKLTF	p812:T_Cell_Central_Memory_CD4+	1	-	-	-	-	-	-	-	-	-	-	-
39	;CAS	0	12	285	1e-08	1	1	1	0.001	1e-05	motif-CA motif-;C motif-;CAS motif-CAS motif-;CA	CASSQewrQGdeqyf;cassqgesSYEQYF	CASSQEWRQGDEQYF;CASSQGESSYEQYF	TRBV4-1;TRBV4-1	TRBJ2-7;TRBJ2-7	CAVDRTGNQFYF	ldata:T_Cell_Central_Memory_CD4+	1	-	-	-	-	-	-	-	-	-	-	-
39	;CAS	0	12	285	1e-08	1	1	1	0.001	1e-05	motif-CA motif-;C motif-;CAS motif-CAS motif-;CA	CASSIlGQdnsplhf;casswtYEQYF	CASSILGQDNSPLHF;CASSWTYEQYF	TRBV2;TRBV19	TRBJ2-7;TRBJ1-6	CATDARRDSSYKLIF;CVVPNSGGSNYKLTF	p417:T_Cell_Central_Memory_CD4+	1	-	-	-	-	-	-	-	-	-	-	-
39	;CAS	0	12	285	1e-08	1	1	1	0.001	1e-05	motif-CA motif-;C motif-;CAS motif-CAS motif-;CA	CASSLvppgelff;cassrTSvkNEQFF	CASSLVPPGELFF;CASSRTSVKNEQFF	TRBV7-2;TRBV12-3	TRBJ2-2;TRBJ2-1	CIRGGSNYKLTF	c7:Regulatory_T_cell	1	-	-	-	-	-	-	-	-	-	-	-
39	;CAS	0	12	285	1e-08	1	1	1	0.001	1e-05	motif-CA motif-;C motif-;CAS motif-CAS motif-;CA	CAfggtpdyeqyf;cassvvTGGELFF	CAFGGTPDYEQYF;CASSVVTGGELFF	TRBV9	TRBJ2-2	CAGVNFGNEKLTF	p417:T_Cell_Effector_Memory_CD8+	1	-	-	-	-	-	-	-	-	-	-	-
39	;CAS	0	12	285	1e-08	1	1	1	0.001	1e-05	motif-CA motif-;C motif-;CAS motif-CAS motif-;CA	CAfggtpdyeqyf;cassvvTGGELFF	CAFGGTPDYEQYF;CASSVVTGGELFF	TRBV30;TRBV9	TRBJ2-7;TRBJ2-2	CAGVNFGNEKLTF	p417:T_Cell_Effector_Memory_CD8+	1	-	-	-	-	-	-	-	-	-	-	-
39	;CAS	0	12	285	1e-08	1	1	1	0.001	1e-05	motif-CA motif-;C motif-;CAS motif-CAS motif-;CA	CASSIrsaetqyf;castrTGGANVLTF	CASSIRSAETQYF;CASTRTGGANVLTF	TRBV19;TRBV9	TRBJ2-5;TRBJ2-6	CAVNMGGGSQGNLIF	p417:T_Cell_Central_Memory_CD4+	1	-	-	-	-	-	-	-	-	-	-	-
39	;CAS	0	12	285	1e-08	1	1	1	0.001	1e-05	motif-CA motif-;C motif-;CAS motif-CAS motif-;CA	CASSIrsaetqyf;castrTGGANVLTF	CASSIRSAETQYF;CASTRTGGANVLTF	TRBV19	TRBJ2-5	CAVNMGGGSQGNLIF	p417:T_Cell_Effector_Memory_CD8+	1	-	-	-	-	-	-	-	-	-	-	-
39	;CAS	0	12	285	1e-08	1	1	1	0.001	1e-05	motif-CA motif-;C motif-;CAS motif-CAS motif-;CA	CASSIrsaetqyf;castrTGGANVLTF	CASSIRSAETQYF;CASTRTGGANVLTF	TRBV19	TRBJ2-5	CAVNMGGGSQGNLIF	p417:T_Cell_Terminal_Effector_CD8+	1	-	-	-	-	-	-	-	-	-	-	-
39	;CAS	0	12	285	1e-08	1	1	1	0.001	1e-05	motif-CA motif-;C motif-;CAS motif-CAS motif-;CA	CASSLghlnteaff;castwGGTEAFF	CASSLGHLNTEAFF;CASTWGGTEAFF	TRBV11-2;TRBV6-1	TRBJ1-1;TRBJ1-1	CAMREGYTDKLIF;CARYTGNQFYF	p417:T_Cell_Effector_Memory_CD4+	1	-	-	-	-	-	-	-	-	-	-	-
39	;CAS	0	12	285	1e-08	1	1	1	0.001	1e-05	motif-CA motif-;C motif-;CAS motif-CAS motif-;CA	CASSLlTGGntiyf;cassvtpgadSPLHF	CASSLLTGGNTIYF;CASSVTPGADSPLHF	TRBV7-9;TRBV6-4	TRBJ1-3;TRBJ1-6	CSYPPGGSGTYKYIF	c411:T_Cell_Effector_Memory_CD4+	1	-	-	-	-	-	-	-	-	-	-	-
39	;CAS	0	12	285	1e-08	1	1	1	0.001	1e-05	motif-CA motif-;C motif-;CAS motif-CAS motif-;CA	CASSLRGrlgvqff;castrgarvTQYF	CASSLRGRLGVQFF;CASTRGARVTQYF	TRBV7-8;TRBV7-8	TRBJ2-5;TRBJ2-1	CAASASTGNQFYF	c411:Regulatory_T_cell	1	-	-	-	-	-	-	-	-	-	-	-
39	;CAS	0	12	285	1e-08	1	1	1	0.001	1e-05	motif-CA motif-;C motif-;CAS motif-CAS motif-;CA	CASSLeqnqpqhf;cassnfdYEQYF	CASSLEQNQPQHF;CASSNFDYEQYF	TRBV7-2;TRBV7-2	TRBJ2-7;TRBJ1-5	CAMSAGVARLMF	c411:T_Cell_Central_Memory_CD4+	1	-	-	-	-	-	-	-	-	-	-	-
39	;CAS	0	12	285	1e-08	1	1	1	0.001	1e-05	motif-CA motif-;C motif-;CAS motif-CAS motif-;CA	CAISEsGTGelff;cassqdyNQPQHF	CAISESGTGELFF;CASSQDYNQPQHF	TRBV10-3;TRBV14	TRBJ2-2;TRBJ1-5	CAGASARGGSNYQLIW	p11:T_Cell_Central_Memory_CD8+	1	-	-	-	-	-	-	-	-	-	-	-
39	;CAS	0	12	285	1e-08	1	1	1	0.001	1e-05	motif-CA motif-;C motif-;CAS motif-CAS motif-;CA	CASSLkvvGTqyf;castagTDTQYF	CASSLKVVGTQYF;CASTAGTDTQYF	TRBV11-2;TRBV12-3	TRBJ2-5;TRBJ2-3	CAVRDGNSGYALNF	p812:T_Cell_Central_Memory_CD8+	1	-	-	-	-	-	-	-	-	-	-	-
39	;CAS	0	12	285	1e-08	1	1	1	0.001	1e-05	motif-CA motif-;C motif-;CAS motif-CAS motif-;CA	CASrsphhprlryf;cassqDRtvQETQYF	CASRSPHHPRLRYF;CASSQDRTVQETQYF	TRBV3-1;TRBV6-2	TRBJ2-5;TRBJ2-7	CAASMGSARQLTF;CAMSGTGFQKLVF	c7:T_Cell_Central_Memory_CD4+	1	-	-	-	-	-	-	-	-	-	-	-
39	;CAS	0	12	285	1e-08	1	1	1	0.001	1e-05	motif-CA motif-;C motif-;CAS motif-CAS motif-;CA	CASSLysdrnqpqhf;cassmTGSTDTQYF	CASSLYSDRNQPQHF;CASSMTGSTDTQYF	TRBV7-2;TRBV19	TRBJ1-5;TRBJ2-3	CAVRENGAQKLVF;CIAVRGKLIF	c4:T_Cell_Central_Memory_CD4+	1	-	-	-	-	-	-	-	-	-	-	-
39	;CAS	0	12	285	1e-08	1	1	1	0.001	1e-05	motif-CA motif-;C motif-;CAS motif-CAS motif-;CA	CASShhdnsplhf;cassstTGiyfEAFF	CASSHHDNSPLHF;CASSSTTGIYFEAFF	TRBV6-5;TRBV14	TRBJ1-1;TRBJ1-6	CAETYGANSKLTF;CAVSGPNTGNQFYF	p411:T_Cell_Effector_Memory_CD8+	1	-	-	-	-	-	-	-	-	-	-	-
39	;CAS	0	12	285	1e-08	1	1	1	0.001	1e-05	motif-CA motif-;C motif-;CAS motif-CAS motif-;CA	CASrrfrfqpqhf;casssGQGiNQPQHF	CASRRFRFQPQHF;CASSSGQGINQPQHF	TRBV19;TRBV19	TRBJ1-5;TRBJ1-5	CALKEDNFNKFYF	p411:T_Cell_Central_Memory_CD4+	1	-	-	-	-	-	-	-	-	-	-	-
39	;CAS	0	12	285	1e-08	1	1	1	0.001	1e-05	motif-CA motif-;C motif-;CAS motif-CAS motif-;CA	CASSQrDRqyygytf;cassvgpgvETQYF	CASSQRDRQYYGYTF;CASSVGPGVETQYF	TRBV13;TRBV9	TRBJ1-2;TRBJ2-5	CIVRGGATNKLIF;CIVRLNTGNQFYF	p812:T_Cell_Central_Memory_CD4+	1	-	-	-	-	-	-	-	-	-	-	-
39	;CAS	0	12	285	1e-08	1	1	1	0.001	1e-05	motif-CA motif-;C motif-;CAS motif-CAS motif-;CA	CASpsaepnyneqff;casraiTGELFF	CASPSAEPNYNEQFF;CASRAITGELFF	TRBV6-6;TRBV19	TRBJ2-2;TRBJ2-1	CATQEGNQFYF	c411:T_Cell_Central_Memory_CD4+	1	-	-	-	-	-	-	-	-	-	-	-
39	;CAS	0	12	285	1e-08	1	1	1	0.001	1e-05	motif-CA motif-;C motif-;CAS motif-CAS motif-;CA	CASrrpdrnteaff;casspGTnglYEQYF	CASRRPDRNTEAFF;CASSPGTNGLYEQYF	TRBV7-8	TRBJ2-7	CALGNFGNEKLTF	c411:T_Cell_Central_Memory_CD4+	1	-	-	-	-	-	-	-	-	-	-	-
39	;CAS	0	12	285	1e-08	1	1	1	0.001	1e-05	motif-CA motif-;C motif-;CAS motif-CAS motif-;CA	CASrrpdrnteaff;casspGTnglYEQYF	CASRRPDRNTEAFF;CASSPGTNGLYEQYF	TRBV7-8;TRBV28	TRBJ2-7;TRBJ1-1	CALGNFGNEKLTF	c411:T_Cell_Central_Memory_CD4+	1	-	-	-	-	-	-	-	-	-	-	-
39	;CAS	0	12	285	1e-08	1	1	1	0.001	1e-05	motif-CA motif-;C motif-;CAS motif-CAS motif-;CA	CAIrpTGvneqff;casssteNTEAFF	CAIRPTGVNEQFF;CASSSTENTEAFF	TRBV4-2;TRBV10-3	TRBJ1-1;TRBJ2-1	CAGPAGATGTASKLTF	p411:T_Cell_Vd2_gd	1	-	-	-	-	-	-	-	-	-	-	-
39	;CAS	0	12	285	1e-08	1	1	1	0.001	1e-05	motif-CA motif-;C motif-;CAS motif-CAS motif-;CA	CASSLGQatyeqyf;casslgqatYEQYF	CASSLGQATYEQYF;CASSLGQATYEQYF	TRBV7-2;TRBV7-2	TRBJ2-7;TRBJ2-7	CGAFTTARLMF	p417:T_Cell_Central_Memory_CD4+	1	-	-	-	-	-	-	-	-	-	-	-
39	;CAS	0	12	285	1e-08	1	1	1	0.001	1e-05	motif-CA motif-;C motif-;CAS motif-CAS motif-;CA	CAShDRGltdtqyf;casslngqvpYEQYF	CASHDRGLTDTQYF;CASSLNGQVPYEQYF	TRBV7-9;TRBV19	TRBJ2-7;TRBJ2-3	CAVGNSGYSTLTF	p812:T_Cell_Central_Memory_CD8+	1	-	-	-	-	-	-	-	-	-	-	-
39	;CAS	0	12	285	1e-08	1	1	1	0.001	1e-05	motif-CA motif-;C motif-;CAS motif-CAS motif-;CA	CASrrssgngetqyf;casssfTGsEQYF	CASRRSSGNGETQYF;CASSSFTGSEQYF	TRBV5-1;TRBV6-2	TRBJ2-7;TRBJ2-5	CAVGAVTNAGKSTF;CVVSEVNNARLMF	p11:T_Cell_Effector_Memory_CD8+	1	-	-	-	-	-	-	-	-	-	-	-
39	;CAS	0	12	285	1e-08	1	1	1	0.001	1e-05	motif-CA motif-;C motif-;CAS motif-CAS motif-;CA	CASSGLAvgdeqff;casspgqayYGYTF	CASSGLAVGDEQFF;CASSPGQAYYGYTF	TRBV6-6;TRBV5-1	TRBJ2-1;TRBJ1-2	CAFRTKNNNARLMF	c3:T_Cell_Terminal_Effector_CD8+	1	-	-	-	-	-	-	-	-	-	-	-
39	;CAS	0	12	285	1e-08	1	1	1	0.001	1e-05	motif-CA motif-;C motif-;CAS motif-CAS motif-;CA	CASirrqgaygytf;cassrAGGgETQYF	CASIRRQGAYGYTF;CASSRAGGGETQYF	TRBV6-6;TRBV2	TRBJ2-5;TRBJ1-2	CAALDTGKLIF;CAVEDHRDARLMF	p411:T_Cell_Central_Memory_CD4+	1	-	-	-	-	-	-	-	-	-	-	-
39	;CAS	0	12	285	1e-08	1	1	1	0.001	1e-05	motif-CA motif-;C motif-;CAS motif-CAS motif-;CA	CASSLGLAGvvqff;cassvgqylGELFF	CASSLGLAGVVQFF;CASSVGQYLGELFF	TRBV11-2;TRBV9	TRBJ2-1;TRBJ2-2	CAARSGGSNYKLTF;CAVKESGNTPLVF	p417:Regulatory_T_cell	1	-	-	-	-	-	-	-	-	-	-	-
39	;CAS	0	12	285	1e-08	1	1	1	0.001	1e-05	motif-CA motif-;C motif-;CAS motif-CAS motif-;CA	CAanpgdtdtqyf;cassltrDRYEQYF	CAANPGDTDTQYF;CASSLTRDRYEQYF	TRBV6-1;TRBV4-3	TRBJ2-3;TRBJ2-7	CALSPGGSQGNLIF;CAVEDRNTDKLIF	c7:T_Cell_Central_Memory_CD4+	1	-	-	-	-	-	-	-	-	-	-	-
39	;CAS	0	12	285	1e-08	1	1	1	0.001	1e-05	motif-CA motif-;C motif-;CAS motif-CAS motif-;CA	CASndgsfneqff;casseygsrTDTQYF	CASNDGSFNEQFF;CASSEYGSRTDTQYF	TRBV25-1;TRBV6-1	TRBJ2-3;TRBJ2-1	CAAGLSGTYKYIF;CAGSNSGYALNF	c4:T_Cell_Central_Memory_CD4+	1	-	-	-	-	-	-	-	-	-	-	-
39	;CAS	0	12	285	1e-08	1	1	1	0.001	1e-05	motif-CA motif-;C motif-;CAS motif-CAS motif-;CA	CASSLaggtdtqyf;casslsGTGfYEQYF	CASSLAGGTDTQYF;CASSLSGTGFYEQYF	TRBV25-1;TRBV27	TRBJ2-3;TRBJ2-7	CAVRVTDSWGKLQF;CAVSSVSGGYNKLIF	c411:T_Cell_Central_Memory_CD4+	1	-	-	-	-	-	-	-	-	-	-	-
39	;CAS	0	12	285	1e-08	1	1	1	0.001	1e-05	motif-CA motif-;C motif-;CAS motif-CAS motif-;CA	CASSLgtarnteaff;casspGTGQETQYF	CASSLGTARNTEAFF;CASSPGTGQETQYF	TRBV11-3	TRBJ1-1	CAERRASKIIF	p813:T_Cell_Effector_Memory_CD8+	1	-	-	-	-	-	-	-	-	-	-	-
39	;CAS	0	12	285	1e-08	1	1	1	0.001	1e-05	motif-CA motif-;C motif-;CAS motif-CAS motif-;CA	CASSLgtarnteaff;casspGTGQETQYF	CASSLGTARNTEAFF;CASSPGTGQETQYF	TRBV11-3	TRBJ1-1	CAERRASKIIF	p813:T_Cell_Effector_Memory_CD8+	1	-	-	-	-	-	-	-	-	-	-	-
39	;CAS	0	12	285	1e-08	1	1	1	0.001	1e-05	motif-CA motif-;C motif-;CAS motif-CAS motif-;CA	CASSLgtarnteaff;casspGTGQETQYF	CASSLGTARNTEAFF;CASSPGTGQETQYF	TRBV11-3	TRBJ1-1	CAERRASKIIF	p813:T_Cell_Effector_Memory_CD8+	1	-	-	-	-	-	-	-	-	-	-	-
39	;CAS	0	12	285	1e-08	1	1	1	0.001	1e-05	motif-CA motif-;C motif-;CAS motif-CAS motif-;CA	CASSLgtarnteaff;casspGTGQETQYF	CASSLGTARNTEAFF;CASSPGTGQETQYF	TRBV11-3	TRBJ1-1	CAERRASKIIF	p813:T_Cell_Terminal_Effector_CD8+	1	-	-	-	-	-	-	-	-	-	-	-
39	;CAS	0	12	285	1e-08	1	1	1	0.001	1e-05	motif-CA motif-;C motif-;CAS motif-CAS motif-;CA	CASSLgtarnteaff;casspGTGQETQYF	CASSLGTARNTEAFF;CASSPGTGQETQYF	TRBV11-3	TRBJ1-1	CAERRASKIIF	p813:T_Cell_Effector_Memory_CD8+	1	-	-	-	-	-	-	-	-	-	-	-
39	;CAS	0	12	285	1e-08	1	1	1	0.001	1e-05	motif-CA motif-;C motif-;CAS motif-CAS motif-;CA	CASSLgtarnteaff;casspGTGQETQYF	CASSLGTARNTEAFF;CASSPGTGQETQYF	TRBV11-3	TRBJ1-1	CAERRASKIIF	p813:T_Cell_Terminal_Effector_CD8+	1	-	-	-	-	-	-	-	-	-	-	-
39	;CAS	0	12	285	1e-08	1	1	1	0.001	1e-05	motif-CA motif-;C motif-;CAS motif-CAS motif-;CA	CASSLgtarnteaff;casspGTGQETQYF	CASSLGTARNTEAFF;CASSPGTGQETQYF	TRBV11-3	TRBJ1-1	CAERRASKIIF	p813:T_Cell_Effector_Memory_CD8+	1	-	-	-	-	-	-	-	-	-	-	-
39	;CAS	0	12	285	1e-08	1	1	1	0.001	1e-05	motif-CA motif-;C motif-;CAS motif-CAS motif-;CA	CASSLakTGelff;casslrgvYEQYF	CASSLAKTGELFF;CASSLRGVYEQYF	TRBV7-8;TRBV7-9	TRBJ2-7;TRBJ2-2	CAARANARLMF;CVVTPNNNARLMF	p812:T_Cell_Central_Memory_CD4+	1	-	-	-	-	-	-	-	-	-	-	-
39	;CAS	0	12	285	1e-08	1	1	1	0.001	1e-05	motif-CA motif-;C motif-;CAS motif-CAS motif-;CA	CAISreteetqyf;cassrnlDRGYEQYF	CAISRETEETQYF;CASSRNLDRGYEQYF	TRBV6-6;TRBV10-3	TRBJ2-7;TRBJ2-5	CAATFTGGFKTIF;CAVEDRGNNNDMRF	p812:T_Cell_Central_Memory_CD4+	1	-	-	-	-	-	-	-	-	-	-	-
39	;CAS	0	12	285	1e-08	1	1	1	0.001	1e-05	motif-CA motif-;C motif-;CAS motif-CAS motif-;CA	CASSfpenygytf;casslmAGsNYGYTF	CASSFPENYGYTF;CASSLMAGSNYGYTF	TRBV28;TRBV27	TRBJ1-2;TRBJ1-2	CAVSLNSGYALNF	c7:T_Cell_Central_Memory_CD4+	1	-	-	-	-	-	-	-	-	-	-	-
39	;CAS	0	12	285	1e-08	1	1	1	0.001	1e-05	motif-CA motif-;C motif-;CAS motif-CAS motif-;CA	CASSLGLAGdtqyf;casslvggrsDTQYF	CASSLGLAGDTQYF;CASSLVGGRSDTQYF	TRBV7-9;TRBV11-2	TRBJ2-3;TRBJ2-3	CAVEDLETSGSRLTF;CAVRGFGNVLHC	p13:T_Cell_Central_Memory_CD4+	1	-	-	-	-	-	-	-	-	-	-	-
39	;CAS	0	12	285	1e-08	1	1	1	0.001	1e-05	motif-CA motif-;C motif-;CAS motif-CAS motif-;CA	CASSgGQGrneklff;castqmNTEAFF	CASSGGQGRNEKLFF;CASTQMNTEAFF	TRBV5-4;TRBV6-6	TRBJ1-4;TRBJ1-1	CAVRTMNNARLMF	p411:T_Cell_Central_Memory_CD4+	1	-	-	-	-	-	-	-	-	-	-	-
39	;CAS	0	12	285	1e-08	1	1	1	0.001	1e-05	motif-CA motif-;C motif-;CAS motif-CAS motif-;CA	CASSgGQGrneklff;castqmNTEAFF	CASSGGQGRNEKLFF;CASTQMNTEAFF	TRBV5-4	TRBJ1-4	CAVRTMNNARLMF	p411:T_Cell_Effector_Memory_CD4+	1	-	-	-	-	-	-	-	-	-	-	-
39	;CAS	0	12	285	1e-08	1	1	1	0.001	1e-05	motif-CA motif-;C motif-;CAS motif-CAS motif-;CA	CASSDQGdteaff;cassfgeNEQFF	CASSDQGDTEAFF;CASSFGENEQFF	TRBV7-3;TRBV27	TRBJ2-1;TRBJ1-1	CAAIPQYNFNKFYF;CAYQKRGGSEKLVF	c7:T_Cell_Central_Memory_CD4+	1	-	-	-	-	-	-	-	-	-	-	-
39	;CAS	0	12	285	1e-08	1	1	1	0.001	1e-05	motif-CA motif-;C motif-;CAS motif-CAS motif-;CA	CASGgvgftveaff;casrptGQGdYGYTF	CASGGVGFTVEAFF;CASRPTGQGDYGYTF	TRBV7-8;TRBV5-1	TRBJ1-1;TRBJ1-2	CALKDYGQNFVF;CLVGDNRGKLIF	c1:T_Cell_Central_Memory_CD4+	1	-	-	-	-	-	-	-	-	-	-	-
39	;CAS	0	12	285	1e-08	1	1	1	0.001	1e-05	motif-CA motif-;C motif-;CAS motif-CAS motif-;CA	CANwtqgnTGelff;cassqeyssGYTF	CANWTQGNTGELFF;CASSQEYSSGYTF	TRBV14;TRBV25-1	TRBJ1-2;TRBJ2-2	CAGQNGYGNNARLMF	p417:T_Cell_Effector_Memory_CD8+	1	-	-	-	-	-	-	-	-	-	-	-
39	;CAS	0	12	285	1e-08	1	1	1	0.001	1e-05	motif-CA motif-;C motif-;CAS motif-CAS motif-;CA	CAatGTGyqpqhf;cassktrrETQYF	CAATGTGYQPQHF;CASSKTRRETQYF	TRBV11-1;TRBV6-2	TRBJ1-5;TRBJ2-5	CAGPGSARQLTF	c4:T_Cell_Effector_Memory_CD8+	1	-	-	-	-	-	-	-	-	-	-	-
39	;CAS	0	12	285	1e-08	1	1	1	0.001	1e-05	motif-CA motif-;C motif-;CAS motif-CAS motif-;CA	CASSSdrtrygytf;cassvTGGTDTQYF	CASSSDRTRYGYTF;CASSVTGGTDTQYF	TRBV2;TRBV5-6	TRBJ2-3;TRBJ1-2	CAASRVAAGNKLTF;CIVRGPQGGSEKLVF	p11:T_Cell_Central_Memory_CD4+	1	-	-	-	-	-	-	-	-	-	-	-
39	;CAS	0	12	285	1e-08	1	1	1	0.001	1e-05	motif-CA motif-;C motif-;CAS motif-CAS motif-;CA	CASSLsdgqetqyf;cassySGynNEQFF	CASSLSDGQETQYF;CASSYSGYNNEQFF	TRBV28;TRBV6-5	TRBJ2-5;TRBJ2-1	CALRGLTGGGNKLTF;CATEALTQGGSEKLVF	p813:T_Cell_Effector_Memory_CD8+	1	-	-	-	-	-	-	-	-	-	-	-
39	;CAS	0	12	285	1e-08	1	1	1	0.001	1e-05	motif-CA motif-;C motif-;CAS motif-CAS motif-;CA	CASSgkgggygytf;casslaTSnEQYF	CASSGKGGGYGYTF;CASSLATSNEQYF	TRBV5-1;TRBV6-1	TRBJ2-7;TRBJ1-2	CAVRGSRNTPLVF	c411:T_Cell_Central_Memory_CD4+	1	-	-	-	-	-	-	-	-	-	-	-
39	;CAS	0	12	285	1e-08	1	1	1	0.001	1e-05	motif-CA motif-;C motif-;CAS motif-CAS motif-;CA	CASrTSGRalgeqff;cassqgardEQYF	CASRTSGRALGEQFF;CASSQGARDEQYF	TRBV27;TRBV18	TRBJ2-1;TRBJ2-7	CAATGTGRRALTF;CGTESSYAGGTSYGKLTF	ldata:T_Cell_Central_Memory_CD4+	1	-	-	-	-	-	-	-	-	-	-	-
39	;CAS	0	12	285	1e-08	1	1	1	0.001	1e-05	motif-CA motif-;C motif-;CAS motif-CAS motif-;CA	CASSLvsssyneqff;cassqwTGGNEQFF	CASSLVSSSYNEQFF;CASSQWTGGNEQFF	TRBV5-1;TRBV6-6	TRBJ2-1;TRBJ2-1	CAMREIPNQFYF	c7:T_Cell_Effector_Memory_CD4+	1	-	-	-	-	-	-	-	-	-	-	-
39	;CAS	0	12	285	1e-08	1	1	1	0.001	1e-05	motif-CA motif-;C motif-;CAS motif-CAS motif-;CA	CASnppptpyeqyv;casslgGQNTEAFF	CASNPPPTPYEQYV;CASSLGGQNTEAFF	TRBV7-6;TRBV19	TRBJ1-1;TRBJ2-7	CALSEAADTGNQFYF	p13:T_Cell_Central_Memory_CD8+	1	-	-	-	-	-	-	-	-	-	-	-
39	;CAS	0	12	285	1e-08	1	1	1	0.001	1e-05	motif-CA motif-;C motif-;CAS motif-CAS motif-;CA	CASSLiqenteaff;cassqdlgSYEQYF	CASSLIQENTEAFF;CASSQDLGSYEQYF	TRBV4-1;TRBV4-1	TRBJ2-7;TRBJ1-1	CAVKDTGFQKLVF	p11:T_Cell_Effector_Memory_CD8+	1	-	-	-	-	-	-	-	-	-	-	-
39	;CAS	0	12	285	1e-08	1	1	1	0.001	1e-05	motif-CA motif-;C motif-;CAS motif-CAS motif-;CA	CASSPLArtlneff;cassplartlneFF	CASSPLARTLNEFF;CASSPLARTLNEFF	TRBV27;TRBV27	TRBJ2-1;TRBJ2-1	CIVSYSGSARQLTF;CVVKSGNTGKLIF	p417:T_Cell_Central_Memory_CD4+	1	-	-	-	-	-	-	-	-	-	-	-
39	;CAS	0	12	285	1e-08	1	1	1	0.001	1e-05	motif-CA motif-;C motif-;CAS motif-CAS motif-;CA	CASShsrqetqyf;cassLAspdgSYEQYF	CASSHSRQETQYF;CASSLASPDGSYEQYF	TRBV7-3;TRBV3-1	TRBJ2-7;TRBJ2-5	CATIGQGAQKLVF	p411:Regulatory_T_cell	1	-	-	-	-	-	-	-	-	-	-	-
39	;CAS	0	12	285	1e-08	1	1	1	0.001	1e-05	motif-CA motif-;C motif-;CAS motif-CAS motif-;CA	CASSLsrnygytf;cassqdiGTGGYTF	CASSLSRNYGYTF;CASSQDIGTGGYTF	TRBV4-1;TRBV28	TRBJ1-2;TRBJ1-2	CAYRVQGGSEKLVF;CGTGWVYNQGGKLIF	p11:T_Cell_Effector_Memory_CD8+	1	-	-	-	-	-	-	-	-	-	-	-
39	;CAS	0	12	285	1e-08	1	1	1	0.001	1e-05	motif-CA motif-;C motif-;CAS motif-CAS motif-;CA	CASSIvslsneqff;casssDRsAKNIQYF	CASSIVSLSNEQFF;CASSSDRSAKNIQYF	TRBV19;TRBV11-3	TRBJ2-1;TRBJ2-4	CAVGDGGATNKLIF	p813:T_Cell_Central_Memory_CD8+	1	-	-	-	-	-	-	-	-	-	-	-
39	;CAS	0	12	285	1e-08	1	1	1	0.001	1e-05	motif-CA motif-;C motif-;CAS motif-CAS motif-;CA	CASSEREwgneqff;casspaTDTQYF	CASSEREWGNEQFF;CASSPATDTQYF	TRBV27;TRBV5-5	TRBJ2-3;TRBJ2-1	CAAGDSWGKLQF;CAVGRTRLMF	p411:T_Cell_Central_Memory_CD8+	1	-	-	-	-	-	-	-	-	-	-	-
39	;CAS	0	12	285	1e-08	1	1	1	0.001	1e-05	motif-CA motif-;C motif-;CAS motif-CAS motif-;CA	CASSggvgnqpqhf;casslvvGTnsEQYF	CASSGGVGNQPQHF;CASSLVVGTNSEQYF	TRBV11-1;TRBV7-8	TRBJ1-5;TRBJ2-7	CAENSGSARQLTF;CAYRSVHFESAAGNKLTF	p813:T_Cell_Effector_Memory_CD8+	1	-	-	-	-	-	-	-	-	-	-	-
39	;CAS	0	12	285	1e-08	1	1	1	0.001	1e-05	motif-CA motif-;C motif-;CAS motif-CAS motif-;CA	CAkseGQyneqff;cassmqdgggTEAFF	CAKSEGQYNEQFF;CASSMQDGGGTEAFF	TRBV19;TRBV25-1	TRBJ1-1;TRBJ2-1	CAASNFGNEKLTF	p812:Regulatory_T_cell	1	-	-	-	-	-	-	-	-	-	-	-
39	;CAS	0	12	285	1e-08	1	1	1	0.001	1e-05	motif-CA motif-;C motif-;CAS motif-CAS motif-;CA	CASSLtfgnsplhf;casspaeeGGNEQFF	CASSLTFGNSPLHF;CASSPAEEGGNEQFF	TRBV7-9;TRBV7-9	TRBJ2-1;TRBJ1-6	CAVFSARQLTF	p13:T_Cell_Terminal_Effector_CD8+	1	-	-	-	-	-	-	-	-	-	-	-
39	;CAS	0	12	285	1e-08	1	1	1	0.001	1e-05	motif-CA motif-;C motif-;CAS motif-CAS motif-;CA	CASSLtfgnsplhf;casspaeeGGNEQFF	CASSLTFGNSPLHF;CASSPAEEGGNEQFF	TRBV7-9;TRBV7-9	TRBJ2-1;TRBJ1-6	CAVFSARQLTF	p13:T_Cell_Effector_Memory_CD8+	1	-	-	-	-	-	-	-	-	-	-	-
39	;CAS	0	12	285	1e-08	1	1	1	0.001	1e-05	motif-CA motif-;C motif-;CAS motif-CAS motif-;CA	CASSfgghqpqhf;cassSGqpreNTEAFF	CASSFGGHQPQHF;CASSSGQPRENTEAFF	TRBV13	TRBJ1-1	CAVNLGGTSYGKLTF	p812:T_Cell_Effector_Memory_CD4+	1	-	-	-	-	-	-	-	-	-	-	-
39	;CAS	0	12	285	1e-08	1	1	1	0.001	1e-05	motif-CA motif-;C motif-;CAS motif-CAS motif-;CA	CASSfgghqpqhf;cassSGqpreNTEAFF	CASSFGGHQPQHF;CASSSGQPRENTEAFF	TRBV12-3;TRBV13	TRBJ1-5;TRBJ1-1	CAVNLGGTSYGKLTF	p812:T_Cell_Effector_Memory_CD4+	1	-	-	-	-	-	-	-	-	-	-	-
39	;CAS	0	12	285	1e-08	1	1	1	0.001	1e-05	motif-CA motif-;C motif-;CAS motif-CAS motif-;CA	CASSLnGRnneqff;cassvhEQYF	CASSLNGRNNEQFF;CASSVHEQYF	TRBV28;TRBV6-4	TRBJ2-1;TRBJ2-7	CALRRNSGGSNYKLTF	c7:T_Cell_Effector_Memory_CD8+	1	-	-	-	-	-	-	-	-	-	-	-
39	;CAS	0	12	285	1e-08	1	1	1	0.001	1e-05	motif-CA motif-;C motif-;CAS motif-CAS motif-;CA	CASSEgvnsplhf;cassLAqNQPQHF	CASSEGVNSPLHF;CASSLAQNQPQHF	TRBV2;TRBV12-3	TRBJ1-6;TRBJ1-5	CAYRSSGGSNYKLTF	c3:T_Cell_Central_Memory_CD4+	1	-	-	-	-	-	-	-	-	-	-	-
39	;CAS	0	12	285	1e-08	1	1	1	0.001	1e-05	motif-CA motif-;C motif-;CAS motif-CAS motif-;CA	CASSPtTGadtqyf;cassvvrPQHF	CASSPTTGADTQYF;CASSVVRPQHF	TRBV9;TRBV19	TRBJ1-5;TRBJ2-3	CALSRGRGSTLGRLYF	p13:T_Cell_Central_Memory_CD4+	1	-	-	-	-	-	-	-	-	-	-	-
39	;CAS	0	12	285	1e-08	1	1	1	0.001	1e-05	motif-CA motif-;C motif-;CAS motif-CAS motif-;CA	CASSEidsyeqyf;cassfgGLQETQYF	CASSEIDSYEQYF;CASSFGGLQETQYF	TRBV2;TRBV5-1	TRBJ2-7;TRBJ2-5	CALDDGSSASKIIF;CVVNLAGNQFYF	c7:T_Cell_Effector_Memory_CD4+	1	-	-	-	-	-	-	-	-	-	-	-
39	;CAS	0	12	285	1e-08	1	1	1	0.001	1e-05	motif-CA motif-;C motif-;CAS motif-CAS motif-;CA	CASlvsqGTGelff;casslrglGNTIYF	CASLVSQGTGELFF;CASSLRGLGNTIYF	TRBV12-3;TRBV7-9	TRBJ1-3;TRBJ2-2	CAVQETSGSRLTF	p13:T_Cell_Effector_Memory_CD4+	1	-	-	-	-	-	-	-	-	-	-	-
39	;CAS	0	12	285	1e-08	1	1	1	0.001	1e-05	motif-CA motif-;C motif-;CAS motif-CAS motif-;CA	CASrgSGlyneqff;casseggrtYEQYF	CASRGSGLYNEQFF;CASSEGGRTYEQYF	TRBV2;TRBV6-2	TRBJ2-7;TRBJ2-1	CAASSGGYSTLTF;CAVGTSGTYKYIF	p411:T_Cell_Effector_Memory_CD4+	1	-	-	-	-	-	-	-	-	-	-	-
39	;CAS	0	12	285	1e-08	1	1	1	0.001	1e-05	motif-CA motif-;C motif-;CAS motif-CAS motif-;CA	CASSLktgnteaff;cassrGTGGlETQYF	CASSLKTGNTEAFF;CASSRGTGGLETQYF	TRBV5-6;TRBV28	TRBJ1-1;TRBJ2-5	CASRYNTDKLIF;CAVMEYGNKLVF	c411:T_Cell_Central_Memory_CD4+	1	-	-	-	-	-	-	-	-	-	-	-
39	;CAS	0	12	285	1e-08	1	1	1	0.001	1e-05	motif-CA motif-;C motif-;CAS motif-CAS motif-;CA	CASSLniaDRaff;casspgdYGYTF	CASSLNIADRAFF;CASSPGDYGYTF	TRBV7-3;TRBV5-6	TRBJ1-1;TRBJ1-2	CADLGPPQGGSEKLVF	p13:T_Cell_Central_Memory_CD4+	1	-	-	-	-	-	-	-	-	-	-	-
39	;CAS	0	12	285	1e-08	1	1	1	0.001	1e-05	motif-CA motif-;C motif-;CAS motif-CAS motif-;CA	CASSPdrvrneqff;casteTGGdEQYF	CASSPDRVRNEQFF;CASTETGGDEQYF	TRBV18;TRBV12-4	TRBJ2-1;TRBJ2-7	CAVGVSGGSNYKLTF	c4:T_Cell_Effector_Memory_CD8+	1	-	-	-	-	-	-	-	-	-	-	-
39	;CAS	0	12	285	1e-08	1	1	1	0.001	1e-05	motif-CA motif-;C motif-;CAS motif-CAS motif-;CA	CAqLAGGpneqff;casslrgNQPQHF	CAQLAGGPNEQFF;CASSLRGNQPQHF	TRBV7-3;TRBV7-2	TRBJ2-1;TRBJ1-5	CAVPKGNNARLMF	c7:T_Cell_Central_Memory_CD4+	1	-	-	-	-	-	-	-	-	-	-	-
39	;CAS	0	12	285	1e-08	1	1	1	0.001	1e-05	motif-CA motif-;C motif-;CAS motif-CAS motif-;CA	CASrdpssyneqff;casrdpsSYNEQFF	CASRDPSSYNEQFF;CASRDPSSYNEQFF	TRBV7-2;TRBV7-2	TRBJ2-1;TRBJ2-1	CAVSGAAGNKLTF	p812:T_Cell_Central_Memory_CD4+	1	-	-	-	-	-	-	-	-	-	-	-
39	;CAS	0	12	285	1e-08	1	1	1	0.001	1e-05	motif-CA motif-;C motif-;CAS motif-CAS motif-;CA	CASSLTGasnsplhf;castldsfgIQYF	CASSLTGASNSPLHF;CASTLDSFGIQYF	TRBV6-5;TRBV12-3	TRBJ1-6;TRBJ2-4	CALKSWGNNNDMRF	p13:T_Cell_Central_Memory_CD4+	1	-	-	-	-	-	-	-	-	-	-	-
39	;CAS	0	12	285	1e-08	1	1	1	0.001	1e-05	motif-CA motif-;C motif-;CAS motif-CAS motif-;CA	CASrTSGvneqff;cassysshEAFF	CASRTSGVNEQFF;CASSYSSHEAFF	TRBV6-2;TRBV13	TRBJ1-1;TRBJ2-1	CAYRSGTSGSRLTF	p812:T_Cell_Central_Memory_CD8+	1	-	-	-	-	-	-	-	-	-	-	-
39	;CAS	0	12	285	1e-08	1	1	1	0.001	1e-05	motif-CA motif-;C motif-;CAS motif-CAS motif-;CA	CASrTSGvneqff;cassysshEAFF	CASRTSGVNEQFF;CASSYSSHEAFF	TRBV13	TRBJ2-1	CAYRSGTSGSRLTF	p812:T_Cell_Terminal_Effector_CD8+	1	-	-	-	-	-	-	-	-	-	-	-
39	;CAS	0	12	285	1e-08	1	1	1	0.001	1e-05	motif-CA motif-;C motif-;CAS motif-CAS motif-;CA	CASSLlyrpyneqff;casspyTDTQYF	CASSLLYRPYNEQFF;CASSPYTDTQYF	TRBV7-2;TRBV12-4	TRBJ2-3;TRBJ2-1	CAMREGLQGGSEKLVF	p411:T_Cell_Terminal_Effector_CD4+	1	-	-	-	-	-	-	-	-	-	-	-
39	;CAS	0	12	285	1e-08	1	1	1	0.001	1e-05	motif-CA motif-;C motif-;CAS motif-CAS motif-;CA	CASrrTGanteaff;cassprgfyGELFF	CASRRTGANTEAFF;CASSPRGFYGELFF	TRBV7-2;TRBV27	TRBJ1-1;TRBJ2-2	CAEMGSWGQNFVF;CAVIYSGAGSYQLTF	p417:T_Cell_Central_Memory_CD4+	1	-	-	-	-	-	-	-	-	-	-	-
39	;CAS	0	12	285	1e-08	1	1	1	0.001	1e-05	motif-CA motif-;C motif-;CAS motif-CAS motif-;CA	CASSPGQGgysplhf;cassqdylNEQFF	CASSPGQGGYSPLHF;CASSQDYLNEQFF	TRBV11-3;TRBV4-1	TRBJ1-6;TRBJ2-1	CAGPGTNAGKSTF	p411:T_Cell_Terminal_Effector_CD8+	1	-	-	-	-	-	-	-	-	-	-	-
39	;CAS	0	12	285	1e-08	1	1	1	0.001	1e-05	motif-CA motif-;C motif-;CAS motif-CAS motif-;CA	CASSPGQGgysplhf;cassqdylNEQFF	CASSPGQGGYSPLHF;CASSQDYLNEQFF	TRBV4-1	TRBJ2-1	CAGPGTNAGKSTF	p411:T_Cell_Effector_Memory_CD8+	1	-	-	-	-	-	-	-	-	-	-	-
39	;CAS	0	12	285	1e-08	1	1	1	0.001	1e-05	motif-CA motif-;C motif-;CAS motif-CAS motif-;CA	CASSPGQGgysplhf;cassqdylNEQFF	CASSPGQGGYSPLHF;CASSQDYLNEQFF	TRBV4-1	TRBJ2-1	CAGPGTNAGKSTF	p411:T_Cell_Effector_Memory_CD8+	1	-	-	-	-	-	-	-	-	-	-	-
39	;CAS	0	12	285	1e-08	1	1	1	0.001	1e-05	motif-CA motif-;C motif-;CAS motif-CAS motif-;CA	CASSPGQGgysplhf;cassqdylNEQFF	CASSPGQGGYSPLHF;CASSQDYLNEQFF	TRBV11-3;TRBV4-1	TRBJ1-6;TRBJ2-1	CAGPGTNAGKSTF	p411:T_Cell_Effector_Memory_CD8+	1	-	-	-	-	-	-	-	-	-	-	-
39	;CAS	0	12	285	1e-08	1	1	1	0.001	1e-05	motif-CA motif-;C motif-;CAS motif-CAS motif-;CA	CASSPGQGgysplhf;cassqdylNEQFF	CASSPGQGGYSPLHF;CASSQDYLNEQFF	TRBV4-1;TRBV11-3	TRBJ2-1;TRBJ1-6	CAGPGTNAGKSTF	p411:T_Cell_Effector_Memory_CD8+	1	-	-	-	-	-	-	-	-	-	-	-
39	;CAS	0	12	285	1e-08	1	1	1	0.001	1e-05	motif-CA motif-;C motif-;CAS motif-CAS motif-;CA	CASSPGQGgysplhf;cassqdylNEQFF	CASSPGQGGYSPLHF;CASSQDYLNEQFF	TRBV4-1;TRBV11-3	TRBJ2-1;TRBJ1-6	CAGPGTNAGKSTF	p411:T_Cell_Effector_Memory_CD8+	1	-	-	-	-	-	-	-	-	-	-	-
39	;CAS	0	12	285	1e-08	1	1	1	0.001	1e-05	motif-CA motif-;C motif-;CAS motif-CAS motif-;CA	CASSPGQGgysplhf;cassqdylNEQFF	CASSPGQGGYSPLHF;CASSQDYLNEQFF	TRBV11-3;TRBV4-1	TRBJ1-6;TRBJ2-1	CAGPGTNAGKSTF	p411:T_Cell_Effector_Memory_CD8+	1	-	-	-	-	-	-	-	-	-	-	-
39	;CAS	0	12	285	1e-08	1	1	1	0.001	1e-05	motif-CA motif-;C motif-;CAS motif-CAS motif-;CA	CASSPGQGgysplhf;cassqdylNEQFF	CASSPGQGGYSPLHF;CASSQDYLNEQFF	TRBV4-1	TRBJ2-1	CAGPGTNAGKSTF	p411:T_Cell_Effector_Memory_CD8+	1	-	-	-	-	-	-	-	-	-	-	-
39	;CAS	0	12	285	1e-08	1	1	1	0.001	1e-05	motif-CA motif-;C motif-;CAS motif-CAS motif-;CA	CASSPGQGgysplhf;cassqdylNEQFF	CASSPGQGGYSPLHF;CASSQDYLNEQFF	TRBV4-1;TRBV11-3	TRBJ2-1;TRBJ1-6	CAGPGTNAGKSTF	p411:T_Cell_Effector_Memory_CD8+	1	-	-	-	-	-	-	-	-	-	-	-
39	;CAS	0	12	285	1e-08	1	1	1	0.001	1e-05	motif-CA motif-;C motif-;CAS motif-CAS motif-;CA	CASSSghnygytf;castfsskpGQvYF	CASSSGHNYGYTF;CASTFSSKPGQVYF	TRBV27;TRBV27	TRBJ2-7;TRBJ1-2	CAENSGYALNF	c4:T_Cell_Effector_Memory_CD4+	1	-	-	-	-	-	-	-	-	-	-	-
39	;CAS	0	12	285	1e-08	1	1	1	0.001	1e-05	motif-CA motif-;C motif-;CAS motif-CAS motif-;CA	CASSRqpsnqpqhf;cassrsSGEQYV	CASSRQPSNQPQHF;CASSRSSGEQYV	TRBV11-2;TRBV27	TRBJ2-7;TRBJ1-5	CAMREGETGKAAGNKLTF;CAVNQGAQKLVF	p13:T_Cell_Terminal_Effector_CD8+	1	-	-	-	-	-	-	-	-	-	-	-
39	;CAS	0	12	285	1e-08	1	1	1	0.001	1e-05	motif-CA motif-;C motif-;CAS motif-CAS motif-;CA	CASSPdrdygytf;casspqaSGhysEQFF	CASSPDRDYGYTF;CASSPQASGHYSEQFF	TRBV7-9;TRBV18	TRBJ2-1;TRBJ1-2	CAVKASFGNEKLTF;CAVRDENSGYSTLTF	p11:T_Cell_Central_Memory_CD8+	1	-	-	-	-	-	-	-	-	-	-	-
39	;CAS	0	12	285	1e-08	1	1	1	0.001	1e-05	motif-CA motif-;C motif-;CAS motif-CAS motif-;CA	CASrkfrnteaff;cassleqNQPQHF	CASRKFRNTEAFF;CASSLEQNQPQHF	TRBV7-2;TRBV7-2	TRBJ1-1;TRBJ1-5	CAVTPSGDDYKLSF	c411:T_Cell_Central_Memory_CD4+	1	-	-	-	-	-	-	-	-	-	-	-
39	;CAS	0	12	285	1e-08	1	1	1	0.001	1e-05	motif-CA motif-;C motif-;CAS motif-CAS motif-;CA	CASSfvdyneqff;casslGGesyvyEQFF	CASSFVDYNEQFF;CASSLGGESYVYEQFF	TRBV28;TRBV7-4	TRBJ2-1;TRBJ2-1	CAVPGDAGNMLTF	c7:T_Cell_Terminal_Effector_CD8+	1	-	-	-	-	-	-	-	-	-	-	-
39	;CAS	0	12	285	1e-08	1	1	1	0.001	1e-05	motif-CA motif-;C motif-;CAS motif-CAS motif-;CA	CASSESGenteaff;casslgTEAFF	CASSESGENTEAFF;CASSLGTEAFF	TRBV11-2;TRBV6-1	TRBJ1-1;TRBJ1-1	CAALDSNYQLIW	c411:MAIT_Cells	1	-	-	-	-	-	-	-	-	-	-	-
39	;CAS	0	12	285	1e-08	1	1	1	0.001	1e-05	motif-CA motif-;C motif-;CAS motif-CAS motif-;CA	CASSDlggantqyf;casslTGtaDTQYF	CASSDLGGANTQYF;CASSLTGTADTQYF	TRBV7-2	TRBJ2-3	CALIGRGSNYKLTF;CARKPGVTSNTGNQFYF	c411:T_Cell_Terminal_Effector_CD4+	1	-	-	-	-	-	-	-	-	-	-	-
39	;CAS	0	12	285	1e-08	1	1	1	0.001	1e-05	motif-CA motif-;C motif-;CAS motif-CAS motif-;CA	CASSDlggantqyf;casslTGtaDTQYF	CASSDLGGANTQYF;CASSLTGTADTQYF	TRBV7-2	TRBJ2-3	CALIGRGSNYKLTF;CARKPGVTSNTGNQFYF	c411:T_Cell_Terminal_Effector_CD4+	1	-	-	-	-	-	-	-	-	-	-	-
39	;CAS	0	12	285	1e-08	1	1	1	0.001	1e-05	motif-CA motif-;C motif-;CAS motif-CAS motif-;CA	CASSDlggantqyf;casslTGtaDTQYF	CASSDLGGANTQYF;CASSLTGTADTQYF	TRBV7-2	TRBJ2-3	CALIGRGSNYKLTF;CARKPGVTSNTGNQFYF	c411:T_Cell_Terminal_Effector_CD4+	1	-	-	-	-	-	-	-	-	-	-	-
39	;CAS	0	12	285	1e-08	1	1	1	0.001	1e-05	motif-CA motif-;C motif-;CAS motif-CAS motif-;CA	CASSDlggantqyf;casslTGtaDTQYF	CASSDLGGANTQYF;CASSLTGTADTQYF	TRBV7-2	TRBJ2-3	CALIGRGSNYKLTF;CARKPGVTSNTGNQFYF	c411:T_Cell_Terminal_Effector_CD4+	1	-	-	-	-	-	-	-	-	-	-	-
39	;CAS	0	12	285	1e-08	1	1	1	0.001	1e-05	motif-CA motif-;C motif-;CAS motif-CAS motif-;CA	CASSLvwayneqff;cassqkQPQHF	CASSLVWAYNEQFF;CASSQKQPQHF	TRBV11-3;TRBV27	TRBJ2-1;TRBJ1-5	CAYLKPRLNTDKLIF	c4:T_Cell_Central_Memory_CD4+	1	-	-	-	-	-	-	-	-	-	-	-
39	;CAS	0	12	285	1e-08	1	1	1	0.001	1e-05	motif-CA motif-;C motif-;CAS motif-CAS motif-;CA	CASGagqlygytf;cassTGqdYNEQFF	CASGAGQLYGYTF;CASSTGQDYNEQFF	TRBV6-5;TRBV5-1	TRBJ1-2;TRBJ2-1	CAVIDSNYQLIW	p813:T_Cell_Effector_Memory_CD8+	1	-	-	-	-	-	-	-	-	-	-	-
39	;CAS	0	12	285	1e-08	1	1	1	0.001	1e-05	motif-CA motif-;C motif-;CAS motif-CAS motif-;CA	CASGagqlygytf;cassTGqdYNEQFF	CASGAGQLYGYTF;CASSTGQDYNEQFF	TRBV5-1	TRBJ2-1	CAVIDSNYQLIW	p813:MAIT_Cells	1	-	-	-	-	-	-	-	-	-	-	-
39	;CAS	0	12	285	1e-08	1	1	1	0.001	1e-05	motif-CA motif-;C motif-;CAS motif-CAS motif-;CA	CASSLglmneqyv;casslwtGTGGTEAFF	CASSLGLMNEQYV;CASSLWTGTGGTEAFF	TRBV27	TRBJ1-1	CAMRVNTGGFKTIF	p13:T_Cell_Effector_Memory_CD4+	1	-	-	-	-	-	-	-	-	-	-	-
39	;CAS	0	12	285	1e-08	1	1	1	0.001	1e-05	motif-CA motif-;C motif-;CAS motif-CAS motif-;CA	CASSLglmneqyv;casslwtGTGGTEAFF	CASSLGLMNEQYV;CASSLWTGTGGTEAFF	TRBV27	TRBJ1-1	CAMRVNTGGFKTIF	p13:T_Cell_Effector_Memory_CD4+	1	-	-	-	-	-	-	-	-	-	-	-
39	;CAS	0	12	285	1e-08	1	1	1	0.001	1e-05	motif-CA motif-;C motif-;CAS motif-CAS motif-;CA	CASSLglmneqyv;casslwtGTGGTEAFF	CASSLGLMNEQYV;CASSLWTGTGGTEAFF	TRBV27	TRBJ1-1	CAMRVNTGGFKTIF	p13:T_Cell_Effector_Memory_CD4+	1	-	-	-	-	-	-	-	-	-	-	-
39	;CAS	0	12	285	1e-08	1	1	1	0.001	1e-05	motif-CA motif-;C motif-;CAS motif-CAS motif-;CA	CASSLglmneqyv;casslwtGTGGTEAFF	CASSLGLMNEQYV;CASSLWTGTGGTEAFF	TRBV27	TRBJ1-1	CAMRVNTGGFKTIF	p13:MAIT_Cells	1	-	-	-	-	-	-	-	-	-	-	-
39	;CAS	0	12	285	1e-08	1	1	1	0.001	1e-05	motif-CA motif-;C motif-;CAS motif-CAS motif-;CA	CASSLglmneqyv;casslwtGTGGTEAFF	CASSLGLMNEQYV;CASSLWTGTGGTEAFF	TRBV18;TRBV27	TRBJ2-7;TRBJ1-1	CAMRVNTGGFKTIF	p13:MAIT_Cells	1	-	-	-	-	-	-	-	-	-	-	-
39	;CAS	0	12	285	1e-08	1	1	1	0.001	1e-05	motif-CA motif-;C motif-;CAS motif-CAS motif-;CA	CAISEmqasyeqyf;cassSGGlSYEQYF	CAISEMQASYEQYF;CASSSGGLSYEQYF	TRBV10-3;TRBV27	TRBJ2-7;TRBJ2-7	CAARDNTGGFKTIF;CAETNQAGTALIF	c411:T_Cell_Central_Memory_CD4+	1	-	-	-	-	-	-	-	-	-	-	-
39	;CAS	0	12	285	1e-08	1	1	1	0.001	1e-05	motif-CA motif-;C motif-;CAS motif-CAS motif-;CA	CASSPdsnneqff;casswraRGEKLFF	CASSPDSNNEQFF;CASSWRARGEKLFF	TRBV6-4;TRBV7-9	TRBJ2-1;TRBJ1-4	CAEPLGGATNKLIF;CAVMDSNYQLIW	c411:T_Cell_Central_Memory_CD4+	1	-	-	-	-	-	-	-	-	-	-	-
39	;CAS	0	12	285	1e-08	1	1	1	0.001	1e-05	motif-CA motif-;C motif-;CAS motif-CAS motif-;CA	CASSDggkneqff;casspaGQGNEQFF	CASSDGGKNEQFF;CASSPAGQGNEQFF	TRBV10-1;TRBV6-6	TRBJ2-1;TRBJ2-1	CLVGDDTGGFKTIF	p11:T_Cell_Effector_Memory_CD4+	1	-	-	-	-	-	-	-	-	-	-	-
39	;CAS	0	12	285	1e-08	1	1	1	0.001	1e-05	motif-CA motif-;C motif-;CAS motif-CAS motif-;CA	CAISasqrgysplhf;casrSGssNEQFF	CAISASQRGYSPLHF;CASRSGSSNEQFF	TRBV6-5;TRBV10-3	TRBJ2-1;TRBJ1-6	CAASMGSGGGADGLTF;CVVRQNQKVTF	p11:T_Cell_Central_Memory_CD4+	1	-	-	-	-	-	-	-	-	-	-	-
39	;CAS	0	12	285	1e-08	1	1	1	0.001	1e-05	motif-CA motif-;C motif-;CAS motif-CAS motif-;CA	CASrQGgpyneqff;casrqggpYNEQFF	CASRQGGPYNEQFF;CASRQGGPYNEQFF	TRBV28;TRBV28	TRBJ2-1;TRBJ2-1	CAVSDPRGAQKLVF	p411:T_Cell_Central_Memory_CD4+	1	-	-	-	-	-	-	-	-	-	-	-
39	;CAS	0	12	285	1e-08	1	1	1	0.001	1e-05	motif-CA motif-;C motif-;CAS motif-CAS motif-;CA	CAgssgqgpsgqff;cassvsGTGNTEAFF	CAGSSGQGPSGQFF;CASSVSGTGNTEAFF	TRBV2;TRBV9	TRBJ2-1;TRBJ1-1	CAVGASGNQGGKLIF;CAVKKGAGSYQLTF	p417:T_Cell_Central_Memory_CD8+	1	-	-	-	-	-	-	-	-	-	-	-
39	;CAS	0	12	285	1e-08	1	1	1	0.001	1e-05	motif-CA motif-;C motif-;CAS motif-CAS motif-;CA	CASSLqmgniqyf;cassvDRdQPQHF	CASSLQMGNIQYF;CASSVDRDQPQHF	TRBV3-1;TRBV12-3	TRBJ2-4;TRBJ1-5	CAVIGNQGGKLIF;CAVQAGTGANNLFF	c4:T_Cell_Central_Memory_CD4+	1	-	-	-	-	-	-	-	-	-	-	-
39	;CAS	0	12	285	1e-08	1	1	1	0.001	1e-05	motif-CA motif-;C motif-;CAS motif-CAS motif-;CA	CASSfvaggpeqyf;casssGQGgrPQHF	CASSFVAGGPEQYF;CASSSGQGGRPQHF	TRBV5-6;TRBV27	TRBJ2-7;TRBJ1-5	CIVRVADNQGGKLIF	p11:T_Cell_Central_Memory_CD4+	1	-	-	-	-	-	-	-	-	-	-	-
39	;CAS	0	12	285	1e-08	1	1	1	0.001	1e-05	motif-CA motif-;C motif-;CAS motif-CAS motif-;CA	CASSQGQGeneqff;cassqgqgeNEQFF	CASSQGQGENEQFF;CASSQGQGENEQFF	TRBV7-3;TRBV7-2	TRBJ2-1;TRBJ2-1	CAVRDLDNARLMF	p812:T_Cell_Effector_Memory_CD4+	1	-	-	-	-	-	-	-	-	-	-	-
39	;CAS	0	12	285	1e-08	1	1	1	0.001	1e-05	motif-CA motif-;C motif-;CAS motif-CAS motif-;CA	CASSPlgganqpqhf;casssfSGEQYF	CASSPLGGANQPQHF;CASSSFSGEQYF	TRBV5-5;TRBV12-3	TRBJ2-7;TRBJ1-5	CAENPTGNTPLVF;CAVLKNSGYSTLTF	p417:T_Cell_Central_Memory_CD4+	1	-	-	-	-	-	-	-	-	-	-	-
39	;CAS	0	12	285	1e-08	1	1	1	0.001	1e-05	motif-CA motif-;C motif-;CAS motif-CAS motif-;CA	CASSLgGLAiqyf;cassqagvyTGELFF	CASSLGGLAIQYF;CASSQAGVYTGELFF	TRBV11-2;TRBV3-1	TRBJ2-7;TRBJ2-2	CATWGGGNKLTF;CAVRPVGTASKLTF	p11:T_Cell_Central_Memory_CD4+	1	-	-	-	-	-	-	-	-	-	-	-
39	;CAS	0	12	285	1e-08	1	1	1	0.001	1e-05	motif-CA motif-;C motif-;CAS motif-CAS motif-;CA	CASSgngvGGelff;cassptarEQFF	CASSGNGVGGELFF;CASSPTAREQFF	TRBV14;TRBV10-1	TRBJ2-1;TRBJ2-2	CAVRGYGQNFVF;CVVSGGGSQGNLIF	p13:T_Cell_Central_Memory_CD4+	1	-	-	-	-	-	-	-	-	-	-	-
39	;CAS	0	12	285	1e-08	1	1	1	0.001	1e-05	motif-CA motif-;C motif-;CAS motif-CAS motif-;CA	CASSPstlyteaff;casswDRdySYEQYF	CASSPSTLYTEAFF;CASSWDRDYSYEQYF	TRBV4-1;TRBV7-3	TRBJ1-1;TRBJ2-7	CAVEGFGGSYIPTF;CAVRNNDMRF	c4:T_Cell_Central_Memory_CD4+	1	-	-	-	-	-	-	-	-	-	-	-
39	;CAS	0	12	285	1e-08	1	1	1	0.001	1e-05	motif-CA motif-;C motif-;CAS motif-CAS motif-;CA	CASqispafgeqff;cassiRGgdEQFF	CASQISPAFGEQFF;CASSIRGGDEQFF	TRBV19;TRBV19	TRBJ2-1;TRBJ2-1	CAESMGGGSQGNLIF;CVAHSGAGSYQLTF	p417:T_Cell_Effector_Memory_CD8+	1	-	-	-	-	-	-	-	-	-	-	-
39	;CAS	0	12	285	1e-08	1	1	1	0.001	1e-05	motif-CA motif-;C motif-;CAS motif-CAS motif-;CA	CASSLapggreqyv;casslGQGamGYTF	CASSLAPGGREQYV;CASSLGQGAMGYTF	TRBV7-2;TRBV13	TRBJ2-7;TRBJ1-2	CAVNNFNKFYF;CIVRVLYTGNQFYF	p13:T_Cell_Central_Memory_CD4+	1	-	-	-	-	-	-	-	-	-	-	-
39	;CAS	0	12	285	1e-08	1	1	1	0.001	1e-05	motif-CA motif-;C motif-;CAS motif-CAS motif-;CA	CASSSrQGaaeqyf;casvgAKNIQYF	CASSSRQGAAEQYF;CASVGAKNIQYF	TRBV11-1;TRBV2	TRBJ2-7;TRBJ2-4	CAGGSWGKLQF;CAVRLNTGFQKLVF	c7:T_Cell_Central_Memory_CD8+	1	-	-	-	-	-	-	-	-	-	-	-
39	;CAS	0	12	285	1e-08	1	1	1	0.001	1e-05	motif-CA motif-;C motif-;CAS motif-CAS motif-;CA	CASSggenqpqhf;cassRGgglrwEQFF	CASSGGENQPQHF;CASSRGGGLRWEQFF	TRBV6-4;TRBV25-1	TRBJ1-5;TRBJ2-1	CAVRDSNYQLIW	c411:MAIT_Cells	1	-	-	-	-	-	-	-	-	-	-	-
39	;CAS	0	12	285	1e-08	1	1	1	0.001	1e-05	motif-CA motif-;C motif-;CAS motif-CAS motif-;CA	CASSEsvglteaff;casstQGlpgdIQYF	CASSESVGLTEAFF;CASSTQGLPGDIQYF	TRBV5-1;TRBV10-1	TRBJ2-4;TRBJ1-1	CAPRRNTGNQFYF	p411:T_Cell_Central_Memory_CD4+	1	-	-	-	-	-	-	-	-	-	-	-
39	;CAS	0	12	285	1e-08	1	1	1	0.001	1e-05	motif-CA motif-;C motif-;CAS motif-CAS motif-;CA	CASSQktgdqetqyf;casstDRGfYEQYF	CASSQKTGDQETQYF;CASSTDRGFYEQYF	TRBV5-4;TRBV4-2	TRBJ2-7;TRBJ2-5	CAVMDSNYQLIW;CAVRGQAGTALIF	p411:MAIT_Cells	1	-	-	-	-	-	-	-	-	-	-	-
39	;CAS	0	12	285	1e-08	1	1	1	0.001	1e-05	motif-CA motif-;C motif-;CAS motif-CAS motif-;CA	CASSahmnteaff;casssTGGgTQYF	CASSAHMNTEAFF;CASSSTGGGTQYF	TRBV7-2;TRBV19	TRBJ2-5;TRBJ1-1	CAATSLTGAGSYQLTF	c7:T_Cell_Central_Memory_CD4+	1	-	-	-	-	-	-	-	-	-	-	-
39	;CAS	0	12	285	1e-08	1	1	1	0.001	1e-05	motif-CA motif-;C motif-;CAS motif-CAS motif-;CA	CASriTGlnteaff;cassligsaSYEQYF	CASRITGLNTEAFF;CASSLIGSASYEQYF	TRBV7-8;TRBV12-3	TRBJ2-7;TRBJ1-1	CIVRVRNAGNMLTF;CLVVSGAGTASKLTF	ldata:T_Cell_Central_Memory_CD4+	1	-	-	-	-	-	-	-	-	-	-	-
39	;CAS	0	12	285	1e-08	1	1	1	0.001	1e-05	motif-CA motif-;C motif-;CAS motif-CAS motif-;CA	CASSLgGTGneklff;castsdTDTQYF	CASSLGGTGNEKLFF;CASTSDTDTQYF	TRBV7-2;TRBV19	TRBJ1-4;TRBJ2-3	CAAKGDDKIIF;CAVSDNNNARLMF	p13:T_Cell_Central_Memory_CD4+	1	-	-	-	-	-	-	-	-	-	-	-
39	;CAS	0	12	285	1e-08	1	1	1	0.001	1e-05	motif-CA motif-;C motif-;CAS motif-CAS motif-;CA	CASSDRGqvetqyf;casssvqrtrGYTF	CASSDRGQVETQYF;CASSSVQRTRGYTF	TRBV6-5;TRBV6-9	TRBJ1-2;TRBJ2-5	CATDAGYGNKLVF	p13:T_Cell_Central_Memory_CD4+	1	-	-	-	-	-	-	-	-	-	-	-
39	;CAS	0	12	285	1e-08	1	1	1	0.001	1e-05	motif-CA motif-;C motif-;CAS motif-CAS motif-;CA	CASSDRGqvetqyf;casssvqrtrGYTF	CASSDRGQVETQYF;CASSSVQRTRGYTF	TRBV6-5;TRBV6-9	TRBJ1-2;TRBJ2-5	CATDAGYGNKLVF	p13:T_Cell_Central_Memory_CD4+	1	-	-	-	-	-	-	-	-	-	-	-
39	;CAS	0	12	285	1e-08	1	1	1	0.001	1e-05	motif-CA motif-;C motif-;CAS motif-CAS motif-;CA	CAISrgtalnteaff;casslrSGaEAFF	CAISRGTALNTEAFF;CASSLRSGAEAFF	TRBV12-3;TRBV10-3	TRBJ1-1;TRBJ1-1	CAVSDRDSSASKIIF;CVVSGGGGGADGLTF	p411:T_Cell_Effector_Memory_CD4+	1	-	-	-	-	-	-	-	-	-	-	-
39	;CAS	0	12	285	1e-08	1	1	1	0.001	1e-05	motif-CA motif-;C motif-;CAS motif-CAS motif-;CA	CASrltGTGspeaff;casslfsgsNEQFF	CASRLTGTGSPEAFF;CASSLFSGSNEQFF	TRBV28;TRBV7-7	TRBJ1-1;TRBJ2-1	CAMREASQGAQKLVF;CAVLYNQGGKLIF	p813:T_Cell_Central_Memory_CD4+	1	-	-	-	-	-	-	-	-	-	-	-
39	;CAS	0	12	285	1e-08	1	1	1	0.001	1e-05	motif-CA motif-;C motif-;CAS motif-CAS motif-;CA	CASSLdksasplhf;casspgAGNTEAFF	CASSLDKSASPLHF;CASSPGAGNTEAFF	TRBV9;TRBV18	TRBJ1-6;TRBJ1-1	CATGSLSSGSARQLTF;CAVQSANQAGTALIF	p411:T_Cell_Terminal_Effector_CD8+	1	-	-	-	-	-	-	-	-	-	-	-
39	;CAS	0	12	285	1e-08	1	1	1	0.001	1e-05	motif-CA motif-;C motif-;CAS motif-CAS motif-;CA	CASkGTGGnygytf;cassagagNTEAFF	CASKGTGGNYGYTF;CASSAGAGNTEAFF	TRBV7-9;TRBV19	TRBJ1-1;TRBJ1-2	CIVRGSLSGAGSYQLTF	p411:T_Cell_Central_Memory_CD4+	1	-	-	-	-	-	-	-	-	-	-	-
39	;CAS	0	12	285	1e-08	1	1	1	0.001	1e-05	motif-CA motif-;C motif-;CAS motif-CAS motif-;CA	CASrpgtanqpqhf;cassySGitYEQYF	CASRPGTANQPQHF;CASSYSGITYEQYF	TRBV7-8;TRBV6-5	TRBJ1-5;TRBJ2-7	CAASAARDSSYKLIF;CAVNNQGGKLIF	p417:T_Cell_Central_Memory_CD4+	1	-	-	-	-	-	-	-	-	-	-	-
39	;CAS	0	12	285	1e-08	1	1	1	0.001	1e-05	motif-CA motif-;C motif-;CAS motif-CAS motif-;CA	CASSfiAGGgneqff;cassvrssNEQFF	CASSFIAGGGNEQFF;CASSVRSSNEQFF	TRBV5-5;TRBV19	TRBJ2-1;TRBJ2-1	CAMRDDQTGANNLFF;CAMSGDNTGKLIF	p417:T_Cell_Effector_Memory_CD8+	1	-	-	-	-	-	-	-	-	-	-	-
39	;CAS	0	12	285	1e-08	1	1	1	0.001	1e-05	motif-CA motif-;C motif-;CAS motif-CAS motif-;CA	CASSPssTSygytf;cassqeQETQYF	CASSPSSTSYGYTF;CASSQEQETQYF	TRBV7-9;TRBV14	TRBJ2-5;TRBJ1-2	CAGQADTGNQFYF;CAVSGGGFKTIF	p813:T_Cell_Effector_Memory_CD8+	1	-	-	-	-	-	-	-	-	-	-	-
39	;CAS	0	12	285	1e-08	1	1	1	0.001	1e-05	motif-CA motif-;C motif-;CAS motif-CAS motif-;CA	CASSassvGGkqff;casspqagTNEKLFF	CASSASSVGGKQFF;CASSPQAGTNEKLFF	TRBV6-1;TRBV11-3	TRBJ2-1;TRBJ1-4	CAENRNTGRRALTF	c3:T_Cell_Central_Memory_CD4+	1	-	-	-	-	-	-	-	-	-	-	-
39	;CAS	0	12	285	1e-08	1	1	1	0.001	1e-05	motif-CA motif-;C motif-;CAS motif-CAS motif-;CA	CASSLRGggneqff;castrggssqDTQYF	CASSLRGGGNEQFF;CASTRGGSSQDTQYF	TRBV27;TRBV6-5	TRBJ2-1;TRBJ2-3	CARWVTTDSWGKFQF	p13:T_Cell_Effector_Memory_CD8+	1	-	-	-	-	-	-	-	-	-	-	-
39	;CAS	0	12	285	1e-08	1	1	1	0.001	1e-05	motif-CA motif-;C motif-;CAS motif-CAS motif-;CA	CASSLqgyneqff;casspGLAGslgEQYF	CASSLQGYNEQFF;CASSPGLAGSLGEQYF	TRBV7-8;TRBV7-9	TRBJ2-1;TRBJ2-7	CALIEKGAQKLVF;CAVRGGGYQKVTF	p417:T_Cell_Central_Memory_CD4+	1	-	-	-	-	-	-	-	-	-	-	-
39	;CAS	0	12	285	1e-08	1	1	1	0.001	1e-05	motif-CA motif-;C motif-;CAS motif-CAS motif-;CA	CASSDrqgRGqqff;cassprgesSYEQYF	CASSDRQGRGQQFF;CASSPRGESSYEQYF	TRBV5-1;TRBV5-1	TRBJ2-7;TRBJ2-1	CALKGTGANNLFF	c1:T_Cell_Central_Memory_CD4+	1	-	-	-	-	-	-	-	-	-	-	-
39	;CAS	0	12	285	1e-08	1	1	1	0.001	1e-05	motif-CA motif-;C motif-;CAS motif-CAS motif-;CA	CASSfrprdgytf;casswdSGNSPLHF	CASSFRPRDGYTF;CASSWDSGNSPLHF	TRBV12-4;TRBV27	TRBJ1-2;TRBJ1-6	CAVETPSLISSGSARQLTF	c4:T_Cell_Central_Memory_CD4+	1	-	-	-	-	-	-	-	-	-	-	-
39	;CAS	0	12	285	1e-08	1	1	1	0.001	1e-05	motif-CA motif-;C motif-;CAS motif-CAS motif-;CA	CASiplgtfneklff;cassTSalgEQFF	CASIPLGTFNEKLFF;CASSTSALGEQFF	TRBV7-9;TRBV19	TRBJ1-4;TRBJ2-1	CAVSESGGSNYKLTF	p11:T_Cell_Central_Memory_CD4+	1	-	-	-	-	-	-	-	-	-	-	-
39	;CAS	0	12	285	1e-08	1	1	1	0.001	1e-05	motif-CA motif-;C motif-;CAS motif-CAS motif-;CA	CASSPREvteaff;cassqdllalNEQFF	CASSPREVTEAFF;CASSQDLLALNEQFF	TRBV4-1	TRBJ1-1	CAEASSNDYKLSF	c411:T_Cell_Terminal_Effector_CD8+	1	-	-	-	-	-	-	-	-	-	-	-
39	;CAS	0	12	285	1e-08	1	1	1	0.001	1e-05	motif-CA motif-;C motif-;CAS motif-CAS motif-;CA	CASSPREvteaff;cassqdllalNEQFF	CASSPREVTEAFF;CASSQDLLALNEQFF	TRBV4-1	TRBJ1-1	CAEASSNDYKLSF	c411:T_Cell_Terminal_Effector_CD8+	1	-	-	-	-	-	-	-	-	-	-	-
39	;CAS	0	12	285	1e-08	1	1	1	0.001	1e-05	motif-CA motif-;C motif-;CAS motif-CAS motif-;CA	CASSPREvteaff;cassqdllalNEQFF	CASSPREVTEAFF;CASSQDLLALNEQFF	TRBV4-1	TRBJ1-1	CAEASSNDYKLSF	c411:T_Cell_Terminal_Effector_CD8+	1	-	-	-	-	-	-	-	-	-	-	-
39	;CAS	0	12	285	1e-08	1	1	1	0.001	1e-05	motif-CA motif-;C motif-;CAS motif-CAS motif-;CA	CASSPREvteaff;cassqdllalNEQFF	CASSPREVTEAFF;CASSQDLLALNEQFF	TRBV4-1;TRBV4-1	TRBJ1-1;TRBJ2-1	CAEASSNDYKLSF	c411:T_Cell_Terminal_Effector_CD8+	1	-	-	-	-	-	-	-	-	-	-	-
39	;CAS	0	12	285	1e-08	1	1	1	0.001	1e-05	motif-CA motif-;C motif-;CAS motif-CAS motif-;CA	CASSPREvteaff;cassqdllalNEQFF	CASSPREVTEAFF;CASSQDLLALNEQFF	TRBV4-1	TRBJ1-1	CAEASSNDYKLSF	c411:T_Cell_Terminal_Effector_CD8+	1	-	-	-	-	-	-	-	-	-	-	-
39	;CAS	0	12	285	1e-08	1	1	1	0.001	1e-05	motif-CA motif-;C motif-;CAS motif-CAS motif-;CA	CASSPREvteaff;cassqdllalNEQFF	CASSPREVTEAFF;CASSQDLLALNEQFF	TRBV4-1	TRBJ1-1	CAEASSNDYKLSF	c411:T_Cell_Terminal_Effector_CD8+	1	-	-	-	-	-	-	-	-	-	-	-
39	;CAS	0	12	285	1e-08	1	1	1	0.001	1e-05	motif-CA motif-;C motif-;CAS motif-CAS motif-;CA	CASSPREvteaff;cassqdllalNEQFF	CASSPREVTEAFF;CASSQDLLALNEQFF	TRBV4-1	TRBJ1-1	CAEASSNDYKLSF	c411:T_Cell_Terminal_Effector_CD8+	1	-	-	-	-	-	-	-	-	-	-	-
39	;CAS	0	12	285	1e-08	1	1	1	0.001	1e-05	motif-CA motif-;C motif-;CAS motif-CAS motif-;CA	CASSfDRGergytf;cassgvprYGYTF	CASSFDRGERGYTF;CASSGVPRYGYTF	TRBV7-2;TRBV5-1	TRBJ1-2;TRBJ1-2	CAAPQTGANNLFF;CAGPSNYQLIW	p11:T_Cell_Central_Memory_CD4+	1	-	-	-	-	-	-	-	-	-	-	-
39	;CAS	0	12	285	1e-08	1	1	1	0.001	1e-05	motif-CA motif-;C motif-;CAS motif-CAS motif-;CA	CAGLfprpgayeqyf;cassvvalEQFF	CAGLFPRPGAYEQYF;CASSVVALEQFF	TRBV25-1;TRBV28	TRBJ2-1;TRBJ2-7	CAASTGNAGNMLTF	p417:T_Cell_Terminal_Effector_CD4+	1	-	-	-	-	-	-	-	-	-	-	-
39	;CAS	0	12	285	1e-08	1	1	1	0.001	1e-05	motif-CA motif-;C motif-;CAS motif-CAS motif-;CA	CAGLfprpgayeqyf;cassvvalEQFF	CAGLFPRPGAYEQYF;CASSVVALEQFF	TRBV25-1;TRBV28	TRBJ2-1;TRBJ2-7	CAASTGNAGNMLTF	p417:T_Cell_Terminal_Effector_CD4+	1	-	-	-	-	-	-	-	-	-	-	-
39	;CAS	0	12	285	1e-08	1	1	1	0.001	1e-05	motif-CA motif-;C motif-;CAS motif-CAS motif-;CA	CAGLfprpgayeqyf;cassvvalEQFF	CAGLFPRPGAYEQYF;CASSVVALEQFF	TRBV25-1;TRBV28	TRBJ2-1;TRBJ2-7	CAASTGNAGNMLTF	p417:T_Cell_Terminal_Effector_CD4+	1	-	-	-	-	-	-	-	-	-	-	-
39	;CAS	0	12	285	1e-08	1	1	1	0.001	1e-05	motif-CA motif-;C motif-;CAS motif-CAS motif-;CA	CAGLfprpgayeqyf;cassvvalEQFF	CAGLFPRPGAYEQYF;CASSVVALEQFF	TRBV28;TRBV25-1	TRBJ2-7;TRBJ2-1	CAASTGNAGNMLTF	p417:T_Cell_Terminal_Effector_CD4+	1	-	-	-	-	-	-	-	-	-	-	-
39	;CAS	0	12	285	1e-08	1	1	1	0.001	1e-05	motif-CA motif-;C motif-;CAS motif-CAS motif-;CA	CAGLfprpgayeqyf;cassvvalEQFF	CAGLFPRPGAYEQYF;CASSVVALEQFF	TRBV25-1;TRBV28	TRBJ2-1;TRBJ2-7	CAASTGNAGNMLTF	p417:T_Cell_Terminal_Effector_CD4+	1	-	-	-	-	-	-	-	-	-	-	-
39	;CAS	0	12	285	1e-08	1	1	1	0.001	1e-05	motif-CA motif-;C motif-;CAS motif-CAS motif-;CA	CAGLfprpgayeqyf;cassvvalEQFF	CAGLFPRPGAYEQYF;CASSVVALEQFF	TRBV25-1;TRBV28	TRBJ2-1;TRBJ2-7	CAASTGNAGNMLTF	p417:T_Cell_Terminal_Effector_CD4+	1	-	-	-	-	-	-	-	-	-	-	-
39	;CAS	0	12	285	1e-08	1	1	1	0.001	1e-05	motif-CA motif-;C motif-;CAS motif-CAS motif-;CA	CAGLfprpgayeqyf;cassvvalEQFF	CAGLFPRPGAYEQYF;CASSVVALEQFF	TRBV25-1;TRBV28	TRBJ2-1;TRBJ2-7	CAASTGNAGNMLTF	p417:T_Cell_Terminal_Effector_CD4+	1	-	-	-	-	-	-	-	-	-	-	-
39	;CAS	0	12	285	1e-08	1	1	1	0.001	1e-05	motif-CA motif-;C motif-;CAS motif-CAS motif-;CA	CAGLfprpgayeqyf;cassvvalEQFF	CAGLFPRPGAYEQYF;CASSVVALEQFF	TRBV25-1;TRBV28	TRBJ2-1;TRBJ2-7	CAASTGNAGNMLTF	p417:T_Cell_Terminal_Effector_CD4+	1	-	-	-	-	-	-	-	-	-	-	-
39	;CAS	0	12	285	1e-08	1	1	1	0.001	1e-05	motif-CA motif-;C motif-;CAS motif-CAS motif-;CA	CAGLfprpgayeqyf;cassvvalEQFF	CAGLFPRPGAYEQYF;CASSVVALEQFF	TRBV28;TRBV25-1	TRBJ2-7;TRBJ2-1	CAASTGNAGNMLTF	p417:T_Cell_Terminal_Effector_CD4+	1	-	-	-	-	-	-	-	-	-	-	-
39	;CAS	0	12	285	1e-08	1	1	1	0.001	1e-05	motif-CA motif-;C motif-;CAS motif-CAS motif-;CA	CASSatvldtqyf;casslQGlYNEQFF	CASSATVLDTQYF;CASSLQGLYNEQFF	TRBV9;TRBV28	TRBJ2-3;TRBJ2-1	CAYRSSSSGGSYIPTF;CIVRVGNSGNTPLVF	c7:T_Cell_Effector_Memory_CD8+	1	-	-	-	-	-	-	-	-	-	-	-
39	;CAS	0	12	285	1e-08	1	1	1	0.001	1e-05	motif-CA motif-;C motif-;CAS motif-CAS motif-;CA	CASREggvgeqpqhf;cassqvagNQPQHF	CASREGGVGEQPQHF;CASSQVAGNQPQHF	TRBV6-1;TRBV4-1	TRBJ1-5;TRBJ1-5	CAVNIEVDSSYKLIF;CAVPHTGGFKTIF	c411:T_Cell_Central_Memory_CD4+	1	-	-	-	-	-	-	-	-	-	-	-
39	;CAS	0	12	285	1e-08	1	1	1	0.001	1e-05	motif-CA motif-;C motif-;CAS motif-CAS motif-;CA	CASSnGQlghdtqyf;casswnSNQPQHF	CASSNGQLGHDTQYF;CASSWNSNQPQHF	TRBV5-5;TRBV5-4	TRBJ1-5;TRBJ2-3	CAAKIQGAQKLVF;CAGQTTDSWGKFQF	p11:T_Cell_Central_Memory_CD4+	1	-	-	-	-	-	-	-	-	-	-	-
39	;CAS	0	12	285	1e-08	1	1	1	0.001	1e-05	motif-CA motif-;C motif-;CAS motif-CAS motif-;CA	CASrqlggvgkeqyf;cassltGTSGYTF	CASRQLGGVGKEQYF;CASSLTGTSGYTF	TRBV28;TRBV27	TRBJ2-7;TRBJ1-2	CAVSGPSGNTPLVF	p411:T_Cell_Central_Memory_CD4+	1	-	-	-	-	-	-	-	-	-	-	-
39	;CAS	0	12	285	1e-08	1	1	1	0.001	1e-05	motif-CA motif-;C motif-;CAS motif-CAS motif-;CA	CASpSGGgfyneqff;castrrdEQYF	CASPSGGGFYNEQFF;CASTRRDEQYF	TRBV6-2;TRBV2	TRBJ2-1;TRBJ2-7	CAEMSIQGAQKLVF	p11:T_Cell_Central_Memory_CD4+	1	-	-	-	-	-	-	-	-	-	-	-
39	;CAS	0	12	285	1e-08	1	1	1	0.001	1e-05	motif-CA motif-;C motif-;CAS motif-CAS motif-;CA	CASSIayTGelff;casslavtgdEKLFF	CASSIAYTGELFF;CASSLAVTGDEKLFF	TRBV7-2;TRBV5-6	TRBJ1-4;TRBJ2-2	CATDKGDSSYKLIF;CAYSSTNAGKSTF	p411:T_Cell_Central_Memory_CD4+	1	-	-	-	-	-	-	-	-	-	-	-
39	;CAS	0	12	285	1e-08	1	1	1	0.001	1e-05	motif-CA motif-;C motif-;CAS motif-CAS motif-;CA	CASSPLAGmadtqyf;casspqvNTGELFF	CASSPLAGMADTQYF;CASSPQVNTGELFF	TRBV4-3;TRBV12-4	TRBJ2-2;TRBJ2-3	CLVENNQGGKLIF;CVVRGGSMDSSYKLIF	c7:T_Cell_Central_Memory_CD4+	1	-	-	-	-	-	-	-	-	-	-	-
39	;CAS	0	12	285	1e-08	1	1	1	0.001	1e-05	motif-CA motif-;C motif-;CAS motif-CAS motif-;CA	CASSaatrddtqyf;castLAGvlYEQYF	CASSAATRDDTQYF;CASTLAGVLYEQYF	TRBV12-3;TRBV5-1	TRBJ2-7;TRBJ2-3	CAVNTGNQFYF	p411:T_Cell_Central_Memory_CD4+	1	-	-	-	-	-	-	-	-	-	-	-
39	;CAS	0	12	285	1e-08	1	1	1	0.001	1e-05	motif-CA motif-;C motif-;CAS motif-CAS motif-;CA	CASSaGTStplhf;casslgdlSTDTQYF	CASSAGTSTPLHF;CASSLGDLSTDTQYF	TRBV7-3;TRBV25-1	TRBJ2-3;TRBJ1-6	CALINTGFQKLVF	c411:T_Cell_Effector_Memory_CD4+	1	-	-	-	-	-	-	-	-	-	-	-
39	;CAS	0	12	285	1e-08	1	1	1	0.001	1e-05	motif-CA motif-;C motif-;CAS motif-CAS motif-;CA	CASSLpSGRreqyf;casssteETQYF	CASSLPSGRREQYF;CASSSTEETQYF	TRBV6-2	TRBJ2-7	CAAPYNNNDMRF	p813:T_Cell_Effector_Memory_CD8+	1	-	-	-	-	-	-	-	-	-	-	-
39	;CAS	0	12	285	1e-08	1	1	1	0.001	1e-05	motif-CA motif-;C motif-;CAS motif-CAS motif-;CA	CASSLpSGRreqyf;casssteETQYF	CASSLPSGRREQYF;CASSSTEETQYF	TRBV6-2	TRBJ2-7	CAAPYNNNDMRF	p813:T_Cell_Effector_Memory_CD8+	1	-	-	-	-	-	-	-	-	-	-	-
39	;CAS	0	12	285	1e-08	1	1	1	0.001	1e-05	motif-CA motif-;C motif-;CAS motif-CAS motif-;CA	CASSLpSGRreqyf;casssteETQYF	CASSLPSGRREQYF;CASSSTEETQYF	TRBV6-2	TRBJ2-7	CAAPYNNNDMRF	p813:T_Cell_Effector_Memory_CD8+	1	-	-	-	-	-	-	-	-	-	-	-
39	;CAS	0	12	285	1e-08	1	1	1	0.001	1e-05	motif-CA motif-;C motif-;CAS motif-CAS motif-;CA	CASSLpSGRreqyf;casssteETQYF	CASSLPSGRREQYF;CASSSTEETQYF	TRBV6-2;TRBV28	TRBJ2-7;TRBJ2-5	CAAPYNNNDMRF	p813:T_Cell_Effector_Memory_CD8+	1	-	-	-	-	-	-	-	-	-	-	-
39	;CAS	0	12	285	1e-08	1	1	1	0.001	1e-05	motif-CA motif-;C motif-;CAS motif-CAS motif-;CA	CASSSDRvgnsplhf;castYEQYF	CASSSDRVGNSPLHF;CASTYEQYF	TRBV6-5;TRBV28	TRBJ2-7;TRBJ1-6	CAVRNTGNQFYF	ldata:Regulatory_T_cell	1	-	-	-	-	-	-	-	-	-	-	-
39	;CAS	0	12	285	1e-08	1	1	1	0.001	1e-05	motif-CA motif-;C motif-;CAS motif-CAS motif-;CA	CASRGqavhgqyf;cassprdrdTEAFF	CASRGQAVHGQYF;CASSPRDRDTEAFF	TRBV18;TRBV27	TRBJ1-1;TRBJ2-7	CALEGGGADGLTF;CIVRVGGVGETSGSRLTF	p11:T_Cell_Central_Memory_CD4+	1	-	-	-	-	-	-	-	-	-	-	-
39	;CAS	0	12	285	1e-08	1	1	1	0.001	1e-05	motif-CA motif-;C motif-;CAS motif-CAS motif-;CA	CASRGqavhgqyf;cassprdrdTEAFF	CASRGQAVHGQYF;CASSPRDRDTEAFF	TRBV18	TRBJ1-1	CALEGGGADGLTF;CIVRVGGVGETSGSRLTF	p11:T_Cell_Central_Memory_CD4+	1	-	-	-	-	-	-	-	-	-	-	-
39	;CAS	0	12	285	1e-08	1	1	1	0.001	1e-05	motif-CA motif-;C motif-;CAS motif-CAS motif-;CA	CASRGqavhgqyf;cassprdrdTEAFF	CASRGQAVHGQYF;CASSPRDRDTEAFF	TRBV27	TRBJ2-7	CALEGGGADGLTF;CIVRVGGVGETSGSRLTF	p11:T_Cell_Effector_Memory_CD4+	1	-	-	-	-	-	-	-	-	-	-	-
39	;CAS	0	12	285	1e-08	1	1	1	0.001	1e-05	motif-CA motif-;C motif-;CAS motif-CAS motif-;CA	CASregstdtqyf;cassvTSfvETQYF	CASREGSTDTQYF;CASSVTSFVETQYF	TRBV7-9;TRBV28	TRBJ2-5;TRBJ2-3	CAGSSFRGTYKYIF;CAVRARNNAGNMLTF	p813:T_Cell_Terminal_Effector_CD8+	1	-	-	-	-	-	-	-	-	-	-	-
39	;CAS	0	12	285	1e-08	1	1	1	0.001	1e-05	motif-CA motif-;C motif-;CAS motif-CAS motif-;CA	CASSLpSGRreqyf;casspgsSGNTIYF	CASSLPSGRREQYF;CASSPGSSGNTIYF	TRBV12-3;TRBV6-2	TRBJ1-3;TRBJ2-7	CAAPYNNNDMRF;CAVVPRGWGGGKLIF	p813:T_Cell_Effector_Memory_CD8+	1	-	-	-	-	-	-	-	-	-	-	-
39	;CAS	0	12	285	1e-08	1	1	1	0.001	1e-05	motif-CA motif-;C motif-;CAS motif-CAS motif-;CA	CApsmgcattqyf;casraTGqGYTF	CAPSMGCATTQYF;CASRATGQGYTF	TRBV10-3	TRBJ2-3	CAGINAGKSTF	p813:T_Cell_Effector_Memory_CD8+	1	-	-	-	-	-	-	-	-	-	-	-
39	;CAS	0	12	285	1e-08	1	1	1	0.001	1e-05	motif-CA motif-;C motif-;CAS motif-CAS motif-;CA	CApsmgcattqyf;casraTGqGYTF	CAPSMGCATTQYF;CASRATGQGYTF	TRBV2;TRBV10-3	TRBJ1-2;TRBJ2-3	CAGINAGKSTF	p813:T_Cell_Effector_Memory_CD8+	1	-	-	-	-	-	-	-	-	-	-	-
39	;CAS	0	12	285	1e-08	1	1	1	0.001	1e-05	motif-CA motif-;C motif-;CAS motif-CAS motif-;CA	CApsmgcattqyf;casraTGqGYTF	CAPSMGCATTQYF;CASRATGQGYTF	TRBV10-3	TRBJ2-3	CAGINAGKSTF	p813:T_Cell_Effector_Memory_CD8+	1	-	-	-	-	-	-	-	-	-	-	-
39	;CAS	0	12	285	1e-08	1	1	1	0.001	1e-05	motif-CA motif-;C motif-;CAS motif-CAS motif-;CA	CASSPpevSGGeqff;cassvlggTQYF	CASSPPEVSGGEQFF;CASSVLGGTQYF	TRBV18;TRBV6-1	TRBJ2-1;TRBJ2-3	CAAKDNARLMF;CAVTRSSASKIIF	p411:T_Cell_Effector_Memory_CD8+	1	-	-	-	-	-	-	-	-	-	-	-
39	;CAS	0	12	285	1e-08	1	1	1	0.001	1e-05	motif-CA motif-;C motif-;CAS motif-CAS motif-;CA	CASSYGGgetqyf;cassywlgkNYGYTF	CASSYGGGETQYF;CASSYWLGKNYGYTF	TRBV6-5	TRBJ1-2	CAVKLGDTGANSKLTF	c1:T_Cell_Central_Memory_CD4+	1	-	-	-	-	-	-	-	-	-	-	-
39	;CAS	0	12	285	1e-08	1	1	1	0.001	1e-05	motif-CA motif-;C motif-;CAS motif-CAS motif-;CA	CASSYGGgetqyf;cassywlgkNYGYTF	CASSYGGGETQYF;CASSYWLGKNYGYTF	TRBV6-5;TRBV6-5	TRBJ2-5;TRBJ1-2	CAVKLGDTGANSKLTF	c1:T_Cell_Central_Memory_CD4+	1	-	-	-	-	-	-	-	-	-	-	-
39	;CAS	0	12	285	1e-08	1	1	1	0.001	1e-05	motif-CA motif-;C motif-;CAS motif-CAS motif-;CA	CASSaykadeqff;casswileveETQYF	CASSAYKADEQFF;CASSWILEVEETQYF	TRBV2;TRBV7-9	TRBJ2-1;TRBJ2-5	CAVSDFGNEKLTF;CGGTGGAQKLVF	p13:T_Cell_Central_Memory_CD4+	1	-	-	-	-	-	-	-	-	-	-	-
39	;CAS	0	12	285	1e-08	1	1	1	0.001	1e-05	motif-CA motif-;C motif-;CAS motif-CAS motif-;CA	CASSQgigayeqyf;cassvigTEAFF	CASSQGIGAYEQYF;CASSVIGTEAFF	TRBV18;TRBV28	TRBJ2-7;TRBJ1-1	CAASIGSGNQFYF;CGTVNTGNQFYF	c411:T_Cell_Central_Memory_CD4+	1	-	-	-	-	-	-	-	-	-	-	-
39	;CAS	0	12	285	1e-08	1	1	1	0.001	1e-05	motif-CA motif-;C motif-;CAS motif-CAS motif-;CA	CASGktnTGelff;casmvkTQYF	CASGKTNTGELFF;CASMVKTQYF	TRBV11-2;TRBV6-5	TRBJ2-2;TRBJ2-5	CGTEMGGGADGLTF	p411:T_Cell_Central_Memory_CD4+	1	-	-	-	-	-	-	-	-	-	-	-
39	;CAS	0	12	285	1e-08	1	1	1	0.001	1e-05	motif-CA motif-;C motif-;CAS motif-CAS motif-;CA	CASSGTGtynsplhf;cassnyrgYGYTF	CASSGTGTYNSPLHF;CASSNYRGYGYTF	TRBV9;TRBV9	TRBJ1-2;TRBJ1-6	CAASIGWDKLIF;CVVRGGSQGNLIF	p417:T_Cell_Central_Memory_CD4+	1	-	-	-	-	-	-	-	-	-	-	-
39	;CAS	0	12	285	1e-08	1	1	1	0.001	1e-05	motif-CA motif-;C motif-;CAS motif-CAS motif-;CA	CASSaTGGsqetqyf;cassvrlQETQYF	CASSATGGSQETQYF;CASSVRLQETQYF	TRBV9;TRBV9	TRBJ2-5;TRBJ2-5	CAVIKTNFGNEKLTF;CAVVTSFGNEKLTF	p417:T_Cell_Central_Memory_CD4+	1	-	-	-	-	-	-	-	-	-	-	-
39	;CAS	0	12	285	1e-08	1	1	1	0.001	1e-05	motif-CA motif-;C motif-;CAS motif-CAS motif-;CA	CASSVdwnteaff;cassySGRraDTQYF	CASSVDWNTEAFF;CASSYSGRRADTQYF	TRBV9;TRBV28	TRBJ1-1;TRBJ2-3	CATDWGYQKVTF	p417:T_Cell_Central_Memory_CD4+	1	-	-	-	-	-	-	-	-	-	-	-
39	;CAS	0	12	285	1e-08	1	1	1	0.001	1e-05	motif-CA motif-;C motif-;CAS motif-CAS motif-;CA	CASrgtayTGelff;casslrhTDTQYF	CASRGTAYTGELFF;CASSLRHTDTQYF	TRBV12-3;TRBV12-4	TRBJ2-2;TRBJ2-3	CAVEDNGGATNKLIF;CVVSEGDDKIIF	p411:T_Cell_Central_Memory_CD4+	1	-	-	-	-	-	-	-	-	-	-	-
39	;CAS	0	12	285	1e-08	1	1	1	0.001	1e-05	motif-CA motif-;C motif-;CAS motif-CAS motif-;CA	CASmLAGsgelff;cassktvldIQYF	CASMLAGSGELFF;CASSKTVLDIQYF	TRBV5-6;TRBV11-3	TRBJ2-4;TRBJ2-2	CAESRDDYKLSF	c411:T_Cell_Central_Memory_CD4+	1	-	-	-	-	-	-	-	-	-	-	-
39	;CAS	0	12	285	1e-08	1	1	1	0.001	1e-05	motif-CA motif-;C motif-;CAS motif-CAS motif-;CA	CASSLggtqsiqyf;cassSGwagaGELFF	CASSLGGTQSIQYF;CASSSGWAGAGELFF	TRBV7-3;TRBV5-1	TRBJ2-2;TRBJ2-4	CALDGSSASKIIF	p11:T_Cell_Central_Memory_CD4+	1	-	-	-	-	-	-	-	-	-	-	-
39	;CAS	0	12	285	1e-08	1	1	1	0.001	1e-05	motif-CA motif-;C motif-;CAS motif-CAS motif-;CA	CASSVegsiSGntiyf;castagadTEAFF	CASSVEGSISGNTIYF;CASTAGADTEAFF	TRBV6-5;TRBV9	TRBJ1-1;TRBJ1-3	CAVQGAQKLVF	p812:T_Cell_Terminal_Effector_CD4+	1	-	-	-	-	-	-	-	-	-	-	-
39	;CAS	0	12	285	1e-08	1	1	1	0.001	1e-05	motif-CA motif-;C motif-;CAS motif-CAS motif-;CA	CASSLalspSGldeqff;casssgyYEQYF	CASSLALSPSGLDEQFF;CASSSGYYEQYF	TRBV6-2;TRBV12-4	TRBJ2-7;TRBJ2-1	CAVEVPYTGRRALTF	p812:T_Cell_Central_Memory_CD4+	1	-	-	-	-	-	-	-	-	-	-	-
39	;CAS	0	12	285	1e-08	1	1	1	0.001	1e-05	motif-CA motif-;C motif-;CAS motif-CAS motif-;CA	CASSfGTGGgkkeqyf;casspgYNEQFF	CASSFGTGGGKKEQYF;CASSPGYNEQFF	TRBV7-9;TRBV28	TRBJ2-1;TRBJ2-7	CAERANYGGSQGNLIF;CAFPEGGSQGNLIF	c3:T_Cell_Effector_Memory_CD8+	1	-	-	-	-	-	-	-	-	-	-	-
39	;CAS	0	12	285	1e-08	1	1	1	0.001	1e-05	motif-CA motif-;C motif-;CAS motif-CAS motif-;CA	CASSLspgvsdneqff;cassysvpDTQYF	CASSLSPGVSDNEQFF;CASSYSVPDTQYF	TRBV11-2;TRBV6-2	TRBJ2-1;TRBJ2-3	CALRGFSGGYNKLIF;CVVRPGGSYIPTF	p417:T_Cell_Central_Memory_CD4+	1	-	-	-	-	-	-	-	-	-	-	-
39	;CAS	0	12	285	1e-08	1	1	1	0.001	1e-05	motif-CA motif-;C motif-;CAS motif-CAS motif-;CA	CASSRLAGGigntqyf;cassssrlQYF	CASSRLAGGIGNTQYF;CASSSSRLQYF	TRBV28;TRBV2	TRBJ2-5;TRBJ2-3	CAGLFSGGSNYKLTF;CVVNSAYYQLIW	p812:T_Cell_Effector_Memory_CD4+	1	-	-	-	-	-	-	-	-	-	-	-
39	;CAS	0	12	285	1e-08	1	1	1	0.001	1e-05	motif-CA motif-;C motif-;CAS motif-CAS motif-;CA	CASSSpGLAGtdtqyf;cassvggpYEQYF	CASSSPGLAGTDTQYF;CASSVGGPYEQYF	TRBV2;TRBV28	TRBJ2-7;TRBJ2-3	CAENNAGNMLTF;CAYRNTGNQFYF	p812:T_Cell_Central_Memory_CD4+	1	-	-	-	-	-	-	-	-	-	-	-
39	;CAS	0	12	285	1e-08	1	1	1	0.001	1e-05	motif-CA motif-;C motif-;CAS motif-CAS motif-;CA	CASSLeGTrlyneqff;cassplTDTQYF	CASSLEGTRLYNEQFF;CASSPLTDTQYF	TRBV7-2;TRBV7-2	TRBJ2-3;TRBJ2-1	CATEADIGETSGSRLTF	c1:T_Cell_Central_Memory_CD4+	1	-	-	-	-	-	-	-	-	-	-	-
39	;CAS	0	12	285	1e-08	1	1	1	0.001	1e-05	motif-CA motif-;C motif-;CAS motif-CAS motif-;CA	CASSEdgGLAnneqff;casssigEQFF	CASSEDGGLANNEQFF;CASSSIGEQFF	TRBV2;TRBV7-9	TRBJ2-1;TRBJ2-1	CAARRRNTGFQKLVF;CVVSDFRGTYKYIF	c7:T_Cell_Central_Memory_CD4+	1	-	-	-	-	-	-	-	-	-	-	-
39	;CAS	0	12	285	1e-08	1	1	1	0.001	1e-05	motif-CA motif-;C motif-;CAS motif-CAS motif-;CA	CASSasTGattdtqyf;casslgqaqreFF	CASSASTGATTDTQYF;CASSLGQAQREFF	TRBV5-6;TRBV6-1	TRBJ2-1;TRBJ2-3	CAFSTGNQFYF	p411:T_Cell_Central_Memory_CD4+	1	-	-	-	-	-	-	-	-	-	-	-
39	;CAS	0	12	285	1e-08	1	1	1	0.001	1e-05	motif-CA motif-;C motif-;CAS motif-CAS motif-;CA	CASSPgevGLAGvetqyf;castNEQFF	CASSPGEVGLAGVETQYF;CASTNEQFF	TRBV5-1;TRBV6-4	TRBJ2-5;TRBJ2-1	CAVSPLGNVLHC	c411:T_Cell_Effector_Memory_CD8+	1	-	-	-	-	-	-	-	-	-	-	-
39	;CAS	0	12	285	1e-08	1	1	1	0.001	1e-05	motif-CA motif-;C motif-;CAS motif-CAS motif-;CA	CASrvnsLAepyneqff;casslehEQFF	CASRVNSLAEPYNEQFF;CASSLEHEQFF	TRBV9;TRBV3-1	TRBJ2-1;TRBJ2-1	CAVDLSYKYIF;CAVSSTLGRLYF	p417:T_Cell_Central_Memory_CD8+	1	-	-	-	-	-	-	-	-	-	-	-
39	;CAS	0	12	285	1e-08	1	1	1	0.001	1e-05	motif-CA motif-;C motif-;CAS motif-CAS motif-;CA	CASSapGQGlvqpqhf;cassldrwEQYF	CASSAPGQGLVQPQHF;CASSLDRWEQYF	TRBV5-1;TRBV9	TRBJ2-7;TRBJ1-5	CATAHGSGNTGKLIF	p417:T_Cell_Effector_Memory_CD4+	1	-	-	-	-	-	-	-	-	-	-	-
39	;CAS	0	12	285	1e-08	1	1	1	0.001	1e-05	motif-CA motif-;C motif-;CAS motif-CAS motif-;CA	CASrfTSGslggeqyf;cassdrvlGYTF	CASRFTSGSLGGEQYF;CASSDRVLGYTF	TRBV27;TRBV6-5	TRBJ2-7;TRBJ1-2	CAASKGGQKLLF;CAVNVGTASKLTF	c4:T_Cell_Central_Memory_CD4+	1	-	-	-	-	-	-	-	-	-	-	-
39	;CAS	0	12	285	1e-08	1	1	1	0.001	1e-05	motif-CA motif-;C motif-;CAS motif-CAS motif-;CA	CAISEllGTGrdeqyf;cassvgmNTEAFF	CAISELLGTGRDEQYF;CASSVGMNTEAFF	TRBV9;TRBV10-3	TRBJ1-1;TRBJ2-7	CAGLILTGGGNKLTF;CAGTGGGGGATNKLIF	p411:T_Cell_Central_Memory_CD4+	1	-	-	-	-	-	-	-	-	-	-	-
39	;CAS	0	12	285	1e-08	1	1	1	0.001	1e-05	motif-CA motif-;C motif-;CAS motif-CAS motif-;CA	CASSPdpgqsfygytf;casTSGlkPQHF	CASSPDPGQSFYGYTF;CASTSGLKPQHF	TRBV7-3;TRBV28	TRBJ1-2;TRBJ1-5	CAPAGGGYQKVTF	p13:T_Cell_Central_Memory_CD4+	1	-	-	-	-	-	-	-	-	-	-	-
39	;CAS	0	12	285	1e-08	1	1	1	0.001	1e-05	motif-CA motif-;C motif-;CAS motif-CAS motif-;CA	CASSghTGtdnneqff;casslriGELFF	CASSGHTGTDNNEQFF;CASSLRIGELFF	TRBV7-3	TRBJ2-2	CALNTGGFKTIF	p411:T_Cell_Terminal_Effector_CD4+	1	-	-	-	-	-	-	-	-	-	-	-
39	;CAS	0	12	285	1e-08	1	1	1	0.001	1e-05	motif-CA motif-;C motif-;CAS motif-CAS motif-;CA	CASSghTGtdnneqff;casslriGELFF	CASSGHTGTDNNEQFF;CASSLRIGELFF	TRBV7-3;TRBV10-1	TRBJ2-2;TRBJ2-1	CALNTGGFKTIF	p411:T_Cell_Effector_Memory_CD4+	1	-	-	-	-	-	-	-	-	-	-	-
39	;CAS	0	12	285	1e-08	1	1	1	0.001	1e-05	motif-CA motif-;C motif-;CAS motif-CAS motif-;CA	CASSghTGtdnneqff;casslriGELFF	CASSGHTGTDNNEQFF;CASSLRIGELFF	TRBV7-3	TRBJ2-2	CALNTGGFKTIF	p411:T_Cell_Effector_Memory_CD8+	1	-	-	-	-	-	-	-	-	-	-	-
39	;CAS	0	12	285	1e-08	1	1	1	0.001	1e-05	motif-CA motif-;C motif-;CAS motif-CAS motif-;CA	CASSghTGtdnneqff;casslriGELFF	CASSGHTGTDNNEQFF;CASSLRIGELFF	TRBV7-3	TRBJ2-2	CALNTGGFKTIF	p411:T_Cell_Effector_Memory_CD8+	1	-	-	-	-	-	-	-	-	-	-	-
39	;CAS	0	12	285	1e-08	1	1	1	0.001	1e-05	motif-CA motif-;C motif-;CAS motif-CAS motif-;CA	CASSL;cassspLAlyhpYEQYF	CASSL;CASSSPLALYHPYEQYF	TRBV5-6;TRBV11-2	TRBJ2-7;TRBJ2-7	CAAPNQAGTALIF	p417:T_Cell_Central_Memory_CD4+	1	-	-	-	-	-	-	-	-	-	-	-
39	;CAS	0	12	285	1e-08	1	1	1	0.001	1e-05	motif-CA motif-;C motif-;CAS motif-CAS motif-;CA	CASGeff;casslsfgAGGnEQYF	CASGEFF;CASSLSFGAGGNEQYF	TRBV7-9;TRBV27	TRBJ2-1;TRBJ2-7	CASLYFNKFYF;CAVNVYNQGGKLIF	p417:T_Cell_Effector_Memory_CD8+	1	-	-	-	-	-	-	-	-	-	-	-
39	;CAS	0	12	285	1e-08	1	1	1	0.001	1e-05	motif-CA motif-;C motif-;CAS motif-CAS motif-;CA	CASGeff;casslsfgAGGnEQYF	CASGEFF;CASSLSFGAGGNEQYF	TRBV27	TRBJ2-7	CASLYFNKFYF;CAVNVYNQGGKLIF	p417:T_Cell_Terminal_Effector_CD8+	1	-	-	-	-	-	-	-	-	-	-	-
39	;CAS	0	12	285	1e-08	1	1	1	0.001	1e-05	motif-CA motif-;C motif-;CAS motif-CAS motif-;CA	CASGeff;casslsfgAGGnEQYF	CASGEFF;CASSLSFGAGGNEQYF	TRBV27	TRBJ2-7	CASLYFNKFYF;CAVNVYNQGGKLIF	p417:T_Cell_Terminal_Effector_CD8+	1	-	-	-	-	-	-	-	-	-	-	-
39	;CAS	0	12	285	1e-08	1	1	1	0.001	1e-05	motif-CA motif-;C motif-;CAS motif-CAS motif-;CA	CASSaRG;cassllpvgaNTEAFF	CASSARG;CASSLLPVGANTEAFF	TRBV5-8;TRBV6-2	TRBJ1-1;TRBJ2-7	CVVSDPAGGYNKLIF	p812:T_Cell_Effector_Memory_CD4+	1	-	-	-	-	-	-	-	-	-	-	-
40	CASS	0	12	249	1e-08	1	1	1	0.001	1e-05	motif-CASS motif-CA motif-;C motif-;CAS motif-CAS motif-;CA	CASSPrtanf;cassqetREQETQYF	CASSPRTANF;CASSQETREQETQYF	TRBV4-1;TRBV4-1	TRBJ2-7;TRBJ2-5	CVVSEPPGGSYIPTF	p812:T_Cell_Terminal_Effector_CD4+	1	-	-	-	-	-	-	-	-	-	-	-
40	CASS	0	12	249	1e-08	1	1	1	0.001	1e-05	motif-CASS motif-CA motif-;C motif-;CAS motif-CAS motif-;CA	CASSPrtanf;cassqetREQETQYF	CASSPRTANF;CASSQETREQETQYF	TRBV4-1;TRBV4-1	TRBJ2-7;TRBJ2-5	CVVSEPPGGSYIPTF	p812:T_Cell_Terminal_Effector_CD4+	1	-	-	-	-	-	-	-	-	-	-	-
40	CASS	0	12	249	1e-08	1	1	1	0.001	1e-05	motif-CASS motif-CA motif-;C motif-;CAS motif-CAS motif-;CA	CASSPrtanf;cassqetREQETQYF	CASSPRTANF;CASSQETREQETQYF	TRBV4-1;TRBV4-1	TRBJ2-7;TRBJ2-5	CVVSEPPGGSYIPTF	p812:T_Cell_Terminal_Effector_CD4+	1	-	-	-	-	-	-	-	-	-	-	-
40	CASS	0	12	249	1e-08	1	1	1	0.001	1e-05	motif-CASS motif-CA motif-;C motif-;CAS motif-CAS motif-;CA	CASSPrtanf;cassqetREQETQYF	CASSPRTANF;CASSQETREQETQYF	TRBV4-1;TRBV4-1	TRBJ2-5;TRBJ2-7	CVVSEPPGGSYIPTF	p812:T_Cell_Terminal_Effector_CD4+	1	-	-	-	-	-	-	-	-	-	-	-
40	CASS	0	12	249	1e-08	1	1	1	0.001	1e-05	motif-CASS motif-CA motif-;C motif-;CAS motif-CAS motif-;CA	CASSPrtanf;cassqetREQETQYF	CASSPRTANF;CASSQETREQETQYF	TRBV4-1;TRBV4-1	TRBJ2-7;TRBJ2-5	CVVSEPPGGSYIPTF	p812:MAIT_Cells	1	-	-	-	-	-	-	-	-	-	-	-
40	CASS	0	12	249	1e-08	1	1	1	0.001	1e-05	motif-CASS motif-CA motif-;C motif-;CAS motif-CAS motif-;CA	CASSRkAGelff;cassvgGANVLTF	CASSRKAGELFF;CASSVGGANVLTF	TRBV27;TRBV6-5	TRBJ2-2;TRBJ2-6	CAASYNARLMF;CAMREENSGGSNYKLTF	c411:T_Cell_Central_Memory_CD4+	1	-	-	-	-	-	-	-	-	-	-	-
40	CASS	0	12	249	1e-08	1	1	1	0.001	1e-05	motif-CASS motif-CA motif-;C motif-;CAS motif-CAS motif-;CA	CASlgvaetqyf;cassegisrigQPQHF	CASLGVAETQYF;CASSEGISRIGQPQHF	TRBV10-1;TRBV6-2	TRBJ1-5;TRBJ2-5	CAVNQAGTALIF	p417:T_Cell_Effector_Memory_CD4+	1	-	-	-	-	-	-	-	-	-	-	-
40	CASS	0	12	249	1e-08	1	1	1	0.001	1e-05	motif-CASS motif-CA motif-;C motif-;CAS motif-CAS motif-;CA	CASSLlgeklff;cassplSTDTQYF	CASSLLGEKLFF;CASSPLSTDTQYF	TRBV7-9;TRBV4-1	TRBJ1-4;TRBJ2-3	CAIVDNTDKLIF;CIVRVSIQGAQKLVF	p13:T_Cell_Central_Memory_CD4+	1	-	-	-	-	-	-	-	-	-	-	-
40	CASS	0	12	249	1e-08	1	1	1	0.001	1e-05	motif-CASS motif-CA motif-;C motif-;CAS motif-CAS motif-;CA	CASrianeqff;cassSGvyTEAFF	CASRIANEQFF;CASSSGVYTEAFF	TRBV6-2;TRBV11-1	TRBJ2-1;TRBJ1-1	CADNSGNTPLVF;CALSSGSARQLTF	p417:Regulatory_T_cell	1	-	-	-	-	-	-	-	-	-	-	-
40	CASS	0	12	249	1e-08	1	1	1	0.001	1e-05	motif-CASS motif-CA motif-;C motif-;CAS motif-CAS motif-;CA	CASiyggeqff;cassSGtdSTDTQYF	CASIYGGEQFF;CASSSGTDSTDTQYF	TRBV5-6;TRBV12-3	TRBJ2-3;TRBJ2-1	CAVLSGDYQLIW;CAVTDGGATNKLIF	p13:T_Cell_Effector_Memory_CD8+	1	-	-	-	-	-	-	-	-	-	-	-
40	CASS	0	12	249	1e-08	1	1	1	0.001	1e-05	motif-CASS motif-CA motif-;C motif-;CAS motif-CAS motif-;CA	CASSflgeqff;cassplQGrQETQYF	CASSFLGEQFF;CASSPLQGRQETQYF	TRBV4-1;TRBV7-9	TRBJ2-5;TRBJ2-1	CALLSGGYNKLIF;CAVVYGNNRLAF	p417:T_Cell_Central_Memory_CD4+	1	-	-	-	-	-	-	-	-	-	-	-
40	CASS	0	12	249	1e-08	1	1	1	0.001	1e-05	motif-CASS motif-CA motif-;C motif-;CAS motif-CAS motif-;CA	CASfrpnteaff;cassiarQETQYF	CASFRPNTEAFF;CASSIARQETQYF	TRBV19;TRBV12-4	TRBJ2-5;TRBJ1-1	CVVSDQGGFKTIF	c411:T_Cell_Central_Memory_CD4+	1	-	-	-	-	-	-	-	-	-	-	-
40	CASS	0	12	249	1e-08	1	1	1	0.001	1e-05	motif-CASS motif-CA motif-;C motif-;CAS motif-CAS motif-;CA	CASRGrayeqyf;casslippsSYNEQFF	CASRGRAYEQYF;CASSLIPPSSYNEQFF	TRBV5-1;TRBV28	TRBJ2-1;TRBJ2-7	CAVQRDDKIIF	p411:T_Cell_Effector_Memory_CD4+	1	-	-	-	-	-	-	-	-	-	-	-
40	CASS	0	12	249	1e-08	1	1	1	0.001	1e-05	motif-CASS motif-CA motif-;C motif-;CAS motif-CAS motif-;CA	CASSLredeqff;casslrtlTGYGYTF	CASSLREDEQFF;CASSLRTLTGYGYTF	TRBV7-3;TRBV28	TRBJ1-2;TRBJ2-1	CAQNTGGFKTIF	p813:T_Cell_Effector_Memory_CD4+	1	-	-	-	-	-	-	-	-	-	-	-
40	CASS	0	12	249	1e-08	1	1	1	0.001	1e-05	motif-CASS motif-CA motif-;C motif-;CAS motif-CAS motif-;CA	CANrqnpyeqyf;cassqGQGSTDTQYF	CANRQNPYEQYF;CASSQGQGSTDTQYF	TRBV4-3;TRBV6-4	TRBJ2-3;TRBJ2-7	CAVEDQGSGNTGKLIF	p812:T_Cell_Effector_Memory_CD4+	1	-	-	-	-	-	-	-	-	-	-	-
40	CASS	0	12	249	1e-08	1	1	1	0.001	1e-05	motif-CASS motif-CA motif-;C motif-;CAS motif-CAS motif-;CA	CASrqayneqff;cassTGpyiSGNTIYF	CASRQAYNEQFF;CASSTGPYISGNTIYF	TRBV19;TRBV28	TRBJ2-1;TRBJ1-3	CATDSQGAQKLVF	p13:T_Cell_Effector_Memory_CD8+	1	-	-	-	-	-	-	-	-	-	-	-
40	CASS	0	12	249	1e-08	1	1	1	0.001	1e-05	motif-CASS motif-CA motif-;C motif-;CAS motif-CAS motif-;CA	CAatGTGntiyf;cassfggslSYEQYF	CAATGTGNTIYF;CASSFGGSLSYEQYF	TRBV11-1;TRBV24-1	TRBJ2-7;TRBJ1-3	CATAGNQFYF	p411:T_Cell_Central_Memory_CD4+	1	-	-	-	-	-	-	-	-	-	-	-
40	CASS	0	12	249	1e-08	1	1	1	0.001	1e-05	motif-CASS motif-CA motif-;C motif-;CAS motif-CAS motif-;CA	CARfmcygytf;casslapRGmgdEQFF	CARFMCYGYTF;CASSLAPRGMGDEQFF	TRBV6-1;TRBV5-1	TRBJ1-2;TRBJ2-1	CAVEDQGSTLGRLYF	p411:T_Cell_Central_Memory_CD4+	1	-	-	-	-	-	-	-	-	-	-	-
40	CASS	0	12	249	1e-08	1	1	1	0.001	1e-05	motif-CASS motif-CA motif-;C motif-;CAS motif-CAS motif-;CA	CASSEaseklff;cassprTGlYEQYF	CASSEASEKLFF;CASSPRTGLYEQYF	TRBV7-3;TRBV6-1	TRBJ2-7;TRBJ1-4	CAAETGGSYIPTF;CAVGHYQLIW	c411:T_Cell_Central_Memory_CD4+	1	-	-	-	-	-	-	-	-	-	-	-
40	CASS	0	12	249	1e-08	1	1	1	0.001	1e-05	motif-CASS motif-CA motif-;C motif-;CAS motif-CAS motif-;CA	CASSflgsplhf;casswgcpyeyYEQYV	CASSFLGSPLHF;CASSWGCPYEYYEQYV	TRBV5-4;TRBV12-4	TRBJ2-7;TRBJ1-6	CAGQVPDSWGKFQF	p13:T_Cell_Central_Memory_CD8+	1	-	-	-	-	-	-	-	-	-	-	-
40	CASS	0	12	249	1e-08	1	1	1	0.001	1e-05	motif-CASS motif-CA motif-;C motif-;CAS motif-CAS motif-;CA	CASrrldteaff;casspwtvNTEAFF	CASRRLDTEAFF;CASSPWTVNTEAFF	TRBV14;TRBV5-1	TRBJ1-1;TRBJ1-1	CALSEATNSKLTF	p813:T_Cell_Central_Memory_CD4+	1	-	-	-	-	-	-	-	-	-	-	-
40	CASS	0	12	249	1e-08	1	1	1	0.001	1e-05	motif-CASS motif-CA motif-;C motif-;CAS motif-CAS motif-;CA	CASGayneqff;cassfRGggSGANVLTF	CASGAYNEQFF;CASSFRGGGSGANVLTF	TRBV6-2;TRBV18	TRBJ2-1;TRBJ2-6	CALSEEDSGTYKYIF	p417:T_Cell_Central_Memory_CD4+	1	-	-	-	-	-	-	-	-	-	-	-
40	CASS	0	12	249	1e-08	1	1	1	0.001	1e-05	motif-CASS motif-CA motif-;C motif-;CAS motif-CAS motif-;CA	CASGpqgyeqyf;casslatTGaDTQYF	CASGPQGYEQYF;CASSLATTGADTQYF	TRBV5-1;TRBV12-5	TRBJ2-3;TRBJ2-7	CAVNALGTGGFKTIF;CAVRDSNYQLIW	ldata:T_Cell_Central_Memory_CD4+	1	-	-	-	-	-	-	-	-	-	-	-
40	CASS	0	12	249	1e-08	1	1	1	0.001	1e-05	motif-CASS motif-CA motif-;C motif-;CAS motif-CAS motif-;CA	CASSQtgngytf;casssqGTSGsgEQYF	CASSQTGNGYTF;CASSSQGTSGSGEQYF	TRBV7-6;TRBV7-6	TRBJ1-2;TRBJ2-7	CAVRNAGGTSYGKLTF	c1:T_Cell_Central_Memory_CD4+	1	-	-	-	-	-	-	-	-	-	-	-
40	CASS	0	12	249	1e-08	1	1	1	0.001	1e-05	motif-CASS motif-CA motif-;C motif-;CAS motif-CAS motif-;CA	CASaeqhneqff;casslsGYTF	CASAEQHNEQFF;CASSLSGYTF	TRBV4-1;TRBV7-3	TRBJ2-1;TRBJ1-2	CVANTDKLIF	p417:T_Cell_Effector_Memory_CD8+	1	-	-	-	-	-	-	-	-	-	-	-
40	CASS	0	12	249	1e-08	1	1	1	0.001	1e-05	motif-CASS motif-CA motif-;C motif-;CAS motif-CAS motif-;CA	CASaeqhneqff;casslsGYTF	CASAEQHNEQFF;CASSLSGYTF	TRBV4-1;TRBV7-3	TRBJ2-1;TRBJ1-2	CVANTDKLIF	p417:T_Cell_Effector_Memory_CD8+	1	-	-	-	-	-	-	-	-	-	-	-
40	CASS	0	12	249	1e-08	1	1	1	0.001	1e-05	motif-CASS motif-CA motif-;C motif-;CAS motif-CAS motif-;CA	CASSartdtqyf;cassrkswLAGGNEQFF	CASSARTDTQYF;CASSRKSWLAGGNEQFF	TRBV7-3;TRBV19	TRBJ2-1;TRBJ2-3	CIVRSNNYGQNFVF	p417:T_Cell_Central_Memory_CD4+	1	-	-	-	-	-	-	-	-	-	-	-
40	CASS	0	12	249	1e-08	1	1	1	0.001	1e-05	motif-CASS motif-CA motif-;C motif-;CAS motif-CAS motif-;CA	CASSfsthytf;casssQGdYGYTF	CASSFSTHYTF;CASSSQGDYGYTF	TRBV5-6;TRBV11-2	TRBJ1-2;TRBJ1-2	CALSEGEKLTF;CAMRTGNQFYF	p417:T_Cell_Central_Memory_CD4+	1	-	-	-	-	-	-	-	-	-	-	-
40	CASS	0	12	249	1e-08	1	1	1	0.001	1e-05	motif-CASS motif-CA motif-;C motif-;CAS motif-CAS motif-;CA	CASSERGgrqyf;casspareyYNEQFF	CASSERGGRQYF;CASSPAREYYNEQFF	TRBV2;TRBV18	TRBJ2-7;TRBJ2-1	CAARGSGGGADGLTF;CAVGTTDGQKLLF	p812:T_Cell_Effector_Memory_CD4+	1	-	-	-	-	-	-	-	-	-	-	-
40	CASS	0	12	249	1e-08	1	1	1	0.001	1e-05	motif-CASS motif-CA motif-;C motif-;CAS motif-CAS motif-;CA	CASSEayeqyf;casspapGQtfNEQFF	CASSEAYEQYF;CASSPAPGQTFNEQFF	TRBV6-1;TRBV6-5	TRBJ2-7;TRBJ2-1	CAVGSSASKIIF	p11:T_Cell_Central_Memory_CD4+	1	-	-	-	-	-	-	-	-	-	-	-
40	CASS	0	12	249	1e-08	1	1	1	0.001	1e-05	motif-CASS motif-CA motif-;C motif-;CAS motif-CAS motif-;CA	CASSEayeqyf;casspapGQtfNEQFF	CASSEAYEQYF;CASSPAPGQTFNEQFF	TRBV6-1;TRBV6-5	TRBJ2-7;TRBJ2-1	CAVGSSASKIIF	p11:T_Cell_Central_Memory_CD4+	1	-	-	-	-	-	-	-	-	-	-	-
40	CASS	0	12	249	1e-08	1	1	1	0.001	1e-05	motif-CASS motif-CA motif-;C motif-;CAS motif-CAS motif-;CA	CAaTStdtqyf;casserraehnNSPLHF	CAATSTDTQYF;CASSERRAEHNNSPLHF	TRBV25-1;TRBV10-3	TRBJ1-6;TRBJ2-3	CAASGNFGNEKLTF	p411:T_Cell_Effector_Memory_CD4+	1	-	-	-	-	-	-	-	-	-	-	-
40	CASS	0	12	249	1e-08	1	1	1	0.001	1e-05	motif-CASS motif-CA motif-;C motif-;CAS motif-CAS motif-;CA	CASShsyeqyf;casspgsrEQYF	CASSHSYEQYF;CASSPGSREQYF	TRBV7-9;TRBV28	TRBJ2-7;TRBJ2-7	CAAFNSGYALNF;CAVRESFNSNYQLIW	p411:T_Cell_Effector_Memory_CD8+	1	-	-	-	-	-	-	-	-	-	-	-
40	CASS	0	12	249	1e-08	1	1	1	0.001	1e-05	motif-CASS motif-CA motif-;C motif-;CAS motif-CAS motif-;CA	CASREgvgwqff;cassldraGYTF	CASREGVGWQFF;CASSLDRAGYTF	TRBV12-4;TRBV12-4	TRBJ2-1;TRBJ1-2	CATGLIYNQGGKLIF;CAVKKLTGGGNKLTF	ldata:T_Cell_Central_Memory_CD8+	1	-	-	-	-	-	-	-	-	-	-	-
40	CASS	0	12	249	1e-08	1	1	1	0.001	1e-05	motif-CASS motif-CA motif-;C motif-;CAS motif-CAS motif-;CA	CASrlgdtqyf;casslgsrdTGELFF	CASRLGDTQYF;CASSLGSRDTGELFF	TRBV5-6;TRBV7-2	TRBJ2-2;TRBJ2-3	CAVRDRENYGQNFVF;CVVTGRGSTLGRLYF	p13:T_Cell_Effector_Memory_CD4+	1	-	-	-	-	-	-	-	-	-	-	-
40	CASS	0	12	249	1e-08	1	1	1	0.001	1e-05	motif-CASS motif-CA motif-;C motif-;CAS motif-CAS motif-;CA	CASSLgvveqff;casslgvvEQFF	CASSLGVVEQFF;CASSLGVVEQFF	TRBV7-9;TRBV7-9	TRBJ2-1;TRBJ2-1	CAGRGKSSGDKLTF	p411:T_Cell_Central_Memory_CD4+	1	-	-	-	-	-	-	-	-	-	-	-
40	CASS	0	12	249	1e-08	1	1	1	0.001	1e-05	motif-CASS motif-CA motif-;C motif-;CAS motif-CAS motif-;CA	CASStGTGevf;cassyggtaTEAFF	CASSTGTGEVF;CASSYGGTATEAFF	TRBV6-5;TRBV7-6	TRBJ1-1;TRBJ2-1	CAATNTGNQFYF	p11:T_Cell_Effector_Memory_CD4+	1	-	-	-	-	-	-	-	-	-	-	-
40	CASS	0	12	249	1e-08	1	1	1	0.001	1e-05	motif-CASS motif-CA motif-;C motif-;CAS motif-CAS motif-;CA	CASrpssteqyf;cassqrTSGYNEQFF	CASRPSSTEQYF;CASSQRTSGYNEQFF	TRBV3-1;TRBV2	TRBJ2-1;TRBJ2-7	CALSPGGYNKLIF;CAMSRNYGGSQGNLIF	p813:T_Cell_Central_Memory_CD4+	1	-	-	-	-	-	-	-	-	-	-	-
40	CASS	0	12	249	1e-08	1	1	1	0.001	1e-05	motif-CASS motif-CA motif-;C motif-;CAS motif-CAS motif-;CA	CAISEgnsplhf;casslvpSGsSTDTQYF	CAISEGNSPLHF;CASSLVPSGSSTDTQYF	TRBV7-2;TRBV10-3	TRBJ2-3;TRBJ1-6	CAVALGGYQKVTF	c1:T_Cell_Central_Memory_CD4+	1	-	-	-	-	-	-	-	-	-	-	-
40	CASS	0	12	249	1e-08	1	1	1	0.001	1e-05	motif-CASS motif-CA motif-;C motif-;CAS motif-CAS motif-;CA	CASrpqrREqyf;casseadwdEQFF	CASRPQRREQYF;CASSEADWDEQFF	TRBV2;TRBV12-3	TRBJ2-1;TRBJ2-7	CATDWYNQGGKLIF	c7:T_Cell_Central_Memory_CD4+	1	-	-	-	-	-	-	-	-	-	-	-
40	CASS	0	12	249	1e-08	1	1	1	0.001	1e-05	motif-CASS motif-CA motif-;C motif-;CAS motif-CAS motif-;CA	CASSPgayeqyf;cassqGQGagGYTF	CASSPGAYEQYF;CASSQGQGAGGYTF	TRBV7-8;TRBV3-1	TRBJ2-7;TRBJ1-2	CALNFGNEKLTF	c1:T_Cell_Central_Memory_CD4+	1	-	-	-	-	-	-	-	-	-	-	-
40	CASS	0	12	249	1e-08	1	1	1	0.001	1e-05	motif-CASS motif-CA motif-;C motif-;CAS motif-CAS motif-;CA	CASmrdgetqyf;casslrTGtvdQPQHF	CASMRDGETQYF;CASSLRTGTVDQPQHF	TRBV5-4;TRBV12-4	TRBJ2-5;TRBJ1-5	CAMIPTIRDDKIIF	p13:T_Cell_Effector_Memory_CD8+	1	-	-	-	-	-	-	-	-	-	-	-
40	CASS	0	12	249	1e-08	1	1	1	0.001	1e-05	motif-CASS motif-CA motif-;C motif-;CAS motif-CAS motif-;CA	CASrSGyteaff;casslgvglYNEQFF	CASRSGYTEAFF;CASSLGVGLYNEQFF	TRBV5-4;TRBV6-2	TRBJ2-1;TRBJ1-1	CAVDLYNNAGNMLTF;CAVRGLIQGAQKLVF	p13:Regulatory_T_cell	1	-	-	-	-	-	-	-	-	-	-	-
40	CASS	0	12	249	1e-08	1	1	1	0.001	1e-05	motif-CASS motif-CA motif-;C motif-;CAS motif-CAS motif-;CA	CAgkgaayeqyf;casstrTGGTDTQYF	CAGKGAAYEQYF;CASSTRTGGTDTQYF	TRBV5-1;TRBV27	TRBJ2-3;TRBJ2-7	CATEYQTGANNLFF	p813:T_Cell_Central_Memory_CD8+	1	-	-	-	-	-	-	-	-	-	-	-
40	CASS	0	12	249	1e-08	1	1	1	0.001	1e-05	motif-CASS motif-CA motif-;C motif-;CAS motif-CAS motif-;CA	CASSfsyeqyf;cassvLAGGdEQFF	CASSFSYEQYF;CASSVLAGGDEQFF	TRBV9;TRBV27	TRBJ2-1;TRBJ2-7	CAASKSGSRLTF	c4:T_Cell_Central_Memory_CD4+	1	-	-	-	-	-	-	-	-	-	-	-
40	CASS	0	12	249	1e-08	1	1	1	0.001	1e-05	motif-CASS motif-CA motif-;C motif-;CAS motif-CAS motif-;CA	CASkgfygytf;casshsTGlEQYF	CASKGFYGYTF;CASSHSTGLEQYF	TRBV2;TRBV28	TRBJ1-2;TRBJ2-7	CAVEGTTDSWGKFQF;CVVNGDSGGYQKVTF	p417:T_Cell_Central_Memory_CD8+	1	-	-	-	-	-	-	-	-	-	-	-
40	CASS	0	12	249	1e-08	1	1	1	0.001	1e-05	motif-CASS motif-CA motif-;C motif-;CAS motif-CAS motif-;CA	CASRGdldf;casspdvggTDTQYF	CASRGDLDF;CASSPDVGGTDTQYF	TRBV25-1;TRBV5-1	TRBJ2-5;TRBJ2-3	CALSFQAGTALIF	p812:T_Cell_Central_Memory_CD4+	1	-	-	-	-	-	-	-	-	-	-	-
40	CASS	0	12	249	1e-08	1	1	1	0.001	1e-05	motif-CASS motif-CA motif-;C motif-;CAS motif-CAS motif-;CA	CASrsnfgeqff;cassednpAGDTQYF	CASRSNFGEQFF;CASSEDNPAGDTQYF	TRBV5-6;TRBV6-4	TRBJ2-1;TRBJ2-3	CAASSPRNQFYF	p812:Regulatory_T_cell	1	-	-	-	-	-	-	-	-	-	-	-
40	CASS	0	12	249	1e-08	1	1	1	0.001	1e-05	motif-CASS motif-CA motif-;C motif-;CAS motif-CAS motif-;CA	CASkdsnteaff;cassLAnaNTGELFF	CASKDSNTEAFF;CASSLANANTGELFF	TRBV19;TRBV5-1	TRBJ1-1;TRBJ2-2	CAASRRTDKLIF;CAVQGGKETSGSRLTF	p417:T_Cell_Central_Memory_CD4+	1	-	-	-	-	-	-	-	-	-	-	-
40	CASS	0	12	249	1e-08	1	1	1	0.001	1e-05	motif-CASS motif-CA motif-;C motif-;CAS motif-CAS motif-;CA	CASSLkgetqyf;casspwTGnvgGYTF	CASSLKGETQYF;CASSPWTGNVGGYTF	TRBV7-6;TRBV7-2	TRBJ2-5;TRBJ1-2	CAAFSPSGTYKYIF;CAAPQGTGNQFYF	p13:Regulatory_T_cell	1	-	-	-	-	-	-	-	-	-	-	-
40	CASS	0	12	249	1e-08	1	1	1	0.001	1e-05	motif-CASS motif-CA motif-;C motif-;CAS motif-CAS motif-;CA	CASSLgetqyf;cassllssTGELFF	CASSLGETQYF;CASSLLSSTGELFF	TRBV7-9;TRBV7-7	TRBJ2-2;TRBJ2-5	CALETSGSRLTF;CALSPQSGSARQLTF	p812:T_Cell_Central_Memory_CD4+	1	-	-	-	-	-	-	-	-	-	-	-
40	CASS	0	12	249	1e-08	1	1	1	0.001	1e-05	motif-CASS motif-CA motif-;C motif-;CAS motif-CAS motif-;CA	CASSLwGQpqhf;casspgptySNQPQHF	CASSLWGQPQHF;CASSPGPTYSNQPQHF	TRBV7-2;TRBV18	TRBJ1-5;TRBJ1-5	CAMREDGSDGQKLLF;CAVNRWAGNTDKLIF	p13:T_Cell_Effector_Memory_CD8+	1	-	-	-	-	-	-	-	-	-	-	-
40	CASS	0	12	249	1e-08	1	1	1	0.001	1e-05	motif-CASS motif-CA motif-;C motif-;CAS motif-CAS motif-;CA	CASSLRGdtiyf;cassqdylNEQFF	CASSLRGDTIYF;CASSQDYLNEQFF	TRBV5-6;TRBV4-1	TRBJ1-3;TRBJ2-1	CAGPGTNAGKSTF;CAMSAFGANNLFF	p411:T_Cell_Effector_Memory_CD8+	1	-	-	-	-	-	-	-	-	-	-	-
40	CASS	0	12	249	1e-08	1	1	1	0.001	1e-05	motif-CASS motif-CA motif-;C motif-;CAS motif-CAS motif-;CA	CASrvlsyeqyf;casspDRGraGELFF	CASRVLSYEQYF;CASSPDRGRAGELFF	TRBV12-3;TRBV2	TRBJ2-2;TRBJ2-7	CALSDPMKTSYDKVIF;CATDANNFNKFYF	p812:T_Cell_Central_Memory_CD4+	1	-	-	-	-	-	-	-	-	-	-	-
40	CASS	0	12	249	1e-08	1	1	1	0.001	1e-05	motif-CASS motif-CA motif-;C motif-;CAS motif-CAS motif-;CA	CASSLdvneaff;casslvksYGYTF	CASSLDVNEAFF;CASSLVKSYGYTF	TRBV11-3;TRBV12-3	TRBJ1-1;TRBJ1-2	CAARPAGTALIF	c4:T_Cell_Central_Memory_CD4+	1	-	-	-	-	-	-	-	-	-	-	-
40	CASS	0	12	249	1e-08	1	1	1	0.001	1e-05	motif-CASS motif-CA motif-;C motif-;CAS motif-CAS motif-;CA	CASGLgnyeqyv;casspDRvdTEAFF	CASGLGNYEQYV;CASSPDRVDTEAFF	TRBV12-5;TRBV5-6	TRBJ2-7;TRBJ1-1	CAIGRGGSNYKLTF	p13:T_Cell_Central_Memory_CD4+	1	-	-	-	-	-	-	-	-	-	-	-
40	CASS	0	12	249	1e-08	1	1	1	0.001	1e-05	motif-CASS motif-CA motif-;C motif-;CAS motif-CAS motif-;CA	CASSPdrdkqff;casspGGilSYEQYF	CASSPDRDKQFF;CASSPGGILSYEQYF	TRBV6-5;TRBV18	TRBJ2-1;TRBJ2-7	CAASVSGYSTLTF;CALSERGSYIPTF	ldata:Regulatory_T_cell	1	-	-	-	-	-	-	-	-	-	-	-
40	CASS	0	12	249	1e-08	1	1	1	0.001	1e-05	motif-CASS motif-CA motif-;C motif-;CAS motif-CAS motif-;CA	CASrslrdeqyf;casslGRqDTQYF	CASRSLRDEQYF;CASSLGRQDTQYF	TRBV12-3;TRBV5-1	TRBJ2-7;TRBJ2-3	CAASRQGAQKLVF	c1:Regulatory_T_cell	1	-	-	-	-	-	-	-	-	-	-	-
40	CASS	0	12	249	1e-08	1	1	1	0.001	1e-05	motif-CASS motif-CA motif-;C motif-;CAS motif-CAS motif-;CA	CASSgsyytf;casspdpQGlNTEAFF	CASSGSYYTF;CASSPDPQGLNTEAFF	TRBV3-1	TRBJ1-1	CAASVEGSGTYKYIF	c411:T_Cell_Effector_Memory_CD4+	1	-	-	-	-	-	-	-	-	-	-	-
40	CASS	0	12	249	1e-08	1	1	1	0.001	1e-05	motif-CASS motif-CA motif-;C motif-;CAS motif-CAS motif-;CA	CASSggytdtqyf;casskgGLdqDTQYF	CASSGGYTDTQYF;CASSKGGLDQDTQYF	TRBV28;TRBV5-1	TRBJ2-3;TRBJ2-3	CALRGRRALTF	p813:T_Cell_Effector_Memory_CD8+	1	-	-	-	-	-	-	-	-	-	-	-
40	CASS	0	12	249	1e-08	1	1	1	0.001	1e-05	motif-CASS motif-CA motif-;C motif-;CAS motif-CAS motif-;CA	CASSQDRGnteaff;cassserreipEAFF	CASSQDRGNTEAFF;CASSSERREIPEAFF	TRBV19;TRBV6-5	TRBJ1-1;TRBJ1-1	CAGENRDDKIIF;CAVSLKGRGSYIPTF	p411:T_Cell_Effector_Memory_CD4+	1	-	-	-	-	-	-	-	-	-	-	-
40	CASS	0	12	249	1e-08	1	1	1	0.001	1e-05	motif-CASS motif-CA motif-;C motif-;CAS motif-CAS motif-;CA	CASkavevmeqyf;cassGTSGRaDTQYF	CASKAVEVMEQYF;CASSGTSGRADTQYF	TRBV6-2;TRBV5-1	TRBJ2-7;TRBJ2-3	CAVGGLTGGGNKLTF;CAVRGNYGQNFVF	p813:T_Cell_Effector_Memory_CD4+	1	-	-	-	-	-	-	-	-	-	-	-
40	CASS	0	12	249	1e-08	1	1	1	0.001	1e-05	motif-CASS motif-CA motif-;C motif-;CAS motif-CAS motif-;CA	CASksLAGaeqyf;casspqgghsNTEAFF	CASKSLAGAEQYF;CASSPQGGHSNTEAFF	TRBV7-8;TRBV2	TRBJ1-1;TRBJ2-7	CAMREGPEPTGANNLFF;CGGSNYKLTF	c7:T_Cell_Central_Memory_CD8+	1	-	-	-	-	-	-	-	-	-	-	-
40	CASS	0	12	249	1e-08	1	1	1	0.001	1e-05	motif-CASS motif-CA motif-;C motif-;CAS motif-CAS motif-;CA	CASrdTGssgntiyf;casssvgqqdQYF	CASRDTGSSGNTIYF;CASSSVGQQDQYF	TRBV11-3;TRBV12-3	TRBJ2-4;TRBJ1-3	CAMSRTSGGTSYGKLTF	c411:Regulatory_T_cell	1	-	-	-	-	-	-	-	-	-	-	-
40	CASS	0	12	249	1e-08	1	1	1	0.001	1e-05	motif-CASS motif-CA motif-;C motif-;CAS motif-CAS motif-;CA	CASShpreqeelff;casslGLAGDTQYF	CASSHPREQEELFF;CASSLGLAGDTQYF	TRBV7-2;TRBV3-1	TRBJ2-3;TRBJ2-2	CAVDEWAGNQFYF;CAVVGSNDYKLSF	c3:T_Cell_Central_Memory_CD4+	1	-	-	-	-	-	-	-	-	-	-	-
40	CASS	0	12	249	1e-08	1	1	1	0.001	1e-05	motif-CASS motif-CA motif-;C motif-;CAS motif-CAS motif-;CA	CASShdgnlyeqyf;cassQGssDTQYF	CASSHDGNLYEQYF;CASSQGSSDTQYF	TRBV5-1;TRBV4-1	TRBJ2-3;TRBJ2-7	CAVGGTSYGKLTF	c4:T_Cell_Central_Memory_CD8+	1	-	-	-	-	-	-	-	-	-	-	-
40	CASS	0	12	249	1e-08	1	1	1	0.001	1e-05	motif-CASS motif-CA motif-;C motif-;CAS motif-CAS motif-;CA	CASkpAGGgeqff;casseegkadEKLFF	CASKPAGGGEQFF;CASSEEGKADEKLFF	TRBV10-2;TRBV6-4	TRBJ2-1;TRBJ1-4	CAADTSGTYKYIF	p13:T_Cell_Central_Memory_CD4+	1	-	-	-	-	-	-	-	-	-	-	-
40	CASS	0	12	249	1e-08	1	1	1	0.001	1e-05	motif-CASS motif-CA motif-;C motif-;CAS motif-CAS motif-;CA	CASSLgDRvetqyf;casslgdrvETQYF	CASSLGDRVETQYF;CASSLGDRVETQYF	TRBV7-8	TRBJ2-5	CALLTSNDYKLSF	p812:T_Cell_Effector_Memory_CD4+	1	-	-	-	-	-	-	-	-	-	-	-
40	CASS	0	12	249	1e-08	1	1	1	0.001	1e-05	motif-CASS motif-CA motif-;C motif-;CAS motif-CAS motif-;CA	CASSLgDRvetqyf;casslgdrvETQYF	CASSLGDRVETQYF;CASSLGDRVETQYF	TRBV7-8;TRBV7-9	TRBJ2-5;TRBJ2-5	CALLTSNDYKLSF	p812:T_Cell_Effector_Memory_CD4+	1	-	-	-	-	-	-	-	-	-	-	-
40	CASS	0	12	249	1e-08	1	1	1	0.001	1e-05	motif-CASS motif-CA motif-;C motif-;CAS motif-CAS motif-;CA	CASSLeqnqpqhf;cassswTGGanGYTF	CASSLEQNQPQHF;CASSSWTGGANGYTF	TRBV7-2;TRBV7-2	TRBJ1-2;TRBJ1-5	CALSAYSNDYKLSF	c411:T_Cell_Effector_Memory_CD8+	1	-	-	-	-	-	-	-	-	-	-	-
40	CASS	0	12	249	1e-08	1	1	1	0.001	1e-05	motif-CASS motif-CA motif-;C motif-;CAS motif-CAS motif-;CA	CASSLeqnqpqhf;cassswTGGanGYTF	CASSLEQNQPQHF;CASSSWTGGANGYTF	TRBV7-2;TRBV7-2	TRBJ1-2;TRBJ1-5	CALSAYSNDYKLSF	c411:T_Cell_Effector_Memory_CD8+	1	-	-	-	-	-	-	-	-	-	-	-
40	CASS	0	12	249	1e-08	1	1	1	0.001	1e-05	motif-CASS motif-CA motif-;C motif-;CAS motif-CAS motif-;CA	CASSLeqnqpqhf;cassswTGGanGYTF	CASSLEQNQPQHF;CASSSWTGGANGYTF	TRBV7-2	TRBJ1-2	CALSAYSNDYKLSF	c411:T_Cell_Effector_Memory_CD8+	1	-	-	-	-	-	-	-	-	-	-	-
40	CASS	0	12	249	1e-08	1	1	1	0.001	1e-05	motif-CASS motif-CA motif-;C motif-;CAS motif-CAS motif-;CA	CASSLeqnqpqhf;cassswTGGanGYTF	CASSLEQNQPQHF;CASSSWTGGANGYTF	TRBV7-2	TRBJ1-2	CALSAYSNDYKLSF	c411:T_Cell_Terminal_Effector_CD8+	1	-	-	-	-	-	-	-	-	-	-	-
40	CASS	0	12	249	1e-08	1	1	1	0.001	1e-05	motif-CASS motif-CA motif-;C motif-;CAS motif-CAS motif-;CA	CASSLfaagelff;casssrREETQYF	CASSLFAAGELFF;CASSSRREETQYF	TRBV5-6;TRBV5-5	TRBJ2-2;TRBJ2-5	CAASMGDDKIIF;CAVSRLFQGAQKLVF	c411:T_Cell_Effector_Memory_CD4+	1	-	-	-	-	-	-	-	-	-	-	-
40	CASS	0	12	249	1e-08	1	1	1	0.001	1e-05	motif-CASS motif-CA motif-;C motif-;CAS motif-CAS motif-;CA	CASRGgrayeqyf;cassleqNQPQHF	CASRGGRAYEQYF;CASSLEQNQPQHF	TRBV7-2;TRBV7-2	TRBJ2-7;TRBJ1-5	CVVSPSYNTDKLIF	c411:T_Cell_Central_Memory_CD4+	1	-	-	-	-	-	-	-	-	-	-	-
40	CASS	0	12	249	1e-08	1	1	1	0.001	1e-05	motif-CASS motif-CA motif-;C motif-;CAS motif-CAS motif-;CA	CASSEtlegteaff;casstGTSGRETQYF	CASSETLEGTEAFF;CASSTGTSGRETQYF	TRBV5-1;TRBV2	TRBJ2-5;TRBJ1-1	CAFMGNNNDMRF;CASEVGTRLMF	c7:T_Cell_Central_Memory_CD4+	1	-	-	-	-	-	-	-	-	-	-	-
40	CASS	0	12	249	1e-08	1	1	1	0.001	1e-05	motif-CASS motif-CA motif-;C motif-;CAS motif-CAS motif-;CA	CASmqepneklff;cassdsREtNEQFF	CASMQEPNEKLFF;CASSDSRETNEQFF	TRBV12-3;TRBV6-4	TRBJ1-4;TRBJ2-1	CAFMKYGAGNMLTF;CAVMDSNYQLIW	c411:T_Cell_Central_Memory_CD4+	1	-	-	-	-	-	-	-	-	-	-	-
40	CASS	0	12	249	1e-08	1	1	1	0.001	1e-05	motif-CASS motif-CA motif-;C motif-;CAS motif-CAS motif-;CA	CASSGGdrpqetqyf;casspggNEQFF	CASSGGDRPQETQYF;CASSPGGNEQFF	TRBV7-3;TRBV6-5	TRBJ2-1;TRBJ2-5	CAMRMGSTLGRLYF	c4:T_Cell_Central_Memory_CD8+	1	-	-	-	-	-	-	-	-	-	-	-
40	CASS	0	12	249	1e-08	1	1	1	0.001	1e-05	motif-CASS motif-CA motif-;C motif-;CAS motif-CAS motif-;CA	CASSLGQGnteaff;cassvgmsSYNEQFF	CASSLGQGNTEAFF;CASSVGMSSYNEQFF	TRBV9;TRBV9	TRBJ2-1;TRBJ1-1	CAVKLKEGNQGGKLIF;CAVYRGNDYKLSF	p813:T_Cell_Effector_Memory_CD8+	1	-	-	-	-	-	-	-	-	-	-	-
40	CASS	0	12	249	1e-08	1	1	1	0.001	1e-05	motif-CASS motif-CA motif-;C motif-;CAS motif-CAS motif-;CA	CASSIrssweqff;cassrQGEKLFF	CASSIRSSWEQFF;CASSRQGEKLFF	TRBV6-6;TRBV19	TRBJ1-4;TRBJ2-1	CAGTSGTYKYIF;CAGVHGSGNTGKLIF	p417:T_Cell_Central_Memory_CD4+	1	-	-	-	-	-	-	-	-	-	-	-
40	CASS	0	12	249	1e-08	1	1	1	0.001	1e-05	motif-CASS motif-CA motif-;C motif-;CAS motif-CAS motif-;CA	CASSLegdsplhf;cassptRGenaEAFF	CASSLEGDSPLHF;CASSPTRGENAEAFF	TRBV7-6;TRBV5-4	TRBJ1-1;TRBJ1-6	CAAKGSGGSNYKLTF	p417:T_Cell_Central_Memory_CD4+	1	-	-	-	-	-	-	-	-	-	-	-
40	CASS	0	12	249	1e-08	1	1	1	0.001	1e-05	motif-CASS motif-CA motif-;C motif-;CAS motif-CAS motif-;CA	CASSPaeyneqff;casstqlesEQFF	CASSPAEYNEQFF;CASSTQLESEQFF	TRBV6-5;TRBV28	TRBJ2-1;TRBJ2-1	CALSDDGAGSYQLTF;CAVGSNDYKLSF	p812:T_Cell_Central_Memory_CD4+	1	-	-	-	-	-	-	-	-	-	-	-
40	CASS	0	12	249	1e-08	1	1	1	0.001	1e-05	motif-CASS motif-CA motif-;C motif-;CAS motif-CAS motif-;CA	CASSRnkgdteaff;casssSGANVLTF	CASSRNKGDTEAFF;CASSSSGANVLTF	TRBV5-4;TRBV18	TRBJ2-6;TRBJ1-1	CAVNTNSGNTPLVF	p13:Regulatory_T_cell	1	-	-	-	-	-	-	-	-	-	-	-
40	CASS	0	12	249	1e-08	1	1	1	0.001	1e-05	motif-CASS motif-CA motif-;C motif-;CAS motif-CAS motif-;CA	CARtdwngdtqyf;casspGLAeYNEQFF	CARTDWNGDTQYF;CASSPGLAEYNEQFF	TRBV4-1;TRBV6-2	TRBJ2-1;TRBJ2-3	CALSDPGRGSTLGRLYF;CAVSALNNAGNMLTF	p13:Regulatory_T_cell	1	-	-	-	-	-	-	-	-	-	-	-
40	CASS	0	12	249	1e-08	1	1	1	0.001	1e-05	motif-CASS motif-CA motif-;C motif-;CAS motif-CAS motif-;CA	CASkraGTGelff;cassldggrETQYF	CASKRAGTGELFF;CASSLDGGRETQYF	TRBV7-6;TRBV11-2	TRBJ2-5;TRBJ2-2	CALLSGNTPLVF;CATFQTGANNLFF	p411:T_Cell_Central_Memory_CD4+	1	-	-	-	-	-	-	-	-	-	-	-
40	CASS	0	12	249	1e-08	1	1	1	0.001	1e-05	motif-CASS motif-CA motif-;C motif-;CAS motif-CAS motif-;CA	CASSDsgqnTGelff;cassrerlgEQFF	CASSDSGQNTGELFF;CASSRERLGEQFF	TRBV6-4;TRBV6-4	TRBJ2-1;TRBJ2-2	CAAEGSARQLTF;CAVGDSNYQLIW	p813:T_Cell_Central_Memory_CD4+	1	-	-	-	-	-	-	-	-	-	-	-
40	CASS	0	12	249	1e-08	1	1	1	0.001	1e-05	motif-CASS motif-CA motif-;C motif-;CAS motif-CAS motif-;CA	CASSaltTGklff;casslliTGELFF	CASSALTTGKLFF;CASSLLITGELFF	TRBV6-4;TRBV7-6	TRBJ1-4;TRBJ2-2	CAYRSPNTNAGKSTF	p813:Regulatory_T_cell	1	-	-	-	-	-	-	-	-	-	-	-
40	CASS	0	12	249	1e-08	1	1	1	0.001	1e-05	motif-CASS motif-CA motif-;C motif-;CAS motif-CAS motif-;CA	CASSPsaraneqff;casssrLAyYNEQFF	CASSPSARANEQFF;CASSSRLAYYNEQFF	TRBV5-4;TRBV11-3	TRBJ2-1;TRBJ2-1	CAASTGNQFYF;CAEENTGNTGKLIF	c7:T_Cell_Central_Memory_CD4+	1	-	-	-	-	-	-	-	-	-	-	-
40	CASS	0	12	249	1e-08	1	1	1	0.001	1e-05	motif-CASS motif-CA motif-;C motif-;CAS motif-CAS motif-;CA	CAGTlthfyneqff;casskttlNYGYTF	CAGTLTHFYNEQFF;CASSKTTLNYGYTF	TRBV19;TRBV13	TRBJ2-1;TRBJ1-2	CALSEVLIQGAQKLVF	p813:T_Cell_Terminal_Effector_CD8+	1	-	-	-	-	-	-	-	-	-	-	-
40	CASS	0	12	249	1e-08	1	1	1	0.001	1e-05	motif-CASS motif-CA motif-;C motif-;CAS motif-CAS motif-;CA	CASSEgaeyeqyf;cassQGgrqgNEQFF	CASSEGAEYEQYF;CASSQGGRQGNEQFF	TRBV6-1;TRBV4-1	TRBJ2-7;TRBJ2-1	CAVRDSNYQLIW	p813:MAIT_Cells	1	-	-	-	-	-	-	-	-	-	-	-
40	CASS	0	12	249	1e-08	1	1	1	0.001	1e-05	motif-CASS motif-CA motif-;C motif-;CAS motif-CAS motif-;CA	CASSEgaeyeqyf;cassQGgrqgNEQFF	CASSEGAEYEQYF;CASSQGGRQGNEQFF	TRBV4-1;TRBV6-1	TRBJ2-1;TRBJ2-7	CAVRDSNYQLIW	p813:MAIT_Cells	1	-	-	-	-	-	-	-	-	-	-	-
40	CASS	0	12	249	1e-08	1	1	1	0.001	1e-05	motif-CASS motif-CA motif-;C motif-;CAS motif-CAS motif-;CA	CASSEgaeyeqyf;cassQGgrqgNEQFF	CASSEGAEYEQYF;CASSQGGRQGNEQFF	TRBV4-1;TRBV6-1	TRBJ2-1;TRBJ2-7	CAVRDSNYQLIW	p813:MAIT_Cells	1	-	-	-	-	-	-	-	-	-	-	-
40	CASS	0	12	249	1e-08	1	1	1	0.001	1e-05	motif-CASS motif-CA motif-;C motif-;CAS motif-CAS motif-;CA	CASSSQGgaeaff;cassstyrdpGNTIYF	CASSSQGGAEAFF;CASSSTYRDPGNTIYF	TRBV9;TRBV5-1	TRBJ1-3;TRBJ1-1	CAVPMDSNYQLIW	p13:T_Cell_Effector_Memory_CD8+	1	-	-	-	-	-	-	-	-	-	-	-
40	CASS	0	12	249	1e-08	1	1	1	0.001	1e-05	motif-CASS motif-CA motif-;C motif-;CAS motif-CAS motif-;CA	CASSLamagyeqyf;cassleiSGRgEQYF	CASSLAMAGYEQYF;CASSLEISGRGEQYF	TRBV5-1;TRBV5-1	TRBJ2-7;TRBJ2-7	CAVSVRMDSSYKLIF;CVVSVFNTNAGKSTF	c7:T_Cell_Effector_Memory_CD4+	1	-	-	-	-	-	-	-	-	-	-	-
40	CASS	0	12	249	1e-08	1	1	1	0.001	1e-05	motif-CASS motif-CA motif-;C motif-;CAS motif-CAS motif-;CA	CASSPffgdyeqyf;cassqdylNEQFF	CASSPFFGDYEQYF;CASSQDYLNEQFF	TRBV27;TRBV4-1	TRBJ2-7;TRBJ2-1	CAASGGGADGLTF;CAGPGTNAGKSTF	p411:T_Cell_Central_Memory_CD8+	1	-	-	-	-	-	-	-	-	-	-	-
40	CASS	0	12	249	1e-08	1	1	1	0.001	1e-05	motif-CASS motif-CA motif-;C motif-;CAS motif-CAS motif-;CA	CARirDRdrteaff;cassdkppTQYF	CARIRDRDRTEAFF;CASSDKPPTQYF	TRBV2;TRBV6-5	TRBJ2-5;TRBJ1-1	CAVGADFGNEKLTF	c3:T_Cell_Central_Memory_CD4+	1	-	-	-	-	-	-	-	-	-	-	-
40	CASS	0	12	249	1e-08	1	1	1	0.001	1e-05	motif-CASS motif-CA motif-;C motif-;CAS motif-CAS motif-;CA	CASrdSGRneklff;casspnrdQPQHF	CASRDSGRNEKLFF;CASSPNRDQPQHF	TRBV7-9;TRBV2	TRBJ1-5;TRBJ1-4	CALPSSGGYNKLIF;CAVRNHTGTASKLTF	ldata:T_Cell_Central_Memory_CD4+	1	-	-	-	-	-	-	-	-	-	-	-
40	CASS	0	12	249	1e-08	1	1	1	0.001	1e-05	motif-CASS motif-CA motif-;C motif-;CAS motif-CAS motif-;CA	CASSEgarvneklff;casskgAGGNTIYF	CASSEGARVNEKLFF;CASSKGAGGNTIYF	TRBV2;TRBV19	TRBJ1-4;TRBJ1-3	CAASQAGTALIF;CAVGLSMNYGGSQGNLIF	p13:T_Cell_Central_Memory_CD8+	1	-	-	-	-	-	-	-	-	-	-	-
40	CASS	0	12	249	1e-08	1	1	1	0.001	1e-05	motif-CASS motif-CA motif-;C motif-;CAS motif-CAS motif-;CA	CASnnspSGpqhf;casslgltNTGELFF	CASNNSPSGPQHF;CASSLGLTNTGELFF	TRBV6-1	TRBJ1-5	CLIGFGNVLHC	p13:T_Cell_Central_Memory_CD4+	1	-	-	-	-	-	-	-	-	-	-	-
40	CASS	0	12	249	1e-08	1	1	1	0.001	1e-05	motif-CASS motif-CA motif-;C motif-;CAS motif-CAS motif-;CA	CASnnspSGpqhf;casslgltNTGELFF	CASNNSPSGPQHF;CASSLGLTNTGELFF	TRBV6-1;TRBV6-1	TRBJ1-5;TRBJ2-2	CLIGFGNVLHC	p13:T_Cell_Central_Memory_CD4+	1	-	-	-	-	-	-	-	-	-	-	-
40	CASS	0	12	249	1e-08	1	1	1	0.001	1e-05	motif-CASS motif-CA motif-;C motif-;CAS motif-CAS motif-;CA	CASSLvastyeqyf;cassQGqvwgGYTF	CASSLVASTYEQYF;CASSQGQVWGGYTF	TRBV11-2;TRBV3-1	TRBJ2-7;TRBJ1-2	CASQTGANNLFF	p812:T_Cell_Effector_Memory_CD8+	1	-	-	-	-	-	-	-	-	-	-	-
40	CASS	0	12	249	1e-08	1	1	1	0.001	1e-05	motif-CASS motif-CA motif-;C motif-;CAS motif-CAS motif-;CA	CAISEsvnnniqyf;casseavhEQYF	CAISESVNNNIQYF;CASSEAVHEQYF	TRBV10-3;TRBV6-1	TRBJ2-4;TRBJ2-7	CAVKTSGTYKYIF	p417:T_Cell_Central_Memory_CD4+	1	-	-	-	-	-	-	-	-	-	-	-
40	CASS	0	12	249	1e-08	1	1	1	0.001	1e-05	motif-CASS motif-CA motif-;C motif-;CAS motif-CAS motif-;CA	CASSSkgpavkqyf;cassvaGQpfQPQHF	CASSSKGPAVKQYF;CASSVAGQPFQPQHF	TRBV9;TRBV11-2	TRBJ1-5;TRBJ2-7	CAASKPRGGSQGNLIF	p417:T_Cell_Central_Memory_CD4+	1	-	-	-	-	-	-	-	-	-	-	-
40	CASS	0	12	249	1e-08	1	1	1	0.001	1e-05	motif-CASS motif-CA motif-;C motif-;CAS motif-CAS motif-;CA	CASSfaagSGneqff;cassrtwsSYEQYF	CASSFAAGSGNEQFF;CASSRTWSSYEQYF	TRBV5-6;TRBV28	TRBJ2-7;TRBJ2-1	CAGAEQGAQKLVF;CVARLMEYGNKLVF	c7:T_Cell_Central_Memory_CD4+	1	-	-	-	-	-	-	-	-	-	-	-
40	CASS	0	12	249	1e-08	1	1	1	0.001	1e-05	motif-CASS motif-CA motif-;C motif-;CAS motif-CAS motif-;CA	CASastippGTqyf;casspgpggEQYF	CASASTIPPGTQYF;CASSPGPGGEQYF	TRBV2;TRBV18	TRBJ2-5;TRBJ2-7	CALNLMDSSYKLIF	p411:T_Cell_Effector_Memory_CD8+	1	-	-	-	-	-	-	-	-	-	-	-
40	CASS	0	12	249	1e-08	1	1	1	0.001	1e-05	motif-CASS motif-CA motif-;C motif-;CAS motif-CAS motif-;CA	CASSLdvyneqff;casslppGLydYEQYF	CASSLDVYNEQFF;CASSLPPGLYDYEQYF	TRBV5-1;TRBV7-3	TRBJ2-1;TRBJ2-7	CAVSIYSQGGKLIF	p411:T_Cell_Central_Memory_CD4+	1	-	-	-	-	-	-	-	-	-	-	-
40	CASS	0	12	249	1e-08	1	1	1	0.001	1e-05	motif-CASS motif-CA motif-;C motif-;CAS motif-CAS motif-;CA	CASSPyGQGetqyf;cassqgGANVLTF	CASSPYGQGETQYF;CASSQGGANVLTF	TRBV4-1;TRBV3-1	TRBJ2-5;TRBJ2-6	CAASARNNARLMF;CALPGPNQFYF	c4:T_Cell_Central_Memory_CD4+	1	-	-	-	-	-	-	-	-	-	-	-
40	CASS	0	12	249	1e-08	1	1	1	0.001	1e-05	motif-CASS motif-CA motif-;C motif-;CAS motif-CAS motif-;CA	CASGsGTSrdtqyf;cassprtglDTQYF	CASGSGTSRDTQYF;CASSPRTGLDTQYF	TRBV12-5;TRBV9	TRBJ2-3;TRBJ2-3	CAENGGTSYGKLTF;CAPTLRGGADGLTF	p11:T_Cell_Central_Memory_CD4+	1	-	-	-	-	-	-	-	-	-	-	-
40	CASS	0	12	249	1e-08	1	1	1	0.001	1e-05	motif-CASS motif-CA motif-;C motif-;CAS motif-CAS motif-;CA	CASSPfdlyneqff;cassqqNTGELFF	CASSPFDLYNEQFF;CASSQQNTGELFF	TRBV9;TRBV4-2	TRBJ2-1;TRBJ2-2	CALRLNSNSGYALNF;CALSEAYSGGYQKVTF	p411:T_Cell_Central_Memory_CD4+	1	-	-	-	-	-	-	-	-	-	-	-
40	CASS	0	12	249	1e-08	1	1	1	0.001	1e-05	motif-CASS motif-CA motif-;C motif-;CAS motif-CAS motif-;CA	CAIrggpTSGneqff;casslNTGELFF	CAIRGGPTSGNEQFF;CASSLNTGELFF	TRBV5-1;TRBV10-3	TRBJ2-2;TRBJ2-1	CAFRGGNAGNMLTF	p411:T_Cell_Effector_Memory_CD4+	1	-	-	-	-	-	-	-	-	-	-	-
40	CASS	0	12	249	1e-08	1	1	1	0.001	1e-05	motif-CASS motif-CA motif-;C motif-;CAS motif-CAS motif-;CA	CASSDrdtreaff;cassegSGSYNEQFF	CASSDRDTREAFF;CASSEGSGSYNEQFF	TRBV2;TRBV5-1	TRBJ1-1;TRBJ2-1	CAASYSGNTPLVF;CALSEVNDYKLSF	p813:T_Cell_Central_Memory_CD4+	1	-	-	-	-	-	-	-	-	-	-	-
40	CASS	0	12	249	1e-08	1	1	1	0.001	1e-05	motif-CASS motif-CA motif-;C motif-;CAS motif-CAS motif-;CA	CASSfgDRGyeqff;cassvvpgrYF	CASSFGDRGYEQFF;CASSVVPGRYF	TRBV11-2;TRBV9	TRBJ2-1;TRBJ2-5	CAVKESGYSTLTF	p812:T_Cell_Terminal_Effector_CD8+	1	-	-	-	-	-	-	-	-	-	-	-
40	CASS	0	12	249	1e-08	1	1	1	0.001	1e-05	motif-CASS motif-CA motif-;C motif-;CAS motif-CAS motif-;CA	CASniAGssyneqff;cassfngigQPQHF	CASNIAGSSYNEQFF;CASSFNGIGQPQHF	TRBV28;TRBV5-1	TRBJ2-1;TRBJ1-5	CALSEARNTDKLIF;CAMSAGPLVF	c7:T_Cell_Central_Memory_CD4+	1	-	-	-	-	-	-	-	-	-	-	-
40	CASS	0	12	249	1e-08	1	1	1	0.001	1e-05	motif-CASS motif-CA motif-;C motif-;CAS motif-CAS motif-;CA	CAISEDRstnygytf;casssstKNIQYF	CAISEDRSTNYGYTF;CASSSSTKNIQYF	TRBV7-2;TRBV10-3	TRBJ2-4;TRBJ1-2	CATDEGGGGNKLTF;CLERERSQGNLIF	ldata:T_Cell_Central_Memory_CD4+	1	-	-	-	-	-	-	-	-	-	-	-
40	CASS	0	12	249	1e-08	1	1	1	0.001	1e-05	motif-CASS motif-CA motif-;C motif-;CAS motif-CAS motif-;CA	CASStrstdtqyf;cassysaGTYNEQFF	CASSTRSTDTQYF;CASSYSAGTYNEQFF	TRBV6-5;TRBV19	TRBJ2-1;TRBJ2-3	CAGAGGGSQGNLIF	p417:T_Cell_Effector_Memory_CD8+	1	-	-	-	-	-	-	-	-	-	-	-
40	CASS	0	12	249	1e-08	1	1	1	0.001	1e-05	motif-CASS motif-CA motif-;C motif-;CAS motif-CAS motif-;CA	CASStrstdtqyf;cassysaGTYNEQFF	CASSTRSTDTQYF;CASSYSAGTYNEQFF	TRBV19	TRBJ2-3	CAGAGGGSQGNLIF	p417:T_Cell_Terminal_Effector_CD8+	1	-	-	-	-	-	-	-	-	-	-	-
40	CASS	0	12	249	1e-08	1	1	1	0.001	1e-05	motif-CASS motif-CA motif-;C motif-;CAS motif-CAS motif-;CA	CASStrstdtqyf;cassysaGTYNEQFF	CASSTRSTDTQYF;CASSYSAGTYNEQFF	TRBV19	TRBJ2-3	CAGAGGGSQGNLIF	p417:T_Cell_Effector_Memory_CD8+	1	-	-	-	-	-	-	-	-	-	-	-
40	CASS	0	12	249	1e-08	1	1	1	0.001	1e-05	motif-CASS motif-CA motif-;C motif-;CAS motif-CAS motif-;CA	CASStrstdtqyf;cassysaGTYNEQFF	CASSTRSTDTQYF;CASSYSAGTYNEQFF	TRBV19	TRBJ2-3	CAGAGGGSQGNLIF	p417:T_Cell_Effector_Memory_CD8+	1	-	-	-	-	-	-	-	-	-	-	-
40	CASS	0	12	249	1e-08	1	1	1	0.001	1e-05	motif-CASS motif-CA motif-;C motif-;CAS motif-CAS motif-;CA	CASSLeGQalkaff;cassysntNTGELFF	CASSLEGQALKAFF;CASSYSNTNTGELFF	TRBV5-4;TRBV6-2	TRBJ1-1;TRBJ2-2	CAPLDSNYQLIW;CIVRLITGNQFYF	p417:MAIT_Cells	1	-	-	-	-	-	-	-	-	-	-	-
40	CASS	0	12	249	1e-08	1	1	1	0.001	1e-05	motif-CASS motif-CA motif-;C motif-;CAS motif-CAS motif-;CA	CASnytQGtyeqyf;casswspeYEQYF	CASNYTQGTYEQYF;CASSWSPEYEQYF	TRBV19;TRBV11-3	TRBJ2-7;TRBJ2-7	CAATPTSGAGSYQLTF	p411:T_Cell_Central_Memory_CD8+	1	-	-	-	-	-	-	-	-	-	-	-
40	CASS	0	12	249	1e-08	1	1	1	0.001	1e-05	motif-CASS motif-CA motif-;C motif-;CAS motif-CAS motif-;CA	CASSLaghkgtqyf;cassqGQGfSYEQYF	CASSLAGHKGTQYF;CASSQGQGFSYEQYF	TRBV3-1;TRBV5-4	TRBJ2-3;TRBJ2-7	CAAFSGGYNKLIF;CAASPNSGNTPLVF	p11:T_Cell_Central_Memory_CD4+	1	-	-	-	-	-	-	-	-	-	-	-
40	CASS	0	12	249	1e-08	1	1	1	0.001	1e-05	motif-CASS motif-CA motif-;C motif-;CAS motif-CAS motif-;CA	CASSElGLsdqpqhf;casslfprS	CASSELGLSDQPQHF;CASSLFPRS	TRBV7-3;TRBV2	TRBJ2-5;TRBJ1-5	CATDVWAQGGSEKLVF	c3:T_Cell_Central_Memory_CD4+	1	-	-	-	-	-	-	-	-	-	-	-
40	CASS	0	12	249	1e-08	1	1	1	0.001	1e-05	motif-CASS motif-CA motif-;C motif-;CAS motif-CAS motif-;CA	CASSLgkginygytf;cassptTGNYGYTF	CASSLGKGINYGYTF;CASSPTTGNYGYTF	TRBV18;TRBV27	TRBJ1-2;TRBJ1-2	CVVNVGAGNKLTF	c4:Regulatory_T_cell	1	-	-	-	-	-	-	-	-	-	-	-
40	CASS	0	12	249	1e-08	1	1	1	0.001	1e-05	motif-CASS motif-CA motif-;C motif-;CAS motif-CAS motif-;CA	CASSLeaaqetqyf;cassppqSYNEQFF	CASSLEAAQETQYF;CASSPPQSYNEQFF	TRBV7-2;TRBV4-2	TRBJ2-5;TRBJ2-1	CALNPSGNTGKLIF;CLVGDANNNARLMF	p13:T_Cell_Effector_Memory_CD4+	1	-	-	-	-	-	-	-	-	-	-	-
40	CASS	0	12	249	1e-08	1	1	1	0.001	1e-05	motif-CASS motif-CA motif-;C motif-;CAS motif-CAS motif-;CA	CANyygtaynqpqhf;cassSGsSYEQYF	CANYYGTAYNQPQHF;CASSSGSSYEQYF	TRBV18;TRBV7-2	TRBJ2-7;TRBJ1-5	CAANEKLTF	p812:T_Cell_Central_Memory_CD4+	1	-	-	-	-	-	-	-	-	-	-	-
40	CASS	0	12	249	1e-08	1	1	1	0.001	1e-05	motif-CASS motif-CA motif-;C motif-;CAS motif-CAS motif-;CA	CASSQewrQGdeqyf;cassqgesSYEQYF	CASSQEWRQGDEQYF;CASSQGESSYEQYF	TRBV4-1;TRBV4-1	TRBJ2-7;TRBJ2-7	CAVDRTGNQFYF	ldata:T_Cell_Central_Memory_CD4+	1	-	-	-	-	-	-	-	-	-	-	-
40	CASS	0	12	249	1e-08	1	1	1	0.001	1e-05	motif-CASS motif-CA motif-;C motif-;CAS motif-CAS motif-;CA	CASSIlGQdnsplhf;casswtYEQYF	CASSILGQDNSPLHF;CASSWTYEQYF	TRBV2;TRBV19	TRBJ2-7;TRBJ1-6	CATDARRDSSYKLIF;CVVPNSGGSNYKLTF	p417:T_Cell_Central_Memory_CD4+	1	-	-	-	-	-	-	-	-	-	-	-
40	CASS	0	12	249	1e-08	1	1	1	0.001	1e-05	motif-CASS motif-CA motif-;C motif-;CAS motif-CAS motif-;CA	CASSLvppgelff;cassrTSvkNEQFF	CASSLVPPGELFF;CASSRTSVKNEQFF	TRBV7-2;TRBV12-3	TRBJ2-2;TRBJ2-1	CIRGGSNYKLTF	c7:Regulatory_T_cell	1	-	-	-	-	-	-	-	-	-	-	-
40	CASS	0	12	249	1e-08	1	1	1	0.001	1e-05	motif-CASS motif-CA motif-;C motif-;CAS motif-CAS motif-;CA	CAfggtpdyeqyf;cassvvTGGELFF	CAFGGTPDYEQYF;CASSVVTGGELFF	TRBV9	TRBJ2-2	CAGVNFGNEKLTF	p417:T_Cell_Effector_Memory_CD8+	1	-	-	-	-	-	-	-	-	-	-	-
40	CASS	0	12	249	1e-08	1	1	1	0.001	1e-05	motif-CASS motif-CA motif-;C motif-;CAS motif-CAS motif-;CA	CAfggtpdyeqyf;cassvvTGGELFF	CAFGGTPDYEQYF;CASSVVTGGELFF	TRBV30;TRBV9	TRBJ2-7;TRBJ2-2	CAGVNFGNEKLTF	p417:T_Cell_Effector_Memory_CD8+	1	-	-	-	-	-	-	-	-	-	-	-
40	CASS	0	12	249	1e-08	1	1	1	0.001	1e-05	motif-CASS motif-CA motif-;C motif-;CAS motif-CAS motif-;CA	CASSLlTGGntiyf;cassvtpgadSPLHF	CASSLLTGGNTIYF;CASSVTPGADSPLHF	TRBV7-9;TRBV6-4	TRBJ1-3;TRBJ1-6	CSYPPGGSGTYKYIF	c411:T_Cell_Effector_Memory_CD4+	1	-	-	-	-	-	-	-	-	-	-	-
40	CASS	0	12	249	1e-08	1	1	1	0.001	1e-05	motif-CASS motif-CA motif-;C motif-;CAS motif-CAS motif-;CA	CASSLeqnqpqhf;cassnfdYEQYF	CASSLEQNQPQHF;CASSNFDYEQYF	TRBV7-2;TRBV7-2	TRBJ2-7;TRBJ1-5	CAMSAGVARLMF	c411:T_Cell_Central_Memory_CD4+	1	-	-	-	-	-	-	-	-	-	-	-
40	CASS	0	12	249	1e-08	1	1	1	0.001	1e-05	motif-CASS motif-CA motif-;C motif-;CAS motif-CAS motif-;CA	CAISEsGTGelff;cassqdyNQPQHF	CAISESGTGELFF;CASSQDYNQPQHF	TRBV10-3;TRBV14	TRBJ2-2;TRBJ1-5	CAGASARGGSNYQLIW	p11:T_Cell_Central_Memory_CD8+	1	-	-	-	-	-	-	-	-	-	-	-
40	CASS	0	12	249	1e-08	1	1	1	0.001	1e-05	motif-CASS motif-CA motif-;C motif-;CAS motif-CAS motif-;CA	CASrsphhprlryf;cassqDRtvQETQYF	CASRSPHHPRLRYF;CASSQDRTVQETQYF	TRBV3-1;TRBV6-2	TRBJ2-5;TRBJ2-7	CAASMGSARQLTF;CAMSGTGFQKLVF	c7:T_Cell_Central_Memory_CD4+	1	-	-	-	-	-	-	-	-	-	-	-
40	CASS	0	12	249	1e-08	1	1	1	0.001	1e-05	motif-CASS motif-CA motif-;C motif-;CAS motif-CAS motif-;CA	CASSLysdrnqpqhf;cassmTGSTDTQYF	CASSLYSDRNQPQHF;CASSMTGSTDTQYF	TRBV7-2;TRBV19	TRBJ1-5;TRBJ2-3	CAVRENGAQKLVF;CIAVRGKLIF	c4:T_Cell_Central_Memory_CD4+	1	-	-	-	-	-	-	-	-	-	-	-
40	CASS	0	12	249	1e-08	1	1	1	0.001	1e-05	motif-CASS motif-CA motif-;C motif-;CAS motif-CAS motif-;CA	CASShhdnsplhf;cassstTGiyfEAFF	CASSHHDNSPLHF;CASSSTTGIYFEAFF	TRBV6-5;TRBV14	TRBJ1-1;TRBJ1-6	CAETYGANSKLTF;CAVSGPNTGNQFYF	p411:T_Cell_Effector_Memory_CD8+	1	-	-	-	-	-	-	-	-	-	-	-
40	CASS	0	12	249	1e-08	1	1	1	0.001	1e-05	motif-CASS motif-CA motif-;C motif-;CAS motif-CAS motif-;CA	CASrrfrfqpqhf;casssGQGiNQPQHF	CASRRFRFQPQHF;CASSSGQGINQPQHF	TRBV19;TRBV19	TRBJ1-5;TRBJ1-5	CALKEDNFNKFYF	p411:T_Cell_Central_Memory_CD4+	1	-	-	-	-	-	-	-	-	-	-	-
40	CASS	0	12	249	1e-08	1	1	1	0.001	1e-05	motif-CASS motif-CA motif-;C motif-;CAS motif-CAS motif-;CA	CASSQrDRqyygytf;cassvgpgvETQYF	CASSQRDRQYYGYTF;CASSVGPGVETQYF	TRBV13;TRBV9	TRBJ1-2;TRBJ2-5	CIVRGGATNKLIF;CIVRLNTGNQFYF	p812:T_Cell_Central_Memory_CD4+	1	-	-	-	-	-	-	-	-	-	-	-
40	CASS	0	12	249	1e-08	1	1	1	0.001	1e-05	motif-CASS motif-CA motif-;C motif-;CAS motif-CAS motif-;CA	CASrrpdrnteaff;casspGTnglYEQYF	CASRRPDRNTEAFF;CASSPGTNGLYEQYF	TRBV7-8	TRBJ2-7	CALGNFGNEKLTF	c411:T_Cell_Central_Memory_CD4+	1	-	-	-	-	-	-	-	-	-	-	-
40	CASS	0	12	249	1e-08	1	1	1	0.001	1e-05	motif-CASS motif-CA motif-;C motif-;CAS motif-CAS motif-;CA	CASrrpdrnteaff;casspGTnglYEQYF	CASRRPDRNTEAFF;CASSPGTNGLYEQYF	TRBV7-8;TRBV28	TRBJ2-7;TRBJ1-1	CALGNFGNEKLTF	c411:T_Cell_Central_Memory_CD4+	1	-	-	-	-	-	-	-	-	-	-	-
40	CASS	0	12	249	1e-08	1	1	1	0.001	1e-05	motif-CASS motif-CA motif-;C motif-;CAS motif-CAS motif-;CA	CAIrpTGvneqff;casssteNTEAFF	CAIRPTGVNEQFF;CASSSTENTEAFF	TRBV4-2;TRBV10-3	TRBJ1-1;TRBJ2-1	CAGPAGATGTASKLTF	p411:T_Cell_Vd2_gd	1	-	-	-	-	-	-	-	-	-	-	-
40	CASS	0	12	249	1e-08	1	1	1	0.001	1e-05	motif-CASS motif-CA motif-;C motif-;CAS motif-CAS motif-;CA	CASSLGQatyeqyf;casslgqatYEQYF	CASSLGQATYEQYF;CASSLGQATYEQYF	TRBV7-2;TRBV7-2	TRBJ2-7;TRBJ2-7	CGAFTTARLMF	p417:T_Cell_Central_Memory_CD4+	1	-	-	-	-	-	-	-	-	-	-	-
40	CASS	0	12	249	1e-08	1	1	1	0.001	1e-05	motif-CASS motif-CA motif-;C motif-;CAS motif-CAS motif-;CA	CAShDRGltdtqyf;casslngqvpYEQYF	CASHDRGLTDTQYF;CASSLNGQVPYEQYF	TRBV7-9;TRBV19	TRBJ2-7;TRBJ2-3	CAVGNSGYSTLTF	p812:T_Cell_Central_Memory_CD8+	1	-	-	-	-	-	-	-	-	-	-	-
40	CASS	0	12	249	1e-08	1	1	1	0.001	1e-05	motif-CASS motif-CA motif-;C motif-;CAS motif-CAS motif-;CA	CASrrssgngetqyf;casssfTGsEQYF	CASRRSSGNGETQYF;CASSSFTGSEQYF	TRBV5-1;TRBV6-2	TRBJ2-7;TRBJ2-5	CAVGAVTNAGKSTF;CVVSEVNNARLMF	p11:T_Cell_Effector_Memory_CD8+	1	-	-	-	-	-	-	-	-	-	-	-
40	CASS	0	12	249	1e-08	1	1	1	0.001	1e-05	motif-CASS motif-CA motif-;C motif-;CAS motif-CAS motif-;CA	CASSGLAvgdeqff;casspgqayYGYTF	CASSGLAVGDEQFF;CASSPGQAYYGYTF	TRBV6-6;TRBV5-1	TRBJ2-1;TRBJ1-2	CAFRTKNNNARLMF	c3:T_Cell_Terminal_Effector_CD8+	1	-	-	-	-	-	-	-	-	-	-	-
40	CASS	0	12	249	1e-08	1	1	1	0.001	1e-05	motif-CASS motif-CA motif-;C motif-;CAS motif-CAS motif-;CA	CASirrqgaygytf;cassrAGGgETQYF	CASIRRQGAYGYTF;CASSRAGGGETQYF	TRBV6-6;TRBV2	TRBJ2-5;TRBJ1-2	CAALDTGKLIF;CAVEDHRDARLMF	p411:T_Cell_Central_Memory_CD4+	1	-	-	-	-	-	-	-	-	-	-	-
40	CASS	0	12	249	1e-08	1	1	1	0.001	1e-05	motif-CASS motif-CA motif-;C motif-;CAS motif-CAS motif-;CA	CASSLGLAGvvqff;cassvgqylGELFF	CASSLGLAGVVQFF;CASSVGQYLGELFF	TRBV11-2;TRBV9	TRBJ2-1;TRBJ2-2	CAARSGGSNYKLTF;CAVKESGNTPLVF	p417:Regulatory_T_cell	1	-	-	-	-	-	-	-	-	-	-	-
40	CASS	0	12	249	1e-08	1	1	1	0.001	1e-05	motif-CASS motif-CA motif-;C motif-;CAS motif-CAS motif-;CA	CAanpgdtdtqyf;cassltrDRYEQYF	CAANPGDTDTQYF;CASSLTRDRYEQYF	TRBV6-1;TRBV4-3	TRBJ2-3;TRBJ2-7	CALSPGGSQGNLIF;CAVEDRNTDKLIF	c7:T_Cell_Central_Memory_CD4+	1	-	-	-	-	-	-	-	-	-	-	-
40	CASS	0	12	249	1e-08	1	1	1	0.001	1e-05	motif-CASS motif-CA motif-;C motif-;CAS motif-CAS motif-;CA	CASndgsfneqff;casseygsrTDTQYF	CASNDGSFNEQFF;CASSEYGSRTDTQYF	TRBV25-1;TRBV6-1	TRBJ2-3;TRBJ2-1	CAAGLSGTYKYIF;CAGSNSGYALNF	c4:T_Cell_Central_Memory_CD4+	1	-	-	-	-	-	-	-	-	-	-	-
40	CASS	0	12	249	1e-08	1	1	1	0.001	1e-05	motif-CASS motif-CA motif-;C motif-;CAS motif-CAS motif-;CA	CASSLaggtdtqyf;casslsGTGfYEQYF	CASSLAGGTDTQYF;CASSLSGTGFYEQYF	TRBV25-1;TRBV27	TRBJ2-3;TRBJ2-7	CAVRVTDSWGKLQF;CAVSSVSGGYNKLIF	c411:T_Cell_Central_Memory_CD4+	1	-	-	-	-	-	-	-	-	-	-	-
40	CASS	0	12	249	1e-08	1	1	1	0.001	1e-05	motif-CASS motif-CA motif-;C motif-;CAS motif-CAS motif-;CA	CASSLgtarnteaff;casspGTGQETQYF	CASSLGTARNTEAFF;CASSPGTGQETQYF	TRBV11-3	TRBJ1-1	CAERRASKIIF	p813:T_Cell_Effector_Memory_CD8+	1	-	-	-	-	-	-	-	-	-	-	-
40	CASS	0	12	249	1e-08	1	1	1	0.001	1e-05	motif-CASS motif-CA motif-;C motif-;CAS motif-CAS motif-;CA	CASSLgtarnteaff;casspGTGQETQYF	CASSLGTARNTEAFF;CASSPGTGQETQYF	TRBV11-3	TRBJ1-1	CAERRASKIIF	p813:T_Cell_Effector_Memory_CD8+	1	-	-	-	-	-	-	-	-	-	-	-
40	CASS	0	12	249	1e-08	1	1	1	0.001	1e-05	motif-CASS motif-CA motif-;C motif-;CAS motif-CAS motif-;CA	CASSLgtarnteaff;casspGTGQETQYF	CASSLGTARNTEAFF;CASSPGTGQETQYF	TRBV11-3	TRBJ1-1	CAERRASKIIF	p813:T_Cell_Effector_Memory_CD8+	1	-	-	-	-	-	-	-	-	-	-	-
40	CASS	0	12	249	1e-08	1	1	1	0.001	1e-05	motif-CASS motif-CA motif-;C motif-;CAS motif-CAS motif-;CA	CASSLgtarnteaff;casspGTGQETQYF	CASSLGTARNTEAFF;CASSPGTGQETQYF	TRBV11-3	TRBJ1-1	CAERRASKIIF	p813:T_Cell_Terminal_Effector_CD8+	1	-	-	-	-	-	-	-	-	-	-	-
40	CASS	0	12	249	1e-08	1	1	1	0.001	1e-05	motif-CASS motif-CA motif-;C motif-;CAS motif-CAS motif-;CA	CASSLgtarnteaff;casspGTGQETQYF	CASSLGTARNTEAFF;CASSPGTGQETQYF	TRBV11-3	TRBJ1-1	CAERRASKIIF	p813:T_Cell_Effector_Memory_CD8+	1	-	-	-	-	-	-	-	-	-	-	-
40	CASS	0	12	249	1e-08	1	1	1	0.001	1e-05	motif-CASS motif-CA motif-;C motif-;CAS motif-CAS motif-;CA	CASSLgtarnteaff;casspGTGQETQYF	CASSLGTARNTEAFF;CASSPGTGQETQYF	TRBV11-3	TRBJ1-1	CAERRASKIIF	p813:T_Cell_Terminal_Effector_CD8+	1	-	-	-	-	-	-	-	-	-	-	-
40	CASS	0	12	249	1e-08	1	1	1	0.001	1e-05	motif-CASS motif-CA motif-;C motif-;CAS motif-CAS motif-;CA	CASSLgtarnteaff;casspGTGQETQYF	CASSLGTARNTEAFF;CASSPGTGQETQYF	TRBV11-3	TRBJ1-1	CAERRASKIIF	p813:T_Cell_Effector_Memory_CD8+	1	-	-	-	-	-	-	-	-	-	-	-
40	CASS	0	12	249	1e-08	1	1	1	0.001	1e-05	motif-CASS motif-CA motif-;C motif-;CAS motif-CAS motif-;CA	CASSLakTGelff;casslrgvYEQYF	CASSLAKTGELFF;CASSLRGVYEQYF	TRBV7-8;TRBV7-9	TRBJ2-7;TRBJ2-2	CAARANARLMF;CVVTPNNNARLMF	p812:T_Cell_Central_Memory_CD4+	1	-	-	-	-	-	-	-	-	-	-	-
40	CASS	0	12	249	1e-08	1	1	1	0.001	1e-05	motif-CASS motif-CA motif-;C motif-;CAS motif-CAS motif-;CA	CAISreteetqyf;cassrnlDRGYEQYF	CAISRETEETQYF;CASSRNLDRGYEQYF	TRBV6-6;TRBV10-3	TRBJ2-7;TRBJ2-5	CAATFTGGFKTIF;CAVEDRGNNNDMRF	p812:T_Cell_Central_Memory_CD4+	1	-	-	-	-	-	-	-	-	-	-	-
40	CASS	0	12	249	1e-08	1	1	1	0.001	1e-05	motif-CASS motif-CA motif-;C motif-;CAS motif-CAS motif-;CA	CASSfpenygytf;casslmAGsNYGYTF	CASSFPENYGYTF;CASSLMAGSNYGYTF	TRBV28;TRBV27	TRBJ1-2;TRBJ1-2	CAVSLNSGYALNF	c7:T_Cell_Central_Memory_CD4+	1	-	-	-	-	-	-	-	-	-	-	-
40	CASS	0	12	249	1e-08	1	1	1	0.001	1e-05	motif-CASS motif-CA motif-;C motif-;CAS motif-CAS motif-;CA	CASSLGLAGdtqyf;casslvggrsDTQYF	CASSLGLAGDTQYF;CASSLVGGRSDTQYF	TRBV7-9;TRBV11-2	TRBJ2-3;TRBJ2-3	CAVEDLETSGSRLTF;CAVRGFGNVLHC	p13:T_Cell_Central_Memory_CD4+	1	-	-	-	-	-	-	-	-	-	-	-
40	CASS	0	12	249	1e-08	1	1	1	0.001	1e-05	motif-CASS motif-CA motif-;C motif-;CAS motif-CAS motif-;CA	CASSDQGdteaff;cassfgeNEQFF	CASSDQGDTEAFF;CASSFGENEQFF	TRBV7-3;TRBV27	TRBJ2-1;TRBJ1-1	CAAIPQYNFNKFYF;CAYQKRGGSEKLVF	c7:T_Cell_Central_Memory_CD4+	1	-	-	-	-	-	-	-	-	-	-	-
40	CASS	0	12	249	1e-08	1	1	1	0.001	1e-05	motif-CASS motif-CA motif-;C motif-;CAS motif-CAS motif-;CA	CANwtqgnTGelff;cassqeyssGYTF	CANWTQGNTGELFF;CASSQEYSSGYTF	TRBV14;TRBV25-1	TRBJ1-2;TRBJ2-2	CAGQNGYGNNARLMF	p417:T_Cell_Effector_Memory_CD8+	1	-	-	-	-	-	-	-	-	-	-	-
40	CASS	0	12	249	1e-08	1	1	1	0.001	1e-05	motif-CASS motif-CA motif-;C motif-;CAS motif-CAS motif-;CA	CAatGTGyqpqhf;cassktrrETQYF	CAATGTGYQPQHF;CASSKTRRETQYF	TRBV11-1;TRBV6-2	TRBJ1-5;TRBJ2-5	CAGPGSARQLTF	c4:T_Cell_Effector_Memory_CD8+	1	-	-	-	-	-	-	-	-	-	-	-
40	CASS	0	12	249	1e-08	1	1	1	0.001	1e-05	motif-CASS motif-CA motif-;C motif-;CAS motif-CAS motif-;CA	CASSSdrtrygytf;cassvTGGTDTQYF	CASSSDRTRYGYTF;CASSVTGGTDTQYF	TRBV2;TRBV5-6	TRBJ2-3;TRBJ1-2	CAASRVAAGNKLTF;CIVRGPQGGSEKLVF	p11:T_Cell_Central_Memory_CD4+	1	-	-	-	-	-	-	-	-	-	-	-
40	CASS	0	12	249	1e-08	1	1	1	0.001	1e-05	motif-CASS motif-CA motif-;C motif-;CAS motif-CAS motif-;CA	CASSLsdgqetqyf;cassySGynNEQFF	CASSLSDGQETQYF;CASSYSGYNNEQFF	TRBV28;TRBV6-5	TRBJ2-5;TRBJ2-1	CALRGLTGGGNKLTF;CATEALTQGGSEKLVF	p813:T_Cell_Effector_Memory_CD8+	1	-	-	-	-	-	-	-	-	-	-	-
40	CASS	0	12	249	1e-08	1	1	1	0.001	1e-05	motif-CASS motif-CA motif-;C motif-;CAS motif-CAS motif-;CA	CASSgkgggygytf;casslaTSnEQYF	CASSGKGGGYGYTF;CASSLATSNEQYF	TRBV5-1;TRBV6-1	TRBJ2-7;TRBJ1-2	CAVRGSRNTPLVF	c411:T_Cell_Central_Memory_CD4+	1	-	-	-	-	-	-	-	-	-	-	-
40	CASS	0	12	249	1e-08	1	1	1	0.001	1e-05	motif-CASS motif-CA motif-;C motif-;CAS motif-CAS motif-;CA	CASrTSGRalgeqff;cassqgardEQYF	CASRTSGRALGEQFF;CASSQGARDEQYF	TRBV27;TRBV18	TRBJ2-1;TRBJ2-7	CAATGTGRRALTF;CGTESSYAGGTSYGKLTF	ldata:T_Cell_Central_Memory_CD4+	1	-	-	-	-	-	-	-	-	-	-	-
40	CASS	0	12	249	1e-08	1	1	1	0.001	1e-05	motif-CASS motif-CA motif-;C motif-;CAS motif-CAS motif-;CA	CASSLvsssyneqff;cassqwTGGNEQFF	CASSLVSSSYNEQFF;CASSQWTGGNEQFF	TRBV5-1;TRBV6-6	TRBJ2-1;TRBJ2-1	CAMREIPNQFYF	c7:T_Cell_Effector_Memory_CD4+	1	-	-	-	-	-	-	-	-	-	-	-
40	CASS	0	12	249	1e-08	1	1	1	0.001	1e-05	motif-CASS motif-CA motif-;C motif-;CAS motif-CAS motif-;CA	CASnppptpyeqyv;casslgGQNTEAFF	CASNPPPTPYEQYV;CASSLGGQNTEAFF	TRBV7-6;TRBV19	TRBJ1-1;TRBJ2-7	CALSEAADTGNQFYF	p13:T_Cell_Central_Memory_CD8+	1	-	-	-	-	-	-	-	-	-	-	-
40	CASS	0	12	249	1e-08	1	1	1	0.001	1e-05	motif-CASS motif-CA motif-;C motif-;CAS motif-CAS motif-;CA	CASSLiqenteaff;cassqdlgSYEQYF	CASSLIQENTEAFF;CASSQDLGSYEQYF	TRBV4-1;TRBV4-1	TRBJ2-7;TRBJ1-1	CAVKDTGFQKLVF	p11:T_Cell_Effector_Memory_CD8+	1	-	-	-	-	-	-	-	-	-	-	-
40	CASS	0	12	249	1e-08	1	1	1	0.001	1e-05	motif-CASS motif-CA motif-;C motif-;CAS motif-CAS motif-;CA	CASSPLArtlneff;cassplartlneFF	CASSPLARTLNEFF;CASSPLARTLNEFF	TRBV27;TRBV27	TRBJ2-1;TRBJ2-1	CIVSYSGSARQLTF;CVVKSGNTGKLIF	p417:T_Cell_Central_Memory_CD4+	1	-	-	-	-	-	-	-	-	-	-	-
40	CASS	0	12	249	1e-08	1	1	1	0.001	1e-05	motif-CASS motif-CA motif-;C motif-;CAS motif-CAS motif-;CA	CASShsrqetqyf;cassLAspdgSYEQYF	CASSHSRQETQYF;CASSLASPDGSYEQYF	TRBV7-3;TRBV3-1	TRBJ2-7;TRBJ2-5	CATIGQGAQKLVF	p411:Regulatory_T_cell	1	-	-	-	-	-	-	-	-	-	-	-
40	CASS	0	12	249	1e-08	1	1	1	0.001	1e-05	motif-CASS motif-CA motif-;C motif-;CAS motif-CAS motif-;CA	CASSLsrnygytf;cassqdiGTGGYTF	CASSLSRNYGYTF;CASSQDIGTGGYTF	TRBV4-1;TRBV28	TRBJ1-2;TRBJ1-2	CAYRVQGGSEKLVF;CGTGWVYNQGGKLIF	p11:T_Cell_Effector_Memory_CD8+	1	-	-	-	-	-	-	-	-	-	-	-
40	CASS	0	12	249	1e-08	1	1	1	0.001	1e-05	motif-CASS motif-CA motif-;C motif-;CAS motif-CAS motif-;CA	CASSIvslsneqff;casssDRsAKNIQYF	CASSIVSLSNEQFF;CASSSDRSAKNIQYF	TRBV19;TRBV11-3	TRBJ2-1;TRBJ2-4	CAVGDGGATNKLIF	p813:T_Cell_Central_Memory_CD8+	1	-	-	-	-	-	-	-	-	-	-	-
40	CASS	0	12	249	1e-08	1	1	1	0.001	1e-05	motif-CASS motif-CA motif-;C motif-;CAS motif-CAS motif-;CA	CASSEREwgneqff;casspaTDTQYF	CASSEREWGNEQFF;CASSPATDTQYF	TRBV27;TRBV5-5	TRBJ2-3;TRBJ2-1	CAAGDSWGKLQF;CAVGRTRLMF	p411:T_Cell_Central_Memory_CD8+	1	-	-	-	-	-	-	-	-	-	-	-
40	CASS	0	12	249	1e-08	1	1	1	0.001	1e-05	motif-CASS motif-CA motif-;C motif-;CAS motif-CAS motif-;CA	CASSggvgnqpqhf;casslvvGTnsEQYF	CASSGGVGNQPQHF;CASSLVVGTNSEQYF	TRBV11-1;TRBV7-8	TRBJ1-5;TRBJ2-7	CAENSGSARQLTF;CAYRSVHFESAAGNKLTF	p813:T_Cell_Effector_Memory_CD8+	1	-	-	-	-	-	-	-	-	-	-	-
40	CASS	0	12	249	1e-08	1	1	1	0.001	1e-05	motif-CASS motif-CA motif-;C motif-;CAS motif-CAS motif-;CA	CAkseGQyneqff;cassmqdgggTEAFF	CAKSEGQYNEQFF;CASSMQDGGGTEAFF	TRBV19;TRBV25-1	TRBJ1-1;TRBJ2-1	CAASNFGNEKLTF	p812:Regulatory_T_cell	1	-	-	-	-	-	-	-	-	-	-	-
40	CASS	0	12	249	1e-08	1	1	1	0.001	1e-05	motif-CASS motif-CA motif-;C motif-;CAS motif-CAS motif-;CA	CASSLtfgnsplhf;casspaeeGGNEQFF	CASSLTFGNSPLHF;CASSPAEEGGNEQFF	TRBV7-9;TRBV7-9	TRBJ2-1;TRBJ1-6	CAVFSARQLTF	p13:T_Cell_Terminal_Effector_CD8+	1	-	-	-	-	-	-	-	-	-	-	-
40	CASS	0	12	249	1e-08	1	1	1	0.001	1e-05	motif-CASS motif-CA motif-;C motif-;CAS motif-CAS motif-;CA	CASSLtfgnsplhf;casspaeeGGNEQFF	CASSLTFGNSPLHF;CASSPAEEGGNEQFF	TRBV7-9;TRBV7-9	TRBJ2-1;TRBJ1-6	CAVFSARQLTF	p13:T_Cell_Effector_Memory_CD8+	1	-	-	-	-	-	-	-	-	-	-	-
40	CASS	0	12	249	1e-08	1	1	1	0.001	1e-05	motif-CASS motif-CA motif-;C motif-;CAS motif-CAS motif-;CA	CASSfgghqpqhf;cassSGqpreNTEAFF	CASSFGGHQPQHF;CASSSGQPRENTEAFF	TRBV13	TRBJ1-1	CAVNLGGTSYGKLTF	p812:T_Cell_Effector_Memory_CD4+	1	-	-	-	-	-	-	-	-	-	-	-
40	CASS	0	12	249	1e-08	1	1	1	0.001	1e-05	motif-CASS motif-CA motif-;C motif-;CAS motif-CAS motif-;CA	CASSfgghqpqhf;cassSGqpreNTEAFF	CASSFGGHQPQHF;CASSSGQPRENTEAFF	TRBV12-3;TRBV13	TRBJ1-5;TRBJ1-1	CAVNLGGTSYGKLTF	p812:T_Cell_Effector_Memory_CD4+	1	-	-	-	-	-	-	-	-	-	-	-
40	CASS	0	12	249	1e-08	1	1	1	0.001	1e-05	motif-CASS motif-CA motif-;C motif-;CAS motif-CAS motif-;CA	CASSLnGRnneqff;cassvhEQYF	CASSLNGRNNEQFF;CASSVHEQYF	TRBV28;TRBV6-4	TRBJ2-1;TRBJ2-7	CALRRNSGGSNYKLTF	c7:T_Cell_Effector_Memory_CD8+	1	-	-	-	-	-	-	-	-	-	-	-
40	CASS	0	12	249	1e-08	1	1	1	0.001	1e-05	motif-CASS motif-CA motif-;C motif-;CAS motif-CAS motif-;CA	CASSEgvnsplhf;cassLAqNQPQHF	CASSEGVNSPLHF;CASSLAQNQPQHF	TRBV2;TRBV12-3	TRBJ1-6;TRBJ1-5	CAYRSSGGSNYKLTF	c3:T_Cell_Central_Memory_CD4+	1	-	-	-	-	-	-	-	-	-	-	-
40	CASS	0	12	249	1e-08	1	1	1	0.001	1e-05	motif-CASS motif-CA motif-;C motif-;CAS motif-CAS motif-;CA	CASSPtTGadtqyf;cassvvrPQHF	CASSPTTGADTQYF;CASSVVRPQHF	TRBV9;TRBV19	TRBJ1-5;TRBJ2-3	CALSRGRGSTLGRLYF	p13:T_Cell_Central_Memory_CD4+	1	-	-	-	-	-	-	-	-	-	-	-
40	CASS	0	12	249	1e-08	1	1	1	0.001	1e-05	motif-CASS motif-CA motif-;C motif-;CAS motif-CAS motif-;CA	CASSEidsyeqyf;cassfgGLQETQYF	CASSEIDSYEQYF;CASSFGGLQETQYF	TRBV2;TRBV5-1	TRBJ2-7;TRBJ2-5	CALDDGSSASKIIF;CVVNLAGNQFYF	c7:T_Cell_Effector_Memory_CD4+	1	-	-	-	-	-	-	-	-	-	-	-
40	CASS	0	12	249	1e-08	1	1	1	0.001	1e-05	motif-CASS motif-CA motif-;C motif-;CAS motif-CAS motif-;CA	CASlvsqGTGelff;casslrglGNTIYF	CASLVSQGTGELFF;CASSLRGLGNTIYF	TRBV12-3;TRBV7-9	TRBJ1-3;TRBJ2-2	CAVQETSGSRLTF	p13:T_Cell_Effector_Memory_CD4+	1	-	-	-	-	-	-	-	-	-	-	-
40	CASS	0	12	249	1e-08	1	1	1	0.001	1e-05	motif-CASS motif-CA motif-;C motif-;CAS motif-CAS motif-;CA	CASrgSGlyneqff;casseggrtYEQYF	CASRGSGLYNEQFF;CASSEGGRTYEQYF	TRBV2;TRBV6-2	TRBJ2-7;TRBJ2-1	CAASSGGYSTLTF;CAVGTSGTYKYIF	p411:T_Cell_Effector_Memory_CD4+	1	-	-	-	-	-	-	-	-	-	-	-
40	CASS	0	12	249	1e-08	1	1	1	0.001	1e-05	motif-CASS motif-CA motif-;C motif-;CAS motif-CAS motif-;CA	CASSLktgnteaff;cassrGTGGlETQYF	CASSLKTGNTEAFF;CASSRGTGGLETQYF	TRBV5-6;TRBV28	TRBJ1-1;TRBJ2-5	CASRYNTDKLIF;CAVMEYGNKLVF	c411:T_Cell_Central_Memory_CD4+	1	-	-	-	-	-	-	-	-	-	-	-
40	CASS	0	12	249	1e-08	1	1	1	0.001	1e-05	motif-CASS motif-CA motif-;C motif-;CAS motif-CAS motif-;CA	CASSLniaDRaff;casspgdYGYTF	CASSLNIADRAFF;CASSPGDYGYTF	TRBV7-3;TRBV5-6	TRBJ1-1;TRBJ1-2	CADLGPPQGGSEKLVF	p13:T_Cell_Central_Memory_CD4+	1	-	-	-	-	-	-	-	-	-	-	-
40	CASS	0	12	249	1e-08	1	1	1	0.001	1e-05	motif-CASS motif-CA motif-;C motif-;CAS motif-CAS motif-;CA	CAqLAGGpneqff;casslrgNQPQHF	CAQLAGGPNEQFF;CASSLRGNQPQHF	TRBV7-3;TRBV7-2	TRBJ2-1;TRBJ1-5	CAVPKGNNARLMF	c7:T_Cell_Central_Memory_CD4+	1	-	-	-	-	-	-	-	-	-	-	-
40	CASS	0	12	249	1e-08	1	1	1	0.001	1e-05	motif-CASS motif-CA motif-;C motif-;CAS motif-CAS motif-;CA	CASrTSGvneqff;cassysshEAFF	CASRTSGVNEQFF;CASSYSSHEAFF	TRBV6-2;TRBV13	TRBJ1-1;TRBJ2-1	CAYRSGTSGSRLTF	p812:T_Cell_Central_Memory_CD8+	1	-	-	-	-	-	-	-	-	-	-	-
40	CASS	0	12	249	1e-08	1	1	1	0.001	1e-05	motif-CASS motif-CA motif-;C motif-;CAS motif-CAS motif-;CA	CASrTSGvneqff;cassysshEAFF	CASRTSGVNEQFF;CASSYSSHEAFF	TRBV13	TRBJ2-1	CAYRSGTSGSRLTF	p812:T_Cell_Terminal_Effector_CD8+	1	-	-	-	-	-	-	-	-	-	-	-
40	CASS	0	12	249	1e-08	1	1	1	0.001	1e-05	motif-CASS motif-CA motif-;C motif-;CAS motif-CAS motif-;CA	CASSLlyrpyneqff;casspyTDTQYF	CASSLLYRPYNEQFF;CASSPYTDTQYF	TRBV7-2;TRBV12-4	TRBJ2-3;TRBJ2-1	CAMREGLQGGSEKLVF	p411:T_Cell_Terminal_Effector_CD4+	1	-	-	-	-	-	-	-	-	-	-	-
40	CASS	0	12	249	1e-08	1	1	1	0.001	1e-05	motif-CASS motif-CA motif-;C motif-;CAS motif-CAS motif-;CA	CASrrTGanteaff;cassprgfyGELFF	CASRRTGANTEAFF;CASSPRGFYGELFF	TRBV7-2;TRBV27	TRBJ1-1;TRBJ2-2	CAEMGSWGQNFVF;CAVIYSGAGSYQLTF	p417:T_Cell_Central_Memory_CD4+	1	-	-	-	-	-	-	-	-	-	-	-
40	CASS	0	12	249	1e-08	1	1	1	0.001	1e-05	motif-CASS motif-CA motif-;C motif-;CAS motif-CAS motif-;CA	CASSPGQGgysplhf;cassqdylNEQFF	CASSPGQGGYSPLHF;CASSQDYLNEQFF	TRBV11-3;TRBV4-1	TRBJ1-6;TRBJ2-1	CAGPGTNAGKSTF	p411:T_Cell_Terminal_Effector_CD8+	1	-	-	-	-	-	-	-	-	-	-	-
40	CASS	0	12	249	1e-08	1	1	1	0.001	1e-05	motif-CASS motif-CA motif-;C motif-;CAS motif-CAS motif-;CA	CASSPGQGgysplhf;cassqdylNEQFF	CASSPGQGGYSPLHF;CASSQDYLNEQFF	TRBV4-1	TRBJ2-1	CAGPGTNAGKSTF	p411:T_Cell_Effector_Memory_CD8+	1	-	-	-	-	-	-	-	-	-	-	-
40	CASS	0	12	249	1e-08	1	1	1	0.001	1e-05	motif-CASS motif-CA motif-;C motif-;CAS motif-CAS motif-;CA	CASSPGQGgysplhf;cassqdylNEQFF	CASSPGQGGYSPLHF;CASSQDYLNEQFF	TRBV4-1	TRBJ2-1	CAGPGTNAGKSTF	p411:T_Cell_Effector_Memory_CD8+	1	-	-	-	-	-	-	-	-	-	-	-
40	CASS	0	12	249	1e-08	1	1	1	0.001	1e-05	motif-CASS motif-CA motif-;C motif-;CAS motif-CAS motif-;CA	CASSPGQGgysplhf;cassqdylNEQFF	CASSPGQGGYSPLHF;CASSQDYLNEQFF	TRBV11-3;TRBV4-1	TRBJ1-6;TRBJ2-1	CAGPGTNAGKSTF	p411:T_Cell_Effector_Memory_CD8+	1	-	-	-	-	-	-	-	-	-	-	-
40	CASS	0	12	249	1e-08	1	1	1	0.001	1e-05	motif-CASS motif-CA motif-;C motif-;CAS motif-CAS motif-;CA	CASSPGQGgysplhf;cassqdylNEQFF	CASSPGQGGYSPLHF;CASSQDYLNEQFF	TRBV4-1;TRBV11-3	TRBJ2-1;TRBJ1-6	CAGPGTNAGKSTF	p411:T_Cell_Effector_Memory_CD8+	1	-	-	-	-	-	-	-	-	-	-	-
40	CASS	0	12	249	1e-08	1	1	1	0.001	1e-05	motif-CASS motif-CA motif-;C motif-;CAS motif-CAS motif-;CA	CASSPGQGgysplhf;cassqdylNEQFF	CASSPGQGGYSPLHF;CASSQDYLNEQFF	TRBV4-1;TRBV11-3	TRBJ2-1;TRBJ1-6	CAGPGTNAGKSTF	p411:T_Cell_Effector_Memory_CD8+	1	-	-	-	-	-	-	-	-	-	-	-
40	CASS	0	12	249	1e-08	1	1	1	0.001	1e-05	motif-CASS motif-CA motif-;C motif-;CAS motif-CAS motif-;CA	CASSPGQGgysplhf;cassqdylNEQFF	CASSPGQGGYSPLHF;CASSQDYLNEQFF	TRBV11-3;TRBV4-1	TRBJ1-6;TRBJ2-1	CAGPGTNAGKSTF	p411:T_Cell_Effector_Memory_CD8+	1	-	-	-	-	-	-	-	-	-	-	-
40	CASS	0	12	249	1e-08	1	1	1	0.001	1e-05	motif-CASS motif-CA motif-;C motif-;CAS motif-CAS motif-;CA	CASSPGQGgysplhf;cassqdylNEQFF	CASSPGQGGYSPLHF;CASSQDYLNEQFF	TRBV4-1	TRBJ2-1	CAGPGTNAGKSTF	p411:T_Cell_Effector_Memory_CD8+	1	-	-	-	-	-	-	-	-	-	-	-
40	CASS	0	12	249	1e-08	1	1	1	0.001	1e-05	motif-CASS motif-CA motif-;C motif-;CAS motif-CAS motif-;CA	CASSPGQGgysplhf;cassqdylNEQFF	CASSPGQGGYSPLHF;CASSQDYLNEQFF	TRBV4-1;TRBV11-3	TRBJ2-1;TRBJ1-6	CAGPGTNAGKSTF	p411:T_Cell_Effector_Memory_CD8+	1	-	-	-	-	-	-	-	-	-	-	-
40	CASS	0	12	249	1e-08	1	1	1	0.001	1e-05	motif-CASS motif-CA motif-;C motif-;CAS motif-CAS motif-;CA	CASSRqpsnqpqhf;cassrsSGEQYV	CASSRQPSNQPQHF;CASSRSSGEQYV	TRBV11-2;TRBV27	TRBJ2-7;TRBJ1-5	CAMREGETGKAAGNKLTF;CAVNQGAQKLVF	p13:T_Cell_Terminal_Effector_CD8+	1	-	-	-	-	-	-	-	-	-	-	-
40	CASS	0	12	249	1e-08	1	1	1	0.001	1e-05	motif-CASS motif-CA motif-;C motif-;CAS motif-CAS motif-;CA	CASSPdrdygytf;casspqaSGhysEQFF	CASSPDRDYGYTF;CASSPQASGHYSEQFF	TRBV7-9;TRBV18	TRBJ2-1;TRBJ1-2	CAVKASFGNEKLTF;CAVRDENSGYSTLTF	p11:T_Cell_Central_Memory_CD8+	1	-	-	-	-	-	-	-	-	-	-	-
40	CASS	0	12	249	1e-08	1	1	1	0.001	1e-05	motif-CASS motif-CA motif-;C motif-;CAS motif-CAS motif-;CA	CASrkfrnteaff;cassleqNQPQHF	CASRKFRNTEAFF;CASSLEQNQPQHF	TRBV7-2;TRBV7-2	TRBJ1-1;TRBJ1-5	CAVTPSGDDYKLSF	c411:T_Cell_Central_Memory_CD4+	1	-	-	-	-	-	-	-	-	-	-	-
40	CASS	0	12	249	1e-08	1	1	1	0.001	1e-05	motif-CASS motif-CA motif-;C motif-;CAS motif-CAS motif-;CA	CASSfvdyneqff;casslGGesyvyEQFF	CASSFVDYNEQFF;CASSLGGESYVYEQFF	TRBV28;TRBV7-4	TRBJ2-1;TRBJ2-1	CAVPGDAGNMLTF	c7:T_Cell_Terminal_Effector_CD8+	1	-	-	-	-	-	-	-	-	-	-	-
40	CASS	0	12	249	1e-08	1	1	1	0.001	1e-05	motif-CASS motif-CA motif-;C motif-;CAS motif-CAS motif-;CA	CASSESGenteaff;casslgTEAFF	CASSESGENTEAFF;CASSLGTEAFF	TRBV11-2;TRBV6-1	TRBJ1-1;TRBJ1-1	CAALDSNYQLIW	c411:MAIT_Cells	1	-	-	-	-	-	-	-	-	-	-	-
40	CASS	0	12	249	1e-08	1	1	1	0.001	1e-05	motif-CASS motif-CA motif-;C motif-;CAS motif-CAS motif-;CA	CASSDlggantqyf;casslTGtaDTQYF	CASSDLGGANTQYF;CASSLTGTADTQYF	TRBV7-2	TRBJ2-3	CALIGRGSNYKLTF;CARKPGVTSNTGNQFYF	c411:T_Cell_Terminal_Effector_CD4+	1	-	-	-	-	-	-	-	-	-	-	-
40	CASS	0	12	249	1e-08	1	1	1	0.001	1e-05	motif-CASS motif-CA motif-;C motif-;CAS motif-CAS motif-;CA	CASSDlggantqyf;casslTGtaDTQYF	CASSDLGGANTQYF;CASSLTGTADTQYF	TRBV7-2	TRBJ2-3	CALIGRGSNYKLTF;CARKPGVTSNTGNQFYF	c411:T_Cell_Terminal_Effector_CD4+	1	-	-	-	-	-	-	-	-	-	-	-
40	CASS	0	12	249	1e-08	1	1	1	0.001	1e-05	motif-CASS motif-CA motif-;C motif-;CAS motif-CAS motif-;CA	CASSDlggantqyf;casslTGtaDTQYF	CASSDLGGANTQYF;CASSLTGTADTQYF	TRBV7-2	TRBJ2-3	CALIGRGSNYKLTF;CARKPGVTSNTGNQFYF	c411:T_Cell_Terminal_Effector_CD4+	1	-	-	-	-	-	-	-	-	-	-	-
40	CASS	0	12	249	1e-08	1	1	1	0.001	1e-05	motif-CASS motif-CA motif-;C motif-;CAS motif-CAS motif-;CA	CASSDlggantqyf;casslTGtaDTQYF	CASSDLGGANTQYF;CASSLTGTADTQYF	TRBV7-2	TRBJ2-3	CALIGRGSNYKLTF;CARKPGVTSNTGNQFYF	c411:T_Cell_Terminal_Effector_CD4+	1	-	-	-	-	-	-	-	-	-	-	-
40	CASS	0	12	249	1e-08	1	1	1	0.001	1e-05	motif-CASS motif-CA motif-;C motif-;CAS motif-CAS motif-;CA	CASSLvwayneqff;cassqkQPQHF	CASSLVWAYNEQFF;CASSQKQPQHF	TRBV11-3;TRBV27	TRBJ2-1;TRBJ1-5	CAYLKPRLNTDKLIF	c4:T_Cell_Central_Memory_CD4+	1	-	-	-	-	-	-	-	-	-	-	-
40	CASS	0	12	249	1e-08	1	1	1	0.001	1e-05	motif-CASS motif-CA motif-;C motif-;CAS motif-CAS motif-;CA	CASGagqlygytf;cassTGqdYNEQFF	CASGAGQLYGYTF;CASSTGQDYNEQFF	TRBV6-5;TRBV5-1	TRBJ1-2;TRBJ2-1	CAVIDSNYQLIW	p813:T_Cell_Effector_Memory_CD8+	1	-	-	-	-	-	-	-	-	-	-	-
40	CASS	0	12	249	1e-08	1	1	1	0.001	1e-05	motif-CASS motif-CA motif-;C motif-;CAS motif-CAS motif-;CA	CASGagqlygytf;cassTGqdYNEQFF	CASGAGQLYGYTF;CASSTGQDYNEQFF	TRBV5-1	TRBJ2-1	CAVIDSNYQLIW	p813:MAIT_Cells	1	-	-	-	-	-	-	-	-	-	-	-
40	CASS	0	12	249	1e-08	1	1	1	0.001	1e-05	motif-CASS motif-CA motif-;C motif-;CAS motif-CAS motif-;CA	CASSLglmneqyv;casslwtGTGGTEAFF	CASSLGLMNEQYV;CASSLWTGTGGTEAFF	TRBV27	TRBJ1-1	CAMRVNTGGFKTIF	p13:T_Cell_Effector_Memory_CD4+	1	-	-	-	-	-	-	-	-	-	-	-
40	CASS	0	12	249	1e-08	1	1	1	0.001	1e-05	motif-CASS motif-CA motif-;C motif-;CAS motif-CAS motif-;CA	CASSLglmneqyv;casslwtGTGGTEAFF	CASSLGLMNEQYV;CASSLWTGTGGTEAFF	TRBV27	TRBJ1-1	CAMRVNTGGFKTIF	p13:T_Cell_Effector_Memory_CD4+	1	-	-	-	-	-	-	-	-	-	-	-
40	CASS	0	12	249	1e-08	1	1	1	0.001	1e-05	motif-CASS motif-CA motif-;C motif-;CAS motif-CAS motif-;CA	CASSLglmneqyv;casslwtGTGGTEAFF	CASSLGLMNEQYV;CASSLWTGTGGTEAFF	TRBV27	TRBJ1-1	CAMRVNTGGFKTIF	p13:T_Cell_Effector_Memory_CD4+	1	-	-	-	-	-	-	-	-	-	-	-
40	CASS	0	12	249	1e-08	1	1	1	0.001	1e-05	motif-CASS motif-CA motif-;C motif-;CAS motif-CAS motif-;CA	CASSLglmneqyv;casslwtGTGGTEAFF	CASSLGLMNEQYV;CASSLWTGTGGTEAFF	TRBV27	TRBJ1-1	CAMRVNTGGFKTIF	p13:MAIT_Cells	1	-	-	-	-	-	-	-	-	-	-	-
40	CASS	0	12	249	1e-08	1	1	1	0.001	1e-05	motif-CASS motif-CA motif-;C motif-;CAS motif-CAS motif-;CA	CASSLglmneqyv;casslwtGTGGTEAFF	CASSLGLMNEQYV;CASSLWTGTGGTEAFF	TRBV18;TRBV27	TRBJ2-7;TRBJ1-1	CAMRVNTGGFKTIF	p13:MAIT_Cells	1	-	-	-	-	-	-	-	-	-	-	-
40	CASS	0	12	249	1e-08	1	1	1	0.001	1e-05	motif-CASS motif-CA motif-;C motif-;CAS motif-CAS motif-;CA	CAISEmqasyeqyf;cassSGGlSYEQYF	CAISEMQASYEQYF;CASSSGGLSYEQYF	TRBV10-3;TRBV27	TRBJ2-7;TRBJ2-7	CAARDNTGGFKTIF;CAETNQAGTALIF	c411:T_Cell_Central_Memory_CD4+	1	-	-	-	-	-	-	-	-	-	-	-
40	CASS	0	12	249	1e-08	1	1	1	0.001	1e-05	motif-CASS motif-CA motif-;C motif-;CAS motif-CAS motif-;CA	CASSPdsnneqff;casswraRGEKLFF	CASSPDSNNEQFF;CASSWRARGEKLFF	TRBV6-4;TRBV7-9	TRBJ2-1;TRBJ1-4	CAEPLGGATNKLIF;CAVMDSNYQLIW	c411:T_Cell_Central_Memory_CD4+	1	-	-	-	-	-	-	-	-	-	-	-
40	CASS	0	12	249	1e-08	1	1	1	0.001	1e-05	motif-CASS motif-CA motif-;C motif-;CAS motif-CAS motif-;CA	CASSDggkneqff;casspaGQGNEQFF	CASSDGGKNEQFF;CASSPAGQGNEQFF	TRBV10-1;TRBV6-6	TRBJ2-1;TRBJ2-1	CLVGDDTGGFKTIF	p11:T_Cell_Effector_Memory_CD4+	1	-	-	-	-	-	-	-	-	-	-	-
40	CASS	0	12	249	1e-08	1	1	1	0.001	1e-05	motif-CASS motif-CA motif-;C motif-;CAS motif-CAS motif-;CA	CAgssgqgpsgqff;cassvsGTGNTEAFF	CAGSSGQGPSGQFF;CASSVSGTGNTEAFF	TRBV2;TRBV9	TRBJ2-1;TRBJ1-1	CAVGASGNQGGKLIF;CAVKKGAGSYQLTF	p417:T_Cell_Central_Memory_CD8+	1	-	-	-	-	-	-	-	-	-	-	-
40	CASS	0	12	249	1e-08	1	1	1	0.001	1e-05	motif-CASS motif-CA motif-;C motif-;CAS motif-CAS motif-;CA	CASSLqmgniqyf;cassvDRdQPQHF	CASSLQMGNIQYF;CASSVDRDQPQHF	TRBV3-1;TRBV12-3	TRBJ2-4;TRBJ1-5	CAVIGNQGGKLIF;CAVQAGTGANNLFF	c4:T_Cell_Central_Memory_CD4+	1	-	-	-	-	-	-	-	-	-	-	-
40	CASS	0	12	249	1e-08	1	1	1	0.001	1e-05	motif-CASS motif-CA motif-;C motif-;CAS motif-CAS motif-;CA	CASSfvaggpeqyf;casssGQGgrPQHF	CASSFVAGGPEQYF;CASSSGQGGRPQHF	TRBV5-6;TRBV27	TRBJ2-7;TRBJ1-5	CIVRVADNQGGKLIF	p11:T_Cell_Central_Memory_CD4+	1	-	-	-	-	-	-	-	-	-	-	-
40	CASS	0	12	249	1e-08	1	1	1	0.001	1e-05	motif-CASS motif-CA motif-;C motif-;CAS motif-CAS motif-;CA	CASSQGQGeneqff;cassqgqgeNEQFF	CASSQGQGENEQFF;CASSQGQGENEQFF	TRBV7-3;TRBV7-2	TRBJ2-1;TRBJ2-1	CAVRDLDNARLMF	p812:T_Cell_Effector_Memory_CD4+	1	-	-	-	-	-	-	-	-	-	-	-
40	CASS	0	12	249	1e-08	1	1	1	0.001	1e-05	motif-CASS motif-CA motif-;C motif-;CAS motif-CAS motif-;CA	CASSPlgganqpqhf;casssfSGEQYF	CASSPLGGANQPQHF;CASSSFSGEQYF	TRBV5-5;TRBV12-3	TRBJ2-7;TRBJ1-5	CAENPTGNTPLVF;CAVLKNSGYSTLTF	p417:T_Cell_Central_Memory_CD4+	1	-	-	-	-	-	-	-	-	-	-	-
40	CASS	0	12	249	1e-08	1	1	1	0.001	1e-05	motif-CASS motif-CA motif-;C motif-;CAS motif-CAS motif-;CA	CASSLgGLAiqyf;cassqagvyTGELFF	CASSLGGLAIQYF;CASSQAGVYTGELFF	TRBV11-2;TRBV3-1	TRBJ2-7;TRBJ2-2	CATWGGGNKLTF;CAVRPVGTASKLTF	p11:T_Cell_Central_Memory_CD4+	1	-	-	-	-	-	-	-	-	-	-	-
40	CASS	0	12	249	1e-08	1	1	1	0.001	1e-05	motif-CASS motif-CA motif-;C motif-;CAS motif-CAS motif-;CA	CASSgngvGGelff;cassptarEQFF	CASSGNGVGGELFF;CASSPTAREQFF	TRBV14;TRBV10-1	TRBJ2-1;TRBJ2-2	CAVRGYGQNFVF;CVVSGGGSQGNLIF	p13:T_Cell_Central_Memory_CD4+	1	-	-	-	-	-	-	-	-	-	-	-
40	CASS	0	12	249	1e-08	1	1	1	0.001	1e-05	motif-CASS motif-CA motif-;C motif-;CAS motif-CAS motif-;CA	CASSPstlyteaff;casswDRdySYEQYF	CASSPSTLYTEAFF;CASSWDRDYSYEQYF	TRBV4-1;TRBV7-3	TRBJ1-1;TRBJ2-7	CAVEGFGGSYIPTF;CAVRNNDMRF	c4:T_Cell_Central_Memory_CD4+	1	-	-	-	-	-	-	-	-	-	-	-
40	CASS	0	12	249	1e-08	1	1	1	0.001	1e-05	motif-CASS motif-CA motif-;C motif-;CAS motif-CAS motif-;CA	CASqispafgeqff;cassiRGgdEQFF	CASQISPAFGEQFF;CASSIRGGDEQFF	TRBV19;TRBV19	TRBJ2-1;TRBJ2-1	CAESMGGGSQGNLIF;CVAHSGAGSYQLTF	p417:T_Cell_Effector_Memory_CD8+	1	-	-	-	-	-	-	-	-	-	-	-
40	CASS	0	12	249	1e-08	1	1	1	0.001	1e-05	motif-CASS motif-CA motif-;C motif-;CAS motif-CAS motif-;CA	CASSLapggreqyv;casslGQGamGYTF	CASSLAPGGREQYV;CASSLGQGAMGYTF	TRBV7-2;TRBV13	TRBJ2-7;TRBJ1-2	CAVNNFNKFYF;CIVRVLYTGNQFYF	p13:T_Cell_Central_Memory_CD4+	1	-	-	-	-	-	-	-	-	-	-	-
40	CASS	0	12	249	1e-08	1	1	1	0.001	1e-05	motif-CASS motif-CA motif-;C motif-;CAS motif-CAS motif-;CA	CASSggenqpqhf;cassRGgglrwEQFF	CASSGGENQPQHF;CASSRGGGLRWEQFF	TRBV6-4;TRBV25-1	TRBJ1-5;TRBJ2-1	CAVRDSNYQLIW	c411:MAIT_Cells	1	-	-	-	-	-	-	-	-	-	-	-
40	CASS	0	12	249	1e-08	1	1	1	0.001	1e-05	motif-CASS motif-CA motif-;C motif-;CAS motif-CAS motif-;CA	CASSEsvglteaff;casstQGlpgdIQYF	CASSESVGLTEAFF;CASSTQGLPGDIQYF	TRBV5-1;TRBV10-1	TRBJ2-4;TRBJ1-1	CAPRRNTGNQFYF	p411:T_Cell_Central_Memory_CD4+	1	-	-	-	-	-	-	-	-	-	-	-
40	CASS	0	12	249	1e-08	1	1	1	0.001	1e-05	motif-CASS motif-CA motif-;C motif-;CAS motif-CAS motif-;CA	CASSQktgdqetqyf;casstDRGfYEQYF	CASSQKTGDQETQYF;CASSTDRGFYEQYF	TRBV5-4;TRBV4-2	TRBJ2-7;TRBJ2-5	CAVMDSNYQLIW;CAVRGQAGTALIF	p411:MAIT_Cells	1	-	-	-	-	-	-	-	-	-	-	-
40	CASS	0	12	249	1e-08	1	1	1	0.001	1e-05	motif-CASS motif-CA motif-;C motif-;CAS motif-CAS motif-;CA	CASSahmnteaff;casssTGGgTQYF	CASSAHMNTEAFF;CASSSTGGGTQYF	TRBV7-2;TRBV19	TRBJ2-5;TRBJ1-1	CAATSLTGAGSYQLTF	c7:T_Cell_Central_Memory_CD4+	1	-	-	-	-	-	-	-	-	-	-	-
40	CASS	0	12	249	1e-08	1	1	1	0.001	1e-05	motif-CASS motif-CA motif-;C motif-;CAS motif-CAS motif-;CA	CASriTGlnteaff;cassligsaSYEQYF	CASRITGLNTEAFF;CASSLIGSASYEQYF	TRBV7-8;TRBV12-3	TRBJ2-7;TRBJ1-1	CIVRVRNAGNMLTF;CLVVSGAGTASKLTF	ldata:T_Cell_Central_Memory_CD4+	1	-	-	-	-	-	-	-	-	-	-	-
40	CASS	0	12	249	1e-08	1	1	1	0.001	1e-05	motif-CASS motif-CA motif-;C motif-;CAS motif-CAS motif-;CA	CASSDRGqvetqyf;casssvqrtrGYTF	CASSDRGQVETQYF;CASSSVQRTRGYTF	TRBV6-5;TRBV6-9	TRBJ1-2;TRBJ2-5	CATDAGYGNKLVF	p13:T_Cell_Central_Memory_CD4+	1	-	-	-	-	-	-	-	-	-	-	-
40	CASS	0	12	249	1e-08	1	1	1	0.001	1e-05	motif-CASS motif-CA motif-;C motif-;CAS motif-CAS motif-;CA	CASSDRGqvetqyf;casssvqrtrGYTF	CASSDRGQVETQYF;CASSSVQRTRGYTF	TRBV6-5;TRBV6-9	TRBJ1-2;TRBJ2-5	CATDAGYGNKLVF	p13:T_Cell_Central_Memory_CD4+	1	-	-	-	-	-	-	-	-	-	-	-
40	CASS	0	12	249	1e-08	1	1	1	0.001	1e-05	motif-CASS motif-CA motif-;C motif-;CAS motif-CAS motif-;CA	CAISrgtalnteaff;casslrSGaEAFF	CAISRGTALNTEAFF;CASSLRSGAEAFF	TRBV12-3;TRBV10-3	TRBJ1-1;TRBJ1-1	CAVSDRDSSASKIIF;CVVSGGGGGADGLTF	p411:T_Cell_Effector_Memory_CD4+	1	-	-	-	-	-	-	-	-	-	-	-
40	CASS	0	12	249	1e-08	1	1	1	0.001	1e-05	motif-CASS motif-CA motif-;C motif-;CAS motif-CAS motif-;CA	CASrltGTGspeaff;casslfsgsNEQFF	CASRLTGTGSPEAFF;CASSLFSGSNEQFF	TRBV28;TRBV7-7	TRBJ1-1;TRBJ2-1	CAMREASQGAQKLVF;CAVLYNQGGKLIF	p813:T_Cell_Central_Memory_CD4+	1	-	-	-	-	-	-	-	-	-	-	-
40	CASS	0	12	249	1e-08	1	1	1	0.001	1e-05	motif-CASS motif-CA motif-;C motif-;CAS motif-CAS motif-;CA	CASSLdksasplhf;casspgAGNTEAFF	CASSLDKSASPLHF;CASSPGAGNTEAFF	TRBV9;TRBV18	TRBJ1-6;TRBJ1-1	CATGSLSSGSARQLTF;CAVQSANQAGTALIF	p411:T_Cell_Terminal_Effector_CD8+	1	-	-	-	-	-	-	-	-	-	-	-
40	CASS	0	12	249	1e-08	1	1	1	0.001	1e-05	motif-CASS motif-CA motif-;C motif-;CAS motif-CAS motif-;CA	CASkGTGGnygytf;cassagagNTEAFF	CASKGTGGNYGYTF;CASSAGAGNTEAFF	TRBV7-9;TRBV19	TRBJ1-1;TRBJ1-2	CIVRGSLSGAGSYQLTF	p411:T_Cell_Central_Memory_CD4+	1	-	-	-	-	-	-	-	-	-	-	-
40	CASS	0	12	249	1e-08	1	1	1	0.001	1e-05	motif-CASS motif-CA motif-;C motif-;CAS motif-CAS motif-;CA	CASrpgtanqpqhf;cassySGitYEQYF	CASRPGTANQPQHF;CASSYSGITYEQYF	TRBV7-8;TRBV6-5	TRBJ1-5;TRBJ2-7	CAASAARDSSYKLIF;CAVNNQGGKLIF	p417:T_Cell_Central_Memory_CD4+	1	-	-	-	-	-	-	-	-	-	-	-
40	CASS	0	12	249	1e-08	1	1	1	0.001	1e-05	motif-CASS motif-CA motif-;C motif-;CAS motif-CAS motif-;CA	CASSfiAGGgneqff;cassvrssNEQFF	CASSFIAGGGNEQFF;CASSVRSSNEQFF	TRBV5-5;TRBV19	TRBJ2-1;TRBJ2-1	CAMRDDQTGANNLFF;CAMSGDNTGKLIF	p417:T_Cell_Effector_Memory_CD8+	1	-	-	-	-	-	-	-	-	-	-	-
40	CASS	0	12	249	1e-08	1	1	1	0.001	1e-05	motif-CASS motif-CA motif-;C motif-;CAS motif-CAS motif-;CA	CASSPssTSygytf;cassqeQETQYF	CASSPSSTSYGYTF;CASSQEQETQYF	TRBV7-9;TRBV14	TRBJ2-5;TRBJ1-2	CAGQADTGNQFYF;CAVSGGGFKTIF	p813:T_Cell_Effector_Memory_CD8+	1	-	-	-	-	-	-	-	-	-	-	-
40	CASS	0	12	249	1e-08	1	1	1	0.001	1e-05	motif-CASS motif-CA motif-;C motif-;CAS motif-CAS motif-;CA	CASSassvGGkqff;casspqagTNEKLFF	CASSASSVGGKQFF;CASSPQAGTNEKLFF	TRBV6-1;TRBV11-3	TRBJ2-1;TRBJ1-4	CAENRNTGRRALTF	c3:T_Cell_Central_Memory_CD4+	1	-	-	-	-	-	-	-	-	-	-	-
40	CASS	0	12	249	1e-08	1	1	1	0.001	1e-05	motif-CASS motif-CA motif-;C motif-;CAS motif-CAS motif-;CA	CASSLqgyneqff;casspGLAGslgEQYF	CASSLQGYNEQFF;CASSPGLAGSLGEQYF	TRBV7-8;TRBV7-9	TRBJ2-1;TRBJ2-7	CALIEKGAQKLVF;CAVRGGGYQKVTF	p417:T_Cell_Central_Memory_CD4+	1	-	-	-	-	-	-	-	-	-	-	-
40	CASS	0	12	249	1e-08	1	1	1	0.001	1e-05	motif-CASS motif-CA motif-;C motif-;CAS motif-CAS motif-;CA	CASSDrqgRGqqff;cassprgesSYEQYF	CASSDRQGRGQQFF;CASSPRGESSYEQYF	TRBV5-1;TRBV5-1	TRBJ2-7;TRBJ2-1	CALKGTGANNLFF	c1:T_Cell_Central_Memory_CD4+	1	-	-	-	-	-	-	-	-	-	-	-
40	CASS	0	12	249	1e-08	1	1	1	0.001	1e-05	motif-CASS motif-CA motif-;C motif-;CAS motif-CAS motif-;CA	CASSfrprdgytf;casswdSGNSPLHF	CASSFRPRDGYTF;CASSWDSGNSPLHF	TRBV12-4;TRBV27	TRBJ1-2;TRBJ1-6	CAVETPSLISSGSARQLTF	c4:T_Cell_Central_Memory_CD4+	1	-	-	-	-	-	-	-	-	-	-	-
40	CASS	0	12	249	1e-08	1	1	1	0.001	1e-05	motif-CASS motif-CA motif-;C motif-;CAS motif-CAS motif-;CA	CASiplgtfneklff;cassTSalgEQFF	CASIPLGTFNEKLFF;CASSTSALGEQFF	TRBV7-9;TRBV19	TRBJ1-4;TRBJ2-1	CAVSESGGSNYKLTF	p11:T_Cell_Central_Memory_CD4+	1	-	-	-	-	-	-	-	-	-	-	-
40	CASS	0	12	249	1e-08	1	1	1	0.001	1e-05	motif-CASS motif-CA motif-;C motif-;CAS motif-CAS motif-;CA	CASSPREvteaff;cassqdllalNEQFF	CASSPREVTEAFF;CASSQDLLALNEQFF	TRBV4-1	TRBJ1-1	CAEASSNDYKLSF	c411:T_Cell_Terminal_Effector_CD8+	1	-	-	-	-	-	-	-	-	-	-	-
40	CASS	0	12	249	1e-08	1	1	1	0.001	1e-05	motif-CASS motif-CA motif-;C motif-;CAS motif-CAS motif-;CA	CASSPREvteaff;cassqdllalNEQFF	CASSPREVTEAFF;CASSQDLLALNEQFF	TRBV4-1	TRBJ1-1	CAEASSNDYKLSF	c411:T_Cell_Terminal_Effector_CD8+	1	-	-	-	-	-	-	-	-	-	-	-
40	CASS	0	12	249	1e-08	1	1	1	0.001	1e-05	motif-CASS motif-CA motif-;C motif-;CAS motif-CAS motif-;CA	CASSPREvteaff;cassqdllalNEQFF	CASSPREVTEAFF;CASSQDLLALNEQFF	TRBV4-1	TRBJ1-1	CAEASSNDYKLSF	c411:T_Cell_Terminal_Effector_CD8+	1	-	-	-	-	-	-	-	-	-	-	-
40	CASS	0	12	249	1e-08	1	1	1	0.001	1e-05	motif-CASS motif-CA motif-;C motif-;CAS motif-CAS motif-;CA	CASSPREvteaff;cassqdllalNEQFF	CASSPREVTEAFF;CASSQDLLALNEQFF	TRBV4-1;TRBV4-1	TRBJ1-1;TRBJ2-1	CAEASSNDYKLSF	c411:T_Cell_Terminal_Effector_CD8+	1	-	-	-	-	-	-	-	-	-	-	-
40	CASS	0	12	249	1e-08	1	1	1	0.001	1e-05	motif-CASS motif-CA motif-;C motif-;CAS motif-CAS motif-;CA	CASSPREvteaff;cassqdllalNEQFF	CASSPREVTEAFF;CASSQDLLALNEQFF	TRBV4-1	TRBJ1-1	CAEASSNDYKLSF	c411:T_Cell_Terminal_Effector_CD8+	1	-	-	-	-	-	-	-	-	-	-	-
40	CASS	0	12	249	1e-08	1	1	1	0.001	1e-05	motif-CASS motif-CA motif-;C motif-;CAS motif-CAS motif-;CA	CASSPREvteaff;cassqdllalNEQFF	CASSPREVTEAFF;CASSQDLLALNEQFF	TRBV4-1	TRBJ1-1	CAEASSNDYKLSF	c411:T_Cell_Terminal_Effector_CD8+	1	-	-	-	-	-	-	-	-	-	-	-
40	CASS	0	12	249	1e-08	1	1	1	0.001	1e-05	motif-CASS motif-CA motif-;C motif-;CAS motif-CAS motif-;CA	CASSPREvteaff;cassqdllalNEQFF	CASSPREVTEAFF;CASSQDLLALNEQFF	TRBV4-1	TRBJ1-1	CAEASSNDYKLSF	c411:T_Cell_Terminal_Effector_CD8+	1	-	-	-	-	-	-	-	-	-	-	-
40	CASS	0	12	249	1e-08	1	1	1	0.001	1e-05	motif-CASS motif-CA motif-;C motif-;CAS motif-CAS motif-;CA	CASSfDRGergytf;cassgvprYGYTF	CASSFDRGERGYTF;CASSGVPRYGYTF	TRBV7-2;TRBV5-1	TRBJ1-2;TRBJ1-2	CAAPQTGANNLFF;CAGPSNYQLIW	p11:T_Cell_Central_Memory_CD4+	1	-	-	-	-	-	-	-	-	-	-	-
40	CASS	0	12	249	1e-08	1	1	1	0.001	1e-05	motif-CASS motif-CA motif-;C motif-;CAS motif-CAS motif-;CA	CAGLfprpgayeqyf;cassvvalEQFF	CAGLFPRPGAYEQYF;CASSVVALEQFF	TRBV25-1;TRBV28	TRBJ2-1;TRBJ2-7	CAASTGNAGNMLTF	p417:T_Cell_Terminal_Effector_CD4+	1	-	-	-	-	-	-	-	-	-	-	-
40	CASS	0	12	249	1e-08	1	1	1	0.001	1e-05	motif-CASS motif-CA motif-;C motif-;CAS motif-CAS motif-;CA	CAGLfprpgayeqyf;cassvvalEQFF	CAGLFPRPGAYEQYF;CASSVVALEQFF	TRBV25-1;TRBV28	TRBJ2-1;TRBJ2-7	CAASTGNAGNMLTF	p417:T_Cell_Terminal_Effector_CD4+	1	-	-	-	-	-	-	-	-	-	-	-
40	CASS	0	12	249	1e-08	1	1	1	0.001	1e-05	motif-CASS motif-CA motif-;C motif-;CAS motif-CAS motif-;CA	CAGLfprpgayeqyf;cassvvalEQFF	CAGLFPRPGAYEQYF;CASSVVALEQFF	TRBV25-1;TRBV28	TRBJ2-1;TRBJ2-7	CAASTGNAGNMLTF	p417:T_Cell_Terminal_Effector_CD4+	1	-	-	-	-	-	-	-	-	-	-	-
40	CASS	0	12	249	1e-08	1	1	1	0.001	1e-05	motif-CASS motif-CA motif-;C motif-;CAS motif-CAS motif-;CA	CAGLfprpgayeqyf;cassvvalEQFF	CAGLFPRPGAYEQYF;CASSVVALEQFF	TRBV28;TRBV25-1	TRBJ2-7;TRBJ2-1	CAASTGNAGNMLTF	p417:T_Cell_Terminal_Effector_CD4+	1	-	-	-	-	-	-	-	-	-	-	-
40	CASS	0	12	249	1e-08	1	1	1	0.001	1e-05	motif-CASS motif-CA motif-;C motif-;CAS motif-CAS motif-;CA	CAGLfprpgayeqyf;cassvvalEQFF	CAGLFPRPGAYEQYF;CASSVVALEQFF	TRBV25-1;TRBV28	TRBJ2-1;TRBJ2-7	CAASTGNAGNMLTF	p417:T_Cell_Terminal_Effector_CD4+	1	-	-	-	-	-	-	-	-	-	-	-
40	CASS	0	12	249	1e-08	1	1	1	0.001	1e-05	motif-CASS motif-CA motif-;C motif-;CAS motif-CAS motif-;CA	CAGLfprpgayeqyf;cassvvalEQFF	CAGLFPRPGAYEQYF;CASSVVALEQFF	TRBV25-1;TRBV28	TRBJ2-1;TRBJ2-7	CAASTGNAGNMLTF	p417:T_Cell_Terminal_Effector_CD4+	1	-	-	-	-	-	-	-	-	-	-	-
40	CASS	0	12	249	1e-08	1	1	1	0.001	1e-05	motif-CASS motif-CA motif-;C motif-;CAS motif-CAS motif-;CA	CAGLfprpgayeqyf;cassvvalEQFF	CAGLFPRPGAYEQYF;CASSVVALEQFF	TRBV25-1;TRBV28	TRBJ2-1;TRBJ2-7	CAASTGNAGNMLTF	p417:T_Cell_Terminal_Effector_CD4+	1	-	-	-	-	-	-	-	-	-	-	-
40	CASS	0	12	249	1e-08	1	1	1	0.001	1e-05	motif-CASS motif-CA motif-;C motif-;CAS motif-CAS motif-;CA	CAGLfprpgayeqyf;cassvvalEQFF	CAGLFPRPGAYEQYF;CASSVVALEQFF	TRBV25-1;TRBV28	TRBJ2-1;TRBJ2-7	CAASTGNAGNMLTF	p417:T_Cell_Terminal_Effector_CD4+	1	-	-	-	-	-	-	-	-	-	-	-
40	CASS	0	12	249	1e-08	1	1	1	0.001	1e-05	motif-CASS motif-CA motif-;C motif-;CAS motif-CAS motif-;CA	CAGLfprpgayeqyf;cassvvalEQFF	CAGLFPRPGAYEQYF;CASSVVALEQFF	TRBV28;TRBV25-1	TRBJ2-7;TRBJ2-1	CAASTGNAGNMLTF	p417:T_Cell_Terminal_Effector_CD4+	1	-	-	-	-	-	-	-	-	-	-	-
40	CASS	0	12	249	1e-08	1	1	1	0.001	1e-05	motif-CASS motif-CA motif-;C motif-;CAS motif-CAS motif-;CA	CASSatvldtqyf;casslQGlYNEQFF	CASSATVLDTQYF;CASSLQGLYNEQFF	TRBV9;TRBV28	TRBJ2-3;TRBJ2-1	CAYRSSSSGGSYIPTF;CIVRVGNSGNTPLVF	c7:T_Cell_Effector_Memory_CD8+	1	-	-	-	-	-	-	-	-	-	-	-
40	CASS	0	12	249	1e-08	1	1	1	0.001	1e-05	motif-CASS motif-CA motif-;C motif-;CAS motif-CAS motif-;CA	CASREggvgeqpqhf;cassqvagNQPQHF	CASREGGVGEQPQHF;CASSQVAGNQPQHF	TRBV6-1;TRBV4-1	TRBJ1-5;TRBJ1-5	CAVNIEVDSSYKLIF;CAVPHTGGFKTIF	c411:T_Cell_Central_Memory_CD4+	1	-	-	-	-	-	-	-	-	-	-	-
40	CASS	0	12	249	1e-08	1	1	1	0.001	1e-05	motif-CASS motif-CA motif-;C motif-;CAS motif-CAS motif-;CA	CASSnGQlghdtqyf;casswnSNQPQHF	CASSNGQLGHDTQYF;CASSWNSNQPQHF	TRBV5-5;TRBV5-4	TRBJ1-5;TRBJ2-3	CAAKIQGAQKLVF;CAGQTTDSWGKFQF	p11:T_Cell_Central_Memory_CD4+	1	-	-	-	-	-	-	-	-	-	-	-
40	CASS	0	12	249	1e-08	1	1	1	0.001	1e-05	motif-CASS motif-CA motif-;C motif-;CAS motif-CAS motif-;CA	CASrqlggvgkeqyf;cassltGTSGYTF	CASRQLGGVGKEQYF;CASSLTGTSGYTF	TRBV28;TRBV27	TRBJ2-7;TRBJ1-2	CAVSGPSGNTPLVF	p411:T_Cell_Central_Memory_CD4+	1	-	-	-	-	-	-	-	-	-	-	-
40	CASS	0	12	249	1e-08	1	1	1	0.001	1e-05	motif-CASS motif-CA motif-;C motif-;CAS motif-CAS motif-;CA	CASSIayTGelff;casslavtgdEKLFF	CASSIAYTGELFF;CASSLAVTGDEKLFF	TRBV7-2;TRBV5-6	TRBJ1-4;TRBJ2-2	CATDKGDSSYKLIF;CAYSSTNAGKSTF	p411:T_Cell_Central_Memory_CD4+	1	-	-	-	-	-	-	-	-	-	-	-
40	CASS	0	12	249	1e-08	1	1	1	0.001	1e-05	motif-CASS motif-CA motif-;C motif-;CAS motif-CAS motif-;CA	CASSPLAGmadtqyf;casspqvNTGELFF	CASSPLAGMADTQYF;CASSPQVNTGELFF	TRBV4-3;TRBV12-4	TRBJ2-2;TRBJ2-3	CLVENNQGGKLIF;CVVRGGSMDSSYKLIF	c7:T_Cell_Central_Memory_CD4+	1	-	-	-	-	-	-	-	-	-	-	-
40	CASS	0	12	249	1e-08	1	1	1	0.001	1e-05	motif-CASS motif-CA motif-;C motif-;CAS motif-CAS motif-;CA	CASSaGTStplhf;casslgdlSTDTQYF	CASSAGTSTPLHF;CASSLGDLSTDTQYF	TRBV7-3;TRBV25-1	TRBJ2-3;TRBJ1-6	CALINTGFQKLVF	c411:T_Cell_Effector_Memory_CD4+	1	-	-	-	-	-	-	-	-	-	-	-
40	CASS	0	12	249	1e-08	1	1	1	0.001	1e-05	motif-CASS motif-CA motif-;C motif-;CAS motif-CAS motif-;CA	CASSLpSGRreqyf;casssteETQYF	CASSLPSGRREQYF;CASSSTEETQYF	TRBV6-2	TRBJ2-7	CAAPYNNNDMRF	p813:T_Cell_Effector_Memory_CD8+	1	-	-	-	-	-	-	-	-	-	-	-
40	CASS	0	12	249	1e-08	1	1	1	0.001	1e-05	motif-CASS motif-CA motif-;C motif-;CAS motif-CAS motif-;CA	CASSLpSGRreqyf;casssteETQYF	CASSLPSGRREQYF;CASSSTEETQYF	TRBV6-2	TRBJ2-7	CAAPYNNNDMRF	p813:T_Cell_Effector_Memory_CD8+	1	-	-	-	-	-	-	-	-	-	-	-
40	CASS	0	12	249	1e-08	1	1	1	0.001	1e-05	motif-CASS motif-CA motif-;C motif-;CAS motif-CAS motif-;CA	CASSLpSGRreqyf;casssteETQYF	CASSLPSGRREQYF;CASSSTEETQYF	TRBV6-2	TRBJ2-7	CAAPYNNNDMRF	p813:T_Cell_Effector_Memory_CD8+	1	-	-	-	-	-	-	-	-	-	-	-
40	CASS	0	12	249	1e-08	1	1	1	0.001	1e-05	motif-CASS motif-CA motif-;C motif-;CAS motif-CAS motif-;CA	CASSLpSGRreqyf;casssteETQYF	CASSLPSGRREQYF;CASSSTEETQYF	TRBV6-2;TRBV28	TRBJ2-7;TRBJ2-5	CAAPYNNNDMRF	p813:T_Cell_Effector_Memory_CD8+	1	-	-	-	-	-	-	-	-	-	-	-
40	CASS	0	12	249	1e-08	1	1	1	0.001	1e-05	motif-CASS motif-CA motif-;C motif-;CAS motif-CAS motif-;CA	CASRGqavhgqyf;cassprdrdTEAFF	CASRGQAVHGQYF;CASSPRDRDTEAFF	TRBV18;TRBV27	TRBJ1-1;TRBJ2-7	CALEGGGADGLTF;CIVRVGGVGETSGSRLTF	p11:T_Cell_Central_Memory_CD4+	1	-	-	-	-	-	-	-	-	-	-	-
40	CASS	0	12	249	1e-08	1	1	1	0.001	1e-05	motif-CASS motif-CA motif-;C motif-;CAS motif-CAS motif-;CA	CASRGqavhgqyf;cassprdrdTEAFF	CASRGQAVHGQYF;CASSPRDRDTEAFF	TRBV18	TRBJ1-1	CALEGGGADGLTF;CIVRVGGVGETSGSRLTF	p11:T_Cell_Central_Memory_CD4+	1	-	-	-	-	-	-	-	-	-	-	-
40	CASS	0	12	249	1e-08	1	1	1	0.001	1e-05	motif-CASS motif-CA motif-;C motif-;CAS motif-CAS motif-;CA	CASRGqavhgqyf;cassprdrdTEAFF	CASRGQAVHGQYF;CASSPRDRDTEAFF	TRBV27	TRBJ2-7	CALEGGGADGLTF;CIVRVGGVGETSGSRLTF	p11:T_Cell_Effector_Memory_CD4+	1	-	-	-	-	-	-	-	-	-	-	-
40	CASS	0	12	249	1e-08	1	1	1	0.001	1e-05	motif-CASS motif-CA motif-;C motif-;CAS motif-CAS motif-;CA	CASregstdtqyf;cassvTSfvETQYF	CASREGSTDTQYF;CASSVTSFVETQYF	TRBV7-9;TRBV28	TRBJ2-5;TRBJ2-3	CAGSSFRGTYKYIF;CAVRARNNAGNMLTF	p813:T_Cell_Terminal_Effector_CD8+	1	-	-	-	-	-	-	-	-	-	-	-
40	CASS	0	12	249	1e-08	1	1	1	0.001	1e-05	motif-CASS motif-CA motif-;C motif-;CAS motif-CAS motif-;CA	CASSLpSGRreqyf;casspgsSGNTIYF	CASSLPSGRREQYF;CASSPGSSGNTIYF	TRBV12-3;TRBV6-2	TRBJ1-3;TRBJ2-7	CAAPYNNNDMRF;CAVVPRGWGGGKLIF	p813:T_Cell_Effector_Memory_CD8+	1	-	-	-	-	-	-	-	-	-	-	-
40	CASS	0	12	249	1e-08	1	1	1	0.001	1e-05	motif-CASS motif-CA motif-;C motif-;CAS motif-CAS motif-;CA	CASSPpevSGGeqff;cassvlggTQYF	CASSPPEVSGGEQFF;CASSVLGGTQYF	TRBV18;TRBV6-1	TRBJ2-1;TRBJ2-3	CAAKDNARLMF;CAVTRSSASKIIF	p411:T_Cell_Effector_Memory_CD8+	1	-	-	-	-	-	-	-	-	-	-	-
40	CASS	0	12	249	1e-08	1	1	1	0.001	1e-05	motif-CASS motif-CA motif-;C motif-;CAS motif-CAS motif-;CA	CASSYGGgetqyf;cassywlgkNYGYTF	CASSYGGGETQYF;CASSYWLGKNYGYTF	TRBV6-5	TRBJ1-2	CAVKLGDTGANSKLTF	c1:T_Cell_Central_Memory_CD4+	1	-	-	-	-	-	-	-	-	-	-	-
40	CASS	0	12	249	1e-08	1	1	1	0.001	1e-05	motif-CASS motif-CA motif-;C motif-;CAS motif-CAS motif-;CA	CASSYGGgetqyf;cassywlgkNYGYTF	CASSYGGGETQYF;CASSYWLGKNYGYTF	TRBV6-5;TRBV6-5	TRBJ2-5;TRBJ1-2	CAVKLGDTGANSKLTF	c1:T_Cell_Central_Memory_CD4+	1	-	-	-	-	-	-	-	-	-	-	-
40	CASS	0	12	249	1e-08	1	1	1	0.001	1e-05	motif-CASS motif-CA motif-;C motif-;CAS motif-CAS motif-;CA	CASSaykadeqff;casswileveETQYF	CASSAYKADEQFF;CASSWILEVEETQYF	TRBV2;TRBV7-9	TRBJ2-1;TRBJ2-5	CAVSDFGNEKLTF;CGGTGGAQKLVF	p13:T_Cell_Central_Memory_CD4+	1	-	-	-	-	-	-	-	-	-	-	-
40	CASS	0	12	249	1e-08	1	1	1	0.001	1e-05	motif-CASS motif-CA motif-;C motif-;CAS motif-CAS motif-;CA	CASSQgigayeqyf;cassvigTEAFF	CASSQGIGAYEQYF;CASSVIGTEAFF	TRBV18;TRBV28	TRBJ2-7;TRBJ1-1	CAASIGSGNQFYF;CGTVNTGNQFYF	c411:T_Cell_Central_Memory_CD4+	1	-	-	-	-	-	-	-	-	-	-	-
40	CASS	0	12	249	1e-08	1	1	1	0.001	1e-05	motif-CASS motif-CA motif-;C motif-;CAS motif-CAS motif-;CA	CASSGTGtynsplhf;cassnyrgYGYTF	CASSGTGTYNSPLHF;CASSNYRGYGYTF	TRBV9;TRBV9	TRBJ1-2;TRBJ1-6	CAASIGWDKLIF;CVVRGGSQGNLIF	p417:T_Cell_Central_Memory_CD4+	1	-	-	-	-	-	-	-	-	-	-	-
40	CASS	0	12	249	1e-08	1	1	1	0.001	1e-05	motif-CASS motif-CA motif-;C motif-;CAS motif-CAS motif-;CA	CASSaTGGsqetqyf;cassvrlQETQYF	CASSATGGSQETQYF;CASSVRLQETQYF	TRBV9;TRBV9	TRBJ2-5;TRBJ2-5	CAVIKTNFGNEKLTF;CAVVTSFGNEKLTF	p417:T_Cell_Central_Memory_CD4+	1	-	-	-	-	-	-	-	-	-	-	-
40	CASS	0	12	249	1e-08	1	1	1	0.001	1e-05	motif-CASS motif-CA motif-;C motif-;CAS motif-CAS motif-;CA	CASSVdwnteaff;cassySGRraDTQYF	CASSVDWNTEAFF;CASSYSGRRADTQYF	TRBV9;TRBV28	TRBJ1-1;TRBJ2-3	CATDWGYQKVTF	p417:T_Cell_Central_Memory_CD4+	1	-	-	-	-	-	-	-	-	-	-	-
40	CASS	0	12	249	1e-08	1	1	1	0.001	1e-05	motif-CASS motif-CA motif-;C motif-;CAS motif-CAS motif-;CA	CASrgtayTGelff;casslrhTDTQYF	CASRGTAYTGELFF;CASSLRHTDTQYF	TRBV12-3;TRBV12-4	TRBJ2-2;TRBJ2-3	CAVEDNGGATNKLIF;CVVSEGDDKIIF	p411:T_Cell_Central_Memory_CD4+	1	-	-	-	-	-	-	-	-	-	-	-
40	CASS	0	12	249	1e-08	1	1	1	0.001	1e-05	motif-CASS motif-CA motif-;C motif-;CAS motif-CAS motif-;CA	CASmLAGsgelff;cassktvldIQYF	CASMLAGSGELFF;CASSKTVLDIQYF	TRBV5-6;TRBV11-3	TRBJ2-4;TRBJ2-2	CAESRDDYKLSF	c411:T_Cell_Central_Memory_CD4+	1	-	-	-	-	-	-	-	-	-	-	-
40	CASS	0	12	249	1e-08	1	1	1	0.001	1e-05	motif-CASS motif-CA motif-;C motif-;CAS motif-CAS motif-;CA	CASSLggtqsiqyf;cassSGwagaGELFF	CASSLGGTQSIQYF;CASSSGWAGAGELFF	TRBV7-3;TRBV5-1	TRBJ2-2;TRBJ2-4	CALDGSSASKIIF	p11:T_Cell_Central_Memory_CD4+	1	-	-	-	-	-	-	-	-	-	-	-
40	CASS	0	12	249	1e-08	1	1	1	0.001	1e-05	motif-CASS motif-CA motif-;C motif-;CAS motif-CAS motif-;CA	CASSfGTGGgkkeqyf;casspgYNEQFF	CASSFGTGGGKKEQYF;CASSPGYNEQFF	TRBV7-9;TRBV28	TRBJ2-1;TRBJ2-7	CAERANYGGSQGNLIF;CAFPEGGSQGNLIF	c3:T_Cell_Effector_Memory_CD8+	1	-	-	-	-	-	-	-	-	-	-	-
40	CASS	0	12	249	1e-08	1	1	1	0.001	1e-05	motif-CASS motif-CA motif-;C motif-;CAS motif-CAS motif-;CA	CASSLspgvsdneqff;cassysvpDTQYF	CASSLSPGVSDNEQFF;CASSYSVPDTQYF	TRBV11-2;TRBV6-2	TRBJ2-1;TRBJ2-3	CALRGFSGGYNKLIF;CVVRPGGSYIPTF	p417:T_Cell_Central_Memory_CD4+	1	-	-	-	-	-	-	-	-	-	-	-
40	CASS	0	12	249	1e-08	1	1	1	0.001	1e-05	motif-CASS motif-CA motif-;C motif-;CAS motif-CAS motif-;CA	CASSRLAGGigntqyf;cassssrlQYF	CASSRLAGGIGNTQYF;CASSSSRLQYF	TRBV28;TRBV2	TRBJ2-5;TRBJ2-3	CAGLFSGGSNYKLTF;CVVNSAYYQLIW	p812:T_Cell_Effector_Memory_CD4+	1	-	-	-	-	-	-	-	-	-	-	-
40	CASS	0	12	249	1e-08	1	1	1	0.001	1e-05	motif-CASS motif-CA motif-;C motif-;CAS motif-CAS motif-;CA	CASSSpGLAGtdtqyf;cassvggpYEQYF	CASSSPGLAGTDTQYF;CASSVGGPYEQYF	TRBV2;TRBV28	TRBJ2-7;TRBJ2-3	CAENNAGNMLTF;CAYRNTGNQFYF	p812:T_Cell_Central_Memory_CD4+	1	-	-	-	-	-	-	-	-	-	-	-
40	CASS	0	12	249	1e-08	1	1	1	0.001	1e-05	motif-CASS motif-CA motif-;C motif-;CAS motif-CAS motif-;CA	CASSLeGTrlyneqff;cassplTDTQYF	CASSLEGTRLYNEQFF;CASSPLTDTQYF	TRBV7-2;TRBV7-2	TRBJ2-3;TRBJ2-1	CATEADIGETSGSRLTF	c1:T_Cell_Central_Memory_CD4+	1	-	-	-	-	-	-	-	-	-	-	-
40	CASS	0	12	249	1e-08	1	1	1	0.001	1e-05	motif-CASS motif-CA motif-;C motif-;CAS motif-CAS motif-;CA	CASSEdgGLAnneqff;casssigEQFF	CASSEDGGLANNEQFF;CASSSIGEQFF	TRBV2;TRBV7-9	TRBJ2-1;TRBJ2-1	CAARRRNTGFQKLVF;CVVSDFRGTYKYIF	c7:T_Cell_Central_Memory_CD4+	1	-	-	-	-	-	-	-	-	-	-	-
40	CASS	0	12	249	1e-08	1	1	1	0.001	1e-05	motif-CASS motif-CA motif-;C motif-;CAS motif-CAS motif-;CA	CASSasTGattdtqyf;casslgqaqreFF	CASSASTGATTDTQYF;CASSLGQAQREFF	TRBV5-6;TRBV6-1	TRBJ2-1;TRBJ2-3	CAFSTGNQFYF	p411:T_Cell_Central_Memory_CD4+	1	-	-	-	-	-	-	-	-	-	-	-
40	CASS	0	12	249	1e-08	1	1	1	0.001	1e-05	motif-CASS motif-CA motif-;C motif-;CAS motif-CAS motif-;CA	CASSapGQGlvqpqhf;cassldrwEQYF	CASSAPGQGLVQPQHF;CASSLDRWEQYF	TRBV5-1;TRBV9	TRBJ2-7;TRBJ1-5	CATAHGSGNTGKLIF	p417:T_Cell_Effector_Memory_CD4+	1	-	-	-	-	-	-	-	-	-	-	-
40	CASS	0	12	249	1e-08	1	1	1	0.001	1e-05	motif-CASS motif-CA motif-;C motif-;CAS motif-CAS motif-;CA	CASrfTSGslggeqyf;cassdrvlGYTF	CASRFTSGSLGGEQYF;CASSDRVLGYTF	TRBV27;TRBV6-5	TRBJ2-7;TRBJ1-2	CAASKGGQKLLF;CAVNVGTASKLTF	c4:T_Cell_Central_Memory_CD4+	1	-	-	-	-	-	-	-	-	-	-	-
40	CASS	0	12	249	1e-08	1	1	1	0.001	1e-05	motif-CASS motif-CA motif-;C motif-;CAS motif-CAS motif-;CA	CAISEllGTGrdeqyf;cassvgmNTEAFF	CAISELLGTGRDEQYF;CASSVGMNTEAFF	TRBV9;TRBV10-3	TRBJ1-1;TRBJ2-7	CAGLILTGGGNKLTF;CAGTGGGGGATNKLIF	p411:T_Cell_Central_Memory_CD4+	1	-	-	-	-	-	-	-	-	-	-	-
40	CASS	0	12	249	1e-08	1	1	1	0.001	1e-05	motif-CASS motif-CA motif-;C motif-;CAS motif-CAS motif-;CA	CASSghTGtdnneqff;casslriGELFF	CASSGHTGTDNNEQFF;CASSLRIGELFF	TRBV7-3	TRBJ2-2	CALNTGGFKTIF	p411:T_Cell_Terminal_Effector_CD4+	1	-	-	-	-	-	-	-	-	-	-	-
40	CASS	0	12	249	1e-08	1	1	1	0.001	1e-05	motif-CASS motif-CA motif-;C motif-;CAS motif-CAS motif-;CA	CASSghTGtdnneqff;casslriGELFF	CASSGHTGTDNNEQFF;CASSLRIGELFF	TRBV7-3;TRBV10-1	TRBJ2-2;TRBJ2-1	CALNTGGFKTIF	p411:T_Cell_Effector_Memory_CD4+	1	-	-	-	-	-	-	-	-	-	-	-
40	CASS	0	12	249	1e-08	1	1	1	0.001	1e-05	motif-CASS motif-CA motif-;C motif-;CAS motif-CAS motif-;CA	CASSghTGtdnneqff;casslriGELFF	CASSGHTGTDNNEQFF;CASSLRIGELFF	TRBV7-3	TRBJ2-2	CALNTGGFKTIF	p411:T_Cell_Effector_Memory_CD8+	1	-	-	-	-	-	-	-	-	-	-	-
40	CASS	0	12	249	1e-08	1	1	1	0.001	1e-05	motif-CASS motif-CA motif-;C motif-;CAS motif-CAS motif-;CA	CASSghTGtdnneqff;casslriGELFF	CASSGHTGTDNNEQFF;CASSLRIGELFF	TRBV7-3	TRBJ2-2	CALNTGGFKTIF	p411:T_Cell_Effector_Memory_CD8+	1	-	-	-	-	-	-	-	-	-	-	-
40	CASS	0	12	249	1e-08	1	1	1	0.001	1e-05	motif-CASS motif-CA motif-;C motif-;CAS motif-CAS motif-;CA	CASSLalspSGldeqff;casssgyYEQYF	CASSLALSPSGLDEQFF;CASSSGYYEQYF	TRBV6-2;TRBV12-4	TRBJ2-7;TRBJ2-1	CAVEVPYTGRRALTF	p812:T_Cell_Central_Memory_CD4+	1	-	-	-	-	-	-	-	-	-	-	-
40	CASS	0	12	249	1e-08	1	1	1	0.001	1e-05	motif-CASS motif-CA motif-;C motif-;CAS motif-CAS motif-;CA	CASrvnsLAepyneqff;casslehEQFF	CASRVNSLAEPYNEQFF;CASSLEHEQFF	TRBV9;TRBV3-1	TRBJ2-1;TRBJ2-1	CAVDLSYKYIF;CAVSSTLGRLYF	p417:T_Cell_Central_Memory_CD8+	1	-	-	-	-	-	-	-	-	-	-	-
40	CASS	0	12	249	1e-08	1	1	1	0.001	1e-05	motif-CASS motif-CA motif-;C motif-;CAS motif-CAS motif-;CA	CASSL;cassspLAlyhpYEQYF	CASSL;CASSSPLALYHPYEQYF	TRBV5-6;TRBV11-2	TRBJ2-7;TRBJ2-7	CAAPNQAGTALIF	p417:T_Cell_Central_Memory_CD4+	1	-	-	-	-	-	-	-	-	-	-	-
40	CASS	0	12	249	1e-08	1	1	1	0.001	1e-05	motif-CASS motif-CA motif-;C motif-;CAS motif-CAS motif-;CA	CASGeff;casslsfgAGGnEQYF	CASGEFF;CASSLSFGAGGNEQYF	TRBV7-9;TRBV27	TRBJ2-1;TRBJ2-7	CASLYFNKFYF;CAVNVYNQGGKLIF	p417:T_Cell_Effector_Memory_CD8+	1	-	-	-	-	-	-	-	-	-	-	-
40	CASS	0	12	249	1e-08	1	1	1	0.001	1e-05	motif-CASS motif-CA motif-;C motif-;CAS motif-CAS motif-;CA	CASGeff;casslsfgAGGnEQYF	CASGEFF;CASSLSFGAGGNEQYF	TRBV27	TRBJ2-7	CASLYFNKFYF;CAVNVYNQGGKLIF	p417:T_Cell_Terminal_Effector_CD8+	1	-	-	-	-	-	-	-	-	-	-	-
40	CASS	0	12	249	1e-08	1	1	1	0.001	1e-05	motif-CASS motif-CA motif-;C motif-;CAS motif-CAS motif-;CA	CASGeff;casslsfgAGGnEQYF	CASGEFF;CASSLSFGAGGNEQYF	TRBV27	TRBJ2-7	CASLYFNKFYF;CAVNVYNQGGKLIF	p417:T_Cell_Terminal_Effector_CD8+	1	-	-	-	-	-	-	-	-	-	-	-
40	CASS	0	12	249	1e-08	1	1	1	0.001	1e-05	motif-CASS motif-CA motif-;C motif-;CAS motif-CAS motif-;CA	CASSaRG;cassllpvgaNTEAFF	CASSARG;CASSLLPVGANTEAFF	TRBV5-8;TRBV6-2	TRBJ1-1;TRBJ2-7	CVVSDPAGGYNKLIF	p812:T_Cell_Effector_Memory_CD4+	1	-	-	-	-	-	-	-	-	-	-	-
41	QHF;	0	9	26	1.7e-05	1	1	1	0.45	3.8e-05	motif-QHF; motif-QHF motif-F;C motif-PQH motif-;C motif-F; motif-PQHF motif-HF;C motif-HF;	CASSLeqnqpqhf;cassswTGGanGYTF	CASSLEQNQPQHF;CASSSWTGGANGYTF	TRBV7-2;TRBV7-2	TRBJ1-2;TRBJ1-5	CALSAYSNDYKLSF	c411:T_Cell_Effector_Memory_CD8+	1	-	-	-	-	-	-	-	-	-	-	-
41	QHF;	0	9	26	1.7e-05	1	1	1	0.45	3.8e-05	motif-QHF; motif-QHF motif-F;C motif-PQH motif-;C motif-F; motif-PQHF motif-HF;C motif-HF;	CASSLeqnqpqhf;cassswTGGanGYTF	CASSLEQNQPQHF;CASSSWTGGANGYTF	TRBV7-2;TRBV7-2	TRBJ1-2;TRBJ1-5	CALSAYSNDYKLSF	c411:T_Cell_Effector_Memory_CD8+	1	-	-	-	-	-	-	-	-	-	-	-
41	QHF;	0	9	26	1.7e-05	1	1	1	0.45	3.8e-05	motif-QHF; motif-QHF motif-F;C motif-PQH motif-;C motif-F; motif-PQHF motif-HF;C motif-HF;	CASSLeqnqpqhf;cassswTGGanGYTF	CASSLEQNQPQHF;CASSSWTGGANGYTF	TRBV7-2	TRBJ1-2	CALSAYSNDYKLSF	c411:T_Cell_Effector_Memory_CD8+	1	-	-	-	-	-	-	-	-	-	-	-
41	QHF;	0	9	26	1.7e-05	1	1	1	0.45	3.8e-05	motif-QHF; motif-QHF motif-F;C motif-PQH motif-;C motif-F; motif-PQHF motif-HF;C motif-HF;	CASSLeqnqpqhf;cassswTGGanGYTF	CASSLEQNQPQHF;CASSSWTGGANGYTF	TRBV7-2	TRBJ1-2	CALSAYSNDYKLSF	c411:T_Cell_Terminal_Effector_CD8+	1	-	-	-	-	-	-	-	-	-	-	-
41	QHF;	0	9	26	1.7e-05	1	1	1	0.45	3.8e-05	motif-QHF; motif-QHF motif-F;C motif-PQH motif-;C motif-F; motif-PQHF motif-HF;C motif-HF;	CASShrgvyqpqhf;castTGevYEQYV	CASSHRGVYQPQHF;CASTTGEVYEQYV	TRBV7-9;TRBV6-2	TRBJ2-7;TRBJ1-5	CALSETNFGNEKLTF	p13:T_Cell_Effector_Memory_CD4+	1	-	-	-	-	-	-	-	-	-	-	-
41	QHF;	0	9	26	1.7e-05	1	1	1	0.45	3.8e-05	motif-QHF; motif-QHF motif-F;C motif-PQH motif-;C motif-F; motif-PQHF motif-HF;C motif-HF;	CASShrgvyqpqhf;castTGevYEQYV	CASSHRGVYQPQHF;CASTTGEVYEQYV	TRBV7-9	TRBJ2-7	CALSETNFGNEKLTF	p13:T_Cell_Central_Memory_CD4+	1	-	-	-	-	-	-	-	-	-	-	-
41	QHF;	0	9	26	1.7e-05	1	1	1	0.45	3.8e-05	motif-QHF; motif-QHF motif-F;C motif-PQH motif-;C motif-F; motif-PQHF motif-HF;C motif-HF;	CASSEahTSnqpqhf;csvgmtsiaDTQYF	CASSEAHTSNQPQHF;CSVGMTSIADTQYF	TRBV6-1;TRBV29-1	TRBJ1-5;TRBJ2-3	CAAKSGGSNYKLTF	p417:T_Cell_Central_Memory_CD4+	1	-	-	-	-	-	-	-	-	-	-	-
41	QHF;	0	9	26	1.7e-05	1	1	1	0.45	3.8e-05	motif-QHF; motif-QHF motif-F;C motif-PQH motif-;C motif-F; motif-PQHF motif-HF;C motif-HF;	CASnnspSGpqhf;casslgltNTGELFF	CASNNSPSGPQHF;CASSLGLTNTGELFF	TRBV6-1	TRBJ1-5	CLIGFGNVLHC	p13:T_Cell_Central_Memory_CD4+	1	-	-	-	-	-	-	-	-	-	-	-
41	QHF;	0	9	26	1.7e-05	1	1	1	0.45	3.8e-05	motif-QHF; motif-QHF motif-F;C motif-PQH motif-;C motif-F; motif-PQHF motif-HF;C motif-HF;	CASnnspSGpqhf;casslgltNTGELFF	CASNNSPSGPQHF;CASSLGLTNTGELFF	TRBV6-1;TRBV6-1	TRBJ1-5;TRBJ2-2	CLIGFGNVLHC	p13:T_Cell_Central_Memory_CD4+	1	-	-	-	-	-	-	-	-	-	-	-
41	QHF;	0	9	26	1.7e-05	1	1	1	0.45	3.8e-05	motif-QHF; motif-QHF motif-F;C motif-PQH motif-;C motif-F; motif-PQHF motif-HF;C motif-HF;	CASqqeysapqhf;casrvTGGyTDTQYF	CASQQEYSAPQHF;CASRVTGGYTDTQYF	TRBV25-1;TRBV12-4	TRBJ1-5;TRBJ2-3	CALSERAYNTDKLIF;CAYSSGAGSYQLTF	p417:T_Cell_Central_Memory_CD4+	1	-	-	-	-	-	-	-	-	-	-	-
41	QHF;	0	9	26	1.7e-05	1	1	1	0.45	3.8e-05	motif-QHF; motif-QHF motif-F;C motif-PQH motif-;C motif-F; motif-PQHF motif-HF;C motif-HF;	CASSElGLsdqpqhf;casslfprS	CASSELGLSDQPQHF;CASSLFPRS	TRBV7-3;TRBV2	TRBJ2-5;TRBJ1-5	CATDVWAQGGSEKLVF	c3:T_Cell_Central_Memory_CD4+	1	-	-	-	-	-	-	-	-	-	-	-
41	QHF;	0	9	26	1.7e-05	1	1	1	0.45	3.8e-05	motif-QHF; motif-QHF motif-F;C motif-PQH motif-;C motif-F; motif-PQHF motif-HF;C motif-HF;	CANyygtaynqpqhf;cassSGsSYEQYF	CANYYGTAYNQPQHF;CASSSGSSYEQYF	TRBV18;TRBV7-2	TRBJ2-7;TRBJ1-5	CAANEKLTF	p812:T_Cell_Central_Memory_CD4+	1	-	-	-	-	-	-	-	-	-	-	-
41	QHF;	0	9	26	1.7e-05	1	1	1	0.45	3.8e-05	motif-QHF; motif-QHF motif-F;C motif-PQH motif-;C motif-F; motif-PQHF motif-HF;C motif-HF;	CASSLeqnqpqhf;cassnfdYEQYF	CASSLEQNQPQHF;CASSNFDYEQYF	TRBV7-2;TRBV7-2	TRBJ2-7;TRBJ1-5	CAMSAGVARLMF	c411:T_Cell_Central_Memory_CD4+	1	-	-	-	-	-	-	-	-	-	-	-
41	QHF;	0	9	26	1.7e-05	1	1	1	0.45	3.8e-05	motif-QHF; motif-QHF motif-F;C motif-PQH motif-;C motif-F; motif-PQHF motif-HF;C motif-HF;	CASSLysdrnqpqhf;cassmTGSTDTQYF	CASSLYSDRNQPQHF;CASSMTGSTDTQYF	TRBV7-2;TRBV19	TRBJ1-5;TRBJ2-3	CAVRENGAQKLVF;CIAVRGKLIF	c4:T_Cell_Central_Memory_CD4+	1	-	-	-	-	-	-	-	-	-	-	-
41	QHF;	0	9	26	1.7e-05	1	1	1	0.45	3.8e-05	motif-QHF; motif-QHF motif-F;C motif-PQH motif-;C motif-F; motif-PQHF motif-HF;C motif-HF;	CASrrfrfqpqhf;casssGQGiNQPQHF	CASRRFRFQPQHF;CASSSGQGINQPQHF	TRBV19;TRBV19	TRBJ1-5;TRBJ1-5	CALKEDNFNKFYF	p411:T_Cell_Central_Memory_CD4+	1	-	-	-	-	-	-	-	-	-	-	-
41	QHF;	0	9	26	1.7e-05	1	1	1	0.45	3.8e-05	motif-QHF; motif-QHF motif-F;C motif-PQH motif-;C motif-F; motif-PQHF motif-HF;C motif-HF;	CAatGTGyqpqhf;cassktrrETQYF	CAATGTGYQPQHF;CASSKTRRETQYF	TRBV11-1;TRBV6-2	TRBJ1-5;TRBJ2-5	CAGPGSARQLTF	c4:T_Cell_Effector_Memory_CD8+	1	-	-	-	-	-	-	-	-	-	-	-
41	QHF;	0	9	26	1.7e-05	1	1	1	0.45	3.8e-05	motif-QHF; motif-QHF motif-F;C motif-PQH motif-;C motif-F; motif-PQHF motif-HF;C motif-HF;	CASSAGdqpqhf;catelgdsGELFF	CASSAGDQPQHF;CATELGDSGELFF	TRBV24-1;TRBV5-1	TRBJ2-2;TRBJ1-5	CAGASLDDKIIF;CAVRRNSGGSNYKLTF	c411:T_Cell_Effector_Memory_CD8+	1	-	-	-	-	-	-	-	-	-	-	-
41	QHF;	0	9	26	1.7e-05	1	1	1	0.45	3.8e-05	motif-QHF; motif-QHF motif-F;C motif-PQH motif-;C motif-F; motif-PQHF motif-HF;C motif-HF;	CASSggvgnqpqhf;casslvvGTnsEQYF	CASSGGVGNQPQHF;CASSLVVGTNSEQYF	TRBV11-1;TRBV7-8	TRBJ1-5;TRBJ2-7	CAENSGSARQLTF;CAYRSVHFESAAGNKLTF	p813:T_Cell_Effector_Memory_CD8+	1	-	-	-	-	-	-	-	-	-	-	-
41	QHF;	0	9	26	1.7e-05	1	1	1	0.45	3.8e-05	motif-QHF; motif-QHF motif-F;C motif-PQH motif-;C motif-F; motif-PQHF motif-HF;C motif-HF;	CASSfgghqpqhf;cassSGqpreNTEAFF	CASSFGGHQPQHF;CASSSGQPRENTEAFF	TRBV13	TRBJ1-1	CAVNLGGTSYGKLTF	p812:T_Cell_Effector_Memory_CD4+	1	-	-	-	-	-	-	-	-	-	-	-
41	QHF;	0	9	26	1.7e-05	1	1	1	0.45	3.8e-05	motif-QHF; motif-QHF motif-F;C motif-PQH motif-;C motif-F; motif-PQHF motif-HF;C motif-HF;	CASSfgghqpqhf;cassSGqpreNTEAFF	CASSFGGHQPQHF;CASSSGQPRENTEAFF	TRBV12-3;TRBV13	TRBJ1-5;TRBJ1-1	CAVNLGGTSYGKLTF	p812:T_Cell_Effector_Memory_CD4+	1	-	-	-	-	-	-	-	-	-	-	-
41	QHF;	0	9	26	1.7e-05	1	1	1	0.45	3.8e-05	motif-QHF; motif-QHF motif-F;C motif-PQH motif-;C motif-F; motif-PQHF motif-HF;C motif-HF;	CASSLgrghqpqhf;csvelTGtprGYTF	CASSLGRGHQPQHF;CSVELTGTPRGYTF	TRBV7-2;TRBV29-1	TRBJ1-5;TRBJ1-2	CAFMNLYGGATNKLIF;CASGGGNKLTF	c7:T_Cell_Central_Memory_CD4+	1	-	-	-	-	-	-	-	-	-	-	-
41	QHF;	0	9	26	1.7e-05	1	1	1	0.45	3.8e-05	motif-QHF; motif-QHF motif-F;C motif-PQH motif-;C motif-F; motif-PQHF motif-HF;C motif-HF;	CASSggeaqpqhf;csvGLraQETQYF	CASSGGEAQPQHF;CSVGLRAQETQYF	TRBV29-1;TRBV6-6	TRBJ2-5;TRBJ1-5	CAVNARGGADGLTF	p13:T_Cell_Central_Memory_CD4+	1	-	-	-	-	-	-	-	-	-	-	-
41	QHF;	0	9	26	1.7e-05	1	1	1	0.45	3.8e-05	motif-QHF; motif-QHF motif-F;C motif-PQH motif-;C motif-F; motif-PQHF motif-HF;C motif-HF;	CASSRqpsnqpqhf;cassrsSGEQYV	CASSRQPSNQPQHF;CASSRSSGEQYV	TRBV11-2;TRBV27	TRBJ2-7;TRBJ1-5	CAMREGETGKAAGNKLTF;CAVNQGAQKLVF	p13:T_Cell_Terminal_Effector_CD8+	1	-	-	-	-	-	-	-	-	-	-	-
41	QHF;	0	9	26	1.7e-05	1	1	1	0.45	3.8e-05	motif-QHF; motif-QHF motif-F;C motif-PQH motif-;C motif-F; motif-PQHF motif-HF;C motif-HF;	CSVgnrnqpqhf;csvvlTSGsshEQYF	CSVGNRNQPQHF;CSVVLTSGSSHEQYF	TRBV29-1;TRBV29-1	TRBJ2-7;TRBJ1-5	CAAYGGATNKLIF	c411:T_Cell_Central_Memory_CD4+	1	-	-	-	-	-	-	-	-	-	-	-
41	QHF;	0	9	26	1.7e-05	1	1	1	0.45	3.8e-05	motif-QHF; motif-QHF motif-F;C motif-PQH motif-;C motif-F; motif-PQHF motif-HF;C motif-HF;	CASSPlgganqpqhf;casssfSGEQYF	CASSPLGGANQPQHF;CASSSFSGEQYF	TRBV5-5;TRBV12-3	TRBJ2-7;TRBJ1-5	CAENPTGNTPLVF;CAVLKNSGYSTLTF	p417:T_Cell_Central_Memory_CD4+	1	-	-	-	-	-	-	-	-	-	-	-
41	QHF;	0	9	26	1.7e-05	1	1	1	0.45	3.8e-05	motif-QHF; motif-QHF motif-F;C motif-PQH motif-;C motif-F; motif-PQHF motif-HF;C motif-HF;	CASSggenqpqhf;cassRGgglrwEQFF	CASSGGENQPQHF;CASSRGGGLRWEQFF	TRBV6-4;TRBV25-1	TRBJ1-5;TRBJ2-1	CAVRDSNYQLIW	c411:MAIT_Cells	1	-	-	-	-	-	-	-	-	-	-	-
41	QHF;	0	9	26	1.7e-05	1	1	1	0.45	3.8e-05	motif-QHF; motif-QHF motif-F;C motif-PQH motif-;C motif-F; motif-PQHF motif-HF;C motif-HF;	CASrpgtanqpqhf;cassySGitYEQYF	CASRPGTANQPQHF;CASSYSGITYEQYF	TRBV7-8;TRBV6-5	TRBJ1-5;TRBJ2-7	CAASAARDSSYKLIF;CAVNNQGGKLIF	p417:T_Cell_Central_Memory_CD4+	1	-	-	-	-	-	-	-	-	-	-	-
41	QHF;	0	9	26	1.7e-05	1	1	1	0.45	3.8e-05	motif-QHF; motif-QHF motif-F;C motif-PQH motif-;C motif-F; motif-PQHF motif-HF;C motif-HF;	CASREggvgeqpqhf;cassqvagNQPQHF	CASREGGVGEQPQHF;CASSQVAGNQPQHF	TRBV6-1;TRBV4-1	TRBJ1-5;TRBJ1-5	CAVNIEVDSSYKLIF;CAVPHTGGFKTIF	c411:T_Cell_Central_Memory_CD4+	1	-	-	-	-	-	-	-	-	-	-	-
41	QHF;	0	9	26	1.7e-05	1	1	1	0.45	3.8e-05	motif-QHF; motif-QHF motif-F;C motif-PQH motif-;C motif-F; motif-PQHF motif-HF;C motif-HF;	CASSLwGQpqhf;casspgptySNQPQHF	CASSLWGQPQHF;CASSPGPTYSNQPQHF	TRBV7-2;TRBV18	TRBJ1-5;TRBJ1-5	CAMREDGSDGQKLLF;CAVNRWAGNTDKLIF	p13:T_Cell_Effector_Memory_CD8+	1	-	-	-	-	-	-	-	-	-	-	-
41	QHF;	0	9	26	1.7e-05	1	1	1	0.45	3.8e-05	motif-QHF; motif-QHF motif-F;C motif-PQH motif-;C motif-F; motif-PQHF motif-HF;C motif-HF;	CASlGRrpqhf;cawsvltGANVLTF	CASLGRRPQHF;CAWSVLTGANVLTF	TRBV30;TRBV28	TRBJ2-6;TRBJ1-5	CAVSEPSGTYKYIF	c411:T_Cell_Central_Memory_CD4+	1	-	-	-	-	-	-	-	-	-	-	-
41	QHF;	0	9	26	1.7e-05	1	1	1	0.45	3.8e-05	motif-QHF; motif-QHF motif-F;C motif-PQH motif-;C motif-F; motif-PQHF motif-HF;C motif-HF;	CASThTGGnqpqhf;cgaYEQYF	CASTHTGGNQPQHF;CGAYEQYF	TRBV6-1;TRBV10-1	TRBJ1-5;TRBJ2-7	CVVNGNTGRRALTF	p411:T_Cell_Central_Memory_CD4+	1	-	-	-	-	-	-	-	-	-	-	-
41	QHF;	0	9	26	1.7e-05	1	1	1	0.45	3.8e-05	motif-QHF; motif-QHF motif-F;C motif-PQH motif-;C motif-F; motif-PQHF motif-HF;C motif-HF;	CASSapGQGlvqpqhf;cassldrwEQYF	CASSAPGQGLVQPQHF;CASSLDRWEQYF	TRBV5-1;TRBV9	TRBJ2-7;TRBJ1-5	CATAHGSGNTGKLIF	p417:T_Cell_Effector_Memory_CD4+	1	-	-	-	-	-	-	-	-	-	-	-
42	QFF;	0	12	93	1.4e-06	1	1	1	0.14	1e-05	motif-FF;C motif-F;C motif-;C motif-FF; motif-QFF; motif-F; motif-QFF	CAIlldrvneqff;csarrpQGaSPLHF	CAILLDRVNEQFF;CSARRPQGASPLHF	TRBV10-3;TRBV20-1	TRBJ2-1;TRBJ1-6	CAAMEYGNKLVF;CATMDSNYQLIW	p13:MAIT_Cells	1	-	-	-	-	-	-	-	-	-	-	-
42	QFF;	0	12	93	1.4e-06	1	1	1	0.14	1e-05	motif-FF;C motif-F;C motif-;C motif-FF; motif-QFF; motif-F; motif-QFF	CASSPlagvyneqff;csasTGGpYEQYF	CASSPLAGVYNEQFF;CSASTGGPYEQYF	TRBV7-3;TRBV20-1	TRBJ2-1;TRBJ2-7	CVVSDPDSTLTF	c411:T_Cell_Effector_Memory_CD8+	1	-	-	-	-	-	-	-	-	-	-	-
42	QFF;	0	12	93	1.4e-06	1	1	1	0.14	1e-05	motif-FF;C motif-F;C motif-;C motif-FF; motif-QFF; motif-F; motif-QFF	CASkpAGGgeqff;casseegkadEKLFF	CASKPAGGGEQFF;CASSEEGKADEKLFF	TRBV10-2;TRBV6-4	TRBJ2-1;TRBJ1-4	CAADTSGTYKYIF	p13:T_Cell_Central_Memory_CD4+	1	-	-	-	-	-	-	-	-	-	-	-
42	QFF;	0	12	93	1.4e-06	1	1	1	0.14	1e-05	motif-FF;C motif-F;C motif-;C motif-FF; motif-QFF; motif-F; motif-QFF	CATlpyneqff;csarrrllEAFF	CATLPYNEQFF;CSARRRLLEAFF	TRBV7-9;TRBV20-1	TRBJ2-1;TRBJ1-1	CATARDYAGGTSYGKLTF	p13:T_Cell_Central_Memory_CD4+	1	-	-	-	-	-	-	-	-	-	-	-
42	QFF;	0	12	93	1.4e-06	1	1	1	0.14	1e-05	motif-FF;C motif-F;C motif-;C motif-FF; motif-QFF; motif-F; motif-QFF	CASShSGtneqff;csarngagpQETQYF	CASSHSGTNEQFF;CSARNGAGPQETQYF	TRBV7-8;TRBV20-1	TRBJ2-1;TRBJ2-5	CAPKTDFQKLVF	p813:T_Cell_Effector_Memory_CD8+	1	-	-	-	-	-	-	-	-	-	-	-
42	QFF;	0	12	93	1.4e-06	1	1	1	0.14	1e-05	motif-FF;C motif-F;C motif-;C motif-FF; motif-QFF; motif-F; motif-QFF	CASrianeqff;cassSGvyTEAFF	CASRIANEQFF;CASSSGVYTEAFF	TRBV6-2;TRBV11-1	TRBJ2-1;TRBJ1-1	CADNSGNTPLVF;CALSSGSARQLTF	p417:Regulatory_T_cell	1	-	-	-	-	-	-	-	-	-	-	-
42	QFF;	0	12	93	1.4e-06	1	1	1	0.14	1e-05	motif-FF;C motif-F;C motif-;C motif-FF; motif-QFF; motif-F; motif-QFF	CASSIGQaneqff;cspkltrivTDTQYF	CASSIGQANEQFF;CSPKLTRIVTDTQYF	TRBV19;TRBV29-1	TRBJ2-1;TRBJ2-3	CAVYSGYSTLTF	p11:T_Cell_Central_Memory_CD4+	1	-	-	-	-	-	-	-	-	-	-	-
42	QFF;	0	12	93	1.4e-06	1	1	1	0.14	1e-05	motif-FF;C motif-F;C motif-;C motif-FF; motif-QFF; motif-F; motif-QFF	CASSLrqdneqff;csasLAGrgQETQYF	CASSLRQDNEQFF;CSASLAGRGQETQYF	TRBV20-1;TRBV12-4	TRBJ2-5;TRBJ2-1	CVLRGGADGLTF	p417:Regulatory_T_cell	1	-	-	-	-	-	-	-	-	-	-	-
42	QFF;	0	12	93	1.4e-06	1	1	1	0.14	1e-05	motif-FF;C motif-F;C motif-;C motif-FF; motif-QFF; motif-F; motif-QFF	CASSIrssweqff;cassrQGEKLFF	CASSIRSSWEQFF;CASSRQGEKLFF	TRBV6-6;TRBV19	TRBJ1-4;TRBJ2-1	CAGTSGTYKYIF;CAGVHGSGNTGKLIF	p417:T_Cell_Central_Memory_CD4+	1	-	-	-	-	-	-	-	-	-	-	-
42	QFF;	0	12	93	1.4e-06	1	1	1	0.14	1e-05	motif-FF;C motif-F;C motif-;C motif-FF; motif-QFF; motif-F; motif-QFF	CASSPaeyneqff;casstqlesEQFF	CASSPAEYNEQFF;CASSTQLESEQFF	TRBV6-5;TRBV28	TRBJ2-1;TRBJ2-1	CALSDDGAGSYQLTF;CAVGSNDYKLSF	p812:T_Cell_Central_Memory_CD4+	1	-	-	-	-	-	-	-	-	-	-	-
42	QFF;	0	12	93	1.4e-06	1	1	1	0.14	1e-05	motif-FF;C motif-F;C motif-;C motif-FF; motif-QFF; motif-F; motif-QFF	CATSvAGGdneqff;csatdgTDTQYF	CATSVAGGDNEQFF;CSATDGTDTQYF	TRBV29-1;TRBV24-1	TRBJ2-3;TRBJ2-1	CAERTPEYGNKLVF;CAVSDLWNQAGTALIF	p813:T_Cell_Central_Memory_CD4+	1	-	-	-	-	-	-	-	-	-	-	-
42	QFF;	0	12	93	1.4e-06	1	1	1	0.14	1e-05	motif-FF;C motif-F;C motif-;C motif-FF; motif-QFF; motif-F; motif-QFF	CASiyggeqff;cassSGtdSTDTQYF	CASIYGGEQFF;CASSSGTDSTDTQYF	TRBV5-6;TRBV12-3	TRBJ2-3;TRBJ2-1	CAVLSGDYQLIW;CAVTDGGATNKLIF	p13:T_Cell_Effector_Memory_CD8+	1	-	-	-	-	-	-	-	-	-	-	-
42	QFF;	0	12	93	1.4e-06	1	1	1	0.14	1e-05	motif-FF;C motif-F;C motif-;C motif-FF; motif-QFF; motif-F; motif-QFF	CASSPsaraneqff;casssrLAyYNEQFF	CASSPSARANEQFF;CASSSRLAYYNEQFF	TRBV5-4;TRBV11-3	TRBJ2-1;TRBJ2-1	CAASTGNQFYF;CAEENTGNTGKLIF	c7:T_Cell_Central_Memory_CD4+	1	-	-	-	-	-	-	-	-	-	-	-
42	QFF;	0	12	93	1.4e-06	1	1	1	0.14	1e-05	motif-FF;C motif-F;C motif-;C motif-FF; motif-QFF; motif-F; motif-QFF	CAGTlthfyneqff;casskttlNYGYTF	CAGTLTHFYNEQFF;CASSKTTLNYGYTF	TRBV19;TRBV13	TRBJ2-1;TRBJ1-2	CALSEVLIQGAQKLVF	p813:T_Cell_Terminal_Effector_CD8+	1	-	-	-	-	-	-	-	-	-	-	-
42	QFF;	0	12	93	1.4e-06	1	1	1	0.14	1e-05	motif-FF;C motif-F;C motif-;C motif-FF; motif-QFF; motif-F; motif-QFF	CASSPpipgdeqff;csveevvNEQFF	CASSPPIPGDEQFF;CSVEEVVNEQFF	TRBV18;TRBV29-1	TRBJ2-1;TRBJ2-1	CVVSSGGSYIPTF	c411:Regulatory_T_cell	1	-	-	-	-	-	-	-	-	-	-	-
42	QFF;	0	12	93	1.4e-06	1	1	1	0.14	1e-05	motif-FF;C motif-F;C motif-;C motif-FF; motif-QFF; motif-F; motif-QFF	CASSflgeqff;cassplQGrQETQYF	CASSFLGEQFF;CASSPLQGRQETQYF	TRBV4-1;TRBV7-9	TRBJ2-5;TRBJ2-1	CALLSGGYNKLIF;CAVVYGNNRLAF	p417:T_Cell_Central_Memory_CD4+	1	-	-	-	-	-	-	-	-	-	-	-
42	QFF;	0	12	93	1.4e-06	1	1	1	0.14	1e-05	motif-FF;C motif-F;C motif-;C motif-FF; motif-QFF; motif-F; motif-QFF	CASSLredeqff;casslrtlTGYGYTF	CASSLREDEQFF;CASSLRTLTGYGYTF	TRBV7-3;TRBV28	TRBJ1-2;TRBJ2-1	CAQNTGGFKTIF	p813:T_Cell_Effector_Memory_CD4+	1	-	-	-	-	-	-	-	-	-	-	-
42	QFF;	0	12	93	1.4e-06	1	1	1	0.14	1e-05	motif-FF;C motif-F;C motif-;C motif-FF; motif-QFF; motif-F; motif-QFF	CASrqayneqff;cassTGpyiSGNTIYF	CASRQAYNEQFF;CASSTGPYISGNTIYF	TRBV19;TRBV28	TRBJ2-1;TRBJ1-3	CATDSQGAQKLVF	p13:T_Cell_Effector_Memory_CD8+	1	-	-	-	-	-	-	-	-	-	-	-
42	QFF;	0	12	93	1.4e-06	1	1	1	0.14	1e-05	motif-FF;C motif-F;C motif-;C motif-FF; motif-QFF; motif-F; motif-QFF	CASSLgggdeqff;csvdpGQGtYEQYF	CASSLGGGDEQFF;CSVDPGQGTYEQYF	TRBV29-1;TRBV5-1	TRBJ2-7;TRBJ2-1	CAVIYNQGGKLIF;CVVNRWGTGGFKTIF	c1:T_Cell_Central_Memory_CD4+	1	-	-	-	-	-	-	-	-	-	-	-
42	QFF;	0	12	93	1.4e-06	1	1	1	0.14	1e-05	motif-FF;C motif-F;C motif-;C motif-FF; motif-QFF; motif-F; motif-QFF	CASSfaagSGneqff;cassrtwsSYEQYF	CASSFAAGSGNEQFF;CASSRTWSSYEQYF	TRBV5-6;TRBV28	TRBJ2-7;TRBJ2-1	CAGAEQGAQKLVF;CVARLMEYGNKLVF	c7:T_Cell_Central_Memory_CD4+	1	-	-	-	-	-	-	-	-	-	-	-
42	QFF;	0	12	93	1.4e-06	1	1	1	0.14	1e-05	motif-FF;C motif-F;C motif-;C motif-FF; motif-QFF; motif-F; motif-QFF	CASSLdvyneqff;casslppGLydYEQYF	CASSLDVYNEQFF;CASSLPPGLYDYEQYF	TRBV5-1;TRBV7-3	TRBJ2-1;TRBJ2-7	CAVSIYSQGGKLIF	p411:T_Cell_Central_Memory_CD4+	1	-	-	-	-	-	-	-	-	-	-	-
42	QFF;	0	12	93	1.4e-06	1	1	1	0.14	1e-05	motif-FF;C motif-F;C motif-;C motif-FF; motif-QFF; motif-F; motif-QFF	CAScgqgSGGeqff;caslenredTEAFF	CASCGQGSGGEQFF;CASLENREDTEAFF	TRBV7-8;TRBV9	TRBJ2-1;TRBJ1-1	CALEFSGGYNKLIF	p411:T_Cell_Effector_Memory_CD4+	1	-	-	-	-	-	-	-	-	-	-	-
42	QFF;	0	12	93	1.4e-06	1	1	1	0.14	1e-05	motif-FF;C motif-F;C motif-;C motif-FF; motif-QFF; motif-F; motif-QFF	CASSDspspneqff;csskpghlSTDTQYF	CASSDSPSPNEQFF;CSSKPGHLSTDTQYF	TRBV20-1;TRBV6-4	TRBJ2-3;TRBJ2-1	CAASLGGGTASKLTF;CAVVDSSYKLIF	p13:MAIT_Cells	1	-	-	-	-	-	-	-	-	-	-	-
42	QFF;	0	12	93	1.4e-06	1	1	1	0.14	1e-05	motif-FF;C motif-F;C motif-;C motif-FF; motif-QFF; motif-F; motif-QFF	CASSPfdlyneqff;cassqqNTGELFF	CASSPFDLYNEQFF;CASSQQNTGELFF	TRBV9;TRBV4-2	TRBJ2-1;TRBJ2-2	CALRLNSNSGYALNF;CALSEAYSGGYQKVTF	p411:T_Cell_Central_Memory_CD4+	1	-	-	-	-	-	-	-	-	-	-	-
42	QFF;	0	12	93	1.4e-06	1	1	1	0.14	1e-05	motif-FF;C motif-F;C motif-;C motif-FF; motif-QFF; motif-F; motif-QFF	CAIrggpTSGneqff;casslNTGELFF	CAIRGGPTSGNEQFF;CASSLNTGELFF	TRBV5-1;TRBV10-3	TRBJ2-2;TRBJ2-1	CAFRGGNAGNMLTF	p411:T_Cell_Effector_Memory_CD4+	1	-	-	-	-	-	-	-	-	-	-	-
42	QFF;	0	12	93	1.4e-06	1	1	1	0.14	1e-05	motif-FF;C motif-F;C motif-;C motif-FF; motif-QFF; motif-F; motif-QFF	CASSfgDRGyeqff;cassvvpgrYF	CASSFGDRGYEQFF;CASSVVPGRYF	TRBV11-2;TRBV9	TRBJ2-1;TRBJ2-5	CAVKESGYSTLTF	p812:T_Cell_Terminal_Effector_CD8+	1	-	-	-	-	-	-	-	-	-	-	-
42	QFF;	0	12	93	1.4e-06	1	1	1	0.14	1e-05	motif-FF;C motif-F;C motif-;C motif-FF; motif-QFF; motif-F; motif-QFF	CASniAGssyneqff;cassfngigQPQHF	CASNIAGSSYNEQFF;CASSFNGIGQPQHF	TRBV28;TRBV5-1	TRBJ2-1;TRBJ1-5	CALSEARNTDKLIF;CAMSAGPLVF	c7:T_Cell_Central_Memory_CD4+	1	-	-	-	-	-	-	-	-	-	-	-
42	QFF;	0	12	93	1.4e-06	1	1	1	0.14	1e-05	motif-FF;C motif-F;C motif-;C motif-FF; motif-QFF; motif-F; motif-QFF	CASSLatpgeqff;caTSpghlgsdIQYF	CASSLATPGEQFF;CATSPGHLGSDIQYF	TRBV7-2;TRBV15	TRBJ2-1;TRBJ2-4	CAASANTGNQFYF	p13:Regulatory_T_cell	1	-	-	-	-	-	-	-	-	-	-	-
42	QFF;	0	12	93	1.4e-06	1	1	1	0.14	1e-05	motif-FF;C motif-F;C motif-;C motif-FF; motif-QFF; motif-F; motif-QFF	CASGayneqff;cassfRGggSGANVLTF	CASGAYNEQFF;CASSFRGGGSGANVLTF	TRBV6-2;TRBV18	TRBJ2-1;TRBJ2-6	CALSEEDSGTYKYIF	p417:T_Cell_Central_Memory_CD4+	1	-	-	-	-	-	-	-	-	-	-	-
42	QFF;	0	12	93	1.4e-06	1	1	1	0.14	1e-05	motif-FF;C motif-F;C motif-;C motif-FF; motif-QFF; motif-F; motif-QFF	CASSLRGrlgvqff;castrgarvTQYF	CASSLRGRLGVQFF;CASTRGARVTQYF	TRBV7-8;TRBV7-8	TRBJ2-5;TRBJ2-1	CAASASTGNQFYF	c411:Regulatory_T_cell	1	-	-	-	-	-	-	-	-	-	-	-
42	QFF;	0	12	93	1.4e-06	1	1	1	0.14	1e-05	motif-FF;C motif-F;C motif-;C motif-FF; motif-QFF; motif-F; motif-QFF	CASpsaepnyneqff;casraiTGELFF	CASPSAEPNYNEQFF;CASRAITGELFF	TRBV6-6;TRBV19	TRBJ2-2;TRBJ2-1	CATQEGNQFYF	c411:T_Cell_Central_Memory_CD4+	1	-	-	-	-	-	-	-	-	-	-	-
42	QFF;	0	12	93	1.4e-06	1	1	1	0.14	1e-05	motif-FF;C motif-F;C motif-;C motif-FF; motif-QFF; motif-F; motif-QFF	CAIrpTGvneqff;casssteNTEAFF	CAIRPTGVNEQFF;CASSSTENTEAFF	TRBV4-2;TRBV10-3	TRBJ1-1;TRBJ2-1	CAGPAGATGTASKLTF	p411:T_Cell_Vd2_gd	1	-	-	-	-	-	-	-	-	-	-	-
42	QFF;	0	12	93	1.4e-06	1	1	1	0.14	1e-05	motif-FF;C motif-F;C motif-;C motif-FF; motif-QFF; motif-F; motif-QFF	CASSDrgrgpheqff;cawranGQGETQYF	CASSDRGRGPHEQFF;CAWRANGQGETQYF	TRBV30;TRBV19	TRBJ2-5;TRBJ2-1	CAFKGSTNAGKSTF	p13:T_Cell_Central_Memory_CD8+	1	-	-	-	-	-	-	-	-	-	-	-
42	QFF;	0	12	93	1.4e-06	1	1	1	0.14	1e-05	motif-FF;C motif-F;C motif-;C motif-FF; motif-QFF; motif-F; motif-QFF	CASaeqhneqff;casslsGYTF	CASAEQHNEQFF;CASSLSGYTF	TRBV4-1;TRBV7-3	TRBJ2-1;TRBJ1-2	CVANTDKLIF	p417:T_Cell_Effector_Memory_CD8+	1	-	-	-	-	-	-	-	-	-	-	-
42	QFF;	0	12	93	1.4e-06	1	1	1	0.14	1e-05	motif-FF;C motif-F;C motif-;C motif-FF; motif-QFF; motif-F; motif-QFF	CASaeqhneqff;casslsGYTF	CASAEQHNEQFF;CASSLSGYTF	TRBV4-1;TRBV7-3	TRBJ2-1;TRBJ1-2	CVANTDKLIF	p417:T_Cell_Effector_Memory_CD8+	1	-	-	-	-	-	-	-	-	-	-	-
42	QFF;	0	12	93	1.4e-06	1	1	1	0.14	1e-05	motif-FF;C motif-F;C motif-;C motif-FF; motif-QFF; motif-F; motif-QFF	CASSYGQGadneqff;csalsyyNTEAFF	CASSYGQGADNEQFF;CSALSYYNTEAFF	TRBV6-6;TRBV20-1	TRBJ2-1;TRBJ1-1	CAARKGGEYGNKLVF;CALSGMNTGFQKLVF	p13:Regulatory_T_cell	1	-	-	-	-	-	-	-	-	-	-	-
42	QFF;	0	12	93	1.4e-06	1	1	1	0.14	1e-05	motif-FF;C motif-F;C motif-;C motif-FF; motif-QFF; motif-F; motif-QFF	CASSGLAvgdeqff;casspgqayYGYTF	CASSGLAVGDEQFF;CASSPGQAYYGYTF	TRBV6-6;TRBV5-1	TRBJ2-1;TRBJ1-2	CAFRTKNNNARLMF	c3:T_Cell_Terminal_Effector_CD8+	1	-	-	-	-	-	-	-	-	-	-	-
42	QFF;	0	12	93	1.4e-06	1	1	1	0.14	1e-05	motif-FF;C motif-F;C motif-;C motif-FF; motif-QFF; motif-F; motif-QFF	CASSLGLAGvvqff;cassvgqylGELFF	CASSLGLAGVVQFF;CASSVGQYLGELFF	TRBV11-2;TRBV9	TRBJ2-1;TRBJ2-2	CAARSGGSNYKLTF;CAVKESGNTPLVF	p417:Regulatory_T_cell	1	-	-	-	-	-	-	-	-	-	-	-
42	QFF;	0	12	93	1.4e-06	1	1	1	0.14	1e-05	motif-FF;C motif-F;C motif-;C motif-FF; motif-QFF; motif-F; motif-QFF	CASndgsfneqff;casseygsrTDTQYF	CASNDGSFNEQFF;CASSEYGSRTDTQYF	TRBV25-1;TRBV6-1	TRBJ2-3;TRBJ2-1	CAAGLSGTYKYIF;CAGSNSGYALNF	c4:T_Cell_Central_Memory_CD4+	1	-	-	-	-	-	-	-	-	-	-	-
42	QFF;	0	12	93	1.4e-06	1	1	1	0.14	1e-05	motif-FF;C motif-F;C motif-;C motif-FF; motif-QFF; motif-F; motif-QFF	CASrTSGRalgeqff;cassqgardEQYF	CASRTSGRALGEQFF;CASSQGARDEQYF	TRBV27;TRBV18	TRBJ2-1;TRBJ2-7	CAATGTGRRALTF;CGTESSYAGGTSYGKLTF	ldata:T_Cell_Central_Memory_CD4+	1	-	-	-	-	-	-	-	-	-	-	-
42	QFF;	0	12	93	1.4e-06	1	1	1	0.14	1e-05	motif-FF;C motif-F;C motif-;C motif-FF; motif-QFF; motif-F; motif-QFF	CASSLvsssyneqff;cassqwTGGNEQFF	CASSLVSSSYNEQFF;CASSQWTGGNEQFF	TRBV5-1;TRBV6-6	TRBJ2-1;TRBJ2-1	CAMREIPNQFYF	c7:T_Cell_Effector_Memory_CD4+	1	-	-	-	-	-	-	-	-	-	-	-
42	QFF;	0	12	93	1.4e-06	1	1	1	0.14	1e-05	motif-FF;C motif-F;C motif-;C motif-FF; motif-QFF; motif-F; motif-QFF	CASSIvslsneqff;casssDRsAKNIQYF	CASSIVSLSNEQFF;CASSSDRSAKNIQYF	TRBV19;TRBV11-3	TRBJ2-1;TRBJ2-4	CAVGDGGATNKLIF	p813:T_Cell_Central_Memory_CD8+	1	-	-	-	-	-	-	-	-	-	-	-
42	QFF;	0	12	93	1.4e-06	1	1	1	0.14	1e-05	motif-FF;C motif-F;C motif-;C motif-FF; motif-QFF; motif-F; motif-QFF	CASSEREwgneqff;casspaTDTQYF	CASSEREWGNEQFF;CASSPATDTQYF	TRBV27;TRBV5-5	TRBJ2-3;TRBJ2-1	CAAGDSWGKLQF;CAVGRTRLMF	p411:T_Cell_Central_Memory_CD8+	1	-	-	-	-	-	-	-	-	-	-	-
42	QFF;	0	12	93	1.4e-06	1	1	1	0.14	1e-05	motif-FF;C motif-F;C motif-;C motif-FF; motif-QFF; motif-F; motif-QFF	CAkseGQyneqff;cassmqdgggTEAFF	CAKSEGQYNEQFF;CASSMQDGGGTEAFF	TRBV19;TRBV25-1	TRBJ1-1;TRBJ2-1	CAASNFGNEKLTF	p812:Regulatory_T_cell	1	-	-	-	-	-	-	-	-	-	-	-
42	QFF;	0	12	93	1.4e-06	1	1	1	0.14	1e-05	motif-FF;C motif-F;C motif-;C motif-FF; motif-QFF; motif-F; motif-QFF	CSAGsihgdneqff;csarDRGSYEQYV	CSAGSIHGDNEQFF;CSARDRGSYEQYV	TRBV20-1;TRBV20-1	TRBJ2-1;TRBJ2-7	CAAHPVLNFGNEKLTF;CALSSDGQKLLF	p13:T_Cell_Central_Memory_CD4+	1	-	-	-	-	-	-	-	-	-	-	-
42	QFF;	0	12	93	1.4e-06	1	1	1	0.14	1e-05	motif-FF;C motif-F;C motif-;C motif-FF; motif-QFF; motif-F; motif-QFF	CASSLnGRnneqff;cassvhEQYF	CASSLNGRNNEQFF;CASSVHEQYF	TRBV28;TRBV6-4	TRBJ2-1;TRBJ2-7	CALRRNSGGSNYKLTF	c7:T_Cell_Effector_Memory_CD8+	1	-	-	-	-	-	-	-	-	-	-	-
42	QFF;	0	12	93	1.4e-06	1	1	1	0.14	1e-05	motif-FF;C motif-F;C motif-;C motif-FF; motif-QFF; motif-F; motif-QFF	CASSQvaeqff;csanseaGTGkETQYF	CASSQVAEQFF;CSANSEAGTGKETQYF	TRBV20-1;TRBV3-1	TRBJ2-5;TRBJ2-1	CAARVTGANNLFF;CALRRQAGTALIF	p813:T_Cell_Central_Memory_CD4+	1	-	-	-	-	-	-	-	-	-	-	-
42	QFF;	0	12	93	1.4e-06	1	1	1	0.14	1e-05	motif-FF;C motif-F;C motif-;C motif-FF; motif-QFF; motif-F; motif-QFF	CASREgvgwqff;cassldraGYTF	CASREGVGWQFF;CASSLDRAGYTF	TRBV12-4;TRBV12-4	TRBJ2-1;TRBJ1-2	CATGLIYNQGGKLIF;CAVKKLTGGGNKLTF	ldata:T_Cell_Central_Memory_CD8+	1	-	-	-	-	-	-	-	-	-	-	-
42	QFF;	0	12	93	1.4e-06	1	1	1	0.14	1e-05	motif-FF;C motif-F;C motif-;C motif-FF; motif-QFF; motif-F; motif-QFF	CASSQdnqpgvgqff;csardplQGYGYTF	CASSQDNQPGVGQFF;CSARDPLQGYGYTF	TRBV4-2;TRBV20-1	TRBJ2-1;TRBJ1-2	CAVNMDNAGNMLTF;CAVTYNQGGKLIF	c3:T_Cell_Central_Memory_CD4+	1	-	-	-	-	-	-	-	-	-	-	-
42	QFF;	0	12	93	1.4e-06	1	1	1	0.14	1e-05	motif-FF;C motif-F;C motif-;C motif-FF; motif-QFF; motif-F; motif-QFF	CASrgSGlyneqff;casseggrtYEQYF	CASRGSGLYNEQFF;CASSEGGRTYEQYF	TRBV2;TRBV6-2	TRBJ2-7;TRBJ2-1	CAASSGGYSTLTF;CAVGTSGTYKYIF	p411:T_Cell_Effector_Memory_CD4+	1	-	-	-	-	-	-	-	-	-	-	-
42	QFF;	0	12	93	1.4e-06	1	1	1	0.14	1e-05	motif-FF;C motif-F;C motif-;C motif-FF; motif-QFF; motif-F; motif-QFF	CASSDsgmkqff;castkGTSvYNEQFF	CASSDSGMKQFF;CASTKGTSVYNEQFF	TRBV28;TRBV7-9	TRBJ2-1;TRBJ2-1	CAHTNDYKLSF;CALEEDSNYQLIW	c1:T_Cell_Central_Memory_CD8+	1	-	-	-	-	-	-	-	-	-	-	-
42	QFF;	0	12	93	1.4e-06	1	1	1	0.14	1e-05	motif-FF;C motif-F;C motif-;C motif-FF; motif-QFF; motif-F; motif-QFF	CASSPdrvrneqff;casteTGGdEQYF	CASSPDRVRNEQFF;CASTETGGDEQYF	TRBV18;TRBV12-4	TRBJ2-1;TRBJ2-7	CAVGVSGGSNYKLTF	c4:T_Cell_Effector_Memory_CD8+	1	-	-	-	-	-	-	-	-	-	-	-
42	QFF;	0	12	93	1.4e-06	1	1	1	0.14	1e-05	motif-FF;C motif-F;C motif-;C motif-FF; motif-QFF; motif-F; motif-QFF	CAqLAGGpneqff;casslrgNQPQHF	CAQLAGGPNEQFF;CASSLRGNQPQHF	TRBV7-3;TRBV7-2	TRBJ2-1;TRBJ1-5	CAVPKGNNARLMF	c7:T_Cell_Central_Memory_CD4+	1	-	-	-	-	-	-	-	-	-	-	-
42	QFF;	0	12	93	1.4e-06	1	1	1	0.14	1e-05	motif-FF;C motif-F;C motif-;C motif-FF; motif-QFF; motif-F; motif-QFF	CASrdpssyneqff;casrdpsSYNEQFF	CASRDPSSYNEQFF;CASRDPSSYNEQFF	TRBV7-2;TRBV7-2	TRBJ2-1;TRBJ2-1	CAVSGAAGNKLTF	p812:T_Cell_Central_Memory_CD4+	1	-	-	-	-	-	-	-	-	-	-	-
42	QFF;	0	12	93	1.4e-06	1	1	1	0.14	1e-05	motif-FF;C motif-F;C motif-;C motif-FF; motif-QFF; motif-F; motif-QFF	CASrTSGvneqff;cassysshEAFF	CASRTSGVNEQFF;CASSYSSHEAFF	TRBV6-2;TRBV13	TRBJ1-1;TRBJ2-1	CAYRSGTSGSRLTF	p812:T_Cell_Central_Memory_CD8+	1	-	-	-	-	-	-	-	-	-	-	-
42	QFF;	0	12	93	1.4e-06	1	1	1	0.14	1e-05	motif-FF;C motif-F;C motif-;C motif-FF; motif-QFF; motif-F; motif-QFF	CASrTSGvneqff;cassysshEAFF	CASRTSGVNEQFF;CASSYSSHEAFF	TRBV13	TRBJ2-1	CAYRSGTSGSRLTF	p812:T_Cell_Terminal_Effector_CD8+	1	-	-	-	-	-	-	-	-	-	-	-
42	QFF;	0	12	93	1.4e-06	1	1	1	0.14	1e-05	motif-FF;C motif-F;C motif-;C motif-FF; motif-QFF; motif-F; motif-QFF	CASSgrvneqff;castaGTdySNQPQHF	CASSGRVNEQFF;CASTAGTDYSNQPQHF	TRBV6-4;TRBV19	TRBJ1-5;TRBJ2-1	CAMRRIGYYGQNFVF	c7:T_Cell_Central_Memory_CD4+	1	-	-	-	-	-	-	-	-	-	-	-
42	QFF;	0	12	93	1.4e-06	1	1	1	0.14	1e-05	motif-FF;C motif-F;C motif-;C motif-FF; motif-QFF; motif-F; motif-QFF	CASSLgekqff;csardmQGrdEAFF	CASSLGEKQFF;CSARDMQGRDEAFF	TRBV27;TRBV20-1	TRBJ2-1;TRBJ1-1	CAERTGGFKTIF;CAVKEEDSSYKLIF	c7:T_Cell_Effector_Memory_CD4+	1	-	-	-	-	-	-	-	-	-	-	-
42	QFF;	0	12	93	1.4e-06	1	1	1	0.14	1e-05	motif-FF;C motif-F;C motif-;C motif-FF; motif-QFF; motif-F; motif-QFF	CASSLlyrpyneqff;casspyTDTQYF	CASSLLYRPYNEQFF;CASSPYTDTQYF	TRBV7-2;TRBV12-4	TRBJ2-3;TRBJ2-1	CAMREGLQGGSEKLVF	p411:T_Cell_Terminal_Effector_CD4+	1	-	-	-	-	-	-	-	-	-	-	-
42	QFF;	0	12	93	1.4e-06	1	1	1	0.14	1e-05	motif-FF;C motif-F;C motif-;C motif-FF; motif-QFF; motif-F; motif-QFF	CASSLgvveqff;casslgvvEQFF	CASSLGVVEQFF;CASSLGVVEQFF	TRBV7-9;TRBV7-9	TRBJ2-1;TRBJ2-1	CAGRGKSSGDKLTF	p411:T_Cell_Central_Memory_CD4+	1	-	-	-	-	-	-	-	-	-	-	-
42	QFF;	0	12	93	1.4e-06	1	1	1	0.14	1e-05	motif-FF;C motif-F;C motif-;C motif-FF; motif-QFF; motif-F; motif-QFF	CASSfvdyneqff;casslGGesyvyEQFF	CASSFVDYNEQFF;CASSLGGESYVYEQFF	TRBV28;TRBV7-4	TRBJ2-1;TRBJ2-1	CAVPGDAGNMLTF	c7:T_Cell_Terminal_Effector_CD8+	1	-	-	-	-	-	-	-	-	-	-	-
42	QFF;	0	12	93	1.4e-06	1	1	1	0.14	1e-05	motif-FF;C motif-F;C motif-;C motif-FF; motif-QFF; motif-F; motif-QFF	CASSLvwayneqff;cassqkQPQHF	CASSLVWAYNEQFF;CASSQKQPQHF	TRBV11-3;TRBV27	TRBJ2-1;TRBJ1-5	CAYLKPRLNTDKLIF	c4:T_Cell_Central_Memory_CD4+	1	-	-	-	-	-	-	-	-	-	-	-
42	QFF;	0	12	93	1.4e-06	1	1	1	0.14	1e-05	motif-FF;C motif-F;C motif-;C motif-FF; motif-QFF; motif-F; motif-QFF	CASSPdsnneqff;casswraRGEKLFF	CASSPDSNNEQFF;CASSWRARGEKLFF	TRBV6-4;TRBV7-9	TRBJ2-1;TRBJ1-4	CAEPLGGATNKLIF;CAVMDSNYQLIW	c411:T_Cell_Central_Memory_CD4+	1	-	-	-	-	-	-	-	-	-	-	-
42	QFF;	0	12	93	1.4e-06	1	1	1	0.14	1e-05	motif-FF;C motif-F;C motif-;C motif-FF; motif-QFF; motif-F; motif-QFF	CASrqayneqff;catsrvLAGGrETQYF	CASRQAYNEQFF;CATSRVLAGGRETQYF	TRBV19	TRBJ2-1	CAVSDLGAGNMLTF	p13:T_Cell_Terminal_Effector_CD4+	1	-	-	-	-	-	-	-	-	-	-	-
42	QFF;	0	12	93	1.4e-06	1	1	1	0.14	1e-05	motif-FF;C motif-F;C motif-;C motif-FF; motif-QFF; motif-F; motif-QFF	CASrqayneqff;catsrvLAGGrETQYF	CASRQAYNEQFF;CATSRVLAGGRETQYF	TRBV19	TRBJ2-1	CAVSDLGAGNMLTF	p13:T_Cell_Terminal_Effector_CD4+	1	-	-	-	-	-	-	-	-	-	-	-
42	QFF;	0	12	93	1.4e-06	1	1	1	0.14	1e-05	motif-FF;C motif-F;C motif-;C motif-FF; motif-QFF; motif-F; motif-QFF	CASrqayneqff;catsrvLAGGrETQYF	CASRQAYNEQFF;CATSRVLAGGRETQYF	TRBV15;TRBV19	TRBJ2-5;TRBJ2-1	CAVSDLGAGNMLTF	p13:T_Cell_Terminal_Effector_CD4+	1	-	-	-	-	-	-	-	-	-	-	-
42	QFF;	0	12	93	1.4e-06	1	1	1	0.14	1e-05	motif-FF;C motif-F;C motif-;C motif-FF; motif-QFF; motif-F; motif-QFF	CASrqayneqff;catsrvLAGGrETQYF	CASRQAYNEQFF;CATSRVLAGGRETQYF	TRBV19	TRBJ2-1	CAVSDLGAGNMLTF	p13:T_Cell_Effector_Memory_CD8+	1	-	-	-	-	-	-	-	-	-	-	-
42	QFF;	0	12	93	1.4e-06	1	1	1	0.14	1e-05	motif-FF;C motif-F;C motif-;C motif-FF; motif-QFF; motif-F; motif-QFF	CASSDggkneqff;casspaGQGNEQFF	CASSDGGKNEQFF;CASSPAGQGNEQFF	TRBV10-1;TRBV6-6	TRBJ2-1;TRBJ2-1	CLVGDDTGGFKTIF	p11:T_Cell_Effector_Memory_CD4+	1	-	-	-	-	-	-	-	-	-	-	-
42	QFF;	0	12	93	1.4e-06	1	1	1	0.14	1e-05	motif-FF;C motif-F;C motif-;C motif-FF; motif-QFF; motif-F; motif-QFF	CASrQGgpyneqff;casrqggpYNEQFF	CASRQGGPYNEQFF;CASRQGGPYNEQFF	TRBV28;TRBV28	TRBJ2-1;TRBJ2-1	CAVSDPRGAQKLVF	p411:T_Cell_Central_Memory_CD4+	1	-	-	-	-	-	-	-	-	-	-	-
42	QFF;	0	12	93	1.4e-06	1	1	1	0.14	1e-05	motif-FF;C motif-F;C motif-;C motif-FF; motif-QFF; motif-F; motif-QFF	CAgssgqgpsgqff;cassvsGTGNTEAFF	CAGSSGQGPSGQFF;CASSVSGTGNTEAFF	TRBV2;TRBV9	TRBJ2-1;TRBJ1-1	CAVGASGNQGGKLIF;CAVKKGAGSYQLTF	p417:T_Cell_Central_Memory_CD8+	1	-	-	-	-	-	-	-	-	-	-	-
42	QFF;	0	12	93	1.4e-06	1	1	1	0.14	1e-05	motif-FF;C motif-F;C motif-;C motif-FF; motif-QFF; motif-F; motif-QFF	CASSQgrgsyeqff;csaqsdDRGSYEQYF	CASSQGRGSYEQFF;CSAQSDDRGSYEQYF	TRBV3-1;TRBV20-1	TRBJ2-1;TRBJ2-7	CALRGAGTALIF;CIVRVGTGGTSYGKLTF	c411:T_Cell_Central_Memory_CD4+	1	-	-	-	-	-	-	-	-	-	-	-
42	QFF;	0	12	93	1.4e-06	1	1	1	0.14	1e-05	motif-FF;C motif-F;C motif-;C motif-FF; motif-QFF; motif-F; motif-QFF	CASSQGQGeneqff;cassqgqgeNEQFF	CASSQGQGENEQFF;CASSQGQGENEQFF	TRBV7-3;TRBV7-2	TRBJ2-1;TRBJ2-1	CAVRDLDNARLMF	p812:T_Cell_Effector_Memory_CD4+	1	-	-	-	-	-	-	-	-	-	-	-
42	QFF;	0	12	93	1.4e-06	1	1	1	0.14	1e-05	motif-FF;C motif-F;C motif-;C motif-FF; motif-QFF; motif-F; motif-QFF	CASqispafgeqff;cassiRGgdEQFF	CASQISPAFGEQFF;CASSIRGGDEQFF	TRBV19;TRBV19	TRBJ2-1;TRBJ2-1	CAESMGGGSQGNLIF;CVAHSGAGSYQLTF	p417:T_Cell_Effector_Memory_CD8+	1	-	-	-	-	-	-	-	-	-	-	-
42	QFF;	0	12	93	1.4e-06	1	1	1	0.14	1e-05	motif-FF;C motif-F;C motif-;C motif-FF; motif-QFF; motif-F; motif-QFF	CASrsnfgeqff;cassednpAGDTQYF	CASRSNFGEQFF;CASSEDNPAGDTQYF	TRBV5-6;TRBV6-4	TRBJ2-1;TRBJ2-3	CAASSPRNQFYF	p812:Regulatory_T_cell	1	-	-	-	-	-	-	-	-	-	-	-
42	QFF;	0	12	93	1.4e-06	1	1	1	0.14	1e-05	motif-FF;C motif-F;C motif-;C motif-FF; motif-QFF; motif-F; motif-QFF	CASSfiAGGgneqff;cassvrssNEQFF	CASSFIAGGGNEQFF;CASSVRSSNEQFF	TRBV5-5;TRBV19	TRBJ2-1;TRBJ2-1	CAMRDDQTGANNLFF;CAMSGDNTGKLIF	p417:T_Cell_Effector_Memory_CD8+	1	-	-	-	-	-	-	-	-	-	-	-
42	QFF;	0	12	93	1.4e-06	1	1	1	0.14	1e-05	motif-FF;C motif-F;C motif-;C motif-FF; motif-QFF; motif-F; motif-QFF	CASSassvGGkqff;casspqagTNEKLFF	CASSASSVGGKQFF;CASSPQAGTNEKLFF	TRBV6-1;TRBV11-3	TRBJ2-1;TRBJ1-4	CAENRNTGRRALTF	c3:T_Cell_Central_Memory_CD4+	1	-	-	-	-	-	-	-	-	-	-	-
42	QFF;	0	12	93	1.4e-06	1	1	1	0.14	1e-05	motif-FF;C motif-F;C motif-;C motif-FF; motif-QFF; motif-F; motif-QFF	CASSLRGggneqff;castrggssqDTQYF	CASSLRGGGNEQFF;CASTRGGSSQDTQYF	TRBV27;TRBV6-5	TRBJ2-1;TRBJ2-3	CARWVTTDSWGKFQF	p13:T_Cell_Effector_Memory_CD8+	1	-	-	-	-	-	-	-	-	-	-	-
42	QFF;	0	12	93	1.4e-06	1	1	1	0.14	1e-05	motif-FF;C motif-F;C motif-;C motif-FF; motif-QFF; motif-F; motif-QFF	CASSLqgyneqff;casspGLAGslgEQYF	CASSLQGYNEQFF;CASSPGLAGSLGEQYF	TRBV7-8;TRBV7-9	TRBJ2-1;TRBJ2-7	CALIEKGAQKLVF;CAVRGGGYQKVTF	p417:T_Cell_Central_Memory_CD4+	1	-	-	-	-	-	-	-	-	-	-	-
42	QFF;	0	12	93	1.4e-06	1	1	1	0.14	1e-05	motif-FF;C motif-F;C motif-;C motif-FF; motif-QFF; motif-F; motif-QFF	CASSDrqgRGqqff;cassprgesSYEQYF	CASSDRQGRGQQFF;CASSPRGESSYEQYF	TRBV5-1;TRBV5-1	TRBJ2-7;TRBJ2-1	CALKGTGANNLFF	c1:T_Cell_Central_Memory_CD4+	1	-	-	-	-	-	-	-	-	-	-	-
42	QFF;	0	12	93	1.4e-06	1	1	1	0.14	1e-05	motif-FF;C motif-F;C motif-;C motif-FF; motif-QFF; motif-F; motif-QFF	CASTrdlrdeqff;csarDRqSYEQYV	CASTRDLRDEQFF;CSARDRQSYEQYV	TRBV20-1;TRBV19	TRBJ2-7;TRBJ2-1	CAVSPFLNFGNEKLTF	p13:T_Cell_Effector_Memory_CD8+	1	-	-	-	-	-	-	-	-	-	-	-
42	QFF;	0	12	93	1.4e-06	1	1	1	0.14	1e-05	motif-FF;C motif-F;C motif-;C motif-FF; motif-QFF; motif-F; motif-QFF	CAllQGthneqff;csvhevtSTDTQYF	CALLQGTHNEQFF;CSVHEVTSTDTQYF	TRBV29-1;TRBV6-1	TRBJ2-3;TRBJ2-1	CAVYDTDKLIF;CVVNMGSGGSYIPTF	c411:T_Cell_Effector_Memory_CD4+	1	-	-	-	-	-	-	-	-	-	-	-
42	QFF;	0	12	93	1.4e-06	1	1	1	0.14	1e-05	motif-FF;C motif-F;C motif-;C motif-FF; motif-QFF; motif-F; motif-QFF	CASpSGGgfyneqff;castrrdEQYF	CASPSGGGFYNEQFF;CASTRRDEQYF	TRBV6-2;TRBV2	TRBJ2-1;TRBJ2-7	CAEMSIQGAQKLVF	p11:T_Cell_Central_Memory_CD4+	1	-	-	-	-	-	-	-	-	-	-	-
42	QFF;	0	12	93	1.4e-06	1	1	1	0.14	1e-05	motif-FF;C motif-F;C motif-;C motif-FF; motif-QFF; motif-F; motif-QFF	CASSLAGayneqff;csvsepgETQYF	CASSLAGAYNEQFF;CSVSEPGETQYF	TRBV29-1;TRBV11-1	TRBJ2-5;TRBJ2-1	CAVESNTGFQKLVF	p411:T_Cell_Central_Memory_CD4+	1	-	-	-	-	-	-	-	-	-	-	-
42	QFF;	0	12	93	1.4e-06	1	1	1	0.14	1e-05	motif-FF;C motif-F;C motif-;C motif-FF; motif-QFF; motif-F; motif-QFF	CASSPpevSGGeqff;cassvlggTQYF	CASSPPEVSGGEQFF;CASSVLGGTQYF	TRBV18;TRBV6-1	TRBJ2-1;TRBJ2-3	CAAKDNARLMF;CAVTRSSASKIIF	p411:T_Cell_Effector_Memory_CD8+	1	-	-	-	-	-	-	-	-	-	-	-
42	QFF;	0	12	93	1.4e-06	1	1	1	0.14	1e-05	motif-FF;C motif-F;C motif-;C motif-FF; motif-QFF; motif-F; motif-QFF	CASSaykadeqff;casswileveETQYF	CASSAYKADEQFF;CASSWILEVEETQYF	TRBV2;TRBV7-9	TRBJ2-1;TRBJ2-5	CAVSDFGNEKLTF;CGGTGGAQKLVF	p13:T_Cell_Central_Memory_CD4+	1	-	-	-	-	-	-	-	-	-	-	-
42	QFF;	0	12	93	1.4e-06	1	1	1	0.14	1e-05	motif-FF;C motif-F;C motif-;C motif-FF; motif-QFF; motif-F; motif-QFF	CASSPdrdkqff;casspGGilSYEQYF	CASSPDRDKQFF;CASSPGGILSYEQYF	TRBV6-5;TRBV18	TRBJ2-1;TRBJ2-7	CAASVSGYSTLTF;CALSERGSYIPTF	ldata:Regulatory_T_cell	1	-	-	-	-	-	-	-	-	-	-	-
42	QFF;	0	12	93	1.4e-06	1	1	1	0.14	1e-05	motif-FF;C motif-F;C motif-;C motif-FF; motif-QFF; motif-F; motif-QFF	CASrsssSGRareqff;cawsaardsQFF	CASRSSSSGRAREQFF;CAWSAARDSQFF	TRBV30;TRBV19	TRBJ2-1;TRBJ2-1	CAASASGGSNYKLTF;CAVFTGGGNKLTF	p813:T_Cell_Central_Memory_CD4+	1	-	-	-	-	-	-	-	-	-	-	-
42	QFF;	0	12	93	1.4e-06	1	1	1	0.14	1e-05	motif-FF;C motif-F;C motif-;C motif-FF; motif-QFF; motif-F; motif-QFF	CASSEsTSGdyneqff;csassggQPQHF	CASSESTSGDYNEQFF;CSASSGGQPQHF	TRBV20-1;TRBV10-1	TRBJ1-5;TRBJ2-1	CALRDQTGANNLFF;CAVWDSNYQLIW	p11:MAIT_Cells	1	-	-	-	-	-	-	-	-	-	-	-
42	QFF;	0	12	93	1.4e-06	1	1	1	0.14	1e-05	motif-FF;C motif-F;C motif-;C motif-FF; motif-QFF; motif-F; motif-QFF	CASSPmaardvdfeqff;csvaisNTEAFF	CASSPMAARDVDFEQFF;CSVAISNTEAFF	TRBV28;TRBV29-1	TRBJ2-1;TRBJ1-1	CAASRMNDMRF;CAYSRKSSGDKLTF	p411:T_Cell_Effector_Memory_CD4+	1	-	-	-	-	-	-	-	-	-	-	-
42	QFF;	0	12	93	1.4e-06	1	1	1	0.14	1e-05	motif-FF;C motif-F;C motif-;C motif-FF; motif-QFF; motif-F; motif-QFF	CASSLalspSGldeqff;casssgyYEQYF	CASSLALSPSGLDEQFF;CASSSGYYEQYF	TRBV6-2;TRBV12-4	TRBJ2-7;TRBJ2-1	CAVEVPYTGRRALTF	p812:T_Cell_Central_Memory_CD4+	1	-	-	-	-	-	-	-	-	-	-	-
42	QFF;	0	12	93	1.4e-06	1	1	1	0.14	1e-05	motif-FF;C motif-F;C motif-;C motif-FF; motif-QFF; motif-F; motif-QFF	CASSLspgvsdneqff;cassysvpDTQYF	CASSLSPGVSDNEQFF;CASSYSVPDTQYF	TRBV11-2;TRBV6-2	TRBJ2-1;TRBJ2-3	CALRGFSGGYNKLIF;CVVRPGGSYIPTF	p417:T_Cell_Central_Memory_CD4+	1	-	-	-	-	-	-	-	-	-	-	-
42	QFF;	0	12	93	1.4e-06	1	1	1	0.14	1e-05	motif-FF;C motif-F;C motif-;C motif-FF; motif-QFF; motif-F; motif-QFF	CASSaTGfrsyneqff;csakrlgQETQYF	CASSATGFRSYNEQFF;CSAKRLGQETQYF	TRBV5-1;TRBV20-1	TRBJ2-1;TRBJ2-5	CATSLTSGSRLTF	p417:T_Cell_Central_Memory_CD4+	1	-	-	-	-	-	-	-	-	-	-	-
42	QFF;	0	12	93	1.4e-06	1	1	1	0.14	1e-05	motif-FF;C motif-F;C motif-;C motif-FF; motif-QFF; motif-F; motif-QFF	CASSLeGTrlyneqff;cassplTDTQYF	CASSLEGTRLYNEQFF;CASSPLTDTQYF	TRBV7-2;TRBV7-2	TRBJ2-3;TRBJ2-1	CATEADIGETSGSRLTF	c1:T_Cell_Central_Memory_CD4+	1	-	-	-	-	-	-	-	-	-	-	-
42	QFF;	0	12	93	1.4e-06	1	1	1	0.14	1e-05	motif-FF;C motif-F;C motif-;C motif-FF; motif-QFF; motif-F; motif-QFF	CASSEdgGLAnneqff;casssigEQFF	CASSEDGGLANNEQFF;CASSSIGEQFF	TRBV2;TRBV7-9	TRBJ2-1;TRBJ2-1	CAARRRNTGFQKLVF;CVVSDFRGTYKYIF	c7:T_Cell_Central_Memory_CD4+	1	-	-	-	-	-	-	-	-	-	-	-
42	QFF;	0	12	93	1.4e-06	1	1	1	0.14	1e-05	motif-FF;C motif-F;C motif-;C motif-FF; motif-QFF; motif-F; motif-QFF	CASrvnsLAepyneqff;casslehEQFF	CASRVNSLAEPYNEQFF;CASSLEHEQFF	TRBV9;TRBV3-1	TRBJ2-1;TRBJ2-1	CAVDLSYKYIF;CAVSSTLGRLYF	p417:T_Cell_Central_Memory_CD8+	1	-	-	-	-	-	-	-	-	-	-	-
42	QFF;	0	12	93	1.4e-06	1	1	1	0.14	1e-05	motif-FF;C motif-F;C motif-;C motif-FF; motif-QFF; motif-F; motif-QFF	CASSEaaSGvyneqff;catrpgmgNEQFF	CASSEAASGVYNEQFF;CATRPGMGNEQFF	TRBV24-1;TRBV6-1	TRBJ2-1;TRBJ2-1	CGTEVYNKLIF	p417:T_Cell_Central_Memory_CD4+	1	-	-	-	-	-	-	-	-	-	-	-
42	QFF;	0	12	93	1.4e-06	1	1	1	0.14	1e-05	motif-FF;C motif-F;C motif-;C motif-FF; motif-QFF; motif-F; motif-QFF	CASSghTGtdnneqff;casslriGELFF	CASSGHTGTDNNEQFF;CASSLRIGELFF	TRBV7-3	TRBJ2-2	CALNTGGFKTIF	p411:T_Cell_Terminal_Effector_CD4+	1	-	-	-	-	-	-	-	-	-	-	-
42	QFF;	0	12	93	1.4e-06	1	1	1	0.14	1e-05	motif-FF;C motif-F;C motif-;C motif-FF; motif-QFF; motif-F; motif-QFF	CASSghTGtdnneqff;casslriGELFF	CASSGHTGTDNNEQFF;CASSLRIGELFF	TRBV7-3;TRBV10-1	TRBJ2-2;TRBJ2-1	CALNTGGFKTIF	p411:T_Cell_Effector_Memory_CD4+	1	-	-	-	-	-	-	-	-	-	-	-
42	QFF;	0	12	93	1.4e-06	1	1	1	0.14	1e-05	motif-FF;C motif-F;C motif-;C motif-FF; motif-QFF; motif-F; motif-QFF	CASSghTGtdnneqff;casslriGELFF	CASSGHTGTDNNEQFF;CASSLRIGELFF	TRBV7-3	TRBJ2-2	CALNTGGFKTIF	p411:T_Cell_Effector_Memory_CD8+	1	-	-	-	-	-	-	-	-	-	-	-
42	QFF;	0	12	93	1.4e-06	1	1	1	0.14	1e-05	motif-FF;C motif-F;C motif-;C motif-FF; motif-QFF; motif-F; motif-QFF	CASSghTGtdnneqff;casslriGELFF	CASSGHTGTDNNEQFF;CASSLRIGELFF	TRBV7-3	TRBJ2-2	CALNTGGFKTIF	p411:T_Cell_Effector_Memory_CD8+	1	-	-	-	-	-	-	-	-	-	-	-
42	QFF;	0	12	93	1.4e-06	1	1	1	0.14	1e-05	motif-FF;C motif-F;C motif-;C motif-FF; motif-QFF; motif-F; motif-QFF	CASSQdprTSslldeqff;catkkgEKLFF	CASSQDPRTSSLLDEQFF;CATKKGEKLFF	TRBV6-5;TRBV14	TRBJ1-4;TRBJ2-1	CVVPIKGGSYIPTF	p411:T_Cell_Effector_Memory_CD8+	1	-	-	-	-	-	-	-	-	-	-	-
43	FF;	0	12	194	8e-08	1	1	1	0.008	1e-05	motif-FF;C motif-F;C motif-;C motif-FF; motif-F;	CASSQDRGnteaff;cassserreipEAFF	CASSQDRGNTEAFF;CASSSERREIPEAFF	TRBV19;TRBV6-5	TRBJ1-1;TRBJ1-1	CAGENRDDKIIF;CAVSLKGRGSYIPTF	p411:T_Cell_Effector_Memory_CD4+	1	-	-	-	-	-	-	-	-	-	-	-
43	FF;	0	12	194	8e-08	1	1	1	0.008	1e-05	motif-FF;C motif-F;C motif-;C motif-FF; motif-F;	CAIlldrvneqff;csarrpQGaSPLHF	CAILLDRVNEQFF;CSARRPQGASPLHF	TRBV10-3;TRBV20-1	TRBJ2-1;TRBJ1-6	CAAMEYGNKLVF;CATMDSNYQLIW	p13:MAIT_Cells	1	-	-	-	-	-	-	-	-	-	-	-
43	FF;	0	12	194	8e-08	1	1	1	0.008	1e-05	motif-FF;C motif-F;C motif-;C motif-FF; motif-F;	CASSRkAGelff;cassvgGANVLTF	CASSRKAGELFF;CASSVGGANVLTF	TRBV27;TRBV6-5	TRBJ2-2;TRBJ2-6	CAASYNARLMF;CAMREENSGGSNYKLTF	c411:T_Cell_Central_Memory_CD4+	1	-	-	-	-	-	-	-	-	-	-	-
43	FF;	0	12	194	8e-08	1	1	1	0.008	1e-05	motif-FF;C motif-F;C motif-;C motif-FF; motif-F;	CASShpreqeelff;casslGLAGDTQYF	CASSHPREQEELFF;CASSLGLAGDTQYF	TRBV7-2;TRBV3-1	TRBJ2-3;TRBJ2-2	CAVDEWAGNQFYF;CAVVGSNDYKLSF	c3:T_Cell_Central_Memory_CD4+	1	-	-	-	-	-	-	-	-	-	-	-
43	FF;	0	12	194	8e-08	1	1	1	0.008	1e-05	motif-FF;C motif-F;C motif-;C motif-FF; motif-F;	CAcnrgragelff;carGTGlSGNTIYF	CACNRGRAGELFF;CARGTGLSGNTIYF	TRBV30;TRBV6-2	TRBJ2-2;TRBJ1-3	CAAQWSGAGSYQLTF	p417:T_Cell_Central_Memory_CD4+	1	-	-	-	-	-	-	-	-	-	-	-
43	FF;	0	12	194	8e-08	1	1	1	0.008	1e-05	motif-FF;C motif-F;C motif-;C motif-FF; motif-F;	CASSPlagvyneqff;csasTGGpYEQYF	CASSPLAGVYNEQFF;CSASTGGPYEQYF	TRBV7-3;TRBV20-1	TRBJ2-1;TRBJ2-7	CVVSDPDSTLTF	c411:T_Cell_Effector_Memory_CD8+	1	-	-	-	-	-	-	-	-	-	-	-
43	FF;	0	12	194	8e-08	1	1	1	0.008	1e-05	motif-FF;C motif-F;C motif-;C motif-FF; motif-F;	CATSRdgagmaeaff;csaGQGNQPQHF	CATSRDGAGMAEAFF;CSAGQGNQPQHF	TRBV20-1;TRBV15	TRBJ1-5;TRBJ1-1	CAGQMAGNTGKLIF;CASGNTPLVF	c3:Regulatory_T_cell	1	-	-	-	-	-	-	-	-	-	-	-
43	FF;	0	12	194	8e-08	1	1	1	0.008	1e-05	motif-FF;C motif-F;C motif-;C motif-FF; motif-F;	CASkpAGGgeqff;casseegkadEKLFF	CASKPAGGGEQFF;CASSEEGKADEKLFF	TRBV10-2;TRBV6-4	TRBJ2-1;TRBJ1-4	CAADTSGTYKYIF	p13:T_Cell_Central_Memory_CD4+	1	-	-	-	-	-	-	-	-	-	-	-
43	FF;	0	12	194	8e-08	1	1	1	0.008	1e-05	motif-FF;C motif-F;C motif-;C motif-FF; motif-F;	CASShRGsyteaff;csastrlvGANVLTF	CASSHRGSYTEAFF;CSASTRLVGANVLTF	TRBV12-4;TRBV20-1	TRBJ1-1;TRBJ2-6	CATDATGFQKLVF;CAYSKSGSEKLVF	p411:T_Cell_Central_Memory_CD4+	1	-	-	-	-	-	-	-	-	-	-	-
43	FF;	0	12	194	8e-08	1	1	1	0.008	1e-05	motif-FF;C motif-F;C motif-;C motif-FF; motif-F;	CASSLfaagelff;casssrREETQYF	CASSLFAAGELFF;CASSSRREETQYF	TRBV5-6;TRBV5-5	TRBJ2-2;TRBJ2-5	CAASMGDDKIIF;CAVSRLFQGAQKLVF	c411:T_Cell_Effector_Memory_CD4+	1	-	-	-	-	-	-	-	-	-	-	-
43	FF;	0	12	194	8e-08	1	1	1	0.008	1e-05	motif-FF;C motif-F;C motif-;C motif-FF; motif-F;	CASSEtlegteaff;casstGTSGRETQYF	CASSETLEGTEAFF;CASSTGTSGRETQYF	TRBV5-1;TRBV2	TRBJ2-5;TRBJ1-1	CAFMGNNNDMRF;CASEVGTRLMF	c7:T_Cell_Central_Memory_CD4+	1	-	-	-	-	-	-	-	-	-	-	-
43	FF;	0	12	194	8e-08	1	1	1	0.008	1e-05	motif-FF;C motif-F;C motif-;C motif-FF; motif-F;	CASSPssaneklff;casvrqspGANVLTF	CASSPSSANEKLFF;CASVRQSPGANVLTF	TRBV7-9;TRBV6-5	TRBJ2-6;TRBJ1-4	CALHTGGFKTIF;CALRPNFGNEKLTF	p13:T_Cell_Central_Memory_CD4+	1	-	-	-	-	-	-	-	-	-	-	-
43	FF;	0	12	194	8e-08	1	1	1	0.008	1e-05	motif-FF;C motif-F;C motif-;C motif-FF; motif-F;	CASSLlgeklff;cassplSTDTQYF	CASSLLGEKLFF;CASSPLSTDTQYF	TRBV7-9;TRBV4-1	TRBJ1-4;TRBJ2-3	CAIVDNTDKLIF;CIVRVSIQGAQKLVF	p13:T_Cell_Central_Memory_CD4+	1	-	-	-	-	-	-	-	-	-	-	-
43	FF;	0	12	194	8e-08	1	1	1	0.008	1e-05	motif-FF;C motif-F;C motif-;C motif-FF; motif-F;	CASShSGtneqff;csarngagpQETQYF	CASSHSGTNEQFF;CSARNGAGPQETQYF	TRBV7-8;TRBV20-1	TRBJ2-1;TRBJ2-5	CAPKTDFQKLVF	p813:T_Cell_Effector_Memory_CD8+	1	-	-	-	-	-	-	-	-	-	-	-
43	FF;	0	12	194	8e-08	1	1	1	0.008	1e-05	motif-FF;C motif-F;C motif-;C motif-FF; motif-F;	CASSIGQaneqff;cspkltrivTDTQYF	CASSIGQANEQFF;CSPKLTRIVTDTQYF	TRBV19;TRBV29-1	TRBJ2-1;TRBJ2-3	CAVYSGYSTLTF	p11:T_Cell_Central_Memory_CD4+	1	-	-	-	-	-	-	-	-	-	-	-
43	FF;	0	12	194	8e-08	1	1	1	0.008	1e-05	motif-FF;C motif-F;C motif-;C motif-FF; motif-F;	CASSgGQGrneklff;catrsnTDTQYF	CASSGGQGRNEKLFF;CATRSNTDTQYF	TRBV19;TRBV5-4	TRBJ2-3;TRBJ1-4	CAMSLEYGNKLVF	p411:T_Cell_Central_Memory_CD4+	1	-	-	-	-	-	-	-	-	-	-	-
43	FF;	0	12	194	8e-08	1	1	1	0.008	1e-05	motif-FF;C motif-F;C motif-;C motif-FF; motif-F;	CASmqepneklff;cassdsREtNEQFF	CASMQEPNEKLFF;CASSDSRETNEQFF	TRBV12-3;TRBV6-4	TRBJ1-4;TRBJ2-1	CAFMKYGAGNMLTF;CAVMDSNYQLIW	c411:T_Cell_Central_Memory_CD4+	1	-	-	-	-	-	-	-	-	-	-	-
43	FF;	0	12	194	8e-08	1	1	1	0.008	1e-05	motif-FF;C motif-F;C motif-;C motif-FF; motif-F;	CApkrganteaff;casrhTGdETQYF	CAPKRGANTEAFF;CASRHTGDETQYF	TRBV27;TRBV6-5	TRBJ1-1;TRBJ2-5	CALLKAAGNKLTF;CAMSNRPIF	p813:T_Cell_Central_Memory_CD4+	1	-	-	-	-	-	-	-	-	-	-	-
43	FF;	0	12	194	8e-08	1	1	1	0.008	1e-05	motif-FF;C motif-F;C motif-;C motif-FF; motif-F;	CASSEfGTGelff;catsdrtiNEQFF	CASSEFGTGELFF;CATSDRTINEQFF	TRBV24-1;TRBV10-2	TRBJ2-1;TRBJ2-2	CAVRDIKGGATNKLIF	p411:T_Cell_Terminal_Effector_CD4+	1	-	-	-	-	-	-	-	-	-	-	-
43	FF;	0	12	194	8e-08	1	1	1	0.008	1e-05	motif-FF;C motif-F;C motif-;C motif-FF; motif-F;	CASSLGQGnteaff;cassvgmsSYNEQFF	CASSLGQGNTEAFF;CASSVGMSSYNEQFF	TRBV9;TRBV9	TRBJ2-1;TRBJ1-1	CAVKLKEGNQGGKLIF;CAVYRGNDYKLSF	p813:T_Cell_Effector_Memory_CD8+	1	-	-	-	-	-	-	-	-	-	-	-
43	FF;	0	12	194	8e-08	1	1	1	0.008	1e-05	motif-FF;C motif-F;C motif-;C motif-FF; motif-F;	CASSLrqdneqff;csasLAGrgQETQYF	CASSLRQDNEQFF;CSASLAGRGQETQYF	TRBV20-1;TRBV12-4	TRBJ2-5;TRBJ2-1	CVLRGGADGLTF	p417:Regulatory_T_cell	1	-	-	-	-	-	-	-	-	-	-	-
43	FF;	0	12	194	8e-08	1	1	1	0.008	1e-05	motif-FF;C motif-F;C motif-;C motif-FF; motif-F;	CASSIrssweqff;cassrQGEKLFF	CASSIRSSWEQFF;CASSRQGEKLFF	TRBV6-6;TRBV19	TRBJ1-4;TRBJ2-1	CAGTSGTYKYIF;CAGVHGSGNTGKLIF	p417:T_Cell_Central_Memory_CD4+	1	-	-	-	-	-	-	-	-	-	-	-
43	FF;	0	12	194	8e-08	1	1	1	0.008	1e-05	motif-FF;C motif-F;C motif-;C motif-FF; motif-F;	CASSPaeyneqff;casstqlesEQFF	CASSPAEYNEQFF;CASSTQLESEQFF	TRBV6-5;TRBV28	TRBJ2-1;TRBJ2-1	CALSDDGAGSYQLTF;CAVGSNDYKLSF	p812:T_Cell_Central_Memory_CD4+	1	-	-	-	-	-	-	-	-	-	-	-
43	FF;	0	12	194	8e-08	1	1	1	0.008	1e-05	motif-FF;C motif-F;C motif-;C motif-FF; motif-F;	CATSvAGGdneqff;csatdgTDTQYF	CATSVAGGDNEQFF;CSATDGTDTQYF	TRBV29-1;TRBV24-1	TRBJ2-3;TRBJ2-1	CAERTPEYGNKLVF;CAVSDLWNQAGTALIF	p813:T_Cell_Central_Memory_CD4+	1	-	-	-	-	-	-	-	-	-	-	-
43	FF;	0	12	194	8e-08	1	1	1	0.008	1e-05	motif-FF;C motif-F;C motif-;C motif-FF; motif-F;	CASSRnkgdteaff;casssSGANVLTF	CASSRNKGDTEAFF;CASSSSGANVLTF	TRBV5-4;TRBV18	TRBJ2-6;TRBJ1-1	CAVNTNSGNTPLVF	p13:Regulatory_T_cell	1	-	-	-	-	-	-	-	-	-	-	-
43	FF;	0	12	194	8e-08	1	1	1	0.008	1e-05	motif-FF;C motif-F;C motif-;C motif-FF; motif-F;	CASkraGTGelff;cassldggrETQYF	CASKRAGTGELFF;CASSLDGGRETQYF	TRBV7-6;TRBV11-2	TRBJ2-5;TRBJ2-2	CALLSGNTPLVF;CATFQTGANNLFF	p411:T_Cell_Central_Memory_CD4+	1	-	-	-	-	-	-	-	-	-	-	-
43	FF;	0	12	194	8e-08	1	1	1	0.008	1e-05	motif-FF;C motif-F;C motif-;C motif-FF; motif-F;	CASSPrTSneklff;csardlnrgNTEAFF	CASSPRTSNEKLFF;CSARDLNRGNTEAFF	TRBV20-1;TRBV4-1	TRBJ1-1;TRBJ1-4	CAFMNRGARLMF	p11:T_Cell_Central_Memory_CD4+	1	-	-	-	-	-	-	-	-	-	-	-
43	FF;	0	12	194	8e-08	1	1	1	0.008	1e-05	motif-FF;C motif-F;C motif-;C motif-FF; motif-F;	CASSPrTSneklff;csardlnrgNTEAFF	CASSPRTSNEKLFF;CSARDLNRGNTEAFF	TRBV4-1	TRBJ1-4	CAFMNRGARLMF	p11:T_Cell_Central_Memory_CD4+	1	-	-	-	-	-	-	-	-	-	-	-
43	FF;	0	12	194	8e-08	1	1	1	0.008	1e-05	motif-FF;C motif-F;C motif-;C motif-FF; motif-F;	CASSDsgqnTGelff;cassrerlgEQFF	CASSDSGQNTGELFF;CASSRERLGEQFF	TRBV6-4;TRBV6-4	TRBJ2-1;TRBJ2-2	CAAEGSARQLTF;CAVGDSNYQLIW	p813:T_Cell_Central_Memory_CD4+	1	-	-	-	-	-	-	-	-	-	-	-
43	FF;	0	12	194	8e-08	1	1	1	0.008	1e-05	motif-FF;C motif-F;C motif-;C motif-FF; motif-F;	CASSaltTGklff;casslliTGELFF	CASSALTTGKLFF;CASSLLITGELFF	TRBV6-4;TRBV7-6	TRBJ1-4;TRBJ2-2	CAYRSPNTNAGKSTF	p813:Regulatory_T_cell	1	-	-	-	-	-	-	-	-	-	-	-
43	FF;	0	12	194	8e-08	1	1	1	0.008	1e-05	motif-FF;C motif-F;C motif-;C motif-FF; motif-F;	CASSPsaraneqff;casssrLAyYNEQFF	CASSPSARANEQFF;CASSSRLAYYNEQFF	TRBV5-4;TRBV11-3	TRBJ2-1;TRBJ2-1	CAASTGNQFYF;CAEENTGNTGKLIF	c7:T_Cell_Central_Memory_CD4+	1	-	-	-	-	-	-	-	-	-	-	-
43	FF;	0	12	194	8e-08	1	1	1	0.008	1e-05	motif-FF;C motif-F;C motif-;C motif-FF; motif-F;	CAGTlthfyneqff;casskttlNYGYTF	CAGTLTHFYNEQFF;CASSKTTLNYGYTF	TRBV19;TRBV13	TRBJ2-1;TRBJ1-2	CALSEVLIQGAQKLVF	p813:T_Cell_Terminal_Effector_CD8+	1	-	-	-	-	-	-	-	-	-	-	-
43	FF;	0	12	194	8e-08	1	1	1	0.008	1e-05	motif-FF;C motif-F;C motif-;C motif-FF; motif-F;	CASSRppqgineklff;caTSrasltgQFF	CASSRPPQGINEKLFF;CATSRASLTGQFF	TRBV7-2;TRBV15	TRBJ1-4;TRBJ2-1	CAVHSGGGADGLTF	p411:T_Cell_Non-Vd2_gd	1	-	-	-	-	-	-	-	-	-	-	-
43	FF;	0	12	194	8e-08	1	1	1	0.008	1e-05	motif-FF;C motif-F;C motif-;C motif-FF; motif-F;	CASSRppqgineklff;caTSrasltgQFF	CASSRPPQGINEKLFF;CATSRASLTGQFF	TRBV7-2	TRBJ1-4	CAVHSGGGADGLTF	p411:T_Cell_Non-Vd2_gd	1	-	-	-	-	-	-	-	-	-	-	-
43	FF;	0	12	194	8e-08	1	1	1	0.008	1e-05	motif-FF;C motif-F;C motif-;C motif-FF; motif-F;	CASSRppqgineklff;caTSrasltgQFF	CASSRPPQGINEKLFF;CATSRASLTGQFF	TRBV7-2;TRBV15	TRBJ1-4;TRBJ2-1	CAVHSGGGADGLTF	p411:T_Cell_Terminal_Effector_CD8+	1	-	-	-	-	-	-	-	-	-	-	-
43	FF;	0	12	194	8e-08	1	1	1	0.008	1e-05	motif-FF;C motif-F;C motif-;C motif-FF; motif-F;	CASSRppqgineklff;caTSrasltgQFF	CASSRPPQGINEKLFF;CATSRASLTGQFF	TRBV7-2;TRBV15	TRBJ1-4;TRBJ2-1	CAVHSGGGADGLTF	p411:T_Cell_Terminal_Effector_CD8+	1	-	-	-	-	-	-	-	-	-	-	-
43	FF;	0	12	194	8e-08	1	1	1	0.008	1e-05	motif-FF;C motif-F;C motif-;C motif-FF; motif-F;	CASrsssSGRareqff;cawsaardsQFF	CASRSSSSGRAREQFF;CAWSAARDSQFF	TRBV30;TRBV19	TRBJ2-1;TRBJ2-1	CAASASGGSNYKLTF;CAVFTGGGNKLTF	p813:T_Cell_Central_Memory_CD4+	1	-	-	-	-	-	-	-	-	-	-	-
43	FF;	0	12	194	8e-08	1	1	1	0.008	1e-05	motif-FF;C motif-F;C motif-;C motif-FF; motif-F;	CASSPpipgdeqff;csveevvNEQFF	CASSPPIPGDEQFF;CSVEEVVNEQFF	TRBV18;TRBV29-1	TRBJ2-1;TRBJ2-1	CVVSSGGSYIPTF	c411:Regulatory_T_cell	1	-	-	-	-	-	-	-	-	-	-	-
43	FF;	0	12	194	8e-08	1	1	1	0.008	1e-05	motif-FF;C motif-F;C motif-;C motif-FF; motif-F;	CASSSQGgaeaff;cassstyrdpGNTIYF	CASSSQGGAEAFF;CASSSTYRDPGNTIYF	TRBV9;TRBV5-1	TRBJ1-3;TRBJ1-1	CAVPMDSNYQLIW	p13:T_Cell_Effector_Memory_CD8+	1	-	-	-	-	-	-	-	-	-	-	-
43	FF;	0	12	194	8e-08	1	1	1	0.008	1e-05	motif-FF;C motif-F;C motif-;C motif-FF; motif-F;	CASfrpnteaff;cassiarQETQYF	CASFRPNTEAFF;CASSIARQETQYF	TRBV19;TRBV12-4	TRBJ2-5;TRBJ1-1	CVVSDQGGFKTIF	c411:T_Cell_Central_Memory_CD4+	1	-	-	-	-	-	-	-	-	-	-	-
43	FF;	0	12	194	8e-08	1	1	1	0.008	1e-05	motif-FF;C motif-F;C motif-;C motif-FF; motif-F;	CARirDRdrteaff;cassdkppTQYF	CARIRDRDRTEAFF;CASSDKPPTQYF	TRBV2;TRBV6-5	TRBJ2-5;TRBJ1-1	CAVGADFGNEKLTF	c3:T_Cell_Central_Memory_CD4+	1	-	-	-	-	-	-	-	-	-	-	-
43	FF;	0	12	194	8e-08	1	1	1	0.008	1e-05	motif-FF;C motif-F;C motif-;C motif-FF; motif-F;	CASrdSGRneklff;casspnrdQPQHF	CASRDSGRNEKLFF;CASSPNRDQPQHF	TRBV7-9;TRBV2	TRBJ1-5;TRBJ1-4	CALPSSGGYNKLIF;CAVRNHTGTASKLTF	ldata:T_Cell_Central_Memory_CD4+	1	-	-	-	-	-	-	-	-	-	-	-
43	FF;	0	12	194	8e-08	1	1	1	0.008	1e-05	motif-FF;C motif-F;C motif-;C motif-FF; motif-F;	CASSEgarvneklff;casskgAGGNTIYF	CASSEGARVNEKLFF;CASSKGAGGNTIYF	TRBV2;TRBV19	TRBJ1-4;TRBJ1-3	CAASQAGTALIF;CAVGLSMNYGGSQGNLIF	p13:T_Cell_Central_Memory_CD8+	1	-	-	-	-	-	-	-	-	-	-	-
43	FF;	0	12	194	8e-08	1	1	1	0.008	1e-05	motif-FF;C motif-F;C motif-;C motif-FF; motif-F;	CASSLredeqff;casslrtlTGYGYTF	CASSLREDEQFF;CASSLRTLTGYGYTF	TRBV7-3;TRBV28	TRBJ1-2;TRBJ2-1	CAQNTGGFKTIF	p813:T_Cell_Effector_Memory_CD4+	1	-	-	-	-	-	-	-	-	-	-	-
43	FF;	0	12	194	8e-08	1	1	1	0.008	1e-05	motif-FF;C motif-F;C motif-;C motif-FF; motif-F;	CSAkdrafteaff;csasDRGdEQYF	CSAKDRAFTEAFF;CSASDRGDEQYF	TRBV20-1;TRBV20-1	TRBJ2-7;TRBJ1-1	CAESSLFLPTNDYKLSF;CVVLSGGSYIPTF	c7:Regulatory_T_cell	1	-	-	-	-	-	-	-	-	-	-	-
43	FF;	0	12	194	8e-08	1	1	1	0.008	1e-05	motif-FF;C motif-F;C motif-;C motif-FF; motif-F;	CASGdrgGTGelff;casglaGANVLTF	CASGDRGGTGELFF;CASGLAGANVLTF	TRBV7-9;TRBV2	TRBJ2-6;TRBJ2-2	CAASGPNSGYALNF;CAMSAVYGGATNKLIF	c7:T_Cell_Central_Memory_CD4+	1	-	-	-	-	-	-	-	-	-	-	-
43	FF;	0	12	194	8e-08	1	1	1	0.008	1e-05	motif-FF;C motif-F;C motif-;C motif-FF; motif-F;	CASrqayneqff;cassTGpyiSGNTIYF	CASRQAYNEQFF;CASSTGPYISGNTIYF	TRBV19;TRBV28	TRBJ2-1;TRBJ1-3	CATDSQGAQKLVF	p13:T_Cell_Effector_Memory_CD8+	1	-	-	-	-	-	-	-	-	-	-	-
43	FF;	0	12	194	8e-08	1	1	1	0.008	1e-05	motif-FF;C motif-F;C motif-;C motif-FF; motif-F;	CASSLgggdeqff;csvdpGQGtYEQYF	CASSLGGGDEQFF;CSVDPGQGTYEQYF	TRBV29-1;TRBV5-1	TRBJ2-7;TRBJ2-1	CAVIYNQGGKLIF;CVVNRWGTGGFKTIF	c1:T_Cell_Central_Memory_CD4+	1	-	-	-	-	-	-	-	-	-	-	-
43	FF;	0	12	194	8e-08	1	1	1	0.008	1e-05	motif-FF;C motif-F;C motif-;C motif-FF; motif-F;	CASSfaagSGneqff;cassrtwsSYEQYF	CASSFAAGSGNEQFF;CASSRTWSSYEQYF	TRBV5-6;TRBV28	TRBJ2-7;TRBJ2-1	CAGAEQGAQKLVF;CVARLMEYGNKLVF	c7:T_Cell_Central_Memory_CD4+	1	-	-	-	-	-	-	-	-	-	-	-
43	FF;	0	12	194	8e-08	1	1	1	0.008	1e-05	motif-FF;C motif-F;C motif-;C motif-FF; motif-F;	CASSQlgyTGelff;csayilaEAFF	CASSQLGYTGELFF;CSAYILAEAFF	TRBV3-1;TRBV29-1	TRBJ2-2;TRBJ1-1	CAASSIYNQGGKLIF	c411:T_Cell_Terminal_Effector_CD8+	1	-	-	-	-	-	-	-	-	-	-	-
43	FF;	0	12	194	8e-08	1	1	1	0.008	1e-05	motif-FF;C motif-F;C motif-;C motif-FF; motif-F;	CASSLdvyneqff;casslppGLydYEQYF	CASSLDVYNEQFF;CASSLPPGLYDYEQYF	TRBV5-1;TRBV7-3	TRBJ2-1;TRBJ2-7	CAVSIYSQGGKLIF	p411:T_Cell_Central_Memory_CD4+	1	-	-	-	-	-	-	-	-	-	-	-
43	FF;	0	12	194	8e-08	1	1	1	0.008	1e-05	motif-FF;C motif-F;C motif-;C motif-FF; motif-F;	CASSEsTSGdyneqff;csassggQPQHF	CASSESTSGDYNEQFF;CSASSGGQPQHF	TRBV20-1;TRBV10-1	TRBJ1-5;TRBJ2-1	CALRDQTGANNLFF;CAVWDSNYQLIW	p11:MAIT_Cells	1	-	-	-	-	-	-	-	-	-	-	-
43	FF;	0	12	194	8e-08	1	1	1	0.008	1e-05	motif-FF;C motif-F;C motif-;C motif-FF; motif-F;	CAScgqgSGGeqff;caslenredTEAFF	CASCGQGSGGEQFF;CASLENREDTEAFF	TRBV7-8;TRBV9	TRBJ2-1;TRBJ1-1	CALEFSGGYNKLIF	p411:T_Cell_Effector_Memory_CD4+	1	-	-	-	-	-	-	-	-	-	-	-
43	FF;	0	12	194	8e-08	1	1	1	0.008	1e-05	motif-FF;C motif-F;C motif-;C motif-FF; motif-F;	CASSDspspneqff;csskpghlSTDTQYF	CASSDSPSPNEQFF;CSSKPGHLSTDTQYF	TRBV20-1;TRBV6-4	TRBJ2-3;TRBJ2-1	CAASLGGGTASKLTF;CAVVDSSYKLIF	p13:MAIT_Cells	1	-	-	-	-	-	-	-	-	-	-	-
43	FF;	0	12	194	8e-08	1	1	1	0.008	1e-05	motif-FF;C motif-F;C motif-;C motif-FF; motif-F;	CASSPfdlyneqff;cassqqNTGELFF	CASSPFDLYNEQFF;CASSQQNTGELFF	TRBV9;TRBV4-2	TRBJ2-1;TRBJ2-2	CALRLNSNSGYALNF;CALSEAYSGGYQKVTF	p411:T_Cell_Central_Memory_CD4+	1	-	-	-	-	-	-	-	-	-	-	-
43	FF;	0	12	194	8e-08	1	1	1	0.008	1e-05	motif-FF;C motif-F;C motif-;C motif-FF; motif-F;	CASSEaseklff;cassprTGlYEQYF	CASSEASEKLFF;CASSPRTGLYEQYF	TRBV7-3;TRBV6-1	TRBJ2-7;TRBJ1-4	CAAETGGSYIPTF;CAVGHYQLIW	c411:T_Cell_Central_Memory_CD4+	1	-	-	-	-	-	-	-	-	-	-	-
43	FF;	0	12	194	8e-08	1	1	1	0.008	1e-05	motif-FF;C motif-F;C motif-;C motif-FF; motif-F;	CAIrggpTSGneqff;casslNTGELFF	CAIRGGPTSGNEQFF;CASSLNTGELFF	TRBV5-1;TRBV10-3	TRBJ2-2;TRBJ2-1	CAFRGGNAGNMLTF	p411:T_Cell_Effector_Memory_CD4+	1	-	-	-	-	-	-	-	-	-	-	-
43	FF;	0	12	194	8e-08	1	1	1	0.008	1e-05	motif-FF;C motif-F;C motif-;C motif-FF; motif-F;	CASSDrdtreaff;cassegSGSYNEQFF	CASSDRDTREAFF;CASSEGSGSYNEQFF	TRBV2;TRBV5-1	TRBJ1-1;TRBJ2-1	CAASYSGNTPLVF;CALSEVNDYKLSF	p813:T_Cell_Central_Memory_CD4+	1	-	-	-	-	-	-	-	-	-	-	-
43	FF;	0	12	194	8e-08	1	1	1	0.008	1e-05	motif-FF;C motif-F;C motif-;C motif-FF; motif-F;	CASSfgDRGyeqff;cassvvpgrYF	CASSFGDRGYEQFF;CASSVVPGRYF	TRBV11-2;TRBV9	TRBJ2-1;TRBJ2-5	CAVKESGYSTLTF	p812:T_Cell_Terminal_Effector_CD8+	1	-	-	-	-	-	-	-	-	-	-	-
43	FF;	0	12	194	8e-08	1	1	1	0.008	1e-05	motif-FF;C motif-F;C motif-;C motif-FF; motif-F;	CASSLgranteaff;caTSdlpgtNTEAFF	CASSLGRANTEAFF;CATSDLPGTNTEAFF	TRBV24-1;TRBV11-2	TRBJ1-1;TRBJ1-1	CAAARNNNARLMF	p13:T_Cell_Central_Memory_CD4+	1	-	-	-	-	-	-	-	-	-	-	-
43	FF;	0	12	194	8e-08	1	1	1	0.008	1e-05	motif-FF;C motif-F;C motif-;C motif-FF; motif-F;	CASniAGssyneqff;cassfngigQPQHF	CASNIAGSSYNEQFF;CASSFNGIGQPQHF	TRBV28;TRBV5-1	TRBJ2-1;TRBJ1-5	CALSEARNTDKLIF;CAMSAGPLVF	c7:T_Cell_Central_Memory_CD4+	1	-	-	-	-	-	-	-	-	-	-	-
43	FF;	0	12	194	8e-08	1	1	1	0.008	1e-05	motif-FF;C motif-F;C motif-;C motif-FF; motif-F;	CASSSgegqeaff;cawgfQGyYNEQFF	CASSSGEGQEAFF;CAWGFQGYYNEQFF	TRBV30;TRBV18	TRBJ2-1;TRBJ1-1	CAGQETSGTYKYIF;CAVQATGTASKLTF	p813:T_Cell_Central_Memory_CD4+	1	-	-	-	-	-	-	-	-	-	-	-
43	FF;	0	12	194	8e-08	1	1	1	0.008	1e-05	motif-FF;C motif-F;C motif-;C motif-FF; motif-F;	CSARrQGgrpeaff;csatphrasdQPQHF	CSARRQGGRPEAFF;CSATPHRASDQPQHF	TRBV20-1;TRBV20-1	TRBJ1-5;TRBJ1-1	CAATHTSYGKLTF	c411:T_Cell_Vd2_gd	1	-	-	-	-	-	-	-	-	-	-	-
43	FF;	0	12	194	8e-08	1	1	1	0.008	1e-05	motif-FF;C motif-F;C motif-;C motif-FF; motif-F;	CASSLatpgeqff;caTSpghlgsdIQYF	CASSLATPGEQFF;CATSPGHLGSDIQYF	TRBV7-2;TRBV15	TRBJ2-1;TRBJ2-4	CAASANTGNQFYF	p13:Regulatory_T_cell	1	-	-	-	-	-	-	-	-	-	-	-
43	FF;	0	12	194	8e-08	1	1	1	0.008	1e-05	motif-FF;C motif-F;C motif-;C motif-FF; motif-F;	CASSLeGQalkaff;cassysntNTGELFF	CASSLEGQALKAFF;CASSYSNTNTGELFF	TRBV5-4;TRBV6-2	TRBJ1-1;TRBJ2-2	CAPLDSNYQLIW;CIVRLITGNQFYF	p417:MAIT_Cells	1	-	-	-	-	-	-	-	-	-	-	-
43	FF;	0	12	194	8e-08	1	1	1	0.008	1e-05	motif-FF;C motif-F;C motif-;C motif-FF; motif-F;	CASSYssfRGrgeaff;catnfqaDTQYF	CASSYSSFRGRGEAFF;CATNFQADTQYF	TRBV6-5;TRBV6-1	TRBJ1-1;TRBJ2-3	CAAVNSGGSNYKLTF;CVVLNTGGFKTIF	p812:T_Cell_Central_Memory_CD4+	1	-	-	-	-	-	-	-	-	-	-	-
43	FF;	0	12	194	8e-08	1	1	1	0.008	1e-05	motif-FF;C motif-F;C motif-;C motif-FF; motif-F;	CASSLvSGRteaff;cawsvdrtnNSPLHF	CASSLVSGRTEAFF;CAWSVDRTNNSPLHF	TRBV5-6;TRBV30	TRBJ1-1;TRBJ1-6	CAVEFYSSASKIIF	p11:T_Cell_Central_Memory_CD4+	1	-	-	-	-	-	-	-	-	-	-	-
43	FF;	0	12	194	8e-08	1	1	1	0.008	1e-05	motif-FF;C motif-F;C motif-;C motif-FF; motif-F;	CASSRgsdydteaff;csgGLAGnTDTQYF	CASSRGSDYDTEAFF;CSGGLAGNTDTQYF	TRBV18;TRBV20-1	TRBJ1-1;TRBJ2-3	CAAKDQAGTALIF;CVVNRNSSYKLIF	p812:T_Cell_Central_Memory_CD4+	1	-	-	-	-	-	-	-	-	-	-	-
43	FF;	0	12	194	8e-08	1	1	1	0.008	1e-05	motif-FF;C motif-F;C motif-;C motif-FF; motif-F;	CASSLvppgelff;cassrTSvkNEQFF	CASSLVPPGELFF;CASSRTSVKNEQFF	TRBV7-2;TRBV12-3	TRBJ2-2;TRBJ2-1	CIRGGSNYKLTF	c7:Regulatory_T_cell	1	-	-	-	-	-	-	-	-	-	-	-
43	FF;	0	12	194	8e-08	1	1	1	0.008	1e-05	motif-FF;C motif-F;C motif-;C motif-FF; motif-F;	CASrrldteaff;casspwtvNTEAFF	CASRRLDTEAFF;CASSPWTVNTEAFF	TRBV14;TRBV5-1	TRBJ1-1;TRBJ1-1	CALSEATNSKLTF	p813:T_Cell_Central_Memory_CD4+	1	-	-	-	-	-	-	-	-	-	-	-
43	FF;	0	12	194	8e-08	1	1	1	0.008	1e-05	motif-FF;C motif-F;C motif-;C motif-FF; motif-F;	CASSQGTlnteaff;csapqtwdNEQFF	CASSQGTLNTEAFF;CSAPQTWDNEQFF	TRBV20-1;TRBV3-1	TRBJ2-1;TRBJ1-1	CAATASGTYKYIF;CALSQTDSNYQLIW	p13:T_Cell_Central_Memory_CD4+	1	-	-	-	-	-	-	-	-	-	-	-
43	FF;	0	12	194	8e-08	1	1	1	0.008	1e-05	motif-FF;C motif-F;C motif-;C motif-FF; motif-F;	CASSLghlnteaff;castwGGTEAFF	CASSLGHLNTEAFF;CASTWGGTEAFF	TRBV11-2;TRBV6-1	TRBJ1-1;TRBJ1-1	CAMREGYTDKLIF;CARYTGNQFYF	p417:T_Cell_Effector_Memory_CD4+	1	-	-	-	-	-	-	-	-	-	-	-
43	FF;	0	12	194	8e-08	1	1	1	0.008	1e-05	motif-FF;C motif-F;C motif-;C motif-FF; motif-F;	CASSSpgtgyeklff;csaprLAGkNEQFF	CASSSPGTGYEKLFF;CSAPRLAGKNEQFF	TRBV20-1;TRBV28	TRBJ2-1;TRBJ1-4	CAARNSGGYQKVTF;CAPGYSSASKIIF	p11:T_Cell_Central_Memory_CD4+	1	-	-	-	-	-	-	-	-	-	-	-
43	FF;	0	12	194	8e-08	1	1	1	0.008	1e-05	motif-FF;C motif-F;C motif-;C motif-FF; motif-F;	CASSLRGrlgvqff;castrgarvTQYF	CASSLRGRLGVQFF;CASTRGARVTQYF	TRBV7-8;TRBV7-8	TRBJ2-5;TRBJ2-1	CAASASTGNQFYF	c411:Regulatory_T_cell	1	-	-	-	-	-	-	-	-	-	-	-
43	FF;	0	12	194	8e-08	1	1	1	0.008	1e-05	motif-FF;C motif-F;C motif-;C motif-FF; motif-F;	CAISEsGTGelff;cassqdyNQPQHF	CAISESGTGELFF;CASSQDYNQPQHF	TRBV10-3;TRBV14	TRBJ2-2;TRBJ1-5	CAGASARGGSNYQLIW	p11:T_Cell_Central_Memory_CD8+	1	-	-	-	-	-	-	-	-	-	-	-
43	FF;	0	12	194	8e-08	1	1	1	0.008	1e-05	motif-FF;C motif-F;C motif-;C motif-FF; motif-F;	CASSLspgvsdneqff;cassysvpDTQYF	CASSLSPGVSDNEQFF;CASSYSVPDTQYF	TRBV11-2;TRBV6-2	TRBJ2-1;TRBJ2-3	CALRGFSGGYNKLIF;CVVRPGGSYIPTF	p417:T_Cell_Central_Memory_CD4+	1	-	-	-	-	-	-	-	-	-	-	-
43	FF;	0	12	194	8e-08	1	1	1	0.008	1e-05	motif-FF;C motif-F;C motif-;C motif-FF; motif-F;	CASpsaepnyneqff;casraiTGELFF	CASPSAEPNYNEQFF;CASRAITGELFF	TRBV6-6;TRBV19	TRBJ2-2;TRBJ2-1	CATQEGNQFYF	c411:T_Cell_Central_Memory_CD4+	1	-	-	-	-	-	-	-	-	-	-	-
43	FF;	0	12	194	8e-08	1	1	1	0.008	1e-05	motif-FF;C motif-F;C motif-;C motif-FF; motif-F;	CAWmRGrvnteaff;csveqgSNQPQHF	CAWMRGRVNTEAFF;CSVEQGSNQPQHF	TRBV30;TRBV29-1	TRBJ1-1;TRBJ1-5	CATDDMDSNYQLIW;CAVQNSGGSNYKLTF	p13:T_Cell_Effector_Memory_CD8+	1	-	-	-	-	-	-	-	-	-	-	-
43	FF;	0	12	194	8e-08	1	1	1	0.008	1e-05	motif-FF;C motif-F;C motif-;C motif-FF; motif-F;	CASSaTGfrsyneqff;csakrlgQETQYF	CASSATGFRSYNEQFF;CSAKRLGQETQYF	TRBV5-1;TRBV20-1	TRBJ2-1;TRBJ2-5	CATSLTSGSRLTF	p417:T_Cell_Central_Memory_CD4+	1	-	-	-	-	-	-	-	-	-	-	-
43	FF;	0	12	194	8e-08	1	1	1	0.008	1e-05	motif-FF;C motif-F;C motif-;C motif-FF; motif-F;	CASrrpdrnteaff;casspGTnglYEQYF	CASRRPDRNTEAFF;CASSPGTNGLYEQYF	TRBV7-8	TRBJ2-7	CALGNFGNEKLTF	c411:T_Cell_Central_Memory_CD4+	1	-	-	-	-	-	-	-	-	-	-	-
43	FF;	0	12	194	8e-08	1	1	1	0.008	1e-05	motif-FF;C motif-F;C motif-;C motif-FF; motif-F;	CASrrpdrnteaff;casspGTnglYEQYF	CASRRPDRNTEAFF;CASSPGTNGLYEQYF	TRBV7-8;TRBV28	TRBJ2-7;TRBJ1-1	CALGNFGNEKLTF	c411:T_Cell_Central_Memory_CD4+	1	-	-	-	-	-	-	-	-	-	-	-
43	FF;	0	12	194	8e-08	1	1	1	0.008	1e-05	motif-FF;C motif-F;C motif-;C motif-FF; motif-F;	CASSQgsgelff;csvgyTSGvsSTDTQYF	CASSQGSGELFF;CSVGYTSGVSSTDTQYF	TRBV20-1;TRBV4-1	TRBJ2-3;TRBJ2-2	CAVRDRGYQKVTF	p411:T_Cell_Central_Memory_CD4+	1	-	-	-	-	-	-	-	-	-	-	-
43	FF;	0	12	194	8e-08	1	1	1	0.008	1e-05	motif-FF;C motif-F;C motif-;C motif-FF; motif-F;	CAIrpTGvneqff;casssteNTEAFF	CAIRPTGVNEQFF;CASSSTENTEAFF	TRBV4-2;TRBV10-3	TRBJ1-1;TRBJ2-1	CAGPAGATGTASKLTF	p411:T_Cell_Vd2_gd	1	-	-	-	-	-	-	-	-	-	-	-
43	FF;	0	12	194	8e-08	1	1	1	0.008	1e-05	motif-FF;C motif-F;C motif-;C motif-FF; motif-F;	CASSDrgrgpheqff;cawranGQGETQYF	CASSDRGRGPHEQFF;CAWRANGQGETQYF	TRBV30;TRBV19	TRBJ2-5;TRBJ2-1	CAFKGSTNAGKSTF	p13:T_Cell_Central_Memory_CD8+	1	-	-	-	-	-	-	-	-	-	-	-
43	FF;	0	12	194	8e-08	1	1	1	0.008	1e-05	motif-FF;C motif-F;C motif-;C motif-FF; motif-F;	CASaeqhneqff;casslsGYTF	CASAEQHNEQFF;CASSLSGYTF	TRBV4-1;TRBV7-3	TRBJ2-1;TRBJ1-2	CVANTDKLIF	p417:T_Cell_Effector_Memory_CD8+	1	-	-	-	-	-	-	-	-	-	-	-
43	FF;	0	12	194	8e-08	1	1	1	0.008	1e-05	motif-FF;C motif-F;C motif-;C motif-FF; motif-F;	CASaeqhneqff;casslsGYTF	CASAEQHNEQFF;CASSLSGYTF	TRBV4-1;TRBV7-3	TRBJ2-1;TRBJ1-2	CVANTDKLIF	p417:T_Cell_Effector_Memory_CD8+	1	-	-	-	-	-	-	-	-	-	-	-
43	FF;	0	12	194	8e-08	1	1	1	0.008	1e-05	motif-FF;C motif-F;C motif-;C motif-FF; motif-F;	CASSYGQGadneqff;csalsyyNTEAFF	CASSYGQGADNEQFF;CSALSYYNTEAFF	TRBV6-6;TRBV20-1	TRBJ2-1;TRBJ1-1	CAARKGGEYGNKLVF;CALSGMNTGFQKLVF	p13:Regulatory_T_cell	1	-	-	-	-	-	-	-	-	-	-	-
43	FF;	0	12	194	8e-08	1	1	1	0.008	1e-05	motif-FF;C motif-F;C motif-;C motif-FF; motif-F;	CATlipwreeTGelff;csardpmkETQYF	CATLIPWREETGELFF;CSARDPMKETQYF	TRBV20-1;TRBV6-4	TRBJ2-5;TRBJ2-2	CAEKRSNTDKLIF	c7:T_Cell_Central_Memory_CD4+	1	-	-	-	-	-	-	-	-	-	-	-
43	FF;	0	12	194	8e-08	1	1	1	0.008	1e-05	motif-FF;C motif-F;C motif-;C motif-FF; motif-F;	CASSGLAvgdeqff;casspgqayYGYTF	CASSGLAVGDEQFF;CASSPGQAYYGYTF	TRBV6-6;TRBV5-1	TRBJ2-1;TRBJ1-2	CAFRTKNNNARLMF	c3:T_Cell_Terminal_Effector_CD8+	1	-	-	-	-	-	-	-	-	-	-	-
43	FF;	0	12	194	8e-08	1	1	1	0.008	1e-05	motif-FF;C motif-F;C motif-;C motif-FF; motif-F;	CASSLGLAGvvqff;cassvgqylGELFF	CASSLGLAGVVQFF;CASSVGQYLGELFF	TRBV11-2;TRBV9	TRBJ2-1;TRBJ2-2	CAARSGGSNYKLTF;CAVKESGNTPLVF	p417:Regulatory_T_cell	1	-	-	-	-	-	-	-	-	-	-	-
43	FF;	0	12	194	8e-08	1	1	1	0.008	1e-05	motif-FF;C motif-F;C motif-;C motif-FF; motif-F;	CASSYphRGdteaff;csvrtrshEQYF	CASSYPHRGDTEAFF;CSVRTRSHEQYF	TRBV6-2;TRBV20-1	TRBJ1-1;TRBJ2-7	CAVRDGGNTDKLIF;CVVTLMDSNYQLIW	c4:T_Cell_Central_Memory_CD4+	1	-	-	-	-	-	-	-	-	-	-	-
43	FF;	0	12	194	8e-08	1	1	1	0.008	1e-05	motif-FF;C motif-F;C motif-;C motif-FF; motif-F;	CASSPnsrevnteaff;catRGSYNEQFF	CASSPNSREVNTEAFF;CATRGSYNEQFF	TRBV18;TRBV15	TRBJ1-1;TRBJ2-1	CAVDMRF;CAVRDRNNNARLMF	p417:T_Cell_Effector_Memory_CD4+	1	-	-	-	-	-	-	-	-	-	-	-
43	FF;	0	12	194	8e-08	1	1	1	0.008	1e-05	motif-FF;C motif-F;C motif-;C motif-FF; motif-F;	CASndgsfneqff;casseygsrTDTQYF	CASNDGSFNEQFF;CASSEYGSRTDTQYF	TRBV25-1;TRBV6-1	TRBJ2-3;TRBJ2-1	CAAGLSGTYKYIF;CAGSNSGYALNF	c4:T_Cell_Central_Memory_CD4+	1	-	-	-	-	-	-	-	-	-	-	-
43	FF;	0	12	194	8e-08	1	1	1	0.008	1e-05	motif-FF;C motif-F;C motif-;C motif-FF; motif-F;	CASSLgtarnteaff;casspGTGQETQYF	CASSLGTARNTEAFF;CASSPGTGQETQYF	TRBV11-3	TRBJ1-1	CAERRASKIIF	p813:T_Cell_Effector_Memory_CD8+	1	-	-	-	-	-	-	-	-	-	-	-
43	FF;	0	12	194	8e-08	1	1	1	0.008	1e-05	motif-FF;C motif-F;C motif-;C motif-FF; motif-F;	CASSLgtarnteaff;casspGTGQETQYF	CASSLGTARNTEAFF;CASSPGTGQETQYF	TRBV11-3	TRBJ1-1	CAERRASKIIF	p813:T_Cell_Effector_Memory_CD8+	1	-	-	-	-	-	-	-	-	-	-	-
43	FF;	0	12	194	8e-08	1	1	1	0.008	1e-05	motif-FF;C motif-F;C motif-;C motif-FF; motif-F;	CASSLgtarnteaff;casspGTGQETQYF	CASSLGTARNTEAFF;CASSPGTGQETQYF	TRBV11-3	TRBJ1-1	CAERRASKIIF	p813:T_Cell_Effector_Memory_CD8+	1	-	-	-	-	-	-	-	-	-	-	-
43	FF;	0	12	194	8e-08	1	1	1	0.008	1e-05	motif-FF;C motif-F;C motif-;C motif-FF; motif-F;	CASSLgtarnteaff;casspGTGQETQYF	CASSLGTARNTEAFF;CASSPGTGQETQYF	TRBV11-3	TRBJ1-1	CAERRASKIIF	p813:T_Cell_Terminal_Effector_CD8+	1	-	-	-	-	-	-	-	-	-	-	-
43	FF;	0	12	194	8e-08	1	1	1	0.008	1e-05	motif-FF;C motif-F;C motif-;C motif-FF; motif-F;	CASSLgtarnteaff;casspGTGQETQYF	CASSLGTARNTEAFF;CASSPGTGQETQYF	TRBV11-3	TRBJ1-1	CAERRASKIIF	p813:T_Cell_Effector_Memory_CD8+	1	-	-	-	-	-	-	-	-	-	-	-
43	FF;	0	12	194	8e-08	1	1	1	0.008	1e-05	motif-FF;C motif-F;C motif-;C motif-FF; motif-F;	CASSLgtarnteaff;casspGTGQETQYF	CASSLGTARNTEAFF;CASSPGTGQETQYF	TRBV11-3	TRBJ1-1	CAERRASKIIF	p813:T_Cell_Terminal_Effector_CD8+	1	-	-	-	-	-	-	-	-	-	-	-
43	FF;	0	12	194	8e-08	1	1	1	0.008	1e-05	motif-FF;C motif-F;C motif-;C motif-FF; motif-F;	CASSLgtarnteaff;casspGTGQETQYF	CASSLGTARNTEAFF;CASSPGTGQETQYF	TRBV11-3	TRBJ1-1	CAERRASKIIF	p813:T_Cell_Effector_Memory_CD8+	1	-	-	-	-	-	-	-	-	-	-	-
43	FF;	0	12	194	8e-08	1	1	1	0.008	1e-05	motif-FF;C motif-F;C motif-;C motif-FF; motif-F;	CASSLakTGelff;casslrgvYEQYF	CASSLAKTGELFF;CASSLRGVYEQYF	TRBV7-8;TRBV7-9	TRBJ2-7;TRBJ2-2	CAARANARLMF;CVVTPNNNARLMF	p812:T_Cell_Central_Memory_CD4+	1	-	-	-	-	-	-	-	-	-	-	-
43	FF;	0	12	194	8e-08	1	1	1	0.008	1e-05	motif-FF;C motif-F;C motif-;C motif-FF; motif-F;	CASSgGQGrneklff;castqmNTEAFF	CASSGGQGRNEKLFF;CASTQMNTEAFF	TRBV5-4;TRBV6-6	TRBJ1-4;TRBJ1-1	CAVRTMNNARLMF	p411:T_Cell_Central_Memory_CD4+	1	-	-	-	-	-	-	-	-	-	-	-
43	FF;	0	12	194	8e-08	1	1	1	0.008	1e-05	motif-FF;C motif-F;C motif-;C motif-FF; motif-F;	CASSgGQGrneklff;castqmNTEAFF	CASSGGQGRNEKLFF;CASTQMNTEAFF	TRBV5-4	TRBJ1-4	CAVRTMNNARLMF	p411:T_Cell_Effector_Memory_CD4+	1	-	-	-	-	-	-	-	-	-	-	-
43	FF;	0	12	194	8e-08	1	1	1	0.008	1e-05	motif-FF;C motif-F;C motif-;C motif-FF; motif-F;	CASSDQGdteaff;cassfgeNEQFF	CASSDQGDTEAFF;CASSFGENEQFF	TRBV7-3;TRBV27	TRBJ2-1;TRBJ1-1	CAAIPQYNFNKFYF;CAYQKRGGSEKLVF	c7:T_Cell_Central_Memory_CD4+	1	-	-	-	-	-	-	-	-	-	-	-
43	FF;	0	12	194	8e-08	1	1	1	0.008	1e-05	motif-FF;C motif-F;C motif-;C motif-FF; motif-F;	CASGgvgftveaff;casrptGQGdYGYTF	CASGGVGFTVEAFF;CASRPTGQGDYGYTF	TRBV7-8;TRBV5-1	TRBJ1-1;TRBJ1-2	CALKDYGQNFVF;CLVGDNRGKLIF	c1:T_Cell_Central_Memory_CD4+	1	-	-	-	-	-	-	-	-	-	-	-
43	FF;	0	12	194	8e-08	1	1	1	0.008	1e-05	motif-FF;C motif-F;C motif-;C motif-FF; motif-F;	CASSQGQragelff;csvadaNTGELFF	CASSQGQRAGELFF;CSVADANTGELFF	TRBV29-1;TRBV4-1	TRBJ2-2;TRBJ2-2	CAERGFYNQGGKLIF;CAVGAGDTDKLIF	p11:T_Cell_Central_Memory_CD4+	1	-	-	-	-	-	-	-	-	-	-	-
43	FF;	0	12	194	8e-08	1	1	1	0.008	1e-05	motif-FF;C motif-F;C motif-;C motif-FF; motif-F;	CANwtqgnTGelff;cassqeyssGYTF	CANWTQGNTGELFF;CASSQEYSSGYTF	TRBV14;TRBV25-1	TRBJ1-2;TRBJ2-2	CAGQNGYGNNARLMF	p417:T_Cell_Effector_Memory_CD8+	1	-	-	-	-	-	-	-	-	-	-	-
43	FF;	0	12	194	8e-08	1	1	1	0.008	1e-05	motif-FF;C motif-F;C motif-;C motif-FF; motif-F;	CASSntGTGseklff;cawsmggpEAFF	CASSNTGTGSEKLFF;CAWSMGGPEAFF	TRBV30;TRBV12-3	TRBJ1-1;TRBJ1-4	CAVSESGGYQKVTF	p11:T_Cell_Central_Memory_CD4+	1	-	-	-	-	-	-	-	-	-	-	-
43	FF;	0	12	194	8e-08	1	1	1	0.008	1e-05	motif-FF;C motif-F;C motif-;C motif-FF; motif-F;	CASTqfgphteaff;csatkpqnNEQFF	CASTQFGPHTEAFF;CSATKPQNNEQFF	TRBV20-1;TRBV6-4	TRBJ2-1;TRBJ1-1	CAASIRTGANSKLTF;CIPPVGQFYF	c411:T_Cell_Central_Memory_CD4+	1	-	-	-	-	-	-	-	-	-	-	-
43	FF;	0	12	194	8e-08	1	1	1	0.008	1e-05	motif-FF;C motif-F;C motif-;C motif-FF; motif-F;	CASrTSGRalgeqff;cassqgardEQYF	CASRTSGRALGEQFF;CASSQGARDEQYF	TRBV27;TRBV18	TRBJ2-1;TRBJ2-7	CAATGTGRRALTF;CGTESSYAGGTSYGKLTF	ldata:T_Cell_Central_Memory_CD4+	1	-	-	-	-	-	-	-	-	-	-	-
43	FF;	0	12	194	8e-08	1	1	1	0.008	1e-05	motif-FF;C motif-F;C motif-;C motif-FF; motif-F;	CASSLeGTrlyneqff;cassplTDTQYF	CASSLEGTRLYNEQFF;CASSPLTDTQYF	TRBV7-2;TRBV7-2	TRBJ2-3;TRBJ2-1	CATEADIGETSGSRLTF	c1:T_Cell_Central_Memory_CD4+	1	-	-	-	-	-	-	-	-	-	-	-
43	FF;	0	12	194	8e-08	1	1	1	0.008	1e-05	motif-FF;C motif-F;C motif-;C motif-FF; motif-F;	CASSLvsssyneqff;cassqwTGGNEQFF	CASSLVSSSYNEQFF;CASSQWTGGNEQFF	TRBV5-1;TRBV6-6	TRBJ2-1;TRBJ2-1	CAMREIPNQFYF	c7:T_Cell_Effector_Memory_CD4+	1	-	-	-	-	-	-	-	-	-	-	-
43	FF;	0	12	194	8e-08	1	1	1	0.008	1e-05	motif-FF;C motif-F;C motif-;C motif-FF; motif-F;	CASSEdgGLAnneqff;casssigEQFF	CASSEDGGLANNEQFF;CASSSIGEQFF	TRBV2;TRBV7-9	TRBJ2-1;TRBJ2-1	CAARRRNTGFQKLVF;CVVSDFRGTYKYIF	c7:T_Cell_Central_Memory_CD4+	1	-	-	-	-	-	-	-	-	-	-	-
43	FF;	0	12	194	8e-08	1	1	1	0.008	1e-05	motif-FF;C motif-F;C motif-;C motif-FF; motif-F;	CASSLiqenteaff;cassqdlgSYEQYF	CASSLIQENTEAFF;CASSQDLGSYEQYF	TRBV4-1;TRBV4-1	TRBJ2-7;TRBJ1-1	CAVKDTGFQKLVF	p11:T_Cell_Effector_Memory_CD8+	1	-	-	-	-	-	-	-	-	-	-	-
43	FF;	0	12	194	8e-08	1	1	1	0.008	1e-05	motif-FF;C motif-F;C motif-;C motif-FF; motif-F;	CASSPLArtlneff;cassplartlneFF	CASSPLARTLNEFF;CASSPLARTLNEFF	TRBV27;TRBV27	TRBJ2-1;TRBJ2-1	CIVSYSGSARQLTF;CVVKSGNTGKLIF	p417:T_Cell_Central_Memory_CD4+	1	-	-	-	-	-	-	-	-	-	-	-
43	FF;	0	12	194	8e-08	1	1	1	0.008	1e-05	motif-FF;C motif-F;C motif-;C motif-FF; motif-F;	CASSgDRGwsgelff;csapdparfdEQFF	CASSGDRGWSGELFF;CSAPDPARFDEQFF	TRBV28;TRBV20-1	TRBJ2-2;TRBJ2-1	CATDETNAGKSTF;CAVTPRDTGRRALTF	p813:Regulatory_T_cell	1	-	-	-	-	-	-	-	-	-	-	-
43	FF;	0	12	194	8e-08	1	1	1	0.008	1e-05	motif-FF;C motif-F;C motif-;C motif-FF; motif-F;	CASSIvslsneqff;casssDRsAKNIQYF	CASSIVSLSNEQFF;CASSSDRSAKNIQYF	TRBV19;TRBV11-3	TRBJ2-1;TRBJ2-4	CAVGDGGATNKLIF	p813:T_Cell_Central_Memory_CD8+	1	-	-	-	-	-	-	-	-	-	-	-
43	FF;	0	12	194	8e-08	1	1	1	0.008	1e-05	motif-FF;C motif-F;C motif-;C motif-FF; motif-F;	CASSIktgagelff;caTGGlnamETQYF	CASSIKTGAGELFF;CATGGLNAMETQYF	TRBV19;TRBV19	TRBJ2-5;TRBJ2-2	CAASKISGGYNKLIF;CAVEASGGSYIPTF	c4:T_Cell_Central_Memory_CD4+	1	-	-	-	-	-	-	-	-	-	-	-
43	FF;	0	12	194	8e-08	1	1	1	0.008	1e-05	motif-FF;C motif-F;C motif-;C motif-FF; motif-F;	CASSEREwgneqff;casspaTDTQYF	CASSEREWGNEQFF;CASSPATDTQYF	TRBV27;TRBV5-5	TRBJ2-3;TRBJ2-1	CAAGDSWGKLQF;CAVGRTRLMF	p411:T_Cell_Central_Memory_CD8+	1	-	-	-	-	-	-	-	-	-	-	-
43	FF;	0	12	194	8e-08	1	1	1	0.008	1e-05	motif-FF;C motif-F;C motif-;C motif-FF; motif-F;	CAkseGQyneqff;cassmqdgggTEAFF	CAKSEGQYNEQFF;CASSMQDGGGTEAFF	TRBV19;TRBV25-1	TRBJ1-1;TRBJ2-1	CAASNFGNEKLTF	p812:Regulatory_T_cell	1	-	-	-	-	-	-	-	-	-	-	-
43	FF;	0	12	194	8e-08	1	1	1	0.008	1e-05	motif-FF;C motif-F;C motif-;C motif-FF; motif-F;	CSAGsihgdneqff;csarDRGSYEQYV	CSAGSIHGDNEQFF;CSARDRGSYEQYV	TRBV20-1;TRBV20-1	TRBJ2-1;TRBJ2-7	CAAHPVLNFGNEKLTF;CALSSDGQKLLF	p13:T_Cell_Central_Memory_CD4+	1	-	-	-	-	-	-	-	-	-	-	-
43	FF;	0	12	194	8e-08	1	1	1	0.008	1e-05	motif-FF;C motif-F;C motif-;C motif-FF; motif-F;	CASSLnGRnneqff;cassvhEQYF	CASSLNGRNNEQFF;CASSVHEQYF	TRBV28;TRBV6-4	TRBJ2-1;TRBJ2-7	CALRRNSGGSNYKLTF	c7:T_Cell_Effector_Memory_CD8+	1	-	-	-	-	-	-	-	-	-	-	-
43	FF;	0	12	194	8e-08	1	1	1	0.008	1e-05	motif-FF;C motif-F;C motif-;C motif-FF; motif-F;	CASSRrGQGgteaff;csarglaefNEQFF	CASSRRGQGGTEAFF;CSARGLAEFNEQFF	TRBV4-1;TRBV20-1	TRBJ1-1;TRBJ2-1	CAESYGGATNKLIF	c411:MAIT_Cells	1	-	-	-	-	-	-	-	-	-	-	-
43	FF;	0	12	194	8e-08	1	1	1	0.008	1e-05	motif-FF;C motif-F;C motif-;C motif-FF; motif-F;	CASREgvgwqff;cassldraGYTF	CASREGVGWQFF;CASSLDRAGYTF	TRBV12-4;TRBV12-4	TRBJ2-1;TRBJ1-2	CATGLIYNQGGKLIF;CAVKKLTGGGNKLTF	ldata:T_Cell_Central_Memory_CD8+	1	-	-	-	-	-	-	-	-	-	-	-
43	FF;	0	12	194	8e-08	1	1	1	0.008	1e-05	motif-FF;C motif-F;C motif-;C motif-FF; motif-F;	CASSQdnqpgvgqff;csardplQGYGYTF	CASSQDNQPGVGQFF;CSARDPLQGYGYTF	TRBV4-2;TRBV20-1	TRBJ2-1;TRBJ1-2	CAVNMDNAGNMLTF;CAVTYNQGGKLIF	c3:T_Cell_Central_Memory_CD4+	1	-	-	-	-	-	-	-	-	-	-	-
43	FF;	0	12	194	8e-08	1	1	1	0.008	1e-05	motif-FF;C motif-F;C motif-;C motif-FF; motif-F;	CASlvsqGTGelff;casslrglGNTIYF	CASLVSQGTGELFF;CASSLRGLGNTIYF	TRBV12-3;TRBV7-9	TRBJ1-3;TRBJ2-2	CAVQETSGSRLTF	p13:T_Cell_Effector_Memory_CD4+	1	-	-	-	-	-	-	-	-	-	-	-
43	FF;	0	12	194	8e-08	1	1	1	0.008	1e-05	motif-FF;C motif-F;C motif-;C motif-FF; motif-F;	CASrqgargvnteaff;caTSrrlPQHF	CASRQGARGVNTEAFF;CATSRRLPQHF	TRBV24-1;TRBV28	TRBJ1-5;TRBJ1-1	CAMRELTSYGKLTF	ldata:T_Cell_Central_Memory_CD4+	1	-	-	-	-	-	-	-	-	-	-	-
43	FF;	0	12	194	8e-08	1	1	1	0.008	1e-05	motif-FF;C motif-F;C motif-;C motif-FF; motif-F;	CASrgSGlyneqff;casseggrtYEQYF	CASRGSGLYNEQFF;CASSEGGRTYEQYF	TRBV2;TRBV6-2	TRBJ2-7;TRBJ2-1	CAASSGGYSTLTF;CAVGTSGTYKYIF	p411:T_Cell_Effector_Memory_CD4+	1	-	-	-	-	-	-	-	-	-	-	-
43	FF;	0	12	194	8e-08	1	1	1	0.008	1e-05	motif-FF;C motif-F;C motif-;C motif-FF; motif-F;	CASSLktgnteaff;cassrGTGGlETQYF	CASSLKTGNTEAFF;CASSRGTGGLETQYF	TRBV5-6;TRBV28	TRBJ1-1;TRBJ2-5	CASRYNTDKLIF;CAVMEYGNKLVF	c411:T_Cell_Central_Memory_CD4+	1	-	-	-	-	-	-	-	-	-	-	-
43	FF;	0	12	194	8e-08	1	1	1	0.008	1e-05	motif-FF;C motif-F;C motif-;C motif-FF; motif-F;	CASSLniaDRaff;casspgdYGYTF	CASSLNIADRAFF;CASSPGDYGYTF	TRBV7-3;TRBV5-6	TRBJ1-1;TRBJ1-2	CADLGPPQGGSEKLVF	p13:T_Cell_Central_Memory_CD4+	1	-	-	-	-	-	-	-	-	-	-	-
43	FF;	0	12	194	8e-08	1	1	1	0.008	1e-05	motif-FF;C motif-F;C motif-;C motif-FF; motif-F;	CASSDsgmkqff;castkGTSvYNEQFF	CASSDSGMKQFF;CASTKGTSVYNEQFF	TRBV28;TRBV7-9	TRBJ2-1;TRBJ2-1	CAHTNDYKLSF;CALEEDSNYQLIW	c1:T_Cell_Central_Memory_CD8+	1	-	-	-	-	-	-	-	-	-	-	-
43	FF;	0	12	194	8e-08	1	1	1	0.008	1e-05	motif-FF;C motif-F;C motif-;C motif-FF; motif-F;	CASSPdrvrneqff;casteTGGdEQYF	CASSPDRVRNEQFF;CASTETGGDEQYF	TRBV18;TRBV12-4	TRBJ2-1;TRBJ2-7	CAVGVSGGSNYKLTF	c4:T_Cell_Effector_Memory_CD8+	1	-	-	-	-	-	-	-	-	-	-	-
43	FF;	0	12	194	8e-08	1	1	1	0.008	1e-05	motif-FF;C motif-F;C motif-;C motif-FF; motif-F;	CAqLAGGpneqff;casslrgNQPQHF	CAQLAGGPNEQFF;CASSLRGNQPQHF	TRBV7-3;TRBV7-2	TRBJ2-1;TRBJ1-5	CAVPKGNNARLMF	c7:T_Cell_Central_Memory_CD4+	1	-	-	-	-	-	-	-	-	-	-	-
43	FF;	0	12	194	8e-08	1	1	1	0.008	1e-05	motif-FF;C motif-F;C motif-;C motif-FF; motif-F;	CASSaTSaagelff;csaaqrfYNSPLHF	CASSATSAAGELFF;CSAAQRFYNSPLHF	TRBV20-1;TRBV28	TRBJ1-6;TRBJ2-2	CAVGDNFNKFYF	ldata:T_Cell_Effector_Memory_CD8+	1	-	-	-	-	-	-	-	-	-	-	-
43	FF;	0	12	194	8e-08	1	1	1	0.008	1e-05	motif-FF;C motif-F;C motif-;C motif-FF; motif-F;	CASrdpssyneqff;casrdpsSYNEQFF	CASRDPSSYNEQFF;CASRDPSSYNEQFF	TRBV7-2;TRBV7-2	TRBJ2-1;TRBJ2-1	CAVSGAAGNKLTF	p812:T_Cell_Central_Memory_CD4+	1	-	-	-	-	-	-	-	-	-	-	-
43	FF;	0	12	194	8e-08	1	1	1	0.008	1e-05	motif-FF;C motif-F;C motif-;C motif-FF; motif-F;	CASrTSGvneqff;cassysshEAFF	CASRTSGVNEQFF;CASSYSSHEAFF	TRBV6-2;TRBV13	TRBJ1-1;TRBJ2-1	CAYRSGTSGSRLTF	p812:T_Cell_Central_Memory_CD8+	1	-	-	-	-	-	-	-	-	-	-	-
43	FF;	0	12	194	8e-08	1	1	1	0.008	1e-05	motif-FF;C motif-F;C motif-;C motif-FF; motif-F;	CASrTSGvneqff;cassysshEAFF	CASRTSGVNEQFF;CASSYSSHEAFF	TRBV13	TRBJ2-1	CAYRSGTSGSRLTF	p812:T_Cell_Terminal_Effector_CD8+	1	-	-	-	-	-	-	-	-	-	-	-
43	FF;	0	12	194	8e-08	1	1	1	0.008	1e-05	motif-FF;C motif-F;C motif-;C motif-FF; motif-F;	CASSgrvneqff;castaGTdySNQPQHF	CASSGRVNEQFF;CASTAGTDYSNQPQHF	TRBV6-4;TRBV19	TRBJ1-5;TRBJ2-1	CAMRRIGYYGQNFVF	c7:T_Cell_Central_Memory_CD4+	1	-	-	-	-	-	-	-	-	-	-	-
43	FF;	0	12	194	8e-08	1	1	1	0.008	1e-05	motif-FF;C motif-F;C motif-;C motif-FF; motif-F;	CASTphpdrasgelff;csasGTGvSPLHF	CASTPHPDRASGELFF;CSASGTGVSPLHF	TRBV6-5;TRBV20-1	TRBJ2-2;TRBJ1-6	CIHGGTGTASKLTF	c411:T_Cell_Central_Memory_CD4+	1	-	-	-	-	-	-	-	-	-	-	-
43	FF;	0	12	194	8e-08	1	1	1	0.008	1e-05	motif-FF;C motif-F;C motif-;C motif-FF; motif-F;	CASSLlyrpyneqff;casspyTDTQYF	CASSLLYRPYNEQFF;CASSPYTDTQYF	TRBV7-2;TRBV12-4	TRBJ2-3;TRBJ2-1	CAMREGLQGGSEKLVF	p411:T_Cell_Terminal_Effector_CD4+	1	-	-	-	-	-	-	-	-	-	-	-
43	FF;	0	12	194	8e-08	1	1	1	0.008	1e-05	motif-FF;C motif-F;C motif-;C motif-FF; motif-F;	CASrrTGanteaff;cassprgfyGELFF	CASRRTGANTEAFF;CASSPRGFYGELFF	TRBV7-2;TRBV27	TRBJ1-1;TRBJ2-2	CAEMGSWGQNFVF;CAVIYSGAGSYQLTF	p417:T_Cell_Central_Memory_CD4+	1	-	-	-	-	-	-	-	-	-	-	-
43	FF;	0	12	194	8e-08	1	1	1	0.008	1e-05	motif-FF;C motif-F;C motif-;C motif-FF; motif-F;	CASSYdgedeklff;csatwTGNEKLFF	CASSYDGEDEKLFF;CSATWTGNEKLFF	TRBV20-1;TRBV6-2	TRBJ1-4;TRBJ1-4	CAVNGGYGGSQGNLIF;CAVRDSNYQLIW	p11:MAIT_Cells	1	-	-	-	-	-	-	-	-	-	-	-
43	FF;	0	12	194	8e-08	1	1	1	0.008	1e-05	motif-FF;C motif-F;C motif-;C motif-FF; motif-F;	CASrkfrnteaff;cassleqNQPQHF	CASRKFRNTEAFF;CASSLEQNQPQHF	TRBV7-2;TRBV7-2	TRBJ1-1;TRBJ1-5	CAVTPSGDDYKLSF	c411:T_Cell_Central_Memory_CD4+	1	-	-	-	-	-	-	-	-	-	-	-
43	FF;	0	12	194	8e-08	1	1	1	0.008	1e-05	motif-FF;C motif-F;C motif-;C motif-FF; motif-F;	CASSLgvveqff;casslgvvEQFF	CASSLGVVEQFF;CASSLGVVEQFF	TRBV7-9;TRBV7-9	TRBJ2-1;TRBJ2-1	CAGRGKSSGDKLTF	p411:T_Cell_Central_Memory_CD4+	1	-	-	-	-	-	-	-	-	-	-	-
43	FF;	0	12	194	8e-08	1	1	1	0.008	1e-05	motif-FF;C motif-F;C motif-;C motif-FF; motif-F;	CASSQggqGTGelff;catadrenNEQFF	CASSQGGQGTGELFF;CATADRENNEQFF	TRBV3-1;TRBV6-4	TRBJ2-2;TRBJ2-1	CAVGDSNYQLIW;CAVRPSGYSTLTF	c411:MAIT_Cells	1	-	-	-	-	-	-	-	-	-	-	-
43	FF;	0	12	194	8e-08	1	1	1	0.008	1e-05	motif-FF;C motif-F;C motif-;C motif-FF; motif-F;	CASSfvdyneqff;casslGGesyvyEQFF	CASSFVDYNEQFF;CASSLGGESYVYEQFF	TRBV28;TRBV7-4	TRBJ2-1;TRBJ2-1	CAVPGDAGNMLTF	c7:T_Cell_Terminal_Effector_CD8+	1	-	-	-	-	-	-	-	-	-	-	-
43	FF;	0	12	194	8e-08	1	1	1	0.008	1e-05	motif-FF;C motif-F;C motif-;C motif-FF; motif-F;	CASSESGenteaff;casslgTEAFF	CASSESGENTEAFF;CASSLGTEAFF	TRBV11-2;TRBV6-1	TRBJ1-1;TRBJ1-1	CAALDSNYQLIW	c411:MAIT_Cells	1	-	-	-	-	-	-	-	-	-	-	-
43	FF;	0	12	194	8e-08	1	1	1	0.008	1e-05	motif-FF;C motif-F;C motif-;C motif-FF; motif-F;	CASSLvwayneqff;cassqkQPQHF	CASSLVWAYNEQFF;CASSQKQPQHF	TRBV11-3;TRBV27	TRBJ2-1;TRBJ1-5	CAYLKPRLNTDKLIF	c4:T_Cell_Central_Memory_CD4+	1	-	-	-	-	-	-	-	-	-	-	-
43	FF;	0	12	194	8e-08	1	1	1	0.008	1e-05	motif-FF;C motif-F;C motif-;C motif-FF; motif-F;	CASSPdsnneqff;casswraRGEKLFF	CASSPDSNNEQFF;CASSWRARGEKLFF	TRBV6-4;TRBV7-9	TRBJ2-1;TRBJ1-4	CAEPLGGATNKLIF;CAVMDSNYQLIW	c411:T_Cell_Central_Memory_CD4+	1	-	-	-	-	-	-	-	-	-	-	-
43	FF;	0	12	194	8e-08	1	1	1	0.008	1e-05	motif-FF;C motif-F;C motif-;C motif-FF; motif-F;	CASrqayneqff;catsrvLAGGrETQYF	CASRQAYNEQFF;CATSRVLAGGRETQYF	TRBV19	TRBJ2-1	CAVSDLGAGNMLTF	p13:T_Cell_Terminal_Effector_CD4+	1	-	-	-	-	-	-	-	-	-	-	-
43	FF;	0	12	194	8e-08	1	1	1	0.008	1e-05	motif-FF;C motif-F;C motif-;C motif-FF; motif-F;	CASrqayneqff;catsrvLAGGrETQYF	CASRQAYNEQFF;CATSRVLAGGRETQYF	TRBV19	TRBJ2-1	CAVSDLGAGNMLTF	p13:T_Cell_Terminal_Effector_CD4+	1	-	-	-	-	-	-	-	-	-	-	-
43	FF;	0	12	194	8e-08	1	1	1	0.008	1e-05	motif-FF;C motif-F;C motif-;C motif-FF; motif-F;	CASrqayneqff;catsrvLAGGrETQYF	CASRQAYNEQFF;CATSRVLAGGRETQYF	TRBV15;TRBV19	TRBJ2-5;TRBJ2-1	CAVSDLGAGNMLTF	p13:T_Cell_Terminal_Effector_CD4+	1	-	-	-	-	-	-	-	-	-	-	-
43	FF;	0	12	194	8e-08	1	1	1	0.008	1e-05	motif-FF;C motif-F;C motif-;C motif-FF; motif-F;	CASrqayneqff;catsrvLAGGrETQYF	CASRQAYNEQFF;CATSRVLAGGRETQYF	TRBV19	TRBJ2-1	CAVSDLGAGNMLTF	p13:T_Cell_Effector_Memory_CD8+	1	-	-	-	-	-	-	-	-	-	-	-
43	FF;	0	12	194	8e-08	1	1	1	0.008	1e-05	motif-FF;C motif-F;C motif-;C motif-FF; motif-F;	CASSDggkneqff;casspaGQGNEQFF	CASSDGGKNEQFF;CASSPAGQGNEQFF	TRBV10-1;TRBV6-6	TRBJ2-1;TRBJ2-1	CLVGDDTGGFKTIF	p11:T_Cell_Effector_Memory_CD4+	1	-	-	-	-	-	-	-	-	-	-	-
43	FF;	0	12	194	8e-08	1	1	1	0.008	1e-05	motif-FF;C motif-F;C motif-;C motif-FF; motif-F;	CASrQGgpyneqff;casrqggpYNEQFF	CASRQGGPYNEQFF;CASRQGGPYNEQFF	TRBV28;TRBV28	TRBJ2-1;TRBJ2-1	CAVSDPRGAQKLVF	p411:T_Cell_Central_Memory_CD4+	1	-	-	-	-	-	-	-	-	-	-	-
43	FF;	0	12	194	8e-08	1	1	1	0.008	1e-05	motif-FF;C motif-F;C motif-;C motif-FF; motif-F;	CAgssgqgpsgqff;cassvsGTGNTEAFF	CAGSSGQGPSGQFF;CASSVSGTGNTEAFF	TRBV2;TRBV9	TRBJ2-1;TRBJ1-1	CAVGASGNQGGKLIF;CAVKKGAGSYQLTF	p417:T_Cell_Central_Memory_CD8+	1	-	-	-	-	-	-	-	-	-	-	-
43	FF;	0	12	194	8e-08	1	1	1	0.008	1e-05	motif-FF;C motif-F;C motif-;C motif-FF; motif-F;	CASSQgrgsyeqff;csaqsdDRGSYEQYF	CASSQGRGSYEQFF;CSAQSDDRGSYEQYF	TRBV3-1;TRBV20-1	TRBJ2-1;TRBJ2-7	CALRGAGTALIF;CIVRVGTGGTSYGKLTF	c411:T_Cell_Central_Memory_CD4+	1	-	-	-	-	-	-	-	-	-	-	-
43	FF;	0	12	194	8e-08	1	1	1	0.008	1e-05	motif-FF;C motif-F;C motif-;C motif-FF; motif-F;	CASSQGQGeneqff;cassqgqgeNEQFF	CASSQGQGENEQFF;CASSQGQGENEQFF	TRBV7-3;TRBV7-2	TRBJ2-1;TRBJ2-1	CAVRDLDNARLMF	p812:T_Cell_Effector_Memory_CD4+	1	-	-	-	-	-	-	-	-	-	-	-
43	FF;	0	12	194	8e-08	1	1	1	0.008	1e-05	motif-FF;C motif-F;C motif-;C motif-FF; motif-F;	CASSgngvGGelff;cassptarEQFF	CASSGNGVGGELFF;CASSPTAREQFF	TRBV14;TRBV10-1	TRBJ2-1;TRBJ2-2	CAVRGYGQNFVF;CVVSGGGSQGNLIF	p13:T_Cell_Central_Memory_CD4+	1	-	-	-	-	-	-	-	-	-	-	-
43	FF;	0	12	194	8e-08	1	1	1	0.008	1e-05	motif-FF;C motif-F;C motif-;C motif-FF; motif-F;	CASSPstlyteaff;casswDRdySYEQYF	CASSPSTLYTEAFF;CASSWDRDYSYEQYF	TRBV4-1;TRBV7-3	TRBJ1-1;TRBJ2-7	CAVEGFGGSYIPTF;CAVRNNDMRF	c4:T_Cell_Central_Memory_CD4+	1	-	-	-	-	-	-	-	-	-	-	-
43	FF;	0	12	194	8e-08	1	1	1	0.008	1e-05	motif-FF;C motif-F;C motif-;C motif-FF; motif-F;	CASqispafgeqff;cassiRGgdEQFF	CASQISPAFGEQFF;CASSIRGGDEQFF	TRBV19;TRBV19	TRBJ2-1;TRBJ2-1	CAESMGGGSQGNLIF;CVAHSGAGSYQLTF	p417:T_Cell_Effector_Memory_CD8+	1	-	-	-	-	-	-	-	-	-	-	-
43	FF;	0	12	194	8e-08	1	1	1	0.008	1e-05	motif-FF;C motif-F;C motif-;C motif-FF; motif-F;	CASrSGyteaff;casslgvglYNEQFF	CASRSGYTEAFF;CASSLGVGLYNEQFF	TRBV5-4;TRBV6-2	TRBJ2-1;TRBJ1-1	CAVDLYNNAGNMLTF;CAVRGLIQGAQKLVF	p13:Regulatory_T_cell	1	-	-	-	-	-	-	-	-	-	-	-
43	FF;	0	12	194	8e-08	1	1	1	0.008	1e-05	motif-FF;C motif-F;C motif-;C motif-FF; motif-F;	CASSEsvglteaff;casstQGlpgdIQYF	CASSESVGLTEAFF;CASSTQGLPGDIQYF	TRBV5-1;TRBV10-1	TRBJ2-4;TRBJ1-1	CAPRRNTGNQFYF	p411:T_Cell_Central_Memory_CD4+	1	-	-	-	-	-	-	-	-	-	-	-
43	FF;	0	12	194	8e-08	1	1	1	0.008	1e-05	motif-FF;C motif-F;C motif-;C motif-FF; motif-F;	CASSmtsaagelff;csakvLAGfEQYF	CASSMTSAAGELFF;CSAKVLAGFEQYF	TRBV20-1;TRBV28	TRBJ2-7;TRBJ2-2	CAFMMGVTSGTYKYIF;CAVGDNFNKFYF	c411:T_Cell_Effector_Memory_CD8+	1	-	-	-	-	-	-	-	-	-	-	-
43	FF;	0	12	194	8e-08	1	1	1	0.008	1e-05	motif-FF;C motif-F;C motif-;C motif-FF; motif-F;	CASrsnfgeqff;cassednpAGDTQYF	CASRSNFGEQFF;CASSEDNPAGDTQYF	TRBV5-6;TRBV6-4	TRBJ2-1;TRBJ2-3	CAASSPRNQFYF	p812:Regulatory_T_cell	1	-	-	-	-	-	-	-	-	-	-	-
43	FF;	0	12	194	8e-08	1	1	1	0.008	1e-05	motif-FF;C motif-F;C motif-;C motif-FF; motif-F;	CASSahmnteaff;casssTGGgTQYF	CASSAHMNTEAFF;CASSSTGGGTQYF	TRBV7-2;TRBV19	TRBJ2-5;TRBJ1-1	CAATSLTGAGSYQLTF	c7:T_Cell_Central_Memory_CD4+	1	-	-	-	-	-	-	-	-	-	-	-
43	FF;	0	12	194	8e-08	1	1	1	0.008	1e-05	motif-FF;C motif-F;C motif-;C motif-FF; motif-F;	CASriTGlnteaff;cassligsaSYEQYF	CASRITGLNTEAFF;CASSLIGSASYEQYF	TRBV7-8;TRBV12-3	TRBJ2-7;TRBJ1-1	CIVRVRNAGNMLTF;CLVVSGAGTASKLTF	ldata:T_Cell_Central_Memory_CD4+	1	-	-	-	-	-	-	-	-	-	-	-
43	FF;	0	12	194	8e-08	1	1	1	0.008	1e-05	motif-FF;C motif-F;C motif-;C motif-FF; motif-F;	CASSLgGTGneklff;castsdTDTQYF	CASSLGGTGNEKLFF;CASTSDTDTQYF	TRBV7-2;TRBV19	TRBJ1-4;TRBJ2-3	CAAKGDDKIIF;CAVSDNNNARLMF	p13:T_Cell_Central_Memory_CD4+	1	-	-	-	-	-	-	-	-	-	-	-
43	FF;	0	12	194	8e-08	1	1	1	0.008	1e-05	motif-FF;C motif-F;C motif-;C motif-FF; motif-F;	CAISrgtalnteaff;casslrSGaEAFF	CAISRGTALNTEAFF;CASSLRSGAEAFF	TRBV12-3;TRBV10-3	TRBJ1-1;TRBJ1-1	CAVSDRDSSASKIIF;CVVSGGGGGADGLTF	p411:T_Cell_Effector_Memory_CD4+	1	-	-	-	-	-	-	-	-	-	-	-
43	FF;	0	12	194	8e-08	1	1	1	0.008	1e-05	motif-FF;C motif-F;C motif-;C motif-FF; motif-F;	CASrltGTGspeaff;casslfsgsNEQFF	CASRLTGTGSPEAFF;CASSLFSGSNEQFF	TRBV28;TRBV7-7	TRBJ1-1;TRBJ2-1	CAMREASQGAQKLVF;CAVLYNQGGKLIF	p813:T_Cell_Central_Memory_CD4+	1	-	-	-	-	-	-	-	-	-	-	-
43	FF;	0	12	194	8e-08	1	1	1	0.008	1e-05	motif-FF;C motif-F;C motif-;C motif-FF; motif-F;	CASSfiAGGgneqff;cassvrssNEQFF	CASSFIAGGGNEQFF;CASSVRSSNEQFF	TRBV5-5;TRBV19	TRBJ2-1;TRBJ2-1	CAMRDDQTGANNLFF;CAMSGDNTGKLIF	p417:T_Cell_Effector_Memory_CD8+	1	-	-	-	-	-	-	-	-	-	-	-
43	FF;	0	12	194	8e-08	1	1	1	0.008	1e-05	motif-FF;C motif-F;C motif-;C motif-FF; motif-F;	CASkdsnteaff;cassLAnaNTGELFF	CASKDSNTEAFF;CASSLANANTGELFF	TRBV19;TRBV5-1	TRBJ1-1;TRBJ2-2	CAASRRTDKLIF;CAVQGGKETSGSRLTF	p417:T_Cell_Central_Memory_CD4+	1	-	-	-	-	-	-	-	-	-	-	-
43	FF;	0	12	194	8e-08	1	1	1	0.008	1e-05	motif-FF;C motif-F;C motif-;C motif-FF; motif-F;	CASSassvGGkqff;casspqagTNEKLFF	CASSASSVGGKQFF;CASSPQAGTNEKLFF	TRBV6-1;TRBV11-3	TRBJ2-1;TRBJ1-4	CAENRNTGRRALTF	c3:T_Cell_Central_Memory_CD4+	1	-	-	-	-	-	-	-	-	-	-	-
43	FF;	0	12	194	8e-08	1	1	1	0.008	1e-05	motif-FF;C motif-F;C motif-;C motif-FF; motif-F;	CASSLRGggneqff;castrggssqDTQYF	CASSLRGGGNEQFF;CASTRGGSSQDTQYF	TRBV27;TRBV6-5	TRBJ2-1;TRBJ2-3	CARWVTTDSWGKFQF	p13:T_Cell_Effector_Memory_CD8+	1	-	-	-	-	-	-	-	-	-	-	-
43	FF;	0	12	194	8e-08	1	1	1	0.008	1e-05	motif-FF;C motif-F;C motif-;C motif-FF; motif-F;	CASSLqgyneqff;casspGLAGslgEQYF	CASSLQGYNEQFF;CASSPGLAGSLGEQYF	TRBV7-8;TRBV7-9	TRBJ2-1;TRBJ2-7	CALIEKGAQKLVF;CAVRGGGYQKVTF	p417:T_Cell_Central_Memory_CD4+	1	-	-	-	-	-	-	-	-	-	-	-
43	FF;	0	12	194	8e-08	1	1	1	0.008	1e-05	motif-FF;C motif-F;C motif-;C motif-FF; motif-F;	CASSDrqgRGqqff;cassprgesSYEQYF	CASSDRQGRGQQFF;CASSPRGESSYEQYF	TRBV5-1;TRBV5-1	TRBJ2-7;TRBJ2-1	CALKGTGANNLFF	c1:T_Cell_Central_Memory_CD4+	1	-	-	-	-	-	-	-	-	-	-	-
43	FF;	0	12	194	8e-08	1	1	1	0.008	1e-05	motif-FF;C motif-F;C motif-;C motif-FF; motif-F;	CASiplgtfneklff;cassTSalgEQFF	CASIPLGTFNEKLFF;CASSTSALGEQFF	TRBV7-9;TRBV19	TRBJ1-4;TRBJ2-1	CAVSESGGSNYKLTF	p11:T_Cell_Central_Memory_CD4+	1	-	-	-	-	-	-	-	-	-	-	-
43	FF;	0	12	194	8e-08	1	1	1	0.008	1e-05	motif-FF;C motif-F;C motif-;C motif-FF; motif-F;	CASSPREvteaff;cassqdllalNEQFF	CASSPREVTEAFF;CASSQDLLALNEQFF	TRBV4-1	TRBJ1-1	CAEASSNDYKLSF	c411:T_Cell_Terminal_Effector_CD8+	1	-	-	-	-	-	-	-	-	-	-	-
43	FF;	0	12	194	8e-08	1	1	1	0.008	1e-05	motif-FF;C motif-F;C motif-;C motif-FF; motif-F;	CASSPREvteaff;cassqdllalNEQFF	CASSPREVTEAFF;CASSQDLLALNEQFF	TRBV4-1	TRBJ1-1	CAEASSNDYKLSF	c411:T_Cell_Terminal_Effector_CD8+	1	-	-	-	-	-	-	-	-	-	-	-
43	FF;	0	12	194	8e-08	1	1	1	0.008	1e-05	motif-FF;C motif-F;C motif-;C motif-FF; motif-F;	CASSPREvteaff;cassqdllalNEQFF	CASSPREVTEAFF;CASSQDLLALNEQFF	TRBV4-1	TRBJ1-1	CAEASSNDYKLSF	c411:T_Cell_Terminal_Effector_CD8+	1	-	-	-	-	-	-	-	-	-	-	-
43	FF;	0	12	194	8e-08	1	1	1	0.008	1e-05	motif-FF;C motif-F;C motif-;C motif-FF; motif-F;	CASSPREvteaff;cassqdllalNEQFF	CASSPREVTEAFF;CASSQDLLALNEQFF	TRBV4-1;TRBV4-1	TRBJ1-1;TRBJ2-1	CAEASSNDYKLSF	c411:T_Cell_Terminal_Effector_CD8+	1	-	-	-	-	-	-	-	-	-	-	-
43	FF;	0	12	194	8e-08	1	1	1	0.008	1e-05	motif-FF;C motif-F;C motif-;C motif-FF; motif-F;	CASSPREvteaff;cassqdllalNEQFF	CASSPREVTEAFF;CASSQDLLALNEQFF	TRBV4-1	TRBJ1-1	CAEASSNDYKLSF	c411:T_Cell_Terminal_Effector_CD8+	1	-	-	-	-	-	-	-	-	-	-	-
43	FF;	0	12	194	8e-08	1	1	1	0.008	1e-05	motif-FF;C motif-F;C motif-;C motif-FF; motif-F;	CASSPREvteaff;cassqdllalNEQFF	CASSPREVTEAFF;CASSQDLLALNEQFF	TRBV4-1	TRBJ1-1	CAEASSNDYKLSF	c411:T_Cell_Terminal_Effector_CD8+	1	-	-	-	-	-	-	-	-	-	-	-
43	FF;	0	12	194	8e-08	1	1	1	0.008	1e-05	motif-FF;C motif-F;C motif-;C motif-FF; motif-F;	CASSPREvteaff;cassqdllalNEQFF	CASSPREVTEAFF;CASSQDLLALNEQFF	TRBV4-1	TRBJ1-1	CAEASSNDYKLSF	c411:T_Cell_Terminal_Effector_CD8+	1	-	-	-	-	-	-	-	-	-	-	-
43	FF;	0	12	194	8e-08	1	1	1	0.008	1e-05	motif-FF;C motif-F;C motif-;C motif-FF; motif-F;	CASTrdlrdeqff;csarDRqSYEQYV	CASTRDLRDEQFF;CSARDRQSYEQYV	TRBV20-1;TRBV19	TRBJ2-7;TRBJ2-1	CAVSPFLNFGNEKLTF	p13:T_Cell_Effector_Memory_CD8+	1	-	-	-	-	-	-	-	-	-	-	-
43	FF;	0	12	194	8e-08	1	1	1	0.008	1e-05	motif-FF;C motif-F;C motif-;C motif-FF; motif-F;	CAllQGthneqff;csvhevtSTDTQYF	CALLQGTHNEQFF;CSVHEVTSTDTQYF	TRBV29-1;TRBV6-1	TRBJ2-3;TRBJ2-1	CAVYDTDKLIF;CVVNMGSGGSYIPTF	c411:T_Cell_Effector_Memory_CD4+	1	-	-	-	-	-	-	-	-	-	-	-
43	FF;	0	12	194	8e-08	1	1	1	0.008	1e-05	motif-FF;C motif-F;C motif-;C motif-FF; motif-F;	CASpSGGgfyneqff;castrrdEQYF	CASPSGGGFYNEQFF;CASTRRDEQYF	TRBV6-2;TRBV2	TRBJ2-1;TRBJ2-7	CAEMSIQGAQKLVF	p11:T_Cell_Central_Memory_CD4+	1	-	-	-	-	-	-	-	-	-	-	-
43	FF;	0	12	194	8e-08	1	1	1	0.008	1e-05	motif-FF;C motif-F;C motif-;C motif-FF; motif-F;	CASSLqgteaff;csadgGQGavYEQYF	CASSLQGTEAFF;CSADGGQGAVYEQYF	TRBV7-2;TRBV20-1	TRBJ1-1;TRBJ2-7	CAVDQAGANNLFF;CAVNTNAGKSTF	p11:T_Cell_Effector_Memory_CD4+	1	-	-	-	-	-	-	-	-	-	-	-
43	FF;	0	12	194	8e-08	1	1	1	0.008	1e-05	motif-FF;C motif-F;C motif-;C motif-FF; motif-F;	CASSIayTGelff;casslavtgdEKLFF	CASSIAYTGELFF;CASSLAVTGDEKLFF	TRBV7-2;TRBV5-6	TRBJ1-4;TRBJ2-2	CATDKGDSSYKLIF;CAYSSTNAGKSTF	p411:T_Cell_Central_Memory_CD4+	1	-	-	-	-	-	-	-	-	-	-	-
43	FF;	0	12	194	8e-08	1	1	1	0.008	1e-05	motif-FF;C motif-F;C motif-;C motif-FF; motif-F;	CASSLAGayneqff;csvsepgETQYF	CASSLAGAYNEQFF;CSVSEPGETQYF	TRBV29-1;TRBV11-1	TRBJ2-5;TRBJ2-1	CAVESNTGFQKLVF	p411:T_Cell_Central_Memory_CD4+	1	-	-	-	-	-	-	-	-	-	-	-
43	FF;	0	12	194	8e-08	1	1	1	0.008	1e-05	motif-FF;C motif-F;C motif-;C motif-FF; motif-F;	CASSEaaSGvyneqff;catrpgmgNEQFF	CASSEAASGVYNEQFF;CATRPGMGNEQFF	TRBV24-1;TRBV6-1	TRBJ2-1;TRBJ2-1	CGTEVYNKLIF	p417:T_Cell_Central_Memory_CD4+	1	-	-	-	-	-	-	-	-	-	-	-
43	FF;	0	12	194	8e-08	1	1	1	0.008	1e-05	motif-FF;C motif-F;C motif-;C motif-FF; motif-F;	CASSLdvneaff;casslvksYGYTF	CASSLDVNEAFF;CASSLVKSYGYTF	TRBV11-3;TRBV12-3	TRBJ1-1;TRBJ1-2	CAARPAGTALIF	c4:T_Cell_Central_Memory_CD4+	1	-	-	-	-	-	-	-	-	-	-	-
43	FF;	0	12	194	8e-08	1	1	1	0.008	1e-05	motif-FF;C motif-F;C motif-;C motif-FF; motif-F;	CASSPpevSGGeqff;cassvlggTQYF	CASSPPEVSGGEQFF;CASSVLGGTQYF	TRBV18;TRBV6-1	TRBJ2-1;TRBJ2-3	CAAKDNARLMF;CAVTRSSASKIIF	p411:T_Cell_Effector_Memory_CD8+	1	-	-	-	-	-	-	-	-	-	-	-
43	FF;	0	12	194	8e-08	1	1	1	0.008	1e-05	motif-FF;C motif-F;C motif-;C motif-FF; motif-F;	CASSaykadeqff;casswileveETQYF	CASSAYKADEQFF;CASSWILEVEETQYF	TRBV2;TRBV7-9	TRBJ2-1;TRBJ2-5	CAVSDFGNEKLTF;CGGTGGAQKLVF	p13:T_Cell_Central_Memory_CD4+	1	-	-	-	-	-	-	-	-	-	-	-
43	FF;	0	12	194	8e-08	1	1	1	0.008	1e-05	motif-FF;C motif-F;C motif-;C motif-FF; motif-F;	CASGktnTGelff;casmvkTQYF	CASGKTNTGELFF;CASMVKTQYF	TRBV11-2;TRBV6-5	TRBJ2-2;TRBJ2-5	CGTEMGGGADGLTF	p411:T_Cell_Central_Memory_CD4+	1	-	-	-	-	-	-	-	-	-	-	-
43	FF;	0	12	194	8e-08	1	1	1	0.008	1e-05	motif-FF;C motif-F;C motif-;C motif-FF; motif-F;	CASSLnTGelff;csylTGELFF	CASSLNTGELFF;CSYLTGELFF	TRBV29-1;TRBV12-3	TRBJ2-2;TRBJ2-2	CALSGGTGGFKTIF	p13:T_Cell_Central_Memory_CD4+	1	-	-	-	-	-	-	-	-	-	-	-
43	FF;	0	12	194	8e-08	1	1	1	0.008	1e-05	motif-FF;C motif-F;C motif-;C motif-FF; motif-F;	CASSghTGtdnneqff;casslriGELFF	CASSGHTGTDNNEQFF;CASSLRIGELFF	TRBV7-3	TRBJ2-2	CALNTGGFKTIF	p411:T_Cell_Terminal_Effector_CD4+	1	-	-	-	-	-	-	-	-	-	-	-
43	FF;	0	12	194	8e-08	1	1	1	0.008	1e-05	motif-FF;C motif-F;C motif-;C motif-FF; motif-F;	CASSghTGtdnneqff;casslriGELFF	CASSGHTGTDNNEQFF;CASSLRIGELFF	TRBV7-3;TRBV10-1	TRBJ2-2;TRBJ2-1	CALNTGGFKTIF	p411:T_Cell_Effector_Memory_CD4+	1	-	-	-	-	-	-	-	-	-	-	-
43	FF;	0	12	194	8e-08	1	1	1	0.008	1e-05	motif-FF;C motif-F;C motif-;C motif-FF; motif-F;	CASSghTGtdnneqff;casslriGELFF	CASSGHTGTDNNEQFF;CASSLRIGELFF	TRBV7-3	TRBJ2-2	CALNTGGFKTIF	p411:T_Cell_Effector_Memory_CD8+	1	-	-	-	-	-	-	-	-	-	-	-
43	FF;	0	12	194	8e-08	1	1	1	0.008	1e-05	motif-FF;C motif-F;C motif-;C motif-FF; motif-F;	CASSghTGtdnneqff;casslriGELFF	CASSGHTGTDNNEQFF;CASSLRIGELFF	TRBV7-3	TRBJ2-2	CALNTGGFKTIF	p411:T_Cell_Effector_Memory_CD8+	1	-	-	-	-	-	-	-	-	-	-	-
43	FF;	0	12	194	8e-08	1	1	1	0.008	1e-05	motif-FF;C motif-F;C motif-;C motif-FF; motif-F;	CASSPdrdkqff;casspGGilSYEQYF	CASSPDRDKQFF;CASSPGGILSYEQYF	TRBV6-5;TRBV18	TRBJ2-1;TRBJ2-7	CAASVSGYSTLTF;CALSERGSYIPTF	ldata:Regulatory_T_cell	1	-	-	-	-	-	-	-	-	-	-	-
43	FF;	0	12	194	8e-08	1	1	1	0.008	1e-05	motif-FF;C motif-F;C motif-;C motif-FF; motif-F;	CASSLgqlGTeaff;csardyggfrEQYV	CASSLGQLGTEAFF;CSARDYGGFREQYV	TRBV20-1;TRBV5-1	TRBJ2-7;TRBJ1-1	CAVMGGSTLGRLYF;CAVSYTNAGKSTF	p13:T_Cell_Central_Memory_CD4+	1	-	-	-	-	-	-	-	-	-	-	-
43	FF;	0	12	194	8e-08	1	1	1	0.008	1e-05	motif-FF;C motif-F;C motif-;C motif-FF; motif-F;	CASSVdwnteaff;cassySGRraDTQYF	CASSVDWNTEAFF;CASSYSGRRADTQYF	TRBV9;TRBV28	TRBJ1-1;TRBJ2-3	CATDWGYQKVTF	p417:T_Cell_Central_Memory_CD4+	1	-	-	-	-	-	-	-	-	-	-	-
43	FF;	0	12	194	8e-08	1	1	1	0.008	1e-05	motif-FF;C motif-F;C motif-;C motif-FF; motif-F;	CASrgtayTGelff;casslrhTDTQYF	CASRGTAYTGELFF;CASSLRHTDTQYF	TRBV12-3;TRBV12-4	TRBJ2-2;TRBJ2-3	CAVEDNGGATNKLIF;CVVSEGDDKIIF	p411:T_Cell_Central_Memory_CD4+	1	-	-	-	-	-	-	-	-	-	-	-
43	FF;	0	12	194	8e-08	1	1	1	0.008	1e-05	motif-FF;C motif-F;C motif-;C motif-FF; motif-F;	CASSLllgelff;caTSrdrdptgdEQYF	CASSLLLGELFF;CATSRDRDPTGDEQYF	TRBV15;TRBV11-1	TRBJ2-7;TRBJ2-2	CAVGAGSNYKLTF;CAVQVNTDKLIF	p11:T_Cell_Central_Memory_CD4+	1	-	-	-	-	-	-	-	-	-	-	-
43	FF;	0	12	194	8e-08	1	1	1	0.008	1e-05	motif-FF;C motif-F;C motif-;C motif-FF; motif-F;	CASmLAGsgelff;cassktvldIQYF	CASMLAGSGELFF;CASSKTVLDIQYF	TRBV5-6;TRBV11-3	TRBJ2-4;TRBJ2-2	CAESRDDYKLSF	c411:T_Cell_Central_Memory_CD4+	1	-	-	-	-	-	-	-	-	-	-	-
43	FF;	0	12	194	8e-08	1	1	1	0.008	1e-05	motif-FF;C motif-F;C motif-;C motif-FF; motif-F;	CATlpyneqff;csarrrllEAFF	CATLPYNEQFF;CSARRRLLEAFF	TRBV7-9;TRBV20-1	TRBJ2-1;TRBJ1-1	CATARDYAGGTSYGKLTF	p13:T_Cell_Central_Memory_CD4+	1	-	-	-	-	-	-	-	-	-	-	-
43	FF;	0	12	194	8e-08	1	1	1	0.008	1e-05	motif-FF;C motif-F;C motif-;C motif-FF; motif-F;	CASrianeqff;cassSGvyTEAFF	CASRIANEQFF;CASSSGVYTEAFF	TRBV6-2;TRBV11-1	TRBJ2-1;TRBJ1-1	CADNSGNTPLVF;CALSSGSARQLTF	p417:Regulatory_T_cell	1	-	-	-	-	-	-	-	-	-	-	-
43	FF;	0	12	194	8e-08	1	1	1	0.008	1e-05	motif-FF;C motif-F;C motif-;C motif-FF; motif-F;	CASiyggeqff;cassSGtdSTDTQYF	CASIYGGEQFF;CASSSGTDSTDTQYF	TRBV5-6;TRBV12-3	TRBJ2-3;TRBJ2-1	CAVLSGDYQLIW;CAVTDGGATNKLIF	p13:T_Cell_Effector_Memory_CD8+	1	-	-	-	-	-	-	-	-	-	-	-
43	FF;	0	12	194	8e-08	1	1	1	0.008	1e-05	motif-FF;C motif-F;C motif-;C motif-FF; motif-F;	CASSflgeqff;cassplQGrQETQYF	CASSFLGEQFF;CASSPLQGRQETQYF	TRBV4-1;TRBV7-9	TRBJ2-5;TRBJ2-1	CALLSGGYNKLIF;CAVVYGNNRLAF	p417:T_Cell_Central_Memory_CD4+	1	-	-	-	-	-	-	-	-	-	-	-
43	FF;	0	12	194	8e-08	1	1	1	0.008	1e-05	motif-FF;C motif-F;C motif-;C motif-FF; motif-F;	CASleagelff;casrnSGRgrYEQYF	CASLEAGELFF;CASRNSGRGRYEQYF	TRBV12-3;TRBV28	TRBJ2-2;TRBJ2-7	CARRNTDKLIF;CAVYNQGGKLIF	p411:Regulatory_T_cell	1	-	-	-	-	-	-	-	-	-	-	-
43	FF;	0	12	194	8e-08	1	1	1	0.008	1e-05	motif-FF;C motif-F;C motif-;C motif-FF; motif-F;	CASGayneqff;cassfRGggSGANVLTF	CASGAYNEQFF;CASSFRGGGSGANVLTF	TRBV6-2;TRBV18	TRBJ2-1;TRBJ2-6	CALSEEDSGTYKYIF	p417:T_Cell_Central_Memory_CD4+	1	-	-	-	-	-	-	-	-	-	-	-
43	FF;	0	12	194	8e-08	1	1	1	0.008	1e-05	motif-FF;C motif-F;C motif-;C motif-FF; motif-F;	CASSQvaeqff;csanseaGTGkETQYF	CASSQVAEQFF;CSANSEAGTGKETQYF	TRBV20-1;TRBV3-1	TRBJ2-5;TRBJ2-1	CAARVTGANNLFF;CALRRQAGTALIF	p813:T_Cell_Central_Memory_CD4+	1	-	-	-	-	-	-	-	-	-	-	-
43	FF;	0	12	194	8e-08	1	1	1	0.008	1e-05	motif-FF;C motif-F;C motif-;C motif-FF; motif-F;	CASSLgekqff;csardmQGrdEAFF	CASSLGEKQFF;CSARDMQGRDEAFF	TRBV27;TRBV20-1	TRBJ2-1;TRBJ1-1	CAERTGGFKTIF;CAVKEEDSSYKLIF	c7:T_Cell_Effector_Memory_CD4+	1	-	-	-	-	-	-	-	-	-	-	-
43	FF;	0	12	194	8e-08	1	1	1	0.008	1e-05	motif-FF;C motif-F;C motif-;C motif-FF; motif-F;	CASStnieaff;csaRGpiadigdEQFF	CASSTNIEAFF;CSARGPIADIGDEQFF	TRBV20-1;TRBV19	TRBJ2-1;TRBJ1-1	CVVRRGSTLGRLYF	c411:T_Cell_Central_Memory_CD4+	1	-	-	-	-	-	-	-	-	-	-	-
43	FF;	0	12	194	8e-08	1	1	1	0.008	1e-05	motif-FF;C motif-F;C motif-;C motif-FF; motif-F;	CASSPmaardvdfeqff;csvaisNTEAFF	CASSPMAARDVDFEQFF;CSVAISNTEAFF	TRBV28;TRBV29-1	TRBJ2-1;TRBJ1-1	CAASRMNDMRF;CAYSRKSSGDKLTF	p411:T_Cell_Effector_Memory_CD4+	1	-	-	-	-	-	-	-	-	-	-	-
43	FF;	0	12	194	8e-08	1	1	1	0.008	1e-05	motif-FF;C motif-F;C motif-;C motif-FF; motif-F;	CASSLalspSGldeqff;casssgyYEQYF	CASSLALSPSGLDEQFF;CASSSGYYEQYF	TRBV6-2;TRBV12-4	TRBJ2-7;TRBJ2-1	CAVEVPYTGRRALTF	p812:T_Cell_Central_Memory_CD4+	1	-	-	-	-	-	-	-	-	-	-	-
43	FF;	0	12	194	8e-08	1	1	1	0.008	1e-05	motif-FF;C motif-F;C motif-;C motif-FF; motif-F;	CASSPtgtrlytgelff;caTSreeYF	CASSPTGTRLYTGELFF;CATSREEYF	TRBV11-3;TRBV15	TRBJ2-2;TRBJ2-4	CALLNSGGYQKVTF;CAVGTGNQFYF	ldata:T_Cell_Central_Memory_CD4+	1	-	-	-	-	-	-	-	-	-	-	-
43	FF;	0	12	194	8e-08	1	1	1	0.008	1e-05	motif-FF;C motif-F;C motif-;C motif-FF; motif-F;	CASrvnsLAepyneqff;casslehEQFF	CASRVNSLAEPYNEQFF;CASSLEHEQFF	TRBV9;TRBV3-1	TRBJ2-1;TRBJ2-1	CAVDLSYKYIF;CAVSSTLGRLYF	p417:T_Cell_Central_Memory_CD8+	1	-	-	-	-	-	-	-	-	-	-	-
43	FF;	0	12	194	8e-08	1	1	1	0.008	1e-05	motif-FF;C motif-F;C motif-;C motif-FF; motif-F;	CASSQdprTSslldeqff;catkkgEKLFF	CASSQDPRTSSLLDEQFF;CATKKGEKLFF	TRBV6-5;TRBV14	TRBJ1-4;TRBJ2-1	CVVPIKGGSYIPTF	p411:T_Cell_Effector_Memory_CD8+	1	-	-	-	-	-	-	-	-	-	-	-
44	EAFF	0	12	50	1.4e-08	1	1	1	0.001	1.4e-05	motif-FF;C motif-EAF motif-F;C motif-EAFF motif-;C motif-FF; motif-AFF; motif-F; motif-AFF	CASSQDRGnteaff;cassserreipEAFF	CASSQDRGNTEAFF;CASSSERREIPEAFF	TRBV19;TRBV6-5	TRBJ1-1;TRBJ1-1	CAGENRDDKIIF;CAVSLKGRGSYIPTF	p411:T_Cell_Effector_Memory_CD4+	1	-	-	-	-	-	-	-	-	-	-	-
44	EAFF	0	12	50	1.4e-08	1	1	1	0.001	1.4e-05	motif-FF;C motif-EAF motif-F;C motif-EAFF motif-;C motif-FF; motif-AFF; motif-F; motif-AFF	CATSRdgagmaeaff;csaGQGNQPQHF	CATSRDGAGMAEAFF;CSAGQGNQPQHF	TRBV20-1;TRBV15	TRBJ1-5;TRBJ1-1	CAGQMAGNTGKLIF;CASGNTPLVF	c3:Regulatory_T_cell	1	-	-	-	-	-	-	-	-	-	-	-
44	EAFF	0	12	50	1.4e-08	1	1	1	0.001	1.4e-05	motif-FF;C motif-EAF motif-F;C motif-EAFF motif-;C motif-FF; motif-AFF; motif-F; motif-AFF	CASShRGsyteaff;csastrlvGANVLTF	CASSHRGSYTEAFF;CSASTRLVGANVLTF	TRBV12-4;TRBV20-1	TRBJ1-1;TRBJ2-6	CATDATGFQKLVF;CAYSKSGSEKLVF	p411:T_Cell_Central_Memory_CD4+	1	-	-	-	-	-	-	-	-	-	-	-
44	EAFF	0	12	50	1.4e-08	1	1	1	0.001	1.4e-05	motif-FF;C motif-EAF motif-F;C motif-EAFF motif-;C motif-FF; motif-AFF; motif-F; motif-AFF	CASSEtlegteaff;casstGTSGRETQYF	CASSETLEGTEAFF;CASSTGTSGRETQYF	TRBV5-1;TRBV2	TRBJ2-5;TRBJ1-1	CAFMGNNNDMRF;CASEVGTRLMF	c7:T_Cell_Central_Memory_CD4+	1	-	-	-	-	-	-	-	-	-	-	-
44	EAFF	0	12	50	1.4e-08	1	1	1	0.001	1.4e-05	motif-FF;C motif-EAF motif-F;C motif-EAFF motif-;C motif-FF; motif-AFF; motif-F; motif-AFF	CApkrganteaff;casrhTGdETQYF	CAPKRGANTEAFF;CASRHTGDETQYF	TRBV27;TRBV6-5	TRBJ1-1;TRBJ2-5	CALLKAAGNKLTF;CAMSNRPIF	p813:T_Cell_Central_Memory_CD4+	1	-	-	-	-	-	-	-	-	-	-	-
44	EAFF	0	12	50	1.4e-08	1	1	1	0.001	1.4e-05	motif-FF;C motif-EAF motif-F;C motif-EAFF motif-;C motif-FF; motif-AFF; motif-F; motif-AFF	CASSLGQGnteaff;cassvgmsSYNEQFF	CASSLGQGNTEAFF;CASSVGMSSYNEQFF	TRBV9;TRBV9	TRBJ2-1;TRBJ1-1	CAVKLKEGNQGGKLIF;CAVYRGNDYKLSF	p813:T_Cell_Effector_Memory_CD8+	1	-	-	-	-	-	-	-	-	-	-	-
44	EAFF	0	12	50	1.4e-08	1	1	1	0.001	1.4e-05	motif-FF;C motif-EAF motif-F;C motif-EAFF motif-;C motif-FF; motif-AFF; motif-F; motif-AFF	CASSRnkgdteaff;casssSGANVLTF	CASSRNKGDTEAFF;CASSSSGANVLTF	TRBV5-4;TRBV18	TRBJ2-6;TRBJ1-1	CAVNTNSGNTPLVF	p13:Regulatory_T_cell	1	-	-	-	-	-	-	-	-	-	-	-
44	EAFF	0	12	50	1.4e-08	1	1	1	0.001	1.4e-05	motif-FF;C motif-EAF motif-F;C motif-EAFF motif-;C motif-FF; motif-AFF; motif-F; motif-AFF	CASSSQGgaeaff;cassstyrdpGNTIYF	CASSSQGGAEAFF;CASSSTYRDPGNTIYF	TRBV9;TRBV5-1	TRBJ1-3;TRBJ1-1	CAVPMDSNYQLIW	p13:T_Cell_Effector_Memory_CD8+	1	-	-	-	-	-	-	-	-	-	-	-
44	EAFF	0	12	50	1.4e-08	1	1	1	0.001	1.4e-05	motif-FF;C motif-EAF motif-F;C motif-EAFF motif-;C motif-FF; motif-AFF; motif-F; motif-AFF	CASfrpnteaff;cassiarQETQYF	CASFRPNTEAFF;CASSIARQETQYF	TRBV19;TRBV12-4	TRBJ2-5;TRBJ1-1	CVVSDQGGFKTIF	c411:T_Cell_Central_Memory_CD4+	1	-	-	-	-	-	-	-	-	-	-	-
44	EAFF	0	12	50	1.4e-08	1	1	1	0.001	1.4e-05	motif-FF;C motif-EAF motif-F;C motif-EAFF motif-;C motif-FF; motif-AFF; motif-F; motif-AFF	CARirDRdrteaff;cassdkppTQYF	CARIRDRDRTEAFF;CASSDKPPTQYF	TRBV2;TRBV6-5	TRBJ2-5;TRBJ1-1	CAVGADFGNEKLTF	c3:T_Cell_Central_Memory_CD4+	1	-	-	-	-	-	-	-	-	-	-	-
44	EAFF	0	12	50	1.4e-08	1	1	1	0.001	1.4e-05	motif-FF;C motif-EAF motif-F;C motif-EAFF motif-;C motif-FF; motif-AFF; motif-F; motif-AFF	CSAkdrafteaff;csasDRGdEQYF	CSAKDRAFTEAFF;CSASDRGDEQYF	TRBV20-1;TRBV20-1	TRBJ2-7;TRBJ1-1	CAESSLFLPTNDYKLSF;CVVLSGGSYIPTF	c7:Regulatory_T_cell	1	-	-	-	-	-	-	-	-	-	-	-
44	EAFF	0	12	50	1.4e-08	1	1	1	0.001	1.4e-05	motif-FF;C motif-EAF motif-F;C motif-EAFF motif-;C motif-FF; motif-AFF; motif-F; motif-AFF	CASSDrdtreaff;cassegSGSYNEQFF	CASSDRDTREAFF;CASSEGSGSYNEQFF	TRBV2;TRBV5-1	TRBJ1-1;TRBJ2-1	CAASYSGNTPLVF;CALSEVNDYKLSF	p813:T_Cell_Central_Memory_CD4+	1	-	-	-	-	-	-	-	-	-	-	-
44	EAFF	0	12	50	1.4e-08	1	1	1	0.001	1.4e-05	motif-FF;C motif-EAF motif-F;C motif-EAFF motif-;C motif-FF; motif-AFF; motif-F; motif-AFF	CASSLgranteaff;caTSdlpgtNTEAFF	CASSLGRANTEAFF;CATSDLPGTNTEAFF	TRBV24-1;TRBV11-2	TRBJ1-1;TRBJ1-1	CAAARNNNARLMF	p13:T_Cell_Central_Memory_CD4+	1	-	-	-	-	-	-	-	-	-	-	-
44	EAFF	0	12	50	1.4e-08	1	1	1	0.001	1.4e-05	motif-FF;C motif-EAF motif-F;C motif-EAFF motif-;C motif-FF; motif-AFF; motif-F; motif-AFF	CASSSgegqeaff;cawgfQGyYNEQFF	CASSSGEGQEAFF;CAWGFQGYYNEQFF	TRBV30;TRBV18	TRBJ2-1;TRBJ1-1	CAGQETSGTYKYIF;CAVQATGTASKLTF	p813:T_Cell_Central_Memory_CD4+	1	-	-	-	-	-	-	-	-	-	-	-
44	EAFF	0	12	50	1.4e-08	1	1	1	0.001	1.4e-05	motif-FF;C motif-EAF motif-F;C motif-EAFF motif-;C motif-FF; motif-AFF; motif-F; motif-AFF	CSARrQGgrpeaff;csatphrasdQPQHF	CSARRQGGRPEAFF;CSATPHRASDQPQHF	TRBV20-1;TRBV20-1	TRBJ1-5;TRBJ1-1	CAATHTSYGKLTF	c411:T_Cell_Vd2_gd	1	-	-	-	-	-	-	-	-	-	-	-
44	EAFF	0	12	50	1.4e-08	1	1	1	0.001	1.4e-05	motif-FF;C motif-EAF motif-F;C motif-EAFF motif-;C motif-FF; motif-AFF; motif-F; motif-AFF	CASSYssfRGrgeaff;catnfqaDTQYF	CASSYSSFRGRGEAFF;CATNFQADTQYF	TRBV6-5;TRBV6-1	TRBJ1-1;TRBJ2-3	CAAVNSGGSNYKLTF;CVVLNTGGFKTIF	p812:T_Cell_Central_Memory_CD4+	1	-	-	-	-	-	-	-	-	-	-	-
44	EAFF	0	12	50	1.4e-08	1	1	1	0.001	1.4e-05	motif-FF;C motif-EAF motif-F;C motif-EAFF motif-;C motif-FF; motif-AFF; motif-F; motif-AFF	CASSLvSGRteaff;cawsvdrtnNSPLHF	CASSLVSGRTEAFF;CAWSVDRTNNSPLHF	TRBV5-6;TRBV30	TRBJ1-1;TRBJ1-6	CAVEFYSSASKIIF	p11:T_Cell_Central_Memory_CD4+	1	-	-	-	-	-	-	-	-	-	-	-
44	EAFF	0	12	50	1.4e-08	1	1	1	0.001	1.4e-05	motif-FF;C motif-EAF motif-F;C motif-EAFF motif-;C motif-FF; motif-AFF; motif-F; motif-AFF	CASSRgsdydteaff;csgGLAGnTDTQYF	CASSRGSDYDTEAFF;CSGGLAGNTDTQYF	TRBV18;TRBV20-1	TRBJ1-1;TRBJ2-3	CAAKDQAGTALIF;CVVNRNSSYKLIF	p812:T_Cell_Central_Memory_CD4+	1	-	-	-	-	-	-	-	-	-	-	-
44	EAFF	0	12	50	1.4e-08	1	1	1	0.001	1.4e-05	motif-FF;C motif-EAF motif-F;C motif-EAFF motif-;C motif-FF; motif-AFF; motif-F; motif-AFF	CASrrldteaff;casspwtvNTEAFF	CASRRLDTEAFF;CASSPWTVNTEAFF	TRBV14;TRBV5-1	TRBJ1-1;TRBJ1-1	CALSEATNSKLTF	p813:T_Cell_Central_Memory_CD4+	1	-	-	-	-	-	-	-	-	-	-	-
44	EAFF	0	12	50	1.4e-08	1	1	1	0.001	1.4e-05	motif-FF;C motif-EAF motif-F;C motif-EAFF motif-;C motif-FF; motif-AFF; motif-F; motif-AFF	CASSQGTlnteaff;csapqtwdNEQFF	CASSQGTLNTEAFF;CSAPQTWDNEQFF	TRBV20-1;TRBV3-1	TRBJ2-1;TRBJ1-1	CAATASGTYKYIF;CALSQTDSNYQLIW	p13:T_Cell_Central_Memory_CD4+	1	-	-	-	-	-	-	-	-	-	-	-
44	EAFF	0	12	50	1.4e-08	1	1	1	0.001	1.4e-05	motif-FF;C motif-EAF motif-F;C motif-EAFF motif-;C motif-FF; motif-AFF; motif-F; motif-AFF	CASSLghlnteaff;castwGGTEAFF	CASSLGHLNTEAFF;CASTWGGTEAFF	TRBV11-2;TRBV6-1	TRBJ1-1;TRBJ1-1	CAMREGYTDKLIF;CARYTGNQFYF	p417:T_Cell_Effector_Memory_CD4+	1	-	-	-	-	-	-	-	-	-	-	-
44	EAFF	0	12	50	1.4e-08	1	1	1	0.001	1.4e-05	motif-FF;C motif-EAF motif-F;C motif-EAFF motif-;C motif-FF; motif-AFF; motif-F; motif-AFF	CAWmRGrvnteaff;csveqgSNQPQHF	CAWMRGRVNTEAFF;CSVEQGSNQPQHF	TRBV30;TRBV29-1	TRBJ1-1;TRBJ1-5	CATDDMDSNYQLIW;CAVQNSGGSNYKLTF	p13:T_Cell_Effector_Memory_CD8+	1	-	-	-	-	-	-	-	-	-	-	-
44	EAFF	0	12	50	1.4e-08	1	1	1	0.001	1.4e-05	motif-FF;C motif-EAF motif-F;C motif-EAFF motif-;C motif-FF; motif-AFF; motif-F; motif-AFF	CASrrpdrnteaff;casspGTnglYEQYF	CASRRPDRNTEAFF;CASSPGTNGLYEQYF	TRBV7-8	TRBJ2-7	CALGNFGNEKLTF	c411:T_Cell_Central_Memory_CD4+	1	-	-	-	-	-	-	-	-	-	-	-
44	EAFF	0	12	50	1.4e-08	1	1	1	0.001	1.4e-05	motif-FF;C motif-EAF motif-F;C motif-EAFF motif-;C motif-FF; motif-AFF; motif-F; motif-AFF	CASrrpdrnteaff;casspGTnglYEQYF	CASRRPDRNTEAFF;CASSPGTNGLYEQYF	TRBV7-8;TRBV28	TRBJ2-7;TRBJ1-1	CALGNFGNEKLTF	c411:T_Cell_Central_Memory_CD4+	1	-	-	-	-	-	-	-	-	-	-	-
44	EAFF	0	12	50	1.4e-08	1	1	1	0.001	1.4e-05	motif-FF;C motif-EAF motif-F;C motif-EAFF motif-;C motif-FF; motif-AFF; motif-F; motif-AFF	CASSYphRGdteaff;csvrtrshEQYF	CASSYPHRGDTEAFF;CSVRTRSHEQYF	TRBV6-2;TRBV20-1	TRBJ1-1;TRBJ2-7	CAVRDGGNTDKLIF;CVVTLMDSNYQLIW	c4:T_Cell_Central_Memory_CD4+	1	-	-	-	-	-	-	-	-	-	-	-
44	EAFF	0	12	50	1.4e-08	1	1	1	0.001	1.4e-05	motif-FF;C motif-EAF motif-F;C motif-EAFF motif-;C motif-FF; motif-AFF; motif-F; motif-AFF	CASSPnsrevnteaff;catRGSYNEQFF	CASSPNSREVNTEAFF;CATRGSYNEQFF	TRBV18;TRBV15	TRBJ1-1;TRBJ2-1	CAVDMRF;CAVRDRNNNARLMF	p417:T_Cell_Effector_Memory_CD4+	1	-	-	-	-	-	-	-	-	-	-	-
44	EAFF	0	12	50	1.4e-08	1	1	1	0.001	1.4e-05	motif-FF;C motif-EAF motif-F;C motif-EAFF motif-;C motif-FF; motif-AFF; motif-F; motif-AFF	CASSLgtarnteaff;casspGTGQETQYF	CASSLGTARNTEAFF;CASSPGTGQETQYF	TRBV11-3	TRBJ1-1	CAERRASKIIF	p813:T_Cell_Effector_Memory_CD8+	1	-	-	-	-	-	-	-	-	-	-	-
44	EAFF	0	12	50	1.4e-08	1	1	1	0.001	1.4e-05	motif-FF;C motif-EAF motif-F;C motif-EAFF motif-;C motif-FF; motif-AFF; motif-F; motif-AFF	CASSLgtarnteaff;casspGTGQETQYF	CASSLGTARNTEAFF;CASSPGTGQETQYF	TRBV11-3	TRBJ1-1	CAERRASKIIF	p813:T_Cell_Effector_Memory_CD8+	1	-	-	-	-	-	-	-	-	-	-	-
44	EAFF	0	12	50	1.4e-08	1	1	1	0.001	1.4e-05	motif-FF;C motif-EAF motif-F;C motif-EAFF motif-;C motif-FF; motif-AFF; motif-F; motif-AFF	CASSLgtarnteaff;casspGTGQETQYF	CASSLGTARNTEAFF;CASSPGTGQETQYF	TRBV11-3	TRBJ1-1	CAERRASKIIF	p813:T_Cell_Effector_Memory_CD8+	1	-	-	-	-	-	-	-	-	-	-	-
44	EAFF	0	12	50	1.4e-08	1	1	1	0.001	1.4e-05	motif-FF;C motif-EAF motif-F;C motif-EAFF motif-;C motif-FF; motif-AFF; motif-F; motif-AFF	CASSLgtarnteaff;casspGTGQETQYF	CASSLGTARNTEAFF;CASSPGTGQETQYF	TRBV11-3	TRBJ1-1	CAERRASKIIF	p813:T_Cell_Terminal_Effector_CD8+	1	-	-	-	-	-	-	-	-	-	-	-
44	EAFF	0	12	50	1.4e-08	1	1	1	0.001	1.4e-05	motif-FF;C motif-EAF motif-F;C motif-EAFF motif-;C motif-FF; motif-AFF; motif-F; motif-AFF	CASSLgtarnteaff;casspGTGQETQYF	CASSLGTARNTEAFF;CASSPGTGQETQYF	TRBV11-3	TRBJ1-1	CAERRASKIIF	p813:T_Cell_Effector_Memory_CD8+	1	-	-	-	-	-	-	-	-	-	-	-
44	EAFF	0	12	50	1.4e-08	1	1	1	0.001	1.4e-05	motif-FF;C motif-EAF motif-F;C motif-EAFF motif-;C motif-FF; motif-AFF; motif-F; motif-AFF	CASSLgtarnteaff;casspGTGQETQYF	CASSLGTARNTEAFF;CASSPGTGQETQYF	TRBV11-3	TRBJ1-1	CAERRASKIIF	p813:T_Cell_Terminal_Effector_CD8+	1	-	-	-	-	-	-	-	-	-	-	-
44	EAFF	0	12	50	1.4e-08	1	1	1	0.001	1.4e-05	motif-FF;C motif-EAF motif-F;C motif-EAFF motif-;C motif-FF; motif-AFF; motif-F; motif-AFF	CASSLgtarnteaff;casspGTGQETQYF	CASSLGTARNTEAFF;CASSPGTGQETQYF	TRBV11-3	TRBJ1-1	CAERRASKIIF	p813:T_Cell_Effector_Memory_CD8+	1	-	-	-	-	-	-	-	-	-	-	-
44	EAFF	0	12	50	1.4e-08	1	1	1	0.001	1.4e-05	motif-FF;C motif-EAF motif-F;C motif-EAFF motif-;C motif-FF; motif-AFF; motif-F; motif-AFF	CASSDQGdteaff;cassfgeNEQFF	CASSDQGDTEAFF;CASSFGENEQFF	TRBV7-3;TRBV27	TRBJ2-1;TRBJ1-1	CAAIPQYNFNKFYF;CAYQKRGGSEKLVF	c7:T_Cell_Central_Memory_CD4+	1	-	-	-	-	-	-	-	-	-	-	-
44	EAFF	0	12	50	1.4e-08	1	1	1	0.001	1.4e-05	motif-FF;C motif-EAF motif-F;C motif-EAFF motif-;C motif-FF; motif-AFF; motif-F; motif-AFF	CASGgvgftveaff;casrptGQGdYGYTF	CASGGVGFTVEAFF;CASRPTGQGDYGYTF	TRBV7-8;TRBV5-1	TRBJ1-1;TRBJ1-2	CALKDYGQNFVF;CLVGDNRGKLIF	c1:T_Cell_Central_Memory_CD4+	1	-	-	-	-	-	-	-	-	-	-	-
44	EAFF	0	12	50	1.4e-08	1	1	1	0.001	1.4e-05	motif-FF;C motif-EAF motif-F;C motif-EAFF motif-;C motif-FF; motif-AFF; motif-F; motif-AFF	CASTqfgphteaff;csatkpqnNEQFF	CASTQFGPHTEAFF;CSATKPQNNEQFF	TRBV20-1;TRBV6-4	TRBJ2-1;TRBJ1-1	CAASIRTGANSKLTF;CIPPVGQFYF	c411:T_Cell_Central_Memory_CD4+	1	-	-	-	-	-	-	-	-	-	-	-
44	EAFF	0	12	50	1.4e-08	1	1	1	0.001	1.4e-05	motif-FF;C motif-EAF motif-F;C motif-EAFF motif-;C motif-FF; motif-AFF; motif-F; motif-AFF	CASSLiqenteaff;cassqdlgSYEQYF	CASSLIQENTEAFF;CASSQDLGSYEQYF	TRBV4-1;TRBV4-1	TRBJ2-7;TRBJ1-1	CAVKDTGFQKLVF	p11:T_Cell_Effector_Memory_CD8+	1	-	-	-	-	-	-	-	-	-	-	-
44	EAFF	0	12	50	1.4e-08	1	1	1	0.001	1.4e-05	motif-FF;C motif-EAF motif-F;C motif-EAFF motif-;C motif-FF; motif-AFF; motif-F; motif-AFF	CASSRrGQGgteaff;csarglaefNEQFF	CASSRRGQGGTEAFF;CSARGLAEFNEQFF	TRBV4-1;TRBV20-1	TRBJ1-1;TRBJ2-1	CAESYGGATNKLIF	c411:MAIT_Cells	1	-	-	-	-	-	-	-	-	-	-	-
44	EAFF	0	12	50	1.4e-08	1	1	1	0.001	1.4e-05	motif-FF;C motif-EAF motif-F;C motif-EAFF motif-;C motif-FF; motif-AFF; motif-F; motif-AFF	CASrqgargvnteaff;caTSrrlPQHF	CASRQGARGVNTEAFF;CATSRRLPQHF	TRBV24-1;TRBV28	TRBJ1-5;TRBJ1-1	CAMRELTSYGKLTF	ldata:T_Cell_Central_Memory_CD4+	1	-	-	-	-	-	-	-	-	-	-	-
44	EAFF	0	12	50	1.4e-08	1	1	1	0.001	1.4e-05	motif-FF;C motif-EAF motif-F;C motif-EAFF motif-;C motif-FF; motif-AFF; motif-F; motif-AFF	CASSLktgnteaff;cassrGTGGlETQYF	CASSLKTGNTEAFF;CASSRGTGGLETQYF	TRBV5-6;TRBV28	TRBJ1-1;TRBJ2-5	CASRYNTDKLIF;CAVMEYGNKLVF	c411:T_Cell_Central_Memory_CD4+	1	-	-	-	-	-	-	-	-	-	-	-
44	EAFF	0	12	50	1.4e-08	1	1	1	0.001	1.4e-05	motif-FF;C motif-EAF motif-F;C motif-EAFF motif-;C motif-FF; motif-AFF; motif-F; motif-AFF	CASrrTGanteaff;cassprgfyGELFF	CASRRTGANTEAFF;CASSPRGFYGELFF	TRBV7-2;TRBV27	TRBJ1-1;TRBJ2-2	CAEMGSWGQNFVF;CAVIYSGAGSYQLTF	p417:T_Cell_Central_Memory_CD4+	1	-	-	-	-	-	-	-	-	-	-	-
44	EAFF	0	12	50	1.4e-08	1	1	1	0.001	1.4e-05	motif-FF;C motif-EAF motif-F;C motif-EAFF motif-;C motif-FF; motif-AFF; motif-F; motif-AFF	CASrkfrnteaff;cassleqNQPQHF	CASRKFRNTEAFF;CASSLEQNQPQHF	TRBV7-2;TRBV7-2	TRBJ1-1;TRBJ1-5	CAVTPSGDDYKLSF	c411:T_Cell_Central_Memory_CD4+	1	-	-	-	-	-	-	-	-	-	-	-
44	EAFF	0	12	50	1.4e-08	1	1	1	0.001	1.4e-05	motif-FF;C motif-EAF motif-F;C motif-EAFF motif-;C motif-FF; motif-AFF; motif-F; motif-AFF	CASSESGenteaff;casslgTEAFF	CASSESGENTEAFF;CASSLGTEAFF	TRBV11-2;TRBV6-1	TRBJ1-1;TRBJ1-1	CAALDSNYQLIW	c411:MAIT_Cells	1	-	-	-	-	-	-	-	-	-	-	-
44	EAFF	0	12	50	1.4e-08	1	1	1	0.001	1.4e-05	motif-FF;C motif-EAF motif-F;C motif-EAFF motif-;C motif-FF; motif-AFF; motif-F; motif-AFF	CASSPstlyteaff;casswDRdySYEQYF	CASSPSTLYTEAFF;CASSWDRDYSYEQYF	TRBV4-1;TRBV7-3	TRBJ1-1;TRBJ2-7	CAVEGFGGSYIPTF;CAVRNNDMRF	c4:T_Cell_Central_Memory_CD4+	1	-	-	-	-	-	-	-	-	-	-	-
44	EAFF	0	12	50	1.4e-08	1	1	1	0.001	1.4e-05	motif-FF;C motif-EAF motif-F;C motif-EAFF motif-;C motif-FF; motif-AFF; motif-F; motif-AFF	CASrSGyteaff;casslgvglYNEQFF	CASRSGYTEAFF;CASSLGVGLYNEQFF	TRBV5-4;TRBV6-2	TRBJ2-1;TRBJ1-1	CAVDLYNNAGNMLTF;CAVRGLIQGAQKLVF	p13:Regulatory_T_cell	1	-	-	-	-	-	-	-	-	-	-	-
44	EAFF	0	12	50	1.4e-08	1	1	1	0.001	1.4e-05	motif-FF;C motif-EAF motif-F;C motif-EAFF motif-;C motif-FF; motif-AFF; motif-F; motif-AFF	CASSEsvglteaff;casstQGlpgdIQYF	CASSESVGLTEAFF;CASSTQGLPGDIQYF	TRBV5-1;TRBV10-1	TRBJ2-4;TRBJ1-1	CAPRRNTGNQFYF	p411:T_Cell_Central_Memory_CD4+	1	-	-	-	-	-	-	-	-	-	-	-
44	EAFF	0	12	50	1.4e-08	1	1	1	0.001	1.4e-05	motif-FF;C motif-EAF motif-F;C motif-EAFF motif-;C motif-FF; motif-AFF; motif-F; motif-AFF	CASSahmnteaff;casssTGGgTQYF	CASSAHMNTEAFF;CASSSTGGGTQYF	TRBV7-2;TRBV19	TRBJ2-5;TRBJ1-1	CAATSLTGAGSYQLTF	c7:T_Cell_Central_Memory_CD4+	1	-	-	-	-	-	-	-	-	-	-	-
44	EAFF	0	12	50	1.4e-08	1	1	1	0.001	1.4e-05	motif-FF;C motif-EAF motif-F;C motif-EAFF motif-;C motif-FF; motif-AFF; motif-F; motif-AFF	CASriTGlnteaff;cassligsaSYEQYF	CASRITGLNTEAFF;CASSLIGSASYEQYF	TRBV7-8;TRBV12-3	TRBJ2-7;TRBJ1-1	CIVRVRNAGNMLTF;CLVVSGAGTASKLTF	ldata:T_Cell_Central_Memory_CD4+	1	-	-	-	-	-	-	-	-	-	-	-
44	EAFF	0	12	50	1.4e-08	1	1	1	0.001	1.4e-05	motif-FF;C motif-EAF motif-F;C motif-EAFF motif-;C motif-FF; motif-AFF; motif-F; motif-AFF	CAISrgtalnteaff;casslrSGaEAFF	CAISRGTALNTEAFF;CASSLRSGAEAFF	TRBV12-3;TRBV10-3	TRBJ1-1;TRBJ1-1	CAVSDRDSSASKIIF;CVVSGGGGGADGLTF	p411:T_Cell_Effector_Memory_CD4+	1	-	-	-	-	-	-	-	-	-	-	-
44	EAFF	0	12	50	1.4e-08	1	1	1	0.001	1.4e-05	motif-FF;C motif-EAF motif-F;C motif-EAFF motif-;C motif-FF; motif-AFF; motif-F; motif-AFF	CASrltGTGspeaff;casslfsgsNEQFF	CASRLTGTGSPEAFF;CASSLFSGSNEQFF	TRBV28;TRBV7-7	TRBJ1-1;TRBJ2-1	CAMREASQGAQKLVF;CAVLYNQGGKLIF	p813:T_Cell_Central_Memory_CD4+	1	-	-	-	-	-	-	-	-	-	-	-
44	EAFF	0	12	50	1.4e-08	1	1	1	0.001	1.4e-05	motif-FF;C motif-EAF motif-F;C motif-EAFF motif-;C motif-FF; motif-AFF; motif-F; motif-AFF	CASkdsnteaff;cassLAnaNTGELFF	CASKDSNTEAFF;CASSLANANTGELFF	TRBV19;TRBV5-1	TRBJ1-1;TRBJ2-2	CAASRRTDKLIF;CAVQGGKETSGSRLTF	p417:T_Cell_Central_Memory_CD4+	1	-	-	-	-	-	-	-	-	-	-	-
44	EAFF	0	12	50	1.4e-08	1	1	1	0.001	1.4e-05	motif-FF;C motif-EAF motif-F;C motif-EAFF motif-;C motif-FF; motif-AFF; motif-F; motif-AFF	CASSPREvteaff;cassqdllalNEQFF	CASSPREVTEAFF;CASSQDLLALNEQFF	TRBV4-1	TRBJ1-1	CAEASSNDYKLSF	c411:T_Cell_Terminal_Effector_CD8+	1	-	-	-	-	-	-	-	-	-	-	-
44	EAFF	0	12	50	1.4e-08	1	1	1	0.001	1.4e-05	motif-FF;C motif-EAF motif-F;C motif-EAFF motif-;C motif-FF; motif-AFF; motif-F; motif-AFF	CASSPREvteaff;cassqdllalNEQFF	CASSPREVTEAFF;CASSQDLLALNEQFF	TRBV4-1	TRBJ1-1	CAEASSNDYKLSF	c411:T_Cell_Terminal_Effector_CD8+	1	-	-	-	-	-	-	-	-	-	-	-
44	EAFF	0	12	50	1.4e-08	1	1	1	0.001	1.4e-05	motif-FF;C motif-EAF motif-F;C motif-EAFF motif-;C motif-FF; motif-AFF; motif-F; motif-AFF	CASSPREvteaff;cassqdllalNEQFF	CASSPREVTEAFF;CASSQDLLALNEQFF	TRBV4-1	TRBJ1-1	CAEASSNDYKLSF	c411:T_Cell_Terminal_Effector_CD8+	1	-	-	-	-	-	-	-	-	-	-	-
44	EAFF	0	12	50	1.4e-08	1	1	1	0.001	1.4e-05	motif-FF;C motif-EAF motif-F;C motif-EAFF motif-;C motif-FF; motif-AFF; motif-F; motif-AFF	CASSPREvteaff;cassqdllalNEQFF	CASSPREVTEAFF;CASSQDLLALNEQFF	TRBV4-1;TRBV4-1	TRBJ1-1;TRBJ2-1	CAEASSNDYKLSF	c411:T_Cell_Terminal_Effector_CD8+	1	-	-	-	-	-	-	-	-	-	-	-
44	EAFF	0	12	50	1.4e-08	1	1	1	0.001	1.4e-05	motif-FF;C motif-EAF motif-F;C motif-EAFF motif-;C motif-FF; motif-AFF; motif-F; motif-AFF	CASSPREvteaff;cassqdllalNEQFF	CASSPREVTEAFF;CASSQDLLALNEQFF	TRBV4-1	TRBJ1-1	CAEASSNDYKLSF	c411:T_Cell_Terminal_Effector_CD8+	1	-	-	-	-	-	-	-	-	-	-	-
44	EAFF	0	12	50	1.4e-08	1	1	1	0.001	1.4e-05	motif-FF;C motif-EAF motif-F;C motif-EAFF motif-;C motif-FF; motif-AFF; motif-F; motif-AFF	CASSPREvteaff;cassqdllalNEQFF	CASSPREVTEAFF;CASSQDLLALNEQFF	TRBV4-1	TRBJ1-1	CAEASSNDYKLSF	c411:T_Cell_Terminal_Effector_CD8+	1	-	-	-	-	-	-	-	-	-	-	-
44	EAFF	0	12	50	1.4e-08	1	1	1	0.001	1.4e-05	motif-FF;C motif-EAF motif-F;C motif-EAFF motif-;C motif-FF; motif-AFF; motif-F; motif-AFF	CASSPREvteaff;cassqdllalNEQFF	CASSPREVTEAFF;CASSQDLLALNEQFF	TRBV4-1	TRBJ1-1	CAEASSNDYKLSF	c411:T_Cell_Terminal_Effector_CD8+	1	-	-	-	-	-	-	-	-	-	-	-
44	EAFF	0	12	50	1.4e-08	1	1	1	0.001	1.4e-05	motif-FF;C motif-EAF motif-F;C motif-EAFF motif-;C motif-FF; motif-AFF; motif-F; motif-AFF	CASSLqgteaff;csadgGQGavYEQYF	CASSLQGTEAFF;CSADGGQGAVYEQYF	TRBV7-2;TRBV20-1	TRBJ1-1;TRBJ2-7	CAVDQAGANNLFF;CAVNTNAGKSTF	p11:T_Cell_Effector_Memory_CD4+	1	-	-	-	-	-	-	-	-	-	-	-
44	EAFF	0	12	50	1.4e-08	1	1	1	0.001	1.4e-05	motif-FF;C motif-EAF motif-F;C motif-EAFF motif-;C motif-FF; motif-AFF; motif-F; motif-AFF	CASSLdvneaff;casslvksYGYTF	CASSLDVNEAFF;CASSLVKSYGYTF	TRBV11-3;TRBV12-3	TRBJ1-1;TRBJ1-2	CAARPAGTALIF	c4:T_Cell_Central_Memory_CD4+	1	-	-	-	-	-	-	-	-	-	-	-
44	EAFF	0	12	50	1.4e-08	1	1	1	0.001	1.4e-05	motif-FF;C motif-EAF motif-F;C motif-EAFF motif-;C motif-FF; motif-AFF; motif-F; motif-AFF	CASSLgqlGTeaff;csardyggfrEQYV	CASSLGQLGTEAFF;CSARDYGGFREQYV	TRBV20-1;TRBV5-1	TRBJ2-7;TRBJ1-1	CAVMGGSTLGRLYF;CAVSYTNAGKSTF	p13:T_Cell_Central_Memory_CD4+	1	-	-	-	-	-	-	-	-	-	-	-
44	EAFF	0	12	50	1.4e-08	1	1	1	0.001	1.4e-05	motif-FF;C motif-EAF motif-F;C motif-EAFF motif-;C motif-FF; motif-AFF; motif-F; motif-AFF	CASSVdwnteaff;cassySGRraDTQYF	CASSVDWNTEAFF;CASSYSGRRADTQYF	TRBV9;TRBV28	TRBJ1-1;TRBJ2-3	CATDWGYQKVTF	p417:T_Cell_Central_Memory_CD4+	1	-	-	-	-	-	-	-	-	-	-	-
44	EAFF	0	12	50	1.4e-08	1	1	1	0.001	1.4e-05	motif-FF;C motif-EAF motif-F;C motif-EAFF motif-;C motif-FF; motif-AFF; motif-F; motif-AFF	CASStnieaff;csaRGpiadigdEQFF	CASSTNIEAFF;CSARGPIADIGDEQFF	TRBV20-1;TRBV19	TRBJ2-1;TRBJ1-1	CVVRRGSTLGRLYF	c411:T_Cell_Central_Memory_CD4+	1	-	-	-	-	-	-	-	-	-	-	-
45	CSV	0	10	27	2.6e-08	1	1	1	0.001	2.6e-05	motif-;C motif-CS motif-;CSV motif-CSV motif-;CS	CASSPpipgdeqff;csveevvNEQFF	CASSPPIPGDEQFF;CSVEEVVNEQFF	TRBV18;TRBV29-1	TRBJ2-1;TRBJ2-1	CVVSSGGSYIPTF	c411:Regulatory_T_cell	1	-	-	-	-	-	-	-	-	-	-	-
45	CSV	0	10	27	2.6e-08	1	1	1	0.001	2.6e-05	motif-;C motif-CS motif-;CSV motif-CSV motif-;CS	CASSEahTSnqpqhf;csvgmtsiaDTQYF	CASSEAHTSNQPQHF;CSVGMTSIADTQYF	TRBV6-1;TRBV29-1	TRBJ1-5;TRBJ2-3	CAAKSGGSNYKLTF	p417:T_Cell_Central_Memory_CD4+	1	-	-	-	-	-	-	-	-	-	-	-
45	CSV	0	10	27	2.6e-08	1	1	1	0.001	2.6e-05	motif-;C motif-CS motif-;CSV motif-CSV motif-;CS	CASSLgggdeqff;csvdpGQGtYEQYF	CASSLGGGDEQFF;CSVDPGQGTYEQYF	TRBV29-1;TRBV5-1	TRBJ2-7;TRBJ2-1	CAVIYNQGGKLIF;CVVNRWGTGGFKTIF	c1:T_Cell_Central_Memory_CD4+	1	-	-	-	-	-	-	-	-	-	-	-
45	CSV	0	10	27	2.6e-08	1	1	1	0.001	2.6e-05	motif-;C motif-CS motif-;CSV motif-CSV motif-;CS	CASSLvfrdstyeqyf;csvegGTnYEQYF	CASSLVFRDSTYEQYF;CSVEGGTNYEQYF	TRBV11-2;TRBV29-1	TRBJ2-7;TRBJ2-7	CAMRITHKLIF	c411:Regulatory_T_cell	1	-	-	-	-	-	-	-	-	-	-	-
45	CSV	0	10	27	2.6e-08	1	1	1	0.001	2.6e-05	motif-;C motif-CS motif-;CSV motif-CSV motif-;CS	CASSYgnTGsyeqyv;csveqgSNQPQHF	CASSYGNTGSYEQYV;CSVEQGSNQPQHF	TRBV6-2;TRBV29-1	TRBJ2-7;TRBJ1-5	CAVQNSGGSNYKLTF;CVVKTQAAGNKLTF	p13:T_Cell_Effector_Memory_CD8+	1	-	-	-	-	-	-	-	-	-	-	-
45	CSV	0	10	27	2.6e-08	1	1	1	0.001	2.6e-05	motif-;C motif-CS motif-;CSV motif-CSV motif-;CS	CASSfglgsrtdtqyf;csvervQGvGYTF	CASSFGLGSRTDTQYF;CSVERVQGVGYTF	TRBV5-4;TRBV29-1	TRBJ2-3;TRBJ1-2	CAEDSGNTGKLIF;CALGNNAGNMLTF	p13:Regulatory_T_cell	1	-	-	-	-	-	-	-	-	-	-	-
45	CSV	0	10	27	2.6e-08	1	1	1	0.001	2.6e-05	motif-;C motif-CS motif-;CSV motif-CSV motif-;CS	CAWmRGrvnteaff;csveqgSNQPQHF	CAWMRGRVNTEAFF;CSVEQGSNQPQHF	TRBV30;TRBV29-1	TRBJ1-1;TRBJ1-5	CATDDMDSNYQLIW;CAVQNSGGSNYKLTF	p13:T_Cell_Effector_Memory_CD8+	1	-	-	-	-	-	-	-	-	-	-	-
45	CSV	0	10	27	2.6e-08	1	1	1	0.001	2.6e-05	motif-;C motif-CS motif-;CSV motif-CSV motif-;CS	CASSQgsgelff;csvgyTSGvsSTDTQYF	CASSQGSGELFF;CSVGYTSGVSSTDTQYF	TRBV20-1;TRBV4-1	TRBJ2-3;TRBJ2-2	CAVRDRGYQKVTF	p411:T_Cell_Central_Memory_CD4+	1	-	-	-	-	-	-	-	-	-	-	-
45	CSV	0	10	27	2.6e-08	1	1	1	0.001	2.6e-05	motif-;C motif-CS motif-;CSV motif-CSV motif-;CS	CASSPsqrawgeqyf;csvaglLAGELFF	CASSPSQRAWGEQYF;CSVAGLLAGELFF	TRBV29-1;TRBV9	TRBJ2-2;TRBJ2-7	CAAYGQNFVF;CAESTSYDKVIF	p813:Regulatory_T_cell	1	-	-	-	-	-	-	-	-	-	-	-
45	CSV	0	10	27	2.6e-08	1	1	1	0.001	2.6e-05	motif-;C motif-CS motif-;CSV motif-CSV motif-;CS	CASSYphRGdteaff;csvrtrshEQYF	CASSYPHRGDTEAFF;CSVRTRSHEQYF	TRBV6-2;TRBV20-1	TRBJ1-1;TRBJ2-7	CAVRDGGNTDKLIF;CVVTLMDSNYQLIW	c4:T_Cell_Central_Memory_CD4+	1	-	-	-	-	-	-	-	-	-	-	-
45	CSV	0	10	27	2.6e-08	1	1	1	0.001	2.6e-05	motif-;C motif-CS motif-;CSV motif-CSV motif-;CS	CASSRtavssetqyf;csvrQGsNEKLFF	CASSRTAVSSETQYF;CSVRQGSNEKLFF	TRBV29-1;TRBV7-3	TRBJ1-4;TRBJ2-3	CALGPSNTGKLIF	c411:T_Cell_Central_Memory_CD4+	1	-	-	-	-	-	-	-	-	-	-	-
45	CSV	0	10	27	2.6e-08	1	1	1	0.001	2.6e-05	motif-;C motif-CS motif-;CSV motif-CSV motif-;CS	CASSQGQragelff;csvadaNTGELFF	CASSQGQRAGELFF;CSVADANTGELFF	TRBV29-1;TRBV4-1	TRBJ2-2;TRBJ2-2	CAERGFYNQGGKLIF;CAVGAGDTDKLIF	p11:T_Cell_Central_Memory_CD4+	1	-	-	-	-	-	-	-	-	-	-	-
45	CSV	0	10	27	2.6e-08	1	1	1	0.001	2.6e-05	motif-;C motif-CS motif-;CSV motif-CSV motif-;CS	CASSLgavtqetqyf;csvvhsaNTEAFF	CASSLGAVTQETQYF;CSVVHSANTEAFF	TRBV29-1;TRBV7-6	TRBJ1-1;TRBJ2-5	CAATGGGNKLTF;CVVIPSGGSYIPTF	p812:T_Cell_Central_Memory_CD4+	1	-	-	-	-	-	-	-	-	-	-	-
45	CSV	0	10	27	2.6e-08	1	1	1	0.001	2.6e-05	motif-;C motif-CS motif-;CSV motif-CSV motif-;CS	CASrsrtavsyeqyf;csvesQGggQFF	CASRSRTAVSYEQYF;CSVESQGGGQFF	TRBV25-1;TRBV29-1	TRBJ2-7;TRBJ2-1	CAASLKGDNNARLMF	p411:T_Cell_Vd2_gd	1	-	-	-	-	-	-	-	-	-	-	-
45	CSV	0	10	27	2.6e-08	1	1	1	0.001	2.6e-05	motif-;C motif-CS motif-;CSV motif-CSV motif-;CS	CASrsrtavsyeqyf;csvesQGggQFF	CASRSRTAVSYEQYF;CSVESQGGGQFF	TRBV25-1;TRBV29-1	TRBJ2-7;TRBJ2-1	CAASLKGDNNARLMF	p411:T_Cell_Terminal_Effector_CD4+	1	-	-	-	-	-	-	-	-	-	-	-
45	CSV	0	10	27	2.6e-08	1	1	1	0.001	2.6e-05	motif-;C motif-CS motif-;CSV motif-CSV motif-;CS	CSAwdskayeqyf;csvrrdsSYNEQFF	CSAWDSKAYEQYF;CSVRRDSSYNEQFF	TRBV20-1;TRBV29-1	TRBJ2-7;TRBJ2-1	CAVRDERDTGRRALTF;CAVSDQDTQFYF	p11:T_Cell_Central_Memory_CD4+	1	-	-	-	-	-	-	-	-	-	-	-
45	CSV	0	10	27	2.6e-08	1	1	1	0.001	2.6e-05	motif-;C motif-CS motif-;CSV motif-CSV motif-;CS	CATSRdsvrdeqyf;csvvqsntYEQYF	CATSRDSVRDEQYF;CSVVQSNTYEQYF	TRBV29-1;TRBV15	TRBJ2-7;TRBJ2-7	CAFIYNAGNMLTF;CVVSGGGADGLTF	p417:T_Cell_Central_Memory_CD8+	1	-	-	-	-	-	-	-	-	-	-	-
45	CSV	0	10	27	2.6e-08	1	1	1	0.001	2.6e-05	motif-;C motif-CS motif-;CSV motif-CSV motif-;CS	CASSLgrghqpqhf;csvelTGtprGYTF	CASSLGRGHQPQHF;CSVELTGTPRGYTF	TRBV7-2;TRBV29-1	TRBJ1-5;TRBJ1-2	CAFMNLYGGATNKLIF;CASGGGNKLTF	c7:T_Cell_Central_Memory_CD4+	1	-	-	-	-	-	-	-	-	-	-	-
45	CSV	0	10	27	2.6e-08	1	1	1	0.001	2.6e-05	motif-;C motif-CS motif-;CSV motif-CSV motif-;CS	CASSggeaqpqhf;csvGLraQETQYF	CASSGGEAQPQHF;CSVGLRAQETQYF	TRBV29-1;TRBV6-6	TRBJ2-5;TRBJ1-5	CAVNARGGADGLTF	p13:T_Cell_Central_Memory_CD4+	1	-	-	-	-	-	-	-	-	-	-	-
45	CSV	0	10	27	2.6e-08	1	1	1	0.001	2.6e-05	motif-;C motif-CS motif-;CSV motif-CSV motif-;CS	CASSLwrpetqyf;csvdsLAGGpQETQYF	CASSLWRPETQYF;CSVDSLAGGPQETQYF	TRBV28;TRBV29-1	TRBJ2-5;TRBJ2-5	CAASGPGNQFYF;CATDGQDTGFQKLVF	c411:T_Cell_Central_Memory_CD4+	1	-	-	-	-	-	-	-	-	-	-	-
45	CSV	0	10	27	2.6e-08	1	1	1	0.001	2.6e-05	motif-;C motif-CS motif-;CSV motif-CSV motif-;CS	CSVgnrnqpqhf;csvvlTSGsshEQYF	CSVGNRNQPQHF;CSVVLTSGSSHEQYF	TRBV29-1;TRBV29-1	TRBJ2-7;TRBJ1-5	CAAYGGATNKLIF	c411:T_Cell_Central_Memory_CD4+	1	-	-	-	-	-	-	-	-	-	-	-
45	CSV	0	10	27	2.6e-08	1	1	1	0.001	2.6e-05	motif-;C motif-CS motif-;CSV motif-CSV motif-;CS	CASSLrdraREqyf;csvdgrvsEQFF	CASSLRDRAREQYF;CSVDGRVSEQFF	TRBV29-1;TRBV5-1	TRBJ2-1;TRBJ2-7	CAVSMDSNYQLIW;CVVNPGGGADGLTF	p812:T_Cell_Central_Memory_CD4+	1	-	-	-	-	-	-	-	-	-	-	-
45	CSV	0	10	27	2.6e-08	1	1	1	0.001	2.6e-05	motif-;C motif-CS motif-;CSV motif-CSV motif-;CS	CAllQGthneqff;csvhevtSTDTQYF	CALLQGTHNEQFF;CSVHEVTSTDTQYF	TRBV29-1;TRBV6-1	TRBJ2-3;TRBJ2-1	CAVYDTDKLIF;CVVNMGSGGSYIPTF	c411:T_Cell_Effector_Memory_CD4+	1	-	-	-	-	-	-	-	-	-	-	-
45	CSV	0	10	27	2.6e-08	1	1	1	0.001	2.6e-05	motif-;C motif-CS motif-;CSV motif-CSV motif-;CS	CASSLAGayneqff;csvsepgETQYF	CASSLAGAYNEQFF;CSVSEPGETQYF	TRBV29-1;TRBV11-1	TRBJ2-5;TRBJ2-1	CAVESNTGFQKLVF	p411:T_Cell_Central_Memory_CD4+	1	-	-	-	-	-	-	-	-	-	-	-
45	CSV	0	10	27	2.6e-08	1	1	1	0.001	2.6e-05	motif-;C motif-CS motif-;CSV motif-CSV motif-;CS	CASSDGQvveygytf;csvegadGELFF	CASSDGQVVEYGYTF;CSVEGADGELFF	TRBV29-1;TRBV2	TRBJ2-2;TRBJ1-2	CLVSTTSGTYKYIF	p13:T_Cell_Central_Memory_CD4+	1	-	-	-	-	-	-	-	-	-	-	-
45	CSV	0	10	27	2.6e-08	1	1	1	0.001	2.6e-05	motif-;C motif-CS motif-;CSV motif-CSV motif-;CS	CASSDGQvveygytf;csvegadGELFF	CASSDGQVVEYGYTF;CSVEGADGELFF	TRBV29-1;TRBV2	TRBJ2-2;TRBJ1-2	CLVSTTSGTYKYIF	p13:T_Cell_Effector_Memory_CD4+	1	-	-	-	-	-	-	-	-	-	-	-
45	CSV	0	10	27	2.6e-08	1	1	1	0.001	2.6e-05	motif-;C motif-CS motif-;CSV motif-CSV motif-;CS	CASSRtaqetqyf;csvgpplDRipYEQYF	CASSRTAQETQYF;CSVGPPLDRIPYEQYF	TRBV29-1;TRBV2	TRBJ2-7;TRBJ2-5	CALSNSGYSTLTF	p812:T_Cell_Central_Memory_CD4+	1	-	-	-	-	-	-	-	-	-	-	-
45	CSV	0	10	27	2.6e-08	1	1	1	0.001	2.6e-05	motif-;C motif-CS motif-;CSV motif-CSV motif-;CS	CASSEdgdrayeqyf;csvweGRdTGELFF	CASSEDGDRAYEQYF;CSVWEGRDTGELFF	TRBV29-1;TRBV6-1	TRBJ2-2;TRBJ2-7	CALRGDYKLSF;CAVEEAGGTSYGKLTF	p812:T_Cell_Central_Memory_CD4+	1	-	-	-	-	-	-	-	-	-	-	-
45	CSV	0	10	27	2.6e-08	1	1	1	0.001	2.6e-05	motif-;C motif-CS motif-;CSV motif-CSV motif-;CS	CASSPmaardvdfeqff;csvaisNTEAFF	CASSPMAARDVDFEQFF;CSVAISNTEAFF	TRBV28;TRBV29-1	TRBJ2-1;TRBJ1-1	CAASRMNDMRF;CAYSRKSSGDKLTF	p411:T_Cell_Effector_Memory_CD4+	1	-	-	-	-	-	-	-	-	-	-	-
46	ASSP	0	12	44	2e-06	1	1	1	0.17	1.1e-05	motif-ASSP motif-CASS motif-CA motif-;C motif-;CAS motif-CAS motif-;CA	CASksLAGaeqyf;casspqgghsNTEAFF	CASKSLAGAEQYF;CASSPQGGHSNTEAFF	TRBV7-8;TRBV2	TRBJ1-1;TRBJ2-7	CAMREGPEPTGANNLFF;CGGSNYKLTF	c7:T_Cell_Central_Memory_CD8+	1	-	-	-	-	-	-	-	-	-	-	-
46	ASSP	0	12	44	2e-06	1	1	1	0.17	1.1e-05	motif-ASSP motif-CASS motif-CA motif-;C motif-;CAS motif-CAS motif-;CA	CASSLlgeklff;cassplSTDTQYF	CASSLLGEKLFF;CASSPLSTDTQYF	TRBV7-9;TRBV4-1	TRBJ1-4;TRBJ2-3	CAIVDNTDKLIF;CIVRVSIQGAQKLVF	p13:T_Cell_Central_Memory_CD4+	1	-	-	-	-	-	-	-	-	-	-	-
46	ASSP	0	12	44	2e-06	1	1	1	0.17	1.1e-05	motif-ASSP motif-CASS motif-CA motif-;C motif-;CAS motif-CAS motif-;CA	CASSGGdrpqetqyf;casspggNEQFF	CASSGGDRPQETQYF;CASSPGGNEQFF	TRBV7-3;TRBV6-5	TRBJ2-1;TRBJ2-5	CAMRMGSTLGRLYF	c4:T_Cell_Central_Memory_CD8+	1	-	-	-	-	-	-	-	-	-	-	-
46	ASSP	0	12	44	2e-06	1	1	1	0.17	1.1e-05	motif-ASSP motif-CASS motif-CA motif-;C motif-;CAS motif-CAS motif-;CA	CASSLegdsplhf;cassptRGenaEAFF	CASSLEGDSPLHF;CASSPTRGENAEAFF	TRBV7-6;TRBV5-4	TRBJ1-1;TRBJ1-6	CAAKGSGGSNYKLTF	p417:T_Cell_Central_Memory_CD4+	1	-	-	-	-	-	-	-	-	-	-	-
46	ASSP	0	12	44	2e-06	1	1	1	0.17	1.1e-05	motif-ASSP motif-CASS motif-CA motif-;C motif-;CAS motif-CAS motif-;CA	CARtdwngdtqyf;casspGLAeYNEQFF	CARTDWNGDTQYF;CASSPGLAEYNEQFF	TRBV4-1;TRBV6-2	TRBJ2-1;TRBJ2-3	CALSDPGRGSTLGRLYF;CAVSALNNAGNMLTF	p13:Regulatory_T_cell	1	-	-	-	-	-	-	-	-	-	-	-
46	ASSP	0	12	44	2e-06	1	1	1	0.17	1.1e-05	motif-ASSP motif-CASS motif-CA motif-;C motif-;CAS motif-CAS motif-;CA	CASSflgeqff;cassplQGrQETQYF	CASSFLGEQFF;CASSPLQGRQETQYF	TRBV4-1;TRBV7-9	TRBJ2-5;TRBJ2-1	CALLSGGYNKLIF;CAVVYGNNRLAF	p417:T_Cell_Central_Memory_CD4+	1	-	-	-	-	-	-	-	-	-	-	-
46	ASSP	0	12	44	2e-06	1	1	1	0.17	1.1e-05	motif-ASSP motif-CASS motif-CA motif-;C motif-;CAS motif-CAS motif-;CA	CASrdSGRneklff;casspnrdQPQHF	CASRDSGRNEKLFF;CASSPNRDQPQHF	TRBV7-9;TRBV2	TRBJ1-5;TRBJ1-4	CALPSSGGYNKLIF;CAVRNHTGTASKLTF	ldata:T_Cell_Central_Memory_CD4+	1	-	-	-	-	-	-	-	-	-	-	-
46	ASSP	0	12	44	2e-06	1	1	1	0.17	1.1e-05	motif-ASSP motif-CASS motif-CA motif-;C motif-;CAS motif-CAS motif-;CA	CASastippGTqyf;casspgpggEQYF	CASASTIPPGTQYF;CASSPGPGGEQYF	TRBV2;TRBV18	TRBJ2-5;TRBJ2-7	CALNLMDSSYKLIF	p411:T_Cell_Effector_Memory_CD8+	1	-	-	-	-	-	-	-	-	-	-	-
46	ASSP	0	12	44	2e-06	1	1	1	0.17	1.1e-05	motif-ASSP motif-CASS motif-CA motif-;C motif-;CAS motif-CAS motif-;CA	CASGsGTSrdtqyf;cassprtglDTQYF	CASGSGTSRDTQYF;CASSPRTGLDTQYF	TRBV12-5;TRBV9	TRBJ2-3;TRBJ2-3	CAENGGTSYGKLTF;CAPTLRGGADGLTF	p11:T_Cell_Central_Memory_CD4+	1	-	-	-	-	-	-	-	-	-	-	-
46	ASSP	0	12	44	2e-06	1	1	1	0.17	1.1e-05	motif-ASSP motif-CASS motif-CA motif-;C motif-;CAS motif-CAS motif-;CA	CASSEaseklff;cassprTGlYEQYF	CASSEASEKLFF;CASSPRTGLYEQYF	TRBV7-3;TRBV6-1	TRBJ2-7;TRBJ1-4	CAAETGGSYIPTF;CAVGHYQLIW	c411:T_Cell_Central_Memory_CD4+	1	-	-	-	-	-	-	-	-	-	-	-
46	ASSP	0	12	44	2e-06	1	1	1	0.17	1.1e-05	motif-ASSP motif-CASS motif-CA motif-;C motif-;CAS motif-CAS motif-;CA	CASSLgkginygytf;cassptTGNYGYTF	CASSLGKGINYGYTF;CASSPTTGNYGYTF	TRBV18;TRBV27	TRBJ1-2;TRBJ1-2	CVVNVGAGNKLTF	c4:Regulatory_T_cell	1	-	-	-	-	-	-	-	-	-	-	-
46	ASSP	0	12	44	2e-06	1	1	1	0.17	1.1e-05	motif-ASSP motif-CASS motif-CA motif-;C motif-;CAS motif-CAS motif-;CA	CASSLeaaqetqyf;cassppqSYNEQFF	CASSLEAAQETQYF;CASSPPQSYNEQFF	TRBV7-2;TRBV4-2	TRBJ2-5;TRBJ2-1	CALNPSGNTGKLIF;CLVGDANNNARLMF	p13:T_Cell_Effector_Memory_CD4+	1	-	-	-	-	-	-	-	-	-	-	-
46	ASSP	0	12	44	2e-06	1	1	1	0.17	1.1e-05	motif-ASSP motif-CASS motif-CA motif-;C motif-;CAS motif-CAS motif-;CA	CASrrldteaff;casspwtvNTEAFF	CASRRLDTEAFF;CASSPWTVNTEAFF	TRBV14;TRBV5-1	TRBJ1-1;TRBJ1-1	CALSEATNSKLTF	p813:T_Cell_Central_Memory_CD4+	1	-	-	-	-	-	-	-	-	-	-	-
46	ASSP	0	12	44	2e-06	1	1	1	0.17	1.1e-05	motif-ASSP motif-CASS motif-CA motif-;C motif-;CAS motif-CAS motif-;CA	CASrrpdrnteaff;casspGTnglYEQYF	CASRRPDRNTEAFF;CASSPGTNGLYEQYF	TRBV7-8	TRBJ2-7	CALGNFGNEKLTF	c411:T_Cell_Central_Memory_CD4+	1	-	-	-	-	-	-	-	-	-	-	-
46	ASSP	0	12	44	2e-06	1	1	1	0.17	1.1e-05	motif-ASSP motif-CASS motif-CA motif-;C motif-;CAS motif-CAS motif-;CA	CASrrpdrnteaff;casspGTnglYEQYF	CASRRPDRNTEAFF;CASSPGTNGLYEQYF	TRBV7-8;TRBV28	TRBJ2-7;TRBJ1-1	CALGNFGNEKLTF	c411:T_Cell_Central_Memory_CD4+	1	-	-	-	-	-	-	-	-	-	-	-
46	ASSP	0	12	44	2e-06	1	1	1	0.17	1.1e-05	motif-ASSP motif-CASS motif-CA motif-;C motif-;CAS motif-CAS motif-;CA	CASSGLAvgdeqff;casspgqayYGYTF	CASSGLAVGDEQFF;CASSPGQAYYGYTF	TRBV6-6;TRBV5-1	TRBJ2-1;TRBJ1-2	CAFRTKNNNARLMF	c3:T_Cell_Terminal_Effector_CD8+	1	-	-	-	-	-	-	-	-	-	-	-
46	ASSP	0	12	44	2e-06	1	1	1	0.17	1.1e-05	motif-ASSP motif-CASS motif-CA motif-;C motif-;CAS motif-CAS motif-;CA	CASSLgtarnteaff;casspGTGQETQYF	CASSLGTARNTEAFF;CASSPGTGQETQYF	TRBV11-3	TRBJ1-1	CAERRASKIIF	p813:T_Cell_Effector_Memory_CD8+	1	-	-	-	-	-	-	-	-	-	-	-
46	ASSP	0	12	44	2e-06	1	1	1	0.17	1.1e-05	motif-ASSP motif-CASS motif-CA motif-;C motif-;CAS motif-CAS motif-;CA	CASSLgtarnteaff;casspGTGQETQYF	CASSLGTARNTEAFF;CASSPGTGQETQYF	TRBV11-3	TRBJ1-1	CAERRASKIIF	p813:T_Cell_Effector_Memory_CD8+	1	-	-	-	-	-	-	-	-	-	-	-
46	ASSP	0	12	44	2e-06	1	1	1	0.17	1.1e-05	motif-ASSP motif-CASS motif-CA motif-;C motif-;CAS motif-CAS motif-;CA	CASSLgtarnteaff;casspGTGQETQYF	CASSLGTARNTEAFF;CASSPGTGQETQYF	TRBV11-3	TRBJ1-1	CAERRASKIIF	p813:T_Cell_Effector_Memory_CD8+	1	-	-	-	-	-	-	-	-	-	-	-
46	ASSP	0	12	44	2e-06	1	1	1	0.17	1.1e-05	motif-ASSP motif-CASS motif-CA motif-;C motif-;CAS motif-CAS motif-;CA	CASSLgtarnteaff;casspGTGQETQYF	CASSLGTARNTEAFF;CASSPGTGQETQYF	TRBV11-3	TRBJ1-1	CAERRASKIIF	p813:T_Cell_Terminal_Effector_CD8+	1	-	-	-	-	-	-	-	-	-	-	-
46	ASSP	0	12	44	2e-06	1	1	1	0.17	1.1e-05	motif-ASSP motif-CASS motif-CA motif-;C motif-;CAS motif-CAS motif-;CA	CASSLgtarnteaff;casspGTGQETQYF	CASSLGTARNTEAFF;CASSPGTGQETQYF	TRBV11-3	TRBJ1-1	CAERRASKIIF	p813:T_Cell_Effector_Memory_CD8+	1	-	-	-	-	-	-	-	-	-	-	-
46	ASSP	0	12	44	2e-06	1	1	1	0.17	1.1e-05	motif-ASSP motif-CASS motif-CA motif-;C motif-;CAS motif-CAS motif-;CA	CASSLgtarnteaff;casspGTGQETQYF	CASSLGTARNTEAFF;CASSPGTGQETQYF	TRBV11-3	TRBJ1-1	CAERRASKIIF	p813:T_Cell_Terminal_Effector_CD8+	1	-	-	-	-	-	-	-	-	-	-	-
46	ASSP	0	12	44	2e-06	1	1	1	0.17	1.1e-05	motif-ASSP motif-CASS motif-CA motif-;C motif-;CAS motif-CAS motif-;CA	CASSLgtarnteaff;casspGTGQETQYF	CASSLGTARNTEAFF;CASSPGTGQETQYF	TRBV11-3	TRBJ1-1	CAERRASKIIF	p813:T_Cell_Effector_Memory_CD8+	1	-	-	-	-	-	-	-	-	-	-	-
46	ASSP	0	12	44	2e-06	1	1	1	0.17	1.1e-05	motif-ASSP motif-CASS motif-CA motif-;C motif-;CAS motif-CAS motif-;CA	CASSERGgrqyf;casspareyYNEQFF	CASSERGGRQYF;CASSPAREYYNEQFF	TRBV2;TRBV18	TRBJ2-7;TRBJ2-1	CAARGSGGGADGLTF;CAVGTTDGQKLLF	p812:T_Cell_Effector_Memory_CD4+	1	-	-	-	-	-	-	-	-	-	-	-
46	ASSP	0	12	44	2e-06	1	1	1	0.17	1.1e-05	motif-ASSP motif-CASS motif-CA motif-;C motif-;CAS motif-CAS motif-;CA	CASSEayeqyf;casspapGQtfNEQFF	CASSEAYEQYF;CASSPAPGQTFNEQFF	TRBV6-1;TRBV6-5	TRBJ2-7;TRBJ2-1	CAVGSSASKIIF	p11:T_Cell_Central_Memory_CD4+	1	-	-	-	-	-	-	-	-	-	-	-
46	ASSP	0	12	44	2e-06	1	1	1	0.17	1.1e-05	motif-ASSP motif-CASS motif-CA motif-;C motif-;CAS motif-CAS motif-;CA	CASSEayeqyf;casspapGQtfNEQFF	CASSEAYEQYF;CASSPAPGQTFNEQFF	TRBV6-1;TRBV6-5	TRBJ2-7;TRBJ2-1	CAVGSSASKIIF	p11:T_Cell_Central_Memory_CD4+	1	-	-	-	-	-	-	-	-	-	-	-
46	ASSP	0	12	44	2e-06	1	1	1	0.17	1.1e-05	motif-ASSP motif-CASS motif-CA motif-;C motif-;CAS motif-CAS motif-;CA	CASSPLArtlneff;cassplartlneFF	CASSPLARTLNEFF;CASSPLARTLNEFF	TRBV27;TRBV27	TRBJ2-1;TRBJ2-1	CIVSYSGSARQLTF;CVVKSGNTGKLIF	p417:T_Cell_Central_Memory_CD4+	1	-	-	-	-	-	-	-	-	-	-	-
46	ASSP	0	12	44	2e-06	1	1	1	0.17	1.1e-05	motif-ASSP motif-CASS motif-CA motif-;C motif-;CAS motif-CAS motif-;CA	CASSEREwgneqff;casspaTDTQYF	CASSEREWGNEQFF;CASSPATDTQYF	TRBV27;TRBV5-5	TRBJ2-3;TRBJ2-1	CAAGDSWGKLQF;CAVGRTRLMF	p411:T_Cell_Central_Memory_CD8+	1	-	-	-	-	-	-	-	-	-	-	-
46	ASSP	0	12	44	2e-06	1	1	1	0.17	1.1e-05	motif-ASSP motif-CASS motif-CA motif-;C motif-;CAS motif-CAS motif-;CA	CASSLtfgnsplhf;casspaeeGGNEQFF	CASSLTFGNSPLHF;CASSPAEEGGNEQFF	TRBV7-9;TRBV7-9	TRBJ2-1;TRBJ1-6	CAVFSARQLTF	p13:T_Cell_Terminal_Effector_CD8+	1	-	-	-	-	-	-	-	-	-	-	-
46	ASSP	0	12	44	2e-06	1	1	1	0.17	1.1e-05	motif-ASSP motif-CASS motif-CA motif-;C motif-;CAS motif-CAS motif-;CA	CASSLtfgnsplhf;casspaeeGGNEQFF	CASSLTFGNSPLHF;CASSPAEEGGNEQFF	TRBV7-9;TRBV7-9	TRBJ2-1;TRBJ1-6	CAVFSARQLTF	p13:T_Cell_Effector_Memory_CD8+	1	-	-	-	-	-	-	-	-	-	-	-
46	ASSP	0	12	44	2e-06	1	1	1	0.17	1.1e-05	motif-ASSP motif-CASS motif-CA motif-;C motif-;CAS motif-CAS motif-;CA	CASShsyeqyf;casspgsrEQYF	CASSHSYEQYF;CASSPGSREQYF	TRBV7-9;TRBV28	TRBJ2-7;TRBJ2-7	CAAFNSGYALNF;CAVRESFNSNYQLIW	p411:T_Cell_Effector_Memory_CD8+	1	-	-	-	-	-	-	-	-	-	-	-
46	ASSP	0	12	44	2e-06	1	1	1	0.17	1.1e-05	motif-ASSP motif-CASS motif-CA motif-;C motif-;CAS motif-CAS motif-;CA	CASSLniaDRaff;casspgdYGYTF	CASSLNIADRAFF;CASSPGDYGYTF	TRBV7-3;TRBV5-6	TRBJ1-1;TRBJ1-2	CADLGPPQGGSEKLVF	p13:T_Cell_Central_Memory_CD4+	1	-	-	-	-	-	-	-	-	-	-	-
46	ASSP	0	12	44	2e-06	1	1	1	0.17	1.1e-05	motif-ASSP motif-CASS motif-CA motif-;C motif-;CAS motif-CAS motif-;CA	CASSLlyrpyneqff;casspyTDTQYF	CASSLLYRPYNEQFF;CASSPYTDTQYF	TRBV7-2;TRBV12-4	TRBJ2-3;TRBJ2-1	CAMREGLQGGSEKLVF	p411:T_Cell_Terminal_Effector_CD4+	1	-	-	-	-	-	-	-	-	-	-	-
46	ASSP	0	12	44	2e-06	1	1	1	0.17	1.1e-05	motif-ASSP motif-CASS motif-CA motif-;C motif-;CAS motif-CAS motif-;CA	CASrrTGanteaff;cassprgfyGELFF	CASRRTGANTEAFF;CASSPRGFYGELFF	TRBV7-2;TRBV27	TRBJ1-1;TRBJ2-2	CAEMGSWGQNFVF;CAVIYSGAGSYQLTF	p417:T_Cell_Central_Memory_CD4+	1	-	-	-	-	-	-	-	-	-	-	-
46	ASSP	0	12	44	2e-06	1	1	1	0.17	1.1e-05	motif-ASSP motif-CASS motif-CA motif-;C motif-;CAS motif-CAS motif-;CA	CASSPdrdygytf;casspqaSGhysEQFF	CASSPDRDYGYTF;CASSPQASGHYSEQFF	TRBV7-9;TRBV18	TRBJ2-1;TRBJ1-2	CAVKASFGNEKLTF;CAVRDENSGYSTLTF	p11:T_Cell_Central_Memory_CD8+	1	-	-	-	-	-	-	-	-	-	-	-
46	ASSP	0	12	44	2e-06	1	1	1	0.17	1.1e-05	motif-ASSP motif-CASS motif-CA motif-;C motif-;CAS motif-CAS motif-;CA	CASSDggkneqff;casspaGQGNEQFF	CASSDGGKNEQFF;CASSPAGQGNEQFF	TRBV10-1;TRBV6-6	TRBJ2-1;TRBJ2-1	CLVGDDTGGFKTIF	p11:T_Cell_Effector_Memory_CD4+	1	-	-	-	-	-	-	-	-	-	-	-
46	ASSP	0	12	44	2e-06	1	1	1	0.17	1.1e-05	motif-ASSP motif-CASS motif-CA motif-;C motif-;CAS motif-CAS motif-;CA	CASSgngvGGelff;cassptarEQFF	CASSGNGVGGELFF;CASSPTAREQFF	TRBV14;TRBV10-1	TRBJ2-1;TRBJ2-2	CAVRGYGQNFVF;CVVSGGGSQGNLIF	p13:T_Cell_Central_Memory_CD4+	1	-	-	-	-	-	-	-	-	-	-	-
46	ASSP	0	12	44	2e-06	1	1	1	0.17	1.1e-05	motif-ASSP motif-CASS motif-CA motif-;C motif-;CAS motif-CAS motif-;CA	CASSLdksasplhf;casspgAGNTEAFF	CASSLDKSASPLHF;CASSPGAGNTEAFF	TRBV9;TRBV18	TRBJ1-6;TRBJ1-1	CATGSLSSGSARQLTF;CAVQSANQAGTALIF	p411:T_Cell_Terminal_Effector_CD8+	1	-	-	-	-	-	-	-	-	-	-	-
46	ASSP	0	12	44	2e-06	1	1	1	0.17	1.1e-05	motif-ASSP motif-CASS motif-CA motif-;C motif-;CAS motif-CAS motif-;CA	CASSassvGGkqff;casspqagTNEKLFF	CASSASSVGGKQFF;CASSPQAGTNEKLFF	TRBV6-1;TRBV11-3	TRBJ2-1;TRBJ1-4	CAENRNTGRRALTF	c3:T_Cell_Central_Memory_CD4+	1	-	-	-	-	-	-	-	-	-	-	-
46	ASSP	0	12	44	2e-06	1	1	1	0.17	1.1e-05	motif-ASSP motif-CASS motif-CA motif-;C motif-;CAS motif-CAS motif-;CA	CASSLqgyneqff;casspGLAGslgEQYF	CASSLQGYNEQFF;CASSPGLAGSLGEQYF	TRBV7-8;TRBV7-9	TRBJ2-1;TRBJ2-7	CALIEKGAQKLVF;CAVRGGGYQKVTF	p417:T_Cell_Central_Memory_CD4+	1	-	-	-	-	-	-	-	-	-	-	-
46	ASSP	0	12	44	2e-06	1	1	1	0.17	1.1e-05	motif-ASSP motif-CASS motif-CA motif-;C motif-;CAS motif-CAS motif-;CA	CASSDrqgRGqqff;cassprgesSYEQYF	CASSDRQGRGQQFF;CASSPRGESSYEQYF	TRBV5-1;TRBV5-1	TRBJ2-7;TRBJ2-1	CALKGTGANNLFF	c1:T_Cell_Central_Memory_CD4+	1	-	-	-	-	-	-	-	-	-	-	-
46	ASSP	0	12	44	2e-06	1	1	1	0.17	1.1e-05	motif-ASSP motif-CASS motif-CA motif-;C motif-;CAS motif-CAS motif-;CA	CASSLkgetqyf;casspwTGnvgGYTF	CASSLKGETQYF;CASSPWTGNVGGYTF	TRBV7-6;TRBV7-2	TRBJ2-5;TRBJ1-2	CAAFSPSGTYKYIF;CAAPQGTGNQFYF	p13:Regulatory_T_cell	1	-	-	-	-	-	-	-	-	-	-	-
46	ASSP	0	12	44	2e-06	1	1	1	0.17	1.1e-05	motif-ASSP motif-CASS motif-CA motif-;C motif-;CAS motif-CAS motif-;CA	CASSPLAGmadtqyf;casspqvNTGELFF	CASSPLAGMADTQYF;CASSPQVNTGELFF	TRBV4-3;TRBV12-4	TRBJ2-2;TRBJ2-3	CLVENNQGGKLIF;CVVRGGSMDSSYKLIF	c7:T_Cell_Central_Memory_CD4+	1	-	-	-	-	-	-	-	-	-	-	-
46	ASSP	0	12	44	2e-06	1	1	1	0.17	1.1e-05	motif-ASSP motif-CASS motif-CA motif-;C motif-;CAS motif-CAS motif-;CA	CASSLwGQpqhf;casspgptySNQPQHF	CASSLWGQPQHF;CASSPGPTYSNQPQHF	TRBV7-2;TRBV18	TRBJ1-5;TRBJ1-5	CAMREDGSDGQKLLF;CAVNRWAGNTDKLIF	p13:T_Cell_Effector_Memory_CD8+	1	-	-	-	-	-	-	-	-	-	-	-
46	ASSP	0	12	44	2e-06	1	1	1	0.17	1.1e-05	motif-ASSP motif-CASS motif-CA motif-;C motif-;CAS motif-CAS motif-;CA	CASrvlsyeqyf;casspDRGraGELFF	CASRVLSYEQYF;CASSPDRGRAGELFF	TRBV12-3;TRBV2	TRBJ2-2;TRBJ2-7	CALSDPMKTSYDKVIF;CATDANNFNKFYF	p812:T_Cell_Central_Memory_CD4+	1	-	-	-	-	-	-	-	-	-	-	-
46	ASSP	0	12	44	2e-06	1	1	1	0.17	1.1e-05	motif-ASSP motif-CASS motif-CA motif-;C motif-;CAS motif-CAS motif-;CA	CASRGqavhgqyf;cassprdrdTEAFF	CASRGQAVHGQYF;CASSPRDRDTEAFF	TRBV18;TRBV27	TRBJ1-1;TRBJ2-7	CALEGGGADGLTF;CIVRVGGVGETSGSRLTF	p11:T_Cell_Central_Memory_CD4+	1	-	-	-	-	-	-	-	-	-	-	-
46	ASSP	0	12	44	2e-06	1	1	1	0.17	1.1e-05	motif-ASSP motif-CASS motif-CA motif-;C motif-;CAS motif-CAS motif-;CA	CASRGqavhgqyf;cassprdrdTEAFF	CASRGQAVHGQYF;CASSPRDRDTEAFF	TRBV18	TRBJ1-1	CALEGGGADGLTF;CIVRVGGVGETSGSRLTF	p11:T_Cell_Central_Memory_CD4+	1	-	-	-	-	-	-	-	-	-	-	-
46	ASSP	0	12	44	2e-06	1	1	1	0.17	1.1e-05	motif-ASSP motif-CASS motif-CA motif-;C motif-;CAS motif-CAS motif-;CA	CASRGqavhgqyf;cassprdrdTEAFF	CASRGQAVHGQYF;CASSPRDRDTEAFF	TRBV27	TRBJ2-7	CALEGGGADGLTF;CIVRVGGVGETSGSRLTF	p11:T_Cell_Effector_Memory_CD4+	1	-	-	-	-	-	-	-	-	-	-	-
46	ASSP	0	12	44	2e-06	1	1	1	0.17	1.1e-05	motif-ASSP motif-CASS motif-CA motif-;C motif-;CAS motif-CAS motif-;CA	CASSLpSGRreqyf;casspgsSGNTIYF	CASSLPSGRREQYF;CASSPGSSGNTIYF	TRBV12-3;TRBV6-2	TRBJ1-3;TRBJ2-7	CAAPYNNNDMRF;CAVVPRGWGGGKLIF	p813:T_Cell_Effector_Memory_CD8+	1	-	-	-	-	-	-	-	-	-	-	-
46	ASSP	0	12	44	2e-06	1	1	1	0.17	1.1e-05	motif-ASSP motif-CASS motif-CA motif-;C motif-;CAS motif-CAS motif-;CA	CASGLgnyeqyv;casspDRvdTEAFF	CASGLGNYEQYV;CASSPDRVDTEAFF	TRBV12-5;TRBV5-6	TRBJ2-7;TRBJ1-1	CAIGRGGSNYKLTF	p13:T_Cell_Central_Memory_CD4+	1	-	-	-	-	-	-	-	-	-	-	-
46	ASSP	0	12	44	2e-06	1	1	1	0.17	1.1e-05	motif-ASSP motif-CASS motif-CA motif-;C motif-;CAS motif-CAS motif-;CA	CASSPdrdkqff;casspGGilSYEQYF	CASSPDRDKQFF;CASSPGGILSYEQYF	TRBV6-5;TRBV18	TRBJ2-1;TRBJ2-7	CAASVSGYSTLTF;CALSERGSYIPTF	ldata:Regulatory_T_cell	1	-	-	-	-	-	-	-	-	-	-	-
46	ASSP	0	12	44	2e-06	1	1	1	0.17	1.1e-05	motif-ASSP motif-CASS motif-CA motif-;C motif-;CAS motif-CAS motif-;CA	CASSgsyytf;casspdpQGlNTEAFF	CASSGSYYTF;CASSPDPQGLNTEAFF	TRBV3-1	TRBJ1-1	CAASVEGSGTYKYIF	c411:T_Cell_Effector_Memory_CD4+	1	-	-	-	-	-	-	-	-	-	-	-
46	ASSP	0	12	44	2e-06	1	1	1	0.17	1.1e-05	motif-ASSP motif-CASS motif-CA motif-;C motif-;CAS motif-CAS motif-;CA	CASSfGTGGgkkeqyf;casspgYNEQFF	CASSFGTGGGKKEQYF;CASSPGYNEQFF	TRBV7-9;TRBV28	TRBJ2-1;TRBJ2-7	CAERANYGGSQGNLIF;CAFPEGGSQGNLIF	c3:T_Cell_Effector_Memory_CD8+	1	-	-	-	-	-	-	-	-	-	-	-
46	ASSP	0	12	44	2e-06	1	1	1	0.17	1.1e-05	motif-ASSP motif-CASS motif-CA motif-;C motif-;CAS motif-CAS motif-;CA	CASSLeGTrlyneqff;cassplTDTQYF	CASSLEGTRLYNEQFF;CASSPLTDTQYF	TRBV7-2;TRBV7-2	TRBJ2-3;TRBJ2-1	CATEADIGETSGSRLTF	c1:T_Cell_Central_Memory_CD4+	1	-	-	-	-	-	-	-	-	-	-	-
46	ASSP	0	12	44	2e-06	1	1	1	0.17	1.1e-05	motif-ASSP motif-CASS motif-CA motif-;C motif-;CAS motif-CAS motif-;CA	CASRGdldf;casspdvggTDTQYF	CASRGDLDF;CASSPDVGGTDTQYF	TRBV25-1;TRBV5-1	TRBJ2-5;TRBJ2-3	CALSFQAGTALIF	p812:T_Cell_Central_Memory_CD4+	1	-	-	-	-	-	-	-	-	-	-	-
47	YF;C	0	12	170	4e-08	1	1	1	0.004	1e-05	motif-F;C motif-YF;C motif-;C motif-F; motif-YF;	CASSggytdtqyf;casskgGLdqDTQYF	CASSGGYTDTQYF;CASSKGGLDQDTQYF	TRBV28;TRBV5-1	TRBJ2-3;TRBJ2-3	CALRGRRALTF	p813:T_Cell_Effector_Memory_CD8+	1	-	-	-	-	-	-	-	-	-	-	-
47	YF;C	0	12	170	4e-08	1	1	1	0.004	1e-05	motif-F;C motif-YF;C motif-;C motif-F; motif-YF;	CASkavevmeqyf;cassGTSGRaDTQYF	CASKAVEVMEQYF;CASSGTSGRADTQYF	TRBV6-2;TRBV5-1	TRBJ2-7;TRBJ2-3	CAVGGLTGGGNKLTF;CAVRGNYGQNFVF	p813:T_Cell_Effector_Memory_CD4+	1	-	-	-	-	-	-	-	-	-	-	-
47	YF;C	0	12	170	4e-08	1	1	1	0.004	1e-05	motif-F;C motif-YF;C motif-;C motif-F; motif-YF;	CASrdpatyeqyf;caTSlvgsSYEQYF	CASRDPATYEQYF;CATSLVGSSYEQYF	TRBV6-2;TRBV24-1	TRBJ2-7;TRBJ2-7	CALSDQAAGNKLTF	p812:T_Cell_Central_Memory_CD4+	1	-	-	-	-	-	-	-	-	-	-	-
47	YF;C	0	12	170	4e-08	1	1	1	0.004	1e-05	motif-F;C motif-YF;C motif-;C motif-F; motif-YF;	CASksLAGaeqyf;casspqgghsNTEAFF	CASKSLAGAEQYF;CASSPQGGHSNTEAFF	TRBV7-8;TRBV2	TRBJ1-1;TRBJ2-7	CAMREGPEPTGANNLFF;CGGSNYKLTF	c7:T_Cell_Central_Memory_CD8+	1	-	-	-	-	-	-	-	-	-	-	-
47	YF;C	0	12	170	4e-08	1	1	1	0.004	1e-05	motif-F;C motif-YF;C motif-;C motif-F; motif-YF;	CASlgvaetqyf;cassegisrigQPQHF	CASLGVAETQYF;CASSEGISRIGQPQHF	TRBV10-1;TRBV6-2	TRBJ1-5;TRBJ2-5	CAVNQAGTALIF	p417:T_Cell_Effector_Memory_CD4+	1	-	-	-	-	-	-	-	-	-	-	-
47	YF;C	0	12	170	4e-08	1	1	1	0.004	1e-05	motif-F;C motif-YF;C motif-;C motif-F; motif-YF;	CASrdTGssgntiyf;casssvgqqdQYF	CASRDTGSSGNTIYF;CASSSVGQQDQYF	TRBV11-3;TRBV12-3	TRBJ2-4;TRBJ1-3	CAMSRTSGGTSYGKLTF	c411:Regulatory_T_cell	1	-	-	-	-	-	-	-	-	-	-	-
47	YF;C	0	12	170	4e-08	1	1	1	0.004	1e-05	motif-F;C motif-YF;C motif-;C motif-F; motif-YF;	CASShdgnlyeqyf;cassQGssDTQYF	CASSHDGNLYEQYF;CASSQGSSDTQYF	TRBV5-1;TRBV4-1	TRBJ2-3;TRBJ2-7	CAVGGTSYGKLTF	c4:T_Cell_Central_Memory_CD8+	1	-	-	-	-	-	-	-	-	-	-	-
47	YF;C	0	12	170	4e-08	1	1	1	0.004	1e-05	motif-F;C motif-YF;C motif-;C motif-F; motif-YF;	CASSLgDRvetqyf;casslgdrvETQYF	CASSLGDRVETQYF;CASSLGDRVETQYF	TRBV7-8	TRBJ2-5	CALLTSNDYKLSF	p812:T_Cell_Effector_Memory_CD4+	1	-	-	-	-	-	-	-	-	-	-	-
47	YF;C	0	12	170	4e-08	1	1	1	0.004	1e-05	motif-F;C motif-YF;C motif-;C motif-F; motif-YF;	CASSLgDRvetqyf;casslgdrvETQYF	CASSLGDRVETQYF;CASSLGDRVETQYF	TRBV7-8;TRBV7-9	TRBJ2-5;TRBJ2-5	CALLTSNDYKLSF	p812:T_Cell_Effector_Memory_CD4+	1	-	-	-	-	-	-	-	-	-	-	-
47	YF;C	0	12	170	4e-08	1	1	1	0.004	1e-05	motif-F;C motif-YF;C motif-;C motif-F; motif-YF;	CAkrrpyqetqyf;csardpsAGNTGELFF	CAKRRPYQETQYF;CSARDPSAGNTGELFF	TRBV27;TRBV20-1	TRBJ2-5;TRBJ2-2	CAASRRNAGNMLTF	p411:T_Cell_Effector_Memory_CD4+	1	-	-	-	-	-	-	-	-	-	-	-
47	YF;C	0	12	170	4e-08	1	1	1	0.004	1e-05	motif-F;C motif-YF;C motif-;C motif-F; motif-YF;	CASRGgrayeqyf;cassleqNQPQHF	CASRGGRAYEQYF;CASSLEQNQPQHF	TRBV7-2;TRBV7-2	TRBJ2-7;TRBJ1-5	CVVSPSYNTDKLIF	c411:T_Cell_Central_Memory_CD4+	1	-	-	-	-	-	-	-	-	-	-	-
47	YF;C	0	12	170	4e-08	1	1	1	0.004	1e-05	motif-F;C motif-YF;C motif-;C motif-F; motif-YF;	CASSPpaGTGntiyf;cawrgtglhYGYTF	CASSPPAGTGNTIYF;CAWRGTGLHYGYTF	TRBV30;TRBV28	TRBJ1-2;TRBJ1-3	CATDAGGGADGLTF	c411:T_Cell_Central_Memory_CD4+	1	-	-	-	-	-	-	-	-	-	-	-
47	YF;C	0	12	170	4e-08	1	1	1	0.004	1e-05	motif-F;C motif-YF;C motif-;C motif-F; motif-YF;	CASSLpagavetqyf;castTGtessTF	CASSLPAGAVETQYF;CASTTGTESSTF	TRBV5-4;TRBV6-1	TRBJ2-5;TRBJ1-2	CAASESGNQFYF;CAVQAWKYSGGGADGLTF	p13:T_Cell_Central_Memory_CD4+	1	-	-	-	-	-	-	-	-	-	-	-
47	YF;C	0	12	170	4e-08	1	1	1	0.004	1e-05	motif-F;C motif-YF;C motif-;C motif-F; motif-YF;	CASSGGdrpqetqyf;casspggNEQFF	CASSGGDRPQETQYF;CASSPGGNEQFF	TRBV7-3;TRBV6-5	TRBJ2-1;TRBJ2-5	CAMRMGSTLGRLYF	c4:T_Cell_Central_Memory_CD8+	1	-	-	-	-	-	-	-	-	-	-	-
47	YF;C	0	12	170	4e-08	1	1	1	0.004	1e-05	motif-F;C motif-YF;C motif-;C motif-F; motif-YF;	CASSRahgrgetqyf;csapSGdrveGYTF	CASSRAHGRGETQYF;CSAPSGDRVEGYTF	TRBV19;TRBV20-1	TRBJ2-5;TRBJ1-2	CAANSQAGTALIF	p812:T_Cell_Terminal_Effector_CD4+	1	-	-	-	-	-	-	-	-	-	-	-
47	YF;C	0	12	170	4e-08	1	1	1	0.004	1e-05	motif-F;C motif-YF;C motif-;C motif-F; motif-YF;	CASSRahgrgetqyf;csapSGdrveGYTF	CASSRAHGRGETQYF;CSAPSGDRVEGYTF	TRBV20-1	TRBJ1-2	CAANSQAGTALIF	p812:T_Cell_Central_Memory_CD4+	1	-	-	-	-	-	-	-	-	-	-	-
47	YF;C	0	12	170	4e-08	1	1	1	0.004	1e-05	motif-F;C motif-YF;C motif-;C motif-F; motif-YF;	CARtdwngdtqyf;casspGLAeYNEQFF	CARTDWNGDTQYF;CASSPGLAEYNEQFF	TRBV4-1;TRBV6-2	TRBJ2-1;TRBJ2-3	CALSDPGRGSTLGRLYF;CAVSALNNAGNMLTF	p13:Regulatory_T_cell	1	-	-	-	-	-	-	-	-	-	-	-
47	YF;C	0	12	170	4e-08	1	1	1	0.004	1e-05	motif-F;C motif-YF;C motif-;C motif-F; motif-YF;	CASSEgaeyeqyf;cassQGgrqgNEQFF	CASSEGAEYEQYF;CASSQGGRQGNEQFF	TRBV6-1;TRBV4-1	TRBJ2-7;TRBJ2-1	CAVRDSNYQLIW	p813:MAIT_Cells	1	-	-	-	-	-	-	-	-	-	-	-
47	YF;C	0	12	170	4e-08	1	1	1	0.004	1e-05	motif-F;C motif-YF;C motif-;C motif-F; motif-YF;	CASSEgaeyeqyf;cassQGgrqgNEQFF	CASSEGAEYEQYF;CASSQGGRQGNEQFF	TRBV4-1;TRBV6-1	TRBJ2-1;TRBJ2-7	CAVRDSNYQLIW	p813:MAIT_Cells	1	-	-	-	-	-	-	-	-	-	-	-
47	YF;C	0	12	170	4e-08	1	1	1	0.004	1e-05	motif-F;C motif-YF;C motif-;C motif-F; motif-YF;	CASSEgaeyeqyf;cassQGgrqgNEQFF	CASSEGAEYEQYF;CASSQGGRQGNEQFF	TRBV4-1;TRBV6-1	TRBJ2-1;TRBJ2-7	CAVRDSNYQLIW	p813:MAIT_Cells	1	-	-	-	-	-	-	-	-	-	-	-
47	YF;C	0	12	170	4e-08	1	1	1	0.004	1e-05	motif-F;C motif-YF;C motif-;C motif-F; motif-YF;	CASSLamagyeqyf;cassleiSGRgEQYF	CASSLAMAGYEQYF;CASSLEISGRGEQYF	TRBV5-1;TRBV5-1	TRBJ2-7;TRBJ2-7	CAVSVRMDSSYKLIF;CVVSVFNTNAGKSTF	c7:T_Cell_Effector_Memory_CD4+	1	-	-	-	-	-	-	-	-	-	-	-
47	YF;C	0	12	170	4e-08	1	1	1	0.004	1e-05	motif-F;C motif-YF;C motif-;C motif-F; motif-YF;	CASSPffgdyeqyf;cassqdylNEQFF	CASSPFFGDYEQYF;CASSQDYLNEQFF	TRBV27;TRBV4-1	TRBJ2-7;TRBJ2-1	CAASGGGADGLTF;CAGPGTNAGKSTF	p411:T_Cell_Central_Memory_CD8+	1	-	-	-	-	-	-	-	-	-	-	-
47	YF;C	0	12	170	4e-08	1	1	1	0.004	1e-05	motif-F;C motif-YF;C motif-;C motif-F; motif-YF;	CASSLaaatdtqyf;csarplmaQYF	CASSLAAATDTQYF;CSARPLMAQYF	TRBV7-2;TRBV20-1	TRBJ2-3;TRBJ2-5	CAMREGRNTGNQFYF;CAVSPEGFQKLVF	p11:Regulatory_T_cell	1	-	-	-	-	-	-	-	-	-	-	-
47	YF;C	0	12	170	4e-08	1	1	1	0.004	1e-05	motif-F;C motif-YF;C motif-;C motif-F; motif-YF;	CASRGrayeqyf;casslippsSYNEQFF	CASRGRAYEQYF;CASSLIPPSSYNEQFF	TRBV5-1;TRBV28	TRBJ2-1;TRBJ2-7	CAVQRDDKIIF	p411:T_Cell_Effector_Memory_CD4+	1	-	-	-	-	-	-	-	-	-	-	-
47	YF;C	0	12	170	4e-08	1	1	1	0.004	1e-05	motif-F;C motif-YF;C motif-;C motif-F; motif-YF;	CASSLvastyeqyf;cassQGqvwgGYTF	CASSLVASTYEQYF;CASSQGQVWGGYTF	TRBV11-2;TRBV3-1	TRBJ2-7;TRBJ1-2	CASQTGANNLFF	p812:T_Cell_Effector_Memory_CD8+	1	-	-	-	-	-	-	-	-	-	-	-
47	YF;C	0	12	170	4e-08	1	1	1	0.004	1e-05	motif-F;C motif-YF;C motif-;C motif-F; motif-YF;	CANrqnpyeqyf;cassqGQGSTDTQYF	CANRQNPYEQYF;CASSQGQGSTDTQYF	TRBV4-3;TRBV6-4	TRBJ2-3;TRBJ2-7	CAVEDQGSGNTGKLIF	p812:T_Cell_Effector_Memory_CD4+	1	-	-	-	-	-	-	-	-	-	-	-
47	YF;C	0	12	170	4e-08	1	1	1	0.004	1e-05	motif-F;C motif-YF;C motif-;C motif-F; motif-YF;	CAISEsvnnniqyf;casseavhEQYF	CAISESVNNNIQYF;CASSEAVHEQYF	TRBV10-3;TRBV6-1	TRBJ2-4;TRBJ2-7	CAVKTSGTYKYIF	p417:T_Cell_Central_Memory_CD4+	1	-	-	-	-	-	-	-	-	-	-	-
47	YF;C	0	12	170	4e-08	1	1	1	0.004	1e-05	motif-F;C motif-YF;C motif-;C motif-F; motif-YF;	CASSSkgpavkqyf;cassvaGQpfQPQHF	CASSSKGPAVKQYF;CASSVAGQPFQPQHF	TRBV9;TRBV11-2	TRBJ1-5;TRBJ2-7	CAASKPRGGSQGNLIF	p417:T_Cell_Central_Memory_CD4+	1	-	-	-	-	-	-	-	-	-	-	-
47	YF;C	0	12	170	4e-08	1	1	1	0.004	1e-05	motif-F;C motif-YF;C motif-;C motif-F; motif-YF;	CASrlaQGgetqyf;csagltvaNEKLFF	CASRLAQGGETQYF;CSAGLTVANEKLFF	TRBV7-9;TRBV20-1	TRBJ2-5;TRBJ1-4	CAVGDSGGGADGLTF;CAVTSKAAGNKLTF	ldata:T_Cell_Central_Memory_CD4+	1	-	-	-	-	-	-	-	-	-	-	-
47	YF;C	0	12	170	4e-08	1	1	1	0.004	1e-05	motif-F;C motif-YF;C motif-;C motif-F; motif-YF;	CASastippGTqyf;casspgpggEQYF	CASASTIPPGTQYF;CASSPGPGGEQYF	TRBV2;TRBV18	TRBJ2-5;TRBJ2-7	CALNLMDSSYKLIF	p411:T_Cell_Effector_Memory_CD8+	1	-	-	-	-	-	-	-	-	-	-	-
47	YF;C	0	12	170	4e-08	1	1	1	0.004	1e-05	motif-F;C motif-YF;C motif-;C motif-F; motif-YF;	CASShrgdadtqyf;castpTGdEAFF	CASSHRGDADTQYF;CASTPTGDEAFF	TRBV12-3;TRBV19	TRBJ2-3;TRBJ1-1	CAATPPNTGGFKTIF;CAESITDKLIF	p13:T_Cell_Central_Memory_CD8+	1	-	-	-	-	-	-	-	-	-	-	-
47	YF;C	0	12	170	4e-08	1	1	1	0.004	1e-05	motif-F;C motif-YF;C motif-;C motif-F; motif-YF;	CASSPyGQGetqyf;cassqgGANVLTF	CASSPYGQGETQYF;CASSQGGANVLTF	TRBV4-1;TRBV3-1	TRBJ2-5;TRBJ2-6	CAASARNNARLMF;CALPGPNQFYF	c4:T_Cell_Central_Memory_CD4+	1	-	-	-	-	-	-	-	-	-	-	-
47	YF;C	0	12	170	4e-08	1	1	1	0.004	1e-05	motif-F;C motif-YF;C motif-;C motif-F; motif-YF;	CAatGTGntiyf;cassfggslSYEQYF	CAATGTGNTIYF;CASSFGGSLSYEQYF	TRBV11-1;TRBV24-1	TRBJ2-7;TRBJ1-3	CATAGNQFYF	p411:T_Cell_Central_Memory_CD4+	1	-	-	-	-	-	-	-	-	-	-	-
47	YF;C	0	12	170	4e-08	1	1	1	0.004	1e-05	motif-F;C motif-YF;C motif-;C motif-F; motif-YF;	CASSPiGLvrdtqyf;cawssnpyQPQHF	CASSPIGLVRDTQYF;CAWSSNPYQPQHF	TRBV9;TRBV30	TRBJ2-3;TRBJ1-5	CAASARDGSARQLTF;CAATLNTGNQFYF	c7:T_Cell_Central_Memory_CD4+	1	-	-	-	-	-	-	-	-	-	-	-
47	YF;C	0	12	170	4e-08	1	1	1	0.004	1e-05	motif-F;C motif-YF;C motif-;C motif-F; motif-YF;	CASSRdgqniqyf;catseAGGaeETQYF	CASSRDGQNIQYF;CATSEAGGAEETQYF	TRBV24-1;TRBV7-3	TRBJ2-5;TRBJ2-4	CAVITQGGSEKLVF	p813:T_Cell_Central_Memory_CD4+	1	-	-	-	-	-	-	-	-	-	-	-
47	YF;C	0	12	170	4e-08	1	1	1	0.004	1e-05	motif-F;C motif-YF;C motif-;C motif-F; motif-YF;	CASSLaetqyf;csassSGGYGYTF	CASSLAETQYF;CSASSSGGYGYTF	TRBV20-1;TRBV7-7	TRBJ1-2;TRBJ2-5	CALSQGGGNTPLVF	p411:T_Cell_Central_Memory_CD4+	1	-	-	-	-	-	-	-	-	-	-	-
47	YF;C	0	12	170	4e-08	1	1	1	0.004	1e-05	motif-F;C motif-YF;C motif-;C motif-F; motif-YF;	CASGsGTSrdtqyf;cassprtglDTQYF	CASGSGTSRDTQYF;CASSPRTGLDTQYF	TRBV12-5;TRBV9	TRBJ2-3;TRBJ2-3	CAENGGTSYGKLTF;CAPTLRGGADGLTF	p11:T_Cell_Central_Memory_CD4+	1	-	-	-	-	-	-	-	-	-	-	-
47	YF;C	0	12	170	4e-08	1	1	1	0.004	1e-05	motif-F;C motif-YF;C motif-;C motif-F; motif-YF;	CAIpSGctyeqyf;csarppsgiYEQYF	CAIPSGCTYEQYF;CSARPPSGIYEQYF	TRBV20-1;TRBV19	TRBJ2-7;TRBJ2-7	CAMSRTSGTYKYIF	p11:T_Cell_Central_Memory_CD4+	1	-	-	-	-	-	-	-	-	-	-	-
47	YF;C	0	12	170	4e-08	1	1	1	0.004	1e-05	motif-F;C motif-YF;C motif-;C motif-F; motif-YF;	CASStrstdtqyf;cassysaGTYNEQFF	CASSTRSTDTQYF;CASSYSAGTYNEQFF	TRBV6-5;TRBV19	TRBJ2-1;TRBJ2-3	CAGAGGGSQGNLIF	p417:T_Cell_Effector_Memory_CD8+	1	-	-	-	-	-	-	-	-	-	-	-
47	YF;C	0	12	170	4e-08	1	1	1	0.004	1e-05	motif-F;C motif-YF;C motif-;C motif-F; motif-YF;	CASStrstdtqyf;cassysaGTYNEQFF	CASSTRSTDTQYF;CASSYSAGTYNEQFF	TRBV19	TRBJ2-3	CAGAGGGSQGNLIF	p417:T_Cell_Terminal_Effector_CD8+	1	-	-	-	-	-	-	-	-	-	-	-
47	YF;C	0	12	170	4e-08	1	1	1	0.004	1e-05	motif-F;C motif-YF;C motif-;C motif-F; motif-YF;	CASStrstdtqyf;cassysaGTYNEQFF	CASSTRSTDTQYF;CASSYSAGTYNEQFF	TRBV19	TRBJ2-3	CAGAGGGSQGNLIF	p417:T_Cell_Effector_Memory_CD8+	1	-	-	-	-	-	-	-	-	-	-	-
47	YF;C	0	12	170	4e-08	1	1	1	0.004	1e-05	motif-F;C motif-YF;C motif-;C motif-F; motif-YF;	CASStrstdtqyf;cassysaGTYNEQFF	CASSTRSTDTQYF;CASSYSAGTYNEQFF	TRBV19	TRBJ2-3	CAGAGGGSQGNLIF	p417:T_Cell_Effector_Memory_CD8+	1	-	-	-	-	-	-	-	-	-	-	-
47	YF;C	0	12	170	4e-08	1	1	1	0.004	1e-05	motif-F;C motif-YF;C motif-;C motif-F; motif-YF;	CASnytQGtyeqyf;casswspeYEQYF	CASNYTQGTYEQYF;CASSWSPEYEQYF	TRBV19;TRBV11-3	TRBJ2-7;TRBJ2-7	CAATPTSGAGSYQLTF	p411:T_Cell_Central_Memory_CD8+	1	-	-	-	-	-	-	-	-	-	-	-
47	YF;C	0	12	170	4e-08	1	1	1	0.004	1e-05	motif-F;C motif-YF;C motif-;C motif-F; motif-YF;	CASSLaghkgtqyf;cassqGQGfSYEQYF	CASSLAGHKGTQYF;CASSQGQGFSYEQYF	TRBV3-1;TRBV5-4	TRBJ2-3;TRBJ2-7	CAAFSGGYNKLIF;CAASPNSGNTPLVF	p11:T_Cell_Central_Memory_CD4+	1	-	-	-	-	-	-	-	-	-	-	-
47	YF;C	0	12	170	4e-08	1	1	1	0.004	1e-05	motif-F;C motif-YF;C motif-;C motif-F; motif-YF;	CASSStGTGretqyf;catqhgdsNSPLHF	CASSSTGTGRETQYF;CATQHGDSNSPLHF	TRBV7-2;TRBV11-3	TRBJ2-5;TRBJ1-6	CAENFQAAGNKLTF;CAETWGAQKLVF	p813:T_Cell_Central_Memory_CD4+	1	-	-	-	-	-	-	-	-	-	-	-
47	YF;C	0	12	170	4e-08	1	1	1	0.004	1e-05	motif-F;C motif-YF;C motif-;C motif-F; motif-YF;	CASSLeaaqetqyf;cassppqSYNEQFF	CASSLEAAQETQYF;CASSPPQSYNEQFF	TRBV7-2;TRBV4-2	TRBJ2-5;TRBJ2-1	CALNPSGNTGKLIF;CLVGDANNNARLMF	p13:T_Cell_Effector_Memory_CD4+	1	-	-	-	-	-	-	-	-	-	-	-
47	YF;C	0	12	170	4e-08	1	1	1	0.004	1e-05	motif-F;C motif-YF;C motif-;C motif-F; motif-YF;	CASSQewrQGdeqyf;cassqgesSYEQYF	CASSQEWRQGDEQYF;CASSQGESSYEQYF	TRBV4-1;TRBV4-1	TRBJ2-7;TRBJ2-7	CAVDRTGNQFYF	ldata:T_Cell_Central_Memory_CD4+	1	-	-	-	-	-	-	-	-	-	-	-
47	YF;C	0	12	170	4e-08	1	1	1	0.004	1e-05	motif-F;C motif-YF;C motif-;C motif-F; motif-YF;	CAfggtpdyeqyf;cassvvTGGELFF	CAFGGTPDYEQYF;CASSVVTGGELFF	TRBV9	TRBJ2-2	CAGVNFGNEKLTF	p417:T_Cell_Effector_Memory_CD8+	1	-	-	-	-	-	-	-	-	-	-	-
47	YF;C	0	12	170	4e-08	1	1	1	0.004	1e-05	motif-F;C motif-YF;C motif-;C motif-F; motif-YF;	CAfggtpdyeqyf;cassvvTGGELFF	CAFGGTPDYEQYF;CASSVVTGGELFF	TRBV30;TRBV9	TRBJ2-7;TRBJ2-2	CAGVNFGNEKLTF	p417:T_Cell_Effector_Memory_CD8+	1	-	-	-	-	-	-	-	-	-	-	-
47	YF;C	0	12	170	4e-08	1	1	1	0.004	1e-05	motif-F;C motif-YF;C motif-;C motif-F; motif-YF;	CASSIrsaetqyf;castrTGGANVLTF	CASSIRSAETQYF;CASTRTGGANVLTF	TRBV19;TRBV9	TRBJ2-5;TRBJ2-6	CAVNMGGGSQGNLIF	p417:T_Cell_Central_Memory_CD4+	1	-	-	-	-	-	-	-	-	-	-	-
47	YF;C	0	12	170	4e-08	1	1	1	0.004	1e-05	motif-F;C motif-YF;C motif-;C motif-F; motif-YF;	CASSIrsaetqyf;castrTGGANVLTF	CASSIRSAETQYF;CASTRTGGANVLTF	TRBV19	TRBJ2-5	CAVNMGGGSQGNLIF	p417:T_Cell_Effector_Memory_CD8+	1	-	-	-	-	-	-	-	-	-	-	-
47	YF;C	0	12	170	4e-08	1	1	1	0.004	1e-05	motif-F;C motif-YF;C motif-;C motif-F; motif-YF;	CASSIrsaetqyf;castrTGGANVLTF	CASSIRSAETQYF;CASTRTGGANVLTF	TRBV19	TRBJ2-5	CAVNMGGGSQGNLIF	p417:T_Cell_Terminal_Effector_CD8+	1	-	-	-	-	-	-	-	-	-	-	-
47	YF;C	0	12	170	4e-08	1	1	1	0.004	1e-05	motif-F;C motif-YF;C motif-;C motif-F; motif-YF;	CASSfTGGtseqyf;csapegrgNYGYTF	CASSFTGGTSEQYF;CSAPEGRGNYGYTF	TRBV20-1;TRBV19	TRBJ1-2;TRBJ2-7	CAVQTGANNLFF	p813:T_Cell_Effector_Memory_CD8+	1	-	-	-	-	-	-	-	-	-	-	-
47	YF;C	0	12	170	4e-08	1	1	1	0.004	1e-05	motif-F;C motif-YF;C motif-;C motif-F; motif-YF;	CASSfagsigetqyf;csaqTSGGtYEQYF	CASSFAGSIGETQYF;CSAQTSGGTYEQYF	TRBV20-1;TRBV7-7	TRBJ2-7;TRBJ2-5	CADRLGSFQKLVF;CAMSASGSARQLTF	p813:Regulatory_T_cell	1	-	-	-	-	-	-	-	-	-	-	-
47	YF;C	0	12	170	4e-08	1	1	1	0.004	1e-05	motif-F;C motif-YF;C motif-;C motif-F; motif-YF;	CASGpqgyeqyf;casslatTGaDTQYF	CASGPQGYEQYF;CASSLATTGADTQYF	TRBV5-1;TRBV12-5	TRBJ2-3;TRBJ2-7	CAVNALGTGGFKTIF;CAVRDSNYQLIW	ldata:T_Cell_Central_Memory_CD4+	1	-	-	-	-	-	-	-	-	-	-	-
47	YF;C	0	12	170	4e-08	1	1	1	0.004	1e-05	motif-F;C motif-YF;C motif-;C motif-F; motif-YF;	CASSLlTGGntiyf;cassvtpgadSPLHF	CASSLLTGGNTIYF;CASSVTPGADSPLHF	TRBV7-9;TRBV6-4	TRBJ1-3;TRBJ1-6	CSYPPGGSGTYKYIF	c411:T_Cell_Effector_Memory_CD4+	1	-	-	-	-	-	-	-	-	-	-	-
47	YF;C	0	12	170	4e-08	1	1	1	0.004	1e-05	motif-F;C motif-YF;C motif-;C motif-F; motif-YF;	CASSLkvvGTqyf;castagTDTQYF	CASSLKVVGTQYF;CASTAGTDTQYF	TRBV11-2;TRBV12-3	TRBJ2-5;TRBJ2-3	CAVRDGNSGYALNF	p812:T_Cell_Central_Memory_CD8+	1	-	-	-	-	-	-	-	-	-	-	-
47	YF;C	0	12	170	4e-08	1	1	1	0.004	1e-05	motif-F;C motif-YF;C motif-;C motif-F; motif-YF;	CASrsphhprlryf;cassqDRtvQETQYF	CASRSPHHPRLRYF;CASSQDRTVQETQYF	TRBV3-1;TRBV6-2	TRBJ2-5;TRBJ2-7	CAASMGSARQLTF;CAMSGTGFQKLVF	c7:T_Cell_Central_Memory_CD4+	1	-	-	-	-	-	-	-	-	-	-	-
47	YF;C	0	12	170	4e-08	1	1	1	0.004	1e-05	motif-F;C motif-YF;C motif-;C motif-F; motif-YF;	CASSLsSGayeqyf;cawkgtffgeETQYF	CASSLSSGAYEQYF;CAWKGTFFGEETQYF	TRBV6-5;TRBV30	TRBJ2-7;TRBJ2-5	CGGSNYKLTF	c1:T_Cell_Central_Memory_CD4+	1	-	-	-	-	-	-	-	-	-	-	-
47	YF;C	0	12	170	4e-08	1	1	1	0.004	1e-05	motif-F;C motif-YF;C motif-;C motif-F; motif-YF;	CASSPsqrawgeqyf;csvaglLAGELFF	CASSPSQRAWGEQYF;CSVAGLLAGELFF	TRBV29-1;TRBV9	TRBJ2-2;TRBJ2-7	CAAYGQNFVF;CAESTSYDKVIF	p813:Regulatory_T_cell	1	-	-	-	-	-	-	-	-	-	-	-
47	YF;C	0	12	170	4e-08	1	1	1	0.004	1e-05	motif-F;C motif-YF;C motif-;C motif-F; motif-YF;	CASSLGQatyeqyf;casslgqatYEQYF	CASSLGQATYEQYF;CASSLGQATYEQYF	TRBV7-2;TRBV7-2	TRBJ2-7;TRBJ2-7	CGAFTTARLMF	p417:T_Cell_Central_Memory_CD4+	1	-	-	-	-	-	-	-	-	-	-	-
47	YF;C	0	12	170	4e-08	1	1	1	0.004	1e-05	motif-F;C motif-YF;C motif-;C motif-F; motif-YF;	CAShDRGltdtqyf;casslngqvpYEQYF	CASHDRGLTDTQYF;CASSLNGQVPYEQYF	TRBV7-9;TRBV19	TRBJ2-7;TRBJ2-3	CAVGNSGYSTLTF	p812:T_Cell_Central_Memory_CD8+	1	-	-	-	-	-	-	-	-	-	-	-
47	YF;C	0	12	170	4e-08	1	1	1	0.004	1e-05	motif-F;C motif-YF;C motif-;C motif-F; motif-YF;	CASrrssgngetqyf;casssfTGsEQYF	CASRRSSGNGETQYF;CASSSFTGSEQYF	TRBV5-1;TRBV6-2	TRBJ2-7;TRBJ2-5	CAVGAVTNAGKSTF;CVVSEVNNARLMF	p11:T_Cell_Effector_Memory_CD8+	1	-	-	-	-	-	-	-	-	-	-	-
47	YF;C	0	12	170	4e-08	1	1	1	0.004	1e-05	motif-F;C motif-YF;C motif-;C motif-F; motif-YF;	CAanpgdtdtqyf;cassltrDRYEQYF	CAANPGDTDTQYF;CASSLTRDRYEQYF	TRBV6-1;TRBV4-3	TRBJ2-3;TRBJ2-7	CALSPGGSQGNLIF;CAVEDRNTDKLIF	c7:T_Cell_Central_Memory_CD4+	1	-	-	-	-	-	-	-	-	-	-	-
47	YF;C	0	12	170	4e-08	1	1	1	0.004	1e-05	motif-F;C motif-YF;C motif-;C motif-F; motif-YF;	CASSartdtqyf;cassrkswLAGGNEQFF	CASSARTDTQYF;CASSRKSWLAGGNEQFF	TRBV7-3;TRBV19	TRBJ2-1;TRBJ2-3	CIVRSNNYGQNFVF	p417:T_Cell_Central_Memory_CD4+	1	-	-	-	-	-	-	-	-	-	-	-
47	YF;C	0	12	170	4e-08	1	1	1	0.004	1e-05	motif-F;C motif-YF;C motif-;C motif-F; motif-YF;	CASSLaggtdtqyf;casslsGTGfYEQYF	CASSLAGGTDTQYF;CASSLSGTGFYEQYF	TRBV25-1;TRBV27	TRBJ2-3;TRBJ2-7	CAVRVTDSWGKLQF;CAVSSVSGGYNKLIF	c411:T_Cell_Central_Memory_CD4+	1	-	-	-	-	-	-	-	-	-	-	-
47	YF;C	0	12	170	4e-08	1	1	1	0.004	1e-05	motif-F;C motif-YF;C motif-;C motif-F; motif-YF;	CASSLdpletqyf;caTSdprgpDTQYF	CASSLDPLETQYF;CATSDPRGPDTQYF	TRBV5-5;TRBV24-1	TRBJ2-5;TRBJ2-3	CAVREAAGNKLTF;CAYMNTGFQKLVF	p411:T_Cell_Central_Memory_CD4+	1	-	-	-	-	-	-	-	-	-	-	-
47	YF;C	0	12	170	4e-08	1	1	1	0.004	1e-05	motif-F;C motif-YF;C motif-;C motif-F; motif-YF;	CAISreteetqyf;cassrnlDRGYEQYF	CAISRETEETQYF;CASSRNLDRGYEQYF	TRBV6-6;TRBV10-3	TRBJ2-7;TRBJ2-5	CAATFTGGFKTIF;CAVEDRGNNNDMRF	p812:T_Cell_Central_Memory_CD4+	1	-	-	-	-	-	-	-	-	-	-	-
47	YF;C	0	12	170	4e-08	1	1	1	0.004	1e-05	motif-F;C motif-YF;C motif-;C motif-F; motif-YF;	CASSLGLAGdtqyf;casslvggrsDTQYF	CASSLGLAGDTQYF;CASSLVGGRSDTQYF	TRBV7-9;TRBV11-2	TRBJ2-3;TRBJ2-3	CAVEDLETSGSRLTF;CAVRGFGNVLHC	p13:T_Cell_Central_Memory_CD4+	1	-	-	-	-	-	-	-	-	-	-	-
47	YF;C	0	12	170	4e-08	1	1	1	0.004	1e-05	motif-F;C motif-YF;C motif-;C motif-F; motif-YF;	CASSERGgrqyf;casspareyYNEQFF	CASSERGGRQYF;CASSPAREYYNEQFF	TRBV2;TRBV18	TRBJ2-7;TRBJ2-1	CAARGSGGGADGLTF;CAVGTTDGQKLLF	p812:T_Cell_Effector_Memory_CD4+	1	-	-	-	-	-	-	-	-	-	-	-
47	YF;C	0	12	170	4e-08	1	1	1	0.004	1e-05	motif-F;C motif-YF;C motif-;C motif-F; motif-YF;	CASSRtavssetqyf;csvrQGsNEKLFF	CASSRTAVSSETQYF;CSVRQGSNEKLFF	TRBV29-1;TRBV7-3	TRBJ1-4;TRBJ2-3	CALGPSNTGKLIF	c411:T_Cell_Central_Memory_CD4+	1	-	-	-	-	-	-	-	-	-	-	-
47	YF;C	0	12	170	4e-08	1	1	1	0.004	1e-05	motif-F;C motif-YF;C motif-;C motif-F; motif-YF;	CARGTGyyyeqyf;csawgdreqfYEQYF	CARGTGYYYEQYF;CSAWGDREQFYEQYF	TRBV20-1;TRBV28	TRBJ2-7;TRBJ2-7	CAVRDNDYKLSF	p813:MAIT_Cells	1	-	-	-	-	-	-	-	-	-	-	-
47	YF;C	0	12	170	4e-08	1	1	1	0.004	1e-05	motif-F;C motif-YF;C motif-;C motif-F; motif-YF;	CASrdpgsyeqyf;cawspgvgTDTQYF	CASRDPGSYEQYF;CAWSPGVGTDTQYF	TRBV30;TRBV10-2	TRBJ2-3;TRBJ2-7	CAASKRRGATNKLIF;CAENIGNNNDMRF	p813:T_Cell_Central_Memory_CD4+	1	-	-	-	-	-	-	-	-	-	-	-
47	YF;C	0	12	170	4e-08	1	1	1	0.004	1e-05	motif-F;C motif-YF;C motif-;C motif-F; motif-YF;	CASSPgdeqyf;cawrnDRaNTEAFF	CASSPGDEQYF;CAWRNDRANTEAFF	TRBV30;TRBV25-1	TRBJ1-1;TRBJ2-7	CAARPLGSQGNLIF;CAVKHPTDKLIF	c7:T_Cell_Effector_Memory_CD4+	1	-	-	-	-	-	-	-	-	-	-	-
47	YF;C	0	12	170	4e-08	1	1	1	0.004	1e-05	motif-F;C motif-YF;C motif-;C motif-F; motif-YF;	CASSPllGTyeqyf;csapggvradNEQFF	CASSPLLGTYEQYF;CSAPGGVRADNEQFF	TRBV29-1	TRBJ2-1	CALHMNTGFQKLVF	p11:T_Cell_Central_Memory_CD4+	1	-	-	-	-	-	-	-	-	-	-	-
47	YF;C	0	12	170	4e-08	1	1	1	0.004	1e-05	motif-F;C motif-YF;C motif-;C motif-F; motif-YF;	CASSPllGTyeqyf;csapggvradNEQFF	CASSPLLGTYEQYF;CSAPGGVRADNEQFF	TRBV29-1;TRBV18	TRBJ2-1;TRBJ2-7	CALHMNTGFQKLVF	p11:T_Cell_Central_Memory_CD4+	1	-	-	-	-	-	-	-	-	-	-	-
47	YF;C	0	12	170	4e-08	1	1	1	0.004	1e-05	motif-F;C motif-YF;C motif-;C motif-F; motif-YF;	CATSRedgstdtqyf;cawtrdipgETQYF	CATSREDGSTDTQYF;CAWTRDIPGETQYF	TRBV15;TRBV30	TRBJ2-3;TRBJ2-5	CAVMDSNYQLIW	c1:MAIT_Cells	1	-	-	-	-	-	-	-	-	-	-	-
47	YF;C	0	12	170	4e-08	1	1	1	0.004	1e-05	motif-F;C motif-YF;C motif-;C motif-F; motif-YF;	CASSTGdawyf;cawrglgvkrPQHF	CASSTGDAWYF;CAWRGLGVKRPQHF	TRBV6-6;TRBV30	TRBJ2-5;TRBJ1-5	CAVRGNNARLMF	p411:T_Cell_Effector_Memory_CD8+	1	-	-	-	-	-	-	-	-	-	-	-
47	YF;C	0	12	170	4e-08	1	1	1	0.004	1e-05	motif-F;C motif-YF;C motif-;C motif-F; motif-YF;	CASSLgavtqetqyf;csvvhsaNTEAFF	CASSLGAVTQETQYF;CSVVHSANTEAFF	TRBV29-1;TRBV7-6	TRBJ1-1;TRBJ2-5	CAATGGGNKLTF;CVVIPSGGSYIPTF	p812:T_Cell_Central_Memory_CD4+	1	-	-	-	-	-	-	-	-	-	-	-
47	YF;C	0	12	170	4e-08	1	1	1	0.004	1e-05	motif-F;C motif-YF;C motif-;C motif-F; motif-YF;	CASTLAGGstdtqyf;csappspeETQYF	CASTLAGGSTDTQYF;CSAPPSPEETQYF	TRBV7-9;TRBV20-1	TRBJ2-3;TRBJ2-5	CAARQGAQKLVF;CALSGSSGNTGKLIF	p411:T_Cell_Effector_Memory_CD4+	1	-	-	-	-	-	-	-	-	-	-	-
47	YF;C	0	12	170	4e-08	1	1	1	0.004	1e-05	motif-F;C motif-YF;C motif-;C motif-F; motif-YF;	CASSEayeqyf;casspapGQtfNEQFF	CASSEAYEQYF;CASSPAPGQTFNEQFF	TRBV6-1;TRBV6-5	TRBJ2-7;TRBJ2-1	CAVGSSASKIIF	p11:T_Cell_Central_Memory_CD4+	1	-	-	-	-	-	-	-	-	-	-	-
47	YF;C	0	12	170	4e-08	1	1	1	0.004	1e-05	motif-F;C motif-YF;C motif-;C motif-F; motif-YF;	CASSEayeqyf;casspapGQtfNEQFF	CASSEAYEQYF;CASSPAPGQTFNEQFF	TRBV6-1;TRBV6-5	TRBJ2-7;TRBJ2-1	CAVGSSASKIIF	p11:T_Cell_Central_Memory_CD4+	1	-	-	-	-	-	-	-	-	-	-	-
47	YF;C	0	12	170	4e-08	1	1	1	0.004	1e-05	motif-F;C motif-YF;C motif-;C motif-F; motif-YF;	CASSLsdgqetqyf;cassySGynNEQFF	CASSLSDGQETQYF;CASSYSGYNNEQFF	TRBV28;TRBV6-5	TRBJ2-5;TRBJ2-1	CALRGLTGGGNKLTF;CATEALTQGGSEKLVF	p813:T_Cell_Effector_Memory_CD8+	1	-	-	-	-	-	-	-	-	-	-	-
47	YF;C	0	12	170	4e-08	1	1	1	0.004	1e-05	motif-F;C motif-YF;C motif-;C motif-F; motif-YF;	CAaTStdtqyf;casserraehnNSPLHF	CAATSTDTQYF;CASSERRAEHNNSPLHF	TRBV25-1;TRBV10-3	TRBJ1-6;TRBJ2-3	CAASGNFGNEKLTF	p411:T_Cell_Effector_Memory_CD4+	1	-	-	-	-	-	-	-	-	-	-	-
47	YF;C	0	12	170	4e-08	1	1	1	0.004	1e-05	motif-F;C motif-YF;C motif-;C motif-F; motif-YF;	CSAihGQetqyf;cselpgviraQHF	CSAIHGQETQYF;CSELPGVIRAQHF	TRBV20-1;TRBV20-1	TRBJ1-5;TRBJ2-5	CAMREGRSGGFKTIF	c411:T_Cell_Central_Memory_CD4+	1	-	-	-	-	-	-	-	-	-	-	-
47	YF;C	0	12	170	4e-08	1	1	1	0.004	1e-05	motif-F;C motif-YF;C motif-;C motif-F; motif-YF;	CASShsrqetqyf;cassLAspdgSYEQYF	CASSHSRQETQYF;CASSLASPDGSYEQYF	TRBV7-3;TRBV3-1	TRBJ2-7;TRBJ2-5	CATIGQGAQKLVF	p411:Regulatory_T_cell	1	-	-	-	-	-	-	-	-	-	-	-
47	YF;C	0	12	170	4e-08	1	1	1	0.004	1e-05	motif-F;C motif-YF;C motif-;C motif-F; motif-YF;	CASSLgtTGGyeqyf;csasvagesGELFF	CASSLGTTGGYEQYF;CSASVAGESGELFF	TRBV20-1;TRBV5-4	TRBJ2-2;TRBJ2-7	CAVKDSNYQLIW;CAVSDRSGLTF	c411:T_Cell_Terminal_Effector_CD8+	1	-	-	-	-	-	-	-	-	-	-	-
47	YF;C	0	12	170	4e-08	1	1	1	0.004	1e-05	motif-F;C motif-YF;C motif-;C motif-F; motif-YF;	CASSfRGldeqyf;csagmenrgdQETQYF	CASSFRGLDEQYF;CSAGMENRGDQETQYF	TRBV5-6;TRBV20-1	TRBJ2-7;TRBJ2-5	CALDGARTGGFKTIF;CALRGSNYKLTF	c3:T_Cell_Effector_Memory_CD4+	1	-	-	-	-	-	-	-	-	-	-	-
47	YF;C	0	12	170	4e-08	1	1	1	0.004	1e-05	motif-F;C motif-YF;C motif-;C motif-F; motif-YF;	CASrsrtavsyeqyf;csvesQGggQFF	CASRSRTAVSYEQYF;CSVESQGGGQFF	TRBV25-1;TRBV29-1	TRBJ2-7;TRBJ2-1	CAASLKGDNNARLMF	p411:T_Cell_Vd2_gd	1	-	-	-	-	-	-	-	-	-	-	-
47	YF;C	0	12	170	4e-08	1	1	1	0.004	1e-05	motif-F;C motif-YF;C motif-;C motif-F; motif-YF;	CASrsrtavsyeqyf;csvesQGggQFF	CASRSRTAVSYEQYF;CSVESQGGGQFF	TRBV25-1;TRBV29-1	TRBJ2-7;TRBJ2-1	CAASLKGDNNARLMF	p411:T_Cell_Terminal_Effector_CD4+	1	-	-	-	-	-	-	-	-	-	-	-
47	YF;C	0	12	170	4e-08	1	1	1	0.004	1e-05	motif-F;C motif-YF;C motif-;C motif-F; motif-YF;	CASSVqgyeqyf;caTSkttvNTGELFF	CASSVQGYEQYF;CATSKTTVNTGELFF	TRBV24-1	TRBJ2-2	CAVRVRSARQLTF	c4:Regulatory_T_cell	1	-	-	-	-	-	-	-	-	-	-	-
47	YF;C	0	12	170	4e-08	1	1	1	0.004	1e-05	motif-F;C motif-YF;C motif-;C motif-F; motif-YF;	CASSVqgyeqyf;caTSkttvNTGELFF	CASSVQGYEQYF;CATSKTTVNTGELFF	TRBV24-1	TRBJ2-2	CAVRVRSARQLTF	c4:Regulatory_T_cell	1	-	-	-	-	-	-	-	-	-	-	-
47	YF;C	0	12	170	4e-08	1	1	1	0.004	1e-05	motif-F;C motif-YF;C motif-;C motif-F; motif-YF;	CASSVqgyeqyf;caTSkttvNTGELFF	CASSVQGYEQYF;CATSKTTVNTGELFF	TRBV24-1	TRBJ2-2	CAVRVRSARQLTF	c4:Regulatory_T_cell	1	-	-	-	-	-	-	-	-	-	-	-
47	YF;C	0	12	170	4e-08	1	1	1	0.004	1e-05	motif-F;C motif-YF;C motif-;C motif-F; motif-YF;	CASSVqgyeqyf;caTSkttvNTGELFF	CASSVQGYEQYF;CATSKTTVNTGELFF	TRBV24-1	TRBJ2-2	CAVRVRSARQLTF	c4:Regulatory_T_cell	1	-	-	-	-	-	-	-	-	-	-	-
47	YF;C	0	12	170	4e-08	1	1	1	0.004	1e-05	motif-F;C motif-YF;C motif-;C motif-F; motif-YF;	CASShsyeqyf;casspgsrEQYF	CASSHSYEQYF;CASSPGSREQYF	TRBV7-9;TRBV28	TRBJ2-7;TRBJ2-7	CAAFNSGYALNF;CAVRESFNSNYQLIW	p411:T_Cell_Effector_Memory_CD8+	1	-	-	-	-	-	-	-	-	-	-	-
47	YF;C	0	12	170	4e-08	1	1	1	0.004	1e-05	motif-F;C motif-YF;C motif-;C motif-F; motif-YF;	CASSPewetqyf;cdnkTSGRsgEQFF	CASSPEWETQYF;CDNKTSGRSGEQFF	TRBV12-4;TRBV19	TRBJ2-5;TRBJ2-1	CAYSPPQGAQKLVF	p417:T_Cell_Effector_Memory_CD8+	1	-	-	-	-	-	-	-	-	-	-	-
47	YF;C	0	12	170	4e-08	1	1	1	0.004	1e-05	motif-F;C motif-YF;C motif-;C motif-F; motif-YF;	CSAwdskayeqyf;csvrrdsSYNEQFF	CSAWDSKAYEQYF;CSVRRDSSYNEQFF	TRBV20-1;TRBV29-1	TRBJ2-7;TRBJ2-1	CAVRDERDTGRRALTF;CAVSDQDTQFYF	p11:T_Cell_Central_Memory_CD4+	1	-	-	-	-	-	-	-	-	-	-	-
47	YF;C	0	12	170	4e-08	1	1	1	0.004	1e-05	motif-F;C motif-YF;C motif-;C motif-F; motif-YF;	CASSPtTGadtqyf;cassvvrPQHF	CASSPTTGADTQYF;CASSVVRPQHF	TRBV9;TRBV19	TRBJ1-5;TRBJ2-3	CALSRGRGSTLGRLYF	p13:T_Cell_Central_Memory_CD4+	1	-	-	-	-	-	-	-	-	-	-	-
47	YF;C	0	12	170	4e-08	1	1	1	0.004	1e-05	motif-F;C motif-YF;C motif-;C motif-F; motif-YF;	CASSEidsyeqyf;cassfgGLQETQYF	CASSEIDSYEQYF;CASSFGGLQETQYF	TRBV2;TRBV5-1	TRBJ2-7;TRBJ2-5	CALDDGSSASKIIF;CVVNLAGNQFYF	c7:T_Cell_Effector_Memory_CD4+	1	-	-	-	-	-	-	-	-	-	-	-
47	YF;C	0	12	170	4e-08	1	1	1	0.004	1e-05	motif-F;C motif-YF;C motif-;C motif-F; motif-YF;	CAISrTGGdyeqyf;csarrtggpETQYF	CAISRTGGDYEQYF;CSARRTGGPETQYF	TRBV20-1;TRBV10-3	TRBJ2-5;TRBJ2-7	CALSDRDNQGGKLIF	c7:T_Cell_Central_Memory_CD8+	1	-	-	-	-	-	-	-	-	-	-	-
47	YF;C	0	12	170	4e-08	1	1	1	0.004	1e-05	motif-F;C motif-YF;C motif-;C motif-F; motif-YF;	CASSKgaREtqyf;csassqdlYGYTF	CASSKGARETQYF;CSASSQDLYGYTF	TRBV20-1;TRBV19	TRBJ1-2;TRBJ2-5	CAEISMDSSYKLIF;CAPEYMDSNYQLIW	p13:T_Cell_Central_Memory_CD4+	1	-	-	-	-	-	-	-	-	-	-	-
47	YF;C	0	12	170	4e-08	1	1	1	0.004	1e-05	motif-F;C motif-YF;C motif-;C motif-F; motif-YF;	CASGptvyeqyf;caTSdfskgresEQYF	CASGPTVYEQYF;CATSDFSKGRESEQYF	TRBV24-1;TRBV12-5	TRBJ2-7;TRBJ2-7	CAVGGGNKLVF	p411:T_Cell_Central_Memory_CD8+	1	-	-	-	-	-	-	-	-	-	-	-
47	YF;C	0	12	170	4e-08	1	1	1	0.004	1e-05	motif-F;C motif-YF;C motif-;C motif-F; motif-YF;	CASrlgdtqyf;casslgsrdTGELFF	CASRLGDTQYF;CASSLGSRDTGELFF	TRBV5-6;TRBV7-2	TRBJ2-2;TRBJ2-3	CAVRDRENYGQNFVF;CVVTGRGSTLGRLYF	p13:T_Cell_Effector_Memory_CD4+	1	-	-	-	-	-	-	-	-	-	-	-
47	YF;C	0	12	170	4e-08	1	1	1	0.004	1e-05	motif-F;C motif-YF;C motif-;C motif-F; motif-YF;	CATSRdsvrdeqyf;csvvqsntYEQYF	CATSRDSVRDEQYF;CSVVQSNTYEQYF	TRBV29-1;TRBV15	TRBJ2-7;TRBJ2-7	CAFIYNAGNMLTF;CVVSGGGADGLTF	p417:T_Cell_Central_Memory_CD8+	1	-	-	-	-	-	-	-	-	-	-	-
47	YF;C	0	12	170	4e-08	1	1	1	0.004	1e-05	motif-F;C motif-YF;C motif-;C motif-F; motif-YF;	CASSLgnSGtdtqyf;cpggemgaEAFF	CASSLGNSGTDTQYF;CPGGEMGAEAFF	TRBV9;TRBV11-2	TRBJ1-1;TRBJ2-3	CAVKSGSARQLTF	p11:T_Cell_Central_Memory_CD4+	1	-	-	-	-	-	-	-	-	-	-	-
47	YF;C	0	12	170	4e-08	1	1	1	0.004	1e-05	motif-F;C motif-YF;C motif-;C motif-F; motif-YF;	CASSQdlgsyeqyf;csadgGQGavYEQYF	CASSQDLGSYEQYF;CSADGGQGAVYEQYF	TRBV20-1;TRBV4-1	TRBJ2-7;TRBJ2-7	CAVDQAGANNLFF	p11:T_Cell_Effector_Memory_CD8+	1	-	-	-	-	-	-	-	-	-	-	-
47	YF;C	0	12	170	4e-08	1	1	1	0.004	1e-05	motif-F;C motif-YF;C motif-;C motif-F; motif-YF;	CASSQdlgsyeqyf;csadgGQGavYEQYF	CASSQDLGSYEQYF;CSADGGQGAVYEQYF	TRBV20-1	TRBJ2-7	CAVDQAGANNLFF	p11:MAIT_Cells	1	-	-	-	-	-	-	-	-	-	-	-
47	YF;C	0	12	170	4e-08	1	1	1	0.004	1e-05	motif-F;C motif-YF;C motif-;C motif-F; motif-YF;	CATRGdqetqyf;csardpgqaeqTEAFF	CATRGDQETQYF;CSARDPGQAEQTEAFF	TRBV24-1;TRBV20-1	TRBJ2-5;TRBJ1-1	CAVRPPNDSSYKLIF;CLVGDNTDKLIF	p411:T_Cell_Central_Memory_CD8+	1	-	-	-	-	-	-	-	-	-	-	-
47	YF;C	0	12	170	4e-08	1	1	1	0.004	1e-05	motif-F;C motif-YF;C motif-;C motif-F; motif-YF;	CASSYpasgedtqyf;csarGQGSGNTIYF	CASSYPASGEDTQYF;CSARGQGSGNTIYF	TRBV6-9;TRBV20-1	TRBJ2-5;TRBJ1-3	CALSERGGSYIPTF	c3:T_Cell_Central_Memory_CD4+	1	-	-	-	-	-	-	-	-	-	-	-
47	YF;C	0	12	170	4e-08	1	1	1	0.004	1e-05	motif-F;C motif-YF;C motif-;C motif-F; motif-YF;	CASSPrgneqyf;csasgaLAGvvEQFF	CASSPRGNEQYF;CSASGALAGVVEQFF	TRBV20-1;TRBV19	TRBJ2-1;TRBJ2-7	CAGNTGNQFYF	c411:T_Cell_Central_Memory_CD4+	1	-	-	-	-	-	-	-	-	-	-	-
47	YF;C	0	12	170	4e-08	1	1	1	0.004	1e-05	motif-F;C motif-YF;C motif-;C motif-F; motif-YF;	CASrpssteqyf;cassqrTSGYNEQFF	CASRPSSTEQYF;CASSQRTSGYNEQFF	TRBV3-1;TRBV2	TRBJ2-1;TRBJ2-7	CALSPGGYNKLIF;CAMSRNYGGSQGNLIF	p813:T_Cell_Central_Memory_CD4+	1	-	-	-	-	-	-	-	-	-	-	-
47	YF;C	0	12	170	4e-08	1	1	1	0.004	1e-05	motif-F;C motif-YF;C motif-;C motif-F; motif-YF;	CASSDlggantqyf;casslTGtaDTQYF	CASSDLGGANTQYF;CASSLTGTADTQYF	TRBV7-2	TRBJ2-3	CALIGRGSNYKLTF;CARKPGVTSNTGNQFYF	c411:T_Cell_Terminal_Effector_CD4+	1	-	-	-	-	-	-	-	-	-	-	-
47	YF;C	0	12	170	4e-08	1	1	1	0.004	1e-05	motif-F;C motif-YF;C motif-;C motif-F; motif-YF;	CASSDlggantqyf;casslTGtaDTQYF	CASSDLGGANTQYF;CASSLTGTADTQYF	TRBV7-2	TRBJ2-3	CALIGRGSNYKLTF;CARKPGVTSNTGNQFYF	c411:T_Cell_Terminal_Effector_CD4+	1	-	-	-	-	-	-	-	-	-	-	-
47	YF;C	0	12	170	4e-08	1	1	1	0.004	1e-05	motif-F;C motif-YF;C motif-;C motif-F; motif-YF;	CASSDlggantqyf;casslTGtaDTQYF	CASSDLGGANTQYF;CASSLTGTADTQYF	TRBV7-2	TRBJ2-3	CALIGRGSNYKLTF;CARKPGVTSNTGNQFYF	c411:T_Cell_Terminal_Effector_CD4+	1	-	-	-	-	-	-	-	-	-	-	-
47	YF;C	0	12	170	4e-08	1	1	1	0.004	1e-05	motif-F;C motif-YF;C motif-;C motif-F; motif-YF;	CASSDlggantqyf;casslTGtaDTQYF	CASSDLGGANTQYF;CASSLTGTADTQYF	TRBV7-2	TRBJ2-3	CALIGRGSNYKLTF;CARKPGVTSNTGNQFYF	c411:T_Cell_Terminal_Effector_CD4+	1	-	-	-	-	-	-	-	-	-	-	-
47	YF;C	0	12	170	4e-08	1	1	1	0.004	1e-05	motif-F;C motif-YF;C motif-;C motif-F; motif-YF;	CASSLwrpetqyf;csvdsLAGGpQETQYF	CASSLWRPETQYF;CSVDSLAGGPQETQYF	TRBV28;TRBV29-1	TRBJ2-5;TRBJ2-5	CAASGPGNQFYF;CATDGQDTGFQKLVF	c411:T_Cell_Central_Memory_CD4+	1	-	-	-	-	-	-	-	-	-	-	-
47	YF;C	0	12	170	4e-08	1	1	1	0.004	1e-05	motif-F;C motif-YF;C motif-;C motif-F; motif-YF;	CAISEmqasyeqyf;cassSGGlSYEQYF	CAISEMQASYEQYF;CASSSGGLSYEQYF	TRBV10-3;TRBV27	TRBJ2-7;TRBJ2-7	CAARDNTGGFKTIF;CAETNQAGTALIF	c411:T_Cell_Central_Memory_CD4+	1	-	-	-	-	-	-	-	-	-	-	-
47	YF;C	0	12	170	4e-08	1	1	1	0.004	1e-05	motif-F;C motif-YF;C motif-;C motif-F; motif-YF;	CASSRerreqyf;caTSrgrdSGNTIYF	CASSRERREQYF;CATSRGRDSGNTIYF	TRBV15;TRBV3-1	TRBJ1-3;TRBJ2-7	CAVSDVGNQFYF	p411:T_Cell_Central_Memory_CD4+	1	-	-	-	-	-	-	-	-	-	-	-
47	YF;C	0	12	170	4e-08	1	1	1	0.004	1e-05	motif-F;C motif-YF;C motif-;C motif-F; motif-YF;	CASSEalSGvrtqyf;csaradsgEQYV	CASSEALSGVRTQYF;CSARADSGEQYV	TRBV20-1;TRBV6-1	TRBJ2-7;TRBJ2-3	CALSDLSAGKSTF	p13:Regulatory_T_cell	1	-	-	-	-	-	-	-	-	-	-	-
47	YF;C	0	12	170	4e-08	1	1	1	0.004	1e-05	motif-F;C motif-YF;C motif-;C motif-F; motif-YF;	CASrpqrREqyf;casseadwdEQFF	CASRPQRREQYF;CASSEADWDEQFF	TRBV2;TRBV12-3	TRBJ2-1;TRBJ2-7	CATDWYNQGGKLIF	c7:T_Cell_Central_Memory_CD4+	1	-	-	-	-	-	-	-	-	-	-	-
47	YF;C	0	12	170	4e-08	1	1	1	0.004	1e-05	motif-F;C motif-YF;C motif-;C motif-F; motif-YF;	CASSLqmgniqyf;cassvDRdQPQHF	CASSLQMGNIQYF;CASSVDRDQPQHF	TRBV3-1;TRBV12-3	TRBJ2-4;TRBJ1-5	CAVIGNQGGKLIF;CAVQAGTGANNLFF	c4:T_Cell_Central_Memory_CD4+	1	-	-	-	-	-	-	-	-	-	-	-
47	YF;C	0	12	170	4e-08	1	1	1	0.004	1e-05	motif-F;C motif-YF;C motif-;C motif-F; motif-YF;	CASSPgayeqyf;cassqGQGagGYTF	CASSPGAYEQYF;CASSQGQGAGGYTF	TRBV7-8;TRBV3-1	TRBJ2-7;TRBJ1-2	CALNFGNEKLTF	c1:T_Cell_Central_Memory_CD4+	1	-	-	-	-	-	-	-	-	-	-	-
47	YF;C	0	12	170	4e-08	1	1	1	0.004	1e-05	motif-F;C motif-YF;C motif-;C motif-F; motif-YF;	CASmrdgetqyf;casslrTGtvdQPQHF	CASMRDGETQYF;CASSLRTGTVDQPQHF	TRBV5-4;TRBV12-4	TRBJ2-5;TRBJ1-5	CAMIPTIRDDKIIF	p13:T_Cell_Effector_Memory_CD8+	1	-	-	-	-	-	-	-	-	-	-	-
47	YF;C	0	12	170	4e-08	1	1	1	0.004	1e-05	motif-F;C motif-YF;C motif-;C motif-F; motif-YF;	CASSfvaggpeqyf;casssGQGgrPQHF	CASSFVAGGPEQYF;CASSSGQGGRPQHF	TRBV5-6;TRBV27	TRBJ2-7;TRBJ1-5	CIVRVADNQGGKLIF	p11:T_Cell_Central_Memory_CD4+	1	-	-	-	-	-	-	-	-	-	-	-
47	YF;C	0	12	170	4e-08	1	1	1	0.004	1e-05	motif-F;C motif-YF;C motif-;C motif-F; motif-YF;	CASSLgGLAiqyf;cassqagvyTGELFF	CASSLGGLAIQYF;CASSQAGVYTGELFF	TRBV11-2;TRBV3-1	TRBJ2-7;TRBJ2-2	CATWGGGNKLTF;CAVRPVGTASKLTF	p11:T_Cell_Central_Memory_CD4+	1	-	-	-	-	-	-	-	-	-	-	-
47	YF;C	0	12	170	4e-08	1	1	1	0.004	1e-05	motif-F;C motif-YF;C motif-;C motif-F; motif-YF;	CASSSrQGaaeqyf;casvgAKNIQYF	CASSSRQGAAEQYF;CASVGAKNIQYF	TRBV11-1;TRBV2	TRBJ2-7;TRBJ2-4	CAGGSWGKLQF;CAVRLNTGFQKLVF	c7:T_Cell_Central_Memory_CD8+	1	-	-	-	-	-	-	-	-	-	-	-
47	YF;C	0	12	170	4e-08	1	1	1	0.004	1e-05	motif-F;C motif-YF;C motif-;C motif-F; motif-YF;	CAgkgaayeqyf;casstrTGGTDTQYF	CAGKGAAYEQYF;CASSTRTGGTDTQYF	TRBV5-1;TRBV27	TRBJ2-3;TRBJ2-7	CATEYQTGANNLFF	p813:T_Cell_Central_Memory_CD8+	1	-	-	-	-	-	-	-	-	-	-	-
47	YF;C	0	12	170	4e-08	1	1	1	0.004	1e-05	motif-F;C motif-YF;C motif-;C motif-F; motif-YF;	CASSfsyeqyf;cassvLAGGdEQFF	CASSFSYEQYF;CASSVLAGGDEQFF	TRBV9;TRBV27	TRBJ2-1;TRBJ2-7	CAASKSGSRLTF	c4:T_Cell_Central_Memory_CD4+	1	-	-	-	-	-	-	-	-	-	-	-
47	YF;C	0	12	170	4e-08	1	1	1	0.004	1e-05	motif-F;C motif-YF;C motif-;C motif-F; motif-YF;	CATSRatsveqyf;csarTSGRlNEQFF	CATSRATSVEQYF;CSARTSGRLNEQFF	TRBV20-1;TRBV15	TRBJ2-1;TRBJ2-7	CAGVPDNYGQNFVF;CAVGAFYTDKLIF	ldata:T_Cell_Central_Memory_CD4+	1	-	-	-	-	-	-	-	-	-	-	-
47	YF;C	0	12	170	4e-08	1	1	1	0.004	1e-05	motif-F;C motif-YF;C motif-;C motif-F; motif-YF;	CASSQktgdqetqyf;casstDRGfYEQYF	CASSQKTGDQETQYF;CASSTDRGFYEQYF	TRBV5-4;TRBV4-2	TRBJ2-7;TRBJ2-5	CAVMDSNYQLIW;CAVRGQAGTALIF	p411:MAIT_Cells	1	-	-	-	-	-	-	-	-	-	-	-
47	YF;C	0	12	170	4e-08	1	1	1	0.004	1e-05	motif-F;C motif-YF;C motif-;C motif-F; motif-YF;	CAIrdspyeqyf;csavspwANVLTF	CAIRDSPYEQYF;CSAVSPWANVLTF	TRBV10-3;TRBV20-1	TRBJ2-7;TRBJ2-6	CAASTVTGGGNKLTF	p812:T_Cell_Effector_Memory_CD8+	1	-	-	-	-	-	-	-	-	-	-	-
47	YF;C	0	12	170	4e-08	1	1	1	0.004	1e-05	motif-F;C motif-YF;C motif-;C motif-F; motif-YF;	CASSDRGqvetqyf;casssvqrtrGYTF	CASSDRGQVETQYF;CASSSVQRTRGYTF	TRBV6-5;TRBV6-9	TRBJ1-2;TRBJ2-5	CATDAGYGNKLVF	p13:T_Cell_Central_Memory_CD4+	1	-	-	-	-	-	-	-	-	-	-	-
47	YF;C	0	12	170	4e-08	1	1	1	0.004	1e-05	motif-F;C motif-YF;C motif-;C motif-F; motif-YF;	CASSDRGqvetqyf;casssvqrtrGYTF	CASSDRGQVETQYF;CASSSVQRTRGYTF	TRBV6-5;TRBV6-9	TRBJ1-2;TRBJ2-5	CATDAGYGNKLVF	p13:T_Cell_Central_Memory_CD4+	1	-	-	-	-	-	-	-	-	-	-	-
47	YF;C	0	12	170	4e-08	1	1	1	0.004	1e-05	motif-F;C motif-YF;C motif-;C motif-F; motif-YF;	CASppvakniqyf;cawsalrEKLFF	CASPPVAKNIQYF;CAWSALREKLFF	TRBV30;TRBV28	TRBJ1-4;TRBJ2-4	CAASKDDKIIF	p813:T_Cell_Effector_Memory_CD8+	1	-	-	-	-	-	-	-	-	-	-	-
47	YF;C	0	12	170	4e-08	1	1	1	0.004	1e-05	motif-F;C motif-YF;C motif-;C motif-F; motif-YF;	CASppvakniqyf;cawsalrEKLFF	CASPPVAKNIQYF;CAWSALREKLFF	TRBV30;TRBV28	TRBJ1-4;TRBJ2-4	CAASKDDKIIF	p813:T_Cell_Central_Memory_CD4+	1	-	-	-	-	-	-	-	-	-	-	-
47	YF;C	0	12	170	4e-08	1	1	1	0.004	1e-05	motif-F;C motif-YF;C motif-;C motif-F; motif-YF;	CASppvakniqyf;cawsalrEKLFF	CASPPVAKNIQYF;CAWSALREKLFF	TRBV28	TRBJ2-4	CAASKDDKIIF	p813:T_Cell_Effector_Memory_CD4+	1	-	-	-	-	-	-	-	-	-	-	-
47	YF;C	0	12	170	4e-08	1	1	1	0.004	1e-05	motif-F;C motif-YF;C motif-;C motif-F; motif-YF;	CASSSrimGTqyf;csariwrSTDTQYF	CASSSRIMGTQYF;CSARIWRSTDTQYF	TRBV7-9;TRBV20-1	TRBJ2-5;TRBJ2-3	CAENREGAQKLVF	c7:T_Cell_Effector_Memory_CD4+	1	-	-	-	-	-	-	-	-	-	-	-
47	YF;C	0	12	170	4e-08	1	1	1	0.004	1e-05	motif-F;C motif-YF;C motif-;C motif-F; motif-YF;	CASTrsgfqetqyf;csapGQGkNTEAFF	CASTRSGFQETQYF;CSAPGQGKNTEAFF	TRBV20-1;TRBV6-1	TRBJ1-1;TRBJ2-5	CIVRANSGYSTLTF	p411:T_Cell_Central_Memory_CD4+	1	-	-	-	-	-	-	-	-	-	-	-
47	YF;C	0	12	170	4e-08	1	1	1	0.004	1e-05	motif-F;C motif-YF;C motif-;C motif-F; motif-YF;	CASrsaatsyeqyf;csgSGGmAKNIQYF	CASRSAATSYEQYF;CSGSGGMAKNIQYF	TRBV20-1;TRBV6-5	TRBJ2-4;TRBJ2-7	CALRVVSGAGSYQLTF;CAVKGEGAQKLVF	p417:T_Cell_Effector_Memory_CD4+	1	-	-	-	-	-	-	-	-	-	-	-
47	YF;C	0	12	170	4e-08	1	1	1	0.004	1e-05	motif-F;C motif-YF;C motif-;C motif-F; motif-YF;	CASSLrdraREqyf;csvdgrvsEQFF	CASSLRDRAREQYF;CSVDGRVSEQFF	TRBV29-1;TRBV5-1	TRBJ2-1;TRBJ2-7	CAVSMDSNYQLIW;CVVNPGGGADGLTF	p812:T_Cell_Central_Memory_CD4+	1	-	-	-	-	-	-	-	-	-	-	-
47	YF;C	0	12	170	4e-08	1	1	1	0.004	1e-05	motif-F;C motif-YF;C motif-;C motif-F; motif-YF;	CASSLkgetqyf;casspwTGnvgGYTF	CASSLKGETQYF;CASSPWTGNVGGYTF	TRBV7-6;TRBV7-2	TRBJ2-5;TRBJ1-2	CAAFSPSGTYKYIF;CAAPQGTGNQFYF	p13:Regulatory_T_cell	1	-	-	-	-	-	-	-	-	-	-	-
47	YF;C	0	12	170	4e-08	1	1	1	0.004	1e-05	motif-F;C motif-YF;C motif-;C motif-F; motif-YF;	CAGLfprpgayeqyf;cassvvalEQFF	CAGLFPRPGAYEQYF;CASSVVALEQFF	TRBV25-1;TRBV28	TRBJ2-1;TRBJ2-7	CAASTGNAGNMLTF	p417:T_Cell_Terminal_Effector_CD4+	1	-	-	-	-	-	-	-	-	-	-	-
47	YF;C	0	12	170	4e-08	1	1	1	0.004	1e-05	motif-F;C motif-YF;C motif-;C motif-F; motif-YF;	CAGLfprpgayeqyf;cassvvalEQFF	CAGLFPRPGAYEQYF;CASSVVALEQFF	TRBV25-1;TRBV28	TRBJ2-1;TRBJ2-7	CAASTGNAGNMLTF	p417:T_Cell_Terminal_Effector_CD4+	1	-	-	-	-	-	-	-	-	-	-	-
47	YF;C	0	12	170	4e-08	1	1	1	0.004	1e-05	motif-F;C motif-YF;C motif-;C motif-F; motif-YF;	CAGLfprpgayeqyf;cassvvalEQFF	CAGLFPRPGAYEQYF;CASSVVALEQFF	TRBV25-1;TRBV28	TRBJ2-1;TRBJ2-7	CAASTGNAGNMLTF	p417:T_Cell_Terminal_Effector_CD4+	1	-	-	-	-	-	-	-	-	-	-	-
47	YF;C	0	12	170	4e-08	1	1	1	0.004	1e-05	motif-F;C motif-YF;C motif-;C motif-F; motif-YF;	CAGLfprpgayeqyf;cassvvalEQFF	CAGLFPRPGAYEQYF;CASSVVALEQFF	TRBV28;TRBV25-1	TRBJ2-7;TRBJ2-1	CAASTGNAGNMLTF	p417:T_Cell_Terminal_Effector_CD4+	1	-	-	-	-	-	-	-	-	-	-	-
47	YF;C	0	12	170	4e-08	1	1	1	0.004	1e-05	motif-F;C motif-YF;C motif-;C motif-F; motif-YF;	CAGLfprpgayeqyf;cassvvalEQFF	CAGLFPRPGAYEQYF;CASSVVALEQFF	TRBV25-1;TRBV28	TRBJ2-1;TRBJ2-7	CAASTGNAGNMLTF	p417:T_Cell_Terminal_Effector_CD4+	1	-	-	-	-	-	-	-	-	-	-	-
47	YF;C	0	12	170	4e-08	1	1	1	0.004	1e-05	motif-F;C motif-YF;C motif-;C motif-F; motif-YF;	CAGLfprpgayeqyf;cassvvalEQFF	CAGLFPRPGAYEQYF;CASSVVALEQFF	TRBV25-1;TRBV28	TRBJ2-1;TRBJ2-7	CAASTGNAGNMLTF	p417:T_Cell_Terminal_Effector_CD4+	1	-	-	-	-	-	-	-	-	-	-	-
47	YF;C	0	12	170	4e-08	1	1	1	0.004	1e-05	motif-F;C motif-YF;C motif-;C motif-F; motif-YF;	CAGLfprpgayeqyf;cassvvalEQFF	CAGLFPRPGAYEQYF;CASSVVALEQFF	TRBV25-1;TRBV28	TRBJ2-1;TRBJ2-7	CAASTGNAGNMLTF	p417:T_Cell_Terminal_Effector_CD4+	1	-	-	-	-	-	-	-	-	-	-	-
47	YF;C	0	12	170	4e-08	1	1	1	0.004	1e-05	motif-F;C motif-YF;C motif-;C motif-F; motif-YF;	CAGLfprpgayeqyf;cassvvalEQFF	CAGLFPRPGAYEQYF;CASSVVALEQFF	TRBV25-1;TRBV28	TRBJ2-1;TRBJ2-7	CAASTGNAGNMLTF	p417:T_Cell_Terminal_Effector_CD4+	1	-	-	-	-	-	-	-	-	-	-	-
47	YF;C	0	12	170	4e-08	1	1	1	0.004	1e-05	motif-F;C motif-YF;C motif-;C motif-F; motif-YF;	CAGLfprpgayeqyf;cassvvalEQFF	CAGLFPRPGAYEQYF;CASSVVALEQFF	TRBV28;TRBV25-1	TRBJ2-7;TRBJ2-1	CAASTGNAGNMLTF	p417:T_Cell_Terminal_Effector_CD4+	1	-	-	-	-	-	-	-	-	-	-	-
47	YF;C	0	12	170	4e-08	1	1	1	0.004	1e-05	motif-F;C motif-YF;C motif-;C motif-F; motif-YF;	CASSatvldtqyf;casslQGlYNEQFF	CASSATVLDTQYF;CASSLQGLYNEQFF	TRBV9;TRBV28	TRBJ2-3;TRBJ2-1	CAYRSSSSGGSYIPTF;CIVRVGNSGNTPLVF	c7:T_Cell_Effector_Memory_CD8+	1	-	-	-	-	-	-	-	-	-	-	-
47	YF;C	0	12	170	4e-08	1	1	1	0.004	1e-05	motif-F;C motif-YF;C motif-;C motif-F; motif-YF;	CASSnGQlghdtqyf;casswnSNQPQHF	CASSNGQLGHDTQYF;CASSWNSNQPQHF	TRBV5-5;TRBV5-4	TRBJ1-5;TRBJ2-3	CAAKIQGAQKLVF;CAGQTTDSWGKFQF	p11:T_Cell_Central_Memory_CD4+	1	-	-	-	-	-	-	-	-	-	-	-
47	YF;C	0	12	170	4e-08	1	1	1	0.004	1e-05	motif-F;C motif-YF;C motif-;C motif-F; motif-YF;	CASfsperyeqyf;csdfrDRtkPQHF	CASFSPERYEQYF;CSDFRDRTKPQHF	TRBV28;TRBV20-1	TRBJ2-7;TRBJ1-5	CALPGGGYNKLIF	p417:T_Cell_Central_Memory_CD4+	1	-	-	-	-	-	-	-	-	-	-	-
47	YF;C	0	12	170	4e-08	1	1	1	0.004	1e-05	motif-F;C motif-YF;C motif-;C motif-F; motif-YF;	CASrqlggvgkeqyf;cassltGTSGYTF	CASRQLGGVGKEQYF;CASSLTGTSGYTF	TRBV28;TRBV27	TRBJ2-7;TRBJ1-2	CAVSGPSGNTPLVF	p411:T_Cell_Central_Memory_CD4+	1	-	-	-	-	-	-	-	-	-	-	-
47	YF;C	0	12	170	4e-08	1	1	1	0.004	1e-05	motif-F;C motif-YF;C motif-;C motif-F; motif-YF;	CASSPLAGmadtqyf;casspqvNTGELFF	CASSPLAGMADTQYF;CASSPQVNTGELFF	TRBV4-3;TRBV12-4	TRBJ2-2;TRBJ2-3	CLVENNQGGKLIF;CVVRGGSMDSSYKLIF	c7:T_Cell_Central_Memory_CD4+	1	-	-	-	-	-	-	-	-	-	-	-
47	YF;C	0	12	170	4e-08	1	1	1	0.004	1e-05	motif-F;C motif-YF;C motif-;C motif-F; motif-YF;	CASSLgetqyf;cassllssTGELFF	CASSLGETQYF;CASSLLSSTGELFF	TRBV7-9;TRBV7-7	TRBJ2-2;TRBJ2-5	CALETSGSRLTF;CALSPQSGSARQLTF	p812:T_Cell_Central_Memory_CD4+	1	-	-	-	-	-	-	-	-	-	-	-
47	YF;C	0	12	170	4e-08	1	1	1	0.004	1e-05	motif-F;C motif-YF;C motif-;C motif-F; motif-YF;	CASSaatrddtqyf;castLAGvlYEQYF	CASSAATRDDTQYF;CASTLAGVLYEQYF	TRBV12-3;TRBV5-1	TRBJ2-7;TRBJ2-3	CAVNTGNQFYF	p411:T_Cell_Central_Memory_CD4+	1	-	-	-	-	-	-	-	-	-	-	-
47	YF;C	0	12	170	4e-08	1	1	1	0.004	1e-05	motif-F;C motif-YF;C motif-;C motif-F; motif-YF;	CASSLgtlapyeqyf;caTSdagaYNEQFF	CASSLGTLAPYEQYF;CATSDAGAYNEQFF	TRBV7-2;TRBV24-1	TRBJ2-7;TRBJ2-1	CAVEDNAGNMLTF;CAVKLGTGGGNKLTF	p813:T_Cell_Central_Memory_CD4+	1	-	-	-	-	-	-	-	-	-	-	-
47	YF;C	0	12	170	4e-08	1	1	1	0.004	1e-05	motif-F;C motif-YF;C motif-;C motif-F; motif-YF;	CASSLpSGRreqyf;casssteETQYF	CASSLPSGRREQYF;CASSSTEETQYF	TRBV6-2	TRBJ2-7	CAAPYNNNDMRF	p813:T_Cell_Effector_Memory_CD8+	1	-	-	-	-	-	-	-	-	-	-	-
47	YF;C	0	12	170	4e-08	1	1	1	0.004	1e-05	motif-F;C motif-YF;C motif-;C motif-F; motif-YF;	CASSLpSGRreqyf;casssteETQYF	CASSLPSGRREQYF;CASSSTEETQYF	TRBV6-2	TRBJ2-7	CAAPYNNNDMRF	p813:T_Cell_Effector_Memory_CD8+	1	-	-	-	-	-	-	-	-	-	-	-
47	YF;C	0	12	170	4e-08	1	1	1	0.004	1e-05	motif-F;C motif-YF;C motif-;C motif-F; motif-YF;	CASSLpSGRreqyf;casssteETQYF	CASSLPSGRREQYF;CASSSTEETQYF	TRBV6-2	TRBJ2-7	CAAPYNNNDMRF	p813:T_Cell_Effector_Memory_CD8+	1	-	-	-	-	-	-	-	-	-	-	-
47	YF;C	0	12	170	4e-08	1	1	1	0.004	1e-05	motif-F;C motif-YF;C motif-;C motif-F; motif-YF;	CASSLpSGRreqyf;casssteETQYF	CASSLPSGRREQYF;CASSSTEETQYF	TRBV6-2;TRBV28	TRBJ2-7;TRBJ2-5	CAAPYNNNDMRF	p813:T_Cell_Effector_Memory_CD8+	1	-	-	-	-	-	-	-	-	-	-	-
47	YF;C	0	12	170	4e-08	1	1	1	0.004	1e-05	motif-F;C motif-YF;C motif-;C motif-F; motif-YF;	CASSLRGdtiyf;cassqdylNEQFF	CASSLRGDTIYF;CASSQDYLNEQFF	TRBV5-6;TRBV4-1	TRBJ1-3;TRBJ2-1	CAGPGTNAGKSTF;CAMSAFGANNLFF	p411:T_Cell_Effector_Memory_CD8+	1	-	-	-	-	-	-	-	-	-	-	-
47	YF;C	0	12	170	4e-08	1	1	1	0.004	1e-05	motif-F;C motif-YF;C motif-;C motif-F; motif-YF;	CASrvlsyeqyf;casspDRGraGELFF	CASRVLSYEQYF;CASSPDRGRAGELFF	TRBV12-3;TRBV2	TRBJ2-2;TRBJ2-7	CALSDPMKTSYDKVIF;CATDANNFNKFYF	p812:T_Cell_Central_Memory_CD4+	1	-	-	-	-	-	-	-	-	-	-	-
47	YF;C	0	12	170	4e-08	1	1	1	0.004	1e-05	motif-F;C motif-YF;C motif-;C motif-F; motif-YF;	CASRGqavhgqyf;cassprdrdTEAFF	CASRGQAVHGQYF;CASSPRDRDTEAFF	TRBV18;TRBV27	TRBJ1-1;TRBJ2-7	CALEGGGADGLTF;CIVRVGGVGETSGSRLTF	p11:T_Cell_Central_Memory_CD4+	1	-	-	-	-	-	-	-	-	-	-	-
47	YF;C	0	12	170	4e-08	1	1	1	0.004	1e-05	motif-F;C motif-YF;C motif-;C motif-F; motif-YF;	CASRGqavhgqyf;cassprdrdTEAFF	CASRGQAVHGQYF;CASSPRDRDTEAFF	TRBV18	TRBJ1-1	CALEGGGADGLTF;CIVRVGGVGETSGSRLTF	p11:T_Cell_Central_Memory_CD4+	1	-	-	-	-	-	-	-	-	-	-	-
47	YF;C	0	12	170	4e-08	1	1	1	0.004	1e-05	motif-F;C motif-YF;C motif-;C motif-F; motif-YF;	CASRGqavhgqyf;cassprdrdTEAFF	CASRGQAVHGQYF;CASSPRDRDTEAFF	TRBV27	TRBJ2-7	CALEGGGADGLTF;CIVRVGGVGETSGSRLTF	p11:T_Cell_Effector_Memory_CD4+	1	-	-	-	-	-	-	-	-	-	-	-
47	YF;C	0	12	170	4e-08	1	1	1	0.004	1e-05	motif-F;C motif-YF;C motif-;C motif-F; motif-YF;	CASregstdtqyf;cassvTSfvETQYF	CASREGSTDTQYF;CASSVTSFVETQYF	TRBV7-9;TRBV28	TRBJ2-5;TRBJ2-3	CAGSSFRGTYKYIF;CAVRARNNAGNMLTF	p813:T_Cell_Terminal_Effector_CD8+	1	-	-	-	-	-	-	-	-	-	-	-
47	YF;C	0	12	170	4e-08	1	1	1	0.004	1e-05	motif-F;C motif-YF;C motif-;C motif-F; motif-YF;	CASSLpSGRreqyf;casspgsSGNTIYF	CASSLPSGRREQYF;CASSPGSSGNTIYF	TRBV12-3;TRBV6-2	TRBJ1-3;TRBJ2-7	CAAPYNNNDMRF;CAVVPRGWGGGKLIF	p813:T_Cell_Effector_Memory_CD8+	1	-	-	-	-	-	-	-	-	-	-	-
47	YF;C	0	12	170	4e-08	1	1	1	0.004	1e-05	motif-F;C motif-YF;C motif-;C motif-F; motif-YF;	CAWSeggdyqetqyf;cawslTSsEAFF	CAWSEGGDYQETQYF;CAWSLTSSEAFF	TRBV30;TRBV30	TRBJ1-1;TRBJ2-5	CALYNTNAGKSTF;CAMWGGNNRLAF	p13:T_Cell_Effector_Memory_CD8+	1	-	-	-	-	-	-	-	-	-	-	-
47	YF;C	0	12	170	4e-08	1	1	1	0.004	1e-05	motif-F;C motif-YF;C motif-;C motif-F; motif-YF;	CApsmgcattqyf;casraTGqGYTF	CAPSMGCATTQYF;CASRATGQGYTF	TRBV10-3	TRBJ2-3	CAGINAGKSTF	p813:T_Cell_Effector_Memory_CD8+	1	-	-	-	-	-	-	-	-	-	-	-
47	YF;C	0	12	170	4e-08	1	1	1	0.004	1e-05	motif-F;C motif-YF;C motif-;C motif-F; motif-YF;	CApsmgcattqyf;casraTGqGYTF	CAPSMGCATTQYF;CASRATGQGYTF	TRBV2;TRBV10-3	TRBJ1-2;TRBJ2-3	CAGINAGKSTF	p813:T_Cell_Effector_Memory_CD8+	1	-	-	-	-	-	-	-	-	-	-	-
47	YF;C	0	12	170	4e-08	1	1	1	0.004	1e-05	motif-F;C motif-YF;C motif-;C motif-F; motif-YF;	CApsmgcattqyf;casraTGqGYTF	CAPSMGCATTQYF;CASRATGQGYTF	TRBV10-3	TRBJ2-3	CAGINAGKSTF	p813:T_Cell_Effector_Memory_CD8+	1	-	-	-	-	-	-	-	-	-	-	-
47	YF;C	0	12	170	4e-08	1	1	1	0.004	1e-05	motif-F;C motif-YF;C motif-;C motif-F; motif-YF;	CASSRtaqetqyf;csvgpplDRipYEQYF	CASSRTAQETQYF;CSVGPPLDRIPYEQYF	TRBV29-1;TRBV2	TRBJ2-7;TRBJ2-5	CALSNSGYSTLTF	p812:T_Cell_Central_Memory_CD4+	1	-	-	-	-	-	-	-	-	-	-	-
47	YF;C	0	12	170	4e-08	1	1	1	0.004	1e-05	motif-F;C motif-YF;C motif-;C motif-F; motif-YF;	CASSLvqglaneqyf;csapGQGeGNTIYF	CASSLVQGLANEQYF;CSAPGQGEGNTIYF	TRBV5-1;TRBV20-1	TRBJ2-7;TRBJ1-3	CALSEDRDDKIIF;CVVLSGGSYIPTF	c7:T_Cell_Effector_Memory_CD8+	1	-	-	-	-	-	-	-	-	-	-	-
47	YF;C	0	12	170	4e-08	1	1	1	0.004	1e-05	motif-F;C motif-YF;C motif-;C motif-F; motif-YF;	CASSYGGgetqyf;cassywlgkNYGYTF	CASSYGGGETQYF;CASSYWLGKNYGYTF	TRBV6-5	TRBJ1-2	CAVKLGDTGANSKLTF	c1:T_Cell_Central_Memory_CD4+	1	-	-	-	-	-	-	-	-	-	-	-
47	YF;C	0	12	170	4e-08	1	1	1	0.004	1e-05	motif-F;C motif-YF;C motif-;C motif-F; motif-YF;	CASSYGGgetqyf;cassywlgkNYGYTF	CASSYGGGETQYF;CASSYWLGKNYGYTF	TRBV6-5;TRBV6-5	TRBJ2-5;TRBJ1-2	CAVKLGDTGANSKLTF	c1:T_Cell_Central_Memory_CD4+	1	-	-	-	-	-	-	-	-	-	-	-
47	YF;C	0	12	170	4e-08	1	1	1	0.004	1e-05	motif-F;C motif-YF;C motif-;C motif-F; motif-YF;	CASSQgigayeqyf;cassvigTEAFF	CASSQGIGAYEQYF;CASSVIGTEAFF	TRBV18;TRBV28	TRBJ2-7;TRBJ1-1	CAASIGSGNQFYF;CGTVNTGNQFYF	c411:T_Cell_Central_Memory_CD4+	1	-	-	-	-	-	-	-	-	-	-	-
47	YF;C	0	12	170	4e-08	1	1	1	0.004	1e-05	motif-F;C motif-YF;C motif-;C motif-F; motif-YF;	CASrpprtqyf;csappGQesiETQYF	CASRPPRTQYF;CSAPPGQESIETQYF	TRBV20-1;TRBV6-5	TRBJ2-5;TRBJ2-5	CAVGNQGGKLIF	c7:T_Cell_Central_Memory_CD4+	1	-	-	-	-	-	-	-	-	-	-	-
47	YF;C	0	12	170	4e-08	1	1	1	0.004	1e-05	motif-F;C motif-YF;C motif-;C motif-F; motif-YF;	CASrqkisyeqyf;csarkvGQldQPQHF	CASRQKISYEQYF;CSARKVGQLDQPQHF	TRBV10-1;TRBV20-1	TRBJ2-7;TRBJ1-5	CAYRRRGSSGTYKYIF	p417:T_Cell_Central_Memory_CD4+	1	-	-	-	-	-	-	-	-	-	-	-
47	YF;C	0	12	170	4e-08	1	1	1	0.004	1e-05	motif-F;C motif-YF;C motif-;C motif-F; motif-YF;	CASSPssyeqyf;csaresgAGGTDTQYF	CASSPSSYEQYF;CSARESGAGGTDTQYF	TRBV20-1;TRBV5-1	TRBJ2-3;TRBJ2-7	CIVKSNDYKLSF	p812:T_Cell_Central_Memory_CD4+	1	-	-	-	-	-	-	-	-	-	-	-
47	YF;C	0	12	170	4e-08	1	1	1	0.004	1e-05	motif-F;C motif-YF;C motif-;C motif-F; motif-YF;	CASrslrdeqyf;casslGRqDTQYF	CASRSLRDEQYF;CASSLGRQDTQYF	TRBV12-3;TRBV5-1	TRBJ2-7;TRBJ2-3	CAASRQGAQKLVF	c1:Regulatory_T_cell	1	-	-	-	-	-	-	-	-	-	-	-
47	YF;C	0	12	170	4e-08	1	1	1	0.004	1e-05	motif-F;C motif-YF;C motif-;C motif-F; motif-YF;	CASSaTGGsqetqyf;cassvrlQETQYF	CASSATGGSQETQYF;CASSVRLQETQYF	TRBV9;TRBV9	TRBJ2-5;TRBJ2-5	CAVIKTNFGNEKLTF;CAVVTSFGNEKLTF	p417:T_Cell_Central_Memory_CD4+	1	-	-	-	-	-	-	-	-	-	-	-
47	YF;C	0	12	170	4e-08	1	1	1	0.004	1e-05	motif-F;C motif-YF;C motif-;C motif-F; motif-YF;	CASSLgsdtqyf;casTGGkgNQPQHF	CASSLGSDTQYF;CASTGGKGNQPQHF	TRBV11-2;TRBV19	TRBJ2-3;TRBJ1-5	CAVTTSGNTGKLIF	p13:Regulatory_T_cell	1	-	-	-	-	-	-	-	-	-	-	-
47	YF;C	0	12	170	4e-08	1	1	1	0.004	1e-05	motif-F;C motif-YF;C motif-;C motif-F; motif-YF;	CASStsrlgpyeqyf;caTGGrtgrYEQYF	CASSTSRLGPYEQYF;CATGGRTGRYEQYF	TRBV9;TRBV19	TRBJ2-7;TRBJ2-7	CALPLGAGNTGKLIF	c7:T_Cell_Central_Memory_CD4+	1	-	-	-	-	-	-	-	-	-	-	-
47	YF;C	0	12	170	4e-08	1	1	1	0.004	1e-05	motif-F;C motif-YF;C motif-;C motif-F; motif-YF;	CASSPwggstdtqyf;cayGTSGYEQYV	CASSPWGGSTDTQYF;CAYGTSGYEQYV	TRBV5-4;TRBV27	TRBJ2-3;TRBJ2-7	CAAHTGRRALTF	p13:Regulatory_T_cell	1	-	-	-	-	-	-	-	-	-	-	-
47	YF;C	0	12	170	4e-08	1	1	1	0.004	1e-05	motif-F;C motif-YF;C motif-;C motif-F; motif-YF;	CASSLggtqsiqyf;cassSGwagaGELFF	CASSLGGTQSIQYF;CASSSGWAGAGELFF	TRBV7-3;TRBV5-1	TRBJ2-2;TRBJ2-4	CALDGSSASKIIF	p11:T_Cell_Central_Memory_CD4+	1	-	-	-	-	-	-	-	-	-	-	-
47	YF;C	0	12	170	4e-08	1	1	1	0.004	1e-05	motif-F;C motif-YF;C motif-;C motif-F; motif-YF;	CASSEdgdrayeqyf;csvweGRdTGELFF	CASSEDGDRAYEQYF;CSVWEGRDTGELFF	TRBV29-1;TRBV6-1	TRBJ2-2;TRBJ2-7	CALRGDYKLSF;CAVEEAGGTSYGKLTF	p812:T_Cell_Central_Memory_CD4+	1	-	-	-	-	-	-	-	-	-	-	-
47	YF;C	0	12	170	4e-08	1	1	1	0.004	1e-05	motif-F;C motif-YF;C motif-;C motif-F; motif-YF;	CASSLwGRvheqyf;csalqYNEQFF	CASSLWGRVHEQYF;CSALQYNEQFF	TRBV20-1;TRBV12-4	TRBJ2-1;TRBJ2-7	CAVEGSGYNKLIF;CIVNSGGSNYKLTF	c411:T_Cell_Non-Vd2_gd	1	-	-	-	-	-	-	-	-	-	-	-
47	YF;C	0	12	170	4e-08	1	1	1	0.004	1e-05	motif-F;C motif-YF;C motif-;C motif-F; motif-YF;	CASSVegsiSGntiyf;castagadTEAFF	CASSVEGSISGNTIYF;CASTAGADTEAFF	TRBV6-5;TRBV9	TRBJ1-1;TRBJ1-3	CAVQGAQKLVF	p812:T_Cell_Terminal_Effector_CD4+	1	-	-	-	-	-	-	-	-	-	-	-
47	YF;C	0	12	170	4e-08	1	1	1	0.004	1e-05	motif-F;C motif-YF;C motif-;C motif-F; motif-YF;	CATSRdlaartdtqyf;caTSvrdYEQYF	CATSRDLAARTDTQYF;CATSVRDYEQYF	TRBV24-1;TRBV15	TRBJ2-7;TRBJ2-3	CVVSHGSGNTGKLIF	p812:T_Cell_Central_Memory_CD4+	1	-	-	-	-	-	-	-	-	-	-	-
47	YF;C	0	12	170	4e-08	1	1	1	0.004	1e-05	motif-F;C motif-YF;C motif-;C motif-F; motif-YF;	CASSLGLAGrsyeqyf;csarvrgrYEQYF	CASSLGLAGRSYEQYF;CSARVRGRYEQYF	TRBV7-9;TRBV20-1	TRBJ2-7;TRBJ2-7	CAVSASMEYGNKLVF;CAVSYPTGANSKLTF	p11:T_Cell_Central_Memory_CD4+	1	-	-	-	-	-	-	-	-	-	-	-
47	YF;C	0	12	170	4e-08	1	1	1	0.004	1e-05	motif-F;C motif-YF;C motif-;C motif-F; motif-YF;	CASSLvfrdstyeqyf;csvegGTnYEQYF	CASSLVFRDSTYEQYF;CSVEGGTNYEQYF	TRBV11-2;TRBV29-1	TRBJ2-7;TRBJ2-7	CAMRITHKLIF	c411:Regulatory_T_cell	1	-	-	-	-	-	-	-	-	-	-	-
47	YF;C	0	12	170	4e-08	1	1	1	0.004	1e-05	motif-F;C motif-YF;C motif-;C motif-F; motif-YF;	CARpapsgasqetqyf;cawsGLAlETQYF	CARPAPSGASQETQYF;CAWSGLALETQYF	TRBV30;TRBV6-4	TRBJ2-5;TRBJ2-5	CATERQGGSEKLVF	c3:T_Cell_Central_Memory_CD4+	1	-	-	-	-	-	-	-	-	-	-	-
47	YF;C	0	12	170	4e-08	1	1	1	0.004	1e-05	motif-F;C motif-YF;C motif-;C motif-F; motif-YF;	CASSfglgsrtdtqyf;csvervQGvGYTF	CASSFGLGSRTDTQYF;CSVERVQGVGYTF	TRBV5-4;TRBV29-1	TRBJ2-3;TRBJ1-2	CAEDSGNTGKLIF;CALGNNAGNMLTF	p13:Regulatory_T_cell	1	-	-	-	-	-	-	-	-	-	-	-
47	YF;C	0	12	170	4e-08	1	1	1	0.004	1e-05	motif-F;C motif-YF;C motif-;C motif-F; motif-YF;	CASSfGTGGgkkeqyf;casspgYNEQFF	CASSFGTGGGKKEQYF;CASSPGYNEQFF	TRBV7-9;TRBV28	TRBJ2-1;TRBJ2-7	CAERANYGGSQGNLIF;CAFPEGGSQGNLIF	c3:T_Cell_Effector_Memory_CD8+	1	-	-	-	-	-	-	-	-	-	-	-
47	YF;C	0	12	170	4e-08	1	1	1	0.004	1e-05	motif-F;C motif-YF;C motif-;C motif-F; motif-YF;	CASSRLAGGigntqyf;cassssrlQYF	CASSRLAGGIGNTQYF;CASSSSRLQYF	TRBV28;TRBV2	TRBJ2-5;TRBJ2-3	CAGLFSGGSNYKLTF;CVVNSAYYQLIW	p812:T_Cell_Effector_Memory_CD4+	1	-	-	-	-	-	-	-	-	-	-	-
47	YF;C	0	12	170	4e-08	1	1	1	0.004	1e-05	motif-F;C motif-YF;C motif-;C motif-F; motif-YF;	CASSSpGLAGtdtqyf;cassvggpYEQYF	CASSSPGLAGTDTQYF;CASSVGGPYEQYF	TRBV2;TRBV28	TRBJ2-7;TRBJ2-3	CAENNAGNMLTF;CAYRNTGNQFYF	p812:T_Cell_Central_Memory_CD4+	1	-	-	-	-	-	-	-	-	-	-	-
47	YF;C	0	12	170	4e-08	1	1	1	0.004	1e-05	motif-F;C motif-YF;C motif-;C motif-F; motif-YF;	CASSasTGattdtqyf;casslgqaqreFF	CASSASTGATTDTQYF;CASSLGQAQREFF	TRBV5-6;TRBV6-1	TRBJ2-1;TRBJ2-3	CAFSTGNQFYF	p411:T_Cell_Central_Memory_CD4+	1	-	-	-	-	-	-	-	-	-	-	-
47	YF;C	0	12	170	4e-08	1	1	1	0.004	1e-05	motif-F;C motif-YF;C motif-;C motif-F; motif-YF;	CASSPgevGLAGvetqyf;castNEQFF	CASSPGEVGLAGVETQYF;CASTNEQFF	TRBV5-1;TRBV6-4	TRBJ2-5;TRBJ2-1	CAVSPLGNVLHC	c411:T_Cell_Effector_Memory_CD8+	1	-	-	-	-	-	-	-	-	-	-	-
47	YF;C	0	12	170	4e-08	1	1	1	0.004	1e-05	motif-F;C motif-YF;C motif-;C motif-F; motif-YF;	CATSDrlGGytdtqyf;csaspshNEQFF	CATSDRLGGYTDTQYF;CSASPSHNEQFF	TRBV20-1;TRBV24-1	TRBJ2-1;TRBJ2-3	CAVGSGGGADGLTF;CVVFTGTASKLTF	p411:T_Cell_Central_Memory_CD4+	1	-	-	-	-	-	-	-	-	-	-	-
47	YF;C	0	12	170	4e-08	1	1	1	0.004	1e-05	motif-F;C motif-YF;C motif-;C motif-F; motif-YF;	CASSPpLAGGvgtqyf;catgtsSTDTQYF	CASSPPLAGGVGTQYF;CATGTSSTDTQYF	TRBV12-3;TRBV12-3	TRBJ2-3;TRBJ2-3	CAALNDYKLSF;CAVEYGNKLVF	p11:T_Cell_Terminal_Effector_CD4+	1	-	-	-	-	-	-	-	-	-	-	-
47	YF;C	0	12	170	4e-08	1	1	1	0.004	1e-05	motif-F;C motif-YF;C motif-;C motif-F; motif-YF;	CASSPpLAGGvgtqyf;catgtsSTDTQYF	CASSPPLAGGVGTQYF;CATGTSSTDTQYF	TRBV12-3;TRBV12-3	TRBJ2-3;TRBJ2-3	CAALNDYKLSF;CAVEYGNKLVF	p11:T_Cell_Central_Memory_CD4+	1	-	-	-	-	-	-	-	-	-	-	-
47	YF;C	0	12	170	4e-08	1	1	1	0.004	1e-05	motif-F;C motif-YF;C motif-;C motif-F; motif-YF;	CASSPpLAGGvgtqyf;catgtsSTDTQYF	CASSPPLAGGVGTQYF;CATGTSSTDTQYF	TRBV12-3	TRBJ2-3	CAALNDYKLSF;CAVEYGNKLVF	p11:T_Cell_Central_Memory_CD4+	1	-	-	-	-	-	-	-	-	-	-	-
47	YF;C	0	12	170	4e-08	1	1	1	0.004	1e-05	motif-F;C motif-YF;C motif-;C motif-F; motif-YF;	CASSPpLAGGvgtqyf;catgtsSTDTQYF	CASSPPLAGGVGTQYF;CATGTSSTDTQYF	TRBV12-3	TRBJ2-3	CAALNDYKLSF;CAVEYGNKLVF	p11:T_Cell_Central_Memory_CD4+	1	-	-	-	-	-	-	-	-	-	-	-
47	YF;C	0	12	170	4e-08	1	1	1	0.004	1e-05	motif-F;C motif-YF;C motif-;C motif-F; motif-YF;	CASSPpLAGGvgtqyf;catgtsSTDTQYF	CASSPPLAGGVGTQYF;CATGTSSTDTQYF	TRBV12-3;TRBV12-3	TRBJ2-3;TRBJ2-3	CAALNDYKLSF;CAVEYGNKLVF	p11:T_Cell_Effector_Memory_CD4+	1	-	-	-	-	-	-	-	-	-	-	-
47	YF;C	0	12	170	4e-08	1	1	1	0.004	1e-05	motif-F;C motif-YF;C motif-;C motif-F; motif-YF;	CASSQvrREtadtqyf;csarlgdYEQYF	CASSQVRRETADTQYF;CSARLGDYEQYF	TRBV14;TRBV20-1	TRBJ2-3;TRBJ2-7	CAVIDSNYQLIW	p813:MAIT_Cells	1	-	-	-	-	-	-	-	-	-	-	-
47	YF;C	0	12	170	4e-08	1	1	1	0.004	1e-05	motif-F;C motif-YF;C motif-;C motif-F; motif-YF;	CASrfTSGslggeqyf;cassdrvlGYTF	CASRFTSGSLGGEQYF;CASSDRVLGYTF	TRBV27;TRBV6-5	TRBJ2-7;TRBJ1-2	CAASKGGQKLLF;CAVNVGTASKLTF	c4:T_Cell_Central_Memory_CD4+	1	-	-	-	-	-	-	-	-	-	-	-
47	YF;C	0	12	170	4e-08	1	1	1	0.004	1e-05	motif-F;C motif-YF;C motif-;C motif-F; motif-YF;	CATStntpgGLetqyf;csavqGNTIYF	CATSTNTPGGLETQYF;CSAVQGNTIYF	TRBV20-1;TRBV15	TRBJ1-3;TRBJ2-5	CALLKYNFNKFYF	c3:T_Cell_Central_Memory_CD4+	1	-	-	-	-	-	-	-	-	-	-	-
47	YF;C	0	12	170	4e-08	1	1	1	0.004	1e-05	motif-F;C motif-YF;C motif-;C motif-F; motif-YF;	CATStntpgGLetqyf;csavqGNTIYF	CATSTNTPGGLETQYF;CSAVQGNTIYF	TRBV20-1	TRBJ1-3	CALLKYNFNKFYF	c3:T_Cell_Central_Memory_CD4+	1	-	-	-	-	-	-	-	-	-	-	-
47	YF;C	0	12	170	4e-08	1	1	1	0.004	1e-05	motif-F;C motif-YF;C motif-;C motif-F; motif-YF;	CATStntpgGLetqyf;csavqGNTIYF	CATSTNTPGGLETQYF;CSAVQGNTIYF	TRBV20-1	TRBJ1-3	CALLKYNFNKFYF	c3:T_Cell_Terminal_Effector_CD4+	1	-	-	-	-	-	-	-	-	-	-	-
47	YF;C	0	12	170	4e-08	1	1	1	0.004	1e-05	motif-F;C motif-YF;C motif-;C motif-F; motif-YF;	CAISEllGTGrdeqyf;cassvgmNTEAFF	CAISELLGTGRDEQYF;CASSVGMNTEAFF	TRBV9;TRBV10-3	TRBJ1-1;TRBJ2-7	CAGLILTGGGNKLTF;CAGTGGGGGATNKLIF	p411:T_Cell_Central_Memory_CD4+	1	-	-	-	-	-	-	-	-	-	-	-
47	YF;C	0	12	170	4e-08	1	1	1	0.004	1e-05	motif-F;C motif-YF;C motif-;C motif-F; motif-YF;	CASSVgGTrttyeqyf;csapgggTDTQYF	CASSVGGTRTTYEQYF;CSAPGGGTDTQYF	TRBV9;TRBV20-1	TRBJ2-7;TRBJ2-3	CAASFTSGTYKYIF;CAVSHRDDKIIF	p813:T_Cell_Terminal_Effector_CD8+	1	-	-	-	-	-	-	-	-	-	-	-
47	YF;C	0	12	170	4e-08	1	1	1	0.004	1e-05	motif-F;C motif-YF;C motif-;C motif-F; motif-YF;	CASSSGLAGavetqyf;cawrngrPQHF	CASSSGLAGAVETQYF;CAWRNGRPQHF	TRBV5-4;TRBV30	TRBJ2-5;TRBJ1-5	CAVPYGQNFVF	c3:T_Cell_Central_Memory_CD4+	1	-	-	-	-	-	-	-	-	-	-	-
47	YF;C	0	12	170	4e-08	1	1	1	0.004	1e-05	motif-F;C motif-YF;C motif-;C motif-F; motif-YF;	CASSPyeqyf;caTSGvggrQETQYF	CASSPYEQYF;CATSGVGGRQETQYF	TRBV18;TRBV24-1	TRBJ2-7;TRBJ2-5	CAVTSGGSYIPTF	ldata:T_Cell_Central_Memory_CD4+	1	-	-	-	-	-	-	-	-	-	-	-
48	CAST	0	10	22	2.1e-05	1	1	1	0.28	7.5e-05	motif-F;C motif-CAST motif-CA motif-;C motif-;CAS motif-F; motif-CAS motif-F;CA motif-;CA	CASSVegsiSGntiyf;castagadTEAFF	CASSVEGSISGNTIYF;CASTAGADTEAFF	TRBV6-5;TRBV9	TRBJ1-1;TRBJ1-3	CAVQGAQKLVF	p812:T_Cell_Terminal_Effector_CD4+	1	-	-	-	-	-	-	-	-	-	-	-
48	CAST	0	10	22	2.1e-05	1	1	1	0.28	7.5e-05	motif-F;C motif-CAST motif-CA motif-;C motif-;CAS motif-F; motif-CAS motif-F;CA motif-;CA	CASShrgvyqpqhf;castTGevYEQYV	CASSHRGVYQPQHF;CASTTGEVYEQYV	TRBV7-9;TRBV6-2	TRBJ2-7;TRBJ1-5	CALSETNFGNEKLTF	p13:T_Cell_Effector_Memory_CD4+	1	-	-	-	-	-	-	-	-	-	-	-
48	CAST	0	10	22	2.1e-05	1	1	1	0.28	7.5e-05	motif-F;C motif-CAST motif-CA motif-;C motif-;CAS motif-F; motif-CAS motif-F;CA motif-;CA	CASShrgvyqpqhf;castTGevYEQYV	CASSHRGVYQPQHF;CASTTGEVYEQYV	TRBV7-9	TRBJ2-7	CALSETNFGNEKLTF	p13:T_Cell_Central_Memory_CD4+	1	-	-	-	-	-	-	-	-	-	-	-
48	CAST	0	10	22	2.1e-05	1	1	1	0.28	7.5e-05	motif-F;C motif-CAST motif-CA motif-;C motif-;CAS motif-F; motif-CAS motif-F;CA motif-;CA	CASSLpagavetqyf;castTGtessTF	CASSLPAGAVETQYF;CASTTGTESSTF	TRBV5-4;TRBV6-1	TRBJ2-5;TRBJ1-2	CAASESGNQFYF;CAVQAWKYSGGGADGLTF	p13:T_Cell_Central_Memory_CD4+	1	-	-	-	-	-	-	-	-	-	-	-
48	CAST	0	10	22	2.1e-05	1	1	1	0.28	7.5e-05	motif-F;C motif-CAST motif-CA motif-;C motif-;CAS motif-F; motif-CAS motif-F;CA motif-;CA	CASShrgdadtqyf;castpTGdEAFF	CASSHRGDADTQYF;CASTPTGDEAFF	TRBV12-3;TRBV19	TRBJ2-3;TRBJ1-1	CAATPPNTGGFKTIF;CAESITDKLIF	p13:T_Cell_Central_Memory_CD8+	1	-	-	-	-	-	-	-	-	-	-	-
48	CAST	0	10	22	2.1e-05	1	1	1	0.28	7.5e-05	motif-F;C motif-CAST motif-CA motif-;C motif-;CAS motif-F; motif-CAS motif-F;CA motif-;CA	CASSLghlnteaff;castwGGTEAFF	CASSLGHLNTEAFF;CASTWGGTEAFF	TRBV11-2;TRBV6-1	TRBJ1-1;TRBJ1-1	CAMREGYTDKLIF;CARYTGNQFYF	p417:T_Cell_Effector_Memory_CD4+	1	-	-	-	-	-	-	-	-	-	-	-
48	CAST	0	10	22	2.1e-05	1	1	1	0.28	7.5e-05	motif-F;C motif-CAST motif-CA motif-;C motif-;CAS motif-F; motif-CAS motif-F;CA motif-;CA	CASSLRGrlgvqff;castrgarvTQYF	CASSLRGRLGVQFF;CASTRGARVTQYF	TRBV7-8;TRBV7-8	TRBJ2-5;TRBJ2-1	CAASASTGNQFYF	c411:Regulatory_T_cell	1	-	-	-	-	-	-	-	-	-	-	-
48	CAST	0	10	22	2.1e-05	1	1	1	0.28	7.5e-05	motif-F;C motif-CAST motif-CA motif-;C motif-;CAS motif-F; motif-CAS motif-F;CA motif-;CA	CASSgGQGrneklff;castqmNTEAFF	CASSGGQGRNEKLFF;CASTQMNTEAFF	TRBV5-4;TRBV6-6	TRBJ1-4;TRBJ1-1	CAVRTMNNARLMF	p411:T_Cell_Central_Memory_CD4+	1	-	-	-	-	-	-	-	-	-	-	-
48	CAST	0	10	22	2.1e-05	1	1	1	0.28	7.5e-05	motif-F;C motif-CAST motif-CA motif-;C motif-;CAS motif-F; motif-CAS motif-F;CA motif-;CA	CASSgGQGrneklff;castqmNTEAFF	CASSGGQGRNEKLFF;CASTQMNTEAFF	TRBV5-4	TRBJ1-4	CAVRTMNNARLMF	p411:T_Cell_Effector_Memory_CD4+	1	-	-	-	-	-	-	-	-	-	-	-
48	CAST	0	10	22	2.1e-05	1	1	1	0.28	7.5e-05	motif-F;C motif-CAST motif-CA motif-;C motif-;CAS motif-F; motif-CAS motif-F;CA motif-;CA	CASSPdrvrneqff;casteTGGdEQYF	CASSPDRVRNEQFF;CASTETGGDEQYF	TRBV18;TRBV12-4	TRBJ2-1;TRBJ2-7	CAVGVSGGSNYKLTF	c4:T_Cell_Effector_Memory_CD8+	1	-	-	-	-	-	-	-	-	-	-	-
48	CAST	0	10	22	2.1e-05	1	1	1	0.28	7.5e-05	motif-F;C motif-CAST motif-CA motif-;C motif-;CAS motif-F; motif-CAS motif-F;CA motif-;CA	CASSPgevGLAGvetqyf;castNEQFF	CASSPGEVGLAGVETQYF;CASTNEQFF	TRBV5-1;TRBV6-4	TRBJ2-5;TRBJ2-1	CAVSPLGNVLHC	c411:T_Cell_Effector_Memory_CD8+	1	-	-	-	-	-	-	-	-	-	-	-
48	CAST	0	10	22	2.1e-05	1	1	1	0.28	7.5e-05	motif-F;C motif-CAST motif-CA motif-;C motif-;CAS motif-F; motif-CAS motif-F;CA motif-;CA	CASSLTGasnsplhf;castldsfgIQYF	CASSLTGASNSPLHF;CASTLDSFGIQYF	TRBV6-5;TRBV12-3	TRBJ1-6;TRBJ2-4	CALKSWGNNNDMRF	p13:T_Cell_Central_Memory_CD4+	1	-	-	-	-	-	-	-	-	-	-	-
48	CAST	0	10	22	2.1e-05	1	1	1	0.28	7.5e-05	motif-F;C motif-CAST motif-CA motif-;C motif-;CAS motif-F; motif-CAS motif-F;CA motif-;CA	CASSLgGTGneklff;castsdTDTQYF	CASSLGGTGNEKLFF;CASTSDTDTQYF	TRBV7-2;TRBV19	TRBJ1-4;TRBJ2-3	CAAKGDDKIIF;CAVSDNNNARLMF	p13:T_Cell_Central_Memory_CD4+	1	-	-	-	-	-	-	-	-	-	-	-
48	CAST	0	10	22	2.1e-05	1	1	1	0.28	7.5e-05	motif-F;C motif-CAST motif-CA motif-;C motif-;CAS motif-F; motif-CAS motif-F;CA motif-;CA	CASSLRGggneqff;castrggssqDTQYF	CASSLRGGGNEQFF;CASTRGGSSQDTQYF	TRBV27;TRBV6-5	TRBJ2-1;TRBJ2-3	CARWVTTDSWGKFQF	p13:T_Cell_Effector_Memory_CD8+	1	-	-	-	-	-	-	-	-	-	-	-
48	CAST	0	10	22	2.1e-05	1	1	1	0.28	7.5e-05	motif-F;C motif-CAST motif-CA motif-;C motif-;CAS motif-F; motif-CAS motif-F;CA motif-;CA	CASpSGGgfyneqff;castrrdEQYF	CASPSGGGFYNEQFF;CASTRRDEQYF	TRBV6-2;TRBV2	TRBJ2-1;TRBJ2-7	CAEMSIQGAQKLVF	p11:T_Cell_Central_Memory_CD4+	1	-	-	-	-	-	-	-	-	-	-	-
48	CAST	0	10	22	2.1e-05	1	1	1	0.28	7.5e-05	motif-F;C motif-CAST motif-CA motif-;C motif-;CAS motif-F; motif-CAS motif-F;CA motif-;CA	CASSaatrddtqyf;castLAGvlYEQYF	CASSAATRDDTQYF;CASTLAGVLYEQYF	TRBV12-3;TRBV5-1	TRBJ2-7;TRBJ2-3	CAVNTGNQFYF	p411:T_Cell_Central_Memory_CD4+	1	-	-	-	-	-	-	-	-	-	-	-
48	CAST	0	10	22	2.1e-05	1	1	1	0.28	7.5e-05	motif-F;C motif-CAST motif-CA motif-;C motif-;CAS motif-F; motif-CAS motif-F;CA motif-;CA	CASSSDRvgnsplhf;castYEQYF	CASSSDRVGNSPLHF;CASTYEQYF	TRBV6-5;TRBV28	TRBJ2-7;TRBJ1-6	CAVRNTGNQFYF	ldata:Regulatory_T_cell	1	-	-	-	-	-	-	-	-	-	-	-
48	CAST	0	10	22	2.1e-05	1	1	1	0.28	7.5e-05	motif-F;C motif-CAST motif-CA motif-;C motif-;CAS motif-F; motif-CAS motif-F;CA motif-;CA	CASSPdpgqsfygytf;casTSGlkPQHF	CASSPDPGQSFYGYTF;CASTSGLKPQHF	TRBV7-3;TRBV28	TRBJ1-2;TRBJ1-5	CAPAGGGYQKVTF	p13:T_Cell_Central_Memory_CD4+	1	-	-	-	-	-	-	-	-	-	-	-
48	CAST	0	10	22	2.1e-05	1	1	1	0.28	7.5e-05	motif-F;C motif-CAST motif-CA motif-;C motif-;CAS motif-F; motif-CAS motif-F;CA motif-;CA	CASSIrsaetqyf;castrTGGANVLTF	CASSIRSAETQYF;CASTRTGGANVLTF	TRBV19;TRBV9	TRBJ2-5;TRBJ2-6	CAVNMGGGSQGNLIF	p417:T_Cell_Central_Memory_CD4+	1	-	-	-	-	-	-	-	-	-	-	-
48	CAST	0	10	22	2.1e-05	1	1	1	0.28	7.5e-05	motif-F;C motif-CAST motif-CA motif-;C motif-;CAS motif-F; motif-CAS motif-F;CA motif-;CA	CASSIrsaetqyf;castrTGGANVLTF	CASSIRSAETQYF;CASTRTGGANVLTF	TRBV19	TRBJ2-5	CAVNMGGGSQGNLIF	p417:T_Cell_Effector_Memory_CD8+	1	-	-	-	-	-	-	-	-	-	-	-
48	CAST	0	10	22	2.1e-05	1	1	1	0.28	7.5e-05	motif-F;C motif-CAST motif-CA motif-;C motif-;CAS motif-F; motif-CAS motif-F;CA motif-;CA	CASSIrsaetqyf;castrTGGANVLTF	CASSIRSAETQYF;CASTRTGGANVLTF	TRBV19	TRBJ2-5	CAVNMGGGSQGNLIF	p417:T_Cell_Terminal_Effector_CD8+	1	-	-	-	-	-	-	-	-	-	-	-
48	CAST	0	10	22	2.1e-05	1	1	1	0.28	7.5e-05	motif-F;C motif-CAST motif-CA motif-;C motif-;CAS motif-F; motif-CAS motif-F;CA motif-;CA	CASSLkvvGTqyf;castagTDTQYF	CASSLKVVGTQYF;CASTAGTDTQYF	TRBV11-2;TRBV12-3	TRBJ2-5;TRBJ2-3	CAVRDGNSGYALNF	p812:T_Cell_Central_Memory_CD8+	1	-	-	-	-	-	-	-	-	-	-	-
48	CAST	0	10	22	2.1e-05	1	1	1	0.28	7.5e-05	motif-F;C motif-CAST motif-CA motif-;C motif-;CAS motif-F; motif-CAS motif-F;CA motif-;CA	CASSDsgmkqff;castkGTSvYNEQFF	CASSDSGMKQFF;CASTKGTSVYNEQFF	TRBV28;TRBV7-9	TRBJ2-1;TRBJ2-1	CAHTNDYKLSF;CALEEDSNYQLIW	c1:T_Cell_Central_Memory_CD8+	1	-	-	-	-	-	-	-	-	-	-	-
48	CAST	0	10	22	2.1e-05	1	1	1	0.28	7.5e-05	motif-F;C motif-CAST motif-CA motif-;C motif-;CAS motif-F; motif-CAS motif-F;CA motif-;CA	CASSgrvneqff;castaGTdySNQPQHF	CASSGRVNEQFF;CASTAGTDYSNQPQHF	TRBV6-4;TRBV19	TRBJ1-5;TRBJ2-1	CAMRRIGYYGQNFVF	c7:T_Cell_Central_Memory_CD4+	1	-	-	-	-	-	-	-	-	-	-	-
48	CAST	0	10	22	2.1e-05	1	1	1	0.28	7.5e-05	motif-F;C motif-CAST motif-CA motif-;C motif-;CAS motif-F; motif-CAS motif-F;CA motif-;CA	CASSSghnygytf;castfsskpGQvYF	CASSSGHNYGYTF;CASTFSSKPGQVYF	TRBV27;TRBV27	TRBJ2-7;TRBJ1-2	CAENSGYALNF	c4:T_Cell_Effector_Memory_CD4+	1	-	-	-	-	-	-	-	-	-	-	-
48	CAST	0	10	22	2.1e-05	1	1	1	0.28	7.5e-05	motif-F;C motif-CAST motif-CA motif-;C motif-;CAS motif-F; motif-CAS motif-F;CA motif-;CA	CASSLgsdtqyf;casTGGkgNQPQHF	CASSLGSDTQYF;CASTGGKGNQPQHF	TRBV11-2;TRBV19	TRBJ2-3;TRBJ1-5	CAVTTSGNTGKLIF	p13:Regulatory_T_cell	1	-	-	-	-	-	-	-	-	-	-	-
49	TF;	0	11	37	1e-05	1	1	1	0.33	3e-05	motif-TF; motif-YTF; motif-F;C motif-TF;C motif-;C motif-YTF motif-F;	CASrdpvanygytf;csakTSGGNQPQHF	CASRDPVANYGYTF;CSAKTSGGNQPQHF	TRBV20-1;TRBV2	TRBJ1-5;TRBJ1-2	CAENPPPGNTGKLIF;CAFRNTDKLIF	p11:Regulatory_T_cell	1	-	-	-	-	-	-	-	-	-	-	-
49	TF;	0	11	37	1e-05	1	1	1	0.33	3e-05	motif-TF; motif-YTF; motif-F;C motif-TF;C motif-;C motif-YTF motif-F;	CASSLglgedgytf;cavpRGgpYNEQFF	CASSLGLGEDGYTF;CAVPRGGPYNEQFF	TRBV5-8;TRBV7-9	TRBJ2-1;TRBJ1-2	CAAPTLMDSSYKLIF;CALSRIGFGNVLHC	p13:T_Cell_Central_Memory_CD8+	1	-	-	-	-	-	-	-	-	-	-	-
49	TF;	0	11	37	1e-05	1	1	1	0.33	3e-05	motif-TF; motif-YTF; motif-F;C motif-TF;C motif-;C motif-YTF motif-F;	CASrRGaspdygytf;csarndrvlsEAFF	CASRRGASPDYGYTF;CSARNDRVLSEAFF	TRBV9;TRBV20-1	TRBJ1-2;TRBJ1-1	CALSEPGGGYQKVTF;CAYRSGSGGSNYKLTF	c4:Regulatory_T_cell	1	-	-	-	-	-	-	-	-	-	-	-
49	TF;	0	11	37	1e-05	1	1	1	0.33	3e-05	motif-TF; motif-YTF; motif-F;C motif-TF;C motif-;C motif-YTF motif-F;	CASalTGGnygytf;csarrleqgvYEQYF	CASALTGGNYGYTF;CSARRLEQGVYEQYF	TRBV20-1;TRBV12-5	TRBJ2-7;TRBJ1-2	CALSEEVNNNAGNMLTF;CAVGHGSGNTGKLIF	p11:T_Cell_Central_Memory_CD4+	1	-	-	-	-	-	-	-	-	-	-	-
49	TF;	0	11	37	1e-05	1	1	1	0.33	3e-05	motif-TF; motif-YTF; motif-F;C motif-TF;C motif-;C motif-YTF motif-F;	CASSLgagvnygytf;csaipDRvEKLFF	CASSLGAGVNYGYTF;CSAIPDRVEKLFF	TRBV7-2;TRBV20-1	TRBJ1-2;TRBJ1-4	CAAKMHKLIF;CAMSPGGGQKLLF	p417:Regulatory_T_cell	1	-	-	-	-	-	-	-	-	-	-	-
49	TF;	0	11	37	1e-05	1	1	1	0.33	3e-05	motif-TF; motif-YTF; motif-F;C motif-TF;C motif-;C motif-YTF motif-F;	CAISEDRstnygytf;casssstKNIQYF	CAISEDRSTNYGYTF;CASSSSTKNIQYF	TRBV7-2;TRBV10-3	TRBJ2-4;TRBJ1-2	CATDEGGGGNKLTF;CLERERSQGNLIF	ldata:T_Cell_Central_Memory_CD4+	1	-	-	-	-	-	-	-	-	-	-	-
49	TF;	0	11	37	1e-05	1	1	1	0.33	3e-05	motif-TF; motif-YTF; motif-F;C motif-TF;C motif-;C motif-YTF motif-F;	CASTfkGGegaygytf;csaslirYEQYF	CASTFKGGEGAYGYTF;CSASLIRYEQYF	TRBV7-2;TRBV20-1	TRBJ1-2;TRBJ2-7	CALLDTGRRALTF;CAVAETSGSRLTF	p11:T_Cell_Central_Memory_CD4+	1	-	-	-	-	-	-	-	-	-	-	-
49	TF;	0	11	37	1e-05	1	1	1	0.33	3e-05	motif-TF; motif-YTF; motif-F;C motif-TF;C motif-;C motif-YTF motif-F;	CASSLgkginygytf;cassptTGNYGYTF	CASSLGKGINYGYTF;CASSPTTGNYGYTF	TRBV18;TRBV27	TRBJ1-2;TRBJ1-2	CVVNVGAGNKLTF	c4:Regulatory_T_cell	1	-	-	-	-	-	-	-	-	-	-	-
49	TF;	0	11	37	1e-05	1	1	1	0.33	3e-05	motif-TF; motif-YTF; motif-F;C motif-TF;C motif-;C motif-YTF motif-F;	CASSQrDRqyygytf;cassvgpgvETQYF	CASSQRDRQYYGYTF;CASSVGPGVETQYF	TRBV13;TRBV9	TRBJ1-2;TRBJ2-5	CIVRGGATNKLIF;CIVRLNTGNQFYF	p812:T_Cell_Central_Memory_CD4+	1	-	-	-	-	-	-	-	-	-	-	-
49	TF;	0	11	37	1e-05	1	1	1	0.33	3e-05	motif-TF; motif-YTF; motif-F;C motif-TF;C motif-;C motif-YTF motif-F;	CASSQtgngytf;casssqGTSGsgEQYF	CASSQTGNGYTF;CASSSQGTSGSGEQYF	TRBV7-6;TRBV7-6	TRBJ1-2;TRBJ2-7	CAVRNAGGTSYGKLTF	c1:T_Cell_Central_Memory_CD4+	1	-	-	-	-	-	-	-	-	-	-	-
49	TF;	0	11	37	1e-05	1	1	1	0.33	3e-05	motif-TF; motif-YTF; motif-F;C motif-TF;C motif-;C motif-YTF motif-F;	CASirrqgaygytf;cassrAGGgETQYF	CASIRRQGAYGYTF;CASSRAGGGETQYF	TRBV6-6;TRBV2	TRBJ2-5;TRBJ1-2	CAALDTGKLIF;CAVEDHRDARLMF	p411:T_Cell_Central_Memory_CD4+	1	-	-	-	-	-	-	-	-	-	-	-
49	TF;	0	11	37	1e-05	1	1	1	0.33	3e-05	motif-TF; motif-YTF; motif-F;C motif-TF;C motif-;C motif-YTF motif-F;	CASSfpenygytf;casslmAGsNYGYTF	CASSFPENYGYTF;CASSLMAGSNYGYTF	TRBV28;TRBV27	TRBJ1-2;TRBJ1-2	CAVSLNSGYALNF	c7:T_Cell_Central_Memory_CD4+	1	-	-	-	-	-	-	-	-	-	-	-
49	TF;	0	11	37	1e-05	1	1	1	0.33	3e-05	motif-TF; motif-YTF; motif-F;C motif-TF;C motif-;C motif-YTF motif-F;	CASSSdrtrygytf;cassvTGGTDTQYF	CASSSDRTRYGYTF;CASSVTGGTDTQYF	TRBV2;TRBV5-6	TRBJ2-3;TRBJ1-2	CAASRVAAGNKLTF;CIVRGPQGGSEKLVF	p11:T_Cell_Central_Memory_CD4+	1	-	-	-	-	-	-	-	-	-	-	-
49	TF;	0	11	37	1e-05	1	1	1	0.33	3e-05	motif-TF; motif-YTF; motif-F;C motif-TF;C motif-;C motif-YTF motif-F;	CASSgkgggygytf;casslaTSnEQYF	CASSGKGGGYGYTF;CASSLATSNEQYF	TRBV5-1;TRBV6-1	TRBJ2-7;TRBJ1-2	CAVRGSRNTPLVF	c411:T_Cell_Central_Memory_CD4+	1	-	-	-	-	-	-	-	-	-	-	-
49	TF;	0	11	37	1e-05	1	1	1	0.33	3e-05	motif-TF; motif-YTF; motif-F;C motif-TF;C motif-;C motif-YTF motif-F;	CASShqgrmygytf;cSGkqgadTGELFF	CASSHQGRMYGYTF;CSGKQGADTGELFF	TRBV4-1;TRBV29-1	TRBJ1-2;TRBJ2-2	CAVVDSNYQLIW	c411:T_Cell_Central_Memory_CD4+	1	-	-	-	-	-	-	-	-	-	-	-
49	TF;	0	11	37	1e-05	1	1	1	0.33	3e-05	motif-TF; motif-YTF; motif-F;C motif-TF;C motif-;C motif-YTF motif-F;	CASSLsrnygytf;cassqdiGTGGYTF	CASSLSRNYGYTF;CASSQDIGTGGYTF	TRBV4-1;TRBV28	TRBJ1-2;TRBJ1-2	CAYRVQGGSEKLVF;CGTGWVYNQGGKLIF	p11:T_Cell_Effector_Memory_CD8+	1	-	-	-	-	-	-	-	-	-	-	-
49	TF;	0	11	37	1e-05	1	1	1	0.33	3e-05	motif-TF; motif-YTF; motif-F;C motif-TF;C motif-;C motif-YTF motif-F;	CATSRdgsgsgytf;csapTGGadQPQHF	CATSRDGSGSGYTF;CSAPTGGADQPQHF	TRBV29-1;TRBV15	TRBJ1-5;TRBJ1-2	CAVRDQSGANNLFF	p13:T_Cell_Central_Memory_CD8+	1	-	-	-	-	-	-	-	-	-	-	-
49	TF;	0	11	37	1e-05	1	1	1	0.33	3e-05	motif-TF; motif-YTF; motif-F;C motif-TF;C motif-;C motif-YTF motif-F;	CASSSghnygytf;castfsskpGQvYF	CASSSGHNYGYTF;CASTFSSKPGQVYF	TRBV27;TRBV27	TRBJ2-7;TRBJ1-2	CAENSGYALNF	c4:T_Cell_Effector_Memory_CD4+	1	-	-	-	-	-	-	-	-	-	-	-
49	TF;	0	11	37	1e-05	1	1	1	0.33	3e-05	motif-TF; motif-YTF; motif-F;C motif-TF;C motif-;C motif-YTF motif-F;	CASSPdrdygytf;casspqaSGhysEQFF	CASSPDRDYGYTF;CASSPQASGHYSEQFF	TRBV7-9;TRBV18	TRBJ2-1;TRBJ1-2	CAVKASFGNEKLTF;CAVRDENSGYSTLTF	p11:T_Cell_Central_Memory_CD8+	1	-	-	-	-	-	-	-	-	-	-	-
49	TF;	0	11	37	1e-05	1	1	1	0.33	3e-05	motif-TF; motif-YTF; motif-F;C motif-TF;C motif-;C motif-YTF motif-F;	CASSLaRGgytf;cawsvalpqvpNTEAFF	CASSLARGGYTF;CAWSVALPQVPNTEAFF	TRBV28;TRBV30	TRBJ1-2;TRBJ1-1	CAVEDTNAGKSTF	p411:T_Cell_Central_Memory_CD4+	1	-	-	-	-	-	-	-	-	-	-	-
49	TF;	0	11	37	1e-05	1	1	1	0.33	3e-05	motif-TF; motif-YTF; motif-F;C motif-TF;C motif-;C motif-YTF motif-F;	CASSLaRGgytf;cawsvalpqvpNTEAFF	CASSLARGGYTF;CAWSVALPQVPNTEAFF	TRBV30	TRBJ1-1	CAVEDTNAGKSTF	p411:T_Cell_Central_Memory_CD4+	1	-	-	-	-	-	-	-	-	-	-	-
49	TF;	0	11	37	1e-05	1	1	1	0.33	3e-05	motif-TF; motif-YTF; motif-F;C motif-TF;C motif-;C motif-YTF motif-F;	CASSSmdrsygytf;csaswRErTGELFF	CASSSMDRSYGYTF;CSASWRERTGELFF	TRBV13;TRBV20-1	TRBJ1-2;TRBJ2-2	CAEEQGAQKLVF;CAVEDQRYSTLTF	c411:T_Cell_Central_Memory_CD4+	1	-	-	-	-	-	-	-	-	-	-	-
49	TF;	0	11	37	1e-05	1	1	1	0.33	3e-05	motif-TF; motif-YTF; motif-F;C motif-TF;C motif-;C motif-YTF motif-F;	CASGagqlygytf;cassTGqdYNEQFF	CASGAGQLYGYTF;CASSTGQDYNEQFF	TRBV6-5;TRBV5-1	TRBJ1-2;TRBJ2-1	CAVIDSNYQLIW	p813:T_Cell_Effector_Memory_CD8+	1	-	-	-	-	-	-	-	-	-	-	-
49	TF;	0	11	37	1e-05	1	1	1	0.33	3e-05	motif-TF; motif-YTF; motif-F;C motif-TF;C motif-;C motif-YTF motif-F;	CASGagqlygytf;cassTGqdYNEQFF	CASGAGQLYGYTF;CASSTGQDYNEQFF	TRBV5-1	TRBJ2-1	CAVIDSNYQLIW	p813:MAIT_Cells	1	-	-	-	-	-	-	-	-	-	-	-
49	TF;	0	11	37	1e-05	1	1	1	0.33	3e-05	motif-TF; motif-YTF; motif-F;C motif-TF;C motif-;C motif-YTF motif-F;	CASrmdrgsgytf;csaeavpGLAlgTQYF	CASRMDRGSGYTF;CSAEAVPGLALGTQYF	TRBV20-1;TRBV2	TRBJ2-3;TRBJ1-2	CAVNPPLFSGGYNKLIF;CIKETSGSRLTF	c411:T_Cell_Central_Memory_CD4+	1	-	-	-	-	-	-	-	-	-	-	-
49	TF;	0	11	37	1e-05	1	1	1	0.33	3e-05	motif-TF; motif-YTF; motif-F;C motif-TF;C motif-;C motif-YTF motif-F;	CAWtglvnygytf;csartGQGagGYTF	CAWTGLVNYGYTF;CSARTGQGAGGYTF	TRBV30;TRBV20-1	TRBJ1-2;TRBJ1-2	CAMSPSRSSASKIIF;CAVSVSGGGADGLTF	p411:T_Cell_Effector_Memory_CD8+	1	-	-	-	-	-	-	-	-	-	-	-
49	TF;	0	11	37	1e-05	1	1	1	0.33	3e-05	motif-TF; motif-YTF; motif-F;C motif-TF;C motif-;C motif-YTF motif-F;	CASSfsqnygytf;ctDRGgggTEAFF	CASSFSQNYGYTF;CTDRGGGGTEAFF	TRBV5-4;TRBV27	TRBJ1-2;TRBJ1-1	CAATLVLMDTGRRALTF	p813:Regulatory_T_cell	1	-	-	-	-	-	-	-	-	-	-	-
49	TF;	0	11	37	1e-05	1	1	1	0.33	3e-05	motif-TF; motif-YTF; motif-F;C motif-TF;C motif-;C motif-YTF motif-F;	CASkGTGGnygytf;cassagagNTEAFF	CASKGTGGNYGYTF;CASSAGAGNTEAFF	TRBV7-9;TRBV19	TRBJ1-1;TRBJ1-2	CIVRGSLSGAGSYQLTF	p411:T_Cell_Central_Memory_CD4+	1	-	-	-	-	-	-	-	-	-	-	-
49	TF;	0	11	37	1e-05	1	1	1	0.33	3e-05	motif-TF; motif-YTF; motif-F;C motif-TF;C motif-;C motif-YTF motif-F;	CASSPssTSygytf;cassqeQETQYF	CASSPSSTSYGYTF;CASSQEQETQYF	TRBV7-9;TRBV14	TRBJ2-5;TRBJ1-2	CAGQADTGNQFYF;CAVSGGGFKTIF	p813:T_Cell_Effector_Memory_CD8+	1	-	-	-	-	-	-	-	-	-	-	-
49	TF;	0	11	37	1e-05	1	1	1	0.33	3e-05	motif-TF; motif-YTF; motif-F;C motif-TF;C motif-;C motif-YTF motif-F;	CASSfrprdgytf;casswdSGNSPLHF	CASSFRPRDGYTF;CASSWDSGNSPLHF	TRBV12-4;TRBV27	TRBJ1-2;TRBJ1-6	CAVETPSLISSGSARQLTF	c4:T_Cell_Central_Memory_CD4+	1	-	-	-	-	-	-	-	-	-	-	-
49	TF;	0	11	37	1e-05	1	1	1	0.33	3e-05	motif-TF; motif-YTF; motif-F;C motif-TF;C motif-;C motif-YTF motif-F;	CASSfDRGergytf;cassgvprYGYTF	CASSFDRGERGYTF;CASSGVPRYGYTF	TRBV7-2;TRBV5-1	TRBJ1-2;TRBJ1-2	CAAPQTGANNLFF;CAGPSNYQLIW	p11:T_Cell_Central_Memory_CD4+	1	-	-	-	-	-	-	-	-	-	-	-
49	TF;	0	11	37	1e-05	1	1	1	0.33	3e-05	motif-TF; motif-YTF; motif-F;C motif-TF;C motif-;C motif-YTF motif-F;	CASSDGQvveygytf;csvegadGELFF	CASSDGQVVEYGYTF;CSVEGADGELFF	TRBV29-1;TRBV2	TRBJ2-2;TRBJ1-2	CLVSTTSGTYKYIF	p13:T_Cell_Central_Memory_CD4+	1	-	-	-	-	-	-	-	-	-	-	-
49	TF;	0	11	37	1e-05	1	1	1	0.33	3e-05	motif-TF; motif-YTF; motif-F;C motif-TF;C motif-;C motif-YTF motif-F;	CASSDGQvveygytf;csvegadGELFF	CASSDGQVVEYGYTF;CSVEGADGELFF	TRBV29-1;TRBV2	TRBJ2-2;TRBJ1-2	CLVSTTSGTYKYIF	p13:T_Cell_Effector_Memory_CD4+	1	-	-	-	-	-	-	-	-	-	-	-
49	TF;	0	11	37	1e-05	1	1	1	0.33	3e-05	motif-TF; motif-YTF; motif-F;C motif-TF;C motif-;C motif-YTF motif-F;	CASSPdpgqsfygytf;casTSGlkPQHF	CASSPDPGQSFYGYTF;CASTSGLKPQHF	TRBV7-3;TRBV28	TRBJ1-2;TRBJ1-5	CAPAGGGYQKVTF	p13:T_Cell_Central_Memory_CD4+	1	-	-	-	-	-	-	-	-	-	-	-
49	TF;	0	11	37	1e-05	1	1	1	0.33	3e-05	motif-TF; motif-YTF; motif-F;C motif-TF;C motif-;C motif-YTF motif-F;	CARfmcygytf;casslapRGmgdEQFF	CARFMCYGYTF;CASSLAPRGMGDEQFF	TRBV6-1;TRBV5-1	TRBJ1-2;TRBJ2-1	CAVEDQGSTLGRLYF	p411:T_Cell_Central_Memory_CD4+	1	-	-	-	-	-	-	-	-	-	-	-
49	TF;	0	11	37	1e-05	1	1	1	0.33	3e-05	motif-TF; motif-YTF; motif-F;C motif-TF;C motif-;C motif-YTF motif-F;	CASSfsthytf;casssQGdYGYTF	CASSFSTHYTF;CASSSQGDYGYTF	TRBV5-6;TRBV11-2	TRBJ1-2;TRBJ1-2	CALSEGEKLTF;CAMRTGNQFYF	p417:T_Cell_Central_Memory_CD4+	1	-	-	-	-	-	-	-	-	-	-	-
49	TF;	0	11	37	1e-05	1	1	1	0.33	3e-05	motif-TF; motif-YTF; motif-F;C motif-TF;C motif-;C motif-YTF motif-F;	CAIprqrytf;cawSGGtrdEQFF	CAIPRQRYTF;CAWSGGTRDEQFF	TRBV30;TRBV10-3	TRBJ2-1;TRBJ1-2	CAVGPMEYGNKLVF	p812:T_Cell_Central_Memory_CD4+	1	-	-	-	-	-	-	-	-	-	-	-
49	TF;	0	11	37	1e-05	1	1	1	0.33	3e-05	motif-TF; motif-YTF; motif-F;C motif-TF;C motif-;C motif-YTF motif-F;	CASredgytf;csaprLAGGqDTQYF	CASREDGYTF;CSAPRLAGGQDTQYF	TRBV20-1;TRBV6-1	TRBJ2-3;TRBJ1-2	CAEAGGTSYGKLTF;CAVRRDNYGQNFVF	p812:T_Cell_Central_Memory_CD4+	1	-	-	-	-	-	-	-	-	-	-	-
49	TF;	0	11	37	1e-05	1	1	1	0.33	3e-05	motif-TF; motif-YTF; motif-F;C motif-TF;C motif-;C motif-YTF motif-F;	CASkgfygytf;casshsTGlEQYF	CASKGFYGYTF;CASSHSTGLEQYF	TRBV2;TRBV28	TRBJ1-2;TRBJ2-7	CAVEGTTDSWGKFQF;CVVNGDSGGYQKVTF	p417:T_Cell_Central_Memory_CD8+	1	-	-	-	-	-	-	-	-	-	-	-
49	TF;	0	11	37	1e-05	1	1	1	0.33	3e-05	motif-TF; motif-YTF; motif-F;C motif-TF;C motif-;C motif-YTF motif-F;	CASSgsyytf;casspdpQGlNTEAFF	CASSGSYYTF;CASSPDPQGLNTEAFF	TRBV3-1	TRBJ1-1	CAASVEGSGTYKYIF	c411:T_Cell_Effector_Memory_CD4+	1	-	-	-	-	-	-	-	-	-	-	-
50	CAS	0	12	285	1e-08	1	1	1	0.001	1e-05	motif-CA motif-;C motif-;CAS motif-CAS motif-;CA	CASSPrtanf;cassqetREQETQYF	CASSPRTANF;CASSQETREQETQYF	TRBV4-1;TRBV4-1	TRBJ2-7;TRBJ2-5	CVVSEPPGGSYIPTF	p812:T_Cell_Terminal_Effector_CD4+	1	-	-	-	-	-	-	-	-	-	-	-
50	CAS	0	12	285	1e-08	1	1	1	0.001	1e-05	motif-CA motif-;C motif-;CAS motif-CAS motif-;CA	CASSPrtanf;cassqetREQETQYF	CASSPRTANF;CASSQETREQETQYF	TRBV4-1;TRBV4-1	TRBJ2-7;TRBJ2-5	CVVSEPPGGSYIPTF	p812:T_Cell_Terminal_Effector_CD4+	1	-	-	-	-	-	-	-	-	-	-	-
50	CAS	0	12	285	1e-08	1	1	1	0.001	1e-05	motif-CA motif-;C motif-;CAS motif-CAS motif-;CA	CASSPrtanf;cassqetREQETQYF	CASSPRTANF;CASSQETREQETQYF	TRBV4-1;TRBV4-1	TRBJ2-7;TRBJ2-5	CVVSEPPGGSYIPTF	p812:T_Cell_Terminal_Effector_CD4+	1	-	-	-	-	-	-	-	-	-	-	-
50	CAS	0	12	285	1e-08	1	1	1	0.001	1e-05	motif-CA motif-;C motif-;CAS motif-CAS motif-;CA	CASSPrtanf;cassqetREQETQYF	CASSPRTANF;CASSQETREQETQYF	TRBV4-1;TRBV4-1	TRBJ2-5;TRBJ2-7	CVVSEPPGGSYIPTF	p812:T_Cell_Terminal_Effector_CD4+	1	-	-	-	-	-	-	-	-	-	-	-
50	CAS	0	12	285	1e-08	1	1	1	0.001	1e-05	motif-CA motif-;C motif-;CAS motif-CAS motif-;CA	CASSPrtanf;cassqetREQETQYF	CASSPRTANF;CASSQETREQETQYF	TRBV4-1;TRBV4-1	TRBJ2-7;TRBJ2-5	CVVSEPPGGSYIPTF	p812:MAIT_Cells	1	-	-	-	-	-	-	-	-	-	-	-
50	CAS	0	12	285	1e-08	1	1	1	0.001	1e-05	motif-CA motif-;C motif-;CAS motif-CAS motif-;CA	CASSRkAGelff;cassvgGANVLTF	CASSRKAGELFF;CASSVGGANVLTF	TRBV27;TRBV6-5	TRBJ2-2;TRBJ2-6	CAASYNARLMF;CAMREENSGGSNYKLTF	c411:T_Cell_Central_Memory_CD4+	1	-	-	-	-	-	-	-	-	-	-	-
50	CAS	0	12	285	1e-08	1	1	1	0.001	1e-05	motif-CA motif-;C motif-;CAS motif-CAS motif-;CA	CASlgvaetqyf;cassegisrigQPQHF	CASLGVAETQYF;CASSEGISRIGQPQHF	TRBV10-1;TRBV6-2	TRBJ1-5;TRBJ2-5	CAVNQAGTALIF	p417:T_Cell_Effector_Memory_CD4+	1	-	-	-	-	-	-	-	-	-	-	-
50	CAS	0	12	285	1e-08	1	1	1	0.001	1e-05	motif-CA motif-;C motif-;CAS motif-CAS motif-;CA	CASSLlgeklff;cassplSTDTQYF	CASSLLGEKLFF;CASSPLSTDTQYF	TRBV7-9;TRBV4-1	TRBJ1-4;TRBJ2-3	CAIVDNTDKLIF;CIVRVSIQGAQKLVF	p13:T_Cell_Central_Memory_CD4+	1	-	-	-	-	-	-	-	-	-	-	-
50	CAS	0	12	285	1e-08	1	1	1	0.001	1e-05	motif-CA motif-;C motif-;CAS motif-CAS motif-;CA	CASrianeqff;cassSGvyTEAFF	CASRIANEQFF;CASSSGVYTEAFF	TRBV6-2;TRBV11-1	TRBJ2-1;TRBJ1-1	CADNSGNTPLVF;CALSSGSARQLTF	p417:Regulatory_T_cell	1	-	-	-	-	-	-	-	-	-	-	-
50	CAS	0	12	285	1e-08	1	1	1	0.001	1e-05	motif-CA motif-;C motif-;CAS motif-CAS motif-;CA	CASiyggeqff;cassSGtdSTDTQYF	CASIYGGEQFF;CASSSGTDSTDTQYF	TRBV5-6;TRBV12-3	TRBJ2-3;TRBJ2-1	CAVLSGDYQLIW;CAVTDGGATNKLIF	p13:T_Cell_Effector_Memory_CD8+	1	-	-	-	-	-	-	-	-	-	-	-
50	CAS	0	12	285	1e-08	1	1	1	0.001	1e-05	motif-CA motif-;C motif-;CAS motif-CAS motif-;CA	CASSflgeqff;cassplQGrQETQYF	CASSFLGEQFF;CASSPLQGRQETQYF	TRBV4-1;TRBV7-9	TRBJ2-5;TRBJ2-1	CALLSGGYNKLIF;CAVVYGNNRLAF	p417:T_Cell_Central_Memory_CD4+	1	-	-	-	-	-	-	-	-	-	-	-
50	CAS	0	12	285	1e-08	1	1	1	0.001	1e-05	motif-CA motif-;C motif-;CAS motif-CAS motif-;CA	CASfrpnteaff;cassiarQETQYF	CASFRPNTEAFF;CASSIARQETQYF	TRBV19;TRBV12-4	TRBJ2-5;TRBJ1-1	CVVSDQGGFKTIF	c411:T_Cell_Central_Memory_CD4+	1	-	-	-	-	-	-	-	-	-	-	-
50	CAS	0	12	285	1e-08	1	1	1	0.001	1e-05	motif-CA motif-;C motif-;CAS motif-CAS motif-;CA	CASRGrayeqyf;casslippsSYNEQFF	CASRGRAYEQYF;CASSLIPPSSYNEQFF	TRBV5-1;TRBV28	TRBJ2-1;TRBJ2-7	CAVQRDDKIIF	p411:T_Cell_Effector_Memory_CD4+	1	-	-	-	-	-	-	-	-	-	-	-
50	CAS	0	12	285	1e-08	1	1	1	0.001	1e-05	motif-CA motif-;C motif-;CAS motif-CAS motif-;CA	CASSLredeqff;casslrtlTGYGYTF	CASSLREDEQFF;CASSLRTLTGYGYTF	TRBV7-3;TRBV28	TRBJ1-2;TRBJ2-1	CAQNTGGFKTIF	p813:T_Cell_Effector_Memory_CD4+	1	-	-	-	-	-	-	-	-	-	-	-
50	CAS	0	12	285	1e-08	1	1	1	0.001	1e-05	motif-CA motif-;C motif-;CAS motif-CAS motif-;CA	CANrqnpyeqyf;cassqGQGSTDTQYF	CANRQNPYEQYF;CASSQGQGSTDTQYF	TRBV4-3;TRBV6-4	TRBJ2-3;TRBJ2-7	CAVEDQGSGNTGKLIF	p812:T_Cell_Effector_Memory_CD4+	1	-	-	-	-	-	-	-	-	-	-	-
50	CAS	0	12	285	1e-08	1	1	1	0.001	1e-05	motif-CA motif-;C motif-;CAS motif-CAS motif-;CA	CASrqayneqff;cassTGpyiSGNTIYF	CASRQAYNEQFF;CASSTGPYISGNTIYF	TRBV19;TRBV28	TRBJ2-1;TRBJ1-3	CATDSQGAQKLVF	p13:T_Cell_Effector_Memory_CD8+	1	-	-	-	-	-	-	-	-	-	-	-
50	CAS	0	12	285	1e-08	1	1	1	0.001	1e-05	motif-CA motif-;C motif-;CAS motif-CAS motif-;CA	CASleagelff;casrnSGRgrYEQYF	CASLEAGELFF;CASRNSGRGRYEQYF	TRBV12-3;TRBV28	TRBJ2-2;TRBJ2-7	CARRNTDKLIF;CAVYNQGGKLIF	p411:Regulatory_T_cell	1	-	-	-	-	-	-	-	-	-	-	-
50	CAS	0	12	285	1e-08	1	1	1	0.001	1e-05	motif-CA motif-;C motif-;CAS motif-CAS motif-;CA	CAatGTGntiyf;cassfggslSYEQYF	CAATGTGNTIYF;CASSFGGSLSYEQYF	TRBV11-1;TRBV24-1	TRBJ2-7;TRBJ1-3	CATAGNQFYF	p411:T_Cell_Central_Memory_CD4+	1	-	-	-	-	-	-	-	-	-	-	-
50	CAS	0	12	285	1e-08	1	1	1	0.001	1e-05	motif-CA motif-;C motif-;CAS motif-CAS motif-;CA	CARfmcygytf;casslapRGmgdEQFF	CARFMCYGYTF;CASSLAPRGMGDEQFF	TRBV6-1;TRBV5-1	TRBJ1-2;TRBJ2-1	CAVEDQGSTLGRLYF	p411:T_Cell_Central_Memory_CD4+	1	-	-	-	-	-	-	-	-	-	-	-
50	CAS	0	12	285	1e-08	1	1	1	0.001	1e-05	motif-CA motif-;C motif-;CAS motif-CAS motif-;CA	CASSEaseklff;cassprTGlYEQYF	CASSEASEKLFF;CASSPRTGLYEQYF	TRBV7-3;TRBV6-1	TRBJ2-7;TRBJ1-4	CAAETGGSYIPTF;CAVGHYQLIW	c411:T_Cell_Central_Memory_CD4+	1	-	-	-	-	-	-	-	-	-	-	-
50	CAS	0	12	285	1e-08	1	1	1	0.001	1e-05	motif-CA motif-;C motif-;CAS motif-CAS motif-;CA	CASSflgsplhf;casswgcpyeyYEQYV	CASSFLGSPLHF;CASSWGCPYEYYEQYV	TRBV5-4;TRBV12-4	TRBJ2-7;TRBJ1-6	CAGQVPDSWGKFQF	p13:T_Cell_Central_Memory_CD8+	1	-	-	-	-	-	-	-	-	-	-	-
50	CAS	0	12	285	1e-08	1	1	1	0.001	1e-05	motif-CA motif-;C motif-;CAS motif-CAS motif-;CA	CASrrldteaff;casspwtvNTEAFF	CASRRLDTEAFF;CASSPWTVNTEAFF	TRBV14;TRBV5-1	TRBJ1-1;TRBJ1-1	CALSEATNSKLTF	p813:T_Cell_Central_Memory_CD4+	1	-	-	-	-	-	-	-	-	-	-	-
50	CAS	0	12	285	1e-08	1	1	1	0.001	1e-05	motif-CA motif-;C motif-;CAS motif-CAS motif-;CA	CASGayneqff;cassfRGggSGANVLTF	CASGAYNEQFF;CASSFRGGGSGANVLTF	TRBV6-2;TRBV18	TRBJ2-1;TRBJ2-6	CALSEEDSGTYKYIF	p417:T_Cell_Central_Memory_CD4+	1	-	-	-	-	-	-	-	-	-	-	-
50	CAS	0	12	285	1e-08	1	1	1	0.001	1e-05	motif-CA motif-;C motif-;CAS motif-CAS motif-;CA	CASGpqgyeqyf;casslatTGaDTQYF	CASGPQGYEQYF;CASSLATTGADTQYF	TRBV5-1;TRBV12-5	TRBJ2-3;TRBJ2-7	CAVNALGTGGFKTIF;CAVRDSNYQLIW	ldata:T_Cell_Central_Memory_CD4+	1	-	-	-	-	-	-	-	-	-	-	-
50	CAS	0	12	285	1e-08	1	1	1	0.001	1e-05	motif-CA motif-;C motif-;CAS motif-CAS motif-;CA	CASSQtgngytf;casssqGTSGsgEQYF	CASSQTGNGYTF;CASSSQGTSGSGEQYF	TRBV7-6;TRBV7-6	TRBJ1-2;TRBJ2-7	CAVRNAGGTSYGKLTF	c1:T_Cell_Central_Memory_CD4+	1	-	-	-	-	-	-	-	-	-	-	-
50	CAS	0	12	285	1e-08	1	1	1	0.001	1e-05	motif-CA motif-;C motif-;CAS motif-CAS motif-;CA	CASaeqhneqff;casslsGYTF	CASAEQHNEQFF;CASSLSGYTF	TRBV4-1;TRBV7-3	TRBJ2-1;TRBJ1-2	CVANTDKLIF	p417:T_Cell_Effector_Memory_CD8+	1	-	-	-	-	-	-	-	-	-	-	-
50	CAS	0	12	285	1e-08	1	1	1	0.001	1e-05	motif-CA motif-;C motif-;CAS motif-CAS motif-;CA	CASaeqhneqff;casslsGYTF	CASAEQHNEQFF;CASSLSGYTF	TRBV4-1;TRBV7-3	TRBJ2-1;TRBJ1-2	CVANTDKLIF	p417:T_Cell_Effector_Memory_CD8+	1	-	-	-	-	-	-	-	-	-	-	-
50	CAS	0	12	285	1e-08	1	1	1	0.001	1e-05	motif-CA motif-;C motif-;CAS motif-CAS motif-;CA	CASSartdtqyf;cassrkswLAGGNEQFF	CASSARTDTQYF;CASSRKSWLAGGNEQFF	TRBV7-3;TRBV19	TRBJ2-1;TRBJ2-3	CIVRSNNYGQNFVF	p417:T_Cell_Central_Memory_CD4+	1	-	-	-	-	-	-	-	-	-	-	-
50	CAS	0	12	285	1e-08	1	1	1	0.001	1e-05	motif-CA motif-;C motif-;CAS motif-CAS motif-;CA	CASSfsthytf;casssQGdYGYTF	CASSFSTHYTF;CASSSQGDYGYTF	TRBV5-6;TRBV11-2	TRBJ1-2;TRBJ1-2	CALSEGEKLTF;CAMRTGNQFYF	p417:T_Cell_Central_Memory_CD4+	1	-	-	-	-	-	-	-	-	-	-	-
50	CAS	0	12	285	1e-08	1	1	1	0.001	1e-05	motif-CA motif-;C motif-;CAS motif-CAS motif-;CA	CASSERGgrqyf;casspareyYNEQFF	CASSERGGRQYF;CASSPAREYYNEQFF	TRBV2;TRBV18	TRBJ2-7;TRBJ2-1	CAARGSGGGADGLTF;CAVGTTDGQKLLF	p812:T_Cell_Effector_Memory_CD4+	1	-	-	-	-	-	-	-	-	-	-	-
50	CAS	0	12	285	1e-08	1	1	1	0.001	1e-05	motif-CA motif-;C motif-;CAS motif-CAS motif-;CA	CASSEayeqyf;casspapGQtfNEQFF	CASSEAYEQYF;CASSPAPGQTFNEQFF	TRBV6-1;TRBV6-5	TRBJ2-7;TRBJ2-1	CAVGSSASKIIF	p11:T_Cell_Central_Memory_CD4+	1	-	-	-	-	-	-	-	-	-	-	-
50	CAS	0	12	285	1e-08	1	1	1	0.001	1e-05	motif-CA motif-;C motif-;CAS motif-CAS motif-;CA	CASSEayeqyf;casspapGQtfNEQFF	CASSEAYEQYF;CASSPAPGQTFNEQFF	TRBV6-1;TRBV6-5	TRBJ2-7;TRBJ2-1	CAVGSSASKIIF	p11:T_Cell_Central_Memory_CD4+	1	-	-	-	-	-	-	-	-	-	-	-
50	CAS	0	12	285	1e-08	1	1	1	0.001	1e-05	motif-CA motif-;C motif-;CAS motif-CAS motif-;CA	CAaTStdtqyf;casserraehnNSPLHF	CAATSTDTQYF;CASSERRAEHNNSPLHF	TRBV25-1;TRBV10-3	TRBJ1-6;TRBJ2-3	CAASGNFGNEKLTF	p411:T_Cell_Effector_Memory_CD4+	1	-	-	-	-	-	-	-	-	-	-	-
50	CAS	0	12	285	1e-08	1	1	1	0.001	1e-05	motif-CA motif-;C motif-;CAS motif-CAS motif-;CA	CASShsyeqyf;casspgsrEQYF	CASSHSYEQYF;CASSPGSREQYF	TRBV7-9;TRBV28	TRBJ2-7;TRBJ2-7	CAAFNSGYALNF;CAVRESFNSNYQLIW	p411:T_Cell_Effector_Memory_CD8+	1	-	-	-	-	-	-	-	-	-	-	-
50	CAS	0	12	285	1e-08	1	1	1	0.001	1e-05	motif-CA motif-;C motif-;CAS motif-CAS motif-;CA	CASREgvgwqff;cassldraGYTF	CASREGVGWQFF;CASSLDRAGYTF	TRBV12-4;TRBV12-4	TRBJ2-1;TRBJ1-2	CATGLIYNQGGKLIF;CAVKKLTGGGNKLTF	ldata:T_Cell_Central_Memory_CD8+	1	-	-	-	-	-	-	-	-	-	-	-
50	CAS	0	12	285	1e-08	1	1	1	0.001	1e-05	motif-CA motif-;C motif-;CAS motif-CAS motif-;CA	CASrlgdtqyf;casslgsrdTGELFF	CASRLGDTQYF;CASSLGSRDTGELFF	TRBV5-6;TRBV7-2	TRBJ2-2;TRBJ2-3	CAVRDRENYGQNFVF;CVVTGRGSTLGRLYF	p13:T_Cell_Effector_Memory_CD4+	1	-	-	-	-	-	-	-	-	-	-	-
50	CAS	0	12	285	1e-08	1	1	1	0.001	1e-05	motif-CA motif-;C motif-;CAS motif-CAS motif-;CA	CASSDsgmkqff;castkGTSvYNEQFF	CASSDSGMKQFF;CASTKGTSVYNEQFF	TRBV28;TRBV7-9	TRBJ2-1;TRBJ2-1	CAHTNDYKLSF;CALEEDSNYQLIW	c1:T_Cell_Central_Memory_CD8+	1	-	-	-	-	-	-	-	-	-	-	-
50	CAS	0	12	285	1e-08	1	1	1	0.001	1e-05	motif-CA motif-;C motif-;CAS motif-CAS motif-;CA	CASSgrvneqff;castaGTdySNQPQHF	CASSGRVNEQFF;CASTAGTDYSNQPQHF	TRBV6-4;TRBV19	TRBJ1-5;TRBJ2-1	CAMRRIGYYGQNFVF	c7:T_Cell_Central_Memory_CD4+	1	-	-	-	-	-	-	-	-	-	-	-
50	CAS	0	12	285	1e-08	1	1	1	0.001	1e-05	motif-CA motif-;C motif-;CAS motif-CAS motif-;CA	CASSLgvveqff;casslgvvEQFF	CASSLGVVEQFF;CASSLGVVEQFF	TRBV7-9;TRBV7-9	TRBJ2-1;TRBJ2-1	CAGRGKSSGDKLTF	p411:T_Cell_Central_Memory_CD4+	1	-	-	-	-	-	-	-	-	-	-	-
50	CAS	0	12	285	1e-08	1	1	1	0.001	1e-05	motif-CA motif-;C motif-;CAS motif-CAS motif-;CA	CASStGTGevf;cassyggtaTEAFF	CASSTGTGEVF;CASSYGGTATEAFF	TRBV6-5;TRBV7-6	TRBJ1-1;TRBJ2-1	CAATNTGNQFYF	p11:T_Cell_Effector_Memory_CD4+	1	-	-	-	-	-	-	-	-	-	-	-
50	CAS	0	12	285	1e-08	1	1	1	0.001	1e-05	motif-CA motif-;C motif-;CAS motif-CAS motif-;CA	CASrpssteqyf;cassqrTSGYNEQFF	CASRPSSTEQYF;CASSQRTSGYNEQFF	TRBV3-1;TRBV2	TRBJ2-1;TRBJ2-7	CALSPGGYNKLIF;CAMSRNYGGSQGNLIF	p813:T_Cell_Central_Memory_CD4+	1	-	-	-	-	-	-	-	-	-	-	-
50	CAS	0	12	285	1e-08	1	1	1	0.001	1e-05	motif-CA motif-;C motif-;CAS motif-CAS motif-;CA	CAISEgnsplhf;casslvpSGsSTDTQYF	CAISEGNSPLHF;CASSLVPSGSSTDTQYF	TRBV7-2;TRBV10-3	TRBJ2-3;TRBJ1-6	CAVALGGYQKVTF	c1:T_Cell_Central_Memory_CD4+	1	-	-	-	-	-	-	-	-	-	-	-
50	CAS	0	12	285	1e-08	1	1	1	0.001	1e-05	motif-CA motif-;C motif-;CAS motif-CAS motif-;CA	CASrpqrREqyf;casseadwdEQFF	CASRPQRREQYF;CASSEADWDEQFF	TRBV2;TRBV12-3	TRBJ2-1;TRBJ2-7	CATDWYNQGGKLIF	c7:T_Cell_Central_Memory_CD4+	1	-	-	-	-	-	-	-	-	-	-	-
50	CAS	0	12	285	1e-08	1	1	1	0.001	1e-05	motif-CA motif-;C motif-;CAS motif-CAS motif-;CA	CASSPgayeqyf;cassqGQGagGYTF	CASSPGAYEQYF;CASSQGQGAGGYTF	TRBV7-8;TRBV3-1	TRBJ2-7;TRBJ1-2	CALNFGNEKLTF	c1:T_Cell_Central_Memory_CD4+	1	-	-	-	-	-	-	-	-	-	-	-
50	CAS	0	12	285	1e-08	1	1	1	0.001	1e-05	motif-CA motif-;C motif-;CAS motif-CAS motif-;CA	CASmrdgetqyf;casslrTGtvdQPQHF	CASMRDGETQYF;CASSLRTGTVDQPQHF	TRBV5-4;TRBV12-4	TRBJ2-5;TRBJ1-5	CAMIPTIRDDKIIF	p13:T_Cell_Effector_Memory_CD8+	1	-	-	-	-	-	-	-	-	-	-	-
50	CAS	0	12	285	1e-08	1	1	1	0.001	1e-05	motif-CA motif-;C motif-;CAS motif-CAS motif-;CA	CASrSGyteaff;casslgvglYNEQFF	CASRSGYTEAFF;CASSLGVGLYNEQFF	TRBV5-4;TRBV6-2	TRBJ2-1;TRBJ1-1	CAVDLYNNAGNMLTF;CAVRGLIQGAQKLVF	p13:Regulatory_T_cell	1	-	-	-	-	-	-	-	-	-	-	-
50	CAS	0	12	285	1e-08	1	1	1	0.001	1e-05	motif-CA motif-;C motif-;CAS motif-CAS motif-;CA	CAgkgaayeqyf;casstrTGGTDTQYF	CAGKGAAYEQYF;CASSTRTGGTDTQYF	TRBV5-1;TRBV27	TRBJ2-3;TRBJ2-7	CATEYQTGANNLFF	p813:T_Cell_Central_Memory_CD8+	1	-	-	-	-	-	-	-	-	-	-	-
50	CAS	0	12	285	1e-08	1	1	1	0.001	1e-05	motif-CA motif-;C motif-;CAS motif-CAS motif-;CA	CASSfsyeqyf;cassvLAGGdEQFF	CASSFSYEQYF;CASSVLAGGDEQFF	TRBV9;TRBV27	TRBJ2-1;TRBJ2-7	CAASKSGSRLTF	c4:T_Cell_Central_Memory_CD4+	1	-	-	-	-	-	-	-	-	-	-	-
50	CAS	0	12	285	1e-08	1	1	1	0.001	1e-05	motif-CA motif-;C motif-;CAS motif-CAS motif-;CA	CASkgfygytf;casshsTGlEQYF	CASKGFYGYTF;CASSHSTGLEQYF	TRBV2;TRBV28	TRBJ1-2;TRBJ2-7	CAVEGTTDSWGKFQF;CVVNGDSGGYQKVTF	p417:T_Cell_Central_Memory_CD8+	1	-	-	-	-	-	-	-	-	-	-	-
50	CAS	0	12	285	1e-08	1	1	1	0.001	1e-05	motif-CA motif-;C motif-;CAS motif-CAS motif-;CA	CASRGdldf;casspdvggTDTQYF	CASRGDLDF;CASSPDVGGTDTQYF	TRBV25-1;TRBV5-1	TRBJ2-5;TRBJ2-3	CALSFQAGTALIF	p812:T_Cell_Central_Memory_CD4+	1	-	-	-	-	-	-	-	-	-	-	-
50	CAS	0	12	285	1e-08	1	1	1	0.001	1e-05	motif-CA motif-;C motif-;CAS motif-CAS motif-;CA	CASrsnfgeqff;cassednpAGDTQYF	CASRSNFGEQFF;CASSEDNPAGDTQYF	TRBV5-6;TRBV6-4	TRBJ2-1;TRBJ2-3	CAASSPRNQFYF	p812:Regulatory_T_cell	1	-	-	-	-	-	-	-	-	-	-	-
50	CAS	0	12	285	1e-08	1	1	1	0.001	1e-05	motif-CA motif-;C motif-;CAS motif-CAS motif-;CA	CASkdsnteaff;cassLAnaNTGELFF	CASKDSNTEAFF;CASSLANANTGELFF	TRBV19;TRBV5-1	TRBJ1-1;TRBJ2-2	CAASRRTDKLIF;CAVQGGKETSGSRLTF	p417:T_Cell_Central_Memory_CD4+	1	-	-	-	-	-	-	-	-	-	-	-
50	CAS	0	12	285	1e-08	1	1	1	0.001	1e-05	motif-CA motif-;C motif-;CAS motif-CAS motif-;CA	CASSLkgetqyf;casspwTGnvgGYTF	CASSLKGETQYF;CASSPWTGNVGGYTF	TRBV7-6;TRBV7-2	TRBJ2-5;TRBJ1-2	CAAFSPSGTYKYIF;CAAPQGTGNQFYF	p13:Regulatory_T_cell	1	-	-	-	-	-	-	-	-	-	-	-
50	CAS	0	12	285	1e-08	1	1	1	0.001	1e-05	motif-CA motif-;C motif-;CAS motif-CAS motif-;CA	CASSLgetqyf;cassllssTGELFF	CASSLGETQYF;CASSLLSSTGELFF	TRBV7-9;TRBV7-7	TRBJ2-2;TRBJ2-5	CALETSGSRLTF;CALSPQSGSARQLTF	p812:T_Cell_Central_Memory_CD4+	1	-	-	-	-	-	-	-	-	-	-	-
50	CAS	0	12	285	1e-08	1	1	1	0.001	1e-05	motif-CA motif-;C motif-;CAS motif-CAS motif-;CA	CASSLwGQpqhf;casspgptySNQPQHF	CASSLWGQPQHF;CASSPGPTYSNQPQHF	TRBV7-2;TRBV18	TRBJ1-5;TRBJ1-5	CAMREDGSDGQKLLF;CAVNRWAGNTDKLIF	p13:T_Cell_Effector_Memory_CD8+	1	-	-	-	-	-	-	-	-	-	-	-
50	CAS	0	12	285	1e-08	1	1	1	0.001	1e-05	motif-CA motif-;C motif-;CAS motif-CAS motif-;CA	CASSLRGdtiyf;cassqdylNEQFF	CASSLRGDTIYF;CASSQDYLNEQFF	TRBV5-6;TRBV4-1	TRBJ1-3;TRBJ2-1	CAGPGTNAGKSTF;CAMSAFGANNLFF	p411:T_Cell_Effector_Memory_CD8+	1	-	-	-	-	-	-	-	-	-	-	-
50	CAS	0	12	285	1e-08	1	1	1	0.001	1e-05	motif-CA motif-;C motif-;CAS motif-CAS motif-;CA	CASrvlsyeqyf;casspDRGraGELFF	CASRVLSYEQYF;CASSPDRGRAGELFF	TRBV12-3;TRBV2	TRBJ2-2;TRBJ2-7	CALSDPMKTSYDKVIF;CATDANNFNKFYF	p812:T_Cell_Central_Memory_CD4+	1	-	-	-	-	-	-	-	-	-	-	-
50	CAS	0	12	285	1e-08	1	1	1	0.001	1e-05	motif-CA motif-;C motif-;CAS motif-CAS motif-;CA	CASSLdvneaff;casslvksYGYTF	CASSLDVNEAFF;CASSLVKSYGYTF	TRBV11-3;TRBV12-3	TRBJ1-1;TRBJ1-2	CAARPAGTALIF	c4:T_Cell_Central_Memory_CD4+	1	-	-	-	-	-	-	-	-	-	-	-
50	CAS	0	12	285	1e-08	1	1	1	0.001	1e-05	motif-CA motif-;C motif-;CAS motif-CAS motif-;CA	CASGLgnyeqyv;casspDRvdTEAFF	CASGLGNYEQYV;CASSPDRVDTEAFF	TRBV12-5;TRBV5-6	TRBJ2-7;TRBJ1-1	CAIGRGGSNYKLTF	p13:T_Cell_Central_Memory_CD4+	1	-	-	-	-	-	-	-	-	-	-	-
50	CAS	0	12	285	1e-08	1	1	1	0.001	1e-05	motif-CA motif-;C motif-;CAS motif-CAS motif-;CA	CASSPdrdkqff;casspGGilSYEQYF	CASSPDRDKQFF;CASSPGGILSYEQYF	TRBV6-5;TRBV18	TRBJ2-1;TRBJ2-7	CAASVSGYSTLTF;CALSERGSYIPTF	ldata:Regulatory_T_cell	1	-	-	-	-	-	-	-	-	-	-	-
50	CAS	0	12	285	1e-08	1	1	1	0.001	1e-05	motif-CA motif-;C motif-;CAS motif-CAS motif-;CA	CASrslrdeqyf;casslGRqDTQYF	CASRSLRDEQYF;CASSLGRQDTQYF	TRBV12-3;TRBV5-1	TRBJ2-7;TRBJ2-3	CAASRQGAQKLVF	c1:Regulatory_T_cell	1	-	-	-	-	-	-	-	-	-	-	-
50	CAS	0	12	285	1e-08	1	1	1	0.001	1e-05	motif-CA motif-;C motif-;CAS motif-CAS motif-;CA	CASSLgsdtqyf;casTGGkgNQPQHF	CASSLGSDTQYF;CASTGGKGNQPQHF	TRBV11-2;TRBV19	TRBJ2-3;TRBJ1-5	CAVTTSGNTGKLIF	p13:Regulatory_T_cell	1	-	-	-	-	-	-	-	-	-	-	-
50	CAS	0	12	285	1e-08	1	1	1	0.001	1e-05	motif-CA motif-;C motif-;CAS motif-CAS motif-;CA	CASSgsyytf;casspdpQGlNTEAFF	CASSGSYYTF;CASSPDPQGLNTEAFF	TRBV3-1	TRBJ1-1	CAASVEGSGTYKYIF	c411:T_Cell_Effector_Memory_CD4+	1	-	-	-	-	-	-	-	-	-	-	-
50	CAS	0	12	285	1e-08	1	1	1	0.001	1e-05	motif-CA motif-;C motif-;CAS motif-CAS motif-;CA	CASSggytdtqyf;casskgGLdqDTQYF	CASSGGYTDTQYF;CASSKGGLDQDTQYF	TRBV28;TRBV5-1	TRBJ2-3;TRBJ2-3	CALRGRRALTF	p813:T_Cell_Effector_Memory_CD8+	1	-	-	-	-	-	-	-	-	-	-	-
50	CAS	0	12	285	1e-08	1	1	1	0.001	1e-05	motif-CA motif-;C motif-;CAS motif-CAS motif-;CA	CASSQDRGnteaff;cassserreipEAFF	CASSQDRGNTEAFF;CASSSERREIPEAFF	TRBV19;TRBV6-5	TRBJ1-1;TRBJ1-1	CAGENRDDKIIF;CAVSLKGRGSYIPTF	p411:T_Cell_Effector_Memory_CD4+	1	-	-	-	-	-	-	-	-	-	-	-
50	CAS	0	12	285	1e-08	1	1	1	0.001	1e-05	motif-CA motif-;C motif-;CAS motif-CAS motif-;CA	CASkavevmeqyf;cassGTSGRaDTQYF	CASKAVEVMEQYF;CASSGTSGRADTQYF	TRBV6-2;TRBV5-1	TRBJ2-7;TRBJ2-3	CAVGGLTGGGNKLTF;CAVRGNYGQNFVF	p813:T_Cell_Effector_Memory_CD4+	1	-	-	-	-	-	-	-	-	-	-	-
50	CAS	0	12	285	1e-08	1	1	1	0.001	1e-05	motif-CA motif-;C motif-;CAS motif-CAS motif-;CA	CASksLAGaeqyf;casspqgghsNTEAFF	CASKSLAGAEQYF;CASSPQGGHSNTEAFF	TRBV7-8;TRBV2	TRBJ1-1;TRBJ2-7	CAMREGPEPTGANNLFF;CGGSNYKLTF	c7:T_Cell_Central_Memory_CD8+	1	-	-	-	-	-	-	-	-	-	-	-
50	CAS	0	12	285	1e-08	1	1	1	0.001	1e-05	motif-CA motif-;C motif-;CAS motif-CAS motif-;CA	CASrdTGssgntiyf;casssvgqqdQYF	CASRDTGSSGNTIYF;CASSSVGQQDQYF	TRBV11-3;TRBV12-3	TRBJ2-4;TRBJ1-3	CAMSRTSGGTSYGKLTF	c411:Regulatory_T_cell	1	-	-	-	-	-	-	-	-	-	-	-
50	CAS	0	12	285	1e-08	1	1	1	0.001	1e-05	motif-CA motif-;C motif-;CAS motif-CAS motif-;CA	CASShpreqeelff;casslGLAGDTQYF	CASSHPREQEELFF;CASSLGLAGDTQYF	TRBV7-2;TRBV3-1	TRBJ2-3;TRBJ2-2	CAVDEWAGNQFYF;CAVVGSNDYKLSF	c3:T_Cell_Central_Memory_CD4+	1	-	-	-	-	-	-	-	-	-	-	-
50	CAS	0	12	285	1e-08	1	1	1	0.001	1e-05	motif-CA motif-;C motif-;CAS motif-CAS motif-;CA	CASShdgnlyeqyf;cassQGssDTQYF	CASSHDGNLYEQYF;CASSQGSSDTQYF	TRBV5-1;TRBV4-1	TRBJ2-3;TRBJ2-7	CAVGGTSYGKLTF	c4:T_Cell_Central_Memory_CD8+	1	-	-	-	-	-	-	-	-	-	-	-
50	CAS	0	12	285	1e-08	1	1	1	0.001	1e-05	motif-CA motif-;C motif-;CAS motif-CAS motif-;CA	CASkpAGGgeqff;casseegkadEKLFF	CASKPAGGGEQFF;CASSEEGKADEKLFF	TRBV10-2;TRBV6-4	TRBJ2-1;TRBJ1-4	CAADTSGTYKYIF	p13:T_Cell_Central_Memory_CD4+	1	-	-	-	-	-	-	-	-	-	-	-
50	CAS	0	12	285	1e-08	1	1	1	0.001	1e-05	motif-CA motif-;C motif-;CAS motif-CAS motif-;CA	CASSLgDRvetqyf;casslgdrvETQYF	CASSLGDRVETQYF;CASSLGDRVETQYF	TRBV7-8	TRBJ2-5	CALLTSNDYKLSF	p812:T_Cell_Effector_Memory_CD4+	1	-	-	-	-	-	-	-	-	-	-	-
50	CAS	0	12	285	1e-08	1	1	1	0.001	1e-05	motif-CA motif-;C motif-;CAS motif-CAS motif-;CA	CASSLgDRvetqyf;casslgdrvETQYF	CASSLGDRVETQYF;CASSLGDRVETQYF	TRBV7-8;TRBV7-9	TRBJ2-5;TRBJ2-5	CALLTSNDYKLSF	p812:T_Cell_Effector_Memory_CD4+	1	-	-	-	-	-	-	-	-	-	-	-
50	CAS	0	12	285	1e-08	1	1	1	0.001	1e-05	motif-CA motif-;C motif-;CAS motif-CAS motif-;CA	CASSLeqnqpqhf;cassswTGGanGYTF	CASSLEQNQPQHF;CASSSWTGGANGYTF	TRBV7-2;TRBV7-2	TRBJ1-2;TRBJ1-5	CALSAYSNDYKLSF	c411:T_Cell_Effector_Memory_CD8+	1	-	-	-	-	-	-	-	-	-	-	-
50	CAS	0	12	285	1e-08	1	1	1	0.001	1e-05	motif-CA motif-;C motif-;CAS motif-CAS motif-;CA	CASSLeqnqpqhf;cassswTGGanGYTF	CASSLEQNQPQHF;CASSSWTGGANGYTF	TRBV7-2;TRBV7-2	TRBJ1-2;TRBJ1-5	CALSAYSNDYKLSF	c411:T_Cell_Effector_Memory_CD8+	1	-	-	-	-	-	-	-	-	-	-	-
50	CAS	0	12	285	1e-08	1	1	1	0.001	1e-05	motif-CA motif-;C motif-;CAS motif-CAS motif-;CA	CASSLeqnqpqhf;cassswTGGanGYTF	CASSLEQNQPQHF;CASSSWTGGANGYTF	TRBV7-2	TRBJ1-2	CALSAYSNDYKLSF	c411:T_Cell_Effector_Memory_CD8+	1	-	-	-	-	-	-	-	-	-	-	-
50	CAS	0	12	285	1e-08	1	1	1	0.001	1e-05	motif-CA motif-;C motif-;CAS motif-CAS motif-;CA	CASSLeqnqpqhf;cassswTGGanGYTF	CASSLEQNQPQHF;CASSSWTGGANGYTF	TRBV7-2	TRBJ1-2	CALSAYSNDYKLSF	c411:T_Cell_Terminal_Effector_CD8+	1	-	-	-	-	-	-	-	-	-	-	-
50	CAS	0	12	285	1e-08	1	1	1	0.001	1e-05	motif-CA motif-;C motif-;CAS motif-CAS motif-;CA	CASSLfaagelff;casssrREETQYF	CASSLFAAGELFF;CASSSRREETQYF	TRBV5-6;TRBV5-5	TRBJ2-2;TRBJ2-5	CAASMGDDKIIF;CAVSRLFQGAQKLVF	c411:T_Cell_Effector_Memory_CD4+	1	-	-	-	-	-	-	-	-	-	-	-
50	CAS	0	12	285	1e-08	1	1	1	0.001	1e-05	motif-CA motif-;C motif-;CAS motif-CAS motif-;CA	CASRGgrayeqyf;cassleqNQPQHF	CASRGGRAYEQYF;CASSLEQNQPQHF	TRBV7-2;TRBV7-2	TRBJ2-7;TRBJ1-5	CVVSPSYNTDKLIF	c411:T_Cell_Central_Memory_CD4+	1	-	-	-	-	-	-	-	-	-	-	-
50	CAS	0	12	285	1e-08	1	1	1	0.001	1e-05	motif-CA motif-;C motif-;CAS motif-CAS motif-;CA	CASSEtlegteaff;casstGTSGRETQYF	CASSETLEGTEAFF;CASSTGTSGRETQYF	TRBV5-1;TRBV2	TRBJ2-5;TRBJ1-1	CAFMGNNNDMRF;CASEVGTRLMF	c7:T_Cell_Central_Memory_CD4+	1	-	-	-	-	-	-	-	-	-	-	-
50	CAS	0	12	285	1e-08	1	1	1	0.001	1e-05	motif-CA motif-;C motif-;CAS motif-CAS motif-;CA	CASSPssaneklff;casvrqspGANVLTF	CASSPSSANEKLFF;CASVRQSPGANVLTF	TRBV7-9;TRBV6-5	TRBJ2-6;TRBJ1-4	CALHTGGFKTIF;CALRPNFGNEKLTF	p13:T_Cell_Central_Memory_CD4+	1	-	-	-	-	-	-	-	-	-	-	-
50	CAS	0	12	285	1e-08	1	1	1	0.001	1e-05	motif-CA motif-;C motif-;CAS motif-CAS motif-;CA	CASShrgvyqpqhf;castTGevYEQYV	CASSHRGVYQPQHF;CASTTGEVYEQYV	TRBV7-9;TRBV6-2	TRBJ2-7;TRBJ1-5	CALSETNFGNEKLTF	p13:T_Cell_Effector_Memory_CD4+	1	-	-	-	-	-	-	-	-	-	-	-
50	CAS	0	12	285	1e-08	1	1	1	0.001	1e-05	motif-CA motif-;C motif-;CAS motif-CAS motif-;CA	CASShrgvyqpqhf;castTGevYEQYV	CASSHRGVYQPQHF;CASTTGEVYEQYV	TRBV7-9	TRBJ2-7	CALSETNFGNEKLTF	p13:T_Cell_Central_Memory_CD4+	1	-	-	-	-	-	-	-	-	-	-	-
50	CAS	0	12	285	1e-08	1	1	1	0.001	1e-05	motif-CA motif-;C motif-;CAS motif-CAS motif-;CA	CASmqepneklff;cassdsREtNEQFF	CASMQEPNEKLFF;CASSDSRETNEQFF	TRBV12-3;TRBV6-4	TRBJ1-4;TRBJ2-1	CAFMKYGAGNMLTF;CAVMDSNYQLIW	c411:T_Cell_Central_Memory_CD4+	1	-	-	-	-	-	-	-	-	-	-	-
50	CAS	0	12	285	1e-08	1	1	1	0.001	1e-05	motif-CA motif-;C motif-;CAS motif-CAS motif-;CA	CASSLpagavetqyf;castTGtessTF	CASSLPAGAVETQYF;CASTTGTESSTF	TRBV5-4;TRBV6-1	TRBJ2-5;TRBJ1-2	CAASESGNQFYF;CAVQAWKYSGGGADGLTF	p13:T_Cell_Central_Memory_CD4+	1	-	-	-	-	-	-	-	-	-	-	-
50	CAS	0	12	285	1e-08	1	1	1	0.001	1e-05	motif-CA motif-;C motif-;CAS motif-CAS motif-;CA	CApkrganteaff;casrhTGdETQYF	CAPKRGANTEAFF;CASRHTGDETQYF	TRBV27;TRBV6-5	TRBJ1-1;TRBJ2-5	CALLKAAGNKLTF;CAMSNRPIF	p813:T_Cell_Central_Memory_CD4+	1	-	-	-	-	-	-	-	-	-	-	-
50	CAS	0	12	285	1e-08	1	1	1	0.001	1e-05	motif-CA motif-;C motif-;CAS motif-CAS motif-;CA	CASSGGdrpqetqyf;casspggNEQFF	CASSGGDRPQETQYF;CASSPGGNEQFF	TRBV7-3;TRBV6-5	TRBJ2-1;TRBJ2-5	CAMRMGSTLGRLYF	c4:T_Cell_Central_Memory_CD8+	1	-	-	-	-	-	-	-	-	-	-	-
50	CAS	0	12	285	1e-08	1	1	1	0.001	1e-05	motif-CA motif-;C motif-;CAS motif-CAS motif-;CA	CASSLGQGnteaff;cassvgmsSYNEQFF	CASSLGQGNTEAFF;CASSVGMSSYNEQFF	TRBV9;TRBV9	TRBJ2-1;TRBJ1-1	CAVKLKEGNQGGKLIF;CAVYRGNDYKLSF	p813:T_Cell_Effector_Memory_CD8+	1	-	-	-	-	-	-	-	-	-	-	-
50	CAS	0	12	285	1e-08	1	1	1	0.001	1e-05	motif-CA motif-;C motif-;CAS motif-CAS motif-;CA	CASSIrssweqff;cassrQGEKLFF	CASSIRSSWEQFF;CASSRQGEKLFF	TRBV6-6;TRBV19	TRBJ1-4;TRBJ2-1	CAGTSGTYKYIF;CAGVHGSGNTGKLIF	p417:T_Cell_Central_Memory_CD4+	1	-	-	-	-	-	-	-	-	-	-	-
50	CAS	0	12	285	1e-08	1	1	1	0.001	1e-05	motif-CA motif-;C motif-;CAS motif-CAS motif-;CA	CASSLegdsplhf;cassptRGenaEAFF	CASSLEGDSPLHF;CASSPTRGENAEAFF	TRBV7-6;TRBV5-4	TRBJ1-1;TRBJ1-6	CAAKGSGGSNYKLTF	p417:T_Cell_Central_Memory_CD4+	1	-	-	-	-	-	-	-	-	-	-	-
50	CAS	0	12	285	1e-08	1	1	1	0.001	1e-05	motif-CA motif-;C motif-;CAS motif-CAS motif-;CA	CASSPaeyneqff;casstqlesEQFF	CASSPAEYNEQFF;CASSTQLESEQFF	TRBV6-5;TRBV28	TRBJ2-1;TRBJ2-1	CALSDDGAGSYQLTF;CAVGSNDYKLSF	p812:T_Cell_Central_Memory_CD4+	1	-	-	-	-	-	-	-	-	-	-	-
50	CAS	0	12	285	1e-08	1	1	1	0.001	1e-05	motif-CA motif-;C motif-;CAS motif-CAS motif-;CA	CASSRnkgdteaff;casssSGANVLTF	CASSRNKGDTEAFF;CASSSSGANVLTF	TRBV5-4;TRBV18	TRBJ2-6;TRBJ1-1	CAVNTNSGNTPLVF	p13:Regulatory_T_cell	1	-	-	-	-	-	-	-	-	-	-	-
50	CAS	0	12	285	1e-08	1	1	1	0.001	1e-05	motif-CA motif-;C motif-;CAS motif-CAS motif-;CA	CARtdwngdtqyf;casspGLAeYNEQFF	CARTDWNGDTQYF;CASSPGLAEYNEQFF	TRBV4-1;TRBV6-2	TRBJ2-1;TRBJ2-3	CALSDPGRGSTLGRLYF;CAVSALNNAGNMLTF	p13:Regulatory_T_cell	1	-	-	-	-	-	-	-	-	-	-	-
50	CAS	0	12	285	1e-08	1	1	1	0.001	1e-05	motif-CA motif-;C motif-;CAS motif-CAS motif-;CA	CASkraGTGelff;cassldggrETQYF	CASKRAGTGELFF;CASSLDGGRETQYF	TRBV7-6;TRBV11-2	TRBJ2-5;TRBJ2-2	CALLSGNTPLVF;CATFQTGANNLFF	p411:T_Cell_Central_Memory_CD4+	1	-	-	-	-	-	-	-	-	-	-	-
50	CAS	0	12	285	1e-08	1	1	1	0.001	1e-05	motif-CA motif-;C motif-;CAS motif-CAS motif-;CA	CASSDsgqnTGelff;cassrerlgEQFF	CASSDSGQNTGELFF;CASSRERLGEQFF	TRBV6-4;TRBV6-4	TRBJ2-1;TRBJ2-2	CAAEGSARQLTF;CAVGDSNYQLIW	p813:T_Cell_Central_Memory_CD4+	1	-	-	-	-	-	-	-	-	-	-	-
50	CAS	0	12	285	1e-08	1	1	1	0.001	1e-05	motif-CA motif-;C motif-;CAS motif-CAS motif-;CA	CASSaltTGklff;casslliTGELFF	CASSALTTGKLFF;CASSLLITGELFF	TRBV6-4;TRBV7-6	TRBJ1-4;TRBJ2-2	CAYRSPNTNAGKSTF	p813:Regulatory_T_cell	1	-	-	-	-	-	-	-	-	-	-	-
50	CAS	0	12	285	1e-08	1	1	1	0.001	1e-05	motif-CA motif-;C motif-;CAS motif-CAS motif-;CA	CASSPsaraneqff;casssrLAyYNEQFF	CASSPSARANEQFF;CASSSRLAYYNEQFF	TRBV5-4;TRBV11-3	TRBJ2-1;TRBJ2-1	CAASTGNQFYF;CAEENTGNTGKLIF	c7:T_Cell_Central_Memory_CD4+	1	-	-	-	-	-	-	-	-	-	-	-
50	CAS	0	12	285	1e-08	1	1	1	0.001	1e-05	motif-CA motif-;C motif-;CAS motif-CAS motif-;CA	CAGTlthfyneqff;casskttlNYGYTF	CAGTLTHFYNEQFF;CASSKTTLNYGYTF	TRBV19;TRBV13	TRBJ2-1;TRBJ1-2	CALSEVLIQGAQKLVF	p813:T_Cell_Terminal_Effector_CD8+	1	-	-	-	-	-	-	-	-	-	-	-
50	CAS	0	12	285	1e-08	1	1	1	0.001	1e-05	motif-CA motif-;C motif-;CAS motif-CAS motif-;CA	CASSEgaeyeqyf;cassQGgrqgNEQFF	CASSEGAEYEQYF;CASSQGGRQGNEQFF	TRBV6-1;TRBV4-1	TRBJ2-7;TRBJ2-1	CAVRDSNYQLIW	p813:MAIT_Cells	1	-	-	-	-	-	-	-	-	-	-	-
50	CAS	0	12	285	1e-08	1	1	1	0.001	1e-05	motif-CA motif-;C motif-;CAS motif-CAS motif-;CA	CASSEgaeyeqyf;cassQGgrqgNEQFF	CASSEGAEYEQYF;CASSQGGRQGNEQFF	TRBV4-1;TRBV6-1	TRBJ2-1;TRBJ2-7	CAVRDSNYQLIW	p813:MAIT_Cells	1	-	-	-	-	-	-	-	-	-	-	-
50	CAS	0	12	285	1e-08	1	1	1	0.001	1e-05	motif-CA motif-;C motif-;CAS motif-CAS motif-;CA	CASSEgaeyeqyf;cassQGgrqgNEQFF	CASSEGAEYEQYF;CASSQGGRQGNEQFF	TRBV4-1;TRBV6-1	TRBJ2-1;TRBJ2-7	CAVRDSNYQLIW	p813:MAIT_Cells	1	-	-	-	-	-	-	-	-	-	-	-
50	CAS	0	12	285	1e-08	1	1	1	0.001	1e-05	motif-CA motif-;C motif-;CAS motif-CAS motif-;CA	CASSSQGgaeaff;cassstyrdpGNTIYF	CASSSQGGAEAFF;CASSSTYRDPGNTIYF	TRBV9;TRBV5-1	TRBJ1-3;TRBJ1-1	CAVPMDSNYQLIW	p13:T_Cell_Effector_Memory_CD8+	1	-	-	-	-	-	-	-	-	-	-	-
50	CAS	0	12	285	1e-08	1	1	1	0.001	1e-05	motif-CA motif-;C motif-;CAS motif-CAS motif-;CA	CASSLamagyeqyf;cassleiSGRgEQYF	CASSLAMAGYEQYF;CASSLEISGRGEQYF	TRBV5-1;TRBV5-1	TRBJ2-7;TRBJ2-7	CAVSVRMDSSYKLIF;CVVSVFNTNAGKSTF	c7:T_Cell_Effector_Memory_CD4+	1	-	-	-	-	-	-	-	-	-	-	-
50	CAS	0	12	285	1e-08	1	1	1	0.001	1e-05	motif-CA motif-;C motif-;CAS motif-CAS motif-;CA	CASSPffgdyeqyf;cassqdylNEQFF	CASSPFFGDYEQYF;CASSQDYLNEQFF	TRBV27;TRBV4-1	TRBJ2-7;TRBJ2-1	CAASGGGADGLTF;CAGPGTNAGKSTF	p411:T_Cell_Central_Memory_CD8+	1	-	-	-	-	-	-	-	-	-	-	-
50	CAS	0	12	285	1e-08	1	1	1	0.001	1e-05	motif-CA motif-;C motif-;CAS motif-CAS motif-;CA	CARirDRdrteaff;cassdkppTQYF	CARIRDRDRTEAFF;CASSDKPPTQYF	TRBV2;TRBV6-5	TRBJ2-5;TRBJ1-1	CAVGADFGNEKLTF	c3:T_Cell_Central_Memory_CD4+	1	-	-	-	-	-	-	-	-	-	-	-
50	CAS	0	12	285	1e-08	1	1	1	0.001	1e-05	motif-CA motif-;C motif-;CAS motif-CAS motif-;CA	CASrdSGRneklff;casspnrdQPQHF	CASRDSGRNEKLFF;CASSPNRDQPQHF	TRBV7-9;TRBV2	TRBJ1-5;TRBJ1-4	CALPSSGGYNKLIF;CAVRNHTGTASKLTF	ldata:T_Cell_Central_Memory_CD4+	1	-	-	-	-	-	-	-	-	-	-	-
50	CAS	0	12	285	1e-08	1	1	1	0.001	1e-05	motif-CA motif-;C motif-;CAS motif-CAS motif-;CA	CASSEgarvneklff;casskgAGGNTIYF	CASSEGARVNEKLFF;CASSKGAGGNTIYF	TRBV2;TRBV19	TRBJ1-4;TRBJ1-3	CAASQAGTALIF;CAVGLSMNYGGSQGNLIF	p13:T_Cell_Central_Memory_CD8+	1	-	-	-	-	-	-	-	-	-	-	-
50	CAS	0	12	285	1e-08	1	1	1	0.001	1e-05	motif-CA motif-;C motif-;CAS motif-CAS motif-;CA	CASnnspSGpqhf;casslgltNTGELFF	CASNNSPSGPQHF;CASSLGLTNTGELFF	TRBV6-1	TRBJ1-5	CLIGFGNVLHC	p13:T_Cell_Central_Memory_CD4+	1	-	-	-	-	-	-	-	-	-	-	-
50	CAS	0	12	285	1e-08	1	1	1	0.001	1e-05	motif-CA motif-;C motif-;CAS motif-CAS motif-;CA	CASnnspSGpqhf;casslgltNTGELFF	CASNNSPSGPQHF;CASSLGLTNTGELFF	TRBV6-1;TRBV6-1	TRBJ1-5;TRBJ2-2	CLIGFGNVLHC	p13:T_Cell_Central_Memory_CD4+	1	-	-	-	-	-	-	-	-	-	-	-
50	CAS	0	12	285	1e-08	1	1	1	0.001	1e-05	motif-CA motif-;C motif-;CAS motif-CAS motif-;CA	CASqqeysapqhf;casrvTGGyTDTQYF	CASQQEYSAPQHF;CASRVTGGYTDTQYF	TRBV25-1;TRBV12-4	TRBJ1-5;TRBJ2-3	CALSERAYNTDKLIF;CAYSSGAGSYQLTF	p417:T_Cell_Central_Memory_CD4+	1	-	-	-	-	-	-	-	-	-	-	-
50	CAS	0	12	285	1e-08	1	1	1	0.001	1e-05	motif-CA motif-;C motif-;CAS motif-CAS motif-;CA	CASSLvastyeqyf;cassQGqvwgGYTF	CASSLVASTYEQYF;CASSQGQVWGGYTF	TRBV11-2;TRBV3-1	TRBJ2-7;TRBJ1-2	CASQTGANNLFF	p812:T_Cell_Effector_Memory_CD8+	1	-	-	-	-	-	-	-	-	-	-	-
50	CAS	0	12	285	1e-08	1	1	1	0.001	1e-05	motif-CA motif-;C motif-;CAS motif-CAS motif-;CA	CAISEsvnnniqyf;casseavhEQYF	CAISESVNNNIQYF;CASSEAVHEQYF	TRBV10-3;TRBV6-1	TRBJ2-4;TRBJ2-7	CAVKTSGTYKYIF	p417:T_Cell_Central_Memory_CD4+	1	-	-	-	-	-	-	-	-	-	-	-
50	CAS	0	12	285	1e-08	1	1	1	0.001	1e-05	motif-CA motif-;C motif-;CAS motif-CAS motif-;CA	CASSSkgpavkqyf;cassvaGQpfQPQHF	CASSSKGPAVKQYF;CASSVAGQPFQPQHF	TRBV9;TRBV11-2	TRBJ1-5;TRBJ2-7	CAASKPRGGSQGNLIF	p417:T_Cell_Central_Memory_CD4+	1	-	-	-	-	-	-	-	-	-	-	-
50	CAS	0	12	285	1e-08	1	1	1	0.001	1e-05	motif-CA motif-;C motif-;CAS motif-CAS motif-;CA	CASGdrgGTGelff;casglaGANVLTF	CASGDRGGTGELFF;CASGLAGANVLTF	TRBV7-9;TRBV2	TRBJ2-6;TRBJ2-2	CAASGPNSGYALNF;CAMSAVYGGATNKLIF	c7:T_Cell_Central_Memory_CD4+	1	-	-	-	-	-	-	-	-	-	-	-
50	CAS	0	12	285	1e-08	1	1	1	0.001	1e-05	motif-CA motif-;C motif-;CAS motif-CAS motif-;CA	CASSfaagSGneqff;cassrtwsSYEQYF	CASSFAAGSGNEQFF;CASSRTWSSYEQYF	TRBV5-6;TRBV28	TRBJ2-7;TRBJ2-1	CAGAEQGAQKLVF;CVARLMEYGNKLVF	c7:T_Cell_Central_Memory_CD4+	1	-	-	-	-	-	-	-	-	-	-	-
50	CAS	0	12	285	1e-08	1	1	1	0.001	1e-05	motif-CA motif-;C motif-;CAS motif-CAS motif-;CA	CASastippGTqyf;casspgpggEQYF	CASASTIPPGTQYF;CASSPGPGGEQYF	TRBV2;TRBV18	TRBJ2-5;TRBJ2-7	CALNLMDSSYKLIF	p411:T_Cell_Effector_Memory_CD8+	1	-	-	-	-	-	-	-	-	-	-	-
50	CAS	0	12	285	1e-08	1	1	1	0.001	1e-05	motif-CA motif-;C motif-;CAS motif-CAS motif-;CA	CASSLdvyneqff;casslppGLydYEQYF	CASSLDVYNEQFF;CASSLPPGLYDYEQYF	TRBV5-1;TRBV7-3	TRBJ2-1;TRBJ2-7	CAVSIYSQGGKLIF	p411:T_Cell_Central_Memory_CD4+	1	-	-	-	-	-	-	-	-	-	-	-
50	CAS	0	12	285	1e-08	1	1	1	0.001	1e-05	motif-CA motif-;C motif-;CAS motif-CAS motif-;CA	CASShrgdadtqyf;castpTGdEAFF	CASSHRGDADTQYF;CASTPTGDEAFF	TRBV12-3;TRBV19	TRBJ2-3;TRBJ1-1	CAATPPNTGGFKTIF;CAESITDKLIF	p13:T_Cell_Central_Memory_CD8+	1	-	-	-	-	-	-	-	-	-	-	-
50	CAS	0	12	285	1e-08	1	1	1	0.001	1e-05	motif-CA motif-;C motif-;CAS motif-CAS motif-;CA	CAScgqgSGGeqff;caslenredTEAFF	CASCGQGSGGEQFF;CASLENREDTEAFF	TRBV7-8;TRBV9	TRBJ2-1;TRBJ1-1	CALEFSGGYNKLIF	p411:T_Cell_Effector_Memory_CD4+	1	-	-	-	-	-	-	-	-	-	-	-
50	CAS	0	12	285	1e-08	1	1	1	0.001	1e-05	motif-CA motif-;C motif-;CAS motif-CAS motif-;CA	CASSPyGQGetqyf;cassqgGANVLTF	CASSPYGQGETQYF;CASSQGGANVLTF	TRBV4-1;TRBV3-1	TRBJ2-5;TRBJ2-6	CAASARNNARLMF;CALPGPNQFYF	c4:T_Cell_Central_Memory_CD4+	1	-	-	-	-	-	-	-	-	-	-	-
50	CAS	0	12	285	1e-08	1	1	1	0.001	1e-05	motif-CA motif-;C motif-;CAS motif-CAS motif-;CA	CASGsGTSrdtqyf;cassprtglDTQYF	CASGSGTSRDTQYF;CASSPRTGLDTQYF	TRBV12-5;TRBV9	TRBJ2-3;TRBJ2-3	CAENGGTSYGKLTF;CAPTLRGGADGLTF	p11:T_Cell_Central_Memory_CD4+	1	-	-	-	-	-	-	-	-	-	-	-
50	CAS	0	12	285	1e-08	1	1	1	0.001	1e-05	motif-CA motif-;C motif-;CAS motif-CAS motif-;CA	CASSPfdlyneqff;cassqqNTGELFF	CASSPFDLYNEQFF;CASSQQNTGELFF	TRBV9;TRBV4-2	TRBJ2-1;TRBJ2-2	CALRLNSNSGYALNF;CALSEAYSGGYQKVTF	p411:T_Cell_Central_Memory_CD4+	1	-	-	-	-	-	-	-	-	-	-	-
50	CAS	0	12	285	1e-08	1	1	1	0.001	1e-05	motif-CA motif-;C motif-;CAS motif-CAS motif-;CA	CAIrggpTSGneqff;casslNTGELFF	CAIRGGPTSGNEQFF;CASSLNTGELFF	TRBV5-1;TRBV10-3	TRBJ2-2;TRBJ2-1	CAFRGGNAGNMLTF	p411:T_Cell_Effector_Memory_CD4+	1	-	-	-	-	-	-	-	-	-	-	-
50	CAS	0	12	285	1e-08	1	1	1	0.001	1e-05	motif-CA motif-;C motif-;CAS motif-CAS motif-;CA	CASSDrdtreaff;cassegSGSYNEQFF	CASSDRDTREAFF;CASSEGSGSYNEQFF	TRBV2;TRBV5-1	TRBJ1-1;TRBJ2-1	CAASYSGNTPLVF;CALSEVNDYKLSF	p813:T_Cell_Central_Memory_CD4+	1	-	-	-	-	-	-	-	-	-	-	-
50	CAS	0	12	285	1e-08	1	1	1	0.001	1e-05	motif-CA motif-;C motif-;CAS motif-CAS motif-;CA	CASSfgDRGyeqff;cassvvpgrYF	CASSFGDRGYEQFF;CASSVVPGRYF	TRBV11-2;TRBV9	TRBJ2-1;TRBJ2-5	CAVKESGYSTLTF	p812:T_Cell_Terminal_Effector_CD8+	1	-	-	-	-	-	-	-	-	-	-	-
50	CAS	0	12	285	1e-08	1	1	1	0.001	1e-05	motif-CA motif-;C motif-;CAS motif-CAS motif-;CA	CASniAGssyneqff;cassfngigQPQHF	CASNIAGSSYNEQFF;CASSFNGIGQPQHF	TRBV28;TRBV5-1	TRBJ2-1;TRBJ1-5	CALSEARNTDKLIF;CAMSAGPLVF	c7:T_Cell_Central_Memory_CD4+	1	-	-	-	-	-	-	-	-	-	-	-
50	CAS	0	12	285	1e-08	1	1	1	0.001	1e-05	motif-CA motif-;C motif-;CAS motif-CAS motif-;CA	CAISEDRstnygytf;casssstKNIQYF	CAISEDRSTNYGYTF;CASSSSTKNIQYF	TRBV7-2;TRBV10-3	TRBJ2-4;TRBJ1-2	CATDEGGGGNKLTF;CLERERSQGNLIF	ldata:T_Cell_Central_Memory_CD4+	1	-	-	-	-	-	-	-	-	-	-	-
50	CAS	0	12	285	1e-08	1	1	1	0.001	1e-05	motif-CA motif-;C motif-;CAS motif-CAS motif-;CA	CASStrstdtqyf;cassysaGTYNEQFF	CASSTRSTDTQYF;CASSYSAGTYNEQFF	TRBV6-5;TRBV19	TRBJ2-1;TRBJ2-3	CAGAGGGSQGNLIF	p417:T_Cell_Effector_Memory_CD8+	1	-	-	-	-	-	-	-	-	-	-	-
50	CAS	0	12	285	1e-08	1	1	1	0.001	1e-05	motif-CA motif-;C motif-;CAS motif-CAS motif-;CA	CASStrstdtqyf;cassysaGTYNEQFF	CASSTRSTDTQYF;CASSYSAGTYNEQFF	TRBV19	TRBJ2-3	CAGAGGGSQGNLIF	p417:T_Cell_Terminal_Effector_CD8+	1	-	-	-	-	-	-	-	-	-	-	-
50	CAS	0	12	285	1e-08	1	1	1	0.001	1e-05	motif-CA motif-;C motif-;CAS motif-CAS motif-;CA	CASStrstdtqyf;cassysaGTYNEQFF	CASSTRSTDTQYF;CASSYSAGTYNEQFF	TRBV19	TRBJ2-3	CAGAGGGSQGNLIF	p417:T_Cell_Effector_Memory_CD8+	1	-	-	-	-	-	-	-	-	-	-	-
50	CAS	0	12	285	1e-08	1	1	1	0.001	1e-05	motif-CA motif-;C motif-;CAS motif-CAS motif-;CA	CASStrstdtqyf;cassysaGTYNEQFF	CASSTRSTDTQYF;CASSYSAGTYNEQFF	TRBV19	TRBJ2-3	CAGAGGGSQGNLIF	p417:T_Cell_Effector_Memory_CD8+	1	-	-	-	-	-	-	-	-	-	-	-
50	CAS	0	12	285	1e-08	1	1	1	0.001	1e-05	motif-CA motif-;C motif-;CAS motif-CAS motif-;CA	CASSLeGQalkaff;cassysntNTGELFF	CASSLEGQALKAFF;CASSYSNTNTGELFF	TRBV5-4;TRBV6-2	TRBJ1-1;TRBJ2-2	CAPLDSNYQLIW;CIVRLITGNQFYF	p417:MAIT_Cells	1	-	-	-	-	-	-	-	-	-	-	-
50	CAS	0	12	285	1e-08	1	1	1	0.001	1e-05	motif-CA motif-;C motif-;CAS motif-CAS motif-;CA	CASnytQGtyeqyf;casswspeYEQYF	CASNYTQGTYEQYF;CASSWSPEYEQYF	TRBV19;TRBV11-3	TRBJ2-7;TRBJ2-7	CAATPTSGAGSYQLTF	p411:T_Cell_Central_Memory_CD8+	1	-	-	-	-	-	-	-	-	-	-	-
50	CAS	0	12	285	1e-08	1	1	1	0.001	1e-05	motif-CA motif-;C motif-;CAS motif-CAS motif-;CA	CASSLaghkgtqyf;cassqGQGfSYEQYF	CASSLAGHKGTQYF;CASSQGQGFSYEQYF	TRBV3-1;TRBV5-4	TRBJ2-3;TRBJ2-7	CAAFSGGYNKLIF;CAASPNSGNTPLVF	p11:T_Cell_Central_Memory_CD4+	1	-	-	-	-	-	-	-	-	-	-	-
50	CAS	0	12	285	1e-08	1	1	1	0.001	1e-05	motif-CA motif-;C motif-;CAS motif-CAS motif-;CA	CASSElGLsdqpqhf;casslfprS	CASSELGLSDQPQHF;CASSLFPRS	TRBV7-3;TRBV2	TRBJ2-5;TRBJ1-5	CATDVWAQGGSEKLVF	c3:T_Cell_Central_Memory_CD4+	1	-	-	-	-	-	-	-	-	-	-	-
50	CAS	0	12	285	1e-08	1	1	1	0.001	1e-05	motif-CA motif-;C motif-;CAS motif-CAS motif-;CA	CASSLgkginygytf;cassptTGNYGYTF	CASSLGKGINYGYTF;CASSPTTGNYGYTF	TRBV18;TRBV27	TRBJ1-2;TRBJ1-2	CVVNVGAGNKLTF	c4:Regulatory_T_cell	1	-	-	-	-	-	-	-	-	-	-	-
50	CAS	0	12	285	1e-08	1	1	1	0.001	1e-05	motif-CA motif-;C motif-;CAS motif-CAS motif-;CA	CASSLeaaqetqyf;cassppqSYNEQFF	CASSLEAAQETQYF;CASSPPQSYNEQFF	TRBV7-2;TRBV4-2	TRBJ2-5;TRBJ2-1	CALNPSGNTGKLIF;CLVGDANNNARLMF	p13:T_Cell_Effector_Memory_CD4+	1	-	-	-	-	-	-	-	-	-	-	-
50	CAS	0	12	285	1e-08	1	1	1	0.001	1e-05	motif-CA motif-;C motif-;CAS motif-CAS motif-;CA	CANyygtaynqpqhf;cassSGsSYEQYF	CANYYGTAYNQPQHF;CASSSGSSYEQYF	TRBV18;TRBV7-2	TRBJ2-7;TRBJ1-5	CAANEKLTF	p812:T_Cell_Central_Memory_CD4+	1	-	-	-	-	-	-	-	-	-	-	-
50	CAS	0	12	285	1e-08	1	1	1	0.001	1e-05	motif-CA motif-;C motif-;CAS motif-CAS motif-;CA	CASSQewrQGdeqyf;cassqgesSYEQYF	CASSQEWRQGDEQYF;CASSQGESSYEQYF	TRBV4-1;TRBV4-1	TRBJ2-7;TRBJ2-7	CAVDRTGNQFYF	ldata:T_Cell_Central_Memory_CD4+	1	-	-	-	-	-	-	-	-	-	-	-
50	CAS	0	12	285	1e-08	1	1	1	0.001	1e-05	motif-CA motif-;C motif-;CAS motif-CAS motif-;CA	CASSIlGQdnsplhf;casswtYEQYF	CASSILGQDNSPLHF;CASSWTYEQYF	TRBV2;TRBV19	TRBJ2-7;TRBJ1-6	CATDARRDSSYKLIF;CVVPNSGGSNYKLTF	p417:T_Cell_Central_Memory_CD4+	1	-	-	-	-	-	-	-	-	-	-	-
50	CAS	0	12	285	1e-08	1	1	1	0.001	1e-05	motif-CA motif-;C motif-;CAS motif-CAS motif-;CA	CASSLvppgelff;cassrTSvkNEQFF	CASSLVPPGELFF;CASSRTSVKNEQFF	TRBV7-2;TRBV12-3	TRBJ2-2;TRBJ2-1	CIRGGSNYKLTF	c7:Regulatory_T_cell	1	-	-	-	-	-	-	-	-	-	-	-
50	CAS	0	12	285	1e-08	1	1	1	0.001	1e-05	motif-CA motif-;C motif-;CAS motif-CAS motif-;CA	CAfggtpdyeqyf;cassvvTGGELFF	CAFGGTPDYEQYF;CASSVVTGGELFF	TRBV9	TRBJ2-2	CAGVNFGNEKLTF	p417:T_Cell_Effector_Memory_CD8+	1	-	-	-	-	-	-	-	-	-	-	-
50	CAS	0	12	285	1e-08	1	1	1	0.001	1e-05	motif-CA motif-;C motif-;CAS motif-CAS motif-;CA	CAfggtpdyeqyf;cassvvTGGELFF	CAFGGTPDYEQYF;CASSVVTGGELFF	TRBV30;TRBV9	TRBJ2-7;TRBJ2-2	CAGVNFGNEKLTF	p417:T_Cell_Effector_Memory_CD8+	1	-	-	-	-	-	-	-	-	-	-	-
50	CAS	0	12	285	1e-08	1	1	1	0.001	1e-05	motif-CA motif-;C motif-;CAS motif-CAS motif-;CA	CASSIrsaetqyf;castrTGGANVLTF	CASSIRSAETQYF;CASTRTGGANVLTF	TRBV19;TRBV9	TRBJ2-5;TRBJ2-6	CAVNMGGGSQGNLIF	p417:T_Cell_Central_Memory_CD4+	1	-	-	-	-	-	-	-	-	-	-	-
50	CAS	0	12	285	1e-08	1	1	1	0.001	1e-05	motif-CA motif-;C motif-;CAS motif-CAS motif-;CA	CASSIrsaetqyf;castrTGGANVLTF	CASSIRSAETQYF;CASTRTGGANVLTF	TRBV19	TRBJ2-5	CAVNMGGGSQGNLIF	p417:T_Cell_Effector_Memory_CD8+	1	-	-	-	-	-	-	-	-	-	-	-
50	CAS	0	12	285	1e-08	1	1	1	0.001	1e-05	motif-CA motif-;C motif-;CAS motif-CAS motif-;CA	CASSIrsaetqyf;castrTGGANVLTF	CASSIRSAETQYF;CASTRTGGANVLTF	TRBV19	TRBJ2-5	CAVNMGGGSQGNLIF	p417:T_Cell_Terminal_Effector_CD8+	1	-	-	-	-	-	-	-	-	-	-	-
50	CAS	0	12	285	1e-08	1	1	1	0.001	1e-05	motif-CA motif-;C motif-;CAS motif-CAS motif-;CA	CASSLghlnteaff;castwGGTEAFF	CASSLGHLNTEAFF;CASTWGGTEAFF	TRBV11-2;TRBV6-1	TRBJ1-1;TRBJ1-1	CAMREGYTDKLIF;CARYTGNQFYF	p417:T_Cell_Effector_Memory_CD4+	1	-	-	-	-	-	-	-	-	-	-	-
50	CAS	0	12	285	1e-08	1	1	1	0.001	1e-05	motif-CA motif-;C motif-;CAS motif-CAS motif-;CA	CASSLlTGGntiyf;cassvtpgadSPLHF	CASSLLTGGNTIYF;CASSVTPGADSPLHF	TRBV7-9;TRBV6-4	TRBJ1-3;TRBJ1-6	CSYPPGGSGTYKYIF	c411:T_Cell_Effector_Memory_CD4+	1	-	-	-	-	-	-	-	-	-	-	-
50	CAS	0	12	285	1e-08	1	1	1	0.001	1e-05	motif-CA motif-;C motif-;CAS motif-CAS motif-;CA	CASSLRGrlgvqff;castrgarvTQYF	CASSLRGRLGVQFF;CASTRGARVTQYF	TRBV7-8;TRBV7-8	TRBJ2-5;TRBJ2-1	CAASASTGNQFYF	c411:Regulatory_T_cell	1	-	-	-	-	-	-	-	-	-	-	-
50	CAS	0	12	285	1e-08	1	1	1	0.001	1e-05	motif-CA motif-;C motif-;CAS motif-CAS motif-;CA	CASSLeqnqpqhf;cassnfdYEQYF	CASSLEQNQPQHF;CASSNFDYEQYF	TRBV7-2;TRBV7-2	TRBJ2-7;TRBJ1-5	CAMSAGVARLMF	c411:T_Cell_Central_Memory_CD4+	1	-	-	-	-	-	-	-	-	-	-	-
50	CAS	0	12	285	1e-08	1	1	1	0.001	1e-05	motif-CA motif-;C motif-;CAS motif-CAS motif-;CA	CAISEsGTGelff;cassqdyNQPQHF	CAISESGTGELFF;CASSQDYNQPQHF	TRBV10-3;TRBV14	TRBJ2-2;TRBJ1-5	CAGASARGGSNYQLIW	p11:T_Cell_Central_Memory_CD8+	1	-	-	-	-	-	-	-	-	-	-	-
50	CAS	0	12	285	1e-08	1	1	1	0.001	1e-05	motif-CA motif-;C motif-;CAS motif-CAS motif-;CA	CASSLkvvGTqyf;castagTDTQYF	CASSLKVVGTQYF;CASTAGTDTQYF	TRBV11-2;TRBV12-3	TRBJ2-5;TRBJ2-3	CAVRDGNSGYALNF	p812:T_Cell_Central_Memory_CD8+	1	-	-	-	-	-	-	-	-	-	-	-
50	CAS	0	12	285	1e-08	1	1	1	0.001	1e-05	motif-CA motif-;C motif-;CAS motif-CAS motif-;CA	CASrsphhprlryf;cassqDRtvQETQYF	CASRSPHHPRLRYF;CASSQDRTVQETQYF	TRBV3-1;TRBV6-2	TRBJ2-5;TRBJ2-7	CAASMGSARQLTF;CAMSGTGFQKLVF	c7:T_Cell_Central_Memory_CD4+	1	-	-	-	-	-	-	-	-	-	-	-
50	CAS	0	12	285	1e-08	1	1	1	0.001	1e-05	motif-CA motif-;C motif-;CAS motif-CAS motif-;CA	CASSLysdrnqpqhf;cassmTGSTDTQYF	CASSLYSDRNQPQHF;CASSMTGSTDTQYF	TRBV7-2;TRBV19	TRBJ1-5;TRBJ2-3	CAVRENGAQKLVF;CIAVRGKLIF	c4:T_Cell_Central_Memory_CD4+	1	-	-	-	-	-	-	-	-	-	-	-
50	CAS	0	12	285	1e-08	1	1	1	0.001	1e-05	motif-CA motif-;C motif-;CAS motif-CAS motif-;CA	CASShhdnsplhf;cassstTGiyfEAFF	CASSHHDNSPLHF;CASSSTTGIYFEAFF	TRBV6-5;TRBV14	TRBJ1-1;TRBJ1-6	CAETYGANSKLTF;CAVSGPNTGNQFYF	p411:T_Cell_Effector_Memory_CD8+	1	-	-	-	-	-	-	-	-	-	-	-
50	CAS	0	12	285	1e-08	1	1	1	0.001	1e-05	motif-CA motif-;C motif-;CAS motif-CAS motif-;CA	CASrrfrfqpqhf;casssGQGiNQPQHF	CASRRFRFQPQHF;CASSSGQGINQPQHF	TRBV19;TRBV19	TRBJ1-5;TRBJ1-5	CALKEDNFNKFYF	p411:T_Cell_Central_Memory_CD4+	1	-	-	-	-	-	-	-	-	-	-	-
50	CAS	0	12	285	1e-08	1	1	1	0.001	1e-05	motif-CA motif-;C motif-;CAS motif-CAS motif-;CA	CASSQrDRqyygytf;cassvgpgvETQYF	CASSQRDRQYYGYTF;CASSVGPGVETQYF	TRBV13;TRBV9	TRBJ1-2;TRBJ2-5	CIVRGGATNKLIF;CIVRLNTGNQFYF	p812:T_Cell_Central_Memory_CD4+	1	-	-	-	-	-	-	-	-	-	-	-
50	CAS	0	12	285	1e-08	1	1	1	0.001	1e-05	motif-CA motif-;C motif-;CAS motif-CAS motif-;CA	CASpsaepnyneqff;casraiTGELFF	CASPSAEPNYNEQFF;CASRAITGELFF	TRBV6-6;TRBV19	TRBJ2-2;TRBJ2-1	CATQEGNQFYF	c411:T_Cell_Central_Memory_CD4+	1	-	-	-	-	-	-	-	-	-	-	-
50	CAS	0	12	285	1e-08	1	1	1	0.001	1e-05	motif-CA motif-;C motif-;CAS motif-CAS motif-;CA	CASrrpdrnteaff;casspGTnglYEQYF	CASRRPDRNTEAFF;CASSPGTNGLYEQYF	TRBV7-8	TRBJ2-7	CALGNFGNEKLTF	c411:T_Cell_Central_Memory_CD4+	1	-	-	-	-	-	-	-	-	-	-	-
50	CAS	0	12	285	1e-08	1	1	1	0.001	1e-05	motif-CA motif-;C motif-;CAS motif-CAS motif-;CA	CASrrpdrnteaff;casspGTnglYEQYF	CASRRPDRNTEAFF;CASSPGTNGLYEQYF	TRBV7-8;TRBV28	TRBJ2-7;TRBJ1-1	CALGNFGNEKLTF	c411:T_Cell_Central_Memory_CD4+	1	-	-	-	-	-	-	-	-	-	-	-
50	CAS	0	12	285	1e-08	1	1	1	0.001	1e-05	motif-CA motif-;C motif-;CAS motif-CAS motif-;CA	CAIrpTGvneqff;casssteNTEAFF	CAIRPTGVNEQFF;CASSSTENTEAFF	TRBV4-2;TRBV10-3	TRBJ1-1;TRBJ2-1	CAGPAGATGTASKLTF	p411:T_Cell_Vd2_gd	1	-	-	-	-	-	-	-	-	-	-	-
50	CAS	0	12	285	1e-08	1	1	1	0.001	1e-05	motif-CA motif-;C motif-;CAS motif-CAS motif-;CA	CASSLGQatyeqyf;casslgqatYEQYF	CASSLGQATYEQYF;CASSLGQATYEQYF	TRBV7-2;TRBV7-2	TRBJ2-7;TRBJ2-7	CGAFTTARLMF	p417:T_Cell_Central_Memory_CD4+	1	-	-	-	-	-	-	-	-	-	-	-
50	CAS	0	12	285	1e-08	1	1	1	0.001	1e-05	motif-CA motif-;C motif-;CAS motif-CAS motif-;CA	CAShDRGltdtqyf;casslngqvpYEQYF	CASHDRGLTDTQYF;CASSLNGQVPYEQYF	TRBV7-9;TRBV19	TRBJ2-7;TRBJ2-3	CAVGNSGYSTLTF	p812:T_Cell_Central_Memory_CD8+	1	-	-	-	-	-	-	-	-	-	-	-
50	CAS	0	12	285	1e-08	1	1	1	0.001	1e-05	motif-CA motif-;C motif-;CAS motif-CAS motif-;CA	CASrrssgngetqyf;casssfTGsEQYF	CASRRSSGNGETQYF;CASSSFTGSEQYF	TRBV5-1;TRBV6-2	TRBJ2-7;TRBJ2-5	CAVGAVTNAGKSTF;CVVSEVNNARLMF	p11:T_Cell_Effector_Memory_CD8+	1	-	-	-	-	-	-	-	-	-	-	-
50	CAS	0	12	285	1e-08	1	1	1	0.001	1e-05	motif-CA motif-;C motif-;CAS motif-CAS motif-;CA	CASSGLAvgdeqff;casspgqayYGYTF	CASSGLAVGDEQFF;CASSPGQAYYGYTF	TRBV6-6;TRBV5-1	TRBJ2-1;TRBJ1-2	CAFRTKNNNARLMF	c3:T_Cell_Terminal_Effector_CD8+	1	-	-	-	-	-	-	-	-	-	-	-
50	CAS	0	12	285	1e-08	1	1	1	0.001	1e-05	motif-CA motif-;C motif-;CAS motif-CAS motif-;CA	CASirrqgaygytf;cassrAGGgETQYF	CASIRRQGAYGYTF;CASSRAGGGETQYF	TRBV6-6;TRBV2	TRBJ2-5;TRBJ1-2	CAALDTGKLIF;CAVEDHRDARLMF	p411:T_Cell_Central_Memory_CD4+	1	-	-	-	-	-	-	-	-	-	-	-
50	CAS	0	12	285	1e-08	1	1	1	0.001	1e-05	motif-CA motif-;C motif-;CAS motif-CAS motif-;CA	CASSLGLAGvvqff;cassvgqylGELFF	CASSLGLAGVVQFF;CASSVGQYLGELFF	TRBV11-2;TRBV9	TRBJ2-1;TRBJ2-2	CAARSGGSNYKLTF;CAVKESGNTPLVF	p417:Regulatory_T_cell	1	-	-	-	-	-	-	-	-	-	-	-
50	CAS	0	12	285	1e-08	1	1	1	0.001	1e-05	motif-CA motif-;C motif-;CAS motif-CAS motif-;CA	CAanpgdtdtqyf;cassltrDRYEQYF	CAANPGDTDTQYF;CASSLTRDRYEQYF	TRBV6-1;TRBV4-3	TRBJ2-3;TRBJ2-7	CALSPGGSQGNLIF;CAVEDRNTDKLIF	c7:T_Cell_Central_Memory_CD4+	1	-	-	-	-	-	-	-	-	-	-	-
50	CAS	0	12	285	1e-08	1	1	1	0.001	1e-05	motif-CA motif-;C motif-;CAS motif-CAS motif-;CA	CASndgsfneqff;casseygsrTDTQYF	CASNDGSFNEQFF;CASSEYGSRTDTQYF	TRBV25-1;TRBV6-1	TRBJ2-3;TRBJ2-1	CAAGLSGTYKYIF;CAGSNSGYALNF	c4:T_Cell_Central_Memory_CD4+	1	-	-	-	-	-	-	-	-	-	-	-
50	CAS	0	12	285	1e-08	1	1	1	0.001	1e-05	motif-CA motif-;C motif-;CAS motif-CAS motif-;CA	CASSLaggtdtqyf;casslsGTGfYEQYF	CASSLAGGTDTQYF;CASSLSGTGFYEQYF	TRBV25-1;TRBV27	TRBJ2-3;TRBJ2-7	CAVRVTDSWGKLQF;CAVSSVSGGYNKLIF	c411:T_Cell_Central_Memory_CD4+	1	-	-	-	-	-	-	-	-	-	-	-
50	CAS	0	12	285	1e-08	1	1	1	0.001	1e-05	motif-CA motif-;C motif-;CAS motif-CAS motif-;CA	CASSLgtarnteaff;casspGTGQETQYF	CASSLGTARNTEAFF;CASSPGTGQETQYF	TRBV11-3	TRBJ1-1	CAERRASKIIF	p813:T_Cell_Effector_Memory_CD8+	1	-	-	-	-	-	-	-	-	-	-	-
50	CAS	0	12	285	1e-08	1	1	1	0.001	1e-05	motif-CA motif-;C motif-;CAS motif-CAS motif-;CA	CASSLgtarnteaff;casspGTGQETQYF	CASSLGTARNTEAFF;CASSPGTGQETQYF	TRBV11-3	TRBJ1-1	CAERRASKIIF	p813:T_Cell_Effector_Memory_CD8+	1	-	-	-	-	-	-	-	-	-	-	-
50	CAS	0	12	285	1e-08	1	1	1	0.001	1e-05	motif-CA motif-;C motif-;CAS motif-CAS motif-;CA	CASSLgtarnteaff;casspGTGQETQYF	CASSLGTARNTEAFF;CASSPGTGQETQYF	TRBV11-3	TRBJ1-1	CAERRASKIIF	p813:T_Cell_Effector_Memory_CD8+	1	-	-	-	-	-	-	-	-	-	-	-
50	CAS	0	12	285	1e-08	1	1	1	0.001	1e-05	motif-CA motif-;C motif-;CAS motif-CAS motif-;CA	CASSLgtarnteaff;casspGTGQETQYF	CASSLGTARNTEAFF;CASSPGTGQETQYF	TRBV11-3	TRBJ1-1	CAERRASKIIF	p813:T_Cell_Terminal_Effector_CD8+	1	-	-	-	-	-	-	-	-	-	-	-
50	CAS	0	12	285	1e-08	1	1	1	0.001	1e-05	motif-CA motif-;C motif-;CAS motif-CAS motif-;CA	CASSLgtarnteaff;casspGTGQETQYF	CASSLGTARNTEAFF;CASSPGTGQETQYF	TRBV11-3	TRBJ1-1	CAERRASKIIF	p813:T_Cell_Effector_Memory_CD8+	1	-	-	-	-	-	-	-	-	-	-	-
50	CAS	0	12	285	1e-08	1	1	1	0.001	1e-05	motif-CA motif-;C motif-;CAS motif-CAS motif-;CA	CASSLgtarnteaff;casspGTGQETQYF	CASSLGTARNTEAFF;CASSPGTGQETQYF	TRBV11-3	TRBJ1-1	CAERRASKIIF	p813:T_Cell_Terminal_Effector_CD8+	1	-	-	-	-	-	-	-	-	-	-	-
50	CAS	0	12	285	1e-08	1	1	1	0.001	1e-05	motif-CA motif-;C motif-;CAS motif-CAS motif-;CA	CASSLgtarnteaff;casspGTGQETQYF	CASSLGTARNTEAFF;CASSPGTGQETQYF	TRBV11-3	TRBJ1-1	CAERRASKIIF	p813:T_Cell_Effector_Memory_CD8+	1	-	-	-	-	-	-	-	-	-	-	-
50	CAS	0	12	285	1e-08	1	1	1	0.001	1e-05	motif-CA motif-;C motif-;CAS motif-CAS motif-;CA	CASSLakTGelff;casslrgvYEQYF	CASSLAKTGELFF;CASSLRGVYEQYF	TRBV7-8;TRBV7-9	TRBJ2-7;TRBJ2-2	CAARANARLMF;CVVTPNNNARLMF	p812:T_Cell_Central_Memory_CD4+	1	-	-	-	-	-	-	-	-	-	-	-
50	CAS	0	12	285	1e-08	1	1	1	0.001	1e-05	motif-CA motif-;C motif-;CAS motif-CAS motif-;CA	CAISreteetqyf;cassrnlDRGYEQYF	CAISRETEETQYF;CASSRNLDRGYEQYF	TRBV6-6;TRBV10-3	TRBJ2-7;TRBJ2-5	CAATFTGGFKTIF;CAVEDRGNNNDMRF	p812:T_Cell_Central_Memory_CD4+	1	-	-	-	-	-	-	-	-	-	-	-
50	CAS	0	12	285	1e-08	1	1	1	0.001	1e-05	motif-CA motif-;C motif-;CAS motif-CAS motif-;CA	CASSfpenygytf;casslmAGsNYGYTF	CASSFPENYGYTF;CASSLMAGSNYGYTF	TRBV28;TRBV27	TRBJ1-2;TRBJ1-2	CAVSLNSGYALNF	c7:T_Cell_Central_Memory_CD4+	1	-	-	-	-	-	-	-	-	-	-	-
50	CAS	0	12	285	1e-08	1	1	1	0.001	1e-05	motif-CA motif-;C motif-;CAS motif-CAS motif-;CA	CASSLGLAGdtqyf;casslvggrsDTQYF	CASSLGLAGDTQYF;CASSLVGGRSDTQYF	TRBV7-9;TRBV11-2	TRBJ2-3;TRBJ2-3	CAVEDLETSGSRLTF;CAVRGFGNVLHC	p13:T_Cell_Central_Memory_CD4+	1	-	-	-	-	-	-	-	-	-	-	-
50	CAS	0	12	285	1e-08	1	1	1	0.001	1e-05	motif-CA motif-;C motif-;CAS motif-CAS motif-;CA	CASSgGQGrneklff;castqmNTEAFF	CASSGGQGRNEKLFF;CASTQMNTEAFF	TRBV5-4;TRBV6-6	TRBJ1-4;TRBJ1-1	CAVRTMNNARLMF	p411:T_Cell_Central_Memory_CD4+	1	-	-	-	-	-	-	-	-	-	-	-
50	CAS	0	12	285	1e-08	1	1	1	0.001	1e-05	motif-CA motif-;C motif-;CAS motif-CAS motif-;CA	CASSgGQGrneklff;castqmNTEAFF	CASSGGQGRNEKLFF;CASTQMNTEAFF	TRBV5-4	TRBJ1-4	CAVRTMNNARLMF	p411:T_Cell_Effector_Memory_CD4+	1	-	-	-	-	-	-	-	-	-	-	-
50	CAS	0	12	285	1e-08	1	1	1	0.001	1e-05	motif-CA motif-;C motif-;CAS motif-CAS motif-;CA	CASSDQGdteaff;cassfgeNEQFF	CASSDQGDTEAFF;CASSFGENEQFF	TRBV7-3;TRBV27	TRBJ2-1;TRBJ1-1	CAAIPQYNFNKFYF;CAYQKRGGSEKLVF	c7:T_Cell_Central_Memory_CD4+	1	-	-	-	-	-	-	-	-	-	-	-
50	CAS	0	12	285	1e-08	1	1	1	0.001	1e-05	motif-CA motif-;C motif-;CAS motif-CAS motif-;CA	CASGgvgftveaff;casrptGQGdYGYTF	CASGGVGFTVEAFF;CASRPTGQGDYGYTF	TRBV7-8;TRBV5-1	TRBJ1-1;TRBJ1-2	CALKDYGQNFVF;CLVGDNRGKLIF	c1:T_Cell_Central_Memory_CD4+	1	-	-	-	-	-	-	-	-	-	-	-
50	CAS	0	12	285	1e-08	1	1	1	0.001	1e-05	motif-CA motif-;C motif-;CAS motif-CAS motif-;CA	CANwtqgnTGelff;cassqeyssGYTF	CANWTQGNTGELFF;CASSQEYSSGYTF	TRBV14;TRBV25-1	TRBJ1-2;TRBJ2-2	CAGQNGYGNNARLMF	p417:T_Cell_Effector_Memory_CD8+	1	-	-	-	-	-	-	-	-	-	-	-
50	CAS	0	12	285	1e-08	1	1	1	0.001	1e-05	motif-CA motif-;C motif-;CAS motif-CAS motif-;CA	CAatGTGyqpqhf;cassktrrETQYF	CAATGTGYQPQHF;CASSKTRRETQYF	TRBV11-1;TRBV6-2	TRBJ1-5;TRBJ2-5	CAGPGSARQLTF	c4:T_Cell_Effector_Memory_CD8+	1	-	-	-	-	-	-	-	-	-	-	-
50	CAS	0	12	285	1e-08	1	1	1	0.001	1e-05	motif-CA motif-;C motif-;CAS motif-CAS motif-;CA	CASSSdrtrygytf;cassvTGGTDTQYF	CASSSDRTRYGYTF;CASSVTGGTDTQYF	TRBV2;TRBV5-6	TRBJ2-3;TRBJ1-2	CAASRVAAGNKLTF;CIVRGPQGGSEKLVF	p11:T_Cell_Central_Memory_CD4+	1	-	-	-	-	-	-	-	-	-	-	-
50	CAS	0	12	285	1e-08	1	1	1	0.001	1e-05	motif-CA motif-;C motif-;CAS motif-CAS motif-;CA	CASSLsdgqetqyf;cassySGynNEQFF	CASSLSDGQETQYF;CASSYSGYNNEQFF	TRBV28;TRBV6-5	TRBJ2-5;TRBJ2-1	CALRGLTGGGNKLTF;CATEALTQGGSEKLVF	p813:T_Cell_Effector_Memory_CD8+	1	-	-	-	-	-	-	-	-	-	-	-
50	CAS	0	12	285	1e-08	1	1	1	0.001	1e-05	motif-CA motif-;C motif-;CAS motif-CAS motif-;CA	CASSgkgggygytf;casslaTSnEQYF	CASSGKGGGYGYTF;CASSLATSNEQYF	TRBV5-1;TRBV6-1	TRBJ2-7;TRBJ1-2	CAVRGSRNTPLVF	c411:T_Cell_Central_Memory_CD4+	1	-	-	-	-	-	-	-	-	-	-	-
50	CAS	0	12	285	1e-08	1	1	1	0.001	1e-05	motif-CA motif-;C motif-;CAS motif-CAS motif-;CA	CASrTSGRalgeqff;cassqgardEQYF	CASRTSGRALGEQFF;CASSQGARDEQYF	TRBV27;TRBV18	TRBJ2-1;TRBJ2-7	CAATGTGRRALTF;CGTESSYAGGTSYGKLTF	ldata:T_Cell_Central_Memory_CD4+	1	-	-	-	-	-	-	-	-	-	-	-
50	CAS	0	12	285	1e-08	1	1	1	0.001	1e-05	motif-CA motif-;C motif-;CAS motif-CAS motif-;CA	CASSLvsssyneqff;cassqwTGGNEQFF	CASSLVSSSYNEQFF;CASSQWTGGNEQFF	TRBV5-1;TRBV6-6	TRBJ2-1;TRBJ2-1	CAMREIPNQFYF	c7:T_Cell_Effector_Memory_CD4+	1	-	-	-	-	-	-	-	-	-	-	-
50	CAS	0	12	285	1e-08	1	1	1	0.001	1e-05	motif-CA motif-;C motif-;CAS motif-CAS motif-;CA	CASnppptpyeqyv;casslgGQNTEAFF	CASNPPPTPYEQYV;CASSLGGQNTEAFF	TRBV7-6;TRBV19	TRBJ1-1;TRBJ2-7	CALSEAADTGNQFYF	p13:T_Cell_Central_Memory_CD8+	1	-	-	-	-	-	-	-	-	-	-	-
50	CAS	0	12	285	1e-08	1	1	1	0.001	1e-05	motif-CA motif-;C motif-;CAS motif-CAS motif-;CA	CASSLiqenteaff;cassqdlgSYEQYF	CASSLIQENTEAFF;CASSQDLGSYEQYF	TRBV4-1;TRBV4-1	TRBJ2-7;TRBJ1-1	CAVKDTGFQKLVF	p11:T_Cell_Effector_Memory_CD8+	1	-	-	-	-	-	-	-	-	-	-	-
50	CAS	0	12	285	1e-08	1	1	1	0.001	1e-05	motif-CA motif-;C motif-;CAS motif-CAS motif-;CA	CASSPLArtlneff;cassplartlneFF	CASSPLARTLNEFF;CASSPLARTLNEFF	TRBV27;TRBV27	TRBJ2-1;TRBJ2-1	CIVSYSGSARQLTF;CVVKSGNTGKLIF	p417:T_Cell_Central_Memory_CD4+	1	-	-	-	-	-	-	-	-	-	-	-
50	CAS	0	12	285	1e-08	1	1	1	0.001	1e-05	motif-CA motif-;C motif-;CAS motif-CAS motif-;CA	CASShsrqetqyf;cassLAspdgSYEQYF	CASSHSRQETQYF;CASSLASPDGSYEQYF	TRBV7-3;TRBV3-1	TRBJ2-7;TRBJ2-5	CATIGQGAQKLVF	p411:Regulatory_T_cell	1	-	-	-	-	-	-	-	-	-	-	-
50	CAS	0	12	285	1e-08	1	1	1	0.001	1e-05	motif-CA motif-;C motif-;CAS motif-CAS motif-;CA	CASSLsrnygytf;cassqdiGTGGYTF	CASSLSRNYGYTF;CASSQDIGTGGYTF	TRBV4-1;TRBV28	TRBJ1-2;TRBJ1-2	CAYRVQGGSEKLVF;CGTGWVYNQGGKLIF	p11:T_Cell_Effector_Memory_CD8+	1	-	-	-	-	-	-	-	-	-	-	-
50	CAS	0	12	285	1e-08	1	1	1	0.001	1e-05	motif-CA motif-;C motif-;CAS motif-CAS motif-;CA	CASSIvslsneqff;casssDRsAKNIQYF	CASSIVSLSNEQFF;CASSSDRSAKNIQYF	TRBV19;TRBV11-3	TRBJ2-1;TRBJ2-4	CAVGDGGATNKLIF	p813:T_Cell_Central_Memory_CD8+	1	-	-	-	-	-	-	-	-	-	-	-
50	CAS	0	12	285	1e-08	1	1	1	0.001	1e-05	motif-CA motif-;C motif-;CAS motif-CAS motif-;CA	CASSEREwgneqff;casspaTDTQYF	CASSEREWGNEQFF;CASSPATDTQYF	TRBV27;TRBV5-5	TRBJ2-3;TRBJ2-1	CAAGDSWGKLQF;CAVGRTRLMF	p411:T_Cell_Central_Memory_CD8+	1	-	-	-	-	-	-	-	-	-	-	-
50	CAS	0	12	285	1e-08	1	1	1	0.001	1e-05	motif-CA motif-;C motif-;CAS motif-CAS motif-;CA	CASSggvgnqpqhf;casslvvGTnsEQYF	CASSGGVGNQPQHF;CASSLVVGTNSEQYF	TRBV11-1;TRBV7-8	TRBJ1-5;TRBJ2-7	CAENSGSARQLTF;CAYRSVHFESAAGNKLTF	p813:T_Cell_Effector_Memory_CD8+	1	-	-	-	-	-	-	-	-	-	-	-
50	CAS	0	12	285	1e-08	1	1	1	0.001	1e-05	motif-CA motif-;C motif-;CAS motif-CAS motif-;CA	CAkseGQyneqff;cassmqdgggTEAFF	CAKSEGQYNEQFF;CASSMQDGGGTEAFF	TRBV19;TRBV25-1	TRBJ1-1;TRBJ2-1	CAASNFGNEKLTF	p812:Regulatory_T_cell	1	-	-	-	-	-	-	-	-	-	-	-
50	CAS	0	12	285	1e-08	1	1	1	0.001	1e-05	motif-CA motif-;C motif-;CAS motif-CAS motif-;CA	CASSLtfgnsplhf;casspaeeGGNEQFF	CASSLTFGNSPLHF;CASSPAEEGGNEQFF	TRBV7-9;TRBV7-9	TRBJ2-1;TRBJ1-6	CAVFSARQLTF	p13:T_Cell_Terminal_Effector_CD8+	1	-	-	-	-	-	-	-	-	-	-	-
50	CAS	0	12	285	1e-08	1	1	1	0.001	1e-05	motif-CA motif-;C motif-;CAS motif-CAS motif-;CA	CASSLtfgnsplhf;casspaeeGGNEQFF	CASSLTFGNSPLHF;CASSPAEEGGNEQFF	TRBV7-9;TRBV7-9	TRBJ2-1;TRBJ1-6	CAVFSARQLTF	p13:T_Cell_Effector_Memory_CD8+	1	-	-	-	-	-	-	-	-	-	-	-
50	CAS	0	12	285	1e-08	1	1	1	0.001	1e-05	motif-CA motif-;C motif-;CAS motif-CAS motif-;CA	CASSfgghqpqhf;cassSGqpreNTEAFF	CASSFGGHQPQHF;CASSSGQPRENTEAFF	TRBV13	TRBJ1-1	CAVNLGGTSYGKLTF	p812:T_Cell_Effector_Memory_CD4+	1	-	-	-	-	-	-	-	-	-	-	-
50	CAS	0	12	285	1e-08	1	1	1	0.001	1e-05	motif-CA motif-;C motif-;CAS motif-CAS motif-;CA	CASSfgghqpqhf;cassSGqpreNTEAFF	CASSFGGHQPQHF;CASSSGQPRENTEAFF	TRBV12-3;TRBV13	TRBJ1-5;TRBJ1-1	CAVNLGGTSYGKLTF	p812:T_Cell_Effector_Memory_CD4+	1	-	-	-	-	-	-	-	-	-	-	-
50	CAS	0	12	285	1e-08	1	1	1	0.001	1e-05	motif-CA motif-;C motif-;CAS motif-CAS motif-;CA	CASSLnGRnneqff;cassvhEQYF	CASSLNGRNNEQFF;CASSVHEQYF	TRBV28;TRBV6-4	TRBJ2-1;TRBJ2-7	CALRRNSGGSNYKLTF	c7:T_Cell_Effector_Memory_CD8+	1	-	-	-	-	-	-	-	-	-	-	-
50	CAS	0	12	285	1e-08	1	1	1	0.001	1e-05	motif-CA motif-;C motif-;CAS motif-CAS motif-;CA	CASSEgvnsplhf;cassLAqNQPQHF	CASSEGVNSPLHF;CASSLAQNQPQHF	TRBV2;TRBV12-3	TRBJ1-6;TRBJ1-5	CAYRSSGGSNYKLTF	c3:T_Cell_Central_Memory_CD4+	1	-	-	-	-	-	-	-	-	-	-	-
50	CAS	0	12	285	1e-08	1	1	1	0.001	1e-05	motif-CA motif-;C motif-;CAS motif-CAS motif-;CA	CASSPtTGadtqyf;cassvvrPQHF	CASSPTTGADTQYF;CASSVVRPQHF	TRBV9;TRBV19	TRBJ1-5;TRBJ2-3	CALSRGRGSTLGRLYF	p13:T_Cell_Central_Memory_CD4+	1	-	-	-	-	-	-	-	-	-	-	-
50	CAS	0	12	285	1e-08	1	1	1	0.001	1e-05	motif-CA motif-;C motif-;CAS motif-CAS motif-;CA	CASSEidsyeqyf;cassfgGLQETQYF	CASSEIDSYEQYF;CASSFGGLQETQYF	TRBV2;TRBV5-1	TRBJ2-7;TRBJ2-5	CALDDGSSASKIIF;CVVNLAGNQFYF	c7:T_Cell_Effector_Memory_CD4+	1	-	-	-	-	-	-	-	-	-	-	-
50	CAS	0	12	285	1e-08	1	1	1	0.001	1e-05	motif-CA motif-;C motif-;CAS motif-CAS motif-;CA	CASlvsqGTGelff;casslrglGNTIYF	CASLVSQGTGELFF;CASSLRGLGNTIYF	TRBV12-3;TRBV7-9	TRBJ1-3;TRBJ2-2	CAVQETSGSRLTF	p13:T_Cell_Effector_Memory_CD4+	1	-	-	-	-	-	-	-	-	-	-	-
50	CAS	0	12	285	1e-08	1	1	1	0.001	1e-05	motif-CA motif-;C motif-;CAS motif-CAS motif-;CA	CASrgSGlyneqff;casseggrtYEQYF	CASRGSGLYNEQFF;CASSEGGRTYEQYF	TRBV2;TRBV6-2	TRBJ2-7;TRBJ2-1	CAASSGGYSTLTF;CAVGTSGTYKYIF	p411:T_Cell_Effector_Memory_CD4+	1	-	-	-	-	-	-	-	-	-	-	-
50	CAS	0	12	285	1e-08	1	1	1	0.001	1e-05	motif-CA motif-;C motif-;CAS motif-CAS motif-;CA	CASSLktgnteaff;cassrGTGGlETQYF	CASSLKTGNTEAFF;CASSRGTGGLETQYF	TRBV5-6;TRBV28	TRBJ1-1;TRBJ2-5	CASRYNTDKLIF;CAVMEYGNKLVF	c411:T_Cell_Central_Memory_CD4+	1	-	-	-	-	-	-	-	-	-	-	-
50	CAS	0	12	285	1e-08	1	1	1	0.001	1e-05	motif-CA motif-;C motif-;CAS motif-CAS motif-;CA	CASSLniaDRaff;casspgdYGYTF	CASSLNIADRAFF;CASSPGDYGYTF	TRBV7-3;TRBV5-6	TRBJ1-1;TRBJ1-2	CADLGPPQGGSEKLVF	p13:T_Cell_Central_Memory_CD4+	1	-	-	-	-	-	-	-	-	-	-	-
50	CAS	0	12	285	1e-08	1	1	1	0.001	1e-05	motif-CA motif-;C motif-;CAS motif-CAS motif-;CA	CASSPdrvrneqff;casteTGGdEQYF	CASSPDRVRNEQFF;CASTETGGDEQYF	TRBV18;TRBV12-4	TRBJ2-1;TRBJ2-7	CAVGVSGGSNYKLTF	c4:T_Cell_Effector_Memory_CD8+	1	-	-	-	-	-	-	-	-	-	-	-
50	CAS	0	12	285	1e-08	1	1	1	0.001	1e-05	motif-CA motif-;C motif-;CAS motif-CAS motif-;CA	CAqLAGGpneqff;casslrgNQPQHF	CAQLAGGPNEQFF;CASSLRGNQPQHF	TRBV7-3;TRBV7-2	TRBJ2-1;TRBJ1-5	CAVPKGNNARLMF	c7:T_Cell_Central_Memory_CD4+	1	-	-	-	-	-	-	-	-	-	-	-
50	CAS	0	12	285	1e-08	1	1	1	0.001	1e-05	motif-CA motif-;C motif-;CAS motif-CAS motif-;CA	CASrdpssyneqff;casrdpsSYNEQFF	CASRDPSSYNEQFF;CASRDPSSYNEQFF	TRBV7-2;TRBV7-2	TRBJ2-1;TRBJ2-1	CAVSGAAGNKLTF	p812:T_Cell_Central_Memory_CD4+	1	-	-	-	-	-	-	-	-	-	-	-
50	CAS	0	12	285	1e-08	1	1	1	0.001	1e-05	motif-CA motif-;C motif-;CAS motif-CAS motif-;CA	CASSLTGasnsplhf;castldsfgIQYF	CASSLTGASNSPLHF;CASTLDSFGIQYF	TRBV6-5;TRBV12-3	TRBJ1-6;TRBJ2-4	CALKSWGNNNDMRF	p13:T_Cell_Central_Memory_CD4+	1	-	-	-	-	-	-	-	-	-	-	-
50	CAS	0	12	285	1e-08	1	1	1	0.001	1e-05	motif-CA motif-;C motif-;CAS motif-CAS motif-;CA	CASrTSGvneqff;cassysshEAFF	CASRTSGVNEQFF;CASSYSSHEAFF	TRBV6-2;TRBV13	TRBJ1-1;TRBJ2-1	CAYRSGTSGSRLTF	p812:T_Cell_Central_Memory_CD8+	1	-	-	-	-	-	-	-	-	-	-	-
50	CAS	0	12	285	1e-08	1	1	1	0.001	1e-05	motif-CA motif-;C motif-;CAS motif-CAS motif-;CA	CASrTSGvneqff;cassysshEAFF	CASRTSGVNEQFF;CASSYSSHEAFF	TRBV13	TRBJ2-1	CAYRSGTSGSRLTF	p812:T_Cell_Terminal_Effector_CD8+	1	-	-	-	-	-	-	-	-	-	-	-
50	CAS	0	12	285	1e-08	1	1	1	0.001	1e-05	motif-CA motif-;C motif-;CAS motif-CAS motif-;CA	CASSLlyrpyneqff;casspyTDTQYF	CASSLLYRPYNEQFF;CASSPYTDTQYF	TRBV7-2;TRBV12-4	TRBJ2-3;TRBJ2-1	CAMREGLQGGSEKLVF	p411:T_Cell_Terminal_Effector_CD4+	1	-	-	-	-	-	-	-	-	-	-	-
50	CAS	0	12	285	1e-08	1	1	1	0.001	1e-05	motif-CA motif-;C motif-;CAS motif-CAS motif-;CA	CASrrTGanteaff;cassprgfyGELFF	CASRRTGANTEAFF;CASSPRGFYGELFF	TRBV7-2;TRBV27	TRBJ1-1;TRBJ2-2	CAEMGSWGQNFVF;CAVIYSGAGSYQLTF	p417:T_Cell_Central_Memory_CD4+	1	-	-	-	-	-	-	-	-	-	-	-
50	CAS	0	12	285	1e-08	1	1	1	0.001	1e-05	motif-CA motif-;C motif-;CAS motif-CAS motif-;CA	CASSPGQGgysplhf;cassqdylNEQFF	CASSPGQGGYSPLHF;CASSQDYLNEQFF	TRBV11-3;TRBV4-1	TRBJ1-6;TRBJ2-1	CAGPGTNAGKSTF	p411:T_Cell_Terminal_Effector_CD8+	1	-	-	-	-	-	-	-	-	-	-	-
50	CAS	0	12	285	1e-08	1	1	1	0.001	1e-05	motif-CA motif-;C motif-;CAS motif-CAS motif-;CA	CASSPGQGgysplhf;cassqdylNEQFF	CASSPGQGGYSPLHF;CASSQDYLNEQFF	TRBV4-1	TRBJ2-1	CAGPGTNAGKSTF	p411:T_Cell_Effector_Memory_CD8+	1	-	-	-	-	-	-	-	-	-	-	-
50	CAS	0	12	285	1e-08	1	1	1	0.001	1e-05	motif-CA motif-;C motif-;CAS motif-CAS motif-;CA	CASSPGQGgysplhf;cassqdylNEQFF	CASSPGQGGYSPLHF;CASSQDYLNEQFF	TRBV4-1	TRBJ2-1	CAGPGTNAGKSTF	p411:T_Cell_Effector_Memory_CD8+	1	-	-	-	-	-	-	-	-	-	-	-
50	CAS	0	12	285	1e-08	1	1	1	0.001	1e-05	motif-CA motif-;C motif-;CAS motif-CAS motif-;CA	CASSPGQGgysplhf;cassqdylNEQFF	CASSPGQGGYSPLHF;CASSQDYLNEQFF	TRBV11-3;TRBV4-1	TRBJ1-6;TRBJ2-1	CAGPGTNAGKSTF	p411:T_Cell_Effector_Memory_CD8+	1	-	-	-	-	-	-	-	-	-	-	-
50	CAS	0	12	285	1e-08	1	1	1	0.001	1e-05	motif-CA motif-;C motif-;CAS motif-CAS motif-;CA	CASSPGQGgysplhf;cassqdylNEQFF	CASSPGQGGYSPLHF;CASSQDYLNEQFF	TRBV4-1;TRBV11-3	TRBJ2-1;TRBJ1-6	CAGPGTNAGKSTF	p411:T_Cell_Effector_Memory_CD8+	1	-	-	-	-	-	-	-	-	-	-	-
50	CAS	0	12	285	1e-08	1	1	1	0.001	1e-05	motif-CA motif-;C motif-;CAS motif-CAS motif-;CA	CASSPGQGgysplhf;cassqdylNEQFF	CASSPGQGGYSPLHF;CASSQDYLNEQFF	TRBV4-1;TRBV11-3	TRBJ2-1;TRBJ1-6	CAGPGTNAGKSTF	p411:T_Cell_Effector_Memory_CD8+	1	-	-	-	-	-	-	-	-	-	-	-
50	CAS	0	12	285	1e-08	1	1	1	0.001	1e-05	motif-CA motif-;C motif-;CAS motif-CAS motif-;CA	CASSPGQGgysplhf;cassqdylNEQFF	CASSPGQGGYSPLHF;CASSQDYLNEQFF	TRBV11-3;TRBV4-1	TRBJ1-6;TRBJ2-1	CAGPGTNAGKSTF	p411:T_Cell_Effector_Memory_CD8+	1	-	-	-	-	-	-	-	-	-	-	-
50	CAS	0	12	285	1e-08	1	1	1	0.001	1e-05	motif-CA motif-;C motif-;CAS motif-CAS motif-;CA	CASSPGQGgysplhf;cassqdylNEQFF	CASSPGQGGYSPLHF;CASSQDYLNEQFF	TRBV4-1	TRBJ2-1	CAGPGTNAGKSTF	p411:T_Cell_Effector_Memory_CD8+	1	-	-	-	-	-	-	-	-	-	-	-
50	CAS	0	12	285	1e-08	1	1	1	0.001	1e-05	motif-CA motif-;C motif-;CAS motif-CAS motif-;CA	CASSPGQGgysplhf;cassqdylNEQFF	CASSPGQGGYSPLHF;CASSQDYLNEQFF	TRBV4-1;TRBV11-3	TRBJ2-1;TRBJ1-6	CAGPGTNAGKSTF	p411:T_Cell_Effector_Memory_CD8+	1	-	-	-	-	-	-	-	-	-	-	-
50	CAS	0	12	285	1e-08	1	1	1	0.001	1e-05	motif-CA motif-;C motif-;CAS motif-CAS motif-;CA	CASSSghnygytf;castfsskpGQvYF	CASSSGHNYGYTF;CASTFSSKPGQVYF	TRBV27;TRBV27	TRBJ2-7;TRBJ1-2	CAENSGYALNF	c4:T_Cell_Effector_Memory_CD4+	1	-	-	-	-	-	-	-	-	-	-	-
50	CAS	0	12	285	1e-08	1	1	1	0.001	1e-05	motif-CA motif-;C motif-;CAS motif-CAS motif-;CA	CASSRqpsnqpqhf;cassrsSGEQYV	CASSRQPSNQPQHF;CASSRSSGEQYV	TRBV11-2;TRBV27	TRBJ2-7;TRBJ1-5	CAMREGETGKAAGNKLTF;CAVNQGAQKLVF	p13:T_Cell_Terminal_Effector_CD8+	1	-	-	-	-	-	-	-	-	-	-	-
50	CAS	0	12	285	1e-08	1	1	1	0.001	1e-05	motif-CA motif-;C motif-;CAS motif-CAS motif-;CA	CASSPdrdygytf;casspqaSGhysEQFF	CASSPDRDYGYTF;CASSPQASGHYSEQFF	TRBV7-9;TRBV18	TRBJ2-1;TRBJ1-2	CAVKASFGNEKLTF;CAVRDENSGYSTLTF	p11:T_Cell_Central_Memory_CD8+	1	-	-	-	-	-	-	-	-	-	-	-
50	CAS	0	12	285	1e-08	1	1	1	0.001	1e-05	motif-CA motif-;C motif-;CAS motif-CAS motif-;CA	CASrkfrnteaff;cassleqNQPQHF	CASRKFRNTEAFF;CASSLEQNQPQHF	TRBV7-2;TRBV7-2	TRBJ1-1;TRBJ1-5	CAVTPSGDDYKLSF	c411:T_Cell_Central_Memory_CD4+	1	-	-	-	-	-	-	-	-	-	-	-
50	CAS	0	12	285	1e-08	1	1	1	0.001	1e-05	motif-CA motif-;C motif-;CAS motif-CAS motif-;CA	CASSfvdyneqff;casslGGesyvyEQFF	CASSFVDYNEQFF;CASSLGGESYVYEQFF	TRBV28;TRBV7-4	TRBJ2-1;TRBJ2-1	CAVPGDAGNMLTF	c7:T_Cell_Terminal_Effector_CD8+	1	-	-	-	-	-	-	-	-	-	-	-
50	CAS	0	12	285	1e-08	1	1	1	0.001	1e-05	motif-CA motif-;C motif-;CAS motif-CAS motif-;CA	CASSESGenteaff;casslgTEAFF	CASSESGENTEAFF;CASSLGTEAFF	TRBV11-2;TRBV6-1	TRBJ1-1;TRBJ1-1	CAALDSNYQLIW	c411:MAIT_Cells	1	-	-	-	-	-	-	-	-	-	-	-
50	CAS	0	12	285	1e-08	1	1	1	0.001	1e-05	motif-CA motif-;C motif-;CAS motif-CAS motif-;CA	CASSDlggantqyf;casslTGtaDTQYF	CASSDLGGANTQYF;CASSLTGTADTQYF	TRBV7-2	TRBJ2-3	CALIGRGSNYKLTF;CARKPGVTSNTGNQFYF	c411:T_Cell_Terminal_Effector_CD4+	1	-	-	-	-	-	-	-	-	-	-	-
50	CAS	0	12	285	1e-08	1	1	1	0.001	1e-05	motif-CA motif-;C motif-;CAS motif-CAS motif-;CA	CASSDlggantqyf;casslTGtaDTQYF	CASSDLGGANTQYF;CASSLTGTADTQYF	TRBV7-2	TRBJ2-3	CALIGRGSNYKLTF;CARKPGVTSNTGNQFYF	c411:T_Cell_Terminal_Effector_CD4+	1	-	-	-	-	-	-	-	-	-	-	-
50	CAS	0	12	285	1e-08	1	1	1	0.001	1e-05	motif-CA motif-;C motif-;CAS motif-CAS motif-;CA	CASSDlggantqyf;casslTGtaDTQYF	CASSDLGGANTQYF;CASSLTGTADTQYF	TRBV7-2	TRBJ2-3	CALIGRGSNYKLTF;CARKPGVTSNTGNQFYF	c411:T_Cell_Terminal_Effector_CD4+	1	-	-	-	-	-	-	-	-	-	-	-
50	CAS	0	12	285	1e-08	1	1	1	0.001	1e-05	motif-CA motif-;C motif-;CAS motif-CAS motif-;CA	CASSDlggantqyf;casslTGtaDTQYF	CASSDLGGANTQYF;CASSLTGTADTQYF	TRBV7-2	TRBJ2-3	CALIGRGSNYKLTF;CARKPGVTSNTGNQFYF	c411:T_Cell_Terminal_Effector_CD4+	1	-	-	-	-	-	-	-	-	-	-	-
50	CAS	0	12	285	1e-08	1	1	1	0.001	1e-05	motif-CA motif-;C motif-;CAS motif-CAS motif-;CA	CASSLvwayneqff;cassqkQPQHF	CASSLVWAYNEQFF;CASSQKQPQHF	TRBV11-3;TRBV27	TRBJ2-1;TRBJ1-5	CAYLKPRLNTDKLIF	c4:T_Cell_Central_Memory_CD4+	1	-	-	-	-	-	-	-	-	-	-	-
50	CAS	0	12	285	1e-08	1	1	1	0.001	1e-05	motif-CA motif-;C motif-;CAS motif-CAS motif-;CA	CASGagqlygytf;cassTGqdYNEQFF	CASGAGQLYGYTF;CASSTGQDYNEQFF	TRBV6-5;TRBV5-1	TRBJ1-2;TRBJ2-1	CAVIDSNYQLIW	p813:T_Cell_Effector_Memory_CD8+	1	-	-	-	-	-	-	-	-	-	-	-
50	CAS	0	12	285	1e-08	1	1	1	0.001	1e-05	motif-CA motif-;C motif-;CAS motif-CAS motif-;CA	CASGagqlygytf;cassTGqdYNEQFF	CASGAGQLYGYTF;CASSTGQDYNEQFF	TRBV5-1	TRBJ2-1	CAVIDSNYQLIW	p813:MAIT_Cells	1	-	-	-	-	-	-	-	-	-	-	-
50	CAS	0	12	285	1e-08	1	1	1	0.001	1e-05	motif-CA motif-;C motif-;CAS motif-CAS motif-;CA	CASSLglmneqyv;casslwtGTGGTEAFF	CASSLGLMNEQYV;CASSLWTGTGGTEAFF	TRBV27	TRBJ1-1	CAMRVNTGGFKTIF	p13:T_Cell_Effector_Memory_CD4+	1	-	-	-	-	-	-	-	-	-	-	-
50	CAS	0	12	285	1e-08	1	1	1	0.001	1e-05	motif-CA motif-;C motif-;CAS motif-CAS motif-;CA	CASSLglmneqyv;casslwtGTGGTEAFF	CASSLGLMNEQYV;CASSLWTGTGGTEAFF	TRBV27	TRBJ1-1	CAMRVNTGGFKTIF	p13:T_Cell_Effector_Memory_CD4+	1	-	-	-	-	-	-	-	-	-	-	-
50	CAS	0	12	285	1e-08	1	1	1	0.001	1e-05	motif-CA motif-;C motif-;CAS motif-CAS motif-;CA	CASSLglmneqyv;casslwtGTGGTEAFF	CASSLGLMNEQYV;CASSLWTGTGGTEAFF	TRBV27	TRBJ1-1	CAMRVNTGGFKTIF	p13:T_Cell_Effector_Memory_CD4+	1	-	-	-	-	-	-	-	-	-	-	-
50	CAS	0	12	285	1e-08	1	1	1	0.001	1e-05	motif-CA motif-;C motif-;CAS motif-CAS motif-;CA	CASSLglmneqyv;casslwtGTGGTEAFF	CASSLGLMNEQYV;CASSLWTGTGGTEAFF	TRBV27	TRBJ1-1	CAMRVNTGGFKTIF	p13:MAIT_Cells	1	-	-	-	-	-	-	-	-	-	-	-
50	CAS	0	12	285	1e-08	1	1	1	0.001	1e-05	motif-CA motif-;C motif-;CAS motif-CAS motif-;CA	CASSLglmneqyv;casslwtGTGGTEAFF	CASSLGLMNEQYV;CASSLWTGTGGTEAFF	TRBV18;TRBV27	TRBJ2-7;TRBJ1-1	CAMRVNTGGFKTIF	p13:MAIT_Cells	1	-	-	-	-	-	-	-	-	-	-	-
50	CAS	0	12	285	1e-08	1	1	1	0.001	1e-05	motif-CA motif-;C motif-;CAS motif-CAS motif-;CA	CAISEmqasyeqyf;cassSGGlSYEQYF	CAISEMQASYEQYF;CASSSGGLSYEQYF	TRBV10-3;TRBV27	TRBJ2-7;TRBJ2-7	CAARDNTGGFKTIF;CAETNQAGTALIF	c411:T_Cell_Central_Memory_CD4+	1	-	-	-	-	-	-	-	-	-	-	-
50	CAS	0	12	285	1e-08	1	1	1	0.001	1e-05	motif-CA motif-;C motif-;CAS motif-CAS motif-;CA	CASSPdsnneqff;casswraRGEKLFF	CASSPDSNNEQFF;CASSWRARGEKLFF	TRBV6-4;TRBV7-9	TRBJ2-1;TRBJ1-4	CAEPLGGATNKLIF;CAVMDSNYQLIW	c411:T_Cell_Central_Memory_CD4+	1	-	-	-	-	-	-	-	-	-	-	-
50	CAS	0	12	285	1e-08	1	1	1	0.001	1e-05	motif-CA motif-;C motif-;CAS motif-CAS motif-;CA	CASSDggkneqff;casspaGQGNEQFF	CASSDGGKNEQFF;CASSPAGQGNEQFF	TRBV10-1;TRBV6-6	TRBJ2-1;TRBJ2-1	CLVGDDTGGFKTIF	p11:T_Cell_Effector_Memory_CD4+	1	-	-	-	-	-	-	-	-	-	-	-
50	CAS	0	12	285	1e-08	1	1	1	0.001	1e-05	motif-CA motif-;C motif-;CAS motif-CAS motif-;CA	CAISasqrgysplhf;casrSGssNEQFF	CAISASQRGYSPLHF;CASRSGSSNEQFF	TRBV6-5;TRBV10-3	TRBJ2-1;TRBJ1-6	CAASMGSGGGADGLTF;CVVRQNQKVTF	p11:T_Cell_Central_Memory_CD4+	1	-	-	-	-	-	-	-	-	-	-	-
50	CAS	0	12	285	1e-08	1	1	1	0.001	1e-05	motif-CA motif-;C motif-;CAS motif-CAS motif-;CA	CASrQGgpyneqff;casrqggpYNEQFF	CASRQGGPYNEQFF;CASRQGGPYNEQFF	TRBV28;TRBV28	TRBJ2-1;TRBJ2-1	CAVSDPRGAQKLVF	p411:T_Cell_Central_Memory_CD4+	1	-	-	-	-	-	-	-	-	-	-	-
50	CAS	0	12	285	1e-08	1	1	1	0.001	1e-05	motif-CA motif-;C motif-;CAS motif-CAS motif-;CA	CAgssgqgpsgqff;cassvsGTGNTEAFF	CAGSSGQGPSGQFF;CASSVSGTGNTEAFF	TRBV2;TRBV9	TRBJ2-1;TRBJ1-1	CAVGASGNQGGKLIF;CAVKKGAGSYQLTF	p417:T_Cell_Central_Memory_CD8+	1	-	-	-	-	-	-	-	-	-	-	-
50	CAS	0	12	285	1e-08	1	1	1	0.001	1e-05	motif-CA motif-;C motif-;CAS motif-CAS motif-;CA	CASSLqmgniqyf;cassvDRdQPQHF	CASSLQMGNIQYF;CASSVDRDQPQHF	TRBV3-1;TRBV12-3	TRBJ2-4;TRBJ1-5	CAVIGNQGGKLIF;CAVQAGTGANNLFF	c4:T_Cell_Central_Memory_CD4+	1	-	-	-	-	-	-	-	-	-	-	-
50	CAS	0	12	285	1e-08	1	1	1	0.001	1e-05	motif-CA motif-;C motif-;CAS motif-CAS motif-;CA	CASSfvaggpeqyf;casssGQGgrPQHF	CASSFVAGGPEQYF;CASSSGQGGRPQHF	TRBV5-6;TRBV27	TRBJ2-7;TRBJ1-5	CIVRVADNQGGKLIF	p11:T_Cell_Central_Memory_CD4+	1	-	-	-	-	-	-	-	-	-	-	-
50	CAS	0	12	285	1e-08	1	1	1	0.001	1e-05	motif-CA motif-;C motif-;CAS motif-CAS motif-;CA	CASSQGQGeneqff;cassqgqgeNEQFF	CASSQGQGENEQFF;CASSQGQGENEQFF	TRBV7-3;TRBV7-2	TRBJ2-1;TRBJ2-1	CAVRDLDNARLMF	p812:T_Cell_Effector_Memory_CD4+	1	-	-	-	-	-	-	-	-	-	-	-
50	CAS	0	12	285	1e-08	1	1	1	0.001	1e-05	motif-CA motif-;C motif-;CAS motif-CAS motif-;CA	CASSPlgganqpqhf;casssfSGEQYF	CASSPLGGANQPQHF;CASSSFSGEQYF	TRBV5-5;TRBV12-3	TRBJ2-7;TRBJ1-5	CAENPTGNTPLVF;CAVLKNSGYSTLTF	p417:T_Cell_Central_Memory_CD4+	1	-	-	-	-	-	-	-	-	-	-	-
50	CAS	0	12	285	1e-08	1	1	1	0.001	1e-05	motif-CA motif-;C motif-;CAS motif-CAS motif-;CA	CASSLgGLAiqyf;cassqagvyTGELFF	CASSLGGLAIQYF;CASSQAGVYTGELFF	TRBV11-2;TRBV3-1	TRBJ2-7;TRBJ2-2	CATWGGGNKLTF;CAVRPVGTASKLTF	p11:T_Cell_Central_Memory_CD4+	1	-	-	-	-	-	-	-	-	-	-	-
50	CAS	0	12	285	1e-08	1	1	1	0.001	1e-05	motif-CA motif-;C motif-;CAS motif-CAS motif-;CA	CASSgngvGGelff;cassptarEQFF	CASSGNGVGGELFF;CASSPTAREQFF	TRBV14;TRBV10-1	TRBJ2-1;TRBJ2-2	CAVRGYGQNFVF;CVVSGGGSQGNLIF	p13:T_Cell_Central_Memory_CD4+	1	-	-	-	-	-	-	-	-	-	-	-
50	CAS	0	12	285	1e-08	1	1	1	0.001	1e-05	motif-CA motif-;C motif-;CAS motif-CAS motif-;CA	CASSPstlyteaff;casswDRdySYEQYF	CASSPSTLYTEAFF;CASSWDRDYSYEQYF	TRBV4-1;TRBV7-3	TRBJ1-1;TRBJ2-7	CAVEGFGGSYIPTF;CAVRNNDMRF	c4:T_Cell_Central_Memory_CD4+	1	-	-	-	-	-	-	-	-	-	-	-
50	CAS	0	12	285	1e-08	1	1	1	0.001	1e-05	motif-CA motif-;C motif-;CAS motif-CAS motif-;CA	CASqispafgeqff;cassiRGgdEQFF	CASQISPAFGEQFF;CASSIRGGDEQFF	TRBV19;TRBV19	TRBJ2-1;TRBJ2-1	CAESMGGGSQGNLIF;CVAHSGAGSYQLTF	p417:T_Cell_Effector_Memory_CD8+	1	-	-	-	-	-	-	-	-	-	-	-
50	CAS	0	12	285	1e-08	1	1	1	0.001	1e-05	motif-CA motif-;C motif-;CAS motif-CAS motif-;CA	CASSLapggreqyv;casslGQGamGYTF	CASSLAPGGREQYV;CASSLGQGAMGYTF	TRBV7-2;TRBV13	TRBJ2-7;TRBJ1-2	CAVNNFNKFYF;CIVRVLYTGNQFYF	p13:T_Cell_Central_Memory_CD4+	1	-	-	-	-	-	-	-	-	-	-	-
50	CAS	0	12	285	1e-08	1	1	1	0.001	1e-05	motif-CA motif-;C motif-;CAS motif-CAS motif-;CA	CASSSrQGaaeqyf;casvgAKNIQYF	CASSSRQGAAEQYF;CASVGAKNIQYF	TRBV11-1;TRBV2	TRBJ2-7;TRBJ2-4	CAGGSWGKLQF;CAVRLNTGFQKLVF	c7:T_Cell_Central_Memory_CD8+	1	-	-	-	-	-	-	-	-	-	-	-
50	CAS	0	12	285	1e-08	1	1	1	0.001	1e-05	motif-CA motif-;C motif-;CAS motif-CAS motif-;CA	CASSggenqpqhf;cassRGgglrwEQFF	CASSGGENQPQHF;CASSRGGGLRWEQFF	TRBV6-4;TRBV25-1	TRBJ1-5;TRBJ2-1	CAVRDSNYQLIW	c411:MAIT_Cells	1	-	-	-	-	-	-	-	-	-	-	-
50	CAS	0	12	285	1e-08	1	1	1	0.001	1e-05	motif-CA motif-;C motif-;CAS motif-CAS motif-;CA	CASSEsvglteaff;casstQGlpgdIQYF	CASSESVGLTEAFF;CASSTQGLPGDIQYF	TRBV5-1;TRBV10-1	TRBJ2-4;TRBJ1-1	CAPRRNTGNQFYF	p411:T_Cell_Central_Memory_CD4+	1	-	-	-	-	-	-	-	-	-	-	-
50	CAS	0	12	285	1e-08	1	1	1	0.001	1e-05	motif-CA motif-;C motif-;CAS motif-CAS motif-;CA	CASSQktgdqetqyf;casstDRGfYEQYF	CASSQKTGDQETQYF;CASSTDRGFYEQYF	TRBV5-4;TRBV4-2	TRBJ2-7;TRBJ2-5	CAVMDSNYQLIW;CAVRGQAGTALIF	p411:MAIT_Cells	1	-	-	-	-	-	-	-	-	-	-	-
50	CAS	0	12	285	1e-08	1	1	1	0.001	1e-05	motif-CA motif-;C motif-;CAS motif-CAS motif-;CA	CASSahmnteaff;casssTGGgTQYF	CASSAHMNTEAFF;CASSSTGGGTQYF	TRBV7-2;TRBV19	TRBJ2-5;TRBJ1-1	CAATSLTGAGSYQLTF	c7:T_Cell_Central_Memory_CD4+	1	-	-	-	-	-	-	-	-	-	-	-
50	CAS	0	12	285	1e-08	1	1	1	0.001	1e-05	motif-CA motif-;C motif-;CAS motif-CAS motif-;CA	CASriTGlnteaff;cassligsaSYEQYF	CASRITGLNTEAFF;CASSLIGSASYEQYF	TRBV7-8;TRBV12-3	TRBJ2-7;TRBJ1-1	CIVRVRNAGNMLTF;CLVVSGAGTASKLTF	ldata:T_Cell_Central_Memory_CD4+	1	-	-	-	-	-	-	-	-	-	-	-
50	CAS	0	12	285	1e-08	1	1	1	0.001	1e-05	motif-CA motif-;C motif-;CAS motif-CAS motif-;CA	CASSLgGTGneklff;castsdTDTQYF	CASSLGGTGNEKLFF;CASTSDTDTQYF	TRBV7-2;TRBV19	TRBJ1-4;TRBJ2-3	CAAKGDDKIIF;CAVSDNNNARLMF	p13:T_Cell_Central_Memory_CD4+	1	-	-	-	-	-	-	-	-	-	-	-
50	CAS	0	12	285	1e-08	1	1	1	0.001	1e-05	motif-CA motif-;C motif-;CAS motif-CAS motif-;CA	CASSDRGqvetqyf;casssvqrtrGYTF	CASSDRGQVETQYF;CASSSVQRTRGYTF	TRBV6-5;TRBV6-9	TRBJ1-2;TRBJ2-5	CATDAGYGNKLVF	p13:T_Cell_Central_Memory_CD4+	1	-	-	-	-	-	-	-	-	-	-	-
50	CAS	0	12	285	1e-08	1	1	1	0.001	1e-05	motif-CA motif-;C motif-;CAS motif-CAS motif-;CA	CASSDRGqvetqyf;casssvqrtrGYTF	CASSDRGQVETQYF;CASSSVQRTRGYTF	TRBV6-5;TRBV6-9	TRBJ1-2;TRBJ2-5	CATDAGYGNKLVF	p13:T_Cell_Central_Memory_CD4+	1	-	-	-	-	-	-	-	-	-	-	-
50	CAS	0	12	285	1e-08	1	1	1	0.001	1e-05	motif-CA motif-;C motif-;CAS motif-CAS motif-;CA	CAISrgtalnteaff;casslrSGaEAFF	CAISRGTALNTEAFF;CASSLRSGAEAFF	TRBV12-3;TRBV10-3	TRBJ1-1;TRBJ1-1	CAVSDRDSSASKIIF;CVVSGGGGGADGLTF	p411:T_Cell_Effector_Memory_CD4+	1	-	-	-	-	-	-	-	-	-	-	-
50	CAS	0	12	285	1e-08	1	1	1	0.001	1e-05	motif-CA motif-;C motif-;CAS motif-CAS motif-;CA	CASrltGTGspeaff;casslfsgsNEQFF	CASRLTGTGSPEAFF;CASSLFSGSNEQFF	TRBV28;TRBV7-7	TRBJ1-1;TRBJ2-1	CAMREASQGAQKLVF;CAVLYNQGGKLIF	p813:T_Cell_Central_Memory_CD4+	1	-	-	-	-	-	-	-	-	-	-	-
50	CAS	0	12	285	1e-08	1	1	1	0.001	1e-05	motif-CA motif-;C motif-;CAS motif-CAS motif-;CA	CASSLdksasplhf;casspgAGNTEAFF	CASSLDKSASPLHF;CASSPGAGNTEAFF	TRBV9;TRBV18	TRBJ1-6;TRBJ1-1	CATGSLSSGSARQLTF;CAVQSANQAGTALIF	p411:T_Cell_Terminal_Effector_CD8+	1	-	-	-	-	-	-	-	-	-	-	-
50	CAS	0	12	285	1e-08	1	1	1	0.001	1e-05	motif-CA motif-;C motif-;CAS motif-CAS motif-;CA	CASkGTGGnygytf;cassagagNTEAFF	CASKGTGGNYGYTF;CASSAGAGNTEAFF	TRBV7-9;TRBV19	TRBJ1-1;TRBJ1-2	CIVRGSLSGAGSYQLTF	p411:T_Cell_Central_Memory_CD4+	1	-	-	-	-	-	-	-	-	-	-	-
50	CAS	0	12	285	1e-08	1	1	1	0.001	1e-05	motif-CA motif-;C motif-;CAS motif-CAS motif-;CA	CASrpgtanqpqhf;cassySGitYEQYF	CASRPGTANQPQHF;CASSYSGITYEQYF	TRBV7-8;TRBV6-5	TRBJ1-5;TRBJ2-7	CAASAARDSSYKLIF;CAVNNQGGKLIF	p417:T_Cell_Central_Memory_CD4+	1	-	-	-	-	-	-	-	-	-	-	-
50	CAS	0	12	285	1e-08	1	1	1	0.001	1e-05	motif-CA motif-;C motif-;CAS motif-CAS motif-;CA	CASSfiAGGgneqff;cassvrssNEQFF	CASSFIAGGGNEQFF;CASSVRSSNEQFF	TRBV5-5;TRBV19	TRBJ2-1;TRBJ2-1	CAMRDDQTGANNLFF;CAMSGDNTGKLIF	p417:T_Cell_Effector_Memory_CD8+	1	-	-	-	-	-	-	-	-	-	-	-
50	CAS	0	12	285	1e-08	1	1	1	0.001	1e-05	motif-CA motif-;C motif-;CAS motif-CAS motif-;CA	CASSPssTSygytf;cassqeQETQYF	CASSPSSTSYGYTF;CASSQEQETQYF	TRBV7-9;TRBV14	TRBJ2-5;TRBJ1-2	CAGQADTGNQFYF;CAVSGGGFKTIF	p813:T_Cell_Effector_Memory_CD8+	1	-	-	-	-	-	-	-	-	-	-	-
50	CAS	0	12	285	1e-08	1	1	1	0.001	1e-05	motif-CA motif-;C motif-;CAS motif-CAS motif-;CA	CASSassvGGkqff;casspqagTNEKLFF	CASSASSVGGKQFF;CASSPQAGTNEKLFF	TRBV6-1;TRBV11-3	TRBJ2-1;TRBJ1-4	CAENRNTGRRALTF	c3:T_Cell_Central_Memory_CD4+	1	-	-	-	-	-	-	-	-	-	-	-
50	CAS	0	12	285	1e-08	1	1	1	0.001	1e-05	motif-CA motif-;C motif-;CAS motif-CAS motif-;CA	CASSLRGggneqff;castrggssqDTQYF	CASSLRGGGNEQFF;CASTRGGSSQDTQYF	TRBV27;TRBV6-5	TRBJ2-1;TRBJ2-3	CARWVTTDSWGKFQF	p13:T_Cell_Effector_Memory_CD8+	1	-	-	-	-	-	-	-	-	-	-	-
50	CAS	0	12	285	1e-08	1	1	1	0.001	1e-05	motif-CA motif-;C motif-;CAS motif-CAS motif-;CA	CASSLqgyneqff;casspGLAGslgEQYF	CASSLQGYNEQFF;CASSPGLAGSLGEQYF	TRBV7-8;TRBV7-9	TRBJ2-1;TRBJ2-7	CALIEKGAQKLVF;CAVRGGGYQKVTF	p417:T_Cell_Central_Memory_CD4+	1	-	-	-	-	-	-	-	-	-	-	-
50	CAS	0	12	285	1e-08	1	1	1	0.001	1e-05	motif-CA motif-;C motif-;CAS motif-CAS motif-;CA	CASSDrqgRGqqff;cassprgesSYEQYF	CASSDRQGRGQQFF;CASSPRGESSYEQYF	TRBV5-1;TRBV5-1	TRBJ2-7;TRBJ2-1	CALKGTGANNLFF	c1:T_Cell_Central_Memory_CD4+	1	-	-	-	-	-	-	-	-	-	-	-
50	CAS	0	12	285	1e-08	1	1	1	0.001	1e-05	motif-CA motif-;C motif-;CAS motif-CAS motif-;CA	CASSfrprdgytf;casswdSGNSPLHF	CASSFRPRDGYTF;CASSWDSGNSPLHF	TRBV12-4;TRBV27	TRBJ1-2;TRBJ1-6	CAVETPSLISSGSARQLTF	c4:T_Cell_Central_Memory_CD4+	1	-	-	-	-	-	-	-	-	-	-	-
50	CAS	0	12	285	1e-08	1	1	1	0.001	1e-05	motif-CA motif-;C motif-;CAS motif-CAS motif-;CA	CASiplgtfneklff;cassTSalgEQFF	CASIPLGTFNEKLFF;CASSTSALGEQFF	TRBV7-9;TRBV19	TRBJ1-4;TRBJ2-1	CAVSESGGSNYKLTF	p11:T_Cell_Central_Memory_CD4+	1	-	-	-	-	-	-	-	-	-	-	-
50	CAS	0	12	285	1e-08	1	1	1	0.001	1e-05	motif-CA motif-;C motif-;CAS motif-CAS motif-;CA	CASSPREvteaff;cassqdllalNEQFF	CASSPREVTEAFF;CASSQDLLALNEQFF	TRBV4-1	TRBJ1-1	CAEASSNDYKLSF	c411:T_Cell_Terminal_Effector_CD8+	1	-	-	-	-	-	-	-	-	-	-	-
50	CAS	0	12	285	1e-08	1	1	1	0.001	1e-05	motif-CA motif-;C motif-;CAS motif-CAS motif-;CA	CASSPREvteaff;cassqdllalNEQFF	CASSPREVTEAFF;CASSQDLLALNEQFF	TRBV4-1	TRBJ1-1	CAEASSNDYKLSF	c411:T_Cell_Terminal_Effector_CD8+	1	-	-	-	-	-	-	-	-	-	-	-
50	CAS	0	12	285	1e-08	1	1	1	0.001	1e-05	motif-CA motif-;C motif-;CAS motif-CAS motif-;CA	CASSPREvteaff;cassqdllalNEQFF	CASSPREVTEAFF;CASSQDLLALNEQFF	TRBV4-1	TRBJ1-1	CAEASSNDYKLSF	c411:T_Cell_Terminal_Effector_CD8+	1	-	-	-	-	-	-	-	-	-	-	-
50	CAS	0	12	285	1e-08	1	1	1	0.001	1e-05	motif-CA motif-;C motif-;CAS motif-CAS motif-;CA	CASSPREvteaff;cassqdllalNEQFF	CASSPREVTEAFF;CASSQDLLALNEQFF	TRBV4-1;TRBV4-1	TRBJ1-1;TRBJ2-1	CAEASSNDYKLSF	c411:T_Cell_Terminal_Effector_CD8+	1	-	-	-	-	-	-	-	-	-	-	-
50	CAS	0	12	285	1e-08	1	1	1	0.001	1e-05	motif-CA motif-;C motif-;CAS motif-CAS motif-;CA	CASSPREvteaff;cassqdllalNEQFF	CASSPREVTEAFF;CASSQDLLALNEQFF	TRBV4-1	TRBJ1-1	CAEASSNDYKLSF	c411:T_Cell_Terminal_Effector_CD8+	1	-	-	-	-	-	-	-	-	-	-	-
50	CAS	0	12	285	1e-08	1	1	1	0.001	1e-05	motif-CA motif-;C motif-;CAS motif-CAS motif-;CA	CASSPREvteaff;cassqdllalNEQFF	CASSPREVTEAFF;CASSQDLLALNEQFF	TRBV4-1	TRBJ1-1	CAEASSNDYKLSF	c411:T_Cell_Terminal_Effector_CD8+	1	-	-	-	-	-	-	-	-	-	-	-
50	CAS	0	12	285	1e-08	1	1	1	0.001	1e-05	motif-CA motif-;C motif-;CAS motif-CAS motif-;CA	CASSPREvteaff;cassqdllalNEQFF	CASSPREVTEAFF;CASSQDLLALNEQFF	TRBV4-1	TRBJ1-1	CAEASSNDYKLSF	c411:T_Cell_Terminal_Effector_CD8+	1	-	-	-	-	-	-	-	-	-	-	-
50	CAS	0	12	285	1e-08	1	1	1	0.001	1e-05	motif-CA motif-;C motif-;CAS motif-CAS motif-;CA	CASSfDRGergytf;cassgvprYGYTF	CASSFDRGERGYTF;CASSGVPRYGYTF	TRBV7-2;TRBV5-1	TRBJ1-2;TRBJ1-2	CAAPQTGANNLFF;CAGPSNYQLIW	p11:T_Cell_Central_Memory_CD4+	1	-	-	-	-	-	-	-	-	-	-	-
50	CAS	0	12	285	1e-08	1	1	1	0.001	1e-05	motif-CA motif-;C motif-;CAS motif-CAS motif-;CA	CAGLfprpgayeqyf;cassvvalEQFF	CAGLFPRPGAYEQYF;CASSVVALEQFF	TRBV25-1;TRBV28	TRBJ2-1;TRBJ2-7	CAASTGNAGNMLTF	p417:T_Cell_Terminal_Effector_CD4+	1	-	-	-	-	-	-	-	-	-	-	-
50	CAS	0	12	285	1e-08	1	1	1	0.001	1e-05	motif-CA motif-;C motif-;CAS motif-CAS motif-;CA	CAGLfprpgayeqyf;cassvvalEQFF	CAGLFPRPGAYEQYF;CASSVVALEQFF	TRBV25-1;TRBV28	TRBJ2-1;TRBJ2-7	CAASTGNAGNMLTF	p417:T_Cell_Terminal_Effector_CD4+	1	-	-	-	-	-	-	-	-	-	-	-
50	CAS	0	12	285	1e-08	1	1	1	0.001	1e-05	motif-CA motif-;C motif-;CAS motif-CAS motif-;CA	CAGLfprpgayeqyf;cassvvalEQFF	CAGLFPRPGAYEQYF;CASSVVALEQFF	TRBV25-1;TRBV28	TRBJ2-1;TRBJ2-7	CAASTGNAGNMLTF	p417:T_Cell_Terminal_Effector_CD4+	1	-	-	-	-	-	-	-	-	-	-	-
50	CAS	0	12	285	1e-08	1	1	1	0.001	1e-05	motif-CA motif-;C motif-;CAS motif-CAS motif-;CA	CAGLfprpgayeqyf;cassvvalEQFF	CAGLFPRPGAYEQYF;CASSVVALEQFF	TRBV28;TRBV25-1	TRBJ2-7;TRBJ2-1	CAASTGNAGNMLTF	p417:T_Cell_Terminal_Effector_CD4+	1	-	-	-	-	-	-	-	-	-	-	-
50	CAS	0	12	285	1e-08	1	1	1	0.001	1e-05	motif-CA motif-;C motif-;CAS motif-CAS motif-;CA	CAGLfprpgayeqyf;cassvvalEQFF	CAGLFPRPGAYEQYF;CASSVVALEQFF	TRBV25-1;TRBV28	TRBJ2-1;TRBJ2-7	CAASTGNAGNMLTF	p417:T_Cell_Terminal_Effector_CD4+	1	-	-	-	-	-	-	-	-	-	-	-
50	CAS	0	12	285	1e-08	1	1	1	0.001	1e-05	motif-CA motif-;C motif-;CAS motif-CAS motif-;CA	CAGLfprpgayeqyf;cassvvalEQFF	CAGLFPRPGAYEQYF;CASSVVALEQFF	TRBV25-1;TRBV28	TRBJ2-1;TRBJ2-7	CAASTGNAGNMLTF	p417:T_Cell_Terminal_Effector_CD4+	1	-	-	-	-	-	-	-	-	-	-	-
50	CAS	0	12	285	1e-08	1	1	1	0.001	1e-05	motif-CA motif-;C motif-;CAS motif-CAS motif-;CA	CAGLfprpgayeqyf;cassvvalEQFF	CAGLFPRPGAYEQYF;CASSVVALEQFF	TRBV25-1;TRBV28	TRBJ2-1;TRBJ2-7	CAASTGNAGNMLTF	p417:T_Cell_Terminal_Effector_CD4+	1	-	-	-	-	-	-	-	-	-	-	-
50	CAS	0	12	285	1e-08	1	1	1	0.001	1e-05	motif-CA motif-;C motif-;CAS motif-CAS motif-;CA	CAGLfprpgayeqyf;cassvvalEQFF	CAGLFPRPGAYEQYF;CASSVVALEQFF	TRBV25-1;TRBV28	TRBJ2-1;TRBJ2-7	CAASTGNAGNMLTF	p417:T_Cell_Terminal_Effector_CD4+	1	-	-	-	-	-	-	-	-	-	-	-
50	CAS	0	12	285	1e-08	1	1	1	0.001	1e-05	motif-CA motif-;C motif-;CAS motif-CAS motif-;CA	CAGLfprpgayeqyf;cassvvalEQFF	CAGLFPRPGAYEQYF;CASSVVALEQFF	TRBV28;TRBV25-1	TRBJ2-7;TRBJ2-1	CAASTGNAGNMLTF	p417:T_Cell_Terminal_Effector_CD4+	1	-	-	-	-	-	-	-	-	-	-	-
50	CAS	0	12	285	1e-08	1	1	1	0.001	1e-05	motif-CA motif-;C motif-;CAS motif-CAS motif-;CA	CASSatvldtqyf;casslQGlYNEQFF	CASSATVLDTQYF;CASSLQGLYNEQFF	TRBV9;TRBV28	TRBJ2-3;TRBJ2-1	CAYRSSSSGGSYIPTF;CIVRVGNSGNTPLVF	c7:T_Cell_Effector_Memory_CD8+	1	-	-	-	-	-	-	-	-	-	-	-
50	CAS	0	12	285	1e-08	1	1	1	0.001	1e-05	motif-CA motif-;C motif-;CAS motif-CAS motif-;CA	CASREggvgeqpqhf;cassqvagNQPQHF	CASREGGVGEQPQHF;CASSQVAGNQPQHF	TRBV6-1;TRBV4-1	TRBJ1-5;TRBJ1-5	CAVNIEVDSSYKLIF;CAVPHTGGFKTIF	c411:T_Cell_Central_Memory_CD4+	1	-	-	-	-	-	-	-	-	-	-	-
50	CAS	0	12	285	1e-08	1	1	1	0.001	1e-05	motif-CA motif-;C motif-;CAS motif-CAS motif-;CA	CASSnGQlghdtqyf;casswnSNQPQHF	CASSNGQLGHDTQYF;CASSWNSNQPQHF	TRBV5-5;TRBV5-4	TRBJ1-5;TRBJ2-3	CAAKIQGAQKLVF;CAGQTTDSWGKFQF	p11:T_Cell_Central_Memory_CD4+	1	-	-	-	-	-	-	-	-	-	-	-
50	CAS	0	12	285	1e-08	1	1	1	0.001	1e-05	motif-CA motif-;C motif-;CAS motif-CAS motif-;CA	CASrqlggvgkeqyf;cassltGTSGYTF	CASRQLGGVGKEQYF;CASSLTGTSGYTF	TRBV28;TRBV27	TRBJ2-7;TRBJ1-2	CAVSGPSGNTPLVF	p411:T_Cell_Central_Memory_CD4+	1	-	-	-	-	-	-	-	-	-	-	-
50	CAS	0	12	285	1e-08	1	1	1	0.001	1e-05	motif-CA motif-;C motif-;CAS motif-CAS motif-;CA	CASpSGGgfyneqff;castrrdEQYF	CASPSGGGFYNEQFF;CASTRRDEQYF	TRBV6-2;TRBV2	TRBJ2-1;TRBJ2-7	CAEMSIQGAQKLVF	p11:T_Cell_Central_Memory_CD4+	1	-	-	-	-	-	-	-	-	-	-	-
50	CAS	0	12	285	1e-08	1	1	1	0.001	1e-05	motif-CA motif-;C motif-;CAS motif-CAS motif-;CA	CASSIayTGelff;casslavtgdEKLFF	CASSIAYTGELFF;CASSLAVTGDEKLFF	TRBV7-2;TRBV5-6	TRBJ1-4;TRBJ2-2	CATDKGDSSYKLIF;CAYSSTNAGKSTF	p411:T_Cell_Central_Memory_CD4+	1	-	-	-	-	-	-	-	-	-	-	-
50	CAS	0	12	285	1e-08	1	1	1	0.001	1e-05	motif-CA motif-;C motif-;CAS motif-CAS motif-;CA	CASSPLAGmadtqyf;casspqvNTGELFF	CASSPLAGMADTQYF;CASSPQVNTGELFF	TRBV4-3;TRBV12-4	TRBJ2-2;TRBJ2-3	CLVENNQGGKLIF;CVVRGGSMDSSYKLIF	c7:T_Cell_Central_Memory_CD4+	1	-	-	-	-	-	-	-	-	-	-	-
50	CAS	0	12	285	1e-08	1	1	1	0.001	1e-05	motif-CA motif-;C motif-;CAS motif-CAS motif-;CA	CASSaatrddtqyf;castLAGvlYEQYF	CASSAATRDDTQYF;CASTLAGVLYEQYF	TRBV12-3;TRBV5-1	TRBJ2-7;TRBJ2-3	CAVNTGNQFYF	p411:T_Cell_Central_Memory_CD4+	1	-	-	-	-	-	-	-	-	-	-	-
50	CAS	0	12	285	1e-08	1	1	1	0.001	1e-05	motif-CA motif-;C motif-;CAS motif-CAS motif-;CA	CASSaGTStplhf;casslgdlSTDTQYF	CASSAGTSTPLHF;CASSLGDLSTDTQYF	TRBV7-3;TRBV25-1	TRBJ2-3;TRBJ1-6	CALINTGFQKLVF	c411:T_Cell_Effector_Memory_CD4+	1	-	-	-	-	-	-	-	-	-	-	-
50	CAS	0	12	285	1e-08	1	1	1	0.001	1e-05	motif-CA motif-;C motif-;CAS motif-CAS motif-;CA	CASSLpSGRreqyf;casssteETQYF	CASSLPSGRREQYF;CASSSTEETQYF	TRBV6-2	TRBJ2-7	CAAPYNNNDMRF	p813:T_Cell_Effector_Memory_CD8+	1	-	-	-	-	-	-	-	-	-	-	-
50	CAS	0	12	285	1e-08	1	1	1	0.001	1e-05	motif-CA motif-;C motif-;CAS motif-CAS motif-;CA	CASSLpSGRreqyf;casssteETQYF	CASSLPSGRREQYF;CASSSTEETQYF	TRBV6-2	TRBJ2-7	CAAPYNNNDMRF	p813:T_Cell_Effector_Memory_CD8+	1	-	-	-	-	-	-	-	-	-	-	-
50	CAS	0	12	285	1e-08	1	1	1	0.001	1e-05	motif-CA motif-;C motif-;CAS motif-CAS motif-;CA	CASSLpSGRreqyf;casssteETQYF	CASSLPSGRREQYF;CASSSTEETQYF	TRBV6-2	TRBJ2-7	CAAPYNNNDMRF	p813:T_Cell_Effector_Memory_CD8+	1	-	-	-	-	-	-	-	-	-	-	-
50	CAS	0	12	285	1e-08	1	1	1	0.001	1e-05	motif-CA motif-;C motif-;CAS motif-CAS motif-;CA	CASSLpSGRreqyf;casssteETQYF	CASSLPSGRREQYF;CASSSTEETQYF	TRBV6-2;TRBV28	TRBJ2-7;TRBJ2-5	CAAPYNNNDMRF	p813:T_Cell_Effector_Memory_CD8+	1	-	-	-	-	-	-	-	-	-	-	-
50	CAS	0	12	285	1e-08	1	1	1	0.001	1e-05	motif-CA motif-;C motif-;CAS motif-CAS motif-;CA	CASSSDRvgnsplhf;castYEQYF	CASSSDRVGNSPLHF;CASTYEQYF	TRBV6-5;TRBV28	TRBJ2-7;TRBJ1-6	CAVRNTGNQFYF	ldata:Regulatory_T_cell	1	-	-	-	-	-	-	-	-	-	-	-
50	CAS	0	12	285	1e-08	1	1	1	0.001	1e-05	motif-CA motif-;C motif-;CAS motif-CAS motif-;CA	CASRGqavhgqyf;cassprdrdTEAFF	CASRGQAVHGQYF;CASSPRDRDTEAFF	TRBV18;TRBV27	TRBJ1-1;TRBJ2-7	CALEGGGADGLTF;CIVRVGGVGETSGSRLTF	p11:T_Cell_Central_Memory_CD4+	1	-	-	-	-	-	-	-	-	-	-	-
50	CAS	0	12	285	1e-08	1	1	1	0.001	1e-05	motif-CA motif-;C motif-;CAS motif-CAS motif-;CA	CASRGqavhgqyf;cassprdrdTEAFF	CASRGQAVHGQYF;CASSPRDRDTEAFF	TRBV18	TRBJ1-1	CALEGGGADGLTF;CIVRVGGVGETSGSRLTF	p11:T_Cell_Central_Memory_CD4+	1	-	-	-	-	-	-	-	-	-	-	-
50	CAS	0	12	285	1e-08	1	1	1	0.001	1e-05	motif-CA motif-;C motif-;CAS motif-CAS motif-;CA	CASRGqavhgqyf;cassprdrdTEAFF	CASRGQAVHGQYF;CASSPRDRDTEAFF	TRBV27	TRBJ2-7	CALEGGGADGLTF;CIVRVGGVGETSGSRLTF	p11:T_Cell_Effector_Memory_CD4+	1	-	-	-	-	-	-	-	-	-	-	-
50	CAS	0	12	285	1e-08	1	1	1	0.001	1e-05	motif-CA motif-;C motif-;CAS motif-CAS motif-;CA	CASregstdtqyf;cassvTSfvETQYF	CASREGSTDTQYF;CASSVTSFVETQYF	TRBV7-9;TRBV28	TRBJ2-5;TRBJ2-3	CAGSSFRGTYKYIF;CAVRARNNAGNMLTF	p813:T_Cell_Terminal_Effector_CD8+	1	-	-	-	-	-	-	-	-	-	-	-
50	CAS	0	12	285	1e-08	1	1	1	0.001	1e-05	motif-CA motif-;C motif-;CAS motif-CAS motif-;CA	CASSLpSGRreqyf;casspgsSGNTIYF	CASSLPSGRREQYF;CASSPGSSGNTIYF	TRBV12-3;TRBV6-2	TRBJ1-3;TRBJ2-7	CAAPYNNNDMRF;CAVVPRGWGGGKLIF	p813:T_Cell_Effector_Memory_CD8+	1	-	-	-	-	-	-	-	-	-	-	-
50	CAS	0	12	285	1e-08	1	1	1	0.001	1e-05	motif-CA motif-;C motif-;CAS motif-CAS motif-;CA	CApsmgcattqyf;casraTGqGYTF	CAPSMGCATTQYF;CASRATGQGYTF	TRBV10-3	TRBJ2-3	CAGINAGKSTF	p813:T_Cell_Effector_Memory_CD8+	1	-	-	-	-	-	-	-	-	-	-	-
50	CAS	0	12	285	1e-08	1	1	1	0.001	1e-05	motif-CA motif-;C motif-;CAS motif-CAS motif-;CA	CApsmgcattqyf;casraTGqGYTF	CAPSMGCATTQYF;CASRATGQGYTF	TRBV2;TRBV10-3	TRBJ1-2;TRBJ2-3	CAGINAGKSTF	p813:T_Cell_Effector_Memory_CD8+	1	-	-	-	-	-	-	-	-	-	-	-
50	CAS	0	12	285	1e-08	1	1	1	0.001	1e-05	motif-CA motif-;C motif-;CAS motif-CAS motif-;CA	CApsmgcattqyf;casraTGqGYTF	CAPSMGCATTQYF;CASRATGQGYTF	TRBV10-3	TRBJ2-3	CAGINAGKSTF	p813:T_Cell_Effector_Memory_CD8+	1	-	-	-	-	-	-	-	-	-	-	-
50	CAS	0	12	285	1e-08	1	1	1	0.001	1e-05	motif-CA motif-;C motif-;CAS motif-CAS motif-;CA	CASSPpevSGGeqff;cassvlggTQYF	CASSPPEVSGGEQFF;CASSVLGGTQYF	TRBV18;TRBV6-1	TRBJ2-1;TRBJ2-3	CAAKDNARLMF;CAVTRSSASKIIF	p411:T_Cell_Effector_Memory_CD8+	1	-	-	-	-	-	-	-	-	-	-	-
50	CAS	0	12	285	1e-08	1	1	1	0.001	1e-05	motif-CA motif-;C motif-;CAS motif-CAS motif-;CA	CASSYGGgetqyf;cassywlgkNYGYTF	CASSYGGGETQYF;CASSYWLGKNYGYTF	TRBV6-5	TRBJ1-2	CAVKLGDTGANSKLTF	c1:T_Cell_Central_Memory_CD4+	1	-	-	-	-	-	-	-	-	-	-	-
50	CAS	0	12	285	1e-08	1	1	1	0.001	1e-05	motif-CA motif-;C motif-;CAS motif-CAS motif-;CA	CASSYGGgetqyf;cassywlgkNYGYTF	CASSYGGGETQYF;CASSYWLGKNYGYTF	TRBV6-5;TRBV6-5	TRBJ2-5;TRBJ1-2	CAVKLGDTGANSKLTF	c1:T_Cell_Central_Memory_CD4+	1	-	-	-	-	-	-	-	-	-	-	-
50	CAS	0	12	285	1e-08	1	1	1	0.001	1e-05	motif-CA motif-;C motif-;CAS motif-CAS motif-;CA	CASSaykadeqff;casswileveETQYF	CASSAYKADEQFF;CASSWILEVEETQYF	TRBV2;TRBV7-9	TRBJ2-1;TRBJ2-5	CAVSDFGNEKLTF;CGGTGGAQKLVF	p13:T_Cell_Central_Memory_CD4+	1	-	-	-	-	-	-	-	-	-	-	-
50	CAS	0	12	285	1e-08	1	1	1	0.001	1e-05	motif-CA motif-;C motif-;CAS motif-CAS motif-;CA	CASSQgigayeqyf;cassvigTEAFF	CASSQGIGAYEQYF;CASSVIGTEAFF	TRBV18;TRBV28	TRBJ2-7;TRBJ1-1	CAASIGSGNQFYF;CGTVNTGNQFYF	c411:T_Cell_Central_Memory_CD4+	1	-	-	-	-	-	-	-	-	-	-	-
50	CAS	0	12	285	1e-08	1	1	1	0.001	1e-05	motif-CA motif-;C motif-;CAS motif-CAS motif-;CA	CASGktnTGelff;casmvkTQYF	CASGKTNTGELFF;CASMVKTQYF	TRBV11-2;TRBV6-5	TRBJ2-2;TRBJ2-5	CGTEMGGGADGLTF	p411:T_Cell_Central_Memory_CD4+	1	-	-	-	-	-	-	-	-	-	-	-
50	CAS	0	12	285	1e-08	1	1	1	0.001	1e-05	motif-CA motif-;C motif-;CAS motif-CAS motif-;CA	CASSGTGtynsplhf;cassnyrgYGYTF	CASSGTGTYNSPLHF;CASSNYRGYGYTF	TRBV9;TRBV9	TRBJ1-2;TRBJ1-6	CAASIGWDKLIF;CVVRGGSQGNLIF	p417:T_Cell_Central_Memory_CD4+	1	-	-	-	-	-	-	-	-	-	-	-
50	CAS	0	12	285	1e-08	1	1	1	0.001	1e-05	motif-CA motif-;C motif-;CAS motif-CAS motif-;CA	CASSaTGGsqetqyf;cassvrlQETQYF	CASSATGGSQETQYF;CASSVRLQETQYF	TRBV9;TRBV9	TRBJ2-5;TRBJ2-5	CAVIKTNFGNEKLTF;CAVVTSFGNEKLTF	p417:T_Cell_Central_Memory_CD4+	1	-	-	-	-	-	-	-	-	-	-	-
50	CAS	0	12	285	1e-08	1	1	1	0.001	1e-05	motif-CA motif-;C motif-;CAS motif-CAS motif-;CA	CASSVdwnteaff;cassySGRraDTQYF	CASSVDWNTEAFF;CASSYSGRRADTQYF	TRBV9;TRBV28	TRBJ1-1;TRBJ2-3	CATDWGYQKVTF	p417:T_Cell_Central_Memory_CD4+	1	-	-	-	-	-	-	-	-	-	-	-
50	CAS	0	12	285	1e-08	1	1	1	0.001	1e-05	motif-CA motif-;C motif-;CAS motif-CAS motif-;CA	CASrgtayTGelff;casslrhTDTQYF	CASRGTAYTGELFF;CASSLRHTDTQYF	TRBV12-3;TRBV12-4	TRBJ2-2;TRBJ2-3	CAVEDNGGATNKLIF;CVVSEGDDKIIF	p411:T_Cell_Central_Memory_CD4+	1	-	-	-	-	-	-	-	-	-	-	-
50	CAS	0	12	285	1e-08	1	1	1	0.001	1e-05	motif-CA motif-;C motif-;CAS motif-CAS motif-;CA	CASmLAGsgelff;cassktvldIQYF	CASMLAGSGELFF;CASSKTVLDIQYF	TRBV5-6;TRBV11-3	TRBJ2-4;TRBJ2-2	CAESRDDYKLSF	c411:T_Cell_Central_Memory_CD4+	1	-	-	-	-	-	-	-	-	-	-	-
50	CAS	0	12	285	1e-08	1	1	1	0.001	1e-05	motif-CA motif-;C motif-;CAS motif-CAS motif-;CA	CASSLggtqsiqyf;cassSGwagaGELFF	CASSLGGTQSIQYF;CASSSGWAGAGELFF	TRBV7-3;TRBV5-1	TRBJ2-2;TRBJ2-4	CALDGSSASKIIF	p11:T_Cell_Central_Memory_CD4+	1	-	-	-	-	-	-	-	-	-	-	-
50	CAS	0	12	285	1e-08	1	1	1	0.001	1e-05	motif-CA motif-;C motif-;CAS motif-CAS motif-;CA	CASSVegsiSGntiyf;castagadTEAFF	CASSVEGSISGNTIYF;CASTAGADTEAFF	TRBV6-5;TRBV9	TRBJ1-1;TRBJ1-3	CAVQGAQKLVF	p812:T_Cell_Terminal_Effector_CD4+	1	-	-	-	-	-	-	-	-	-	-	-
50	CAS	0	12	285	1e-08	1	1	1	0.001	1e-05	motif-CA motif-;C motif-;CAS motif-CAS motif-;CA	CASSLalspSGldeqff;casssgyYEQYF	CASSLALSPSGLDEQFF;CASSSGYYEQYF	TRBV6-2;TRBV12-4	TRBJ2-7;TRBJ2-1	CAVEVPYTGRRALTF	p812:T_Cell_Central_Memory_CD4+	1	-	-	-	-	-	-	-	-	-	-	-
50	CAS	0	12	285	1e-08	1	1	1	0.001	1e-05	motif-CA motif-;C motif-;CAS motif-CAS motif-;CA	CASSfGTGGgkkeqyf;casspgYNEQFF	CASSFGTGGGKKEQYF;CASSPGYNEQFF	TRBV7-9;TRBV28	TRBJ2-1;TRBJ2-7	CAERANYGGSQGNLIF;CAFPEGGSQGNLIF	c3:T_Cell_Effector_Memory_CD8+	1	-	-	-	-	-	-	-	-	-	-	-
50	CAS	0	12	285	1e-08	1	1	1	0.001	1e-05	motif-CA motif-;C motif-;CAS motif-CAS motif-;CA	CASSLspgvsdneqff;cassysvpDTQYF	CASSLSPGVSDNEQFF;CASSYSVPDTQYF	TRBV11-2;TRBV6-2	TRBJ2-1;TRBJ2-3	CALRGFSGGYNKLIF;CVVRPGGSYIPTF	p417:T_Cell_Central_Memory_CD4+	1	-	-	-	-	-	-	-	-	-	-	-
50	CAS	0	12	285	1e-08	1	1	1	0.001	1e-05	motif-CA motif-;C motif-;CAS motif-CAS motif-;CA	CASSRLAGGigntqyf;cassssrlQYF	CASSRLAGGIGNTQYF;CASSSSRLQYF	TRBV28;TRBV2	TRBJ2-5;TRBJ2-3	CAGLFSGGSNYKLTF;CVVNSAYYQLIW	p812:T_Cell_Effector_Memory_CD4+	1	-	-	-	-	-	-	-	-	-	-	-
50	CAS	0	12	285	1e-08	1	1	1	0.001	1e-05	motif-CA motif-;C motif-;CAS motif-CAS motif-;CA	CASSSpGLAGtdtqyf;cassvggpYEQYF	CASSSPGLAGTDTQYF;CASSVGGPYEQYF	TRBV2;TRBV28	TRBJ2-7;TRBJ2-3	CAENNAGNMLTF;CAYRNTGNQFYF	p812:T_Cell_Central_Memory_CD4+	1	-	-	-	-	-	-	-	-	-	-	-
50	CAS	0	12	285	1e-08	1	1	1	0.001	1e-05	motif-CA motif-;C motif-;CAS motif-CAS motif-;CA	CASSLeGTrlyneqff;cassplTDTQYF	CASSLEGTRLYNEQFF;CASSPLTDTQYF	TRBV7-2;TRBV7-2	TRBJ2-3;TRBJ2-1	CATEADIGETSGSRLTF	c1:T_Cell_Central_Memory_CD4+	1	-	-	-	-	-	-	-	-	-	-	-
50	CAS	0	12	285	1e-08	1	1	1	0.001	1e-05	motif-CA motif-;C motif-;CAS motif-CAS motif-;CA	CASSEdgGLAnneqff;casssigEQFF	CASSEDGGLANNEQFF;CASSSIGEQFF	TRBV2;TRBV7-9	TRBJ2-1;TRBJ2-1	CAARRRNTGFQKLVF;CVVSDFRGTYKYIF	c7:T_Cell_Central_Memory_CD4+	1	-	-	-	-	-	-	-	-	-	-	-
50	CAS	0	12	285	1e-08	1	1	1	0.001	1e-05	motif-CA motif-;C motif-;CAS motif-CAS motif-;CA	CASSasTGattdtqyf;casslgqaqreFF	CASSASTGATTDTQYF;CASSLGQAQREFF	TRBV5-6;TRBV6-1	TRBJ2-1;TRBJ2-3	CAFSTGNQFYF	p411:T_Cell_Central_Memory_CD4+	1	-	-	-	-	-	-	-	-	-	-	-
50	CAS	0	12	285	1e-08	1	1	1	0.001	1e-05	motif-CA motif-;C motif-;CAS motif-CAS motif-;CA	CASSPgevGLAGvetqyf;castNEQFF	CASSPGEVGLAGVETQYF;CASTNEQFF	TRBV5-1;TRBV6-4	TRBJ2-5;TRBJ2-1	CAVSPLGNVLHC	c411:T_Cell_Effector_Memory_CD8+	1	-	-	-	-	-	-	-	-	-	-	-
50	CAS	0	12	285	1e-08	1	1	1	0.001	1e-05	motif-CA motif-;C motif-;CAS motif-CAS motif-;CA	CASrvnsLAepyneqff;casslehEQFF	CASRVNSLAEPYNEQFF;CASSLEHEQFF	TRBV9;TRBV3-1	TRBJ2-1;TRBJ2-1	CAVDLSYKYIF;CAVSSTLGRLYF	p417:T_Cell_Central_Memory_CD8+	1	-	-	-	-	-	-	-	-	-	-	-
50	CAS	0	12	285	1e-08	1	1	1	0.001	1e-05	motif-CA motif-;C motif-;CAS motif-CAS motif-;CA	CASSapGQGlvqpqhf;cassldrwEQYF	CASSAPGQGLVQPQHF;CASSLDRWEQYF	TRBV5-1;TRBV9	TRBJ2-7;TRBJ1-5	CATAHGSGNTGKLIF	p417:T_Cell_Effector_Memory_CD4+	1	-	-	-	-	-	-	-	-	-	-	-
50	CAS	0	12	285	1e-08	1	1	1	0.001	1e-05	motif-CA motif-;C motif-;CAS motif-CAS motif-;CA	CASrfTSGslggeqyf;cassdrvlGYTF	CASRFTSGSLGGEQYF;CASSDRVLGYTF	TRBV27;TRBV6-5	TRBJ2-7;TRBJ1-2	CAASKGGQKLLF;CAVNVGTASKLTF	c4:T_Cell_Central_Memory_CD4+	1	-	-	-	-	-	-	-	-	-	-	-
50	CAS	0	12	285	1e-08	1	1	1	0.001	1e-05	motif-CA motif-;C motif-;CAS motif-CAS motif-;CA	CAISEllGTGrdeqyf;cassvgmNTEAFF	CAISELLGTGRDEQYF;CASSVGMNTEAFF	TRBV9;TRBV10-3	TRBJ1-1;TRBJ2-7	CAGLILTGGGNKLTF;CAGTGGGGGATNKLIF	p411:T_Cell_Central_Memory_CD4+	1	-	-	-	-	-	-	-	-	-	-	-
50	CAS	0	12	285	1e-08	1	1	1	0.001	1e-05	motif-CA motif-;C motif-;CAS motif-CAS motif-;CA	CASSPdpgqsfygytf;casTSGlkPQHF	CASSPDPGQSFYGYTF;CASTSGLKPQHF	TRBV7-3;TRBV28	TRBJ1-2;TRBJ1-5	CAPAGGGYQKVTF	p13:T_Cell_Central_Memory_CD4+	1	-	-	-	-	-	-	-	-	-	-	-
50	CAS	0	12	285	1e-08	1	1	1	0.001	1e-05	motif-CA motif-;C motif-;CAS motif-CAS motif-;CA	CASSghTGtdnneqff;casslriGELFF	CASSGHTGTDNNEQFF;CASSLRIGELFF	TRBV7-3	TRBJ2-2	CALNTGGFKTIF	p411:T_Cell_Terminal_Effector_CD4+	1	-	-	-	-	-	-	-	-	-	-	-
50	CAS	0	12	285	1e-08	1	1	1	0.001	1e-05	motif-CA motif-;C motif-;CAS motif-CAS motif-;CA	CASSghTGtdnneqff;casslriGELFF	CASSGHTGTDNNEQFF;CASSLRIGELFF	TRBV7-3;TRBV10-1	TRBJ2-2;TRBJ2-1	CALNTGGFKTIF	p411:T_Cell_Effector_Memory_CD4+	1	-	-	-	-	-	-	-	-	-	-	-
50	CAS	0	12	285	1e-08	1	1	1	0.001	1e-05	motif-CA motif-;C motif-;CAS motif-CAS motif-;CA	CASSghTGtdnneqff;casslriGELFF	CASSGHTGTDNNEQFF;CASSLRIGELFF	TRBV7-3	TRBJ2-2	CALNTGGFKTIF	p411:T_Cell_Effector_Memory_CD8+	1	-	-	-	-	-	-	-	-	-	-	-
50	CAS	0	12	285	1e-08	1	1	1	0.001	1e-05	motif-CA motif-;C motif-;CAS motif-CAS motif-;CA	CASSghTGtdnneqff;casslriGELFF	CASSGHTGTDNNEQFF;CASSLRIGELFF	TRBV7-3	TRBJ2-2	CALNTGGFKTIF	p411:T_Cell_Effector_Memory_CD8+	1	-	-	-	-	-	-	-	-	-	-	-
50	CAS	0	12	285	1e-08	1	1	1	0.001	1e-05	motif-CA motif-;C motif-;CAS motif-CAS motif-;CA	CASSL;cassspLAlyhpYEQYF	CASSL;CASSSPLALYHPYEQYF	TRBV5-6;TRBV11-2	TRBJ2-7;TRBJ2-7	CAAPNQAGTALIF	p417:T_Cell_Central_Memory_CD4+	1	-	-	-	-	-	-	-	-	-	-	-
50	CAS	0	12	285	1e-08	1	1	1	0.001	1e-05	motif-CA motif-;C motif-;CAS motif-CAS motif-;CA	CASGeff;casslsfgAGGnEQYF	CASGEFF;CASSLSFGAGGNEQYF	TRBV7-9;TRBV27	TRBJ2-1;TRBJ2-7	CASLYFNKFYF;CAVNVYNQGGKLIF	p417:T_Cell_Effector_Memory_CD8+	1	-	-	-	-	-	-	-	-	-	-	-
50	CAS	0	12	285	1e-08	1	1	1	0.001	1e-05	motif-CA motif-;C motif-;CAS motif-CAS motif-;CA	CASGeff;casslsfgAGGnEQYF	CASGEFF;CASSLSFGAGGNEQYF	TRBV27	TRBJ2-7	CASLYFNKFYF;CAVNVYNQGGKLIF	p417:T_Cell_Terminal_Effector_CD8+	1	-	-	-	-	-	-	-	-	-	-	-
50	CAS	0	12	285	1e-08	1	1	1	0.001	1e-05	motif-CA motif-;C motif-;CAS motif-CAS motif-;CA	CASGeff;casslsfgAGGnEQYF	CASGEFF;CASSLSFGAGGNEQYF	TRBV27	TRBJ2-7	CASLYFNKFYF;CAVNVYNQGGKLIF	p417:T_Cell_Terminal_Effector_CD8+	1	-	-	-	-	-	-	-	-	-	-	-
50	CAS	0	12	285	1e-08	1	1	1	0.001	1e-05	motif-CA motif-;C motif-;CAS motif-CAS motif-;CA	CASSaRG;cassllpvgaNTEAFF	CASSARG;CASSLLPVGANTEAFF	TRBV5-8;TRBV6-2	TRBJ1-1;TRBJ2-7	CVVSDPAGGYNKLIF	p812:T_Cell_Effector_Memory_CD4+	1	-	-	-	-	-	-	-	-	-	-	-
51	GYTF	0	11	34	3.5e-06	1	1	1	0.1	3.4e-05	motif-TF; motif-YTF; motif-F;C motif-TF;C motif-;C motif-YTF motif-F; motif-GYTF	CASrdpvanygytf;csakTSGGNQPQHF	CASRDPVANYGYTF;CSAKTSGGNQPQHF	TRBV20-1;TRBV2	TRBJ1-5;TRBJ1-2	CAENPPPGNTGKLIF;CAFRNTDKLIF	p11:Regulatory_T_cell	1	-	-	-	-	-	-	-	-	-	-	-
51	GYTF	0	11	34	3.5e-06	1	1	1	0.1	3.4e-05	motif-TF; motif-YTF; motif-F;C motif-TF;C motif-;C motif-YTF motif-F; motif-GYTF	CASSLglgedgytf;cavpRGgpYNEQFF	CASSLGLGEDGYTF;CAVPRGGPYNEQFF	TRBV5-8;TRBV7-9	TRBJ2-1;TRBJ1-2	CAAPTLMDSSYKLIF;CALSRIGFGNVLHC	p13:T_Cell_Central_Memory_CD8+	1	-	-	-	-	-	-	-	-	-	-	-
51	GYTF	0	11	34	3.5e-06	1	1	1	0.1	3.4e-05	motif-TF; motif-YTF; motif-F;C motif-TF;C motif-;C motif-YTF motif-F; motif-GYTF	CASrRGaspdygytf;csarndrvlsEAFF	CASRRGASPDYGYTF;CSARNDRVLSEAFF	TRBV9;TRBV20-1	TRBJ1-2;TRBJ1-1	CALSEPGGGYQKVTF;CAYRSGSGGSNYKLTF	c4:Regulatory_T_cell	1	-	-	-	-	-	-	-	-	-	-	-
51	GYTF	0	11	34	3.5e-06	1	1	1	0.1	3.4e-05	motif-TF; motif-YTF; motif-F;C motif-TF;C motif-;C motif-YTF motif-F; motif-GYTF	CASalTGGnygytf;csarrleqgvYEQYF	CASALTGGNYGYTF;CSARRLEQGVYEQYF	TRBV20-1;TRBV12-5	TRBJ2-7;TRBJ1-2	CALSEEVNNNAGNMLTF;CAVGHGSGNTGKLIF	p11:T_Cell_Central_Memory_CD4+	1	-	-	-	-	-	-	-	-	-	-	-
51	GYTF	0	11	34	3.5e-06	1	1	1	0.1	3.4e-05	motif-TF; motif-YTF; motif-F;C motif-TF;C motif-;C motif-YTF motif-F; motif-GYTF	CASSLgagvnygytf;csaipDRvEKLFF	CASSLGAGVNYGYTF;CSAIPDRVEKLFF	TRBV7-2;TRBV20-1	TRBJ1-2;TRBJ1-4	CAAKMHKLIF;CAMSPGGGQKLLF	p417:Regulatory_T_cell	1	-	-	-	-	-	-	-	-	-	-	-
51	GYTF	0	11	34	3.5e-06	1	1	1	0.1	3.4e-05	motif-TF; motif-YTF; motif-F;C motif-TF;C motif-;C motif-YTF motif-F; motif-GYTF	CAISEDRstnygytf;casssstKNIQYF	CAISEDRSTNYGYTF;CASSSSTKNIQYF	TRBV7-2;TRBV10-3	TRBJ2-4;TRBJ1-2	CATDEGGGGNKLTF;CLERERSQGNLIF	ldata:T_Cell_Central_Memory_CD4+	1	-	-	-	-	-	-	-	-	-	-	-
51	GYTF	0	11	34	3.5e-06	1	1	1	0.1	3.4e-05	motif-TF; motif-YTF; motif-F;C motif-TF;C motif-;C motif-YTF motif-F; motif-GYTF	CASTfkGGegaygytf;csaslirYEQYF	CASTFKGGEGAYGYTF;CSASLIRYEQYF	TRBV7-2;TRBV20-1	TRBJ1-2;TRBJ2-7	CALLDTGRRALTF;CAVAETSGSRLTF	p11:T_Cell_Central_Memory_CD4+	1	-	-	-	-	-	-	-	-	-	-	-
51	GYTF	0	11	34	3.5e-06	1	1	1	0.1	3.4e-05	motif-TF; motif-YTF; motif-F;C motif-TF;C motif-;C motif-YTF motif-F; motif-GYTF	CASSLgkginygytf;cassptTGNYGYTF	CASSLGKGINYGYTF;CASSPTTGNYGYTF	TRBV18;TRBV27	TRBJ1-2;TRBJ1-2	CVVNVGAGNKLTF	c4:Regulatory_T_cell	1	-	-	-	-	-	-	-	-	-	-	-
51	GYTF	0	11	34	3.5e-06	1	1	1	0.1	3.4e-05	motif-TF; motif-YTF; motif-F;C motif-TF;C motif-;C motif-YTF motif-F; motif-GYTF	CASSQrDRqyygytf;cassvgpgvETQYF	CASSQRDRQYYGYTF;CASSVGPGVETQYF	TRBV13;TRBV9	TRBJ1-2;TRBJ2-5	CIVRGGATNKLIF;CIVRLNTGNQFYF	p812:T_Cell_Central_Memory_CD4+	1	-	-	-	-	-	-	-	-	-	-	-
51	GYTF	0	11	34	3.5e-06	1	1	1	0.1	3.4e-05	motif-TF; motif-YTF; motif-F;C motif-TF;C motif-;C motif-YTF motif-F; motif-GYTF	CASSQtgngytf;casssqGTSGsgEQYF	CASSQTGNGYTF;CASSSQGTSGSGEQYF	TRBV7-6;TRBV7-6	TRBJ1-2;TRBJ2-7	CAVRNAGGTSYGKLTF	c1:T_Cell_Central_Memory_CD4+	1	-	-	-	-	-	-	-	-	-	-	-
51	GYTF	0	11	34	3.5e-06	1	1	1	0.1	3.4e-05	motif-TF; motif-YTF; motif-F;C motif-TF;C motif-;C motif-YTF motif-F; motif-GYTF	CASirrqgaygytf;cassrAGGgETQYF	CASIRRQGAYGYTF;CASSRAGGGETQYF	TRBV6-6;TRBV2	TRBJ2-5;TRBJ1-2	CAALDTGKLIF;CAVEDHRDARLMF	p411:T_Cell_Central_Memory_CD4+	1	-	-	-	-	-	-	-	-	-	-	-
51	GYTF	0	11	34	3.5e-06	1	1	1	0.1	3.4e-05	motif-TF; motif-YTF; motif-F;C motif-TF;C motif-;C motif-YTF motif-F; motif-GYTF	CASSfpenygytf;casslmAGsNYGYTF	CASSFPENYGYTF;CASSLMAGSNYGYTF	TRBV28;TRBV27	TRBJ1-2;TRBJ1-2	CAVSLNSGYALNF	c7:T_Cell_Central_Memory_CD4+	1	-	-	-	-	-	-	-	-	-	-	-
51	GYTF	0	11	34	3.5e-06	1	1	1	0.1	3.4e-05	motif-TF; motif-YTF; motif-F;C motif-TF;C motif-;C motif-YTF motif-F; motif-GYTF	CASSSdrtrygytf;cassvTGGTDTQYF	CASSSDRTRYGYTF;CASSVTGGTDTQYF	TRBV2;TRBV5-6	TRBJ2-3;TRBJ1-2	CAASRVAAGNKLTF;CIVRGPQGGSEKLVF	p11:T_Cell_Central_Memory_CD4+	1	-	-	-	-	-	-	-	-	-	-	-
51	GYTF	0	11	34	3.5e-06	1	1	1	0.1	3.4e-05	motif-TF; motif-YTF; motif-F;C motif-TF;C motif-;C motif-YTF motif-F; motif-GYTF	CASSgkgggygytf;casslaTSnEQYF	CASSGKGGGYGYTF;CASSLATSNEQYF	TRBV5-1;TRBV6-1	TRBJ2-7;TRBJ1-2	CAVRGSRNTPLVF	c411:T_Cell_Central_Memory_CD4+	1	-	-	-	-	-	-	-	-	-	-	-
51	GYTF	0	11	34	3.5e-06	1	1	1	0.1	3.4e-05	motif-TF; motif-YTF; motif-F;C motif-TF;C motif-;C motif-YTF motif-F; motif-GYTF	CASShqgrmygytf;cSGkqgadTGELFF	CASSHQGRMYGYTF;CSGKQGADTGELFF	TRBV4-1;TRBV29-1	TRBJ1-2;TRBJ2-2	CAVVDSNYQLIW	c411:T_Cell_Central_Memory_CD4+	1	-	-	-	-	-	-	-	-	-	-	-
51	GYTF	0	11	34	3.5e-06	1	1	1	0.1	3.4e-05	motif-TF; motif-YTF; motif-F;C motif-TF;C motif-;C motif-YTF motif-F; motif-GYTF	CASSLsrnygytf;cassqdiGTGGYTF	CASSLSRNYGYTF;CASSQDIGTGGYTF	TRBV4-1;TRBV28	TRBJ1-2;TRBJ1-2	CAYRVQGGSEKLVF;CGTGWVYNQGGKLIF	p11:T_Cell_Effector_Memory_CD8+	1	-	-	-	-	-	-	-	-	-	-	-
51	GYTF	0	11	34	3.5e-06	1	1	1	0.1	3.4e-05	motif-TF; motif-YTF; motif-F;C motif-TF;C motif-;C motif-YTF motif-F; motif-GYTF	CATSRdgsgsgytf;csapTGGadQPQHF	CATSRDGSGSGYTF;CSAPTGGADQPQHF	TRBV29-1;TRBV15	TRBJ1-5;TRBJ1-2	CAVRDQSGANNLFF	p13:T_Cell_Central_Memory_CD8+	1	-	-	-	-	-	-	-	-	-	-	-
51	GYTF	0	11	34	3.5e-06	1	1	1	0.1	3.4e-05	motif-TF; motif-YTF; motif-F;C motif-TF;C motif-;C motif-YTF motif-F; motif-GYTF	CASSSghnygytf;castfsskpGQvYF	CASSSGHNYGYTF;CASTFSSKPGQVYF	TRBV27;TRBV27	TRBJ2-7;TRBJ1-2	CAENSGYALNF	c4:T_Cell_Effector_Memory_CD4+	1	-	-	-	-	-	-	-	-	-	-	-
51	GYTF	0	11	34	3.5e-06	1	1	1	0.1	3.4e-05	motif-TF; motif-YTF; motif-F;C motif-TF;C motif-;C motif-YTF motif-F; motif-GYTF	CASSPdrdygytf;casspqaSGhysEQFF	CASSPDRDYGYTF;CASSPQASGHYSEQFF	TRBV7-9;TRBV18	TRBJ2-1;TRBJ1-2	CAVKASFGNEKLTF;CAVRDENSGYSTLTF	p11:T_Cell_Central_Memory_CD8+	1	-	-	-	-	-	-	-	-	-	-	-
51	GYTF	0	11	34	3.5e-06	1	1	1	0.1	3.4e-05	motif-TF; motif-YTF; motif-F;C motif-TF;C motif-;C motif-YTF motif-F; motif-GYTF	CASSLaRGgytf;cawsvalpqvpNTEAFF	CASSLARGGYTF;CAWSVALPQVPNTEAFF	TRBV28;TRBV30	TRBJ1-2;TRBJ1-1	CAVEDTNAGKSTF	p411:T_Cell_Central_Memory_CD4+	1	-	-	-	-	-	-	-	-	-	-	-
51	GYTF	0	11	34	3.5e-06	1	1	1	0.1	3.4e-05	motif-TF; motif-YTF; motif-F;C motif-TF;C motif-;C motif-YTF motif-F; motif-GYTF	CASSLaRGgytf;cawsvalpqvpNTEAFF	CASSLARGGYTF;CAWSVALPQVPNTEAFF	TRBV30	TRBJ1-1	CAVEDTNAGKSTF	p411:T_Cell_Central_Memory_CD4+	1	-	-	-	-	-	-	-	-	-	-	-
51	GYTF	0	11	34	3.5e-06	1	1	1	0.1	3.4e-05	motif-TF; motif-YTF; motif-F;C motif-TF;C motif-;C motif-YTF motif-F; motif-GYTF	CASSSmdrsygytf;csaswRErTGELFF	CASSSMDRSYGYTF;CSASWRERTGELFF	TRBV13;TRBV20-1	TRBJ1-2;TRBJ2-2	CAEEQGAQKLVF;CAVEDQRYSTLTF	c411:T_Cell_Central_Memory_CD4+	1	-	-	-	-	-	-	-	-	-	-	-
51	GYTF	0	11	34	3.5e-06	1	1	1	0.1	3.4e-05	motif-TF; motif-YTF; motif-F;C motif-TF;C motif-;C motif-YTF motif-F; motif-GYTF	CASGagqlygytf;cassTGqdYNEQFF	CASGAGQLYGYTF;CASSTGQDYNEQFF	TRBV6-5;TRBV5-1	TRBJ1-2;TRBJ2-1	CAVIDSNYQLIW	p813:T_Cell_Effector_Memory_CD8+	1	-	-	-	-	-	-	-	-	-	-	-
51	GYTF	0	11	34	3.5e-06	1	1	1	0.1	3.4e-05	motif-TF; motif-YTF; motif-F;C motif-TF;C motif-;C motif-YTF motif-F; motif-GYTF	CASGagqlygytf;cassTGqdYNEQFF	CASGAGQLYGYTF;CASSTGQDYNEQFF	TRBV5-1	TRBJ2-1	CAVIDSNYQLIW	p813:MAIT_Cells	1	-	-	-	-	-	-	-	-	-	-	-
51	GYTF	0	11	34	3.5e-06	1	1	1	0.1	3.4e-05	motif-TF; motif-YTF; motif-F;C motif-TF;C motif-;C motif-YTF motif-F; motif-GYTF	CASrmdrgsgytf;csaeavpGLAlgTQYF	CASRMDRGSGYTF;CSAEAVPGLALGTQYF	TRBV20-1;TRBV2	TRBJ2-3;TRBJ1-2	CAVNPPLFSGGYNKLIF;CIKETSGSRLTF	c411:T_Cell_Central_Memory_CD4+	1	-	-	-	-	-	-	-	-	-	-	-
51	GYTF	0	11	34	3.5e-06	1	1	1	0.1	3.4e-05	motif-TF; motif-YTF; motif-F;C motif-TF;C motif-;C motif-YTF motif-F; motif-GYTF	CAWtglvnygytf;csartGQGagGYTF	CAWTGLVNYGYTF;CSARTGQGAGGYTF	TRBV30;TRBV20-1	TRBJ1-2;TRBJ1-2	CAMSPSRSSASKIIF;CAVSVSGGGADGLTF	p411:T_Cell_Effector_Memory_CD8+	1	-	-	-	-	-	-	-	-	-	-	-
51	GYTF	0	11	34	3.5e-06	1	1	1	0.1	3.4e-05	motif-TF; motif-YTF; motif-F;C motif-TF;C motif-;C motif-YTF motif-F; motif-GYTF	CASSfsqnygytf;ctDRGgggTEAFF	CASSFSQNYGYTF;CTDRGGGGTEAFF	TRBV5-4;TRBV27	TRBJ1-2;TRBJ1-1	CAATLVLMDTGRRALTF	p813:Regulatory_T_cell	1	-	-	-	-	-	-	-	-	-	-	-
51	GYTF	0	11	34	3.5e-06	1	1	1	0.1	3.4e-05	motif-TF; motif-YTF; motif-F;C motif-TF;C motif-;C motif-YTF motif-F; motif-GYTF	CASkGTGGnygytf;cassagagNTEAFF	CASKGTGGNYGYTF;CASSAGAGNTEAFF	TRBV7-9;TRBV19	TRBJ1-1;TRBJ1-2	CIVRGSLSGAGSYQLTF	p411:T_Cell_Central_Memory_CD4+	1	-	-	-	-	-	-	-	-	-	-	-
51	GYTF	0	11	34	3.5e-06	1	1	1	0.1	3.4e-05	motif-TF; motif-YTF; motif-F;C motif-TF;C motif-;C motif-YTF motif-F; motif-GYTF	CASSPssTSygytf;cassqeQETQYF	CASSPSSTSYGYTF;CASSQEQETQYF	TRBV7-9;TRBV14	TRBJ2-5;TRBJ1-2	CAGQADTGNQFYF;CAVSGGGFKTIF	p813:T_Cell_Effector_Memory_CD8+	1	-	-	-	-	-	-	-	-	-	-	-
51	GYTF	0	11	34	3.5e-06	1	1	1	0.1	3.4e-05	motif-TF; motif-YTF; motif-F;C motif-TF;C motif-;C motif-YTF motif-F; motif-GYTF	CASSfrprdgytf;casswdSGNSPLHF	CASSFRPRDGYTF;CASSWDSGNSPLHF	TRBV12-4;TRBV27	TRBJ1-2;TRBJ1-6	CAVETPSLISSGSARQLTF	c4:T_Cell_Central_Memory_CD4+	1	-	-	-	-	-	-	-	-	-	-	-
51	GYTF	0	11	34	3.5e-06	1	1	1	0.1	3.4e-05	motif-TF; motif-YTF; motif-F;C motif-TF;C motif-;C motif-YTF motif-F; motif-GYTF	CASSfDRGergytf;cassgvprYGYTF	CASSFDRGERGYTF;CASSGVPRYGYTF	TRBV7-2;TRBV5-1	TRBJ1-2;TRBJ1-2	CAAPQTGANNLFF;CAGPSNYQLIW	p11:T_Cell_Central_Memory_CD4+	1	-	-	-	-	-	-	-	-	-	-	-
51	GYTF	0	11	34	3.5e-06	1	1	1	0.1	3.4e-05	motif-TF; motif-YTF; motif-F;C motif-TF;C motif-;C motif-YTF motif-F; motif-GYTF	CASSDGQvveygytf;csvegadGELFF	CASSDGQVVEYGYTF;CSVEGADGELFF	TRBV29-1;TRBV2	TRBJ2-2;TRBJ1-2	CLVSTTSGTYKYIF	p13:T_Cell_Central_Memory_CD4+	1	-	-	-	-	-	-	-	-	-	-	-
51	GYTF	0	11	34	3.5e-06	1	1	1	0.1	3.4e-05	motif-TF; motif-YTF; motif-F;C motif-TF;C motif-;C motif-YTF motif-F; motif-GYTF	CASSDGQvveygytf;csvegadGELFF	CASSDGQVVEYGYTF;CSVEGADGELFF	TRBV29-1;TRBV2	TRBJ2-2;TRBJ1-2	CLVSTTSGTYKYIF	p13:T_Cell_Effector_Memory_CD4+	1	-	-	-	-	-	-	-	-	-	-	-
51	GYTF	0	11	34	3.5e-06	1	1	1	0.1	3.4e-05	motif-TF; motif-YTF; motif-F;C motif-TF;C motif-;C motif-YTF motif-F; motif-GYTF	CASSPdpgqsfygytf;casTSGlkPQHF	CASSPDPGQSFYGYTF;CASTSGLKPQHF	TRBV7-3;TRBV28	TRBJ1-2;TRBJ1-5	CAPAGGGYQKVTF	p13:T_Cell_Central_Memory_CD4+	1	-	-	-	-	-	-	-	-	-	-	-
51	GYTF	0	11	34	3.5e-06	1	1	1	0.1	3.4e-05	motif-TF; motif-YTF; motif-F;C motif-TF;C motif-;C motif-YTF motif-F; motif-GYTF	CARfmcygytf;casslapRGmgdEQFF	CARFMCYGYTF;CASSLAPRGMGDEQFF	TRBV6-1;TRBV5-1	TRBJ1-2;TRBJ2-1	CAVEDQGSTLGRLYF	p411:T_Cell_Central_Memory_CD4+	1	-	-	-	-	-	-	-	-	-	-	-
51	GYTF	0	11	34	3.5e-06	1	1	1	0.1	3.4e-05	motif-TF; motif-YTF; motif-F;C motif-TF;C motif-;C motif-YTF motif-F; motif-GYTF	CASredgytf;csaprLAGGqDTQYF	CASREDGYTF;CSAPRLAGGQDTQYF	TRBV20-1;TRBV6-1	TRBJ2-3;TRBJ1-2	CAEAGGTSYGKLTF;CAVRRDNYGQNFVF	p812:T_Cell_Central_Memory_CD4+	1	-	-	-	-	-	-	-	-	-	-	-
51	GYTF	0	11	34	3.5e-06	1	1	1	0.1	3.4e-05	motif-TF; motif-YTF; motif-F;C motif-TF;C motif-;C motif-YTF motif-F; motif-GYTF	CASkgfygytf;casshsTGlEQYF	CASKGFYGYTF;CASSHSTGLEQYF	TRBV2;TRBV28	TRBJ1-2;TRBJ2-7	CAVEGTTDSWGKFQF;CVVNGDSGGYQKVTF	p417:T_Cell_Central_Memory_CD8+	1	-	-	-	-	-	-	-	-	-	-	-
52	ASSL	0	11	57	5.8e-07	1	1	1	0.058	1e-05	motif-ASSL motif-CASS motif-CA motif-;C motif-;CAS motif-CAS motif-;CA	CASShpreqeelff;casslGLAGDTQYF	CASSHPREQEELFF;CASSLGLAGDTQYF	TRBV7-2;TRBV3-1	TRBJ2-3;TRBJ2-2	CAVDEWAGNQFYF;CAVVGSNDYKLSF	c3:T_Cell_Central_Memory_CD4+	1	-	-	-	-	-	-	-	-	-	-	-
52	ASSL	0	11	57	5.8e-07	1	1	1	0.058	1e-05	motif-ASSL motif-CASS motif-CA motif-;C motif-;CAS motif-CAS motif-;CA	CASSLgDRvetqyf;casslgdrvETQYF	CASSLGDRVETQYF;CASSLGDRVETQYF	TRBV7-8	TRBJ2-5	CALLTSNDYKLSF	p812:T_Cell_Effector_Memory_CD4+	1	-	-	-	-	-	-	-	-	-	-	-
52	ASSL	0	11	57	5.8e-07	1	1	1	0.058	1e-05	motif-ASSL motif-CASS motif-CA motif-;C motif-;CAS motif-CAS motif-;CA	CASSLgDRvetqyf;casslgdrvETQYF	CASSLGDRVETQYF;CASSLGDRVETQYF	TRBV7-8;TRBV7-9	TRBJ2-5;TRBJ2-5	CALLTSNDYKLSF	p812:T_Cell_Effector_Memory_CD4+	1	-	-	-	-	-	-	-	-	-	-	-
52	ASSL	0	11	57	5.8e-07	1	1	1	0.058	1e-05	motif-ASSL motif-CASS motif-CA motif-;C motif-;CAS motif-CAS motif-;CA	CASRGgrayeqyf;cassleqNQPQHF	CASRGGRAYEQYF;CASSLEQNQPQHF	TRBV7-2;TRBV7-2	TRBJ2-7;TRBJ1-5	CVVSPSYNTDKLIF	c411:T_Cell_Central_Memory_CD4+	1	-	-	-	-	-	-	-	-	-	-	-
52	ASSL	0	11	57	5.8e-07	1	1	1	0.058	1e-05	motif-ASSL motif-CASS motif-CA motif-;C motif-;CAS motif-CAS motif-;CA	CASkraGTGelff;cassldggrETQYF	CASKRAGTGELFF;CASSLDGGRETQYF	TRBV7-6;TRBV11-2	TRBJ2-5;TRBJ2-2	CALLSGNTPLVF;CATFQTGANNLFF	p411:T_Cell_Central_Memory_CD4+	1	-	-	-	-	-	-	-	-	-	-	-
52	ASSL	0	11	57	5.8e-07	1	1	1	0.058	1e-05	motif-ASSL motif-CASS motif-CA motif-;C motif-;CAS motif-CAS motif-;CA	CASSaltTGklff;casslliTGELFF	CASSALTTGKLFF;CASSLLITGELFF	TRBV6-4;TRBV7-6	TRBJ1-4;TRBJ2-2	CAYRSPNTNAGKSTF	p813:Regulatory_T_cell	1	-	-	-	-	-	-	-	-	-	-	-
52	ASSL	0	11	57	5.8e-07	1	1	1	0.058	1e-05	motif-ASSL motif-CASS motif-CA motif-;C motif-;CAS motif-CAS motif-;CA	CASSLamagyeqyf;cassleiSGRgEQYF	CASSLAMAGYEQYF;CASSLEISGRGEQYF	TRBV5-1;TRBV5-1	TRBJ2-7;TRBJ2-7	CAVSVRMDSSYKLIF;CVVSVFNTNAGKSTF	c7:T_Cell_Effector_Memory_CD4+	1	-	-	-	-	-	-	-	-	-	-	-
52	ASSL	0	11	57	5.8e-07	1	1	1	0.058	1e-05	motif-ASSL motif-CASS motif-CA motif-;C motif-;CAS motif-CAS motif-;CA	CASnnspSGpqhf;casslgltNTGELFF	CASNNSPSGPQHF;CASSLGLTNTGELFF	TRBV6-1	TRBJ1-5	CLIGFGNVLHC	p13:T_Cell_Central_Memory_CD4+	1	-	-	-	-	-	-	-	-	-	-	-
52	ASSL	0	11	57	5.8e-07	1	1	1	0.058	1e-05	motif-ASSL motif-CASS motif-CA motif-;C motif-;CAS motif-CAS motif-;CA	CASnnspSGpqhf;casslgltNTGELFF	CASNNSPSGPQHF;CASSLGLTNTGELFF	TRBV6-1;TRBV6-1	TRBJ1-5;TRBJ2-2	CLIGFGNVLHC	p13:T_Cell_Central_Memory_CD4+	1	-	-	-	-	-	-	-	-	-	-	-
52	ASSL	0	11	57	5.8e-07	1	1	1	0.058	1e-05	motif-ASSL motif-CASS motif-CA motif-;C motif-;CAS motif-CAS motif-;CA	CASRGrayeqyf;casslippsSYNEQFF	CASRGRAYEQYF;CASSLIPPSSYNEQFF	TRBV5-1;TRBV28	TRBJ2-1;TRBJ2-7	CAVQRDDKIIF	p411:T_Cell_Effector_Memory_CD4+	1	-	-	-	-	-	-	-	-	-	-	-
52	ASSL	0	11	57	5.8e-07	1	1	1	0.058	1e-05	motif-ASSL motif-CASS motif-CA motif-;C motif-;CAS motif-CAS motif-;CA	CASSLredeqff;casslrtlTGYGYTF	CASSLREDEQFF;CASSLRTLTGYGYTF	TRBV7-3;TRBV28	TRBJ1-2;TRBJ2-1	CAQNTGGFKTIF	p813:T_Cell_Effector_Memory_CD4+	1	-	-	-	-	-	-	-	-	-	-	-
52	ASSL	0	11	57	5.8e-07	1	1	1	0.058	1e-05	motif-ASSL motif-CASS motif-CA motif-;C motif-;CAS motif-CAS motif-;CA	CASSLdvyneqff;casslppGLydYEQYF	CASSLDVYNEQFF;CASSLPPGLYDYEQYF	TRBV5-1;TRBV7-3	TRBJ2-1;TRBJ2-7	CAVSIYSQGGKLIF	p411:T_Cell_Central_Memory_CD4+	1	-	-	-	-	-	-	-	-	-	-	-
52	ASSL	0	11	57	5.8e-07	1	1	1	0.058	1e-05	motif-ASSL motif-CASS motif-CA motif-;C motif-;CAS motif-CAS motif-;CA	CAIrggpTSGneqff;casslNTGELFF	CAIRGGPTSGNEQFF;CASSLNTGELFF	TRBV5-1;TRBV10-3	TRBJ2-2;TRBJ2-1	CAFRGGNAGNMLTF	p411:T_Cell_Effector_Memory_CD4+	1	-	-	-	-	-	-	-	-	-	-	-
52	ASSL	0	11	57	5.8e-07	1	1	1	0.058	1e-05	motif-ASSL motif-CASS motif-CA motif-;C motif-;CAS motif-CAS motif-;CA	CASSElGLsdqpqhf;casslfprS	CASSELGLSDQPQHF;CASSLFPRS	TRBV7-3;TRBV2	TRBJ2-5;TRBJ1-5	CATDVWAQGGSEKLVF	c3:T_Cell_Central_Memory_CD4+	1	-	-	-	-	-	-	-	-	-	-	-
52	ASSL	0	11	57	5.8e-07	1	1	1	0.058	1e-05	motif-ASSL motif-CASS motif-CA motif-;C motif-;CAS motif-CAS motif-;CA	CASGpqgyeqyf;casslatTGaDTQYF	CASGPQGYEQYF;CASSLATTGADTQYF	TRBV5-1;TRBV12-5	TRBJ2-3;TRBJ2-7	CAVNALGTGGFKTIF;CAVRDSNYQLIW	ldata:T_Cell_Central_Memory_CD4+	1	-	-	-	-	-	-	-	-	-	-	-
52	ASSL	0	11	57	5.8e-07	1	1	1	0.058	1e-05	motif-ASSL motif-CASS motif-CA motif-;C motif-;CAS motif-CAS motif-;CA	CASSLGQatyeqyf;casslgqatYEQYF	CASSLGQATYEQYF;CASSLGQATYEQYF	TRBV7-2;TRBV7-2	TRBJ2-7;TRBJ2-7	CGAFTTARLMF	p417:T_Cell_Central_Memory_CD4+	1	-	-	-	-	-	-	-	-	-	-	-
52	ASSL	0	11	57	5.8e-07	1	1	1	0.058	1e-05	motif-ASSL motif-CASS motif-CA motif-;C motif-;CAS motif-CAS motif-;CA	CASaeqhneqff;casslsGYTF	CASAEQHNEQFF;CASSLSGYTF	TRBV4-1;TRBV7-3	TRBJ2-1;TRBJ1-2	CVANTDKLIF	p417:T_Cell_Effector_Memory_CD8+	1	-	-	-	-	-	-	-	-	-	-	-
52	ASSL	0	11	57	5.8e-07	1	1	1	0.058	1e-05	motif-ASSL motif-CASS motif-CA motif-;C motif-;CAS motif-CAS motif-;CA	CASaeqhneqff;casslsGYTF	CASAEQHNEQFF;CASSLSGYTF	TRBV4-1;TRBV7-3	TRBJ2-1;TRBJ1-2	CVANTDKLIF	p417:T_Cell_Effector_Memory_CD8+	1	-	-	-	-	-	-	-	-	-	-	-
52	ASSL	0	11	57	5.8e-07	1	1	1	0.058	1e-05	motif-ASSL motif-CASS motif-CA motif-;C motif-;CAS motif-CAS motif-;CA	CAShDRGltdtqyf;casslngqvpYEQYF	CASHDRGLTDTQYF;CASSLNGQVPYEQYF	TRBV7-9;TRBV19	TRBJ2-7;TRBJ2-3	CAVGNSGYSTLTF	p812:T_Cell_Central_Memory_CD8+	1	-	-	-	-	-	-	-	-	-	-	-
52	ASSL	0	11	57	5.8e-07	1	1	1	0.058	1e-05	motif-ASSL motif-CASS motif-CA motif-;C motif-;CAS motif-CAS motif-;CA	CAanpgdtdtqyf;cassltrDRYEQYF	CAANPGDTDTQYF;CASSLTRDRYEQYF	TRBV6-1;TRBV4-3	TRBJ2-3;TRBJ2-7	CALSPGGSQGNLIF;CAVEDRNTDKLIF	c7:T_Cell_Central_Memory_CD4+	1	-	-	-	-	-	-	-	-	-	-	-
52	ASSL	0	11	57	5.8e-07	1	1	1	0.058	1e-05	motif-ASSL motif-CASS motif-CA motif-;C motif-;CAS motif-CAS motif-;CA	CASSLaggtdtqyf;casslsGTGfYEQYF	CASSLAGGTDTQYF;CASSLSGTGFYEQYF	TRBV25-1;TRBV27	TRBJ2-3;TRBJ2-7	CAVRVTDSWGKLQF;CAVSSVSGGYNKLIF	c411:T_Cell_Central_Memory_CD4+	1	-	-	-	-	-	-	-	-	-	-	-
52	ASSL	0	11	57	5.8e-07	1	1	1	0.058	1e-05	motif-ASSL motif-CASS motif-CA motif-;C motif-;CAS motif-CAS motif-;CA	CASSLakTGelff;casslrgvYEQYF	CASSLAKTGELFF;CASSLRGVYEQYF	TRBV7-8;TRBV7-9	TRBJ2-7;TRBJ2-2	CAARANARLMF;CVVTPNNNARLMF	p812:T_Cell_Central_Memory_CD4+	1	-	-	-	-	-	-	-	-	-	-	-
52	ASSL	0	11	57	5.8e-07	1	1	1	0.058	1e-05	motif-ASSL motif-CASS motif-CA motif-;C motif-;CAS motif-CAS motif-;CA	CASSfpenygytf;casslmAGsNYGYTF	CASSFPENYGYTF;CASSLMAGSNYGYTF	TRBV28;TRBV27	TRBJ1-2;TRBJ1-2	CAVSLNSGYALNF	c7:T_Cell_Central_Memory_CD4+	1	-	-	-	-	-	-	-	-	-	-	-
52	ASSL	0	11	57	5.8e-07	1	1	1	0.058	1e-05	motif-ASSL motif-CASS motif-CA motif-;C motif-;CAS motif-CAS motif-;CA	CASSLGLAGdtqyf;casslvggrsDTQYF	CASSLGLAGDTQYF;CASSLVGGRSDTQYF	TRBV7-9;TRBV11-2	TRBJ2-3;TRBJ2-3	CAVEDLETSGSRLTF;CAVRGFGNVLHC	p13:T_Cell_Central_Memory_CD4+	1	-	-	-	-	-	-	-	-	-	-	-
52	ASSL	0	11	57	5.8e-07	1	1	1	0.058	1e-05	motif-ASSL motif-CASS motif-CA motif-;C motif-;CAS motif-CAS motif-;CA	CASSgkgggygytf;casslaTSnEQYF	CASSGKGGGYGYTF;CASSLATSNEQYF	TRBV5-1;TRBV6-1	TRBJ2-7;TRBJ1-2	CAVRGSRNTPLVF	c411:T_Cell_Central_Memory_CD4+	1	-	-	-	-	-	-	-	-	-	-	-
52	ASSL	0	11	57	5.8e-07	1	1	1	0.058	1e-05	motif-ASSL motif-CASS motif-CA motif-;C motif-;CAS motif-CAS motif-;CA	CASnppptpyeqyv;casslgGQNTEAFF	CASNPPPTPYEQYV;CASSLGGQNTEAFF	TRBV7-6;TRBV19	TRBJ1-1;TRBJ2-7	CALSEAADTGNQFYF	p13:T_Cell_Central_Memory_CD8+	1	-	-	-	-	-	-	-	-	-	-	-
52	ASSL	0	11	57	5.8e-07	1	1	1	0.058	1e-05	motif-ASSL motif-CASS motif-CA motif-;C motif-;CAS motif-CAS motif-;CA	CASShsrqetqyf;cassLAspdgSYEQYF	CASSHSRQETQYF;CASSLASPDGSYEQYF	TRBV7-3;TRBV3-1	TRBJ2-7;TRBJ2-5	CATIGQGAQKLVF	p411:Regulatory_T_cell	1	-	-	-	-	-	-	-	-	-	-	-
52	ASSL	0	11	57	5.8e-07	1	1	1	0.058	1e-05	motif-ASSL motif-CASS motif-CA motif-;C motif-;CAS motif-CAS motif-;CA	CASSggvgnqpqhf;casslvvGTnsEQYF	CASSGGVGNQPQHF;CASSLVVGTNSEQYF	TRBV11-1;TRBV7-8	TRBJ1-5;TRBJ2-7	CAENSGSARQLTF;CAYRSVHFESAAGNKLTF	p813:T_Cell_Effector_Memory_CD8+	1	-	-	-	-	-	-	-	-	-	-	-
52	ASSL	0	11	57	5.8e-07	1	1	1	0.058	1e-05	motif-ASSL motif-CASS motif-CA motif-;C motif-;CAS motif-CAS motif-;CA	CASSEgvnsplhf;cassLAqNQPQHF	CASSEGVNSPLHF;CASSLAQNQPQHF	TRBV2;TRBV12-3	TRBJ1-6;TRBJ1-5	CAYRSSGGSNYKLTF	c3:T_Cell_Central_Memory_CD4+	1	-	-	-	-	-	-	-	-	-	-	-
52	ASSL	0	11	57	5.8e-07	1	1	1	0.058	1e-05	motif-ASSL motif-CASS motif-CA motif-;C motif-;CAS motif-CAS motif-;CA	CASREgvgwqff;cassldraGYTF	CASREGVGWQFF;CASSLDRAGYTF	TRBV12-4;TRBV12-4	TRBJ2-1;TRBJ1-2	CATGLIYNQGGKLIF;CAVKKLTGGGNKLTF	ldata:T_Cell_Central_Memory_CD8+	1	-	-	-	-	-	-	-	-	-	-	-
52	ASSL	0	11	57	5.8e-07	1	1	1	0.058	1e-05	motif-ASSL motif-CASS motif-CA motif-;C motif-;CAS motif-CAS motif-;CA	CASlvsqGTGelff;casslrglGNTIYF	CASLVSQGTGELFF;CASSLRGLGNTIYF	TRBV12-3;TRBV7-9	TRBJ1-3;TRBJ2-2	CAVQETSGSRLTF	p13:T_Cell_Effector_Memory_CD4+	1	-	-	-	-	-	-	-	-	-	-	-
52	ASSL	0	11	57	5.8e-07	1	1	1	0.058	1e-05	motif-ASSL motif-CASS motif-CA motif-;C motif-;CAS motif-CAS motif-;CA	CASSasTGattdtqyf;casslgqaqreFF	CASSASTGATTDTQYF;CASSLGQAQREFF	TRBV5-6;TRBV6-1	TRBJ2-1;TRBJ2-3	CAFSTGNQFYF	p411:T_Cell_Central_Memory_CD4+	1	-	-	-	-	-	-	-	-	-	-	-
52	ASSL	0	11	57	5.8e-07	1	1	1	0.058	1e-05	motif-ASSL motif-CASS motif-CA motif-;C motif-;CAS motif-CAS motif-;CA	CAqLAGGpneqff;casslrgNQPQHF	CAQLAGGPNEQFF;CASSLRGNQPQHF	TRBV7-3;TRBV7-2	TRBJ2-1;TRBJ1-5	CAVPKGNNARLMF	c7:T_Cell_Central_Memory_CD4+	1	-	-	-	-	-	-	-	-	-	-	-
52	ASSL	0	11	57	5.8e-07	1	1	1	0.058	1e-05	motif-ASSL motif-CASS motif-CA motif-;C motif-;CAS motif-CAS motif-;CA	CASrkfrnteaff;cassleqNQPQHF	CASRKFRNTEAFF;CASSLEQNQPQHF	TRBV7-2;TRBV7-2	TRBJ1-1;TRBJ1-5	CAVTPSGDDYKLSF	c411:T_Cell_Central_Memory_CD4+	1	-	-	-	-	-	-	-	-	-	-	-
52	ASSL	0	11	57	5.8e-07	1	1	1	0.058	1e-05	motif-ASSL motif-CASS motif-CA motif-;C motif-;CAS motif-CAS motif-;CA	CASSLgvveqff;casslgvvEQFF	CASSLGVVEQFF;CASSLGVVEQFF	TRBV7-9;TRBV7-9	TRBJ2-1;TRBJ2-1	CAGRGKSSGDKLTF	p411:T_Cell_Central_Memory_CD4+	1	-	-	-	-	-	-	-	-	-	-	-
52	ASSL	0	11	57	5.8e-07	1	1	1	0.058	1e-05	motif-ASSL motif-CASS motif-CA motif-;C motif-;CAS motif-CAS motif-;CA	CASSfvdyneqff;casslGGesyvyEQFF	CASSFVDYNEQFF;CASSLGGESYVYEQFF	TRBV28;TRBV7-4	TRBJ2-1;TRBJ2-1	CAVPGDAGNMLTF	c7:T_Cell_Terminal_Effector_CD8+	1	-	-	-	-	-	-	-	-	-	-	-
52	ASSL	0	11	57	5.8e-07	1	1	1	0.058	1e-05	motif-ASSL motif-CASS motif-CA motif-;C motif-;CAS motif-CAS motif-;CA	CASSESGenteaff;casslgTEAFF	CASSESGENTEAFF;CASSLGTEAFF	TRBV11-2;TRBV6-1	TRBJ1-1;TRBJ1-1	CAALDSNYQLIW	c411:MAIT_Cells	1	-	-	-	-	-	-	-	-	-	-	-
52	ASSL	0	11	57	5.8e-07	1	1	1	0.058	1e-05	motif-ASSL motif-CASS motif-CA motif-;C motif-;CAS motif-CAS motif-;CA	CASSDlggantqyf;casslTGtaDTQYF	CASSDLGGANTQYF;CASSLTGTADTQYF	TRBV7-2	TRBJ2-3	CALIGRGSNYKLTF;CARKPGVTSNTGNQFYF	c411:T_Cell_Terminal_Effector_CD4+	1	-	-	-	-	-	-	-	-	-	-	-
52	ASSL	0	11	57	5.8e-07	1	1	1	0.058	1e-05	motif-ASSL motif-CASS motif-CA motif-;C motif-;CAS motif-CAS motif-;CA	CASSDlggantqyf;casslTGtaDTQYF	CASSDLGGANTQYF;CASSLTGTADTQYF	TRBV7-2	TRBJ2-3	CALIGRGSNYKLTF;CARKPGVTSNTGNQFYF	c411:T_Cell_Terminal_Effector_CD4+	1	-	-	-	-	-	-	-	-	-	-	-
52	ASSL	0	11	57	5.8e-07	1	1	1	0.058	1e-05	motif-ASSL motif-CASS motif-CA motif-;C motif-;CAS motif-CAS motif-;CA	CASSDlggantqyf;casslTGtaDTQYF	CASSDLGGANTQYF;CASSLTGTADTQYF	TRBV7-2	TRBJ2-3	CALIGRGSNYKLTF;CARKPGVTSNTGNQFYF	c411:T_Cell_Terminal_Effector_CD4+	1	-	-	-	-	-	-	-	-	-	-	-
52	ASSL	0	11	57	5.8e-07	1	1	1	0.058	1e-05	motif-ASSL motif-CASS motif-CA motif-;C motif-;CAS motif-CAS motif-;CA	CASSDlggantqyf;casslTGtaDTQYF	CASSDLGGANTQYF;CASSLTGTADTQYF	TRBV7-2	TRBJ2-3	CALIGRGSNYKLTF;CARKPGVTSNTGNQFYF	c411:T_Cell_Terminal_Effector_CD4+	1	-	-	-	-	-	-	-	-	-	-	-
52	ASSL	0	11	57	5.8e-07	1	1	1	0.058	1e-05	motif-ASSL motif-CASS motif-CA motif-;C motif-;CAS motif-CAS motif-;CA	CASSLglmneqyv;casslwtGTGGTEAFF	CASSLGLMNEQYV;CASSLWTGTGGTEAFF	TRBV27	TRBJ1-1	CAMRVNTGGFKTIF	p13:T_Cell_Effector_Memory_CD4+	1	-	-	-	-	-	-	-	-	-	-	-
52	ASSL	0	11	57	5.8e-07	1	1	1	0.058	1e-05	motif-ASSL motif-CASS motif-CA motif-;C motif-;CAS motif-CAS motif-;CA	CASSLglmneqyv;casslwtGTGGTEAFF	CASSLGLMNEQYV;CASSLWTGTGGTEAFF	TRBV27	TRBJ1-1	CAMRVNTGGFKTIF	p13:T_Cell_Effector_Memory_CD4+	1	-	-	-	-	-	-	-	-	-	-	-
52	ASSL	0	11	57	5.8e-07	1	1	1	0.058	1e-05	motif-ASSL motif-CASS motif-CA motif-;C motif-;CAS motif-CAS motif-;CA	CASSLglmneqyv;casslwtGTGGTEAFF	CASSLGLMNEQYV;CASSLWTGTGGTEAFF	TRBV27	TRBJ1-1	CAMRVNTGGFKTIF	p13:T_Cell_Effector_Memory_CD4+	1	-	-	-	-	-	-	-	-	-	-	-
52	ASSL	0	11	57	5.8e-07	1	1	1	0.058	1e-05	motif-ASSL motif-CASS motif-CA motif-;C motif-;CAS motif-CAS motif-;CA	CASSLglmneqyv;casslwtGTGGTEAFF	CASSLGLMNEQYV;CASSLWTGTGGTEAFF	TRBV27	TRBJ1-1	CAMRVNTGGFKTIF	p13:MAIT_Cells	1	-	-	-	-	-	-	-	-	-	-	-
52	ASSL	0	11	57	5.8e-07	1	1	1	0.058	1e-05	motif-ASSL motif-CASS motif-CA motif-;C motif-;CAS motif-CAS motif-;CA	CASSLglmneqyv;casslwtGTGGTEAFF	CASSLGLMNEQYV;CASSLWTGTGGTEAFF	TRBV18;TRBV27	TRBJ2-7;TRBJ1-1	CAMRVNTGGFKTIF	p13:MAIT_Cells	1	-	-	-	-	-	-	-	-	-	-	-
52	ASSL	0	11	57	5.8e-07	1	1	1	0.058	1e-05	motif-ASSL motif-CASS motif-CA motif-;C motif-;CAS motif-CAS motif-;CA	CAISEgnsplhf;casslvpSGsSTDTQYF	CAISEGNSPLHF;CASSLVPSGSSTDTQYF	TRBV7-2;TRBV10-3	TRBJ2-3;TRBJ1-6	CAVALGGYQKVTF	c1:T_Cell_Central_Memory_CD4+	1	-	-	-	-	-	-	-	-	-	-	-
52	ASSL	0	11	57	5.8e-07	1	1	1	0.058	1e-05	motif-ASSL motif-CASS motif-CA motif-;C motif-;CAS motif-CAS motif-;CA	CASmrdgetqyf;casslrTGtvdQPQHF	CASMRDGETQYF;CASSLRTGTVDQPQHF	TRBV5-4;TRBV12-4	TRBJ2-5;TRBJ1-5	CAMIPTIRDDKIIF	p13:T_Cell_Effector_Memory_CD8+	1	-	-	-	-	-	-	-	-	-	-	-
52	ASSL	0	11	57	5.8e-07	1	1	1	0.058	1e-05	motif-ASSL motif-CASS motif-CA motif-;C motif-;CAS motif-CAS motif-;CA	CASSapGQGlvqpqhf;cassldrwEQYF	CASSAPGQGLVQPQHF;CASSLDRWEQYF	TRBV5-1;TRBV9	TRBJ2-7;TRBJ1-5	CATAHGSGNTGKLIF	p417:T_Cell_Effector_Memory_CD4+	1	-	-	-	-	-	-	-	-	-	-	-
52	ASSL	0	11	57	5.8e-07	1	1	1	0.058	1e-05	motif-ASSL motif-CASS motif-CA motif-;C motif-;CAS motif-CAS motif-;CA	CASSLapggreqyv;casslGQGamGYTF	CASSLAPGGREQYV;CASSLGQGAMGYTF	TRBV7-2;TRBV13	TRBJ2-7;TRBJ1-2	CAVNNFNKFYF;CIVRVLYTGNQFYF	p13:T_Cell_Central_Memory_CD4+	1	-	-	-	-	-	-	-	-	-	-	-
52	ASSL	0	11	57	5.8e-07	1	1	1	0.058	1e-05	motif-ASSL motif-CASS motif-CA motif-;C motif-;CAS motif-CAS motif-;CA	CASrSGyteaff;casslgvglYNEQFF	CASRSGYTEAFF;CASSLGVGLYNEQFF	TRBV5-4;TRBV6-2	TRBJ2-1;TRBJ1-1	CAVDLYNNAGNMLTF;CAVRGLIQGAQKLVF	p13:Regulatory_T_cell	1	-	-	-	-	-	-	-	-	-	-	-
52	ASSL	0	11	57	5.8e-07	1	1	1	0.058	1e-05	motif-ASSL motif-CASS motif-CA motif-;C motif-;CAS motif-CAS motif-;CA	CASriTGlnteaff;cassligsaSYEQYF	CASRITGLNTEAFF;CASSLIGSASYEQYF	TRBV7-8;TRBV12-3	TRBJ2-7;TRBJ1-1	CIVRVRNAGNMLTF;CLVVSGAGTASKLTF	ldata:T_Cell_Central_Memory_CD4+	1	-	-	-	-	-	-	-	-	-	-	-
52	ASSL	0	11	57	5.8e-07	1	1	1	0.058	1e-05	motif-ASSL motif-CASS motif-CA motif-;C motif-;CAS motif-CAS motif-;CA	CAISrgtalnteaff;casslrSGaEAFF	CAISRGTALNTEAFF;CASSLRSGAEAFF	TRBV12-3;TRBV10-3	TRBJ1-1;TRBJ1-1	CAVSDRDSSASKIIF;CVVSGGGGGADGLTF	p411:T_Cell_Effector_Memory_CD4+	1	-	-	-	-	-	-	-	-	-	-	-
52	ASSL	0	11	57	5.8e-07	1	1	1	0.058	1e-05	motif-ASSL motif-CASS motif-CA motif-;C motif-;CAS motif-CAS motif-;CA	CASrltGTGspeaff;casslfsgsNEQFF	CASRLTGTGSPEAFF;CASSLFSGSNEQFF	TRBV28;TRBV7-7	TRBJ1-1;TRBJ2-1	CAMREASQGAQKLVF;CAVLYNQGGKLIF	p813:T_Cell_Central_Memory_CD4+	1	-	-	-	-	-	-	-	-	-	-	-
52	ASSL	0	11	57	5.8e-07	1	1	1	0.058	1e-05	motif-ASSL motif-CASS motif-CA motif-;C motif-;CAS motif-CAS motif-;CA	CASkdsnteaff;cassLAnaNTGELFF	CASKDSNTEAFF;CASSLANANTGELFF	TRBV19;TRBV5-1	TRBJ1-1;TRBJ2-2	CAASRRTDKLIF;CAVQGGKETSGSRLTF	p417:T_Cell_Central_Memory_CD4+	1	-	-	-	-	-	-	-	-	-	-	-
52	ASSL	0	11	57	5.8e-07	1	1	1	0.058	1e-05	motif-ASSL motif-CASS motif-CA motif-;C motif-;CAS motif-CAS motif-;CA	CASSatvldtqyf;casslQGlYNEQFF	CASSATVLDTQYF;CASSLQGLYNEQFF	TRBV9;TRBV28	TRBJ2-3;TRBJ2-1	CAYRSSSSGGSYIPTF;CIVRVGNSGNTPLVF	c7:T_Cell_Effector_Memory_CD8+	1	-	-	-	-	-	-	-	-	-	-	-
52	ASSL	0	11	57	5.8e-07	1	1	1	0.058	1e-05	motif-ASSL motif-CASS motif-CA motif-;C motif-;CAS motif-CAS motif-;CA	CASrqlggvgkeqyf;cassltGTSGYTF	CASRQLGGVGKEQYF;CASSLTGTSGYTF	TRBV28;TRBV27	TRBJ2-7;TRBJ1-2	CAVSGPSGNTPLVF	p411:T_Cell_Central_Memory_CD4+	1	-	-	-	-	-	-	-	-	-	-	-
52	ASSL	0	11	57	5.8e-07	1	1	1	0.058	1e-05	motif-ASSL motif-CASS motif-CA motif-;C motif-;CAS motif-CAS motif-;CA	CASSIayTGelff;casslavtgdEKLFF	CASSIAYTGELFF;CASSLAVTGDEKLFF	TRBV7-2;TRBV5-6	TRBJ1-4;TRBJ2-2	CATDKGDSSYKLIF;CAYSSTNAGKSTF	p411:T_Cell_Central_Memory_CD4+	1	-	-	-	-	-	-	-	-	-	-	-
52	ASSL	0	11	57	5.8e-07	1	1	1	0.058	1e-05	motif-ASSL motif-CASS motif-CA motif-;C motif-;CAS motif-CAS motif-;CA	CASSaGTStplhf;casslgdlSTDTQYF	CASSAGTSTPLHF;CASSLGDLSTDTQYF	TRBV7-3;TRBV25-1	TRBJ2-3;TRBJ1-6	CALINTGFQKLVF	c411:T_Cell_Effector_Memory_CD4+	1	-	-	-	-	-	-	-	-	-	-	-
52	ASSL	0	11	57	5.8e-07	1	1	1	0.058	1e-05	motif-ASSL motif-CASS motif-CA motif-;C motif-;CAS motif-CAS motif-;CA	CASSLdvneaff;casslvksYGYTF	CASSLDVNEAFF;CASSLVKSYGYTF	TRBV11-3;TRBV12-3	TRBJ1-1;TRBJ1-2	CAARPAGTALIF	c4:T_Cell_Central_Memory_CD4+	1	-	-	-	-	-	-	-	-	-	-	-
52	ASSL	0	11	57	5.8e-07	1	1	1	0.058	1e-05	motif-ASSL motif-CASS motif-CA motif-;C motif-;CAS motif-CAS motif-;CA	CASSghTGtdnneqff;casslriGELFF	CASSGHTGTDNNEQFF;CASSLRIGELFF	TRBV7-3	TRBJ2-2	CALNTGGFKTIF	p411:T_Cell_Terminal_Effector_CD4+	1	-	-	-	-	-	-	-	-	-	-	-
52	ASSL	0	11	57	5.8e-07	1	1	1	0.058	1e-05	motif-ASSL motif-CASS motif-CA motif-;C motif-;CAS motif-CAS motif-;CA	CASSghTGtdnneqff;casslriGELFF	CASSGHTGTDNNEQFF;CASSLRIGELFF	TRBV7-3;TRBV10-1	TRBJ2-2;TRBJ2-1	CALNTGGFKTIF	p411:T_Cell_Effector_Memory_CD4+	1	-	-	-	-	-	-	-	-	-	-	-
52	ASSL	0	11	57	5.8e-07	1	1	1	0.058	1e-05	motif-ASSL motif-CASS motif-CA motif-;C motif-;CAS motif-CAS motif-;CA	CASSghTGtdnneqff;casslriGELFF	CASSGHTGTDNNEQFF;CASSLRIGELFF	TRBV7-3	TRBJ2-2	CALNTGGFKTIF	p411:T_Cell_Effector_Memory_CD8+	1	-	-	-	-	-	-	-	-	-	-	-
52	ASSL	0	11	57	5.8e-07	1	1	1	0.058	1e-05	motif-ASSL motif-CASS motif-CA motif-;C motif-;CAS motif-CAS motif-;CA	CASSghTGtdnneqff;casslriGELFF	CASSGHTGTDNNEQFF;CASSLRIGELFF	TRBV7-3	TRBJ2-2	CALNTGGFKTIF	p411:T_Cell_Effector_Memory_CD8+	1	-	-	-	-	-	-	-	-	-	-	-
52	ASSL	0	11	57	5.8e-07	1	1	1	0.058	1e-05	motif-ASSL motif-CASS motif-CA motif-;C motif-;CAS motif-CAS motif-;CA	CASrslrdeqyf;casslGRqDTQYF	CASRSLRDEQYF;CASSLGRQDTQYF	TRBV12-3;TRBV5-1	TRBJ2-7;TRBJ2-3	CAASRQGAQKLVF	c1:Regulatory_T_cell	1	-	-	-	-	-	-	-	-	-	-	-
52	ASSL	0	11	57	5.8e-07	1	1	1	0.058	1e-05	motif-ASSL motif-CASS motif-CA motif-;C motif-;CAS motif-CAS motif-;CA	CASrgtayTGelff;casslrhTDTQYF	CASRGTAYTGELFF;CASSLRHTDTQYF	TRBV12-3;TRBV12-4	TRBJ2-2;TRBJ2-3	CAVEDNGGATNKLIF;CVVSEGDDKIIF	p411:T_Cell_Central_Memory_CD4+	1	-	-	-	-	-	-	-	-	-	-	-
52	ASSL	0	11	57	5.8e-07	1	1	1	0.058	1e-05	motif-ASSL motif-CASS motif-CA motif-;C motif-;CAS motif-CAS motif-;CA	CARfmcygytf;casslapRGmgdEQFF	CARFMCYGYTF;CASSLAPRGMGDEQFF	TRBV6-1;TRBV5-1	TRBJ1-2;TRBJ2-1	CAVEDQGSTLGRLYF	p411:T_Cell_Central_Memory_CD4+	1	-	-	-	-	-	-	-	-	-	-	-
52	ASSL	0	11	57	5.8e-07	1	1	1	0.058	1e-05	motif-ASSL motif-CASS motif-CA motif-;C motif-;CAS motif-CAS motif-;CA	CASrlgdtqyf;casslgsrdTGELFF	CASRLGDTQYF;CASSLGSRDTGELFF	TRBV5-6;TRBV7-2	TRBJ2-2;TRBJ2-3	CAVRDRENYGQNFVF;CVVTGRGSTLGRLYF	p13:T_Cell_Effector_Memory_CD4+	1	-	-	-	-	-	-	-	-	-	-	-
52	ASSL	0	11	57	5.8e-07	1	1	1	0.058	1e-05	motif-ASSL motif-CASS motif-CA motif-;C motif-;CAS motif-CAS motif-;CA	CASSLgetqyf;cassllssTGELFF	CASSLGETQYF;CASSLLSSTGELFF	TRBV7-9;TRBV7-7	TRBJ2-2;TRBJ2-5	CALETSGSRLTF;CALSPQSGSARQLTF	p812:T_Cell_Central_Memory_CD4+	1	-	-	-	-	-	-	-	-	-	-	-
52	ASSL	0	11	57	5.8e-07	1	1	1	0.058	1e-05	motif-ASSL motif-CASS motif-CA motif-;C motif-;CAS motif-CAS motif-;CA	CASrvnsLAepyneqff;casslehEQFF	CASRVNSLAEPYNEQFF;CASSLEHEQFF	TRBV9;TRBV3-1	TRBJ2-1;TRBJ2-1	CAVDLSYKYIF;CAVSSTLGRLYF	p417:T_Cell_Central_Memory_CD8+	1	-	-	-	-	-	-	-	-	-	-	-
53	NEQ	0	10	61	3.2e-06	1	1	1	0.32	1e-05	motif-;C motif-NEQ	CAIlldrvneqff;csarrpQGaSPLHF	CAILLDRVNEQFF;CSARRPQGASPLHF	TRBV10-3;TRBV20-1	TRBJ2-1;TRBJ1-6	CAAMEYGNKLVF;CATMDSNYQLIW	p13:MAIT_Cells	1	-	-	-	-	-	-	-	-	-	-	-
53	NEQ	0	10	61	3.2e-06	1	1	1	0.32	1e-05	motif-;C motif-NEQ	CASSPlagvyneqff;csasTGGpYEQYF	CASSPLAGVYNEQFF;CSASTGGPYEQYF	TRBV7-3;TRBV20-1	TRBJ2-1;TRBJ2-7	CVVSDPDSTLTF	c411:T_Cell_Effector_Memory_CD8+	1	-	-	-	-	-	-	-	-	-	-	-
53	NEQ	0	10	61	3.2e-06	1	1	1	0.32	1e-05	motif-;C motif-NEQ	CATlpyneqff;csarrrllEAFF	CATLPYNEQFF;CSARRRLLEAFF	TRBV7-9;TRBV20-1	TRBJ2-1;TRBJ1-1	CATARDYAGGTSYGKLTF	p13:T_Cell_Central_Memory_CD4+	1	-	-	-	-	-	-	-	-	-	-	-
53	NEQ	0	10	61	3.2e-06	1	1	1	0.32	1e-05	motif-;C motif-NEQ	CASShSGtneqff;csarngagpQETQYF	CASSHSGTNEQFF;CSARNGAGPQETQYF	TRBV7-8;TRBV20-1	TRBJ2-1;TRBJ2-5	CAPKTDFQKLVF	p813:T_Cell_Effector_Memory_CD8+	1	-	-	-	-	-	-	-	-	-	-	-
53	NEQ	0	10	61	3.2e-06	1	1	1	0.32	1e-05	motif-;C motif-NEQ	CASrianeqff;cassSGvyTEAFF	CASRIANEQFF;CASSSGVYTEAFF	TRBV6-2;TRBV11-1	TRBJ2-1;TRBJ1-1	CADNSGNTPLVF;CALSSGSARQLTF	p417:Regulatory_T_cell	1	-	-	-	-	-	-	-	-	-	-	-
53	NEQ	0	10	61	3.2e-06	1	1	1	0.32	1e-05	motif-;C motif-NEQ	CASSIGQaneqff;cspkltrivTDTQYF	CASSIGQANEQFF;CSPKLTRIVTDTQYF	TRBV19;TRBV29-1	TRBJ2-1;TRBJ2-3	CAVYSGYSTLTF	p11:T_Cell_Central_Memory_CD4+	1	-	-	-	-	-	-	-	-	-	-	-
53	NEQ	0	10	61	3.2e-06	1	1	1	0.32	1e-05	motif-;C motif-NEQ	CASSLrqdneqff;csasLAGrgQETQYF	CASSLRQDNEQFF;CSASLAGRGQETQYF	TRBV20-1;TRBV12-4	TRBJ2-5;TRBJ2-1	CVLRGGADGLTF	p417:Regulatory_T_cell	1	-	-	-	-	-	-	-	-	-	-	-
53	NEQ	0	10	61	3.2e-06	1	1	1	0.32	1e-05	motif-;C motif-NEQ	CASSPaeyneqff;casstqlesEQFF	CASSPAEYNEQFF;CASSTQLESEQFF	TRBV6-5;TRBV28	TRBJ2-1;TRBJ2-1	CALSDDGAGSYQLTF;CAVGSNDYKLSF	p812:T_Cell_Central_Memory_CD4+	1	-	-	-	-	-	-	-	-	-	-	-
53	NEQ	0	10	61	3.2e-06	1	1	1	0.32	1e-05	motif-;C motif-NEQ	CATSvAGGdneqff;csatdgTDTQYF	CATSVAGGDNEQFF;CSATDGTDTQYF	TRBV29-1;TRBV24-1	TRBJ2-3;TRBJ2-1	CAERTPEYGNKLVF;CAVSDLWNQAGTALIF	p813:T_Cell_Central_Memory_CD4+	1	-	-	-	-	-	-	-	-	-	-	-
53	NEQ	0	10	61	3.2e-06	1	1	1	0.32	1e-05	motif-;C motif-NEQ	CASSPsaraneqff;casssrLAyYNEQFF	CASSPSARANEQFF;CASSSRLAYYNEQFF	TRBV5-4;TRBV11-3	TRBJ2-1;TRBJ2-1	CAASTGNQFYF;CAEENTGNTGKLIF	c7:T_Cell_Central_Memory_CD4+	1	-	-	-	-	-	-	-	-	-	-	-
53	NEQ	0	10	61	3.2e-06	1	1	1	0.32	1e-05	motif-;C motif-NEQ	CAGTlthfyneqff;casskttlNYGYTF	CAGTLTHFYNEQFF;CASSKTTLNYGYTF	TRBV19;TRBV13	TRBJ2-1;TRBJ1-2	CALSEVLIQGAQKLVF	p813:T_Cell_Terminal_Effector_CD8+	1	-	-	-	-	-	-	-	-	-	-	-
53	NEQ	0	10	61	3.2e-06	1	1	1	0.32	1e-05	motif-;C motif-NEQ	CASrqayneqff;cassTGpyiSGNTIYF	CASRQAYNEQFF;CASSTGPYISGNTIYF	TRBV19;TRBV28	TRBJ2-1;TRBJ1-3	CATDSQGAQKLVF	p13:T_Cell_Effector_Memory_CD8+	1	-	-	-	-	-	-	-	-	-	-	-
53	NEQ	0	10	61	3.2e-06	1	1	1	0.32	1e-05	motif-;C motif-NEQ	CASSfaagSGneqff;cassrtwsSYEQYF	CASSFAAGSGNEQFF;CASSRTWSSYEQYF	TRBV5-6;TRBV28	TRBJ2-7;TRBJ2-1	CAGAEQGAQKLVF;CVARLMEYGNKLVF	c7:T_Cell_Central_Memory_CD4+	1	-	-	-	-	-	-	-	-	-	-	-
53	NEQ	0	10	61	3.2e-06	1	1	1	0.32	1e-05	motif-;C motif-NEQ	CASSLdvyneqff;casslppGLydYEQYF	CASSLDVYNEQFF;CASSLPPGLYDYEQYF	TRBV5-1;TRBV7-3	TRBJ2-1;TRBJ2-7	CAVSIYSQGGKLIF	p411:T_Cell_Central_Memory_CD4+	1	-	-	-	-	-	-	-	-	-	-	-
53	NEQ	0	10	61	3.2e-06	1	1	1	0.32	1e-05	motif-;C motif-NEQ	CASSDspspneqff;csskpghlSTDTQYF	CASSDSPSPNEQFF;CSSKPGHLSTDTQYF	TRBV20-1;TRBV6-4	TRBJ2-3;TRBJ2-1	CAASLGGGTASKLTF;CAVVDSSYKLIF	p13:MAIT_Cells	1	-	-	-	-	-	-	-	-	-	-	-
53	NEQ	0	10	61	3.2e-06	1	1	1	0.32	1e-05	motif-;C motif-NEQ	CASSPfdlyneqff;cassqqNTGELFF	CASSPFDLYNEQFF;CASSQQNTGELFF	TRBV9;TRBV4-2	TRBJ2-1;TRBJ2-2	CALRLNSNSGYALNF;CALSEAYSGGYQKVTF	p411:T_Cell_Central_Memory_CD4+	1	-	-	-	-	-	-	-	-	-	-	-
53	NEQ	0	10	61	3.2e-06	1	1	1	0.32	1e-05	motif-;C motif-NEQ	CAIrggpTSGneqff;casslNTGELFF	CAIRGGPTSGNEQFF;CASSLNTGELFF	TRBV5-1;TRBV10-3	TRBJ2-2;TRBJ2-1	CAFRGGNAGNMLTF	p411:T_Cell_Effector_Memory_CD4+	1	-	-	-	-	-	-	-	-	-	-	-
53	NEQ	0	10	61	3.2e-06	1	1	1	0.32	1e-05	motif-;C motif-NEQ	CASniAGssyneqff;cassfngigQPQHF	CASNIAGSSYNEQFF;CASSFNGIGQPQHF	TRBV28;TRBV5-1	TRBJ2-1;TRBJ1-5	CALSEARNTDKLIF;CAMSAGPLVF	c7:T_Cell_Central_Memory_CD4+	1	-	-	-	-	-	-	-	-	-	-	-
53	NEQ	0	10	61	3.2e-06	1	1	1	0.32	1e-05	motif-;C motif-NEQ	CASGayneqff;cassfRGggSGANVLTF	CASGAYNEQFF;CASSFRGGGSGANVLTF	TRBV6-2;TRBV18	TRBJ2-1;TRBJ2-6	CALSEEDSGTYKYIF	p417:T_Cell_Central_Memory_CD4+	1	-	-	-	-	-	-	-	-	-	-	-
53	NEQ	0	10	61	3.2e-06	1	1	1	0.32	1e-05	motif-;C motif-NEQ	CASpsaepnyneqff;casraiTGELFF	CASPSAEPNYNEQFF;CASRAITGELFF	TRBV6-6;TRBV19	TRBJ2-2;TRBJ2-1	CATQEGNQFYF	c411:T_Cell_Central_Memory_CD4+	1	-	-	-	-	-	-	-	-	-	-	-
53	NEQ	0	10	61	3.2e-06	1	1	1	0.32	1e-05	motif-;C motif-NEQ	CAIrpTGvneqff;casssteNTEAFF	CAIRPTGVNEQFF;CASSSTENTEAFF	TRBV4-2;TRBV10-3	TRBJ1-1;TRBJ2-1	CAGPAGATGTASKLTF	p411:T_Cell_Vd2_gd	1	-	-	-	-	-	-	-	-	-	-	-
53	NEQ	0	10	61	3.2e-06	1	1	1	0.32	1e-05	motif-;C motif-NEQ	CASaeqhneqff;casslsGYTF	CASAEQHNEQFF;CASSLSGYTF	TRBV4-1;TRBV7-3	TRBJ2-1;TRBJ1-2	CVANTDKLIF	p417:T_Cell_Effector_Memory_CD8+	1	-	-	-	-	-	-	-	-	-	-	-
53	NEQ	0	10	61	3.2e-06	1	1	1	0.32	1e-05	motif-;C motif-NEQ	CASaeqhneqff;casslsGYTF	CASAEQHNEQFF;CASSLSGYTF	TRBV4-1;TRBV7-3	TRBJ2-1;TRBJ1-2	CVANTDKLIF	p417:T_Cell_Effector_Memory_CD8+	1	-	-	-	-	-	-	-	-	-	-	-
53	NEQ	0	10	61	3.2e-06	1	1	1	0.32	1e-05	motif-;C motif-NEQ	CASSYGQGadneqff;csalsyyNTEAFF	CASSYGQGADNEQFF;CSALSYYNTEAFF	TRBV6-6;TRBV20-1	TRBJ2-1;TRBJ1-1	CAARKGGEYGNKLVF;CALSGMNTGFQKLVF	p13:Regulatory_T_cell	1	-	-	-	-	-	-	-	-	-	-	-
53	NEQ	0	10	61	3.2e-06	1	1	1	0.32	1e-05	motif-;C motif-NEQ	CASndgsfneqff;casseygsrTDTQYF	CASNDGSFNEQFF;CASSEYGSRTDTQYF	TRBV25-1;TRBV6-1	TRBJ2-3;TRBJ2-1	CAAGLSGTYKYIF;CAGSNSGYALNF	c4:T_Cell_Central_Memory_CD4+	1	-	-	-	-	-	-	-	-	-	-	-
53	NEQ	0	10	61	3.2e-06	1	1	1	0.32	1e-05	motif-;C motif-NEQ	CASSLvsssyneqff;cassqwTGGNEQFF	CASSLVSSSYNEQFF;CASSQWTGGNEQFF	TRBV5-1;TRBV6-6	TRBJ2-1;TRBJ2-1	CAMREIPNQFYF	c7:T_Cell_Effector_Memory_CD4+	1	-	-	-	-	-	-	-	-	-	-	-
53	NEQ	0	10	61	3.2e-06	1	1	1	0.32	1e-05	motif-;C motif-NEQ	CASSIvslsneqff;casssDRsAKNIQYF	CASSIVSLSNEQFF;CASSSDRSAKNIQYF	TRBV19;TRBV11-3	TRBJ2-1;TRBJ2-4	CAVGDGGATNKLIF	p813:T_Cell_Central_Memory_CD8+	1	-	-	-	-	-	-	-	-	-	-	-
53	NEQ	0	10	61	3.2e-06	1	1	1	0.32	1e-05	motif-;C motif-NEQ	CASSEREwgneqff;casspaTDTQYF	CASSEREWGNEQFF;CASSPATDTQYF	TRBV27;TRBV5-5	TRBJ2-3;TRBJ2-1	CAAGDSWGKLQF;CAVGRTRLMF	p411:T_Cell_Central_Memory_CD8+	1	-	-	-	-	-	-	-	-	-	-	-
53	NEQ	0	10	61	3.2e-06	1	1	1	0.32	1e-05	motif-;C motif-NEQ	CAkseGQyneqff;cassmqdgggTEAFF	CAKSEGQYNEQFF;CASSMQDGGGTEAFF	TRBV19;TRBV25-1	TRBJ1-1;TRBJ2-1	CAASNFGNEKLTF	p812:Regulatory_T_cell	1	-	-	-	-	-	-	-	-	-	-	-
53	NEQ	0	10	61	3.2e-06	1	1	1	0.32	1e-05	motif-;C motif-NEQ	CSAGsihgdneqff;csarDRGSYEQYV	CSAGSIHGDNEQFF;CSARDRGSYEQYV	TRBV20-1;TRBV20-1	TRBJ2-1;TRBJ2-7	CAAHPVLNFGNEKLTF;CALSSDGQKLLF	p13:T_Cell_Central_Memory_CD4+	1	-	-	-	-	-	-	-	-	-	-	-
53	NEQ	0	10	61	3.2e-06	1	1	1	0.32	1e-05	motif-;C motif-NEQ	CASSLnGRnneqff;cassvhEQYF	CASSLNGRNNEQFF;CASSVHEQYF	TRBV28;TRBV6-4	TRBJ2-1;TRBJ2-7	CALRRNSGGSNYKLTF	c7:T_Cell_Effector_Memory_CD8+	1	-	-	-	-	-	-	-	-	-	-	-
53	NEQ	0	10	61	3.2e-06	1	1	1	0.32	1e-05	motif-;C motif-NEQ	CASrgSGlyneqff;casseggrtYEQYF	CASRGSGLYNEQFF;CASSEGGRTYEQYF	TRBV2;TRBV6-2	TRBJ2-7;TRBJ2-1	CAASSGGYSTLTF;CAVGTSGTYKYIF	p411:T_Cell_Effector_Memory_CD4+	1	-	-	-	-	-	-	-	-	-	-	-
53	NEQ	0	10	61	3.2e-06	1	1	1	0.32	1e-05	motif-;C motif-NEQ	CASSPdrvrneqff;casteTGGdEQYF	CASSPDRVRNEQFF;CASTETGGDEQYF	TRBV18;TRBV12-4	TRBJ2-1;TRBJ2-7	CAVGVSGGSNYKLTF	c4:T_Cell_Effector_Memory_CD8+	1	-	-	-	-	-	-	-	-	-	-	-
53	NEQ	0	10	61	3.2e-06	1	1	1	0.32	1e-05	motif-;C motif-NEQ	CAqLAGGpneqff;casslrgNQPQHF	CAQLAGGPNEQFF;CASSLRGNQPQHF	TRBV7-3;TRBV7-2	TRBJ2-1;TRBJ1-5	CAVPKGNNARLMF	c7:T_Cell_Central_Memory_CD4+	1	-	-	-	-	-	-	-	-	-	-	-
53	NEQ	0	10	61	3.2e-06	1	1	1	0.32	1e-05	motif-;C motif-NEQ	CASrdpssyneqff;casrdpsSYNEQFF	CASRDPSSYNEQFF;CASRDPSSYNEQFF	TRBV7-2;TRBV7-2	TRBJ2-1;TRBJ2-1	CAVSGAAGNKLTF	p812:T_Cell_Central_Memory_CD4+	1	-	-	-	-	-	-	-	-	-	-	-
53	NEQ	0	10	61	3.2e-06	1	1	1	0.32	1e-05	motif-;C motif-NEQ	CASrTSGvneqff;cassysshEAFF	CASRTSGVNEQFF;CASSYSSHEAFF	TRBV6-2;TRBV13	TRBJ1-1;TRBJ2-1	CAYRSGTSGSRLTF	p812:T_Cell_Central_Memory_CD8+	1	-	-	-	-	-	-	-	-	-	-	-
53	NEQ	0	10	61	3.2e-06	1	1	1	0.32	1e-05	motif-;C motif-NEQ	CASrTSGvneqff;cassysshEAFF	CASRTSGVNEQFF;CASSYSSHEAFF	TRBV13	TRBJ2-1	CAYRSGTSGSRLTF	p812:T_Cell_Terminal_Effector_CD8+	1	-	-	-	-	-	-	-	-	-	-	-
53	NEQ	0	10	61	3.2e-06	1	1	1	0.32	1e-05	motif-;C motif-NEQ	CASSgrvneqff;castaGTdySNQPQHF	CASSGRVNEQFF;CASTAGTDYSNQPQHF	TRBV6-4;TRBV19	TRBJ1-5;TRBJ2-1	CAMRRIGYYGQNFVF	c7:T_Cell_Central_Memory_CD4+	1	-	-	-	-	-	-	-	-	-	-	-
53	NEQ	0	10	61	3.2e-06	1	1	1	0.32	1e-05	motif-;C motif-NEQ	CASSLlyrpyneqff;casspyTDTQYF	CASSLLYRPYNEQFF;CASSPYTDTQYF	TRBV7-2;TRBV12-4	TRBJ2-3;TRBJ2-1	CAMREGLQGGSEKLVF	p411:T_Cell_Terminal_Effector_CD4+	1	-	-	-	-	-	-	-	-	-	-	-
53	NEQ	0	10	61	3.2e-06	1	1	1	0.32	1e-05	motif-;C motif-NEQ	CASSfvdyneqff;casslGGesyvyEQFF	CASSFVDYNEQFF;CASSLGGESYVYEQFF	TRBV28;TRBV7-4	TRBJ2-1;TRBJ2-1	CAVPGDAGNMLTF	c7:T_Cell_Terminal_Effector_CD8+	1	-	-	-	-	-	-	-	-	-	-	-
53	NEQ	0	10	61	3.2e-06	1	1	1	0.32	1e-05	motif-;C motif-NEQ	CASSPrgneqyf;csasgaLAGvvEQFF	CASSPRGNEQYF;CSASGALAGVVEQFF	TRBV20-1;TRBV19	TRBJ2-1;TRBJ2-7	CAGNTGNQFYF	c411:T_Cell_Central_Memory_CD4+	1	-	-	-	-	-	-	-	-	-	-	-
53	NEQ	0	10	61	3.2e-06	1	1	1	0.32	1e-05	motif-;C motif-NEQ	CASSLvwayneqff;cassqkQPQHF	CASSLVWAYNEQFF;CASSQKQPQHF	TRBV11-3;TRBV27	TRBJ2-1;TRBJ1-5	CAYLKPRLNTDKLIF	c4:T_Cell_Central_Memory_CD4+	1	-	-	-	-	-	-	-	-	-	-	-
53	NEQ	0	10	61	3.2e-06	1	1	1	0.32	1e-05	motif-;C motif-NEQ	CASSLglmneqyv;casslwtGTGGTEAFF	CASSLGLMNEQYV;CASSLWTGTGGTEAFF	TRBV27	TRBJ1-1	CAMRVNTGGFKTIF	p13:T_Cell_Effector_Memory_CD4+	1	-	-	-	-	-	-	-	-	-	-	-
53	NEQ	0	10	61	3.2e-06	1	1	1	0.32	1e-05	motif-;C motif-NEQ	CASSLglmneqyv;casslwtGTGGTEAFF	CASSLGLMNEQYV;CASSLWTGTGGTEAFF	TRBV27	TRBJ1-1	CAMRVNTGGFKTIF	p13:T_Cell_Effector_Memory_CD4+	1	-	-	-	-	-	-	-	-	-	-	-
53	NEQ	0	10	61	3.2e-06	1	1	1	0.32	1e-05	motif-;C motif-NEQ	CASSLglmneqyv;casslwtGTGGTEAFF	CASSLGLMNEQYV;CASSLWTGTGGTEAFF	TRBV27	TRBJ1-1	CAMRVNTGGFKTIF	p13:T_Cell_Effector_Memory_CD4+	1	-	-	-	-	-	-	-	-	-	-	-
53	NEQ	0	10	61	3.2e-06	1	1	1	0.32	1e-05	motif-;C motif-NEQ	CASSLglmneqyv;casslwtGTGGTEAFF	CASSLGLMNEQYV;CASSLWTGTGGTEAFF	TRBV27	TRBJ1-1	CAMRVNTGGFKTIF	p13:MAIT_Cells	1	-	-	-	-	-	-	-	-	-	-	-
53	NEQ	0	10	61	3.2e-06	1	1	1	0.32	1e-05	motif-;C motif-NEQ	CASSLglmneqyv;casslwtGTGGTEAFF	CASSLGLMNEQYV;CASSLWTGTGGTEAFF	TRBV18;TRBV27	TRBJ2-7;TRBJ1-1	CAMRVNTGGFKTIF	p13:MAIT_Cells	1	-	-	-	-	-	-	-	-	-	-	-
53	NEQ	0	10	61	3.2e-06	1	1	1	0.32	1e-05	motif-;C motif-NEQ	CASSPdsnneqff;casswraRGEKLFF	CASSPDSNNEQFF;CASSWRARGEKLFF	TRBV6-4;TRBV7-9	TRBJ2-1;TRBJ1-4	CAEPLGGATNKLIF;CAVMDSNYQLIW	c411:T_Cell_Central_Memory_CD4+	1	-	-	-	-	-	-	-	-	-	-	-
53	NEQ	0	10	61	3.2e-06	1	1	1	0.32	1e-05	motif-;C motif-NEQ	CASrqayneqff;catsrvLAGGrETQYF	CASRQAYNEQFF;CATSRVLAGGRETQYF	TRBV19	TRBJ2-1	CAVSDLGAGNMLTF	p13:T_Cell_Terminal_Effector_CD4+	1	-	-	-	-	-	-	-	-	-	-	-
53	NEQ	0	10	61	3.2e-06	1	1	1	0.32	1e-05	motif-;C motif-NEQ	CASrqayneqff;catsrvLAGGrETQYF	CASRQAYNEQFF;CATSRVLAGGRETQYF	TRBV19	TRBJ2-1	CAVSDLGAGNMLTF	p13:T_Cell_Terminal_Effector_CD4+	1	-	-	-	-	-	-	-	-	-	-	-
53	NEQ	0	10	61	3.2e-06	1	1	1	0.32	1e-05	motif-;C motif-NEQ	CASrqayneqff;catsrvLAGGrETQYF	CASRQAYNEQFF;CATSRVLAGGRETQYF	TRBV15;TRBV19	TRBJ2-5;TRBJ2-1	CAVSDLGAGNMLTF	p13:T_Cell_Terminal_Effector_CD4+	1	-	-	-	-	-	-	-	-	-	-	-
53	NEQ	0	10	61	3.2e-06	1	1	1	0.32	1e-05	motif-;C motif-NEQ	CASrqayneqff;catsrvLAGGrETQYF	CASRQAYNEQFF;CATSRVLAGGRETQYF	TRBV19	TRBJ2-1	CAVSDLGAGNMLTF	p13:T_Cell_Effector_Memory_CD8+	1	-	-	-	-	-	-	-	-	-	-	-
53	NEQ	0	10	61	3.2e-06	1	1	1	0.32	1e-05	motif-;C motif-NEQ	CASSDggkneqff;casspaGQGNEQFF	CASSDGGKNEQFF;CASSPAGQGNEQFF	TRBV10-1;TRBV6-6	TRBJ2-1;TRBJ2-1	CLVGDDTGGFKTIF	p11:T_Cell_Effector_Memory_CD4+	1	-	-	-	-	-	-	-	-	-	-	-
53	NEQ	0	10	61	3.2e-06	1	1	1	0.32	1e-05	motif-;C motif-NEQ	CASrQGgpyneqff;casrqggpYNEQFF	CASRQGGPYNEQFF;CASRQGGPYNEQFF	TRBV28;TRBV28	TRBJ2-1;TRBJ2-1	CAVSDPRGAQKLVF	p411:T_Cell_Central_Memory_CD4+	1	-	-	-	-	-	-	-	-	-	-	-
53	NEQ	0	10	61	3.2e-06	1	1	1	0.32	1e-05	motif-;C motif-NEQ	CASSQGQGeneqff;cassqgqgeNEQFF	CASSQGQGENEQFF;CASSQGQGENEQFF	TRBV7-3;TRBV7-2	TRBJ2-1;TRBJ2-1	CAVRDLDNARLMF	p812:T_Cell_Effector_Memory_CD4+	1	-	-	-	-	-	-	-	-	-	-	-
53	NEQ	0	10	61	3.2e-06	1	1	1	0.32	1e-05	motif-;C motif-NEQ	CASSfiAGGgneqff;cassvrssNEQFF	CASSFIAGGGNEQFF;CASSVRSSNEQFF	TRBV5-5;TRBV19	TRBJ2-1;TRBJ2-1	CAMRDDQTGANNLFF;CAMSGDNTGKLIF	p417:T_Cell_Effector_Memory_CD8+	1	-	-	-	-	-	-	-	-	-	-	-
53	NEQ	0	10	61	3.2e-06	1	1	1	0.32	1e-05	motif-;C motif-NEQ	CASSLRGggneqff;castrggssqDTQYF	CASSLRGGGNEQFF;CASTRGGSSQDTQYF	TRBV27;TRBV6-5	TRBJ2-1;TRBJ2-3	CARWVTTDSWGKFQF	p13:T_Cell_Effector_Memory_CD8+	1	-	-	-	-	-	-	-	-	-	-	-
53	NEQ	0	10	61	3.2e-06	1	1	1	0.32	1e-05	motif-;C motif-NEQ	CASSLqgyneqff;casspGLAGslgEQYF	CASSLQGYNEQFF;CASSPGLAGSLGEQYF	TRBV7-8;TRBV7-9	TRBJ2-1;TRBJ2-7	CALIEKGAQKLVF;CAVRGGGYQKVTF	p417:T_Cell_Central_Memory_CD4+	1	-	-	-	-	-	-	-	-	-	-	-
53	NEQ	0	10	61	3.2e-06	1	1	1	0.32	1e-05	motif-;C motif-NEQ	CAllQGthneqff;csvhevtSTDTQYF	CALLQGTHNEQFF;CSVHEVTSTDTQYF	TRBV29-1;TRBV6-1	TRBJ2-3;TRBJ2-1	CAVYDTDKLIF;CVVNMGSGGSYIPTF	c411:T_Cell_Effector_Memory_CD4+	1	-	-	-	-	-	-	-	-	-	-	-
53	NEQ	0	10	61	3.2e-06	1	1	1	0.32	1e-05	motif-;C motif-NEQ	CASpSGGgfyneqff;castrrdEQYF	CASPSGGGFYNEQFF;CASTRRDEQYF	TRBV6-2;TRBV2	TRBJ2-1;TRBJ2-7	CAEMSIQGAQKLVF	p11:T_Cell_Central_Memory_CD4+	1	-	-	-	-	-	-	-	-	-	-	-
53	NEQ	0	10	61	3.2e-06	1	1	1	0.32	1e-05	motif-;C motif-NEQ	CASSLAGayneqff;csvsepgETQYF	CASSLAGAYNEQFF;CSVSEPGETQYF	TRBV29-1;TRBV11-1	TRBJ2-5;TRBJ2-1	CAVESNTGFQKLVF	p411:T_Cell_Central_Memory_CD4+	1	-	-	-	-	-	-	-	-	-	-	-
53	NEQ	0	10	61	3.2e-06	1	1	1	0.32	1e-05	motif-;C motif-NEQ	CASSLvqglaneqyf;csapGQGeGNTIYF	CASSLVQGLANEQYF;CSAPGQGEGNTIYF	TRBV5-1;TRBV20-1	TRBJ2-7;TRBJ1-3	CALSEDRDDKIIF;CVVLSGGSYIPTF	c7:T_Cell_Effector_Memory_CD8+	1	-	-	-	-	-	-	-	-	-	-	-
53	NEQ	0	10	61	3.2e-06	1	1	1	0.32	1e-05	motif-;C motif-NEQ	CASSEsTSGdyneqff;csassggQPQHF	CASSESTSGDYNEQFF;CSASSGGQPQHF	TRBV20-1;TRBV10-1	TRBJ1-5;TRBJ2-1	CALRDQTGANNLFF;CAVWDSNYQLIW	p11:MAIT_Cells	1	-	-	-	-	-	-	-	-	-	-	-
53	NEQ	0	10	61	3.2e-06	1	1	1	0.32	1e-05	motif-;C motif-NEQ	CASSLspgvsdneqff;cassysvpDTQYF	CASSLSPGVSDNEQFF;CASSYSVPDTQYF	TRBV11-2;TRBV6-2	TRBJ2-1;TRBJ2-3	CALRGFSGGYNKLIF;CVVRPGGSYIPTF	p417:T_Cell_Central_Memory_CD4+	1	-	-	-	-	-	-	-	-	-	-	-
53	NEQ	0	10	61	3.2e-06	1	1	1	0.32	1e-05	motif-;C motif-NEQ	CASSaTGfrsyneqff;csakrlgQETQYF	CASSATGFRSYNEQFF;CSAKRLGQETQYF	TRBV5-1;TRBV20-1	TRBJ2-1;TRBJ2-5	CATSLTSGSRLTF	p417:T_Cell_Central_Memory_CD4+	1	-	-	-	-	-	-	-	-	-	-	-
53	NEQ	0	10	61	3.2e-06	1	1	1	0.32	1e-05	motif-;C motif-NEQ	CASSLeGTrlyneqff;cassplTDTQYF	CASSLEGTRLYNEQFF;CASSPLTDTQYF	TRBV7-2;TRBV7-2	TRBJ2-3;TRBJ2-1	CATEADIGETSGSRLTF	c1:T_Cell_Central_Memory_CD4+	1	-	-	-	-	-	-	-	-	-	-	-
53	NEQ	0	10	61	3.2e-06	1	1	1	0.32	1e-05	motif-;C motif-NEQ	CASSEdgGLAnneqff;casssigEQFF	CASSEDGGLANNEQFF;CASSSIGEQFF	TRBV2;TRBV7-9	TRBJ2-1;TRBJ2-1	CAARRRNTGFQKLVF;CVVSDFRGTYKYIF	c7:T_Cell_Central_Memory_CD4+	1	-	-	-	-	-	-	-	-	-	-	-
53	NEQ	0	10	61	3.2e-06	1	1	1	0.32	1e-05	motif-;C motif-NEQ	CASrvnsLAepyneqff;casslehEQFF	CASRVNSLAEPYNEQFF;CASSLEHEQFF	TRBV9;TRBV3-1	TRBJ2-1;TRBJ2-1	CAVDLSYKYIF;CAVSSTLGRLYF	p417:T_Cell_Central_Memory_CD8+	1	-	-	-	-	-	-	-	-	-	-	-
53	NEQ	0	10	61	3.2e-06	1	1	1	0.32	1e-05	motif-;C motif-NEQ	CASSEaaSGvyneqff;catrpgmgNEQFF	CASSEAASGVYNEQFF;CATRPGMGNEQFF	TRBV24-1;TRBV6-1	TRBJ2-1;TRBJ2-1	CGTEVYNKLIF	p417:T_Cell_Central_Memory_CD4+	1	-	-	-	-	-	-	-	-	-	-	-
53	NEQ	0	10	61	3.2e-06	1	1	1	0.32	1e-05	motif-;C motif-NEQ	CASSghTGtdnneqff;casslriGELFF	CASSGHTGTDNNEQFF;CASSLRIGELFF	TRBV7-3	TRBJ2-2	CALNTGGFKTIF	p411:T_Cell_Terminal_Effector_CD4+	1	-	-	-	-	-	-	-	-	-	-	-
53	NEQ	0	10	61	3.2e-06	1	1	1	0.32	1e-05	motif-;C motif-NEQ	CASSghTGtdnneqff;casslriGELFF	CASSGHTGTDNNEQFF;CASSLRIGELFF	TRBV7-3;TRBV10-1	TRBJ2-2;TRBJ2-1	CALNTGGFKTIF	p411:T_Cell_Effector_Memory_CD4+	1	-	-	-	-	-	-	-	-	-	-	-
53	NEQ	0	10	61	3.2e-06	1	1	1	0.32	1e-05	motif-;C motif-NEQ	CASSghTGtdnneqff;casslriGELFF	CASSGHTGTDNNEQFF;CASSLRIGELFF	TRBV7-3	TRBJ2-2	CALNTGGFKTIF	p411:T_Cell_Effector_Memory_CD8+	1	-	-	-	-	-	-	-	-	-	-	-
53	NEQ	0	10	61	3.2e-06	1	1	1	0.32	1e-05	motif-;C motif-NEQ	CASSghTGtdnneqff;casslriGELFF	CASSGHTGTDNNEQFF;CASSLRIGELFF	TRBV7-3	TRBJ2-2	CALNTGGFKTIF	p411:T_Cell_Effector_Memory_CD8+	1	-	-	-	-	-	-	-	-	-	-	-
54	CS	0	12	119	8.5e-07	1	1	1	0.085	1e-05	motif-;C motif-CS motif-;CS	CASrdpvanygytf;csakTSGGNQPQHF	CASRDPVANYGYTF;CSAKTSGGNQPQHF	TRBV20-1;TRBV2	TRBJ1-5;TRBJ1-2	CAENPPPGNTGKLIF;CAFRNTDKLIF	p11:Regulatory_T_cell	1	-	-	-	-	-	-	-	-	-	-	-
54	CS	0	12	119	8.5e-07	1	1	1	0.085	1e-05	motif-;C motif-CS motif-;CS	CAIlldrvneqff;csarrpQGaSPLHF	CAILLDRVNEQFF;CSARRPQGASPLHF	TRBV10-3;TRBV20-1	TRBJ2-1;TRBJ1-6	CAAMEYGNKLVF;CATMDSNYQLIW	p13:MAIT_Cells	1	-	-	-	-	-	-	-	-	-	-	-
54	CS	0	12	119	8.5e-07	1	1	1	0.085	1e-05	motif-;C motif-CS motif-;CS	CASSPkiggREqyv;csareqgggQPQHF	CASSPKIGGREQYV;CSAREQGGGQPQHF	TRBV20-1;TRBV19	TRBJ1-5;TRBJ2-7	CIALTSGSARQLTF	p13:T_Cell_Central_Memory_CD4+	1	-	-	-	-	-	-	-	-	-	-	-
54	CS	0	12	119	8.5e-07	1	1	1	0.085	1e-05	motif-;C motif-CS motif-;CS	CASSPlagvyneqff;csasTGGpYEQYF	CASSPLAGVYNEQFF;CSASTGGPYEQYF	TRBV7-3;TRBV20-1	TRBJ2-1;TRBJ2-7	CVVSDPDSTLTF	c411:T_Cell_Effector_Memory_CD8+	1	-	-	-	-	-	-	-	-	-	-	-
54	CS	0	12	119	8.5e-07	1	1	1	0.085	1e-05	motif-;C motif-CS motif-;CS	CATSRdgagmaeaff;csaGQGNQPQHF	CATSRDGAGMAEAFF;CSAGQGNQPQHF	TRBV20-1;TRBV15	TRBJ1-5;TRBJ1-1	CAGQMAGNTGKLIF;CASGNTPLVF	c3:Regulatory_T_cell	1	-	-	-	-	-	-	-	-	-	-	-
54	CS	0	12	119	8.5e-07	1	1	1	0.085	1e-05	motif-;C motif-CS motif-;CS	CASSLGGvlssplhf;csarawttTGELFF	CASSLGGVLSSPLHF;CSARAWTTTGELFF	TRBV20-1;TRBV7-2	TRBJ2-2;TRBJ1-6	CAVGTRDDKIIF;CAVNAANSGYALNF	ldata:T_Cell_Central_Memory_CD4+	1	-	-	-	-	-	-	-	-	-	-	-
54	CS	0	12	119	8.5e-07	1	1	1	0.085	1e-05	motif-;C motif-CS motif-;CS	CASShRGsyteaff;csastrlvGANVLTF	CASSHRGSYTEAFF;CSASTRLVGANVLTF	TRBV12-4;TRBV20-1	TRBJ1-1;TRBJ2-6	CATDATGFQKLVF;CAYSKSGSEKLVF	p411:T_Cell_Central_Memory_CD4+	1	-	-	-	-	-	-	-	-	-	-	-
54	CS	0	12	119	8.5e-07	1	1	1	0.085	1e-05	motif-;C motif-CS motif-;CS	CAkrrpyqetqyf;csardpsAGNTGELFF	CAKRRPYQETQYF;CSARDPSAGNTGELFF	TRBV27;TRBV20-1	TRBJ2-5;TRBJ2-2	CAASRRNAGNMLTF	p411:T_Cell_Effector_Memory_CD4+	1	-	-	-	-	-	-	-	-	-	-	-
54	CS	0	12	119	8.5e-07	1	1	1	0.085	1e-05	motif-;C motif-CS motif-;CS	CASShSGtneqff;csarngagpQETQYF	CASSHSGTNEQFF;CSARNGAGPQETQYF	TRBV7-8;TRBV20-1	TRBJ2-1;TRBJ2-5	CAPKTDFQKLVF	p813:T_Cell_Effector_Memory_CD8+	1	-	-	-	-	-	-	-	-	-	-	-
54	CS	0	12	119	8.5e-07	1	1	1	0.085	1e-05	motif-;C motif-CS motif-;CS	CASSIGQaneqff;cspkltrivTDTQYF	CASSIGQANEQFF;CSPKLTRIVTDTQYF	TRBV19;TRBV29-1	TRBJ2-1;TRBJ2-3	CAVYSGYSTLTF	p11:T_Cell_Central_Memory_CD4+	1	-	-	-	-	-	-	-	-	-	-	-
54	CS	0	12	119	8.5e-07	1	1	1	0.085	1e-05	motif-;C motif-CS motif-;CS	CASSLGLAGrsyeqyf;csarvrgrYEQYF	CASSLGLAGRSYEQYF;CSARVRGRYEQYF	TRBV7-9;TRBV20-1	TRBJ2-7;TRBJ2-7	CAVSASMEYGNKLVF;CAVSYPTGANSKLTF	p11:T_Cell_Central_Memory_CD4+	1	-	-	-	-	-	-	-	-	-	-	-
54	CS	0	12	119	8.5e-07	1	1	1	0.085	1e-05	motif-;C motif-CS motif-;CS	CASSRahgrgetqyf;csapSGdrveGYTF	CASSRAHGRGETQYF;CSAPSGDRVEGYTF	TRBV19;TRBV20-1	TRBJ2-5;TRBJ1-2	CAANSQAGTALIF	p812:T_Cell_Terminal_Effector_CD4+	1	-	-	-	-	-	-	-	-	-	-	-
54	CS	0	12	119	8.5e-07	1	1	1	0.085	1e-05	motif-;C motif-CS motif-;CS	CASSRahgrgetqyf;csapSGdrveGYTF	CASSRAHGRGETQYF;CSAPSGDRVEGYTF	TRBV20-1	TRBJ1-2	CAANSQAGTALIF	p812:T_Cell_Central_Memory_CD4+	1	-	-	-	-	-	-	-	-	-	-	-
54	CS	0	12	119	8.5e-07	1	1	1	0.085	1e-05	motif-;C motif-CS motif-;CS	CASSLrqdneqff;csasLAGrgQETQYF	CASSLRQDNEQFF;CSASLAGRGQETQYF	TRBV20-1;TRBV12-4	TRBJ2-5;TRBJ2-1	CVLRGGADGLTF	p417:Regulatory_T_cell	1	-	-	-	-	-	-	-	-	-	-	-
54	CS	0	12	119	8.5e-07	1	1	1	0.085	1e-05	motif-;C motif-CS motif-;CS	CATSvAGGdneqff;csatdgTDTQYF	CATSVAGGDNEQFF;CSATDGTDTQYF	TRBV29-1;TRBV24-1	TRBJ2-3;TRBJ2-1	CAERTPEYGNKLVF;CAVSDLWNQAGTALIF	p813:T_Cell_Central_Memory_CD4+	1	-	-	-	-	-	-	-	-	-	-	-
54	CS	0	12	119	8.5e-07	1	1	1	0.085	1e-05	motif-;C motif-CS motif-;CS	CASSPrTSneklff;csardlnrgNTEAFF	CASSPRTSNEKLFF;CSARDLNRGNTEAFF	TRBV20-1;TRBV4-1	TRBJ1-1;TRBJ1-4	CAFMNRGARLMF	p11:T_Cell_Central_Memory_CD4+	1	-	-	-	-	-	-	-	-	-	-	-
54	CS	0	12	119	8.5e-07	1	1	1	0.085	1e-05	motif-;C motif-CS motif-;CS	CASSPrTSneklff;csardlnrgNTEAFF	CASSPRTSNEKLFF;CSARDLNRGNTEAFF	TRBV4-1	TRBJ1-4	CAFMNRGARLMF	p11:T_Cell_Central_Memory_CD4+	1	-	-	-	-	-	-	-	-	-	-	-
54	CS	0	12	119	8.5e-07	1	1	1	0.085	1e-05	motif-;C motif-CS motif-;CS	CASrRGaspdygytf;csarndrvlsEAFF	CASRRGASPDYGYTF;CSARNDRVLSEAFF	TRBV9;TRBV20-1	TRBJ1-2;TRBJ1-1	CALSEPGGGYQKVTF;CAYRSGSGGSNYKLTF	c4:Regulatory_T_cell	1	-	-	-	-	-	-	-	-	-	-	-
54	CS	0	12	119	8.5e-07	1	1	1	0.085	1e-05	motif-;C motif-CS motif-;CS	CASSPpipgdeqff;csveevvNEQFF	CASSPPIPGDEQFF;CSVEEVVNEQFF	TRBV18;TRBV29-1	TRBJ2-1;TRBJ2-1	CVVSSGGSYIPTF	c411:Regulatory_T_cell	1	-	-	-	-	-	-	-	-	-	-	-
54	CS	0	12	119	8.5e-07	1	1	1	0.085	1e-05	motif-;C motif-CS motif-;CS	CASalTGGnygytf;csarrleqgvYEQYF	CASALTGGNYGYTF;CSARRLEQGVYEQYF	TRBV20-1;TRBV12-5	TRBJ2-7;TRBJ1-2	CALSEEVNNNAGNMLTF;CAVGHGSGNTGKLIF	p11:T_Cell_Central_Memory_CD4+	1	-	-	-	-	-	-	-	-	-	-	-
54	CS	0	12	119	8.5e-07	1	1	1	0.085	1e-05	motif-;C motif-CS motif-;CS	CASSEahTSnqpqhf;csvgmtsiaDTQYF	CASSEAHTSNQPQHF;CSVGMTSIADTQYF	TRBV6-1;TRBV29-1	TRBJ1-5;TRBJ2-3	CAAKSGGSNYKLTF	p417:T_Cell_Central_Memory_CD4+	1	-	-	-	-	-	-	-	-	-	-	-
54	CS	0	12	119	8.5e-07	1	1	1	0.085	1e-05	motif-;C motif-CS motif-;CS	CASSLaaatdtqyf;csarplmaQYF	CASSLAAATDTQYF;CSARPLMAQYF	TRBV7-2;TRBV20-1	TRBJ2-3;TRBJ2-5	CAMREGRNTGNQFYF;CAVSPEGFQKLVF	p11:Regulatory_T_cell	1	-	-	-	-	-	-	-	-	-	-	-
54	CS	0	12	119	8.5e-07	1	1	1	0.085	1e-05	motif-;C motif-CS motif-;CS	CSAkdrafteaff;csasDRGdEQYF	CSAKDRAFTEAFF;CSASDRGDEQYF	TRBV20-1;TRBV20-1	TRBJ2-7;TRBJ1-1	CAESSLFLPTNDYKLSF;CVVLSGGSYIPTF	c7:Regulatory_T_cell	1	-	-	-	-	-	-	-	-	-	-	-
54	CS	0	12	119	8.5e-07	1	1	1	0.085	1e-05	motif-;C motif-CS motif-;CS	CASSLqefrdsplhf;csaswGTaQETQYF	CASSLQEFRDSPLHF;CSASWGTAQETQYF	TRBV4-3;TRBV20-1	TRBJ1-6;TRBJ2-5	CAMRGLQGGSEKLVF	p417:T_Cell_Central_Memory_CD4+	1	-	-	-	-	-	-	-	-	-	-	-
54	CS	0	12	119	8.5e-07	1	1	1	0.085	1e-05	motif-;C motif-CS motif-;CS	CASSLgggdeqff;csvdpGQGtYEQYF	CASSLGGGDEQFF;CSVDPGQGTYEQYF	TRBV29-1;TRBV5-1	TRBJ2-7;TRBJ2-1	CAVIYNQGGKLIF;CVVNRWGTGGFKTIF	c1:T_Cell_Central_Memory_CD4+	1	-	-	-	-	-	-	-	-	-	-	-
54	CS	0	12	119	8.5e-07	1	1	1	0.085	1e-05	motif-;C motif-CS motif-;CS	CASrlaQGgetqyf;csagltvaNEKLFF	CASRLAQGGETQYF;CSAGLTVANEKLFF	TRBV7-9;TRBV20-1	TRBJ2-5;TRBJ1-4	CAVGDSGGGADGLTF;CAVTSKAAGNKLTF	ldata:T_Cell_Central_Memory_CD4+	1	-	-	-	-	-	-	-	-	-	-	-
54	CS	0	12	119	8.5e-07	1	1	1	0.085	1e-05	motif-;C motif-CS motif-;CS	CASSQlgyTGelff;csayilaEAFF	CASSQLGYTGELFF;CSAYILAEAFF	TRBV3-1;TRBV29-1	TRBJ2-2;TRBJ1-1	CAASSIYNQGGKLIF	c411:T_Cell_Terminal_Effector_CD8+	1	-	-	-	-	-	-	-	-	-	-	-
54	CS	0	12	119	8.5e-07	1	1	1	0.085	1e-05	motif-;C motif-CS motif-;CS	CASSEsTSGdyneqff;csassggQPQHF	CASSESTSGDYNEQFF;CSASSGGQPQHF	TRBV20-1;TRBV10-1	TRBJ1-5;TRBJ2-1	CALRDQTGANNLFF;CAVWDSNYQLIW	p11:MAIT_Cells	1	-	-	-	-	-	-	-	-	-	-	-
54	CS	0	12	119	8.5e-07	1	1	1	0.085	1e-05	motif-;C motif-CS motif-;CS	CASSDspspneqff;csskpghlSTDTQYF	CASSDSPSPNEQFF;CSSKPGHLSTDTQYF	TRBV20-1;TRBV6-4	TRBJ2-3;TRBJ2-1	CAASLGGGTASKLTF;CAVVDSSYKLIF	p13:MAIT_Cells	1	-	-	-	-	-	-	-	-	-	-	-
54	CS	0	12	119	8.5e-07	1	1	1	0.085	1e-05	motif-;C motif-CS motif-;CS	CASSLvfrdstyeqyf;csvegGTnYEQYF	CASSLVFRDSTYEQYF;CSVEGGTNYEQYF	TRBV11-2;TRBV29-1	TRBJ2-7;TRBJ2-7	CAMRITHKLIF	c411:Regulatory_T_cell	1	-	-	-	-	-	-	-	-	-	-	-
54	CS	0	12	119	8.5e-07	1	1	1	0.085	1e-05	motif-;C motif-CS motif-;CS	CASSLgagvnygytf;csaipDRvEKLFF	CASSLGAGVNYGYTF;CSAIPDRVEKLFF	TRBV7-2;TRBV20-1	TRBJ1-2;TRBJ1-4	CAAKMHKLIF;CAMSPGGGQKLLF	p417:Regulatory_T_cell	1	-	-	-	-	-	-	-	-	-	-	-
54	CS	0	12	119	8.5e-07	1	1	1	0.085	1e-05	motif-;C motif-CS motif-;CS	CASSYgnTGsyeqyv;csveqgSNQPQHF	CASSYGNTGSYEQYV;CSVEQGSNQPQHF	TRBV6-2;TRBV29-1	TRBJ2-7;TRBJ1-5	CAVQNSGGSNYKLTF;CVVKTQAAGNKLTF	p13:T_Cell_Effector_Memory_CD8+	1	-	-	-	-	-	-	-	-	-	-	-
54	CS	0	12	119	8.5e-07	1	1	1	0.085	1e-05	motif-;C motif-CS motif-;CS	CAIpSGctyeqyf;csarppsgiYEQYF	CAIPSGCTYEQYF;CSARPPSGIYEQYF	TRBV20-1;TRBV19	TRBJ2-7;TRBJ2-7	CAMSRTSGTYKYIF	p11:T_Cell_Central_Memory_CD4+	1	-	-	-	-	-	-	-	-	-	-	-
54	CS	0	12	119	8.5e-07	1	1	1	0.085	1e-05	motif-;C motif-CS motif-;CS	CSARrQGgrpeaff;csatphrasdQPQHF	CSARRQGGRPEAFF;CSATPHRASDQPQHF	TRBV20-1;TRBV20-1	TRBJ1-5;TRBJ1-1	CAATHTSYGKLTF	c411:T_Cell_Vd2_gd	1	-	-	-	-	-	-	-	-	-	-	-
54	CS	0	12	119	8.5e-07	1	1	1	0.085	1e-05	motif-;C motif-CS motif-;CS	CASTfkGGegaygytf;csaslirYEQYF	CASTFKGGEGAYGYTF;CSASLIRYEQYF	TRBV7-2;TRBV20-1	TRBJ1-2;TRBJ2-7	CALLDTGRRALTF;CAVAETSGSRLTF	p11:T_Cell_Central_Memory_CD4+	1	-	-	-	-	-	-	-	-	-	-	-
54	CS	0	12	119	8.5e-07	1	1	1	0.085	1e-05	motif-;C motif-CS motif-;CS	CASSfglgsrtdtqyf;csvervQGvGYTF	CASSFGLGSRTDTQYF;CSVERVQGVGYTF	TRBV5-4;TRBV29-1	TRBJ2-3;TRBJ1-2	CAEDSGNTGKLIF;CALGNNAGNMLTF	p13:Regulatory_T_cell	1	-	-	-	-	-	-	-	-	-	-	-
54	CS	0	12	119	8.5e-07	1	1	1	0.085	1e-05	motif-;C motif-CS motif-;CS	CASSRgsdydteaff;csgGLAGnTDTQYF	CASSRGSDYDTEAFF;CSGGLAGNTDTQYF	TRBV18;TRBV20-1	TRBJ1-1;TRBJ2-3	CAAKDQAGTALIF;CVVNRNSSYKLIF	p812:T_Cell_Central_Memory_CD4+	1	-	-	-	-	-	-	-	-	-	-	-
54	CS	0	12	119	8.5e-07	1	1	1	0.085	1e-05	motif-;C motif-CS motif-;CS	CASSfTGGtseqyf;csapegrgNYGYTF	CASSFTGGTSEQYF;CSAPEGRGNYGYTF	TRBV20-1;TRBV19	TRBJ1-2;TRBJ2-7	CAVQTGANNLFF	p813:T_Cell_Effector_Memory_CD8+	1	-	-	-	-	-	-	-	-	-	-	-
54	CS	0	12	119	8.5e-07	1	1	1	0.085	1e-05	motif-;C motif-CS motif-;CS	CASSfagsigetqyf;csaqTSGGtYEQYF	CASSFAGSIGETQYF;CSAQTSGGTYEQYF	TRBV20-1;TRBV7-7	TRBJ2-7;TRBJ2-5	CADRLGSFQKLVF;CAMSASGSARQLTF	p813:Regulatory_T_cell	1	-	-	-	-	-	-	-	-	-	-	-
54	CS	0	12	119	8.5e-07	1	1	1	0.085	1e-05	motif-;C motif-CS motif-;CS	CASSQGTlnteaff;csapqtwdNEQFF	CASSQGTLNTEAFF;CSAPQTWDNEQFF	TRBV20-1;TRBV3-1	TRBJ2-1;TRBJ1-1	CAATASGTYKYIF;CALSQTDSNYQLIW	p13:T_Cell_Central_Memory_CD4+	1	-	-	-	-	-	-	-	-	-	-	-
54	CS	0	12	119	8.5e-07	1	1	1	0.085	1e-05	motif-;C motif-CS motif-;CS	CASSSpgtgyeklff;csaprLAGkNEQFF	CASSSPGTGYEKLFF;CSAPRLAGKNEQFF	TRBV20-1;TRBV28	TRBJ2-1;TRBJ1-4	CAARNSGGYQKVTF;CAPGYSSASKIIF	p11:T_Cell_Central_Memory_CD4+	1	-	-	-	-	-	-	-	-	-	-	-
54	CS	0	12	119	8.5e-07	1	1	1	0.085	1e-05	motif-;C motif-CS motif-;CS	CASSRdykqeqyv;csakmNTEAFF	CASSRDYKQEQYV;CSAKMNTEAFF	TRBV6-6;TRBV20-1	TRBJ2-7;TRBJ1-1	CAASRSGYSTLTF;CAVGAGYGNNRLAF	p13:Regulatory_T_cell	1	-	-	-	-	-	-	-	-	-	-	-
54	CS	0	12	119	8.5e-07	1	1	1	0.085	1e-05	motif-;C motif-CS motif-;CS	CAWmRGrvnteaff;csveqgSNQPQHF	CAWMRGRVNTEAFF;CSVEQGSNQPQHF	TRBV30;TRBV29-1	TRBJ1-1;TRBJ1-5	CATDDMDSNYQLIW;CAVQNSGGSNYKLTF	p13:T_Cell_Effector_Memory_CD8+	1	-	-	-	-	-	-	-	-	-	-	-
54	CS	0	12	119	8.5e-07	1	1	1	0.085	1e-05	motif-;C motif-CS motif-;CS	CASSaTGfrsyneqff;csakrlgQETQYF	CASSATGFRSYNEQFF;CSAKRLGQETQYF	TRBV5-1;TRBV20-1	TRBJ2-1;TRBJ2-5	CATSLTSGSRLTF	p417:T_Cell_Central_Memory_CD4+	1	-	-	-	-	-	-	-	-	-	-	-
54	CS	0	12	119	8.5e-07	1	1	1	0.085	1e-05	motif-;C motif-CS motif-;CS	CASSQgsgelff;csvgyTSGvsSTDTQYF	CASSQGSGELFF;CSVGYTSGVSSTDTQYF	TRBV20-1;TRBV4-1	TRBJ2-3;TRBJ2-2	CAVRDRGYQKVTF	p411:T_Cell_Central_Memory_CD4+	1	-	-	-	-	-	-	-	-	-	-	-
54	CS	0	12	119	8.5e-07	1	1	1	0.085	1e-05	motif-;C motif-CS motif-;CS	CASSPsqrawgeqyf;csvaglLAGELFF	CASSPSQRAWGEQYF;CSVAGLLAGELFF	TRBV29-1;TRBV9	TRBJ2-2;TRBJ2-7	CAAYGQNFVF;CAESTSYDKVIF	p813:Regulatory_T_cell	1	-	-	-	-	-	-	-	-	-	-	-
54	CS	0	12	119	8.5e-07	1	1	1	0.085	1e-05	motif-;C motif-CS motif-;CS	CASSYGQGadneqff;csalsyyNTEAFF	CASSYGQGADNEQFF;CSALSYYNTEAFF	TRBV6-6;TRBV20-1	TRBJ2-1;TRBJ1-1	CAARKGGEYGNKLVF;CALSGMNTGFQKLVF	p13:Regulatory_T_cell	1	-	-	-	-	-	-	-	-	-	-	-
54	CS	0	12	119	8.5e-07	1	1	1	0.085	1e-05	motif-;C motif-CS motif-;CS	CATlipwreeTGelff;csardpmkETQYF	CATLIPWREETGELFF;CSARDPMKETQYF	TRBV20-1;TRBV6-4	TRBJ2-5;TRBJ2-2	CAEKRSNTDKLIF	c7:T_Cell_Central_Memory_CD4+	1	-	-	-	-	-	-	-	-	-	-	-
54	CS	0	12	119	8.5e-07	1	1	1	0.085	1e-05	motif-;C motif-CS motif-;CS	CASSYphRGdteaff;csvrtrshEQYF	CASSYPHRGDTEAFF;CSVRTRSHEQYF	TRBV6-2;TRBV20-1	TRBJ1-1;TRBJ2-7	CAVRDGGNTDKLIF;CVVTLMDSNYQLIW	c4:T_Cell_Central_Memory_CD4+	1	-	-	-	-	-	-	-	-	-	-	-
54	CS	0	12	119	8.5e-07	1	1	1	0.085	1e-05	motif-;C motif-CS motif-;CS	CASSRtavssetqyf;csvrQGsNEKLFF	CASSRTAVSSETQYF;CSVRQGSNEKLFF	TRBV29-1;TRBV7-3	TRBJ1-4;TRBJ2-3	CALGPSNTGKLIF	c411:T_Cell_Central_Memory_CD4+	1	-	-	-	-	-	-	-	-	-	-	-
54	CS	0	12	119	8.5e-07	1	1	1	0.085	1e-05	motif-;C motif-CS motif-;CS	CARGTGyyyeqyf;csawgdreqfYEQYF	CARGTGYYYEQYF;CSAWGDREQFYEQYF	TRBV20-1;TRBV28	TRBJ2-7;TRBJ2-7	CAVRDNDYKLSF	p813:MAIT_Cells	1	-	-	-	-	-	-	-	-	-	-	-
54	CS	0	12	119	8.5e-07	1	1	1	0.085	1e-05	motif-;C motif-CS motif-;CS	CASSPllGTyeqyf;csapggvradNEQFF	CASSPLLGTYEQYF;CSAPGGVRADNEQFF	TRBV29-1	TRBJ2-1	CALHMNTGFQKLVF	p11:T_Cell_Central_Memory_CD4+	1	-	-	-	-	-	-	-	-	-	-	-
54	CS	0	12	119	8.5e-07	1	1	1	0.085	1e-05	motif-;C motif-CS motif-;CS	CASSPllGTyeqyf;csapggvradNEQFF	CASSPLLGTYEQYF;CSAPGGVRADNEQFF	TRBV29-1;TRBV18	TRBJ2-1;TRBJ2-7	CALHMNTGFQKLVF	p11:T_Cell_Central_Memory_CD4+	1	-	-	-	-	-	-	-	-	-	-	-
54	CS	0	12	119	8.5e-07	1	1	1	0.085	1e-05	motif-;C motif-CS motif-;CS	CASSQGQragelff;csvadaNTGELFF	CASSQGQRAGELFF;CSVADANTGELFF	TRBV29-1;TRBV4-1	TRBJ2-2;TRBJ2-2	CAERGFYNQGGKLIF;CAVGAGDTDKLIF	p11:T_Cell_Central_Memory_CD4+	1	-	-	-	-	-	-	-	-	-	-	-
54	CS	0	12	119	8.5e-07	1	1	1	0.085	1e-05	motif-;C motif-CS motif-;CS	CASSLgavtqetqyf;csvvhsaNTEAFF	CASSLGAVTQETQYF;CSVVHSANTEAFF	TRBV29-1;TRBV7-6	TRBJ1-1;TRBJ2-5	CAATGGGNKLTF;CVVIPSGGSYIPTF	p812:T_Cell_Central_Memory_CD4+	1	-	-	-	-	-	-	-	-	-	-	-
54	CS	0	12	119	8.5e-07	1	1	1	0.085	1e-05	motif-;C motif-CS motif-;CS	CASTqfgphteaff;csatkpqnNEQFF	CASTQFGPHTEAFF;CSATKPQNNEQFF	TRBV20-1;TRBV6-4	TRBJ2-1;TRBJ1-1	CAASIRTGANSKLTF;CIPPVGQFYF	c411:T_Cell_Central_Memory_CD4+	1	-	-	-	-	-	-	-	-	-	-	-
54	CS	0	12	119	8.5e-07	1	1	1	0.085	1e-05	motif-;C motif-CS motif-;CS	CASTLAGGstdtqyf;csappspeETQYF	CASTLAGGSTDTQYF;CSAPPSPEETQYF	TRBV7-9;TRBV20-1	TRBJ2-3;TRBJ2-5	CAARQGAQKLVF;CALSGSSGNTGKLIF	p411:T_Cell_Effector_Memory_CD4+	1	-	-	-	-	-	-	-	-	-	-	-
54	CS	0	12	119	8.5e-07	1	1	1	0.085	1e-05	motif-;C motif-CS motif-;CS	CASShqgrmygytf;cSGkqgadTGELFF	CASSHQGRMYGYTF;CSGKQGADTGELFF	TRBV4-1;TRBV29-1	TRBJ1-2;TRBJ2-2	CAVVDSNYQLIW	c411:T_Cell_Central_Memory_CD4+	1	-	-	-	-	-	-	-	-	-	-	-
54	CS	0	12	119	8.5e-07	1	1	1	0.085	1e-05	motif-;C motif-CS motif-;CS	CSAihGQetqyf;cselpgviraQHF	CSAIHGQETQYF;CSELPGVIRAQHF	TRBV20-1;TRBV20-1	TRBJ1-5;TRBJ2-5	CAMREGRSGGFKTIF	c411:T_Cell_Central_Memory_CD4+	1	-	-	-	-	-	-	-	-	-	-	-
54	CS	0	12	119	8.5e-07	1	1	1	0.085	1e-05	motif-;C motif-CS motif-;CS	CASSgDRGwsgelff;csapdparfdEQFF	CASSGDRGWSGELFF;CSAPDPARFDEQFF	TRBV28;TRBV20-1	TRBJ2-2;TRBJ2-1	CATDETNAGKSTF;CAVTPRDTGRRALTF	p813:Regulatory_T_cell	1	-	-	-	-	-	-	-	-	-	-	-
54	CS	0	12	119	8.5e-07	1	1	1	0.085	1e-05	motif-;C motif-CS motif-;CS	CASSLgtTGGyeqyf;csasvagesGELFF	CASSLGTTGGYEQYF;CSASVAGESGELFF	TRBV20-1;TRBV5-4	TRBJ2-2;TRBJ2-7	CAVKDSNYQLIW;CAVSDRSGLTF	c411:T_Cell_Terminal_Effector_CD8+	1	-	-	-	-	-	-	-	-	-	-	-
54	CS	0	12	119	8.5e-07	1	1	1	0.085	1e-05	motif-;C motif-CS motif-;CS	CATSRdgsgsgytf;csapTGGadQPQHF	CATSRDGSGSGYTF;CSAPTGGADQPQHF	TRBV29-1;TRBV15	TRBJ1-5;TRBJ1-2	CAVRDQSGANNLFF	p13:T_Cell_Central_Memory_CD8+	1	-	-	-	-	-	-	-	-	-	-	-
54	CS	0	12	119	8.5e-07	1	1	1	0.085	1e-05	motif-;C motif-CS motif-;CS	CASSfRGldeqyf;csagmenrgdQETQYF	CASSFRGLDEQYF;CSAGMENRGDQETQYF	TRBV5-6;TRBV20-1	TRBJ2-7;TRBJ2-5	CALDGARTGGFKTIF;CALRGSNYKLTF	c3:T_Cell_Effector_Memory_CD4+	1	-	-	-	-	-	-	-	-	-	-	-
54	CS	0	12	119	8.5e-07	1	1	1	0.085	1e-05	motif-;C motif-CS motif-;CS	CASrsrtavsyeqyf;csvesQGggQFF	CASRSRTAVSYEQYF;CSVESQGGGQFF	TRBV25-1;TRBV29-1	TRBJ2-7;TRBJ2-1	CAASLKGDNNARLMF	p411:T_Cell_Vd2_gd	1	-	-	-	-	-	-	-	-	-	-	-
54	CS	0	12	119	8.5e-07	1	1	1	0.085	1e-05	motif-;C motif-CS motif-;CS	CASrsrtavsyeqyf;csvesQGggQFF	CASRSRTAVSYEQYF;CSVESQGGGQFF	TRBV25-1;TRBV29-1	TRBJ2-7;TRBJ2-1	CAASLKGDNNARLMF	p411:T_Cell_Terminal_Effector_CD4+	1	-	-	-	-	-	-	-	-	-	-	-
54	CS	0	12	119	8.5e-07	1	1	1	0.085	1e-05	motif-;C motif-CS motif-;CS	CSAGsihgdneqff;csarDRGSYEQYV	CSAGSIHGDNEQFF;CSARDRGSYEQYV	TRBV20-1;TRBV20-1	TRBJ2-1;TRBJ2-7	CAAHPVLNFGNEKLTF;CALSSDGQKLLF	p13:T_Cell_Central_Memory_CD4+	1	-	-	-	-	-	-	-	-	-	-	-
54	CS	0	12	119	8.5e-07	1	1	1	0.085	1e-05	motif-;C motif-CS motif-;CS	CASSRrGQGgteaff;csarglaefNEQFF	CASSRRGQGGTEAFF;CSARGLAEFNEQFF	TRBV4-1;TRBV20-1	TRBJ1-1;TRBJ2-1	CAESYGGATNKLIF	c411:MAIT_Cells	1	-	-	-	-	-	-	-	-	-	-	-
54	CS	0	12	119	8.5e-07	1	1	1	0.085	1e-05	motif-;C motif-CS motif-;CS	CSAwdskayeqyf;csvrrdsSYNEQFF	CSAWDSKAYEQYF;CSVRRDSSYNEQFF	TRBV20-1;TRBV29-1	TRBJ2-7;TRBJ2-1	CAVRDERDTGRRALTF;CAVSDQDTQFYF	p11:T_Cell_Central_Memory_CD4+	1	-	-	-	-	-	-	-	-	-	-	-
54	CS	0	12	119	8.5e-07	1	1	1	0.085	1e-05	motif-;C motif-CS motif-;CS	CASSQdnqpgvgqff;csardplQGYGYTF	CASSQDNQPGVGQFF;CSARDPLQGYGYTF	TRBV4-2;TRBV20-1	TRBJ2-1;TRBJ1-2	CAVNMDNAGNMLTF;CAVTYNQGGKLIF	c3:T_Cell_Central_Memory_CD4+	1	-	-	-	-	-	-	-	-	-	-	-
54	CS	0	12	119	8.5e-07	1	1	1	0.085	1e-05	motif-;C motif-CS motif-;CS	CAISrTGGdyeqyf;csarrtggpETQYF	CAISRTGGDYEQYF;CSARRTGGPETQYF	TRBV20-1;TRBV10-3	TRBJ2-5;TRBJ2-7	CALSDRDNQGGKLIF	c7:T_Cell_Central_Memory_CD8+	1	-	-	-	-	-	-	-	-	-	-	-
54	CS	0	12	119	8.5e-07	1	1	1	0.085	1e-05	motif-;C motif-CS motif-;CS	CASSKgaREtqyf;csassqdlYGYTF	CASSKGARETQYF;CSASSQDLYGYTF	TRBV20-1;TRBV19	TRBJ1-2;TRBJ2-5	CAEISMDSSYKLIF;CAPEYMDSNYQLIW	p13:T_Cell_Central_Memory_CD4+	1	-	-	-	-	-	-	-	-	-	-	-
54	CS	0	12	119	8.5e-07	1	1	1	0.085	1e-05	motif-;C motif-CS motif-;CS	CATSRdsvrdeqyf;csvvqsntYEQYF	CATSRDSVRDEQYF;CSVVQSNTYEQYF	TRBV29-1;TRBV15	TRBJ2-7;TRBJ2-7	CAFIYNAGNMLTF;CVVSGGGADGLTF	p417:T_Cell_Central_Memory_CD8+	1	-	-	-	-	-	-	-	-	-	-	-
54	CS	0	12	119	8.5e-07	1	1	1	0.085	1e-05	motif-;C motif-CS motif-;CS	CASSaTSaagelff;csaaqrfYNSPLHF	CASSATSAAGELFF;CSAAQRFYNSPLHF	TRBV20-1;TRBV28	TRBJ1-6;TRBJ2-2	CAVGDNFNKFYF	ldata:T_Cell_Effector_Memory_CD8+	1	-	-	-	-	-	-	-	-	-	-	-
54	CS	0	12	119	8.5e-07	1	1	1	0.085	1e-05	motif-;C motif-CS motif-;CS	CASSLgrghqpqhf;csvelTGtprGYTF	CASSLGRGHQPQHF;CSVELTGTPRGYTF	TRBV7-2;TRBV29-1	TRBJ1-5;TRBJ1-2	CAFMNLYGGATNKLIF;CASGGGNKLTF	c7:T_Cell_Central_Memory_CD4+	1	-	-	-	-	-	-	-	-	-	-	-
54	CS	0	12	119	8.5e-07	1	1	1	0.085	1e-05	motif-;C motif-CS motif-;CS	CASSggeaqpqhf;csvGLraQETQYF	CASSGGEAQPQHF;CSVGLRAQETQYF	TRBV29-1;TRBV6-6	TRBJ2-5;TRBJ1-5	CAVNARGGADGLTF	p13:T_Cell_Central_Memory_CD4+	1	-	-	-	-	-	-	-	-	-	-	-
54	CS	0	12	119	8.5e-07	1	1	1	0.085	1e-05	motif-;C motif-CS motif-;CS	CASSQdlgsyeqyf;csadgGQGavYEQYF	CASSQDLGSYEQYF;CSADGGQGAVYEQYF	TRBV20-1;TRBV4-1	TRBJ2-7;TRBJ2-7	CAVDQAGANNLFF	p11:T_Cell_Effector_Memory_CD8+	1	-	-	-	-	-	-	-	-	-	-	-
54	CS	0	12	119	8.5e-07	1	1	1	0.085	1e-05	motif-;C motif-CS motif-;CS	CASSQdlgsyeqyf;csadgGQGavYEQYF	CASSQDLGSYEQYF;CSADGGQGAVYEQYF	TRBV20-1	TRBJ2-7	CAVDQAGANNLFF	p11:MAIT_Cells	1	-	-	-	-	-	-	-	-	-	-	-
54	CS	0	12	119	8.5e-07	1	1	1	0.085	1e-05	motif-;C motif-CS motif-;CS	CATRGdqetqyf;csardpgqaeqTEAFF	CATRGDQETQYF;CSARDPGQAEQTEAFF	TRBV24-1;TRBV20-1	TRBJ2-5;TRBJ1-1	CAVRPPNDSSYKLIF;CLVGDNTDKLIF	p411:T_Cell_Central_Memory_CD8+	1	-	-	-	-	-	-	-	-	-	-	-
54	CS	0	12	119	8.5e-07	1	1	1	0.085	1e-05	motif-;C motif-CS motif-;CS	CASTphpdrasgelff;csasGTGvSPLHF	CASTPHPDRASGELFF;CSASGTGVSPLHF	TRBV6-5;TRBV20-1	TRBJ2-2;TRBJ1-6	CIHGGTGTASKLTF	c411:T_Cell_Central_Memory_CD4+	1	-	-	-	-	-	-	-	-	-	-	-
54	CS	0	12	119	8.5e-07	1	1	1	0.085	1e-05	motif-;C motif-CS motif-;CS	CATSDrlGGytdtqyf;csaspshNEQFF	CATSDRLGGYTDTQYF;CSASPSHNEQFF	TRBV20-1;TRBV24-1	TRBJ2-1;TRBJ2-3	CAVGSGGGADGLTF;CVVFTGTASKLTF	p411:T_Cell_Central_Memory_CD4+	1	-	-	-	-	-	-	-	-	-	-	-
54	CS	0	12	119	8.5e-07	1	1	1	0.085	1e-05	motif-;C motif-CS motif-;CS	CASSYdgedeklff;csatwTGNEKLFF	CASSYDGEDEKLFF;CSATWTGNEKLFF	TRBV20-1;TRBV6-2	TRBJ1-4;TRBJ1-4	CAVNGGYGGSQGNLIF;CAVRDSNYQLIW	p11:MAIT_Cells	1	-	-	-	-	-	-	-	-	-	-	-
54	CS	0	12	119	8.5e-07	1	1	1	0.085	1e-05	motif-;C motif-CS motif-;CS	CASSYpasgedtqyf;csarGQGSGNTIYF	CASSYPASGEDTQYF;CSARGQGSGNTIYF	TRBV6-9;TRBV20-1	TRBJ2-5;TRBJ1-3	CALSERGGSYIPTF	c3:T_Cell_Central_Memory_CD4+	1	-	-	-	-	-	-	-	-	-	-	-
54	CS	0	12	119	8.5e-07	1	1	1	0.085	1e-05	motif-;C motif-CS motif-;CS	CASSPrgneqyf;csasgaLAGvvEQFF	CASSPRGNEQYF;CSASGALAGVVEQFF	TRBV20-1;TRBV19	TRBJ2-1;TRBJ2-7	CAGNTGNQFYF	c411:T_Cell_Central_Memory_CD4+	1	-	-	-	-	-	-	-	-	-	-	-
54	CS	0	12	119	8.5e-07	1	1	1	0.085	1e-05	motif-;C motif-CS motif-;CS	CASSSmdrsygytf;csaswRErTGELFF	CASSSMDRSYGYTF;CSASWRERTGELFF	TRBV13;TRBV20-1	TRBJ1-2;TRBJ2-2	CAEEQGAQKLVF;CAVEDQRYSTLTF	c411:T_Cell_Central_Memory_CD4+	1	-	-	-	-	-	-	-	-	-	-	-
54	CS	0	12	119	8.5e-07	1	1	1	0.085	1e-05	motif-;C motif-CS motif-;CS	CASSLwrpetqyf;csvdsLAGGpQETQYF	CASSLWRPETQYF;CSVDSLAGGPQETQYF	TRBV28;TRBV29-1	TRBJ2-5;TRBJ2-5	CAASGPGNQFYF;CATDGQDTGFQKLVF	c411:T_Cell_Central_Memory_CD4+	1	-	-	-	-	-	-	-	-	-	-	-
54	CS	0	12	119	8.5e-07	1	1	1	0.085	1e-05	motif-;C motif-CS motif-;CS	CSVgnrnqpqhf;csvvlTSGsshEQYF	CSVGNRNQPQHF;CSVVLTSGSSHEQYF	TRBV29-1;TRBV29-1	TRBJ2-7;TRBJ1-5	CAAYGGATNKLIF	c411:T_Cell_Central_Memory_CD4+	1	-	-	-	-	-	-	-	-	-	-	-
54	CS	0	12	119	8.5e-07	1	1	1	0.085	1e-05	motif-;C motif-CS motif-;CS	CASSEalSGvrtqyf;csaradsgEQYV	CASSEALSGVRTQYF;CSARADSGEQYV	TRBV20-1;TRBV6-1	TRBJ2-7;TRBJ2-3	CALSDLSAGKSTF	p13:Regulatory_T_cell	1	-	-	-	-	-	-	-	-	-	-	-
54	CS	0	12	119	8.5e-07	1	1	1	0.085	1e-05	motif-;C motif-CS motif-;CS	CASrmdrgsgytf;csaeavpGLAlgTQYF	CASRMDRGSGYTF;CSAEAVPGLALGTQYF	TRBV20-1;TRBV2	TRBJ2-3;TRBJ1-2	CAVNPPLFSGGYNKLIF;CIKETSGSRLTF	c411:T_Cell_Central_Memory_CD4+	1	-	-	-	-	-	-	-	-	-	-	-
54	CS	0	12	119	8.5e-07	1	1	1	0.085	1e-05	motif-;C motif-CS motif-;CS	CASSQgrgsyeqff;csaqsdDRGSYEQYF	CASSQGRGSYEQFF;CSAQSDDRGSYEQYF	TRBV3-1;TRBV20-1	TRBJ2-1;TRBJ2-7	CALRGAGTALIF;CIVRVGTGGTSYGKLTF	c411:T_Cell_Central_Memory_CD4+	1	-	-	-	-	-	-	-	-	-	-	-
54	CS	0	12	119	8.5e-07	1	1	1	0.085	1e-05	motif-;C motif-CS motif-;CS	CAWtglvnygytf;csartGQGagGYTF	CAWTGLVNYGYTF;CSARTGQGAGGYTF	TRBV30;TRBV20-1	TRBJ1-2;TRBJ1-2	CAMSPSRSSASKIIF;CAVSVSGGGADGLTF	p411:T_Cell_Effector_Memory_CD8+	1	-	-	-	-	-	-	-	-	-	-	-
54	CS	0	12	119	8.5e-07	1	1	1	0.085	1e-05	motif-;C motif-CS motif-;CS	CASSQvrREtadtqyf;csarlgdYEQYF	CASSQVRRETADTQYF;CSARLGDYEQYF	TRBV14;TRBV20-1	TRBJ2-3;TRBJ2-7	CAVIDSNYQLIW	p813:MAIT_Cells	1	-	-	-	-	-	-	-	-	-	-	-
54	CS	0	12	119	8.5e-07	1	1	1	0.085	1e-05	motif-;C motif-CS motif-;CS	CASSmtsaagelff;csakvLAGfEQYF	CASSMTSAAGELFF;CSAKVLAGFEQYF	TRBV20-1;TRBV28	TRBJ2-7;TRBJ2-2	CAFMMGVTSGTYKYIF;CAVGDNFNKFYF	c411:T_Cell_Effector_Memory_CD8+	1	-	-	-	-	-	-	-	-	-	-	-
54	CS	0	12	119	8.5e-07	1	1	1	0.085	1e-05	motif-;C motif-CS motif-;CS	CATSRatsveqyf;csarTSGRlNEQFF	CATSRATSVEQYF;CSARTSGRLNEQFF	TRBV20-1;TRBV15	TRBJ2-1;TRBJ2-7	CAGVPDNYGQNFVF;CAVGAFYTDKLIF	ldata:T_Cell_Central_Memory_CD4+	1	-	-	-	-	-	-	-	-	-	-	-
54	CS	0	12	119	8.5e-07	1	1	1	0.085	1e-05	motif-;C motif-CS motif-;CS	CAIrdspyeqyf;csavspwANVLTF	CAIRDSPYEQYF;CSAVSPWANVLTF	TRBV10-3;TRBV20-1	TRBJ2-7;TRBJ2-6	CAASTVTGGGNKLTF	p812:T_Cell_Effector_Memory_CD8+	1	-	-	-	-	-	-	-	-	-	-	-
54	CS	0	12	119	8.5e-07	1	1	1	0.085	1e-05	motif-;C motif-CS motif-;CS	CATStntpgGLetqyf;csavqGNTIYF	CATSTNTPGGLETQYF;CSAVQGNTIYF	TRBV20-1;TRBV15	TRBJ1-3;TRBJ2-5	CALLKYNFNKFYF	c3:T_Cell_Central_Memory_CD4+	1	-	-	-	-	-	-	-	-	-	-	-
54	CS	0	12	119	8.5e-07	1	1	1	0.085	1e-05	motif-;C motif-CS motif-;CS	CATStntpgGLetqyf;csavqGNTIYF	CATSTNTPGGLETQYF;CSAVQGNTIYF	TRBV20-1	TRBJ1-3	CALLKYNFNKFYF	c3:T_Cell_Central_Memory_CD4+	1	-	-	-	-	-	-	-	-	-	-	-
54	CS	0	12	119	8.5e-07	1	1	1	0.085	1e-05	motif-;C motif-CS motif-;CS	CATStntpgGLetqyf;csavqGNTIYF	CATSTNTPGGLETQYF;CSAVQGNTIYF	TRBV20-1	TRBJ1-3	CALLKYNFNKFYF	c3:T_Cell_Terminal_Effector_CD4+	1	-	-	-	-	-	-	-	-	-	-	-
54	CS	0	12	119	8.5e-07	1	1	1	0.085	1e-05	motif-;C motif-CS motif-;CS	CASSSrimGTqyf;csariwrSTDTQYF	CASSSRIMGTQYF;CSARIWRSTDTQYF	TRBV7-9;TRBV20-1	TRBJ2-5;TRBJ2-3	CAENREGAQKLVF	c7:T_Cell_Effector_Memory_CD4+	1	-	-	-	-	-	-	-	-	-	-	-
54	CS	0	12	119	8.5e-07	1	1	1	0.085	1e-05	motif-;C motif-CS motif-;CS	CASSVgGTrttyeqyf;csapgggTDTQYF	CASSVGGTRTTYEQYF;CSAPGGGTDTQYF	TRBV9;TRBV20-1	TRBJ2-7;TRBJ2-3	CAASFTSGTYKYIF;CAVSHRDDKIIF	p813:T_Cell_Terminal_Effector_CD8+	1	-	-	-	-	-	-	-	-	-	-	-
54	CS	0	12	119	8.5e-07	1	1	1	0.085	1e-05	motif-;C motif-CS motif-;CS	CASTrsgfqetqyf;csapGQGkNTEAFF	CASTRSGFQETQYF;CSAPGQGKNTEAFF	TRBV20-1;TRBV6-1	TRBJ1-1;TRBJ2-5	CIVRANSGYSTLTF	p411:T_Cell_Central_Memory_CD4+	1	-	-	-	-	-	-	-	-	-	-	-
54	CS	0	12	119	8.5e-07	1	1	1	0.085	1e-05	motif-;C motif-CS motif-;CS	CASrsaatsyeqyf;csgSGGmAKNIQYF	CASRSAATSYEQYF;CSGSGGMAKNIQYF	TRBV20-1;TRBV6-5	TRBJ2-4;TRBJ2-7	CALRVVSGAGSYQLTF;CAVKGEGAQKLVF	p417:T_Cell_Effector_Memory_CD4+	1	-	-	-	-	-	-	-	-	-	-	-
54	CS	0	12	119	8.5e-07	1	1	1	0.085	1e-05	motif-;C motif-CS motif-;CS	CASSLrdraREqyf;csvdgrvsEQFF	CASSLRDRAREQYF;CSVDGRVSEQFF	TRBV29-1;TRBV5-1	TRBJ2-1;TRBJ2-7	CAVSMDSNYQLIW;CVVNPGGGADGLTF	p812:T_Cell_Central_Memory_CD4+	1	-	-	-	-	-	-	-	-	-	-	-
54	CS	0	12	119	8.5e-07	1	1	1	0.085	1e-05	motif-;C motif-CS motif-;CS	CASfsperyeqyf;csdfrDRtkPQHF	CASFSPERYEQYF;CSDFRDRTKPQHF	TRBV28;TRBV20-1	TRBJ2-7;TRBJ1-5	CALPGGGYNKLIF	p417:T_Cell_Central_Memory_CD4+	1	-	-	-	-	-	-	-	-	-	-	-
54	CS	0	12	119	8.5e-07	1	1	1	0.085	1e-05	motif-;C motif-CS motif-;CS	CASTrdlrdeqff;csarDRqSYEQYV	CASTRDLRDEQFF;CSARDRQSYEQYV	TRBV20-1;TRBV19	TRBJ2-7;TRBJ2-1	CAVSPFLNFGNEKLTF	p13:T_Cell_Effector_Memory_CD8+	1	-	-	-	-	-	-	-	-	-	-	-
54	CS	0	12	119	8.5e-07	1	1	1	0.085	1e-05	motif-;C motif-CS motif-;CS	CAllQGthneqff;csvhevtSTDTQYF	CALLQGTHNEQFF;CSVHEVTSTDTQYF	TRBV29-1;TRBV6-1	TRBJ2-3;TRBJ2-1	CAVYDTDKLIF;CVVNMGSGGSYIPTF	c411:T_Cell_Effector_Memory_CD4+	1	-	-	-	-	-	-	-	-	-	-	-
54	CS	0	12	119	8.5e-07	1	1	1	0.085	1e-05	motif-;C motif-CS motif-;CS	CASSLqgteaff;csadgGQGavYEQYF	CASSLQGTEAFF;CSADGGQGAVYEQYF	TRBV7-2;TRBV20-1	TRBJ1-1;TRBJ2-7	CAVDQAGANNLFF;CAVNTNAGKSTF	p11:T_Cell_Effector_Memory_CD4+	1	-	-	-	-	-	-	-	-	-	-	-
54	CS	0	12	119	8.5e-07	1	1	1	0.085	1e-05	motif-;C motif-CS motif-;CS	CASSLAGayneqff;csvsepgETQYF	CASSLAGAYNEQFF;CSVSEPGETQYF	TRBV29-1;TRBV11-1	TRBJ2-5;TRBJ2-1	CAVESNTGFQKLVF	p411:T_Cell_Central_Memory_CD4+	1	-	-	-	-	-	-	-	-	-	-	-
54	CS	0	12	119	8.5e-07	1	1	1	0.085	1e-05	motif-;C motif-CS motif-;CS	CASSDGQvveygytf;csvegadGELFF	CASSDGQVVEYGYTF;CSVEGADGELFF	TRBV29-1;TRBV2	TRBJ2-2;TRBJ1-2	CLVSTTSGTYKYIF	p13:T_Cell_Central_Memory_CD4+	1	-	-	-	-	-	-	-	-	-	-	-
54	CS	0	12	119	8.5e-07	1	1	1	0.085	1e-05	motif-;C motif-CS motif-;CS	CASSDGQvveygytf;csvegadGELFF	CASSDGQVVEYGYTF;CSVEGADGELFF	TRBV29-1;TRBV2	TRBJ2-2;TRBJ1-2	CLVSTTSGTYKYIF	p13:T_Cell_Effector_Memory_CD4+	1	-	-	-	-	-	-	-	-	-	-	-
54	CS	0	12	119	8.5e-07	1	1	1	0.085	1e-05	motif-;C motif-CS motif-;CS	CASSRtaqetqyf;csvgpplDRipYEQYF	CASSRTAQETQYF;CSVGPPLDRIPYEQYF	TRBV29-1;TRBV2	TRBJ2-7;TRBJ2-5	CALSNSGYSTLTF	p812:T_Cell_Central_Memory_CD4+	1	-	-	-	-	-	-	-	-	-	-	-
54	CS	0	12	119	8.5e-07	1	1	1	0.085	1e-05	motif-;C motif-CS motif-;CS	CASSLvqglaneqyf;csapGQGeGNTIYF	CASSLVQGLANEQYF;CSAPGQGEGNTIYF	TRBV5-1;TRBV20-1	TRBJ2-7;TRBJ1-3	CALSEDRDDKIIF;CVVLSGGSYIPTF	c7:T_Cell_Effector_Memory_CD8+	1	-	-	-	-	-	-	-	-	-	-	-
54	CS	0	12	119	8.5e-07	1	1	1	0.085	1e-05	motif-;C motif-CS motif-;CS	CASSLnTGelff;csylTGELFF	CASSLNTGELFF;CSYLTGELFF	TRBV29-1;TRBV12-3	TRBJ2-2;TRBJ2-2	CALSGGTGGFKTIF	p13:T_Cell_Central_Memory_CD4+	1	-	-	-	-	-	-	-	-	-	-	-
54	CS	0	12	119	8.5e-07	1	1	1	0.085	1e-05	motif-;C motif-CS motif-;CS	CASrqkisyeqyf;csarkvGQldQPQHF	CASRQKISYEQYF;CSARKVGQLDQPQHF	TRBV10-1;TRBV20-1	TRBJ2-7;TRBJ1-5	CAYRRRGSSGTYKYIF	p417:T_Cell_Central_Memory_CD4+	1	-	-	-	-	-	-	-	-	-	-	-
54	CS	0	12	119	8.5e-07	1	1	1	0.085	1e-05	motif-;C motif-CS motif-;CS	CASSPssyeqyf;csaresgAGGTDTQYF	CASSPSSYEQYF;CSARESGAGGTDTQYF	TRBV20-1;TRBV5-1	TRBJ2-3;TRBJ2-7	CIVKSNDYKLSF	p812:T_Cell_Central_Memory_CD4+	1	-	-	-	-	-	-	-	-	-	-	-
54	CS	0	12	119	8.5e-07	1	1	1	0.085	1e-05	motif-;C motif-CS motif-;CS	CASSLgqlGTeaff;csardyggfrEQYV	CASSLGQLGTEAFF;CSARDYGGFREQYV	TRBV20-1;TRBV5-1	TRBJ2-7;TRBJ1-1	CAVMGGSTLGRLYF;CAVSYTNAGKSTF	p13:T_Cell_Central_Memory_CD4+	1	-	-	-	-	-	-	-	-	-	-	-
54	CS	0	12	119	8.5e-07	1	1	1	0.085	1e-05	motif-;C motif-CS motif-;CS	CASSEdgdrayeqyf;csvweGRdTGELFF	CASSEDGDRAYEQYF;CSVWEGRDTGELFF	TRBV29-1;TRBV6-1	TRBJ2-2;TRBJ2-7	CALRGDYKLSF;CAVEEAGGTSYGKLTF	p812:T_Cell_Central_Memory_CD4+	1	-	-	-	-	-	-	-	-	-	-	-
54	CS	0	12	119	8.5e-07	1	1	1	0.085	1e-05	motif-;C motif-CS motif-;CS	CASSLwGRvheqyf;csalqYNEQFF	CASSLWGRVHEQYF;CSALQYNEQFF	TRBV20-1;TRBV12-4	TRBJ2-1;TRBJ2-7	CAVEGSGYNKLIF;CIVNSGGSNYKLTF	c411:T_Cell_Non-Vd2_gd	1	-	-	-	-	-	-	-	-	-	-	-
54	CS	0	12	119	8.5e-07	1	1	1	0.085	1e-05	motif-;C motif-CS motif-;CS	CATlpyneqff;csarrrllEAFF	CATLPYNEQFF;CSARRRLLEAFF	TRBV7-9;TRBV20-1	TRBJ2-1;TRBJ1-1	CATARDYAGGTSYGKLTF	p13:T_Cell_Central_Memory_CD4+	1	-	-	-	-	-	-	-	-	-	-	-
54	CS	0	12	119	8.5e-07	1	1	1	0.085	1e-05	motif-;C motif-CS motif-;CS	CASSLaetqyf;csassSGGYGYTF	CASSLAETQYF;CSASSSGGYGYTF	TRBV20-1;TRBV7-7	TRBJ1-2;TRBJ2-5	CALSQGGGNTPLVF	p411:T_Cell_Central_Memory_CD4+	1	-	-	-	-	-	-	-	-	-	-	-
54	CS	0	12	119	8.5e-07	1	1	1	0.085	1e-05	motif-;C motif-CS motif-;CS	CATpnhsplhf;csaRGtndaGELFF	CATPNHSPLHF;CSARGTNDAGELFF	TRBV20-1;TRBV11-1	TRBJ2-2;TRBJ1-6	CAPPGKTGANNLFF;CASLDSNYQLIW	c411:MAIT_Cells	1	-	-	-	-	-	-	-	-	-	-	-
54	CS	0	12	119	8.5e-07	1	1	1	0.085	1e-05	motif-;C motif-CS motif-;CS	CATpnhsplhf;csaRGtndaGELFF	CATPNHSPLHF;CSARGTNDAGELFF	TRBV20-1;TRBV11-1	TRBJ2-2;TRBJ1-6	CAPPGKTGANNLFF	c411:MAIT_Cells	1	-	-	-	-	-	-	-	-	-	-	-
54	CS	0	12	119	8.5e-07	1	1	1	0.085	1e-05	motif-;C motif-CS motif-;CS	CATpnhsplhf;csaRGtndaGELFF	CATPNHSPLHF;CSARGTNDAGELFF	TRBV20-1	TRBJ2-2	CAPPGKTGANNLFF	c411:MAIT_Cells	1	-	-	-	-	-	-	-	-	-	-	-
54	CS	0	12	119	8.5e-07	1	1	1	0.085	1e-05	motif-;C motif-CS motif-;CS	CASSQvaeqff;csanseaGTGkETQYF	CASSQVAEQFF;CSANSEAGTGKETQYF	TRBV20-1;TRBV3-1	TRBJ2-5;TRBJ2-1	CAARVTGANNLFF;CALRRQAGTALIF	p813:T_Cell_Central_Memory_CD4+	1	-	-	-	-	-	-	-	-	-	-	-
54	CS	0	12	119	8.5e-07	1	1	1	0.085	1e-05	motif-;C motif-CS motif-;CS	CASSLgekqff;csardmQGrdEAFF	CASSLGEKQFF;CSARDMQGRDEAFF	TRBV27;TRBV20-1	TRBJ2-1;TRBJ1-1	CAERTGGFKTIF;CAVKEEDSSYKLIF	c7:T_Cell_Effector_Memory_CD4+	1	-	-	-	-	-	-	-	-	-	-	-
54	CS	0	12	119	8.5e-07	1	1	1	0.085	1e-05	motif-;C motif-CS motif-;CS	CASStnieaff;csaRGpiadigdEQFF	CASSTNIEAFF;CSARGPIADIGDEQFF	TRBV20-1;TRBV19	TRBJ2-1;TRBJ1-1	CVVRRGSTLGRLYF	c411:T_Cell_Central_Memory_CD4+	1	-	-	-	-	-	-	-	-	-	-	-
54	CS	0	12	119	8.5e-07	1	1	1	0.085	1e-05	motif-;C motif-CS motif-;CS	CASrpprtqyf;csappGQesiETQYF	CASRPPRTQYF;CSAPPGQESIETQYF	TRBV20-1;TRBV6-5	TRBJ2-5;TRBJ2-5	CAVGNQGGKLIF	c7:T_Cell_Central_Memory_CD4+	1	-	-	-	-	-	-	-	-	-	-	-
54	CS	0	12	119	8.5e-07	1	1	1	0.085	1e-05	motif-;C motif-CS motif-;CS	CASSPmaardvdfeqff;csvaisNTEAFF	CASSPMAARDVDFEQFF;CSVAISNTEAFF	TRBV28;TRBV29-1	TRBJ2-1;TRBJ1-1	CAASRMNDMRF;CAYSRKSSGDKLTF	p411:T_Cell_Effector_Memory_CD4+	1	-	-	-	-	-	-	-	-	-	-	-
54	CS	0	12	119	8.5e-07	1	1	1	0.085	1e-05	motif-;C motif-CS motif-;CS	CASSPGLAGvltyeqyv;csarlNTEAFF	CASSPGLAGVLTYEQYV;CSARLNTEAFF	TRBV20-1;TRBV9	TRBJ1-1;TRBJ2-7	CILRDYNNNDMRF	p13:T_Cell_Central_Memory_CD4+	1	-	-	-	-	-	-	-	-	-	-	-
54	CS	0	12	119	8.5e-07	1	1	1	0.085	1e-05	motif-;C motif-CS motif-;CS	CASredgytf;csaprLAGGqDTQYF	CASREDGYTF;CSAPRLAGGQDTQYF	TRBV20-1;TRBV6-1	TRBJ2-3;TRBJ1-2	CAEAGGTSYGKLTF;CAVRRDNYGQNFVF	p812:T_Cell_Central_Memory_CD4+	1	-	-	-	-	-	-	-	-	-	-	-
55	ETQY	0	11	39	1.6e-06	1	1	1	0.041	4e-05	motif-ETQY motif-QYF motif-F;C motif-YF;C motif-TQYF motif-;C motif-TQY motif-F; motif-YF; motif-QYF;	CASlgvaetqyf;cassegisrigQPQHF	CASLGVAETQYF;CASSEGISRIGQPQHF	TRBV10-1;TRBV6-2	TRBJ1-5;TRBJ2-5	CAVNQAGTALIF	p417:T_Cell_Effector_Memory_CD4+	1	-	-	-	-	-	-	-	-	-	-	-
55	ETQY	0	11	39	1.6e-06	1	1	1	0.041	4e-05	motif-ETQY motif-QYF motif-F;C motif-YF;C motif-TQYF motif-;C motif-TQY motif-F; motif-YF; motif-QYF;	CASSLgDRvetqyf;casslgdrvETQYF	CASSLGDRVETQYF;CASSLGDRVETQYF	TRBV7-8	TRBJ2-5	CALLTSNDYKLSF	p812:T_Cell_Effector_Memory_CD4+	1	-	-	-	-	-	-	-	-	-	-	-
55	ETQY	0	11	39	1.6e-06	1	1	1	0.041	4e-05	motif-ETQY motif-QYF motif-F;C motif-YF;C motif-TQYF motif-;C motif-TQY motif-F; motif-YF; motif-QYF;	CASSLgDRvetqyf;casslgdrvETQYF	CASSLGDRVETQYF;CASSLGDRVETQYF	TRBV7-8;TRBV7-9	TRBJ2-5;TRBJ2-5	CALLTSNDYKLSF	p812:T_Cell_Effector_Memory_CD4+	1	-	-	-	-	-	-	-	-	-	-	-
55	ETQY	0	11	39	1.6e-06	1	1	1	0.041	4e-05	motif-ETQY motif-QYF motif-F;C motif-YF;C motif-TQYF motif-;C motif-TQY motif-F; motif-YF; motif-QYF;	CAkrrpyqetqyf;csardpsAGNTGELFF	CAKRRPYQETQYF;CSARDPSAGNTGELFF	TRBV27;TRBV20-1	TRBJ2-5;TRBJ2-2	CAASRRNAGNMLTF	p411:T_Cell_Effector_Memory_CD4+	1	-	-	-	-	-	-	-	-	-	-	-
55	ETQY	0	11	39	1.6e-06	1	1	1	0.041	4e-05	motif-ETQY motif-QYF motif-F;C motif-YF;C motif-TQYF motif-;C motif-TQY motif-F; motif-YF; motif-QYF;	CASrlaQGgetqyf;csagltvaNEKLFF	CASRLAQGGETQYF;CSAGLTVANEKLFF	TRBV7-9;TRBV20-1	TRBJ2-5;TRBJ1-4	CAVGDSGGGADGLTF;CAVTSKAAGNKLTF	ldata:T_Cell_Central_Memory_CD4+	1	-	-	-	-	-	-	-	-	-	-	-
55	ETQY	0	11	39	1.6e-06	1	1	1	0.041	4e-05	motif-ETQY motif-QYF motif-F;C motif-YF;C motif-TQYF motif-;C motif-TQY motif-F; motif-YF; motif-QYF;	CASSPyGQGetqyf;cassqgGANVLTF	CASSPYGQGETQYF;CASSQGGANVLTF	TRBV4-1;TRBV3-1	TRBJ2-5;TRBJ2-6	CAASARNNARLMF;CALPGPNQFYF	c4:T_Cell_Central_Memory_CD4+	1	-	-	-	-	-	-	-	-	-	-	-
55	ETQY	0	11	39	1.6e-06	1	1	1	0.041	4e-05	motif-ETQY motif-QYF motif-F;C motif-YF;C motif-TQYF motif-;C motif-TQY motif-F; motif-YF; motif-QYF;	CASSLaetqyf;csassSGGYGYTF	CASSLAETQYF;CSASSSGGYGYTF	TRBV20-1;TRBV7-7	TRBJ1-2;TRBJ2-5	CALSQGGGNTPLVF	p411:T_Cell_Central_Memory_CD4+	1	-	-	-	-	-	-	-	-	-	-	-
55	ETQY	0	11	39	1.6e-06	1	1	1	0.041	4e-05	motif-ETQY motif-QYF motif-F;C motif-YF;C motif-TQYF motif-;C motif-TQY motif-F; motif-YF; motif-QYF;	CASSLeaaqetqyf;cassppqSYNEQFF	CASSLEAAQETQYF;CASSPPQSYNEQFF	TRBV7-2;TRBV4-2	TRBJ2-5;TRBJ2-1	CALNPSGNTGKLIF;CLVGDANNNARLMF	p13:T_Cell_Effector_Memory_CD4+	1	-	-	-	-	-	-	-	-	-	-	-
55	ETQY	0	11	39	1.6e-06	1	1	1	0.041	4e-05	motif-ETQY motif-QYF motif-F;C motif-YF;C motif-TQYF motif-;C motif-TQY motif-F; motif-YF; motif-QYF;	CASSIrsaetqyf;castrTGGANVLTF	CASSIRSAETQYF;CASTRTGGANVLTF	TRBV19;TRBV9	TRBJ2-5;TRBJ2-6	CAVNMGGGSQGNLIF	p417:T_Cell_Central_Memory_CD4+	1	-	-	-	-	-	-	-	-	-	-	-
55	ETQY	0	11	39	1.6e-06	1	1	1	0.041	4e-05	motif-ETQY motif-QYF motif-F;C motif-YF;C motif-TQYF motif-;C motif-TQY motif-F; motif-YF; motif-QYF;	CASSIrsaetqyf;castrTGGANVLTF	CASSIRSAETQYF;CASTRTGGANVLTF	TRBV19	TRBJ2-5	CAVNMGGGSQGNLIF	p417:T_Cell_Effector_Memory_CD8+	1	-	-	-	-	-	-	-	-	-	-	-
55	ETQY	0	11	39	1.6e-06	1	1	1	0.041	4e-05	motif-ETQY motif-QYF motif-F;C motif-YF;C motif-TQYF motif-;C motif-TQY motif-F; motif-YF; motif-QYF;	CASSIrsaetqyf;castrTGGANVLTF	CASSIRSAETQYF;CASTRTGGANVLTF	TRBV19	TRBJ2-5	CAVNMGGGSQGNLIF	p417:T_Cell_Terminal_Effector_CD8+	1	-	-	-	-	-	-	-	-	-	-	-
55	ETQY	0	11	39	1.6e-06	1	1	1	0.041	4e-05	motif-ETQY motif-QYF motif-F;C motif-YF;C motif-TQYF motif-;C motif-TQY motif-F; motif-YF; motif-QYF;	CASSLdpletqyf;caTSdprgpDTQYF	CASSLDPLETQYF;CATSDPRGPDTQYF	TRBV5-5;TRBV24-1	TRBJ2-5;TRBJ2-3	CAVREAAGNKLTF;CAYMNTGFQKLVF	p411:T_Cell_Central_Memory_CD4+	1	-	-	-	-	-	-	-	-	-	-	-
55	ETQY	0	11	39	1.6e-06	1	1	1	0.041	4e-05	motif-ETQY motif-QYF motif-F;C motif-YF;C motif-TQYF motif-;C motif-TQY motif-F; motif-YF; motif-QYF;	CAISreteetqyf;cassrnlDRGYEQYF	CAISRETEETQYF;CASSRNLDRGYEQYF	TRBV6-6;TRBV10-3	TRBJ2-7;TRBJ2-5	CAATFTGGFKTIF;CAVEDRGNNNDMRF	p812:T_Cell_Central_Memory_CD4+	1	-	-	-	-	-	-	-	-	-	-	-
55	ETQY	0	11	39	1.6e-06	1	1	1	0.041	4e-05	motif-ETQY motif-QYF motif-F;C motif-YF;C motif-TQYF motif-;C motif-TQY motif-F; motif-YF; motif-QYF;	CASSLsdgqetqyf;cassySGynNEQFF	CASSLSDGQETQYF;CASSYSGYNNEQFF	TRBV28;TRBV6-5	TRBJ2-5;TRBJ2-1	CALRGLTGGGNKLTF;CATEALTQGGSEKLVF	p813:T_Cell_Effector_Memory_CD8+	1	-	-	-	-	-	-	-	-	-	-	-
55	ETQY	0	11	39	1.6e-06	1	1	1	0.041	4e-05	motif-ETQY motif-QYF motif-F;C motif-YF;C motif-TQYF motif-;C motif-TQY motif-F; motif-YF; motif-QYF;	CSAihGQetqyf;cselpgviraQHF	CSAIHGQETQYF;CSELPGVIRAQHF	TRBV20-1;TRBV20-1	TRBJ1-5;TRBJ2-5	CAMREGRSGGFKTIF	c411:T_Cell_Central_Memory_CD4+	1	-	-	-	-	-	-	-	-	-	-	-
55	ETQY	0	11	39	1.6e-06	1	1	1	0.041	4e-05	motif-ETQY motif-QYF motif-F;C motif-YF;C motif-TQYF motif-;C motif-TQY motif-F; motif-YF; motif-QYF;	CASShsrqetqyf;cassLAspdgSYEQYF	CASSHSRQETQYF;CASSLASPDGSYEQYF	TRBV7-3;TRBV3-1	TRBJ2-7;TRBJ2-5	CATIGQGAQKLVF	p411:Regulatory_T_cell	1	-	-	-	-	-	-	-	-	-	-	-
55	ETQY	0	11	39	1.6e-06	1	1	1	0.041	4e-05	motif-ETQY motif-QYF motif-F;C motif-YF;C motif-TQYF motif-;C motif-TQY motif-F; motif-YF; motif-QYF;	CASSPewetqyf;cdnkTSGRsgEQFF	CASSPEWETQYF;CDNKTSGRSGEQFF	TRBV12-4;TRBV19	TRBJ2-5;TRBJ2-1	CAYSPPQGAQKLVF	p417:T_Cell_Effector_Memory_CD8+	1	-	-	-	-	-	-	-	-	-	-	-
55	ETQY	0	11	39	1.6e-06	1	1	1	0.041	4e-05	motif-ETQY motif-QYF motif-F;C motif-YF;C motif-TQYF motif-;C motif-TQY motif-F; motif-YF; motif-QYF;	CASSKgaREtqyf;csassqdlYGYTF	CASSKGARETQYF;CSASSQDLYGYTF	TRBV20-1;TRBV19	TRBJ1-2;TRBJ2-5	CAEISMDSSYKLIF;CAPEYMDSNYQLIW	p13:T_Cell_Central_Memory_CD4+	1	-	-	-	-	-	-	-	-	-	-	-
55	ETQY	0	11	39	1.6e-06	1	1	1	0.041	4e-05	motif-ETQY motif-QYF motif-F;C motif-YF;C motif-TQYF motif-;C motif-TQY motif-F; motif-YF; motif-QYF;	CATRGdqetqyf;csardpgqaeqTEAFF	CATRGDQETQYF;CSARDPGQAEQTEAFF	TRBV24-1;TRBV20-1	TRBJ2-5;TRBJ1-1	CAVRPPNDSSYKLIF;CLVGDNTDKLIF	p411:T_Cell_Central_Memory_CD8+	1	-	-	-	-	-	-	-	-	-	-	-
55	ETQY	0	11	39	1.6e-06	1	1	1	0.041	4e-05	motif-ETQY motif-QYF motif-F;C motif-YF;C motif-TQYF motif-;C motif-TQY motif-F; motif-YF; motif-QYF;	CASSLwrpetqyf;csvdsLAGGpQETQYF	CASSLWRPETQYF;CSVDSLAGGPQETQYF	TRBV28;TRBV29-1	TRBJ2-5;TRBJ2-5	CAASGPGNQFYF;CATDGQDTGFQKLVF	c411:T_Cell_Central_Memory_CD4+	1	-	-	-	-	-	-	-	-	-	-	-
55	ETQY	0	11	39	1.6e-06	1	1	1	0.041	4e-05	motif-ETQY motif-QYF motif-F;C motif-YF;C motif-TQYF motif-;C motif-TQY motif-F; motif-YF; motif-QYF;	CASmrdgetqyf;casslrTGtvdQPQHF	CASMRDGETQYF;CASSLRTGTVDQPQHF	TRBV5-4;TRBV12-4	TRBJ2-5;TRBJ1-5	CAMIPTIRDDKIIF	p13:T_Cell_Effector_Memory_CD8+	1	-	-	-	-	-	-	-	-	-	-	-
55	ETQY	0	11	39	1.6e-06	1	1	1	0.041	4e-05	motif-ETQY motif-QYF motif-F;C motif-YF;C motif-TQYF motif-;C motif-TQY motif-F; motif-YF; motif-QYF;	CASSDRGqvetqyf;casssvqrtrGYTF	CASSDRGQVETQYF;CASSSVQRTRGYTF	TRBV6-5;TRBV6-9	TRBJ1-2;TRBJ2-5	CATDAGYGNKLVF	p13:T_Cell_Central_Memory_CD4+	1	-	-	-	-	-	-	-	-	-	-	-
55	ETQY	0	11	39	1.6e-06	1	1	1	0.041	4e-05	motif-ETQY motif-QYF motif-F;C motif-YF;C motif-TQYF motif-;C motif-TQY motif-F; motif-YF; motif-QYF;	CASSDRGqvetqyf;casssvqrtrGYTF	CASSDRGQVETQYF;CASSSVQRTRGYTF	TRBV6-5;TRBV6-9	TRBJ1-2;TRBJ2-5	CATDAGYGNKLVF	p13:T_Cell_Central_Memory_CD4+	1	-	-	-	-	-	-	-	-	-	-	-
55	ETQY	0	11	39	1.6e-06	1	1	1	0.041	4e-05	motif-ETQY motif-QYF motif-F;C motif-YF;C motif-TQYF motif-;C motif-TQY motif-F; motif-YF; motif-QYF;	CASTrsgfqetqyf;csapGQGkNTEAFF	CASTRSGFQETQYF;CSAPGQGKNTEAFF	TRBV20-1;TRBV6-1	TRBJ1-1;TRBJ2-5	CIVRANSGYSTLTF	p411:T_Cell_Central_Memory_CD4+	1	-	-	-	-	-	-	-	-	-	-	-
55	ETQY	0	11	39	1.6e-06	1	1	1	0.041	4e-05	motif-ETQY motif-QYF motif-F;C motif-YF;C motif-TQYF motif-;C motif-TQY motif-F; motif-YF; motif-QYF;	CASSLkgetqyf;casspwTGnvgGYTF	CASSLKGETQYF;CASSPWTGNVGGYTF	TRBV7-6;TRBV7-2	TRBJ2-5;TRBJ1-2	CAAFSPSGTYKYIF;CAAPQGTGNQFYF	p13:Regulatory_T_cell	1	-	-	-	-	-	-	-	-	-	-	-
55	ETQY	0	11	39	1.6e-06	1	1	1	0.041	4e-05	motif-ETQY motif-QYF motif-F;C motif-YF;C motif-TQYF motif-;C motif-TQY motif-F; motif-YF; motif-QYF;	CASSLgetqyf;cassllssTGELFF	CASSLGETQYF;CASSLLSSTGELFF	TRBV7-9;TRBV7-7	TRBJ2-2;TRBJ2-5	CALETSGSRLTF;CALSPQSGSARQLTF	p812:T_Cell_Central_Memory_CD4+	1	-	-	-	-	-	-	-	-	-	-	-
55	ETQY	0	11	39	1.6e-06	1	1	1	0.041	4e-05	motif-ETQY motif-QYF motif-F;C motif-YF;C motif-TQYF motif-;C motif-TQY motif-F; motif-YF; motif-QYF;	CASSRtaqetqyf;csvgpplDRipYEQYF	CASSRTAQETQYF;CSVGPPLDRIPYEQYF	TRBV29-1;TRBV2	TRBJ2-7;TRBJ2-5	CALSNSGYSTLTF	p812:T_Cell_Central_Memory_CD4+	1	-	-	-	-	-	-	-	-	-	-	-
55	ETQY	0	11	39	1.6e-06	1	1	1	0.041	4e-05	motif-ETQY motif-QYF motif-F;C motif-YF;C motif-TQYF motif-;C motif-TQY motif-F; motif-YF; motif-QYF;	CASSYGGgetqyf;cassywlgkNYGYTF	CASSYGGGETQYF;CASSYWLGKNYGYTF	TRBV6-5	TRBJ1-2	CAVKLGDTGANSKLTF	c1:T_Cell_Central_Memory_CD4+	1	-	-	-	-	-	-	-	-	-	-	-
55	ETQY	0	11	39	1.6e-06	1	1	1	0.041	4e-05	motif-ETQY motif-QYF motif-F;C motif-YF;C motif-TQYF motif-;C motif-TQY motif-F; motif-YF; motif-QYF;	CASSYGGgetqyf;cassywlgkNYGYTF	CASSYGGGETQYF;CASSYWLGKNYGYTF	TRBV6-5;TRBV6-5	TRBJ2-5;TRBJ1-2	CAVKLGDTGANSKLTF	c1:T_Cell_Central_Memory_CD4+	1	-	-	-	-	-	-	-	-	-	-	-
55	ETQY	0	11	39	1.6e-06	1	1	1	0.041	4e-05	motif-ETQY motif-QYF motif-F;C motif-YF;C motif-TQYF motif-;C motif-TQY motif-F; motif-YF; motif-QYF;	CASSLpagavetqyf;castTGtessTF	CASSLPAGAVETQYF;CASTTGTESSTF	TRBV5-4;TRBV6-1	TRBJ2-5;TRBJ1-2	CAASESGNQFYF;CAVQAWKYSGGGADGLTF	p13:T_Cell_Central_Memory_CD4+	1	-	-	-	-	-	-	-	-	-	-	-
55	ETQY	0	11	39	1.6e-06	1	1	1	0.041	4e-05	motif-ETQY motif-QYF motif-F;C motif-YF;C motif-TQYF motif-;C motif-TQY motif-F; motif-YF; motif-QYF;	CASSGGdrpqetqyf;casspggNEQFF	CASSGGDRPQETQYF;CASSPGGNEQFF	TRBV7-3;TRBV6-5	TRBJ2-1;TRBJ2-5	CAMRMGSTLGRLYF	c4:T_Cell_Central_Memory_CD8+	1	-	-	-	-	-	-	-	-	-	-	-
55	ETQY	0	11	39	1.6e-06	1	1	1	0.041	4e-05	motif-ETQY motif-QYF motif-F;C motif-YF;C motif-TQYF motif-;C motif-TQY motif-F; motif-YF; motif-QYF;	CASSRahgrgetqyf;csapSGdrveGYTF	CASSRAHGRGETQYF;CSAPSGDRVEGYTF	TRBV19;TRBV20-1	TRBJ2-5;TRBJ1-2	CAANSQAGTALIF	p812:T_Cell_Terminal_Effector_CD4+	1	-	-	-	-	-	-	-	-	-	-	-
55	ETQY	0	11	39	1.6e-06	1	1	1	0.041	4e-05	motif-ETQY motif-QYF motif-F;C motif-YF;C motif-TQYF motif-;C motif-TQY motif-F; motif-YF; motif-QYF;	CASSRahgrgetqyf;csapSGdrveGYTF	CASSRAHGRGETQYF;CSAPSGDRVEGYTF	TRBV20-1	TRBJ1-2	CAANSQAGTALIF	p812:T_Cell_Central_Memory_CD4+	1	-	-	-	-	-	-	-	-	-	-	-
55	ETQY	0	11	39	1.6e-06	1	1	1	0.041	4e-05	motif-ETQY motif-QYF motif-F;C motif-YF;C motif-TQYF motif-;C motif-TQY motif-F; motif-YF; motif-QYF;	CARpapsgasqetqyf;cawsGLAlETQYF	CARPAPSGASQETQYF;CAWSGLALETQYF	TRBV30;TRBV6-4	TRBJ2-5;TRBJ2-5	CATERQGGSEKLVF	c3:T_Cell_Central_Memory_CD4+	1	-	-	-	-	-	-	-	-	-	-	-
55	ETQY	0	11	39	1.6e-06	1	1	1	0.041	4e-05	motif-ETQY motif-QYF motif-F;C motif-YF;C motif-TQYF motif-;C motif-TQY motif-F; motif-YF; motif-QYF;	CASSStGTGretqyf;catqhgdsNSPLHF	CASSSTGTGRETQYF;CATQHGDSNSPLHF	TRBV7-2;TRBV11-3	TRBJ2-5;TRBJ1-6	CAENFQAAGNKLTF;CAETWGAQKLVF	p813:T_Cell_Central_Memory_CD4+	1	-	-	-	-	-	-	-	-	-	-	-
55	ETQY	0	11	39	1.6e-06	1	1	1	0.041	4e-05	motif-ETQY motif-QYF motif-F;C motif-YF;C motif-TQYF motif-;C motif-TQY motif-F; motif-YF; motif-QYF;	CASSfagsigetqyf;csaqTSGGtYEQYF	CASSFAGSIGETQYF;CSAQTSGGTYEQYF	TRBV20-1;TRBV7-7	TRBJ2-7;TRBJ2-5	CADRLGSFQKLVF;CAMSASGSARQLTF	p813:Regulatory_T_cell	1	-	-	-	-	-	-	-	-	-	-	-
55	ETQY	0	11	39	1.6e-06	1	1	1	0.041	4e-05	motif-ETQY motif-QYF motif-F;C motif-YF;C motif-TQYF motif-;C motif-TQY motif-F; motif-YF; motif-QYF;	CASrrssgngetqyf;casssfTGsEQYF	CASRRSSGNGETQYF;CASSSFTGSEQYF	TRBV5-1;TRBV6-2	TRBJ2-7;TRBJ2-5	CAVGAVTNAGKSTF;CVVSEVNNARLMF	p11:T_Cell_Effector_Memory_CD8+	1	-	-	-	-	-	-	-	-	-	-	-
55	ETQY	0	11	39	1.6e-06	1	1	1	0.041	4e-05	motif-ETQY motif-QYF motif-F;C motif-YF;C motif-TQYF motif-;C motif-TQY motif-F; motif-YF; motif-QYF;	CASSRtavssetqyf;csvrQGsNEKLFF	CASSRTAVSSETQYF;CSVRQGSNEKLFF	TRBV29-1;TRBV7-3	TRBJ1-4;TRBJ2-3	CALGPSNTGKLIF	c411:T_Cell_Central_Memory_CD4+	1	-	-	-	-	-	-	-	-	-	-	-
55	ETQY	0	11	39	1.6e-06	1	1	1	0.041	4e-05	motif-ETQY motif-QYF motif-F;C motif-YF;C motif-TQYF motif-;C motif-TQY motif-F; motif-YF; motif-QYF;	CASSLgavtqetqyf;csvvhsaNTEAFF	CASSLGAVTQETQYF;CSVVHSANTEAFF	TRBV29-1;TRBV7-6	TRBJ1-1;TRBJ2-5	CAATGGGNKLTF;CVVIPSGGSYIPTF	p812:T_Cell_Central_Memory_CD4+	1	-	-	-	-	-	-	-	-	-	-	-
55	ETQY	0	11	39	1.6e-06	1	1	1	0.041	4e-05	motif-ETQY motif-QYF motif-F;C motif-YF;C motif-TQYF motif-;C motif-TQY motif-F; motif-YF; motif-QYF;	CASSQktgdqetqyf;casstDRGfYEQYF	CASSQKTGDQETQYF;CASSTDRGFYEQYF	TRBV5-4;TRBV4-2	TRBJ2-7;TRBJ2-5	CAVMDSNYQLIW;CAVRGQAGTALIF	p411:MAIT_Cells	1	-	-	-	-	-	-	-	-	-	-	-
55	ETQY	0	11	39	1.6e-06	1	1	1	0.041	4e-05	motif-ETQY motif-QYF motif-F;C motif-YF;C motif-TQYF motif-;C motif-TQY motif-F; motif-YF; motif-QYF;	CATStntpgGLetqyf;csavqGNTIYF	CATSTNTPGGLETQYF;CSAVQGNTIYF	TRBV20-1;TRBV15	TRBJ1-3;TRBJ2-5	CALLKYNFNKFYF	c3:T_Cell_Central_Memory_CD4+	1	-	-	-	-	-	-	-	-	-	-	-
55	ETQY	0	11	39	1.6e-06	1	1	1	0.041	4e-05	motif-ETQY motif-QYF motif-F;C motif-YF;C motif-TQYF motif-;C motif-TQY motif-F; motif-YF; motif-QYF;	CATStntpgGLetqyf;csavqGNTIYF	CATSTNTPGGLETQYF;CSAVQGNTIYF	TRBV20-1	TRBJ1-3	CALLKYNFNKFYF	c3:T_Cell_Central_Memory_CD4+	1	-	-	-	-	-	-	-	-	-	-	-
55	ETQY	0	11	39	1.6e-06	1	1	1	0.041	4e-05	motif-ETQY motif-QYF motif-F;C motif-YF;C motif-TQYF motif-;C motif-TQY motif-F; motif-YF; motif-QYF;	CATStntpgGLetqyf;csavqGNTIYF	CATSTNTPGGLETQYF;CSAVQGNTIYF	TRBV20-1	TRBJ1-3	CALLKYNFNKFYF	c3:T_Cell_Terminal_Effector_CD4+	1	-	-	-	-	-	-	-	-	-	-	-
55	ETQY	0	11	39	1.6e-06	1	1	1	0.041	4e-05	motif-ETQY motif-QYF motif-F;C motif-YF;C motif-TQYF motif-;C motif-TQY motif-F; motif-YF; motif-QYF;	CAWSeggdyqetqyf;cawslTSsEAFF	CAWSEGGDYQETQYF;CAWSLTSSEAFF	TRBV30;TRBV30	TRBJ1-1;TRBJ2-5	CALYNTNAGKSTF;CAMWGGNNRLAF	p13:T_Cell_Effector_Memory_CD8+	1	-	-	-	-	-	-	-	-	-	-	-
55	ETQY	0	11	39	1.6e-06	1	1	1	0.041	4e-05	motif-ETQY motif-QYF motif-F;C motif-YF;C motif-TQYF motif-;C motif-TQY motif-F; motif-YF; motif-QYF;	CASSaTGGsqetqyf;cassvrlQETQYF	CASSATGGSQETQYF;CASSVRLQETQYF	TRBV9;TRBV9	TRBJ2-5;TRBJ2-5	CAVIKTNFGNEKLTF;CAVVTSFGNEKLTF	p417:T_Cell_Central_Memory_CD4+	1	-	-	-	-	-	-	-	-	-	-	-
55	ETQY	0	11	39	1.6e-06	1	1	1	0.041	4e-05	motif-ETQY motif-QYF motif-F;C motif-YF;C motif-TQYF motif-;C motif-TQY motif-F; motif-YF; motif-QYF;	CASSSGLAGavetqyf;cawrngrPQHF	CASSSGLAGAVETQYF;CAWRNGRPQHF	TRBV5-4;TRBV30	TRBJ2-5;TRBJ1-5	CAVPYGQNFVF	c3:T_Cell_Central_Memory_CD4+	1	-	-	-	-	-	-	-	-	-	-	-
55	ETQY	0	11	39	1.6e-06	1	1	1	0.041	4e-05	motif-ETQY motif-QYF motif-F;C motif-YF;C motif-TQYF motif-;C motif-TQY motif-F; motif-YF; motif-QYF;	CASSPgevGLAGvetqyf;castNEQFF	CASSPGEVGLAGVETQYF;CASTNEQFF	TRBV5-1;TRBV6-4	TRBJ2-5;TRBJ2-1	CAVSPLGNVLHC	c411:T_Cell_Effector_Memory_CD8+	1	-	-	-	-	-	-	-	-	-	-	-
56	YTF;	0	11	37	9.2e-06	1	1	1	0.3	3e-05	motif-TF; motif-YTF; motif-F;C motif-TF;C motif-;C motif-YTF motif-F;	CASrdpvanygytf;csakTSGGNQPQHF	CASRDPVANYGYTF;CSAKTSGGNQPQHF	TRBV20-1;TRBV2	TRBJ1-5;TRBJ1-2	CAENPPPGNTGKLIF;CAFRNTDKLIF	p11:Regulatory_T_cell	1	-	-	-	-	-	-	-	-	-	-	-
56	YTF;	0	11	37	9.2e-06	1	1	1	0.3	3e-05	motif-TF; motif-YTF; motif-F;C motif-TF;C motif-;C motif-YTF motif-F;	CASSLglgedgytf;cavpRGgpYNEQFF	CASSLGLGEDGYTF;CAVPRGGPYNEQFF	TRBV5-8;TRBV7-9	TRBJ2-1;TRBJ1-2	CAAPTLMDSSYKLIF;CALSRIGFGNVLHC	p13:T_Cell_Central_Memory_CD8+	1	-	-	-	-	-	-	-	-	-	-	-
56	YTF;	0	11	37	9.2e-06	1	1	1	0.3	3e-05	motif-TF; motif-YTF; motif-F;C motif-TF;C motif-;C motif-YTF motif-F;	CASrRGaspdygytf;csarndrvlsEAFF	CASRRGASPDYGYTF;CSARNDRVLSEAFF	TRBV9;TRBV20-1	TRBJ1-2;TRBJ1-1	CALSEPGGGYQKVTF;CAYRSGSGGSNYKLTF	c4:Regulatory_T_cell	1	-	-	-	-	-	-	-	-	-	-	-
56	YTF;	0	11	37	9.2e-06	1	1	1	0.3	3e-05	motif-TF; motif-YTF; motif-F;C motif-TF;C motif-;C motif-YTF motif-F;	CASalTGGnygytf;csarrleqgvYEQYF	CASALTGGNYGYTF;CSARRLEQGVYEQYF	TRBV20-1;TRBV12-5	TRBJ2-7;TRBJ1-2	CALSEEVNNNAGNMLTF;CAVGHGSGNTGKLIF	p11:T_Cell_Central_Memory_CD4+	1	-	-	-	-	-	-	-	-	-	-	-
56	YTF;	0	11	37	9.2e-06	1	1	1	0.3	3e-05	motif-TF; motif-YTF; motif-F;C motif-TF;C motif-;C motif-YTF motif-F;	CASSLgagvnygytf;csaipDRvEKLFF	CASSLGAGVNYGYTF;CSAIPDRVEKLFF	TRBV7-2;TRBV20-1	TRBJ1-2;TRBJ1-4	CAAKMHKLIF;CAMSPGGGQKLLF	p417:Regulatory_T_cell	1	-	-	-	-	-	-	-	-	-	-	-
56	YTF;	0	11	37	9.2e-06	1	1	1	0.3	3e-05	motif-TF; motif-YTF; motif-F;C motif-TF;C motif-;C motif-YTF motif-F;	CAISEDRstnygytf;casssstKNIQYF	CAISEDRSTNYGYTF;CASSSSTKNIQYF	TRBV7-2;TRBV10-3	TRBJ2-4;TRBJ1-2	CATDEGGGGNKLTF;CLERERSQGNLIF	ldata:T_Cell_Central_Memory_CD4+	1	-	-	-	-	-	-	-	-	-	-	-
56	YTF;	0	11	37	9.2e-06	1	1	1	0.3	3e-05	motif-TF; motif-YTF; motif-F;C motif-TF;C motif-;C motif-YTF motif-F;	CASTfkGGegaygytf;csaslirYEQYF	CASTFKGGEGAYGYTF;CSASLIRYEQYF	TRBV7-2;TRBV20-1	TRBJ1-2;TRBJ2-7	CALLDTGRRALTF;CAVAETSGSRLTF	p11:T_Cell_Central_Memory_CD4+	1	-	-	-	-	-	-	-	-	-	-	-
56	YTF;	0	11	37	9.2e-06	1	1	1	0.3	3e-05	motif-TF; motif-YTF; motif-F;C motif-TF;C motif-;C motif-YTF motif-F;	CASSLgkginygytf;cassptTGNYGYTF	CASSLGKGINYGYTF;CASSPTTGNYGYTF	TRBV18;TRBV27	TRBJ1-2;TRBJ1-2	CVVNVGAGNKLTF	c4:Regulatory_T_cell	1	-	-	-	-	-	-	-	-	-	-	-
56	YTF;	0	11	37	9.2e-06	1	1	1	0.3	3e-05	motif-TF; motif-YTF; motif-F;C motif-TF;C motif-;C motif-YTF motif-F;	CASSQrDRqyygytf;cassvgpgvETQYF	CASSQRDRQYYGYTF;CASSVGPGVETQYF	TRBV13;TRBV9	TRBJ1-2;TRBJ2-5	CIVRGGATNKLIF;CIVRLNTGNQFYF	p812:T_Cell_Central_Memory_CD4+	1	-	-	-	-	-	-	-	-	-	-	-
56	YTF;	0	11	37	9.2e-06	1	1	1	0.3	3e-05	motif-TF; motif-YTF; motif-F;C motif-TF;C motif-;C motif-YTF motif-F;	CASSQtgngytf;casssqGTSGsgEQYF	CASSQTGNGYTF;CASSSQGTSGSGEQYF	TRBV7-6;TRBV7-6	TRBJ1-2;TRBJ2-7	CAVRNAGGTSYGKLTF	c1:T_Cell_Central_Memory_CD4+	1	-	-	-	-	-	-	-	-	-	-	-
56	YTF;	0	11	37	9.2e-06	1	1	1	0.3	3e-05	motif-TF; motif-YTF; motif-F;C motif-TF;C motif-;C motif-YTF motif-F;	CASirrqgaygytf;cassrAGGgETQYF	CASIRRQGAYGYTF;CASSRAGGGETQYF	TRBV6-6;TRBV2	TRBJ2-5;TRBJ1-2	CAALDTGKLIF;CAVEDHRDARLMF	p411:T_Cell_Central_Memory_CD4+	1	-	-	-	-	-	-	-	-	-	-	-
56	YTF;	0	11	37	9.2e-06	1	1	1	0.3	3e-05	motif-TF; motif-YTF; motif-F;C motif-TF;C motif-;C motif-YTF motif-F;	CASSfpenygytf;casslmAGsNYGYTF	CASSFPENYGYTF;CASSLMAGSNYGYTF	TRBV28;TRBV27	TRBJ1-2;TRBJ1-2	CAVSLNSGYALNF	c7:T_Cell_Central_Memory_CD4+	1	-	-	-	-	-	-	-	-	-	-	-
56	YTF;	0	11	37	9.2e-06	1	1	1	0.3	3e-05	motif-TF; motif-YTF; motif-F;C motif-TF;C motif-;C motif-YTF motif-F;	CASSSdrtrygytf;cassvTGGTDTQYF	CASSSDRTRYGYTF;CASSVTGGTDTQYF	TRBV2;TRBV5-6	TRBJ2-3;TRBJ1-2	CAASRVAAGNKLTF;CIVRGPQGGSEKLVF	p11:T_Cell_Central_Memory_CD4+	1	-	-	-	-	-	-	-	-	-	-	-
56	YTF;	0	11	37	9.2e-06	1	1	1	0.3	3e-05	motif-TF; motif-YTF; motif-F;C motif-TF;C motif-;C motif-YTF motif-F;	CASSgkgggygytf;casslaTSnEQYF	CASSGKGGGYGYTF;CASSLATSNEQYF	TRBV5-1;TRBV6-1	TRBJ2-7;TRBJ1-2	CAVRGSRNTPLVF	c411:T_Cell_Central_Memory_CD4+	1	-	-	-	-	-	-	-	-	-	-	-
56	YTF;	0	11	37	9.2e-06	1	1	1	0.3	3e-05	motif-TF; motif-YTF; motif-F;C motif-TF;C motif-;C motif-YTF motif-F;	CASShqgrmygytf;cSGkqgadTGELFF	CASSHQGRMYGYTF;CSGKQGADTGELFF	TRBV4-1;TRBV29-1	TRBJ1-2;TRBJ2-2	CAVVDSNYQLIW	c411:T_Cell_Central_Memory_CD4+	1	-	-	-	-	-	-	-	-	-	-	-
56	YTF;	0	11	37	9.2e-06	1	1	1	0.3	3e-05	motif-TF; motif-YTF; motif-F;C motif-TF;C motif-;C motif-YTF motif-F;	CASSLsrnygytf;cassqdiGTGGYTF	CASSLSRNYGYTF;CASSQDIGTGGYTF	TRBV4-1;TRBV28	TRBJ1-2;TRBJ1-2	CAYRVQGGSEKLVF;CGTGWVYNQGGKLIF	p11:T_Cell_Effector_Memory_CD8+	1	-	-	-	-	-	-	-	-	-	-	-
56	YTF;	0	11	37	9.2e-06	1	1	1	0.3	3e-05	motif-TF; motif-YTF; motif-F;C motif-TF;C motif-;C motif-YTF motif-F;	CATSRdgsgsgytf;csapTGGadQPQHF	CATSRDGSGSGYTF;CSAPTGGADQPQHF	TRBV29-1;TRBV15	TRBJ1-5;TRBJ1-2	CAVRDQSGANNLFF	p13:T_Cell_Central_Memory_CD8+	1	-	-	-	-	-	-	-	-	-	-	-
56	YTF;	0	11	37	9.2e-06	1	1	1	0.3	3e-05	motif-TF; motif-YTF; motif-F;C motif-TF;C motif-;C motif-YTF motif-F;	CASSSghnygytf;castfsskpGQvYF	CASSSGHNYGYTF;CASTFSSKPGQVYF	TRBV27;TRBV27	TRBJ2-7;TRBJ1-2	CAENSGYALNF	c4:T_Cell_Effector_Memory_CD4+	1	-	-	-	-	-	-	-	-	-	-	-
56	YTF;	0	11	37	9.2e-06	1	1	1	0.3	3e-05	motif-TF; motif-YTF; motif-F;C motif-TF;C motif-;C motif-YTF motif-F;	CASSPdrdygytf;casspqaSGhysEQFF	CASSPDRDYGYTF;CASSPQASGHYSEQFF	TRBV7-9;TRBV18	TRBJ2-1;TRBJ1-2	CAVKASFGNEKLTF;CAVRDENSGYSTLTF	p11:T_Cell_Central_Memory_CD8+	1	-	-	-	-	-	-	-	-	-	-	-
56	YTF;	0	11	37	9.2e-06	1	1	1	0.3	3e-05	motif-TF; motif-YTF; motif-F;C motif-TF;C motif-;C motif-YTF motif-F;	CASSLaRGgytf;cawsvalpqvpNTEAFF	CASSLARGGYTF;CAWSVALPQVPNTEAFF	TRBV28;TRBV30	TRBJ1-2;TRBJ1-1	CAVEDTNAGKSTF	p411:T_Cell_Central_Memory_CD4+	1	-	-	-	-	-	-	-	-	-	-	-
56	YTF;	0	11	37	9.2e-06	1	1	1	0.3	3e-05	motif-TF; motif-YTF; motif-F;C motif-TF;C motif-;C motif-YTF motif-F;	CASSLaRGgytf;cawsvalpqvpNTEAFF	CASSLARGGYTF;CAWSVALPQVPNTEAFF	TRBV30	TRBJ1-1	CAVEDTNAGKSTF	p411:T_Cell_Central_Memory_CD4+	1	-	-	-	-	-	-	-	-	-	-	-
56	YTF;	0	11	37	9.2e-06	1	1	1	0.3	3e-05	motif-TF; motif-YTF; motif-F;C motif-TF;C motif-;C motif-YTF motif-F;	CASSSmdrsygytf;csaswRErTGELFF	CASSSMDRSYGYTF;CSASWRERTGELFF	TRBV13;TRBV20-1	TRBJ1-2;TRBJ2-2	CAEEQGAQKLVF;CAVEDQRYSTLTF	c411:T_Cell_Central_Memory_CD4+	1	-	-	-	-	-	-	-	-	-	-	-
56	YTF;	0	11	37	9.2e-06	1	1	1	0.3	3e-05	motif-TF; motif-YTF; motif-F;C motif-TF;C motif-;C motif-YTF motif-F;	CASGagqlygytf;cassTGqdYNEQFF	CASGAGQLYGYTF;CASSTGQDYNEQFF	TRBV6-5;TRBV5-1	TRBJ1-2;TRBJ2-1	CAVIDSNYQLIW	p813:T_Cell_Effector_Memory_CD8+	1	-	-	-	-	-	-	-	-	-	-	-
56	YTF;	0	11	37	9.2e-06	1	1	1	0.3	3e-05	motif-TF; motif-YTF; motif-F;C motif-TF;C motif-;C motif-YTF motif-F;	CASGagqlygytf;cassTGqdYNEQFF	CASGAGQLYGYTF;CASSTGQDYNEQFF	TRBV5-1	TRBJ2-1	CAVIDSNYQLIW	p813:MAIT_Cells	1	-	-	-	-	-	-	-	-	-	-	-
56	YTF;	0	11	37	9.2e-06	1	1	1	0.3	3e-05	motif-TF; motif-YTF; motif-F;C motif-TF;C motif-;C motif-YTF motif-F;	CASrmdrgsgytf;csaeavpGLAlgTQYF	CASRMDRGSGYTF;CSAEAVPGLALGTQYF	TRBV20-1;TRBV2	TRBJ2-3;TRBJ1-2	CAVNPPLFSGGYNKLIF;CIKETSGSRLTF	c411:T_Cell_Central_Memory_CD4+	1	-	-	-	-	-	-	-	-	-	-	-
56	YTF;	0	11	37	9.2e-06	1	1	1	0.3	3e-05	motif-TF; motif-YTF; motif-F;C motif-TF;C motif-;C motif-YTF motif-F;	CAWtglvnygytf;csartGQGagGYTF	CAWTGLVNYGYTF;CSARTGQGAGGYTF	TRBV30;TRBV20-1	TRBJ1-2;TRBJ1-2	CAMSPSRSSASKIIF;CAVSVSGGGADGLTF	p411:T_Cell_Effector_Memory_CD8+	1	-	-	-	-	-	-	-	-	-	-	-
56	YTF;	0	11	37	9.2e-06	1	1	1	0.3	3e-05	motif-TF; motif-YTF; motif-F;C motif-TF;C motif-;C motif-YTF motif-F;	CASSfsqnygytf;ctDRGgggTEAFF	CASSFSQNYGYTF;CTDRGGGGTEAFF	TRBV5-4;TRBV27	TRBJ1-2;TRBJ1-1	CAATLVLMDTGRRALTF	p813:Regulatory_T_cell	1	-	-	-	-	-	-	-	-	-	-	-
56	YTF;	0	11	37	9.2e-06	1	1	1	0.3	3e-05	motif-TF; motif-YTF; motif-F;C motif-TF;C motif-;C motif-YTF motif-F;	CASkGTGGnygytf;cassagagNTEAFF	CASKGTGGNYGYTF;CASSAGAGNTEAFF	TRBV7-9;TRBV19	TRBJ1-1;TRBJ1-2	CIVRGSLSGAGSYQLTF	p411:T_Cell_Central_Memory_CD4+	1	-	-	-	-	-	-	-	-	-	-	-
56	YTF;	0	11	37	9.2e-06	1	1	1	0.3	3e-05	motif-TF; motif-YTF; motif-F;C motif-TF;C motif-;C motif-YTF motif-F;	CASSPssTSygytf;cassqeQETQYF	CASSPSSTSYGYTF;CASSQEQETQYF	TRBV7-9;TRBV14	TRBJ2-5;TRBJ1-2	CAGQADTGNQFYF;CAVSGGGFKTIF	p813:T_Cell_Effector_Memory_CD8+	1	-	-	-	-	-	-	-	-	-	-	-
56	YTF;	0	11	37	9.2e-06	1	1	1	0.3	3e-05	motif-TF; motif-YTF; motif-F;C motif-TF;C motif-;C motif-YTF motif-F;	CASSfrprdgytf;casswdSGNSPLHF	CASSFRPRDGYTF;CASSWDSGNSPLHF	TRBV12-4;TRBV27	TRBJ1-2;TRBJ1-6	CAVETPSLISSGSARQLTF	c4:T_Cell_Central_Memory_CD4+	1	-	-	-	-	-	-	-	-	-	-	-
56	YTF;	0	11	37	9.2e-06	1	1	1	0.3	3e-05	motif-TF; motif-YTF; motif-F;C motif-TF;C motif-;C motif-YTF motif-F;	CASSfDRGergytf;cassgvprYGYTF	CASSFDRGERGYTF;CASSGVPRYGYTF	TRBV7-2;TRBV5-1	TRBJ1-2;TRBJ1-2	CAAPQTGANNLFF;CAGPSNYQLIW	p11:T_Cell_Central_Memory_CD4+	1	-	-	-	-	-	-	-	-	-	-	-
56	YTF;	0	11	37	9.2e-06	1	1	1	0.3	3e-05	motif-TF; motif-YTF; motif-F;C motif-TF;C motif-;C motif-YTF motif-F;	CASSDGQvveygytf;csvegadGELFF	CASSDGQVVEYGYTF;CSVEGADGELFF	TRBV29-1;TRBV2	TRBJ2-2;TRBJ1-2	CLVSTTSGTYKYIF	p13:T_Cell_Central_Memory_CD4+	1	-	-	-	-	-	-	-	-	-	-	-
56	YTF;	0	11	37	9.2e-06	1	1	1	0.3	3e-05	motif-TF; motif-YTF; motif-F;C motif-TF;C motif-;C motif-YTF motif-F;	CASSDGQvveygytf;csvegadGELFF	CASSDGQVVEYGYTF;CSVEGADGELFF	TRBV29-1;TRBV2	TRBJ2-2;TRBJ1-2	CLVSTTSGTYKYIF	p13:T_Cell_Effector_Memory_CD4+	1	-	-	-	-	-	-	-	-	-	-	-
56	YTF;	0	11	37	9.2e-06	1	1	1	0.3	3e-05	motif-TF; motif-YTF; motif-F;C motif-TF;C motif-;C motif-YTF motif-F;	CASSPdpgqsfygytf;casTSGlkPQHF	CASSPDPGQSFYGYTF;CASTSGLKPQHF	TRBV7-3;TRBV28	TRBJ1-2;TRBJ1-5	CAPAGGGYQKVTF	p13:T_Cell_Central_Memory_CD4+	1	-	-	-	-	-	-	-	-	-	-	-
56	YTF;	0	11	37	9.2e-06	1	1	1	0.3	3e-05	motif-TF; motif-YTF; motif-F;C motif-TF;C motif-;C motif-YTF motif-F;	CARfmcygytf;casslapRGmgdEQFF	CARFMCYGYTF;CASSLAPRGMGDEQFF	TRBV6-1;TRBV5-1	TRBJ1-2;TRBJ2-1	CAVEDQGSTLGRLYF	p411:T_Cell_Central_Memory_CD4+	1	-	-	-	-	-	-	-	-	-	-	-
56	YTF;	0	11	37	9.2e-06	1	1	1	0.3	3e-05	motif-TF; motif-YTF; motif-F;C motif-TF;C motif-;C motif-YTF motif-F;	CASSfsthytf;casssQGdYGYTF	CASSFSTHYTF;CASSSQGDYGYTF	TRBV5-6;TRBV11-2	TRBJ1-2;TRBJ1-2	CALSEGEKLTF;CAMRTGNQFYF	p417:T_Cell_Central_Memory_CD4+	1	-	-	-	-	-	-	-	-	-	-	-
56	YTF;	0	11	37	9.2e-06	1	1	1	0.3	3e-05	motif-TF; motif-YTF; motif-F;C motif-TF;C motif-;C motif-YTF motif-F;	CAIprqrytf;cawSGGtrdEQFF	CAIPRQRYTF;CAWSGGTRDEQFF	TRBV30;TRBV10-3	TRBJ2-1;TRBJ1-2	CAVGPMEYGNKLVF	p812:T_Cell_Central_Memory_CD4+	1	-	-	-	-	-	-	-	-	-	-	-
56	YTF;	0	11	37	9.2e-06	1	1	1	0.3	3e-05	motif-TF; motif-YTF; motif-F;C motif-TF;C motif-;C motif-YTF motif-F;	CASredgytf;csaprLAGGqDTQYF	CASREDGYTF;CSAPRLAGGQDTQYF	TRBV20-1;TRBV6-1	TRBJ2-3;TRBJ1-2	CAEAGGTSYGKLTF;CAVRRDNYGQNFVF	p812:T_Cell_Central_Memory_CD4+	1	-	-	-	-	-	-	-	-	-	-	-
56	YTF;	0	11	37	9.2e-06	1	1	1	0.3	3e-05	motif-TF; motif-YTF; motif-F;C motif-TF;C motif-;C motif-YTF motif-F;	CASkgfygytf;casshsTGlEQYF	CASKGFYGYTF;CASSHSTGLEQYF	TRBV2;TRBV28	TRBJ1-2;TRBJ2-7	CAVEGTTDSWGKFQF;CVVNGDSGGYQKVTF	p417:T_Cell_Central_Memory_CD8+	1	-	-	-	-	-	-	-	-	-	-	-
56	YTF;	0	11	37	9.2e-06	1	1	1	0.3	3e-05	motif-TF; motif-YTF; motif-F;C motif-TF;C motif-;C motif-YTF motif-F;	CASSgsyytf;casspdpQGlNTEAFF	CASSGSYYTF;CASSPDPQGLNTEAFF	TRBV3-1	TRBJ1-1	CAASVEGSGTYKYIF	c411:T_Cell_Effector_Memory_CD4+	1	-	-	-	-	-	-	-	-	-	-	-
57	;CS	0	12	119	9.3e-07	1	1	1	0.093	1e-05	motif-;C motif-CS motif-;CS	CASrdpvanygytf;csakTSGGNQPQHF	CASRDPVANYGYTF;CSAKTSGGNQPQHF	TRBV20-1;TRBV2	TRBJ1-5;TRBJ1-2	CAENPPPGNTGKLIF;CAFRNTDKLIF	p11:Regulatory_T_cell	1	-	-	-	-	-	-	-	-	-	-	-
57	;CS	0	12	119	9.3e-07	1	1	1	0.093	1e-05	motif-;C motif-CS motif-;CS	CAIlldrvneqff;csarrpQGaSPLHF	CAILLDRVNEQFF;CSARRPQGASPLHF	TRBV10-3;TRBV20-1	TRBJ2-1;TRBJ1-6	CAAMEYGNKLVF;CATMDSNYQLIW	p13:MAIT_Cells	1	-	-	-	-	-	-	-	-	-	-	-
57	;CS	0	12	119	9.3e-07	1	1	1	0.093	1e-05	motif-;C motif-CS motif-;CS	CASSPkiggREqyv;csareqgggQPQHF	CASSPKIGGREQYV;CSAREQGGGQPQHF	TRBV20-1;TRBV19	TRBJ1-5;TRBJ2-7	CIALTSGSARQLTF	p13:T_Cell_Central_Memory_CD4+	1	-	-	-	-	-	-	-	-	-	-	-
57	;CS	0	12	119	9.3e-07	1	1	1	0.093	1e-05	motif-;C motif-CS motif-;CS	CASSPlagvyneqff;csasTGGpYEQYF	CASSPLAGVYNEQFF;CSASTGGPYEQYF	TRBV7-3;TRBV20-1	TRBJ2-1;TRBJ2-7	CVVSDPDSTLTF	c411:T_Cell_Effector_Memory_CD8+	1	-	-	-	-	-	-	-	-	-	-	-
57	;CS	0	12	119	9.3e-07	1	1	1	0.093	1e-05	motif-;C motif-CS motif-;CS	CATSRdgagmaeaff;csaGQGNQPQHF	CATSRDGAGMAEAFF;CSAGQGNQPQHF	TRBV20-1;TRBV15	TRBJ1-5;TRBJ1-1	CAGQMAGNTGKLIF;CASGNTPLVF	c3:Regulatory_T_cell	1	-	-	-	-	-	-	-	-	-	-	-
57	;CS	0	12	119	9.3e-07	1	1	1	0.093	1e-05	motif-;C motif-CS motif-;CS	CASSLGGvlssplhf;csarawttTGELFF	CASSLGGVLSSPLHF;CSARAWTTTGELFF	TRBV20-1;TRBV7-2	TRBJ2-2;TRBJ1-6	CAVGTRDDKIIF;CAVNAANSGYALNF	ldata:T_Cell_Central_Memory_CD4+	1	-	-	-	-	-	-	-	-	-	-	-
57	;CS	0	12	119	9.3e-07	1	1	1	0.093	1e-05	motif-;C motif-CS motif-;CS	CASShRGsyteaff;csastrlvGANVLTF	CASSHRGSYTEAFF;CSASTRLVGANVLTF	TRBV12-4;TRBV20-1	TRBJ1-1;TRBJ2-6	CATDATGFQKLVF;CAYSKSGSEKLVF	p411:T_Cell_Central_Memory_CD4+	1	-	-	-	-	-	-	-	-	-	-	-
57	;CS	0	12	119	9.3e-07	1	1	1	0.093	1e-05	motif-;C motif-CS motif-;CS	CAkrrpyqetqyf;csardpsAGNTGELFF	CAKRRPYQETQYF;CSARDPSAGNTGELFF	TRBV27;TRBV20-1	TRBJ2-5;TRBJ2-2	CAASRRNAGNMLTF	p411:T_Cell_Effector_Memory_CD4+	1	-	-	-	-	-	-	-	-	-	-	-
57	;CS	0	12	119	9.3e-07	1	1	1	0.093	1e-05	motif-;C motif-CS motif-;CS	CASShSGtneqff;csarngagpQETQYF	CASSHSGTNEQFF;CSARNGAGPQETQYF	TRBV7-8;TRBV20-1	TRBJ2-1;TRBJ2-5	CAPKTDFQKLVF	p813:T_Cell_Effector_Memory_CD8+	1	-	-	-	-	-	-	-	-	-	-	-
57	;CS	0	12	119	9.3e-07	1	1	1	0.093	1e-05	motif-;C motif-CS motif-;CS	CASSIGQaneqff;cspkltrivTDTQYF	CASSIGQANEQFF;CSPKLTRIVTDTQYF	TRBV19;TRBV29-1	TRBJ2-1;TRBJ2-3	CAVYSGYSTLTF	p11:T_Cell_Central_Memory_CD4+	1	-	-	-	-	-	-	-	-	-	-	-
57	;CS	0	12	119	9.3e-07	1	1	1	0.093	1e-05	motif-;C motif-CS motif-;CS	CASSLGLAGrsyeqyf;csarvrgrYEQYF	CASSLGLAGRSYEQYF;CSARVRGRYEQYF	TRBV7-9;TRBV20-1	TRBJ2-7;TRBJ2-7	CAVSASMEYGNKLVF;CAVSYPTGANSKLTF	p11:T_Cell_Central_Memory_CD4+	1	-	-	-	-	-	-	-	-	-	-	-
57	;CS	0	12	119	9.3e-07	1	1	1	0.093	1e-05	motif-;C motif-CS motif-;CS	CASSRahgrgetqyf;csapSGdrveGYTF	CASSRAHGRGETQYF;CSAPSGDRVEGYTF	TRBV19;TRBV20-1	TRBJ2-5;TRBJ1-2	CAANSQAGTALIF	p812:T_Cell_Terminal_Effector_CD4+	1	-	-	-	-	-	-	-	-	-	-	-
57	;CS	0	12	119	9.3e-07	1	1	1	0.093	1e-05	motif-;C motif-CS motif-;CS	CASSRahgrgetqyf;csapSGdrveGYTF	CASSRAHGRGETQYF;CSAPSGDRVEGYTF	TRBV20-1	TRBJ1-2	CAANSQAGTALIF	p812:T_Cell_Central_Memory_CD4+	1	-	-	-	-	-	-	-	-	-	-	-
57	;CS	0	12	119	9.3e-07	1	1	1	0.093	1e-05	motif-;C motif-CS motif-;CS	CASSLrqdneqff;csasLAGrgQETQYF	CASSLRQDNEQFF;CSASLAGRGQETQYF	TRBV20-1;TRBV12-4	TRBJ2-5;TRBJ2-1	CVLRGGADGLTF	p417:Regulatory_T_cell	1	-	-	-	-	-	-	-	-	-	-	-
57	;CS	0	12	119	9.3e-07	1	1	1	0.093	1e-05	motif-;C motif-CS motif-;CS	CATSvAGGdneqff;csatdgTDTQYF	CATSVAGGDNEQFF;CSATDGTDTQYF	TRBV29-1;TRBV24-1	TRBJ2-3;TRBJ2-1	CAERTPEYGNKLVF;CAVSDLWNQAGTALIF	p813:T_Cell_Central_Memory_CD4+	1	-	-	-	-	-	-	-	-	-	-	-
57	;CS	0	12	119	9.3e-07	1	1	1	0.093	1e-05	motif-;C motif-CS motif-;CS	CASSPrTSneklff;csardlnrgNTEAFF	CASSPRTSNEKLFF;CSARDLNRGNTEAFF	TRBV20-1;TRBV4-1	TRBJ1-1;TRBJ1-4	CAFMNRGARLMF	p11:T_Cell_Central_Memory_CD4+	1	-	-	-	-	-	-	-	-	-	-	-
57	;CS	0	12	119	9.3e-07	1	1	1	0.093	1e-05	motif-;C motif-CS motif-;CS	CASSPrTSneklff;csardlnrgNTEAFF	CASSPRTSNEKLFF;CSARDLNRGNTEAFF	TRBV4-1	TRBJ1-4	CAFMNRGARLMF	p11:T_Cell_Central_Memory_CD4+	1	-	-	-	-	-	-	-	-	-	-	-
57	;CS	0	12	119	9.3e-07	1	1	1	0.093	1e-05	motif-;C motif-CS motif-;CS	CASrRGaspdygytf;csarndrvlsEAFF	CASRRGASPDYGYTF;CSARNDRVLSEAFF	TRBV9;TRBV20-1	TRBJ1-2;TRBJ1-1	CALSEPGGGYQKVTF;CAYRSGSGGSNYKLTF	c4:Regulatory_T_cell	1	-	-	-	-	-	-	-	-	-	-	-
57	;CS	0	12	119	9.3e-07	1	1	1	0.093	1e-05	motif-;C motif-CS motif-;CS	CASSPpipgdeqff;csveevvNEQFF	CASSPPIPGDEQFF;CSVEEVVNEQFF	TRBV18;TRBV29-1	TRBJ2-1;TRBJ2-1	CVVSSGGSYIPTF	c411:Regulatory_T_cell	1	-	-	-	-	-	-	-	-	-	-	-
57	;CS	0	12	119	9.3e-07	1	1	1	0.093	1e-05	motif-;C motif-CS motif-;CS	CASalTGGnygytf;csarrleqgvYEQYF	CASALTGGNYGYTF;CSARRLEQGVYEQYF	TRBV20-1;TRBV12-5	TRBJ2-7;TRBJ1-2	CALSEEVNNNAGNMLTF;CAVGHGSGNTGKLIF	p11:T_Cell_Central_Memory_CD4+	1	-	-	-	-	-	-	-	-	-	-	-
57	;CS	0	12	119	9.3e-07	1	1	1	0.093	1e-05	motif-;C motif-CS motif-;CS	CASSEahTSnqpqhf;csvgmtsiaDTQYF	CASSEAHTSNQPQHF;CSVGMTSIADTQYF	TRBV6-1;TRBV29-1	TRBJ1-5;TRBJ2-3	CAAKSGGSNYKLTF	p417:T_Cell_Central_Memory_CD4+	1	-	-	-	-	-	-	-	-	-	-	-
57	;CS	0	12	119	9.3e-07	1	1	1	0.093	1e-05	motif-;C motif-CS motif-;CS	CASSLaaatdtqyf;csarplmaQYF	CASSLAAATDTQYF;CSARPLMAQYF	TRBV7-2;TRBV20-1	TRBJ2-3;TRBJ2-5	CAMREGRNTGNQFYF;CAVSPEGFQKLVF	p11:Regulatory_T_cell	1	-	-	-	-	-	-	-	-	-	-	-
57	;CS	0	12	119	9.3e-07	1	1	1	0.093	1e-05	motif-;C motif-CS motif-;CS	CSAkdrafteaff;csasDRGdEQYF	CSAKDRAFTEAFF;CSASDRGDEQYF	TRBV20-1;TRBV20-1	TRBJ2-7;TRBJ1-1	CAESSLFLPTNDYKLSF;CVVLSGGSYIPTF	c7:Regulatory_T_cell	1	-	-	-	-	-	-	-	-	-	-	-
57	;CS	0	12	119	9.3e-07	1	1	1	0.093	1e-05	motif-;C motif-CS motif-;CS	CASSLqefrdsplhf;csaswGTaQETQYF	CASSLQEFRDSPLHF;CSASWGTAQETQYF	TRBV4-3;TRBV20-1	TRBJ1-6;TRBJ2-5	CAMRGLQGGSEKLVF	p417:T_Cell_Central_Memory_CD4+	1	-	-	-	-	-	-	-	-	-	-	-
57	;CS	0	12	119	9.3e-07	1	1	1	0.093	1e-05	motif-;C motif-CS motif-;CS	CASSLgggdeqff;csvdpGQGtYEQYF	CASSLGGGDEQFF;CSVDPGQGTYEQYF	TRBV29-1;TRBV5-1	TRBJ2-7;TRBJ2-1	CAVIYNQGGKLIF;CVVNRWGTGGFKTIF	c1:T_Cell_Central_Memory_CD4+	1	-	-	-	-	-	-	-	-	-	-	-
57	;CS	0	12	119	9.3e-07	1	1	1	0.093	1e-05	motif-;C motif-CS motif-;CS	CASrlaQGgetqyf;csagltvaNEKLFF	CASRLAQGGETQYF;CSAGLTVANEKLFF	TRBV7-9;TRBV20-1	TRBJ2-5;TRBJ1-4	CAVGDSGGGADGLTF;CAVTSKAAGNKLTF	ldata:T_Cell_Central_Memory_CD4+	1	-	-	-	-	-	-	-	-	-	-	-
57	;CS	0	12	119	9.3e-07	1	1	1	0.093	1e-05	motif-;C motif-CS motif-;CS	CASSQlgyTGelff;csayilaEAFF	CASSQLGYTGELFF;CSAYILAEAFF	TRBV3-1;TRBV29-1	TRBJ2-2;TRBJ1-1	CAASSIYNQGGKLIF	c411:T_Cell_Terminal_Effector_CD8+	1	-	-	-	-	-	-	-	-	-	-	-
57	;CS	0	12	119	9.3e-07	1	1	1	0.093	1e-05	motif-;C motif-CS motif-;CS	CASSEsTSGdyneqff;csassggQPQHF	CASSESTSGDYNEQFF;CSASSGGQPQHF	TRBV20-1;TRBV10-1	TRBJ1-5;TRBJ2-1	CALRDQTGANNLFF;CAVWDSNYQLIW	p11:MAIT_Cells	1	-	-	-	-	-	-	-	-	-	-	-
57	;CS	0	12	119	9.3e-07	1	1	1	0.093	1e-05	motif-;C motif-CS motif-;CS	CASSDspspneqff;csskpghlSTDTQYF	CASSDSPSPNEQFF;CSSKPGHLSTDTQYF	TRBV20-1;TRBV6-4	TRBJ2-3;TRBJ2-1	CAASLGGGTASKLTF;CAVVDSSYKLIF	p13:MAIT_Cells	1	-	-	-	-	-	-	-	-	-	-	-
57	;CS	0	12	119	9.3e-07	1	1	1	0.093	1e-05	motif-;C motif-CS motif-;CS	CASSLvfrdstyeqyf;csvegGTnYEQYF	CASSLVFRDSTYEQYF;CSVEGGTNYEQYF	TRBV11-2;TRBV29-1	TRBJ2-7;TRBJ2-7	CAMRITHKLIF	c411:Regulatory_T_cell	1	-	-	-	-	-	-	-	-	-	-	-
57	;CS	0	12	119	9.3e-07	1	1	1	0.093	1e-05	motif-;C motif-CS motif-;CS	CASSLgagvnygytf;csaipDRvEKLFF	CASSLGAGVNYGYTF;CSAIPDRVEKLFF	TRBV7-2;TRBV20-1	TRBJ1-2;TRBJ1-4	CAAKMHKLIF;CAMSPGGGQKLLF	p417:Regulatory_T_cell	1	-	-	-	-	-	-	-	-	-	-	-
57	;CS	0	12	119	9.3e-07	1	1	1	0.093	1e-05	motif-;C motif-CS motif-;CS	CASSYgnTGsyeqyv;csveqgSNQPQHF	CASSYGNTGSYEQYV;CSVEQGSNQPQHF	TRBV6-2;TRBV29-1	TRBJ2-7;TRBJ1-5	CAVQNSGGSNYKLTF;CVVKTQAAGNKLTF	p13:T_Cell_Effector_Memory_CD8+	1	-	-	-	-	-	-	-	-	-	-	-
57	;CS	0	12	119	9.3e-07	1	1	1	0.093	1e-05	motif-;C motif-CS motif-;CS	CAIpSGctyeqyf;csarppsgiYEQYF	CAIPSGCTYEQYF;CSARPPSGIYEQYF	TRBV20-1;TRBV19	TRBJ2-7;TRBJ2-7	CAMSRTSGTYKYIF	p11:T_Cell_Central_Memory_CD4+	1	-	-	-	-	-	-	-	-	-	-	-
57	;CS	0	12	119	9.3e-07	1	1	1	0.093	1e-05	motif-;C motif-CS motif-;CS	CSARrQGgrpeaff;csatphrasdQPQHF	CSARRQGGRPEAFF;CSATPHRASDQPQHF	TRBV20-1;TRBV20-1	TRBJ1-5;TRBJ1-1	CAATHTSYGKLTF	c411:T_Cell_Vd2_gd	1	-	-	-	-	-	-	-	-	-	-	-
57	;CS	0	12	119	9.3e-07	1	1	1	0.093	1e-05	motif-;C motif-CS motif-;CS	CASTfkGGegaygytf;csaslirYEQYF	CASTFKGGEGAYGYTF;CSASLIRYEQYF	TRBV7-2;TRBV20-1	TRBJ1-2;TRBJ2-7	CALLDTGRRALTF;CAVAETSGSRLTF	p11:T_Cell_Central_Memory_CD4+	1	-	-	-	-	-	-	-	-	-	-	-
57	;CS	0	12	119	9.3e-07	1	1	1	0.093	1e-05	motif-;C motif-CS motif-;CS	CASSfglgsrtdtqyf;csvervQGvGYTF	CASSFGLGSRTDTQYF;CSVERVQGVGYTF	TRBV5-4;TRBV29-1	TRBJ2-3;TRBJ1-2	CAEDSGNTGKLIF;CALGNNAGNMLTF	p13:Regulatory_T_cell	1	-	-	-	-	-	-	-	-	-	-	-
57	;CS	0	12	119	9.3e-07	1	1	1	0.093	1e-05	motif-;C motif-CS motif-;CS	CASSRgsdydteaff;csgGLAGnTDTQYF	CASSRGSDYDTEAFF;CSGGLAGNTDTQYF	TRBV18;TRBV20-1	TRBJ1-1;TRBJ2-3	CAAKDQAGTALIF;CVVNRNSSYKLIF	p812:T_Cell_Central_Memory_CD4+	1	-	-	-	-	-	-	-	-	-	-	-
57	;CS	0	12	119	9.3e-07	1	1	1	0.093	1e-05	motif-;C motif-CS motif-;CS	CASSfTGGtseqyf;csapegrgNYGYTF	CASSFTGGTSEQYF;CSAPEGRGNYGYTF	TRBV20-1;TRBV19	TRBJ1-2;TRBJ2-7	CAVQTGANNLFF	p813:T_Cell_Effector_Memory_CD8+	1	-	-	-	-	-	-	-	-	-	-	-
57	;CS	0	12	119	9.3e-07	1	1	1	0.093	1e-05	motif-;C motif-CS motif-;CS	CASSfagsigetqyf;csaqTSGGtYEQYF	CASSFAGSIGETQYF;CSAQTSGGTYEQYF	TRBV20-1;TRBV7-7	TRBJ2-7;TRBJ2-5	CADRLGSFQKLVF;CAMSASGSARQLTF	p813:Regulatory_T_cell	1	-	-	-	-	-	-	-	-	-	-	-
57	;CS	0	12	119	9.3e-07	1	1	1	0.093	1e-05	motif-;C motif-CS motif-;CS	CASSQGTlnteaff;csapqtwdNEQFF	CASSQGTLNTEAFF;CSAPQTWDNEQFF	TRBV20-1;TRBV3-1	TRBJ2-1;TRBJ1-1	CAATASGTYKYIF;CALSQTDSNYQLIW	p13:T_Cell_Central_Memory_CD4+	1	-	-	-	-	-	-	-	-	-	-	-
57	;CS	0	12	119	9.3e-07	1	1	1	0.093	1e-05	motif-;C motif-CS motif-;CS	CASSSpgtgyeklff;csaprLAGkNEQFF	CASSSPGTGYEKLFF;CSAPRLAGKNEQFF	TRBV20-1;TRBV28	TRBJ2-1;TRBJ1-4	CAARNSGGYQKVTF;CAPGYSSASKIIF	p11:T_Cell_Central_Memory_CD4+	1	-	-	-	-	-	-	-	-	-	-	-
57	;CS	0	12	119	9.3e-07	1	1	1	0.093	1e-05	motif-;C motif-CS motif-;CS	CASSRdykqeqyv;csakmNTEAFF	CASSRDYKQEQYV;CSAKMNTEAFF	TRBV6-6;TRBV20-1	TRBJ2-7;TRBJ1-1	CAASRSGYSTLTF;CAVGAGYGNNRLAF	p13:Regulatory_T_cell	1	-	-	-	-	-	-	-	-	-	-	-
57	;CS	0	12	119	9.3e-07	1	1	1	0.093	1e-05	motif-;C motif-CS motif-;CS	CAWmRGrvnteaff;csveqgSNQPQHF	CAWMRGRVNTEAFF;CSVEQGSNQPQHF	TRBV30;TRBV29-1	TRBJ1-1;TRBJ1-5	CATDDMDSNYQLIW;CAVQNSGGSNYKLTF	p13:T_Cell_Effector_Memory_CD8+	1	-	-	-	-	-	-	-	-	-	-	-
57	;CS	0	12	119	9.3e-07	1	1	1	0.093	1e-05	motif-;C motif-CS motif-;CS	CASSaTGfrsyneqff;csakrlgQETQYF	CASSATGFRSYNEQFF;CSAKRLGQETQYF	TRBV5-1;TRBV20-1	TRBJ2-1;TRBJ2-5	CATSLTSGSRLTF	p417:T_Cell_Central_Memory_CD4+	1	-	-	-	-	-	-	-	-	-	-	-
57	;CS	0	12	119	9.3e-07	1	1	1	0.093	1e-05	motif-;C motif-CS motif-;CS	CASSQgsgelff;csvgyTSGvsSTDTQYF	CASSQGSGELFF;CSVGYTSGVSSTDTQYF	TRBV20-1;TRBV4-1	TRBJ2-3;TRBJ2-2	CAVRDRGYQKVTF	p411:T_Cell_Central_Memory_CD4+	1	-	-	-	-	-	-	-	-	-	-	-
57	;CS	0	12	119	9.3e-07	1	1	1	0.093	1e-05	motif-;C motif-CS motif-;CS	CASSPsqrawgeqyf;csvaglLAGELFF	CASSPSQRAWGEQYF;CSVAGLLAGELFF	TRBV29-1;TRBV9	TRBJ2-2;TRBJ2-7	CAAYGQNFVF;CAESTSYDKVIF	p813:Regulatory_T_cell	1	-	-	-	-	-	-	-	-	-	-	-
57	;CS	0	12	119	9.3e-07	1	1	1	0.093	1e-05	motif-;C motif-CS motif-;CS	CASSYGQGadneqff;csalsyyNTEAFF	CASSYGQGADNEQFF;CSALSYYNTEAFF	TRBV6-6;TRBV20-1	TRBJ2-1;TRBJ1-1	CAARKGGEYGNKLVF;CALSGMNTGFQKLVF	p13:Regulatory_T_cell	1	-	-	-	-	-	-	-	-	-	-	-
57	;CS	0	12	119	9.3e-07	1	1	1	0.093	1e-05	motif-;C motif-CS motif-;CS	CATlipwreeTGelff;csardpmkETQYF	CATLIPWREETGELFF;CSARDPMKETQYF	TRBV20-1;TRBV6-4	TRBJ2-5;TRBJ2-2	CAEKRSNTDKLIF	c7:T_Cell_Central_Memory_CD4+	1	-	-	-	-	-	-	-	-	-	-	-
57	;CS	0	12	119	9.3e-07	1	1	1	0.093	1e-05	motif-;C motif-CS motif-;CS	CASSYphRGdteaff;csvrtrshEQYF	CASSYPHRGDTEAFF;CSVRTRSHEQYF	TRBV6-2;TRBV20-1	TRBJ1-1;TRBJ2-7	CAVRDGGNTDKLIF;CVVTLMDSNYQLIW	c4:T_Cell_Central_Memory_CD4+	1	-	-	-	-	-	-	-	-	-	-	-
57	;CS	0	12	119	9.3e-07	1	1	1	0.093	1e-05	motif-;C motif-CS motif-;CS	CASSRtavssetqyf;csvrQGsNEKLFF	CASSRTAVSSETQYF;CSVRQGSNEKLFF	TRBV29-1;TRBV7-3	TRBJ1-4;TRBJ2-3	CALGPSNTGKLIF	c411:T_Cell_Central_Memory_CD4+	1	-	-	-	-	-	-	-	-	-	-	-
57	;CS	0	12	119	9.3e-07	1	1	1	0.093	1e-05	motif-;C motif-CS motif-;CS	CARGTGyyyeqyf;csawgdreqfYEQYF	CARGTGYYYEQYF;CSAWGDREQFYEQYF	TRBV20-1;TRBV28	TRBJ2-7;TRBJ2-7	CAVRDNDYKLSF	p813:MAIT_Cells	1	-	-	-	-	-	-	-	-	-	-	-
57	;CS	0	12	119	9.3e-07	1	1	1	0.093	1e-05	motif-;C motif-CS motif-;CS	CASSPllGTyeqyf;csapggvradNEQFF	CASSPLLGTYEQYF;CSAPGGVRADNEQFF	TRBV29-1	TRBJ2-1	CALHMNTGFQKLVF	p11:T_Cell_Central_Memory_CD4+	1	-	-	-	-	-	-	-	-	-	-	-
57	;CS	0	12	119	9.3e-07	1	1	1	0.093	1e-05	motif-;C motif-CS motif-;CS	CASSPllGTyeqyf;csapggvradNEQFF	CASSPLLGTYEQYF;CSAPGGVRADNEQFF	TRBV29-1;TRBV18	TRBJ2-1;TRBJ2-7	CALHMNTGFQKLVF	p11:T_Cell_Central_Memory_CD4+	1	-	-	-	-	-	-	-	-	-	-	-
57	;CS	0	12	119	9.3e-07	1	1	1	0.093	1e-05	motif-;C motif-CS motif-;CS	CASSQGQragelff;csvadaNTGELFF	CASSQGQRAGELFF;CSVADANTGELFF	TRBV29-1;TRBV4-1	TRBJ2-2;TRBJ2-2	CAERGFYNQGGKLIF;CAVGAGDTDKLIF	p11:T_Cell_Central_Memory_CD4+	1	-	-	-	-	-	-	-	-	-	-	-
57	;CS	0	12	119	9.3e-07	1	1	1	0.093	1e-05	motif-;C motif-CS motif-;CS	CASSLgavtqetqyf;csvvhsaNTEAFF	CASSLGAVTQETQYF;CSVVHSANTEAFF	TRBV29-1;TRBV7-6	TRBJ1-1;TRBJ2-5	CAATGGGNKLTF;CVVIPSGGSYIPTF	p812:T_Cell_Central_Memory_CD4+	1	-	-	-	-	-	-	-	-	-	-	-
57	;CS	0	12	119	9.3e-07	1	1	1	0.093	1e-05	motif-;C motif-CS motif-;CS	CASTqfgphteaff;csatkpqnNEQFF	CASTQFGPHTEAFF;CSATKPQNNEQFF	TRBV20-1;TRBV6-4	TRBJ2-1;TRBJ1-1	CAASIRTGANSKLTF;CIPPVGQFYF	c411:T_Cell_Central_Memory_CD4+	1	-	-	-	-	-	-	-	-	-	-	-
57	;CS	0	12	119	9.3e-07	1	1	1	0.093	1e-05	motif-;C motif-CS motif-;CS	CASTLAGGstdtqyf;csappspeETQYF	CASTLAGGSTDTQYF;CSAPPSPEETQYF	TRBV7-9;TRBV20-1	TRBJ2-3;TRBJ2-5	CAARQGAQKLVF;CALSGSSGNTGKLIF	p411:T_Cell_Effector_Memory_CD4+	1	-	-	-	-	-	-	-	-	-	-	-
57	;CS	0	12	119	9.3e-07	1	1	1	0.093	1e-05	motif-;C motif-CS motif-;CS	CASShqgrmygytf;cSGkqgadTGELFF	CASSHQGRMYGYTF;CSGKQGADTGELFF	TRBV4-1;TRBV29-1	TRBJ1-2;TRBJ2-2	CAVVDSNYQLIW	c411:T_Cell_Central_Memory_CD4+	1	-	-	-	-	-	-	-	-	-	-	-
57	;CS	0	12	119	9.3e-07	1	1	1	0.093	1e-05	motif-;C motif-CS motif-;CS	CSAihGQetqyf;cselpgviraQHF	CSAIHGQETQYF;CSELPGVIRAQHF	TRBV20-1;TRBV20-1	TRBJ1-5;TRBJ2-5	CAMREGRSGGFKTIF	c411:T_Cell_Central_Memory_CD4+	1	-	-	-	-	-	-	-	-	-	-	-
57	;CS	0	12	119	9.3e-07	1	1	1	0.093	1e-05	motif-;C motif-CS motif-;CS	CASSgDRGwsgelff;csapdparfdEQFF	CASSGDRGWSGELFF;CSAPDPARFDEQFF	TRBV28;TRBV20-1	TRBJ2-2;TRBJ2-1	CATDETNAGKSTF;CAVTPRDTGRRALTF	p813:Regulatory_T_cell	1	-	-	-	-	-	-	-	-	-	-	-
57	;CS	0	12	119	9.3e-07	1	1	1	0.093	1e-05	motif-;C motif-CS motif-;CS	CASSLgtTGGyeqyf;csasvagesGELFF	CASSLGTTGGYEQYF;CSASVAGESGELFF	TRBV20-1;TRBV5-4	TRBJ2-2;TRBJ2-7	CAVKDSNYQLIW;CAVSDRSGLTF	c411:T_Cell_Terminal_Effector_CD8+	1	-	-	-	-	-	-	-	-	-	-	-
57	;CS	0	12	119	9.3e-07	1	1	1	0.093	1e-05	motif-;C motif-CS motif-;CS	CATSRdgsgsgytf;csapTGGadQPQHF	CATSRDGSGSGYTF;CSAPTGGADQPQHF	TRBV29-1;TRBV15	TRBJ1-5;TRBJ1-2	CAVRDQSGANNLFF	p13:T_Cell_Central_Memory_CD8+	1	-	-	-	-	-	-	-	-	-	-	-
57	;CS	0	12	119	9.3e-07	1	1	1	0.093	1e-05	motif-;C motif-CS motif-;CS	CASSfRGldeqyf;csagmenrgdQETQYF	CASSFRGLDEQYF;CSAGMENRGDQETQYF	TRBV5-6;TRBV20-1	TRBJ2-7;TRBJ2-5	CALDGARTGGFKTIF;CALRGSNYKLTF	c3:T_Cell_Effector_Memory_CD4+	1	-	-	-	-	-	-	-	-	-	-	-
57	;CS	0	12	119	9.3e-07	1	1	1	0.093	1e-05	motif-;C motif-CS motif-;CS	CASrsrtavsyeqyf;csvesQGggQFF	CASRSRTAVSYEQYF;CSVESQGGGQFF	TRBV25-1;TRBV29-1	TRBJ2-7;TRBJ2-1	CAASLKGDNNARLMF	p411:T_Cell_Vd2_gd	1	-	-	-	-	-	-	-	-	-	-	-
57	;CS	0	12	119	9.3e-07	1	1	1	0.093	1e-05	motif-;C motif-CS motif-;CS	CASrsrtavsyeqyf;csvesQGggQFF	CASRSRTAVSYEQYF;CSVESQGGGQFF	TRBV25-1;TRBV29-1	TRBJ2-7;TRBJ2-1	CAASLKGDNNARLMF	p411:T_Cell_Terminal_Effector_CD4+	1	-	-	-	-	-	-	-	-	-	-	-
57	;CS	0	12	119	9.3e-07	1	1	1	0.093	1e-05	motif-;C motif-CS motif-;CS	CSAGsihgdneqff;csarDRGSYEQYV	CSAGSIHGDNEQFF;CSARDRGSYEQYV	TRBV20-1;TRBV20-1	TRBJ2-1;TRBJ2-7	CAAHPVLNFGNEKLTF;CALSSDGQKLLF	p13:T_Cell_Central_Memory_CD4+	1	-	-	-	-	-	-	-	-	-	-	-
57	;CS	0	12	119	9.3e-07	1	1	1	0.093	1e-05	motif-;C motif-CS motif-;CS	CASSRrGQGgteaff;csarglaefNEQFF	CASSRRGQGGTEAFF;CSARGLAEFNEQFF	TRBV4-1;TRBV20-1	TRBJ1-1;TRBJ2-1	CAESYGGATNKLIF	c411:MAIT_Cells	1	-	-	-	-	-	-	-	-	-	-	-
57	;CS	0	12	119	9.3e-07	1	1	1	0.093	1e-05	motif-;C motif-CS motif-;CS	CSAwdskayeqyf;csvrrdsSYNEQFF	CSAWDSKAYEQYF;CSVRRDSSYNEQFF	TRBV20-1;TRBV29-1	TRBJ2-7;TRBJ2-1	CAVRDERDTGRRALTF;CAVSDQDTQFYF	p11:T_Cell_Central_Memory_CD4+	1	-	-	-	-	-	-	-	-	-	-	-
57	;CS	0	12	119	9.3e-07	1	1	1	0.093	1e-05	motif-;C motif-CS motif-;CS	CASSQdnqpgvgqff;csardplQGYGYTF	CASSQDNQPGVGQFF;CSARDPLQGYGYTF	TRBV4-2;TRBV20-1	TRBJ2-1;TRBJ1-2	CAVNMDNAGNMLTF;CAVTYNQGGKLIF	c3:T_Cell_Central_Memory_CD4+	1	-	-	-	-	-	-	-	-	-	-	-
57	;CS	0	12	119	9.3e-07	1	1	1	0.093	1e-05	motif-;C motif-CS motif-;CS	CAISrTGGdyeqyf;csarrtggpETQYF	CAISRTGGDYEQYF;CSARRTGGPETQYF	TRBV20-1;TRBV10-3	TRBJ2-5;TRBJ2-7	CALSDRDNQGGKLIF	c7:T_Cell_Central_Memory_CD8+	1	-	-	-	-	-	-	-	-	-	-	-
57	;CS	0	12	119	9.3e-07	1	1	1	0.093	1e-05	motif-;C motif-CS motif-;CS	CASSKgaREtqyf;csassqdlYGYTF	CASSKGARETQYF;CSASSQDLYGYTF	TRBV20-1;TRBV19	TRBJ1-2;TRBJ2-5	CAEISMDSSYKLIF;CAPEYMDSNYQLIW	p13:T_Cell_Central_Memory_CD4+	1	-	-	-	-	-	-	-	-	-	-	-
57	;CS	0	12	119	9.3e-07	1	1	1	0.093	1e-05	motif-;C motif-CS motif-;CS	CATSRdsvrdeqyf;csvvqsntYEQYF	CATSRDSVRDEQYF;CSVVQSNTYEQYF	TRBV29-1;TRBV15	TRBJ2-7;TRBJ2-7	CAFIYNAGNMLTF;CVVSGGGADGLTF	p417:T_Cell_Central_Memory_CD8+	1	-	-	-	-	-	-	-	-	-	-	-
57	;CS	0	12	119	9.3e-07	1	1	1	0.093	1e-05	motif-;C motif-CS motif-;CS	CASSaTSaagelff;csaaqrfYNSPLHF	CASSATSAAGELFF;CSAAQRFYNSPLHF	TRBV20-1;TRBV28	TRBJ1-6;TRBJ2-2	CAVGDNFNKFYF	ldata:T_Cell_Effector_Memory_CD8+	1	-	-	-	-	-	-	-	-	-	-	-
57	;CS	0	12	119	9.3e-07	1	1	1	0.093	1e-05	motif-;C motif-CS motif-;CS	CASSLgrghqpqhf;csvelTGtprGYTF	CASSLGRGHQPQHF;CSVELTGTPRGYTF	TRBV7-2;TRBV29-1	TRBJ1-5;TRBJ1-2	CAFMNLYGGATNKLIF;CASGGGNKLTF	c7:T_Cell_Central_Memory_CD4+	1	-	-	-	-	-	-	-	-	-	-	-
57	;CS	0	12	119	9.3e-07	1	1	1	0.093	1e-05	motif-;C motif-CS motif-;CS	CASSggeaqpqhf;csvGLraQETQYF	CASSGGEAQPQHF;CSVGLRAQETQYF	TRBV29-1;TRBV6-6	TRBJ2-5;TRBJ1-5	CAVNARGGADGLTF	p13:T_Cell_Central_Memory_CD4+	1	-	-	-	-	-	-	-	-	-	-	-
57	;CS	0	12	119	9.3e-07	1	1	1	0.093	1e-05	motif-;C motif-CS motif-;CS	CASSQdlgsyeqyf;csadgGQGavYEQYF	CASSQDLGSYEQYF;CSADGGQGAVYEQYF	TRBV20-1;TRBV4-1	TRBJ2-7;TRBJ2-7	CAVDQAGANNLFF	p11:T_Cell_Effector_Memory_CD8+	1	-	-	-	-	-	-	-	-	-	-	-
57	;CS	0	12	119	9.3e-07	1	1	1	0.093	1e-05	motif-;C motif-CS motif-;CS	CASSQdlgsyeqyf;csadgGQGavYEQYF	CASSQDLGSYEQYF;CSADGGQGAVYEQYF	TRBV20-1	TRBJ2-7	CAVDQAGANNLFF	p11:MAIT_Cells	1	-	-	-	-	-	-	-	-	-	-	-
57	;CS	0	12	119	9.3e-07	1	1	1	0.093	1e-05	motif-;C motif-CS motif-;CS	CATRGdqetqyf;csardpgqaeqTEAFF	CATRGDQETQYF;CSARDPGQAEQTEAFF	TRBV24-1;TRBV20-1	TRBJ2-5;TRBJ1-1	CAVRPPNDSSYKLIF;CLVGDNTDKLIF	p411:T_Cell_Central_Memory_CD8+	1	-	-	-	-	-	-	-	-	-	-	-
57	;CS	0	12	119	9.3e-07	1	1	1	0.093	1e-05	motif-;C motif-CS motif-;CS	CASTphpdrasgelff;csasGTGvSPLHF	CASTPHPDRASGELFF;CSASGTGVSPLHF	TRBV6-5;TRBV20-1	TRBJ2-2;TRBJ1-6	CIHGGTGTASKLTF	c411:T_Cell_Central_Memory_CD4+	1	-	-	-	-	-	-	-	-	-	-	-
57	;CS	0	12	119	9.3e-07	1	1	1	0.093	1e-05	motif-;C motif-CS motif-;CS	CATSDrlGGytdtqyf;csaspshNEQFF	CATSDRLGGYTDTQYF;CSASPSHNEQFF	TRBV20-1;TRBV24-1	TRBJ2-1;TRBJ2-3	CAVGSGGGADGLTF;CVVFTGTASKLTF	p411:T_Cell_Central_Memory_CD4+	1	-	-	-	-	-	-	-	-	-	-	-
57	;CS	0	12	119	9.3e-07	1	1	1	0.093	1e-05	motif-;C motif-CS motif-;CS	CASSYdgedeklff;csatwTGNEKLFF	CASSYDGEDEKLFF;CSATWTGNEKLFF	TRBV20-1;TRBV6-2	TRBJ1-4;TRBJ1-4	CAVNGGYGGSQGNLIF;CAVRDSNYQLIW	p11:MAIT_Cells	1	-	-	-	-	-	-	-	-	-	-	-
57	;CS	0	12	119	9.3e-07	1	1	1	0.093	1e-05	motif-;C motif-CS motif-;CS	CASSYpasgedtqyf;csarGQGSGNTIYF	CASSYPASGEDTQYF;CSARGQGSGNTIYF	TRBV6-9;TRBV20-1	TRBJ2-5;TRBJ1-3	CALSERGGSYIPTF	c3:T_Cell_Central_Memory_CD4+	1	-	-	-	-	-	-	-	-	-	-	-
57	;CS	0	12	119	9.3e-07	1	1	1	0.093	1e-05	motif-;C motif-CS motif-;CS	CASSPrgneqyf;csasgaLAGvvEQFF	CASSPRGNEQYF;CSASGALAGVVEQFF	TRBV20-1;TRBV19	TRBJ2-1;TRBJ2-7	CAGNTGNQFYF	c411:T_Cell_Central_Memory_CD4+	1	-	-	-	-	-	-	-	-	-	-	-
57	;CS	0	12	119	9.3e-07	1	1	1	0.093	1e-05	motif-;C motif-CS motif-;CS	CASSSmdrsygytf;csaswRErTGELFF	CASSSMDRSYGYTF;CSASWRERTGELFF	TRBV13;TRBV20-1	TRBJ1-2;TRBJ2-2	CAEEQGAQKLVF;CAVEDQRYSTLTF	c411:T_Cell_Central_Memory_CD4+	1	-	-	-	-	-	-	-	-	-	-	-
57	;CS	0	12	119	9.3e-07	1	1	1	0.093	1e-05	motif-;C motif-CS motif-;CS	CASSLwrpetqyf;csvdsLAGGpQETQYF	CASSLWRPETQYF;CSVDSLAGGPQETQYF	TRBV28;TRBV29-1	TRBJ2-5;TRBJ2-5	CAASGPGNQFYF;CATDGQDTGFQKLVF	c411:T_Cell_Central_Memory_CD4+	1	-	-	-	-	-	-	-	-	-	-	-
57	;CS	0	12	119	9.3e-07	1	1	1	0.093	1e-05	motif-;C motif-CS motif-;CS	CSVgnrnqpqhf;csvvlTSGsshEQYF	CSVGNRNQPQHF;CSVVLTSGSSHEQYF	TRBV29-1;TRBV29-1	TRBJ2-7;TRBJ1-5	CAAYGGATNKLIF	c411:T_Cell_Central_Memory_CD4+	1	-	-	-	-	-	-	-	-	-	-	-
57	;CS	0	12	119	9.3e-07	1	1	1	0.093	1e-05	motif-;C motif-CS motif-;CS	CASSEalSGvrtqyf;csaradsgEQYV	CASSEALSGVRTQYF;CSARADSGEQYV	TRBV20-1;TRBV6-1	TRBJ2-7;TRBJ2-3	CALSDLSAGKSTF	p13:Regulatory_T_cell	1	-	-	-	-	-	-	-	-	-	-	-
57	;CS	0	12	119	9.3e-07	1	1	1	0.093	1e-05	motif-;C motif-CS motif-;CS	CASrmdrgsgytf;csaeavpGLAlgTQYF	CASRMDRGSGYTF;CSAEAVPGLALGTQYF	TRBV20-1;TRBV2	TRBJ2-3;TRBJ1-2	CAVNPPLFSGGYNKLIF;CIKETSGSRLTF	c411:T_Cell_Central_Memory_CD4+	1	-	-	-	-	-	-	-	-	-	-	-
57	;CS	0	12	119	9.3e-07	1	1	1	0.093	1e-05	motif-;C motif-CS motif-;CS	CASSQgrgsyeqff;csaqsdDRGSYEQYF	CASSQGRGSYEQFF;CSAQSDDRGSYEQYF	TRBV3-1;TRBV20-1	TRBJ2-1;TRBJ2-7	CALRGAGTALIF;CIVRVGTGGTSYGKLTF	c411:T_Cell_Central_Memory_CD4+	1	-	-	-	-	-	-	-	-	-	-	-
57	;CS	0	12	119	9.3e-07	1	1	1	0.093	1e-05	motif-;C motif-CS motif-;CS	CAWtglvnygytf;csartGQGagGYTF	CAWTGLVNYGYTF;CSARTGQGAGGYTF	TRBV30;TRBV20-1	TRBJ1-2;TRBJ1-2	CAMSPSRSSASKIIF;CAVSVSGGGADGLTF	p411:T_Cell_Effector_Memory_CD8+	1	-	-	-	-	-	-	-	-	-	-	-
57	;CS	0	12	119	9.3e-07	1	1	1	0.093	1e-05	motif-;C motif-CS motif-;CS	CASSQvrREtadtqyf;csarlgdYEQYF	CASSQVRRETADTQYF;CSARLGDYEQYF	TRBV14;TRBV20-1	TRBJ2-3;TRBJ2-7	CAVIDSNYQLIW	p813:MAIT_Cells	1	-	-	-	-	-	-	-	-	-	-	-
57	;CS	0	12	119	9.3e-07	1	1	1	0.093	1e-05	motif-;C motif-CS motif-;CS	CASSmtsaagelff;csakvLAGfEQYF	CASSMTSAAGELFF;CSAKVLAGFEQYF	TRBV20-1;TRBV28	TRBJ2-7;TRBJ2-2	CAFMMGVTSGTYKYIF;CAVGDNFNKFYF	c411:T_Cell_Effector_Memory_CD8+	1	-	-	-	-	-	-	-	-	-	-	-
57	;CS	0	12	119	9.3e-07	1	1	1	0.093	1e-05	motif-;C motif-CS motif-;CS	CATSRatsveqyf;csarTSGRlNEQFF	CATSRATSVEQYF;CSARTSGRLNEQFF	TRBV20-1;TRBV15	TRBJ2-1;TRBJ2-7	CAGVPDNYGQNFVF;CAVGAFYTDKLIF	ldata:T_Cell_Central_Memory_CD4+	1	-	-	-	-	-	-	-	-	-	-	-
57	;CS	0	12	119	9.3e-07	1	1	1	0.093	1e-05	motif-;C motif-CS motif-;CS	CAIrdspyeqyf;csavspwANVLTF	CAIRDSPYEQYF;CSAVSPWANVLTF	TRBV10-3;TRBV20-1	TRBJ2-7;TRBJ2-6	CAASTVTGGGNKLTF	p812:T_Cell_Effector_Memory_CD8+	1	-	-	-	-	-	-	-	-	-	-	-
57	;CS	0	12	119	9.3e-07	1	1	1	0.093	1e-05	motif-;C motif-CS motif-;CS	CATStntpgGLetqyf;csavqGNTIYF	CATSTNTPGGLETQYF;CSAVQGNTIYF	TRBV20-1;TRBV15	TRBJ1-3;TRBJ2-5	CALLKYNFNKFYF	c3:T_Cell_Central_Memory_CD4+	1	-	-	-	-	-	-	-	-	-	-	-
57	;CS	0	12	119	9.3e-07	1	1	1	0.093	1e-05	motif-;C motif-CS motif-;CS	CATStntpgGLetqyf;csavqGNTIYF	CATSTNTPGGLETQYF;CSAVQGNTIYF	TRBV20-1	TRBJ1-3	CALLKYNFNKFYF	c3:T_Cell_Central_Memory_CD4+	1	-	-	-	-	-	-	-	-	-	-	-
57	;CS	0	12	119	9.3e-07	1	1	1	0.093	1e-05	motif-;C motif-CS motif-;CS	CATStntpgGLetqyf;csavqGNTIYF	CATSTNTPGGLETQYF;CSAVQGNTIYF	TRBV20-1	TRBJ1-3	CALLKYNFNKFYF	c3:T_Cell_Terminal_Effector_CD4+	1	-	-	-	-	-	-	-	-	-	-	-
57	;CS	0	12	119	9.3e-07	1	1	1	0.093	1e-05	motif-;C motif-CS motif-;CS	CASSSrimGTqyf;csariwrSTDTQYF	CASSSRIMGTQYF;CSARIWRSTDTQYF	TRBV7-9;TRBV20-1	TRBJ2-5;TRBJ2-3	CAENREGAQKLVF	c7:T_Cell_Effector_Memory_CD4+	1	-	-	-	-	-	-	-	-	-	-	-
57	;CS	0	12	119	9.3e-07	1	1	1	0.093	1e-05	motif-;C motif-CS motif-;CS	CASSVgGTrttyeqyf;csapgggTDTQYF	CASSVGGTRTTYEQYF;CSAPGGGTDTQYF	TRBV9;TRBV20-1	TRBJ2-7;TRBJ2-3	CAASFTSGTYKYIF;CAVSHRDDKIIF	p813:T_Cell_Terminal_Effector_CD8+	1	-	-	-	-	-	-	-	-	-	-	-
57	;CS	0	12	119	9.3e-07	1	1	1	0.093	1e-05	motif-;C motif-CS motif-;CS	CASTrsgfqetqyf;csapGQGkNTEAFF	CASTRSGFQETQYF;CSAPGQGKNTEAFF	TRBV20-1;TRBV6-1	TRBJ1-1;TRBJ2-5	CIVRANSGYSTLTF	p411:T_Cell_Central_Memory_CD4+	1	-	-	-	-	-	-	-	-	-	-	-
57	;CS	0	12	119	9.3e-07	1	1	1	0.093	1e-05	motif-;C motif-CS motif-;CS	CASrsaatsyeqyf;csgSGGmAKNIQYF	CASRSAATSYEQYF;CSGSGGMAKNIQYF	TRBV20-1;TRBV6-5	TRBJ2-4;TRBJ2-7	CALRVVSGAGSYQLTF;CAVKGEGAQKLVF	p417:T_Cell_Effector_Memory_CD4+	1	-	-	-	-	-	-	-	-	-	-	-
57	;CS	0	12	119	9.3e-07	1	1	1	0.093	1e-05	motif-;C motif-CS motif-;CS	CASSLrdraREqyf;csvdgrvsEQFF	CASSLRDRAREQYF;CSVDGRVSEQFF	TRBV29-1;TRBV5-1	TRBJ2-1;TRBJ2-7	CAVSMDSNYQLIW;CVVNPGGGADGLTF	p812:T_Cell_Central_Memory_CD4+	1	-	-	-	-	-	-	-	-	-	-	-
57	;CS	0	12	119	9.3e-07	1	1	1	0.093	1e-05	motif-;C motif-CS motif-;CS	CASfsperyeqyf;csdfrDRtkPQHF	CASFSPERYEQYF;CSDFRDRTKPQHF	TRBV28;TRBV20-1	TRBJ2-7;TRBJ1-5	CALPGGGYNKLIF	p417:T_Cell_Central_Memory_CD4+	1	-	-	-	-	-	-	-	-	-	-	-
57	;CS	0	12	119	9.3e-07	1	1	1	0.093	1e-05	motif-;C motif-CS motif-;CS	CASTrdlrdeqff;csarDRqSYEQYV	CASTRDLRDEQFF;CSARDRQSYEQYV	TRBV20-1;TRBV19	TRBJ2-7;TRBJ2-1	CAVSPFLNFGNEKLTF	p13:T_Cell_Effector_Memory_CD8+	1	-	-	-	-	-	-	-	-	-	-	-
57	;CS	0	12	119	9.3e-07	1	1	1	0.093	1e-05	motif-;C motif-CS motif-;CS	CAllQGthneqff;csvhevtSTDTQYF	CALLQGTHNEQFF;CSVHEVTSTDTQYF	TRBV29-1;TRBV6-1	TRBJ2-3;TRBJ2-1	CAVYDTDKLIF;CVVNMGSGGSYIPTF	c411:T_Cell_Effector_Memory_CD4+	1	-	-	-	-	-	-	-	-	-	-	-
57	;CS	0	12	119	9.3e-07	1	1	1	0.093	1e-05	motif-;C motif-CS motif-;CS	CASSLqgteaff;csadgGQGavYEQYF	CASSLQGTEAFF;CSADGGQGAVYEQYF	TRBV7-2;TRBV20-1	TRBJ1-1;TRBJ2-7	CAVDQAGANNLFF;CAVNTNAGKSTF	p11:T_Cell_Effector_Memory_CD4+	1	-	-	-	-	-	-	-	-	-	-	-
57	;CS	0	12	119	9.3e-07	1	1	1	0.093	1e-05	motif-;C motif-CS motif-;CS	CASSLAGayneqff;csvsepgETQYF	CASSLAGAYNEQFF;CSVSEPGETQYF	TRBV29-1;TRBV11-1	TRBJ2-5;TRBJ2-1	CAVESNTGFQKLVF	p411:T_Cell_Central_Memory_CD4+	1	-	-	-	-	-	-	-	-	-	-	-
57	;CS	0	12	119	9.3e-07	1	1	1	0.093	1e-05	motif-;C motif-CS motif-;CS	CASSDGQvveygytf;csvegadGELFF	CASSDGQVVEYGYTF;CSVEGADGELFF	TRBV29-1;TRBV2	TRBJ2-2;TRBJ1-2	CLVSTTSGTYKYIF	p13:T_Cell_Central_Memory_CD4+	1	-	-	-	-	-	-	-	-	-	-	-
57	;CS	0	12	119	9.3e-07	1	1	1	0.093	1e-05	motif-;C motif-CS motif-;CS	CASSDGQvveygytf;csvegadGELFF	CASSDGQVVEYGYTF;CSVEGADGELFF	TRBV29-1;TRBV2	TRBJ2-2;TRBJ1-2	CLVSTTSGTYKYIF	p13:T_Cell_Effector_Memory_CD4+	1	-	-	-	-	-	-	-	-	-	-	-
57	;CS	0	12	119	9.3e-07	1	1	1	0.093	1e-05	motif-;C motif-CS motif-;CS	CASSRtaqetqyf;csvgpplDRipYEQYF	CASSRTAQETQYF;CSVGPPLDRIPYEQYF	TRBV29-1;TRBV2	TRBJ2-7;TRBJ2-5	CALSNSGYSTLTF	p812:T_Cell_Central_Memory_CD4+	1	-	-	-	-	-	-	-	-	-	-	-
57	;CS	0	12	119	9.3e-07	1	1	1	0.093	1e-05	motif-;C motif-CS motif-;CS	CASSLvqglaneqyf;csapGQGeGNTIYF	CASSLVQGLANEQYF;CSAPGQGEGNTIYF	TRBV5-1;TRBV20-1	TRBJ2-7;TRBJ1-3	CALSEDRDDKIIF;CVVLSGGSYIPTF	c7:T_Cell_Effector_Memory_CD8+	1	-	-	-	-	-	-	-	-	-	-	-
57	;CS	0	12	119	9.3e-07	1	1	1	0.093	1e-05	motif-;C motif-CS motif-;CS	CASSLnTGelff;csylTGELFF	CASSLNTGELFF;CSYLTGELFF	TRBV29-1;TRBV12-3	TRBJ2-2;TRBJ2-2	CALSGGTGGFKTIF	p13:T_Cell_Central_Memory_CD4+	1	-	-	-	-	-	-	-	-	-	-	-
57	;CS	0	12	119	9.3e-07	1	1	1	0.093	1e-05	motif-;C motif-CS motif-;CS	CASrqkisyeqyf;csarkvGQldQPQHF	CASRQKISYEQYF;CSARKVGQLDQPQHF	TRBV10-1;TRBV20-1	TRBJ2-7;TRBJ1-5	CAYRRRGSSGTYKYIF	p417:T_Cell_Central_Memory_CD4+	1	-	-	-	-	-	-	-	-	-	-	-
57	;CS	0	12	119	9.3e-07	1	1	1	0.093	1e-05	motif-;C motif-CS motif-;CS	CASSPssyeqyf;csaresgAGGTDTQYF	CASSPSSYEQYF;CSARESGAGGTDTQYF	TRBV20-1;TRBV5-1	TRBJ2-3;TRBJ2-7	CIVKSNDYKLSF	p812:T_Cell_Central_Memory_CD4+	1	-	-	-	-	-	-	-	-	-	-	-
57	;CS	0	12	119	9.3e-07	1	1	1	0.093	1e-05	motif-;C motif-CS motif-;CS	CASSLgqlGTeaff;csardyggfrEQYV	CASSLGQLGTEAFF;CSARDYGGFREQYV	TRBV20-1;TRBV5-1	TRBJ2-7;TRBJ1-1	CAVMGGSTLGRLYF;CAVSYTNAGKSTF	p13:T_Cell_Central_Memory_CD4+	1	-	-	-	-	-	-	-	-	-	-	-
57	;CS	0	12	119	9.3e-07	1	1	1	0.093	1e-05	motif-;C motif-CS motif-;CS	CASSEdgdrayeqyf;csvweGRdTGELFF	CASSEDGDRAYEQYF;CSVWEGRDTGELFF	TRBV29-1;TRBV6-1	TRBJ2-2;TRBJ2-7	CALRGDYKLSF;CAVEEAGGTSYGKLTF	p812:T_Cell_Central_Memory_CD4+	1	-	-	-	-	-	-	-	-	-	-	-
57	;CS	0	12	119	9.3e-07	1	1	1	0.093	1e-05	motif-;C motif-CS motif-;CS	CASSLwGRvheqyf;csalqYNEQFF	CASSLWGRVHEQYF;CSALQYNEQFF	TRBV20-1;TRBV12-4	TRBJ2-1;TRBJ2-7	CAVEGSGYNKLIF;CIVNSGGSNYKLTF	c411:T_Cell_Non-Vd2_gd	1	-	-	-	-	-	-	-	-	-	-	-
57	;CS	0	12	119	9.3e-07	1	1	1	0.093	1e-05	motif-;C motif-CS motif-;CS	CATlpyneqff;csarrrllEAFF	CATLPYNEQFF;CSARRRLLEAFF	TRBV7-9;TRBV20-1	TRBJ2-1;TRBJ1-1	CATARDYAGGTSYGKLTF	p13:T_Cell_Central_Memory_CD4+	1	-	-	-	-	-	-	-	-	-	-	-
57	;CS	0	12	119	9.3e-07	1	1	1	0.093	1e-05	motif-;C motif-CS motif-;CS	CASSLaetqyf;csassSGGYGYTF	CASSLAETQYF;CSASSSGGYGYTF	TRBV20-1;TRBV7-7	TRBJ1-2;TRBJ2-5	CALSQGGGNTPLVF	p411:T_Cell_Central_Memory_CD4+	1	-	-	-	-	-	-	-	-	-	-	-
57	;CS	0	12	119	9.3e-07	1	1	1	0.093	1e-05	motif-;C motif-CS motif-;CS	CATpnhsplhf;csaRGtndaGELFF	CATPNHSPLHF;CSARGTNDAGELFF	TRBV20-1;TRBV11-1	TRBJ2-2;TRBJ1-6	CAPPGKTGANNLFF;CASLDSNYQLIW	c411:MAIT_Cells	1	-	-	-	-	-	-	-	-	-	-	-
57	;CS	0	12	119	9.3e-07	1	1	1	0.093	1e-05	motif-;C motif-CS motif-;CS	CATpnhsplhf;csaRGtndaGELFF	CATPNHSPLHF;CSARGTNDAGELFF	TRBV20-1;TRBV11-1	TRBJ2-2;TRBJ1-6	CAPPGKTGANNLFF	c411:MAIT_Cells	1	-	-	-	-	-	-	-	-	-	-	-
57	;CS	0	12	119	9.3e-07	1	1	1	0.093	1e-05	motif-;C motif-CS motif-;CS	CATpnhsplhf;csaRGtndaGELFF	CATPNHSPLHF;CSARGTNDAGELFF	TRBV20-1	TRBJ2-2	CAPPGKTGANNLFF	c411:MAIT_Cells	1	-	-	-	-	-	-	-	-	-	-	-
57	;CS	0	12	119	9.3e-07	1	1	1	0.093	1e-05	motif-;C motif-CS motif-;CS	CASSQvaeqff;csanseaGTGkETQYF	CASSQVAEQFF;CSANSEAGTGKETQYF	TRBV20-1;TRBV3-1	TRBJ2-5;TRBJ2-1	CAARVTGANNLFF;CALRRQAGTALIF	p813:T_Cell_Central_Memory_CD4+	1	-	-	-	-	-	-	-	-	-	-	-
57	;CS	0	12	119	9.3e-07	1	1	1	0.093	1e-05	motif-;C motif-CS motif-;CS	CASSLgekqff;csardmQGrdEAFF	CASSLGEKQFF;CSARDMQGRDEAFF	TRBV27;TRBV20-1	TRBJ2-1;TRBJ1-1	CAERTGGFKTIF;CAVKEEDSSYKLIF	c7:T_Cell_Effector_Memory_CD4+	1	-	-	-	-	-	-	-	-	-	-	-
57	;CS	0	12	119	9.3e-07	1	1	1	0.093	1e-05	motif-;C motif-CS motif-;CS	CASStnieaff;csaRGpiadigdEQFF	CASSTNIEAFF;CSARGPIADIGDEQFF	TRBV20-1;TRBV19	TRBJ2-1;TRBJ1-1	CVVRRGSTLGRLYF	c411:T_Cell_Central_Memory_CD4+	1	-	-	-	-	-	-	-	-	-	-	-
57	;CS	0	12	119	9.3e-07	1	1	1	0.093	1e-05	motif-;C motif-CS motif-;CS	CASrpprtqyf;csappGQesiETQYF	CASRPPRTQYF;CSAPPGQESIETQYF	TRBV20-1;TRBV6-5	TRBJ2-5;TRBJ2-5	CAVGNQGGKLIF	c7:T_Cell_Central_Memory_CD4+	1	-	-	-	-	-	-	-	-	-	-	-
57	;CS	0	12	119	9.3e-07	1	1	1	0.093	1e-05	motif-;C motif-CS motif-;CS	CASSPmaardvdfeqff;csvaisNTEAFF	CASSPMAARDVDFEQFF;CSVAISNTEAFF	TRBV28;TRBV29-1	TRBJ2-1;TRBJ1-1	CAASRMNDMRF;CAYSRKSSGDKLTF	p411:T_Cell_Effector_Memory_CD4+	1	-	-	-	-	-	-	-	-	-	-	-
57	;CS	0	12	119	9.3e-07	1	1	1	0.093	1e-05	motif-;C motif-CS motif-;CS	CASSPGLAGvltyeqyv;csarlNTEAFF	CASSPGLAGVLTYEQYV;CSARLNTEAFF	TRBV20-1;TRBV9	TRBJ1-1;TRBJ2-7	CILRDYNNNDMRF	p13:T_Cell_Central_Memory_CD4+	1	-	-	-	-	-	-	-	-	-	-	-
57	;CS	0	12	119	9.3e-07	1	1	1	0.093	1e-05	motif-;C motif-CS motif-;CS	CASredgytf;csaprLAGGqDTQYF	CASREDGYTF;CSAPRLAGGQDTQYF	TRBV20-1;TRBV6-1	TRBJ2-3;TRBJ1-2	CAEAGGTSYGKLTF;CAVRRDNYGQNFVF	p812:T_Cell_Central_Memory_CD4+	1	-	-	-	-	-	-	-	-	-	-	-
58	YTF	0	11	38	2.3e-05	1	1	1	0.68	3.3e-05	motif-YTF	CASrdpvanygytf;csakTSGGNQPQHF	CASRDPVANYGYTF;CSAKTSGGNQPQHF	TRBV20-1;TRBV2	TRBJ1-5;TRBJ1-2	CAENPPPGNTGKLIF;CAFRNTDKLIF	p11:Regulatory_T_cell	1	-	-	-	-	-	-	-	-	-	-	-
58	YTF	0	11	38	2.3e-05	1	1	1	0.68	3.3e-05	motif-YTF	CASSLglgedgytf;cavpRGgpYNEQFF	CASSLGLGEDGYTF;CAVPRGGPYNEQFF	TRBV5-8;TRBV7-9	TRBJ2-1;TRBJ1-2	CAAPTLMDSSYKLIF;CALSRIGFGNVLHC	p13:T_Cell_Central_Memory_CD8+	1	-	-	-	-	-	-	-	-	-	-	-
58	YTF	0	11	38	2.3e-05	1	1	1	0.68	3.3e-05	motif-YTF	CASrRGaspdygytf;csarndrvlsEAFF	CASRRGASPDYGYTF;CSARNDRVLSEAFF	TRBV9;TRBV20-1	TRBJ1-2;TRBJ1-1	CALSEPGGGYQKVTF;CAYRSGSGGSNYKLTF	c4:Regulatory_T_cell	1	-	-	-	-	-	-	-	-	-	-	-
58	YTF	0	11	38	2.3e-05	1	1	1	0.68	3.3e-05	motif-YTF	CASalTGGnygytf;csarrleqgvYEQYF	CASALTGGNYGYTF;CSARRLEQGVYEQYF	TRBV20-1;TRBV12-5	TRBJ2-7;TRBJ1-2	CALSEEVNNNAGNMLTF;CAVGHGSGNTGKLIF	p11:T_Cell_Central_Memory_CD4+	1	-	-	-	-	-	-	-	-	-	-	-
58	YTF	0	11	38	2.3e-05	1	1	1	0.68	3.3e-05	motif-YTF	CASSLgagvnygytf;csaipDRvEKLFF	CASSLGAGVNYGYTF;CSAIPDRVEKLFF	TRBV7-2;TRBV20-1	TRBJ1-2;TRBJ1-4	CAAKMHKLIF;CAMSPGGGQKLLF	p417:Regulatory_T_cell	1	-	-	-	-	-	-	-	-	-	-	-
58	YTF	0	11	38	2.3e-05	1	1	1	0.68	3.3e-05	motif-YTF	CAISEDRstnygytf;casssstKNIQYF	CAISEDRSTNYGYTF;CASSSSTKNIQYF	TRBV7-2;TRBV10-3	TRBJ2-4;TRBJ1-2	CATDEGGGGNKLTF;CLERERSQGNLIF	ldata:T_Cell_Central_Memory_CD4+	1	-	-	-	-	-	-	-	-	-	-	-
58	YTF	0	11	38	2.3e-05	1	1	1	0.68	3.3e-05	motif-YTF	CASTfkGGegaygytf;csaslirYEQYF	CASTFKGGEGAYGYTF;CSASLIRYEQYF	TRBV7-2;TRBV20-1	TRBJ1-2;TRBJ2-7	CALLDTGRRALTF;CAVAETSGSRLTF	p11:T_Cell_Central_Memory_CD4+	1	-	-	-	-	-	-	-	-	-	-	-
58	YTF	0	11	38	2.3e-05	1	1	1	0.68	3.3e-05	motif-YTF	CASSLgkginygytf;cassptTGNYGYTF	CASSLGKGINYGYTF;CASSPTTGNYGYTF	TRBV18;TRBV27	TRBJ1-2;TRBJ1-2	CVVNVGAGNKLTF	c4:Regulatory_T_cell	1	-	-	-	-	-	-	-	-	-	-	-
58	YTF	0	11	38	2.3e-05	1	1	1	0.68	3.3e-05	motif-YTF	CASSQrDRqyygytf;cassvgpgvETQYF	CASSQRDRQYYGYTF;CASSVGPGVETQYF	TRBV13;TRBV9	TRBJ1-2;TRBJ2-5	CIVRGGATNKLIF;CIVRLNTGNQFYF	p812:T_Cell_Central_Memory_CD4+	1	-	-	-	-	-	-	-	-	-	-	-
58	YTF	0	11	38	2.3e-05	1	1	1	0.68	3.3e-05	motif-YTF	CASSQtgngytf;casssqGTSGsgEQYF	CASSQTGNGYTF;CASSSQGTSGSGEQYF	TRBV7-6;TRBV7-6	TRBJ1-2;TRBJ2-7	CAVRNAGGTSYGKLTF	c1:T_Cell_Central_Memory_CD4+	1	-	-	-	-	-	-	-	-	-	-	-
58	YTF	0	11	38	2.3e-05	1	1	1	0.68	3.3e-05	motif-YTF	CASirrqgaygytf;cassrAGGgETQYF	CASIRRQGAYGYTF;CASSRAGGGETQYF	TRBV6-6;TRBV2	TRBJ2-5;TRBJ1-2	CAALDTGKLIF;CAVEDHRDARLMF	p411:T_Cell_Central_Memory_CD4+	1	-	-	-	-	-	-	-	-	-	-	-
58	YTF	0	11	38	2.3e-05	1	1	1	0.68	3.3e-05	motif-YTF	CASSfpenygytf;casslmAGsNYGYTF	CASSFPENYGYTF;CASSLMAGSNYGYTF	TRBV28;TRBV27	TRBJ1-2;TRBJ1-2	CAVSLNSGYALNF	c7:T_Cell_Central_Memory_CD4+	1	-	-	-	-	-	-	-	-	-	-	-
58	YTF	0	11	38	2.3e-05	1	1	1	0.68	3.3e-05	motif-YTF	CASSSdrtrygytf;cassvTGGTDTQYF	CASSSDRTRYGYTF;CASSVTGGTDTQYF	TRBV2;TRBV5-6	TRBJ2-3;TRBJ1-2	CAASRVAAGNKLTF;CIVRGPQGGSEKLVF	p11:T_Cell_Central_Memory_CD4+	1	-	-	-	-	-	-	-	-	-	-	-
58	YTF	0	11	38	2.3e-05	1	1	1	0.68	3.3e-05	motif-YTF	CASSgkgggygytf;casslaTSnEQYF	CASSGKGGGYGYTF;CASSLATSNEQYF	TRBV5-1;TRBV6-1	TRBJ2-7;TRBJ1-2	CAVRGSRNTPLVF	c411:T_Cell_Central_Memory_CD4+	1	-	-	-	-	-	-	-	-	-	-	-
58	YTF	0	11	38	2.3e-05	1	1	1	0.68	3.3e-05	motif-YTF	CASShqgrmygytf;cSGkqgadTGELFF	CASSHQGRMYGYTF;CSGKQGADTGELFF	TRBV4-1;TRBV29-1	TRBJ1-2;TRBJ2-2	CAVVDSNYQLIW	c411:T_Cell_Central_Memory_CD4+	1	-	-	-	-	-	-	-	-	-	-	-
58	YTF	0	11	38	2.3e-05	1	1	1	0.68	3.3e-05	motif-YTF	CASSLsrnygytf;cassqdiGTGGYTF	CASSLSRNYGYTF;CASSQDIGTGGYTF	TRBV4-1;TRBV28	TRBJ1-2;TRBJ1-2	CAYRVQGGSEKLVF;CGTGWVYNQGGKLIF	p11:T_Cell_Effector_Memory_CD8+	1	-	-	-	-	-	-	-	-	-	-	-
58	YTF	0	11	38	2.3e-05	1	1	1	0.68	3.3e-05	motif-YTF	CATSRdgsgsgytf;csapTGGadQPQHF	CATSRDGSGSGYTF;CSAPTGGADQPQHF	TRBV29-1;TRBV15	TRBJ1-5;TRBJ1-2	CAVRDQSGANNLFF	p13:T_Cell_Central_Memory_CD8+	1	-	-	-	-	-	-	-	-	-	-	-
58	YTF	0	11	38	2.3e-05	1	1	1	0.68	3.3e-05	motif-YTF	CASSSghnygytf;castfsskpGQvYF	CASSSGHNYGYTF;CASTFSSKPGQVYF	TRBV27;TRBV27	TRBJ2-7;TRBJ1-2	CAENSGYALNF	c4:T_Cell_Effector_Memory_CD4+	1	-	-	-	-	-	-	-	-	-	-	-
58	YTF	0	11	38	2.3e-05	1	1	1	0.68	3.3e-05	motif-YTF	CASSPdrdygytf;casspqaSGhysEQFF	CASSPDRDYGYTF;CASSPQASGHYSEQFF	TRBV7-9;TRBV18	TRBJ2-1;TRBJ1-2	CAVKASFGNEKLTF;CAVRDENSGYSTLTF	p11:T_Cell_Central_Memory_CD8+	1	-	-	-	-	-	-	-	-	-	-	-
58	YTF	0	11	38	2.3e-05	1	1	1	0.68	3.3e-05	motif-YTF	CASSLaRGgytf;cawsvalpqvpNTEAFF	CASSLARGGYTF;CAWSVALPQVPNTEAFF	TRBV28;TRBV30	TRBJ1-2;TRBJ1-1	CAVEDTNAGKSTF	p411:T_Cell_Central_Memory_CD4+	1	-	-	-	-	-	-	-	-	-	-	-
58	YTF	0	11	38	2.3e-05	1	1	1	0.68	3.3e-05	motif-YTF	CASSLaRGgytf;cawsvalpqvpNTEAFF	CASSLARGGYTF;CAWSVALPQVPNTEAFF	TRBV30	TRBJ1-1	CAVEDTNAGKSTF	p411:T_Cell_Central_Memory_CD4+	1	-	-	-	-	-	-	-	-	-	-	-
58	YTF	0	11	38	2.3e-05	1	1	1	0.68	3.3e-05	motif-YTF	CASSSmdrsygytf;csaswRErTGELFF	CASSSMDRSYGYTF;CSASWRERTGELFF	TRBV13;TRBV20-1	TRBJ1-2;TRBJ2-2	CAEEQGAQKLVF;CAVEDQRYSTLTF	c411:T_Cell_Central_Memory_CD4+	1	-	-	-	-	-	-	-	-	-	-	-
58	YTF	0	11	38	2.3e-05	1	1	1	0.68	3.3e-05	motif-YTF	CASGagqlygytf;cassTGqdYNEQFF	CASGAGQLYGYTF;CASSTGQDYNEQFF	TRBV6-5;TRBV5-1	TRBJ1-2;TRBJ2-1	CAVIDSNYQLIW	p813:T_Cell_Effector_Memory_CD8+	1	-	-	-	-	-	-	-	-	-	-	-
58	YTF	0	11	38	2.3e-05	1	1	1	0.68	3.3e-05	motif-YTF	CASGagqlygytf;cassTGqdYNEQFF	CASGAGQLYGYTF;CASSTGQDYNEQFF	TRBV5-1	TRBJ2-1	CAVIDSNYQLIW	p813:MAIT_Cells	1	-	-	-	-	-	-	-	-	-	-	-
58	YTF	0	11	38	2.3e-05	1	1	1	0.68	3.3e-05	motif-YTF	CASrmdrgsgytf;csaeavpGLAlgTQYF	CASRMDRGSGYTF;CSAEAVPGLALGTQYF	TRBV20-1;TRBV2	TRBJ2-3;TRBJ1-2	CAVNPPLFSGGYNKLIF;CIKETSGSRLTF	c411:T_Cell_Central_Memory_CD4+	1	-	-	-	-	-	-	-	-	-	-	-
58	YTF	0	11	38	2.3e-05	1	1	1	0.68	3.3e-05	motif-YTF	CAWtglvnygytf;csartGQGagGYTF	CAWTGLVNYGYTF;CSARTGQGAGGYTF	TRBV30;TRBV20-1	TRBJ1-2;TRBJ1-2	CAMSPSRSSASKIIF;CAVSVSGGGADGLTF	p411:T_Cell_Effector_Memory_CD8+	1	-	-	-	-	-	-	-	-	-	-	-
58	YTF	0	11	38	2.3e-05	1	1	1	0.68	3.3e-05	motif-YTF	CASSfsqnygytf;ctDRGgggTEAFF	CASSFSQNYGYTF;CTDRGGGGTEAFF	TRBV5-4;TRBV27	TRBJ1-2;TRBJ1-1	CAATLVLMDTGRRALTF	p813:Regulatory_T_cell	1	-	-	-	-	-	-	-	-	-	-	-
58	YTF	0	11	38	2.3e-05	1	1	1	0.68	3.3e-05	motif-YTF	CASkGTGGnygytf;cassagagNTEAFF	CASKGTGGNYGYTF;CASSAGAGNTEAFF	TRBV7-9;TRBV19	TRBJ1-1;TRBJ1-2	CIVRGSLSGAGSYQLTF	p411:T_Cell_Central_Memory_CD4+	1	-	-	-	-	-	-	-	-	-	-	-
58	YTF	0	11	38	2.3e-05	1	1	1	0.68	3.3e-05	motif-YTF	CASSPssTSygytf;cassqeQETQYF	CASSPSSTSYGYTF;CASSQEQETQYF	TRBV7-9;TRBV14	TRBJ2-5;TRBJ1-2	CAGQADTGNQFYF;CAVSGGGFKTIF	p813:T_Cell_Effector_Memory_CD8+	1	-	-	-	-	-	-	-	-	-	-	-
58	YTF	0	11	38	2.3e-05	1	1	1	0.68	3.3e-05	motif-YTF	CASSfrprdgytf;casswdSGNSPLHF	CASSFRPRDGYTF;CASSWDSGNSPLHF	TRBV12-4;TRBV27	TRBJ1-2;TRBJ1-6	CAVETPSLISSGSARQLTF	c4:T_Cell_Central_Memory_CD4+	1	-	-	-	-	-	-	-	-	-	-	-
58	YTF	0	11	38	2.3e-05	1	1	1	0.68	3.3e-05	motif-YTF	CASSfDRGergytf;cassgvprYGYTF	CASSFDRGERGYTF;CASSGVPRYGYTF	TRBV7-2;TRBV5-1	TRBJ1-2;TRBJ1-2	CAAPQTGANNLFF;CAGPSNYQLIW	p11:T_Cell_Central_Memory_CD4+	1	-	-	-	-	-	-	-	-	-	-	-
58	YTF	0	11	38	2.3e-05	1	1	1	0.68	3.3e-05	motif-YTF	CASSDGQvveygytf;csvegadGELFF	CASSDGQVVEYGYTF;CSVEGADGELFF	TRBV29-1;TRBV2	TRBJ2-2;TRBJ1-2	CLVSTTSGTYKYIF	p13:T_Cell_Central_Memory_CD4+	1	-	-	-	-	-	-	-	-	-	-	-
58	YTF	0	11	38	2.3e-05	1	1	1	0.68	3.3e-05	motif-YTF	CASSDGQvveygytf;csvegadGELFF	CASSDGQVVEYGYTF;CSVEGADGELFF	TRBV29-1;TRBV2	TRBJ2-2;TRBJ1-2	CLVSTTSGTYKYIF	p13:T_Cell_Effector_Memory_CD4+	1	-	-	-	-	-	-	-	-	-	-	-
58	YTF	0	11	38	2.3e-05	1	1	1	0.68	3.3e-05	motif-YTF	CASSPdpgqsfygytf;casTSGlkPQHF	CASSPDPGQSFYGYTF;CASTSGLKPQHF	TRBV7-3;TRBV28	TRBJ1-2;TRBJ1-5	CAPAGGGYQKVTF	p13:T_Cell_Central_Memory_CD4+	1	-	-	-	-	-	-	-	-	-	-	-
58	YTF	0	11	38	2.3e-05	1	1	1	0.68	3.3e-05	motif-YTF	CASardytfTGELFF	CASARDYTFTGELFF	TRBV6-5	TRBJ2-2	CAAVWDYSGGGADGLTF	p417:T_Cell_Central_Memory_CD4+	1	-	-	-	-	-	-	-	-	-	-	-
58	YTF	0	11	38	2.3e-05	1	1	1	0.68	3.3e-05	motif-YTF	CARfmcygytf;casslapRGmgdEQFF	CARFMCYGYTF;CASSLAPRGMGDEQFF	TRBV6-1;TRBV5-1	TRBJ1-2;TRBJ2-1	CAVEDQGSTLGRLYF	p411:T_Cell_Central_Memory_CD4+	1	-	-	-	-	-	-	-	-	-	-	-
58	YTF	0	11	38	2.3e-05	1	1	1	0.68	3.3e-05	motif-YTF	CASSfsthytf;casssQGdYGYTF	CASSFSTHYTF;CASSSQGDYGYTF	TRBV5-6;TRBV11-2	TRBJ1-2;TRBJ1-2	CALSEGEKLTF;CAMRTGNQFYF	p417:T_Cell_Central_Memory_CD4+	1	-	-	-	-	-	-	-	-	-	-	-
58	YTF	0	11	38	2.3e-05	1	1	1	0.68	3.3e-05	motif-YTF	CAIprqrytf;cawSGGtrdEQFF	CAIPRQRYTF;CAWSGGTRDEQFF	TRBV30;TRBV10-3	TRBJ2-1;TRBJ1-2	CAVGPMEYGNKLVF	p812:T_Cell_Central_Memory_CD4+	1	-	-	-	-	-	-	-	-	-	-	-
58	YTF	0	11	38	2.3e-05	1	1	1	0.68	3.3e-05	motif-YTF	CASredgytf;csaprLAGGqDTQYF	CASREDGYTF;CSAPRLAGGQDTQYF	TRBV20-1;TRBV6-1	TRBJ2-3;TRBJ1-2	CAEAGGTSYGKLTF;CAVRRDNYGQNFVF	p812:T_Cell_Central_Memory_CD4+	1	-	-	-	-	-	-	-	-	-	-	-
58	YTF	0	11	38	2.3e-05	1	1	1	0.68	3.3e-05	motif-YTF	CASkgfygytf;casshsTGlEQYF	CASKGFYGYTF;CASSHSTGLEQYF	TRBV2;TRBV28	TRBJ1-2;TRBJ2-7	CAVEGTTDSWGKFQF;CVVNGDSGGYQKVTF	p417:T_Cell_Central_Memory_CD8+	1	-	-	-	-	-	-	-	-	-	-	-
58	YTF	0	11	38	2.3e-05	1	1	1	0.68	3.3e-05	motif-YTF	CASSgsyytf;casspdpQGlNTEAFF	CASSGSYYTF;CASSPDPQGLNTEAFF	TRBV3-1	TRBJ1-1	CAASVEGSGTYKYIF	c411:T_Cell_Effector_Memory_CD4+	1	-	-	-	-	-	-	-	-	-	-	-
59	;CSA	0	11	84	3.2e-07	1	1	1	0.032	1e-05	motif-;C motif-CS motif-;CSA motif-CSA motif-;CS	CASrdpvanygytf;csakTSGGNQPQHF	CASRDPVANYGYTF;CSAKTSGGNQPQHF	TRBV20-1;TRBV2	TRBJ1-5;TRBJ1-2	CAENPPPGNTGKLIF;CAFRNTDKLIF	p11:Regulatory_T_cell	1	-	-	-	-	-	-	-	-	-	-	-
59	;CSA	0	11	84	3.2e-07	1	1	1	0.032	1e-05	motif-;C motif-CS motif-;CSA motif-CSA motif-;CS	CAIlldrvneqff;csarrpQGaSPLHF	CAILLDRVNEQFF;CSARRPQGASPLHF	TRBV10-3;TRBV20-1	TRBJ2-1;TRBJ1-6	CAAMEYGNKLVF;CATMDSNYQLIW	p13:MAIT_Cells	1	-	-	-	-	-	-	-	-	-	-	-
59	;CSA	0	11	84	3.2e-07	1	1	1	0.032	1e-05	motif-;C motif-CS motif-;CSA motif-CSA motif-;CS	CASSPkiggREqyv;csareqgggQPQHF	CASSPKIGGREQYV;CSAREQGGGQPQHF	TRBV20-1;TRBV19	TRBJ1-5;TRBJ2-7	CIALTSGSARQLTF	p13:T_Cell_Central_Memory_CD4+	1	-	-	-	-	-	-	-	-	-	-	-
59	;CSA	0	11	84	3.2e-07	1	1	1	0.032	1e-05	motif-;C motif-CS motif-;CSA motif-CSA motif-;CS	CASSPlagvyneqff;csasTGGpYEQYF	CASSPLAGVYNEQFF;CSASTGGPYEQYF	TRBV7-3;TRBV20-1	TRBJ2-1;TRBJ2-7	CVVSDPDSTLTF	c411:T_Cell_Effector_Memory_CD8+	1	-	-	-	-	-	-	-	-	-	-	-
59	;CSA	0	11	84	3.2e-07	1	1	1	0.032	1e-05	motif-;C motif-CS motif-;CSA motif-CSA motif-;CS	CATSRdgagmaeaff;csaGQGNQPQHF	CATSRDGAGMAEAFF;CSAGQGNQPQHF	TRBV20-1;TRBV15	TRBJ1-5;TRBJ1-1	CAGQMAGNTGKLIF;CASGNTPLVF	c3:Regulatory_T_cell	1	-	-	-	-	-	-	-	-	-	-	-
59	;CSA	0	11	84	3.2e-07	1	1	1	0.032	1e-05	motif-;C motif-CS motif-;CSA motif-CSA motif-;CS	CASSLGGvlssplhf;csarawttTGELFF	CASSLGGVLSSPLHF;CSARAWTTTGELFF	TRBV20-1;TRBV7-2	TRBJ2-2;TRBJ1-6	CAVGTRDDKIIF;CAVNAANSGYALNF	ldata:T_Cell_Central_Memory_CD4+	1	-	-	-	-	-	-	-	-	-	-	-
59	;CSA	0	11	84	3.2e-07	1	1	1	0.032	1e-05	motif-;C motif-CS motif-;CSA motif-CSA motif-;CS	CASShRGsyteaff;csastrlvGANVLTF	CASSHRGSYTEAFF;CSASTRLVGANVLTF	TRBV12-4;TRBV20-1	TRBJ1-1;TRBJ2-6	CATDATGFQKLVF;CAYSKSGSEKLVF	p411:T_Cell_Central_Memory_CD4+	1	-	-	-	-	-	-	-	-	-	-	-
59	;CSA	0	11	84	3.2e-07	1	1	1	0.032	1e-05	motif-;C motif-CS motif-;CSA motif-CSA motif-;CS	CAkrrpyqetqyf;csardpsAGNTGELFF	CAKRRPYQETQYF;CSARDPSAGNTGELFF	TRBV27;TRBV20-1	TRBJ2-5;TRBJ2-2	CAASRRNAGNMLTF	p411:T_Cell_Effector_Memory_CD4+	1	-	-	-	-	-	-	-	-	-	-	-
59	;CSA	0	11	84	3.2e-07	1	1	1	0.032	1e-05	motif-;C motif-CS motif-;CSA motif-CSA motif-;CS	CASShSGtneqff;csarngagpQETQYF	CASSHSGTNEQFF;CSARNGAGPQETQYF	TRBV7-8;TRBV20-1	TRBJ2-1;TRBJ2-5	CAPKTDFQKLVF	p813:T_Cell_Effector_Memory_CD8+	1	-	-	-	-	-	-	-	-	-	-	-
59	;CSA	0	11	84	3.2e-07	1	1	1	0.032	1e-05	motif-;C motif-CS motif-;CSA motif-CSA motif-;CS	CASSLGLAGrsyeqyf;csarvrgrYEQYF	CASSLGLAGRSYEQYF;CSARVRGRYEQYF	TRBV7-9;TRBV20-1	TRBJ2-7;TRBJ2-7	CAVSASMEYGNKLVF;CAVSYPTGANSKLTF	p11:T_Cell_Central_Memory_CD4+	1	-	-	-	-	-	-	-	-	-	-	-
59	;CSA	0	11	84	3.2e-07	1	1	1	0.032	1e-05	motif-;C motif-CS motif-;CSA motif-CSA motif-;CS	CASSRahgrgetqyf;csapSGdrveGYTF	CASSRAHGRGETQYF;CSAPSGDRVEGYTF	TRBV19;TRBV20-1	TRBJ2-5;TRBJ1-2	CAANSQAGTALIF	p812:T_Cell_Terminal_Effector_CD4+	1	-	-	-	-	-	-	-	-	-	-	-
59	;CSA	0	11	84	3.2e-07	1	1	1	0.032	1e-05	motif-;C motif-CS motif-;CSA motif-CSA motif-;CS	CASSRahgrgetqyf;csapSGdrveGYTF	CASSRAHGRGETQYF;CSAPSGDRVEGYTF	TRBV20-1	TRBJ1-2	CAANSQAGTALIF	p812:T_Cell_Central_Memory_CD4+	1	-	-	-	-	-	-	-	-	-	-	-
59	;CSA	0	11	84	3.2e-07	1	1	1	0.032	1e-05	motif-;C motif-CS motif-;CSA motif-CSA motif-;CS	CASSLrqdneqff;csasLAGrgQETQYF	CASSLRQDNEQFF;CSASLAGRGQETQYF	TRBV20-1;TRBV12-4	TRBJ2-5;TRBJ2-1	CVLRGGADGLTF	p417:Regulatory_T_cell	1	-	-	-	-	-	-	-	-	-	-	-
59	;CSA	0	11	84	3.2e-07	1	1	1	0.032	1e-05	motif-;C motif-CS motif-;CSA motif-CSA motif-;CS	CATSvAGGdneqff;csatdgTDTQYF	CATSVAGGDNEQFF;CSATDGTDTQYF	TRBV29-1;TRBV24-1	TRBJ2-3;TRBJ2-1	CAERTPEYGNKLVF;CAVSDLWNQAGTALIF	p813:T_Cell_Central_Memory_CD4+	1	-	-	-	-	-	-	-	-	-	-	-
59	;CSA	0	11	84	3.2e-07	1	1	1	0.032	1e-05	motif-;C motif-CS motif-;CSA motif-CSA motif-;CS	CASSPrTSneklff;csardlnrgNTEAFF	CASSPRTSNEKLFF;CSARDLNRGNTEAFF	TRBV20-1;TRBV4-1	TRBJ1-1;TRBJ1-4	CAFMNRGARLMF	p11:T_Cell_Central_Memory_CD4+	1	-	-	-	-	-	-	-	-	-	-	-
59	;CSA	0	11	84	3.2e-07	1	1	1	0.032	1e-05	motif-;C motif-CS motif-;CSA motif-CSA motif-;CS	CASSPrTSneklff;csardlnrgNTEAFF	CASSPRTSNEKLFF;CSARDLNRGNTEAFF	TRBV4-1	TRBJ1-4	CAFMNRGARLMF	p11:T_Cell_Central_Memory_CD4+	1	-	-	-	-	-	-	-	-	-	-	-
59	;CSA	0	11	84	3.2e-07	1	1	1	0.032	1e-05	motif-;C motif-CS motif-;CSA motif-CSA motif-;CS	CASrRGaspdygytf;csarndrvlsEAFF	CASRRGASPDYGYTF;CSARNDRVLSEAFF	TRBV9;TRBV20-1	TRBJ1-2;TRBJ1-1	CALSEPGGGYQKVTF;CAYRSGSGGSNYKLTF	c4:Regulatory_T_cell	1	-	-	-	-	-	-	-	-	-	-	-
59	;CSA	0	11	84	3.2e-07	1	1	1	0.032	1e-05	motif-;C motif-CS motif-;CSA motif-CSA motif-;CS	CASalTGGnygytf;csarrleqgvYEQYF	CASALTGGNYGYTF;CSARRLEQGVYEQYF	TRBV20-1;TRBV12-5	TRBJ2-7;TRBJ1-2	CALSEEVNNNAGNMLTF;CAVGHGSGNTGKLIF	p11:T_Cell_Central_Memory_CD4+	1	-	-	-	-	-	-	-	-	-	-	-
59	;CSA	0	11	84	3.2e-07	1	1	1	0.032	1e-05	motif-;C motif-CS motif-;CSA motif-CSA motif-;CS	CASSLaaatdtqyf;csarplmaQYF	CASSLAAATDTQYF;CSARPLMAQYF	TRBV7-2;TRBV20-1	TRBJ2-3;TRBJ2-5	CAMREGRNTGNQFYF;CAVSPEGFQKLVF	p11:Regulatory_T_cell	1	-	-	-	-	-	-	-	-	-	-	-
59	;CSA	0	11	84	3.2e-07	1	1	1	0.032	1e-05	motif-;C motif-CS motif-;CSA motif-CSA motif-;CS	CSAkdrafteaff;csasDRGdEQYF	CSAKDRAFTEAFF;CSASDRGDEQYF	TRBV20-1;TRBV20-1	TRBJ2-7;TRBJ1-1	CAESSLFLPTNDYKLSF;CVVLSGGSYIPTF	c7:Regulatory_T_cell	1	-	-	-	-	-	-	-	-	-	-	-
59	;CSA	0	11	84	3.2e-07	1	1	1	0.032	1e-05	motif-;C motif-CS motif-;CSA motif-CSA motif-;CS	CASSLqefrdsplhf;csaswGTaQETQYF	CASSLQEFRDSPLHF;CSASWGTAQETQYF	TRBV4-3;TRBV20-1	TRBJ1-6;TRBJ2-5	CAMRGLQGGSEKLVF	p417:T_Cell_Central_Memory_CD4+	1	-	-	-	-	-	-	-	-	-	-	-
59	;CSA	0	11	84	3.2e-07	1	1	1	0.032	1e-05	motif-;C motif-CS motif-;CSA motif-CSA motif-;CS	CASrlaQGgetqyf;csagltvaNEKLFF	CASRLAQGGETQYF;CSAGLTVANEKLFF	TRBV7-9;TRBV20-1	TRBJ2-5;TRBJ1-4	CAVGDSGGGADGLTF;CAVTSKAAGNKLTF	ldata:T_Cell_Central_Memory_CD4+	1	-	-	-	-	-	-	-	-	-	-	-
59	;CSA	0	11	84	3.2e-07	1	1	1	0.032	1e-05	motif-;C motif-CS motif-;CSA motif-CSA motif-;CS	CASSQlgyTGelff;csayilaEAFF	CASSQLGYTGELFF;CSAYILAEAFF	TRBV3-1;TRBV29-1	TRBJ2-2;TRBJ1-1	CAASSIYNQGGKLIF	c411:T_Cell_Terminal_Effector_CD8+	1	-	-	-	-	-	-	-	-	-	-	-
59	;CSA	0	11	84	3.2e-07	1	1	1	0.032	1e-05	motif-;C motif-CS motif-;CSA motif-CSA motif-;CS	CASSEsTSGdyneqff;csassggQPQHF	CASSESTSGDYNEQFF;CSASSGGQPQHF	TRBV20-1;TRBV10-1	TRBJ1-5;TRBJ2-1	CALRDQTGANNLFF;CAVWDSNYQLIW	p11:MAIT_Cells	1	-	-	-	-	-	-	-	-	-	-	-
59	;CSA	0	11	84	3.2e-07	1	1	1	0.032	1e-05	motif-;C motif-CS motif-;CSA motif-CSA motif-;CS	CASSLgagvnygytf;csaipDRvEKLFF	CASSLGAGVNYGYTF;CSAIPDRVEKLFF	TRBV7-2;TRBV20-1	TRBJ1-2;TRBJ1-4	CAAKMHKLIF;CAMSPGGGQKLLF	p417:Regulatory_T_cell	1	-	-	-	-	-	-	-	-	-	-	-
59	;CSA	0	11	84	3.2e-07	1	1	1	0.032	1e-05	motif-;C motif-CS motif-;CSA motif-CSA motif-;CS	CAIpSGctyeqyf;csarppsgiYEQYF	CAIPSGCTYEQYF;CSARPPSGIYEQYF	TRBV20-1;TRBV19	TRBJ2-7;TRBJ2-7	CAMSRTSGTYKYIF	p11:T_Cell_Central_Memory_CD4+	1	-	-	-	-	-	-	-	-	-	-	-
59	;CSA	0	11	84	3.2e-07	1	1	1	0.032	1e-05	motif-;C motif-CS motif-;CSA motif-CSA motif-;CS	CSARrQGgrpeaff;csatphrasdQPQHF	CSARRQGGRPEAFF;CSATPHRASDQPQHF	TRBV20-1;TRBV20-1	TRBJ1-5;TRBJ1-1	CAATHTSYGKLTF	c411:T_Cell_Vd2_gd	1	-	-	-	-	-	-	-	-	-	-	-
59	;CSA	0	11	84	3.2e-07	1	1	1	0.032	1e-05	motif-;C motif-CS motif-;CSA motif-CSA motif-;CS	CASTfkGGegaygytf;csaslirYEQYF	CASTFKGGEGAYGYTF;CSASLIRYEQYF	TRBV7-2;TRBV20-1	TRBJ1-2;TRBJ2-7	CALLDTGRRALTF;CAVAETSGSRLTF	p11:T_Cell_Central_Memory_CD4+	1	-	-	-	-	-	-	-	-	-	-	-
59	;CSA	0	11	84	3.2e-07	1	1	1	0.032	1e-05	motif-;C motif-CS motif-;CSA motif-CSA motif-;CS	CASSfTGGtseqyf;csapegrgNYGYTF	CASSFTGGTSEQYF;CSAPEGRGNYGYTF	TRBV20-1;TRBV19	TRBJ1-2;TRBJ2-7	CAVQTGANNLFF	p813:T_Cell_Effector_Memory_CD8+	1	-	-	-	-	-	-	-	-	-	-	-
59	;CSA	0	11	84	3.2e-07	1	1	1	0.032	1e-05	motif-;C motif-CS motif-;CSA motif-CSA motif-;CS	CASSfagsigetqyf;csaqTSGGtYEQYF	CASSFAGSIGETQYF;CSAQTSGGTYEQYF	TRBV20-1;TRBV7-7	TRBJ2-7;TRBJ2-5	CADRLGSFQKLVF;CAMSASGSARQLTF	p813:Regulatory_T_cell	1	-	-	-	-	-	-	-	-	-	-	-
59	;CSA	0	11	84	3.2e-07	1	1	1	0.032	1e-05	motif-;C motif-CS motif-;CSA motif-CSA motif-;CS	CASSQGTlnteaff;csapqtwdNEQFF	CASSQGTLNTEAFF;CSAPQTWDNEQFF	TRBV20-1;TRBV3-1	TRBJ2-1;TRBJ1-1	CAATASGTYKYIF;CALSQTDSNYQLIW	p13:T_Cell_Central_Memory_CD4+	1	-	-	-	-	-	-	-	-	-	-	-
59	;CSA	0	11	84	3.2e-07	1	1	1	0.032	1e-05	motif-;C motif-CS motif-;CSA motif-CSA motif-;CS	CASSSpgtgyeklff;csaprLAGkNEQFF	CASSSPGTGYEKLFF;CSAPRLAGKNEQFF	TRBV20-1;TRBV28	TRBJ2-1;TRBJ1-4	CAARNSGGYQKVTF;CAPGYSSASKIIF	p11:T_Cell_Central_Memory_CD4+	1	-	-	-	-	-	-	-	-	-	-	-
59	;CSA	0	11	84	3.2e-07	1	1	1	0.032	1e-05	motif-;C motif-CS motif-;CSA motif-CSA motif-;CS	CASSRdykqeqyv;csakmNTEAFF	CASSRDYKQEQYV;CSAKMNTEAFF	TRBV6-6;TRBV20-1	TRBJ2-7;TRBJ1-1	CAASRSGYSTLTF;CAVGAGYGNNRLAF	p13:Regulatory_T_cell	1	-	-	-	-	-	-	-	-	-	-	-
59	;CSA	0	11	84	3.2e-07	1	1	1	0.032	1e-05	motif-;C motif-CS motif-;CSA motif-CSA motif-;CS	CASSaTGfrsyneqff;csakrlgQETQYF	CASSATGFRSYNEQFF;CSAKRLGQETQYF	TRBV5-1;TRBV20-1	TRBJ2-1;TRBJ2-5	CATSLTSGSRLTF	p417:T_Cell_Central_Memory_CD4+	1	-	-	-	-	-	-	-	-	-	-	-
59	;CSA	0	11	84	3.2e-07	1	1	1	0.032	1e-05	motif-;C motif-CS motif-;CSA motif-CSA motif-;CS	CASSYGQGadneqff;csalsyyNTEAFF	CASSYGQGADNEQFF;CSALSYYNTEAFF	TRBV6-6;TRBV20-1	TRBJ2-1;TRBJ1-1	CAARKGGEYGNKLVF;CALSGMNTGFQKLVF	p13:Regulatory_T_cell	1	-	-	-	-	-	-	-	-	-	-	-
59	;CSA	0	11	84	3.2e-07	1	1	1	0.032	1e-05	motif-;C motif-CS motif-;CSA motif-CSA motif-;CS	CATlipwreeTGelff;csardpmkETQYF	CATLIPWREETGELFF;CSARDPMKETQYF	TRBV20-1;TRBV6-4	TRBJ2-5;TRBJ2-2	CAEKRSNTDKLIF	c7:T_Cell_Central_Memory_CD4+	1	-	-	-	-	-	-	-	-	-	-	-
59	;CSA	0	11	84	3.2e-07	1	1	1	0.032	1e-05	motif-;C motif-CS motif-;CSA motif-CSA motif-;CS	CARGTGyyyeqyf;csawgdreqfYEQYF	CARGTGYYYEQYF;CSAWGDREQFYEQYF	TRBV20-1;TRBV28	TRBJ2-7;TRBJ2-7	CAVRDNDYKLSF	p813:MAIT_Cells	1	-	-	-	-	-	-	-	-	-	-	-
59	;CSA	0	11	84	3.2e-07	1	1	1	0.032	1e-05	motif-;C motif-CS motif-;CSA motif-CSA motif-;CS	CASSPllGTyeqyf;csapggvradNEQFF	CASSPLLGTYEQYF;CSAPGGVRADNEQFF	TRBV29-1	TRBJ2-1	CALHMNTGFQKLVF	p11:T_Cell_Central_Memory_CD4+	1	-	-	-	-	-	-	-	-	-	-	-
59	;CSA	0	11	84	3.2e-07	1	1	1	0.032	1e-05	motif-;C motif-CS motif-;CSA motif-CSA motif-;CS	CASSPllGTyeqyf;csapggvradNEQFF	CASSPLLGTYEQYF;CSAPGGVRADNEQFF	TRBV29-1;TRBV18	TRBJ2-1;TRBJ2-7	CALHMNTGFQKLVF	p11:T_Cell_Central_Memory_CD4+	1	-	-	-	-	-	-	-	-	-	-	-
59	;CSA	0	11	84	3.2e-07	1	1	1	0.032	1e-05	motif-;C motif-CS motif-;CSA motif-CSA motif-;CS	CASTqfgphteaff;csatkpqnNEQFF	CASTQFGPHTEAFF;CSATKPQNNEQFF	TRBV20-1;TRBV6-4	TRBJ2-1;TRBJ1-1	CAASIRTGANSKLTF;CIPPVGQFYF	c411:T_Cell_Central_Memory_CD4+	1	-	-	-	-	-	-	-	-	-	-	-
59	;CSA	0	11	84	3.2e-07	1	1	1	0.032	1e-05	motif-;C motif-CS motif-;CSA motif-CSA motif-;CS	CASTLAGGstdtqyf;csappspeETQYF	CASTLAGGSTDTQYF;CSAPPSPEETQYF	TRBV7-9;TRBV20-1	TRBJ2-3;TRBJ2-5	CAARQGAQKLVF;CALSGSSGNTGKLIF	p411:T_Cell_Effector_Memory_CD4+	1	-	-	-	-	-	-	-	-	-	-	-
59	;CSA	0	11	84	3.2e-07	1	1	1	0.032	1e-05	motif-;C motif-CS motif-;CSA motif-CSA motif-;CS	CASSgDRGwsgelff;csapdparfdEQFF	CASSGDRGWSGELFF;CSAPDPARFDEQFF	TRBV28;TRBV20-1	TRBJ2-2;TRBJ2-1	CATDETNAGKSTF;CAVTPRDTGRRALTF	p813:Regulatory_T_cell	1	-	-	-	-	-	-	-	-	-	-	-
59	;CSA	0	11	84	3.2e-07	1	1	1	0.032	1e-05	motif-;C motif-CS motif-;CSA motif-CSA motif-;CS	CASSLgtTGGyeqyf;csasvagesGELFF	CASSLGTTGGYEQYF;CSASVAGESGELFF	TRBV20-1;TRBV5-4	TRBJ2-2;TRBJ2-7	CAVKDSNYQLIW;CAVSDRSGLTF	c411:T_Cell_Terminal_Effector_CD8+	1	-	-	-	-	-	-	-	-	-	-	-
59	;CSA	0	11	84	3.2e-07	1	1	1	0.032	1e-05	motif-;C motif-CS motif-;CSA motif-CSA motif-;CS	CATSRdgsgsgytf;csapTGGadQPQHF	CATSRDGSGSGYTF;CSAPTGGADQPQHF	TRBV29-1;TRBV15	TRBJ1-5;TRBJ1-2	CAVRDQSGANNLFF	p13:T_Cell_Central_Memory_CD8+	1	-	-	-	-	-	-	-	-	-	-	-
59	;CSA	0	11	84	3.2e-07	1	1	1	0.032	1e-05	motif-;C motif-CS motif-;CSA motif-CSA motif-;CS	CASSfRGldeqyf;csagmenrgdQETQYF	CASSFRGLDEQYF;CSAGMENRGDQETQYF	TRBV5-6;TRBV20-1	TRBJ2-7;TRBJ2-5	CALDGARTGGFKTIF;CALRGSNYKLTF	c3:T_Cell_Effector_Memory_CD4+	1	-	-	-	-	-	-	-	-	-	-	-
59	;CSA	0	11	84	3.2e-07	1	1	1	0.032	1e-05	motif-;C motif-CS motif-;CSA motif-CSA motif-;CS	CSAGsihgdneqff;csarDRGSYEQYV	CSAGSIHGDNEQFF;CSARDRGSYEQYV	TRBV20-1;TRBV20-1	TRBJ2-1;TRBJ2-7	CAAHPVLNFGNEKLTF;CALSSDGQKLLF	p13:T_Cell_Central_Memory_CD4+	1	-	-	-	-	-	-	-	-	-	-	-
59	;CSA	0	11	84	3.2e-07	1	1	1	0.032	1e-05	motif-;C motif-CS motif-;CSA motif-CSA motif-;CS	CASSRrGQGgteaff;csarglaefNEQFF	CASSRRGQGGTEAFF;CSARGLAEFNEQFF	TRBV4-1;TRBV20-1	TRBJ1-1;TRBJ2-1	CAESYGGATNKLIF	c411:MAIT_Cells	1	-	-	-	-	-	-	-	-	-	-	-
59	;CSA	0	11	84	3.2e-07	1	1	1	0.032	1e-05	motif-;C motif-CS motif-;CSA motif-CSA motif-;CS	CASSQdnqpgvgqff;csardplQGYGYTF	CASSQDNQPGVGQFF;CSARDPLQGYGYTF	TRBV4-2;TRBV20-1	TRBJ2-1;TRBJ1-2	CAVNMDNAGNMLTF;CAVTYNQGGKLIF	c3:T_Cell_Central_Memory_CD4+	1	-	-	-	-	-	-	-	-	-	-	-
59	;CSA	0	11	84	3.2e-07	1	1	1	0.032	1e-05	motif-;C motif-CS motif-;CSA motif-CSA motif-;CS	CAISrTGGdyeqyf;csarrtggpETQYF	CAISRTGGDYEQYF;CSARRTGGPETQYF	TRBV20-1;TRBV10-3	TRBJ2-5;TRBJ2-7	CALSDRDNQGGKLIF	c7:T_Cell_Central_Memory_CD8+	1	-	-	-	-	-	-	-	-	-	-	-
59	;CSA	0	11	84	3.2e-07	1	1	1	0.032	1e-05	motif-;C motif-CS motif-;CSA motif-CSA motif-;CS	CASSKgaREtqyf;csassqdlYGYTF	CASSKGARETQYF;CSASSQDLYGYTF	TRBV20-1;TRBV19	TRBJ1-2;TRBJ2-5	CAEISMDSSYKLIF;CAPEYMDSNYQLIW	p13:T_Cell_Central_Memory_CD4+	1	-	-	-	-	-	-	-	-	-	-	-
59	;CSA	0	11	84	3.2e-07	1	1	1	0.032	1e-05	motif-;C motif-CS motif-;CSA motif-CSA motif-;CS	CASSaTSaagelff;csaaqrfYNSPLHF	CASSATSAAGELFF;CSAAQRFYNSPLHF	TRBV20-1;TRBV28	TRBJ1-6;TRBJ2-2	CAVGDNFNKFYF	ldata:T_Cell_Effector_Memory_CD8+	1	-	-	-	-	-	-	-	-	-	-	-
59	;CSA	0	11	84	3.2e-07	1	1	1	0.032	1e-05	motif-;C motif-CS motif-;CSA motif-CSA motif-;CS	CASSQdlgsyeqyf;csadgGQGavYEQYF	CASSQDLGSYEQYF;CSADGGQGAVYEQYF	TRBV20-1;TRBV4-1	TRBJ2-7;TRBJ2-7	CAVDQAGANNLFF	p11:T_Cell_Effector_Memory_CD8+	1	-	-	-	-	-	-	-	-	-	-	-
59	;CSA	0	11	84	3.2e-07	1	1	1	0.032	1e-05	motif-;C motif-CS motif-;CSA motif-CSA motif-;CS	CASSQdlgsyeqyf;csadgGQGavYEQYF	CASSQDLGSYEQYF;CSADGGQGAVYEQYF	TRBV20-1	TRBJ2-7	CAVDQAGANNLFF	p11:MAIT_Cells	1	-	-	-	-	-	-	-	-	-	-	-
59	;CSA	0	11	84	3.2e-07	1	1	1	0.032	1e-05	motif-;C motif-CS motif-;CSA motif-CSA motif-;CS	CATRGdqetqyf;csardpgqaeqTEAFF	CATRGDQETQYF;CSARDPGQAEQTEAFF	TRBV24-1;TRBV20-1	TRBJ2-5;TRBJ1-1	CAVRPPNDSSYKLIF;CLVGDNTDKLIF	p411:T_Cell_Central_Memory_CD8+	1	-	-	-	-	-	-	-	-	-	-	-
59	;CSA	0	11	84	3.2e-07	1	1	1	0.032	1e-05	motif-;C motif-CS motif-;CSA motif-CSA motif-;CS	CASTphpdrasgelff;csasGTGvSPLHF	CASTPHPDRASGELFF;CSASGTGVSPLHF	TRBV6-5;TRBV20-1	TRBJ2-2;TRBJ1-6	CIHGGTGTASKLTF	c411:T_Cell_Central_Memory_CD4+	1	-	-	-	-	-	-	-	-	-	-	-
59	;CSA	0	11	84	3.2e-07	1	1	1	0.032	1e-05	motif-;C motif-CS motif-;CSA motif-CSA motif-;CS	CATSDrlGGytdtqyf;csaspshNEQFF	CATSDRLGGYTDTQYF;CSASPSHNEQFF	TRBV20-1;TRBV24-1	TRBJ2-1;TRBJ2-3	CAVGSGGGADGLTF;CVVFTGTASKLTF	p411:T_Cell_Central_Memory_CD4+	1	-	-	-	-	-	-	-	-	-	-	-
59	;CSA	0	11	84	3.2e-07	1	1	1	0.032	1e-05	motif-;C motif-CS motif-;CSA motif-CSA motif-;CS	CASSYdgedeklff;csatwTGNEKLFF	CASSYDGEDEKLFF;CSATWTGNEKLFF	TRBV20-1;TRBV6-2	TRBJ1-4;TRBJ1-4	CAVNGGYGGSQGNLIF;CAVRDSNYQLIW	p11:MAIT_Cells	1	-	-	-	-	-	-	-	-	-	-	-
59	;CSA	0	11	84	3.2e-07	1	1	1	0.032	1e-05	motif-;C motif-CS motif-;CSA motif-CSA motif-;CS	CASSYpasgedtqyf;csarGQGSGNTIYF	CASSYPASGEDTQYF;CSARGQGSGNTIYF	TRBV6-9;TRBV20-1	TRBJ2-5;TRBJ1-3	CALSERGGSYIPTF	c3:T_Cell_Central_Memory_CD4+	1	-	-	-	-	-	-	-	-	-	-	-
59	;CSA	0	11	84	3.2e-07	1	1	1	0.032	1e-05	motif-;C motif-CS motif-;CSA motif-CSA motif-;CS	CASSPrgneqyf;csasgaLAGvvEQFF	CASSPRGNEQYF;CSASGALAGVVEQFF	TRBV20-1;TRBV19	TRBJ2-1;TRBJ2-7	CAGNTGNQFYF	c411:T_Cell_Central_Memory_CD4+	1	-	-	-	-	-	-	-	-	-	-	-
59	;CSA	0	11	84	3.2e-07	1	1	1	0.032	1e-05	motif-;C motif-CS motif-;CSA motif-CSA motif-;CS	CASSSmdrsygytf;csaswRErTGELFF	CASSSMDRSYGYTF;CSASWRERTGELFF	TRBV13;TRBV20-1	TRBJ1-2;TRBJ2-2	CAEEQGAQKLVF;CAVEDQRYSTLTF	c411:T_Cell_Central_Memory_CD4+	1	-	-	-	-	-	-	-	-	-	-	-
59	;CSA	0	11	84	3.2e-07	1	1	1	0.032	1e-05	motif-;C motif-CS motif-;CSA motif-CSA motif-;CS	CASSEalSGvrtqyf;csaradsgEQYV	CASSEALSGVRTQYF;CSARADSGEQYV	TRBV20-1;TRBV6-1	TRBJ2-7;TRBJ2-3	CALSDLSAGKSTF	p13:Regulatory_T_cell	1	-	-	-	-	-	-	-	-	-	-	-
59	;CSA	0	11	84	3.2e-07	1	1	1	0.032	1e-05	motif-;C motif-CS motif-;CSA motif-CSA motif-;CS	CASrmdrgsgytf;csaeavpGLAlgTQYF	CASRMDRGSGYTF;CSAEAVPGLALGTQYF	TRBV20-1;TRBV2	TRBJ2-3;TRBJ1-2	CAVNPPLFSGGYNKLIF;CIKETSGSRLTF	c411:T_Cell_Central_Memory_CD4+	1	-	-	-	-	-	-	-	-	-	-	-
59	;CSA	0	11	84	3.2e-07	1	1	1	0.032	1e-05	motif-;C motif-CS motif-;CSA motif-CSA motif-;CS	CASSQgrgsyeqff;csaqsdDRGSYEQYF	CASSQGRGSYEQFF;CSAQSDDRGSYEQYF	TRBV3-1;TRBV20-1	TRBJ2-1;TRBJ2-7	CALRGAGTALIF;CIVRVGTGGTSYGKLTF	c411:T_Cell_Central_Memory_CD4+	1	-	-	-	-	-	-	-	-	-	-	-
59	;CSA	0	11	84	3.2e-07	1	1	1	0.032	1e-05	motif-;C motif-CS motif-;CSA motif-CSA motif-;CS	CAWtglvnygytf;csartGQGagGYTF	CAWTGLVNYGYTF;CSARTGQGAGGYTF	TRBV30;TRBV20-1	TRBJ1-2;TRBJ1-2	CAMSPSRSSASKIIF;CAVSVSGGGADGLTF	p411:T_Cell_Effector_Memory_CD8+	1	-	-	-	-	-	-	-	-	-	-	-
59	;CSA	0	11	84	3.2e-07	1	1	1	0.032	1e-05	motif-;C motif-CS motif-;CSA motif-CSA motif-;CS	CASSQvrREtadtqyf;csarlgdYEQYF	CASSQVRRETADTQYF;CSARLGDYEQYF	TRBV14;TRBV20-1	TRBJ2-3;TRBJ2-7	CAVIDSNYQLIW	p813:MAIT_Cells	1	-	-	-	-	-	-	-	-	-	-	-
59	;CSA	0	11	84	3.2e-07	1	1	1	0.032	1e-05	motif-;C motif-CS motif-;CSA motif-CSA motif-;CS	CASSmtsaagelff;csakvLAGfEQYF	CASSMTSAAGELFF;CSAKVLAGFEQYF	TRBV20-1;TRBV28	TRBJ2-7;TRBJ2-2	CAFMMGVTSGTYKYIF;CAVGDNFNKFYF	c411:T_Cell_Effector_Memory_CD8+	1	-	-	-	-	-	-	-	-	-	-	-
59	;CSA	0	11	84	3.2e-07	1	1	1	0.032	1e-05	motif-;C motif-CS motif-;CSA motif-CSA motif-;CS	CATSRatsveqyf;csarTSGRlNEQFF	CATSRATSVEQYF;CSARTSGRLNEQFF	TRBV20-1;TRBV15	TRBJ2-1;TRBJ2-7	CAGVPDNYGQNFVF;CAVGAFYTDKLIF	ldata:T_Cell_Central_Memory_CD4+	1	-	-	-	-	-	-	-	-	-	-	-
59	;CSA	0	11	84	3.2e-07	1	1	1	0.032	1e-05	motif-;C motif-CS motif-;CSA motif-CSA motif-;CS	CAIrdspyeqyf;csavspwANVLTF	CAIRDSPYEQYF;CSAVSPWANVLTF	TRBV10-3;TRBV20-1	TRBJ2-7;TRBJ2-6	CAASTVTGGGNKLTF	p812:T_Cell_Effector_Memory_CD8+	1	-	-	-	-	-	-	-	-	-	-	-
59	;CSA	0	11	84	3.2e-07	1	1	1	0.032	1e-05	motif-;C motif-CS motif-;CSA motif-CSA motif-;CS	CATStntpgGLetqyf;csavqGNTIYF	CATSTNTPGGLETQYF;CSAVQGNTIYF	TRBV20-1;TRBV15	TRBJ1-3;TRBJ2-5	CALLKYNFNKFYF	c3:T_Cell_Central_Memory_CD4+	1	-	-	-	-	-	-	-	-	-	-	-
59	;CSA	0	11	84	3.2e-07	1	1	1	0.032	1e-05	motif-;C motif-CS motif-;CSA motif-CSA motif-;CS	CATStntpgGLetqyf;csavqGNTIYF	CATSTNTPGGLETQYF;CSAVQGNTIYF	TRBV20-1	TRBJ1-3	CALLKYNFNKFYF	c3:T_Cell_Central_Memory_CD4+	1	-	-	-	-	-	-	-	-	-	-	-
59	;CSA	0	11	84	3.2e-07	1	1	1	0.032	1e-05	motif-;C motif-CS motif-;CSA motif-CSA motif-;CS	CATStntpgGLetqyf;csavqGNTIYF	CATSTNTPGGLETQYF;CSAVQGNTIYF	TRBV20-1	TRBJ1-3	CALLKYNFNKFYF	c3:T_Cell_Terminal_Effector_CD4+	1	-	-	-	-	-	-	-	-	-	-	-
59	;CSA	0	11	84	3.2e-07	1	1	1	0.032	1e-05	motif-;C motif-CS motif-;CSA motif-CSA motif-;CS	CASSSrimGTqyf;csariwrSTDTQYF	CASSSRIMGTQYF;CSARIWRSTDTQYF	TRBV7-9;TRBV20-1	TRBJ2-5;TRBJ2-3	CAENREGAQKLVF	c7:T_Cell_Effector_Memory_CD4+	1	-	-	-	-	-	-	-	-	-	-	-
59	;CSA	0	11	84	3.2e-07	1	1	1	0.032	1e-05	motif-;C motif-CS motif-;CSA motif-CSA motif-;CS	CASSVgGTrttyeqyf;csapgggTDTQYF	CASSVGGTRTTYEQYF;CSAPGGGTDTQYF	TRBV9;TRBV20-1	TRBJ2-7;TRBJ2-3	CAASFTSGTYKYIF;CAVSHRDDKIIF	p813:T_Cell_Terminal_Effector_CD8+	1	-	-	-	-	-	-	-	-	-	-	-
59	;CSA	0	11	84	3.2e-07	1	1	1	0.032	1e-05	motif-;C motif-CS motif-;CSA motif-CSA motif-;CS	CASTrsgfqetqyf;csapGQGkNTEAFF	CASTRSGFQETQYF;CSAPGQGKNTEAFF	TRBV20-1;TRBV6-1	TRBJ1-1;TRBJ2-5	CIVRANSGYSTLTF	p411:T_Cell_Central_Memory_CD4+	1	-	-	-	-	-	-	-	-	-	-	-
59	;CSA	0	11	84	3.2e-07	1	1	1	0.032	1e-05	motif-;C motif-CS motif-;CSA motif-CSA motif-;CS	CASTrdlrdeqff;csarDRqSYEQYV	CASTRDLRDEQFF;CSARDRQSYEQYV	TRBV20-1;TRBV19	TRBJ2-7;TRBJ2-1	CAVSPFLNFGNEKLTF	p13:T_Cell_Effector_Memory_CD8+	1	-	-	-	-	-	-	-	-	-	-	-
59	;CSA	0	11	84	3.2e-07	1	1	1	0.032	1e-05	motif-;C motif-CS motif-;CSA motif-CSA motif-;CS	CASSLqgteaff;csadgGQGavYEQYF	CASSLQGTEAFF;CSADGGQGAVYEQYF	TRBV7-2;TRBV20-1	TRBJ1-1;TRBJ2-7	CAVDQAGANNLFF;CAVNTNAGKSTF	p11:T_Cell_Effector_Memory_CD4+	1	-	-	-	-	-	-	-	-	-	-	-
59	;CSA	0	11	84	3.2e-07	1	1	1	0.032	1e-05	motif-;C motif-CS motif-;CSA motif-CSA motif-;CS	CASSLvqglaneqyf;csapGQGeGNTIYF	CASSLVQGLANEQYF;CSAPGQGEGNTIYF	TRBV5-1;TRBV20-1	TRBJ2-7;TRBJ1-3	CALSEDRDDKIIF;CVVLSGGSYIPTF	c7:T_Cell_Effector_Memory_CD8+	1	-	-	-	-	-	-	-	-	-	-	-
59	;CSA	0	11	84	3.2e-07	1	1	1	0.032	1e-05	motif-;C motif-CS motif-;CSA motif-CSA motif-;CS	CASrqkisyeqyf;csarkvGQldQPQHF	CASRQKISYEQYF;CSARKVGQLDQPQHF	TRBV10-1;TRBV20-1	TRBJ2-7;TRBJ1-5	CAYRRRGSSGTYKYIF	p417:T_Cell_Central_Memory_CD4+	1	-	-	-	-	-	-	-	-	-	-	-
59	;CSA	0	11	84	3.2e-07	1	1	1	0.032	1e-05	motif-;C motif-CS motif-;CSA motif-CSA motif-;CS	CASSPssyeqyf;csaresgAGGTDTQYF	CASSPSSYEQYF;CSARESGAGGTDTQYF	TRBV20-1;TRBV5-1	TRBJ2-3;TRBJ2-7	CIVKSNDYKLSF	p812:T_Cell_Central_Memory_CD4+	1	-	-	-	-	-	-	-	-	-	-	-
59	;CSA	0	11	84	3.2e-07	1	1	1	0.032	1e-05	motif-;C motif-CS motif-;CSA motif-CSA motif-;CS	CASSLgqlGTeaff;csardyggfrEQYV	CASSLGQLGTEAFF;CSARDYGGFREQYV	TRBV20-1;TRBV5-1	TRBJ2-7;TRBJ1-1	CAVMGGSTLGRLYF;CAVSYTNAGKSTF	p13:T_Cell_Central_Memory_CD4+	1	-	-	-	-	-	-	-	-	-	-	-
59	;CSA	0	11	84	3.2e-07	1	1	1	0.032	1e-05	motif-;C motif-CS motif-;CSA motif-CSA motif-;CS	CASSLwGRvheqyf;csalqYNEQFF	CASSLWGRVHEQYF;CSALQYNEQFF	TRBV20-1;TRBV12-4	TRBJ2-1;TRBJ2-7	CAVEGSGYNKLIF;CIVNSGGSNYKLTF	c411:T_Cell_Non-Vd2_gd	1	-	-	-	-	-	-	-	-	-	-	-
59	;CSA	0	11	84	3.2e-07	1	1	1	0.032	1e-05	motif-;C motif-CS motif-;CSA motif-CSA motif-;CS	CATlpyneqff;csarrrllEAFF	CATLPYNEQFF;CSARRRLLEAFF	TRBV7-9;TRBV20-1	TRBJ2-1;TRBJ1-1	CATARDYAGGTSYGKLTF	p13:T_Cell_Central_Memory_CD4+	1	-	-	-	-	-	-	-	-	-	-	-
59	;CSA	0	11	84	3.2e-07	1	1	1	0.032	1e-05	motif-;C motif-CS motif-;CSA motif-CSA motif-;CS	CASSLaetqyf;csassSGGYGYTF	CASSLAETQYF;CSASSSGGYGYTF	TRBV20-1;TRBV7-7	TRBJ1-2;TRBJ2-5	CALSQGGGNTPLVF	p411:T_Cell_Central_Memory_CD4+	1	-	-	-	-	-	-	-	-	-	-	-
59	;CSA	0	11	84	3.2e-07	1	1	1	0.032	1e-05	motif-;C motif-CS motif-;CSA motif-CSA motif-;CS	CATpnhsplhf;csaRGtndaGELFF	CATPNHSPLHF;CSARGTNDAGELFF	TRBV20-1;TRBV11-1	TRBJ2-2;TRBJ1-6	CAPPGKTGANNLFF;CASLDSNYQLIW	c411:MAIT_Cells	1	-	-	-	-	-	-	-	-	-	-	-
59	;CSA	0	11	84	3.2e-07	1	1	1	0.032	1e-05	motif-;C motif-CS motif-;CSA motif-CSA motif-;CS	CATpnhsplhf;csaRGtndaGELFF	CATPNHSPLHF;CSARGTNDAGELFF	TRBV20-1;TRBV11-1	TRBJ2-2;TRBJ1-6	CAPPGKTGANNLFF	c411:MAIT_Cells	1	-	-	-	-	-	-	-	-	-	-	-
59	;CSA	0	11	84	3.2e-07	1	1	1	0.032	1e-05	motif-;C motif-CS motif-;CSA motif-CSA motif-;CS	CATpnhsplhf;csaRGtndaGELFF	CATPNHSPLHF;CSARGTNDAGELFF	TRBV20-1	TRBJ2-2	CAPPGKTGANNLFF	c411:MAIT_Cells	1	-	-	-	-	-	-	-	-	-	-	-
59	;CSA	0	11	84	3.2e-07	1	1	1	0.032	1e-05	motif-;C motif-CS motif-;CSA motif-CSA motif-;CS	CASSQvaeqff;csanseaGTGkETQYF	CASSQVAEQFF;CSANSEAGTGKETQYF	TRBV20-1;TRBV3-1	TRBJ2-5;TRBJ2-1	CAARVTGANNLFF;CALRRQAGTALIF	p813:T_Cell_Central_Memory_CD4+	1	-	-	-	-	-	-	-	-	-	-	-
59	;CSA	0	11	84	3.2e-07	1	1	1	0.032	1e-05	motif-;C motif-CS motif-;CSA motif-CSA motif-;CS	CASSLgekqff;csardmQGrdEAFF	CASSLGEKQFF;CSARDMQGRDEAFF	TRBV27;TRBV20-1	TRBJ2-1;TRBJ1-1	CAERTGGFKTIF;CAVKEEDSSYKLIF	c7:T_Cell_Effector_Memory_CD4+	1	-	-	-	-	-	-	-	-	-	-	-
59	;CSA	0	11	84	3.2e-07	1	1	1	0.032	1e-05	motif-;C motif-CS motif-;CSA motif-CSA motif-;CS	CASStnieaff;csaRGpiadigdEQFF	CASSTNIEAFF;CSARGPIADIGDEQFF	TRBV20-1;TRBV19	TRBJ2-1;TRBJ1-1	CVVRRGSTLGRLYF	c411:T_Cell_Central_Memory_CD4+	1	-	-	-	-	-	-	-	-	-	-	-
59	;CSA	0	11	84	3.2e-07	1	1	1	0.032	1e-05	motif-;C motif-CS motif-;CSA motif-CSA motif-;CS	CASrpprtqyf;csappGQesiETQYF	CASRPPRTQYF;CSAPPGQESIETQYF	TRBV20-1;TRBV6-5	TRBJ2-5;TRBJ2-5	CAVGNQGGKLIF	c7:T_Cell_Central_Memory_CD4+	1	-	-	-	-	-	-	-	-	-	-	-
59	;CSA	0	11	84	3.2e-07	1	1	1	0.032	1e-05	motif-;C motif-CS motif-;CSA motif-CSA motif-;CS	CASSPGLAGvltyeqyv;csarlNTEAFF	CASSPGLAGVLTYEQYV;CSARLNTEAFF	TRBV20-1;TRBV9	TRBJ1-1;TRBJ2-7	CILRDYNNNDMRF	p13:T_Cell_Central_Memory_CD4+	1	-	-	-	-	-	-	-	-	-	-	-
59	;CSA	0	11	84	3.2e-07	1	1	1	0.032	1e-05	motif-;C motif-CS motif-;CSA motif-CSA motif-;CS	CASredgytf;csaprLAGGqDTQYF	CASREDGYTF;CSAPRLAGGQDTQYF	TRBV20-1;TRBV6-1	TRBJ2-3;TRBJ1-2	CAEAGGTSYGKLTF;CAVRRDNYGQNFVF	p812:T_Cell_Central_Memory_CD4+	1	-	-	-	-	-	-	-	-	-	-	-
60	EQFF	0	12	83	2.1e-06	1	1	1	0.21	1e-05	motif-EQF motif-FF;C motif-F;C motif-;C motif-EQFF motif-FF; motif-QFF; motif-F; motif-QFF	CAIlldrvneqff;csarrpQGaSPLHF	CAILLDRVNEQFF;CSARRPQGASPLHF	TRBV10-3;TRBV20-1	TRBJ2-1;TRBJ1-6	CAAMEYGNKLVF;CATMDSNYQLIW	p13:MAIT_Cells	1	-	-	-	-	-	-	-	-	-	-	-
60	EQFF	0	12	83	2.1e-06	1	1	1	0.21	1e-05	motif-EQF motif-FF;C motif-F;C motif-;C motif-EQFF motif-FF; motif-QFF; motif-F; motif-QFF	CASSPlagvyneqff;csasTGGpYEQYF	CASSPLAGVYNEQFF;CSASTGGPYEQYF	TRBV7-3;TRBV20-1	TRBJ2-1;TRBJ2-7	CVVSDPDSTLTF	c411:T_Cell_Effector_Memory_CD8+	1	-	-	-	-	-	-	-	-	-	-	-
60	EQFF	0	12	83	2.1e-06	1	1	1	0.21	1e-05	motif-EQF motif-FF;C motif-F;C motif-;C motif-EQFF motif-FF; motif-QFF; motif-F; motif-QFF	CASkpAGGgeqff;casseegkadEKLFF	CASKPAGGGEQFF;CASSEEGKADEKLFF	TRBV10-2;TRBV6-4	TRBJ2-1;TRBJ1-4	CAADTSGTYKYIF	p13:T_Cell_Central_Memory_CD4+	1	-	-	-	-	-	-	-	-	-	-	-
60	EQFF	0	12	83	2.1e-06	1	1	1	0.21	1e-05	motif-EQF motif-FF;C motif-F;C motif-;C motif-EQFF motif-FF; motif-QFF; motif-F; motif-QFF	CATlpyneqff;csarrrllEAFF	CATLPYNEQFF;CSARRRLLEAFF	TRBV7-9;TRBV20-1	TRBJ2-1;TRBJ1-1	CATARDYAGGTSYGKLTF	p13:T_Cell_Central_Memory_CD4+	1	-	-	-	-	-	-	-	-	-	-	-
60	EQFF	0	12	83	2.1e-06	1	1	1	0.21	1e-05	motif-EQF motif-FF;C motif-F;C motif-;C motif-EQFF motif-FF; motif-QFF; motif-F; motif-QFF	CASShSGtneqff;csarngagpQETQYF	CASSHSGTNEQFF;CSARNGAGPQETQYF	TRBV7-8;TRBV20-1	TRBJ2-1;TRBJ2-5	CAPKTDFQKLVF	p813:T_Cell_Effector_Memory_CD8+	1	-	-	-	-	-	-	-	-	-	-	-
60	EQFF	0	12	83	2.1e-06	1	1	1	0.21	1e-05	motif-EQF motif-FF;C motif-F;C motif-;C motif-EQFF motif-FF; motif-QFF; motif-F; motif-QFF	CASrianeqff;cassSGvyTEAFF	CASRIANEQFF;CASSSGVYTEAFF	TRBV6-2;TRBV11-1	TRBJ2-1;TRBJ1-1	CADNSGNTPLVF;CALSSGSARQLTF	p417:Regulatory_T_cell	1	-	-	-	-	-	-	-	-	-	-	-
60	EQFF	0	12	83	2.1e-06	1	1	1	0.21	1e-05	motif-EQF motif-FF;C motif-F;C motif-;C motif-EQFF motif-FF; motif-QFF; motif-F; motif-QFF	CASSIGQaneqff;cspkltrivTDTQYF	CASSIGQANEQFF;CSPKLTRIVTDTQYF	TRBV19;TRBV29-1	TRBJ2-1;TRBJ2-3	CAVYSGYSTLTF	p11:T_Cell_Central_Memory_CD4+	1	-	-	-	-	-	-	-	-	-	-	-
60	EQFF	0	12	83	2.1e-06	1	1	1	0.21	1e-05	motif-EQF motif-FF;C motif-F;C motif-;C motif-EQFF motif-FF; motif-QFF; motif-F; motif-QFF	CASSLrqdneqff;csasLAGrgQETQYF	CASSLRQDNEQFF;CSASLAGRGQETQYF	TRBV20-1;TRBV12-4	TRBJ2-5;TRBJ2-1	CVLRGGADGLTF	p417:Regulatory_T_cell	1	-	-	-	-	-	-	-	-	-	-	-
60	EQFF	0	12	83	2.1e-06	1	1	1	0.21	1e-05	motif-EQF motif-FF;C motif-F;C motif-;C motif-EQFF motif-FF; motif-QFF; motif-F; motif-QFF	CASSIrssweqff;cassrQGEKLFF	CASSIRSSWEQFF;CASSRQGEKLFF	TRBV6-6;TRBV19	TRBJ1-4;TRBJ2-1	CAGTSGTYKYIF;CAGVHGSGNTGKLIF	p417:T_Cell_Central_Memory_CD4+	1	-	-	-	-	-	-	-	-	-	-	-
60	EQFF	0	12	83	2.1e-06	1	1	1	0.21	1e-05	motif-EQF motif-FF;C motif-F;C motif-;C motif-EQFF motif-FF; motif-QFF; motif-F; motif-QFF	CASSPaeyneqff;casstqlesEQFF	CASSPAEYNEQFF;CASSTQLESEQFF	TRBV6-5;TRBV28	TRBJ2-1;TRBJ2-1	CALSDDGAGSYQLTF;CAVGSNDYKLSF	p812:T_Cell_Central_Memory_CD4+	1	-	-	-	-	-	-	-	-	-	-	-
60	EQFF	0	12	83	2.1e-06	1	1	1	0.21	1e-05	motif-EQF motif-FF;C motif-F;C motif-;C motif-EQFF motif-FF; motif-QFF; motif-F; motif-QFF	CATSvAGGdneqff;csatdgTDTQYF	CATSVAGGDNEQFF;CSATDGTDTQYF	TRBV29-1;TRBV24-1	TRBJ2-3;TRBJ2-1	CAERTPEYGNKLVF;CAVSDLWNQAGTALIF	p813:T_Cell_Central_Memory_CD4+	1	-	-	-	-	-	-	-	-	-	-	-
60	EQFF	0	12	83	2.1e-06	1	1	1	0.21	1e-05	motif-EQF motif-FF;C motif-F;C motif-;C motif-EQFF motif-FF; motif-QFF; motif-F; motif-QFF	CASiyggeqff;cassSGtdSTDTQYF	CASIYGGEQFF;CASSSGTDSTDTQYF	TRBV5-6;TRBV12-3	TRBJ2-3;TRBJ2-1	CAVLSGDYQLIW;CAVTDGGATNKLIF	p13:T_Cell_Effector_Memory_CD8+	1	-	-	-	-	-	-	-	-	-	-	-
60	EQFF	0	12	83	2.1e-06	1	1	1	0.21	1e-05	motif-EQF motif-FF;C motif-F;C motif-;C motif-EQFF motif-FF; motif-QFF; motif-F; motif-QFF	CASSPsaraneqff;casssrLAyYNEQFF	CASSPSARANEQFF;CASSSRLAYYNEQFF	TRBV5-4;TRBV11-3	TRBJ2-1;TRBJ2-1	CAASTGNQFYF;CAEENTGNTGKLIF	c7:T_Cell_Central_Memory_CD4+	1	-	-	-	-	-	-	-	-	-	-	-
60	EQFF	0	12	83	2.1e-06	1	1	1	0.21	1e-05	motif-EQF motif-FF;C motif-F;C motif-;C motif-EQFF motif-FF; motif-QFF; motif-F; motif-QFF	CAGTlthfyneqff;casskttlNYGYTF	CAGTLTHFYNEQFF;CASSKTTLNYGYTF	TRBV19;TRBV13	TRBJ2-1;TRBJ1-2	CALSEVLIQGAQKLVF	p813:T_Cell_Terminal_Effector_CD8+	1	-	-	-	-	-	-	-	-	-	-	-
60	EQFF	0	12	83	2.1e-06	1	1	1	0.21	1e-05	motif-EQF motif-FF;C motif-F;C motif-;C motif-EQFF motif-FF; motif-QFF; motif-F; motif-QFF	CASSPpipgdeqff;csveevvNEQFF	CASSPPIPGDEQFF;CSVEEVVNEQFF	TRBV18;TRBV29-1	TRBJ2-1;TRBJ2-1	CVVSSGGSYIPTF	c411:Regulatory_T_cell	1	-	-	-	-	-	-	-	-	-	-	-
60	EQFF	0	12	83	2.1e-06	1	1	1	0.21	1e-05	motif-EQF motif-FF;C motif-F;C motif-;C motif-EQFF motif-FF; motif-QFF; motif-F; motif-QFF	CASSflgeqff;cassplQGrQETQYF	CASSFLGEQFF;CASSPLQGRQETQYF	TRBV4-1;TRBV7-9	TRBJ2-5;TRBJ2-1	CALLSGGYNKLIF;CAVVYGNNRLAF	p417:T_Cell_Central_Memory_CD4+	1	-	-	-	-	-	-	-	-	-	-	-
60	EQFF	0	12	83	2.1e-06	1	1	1	0.21	1e-05	motif-EQF motif-FF;C motif-F;C motif-;C motif-EQFF motif-FF; motif-QFF; motif-F; motif-QFF	CASSLredeqff;casslrtlTGYGYTF	CASSLREDEQFF;CASSLRTLTGYGYTF	TRBV7-3;TRBV28	TRBJ1-2;TRBJ2-1	CAQNTGGFKTIF	p813:T_Cell_Effector_Memory_CD4+	1	-	-	-	-	-	-	-	-	-	-	-
60	EQFF	0	12	83	2.1e-06	1	1	1	0.21	1e-05	motif-EQF motif-FF;C motif-F;C motif-;C motif-EQFF motif-FF; motif-QFF; motif-F; motif-QFF	CASrqayneqff;cassTGpyiSGNTIYF	CASRQAYNEQFF;CASSTGPYISGNTIYF	TRBV19;TRBV28	TRBJ2-1;TRBJ1-3	CATDSQGAQKLVF	p13:T_Cell_Effector_Memory_CD8+	1	-	-	-	-	-	-	-	-	-	-	-
60	EQFF	0	12	83	2.1e-06	1	1	1	0.21	1e-05	motif-EQF motif-FF;C motif-F;C motif-;C motif-EQFF motif-FF; motif-QFF; motif-F; motif-QFF	CASSLgggdeqff;csvdpGQGtYEQYF	CASSLGGGDEQFF;CSVDPGQGTYEQYF	TRBV29-1;TRBV5-1	TRBJ2-7;TRBJ2-1	CAVIYNQGGKLIF;CVVNRWGTGGFKTIF	c1:T_Cell_Central_Memory_CD4+	1	-	-	-	-	-	-	-	-	-	-	-
60	EQFF	0	12	83	2.1e-06	1	1	1	0.21	1e-05	motif-EQF motif-FF;C motif-F;C motif-;C motif-EQFF motif-FF; motif-QFF; motif-F; motif-QFF	CASSfaagSGneqff;cassrtwsSYEQYF	CASSFAAGSGNEQFF;CASSRTWSSYEQYF	TRBV5-6;TRBV28	TRBJ2-7;TRBJ2-1	CAGAEQGAQKLVF;CVARLMEYGNKLVF	c7:T_Cell_Central_Memory_CD4+	1	-	-	-	-	-	-	-	-	-	-	-
60	EQFF	0	12	83	2.1e-06	1	1	1	0.21	1e-05	motif-EQF motif-FF;C motif-F;C motif-;C motif-EQFF motif-FF; motif-QFF; motif-F; motif-QFF	CASSLdvyneqff;casslppGLydYEQYF	CASSLDVYNEQFF;CASSLPPGLYDYEQYF	TRBV5-1;TRBV7-3	TRBJ2-1;TRBJ2-7	CAVSIYSQGGKLIF	p411:T_Cell_Central_Memory_CD4+	1	-	-	-	-	-	-	-	-	-	-	-
60	EQFF	0	12	83	2.1e-06	1	1	1	0.21	1e-05	motif-EQF motif-FF;C motif-F;C motif-;C motif-EQFF motif-FF; motif-QFF; motif-F; motif-QFF	CAScgqgSGGeqff;caslenredTEAFF	CASCGQGSGGEQFF;CASLENREDTEAFF	TRBV7-8;TRBV9	TRBJ2-1;TRBJ1-1	CALEFSGGYNKLIF	p411:T_Cell_Effector_Memory_CD4+	1	-	-	-	-	-	-	-	-	-	-	-
60	EQFF	0	12	83	2.1e-06	1	1	1	0.21	1e-05	motif-EQF motif-FF;C motif-F;C motif-;C motif-EQFF motif-FF; motif-QFF; motif-F; motif-QFF	CASSDspspneqff;csskpghlSTDTQYF	CASSDSPSPNEQFF;CSSKPGHLSTDTQYF	TRBV20-1;TRBV6-4	TRBJ2-3;TRBJ2-1	CAASLGGGTASKLTF;CAVVDSSYKLIF	p13:MAIT_Cells	1	-	-	-	-	-	-	-	-	-	-	-
60	EQFF	0	12	83	2.1e-06	1	1	1	0.21	1e-05	motif-EQF motif-FF;C motif-F;C motif-;C motif-EQFF motif-FF; motif-QFF; motif-F; motif-QFF	CASSPfdlyneqff;cassqqNTGELFF	CASSPFDLYNEQFF;CASSQQNTGELFF	TRBV9;TRBV4-2	TRBJ2-1;TRBJ2-2	CALRLNSNSGYALNF;CALSEAYSGGYQKVTF	p411:T_Cell_Central_Memory_CD4+	1	-	-	-	-	-	-	-	-	-	-	-
60	EQFF	0	12	83	2.1e-06	1	1	1	0.21	1e-05	motif-EQF motif-FF;C motif-F;C motif-;C motif-EQFF motif-FF; motif-QFF; motif-F; motif-QFF	CAIrggpTSGneqff;casslNTGELFF	CAIRGGPTSGNEQFF;CASSLNTGELFF	TRBV5-1;TRBV10-3	TRBJ2-2;TRBJ2-1	CAFRGGNAGNMLTF	p411:T_Cell_Effector_Memory_CD4+	1	-	-	-	-	-	-	-	-	-	-	-
60	EQFF	0	12	83	2.1e-06	1	1	1	0.21	1e-05	motif-EQF motif-FF;C motif-F;C motif-;C motif-EQFF motif-FF; motif-QFF; motif-F; motif-QFF	CASSfgDRGyeqff;cassvvpgrYF	CASSFGDRGYEQFF;CASSVVPGRYF	TRBV11-2;TRBV9	TRBJ2-1;TRBJ2-5	CAVKESGYSTLTF	p812:T_Cell_Terminal_Effector_CD8+	1	-	-	-	-	-	-	-	-	-	-	-
60	EQFF	0	12	83	2.1e-06	1	1	1	0.21	1e-05	motif-EQF motif-FF;C motif-F;C motif-;C motif-EQFF motif-FF; motif-QFF; motif-F; motif-QFF	CASniAGssyneqff;cassfngigQPQHF	CASNIAGSSYNEQFF;CASSFNGIGQPQHF	TRBV28;TRBV5-1	TRBJ2-1;TRBJ1-5	CALSEARNTDKLIF;CAMSAGPLVF	c7:T_Cell_Central_Memory_CD4+	1	-	-	-	-	-	-	-	-	-	-	-
60	EQFF	0	12	83	2.1e-06	1	1	1	0.21	1e-05	motif-EQF motif-FF;C motif-F;C motif-;C motif-EQFF motif-FF; motif-QFF; motif-F; motif-QFF	CASSLatpgeqff;caTSpghlgsdIQYF	CASSLATPGEQFF;CATSPGHLGSDIQYF	TRBV7-2;TRBV15	TRBJ2-1;TRBJ2-4	CAASANTGNQFYF	p13:Regulatory_T_cell	1	-	-	-	-	-	-	-	-	-	-	-
60	EQFF	0	12	83	2.1e-06	1	1	1	0.21	1e-05	motif-EQF motif-FF;C motif-F;C motif-;C motif-EQFF motif-FF; motif-QFF; motif-F; motif-QFF	CASGayneqff;cassfRGggSGANVLTF	CASGAYNEQFF;CASSFRGGGSGANVLTF	TRBV6-2;TRBV18	TRBJ2-1;TRBJ2-6	CALSEEDSGTYKYIF	p417:T_Cell_Central_Memory_CD4+	1	-	-	-	-	-	-	-	-	-	-	-
60	EQFF	0	12	83	2.1e-06	1	1	1	0.21	1e-05	motif-EQF motif-FF;C motif-F;C motif-;C motif-EQFF motif-FF; motif-QFF; motif-F; motif-QFF	CASpsaepnyneqff;casraiTGELFF	CASPSAEPNYNEQFF;CASRAITGELFF	TRBV6-6;TRBV19	TRBJ2-2;TRBJ2-1	CATQEGNQFYF	c411:T_Cell_Central_Memory_CD4+	1	-	-	-	-	-	-	-	-	-	-	-
60	EQFF	0	12	83	2.1e-06	1	1	1	0.21	1e-05	motif-EQF motif-FF;C motif-F;C motif-;C motif-EQFF motif-FF; motif-QFF; motif-F; motif-QFF	CAIrpTGvneqff;casssteNTEAFF	CAIRPTGVNEQFF;CASSSTENTEAFF	TRBV4-2;TRBV10-3	TRBJ1-1;TRBJ2-1	CAGPAGATGTASKLTF	p411:T_Cell_Vd2_gd	1	-	-	-	-	-	-	-	-	-	-	-
60	EQFF	0	12	83	2.1e-06	1	1	1	0.21	1e-05	motif-EQF motif-FF;C motif-F;C motif-;C motif-EQFF motif-FF; motif-QFF; motif-F; motif-QFF	CASSDrgrgpheqff;cawranGQGETQYF	CASSDRGRGPHEQFF;CAWRANGQGETQYF	TRBV30;TRBV19	TRBJ2-5;TRBJ2-1	CAFKGSTNAGKSTF	p13:T_Cell_Central_Memory_CD8+	1	-	-	-	-	-	-	-	-	-	-	-
60	EQFF	0	12	83	2.1e-06	1	1	1	0.21	1e-05	motif-EQF motif-FF;C motif-F;C motif-;C motif-EQFF motif-FF; motif-QFF; motif-F; motif-QFF	CASaeqhneqff;casslsGYTF	CASAEQHNEQFF;CASSLSGYTF	TRBV4-1;TRBV7-3	TRBJ2-1;TRBJ1-2	CVANTDKLIF	p417:T_Cell_Effector_Memory_CD8+	1	-	-	-	-	-	-	-	-	-	-	-
60	EQFF	0	12	83	2.1e-06	1	1	1	0.21	1e-05	motif-EQF motif-FF;C motif-F;C motif-;C motif-EQFF motif-FF; motif-QFF; motif-F; motif-QFF	CASaeqhneqff;casslsGYTF	CASAEQHNEQFF;CASSLSGYTF	TRBV4-1;TRBV7-3	TRBJ2-1;TRBJ1-2	CVANTDKLIF	p417:T_Cell_Effector_Memory_CD8+	1	-	-	-	-	-	-	-	-	-	-	-
60	EQFF	0	12	83	2.1e-06	1	1	1	0.21	1e-05	motif-EQF motif-FF;C motif-F;C motif-;C motif-EQFF motif-FF; motif-QFF; motif-F; motif-QFF	CASSYGQGadneqff;csalsyyNTEAFF	CASSYGQGADNEQFF;CSALSYYNTEAFF	TRBV6-6;TRBV20-1	TRBJ2-1;TRBJ1-1	CAARKGGEYGNKLVF;CALSGMNTGFQKLVF	p13:Regulatory_T_cell	1	-	-	-	-	-	-	-	-	-	-	-
60	EQFF	0	12	83	2.1e-06	1	1	1	0.21	1e-05	motif-EQF motif-FF;C motif-F;C motif-;C motif-EQFF motif-FF; motif-QFF; motif-F; motif-QFF	CASSGLAvgdeqff;casspgqayYGYTF	CASSGLAVGDEQFF;CASSPGQAYYGYTF	TRBV6-6;TRBV5-1	TRBJ2-1;TRBJ1-2	CAFRTKNNNARLMF	c3:T_Cell_Terminal_Effector_CD8+	1	-	-	-	-	-	-	-	-	-	-	-
60	EQFF	0	12	83	2.1e-06	1	1	1	0.21	1e-05	motif-EQF motif-FF;C motif-F;C motif-;C motif-EQFF motif-FF; motif-QFF; motif-F; motif-QFF	CASndgsfneqff;casseygsrTDTQYF	CASNDGSFNEQFF;CASSEYGSRTDTQYF	TRBV25-1;TRBV6-1	TRBJ2-3;TRBJ2-1	CAAGLSGTYKYIF;CAGSNSGYALNF	c4:T_Cell_Central_Memory_CD4+	1	-	-	-	-	-	-	-	-	-	-	-
60	EQFF	0	12	83	2.1e-06	1	1	1	0.21	1e-05	motif-EQF motif-FF;C motif-F;C motif-;C motif-EQFF motif-FF; motif-QFF; motif-F; motif-QFF	CASrTSGRalgeqff;cassqgardEQYF	CASRTSGRALGEQFF;CASSQGARDEQYF	TRBV27;TRBV18	TRBJ2-1;TRBJ2-7	CAATGTGRRALTF;CGTESSYAGGTSYGKLTF	ldata:T_Cell_Central_Memory_CD4+	1	-	-	-	-	-	-	-	-	-	-	-
60	EQFF	0	12	83	2.1e-06	1	1	1	0.21	1e-05	motif-EQF motif-FF;C motif-F;C motif-;C motif-EQFF motif-FF; motif-QFF; motif-F; motif-QFF	CASSLvsssyneqff;cassqwTGGNEQFF	CASSLVSSSYNEQFF;CASSQWTGGNEQFF	TRBV5-1;TRBV6-6	TRBJ2-1;TRBJ2-1	CAMREIPNQFYF	c7:T_Cell_Effector_Memory_CD4+	1	-	-	-	-	-	-	-	-	-	-	-
60	EQFF	0	12	83	2.1e-06	1	1	1	0.21	1e-05	motif-EQF motif-FF;C motif-F;C motif-;C motif-EQFF motif-FF; motif-QFF; motif-F; motif-QFF	CASSIvslsneqff;casssDRsAKNIQYF	CASSIVSLSNEQFF;CASSSDRSAKNIQYF	TRBV19;TRBV11-3	TRBJ2-1;TRBJ2-4	CAVGDGGATNKLIF	p813:T_Cell_Central_Memory_CD8+	1	-	-	-	-	-	-	-	-	-	-	-
60	EQFF	0	12	83	2.1e-06	1	1	1	0.21	1e-05	motif-EQF motif-FF;C motif-F;C motif-;C motif-EQFF motif-FF; motif-QFF; motif-F; motif-QFF	CASSEREwgneqff;casspaTDTQYF	CASSEREWGNEQFF;CASSPATDTQYF	TRBV27;TRBV5-5	TRBJ2-3;TRBJ2-1	CAAGDSWGKLQF;CAVGRTRLMF	p411:T_Cell_Central_Memory_CD8+	1	-	-	-	-	-	-	-	-	-	-	-
60	EQFF	0	12	83	2.1e-06	1	1	1	0.21	1e-05	motif-EQF motif-FF;C motif-F;C motif-;C motif-EQFF motif-FF; motif-QFF; motif-F; motif-QFF	CAkseGQyneqff;cassmqdgggTEAFF	CAKSEGQYNEQFF;CASSMQDGGGTEAFF	TRBV19;TRBV25-1	TRBJ1-1;TRBJ2-1	CAASNFGNEKLTF	p812:Regulatory_T_cell	1	-	-	-	-	-	-	-	-	-	-	-
60	EQFF	0	12	83	2.1e-06	1	1	1	0.21	1e-05	motif-EQF motif-FF;C motif-F;C motif-;C motif-EQFF motif-FF; motif-QFF; motif-F; motif-QFF	CSAGsihgdneqff;csarDRGSYEQYV	CSAGSIHGDNEQFF;CSARDRGSYEQYV	TRBV20-1;TRBV20-1	TRBJ2-1;TRBJ2-7	CAAHPVLNFGNEKLTF;CALSSDGQKLLF	p13:T_Cell_Central_Memory_CD4+	1	-	-	-	-	-	-	-	-	-	-	-
60	EQFF	0	12	83	2.1e-06	1	1	1	0.21	1e-05	motif-EQF motif-FF;C motif-F;C motif-;C motif-EQFF motif-FF; motif-QFF; motif-F; motif-QFF	CASSLnGRnneqff;cassvhEQYF	CASSLNGRNNEQFF;CASSVHEQYF	TRBV28;TRBV6-4	TRBJ2-1;TRBJ2-7	CALRRNSGGSNYKLTF	c7:T_Cell_Effector_Memory_CD8+	1	-	-	-	-	-	-	-	-	-	-	-
60	EQFF	0	12	83	2.1e-06	1	1	1	0.21	1e-05	motif-EQF motif-FF;C motif-F;C motif-;C motif-EQFF motif-FF; motif-QFF; motif-F; motif-QFF	CASSQvaeqff;csanseaGTGkETQYF	CASSQVAEQFF;CSANSEAGTGKETQYF	TRBV20-1;TRBV3-1	TRBJ2-5;TRBJ2-1	CAARVTGANNLFF;CALRRQAGTALIF	p813:T_Cell_Central_Memory_CD4+	1	-	-	-	-	-	-	-	-	-	-	-
60	EQFF	0	12	83	2.1e-06	1	1	1	0.21	1e-05	motif-EQF motif-FF;C motif-F;C motif-;C motif-EQFF motif-FF; motif-QFF; motif-F; motif-QFF	CASrgSGlyneqff;casseggrtYEQYF	CASRGSGLYNEQFF;CASSEGGRTYEQYF	TRBV2;TRBV6-2	TRBJ2-7;TRBJ2-1	CAASSGGYSTLTF;CAVGTSGTYKYIF	p411:T_Cell_Effector_Memory_CD4+	1	-	-	-	-	-	-	-	-	-	-	-
60	EQFF	0	12	83	2.1e-06	1	1	1	0.21	1e-05	motif-EQF motif-FF;C motif-F;C motif-;C motif-EQFF motif-FF; motif-QFF; motif-F; motif-QFF	CASSPdrvrneqff;casteTGGdEQYF	CASSPDRVRNEQFF;CASTETGGDEQYF	TRBV18;TRBV12-4	TRBJ2-1;TRBJ2-7	CAVGVSGGSNYKLTF	c4:T_Cell_Effector_Memory_CD8+	1	-	-	-	-	-	-	-	-	-	-	-
60	EQFF	0	12	83	2.1e-06	1	1	1	0.21	1e-05	motif-EQF motif-FF;C motif-F;C motif-;C motif-EQFF motif-FF; motif-QFF; motif-F; motif-QFF	CAqLAGGpneqff;casslrgNQPQHF	CAQLAGGPNEQFF;CASSLRGNQPQHF	TRBV7-3;TRBV7-2	TRBJ2-1;TRBJ1-5	CAVPKGNNARLMF	c7:T_Cell_Central_Memory_CD4+	1	-	-	-	-	-	-	-	-	-	-	-
60	EQFF	0	12	83	2.1e-06	1	1	1	0.21	1e-05	motif-EQF motif-FF;C motif-F;C motif-;C motif-EQFF motif-FF; motif-QFF; motif-F; motif-QFF	CASrdpssyneqff;casrdpsSYNEQFF	CASRDPSSYNEQFF;CASRDPSSYNEQFF	TRBV7-2;TRBV7-2	TRBJ2-1;TRBJ2-1	CAVSGAAGNKLTF	p812:T_Cell_Central_Memory_CD4+	1	-	-	-	-	-	-	-	-	-	-	-
60	EQFF	0	12	83	2.1e-06	1	1	1	0.21	1e-05	motif-EQF motif-FF;C motif-F;C motif-;C motif-EQFF motif-FF; motif-QFF; motif-F; motif-QFF	CASrTSGvneqff;cassysshEAFF	CASRTSGVNEQFF;CASSYSSHEAFF	TRBV6-2;TRBV13	TRBJ1-1;TRBJ2-1	CAYRSGTSGSRLTF	p812:T_Cell_Central_Memory_CD8+	1	-	-	-	-	-	-	-	-	-	-	-
60	EQFF	0	12	83	2.1e-06	1	1	1	0.21	1e-05	motif-EQF motif-FF;C motif-F;C motif-;C motif-EQFF motif-FF; motif-QFF; motif-F; motif-QFF	CASrTSGvneqff;cassysshEAFF	CASRTSGVNEQFF;CASSYSSHEAFF	TRBV13	TRBJ2-1	CAYRSGTSGSRLTF	p812:T_Cell_Terminal_Effector_CD8+	1	-	-	-	-	-	-	-	-	-	-	-
60	EQFF	0	12	83	2.1e-06	1	1	1	0.21	1e-05	motif-EQF motif-FF;C motif-F;C motif-;C motif-EQFF motif-FF; motif-QFF; motif-F; motif-QFF	CASSgrvneqff;castaGTdySNQPQHF	CASSGRVNEQFF;CASTAGTDYSNQPQHF	TRBV6-4;TRBV19	TRBJ1-5;TRBJ2-1	CAMRRIGYYGQNFVF	c7:T_Cell_Central_Memory_CD4+	1	-	-	-	-	-	-	-	-	-	-	-
60	EQFF	0	12	83	2.1e-06	1	1	1	0.21	1e-05	motif-EQF motif-FF;C motif-F;C motif-;C motif-EQFF motif-FF; motif-QFF; motif-F; motif-QFF	CASSLlyrpyneqff;casspyTDTQYF	CASSLLYRPYNEQFF;CASSPYTDTQYF	TRBV7-2;TRBV12-4	TRBJ2-3;TRBJ2-1	CAMREGLQGGSEKLVF	p411:T_Cell_Terminal_Effector_CD4+	1	-	-	-	-	-	-	-	-	-	-	-
60	EQFF	0	12	83	2.1e-06	1	1	1	0.21	1e-05	motif-EQF motif-FF;C motif-F;C motif-;C motif-EQFF motif-FF; motif-QFF; motif-F; motif-QFF	CASSLgvveqff;casslgvvEQFF	CASSLGVVEQFF;CASSLGVVEQFF	TRBV7-9;TRBV7-9	TRBJ2-1;TRBJ2-1	CAGRGKSSGDKLTF	p411:T_Cell_Central_Memory_CD4+	1	-	-	-	-	-	-	-	-	-	-	-
60	EQFF	0	12	83	2.1e-06	1	1	1	0.21	1e-05	motif-EQF motif-FF;C motif-F;C motif-;C motif-EQFF motif-FF; motif-QFF; motif-F; motif-QFF	CASSfvdyneqff;casslGGesyvyEQFF	CASSFVDYNEQFF;CASSLGGESYVYEQFF	TRBV28;TRBV7-4	TRBJ2-1;TRBJ2-1	CAVPGDAGNMLTF	c7:T_Cell_Terminal_Effector_CD8+	1	-	-	-	-	-	-	-	-	-	-	-
60	EQFF	0	12	83	2.1e-06	1	1	1	0.21	1e-05	motif-EQF motif-FF;C motif-F;C motif-;C motif-EQFF motif-FF; motif-QFF; motif-F; motif-QFF	CASSLvwayneqff;cassqkQPQHF	CASSLVWAYNEQFF;CASSQKQPQHF	TRBV11-3;TRBV27	TRBJ2-1;TRBJ1-5	CAYLKPRLNTDKLIF	c4:T_Cell_Central_Memory_CD4+	1	-	-	-	-	-	-	-	-	-	-	-
60	EQFF	0	12	83	2.1e-06	1	1	1	0.21	1e-05	motif-EQF motif-FF;C motif-F;C motif-;C motif-EQFF motif-FF; motif-QFF; motif-F; motif-QFF	CASSPdsnneqff;casswraRGEKLFF	CASSPDSNNEQFF;CASSWRARGEKLFF	TRBV6-4;TRBV7-9	TRBJ2-1;TRBJ1-4	CAEPLGGATNKLIF;CAVMDSNYQLIW	c411:T_Cell_Central_Memory_CD4+	1	-	-	-	-	-	-	-	-	-	-	-
60	EQFF	0	12	83	2.1e-06	1	1	1	0.21	1e-05	motif-EQF motif-FF;C motif-F;C motif-;C motif-EQFF motif-FF; motif-QFF; motif-F; motif-QFF	CASrqayneqff;catsrvLAGGrETQYF	CASRQAYNEQFF;CATSRVLAGGRETQYF	TRBV19	TRBJ2-1	CAVSDLGAGNMLTF	p13:T_Cell_Terminal_Effector_CD4+	1	-	-	-	-	-	-	-	-	-	-	-
60	EQFF	0	12	83	2.1e-06	1	1	1	0.21	1e-05	motif-EQF motif-FF;C motif-F;C motif-;C motif-EQFF motif-FF; motif-QFF; motif-F; motif-QFF	CASrqayneqff;catsrvLAGGrETQYF	CASRQAYNEQFF;CATSRVLAGGRETQYF	TRBV19	TRBJ2-1	CAVSDLGAGNMLTF	p13:T_Cell_Terminal_Effector_CD4+	1	-	-	-	-	-	-	-	-	-	-	-
60	EQFF	0	12	83	2.1e-06	1	1	1	0.21	1e-05	motif-EQF motif-FF;C motif-F;C motif-;C motif-EQFF motif-FF; motif-QFF; motif-F; motif-QFF	CASrqayneqff;catsrvLAGGrETQYF	CASRQAYNEQFF;CATSRVLAGGRETQYF	TRBV15;TRBV19	TRBJ2-5;TRBJ2-1	CAVSDLGAGNMLTF	p13:T_Cell_Terminal_Effector_CD4+	1	-	-	-	-	-	-	-	-	-	-	-
60	EQFF	0	12	83	2.1e-06	1	1	1	0.21	1e-05	motif-EQF motif-FF;C motif-F;C motif-;C motif-EQFF motif-FF; motif-QFF; motif-F; motif-QFF	CASrqayneqff;catsrvLAGGrETQYF	CASRQAYNEQFF;CATSRVLAGGRETQYF	TRBV19	TRBJ2-1	CAVSDLGAGNMLTF	p13:T_Cell_Effector_Memory_CD8+	1	-	-	-	-	-	-	-	-	-	-	-
60	EQFF	0	12	83	2.1e-06	1	1	1	0.21	1e-05	motif-EQF motif-FF;C motif-F;C motif-;C motif-EQFF motif-FF; motif-QFF; motif-F; motif-QFF	CASSDggkneqff;casspaGQGNEQFF	CASSDGGKNEQFF;CASSPAGQGNEQFF	TRBV10-1;TRBV6-6	TRBJ2-1;TRBJ2-1	CLVGDDTGGFKTIF	p11:T_Cell_Effector_Memory_CD4+	1	-	-	-	-	-	-	-	-	-	-	-
60	EQFF	0	12	83	2.1e-06	1	1	1	0.21	1e-05	motif-EQF motif-FF;C motif-F;C motif-;C motif-EQFF motif-FF; motif-QFF; motif-F; motif-QFF	CASrQGgpyneqff;casrqggpYNEQFF	CASRQGGPYNEQFF;CASRQGGPYNEQFF	TRBV28;TRBV28	TRBJ2-1;TRBJ2-1	CAVSDPRGAQKLVF	p411:T_Cell_Central_Memory_CD4+	1	-	-	-	-	-	-	-	-	-	-	-
60	EQFF	0	12	83	2.1e-06	1	1	1	0.21	1e-05	motif-EQF motif-FF;C motif-F;C motif-;C motif-EQFF motif-FF; motif-QFF; motif-F; motif-QFF	CASSQgrgsyeqff;csaqsdDRGSYEQYF	CASSQGRGSYEQFF;CSAQSDDRGSYEQYF	TRBV3-1;TRBV20-1	TRBJ2-1;TRBJ2-7	CALRGAGTALIF;CIVRVGTGGTSYGKLTF	c411:T_Cell_Central_Memory_CD4+	1	-	-	-	-	-	-	-	-	-	-	-
60	EQFF	0	12	83	2.1e-06	1	1	1	0.21	1e-05	motif-EQF motif-FF;C motif-F;C motif-;C motif-EQFF motif-FF; motif-QFF; motif-F; motif-QFF	CASSQGQGeneqff;cassqgqgeNEQFF	CASSQGQGENEQFF;CASSQGQGENEQFF	TRBV7-3;TRBV7-2	TRBJ2-1;TRBJ2-1	CAVRDLDNARLMF	p812:T_Cell_Effector_Memory_CD4+	1	-	-	-	-	-	-	-	-	-	-	-
60	EQFF	0	12	83	2.1e-06	1	1	1	0.21	1e-05	motif-EQF motif-FF;C motif-F;C motif-;C motif-EQFF motif-FF; motif-QFF; motif-F; motif-QFF	CASqispafgeqff;cassiRGgdEQFF	CASQISPAFGEQFF;CASSIRGGDEQFF	TRBV19;TRBV19	TRBJ2-1;TRBJ2-1	CAESMGGGSQGNLIF;CVAHSGAGSYQLTF	p417:T_Cell_Effector_Memory_CD8+	1	-	-	-	-	-	-	-	-	-	-	-
60	EQFF	0	12	83	2.1e-06	1	1	1	0.21	1e-05	motif-EQF motif-FF;C motif-F;C motif-;C motif-EQFF motif-FF; motif-QFF; motif-F; motif-QFF	CASrsnfgeqff;cassednpAGDTQYF	CASRSNFGEQFF;CASSEDNPAGDTQYF	TRBV5-6;TRBV6-4	TRBJ2-1;TRBJ2-3	CAASSPRNQFYF	p812:Regulatory_T_cell	1	-	-	-	-	-	-	-	-	-	-	-
60	EQFF	0	12	83	2.1e-06	1	1	1	0.21	1e-05	motif-EQF motif-FF;C motif-F;C motif-;C motif-EQFF motif-FF; motif-QFF; motif-F; motif-QFF	CASSfiAGGgneqff;cassvrssNEQFF	CASSFIAGGGNEQFF;CASSVRSSNEQFF	TRBV5-5;TRBV19	TRBJ2-1;TRBJ2-1	CAMRDDQTGANNLFF;CAMSGDNTGKLIF	p417:T_Cell_Effector_Memory_CD8+	1	-	-	-	-	-	-	-	-	-	-	-
60	EQFF	0	12	83	2.1e-06	1	1	1	0.21	1e-05	motif-EQF motif-FF;C motif-F;C motif-;C motif-EQFF motif-FF; motif-QFF; motif-F; motif-QFF	CASSLRGggneqff;castrggssqDTQYF	CASSLRGGGNEQFF;CASTRGGSSQDTQYF	TRBV27;TRBV6-5	TRBJ2-1;TRBJ2-3	CARWVTTDSWGKFQF	p13:T_Cell_Effector_Memory_CD8+	1	-	-	-	-	-	-	-	-	-	-	-
60	EQFF	0	12	83	2.1e-06	1	1	1	0.21	1e-05	motif-EQF motif-FF;C motif-F;C motif-;C motif-EQFF motif-FF; motif-QFF; motif-F; motif-QFF	CASSLqgyneqff;casspGLAGslgEQYF	CASSLQGYNEQFF;CASSPGLAGSLGEQYF	TRBV7-8;TRBV7-9	TRBJ2-1;TRBJ2-7	CALIEKGAQKLVF;CAVRGGGYQKVTF	p417:T_Cell_Central_Memory_CD4+	1	-	-	-	-	-	-	-	-	-	-	-
60	EQFF	0	12	83	2.1e-06	1	1	1	0.21	1e-05	motif-EQF motif-FF;C motif-F;C motif-;C motif-EQFF motif-FF; motif-QFF; motif-F; motif-QFF	CASTrdlrdeqff;csarDRqSYEQYV	CASTRDLRDEQFF;CSARDRQSYEQYV	TRBV20-1;TRBV19	TRBJ2-7;TRBJ2-1	CAVSPFLNFGNEKLTF	p13:T_Cell_Effector_Memory_CD8+	1	-	-	-	-	-	-	-	-	-	-	-
60	EQFF	0	12	83	2.1e-06	1	1	1	0.21	1e-05	motif-EQF motif-FF;C motif-F;C motif-;C motif-EQFF motif-FF; motif-QFF; motif-F; motif-QFF	CAllQGthneqff;csvhevtSTDTQYF	CALLQGTHNEQFF;CSVHEVTSTDTQYF	TRBV29-1;TRBV6-1	TRBJ2-3;TRBJ2-1	CAVYDTDKLIF;CVVNMGSGGSYIPTF	c411:T_Cell_Effector_Memory_CD4+	1	-	-	-	-	-	-	-	-	-	-	-
60	EQFF	0	12	83	2.1e-06	1	1	1	0.21	1e-05	motif-EQF motif-FF;C motif-F;C motif-;C motif-EQFF motif-FF; motif-QFF; motif-F; motif-QFF	CASpSGGgfyneqff;castrrdEQYF	CASPSGGGFYNEQFF;CASTRRDEQYF	TRBV6-2;TRBV2	TRBJ2-1;TRBJ2-7	CAEMSIQGAQKLVF	p11:T_Cell_Central_Memory_CD4+	1	-	-	-	-	-	-	-	-	-	-	-
60	EQFF	0	12	83	2.1e-06	1	1	1	0.21	1e-05	motif-EQF motif-FF;C motif-F;C motif-;C motif-EQFF motif-FF; motif-QFF; motif-F; motif-QFF	CASSLAGayneqff;csvsepgETQYF	CASSLAGAYNEQFF;CSVSEPGETQYF	TRBV29-1;TRBV11-1	TRBJ2-5;TRBJ2-1	CAVESNTGFQKLVF	p411:T_Cell_Central_Memory_CD4+	1	-	-	-	-	-	-	-	-	-	-	-
60	EQFF	0	12	83	2.1e-06	1	1	1	0.21	1e-05	motif-EQF motif-FF;C motif-F;C motif-;C motif-EQFF motif-FF; motif-QFF; motif-F; motif-QFF	CASSPpevSGGeqff;cassvlggTQYF	CASSPPEVSGGEQFF;CASSVLGGTQYF	TRBV18;TRBV6-1	TRBJ2-1;TRBJ2-3	CAAKDNARLMF;CAVTRSSASKIIF	p411:T_Cell_Effector_Memory_CD8+	1	-	-	-	-	-	-	-	-	-	-	-
60	EQFF	0	12	83	2.1e-06	1	1	1	0.21	1e-05	motif-EQF motif-FF;C motif-F;C motif-;C motif-EQFF motif-FF; motif-QFF; motif-F; motif-QFF	CASSaykadeqff;casswileveETQYF	CASSAYKADEQFF;CASSWILEVEETQYF	TRBV2;TRBV7-9	TRBJ2-1;TRBJ2-5	CAVSDFGNEKLTF;CGGTGGAQKLVF	p13:T_Cell_Central_Memory_CD4+	1	-	-	-	-	-	-	-	-	-	-	-
60	EQFF	0	12	83	2.1e-06	1	1	1	0.21	1e-05	motif-EQF motif-FF;C motif-F;C motif-;C motif-EQFF motif-FF; motif-QFF; motif-F; motif-QFF	CASrsssSGRareqff;cawsaardsQFF	CASRSSSSGRAREQFF;CAWSAARDSQFF	TRBV30;TRBV19	TRBJ2-1;TRBJ2-1	CAASASGGSNYKLTF;CAVFTGGGNKLTF	p813:T_Cell_Central_Memory_CD4+	1	-	-	-	-	-	-	-	-	-	-	-
60	EQFF	0	12	83	2.1e-06	1	1	1	0.21	1e-05	motif-EQF motif-FF;C motif-F;C motif-;C motif-EQFF motif-FF; motif-QFF; motif-F; motif-QFF	CASSEsTSGdyneqff;csassggQPQHF	CASSESTSGDYNEQFF;CSASSGGQPQHF	TRBV20-1;TRBV10-1	TRBJ1-5;TRBJ2-1	CALRDQTGANNLFF;CAVWDSNYQLIW	p11:MAIT_Cells	1	-	-	-	-	-	-	-	-	-	-	-
60	EQFF	0	12	83	2.1e-06	1	1	1	0.21	1e-05	motif-EQF motif-FF;C motif-F;C motif-;C motif-EQFF motif-FF; motif-QFF; motif-F; motif-QFF	CASSPmaardvdfeqff;csvaisNTEAFF	CASSPMAARDVDFEQFF;CSVAISNTEAFF	TRBV28;TRBV29-1	TRBJ2-1;TRBJ1-1	CAASRMNDMRF;CAYSRKSSGDKLTF	p411:T_Cell_Effector_Memory_CD4+	1	-	-	-	-	-	-	-	-	-	-	-
60	EQFF	0	12	83	2.1e-06	1	1	1	0.21	1e-05	motif-EQF motif-FF;C motif-F;C motif-;C motif-EQFF motif-FF; motif-QFF; motif-F; motif-QFF	CASSLalspSGldeqff;casssgyYEQYF	CASSLALSPSGLDEQFF;CASSSGYYEQYF	TRBV6-2;TRBV12-4	TRBJ2-7;TRBJ2-1	CAVEVPYTGRRALTF	p812:T_Cell_Central_Memory_CD4+	1	-	-	-	-	-	-	-	-	-	-	-
60	EQFF	0	12	83	2.1e-06	1	1	1	0.21	1e-05	motif-EQF motif-FF;C motif-F;C motif-;C motif-EQFF motif-FF; motif-QFF; motif-F; motif-QFF	CASSLspgvsdneqff;cassysvpDTQYF	CASSLSPGVSDNEQFF;CASSYSVPDTQYF	TRBV11-2;TRBV6-2	TRBJ2-1;TRBJ2-3	CALRGFSGGYNKLIF;CVVRPGGSYIPTF	p417:T_Cell_Central_Memory_CD4+	1	-	-	-	-	-	-	-	-	-	-	-
60	EQFF	0	12	83	2.1e-06	1	1	1	0.21	1e-05	motif-EQF motif-FF;C motif-F;C motif-;C motif-EQFF motif-FF; motif-QFF; motif-F; motif-QFF	CASSaTGfrsyneqff;csakrlgQETQYF	CASSATGFRSYNEQFF;CSAKRLGQETQYF	TRBV5-1;TRBV20-1	TRBJ2-1;TRBJ2-5	CATSLTSGSRLTF	p417:T_Cell_Central_Memory_CD4+	1	-	-	-	-	-	-	-	-	-	-	-
60	EQFF	0	12	83	2.1e-06	1	1	1	0.21	1e-05	motif-EQF motif-FF;C motif-F;C motif-;C motif-EQFF motif-FF; motif-QFF; motif-F; motif-QFF	CASSLeGTrlyneqff;cassplTDTQYF	CASSLEGTRLYNEQFF;CASSPLTDTQYF	TRBV7-2;TRBV7-2	TRBJ2-3;TRBJ2-1	CATEADIGETSGSRLTF	c1:T_Cell_Central_Memory_CD4+	1	-	-	-	-	-	-	-	-	-	-	-
60	EQFF	0	12	83	2.1e-06	1	1	1	0.21	1e-05	motif-EQF motif-FF;C motif-F;C motif-;C motif-EQFF motif-FF; motif-QFF; motif-F; motif-QFF	CASSEdgGLAnneqff;casssigEQFF	CASSEDGGLANNEQFF;CASSSIGEQFF	TRBV2;TRBV7-9	TRBJ2-1;TRBJ2-1	CAARRRNTGFQKLVF;CVVSDFRGTYKYIF	c7:T_Cell_Central_Memory_CD4+	1	-	-	-	-	-	-	-	-	-	-	-
60	EQFF	0	12	83	2.1e-06	1	1	1	0.21	1e-05	motif-EQF motif-FF;C motif-F;C motif-;C motif-EQFF motif-FF; motif-QFF; motif-F; motif-QFF	CASrvnsLAepyneqff;casslehEQFF	CASRVNSLAEPYNEQFF;CASSLEHEQFF	TRBV9;TRBV3-1	TRBJ2-1;TRBJ2-1	CAVDLSYKYIF;CAVSSTLGRLYF	p417:T_Cell_Central_Memory_CD8+	1	-	-	-	-	-	-	-	-	-	-	-
60	EQFF	0	12	83	2.1e-06	1	1	1	0.21	1e-05	motif-EQF motif-FF;C motif-F;C motif-;C motif-EQFF motif-FF; motif-QFF; motif-F; motif-QFF	CASSEaaSGvyneqff;catrpgmgNEQFF	CASSEAASGVYNEQFF;CATRPGMGNEQFF	TRBV24-1;TRBV6-1	TRBJ2-1;TRBJ2-1	CGTEVYNKLIF	p417:T_Cell_Central_Memory_CD4+	1	-	-	-	-	-	-	-	-	-	-	-
60	EQFF	0	12	83	2.1e-06	1	1	1	0.21	1e-05	motif-EQF motif-FF;C motif-F;C motif-;C motif-EQFF motif-FF; motif-QFF; motif-F; motif-QFF	CASSghTGtdnneqff;casslriGELFF	CASSGHTGTDNNEQFF;CASSLRIGELFF	TRBV7-3	TRBJ2-2	CALNTGGFKTIF	p411:T_Cell_Terminal_Effector_CD4+	1	-	-	-	-	-	-	-	-	-	-	-
60	EQFF	0	12	83	2.1e-06	1	1	1	0.21	1e-05	motif-EQF motif-FF;C motif-F;C motif-;C motif-EQFF motif-FF; motif-QFF; motif-F; motif-QFF	CASSghTGtdnneqff;casslriGELFF	CASSGHTGTDNNEQFF;CASSLRIGELFF	TRBV7-3;TRBV10-1	TRBJ2-2;TRBJ2-1	CALNTGGFKTIF	p411:T_Cell_Effector_Memory_CD4+	1	-	-	-	-	-	-	-	-	-	-	-
60	EQFF	0	12	83	2.1e-06	1	1	1	0.21	1e-05	motif-EQF motif-FF;C motif-F;C motif-;C motif-EQFF motif-FF; motif-QFF; motif-F; motif-QFF	CASSghTGtdnneqff;casslriGELFF	CASSGHTGTDNNEQFF;CASSLRIGELFF	TRBV7-3	TRBJ2-2	CALNTGGFKTIF	p411:T_Cell_Effector_Memory_CD8+	1	-	-	-	-	-	-	-	-	-	-	-
60	EQFF	0	12	83	2.1e-06	1	1	1	0.21	1e-05	motif-EQF motif-FF;C motif-F;C motif-;C motif-EQFF motif-FF; motif-QFF; motif-F; motif-QFF	CASSghTGtdnneqff;casslriGELFF	CASSGHTGTDNNEQFF;CASSLRIGELFF	TRBV7-3	TRBJ2-2	CALNTGGFKTIF	p411:T_Cell_Effector_Memory_CD8+	1	-	-	-	-	-	-	-	-	-	-	-
60	EQFF	0	12	83	2.1e-06	1	1	1	0.21	1e-05	motif-EQF motif-FF;C motif-F;C motif-;C motif-EQFF motif-FF; motif-QFF; motif-F; motif-QFF	CASSQdprTSslldeqff;catkkgEKLFF	CASSQDPRTSSLLDEQFF;CATKKGEKLFF	TRBV6-5;TRBV14	TRBJ1-4;TRBJ2-1	CVVPIKGGSYIPTF	p411:T_Cell_Effector_Memory_CD8+	1	-	-	-	-	-	-	-	-	-	-	-
61	F;CS	0	12	115	1.4e-06	1	1	1	0.14	1e-05	motif-F;C motif-;C motif-CS motif-F; motif-F;CS motif-;CS	CASrdpvanygytf;csakTSGGNQPQHF	CASRDPVANYGYTF;CSAKTSGGNQPQHF	TRBV20-1;TRBV2	TRBJ1-5;TRBJ1-2	CAENPPPGNTGKLIF;CAFRNTDKLIF	p11:Regulatory_T_cell	1	-	-	-	-	-	-	-	-	-	-	-
61	F;CS	0	12	115	1.4e-06	1	1	1	0.14	1e-05	motif-F;C motif-;C motif-CS motif-F; motif-F;CS motif-;CS	CAIlldrvneqff;csarrpQGaSPLHF	CAILLDRVNEQFF;CSARRPQGASPLHF	TRBV10-3;TRBV20-1	TRBJ2-1;TRBJ1-6	CAAMEYGNKLVF;CATMDSNYQLIW	p13:MAIT_Cells	1	-	-	-	-	-	-	-	-	-	-	-
61	F;CS	0	12	115	1.4e-06	1	1	1	0.14	1e-05	motif-F;C motif-;C motif-CS motif-F; motif-F;CS motif-;CS	CASSPlagvyneqff;csasTGGpYEQYF	CASSPLAGVYNEQFF;CSASTGGPYEQYF	TRBV7-3;TRBV20-1	TRBJ2-1;TRBJ2-7	CVVSDPDSTLTF	c411:T_Cell_Effector_Memory_CD8+	1	-	-	-	-	-	-	-	-	-	-	-
61	F;CS	0	12	115	1.4e-06	1	1	1	0.14	1e-05	motif-F;C motif-;C motif-CS motif-F; motif-F;CS motif-;CS	CATSRdgagmaeaff;csaGQGNQPQHF	CATSRDGAGMAEAFF;CSAGQGNQPQHF	TRBV20-1;TRBV15	TRBJ1-5;TRBJ1-1	CAGQMAGNTGKLIF;CASGNTPLVF	c3:Regulatory_T_cell	1	-	-	-	-	-	-	-	-	-	-	-
61	F;CS	0	12	115	1.4e-06	1	1	1	0.14	1e-05	motif-F;C motif-;C motif-CS motif-F; motif-F;CS motif-;CS	CASSLGGvlssplhf;csarawttTGELFF	CASSLGGVLSSPLHF;CSARAWTTTGELFF	TRBV20-1;TRBV7-2	TRBJ2-2;TRBJ1-6	CAVGTRDDKIIF;CAVNAANSGYALNF	ldata:T_Cell_Central_Memory_CD4+	1	-	-	-	-	-	-	-	-	-	-	-
61	F;CS	0	12	115	1.4e-06	1	1	1	0.14	1e-05	motif-F;C motif-;C motif-CS motif-F; motif-F;CS motif-;CS	CASShRGsyteaff;csastrlvGANVLTF	CASSHRGSYTEAFF;CSASTRLVGANVLTF	TRBV12-4;TRBV20-1	TRBJ1-1;TRBJ2-6	CATDATGFQKLVF;CAYSKSGSEKLVF	p411:T_Cell_Central_Memory_CD4+	1	-	-	-	-	-	-	-	-	-	-	-
61	F;CS	0	12	115	1.4e-06	1	1	1	0.14	1e-05	motif-F;C motif-;C motif-CS motif-F; motif-F;CS motif-;CS	CAkrrpyqetqyf;csardpsAGNTGELFF	CAKRRPYQETQYF;CSARDPSAGNTGELFF	TRBV27;TRBV20-1	TRBJ2-5;TRBJ2-2	CAASRRNAGNMLTF	p411:T_Cell_Effector_Memory_CD4+	1	-	-	-	-	-	-	-	-	-	-	-
61	F;CS	0	12	115	1.4e-06	1	1	1	0.14	1e-05	motif-F;C motif-;C motif-CS motif-F; motif-F;CS motif-;CS	CASShSGtneqff;csarngagpQETQYF	CASSHSGTNEQFF;CSARNGAGPQETQYF	TRBV7-8;TRBV20-1	TRBJ2-1;TRBJ2-5	CAPKTDFQKLVF	p813:T_Cell_Effector_Memory_CD8+	1	-	-	-	-	-	-	-	-	-	-	-
61	F;CS	0	12	115	1.4e-06	1	1	1	0.14	1e-05	motif-F;C motif-;C motif-CS motif-F; motif-F;CS motif-;CS	CASSIGQaneqff;cspkltrivTDTQYF	CASSIGQANEQFF;CSPKLTRIVTDTQYF	TRBV19;TRBV29-1	TRBJ2-1;TRBJ2-3	CAVYSGYSTLTF	p11:T_Cell_Central_Memory_CD4+	1	-	-	-	-	-	-	-	-	-	-	-
61	F;CS	0	12	115	1.4e-06	1	1	1	0.14	1e-05	motif-F;C motif-;C motif-CS motif-F; motif-F;CS motif-;CS	CASSLGLAGrsyeqyf;csarvrgrYEQYF	CASSLGLAGRSYEQYF;CSARVRGRYEQYF	TRBV7-9;TRBV20-1	TRBJ2-7;TRBJ2-7	CAVSASMEYGNKLVF;CAVSYPTGANSKLTF	p11:T_Cell_Central_Memory_CD4+	1	-	-	-	-	-	-	-	-	-	-	-
61	F;CS	0	12	115	1.4e-06	1	1	1	0.14	1e-05	motif-F;C motif-;C motif-CS motif-F; motif-F;CS motif-;CS	CASSRahgrgetqyf;csapSGdrveGYTF	CASSRAHGRGETQYF;CSAPSGDRVEGYTF	TRBV19;TRBV20-1	TRBJ2-5;TRBJ1-2	CAANSQAGTALIF	p812:T_Cell_Terminal_Effector_CD4+	1	-	-	-	-	-	-	-	-	-	-	-
61	F;CS	0	12	115	1.4e-06	1	1	1	0.14	1e-05	motif-F;C motif-;C motif-CS motif-F; motif-F;CS motif-;CS	CASSRahgrgetqyf;csapSGdrveGYTF	CASSRAHGRGETQYF;CSAPSGDRVEGYTF	TRBV20-1	TRBJ1-2	CAANSQAGTALIF	p812:T_Cell_Central_Memory_CD4+	1	-	-	-	-	-	-	-	-	-	-	-
61	F;CS	0	12	115	1.4e-06	1	1	1	0.14	1e-05	motif-F;C motif-;C motif-CS motif-F; motif-F;CS motif-;CS	CASSLrqdneqff;csasLAGrgQETQYF	CASSLRQDNEQFF;CSASLAGRGQETQYF	TRBV20-1;TRBV12-4	TRBJ2-5;TRBJ2-1	CVLRGGADGLTF	p417:Regulatory_T_cell	1	-	-	-	-	-	-	-	-	-	-	-
61	F;CS	0	12	115	1.4e-06	1	1	1	0.14	1e-05	motif-F;C motif-;C motif-CS motif-F; motif-F;CS motif-;CS	CATSvAGGdneqff;csatdgTDTQYF	CATSVAGGDNEQFF;CSATDGTDTQYF	TRBV29-1;TRBV24-1	TRBJ2-3;TRBJ2-1	CAERTPEYGNKLVF;CAVSDLWNQAGTALIF	p813:T_Cell_Central_Memory_CD4+	1	-	-	-	-	-	-	-	-	-	-	-
61	F;CS	0	12	115	1.4e-06	1	1	1	0.14	1e-05	motif-F;C motif-;C motif-CS motif-F; motif-F;CS motif-;CS	CASSPrTSneklff;csardlnrgNTEAFF	CASSPRTSNEKLFF;CSARDLNRGNTEAFF	TRBV20-1;TRBV4-1	TRBJ1-1;TRBJ1-4	CAFMNRGARLMF	p11:T_Cell_Central_Memory_CD4+	1	-	-	-	-	-	-	-	-	-	-	-
61	F;CS	0	12	115	1.4e-06	1	1	1	0.14	1e-05	motif-F;C motif-;C motif-CS motif-F; motif-F;CS motif-;CS	CASSPrTSneklff;csardlnrgNTEAFF	CASSPRTSNEKLFF;CSARDLNRGNTEAFF	TRBV4-1	TRBJ1-4	CAFMNRGARLMF	p11:T_Cell_Central_Memory_CD4+	1	-	-	-	-	-	-	-	-	-	-	-
61	F;CS	0	12	115	1.4e-06	1	1	1	0.14	1e-05	motif-F;C motif-;C motif-CS motif-F; motif-F;CS motif-;CS	CASrRGaspdygytf;csarndrvlsEAFF	CASRRGASPDYGYTF;CSARNDRVLSEAFF	TRBV9;TRBV20-1	TRBJ1-2;TRBJ1-1	CALSEPGGGYQKVTF;CAYRSGSGGSNYKLTF	c4:Regulatory_T_cell	1	-	-	-	-	-	-	-	-	-	-	-
61	F;CS	0	12	115	1.4e-06	1	1	1	0.14	1e-05	motif-F;C motif-;C motif-CS motif-F; motif-F;CS motif-;CS	CASSPpipgdeqff;csveevvNEQFF	CASSPPIPGDEQFF;CSVEEVVNEQFF	TRBV18;TRBV29-1	TRBJ2-1;TRBJ2-1	CVVSSGGSYIPTF	c411:Regulatory_T_cell	1	-	-	-	-	-	-	-	-	-	-	-
61	F;CS	0	12	115	1.4e-06	1	1	1	0.14	1e-05	motif-F;C motif-;C motif-CS motif-F; motif-F;CS motif-;CS	CASalTGGnygytf;csarrleqgvYEQYF	CASALTGGNYGYTF;CSARRLEQGVYEQYF	TRBV20-1;TRBV12-5	TRBJ2-7;TRBJ1-2	CALSEEVNNNAGNMLTF;CAVGHGSGNTGKLIF	p11:T_Cell_Central_Memory_CD4+	1	-	-	-	-	-	-	-	-	-	-	-
61	F;CS	0	12	115	1.4e-06	1	1	1	0.14	1e-05	motif-F;C motif-;C motif-CS motif-F; motif-F;CS motif-;CS	CASSEahTSnqpqhf;csvgmtsiaDTQYF	CASSEAHTSNQPQHF;CSVGMTSIADTQYF	TRBV6-1;TRBV29-1	TRBJ1-5;TRBJ2-3	CAAKSGGSNYKLTF	p417:T_Cell_Central_Memory_CD4+	1	-	-	-	-	-	-	-	-	-	-	-
61	F;CS	0	12	115	1.4e-06	1	1	1	0.14	1e-05	motif-F;C motif-;C motif-CS motif-F; motif-F;CS motif-;CS	CASSLaaatdtqyf;csarplmaQYF	CASSLAAATDTQYF;CSARPLMAQYF	TRBV7-2;TRBV20-1	TRBJ2-3;TRBJ2-5	CAMREGRNTGNQFYF;CAVSPEGFQKLVF	p11:Regulatory_T_cell	1	-	-	-	-	-	-	-	-	-	-	-
61	F;CS	0	12	115	1.4e-06	1	1	1	0.14	1e-05	motif-F;C motif-;C motif-CS motif-F; motif-F;CS motif-;CS	CSAkdrafteaff;csasDRGdEQYF	CSAKDRAFTEAFF;CSASDRGDEQYF	TRBV20-1;TRBV20-1	TRBJ2-7;TRBJ1-1	CAESSLFLPTNDYKLSF;CVVLSGGSYIPTF	c7:Regulatory_T_cell	1	-	-	-	-	-	-	-	-	-	-	-
61	F;CS	0	12	115	1.4e-06	1	1	1	0.14	1e-05	motif-F;C motif-;C motif-CS motif-F; motif-F;CS motif-;CS	CASSLqefrdsplhf;csaswGTaQETQYF	CASSLQEFRDSPLHF;CSASWGTAQETQYF	TRBV4-3;TRBV20-1	TRBJ1-6;TRBJ2-5	CAMRGLQGGSEKLVF	p417:T_Cell_Central_Memory_CD4+	1	-	-	-	-	-	-	-	-	-	-	-
61	F;CS	0	12	115	1.4e-06	1	1	1	0.14	1e-05	motif-F;C motif-;C motif-CS motif-F; motif-F;CS motif-;CS	CASSLgggdeqff;csvdpGQGtYEQYF	CASSLGGGDEQFF;CSVDPGQGTYEQYF	TRBV29-1;TRBV5-1	TRBJ2-7;TRBJ2-1	CAVIYNQGGKLIF;CVVNRWGTGGFKTIF	c1:T_Cell_Central_Memory_CD4+	1	-	-	-	-	-	-	-	-	-	-	-
61	F;CS	0	12	115	1.4e-06	1	1	1	0.14	1e-05	motif-F;C motif-;C motif-CS motif-F; motif-F;CS motif-;CS	CASrlaQGgetqyf;csagltvaNEKLFF	CASRLAQGGETQYF;CSAGLTVANEKLFF	TRBV7-9;TRBV20-1	TRBJ2-5;TRBJ1-4	CAVGDSGGGADGLTF;CAVTSKAAGNKLTF	ldata:T_Cell_Central_Memory_CD4+	1	-	-	-	-	-	-	-	-	-	-	-
61	F;CS	0	12	115	1.4e-06	1	1	1	0.14	1e-05	motif-F;C motif-;C motif-CS motif-F; motif-F;CS motif-;CS	CASSQlgyTGelff;csayilaEAFF	CASSQLGYTGELFF;CSAYILAEAFF	TRBV3-1;TRBV29-1	TRBJ2-2;TRBJ1-1	CAASSIYNQGGKLIF	c411:T_Cell_Terminal_Effector_CD8+	1	-	-	-	-	-	-	-	-	-	-	-
61	F;CS	0	12	115	1.4e-06	1	1	1	0.14	1e-05	motif-F;C motif-;C motif-CS motif-F; motif-F;CS motif-;CS	CASSEsTSGdyneqff;csassggQPQHF	CASSESTSGDYNEQFF;CSASSGGQPQHF	TRBV20-1;TRBV10-1	TRBJ1-5;TRBJ2-1	CALRDQTGANNLFF;CAVWDSNYQLIW	p11:MAIT_Cells	1	-	-	-	-	-	-	-	-	-	-	-
61	F;CS	0	12	115	1.4e-06	1	1	1	0.14	1e-05	motif-F;C motif-;C motif-CS motif-F; motif-F;CS motif-;CS	CASSDspspneqff;csskpghlSTDTQYF	CASSDSPSPNEQFF;CSSKPGHLSTDTQYF	TRBV20-1;TRBV6-4	TRBJ2-3;TRBJ2-1	CAASLGGGTASKLTF;CAVVDSSYKLIF	p13:MAIT_Cells	1	-	-	-	-	-	-	-	-	-	-	-
61	F;CS	0	12	115	1.4e-06	1	1	1	0.14	1e-05	motif-F;C motif-;C motif-CS motif-F; motif-F;CS motif-;CS	CASSLvfrdstyeqyf;csvegGTnYEQYF	CASSLVFRDSTYEQYF;CSVEGGTNYEQYF	TRBV11-2;TRBV29-1	TRBJ2-7;TRBJ2-7	CAMRITHKLIF	c411:Regulatory_T_cell	1	-	-	-	-	-	-	-	-	-	-	-
61	F;CS	0	12	115	1.4e-06	1	1	1	0.14	1e-05	motif-F;C motif-;C motif-CS motif-F; motif-F;CS motif-;CS	CASSLgagvnygytf;csaipDRvEKLFF	CASSLGAGVNYGYTF;CSAIPDRVEKLFF	TRBV7-2;TRBV20-1	TRBJ1-2;TRBJ1-4	CAAKMHKLIF;CAMSPGGGQKLLF	p417:Regulatory_T_cell	1	-	-	-	-	-	-	-	-	-	-	-
61	F;CS	0	12	115	1.4e-06	1	1	1	0.14	1e-05	motif-F;C motif-;C motif-CS motif-F; motif-F;CS motif-;CS	CAIpSGctyeqyf;csarppsgiYEQYF	CAIPSGCTYEQYF;CSARPPSGIYEQYF	TRBV20-1;TRBV19	TRBJ2-7;TRBJ2-7	CAMSRTSGTYKYIF	p11:T_Cell_Central_Memory_CD4+	1	-	-	-	-	-	-	-	-	-	-	-
61	F;CS	0	12	115	1.4e-06	1	1	1	0.14	1e-05	motif-F;C motif-;C motif-CS motif-F; motif-F;CS motif-;CS	CSARrQGgrpeaff;csatphrasdQPQHF	CSARRQGGRPEAFF;CSATPHRASDQPQHF	TRBV20-1;TRBV20-1	TRBJ1-5;TRBJ1-1	CAATHTSYGKLTF	c411:T_Cell_Vd2_gd	1	-	-	-	-	-	-	-	-	-	-	-
61	F;CS	0	12	115	1.4e-06	1	1	1	0.14	1e-05	motif-F;C motif-;C motif-CS motif-F; motif-F;CS motif-;CS	CASTfkGGegaygytf;csaslirYEQYF	CASTFKGGEGAYGYTF;CSASLIRYEQYF	TRBV7-2;TRBV20-1	TRBJ1-2;TRBJ2-7	CALLDTGRRALTF;CAVAETSGSRLTF	p11:T_Cell_Central_Memory_CD4+	1	-	-	-	-	-	-	-	-	-	-	-
61	F;CS	0	12	115	1.4e-06	1	1	1	0.14	1e-05	motif-F;C motif-;C motif-CS motif-F; motif-F;CS motif-;CS	CASSfglgsrtdtqyf;csvervQGvGYTF	CASSFGLGSRTDTQYF;CSVERVQGVGYTF	TRBV5-4;TRBV29-1	TRBJ2-3;TRBJ1-2	CAEDSGNTGKLIF;CALGNNAGNMLTF	p13:Regulatory_T_cell	1	-	-	-	-	-	-	-	-	-	-	-
61	F;CS	0	12	115	1.4e-06	1	1	1	0.14	1e-05	motif-F;C motif-;C motif-CS motif-F; motif-F;CS motif-;CS	CASSRgsdydteaff;csgGLAGnTDTQYF	CASSRGSDYDTEAFF;CSGGLAGNTDTQYF	TRBV18;TRBV20-1	TRBJ1-1;TRBJ2-3	CAAKDQAGTALIF;CVVNRNSSYKLIF	p812:T_Cell_Central_Memory_CD4+	1	-	-	-	-	-	-	-	-	-	-	-
61	F;CS	0	12	115	1.4e-06	1	1	1	0.14	1e-05	motif-F;C motif-;C motif-CS motif-F; motif-F;CS motif-;CS	CASSfTGGtseqyf;csapegrgNYGYTF	CASSFTGGTSEQYF;CSAPEGRGNYGYTF	TRBV20-1;TRBV19	TRBJ1-2;TRBJ2-7	CAVQTGANNLFF	p813:T_Cell_Effector_Memory_CD8+	1	-	-	-	-	-	-	-	-	-	-	-
61	F;CS	0	12	115	1.4e-06	1	1	1	0.14	1e-05	motif-F;C motif-;C motif-CS motif-F; motif-F;CS motif-;CS	CASSfagsigetqyf;csaqTSGGtYEQYF	CASSFAGSIGETQYF;CSAQTSGGTYEQYF	TRBV20-1;TRBV7-7	TRBJ2-7;TRBJ2-5	CADRLGSFQKLVF;CAMSASGSARQLTF	p813:Regulatory_T_cell	1	-	-	-	-	-	-	-	-	-	-	-
61	F;CS	0	12	115	1.4e-06	1	1	1	0.14	1e-05	motif-F;C motif-;C motif-CS motif-F; motif-F;CS motif-;CS	CASSQGTlnteaff;csapqtwdNEQFF	CASSQGTLNTEAFF;CSAPQTWDNEQFF	TRBV20-1;TRBV3-1	TRBJ2-1;TRBJ1-1	CAATASGTYKYIF;CALSQTDSNYQLIW	p13:T_Cell_Central_Memory_CD4+	1	-	-	-	-	-	-	-	-	-	-	-
61	F;CS	0	12	115	1.4e-06	1	1	1	0.14	1e-05	motif-F;C motif-;C motif-CS motif-F; motif-F;CS motif-;CS	CASSSpgtgyeklff;csaprLAGkNEQFF	CASSSPGTGYEKLFF;CSAPRLAGKNEQFF	TRBV20-1;TRBV28	TRBJ2-1;TRBJ1-4	CAARNSGGYQKVTF;CAPGYSSASKIIF	p11:T_Cell_Central_Memory_CD4+	1	-	-	-	-	-	-	-	-	-	-	-
61	F;CS	0	12	115	1.4e-06	1	1	1	0.14	1e-05	motif-F;C motif-;C motif-CS motif-F; motif-F;CS motif-;CS	CAWmRGrvnteaff;csveqgSNQPQHF	CAWMRGRVNTEAFF;CSVEQGSNQPQHF	TRBV30;TRBV29-1	TRBJ1-1;TRBJ1-5	CATDDMDSNYQLIW;CAVQNSGGSNYKLTF	p13:T_Cell_Effector_Memory_CD8+	1	-	-	-	-	-	-	-	-	-	-	-
61	F;CS	0	12	115	1.4e-06	1	1	1	0.14	1e-05	motif-F;C motif-;C motif-CS motif-F; motif-F;CS motif-;CS	CASSaTGfrsyneqff;csakrlgQETQYF	CASSATGFRSYNEQFF;CSAKRLGQETQYF	TRBV5-1;TRBV20-1	TRBJ2-1;TRBJ2-5	CATSLTSGSRLTF	p417:T_Cell_Central_Memory_CD4+	1	-	-	-	-	-	-	-	-	-	-	-
61	F;CS	0	12	115	1.4e-06	1	1	1	0.14	1e-05	motif-F;C motif-;C motif-CS motif-F; motif-F;CS motif-;CS	CASSQgsgelff;csvgyTSGvsSTDTQYF	CASSQGSGELFF;CSVGYTSGVSSTDTQYF	TRBV20-1;TRBV4-1	TRBJ2-3;TRBJ2-2	CAVRDRGYQKVTF	p411:T_Cell_Central_Memory_CD4+	1	-	-	-	-	-	-	-	-	-	-	-
61	F;CS	0	12	115	1.4e-06	1	1	1	0.14	1e-05	motif-F;C motif-;C motif-CS motif-F; motif-F;CS motif-;CS	CASSPsqrawgeqyf;csvaglLAGELFF	CASSPSQRAWGEQYF;CSVAGLLAGELFF	TRBV29-1;TRBV9	TRBJ2-2;TRBJ2-7	CAAYGQNFVF;CAESTSYDKVIF	p813:Regulatory_T_cell	1	-	-	-	-	-	-	-	-	-	-	-
61	F;CS	0	12	115	1.4e-06	1	1	1	0.14	1e-05	motif-F;C motif-;C motif-CS motif-F; motif-F;CS motif-;CS	CASSYGQGadneqff;csalsyyNTEAFF	CASSYGQGADNEQFF;CSALSYYNTEAFF	TRBV6-6;TRBV20-1	TRBJ2-1;TRBJ1-1	CAARKGGEYGNKLVF;CALSGMNTGFQKLVF	p13:Regulatory_T_cell	1	-	-	-	-	-	-	-	-	-	-	-
61	F;CS	0	12	115	1.4e-06	1	1	1	0.14	1e-05	motif-F;C motif-;C motif-CS motif-F; motif-F;CS motif-;CS	CATlipwreeTGelff;csardpmkETQYF	CATLIPWREETGELFF;CSARDPMKETQYF	TRBV20-1;TRBV6-4	TRBJ2-5;TRBJ2-2	CAEKRSNTDKLIF	c7:T_Cell_Central_Memory_CD4+	1	-	-	-	-	-	-	-	-	-	-	-
61	F;CS	0	12	115	1.4e-06	1	1	1	0.14	1e-05	motif-F;C motif-;C motif-CS motif-F; motif-F;CS motif-;CS	CASSYphRGdteaff;csvrtrshEQYF	CASSYPHRGDTEAFF;CSVRTRSHEQYF	TRBV6-2;TRBV20-1	TRBJ1-1;TRBJ2-7	CAVRDGGNTDKLIF;CVVTLMDSNYQLIW	c4:T_Cell_Central_Memory_CD4+	1	-	-	-	-	-	-	-	-	-	-	-
61	F;CS	0	12	115	1.4e-06	1	1	1	0.14	1e-05	motif-F;C motif-;C motif-CS motif-F; motif-F;CS motif-;CS	CASSRtavssetqyf;csvrQGsNEKLFF	CASSRTAVSSETQYF;CSVRQGSNEKLFF	TRBV29-1;TRBV7-3	TRBJ1-4;TRBJ2-3	CALGPSNTGKLIF	c411:T_Cell_Central_Memory_CD4+	1	-	-	-	-	-	-	-	-	-	-	-
61	F;CS	0	12	115	1.4e-06	1	1	1	0.14	1e-05	motif-F;C motif-;C motif-CS motif-F; motif-F;CS motif-;CS	CARGTGyyyeqyf;csawgdreqfYEQYF	CARGTGYYYEQYF;CSAWGDREQFYEQYF	TRBV20-1;TRBV28	TRBJ2-7;TRBJ2-7	CAVRDNDYKLSF	p813:MAIT_Cells	1	-	-	-	-	-	-	-	-	-	-	-
61	F;CS	0	12	115	1.4e-06	1	1	1	0.14	1e-05	motif-F;C motif-;C motif-CS motif-F; motif-F;CS motif-;CS	CASSPllGTyeqyf;csapggvradNEQFF	CASSPLLGTYEQYF;CSAPGGVRADNEQFF	TRBV29-1	TRBJ2-1	CALHMNTGFQKLVF	p11:T_Cell_Central_Memory_CD4+	1	-	-	-	-	-	-	-	-	-	-	-
61	F;CS	0	12	115	1.4e-06	1	1	1	0.14	1e-05	motif-F;C motif-;C motif-CS motif-F; motif-F;CS motif-;CS	CASSPllGTyeqyf;csapggvradNEQFF	CASSPLLGTYEQYF;CSAPGGVRADNEQFF	TRBV29-1;TRBV18	TRBJ2-1;TRBJ2-7	CALHMNTGFQKLVF	p11:T_Cell_Central_Memory_CD4+	1	-	-	-	-	-	-	-	-	-	-	-
61	F;CS	0	12	115	1.4e-06	1	1	1	0.14	1e-05	motif-F;C motif-;C motif-CS motif-F; motif-F;CS motif-;CS	CASSQGQragelff;csvadaNTGELFF	CASSQGQRAGELFF;CSVADANTGELFF	TRBV29-1;TRBV4-1	TRBJ2-2;TRBJ2-2	CAERGFYNQGGKLIF;CAVGAGDTDKLIF	p11:T_Cell_Central_Memory_CD4+	1	-	-	-	-	-	-	-	-	-	-	-
61	F;CS	0	12	115	1.4e-06	1	1	1	0.14	1e-05	motif-F;C motif-;C motif-CS motif-F; motif-F;CS motif-;CS	CASSLgavtqetqyf;csvvhsaNTEAFF	CASSLGAVTQETQYF;CSVVHSANTEAFF	TRBV29-1;TRBV7-6	TRBJ1-1;TRBJ2-5	CAATGGGNKLTF;CVVIPSGGSYIPTF	p812:T_Cell_Central_Memory_CD4+	1	-	-	-	-	-	-	-	-	-	-	-
61	F;CS	0	12	115	1.4e-06	1	1	1	0.14	1e-05	motif-F;C motif-;C motif-CS motif-F; motif-F;CS motif-;CS	CASTqfgphteaff;csatkpqnNEQFF	CASTQFGPHTEAFF;CSATKPQNNEQFF	TRBV20-1;TRBV6-4	TRBJ2-1;TRBJ1-1	CAASIRTGANSKLTF;CIPPVGQFYF	c411:T_Cell_Central_Memory_CD4+	1	-	-	-	-	-	-	-	-	-	-	-
61	F;CS	0	12	115	1.4e-06	1	1	1	0.14	1e-05	motif-F;C motif-;C motif-CS motif-F; motif-F;CS motif-;CS	CASTLAGGstdtqyf;csappspeETQYF	CASTLAGGSTDTQYF;CSAPPSPEETQYF	TRBV7-9;TRBV20-1	TRBJ2-3;TRBJ2-5	CAARQGAQKLVF;CALSGSSGNTGKLIF	p411:T_Cell_Effector_Memory_CD4+	1	-	-	-	-	-	-	-	-	-	-	-
61	F;CS	0	12	115	1.4e-06	1	1	1	0.14	1e-05	motif-F;C motif-;C motif-CS motif-F; motif-F;CS motif-;CS	CASShqgrmygytf;cSGkqgadTGELFF	CASSHQGRMYGYTF;CSGKQGADTGELFF	TRBV4-1;TRBV29-1	TRBJ1-2;TRBJ2-2	CAVVDSNYQLIW	c411:T_Cell_Central_Memory_CD4+	1	-	-	-	-	-	-	-	-	-	-	-
61	F;CS	0	12	115	1.4e-06	1	1	1	0.14	1e-05	motif-F;C motif-;C motif-CS motif-F; motif-F;CS motif-;CS	CSAihGQetqyf;cselpgviraQHF	CSAIHGQETQYF;CSELPGVIRAQHF	TRBV20-1;TRBV20-1	TRBJ1-5;TRBJ2-5	CAMREGRSGGFKTIF	c411:T_Cell_Central_Memory_CD4+	1	-	-	-	-	-	-	-	-	-	-	-
61	F;CS	0	12	115	1.4e-06	1	1	1	0.14	1e-05	motif-F;C motif-;C motif-CS motif-F; motif-F;CS motif-;CS	CASSgDRGwsgelff;csapdparfdEQFF	CASSGDRGWSGELFF;CSAPDPARFDEQFF	TRBV28;TRBV20-1	TRBJ2-2;TRBJ2-1	CATDETNAGKSTF;CAVTPRDTGRRALTF	p813:Regulatory_T_cell	1	-	-	-	-	-	-	-	-	-	-	-
61	F;CS	0	12	115	1.4e-06	1	1	1	0.14	1e-05	motif-F;C motif-;C motif-CS motif-F; motif-F;CS motif-;CS	CASSLgtTGGyeqyf;csasvagesGELFF	CASSLGTTGGYEQYF;CSASVAGESGELFF	TRBV20-1;TRBV5-4	TRBJ2-2;TRBJ2-7	CAVKDSNYQLIW;CAVSDRSGLTF	c411:T_Cell_Terminal_Effector_CD8+	1	-	-	-	-	-	-	-	-	-	-	-
61	F;CS	0	12	115	1.4e-06	1	1	1	0.14	1e-05	motif-F;C motif-;C motif-CS motif-F; motif-F;CS motif-;CS	CATSRdgsgsgytf;csapTGGadQPQHF	CATSRDGSGSGYTF;CSAPTGGADQPQHF	TRBV29-1;TRBV15	TRBJ1-5;TRBJ1-2	CAVRDQSGANNLFF	p13:T_Cell_Central_Memory_CD8+	1	-	-	-	-	-	-	-	-	-	-	-
61	F;CS	0	12	115	1.4e-06	1	1	1	0.14	1e-05	motif-F;C motif-;C motif-CS motif-F; motif-F;CS motif-;CS	CASSfRGldeqyf;csagmenrgdQETQYF	CASSFRGLDEQYF;CSAGMENRGDQETQYF	TRBV5-6;TRBV20-1	TRBJ2-7;TRBJ2-5	CALDGARTGGFKTIF;CALRGSNYKLTF	c3:T_Cell_Effector_Memory_CD4+	1	-	-	-	-	-	-	-	-	-	-	-
61	F;CS	0	12	115	1.4e-06	1	1	1	0.14	1e-05	motif-F;C motif-;C motif-CS motif-F; motif-F;CS motif-;CS	CASrsrtavsyeqyf;csvesQGggQFF	CASRSRTAVSYEQYF;CSVESQGGGQFF	TRBV25-1;TRBV29-1	TRBJ2-7;TRBJ2-1	CAASLKGDNNARLMF	p411:T_Cell_Vd2_gd	1	-	-	-	-	-	-	-	-	-	-	-
61	F;CS	0	12	115	1.4e-06	1	1	1	0.14	1e-05	motif-F;C motif-;C motif-CS motif-F; motif-F;CS motif-;CS	CASrsrtavsyeqyf;csvesQGggQFF	CASRSRTAVSYEQYF;CSVESQGGGQFF	TRBV25-1;TRBV29-1	TRBJ2-7;TRBJ2-1	CAASLKGDNNARLMF	p411:T_Cell_Terminal_Effector_CD4+	1	-	-	-	-	-	-	-	-	-	-	-
61	F;CS	0	12	115	1.4e-06	1	1	1	0.14	1e-05	motif-F;C motif-;C motif-CS motif-F; motif-F;CS motif-;CS	CSAGsihgdneqff;csarDRGSYEQYV	CSAGSIHGDNEQFF;CSARDRGSYEQYV	TRBV20-1;TRBV20-1	TRBJ2-1;TRBJ2-7	CAAHPVLNFGNEKLTF;CALSSDGQKLLF	p13:T_Cell_Central_Memory_CD4+	1	-	-	-	-	-	-	-	-	-	-	-
61	F;CS	0	12	115	1.4e-06	1	1	1	0.14	1e-05	motif-F;C motif-;C motif-CS motif-F; motif-F;CS motif-;CS	CASSRrGQGgteaff;csarglaefNEQFF	CASSRRGQGGTEAFF;CSARGLAEFNEQFF	TRBV4-1;TRBV20-1	TRBJ1-1;TRBJ2-1	CAESYGGATNKLIF	c411:MAIT_Cells	1	-	-	-	-	-	-	-	-	-	-	-
61	F;CS	0	12	115	1.4e-06	1	1	1	0.14	1e-05	motif-F;C motif-;C motif-CS motif-F; motif-F;CS motif-;CS	CSAwdskayeqyf;csvrrdsSYNEQFF	CSAWDSKAYEQYF;CSVRRDSSYNEQFF	TRBV20-1;TRBV29-1	TRBJ2-7;TRBJ2-1	CAVRDERDTGRRALTF;CAVSDQDTQFYF	p11:T_Cell_Central_Memory_CD4+	1	-	-	-	-	-	-	-	-	-	-	-
61	F;CS	0	12	115	1.4e-06	1	1	1	0.14	1e-05	motif-F;C motif-;C motif-CS motif-F; motif-F;CS motif-;CS	CASSQdnqpgvgqff;csardplQGYGYTF	CASSQDNQPGVGQFF;CSARDPLQGYGYTF	TRBV4-2;TRBV20-1	TRBJ2-1;TRBJ1-2	CAVNMDNAGNMLTF;CAVTYNQGGKLIF	c3:T_Cell_Central_Memory_CD4+	1	-	-	-	-	-	-	-	-	-	-	-
61	F;CS	0	12	115	1.4e-06	1	1	1	0.14	1e-05	motif-F;C motif-;C motif-CS motif-F; motif-F;CS motif-;CS	CAISrTGGdyeqyf;csarrtggpETQYF	CAISRTGGDYEQYF;CSARRTGGPETQYF	TRBV20-1;TRBV10-3	TRBJ2-5;TRBJ2-7	CALSDRDNQGGKLIF	c7:T_Cell_Central_Memory_CD8+	1	-	-	-	-	-	-	-	-	-	-	-
61	F;CS	0	12	115	1.4e-06	1	1	1	0.14	1e-05	motif-F;C motif-;C motif-CS motif-F; motif-F;CS motif-;CS	CASSKgaREtqyf;csassqdlYGYTF	CASSKGARETQYF;CSASSQDLYGYTF	TRBV20-1;TRBV19	TRBJ1-2;TRBJ2-5	CAEISMDSSYKLIF;CAPEYMDSNYQLIW	p13:T_Cell_Central_Memory_CD4+	1	-	-	-	-	-	-	-	-	-	-	-
61	F;CS	0	12	115	1.4e-06	1	1	1	0.14	1e-05	motif-F;C motif-;C motif-CS motif-F; motif-F;CS motif-;CS	CATSRdsvrdeqyf;csvvqsntYEQYF	CATSRDSVRDEQYF;CSVVQSNTYEQYF	TRBV29-1;TRBV15	TRBJ2-7;TRBJ2-7	CAFIYNAGNMLTF;CVVSGGGADGLTF	p417:T_Cell_Central_Memory_CD8+	1	-	-	-	-	-	-	-	-	-	-	-
61	F;CS	0	12	115	1.4e-06	1	1	1	0.14	1e-05	motif-F;C motif-;C motif-CS motif-F; motif-F;CS motif-;CS	CASSaTSaagelff;csaaqrfYNSPLHF	CASSATSAAGELFF;CSAAQRFYNSPLHF	TRBV20-1;TRBV28	TRBJ1-6;TRBJ2-2	CAVGDNFNKFYF	ldata:T_Cell_Effector_Memory_CD8+	1	-	-	-	-	-	-	-	-	-	-	-
61	F;CS	0	12	115	1.4e-06	1	1	1	0.14	1e-05	motif-F;C motif-;C motif-CS motif-F; motif-F;CS motif-;CS	CASSLgrghqpqhf;csvelTGtprGYTF	CASSLGRGHQPQHF;CSVELTGTPRGYTF	TRBV7-2;TRBV29-1	TRBJ1-5;TRBJ1-2	CAFMNLYGGATNKLIF;CASGGGNKLTF	c7:T_Cell_Central_Memory_CD4+	1	-	-	-	-	-	-	-	-	-	-	-
61	F;CS	0	12	115	1.4e-06	1	1	1	0.14	1e-05	motif-F;C motif-;C motif-CS motif-F; motif-F;CS motif-;CS	CASSggeaqpqhf;csvGLraQETQYF	CASSGGEAQPQHF;CSVGLRAQETQYF	TRBV29-1;TRBV6-6	TRBJ2-5;TRBJ1-5	CAVNARGGADGLTF	p13:T_Cell_Central_Memory_CD4+	1	-	-	-	-	-	-	-	-	-	-	-
61	F;CS	0	12	115	1.4e-06	1	1	1	0.14	1e-05	motif-F;C motif-;C motif-CS motif-F; motif-F;CS motif-;CS	CASSQdlgsyeqyf;csadgGQGavYEQYF	CASSQDLGSYEQYF;CSADGGQGAVYEQYF	TRBV20-1;TRBV4-1	TRBJ2-7;TRBJ2-7	CAVDQAGANNLFF	p11:T_Cell_Effector_Memory_CD8+	1	-	-	-	-	-	-	-	-	-	-	-
61	F;CS	0	12	115	1.4e-06	1	1	1	0.14	1e-05	motif-F;C motif-;C motif-CS motif-F; motif-F;CS motif-;CS	CASSQdlgsyeqyf;csadgGQGavYEQYF	CASSQDLGSYEQYF;CSADGGQGAVYEQYF	TRBV20-1	TRBJ2-7	CAVDQAGANNLFF	p11:MAIT_Cells	1	-	-	-	-	-	-	-	-	-	-	-
61	F;CS	0	12	115	1.4e-06	1	1	1	0.14	1e-05	motif-F;C motif-;C motif-CS motif-F; motif-F;CS motif-;CS	CATRGdqetqyf;csardpgqaeqTEAFF	CATRGDQETQYF;CSARDPGQAEQTEAFF	TRBV24-1;TRBV20-1	TRBJ2-5;TRBJ1-1	CAVRPPNDSSYKLIF;CLVGDNTDKLIF	p411:T_Cell_Central_Memory_CD8+	1	-	-	-	-	-	-	-	-	-	-	-
61	F;CS	0	12	115	1.4e-06	1	1	1	0.14	1e-05	motif-F;C motif-;C motif-CS motif-F; motif-F;CS motif-;CS	CASTphpdrasgelff;csasGTGvSPLHF	CASTPHPDRASGELFF;CSASGTGVSPLHF	TRBV6-5;TRBV20-1	TRBJ2-2;TRBJ1-6	CIHGGTGTASKLTF	c411:T_Cell_Central_Memory_CD4+	1	-	-	-	-	-	-	-	-	-	-	-
61	F;CS	0	12	115	1.4e-06	1	1	1	0.14	1e-05	motif-F;C motif-;C motif-CS motif-F; motif-F;CS motif-;CS	CATSDrlGGytdtqyf;csaspshNEQFF	CATSDRLGGYTDTQYF;CSASPSHNEQFF	TRBV20-1;TRBV24-1	TRBJ2-1;TRBJ2-3	CAVGSGGGADGLTF;CVVFTGTASKLTF	p411:T_Cell_Central_Memory_CD4+	1	-	-	-	-	-	-	-	-	-	-	-
61	F;CS	0	12	115	1.4e-06	1	1	1	0.14	1e-05	motif-F;C motif-;C motif-CS motif-F; motif-F;CS motif-;CS	CASSYdgedeklff;csatwTGNEKLFF	CASSYDGEDEKLFF;CSATWTGNEKLFF	TRBV20-1;TRBV6-2	TRBJ1-4;TRBJ1-4	CAVNGGYGGSQGNLIF;CAVRDSNYQLIW	p11:MAIT_Cells	1	-	-	-	-	-	-	-	-	-	-	-
61	F;CS	0	12	115	1.4e-06	1	1	1	0.14	1e-05	motif-F;C motif-;C motif-CS motif-F; motif-F;CS motif-;CS	CASSYpasgedtqyf;csarGQGSGNTIYF	CASSYPASGEDTQYF;CSARGQGSGNTIYF	TRBV6-9;TRBV20-1	TRBJ2-5;TRBJ1-3	CALSERGGSYIPTF	c3:T_Cell_Central_Memory_CD4+	1	-	-	-	-	-	-	-	-	-	-	-
61	F;CS	0	12	115	1.4e-06	1	1	1	0.14	1e-05	motif-F;C motif-;C motif-CS motif-F; motif-F;CS motif-;CS	CASSPrgneqyf;csasgaLAGvvEQFF	CASSPRGNEQYF;CSASGALAGVVEQFF	TRBV20-1;TRBV19	TRBJ2-1;TRBJ2-7	CAGNTGNQFYF	c411:T_Cell_Central_Memory_CD4+	1	-	-	-	-	-	-	-	-	-	-	-
61	F;CS	0	12	115	1.4e-06	1	1	1	0.14	1e-05	motif-F;C motif-;C motif-CS motif-F; motif-F;CS motif-;CS	CASSSmdrsygytf;csaswRErTGELFF	CASSSMDRSYGYTF;CSASWRERTGELFF	TRBV13;TRBV20-1	TRBJ1-2;TRBJ2-2	CAEEQGAQKLVF;CAVEDQRYSTLTF	c411:T_Cell_Central_Memory_CD4+	1	-	-	-	-	-	-	-	-	-	-	-
61	F;CS	0	12	115	1.4e-06	1	1	1	0.14	1e-05	motif-F;C motif-;C motif-CS motif-F; motif-F;CS motif-;CS	CASSLwrpetqyf;csvdsLAGGpQETQYF	CASSLWRPETQYF;CSVDSLAGGPQETQYF	TRBV28;TRBV29-1	TRBJ2-5;TRBJ2-5	CAASGPGNQFYF;CATDGQDTGFQKLVF	c411:T_Cell_Central_Memory_CD4+	1	-	-	-	-	-	-	-	-	-	-	-
61	F;CS	0	12	115	1.4e-06	1	1	1	0.14	1e-05	motif-F;C motif-;C motif-CS motif-F; motif-F;CS motif-;CS	CSVgnrnqpqhf;csvvlTSGsshEQYF	CSVGNRNQPQHF;CSVVLTSGSSHEQYF	TRBV29-1;TRBV29-1	TRBJ2-7;TRBJ1-5	CAAYGGATNKLIF	c411:T_Cell_Central_Memory_CD4+	1	-	-	-	-	-	-	-	-	-	-	-
61	F;CS	0	12	115	1.4e-06	1	1	1	0.14	1e-05	motif-F;C motif-;C motif-CS motif-F; motif-F;CS motif-;CS	CASSEalSGvrtqyf;csaradsgEQYV	CASSEALSGVRTQYF;CSARADSGEQYV	TRBV20-1;TRBV6-1	TRBJ2-7;TRBJ2-3	CALSDLSAGKSTF	p13:Regulatory_T_cell	1	-	-	-	-	-	-	-	-	-	-	-
61	F;CS	0	12	115	1.4e-06	1	1	1	0.14	1e-05	motif-F;C motif-;C motif-CS motif-F; motif-F;CS motif-;CS	CASrmdrgsgytf;csaeavpGLAlgTQYF	CASRMDRGSGYTF;CSAEAVPGLALGTQYF	TRBV20-1;TRBV2	TRBJ2-3;TRBJ1-2	CAVNPPLFSGGYNKLIF;CIKETSGSRLTF	c411:T_Cell_Central_Memory_CD4+	1	-	-	-	-	-	-	-	-	-	-	-
61	F;CS	0	12	115	1.4e-06	1	1	1	0.14	1e-05	motif-F;C motif-;C motif-CS motif-F; motif-F;CS motif-;CS	CASSQgrgsyeqff;csaqsdDRGSYEQYF	CASSQGRGSYEQFF;CSAQSDDRGSYEQYF	TRBV3-1;TRBV20-1	TRBJ2-1;TRBJ2-7	CALRGAGTALIF;CIVRVGTGGTSYGKLTF	c411:T_Cell_Central_Memory_CD4+	1	-	-	-	-	-	-	-	-	-	-	-
61	F;CS	0	12	115	1.4e-06	1	1	1	0.14	1e-05	motif-F;C motif-;C motif-CS motif-F; motif-F;CS motif-;CS	CAWtglvnygytf;csartGQGagGYTF	CAWTGLVNYGYTF;CSARTGQGAGGYTF	TRBV30;TRBV20-1	TRBJ1-2;TRBJ1-2	CAMSPSRSSASKIIF;CAVSVSGGGADGLTF	p411:T_Cell_Effector_Memory_CD8+	1	-	-	-	-	-	-	-	-	-	-	-
61	F;CS	0	12	115	1.4e-06	1	1	1	0.14	1e-05	motif-F;C motif-;C motif-CS motif-F; motif-F;CS motif-;CS	CASSQvrREtadtqyf;csarlgdYEQYF	CASSQVRRETADTQYF;CSARLGDYEQYF	TRBV14;TRBV20-1	TRBJ2-3;TRBJ2-7	CAVIDSNYQLIW	p813:MAIT_Cells	1	-	-	-	-	-	-	-	-	-	-	-
61	F;CS	0	12	115	1.4e-06	1	1	1	0.14	1e-05	motif-F;C motif-;C motif-CS motif-F; motif-F;CS motif-;CS	CASSmtsaagelff;csakvLAGfEQYF	CASSMTSAAGELFF;CSAKVLAGFEQYF	TRBV20-1;TRBV28	TRBJ2-7;TRBJ2-2	CAFMMGVTSGTYKYIF;CAVGDNFNKFYF	c411:T_Cell_Effector_Memory_CD8+	1	-	-	-	-	-	-	-	-	-	-	-
61	F;CS	0	12	115	1.4e-06	1	1	1	0.14	1e-05	motif-F;C motif-;C motif-CS motif-F; motif-F;CS motif-;CS	CATSRatsveqyf;csarTSGRlNEQFF	CATSRATSVEQYF;CSARTSGRLNEQFF	TRBV20-1;TRBV15	TRBJ2-1;TRBJ2-7	CAGVPDNYGQNFVF;CAVGAFYTDKLIF	ldata:T_Cell_Central_Memory_CD4+	1	-	-	-	-	-	-	-	-	-	-	-
61	F;CS	0	12	115	1.4e-06	1	1	1	0.14	1e-05	motif-F;C motif-;C motif-CS motif-F; motif-F;CS motif-;CS	CAIrdspyeqyf;csavspwANVLTF	CAIRDSPYEQYF;CSAVSPWANVLTF	TRBV10-3;TRBV20-1	TRBJ2-7;TRBJ2-6	CAASTVTGGGNKLTF	p812:T_Cell_Effector_Memory_CD8+	1	-	-	-	-	-	-	-	-	-	-	-
61	F;CS	0	12	115	1.4e-06	1	1	1	0.14	1e-05	motif-F;C motif-;C motif-CS motif-F; motif-F;CS motif-;CS	CATStntpgGLetqyf;csavqGNTIYF	CATSTNTPGGLETQYF;CSAVQGNTIYF	TRBV20-1;TRBV15	TRBJ1-3;TRBJ2-5	CALLKYNFNKFYF	c3:T_Cell_Central_Memory_CD4+	1	-	-	-	-	-	-	-	-	-	-	-
61	F;CS	0	12	115	1.4e-06	1	1	1	0.14	1e-05	motif-F;C motif-;C motif-CS motif-F; motif-F;CS motif-;CS	CATStntpgGLetqyf;csavqGNTIYF	CATSTNTPGGLETQYF;CSAVQGNTIYF	TRBV20-1	TRBJ1-3	CALLKYNFNKFYF	c3:T_Cell_Central_Memory_CD4+	1	-	-	-	-	-	-	-	-	-	-	-
61	F;CS	0	12	115	1.4e-06	1	1	1	0.14	1e-05	motif-F;C motif-;C motif-CS motif-F; motif-F;CS motif-;CS	CATStntpgGLetqyf;csavqGNTIYF	CATSTNTPGGLETQYF;CSAVQGNTIYF	TRBV20-1	TRBJ1-3	CALLKYNFNKFYF	c3:T_Cell_Terminal_Effector_CD4+	1	-	-	-	-	-	-	-	-	-	-	-
61	F;CS	0	12	115	1.4e-06	1	1	1	0.14	1e-05	motif-F;C motif-;C motif-CS motif-F; motif-F;CS motif-;CS	CASSSrimGTqyf;csariwrSTDTQYF	CASSSRIMGTQYF;CSARIWRSTDTQYF	TRBV7-9;TRBV20-1	TRBJ2-5;TRBJ2-3	CAENREGAQKLVF	c7:T_Cell_Effector_Memory_CD4+	1	-	-	-	-	-	-	-	-	-	-	-
61	F;CS	0	12	115	1.4e-06	1	1	1	0.14	1e-05	motif-F;C motif-;C motif-CS motif-F; motif-F;CS motif-;CS	CASSVgGTrttyeqyf;csapgggTDTQYF	CASSVGGTRTTYEQYF;CSAPGGGTDTQYF	TRBV9;TRBV20-1	TRBJ2-7;TRBJ2-3	CAASFTSGTYKYIF;CAVSHRDDKIIF	p813:T_Cell_Terminal_Effector_CD8+	1	-	-	-	-	-	-	-	-	-	-	-
61	F;CS	0	12	115	1.4e-06	1	1	1	0.14	1e-05	motif-F;C motif-;C motif-CS motif-F; motif-F;CS motif-;CS	CASTrsgfqetqyf;csapGQGkNTEAFF	CASTRSGFQETQYF;CSAPGQGKNTEAFF	TRBV20-1;TRBV6-1	TRBJ1-1;TRBJ2-5	CIVRANSGYSTLTF	p411:T_Cell_Central_Memory_CD4+	1	-	-	-	-	-	-	-	-	-	-	-
61	F;CS	0	12	115	1.4e-06	1	1	1	0.14	1e-05	motif-F;C motif-;C motif-CS motif-F; motif-F;CS motif-;CS	CASrsaatsyeqyf;csgSGGmAKNIQYF	CASRSAATSYEQYF;CSGSGGMAKNIQYF	TRBV20-1;TRBV6-5	TRBJ2-4;TRBJ2-7	CALRVVSGAGSYQLTF;CAVKGEGAQKLVF	p417:T_Cell_Effector_Memory_CD4+	1	-	-	-	-	-	-	-	-	-	-	-
61	F;CS	0	12	115	1.4e-06	1	1	1	0.14	1e-05	motif-F;C motif-;C motif-CS motif-F; motif-F;CS motif-;CS	CASSLrdraREqyf;csvdgrvsEQFF	CASSLRDRAREQYF;CSVDGRVSEQFF	TRBV29-1;TRBV5-1	TRBJ2-1;TRBJ2-7	CAVSMDSNYQLIW;CVVNPGGGADGLTF	p812:T_Cell_Central_Memory_CD4+	1	-	-	-	-	-	-	-	-	-	-	-
61	F;CS	0	12	115	1.4e-06	1	1	1	0.14	1e-05	motif-F;C motif-;C motif-CS motif-F; motif-F;CS motif-;CS	CASfsperyeqyf;csdfrDRtkPQHF	CASFSPERYEQYF;CSDFRDRTKPQHF	TRBV28;TRBV20-1	TRBJ2-7;TRBJ1-5	CALPGGGYNKLIF	p417:T_Cell_Central_Memory_CD4+	1	-	-	-	-	-	-	-	-	-	-	-
61	F;CS	0	12	115	1.4e-06	1	1	1	0.14	1e-05	motif-F;C motif-;C motif-CS motif-F; motif-F;CS motif-;CS	CASTrdlrdeqff;csarDRqSYEQYV	CASTRDLRDEQFF;CSARDRQSYEQYV	TRBV20-1;TRBV19	TRBJ2-7;TRBJ2-1	CAVSPFLNFGNEKLTF	p13:T_Cell_Effector_Memory_CD8+	1	-	-	-	-	-	-	-	-	-	-	-
61	F;CS	0	12	115	1.4e-06	1	1	1	0.14	1e-05	motif-F;C motif-;C motif-CS motif-F; motif-F;CS motif-;CS	CAllQGthneqff;csvhevtSTDTQYF	CALLQGTHNEQFF;CSVHEVTSTDTQYF	TRBV29-1;TRBV6-1	TRBJ2-3;TRBJ2-1	CAVYDTDKLIF;CVVNMGSGGSYIPTF	c411:T_Cell_Effector_Memory_CD4+	1	-	-	-	-	-	-	-	-	-	-	-
61	F;CS	0	12	115	1.4e-06	1	1	1	0.14	1e-05	motif-F;C motif-;C motif-CS motif-F; motif-F;CS motif-;CS	CASSLqgteaff;csadgGQGavYEQYF	CASSLQGTEAFF;CSADGGQGAVYEQYF	TRBV7-2;TRBV20-1	TRBJ1-1;TRBJ2-7	CAVDQAGANNLFF;CAVNTNAGKSTF	p11:T_Cell_Effector_Memory_CD4+	1	-	-	-	-	-	-	-	-	-	-	-
61	F;CS	0	12	115	1.4e-06	1	1	1	0.14	1e-05	motif-F;C motif-;C motif-CS motif-F; motif-F;CS motif-;CS	CASSLAGayneqff;csvsepgETQYF	CASSLAGAYNEQFF;CSVSEPGETQYF	TRBV29-1;TRBV11-1	TRBJ2-5;TRBJ2-1	CAVESNTGFQKLVF	p411:T_Cell_Central_Memory_CD4+	1	-	-	-	-	-	-	-	-	-	-	-
61	F;CS	0	12	115	1.4e-06	1	1	1	0.14	1e-05	motif-F;C motif-;C motif-CS motif-F; motif-F;CS motif-;CS	CASSDGQvveygytf;csvegadGELFF	CASSDGQVVEYGYTF;CSVEGADGELFF	TRBV29-1;TRBV2	TRBJ2-2;TRBJ1-2	CLVSTTSGTYKYIF	p13:T_Cell_Central_Memory_CD4+	1	-	-	-	-	-	-	-	-	-	-	-
61	F;CS	0	12	115	1.4e-06	1	1	1	0.14	1e-05	motif-F;C motif-;C motif-CS motif-F; motif-F;CS motif-;CS	CASSDGQvveygytf;csvegadGELFF	CASSDGQVVEYGYTF;CSVEGADGELFF	TRBV29-1;TRBV2	TRBJ2-2;TRBJ1-2	CLVSTTSGTYKYIF	p13:T_Cell_Effector_Memory_CD4+	1	-	-	-	-	-	-	-	-	-	-	-
61	F;CS	0	12	115	1.4e-06	1	1	1	0.14	1e-05	motif-F;C motif-;C motif-CS motif-F; motif-F;CS motif-;CS	CASSRtaqetqyf;csvgpplDRipYEQYF	CASSRTAQETQYF;CSVGPPLDRIPYEQYF	TRBV29-1;TRBV2	TRBJ2-7;TRBJ2-5	CALSNSGYSTLTF	p812:T_Cell_Central_Memory_CD4+	1	-	-	-	-	-	-	-	-	-	-	-
61	F;CS	0	12	115	1.4e-06	1	1	1	0.14	1e-05	motif-F;C motif-;C motif-CS motif-F; motif-F;CS motif-;CS	CASSLvqglaneqyf;csapGQGeGNTIYF	CASSLVQGLANEQYF;CSAPGQGEGNTIYF	TRBV5-1;TRBV20-1	TRBJ2-7;TRBJ1-3	CALSEDRDDKIIF;CVVLSGGSYIPTF	c7:T_Cell_Effector_Memory_CD8+	1	-	-	-	-	-	-	-	-	-	-	-
61	F;CS	0	12	115	1.4e-06	1	1	1	0.14	1e-05	motif-F;C motif-;C motif-CS motif-F; motif-F;CS motif-;CS	CASSLnTGelff;csylTGELFF	CASSLNTGELFF;CSYLTGELFF	TRBV29-1;TRBV12-3	TRBJ2-2;TRBJ2-2	CALSGGTGGFKTIF	p13:T_Cell_Central_Memory_CD4+	1	-	-	-	-	-	-	-	-	-	-	-
61	F;CS	0	12	115	1.4e-06	1	1	1	0.14	1e-05	motif-F;C motif-;C motif-CS motif-F; motif-F;CS motif-;CS	CASrqkisyeqyf;csarkvGQldQPQHF	CASRQKISYEQYF;CSARKVGQLDQPQHF	TRBV10-1;TRBV20-1	TRBJ2-7;TRBJ1-5	CAYRRRGSSGTYKYIF	p417:T_Cell_Central_Memory_CD4+	1	-	-	-	-	-	-	-	-	-	-	-
61	F;CS	0	12	115	1.4e-06	1	1	1	0.14	1e-05	motif-F;C motif-;C motif-CS motif-F; motif-F;CS motif-;CS	CASSPssyeqyf;csaresgAGGTDTQYF	CASSPSSYEQYF;CSARESGAGGTDTQYF	TRBV20-1;TRBV5-1	TRBJ2-3;TRBJ2-7	CIVKSNDYKLSF	p812:T_Cell_Central_Memory_CD4+	1	-	-	-	-	-	-	-	-	-	-	-
61	F;CS	0	12	115	1.4e-06	1	1	1	0.14	1e-05	motif-F;C motif-;C motif-CS motif-F; motif-F;CS motif-;CS	CASSLgqlGTeaff;csardyggfrEQYV	CASSLGQLGTEAFF;CSARDYGGFREQYV	TRBV20-1;TRBV5-1	TRBJ2-7;TRBJ1-1	CAVMGGSTLGRLYF;CAVSYTNAGKSTF	p13:T_Cell_Central_Memory_CD4+	1	-	-	-	-	-	-	-	-	-	-	-
61	F;CS	0	12	115	1.4e-06	1	1	1	0.14	1e-05	motif-F;C motif-;C motif-CS motif-F; motif-F;CS motif-;CS	CASSEdgdrayeqyf;csvweGRdTGELFF	CASSEDGDRAYEQYF;CSVWEGRDTGELFF	TRBV29-1;TRBV6-1	TRBJ2-2;TRBJ2-7	CALRGDYKLSF;CAVEEAGGTSYGKLTF	p812:T_Cell_Central_Memory_CD4+	1	-	-	-	-	-	-	-	-	-	-	-
61	F;CS	0	12	115	1.4e-06	1	1	1	0.14	1e-05	motif-F;C motif-;C motif-CS motif-F; motif-F;CS motif-;CS	CASSLwGRvheqyf;csalqYNEQFF	CASSLWGRVHEQYF;CSALQYNEQFF	TRBV20-1;TRBV12-4	TRBJ2-1;TRBJ2-7	CAVEGSGYNKLIF;CIVNSGGSNYKLTF	c411:T_Cell_Non-Vd2_gd	1	-	-	-	-	-	-	-	-	-	-	-
61	F;CS	0	12	115	1.4e-06	1	1	1	0.14	1e-05	motif-F;C motif-;C motif-CS motif-F; motif-F;CS motif-;CS	CATlpyneqff;csarrrllEAFF	CATLPYNEQFF;CSARRRLLEAFF	TRBV7-9;TRBV20-1	TRBJ2-1;TRBJ1-1	CATARDYAGGTSYGKLTF	p13:T_Cell_Central_Memory_CD4+	1	-	-	-	-	-	-	-	-	-	-	-
61	F;CS	0	12	115	1.4e-06	1	1	1	0.14	1e-05	motif-F;C motif-;C motif-CS motif-F; motif-F;CS motif-;CS	CASSLaetqyf;csassSGGYGYTF	CASSLAETQYF;CSASSSGGYGYTF	TRBV20-1;TRBV7-7	TRBJ1-2;TRBJ2-5	CALSQGGGNTPLVF	p411:T_Cell_Central_Memory_CD4+	1	-	-	-	-	-	-	-	-	-	-	-
61	F;CS	0	12	115	1.4e-06	1	1	1	0.14	1e-05	motif-F;C motif-;C motif-CS motif-F; motif-F;CS motif-;CS	CATpnhsplhf;csaRGtndaGELFF	CATPNHSPLHF;CSARGTNDAGELFF	TRBV20-1;TRBV11-1	TRBJ2-2;TRBJ1-6	CAPPGKTGANNLFF;CASLDSNYQLIW	c411:MAIT_Cells	1	-	-	-	-	-	-	-	-	-	-	-
61	F;CS	0	12	115	1.4e-06	1	1	1	0.14	1e-05	motif-F;C motif-;C motif-CS motif-F; motif-F;CS motif-;CS	CATpnhsplhf;csaRGtndaGELFF	CATPNHSPLHF;CSARGTNDAGELFF	TRBV20-1;TRBV11-1	TRBJ2-2;TRBJ1-6	CAPPGKTGANNLFF	c411:MAIT_Cells	1	-	-	-	-	-	-	-	-	-	-	-
61	F;CS	0	12	115	1.4e-06	1	1	1	0.14	1e-05	motif-F;C motif-;C motif-CS motif-F; motif-F;CS motif-;CS	CATpnhsplhf;csaRGtndaGELFF	CATPNHSPLHF;CSARGTNDAGELFF	TRBV20-1	TRBJ2-2	CAPPGKTGANNLFF	c411:MAIT_Cells	1	-	-	-	-	-	-	-	-	-	-	-
61	F;CS	0	12	115	1.4e-06	1	1	1	0.14	1e-05	motif-F;C motif-;C motif-CS motif-F; motif-F;CS motif-;CS	CASSQvaeqff;csanseaGTGkETQYF	CASSQVAEQFF;CSANSEAGTGKETQYF	TRBV20-1;TRBV3-1	TRBJ2-5;TRBJ2-1	CAARVTGANNLFF;CALRRQAGTALIF	p813:T_Cell_Central_Memory_CD4+	1	-	-	-	-	-	-	-	-	-	-	-
61	F;CS	0	12	115	1.4e-06	1	1	1	0.14	1e-05	motif-F;C motif-;C motif-CS motif-F; motif-F;CS motif-;CS	CASSLgekqff;csardmQGrdEAFF	CASSLGEKQFF;CSARDMQGRDEAFF	TRBV27;TRBV20-1	TRBJ2-1;TRBJ1-1	CAERTGGFKTIF;CAVKEEDSSYKLIF	c7:T_Cell_Effector_Memory_CD4+	1	-	-	-	-	-	-	-	-	-	-	-
61	F;CS	0	12	115	1.4e-06	1	1	1	0.14	1e-05	motif-F;C motif-;C motif-CS motif-F; motif-F;CS motif-;CS	CASStnieaff;csaRGpiadigdEQFF	CASSTNIEAFF;CSARGPIADIGDEQFF	TRBV20-1;TRBV19	TRBJ2-1;TRBJ1-1	CVVRRGSTLGRLYF	c411:T_Cell_Central_Memory_CD4+	1	-	-	-	-	-	-	-	-	-	-	-
61	F;CS	0	12	115	1.4e-06	1	1	1	0.14	1e-05	motif-F;C motif-;C motif-CS motif-F; motif-F;CS motif-;CS	CASrpprtqyf;csappGQesiETQYF	CASRPPRTQYF;CSAPPGQESIETQYF	TRBV20-1;TRBV6-5	TRBJ2-5;TRBJ2-5	CAVGNQGGKLIF	c7:T_Cell_Central_Memory_CD4+	1	-	-	-	-	-	-	-	-	-	-	-
61	F;CS	0	12	115	1.4e-06	1	1	1	0.14	1e-05	motif-F;C motif-;C motif-CS motif-F; motif-F;CS motif-;CS	CASSPmaardvdfeqff;csvaisNTEAFF	CASSPMAARDVDFEQFF;CSVAISNTEAFF	TRBV28;TRBV29-1	TRBJ2-1;TRBJ1-1	CAASRMNDMRF;CAYSRKSSGDKLTF	p411:T_Cell_Effector_Memory_CD4+	1	-	-	-	-	-	-	-	-	-	-	-
61	F;CS	0	12	115	1.4e-06	1	1	1	0.14	1e-05	motif-F;C motif-;C motif-CS motif-F; motif-F;CS motif-;CS	CASredgytf;csaprLAGGqDTQYF	CASREDGYTF;CSAPRLAGGQDTQYF	TRBV20-1;TRBV6-1	TRBJ2-3;TRBJ1-2	CAEAGGTSYGKLTF;CAVRRDNYGQNFVF	p812:T_Cell_Central_Memory_CD4+	1	-	-	-	-	-	-	-	-	-	-	-
62	ELFF	0	11	32	1.1e-05	1	1	1	0.38	2.9e-05	motif-LFF motif-FF;C motif-F;C motif-;C motif-FF; motif-ELF motif-ELFF motif-LFF; motif-F;	CASSRkAGelff;cassvgGANVLTF	CASSRKAGELFF;CASSVGGANVLTF	TRBV27;TRBV6-5	TRBJ2-2;TRBJ2-6	CAASYNARLMF;CAMREENSGGSNYKLTF	c411:T_Cell_Central_Memory_CD4+	1	-	-	-	-	-	-	-	-	-	-	-
62	ELFF	0	11	32	1.1e-05	1	1	1	0.38	2.9e-05	motif-LFF motif-FF;C motif-F;C motif-;C motif-FF; motif-ELF motif-ELFF motif-LFF; motif-F;	CASShpreqeelff;casslGLAGDTQYF	CASSHPREQEELFF;CASSLGLAGDTQYF	TRBV7-2;TRBV3-1	TRBJ2-3;TRBJ2-2	CAVDEWAGNQFYF;CAVVGSNDYKLSF	c3:T_Cell_Central_Memory_CD4+	1	-	-	-	-	-	-	-	-	-	-	-
62	ELFF	0	11	32	1.1e-05	1	1	1	0.38	2.9e-05	motif-LFF motif-FF;C motif-F;C motif-;C motif-FF; motif-ELF motif-ELFF motif-LFF; motif-F;	CAcnrgragelff;carGTGlSGNTIYF	CACNRGRAGELFF;CARGTGLSGNTIYF	TRBV30;TRBV6-2	TRBJ2-2;TRBJ1-3	CAAQWSGAGSYQLTF	p417:T_Cell_Central_Memory_CD4+	1	-	-	-	-	-	-	-	-	-	-	-
62	ELFF	0	11	32	1.1e-05	1	1	1	0.38	2.9e-05	motif-LFF motif-FF;C motif-F;C motif-;C motif-FF; motif-ELF motif-ELFF motif-LFF; motif-F;	CASSLfaagelff;casssrREETQYF	CASSLFAAGELFF;CASSSRREETQYF	TRBV5-6;TRBV5-5	TRBJ2-2;TRBJ2-5	CAASMGDDKIIF;CAVSRLFQGAQKLVF	c411:T_Cell_Effector_Memory_CD4+	1	-	-	-	-	-	-	-	-	-	-	-
62	ELFF	0	11	32	1.1e-05	1	1	1	0.38	2.9e-05	motif-LFF motif-FF;C motif-F;C motif-;C motif-FF; motif-ELF motif-ELFF motif-LFF; motif-F;	CASSEfGTGelff;catsdrtiNEQFF	CASSEFGTGELFF;CATSDRTINEQFF	TRBV24-1;TRBV10-2	TRBJ2-1;TRBJ2-2	CAVRDIKGGATNKLIF	p411:T_Cell_Terminal_Effector_CD4+	1	-	-	-	-	-	-	-	-	-	-	-
62	ELFF	0	11	32	1.1e-05	1	1	1	0.38	2.9e-05	motif-LFF motif-FF;C motif-F;C motif-;C motif-FF; motif-ELF motif-ELFF motif-LFF; motif-F;	CASkraGTGelff;cassldggrETQYF	CASKRAGTGELFF;CASSLDGGRETQYF	TRBV7-6;TRBV11-2	TRBJ2-5;TRBJ2-2	CALLSGNTPLVF;CATFQTGANNLFF	p411:T_Cell_Central_Memory_CD4+	1	-	-	-	-	-	-	-	-	-	-	-
62	ELFF	0	11	32	1.1e-05	1	1	1	0.38	2.9e-05	motif-LFF motif-FF;C motif-F;C motif-;C motif-FF; motif-ELF motif-ELFF motif-LFF; motif-F;	CASGdrgGTGelff;casglaGANVLTF	CASGDRGGTGELFF;CASGLAGANVLTF	TRBV7-9;TRBV2	TRBJ2-6;TRBJ2-2	CAASGPNSGYALNF;CAMSAVYGGATNKLIF	c7:T_Cell_Central_Memory_CD4+	1	-	-	-	-	-	-	-	-	-	-	-
62	ELFF	0	11	32	1.1e-05	1	1	1	0.38	2.9e-05	motif-LFF motif-FF;C motif-F;C motif-;C motif-FF; motif-ELF motif-ELFF motif-LFF; motif-F;	CASleagelff;casrnSGRgrYEQYF	CASLEAGELFF;CASRNSGRGRYEQYF	TRBV12-3;TRBV28	TRBJ2-2;TRBJ2-7	CARRNTDKLIF;CAVYNQGGKLIF	p411:Regulatory_T_cell	1	-	-	-	-	-	-	-	-	-	-	-
62	ELFF	0	11	32	1.1e-05	1	1	1	0.38	2.9e-05	motif-LFF motif-FF;C motif-F;C motif-;C motif-FF; motif-ELF motif-ELFF motif-LFF; motif-F;	CASSQlgyTGelff;csayilaEAFF	CASSQLGYTGELFF;CSAYILAEAFF	TRBV3-1;TRBV29-1	TRBJ2-2;TRBJ1-1	CAASSIYNQGGKLIF	c411:T_Cell_Terminal_Effector_CD8+	1	-	-	-	-	-	-	-	-	-	-	-
62	ELFF	0	11	32	1.1e-05	1	1	1	0.38	2.9e-05	motif-LFF motif-FF;C motif-F;C motif-;C motif-FF; motif-ELF motif-ELFF motif-LFF; motif-F;	CASSLvppgelff;cassrTSvkNEQFF	CASSLVPPGELFF;CASSRTSVKNEQFF	TRBV7-2;TRBV12-3	TRBJ2-2;TRBJ2-1	CIRGGSNYKLTF	c7:Regulatory_T_cell	1	-	-	-	-	-	-	-	-	-	-	-
62	ELFF	0	11	32	1.1e-05	1	1	1	0.38	2.9e-05	motif-LFF motif-FF;C motif-F;C motif-;C motif-FF; motif-ELF motif-ELFF motif-LFF; motif-F;	CAISEsGTGelff;cassqdyNQPQHF	CAISESGTGELFF;CASSQDYNQPQHF	TRBV10-3;TRBV14	TRBJ2-2;TRBJ1-5	CAGASARGGSNYQLIW	p11:T_Cell_Central_Memory_CD8+	1	-	-	-	-	-	-	-	-	-	-	-
62	ELFF	0	11	32	1.1e-05	1	1	1	0.38	2.9e-05	motif-LFF motif-FF;C motif-F;C motif-;C motif-FF; motif-ELF motif-ELFF motif-LFF; motif-F;	CASSQgsgelff;csvgyTSGvsSTDTQYF	CASSQGSGELFF;CSVGYTSGVSSTDTQYF	TRBV20-1;TRBV4-1	TRBJ2-3;TRBJ2-2	CAVRDRGYQKVTF	p411:T_Cell_Central_Memory_CD4+	1	-	-	-	-	-	-	-	-	-	-	-
62	ELFF	0	11	32	1.1e-05	1	1	1	0.38	2.9e-05	motif-LFF motif-FF;C motif-F;C motif-;C motif-FF; motif-ELF motif-ELFF motif-LFF; motif-F;	CASSLakTGelff;casslrgvYEQYF	CASSLAKTGELFF;CASSLRGVYEQYF	TRBV7-8;TRBV7-9	TRBJ2-7;TRBJ2-2	CAARANARLMF;CVVTPNNNARLMF	p812:T_Cell_Central_Memory_CD4+	1	-	-	-	-	-	-	-	-	-	-	-
62	ELFF	0	11	32	1.1e-05	1	1	1	0.38	2.9e-05	motif-LFF motif-FF;C motif-F;C motif-;C motif-FF; motif-ELF motif-ELFF motif-LFF; motif-F;	CASSQGQragelff;csvadaNTGELFF	CASSQGQRAGELFF;CSVADANTGELFF	TRBV29-1;TRBV4-1	TRBJ2-2;TRBJ2-2	CAERGFYNQGGKLIF;CAVGAGDTDKLIF	p11:T_Cell_Central_Memory_CD4+	1	-	-	-	-	-	-	-	-	-	-	-
62	ELFF	0	11	32	1.1e-05	1	1	1	0.38	2.9e-05	motif-LFF motif-FF;C motif-F;C motif-;C motif-FF; motif-ELF motif-ELFF motif-LFF; motif-F;	CANwtqgnTGelff;cassqeyssGYTF	CANWTQGNTGELFF;CASSQEYSSGYTF	TRBV14;TRBV25-1	TRBJ1-2;TRBJ2-2	CAGQNGYGNNARLMF	p417:T_Cell_Effector_Memory_CD8+	1	-	-	-	-	-	-	-	-	-	-	-
62	ELFF	0	11	32	1.1e-05	1	1	1	0.38	2.9e-05	motif-LFF motif-FF;C motif-F;C motif-;C motif-FF; motif-ELF motif-ELFF motif-LFF; motif-F;	CASSIktgagelff;caTGGlnamETQYF	CASSIKTGAGELFF;CATGGLNAMETQYF	TRBV19;TRBV19	TRBJ2-5;TRBJ2-2	CAASKISGGYNKLIF;CAVEASGGSYIPTF	c4:T_Cell_Central_Memory_CD4+	1	-	-	-	-	-	-	-	-	-	-	-
62	ELFF	0	11	32	1.1e-05	1	1	1	0.38	2.9e-05	motif-LFF motif-FF;C motif-F;C motif-;C motif-FF; motif-ELF motif-ELFF motif-LFF; motif-F;	CASlvsqGTGelff;casslrglGNTIYF	CASLVSQGTGELFF;CASSLRGLGNTIYF	TRBV12-3;TRBV7-9	TRBJ1-3;TRBJ2-2	CAVQETSGSRLTF	p13:T_Cell_Effector_Memory_CD4+	1	-	-	-	-	-	-	-	-	-	-	-
62	ELFF	0	11	32	1.1e-05	1	1	1	0.38	2.9e-05	motif-LFF motif-FF;C motif-F;C motif-;C motif-FF; motif-ELF motif-ELFF motif-LFF; motif-F;	CASSaTSaagelff;csaaqrfYNSPLHF	CASSATSAAGELFF;CSAAQRFYNSPLHF	TRBV20-1;TRBV28	TRBJ1-6;TRBJ2-2	CAVGDNFNKFYF	ldata:T_Cell_Effector_Memory_CD8+	1	-	-	-	-	-	-	-	-	-	-	-
62	ELFF	0	11	32	1.1e-05	1	1	1	0.38	2.9e-05	motif-LFF motif-FF;C motif-F;C motif-;C motif-FF; motif-ELF motif-ELFF motif-LFF; motif-F;	CASSgngvGGelff;cassptarEQFF	CASSGNGVGGELFF;CASSPTAREQFF	TRBV14;TRBV10-1	TRBJ2-1;TRBJ2-2	CAVRGYGQNFVF;CVVSGGGSQGNLIF	p13:T_Cell_Central_Memory_CD4+	1	-	-	-	-	-	-	-	-	-	-	-
62	ELFF	0	11	32	1.1e-05	1	1	1	0.38	2.9e-05	motif-LFF motif-FF;C motif-F;C motif-;C motif-FF; motif-ELF motif-ELFF motif-LFF; motif-F;	CASSmtsaagelff;csakvLAGfEQYF	CASSMTSAAGELFF;CSAKVLAGFEQYF	TRBV20-1;TRBV28	TRBJ2-7;TRBJ2-2	CAFMMGVTSGTYKYIF;CAVGDNFNKFYF	c411:T_Cell_Effector_Memory_CD8+	1	-	-	-	-	-	-	-	-	-	-	-
62	ELFF	0	11	32	1.1e-05	1	1	1	0.38	2.9e-05	motif-LFF motif-FF;C motif-F;C motif-;C motif-FF; motif-ELF motif-ELFF motif-LFF; motif-F;	CASSIayTGelff;casslavtgdEKLFF	CASSIAYTGELFF;CASSLAVTGDEKLFF	TRBV7-2;TRBV5-6	TRBJ1-4;TRBJ2-2	CATDKGDSSYKLIF;CAYSSTNAGKSTF	p411:T_Cell_Central_Memory_CD4+	1	-	-	-	-	-	-	-	-	-	-	-
62	ELFF	0	11	32	1.1e-05	1	1	1	0.38	2.9e-05	motif-LFF motif-FF;C motif-F;C motif-;C motif-FF; motif-ELF motif-ELFF motif-LFF; motif-F;	CASGktnTGelff;casmvkTQYF	CASGKTNTGELFF;CASMVKTQYF	TRBV11-2;TRBV6-5	TRBJ2-2;TRBJ2-5	CGTEMGGGADGLTF	p411:T_Cell_Central_Memory_CD4+	1	-	-	-	-	-	-	-	-	-	-	-
62	ELFF	0	11	32	1.1e-05	1	1	1	0.38	2.9e-05	motif-LFF motif-FF;C motif-F;C motif-;C motif-FF; motif-ELF motif-ELFF motif-LFF; motif-F;	CASSLnTGelff;csylTGELFF	CASSLNTGELFF;CSYLTGELFF	TRBV29-1;TRBV12-3	TRBJ2-2;TRBJ2-2	CALSGGTGGFKTIF	p13:T_Cell_Central_Memory_CD4+	1	-	-	-	-	-	-	-	-	-	-	-
62	ELFF	0	11	32	1.1e-05	1	1	1	0.38	2.9e-05	motif-LFF motif-FF;C motif-F;C motif-;C motif-FF; motif-ELF motif-ELFF motif-LFF; motif-F;	CASrgtayTGelff;casslrhTDTQYF	CASRGTAYTGELFF;CASSLRHTDTQYF	TRBV12-3;TRBV12-4	TRBJ2-2;TRBJ2-3	CAVEDNGGATNKLIF;CVVSEGDDKIIF	p411:T_Cell_Central_Memory_CD4+	1	-	-	-	-	-	-	-	-	-	-	-
62	ELFF	0	11	32	1.1e-05	1	1	1	0.38	2.9e-05	motif-LFF motif-FF;C motif-F;C motif-;C motif-FF; motif-ELF motif-ELFF motif-LFF; motif-F;	CASSLllgelff;caTSrdrdptgdEQYF	CASSLLLGELFF;CATSRDRDPTGDEQYF	TRBV15;TRBV11-1	TRBJ2-7;TRBJ2-2	CAVGAGSNYKLTF;CAVQVNTDKLIF	p11:T_Cell_Central_Memory_CD4+	1	-	-	-	-	-	-	-	-	-	-	-
62	ELFF	0	11	32	1.1e-05	1	1	1	0.38	2.9e-05	motif-LFF motif-FF;C motif-F;C motif-;C motif-FF; motif-ELF motif-ELFF motif-LFF; motif-F;	CASmLAGsgelff;cassktvldIQYF	CASMLAGSGELFF;CASSKTVLDIQYF	TRBV5-6;TRBV11-3	TRBJ2-4;TRBJ2-2	CAESRDDYKLSF	c411:T_Cell_Central_Memory_CD4+	1	-	-	-	-	-	-	-	-	-	-	-
62	ELFF	0	11	32	1.1e-05	1	1	1	0.38	2.9e-05	motif-LFF motif-FF;C motif-F;C motif-;C motif-FF; motif-ELF motif-ELFF motif-LFF; motif-F;	CASSDsgqnTGelff;cassrerlgEQFF	CASSDSGQNTGELFF;CASSRERLGEQFF	TRBV6-4;TRBV6-4	TRBJ2-1;TRBJ2-2	CAAEGSARQLTF;CAVGDSNYQLIW	p813:T_Cell_Central_Memory_CD4+	1	-	-	-	-	-	-	-	-	-	-	-
62	ELFF	0	11	32	1.1e-05	1	1	1	0.38	2.9e-05	motif-LFF motif-FF;C motif-F;C motif-;C motif-FF; motif-ELF motif-ELFF motif-LFF; motif-F;	CATlipwreeTGelff;csardpmkETQYF	CATLIPWREETGELFF;CSARDPMKETQYF	TRBV20-1;TRBV6-4	TRBJ2-5;TRBJ2-2	CAEKRSNTDKLIF	c7:T_Cell_Central_Memory_CD4+	1	-	-	-	-	-	-	-	-	-	-	-
62	ELFF	0	11	32	1.1e-05	1	1	1	0.38	2.9e-05	motif-LFF motif-FF;C motif-F;C motif-;C motif-FF; motif-ELF motif-ELFF motif-LFF; motif-F;	CASSgDRGwsgelff;csapdparfdEQFF	CASSGDRGWSGELFF;CSAPDPARFDEQFF	TRBV28;TRBV20-1	TRBJ2-2;TRBJ2-1	CATDETNAGKSTF;CAVTPRDTGRRALTF	p813:Regulatory_T_cell	1	-	-	-	-	-	-	-	-	-	-	-
62	ELFF	0	11	32	1.1e-05	1	1	1	0.38	2.9e-05	motif-LFF motif-FF;C motif-F;C motif-;C motif-FF; motif-ELF motif-ELFF motif-LFF; motif-F;	CASTphpdrasgelff;csasGTGvSPLHF	CASTPHPDRASGELFF;CSASGTGVSPLHF	TRBV6-5;TRBV20-1	TRBJ2-2;TRBJ1-6	CIHGGTGTASKLTF	c411:T_Cell_Central_Memory_CD4+	1	-	-	-	-	-	-	-	-	-	-	-
62	ELFF	0	11	32	1.1e-05	1	1	1	0.38	2.9e-05	motif-LFF motif-FF;C motif-F;C motif-;C motif-FF; motif-ELF motif-ELFF motif-LFF; motif-F;	CASSQggqGTGelff;catadrenNEQFF	CASSQGGQGTGELFF;CATADRENNEQFF	TRBV3-1;TRBV6-4	TRBJ2-2;TRBJ2-1	CAVGDSNYQLIW;CAVRPSGYSTLTF	c411:MAIT_Cells	1	-	-	-	-	-	-	-	-	-	-	-
62	ELFF	0	11	32	1.1e-05	1	1	1	0.38	2.9e-05	motif-LFF motif-FF;C motif-F;C motif-;C motif-FF; motif-ELF motif-ELFF motif-LFF; motif-F;	CASSPtgtrlytgelff;caTSreeYF	CASSPTGTRLYTGELFF;CATSREEYF	TRBV11-3;TRBV15	TRBJ2-2;TRBJ2-4	CALLNSGGYQKVTF;CAVGTGNQFYF	ldata:T_Cell_Central_Memory_CD4+	1	-	-	-	-	-	-	-	-	-	-	-
63	TEAF	0	11	40	2.9e-08	1	1	1	0.001	2.9e-05	motif-FF;C motif-EAF motif-F;C motif-TEAF motif-EAFF motif-;C motif-FF; motif-AFF; motif-F; motif-AFF	CASSQDRGnteaff;cassserreipEAFF	CASSQDRGNTEAFF;CASSSERREIPEAFF	TRBV19;TRBV6-5	TRBJ1-1;TRBJ1-1	CAGENRDDKIIF;CAVSLKGRGSYIPTF	p411:T_Cell_Effector_Memory_CD4+	1	-	-	-	-	-	-	-	-	-	-	-
63	TEAF	0	11	40	2.9e-08	1	1	1	0.001	2.9e-05	motif-FF;C motif-EAF motif-F;C motif-TEAF motif-EAFF motif-;C motif-FF; motif-AFF; motif-F; motif-AFF	CASShRGsyteaff;csastrlvGANVLTF	CASSHRGSYTEAFF;CSASTRLVGANVLTF	TRBV12-4;TRBV20-1	TRBJ1-1;TRBJ2-6	CATDATGFQKLVF;CAYSKSGSEKLVF	p411:T_Cell_Central_Memory_CD4+	1	-	-	-	-	-	-	-	-	-	-	-
63	TEAF	0	11	40	2.9e-08	1	1	1	0.001	2.9e-05	motif-FF;C motif-EAF motif-F;C motif-TEAF motif-EAFF motif-;C motif-FF; motif-AFF; motif-F; motif-AFF	CASSEtlegteaff;casstGTSGRETQYF	CASSETLEGTEAFF;CASSTGTSGRETQYF	TRBV5-1;TRBV2	TRBJ2-5;TRBJ1-1	CAFMGNNNDMRF;CASEVGTRLMF	c7:T_Cell_Central_Memory_CD4+	1	-	-	-	-	-	-	-	-	-	-	-
63	TEAF	0	11	40	2.9e-08	1	1	1	0.001	2.9e-05	motif-FF;C motif-EAF motif-F;C motif-TEAF motif-EAFF motif-;C motif-FF; motif-AFF; motif-F; motif-AFF	CApkrganteaff;casrhTGdETQYF	CAPKRGANTEAFF;CASRHTGDETQYF	TRBV27;TRBV6-5	TRBJ1-1;TRBJ2-5	CALLKAAGNKLTF;CAMSNRPIF	p813:T_Cell_Central_Memory_CD4+	1	-	-	-	-	-	-	-	-	-	-	-
63	TEAF	0	11	40	2.9e-08	1	1	1	0.001	2.9e-05	motif-FF;C motif-EAF motif-F;C motif-TEAF motif-EAFF motif-;C motif-FF; motif-AFF; motif-F; motif-AFF	CASSLGQGnteaff;cassvgmsSYNEQFF	CASSLGQGNTEAFF;CASSVGMSSYNEQFF	TRBV9;TRBV9	TRBJ2-1;TRBJ1-1	CAVKLKEGNQGGKLIF;CAVYRGNDYKLSF	p813:T_Cell_Effector_Memory_CD8+	1	-	-	-	-	-	-	-	-	-	-	-
63	TEAF	0	11	40	2.9e-08	1	1	1	0.001	2.9e-05	motif-FF;C motif-EAF motif-F;C motif-TEAF motif-EAFF motif-;C motif-FF; motif-AFF; motif-F; motif-AFF	CASSRnkgdteaff;casssSGANVLTF	CASSRNKGDTEAFF;CASSSSGANVLTF	TRBV5-4;TRBV18	TRBJ2-6;TRBJ1-1	CAVNTNSGNTPLVF	p13:Regulatory_T_cell	1	-	-	-	-	-	-	-	-	-	-	-
63	TEAF	0	11	40	2.9e-08	1	1	1	0.001	2.9e-05	motif-FF;C motif-EAF motif-F;C motif-TEAF motif-EAFF motif-;C motif-FF; motif-AFF; motif-F; motif-AFF	CASfrpnteaff;cassiarQETQYF	CASFRPNTEAFF;CASSIARQETQYF	TRBV19;TRBV12-4	TRBJ2-5;TRBJ1-1	CVVSDQGGFKTIF	c411:T_Cell_Central_Memory_CD4+	1	-	-	-	-	-	-	-	-	-	-	-
63	TEAF	0	11	40	2.9e-08	1	1	1	0.001	2.9e-05	motif-FF;C motif-EAF motif-F;C motif-TEAF motif-EAFF motif-;C motif-FF; motif-AFF; motif-F; motif-AFF	CARirDRdrteaff;cassdkppTQYF	CARIRDRDRTEAFF;CASSDKPPTQYF	TRBV2;TRBV6-5	TRBJ2-5;TRBJ1-1	CAVGADFGNEKLTF	c3:T_Cell_Central_Memory_CD4+	1	-	-	-	-	-	-	-	-	-	-	-
63	TEAF	0	11	40	2.9e-08	1	1	1	0.001	2.9e-05	motif-FF;C motif-EAF motif-F;C motif-TEAF motif-EAFF motif-;C motif-FF; motif-AFF; motif-F; motif-AFF	CSAkdrafteaff;csasDRGdEQYF	CSAKDRAFTEAFF;CSASDRGDEQYF	TRBV20-1;TRBV20-1	TRBJ2-7;TRBJ1-1	CAESSLFLPTNDYKLSF;CVVLSGGSYIPTF	c7:Regulatory_T_cell	1	-	-	-	-	-	-	-	-	-	-	-
63	TEAF	0	11	40	2.9e-08	1	1	1	0.001	2.9e-05	motif-FF;C motif-EAF motif-F;C motif-TEAF motif-EAFF motif-;C motif-FF; motif-AFF; motif-F; motif-AFF	CASSLgranteaff;caTSdlpgtNTEAFF	CASSLGRANTEAFF;CATSDLPGTNTEAFF	TRBV24-1;TRBV11-2	TRBJ1-1;TRBJ1-1	CAAARNNNARLMF	p13:T_Cell_Central_Memory_CD4+	1	-	-	-	-	-	-	-	-	-	-	-
63	TEAF	0	11	40	2.9e-08	1	1	1	0.001	2.9e-05	motif-FF;C motif-EAF motif-F;C motif-TEAF motif-EAFF motif-;C motif-FF; motif-AFF; motif-F; motif-AFF	CASSLvSGRteaff;cawsvdrtnNSPLHF	CASSLVSGRTEAFF;CAWSVDRTNNSPLHF	TRBV5-6;TRBV30	TRBJ1-1;TRBJ1-6	CAVEFYSSASKIIF	p11:T_Cell_Central_Memory_CD4+	1	-	-	-	-	-	-	-	-	-	-	-
63	TEAF	0	11	40	2.9e-08	1	1	1	0.001	2.9e-05	motif-FF;C motif-EAF motif-F;C motif-TEAF motif-EAFF motif-;C motif-FF; motif-AFF; motif-F; motif-AFF	CASSRgsdydteaff;csgGLAGnTDTQYF	CASSRGSDYDTEAFF;CSGGLAGNTDTQYF	TRBV18;TRBV20-1	TRBJ1-1;TRBJ2-3	CAAKDQAGTALIF;CVVNRNSSYKLIF	p812:T_Cell_Central_Memory_CD4+	1	-	-	-	-	-	-	-	-	-	-	-
63	TEAF	0	11	40	2.9e-08	1	1	1	0.001	2.9e-05	motif-FF;C motif-EAF motif-F;C motif-TEAF motif-EAFF motif-;C motif-FF; motif-AFF; motif-F; motif-AFF	CASrrldteaff;casspwtvNTEAFF	CASRRLDTEAFF;CASSPWTVNTEAFF	TRBV14;TRBV5-1	TRBJ1-1;TRBJ1-1	CALSEATNSKLTF	p813:T_Cell_Central_Memory_CD4+	1	-	-	-	-	-	-	-	-	-	-	-
63	TEAF	0	11	40	2.9e-08	1	1	1	0.001	2.9e-05	motif-FF;C motif-EAF motif-F;C motif-TEAF motif-EAFF motif-;C motif-FF; motif-AFF; motif-F; motif-AFF	CASSQGTlnteaff;csapqtwdNEQFF	CASSQGTLNTEAFF;CSAPQTWDNEQFF	TRBV20-1;TRBV3-1	TRBJ2-1;TRBJ1-1	CAATASGTYKYIF;CALSQTDSNYQLIW	p13:T_Cell_Central_Memory_CD4+	1	-	-	-	-	-	-	-	-	-	-	-
63	TEAF	0	11	40	2.9e-08	1	1	1	0.001	2.9e-05	motif-FF;C motif-EAF motif-F;C motif-TEAF motif-EAFF motif-;C motif-FF; motif-AFF; motif-F; motif-AFF	CASSLghlnteaff;castwGGTEAFF	CASSLGHLNTEAFF;CASTWGGTEAFF	TRBV11-2;TRBV6-1	TRBJ1-1;TRBJ1-1	CAMREGYTDKLIF;CARYTGNQFYF	p417:T_Cell_Effector_Memory_CD4+	1	-	-	-	-	-	-	-	-	-	-	-
63	TEAF	0	11	40	2.9e-08	1	1	1	0.001	2.9e-05	motif-FF;C motif-EAF motif-F;C motif-TEAF motif-EAFF motif-;C motif-FF; motif-AFF; motif-F; motif-AFF	CAWmRGrvnteaff;csveqgSNQPQHF	CAWMRGRVNTEAFF;CSVEQGSNQPQHF	TRBV30;TRBV29-1	TRBJ1-1;TRBJ1-5	CATDDMDSNYQLIW;CAVQNSGGSNYKLTF	p13:T_Cell_Effector_Memory_CD8+	1	-	-	-	-	-	-	-	-	-	-	-
63	TEAF	0	11	40	2.9e-08	1	1	1	0.001	2.9e-05	motif-FF;C motif-EAF motif-F;C motif-TEAF motif-EAFF motif-;C motif-FF; motif-AFF; motif-F; motif-AFF	CASrrpdrnteaff;casspGTnglYEQYF	CASRRPDRNTEAFF;CASSPGTNGLYEQYF	TRBV7-8	TRBJ2-7	CALGNFGNEKLTF	c411:T_Cell_Central_Memory_CD4+	1	-	-	-	-	-	-	-	-	-	-	-
63	TEAF	0	11	40	2.9e-08	1	1	1	0.001	2.9e-05	motif-FF;C motif-EAF motif-F;C motif-TEAF motif-EAFF motif-;C motif-FF; motif-AFF; motif-F; motif-AFF	CASrrpdrnteaff;casspGTnglYEQYF	CASRRPDRNTEAFF;CASSPGTNGLYEQYF	TRBV7-8;TRBV28	TRBJ2-7;TRBJ1-1	CALGNFGNEKLTF	c411:T_Cell_Central_Memory_CD4+	1	-	-	-	-	-	-	-	-	-	-	-
63	TEAF	0	11	40	2.9e-08	1	1	1	0.001	2.9e-05	motif-FF;C motif-EAF motif-F;C motif-TEAF motif-EAFF motif-;C motif-FF; motif-AFF; motif-F; motif-AFF	CASSYphRGdteaff;csvrtrshEQYF	CASSYPHRGDTEAFF;CSVRTRSHEQYF	TRBV6-2;TRBV20-1	TRBJ1-1;TRBJ2-7	CAVRDGGNTDKLIF;CVVTLMDSNYQLIW	c4:T_Cell_Central_Memory_CD4+	1	-	-	-	-	-	-	-	-	-	-	-
63	TEAF	0	11	40	2.9e-08	1	1	1	0.001	2.9e-05	motif-FF;C motif-EAF motif-F;C motif-TEAF motif-EAFF motif-;C motif-FF; motif-AFF; motif-F; motif-AFF	CASSPnsrevnteaff;catRGSYNEQFF	CASSPNSREVNTEAFF;CATRGSYNEQFF	TRBV18;TRBV15	TRBJ1-1;TRBJ2-1	CAVDMRF;CAVRDRNNNARLMF	p417:T_Cell_Effector_Memory_CD4+	1	-	-	-	-	-	-	-	-	-	-	-
63	TEAF	0	11	40	2.9e-08	1	1	1	0.001	2.9e-05	motif-FF;C motif-EAF motif-F;C motif-TEAF motif-EAFF motif-;C motif-FF; motif-AFF; motif-F; motif-AFF	CASSLgtarnteaff;casspGTGQETQYF	CASSLGTARNTEAFF;CASSPGTGQETQYF	TRBV11-3	TRBJ1-1	CAERRASKIIF	p813:T_Cell_Effector_Memory_CD8+	1	-	-	-	-	-	-	-	-	-	-	-
63	TEAF	0	11	40	2.9e-08	1	1	1	0.001	2.9e-05	motif-FF;C motif-EAF motif-F;C motif-TEAF motif-EAFF motif-;C motif-FF; motif-AFF; motif-F; motif-AFF	CASSLgtarnteaff;casspGTGQETQYF	CASSLGTARNTEAFF;CASSPGTGQETQYF	TRBV11-3	TRBJ1-1	CAERRASKIIF	p813:T_Cell_Effector_Memory_CD8+	1	-	-	-	-	-	-	-	-	-	-	-
63	TEAF	0	11	40	2.9e-08	1	1	1	0.001	2.9e-05	motif-FF;C motif-EAF motif-F;C motif-TEAF motif-EAFF motif-;C motif-FF; motif-AFF; motif-F; motif-AFF	CASSLgtarnteaff;casspGTGQETQYF	CASSLGTARNTEAFF;CASSPGTGQETQYF	TRBV11-3	TRBJ1-1	CAERRASKIIF	p813:T_Cell_Effector_Memory_CD8+	1	-	-	-	-	-	-	-	-	-	-	-
63	TEAF	0	11	40	2.9e-08	1	1	1	0.001	2.9e-05	motif-FF;C motif-EAF motif-F;C motif-TEAF motif-EAFF motif-;C motif-FF; motif-AFF; motif-F; motif-AFF	CASSLgtarnteaff;casspGTGQETQYF	CASSLGTARNTEAFF;CASSPGTGQETQYF	TRBV11-3	TRBJ1-1	CAERRASKIIF	p813:T_Cell_Terminal_Effector_CD8+	1	-	-	-	-	-	-	-	-	-	-	-
63	TEAF	0	11	40	2.9e-08	1	1	1	0.001	2.9e-05	motif-FF;C motif-EAF motif-F;C motif-TEAF motif-EAFF motif-;C motif-FF; motif-AFF; motif-F; motif-AFF	CASSLgtarnteaff;casspGTGQETQYF	CASSLGTARNTEAFF;CASSPGTGQETQYF	TRBV11-3	TRBJ1-1	CAERRASKIIF	p813:T_Cell_Effector_Memory_CD8+	1	-	-	-	-	-	-	-	-	-	-	-
63	TEAF	0	11	40	2.9e-08	1	1	1	0.001	2.9e-05	motif-FF;C motif-EAF motif-F;C motif-TEAF motif-EAFF motif-;C motif-FF; motif-AFF; motif-F; motif-AFF	CASSLgtarnteaff;casspGTGQETQYF	CASSLGTARNTEAFF;CASSPGTGQETQYF	TRBV11-3	TRBJ1-1	CAERRASKIIF	p813:T_Cell_Terminal_Effector_CD8+	1	-	-	-	-	-	-	-	-	-	-	-
63	TEAF	0	11	40	2.9e-08	1	1	1	0.001	2.9e-05	motif-FF;C motif-EAF motif-F;C motif-TEAF motif-EAFF motif-;C motif-FF; motif-AFF; motif-F; motif-AFF	CASSLgtarnteaff;casspGTGQETQYF	CASSLGTARNTEAFF;CASSPGTGQETQYF	TRBV11-3	TRBJ1-1	CAERRASKIIF	p813:T_Cell_Effector_Memory_CD8+	1	-	-	-	-	-	-	-	-	-	-	-
63	TEAF	0	11	40	2.9e-08	1	1	1	0.001	2.9e-05	motif-FF;C motif-EAF motif-F;C motif-TEAF motif-EAFF motif-;C motif-FF; motif-AFF; motif-F; motif-AFF	CASSDQGdteaff;cassfgeNEQFF	CASSDQGDTEAFF;CASSFGENEQFF	TRBV7-3;TRBV27	TRBJ2-1;TRBJ1-1	CAAIPQYNFNKFYF;CAYQKRGGSEKLVF	c7:T_Cell_Central_Memory_CD4+	1	-	-	-	-	-	-	-	-	-	-	-
63	TEAF	0	11	40	2.9e-08	1	1	1	0.001	2.9e-05	motif-FF;C motif-EAF motif-F;C motif-TEAF motif-EAFF motif-;C motif-FF; motif-AFF; motif-F; motif-AFF	CASTqfgphteaff;csatkpqnNEQFF	CASTQFGPHTEAFF;CSATKPQNNEQFF	TRBV20-1;TRBV6-4	TRBJ2-1;TRBJ1-1	CAASIRTGANSKLTF;CIPPVGQFYF	c411:T_Cell_Central_Memory_CD4+	1	-	-	-	-	-	-	-	-	-	-	-
63	TEAF	0	11	40	2.9e-08	1	1	1	0.001	2.9e-05	motif-FF;C motif-EAF motif-F;C motif-TEAF motif-EAFF motif-;C motif-FF; motif-AFF; motif-F; motif-AFF	CASSLiqenteaff;cassqdlgSYEQYF	CASSLIQENTEAFF;CASSQDLGSYEQYF	TRBV4-1;TRBV4-1	TRBJ2-7;TRBJ1-1	CAVKDTGFQKLVF	p11:T_Cell_Effector_Memory_CD8+	1	-	-	-	-	-	-	-	-	-	-	-
63	TEAF	0	11	40	2.9e-08	1	1	1	0.001	2.9e-05	motif-FF;C motif-EAF motif-F;C motif-TEAF motif-EAFF motif-;C motif-FF; motif-AFF; motif-F; motif-AFF	CASSRrGQGgteaff;csarglaefNEQFF	CASSRRGQGGTEAFF;CSARGLAEFNEQFF	TRBV4-1;TRBV20-1	TRBJ1-1;TRBJ2-1	CAESYGGATNKLIF	c411:MAIT_Cells	1	-	-	-	-	-	-	-	-	-	-	-
63	TEAF	0	11	40	2.9e-08	1	1	1	0.001	2.9e-05	motif-FF;C motif-EAF motif-F;C motif-TEAF motif-EAFF motif-;C motif-FF; motif-AFF; motif-F; motif-AFF	CASrqgargvnteaff;caTSrrlPQHF	CASRQGARGVNTEAFF;CATSRRLPQHF	TRBV24-1;TRBV28	TRBJ1-5;TRBJ1-1	CAMRELTSYGKLTF	ldata:T_Cell_Central_Memory_CD4+	1	-	-	-	-	-	-	-	-	-	-	-
63	TEAF	0	11	40	2.9e-08	1	1	1	0.001	2.9e-05	motif-FF;C motif-EAF motif-F;C motif-TEAF motif-EAFF motif-;C motif-FF; motif-AFF; motif-F; motif-AFF	CASSLktgnteaff;cassrGTGGlETQYF	CASSLKTGNTEAFF;CASSRGTGGLETQYF	TRBV5-6;TRBV28	TRBJ1-1;TRBJ2-5	CASRYNTDKLIF;CAVMEYGNKLVF	c411:T_Cell_Central_Memory_CD4+	1	-	-	-	-	-	-	-	-	-	-	-
63	TEAF	0	11	40	2.9e-08	1	1	1	0.001	2.9e-05	motif-FF;C motif-EAF motif-F;C motif-TEAF motif-EAFF motif-;C motif-FF; motif-AFF; motif-F; motif-AFF	CASrrTGanteaff;cassprgfyGELFF	CASRRTGANTEAFF;CASSPRGFYGELFF	TRBV7-2;TRBV27	TRBJ1-1;TRBJ2-2	CAEMGSWGQNFVF;CAVIYSGAGSYQLTF	p417:T_Cell_Central_Memory_CD4+	1	-	-	-	-	-	-	-	-	-	-	-
63	TEAF	0	11	40	2.9e-08	1	1	1	0.001	2.9e-05	motif-FF;C motif-EAF motif-F;C motif-TEAF motif-EAFF motif-;C motif-FF; motif-AFF; motif-F; motif-AFF	CASrkfrnteaff;cassleqNQPQHF	CASRKFRNTEAFF;CASSLEQNQPQHF	TRBV7-2;TRBV7-2	TRBJ1-1;TRBJ1-5	CAVTPSGDDYKLSF	c411:T_Cell_Central_Memory_CD4+	1	-	-	-	-	-	-	-	-	-	-	-
63	TEAF	0	11	40	2.9e-08	1	1	1	0.001	2.9e-05	motif-FF;C motif-EAF motif-F;C motif-TEAF motif-EAFF motif-;C motif-FF; motif-AFF; motif-F; motif-AFF	CASSESGenteaff;casslgTEAFF	CASSESGENTEAFF;CASSLGTEAFF	TRBV11-2;TRBV6-1	TRBJ1-1;TRBJ1-1	CAALDSNYQLIW	c411:MAIT_Cells	1	-	-	-	-	-	-	-	-	-	-	-
63	TEAF	0	11	40	2.9e-08	1	1	1	0.001	2.9e-05	motif-FF;C motif-EAF motif-F;C motif-TEAF motif-EAFF motif-;C motif-FF; motif-AFF; motif-F; motif-AFF	CASSPstlyteaff;casswDRdySYEQYF	CASSPSTLYTEAFF;CASSWDRDYSYEQYF	TRBV4-1;TRBV7-3	TRBJ1-1;TRBJ2-7	CAVEGFGGSYIPTF;CAVRNNDMRF	c4:T_Cell_Central_Memory_CD4+	1	-	-	-	-	-	-	-	-	-	-	-
63	TEAF	0	11	40	2.9e-08	1	1	1	0.001	2.9e-05	motif-FF;C motif-EAF motif-F;C motif-TEAF motif-EAFF motif-;C motif-FF; motif-AFF; motif-F; motif-AFF	CASrSGyteaff;casslgvglYNEQFF	CASRSGYTEAFF;CASSLGVGLYNEQFF	TRBV5-4;TRBV6-2	TRBJ2-1;TRBJ1-1	CAVDLYNNAGNMLTF;CAVRGLIQGAQKLVF	p13:Regulatory_T_cell	1	-	-	-	-	-	-	-	-	-	-	-
63	TEAF	0	11	40	2.9e-08	1	1	1	0.001	2.9e-05	motif-FF;C motif-EAF motif-F;C motif-TEAF motif-EAFF motif-;C motif-FF; motif-AFF; motif-F; motif-AFF	CASSEsvglteaff;casstQGlpgdIQYF	CASSESVGLTEAFF;CASSTQGLPGDIQYF	TRBV5-1;TRBV10-1	TRBJ2-4;TRBJ1-1	CAPRRNTGNQFYF	p411:T_Cell_Central_Memory_CD4+	1	-	-	-	-	-	-	-	-	-	-	-
63	TEAF	0	11	40	2.9e-08	1	1	1	0.001	2.9e-05	motif-FF;C motif-EAF motif-F;C motif-TEAF motif-EAFF motif-;C motif-FF; motif-AFF; motif-F; motif-AFF	CASSahmnteaff;casssTGGgTQYF	CASSAHMNTEAFF;CASSSTGGGTQYF	TRBV7-2;TRBV19	TRBJ2-5;TRBJ1-1	CAATSLTGAGSYQLTF	c7:T_Cell_Central_Memory_CD4+	1	-	-	-	-	-	-	-	-	-	-	-
63	TEAF	0	11	40	2.9e-08	1	1	1	0.001	2.9e-05	motif-FF;C motif-EAF motif-F;C motif-TEAF motif-EAFF motif-;C motif-FF; motif-AFF; motif-F; motif-AFF	CASriTGlnteaff;cassligsaSYEQYF	CASRITGLNTEAFF;CASSLIGSASYEQYF	TRBV7-8;TRBV12-3	TRBJ2-7;TRBJ1-1	CIVRVRNAGNMLTF;CLVVSGAGTASKLTF	ldata:T_Cell_Central_Memory_CD4+	1	-	-	-	-	-	-	-	-	-	-	-
63	TEAF	0	11	40	2.9e-08	1	1	1	0.001	2.9e-05	motif-FF;C motif-EAF motif-F;C motif-TEAF motif-EAFF motif-;C motif-FF; motif-AFF; motif-F; motif-AFF	CAISrgtalnteaff;casslrSGaEAFF	CAISRGTALNTEAFF;CASSLRSGAEAFF	TRBV12-3;TRBV10-3	TRBJ1-1;TRBJ1-1	CAVSDRDSSASKIIF;CVVSGGGGGADGLTF	p411:T_Cell_Effector_Memory_CD4+	1	-	-	-	-	-	-	-	-	-	-	-
63	TEAF	0	11	40	2.9e-08	1	1	1	0.001	2.9e-05	motif-FF;C motif-EAF motif-F;C motif-TEAF motif-EAFF motif-;C motif-FF; motif-AFF; motif-F; motif-AFF	CASkdsnteaff;cassLAnaNTGELFF	CASKDSNTEAFF;CASSLANANTGELFF	TRBV19;TRBV5-1	TRBJ1-1;TRBJ2-2	CAASRRTDKLIF;CAVQGGKETSGSRLTF	p417:T_Cell_Central_Memory_CD4+	1	-	-	-	-	-	-	-	-	-	-	-
63	TEAF	0	11	40	2.9e-08	1	1	1	0.001	2.9e-05	motif-FF;C motif-EAF motif-F;C motif-TEAF motif-EAFF motif-;C motif-FF; motif-AFF; motif-F; motif-AFF	CASSPREvteaff;cassqdllalNEQFF	CASSPREVTEAFF;CASSQDLLALNEQFF	TRBV4-1	TRBJ1-1	CAEASSNDYKLSF	c411:T_Cell_Terminal_Effector_CD8+	1	-	-	-	-	-	-	-	-	-	-	-
63	TEAF	0	11	40	2.9e-08	1	1	1	0.001	2.9e-05	motif-FF;C motif-EAF motif-F;C motif-TEAF motif-EAFF motif-;C motif-FF; motif-AFF; motif-F; motif-AFF	CASSPREvteaff;cassqdllalNEQFF	CASSPREVTEAFF;CASSQDLLALNEQFF	TRBV4-1	TRBJ1-1	CAEASSNDYKLSF	c411:T_Cell_Terminal_Effector_CD8+	1	-	-	-	-	-	-	-	-	-	-	-
63	TEAF	0	11	40	2.9e-08	1	1	1	0.001	2.9e-05	motif-FF;C motif-EAF motif-F;C motif-TEAF motif-EAFF motif-;C motif-FF; motif-AFF; motif-F; motif-AFF	CASSPREvteaff;cassqdllalNEQFF	CASSPREVTEAFF;CASSQDLLALNEQFF	TRBV4-1	TRBJ1-1	CAEASSNDYKLSF	c411:T_Cell_Terminal_Effector_CD8+	1	-	-	-	-	-	-	-	-	-	-	-
63	TEAF	0	11	40	2.9e-08	1	1	1	0.001	2.9e-05	motif-FF;C motif-EAF motif-F;C motif-TEAF motif-EAFF motif-;C motif-FF; motif-AFF; motif-F; motif-AFF	CASSPREvteaff;cassqdllalNEQFF	CASSPREVTEAFF;CASSQDLLALNEQFF	TRBV4-1;TRBV4-1	TRBJ1-1;TRBJ2-1	CAEASSNDYKLSF	c411:T_Cell_Terminal_Effector_CD8+	1	-	-	-	-	-	-	-	-	-	-	-
63	TEAF	0	11	40	2.9e-08	1	1	1	0.001	2.9e-05	motif-FF;C motif-EAF motif-F;C motif-TEAF motif-EAFF motif-;C motif-FF; motif-AFF; motif-F; motif-AFF	CASSPREvteaff;cassqdllalNEQFF	CASSPREVTEAFF;CASSQDLLALNEQFF	TRBV4-1	TRBJ1-1	CAEASSNDYKLSF	c411:T_Cell_Terminal_Effector_CD8+	1	-	-	-	-	-	-	-	-	-	-	-
63	TEAF	0	11	40	2.9e-08	1	1	1	0.001	2.9e-05	motif-FF;C motif-EAF motif-F;C motif-TEAF motif-EAFF motif-;C motif-FF; motif-AFF; motif-F; motif-AFF	CASSPREvteaff;cassqdllalNEQFF	CASSPREVTEAFF;CASSQDLLALNEQFF	TRBV4-1	TRBJ1-1	CAEASSNDYKLSF	c411:T_Cell_Terminal_Effector_CD8+	1	-	-	-	-	-	-	-	-	-	-	-
63	TEAF	0	11	40	2.9e-08	1	1	1	0.001	2.9e-05	motif-FF;C motif-EAF motif-F;C motif-TEAF motif-EAFF motif-;C motif-FF; motif-AFF; motif-F; motif-AFF	CASSPREvteaff;cassqdllalNEQFF	CASSPREVTEAFF;CASSQDLLALNEQFF	TRBV4-1	TRBJ1-1	CAEASSNDYKLSF	c411:T_Cell_Terminal_Effector_CD8+	1	-	-	-	-	-	-	-	-	-	-	-
63	TEAF	0	11	40	2.9e-08	1	1	1	0.001	2.9e-05	motif-FF;C motif-EAF motif-F;C motif-TEAF motif-EAFF motif-;C motif-FF; motif-AFF; motif-F; motif-AFF	CASSLqgteaff;csadgGQGavYEQYF	CASSLQGTEAFF;CSADGGQGAVYEQYF	TRBV7-2;TRBV20-1	TRBJ1-1;TRBJ2-7	CAVDQAGANNLFF;CAVNTNAGKSTF	p11:T_Cell_Effector_Memory_CD4+	1	-	-	-	-	-	-	-	-	-	-	-
63	TEAF	0	11	40	2.9e-08	1	1	1	0.001	2.9e-05	motif-FF;C motif-EAF motif-F;C motif-TEAF motif-EAFF motif-;C motif-FF; motif-AFF; motif-F; motif-AFF	CASSLgqlGTeaff;csardyggfrEQYV	CASSLGQLGTEAFF;CSARDYGGFREQYV	TRBV20-1;TRBV5-1	TRBJ2-7;TRBJ1-1	CAVMGGSTLGRLYF;CAVSYTNAGKSTF	p13:T_Cell_Central_Memory_CD4+	1	-	-	-	-	-	-	-	-	-	-	-
63	TEAF	0	11	40	2.9e-08	1	1	1	0.001	2.9e-05	motif-FF;C motif-EAF motif-F;C motif-TEAF motif-EAFF motif-;C motif-FF; motif-AFF; motif-F; motif-AFF	CASSVdwnteaff;cassySGRraDTQYF	CASSVDWNTEAFF;CASSYSGRRADTQYF	TRBV9;TRBV28	TRBJ1-1;TRBJ2-3	CATDWGYQKVTF	p417:T_Cell_Central_Memory_CD4+	1	-	-	-	-	-	-	-	-	-	-	-
64	QHF	2.8e-45	9	26	1.6e-05	1	1	1	0.43	3.8e-05	motif-QHF; motif-QHF motif-F;C motif-PQH motif-;C motif-F; motif-PQHF motif-HF;C motif-HF;	CASSLeqnqpqhf;cassswTGGanGYTF	CASSLEQNQPQHF;CASSSWTGGANGYTF	TRBV7-2;TRBV7-2	TRBJ1-2;TRBJ1-5	CALSAYSNDYKLSF	c411:T_Cell_Effector_Memory_CD8+	1	-	-	-	-	-	-	-	-	-	-	-
64	QHF	2.8e-45	9	26	1.6e-05	1	1	1	0.43	3.8e-05	motif-QHF; motif-QHF motif-F;C motif-PQH motif-;C motif-F; motif-PQHF motif-HF;C motif-HF;	CASSLeqnqpqhf;cassswTGGanGYTF	CASSLEQNQPQHF;CASSSWTGGANGYTF	TRBV7-2;TRBV7-2	TRBJ1-2;TRBJ1-5	CALSAYSNDYKLSF	c411:T_Cell_Effector_Memory_CD8+	1	-	-	-	-	-	-	-	-	-	-	-
64	QHF	2.8e-45	9	26	1.6e-05	1	1	1	0.43	3.8e-05	motif-QHF; motif-QHF motif-F;C motif-PQH motif-;C motif-F; motif-PQHF motif-HF;C motif-HF;	CASSLeqnqpqhf;cassswTGGanGYTF	CASSLEQNQPQHF;CASSSWTGGANGYTF	TRBV7-2	TRBJ1-2	CALSAYSNDYKLSF	c411:T_Cell_Effector_Memory_CD8+	1	-	-	-	-	-	-	-	-	-	-	-
64	QHF	2.8e-45	9	26	1.6e-05	1	1	1	0.43	3.8e-05	motif-QHF; motif-QHF motif-F;C motif-PQH motif-;C motif-F; motif-PQHF motif-HF;C motif-HF;	CASSLeqnqpqhf;cassswTGGanGYTF	CASSLEQNQPQHF;CASSSWTGGANGYTF	TRBV7-2	TRBJ1-2	CALSAYSNDYKLSF	c411:T_Cell_Terminal_Effector_CD8+	1	-	-	-	-	-	-	-	-	-	-	-
64	QHF	2.8e-45	9	26	1.6e-05	1	1	1	0.43	3.8e-05	motif-QHF; motif-QHF motif-F;C motif-PQH motif-;C motif-F; motif-PQHF motif-HF;C motif-HF;	CASShrgvyqpqhf;castTGevYEQYV	CASSHRGVYQPQHF;CASTTGEVYEQYV	TRBV7-9;TRBV6-2	TRBJ2-7;TRBJ1-5	CALSETNFGNEKLTF	p13:T_Cell_Effector_Memory_CD4+	1	-	-	-	-	-	-	-	-	-	-	-
64	QHF	2.8e-45	9	26	1.6e-05	1	1	1	0.43	3.8e-05	motif-QHF; motif-QHF motif-F;C motif-PQH motif-;C motif-F; motif-PQHF motif-HF;C motif-HF;	CASShrgvyqpqhf;castTGevYEQYV	CASSHRGVYQPQHF;CASTTGEVYEQYV	TRBV7-9	TRBJ2-7	CALSETNFGNEKLTF	p13:T_Cell_Central_Memory_CD4+	1	-	-	-	-	-	-	-	-	-	-	-
64	QHF	2.8e-45	9	26	1.6e-05	1	1	1	0.43	3.8e-05	motif-QHF; motif-QHF motif-F;C motif-PQH motif-;C motif-F; motif-PQHF motif-HF;C motif-HF;	CASSEahTSnqpqhf;csvgmtsiaDTQYF	CASSEAHTSNQPQHF;CSVGMTSIADTQYF	TRBV6-1;TRBV29-1	TRBJ1-5;TRBJ2-3	CAAKSGGSNYKLTF	p417:T_Cell_Central_Memory_CD4+	1	-	-	-	-	-	-	-	-	-	-	-
64	QHF	2.8e-45	9	26	1.6e-05	1	1	1	0.43	3.8e-05	motif-QHF; motif-QHF motif-F;C motif-PQH motif-;C motif-F; motif-PQHF motif-HF;C motif-HF;	CASnnspSGpqhf;casslgltNTGELFF	CASNNSPSGPQHF;CASSLGLTNTGELFF	TRBV6-1	TRBJ1-5	CLIGFGNVLHC	p13:T_Cell_Central_Memory_CD4+	1	-	-	-	-	-	-	-	-	-	-	-
64	QHF	2.8e-45	9	26	1.6e-05	1	1	1	0.43	3.8e-05	motif-QHF; motif-QHF motif-F;C motif-PQH motif-;C motif-F; motif-PQHF motif-HF;C motif-HF;	CASnnspSGpqhf;casslgltNTGELFF	CASNNSPSGPQHF;CASSLGLTNTGELFF	TRBV6-1;TRBV6-1	TRBJ1-5;TRBJ2-2	CLIGFGNVLHC	p13:T_Cell_Central_Memory_CD4+	1	-	-	-	-	-	-	-	-	-	-	-
64	QHF	2.8e-45	9	26	1.6e-05	1	1	1	0.43	3.8e-05	motif-QHF; motif-QHF motif-F;C motif-PQH motif-;C motif-F; motif-PQHF motif-HF;C motif-HF;	CASqqeysapqhf;casrvTGGyTDTQYF	CASQQEYSAPQHF;CASRVTGGYTDTQYF	TRBV25-1;TRBV12-4	TRBJ1-5;TRBJ2-3	CALSERAYNTDKLIF;CAYSSGAGSYQLTF	p417:T_Cell_Central_Memory_CD4+	1	-	-	-	-	-	-	-	-	-	-	-
64	QHF	2.8e-45	9	26	1.6e-05	1	1	1	0.43	3.8e-05	motif-QHF; motif-QHF motif-F;C motif-PQH motif-;C motif-F; motif-PQHF motif-HF;C motif-HF;	CASSElGLsdqpqhf;casslfprS	CASSELGLSDQPQHF;CASSLFPRS	TRBV7-3;TRBV2	TRBJ2-5;TRBJ1-5	CATDVWAQGGSEKLVF	c3:T_Cell_Central_Memory_CD4+	1	-	-	-	-	-	-	-	-	-	-	-
64	QHF	2.8e-45	9	26	1.6e-05	1	1	1	0.43	3.8e-05	motif-QHF; motif-QHF motif-F;C motif-PQH motif-;C motif-F; motif-PQHF motif-HF;C motif-HF;	CANyygtaynqpqhf;cassSGsSYEQYF	CANYYGTAYNQPQHF;CASSSGSSYEQYF	TRBV18;TRBV7-2	TRBJ2-7;TRBJ1-5	CAANEKLTF	p812:T_Cell_Central_Memory_CD4+	1	-	-	-	-	-	-	-	-	-	-	-
64	QHF	2.8e-45	9	26	1.6e-05	1	1	1	0.43	3.8e-05	motif-QHF; motif-QHF motif-F;C motif-PQH motif-;C motif-F; motif-PQHF motif-HF;C motif-HF;	CASSLeqnqpqhf;cassnfdYEQYF	CASSLEQNQPQHF;CASSNFDYEQYF	TRBV7-2;TRBV7-2	TRBJ2-7;TRBJ1-5	CAMSAGVARLMF	c411:T_Cell_Central_Memory_CD4+	1	-	-	-	-	-	-	-	-	-	-	-
64	QHF	2.8e-45	9	26	1.6e-05	1	1	1	0.43	3.8e-05	motif-QHF; motif-QHF motif-F;C motif-PQH motif-;C motif-F; motif-PQHF motif-HF;C motif-HF;	CASSLysdrnqpqhf;cassmTGSTDTQYF	CASSLYSDRNQPQHF;CASSMTGSTDTQYF	TRBV7-2;TRBV19	TRBJ1-5;TRBJ2-3	CAVRENGAQKLVF;CIAVRGKLIF	c4:T_Cell_Central_Memory_CD4+	1	-	-	-	-	-	-	-	-	-	-	-
64	QHF	2.8e-45	9	26	1.6e-05	1	1	1	0.43	3.8e-05	motif-QHF; motif-QHF motif-F;C motif-PQH motif-;C motif-F; motif-PQHF motif-HF;C motif-HF;	CASrrfrfqpqhf;casssGQGiNQPQHF	CASRRFRFQPQHF;CASSSGQGINQPQHF	TRBV19;TRBV19	TRBJ1-5;TRBJ1-5	CALKEDNFNKFYF	p411:T_Cell_Central_Memory_CD4+	1	-	-	-	-	-	-	-	-	-	-	-
64	QHF	2.8e-45	9	26	1.6e-05	1	1	1	0.43	3.8e-05	motif-QHF; motif-QHF motif-F;C motif-PQH motif-;C motif-F; motif-PQHF motif-HF;C motif-HF;	CAatGTGyqpqhf;cassktrrETQYF	CAATGTGYQPQHF;CASSKTRRETQYF	TRBV11-1;TRBV6-2	TRBJ1-5;TRBJ2-5	CAGPGSARQLTF	c4:T_Cell_Effector_Memory_CD8+	1	-	-	-	-	-	-	-	-	-	-	-
64	QHF	2.8e-45	9	26	1.6e-05	1	1	1	0.43	3.8e-05	motif-QHF; motif-QHF motif-F;C motif-PQH motif-;C motif-F; motif-PQHF motif-HF;C motif-HF;	CASSAGdqpqhf;catelgdsGELFF	CASSAGDQPQHF;CATELGDSGELFF	TRBV24-1;TRBV5-1	TRBJ2-2;TRBJ1-5	CAGASLDDKIIF;CAVRRNSGGSNYKLTF	c411:T_Cell_Effector_Memory_CD8+	1	-	-	-	-	-	-	-	-	-	-	-
64	QHF	2.8e-45	9	26	1.6e-05	1	1	1	0.43	3.8e-05	motif-QHF; motif-QHF motif-F;C motif-PQH motif-;C motif-F; motif-PQHF motif-HF;C motif-HF;	CASSggvgnqpqhf;casslvvGTnsEQYF	CASSGGVGNQPQHF;CASSLVVGTNSEQYF	TRBV11-1;TRBV7-8	TRBJ1-5;TRBJ2-7	CAENSGSARQLTF;CAYRSVHFESAAGNKLTF	p813:T_Cell_Effector_Memory_CD8+	1	-	-	-	-	-	-	-	-	-	-	-
64	QHF	2.8e-45	9	26	1.6e-05	1	1	1	0.43	3.8e-05	motif-QHF; motif-QHF motif-F;C motif-PQH motif-;C motif-F; motif-PQHF motif-HF;C motif-HF;	CASSfgghqpqhf;cassSGqpreNTEAFF	CASSFGGHQPQHF;CASSSGQPRENTEAFF	TRBV13	TRBJ1-1	CAVNLGGTSYGKLTF	p812:T_Cell_Effector_Memory_CD4+	1	-	-	-	-	-	-	-	-	-	-	-
64	QHF	2.8e-45	9	26	1.6e-05	1	1	1	0.43	3.8e-05	motif-QHF; motif-QHF motif-F;C motif-PQH motif-;C motif-F; motif-PQHF motif-HF;C motif-HF;	CASSfgghqpqhf;cassSGqpreNTEAFF	CASSFGGHQPQHF;CASSSGQPRENTEAFF	TRBV12-3;TRBV13	TRBJ1-5;TRBJ1-1	CAVNLGGTSYGKLTF	p812:T_Cell_Effector_Memory_CD4+	1	-	-	-	-	-	-	-	-	-	-	-
64	QHF	2.8e-45	9	26	1.6e-05	1	1	1	0.43	3.8e-05	motif-QHF; motif-QHF motif-F;C motif-PQH motif-;C motif-F; motif-PQHF motif-HF;C motif-HF;	CASSLgrghqpqhf;csvelTGtprGYTF	CASSLGRGHQPQHF;CSVELTGTPRGYTF	TRBV7-2;TRBV29-1	TRBJ1-5;TRBJ1-2	CAFMNLYGGATNKLIF;CASGGGNKLTF	c7:T_Cell_Central_Memory_CD4+	1	-	-	-	-	-	-	-	-	-	-	-
64	QHF	2.8e-45	9	26	1.6e-05	1	1	1	0.43	3.8e-05	motif-QHF; motif-QHF motif-F;C motif-PQH motif-;C motif-F; motif-PQHF motif-HF;C motif-HF;	CASSggeaqpqhf;csvGLraQETQYF	CASSGGEAQPQHF;CSVGLRAQETQYF	TRBV29-1;TRBV6-6	TRBJ2-5;TRBJ1-5	CAVNARGGADGLTF	p13:T_Cell_Central_Memory_CD4+	1	-	-	-	-	-	-	-	-	-	-	-
64	QHF	2.8e-45	9	26	1.6e-05	1	1	1	0.43	3.8e-05	motif-QHF; motif-QHF motif-F;C motif-PQH motif-;C motif-F; motif-PQHF motif-HF;C motif-HF;	CASSRqpsnqpqhf;cassrsSGEQYV	CASSRQPSNQPQHF;CASSRSSGEQYV	TRBV11-2;TRBV27	TRBJ2-7;TRBJ1-5	CAMREGETGKAAGNKLTF;CAVNQGAQKLVF	p13:T_Cell_Terminal_Effector_CD8+	1	-	-	-	-	-	-	-	-	-	-	-
64	QHF	2.8e-45	9	26	1.6e-05	1	1	1	0.43	3.8e-05	motif-QHF; motif-QHF motif-F;C motif-PQH motif-;C motif-F; motif-PQHF motif-HF;C motif-HF;	CSVgnrnqpqhf;csvvlTSGsshEQYF	CSVGNRNQPQHF;CSVVLTSGSSHEQYF	TRBV29-1;TRBV29-1	TRBJ2-7;TRBJ1-5	CAAYGGATNKLIF	c411:T_Cell_Central_Memory_CD4+	1	-	-	-	-	-	-	-	-	-	-	-
64	QHF	2.8e-45	9	26	1.6e-05	1	1	1	0.43	3.8e-05	motif-QHF; motif-QHF motif-F;C motif-PQH motif-;C motif-F; motif-PQHF motif-HF;C motif-HF;	CASSPlgganqpqhf;casssfSGEQYF	CASSPLGGANQPQHF;CASSSFSGEQYF	TRBV5-5;TRBV12-3	TRBJ2-7;TRBJ1-5	CAENPTGNTPLVF;CAVLKNSGYSTLTF	p417:T_Cell_Central_Memory_CD4+	1	-	-	-	-	-	-	-	-	-	-	-
64	QHF	2.8e-45	9	26	1.6e-05	1	1	1	0.43	3.8e-05	motif-QHF; motif-QHF motif-F;C motif-PQH motif-;C motif-F; motif-PQHF motif-HF;C motif-HF;	CASSggenqpqhf;cassRGgglrwEQFF	CASSGGENQPQHF;CASSRGGGLRWEQFF	TRBV6-4;TRBV25-1	TRBJ1-5;TRBJ2-1	CAVRDSNYQLIW	c411:MAIT_Cells	1	-	-	-	-	-	-	-	-	-	-	-
64	QHF	2.8e-45	9	26	1.6e-05	1	1	1	0.43	3.8e-05	motif-QHF; motif-QHF motif-F;C motif-PQH motif-;C motif-F; motif-PQHF motif-HF;C motif-HF;	CASrpgtanqpqhf;cassySGitYEQYF	CASRPGTANQPQHF;CASSYSGITYEQYF	TRBV7-8;TRBV6-5	TRBJ1-5;TRBJ2-7	CAASAARDSSYKLIF;CAVNNQGGKLIF	p417:T_Cell_Central_Memory_CD4+	1	-	-	-	-	-	-	-	-	-	-	-
64	QHF	2.8e-45	9	26	1.6e-05	1	1	1	0.43	3.8e-05	motif-QHF; motif-QHF motif-F;C motif-PQH motif-;C motif-F; motif-PQHF motif-HF;C motif-HF;	CASREggvgeqpqhf;cassqvagNQPQHF	CASREGGVGEQPQHF;CASSQVAGNQPQHF	TRBV6-1;TRBV4-1	TRBJ1-5;TRBJ1-5	CAVNIEVDSSYKLIF;CAVPHTGGFKTIF	c411:T_Cell_Central_Memory_CD4+	1	-	-	-	-	-	-	-	-	-	-	-
64	QHF	2.8e-45	9	26	1.6e-05	1	1	1	0.43	3.8e-05	motif-QHF; motif-QHF motif-F;C motif-PQH motif-;C motif-F; motif-PQHF motif-HF;C motif-HF;	CASSLwGQpqhf;casspgptySNQPQHF	CASSLWGQPQHF;CASSPGPTYSNQPQHF	TRBV7-2;TRBV18	TRBJ1-5;TRBJ1-5	CAMREDGSDGQKLLF;CAVNRWAGNTDKLIF	p13:T_Cell_Effector_Memory_CD8+	1	-	-	-	-	-	-	-	-	-	-	-
64	QHF	2.8e-45	9	26	1.6e-05	1	1	1	0.43	3.8e-05	motif-QHF; motif-QHF motif-F;C motif-PQH motif-;C motif-F; motif-PQHF motif-HF;C motif-HF;	CASlGRrpqhf;cawsvltGANVLTF	CASLGRRPQHF;CAWSVLTGANVLTF	TRBV30;TRBV28	TRBJ2-6;TRBJ1-5	CAVSEPSGTYKYIF	c411:T_Cell_Central_Memory_CD4+	1	-	-	-	-	-	-	-	-	-	-	-
64	QHF	2.8e-45	9	26	1.6e-05	1	1	1	0.43	3.8e-05	motif-QHF; motif-QHF motif-F;C motif-PQH motif-;C motif-F; motif-PQHF motif-HF;C motif-HF;	CASThTGGnqpqhf;cgaYEQYF	CASTHTGGNQPQHF;CGAYEQYF	TRBV6-1;TRBV10-1	TRBJ1-5;TRBJ2-7	CVVNGNTGRRALTF	p411:T_Cell_Central_Memory_CD4+	1	-	-	-	-	-	-	-	-	-	-	-
64	QHF	2.8e-45	9	26	1.6e-05	1	1	1	0.43	3.8e-05	motif-QHF; motif-QHF motif-F;C motif-PQH motif-;C motif-F; motif-PQHF motif-HF;C motif-HF;	CASSapGQGlvqpqhf;cassldrwEQYF	CASSAPGQGLVQPQHF;CASSLDRWEQYF	TRBV5-1;TRBV9	TRBJ2-7;TRBJ1-5	CATAHGSGNTGKLIF	p417:T_Cell_Effector_Memory_CD4+	1	-	-	-	-	-	-	-	-	-	-	-
65	YGYT	4.7e-43	10	26	1.1e-06	1	1	1	0.028	3.8e-05	motif-TF; motif-YTF; motif-F;C motif-TF;C motif-;C motif-YTF motif-YGYT motif-F; motif-GYTF	CASrdpvanygytf;csakTSGGNQPQHF	CASRDPVANYGYTF;CSAKTSGGNQPQHF	TRBV20-1;TRBV2	TRBJ1-5;TRBJ1-2	CAENPPPGNTGKLIF;CAFRNTDKLIF	p11:Regulatory_T_cell	1	-	-	-	-	-	-	-	-	-	-	-
65	YGYT	4.7e-43	10	26	1.1e-06	1	1	1	0.028	3.8e-05	motif-TF; motif-YTF; motif-F;C motif-TF;C motif-;C motif-YTF motif-YGYT motif-F; motif-GYTF	CASrRGaspdygytf;csarndrvlsEAFF	CASRRGASPDYGYTF;CSARNDRVLSEAFF	TRBV9;TRBV20-1	TRBJ1-2;TRBJ1-1	CALSEPGGGYQKVTF;CAYRSGSGGSNYKLTF	c4:Regulatory_T_cell	1	-	-	-	-	-	-	-	-	-	-	-
65	YGYT	4.7e-43	10	26	1.1e-06	1	1	1	0.028	3.8e-05	motif-TF; motif-YTF; motif-F;C motif-TF;C motif-;C motif-YTF motif-YGYT motif-F; motif-GYTF	CASalTGGnygytf;csarrleqgvYEQYF	CASALTGGNYGYTF;CSARRLEQGVYEQYF	TRBV20-1;TRBV12-5	TRBJ2-7;TRBJ1-2	CALSEEVNNNAGNMLTF;CAVGHGSGNTGKLIF	p11:T_Cell_Central_Memory_CD4+	1	-	-	-	-	-	-	-	-	-	-	-
65	YGYT	4.7e-43	10	26	1.1e-06	1	1	1	0.028	3.8e-05	motif-TF; motif-YTF; motif-F;C motif-TF;C motif-;C motif-YTF motif-YGYT motif-F; motif-GYTF	CASSLgagvnygytf;csaipDRvEKLFF	CASSLGAGVNYGYTF;CSAIPDRVEKLFF	TRBV7-2;TRBV20-1	TRBJ1-2;TRBJ1-4	CAAKMHKLIF;CAMSPGGGQKLLF	p417:Regulatory_T_cell	1	-	-	-	-	-	-	-	-	-	-	-
65	YGYT	4.7e-43	10	26	1.1e-06	1	1	1	0.028	3.8e-05	motif-TF; motif-YTF; motif-F;C motif-TF;C motif-;C motif-YTF motif-YGYT motif-F; motif-GYTF	CAISEDRstnygytf;casssstKNIQYF	CAISEDRSTNYGYTF;CASSSSTKNIQYF	TRBV7-2;TRBV10-3	TRBJ2-4;TRBJ1-2	CATDEGGGGNKLTF;CLERERSQGNLIF	ldata:T_Cell_Central_Memory_CD4+	1	-	-	-	-	-	-	-	-	-	-	-
65	YGYT	4.7e-43	10	26	1.1e-06	1	1	1	0.028	3.8e-05	motif-TF; motif-YTF; motif-F;C motif-TF;C motif-;C motif-YTF motif-YGYT motif-F; motif-GYTF	CASTfkGGegaygytf;csaslirYEQYF	CASTFKGGEGAYGYTF;CSASLIRYEQYF	TRBV7-2;TRBV20-1	TRBJ1-2;TRBJ2-7	CALLDTGRRALTF;CAVAETSGSRLTF	p11:T_Cell_Central_Memory_CD4+	1	-	-	-	-	-	-	-	-	-	-	-
65	YGYT	4.7e-43	10	26	1.1e-06	1	1	1	0.028	3.8e-05	motif-TF; motif-YTF; motif-F;C motif-TF;C motif-;C motif-YTF motif-YGYT motif-F; motif-GYTF	CASSLgkginygytf;cassptTGNYGYTF	CASSLGKGINYGYTF;CASSPTTGNYGYTF	TRBV18;TRBV27	TRBJ1-2;TRBJ1-2	CVVNVGAGNKLTF	c4:Regulatory_T_cell	1	-	-	-	-	-	-	-	-	-	-	-
65	YGYT	4.7e-43	10	26	1.1e-06	1	1	1	0.028	3.8e-05	motif-TF; motif-YTF; motif-F;C motif-TF;C motif-;C motif-YTF motif-YGYT motif-F; motif-GYTF	CASSQrDRqyygytf;cassvgpgvETQYF	CASSQRDRQYYGYTF;CASSVGPGVETQYF	TRBV13;TRBV9	TRBJ1-2;TRBJ2-5	CIVRGGATNKLIF;CIVRLNTGNQFYF	p812:T_Cell_Central_Memory_CD4+	1	-	-	-	-	-	-	-	-	-	-	-
65	YGYT	4.7e-43	10	26	1.1e-06	1	1	1	0.028	3.8e-05	motif-TF; motif-YTF; motif-F;C motif-TF;C motif-;C motif-YTF motif-YGYT motif-F; motif-GYTF	CASirrqgaygytf;cassrAGGgETQYF	CASIRRQGAYGYTF;CASSRAGGGETQYF	TRBV6-6;TRBV2	TRBJ2-5;TRBJ1-2	CAALDTGKLIF;CAVEDHRDARLMF	p411:T_Cell_Central_Memory_CD4+	1	-	-	-	-	-	-	-	-	-	-	-
65	YGYT	4.7e-43	10	26	1.1e-06	1	1	1	0.028	3.8e-05	motif-TF; motif-YTF; motif-F;C motif-TF;C motif-;C motif-YTF motif-YGYT motif-F; motif-GYTF	CASSfpenygytf;casslmAGsNYGYTF	CASSFPENYGYTF;CASSLMAGSNYGYTF	TRBV28;TRBV27	TRBJ1-2;TRBJ1-2	CAVSLNSGYALNF	c7:T_Cell_Central_Memory_CD4+	1	-	-	-	-	-	-	-	-	-	-	-
65	YGYT	4.7e-43	10	26	1.1e-06	1	1	1	0.028	3.8e-05	motif-TF; motif-YTF; motif-F;C motif-TF;C motif-;C motif-YTF motif-YGYT motif-F; motif-GYTF	CASSSdrtrygytf;cassvTGGTDTQYF	CASSSDRTRYGYTF;CASSVTGGTDTQYF	TRBV2;TRBV5-6	TRBJ2-3;TRBJ1-2	CAASRVAAGNKLTF;CIVRGPQGGSEKLVF	p11:T_Cell_Central_Memory_CD4+	1	-	-	-	-	-	-	-	-	-	-	-
65	YGYT	4.7e-43	10	26	1.1e-06	1	1	1	0.028	3.8e-05	motif-TF; motif-YTF; motif-F;C motif-TF;C motif-;C motif-YTF motif-YGYT motif-F; motif-GYTF	CASSgkgggygytf;casslaTSnEQYF	CASSGKGGGYGYTF;CASSLATSNEQYF	TRBV5-1;TRBV6-1	TRBJ2-7;TRBJ1-2	CAVRGSRNTPLVF	c411:T_Cell_Central_Memory_CD4+	1	-	-	-	-	-	-	-	-	-	-	-
65	YGYT	4.7e-43	10	26	1.1e-06	1	1	1	0.028	3.8e-05	motif-TF; motif-YTF; motif-F;C motif-TF;C motif-;C motif-YTF motif-YGYT motif-F; motif-GYTF	CASShqgrmygytf;cSGkqgadTGELFF	CASSHQGRMYGYTF;CSGKQGADTGELFF	TRBV4-1;TRBV29-1	TRBJ1-2;TRBJ2-2	CAVVDSNYQLIW	c411:T_Cell_Central_Memory_CD4+	1	-	-	-	-	-	-	-	-	-	-	-
65	YGYT	4.7e-43	10	26	1.1e-06	1	1	1	0.028	3.8e-05	motif-TF; motif-YTF; motif-F;C motif-TF;C motif-;C motif-YTF motif-YGYT motif-F; motif-GYTF	CASSLsrnygytf;cassqdiGTGGYTF	CASSLSRNYGYTF;CASSQDIGTGGYTF	TRBV4-1;TRBV28	TRBJ1-2;TRBJ1-2	CAYRVQGGSEKLVF;CGTGWVYNQGGKLIF	p11:T_Cell_Effector_Memory_CD8+	1	-	-	-	-	-	-	-	-	-	-	-
65	YGYT	4.7e-43	10	26	1.1e-06	1	1	1	0.028	3.8e-05	motif-TF; motif-YTF; motif-F;C motif-TF;C motif-;C motif-YTF motif-YGYT motif-F; motif-GYTF	CASSSghnygytf;castfsskpGQvYF	CASSSGHNYGYTF;CASTFSSKPGQVYF	TRBV27;TRBV27	TRBJ2-7;TRBJ1-2	CAENSGYALNF	c4:T_Cell_Effector_Memory_CD4+	1	-	-	-	-	-	-	-	-	-	-	-
65	YGYT	4.7e-43	10	26	1.1e-06	1	1	1	0.028	3.8e-05	motif-TF; motif-YTF; motif-F;C motif-TF;C motif-;C motif-YTF motif-YGYT motif-F; motif-GYTF	CASSPdrdygytf;casspqaSGhysEQFF	CASSPDRDYGYTF;CASSPQASGHYSEQFF	TRBV7-9;TRBV18	TRBJ2-1;TRBJ1-2	CAVKASFGNEKLTF;CAVRDENSGYSTLTF	p11:T_Cell_Central_Memory_CD8+	1	-	-	-	-	-	-	-	-	-	-	-
65	YGYT	4.7e-43	10	26	1.1e-06	1	1	1	0.028	3.8e-05	motif-TF; motif-YTF; motif-F;C motif-TF;C motif-;C motif-YTF motif-YGYT motif-F; motif-GYTF	CASSSmdrsygytf;csaswRErTGELFF	CASSSMDRSYGYTF;CSASWRERTGELFF	TRBV13;TRBV20-1	TRBJ1-2;TRBJ2-2	CAEEQGAQKLVF;CAVEDQRYSTLTF	c411:T_Cell_Central_Memory_CD4+	1	-	-	-	-	-	-	-	-	-	-	-
65	YGYT	4.7e-43	10	26	1.1e-06	1	1	1	0.028	3.8e-05	motif-TF; motif-YTF; motif-F;C motif-TF;C motif-;C motif-YTF motif-YGYT motif-F; motif-GYTF	CASGagqlygytf;cassTGqdYNEQFF	CASGAGQLYGYTF;CASSTGQDYNEQFF	TRBV6-5;TRBV5-1	TRBJ1-2;TRBJ2-1	CAVIDSNYQLIW	p813:T_Cell_Effector_Memory_CD8+	1	-	-	-	-	-	-	-	-	-	-	-
65	YGYT	4.7e-43	10	26	1.1e-06	1	1	1	0.028	3.8e-05	motif-TF; motif-YTF; motif-F;C motif-TF;C motif-;C motif-YTF motif-YGYT motif-F; motif-GYTF	CASGagqlygytf;cassTGqdYNEQFF	CASGAGQLYGYTF;CASSTGQDYNEQFF	TRBV5-1	TRBJ2-1	CAVIDSNYQLIW	p813:MAIT_Cells	1	-	-	-	-	-	-	-	-	-	-	-
65	YGYT	4.7e-43	10	26	1.1e-06	1	1	1	0.028	3.8e-05	motif-TF; motif-YTF; motif-F;C motif-TF;C motif-;C motif-YTF motif-YGYT motif-F; motif-GYTF	CAWtglvnygytf;csartGQGagGYTF	CAWTGLVNYGYTF;CSARTGQGAGGYTF	TRBV30;TRBV20-1	TRBJ1-2;TRBJ1-2	CAMSPSRSSASKIIF;CAVSVSGGGADGLTF	p411:T_Cell_Effector_Memory_CD8+	1	-	-	-	-	-	-	-	-	-	-	-
65	YGYT	4.7e-43	10	26	1.1e-06	1	1	1	0.028	3.8e-05	motif-TF; motif-YTF; motif-F;C motif-TF;C motif-;C motif-YTF motif-YGYT motif-F; motif-GYTF	CASSfsqnygytf;ctDRGgggTEAFF	CASSFSQNYGYTF;CTDRGGGGTEAFF	TRBV5-4;TRBV27	TRBJ1-2;TRBJ1-1	CAATLVLMDTGRRALTF	p813:Regulatory_T_cell	1	-	-	-	-	-	-	-	-	-	-	-
65	YGYT	4.7e-43	10	26	1.1e-06	1	1	1	0.028	3.8e-05	motif-TF; motif-YTF; motif-F;C motif-TF;C motif-;C motif-YTF motif-YGYT motif-F; motif-GYTF	CASkGTGGnygytf;cassagagNTEAFF	CASKGTGGNYGYTF;CASSAGAGNTEAFF	TRBV7-9;TRBV19	TRBJ1-1;TRBJ1-2	CIVRGSLSGAGSYQLTF	p411:T_Cell_Central_Memory_CD4+	1	-	-	-	-	-	-	-	-	-	-	-
65	YGYT	4.7e-43	10	26	1.1e-06	1	1	1	0.028	3.8e-05	motif-TF; motif-YTF; motif-F;C motif-TF;C motif-;C motif-YTF motif-YGYT motif-F; motif-GYTF	CASSPssTSygytf;cassqeQETQYF	CASSPSSTSYGYTF;CASSQEQETQYF	TRBV7-9;TRBV14	TRBJ2-5;TRBJ1-2	CAGQADTGNQFYF;CAVSGGGFKTIF	p813:T_Cell_Effector_Memory_CD8+	1	-	-	-	-	-	-	-	-	-	-	-
65	YGYT	4.7e-43	10	26	1.1e-06	1	1	1	0.028	3.8e-05	motif-TF; motif-YTF; motif-F;C motif-TF;C motif-;C motif-YTF motif-YGYT motif-F; motif-GYTF	CASSDGQvveygytf;csvegadGELFF	CASSDGQVVEYGYTF;CSVEGADGELFF	TRBV29-1;TRBV2	TRBJ2-2;TRBJ1-2	CLVSTTSGTYKYIF	p13:T_Cell_Central_Memory_CD4+	1	-	-	-	-	-	-	-	-	-	-	-
65	YGYT	4.7e-43	10	26	1.1e-06	1	1	1	0.028	3.8e-05	motif-TF; motif-YTF; motif-F;C motif-TF;C motif-;C motif-YTF motif-YGYT motif-F; motif-GYTF	CASSDGQvveygytf;csvegadGELFF	CASSDGQVVEYGYTF;CSVEGADGELFF	TRBV29-1;TRBV2	TRBJ2-2;TRBJ1-2	CLVSTTSGTYKYIF	p13:T_Cell_Effector_Memory_CD4+	1	-	-	-	-	-	-	-	-	-	-	-
65	YGYT	4.7e-43	10	26	1.1e-06	1	1	1	0.028	3.8e-05	motif-TF; motif-YTF; motif-F;C motif-TF;C motif-;C motif-YTF motif-YGYT motif-F; motif-GYTF	CASSPdpgqsfygytf;casTSGlkPQHF	CASSPDPGQSFYGYTF;CASTSGLKPQHF	TRBV7-3;TRBV28	TRBJ1-2;TRBJ1-5	CAPAGGGYQKVTF	p13:T_Cell_Central_Memory_CD4+	1	-	-	-	-	-	-	-	-	-	-	-
65	YGYT	4.7e-43	10	26	1.1e-06	1	1	1	0.028	3.8e-05	motif-TF; motif-YTF; motif-F;C motif-TF;C motif-;C motif-YTF motif-YGYT motif-F; motif-GYTF	CARfmcygytf;casslapRGmgdEQFF	CARFMCYGYTF;CASSLAPRGMGDEQFF	TRBV6-1;TRBV5-1	TRBJ1-2;TRBJ2-1	CAVEDQGSTLGRLYF	p411:T_Cell_Central_Memory_CD4+	1	-	-	-	-	-	-	-	-	-	-	-
65	YGYT	4.7e-43	10	26	1.1e-06	1	1	1	0.028	3.8e-05	motif-TF; motif-YTF; motif-F;C motif-TF;C motif-;C motif-YTF motif-YGYT motif-F; motif-GYTF	CASkgfygytf;casshsTGlEQYF	CASKGFYGYTF;CASSHSTGLEQYF	TRBV2;TRBV28	TRBJ1-2;TRBJ2-7	CAVEGTTDSWGKFQF;CVVNGDSGGYQKVTF	p417:T_Cell_Central_Memory_CD8+	1	-	-	-	-	-	-	-	-	-	-	-
66	;CAW	2.6e-42	9	19	8.5e-06	1	1	1	0.077	0.00011	motif-F;C motif-CA motif-;C motif-;CAW motif-F; motif-CAW motif-F;CA motif-;CA	CASSPpaGTGntiyf;cawrgtglhYGYTF	CASSPPAGTGNTIYF;CAWRGTGLHYGYTF	TRBV30;TRBV28	TRBJ1-2;TRBJ1-3	CATDAGGGADGLTF	c411:T_Cell_Central_Memory_CD4+	1	-	-	-	-	-	-	-	-	-	-	-
66	;CAW	2.6e-42	9	19	8.5e-06	1	1	1	0.077	0.00011	motif-F;C motif-CA motif-;C motif-;CAW motif-F; motif-CAW motif-F;CA motif-;CA	CASrsssSGRareqff;cawsaardsQFF	CASRSSSSGRAREQFF;CAWSAARDSQFF	TRBV30;TRBV19	TRBJ2-1;TRBJ2-1	CAASASGGSNYKLTF;CAVFTGGGNKLTF	p813:T_Cell_Central_Memory_CD4+	1	-	-	-	-	-	-	-	-	-	-	-
66	;CAW	2.6e-42	9	19	8.5e-06	1	1	1	0.077	0.00011	motif-F;C motif-CA motif-;C motif-;CAW motif-F; motif-CAW motif-F;CA motif-;CA	CASSPiGLvrdtqyf;cawssnpyQPQHF	CASSPIGLVRDTQYF;CAWSSNPYQPQHF	TRBV9;TRBV30	TRBJ2-3;TRBJ1-5	CAASARDGSARQLTF;CAATLNTGNQFYF	c7:T_Cell_Central_Memory_CD4+	1	-	-	-	-	-	-	-	-	-	-	-
66	;CAW	2.6e-42	9	19	8.5e-06	1	1	1	0.077	0.00011	motif-F;C motif-CA motif-;C motif-;CAW motif-F; motif-CAW motif-F;CA motif-;CA	CARpapsgasqetqyf;cawsGLAlETQYF	CARPAPSGASQETQYF;CAWSGLALETQYF	TRBV30;TRBV6-4	TRBJ2-5;TRBJ2-5	CATERQGGSEKLVF	c3:T_Cell_Central_Memory_CD4+	1	-	-	-	-	-	-	-	-	-	-	-
66	;CAW	2.6e-42	9	19	8.5e-06	1	1	1	0.077	0.00011	motif-F;C motif-CA motif-;C motif-;CAW motif-F; motif-CAW motif-F;CA motif-;CA	CASSSgegqeaff;cawgfQGyYNEQFF	CASSSGEGQEAFF;CAWGFQGYYNEQFF	TRBV30;TRBV18	TRBJ2-1;TRBJ1-1	CAGQETSGTYKYIF;CAVQATGTASKLTF	p813:T_Cell_Central_Memory_CD4+	1	-	-	-	-	-	-	-	-	-	-	-
66	;CAW	2.6e-42	9	19	8.5e-06	1	1	1	0.077	0.00011	motif-F;C motif-CA motif-;C motif-;CAW motif-F; motif-CAW motif-F;CA motif-;CA	CASSLvSGRteaff;cawsvdrtnNSPLHF	CASSLVSGRTEAFF;CAWSVDRTNNSPLHF	TRBV5-6;TRBV30	TRBJ1-1;TRBJ1-6	CAVEFYSSASKIIF	p11:T_Cell_Central_Memory_CD4+	1	-	-	-	-	-	-	-	-	-	-	-
66	;CAW	2.6e-42	9	19	8.5e-06	1	1	1	0.077	0.00011	motif-F;C motif-CA motif-;C motif-;CAW motif-F; motif-CAW motif-F;CA motif-;CA	CASSLsSGayeqyf;cawkgtffgeETQYF	CASSLSSGAYEQYF;CAWKGTFFGEETQYF	TRBV6-5;TRBV30	TRBJ2-7;TRBJ2-5	CGGSNYKLTF	c1:T_Cell_Central_Memory_CD4+	1	-	-	-	-	-	-	-	-	-	-	-
66	;CAW	2.6e-42	9	19	8.5e-06	1	1	1	0.077	0.00011	motif-F;C motif-CA motif-;C motif-;CAW motif-F; motif-CAW motif-F;CA motif-;CA	CASSDrgrgpheqff;cawranGQGETQYF	CASSDRGRGPHEQFF;CAWRANGQGETQYF	TRBV30;TRBV19	TRBJ2-5;TRBJ2-1	CAFKGSTNAGKSTF	p13:T_Cell_Central_Memory_CD8+	1	-	-	-	-	-	-	-	-	-	-	-
66	;CAW	2.6e-42	9	19	8.5e-06	1	1	1	0.077	0.00011	motif-F;C motif-CA motif-;C motif-;CAW motif-F; motif-CAW motif-F;CA motif-;CA	CASrdpgsyeqyf;cawspgvgTDTQYF	CASRDPGSYEQYF;CAWSPGVGTDTQYF	TRBV30;TRBV10-2	TRBJ2-3;TRBJ2-7	CAASKRRGATNKLIF;CAENIGNNNDMRF	p813:T_Cell_Central_Memory_CD4+	1	-	-	-	-	-	-	-	-	-	-	-
66	;CAW	2.6e-42	9	19	8.5e-06	1	1	1	0.077	0.00011	motif-F;C motif-CA motif-;C motif-;CAW motif-F; motif-CAW motif-F;CA motif-;CA	CATSRedgstdtqyf;cawtrdipgETQYF	CATSREDGSTDTQYF;CAWTRDIPGETQYF	TRBV15;TRBV30	TRBJ2-3;TRBJ2-5	CAVMDSNYQLIW	c1:MAIT_Cells	1	-	-	-	-	-	-	-	-	-	-	-
66	;CAW	2.6e-42	9	19	8.5e-06	1	1	1	0.077	0.00011	motif-F;C motif-CA motif-;C motif-;CAW motif-F; motif-CAW motif-F;CA motif-;CA	CASSntGTGseklff;cawsmggpEAFF	CASSNTGTGSEKLFF;CAWSMGGPEAFF	TRBV30;TRBV12-3	TRBJ1-1;TRBJ1-4	CAVSESGGYQKVTF	p11:T_Cell_Central_Memory_CD4+	1	-	-	-	-	-	-	-	-	-	-	-
66	;CAW	2.6e-42	9	19	8.5e-06	1	1	1	0.077	0.00011	motif-F;C motif-CA motif-;C motif-;CAW motif-F; motif-CAW motif-F;CA motif-;CA	CASppvakniqyf;cawsalrEKLFF	CASPPVAKNIQYF;CAWSALREKLFF	TRBV30;TRBV28	TRBJ1-4;TRBJ2-4	CAASKDDKIIF	p813:T_Cell_Effector_Memory_CD8+	1	-	-	-	-	-	-	-	-	-	-	-
66	;CAW	2.6e-42	9	19	8.5e-06	1	1	1	0.077	0.00011	motif-F;C motif-CA motif-;C motif-;CAW motif-F; motif-CAW motif-F;CA motif-;CA	CASppvakniqyf;cawsalrEKLFF	CASPPVAKNIQYF;CAWSALREKLFF	TRBV30;TRBV28	TRBJ1-4;TRBJ2-4	CAASKDDKIIF	p813:T_Cell_Central_Memory_CD4+	1	-	-	-	-	-	-	-	-	-	-	-
66	;CAW	2.6e-42	9	19	8.5e-06	1	1	1	0.077	0.00011	motif-F;C motif-CA motif-;C motif-;CAW motif-F; motif-CAW motif-F;CA motif-;CA	CASppvakniqyf;cawsalrEKLFF	CASPPVAKNIQYF;CAWSALREKLFF	TRBV28	TRBJ2-4	CAASKDDKIIF	p813:T_Cell_Effector_Memory_CD4+	1	-	-	-	-	-	-	-	-	-	-	-
66	;CAW	2.6e-42	9	19	8.5e-06	1	1	1	0.077	0.00011	motif-F;C motif-CA motif-;C motif-;CAW motif-F; motif-CAW motif-F;CA motif-;CA	CAWSeggdyqetqyf;cawslTSsEAFF	CAWSEGGDYQETQYF;CAWSLTSSEAFF	TRBV30;TRBV30	TRBJ1-1;TRBJ2-5	CALYNTNAGKSTF;CAMWGGNNRLAF	p13:T_Cell_Effector_Memory_CD8+	1	-	-	-	-	-	-	-	-	-	-	-
66	;CAW	2.6e-42	9	19	8.5e-06	1	1	1	0.077	0.00011	motif-F;C motif-CA motif-;C motif-;CAW motif-F; motif-CAW motif-F;CA motif-;CA	CASSSGLAGavetqyf;cawrngrPQHF	CASSSGLAGAVETQYF;CAWRNGRPQHF	TRBV5-4;TRBV30	TRBJ2-5;TRBJ1-5	CAVPYGQNFVF	c3:T_Cell_Central_Memory_CD4+	1	-	-	-	-	-	-	-	-	-	-	-
66	;CAW	2.6e-42	9	19	8.5e-06	1	1	1	0.077	0.00011	motif-F;C motif-CA motif-;C motif-;CAW motif-F; motif-CAW motif-F;CA motif-;CA	CASSPgdeqyf;cawrnDRaNTEAFF	CASSPGDEQYF;CAWRNDRANTEAFF	TRBV30;TRBV25-1	TRBJ1-1;TRBJ2-7	CAARPLGSQGNLIF;CAVKHPTDKLIF	c7:T_Cell_Effector_Memory_CD4+	1	-	-	-	-	-	-	-	-	-	-	-
66	;CAW	2.6e-42	9	19	8.5e-06	1	1	1	0.077	0.00011	motif-F;C motif-CA motif-;C motif-;CAW motif-F; motif-CAW motif-F;CA motif-;CA	CASSTGdawyf;cawrglgvkrPQHF	CASSTGDAWYF;CAWRGLGVKRPQHF	TRBV6-6;TRBV30	TRBJ2-5;TRBJ1-5	CAVRGNNARLMF	p411:T_Cell_Effector_Memory_CD8+	1	-	-	-	-	-	-	-	-	-	-	-
66	;CAW	2.6e-42	9	19	8.5e-06	1	1	1	0.077	0.00011	motif-F;C motif-CA motif-;C motif-;CAW motif-F; motif-CAW motif-F;CA motif-;CA	CASSLaRGgytf;cawsvalpqvpNTEAFF	CASSLARGGYTF;CAWSVALPQVPNTEAFF	TRBV28;TRBV30	TRBJ1-2;TRBJ1-1	CAVEDTNAGKSTF	p411:T_Cell_Central_Memory_CD4+	1	-	-	-	-	-	-	-	-	-	-	-
66	;CAW	2.6e-42	9	19	8.5e-06	1	1	1	0.077	0.00011	motif-F;C motif-CA motif-;C motif-;CAW motif-F; motif-CAW motif-F;CA motif-;CA	CASSLaRGgytf;cawsvalpqvpNTEAFF	CASSLARGGYTF;CAWSVALPQVPNTEAFF	TRBV30	TRBJ1-1	CAVEDTNAGKSTF	p411:T_Cell_Central_Memory_CD4+	1	-	-	-	-	-	-	-	-	-	-	-
66	;CAW	2.6e-42	9	19	8.5e-06	1	1	1	0.077	0.00011	motif-F;C motif-CA motif-;C motif-;CAW motif-F; motif-CAW motif-F;CA motif-;CA	CASlGRrpqhf;cawsvltGANVLTF	CASLGRRPQHF;CAWSVLTGANVLTF	TRBV30;TRBV28	TRBJ2-6;TRBJ1-5	CAVSEPSGTYKYIF	c411:T_Cell_Central_Memory_CD4+	1	-	-	-	-	-	-	-	-	-	-	-
66	;CAW	2.6e-42	9	19	8.5e-06	1	1	1	0.077	0.00011	motif-F;C motif-CA motif-;C motif-;CAW motif-F; motif-CAW motif-F;CA motif-;CA	CAIprqrytf;cawSGGtrdEQFF	CAIPRQRYTF;CAWSGGTRDEQFF	TRBV30;TRBV10-3	TRBJ2-1;TRBJ1-2	CAVGPMEYGNKLVF	p812:T_Cell_Central_Memory_CD4+	1	-	-	-	-	-	-	-	-	-	-	-
67	NTEA	2.9e-41	8	22	1.5e-06	1	1	1	0.02	7.5e-05	motif-FF;C motif-EAF motif-F;C motif-TEAF motif-EAFF motif-;C motif-FF; motif-AFF; motif-F; motif-AFF motif-NTEA	CASSQDRGnteaff;cassserreipEAFF	CASSQDRGNTEAFF;CASSSERREIPEAFF	TRBV19;TRBV6-5	TRBJ1-1;TRBJ1-1	CAGENRDDKIIF;CAVSLKGRGSYIPTF	p411:T_Cell_Effector_Memory_CD4+	1	-	-	-	-	-	-	-	-	-	-	-
67	NTEA	2.9e-41	8	22	1.5e-06	1	1	1	0.02	7.5e-05	motif-FF;C motif-EAF motif-F;C motif-TEAF motif-EAFF motif-;C motif-FF; motif-AFF; motif-F; motif-AFF motif-NTEA	CApkrganteaff;casrhTGdETQYF	CAPKRGANTEAFF;CASRHTGDETQYF	TRBV27;TRBV6-5	TRBJ1-1;TRBJ2-5	CALLKAAGNKLTF;CAMSNRPIF	p813:T_Cell_Central_Memory_CD4+	1	-	-	-	-	-	-	-	-	-	-	-
67	NTEA	2.9e-41	8	22	1.5e-06	1	1	1	0.02	7.5e-05	motif-FF;C motif-EAF motif-F;C motif-TEAF motif-EAFF motif-;C motif-FF; motif-AFF; motif-F; motif-AFF motif-NTEA	CASSLGQGnteaff;cassvgmsSYNEQFF	CASSLGQGNTEAFF;CASSVGMSSYNEQFF	TRBV9;TRBV9	TRBJ2-1;TRBJ1-1	CAVKLKEGNQGGKLIF;CAVYRGNDYKLSF	p813:T_Cell_Effector_Memory_CD8+	1	-	-	-	-	-	-	-	-	-	-	-
67	NTEA	2.9e-41	8	22	1.5e-06	1	1	1	0.02	7.5e-05	motif-FF;C motif-EAF motif-F;C motif-TEAF motif-EAFF motif-;C motif-FF; motif-AFF; motif-F; motif-AFF motif-NTEA	CASfrpnteaff;cassiarQETQYF	CASFRPNTEAFF;CASSIARQETQYF	TRBV19;TRBV12-4	TRBJ2-5;TRBJ1-1	CVVSDQGGFKTIF	c411:T_Cell_Central_Memory_CD4+	1	-	-	-	-	-	-	-	-	-	-	-
67	NTEA	2.9e-41	8	22	1.5e-06	1	1	1	0.02	7.5e-05	motif-FF;C motif-EAF motif-F;C motif-TEAF motif-EAFF motif-;C motif-FF; motif-AFF; motif-F; motif-AFF motif-NTEA	CASSLgranteaff;caTSdlpgtNTEAFF	CASSLGRANTEAFF;CATSDLPGTNTEAFF	TRBV24-1;TRBV11-2	TRBJ1-1;TRBJ1-1	CAAARNNNARLMF	p13:T_Cell_Central_Memory_CD4+	1	-	-	-	-	-	-	-	-	-	-	-
67	NTEA	2.9e-41	8	22	1.5e-06	1	1	1	0.02	7.5e-05	motif-FF;C motif-EAF motif-F;C motif-TEAF motif-EAFF motif-;C motif-FF; motif-AFF; motif-F; motif-AFF motif-NTEA	CASSQGTlnteaff;csapqtwdNEQFF	CASSQGTLNTEAFF;CSAPQTWDNEQFF	TRBV20-1;TRBV3-1	TRBJ2-1;TRBJ1-1	CAATASGTYKYIF;CALSQTDSNYQLIW	p13:T_Cell_Central_Memory_CD4+	1	-	-	-	-	-	-	-	-	-	-	-
67	NTEA	2.9e-41	8	22	1.5e-06	1	1	1	0.02	7.5e-05	motif-FF;C motif-EAF motif-F;C motif-TEAF motif-EAFF motif-;C motif-FF; motif-AFF; motif-F; motif-AFF motif-NTEA	CASSLghlnteaff;castwGGTEAFF	CASSLGHLNTEAFF;CASTWGGTEAFF	TRBV11-2;TRBV6-1	TRBJ1-1;TRBJ1-1	CAMREGYTDKLIF;CARYTGNQFYF	p417:T_Cell_Effector_Memory_CD4+	1	-	-	-	-	-	-	-	-	-	-	-
67	NTEA	2.9e-41	8	22	1.5e-06	1	1	1	0.02	7.5e-05	motif-FF;C motif-EAF motif-F;C motif-TEAF motif-EAFF motif-;C motif-FF; motif-AFF; motif-F; motif-AFF motif-NTEA	CAWmRGrvnteaff;csveqgSNQPQHF	CAWMRGRVNTEAFF;CSVEQGSNQPQHF	TRBV30;TRBV29-1	TRBJ1-1;TRBJ1-5	CATDDMDSNYQLIW;CAVQNSGGSNYKLTF	p13:T_Cell_Effector_Memory_CD8+	1	-	-	-	-	-	-	-	-	-	-	-
67	NTEA	2.9e-41	8	22	1.5e-06	1	1	1	0.02	7.5e-05	motif-FF;C motif-EAF motif-F;C motif-TEAF motif-EAFF motif-;C motif-FF; motif-AFF; motif-F; motif-AFF motif-NTEA	CASrrpdrnteaff;casspGTnglYEQYF	CASRRPDRNTEAFF;CASSPGTNGLYEQYF	TRBV7-8	TRBJ2-7	CALGNFGNEKLTF	c411:T_Cell_Central_Memory_CD4+	1	-	-	-	-	-	-	-	-	-	-	-
67	NTEA	2.9e-41	8	22	1.5e-06	1	1	1	0.02	7.5e-05	motif-FF;C motif-EAF motif-F;C motif-TEAF motif-EAFF motif-;C motif-FF; motif-AFF; motif-F; motif-AFF motif-NTEA	CASrrpdrnteaff;casspGTnglYEQYF	CASRRPDRNTEAFF;CASSPGTNGLYEQYF	TRBV7-8;TRBV28	TRBJ2-7;TRBJ1-1	CALGNFGNEKLTF	c411:T_Cell_Central_Memory_CD4+	1	-	-	-	-	-	-	-	-	-	-	-
67	NTEA	2.9e-41	8	22	1.5e-06	1	1	1	0.02	7.5e-05	motif-FF;C motif-EAF motif-F;C motif-TEAF motif-EAFF motif-;C motif-FF; motif-AFF; motif-F; motif-AFF motif-NTEA	CASSPnsrevnteaff;catRGSYNEQFF	CASSPNSREVNTEAFF;CATRGSYNEQFF	TRBV18;TRBV15	TRBJ1-1;TRBJ2-1	CAVDMRF;CAVRDRNNNARLMF	p417:T_Cell_Effector_Memory_CD4+	1	-	-	-	-	-	-	-	-	-	-	-
67	NTEA	2.9e-41	8	22	1.5e-06	1	1	1	0.02	7.5e-05	motif-FF;C motif-EAF motif-F;C motif-TEAF motif-EAFF motif-;C motif-FF; motif-AFF; motif-F; motif-AFF motif-NTEA	CASSLgtarnteaff;casspGTGQETQYF	CASSLGTARNTEAFF;CASSPGTGQETQYF	TRBV11-3	TRBJ1-1	CAERRASKIIF	p813:T_Cell_Effector_Memory_CD8+	1	-	-	-	-	-	-	-	-	-	-	-
67	NTEA	2.9e-41	8	22	1.5e-06	1	1	1	0.02	7.5e-05	motif-FF;C motif-EAF motif-F;C motif-TEAF motif-EAFF motif-;C motif-FF; motif-AFF; motif-F; motif-AFF motif-NTEA	CASSLgtarnteaff;casspGTGQETQYF	CASSLGTARNTEAFF;CASSPGTGQETQYF	TRBV11-3	TRBJ1-1	CAERRASKIIF	p813:T_Cell_Effector_Memory_CD8+	1	-	-	-	-	-	-	-	-	-	-	-
67	NTEA	2.9e-41	8	22	1.5e-06	1	1	1	0.02	7.5e-05	motif-FF;C motif-EAF motif-F;C motif-TEAF motif-EAFF motif-;C motif-FF; motif-AFF; motif-F; motif-AFF motif-NTEA	CASSLgtarnteaff;casspGTGQETQYF	CASSLGTARNTEAFF;CASSPGTGQETQYF	TRBV11-3	TRBJ1-1	CAERRASKIIF	p813:T_Cell_Effector_Memory_CD8+	1	-	-	-	-	-	-	-	-	-	-	-
67	NTEA	2.9e-41	8	22	1.5e-06	1	1	1	0.02	7.5e-05	motif-FF;C motif-EAF motif-F;C motif-TEAF motif-EAFF motif-;C motif-FF; motif-AFF; motif-F; motif-AFF motif-NTEA	CASSLgtarnteaff;casspGTGQETQYF	CASSLGTARNTEAFF;CASSPGTGQETQYF	TRBV11-3	TRBJ1-1	CAERRASKIIF	p813:T_Cell_Terminal_Effector_CD8+	1	-	-	-	-	-	-	-	-	-	-	-
67	NTEA	2.9e-41	8	22	1.5e-06	1	1	1	0.02	7.5e-05	motif-FF;C motif-EAF motif-F;C motif-TEAF motif-EAFF motif-;C motif-FF; motif-AFF; motif-F; motif-AFF motif-NTEA	CASSLgtarnteaff;casspGTGQETQYF	CASSLGTARNTEAFF;CASSPGTGQETQYF	TRBV11-3	TRBJ1-1	CAERRASKIIF	p813:T_Cell_Effector_Memory_CD8+	1	-	-	-	-	-	-	-	-	-	-	-
67	NTEA	2.9e-41	8	22	1.5e-06	1	1	1	0.02	7.5e-05	motif-FF;C motif-EAF motif-F;C motif-TEAF motif-EAFF motif-;C motif-FF; motif-AFF; motif-F; motif-AFF motif-NTEA	CASSLgtarnteaff;casspGTGQETQYF	CASSLGTARNTEAFF;CASSPGTGQETQYF	TRBV11-3	TRBJ1-1	CAERRASKIIF	p813:T_Cell_Terminal_Effector_CD8+	1	-	-	-	-	-	-	-	-	-	-	-
67	NTEA	2.9e-41	8	22	1.5e-06	1	1	1	0.02	7.5e-05	motif-FF;C motif-EAF motif-F;C motif-TEAF motif-EAFF motif-;C motif-FF; motif-AFF; motif-F; motif-AFF motif-NTEA	CASSLgtarnteaff;casspGTGQETQYF	CASSLGTARNTEAFF;CASSPGTGQETQYF	TRBV11-3	TRBJ1-1	CAERRASKIIF	p813:T_Cell_Effector_Memory_CD8+	1	-	-	-	-	-	-	-	-	-	-	-
67	NTEA	2.9e-41	8	22	1.5e-06	1	1	1	0.02	7.5e-05	motif-FF;C motif-EAF motif-F;C motif-TEAF motif-EAFF motif-;C motif-FF; motif-AFF; motif-F; motif-AFF motif-NTEA	CASSLiqenteaff;cassqdlgSYEQYF	CASSLIQENTEAFF;CASSQDLGSYEQYF	TRBV4-1;TRBV4-1	TRBJ2-7;TRBJ1-1	CAVKDTGFQKLVF	p11:T_Cell_Effector_Memory_CD8+	1	-	-	-	-	-	-	-	-	-	-	-
67	NTEA	2.9e-41	8	22	1.5e-06	1	1	1	0.02	7.5e-05	motif-FF;C motif-EAF motif-F;C motif-TEAF motif-EAFF motif-;C motif-FF; motif-AFF; motif-F; motif-AFF motif-NTEA	CASrqgargvnteaff;caTSrrlPQHF	CASRQGARGVNTEAFF;CATSRRLPQHF	TRBV24-1;TRBV28	TRBJ1-5;TRBJ1-1	CAMRELTSYGKLTF	ldata:T_Cell_Central_Memory_CD4+	1	-	-	-	-	-	-	-	-	-	-	-
67	NTEA	2.9e-41	8	22	1.5e-06	1	1	1	0.02	7.5e-05	motif-FF;C motif-EAF motif-F;C motif-TEAF motif-EAFF motif-;C motif-FF; motif-AFF; motif-F; motif-AFF motif-NTEA	CASSLktgnteaff;cassrGTGGlETQYF	CASSLKTGNTEAFF;CASSRGTGGLETQYF	TRBV5-6;TRBV28	TRBJ1-1;TRBJ2-5	CASRYNTDKLIF;CAVMEYGNKLVF	c411:T_Cell_Central_Memory_CD4+	1	-	-	-	-	-	-	-	-	-	-	-
67	NTEA	2.9e-41	8	22	1.5e-06	1	1	1	0.02	7.5e-05	motif-FF;C motif-EAF motif-F;C motif-TEAF motif-EAFF motif-;C motif-FF; motif-AFF; motif-F; motif-AFF motif-NTEA	CASrrTGanteaff;cassprgfyGELFF	CASRRTGANTEAFF;CASSPRGFYGELFF	TRBV7-2;TRBV27	TRBJ1-1;TRBJ2-2	CAEMGSWGQNFVF;CAVIYSGAGSYQLTF	p417:T_Cell_Central_Memory_CD4+	1	-	-	-	-	-	-	-	-	-	-	-
67	NTEA	2.9e-41	8	22	1.5e-06	1	1	1	0.02	7.5e-05	motif-FF;C motif-EAF motif-F;C motif-TEAF motif-EAFF motif-;C motif-FF; motif-AFF; motif-F; motif-AFF motif-NTEA	CASrkfrnteaff;cassleqNQPQHF	CASRKFRNTEAFF;CASSLEQNQPQHF	TRBV7-2;TRBV7-2	TRBJ1-1;TRBJ1-5	CAVTPSGDDYKLSF	c411:T_Cell_Central_Memory_CD4+	1	-	-	-	-	-	-	-	-	-	-	-
67	NTEA	2.9e-41	8	22	1.5e-06	1	1	1	0.02	7.5e-05	motif-FF;C motif-EAF motif-F;C motif-TEAF motif-EAFF motif-;C motif-FF; motif-AFF; motif-F; motif-AFF motif-NTEA	CASSESGenteaff;casslgTEAFF	CASSESGENTEAFF;CASSLGTEAFF	TRBV11-2;TRBV6-1	TRBJ1-1;TRBJ1-1	CAALDSNYQLIW	c411:MAIT_Cells	1	-	-	-	-	-	-	-	-	-	-	-
67	NTEA	2.9e-41	8	22	1.5e-06	1	1	1	0.02	7.5e-05	motif-FF;C motif-EAF motif-F;C motif-TEAF motif-EAFF motif-;C motif-FF; motif-AFF; motif-F; motif-AFF motif-NTEA	CASSahmnteaff;casssTGGgTQYF	CASSAHMNTEAFF;CASSSTGGGTQYF	TRBV7-2;TRBV19	TRBJ2-5;TRBJ1-1	CAATSLTGAGSYQLTF	c7:T_Cell_Central_Memory_CD4+	1	-	-	-	-	-	-	-	-	-	-	-
67	NTEA	2.9e-41	8	22	1.5e-06	1	1	1	0.02	7.5e-05	motif-FF;C motif-EAF motif-F;C motif-TEAF motif-EAFF motif-;C motif-FF; motif-AFF; motif-F; motif-AFF motif-NTEA	CASriTGlnteaff;cassligsaSYEQYF	CASRITGLNTEAFF;CASSLIGSASYEQYF	TRBV7-8;TRBV12-3	TRBJ2-7;TRBJ1-1	CIVRVRNAGNMLTF;CLVVSGAGTASKLTF	ldata:T_Cell_Central_Memory_CD4+	1	-	-	-	-	-	-	-	-	-	-	-
67	NTEA	2.9e-41	8	22	1.5e-06	1	1	1	0.02	7.5e-05	motif-FF;C motif-EAF motif-F;C motif-TEAF motif-EAFF motif-;C motif-FF; motif-AFF; motif-F; motif-AFF motif-NTEA	CAISrgtalnteaff;casslrSGaEAFF	CAISRGTALNTEAFF;CASSLRSGAEAFF	TRBV12-3;TRBV10-3	TRBJ1-1;TRBJ1-1	CAVSDRDSSASKIIF;CVVSGGGGGADGLTF	p411:T_Cell_Effector_Memory_CD4+	1	-	-	-	-	-	-	-	-	-	-	-
67	NTEA	2.9e-41	8	22	1.5e-06	1	1	1	0.02	7.5e-05	motif-FF;C motif-EAF motif-F;C motif-TEAF motif-EAFF motif-;C motif-FF; motif-AFF; motif-F; motif-AFF motif-NTEA	CASkdsnteaff;cassLAnaNTGELFF	CASKDSNTEAFF;CASSLANANTGELFF	TRBV19;TRBV5-1	TRBJ1-1;TRBJ2-2	CAASRRTDKLIF;CAVQGGKETSGSRLTF	p417:T_Cell_Central_Memory_CD4+	1	-	-	-	-	-	-	-	-	-	-	-
67	NTEA	2.9e-41	8	22	1.5e-06	1	1	1	0.02	7.5e-05	motif-FF;C motif-EAF motif-F;C motif-TEAF motif-EAFF motif-;C motif-FF; motif-AFF; motif-F; motif-AFF motif-NTEA	CASSVdwnteaff;cassySGRraDTQYF	CASSVDWNTEAFF;CASSYSGRRADTQYF	TRBV9;TRBV28	TRBJ1-1;TRBJ2-3	CATDWGYQKVTF	p417:T_Cell_Central_Memory_CD4+	1	-	-	-	-	-	-	-	-	-	-	-
68	LHF;	2e-40	8	17	3.2e-06	1	0.99	1	0.034	9.5e-05	motif-F;C motif-LHF; motif-LHF motif-;C motif-F; motif-HF;C motif-PLHF motif-HF;	CASSLGGvlssplhf;csarawttTGELFF	CASSLGGVLSSPLHF;CSARAWTTTGELFF	TRBV20-1;TRBV7-2	TRBJ2-2;TRBJ1-6	CAVGTRDDKIIF;CAVNAANSGYALNF	ldata:T_Cell_Central_Memory_CD4+	1	-	-	-	-	-	-	-	-	-	-	-
68	LHF;	2e-40	8	17	3.2e-06	1	0.99	1	0.034	9.5e-05	motif-F;C motif-LHF; motif-LHF motif-;C motif-F; motif-HF;C motif-PLHF motif-HF;	CASSLegdsplhf;cassptRGenaEAFF	CASSLEGDSPLHF;CASSPTRGENAEAFF	TRBV7-6;TRBV5-4	TRBJ1-1;TRBJ1-6	CAAKGSGGSNYKLTF	p417:T_Cell_Central_Memory_CD4+	1	-	-	-	-	-	-	-	-	-	-	-
68	LHF;	2e-40	8	17	3.2e-06	1	0.99	1	0.034	9.5e-05	motif-F;C motif-LHF; motif-LHF motif-;C motif-F; motif-HF;C motif-PLHF motif-HF;	CASSLqefrdsplhf;csaswGTaQETQYF	CASSLQEFRDSPLHF;CSASWGTAQETQYF	TRBV4-3;TRBV20-1	TRBJ1-6;TRBJ2-5	CAMRGLQGGSEKLVF	p417:T_Cell_Central_Memory_CD4+	1	-	-	-	-	-	-	-	-	-	-	-
68	LHF;	2e-40	8	17	3.2e-06	1	0.99	1	0.034	9.5e-05	motif-F;C motif-LHF; motif-LHF motif-;C motif-F; motif-HF;C motif-PLHF motif-HF;	CASSIlGQdnsplhf;casswtYEQYF	CASSILGQDNSPLHF;CASSWTYEQYF	TRBV2;TRBV19	TRBJ2-7;TRBJ1-6	CATDARRDSSYKLIF;CVVPNSGGSNYKLTF	p417:T_Cell_Central_Memory_CD4+	1	-	-	-	-	-	-	-	-	-	-	-
68	LHF;	2e-40	8	17	3.2e-06	1	0.99	1	0.034	9.5e-05	motif-F;C motif-LHF; motif-LHF motif-;C motif-F; motif-HF;C motif-PLHF motif-HF;	CASShhdnsplhf;cassstTGiyfEAFF	CASSHHDNSPLHF;CASSSTTGIYFEAFF	TRBV6-5;TRBV14	TRBJ1-1;TRBJ1-6	CAETYGANSKLTF;CAVSGPNTGNQFYF	p411:T_Cell_Effector_Memory_CD8+	1	-	-	-	-	-	-	-	-	-	-	-
68	LHF;	2e-40	8	17	3.2e-06	1	0.99	1	0.034	9.5e-05	motif-F;C motif-LHF; motif-LHF motif-;C motif-F; motif-HF;C motif-PLHF motif-HF;	CASSLtfgnsplhf;casspaeeGGNEQFF	CASSLTFGNSPLHF;CASSPAEEGGNEQFF	TRBV7-9;TRBV7-9	TRBJ2-1;TRBJ1-6	CAVFSARQLTF	p13:T_Cell_Terminal_Effector_CD8+	1	-	-	-	-	-	-	-	-	-	-	-
68	LHF;	2e-40	8	17	3.2e-06	1	0.99	1	0.034	9.5e-05	motif-F;C motif-LHF; motif-LHF motif-;C motif-F; motif-HF;C motif-PLHF motif-HF;	CASSLtfgnsplhf;casspaeeGGNEQFF	CASSLTFGNSPLHF;CASSPAEEGGNEQFF	TRBV7-9;TRBV7-9	TRBJ2-1;TRBJ1-6	CAVFSARQLTF	p13:T_Cell_Effector_Memory_CD8+	1	-	-	-	-	-	-	-	-	-	-	-
68	LHF;	2e-40	8	17	3.2e-06	1	0.99	1	0.034	9.5e-05	motif-F;C motif-LHF; motif-LHF motif-;C motif-F; motif-HF;C motif-PLHF motif-HF;	CASSEgvnsplhf;cassLAqNQPQHF	CASSEGVNSPLHF;CASSLAQNQPQHF	TRBV2;TRBV12-3	TRBJ1-6;TRBJ1-5	CAYRSSGGSNYKLTF	c3:T_Cell_Central_Memory_CD4+	1	-	-	-	-	-	-	-	-	-	-	-
68	LHF;	2e-40	8	17	3.2e-06	1	0.99	1	0.034	9.5e-05	motif-F;C motif-LHF; motif-LHF motif-;C motif-F; motif-HF;C motif-PLHF motif-HF;	CASSLTGasnsplhf;castldsfgIQYF	CASSLTGASNSPLHF;CASTLDSFGIQYF	TRBV6-5;TRBV12-3	TRBJ1-6;TRBJ2-4	CALKSWGNNNDMRF	p13:T_Cell_Central_Memory_CD4+	1	-	-	-	-	-	-	-	-	-	-	-
68	LHF;	2e-40	8	17	3.2e-06	1	0.99	1	0.034	9.5e-05	motif-F;C motif-LHF; motif-LHF motif-;C motif-F; motif-HF;C motif-PLHF motif-HF;	CASSPGQGgysplhf;cassqdylNEQFF	CASSPGQGGYSPLHF;CASSQDYLNEQFF	TRBV11-3;TRBV4-1	TRBJ1-6;TRBJ2-1	CAGPGTNAGKSTF	p411:T_Cell_Terminal_Effector_CD8+	1	-	-	-	-	-	-	-	-	-	-	-
68	LHF;	2e-40	8	17	3.2e-06	1	0.99	1	0.034	9.5e-05	motif-F;C motif-LHF; motif-LHF motif-;C motif-F; motif-HF;C motif-PLHF motif-HF;	CASSPGQGgysplhf;cassqdylNEQFF	CASSPGQGGYSPLHF;CASSQDYLNEQFF	TRBV4-1	TRBJ2-1	CAGPGTNAGKSTF	p411:T_Cell_Effector_Memory_CD8+	1	-	-	-	-	-	-	-	-	-	-	-
68	LHF;	2e-40	8	17	3.2e-06	1	0.99	1	0.034	9.5e-05	motif-F;C motif-LHF; motif-LHF motif-;C motif-F; motif-HF;C motif-PLHF motif-HF;	CASSPGQGgysplhf;cassqdylNEQFF	CASSPGQGGYSPLHF;CASSQDYLNEQFF	TRBV4-1	TRBJ2-1	CAGPGTNAGKSTF	p411:T_Cell_Effector_Memory_CD8+	1	-	-	-	-	-	-	-	-	-	-	-
68	LHF;	2e-40	8	17	3.2e-06	1	0.99	1	0.034	9.5e-05	motif-F;C motif-LHF; motif-LHF motif-;C motif-F; motif-HF;C motif-PLHF motif-HF;	CASSPGQGgysplhf;cassqdylNEQFF	CASSPGQGGYSPLHF;CASSQDYLNEQFF	TRBV11-3;TRBV4-1	TRBJ1-6;TRBJ2-1	CAGPGTNAGKSTF	p411:T_Cell_Effector_Memory_CD8+	1	-	-	-	-	-	-	-	-	-	-	-
68	LHF;	2e-40	8	17	3.2e-06	1	0.99	1	0.034	9.5e-05	motif-F;C motif-LHF; motif-LHF motif-;C motif-F; motif-HF;C motif-PLHF motif-HF;	CASSPGQGgysplhf;cassqdylNEQFF	CASSPGQGGYSPLHF;CASSQDYLNEQFF	TRBV4-1;TRBV11-3	TRBJ2-1;TRBJ1-6	CAGPGTNAGKSTF	p411:T_Cell_Effector_Memory_CD8+	1	-	-	-	-	-	-	-	-	-	-	-
68	LHF;	2e-40	8	17	3.2e-06	1	0.99	1	0.034	9.5e-05	motif-F;C motif-LHF; motif-LHF motif-;C motif-F; motif-HF;C motif-PLHF motif-HF;	CASSPGQGgysplhf;cassqdylNEQFF	CASSPGQGGYSPLHF;CASSQDYLNEQFF	TRBV4-1;TRBV11-3	TRBJ2-1;TRBJ1-6	CAGPGTNAGKSTF	p411:T_Cell_Effector_Memory_CD8+	1	-	-	-	-	-	-	-	-	-	-	-
68	LHF;	2e-40	8	17	3.2e-06	1	0.99	1	0.034	9.5e-05	motif-F;C motif-LHF; motif-LHF motif-;C motif-F; motif-HF;C motif-PLHF motif-HF;	CASSPGQGgysplhf;cassqdylNEQFF	CASSPGQGGYSPLHF;CASSQDYLNEQFF	TRBV11-3;TRBV4-1	TRBJ1-6;TRBJ2-1	CAGPGTNAGKSTF	p411:T_Cell_Effector_Memory_CD8+	1	-	-	-	-	-	-	-	-	-	-	-
68	LHF;	2e-40	8	17	3.2e-06	1	0.99	1	0.034	9.5e-05	motif-F;C motif-LHF; motif-LHF motif-;C motif-F; motif-HF;C motif-PLHF motif-HF;	CASSPGQGgysplhf;cassqdylNEQFF	CASSPGQGGYSPLHF;CASSQDYLNEQFF	TRBV4-1	TRBJ2-1	CAGPGTNAGKSTF	p411:T_Cell_Effector_Memory_CD8+	1	-	-	-	-	-	-	-	-	-	-	-
68	LHF;	2e-40	8	17	3.2e-06	1	0.99	1	0.034	9.5e-05	motif-F;C motif-LHF; motif-LHF motif-;C motif-F; motif-HF;C motif-PLHF motif-HF;	CASSPGQGgysplhf;cassqdylNEQFF	CASSPGQGGYSPLHF;CASSQDYLNEQFF	TRBV4-1;TRBV11-3	TRBJ2-1;TRBJ1-6	CAGPGTNAGKSTF	p411:T_Cell_Effector_Memory_CD8+	1	-	-	-	-	-	-	-	-	-	-	-
68	LHF;	2e-40	8	17	3.2e-06	1	0.99	1	0.034	9.5e-05	motif-F;C motif-LHF; motif-LHF motif-;C motif-F; motif-HF;C motif-PLHF motif-HF;	CAISasqrgysplhf;casrSGssNEQFF	CAISASQRGYSPLHF;CASRSGSSNEQFF	TRBV6-5;TRBV10-3	TRBJ2-1;TRBJ1-6	CAASMGSGGGADGLTF;CVVRQNQKVTF	p11:T_Cell_Central_Memory_CD4+	1	-	-	-	-	-	-	-	-	-	-	-
68	LHF;	2e-40	8	17	3.2e-06	1	0.99	1	0.034	9.5e-05	motif-F;C motif-LHF; motif-LHF motif-;C motif-F; motif-HF;C motif-PLHF motif-HF;	CASSLdksasplhf;casspgAGNTEAFF	CASSLDKSASPLHF;CASSPGAGNTEAFF	TRBV9;TRBV18	TRBJ1-6;TRBJ1-1	CATGSLSSGSARQLTF;CAVQSANQAGTALIF	p411:T_Cell_Terminal_Effector_CD8+	1	-	-	-	-	-	-	-	-	-	-	-
68	LHF;	2e-40	8	17	3.2e-06	1	0.99	1	0.034	9.5e-05	motif-F;C motif-LHF; motif-LHF motif-;C motif-F; motif-HF;C motif-PLHF motif-HF;	CASSaGTStplhf;casslgdlSTDTQYF	CASSAGTSTPLHF;CASSLGDLSTDTQYF	TRBV7-3;TRBV25-1	TRBJ2-3;TRBJ1-6	CALINTGFQKLVF	c411:T_Cell_Effector_Memory_CD4+	1	-	-	-	-	-	-	-	-	-	-	-
68	LHF;	2e-40	8	17	3.2e-06	1	0.99	1	0.034	9.5e-05	motif-F;C motif-LHF; motif-LHF motif-;C motif-F; motif-HF;C motif-PLHF motif-HF;	CASSSDRvgnsplhf;castYEQYF	CASSSDRVGNSPLHF;CASTYEQYF	TRBV6-5;TRBV28	TRBJ2-7;TRBJ1-6	CAVRNTGNQFYF	ldata:Regulatory_T_cell	1	-	-	-	-	-	-	-	-	-	-	-
68	LHF;	2e-40	8	17	3.2e-06	1	0.99	1	0.034	9.5e-05	motif-F;C motif-LHF; motif-LHF motif-;C motif-F; motif-HF;C motif-PLHF motif-HF;	CASSGTGtynsplhf;cassnyrgYGYTF	CASSGTGTYNSPLHF;CASSNYRGYGYTF	TRBV9;TRBV9	TRBJ1-2;TRBJ1-6	CAASIGWDKLIF;CVVRGGSQGNLIF	p417:T_Cell_Central_Memory_CD4+	1	-	-	-	-	-	-	-	-	-	-	-
68	LHF;	2e-40	8	17	3.2e-06	1	0.99	1	0.034	9.5e-05	motif-F;C motif-LHF; motif-LHF motif-;C motif-F; motif-HF;C motif-PLHF motif-HF;	CATpnhsplhf;csaRGtndaGELFF	CATPNHSPLHF;CSARGTNDAGELFF	TRBV20-1;TRBV11-1	TRBJ2-2;TRBJ1-6	CAPPGKTGANNLFF;CASLDSNYQLIW	c411:MAIT_Cells	1	-	-	-	-	-	-	-	-	-	-	-
68	LHF;	2e-40	8	17	3.2e-06	1	0.99	1	0.034	9.5e-05	motif-F;C motif-LHF; motif-LHF motif-;C motif-F; motif-HF;C motif-PLHF motif-HF;	CATpnhsplhf;csaRGtndaGELFF	CATPNHSPLHF;CSARGTNDAGELFF	TRBV20-1;TRBV11-1	TRBJ2-2;TRBJ1-6	CAPPGKTGANNLFF	c411:MAIT_Cells	1	-	-	-	-	-	-	-	-	-	-	-
68	LHF;	2e-40	8	17	3.2e-06	1	0.99	1	0.034	9.5e-05	motif-F;C motif-LHF; motif-LHF motif-;C motif-F; motif-HF;C motif-PLHF motif-HF;	CATpnhsplhf;csaRGtndaGELFF	CATPNHSPLHF;CSARGTNDAGELFF	TRBV20-1	TRBJ2-2	CAPPGKTGANNLFF	c411:MAIT_Cells	1	-	-	-	-	-	-	-	-	-	-	-
68	LHF;	2e-40	8	17	3.2e-06	1	0.99	1	0.034	9.5e-05	motif-F;C motif-LHF; motif-LHF motif-;C motif-F; motif-HF;C motif-PLHF motif-HF;	CASSflgsplhf;casswgcpyeyYEQYV	CASSFLGSPLHF;CASSWGCPYEYYEQYV	TRBV5-4;TRBV12-4	TRBJ2-7;TRBJ1-6	CAGQVPDSWGKFQF	p13:T_Cell_Central_Memory_CD8+	1	-	-	-	-	-	-	-	-	-	-	-
68	LHF;	2e-40	8	17	3.2e-06	1	0.99	1	0.034	9.5e-05	motif-F;C motif-LHF; motif-LHF motif-;C motif-F; motif-HF;C motif-PLHF motif-HF;	CAISEgnsplhf;casslvpSGsSTDTQYF	CAISEGNSPLHF;CASSLVPSGSSTDTQYF	TRBV7-2;TRBV10-3	TRBJ2-3;TRBJ1-6	CAVALGGYQKVTF	c1:T_Cell_Central_Memory_CD4+	1	-	-	-	-	-	-	-	-	-	-	-
69	ELF	2.2e-40	11	33	2.7e-05	1	1	1	0.74	3.7e-05	motif-ELF	CASSRkAGelff;cassvgGANVLTF	CASSRKAGELFF;CASSVGGANVLTF	TRBV27;TRBV6-5	TRBJ2-2;TRBJ2-6	CAASYNARLMF;CAMREENSGGSNYKLTF	c411:T_Cell_Central_Memory_CD4+	1	-	-	-	-	-	-	-	-	-	-	-
69	ELF	2.2e-40	11	33	2.7e-05	1	1	1	0.74	3.7e-05	motif-ELF	CASShpreqeelff;casslGLAGDTQYF	CASSHPREQEELFF;CASSLGLAGDTQYF	TRBV7-2;TRBV3-1	TRBJ2-3;TRBJ2-2	CAVDEWAGNQFYF;CAVVGSNDYKLSF	c3:T_Cell_Central_Memory_CD4+	1	-	-	-	-	-	-	-	-	-	-	-
69	ELF	2.2e-40	11	33	2.7e-05	1	1	1	0.74	3.7e-05	motif-ELF	CAcnrgragelff;carGTGlSGNTIYF	CACNRGRAGELFF;CARGTGLSGNTIYF	TRBV30;TRBV6-2	TRBJ2-2;TRBJ1-3	CAAQWSGAGSYQLTF	p417:T_Cell_Central_Memory_CD4+	1	-	-	-	-	-	-	-	-	-	-	-
69	ELF	2.2e-40	11	33	2.7e-05	1	1	1	0.74	3.7e-05	motif-ELF	CASSLfaagelff;casssrREETQYF	CASSLFAAGELFF;CASSSRREETQYF	TRBV5-6;TRBV5-5	TRBJ2-2;TRBJ2-5	CAASMGDDKIIF;CAVSRLFQGAQKLVF	c411:T_Cell_Effector_Memory_CD4+	1	-	-	-	-	-	-	-	-	-	-	-
69	ELF	2.2e-40	11	33	2.7e-05	1	1	1	0.74	3.7e-05	motif-ELF	CASSEfGTGelff;catsdrtiNEQFF	CASSEFGTGELFF;CATSDRTINEQFF	TRBV24-1;TRBV10-2	TRBJ2-1;TRBJ2-2	CAVRDIKGGATNKLIF	p411:T_Cell_Terminal_Effector_CD4+	1	-	-	-	-	-	-	-	-	-	-	-
69	ELF	2.2e-40	11	33	2.7e-05	1	1	1	0.74	3.7e-05	motif-ELF	CASkraGTGelff;cassldggrETQYF	CASKRAGTGELFF;CASSLDGGRETQYF	TRBV7-6;TRBV11-2	TRBJ2-5;TRBJ2-2	CALLSGNTPLVF;CATFQTGANNLFF	p411:T_Cell_Central_Memory_CD4+	1	-	-	-	-	-	-	-	-	-	-	-
69	ELF	2.2e-40	11	33	2.7e-05	1	1	1	0.74	3.7e-05	motif-ELF	CASGdrgGTGelff;casglaGANVLTF	CASGDRGGTGELFF;CASGLAGANVLTF	TRBV7-9;TRBV2	TRBJ2-6;TRBJ2-2	CAASGPNSGYALNF;CAMSAVYGGATNKLIF	c7:T_Cell_Central_Memory_CD4+	1	-	-	-	-	-	-	-	-	-	-	-
69	ELF	2.2e-40	11	33	2.7e-05	1	1	1	0.74	3.7e-05	motif-ELF	CASleagelff;casrnSGRgrYEQYF	CASLEAGELFF;CASRNSGRGRYEQYF	TRBV12-3;TRBV28	TRBJ2-2;TRBJ2-7	CARRNTDKLIF;CAVYNQGGKLIF	p411:Regulatory_T_cell	1	-	-	-	-	-	-	-	-	-	-	-
69	ELF	2.2e-40	11	33	2.7e-05	1	1	1	0.74	3.7e-05	motif-ELF	CASSQlgyTGelff;csayilaEAFF	CASSQLGYTGELFF;CSAYILAEAFF	TRBV3-1;TRBV29-1	TRBJ2-2;TRBJ1-1	CAASSIYNQGGKLIF	c411:T_Cell_Terminal_Effector_CD8+	1	-	-	-	-	-	-	-	-	-	-	-
69	ELF	2.2e-40	11	33	2.7e-05	1	1	1	0.74	3.7e-05	motif-ELF	CASSLvppgelff;cassrTSvkNEQFF	CASSLVPPGELFF;CASSRTSVKNEQFF	TRBV7-2;TRBV12-3	TRBJ2-2;TRBJ2-1	CIRGGSNYKLTF	c7:Regulatory_T_cell	1	-	-	-	-	-	-	-	-	-	-	-
69	ELF	2.2e-40	11	33	2.7e-05	1	1	1	0.74	3.7e-05	motif-ELF	CAISEsGTGelff;cassqdyNQPQHF	CAISESGTGELFF;CASSQDYNQPQHF	TRBV10-3;TRBV14	TRBJ2-2;TRBJ1-5	CAGASARGGSNYQLIW	p11:T_Cell_Central_Memory_CD8+	1	-	-	-	-	-	-	-	-	-	-	-
69	ELF	2.2e-40	11	33	2.7e-05	1	1	1	0.74	3.7e-05	motif-ELF	CASSQgsgelff;csvgyTSGvsSTDTQYF	CASSQGSGELFF;CSVGYTSGVSSTDTQYF	TRBV20-1;TRBV4-1	TRBJ2-3;TRBJ2-2	CAVRDRGYQKVTF	p411:T_Cell_Central_Memory_CD4+	1	-	-	-	-	-	-	-	-	-	-	-
69	ELF	2.2e-40	11	33	2.7e-05	1	1	1	0.74	3.7e-05	motif-ELF	CASSLakTGelff;casslrgvYEQYF	CASSLAKTGELFF;CASSLRGVYEQYF	TRBV7-8;TRBV7-9	TRBJ2-7;TRBJ2-2	CAARANARLMF;CVVTPNNNARLMF	p812:T_Cell_Central_Memory_CD4+	1	-	-	-	-	-	-	-	-	-	-	-
69	ELF	2.2e-40	11	33	2.7e-05	1	1	1	0.74	3.7e-05	motif-ELF	CASSQGQragelff;csvadaNTGELFF	CASSQGQRAGELFF;CSVADANTGELFF	TRBV29-1;TRBV4-1	TRBJ2-2;TRBJ2-2	CAERGFYNQGGKLIF;CAVGAGDTDKLIF	p11:T_Cell_Central_Memory_CD4+	1	-	-	-	-	-	-	-	-	-	-	-
69	ELF	2.2e-40	11	33	2.7e-05	1	1	1	0.74	3.7e-05	motif-ELF	CANwtqgnTGelff;cassqeyssGYTF	CANWTQGNTGELFF;CASSQEYSSGYTF	TRBV14;TRBV25-1	TRBJ1-2;TRBJ2-2	CAGQNGYGNNARLMF	p417:T_Cell_Effector_Memory_CD8+	1	-	-	-	-	-	-	-	-	-	-	-
69	ELF	2.2e-40	11	33	2.7e-05	1	1	1	0.74	3.7e-05	motif-ELF	CASSIktgagelff;caTGGlnamETQYF	CASSIKTGAGELFF;CATGGLNAMETQYF	TRBV19;TRBV19	TRBJ2-5;TRBJ2-2	CAASKISGGYNKLIF;CAVEASGGSYIPTF	c4:T_Cell_Central_Memory_CD4+	1	-	-	-	-	-	-	-	-	-	-	-
69	ELF	2.2e-40	11	33	2.7e-05	1	1	1	0.74	3.7e-05	motif-ELF	CASlvsqGTGelff;casslrglGNTIYF	CASLVSQGTGELFF;CASSLRGLGNTIYF	TRBV12-3;TRBV7-9	TRBJ1-3;TRBJ2-2	CAVQETSGSRLTF	p13:T_Cell_Effector_Memory_CD4+	1	-	-	-	-	-	-	-	-	-	-	-
69	ELF	2.2e-40	11	33	2.7e-05	1	1	1	0.74	3.7e-05	motif-ELF	CASSaTSaagelff;csaaqrfYNSPLHF	CASSATSAAGELFF;CSAAQRFYNSPLHF	TRBV20-1;TRBV28	TRBJ1-6;TRBJ2-2	CAVGDNFNKFYF	ldata:T_Cell_Effector_Memory_CD8+	1	-	-	-	-	-	-	-	-	-	-	-
69	ELF	2.2e-40	11	33	2.7e-05	1	1	1	0.74	3.7e-05	motif-ELF	CASSgngvGGelff;cassptarEQFF	CASSGNGVGGELFF;CASSPTAREQFF	TRBV14;TRBV10-1	TRBJ2-1;TRBJ2-2	CAVRGYGQNFVF;CVVSGGGSQGNLIF	p13:T_Cell_Central_Memory_CD4+	1	-	-	-	-	-	-	-	-	-	-	-
69	ELF	2.2e-40	11	33	2.7e-05	1	1	1	0.74	3.7e-05	motif-ELF	CASSmtsaagelff;csakvLAGfEQYF	CASSMTSAAGELFF;CSAKVLAGFEQYF	TRBV20-1;TRBV28	TRBJ2-7;TRBJ2-2	CAFMMGVTSGTYKYIF;CAVGDNFNKFYF	c411:T_Cell_Effector_Memory_CD8+	1	-	-	-	-	-	-	-	-	-	-	-
69	ELF	2.2e-40	11	33	2.7e-05	1	1	1	0.74	3.7e-05	motif-ELF	CASSTGelfgQYF	CASSTGELFGQYF	TRBV7-2	TRBJ2-7	CAVKGSGGYNKLIF;CAVNRNQGGKLIF	ldata:T_Cell_Central_Memory_CD4+	1	-	-	-	-	-	-	-	-	-	-	-
69	ELF	2.2e-40	11	33	2.7e-05	1	1	1	0.74	3.7e-05	motif-ELF	CASSIayTGelff;casslavtgdEKLFF	CASSIAYTGELFF;CASSLAVTGDEKLFF	TRBV7-2;TRBV5-6	TRBJ1-4;TRBJ2-2	CATDKGDSSYKLIF;CAYSSTNAGKSTF	p411:T_Cell_Central_Memory_CD4+	1	-	-	-	-	-	-	-	-	-	-	-
69	ELF	2.2e-40	11	33	2.7e-05	1	1	1	0.74	3.7e-05	motif-ELF	CASGktnTGelff;casmvkTQYF	CASGKTNTGELFF;CASMVKTQYF	TRBV11-2;TRBV6-5	TRBJ2-2;TRBJ2-5	CGTEMGGGADGLTF	p411:T_Cell_Central_Memory_CD4+	1	-	-	-	-	-	-	-	-	-	-	-
69	ELF	2.2e-40	11	33	2.7e-05	1	1	1	0.74	3.7e-05	motif-ELF	CASSLnTGelff;csylTGELFF	CASSLNTGELFF;CSYLTGELFF	TRBV29-1;TRBV12-3	TRBJ2-2;TRBJ2-2	CALSGGTGGFKTIF	p13:T_Cell_Central_Memory_CD4+	1	-	-	-	-	-	-	-	-	-	-	-
69	ELF	2.2e-40	11	33	2.7e-05	1	1	1	0.74	3.7e-05	motif-ELF	CASrgtayTGelff;casslrhTDTQYF	CASRGTAYTGELFF;CASSLRHTDTQYF	TRBV12-3;TRBV12-4	TRBJ2-2;TRBJ2-3	CAVEDNGGATNKLIF;CVVSEGDDKIIF	p411:T_Cell_Central_Memory_CD4+	1	-	-	-	-	-	-	-	-	-	-	-
69	ELF	2.2e-40	11	33	2.7e-05	1	1	1	0.74	3.7e-05	motif-ELF	CASSLllgelff;caTSrdrdptgdEQYF	CASSLLLGELFF;CATSRDRDPTGDEQYF	TRBV15;TRBV11-1	TRBJ2-7;TRBJ2-2	CAVGAGSNYKLTF;CAVQVNTDKLIF	p11:T_Cell_Central_Memory_CD4+	1	-	-	-	-	-	-	-	-	-	-	-
69	ELF	2.2e-40	11	33	2.7e-05	1	1	1	0.74	3.7e-05	motif-ELF	CASmLAGsgelff;cassktvldIQYF	CASMLAGSGELFF;CASSKTVLDIQYF	TRBV5-6;TRBV11-3	TRBJ2-4;TRBJ2-2	CAESRDDYKLSF	c411:T_Cell_Central_Memory_CD4+	1	-	-	-	-	-	-	-	-	-	-	-
69	ELF	2.2e-40	11	33	2.7e-05	1	1	1	0.74	3.7e-05	motif-ELF	CASSDsgqnTGelff;cassrerlgEQFF	CASSDSGQNTGELFF;CASSRERLGEQFF	TRBV6-4;TRBV6-4	TRBJ2-1;TRBJ2-2	CAAEGSARQLTF;CAVGDSNYQLIW	p813:T_Cell_Central_Memory_CD4+	1	-	-	-	-	-	-	-	-	-	-	-
69	ELF	2.2e-40	11	33	2.7e-05	1	1	1	0.74	3.7e-05	motif-ELF	CATlipwreeTGelff;csardpmkETQYF	CATLIPWREETGELFF;CSARDPMKETQYF	TRBV20-1;TRBV6-4	TRBJ2-5;TRBJ2-2	CAEKRSNTDKLIF	c7:T_Cell_Central_Memory_CD4+	1	-	-	-	-	-	-	-	-	-	-	-
69	ELF	2.2e-40	11	33	2.7e-05	1	1	1	0.74	3.7e-05	motif-ELF	CASSgDRGwsgelff;csapdparfdEQFF	CASSGDRGWSGELFF;CSAPDPARFDEQFF	TRBV28;TRBV20-1	TRBJ2-2;TRBJ2-1	CATDETNAGKSTF;CAVTPRDTGRRALTF	p813:Regulatory_T_cell	1	-	-	-	-	-	-	-	-	-	-	-
69	ELF	2.2e-40	11	33	2.7e-05	1	1	1	0.74	3.7e-05	motif-ELF	CASTphpdrasgelff;csasGTGvSPLHF	CASTPHPDRASGELFF;CSASGTGVSPLHF	TRBV6-5;TRBV20-1	TRBJ2-2;TRBJ1-6	CIHGGTGTASKLTF	c411:T_Cell_Central_Memory_CD4+	1	-	-	-	-	-	-	-	-	-	-	-
69	ELF	2.2e-40	11	33	2.7e-05	1	1	1	0.74	3.7e-05	motif-ELF	CASSQggqGTGelff;catadrenNEQFF	CASSQGGQGTGELFF;CATADRENNEQFF	TRBV3-1;TRBV6-4	TRBJ2-2;TRBJ2-1	CAVGDSNYQLIW;CAVRPSGYSTLTF	c411:MAIT_Cells	1	-	-	-	-	-	-	-	-	-	-	-
69	ELF	2.2e-40	11	33	2.7e-05	1	1	1	0.74	3.7e-05	motif-ELF	CASSPtgtrlytgelff;caTSreeYF	CASSPTGTRLYTGELFF;CATSREEYF	TRBV11-3;TRBV15	TRBJ2-2;TRBJ2-4	CALLNSGGYQKVTF;CAVGTGNQFYF	ldata:T_Cell_Central_Memory_CD4+	1	-	-	-	-	-	-	-	-	-	-	-
70	CAW	5.3e-40	9	19	7.1e-06	1	1	1	0.064	0.00011	motif-F;C motif-CA motif-;C motif-;CAW motif-F; motif-CAW motif-F;CA motif-;CA	CASSPpaGTGntiyf;cawrgtglhYGYTF	CASSPPAGTGNTIYF;CAWRGTGLHYGYTF	TRBV30;TRBV28	TRBJ1-2;TRBJ1-3	CATDAGGGADGLTF	c411:T_Cell_Central_Memory_CD4+	1	-	-	-	-	-	-	-	-	-	-	-
70	CAW	5.3e-40	9	19	7.1e-06	1	1	1	0.064	0.00011	motif-F;C motif-CA motif-;C motif-;CAW motif-F; motif-CAW motif-F;CA motif-;CA	CASrsssSGRareqff;cawsaardsQFF	CASRSSSSGRAREQFF;CAWSAARDSQFF	TRBV30;TRBV19	TRBJ2-1;TRBJ2-1	CAASASGGSNYKLTF;CAVFTGGGNKLTF	p813:T_Cell_Central_Memory_CD4+	1	-	-	-	-	-	-	-	-	-	-	-
70	CAW	5.3e-40	9	19	7.1e-06	1	1	1	0.064	0.00011	motif-F;C motif-CA motif-;C motif-;CAW motif-F; motif-CAW motif-F;CA motif-;CA	CASSPiGLvrdtqyf;cawssnpyQPQHF	CASSPIGLVRDTQYF;CAWSSNPYQPQHF	TRBV9;TRBV30	TRBJ2-3;TRBJ1-5	CAASARDGSARQLTF;CAATLNTGNQFYF	c7:T_Cell_Central_Memory_CD4+	1	-	-	-	-	-	-	-	-	-	-	-
70	CAW	5.3e-40	9	19	7.1e-06	1	1	1	0.064	0.00011	motif-F;C motif-CA motif-;C motif-;CAW motif-F; motif-CAW motif-F;CA motif-;CA	CARpapsgasqetqyf;cawsGLAlETQYF	CARPAPSGASQETQYF;CAWSGLALETQYF	TRBV30;TRBV6-4	TRBJ2-5;TRBJ2-5	CATERQGGSEKLVF	c3:T_Cell_Central_Memory_CD4+	1	-	-	-	-	-	-	-	-	-	-	-
70	CAW	5.3e-40	9	19	7.1e-06	1	1	1	0.064	0.00011	motif-F;C motif-CA motif-;C motif-;CAW motif-F; motif-CAW motif-F;CA motif-;CA	CASSSgegqeaff;cawgfQGyYNEQFF	CASSSGEGQEAFF;CAWGFQGYYNEQFF	TRBV30;TRBV18	TRBJ2-1;TRBJ1-1	CAGQETSGTYKYIF;CAVQATGTASKLTF	p813:T_Cell_Central_Memory_CD4+	1	-	-	-	-	-	-	-	-	-	-	-
70	CAW	5.3e-40	9	19	7.1e-06	1	1	1	0.064	0.00011	motif-F;C motif-CA motif-;C motif-;CAW motif-F; motif-CAW motif-F;CA motif-;CA	CASSLvSGRteaff;cawsvdrtnNSPLHF	CASSLVSGRTEAFF;CAWSVDRTNNSPLHF	TRBV5-6;TRBV30	TRBJ1-1;TRBJ1-6	CAVEFYSSASKIIF	p11:T_Cell_Central_Memory_CD4+	1	-	-	-	-	-	-	-	-	-	-	-
70	CAW	5.3e-40	9	19	7.1e-06	1	1	1	0.064	0.00011	motif-F;C motif-CA motif-;C motif-;CAW motif-F; motif-CAW motif-F;CA motif-;CA	CASSLsSGayeqyf;cawkgtffgeETQYF	CASSLSSGAYEQYF;CAWKGTFFGEETQYF	TRBV6-5;TRBV30	TRBJ2-7;TRBJ2-5	CGGSNYKLTF	c1:T_Cell_Central_Memory_CD4+	1	-	-	-	-	-	-	-	-	-	-	-
70	CAW	5.3e-40	9	19	7.1e-06	1	1	1	0.064	0.00011	motif-F;C motif-CA motif-;C motif-;CAW motif-F; motif-CAW motif-F;CA motif-;CA	CASSDrgrgpheqff;cawranGQGETQYF	CASSDRGRGPHEQFF;CAWRANGQGETQYF	TRBV30;TRBV19	TRBJ2-5;TRBJ2-1	CAFKGSTNAGKSTF	p13:T_Cell_Central_Memory_CD8+	1	-	-	-	-	-	-	-	-	-	-	-
70	CAW	5.3e-40	9	19	7.1e-06	1	1	1	0.064	0.00011	motif-F;C motif-CA motif-;C motif-;CAW motif-F; motif-CAW motif-F;CA motif-;CA	CASrdpgsyeqyf;cawspgvgTDTQYF	CASRDPGSYEQYF;CAWSPGVGTDTQYF	TRBV30;TRBV10-2	TRBJ2-3;TRBJ2-7	CAASKRRGATNKLIF;CAENIGNNNDMRF	p813:T_Cell_Central_Memory_CD4+	1	-	-	-	-	-	-	-	-	-	-	-
70	CAW	5.3e-40	9	19	7.1e-06	1	1	1	0.064	0.00011	motif-F;C motif-CA motif-;C motif-;CAW motif-F; motif-CAW motif-F;CA motif-;CA	CATSRedgstdtqyf;cawtrdipgETQYF	CATSREDGSTDTQYF;CAWTRDIPGETQYF	TRBV15;TRBV30	TRBJ2-3;TRBJ2-5	CAVMDSNYQLIW	c1:MAIT_Cells	1	-	-	-	-	-	-	-	-	-	-	-
70	CAW	5.3e-40	9	19	7.1e-06	1	1	1	0.064	0.00011	motif-F;C motif-CA motif-;C motif-;CAW motif-F; motif-CAW motif-F;CA motif-;CA	CASSntGTGseklff;cawsmggpEAFF	CASSNTGTGSEKLFF;CAWSMGGPEAFF	TRBV30;TRBV12-3	TRBJ1-1;TRBJ1-4	CAVSESGGYQKVTF	p11:T_Cell_Central_Memory_CD4+	1	-	-	-	-	-	-	-	-	-	-	-
70	CAW	5.3e-40	9	19	7.1e-06	1	1	1	0.064	0.00011	motif-F;C motif-CA motif-;C motif-;CAW motif-F; motif-CAW motif-F;CA motif-;CA	CASppvakniqyf;cawsalrEKLFF	CASPPVAKNIQYF;CAWSALREKLFF	TRBV30;TRBV28	TRBJ1-4;TRBJ2-4	CAASKDDKIIF	p813:T_Cell_Effector_Memory_CD8+	1	-	-	-	-	-	-	-	-	-	-	-
70	CAW	5.3e-40	9	19	7.1e-06	1	1	1	0.064	0.00011	motif-F;C motif-CA motif-;C motif-;CAW motif-F; motif-CAW motif-F;CA motif-;CA	CASppvakniqyf;cawsalrEKLFF	CASPPVAKNIQYF;CAWSALREKLFF	TRBV30;TRBV28	TRBJ1-4;TRBJ2-4	CAASKDDKIIF	p813:T_Cell_Central_Memory_CD4+	1	-	-	-	-	-	-	-	-	-	-	-
70	CAW	5.3e-40	9	19	7.1e-06	1	1	1	0.064	0.00011	motif-F;C motif-CA motif-;C motif-;CAW motif-F; motif-CAW motif-F;CA motif-;CA	CASppvakniqyf;cawsalrEKLFF	CASPPVAKNIQYF;CAWSALREKLFF	TRBV28	TRBJ2-4	CAASKDDKIIF	p813:T_Cell_Effector_Memory_CD4+	1	-	-	-	-	-	-	-	-	-	-	-
70	CAW	5.3e-40	9	19	7.1e-06	1	1	1	0.064	0.00011	motif-F;C motif-CA motif-;C motif-;CAW motif-F; motif-CAW motif-F;CA motif-;CA	CAWSeggdyqetqyf;cawslTSsEAFF	CAWSEGGDYQETQYF;CAWSLTSSEAFF	TRBV30;TRBV30	TRBJ1-1;TRBJ2-5	CALYNTNAGKSTF;CAMWGGNNRLAF	p13:T_Cell_Effector_Memory_CD8+	1	-	-	-	-	-	-	-	-	-	-	-
70	CAW	5.3e-40	9	19	7.1e-06	1	1	1	0.064	0.00011	motif-F;C motif-CA motif-;C motif-;CAW motif-F; motif-CAW motif-F;CA motif-;CA	CASSSGLAGavetqyf;cawrngrPQHF	CASSSGLAGAVETQYF;CAWRNGRPQHF	TRBV5-4;TRBV30	TRBJ2-5;TRBJ1-5	CAVPYGQNFVF	c3:T_Cell_Central_Memory_CD4+	1	-	-	-	-	-	-	-	-	-	-	-
70	CAW	5.3e-40	9	19	7.1e-06	1	1	1	0.064	0.00011	motif-F;C motif-CA motif-;C motif-;CAW motif-F; motif-CAW motif-F;CA motif-;CA	CASSPgdeqyf;cawrnDRaNTEAFF	CASSPGDEQYF;CAWRNDRANTEAFF	TRBV30;TRBV25-1	TRBJ1-1;TRBJ2-7	CAARPLGSQGNLIF;CAVKHPTDKLIF	c7:T_Cell_Effector_Memory_CD4+	1	-	-	-	-	-	-	-	-	-	-	-
70	CAW	5.3e-40	9	19	7.1e-06	1	1	1	0.064	0.00011	motif-F;C motif-CA motif-;C motif-;CAW motif-F; motif-CAW motif-F;CA motif-;CA	CASSTGdawyf;cawrglgvkrPQHF	CASSTGDAWYF;CAWRGLGVKRPQHF	TRBV6-6;TRBV30	TRBJ2-5;TRBJ1-5	CAVRGNNARLMF	p411:T_Cell_Effector_Memory_CD8+	1	-	-	-	-	-	-	-	-	-	-	-
70	CAW	5.3e-40	9	19	7.1e-06	1	1	1	0.064	0.00011	motif-F;C motif-CA motif-;C motif-;CAW motif-F; motif-CAW motif-F;CA motif-;CA	CASSLaRGgytf;cawsvalpqvpNTEAFF	CASSLARGGYTF;CAWSVALPQVPNTEAFF	TRBV28;TRBV30	TRBJ1-2;TRBJ1-1	CAVEDTNAGKSTF	p411:T_Cell_Central_Memory_CD4+	1	-	-	-	-	-	-	-	-	-	-	-
70	CAW	5.3e-40	9	19	7.1e-06	1	1	1	0.064	0.00011	motif-F;C motif-CA motif-;C motif-;CAW motif-F; motif-CAW motif-F;CA motif-;CA	CASSLaRGgytf;cawsvalpqvpNTEAFF	CASSLARGGYTF;CAWSVALPQVPNTEAFF	TRBV30	TRBJ1-1	CAVEDTNAGKSTF	p411:T_Cell_Central_Memory_CD4+	1	-	-	-	-	-	-	-	-	-	-	-
70	CAW	5.3e-40	9	19	7.1e-06	1	1	1	0.064	0.00011	motif-F;C motif-CA motif-;C motif-;CAW motif-F; motif-CAW motif-F;CA motif-;CA	CASlGRrpqhf;cawsvltGANVLTF	CASLGRRPQHF;CAWSVLTGANVLTF	TRBV30;TRBV28	TRBJ2-6;TRBJ1-5	CAVSEPSGTYKYIF	c411:T_Cell_Central_Memory_CD4+	1	-	-	-	-	-	-	-	-	-	-	-
70	CAW	5.3e-40	9	19	7.1e-06	1	1	1	0.064	0.00011	motif-F;C motif-CA motif-;C motif-;CAW motif-F; motif-CAW motif-F;CA motif-;CA	CAIprqrytf;cawSGGtrdEQFF	CAIPRQRYTF;CAWSGGTRDEQFF	TRBV30;TRBV10-3	TRBJ2-1;TRBJ1-2	CAVGPMEYGNKLVF	p812:T_Cell_Central_Memory_CD4+	1	-	-	-	-	-	-	-	-	-	-	-
71	CATS	7.8e-40	7	17	3.6e-06	1	0.99	1	0.038	9.5e-05	motif-F;C motif-CATS motif-CA motif-;C motif-;CAT motif-F; motif-CAT motif-F;CA motif-;CA	CASrdpatyeqyf;caTSlvgsSYEQYF	CASRDPATYEQYF;CATSLVGSSYEQYF	TRBV6-2;TRBV24-1	TRBJ2-7;TRBJ2-7	CALSDQAAGNKLTF	p812:T_Cell_Central_Memory_CD4+	1	-	-	-	-	-	-	-	-	-	-	-
71	CATS	7.8e-40	7	17	3.6e-06	1	0.99	1	0.038	9.5e-05	motif-F;C motif-CATS motif-CA motif-;C motif-;CAT motif-F; motif-CAT motif-F;CA motif-;CA	CASSEfGTGelff;catsdrtiNEQFF	CASSEFGTGELFF;CATSDRTINEQFF	TRBV24-1;TRBV10-2	TRBJ2-1;TRBJ2-2	CAVRDIKGGATNKLIF	p411:T_Cell_Terminal_Effector_CD4+	1	-	-	-	-	-	-	-	-	-	-	-
71	CATS	7.8e-40	7	17	3.6e-06	1	0.99	1	0.038	9.5e-05	motif-F;C motif-CATS motif-CA motif-;C motif-;CAT motif-F; motif-CAT motif-F;CA motif-;CA	CASSRdgqniqyf;catseAGGaeETQYF	CASSRDGQNIQYF;CATSEAGGAEETQYF	TRBV24-1;TRBV7-3	TRBJ2-5;TRBJ2-4	CAVITQGGSEKLVF	p813:T_Cell_Central_Memory_CD4+	1	-	-	-	-	-	-	-	-	-	-	-
71	CATS	7.8e-40	7	17	3.6e-06	1	0.99	1	0.038	9.5e-05	motif-F;C motif-CATS motif-CA motif-;C motif-;CAT motif-F; motif-CAT motif-F;CA motif-;CA	CASSLgranteaff;caTSdlpgtNTEAFF	CASSLGRANTEAFF;CATSDLPGTNTEAFF	TRBV24-1;TRBV11-2	TRBJ1-1;TRBJ1-1	CAAARNNNARLMF	p13:T_Cell_Central_Memory_CD4+	1	-	-	-	-	-	-	-	-	-	-	-
71	CATS	7.8e-40	7	17	3.6e-06	1	0.99	1	0.038	9.5e-05	motif-F;C motif-CATS motif-CA motif-;C motif-;CAT motif-F; motif-CAT motif-F;CA motif-;CA	CASSLatpgeqff;caTSpghlgsdIQYF	CASSLATPGEQFF;CATSPGHLGSDIQYF	TRBV7-2;TRBV15	TRBJ2-1;TRBJ2-4	CAASANTGNQFYF	p13:Regulatory_T_cell	1	-	-	-	-	-	-	-	-	-	-	-
71	CATS	7.8e-40	7	17	3.6e-06	1	0.99	1	0.038	9.5e-05	motif-F;C motif-CATS motif-CA motif-;C motif-;CAT motif-F; motif-CAT motif-F;CA motif-;CA	CASSLdpletqyf;caTSdprgpDTQYF	CASSLDPLETQYF;CATSDPRGPDTQYF	TRBV5-5;TRBV24-1	TRBJ2-5;TRBJ2-3	CAVREAAGNKLTF;CAYMNTGFQKLVF	p411:T_Cell_Central_Memory_CD4+	1	-	-	-	-	-	-	-	-	-	-	-
71	CATS	7.8e-40	7	17	3.6e-06	1	0.99	1	0.038	9.5e-05	motif-F;C motif-CATS motif-CA motif-;C motif-;CAT motif-F; motif-CAT motif-F;CA motif-;CA	CASSVqgyeqyf;caTSkttvNTGELFF	CASSVQGYEQYF;CATSKTTVNTGELFF	TRBV24-1	TRBJ2-2	CAVRVRSARQLTF	c4:Regulatory_T_cell	1	-	-	-	-	-	-	-	-	-	-	-
71	CATS	7.8e-40	7	17	3.6e-06	1	0.99	1	0.038	9.5e-05	motif-F;C motif-CATS motif-CA motif-;C motif-;CAT motif-F; motif-CAT motif-F;CA motif-;CA	CASSVqgyeqyf;caTSkttvNTGELFF	CASSVQGYEQYF;CATSKTTVNTGELFF	TRBV24-1	TRBJ2-2	CAVRVRSARQLTF	c4:Regulatory_T_cell	1	-	-	-	-	-	-	-	-	-	-	-
71	CATS	7.8e-40	7	17	3.6e-06	1	0.99	1	0.038	9.5e-05	motif-F;C motif-CATS motif-CA motif-;C motif-;CAT motif-F; motif-CAT motif-F;CA motif-;CA	CASSVqgyeqyf;caTSkttvNTGELFF	CASSVQGYEQYF;CATSKTTVNTGELFF	TRBV24-1	TRBJ2-2	CAVRVRSARQLTF	c4:Regulatory_T_cell	1	-	-	-	-	-	-	-	-	-	-	-
71	CATS	7.8e-40	7	17	3.6e-06	1	0.99	1	0.038	9.5e-05	motif-F;C motif-CATS motif-CA motif-;C motif-;CAT motif-F; motif-CAT motif-F;CA motif-;CA	CASSVqgyeqyf;caTSkttvNTGELFF	CASSVQGYEQYF;CATSKTTVNTGELFF	TRBV24-1	TRBJ2-2	CAVRVRSARQLTF	c4:Regulatory_T_cell	1	-	-	-	-	-	-	-	-	-	-	-
71	CATS	7.8e-40	7	17	3.6e-06	1	0.99	1	0.038	9.5e-05	motif-F;C motif-CATS motif-CA motif-;C motif-;CAT motif-F; motif-CAT motif-F;CA motif-;CA	CASGptvyeqyf;caTSdfskgresEQYF	CASGPTVYEQYF;CATSDFSKGRESEQYF	TRBV24-1;TRBV12-5	TRBJ2-7;TRBJ2-7	CAVGGGNKLVF	p411:T_Cell_Central_Memory_CD8+	1	-	-	-	-	-	-	-	-	-	-	-
71	CATS	7.8e-40	7	17	3.6e-06	1	0.99	1	0.038	9.5e-05	motif-F;C motif-CATS motif-CA motif-;C motif-;CAT motif-F; motif-CAT motif-F;CA motif-;CA	CASSRerreqyf;caTSrgrdSGNTIYF	CASSRERREQYF;CATSRGRDSGNTIYF	TRBV15;TRBV3-1	TRBJ1-3;TRBJ2-7	CAVSDVGNQFYF	p411:T_Cell_Central_Memory_CD4+	1	-	-	-	-	-	-	-	-	-	-	-
71	CATS	7.8e-40	7	17	3.6e-06	1	0.99	1	0.038	9.5e-05	motif-F;C motif-CATS motif-CA motif-;C motif-;CAT motif-F; motif-CAT motif-F;CA motif-;CA	CASrqayneqff;catsrvLAGGrETQYF	CASRQAYNEQFF;CATSRVLAGGRETQYF	TRBV19	TRBJ2-1	CAVSDLGAGNMLTF	p13:T_Cell_Terminal_Effector_CD4+	1	-	-	-	-	-	-	-	-	-	-	-
71	CATS	7.8e-40	7	17	3.6e-06	1	0.99	1	0.038	9.5e-05	motif-F;C motif-CATS motif-CA motif-;C motif-;CAT motif-F; motif-CAT motif-F;CA motif-;CA	CASrqayneqff;catsrvLAGGrETQYF	CASRQAYNEQFF;CATSRVLAGGRETQYF	TRBV19	TRBJ2-1	CAVSDLGAGNMLTF	p13:T_Cell_Terminal_Effector_CD4+	1	-	-	-	-	-	-	-	-	-	-	-
71	CATS	7.8e-40	7	17	3.6e-06	1	0.99	1	0.038	9.5e-05	motif-F;C motif-CATS motif-CA motif-;C motif-;CAT motif-F; motif-CAT motif-F;CA motif-;CA	CASrqayneqff;catsrvLAGGrETQYF	CASRQAYNEQFF;CATSRVLAGGRETQYF	TRBV15;TRBV19	TRBJ2-5;TRBJ2-1	CAVSDLGAGNMLTF	p13:T_Cell_Terminal_Effector_CD4+	1	-	-	-	-	-	-	-	-	-	-	-
71	CATS	7.8e-40	7	17	3.6e-06	1	0.99	1	0.038	9.5e-05	motif-F;C motif-CATS motif-CA motif-;C motif-;CAT motif-F; motif-CAT motif-F;CA motif-;CA	CASrqayneqff;catsrvLAGGrETQYF	CASRQAYNEQFF;CATSRVLAGGRETQYF	TRBV19	TRBJ2-1	CAVSDLGAGNMLTF	p13:T_Cell_Effector_Memory_CD8+	1	-	-	-	-	-	-	-	-	-	-	-
71	CATS	7.8e-40	7	17	3.6e-06	1	0.99	1	0.038	9.5e-05	motif-F;C motif-CATS motif-CA motif-;C motif-;CAT motif-F; motif-CAT motif-F;CA motif-;CA	CASSLgtlapyeqyf;caTSdagaYNEQFF	CASSLGTLAPYEQYF;CATSDAGAYNEQFF	TRBV7-2;TRBV24-1	TRBJ2-7;TRBJ2-1	CAVEDNAGNMLTF;CAVKLGTGGGNKLTF	p813:T_Cell_Central_Memory_CD4+	1	-	-	-	-	-	-	-	-	-	-	-
71	CATS	7.8e-40	7	17	3.6e-06	1	0.99	1	0.038	9.5e-05	motif-F;C motif-CATS motif-CA motif-;C motif-;CAT motif-F; motif-CAT motif-F;CA motif-;CA	CASSLllgelff;caTSrdrdptgdEQYF	CASSLLLGELFF;CATSRDRDPTGDEQYF	TRBV15;TRBV11-1	TRBJ2-7;TRBJ2-2	CAVGAGSNYKLTF;CAVQVNTDKLIF	p11:T_Cell_Central_Memory_CD4+	1	-	-	-	-	-	-	-	-	-	-	-
71	CATS	7.8e-40	7	17	3.6e-06	1	0.99	1	0.038	9.5e-05	motif-F;C motif-CATS motif-CA motif-;C motif-;CAT motif-F; motif-CAT motif-F;CA motif-;CA	CATSRdlaartdtqyf;caTSvrdYEQYF	CATSRDLAARTDTQYF;CATSVRDYEQYF	TRBV24-1;TRBV15	TRBJ2-7;TRBJ2-3	CVVSHGSGNTGKLIF	p812:T_Cell_Central_Memory_CD4+	1	-	-	-	-	-	-	-	-	-	-	-
71	CATS	7.8e-40	7	17	3.6e-06	1	0.99	1	0.038	9.5e-05	motif-F;C motif-CATS motif-CA motif-;C motif-;CAT motif-F; motif-CAT motif-F;CA motif-;CA	CASSRppqgineklff;caTSrasltgQFF	CASSRPPQGINEKLFF;CATSRASLTGQFF	TRBV7-2;TRBV15	TRBJ1-4;TRBJ2-1	CAVHSGGGADGLTF	p411:T_Cell_Non-Vd2_gd	1	-	-	-	-	-	-	-	-	-	-	-
71	CATS	7.8e-40	7	17	3.6e-06	1	0.99	1	0.038	9.5e-05	motif-F;C motif-CATS motif-CA motif-;C motif-;CAT motif-F; motif-CAT motif-F;CA motif-;CA	CASSRppqgineklff;caTSrasltgQFF	CASSRPPQGINEKLFF;CATSRASLTGQFF	TRBV7-2	TRBJ1-4	CAVHSGGGADGLTF	p411:T_Cell_Non-Vd2_gd	1	-	-	-	-	-	-	-	-	-	-	-
71	CATS	7.8e-40	7	17	3.6e-06	1	0.99	1	0.038	9.5e-05	motif-F;C motif-CATS motif-CA motif-;C motif-;CAT motif-F; motif-CAT motif-F;CA motif-;CA	CASSRppqgineklff;caTSrasltgQFF	CASSRPPQGINEKLFF;CATSRASLTGQFF	TRBV7-2;TRBV15	TRBJ1-4;TRBJ2-1	CAVHSGGGADGLTF	p411:T_Cell_Terminal_Effector_CD8+	1	-	-	-	-	-	-	-	-	-	-	-
71	CATS	7.8e-40	7	17	3.6e-06	1	0.99	1	0.038	9.5e-05	motif-F;C motif-CATS motif-CA motif-;C motif-;CAT motif-F; motif-CAT motif-F;CA motif-;CA	CASSRppqgineklff;caTSrasltgQFF	CASSRPPQGINEKLFF;CATSRASLTGQFF	TRBV7-2;TRBV15	TRBJ1-4;TRBJ2-1	CAVHSGGGADGLTF	p411:T_Cell_Terminal_Effector_CD8+	1	-	-	-	-	-	-	-	-	-	-	-
71	CATS	7.8e-40	7	17	3.6e-06	1	0.99	1	0.038	9.5e-05	motif-F;C motif-CATS motif-CA motif-;C motif-;CAT motif-F; motif-CAT motif-F;CA motif-;CA	CASSPtgtrlytgelff;caTSreeYF	CASSPTGTRLYTGELFF;CATSREEYF	TRBV11-3;TRBV15	TRBJ2-2;TRBJ2-4	CALLNSGGYQKVTF;CAVGTGNQFYF	ldata:T_Cell_Central_Memory_CD4+	1	-	-	-	-	-	-	-	-	-	-	-
71	CATS	7.8e-40	7	17	3.6e-06	1	0.99	1	0.038	9.5e-05	motif-F;C motif-CATS motif-CA motif-;C motif-;CAT motif-F; motif-CAT motif-F;CA motif-;CA	CASrqgargvnteaff;caTSrrlPQHF	CASRQGARGVNTEAFF;CATSRRLPQHF	TRBV24-1;TRBV28	TRBJ1-5;TRBJ1-1	CAMRELTSYGKLTF	ldata:T_Cell_Central_Memory_CD4+	1	-	-	-	-	-	-	-	-	-	-	-
71	CATS	7.8e-40	7	17	3.6e-06	1	0.99	1	0.038	9.5e-05	motif-F;C motif-CATS motif-CA motif-;C motif-;CAT motif-F; motif-CAT motif-F;CA motif-;CA	CASSPyeqyf;caTSGvggrQETQYF	CASSPYEQYF;CATSGVGGRQETQYF	TRBV18;TRBV24-1	TRBJ2-7;TRBJ2-5	CAVTSGGSYIPTF	ldata:T_Cell_Central_Memory_CD4+	1	-	-	-	-	-	-	-	-	-	-	-
72	LRWE	8.2e-39	3	3	6.2e-09	1	0.001	1	0.001	0.0062	motif-LRWE	CASSElrwEAFF	CASSELRWEAFF	TRBV2	TRBJ1-1	CALREETSGSRLTF	c7:T_Cell_Effector_Memory_CD8+	1	-	-	-	-	-	-	-	-	-	-	-
72	LRWE	8.2e-39	3	3	6.2e-09	1	0.001	1	0.001	0.0062	motif-LRWE	CASSElrwEAFF	CASSELRWEAFF	TRBV2	TRBJ1-1	CALREETSGSRLTF	c7:T_Cell_Terminal_Effector_CD8+	1	-	-	-	-	-	-	-	-	-	-	-
72	LRWE	8.2e-39	3	3	6.2e-09	1	0.001	1	0.001	0.0062	motif-LRWE	CASSElrwEAFF	CASSELRWEAFF	TRBV2	TRBJ1-1	CALREETSGSRLTF	c7:T_Cell_Terminal_Effector_CD8+	1	-	-	-	-	-	-	-	-	-	-	-
72	LRWE	8.2e-39	3	3	6.2e-09	1	0.001	1	0.001	0.0062	motif-LRWE	CASSElrwEAFF	CASSELRWEAFF	TRBV2	TRBJ1-1	CALREETSGSRLTF	c7:T_Cell_Non-Vd2_gd	1	-	-	-	-	-	-	-	-	-	-	-
72	LRWE	8.2e-39	3	3	6.2e-09	1	0.001	1	0.001	0.0062	motif-LRWE	CASSElrwEAFF	CASSELRWEAFF	TRBV2	TRBJ1-1	CALREETSGSRLTF	c7:T_Cell_Effector_Memory_CD8+	1	-	-	-	-	-	-	-	-	-	-	-
72	LRWE	8.2e-39	3	3	6.2e-09	1	0.001	1	0.001	0.0062	motif-LRWE	CASSElrwEAFF	CASSELRWEAFF	TRBV2	TRBJ1-1	CALREETSGSRLTF	c7:T_Cell_Non-Vd2_gd	1	-	-	-	-	-	-	-	-	-	-	-
72	LRWE	8.2e-39	3	3	6.2e-09	1	0.001	1	0.001	0.0062	motif-LRWE	CASSElrwEAFF	CASSELRWEAFF	TRBV2	TRBJ1-1	CALREETSGSRLTF	c7:T_Cell_Terminal_Effector_CD8+	1	-	-	-	-	-	-	-	-	-	-	-
72	LRWE	8.2e-39	3	3	6.2e-09	1	0.001	1	0.001	0.0062	motif-LRWE	CASSElrwEAFF	CASSELRWEAFF	TRBV2	TRBJ1-1	CALREETSGSRLTF	c7:T_Cell_Effector_Memory_CD8+	1	-	-	-	-	-	-	-	-	-	-	-
72	LRWE	8.2e-39	3	3	6.2e-09	1	0.001	1	0.001	0.0062	motif-LRWE	CASSElrwEAFF	CASSELRWEAFF	TRBV2	TRBJ1-1	CALREETSGSRLTF	c7:T_Cell_Effector_Memory_CD8+	1	-	-	-	-	-	-	-	-	-	-	-
72	LRWE	8.2e-39	3	3	6.2e-09	1	0.001	1	0.001	0.0062	motif-LRWE	CASSElrwEAFF	CASSELRWEAFF	TRBV2	TRBJ1-1	CALREETSGSRLTF	c7:T_Cell_Non-Vd2_gd	1	-	-	-	-	-	-	-	-	-	-	-
72	LRWE	8.2e-39	3	3	6.2e-09	1	0.001	1	0.001	0.0062	motif-LRWE	CASSElrwEAFF	CASSELRWEAFF	TRBV2	TRBJ1-1	CALREETSGSRLTF	c7:T_Cell_Terminal_Effector_CD8+	1	-	-	-	-	-	-	-	-	-	-	-
72	LRWE	8.2e-39	3	3	6.2e-09	1	0.001	1	0.001	0.0062	motif-LRWE	CASSElrwEAFF	CASSELRWEAFF	TRBV2	TRBJ1-1	CALREETSGSRLTF	c7:T_Cell_Non-Vd2_gd	1	-	-	-	-	-	-	-	-	-	-	-
72	LRWE	8.2e-39	3	3	6.2e-09	1	0.001	1	0.001	0.0062	motif-LRWE	CASSElrwEAFF	CASSELRWEAFF	TRBV2	TRBJ1-1	CALREETSGSRLTF	c7:T_Cell_Terminal_Effector_CD8+	1	-	-	-	-	-	-	-	-	-	-	-
72	LRWE	8.2e-39	3	3	6.2e-09	1	0.001	1	0.001	0.0062	motif-LRWE	CASSElrwEAFF	CASSELRWEAFF	TRBV2	TRBJ1-1	CALREETSGSRLTF	c7:T_Cell_Non-Vd2_gd	1	-	-	-	-	-	-	-	-	-	-	-
72	LRWE	8.2e-39	3	3	6.2e-09	1	0.001	1	0.001	0.0062	motif-LRWE	CASSElrwEAFF	CASSELRWEAFF	TRBV2	TRBJ1-1	CALREETSGSRLTF	c7:T_Cell_Terminal_Effector_CD8+	1	-	-	-	-	-	-	-	-	-	-	-
72	LRWE	8.2e-39	3	3	6.2e-09	1	0.001	1	0.001	0.0062	motif-LRWE	CASSElrwEAFF	CASSELRWEAFF	TRBV2	TRBJ1-1	CALREETSGSRLTF	c7:T_Cell_Non-Vd2_gd	1	-	-	-	-	-	-	-	-	-	-	-
72	LRWE	8.2e-39	3	3	6.2e-09	1	0.001	1	0.001	0.0062	motif-LRWE	CASSElrwEAFF	CASSELRWEAFF	TRBV2	TRBJ1-1	CALREETSGSRLTF	c7:T_Cell_Terminal_Effector_CD8+	1	-	-	-	-	-	-	-	-	-	-	-
72	LRWE	8.2e-39	3	3	6.2e-09	1	0.001	1	0.001	0.0062	motif-LRWE	CASSElrwEAFF	CASSELRWEAFF	TRBV2	TRBJ1-1	CALREETSGSRLTF	c7:T_Cell_Non-Vd2_gd	1	-	-	-	-	-	-	-	-	-	-	-
72	LRWE	8.2e-39	3	3	6.2e-09	1	0.001	1	0.001	0.0062	motif-LRWE	CASSElrwEAFF	CASSELRWEAFF	TRBV2	TRBJ1-1	CALREETSGSRLTF	c7:T_Cell_Non-Vd2_gd	1	-	-	-	-	-	-	-	-	-	-	-
72	LRWE	8.2e-39	3	3	6.2e-09	1	0.001	1	0.001	0.0062	motif-LRWE	CASSElrwEAFF	CASSELRWEAFF	TRBV2	TRBJ1-1	CALREETSGSRLTF	c7:T_Cell_Non-Vd2_gd	1	-	-	-	-	-	-	-	-	-	-	-
72	LRWE	8.2e-39	3	3	6.2e-09	1	0.001	1	0.001	0.0062	motif-LRWE	CASSElrwEAFF	CASSELRWEAFF	TRBV2	TRBJ1-1	CALREETSGSRLTF	c7:T_Cell_Non-Vd2_gd	1	-	-	-	-	-	-	-	-	-	-	-
72	LRWE	8.2e-39	3	3	6.2e-09	1	0.001	1	0.001	0.0062	motif-LRWE	CASSElrwEAFF	CASSELRWEAFF	TRBV2	TRBJ1-1	CALREETSGSRLTF	c7:T_Cell_Non-Vd2_gd	1	-	-	-	-	-	-	-	-	-	-	-
72	LRWE	8.2e-39	3	3	6.2e-09	1	0.001	1	0.001	0.0062	motif-LRWE	CASSElrwEAFF	CASSELRWEAFF	TRBV2	TRBJ1-1	CALREETSGSRLTF	c7:T_Cell_Non-Vd2_gd	1	-	-	-	-	-	-	-	-	-	-	-
72	LRWE	8.2e-39	3	3	6.2e-09	1	0.001	1	0.001	0.0062	motif-LRWE	CASSElrwEAFF	CASSELRWEAFF	TRBV2	TRBJ1-1	CALREETSGSRLTF	c7:T_Cell_Non-Vd2_gd	1	-	-	-	-	-	-	-	-	-	-	-
72	LRWE	8.2e-39	3	3	6.2e-09	1	0.001	1	0.001	0.0062	motif-LRWE	CASSElrwEAFF	CASSELRWEAFF	TRBV2	TRBJ1-1	CALREETSGSRLTF	c7:T_Cell_Non-Vd2_gd	1	-	-	-	-	-	-	-	-	-	-	-
72	LRWE	8.2e-39	3	3	6.2e-09	1	0.001	1	0.001	0.0062	motif-LRWE	CASSElrwEAFF	CASSELRWEAFF	TRBV2	TRBJ1-1	CALREETSGSRLTF	c7:T_Cell_Non-Vd2_gd	1	-	-	-	-	-	-	-	-	-	-	-
72	LRWE	8.2e-39	3	3	6.2e-09	1	0.001	1	0.001	0.0062	motif-LRWE	CASSElrwEAFF	CASSELRWEAFF	TRBV2	TRBJ1-1	CALREETSGSRLTF	c7:T_Cell_Terminal_Effector_CD8+	1	-	-	-	-	-	-	-	-	-	-	-
72	LRWE	8.2e-39	3	3	6.2e-09	1	0.001	1	0.001	0.0062	motif-LRWE	CASSElrwEAFF	CASSELRWEAFF	TRBV2	TRBJ1-1	CALREETSGSRLTF	c7:T_Cell_Non-Vd2_gd	1	-	-	-	-	-	-	-	-	-	-	-
72	LRWE	8.2e-39	3	3	6.2e-09	1	0.001	1	0.001	0.0062	motif-LRWE	CASSElrwEAFF	CASSELRWEAFF	TRBV2	TRBJ1-1	CALREETSGSRLTF	c7:T_Cell_Terminal_Effector_CD8+	1	-	-	-	-	-	-	-	-	-	-	-
72	LRWE	8.2e-39	3	3	6.2e-09	1	0.001	1	0.001	0.0062	motif-LRWE	CASSElrwEAFF	CASSELRWEAFF	TRBV2	TRBJ1-1	CALREETSGSRLTF	c7:T_Cell_Non-Vd2_gd	1	-	-	-	-	-	-	-	-	-	-	-
72	LRWE	8.2e-39	3	3	6.2e-09	1	0.001	1	0.001	0.0062	motif-LRWE	CASSElrwEAFF	CASSELRWEAFF	TRBV2	TRBJ1-1	CALREETSGSRLTF	c7:T_Cell_Non-Vd2_gd	1	-	-	-	-	-	-	-	-	-	-	-
72	LRWE	8.2e-39	3	3	6.2e-09	1	0.001	1	0.001	0.0062	motif-LRWE	CASSElrwEAFF	CASSELRWEAFF	TRBV2	TRBJ1-1	CALREETSGSRLTF	c7:T_Cell_Terminal_Effector_CD8+	1	-	-	-	-	-	-	-	-	-	-	-
72	LRWE	8.2e-39	3	3	6.2e-09	1	0.001	1	0.001	0.0062	motif-LRWE	CASSElrwEAFF	CASSELRWEAFF	TRBV2	TRBJ1-1	CALREETSGSRLTF	c7:T_Cell_Non-Vd2_gd	1	-	-	-	-	-	-	-	-	-	-	-
72	LRWE	8.2e-39	3	3	6.2e-09	1	0.001	1	0.001	0.0062	motif-LRWE	CASSElrwEAFF	CASSELRWEAFF	TRBV2	TRBJ1-1	CALREETSGSRLTF	c7:T_Cell_Non-Vd2_gd	1	-	-	-	-	-	-	-	-	-	-	-
72	LRWE	8.2e-39	3	3	6.2e-09	1	0.001	1	0.001	0.0062	motif-LRWE	CASSElrwEAFF	CASSELRWEAFF	TRBV2	TRBJ1-1	CALREETSGSRLTF	c7:T_Cell_Effector_Memory_CD8+	1	-	-	-	-	-	-	-	-	-	-	-
72	LRWE	8.2e-39	3	3	6.2e-09	1	0.001	1	0.001	0.0062	motif-LRWE	CASSElrwEAFF	CASSELRWEAFF	TRBV2	TRBJ1-1	CALREETSGSRLTF	c7:T_Cell_Non-Vd2_gd	1	-	-	-	-	-	-	-	-	-	-	-
72	LRWE	8.2e-39	3	3	6.2e-09	1	0.001	1	0.001	0.0062	motif-LRWE	CASSElrwEAFF	CASSELRWEAFF	TRBV2	TRBJ1-1	CALREETSGSRLTF	c7:T_Cell_Non-Vd2_gd	1	-	-	-	-	-	-	-	-	-	-	-
72	LRWE	8.2e-39	3	3	6.2e-09	1	0.001	1	0.001	0.0062	motif-LRWE	CASSElrwEAFF	CASSELRWEAFF	TRBV2	TRBJ1-1	CALREETSGSRLTF	c7:T_Cell_Non-Vd2_gd	1	-	-	-	-	-	-	-	-	-	-	-
72	LRWE	8.2e-39	3	3	6.2e-09	1	0.001	1	0.001	0.0062	motif-LRWE	CASSElrwEAFF	CASSELRWEAFF	TRBV2	TRBJ1-1	CALREETSGSRLTF	c7:T_Cell_Terminal_Effector_CD8+	1	-	-	-	-	-	-	-	-	-	-	-
72	LRWE	8.2e-39	3	3	6.2e-09	1	0.001	1	0.001	0.0062	motif-LRWE	CASSElrwEAFF	CASSELRWEAFF	TRBV2	TRBJ1-1	CALREETSGSRLTF	c7:T_Cell_Non-Vd2_gd	1	-	-	-	-	-	-	-	-	-	-	-
72	LRWE	8.2e-39	3	3	6.2e-09	1	0.001	1	0.001	0.0062	motif-LRWE	CASSElrwEAFF	CASSELRWEAFF	TRBV2	TRBJ1-1	CALREETSGSRLTF	c7:T_Cell_Non-Vd2_gd	1	-	-	-	-	-	-	-	-	-	-	-
72	LRWE	8.2e-39	3	3	6.2e-09	1	0.001	1	0.001	0.0062	motif-LRWE	CASSElrwEAFF	CASSELRWEAFF	TRBV2	TRBJ1-1	CALREETSGSRLTF	c7:T_Cell_Non-Vd2_gd	1	-	-	-	-	-	-	-	-	-	-	-
72	LRWE	8.2e-39	3	3	6.2e-09	1	0.001	1	0.001	0.0062	motif-LRWE	CASSElrwEAFF	CASSELRWEAFF	TRBV2	TRBJ1-1	CALREETSGSRLTF	c7:T_Cell_Non-Vd2_gd	1	-	-	-	-	-	-	-	-	-	-	-
72	LRWE	8.2e-39	3	3	6.2e-09	1	0.001	1	0.001	0.0062	motif-LRWE	CASSElrwEAFF	CASSELRWEAFF	TRBV2	TRBJ1-1	CALREETSGSRLTF	c7:T_Cell_Non-Vd2_gd	1	-	-	-	-	-	-	-	-	-	-	-
72	LRWE	8.2e-39	3	3	6.2e-09	1	0.001	1	0.001	0.0062	motif-LRWE	CASSElrwEAFF	CASSELRWEAFF	TRBV2	TRBJ1-1	CALREETSGSRLTF	c7:T_Cell_Terminal_Effector_CD8+	1	-	-	-	-	-	-	-	-	-	-	-
72	LRWE	8.2e-39	3	3	6.2e-09	1	0.001	1	0.001	0.0062	motif-LRWE	CASSElrwEAFF	CASSELRWEAFF	TRBV2	TRBJ1-1	CALREETSGSRLTF	c7:T_Cell_Non-Vd2_gd	1	-	-	-	-	-	-	-	-	-	-	-
72	LRWE	8.2e-39	3	3	6.2e-09	1	0.001	1	0.001	0.0062	motif-LRWE	CASSElrwEAFF	CASSELRWEAFF	TRBV2	TRBJ1-1	CALREETSGSRLTF	c7:T_Cell_Terminal_Effector_CD8+	1	-	-	-	-	-	-	-	-	-	-	-
72	LRWE	8.2e-39	3	3	6.2e-09	1	0.001	1	0.001	0.0062	motif-LRWE	CASSElrwEAFF	CASSELRWEAFF	TRBV2	TRBJ1-1	CALREETSGSRLTF	c7:T_Cell_Terminal_Effector_CD8+	1	-	-	-	-	-	-	-	-	-	-	-
72	LRWE	8.2e-39	3	3	6.2e-09	1	0.001	1	0.001	0.0062	motif-LRWE	CASSElrwEAFF	CASSELRWEAFF	TRBV2	TRBJ1-1	CALREETSGSRLTF	c7:T_Cell_Non-Vd2_gd	1	-	-	-	-	-	-	-	-	-	-	-
72	LRWE	8.2e-39	3	3	6.2e-09	1	0.001	1	0.001	0.0062	motif-LRWE	CASSElrwEAFF	CASSELRWEAFF	TRBV2	TRBJ1-1	CALREETSGSRLTF	c7:T_Cell_Non-Vd2_gd	1	-	-	-	-	-	-	-	-	-	-	-
72	LRWE	8.2e-39	3	3	6.2e-09	1	0.001	1	0.001	0.0062	motif-LRWE	CASSElrwEAFF	CASSELRWEAFF	TRBV2	TRBJ1-1	CALREETSGSRLTF	c7:T_Cell_Terminal_Effector_CD8+	1	-	-	-	-	-	-	-	-	-	-	-
72	LRWE	8.2e-39	3	3	6.2e-09	1	0.001	1	0.001	0.0062	motif-LRWE	CASSElrwEAFF	CASSELRWEAFF	TRBV2	TRBJ1-1	CALREETSGSRLTF	c7:T_Cell_Effector_Memory_CD8+	1	-	-	-	-	-	-	-	-	-	-	-
72	LRWE	8.2e-39	3	3	6.2e-09	1	0.001	1	0.001	0.0062	motif-LRWE	CASSElrwEAFF	CASSELRWEAFF	TRBV2	TRBJ1-1	CALREETSGSRLTF	c7:T_Cell_Non-Vd2_gd	1	-	-	-	-	-	-	-	-	-	-	-
72	LRWE	8.2e-39	3	3	6.2e-09	1	0.001	1	0.001	0.0062	motif-LRWE	CASSElrwEAFF	CASSELRWEAFF	TRBV2	TRBJ1-1	CALREETSGSRLTF	c7:T_Cell_Non-Vd2_gd	1	-	-	-	-	-	-	-	-	-	-	-
72	LRWE	8.2e-39	3	3	6.2e-09	1	0.001	1	0.001	0.0062	motif-LRWE	CASSElrwEAFF	CASSELRWEAFF	TRBV2	TRBJ1-1	CALREETSGSRLTF	c7:T_Cell_Non-Vd2_gd	1	-	-	-	-	-	-	-	-	-	-	-
72	LRWE	8.2e-39	3	3	6.2e-09	1	0.001	1	0.001	0.0062	motif-LRWE	CASSElrwEAFF	CASSELRWEAFF	TRBV2	TRBJ1-1	CALREETSGSRLTF	c7:T_Cell_Non-Vd2_gd	1	-	-	-	-	-	-	-	-	-	-	-
72	LRWE	8.2e-39	3	3	6.2e-09	1	0.001	1	0.001	0.0062	motif-LRWE	CASSElrwEAFF	CASSELRWEAFF	TRBV2	TRBJ1-1	CALREETSGSRLTF	c7:T_Cell_Non-Vd2_gd	1	-	-	-	-	-	-	-	-	-	-	-
72	LRWE	8.2e-39	3	3	6.2e-09	1	0.001	1	0.001	0.0062	motif-LRWE	CASSElrwEAFF	CASSELRWEAFF	TRBV2	TRBJ1-1	CALREETSGSRLTF	c7:T_Cell_Non-Vd2_gd	1	-	-	-	-	-	-	-	-	-	-	-
72	LRWE	8.2e-39	3	3	6.2e-09	1	0.001	1	0.001	0.0062	motif-LRWE	CASSElrwEAFF	CASSELRWEAFF	TRBV2	TRBJ1-1	CALREETSGSRLTF	c7:T_Cell_Terminal_Effector_CD8+	1	-	-	-	-	-	-	-	-	-	-	-
72	LRWE	8.2e-39	3	3	6.2e-09	1	0.001	1	0.001	0.0062	motif-LRWE	CASSElrwEAFF	CASSELRWEAFF	TRBV2	TRBJ1-1	CALREETSGSRLTF	c7:T_Cell_Non-Vd2_gd	1	-	-	-	-	-	-	-	-	-	-	-
72	LRWE	8.2e-39	3	3	6.2e-09	1	0.001	1	0.001	0.0062	motif-LRWE	CASSElrwEAFF	CASSELRWEAFF	TRBV2	TRBJ1-1	CALREETSGSRLTF	c7:T_Cell_Effector_Memory_CD8+	1	-	-	-	-	-	-	-	-	-	-	-
72	LRWE	8.2e-39	3	3	6.2e-09	1	0.001	1	0.001	0.0062	motif-LRWE	CASSElrwEAFF	CASSELRWEAFF	TRBV2	TRBJ1-1	CALREETSGSRLTF	c7:T_Cell_Non-Vd2_gd	1	-	-	-	-	-	-	-	-	-	-	-
72	LRWE	8.2e-39	3	3	6.2e-09	1	0.001	1	0.001	0.0062	motif-LRWE	CASSElrwEAFF	CASSELRWEAFF	TRBV2	TRBJ1-1	CALREETSGSRLTF	c7:T_Cell_Non-Vd2_gd	1	-	-	-	-	-	-	-	-	-	-	-
72	LRWE	8.2e-39	3	3	6.2e-09	1	0.001	1	0.001	0.0062	motif-LRWE	CASSElrwEAFF	CASSELRWEAFF	TRBV2	TRBJ1-1	CALREETSGSRLTF	c7:T_Cell_Non-Vd2_gd	1	-	-	-	-	-	-	-	-	-	-	-
72	LRWE	8.2e-39	3	3	6.2e-09	1	0.001	1	0.001	0.0062	motif-LRWE	CASSElrwEAFF	CASSELRWEAFF	TRBV2	TRBJ1-1	CALREETSGSRLTF	c7:T_Cell_Non-Vd2_gd	1	-	-	-	-	-	-	-	-	-	-	-
72	LRWE	8.2e-39	3	3	6.2e-09	1	0.001	1	0.001	0.0062	motif-LRWE	CASSElrwEAFF	CASSELRWEAFF	TRBV2	TRBJ1-1	CALREETSGSRLTF	c7:T_Cell_Non-Vd2_gd	1	-	-	-	-	-	-	-	-	-	-	-
72	LRWE	8.2e-39	3	3	6.2e-09	1	0.001	1	0.001	0.0062	motif-LRWE	CASSElrwEAFF	CASSELRWEAFF	TRBV2	TRBJ1-1	CALREETSGSRLTF	c7:T_Cell_Non-Vd2_gd	1	-	-	-	-	-	-	-	-	-	-	-
72	LRWE	8.2e-39	3	3	6.2e-09	1	0.001	1	0.001	0.0062	motif-LRWE	CASSElrwEAFF	CASSELRWEAFF	TRBV2	TRBJ1-1	CALREETSGSRLTF	c7:T_Cell_Non-Vd2_gd	1	-	-	-	-	-	-	-	-	-	-	-
72	LRWE	8.2e-39	3	3	6.2e-09	1	0.001	1	0.001	0.0062	motif-LRWE	CASSElrwEAFF	CASSELRWEAFF	TRBV2	TRBJ1-1	CALREETSGSRLTF	c7:T_Cell_Non-Vd2_gd	1	-	-	-	-	-	-	-	-	-	-	-
72	LRWE	8.2e-39	3	3	6.2e-09	1	0.001	1	0.001	0.0062	motif-LRWE	CASSElrwEAFF	CASSELRWEAFF	TRBV2	TRBJ1-1	CALREETSGSRLTF	c7:T_Cell_Non-Vd2_gd	1	-	-	-	-	-	-	-	-	-	-	-
72	LRWE	8.2e-39	3	3	6.2e-09	1	0.001	1	0.001	0.0062	motif-LRWE	CASSElrwEAFF	CASSELRWEAFF	TRBV2	TRBJ1-1	CALREETSGSRLTF	c7:T_Cell_Terminal_Effector_CD8+	1	-	-	-	-	-	-	-	-	-	-	-
72	LRWE	8.2e-39	3	3	6.2e-09	1	0.001	1	0.001	0.0062	motif-LRWE	CASSElrwEAFF	CASSELRWEAFF	TRBV2	TRBJ1-1	CALREETSGSRLTF	c7:T_Cell_Non-Vd2_gd	1	-	-	-	-	-	-	-	-	-	-	-
72	LRWE	8.2e-39	3	3	6.2e-09	1	0.001	1	0.001	0.0062	motif-LRWE	CASSElrwEAFF	CASSELRWEAFF	TRBV2	TRBJ1-1	CALREETSGSRLTF	c7:T_Cell_Non-Vd2_gd	1	-	-	-	-	-	-	-	-	-	-	-
72	LRWE	8.2e-39	3	3	6.2e-09	1	0.001	1	0.001	0.0062	motif-LRWE	CASSElrwEAFF	CASSELRWEAFF	TRBV2	TRBJ1-1	CALREETSGSRLTF	c7:T_Cell_Terminal_Effector_CD8+	1	-	-	-	-	-	-	-	-	-	-	-
72	LRWE	8.2e-39	3	3	6.2e-09	1	0.001	1	0.001	0.0062	motif-LRWE	CASSElrwEAFF	CASSELRWEAFF	TRBV2	TRBJ1-1	CALREETSGSRLTF	c7:T_Cell_Terminal_Effector_CD8+	1	-	-	-	-	-	-	-	-	-	-	-
72	LRWE	8.2e-39	3	3	6.2e-09	1	0.001	1	0.001	0.0062	motif-LRWE	CASSElrwEAFF	CASSELRWEAFF	TRBV2	TRBJ1-1	CALREETSGSRLTF	c7:T_Cell_Non-Vd2_gd	1	-	-	-	-	-	-	-	-	-	-	-
72	LRWE	8.2e-39	3	3	6.2e-09	1	0.001	1	0.001	0.0062	motif-LRWE	CASSElrwEAFF	CASSELRWEAFF	TRBV2	TRBJ1-1	CALREETSGSRLTF	c7:T_Cell_Non-Vd2_gd	1	-	-	-	-	-	-	-	-	-	-	-
72	LRWE	8.2e-39	3	3	6.2e-09	1	0.001	1	0.001	0.0062	motif-LRWE	CASSElrwEAFF	CASSELRWEAFF	TRBV2	TRBJ1-1	CALREETSGSRLTF	c7:T_Cell_Terminal_Effector_CD8+	1	-	-	-	-	-	-	-	-	-	-	-
72	LRWE	8.2e-39	3	3	6.2e-09	1	0.001	1	0.001	0.0062	motif-LRWE	CASSElrwEAFF	CASSELRWEAFF	TRBV2	TRBJ1-1	CALREETSGSRLTF	c7:T_Cell_Non-Vd2_gd	1	-	-	-	-	-	-	-	-	-	-	-
72	LRWE	8.2e-39	3	3	6.2e-09	1	0.001	1	0.001	0.0062	motif-LRWE	CASSElrwEAFF	CASSELRWEAFF	TRBV2	TRBJ1-1	CALREETSGSRLTF	c7:T_Cell_Non-Vd2_gd	1	-	-	-	-	-	-	-	-	-	-	-
72	LRWE	8.2e-39	3	3	6.2e-09	1	0.001	1	0.001	0.0062	motif-LRWE	CASSElrwEAFF	CASSELRWEAFF	TRBV2	TRBJ1-1	CALREETSGSRLTF	c7:T_Cell_Vd2_gd	1	-	-	-	-	-	-	-	-	-	-	-
72	LRWE	8.2e-39	3	3	6.2e-09	1	0.001	1	0.001	0.0062	motif-LRWE	CASSElrwEAFF	CASSELRWEAFF	TRBV2	TRBJ1-1	CALREETSGSRLTF	c7:T_Cell_Terminal_Effector_CD8+	1	-	-	-	-	-	-	-	-	-	-	-
72	LRWE	8.2e-39	3	3	6.2e-09	1	0.001	1	0.001	0.0062	motif-LRWE	CASSElrwEAFF	CASSELRWEAFF	TRBV2	TRBJ1-1	CALREETSGSRLTF	c7:T_Cell_Non-Vd2_gd	1	-	-	-	-	-	-	-	-	-	-	-
72	LRWE	8.2e-39	3	3	6.2e-09	1	0.001	1	0.001	0.0062	motif-LRWE	CASSElrwEAFF	CASSELRWEAFF	TRBV2	TRBJ1-1	CALREETSGSRLTF	c7:T_Cell_Terminal_Effector_CD8+	1	-	-	-	-	-	-	-	-	-	-	-
72	LRWE	8.2e-39	3	3	6.2e-09	1	0.001	1	0.001	0.0062	motif-LRWE	CASSElrwEAFF	CASSELRWEAFF	TRBV2	TRBJ1-1	CALREETSGSRLTF	c7:T_Cell_Non-Vd2_gd	1	-	-	-	-	-	-	-	-	-	-	-
72	LRWE	8.2e-39	3	3	6.2e-09	1	0.001	1	0.001	0.0062	motif-LRWE	CASSElrwEAFF	CASSELRWEAFF	TRBV2	TRBJ1-1	CALREETSGSRLTF	c7:T_Cell_Non-Vd2_gd	1	-	-	-	-	-	-	-	-	-	-	-
72	LRWE	8.2e-39	3	3	6.2e-09	1	0.001	1	0.001	0.0062	motif-LRWE	CASSElrwEAFF	CASSELRWEAFF	TRBV2	TRBJ1-1	CALREETSGSRLTF	c7:T_Cell_Non-Vd2_gd	1	-	-	-	-	-	-	-	-	-	-	-
72	LRWE	8.2e-39	3	3	6.2e-09	1	0.001	1	0.001	0.0062	motif-LRWE	CASSElrwEAFF	CASSELRWEAFF	TRBV2	TRBJ1-1	CALREETSGSRLTF	c7:T_Cell_Non-Vd2_gd	1	-	-	-	-	-	-	-	-	-	-	-
72	LRWE	8.2e-39	3	3	6.2e-09	1	0.001	1	0.001	0.0062	motif-LRWE	CASSElrwEAFF	CASSELRWEAFF	TRBV2	TRBJ1-1	CALREETSGSRLTF	c7:T_Cell_Terminal_Effector_CD8+	1	-	-	-	-	-	-	-	-	-	-	-
72	LRWE	8.2e-39	3	3	6.2e-09	1	0.001	1	0.001	0.0062	motif-LRWE	CASSElrwEAFF	CASSELRWEAFF	TRBV2	TRBJ1-1	CALREETSGSRLTF	c7:T_Cell_Terminal_Effector_CD8+	1	-	-	-	-	-	-	-	-	-	-	-
72	LRWE	8.2e-39	3	3	6.2e-09	1	0.001	1	0.001	0.0062	motif-LRWE	CASSElrwEAFF	CASSELRWEAFF	TRBV2	TRBJ1-1	CALREETSGSRLTF	c7:T_Cell_Non-Vd2_gd	1	-	-	-	-	-	-	-	-	-	-	-
72	LRWE	8.2e-39	3	3	6.2e-09	1	0.001	1	0.001	0.0062	motif-LRWE	CASSElrwEAFF	CASSELRWEAFF	TRBV2	TRBJ1-1	CALREETSGSRLTF	c7:T_Cell_Terminal_Effector_CD8+	1	-	-	-	-	-	-	-	-	-	-	-
72	LRWE	8.2e-39	3	3	6.2e-09	1	0.001	1	0.001	0.0062	motif-LRWE	CASSElrwEAFF	CASSELRWEAFF	TRBV2	TRBJ1-1	CALREETSGSRLTF	c7:T_Cell_Terminal_Effector_CD8+	1	-	-	-	-	-	-	-	-	-	-	-
72	LRWE	8.2e-39	3	3	6.2e-09	1	0.001	1	0.001	0.0062	motif-LRWE	CASSElrwEAFF	CASSELRWEAFF	TRBV2	TRBJ1-1	CALREETSGSRLTF	c7:T_Cell_Non-Vd2_gd	1	-	-	-	-	-	-	-	-	-	-	-
72	LRWE	8.2e-39	3	3	6.2e-09	1	0.001	1	0.001	0.0062	motif-LRWE	CASSElrwEAFF	CASSELRWEAFF	TRBV2	TRBJ1-1	CALREETSGSRLTF	c7:T_Cell_Non-Vd2_gd	1	-	-	-	-	-	-	-	-	-	-	-
72	LRWE	8.2e-39	3	3	6.2e-09	1	0.001	1	0.001	0.0062	motif-LRWE	CASSElrwEAFF	CASSELRWEAFF	TRBV2	TRBJ1-1	CALREETSGSRLTF	c7:T_Cell_Non-Vd2_gd	1	-	-	-	-	-	-	-	-	-	-	-
72	LRWE	8.2e-39	3	3	6.2e-09	1	0.001	1	0.001	0.0062	motif-LRWE	CASSElrwEAFF	CASSELRWEAFF	TRBV2	TRBJ1-1	CALREETSGSRLTF	c7:T_Cell_Non-Vd2_gd	1	-	-	-	-	-	-	-	-	-	-	-
72	LRWE	8.2e-39	3	3	6.2e-09	1	0.001	1	0.001	0.0062	motif-LRWE	CASSElrwEAFF	CASSELRWEAFF	TRBV2	TRBJ1-1	CALREETSGSRLTF	c7:T_Cell_Non-Vd2_gd	1	-	-	-	-	-	-	-	-	-	-	-
72	LRWE	8.2e-39	3	3	6.2e-09	1	0.001	1	0.001	0.0062	motif-LRWE	CASSElrwEAFF	CASSELRWEAFF	TRBV2	TRBJ1-1	CALREETSGSRLTF	c7:T_Cell_Non-Vd2_gd	1	-	-	-	-	-	-	-	-	-	-	-
72	LRWE	8.2e-39	3	3	6.2e-09	1	0.001	1	0.001	0.0062	motif-LRWE	CASSElrwEAFF	CASSELRWEAFF	TRBV2	TRBJ1-1	CALREETSGSRLTF	c7:T_Cell_Non-Vd2_gd	1	-	-	-	-	-	-	-	-	-	-	-
72	LRWE	8.2e-39	3	3	6.2e-09	1	0.001	1	0.001	0.0062	motif-LRWE	CASSElrwEAFF	CASSELRWEAFF	TRBV2	TRBJ1-1	CALREETSGSRLTF	c7:T_Cell_Non-Vd2_gd	1	-	-	-	-	-	-	-	-	-	-	-
72	LRWE	8.2e-39	3	3	6.2e-09	1	0.001	1	0.001	0.0062	motif-LRWE	CASSElrwEAFF	CASSELRWEAFF	TRBV2	TRBJ1-1	CALREETSGSRLTF	c7:T_Cell_Non-Vd2_gd	1	-	-	-	-	-	-	-	-	-	-	-
72	LRWE	8.2e-39	3	3	6.2e-09	1	0.001	1	0.001	0.0062	motif-LRWE	CASSElrwEAFF	CASSELRWEAFF	TRBV2	TRBJ1-1	CALREETSGSRLTF	c7:T_Cell_Non-Vd2_gd	1	-	-	-	-	-	-	-	-	-	-	-
72	LRWE	8.2e-39	3	3	6.2e-09	1	0.001	1	0.001	0.0062	motif-LRWE	CASSElrwEAFF	CASSELRWEAFF	TRBV2	TRBJ1-1	CALREETSGSRLTF	c7:T_Cell_Non-Vd2_gd	1	-	-	-	-	-	-	-	-	-	-	-
72	LRWE	8.2e-39	3	3	6.2e-09	1	0.001	1	0.001	0.0062	motif-LRWE	CASSElrwEAFF	CASSELRWEAFF	TRBV2	TRBJ1-1	CALREETSGSRLTF	c7:T_Cell_Non-Vd2_gd	1	-	-	-	-	-	-	-	-	-	-	-
72	LRWE	8.2e-39	3	3	6.2e-09	1	0.001	1	0.001	0.0062	motif-LRWE	CASSElrwEAFF	CASSELRWEAFF	TRBV2	TRBJ1-1	CALREETSGSRLTF	c7:T_Cell_Non-Vd2_gd	1	-	-	-	-	-	-	-	-	-	-	-
72	LRWE	8.2e-39	3	3	6.2e-09	1	0.001	1	0.001	0.0062	motif-LRWE	CASSElrwEAFF	CASSELRWEAFF	TRBV2	TRBJ1-1	CALREETSGSRLTF	c7:T_Cell_Non-Vd2_gd	1	-	-	-	-	-	-	-	-	-	-	-
72	LRWE	8.2e-39	3	3	6.2e-09	1	0.001	1	0.001	0.0062	motif-LRWE	CASSElrwEAFF	CASSELRWEAFF	TRBV2	TRBJ1-1	CALREETSGSRLTF	c7:T_Cell_Non-Vd2_gd	1	-	-	-	-	-	-	-	-	-	-	-
72	LRWE	8.2e-39	3	3	6.2e-09	1	0.001	1	0.001	0.0062	motif-LRWE	CASSElrwEAFF	CASSELRWEAFF	TRBV2	TRBJ1-1	CALREETSGSRLTF	c7:T_Cell_Non-Vd2_gd	1	-	-	-	-	-	-	-	-	-	-	-
72	LRWE	8.2e-39	3	3	6.2e-09	1	0.001	1	0.001	0.0062	motif-LRWE	CASSElrwEAFF	CASSELRWEAFF	TRBV2	TRBJ1-1	CALREETSGSRLTF	c7:T_Cell_Terminal_Effector_CD8+	1	-	-	-	-	-	-	-	-	-	-	-
72	LRWE	8.2e-39	3	3	6.2e-09	1	0.001	1	0.001	0.0062	motif-LRWE	CASSElrwEAFF	CASSELRWEAFF	TRBV2	TRBJ1-1	CALREETSGSRLTF	c7:T_Cell_Terminal_Effector_CD8+	1	-	-	-	-	-	-	-	-	-	-	-
72	LRWE	8.2e-39	3	3	6.2e-09	1	0.001	1	0.001	0.0062	motif-LRWE	CASSElrwEAFF	CASSELRWEAFF	TRBV2	TRBJ1-1	CALREETSGSRLTF	c7:T_Cell_Non-Vd2_gd	1	-	-	-	-	-	-	-	-	-	-	-
72	LRWE	8.2e-39	3	3	6.2e-09	1	0.001	1	0.001	0.0062	motif-LRWE	CASSElrwEAFF	CASSELRWEAFF	TRBV2	TRBJ1-1	CALREETSGSRLTF	c7:T_Cell_Terminal_Effector_CD8+	1	-	-	-	-	-	-	-	-	-	-	-
72	LRWE	8.2e-39	3	3	6.2e-09	1	0.001	1	0.001	0.0062	motif-LRWE	CASSElrwEAFF	CASSELRWEAFF	TRBV2	TRBJ1-1	CALREETSGSRLTF	c7:T_Cell_Non-Vd2_gd	1	-	-	-	-	-	-	-	-	-	-	-
72	LRWE	8.2e-39	3	3	6.2e-09	1	0.001	1	0.001	0.0062	motif-LRWE	CASSElrwEAFF	CASSELRWEAFF	TRBV2	TRBJ1-1	CALREETSGSRLTF	c7:T_Cell_Non-Vd2_gd	1	-	-	-	-	-	-	-	-	-	-	-
72	LRWE	8.2e-39	3	3	6.2e-09	1	0.001	1	0.001	0.0062	motif-LRWE	CASSElrwEAFF	CASSELRWEAFF	TRBV2	TRBJ1-1	CALREETSGSRLTF	c7:T_Cell_Non-Vd2_gd	1	-	-	-	-	-	-	-	-	-	-	-
72	LRWE	8.2e-39	3	3	6.2e-09	1	0.001	1	0.001	0.0062	motif-LRWE	CASSElrwEAFF	CASSELRWEAFF	TRBV2	TRBJ1-1	CALREETSGSRLTF	c7:T_Cell_Terminal_Effector_CD8+	1	-	-	-	-	-	-	-	-	-	-	-
72	LRWE	8.2e-39	3	3	6.2e-09	1	0.001	1	0.001	0.0062	motif-LRWE	CASSPlrwELFF	CASSPLRWELFF	TRBV6-6	TRBJ2-2	CAVSVISNFGNEKLTF	p813:T_Cell_Effector_Memory_CD8+	1	-	-	-	-	-	-	-	-	-	-	-
72	LRWE	8.2e-39	3	3	6.2e-09	1	0.001	1	0.001	0.0062	motif-LRWE	CASSLSGlrwETQYF	CASSLSGLRWETQYF	TRBV3-1	TRBJ2-3	CVVNLNTGNQFYF	p417:MAIT_Cells	1	-	-	-	-	-	-	-	-	-	-	-
73	PLHF	1.1e-36	8	17	3e-06	1	0.99	1	0.032	9.5e-05	motif-F;C motif-LHF; motif-LHF motif-;C motif-F; motif-HF;C motif-PLHF motif-HF;	CASSLGGvlssplhf;csarawttTGELFF	CASSLGGVLSSPLHF;CSARAWTTTGELFF	TRBV20-1;TRBV7-2	TRBJ2-2;TRBJ1-6	CAVGTRDDKIIF;CAVNAANSGYALNF	ldata:T_Cell_Central_Memory_CD4+	1	-	-	-	-	-	-	-	-	-	-	-
73	PLHF	1.1e-36	8	17	3e-06	1	0.99	1	0.032	9.5e-05	motif-F;C motif-LHF; motif-LHF motif-;C motif-F; motif-HF;C motif-PLHF motif-HF;	CASSLegdsplhf;cassptRGenaEAFF	CASSLEGDSPLHF;CASSPTRGENAEAFF	TRBV7-6;TRBV5-4	TRBJ1-1;TRBJ1-6	CAAKGSGGSNYKLTF	p417:T_Cell_Central_Memory_CD4+	1	-	-	-	-	-	-	-	-	-	-	-
73	PLHF	1.1e-36	8	17	3e-06	1	0.99	1	0.032	9.5e-05	motif-F;C motif-LHF; motif-LHF motif-;C motif-F; motif-HF;C motif-PLHF motif-HF;	CASSLqefrdsplhf;csaswGTaQETQYF	CASSLQEFRDSPLHF;CSASWGTAQETQYF	TRBV4-3;TRBV20-1	TRBJ1-6;TRBJ2-5	CAMRGLQGGSEKLVF	p417:T_Cell_Central_Memory_CD4+	1	-	-	-	-	-	-	-	-	-	-	-
73	PLHF	1.1e-36	8	17	3e-06	1	0.99	1	0.032	9.5e-05	motif-F;C motif-LHF; motif-LHF motif-;C motif-F; motif-HF;C motif-PLHF motif-HF;	CASSIlGQdnsplhf;casswtYEQYF	CASSILGQDNSPLHF;CASSWTYEQYF	TRBV2;TRBV19	TRBJ2-7;TRBJ1-6	CATDARRDSSYKLIF;CVVPNSGGSNYKLTF	p417:T_Cell_Central_Memory_CD4+	1	-	-	-	-	-	-	-	-	-	-	-
73	PLHF	1.1e-36	8	17	3e-06	1	0.99	1	0.032	9.5e-05	motif-F;C motif-LHF; motif-LHF motif-;C motif-F; motif-HF;C motif-PLHF motif-HF;	CASShhdnsplhf;cassstTGiyfEAFF	CASSHHDNSPLHF;CASSSTTGIYFEAFF	TRBV6-5;TRBV14	TRBJ1-1;TRBJ1-6	CAETYGANSKLTF;CAVSGPNTGNQFYF	p411:T_Cell_Effector_Memory_CD8+	1	-	-	-	-	-	-	-	-	-	-	-
73	PLHF	1.1e-36	8	17	3e-06	1	0.99	1	0.032	9.5e-05	motif-F;C motif-LHF; motif-LHF motif-;C motif-F; motif-HF;C motif-PLHF motif-HF;	CASSLtfgnsplhf;casspaeeGGNEQFF	CASSLTFGNSPLHF;CASSPAEEGGNEQFF	TRBV7-9;TRBV7-9	TRBJ2-1;TRBJ1-6	CAVFSARQLTF	p13:T_Cell_Terminal_Effector_CD8+	1	-	-	-	-	-	-	-	-	-	-	-
73	PLHF	1.1e-36	8	17	3e-06	1	0.99	1	0.032	9.5e-05	motif-F;C motif-LHF; motif-LHF motif-;C motif-F; motif-HF;C motif-PLHF motif-HF;	CASSLtfgnsplhf;casspaeeGGNEQFF	CASSLTFGNSPLHF;CASSPAEEGGNEQFF	TRBV7-9;TRBV7-9	TRBJ2-1;TRBJ1-6	CAVFSARQLTF	p13:T_Cell_Effector_Memory_CD8+	1	-	-	-	-	-	-	-	-	-	-	-
73	PLHF	1.1e-36	8	17	3e-06	1	0.99	1	0.032	9.5e-05	motif-F;C motif-LHF; motif-LHF motif-;C motif-F; motif-HF;C motif-PLHF motif-HF;	CASSEgvnsplhf;cassLAqNQPQHF	CASSEGVNSPLHF;CASSLAQNQPQHF	TRBV2;TRBV12-3	TRBJ1-6;TRBJ1-5	CAYRSSGGSNYKLTF	c3:T_Cell_Central_Memory_CD4+	1	-	-	-	-	-	-	-	-	-	-	-
73	PLHF	1.1e-36	8	17	3e-06	1	0.99	1	0.032	9.5e-05	motif-F;C motif-LHF; motif-LHF motif-;C motif-F; motif-HF;C motif-PLHF motif-HF;	CASSLTGasnsplhf;castldsfgIQYF	CASSLTGASNSPLHF;CASTLDSFGIQYF	TRBV6-5;TRBV12-3	TRBJ1-6;TRBJ2-4	CALKSWGNNNDMRF	p13:T_Cell_Central_Memory_CD4+	1	-	-	-	-	-	-	-	-	-	-	-
73	PLHF	1.1e-36	8	17	3e-06	1	0.99	1	0.032	9.5e-05	motif-F;C motif-LHF; motif-LHF motif-;C motif-F; motif-HF;C motif-PLHF motif-HF;	CASSPGQGgysplhf;cassqdylNEQFF	CASSPGQGGYSPLHF;CASSQDYLNEQFF	TRBV11-3;TRBV4-1	TRBJ1-6;TRBJ2-1	CAGPGTNAGKSTF	p411:T_Cell_Terminal_Effector_CD8+	1	-	-	-	-	-	-	-	-	-	-	-
73	PLHF	1.1e-36	8	17	3e-06	1	0.99	1	0.032	9.5e-05	motif-F;C motif-LHF; motif-LHF motif-;C motif-F; motif-HF;C motif-PLHF motif-HF;	CASSPGQGgysplhf;cassqdylNEQFF	CASSPGQGGYSPLHF;CASSQDYLNEQFF	TRBV4-1	TRBJ2-1	CAGPGTNAGKSTF	p411:T_Cell_Effector_Memory_CD8+	1	-	-	-	-	-	-	-	-	-	-	-
73	PLHF	1.1e-36	8	17	3e-06	1	0.99	1	0.032	9.5e-05	motif-F;C motif-LHF; motif-LHF motif-;C motif-F; motif-HF;C motif-PLHF motif-HF;	CASSPGQGgysplhf;cassqdylNEQFF	CASSPGQGGYSPLHF;CASSQDYLNEQFF	TRBV4-1	TRBJ2-1	CAGPGTNAGKSTF	p411:T_Cell_Effector_Memory_CD8+	1	-	-	-	-	-	-	-	-	-	-	-
73	PLHF	1.1e-36	8	17	3e-06	1	0.99	1	0.032	9.5e-05	motif-F;C motif-LHF; motif-LHF motif-;C motif-F; motif-HF;C motif-PLHF motif-HF;	CASSPGQGgysplhf;cassqdylNEQFF	CASSPGQGGYSPLHF;CASSQDYLNEQFF	TRBV11-3;TRBV4-1	TRBJ1-6;TRBJ2-1	CAGPGTNAGKSTF	p411:T_Cell_Effector_Memory_CD8+	1	-	-	-	-	-	-	-	-	-	-	-
73	PLHF	1.1e-36	8	17	3e-06	1	0.99	1	0.032	9.5e-05	motif-F;C motif-LHF; motif-LHF motif-;C motif-F; motif-HF;C motif-PLHF motif-HF;	CASSPGQGgysplhf;cassqdylNEQFF	CASSPGQGGYSPLHF;CASSQDYLNEQFF	TRBV4-1;TRBV11-3	TRBJ2-1;TRBJ1-6	CAGPGTNAGKSTF	p411:T_Cell_Effector_Memory_CD8+	1	-	-	-	-	-	-	-	-	-	-	-
73	PLHF	1.1e-36	8	17	3e-06	1	0.99	1	0.032	9.5e-05	motif-F;C motif-LHF; motif-LHF motif-;C motif-F; motif-HF;C motif-PLHF motif-HF;	CASSPGQGgysplhf;cassqdylNEQFF	CASSPGQGGYSPLHF;CASSQDYLNEQFF	TRBV4-1;TRBV11-3	TRBJ2-1;TRBJ1-6	CAGPGTNAGKSTF	p411:T_Cell_Effector_Memory_CD8+	1	-	-	-	-	-	-	-	-	-	-	-
73	PLHF	1.1e-36	8	17	3e-06	1	0.99	1	0.032	9.5e-05	motif-F;C motif-LHF; motif-LHF motif-;C motif-F; motif-HF;C motif-PLHF motif-HF;	CASSPGQGgysplhf;cassqdylNEQFF	CASSPGQGGYSPLHF;CASSQDYLNEQFF	TRBV11-3;TRBV4-1	TRBJ1-6;TRBJ2-1	CAGPGTNAGKSTF	p411:T_Cell_Effector_Memory_CD8+	1	-	-	-	-	-	-	-	-	-	-	-
73	PLHF	1.1e-36	8	17	3e-06	1	0.99	1	0.032	9.5e-05	motif-F;C motif-LHF; motif-LHF motif-;C motif-F; motif-HF;C motif-PLHF motif-HF;	CASSPGQGgysplhf;cassqdylNEQFF	CASSPGQGGYSPLHF;CASSQDYLNEQFF	TRBV4-1	TRBJ2-1	CAGPGTNAGKSTF	p411:T_Cell_Effector_Memory_CD8+	1	-	-	-	-	-	-	-	-	-	-	-
73	PLHF	1.1e-36	8	17	3e-06	1	0.99	1	0.032	9.5e-05	motif-F;C motif-LHF; motif-LHF motif-;C motif-F; motif-HF;C motif-PLHF motif-HF;	CASSPGQGgysplhf;cassqdylNEQFF	CASSPGQGGYSPLHF;CASSQDYLNEQFF	TRBV4-1;TRBV11-3	TRBJ2-1;TRBJ1-6	CAGPGTNAGKSTF	p411:T_Cell_Effector_Memory_CD8+	1	-	-	-	-	-	-	-	-	-	-	-
73	PLHF	1.1e-36	8	17	3e-06	1	0.99	1	0.032	9.5e-05	motif-F;C motif-LHF; motif-LHF motif-;C motif-F; motif-HF;C motif-PLHF motif-HF;	CAISasqrgysplhf;casrSGssNEQFF	CAISASQRGYSPLHF;CASRSGSSNEQFF	TRBV6-5;TRBV10-3	TRBJ2-1;TRBJ1-6	CAASMGSGGGADGLTF;CVVRQNQKVTF	p11:T_Cell_Central_Memory_CD4+	1	-	-	-	-	-	-	-	-	-	-	-
73	PLHF	1.1e-36	8	17	3e-06	1	0.99	1	0.032	9.5e-05	motif-F;C motif-LHF; motif-LHF motif-;C motif-F; motif-HF;C motif-PLHF motif-HF;	CASSLdksasplhf;casspgAGNTEAFF	CASSLDKSASPLHF;CASSPGAGNTEAFF	TRBV9;TRBV18	TRBJ1-6;TRBJ1-1	CATGSLSSGSARQLTF;CAVQSANQAGTALIF	p411:T_Cell_Terminal_Effector_CD8+	1	-	-	-	-	-	-	-	-	-	-	-
73	PLHF	1.1e-36	8	17	3e-06	1	0.99	1	0.032	9.5e-05	motif-F;C motif-LHF; motif-LHF motif-;C motif-F; motif-HF;C motif-PLHF motif-HF;	CASSaGTStplhf;casslgdlSTDTQYF	CASSAGTSTPLHF;CASSLGDLSTDTQYF	TRBV7-3;TRBV25-1	TRBJ2-3;TRBJ1-6	CALINTGFQKLVF	c411:T_Cell_Effector_Memory_CD4+	1	-	-	-	-	-	-	-	-	-	-	-
73	PLHF	1.1e-36	8	17	3e-06	1	0.99	1	0.032	9.5e-05	motif-F;C motif-LHF; motif-LHF motif-;C motif-F; motif-HF;C motif-PLHF motif-HF;	CASSSDRvgnsplhf;castYEQYF	CASSSDRVGNSPLHF;CASTYEQYF	TRBV6-5;TRBV28	TRBJ2-7;TRBJ1-6	CAVRNTGNQFYF	ldata:Regulatory_T_cell	1	-	-	-	-	-	-	-	-	-	-	-
73	PLHF	1.1e-36	8	17	3e-06	1	0.99	1	0.032	9.5e-05	motif-F;C motif-LHF; motif-LHF motif-;C motif-F; motif-HF;C motif-PLHF motif-HF;	CASSGTGtynsplhf;cassnyrgYGYTF	CASSGTGTYNSPLHF;CASSNYRGYGYTF	TRBV9;TRBV9	TRBJ1-2;TRBJ1-6	CAASIGWDKLIF;CVVRGGSQGNLIF	p417:T_Cell_Central_Memory_CD4+	1	-	-	-	-	-	-	-	-	-	-	-
73	PLHF	1.1e-36	8	17	3e-06	1	0.99	1	0.032	9.5e-05	motif-F;C motif-LHF; motif-LHF motif-;C motif-F; motif-HF;C motif-PLHF motif-HF;	CATpnhsplhf;csaRGtndaGELFF	CATPNHSPLHF;CSARGTNDAGELFF	TRBV20-1;TRBV11-1	TRBJ2-2;TRBJ1-6	CAPPGKTGANNLFF;CASLDSNYQLIW	c411:MAIT_Cells	1	-	-	-	-	-	-	-	-	-	-	-
73	PLHF	1.1e-36	8	17	3e-06	1	0.99	1	0.032	9.5e-05	motif-F;C motif-LHF; motif-LHF motif-;C motif-F; motif-HF;C motif-PLHF motif-HF;	CATpnhsplhf;csaRGtndaGELFF	CATPNHSPLHF;CSARGTNDAGELFF	TRBV20-1;TRBV11-1	TRBJ2-2;TRBJ1-6	CAPPGKTGANNLFF	c411:MAIT_Cells	1	-	-	-	-	-	-	-	-	-	-	-
73	PLHF	1.1e-36	8	17	3e-06	1	0.99	1	0.032	9.5e-05	motif-F;C motif-LHF; motif-LHF motif-;C motif-F; motif-HF;C motif-PLHF motif-HF;	CATpnhsplhf;csaRGtndaGELFF	CATPNHSPLHF;CSARGTNDAGELFF	TRBV20-1	TRBJ2-2	CAPPGKTGANNLFF	c411:MAIT_Cells	1	-	-	-	-	-	-	-	-	-	-	-
73	PLHF	1.1e-36	8	17	3e-06	1	0.99	1	0.032	9.5e-05	motif-F;C motif-LHF; motif-LHF motif-;C motif-F; motif-HF;C motif-PLHF motif-HF;	CASSflgsplhf;casswgcpyeyYEQYV	CASSFLGSPLHF;CASSWGCPYEYYEQYV	TRBV5-4;TRBV12-4	TRBJ2-7;TRBJ1-6	CAGQVPDSWGKFQF	p13:T_Cell_Central_Memory_CD8+	1	-	-	-	-	-	-	-	-	-	-	-
73	PLHF	1.1e-36	8	17	3e-06	1	0.99	1	0.032	9.5e-05	motif-F;C motif-LHF; motif-LHF motif-;C motif-F; motif-HF;C motif-PLHF motif-HF;	CAISEgnsplhf;casslvpSGsSTDTQYF	CAISEGNSPLHF;CASSLVPSGSSTDTQYF	TRBV7-2;TRBV10-3	TRBJ2-3;TRBJ1-6	CAVALGGYQKVTF	c1:T_Cell_Central_Memory_CD4+	1	-	-	-	-	-	-	-	-	-	-	-
74	KLFF	1.7e-36	6	16	8.4e-06	1	1	1	0.098	8.6e-05	motif-KLF motif-LFF motif-FF;C motif-F;C motif-;C motif-FF; motif-LFF; motif-F; motif-KLFF	CASSPssaneklff;casvrqspGANVLTF	CASSPSSANEKLFF;CASVRQSPGANVLTF	TRBV7-9;TRBV6-5	TRBJ2-6;TRBJ1-4	CALHTGGFKTIF;CALRPNFGNEKLTF	p13:T_Cell_Central_Memory_CD4+	1	-	-	-	-	-	-	-	-	-	-	-
74	KLFF	1.7e-36	6	16	8.4e-06	1	1	1	0.098	8.6e-05	motif-KLF motif-LFF motif-FF;C motif-F;C motif-;C motif-FF; motif-LFF; motif-F; motif-KLFF	CASSLlgeklff;cassplSTDTQYF	CASSLLGEKLFF;CASSPLSTDTQYF	TRBV7-9;TRBV4-1	TRBJ1-4;TRBJ2-3	CAIVDNTDKLIF;CIVRVSIQGAQKLVF	p13:T_Cell_Central_Memory_CD4+	1	-	-	-	-	-	-	-	-	-	-	-
74	KLFF	1.7e-36	6	16	8.4e-06	1	1	1	0.098	8.6e-05	motif-KLF motif-LFF motif-FF;C motif-F;C motif-;C motif-FF; motif-LFF; motif-F; motif-KLFF	CASSgGQGrneklff;catrsnTDTQYF	CASSGGQGRNEKLFF;CATRSNTDTQYF	TRBV19;TRBV5-4	TRBJ2-3;TRBJ1-4	CAMSLEYGNKLVF	p411:T_Cell_Central_Memory_CD4+	1	-	-	-	-	-	-	-	-	-	-	-
74	KLFF	1.7e-36	6	16	8.4e-06	1	1	1	0.098	8.6e-05	motif-KLF motif-LFF motif-FF;C motif-F;C motif-;C motif-FF; motif-LFF; motif-F; motif-KLFF	CASmqepneklff;cassdsREtNEQFF	CASMQEPNEKLFF;CASSDSRETNEQFF	TRBV12-3;TRBV6-4	TRBJ1-4;TRBJ2-1	CAFMKYGAGNMLTF;CAVMDSNYQLIW	c411:T_Cell_Central_Memory_CD4+	1	-	-	-	-	-	-	-	-	-	-	-
74	KLFF	1.7e-36	6	16	8.4e-06	1	1	1	0.098	8.6e-05	motif-KLF motif-LFF motif-FF;C motif-F;C motif-;C motif-FF; motif-LFF; motif-F; motif-KLFF	CASSPrTSneklff;csardlnrgNTEAFF	CASSPRTSNEKLFF;CSARDLNRGNTEAFF	TRBV20-1;TRBV4-1	TRBJ1-1;TRBJ1-4	CAFMNRGARLMF	p11:T_Cell_Central_Memory_CD4+	1	-	-	-	-	-	-	-	-	-	-	-
74	KLFF	1.7e-36	6	16	8.4e-06	1	1	1	0.098	8.6e-05	motif-KLF motif-LFF motif-FF;C motif-F;C motif-;C motif-FF; motif-LFF; motif-F; motif-KLFF	CASSPrTSneklff;csardlnrgNTEAFF	CASSPRTSNEKLFF;CSARDLNRGNTEAFF	TRBV4-1	TRBJ1-4	CAFMNRGARLMF	p11:T_Cell_Central_Memory_CD4+	1	-	-	-	-	-	-	-	-	-	-	-
74	KLFF	1.7e-36	6	16	8.4e-06	1	1	1	0.098	8.6e-05	motif-KLF motif-LFF motif-FF;C motif-F;C motif-;C motif-FF; motif-LFF; motif-F; motif-KLFF	CASSaltTGklff;casslliTGELFF	CASSALTTGKLFF;CASSLLITGELFF	TRBV6-4;TRBV7-6	TRBJ1-4;TRBJ2-2	CAYRSPNTNAGKSTF	p813:Regulatory_T_cell	1	-	-	-	-	-	-	-	-	-	-	-
74	KLFF	1.7e-36	6	16	8.4e-06	1	1	1	0.098	8.6e-05	motif-KLF motif-LFF motif-FF;C motif-F;C motif-;C motif-FF; motif-LFF; motif-F; motif-KLFF	CASSRppqgineklff;caTSrasltgQFF	CASSRPPQGINEKLFF;CATSRASLTGQFF	TRBV7-2;TRBV15	TRBJ1-4;TRBJ2-1	CAVHSGGGADGLTF	p411:T_Cell_Non-Vd2_gd	1	-	-	-	-	-	-	-	-	-	-	-
74	KLFF	1.7e-36	6	16	8.4e-06	1	1	1	0.098	8.6e-05	motif-KLF motif-LFF motif-FF;C motif-F;C motif-;C motif-FF; motif-LFF; motif-F; motif-KLFF	CASSRppqgineklff;caTSrasltgQFF	CASSRPPQGINEKLFF;CATSRASLTGQFF	TRBV7-2	TRBJ1-4	CAVHSGGGADGLTF	p411:T_Cell_Non-Vd2_gd	1	-	-	-	-	-	-	-	-	-	-	-
74	KLFF	1.7e-36	6	16	8.4e-06	1	1	1	0.098	8.6e-05	motif-KLF motif-LFF motif-FF;C motif-F;C motif-;C motif-FF; motif-LFF; motif-F; motif-KLFF	CASSRppqgineklff;caTSrasltgQFF	CASSRPPQGINEKLFF;CATSRASLTGQFF	TRBV7-2;TRBV15	TRBJ1-4;TRBJ2-1	CAVHSGGGADGLTF	p411:T_Cell_Terminal_Effector_CD8+	1	-	-	-	-	-	-	-	-	-	-	-
74	KLFF	1.7e-36	6	16	8.4e-06	1	1	1	0.098	8.6e-05	motif-KLF motif-LFF motif-FF;C motif-F;C motif-;C motif-FF; motif-LFF; motif-F; motif-KLFF	CASSRppqgineklff;caTSrasltgQFF	CASSRPPQGINEKLFF;CATSRASLTGQFF	TRBV7-2;TRBV15	TRBJ1-4;TRBJ2-1	CAVHSGGGADGLTF	p411:T_Cell_Terminal_Effector_CD8+	1	-	-	-	-	-	-	-	-	-	-	-
74	KLFF	1.7e-36	6	16	8.4e-06	1	1	1	0.098	8.6e-05	motif-KLF motif-LFF motif-FF;C motif-F;C motif-;C motif-FF; motif-LFF; motif-F; motif-KLFF	CASrdSGRneklff;casspnrdQPQHF	CASRDSGRNEKLFF;CASSPNRDQPQHF	TRBV7-9;TRBV2	TRBJ1-5;TRBJ1-4	CALPSSGGYNKLIF;CAVRNHTGTASKLTF	ldata:T_Cell_Central_Memory_CD4+	1	-	-	-	-	-	-	-	-	-	-	-
74	KLFF	1.7e-36	6	16	8.4e-06	1	1	1	0.098	8.6e-05	motif-KLF motif-LFF motif-FF;C motif-F;C motif-;C motif-FF; motif-LFF; motif-F; motif-KLFF	CASSEgarvneklff;casskgAGGNTIYF	CASSEGARVNEKLFF;CASSKGAGGNTIYF	TRBV2;TRBV19	TRBJ1-4;TRBJ1-3	CAASQAGTALIF;CAVGLSMNYGGSQGNLIF	p13:T_Cell_Central_Memory_CD8+	1	-	-	-	-	-	-	-	-	-	-	-
74	KLFF	1.7e-36	6	16	8.4e-06	1	1	1	0.098	8.6e-05	motif-KLF motif-LFF motif-FF;C motif-F;C motif-;C motif-FF; motif-LFF; motif-F; motif-KLFF	CASSEaseklff;cassprTGlYEQYF	CASSEASEKLFF;CASSPRTGLYEQYF	TRBV7-3;TRBV6-1	TRBJ2-7;TRBJ1-4	CAAETGGSYIPTF;CAVGHYQLIW	c411:T_Cell_Central_Memory_CD4+	1	-	-	-	-	-	-	-	-	-	-	-
74	KLFF	1.7e-36	6	16	8.4e-06	1	1	1	0.098	8.6e-05	motif-KLF motif-LFF motif-FF;C motif-F;C motif-;C motif-FF; motif-LFF; motif-F; motif-KLFF	CASSSpgtgyeklff;csaprLAGkNEQFF	CASSSPGTGYEKLFF;CSAPRLAGKNEQFF	TRBV20-1;TRBV28	TRBJ2-1;TRBJ1-4	CAARNSGGYQKVTF;CAPGYSSASKIIF	p11:T_Cell_Central_Memory_CD4+	1	-	-	-	-	-	-	-	-	-	-	-
74	KLFF	1.7e-36	6	16	8.4e-06	1	1	1	0.098	8.6e-05	motif-KLF motif-LFF motif-FF;C motif-F;C motif-;C motif-FF; motif-LFF; motif-F; motif-KLFF	CASSgGQGrneklff;castqmNTEAFF	CASSGGQGRNEKLFF;CASTQMNTEAFF	TRBV5-4;TRBV6-6	TRBJ1-4;TRBJ1-1	CAVRTMNNARLMF	p411:T_Cell_Central_Memory_CD4+	1	-	-	-	-	-	-	-	-	-	-	-
74	KLFF	1.7e-36	6	16	8.4e-06	1	1	1	0.098	8.6e-05	motif-KLF motif-LFF motif-FF;C motif-F;C motif-;C motif-FF; motif-LFF; motif-F; motif-KLFF	CASSgGQGrneklff;castqmNTEAFF	CASSGGQGRNEKLFF;CASTQMNTEAFF	TRBV5-4	TRBJ1-4	CAVRTMNNARLMF	p411:T_Cell_Effector_Memory_CD4+	1	-	-	-	-	-	-	-	-	-	-	-
74	KLFF	1.7e-36	6	16	8.4e-06	1	1	1	0.098	8.6e-05	motif-KLF motif-LFF motif-FF;C motif-F;C motif-;C motif-FF; motif-LFF; motif-F; motif-KLFF	CASSntGTGseklff;cawsmggpEAFF	CASSNTGTGSEKLFF;CAWSMGGPEAFF	TRBV30;TRBV12-3	TRBJ1-1;TRBJ1-4	CAVSESGGYQKVTF	p11:T_Cell_Central_Memory_CD4+	1	-	-	-	-	-	-	-	-	-	-	-
74	KLFF	1.7e-36	6	16	8.4e-06	1	1	1	0.098	8.6e-05	motif-KLF motif-LFF motif-FF;C motif-F;C motif-;C motif-FF; motif-LFF; motif-F; motif-KLFF	CASSYdgedeklff;csatwTGNEKLFF	CASSYDGEDEKLFF;CSATWTGNEKLFF	TRBV20-1;TRBV6-2	TRBJ1-4;TRBJ1-4	CAVNGGYGGSQGNLIF;CAVRDSNYQLIW	p11:MAIT_Cells	1	-	-	-	-	-	-	-	-	-	-	-
74	KLFF	1.7e-36	6	16	8.4e-06	1	1	1	0.098	8.6e-05	motif-KLF motif-LFF motif-FF;C motif-F;C motif-;C motif-FF; motif-LFF; motif-F; motif-KLFF	CASSLgGTGneklff;castsdTDTQYF	CASSLGGTGNEKLFF;CASTSDTDTQYF	TRBV7-2;TRBV19	TRBJ1-4;TRBJ2-3	CAAKGDDKIIF;CAVSDNNNARLMF	p13:T_Cell_Central_Memory_CD4+	1	-	-	-	-	-	-	-	-	-	-	-
74	KLFF	1.7e-36	6	16	8.4e-06	1	1	1	0.098	8.6e-05	motif-KLF motif-LFF motif-FF;C motif-F;C motif-;C motif-FF; motif-LFF; motif-F; motif-KLFF	CASiplgtfneklff;cassTSalgEQFF	CASIPLGTFNEKLFF;CASSTSALGEQFF	TRBV7-9;TRBV19	TRBJ1-4;TRBJ2-1	CAVSESGGSNYKLTF	p11:T_Cell_Central_Memory_CD4+	1	-	-	-	-	-	-	-	-	-	-	-
75	PQH	7.5e-36	9	26	1.6e-05	1	1	1	0.41	3.8e-05	motif-QHF; motif-QHF motif-F;C motif-PQH motif-;C motif-F; motif-PQHF motif-HF;C motif-HF;	CASSLeqnqpqhf;cassswTGGanGYTF	CASSLEQNQPQHF;CASSSWTGGANGYTF	TRBV7-2;TRBV7-2	TRBJ1-2;TRBJ1-5	CALSAYSNDYKLSF	c411:T_Cell_Effector_Memory_CD8+	1	-	-	-	-	-	-	-	-	-	-	-
75	PQH	7.5e-36	9	26	1.6e-05	1	1	1	0.41	3.8e-05	motif-QHF; motif-QHF motif-F;C motif-PQH motif-;C motif-F; motif-PQHF motif-HF;C motif-HF;	CASSLeqnqpqhf;cassswTGGanGYTF	CASSLEQNQPQHF;CASSSWTGGANGYTF	TRBV7-2;TRBV7-2	TRBJ1-2;TRBJ1-5	CALSAYSNDYKLSF	c411:T_Cell_Effector_Memory_CD8+	1	-	-	-	-	-	-	-	-	-	-	-
75	PQH	7.5e-36	9	26	1.6e-05	1	1	1	0.41	3.8e-05	motif-QHF; motif-QHF motif-F;C motif-PQH motif-;C motif-F; motif-PQHF motif-HF;C motif-HF;	CASSLeqnqpqhf;cassswTGGanGYTF	CASSLEQNQPQHF;CASSSWTGGANGYTF	TRBV7-2	TRBJ1-2	CALSAYSNDYKLSF	c411:T_Cell_Effector_Memory_CD8+	1	-	-	-	-	-	-	-	-	-	-	-
75	PQH	7.5e-36	9	26	1.6e-05	1	1	1	0.41	3.8e-05	motif-QHF; motif-QHF motif-F;C motif-PQH motif-;C motif-F; motif-PQHF motif-HF;C motif-HF;	CASSLeqnqpqhf;cassswTGGanGYTF	CASSLEQNQPQHF;CASSSWTGGANGYTF	TRBV7-2	TRBJ1-2	CALSAYSNDYKLSF	c411:T_Cell_Terminal_Effector_CD8+	1	-	-	-	-	-	-	-	-	-	-	-
75	PQH	7.5e-36	9	26	1.6e-05	1	1	1	0.41	3.8e-05	motif-QHF; motif-QHF motif-F;C motif-PQH motif-;C motif-F; motif-PQHF motif-HF;C motif-HF;	CASShrgvyqpqhf;castTGevYEQYV	CASSHRGVYQPQHF;CASTTGEVYEQYV	TRBV7-9;TRBV6-2	TRBJ2-7;TRBJ1-5	CALSETNFGNEKLTF	p13:T_Cell_Effector_Memory_CD4+	1	-	-	-	-	-	-	-	-	-	-	-
75	PQH	7.5e-36	9	26	1.6e-05	1	1	1	0.41	3.8e-05	motif-QHF; motif-QHF motif-F;C motif-PQH motif-;C motif-F; motif-PQHF motif-HF;C motif-HF;	CASShrgvyqpqhf;castTGevYEQYV	CASSHRGVYQPQHF;CASTTGEVYEQYV	TRBV7-9	TRBJ2-7	CALSETNFGNEKLTF	p13:T_Cell_Central_Memory_CD4+	1	-	-	-	-	-	-	-	-	-	-	-
75	PQH	7.5e-36	9	26	1.6e-05	1	1	1	0.41	3.8e-05	motif-QHF; motif-QHF motif-F;C motif-PQH motif-;C motif-F; motif-PQHF motif-HF;C motif-HF;	CASSEahTSnqpqhf;csvgmtsiaDTQYF	CASSEAHTSNQPQHF;CSVGMTSIADTQYF	TRBV6-1;TRBV29-1	TRBJ1-5;TRBJ2-3	CAAKSGGSNYKLTF	p417:T_Cell_Central_Memory_CD4+	1	-	-	-	-	-	-	-	-	-	-	-
75	PQH	7.5e-36	9	26	1.6e-05	1	1	1	0.41	3.8e-05	motif-QHF; motif-QHF motif-F;C motif-PQH motif-;C motif-F; motif-PQHF motif-HF;C motif-HF;	CASnnspSGpqhf;casslgltNTGELFF	CASNNSPSGPQHF;CASSLGLTNTGELFF	TRBV6-1	TRBJ1-5	CLIGFGNVLHC	p13:T_Cell_Central_Memory_CD4+	1	-	-	-	-	-	-	-	-	-	-	-
75	PQH	7.5e-36	9	26	1.6e-05	1	1	1	0.41	3.8e-05	motif-QHF; motif-QHF motif-F;C motif-PQH motif-;C motif-F; motif-PQHF motif-HF;C motif-HF;	CASnnspSGpqhf;casslgltNTGELFF	CASNNSPSGPQHF;CASSLGLTNTGELFF	TRBV6-1;TRBV6-1	TRBJ1-5;TRBJ2-2	CLIGFGNVLHC	p13:T_Cell_Central_Memory_CD4+	1	-	-	-	-	-	-	-	-	-	-	-
75	PQH	7.5e-36	9	26	1.6e-05	1	1	1	0.41	3.8e-05	motif-QHF; motif-QHF motif-F;C motif-PQH motif-;C motif-F; motif-PQHF motif-HF;C motif-HF;	CASqqeysapqhf;casrvTGGyTDTQYF	CASQQEYSAPQHF;CASRVTGGYTDTQYF	TRBV25-1;TRBV12-4	TRBJ1-5;TRBJ2-3	CALSERAYNTDKLIF;CAYSSGAGSYQLTF	p417:T_Cell_Central_Memory_CD4+	1	-	-	-	-	-	-	-	-	-	-	-
75	PQH	7.5e-36	9	26	1.6e-05	1	1	1	0.41	3.8e-05	motif-QHF; motif-QHF motif-F;C motif-PQH motif-;C motif-F; motif-PQHF motif-HF;C motif-HF;	CASSElGLsdqpqhf;casslfprS	CASSELGLSDQPQHF;CASSLFPRS	TRBV7-3;TRBV2	TRBJ2-5;TRBJ1-5	CATDVWAQGGSEKLVF	c3:T_Cell_Central_Memory_CD4+	1	-	-	-	-	-	-	-	-	-	-	-
75	PQH	7.5e-36	9	26	1.6e-05	1	1	1	0.41	3.8e-05	motif-QHF; motif-QHF motif-F;C motif-PQH motif-;C motif-F; motif-PQHF motif-HF;C motif-HF;	CANyygtaynqpqhf;cassSGsSYEQYF	CANYYGTAYNQPQHF;CASSSGSSYEQYF	TRBV18;TRBV7-2	TRBJ2-7;TRBJ1-5	CAANEKLTF	p812:T_Cell_Central_Memory_CD4+	1	-	-	-	-	-	-	-	-	-	-	-
75	PQH	7.5e-36	9	26	1.6e-05	1	1	1	0.41	3.8e-05	motif-QHF; motif-QHF motif-F;C motif-PQH motif-;C motif-F; motif-PQHF motif-HF;C motif-HF;	CASSLeqnqpqhf;cassnfdYEQYF	CASSLEQNQPQHF;CASSNFDYEQYF	TRBV7-2;TRBV7-2	TRBJ2-7;TRBJ1-5	CAMSAGVARLMF	c411:T_Cell_Central_Memory_CD4+	1	-	-	-	-	-	-	-	-	-	-	-
75	PQH	7.5e-36	9	26	1.6e-05	1	1	1	0.41	3.8e-05	motif-QHF; motif-QHF motif-F;C motif-PQH motif-;C motif-F; motif-PQHF motif-HF;C motif-HF;	CASSLysdrnqpqhf;cassmTGSTDTQYF	CASSLYSDRNQPQHF;CASSMTGSTDTQYF	TRBV7-2;TRBV19	TRBJ1-5;TRBJ2-3	CAVRENGAQKLVF;CIAVRGKLIF	c4:T_Cell_Central_Memory_CD4+	1	-	-	-	-	-	-	-	-	-	-	-
75	PQH	7.5e-36	9	26	1.6e-05	1	1	1	0.41	3.8e-05	motif-QHF; motif-QHF motif-F;C motif-PQH motif-;C motif-F; motif-PQHF motif-HF;C motif-HF;	CASrrfrfqpqhf;casssGQGiNQPQHF	CASRRFRFQPQHF;CASSSGQGINQPQHF	TRBV19;TRBV19	TRBJ1-5;TRBJ1-5	CALKEDNFNKFYF	p411:T_Cell_Central_Memory_CD4+	1	-	-	-	-	-	-	-	-	-	-	-
75	PQH	7.5e-36	9	26	1.6e-05	1	1	1	0.41	3.8e-05	motif-QHF; motif-QHF motif-F;C motif-PQH motif-;C motif-F; motif-PQHF motif-HF;C motif-HF;	CAatGTGyqpqhf;cassktrrETQYF	CAATGTGYQPQHF;CASSKTRRETQYF	TRBV11-1;TRBV6-2	TRBJ1-5;TRBJ2-5	CAGPGSARQLTF	c4:T_Cell_Effector_Memory_CD8+	1	-	-	-	-	-	-	-	-	-	-	-
75	PQH	7.5e-36	9	26	1.6e-05	1	1	1	0.41	3.8e-05	motif-QHF; motif-QHF motif-F;C motif-PQH motif-;C motif-F; motif-PQHF motif-HF;C motif-HF;	CASSAGdqpqhf;catelgdsGELFF	CASSAGDQPQHF;CATELGDSGELFF	TRBV24-1;TRBV5-1	TRBJ2-2;TRBJ1-5	CAGASLDDKIIF;CAVRRNSGGSNYKLTF	c411:T_Cell_Effector_Memory_CD8+	1	-	-	-	-	-	-	-	-	-	-	-
75	PQH	7.5e-36	9	26	1.6e-05	1	1	1	0.41	3.8e-05	motif-QHF; motif-QHF motif-F;C motif-PQH motif-;C motif-F; motif-PQHF motif-HF;C motif-HF;	CASSggvgnqpqhf;casslvvGTnsEQYF	CASSGGVGNQPQHF;CASSLVVGTNSEQYF	TRBV11-1;TRBV7-8	TRBJ1-5;TRBJ2-7	CAENSGSARQLTF;CAYRSVHFESAAGNKLTF	p813:T_Cell_Effector_Memory_CD8+	1	-	-	-	-	-	-	-	-	-	-	-
75	PQH	7.5e-36	9	26	1.6e-05	1	1	1	0.41	3.8e-05	motif-QHF; motif-QHF motif-F;C motif-PQH motif-;C motif-F; motif-PQHF motif-HF;C motif-HF;	CASSfgghqpqhf;cassSGqpreNTEAFF	CASSFGGHQPQHF;CASSSGQPRENTEAFF	TRBV13	TRBJ1-1	CAVNLGGTSYGKLTF	p812:T_Cell_Effector_Memory_CD4+	1	-	-	-	-	-	-	-	-	-	-	-
75	PQH	7.5e-36	9	26	1.6e-05	1	1	1	0.41	3.8e-05	motif-QHF; motif-QHF motif-F;C motif-PQH motif-;C motif-F; motif-PQHF motif-HF;C motif-HF;	CASSfgghqpqhf;cassSGqpreNTEAFF	CASSFGGHQPQHF;CASSSGQPRENTEAFF	TRBV12-3;TRBV13	TRBJ1-5;TRBJ1-1	CAVNLGGTSYGKLTF	p812:T_Cell_Effector_Memory_CD4+	1	-	-	-	-	-	-	-	-	-	-	-
75	PQH	7.5e-36	9	26	1.6e-05	1	1	1	0.41	3.8e-05	motif-QHF; motif-QHF motif-F;C motif-PQH motif-;C motif-F; motif-PQHF motif-HF;C motif-HF;	CASSLgrghqpqhf;csvelTGtprGYTF	CASSLGRGHQPQHF;CSVELTGTPRGYTF	TRBV7-2;TRBV29-1	TRBJ1-5;TRBJ1-2	CAFMNLYGGATNKLIF;CASGGGNKLTF	c7:T_Cell_Central_Memory_CD4+	1	-	-	-	-	-	-	-	-	-	-	-
75	PQH	7.5e-36	9	26	1.6e-05	1	1	1	0.41	3.8e-05	motif-QHF; motif-QHF motif-F;C motif-PQH motif-;C motif-F; motif-PQHF motif-HF;C motif-HF;	CASSggeaqpqhf;csvGLraQETQYF	CASSGGEAQPQHF;CSVGLRAQETQYF	TRBV29-1;TRBV6-6	TRBJ2-5;TRBJ1-5	CAVNARGGADGLTF	p13:T_Cell_Central_Memory_CD4+	1	-	-	-	-	-	-	-	-	-	-	-
75	PQH	7.5e-36	9	26	1.6e-05	1	1	1	0.41	3.8e-05	motif-QHF; motif-QHF motif-F;C motif-PQH motif-;C motif-F; motif-PQHF motif-HF;C motif-HF;	CASSRqpsnqpqhf;cassrsSGEQYV	CASSRQPSNQPQHF;CASSRSSGEQYV	TRBV11-2;TRBV27	TRBJ2-7;TRBJ1-5	CAMREGETGKAAGNKLTF;CAVNQGAQKLVF	p13:T_Cell_Terminal_Effector_CD8+	1	-	-	-	-	-	-	-	-	-	-	-
75	PQH	7.5e-36	9	26	1.6e-05	1	1	1	0.41	3.8e-05	motif-QHF; motif-QHF motif-F;C motif-PQH motif-;C motif-F; motif-PQHF motif-HF;C motif-HF;	CSVgnrnqpqhf;csvvlTSGsshEQYF	CSVGNRNQPQHF;CSVVLTSGSSHEQYF	TRBV29-1;TRBV29-1	TRBJ2-7;TRBJ1-5	CAAYGGATNKLIF	c411:T_Cell_Central_Memory_CD4+	1	-	-	-	-	-	-	-	-	-	-	-
75	PQH	7.5e-36	9	26	1.6e-05	1	1	1	0.41	3.8e-05	motif-QHF; motif-QHF motif-F;C motif-PQH motif-;C motif-F; motif-PQHF motif-HF;C motif-HF;	CASSPlgganqpqhf;casssfSGEQYF	CASSPLGGANQPQHF;CASSSFSGEQYF	TRBV5-5;TRBV12-3	TRBJ2-7;TRBJ1-5	CAENPTGNTPLVF;CAVLKNSGYSTLTF	p417:T_Cell_Central_Memory_CD4+	1	-	-	-	-	-	-	-	-	-	-	-
75	PQH	7.5e-36	9	26	1.6e-05	1	1	1	0.41	3.8e-05	motif-QHF; motif-QHF motif-F;C motif-PQH motif-;C motif-F; motif-PQHF motif-HF;C motif-HF;	CASSggenqpqhf;cassRGgglrwEQFF	CASSGGENQPQHF;CASSRGGGLRWEQFF	TRBV6-4;TRBV25-1	TRBJ1-5;TRBJ2-1	CAVRDSNYQLIW	c411:MAIT_Cells	1	-	-	-	-	-	-	-	-	-	-	-
75	PQH	7.5e-36	9	26	1.6e-05	1	1	1	0.41	3.8e-05	motif-QHF; motif-QHF motif-F;C motif-PQH motif-;C motif-F; motif-PQHF motif-HF;C motif-HF;	CASrpgtanqpqhf;cassySGitYEQYF	CASRPGTANQPQHF;CASSYSGITYEQYF	TRBV7-8;TRBV6-5	TRBJ1-5;TRBJ2-7	CAASAARDSSYKLIF;CAVNNQGGKLIF	p417:T_Cell_Central_Memory_CD4+	1	-	-	-	-	-	-	-	-	-	-	-
75	PQH	7.5e-36	9	26	1.6e-05	1	1	1	0.41	3.8e-05	motif-QHF; motif-QHF motif-F;C motif-PQH motif-;C motif-F; motif-PQHF motif-HF;C motif-HF;	CASREggvgeqpqhf;cassqvagNQPQHF	CASREGGVGEQPQHF;CASSQVAGNQPQHF	TRBV6-1;TRBV4-1	TRBJ1-5;TRBJ1-5	CAVNIEVDSSYKLIF;CAVPHTGGFKTIF	c411:T_Cell_Central_Memory_CD4+	1	-	-	-	-	-	-	-	-	-	-	-
75	PQH	7.5e-36	9	26	1.6e-05	1	1	1	0.41	3.8e-05	motif-QHF; motif-QHF motif-F;C motif-PQH motif-;C motif-F; motif-PQHF motif-HF;C motif-HF;	CASSLwGQpqhf;casspgptySNQPQHF	CASSLWGQPQHF;CASSPGPTYSNQPQHF	TRBV7-2;TRBV18	TRBJ1-5;TRBJ1-5	CAMREDGSDGQKLLF;CAVNRWAGNTDKLIF	p13:T_Cell_Effector_Memory_CD8+	1	-	-	-	-	-	-	-	-	-	-	-
75	PQH	7.5e-36	9	26	1.6e-05	1	1	1	0.41	3.8e-05	motif-QHF; motif-QHF motif-F;C motif-PQH motif-;C motif-F; motif-PQHF motif-HF;C motif-HF;	CASlGRrpqhf;cawsvltGANVLTF	CASLGRRPQHF;CAWSVLTGANVLTF	TRBV30;TRBV28	TRBJ2-6;TRBJ1-5	CAVSEPSGTYKYIF	c411:T_Cell_Central_Memory_CD4+	1	-	-	-	-	-	-	-	-	-	-	-
75	PQH	7.5e-36	9	26	1.6e-05	1	1	1	0.41	3.8e-05	motif-QHF; motif-QHF motif-F;C motif-PQH motif-;C motif-F; motif-PQHF motif-HF;C motif-HF;	CASThTGGnqpqhf;cgaYEQYF	CASTHTGGNQPQHF;CGAYEQYF	TRBV6-1;TRBV10-1	TRBJ1-5;TRBJ2-7	CVVNGNTGRRALTF	p411:T_Cell_Central_Memory_CD4+	1	-	-	-	-	-	-	-	-	-	-	-
75	PQH	7.5e-36	9	26	1.6e-05	1	1	1	0.41	3.8e-05	motif-QHF; motif-QHF motif-F;C motif-PQH motif-;C motif-F; motif-PQHF motif-HF;C motif-HF;	CASSapGQGlvqpqhf;cassldrwEQYF	CASSAPGQGLVQPQHF;CASSLDRWEQYF	TRBV5-1;TRBV9	TRBJ2-7;TRBJ1-5	CATAHGSGNTGKLIF	p417:T_Cell_Effector_Memory_CD4+	1	-	-	-	-	-	-	-	-	-	-	-
76	ASSV	1.3e-35	9	22	6.8e-06	1	1	1	0.09	7.5e-05	motif-ASSV motif-F;C motif-CASS motif-CA motif-;C motif-;CAS motif-F; motif-CAS motif-F;CA motif-;CA	CASSRkAGelff;cassvgGANVLTF	CASSRKAGELFF;CASSVGGANVLTF	TRBV27;TRBV6-5	TRBJ2-2;TRBJ2-6	CAASYNARLMF;CAMREENSGGSNYKLTF	c411:T_Cell_Central_Memory_CD4+	1	-	-	-	-	-	-	-	-	-	-	-
76	ASSV	1.3e-35	9	22	6.8e-06	1	1	1	0.09	7.5e-05	motif-ASSV motif-F;C motif-CASS motif-CA motif-;C motif-;CAS motif-F; motif-CAS motif-F;CA motif-;CA	CASSLGQGnteaff;cassvgmsSYNEQFF	CASSLGQGNTEAFF;CASSVGMSSYNEQFF	TRBV9;TRBV9	TRBJ2-1;TRBJ1-1	CAVKLKEGNQGGKLIF;CAVYRGNDYKLSF	p813:T_Cell_Effector_Memory_CD8+	1	-	-	-	-	-	-	-	-	-	-	-
76	ASSV	1.3e-35	9	22	6.8e-06	1	1	1	0.09	7.5e-05	motif-ASSV motif-F;C motif-CASS motif-CA motif-;C motif-;CAS motif-F; motif-CAS motif-F;CA motif-;CA	CASSSkgpavkqyf;cassvaGQpfQPQHF	CASSSKGPAVKQYF;CASSVAGQPFQPQHF	TRBV9;TRBV11-2	TRBJ1-5;TRBJ2-7	CAASKPRGGSQGNLIF	p417:T_Cell_Central_Memory_CD4+	1	-	-	-	-	-	-	-	-	-	-	-
76	ASSV	1.3e-35	9	22	6.8e-06	1	1	1	0.09	7.5e-05	motif-ASSV motif-F;C motif-CASS motif-CA motif-;C motif-;CAS motif-F; motif-CAS motif-F;CA motif-;CA	CASSfgDRGyeqff;cassvvpgrYF	CASSFGDRGYEQFF;CASSVVPGRYF	TRBV11-2;TRBV9	TRBJ2-1;TRBJ2-5	CAVKESGYSTLTF	p812:T_Cell_Terminal_Effector_CD8+	1	-	-	-	-	-	-	-	-	-	-	-
76	ASSV	1.3e-35	9	22	6.8e-06	1	1	1	0.09	7.5e-05	motif-ASSV motif-F;C motif-CASS motif-CA motif-;C motif-;CAS motif-F; motif-CAS motif-F;CA motif-;CA	CAfggtpdyeqyf;cassvvTGGELFF	CAFGGTPDYEQYF;CASSVVTGGELFF	TRBV9	TRBJ2-2	CAGVNFGNEKLTF	p417:T_Cell_Effector_Memory_CD8+	1	-	-	-	-	-	-	-	-	-	-	-
76	ASSV	1.3e-35	9	22	6.8e-06	1	1	1	0.09	7.5e-05	motif-ASSV motif-F;C motif-CASS motif-CA motif-;C motif-;CAS motif-F; motif-CAS motif-F;CA motif-;CA	CAfggtpdyeqyf;cassvvTGGELFF	CAFGGTPDYEQYF;CASSVVTGGELFF	TRBV30;TRBV9	TRBJ2-7;TRBJ2-2	CAGVNFGNEKLTF	p417:T_Cell_Effector_Memory_CD8+	1	-	-	-	-	-	-	-	-	-	-	-
76	ASSV	1.3e-35	9	22	6.8e-06	1	1	1	0.09	7.5e-05	motif-ASSV motif-F;C motif-CASS motif-CA motif-;C motif-;CAS motif-F; motif-CAS motif-F;CA motif-;CA	CASSLlTGGntiyf;cassvtpgadSPLHF	CASSLLTGGNTIYF;CASSVTPGADSPLHF	TRBV7-9;TRBV6-4	TRBJ1-3;TRBJ1-6	CSYPPGGSGTYKYIF	c411:T_Cell_Effector_Memory_CD4+	1	-	-	-	-	-	-	-	-	-	-	-
76	ASSV	1.3e-35	9	22	6.8e-06	1	1	1	0.09	7.5e-05	motif-ASSV motif-F;C motif-CASS motif-CA motif-;C motif-;CAS motif-F; motif-CAS motif-F;CA motif-;CA	CASSLGLAGvvqff;cassvgqylGELFF	CASSLGLAGVVQFF;CASSVGQYLGELFF	TRBV11-2;TRBV9	TRBJ2-1;TRBJ2-2	CAARSGGSNYKLTF;CAVKESGNTPLVF	p417:Regulatory_T_cell	1	-	-	-	-	-	-	-	-	-	-	-
76	ASSV	1.3e-35	9	22	6.8e-06	1	1	1	0.09	7.5e-05	motif-ASSV motif-F;C motif-CASS motif-CA motif-;C motif-;CAS motif-F; motif-CAS motif-F;CA motif-;CA	CASSSdrtrygytf;cassvTGGTDTQYF	CASSSDRTRYGYTF;CASSVTGGTDTQYF	TRBV2;TRBV5-6	TRBJ2-3;TRBJ1-2	CAASRVAAGNKLTF;CIVRGPQGGSEKLVF	p11:T_Cell_Central_Memory_CD4+	1	-	-	-	-	-	-	-	-	-	-	-
76	ASSV	1.3e-35	9	22	6.8e-06	1	1	1	0.09	7.5e-05	motif-ASSV motif-F;C motif-CASS motif-CA motif-;C motif-;CAS motif-F; motif-CAS motif-F;CA motif-;CA	CASSLnGRnneqff;cassvhEQYF	CASSLNGRNNEQFF;CASSVHEQYF	TRBV28;TRBV6-4	TRBJ2-1;TRBJ2-7	CALRRNSGGSNYKLTF	c7:T_Cell_Effector_Memory_CD8+	1	-	-	-	-	-	-	-	-	-	-	-
76	ASSV	1.3e-35	9	22	6.8e-06	1	1	1	0.09	7.5e-05	motif-ASSV motif-F;C motif-CASS motif-CA motif-;C motif-;CAS motif-F; motif-CAS motif-F;CA motif-;CA	CASSPtTGadtqyf;cassvvrPQHF	CASSPTTGADTQYF;CASSVVRPQHF	TRBV9;TRBV19	TRBJ1-5;TRBJ2-3	CALSRGRGSTLGRLYF	p13:T_Cell_Central_Memory_CD4+	1	-	-	-	-	-	-	-	-	-	-	-
76	ASSV	1.3e-35	9	22	6.8e-06	1	1	1	0.09	7.5e-05	motif-ASSV motif-F;C motif-CASS motif-CA motif-;C motif-;CAS motif-F; motif-CAS motif-F;CA motif-;CA	CAgssgqgpsgqff;cassvsGTGNTEAFF	CAGSSGQGPSGQFF;CASSVSGTGNTEAFF	TRBV2;TRBV9	TRBJ2-1;TRBJ1-1	CAVGASGNQGGKLIF;CAVKKGAGSYQLTF	p417:T_Cell_Central_Memory_CD8+	1	-	-	-	-	-	-	-	-	-	-	-
76	ASSV	1.3e-35	9	22	6.8e-06	1	1	1	0.09	7.5e-05	motif-ASSV motif-F;C motif-CASS motif-CA motif-;C motif-;CAS motif-F; motif-CAS motif-F;CA motif-;CA	CASSLqmgniqyf;cassvDRdQPQHF	CASSLQMGNIQYF;CASSVDRDQPQHF	TRBV3-1;TRBV12-3	TRBJ2-4;TRBJ1-5	CAVIGNQGGKLIF;CAVQAGTGANNLFF	c4:T_Cell_Central_Memory_CD4+	1	-	-	-	-	-	-	-	-	-	-	-
76	ASSV	1.3e-35	9	22	6.8e-06	1	1	1	0.09	7.5e-05	motif-ASSV motif-F;C motif-CASS motif-CA motif-;C motif-;CAS motif-F; motif-CAS motif-F;CA motif-;CA	CASSfsyeqyf;cassvLAGGdEQFF	CASSFSYEQYF;CASSVLAGGDEQFF	TRBV9;TRBV27	TRBJ2-1;TRBJ2-7	CAASKSGSRLTF	c4:T_Cell_Central_Memory_CD4+	1	-	-	-	-	-	-	-	-	-	-	-
76	ASSV	1.3e-35	9	22	6.8e-06	1	1	1	0.09	7.5e-05	motif-ASSV motif-F;C motif-CASS motif-CA motif-;C motif-;CAS motif-F; motif-CAS motif-F;CA motif-;CA	CASregstdtqyf;cassvTSfvETQYF	CASREGSTDTQYF;CASSVTSFVETQYF	TRBV7-9;TRBV28	TRBJ2-5;TRBJ2-3	CAGSSFRGTYKYIF;CAVRARNNAGNMLTF	p813:T_Cell_Terminal_Effector_CD8+	1	-	-	-	-	-	-	-	-	-	-	-
76	ASSV	1.3e-35	9	22	6.8e-06	1	1	1	0.09	7.5e-05	motif-ASSV motif-F;C motif-CASS motif-CA motif-;C motif-;CAS motif-F; motif-CAS motif-F;CA motif-;CA	CASSQgigayeqyf;cassvigTEAFF	CASSQGIGAYEQYF;CASSVIGTEAFF	TRBV18;TRBV28	TRBJ2-7;TRBJ1-1	CAASIGSGNQFYF;CGTVNTGNQFYF	c411:T_Cell_Central_Memory_CD4+	1	-	-	-	-	-	-	-	-	-	-	-
76	ASSV	1.3e-35	9	22	6.8e-06	1	1	1	0.09	7.5e-05	motif-ASSV motif-F;C motif-CASS motif-CA motif-;C motif-;CAS motif-F; motif-CAS motif-F;CA motif-;CA	CASSQrDRqyygytf;cassvgpgvETQYF	CASSQRDRQYYGYTF;CASSVGPGVETQYF	TRBV13;TRBV9	TRBJ1-2;TRBJ2-5	CIVRGGATNKLIF;CIVRLNTGNQFYF	p812:T_Cell_Central_Memory_CD4+	1	-	-	-	-	-	-	-	-	-	-	-
76	ASSV	1.3e-35	9	22	6.8e-06	1	1	1	0.09	7.5e-05	motif-ASSV motif-F;C motif-CASS motif-CA motif-;C motif-;CAS motif-F; motif-CAS motif-F;CA motif-;CA	CASSSpGLAGtdtqyf;cassvggpYEQYF	CASSSPGLAGTDTQYF;CASSVGGPYEQYF	TRBV2;TRBV28	TRBJ2-7;TRBJ2-3	CAENNAGNMLTF;CAYRNTGNQFYF	p812:T_Cell_Central_Memory_CD4+	1	-	-	-	-	-	-	-	-	-	-	-
76	ASSV	1.3e-35	9	22	6.8e-06	1	1	1	0.09	7.5e-05	motif-ASSV motif-F;C motif-CASS motif-CA motif-;C motif-;CAS motif-F; motif-CAS motif-F;CA motif-;CA	CAISEllGTGrdeqyf;cassvgmNTEAFF	CAISELLGTGRDEQYF;CASSVGMNTEAFF	TRBV9;TRBV10-3	TRBJ1-1;TRBJ2-7	CAGLILTGGGNKLTF;CAGTGGGGGATNKLIF	p411:T_Cell_Central_Memory_CD4+	1	-	-	-	-	-	-	-	-	-	-	-
76	ASSV	1.3e-35	9	22	6.8e-06	1	1	1	0.09	7.5e-05	motif-ASSV motif-F;C motif-CASS motif-CA motif-;C motif-;CAS motif-F; motif-CAS motif-F;CA motif-;CA	CASSfiAGGgneqff;cassvrssNEQFF	CASSFIAGGGNEQFF;CASSVRSSNEQFF	TRBV5-5;TRBV19	TRBJ2-1;TRBJ2-1	CAMRDDQTGANNLFF;CAMSGDNTGKLIF	p417:T_Cell_Effector_Memory_CD8+	1	-	-	-	-	-	-	-	-	-	-	-
76	ASSV	1.3e-35	9	22	6.8e-06	1	1	1	0.09	7.5e-05	motif-ASSV motif-F;C motif-CASS motif-CA motif-;C motif-;CAS motif-F; motif-CAS motif-F;CA motif-;CA	CAGLfprpgayeqyf;cassvvalEQFF	CAGLFPRPGAYEQYF;CASSVVALEQFF	TRBV25-1;TRBV28	TRBJ2-1;TRBJ2-7	CAASTGNAGNMLTF	p417:T_Cell_Terminal_Effector_CD4+	1	-	-	-	-	-	-	-	-	-	-	-
76	ASSV	1.3e-35	9	22	6.8e-06	1	1	1	0.09	7.5e-05	motif-ASSV motif-F;C motif-CASS motif-CA motif-;C motif-;CAS motif-F; motif-CAS motif-F;CA motif-;CA	CAGLfprpgayeqyf;cassvvalEQFF	CAGLFPRPGAYEQYF;CASSVVALEQFF	TRBV25-1;TRBV28	TRBJ2-1;TRBJ2-7	CAASTGNAGNMLTF	p417:T_Cell_Terminal_Effector_CD4+	1	-	-	-	-	-	-	-	-	-	-	-
76	ASSV	1.3e-35	9	22	6.8e-06	1	1	1	0.09	7.5e-05	motif-ASSV motif-F;C motif-CASS motif-CA motif-;C motif-;CAS motif-F; motif-CAS motif-F;CA motif-;CA	CAGLfprpgayeqyf;cassvvalEQFF	CAGLFPRPGAYEQYF;CASSVVALEQFF	TRBV25-1;TRBV28	TRBJ2-1;TRBJ2-7	CAASTGNAGNMLTF	p417:T_Cell_Terminal_Effector_CD4+	1	-	-	-	-	-	-	-	-	-	-	-
76	ASSV	1.3e-35	9	22	6.8e-06	1	1	1	0.09	7.5e-05	motif-ASSV motif-F;C motif-CASS motif-CA motif-;C motif-;CAS motif-F; motif-CAS motif-F;CA motif-;CA	CAGLfprpgayeqyf;cassvvalEQFF	CAGLFPRPGAYEQYF;CASSVVALEQFF	TRBV28;TRBV25-1	TRBJ2-7;TRBJ2-1	CAASTGNAGNMLTF	p417:T_Cell_Terminal_Effector_CD4+	1	-	-	-	-	-	-	-	-	-	-	-
76	ASSV	1.3e-35	9	22	6.8e-06	1	1	1	0.09	7.5e-05	motif-ASSV motif-F;C motif-CASS motif-CA motif-;C motif-;CAS motif-F; motif-CAS motif-F;CA motif-;CA	CAGLfprpgayeqyf;cassvvalEQFF	CAGLFPRPGAYEQYF;CASSVVALEQFF	TRBV25-1;TRBV28	TRBJ2-1;TRBJ2-7	CAASTGNAGNMLTF	p417:T_Cell_Terminal_Effector_CD4+	1	-	-	-	-	-	-	-	-	-	-	-
76	ASSV	1.3e-35	9	22	6.8e-06	1	1	1	0.09	7.5e-05	motif-ASSV motif-F;C motif-CASS motif-CA motif-;C motif-;CAS motif-F; motif-CAS motif-F;CA motif-;CA	CAGLfprpgayeqyf;cassvvalEQFF	CAGLFPRPGAYEQYF;CASSVVALEQFF	TRBV25-1;TRBV28	TRBJ2-1;TRBJ2-7	CAASTGNAGNMLTF	p417:T_Cell_Terminal_Effector_CD4+	1	-	-	-	-	-	-	-	-	-	-	-
76	ASSV	1.3e-35	9	22	6.8e-06	1	1	1	0.09	7.5e-05	motif-ASSV motif-F;C motif-CASS motif-CA motif-;C motif-;CAS motif-F; motif-CAS motif-F;CA motif-;CA	CAGLfprpgayeqyf;cassvvalEQFF	CAGLFPRPGAYEQYF;CASSVVALEQFF	TRBV25-1;TRBV28	TRBJ2-1;TRBJ2-7	CAASTGNAGNMLTF	p417:T_Cell_Terminal_Effector_CD4+	1	-	-	-	-	-	-	-	-	-	-	-
76	ASSV	1.3e-35	9	22	6.8e-06	1	1	1	0.09	7.5e-05	motif-ASSV motif-F;C motif-CASS motif-CA motif-;C motif-;CAS motif-F; motif-CAS motif-F;CA motif-;CA	CAGLfprpgayeqyf;cassvvalEQFF	CAGLFPRPGAYEQYF;CASSVVALEQFF	TRBV25-1;TRBV28	TRBJ2-1;TRBJ2-7	CAASTGNAGNMLTF	p417:T_Cell_Terminal_Effector_CD4+	1	-	-	-	-	-	-	-	-	-	-	-
76	ASSV	1.3e-35	9	22	6.8e-06	1	1	1	0.09	7.5e-05	motif-ASSV motif-F;C motif-CASS motif-CA motif-;C motif-;CAS motif-F; motif-CAS motif-F;CA motif-;CA	CAGLfprpgayeqyf;cassvvalEQFF	CAGLFPRPGAYEQYF;CASSVVALEQFF	TRBV28;TRBV25-1	TRBJ2-7;TRBJ2-1	CAASTGNAGNMLTF	p417:T_Cell_Terminal_Effector_CD4+	1	-	-	-	-	-	-	-	-	-	-	-
76	ASSV	1.3e-35	9	22	6.8e-06	1	1	1	0.09	7.5e-05	motif-ASSV motif-F;C motif-CASS motif-CA motif-;C motif-;CAS motif-F; motif-CAS motif-F;CA motif-;CA	CASSPpevSGGeqff;cassvlggTQYF	CASSPPEVSGGEQFF;CASSVLGGTQYF	TRBV18;TRBV6-1	TRBJ2-1;TRBJ2-3	CAAKDNARLMF;CAVTRSSASKIIF	p411:T_Cell_Effector_Memory_CD8+	1	-	-	-	-	-	-	-	-	-	-	-
76	ASSV	1.3e-35	9	22	6.8e-06	1	1	1	0.09	7.5e-05	motif-ASSV motif-F;C motif-CASS motif-CA motif-;C motif-;CAS motif-F; motif-CAS motif-F;CA motif-;CA	CASSaTGGsqetqyf;cassvrlQETQYF	CASSATGGSQETQYF;CASSVRLQETQYF	TRBV9;TRBV9	TRBJ2-5;TRBJ2-5	CAVIKTNFGNEKLTF;CAVVTSFGNEKLTF	p417:T_Cell_Central_Memory_CD4+	1	-	-	-	-	-	-	-	-	-	-	-
77	EKLF	3.8e-33	5	15	1.2e-05	1	1	1	0.12	9.5e-05	motif-KLF motif-LFF motif-FF;C motif-F;C motif-;C motif-FF; motif-EKLF motif-LFF; motif-F; motif-KLFF	CASSPssaneklff;casvrqspGANVLTF	CASSPSSANEKLFF;CASVRQSPGANVLTF	TRBV7-9;TRBV6-5	TRBJ2-6;TRBJ1-4	CALHTGGFKTIF;CALRPNFGNEKLTF	p13:T_Cell_Central_Memory_CD4+	1	-	-	-	-	-	-	-	-	-	-	-
77	EKLF	3.8e-33	5	15	1.2e-05	1	1	1	0.12	9.5e-05	motif-KLF motif-LFF motif-FF;C motif-F;C motif-;C motif-FF; motif-EKLF motif-LFF; motif-F; motif-KLFF	CASSLlgeklff;cassplSTDTQYF	CASSLLGEKLFF;CASSPLSTDTQYF	TRBV7-9;TRBV4-1	TRBJ1-4;TRBJ2-3	CAIVDNTDKLIF;CIVRVSIQGAQKLVF	p13:T_Cell_Central_Memory_CD4+	1	-	-	-	-	-	-	-	-	-	-	-
77	EKLF	3.8e-33	5	15	1.2e-05	1	1	1	0.12	9.5e-05	motif-KLF motif-LFF motif-FF;C motif-F;C motif-;C motif-FF; motif-EKLF motif-LFF; motif-F; motif-KLFF	CASSgGQGrneklff;catrsnTDTQYF	CASSGGQGRNEKLFF;CATRSNTDTQYF	TRBV19;TRBV5-4	TRBJ2-3;TRBJ1-4	CAMSLEYGNKLVF	p411:T_Cell_Central_Memory_CD4+	1	-	-	-	-	-	-	-	-	-	-	-
77	EKLF	3.8e-33	5	15	1.2e-05	1	1	1	0.12	9.5e-05	motif-KLF motif-LFF motif-FF;C motif-F;C motif-;C motif-FF; motif-EKLF motif-LFF; motif-F; motif-KLFF	CASmqepneklff;cassdsREtNEQFF	CASMQEPNEKLFF;CASSDSRETNEQFF	TRBV12-3;TRBV6-4	TRBJ1-4;TRBJ2-1	CAFMKYGAGNMLTF;CAVMDSNYQLIW	c411:T_Cell_Central_Memory_CD4+	1	-	-	-	-	-	-	-	-	-	-	-
77	EKLF	3.8e-33	5	15	1.2e-05	1	1	1	0.12	9.5e-05	motif-KLF motif-LFF motif-FF;C motif-F;C motif-;C motif-FF; motif-EKLF motif-LFF; motif-F; motif-KLFF	CASSPrTSneklff;csardlnrgNTEAFF	CASSPRTSNEKLFF;CSARDLNRGNTEAFF	TRBV20-1;TRBV4-1	TRBJ1-1;TRBJ1-4	CAFMNRGARLMF	p11:T_Cell_Central_Memory_CD4+	1	-	-	-	-	-	-	-	-	-	-	-
77	EKLF	3.8e-33	5	15	1.2e-05	1	1	1	0.12	9.5e-05	motif-KLF motif-LFF motif-FF;C motif-F;C motif-;C motif-FF; motif-EKLF motif-LFF; motif-F; motif-KLFF	CASSPrTSneklff;csardlnrgNTEAFF	CASSPRTSNEKLFF;CSARDLNRGNTEAFF	TRBV4-1	TRBJ1-4	CAFMNRGARLMF	p11:T_Cell_Central_Memory_CD4+	1	-	-	-	-	-	-	-	-	-	-	-
77	EKLF	3.8e-33	5	15	1.2e-05	1	1	1	0.12	9.5e-05	motif-KLF motif-LFF motif-FF;C motif-F;C motif-;C motif-FF; motif-EKLF motif-LFF; motif-F; motif-KLFF	CASSRppqgineklff;caTSrasltgQFF	CASSRPPQGINEKLFF;CATSRASLTGQFF	TRBV7-2;TRBV15	TRBJ1-4;TRBJ2-1	CAVHSGGGADGLTF	p411:T_Cell_Non-Vd2_gd	1	-	-	-	-	-	-	-	-	-	-	-
77	EKLF	3.8e-33	5	15	1.2e-05	1	1	1	0.12	9.5e-05	motif-KLF motif-LFF motif-FF;C motif-F;C motif-;C motif-FF; motif-EKLF motif-LFF; motif-F; motif-KLFF	CASSRppqgineklff;caTSrasltgQFF	CASSRPPQGINEKLFF;CATSRASLTGQFF	TRBV7-2	TRBJ1-4	CAVHSGGGADGLTF	p411:T_Cell_Non-Vd2_gd	1	-	-	-	-	-	-	-	-	-	-	-
77	EKLF	3.8e-33	5	15	1.2e-05	1	1	1	0.12	9.5e-05	motif-KLF motif-LFF motif-FF;C motif-F;C motif-;C motif-FF; motif-EKLF motif-LFF; motif-F; motif-KLFF	CASSRppqgineklff;caTSrasltgQFF	CASSRPPQGINEKLFF;CATSRASLTGQFF	TRBV7-2;TRBV15	TRBJ1-4;TRBJ2-1	CAVHSGGGADGLTF	p411:T_Cell_Terminal_Effector_CD8+	1	-	-	-	-	-	-	-	-	-	-	-
77	EKLF	3.8e-33	5	15	1.2e-05	1	1	1	0.12	9.5e-05	motif-KLF motif-LFF motif-FF;C motif-F;C motif-;C motif-FF; motif-EKLF motif-LFF; motif-F; motif-KLFF	CASSRppqgineklff;caTSrasltgQFF	CASSRPPQGINEKLFF;CATSRASLTGQFF	TRBV7-2;TRBV15	TRBJ1-4;TRBJ2-1	CAVHSGGGADGLTF	p411:T_Cell_Terminal_Effector_CD8+	1	-	-	-	-	-	-	-	-	-	-	-
77	EKLF	3.8e-33	5	15	1.2e-05	1	1	1	0.12	9.5e-05	motif-KLF motif-LFF motif-FF;C motif-F;C motif-;C motif-FF; motif-EKLF motif-LFF; motif-F; motif-KLFF	CASrdSGRneklff;casspnrdQPQHF	CASRDSGRNEKLFF;CASSPNRDQPQHF	TRBV7-9;TRBV2	TRBJ1-5;TRBJ1-4	CALPSSGGYNKLIF;CAVRNHTGTASKLTF	ldata:T_Cell_Central_Memory_CD4+	1	-	-	-	-	-	-	-	-	-	-	-
77	EKLF	3.8e-33	5	15	1.2e-05	1	1	1	0.12	9.5e-05	motif-KLF motif-LFF motif-FF;C motif-F;C motif-;C motif-FF; motif-EKLF motif-LFF; motif-F; motif-KLFF	CASSEgarvneklff;casskgAGGNTIYF	CASSEGARVNEKLFF;CASSKGAGGNTIYF	TRBV2;TRBV19	TRBJ1-4;TRBJ1-3	CAASQAGTALIF;CAVGLSMNYGGSQGNLIF	p13:T_Cell_Central_Memory_CD8+	1	-	-	-	-	-	-	-	-	-	-	-
77	EKLF	3.8e-33	5	15	1.2e-05	1	1	1	0.12	9.5e-05	motif-KLF motif-LFF motif-FF;C motif-F;C motif-;C motif-FF; motif-EKLF motif-LFF; motif-F; motif-KLFF	CASSEaseklff;cassprTGlYEQYF	CASSEASEKLFF;CASSPRTGLYEQYF	TRBV7-3;TRBV6-1	TRBJ2-7;TRBJ1-4	CAAETGGSYIPTF;CAVGHYQLIW	c411:T_Cell_Central_Memory_CD4+	1	-	-	-	-	-	-	-	-	-	-	-
77	EKLF	3.8e-33	5	15	1.2e-05	1	1	1	0.12	9.5e-05	motif-KLF motif-LFF motif-FF;C motif-F;C motif-;C motif-FF; motif-EKLF motif-LFF; motif-F; motif-KLFF	CASSSpgtgyeklff;csaprLAGkNEQFF	CASSSPGTGYEKLFF;CSAPRLAGKNEQFF	TRBV20-1;TRBV28	TRBJ2-1;TRBJ1-4	CAARNSGGYQKVTF;CAPGYSSASKIIF	p11:T_Cell_Central_Memory_CD4+	1	-	-	-	-	-	-	-	-	-	-	-
77	EKLF	3.8e-33	5	15	1.2e-05	1	1	1	0.12	9.5e-05	motif-KLF motif-LFF motif-FF;C motif-F;C motif-;C motif-FF; motif-EKLF motif-LFF; motif-F; motif-KLFF	CASSgGQGrneklff;castqmNTEAFF	CASSGGQGRNEKLFF;CASTQMNTEAFF	TRBV5-4;TRBV6-6	TRBJ1-4;TRBJ1-1	CAVRTMNNARLMF	p411:T_Cell_Central_Memory_CD4+	1	-	-	-	-	-	-	-	-	-	-	-
77	EKLF	3.8e-33	5	15	1.2e-05	1	1	1	0.12	9.5e-05	motif-KLF motif-LFF motif-FF;C motif-F;C motif-;C motif-FF; motif-EKLF motif-LFF; motif-F; motif-KLFF	CASSgGQGrneklff;castqmNTEAFF	CASSGGQGRNEKLFF;CASTQMNTEAFF	TRBV5-4	TRBJ1-4	CAVRTMNNARLMF	p411:T_Cell_Effector_Memory_CD4+	1	-	-	-	-	-	-	-	-	-	-	-
77	EKLF	3.8e-33	5	15	1.2e-05	1	1	1	0.12	9.5e-05	motif-KLF motif-LFF motif-FF;C motif-F;C motif-;C motif-FF; motif-EKLF motif-LFF; motif-F; motif-KLFF	CASSntGTGseklff;cawsmggpEAFF	CASSNTGTGSEKLFF;CAWSMGGPEAFF	TRBV30;TRBV12-3	TRBJ1-1;TRBJ1-4	CAVSESGGYQKVTF	p11:T_Cell_Central_Memory_CD4+	1	-	-	-	-	-	-	-	-	-	-	-
77	EKLF	3.8e-33	5	15	1.2e-05	1	1	1	0.12	9.5e-05	motif-KLF motif-LFF motif-FF;C motif-F;C motif-;C motif-FF; motif-EKLF motif-LFF; motif-F; motif-KLFF	CASSYdgedeklff;csatwTGNEKLFF	CASSYDGEDEKLFF;CSATWTGNEKLFF	TRBV20-1;TRBV6-2	TRBJ1-4;TRBJ1-4	CAVNGGYGGSQGNLIF;CAVRDSNYQLIW	p11:MAIT_Cells	1	-	-	-	-	-	-	-	-	-	-	-
77	EKLF	3.8e-33	5	15	1.2e-05	1	1	1	0.12	9.5e-05	motif-KLF motif-LFF motif-FF;C motif-F;C motif-;C motif-FF; motif-EKLF motif-LFF; motif-F; motif-KLFF	CASSLgGTGneklff;castsdTDTQYF	CASSLGGTGNEKLFF;CASTSDTDTQYF	TRBV7-2;TRBV19	TRBJ1-4;TRBJ2-3	CAAKGDDKIIF;CAVSDNNNARLMF	p13:T_Cell_Central_Memory_CD4+	1	-	-	-	-	-	-	-	-	-	-	-
77	EKLF	3.8e-33	5	15	1.2e-05	1	1	1	0.12	9.5e-05	motif-KLF motif-LFF motif-FF;C motif-F;C motif-;C motif-FF; motif-EKLF motif-LFF; motif-F; motif-KLFF	CASiplgtfneklff;cassTSalgEQFF	CASIPLGTFNEKLFF;CASSTSALGEQFF	TRBV7-9;TRBV19	TRBJ1-4;TRBJ2-1	CAVSESGGSNYKLTF	p11:T_Cell_Central_Memory_CD4+	1	-	-	-	-	-	-	-	-	-	-	-
78	TDTQ	1.4e-31	9	18	6.8e-07	1	1	1	0.008	8.6e-05	motif-QYF motif-F;C motif-YF;C motif-TQYF motif-;C motif-TQY motif-F; motif-DTQY motif-YF; motif-QYF; motif-TDTQ	CASSggytdtqyf;casskgGLdqDTQYF	CASSGGYTDTQYF;CASSKGGLDQDTQYF	TRBV28;TRBV5-1	TRBJ2-3;TRBJ2-3	CALRGRRALTF	p813:T_Cell_Effector_Memory_CD8+	1	-	-	-	-	-	-	-	-	-	-	-
78	TDTQ	1.4e-31	9	18	6.8e-07	1	1	1	0.008	8.6e-05	motif-QYF motif-F;C motif-YF;C motif-TQYF motif-;C motif-TQY motif-F; motif-DTQY motif-YF; motif-QYF; motif-TDTQ	CASSLaaatdtqyf;csarplmaQYF	CASSLAAATDTQYF;CSARPLMAQYF	TRBV7-2;TRBV20-1	TRBJ2-3;TRBJ2-5	CAMREGRNTGNQFYF;CAVSPEGFQKLVF	p11:Regulatory_T_cell	1	-	-	-	-	-	-	-	-	-	-	-
78	TDTQ	1.4e-31	9	18	6.8e-07	1	1	1	0.008	8.6e-05	motif-QYF motif-F;C motif-YF;C motif-TQYF motif-;C motif-TQY motif-F; motif-DTQY motif-YF; motif-QYF; motif-TDTQ	CASStrstdtqyf;cassysaGTYNEQFF	CASSTRSTDTQYF;CASSYSAGTYNEQFF	TRBV6-5;TRBV19	TRBJ2-1;TRBJ2-3	CAGAGGGSQGNLIF	p417:T_Cell_Effector_Memory_CD8+	1	-	-	-	-	-	-	-	-	-	-	-
78	TDTQ	1.4e-31	9	18	6.8e-07	1	1	1	0.008	8.6e-05	motif-QYF motif-F;C motif-YF;C motif-TQYF motif-;C motif-TQY motif-F; motif-DTQY motif-YF; motif-QYF; motif-TDTQ	CASStrstdtqyf;cassysaGTYNEQFF	CASSTRSTDTQYF;CASSYSAGTYNEQFF	TRBV19	TRBJ2-3	CAGAGGGSQGNLIF	p417:T_Cell_Terminal_Effector_CD8+	1	-	-	-	-	-	-	-	-	-	-	-
78	TDTQ	1.4e-31	9	18	6.8e-07	1	1	1	0.008	8.6e-05	motif-QYF motif-F;C motif-YF;C motif-TQYF motif-;C motif-TQY motif-F; motif-DTQY motif-YF; motif-QYF; motif-TDTQ	CASStrstdtqyf;cassysaGTYNEQFF	CASSTRSTDTQYF;CASSYSAGTYNEQFF	TRBV19	TRBJ2-3	CAGAGGGSQGNLIF	p417:T_Cell_Effector_Memory_CD8+	1	-	-	-	-	-	-	-	-	-	-	-
78	TDTQ	1.4e-31	9	18	6.8e-07	1	1	1	0.008	8.6e-05	motif-QYF motif-F;C motif-YF;C motif-TQYF motif-;C motif-TQY motif-F; motif-DTQY motif-YF; motif-QYF; motif-TDTQ	CASStrstdtqyf;cassysaGTYNEQFF	CASSTRSTDTQYF;CASSYSAGTYNEQFF	TRBV19	TRBJ2-3	CAGAGGGSQGNLIF	p417:T_Cell_Effector_Memory_CD8+	1	-	-	-	-	-	-	-	-	-	-	-
78	TDTQ	1.4e-31	9	18	6.8e-07	1	1	1	0.008	8.6e-05	motif-QYF motif-F;C motif-YF;C motif-TQYF motif-;C motif-TQY motif-F; motif-DTQY motif-YF; motif-QYF; motif-TDTQ	CAShDRGltdtqyf;casslngqvpYEQYF	CASHDRGLTDTQYF;CASSLNGQVPYEQYF	TRBV7-9;TRBV19	TRBJ2-7;TRBJ2-3	CAVGNSGYSTLTF	p812:T_Cell_Central_Memory_CD8+	1	-	-	-	-	-	-	-	-	-	-	-
78	TDTQ	1.4e-31	9	18	6.8e-07	1	1	1	0.008	8.6e-05	motif-QYF motif-F;C motif-YF;C motif-TQYF motif-;C motif-TQY motif-F; motif-DTQY motif-YF; motif-QYF; motif-TDTQ	CAanpgdtdtqyf;cassltrDRYEQYF	CAANPGDTDTQYF;CASSLTRDRYEQYF	TRBV6-1;TRBV4-3	TRBJ2-3;TRBJ2-7	CALSPGGSQGNLIF;CAVEDRNTDKLIF	c7:T_Cell_Central_Memory_CD4+	1	-	-	-	-	-	-	-	-	-	-	-
78	TDTQ	1.4e-31	9	18	6.8e-07	1	1	1	0.008	8.6e-05	motif-QYF motif-F;C motif-YF;C motif-TQYF motif-;C motif-TQY motif-F; motif-DTQY motif-YF; motif-QYF; motif-TDTQ	CASSartdtqyf;cassrkswLAGGNEQFF	CASSARTDTQYF;CASSRKSWLAGGNEQFF	TRBV7-3;TRBV19	TRBJ2-1;TRBJ2-3	CIVRSNNYGQNFVF	p417:T_Cell_Central_Memory_CD4+	1	-	-	-	-	-	-	-	-	-	-	-
78	TDTQ	1.4e-31	9	18	6.8e-07	1	1	1	0.008	8.6e-05	motif-QYF motif-F;C motif-YF;C motif-TQYF motif-;C motif-TQY motif-F; motif-DTQY motif-YF; motif-QYF; motif-TDTQ	CASSLaggtdtqyf;casslsGTGfYEQYF	CASSLAGGTDTQYF;CASSLSGTGFYEQYF	TRBV25-1;TRBV27	TRBJ2-3;TRBJ2-7	CAVRVTDSWGKLQF;CAVSSVSGGYNKLIF	c411:T_Cell_Central_Memory_CD4+	1	-	-	-	-	-	-	-	-	-	-	-
78	TDTQ	1.4e-31	9	18	6.8e-07	1	1	1	0.008	8.6e-05	motif-QYF motif-F;C motif-YF;C motif-TQYF motif-;C motif-TQY motif-F; motif-DTQY motif-YF; motif-QYF; motif-TDTQ	CATSRedgstdtqyf;cawtrdipgETQYF	CATSREDGSTDTQYF;CAWTRDIPGETQYF	TRBV15;TRBV30	TRBJ2-3;TRBJ2-5	CAVMDSNYQLIW	c1:MAIT_Cells	1	-	-	-	-	-	-	-	-	-	-	-
78	TDTQ	1.4e-31	9	18	6.8e-07	1	1	1	0.008	8.6e-05	motif-QYF motif-F;C motif-YF;C motif-TQYF motif-;C motif-TQY motif-F; motif-DTQY motif-YF; motif-QYF; motif-TDTQ	CASTLAGGstdtqyf;csappspeETQYF	CASTLAGGSTDTQYF;CSAPPSPEETQYF	TRBV7-9;TRBV20-1	TRBJ2-3;TRBJ2-5	CAARQGAQKLVF;CALSGSSGNTGKLIF	p411:T_Cell_Effector_Memory_CD4+	1	-	-	-	-	-	-	-	-	-	-	-
78	TDTQ	1.4e-31	9	18	6.8e-07	1	1	1	0.008	8.6e-05	motif-QYF motif-F;C motif-YF;C motif-TQYF motif-;C motif-TQY motif-F; motif-DTQY motif-YF; motif-QYF; motif-TDTQ	CAaTStdtqyf;casserraehnNSPLHF	CAATSTDTQYF;CASSERRAEHNNSPLHF	TRBV25-1;TRBV10-3	TRBJ1-6;TRBJ2-3	CAASGNFGNEKLTF	p411:T_Cell_Effector_Memory_CD4+	1	-	-	-	-	-	-	-	-	-	-	-
78	TDTQ	1.4e-31	9	18	6.8e-07	1	1	1	0.008	8.6e-05	motif-QYF motif-F;C motif-YF;C motif-TQYF motif-;C motif-TQY motif-F; motif-DTQY motif-YF; motif-QYF; motif-TDTQ	CASSLgnSGtdtqyf;cpggemgaEAFF	CASSLGNSGTDTQYF;CPGGEMGAEAFF	TRBV9;TRBV11-2	TRBJ1-1;TRBJ2-3	CAVKSGSARQLTF	p11:T_Cell_Central_Memory_CD4+	1	-	-	-	-	-	-	-	-	-	-	-
78	TDTQ	1.4e-31	9	18	6.8e-07	1	1	1	0.008	8.6e-05	motif-QYF motif-F;C motif-YF;C motif-TQYF motif-;C motif-TQY motif-F; motif-DTQY motif-YF; motif-QYF; motif-TDTQ	CASregstdtqyf;cassvTSfvETQYF	CASREGSTDTQYF;CASSVTSFVETQYF	TRBV7-9;TRBV28	TRBJ2-5;TRBJ2-3	CAGSSFRGTYKYIF;CAVRARNNAGNMLTF	p813:T_Cell_Terminal_Effector_CD8+	1	-	-	-	-	-	-	-	-	-	-	-
78	TDTQ	1.4e-31	9	18	6.8e-07	1	1	1	0.008	8.6e-05	motif-QYF motif-F;C motif-YF;C motif-TQYF motif-;C motif-TQY motif-F; motif-DTQY motif-YF; motif-QYF; motif-TDTQ	CASSPwggstdtqyf;cayGTSGYEQYV	CASSPWGGSTDTQYF;CAYGTSGYEQYV	TRBV5-4;TRBV27	TRBJ2-3;TRBJ2-7	CAAHTGRRALTF	p13:Regulatory_T_cell	1	-	-	-	-	-	-	-	-	-	-	-
78	TDTQ	1.4e-31	9	18	6.8e-07	1	1	1	0.008	8.6e-05	motif-QYF motif-F;C motif-YF;C motif-TQYF motif-;C motif-TQY motif-F; motif-DTQY motif-YF; motif-QYF; motif-TDTQ	CATSRdlaartdtqyf;caTSvrdYEQYF	CATSRDLAARTDTQYF;CATSVRDYEQYF	TRBV24-1;TRBV15	TRBJ2-7;TRBJ2-3	CVVSHGSGNTGKLIF	p812:T_Cell_Central_Memory_CD4+	1	-	-	-	-	-	-	-	-	-	-	-
78	TDTQ	1.4e-31	9	18	6.8e-07	1	1	1	0.008	8.6e-05	motif-QYF motif-F;C motif-YF;C motif-TQYF motif-;C motif-TQY motif-F; motif-DTQY motif-YF; motif-QYF; motif-TDTQ	CASSfglgsrtdtqyf;csvervQGvGYTF	CASSFGLGSRTDTQYF;CSVERVQGVGYTF	TRBV5-4;TRBV29-1	TRBJ2-3;TRBJ1-2	CAEDSGNTGKLIF;CALGNNAGNMLTF	p13:Regulatory_T_cell	1	-	-	-	-	-	-	-	-	-	-	-
78	TDTQ	1.4e-31	9	18	6.8e-07	1	1	1	0.008	8.6e-05	motif-QYF motif-F;C motif-YF;C motif-TQYF motif-;C motif-TQY motif-F; motif-DTQY motif-YF; motif-QYF; motif-TDTQ	CASSSpGLAGtdtqyf;cassvggpYEQYF	CASSSPGLAGTDTQYF;CASSVGGPYEQYF	TRBV2;TRBV28	TRBJ2-7;TRBJ2-3	CAENNAGNMLTF;CAYRNTGNQFYF	p812:T_Cell_Central_Memory_CD4+	1	-	-	-	-	-	-	-	-	-	-	-
78	TDTQ	1.4e-31	9	18	6.8e-07	1	1	1	0.008	8.6e-05	motif-QYF motif-F;C motif-YF;C motif-TQYF motif-;C motif-TQY motif-F; motif-DTQY motif-YF; motif-QYF; motif-TDTQ	CASSasTGattdtqyf;casslgqaqreFF	CASSASTGATTDTQYF;CASSLGQAQREFF	TRBV5-6;TRBV6-1	TRBJ2-1;TRBJ2-3	CAFSTGNQFYF	p411:T_Cell_Central_Memory_CD4+	1	-	-	-	-	-	-	-	-	-	-	-
78	TDTQ	1.4e-31	9	18	6.8e-07	1	1	1	0.008	8.6e-05	motif-QYF motif-F;C motif-YF;C motif-TQYF motif-;C motif-TQY motif-F; motif-DTQY motif-YF; motif-QYF; motif-TDTQ	CATSDrlGGytdtqyf;csaspshNEQFF	CATSDRLGGYTDTQYF;CSASPSHNEQFF	TRBV20-1;TRBV24-1	TRBJ2-1;TRBJ2-3	CAVGSGGGADGLTF;CVVFTGTASKLTF	p411:T_Cell_Central_Memory_CD4+	1	-	-	-	-	-	-	-	-	-	-	-
79	LHF	5.8e-29	8	17	2.1e-06	1	0.99	1	0.022	9.5e-05	motif-F;C motif-LHF; motif-LHF motif-;C motif-F; motif-HF;C motif-PLHF motif-HF;	CASSLGGvlssplhf;csarawttTGELFF	CASSLGGVLSSPLHF;CSARAWTTTGELFF	TRBV20-1;TRBV7-2	TRBJ2-2;TRBJ1-6	CAVGTRDDKIIF;CAVNAANSGYALNF	ldata:T_Cell_Central_Memory_CD4+	1	-	-	-	-	-	-	-	-	-	-	-
79	LHF	5.8e-29	8	17	2.1e-06	1	0.99	1	0.022	9.5e-05	motif-F;C motif-LHF; motif-LHF motif-;C motif-F; motif-HF;C motif-PLHF motif-HF;	CASSLegdsplhf;cassptRGenaEAFF	CASSLEGDSPLHF;CASSPTRGENAEAFF	TRBV7-6;TRBV5-4	TRBJ1-1;TRBJ1-6	CAAKGSGGSNYKLTF	p417:T_Cell_Central_Memory_CD4+	1	-	-	-	-	-	-	-	-	-	-	-
79	LHF	5.8e-29	8	17	2.1e-06	1	0.99	1	0.022	9.5e-05	motif-F;C motif-LHF; motif-LHF motif-;C motif-F; motif-HF;C motif-PLHF motif-HF;	CASSLqefrdsplhf;csaswGTaQETQYF	CASSLQEFRDSPLHF;CSASWGTAQETQYF	TRBV4-3;TRBV20-1	TRBJ1-6;TRBJ2-5	CAMRGLQGGSEKLVF	p417:T_Cell_Central_Memory_CD4+	1	-	-	-	-	-	-	-	-	-	-	-
79	LHF	5.8e-29	8	17	2.1e-06	1	0.99	1	0.022	9.5e-05	motif-F;C motif-LHF; motif-LHF motif-;C motif-F; motif-HF;C motif-PLHF motif-HF;	CASSIlGQdnsplhf;casswtYEQYF	CASSILGQDNSPLHF;CASSWTYEQYF	TRBV2;TRBV19	TRBJ2-7;TRBJ1-6	CATDARRDSSYKLIF;CVVPNSGGSNYKLTF	p417:T_Cell_Central_Memory_CD4+	1	-	-	-	-	-	-	-	-	-	-	-
79	LHF	5.8e-29	8	17	2.1e-06	1	0.99	1	0.022	9.5e-05	motif-F;C motif-LHF; motif-LHF motif-;C motif-F; motif-HF;C motif-PLHF motif-HF;	CASShhdnsplhf;cassstTGiyfEAFF	CASSHHDNSPLHF;CASSSTTGIYFEAFF	TRBV6-5;TRBV14	TRBJ1-1;TRBJ1-6	CAETYGANSKLTF;CAVSGPNTGNQFYF	p411:T_Cell_Effector_Memory_CD8+	1	-	-	-	-	-	-	-	-	-	-	-
79	LHF	5.8e-29	8	17	2.1e-06	1	0.99	1	0.022	9.5e-05	motif-F;C motif-LHF; motif-LHF motif-;C motif-F; motif-HF;C motif-PLHF motif-HF;	CASSLtfgnsplhf;casspaeeGGNEQFF	CASSLTFGNSPLHF;CASSPAEEGGNEQFF	TRBV7-9;TRBV7-9	TRBJ2-1;TRBJ1-6	CAVFSARQLTF	p13:T_Cell_Terminal_Effector_CD8+	1	-	-	-	-	-	-	-	-	-	-	-
79	LHF	5.8e-29	8	17	2.1e-06	1	0.99	1	0.022	9.5e-05	motif-F;C motif-LHF; motif-LHF motif-;C motif-F; motif-HF;C motif-PLHF motif-HF;	CASSLtfgnsplhf;casspaeeGGNEQFF	CASSLTFGNSPLHF;CASSPAEEGGNEQFF	TRBV7-9;TRBV7-9	TRBJ2-1;TRBJ1-6	CAVFSARQLTF	p13:T_Cell_Effector_Memory_CD8+	1	-	-	-	-	-	-	-	-	-	-	-
79	LHF	5.8e-29	8	17	2.1e-06	1	0.99	1	0.022	9.5e-05	motif-F;C motif-LHF; motif-LHF motif-;C motif-F; motif-HF;C motif-PLHF motif-HF;	CASSEgvnsplhf;cassLAqNQPQHF	CASSEGVNSPLHF;CASSLAQNQPQHF	TRBV2;TRBV12-3	TRBJ1-6;TRBJ1-5	CAYRSSGGSNYKLTF	c3:T_Cell_Central_Memory_CD4+	1	-	-	-	-	-	-	-	-	-	-	-
79	LHF	5.8e-29	8	17	2.1e-06	1	0.99	1	0.022	9.5e-05	motif-F;C motif-LHF; motif-LHF motif-;C motif-F; motif-HF;C motif-PLHF motif-HF;	CASSLTGasnsplhf;castldsfgIQYF	CASSLTGASNSPLHF;CASTLDSFGIQYF	TRBV6-5;TRBV12-3	TRBJ1-6;TRBJ2-4	CALKSWGNNNDMRF	p13:T_Cell_Central_Memory_CD4+	1	-	-	-	-	-	-	-	-	-	-	-
79	LHF	5.8e-29	8	17	2.1e-06	1	0.99	1	0.022	9.5e-05	motif-F;C motif-LHF; motif-LHF motif-;C motif-F; motif-HF;C motif-PLHF motif-HF;	CASSPGQGgysplhf;cassqdylNEQFF	CASSPGQGGYSPLHF;CASSQDYLNEQFF	TRBV11-3;TRBV4-1	TRBJ1-6;TRBJ2-1	CAGPGTNAGKSTF	p411:T_Cell_Terminal_Effector_CD8+	1	-	-	-	-	-	-	-	-	-	-	-
79	LHF	5.8e-29	8	17	2.1e-06	1	0.99	1	0.022	9.5e-05	motif-F;C motif-LHF; motif-LHF motif-;C motif-F; motif-HF;C motif-PLHF motif-HF;	CASSPGQGgysplhf;cassqdylNEQFF	CASSPGQGGYSPLHF;CASSQDYLNEQFF	TRBV4-1	TRBJ2-1	CAGPGTNAGKSTF	p411:T_Cell_Effector_Memory_CD8+	1	-	-	-	-	-	-	-	-	-	-	-
79	LHF	5.8e-29	8	17	2.1e-06	1	0.99	1	0.022	9.5e-05	motif-F;C motif-LHF; motif-LHF motif-;C motif-F; motif-HF;C motif-PLHF motif-HF;	CASSPGQGgysplhf;cassqdylNEQFF	CASSPGQGGYSPLHF;CASSQDYLNEQFF	TRBV4-1	TRBJ2-1	CAGPGTNAGKSTF	p411:T_Cell_Effector_Memory_CD8+	1	-	-	-	-	-	-	-	-	-	-	-
79	LHF	5.8e-29	8	17	2.1e-06	1	0.99	1	0.022	9.5e-05	motif-F;C motif-LHF; motif-LHF motif-;C motif-F; motif-HF;C motif-PLHF motif-HF;	CASSPGQGgysplhf;cassqdylNEQFF	CASSPGQGGYSPLHF;CASSQDYLNEQFF	TRBV11-3;TRBV4-1	TRBJ1-6;TRBJ2-1	CAGPGTNAGKSTF	p411:T_Cell_Effector_Memory_CD8+	1	-	-	-	-	-	-	-	-	-	-	-
79	LHF	5.8e-29	8	17	2.1e-06	1	0.99	1	0.022	9.5e-05	motif-F;C motif-LHF; motif-LHF motif-;C motif-F; motif-HF;C motif-PLHF motif-HF;	CASSPGQGgysplhf;cassqdylNEQFF	CASSPGQGGYSPLHF;CASSQDYLNEQFF	TRBV4-1;TRBV11-3	TRBJ2-1;TRBJ1-6	CAGPGTNAGKSTF	p411:T_Cell_Effector_Memory_CD8+	1	-	-	-	-	-	-	-	-	-	-	-
79	LHF	5.8e-29	8	17	2.1e-06	1	0.99	1	0.022	9.5e-05	motif-F;C motif-LHF; motif-LHF motif-;C motif-F; motif-HF;C motif-PLHF motif-HF;	CASSPGQGgysplhf;cassqdylNEQFF	CASSPGQGGYSPLHF;CASSQDYLNEQFF	TRBV4-1;TRBV11-3	TRBJ2-1;TRBJ1-6	CAGPGTNAGKSTF	p411:T_Cell_Effector_Memory_CD8+	1	-	-	-	-	-	-	-	-	-	-	-
79	LHF	5.8e-29	8	17	2.1e-06	1	0.99	1	0.022	9.5e-05	motif-F;C motif-LHF; motif-LHF motif-;C motif-F; motif-HF;C motif-PLHF motif-HF;	CASSPGQGgysplhf;cassqdylNEQFF	CASSPGQGGYSPLHF;CASSQDYLNEQFF	TRBV11-3;TRBV4-1	TRBJ1-6;TRBJ2-1	CAGPGTNAGKSTF	p411:T_Cell_Effector_Memory_CD8+	1	-	-	-	-	-	-	-	-	-	-	-
79	LHF	5.8e-29	8	17	2.1e-06	1	0.99	1	0.022	9.5e-05	motif-F;C motif-LHF; motif-LHF motif-;C motif-F; motif-HF;C motif-PLHF motif-HF;	CASSPGQGgysplhf;cassqdylNEQFF	CASSPGQGGYSPLHF;CASSQDYLNEQFF	TRBV4-1	TRBJ2-1	CAGPGTNAGKSTF	p411:T_Cell_Effector_Memory_CD8+	1	-	-	-	-	-	-	-	-	-	-	-
79	LHF	5.8e-29	8	17	2.1e-06	1	0.99	1	0.022	9.5e-05	motif-F;C motif-LHF; motif-LHF motif-;C motif-F; motif-HF;C motif-PLHF motif-HF;	CASSPGQGgysplhf;cassqdylNEQFF	CASSPGQGGYSPLHF;CASSQDYLNEQFF	TRBV4-1;TRBV11-3	TRBJ2-1;TRBJ1-6	CAGPGTNAGKSTF	p411:T_Cell_Effector_Memory_CD8+	1	-	-	-	-	-	-	-	-	-	-	-
79	LHF	5.8e-29	8	17	2.1e-06	1	0.99	1	0.022	9.5e-05	motif-F;C motif-LHF; motif-LHF motif-;C motif-F; motif-HF;C motif-PLHF motif-HF;	CAISasqrgysplhf;casrSGssNEQFF	CAISASQRGYSPLHF;CASRSGSSNEQFF	TRBV6-5;TRBV10-3	TRBJ2-1;TRBJ1-6	CAASMGSGGGADGLTF;CVVRQNQKVTF	p11:T_Cell_Central_Memory_CD4+	1	-	-	-	-	-	-	-	-	-	-	-
79	LHF	5.8e-29	8	17	2.1e-06	1	0.99	1	0.022	9.5e-05	motif-F;C motif-LHF; motif-LHF motif-;C motif-F; motif-HF;C motif-PLHF motif-HF;	CASSLdksasplhf;casspgAGNTEAFF	CASSLDKSASPLHF;CASSPGAGNTEAFF	TRBV9;TRBV18	TRBJ1-6;TRBJ1-1	CATGSLSSGSARQLTF;CAVQSANQAGTALIF	p411:T_Cell_Terminal_Effector_CD8+	1	-	-	-	-	-	-	-	-	-	-	-
79	LHF	5.8e-29	8	17	2.1e-06	1	0.99	1	0.022	9.5e-05	motif-F;C motif-LHF; motif-LHF motif-;C motif-F; motif-HF;C motif-PLHF motif-HF;	CASSaGTStplhf;casslgdlSTDTQYF	CASSAGTSTPLHF;CASSLGDLSTDTQYF	TRBV7-3;TRBV25-1	TRBJ2-3;TRBJ1-6	CALINTGFQKLVF	c411:T_Cell_Effector_Memory_CD4+	1	-	-	-	-	-	-	-	-	-	-	-
79	LHF	5.8e-29	8	17	2.1e-06	1	0.99	1	0.022	9.5e-05	motif-F;C motif-LHF; motif-LHF motif-;C motif-F; motif-HF;C motif-PLHF motif-HF;	CASSSDRvgnsplhf;castYEQYF	CASSSDRVGNSPLHF;CASTYEQYF	TRBV6-5;TRBV28	TRBJ2-7;TRBJ1-6	CAVRNTGNQFYF	ldata:Regulatory_T_cell	1	-	-	-	-	-	-	-	-	-	-	-
79	LHF	5.8e-29	8	17	2.1e-06	1	0.99	1	0.022	9.5e-05	motif-F;C motif-LHF; motif-LHF motif-;C motif-F; motif-HF;C motif-PLHF motif-HF;	CASSGTGtynsplhf;cassnyrgYGYTF	CASSGTGTYNSPLHF;CASSNYRGYGYTF	TRBV9;TRBV9	TRBJ1-2;TRBJ1-6	CAASIGWDKLIF;CVVRGGSQGNLIF	p417:T_Cell_Central_Memory_CD4+	1	-	-	-	-	-	-	-	-	-	-	-
79	LHF	5.8e-29	8	17	2.1e-06	1	0.99	1	0.022	9.5e-05	motif-F;C motif-LHF; motif-LHF motif-;C motif-F; motif-HF;C motif-PLHF motif-HF;	CATpnhsplhf;csaRGtndaGELFF	CATPNHSPLHF;CSARGTNDAGELFF	TRBV20-1;TRBV11-1	TRBJ2-2;TRBJ1-6	CAPPGKTGANNLFF;CASLDSNYQLIW	c411:MAIT_Cells	1	-	-	-	-	-	-	-	-	-	-	-
79	LHF	5.8e-29	8	17	2.1e-06	1	0.99	1	0.022	9.5e-05	motif-F;C motif-LHF; motif-LHF motif-;C motif-F; motif-HF;C motif-PLHF motif-HF;	CATpnhsplhf;csaRGtndaGELFF	CATPNHSPLHF;CSARGTNDAGELFF	TRBV20-1;TRBV11-1	TRBJ2-2;TRBJ1-6	CAPPGKTGANNLFF	c411:MAIT_Cells	1	-	-	-	-	-	-	-	-	-	-	-
79	LHF	5.8e-29	8	17	2.1e-06	1	0.99	1	0.022	9.5e-05	motif-F;C motif-LHF; motif-LHF motif-;C motif-F; motif-HF;C motif-PLHF motif-HF;	CATpnhsplhf;csaRGtndaGELFF	CATPNHSPLHF;CSARGTNDAGELFF	TRBV20-1	TRBJ2-2	CAPPGKTGANNLFF	c411:MAIT_Cells	1	-	-	-	-	-	-	-	-	-	-	-
79	LHF	5.8e-29	8	17	2.1e-06	1	0.99	1	0.022	9.5e-05	motif-F;C motif-LHF; motif-LHF motif-;C motif-F; motif-HF;C motif-PLHF motif-HF;	CASSflgsplhf;casswgcpyeyYEQYV	CASSFLGSPLHF;CASSWGCPYEYYEQYV	TRBV5-4;TRBV12-4	TRBJ2-7;TRBJ1-6	CAGQVPDSWGKFQF	p13:T_Cell_Central_Memory_CD8+	1	-	-	-	-	-	-	-	-	-	-	-
79	LHF	5.8e-29	8	17	2.1e-06	1	0.99	1	0.022	9.5e-05	motif-F;C motif-LHF; motif-LHF motif-;C motif-F; motif-HF;C motif-PLHF motif-HF;	CAISEgnsplhf;casslvpSGsSTDTQYF	CAISEGNSPLHF;CASSLVPSGSSTDTQYF	TRBV7-2;TRBV10-3	TRBJ2-3;TRBJ1-6	CAVALGGYQKVTF	c1:T_Cell_Central_Memory_CD4+	1	-	-	-	-	-	-	-	-	-	-	-
80	CSAS	1.2e-28	6	14	5.2e-05	1	0.98	1	0.71	7.4e-05	motif-F;C motif-;C motif-CS motif-CSAS motif-F; motif-;CSA motif-CSA motif-F;CS motif-;CS	CASSPlagvyneqff;csasTGGpYEQYF	CASSPLAGVYNEQFF;CSASTGGPYEQYF	TRBV7-3;TRBV20-1	TRBJ2-1;TRBJ2-7	CVVSDPDSTLTF	c411:T_Cell_Effector_Memory_CD8+	1	-	-	-	-	-	-	-	-	-	-	-
80	CSAS	1.2e-28	6	14	5.2e-05	1	0.98	1	0.71	7.4e-05	motif-F;C motif-;C motif-CS motif-CSAS motif-F; motif-;CSA motif-CSA motif-F;CS motif-;CS	CASShRGsyteaff;csastrlvGANVLTF	CASSHRGSYTEAFF;CSASTRLVGANVLTF	TRBV12-4;TRBV20-1	TRBJ1-1;TRBJ2-6	CATDATGFQKLVF;CAYSKSGSEKLVF	p411:T_Cell_Central_Memory_CD4+	1	-	-	-	-	-	-	-	-	-	-	-
80	CSAS	1.2e-28	6	14	5.2e-05	1	0.98	1	0.71	7.4e-05	motif-F;C motif-;C motif-CS motif-CSAS motif-F; motif-;CSA motif-CSA motif-F;CS motif-;CS	CASSLrqdneqff;csasLAGrgQETQYF	CASSLRQDNEQFF;CSASLAGRGQETQYF	TRBV20-1;TRBV12-4	TRBJ2-5;TRBJ2-1	CVLRGGADGLTF	p417:Regulatory_T_cell	1	-	-	-	-	-	-	-	-	-	-	-
80	CSAS	1.2e-28	6	14	5.2e-05	1	0.98	1	0.71	7.4e-05	motif-F;C motif-;C motif-CS motif-CSAS motif-F; motif-;CSA motif-CSA motif-F;CS motif-;CS	CSAkdrafteaff;csasDRGdEQYF	CSAKDRAFTEAFF;CSASDRGDEQYF	TRBV20-1;TRBV20-1	TRBJ2-7;TRBJ1-1	CAESSLFLPTNDYKLSF;CVVLSGGSYIPTF	c7:Regulatory_T_cell	1	-	-	-	-	-	-	-	-	-	-	-
80	CSAS	1.2e-28	6	14	5.2e-05	1	0.98	1	0.71	7.4e-05	motif-F;C motif-;C motif-CS motif-CSAS motif-F; motif-;CSA motif-CSA motif-F;CS motif-;CS	CASSLqefrdsplhf;csaswGTaQETQYF	CASSLQEFRDSPLHF;CSASWGTAQETQYF	TRBV4-3;TRBV20-1	TRBJ1-6;TRBJ2-5	CAMRGLQGGSEKLVF	p417:T_Cell_Central_Memory_CD4+	1	-	-	-	-	-	-	-	-	-	-	-
80	CSAS	1.2e-28	6	14	5.2e-05	1	0.98	1	0.71	7.4e-05	motif-F;C motif-;C motif-CS motif-CSAS motif-F; motif-;CSA motif-CSA motif-F;CS motif-;CS	CASSEsTSGdyneqff;csassggQPQHF	CASSESTSGDYNEQFF;CSASSGGQPQHF	TRBV20-1;TRBV10-1	TRBJ1-5;TRBJ2-1	CALRDQTGANNLFF;CAVWDSNYQLIW	p11:MAIT_Cells	1	-	-	-	-	-	-	-	-	-	-	-
80	CSAS	1.2e-28	6	14	5.2e-05	1	0.98	1	0.71	7.4e-05	motif-F;C motif-;C motif-CS motif-CSAS motif-F; motif-;CSA motif-CSA motif-F;CS motif-;CS	CASTfkGGegaygytf;csaslirYEQYF	CASTFKGGEGAYGYTF;CSASLIRYEQYF	TRBV7-2;TRBV20-1	TRBJ1-2;TRBJ2-7	CALLDTGRRALTF;CAVAETSGSRLTF	p11:T_Cell_Central_Memory_CD4+	1	-	-	-	-	-	-	-	-	-	-	-
80	CSAS	1.2e-28	6	14	5.2e-05	1	0.98	1	0.71	7.4e-05	motif-F;C motif-;C motif-CS motif-CSAS motif-F; motif-;CSA motif-CSA motif-F;CS motif-;CS	CASSLgtTGGyeqyf;csasvagesGELFF	CASSLGTTGGYEQYF;CSASVAGESGELFF	TRBV20-1;TRBV5-4	TRBJ2-2;TRBJ2-7	CAVKDSNYQLIW;CAVSDRSGLTF	c411:T_Cell_Terminal_Effector_CD8+	1	-	-	-	-	-	-	-	-	-	-	-
80	CSAS	1.2e-28	6	14	5.2e-05	1	0.98	1	0.71	7.4e-05	motif-F;C motif-;C motif-CS motif-CSAS motif-F; motif-;CSA motif-CSA motif-F;CS motif-;CS	CASSKgaREtqyf;csassqdlYGYTF	CASSKGARETQYF;CSASSQDLYGYTF	TRBV20-1;TRBV19	TRBJ1-2;TRBJ2-5	CAEISMDSSYKLIF;CAPEYMDSNYQLIW	p13:T_Cell_Central_Memory_CD4+	1	-	-	-	-	-	-	-	-	-	-	-
80	CSAS	1.2e-28	6	14	5.2e-05	1	0.98	1	0.71	7.4e-05	motif-F;C motif-;C motif-CS motif-CSAS motif-F; motif-;CSA motif-CSA motif-F;CS motif-;CS	CASTphpdrasgelff;csasGTGvSPLHF	CASTPHPDRASGELFF;CSASGTGVSPLHF	TRBV6-5;TRBV20-1	TRBJ2-2;TRBJ1-6	CIHGGTGTASKLTF	c411:T_Cell_Central_Memory_CD4+	1	-	-	-	-	-	-	-	-	-	-	-
80	CSAS	1.2e-28	6	14	5.2e-05	1	0.98	1	0.71	7.4e-05	motif-F;C motif-;C motif-CS motif-CSAS motif-F; motif-;CSA motif-CSA motif-F;CS motif-;CS	CATSDrlGGytdtqyf;csaspshNEQFF	CATSDRLGGYTDTQYF;CSASPSHNEQFF	TRBV20-1;TRBV24-1	TRBJ2-1;TRBJ2-3	CAVGSGGGADGLTF;CVVFTGTASKLTF	p411:T_Cell_Central_Memory_CD4+	1	-	-	-	-	-	-	-	-	-	-	-
80	CSAS	1.2e-28	6	14	5.2e-05	1	0.98	1	0.71	7.4e-05	motif-F;C motif-;C motif-CS motif-CSAS motif-F; motif-;CSA motif-CSA motif-F;CS motif-;CS	CASSSmdrsygytf;csaswRErTGELFF	CASSSMDRSYGYTF;CSASWRERTGELFF	TRBV13;TRBV20-1	TRBJ1-2;TRBJ2-2	CAEEQGAQKLVF;CAVEDQRYSTLTF	c411:T_Cell_Central_Memory_CD4+	1	-	-	-	-	-	-	-	-	-	-	-
80	CSAS	1.2e-28	6	14	5.2e-05	1	0.98	1	0.71	7.4e-05	motif-F;C motif-;C motif-CS motif-CSAS motif-F; motif-;CSA motif-CSA motif-F;CS motif-;CS	CASSPrgneqyf;csasgaLAGvvEQFF	CASSPRGNEQYF;CSASGALAGVVEQFF	TRBV20-1;TRBV19	TRBJ2-1;TRBJ2-7	CAGNTGNQFYF	c411:T_Cell_Central_Memory_CD4+	1	-	-	-	-	-	-	-	-	-	-	-
80	CSAS	1.2e-28	6	14	5.2e-05	1	0.98	1	0.71	7.4e-05	motif-F;C motif-;C motif-CS motif-CSAS motif-F; motif-;CSA motif-CSA motif-F;CS motif-;CS	CASSLaetqyf;csassSGGYGYTF	CASSLAETQYF;CSASSSGGYGYTF	TRBV20-1;TRBV7-7	TRBJ1-2;TRBJ2-5	CALSQGGGNTPLVF	p411:T_Cell_Central_Memory_CD4+	1	-	-	-	-	-	-	-	-	-	-	-
81	KLF	1.6e-27	6	16	1.1e-05	1	1	1	0.12	8.6e-05	motif-KLF motif-LFF motif-FF;C motif-F;C motif-;C motif-FF; motif-LFF; motif-F; motif-KLFF	CASSPssaneklff;casvrqspGANVLTF	CASSPSSANEKLFF;CASVRQSPGANVLTF	TRBV7-9;TRBV6-5	TRBJ2-6;TRBJ1-4	CALHTGGFKTIF;CALRPNFGNEKLTF	p13:T_Cell_Central_Memory_CD4+	1	-	-	-	-	-	-	-	-	-	-	-
81	KLF	1.6e-27	6	16	1.1e-05	1	1	1	0.12	8.6e-05	motif-KLF motif-LFF motif-FF;C motif-F;C motif-;C motif-FF; motif-LFF; motif-F; motif-KLFF	CASSLlgeklff;cassplSTDTQYF	CASSLLGEKLFF;CASSPLSTDTQYF	TRBV7-9;TRBV4-1	TRBJ1-4;TRBJ2-3	CAIVDNTDKLIF;CIVRVSIQGAQKLVF	p13:T_Cell_Central_Memory_CD4+	1	-	-	-	-	-	-	-	-	-	-	-
81	KLF	1.6e-27	6	16	1.1e-05	1	1	1	0.12	8.6e-05	motif-KLF motif-LFF motif-FF;C motif-F;C motif-;C motif-FF; motif-LFF; motif-F; motif-KLFF	CASSgGQGrneklff;catrsnTDTQYF	CASSGGQGRNEKLFF;CATRSNTDTQYF	TRBV19;TRBV5-4	TRBJ2-3;TRBJ1-4	CAMSLEYGNKLVF	p411:T_Cell_Central_Memory_CD4+	1	-	-	-	-	-	-	-	-	-	-	-
81	KLF	1.6e-27	6	16	1.1e-05	1	1	1	0.12	8.6e-05	motif-KLF motif-LFF motif-FF;C motif-F;C motif-;C motif-FF; motif-LFF; motif-F; motif-KLFF	CASmqepneklff;cassdsREtNEQFF	CASMQEPNEKLFF;CASSDSRETNEQFF	TRBV12-3;TRBV6-4	TRBJ1-4;TRBJ2-1	CAFMKYGAGNMLTF;CAVMDSNYQLIW	c411:T_Cell_Central_Memory_CD4+	1	-	-	-	-	-	-	-	-	-	-	-
81	KLF	1.6e-27	6	16	1.1e-05	1	1	1	0.12	8.6e-05	motif-KLF motif-LFF motif-FF;C motif-F;C motif-;C motif-FF; motif-LFF; motif-F; motif-KLFF	CASSPrTSneklff;csardlnrgNTEAFF	CASSPRTSNEKLFF;CSARDLNRGNTEAFF	TRBV20-1;TRBV4-1	TRBJ1-1;TRBJ1-4	CAFMNRGARLMF	p11:T_Cell_Central_Memory_CD4+	1	-	-	-	-	-	-	-	-	-	-	-
81	KLF	1.6e-27	6	16	1.1e-05	1	1	1	0.12	8.6e-05	motif-KLF motif-LFF motif-FF;C motif-F;C motif-;C motif-FF; motif-LFF; motif-F; motif-KLFF	CASSPrTSneklff;csardlnrgNTEAFF	CASSPRTSNEKLFF;CSARDLNRGNTEAFF	TRBV4-1	TRBJ1-4	CAFMNRGARLMF	p11:T_Cell_Central_Memory_CD4+	1	-	-	-	-	-	-	-	-	-	-	-
81	KLF	1.6e-27	6	16	1.1e-05	1	1	1	0.12	8.6e-05	motif-KLF motif-LFF motif-FF;C motif-F;C motif-;C motif-FF; motif-LFF; motif-F; motif-KLFF	CASSaltTGklff;casslliTGELFF	CASSALTTGKLFF;CASSLLITGELFF	TRBV6-4;TRBV7-6	TRBJ1-4;TRBJ2-2	CAYRSPNTNAGKSTF	p813:Regulatory_T_cell	1	-	-	-	-	-	-	-	-	-	-	-
81	KLF	1.6e-27	6	16	1.1e-05	1	1	1	0.12	8.6e-05	motif-KLF motif-LFF motif-FF;C motif-F;C motif-;C motif-FF; motif-LFF; motif-F; motif-KLFF	CASSRppqgineklff;caTSrasltgQFF	CASSRPPQGINEKLFF;CATSRASLTGQFF	TRBV7-2;TRBV15	TRBJ1-4;TRBJ2-1	CAVHSGGGADGLTF	p411:T_Cell_Non-Vd2_gd	1	-	-	-	-	-	-	-	-	-	-	-
81	KLF	1.6e-27	6	16	1.1e-05	1	1	1	0.12	8.6e-05	motif-KLF motif-LFF motif-FF;C motif-F;C motif-;C motif-FF; motif-LFF; motif-F; motif-KLFF	CASSRppqgineklff;caTSrasltgQFF	CASSRPPQGINEKLFF;CATSRASLTGQFF	TRBV7-2	TRBJ1-4	CAVHSGGGADGLTF	p411:T_Cell_Non-Vd2_gd	1	-	-	-	-	-	-	-	-	-	-	-
81	KLF	1.6e-27	6	16	1.1e-05	1	1	1	0.12	8.6e-05	motif-KLF motif-LFF motif-FF;C motif-F;C motif-;C motif-FF; motif-LFF; motif-F; motif-KLFF	CASSRppqgineklff;caTSrasltgQFF	CASSRPPQGINEKLFF;CATSRASLTGQFF	TRBV7-2;TRBV15	TRBJ1-4;TRBJ2-1	CAVHSGGGADGLTF	p411:T_Cell_Terminal_Effector_CD8+	1	-	-	-	-	-	-	-	-	-	-	-
81	KLF	1.6e-27	6	16	1.1e-05	1	1	1	0.12	8.6e-05	motif-KLF motif-LFF motif-FF;C motif-F;C motif-;C motif-FF; motif-LFF; motif-F; motif-KLFF	CASSRppqgineklff;caTSrasltgQFF	CASSRPPQGINEKLFF;CATSRASLTGQFF	TRBV7-2;TRBV15	TRBJ1-4;TRBJ2-1	CAVHSGGGADGLTF	p411:T_Cell_Terminal_Effector_CD8+	1	-	-	-	-	-	-	-	-	-	-	-
81	KLF	1.6e-27	6	16	1.1e-05	1	1	1	0.12	8.6e-05	motif-KLF motif-LFF motif-FF;C motif-F;C motif-;C motif-FF; motif-LFF; motif-F; motif-KLFF	CASrdSGRneklff;casspnrdQPQHF	CASRDSGRNEKLFF;CASSPNRDQPQHF	TRBV7-9;TRBV2	TRBJ1-5;TRBJ1-4	CALPSSGGYNKLIF;CAVRNHTGTASKLTF	ldata:T_Cell_Central_Memory_CD4+	1	-	-	-	-	-	-	-	-	-	-	-
81	KLF	1.6e-27	6	16	1.1e-05	1	1	1	0.12	8.6e-05	motif-KLF motif-LFF motif-FF;C motif-F;C motif-;C motif-FF; motif-LFF; motif-F; motif-KLFF	CASSEgarvneklff;casskgAGGNTIYF	CASSEGARVNEKLFF;CASSKGAGGNTIYF	TRBV2;TRBV19	TRBJ1-4;TRBJ1-3	CAASQAGTALIF;CAVGLSMNYGGSQGNLIF	p13:T_Cell_Central_Memory_CD8+	1	-	-	-	-	-	-	-	-	-	-	-
81	KLF	1.6e-27	6	16	1.1e-05	1	1	1	0.12	8.6e-05	motif-KLF motif-LFF motif-FF;C motif-F;C motif-;C motif-FF; motif-LFF; motif-F; motif-KLFF	CASSEaseklff;cassprTGlYEQYF	CASSEASEKLFF;CASSPRTGLYEQYF	TRBV7-3;TRBV6-1	TRBJ2-7;TRBJ1-4	CAAETGGSYIPTF;CAVGHYQLIW	c411:T_Cell_Central_Memory_CD4+	1	-	-	-	-	-	-	-	-	-	-	-
81	KLF	1.6e-27	6	16	1.1e-05	1	1	1	0.12	8.6e-05	motif-KLF motif-LFF motif-FF;C motif-F;C motif-;C motif-FF; motif-LFF; motif-F; motif-KLFF	CASSSpgtgyeklff;csaprLAGkNEQFF	CASSSPGTGYEKLFF;CSAPRLAGKNEQFF	TRBV20-1;TRBV28	TRBJ2-1;TRBJ1-4	CAARNSGGYQKVTF;CAPGYSSASKIIF	p11:T_Cell_Central_Memory_CD4+	1	-	-	-	-	-	-	-	-	-	-	-
81	KLF	1.6e-27	6	16	1.1e-05	1	1	1	0.12	8.6e-05	motif-KLF motif-LFF motif-FF;C motif-F;C motif-;C motif-FF; motif-LFF; motif-F; motif-KLFF	CASSgGQGrneklff;castqmNTEAFF	CASSGGQGRNEKLFF;CASTQMNTEAFF	TRBV5-4;TRBV6-6	TRBJ1-4;TRBJ1-1	CAVRTMNNARLMF	p411:T_Cell_Central_Memory_CD4+	1	-	-	-	-	-	-	-	-	-	-	-
81	KLF	1.6e-27	6	16	1.1e-05	1	1	1	0.12	8.6e-05	motif-KLF motif-LFF motif-FF;C motif-F;C motif-;C motif-FF; motif-LFF; motif-F; motif-KLFF	CASSgGQGrneklff;castqmNTEAFF	CASSGGQGRNEKLFF;CASTQMNTEAFF	TRBV5-4	TRBJ1-4	CAVRTMNNARLMF	p411:T_Cell_Effector_Memory_CD4+	1	-	-	-	-	-	-	-	-	-	-	-
81	KLF	1.6e-27	6	16	1.1e-05	1	1	1	0.12	8.6e-05	motif-KLF motif-LFF motif-FF;C motif-F;C motif-;C motif-FF; motif-LFF; motif-F; motif-KLFF	CASSntGTGseklff;cawsmggpEAFF	CASSNTGTGSEKLFF;CAWSMGGPEAFF	TRBV30;TRBV12-3	TRBJ1-1;TRBJ1-4	CAVSESGGYQKVTF	p11:T_Cell_Central_Memory_CD4+	1	-	-	-	-	-	-	-	-	-	-	-
81	KLF	1.6e-27	6	16	1.1e-05	1	1	1	0.12	8.6e-05	motif-KLF motif-LFF motif-FF;C motif-F;C motif-;C motif-FF; motif-LFF; motif-F; motif-KLFF	CASSYdgedeklff;csatwTGNEKLFF	CASSYDGEDEKLFF;CSATWTGNEKLFF	TRBV20-1;TRBV6-2	TRBJ1-4;TRBJ1-4	CAVNGGYGGSQGNLIF;CAVRDSNYQLIW	p11:MAIT_Cells	1	-	-	-	-	-	-	-	-	-	-	-
81	KLF	1.6e-27	6	16	1.1e-05	1	1	1	0.12	8.6e-05	motif-KLF motif-LFF motif-FF;C motif-F;C motif-;C motif-FF; motif-LFF; motif-F; motif-KLFF	CASSLgGTGneklff;castsdTDTQYF	CASSLGGTGNEKLFF;CASTSDTDTQYF	TRBV7-2;TRBV19	TRBJ1-4;TRBJ2-3	CAAKGDDKIIF;CAVSDNNNARLMF	p13:T_Cell_Central_Memory_CD4+	1	-	-	-	-	-	-	-	-	-	-	-
81	KLF	1.6e-27	6	16	1.1e-05	1	1	1	0.12	8.6e-05	motif-KLF motif-LFF motif-FF;C motif-F;C motif-;C motif-FF; motif-LFF; motif-F; motif-KLFF	CASiplgtfneklff;cassTSalgEQFF	CASIPLGTFNEKLFF;CASSTSALGEQFF	TRBV7-9;TRBV19	TRBJ1-4;TRBJ2-1	CAVSESGGSNYKLTF	p11:T_Cell_Central_Memory_CD4+	1	-	-	-	-	-	-	-	-	-	-	-
82	NQPQ	3.3e-26	7	12	8.8e-05	1	0.86	1	0.67	0.00015	motif-NQPQ motif-QHF; motif-QHF motif-F;C motif-PQH motif-;C motif-QPQH motif-F; motif-PQHF motif-HF;C motif-HF;	CASSLeqnqpqhf;cassswTGGanGYTF	CASSLEQNQPQHF;CASSSWTGGANGYTF	TRBV7-2;TRBV7-2	TRBJ1-2;TRBJ1-5	CALSAYSNDYKLSF	c411:T_Cell_Effector_Memory_CD8+	1	-	-	-	-	-	-	-	-	-	-	-
82	NQPQ	3.3e-26	7	12	8.8e-05	1	0.86	1	0.67	0.00015	motif-NQPQ motif-QHF; motif-QHF motif-F;C motif-PQH motif-;C motif-QPQH motif-F; motif-PQHF motif-HF;C motif-HF;	CASSLeqnqpqhf;cassswTGGanGYTF	CASSLEQNQPQHF;CASSSWTGGANGYTF	TRBV7-2;TRBV7-2	TRBJ1-2;TRBJ1-5	CALSAYSNDYKLSF	c411:T_Cell_Effector_Memory_CD8+	1	-	-	-	-	-	-	-	-	-	-	-
82	NQPQ	3.3e-26	7	12	8.8e-05	1	0.86	1	0.67	0.00015	motif-NQPQ motif-QHF; motif-QHF motif-F;C motif-PQH motif-;C motif-QPQH motif-F; motif-PQHF motif-HF;C motif-HF;	CASSLeqnqpqhf;cassswTGGanGYTF	CASSLEQNQPQHF;CASSSWTGGANGYTF	TRBV7-2	TRBJ1-2	CALSAYSNDYKLSF	c411:T_Cell_Effector_Memory_CD8+	1	-	-	-	-	-	-	-	-	-	-	-
82	NQPQ	3.3e-26	7	12	8.8e-05	1	0.86	1	0.67	0.00015	motif-NQPQ motif-QHF; motif-QHF motif-F;C motif-PQH motif-;C motif-QPQH motif-F; motif-PQHF motif-HF;C motif-HF;	CASSLeqnqpqhf;cassswTGGanGYTF	CASSLEQNQPQHF;CASSSWTGGANGYTF	TRBV7-2	TRBJ1-2	CALSAYSNDYKLSF	c411:T_Cell_Terminal_Effector_CD8+	1	-	-	-	-	-	-	-	-	-	-	-
82	NQPQ	3.3e-26	7	12	8.8e-05	1	0.86	1	0.67	0.00015	motif-NQPQ motif-QHF; motif-QHF motif-F;C motif-PQH motif-;C motif-QPQH motif-F; motif-PQHF motif-HF;C motif-HF;	CASSEahTSnqpqhf;csvgmtsiaDTQYF	CASSEAHTSNQPQHF;CSVGMTSIADTQYF	TRBV6-1;TRBV29-1	TRBJ1-5;TRBJ2-3	CAAKSGGSNYKLTF	p417:T_Cell_Central_Memory_CD4+	1	-	-	-	-	-	-	-	-	-	-	-
82	NQPQ	3.3e-26	7	12	8.8e-05	1	0.86	1	0.67	0.00015	motif-NQPQ motif-QHF; motif-QHF motif-F;C motif-PQH motif-;C motif-QPQH motif-F; motif-PQHF motif-HF;C motif-HF;	CANyygtaynqpqhf;cassSGsSYEQYF	CANYYGTAYNQPQHF;CASSSGSSYEQYF	TRBV18;TRBV7-2	TRBJ2-7;TRBJ1-5	CAANEKLTF	p812:T_Cell_Central_Memory_CD4+	1	-	-	-	-	-	-	-	-	-	-	-
82	NQPQ	3.3e-26	7	12	8.8e-05	1	0.86	1	0.67	0.00015	motif-NQPQ motif-QHF; motif-QHF motif-F;C motif-PQH motif-;C motif-QPQH motif-F; motif-PQHF motif-HF;C motif-HF;	CASSLeqnqpqhf;cassnfdYEQYF	CASSLEQNQPQHF;CASSNFDYEQYF	TRBV7-2;TRBV7-2	TRBJ2-7;TRBJ1-5	CAMSAGVARLMF	c411:T_Cell_Central_Memory_CD4+	1	-	-	-	-	-	-	-	-	-	-	-
82	NQPQ	3.3e-26	7	12	8.8e-05	1	0.86	1	0.67	0.00015	motif-NQPQ motif-QHF; motif-QHF motif-F;C motif-PQH motif-;C motif-QPQH motif-F; motif-PQHF motif-HF;C motif-HF;	CASSLysdrnqpqhf;cassmTGSTDTQYF	CASSLYSDRNQPQHF;CASSMTGSTDTQYF	TRBV7-2;TRBV19	TRBJ1-5;TRBJ2-3	CAVRENGAQKLVF;CIAVRGKLIF	c4:T_Cell_Central_Memory_CD4+	1	-	-	-	-	-	-	-	-	-	-	-
82	NQPQ	3.3e-26	7	12	8.8e-05	1	0.86	1	0.67	0.00015	motif-NQPQ motif-QHF; motif-QHF motif-F;C motif-PQH motif-;C motif-QPQH motif-F; motif-PQHF motif-HF;C motif-HF;	CASSggvgnqpqhf;casslvvGTnsEQYF	CASSGGVGNQPQHF;CASSLVVGTNSEQYF	TRBV11-1;TRBV7-8	TRBJ1-5;TRBJ2-7	CAENSGSARQLTF;CAYRSVHFESAAGNKLTF	p813:T_Cell_Effector_Memory_CD8+	1	-	-	-	-	-	-	-	-	-	-	-
82	NQPQ	3.3e-26	7	12	8.8e-05	1	0.86	1	0.67	0.00015	motif-NQPQ motif-QHF; motif-QHF motif-F;C motif-PQH motif-;C motif-QPQH motif-F; motif-PQHF motif-HF;C motif-HF;	CASSRqpsnqpqhf;cassrsSGEQYV	CASSRQPSNQPQHF;CASSRSSGEQYV	TRBV11-2;TRBV27	TRBJ2-7;TRBJ1-5	CAMREGETGKAAGNKLTF;CAVNQGAQKLVF	p13:T_Cell_Terminal_Effector_CD8+	1	-	-	-	-	-	-	-	-	-	-	-
82	NQPQ	3.3e-26	7	12	8.8e-05	1	0.86	1	0.67	0.00015	motif-NQPQ motif-QHF; motif-QHF motif-F;C motif-PQH motif-;C motif-QPQH motif-F; motif-PQHF motif-HF;C motif-HF;	CSVgnrnqpqhf;csvvlTSGsshEQYF	CSVGNRNQPQHF;CSVVLTSGSSHEQYF	TRBV29-1;TRBV29-1	TRBJ2-7;TRBJ1-5	CAAYGGATNKLIF	c411:T_Cell_Central_Memory_CD4+	1	-	-	-	-	-	-	-	-	-	-	-
82	NQPQ	3.3e-26	7	12	8.8e-05	1	0.86	1	0.67	0.00015	motif-NQPQ motif-QHF; motif-QHF motif-F;C motif-PQH motif-;C motif-QPQH motif-F; motif-PQHF motif-HF;C motif-HF;	CASSPlgganqpqhf;casssfSGEQYF	CASSPLGGANQPQHF;CASSSFSGEQYF	TRBV5-5;TRBV12-3	TRBJ2-7;TRBJ1-5	CAENPTGNTPLVF;CAVLKNSGYSTLTF	p417:T_Cell_Central_Memory_CD4+	1	-	-	-	-	-	-	-	-	-	-	-
82	NQPQ	3.3e-26	7	12	8.8e-05	1	0.86	1	0.67	0.00015	motif-NQPQ motif-QHF; motif-QHF motif-F;C motif-PQH motif-;C motif-QPQH motif-F; motif-PQHF motif-HF;C motif-HF;	CASSggenqpqhf;cassRGgglrwEQFF	CASSGGENQPQHF;CASSRGGGLRWEQFF	TRBV6-4;TRBV25-1	TRBJ1-5;TRBJ2-1	CAVRDSNYQLIW	c411:MAIT_Cells	1	-	-	-	-	-	-	-	-	-	-	-
82	NQPQ	3.3e-26	7	12	8.8e-05	1	0.86	1	0.67	0.00015	motif-NQPQ motif-QHF; motif-QHF motif-F;C motif-PQH motif-;C motif-QPQH motif-F; motif-PQHF motif-HF;C motif-HF;	CASrpgtanqpqhf;cassySGitYEQYF	CASRPGTANQPQHF;CASSYSGITYEQYF	TRBV7-8;TRBV6-5	TRBJ1-5;TRBJ2-7	CAASAARDSSYKLIF;CAVNNQGGKLIF	p417:T_Cell_Central_Memory_CD4+	1	-	-	-	-	-	-	-	-	-	-	-
82	NQPQ	3.3e-26	7	12	8.8e-05	1	0.86	1	0.67	0.00015	motif-NQPQ motif-QHF; motif-QHF motif-F;C motif-PQH motif-;C motif-QPQH motif-F; motif-PQHF motif-HF;C motif-HF;	CASThTGGnqpqhf;cgaYEQYF	CASTHTGGNQPQHF;CGAYEQYF	TRBV6-1;TRBV10-1	TRBJ1-5;TRBJ2-7	CVVNGNTGRRALTF	p411:T_Cell_Central_Memory_CD4+	1	-	-	-	-	-	-	-	-	-	-	-
83	SPLH	3.3e-25	8	17	2.2e-05	1	0.99	1	0.23	9.5e-05	motif-SPLH	CASSLGGvlssplhf;csarawttTGELFF	CASSLGGVLSSPLHF;CSARAWTTTGELFF	TRBV20-1;TRBV7-2	TRBJ2-2;TRBJ1-6	CAVGTRDDKIIF;CAVNAANSGYALNF	ldata:T_Cell_Central_Memory_CD4+	1	-	-	-	-	-	-	-	-	-	-	-
83	SPLH	3.3e-25	8	17	2.2e-05	1	0.99	1	0.23	9.5e-05	motif-SPLH	CASSLegdsplhf;cassptRGenaEAFF	CASSLEGDSPLHF;CASSPTRGENAEAFF	TRBV7-6;TRBV5-4	TRBJ1-1;TRBJ1-6	CAAKGSGGSNYKLTF	p417:T_Cell_Central_Memory_CD4+	1	-	-	-	-	-	-	-	-	-	-	-
83	SPLH	3.3e-25	8	17	2.2e-05	1	0.99	1	0.23	9.5e-05	motif-SPLH	CASSLqefrdsplhf;csaswGTaQETQYF	CASSLQEFRDSPLHF;CSASWGTAQETQYF	TRBV4-3;TRBV20-1	TRBJ1-6;TRBJ2-5	CAMRGLQGGSEKLVF	p417:T_Cell_Central_Memory_CD4+	1	-	-	-	-	-	-	-	-	-	-	-
83	SPLH	3.3e-25	8	17	2.2e-05	1	0.99	1	0.23	9.5e-05	motif-SPLH	CASSIlGQdnsplhf;casswtYEQYF	CASSILGQDNSPLHF;CASSWTYEQYF	TRBV2;TRBV19	TRBJ2-7;TRBJ1-6	CATDARRDSSYKLIF;CVVPNSGGSNYKLTF	p417:T_Cell_Central_Memory_CD4+	1	-	-	-	-	-	-	-	-	-	-	-
83	SPLH	3.3e-25	8	17	2.2e-05	1	0.99	1	0.23	9.5e-05	motif-SPLH	CASShhdnsplhf;cassstTGiyfEAFF	CASSHHDNSPLHF;CASSSTTGIYFEAFF	TRBV6-5;TRBV14	TRBJ1-1;TRBJ1-6	CAETYGANSKLTF;CAVSGPNTGNQFYF	p411:T_Cell_Effector_Memory_CD8+	1	-	-	-	-	-	-	-	-	-	-	-
83	SPLH	3.3e-25	8	17	2.2e-05	1	0.99	1	0.23	9.5e-05	motif-SPLH	CASSLtfgnsplhf;casspaeeGGNEQFF	CASSLTFGNSPLHF;CASSPAEEGGNEQFF	TRBV7-9;TRBV7-9	TRBJ2-1;TRBJ1-6	CAVFSARQLTF	p13:T_Cell_Terminal_Effector_CD8+	1	-	-	-	-	-	-	-	-	-	-	-
83	SPLH	3.3e-25	8	17	2.2e-05	1	0.99	1	0.23	9.5e-05	motif-SPLH	CASSLtfgnsplhf;casspaeeGGNEQFF	CASSLTFGNSPLHF;CASSPAEEGGNEQFF	TRBV7-9;TRBV7-9	TRBJ2-1;TRBJ1-6	CAVFSARQLTF	p13:T_Cell_Effector_Memory_CD8+	1	-	-	-	-	-	-	-	-	-	-	-
83	SPLH	3.3e-25	8	17	2.2e-05	1	0.99	1	0.23	9.5e-05	motif-SPLH	CASSEgvnsplhf;cassLAqNQPQHF	CASSEGVNSPLHF;CASSLAQNQPQHF	TRBV2;TRBV12-3	TRBJ1-6;TRBJ1-5	CAYRSSGGSNYKLTF	c3:T_Cell_Central_Memory_CD4+	1	-	-	-	-	-	-	-	-	-	-	-
83	SPLH	3.3e-25	8	17	2.2e-05	1	0.99	1	0.23	9.5e-05	motif-SPLH	CASSLdvkwsplhNQPQHF	CASSLDVKWSPLHNQPQHF	TRBV5-5	TRBJ1-5	CAKTSYDKVIF	ldata:T_Cell_Central_Memory_CD4+	1	-	-	-	-	-	-	-	-	-	-	-
83	SPLH	3.3e-25	8	17	2.2e-05	1	0.99	1	0.23	9.5e-05	motif-SPLH	CASSLTGasnsplhf;castldsfgIQYF	CASSLTGASNSPLHF;CASTLDSFGIQYF	TRBV6-5;TRBV12-3	TRBJ1-6;TRBJ2-4	CALKSWGNNNDMRF	p13:T_Cell_Central_Memory_CD4+	1	-	-	-	-	-	-	-	-	-	-	-
83	SPLH	3.3e-25	8	17	2.2e-05	1	0.99	1	0.23	9.5e-05	motif-SPLH	CASSPGQGgysplhf;cassqdylNEQFF	CASSPGQGGYSPLHF;CASSQDYLNEQFF	TRBV11-3;TRBV4-1	TRBJ1-6;TRBJ2-1	CAGPGTNAGKSTF	p411:T_Cell_Terminal_Effector_CD8+	1	-	-	-	-	-	-	-	-	-	-	-
83	SPLH	3.3e-25	8	17	2.2e-05	1	0.99	1	0.23	9.5e-05	motif-SPLH	CASSPGQGgysplhf;cassqdylNEQFF	CASSPGQGGYSPLHF;CASSQDYLNEQFF	TRBV4-1	TRBJ2-1	CAGPGTNAGKSTF	p411:T_Cell_Effector_Memory_CD8+	1	-	-	-	-	-	-	-	-	-	-	-
83	SPLH	3.3e-25	8	17	2.2e-05	1	0.99	1	0.23	9.5e-05	motif-SPLH	CASSPGQGgysplhf;cassqdylNEQFF	CASSPGQGGYSPLHF;CASSQDYLNEQFF	TRBV4-1	TRBJ2-1	CAGPGTNAGKSTF	p411:T_Cell_Effector_Memory_CD8+	1	-	-	-	-	-	-	-	-	-	-	-
83	SPLH	3.3e-25	8	17	2.2e-05	1	0.99	1	0.23	9.5e-05	motif-SPLH	CASSPGQGgysplhf;cassqdylNEQFF	CASSPGQGGYSPLHF;CASSQDYLNEQFF	TRBV11-3;TRBV4-1	TRBJ1-6;TRBJ2-1	CAGPGTNAGKSTF	p411:T_Cell_Effector_Memory_CD8+	1	-	-	-	-	-	-	-	-	-	-	-
83	SPLH	3.3e-25	8	17	2.2e-05	1	0.99	1	0.23	9.5e-05	motif-SPLH	CASSPGQGgysplhf;cassqdylNEQFF	CASSPGQGGYSPLHF;CASSQDYLNEQFF	TRBV4-1;TRBV11-3	TRBJ2-1;TRBJ1-6	CAGPGTNAGKSTF	p411:T_Cell_Effector_Memory_CD8+	1	-	-	-	-	-	-	-	-	-	-	-
83	SPLH	3.3e-25	8	17	2.2e-05	1	0.99	1	0.23	9.5e-05	motif-SPLH	CASSPGQGgysplhf;cassqdylNEQFF	CASSPGQGGYSPLHF;CASSQDYLNEQFF	TRBV4-1;TRBV11-3	TRBJ2-1;TRBJ1-6	CAGPGTNAGKSTF	p411:T_Cell_Effector_Memory_CD8+	1	-	-	-	-	-	-	-	-	-	-	-
83	SPLH	3.3e-25	8	17	2.2e-05	1	0.99	1	0.23	9.5e-05	motif-SPLH	CASSPGQGgysplhf;cassqdylNEQFF	CASSPGQGGYSPLHF;CASSQDYLNEQFF	TRBV11-3;TRBV4-1	TRBJ1-6;TRBJ2-1	CAGPGTNAGKSTF	p411:T_Cell_Effector_Memory_CD8+	1	-	-	-	-	-	-	-	-	-	-	-
83	SPLH	3.3e-25	8	17	2.2e-05	1	0.99	1	0.23	9.5e-05	motif-SPLH	CASSPGQGgysplhf;cassqdylNEQFF	CASSPGQGGYSPLHF;CASSQDYLNEQFF	TRBV4-1	TRBJ2-1	CAGPGTNAGKSTF	p411:T_Cell_Effector_Memory_CD8+	1	-	-	-	-	-	-	-	-	-	-	-
83	SPLH	3.3e-25	8	17	2.2e-05	1	0.99	1	0.23	9.5e-05	motif-SPLH	CASSPGQGgysplhf;cassqdylNEQFF	CASSPGQGGYSPLHF;CASSQDYLNEQFF	TRBV4-1;TRBV11-3	TRBJ2-1;TRBJ1-6	CAGPGTNAGKSTF	p411:T_Cell_Effector_Memory_CD8+	1	-	-	-	-	-	-	-	-	-	-	-
83	SPLH	3.3e-25	8	17	2.2e-05	1	0.99	1	0.23	9.5e-05	motif-SPLH	CAISasqrgysplhf;casrSGssNEQFF	CAISASQRGYSPLHF;CASRSGSSNEQFF	TRBV6-5;TRBV10-3	TRBJ2-1;TRBJ1-6	CAASMGSGGGADGLTF;CVVRQNQKVTF	p11:T_Cell_Central_Memory_CD4+	1	-	-	-	-	-	-	-	-	-	-	-
83	SPLH	3.3e-25	8	17	2.2e-05	1	0.99	1	0.23	9.5e-05	motif-SPLH	CASSLdksasplhf;casspgAGNTEAFF	CASSLDKSASPLHF;CASSPGAGNTEAFF	TRBV9;TRBV18	TRBJ1-6;TRBJ1-1	CATGSLSSGSARQLTF;CAVQSANQAGTALIF	p411:T_Cell_Terminal_Effector_CD8+	1	-	-	-	-	-	-	-	-	-	-	-
83	SPLH	3.3e-25	8	17	2.2e-05	1	0.99	1	0.23	9.5e-05	motif-SPLH	CASSSDRvgnsplhf;castYEQYF	CASSSDRVGNSPLHF;CASTYEQYF	TRBV6-5;TRBV28	TRBJ2-7;TRBJ1-6	CAVRNTGNQFYF	ldata:Regulatory_T_cell	1	-	-	-	-	-	-	-	-	-	-	-
83	SPLH	3.3e-25	8	17	2.2e-05	1	0.99	1	0.23	9.5e-05	motif-SPLH	CASSGTGtynsplhf;cassnyrgYGYTF	CASSGTGTYNSPLHF;CASSNYRGYGYTF	TRBV9;TRBV9	TRBJ1-2;TRBJ1-6	CAASIGWDKLIF;CVVRGGSQGNLIF	p417:T_Cell_Central_Memory_CD4+	1	-	-	-	-	-	-	-	-	-	-	-
83	SPLH	3.3e-25	8	17	2.2e-05	1	0.99	1	0.23	9.5e-05	motif-SPLH	CATpnhsplhf;csaRGtndaGELFF	CATPNHSPLHF;CSARGTNDAGELFF	TRBV20-1;TRBV11-1	TRBJ2-2;TRBJ1-6	CAPPGKTGANNLFF;CASLDSNYQLIW	c411:MAIT_Cells	1	-	-	-	-	-	-	-	-	-	-	-
83	SPLH	3.3e-25	8	17	2.2e-05	1	0.99	1	0.23	9.5e-05	motif-SPLH	CATpnhsplhf;csaRGtndaGELFF	CATPNHSPLHF;CSARGTNDAGELFF	TRBV20-1;TRBV11-1	TRBJ2-2;TRBJ1-6	CAPPGKTGANNLFF	c411:MAIT_Cells	1	-	-	-	-	-	-	-	-	-	-	-
83	SPLH	3.3e-25	8	17	2.2e-05	1	0.99	1	0.23	9.5e-05	motif-SPLH	CATpnhsplhf;csaRGtndaGELFF	CATPNHSPLHF;CSARGTNDAGELFF	TRBV20-1	TRBJ2-2	CAPPGKTGANNLFF	c411:MAIT_Cells	1	-	-	-	-	-	-	-	-	-	-	-
83	SPLH	3.3e-25	8	17	2.2e-05	1	0.99	1	0.23	9.5e-05	motif-SPLH	CASSflgsplhf;casswgcpyeyYEQYV	CASSFLGSPLHF;CASSWGCPYEYYEQYV	TRBV5-4;TRBV12-4	TRBJ2-7;TRBJ1-6	CAGQVPDSWGKFQF	p13:T_Cell_Central_Memory_CD8+	1	-	-	-	-	-	-	-	-	-	-	-
83	SPLH	3.3e-25	8	17	2.2e-05	1	0.99	1	0.23	9.5e-05	motif-SPLH	CAISEgnsplhf;casslvpSGsSTDTQYF	CAISEGNSPLHF;CASSLVPSGSSTDTQYF	TRBV7-2;TRBV10-3	TRBJ2-3;TRBJ1-6	CAVALGGYQKVTF	c1:T_Cell_Central_Memory_CD4+	1	-	-	-	-	-	-	-	-	-	-	-
84	CAWS	3.5e-25	8	11	2.7e-05	1	0.96	1	0.12	0.00024	motif-F;C motif-CA motif-;C motif-;CAW motif-F; motif-CAWS motif-CAW motif-F;CA motif-;CA	CASrsssSGRareqff;cawsaardsQFF	CASRSSSSGRAREQFF;CAWSAARDSQFF	TRBV30;TRBV19	TRBJ2-1;TRBJ2-1	CAASASGGSNYKLTF;CAVFTGGGNKLTF	p813:T_Cell_Central_Memory_CD4+	1	-	-	-	-	-	-	-	-	-	-	-
84	CAWS	3.5e-25	8	11	2.7e-05	1	0.96	1	0.12	0.00024	motif-F;C motif-CA motif-;C motif-;CAW motif-F; motif-CAWS motif-CAW motif-F;CA motif-;CA	CASSPiGLvrdtqyf;cawssnpyQPQHF	CASSPIGLVRDTQYF;CAWSSNPYQPQHF	TRBV9;TRBV30	TRBJ2-3;TRBJ1-5	CAASARDGSARQLTF;CAATLNTGNQFYF	c7:T_Cell_Central_Memory_CD4+	1	-	-	-	-	-	-	-	-	-	-	-
84	CAWS	3.5e-25	8	11	2.7e-05	1	0.96	1	0.12	0.00024	motif-F;C motif-CA motif-;C motif-;CAW motif-F; motif-CAWS motif-CAW motif-F;CA motif-;CA	CARpapsgasqetqyf;cawsGLAlETQYF	CARPAPSGASQETQYF;CAWSGLALETQYF	TRBV30;TRBV6-4	TRBJ2-5;TRBJ2-5	CATERQGGSEKLVF	c3:T_Cell_Central_Memory_CD4+	1	-	-	-	-	-	-	-	-	-	-	-
84	CAWS	3.5e-25	8	11	2.7e-05	1	0.96	1	0.12	0.00024	motif-F;C motif-CA motif-;C motif-;CAW motif-F; motif-CAWS motif-CAW motif-F;CA motif-;CA	CASSLvSGRteaff;cawsvdrtnNSPLHF	CASSLVSGRTEAFF;CAWSVDRTNNSPLHF	TRBV5-6;TRBV30	TRBJ1-1;TRBJ1-6	CAVEFYSSASKIIF	p11:T_Cell_Central_Memory_CD4+	1	-	-	-	-	-	-	-	-	-	-	-
84	CAWS	3.5e-25	8	11	2.7e-05	1	0.96	1	0.12	0.00024	motif-F;C motif-CA motif-;C motif-;CAW motif-F; motif-CAWS motif-CAW motif-F;CA motif-;CA	CASSntGTGseklff;cawsmggpEAFF	CASSNTGTGSEKLFF;CAWSMGGPEAFF	TRBV30;TRBV12-3	TRBJ1-1;TRBJ1-4	CAVSESGGYQKVTF	p11:T_Cell_Central_Memory_CD4+	1	-	-	-	-	-	-	-	-	-	-	-
84	CAWS	3.5e-25	8	11	2.7e-05	1	0.96	1	0.12	0.00024	motif-F;C motif-CA motif-;C motif-;CAW motif-F; motif-CAWS motif-CAW motif-F;CA motif-;CA	CAWSeggdyqetqyf;cawslTSsEAFF	CAWSEGGDYQETQYF;CAWSLTSSEAFF	TRBV30;TRBV30	TRBJ1-1;TRBJ2-5	CALYNTNAGKSTF;CAMWGGNNRLAF	p13:T_Cell_Effector_Memory_CD8+	1	-	-	-	-	-	-	-	-	-	-	-
84	CAWS	3.5e-25	8	11	2.7e-05	1	0.96	1	0.12	0.00024	motif-F;C motif-CA motif-;C motif-;CAW motif-F; motif-CAWS motif-CAW motif-F;CA motif-;CA	CASrdpgsyeqyf;cawspgvgTDTQYF	CASRDPGSYEQYF;CAWSPGVGTDTQYF	TRBV30;TRBV10-2	TRBJ2-3;TRBJ2-7	CAASKRRGATNKLIF;CAENIGNNNDMRF	p813:T_Cell_Central_Memory_CD4+	1	-	-	-	-	-	-	-	-	-	-	-
84	CAWS	3.5e-25	8	11	2.7e-05	1	0.96	1	0.12	0.00024	motif-F;C motif-CA motif-;C motif-;CAW motif-F; motif-CAWS motif-CAW motif-F;CA motif-;CA	CASppvakniqyf;cawsalrEKLFF	CASPPVAKNIQYF;CAWSALREKLFF	TRBV30;TRBV28	TRBJ1-4;TRBJ2-4	CAASKDDKIIF	p813:T_Cell_Effector_Memory_CD8+	1	-	-	-	-	-	-	-	-	-	-	-
84	CAWS	3.5e-25	8	11	2.7e-05	1	0.96	1	0.12	0.00024	motif-F;C motif-CA motif-;C motif-;CAW motif-F; motif-CAWS motif-CAW motif-F;CA motif-;CA	CASppvakniqyf;cawsalrEKLFF	CASPPVAKNIQYF;CAWSALREKLFF	TRBV30;TRBV28	TRBJ1-4;TRBJ2-4	CAASKDDKIIF	p813:T_Cell_Central_Memory_CD4+	1	-	-	-	-	-	-	-	-	-	-	-
84	CAWS	3.5e-25	8	11	2.7e-05	1	0.96	1	0.12	0.00024	motif-F;C motif-CA motif-;C motif-;CAW motif-F; motif-CAWS motif-CAW motif-F;CA motif-;CA	CASppvakniqyf;cawsalrEKLFF	CASPPVAKNIQYF;CAWSALREKLFF	TRBV28	TRBJ2-4	CAASKDDKIIF	p813:T_Cell_Effector_Memory_CD4+	1	-	-	-	-	-	-	-	-	-	-	-
84	CAWS	3.5e-25	8	11	2.7e-05	1	0.96	1	0.12	0.00024	motif-F;C motif-CA motif-;C motif-;CAW motif-F; motif-CAWS motif-CAW motif-F;CA motif-;CA	CASSLaRGgytf;cawsvalpqvpNTEAFF	CASSLARGGYTF;CAWSVALPQVPNTEAFF	TRBV28;TRBV30	TRBJ1-2;TRBJ1-1	CAVEDTNAGKSTF	p411:T_Cell_Central_Memory_CD4+	1	-	-	-	-	-	-	-	-	-	-	-
84	CAWS	3.5e-25	8	11	2.7e-05	1	0.96	1	0.12	0.00024	motif-F;C motif-CA motif-;C motif-;CAW motif-F; motif-CAWS motif-CAW motif-F;CA motif-;CA	CASSLaRGgytf;cawsvalpqvpNTEAFF	CASSLARGGYTF;CAWSVALPQVPNTEAFF	TRBV30	TRBJ1-1	CAVEDTNAGKSTF	p411:T_Cell_Central_Memory_CD4+	1	-	-	-	-	-	-	-	-	-	-	-
84	CAWS	3.5e-25	8	11	2.7e-05	1	0.96	1	0.12	0.00024	motif-F;C motif-CA motif-;C motif-;CAW motif-F; motif-CAWS motif-CAW motif-F;CA motif-;CA	CASlGRrpqhf;cawsvltGANVLTF	CASLGRRPQHF;CAWSVLTGANVLTF	TRBV30;TRBV28	TRBJ2-6;TRBJ1-5	CAVSEPSGTYKYIF	c411:T_Cell_Central_Memory_CD4+	1	-	-	-	-	-	-	-	-	-	-	-
84	CAWS	3.5e-25	8	11	2.7e-05	1	0.96	1	0.12	0.00024	motif-F;C motif-CA motif-;C motif-;CAW motif-F; motif-CAWS motif-CAW motif-F;CA motif-;CA	CAIprqrytf;cawSGGtrdEQFF	CAIPRQRYTF;CAWSGGTRDEQFF	TRBV30;TRBV10-3	TRBJ2-1;TRBJ1-2	CAVGPMEYGNKLVF	p812:T_Cell_Central_Memory_CD4+	1	-	-	-	-	-	-	-	-	-	-	-
85	AYEQ	4.9e-23	7	10	2.3e-06	1	0.35	1	0.021	0.00031	motif-QYF motif-F;C motif-EQY motif-YEQY motif-YF;C motif-;C motif-F; motif-EQYF motif-YEQ motif-YF; motif-QYF; motif-AYEQ	CASRGgrayeqyf;cassleqNQPQHF	CASRGGRAYEQYF;CASSLEQNQPQHF	TRBV7-2;TRBV7-2	TRBJ2-7;TRBJ1-5	CVVSPSYNTDKLIF	c411:T_Cell_Central_Memory_CD4+	1	-	-	-	-	-	-	-	-	-	-	-
85	AYEQ	4.9e-23	7	10	2.3e-06	1	0.35	1	0.021	0.00031	motif-QYF motif-F;C motif-EQY motif-YEQY motif-YF;C motif-;C motif-F; motif-EQYF motif-YEQ motif-YF; motif-QYF; motif-AYEQ	CASRGrayeqyf;casslippsSYNEQFF	CASRGRAYEQYF;CASSLIPPSSYNEQFF	TRBV5-1;TRBV28	TRBJ2-1;TRBJ2-7	CAVQRDDKIIF	p411:T_Cell_Effector_Memory_CD4+	1	-	-	-	-	-	-	-	-	-	-	-
85	AYEQ	4.9e-23	7	10	2.3e-06	1	0.35	1	0.021	0.00031	motif-QYF motif-F;C motif-EQY motif-YEQY motif-YF;C motif-;C motif-F; motif-EQYF motif-YEQ motif-YF; motif-QYF; motif-AYEQ	CASSLsSGayeqyf;cawkgtffgeETQYF	CASSLSSGAYEQYF;CAWKGTFFGEETQYF	TRBV6-5;TRBV30	TRBJ2-7;TRBJ2-5	CGGSNYKLTF	c1:T_Cell_Central_Memory_CD4+	1	-	-	-	-	-	-	-	-	-	-	-
85	AYEQ	4.9e-23	7	10	2.3e-06	1	0.35	1	0.021	0.00031	motif-QYF motif-F;C motif-EQY motif-YEQY motif-YF;C motif-;C motif-F; motif-EQYF motif-YEQ motif-YF; motif-QYF; motif-AYEQ	CASSEayeqyf;casspapGQtfNEQFF	CASSEAYEQYF;CASSPAPGQTFNEQFF	TRBV6-1;TRBV6-5	TRBJ2-7;TRBJ2-1	CAVGSSASKIIF	p11:T_Cell_Central_Memory_CD4+	1	-	-	-	-	-	-	-	-	-	-	-
85	AYEQ	4.9e-23	7	10	2.3e-06	1	0.35	1	0.021	0.00031	motif-QYF motif-F;C motif-EQY motif-YEQY motif-YF;C motif-;C motif-F; motif-EQYF motif-YEQ motif-YF; motif-QYF; motif-AYEQ	CASSEayeqyf;casspapGQtfNEQFF	CASSEAYEQYF;CASSPAPGQTFNEQFF	TRBV6-1;TRBV6-5	TRBJ2-7;TRBJ2-1	CAVGSSASKIIF	p11:T_Cell_Central_Memory_CD4+	1	-	-	-	-	-	-	-	-	-	-	-
85	AYEQ	4.9e-23	7	10	2.3e-06	1	0.35	1	0.021	0.00031	motif-QYF motif-F;C motif-EQY motif-YEQY motif-YF;C motif-;C motif-F; motif-EQYF motif-YEQ motif-YF; motif-QYF; motif-AYEQ	CSAwdskayeqyf;csvrrdsSYNEQFF	CSAWDSKAYEQYF;CSVRRDSSYNEQFF	TRBV20-1;TRBV29-1	TRBJ2-7;TRBJ2-1	CAVRDERDTGRRALTF;CAVSDQDTQFYF	p11:T_Cell_Central_Memory_CD4+	1	-	-	-	-	-	-	-	-	-	-	-
85	AYEQ	4.9e-23	7	10	2.3e-06	1	0.35	1	0.021	0.00031	motif-QYF motif-F;C motif-EQY motif-YEQY motif-YF;C motif-;C motif-F; motif-EQYF motif-YEQ motif-YF; motif-QYF; motif-AYEQ	CASSPgayeqyf;cassqGQGagGYTF	CASSPGAYEQYF;CASSQGQGAGGYTF	TRBV7-8;TRBV3-1	TRBJ2-7;TRBJ1-2	CALNFGNEKLTF	c1:T_Cell_Central_Memory_CD4+	1	-	-	-	-	-	-	-	-	-	-	-
85	AYEQ	4.9e-23	7	10	2.3e-06	1	0.35	1	0.021	0.00031	motif-QYF motif-F;C motif-EQY motif-YEQY motif-YF;C motif-;C motif-F; motif-EQYF motif-YEQ motif-YF; motif-QYF; motif-AYEQ	CAgkgaayeqyf;casstrTGGTDTQYF	CAGKGAAYEQYF;CASSTRTGGTDTQYF	TRBV5-1;TRBV27	TRBJ2-3;TRBJ2-7	CATEYQTGANNLFF	p813:T_Cell_Central_Memory_CD8+	1	-	-	-	-	-	-	-	-	-	-	-
85	AYEQ	4.9e-23	7	10	2.3e-06	1	0.35	1	0.021	0.00031	motif-QYF motif-F;C motif-EQY motif-YEQY motif-YF;C motif-;C motif-F; motif-EQYF motif-YEQ motif-YF; motif-QYF; motif-AYEQ	CAGLfprpgayeqyf;cassvvalEQFF	CAGLFPRPGAYEQYF;CASSVVALEQFF	TRBV25-1;TRBV28	TRBJ2-1;TRBJ2-7	CAASTGNAGNMLTF	p417:T_Cell_Terminal_Effector_CD4+	1	-	-	-	-	-	-	-	-	-	-	-
85	AYEQ	4.9e-23	7	10	2.3e-06	1	0.35	1	0.021	0.00031	motif-QYF motif-F;C motif-EQY motif-YEQY motif-YF;C motif-;C motif-F; motif-EQYF motif-YEQ motif-YF; motif-QYF; motif-AYEQ	CAGLfprpgayeqyf;cassvvalEQFF	CAGLFPRPGAYEQYF;CASSVVALEQFF	TRBV25-1;TRBV28	TRBJ2-1;TRBJ2-7	CAASTGNAGNMLTF	p417:T_Cell_Terminal_Effector_CD4+	1	-	-	-	-	-	-	-	-	-	-	-
85	AYEQ	4.9e-23	7	10	2.3e-06	1	0.35	1	0.021	0.00031	motif-QYF motif-F;C motif-EQY motif-YEQY motif-YF;C motif-;C motif-F; motif-EQYF motif-YEQ motif-YF; motif-QYF; motif-AYEQ	CAGLfprpgayeqyf;cassvvalEQFF	CAGLFPRPGAYEQYF;CASSVVALEQFF	TRBV25-1;TRBV28	TRBJ2-1;TRBJ2-7	CAASTGNAGNMLTF	p417:T_Cell_Terminal_Effector_CD4+	1	-	-	-	-	-	-	-	-	-	-	-
85	AYEQ	4.9e-23	7	10	2.3e-06	1	0.35	1	0.021	0.00031	motif-QYF motif-F;C motif-EQY motif-YEQY motif-YF;C motif-;C motif-F; motif-EQYF motif-YEQ motif-YF; motif-QYF; motif-AYEQ	CAGLfprpgayeqyf;cassvvalEQFF	CAGLFPRPGAYEQYF;CASSVVALEQFF	TRBV28;TRBV25-1	TRBJ2-7;TRBJ2-1	CAASTGNAGNMLTF	p417:T_Cell_Terminal_Effector_CD4+	1	-	-	-	-	-	-	-	-	-	-	-
85	AYEQ	4.9e-23	7	10	2.3e-06	1	0.35	1	0.021	0.00031	motif-QYF motif-F;C motif-EQY motif-YEQY motif-YF;C motif-;C motif-F; motif-EQYF motif-YEQ motif-YF; motif-QYF; motif-AYEQ	CAGLfprpgayeqyf;cassvvalEQFF	CAGLFPRPGAYEQYF;CASSVVALEQFF	TRBV25-1;TRBV28	TRBJ2-1;TRBJ2-7	CAASTGNAGNMLTF	p417:T_Cell_Terminal_Effector_CD4+	1	-	-	-	-	-	-	-	-	-	-	-
85	AYEQ	4.9e-23	7	10	2.3e-06	1	0.35	1	0.021	0.00031	motif-QYF motif-F;C motif-EQY motif-YEQY motif-YF;C motif-;C motif-F; motif-EQYF motif-YEQ motif-YF; motif-QYF; motif-AYEQ	CAGLfprpgayeqyf;cassvvalEQFF	CAGLFPRPGAYEQYF;CASSVVALEQFF	TRBV25-1;TRBV28	TRBJ2-1;TRBJ2-7	CAASTGNAGNMLTF	p417:T_Cell_Terminal_Effector_CD4+	1	-	-	-	-	-	-	-	-	-	-	-
85	AYEQ	4.9e-23	7	10	2.3e-06	1	0.35	1	0.021	0.00031	motif-QYF motif-F;C motif-EQY motif-YEQY motif-YF;C motif-;C motif-F; motif-EQYF motif-YEQ motif-YF; motif-QYF; motif-AYEQ	CAGLfprpgayeqyf;cassvvalEQFF	CAGLFPRPGAYEQYF;CASSVVALEQFF	TRBV25-1;TRBV28	TRBJ2-1;TRBJ2-7	CAASTGNAGNMLTF	p417:T_Cell_Terminal_Effector_CD4+	1	-	-	-	-	-	-	-	-	-	-	-
85	AYEQ	4.9e-23	7	10	2.3e-06	1	0.35	1	0.021	0.00031	motif-QYF motif-F;C motif-EQY motif-YEQY motif-YF;C motif-;C motif-F; motif-EQYF motif-YEQ motif-YF; motif-QYF; motif-AYEQ	CAGLfprpgayeqyf;cassvvalEQFF	CAGLFPRPGAYEQYF;CASSVVALEQFF	TRBV25-1;TRBV28	TRBJ2-1;TRBJ2-7	CAASTGNAGNMLTF	p417:T_Cell_Terminal_Effector_CD4+	1	-	-	-	-	-	-	-	-	-	-	-
85	AYEQ	4.9e-23	7	10	2.3e-06	1	0.35	1	0.021	0.00031	motif-QYF motif-F;C motif-EQY motif-YEQY motif-YF;C motif-;C motif-F; motif-EQYF motif-YEQ motif-YF; motif-QYF; motif-AYEQ	CAGLfprpgayeqyf;cassvvalEQFF	CAGLFPRPGAYEQYF;CASSVVALEQFF	TRBV28;TRBV25-1	TRBJ2-7;TRBJ2-1	CAASTGNAGNMLTF	p417:T_Cell_Terminal_Effector_CD4+	1	-	-	-	-	-	-	-	-	-	-	-
85	AYEQ	4.9e-23	7	10	2.3e-06	1	0.35	1	0.021	0.00031	motif-QYF motif-F;C motif-EQY motif-YEQY motif-YF;C motif-;C motif-F; motif-EQYF motif-YEQ motif-YF; motif-QYF; motif-AYEQ	CASSQgigayeqyf;cassvigTEAFF	CASSQGIGAYEQYF;CASSVIGTEAFF	TRBV18;TRBV28	TRBJ2-7;TRBJ1-1	CAASIGSGNQFYF;CGTVNTGNQFYF	c411:T_Cell_Central_Memory_CD4+	1	-	-	-	-	-	-	-	-	-	-	-
85	AYEQ	4.9e-23	7	10	2.3e-06	1	0.35	1	0.021	0.00031	motif-QYF motif-F;C motif-EQY motif-YEQY motif-YF;C motif-;C motif-F; motif-EQYF motif-YEQ motif-YF; motif-QYF; motif-AYEQ	CASSEdgdrayeqyf;csvweGRdTGELFF	CASSEDGDRAYEQYF;CSVWEGRDTGELFF	TRBV29-1;TRBV6-1	TRBJ2-2;TRBJ2-7	CALRGDYKLSF;CAVEEAGGTSYGKLTF	p812:T_Cell_Central_Memory_CD4+	1	-	-	-	-	-	-	-	-	-	-	-
86	CSAP	5.3e-23	6	11	3.1e-06	1	1	1	0.013	0.00024	motif-F;C motif-;C motif-CS motif-CSAP motif-F; motif-;CSA motif-CSA motif-F;CS motif-;CS	CASSRahgrgetqyf;csapSGdrveGYTF	CASSRAHGRGETQYF;CSAPSGDRVEGYTF	TRBV19;TRBV20-1	TRBJ2-5;TRBJ1-2	CAANSQAGTALIF	p812:T_Cell_Terminal_Effector_CD4+	1	-	-	-	-	-	-	-	-	-	-	-
86	CSAP	5.3e-23	6	11	3.1e-06	1	1	1	0.013	0.00024	motif-F;C motif-;C motif-CS motif-CSAP motif-F; motif-;CSA motif-CSA motif-F;CS motif-;CS	CASSRahgrgetqyf;csapSGdrveGYTF	CASSRAHGRGETQYF;CSAPSGDRVEGYTF	TRBV20-1	TRBJ1-2	CAANSQAGTALIF	p812:T_Cell_Central_Memory_CD4+	1	-	-	-	-	-	-	-	-	-	-	-
86	CSAP	5.3e-23	6	11	3.1e-06	1	1	1	0.013	0.00024	motif-F;C motif-;C motif-CS motif-CSAP motif-F; motif-;CSA motif-CSA motif-F;CS motif-;CS	CASSfTGGtseqyf;csapegrgNYGYTF	CASSFTGGTSEQYF;CSAPEGRGNYGYTF	TRBV20-1;TRBV19	TRBJ1-2;TRBJ2-7	CAVQTGANNLFF	p813:T_Cell_Effector_Memory_CD8+	1	-	-	-	-	-	-	-	-	-	-	-
86	CSAP	5.3e-23	6	11	3.1e-06	1	1	1	0.013	0.00024	motif-F;C motif-;C motif-CS motif-CSAP motif-F; motif-;CSA motif-CSA motif-F;CS motif-;CS	CASSQGTlnteaff;csapqtwdNEQFF	CASSQGTLNTEAFF;CSAPQTWDNEQFF	TRBV20-1;TRBV3-1	TRBJ2-1;TRBJ1-1	CAATASGTYKYIF;CALSQTDSNYQLIW	p13:T_Cell_Central_Memory_CD4+	1	-	-	-	-	-	-	-	-	-	-	-
86	CSAP	5.3e-23	6	11	3.1e-06	1	1	1	0.013	0.00024	motif-F;C motif-;C motif-CS motif-CSAP motif-F; motif-;CSA motif-CSA motif-F;CS motif-;CS	CASSSpgtgyeklff;csaprLAGkNEQFF	CASSSPGTGYEKLFF;CSAPRLAGKNEQFF	TRBV20-1;TRBV28	TRBJ2-1;TRBJ1-4	CAARNSGGYQKVTF;CAPGYSSASKIIF	p11:T_Cell_Central_Memory_CD4+	1	-	-	-	-	-	-	-	-	-	-	-
86	CSAP	5.3e-23	6	11	3.1e-06	1	1	1	0.013	0.00024	motif-F;C motif-;C motif-CS motif-CSAP motif-F; motif-;CSA motif-CSA motif-F;CS motif-;CS	CASSPllGTyeqyf;csapggvradNEQFF	CASSPLLGTYEQYF;CSAPGGVRADNEQFF	TRBV29-1	TRBJ2-1	CALHMNTGFQKLVF	p11:T_Cell_Central_Memory_CD4+	1	-	-	-	-	-	-	-	-	-	-	-
86	CSAP	5.3e-23	6	11	3.1e-06	1	1	1	0.013	0.00024	motif-F;C motif-;C motif-CS motif-CSAP motif-F; motif-;CSA motif-CSA motif-F;CS motif-;CS	CASSPllGTyeqyf;csapggvradNEQFF	CASSPLLGTYEQYF;CSAPGGVRADNEQFF	TRBV29-1;TRBV18	TRBJ2-1;TRBJ2-7	CALHMNTGFQKLVF	p11:T_Cell_Central_Memory_CD4+	1	-	-	-	-	-	-	-	-	-	-	-
86	CSAP	5.3e-23	6	11	3.1e-06	1	1	1	0.013	0.00024	motif-F;C motif-;C motif-CS motif-CSAP motif-F; motif-;CSA motif-CSA motif-F;CS motif-;CS	CASTLAGGstdtqyf;csappspeETQYF	CASTLAGGSTDTQYF;CSAPPSPEETQYF	TRBV7-9;TRBV20-1	TRBJ2-3;TRBJ2-5	CAARQGAQKLVF;CALSGSSGNTGKLIF	p411:T_Cell_Effector_Memory_CD4+	1	-	-	-	-	-	-	-	-	-	-	-
86	CSAP	5.3e-23	6	11	3.1e-06	1	1	1	0.013	0.00024	motif-F;C motif-;C motif-CS motif-CSAP motif-F; motif-;CSA motif-CSA motif-F;CS motif-;CS	CASSgDRGwsgelff;csapdparfdEQFF	CASSGDRGWSGELFF;CSAPDPARFDEQFF	TRBV28;TRBV20-1	TRBJ2-2;TRBJ2-1	CATDETNAGKSTF;CAVTPRDTGRRALTF	p813:Regulatory_T_cell	1	-	-	-	-	-	-	-	-	-	-	-
86	CSAP	5.3e-23	6	11	3.1e-06	1	1	1	0.013	0.00024	motif-F;C motif-;C motif-CS motif-CSAP motif-F; motif-;CSA motif-CSA motif-F;CS motif-;CS	CATSRdgsgsgytf;csapTGGadQPQHF	CATSRDGSGSGYTF;CSAPTGGADQPQHF	TRBV29-1;TRBV15	TRBJ1-5;TRBJ1-2	CAVRDQSGANNLFF	p13:T_Cell_Central_Memory_CD8+	1	-	-	-	-	-	-	-	-	-	-	-
86	CSAP	5.3e-23	6	11	3.1e-06	1	1	1	0.013	0.00024	motif-F;C motif-;C motif-CS motif-CSAP motif-F; motif-;CSA motif-CSA motif-F;CS motif-;CS	CASSVgGTrttyeqyf;csapgggTDTQYF	CASSVGGTRTTYEQYF;CSAPGGGTDTQYF	TRBV9;TRBV20-1	TRBJ2-7;TRBJ2-3	CAASFTSGTYKYIF;CAVSHRDDKIIF	p813:T_Cell_Terminal_Effector_CD8+	1	-	-	-	-	-	-	-	-	-	-	-
86	CSAP	5.3e-23	6	11	3.1e-06	1	1	1	0.013	0.00024	motif-F;C motif-;C motif-CS motif-CSAP motif-F; motif-;CSA motif-CSA motif-F;CS motif-;CS	CASTrsgfqetqyf;csapGQGkNTEAFF	CASTRSGFQETQYF;CSAPGQGKNTEAFF	TRBV20-1;TRBV6-1	TRBJ1-1;TRBJ2-5	CIVRANSGYSTLTF	p411:T_Cell_Central_Memory_CD4+	1	-	-	-	-	-	-	-	-	-	-	-
86	CSAP	5.3e-23	6	11	3.1e-06	1	1	1	0.013	0.00024	motif-F;C motif-;C motif-CS motif-CSAP motif-F; motif-;CSA motif-CSA motif-F;CS motif-;CS	CASSLvqglaneqyf;csapGQGeGNTIYF	CASSLVQGLANEQYF;CSAPGQGEGNTIYF	TRBV5-1;TRBV20-1	TRBJ2-7;TRBJ1-3	CALSEDRDDKIIF;CVVLSGGSYIPTF	c7:T_Cell_Effector_Memory_CD8+	1	-	-	-	-	-	-	-	-	-	-	-
87	QETQ	2.2e-22	8	15	2.5e-05	1	1	1	0.26	9.5e-05	motif-QETQ	CASSLqetQETQYF	CASSLQETQETQYF	TRBV12-4	TRBJ2-5	CALNAGNNRKLIW	p417:T_Cell_Central_Memory_CD4+	1	-	-	-	-	-	-	-	-	-	-	-
87	QETQ	2.2e-22	8	15	2.5e-05	1	1	1	0.26	9.5e-05	motif-QETQ	CAkrrpyqetqyf;csardpsAGNTGELFF	CAKRRPYQETQYF;CSARDPSAGNTGELFF	TRBV27;TRBV20-1	TRBJ2-5;TRBJ2-2	CAASRRNAGNMLTF	p411:T_Cell_Effector_Memory_CD4+	1	-	-	-	-	-	-	-	-	-	-	-
87	QETQ	2.2e-22	8	15	2.5e-05	1	1	1	0.26	9.5e-05	motif-QETQ	CSAihGQetqyf;cselpgviraQHF	CSAIHGQETQYF;CSELPGVIRAQHF	TRBV20-1;TRBV20-1	TRBJ1-5;TRBJ2-5	CAMREGRSGGFKTIF	c411:T_Cell_Central_Memory_CD4+	1	-	-	-	-	-	-	-	-	-	-	-
87	QETQ	2.2e-22	8	15	2.5e-05	1	1	1	0.26	9.5e-05	motif-QETQ	CASShsrqetqyf;cassLAspdgSYEQYF	CASSHSRQETQYF;CASSLASPDGSYEQYF	TRBV7-3;TRBV3-1	TRBJ2-7;TRBJ2-5	CATIGQGAQKLVF	p411:Regulatory_T_cell	1	-	-	-	-	-	-	-	-	-	-	-
87	QETQ	2.2e-22	8	15	2.5e-05	1	1	1	0.26	9.5e-05	motif-QETQ	CATRGdqetqyf;csardpgqaeqTEAFF	CATRGDQETQYF;CSARDPGQAEQTEAFF	TRBV24-1;TRBV20-1	TRBJ2-5;TRBJ1-1	CAVRPPNDSSYKLIF;CLVGDNTDKLIF	p411:T_Cell_Central_Memory_CD8+	1	-	-	-	-	-	-	-	-	-	-	-
87	QETQ	2.2e-22	8	15	2.5e-05	1	1	1	0.26	9.5e-05	motif-QETQ	CASSRtaqetqyf;csvgpplDRipYEQYF	CASSRTAQETQYF;CSVGPPLDRIPYEQYF	TRBV29-1;TRBV2	TRBJ2-7;TRBJ2-5	CALSNSGYSTLTF	p812:T_Cell_Central_Memory_CD4+	1	-	-	-	-	-	-	-	-	-	-	-
87	QETQ	2.2e-22	8	15	2.5e-05	1	1	1	0.26	9.5e-05	motif-QETQ	CASSGGdrpqetqyf;casspggNEQFF	CASSGGDRPQETQYF;CASSPGGNEQFF	TRBV7-3;TRBV6-5	TRBJ2-1;TRBJ2-5	CAMRMGSTLGRLYF	c4:T_Cell_Central_Memory_CD8+	1	-	-	-	-	-	-	-	-	-	-	-
87	QETQ	2.2e-22	8	15	2.5e-05	1	1	1	0.26	9.5e-05	motif-QETQ	CASSLeaaqetqyf;cassppqSYNEQFF	CASSLEAAQETQYF;CASSPPQSYNEQFF	TRBV7-2;TRBV4-2	TRBJ2-5;TRBJ2-1	CALNPSGNTGKLIF;CLVGDANNNARLMF	p13:T_Cell_Effector_Memory_CD4+	1	-	-	-	-	-	-	-	-	-	-	-
87	QETQ	2.2e-22	8	15	2.5e-05	1	1	1	0.26	9.5e-05	motif-QETQ	CASSLgavtqetqyf;csvvhsaNTEAFF	CASSLGAVTQETQYF;CSVVHSANTEAFF	TRBV29-1;TRBV7-6	TRBJ1-1;TRBJ2-5	CAATGGGNKLTF;CVVIPSGGSYIPTF	p812:T_Cell_Central_Memory_CD4+	1	-	-	-	-	-	-	-	-	-	-	-
87	QETQ	2.2e-22	8	15	2.5e-05	1	1	1	0.26	9.5e-05	motif-QETQ	CASSLsdgqetqyf;cassySGynNEQFF	CASSLSDGQETQYF;CASSYSGYNNEQFF	TRBV28;TRBV6-5	TRBJ2-5;TRBJ2-1	CALRGLTGGGNKLTF;CATEALTQGGSEKLVF	p813:T_Cell_Effector_Memory_CD8+	1	-	-	-	-	-	-	-	-	-	-	-
87	QETQ	2.2e-22	8	15	2.5e-05	1	1	1	0.26	9.5e-05	motif-QETQ	CASSQktgdqetqyf;casstDRGfYEQYF	CASSQKTGDQETQYF;CASSTDRGFYEQYF	TRBV5-4;TRBV4-2	TRBJ2-7;TRBJ2-5	CAVMDSNYQLIW;CAVRGQAGTALIF	p411:MAIT_Cells	1	-	-	-	-	-	-	-	-	-	-	-
87	QETQ	2.2e-22	8	15	2.5e-05	1	1	1	0.26	9.5e-05	motif-QETQ	CASTrsgfqetqyf;csapGQGkNTEAFF	CASTRSGFQETQYF;CSAPGQGKNTEAFF	TRBV20-1;TRBV6-1	TRBJ1-1;TRBJ2-5	CIVRANSGYSTLTF	p411:T_Cell_Central_Memory_CD4+	1	-	-	-	-	-	-	-	-	-	-	-
87	QETQ	2.2e-22	8	15	2.5e-05	1	1	1	0.26	9.5e-05	motif-QETQ	CAWSeggdyqetqyf;cawslTSsEAFF	CAWSEGGDYQETQYF;CAWSLTSSEAFF	TRBV30;TRBV30	TRBJ1-1;TRBJ2-5	CALYNTNAGKSTF;CAMWGGNNRLAF	p13:T_Cell_Effector_Memory_CD8+	1	-	-	-	-	-	-	-	-	-	-	-
87	QETQ	2.2e-22	8	15	2.5e-05	1	1	1	0.26	9.5e-05	motif-QETQ	CASSaTGGsqetqyf;cassvrlQETQYF	CASSATGGSQETQYF;CASSVRLQETQYF	TRBV9;TRBV9	TRBJ2-5;TRBJ2-5	CAVIKTNFGNEKLTF;CAVVTSFGNEKLTF	p417:T_Cell_Central_Memory_CD4+	1	-	-	-	-	-	-	-	-	-	-	-
87	QETQ	2.2e-22	8	15	2.5e-05	1	1	1	0.26	9.5e-05	motif-QETQ	CARpapsgasqetqyf;cawsGLAlETQYF	CARPAPSGASQETQYF;CAWSGLALETQYF	TRBV30;TRBV6-4	TRBJ2-5;TRBJ2-5	CATERQGGSEKLVF	c3:T_Cell_Central_Memory_CD4+	1	-	-	-	-	-	-	-	-	-	-	-
88	NEKL	7.8e-22	5	10	1.5e-06	1	0.98	1	0.005	0.00031	motif-KLF motif-LFF motif-FF;C motif-F;C motif-NEKL motif-;C motif-FF; motif-EKLF motif-LFF; motif-F; motif-KLFF	CASSPssaneklff;casvrqspGANVLTF	CASSPSSANEKLFF;CASVRQSPGANVLTF	TRBV7-9;TRBV6-5	TRBJ2-6;TRBJ1-4	CALHTGGFKTIF;CALRPNFGNEKLTF	p13:T_Cell_Central_Memory_CD4+	1	-	-	-	-	-	-	-	-	-	-	-
88	NEKL	7.8e-22	5	10	1.5e-06	1	0.98	1	0.005	0.00031	motif-KLF motif-LFF motif-FF;C motif-F;C motif-NEKL motif-;C motif-FF; motif-EKLF motif-LFF; motif-F; motif-KLFF	CASSgGQGrneklff;catrsnTDTQYF	CASSGGQGRNEKLFF;CATRSNTDTQYF	TRBV19;TRBV5-4	TRBJ2-3;TRBJ1-4	CAMSLEYGNKLVF	p411:T_Cell_Central_Memory_CD4+	1	-	-	-	-	-	-	-	-	-	-	-
88	NEKL	7.8e-22	5	10	1.5e-06	1	0.98	1	0.005	0.00031	motif-KLF motif-LFF motif-FF;C motif-F;C motif-NEKL motif-;C motif-FF; motif-EKLF motif-LFF; motif-F; motif-KLFF	CASmqepneklff;cassdsREtNEQFF	CASMQEPNEKLFF;CASSDSRETNEQFF	TRBV12-3;TRBV6-4	TRBJ1-4;TRBJ2-1	CAFMKYGAGNMLTF;CAVMDSNYQLIW	c411:T_Cell_Central_Memory_CD4+	1	-	-	-	-	-	-	-	-	-	-	-
88	NEKL	7.8e-22	5	10	1.5e-06	1	0.98	1	0.005	0.00031	motif-KLF motif-LFF motif-FF;C motif-F;C motif-NEKL motif-;C motif-FF; motif-EKLF motif-LFF; motif-F; motif-KLFF	CASSPrTSneklff;csardlnrgNTEAFF	CASSPRTSNEKLFF;CSARDLNRGNTEAFF	TRBV20-1;TRBV4-1	TRBJ1-1;TRBJ1-4	CAFMNRGARLMF	p11:T_Cell_Central_Memory_CD4+	1	-	-	-	-	-	-	-	-	-	-	-
88	NEKL	7.8e-22	5	10	1.5e-06	1	0.98	1	0.005	0.00031	motif-KLF motif-LFF motif-FF;C motif-F;C motif-NEKL motif-;C motif-FF; motif-EKLF motif-LFF; motif-F; motif-KLFF	CASSPrTSneklff;csardlnrgNTEAFF	CASSPRTSNEKLFF;CSARDLNRGNTEAFF	TRBV4-1	TRBJ1-4	CAFMNRGARLMF	p11:T_Cell_Central_Memory_CD4+	1	-	-	-	-	-	-	-	-	-	-	-
