## Supplementary Tables 1-16 for "Single-cell transcriptional landscape of peripheral immunity and biomarkers for human sporadic amyotrophic lateral sclerosis patients" (part 12 of 33)

### Sheet: Supplementary Table 7 (continued)
Supplementary Table 7. Analysis of TCR clonotypes by GLIPH2
88	NEKL	7.8e-22	5	10	1.5e-06	1	0.98	1	0.005	0.00031	motif-KLF motif-LFF motif-FF;C motif-F;C motif-NEKL motif-;C motif-FF; motif-EKLF motif-LFF; motif-F; motif-KLFF	CASSRppqgineklff;caTSrasltgQFF	CASSRPPQGINEKLFF;CATSRASLTGQFF	TRBV7-2;TRBV15	TRBJ1-4;TRBJ2-1	CAVHSGGGADGLTF	p411:T_Cell_Non-Vd2_gd	1	-	-	-	-	-	-	-	-	-	-	-
88	NEKL	7.8e-22	5	10	1.5e-06	1	0.98	1	0.005	0.00031	motif-KLF motif-LFF motif-FF;C motif-F;C motif-NEKL motif-;C motif-FF; motif-EKLF motif-LFF; motif-F; motif-KLFF	CASSRppqgineklff;caTSrasltgQFF	CASSRPPQGINEKLFF;CATSRASLTGQFF	TRBV7-2	TRBJ1-4	CAVHSGGGADGLTF	p411:T_Cell_Non-Vd2_gd	1	-	-	-	-	-	-	-	-	-	-	-
88	NEKL	7.8e-22	5	10	1.5e-06	1	0.98	1	0.005	0.00031	motif-KLF motif-LFF motif-FF;C motif-F;C motif-NEKL motif-;C motif-FF; motif-EKLF motif-LFF; motif-F; motif-KLFF	CASSRppqgineklff;caTSrasltgQFF	CASSRPPQGINEKLFF;CATSRASLTGQFF	TRBV7-2;TRBV15	TRBJ1-4;TRBJ2-1	CAVHSGGGADGLTF	p411:T_Cell_Terminal_Effector_CD8+	1	-	-	-	-	-	-	-	-	-	-	-
88	NEKL	7.8e-22	5	10	1.5e-06	1	0.98	1	0.005	0.00031	motif-KLF motif-LFF motif-FF;C motif-F;C motif-NEKL motif-;C motif-FF; motif-EKLF motif-LFF; motif-F; motif-KLFF	CASSRppqgineklff;caTSrasltgQFF	CASSRPPQGINEKLFF;CATSRASLTGQFF	TRBV7-2;TRBV15	TRBJ1-4;TRBJ2-1	CAVHSGGGADGLTF	p411:T_Cell_Terminal_Effector_CD8+	1	-	-	-	-	-	-	-	-	-	-	-
88	NEKL	7.8e-22	5	10	1.5e-06	1	0.98	1	0.005	0.00031	motif-KLF motif-LFF motif-FF;C motif-F;C motif-NEKL motif-;C motif-FF; motif-EKLF motif-LFF; motif-F; motif-KLFF	CASrdSGRneklff;casspnrdQPQHF	CASRDSGRNEKLFF;CASSPNRDQPQHF	TRBV7-9;TRBV2	TRBJ1-5;TRBJ1-4	CALPSSGGYNKLIF;CAVRNHTGTASKLTF	ldata:T_Cell_Central_Memory_CD4+	1	-	-	-	-	-	-	-	-	-	-	-
88	NEKL	7.8e-22	5	10	1.5e-06	1	0.98	1	0.005	0.00031	motif-KLF motif-LFF motif-FF;C motif-F;C motif-NEKL motif-;C motif-FF; motif-EKLF motif-LFF; motif-F; motif-KLFF	CASSEgarvneklff;casskgAGGNTIYF	CASSEGARVNEKLFF;CASSKGAGGNTIYF	TRBV2;TRBV19	TRBJ1-4;TRBJ1-3	CAASQAGTALIF;CAVGLSMNYGGSQGNLIF	p13:T_Cell_Central_Memory_CD8+	1	-	-	-	-	-	-	-	-	-	-	-
88	NEKL	7.8e-22	5	10	1.5e-06	1	0.98	1	0.005	0.00031	motif-KLF motif-LFF motif-FF;C motif-F;C motif-NEKL motif-;C motif-FF; motif-EKLF motif-LFF; motif-F; motif-KLFF	CASSgGQGrneklff;castqmNTEAFF	CASSGGQGRNEKLFF;CASTQMNTEAFF	TRBV5-4;TRBV6-6	TRBJ1-4;TRBJ1-1	CAVRTMNNARLMF	p411:T_Cell_Central_Memory_CD4+	1	-	-	-	-	-	-	-	-	-	-	-
88	NEKL	7.8e-22	5	10	1.5e-06	1	0.98	1	0.005	0.00031	motif-KLF motif-LFF motif-FF;C motif-F;C motif-NEKL motif-;C motif-FF; motif-EKLF motif-LFF; motif-F; motif-KLFF	CASSgGQGrneklff;castqmNTEAFF	CASSGGQGRNEKLFF;CASTQMNTEAFF	TRBV5-4	TRBJ1-4	CAVRTMNNARLMF	p411:T_Cell_Effector_Memory_CD4+	1	-	-	-	-	-	-	-	-	-	-	-
88	NEKL	7.8e-22	5	10	1.5e-06	1	0.98	1	0.005	0.00031	motif-KLF motif-LFF motif-FF;C motif-F;C motif-NEKL motif-;C motif-FF; motif-EKLF motif-LFF; motif-F; motif-KLFF	CASSLgGTGneklff;castsdTDTQYF	CASSLGGTGNEKLFF;CASTSDTDTQYF	TRBV7-2;TRBV19	TRBJ1-4;TRBJ2-3	CAAKGDDKIIF;CAVSDNNNARLMF	p13:T_Cell_Central_Memory_CD4+	1	-	-	-	-	-	-	-	-	-	-	-
88	NEKL	7.8e-22	5	10	1.5e-06	1	0.98	1	0.005	0.00031	motif-KLF motif-LFF motif-FF;C motif-F;C motif-NEKL motif-;C motif-FF; motif-EKLF motif-LFF; motif-F; motif-KLFF	CASiplgtfneklff;cassTSalgEQFF	CASIPLGTFNEKLFF;CASSTSALGEQFF	TRBV7-9;TRBV19	TRBJ1-4;TRBJ2-1	CAVSESGGSNYKLTF	p11:T_Cell_Central_Memory_CD4+	1	-	-	-	-	-	-	-	-	-	-	-
89	CASR	1.3e-20	7	9	0.00013	1	0.83	1	0.34	0.00048	motif-F;C motif-CASR motif-CA motif-;C motif-;CAS motif-F; motif-CAS motif-F;CA motif-;CA	CApkrganteaff;casrhTGdETQYF	CAPKRGANTEAFF;CASRHTGDETQYF	TRBV27;TRBV6-5	TRBJ1-1;TRBJ2-5	CALLKAAGNKLTF;CAMSNRPIF	p813:T_Cell_Central_Memory_CD4+	1	-	-	-	-	-	-	-	-	-	-	-
89	CASR	1.3e-20	7	9	0.00013	1	0.83	1	0.34	0.00048	motif-F;C motif-CASR motif-CA motif-;C motif-;CAS motif-F; motif-CAS motif-F;CA motif-;CA	CASqqeysapqhf;casrvTGGyTDTQYF	CASQQEYSAPQHF;CASRVTGGYTDTQYF	TRBV25-1;TRBV12-4	TRBJ1-5;TRBJ2-3	CALSERAYNTDKLIF;CAYSSGAGSYQLTF	p417:T_Cell_Central_Memory_CD4+	1	-	-	-	-	-	-	-	-	-	-	-
89	CASR	1.3e-20	7	9	0.00013	1	0.83	1	0.34	0.00048	motif-F;C motif-CASR motif-CA motif-;C motif-;CAS motif-F; motif-CAS motif-F;CA motif-;CA	CASleagelff;casrnSGRgrYEQYF	CASLEAGELFF;CASRNSGRGRYEQYF	TRBV12-3;TRBV28	TRBJ2-2;TRBJ2-7	CARRNTDKLIF;CAVYNQGGKLIF	p411:Regulatory_T_cell	1	-	-	-	-	-	-	-	-	-	-	-
89	CASR	1.3e-20	7	9	0.00013	1	0.83	1	0.34	0.00048	motif-F;C motif-CASR motif-CA motif-;C motif-;CAS motif-F; motif-CAS motif-F;CA motif-;CA	CASpsaepnyneqff;casraiTGELFF	CASPSAEPNYNEQFF;CASRAITGELFF	TRBV6-6;TRBV19	TRBJ2-2;TRBJ2-1	CATQEGNQFYF	c411:T_Cell_Central_Memory_CD4+	1	-	-	-	-	-	-	-	-	-	-	-
89	CASR	1.3e-20	7	9	0.00013	1	0.83	1	0.34	0.00048	motif-F;C motif-CASR motif-CA motif-;C motif-;CAS motif-F; motif-CAS motif-F;CA motif-;CA	CASGgvgftveaff;casrptGQGdYGYTF	CASGGVGFTVEAFF;CASRPTGQGDYGYTF	TRBV7-8;TRBV5-1	TRBJ1-1;TRBJ1-2	CALKDYGQNFVF;CLVGDNRGKLIF	c1:T_Cell_Central_Memory_CD4+	1	-	-	-	-	-	-	-	-	-	-	-
89	CASR	1.3e-20	7	9	0.00013	1	0.83	1	0.34	0.00048	motif-F;C motif-CASR motif-CA motif-;C motif-;CAS motif-F; motif-CAS motif-F;CA motif-;CA	CASrdpssyneqff;casrdpsSYNEQFF	CASRDPSSYNEQFF;CASRDPSSYNEQFF	TRBV7-2;TRBV7-2	TRBJ2-1;TRBJ2-1	CAVSGAAGNKLTF	p812:T_Cell_Central_Memory_CD4+	1	-	-	-	-	-	-	-	-	-	-	-
89	CASR	1.3e-20	7	9	0.00013	1	0.83	1	0.34	0.00048	motif-F;C motif-CASR motif-CA motif-;C motif-;CAS motif-F; motif-CAS motif-F;CA motif-;CA	CAISasqrgysplhf;casrSGssNEQFF	CAISASQRGYSPLHF;CASRSGSSNEQFF	TRBV6-5;TRBV10-3	TRBJ2-1;TRBJ1-6	CAASMGSGGGADGLTF;CVVRQNQKVTF	p11:T_Cell_Central_Memory_CD4+	1	-	-	-	-	-	-	-	-	-	-	-
89	CASR	1.3e-20	7	9	0.00013	1	0.83	1	0.34	0.00048	motif-F;C motif-CASR motif-CA motif-;C motif-;CAS motif-F; motif-CAS motif-F;CA motif-;CA	CASrQGgpyneqff;casrqggpYNEQFF	CASRQGGPYNEQFF;CASRQGGPYNEQFF	TRBV28;TRBV28	TRBJ2-1;TRBJ2-1	CAVSDPRGAQKLVF	p411:T_Cell_Central_Memory_CD4+	1	-	-	-	-	-	-	-	-	-	-	-
89	CASR	1.3e-20	7	9	0.00013	1	0.83	1	0.34	0.00048	motif-F;C motif-CASR motif-CA motif-;C motif-;CAS motif-F; motif-CAS motif-F;CA motif-;CA	CApsmgcattqyf;casraTGqGYTF	CAPSMGCATTQYF;CASRATGQGYTF	TRBV10-3	TRBJ2-3	CAGINAGKSTF	p813:T_Cell_Effector_Memory_CD8+	1	-	-	-	-	-	-	-	-	-	-	-
89	CASR	1.3e-20	7	9	0.00013	1	0.83	1	0.34	0.00048	motif-F;C motif-CASR motif-CA motif-;C motif-;CAS motif-F; motif-CAS motif-F;CA motif-;CA	CApsmgcattqyf;casraTGqGYTF	CAPSMGCATTQYF;CASRATGQGYTF	TRBV2;TRBV10-3	TRBJ1-2;TRBJ2-3	CAGINAGKSTF	p813:T_Cell_Effector_Memory_CD8+	1	-	-	-	-	-	-	-	-	-	-	-
89	CASR	1.3e-20	7	9	0.00013	1	0.83	1	0.34	0.00048	motif-F;C motif-CASR motif-CA motif-;C motif-;CAS motif-F; motif-CAS motif-F;CA motif-;CA	CApsmgcattqyf;casraTGqGYTF	CAPSMGCATTQYF;CASRATGQGYTF	TRBV10-3	TRBJ2-3	CAGINAGKSTF	p813:T_Cell_Effector_Memory_CD8+	1	-	-	-	-	-	-	-	-	-	-	-
90	NYGY	8.2e-20	7	11	3.5e-05	1	0.98	1	0.15	0.00024	motif-TF; motif-YTF; motif-F;C motif-TF;C motif-;C motif-YTF motif-YGYT motif-F; motif-GYTF motif-NYGY	CASrdpvanygytf;csakTSGGNQPQHF	CASRDPVANYGYTF;CSAKTSGGNQPQHF	TRBV20-1;TRBV2	TRBJ1-5;TRBJ1-2	CAENPPPGNTGKLIF;CAFRNTDKLIF	p11:Regulatory_T_cell	1	-	-	-	-	-	-	-	-	-	-	-
90	NYGY	8.2e-20	7	11	3.5e-05	1	0.98	1	0.15	0.00024	motif-TF; motif-YTF; motif-F;C motif-TF;C motif-;C motif-YTF motif-YGYT motif-F; motif-GYTF motif-NYGY	CASalTGGnygytf;csarrleqgvYEQYF	CASALTGGNYGYTF;CSARRLEQGVYEQYF	TRBV20-1;TRBV12-5	TRBJ2-7;TRBJ1-2	CALSEEVNNNAGNMLTF;CAVGHGSGNTGKLIF	p11:T_Cell_Central_Memory_CD4+	1	-	-	-	-	-	-	-	-	-	-	-
90	NYGY	8.2e-20	7	11	3.5e-05	1	0.98	1	0.15	0.00024	motif-TF; motif-YTF; motif-F;C motif-TF;C motif-;C motif-YTF motif-YGYT motif-F; motif-GYTF motif-NYGY	CASSLgagvnygytf;csaipDRvEKLFF	CASSLGAGVNYGYTF;CSAIPDRVEKLFF	TRBV7-2;TRBV20-1	TRBJ1-2;TRBJ1-4	CAAKMHKLIF;CAMSPGGGQKLLF	p417:Regulatory_T_cell	1	-	-	-	-	-	-	-	-	-	-	-
90	NYGY	8.2e-20	7	11	3.5e-05	1	0.98	1	0.15	0.00024	motif-TF; motif-YTF; motif-F;C motif-TF;C motif-;C motif-YTF motif-YGYT motif-F; motif-GYTF motif-NYGY	CAISEDRstnygytf;casssstKNIQYF	CAISEDRSTNYGYTF;CASSSSTKNIQYF	TRBV7-2;TRBV10-3	TRBJ2-4;TRBJ1-2	CATDEGGGGNKLTF;CLERERSQGNLIF	ldata:T_Cell_Central_Memory_CD4+	1	-	-	-	-	-	-	-	-	-	-	-
90	NYGY	8.2e-20	7	11	3.5e-05	1	0.98	1	0.15	0.00024	motif-TF; motif-YTF; motif-F;C motif-TF;C motif-;C motif-YTF motif-YGYT motif-F; motif-GYTF motif-NYGY	CASSLgkginygytf;cassptTGNYGYTF	CASSLGKGINYGYTF;CASSPTTGNYGYTF	TRBV18;TRBV27	TRBJ1-2;TRBJ1-2	CVVNVGAGNKLTF	c4:Regulatory_T_cell	1	-	-	-	-	-	-	-	-	-	-	-
90	NYGY	8.2e-20	7	11	3.5e-05	1	0.98	1	0.15	0.00024	motif-TF; motif-YTF; motif-F;C motif-TF;C motif-;C motif-YTF motif-YGYT motif-F; motif-GYTF motif-NYGY	CASSfpenygytf;casslmAGsNYGYTF	CASSFPENYGYTF;CASSLMAGSNYGYTF	TRBV28;TRBV27	TRBJ1-2;TRBJ1-2	CAVSLNSGYALNF	c7:T_Cell_Central_Memory_CD4+	1	-	-	-	-	-	-	-	-	-	-	-
90	NYGY	8.2e-20	7	11	3.5e-05	1	0.98	1	0.15	0.00024	motif-TF; motif-YTF; motif-F;C motif-TF;C motif-;C motif-YTF motif-YGYT motif-F; motif-GYTF motif-NYGY	CASSLsrnygytf;cassqdiGTGGYTF	CASSLSRNYGYTF;CASSQDIGTGGYTF	TRBV4-1;TRBV28	TRBJ1-2;TRBJ1-2	CAYRVQGGSEKLVF;CGTGWVYNQGGKLIF	p11:T_Cell_Effector_Memory_CD8+	1	-	-	-	-	-	-	-	-	-	-	-
90	NYGY	8.2e-20	7	11	3.5e-05	1	0.98	1	0.15	0.00024	motif-TF; motif-YTF; motif-F;C motif-TF;C motif-;C motif-YTF motif-YGYT motif-F; motif-GYTF motif-NYGY	CASSSghnygytf;castfsskpGQvYF	CASSSGHNYGYTF;CASTFSSKPGQVYF	TRBV27;TRBV27	TRBJ2-7;TRBJ1-2	CAENSGYALNF	c4:T_Cell_Effector_Memory_CD4+	1	-	-	-	-	-	-	-	-	-	-	-
90	NYGY	8.2e-20	7	11	3.5e-05	1	0.98	1	0.15	0.00024	motif-TF; motif-YTF; motif-F;C motif-TF;C motif-;C motif-YTF motif-YGYT motif-F; motif-GYTF motif-NYGY	CAWtglvnygytf;csartGQGagGYTF	CAWTGLVNYGYTF;CSARTGQGAGGYTF	TRBV30;TRBV20-1	TRBJ1-2;TRBJ1-2	CAMSPSRSSASKIIF;CAVSVSGGGADGLTF	p411:T_Cell_Effector_Memory_CD8+	1	-	-	-	-	-	-	-	-	-	-	-
90	NYGY	8.2e-20	7	11	3.5e-05	1	0.98	1	0.15	0.00024	motif-TF; motif-YTF; motif-F;C motif-TF;C motif-;C motif-YTF motif-YGYT motif-F; motif-GYTF motif-NYGY	CASSfsqnygytf;ctDRGgggTEAFF	CASSFSQNYGYTF;CTDRGGGGTEAFF	TRBV5-4;TRBV27	TRBJ1-2;TRBJ1-1	CAATLVLMDTGRRALTF	p813:Regulatory_T_cell	1	-	-	-	-	-	-	-	-	-	-	-
90	NYGY	8.2e-20	7	11	3.5e-05	1	0.98	1	0.15	0.00024	motif-TF; motif-YTF; motif-F;C motif-TF;C motif-;C motif-YTF motif-YGYT motif-F; motif-GYTF motif-NYGY	CASkGTGGnygytf;cassagagNTEAFF	CASKGTGGNYGYTF;CASSAGAGNTEAFF	TRBV7-9;TRBV19	TRBJ1-1;TRBJ1-2	CIVRGSLSGAGSYQLTF	p411:T_Cell_Central_Memory_CD4+	1	-	-	-	-	-	-	-	-	-	-	-
91	SYEQ	8.7e-20	9	16	4.8e-05	1	0.99	1	0.56	8.6e-05	motif-SYEQ motif-YEQ	CASSLGLAGrsyeqyf;csarvrgrYEQYF	CASSLGLAGRSYEQYF;CSARVRGRYEQYF	TRBV7-9;TRBV20-1	TRBJ2-7;TRBJ2-7	CAVSASMEYGNKLVF;CAVSYPTGANSKLTF	p11:T_Cell_Central_Memory_CD4+	1	-	-	-	-	-	-	-	-	-	-	-
91	SYEQ	8.7e-20	9	16	4.8e-05	1	0.99	1	0.56	8.6e-05	motif-SYEQ motif-YEQ	CASSYgnTGsyeqyv;csveqgSNQPQHF	CASSYGNTGSYEQYV;CSVEQGSNQPQHF	TRBV6-2;TRBV29-1	TRBJ2-7;TRBJ1-5	CAVQNSGGSNYKLTF;CVVKTQAAGNKLTF	p13:T_Cell_Effector_Memory_CD8+	1	-	-	-	-	-	-	-	-	-	-	-
91	SYEQ	8.7e-20	9	16	4.8e-05	1	0.99	1	0.56	8.6e-05	motif-SYEQ motif-YEQ	CASrsrtavsyeqyf;csvesQGggQFF	CASRSRTAVSYEQYF;CSVESQGGGQFF	TRBV25-1;TRBV29-1	TRBJ2-7;TRBJ2-1	CAASLKGDNNARLMF	p411:T_Cell_Vd2_gd	1	-	-	-	-	-	-	-	-	-	-	-
91	SYEQ	8.7e-20	9	16	4.8e-05	1	0.99	1	0.56	8.6e-05	motif-SYEQ motif-YEQ	CASrsrtavsyeqyf;csvesQGggQFF	CASRSRTAVSYEQYF;CSVESQGGGQFF	TRBV25-1;TRBV29-1	TRBJ2-7;TRBJ2-1	CAASLKGDNNARLMF	p411:T_Cell_Terminal_Effector_CD4+	1	-	-	-	-	-	-	-	-	-	-	-
91	SYEQ	8.7e-20	9	16	4.8e-05	1	0.99	1	0.56	8.6e-05	motif-SYEQ motif-YEQ	CASSQdlgsyeqyf;csadgGQGavYEQYF	CASSQDLGSYEQYF;CSADGGQGAVYEQYF	TRBV20-1;TRBV4-1	TRBJ2-7;TRBJ2-7	CAVDQAGANNLFF	p11:T_Cell_Effector_Memory_CD8+	1	-	-	-	-	-	-	-	-	-	-	-
91	SYEQ	8.7e-20	9	16	4.8e-05	1	0.99	1	0.56	8.6e-05	motif-SYEQ motif-YEQ	CASSQdlgsyeqyf;csadgGQGavYEQYF	CASSQDLGSYEQYF;CSADGGQGAVYEQYF	TRBV20-1	TRBJ2-7	CAVDQAGANNLFF	p11:MAIT_Cells	1	-	-	-	-	-	-	-	-	-	-	-
91	SYEQ	8.7e-20	9	16	4.8e-05	1	0.99	1	0.56	8.6e-05	motif-SYEQ motif-YEQ	CAISEmqasyeqyf;cassSGGlSYEQYF	CAISEMQASYEQYF;CASSSGGLSYEQYF	TRBV10-3;TRBV27	TRBJ2-7;TRBJ2-7	CAARDNTGGFKTIF;CAETNQAGTALIF	c411:T_Cell_Central_Memory_CD4+	1	-	-	-	-	-	-	-	-	-	-	-
91	SYEQ	8.7e-20	9	16	4.8e-05	1	0.99	1	0.56	8.6e-05	motif-SYEQ motif-YEQ	CASSQgrgsyeqff;csaqsdDRGSYEQYF	CASSQGRGSYEQFF;CSAQSDDRGSYEQYF	TRBV3-1;TRBV20-1	TRBJ2-1;TRBJ2-7	CALRGAGTALIF;CIVRVGTGGTSYGKLTF	c411:T_Cell_Central_Memory_CD4+	1	-	-	-	-	-	-	-	-	-	-	-
91	SYEQ	8.7e-20	9	16	4.8e-05	1	0.99	1	0.56	8.6e-05	motif-SYEQ motif-YEQ	CASrsaatsyeqyf;csgSGGmAKNIQYF	CASRSAATSYEQYF;CSGSGGMAKNIQYF	TRBV20-1;TRBV6-5	TRBJ2-4;TRBJ2-7	CALRVVSGAGSYQLTF;CAVKGEGAQKLVF	p417:T_Cell_Effector_Memory_CD4+	1	-	-	-	-	-	-	-	-	-	-	-
91	SYEQ	8.7e-20	9	16	4.8e-05	1	0.99	1	0.56	8.6e-05	motif-SYEQ motif-YEQ	CASSYeqiLAvNTGELFF	CASSYEQILAVNTGELFF	TRBV2	TRBJ2-2	CAVRDLNDYKLSF	p411:T_Cell_Effector_Memory_CD8+	1	-	-	-	-	-	-	-	-	-	-	-
91	SYEQ	8.7e-20	9	16	4.8e-05	1	0.99	1	0.56	8.6e-05	motif-SYEQ motif-YEQ	CASSYeqiLAvNTGELFF	CASSYEQILAVNTGELFF	TRBV2	TRBJ2-2	CAVRDLNDYKLSF	p411:T_Cell_Effector_Memory_CD8+	1	-	-	-	-	-	-	-	-	-	-	-
91	SYEQ	8.7e-20	9	16	4.8e-05	1	0.99	1	0.56	8.6e-05	motif-SYEQ motif-YEQ	CASShsyeqyf;casspgsrEQYF	CASSHSYEQYF;CASSPGSREQYF	TRBV7-9;TRBV28	TRBJ2-7;TRBJ2-7	CAAFNSGYALNF;CAVRESFNSNYQLIW	p411:T_Cell_Effector_Memory_CD8+	1	-	-	-	-	-	-	-	-	-	-	-
91	SYEQ	8.7e-20	9	16	4.8e-05	1	0.99	1	0.56	8.6e-05	motif-SYEQ motif-YEQ	CASSYeQGifYEQYF	CASSYEQGIFYEQYF	TRBV6-6	TRBJ2-7	CLVGDQNDKIIF	p411:T_Cell_Effector_Memory_CD8+	1	-	-	-	-	-	-	-	-	-	-	-
91	SYEQ	8.7e-20	9	16	4.8e-05	1	0.99	1	0.56	8.6e-05	motif-SYEQ motif-YEQ	CASSYeQGifYEQYF	CASSYEQGIFYEQYF	TRBV6-6	TRBJ2-7	CLVGDQNDKIIF	p411:T_Cell_Effector_Memory_CD8+	1	-	-	-	-	-	-	-	-	-	-	-
91	SYEQ	8.7e-20	9	16	4.8e-05	1	0.99	1	0.56	8.6e-05	motif-SYEQ motif-YEQ	CASSfsyeqyf;cassvLAGGdEQFF	CASSFSYEQYF;CASSVLAGGDEQFF	TRBV9;TRBV27	TRBJ2-1;TRBJ2-7	CAASKSGSRLTF	c4:T_Cell_Central_Memory_CD4+	1	-	-	-	-	-	-	-	-	-	-	-
91	SYEQ	8.7e-20	9	16	4.8e-05	1	0.99	1	0.56	8.6e-05	motif-SYEQ motif-YEQ	CASrdpgsyeqyf;cawspgvgTDTQYF	CASRDPGSYEQYF;CAWSPGVGTDTQYF	TRBV30;TRBV10-2	TRBJ2-3;TRBJ2-7	CAASKRRGATNKLIF;CAENIGNNNDMRF	p813:T_Cell_Central_Memory_CD4+	1	-	-	-	-	-	-	-	-	-	-	-
91	SYEQ	8.7e-20	9	16	4.8e-05	1	0.99	1	0.56	8.6e-05	motif-SYEQ motif-YEQ	CASSEidsyeqyf;cassfgGLQETQYF	CASSEIDSYEQYF;CASSFGGLQETQYF	TRBV2;TRBV5-1	TRBJ2-7;TRBJ2-5	CALDDGSSASKIIF;CVVNLAGNQFYF	c7:T_Cell_Effector_Memory_CD4+	1	-	-	-	-	-	-	-	-	-	-	-
91	SYEQ	8.7e-20	9	16	4.8e-05	1	0.99	1	0.56	8.6e-05	motif-SYEQ motif-YEQ	CASrqkisyeqyf;csarkvGQldQPQHF	CASRQKISYEQYF;CSARKVGQLDQPQHF	TRBV10-1;TRBV20-1	TRBJ2-7;TRBJ1-5	CAYRRRGSSGTYKYIF	p417:T_Cell_Central_Memory_CD4+	1	-	-	-	-	-	-	-	-	-	-	-
91	SYEQ	8.7e-20	9	16	4.8e-05	1	0.99	1	0.56	8.6e-05	motif-SYEQ motif-YEQ	CASrvlsyeqyf;casspDRGraGELFF	CASRVLSYEQYF;CASSPDRGRAGELFF	TRBV12-3;TRBV2	TRBJ2-2;TRBJ2-7	CALSDPMKTSYDKVIF;CATDANNFNKFYF	p812:T_Cell_Central_Memory_CD4+	1	-	-	-	-	-	-	-	-	-	-	-
91	SYEQ	8.7e-20	9	16	4.8e-05	1	0.99	1	0.56	8.6e-05	motif-SYEQ motif-YEQ	CASSPssyeqyf;csaresgAGGTDTQYF	CASSPSSYEQYF;CSARESGAGGTDTQYF	TRBV20-1;TRBV5-1	TRBJ2-3;TRBJ2-7	CIVKSNDYKLSF	p812:T_Cell_Central_Memory_CD4+	1	-	-	-	-	-	-	-	-	-	-	-
92	YV;	4.7e-19	1	8	8e-05	1	0.69	1	0.14	0.00083	motif-EQY motif-QYV motif-V;C motif-YV;C motif-;C motif-V; motif-YV; motif-EQYV motif-QYV;	CASSPkiggREqyv;csareqgggQPQHF	CASSPKIGGREQYV;CSAREQGGGQPQHF	TRBV20-1;TRBV19	TRBJ1-5;TRBJ2-7	CIALTSGSARQLTF	p13:T_Cell_Central_Memory_CD4+	1	-	-	-	-	-	-	-	-	-	-	-
92	YV;	4.7e-19	1	8	8e-05	1	0.69	1	0.14	0.00083	motif-EQY motif-QYV motif-V;C motif-YV;C motif-;C motif-V; motif-YV; motif-EQYV motif-QYV;	CASSYgnTGsyeqyv;csveqgSNQPQHF	CASSYGNTGSYEQYV;CSVEQGSNQPQHF	TRBV6-2;TRBV29-1	TRBJ2-7;TRBJ1-5	CAVQNSGGSNYKLTF;CVVKTQAAGNKLTF	p13:T_Cell_Effector_Memory_CD8+	1	-	-	-	-	-	-	-	-	-	-	-
92	YV;	4.7e-19	1	8	8e-05	1	0.69	1	0.14	0.00083	motif-EQY motif-QYV motif-V;C motif-YV;C motif-;C motif-V; motif-YV; motif-EQYV motif-QYV;	CASSRdykqeqyv;csakmNTEAFF	CASSRDYKQEQYV;CSAKMNTEAFF	TRBV6-6;TRBV20-1	TRBJ2-7;TRBJ1-1	CAASRSGYSTLTF;CAVGAGYGNNRLAF	p13:Regulatory_T_cell	1	-	-	-	-	-	-	-	-	-	-	-
92	YV;	4.7e-19	1	8	8e-05	1	0.69	1	0.14	0.00083	motif-EQY motif-QYV motif-V;C motif-YV;C motif-;C motif-V; motif-YV; motif-EQYV motif-QYV;	CASnppptpyeqyv;casslgGQNTEAFF	CASNPPPTPYEQYV;CASSLGGQNTEAFF	TRBV7-6;TRBV19	TRBJ1-1;TRBJ2-7	CALSEAADTGNQFYF	p13:T_Cell_Central_Memory_CD8+	1	-	-	-	-	-	-	-	-	-	-	-
92	YV;	4.7e-19	1	8	8e-05	1	0.69	1	0.14	0.00083	motif-EQY motif-QYV motif-V;C motif-YV;C motif-;C motif-V; motif-YV; motif-EQYV motif-QYV;	CASSLglmneqyv;casslwtGTGGTEAFF	CASSLGLMNEQYV;CASSLWTGTGGTEAFF	TRBV27	TRBJ1-1	CAMRVNTGGFKTIF	p13:T_Cell_Effector_Memory_CD4+	1	-	-	-	-	-	-	-	-	-	-	-
92	YV;	4.7e-19	1	8	8e-05	1	0.69	1	0.14	0.00083	motif-EQY motif-QYV motif-V;C motif-YV;C motif-;C motif-V; motif-YV; motif-EQYV motif-QYV;	CASSLglmneqyv;casslwtGTGGTEAFF	CASSLGLMNEQYV;CASSLWTGTGGTEAFF	TRBV27	TRBJ1-1	CAMRVNTGGFKTIF	p13:T_Cell_Effector_Memory_CD4+	1	-	-	-	-	-	-	-	-	-	-	-
92	YV;	4.7e-19	1	8	8e-05	1	0.69	1	0.14	0.00083	motif-EQY motif-QYV motif-V;C motif-YV;C motif-;C motif-V; motif-YV; motif-EQYV motif-QYV;	CASSLglmneqyv;casslwtGTGGTEAFF	CASSLGLMNEQYV;CASSLWTGTGGTEAFF	TRBV27	TRBJ1-1	CAMRVNTGGFKTIF	p13:T_Cell_Effector_Memory_CD4+	1	-	-	-	-	-	-	-	-	-	-	-
92	YV;	4.7e-19	1	8	8e-05	1	0.69	1	0.14	0.00083	motif-EQY motif-QYV motif-V;C motif-YV;C motif-;C motif-V; motif-YV; motif-EQYV motif-QYV;	CASSLglmneqyv;casslwtGTGGTEAFF	CASSLGLMNEQYV;CASSLWTGTGGTEAFF	TRBV27	TRBJ1-1	CAMRVNTGGFKTIF	p13:MAIT_Cells	1	-	-	-	-	-	-	-	-	-	-	-
92	YV;	4.7e-19	1	8	8e-05	1	0.69	1	0.14	0.00083	motif-EQY motif-QYV motif-V;C motif-YV;C motif-;C motif-V; motif-YV; motif-EQYV motif-QYV;	CASSLglmneqyv;casslwtGTGGTEAFF	CASSLGLMNEQYV;CASSLWTGTGGTEAFF	TRBV18;TRBV27	TRBJ2-7;TRBJ1-1	CAMRVNTGGFKTIF	p13:MAIT_Cells	1	-	-	-	-	-	-	-	-	-	-	-
92	YV;	4.7e-19	1	8	8e-05	1	0.69	1	0.14	0.00083	motif-EQY motif-QYV motif-V;C motif-YV;C motif-;C motif-V; motif-YV; motif-EQYV motif-QYV;	CASSLapggreqyv;casslGQGamGYTF	CASSLAPGGREQYV;CASSLGQGAMGYTF	TRBV7-2;TRBV13	TRBJ2-7;TRBJ1-2	CAVNNFNKFYF;CIVRVLYTGNQFYF	p13:T_Cell_Central_Memory_CD4+	1	-	-	-	-	-	-	-	-	-	-	-
92	YV;	4.7e-19	1	8	8e-05	1	0.69	1	0.14	0.00083	motif-EQY motif-QYV motif-V;C motif-YV;C motif-;C motif-V; motif-YV; motif-EQYV motif-QYV;	CASGLgnyeqyv;casspDRvdTEAFF	CASGLGNYEQYV;CASSPDRVDTEAFF	TRBV12-5;TRBV5-6	TRBJ2-7;TRBJ1-1	CAIGRGGSNYKLTF	p13:T_Cell_Central_Memory_CD4+	1	-	-	-	-	-	-	-	-	-	-	-
92	YV;	4.7e-19	1	8	8e-05	1	0.69	1	0.14	0.00083	motif-EQY motif-QYV motif-V;C motif-YV;C motif-;C motif-V; motif-YV; motif-EQYV motif-QYV;	CASSPGLAGvltyeqyv;csarlNTEAFF	CASSPGLAGVLTYEQYV;CSARLNTEAFF	TRBV20-1;TRBV9	TRBJ1-1;TRBJ2-7	CILRDYNNNDMRF	p13:T_Cell_Central_Memory_CD4+	1	-	-	-	-	-	-	-	-	-	-	-
93	YV;C	4.7e-19	1	8	6.6e-05	1	0.68	1	0.12	0.00083	motif-EQY motif-QYV motif-V;C motif-YV;C motif-;C motif-V; motif-YV; motif-EQYV motif-QYV;	CASSPkiggREqyv;csareqgggQPQHF	CASSPKIGGREQYV;CSAREQGGGQPQHF	TRBV20-1;TRBV19	TRBJ1-5;TRBJ2-7	CIALTSGSARQLTF	p13:T_Cell_Central_Memory_CD4+	1	-	-	-	-	-	-	-	-	-	-	-
93	YV;C	4.7e-19	1	8	6.6e-05	1	0.68	1	0.12	0.00083	motif-EQY motif-QYV motif-V;C motif-YV;C motif-;C motif-V; motif-YV; motif-EQYV motif-QYV;	CASSYgnTGsyeqyv;csveqgSNQPQHF	CASSYGNTGSYEQYV;CSVEQGSNQPQHF	TRBV6-2;TRBV29-1	TRBJ2-7;TRBJ1-5	CAVQNSGGSNYKLTF;CVVKTQAAGNKLTF	p13:T_Cell_Effector_Memory_CD8+	1	-	-	-	-	-	-	-	-	-	-	-
93	YV;C	4.7e-19	1	8	6.6e-05	1	0.68	1	0.12	0.00083	motif-EQY motif-QYV motif-V;C motif-YV;C motif-;C motif-V; motif-YV; motif-EQYV motif-QYV;	CASSRdykqeqyv;csakmNTEAFF	CASSRDYKQEQYV;CSAKMNTEAFF	TRBV6-6;TRBV20-1	TRBJ2-7;TRBJ1-1	CAASRSGYSTLTF;CAVGAGYGNNRLAF	p13:Regulatory_T_cell	1	-	-	-	-	-	-	-	-	-	-	-
93	YV;C	4.7e-19	1	8	6.6e-05	1	0.68	1	0.12	0.00083	motif-EQY motif-QYV motif-V;C motif-YV;C motif-;C motif-V; motif-YV; motif-EQYV motif-QYV;	CASnppptpyeqyv;casslgGQNTEAFF	CASNPPPTPYEQYV;CASSLGGQNTEAFF	TRBV7-6;TRBV19	TRBJ1-1;TRBJ2-7	CALSEAADTGNQFYF	p13:T_Cell_Central_Memory_CD8+	1	-	-	-	-	-	-	-	-	-	-	-
93	YV;C	4.7e-19	1	8	6.6e-05	1	0.68	1	0.12	0.00083	motif-EQY motif-QYV motif-V;C motif-YV;C motif-;C motif-V; motif-YV; motif-EQYV motif-QYV;	CASSLglmneqyv;casslwtGTGGTEAFF	CASSLGLMNEQYV;CASSLWTGTGGTEAFF	TRBV27	TRBJ1-1	CAMRVNTGGFKTIF	p13:T_Cell_Effector_Memory_CD4+	1	-	-	-	-	-	-	-	-	-	-	-
93	YV;C	4.7e-19	1	8	6.6e-05	1	0.68	1	0.12	0.00083	motif-EQY motif-QYV motif-V;C motif-YV;C motif-;C motif-V; motif-YV; motif-EQYV motif-QYV;	CASSLglmneqyv;casslwtGTGGTEAFF	CASSLGLMNEQYV;CASSLWTGTGGTEAFF	TRBV27	TRBJ1-1	CAMRVNTGGFKTIF	p13:T_Cell_Effector_Memory_CD4+	1	-	-	-	-	-	-	-	-	-	-	-
93	YV;C	4.7e-19	1	8	6.6e-05	1	0.68	1	0.12	0.00083	motif-EQY motif-QYV motif-V;C motif-YV;C motif-;C motif-V; motif-YV; motif-EQYV motif-QYV;	CASSLglmneqyv;casslwtGTGGTEAFF	CASSLGLMNEQYV;CASSLWTGTGGTEAFF	TRBV27	TRBJ1-1	CAMRVNTGGFKTIF	p13:T_Cell_Effector_Memory_CD4+	1	-	-	-	-	-	-	-	-	-	-	-
93	YV;C	4.7e-19	1	8	6.6e-05	1	0.68	1	0.12	0.00083	motif-EQY motif-QYV motif-V;C motif-YV;C motif-;C motif-V; motif-YV; motif-EQYV motif-QYV;	CASSLglmneqyv;casslwtGTGGTEAFF	CASSLGLMNEQYV;CASSLWTGTGGTEAFF	TRBV27	TRBJ1-1	CAMRVNTGGFKTIF	p13:MAIT_Cells	1	-	-	-	-	-	-	-	-	-	-	-
93	YV;C	4.7e-19	1	8	6.6e-05	1	0.68	1	0.12	0.00083	motif-EQY motif-QYV motif-V;C motif-YV;C motif-;C motif-V; motif-YV; motif-EQYV motif-QYV;	CASSLglmneqyv;casslwtGTGGTEAFF	CASSLGLMNEQYV;CASSLWTGTGGTEAFF	TRBV18;TRBV27	TRBJ2-7;TRBJ1-1	CAMRVNTGGFKTIF	p13:MAIT_Cells	1	-	-	-	-	-	-	-	-	-	-	-
93	YV;C	4.7e-19	1	8	6.6e-05	1	0.68	1	0.12	0.00083	motif-EQY motif-QYV motif-V;C motif-YV;C motif-;C motif-V; motif-YV; motif-EQYV motif-QYV;	CASSLapggreqyv;casslGQGamGYTF	CASSLAPGGREQYV;CASSLGQGAMGYTF	TRBV7-2;TRBV13	TRBJ2-7;TRBJ1-2	CAVNNFNKFYF;CIVRVLYTGNQFYF	p13:T_Cell_Central_Memory_CD4+	1	-	-	-	-	-	-	-	-	-	-	-
93	YV;C	4.7e-19	1	8	6.6e-05	1	0.68	1	0.12	0.00083	motif-EQY motif-QYV motif-V;C motif-YV;C motif-;C motif-V; motif-YV; motif-EQYV motif-QYV;	CASGLgnyeqyv;casspDRvdTEAFF	CASGLGNYEQYV;CASSPDRVDTEAFF	TRBV12-5;TRBV5-6	TRBJ2-7;TRBJ1-1	CAIGRGGSNYKLTF	p13:T_Cell_Central_Memory_CD4+	1	-	-	-	-	-	-	-	-	-	-	-
93	YV;C	4.7e-19	1	8	6.6e-05	1	0.68	1	0.12	0.00083	motif-EQY motif-QYV motif-V;C motif-YV;C motif-;C motif-V; motif-YV; motif-EQYV motif-QYV;	CASSPGLAGvltyeqyv;csarlNTEAFF	CASSPGLAGVLTYEQYV;CSARLNTEAFF	TRBV20-1;TRBV9	TRBJ1-1;TRBJ2-7	CILRDYNNNDMRF	p13:T_Cell_Central_Memory_CD4+	1	-	-	-	-	-	-	-	-	-	-	-
94	V;	4.7e-19	1	8	6.3e-05	1	0.65	1	0.12	0.00083	motif-EQY motif-QYV motif-V;C motif-YV;C motif-;C motif-V; motif-YV; motif-EQYV motif-QYV;	CASSPkiggREqyv;csareqgggQPQHF	CASSPKIGGREQYV;CSAREQGGGQPQHF	TRBV20-1;TRBV19	TRBJ1-5;TRBJ2-7	CIALTSGSARQLTF	p13:T_Cell_Central_Memory_CD4+	1	-	-	-	-	-	-	-	-	-	-	-
94	V;	4.7e-19	1	8	6.3e-05	1	0.65	1	0.12	0.00083	motif-EQY motif-QYV motif-V;C motif-YV;C motif-;C motif-V; motif-YV; motif-EQYV motif-QYV;	CASSYgnTGsyeqyv;csveqgSNQPQHF	CASSYGNTGSYEQYV;CSVEQGSNQPQHF	TRBV6-2;TRBV29-1	TRBJ2-7;TRBJ1-5	CAVQNSGGSNYKLTF;CVVKTQAAGNKLTF	p13:T_Cell_Effector_Memory_CD8+	1	-	-	-	-	-	-	-	-	-	-	-
94	V;	4.7e-19	1	8	6.3e-05	1	0.65	1	0.12	0.00083	motif-EQY motif-QYV motif-V;C motif-YV;C motif-;C motif-V; motif-YV; motif-EQYV motif-QYV;	CASSRdykqeqyv;csakmNTEAFF	CASSRDYKQEQYV;CSAKMNTEAFF	TRBV6-6;TRBV20-1	TRBJ2-7;TRBJ1-1	CAASRSGYSTLTF;CAVGAGYGNNRLAF	p13:Regulatory_T_cell	1	-	-	-	-	-	-	-	-	-	-	-
94	V;	4.7e-19	1	8	6.3e-05	1	0.65	1	0.12	0.00083	motif-EQY motif-QYV motif-V;C motif-YV;C motif-;C motif-V; motif-YV; motif-EQYV motif-QYV;	CASnppptpyeqyv;casslgGQNTEAFF	CASNPPPTPYEQYV;CASSLGGQNTEAFF	TRBV7-6;TRBV19	TRBJ1-1;TRBJ2-7	CALSEAADTGNQFYF	p13:T_Cell_Central_Memory_CD8+	1	-	-	-	-	-	-	-	-	-	-	-
94	V;	4.7e-19	1	8	6.3e-05	1	0.65	1	0.12	0.00083	motif-EQY motif-QYV motif-V;C motif-YV;C motif-;C motif-V; motif-YV; motif-EQYV motif-QYV;	CASSLglmneqyv;casslwtGTGGTEAFF	CASSLGLMNEQYV;CASSLWTGTGGTEAFF	TRBV27	TRBJ1-1	CAMRVNTGGFKTIF	p13:T_Cell_Effector_Memory_CD4+	1	-	-	-	-	-	-	-	-	-	-	-
94	V;	4.7e-19	1	8	6.3e-05	1	0.65	1	0.12	0.00083	motif-EQY motif-QYV motif-V;C motif-YV;C motif-;C motif-V; motif-YV; motif-EQYV motif-QYV;	CASSLglmneqyv;casslwtGTGGTEAFF	CASSLGLMNEQYV;CASSLWTGTGGTEAFF	TRBV27	TRBJ1-1	CAMRVNTGGFKTIF	p13:T_Cell_Effector_Memory_CD4+	1	-	-	-	-	-	-	-	-	-	-	-
94	V;	4.7e-19	1	8	6.3e-05	1	0.65	1	0.12	0.00083	motif-EQY motif-QYV motif-V;C motif-YV;C motif-;C motif-V; motif-YV; motif-EQYV motif-QYV;	CASSLglmneqyv;casslwtGTGGTEAFF	CASSLGLMNEQYV;CASSLWTGTGGTEAFF	TRBV27	TRBJ1-1	CAMRVNTGGFKTIF	p13:T_Cell_Effector_Memory_CD4+	1	-	-	-	-	-	-	-	-	-	-	-
94	V;	4.7e-19	1	8	6.3e-05	1	0.65	1	0.12	0.00083	motif-EQY motif-QYV motif-V;C motif-YV;C motif-;C motif-V; motif-YV; motif-EQYV motif-QYV;	CASSLglmneqyv;casslwtGTGGTEAFF	CASSLGLMNEQYV;CASSLWTGTGGTEAFF	TRBV27	TRBJ1-1	CAMRVNTGGFKTIF	p13:MAIT_Cells	1	-	-	-	-	-	-	-	-	-	-	-
94	V;	4.7e-19	1	8	6.3e-05	1	0.65	1	0.12	0.00083	motif-EQY motif-QYV motif-V;C motif-YV;C motif-;C motif-V; motif-YV; motif-EQYV motif-QYV;	CASSLglmneqyv;casslwtGTGGTEAFF	CASSLGLMNEQYV;CASSLWTGTGGTEAFF	TRBV18;TRBV27	TRBJ2-7;TRBJ1-1	CAMRVNTGGFKTIF	p13:MAIT_Cells	1	-	-	-	-	-	-	-	-	-	-	-
94	V;	4.7e-19	1	8	6.3e-05	1	0.65	1	0.12	0.00083	motif-EQY motif-QYV motif-V;C motif-YV;C motif-;C motif-V; motif-YV; motif-EQYV motif-QYV;	CASSLapggreqyv;casslGQGamGYTF	CASSLAPGGREQYV;CASSLGQGAMGYTF	TRBV7-2;TRBV13	TRBJ2-7;TRBJ1-2	CAVNNFNKFYF;CIVRVLYTGNQFYF	p13:T_Cell_Central_Memory_CD4+	1	-	-	-	-	-	-	-	-	-	-	-
94	V;	4.7e-19	1	8	6.3e-05	1	0.65	1	0.12	0.00083	motif-EQY motif-QYV motif-V;C motif-YV;C motif-;C motif-V; motif-YV; motif-EQYV motif-QYV;	CASGLgnyeqyv;casspDRvdTEAFF	CASGLGNYEQYV;CASSPDRVDTEAFF	TRBV12-5;TRBV5-6	TRBJ2-7;TRBJ1-1	CAIGRGGSNYKLTF	p13:T_Cell_Central_Memory_CD4+	1	-	-	-	-	-	-	-	-	-	-	-
94	V;	4.7e-19	1	8	6.3e-05	1	0.65	1	0.12	0.00083	motif-EQY motif-QYV motif-V;C motif-YV;C motif-;C motif-V; motif-YV; motif-EQYV motif-QYV;	CASSPGLAGvltyeqyv;csarlNTEAFF	CASSPGLAGVLTYEQYV;CSARLNTEAFF	TRBV20-1;TRBV9	TRBJ1-1;TRBJ2-7	CILRDYNNNDMRF	p13:T_Cell_Central_Memory_CD4+	1	-	-	-	-	-	-	-	-	-	-	-
95	V;C	4.7e-19	1	8	6.3e-05	1	0.67	1	0.11	0.00083	motif-EQY motif-QYV motif-V;C motif-YV;C motif-;C motif-V; motif-YV; motif-EQYV motif-QYV;	CASSPkiggREqyv;csareqgggQPQHF	CASSPKIGGREQYV;CSAREQGGGQPQHF	TRBV20-1;TRBV19	TRBJ1-5;TRBJ2-7	CIALTSGSARQLTF	p13:T_Cell_Central_Memory_CD4+	1	-	-	-	-	-	-	-	-	-	-	-
95	V;C	4.7e-19	1	8	6.3e-05	1	0.67	1	0.11	0.00083	motif-EQY motif-QYV motif-V;C motif-YV;C motif-;C motif-V; motif-YV; motif-EQYV motif-QYV;	CASSYgnTGsyeqyv;csveqgSNQPQHF	CASSYGNTGSYEQYV;CSVEQGSNQPQHF	TRBV6-2;TRBV29-1	TRBJ2-7;TRBJ1-5	CAVQNSGGSNYKLTF;CVVKTQAAGNKLTF	p13:T_Cell_Effector_Memory_CD8+	1	-	-	-	-	-	-	-	-	-	-	-
95	V;C	4.7e-19	1	8	6.3e-05	1	0.67	1	0.11	0.00083	motif-EQY motif-QYV motif-V;C motif-YV;C motif-;C motif-V; motif-YV; motif-EQYV motif-QYV;	CASSRdykqeqyv;csakmNTEAFF	CASSRDYKQEQYV;CSAKMNTEAFF	TRBV6-6;TRBV20-1	TRBJ2-7;TRBJ1-1	CAASRSGYSTLTF;CAVGAGYGNNRLAF	p13:Regulatory_T_cell	1	-	-	-	-	-	-	-	-	-	-	-
95	V;C	4.7e-19	1	8	6.3e-05	1	0.67	1	0.11	0.00083	motif-EQY motif-QYV motif-V;C motif-YV;C motif-;C motif-V; motif-YV; motif-EQYV motif-QYV;	CASnppptpyeqyv;casslgGQNTEAFF	CASNPPPTPYEQYV;CASSLGGQNTEAFF	TRBV7-6;TRBV19	TRBJ1-1;TRBJ2-7	CALSEAADTGNQFYF	p13:T_Cell_Central_Memory_CD8+	1	-	-	-	-	-	-	-	-	-	-	-
95	V;C	4.7e-19	1	8	6.3e-05	1	0.67	1	0.11	0.00083	motif-EQY motif-QYV motif-V;C motif-YV;C motif-;C motif-V; motif-YV; motif-EQYV motif-QYV;	CASSLglmneqyv;casslwtGTGGTEAFF	CASSLGLMNEQYV;CASSLWTGTGGTEAFF	TRBV27	TRBJ1-1	CAMRVNTGGFKTIF	p13:T_Cell_Effector_Memory_CD4+	1	-	-	-	-	-	-	-	-	-	-	-
95	V;C	4.7e-19	1	8	6.3e-05	1	0.67	1	0.11	0.00083	motif-EQY motif-QYV motif-V;C motif-YV;C motif-;C motif-V; motif-YV; motif-EQYV motif-QYV;	CASSLglmneqyv;casslwtGTGGTEAFF	CASSLGLMNEQYV;CASSLWTGTGGTEAFF	TRBV27	TRBJ1-1	CAMRVNTGGFKTIF	p13:T_Cell_Effector_Memory_CD4+	1	-	-	-	-	-	-	-	-	-	-	-
95	V;C	4.7e-19	1	8	6.3e-05	1	0.67	1	0.11	0.00083	motif-EQY motif-QYV motif-V;C motif-YV;C motif-;C motif-V; motif-YV; motif-EQYV motif-QYV;	CASSLglmneqyv;casslwtGTGGTEAFF	CASSLGLMNEQYV;CASSLWTGTGGTEAFF	TRBV27	TRBJ1-1	CAMRVNTGGFKTIF	p13:T_Cell_Effector_Memory_CD4+	1	-	-	-	-	-	-	-	-	-	-	-
95	V;C	4.7e-19	1	8	6.3e-05	1	0.67	1	0.11	0.00083	motif-EQY motif-QYV motif-V;C motif-YV;C motif-;C motif-V; motif-YV; motif-EQYV motif-QYV;	CASSLglmneqyv;casslwtGTGGTEAFF	CASSLGLMNEQYV;CASSLWTGTGGTEAFF	TRBV27	TRBJ1-1	CAMRVNTGGFKTIF	p13:MAIT_Cells	1	-	-	-	-	-	-	-	-	-	-	-
95	V;C	4.7e-19	1	8	6.3e-05	1	0.67	1	0.11	0.00083	motif-EQY motif-QYV motif-V;C motif-YV;C motif-;C motif-V; motif-YV; motif-EQYV motif-QYV;	CASSLglmneqyv;casslwtGTGGTEAFF	CASSLGLMNEQYV;CASSLWTGTGGTEAFF	TRBV18;TRBV27	TRBJ2-7;TRBJ1-1	CAMRVNTGGFKTIF	p13:MAIT_Cells	1	-	-	-	-	-	-	-	-	-	-	-
95	V;C	4.7e-19	1	8	6.3e-05	1	0.67	1	0.11	0.00083	motif-EQY motif-QYV motif-V;C motif-YV;C motif-;C motif-V; motif-YV; motif-EQYV motif-QYV;	CASSLapggreqyv;casslGQGamGYTF	CASSLAPGGREQYV;CASSLGQGAMGYTF	TRBV7-2;TRBV13	TRBJ2-7;TRBJ1-2	CAVNNFNKFYF;CIVRVLYTGNQFYF	p13:T_Cell_Central_Memory_CD4+	1	-	-	-	-	-	-	-	-	-	-	-
95	V;C	4.7e-19	1	8	6.3e-05	1	0.67	1	0.11	0.00083	motif-EQY motif-QYV motif-V;C motif-YV;C motif-;C motif-V; motif-YV; motif-EQYV motif-QYV;	CASGLgnyeqyv;casspDRvdTEAFF	CASGLGNYEQYV;CASSPDRVDTEAFF	TRBV12-5;TRBV5-6	TRBJ2-7;TRBJ1-1	CAIGRGGSNYKLTF	p13:T_Cell_Central_Memory_CD4+	1	-	-	-	-	-	-	-	-	-	-	-
95	V;C	4.7e-19	1	8	6.3e-05	1	0.67	1	0.11	0.00083	motif-EQY motif-QYV motif-V;C motif-YV;C motif-;C motif-V; motif-YV; motif-EQYV motif-QYV;	CASSPGLAGvltyeqyv;csarlNTEAFF	CASSPGLAGVLTYEQYV;CSARLNTEAFF	TRBV20-1;TRBV9	TRBJ1-1;TRBJ2-7	CILRDYNNNDMRF	p13:T_Cell_Central_Memory_CD4+	1	-	-	-	-	-	-	-	-	-	-	-
96	QYV;	4.7e-19	1	8	7.1e-05	1	0.66	1	0.13	0.00083	motif-EQY motif-QYV motif-V;C motif-YV;C motif-;C motif-V; motif-YV; motif-EQYV motif-QYV;	CASSPkiggREqyv;csareqgggQPQHF	CASSPKIGGREQYV;CSAREQGGGQPQHF	TRBV20-1;TRBV19	TRBJ1-5;TRBJ2-7	CIALTSGSARQLTF	p13:T_Cell_Central_Memory_CD4+	1	-	-	-	-	-	-	-	-	-	-	-
96	QYV;	4.7e-19	1	8	7.1e-05	1	0.66	1	0.13	0.00083	motif-EQY motif-QYV motif-V;C motif-YV;C motif-;C motif-V; motif-YV; motif-EQYV motif-QYV;	CASSYgnTGsyeqyv;csveqgSNQPQHF	CASSYGNTGSYEQYV;CSVEQGSNQPQHF	TRBV6-2;TRBV29-1	TRBJ2-7;TRBJ1-5	CAVQNSGGSNYKLTF;CVVKTQAAGNKLTF	p13:T_Cell_Effector_Memory_CD8+	1	-	-	-	-	-	-	-	-	-	-	-
96	QYV;	4.7e-19	1	8	7.1e-05	1	0.66	1	0.13	0.00083	motif-EQY motif-QYV motif-V;C motif-YV;C motif-;C motif-V; motif-YV; motif-EQYV motif-QYV;	CASSRdykqeqyv;csakmNTEAFF	CASSRDYKQEQYV;CSAKMNTEAFF	TRBV6-6;TRBV20-1	TRBJ2-7;TRBJ1-1	CAASRSGYSTLTF;CAVGAGYGNNRLAF	p13:Regulatory_T_cell	1	-	-	-	-	-	-	-	-	-	-	-
96	QYV;	4.7e-19	1	8	7.1e-05	1	0.66	1	0.13	0.00083	motif-EQY motif-QYV motif-V;C motif-YV;C motif-;C motif-V; motif-YV; motif-EQYV motif-QYV;	CASnppptpyeqyv;casslgGQNTEAFF	CASNPPPTPYEQYV;CASSLGGQNTEAFF	TRBV7-6;TRBV19	TRBJ1-1;TRBJ2-7	CALSEAADTGNQFYF	p13:T_Cell_Central_Memory_CD8+	1	-	-	-	-	-	-	-	-	-	-	-
96	QYV;	4.7e-19	1	8	7.1e-05	1	0.66	1	0.13	0.00083	motif-EQY motif-QYV motif-V;C motif-YV;C motif-;C motif-V; motif-YV; motif-EQYV motif-QYV;	CASSLglmneqyv;casslwtGTGGTEAFF	CASSLGLMNEQYV;CASSLWTGTGGTEAFF	TRBV27	TRBJ1-1	CAMRVNTGGFKTIF	p13:T_Cell_Effector_Memory_CD4+	1	-	-	-	-	-	-	-	-	-	-	-
96	QYV;	4.7e-19	1	8	7.1e-05	1	0.66	1	0.13	0.00083	motif-EQY motif-QYV motif-V;C motif-YV;C motif-;C motif-V; motif-YV; motif-EQYV motif-QYV;	CASSLglmneqyv;casslwtGTGGTEAFF	CASSLGLMNEQYV;CASSLWTGTGGTEAFF	TRBV27	TRBJ1-1	CAMRVNTGGFKTIF	p13:T_Cell_Effector_Memory_CD4+	1	-	-	-	-	-	-	-	-	-	-	-
96	QYV;	4.7e-19	1	8	7.1e-05	1	0.66	1	0.13	0.00083	motif-EQY motif-QYV motif-V;C motif-YV;C motif-;C motif-V; motif-YV; motif-EQYV motif-QYV;	CASSLglmneqyv;casslwtGTGGTEAFF	CASSLGLMNEQYV;CASSLWTGTGGTEAFF	TRBV27	TRBJ1-1	CAMRVNTGGFKTIF	p13:T_Cell_Effector_Memory_CD4+	1	-	-	-	-	-	-	-	-	-	-	-
96	QYV;	4.7e-19	1	8	7.1e-05	1	0.66	1	0.13	0.00083	motif-EQY motif-QYV motif-V;C motif-YV;C motif-;C motif-V; motif-YV; motif-EQYV motif-QYV;	CASSLglmneqyv;casslwtGTGGTEAFF	CASSLGLMNEQYV;CASSLWTGTGGTEAFF	TRBV27	TRBJ1-1	CAMRVNTGGFKTIF	p13:MAIT_Cells	1	-	-	-	-	-	-	-	-	-	-	-
96	QYV;	4.7e-19	1	8	7.1e-05	1	0.66	1	0.13	0.00083	motif-EQY motif-QYV motif-V;C motif-YV;C motif-;C motif-V; motif-YV; motif-EQYV motif-QYV;	CASSLglmneqyv;casslwtGTGGTEAFF	CASSLGLMNEQYV;CASSLWTGTGGTEAFF	TRBV18;TRBV27	TRBJ2-7;TRBJ1-1	CAMRVNTGGFKTIF	p13:MAIT_Cells	1	-	-	-	-	-	-	-	-	-	-	-
96	QYV;	4.7e-19	1	8	7.1e-05	1	0.66	1	0.13	0.00083	motif-EQY motif-QYV motif-V;C motif-YV;C motif-;C motif-V; motif-YV; motif-EQYV motif-QYV;	CASSLapggreqyv;casslGQGamGYTF	CASSLAPGGREQYV;CASSLGQGAMGYTF	TRBV7-2;TRBV13	TRBJ2-7;TRBJ1-2	CAVNNFNKFYF;CIVRVLYTGNQFYF	p13:T_Cell_Central_Memory_CD4+	1	-	-	-	-	-	-	-	-	-	-	-
96	QYV;	4.7e-19	1	8	7.1e-05	1	0.66	1	0.13	0.00083	motif-EQY motif-QYV motif-V;C motif-YV;C motif-;C motif-V; motif-YV; motif-EQYV motif-QYV;	CASGLgnyeqyv;casspDRvdTEAFF	CASGLGNYEQYV;CASSPDRVDTEAFF	TRBV12-5;TRBV5-6	TRBJ2-7;TRBJ1-1	CAIGRGGSNYKLTF	p13:T_Cell_Central_Memory_CD4+	1	-	-	-	-	-	-	-	-	-	-	-
96	QYV;	4.7e-19	1	8	7.1e-05	1	0.66	1	0.13	0.00083	motif-EQY motif-QYV motif-V;C motif-YV;C motif-;C motif-V; motif-YV; motif-EQYV motif-QYV;	CASSPGLAGvltyeqyv;csarlNTEAFF	CASSPGLAGVLTYEQYV;CSARLNTEAFF	TRBV20-1;TRBV9	TRBJ1-1;TRBJ2-7	CILRDYNNNDMRF	p13:T_Cell_Central_Memory_CD4+	1	-	-	-	-	-	-	-	-	-	-	-
97	CSVE	1.9e-18	4	8	5.4e-05	1	0.44	1	0.15	0.00083	motif-CSVE motif-;C motif-CS motif-;CSV motif-CSV motif-;CS	CASSPpipgdeqff;csveevvNEQFF	CASSPPIPGDEQFF;CSVEEVVNEQFF	TRBV18;TRBV29-1	TRBJ2-1;TRBJ2-1	CVVSSGGSYIPTF	c411:Regulatory_T_cell	1	-	-	-	-	-	-	-	-	-	-	-
97	CSVE	1.9e-18	4	8	5.4e-05	1	0.44	1	0.15	0.00083	motif-CSVE motif-;C motif-CS motif-;CSV motif-CSV motif-;CS	CASSLvfrdstyeqyf;csvegGTnYEQYF	CASSLVFRDSTYEQYF;CSVEGGTNYEQYF	TRBV11-2;TRBV29-1	TRBJ2-7;TRBJ2-7	CAMRITHKLIF	c411:Regulatory_T_cell	1	-	-	-	-	-	-	-	-	-	-	-
97	CSVE	1.9e-18	4	8	5.4e-05	1	0.44	1	0.15	0.00083	motif-CSVE motif-;C motif-CS motif-;CSV motif-CSV motif-;CS	CASSYgnTGsyeqyv;csveqgSNQPQHF	CASSYGNTGSYEQYV;CSVEQGSNQPQHF	TRBV6-2;TRBV29-1	TRBJ2-7;TRBJ1-5	CAVQNSGGSNYKLTF;CVVKTQAAGNKLTF	p13:T_Cell_Effector_Memory_CD8+	1	-	-	-	-	-	-	-	-	-	-	-
97	CSVE	1.9e-18	4	8	5.4e-05	1	0.44	1	0.15	0.00083	motif-CSVE motif-;C motif-CS motif-;CSV motif-CSV motif-;CS	CASSfglgsrtdtqyf;csvervQGvGYTF	CASSFGLGSRTDTQYF;CSVERVQGVGYTF	TRBV5-4;TRBV29-1	TRBJ2-3;TRBJ1-2	CAEDSGNTGKLIF;CALGNNAGNMLTF	p13:Regulatory_T_cell	1	-	-	-	-	-	-	-	-	-	-	-
97	CSVE	1.9e-18	4	8	5.4e-05	1	0.44	1	0.15	0.00083	motif-CSVE motif-;C motif-CS motif-;CSV motif-CSV motif-;CS	CAWmRGrvnteaff;csveqgSNQPQHF	CAWMRGRVNTEAFF;CSVEQGSNQPQHF	TRBV30;TRBV29-1	TRBJ1-1;TRBJ1-5	CATDDMDSNYQLIW;CAVQNSGGSNYKLTF	p13:T_Cell_Effector_Memory_CD8+	1	-	-	-	-	-	-	-	-	-	-	-
97	CSVE	1.9e-18	4	8	5.4e-05	1	0.44	1	0.15	0.00083	motif-CSVE motif-;C motif-CS motif-;CSV motif-CSV motif-;CS	CASrsrtavsyeqyf;csvesQGggQFF	CASRSRTAVSYEQYF;CSVESQGGGQFF	TRBV25-1;TRBV29-1	TRBJ2-7;TRBJ2-1	CAASLKGDNNARLMF	p411:T_Cell_Vd2_gd	1	-	-	-	-	-	-	-	-	-	-	-
97	CSVE	1.9e-18	4	8	5.4e-05	1	0.44	1	0.15	0.00083	motif-CSVE motif-;C motif-CS motif-;CSV motif-CSV motif-;CS	CASrsrtavsyeqyf;csvesQGggQFF	CASRSRTAVSYEQYF;CSVESQGGGQFF	TRBV25-1;TRBV29-1	TRBJ2-7;TRBJ2-1	CAASLKGDNNARLMF	p411:T_Cell_Terminal_Effector_CD4+	1	-	-	-	-	-	-	-	-	-	-	-
97	CSVE	1.9e-18	4	8	5.4e-05	1	0.44	1	0.15	0.00083	motif-CSVE motif-;C motif-CS motif-;CSV motif-CSV motif-;CS	CASSLgrghqpqhf;csvelTGtprGYTF	CASSLGRGHQPQHF;CSVELTGTPRGYTF	TRBV7-2;TRBV29-1	TRBJ1-5;TRBJ1-2	CAFMNLYGGATNKLIF;CASGGGNKLTF	c7:T_Cell_Central_Memory_CD4+	1	-	-	-	-	-	-	-	-	-	-	-
97	CSVE	1.9e-18	4	8	5.4e-05	1	0.44	1	0.15	0.00083	motif-CSVE motif-;C motif-CS motif-;CSV motif-CSV motif-;CS	CASSDGQvveygytf;csvegadGELFF	CASSDGQVVEYGYTF;CSVEGADGELFF	TRBV29-1;TRBV2	TRBJ2-2;TRBJ1-2	CLVSTTSGTYKYIF	p13:T_Cell_Central_Memory_CD4+	1	-	-	-	-	-	-	-	-	-	-	-
97	CSVE	1.9e-18	4	8	5.4e-05	1	0.44	1	0.15	0.00083	motif-CSVE motif-;C motif-CS motif-;CSV motif-CSV motif-;CS	CASSDGQvveygytf;csvegadGELFF	CASSDGQVVEYGYTF;CSVEGADGELFF	TRBV29-1;TRBV2	TRBJ2-2;TRBJ1-2	CLVSTTSGTYKYIF	p13:T_Cell_Effector_Memory_CD4+	1	-	-	-	-	-	-	-	-	-	-	-
98	TYEQ	1.8e-17	7	9	4.6e-07	1	0.96	1	0.001	0.00048	motif-EQY motif-YEQY motif-;C motif-YEQ motif-TYEQ	CASrdpatyeqyf;caTSlvgsSYEQYF	CASRDPATYEQYF;CATSLVGSSYEQYF	TRBV6-2;TRBV24-1	TRBJ2-7;TRBJ2-7	CALSDQAAGNKLTF	p812:T_Cell_Central_Memory_CD4+	1	-	-	-	-	-	-	-	-	-	-	-
98	TYEQ	1.8e-17	7	9	4.6e-07	1	0.96	1	0.001	0.00048	motif-EQY motif-YEQY motif-;C motif-YEQ motif-TYEQ	CASSLvastyeqyf;cassQGqvwgGYTF	CASSLVASTYEQYF;CASSQGQVWGGYTF	TRBV11-2;TRBV3-1	TRBJ2-7;TRBJ1-2	CASQTGANNLFF	p812:T_Cell_Effector_Memory_CD8+	1	-	-	-	-	-	-	-	-	-	-	-
98	TYEQ	1.8e-17	7	9	4.6e-07	1	0.96	1	0.001	0.00048	motif-EQY motif-YEQY motif-;C motif-YEQ motif-TYEQ	CAIpSGctyeqyf;csarppsgiYEQYF	CAIPSGCTYEQYF;CSARPPSGIYEQYF	TRBV20-1;TRBV19	TRBJ2-7;TRBJ2-7	CAMSRTSGTYKYIF	p11:T_Cell_Central_Memory_CD4+	1	-	-	-	-	-	-	-	-	-	-	-
98	TYEQ	1.8e-17	7	9	4.6e-07	1	0.96	1	0.001	0.00048	motif-EQY motif-YEQY motif-;C motif-YEQ motif-TYEQ	CASnytQGtyeqyf;casswspeYEQYF	CASNYTQGTYEQYF;CASSWSPEYEQYF	TRBV19;TRBV11-3	TRBJ2-7;TRBJ2-7	CAATPTSGAGSYQLTF	p411:T_Cell_Central_Memory_CD8+	1	-	-	-	-	-	-	-	-	-	-	-
98	TYEQ	1.8e-17	7	9	4.6e-07	1	0.96	1	0.001	0.00048	motif-EQY motif-YEQY motif-;C motif-YEQ motif-TYEQ	CASSLGQatyeqyf;casslgqatYEQYF	CASSLGQATYEQYF;CASSLGQATYEQYF	TRBV7-2;TRBV7-2	TRBJ2-7;TRBJ2-7	CGAFTTARLMF	p417:T_Cell_Central_Memory_CD4+	1	-	-	-	-	-	-	-	-	-	-	-
98	TYEQ	1.8e-17	7	9	4.6e-07	1	0.96	1	0.001	0.00048	motif-EQY motif-YEQY motif-;C motif-YEQ motif-TYEQ	CASSPllGTyeqyf;csapggvradNEQFF	CASSPLLGTYEQYF;CSAPGGVRADNEQFF	TRBV29-1	TRBJ2-1	CALHMNTGFQKLVF	p11:T_Cell_Central_Memory_CD4+	1	-	-	-	-	-	-	-	-	-	-	-
98	TYEQ	1.8e-17	7	9	4.6e-07	1	0.96	1	0.001	0.00048	motif-EQY motif-YEQY motif-;C motif-YEQ motif-TYEQ	CASSPllGTyeqyf;csapggvradNEQFF	CASSPLLGTYEQYF;CSAPGGVRADNEQFF	TRBV29-1;TRBV18	TRBJ2-1;TRBJ2-7	CALHMNTGFQKLVF	p11:T_Cell_Central_Memory_CD4+	1	-	-	-	-	-	-	-	-	-	-	-
98	TYEQ	1.8e-17	7	9	4.6e-07	1	0.96	1	0.001	0.00048	motif-EQY motif-YEQY motif-;C motif-YEQ motif-TYEQ	CASSLvfrdstyeqyf;csvegGTnYEQYF	CASSLVFRDSTYEQYF;CSVEGGTNYEQYF	TRBV11-2;TRBV29-1	TRBJ2-7;TRBJ2-7	CAMRITHKLIF	c411:Regulatory_T_cell	1	-	-	-	-	-	-	-	-	-	-	-
98	TYEQ	1.8e-17	7	9	4.6e-07	1	0.96	1	0.001	0.00048	motif-EQY motif-YEQY motif-;C motif-YEQ motif-TYEQ	CASSVgGTrttyeqyf;csapgggTDTQYF	CASSVGGTRTTYEQYF;CSAPGGGTDTQYF	TRBV9;TRBV20-1	TRBJ2-7;TRBJ2-3	CAASFTSGTYKYIF;CAVSHRDDKIIF	p813:T_Cell_Terminal_Effector_CD8+	1	-	-	-	-	-	-	-	-	-	-	-
98	TYEQ	1.8e-17	7	9	4.6e-07	1	0.96	1	0.001	0.00048	motif-EQY motif-YEQY motif-;C motif-YEQ motif-TYEQ	CASSPGLAGvltyeqyv;csarlNTEAFF	CASSPGLAGVLTYEQYV;CSARLNTEAFF	TRBV20-1;TRBV9	TRBJ1-1;TRBJ2-7	CILRDYNNNDMRF	p13:T_Cell_Central_Memory_CD4+	1	-	-	-	-	-	-	-	-	-	-	-
99	EQYV	2e-17	1	8	6.7e-05	1	0.65	1	0.12	0.00083	motif-EQY motif-QYV motif-V;C motif-YV;C motif-;C motif-V; motif-YV; motif-EQYV motif-QYV;	CASSPkiggREqyv;csareqgggQPQHF	CASSPKIGGREQYV;CSAREQGGGQPQHF	TRBV20-1;TRBV19	TRBJ1-5;TRBJ2-7	CIALTSGSARQLTF	p13:T_Cell_Central_Memory_CD4+	1	-	-	-	-	-	-	-	-	-	-	-
99	EQYV	2e-17	1	8	6.7e-05	1	0.65	1	0.12	0.00083	motif-EQY motif-QYV motif-V;C motif-YV;C motif-;C motif-V; motif-YV; motif-EQYV motif-QYV;	CASSYgnTGsyeqyv;csveqgSNQPQHF	CASSYGNTGSYEQYV;CSVEQGSNQPQHF	TRBV6-2;TRBV29-1	TRBJ2-7;TRBJ1-5	CAVQNSGGSNYKLTF;CVVKTQAAGNKLTF	p13:T_Cell_Effector_Memory_CD8+	1	-	-	-	-	-	-	-	-	-	-	-
99	EQYV	2e-17	1	8	6.7e-05	1	0.65	1	0.12	0.00083	motif-EQY motif-QYV motif-V;C motif-YV;C motif-;C motif-V; motif-YV; motif-EQYV motif-QYV;	CASSRdykqeqyv;csakmNTEAFF	CASSRDYKQEQYV;CSAKMNTEAFF	TRBV6-6;TRBV20-1	TRBJ2-7;TRBJ1-1	CAASRSGYSTLTF;CAVGAGYGNNRLAF	p13:Regulatory_T_cell	1	-	-	-	-	-	-	-	-	-	-	-
99	EQYV	2e-17	1	8	6.7e-05	1	0.65	1	0.12	0.00083	motif-EQY motif-QYV motif-V;C motif-YV;C motif-;C motif-V; motif-YV; motif-EQYV motif-QYV;	CASnppptpyeqyv;casslgGQNTEAFF	CASNPPPTPYEQYV;CASSLGGQNTEAFF	TRBV7-6;TRBV19	TRBJ1-1;TRBJ2-7	CALSEAADTGNQFYF	p13:T_Cell_Central_Memory_CD8+	1	-	-	-	-	-	-	-	-	-	-	-
99	EQYV	2e-17	1	8	6.7e-05	1	0.65	1	0.12	0.00083	motif-EQY motif-QYV motif-V;C motif-YV;C motif-;C motif-V; motif-YV; motif-EQYV motif-QYV;	CASSLglmneqyv;casslwtGTGGTEAFF	CASSLGLMNEQYV;CASSLWTGTGGTEAFF	TRBV27	TRBJ1-1	CAMRVNTGGFKTIF	p13:T_Cell_Effector_Memory_CD4+	1	-	-	-	-	-	-	-	-	-	-	-
99	EQYV	2e-17	1	8	6.7e-05	1	0.65	1	0.12	0.00083	motif-EQY motif-QYV motif-V;C motif-YV;C motif-;C motif-V; motif-YV; motif-EQYV motif-QYV;	CASSLglmneqyv;casslwtGTGGTEAFF	CASSLGLMNEQYV;CASSLWTGTGGTEAFF	TRBV27	TRBJ1-1	CAMRVNTGGFKTIF	p13:T_Cell_Effector_Memory_CD4+	1	-	-	-	-	-	-	-	-	-	-	-
99	EQYV	2e-17	1	8	6.7e-05	1	0.65	1	0.12	0.00083	motif-EQY motif-QYV motif-V;C motif-YV;C motif-;C motif-V; motif-YV; motif-EQYV motif-QYV;	CASSLglmneqyv;casslwtGTGGTEAFF	CASSLGLMNEQYV;CASSLWTGTGGTEAFF	TRBV27	TRBJ1-1	CAMRVNTGGFKTIF	p13:T_Cell_Effector_Memory_CD4+	1	-	-	-	-	-	-	-	-	-	-	-
99	EQYV	2e-17	1	8	6.7e-05	1	0.65	1	0.12	0.00083	motif-EQY motif-QYV motif-V;C motif-YV;C motif-;C motif-V; motif-YV; motif-EQYV motif-QYV;	CASSLglmneqyv;casslwtGTGGTEAFF	CASSLGLMNEQYV;CASSLWTGTGGTEAFF	TRBV27	TRBJ1-1	CAMRVNTGGFKTIF	p13:MAIT_Cells	1	-	-	-	-	-	-	-	-	-	-	-
99	EQYV	2e-17	1	8	6.7e-05	1	0.65	1	0.12	0.00083	motif-EQY motif-QYV motif-V;C motif-YV;C motif-;C motif-V; motif-YV; motif-EQYV motif-QYV;	CASSLglmneqyv;casslwtGTGGTEAFF	CASSLGLMNEQYV;CASSLWTGTGGTEAFF	TRBV18;TRBV27	TRBJ2-7;TRBJ1-1	CAMRVNTGGFKTIF	p13:MAIT_Cells	1	-	-	-	-	-	-	-	-	-	-	-
99	EQYV	2e-17	1	8	6.7e-05	1	0.65	1	0.12	0.00083	motif-EQY motif-QYV motif-V;C motif-YV;C motif-;C motif-V; motif-YV; motif-EQYV motif-QYV;	CASSLapggreqyv;casslGQGamGYTF	CASSLAPGGREQYV;CASSLGQGAMGYTF	TRBV7-2;TRBV13	TRBJ2-7;TRBJ1-2	CAVNNFNKFYF;CIVRVLYTGNQFYF	p13:T_Cell_Central_Memory_CD4+	1	-	-	-	-	-	-	-	-	-	-	-
99	EQYV	2e-17	1	8	6.7e-05	1	0.65	1	0.12	0.00083	motif-EQY motif-QYV motif-V;C motif-YV;C motif-;C motif-V; motif-YV; motif-EQYV motif-QYV;	CASGLgnyeqyv;casspDRvdTEAFF	CASGLGNYEQYV;CASSPDRVDTEAFF	TRBV12-5;TRBV5-6	TRBJ2-7;TRBJ1-1	CAIGRGGSNYKLTF	p13:T_Cell_Central_Memory_CD4+	1	-	-	-	-	-	-	-	-	-	-	-
99	EQYV	2e-17	1	8	6.7e-05	1	0.65	1	0.12	0.00083	motif-EQY motif-QYV motif-V;C motif-YV;C motif-;C motif-V; motif-YV; motif-EQYV motif-QYV;	CASSPGLAGvltyeqyv;csarlNTEAFF	CASSPGLAGVLTYEQYV;CSARLNTEAFF	TRBV20-1;TRBV9	TRBJ1-1;TRBJ2-7	CILRDYNNNDMRF	p13:T_Cell_Central_Memory_CD4+	1	-	-	-	-	-	-	-	-	-	-	-
100	GEQF	5.6e-16	5	9	3.5e-06	1	0.91	1	0.008	0.00048	motif-EQF motif-FF;C motif-F;C motif-CA motif-;C motif-EQFF motif-GEQF motif-FF; motif-QFF; motif-F; motif-QFF motif-F;CA motif-;CA	CASkpAGGgeqff;casseegkadEKLFF	CASKPAGGGEQFF;CASSEEGKADEKLFF	TRBV10-2;TRBV6-4	TRBJ2-1;TRBJ1-4	CAADTSGTYKYIF	p13:T_Cell_Central_Memory_CD4+	1	-	-	-	-	-	-	-	-	-	-	-
100	GEQF	5.6e-16	5	9	3.5e-06	1	0.91	1	0.008	0.00048	motif-EQF motif-FF;C motif-F;C motif-CA motif-;C motif-EQFF motif-GEQF motif-FF; motif-QFF; motif-F; motif-QFF motif-F;CA motif-;CA	CASiyggeqff;cassSGtdSTDTQYF	CASIYGGEQFF;CASSSGTDSTDTQYF	TRBV5-6;TRBV12-3	TRBJ2-3;TRBJ2-1	CAVLSGDYQLIW;CAVTDGGATNKLIF	p13:T_Cell_Effector_Memory_CD8+	1	-	-	-	-	-	-	-	-	-	-	-
100	GEQF	5.6e-16	5	9	3.5e-06	1	0.91	1	0.008	0.00048	motif-EQF motif-FF;C motif-F;C motif-CA motif-;C motif-EQFF motif-GEQF motif-FF; motif-QFF; motif-F; motif-QFF motif-F;CA motif-;CA	CASSflgeqff;cassplQGrQETQYF	CASSFLGEQFF;CASSPLQGRQETQYF	TRBV4-1;TRBV7-9	TRBJ2-5;TRBJ2-1	CALLSGGYNKLIF;CAVVYGNNRLAF	p417:T_Cell_Central_Memory_CD4+	1	-	-	-	-	-	-	-	-	-	-	-
100	GEQF	5.6e-16	5	9	3.5e-06	1	0.91	1	0.008	0.00048	motif-EQF motif-FF;C motif-F;C motif-CA motif-;C motif-EQFF motif-GEQF motif-FF; motif-QFF; motif-F; motif-QFF motif-F;CA motif-;CA	CAScgqgSGGeqff;caslenredTEAFF	CASCGQGSGGEQFF;CASLENREDTEAFF	TRBV7-8;TRBV9	TRBJ2-1;TRBJ1-1	CALEFSGGYNKLIF	p411:T_Cell_Effector_Memory_CD4+	1	-	-	-	-	-	-	-	-	-	-	-
100	GEQF	5.6e-16	5	9	3.5e-06	1	0.91	1	0.008	0.00048	motif-EQF motif-FF;C motif-F;C motif-CA motif-;C motif-EQFF motif-GEQF motif-FF; motif-QFF; motif-F; motif-QFF motif-F;CA motif-;CA	CASSLatpgeqff;caTSpghlgsdIQYF	CASSLATPGEQFF;CATSPGHLGSDIQYF	TRBV7-2;TRBV15	TRBJ2-1;TRBJ2-4	CAASANTGNQFYF	p13:Regulatory_T_cell	1	-	-	-	-	-	-	-	-	-	-	-
100	GEQF	5.6e-16	5	9	3.5e-06	1	0.91	1	0.008	0.00048	motif-EQF motif-FF;C motif-F;C motif-CA motif-;C motif-EQFF motif-GEQF motif-FF; motif-QFF; motif-F; motif-QFF motif-F;CA motif-;CA	CASrTSGRalgeqff;cassqgardEQYF	CASRTSGRALGEQFF;CASSQGARDEQYF	TRBV27;TRBV18	TRBJ2-1;TRBJ2-7	CAATGTGRRALTF;CGTESSYAGGTSYGKLTF	ldata:T_Cell_Central_Memory_CD4+	1	-	-	-	-	-	-	-	-	-	-	-
100	GEQF	5.6e-16	5	9	3.5e-06	1	0.91	1	0.008	0.00048	motif-EQF motif-FF;C motif-F;C motif-CA motif-;C motif-EQFF motif-GEQF motif-FF; motif-QFF; motif-F; motif-QFF motif-F;CA motif-;CA	CASqispafgeqff;cassiRGgdEQFF	CASQISPAFGEQFF;CASSIRGGDEQFF	TRBV19;TRBV19	TRBJ2-1;TRBJ2-1	CAESMGGGSQGNLIF;CVAHSGAGSYQLTF	p417:T_Cell_Effector_Memory_CD8+	1	-	-	-	-	-	-	-	-	-	-	-
100	GEQF	5.6e-16	5	9	3.5e-06	1	0.91	1	0.008	0.00048	motif-EQF motif-FF;C motif-F;C motif-CA motif-;C motif-EQFF motif-GEQF motif-FF; motif-QFF; motif-F; motif-QFF motif-F;CA motif-;CA	CASrsnfgeqff;cassednpAGDTQYF	CASRSNFGEQFF;CASSEDNPAGDTQYF	TRBV5-6;TRBV6-4	TRBJ2-1;TRBJ2-3	CAASSPRNQFYF	p812:Regulatory_T_cell	1	-	-	-	-	-	-	-	-	-	-	-
100	GEQF	5.6e-16	5	9	3.5e-06	1	0.91	1	0.008	0.00048	motif-EQF motif-FF;C motif-F;C motif-CA motif-;C motif-EQFF motif-GEQF motif-FF; motif-QFF; motif-F; motif-QFF motif-F;CA motif-;CA	CASSPpevSGGeqff;cassvlggTQYF	CASSPPEVSGGEQFF;CASSVLGGTQYF	TRBV18;TRBV6-1	TRBJ2-1;TRBJ2-3	CAAKDNARLMF;CAVTRSSASKIIF	p411:T_Cell_Effector_Memory_CD8+	1	-	-	-	-	-	-	-	-	-	-	-
101	EQNQ	3e-15	1	3	6.2e-09	1	0.001	1	0.001	0.0062	motif-LEQN motif-EQNQ	CASSLeqnqpqhf;cassswTGGanGYTF	CASSLEQNQPQHF;CASSSWTGGANGYTF	TRBV7-2;TRBV7-2	TRBJ1-2;TRBJ1-5	CALSAYSNDYKLSF	c411:T_Cell_Effector_Memory_CD8+	1	-	-	-	-	-	-	-	-	-	-	-
101	EQNQ	3e-15	1	3	6.2e-09	1	0.001	1	0.001	0.0062	motif-LEQN motif-EQNQ	CASSLeqnqpqhf;cassswTGGanGYTF	CASSLEQNQPQHF;CASSSWTGGANGYTF	TRBV7-2;TRBV7-2	TRBJ1-2;TRBJ1-5	CALSAYSNDYKLSF	c411:T_Cell_Effector_Memory_CD8+	1	-	-	-	-	-	-	-	-	-	-	-
101	EQNQ	3e-15	1	3	6.2e-09	1	0.001	1	0.001	0.0062	motif-LEQN motif-EQNQ	CASSLeqnqpqhf;cassswTGGanGYTF	CASSLEQNQPQHF;CASSSWTGGANGYTF	TRBV7-2	TRBJ1-2	CALSAYSNDYKLSF	c411:T_Cell_Effector_Memory_CD8+	1	-	-	-	-	-	-	-	-	-	-	-
101	EQNQ	3e-15	1	3	6.2e-09	1	0.001	1	0.001	0.0062	motif-LEQN motif-EQNQ	CASSLeqnqpqhf;cassswTGGanGYTF	CASSLEQNQPQHF;CASSSWTGGANGYTF	TRBV7-2	TRBJ1-2	CALSAYSNDYKLSF	c411:T_Cell_Terminal_Effector_CD8+	1	-	-	-	-	-	-	-	-	-	-	-
101	EQNQ	3e-15	1	3	6.2e-09	1	0.001	1	0.001	0.0062	motif-LEQN motif-EQNQ	CASSLeqNQPQHF	CASSLEQNQPQHF	TRBV7-2	TRBJ1-5	CALRNTGGFKTIF	c411:T_Cell_Terminal_Effector_CD4+	1	-	-	-	-	-	-	-	-	-	-	-
101	EQNQ	3e-15	1	3	6.2e-09	1	0.001	1	0.001	0.0062	motif-LEQN motif-EQNQ	CASSLeqNQPQHF	CASSLEQNQPQHF	TRBV7-2	TRBJ1-5	CALRNTGGFKTIF	c411:T_Cell_Terminal_Effector_CD4+	1	-	-	-	-	-	-	-	-	-	-	-
101	EQNQ	3e-15	1	3	6.2e-09	1	0.001	1	0.001	0.0062	motif-LEQN motif-EQNQ	CASSLeqNQPQHF	CASSLEQNQPQHF	TRBV7-2	TRBJ1-5	CALRNTGGFKTIF	c411:T_Cell_Terminal_Effector_CD4+	1	-	-	-	-	-	-	-	-	-	-	-
101	EQNQ	3e-15	1	3	6.2e-09	1	0.001	1	0.001	0.0062	motif-LEQN motif-EQNQ	CASSLeqNQPQHF	CASSLEQNQPQHF	TRBV7-2	TRBJ1-5	CALRNTGGFKTIF	c411:T_Cell_Terminal_Effector_CD4+	1	-	-	-	-	-	-	-	-	-	-	-
101	EQNQ	3e-15	1	3	6.2e-09	1	0.001	1	0.001	0.0062	motif-LEQN motif-EQNQ	CASSLeqNQPQHF	CASSLEQNQPQHF	TRBV7-2	TRBJ1-5	CALRNTGGFKTIF	c411:T_Cell_Terminal_Effector_CD4+	1	-	-	-	-	-	-	-	-	-	-	-
101	EQNQ	3e-15	1	3	6.2e-09	1	0.001	1	0.001	0.0062	motif-LEQN motif-EQNQ	CASSLeqNQPQHF	CASSLEQNQPQHF	TRBV7-2	TRBJ1-5	CALRNTGGFKTIF	c411:T_Cell_Terminal_Effector_CD4+	1	-	-	-	-	-	-	-	-	-	-	-
101	EQNQ	3e-15	1	3	6.2e-09	1	0.001	1	0.001	0.0062	motif-LEQN motif-EQNQ	CASSLeqNQPQHF	CASSLEQNQPQHF	TRBV7-2	TRBJ1-5	CALRNTGGFKTIF	c411:T_Cell_Terminal_Effector_CD4+	1	-	-	-	-	-	-	-	-	-	-	-
101	EQNQ	3e-15	1	3	6.2e-09	1	0.001	1	0.001	0.0062	motif-LEQN motif-EQNQ	CASSLeqNQPQHF	CASSLEQNQPQHF	TRBV7-2	TRBJ1-5	CALRNTGGFKTIF	c411:T_Cell_Terminal_Effector_CD4+	1	-	-	-	-	-	-	-	-	-	-	-
101	EQNQ	3e-15	1	3	6.2e-09	1	0.001	1	0.001	0.0062	motif-LEQN motif-EQNQ	CASSLeqNQPQHF	CASSLEQNQPQHF	TRBV7-2	TRBJ1-5	CALRNTGGFKTIF	c411:T_Cell_Terminal_Effector_CD4+	1	-	-	-	-	-	-	-	-	-	-	-
101	EQNQ	3e-15	1	3	6.2e-09	1	0.001	1	0.001	0.0062	motif-LEQN motif-EQNQ	CASSLeqNQPQHF	CASSLEQNQPQHF	TRBV7-2	TRBJ1-5	CALRNTGGFKTIF	c411:T_Cell_Terminal_Effector_CD4+	1	-	-	-	-	-	-	-	-	-	-	-
101	EQNQ	3e-15	1	3	6.2e-09	1	0.001	1	0.001	0.0062	motif-LEQN motif-EQNQ	CASSLeqNQPQHF	CASSLEQNQPQHF	TRBV7-2	TRBJ1-5	CALRNTGGFKTIF	c411:T_Cell_Terminal_Effector_CD4+	1	-	-	-	-	-	-	-	-	-	-	-
101	EQNQ	3e-15	1	3	6.2e-09	1	0.001	1	0.001	0.0062	motif-LEQN motif-EQNQ	CASSLeqNQPQHF	CASSLEQNQPQHF	TRBV7-2	TRBJ1-5	CALRNTGGFKTIF	c411:T_Cell_Terminal_Effector_CD4+	1	-	-	-	-	-	-	-	-	-	-	-
101	EQNQ	3e-15	1	3	6.2e-09	1	0.001	1	0.001	0.0062	motif-LEQN motif-EQNQ	CASSLeqNQPQHF	CASSLEQNQPQHF	TRBV7-2	TRBJ1-5	CALRNTGGFKTIF	c411:T_Cell_Terminal_Effector_CD4+	1	-	-	-	-	-	-	-	-	-	-	-
101	EQNQ	3e-15	1	3	6.2e-09	1	0.001	1	0.001	0.0062	motif-LEQN motif-EQNQ	CASSLeqNQPQHF	CASSLEQNQPQHF	TRBV7-2	TRBJ1-5	CALRNTGGFKTIF	c411:T_Cell_Terminal_Effector_CD4+	1	-	-	-	-	-	-	-	-	-	-	-
101	EQNQ	3e-15	1	3	6.2e-09	1	0.001	1	0.001	0.0062	motif-LEQN motif-EQNQ	CASSLeqNQPQHF	CASSLEQNQPQHF	TRBV7-2	TRBJ1-5	CALRNTGGFKTIF	c411:T_Cell_Terminal_Effector_CD8+	1	-	-	-	-	-	-	-	-	-	-	-
101	EQNQ	3e-15	1	3	6.2e-09	1	0.001	1	0.001	0.0062	motif-LEQN motif-EQNQ	CASSLeqNQPQHF	CASSLEQNQPQHF	TRBV7-2	TRBJ1-5	CALRNTGGFKTIF	c411:T_Cell_Terminal_Effector_CD4+	1	-	-	-	-	-	-	-	-	-	-	-
101	EQNQ	3e-15	1	3	6.2e-09	1	0.001	1	0.001	0.0062	motif-LEQN motif-EQNQ	CASSLeqNQPQHF	CASSLEQNQPQHF	TRBV7-2	TRBJ1-5	CALRNTGGFKTIF	c411:T_Cell_Terminal_Effector_CD4+	1	-	-	-	-	-	-	-	-	-	-	-
101	EQNQ	3e-15	1	3	6.2e-09	1	0.001	1	0.001	0.0062	motif-LEQN motif-EQNQ	CASSLeqNQPQHF	CASSLEQNQPQHF	TRBV7-2	TRBJ1-5	CALRNTGGFKTIF	c411:T_Cell_Terminal_Effector_CD4+	1	-	-	-	-	-	-	-	-	-	-	-
101	EQNQ	3e-15	1	3	6.2e-09	1	0.001	1	0.001	0.0062	motif-LEQN motif-EQNQ	CASSLeqNQPQHF	CASSLEQNQPQHF	TRBV7-2	TRBJ1-5	CALRNTGGFKTIF	c411:T_Cell_Terminal_Effector_CD8+	1	-	-	-	-	-	-	-	-	-	-	-
101	EQNQ	3e-15	1	3	6.2e-09	1	0.001	1	0.001	0.0062	motif-LEQN motif-EQNQ	CASSLeqNQPQHF	CASSLEQNQPQHF	TRBV7-2	TRBJ1-5	CALRNTGGFKTIF	c411:T_Cell_Terminal_Effector_CD4+	1	-	-	-	-	-	-	-	-	-	-	-
101	EQNQ	3e-15	1	3	6.2e-09	1	0.001	1	0.001	0.0062	motif-LEQN motif-EQNQ	CASSLeqNQPQHF	CASSLEQNQPQHF	TRBV7-2	TRBJ1-5	CALRNTGGFKTIF	c411:T_Cell_Terminal_Effector_CD4+	1	-	-	-	-	-	-	-	-	-	-	-
101	EQNQ	3e-15	1	3	6.2e-09	1	0.001	1	0.001	0.0062	motif-LEQN motif-EQNQ	CASSLeqNQPQHF	CASSLEQNQPQHF	TRBV7-2	TRBJ1-5	CALRNTGGFKTIF	c411:T_Cell_Terminal_Effector_CD4+	1	-	-	-	-	-	-	-	-	-	-	-
101	EQNQ	3e-15	1	3	6.2e-09	1	0.001	1	0.001	0.0062	motif-LEQN motif-EQNQ	CASSLeqNQPQHF	CASSLEQNQPQHF	TRBV7-2	TRBJ1-5	CALRNTGGFKTIF	c411:T_Cell_Terminal_Effector_CD4+	1	-	-	-	-	-	-	-	-	-	-	-
101	EQNQ	3e-15	1	3	6.2e-09	1	0.001	1	0.001	0.0062	motif-LEQN motif-EQNQ	CASSLeqNQPQHF	CASSLEQNQPQHF	TRBV7-2	TRBJ1-5	CALRNTGGFKTIF	c411:T_Cell_Terminal_Effector_CD4+	1	-	-	-	-	-	-	-	-	-	-	-
101	EQNQ	3e-15	1	3	6.2e-09	1	0.001	1	0.001	0.0062	motif-LEQN motif-EQNQ	CASSLeqNQPQHF	CASSLEQNQPQHF	TRBV7-2	TRBJ1-5	CALRNTGGFKTIF	c411:T_Cell_Terminal_Effector_CD4+	1	-	-	-	-	-	-	-	-	-	-	-
101	EQNQ	3e-15	1	3	6.2e-09	1	0.001	1	0.001	0.0062	motif-LEQN motif-EQNQ	CASSLeqNQPQHF	CASSLEQNQPQHF	TRBV7-2	TRBJ1-5	CALRNTGGFKTIF	c411:T_Cell_Terminal_Effector_CD4+	1	-	-	-	-	-	-	-	-	-	-	-
101	EQNQ	3e-15	1	3	6.2e-09	1	0.001	1	0.001	0.0062	motif-LEQN motif-EQNQ	CASSLeqNQPQHF	CASSLEQNQPQHF	TRBV7-2	TRBJ1-5	CALRNTGGFKTIF	c411:T_Cell_Terminal_Effector_CD4+	1	-	-	-	-	-	-	-	-	-	-	-
101	EQNQ	3e-15	1	3	6.2e-09	1	0.001	1	0.001	0.0062	motif-LEQN motif-EQNQ	CASSLeqNQPQHF	CASSLEQNQPQHF	TRBV7-2	TRBJ1-5	CALRNTGGFKTIF	c411:T_Cell_Terminal_Effector_CD4+	1	-	-	-	-	-	-	-	-	-	-	-
101	EQNQ	3e-15	1	3	6.2e-09	1	0.001	1	0.001	0.0062	motif-LEQN motif-EQNQ	CASSLeqNQPQHF	CASSLEQNQPQHF	TRBV7-2	TRBJ1-5	CALRNTGGFKTIF	c411:T_Cell_Terminal_Effector_CD4+	1	-	-	-	-	-	-	-	-	-	-	-
101	EQNQ	3e-15	1	3	6.2e-09	1	0.001	1	0.001	0.0062	motif-LEQN motif-EQNQ	CASSLeqNQPQHF	CASSLEQNQPQHF	TRBV7-2	TRBJ1-5	CALRNTGGFKTIF	c411:T_Cell_Terminal_Effector_CD4+	1	-	-	-	-	-	-	-	-	-	-	-
101	EQNQ	3e-15	1	3	6.2e-09	1	0.001	1	0.001	0.0062	motif-LEQN motif-EQNQ	CASSLeqNQPQHF	CASSLEQNQPQHF	TRBV7-2	TRBJ1-5	CALRNTGGFKTIF	c411:T_Cell_Terminal_Effector_CD4+	1	-	-	-	-	-	-	-	-	-	-	-
101	EQNQ	3e-15	1	3	6.2e-09	1	0.001	1	0.001	0.0062	motif-LEQN motif-EQNQ	CASSLeqNQPQHF	CASSLEQNQPQHF	TRBV7-2	TRBJ1-5	CALRNTGGFKTIF	c411:T_Cell_Terminal_Effector_CD4+	1	-	-	-	-	-	-	-	-	-	-	-
101	EQNQ	3e-15	1	3	6.2e-09	1	0.001	1	0.001	0.0062	motif-LEQN motif-EQNQ	CASSLeqNQPQHF	CASSLEQNQPQHF	TRBV7-2	TRBJ1-5	CALRNTGGFKTIF	c411:T_Cell_Terminal_Effector_CD4+	1	-	-	-	-	-	-	-	-	-	-	-
101	EQNQ	3e-15	1	3	6.2e-09	1	0.001	1	0.001	0.0062	motif-LEQN motif-EQNQ	CASSLeqNQPQHF	CASSLEQNQPQHF	TRBV7-2	TRBJ1-5	CALRNTGGFKTIF	c411:T_Cell_Terminal_Effector_CD4+	1	-	-	-	-	-	-	-	-	-	-	-
101	EQNQ	3e-15	1	3	6.2e-09	1	0.001	1	0.001	0.0062	motif-LEQN motif-EQNQ	CASSLeqNQPQHF	CASSLEQNQPQHF	TRBV7-2	TRBJ1-5	CALRNTGGFKTIF	c411:T_Cell_Terminal_Effector_CD4+	1	-	-	-	-	-	-	-	-	-	-	-
101	EQNQ	3e-15	1	3	6.2e-09	1	0.001	1	0.001	0.0062	motif-LEQN motif-EQNQ	CASSLeqnqpqhf;cassnfdYEQYF	CASSLEQNQPQHF;CASSNFDYEQYF	TRBV7-2;TRBV7-2	TRBJ2-7;TRBJ1-5	CAMSAGVARLMF	c411:T_Cell_Central_Memory_CD4+	1	-	-	-	-	-	-	-	-	-	-	-
102	LEQN	4.4e-15	1	3	6.2e-09	1	0.001	1	0.001	0.0062	motif-LEQN motif-EQNQ	CASSLeqnqpqhf;cassswTGGanGYTF	CASSLEQNQPQHF;CASSSWTGGANGYTF	TRBV7-2;TRBV7-2	TRBJ1-2;TRBJ1-5	CALSAYSNDYKLSF	c411:T_Cell_Effector_Memory_CD8+	1	-	-	-	-	-	-	-	-	-	-	-
102	LEQN	4.4e-15	1	3	6.2e-09	1	0.001	1	0.001	0.0062	motif-LEQN motif-EQNQ	CASSLeqnqpqhf;cassswTGGanGYTF	CASSLEQNQPQHF;CASSSWTGGANGYTF	TRBV7-2;TRBV7-2	TRBJ1-2;TRBJ1-5	CALSAYSNDYKLSF	c411:T_Cell_Effector_Memory_CD8+	1	-	-	-	-	-	-	-	-	-	-	-
102	LEQN	4.4e-15	1	3	6.2e-09	1	0.001	1	0.001	0.0062	motif-LEQN motif-EQNQ	CASSLeqnqpqhf;cassswTGGanGYTF	CASSLEQNQPQHF;CASSSWTGGANGYTF	TRBV7-2	TRBJ1-2	CALSAYSNDYKLSF	c411:T_Cell_Effector_Memory_CD8+	1	-	-	-	-	-	-	-	-	-	-	-
102	LEQN	4.4e-15	1	3	6.2e-09	1	0.001	1	0.001	0.0062	motif-LEQN motif-EQNQ	CASSLeqnqpqhf;cassswTGGanGYTF	CASSLEQNQPQHF;CASSSWTGGANGYTF	TRBV7-2	TRBJ1-2	CALSAYSNDYKLSF	c411:T_Cell_Terminal_Effector_CD8+	1	-	-	-	-	-	-	-	-	-	-	-
102	LEQN	4.4e-15	1	3	6.2e-09	1	0.001	1	0.001	0.0062	motif-LEQN motif-EQNQ	CASSLeqNQPQHF	CASSLEQNQPQHF	TRBV7-2	TRBJ1-5	CALRNTGGFKTIF	c411:T_Cell_Terminal_Effector_CD4+	1	-	-	-	-	-	-	-	-	-	-	-
102	LEQN	4.4e-15	1	3	6.2e-09	1	0.001	1	0.001	0.0062	motif-LEQN motif-EQNQ	CASSLeqNQPQHF	CASSLEQNQPQHF	TRBV7-2	TRBJ1-5	CALRNTGGFKTIF	c411:T_Cell_Terminal_Effector_CD4+	1	-	-	-	-	-	-	-	-	-	-	-
102	LEQN	4.4e-15	1	3	6.2e-09	1	0.001	1	0.001	0.0062	motif-LEQN motif-EQNQ	CASSLeqNQPQHF	CASSLEQNQPQHF	TRBV7-2	TRBJ1-5	CALRNTGGFKTIF	c411:T_Cell_Terminal_Effector_CD4+	1	-	-	-	-	-	-	-	-	-	-	-
102	LEQN	4.4e-15	1	3	6.2e-09	1	0.001	1	0.001	0.0062	motif-LEQN motif-EQNQ	CASSLeqNQPQHF	CASSLEQNQPQHF	TRBV7-2	TRBJ1-5	CALRNTGGFKTIF	c411:T_Cell_Terminal_Effector_CD4+	1	-	-	-	-	-	-	-	-	-	-	-
102	LEQN	4.4e-15	1	3	6.2e-09	1	0.001	1	0.001	0.0062	motif-LEQN motif-EQNQ	CASSLeqNQPQHF	CASSLEQNQPQHF	TRBV7-2	TRBJ1-5	CALRNTGGFKTIF	c411:T_Cell_Terminal_Effector_CD4+	1	-	-	-	-	-	-	-	-	-	-	-
102	LEQN	4.4e-15	1	3	6.2e-09	1	0.001	1	0.001	0.0062	motif-LEQN motif-EQNQ	CASSLeqNQPQHF	CASSLEQNQPQHF	TRBV7-2	TRBJ1-5	CALRNTGGFKTIF	c411:T_Cell_Terminal_Effector_CD4+	1	-	-	-	-	-	-	-	-	-	-	-
102	LEQN	4.4e-15	1	3	6.2e-09	1	0.001	1	0.001	0.0062	motif-LEQN motif-EQNQ	CASSLeqNQPQHF	CASSLEQNQPQHF	TRBV7-2	TRBJ1-5	CALRNTGGFKTIF	c411:T_Cell_Terminal_Effector_CD4+	1	-	-	-	-	-	-	-	-	-	-	-
102	LEQN	4.4e-15	1	3	6.2e-09	1	0.001	1	0.001	0.0062	motif-LEQN motif-EQNQ	CASSLeqNQPQHF	CASSLEQNQPQHF	TRBV7-2	TRBJ1-5	CALRNTGGFKTIF	c411:T_Cell_Terminal_Effector_CD4+	1	-	-	-	-	-	-	-	-	-	-	-
102	LEQN	4.4e-15	1	3	6.2e-09	1	0.001	1	0.001	0.0062	motif-LEQN motif-EQNQ	CASSLeqNQPQHF	CASSLEQNQPQHF	TRBV7-2	TRBJ1-5	CALRNTGGFKTIF	c411:T_Cell_Terminal_Effector_CD4+	1	-	-	-	-	-	-	-	-	-	-	-
102	LEQN	4.4e-15	1	3	6.2e-09	1	0.001	1	0.001	0.0062	motif-LEQN motif-EQNQ	CASSLeqNQPQHF	CASSLEQNQPQHF	TRBV7-2	TRBJ1-5	CALRNTGGFKTIF	c411:T_Cell_Terminal_Effector_CD4+	1	-	-	-	-	-	-	-	-	-	-	-
102	LEQN	4.4e-15	1	3	6.2e-09	1	0.001	1	0.001	0.0062	motif-LEQN motif-EQNQ	CASSLeqNQPQHF	CASSLEQNQPQHF	TRBV7-2	TRBJ1-5	CALRNTGGFKTIF	c411:T_Cell_Terminal_Effector_CD4+	1	-	-	-	-	-	-	-	-	-	-	-
102	LEQN	4.4e-15	1	3	6.2e-09	1	0.001	1	0.001	0.0062	motif-LEQN motif-EQNQ	CASSLeqNQPQHF	CASSLEQNQPQHF	TRBV7-2	TRBJ1-5	CALRNTGGFKTIF	c411:T_Cell_Terminal_Effector_CD4+	1	-	-	-	-	-	-	-	-	-	-	-
102	LEQN	4.4e-15	1	3	6.2e-09	1	0.001	1	0.001	0.0062	motif-LEQN motif-EQNQ	CASSLeqNQPQHF	CASSLEQNQPQHF	TRBV7-2	TRBJ1-5	CALRNTGGFKTIF	c411:T_Cell_Terminal_Effector_CD4+	1	-	-	-	-	-	-	-	-	-	-	-
102	LEQN	4.4e-15	1	3	6.2e-09	1	0.001	1	0.001	0.0062	motif-LEQN motif-EQNQ	CASSLeqNQPQHF	CASSLEQNQPQHF	TRBV7-2	TRBJ1-5	CALRNTGGFKTIF	c411:T_Cell_Terminal_Effector_CD4+	1	-	-	-	-	-	-	-	-	-	-	-
102	LEQN	4.4e-15	1	3	6.2e-09	1	0.001	1	0.001	0.0062	motif-LEQN motif-EQNQ	CASSLeqNQPQHF	CASSLEQNQPQHF	TRBV7-2	TRBJ1-5	CALRNTGGFKTIF	c411:T_Cell_Terminal_Effector_CD8+	1	-	-	-	-	-	-	-	-	-	-	-
102	LEQN	4.4e-15	1	3	6.2e-09	1	0.001	1	0.001	0.0062	motif-LEQN motif-EQNQ	CASSLeqNQPQHF	CASSLEQNQPQHF	TRBV7-2	TRBJ1-5	CALRNTGGFKTIF	c411:T_Cell_Terminal_Effector_CD4+	1	-	-	-	-	-	-	-	-	-	-	-
102	LEQN	4.4e-15	1	3	6.2e-09	1	0.001	1	0.001	0.0062	motif-LEQN motif-EQNQ	CASSLeqNQPQHF	CASSLEQNQPQHF	TRBV7-2	TRBJ1-5	CALRNTGGFKTIF	c411:T_Cell_Terminal_Effector_CD4+	1	-	-	-	-	-	-	-	-	-	-	-
102	LEQN	4.4e-15	1	3	6.2e-09	1	0.001	1	0.001	0.0062	motif-LEQN motif-EQNQ	CASSLeqNQPQHF	CASSLEQNQPQHF	TRBV7-2	TRBJ1-5	CALRNTGGFKTIF	c411:T_Cell_Terminal_Effector_CD4+	1	-	-	-	-	-	-	-	-	-	-	-
102	LEQN	4.4e-15	1	3	6.2e-09	1	0.001	1	0.001	0.0062	motif-LEQN motif-EQNQ	CASSLeqNQPQHF	CASSLEQNQPQHF	TRBV7-2	TRBJ1-5	CALRNTGGFKTIF	c411:T_Cell_Terminal_Effector_CD8+	1	-	-	-	-	-	-	-	-	-	-	-
102	LEQN	4.4e-15	1	3	6.2e-09	1	0.001	1	0.001	0.0062	motif-LEQN motif-EQNQ	CASSLeqNQPQHF	CASSLEQNQPQHF	TRBV7-2	TRBJ1-5	CALRNTGGFKTIF	c411:T_Cell_Terminal_Effector_CD4+	1	-	-	-	-	-	-	-	-	-	-	-
102	LEQN	4.4e-15	1	3	6.2e-09	1	0.001	1	0.001	0.0062	motif-LEQN motif-EQNQ	CASSLeqNQPQHF	CASSLEQNQPQHF	TRBV7-2	TRBJ1-5	CALRNTGGFKTIF	c411:T_Cell_Terminal_Effector_CD4+	1	-	-	-	-	-	-	-	-	-	-	-
102	LEQN	4.4e-15	1	3	6.2e-09	1	0.001	1	0.001	0.0062	motif-LEQN motif-EQNQ	CASSLeqNQPQHF	CASSLEQNQPQHF	TRBV7-2	TRBJ1-5	CALRNTGGFKTIF	c411:T_Cell_Terminal_Effector_CD4+	1	-	-	-	-	-	-	-	-	-	-	-
102	LEQN	4.4e-15	1	3	6.2e-09	1	0.001	1	0.001	0.0062	motif-LEQN motif-EQNQ	CASSLeqNQPQHF	CASSLEQNQPQHF	TRBV7-2	TRBJ1-5	CALRNTGGFKTIF	c411:T_Cell_Terminal_Effector_CD4+	1	-	-	-	-	-	-	-	-	-	-	-
102	LEQN	4.4e-15	1	3	6.2e-09	1	0.001	1	0.001	0.0062	motif-LEQN motif-EQNQ	CASSLeqNQPQHF	CASSLEQNQPQHF	TRBV7-2	TRBJ1-5	CALRNTGGFKTIF	c411:T_Cell_Terminal_Effector_CD4+	1	-	-	-	-	-	-	-	-	-	-	-
102	LEQN	4.4e-15	1	3	6.2e-09	1	0.001	1	0.001	0.0062	motif-LEQN motif-EQNQ	CASSLeqNQPQHF	CASSLEQNQPQHF	TRBV7-2	TRBJ1-5	CALRNTGGFKTIF	c411:T_Cell_Terminal_Effector_CD4+	1	-	-	-	-	-	-	-	-	-	-	-
102	LEQN	4.4e-15	1	3	6.2e-09	1	0.001	1	0.001	0.0062	motif-LEQN motif-EQNQ	CASSLeqNQPQHF	CASSLEQNQPQHF	TRBV7-2	TRBJ1-5	CALRNTGGFKTIF	c411:T_Cell_Terminal_Effector_CD4+	1	-	-	-	-	-	-	-	-	-	-	-
102	LEQN	4.4e-15	1	3	6.2e-09	1	0.001	1	0.001	0.0062	motif-LEQN motif-EQNQ	CASSLeqNQPQHF	CASSLEQNQPQHF	TRBV7-2	TRBJ1-5	CALRNTGGFKTIF	c411:T_Cell_Terminal_Effector_CD4+	1	-	-	-	-	-	-	-	-	-	-	-
102	LEQN	4.4e-15	1	3	6.2e-09	1	0.001	1	0.001	0.0062	motif-LEQN motif-EQNQ	CASSLeqNQPQHF	CASSLEQNQPQHF	TRBV7-2	TRBJ1-5	CALRNTGGFKTIF	c411:T_Cell_Terminal_Effector_CD4+	1	-	-	-	-	-	-	-	-	-	-	-
102	LEQN	4.4e-15	1	3	6.2e-09	1	0.001	1	0.001	0.0062	motif-LEQN motif-EQNQ	CASSLeqNQPQHF	CASSLEQNQPQHF	TRBV7-2	TRBJ1-5	CALRNTGGFKTIF	c411:T_Cell_Terminal_Effector_CD4+	1	-	-	-	-	-	-	-	-	-	-	-
102	LEQN	4.4e-15	1	3	6.2e-09	1	0.001	1	0.001	0.0062	motif-LEQN motif-EQNQ	CASSLeqNQPQHF	CASSLEQNQPQHF	TRBV7-2	TRBJ1-5	CALRNTGGFKTIF	c411:T_Cell_Terminal_Effector_CD4+	1	-	-	-	-	-	-	-	-	-	-	-
102	LEQN	4.4e-15	1	3	6.2e-09	1	0.001	1	0.001	0.0062	motif-LEQN motif-EQNQ	CASSLeqNQPQHF	CASSLEQNQPQHF	TRBV7-2	TRBJ1-5	CALRNTGGFKTIF	c411:T_Cell_Terminal_Effector_CD4+	1	-	-	-	-	-	-	-	-	-	-	-
102	LEQN	4.4e-15	1	3	6.2e-09	1	0.001	1	0.001	0.0062	motif-LEQN motif-EQNQ	CASSLeqNQPQHF	CASSLEQNQPQHF	TRBV7-2	TRBJ1-5	CALRNTGGFKTIF	c411:T_Cell_Terminal_Effector_CD4+	1	-	-	-	-	-	-	-	-	-	-	-
102	LEQN	4.4e-15	1	3	6.2e-09	1	0.001	1	0.001	0.0062	motif-LEQN motif-EQNQ	CASSLeqNQPQHF	CASSLEQNQPQHF	TRBV7-2	TRBJ1-5	CALRNTGGFKTIF	c411:T_Cell_Terminal_Effector_CD4+	1	-	-	-	-	-	-	-	-	-	-	-
102	LEQN	4.4e-15	1	3	6.2e-09	1	0.001	1	0.001	0.0062	motif-LEQN motif-EQNQ	CASSLeqNQPQHF	CASSLEQNQPQHF	TRBV7-2	TRBJ1-5	CALRNTGGFKTIF	c411:T_Cell_Terminal_Effector_CD4+	1	-	-	-	-	-	-	-	-	-	-	-
102	LEQN	4.4e-15	1	3	6.2e-09	1	0.001	1	0.001	0.0062	motif-LEQN motif-EQNQ	CASSLeqNQPQHF	CASSLEQNQPQHF	TRBV7-2	TRBJ1-5	CALRNTGGFKTIF	c411:T_Cell_Terminal_Effector_CD4+	1	-	-	-	-	-	-	-	-	-	-	-
102	LEQN	4.4e-15	1	3	6.2e-09	1	0.001	1	0.001	0.0062	motif-LEQN motif-EQNQ	CASSLeqnqpqhf;cassnfdYEQYF	CASSLEQNQPQHF;CASSNFDYEQYF	TRBV7-2;TRBV7-2	TRBJ2-7;TRBJ1-5	CAMSAGVARLMF	c411:T_Cell_Central_Memory_CD4+	1	-	-	-	-	-	-	-	-	-	-	-
103	DEQF	1.4e-13	5	6	2.6e-05	1	0.61	1	0.036	0.0012	motif-EQF motif-FF;C motif-F;C motif-DEQF motif-;C motif-EQFF motif-FF; motif-QFF; motif-F; motif-QFF	CASSPpipgdeqff;csveevvNEQFF	CASSPPIPGDEQFF;CSVEEVVNEQFF	TRBV18;TRBV29-1	TRBJ2-1;TRBJ2-1	CVVSSGGSYIPTF	c411:Regulatory_T_cell	1	-	-	-	-	-	-	-	-	-	-	-
103	DEQF	1.4e-13	5	6	2.6e-05	1	0.61	1	0.036	0.0012	motif-EQF motif-FF;C motif-F;C motif-DEQF motif-;C motif-EQFF motif-FF; motif-QFF; motif-F; motif-QFF	CASSLredeqff;casslrtlTGYGYTF	CASSLREDEQFF;CASSLRTLTGYGYTF	TRBV7-3;TRBV28	TRBJ1-2;TRBJ2-1	CAQNTGGFKTIF	p813:T_Cell_Effector_Memory_CD4+	1	-	-	-	-	-	-	-	-	-	-	-
103	DEQF	1.4e-13	5	6	2.6e-05	1	0.61	1	0.036	0.0012	motif-EQF motif-FF;C motif-F;C motif-DEQF motif-;C motif-EQFF motif-FF; motif-QFF; motif-F; motif-QFF	CASSLgggdeqff;csvdpGQGtYEQYF	CASSLGGGDEQFF;CSVDPGQGTYEQYF	TRBV29-1;TRBV5-1	TRBJ2-7;TRBJ2-1	CAVIYNQGGKLIF;CVVNRWGTGGFKTIF	c1:T_Cell_Central_Memory_CD4+	1	-	-	-	-	-	-	-	-	-	-	-
103	DEQF	1.4e-13	5	6	2.6e-05	1	0.61	1	0.036	0.0012	motif-EQF motif-FF;C motif-F;C motif-DEQF motif-;C motif-EQFF motif-FF; motif-QFF; motif-F; motif-QFF	CASSGLAvgdeqff;casspgqayYGYTF	CASSGLAVGDEQFF;CASSPGQAYYGYTF	TRBV6-6;TRBV5-1	TRBJ2-1;TRBJ1-2	CAFRTKNNNARLMF	c3:T_Cell_Terminal_Effector_CD8+	1	-	-	-	-	-	-	-	-	-	-	-
103	DEQF	1.4e-13	5	6	2.6e-05	1	0.61	1	0.036	0.0012	motif-EQF motif-FF;C motif-F;C motif-DEQF motif-;C motif-EQFF motif-FF; motif-QFF; motif-F; motif-QFF	CASTrdlrdeqff;csarDRqSYEQYV	CASTRDLRDEQFF;CSARDRQSYEQYV	TRBV20-1;TRBV19	TRBJ2-7;TRBJ2-1	CAVSPFLNFGNEKLTF	p13:T_Cell_Effector_Memory_CD8+	1	-	-	-	-	-	-	-	-	-	-	-
103	DEQF	1.4e-13	5	6	2.6e-05	1	0.61	1	0.036	0.0012	motif-EQF motif-FF;C motif-F;C motif-DEQF motif-;C motif-EQFF motif-FF; motif-QFF; motif-F; motif-QFF	CASSaykadeqff;casswileveETQYF	CASSAYKADEQFF;CASSWILEVEETQYF	TRBV2;TRBV7-9	TRBJ2-1;TRBJ2-5	CAVSDFGNEKLTF;CGGTGGAQKLVF	p13:T_Cell_Central_Memory_CD4+	1	-	-	-	-	-	-	-	-	-	-	-
104	IYF;	1.4e-13	3	6	0.00043	1	0.64	1	0.56	0.0012	motif-IYF motif-F;C motif-YF;C motif-TIYF motif-CA motif-;C motif-F; motif-YF; motif-F;CA motif-;CA motif-IYF;	CASSVegsiSGntiyf;castagadTEAFF	CASSVEGSISGNTIYF;CASTAGADTEAFF	TRBV6-5;TRBV9	TRBJ1-1;TRBJ1-3	CAVQGAQKLVF	p812:T_Cell_Terminal_Effector_CD4+	1	-	-	-	-	-	-	-	-	-	-	-
104	IYF;	1.4e-13	3	6	0.00043	1	0.64	1	0.56	0.0012	motif-IYF motif-F;C motif-YF;C motif-TIYF motif-CA motif-;C motif-F; motif-YF; motif-F;CA motif-;CA motif-IYF;	CASrdTGssgntiyf;casssvgqqdQYF	CASRDTGSSGNTIYF;CASSSVGQQDQYF	TRBV11-3;TRBV12-3	TRBJ2-4;TRBJ1-3	CAMSRTSGGTSYGKLTF	c411:Regulatory_T_cell	1	-	-	-	-	-	-	-	-	-	-	-
104	IYF;	1.4e-13	3	6	0.00043	1	0.64	1	0.56	0.0012	motif-IYF motif-F;C motif-YF;C motif-TIYF motif-CA motif-;C motif-F; motif-YF; motif-F;CA motif-;CA motif-IYF;	CASSPpaGTGntiyf;cawrgtglhYGYTF	CASSPPAGTGNTIYF;CAWRGTGLHYGYTF	TRBV30;TRBV28	TRBJ1-2;TRBJ1-3	CATDAGGGADGLTF	c411:T_Cell_Central_Memory_CD4+	1	-	-	-	-	-	-	-	-	-	-	-
104	IYF;	1.4e-13	3	6	0.00043	1	0.64	1	0.56	0.0012	motif-IYF motif-F;C motif-YF;C motif-TIYF motif-CA motif-;C motif-F; motif-YF; motif-F;CA motif-;CA motif-IYF;	CASSLlTGGntiyf;cassvtpgadSPLHF	CASSLLTGGNTIYF;CASSVTPGADSPLHF	TRBV7-9;TRBV6-4	TRBJ1-3;TRBJ1-6	CSYPPGGSGTYKYIF	c411:T_Cell_Effector_Memory_CD4+	1	-	-	-	-	-	-	-	-	-	-	-
104	IYF;	1.4e-13	3	6	0.00043	1	0.64	1	0.56	0.0012	motif-IYF motif-F;C motif-YF;C motif-TIYF motif-CA motif-;C motif-F; motif-YF; motif-F;CA motif-;CA motif-IYF;	CAatGTGntiyf;cassfggslSYEQYF	CAATGTGNTIYF;CASSFGGSLSYEQYF	TRBV11-1;TRBV24-1	TRBJ2-7;TRBJ1-3	CATAGNQFYF	p411:T_Cell_Central_Memory_CD4+	1	-	-	-	-	-	-	-	-	-	-	-
104	IYF;	1.4e-13	3	6	0.00043	1	0.64	1	0.56	0.0012	motif-IYF motif-F;C motif-YF;C motif-TIYF motif-CA motif-;C motif-F; motif-YF; motif-F;CA motif-;CA motif-IYF;	CASSLRGdtiyf;cassqdylNEQFF	CASSLRGDTIYF;CASSQDYLNEQFF	TRBV5-6;TRBV4-1	TRBJ1-3;TRBJ2-1	CAGPGTNAGKSTF;CAMSAFGANNLFF	p411:T_Cell_Effector_Memory_CD8+	1	-	-	-	-	-	-	-	-	-	-	-
105	ASSW	1.6e-13	6	8	0.00018	1	0.85	1	0.25	0.00083	motif-ASSW motif-F;C motif-CASS motif-CA motif-;C motif-;CAS motif-F; motif-CAS motif-F;CA motif-;CA	CASnytQGtyeqyf;casswspeYEQYF	CASNYTQGTYEQYF;CASSWSPEYEQYF	TRBV19;TRBV11-3	TRBJ2-7;TRBJ2-7	CAATPTSGAGSYQLTF	p411:T_Cell_Central_Memory_CD8+	1	-	-	-	-	-	-	-	-	-	-	-
105	ASSW	1.6e-13	6	8	0.00018	1	0.85	1	0.25	0.00083	motif-ASSW motif-F;C motif-CASS motif-CA motif-;C motif-;CAS motif-F; motif-CAS motif-F;CA motif-;CA	CASSflgsplhf;casswgcpyeyYEQYV	CASSFLGSPLHF;CASSWGCPYEYYEQYV	TRBV5-4;TRBV12-4	TRBJ2-7;TRBJ1-6	CAGQVPDSWGKFQF	p13:T_Cell_Central_Memory_CD8+	1	-	-	-	-	-	-	-	-	-	-	-
105	ASSW	1.6e-13	6	8	0.00018	1	0.85	1	0.25	0.00083	motif-ASSW motif-F;C motif-CASS motif-CA motif-;C motif-;CAS motif-F; motif-CAS motif-F;CA motif-;CA	CASSIlGQdnsplhf;casswtYEQYF	CASSILGQDNSPLHF;CASSWTYEQYF	TRBV2;TRBV19	TRBJ2-7;TRBJ1-6	CATDARRDSSYKLIF;CVVPNSGGSNYKLTF	p417:T_Cell_Central_Memory_CD4+	1	-	-	-	-	-	-	-	-	-	-	-
105	ASSW	1.6e-13	6	8	0.00018	1	0.85	1	0.25	0.00083	motif-ASSW motif-F;C motif-CASS motif-CA motif-;C motif-;CAS motif-F; motif-CAS motif-F;CA motif-;CA	CASSPdsnneqff;casswraRGEKLFF	CASSPDSNNEQFF;CASSWRARGEKLFF	TRBV6-4;TRBV7-9	TRBJ2-1;TRBJ1-4	CAEPLGGATNKLIF;CAVMDSNYQLIW	c411:T_Cell_Central_Memory_CD4+	1	-	-	-	-	-	-	-	-	-	-	-
105	ASSW	1.6e-13	6	8	0.00018	1	0.85	1	0.25	0.00083	motif-ASSW motif-F;C motif-CASS motif-CA motif-;C motif-;CAS motif-F; motif-CAS motif-F;CA motif-;CA	CASSPstlyteaff;casswDRdySYEQYF	CASSPSTLYTEAFF;CASSWDRDYSYEQYF	TRBV4-1;TRBV7-3	TRBJ1-1;TRBJ2-7	CAVEGFGGSYIPTF;CAVRNNDMRF	c4:T_Cell_Central_Memory_CD4+	1	-	-	-	-	-	-	-	-	-	-	-
105	ASSW	1.6e-13	6	8	0.00018	1	0.85	1	0.25	0.00083	motif-ASSW motif-F;C motif-CASS motif-CA motif-;C motif-;CAS motif-F; motif-CAS motif-F;CA motif-;CA	CASSfrprdgytf;casswdSGNSPLHF	CASSFRPRDGYTF;CASSWDSGNSPLHF	TRBV12-4;TRBV27	TRBJ1-2;TRBJ1-6	CAVETPSLISSGSARQLTF	c4:T_Cell_Central_Memory_CD4+	1	-	-	-	-	-	-	-	-	-	-	-
105	ASSW	1.6e-13	6	8	0.00018	1	0.85	1	0.25	0.00083	motif-ASSW motif-F;C motif-CASS motif-CA motif-;C motif-;CAS motif-F; motif-CAS motif-F;CA motif-;CA	CASSnGQlghdtqyf;casswnSNQPQHF	CASSNGQLGHDTQYF;CASSWNSNQPQHF	TRBV5-5;TRBV5-4	TRBJ1-5;TRBJ2-3	CAAKIQGAQKLVF;CAGQTTDSWGKFQF	p11:T_Cell_Central_Memory_CD4+	1	-	-	-	-	-	-	-	-	-	-	-
105	ASSW	1.6e-13	6	8	0.00018	1	0.85	1	0.25	0.00083	motif-ASSW motif-F;C motif-CASS motif-CA motif-;C motif-;CAS motif-F; motif-CAS motif-F;CA motif-;CA	CASSaykadeqff;casswileveETQYF	CASSAYKADEQFF;CASSWILEVEETQYF	TRBV2;TRBV7-9	TRBJ2-1;TRBJ2-5	CAVSDFGNEKLTF;CGGTGGAQKLVF	p13:T_Cell_Central_Memory_CD4+	1	-	-	-	-	-	-	-	-	-	-	-
106	EQNQ	2.4e-13	1	2	2.9e-08	1	0.001	1	0.001	0.029	motif-ASSL motif-F;C motif-CASS motif-LEQN motif-CA motif-;C motif-EQNQ motif-;CAS motif-F; motif-CAS motif-F;CA motif-;CA	CASrkfrnteaff;cassleqNQPQHF	CASRKFRNTEAFF;CASSLEQNQPQHF	TRBV7-2;TRBV7-2	TRBJ1-1;TRBJ1-5	CAVTPSGDDYKLSF	c411:T_Cell_Central_Memory_CD4+	1	-	-	-	-	-	-	-	-	-	-	-
106	EQNQ	2.4e-13	1	2	2.9e-08	1	0.001	1	0.001	0.029	motif-ASSL motif-F;C motif-CASS motif-LEQN motif-CA motif-;C motif-EQNQ motif-;CAS motif-F; motif-CAS motif-F;CA motif-;CA	CASRGgrayeqyf;cassleqNQPQHF	CASRGGRAYEQYF;CASSLEQNQPQHF	TRBV7-2;TRBV7-2	TRBJ2-7;TRBJ1-5	CVVSPSYNTDKLIF	c411:T_Cell_Central_Memory_CD4+	1	-	-	-	-	-	-	-	-	-	-	-
107	NSPL	2.4e-13	6	8	5.5e-05	1	0.62	1	0.11	0.00083	motif-F;C motif-LHF; motif-LHF motif-CA motif-;C motif-NSPL motif-;CAS motif-SPLH motif-F; motif-CAS motif-F;CA motif-;CA motif-HF;C motif-PLHF motif-HF;	CASSIlGQdnsplhf;casswtYEQYF	CASSILGQDNSPLHF;CASSWTYEQYF	TRBV2;TRBV19	TRBJ2-7;TRBJ1-6	CATDARRDSSYKLIF;CVVPNSGGSNYKLTF	p417:T_Cell_Central_Memory_CD4+	1	-	-	-	-	-	-	-	-	-	-	-
107	NSPL	2.4e-13	6	8	5.5e-05	1	0.62	1	0.11	0.00083	motif-F;C motif-LHF; motif-LHF motif-CA motif-;C motif-NSPL motif-;CAS motif-SPLH motif-F; motif-CAS motif-F;CA motif-;CA motif-HF;C motif-PLHF motif-HF;	CASShhdnsplhf;cassstTGiyfEAFF	CASSHHDNSPLHF;CASSSTTGIYFEAFF	TRBV6-5;TRBV14	TRBJ1-1;TRBJ1-6	CAETYGANSKLTF;CAVSGPNTGNQFYF	p411:T_Cell_Effector_Memory_CD8+	1	-	-	-	-	-	-	-	-	-	-	-
107	NSPL	2.4e-13	6	8	5.5e-05	1	0.62	1	0.11	0.00083	motif-F;C motif-LHF; motif-LHF motif-CA motif-;C motif-NSPL motif-;CAS motif-SPLH motif-F; motif-CAS motif-F;CA motif-;CA motif-HF;C motif-PLHF motif-HF;	CASSLtfgnsplhf;casspaeeGGNEQFF	CASSLTFGNSPLHF;CASSPAEEGGNEQFF	TRBV7-9;TRBV7-9	TRBJ2-1;TRBJ1-6	CAVFSARQLTF	p13:T_Cell_Terminal_Effector_CD8+	1	-	-	-	-	-	-	-	-	-	-	-
107	NSPL	2.4e-13	6	8	5.5e-05	1	0.62	1	0.11	0.00083	motif-F;C motif-LHF; motif-LHF motif-CA motif-;C motif-NSPL motif-;CAS motif-SPLH motif-F; motif-CAS motif-F;CA motif-;CA motif-HF;C motif-PLHF motif-HF;	CASSLtfgnsplhf;casspaeeGGNEQFF	CASSLTFGNSPLHF;CASSPAEEGGNEQFF	TRBV7-9;TRBV7-9	TRBJ2-1;TRBJ1-6	CAVFSARQLTF	p13:T_Cell_Effector_Memory_CD8+	1	-	-	-	-	-	-	-	-	-	-	-
107	NSPL	2.4e-13	6	8	5.5e-05	1	0.62	1	0.11	0.00083	motif-F;C motif-LHF; motif-LHF motif-CA motif-;C motif-NSPL motif-;CAS motif-SPLH motif-F; motif-CAS motif-F;CA motif-;CA motif-HF;C motif-PLHF motif-HF;	CASSEgvnsplhf;cassLAqNQPQHF	CASSEGVNSPLHF;CASSLAQNQPQHF	TRBV2;TRBV12-3	TRBJ1-6;TRBJ1-5	CAYRSSGGSNYKLTF	c3:T_Cell_Central_Memory_CD4+	1	-	-	-	-	-	-	-	-	-	-	-
107	NSPL	2.4e-13	6	8	5.5e-05	1	0.62	1	0.11	0.00083	motif-F;C motif-LHF; motif-LHF motif-CA motif-;C motif-NSPL motif-;CAS motif-SPLH motif-F; motif-CAS motif-F;CA motif-;CA motif-HF;C motif-PLHF motif-HF;	CASSLTGasnsplhf;castldsfgIQYF	CASSLTGASNSPLHF;CASTLDSFGIQYF	TRBV6-5;TRBV12-3	TRBJ1-6;TRBJ2-4	CALKSWGNNNDMRF	p13:T_Cell_Central_Memory_CD4+	1	-	-	-	-	-	-	-	-	-	-	-
107	NSPL	2.4e-13	6	8	5.5e-05	1	0.62	1	0.11	0.00083	motif-F;C motif-LHF; motif-LHF motif-CA motif-;C motif-NSPL motif-;CAS motif-SPLH motif-F; motif-CAS motif-F;CA motif-;CA motif-HF;C motif-PLHF motif-HF;	CASSSDRvgnsplhf;castYEQYF	CASSSDRVGNSPLHF;CASTYEQYF	TRBV6-5;TRBV28	TRBJ2-7;TRBJ1-6	CAVRNTGNQFYF	ldata:Regulatory_T_cell	1	-	-	-	-	-	-	-	-	-	-	-
107	NSPL	2.4e-13	6	8	5.5e-05	1	0.62	1	0.11	0.00083	motif-F;C motif-LHF; motif-LHF motif-CA motif-;C motif-NSPL motif-;CAS motif-SPLH motif-F; motif-CAS motif-F;CA motif-;CA motif-HF;C motif-PLHF motif-HF;	CASSGTGtynsplhf;cassnyrgYGYTF	CASSGTGTYNSPLHF;CASSNYRGYGYTF	TRBV9;TRBV9	TRBJ1-2;TRBJ1-6	CAASIGWDKLIF;CVVRGGSQGNLIF	p417:T_Cell_Central_Memory_CD4+	1	-	-	-	-	-	-	-	-	-	-	-
107	NSPL	2.4e-13	6	8	5.5e-05	1	0.62	1	0.11	0.00083	motif-F;C motif-LHF; motif-LHF motif-CA motif-;C motif-NSPL motif-;CAS motif-SPLH motif-F; motif-CAS motif-F;CA motif-;CA motif-HF;C motif-PLHF motif-HF;	CAISEgnsplhf;casslvpSGsSTDTQYF	CAISEGNSPLHF;CASSLVPSGSSTDTQYF	TRBV7-2;TRBV10-3	TRBJ2-3;TRBJ1-6	CAVALGGYQKVTF	c1:T_Cell_Central_Memory_CD4+	1	-	-	-	-	-	-	-	-	-	-	-
108	IQYF	2.5e-13	4	6	7.3e-05	1	0.48	1	0.13	0.0012	motif-QYF motif-F;C motif-YF;C motif-IQYF motif-CA motif-;C motif-F; motif-YF; motif-F;CA motif-;CA motif-QYF;	CAISEsvnnniqyf;casseavhEQYF	CAISESVNNNIQYF;CASSEAVHEQYF	TRBV10-3;TRBV6-1	TRBJ2-4;TRBJ2-7	CAVKTSGTYKYIF	p417:T_Cell_Central_Memory_CD4+	1	-	-	-	-	-	-	-	-	-	-	-
108	IQYF	2.5e-13	4	6	7.3e-05	1	0.48	1	0.13	0.0012	motif-QYF motif-F;C motif-YF;C motif-IQYF motif-CA motif-;C motif-F; motif-YF; motif-F;CA motif-;CA motif-QYF;	CASSRdgqniqyf;catseAGGaeETQYF	CASSRDGQNIQYF;CATSEAGGAEETQYF	TRBV24-1;TRBV7-3	TRBJ2-5;TRBJ2-4	CAVITQGGSEKLVF	p813:T_Cell_Central_Memory_CD4+	1	-	-	-	-	-	-	-	-	-	-	-
108	IQYF	2.5e-13	4	6	7.3e-05	1	0.48	1	0.13	0.0012	motif-QYF motif-F;C motif-YF;C motif-IQYF motif-CA motif-;C motif-F; motif-YF; motif-F;CA motif-;CA motif-QYF;	CASSLqmgniqyf;cassvDRdQPQHF	CASSLQMGNIQYF;CASSVDRDQPQHF	TRBV3-1;TRBV12-3	TRBJ2-4;TRBJ1-5	CAVIGNQGGKLIF;CAVQAGTGANNLFF	c4:T_Cell_Central_Memory_CD4+	1	-	-	-	-	-	-	-	-	-	-	-
108	IQYF	2.5e-13	4	6	7.3e-05	1	0.48	1	0.13	0.0012	motif-QYF motif-F;C motif-YF;C motif-IQYF motif-CA motif-;C motif-F; motif-YF; motif-F;CA motif-;CA motif-QYF;	CASSLgGLAiqyf;cassqagvyTGELFF	CASSLGGLAIQYF;CASSQAGVYTGELFF	TRBV11-2;TRBV3-1	TRBJ2-7;TRBJ2-2	CATWGGGNKLTF;CAVRPVGTASKLTF	p11:T_Cell_Central_Memory_CD4+	1	-	-	-	-	-	-	-	-	-	-	-
108	IQYF	2.5e-13	4	6	7.3e-05	1	0.48	1	0.13	0.0012	motif-QYF motif-F;C motif-YF;C motif-IQYF motif-CA motif-;C motif-F; motif-YF; motif-F;CA motif-;CA motif-QYF;	CASppvakniqyf;cawsalrEKLFF	CASPPVAKNIQYF;CAWSALREKLFF	TRBV30;TRBV28	TRBJ1-4;TRBJ2-4	CAASKDDKIIF	p813:T_Cell_Effector_Memory_CD8+	1	-	-	-	-	-	-	-	-	-	-	-
108	IQYF	2.5e-13	4	6	7.3e-05	1	0.48	1	0.13	0.0012	motif-QYF motif-F;C motif-YF;C motif-IQYF motif-CA motif-;C motif-F; motif-YF; motif-F;CA motif-;CA motif-QYF;	CASppvakniqyf;cawsalrEKLFF	CASPPVAKNIQYF;CAWSALREKLFF	TRBV30;TRBV28	TRBJ1-4;TRBJ2-4	CAASKDDKIIF	p813:T_Cell_Central_Memory_CD4+	1	-	-	-	-	-	-	-	-	-	-	-
108	IQYF	2.5e-13	4	6	7.3e-05	1	0.48	1	0.13	0.0012	motif-QYF motif-F;C motif-YF;C motif-IQYF motif-CA motif-;C motif-F; motif-YF; motif-F;CA motif-;CA motif-QYF;	CASppvakniqyf;cawsalrEKLFF	CASPPVAKNIQYF;CAWSALREKLFF	TRBV28	TRBJ2-4	CAASKDDKIIF	p813:T_Cell_Effector_Memory_CD4+	1	-	-	-	-	-	-	-	-	-	-	-
108	IQYF	2.5e-13	4	6	7.3e-05	1	0.48	1	0.13	0.0012	motif-QYF motif-F;C motif-YF;C motif-IQYF motif-CA motif-;C motif-F; motif-YF; motif-F;CA motif-;CA motif-QYF;	CASSLggtqsiqyf;cassSGwagaGELFF	CASSLGGTQSIQYF;CASSSGWAGAGELFF	TRBV7-3;TRBV5-1	TRBJ2-2;TRBJ2-4	CALDGSSASKIIF	p11:T_Cell_Central_Memory_CD4+	1	-	-	-	-	-	-	-	-	-	-	-
109	LEQN	3.1e-13	1	2	2.9e-08	1	0.001	1	0.001	0.029	motif-ASSL motif-F;C motif-CASS motif-LEQN motif-CA motif-;C motif-EQNQ motif-;CAS motif-F; motif-CAS motif-F;CA motif-;CA	CASrkfrnteaff;cassleqNQPQHF	CASRKFRNTEAFF;CASSLEQNQPQHF	TRBV7-2;TRBV7-2	TRBJ1-1;TRBJ1-5	CAVTPSGDDYKLSF	c411:T_Cell_Central_Memory_CD4+	1	-	-	-	-	-	-	-	-	-	-	-
109	LEQN	3.1e-13	1	2	2.9e-08	1	0.001	1	0.001	0.029	motif-ASSL motif-F;C motif-CASS motif-LEQN motif-CA motif-;C motif-EQNQ motif-;CAS motif-F; motif-CAS motif-F;CA motif-;CA	CASRGgrayeqyf;cassleqNQPQHF	CASRGGRAYEQYF;CASSLEQNQPQHF	TRBV7-2;TRBV7-2	TRBJ2-7;TRBJ1-5	CVVSPSYNTDKLIF	c411:T_Cell_Central_Memory_CD4+	1	-	-	-	-	-	-	-	-	-	-	-
110	DEQY	9.9e-13	6	6	5.6e-05	1	0.64	1	0.072	0.0012	motif-QYF motif-F;C motif-EQY motif-YF;C motif-;C motif-DEQY motif-F; motif-EQYF motif-YF; motif-QYF;	CASSQewrQGdeqyf;cassqgesSYEQYF	CASSQEWRQGDEQYF;CASSQGESSYEQYF	TRBV4-1;TRBV4-1	TRBJ2-7;TRBJ2-7	CAVDRTGNQFYF	ldata:T_Cell_Central_Memory_CD4+	1	-	-	-	-	-	-	-	-	-	-	-
110	DEQY	9.9e-13	6	6	5.6e-05	1	0.64	1	0.072	0.0012	motif-QYF motif-F;C motif-EQY motif-YF;C motif-;C motif-DEQY motif-F; motif-EQYF motif-YF; motif-QYF;	CASSfRGldeqyf;csagmenrgdQETQYF	CASSFRGLDEQYF;CSAGMENRGDQETQYF	TRBV5-6;TRBV20-1	TRBJ2-7;TRBJ2-5	CALDGARTGGFKTIF;CALRGSNYKLTF	c3:T_Cell_Effector_Memory_CD4+	1	-	-	-	-	-	-	-	-	-	-	-
110	DEQY	9.9e-13	6	6	5.6e-05	1	0.64	1	0.072	0.0012	motif-QYF motif-F;C motif-EQY motif-YF;C motif-;C motif-DEQY motif-F; motif-EQYF motif-YF; motif-QYF;	CATSRdsvrdeqyf;csvvqsntYEQYF	CATSRDSVRDEQYF;CSVVQSNTYEQYF	TRBV29-1;TRBV15	TRBJ2-7;TRBJ2-7	CAFIYNAGNMLTF;CVVSGGGADGLTF	p417:T_Cell_Central_Memory_CD8+	1	-	-	-	-	-	-	-	-	-	-	-
110	DEQY	9.9e-13	6	6	5.6e-05	1	0.64	1	0.072	0.0012	motif-QYF motif-F;C motif-EQY motif-YF;C motif-;C motif-DEQY motif-F; motif-EQYF motif-YF; motif-QYF;	CAISEllGTGrdeqyf;cassvgmNTEAFF	CAISELLGTGRDEQYF;CASSVGMNTEAFF	TRBV9;TRBV10-3	TRBJ1-1;TRBJ2-7	CAGLILTGGGNKLTF;CAGTGGGGGATNKLIF	p411:T_Cell_Central_Memory_CD4+	1	-	-	-	-	-	-	-	-	-	-	-
110	DEQY	9.9e-13	6	6	5.6e-05	1	0.64	1	0.072	0.0012	motif-QYF motif-F;C motif-EQY motif-YF;C motif-;C motif-DEQY motif-F; motif-EQYF motif-YF; motif-QYF;	CASSPgdeqyf;cawrnDRaNTEAFF	CASSPGDEQYF;CAWRNDRANTEAFF	TRBV30;TRBV25-1	TRBJ1-1;TRBJ2-7	CAARPLGSQGNLIF;CAVKHPTDKLIF	c7:T_Cell_Effector_Memory_CD4+	1	-	-	-	-	-	-	-	-	-	-	-
110	DEQY	9.9e-13	6	6	5.6e-05	1	0.64	1	0.072	0.0012	motif-QYF motif-F;C motif-EQY motif-YF;C motif-;C motif-DEQY motif-F; motif-EQYF motif-YF; motif-QYF;	CASrslrdeqyf;casslGRqDTQYF	CASRSLRDEQYF;CASSLGRQDTQYF	TRBV12-3;TRBV5-1	TRBJ2-7;TRBJ2-3	CAASRQGAQKLVF	c1:Regulatory_T_cell	1	-	-	-	-	-	-	-	-	-	-	-
111	PYEQ	9.9e-13	5	6	0.00022	1	0.63	1	0.29	0.0012	motif-EQY motif-YEQY motif-;C motif-PYEQ motif-YEQ	CANrqnpyeqyf;cassqGQGSTDTQYF	CANRQNPYEQYF;CASSQGQGSTDTQYF	TRBV4-3;TRBV6-4	TRBJ2-3;TRBJ2-7	CAVEDQGSGNTGKLIF	p812:T_Cell_Effector_Memory_CD4+	1	-	-	-	-	-	-	-	-	-	-	-
111	PYEQ	9.9e-13	5	6	0.00022	1	0.63	1	0.29	0.0012	motif-EQY motif-YEQY motif-;C motif-PYEQ motif-YEQ	CASnppptpyeqyv;casslgGQNTEAFF	CASNPPPTPYEQYV;CASSLGGQNTEAFF	TRBV7-6;TRBV19	TRBJ1-1;TRBJ2-7	CALSEAADTGNQFYF	p13:T_Cell_Central_Memory_CD8+	1	-	-	-	-	-	-	-	-	-	-	-
111	PYEQ	9.9e-13	5	6	0.00022	1	0.63	1	0.29	0.0012	motif-EQY motif-YEQY motif-;C motif-PYEQ motif-YEQ	CAIrdspyeqyf;csavspwANVLTF	CAIRDSPYEQYF;CSAVSPWANVLTF	TRBV10-3;TRBV20-1	TRBJ2-7;TRBJ2-6	CAASTVTGGGNKLTF	p812:T_Cell_Effector_Memory_CD8+	1	-	-	-	-	-	-	-	-	-	-	-
111	PYEQ	9.9e-13	5	6	0.00022	1	0.63	1	0.29	0.0012	motif-EQY motif-YEQY motif-;C motif-PYEQ motif-YEQ	CASSPyeqyf;caTSGvggrQETQYF	CASSPYEQYF;CATSGVGGRQETQYF	TRBV18;TRBV24-1	TRBJ2-7;TRBJ2-5	CAVTSGGSYIPTF	ldata:T_Cell_Central_Memory_CD4+	1	-	-	-	-	-	-	-	-	-	-	-
111	PYEQ	9.9e-13	5	6	0.00022	1	0.63	1	0.29	0.0012	motif-EQY motif-YEQY motif-;C motif-PYEQ motif-YEQ	CASSLgtlapyeqyf;caTSdagaYNEQFF	CASSLGTLAPYEQYF;CATSDAGAYNEQFF	TRBV7-2;TRBV24-1	TRBJ2-7;TRBJ2-1	CAVEDNAGNMLTF;CAVKLGTGGGNKLTF	p813:T_Cell_Central_Memory_CD4+	1	-	-	-	-	-	-	-	-	-	-	-
111	PYEQ	9.9e-13	5	6	0.00022	1	0.63	1	0.29	0.0012	motif-EQY motif-YEQY motif-;C motif-PYEQ motif-YEQ	CASStsrlgpyeqyf;caTGGrtgrYEQYF	CASSTSRLGPYEQYF;CATGGRTGRYEQYF	TRBV9;TRBV19	TRBJ2-7;TRBJ2-7	CALPLGAGNTGKLIF	c7:T_Cell_Central_Memory_CD4+	1	-	-	-	-	-	-	-	-	-	-	-
112	TIYF	3.9e-12	3	6	0.00043	1	0.62	1	0.57	0.0012	motif-IYF motif-F;C motif-YF;C motif-TIYF motif-CA motif-;C motif-F; motif-YF; motif-F;CA motif-;CA motif-IYF;	CASSVegsiSGntiyf;castagadTEAFF	CASSVEGSISGNTIYF;CASTAGADTEAFF	TRBV6-5;TRBV9	TRBJ1-1;TRBJ1-3	CAVQGAQKLVF	p812:T_Cell_Terminal_Effector_CD4+	1	-	-	-	-	-	-	-	-	-	-	-
112	TIYF	3.9e-12	3	6	0.00043	1	0.62	1	0.57	0.0012	motif-IYF motif-F;C motif-YF;C motif-TIYF motif-CA motif-;C motif-F; motif-YF; motif-F;CA motif-;CA motif-IYF;	CASrdTGssgntiyf;casssvgqqdQYF	CASRDTGSSGNTIYF;CASSSVGQQDQYF	TRBV11-3;TRBV12-3	TRBJ2-4;TRBJ1-3	CAMSRTSGGTSYGKLTF	c411:Regulatory_T_cell	1	-	-	-	-	-	-	-	-	-	-	-
112	TIYF	3.9e-12	3	6	0.00043	1	0.62	1	0.57	0.0012	motif-IYF motif-F;C motif-YF;C motif-TIYF motif-CA motif-;C motif-F; motif-YF; motif-F;CA motif-;CA motif-IYF;	CASSPpaGTGntiyf;cawrgtglhYGYTF	CASSPPAGTGNTIYF;CAWRGTGLHYGYTF	TRBV30;TRBV28	TRBJ1-2;TRBJ1-3	CATDAGGGADGLTF	c411:T_Cell_Central_Memory_CD4+	1	-	-	-	-	-	-	-	-	-	-	-
112	TIYF	3.9e-12	3	6	0.00043	1	0.62	1	0.57	0.0012	motif-IYF motif-F;C motif-YF;C motif-TIYF motif-CA motif-;C motif-F; motif-YF; motif-F;CA motif-;CA motif-IYF;	CASSLlTGGntiyf;cassvtpgadSPLHF	CASSLLTGGNTIYF;CASSVTPGADSPLHF	TRBV7-9;TRBV6-4	TRBJ1-3;TRBJ1-6	CSYPPGGSGTYKYIF	c411:T_Cell_Effector_Memory_CD4+	1	-	-	-	-	-	-	-	-	-	-	-
112	TIYF	3.9e-12	3	6	0.00043	1	0.62	1	0.57	0.0012	motif-IYF motif-F;C motif-YF;C motif-TIYF motif-CA motif-;C motif-F; motif-YF; motif-F;CA motif-;CA motif-IYF;	CAatGTGntiyf;cassfggslSYEQYF	CAATGTGNTIYF;CASSFGGSLSYEQYF	TRBV11-1;TRBV24-1	TRBJ2-7;TRBJ1-3	CATAGNQFYF	p411:T_Cell_Central_Memory_CD4+	1	-	-	-	-	-	-	-	-	-	-	-
112	TIYF	3.9e-12	3	6	0.00043	1	0.62	1	0.57	0.0012	motif-IYF motif-F;C motif-YF;C motif-TIYF motif-CA motif-;C motif-F; motif-YF; motif-F;CA motif-;CA motif-IYF;	CASSLRGdtiyf;cassqdylNEQFF	CASSLRGDTIYF;CASSQDYLNEQFF	TRBV5-6;TRBV4-1	TRBJ1-3;TRBJ2-1	CAGPGTNAGKSTF;CAMSAFGANNLFF	p411:T_Cell_Effector_Memory_CD8+	1	-	-	-	-	-	-	-	-	-	-	-
113	GETQ	4.9e-12	7	9	6.4e-05	1	0.97	1	0.14	0.00048	motif-ETQY motif-QYF motif-F;C motif-YF;C motif-TQYF motif-;C motif-TQY motif-F; motif-YF; motif-GETQ motif-QYF;	CASSRahgrgetqyf;csapSGdrveGYTF	CASSRAHGRGETQYF;CSAPSGDRVEGYTF	TRBV19;TRBV20-1	TRBJ2-5;TRBJ1-2	CAANSQAGTALIF	p812:T_Cell_Terminal_Effector_CD4+	1	-	-	-	-	-	-	-	-	-	-	-
113	GETQ	4.9e-12	7	9	6.4e-05	1	0.97	1	0.14	0.00048	motif-ETQY motif-QYF motif-F;C motif-YF;C motif-TQYF motif-;C motif-TQY motif-F; motif-YF; motif-GETQ motif-QYF;	CASSRahgrgetqyf;csapSGdrveGYTF	CASSRAHGRGETQYF;CSAPSGDRVEGYTF	TRBV20-1	TRBJ1-2	CAANSQAGTALIF	p812:T_Cell_Central_Memory_CD4+	1	-	-	-	-	-	-	-	-	-	-	-
113	GETQ	4.9e-12	7	9	6.4e-05	1	0.97	1	0.14	0.00048	motif-ETQY motif-QYF motif-F;C motif-YF;C motif-TQYF motif-;C motif-TQY motif-F; motif-YF; motif-GETQ motif-QYF;	CASrlaQGgetqyf;csagltvaNEKLFF	CASRLAQGGETQYF;CSAGLTVANEKLFF	TRBV7-9;TRBV20-1	TRBJ2-5;TRBJ1-4	CAVGDSGGGADGLTF;CAVTSKAAGNKLTF	ldata:T_Cell_Central_Memory_CD4+	1	-	-	-	-	-	-	-	-	-	-	-
113	GETQ	4.9e-12	7	9	6.4e-05	1	0.97	1	0.14	0.00048	motif-ETQY motif-QYF motif-F;C motif-YF;C motif-TQYF motif-;C motif-TQY motif-F; motif-YF; motif-GETQ motif-QYF;	CASSPyGQGetqyf;cassqgGANVLTF	CASSPYGQGETQYF;CASSQGGANVLTF	TRBV4-1;TRBV3-1	TRBJ2-5;TRBJ2-6	CAASARNNARLMF;CALPGPNQFYF	c4:T_Cell_Central_Memory_CD4+	1	-	-	-	-	-	-	-	-	-	-	-
113	GETQ	4.9e-12	7	9	6.4e-05	1	0.97	1	0.14	0.00048	motif-ETQY motif-QYF motif-F;C motif-YF;C motif-TQYF motif-;C motif-TQY motif-F; motif-YF; motif-GETQ motif-QYF;	CASSfagsigetqyf;csaqTSGGtYEQYF	CASSFAGSIGETQYF;CSAQTSGGTYEQYF	TRBV20-1;TRBV7-7	TRBJ2-7;TRBJ2-5	CADRLGSFQKLVF;CAMSASGSARQLTF	p813:Regulatory_T_cell	1	-	-	-	-	-	-	-	-	-	-	-
113	GETQ	4.9e-12	7	9	6.4e-05	1	0.97	1	0.14	0.00048	motif-ETQY motif-QYF motif-F;C motif-YF;C motif-TQYF motif-;C motif-TQY motif-F; motif-YF; motif-GETQ motif-QYF;	CASrrssgngetqyf;casssfTGsEQYF	CASRRSSGNGETQYF;CASSSFTGSEQYF	TRBV5-1;TRBV6-2	TRBJ2-7;TRBJ2-5	CAVGAVTNAGKSTF;CVVSEVNNARLMF	p11:T_Cell_Effector_Memory_CD8+	1	-	-	-	-	-	-	-	-	-	-	-
113	GETQ	4.9e-12	7	9	6.4e-05	1	0.97	1	0.14	0.00048	motif-ETQY motif-QYF motif-F;C motif-YF;C motif-TQYF motif-;C motif-TQY motif-F; motif-YF; motif-GETQ motif-QYF;	CASSYGGgetqyf;cassywlgkNYGYTF	CASSYGGGETQYF;CASSYWLGKNYGYTF	TRBV6-5	TRBJ1-2	CAVKLGDTGANSKLTF	c1:T_Cell_Central_Memory_CD4+	1	-	-	-	-	-	-	-	-	-	-	-
113	GETQ	4.9e-12	7	9	6.4e-05	1	0.97	1	0.14	0.00048	motif-ETQY motif-QYF motif-F;C motif-YF;C motif-TQYF motif-;C motif-TQY motif-F; motif-YF; motif-GETQ motif-QYF;	CASSYGGgetqyf;cassywlgkNYGYTF	CASSYGGGETQYF;CASSYWLGKNYGYTF	TRBV6-5;TRBV6-5	TRBJ2-5;TRBJ1-2	CAVKLGDTGANSKLTF	c1:T_Cell_Central_Memory_CD4+	1	-	-	-	-	-	-	-	-	-	-	-
113	GETQ	4.9e-12	7	9	6.4e-05	1	0.97	1	0.14	0.00048	motif-ETQY motif-QYF motif-F;C motif-YF;C motif-TQYF motif-;C motif-TQY motif-F; motif-YF; motif-GETQ motif-QYF;	CASmrdgetqyf;casslrTGtvdQPQHF	CASMRDGETQYF;CASSLRTGTVDQPQHF	TRBV5-4;TRBV12-4	TRBJ2-5;TRBJ1-5	CAMIPTIRDDKIIF	p13:T_Cell_Effector_Memory_CD8+	1	-	-	-	-	-	-	-	-	-	-	-
113	GETQ	4.9e-12	7	9	6.4e-05	1	0.97	1	0.14	0.00048	motif-ETQY motif-QYF motif-F;C motif-YF;C motif-TQYF motif-;C motif-TQY motif-F; motif-YF; motif-GETQ motif-QYF;	CASSLkgetqyf;casspwTGnvgGYTF	CASSLKGETQYF;CASSPWTGNVGGYTF	TRBV7-6;TRBV7-2	TRBJ2-5;TRBJ1-2	CAAFSPSGTYKYIF;CAAPQGTGNQFYF	p13:Regulatory_T_cell	1	-	-	-	-	-	-	-	-	-	-	-
113	GETQ	4.9e-12	7	9	6.4e-05	1	0.97	1	0.14	0.00048	motif-ETQY motif-QYF motif-F;C motif-YF;C motif-TQYF motif-;C motif-TQY motif-F; motif-YF; motif-GETQ motif-QYF;	CASSLgetqyf;cassllssTGELFF	CASSLGETQYF;CASSLLSSTGELFF	TRBV7-9;TRBV7-7	TRBJ2-2;TRBJ2-5	CALETSGSRLTF;CALSPQSGSARQLTF	p812:T_Cell_Central_Memory_CD4+	1	-	-	-	-	-	-	-	-	-	-	-
114	REQY	1.3e-11	5	7	0.00011	1	0.64	1	0.2	0.00086	motif-EQY motif-;C motif-REQY	CASSPkiggREqyv;csareqgggQPQHF	CASSPKIGGREQYV;CSAREQGGGQPQHF	TRBV20-1;TRBV19	TRBJ1-5;TRBJ2-7	CIALTSGSARQLTF	p13:T_Cell_Central_Memory_CD4+	1	-	-	-	-	-	-	-	-	-	-	-
114	REQY	1.3e-11	5	7	0.00011	1	0.64	1	0.2	0.00086	motif-EQY motif-;C motif-REQY	CASSRerreqyf;caTSrgrdSGNTIYF	CASSRERREQYF;CATSRGRDSGNTIYF	TRBV15;TRBV3-1	TRBJ1-3;TRBJ2-7	CAVSDVGNQFYF	p411:T_Cell_Central_Memory_CD4+	1	-	-	-	-	-	-	-	-	-	-	-
114	REQY	1.3e-11	5	7	0.00011	1	0.64	1	0.2	0.00086	motif-EQY motif-;C motif-REQY	CASrpqrREqyf;casseadwdEQFF	CASRPQRREQYF;CASSEADWDEQFF	TRBV2;TRBV12-3	TRBJ2-1;TRBJ2-7	CATDWYNQGGKLIF	c7:T_Cell_Central_Memory_CD4+	1	-	-	-	-	-	-	-	-	-	-	-
114	REQY	1.3e-11	5	7	0.00011	1	0.64	1	0.2	0.00086	motif-EQY motif-;C motif-REQY	CASSLapggreqyv;casslGQGamGYTF	CASSLAPGGREQYV;CASSLGQGAMGYTF	TRBV7-2;TRBV13	TRBJ2-7;TRBJ1-2	CAVNNFNKFYF;CIVRVLYTGNQFYF	p13:T_Cell_Central_Memory_CD4+	1	-	-	-	-	-	-	-	-	-	-	-
114	REQY	1.3e-11	5	7	0.00011	1	0.64	1	0.2	0.00086	motif-EQY motif-;C motif-REQY	CASSLrdraREqyf;csvdgrvsEQFF	CASSLRDRAREQYF;CSVDGRVSEQFF	TRBV29-1;TRBV5-1	TRBJ2-1;TRBJ2-7	CAVSMDSNYQLIW;CVVNPGGGADGLTF	p812:T_Cell_Central_Memory_CD4+	1	-	-	-	-	-	-	-	-	-	-	-
114	REQY	1.3e-11	5	7	0.00011	1	0.64	1	0.2	0.00086	motif-EQY motif-;C motif-REQY	CASSLpSGRreqyf;casssteETQYF	CASSLPSGRREQYF;CASSSTEETQYF	TRBV6-2	TRBJ2-7	CAAPYNNNDMRF	p813:T_Cell_Effector_Memory_CD8+	1	-	-	-	-	-	-	-	-	-	-	-
114	REQY	1.3e-11	5	7	0.00011	1	0.64	1	0.2	0.00086	motif-EQY motif-;C motif-REQY	CASSLpSGRreqyf;casssteETQYF	CASSLPSGRREQYF;CASSSTEETQYF	TRBV6-2	TRBJ2-7	CAAPYNNNDMRF	p813:T_Cell_Effector_Memory_CD8+	1	-	-	-	-	-	-	-	-	-	-	-
114	REQY	1.3e-11	5	7	0.00011	1	0.64	1	0.2	0.00086	motif-EQY motif-;C motif-REQY	CASSLpSGRreqyf;casssteETQYF	CASSLPSGRREQYF;CASSSTEETQYF	TRBV6-2	TRBJ2-7	CAAPYNNNDMRF	p813:T_Cell_Effector_Memory_CD8+	1	-	-	-	-	-	-	-	-	-	-	-
114	REQY	1.3e-11	5	7	0.00011	1	0.64	1	0.2	0.00086	motif-EQY motif-;C motif-REQY	CASSLpSGRreqyf;casssteETQYF	CASSLPSGRREQYF;CASSSTEETQYF	TRBV6-2;TRBV28	TRBJ2-7;TRBJ2-5	CAAPYNNNDMRF	p813:T_Cell_Effector_Memory_CD8+	1	-	-	-	-	-	-	-	-	-	-	-
114	REQY	1.3e-11	5	7	0.00011	1	0.64	1	0.2	0.00086	motif-EQY motif-;C motif-REQY	CASSLpSGRreqyf;casspgsSGNTIYF	CASSLPSGRREQYF;CASSPGSSGNTIYF	TRBV12-3;TRBV6-2	TRBJ1-3;TRBJ2-7	CAAPYNNNDMRF;CAVVPRGWGGGKLIF	p813:T_Cell_Effector_Memory_CD8+	1	-	-	-	-	-	-	-	-	-	-	-
115	GYEQ	1.5e-11	5	6	8.5e-05	1	0.24	1	0.29	0.0012	motif-GYEQ motif-YEQ	CASSLamagyeqyf;cassleiSGRgEQYF	CASSLAMAGYEQYF;CASSLEISGRGEQYF	TRBV5-1;TRBV5-1	TRBJ2-7;TRBJ2-7	CAVSVRMDSSYKLIF;CVVSVFNTNAGKSTF	c7:T_Cell_Effector_Memory_CD4+	1	-	-	-	-	-	-	-	-	-	-	-
115	GYEQ	1.5e-11	5	6	8.5e-05	1	0.24	1	0.29	0.0012	motif-GYEQ motif-YEQ	CASSfgDRGyeqff;cassvvpgrYF	CASSFGDRGYEQFF;CASSVVPGRYF	TRBV11-2;TRBV9	TRBJ2-1;TRBJ2-5	CAVKESGYSTLTF	p812:T_Cell_Terminal_Effector_CD8+	1	-	-	-	-	-	-	-	-	-	-	-
115	GYEQ	1.5e-11	5	6	8.5e-05	1	0.24	1	0.29	0.0012	motif-GYEQ motif-YEQ	CASinSGGyeQPQHF	CASINSGGYEQPQHF	TRBV28	TRBJ1-5	CAGQRTGTASKLTF	c411:T_Cell_Central_Memory_CD4+	1	-	-	-	-	-	-	-	-	-	-	-
115	GYEQ	1.5e-11	5	6	8.5e-05	1	0.24	1	0.29	0.0012	motif-GYEQ motif-YEQ	CASGpqgyeqyf;casslatTGaDTQYF	CASGPQGYEQYF;CASSLATTGADTQYF	TRBV5-1;TRBV12-5	TRBJ2-3;TRBJ2-7	CAVNALGTGGFKTIF;CAVRDSNYQLIW	ldata:T_Cell_Central_Memory_CD4+	1	-	-	-	-	-	-	-	-	-	-	-
115	GYEQ	1.5e-11	5	6	8.5e-05	1	0.24	1	0.29	0.0012	motif-GYEQ motif-YEQ	CASSLgtTGGyeqyf;csasvagesGELFF	CASSLGTTGGYEQYF;CSASVAGESGELFF	TRBV20-1;TRBV5-4	TRBJ2-2;TRBJ2-7	CAVKDSNYQLIW;CAVSDRSGLTF	c411:T_Cell_Terminal_Effector_CD8+	1	-	-	-	-	-	-	-	-	-	-	-
115	GYEQ	1.5e-11	5	6	8.5e-05	1	0.24	1	0.29	0.0012	motif-GYEQ motif-YEQ	CASSVqgyeqyf;caTSkttvNTGELFF	CASSVQGYEQYF;CATSKTTVNTGELFF	TRBV24-1	TRBJ2-2	CAVRVRSARQLTF	c4:Regulatory_T_cell	1	-	-	-	-	-	-	-	-	-	-	-
115	GYEQ	1.5e-11	5	6	8.5e-05	1	0.24	1	0.29	0.0012	motif-GYEQ motif-YEQ	CASSVqgyeqyf;caTSkttvNTGELFF	CASSVQGYEQYF;CATSKTTVNTGELFF	TRBV24-1	TRBJ2-2	CAVRVRSARQLTF	c4:Regulatory_T_cell	1	-	-	-	-	-	-	-	-	-	-	-
115	GYEQ	1.5e-11	5	6	8.5e-05	1	0.24	1	0.29	0.0012	motif-GYEQ motif-YEQ	CASSVqgyeqyf;caTSkttvNTGELFF	CASSVQGYEQYF;CATSKTTVNTGELFF	TRBV24-1	TRBJ2-2	CAVRVRSARQLTF	c4:Regulatory_T_cell	1	-	-	-	-	-	-	-	-	-	-	-
115	GYEQ	1.5e-11	5	6	8.5e-05	1	0.24	1	0.29	0.0012	motif-GYEQ motif-YEQ	CASSVqgyeqyf;caTSkttvNTGELFF	CASSVQGYEQYF;CATSKTTVNTGELFF	TRBV24-1	TRBJ2-2	CAVRVRSARQLTF	c4:Regulatory_T_cell	1	-	-	-	-	-	-	-	-	-	-	-
116	IYF	2.9e-11	4	7	0.00052	1	0.75	1	0.81	0.00086	motif-IYF	CASSVegsiSGntiyf;castagadTEAFF	CASSVEGSISGNTIYF;CASTAGADTEAFF	TRBV6-5;TRBV9	TRBJ1-1;TRBJ1-3	CAVQGAQKLVF	p812:T_Cell_Terminal_Effector_CD4+	1	-	-	-	-	-	-	-	-	-	-	-
116	IYF	2.9e-11	4	7	0.00052	1	0.75	1	0.81	0.00086	motif-IYF	CASrdTGssgntiyf;casssvgqqdQYF	CASRDTGSSGNTIYF;CASSSVGQQDQYF	TRBV11-3;TRBV12-3	TRBJ2-4;TRBJ1-3	CAMSRTSGGTSYGKLTF	c411:Regulatory_T_cell	1	-	-	-	-	-	-	-	-	-	-	-
116	IYF	2.9e-11	4	7	0.00052	1	0.75	1	0.81	0.00086	motif-IYF	CASSPpaGTGntiyf;cawrgtglhYGYTF	CASSPPAGTGNTIYF;CAWRGTGLHYGYTF	TRBV30;TRBV28	TRBJ1-2;TRBJ1-3	CATDAGGGADGLTF	c411:T_Cell_Central_Memory_CD4+	1	-	-	-	-	-	-	-	-	-	-	-
116	IYF	2.9e-11	4	7	0.00052	1	0.75	1	0.81	0.00086	motif-IYF	CASSLlTGGntiyf;cassvtpgadSPLHF	CASSLLTGGNTIYF;CASSVTPGADSPLHF	TRBV7-9;TRBV6-4	TRBJ1-3;TRBJ1-6	CSYPPGGSGTYKYIF	c411:T_Cell_Effector_Memory_CD4+	1	-	-	-	-	-	-	-	-	-	-	-
116	IYF	2.9e-11	4	7	0.00052	1	0.75	1	0.81	0.00086	motif-IYF	CAatGTGntiyf;cassfggslSYEQYF	CAATGTGNTIYF;CASSFGGSLSYEQYF	TRBV11-1;TRBV24-1	TRBJ2-7;TRBJ1-3	CATAGNQFYF	p411:T_Cell_Central_Memory_CD4+	1	-	-	-	-	-	-	-	-	-	-	-
116	IYF	2.9e-11	4	7	0.00052	1	0.75	1	0.81	0.00086	motif-IYF	CASTpSGsgiyfNEQFF	CASTPSGSGIYFNEQFF	TRBV28	TRBJ2-1	CVVMDSSYKLIF	p813:T_Cell_Central_Memory_CD4+	1	-	-	-	-	-	-	-	-	-	-	-
116	IYF	2.9e-11	4	7	0.00052	1	0.75	1	0.81	0.00086	motif-IYF	CASSLRGdtiyf;cassqdylNEQFF	CASSLRGDTIYF;CASSQDYLNEQFF	TRBV5-6;TRBV4-1	TRBJ1-3;TRBJ2-1	CAGPGTNAGKSTF;CAMSAFGANNLFF	p411:T_Cell_Effector_Memory_CD8+	1	-	-	-	-	-	-	-	-	-	-	-
117	ASSR	3.9e-11	7	10	0.00012	1	0.72	1	0.54	0.00031	motif-ASSR motif-F;C motif-CASS motif-CA motif-;C motif-;CAS motif-F; motif-CAS motif-F;CA motif-;CA	CASSIrssweqff;cassrQGEKLFF	CASSIRSSWEQFF;CASSRQGEKLFF	TRBV6-6;TRBV19	TRBJ1-4;TRBJ2-1	CAGTSGTYKYIF;CAGVHGSGNTGKLIF	p417:T_Cell_Central_Memory_CD4+	1	-	-	-	-	-	-	-	-	-	-	-
117	ASSR	3.9e-11	7	10	0.00012	1	0.72	1	0.54	0.00031	motif-ASSR motif-F;C motif-CASS motif-CA motif-;C motif-;CAS motif-F; motif-CAS motif-F;CA motif-;CA	CASSDsgqnTGelff;cassrerlgEQFF	CASSDSGQNTGELFF;CASSRERLGEQFF	TRBV6-4;TRBV6-4	TRBJ2-1;TRBJ2-2	CAAEGSARQLTF;CAVGDSNYQLIW	p813:T_Cell_Central_Memory_CD4+	1	-	-	-	-	-	-	-	-	-	-	-
117	ASSR	3.9e-11	7	10	0.00012	1	0.72	1	0.54	0.00031	motif-ASSR motif-F;C motif-CASS motif-CA motif-;C motif-;CAS motif-F; motif-CAS motif-F;CA motif-;CA	CASSfaagSGneqff;cassrtwsSYEQYF	CASSFAAGSGNEQFF;CASSRTWSSYEQYF	TRBV5-6;TRBV28	TRBJ2-7;TRBJ2-1	CAGAEQGAQKLVF;CVARLMEYGNKLVF	c7:T_Cell_Central_Memory_CD4+	1	-	-	-	-	-	-	-	-	-	-	-
117	ASSR	3.9e-11	7	10	0.00012	1	0.72	1	0.54	0.00031	motif-ASSR motif-F;C motif-CASS motif-CA motif-;C motif-;CAS motif-F; motif-CAS motif-F;CA motif-;CA	CASSLvppgelff;cassrTSvkNEQFF	CASSLVPPGELFF;CASSRTSVKNEQFF	TRBV7-2;TRBV12-3	TRBJ2-2;TRBJ2-1	CIRGGSNYKLTF	c7:Regulatory_T_cell	1	-	-	-	-	-	-	-	-	-	-	-
117	ASSR	3.9e-11	7	10	0.00012	1	0.72	1	0.54	0.00031	motif-ASSR motif-F;C motif-CASS motif-CA motif-;C motif-;CAS motif-F; motif-CAS motif-F;CA motif-;CA	CASirrqgaygytf;cassrAGGgETQYF	CASIRRQGAYGYTF;CASSRAGGGETQYF	TRBV6-6;TRBV2	TRBJ2-5;TRBJ1-2	CAALDTGKLIF;CAVEDHRDARLMF	p411:T_Cell_Central_Memory_CD4+	1	-	-	-	-	-	-	-	-	-	-	-
117	ASSR	3.9e-11	7	10	0.00012	1	0.72	1	0.54	0.00031	motif-ASSR motif-F;C motif-CASS motif-CA motif-;C motif-;CAS motif-F; motif-CAS motif-F;CA motif-;CA	CASSartdtqyf;cassrkswLAGGNEQFF	CASSARTDTQYF;CASSRKSWLAGGNEQFF	TRBV7-3;TRBV19	TRBJ2-1;TRBJ2-3	CIVRSNNYGQNFVF	p417:T_Cell_Central_Memory_CD4+	1	-	-	-	-	-	-	-	-	-	-	-
117	ASSR	3.9e-11	7	10	0.00012	1	0.72	1	0.54	0.00031	motif-ASSR motif-F;C motif-CASS motif-CA motif-;C motif-;CAS motif-F; motif-CAS motif-F;CA motif-;CA	CAISreteetqyf;cassrnlDRGYEQYF	CAISRETEETQYF;CASSRNLDRGYEQYF	TRBV6-6;TRBV10-3	TRBJ2-7;TRBJ2-5	CAATFTGGFKTIF;CAVEDRGNNNDMRF	p812:T_Cell_Central_Memory_CD4+	1	-	-	-	-	-	-	-	-	-	-	-
117	ASSR	3.9e-11	7	10	0.00012	1	0.72	1	0.54	0.00031	motif-ASSR motif-F;C motif-CASS motif-CA motif-;C motif-;CAS motif-F; motif-CAS motif-F;CA motif-;CA	CASSLktgnteaff;cassrGTGGlETQYF	CASSLKTGNTEAFF;CASSRGTGGLETQYF	TRBV5-6;TRBV28	TRBJ1-1;TRBJ2-5	CASRYNTDKLIF;CAVMEYGNKLVF	c411:T_Cell_Central_Memory_CD4+	1	-	-	-	-	-	-	-	-	-	-	-
117	ASSR	3.9e-11	7	10	0.00012	1	0.72	1	0.54	0.00031	motif-ASSR motif-F;C motif-CASS motif-CA motif-;C motif-;CAS motif-F; motif-CAS motif-F;CA motif-;CA	CASSRqpsnqpqhf;cassrsSGEQYV	CASSRQPSNQPQHF;CASSRSSGEQYV	TRBV11-2;TRBV27	TRBJ2-7;TRBJ1-5	CAMREGETGKAAGNKLTF;CAVNQGAQKLVF	p13:T_Cell_Terminal_Effector_CD8+	1	-	-	-	-	-	-	-	-	-	-	-
117	ASSR	3.9e-11	7	10	0.00012	1	0.72	1	0.54	0.00031	motif-ASSR motif-F;C motif-CASS motif-CA motif-;C motif-;CAS motif-F; motif-CAS motif-F;CA motif-;CA	CASSggenqpqhf;cassRGgglrwEQFF	CASSGGENQPQHF;CASSRGGGLRWEQFF	TRBV6-4;TRBV25-1	TRBJ1-5;TRBJ2-1	CAVRDSNYQLIW	c411:MAIT_Cells	1	-	-	-	-	-	-	-	-	-	-	-
118	V;CA	1.7e-10	1	4	2.6e-05	1	0.15	1	0.077	0.0023	motif-EQY motif-QYV motif-CASS motif-V;C motif-YV;C motif-CA motif-;C motif-;CAS motif-V; motif-CAS motif-YV; motif-V;CA motif-EQYV motif-QYV; motif-;CA	CASnppptpyeqyv;casslgGQNTEAFF	CASNPPPTPYEQYV;CASSLGGQNTEAFF	TRBV7-6;TRBV19	TRBJ1-1;TRBJ2-7	CALSEAADTGNQFYF	p13:T_Cell_Central_Memory_CD8+	1	-	-	-	-	-	-	-	-	-	-	-
118	V;CA	1.7e-10	1	4	2.6e-05	1	0.15	1	0.077	0.0023	motif-EQY motif-QYV motif-CASS motif-V;C motif-YV;C motif-CA motif-;C motif-;CAS motif-V; motif-CAS motif-YV; motif-V;CA motif-EQYV motif-QYV; motif-;CA	CASSLglmneqyv;casslwtGTGGTEAFF	CASSLGLMNEQYV;CASSLWTGTGGTEAFF	TRBV27	TRBJ1-1	CAMRVNTGGFKTIF	p13:T_Cell_Effector_Memory_CD4+	1	-	-	-	-	-	-	-	-	-	-	-
118	V;CA	1.7e-10	1	4	2.6e-05	1	0.15	1	0.077	0.0023	motif-EQY motif-QYV motif-CASS motif-V;C motif-YV;C motif-CA motif-;C motif-;CAS motif-V; motif-CAS motif-YV; motif-V;CA motif-EQYV motif-QYV; motif-;CA	CASSLglmneqyv;casslwtGTGGTEAFF	CASSLGLMNEQYV;CASSLWTGTGGTEAFF	TRBV27	TRBJ1-1	CAMRVNTGGFKTIF	p13:T_Cell_Effector_Memory_CD4+	1	-	-	-	-	-	-	-	-	-	-	-
118	V;CA	1.7e-10	1	4	2.6e-05	1	0.15	1	0.077	0.0023	motif-EQY motif-QYV motif-CASS motif-V;C motif-YV;C motif-CA motif-;C motif-;CAS motif-V; motif-CAS motif-YV; motif-V;CA motif-EQYV motif-QYV; motif-;CA	CASSLglmneqyv;casslwtGTGGTEAFF	CASSLGLMNEQYV;CASSLWTGTGGTEAFF	TRBV27	TRBJ1-1	CAMRVNTGGFKTIF	p13:T_Cell_Effector_Memory_CD4+	1	-	-	-	-	-	-	-	-	-	-	-
118	V;CA	1.7e-10	1	4	2.6e-05	1	0.15	1	0.077	0.0023	motif-EQY motif-QYV motif-CASS motif-V;C motif-YV;C motif-CA motif-;C motif-;CAS motif-V; motif-CAS motif-YV; motif-V;CA motif-EQYV motif-QYV; motif-;CA	CASSLglmneqyv;casslwtGTGGTEAFF	CASSLGLMNEQYV;CASSLWTGTGGTEAFF	TRBV27	TRBJ1-1	CAMRVNTGGFKTIF	p13:MAIT_Cells	1	-	-	-	-	-	-	-	-	-	-	-
118	V;CA	1.7e-10	1	4	2.6e-05	1	0.15	1	0.077	0.0023	motif-EQY motif-QYV motif-CASS motif-V;C motif-YV;C motif-CA motif-;C motif-;CAS motif-V; motif-CAS motif-YV; motif-V;CA motif-EQYV motif-QYV; motif-;CA	CASSLglmneqyv;casslwtGTGGTEAFF	CASSLGLMNEQYV;CASSLWTGTGGTEAFF	TRBV18;TRBV27	TRBJ2-7;TRBJ1-1	CAMRVNTGGFKTIF	p13:MAIT_Cells	1	-	-	-	-	-	-	-	-	-	-	-
118	V;CA	1.7e-10	1	4	2.6e-05	1	0.15	1	0.077	0.0023	motif-EQY motif-QYV motif-CASS motif-V;C motif-YV;C motif-CA motif-;C motif-;CAS motif-V; motif-CAS motif-YV; motif-V;CA motif-EQYV motif-QYV; motif-;CA	CASSLapggreqyv;casslGQGamGYTF	CASSLAPGGREQYV;CASSLGQGAMGYTF	TRBV7-2;TRBV13	TRBJ2-7;TRBJ1-2	CAVNNFNKFYF;CIVRVLYTGNQFYF	p13:T_Cell_Central_Memory_CD4+	1	-	-	-	-	-	-	-	-	-	-	-
118	V;CA	1.7e-10	1	4	2.6e-05	1	0.15	1	0.077	0.0023	motif-EQY motif-QYV motif-CASS motif-V;C motif-YV;C motif-CA motif-;C motif-;CAS motif-V; motif-CAS motif-YV; motif-V;CA motif-EQYV motif-QYV; motif-;CA	CASGLgnyeqyv;casspDRvdTEAFF	CASGLGNYEQYV;CASSPDRVDTEAFF	TRBV12-5;TRBV5-6	TRBJ2-7;TRBJ1-1	CAIGRGGSNYKLTF	p13:T_Cell_Central_Memory_CD4+	1	-	-	-	-	-	-	-	-	-	-	-
119	QYV	2e-10	1	8	6.3e-05	1	0.67	1	0.11	0.00083	motif-EQY motif-QYV motif-V;C motif-YV;C motif-;C motif-V; motif-YV; motif-EQYV motif-QYV;	CASSPkiggREqyv;csareqgggQPQHF	CASSPKIGGREQYV;CSAREQGGGQPQHF	TRBV20-1;TRBV19	TRBJ1-5;TRBJ2-7	CIALTSGSARQLTF	p13:T_Cell_Central_Memory_CD4+	1	-	-	-	-	-	-	-	-	-	-	-
119	QYV	2e-10	1	8	6.3e-05	1	0.67	1	0.11	0.00083	motif-EQY motif-QYV motif-V;C motif-YV;C motif-;C motif-V; motif-YV; motif-EQYV motif-QYV;	CASSYgnTGsyeqyv;csveqgSNQPQHF	CASSYGNTGSYEQYV;CSVEQGSNQPQHF	TRBV6-2;TRBV29-1	TRBJ2-7;TRBJ1-5	CAVQNSGGSNYKLTF;CVVKTQAAGNKLTF	p13:T_Cell_Effector_Memory_CD8+	1	-	-	-	-	-	-	-	-	-	-	-
119	QYV	2e-10	1	8	6.3e-05	1	0.67	1	0.11	0.00083	motif-EQY motif-QYV motif-V;C motif-YV;C motif-;C motif-V; motif-YV; motif-EQYV motif-QYV;	CASSRdykqeqyv;csakmNTEAFF	CASSRDYKQEQYV;CSAKMNTEAFF	TRBV6-6;TRBV20-1	TRBJ2-7;TRBJ1-1	CAASRSGYSTLTF;CAVGAGYGNNRLAF	p13:Regulatory_T_cell	1	-	-	-	-	-	-	-	-	-	-	-
119	QYV	2e-10	1	8	6.3e-05	1	0.67	1	0.11	0.00083	motif-EQY motif-QYV motif-V;C motif-YV;C motif-;C motif-V; motif-YV; motif-EQYV motif-QYV;	CASnppptpyeqyv;casslgGQNTEAFF	CASNPPPTPYEQYV;CASSLGGQNTEAFF	TRBV7-6;TRBV19	TRBJ1-1;TRBJ2-7	CALSEAADTGNQFYF	p13:T_Cell_Central_Memory_CD8+	1	-	-	-	-	-	-	-	-	-	-	-
119	QYV	2e-10	1	8	6.3e-05	1	0.67	1	0.11	0.00083	motif-EQY motif-QYV motif-V;C motif-YV;C motif-;C motif-V; motif-YV; motif-EQYV motif-QYV;	CASSLglmneqyv;casslwtGTGGTEAFF	CASSLGLMNEQYV;CASSLWTGTGGTEAFF	TRBV27	TRBJ1-1	CAMRVNTGGFKTIF	p13:T_Cell_Effector_Memory_CD4+	1	-	-	-	-	-	-	-	-	-	-	-
119	QYV	2e-10	1	8	6.3e-05	1	0.67	1	0.11	0.00083	motif-EQY motif-QYV motif-V;C motif-YV;C motif-;C motif-V; motif-YV; motif-EQYV motif-QYV;	CASSLglmneqyv;casslwtGTGGTEAFF	CASSLGLMNEQYV;CASSLWTGTGGTEAFF	TRBV27	TRBJ1-1	CAMRVNTGGFKTIF	p13:T_Cell_Effector_Memory_CD4+	1	-	-	-	-	-	-	-	-	-	-	-
119	QYV	2e-10	1	8	6.3e-05	1	0.67	1	0.11	0.00083	motif-EQY motif-QYV motif-V;C motif-YV;C motif-;C motif-V; motif-YV; motif-EQYV motif-QYV;	CASSLglmneqyv;casslwtGTGGTEAFF	CASSLGLMNEQYV;CASSLWTGTGGTEAFF	TRBV27	TRBJ1-1	CAMRVNTGGFKTIF	p13:T_Cell_Effector_Memory_CD4+	1	-	-	-	-	-	-	-	-	-	-	-
119	QYV	2e-10	1	8	6.3e-05	1	0.67	1	0.11	0.00083	motif-EQY motif-QYV motif-V;C motif-YV;C motif-;C motif-V; motif-YV; motif-EQYV motif-QYV;	CASSLglmneqyv;casslwtGTGGTEAFF	CASSLGLMNEQYV;CASSLWTGTGGTEAFF	TRBV27	TRBJ1-1	CAMRVNTGGFKTIF	p13:MAIT_Cells	1	-	-	-	-	-	-	-	-	-	-	-
119	QYV	2e-10	1	8	6.3e-05	1	0.67	1	0.11	0.00083	motif-EQY motif-QYV motif-V;C motif-YV;C motif-;C motif-V; motif-YV; motif-EQYV motif-QYV;	CASSLglmneqyv;casslwtGTGGTEAFF	CASSLGLMNEQYV;CASSLWTGTGGTEAFF	TRBV18;TRBV27	TRBJ2-7;TRBJ1-1	CAMRVNTGGFKTIF	p13:MAIT_Cells	1	-	-	-	-	-	-	-	-	-	-	-
119	QYV	2e-10	1	8	6.3e-05	1	0.67	1	0.11	0.00083	motif-EQY motif-QYV motif-V;C motif-YV;C motif-;C motif-V; motif-YV; motif-EQYV motif-QYV;	CASSLapggreqyv;casslGQGamGYTF	CASSLAPGGREQYV;CASSLGQGAMGYTF	TRBV7-2;TRBV13	TRBJ2-7;TRBJ1-2	CAVNNFNKFYF;CIVRVLYTGNQFYF	p13:T_Cell_Central_Memory_CD4+	1	-	-	-	-	-	-	-	-	-	-	-
119	QYV	2e-10	1	8	6.3e-05	1	0.67	1	0.11	0.00083	motif-EQY motif-QYV motif-V;C motif-YV;C motif-;C motif-V; motif-YV; motif-EQYV motif-QYV;	CASGLgnyeqyv;casspDRvdTEAFF	CASGLGNYEQYV;CASSPDRVDTEAFF	TRBV12-5;TRBV5-6	TRBJ2-7;TRBJ1-1	CAIGRGGSNYKLTF	p13:T_Cell_Central_Memory_CD4+	1	-	-	-	-	-	-	-	-	-	-	-
119	QYV	2e-10	1	8	6.3e-05	1	0.67	1	0.11	0.00083	motif-EQY motif-QYV motif-V;C motif-YV;C motif-;C motif-V; motif-YV; motif-EQYV motif-QYV;	CASSPGLAGvltyeqyv;csarlNTEAFF	CASSPGLAGVLTYEQYV;CSARLNTEAFF	TRBV20-1;TRBV9	TRBJ1-1;TRBJ2-7	CILRDYNNNDMRF	p13:T_Cell_Central_Memory_CD4+	1	-	-	-	-	-	-	-	-	-	-	-
120	GDEQ	3.9e-10	6	6	0.00075	1	0.64	1	0.97	0.0012	motif-GDEQ	CSVvegdeqpSGANVLTF	CSVVEGDEQPSGANVLTF	TRBV29-1	TRBJ2-6	CAVRDSNYQLIW	p411:MAIT_Cells	1	-	-	-	-	-	-	-	-	-	-	-
120	GDEQ	3.9e-10	6	6	0.00075	1	0.64	1	0.97	0.0012	motif-GDEQ	CASSLgggdeqff;csvdpGQGtYEQYF	CASSLGGGDEQFF;CSVDPGQGTYEQYF	TRBV29-1;TRBV5-1	TRBJ2-7;TRBJ2-1	CAVIYNQGGKLIF;CVVNRWGTGGFKTIF	c1:T_Cell_Central_Memory_CD4+	1	-	-	-	-	-	-	-	-	-	-	-
120	GDEQ	3.9e-10	6	6	0.00075	1	0.64	1	0.97	0.0012	motif-GDEQ	CASSPgdeqyf;cawrnDRaNTEAFF	CASSPGDEQYF;CAWRNDRANTEAFF	TRBV30;TRBV25-1	TRBJ1-1;TRBJ2-7	CAARPLGSQGNLIF;CAVKHPTDKLIF	c7:T_Cell_Effector_Memory_CD4+	1	-	-	-	-	-	-	-	-	-	-	-
120	GDEQ	3.9e-10	6	6	0.00075	1	0.64	1	0.97	0.0012	motif-GDEQ	CASSPpipgdeqff;csveevvNEQFF	CASSPPIPGDEQFF;CSVEEVVNEQFF	TRBV18;TRBV29-1	TRBJ2-1;TRBJ2-1	CVVSSGGSYIPTF	c411:Regulatory_T_cell	1	-	-	-	-	-	-	-	-	-	-	-
120	GDEQ	3.9e-10	6	6	0.00075	1	0.64	1	0.97	0.0012	motif-GDEQ	CASSQewrQGdeqyf;cassqgesSYEQYF	CASSQEWRQGDEQYF;CASSQGESSYEQYF	TRBV4-1;TRBV4-1	TRBJ2-7;TRBJ2-7	CAVDRTGNQFYF	ldata:T_Cell_Central_Memory_CD4+	1	-	-	-	-	-	-	-	-	-	-	-
120	GDEQ	3.9e-10	6	6	0.00075	1	0.64	1	0.97	0.0012	motif-GDEQ	CASSGLAvgdeqff;casspgqayYGYTF	CASSGLAVGDEQFF;CASSPGQAYYGYTF	TRBV6-6;TRBV5-1	TRBJ2-1;TRBJ1-2	CAFRTKNNNARLMF	c3:T_Cell_Terminal_Effector_CD8+	1	-	-	-	-	-	-	-	-	-	-	-
121	GNEQ	3.9e-10	5	6	0.0002	1	0.61	1	0.27	0.0012	motif-F;C motif-;C motif-NEQ motif-F; motif-GNEQ	CASSfaagSGneqff;cassrtwsSYEQYF	CASSFAAGSGNEQFF;CASSRTWSSYEQYF	TRBV5-6;TRBV28	TRBJ2-7;TRBJ2-1	CAGAEQGAQKLVF;CVARLMEYGNKLVF	c7:T_Cell_Central_Memory_CD4+	1	-	-	-	-	-	-	-	-	-	-	-
121	GNEQ	3.9e-10	5	6	0.0002	1	0.61	1	0.27	0.0012	motif-F;C motif-;C motif-NEQ motif-F; motif-GNEQ	CAIrggpTSGneqff;casslNTGELFF	CAIRGGPTSGNEQFF;CASSLNTGELFF	TRBV5-1;TRBV10-3	TRBJ2-2;TRBJ2-1	CAFRGGNAGNMLTF	p411:T_Cell_Effector_Memory_CD4+	1	-	-	-	-	-	-	-	-	-	-	-
121	GNEQ	3.9e-10	5	6	0.0002	1	0.61	1	0.27	0.0012	motif-F;C motif-;C motif-NEQ motif-F; motif-GNEQ	CASSEREwgneqff;casspaTDTQYF	CASSEREWGNEQFF;CASSPATDTQYF	TRBV27;TRBV5-5	TRBJ2-3;TRBJ2-1	CAAGDSWGKLQF;CAVGRTRLMF	p411:T_Cell_Central_Memory_CD8+	1	-	-	-	-	-	-	-	-	-	-	-
121	GNEQ	3.9e-10	5	6	0.0002	1	0.61	1	0.27	0.0012	motif-F;C motif-;C motif-NEQ motif-F; motif-GNEQ	CASSfiAGGgneqff;cassvrssNEQFF	CASSFIAGGGNEQFF;CASSVRSSNEQFF	TRBV5-5;TRBV19	TRBJ2-1;TRBJ2-1	CAMRDDQTGANNLFF;CAMSGDNTGKLIF	p417:T_Cell_Effector_Memory_CD8+	1	-	-	-	-	-	-	-	-	-	-	-
121	GNEQ	3.9e-10	5	6	0.0002	1	0.61	1	0.27	0.0012	motif-F;C motif-;C motif-NEQ motif-F; motif-GNEQ	CASSLRGggneqff;castrggssqDTQYF	CASSLRGGGNEQFF;CASTRGGSSQDTQYF	TRBV27;TRBV6-5	TRBJ2-1;TRBJ2-3	CARWVTTDSWGKFQF	p13:T_Cell_Effector_Memory_CD8+	1	-	-	-	-	-	-	-	-	-	-	-
121	GNEQ	3.9e-10	5	6	0.0002	1	0.61	1	0.27	0.0012	motif-F;C motif-;C motif-NEQ motif-F; motif-GNEQ	CASSPrgneqyf;csasgaLAGvvEQFF	CASSPRGNEQYF;CSASGALAGVVEQFF	TRBV20-1;TRBV19	TRBJ2-1;TRBJ2-7	CAGNTGNQFYF	c411:T_Cell_Central_Memory_CD4+	1	-	-	-	-	-	-	-	-	-	-	-
122	V;CS	2.7e-09	1	4	6.4e-05	1	0.33	1	0.083	0.0023	motif-EQY motif-QYV motif-V;C motif-YV;C motif-;C motif-CS motif-V; motif-YV; motif-EQYV motif-QYV; motif-V;CS motif-;CS	CASSPkiggREqyv;csareqgggQPQHF	CASSPKIGGREQYV;CSAREQGGGQPQHF	TRBV20-1;TRBV19	TRBJ1-5;TRBJ2-7	CIALTSGSARQLTF	p13:T_Cell_Central_Memory_CD4+	1	-	-	-	-	-	-	-	-	-	-	-
122	V;CS	2.7e-09	1	4	6.4e-05	1	0.33	1	0.083	0.0023	motif-EQY motif-QYV motif-V;C motif-YV;C motif-;C motif-CS motif-V; motif-YV; motif-EQYV motif-QYV; motif-V;CS motif-;CS	CASSYgnTGsyeqyv;csveqgSNQPQHF	CASSYGNTGSYEQYV;CSVEQGSNQPQHF	TRBV6-2;TRBV29-1	TRBJ2-7;TRBJ1-5	CAVQNSGGSNYKLTF;CVVKTQAAGNKLTF	p13:T_Cell_Effector_Memory_CD8+	1	-	-	-	-	-	-	-	-	-	-	-
122	V;CS	2.7e-09	1	4	6.4e-05	1	0.33	1	0.083	0.0023	motif-EQY motif-QYV motif-V;C motif-YV;C motif-;C motif-CS motif-V; motif-YV; motif-EQYV motif-QYV; motif-V;CS motif-;CS	CASSRdykqeqyv;csakmNTEAFF	CASSRDYKQEQYV;CSAKMNTEAFF	TRBV6-6;TRBV20-1	TRBJ2-7;TRBJ1-1	CAASRSGYSTLTF;CAVGAGYGNNRLAF	p13:Regulatory_T_cell	1	-	-	-	-	-	-	-	-	-	-	-
122	V;CS	2.7e-09	1	4	6.4e-05	1	0.33	1	0.083	0.0023	motif-EQY motif-QYV motif-V;C motif-YV;C motif-;C motif-CS motif-V; motif-YV; motif-EQYV motif-QYV; motif-V;CS motif-;CS	CASSPGLAGvltyeqyv;csarlNTEAFF	CASSPGLAGVLTYEQYV;CSARLNTEAFF	TRBV20-1;TRBV9	TRBJ1-1;TRBJ2-7	CILRDYNNNDMRF	p13:T_Cell_Central_Memory_CD4+	1	-	-	-	-	-	-	-	-	-	-	-
123	KQFF	2.7e-09	4	4	0.00017	1	0.35	1	0.21	0.0023	motif-FF;C motif-F;C motif-;C motif-FF; motif-QFF; motif-KQFF motif-F; motif-QFF motif-KQF	CASSDsgmkqff;castkGTSvYNEQFF	CASSDSGMKQFF;CASTKGTSVYNEQFF	TRBV28;TRBV7-9	TRBJ2-1;TRBJ2-1	CAHTNDYKLSF;CALEEDSNYQLIW	c1:T_Cell_Central_Memory_CD8+	1	-	-	-	-	-	-	-	-	-	-	-
123	KQFF	2.7e-09	4	4	0.00017	1	0.35	1	0.21	0.0023	motif-FF;C motif-F;C motif-;C motif-FF; motif-QFF; motif-KQFF motif-F; motif-QFF motif-KQF	CASSLgekqff;csardmQGrdEAFF	CASSLGEKQFF;CSARDMQGRDEAFF	TRBV27;TRBV20-1	TRBJ2-1;TRBJ1-1	CAERTGGFKTIF;CAVKEEDSSYKLIF	c7:T_Cell_Effector_Memory_CD4+	1	-	-	-	-	-	-	-	-	-	-	-
123	KQFF	2.7e-09	4	4	0.00017	1	0.35	1	0.21	0.0023	motif-FF;C motif-F;C motif-;C motif-FF; motif-QFF; motif-KQFF motif-F; motif-QFF motif-KQF	CASSassvGGkqff;casspqagTNEKLFF	CASSASSVGGKQFF;CASSPQAGTNEKLFF	TRBV6-1;TRBV11-3	TRBJ2-1;TRBJ1-4	CAENRNTGRRALTF	c3:T_Cell_Central_Memory_CD4+	1	-	-	-	-	-	-	-	-	-	-	-
123	KQFF	2.7e-09	4	4	0.00017	1	0.35	1	0.21	0.0023	motif-FF;C motif-F;C motif-;C motif-FF; motif-QFF; motif-KQFF motif-F; motif-QFF motif-KQF	CASSPdrdkqff;casspGGilSYEQYF	CASSPDRDKQFF;CASSPGGILSYEQYF	TRBV6-5;TRBV18	TRBJ2-1;TRBJ2-7	CAASVSGYSTLTF;CALSERGSYIPTF	ldata:Regulatory_T_cell	1	-	-	-	-	-	-	-	-	-	-	-
124	ANEQ	2.7e-09	3	4	0.00014	1	0.31	1	0.2	0.0023	motif-F;C motif-;C motif-NEQ motif-ANEQ motif-F;	CASrianeqff;cassSGvyTEAFF	CASRIANEQFF;CASSSGVYTEAFF	TRBV6-2;TRBV11-1	TRBJ2-1;TRBJ1-1	CADNSGNTPLVF;CALSSGSARQLTF	p417:Regulatory_T_cell	1	-	-	-	-	-	-	-	-	-	-	-
124	ANEQ	2.7e-09	3	4	0.00014	1	0.31	1	0.2	0.0023	motif-F;C motif-;C motif-NEQ motif-ANEQ motif-F;	CASSIGQaneqff;cspkltrivTDTQYF	CASSIGQANEQFF;CSPKLTRIVTDTQYF	TRBV19;TRBV29-1	TRBJ2-1;TRBJ2-3	CAVYSGYSTLTF	p11:T_Cell_Central_Memory_CD4+	1	-	-	-	-	-	-	-	-	-	-	-
124	ANEQ	2.7e-09	3	4	0.00014	1	0.31	1	0.2	0.0023	motif-F;C motif-;C motif-NEQ motif-ANEQ motif-F;	CASSPsaraneqff;casssrLAyYNEQFF	CASSPSARANEQFF;CASSSRLAYYNEQFF	TRBV5-4;TRBV11-3	TRBJ2-1;TRBJ2-1	CAASTGNQFYF;CAEENTGNTGKLIF	c7:T_Cell_Central_Memory_CD4+	1	-	-	-	-	-	-	-	-	-	-	-
124	ANEQ	2.7e-09	3	4	0.00014	1	0.31	1	0.2	0.0023	motif-F;C motif-;C motif-NEQ motif-ANEQ motif-F;	CASSLvqglaneqyf;csapGQGeGNTIYF	CASSLVQGLANEQYF;CSAPGQGEGNTIYF	TRBV5-1;TRBV20-1	TRBJ2-7;TRBJ1-3	CALSEDRDDKIIF;CVVLSGGSYIPTF	c7:T_Cell_Effector_Memory_CD8+	1	-	-	-	-	-	-	-	-	-	-	-
125	CSVG	2.7e-09	4	4	8.2e-05	1	0.34	1	0.1	0.0023	motif-CSVG motif-F;C motif-;C motif-CS motif-F; motif-;CSV motif-F;CS motif-CSV motif-;CS	CASSEahTSnqpqhf;csvgmtsiaDTQYF	CASSEAHTSNQPQHF;CSVGMTSIADTQYF	TRBV6-1;TRBV29-1	TRBJ1-5;TRBJ2-3	CAAKSGGSNYKLTF	p417:T_Cell_Central_Memory_CD4+	1	-	-	-	-	-	-	-	-	-	-	-
125	CSVG	2.7e-09	4	4	8.2e-05	1	0.34	1	0.1	0.0023	motif-CSVG motif-F;C motif-;C motif-CS motif-F; motif-;CSV motif-F;CS motif-CSV motif-;CS	CASSggeaqpqhf;csvGLraQETQYF	CASSGGEAQPQHF;CSVGLRAQETQYF	TRBV29-1;TRBV6-6	TRBJ2-5;TRBJ1-5	CAVNARGGADGLTF	p13:T_Cell_Central_Memory_CD4+	1	-	-	-	-	-	-	-	-	-	-	-
125	CSVG	2.7e-09	4	4	8.2e-05	1	0.34	1	0.1	0.0023	motif-CSVG motif-F;C motif-;C motif-CS motif-F; motif-;CSV motif-F;CS motif-CSV motif-;CS	CASSRtaqetqyf;csvgpplDRipYEQYF	CASSRTAQETQYF;CSVGPPLDRIPYEQYF	TRBV29-1;TRBV2	TRBJ2-7;TRBJ2-5	CALSNSGYSTLTF	p812:T_Cell_Central_Memory_CD4+	1	-	-	-	-	-	-	-	-	-	-	-
125	CSVG	2.7e-09	4	4	8.2e-05	1	0.34	1	0.1	0.0023	motif-CSVG motif-F;C motif-;C motif-CS motif-F; motif-;CSV motif-F;CS motif-CSV motif-;CS	CASSQgsgelff;csvgyTSGvsSTDTQYF	CASSQGSGELFF;CSVGYTSGVSSTDTQYF	TRBV20-1;TRBV4-1	TRBJ2-3;TRBJ2-2	CAVRDRGYQKVTF	p411:T_Cell_Central_Memory_CD4+	1	-	-	-	-	-	-	-	-	-	-	-
126	VETQ	3.6e-09	4	5	5.7e-07	1	0.39	1	0.001	0.0015	motif-ETQY motif-QYF motif-F;C motif-YF;C motif-TQYF motif-CA motif-;C motif-VETQ motif-TQY motif-F; motif-YF; motif-F;CA motif-;CA motif-QYF;	CASSLgDRvetqyf;casslgdrvETQYF	CASSLGDRVETQYF;CASSLGDRVETQYF	TRBV7-8	TRBJ2-5	CALLTSNDYKLSF	p812:T_Cell_Effector_Memory_CD4+	1	-	-	-	-	-	-	-	-	-	-	-
126	VETQ	3.6e-09	4	5	5.7e-07	1	0.39	1	0.001	0.0015	motif-ETQY motif-QYF motif-F;C motif-YF;C motif-TQYF motif-CA motif-;C motif-VETQ motif-TQY motif-F; motif-YF; motif-F;CA motif-;CA motif-QYF;	CASSLgDRvetqyf;casslgdrvETQYF	CASSLGDRVETQYF;CASSLGDRVETQYF	TRBV7-8;TRBV7-9	TRBJ2-5;TRBJ2-5	CALLTSNDYKLSF	p812:T_Cell_Effector_Memory_CD4+	1	-	-	-	-	-	-	-	-	-	-	-
126	VETQ	3.6e-09	4	5	5.7e-07	1	0.39	1	0.001	0.0015	motif-ETQY motif-QYF motif-F;C motif-YF;C motif-TQYF motif-CA motif-;C motif-VETQ motif-TQY motif-F; motif-YF; motif-F;CA motif-;CA motif-QYF;	CASSLpagavetqyf;castTGtessTF	CASSLPAGAVETQYF;CASTTGTESSTF	TRBV5-4;TRBV6-1	TRBJ2-5;TRBJ1-2	CAASESGNQFYF;CAVQAWKYSGGGADGLTF	p13:T_Cell_Central_Memory_CD4+	1	-	-	-	-	-	-	-	-	-	-	-
126	VETQ	3.6e-09	4	5	5.7e-07	1	0.39	1	0.001	0.0015	motif-ETQY motif-QYF motif-F;C motif-YF;C motif-TQYF motif-CA motif-;C motif-VETQ motif-TQY motif-F; motif-YF; motif-F;CA motif-;CA motif-QYF;	CASSDRGqvetqyf;casssvqrtrGYTF	CASSDRGQVETQYF;CASSSVQRTRGYTF	TRBV6-5;TRBV6-9	TRBJ1-2;TRBJ2-5	CATDAGYGNKLVF	p13:T_Cell_Central_Memory_CD4+	1	-	-	-	-	-	-	-	-	-	-	-
126	VETQ	3.6e-09	4	5	5.7e-07	1	0.39	1	0.001	0.0015	motif-ETQY motif-QYF motif-F;C motif-YF;C motif-TQYF motif-CA motif-;C motif-VETQ motif-TQY motif-F; motif-YF; motif-F;CA motif-;CA motif-QYF;	CASSDRGqvetqyf;casssvqrtrGYTF	CASSDRGQVETQYF;CASSSVQRTRGYTF	TRBV6-5;TRBV6-9	TRBJ1-2;TRBJ2-5	CATDAGYGNKLVF	p13:T_Cell_Central_Memory_CD4+	1	-	-	-	-	-	-	-	-	-	-	-
126	VETQ	3.6e-09	4	5	5.7e-07	1	0.39	1	0.001	0.0015	motif-ETQY motif-QYF motif-F;C motif-YF;C motif-TQYF motif-CA motif-;C motif-VETQ motif-TQY motif-F; motif-YF; motif-F;CA motif-;CA motif-QYF;	CASSSGLAGavetqyf;cawrngrPQHF	CASSSGLAGAVETQYF;CAWRNGRPQHF	TRBV5-4;TRBV30	TRBJ2-5;TRBJ1-5	CAVPYGQNFVF	c3:T_Cell_Central_Memory_CD4+	1	-	-	-	-	-	-	-	-	-	-	-
126	VETQ	3.6e-09	4	5	5.7e-07	1	0.39	1	0.001	0.0015	motif-ETQY motif-QYF motif-F;C motif-YF;C motif-TQYF motif-CA motif-;C motif-VETQ motif-TQY motif-F; motif-YF; motif-F;CA motif-;CA motif-QYF;	CASSPgevGLAGvetqyf;castNEQFF	CASSPGEVGLAGVETQYF;CASTNEQFF	TRBV5-1;TRBV6-4	TRBJ2-5;TRBJ2-1	CAVSPLGNVLHC	c411:T_Cell_Effector_Memory_CD8+	1	-	-	-	-	-	-	-	-	-	-	-
127	NTIY	4.7e-09	3	5	0.00019	1	0.48	1	0.28	0.0015	motif-IYF motif-F;C motif-YF;C motif-TIYF motif-CA motif-;C motif-NTIY motif-GNTI motif-F; motif-YF; motif-F;CA motif-;CA motif-IYF;	CASSVegsiSGntiyf;castagadTEAFF	CASSVEGSISGNTIYF;CASTAGADTEAFF	TRBV6-5;TRBV9	TRBJ1-1;TRBJ1-3	CAVQGAQKLVF	p812:T_Cell_Terminal_Effector_CD4+	1	-	-	-	-	-	-	-	-	-	-	-
127	NTIY	4.7e-09	3	5	0.00019	1	0.48	1	0.28	0.0015	motif-IYF motif-F;C motif-YF;C motif-TIYF motif-CA motif-;C motif-NTIY motif-GNTI motif-F; motif-YF; motif-F;CA motif-;CA motif-IYF;	CASrdTGssgntiyf;casssvgqqdQYF	CASRDTGSSGNTIYF;CASSSVGQQDQYF	TRBV11-3;TRBV12-3	TRBJ2-4;TRBJ1-3	CAMSRTSGGTSYGKLTF	c411:Regulatory_T_cell	1	-	-	-	-	-	-	-	-	-	-	-
127	NTIY	4.7e-09	3	5	0.00019	1	0.48	1	0.28	0.0015	motif-IYF motif-F;C motif-YF;C motif-TIYF motif-CA motif-;C motif-NTIY motif-GNTI motif-F; motif-YF; motif-F;CA motif-;CA motif-IYF;	CASSPpaGTGntiyf;cawrgtglhYGYTF	CASSPPAGTGNTIYF;CAWRGTGLHYGYTF	TRBV30;TRBV28	TRBJ1-2;TRBJ1-3	CATDAGGGADGLTF	c411:T_Cell_Central_Memory_CD4+	1	-	-	-	-	-	-	-	-	-	-	-
127	NTIY	4.7e-09	3	5	0.00019	1	0.48	1	0.28	0.0015	motif-IYF motif-F;C motif-YF;C motif-TIYF motif-CA motif-;C motif-NTIY motif-GNTI motif-F; motif-YF; motif-F;CA motif-;CA motif-IYF;	CASSLlTGGntiyf;cassvtpgadSPLHF	CASSLLTGGNTIYF;CASSVTPGADSPLHF	TRBV7-9;TRBV6-4	TRBJ1-3;TRBJ1-6	CSYPPGGSGTYKYIF	c411:T_Cell_Effector_Memory_CD4+	1	-	-	-	-	-	-	-	-	-	-	-
127	NTIY	4.7e-09	3	5	0.00019	1	0.48	1	0.28	0.0015	motif-IYF motif-F;C motif-YF;C motif-TIYF motif-CA motif-;C motif-NTIY motif-GNTI motif-F; motif-YF; motif-F;CA motif-;CA motif-IYF;	CAatGTGntiyf;cassfggslSYEQYF	CAATGTGNTIYF;CASSFGGSLSYEQYF	TRBV11-1;TRBV24-1	TRBJ2-7;TRBJ1-3	CATAGNQFYF	p411:T_Cell_Central_Memory_CD4+	1	-	-	-	-	-	-	-	-	-	-	-
128	DNEQ	8.5e-09	3	5	0.00033	1	0.49	1	0.46	0.0015	motif-NEQF motif-EQF motif-FF;C motif-F;C motif-;C motif-EQFF motif-NEQ motif-FF; motif-QFF; motif-F; motif-DNEQ motif-QFF	CASSLrqdneqff;csasLAGrgQETQYF	CASSLRQDNEQFF;CSASLAGRGQETQYF	TRBV20-1;TRBV12-4	TRBJ2-5;TRBJ2-1	CVLRGGADGLTF	p417:Regulatory_T_cell	1	-	-	-	-	-	-	-	-	-	-	-
128	DNEQ	8.5e-09	3	5	0.00033	1	0.49	1	0.46	0.0015	motif-NEQF motif-EQF motif-FF;C motif-F;C motif-;C motif-EQFF motif-NEQ motif-FF; motif-QFF; motif-F; motif-DNEQ motif-QFF	CATSvAGGdneqff;csatdgTDTQYF	CATSVAGGDNEQFF;CSATDGTDTQYF	TRBV29-1;TRBV24-1	TRBJ2-3;TRBJ2-1	CAERTPEYGNKLVF;CAVSDLWNQAGTALIF	p813:T_Cell_Central_Memory_CD4+	1	-	-	-	-	-	-	-	-	-	-	-
128	DNEQ	8.5e-09	3	5	0.00033	1	0.49	1	0.46	0.0015	motif-NEQF motif-EQF motif-FF;C motif-F;C motif-;C motif-EQFF motif-NEQ motif-FF; motif-QFF; motif-F; motif-DNEQ motif-QFF	CASSYGQGadneqff;csalsyyNTEAFF	CASSYGQGADNEQFF;CSALSYYNTEAFF	TRBV6-6;TRBV20-1	TRBJ2-1;TRBJ1-1	CAARKGGEYGNKLVF;CALSGMNTGFQKLVF	p13:Regulatory_T_cell	1	-	-	-	-	-	-	-	-	-	-	-
128	DNEQ	8.5e-09	3	5	0.00033	1	0.49	1	0.46	0.0015	motif-NEQF motif-EQF motif-FF;C motif-F;C motif-;C motif-EQFF motif-NEQ motif-FF; motif-QFF; motif-F; motif-DNEQ motif-QFF	CSAGsihgdneqff;csarDRGSYEQYV	CSAGSIHGDNEQFF;CSARDRGSYEQYV	TRBV20-1;TRBV20-1	TRBJ2-1;TRBJ2-7	CAAHPVLNFGNEKLTF;CALSSDGQKLLF	p13:T_Cell_Central_Memory_CD4+	1	-	-	-	-	-	-	-	-	-	-	-
128	DNEQ	8.5e-09	3	5	0.00033	1	0.49	1	0.46	0.0015	motif-NEQF motif-EQF motif-FF;C motif-F;C motif-;C motif-EQFF motif-NEQ motif-FF; motif-QFF; motif-F; motif-DNEQ motif-QFF	CASSLspgvsdneqff;cassysvpDTQYF	CASSLSPGVSDNEQFF;CASSYSVPDTQYF	TRBV11-2;TRBV6-2	TRBJ2-1;TRBJ2-3	CALRGFSGGYNKLIF;CVVRPGGSYIPTF	p417:T_Cell_Central_Memory_CD4+	1	-	-	-	-	-	-	-	-	-	-	-
129	CSAK	1.4e-08	4	4	0.00057	1	0.33	1	0.75	0.0023	motif-;C motif-CS motif-CSAK motif-;CSA motif-CSA motif-;CS	CASrdpvanygytf;csakTSGGNQPQHF	CASRDPVANYGYTF;CSAKTSGGNQPQHF	TRBV20-1;TRBV2	TRBJ1-5;TRBJ1-2	CAENPPPGNTGKLIF;CAFRNTDKLIF	p11:Regulatory_T_cell	1	-	-	-	-	-	-	-	-	-	-	-
129	CSAK	1.4e-08	4	4	0.00057	1	0.33	1	0.75	0.0023	motif-;C motif-CS motif-CSAK motif-;CSA motif-CSA motif-;CS	CASSRdykqeqyv;csakmNTEAFF	CASSRDYKQEQYV;CSAKMNTEAFF	TRBV6-6;TRBV20-1	TRBJ2-7;TRBJ1-1	CAASRSGYSTLTF;CAVGAGYGNNRLAF	p13:Regulatory_T_cell	1	-	-	-	-	-	-	-	-	-	-	-
129	CSAK	1.4e-08	4	4	0.00057	1	0.33	1	0.75	0.0023	motif-;C motif-CS motif-CSAK motif-;CSA motif-CSA motif-;CS	CASSaTGfrsyneqff;csakrlgQETQYF	CASSATGFRSYNEQFF;CSAKRLGQETQYF	TRBV5-1;TRBV20-1	TRBJ2-1;TRBJ2-5	CATSLTSGSRLTF	p417:T_Cell_Central_Memory_CD4+	1	-	-	-	-	-	-	-	-	-	-	-
129	CSAK	1.4e-08	4	4	0.00057	1	0.33	1	0.75	0.0023	motif-;C motif-CS motif-CSAK motif-;CSA motif-CSA motif-;CS	CASSmtsaagelff;csakvLAGfEQYF	CASSMTSAAGELFF;CSAKVLAGFEQYF	TRBV20-1;TRBV28	TRBJ2-7;TRBJ2-2	CAFMMGVTSGTYKYIF;CAVGDNFNKFYF	c411:T_Cell_Effector_Memory_CD8+	1	-	-	-	-	-	-	-	-	-	-	-
130	VNEQ	2e-08	4	4	0.00056	1	0.51	1	0.46	0.0023	motif-NEQF motif-EQF motif-FF;C motif-F;C motif-VNEQ motif-;C motif-EQFF motif-NEQ motif-FF; motif-QFF; motif-F; motif-QFF	CAIlldrvneqff;csarrpQGaSPLHF	CAILLDRVNEQFF;CSARRPQGASPLHF	TRBV10-3;TRBV20-1	TRBJ2-1;TRBJ1-6	CAAMEYGNKLVF;CATMDSNYQLIW	p13:MAIT_Cells	1	-	-	-	-	-	-	-	-	-	-	-
130	VNEQ	2e-08	4	4	0.00056	1	0.51	1	0.46	0.0023	motif-NEQF motif-EQF motif-FF;C motif-F;C motif-VNEQ motif-;C motif-EQFF motif-NEQ motif-FF; motif-QFF; motif-F; motif-QFF	CAIrpTGvneqff;casssteNTEAFF	CAIRPTGVNEQFF;CASSSTENTEAFF	TRBV4-2;TRBV10-3	TRBJ1-1;TRBJ2-1	CAGPAGATGTASKLTF	p411:T_Cell_Vd2_gd	1	-	-	-	-	-	-	-	-	-	-	-
130	VNEQ	2e-08	4	4	0.00056	1	0.51	1	0.46	0.0023	motif-NEQF motif-EQF motif-FF;C motif-F;C motif-VNEQ motif-;C motif-EQFF motif-NEQ motif-FF; motif-QFF; motif-F; motif-QFF	CASrTSGvneqff;cassysshEAFF	CASRTSGVNEQFF;CASSYSSHEAFF	TRBV6-2;TRBV13	TRBJ1-1;TRBJ2-1	CAYRSGTSGSRLTF	p812:T_Cell_Central_Memory_CD8+	1	-	-	-	-	-	-	-	-	-	-	-
130	VNEQ	2e-08	4	4	0.00056	1	0.51	1	0.46	0.0023	motif-NEQF motif-EQF motif-FF;C motif-F;C motif-VNEQ motif-;C motif-EQFF motif-NEQ motif-FF; motif-QFF; motif-F; motif-QFF	CASrTSGvneqff;cassysshEAFF	CASRTSGVNEQFF;CASSYSSHEAFF	TRBV13	TRBJ2-1	CAYRSGTSGSRLTF	p812:T_Cell_Terminal_Effector_CD8+	1	-	-	-	-	-	-	-	-	-	-	-
130	VNEQ	2e-08	4	4	0.00056	1	0.51	1	0.46	0.0023	motif-NEQF motif-EQF motif-FF;C motif-F;C motif-VNEQ motif-;C motif-EQFF motif-NEQ motif-FF; motif-QFF; motif-F; motif-QFF	CASSgrvneqff;castaGTdySNQPQHF	CASSGRVNEQFF;CASTAGTDYSNQPQHF	TRBV6-4;TRBV19	TRBJ1-5;TRBJ2-1	CAMRRIGYYGQNFVF	c7:T_Cell_Central_Memory_CD4+	1	-	-	-	-	-	-	-	-	-	-	-
131	DTEA	2.3e-08	5	5	0.00033	1	0.47	1	0.48	0.0015	motif-FF;C motif-EAF motif-F;C motif-DTEA motif-TEAF motif-EAFF motif-;C motif-FF; motif-AFF; motif-F; motif-AFF	CASSRnkgdteaff;casssSGANVLTF	CASSRNKGDTEAFF;CASSSSGANVLTF	TRBV5-4;TRBV18	TRBJ2-6;TRBJ1-1	CAVNTNSGNTPLVF	p13:Regulatory_T_cell	1	-	-	-	-	-	-	-	-	-	-	-
131	DTEA	2.3e-08	5	5	0.00033	1	0.47	1	0.48	0.0015	motif-FF;C motif-EAF motif-F;C motif-DTEA motif-TEAF motif-EAFF motif-;C motif-FF; motif-AFF; motif-F; motif-AFF	CASSRgsdydteaff;csgGLAGnTDTQYF	CASSRGSDYDTEAFF;CSGGLAGNTDTQYF	TRBV18;TRBV20-1	TRBJ1-1;TRBJ2-3	CAAKDQAGTALIF;CVVNRNSSYKLIF	p812:T_Cell_Central_Memory_CD4+	1	-	-	-	-	-	-	-	-	-	-	-
131	DTEA	2.3e-08	5	5	0.00033	1	0.47	1	0.48	0.0015	motif-FF;C motif-EAF motif-F;C motif-DTEA motif-TEAF motif-EAFF motif-;C motif-FF; motif-AFF; motif-F; motif-AFF	CASrrldteaff;casspwtvNTEAFF	CASRRLDTEAFF;CASSPWTVNTEAFF	TRBV14;TRBV5-1	TRBJ1-1;TRBJ1-1	CALSEATNSKLTF	p813:T_Cell_Central_Memory_CD4+	1	-	-	-	-	-	-	-	-	-	-	-
131	DTEA	2.3e-08	5	5	0.00033	1	0.47	1	0.48	0.0015	motif-FF;C motif-EAF motif-F;C motif-DTEA motif-TEAF motif-EAFF motif-;C motif-FF; motif-AFF; motif-F; motif-AFF	CASSYphRGdteaff;csvrtrshEQYF	CASSYPHRGDTEAFF;CSVRTRSHEQYF	TRBV6-2;TRBV20-1	TRBJ1-1;TRBJ2-7	CAVRDGGNTDKLIF;CVVTLMDSNYQLIW	c4:T_Cell_Central_Memory_CD4+	1	-	-	-	-	-	-	-	-	-	-	-
131	DTEA	2.3e-08	5	5	0.00033	1	0.47	1	0.48	0.0015	motif-FF;C motif-EAF motif-F;C motif-DTEA motif-TEAF motif-EAFF motif-;C motif-FF; motif-AFF; motif-F; motif-AFF	CASSDQGdteaff;cassfgeNEQFF	CASSDQGDTEAFF;CASSFGENEQFF	TRBV7-3;TRBV27	TRBJ2-1;TRBJ1-1	CAAIPQYNFNKFYF;CAYQKRGGSEKLVF	c7:T_Cell_Central_Memory_CD4+	1	-	-	-	-	-	-	-	-	-	-	-
132	ASSF	2.3e-08	3	5	0.00034	1	0.48	1	0.48	0.0015	motif-ASSF motif-F;C motif-CASS motif-CA motif-;C motif-;CAS motif-F; motif-CAS motif-F;CA motif-;CA	CAatGTGntiyf;cassfggslSYEQYF	CAATGTGNTIYF;CASSFGGSLSYEQYF	TRBV11-1;TRBV24-1	TRBJ2-7;TRBJ1-3	CATAGNQFYF	p411:T_Cell_Central_Memory_CD4+	1	-	-	-	-	-	-	-	-	-	-	-
132	ASSF	2.3e-08	3	5	0.00034	1	0.48	1	0.48	0.0015	motif-ASSF motif-F;C motif-CASS motif-CA motif-;C motif-;CAS motif-F; motif-CAS motif-F;CA motif-;CA	CASGayneqff;cassfRGggSGANVLTF	CASGAYNEQFF;CASSFRGGGSGANVLTF	TRBV6-2;TRBV18	TRBJ2-1;TRBJ2-6	CALSEEDSGTYKYIF	p417:T_Cell_Central_Memory_CD4+	1	-	-	-	-	-	-	-	-	-	-	-
132	ASSF	2.3e-08	3	5	0.00034	1	0.48	1	0.48	0.0015	motif-ASSF motif-F;C motif-CASS motif-CA motif-;C motif-;CAS motif-F; motif-CAS motif-F;CA motif-;CA	CASSDQGdteaff;cassfgeNEQFF	CASSDQGDTEAFF;CASSFGENEQFF	TRBV7-3;TRBV27	TRBJ2-1;TRBJ1-1	CAAIPQYNFNKFYF;CAYQKRGGSEKLVF	c7:T_Cell_Central_Memory_CD4+	1	-	-	-	-	-	-	-	-	-	-	-
132	ASSF	2.3e-08	3	5	0.00034	1	0.48	1	0.48	0.0015	motif-ASSF motif-F;C motif-CASS motif-CA motif-;C motif-;CAS motif-F; motif-CAS motif-F;CA motif-;CA	CASSEidsyeqyf;cassfgGLQETQYF	CASSEIDSYEQYF;CASSFGGLQETQYF	TRBV2;TRBV5-1	TRBJ2-7;TRBJ2-5	CALDDGSSASKIIF;CVVNLAGNQFYF	c7:T_Cell_Effector_Memory_CD4+	1	-	-	-	-	-	-	-	-	-	-	-
132	ASSF	2.3e-08	3	5	0.00034	1	0.48	1	0.48	0.0015	motif-ASSF motif-F;C motif-CASS motif-CA motif-;C motif-;CAS motif-F; motif-CAS motif-F;CA motif-;CA	CASniAGssyneqff;cassfngigQPQHF	CASNIAGSSYNEQFF;CASSFNGIGQPQHF	TRBV28;TRBV5-1	TRBJ2-1;TRBJ1-5	CALSEARNTDKLIF;CAMSAGPLVF	c7:T_Cell_Central_Memory_CD4+	1	-	-	-	-	-	-	-	-	-	-	-
133	NIQY	2.3e-08	3	4	2.9e-05	1	0.2	1	0.063	0.0023	motif-QYF motif-NIQY motif-F;C motif-YF;C motif-IQYF motif-CA motif-;C motif-F; motif-YF; motif-F;CA motif-;CA motif-QYF;	CAISEsvnnniqyf;casseavhEQYF	CAISESVNNNIQYF;CASSEAVHEQYF	TRBV10-3;TRBV6-1	TRBJ2-4;TRBJ2-7	CAVKTSGTYKYIF	p417:T_Cell_Central_Memory_CD4+	1	-	-	-	-	-	-	-	-	-	-	-
133	NIQY	2.3e-08	3	4	2.9e-05	1	0.2	1	0.063	0.0023	motif-QYF motif-NIQY motif-F;C motif-YF;C motif-IQYF motif-CA motif-;C motif-F; motif-YF; motif-F;CA motif-;CA motif-QYF;	CASSRdgqniqyf;catseAGGaeETQYF	CASSRDGQNIQYF;CATSEAGGAEETQYF	TRBV24-1;TRBV7-3	TRBJ2-5;TRBJ2-4	CAVITQGGSEKLVF	p813:T_Cell_Central_Memory_CD4+	1	-	-	-	-	-	-	-	-	-	-	-
133	NIQY	2.3e-08	3	4	2.9e-05	1	0.2	1	0.063	0.0023	motif-QYF motif-NIQY motif-F;C motif-YF;C motif-IQYF motif-CA motif-;C motif-F; motif-YF; motif-F;CA motif-;CA motif-QYF;	CASSLqmgniqyf;cassvDRdQPQHF	CASSLQMGNIQYF;CASSVDRDQPQHF	TRBV3-1;TRBV12-3	TRBJ2-4;TRBJ1-5	CAVIGNQGGKLIF;CAVQAGTGANNLFF	c4:T_Cell_Central_Memory_CD4+	1	-	-	-	-	-	-	-	-	-	-	-
133	NIQY	2.3e-08	3	4	2.9e-05	1	0.2	1	0.063	0.0023	motif-QYF motif-NIQY motif-F;C motif-YF;C motif-IQYF motif-CA motif-;C motif-F; motif-YF; motif-F;CA motif-;CA motif-QYF;	CASppvakniqyf;cawsalrEKLFF	CASPPVAKNIQYF;CAWSALREKLFF	TRBV30;TRBV28	TRBJ1-4;TRBJ2-4	CAASKDDKIIF	p813:T_Cell_Effector_Memory_CD8+	1	-	-	-	-	-	-	-	-	-	-	-
133	NIQY	2.3e-08	3	4	2.9e-05	1	0.2	1	0.063	0.0023	motif-QYF motif-NIQY motif-F;C motif-YF;C motif-IQYF motif-CA motif-;C motif-F; motif-YF; motif-F;CA motif-;CA motif-QYF;	CASppvakniqyf;cawsalrEKLFF	CASPPVAKNIQYF;CAWSALREKLFF	TRBV30;TRBV28	TRBJ1-4;TRBJ2-4	CAASKDDKIIF	p813:T_Cell_Central_Memory_CD4+	1	-	-	-	-	-	-	-	-	-	-	-
133	NIQY	2.3e-08	3	4	2.9e-05	1	0.2	1	0.063	0.0023	motif-QYF motif-NIQY motif-F;C motif-YF;C motif-IQYF motif-CA motif-;C motif-F; motif-YF; motif-F;CA motif-;CA motif-QYF;	CASppvakniqyf;cawsalrEKLFF	CASPPVAKNIQYF;CAWSALREKLFF	TRBV28	TRBJ2-4	CAASKDDKIIF	p813:T_Cell_Effector_Memory_CD4+	1	-	-	-	-	-	-	-	-	-	-	-
134	GNTI	2.3e-08	3	5	0.00022	1	0.5	1	0.3	0.0015	motif-IYF motif-F;C motif-YF;C motif-TIYF motif-CA motif-;C motif-NTIY motif-GNTI motif-F; motif-YF; motif-F;CA motif-;CA motif-IYF;	CASSVegsiSGntiyf;castagadTEAFF	CASSVEGSISGNTIYF;CASTAGADTEAFF	TRBV6-5;TRBV9	TRBJ1-1;TRBJ1-3	CAVQGAQKLVF	p812:T_Cell_Terminal_Effector_CD4+	1	-	-	-	-	-	-	-	-	-	-	-
134	GNTI	2.3e-08	3	5	0.00022	1	0.5	1	0.3	0.0015	motif-IYF motif-F;C motif-YF;C motif-TIYF motif-CA motif-;C motif-NTIY motif-GNTI motif-F; motif-YF; motif-F;CA motif-;CA motif-IYF;	CASrdTGssgntiyf;casssvgqqdQYF	CASRDTGSSGNTIYF;CASSSVGQQDQYF	TRBV11-3;TRBV12-3	TRBJ2-4;TRBJ1-3	CAMSRTSGGTSYGKLTF	c411:Regulatory_T_cell	1	-	-	-	-	-	-	-	-	-	-	-
134	GNTI	2.3e-08	3	5	0.00022	1	0.5	1	0.3	0.0015	motif-IYF motif-F;C motif-YF;C motif-TIYF motif-CA motif-;C motif-NTIY motif-GNTI motif-F; motif-YF; motif-F;CA motif-;CA motif-IYF;	CASSPpaGTGntiyf;cawrgtglhYGYTF	CASSPPAGTGNTIYF;CAWRGTGLHYGYTF	TRBV30;TRBV28	TRBJ1-2;TRBJ1-3	CATDAGGGADGLTF	c411:T_Cell_Central_Memory_CD4+	1	-	-	-	-	-	-	-	-	-	-	-
134	GNTI	2.3e-08	3	5	0.00022	1	0.5	1	0.3	0.0015	motif-IYF motif-F;C motif-YF;C motif-TIYF motif-CA motif-;C motif-NTIY motif-GNTI motif-F; motif-YF; motif-F;CA motif-;CA motif-IYF;	CASSLlTGGntiyf;cassvtpgadSPLHF	CASSLLTGGNTIYF;CASSVTPGADSPLHF	TRBV7-9;TRBV6-4	TRBJ1-3;TRBJ1-6	CSYPPGGSGTYKYIF	c411:T_Cell_Effector_Memory_CD4+	1	-	-	-	-	-	-	-	-	-	-	-
134	GNTI	2.3e-08	3	5	0.00022	1	0.5	1	0.3	0.0015	motif-IYF motif-F;C motif-YF;C motif-TIYF motif-CA motif-;C motif-NTIY motif-GNTI motif-F; motif-YF; motif-F;CA motif-;CA motif-IYF;	CAatGTGntiyf;cassfggslSYEQYF	CAATGTGNTIYF;CASSFGGSLSYEQYF	TRBV11-1;TRBV24-1	TRBJ2-7;TRBJ1-3	CATAGNQFYF	p411:T_Cell_Central_Memory_CD4+	1	-	-	-	-	-	-	-	-	-	-	-
135	CATG	2.4e-08	3	3	8.9e-07	1	0.012	1	0.012	0.0062	motif-F;C motif-CATG motif-CA motif-;C motif-;CAT motif-F; motif-CAT motif-F;CA motif-;CA	CASSIktgagelff;caTGGlnamETQYF	CASSIKTGAGELFF;CATGGLNAMETQYF	TRBV19;TRBV19	TRBJ2-5;TRBJ2-2	CAASKISGGYNKLIF;CAVEASGGSYIPTF	c4:T_Cell_Central_Memory_CD4+	1	-	-	-	-	-	-	-	-	-	-	-
135	CATG	2.4e-08	3	3	8.9e-07	1	0.012	1	0.012	0.0062	motif-F;C motif-CATG motif-CA motif-;C motif-;CAT motif-F; motif-CAT motif-F;CA motif-;CA	CASSPpLAGGvgtqyf;catgtsSTDTQYF	CASSPPLAGGVGTQYF;CATGTSSTDTQYF	TRBV12-3;TRBV12-3	TRBJ2-3;TRBJ2-3	CAALNDYKLSF;CAVEYGNKLVF	p11:T_Cell_Terminal_Effector_CD4+	1	-	-	-	-	-	-	-	-	-	-	-
135	CATG	2.4e-08	3	3	8.9e-07	1	0.012	1	0.012	0.0062	motif-F;C motif-CATG motif-CA motif-;C motif-;CAT motif-F; motif-CAT motif-F;CA motif-;CA	CASSPpLAGGvgtqyf;catgtsSTDTQYF	CASSPPLAGGVGTQYF;CATGTSSTDTQYF	TRBV12-3;TRBV12-3	TRBJ2-3;TRBJ2-3	CAALNDYKLSF;CAVEYGNKLVF	p11:T_Cell_Central_Memory_CD4+	1	-	-	-	-	-	-	-	-	-	-	-
135	CATG	2.4e-08	3	3	8.9e-07	1	0.012	1	0.012	0.0062	motif-F;C motif-CATG motif-CA motif-;C motif-;CAT motif-F; motif-CAT motif-F;CA motif-;CA	CASSPpLAGGvgtqyf;catgtsSTDTQYF	CASSPPLAGGVGTQYF;CATGTSSTDTQYF	TRBV12-3	TRBJ2-3	CAALNDYKLSF;CAVEYGNKLVF	p11:T_Cell_Central_Memory_CD4+	1	-	-	-	-	-	-	-	-	-	-	-
135	CATG	2.4e-08	3	3	8.9e-07	1	0.012	1	0.012	0.0062	motif-F;C motif-CATG motif-CA motif-;C motif-;CAT motif-F; motif-CAT motif-F;CA motif-;CA	CASSPpLAGGvgtqyf;catgtsSTDTQYF	CASSPPLAGGVGTQYF;CATGTSSTDTQYF	TRBV12-3	TRBJ2-3	CAALNDYKLSF;CAVEYGNKLVF	p11:T_Cell_Central_Memory_CD4+	1	-	-	-	-	-	-	-	-	-	-	-
135	CATG	2.4e-08	3	3	8.9e-07	1	0.012	1	0.012	0.0062	motif-F;C motif-CATG motif-CA motif-;C motif-;CAT motif-F; motif-CAT motif-F;CA motif-;CA	CASSPpLAGGvgtqyf;catgtsSTDTQYF	CASSPPLAGGVGTQYF;CATGTSSTDTQYF	TRBV12-3;TRBV12-3	TRBJ2-3;TRBJ2-3	CAALNDYKLSF;CAVEYGNKLVF	p11:T_Cell_Effector_Memory_CD4+	1	-	-	-	-	-	-	-	-	-	-	-
135	CATG	2.4e-08	3	3	8.9e-07	1	0.012	1	0.012	0.0062	motif-F;C motif-CATG motif-CA motif-;C motif-;CAT motif-F; motif-CAT motif-F;CA motif-;CA	CASStsrlgpyeqyf;caTGGrtgrYEQYF	CASSTSRLGPYEQYF;CATGGRTGRYEQYF	TRBV9;TRBV19	TRBJ2-7;TRBJ2-7	CALPLGAGNTGKLIF	c7:T_Cell_Central_Memory_CD4+	1	-	-	-	-	-	-	-	-	-	-	-
136	NEQY	2.4e-08	3	3	2.9e-06	1	0.047	1	0.01	0.0062	motif-NEQY motif-EQY motif-;C motif-NEQ	CASSPrgneqyf;csasgaLAGvvEQFF	CASSPRGNEQYF;CSASGALAGVVEQFF	TRBV20-1;TRBV19	TRBJ2-1;TRBJ2-7	CAGNTGNQFYF	c411:T_Cell_Central_Memory_CD4+	1	-	-	-	-	-	-	-	-	-	-	-
136	NEQY	2.4e-08	3	3	2.9e-06	1	0.047	1	0.01	0.0062	motif-NEQY motif-EQY motif-;C motif-NEQ	CASSLglmneqyv;casslwtGTGGTEAFF	CASSLGLMNEQYV;CASSLWTGTGGTEAFF	TRBV27	TRBJ1-1	CAMRVNTGGFKTIF	p13:T_Cell_Effector_Memory_CD4+	1	-	-	-	-	-	-	-	-	-	-	-
136	NEQY	2.4e-08	3	3	2.9e-06	1	0.047	1	0.01	0.0062	motif-NEQY motif-EQY motif-;C motif-NEQ	CASSLglmneqyv;casslwtGTGGTEAFF	CASSLGLMNEQYV;CASSLWTGTGGTEAFF	TRBV27	TRBJ1-1	CAMRVNTGGFKTIF	p13:T_Cell_Effector_Memory_CD4+	1	-	-	-	-	-	-	-	-	-	-	-
136	NEQY	2.4e-08	3	3	2.9e-06	1	0.047	1	0.01	0.0062	motif-NEQY motif-EQY motif-;C motif-NEQ	CASSLglmneqyv;casslwtGTGGTEAFF	CASSLGLMNEQYV;CASSLWTGTGGTEAFF	TRBV27	TRBJ1-1	CAMRVNTGGFKTIF	p13:T_Cell_Effector_Memory_CD4+	1	-	-	-	-	-	-	-	-	-	-	-
136	NEQY	2.4e-08	3	3	2.9e-06	1	0.047	1	0.01	0.0062	motif-NEQY motif-EQY motif-;C motif-NEQ	CASSLglmneqyv;casslwtGTGGTEAFF	CASSLGLMNEQYV;CASSLWTGTGGTEAFF	TRBV27	TRBJ1-1	CAMRVNTGGFKTIF	p13:MAIT_Cells	1	-	-	-	-	-	-	-	-	-	-	-
136	NEQY	2.4e-08	3	3	2.9e-06	1	0.047	1	0.01	0.0062	motif-NEQY motif-EQY motif-;C motif-NEQ	CASSLglmneqyv;casslwtGTGGTEAFF	CASSLGLMNEQYV;CASSLWTGTGGTEAFF	TRBV18;TRBV27	TRBJ2-7;TRBJ1-1	CAMRVNTGGFKTIF	p13:MAIT_Cells	1	-	-	-	-	-	-	-	-	-	-	-
136	NEQY	2.4e-08	3	3	2.9e-06	1	0.047	1	0.01	0.0062	motif-NEQY motif-EQY motif-;C motif-NEQ	CASSLvqglaneqyf;csapGQGeGNTIYF	CASSLVQGLANEQYF;CSAPGQGEGNTIYF	TRBV5-1;TRBV20-1	TRBJ2-7;TRBJ1-3	CALSEDRDDKIIF;CVVLSGGSYIPTF	c7:T_Cell_Effector_Memory_CD8+	1	-	-	-	-	-	-	-	-	-	-	-
137	ASSK	3.5e-08	4	5	0.00011	1	0.48	1	0.16	0.0015	motif-ASSK motif-F;C motif-CASS motif-CA motif-;C motif-;CAS motif-F; motif-CAS motif-F;CA motif-;CA	CASSggytdtqyf;casskgGLdqDTQYF	CASSGGYTDTQYF;CASSKGGLDQDTQYF	TRBV28;TRBV5-1	TRBJ2-3;TRBJ2-3	CALRGRRALTF	p813:T_Cell_Effector_Memory_CD8+	1	-	-	-	-	-	-	-	-	-	-	-
137	ASSK	3.5e-08	4	5	0.00011	1	0.48	1	0.16	0.0015	motif-ASSK motif-F;C motif-CASS motif-CA motif-;C motif-;CAS motif-F; motif-CAS motif-F;CA motif-;CA	CAGTlthfyneqff;casskttlNYGYTF	CAGTLTHFYNEQFF;CASSKTTLNYGYTF	TRBV19;TRBV13	TRBJ2-1;TRBJ1-2	CALSEVLIQGAQKLVF	p813:T_Cell_Terminal_Effector_CD8+	1	-	-	-	-	-	-	-	-	-	-	-
137	ASSK	3.5e-08	4	5	0.00011	1	0.48	1	0.16	0.0015	motif-ASSK motif-F;C motif-CASS motif-CA motif-;C motif-;CAS motif-F; motif-CAS motif-F;CA motif-;CA	CASSEgarvneklff;casskgAGGNTIYF	CASSEGARVNEKLFF;CASSKGAGGNTIYF	TRBV2;TRBV19	TRBJ1-4;TRBJ1-3	CAASQAGTALIF;CAVGLSMNYGGSQGNLIF	p13:T_Cell_Central_Memory_CD8+	1	-	-	-	-	-	-	-	-	-	-	-
137	ASSK	3.5e-08	4	5	0.00011	1	0.48	1	0.16	0.0015	motif-ASSK motif-F;C motif-CASS motif-CA motif-;C motif-;CAS motif-F; motif-CAS motif-F;CA motif-;CA	CAatGTGyqpqhf;cassktrrETQYF	CAATGTGYQPQHF;CASSKTRRETQYF	TRBV11-1;TRBV6-2	TRBJ1-5;TRBJ2-5	CAGPGSARQLTF	c4:T_Cell_Effector_Memory_CD8+	1	-	-	-	-	-	-	-	-	-	-	-
137	ASSK	3.5e-08	4	5	0.00011	1	0.48	1	0.16	0.0015	motif-ASSK motif-F;C motif-CASS motif-CA motif-;C motif-;CAS motif-F; motif-CAS motif-F;CA motif-;CA	CASmLAGsgelff;cassktvldIQYF	CASMLAGSGELFF;CASSKTVLDIQYF	TRBV5-6;TRBV11-3	TRBJ2-4;TRBJ2-2	CAESRDDYKLSF	c411:T_Cell_Central_Memory_CD4+	1	-	-	-	-	-	-	-	-	-	-	-
138	AEAF	4e-08	4	4	0.00059	1	0.35	1	0.72	0.0023	motif-EAF motif-AEAF	CASSLgaeafEAFF	CASSLGAEAFEAFF	TRBV5-5	TRBJ1-1	CAVSERGNNRLAF	p11:T_Cell_Central_Memory_CD4+	1	-	-	-	-	-	-	-	-	-	-	-
138	AEAF	4e-08	4	4	0.00059	1	0.35	1	0.72	0.0023	motif-EAF motif-AEAF	CSAkaeafgPQHF	CSAKAEAFGPQHF	TRBV20-1	TRBJ1-5	CALTYYGGATNKLIF;CAVDMRF	p417:T_Cell_Central_Memory_CD4+	1	-	-	-	-	-	-	-	-	-	-	-
138	AEAF	4e-08	4	4	0.00059	1	0.35	1	0.72	0.0023	motif-EAF motif-AEAF	CASSSQGgaeaff;cassstyrdpGNTIYF	CASSSQGGAEAFF;CASSSTYRDPGNTIYF	TRBV9;TRBV5-1	TRBJ1-3;TRBJ1-1	CAVPMDSNYQLIW	p13:T_Cell_Effector_Memory_CD8+	1	-	-	-	-	-	-	-	-	-	-	-
138	AEAF	4e-08	4	4	0.00059	1	0.35	1	0.72	0.0023	motif-EAF motif-AEAF	CATSRdgagmaeaff;csaGQGNQPQHF	CATSRDGAGMAEAFF;CSAGQGNQPQHF	TRBV20-1;TRBV15	TRBJ1-5;TRBJ1-1	CAGQMAGNTGKLIF;CASGNTPLVF	c3:Regulatory_T_cell	1	-	-	-	-	-	-	-	-	-	-	-
139	CSAT	4e-08	3	4	0.00014	1	0.33	1	0.18	0.0023	motif-FF;C motif-F;C motif-;C motif-CS motif-FF; motif-CSAT motif-F; motif-;CSA motif-CSA motif-F;CS motif-;CS	CATSvAGGdneqff;csatdgTDTQYF	CATSVAGGDNEQFF;CSATDGTDTQYF	TRBV29-1;TRBV24-1	TRBJ2-3;TRBJ2-1	CAERTPEYGNKLVF;CAVSDLWNQAGTALIF	p813:T_Cell_Central_Memory_CD4+	1	-	-	-	-	-	-	-	-	-	-	-
139	CSAT	4e-08	3	4	0.00014	1	0.33	1	0.18	0.0023	motif-FF;C motif-F;C motif-;C motif-CS motif-FF; motif-CSAT motif-F; motif-;CSA motif-CSA motif-F;CS motif-;CS	CSARrQGgrpeaff;csatphrasdQPQHF	CSARRQGGRPEAFF;CSATPHRASDQPQHF	TRBV20-1;TRBV20-1	TRBJ1-5;TRBJ1-1	CAATHTSYGKLTF	c411:T_Cell_Vd2_gd	1	-	-	-	-	-	-	-	-	-	-	-
139	CSAT	4e-08	3	4	0.00014	1	0.33	1	0.18	0.0023	motif-FF;C motif-F;C motif-;C motif-CS motif-FF; motif-CSAT motif-F; motif-;CSA motif-CSA motif-F;CS motif-;CS	CASTqfgphteaff;csatkpqnNEQFF	CASTQFGPHTEAFF;CSATKPQNNEQFF	TRBV20-1;TRBV6-4	TRBJ2-1;TRBJ1-1	CAASIRTGANSKLTF;CIPPVGQFYF	c411:T_Cell_Central_Memory_CD4+	1	-	-	-	-	-	-	-	-	-	-	-
139	CSAT	4e-08	3	4	0.00014	1	0.33	1	0.18	0.0023	motif-FF;C motif-F;C motif-;C motif-CS motif-FF; motif-CSAT motif-F; motif-;CSA motif-CSA motif-F;CS motif-;CS	CASSYdgedeklff;csatwTGNEKLFF	CASSYDGEDEKLFF;CSATWTGNEKLFF	TRBV20-1;TRBV6-2	TRBJ1-4;TRBJ1-4	CAVNGGYGGSQGNLIF;CAVRDSNYQLIW	p11:MAIT_Cells	1	-	-	-	-	-	-	-	-	-	-	-
140	NNEQ	4.1e-08	3	4	6.1e-05	1	0.23	1	0.12	0.0023	motif-NEQF motif-EQF motif-FF;C motif-F;C motif-CASS motif-CA motif-;C motif-EQFF motif-NNEQ motif-NEQ motif-FF; motif-QFF; motif-;CAS motif-F; motif-CAS motif-QFF motif-F;CA motif-;CA	CASSEdgGLAnneqff;casssigEQFF	CASSEDGGLANNEQFF;CASSSIGEQFF	TRBV2;TRBV7-9	TRBJ2-1;TRBJ2-1	CAARRRNTGFQKLVF;CVVSDFRGTYKYIF	c7:T_Cell_Central_Memory_CD4+	1	-	-	-	-	-	-	-	-	-	-	-
140	NNEQ	4.1e-08	3	4	6.1e-05	1	0.23	1	0.12	0.0023	motif-NEQF motif-EQF motif-FF;C motif-F;C motif-CASS motif-CA motif-;C motif-EQFF motif-NNEQ motif-NEQ motif-FF; motif-QFF; motif-;CAS motif-F; motif-CAS motif-QFF motif-F;CA motif-;CA	CASSLnGRnneqff;cassvhEQYF	CASSLNGRNNEQFF;CASSVHEQYF	TRBV28;TRBV6-4	TRBJ2-1;TRBJ2-7	CALRRNSGGSNYKLTF	c7:T_Cell_Effector_Memory_CD8+	1	-	-	-	-	-	-	-	-	-	-	-
140	NNEQ	4.1e-08	3	4	6.1e-05	1	0.23	1	0.12	0.0023	motif-NEQF motif-EQF motif-FF;C motif-F;C motif-CASS motif-CA motif-;C motif-EQFF motif-NNEQ motif-NEQ motif-FF; motif-QFF; motif-;CAS motif-F; motif-CAS motif-QFF motif-F;CA motif-;CA	CASSghTGtdnneqff;casslriGELFF	CASSGHTGTDNNEQFF;CASSLRIGELFF	TRBV7-3	TRBJ2-2	CALNTGGFKTIF	p411:T_Cell_Terminal_Effector_CD4+	1	-	-	-	-	-	-	-	-	-	-	-
140	NNEQ	4.1e-08	3	4	6.1e-05	1	0.23	1	0.12	0.0023	motif-NEQF motif-EQF motif-FF;C motif-F;C motif-CASS motif-CA motif-;C motif-EQFF motif-NNEQ motif-NEQ motif-FF; motif-QFF; motif-;CAS motif-F; motif-CAS motif-QFF motif-F;CA motif-;CA	CASSghTGtdnneqff;casslriGELFF	CASSGHTGTDNNEQFF;CASSLRIGELFF	TRBV7-3;TRBV10-1	TRBJ2-2;TRBJ2-1	CALNTGGFKTIF	p411:T_Cell_Effector_Memory_CD4+	1	-	-	-	-	-	-	-	-	-	-	-
140	NNEQ	4.1e-08	3	4	6.1e-05	1	0.23	1	0.12	0.0023	motif-NEQF motif-EQF motif-FF;C motif-F;C motif-CASS motif-CA motif-;C motif-EQFF motif-NNEQ motif-NEQ motif-FF; motif-QFF; motif-;CAS motif-F; motif-CAS motif-QFF motif-F;CA motif-;CA	CASSghTGtdnneqff;casslriGELFF	CASSGHTGTDNNEQFF;CASSLRIGELFF	TRBV7-3	TRBJ2-2	CALNTGGFKTIF	p411:T_Cell_Effector_Memory_CD8+	1	-	-	-	-	-	-	-	-	-	-	-
140	NNEQ	4.1e-08	3	4	6.1e-05	1	0.23	1	0.12	0.0023	motif-NEQF motif-EQF motif-FF;C motif-F;C motif-CASS motif-CA motif-;C motif-EQFF motif-NNEQ motif-NEQ motif-FF; motif-QFF; motif-;CAS motif-F; motif-CAS motif-QFF motif-F;CA motif-;CA	CASSghTGtdnneqff;casslriGELFF	CASSGHTGTDNNEQFF;CASSLRIGELFF	TRBV7-3	TRBJ2-2	CALNTGGFKTIF	p411:T_Cell_Effector_Memory_CD8+	1	-	-	-	-	-	-	-	-	-	-	-
140	NNEQ	4.1e-08	3	4	6.1e-05	1	0.23	1	0.12	0.0023	motif-NEQF motif-EQF motif-FF;C motif-F;C motif-CASS motif-CA motif-;C motif-EQFF motif-NNEQ motif-NEQ motif-FF; motif-QFF; motif-;CAS motif-F; motif-CAS motif-QFF motif-F;CA motif-;CA	CASSPdsnneqff;casswraRGEKLFF	CASSPDSNNEQFF;CASSWRARGEKLFF	TRBV6-4;TRBV7-9	TRBJ2-1;TRBJ1-4	CAEPLGGATNKLIF;CAVMDSNYQLIW	c411:T_Cell_Central_Memory_CD4+	1	-	-	-	-	-	-	-	-	-	-	-
141	SLG%E	2.5e-07	10	12	4.9e-09	1	0.032	1	0.001	0.00015	global-SLG%E	CASSLgNEQFF	CASSLGNEQFF	TRBV12-3	TRBJ2-1	CAENIVTGKLIF	c411:T_Cell_Central_Memory_CD4+	1	-	-	-	-	-	-	-	-	-	-	-
141	SLG%E	2.5e-07	10	12	4.9e-09	1	0.032	1	0.001	0.00015	global-SLG%E	CASSLgTEAFF	CASSLGTEAFF	TRBV11-1	TRBJ1-1	CAVLANQAGTALIF	ldata:T_Cell_Central_Memory_CD8+	1	-	-	-	-	-	-	-	-	-	-	-
141	SLG%E	2.5e-07	10	12	4.9e-09	1	0.032	1	0.001	0.00015	global-SLG%E	CASSLgTEAFF	CASSLGTEAFF	TRBV11-1	TRBJ1-1	CAVLANQAGTALIF	ldata:T_Cell_Central_Memory_CD8+	1	-	-	-	-	-	-	-	-	-	-	-
141	SLG%E	2.5e-07	10	12	4.9e-09	1	0.032	1	0.001	0.00015	global-SLG%E	CASSLgTEAFF	CASSLGTEAFF	TRBV11-1	TRBJ1-1	CAVLANQAGTALIF	ldata:T_Cell_Effector_Memory_CD8+	1	-	-	-	-	-	-	-	-	-	-	-
141	SLG%E	2.5e-07	10	12	4.9e-09	1	0.032	1	0.001	0.00015	global-SLG%E	CASSLgTEAFF	CASSLGTEAFF	TRBV11-1	TRBJ1-1	CAVLANQAGTALIF	ldata:T_Cell_Central_Memory_CD8+	1	-	-	-	-	-	-	-	-	-	-	-
141	SLG%E	2.5e-07	10	12	4.9e-09	1	0.032	1	0.001	0.00015	global-SLG%E	CASSLgTEAFF	CASSLGTEAFF	TRBV5-6	TRBJ1-1	CAVERDDYKLSF	p417:T_Cell_Terminal_Effector_CD8+	1	-	-	-	-	-	-	-	-	-	-	-
141	SLG%E	2.5e-07	10	12	4.9e-09	1	0.032	1	0.001	0.00015	global-SLG%E	CASSLGTEQFF	CASSLGTEQFF	TRBV7-9	TRBJ2-1	CAVITYNQGGKLIF	p11:T_Cell_Central_Memory_CD4+	1	-	-	-	-	-	-	-	-	-	-	-
141	SLG%E	2.5e-07	10	12	4.9e-09	1	0.032	1	0.001	0.00015	global-SLG%E	CASSLGREAFF	CASSLGREAFF	TRBV12-3	TRBJ1-1	CAASSTASGGGADGLTF	c7:T_Cell_Effector_Memory_CD4+	1	-	-	-	-	-	-	-	-	-	-	-
141	SLG%E	2.5e-07	10	12	4.9e-09	1	0.032	1	0.001	0.00015	global-SLG%E	CAWSlgYEQYF	CAWSLGYEQYF	TRBV30	TRBJ2-7	CAMSEGNDYKLSF	c1:T_Cell_Effector_Memory_CD8+	1	-	-	-	-	-	-	-	-	-	-	-
141	SLG%E	2.5e-07	10	12	4.9e-09	1	0.032	1	0.001	0.00015	global-SLG%E	CAWSlgYEQYF	CAWSLGYEQYF	TRBV30	TRBJ2-7	CAMSEGNDYKLSF	c1:T_Cell_Terminal_Effector_CD8+	1	-	-	-	-	-	-	-	-	-	-	-
141	SLG%E	2.5e-07	10	12	4.9e-09	1	0.032	1	0.001	0.00015	global-SLG%E	CAWSlgYEQYF	CAWSLGYEQYF	TRBV30	TRBJ2-7	CAMSEGNDYKLSF	c1:T_Cell_Terminal_Effector_CD8+	1	-	-	-	-	-	-	-	-	-	-	-
141	SLG%E	2.5e-07	10	12	4.9e-09	1	0.032	1	0.001	0.00015	global-SLG%E	CAWSlgYEQYF	CAWSLGYEQYF	TRBV30	TRBJ2-7	CAMSEGNDYKLSF	c1:T_Cell_Terminal_Effector_CD8+	1	-	-	-	-	-	-	-	-	-	-	-
141	SLG%E	2.5e-07	10	12	4.9e-09	1	0.032	1	0.001	0.00015	global-SLG%E	CAWSlgYEQYF	CAWSLGYEQYF	TRBV30	TRBJ2-7	CAMSEGNDYKLSF	c1:T_Cell_Terminal_Effector_CD8+	1	-	-	-	-	-	-	-	-	-	-	-
141	SLG%E	2.5e-07	10	12	4.9e-09	1	0.032	1	0.001	0.00015	global-SLG%E	CAWSlgYEQYF	CAWSLGYEQYF	TRBV30	TRBJ2-7	CAMSEGNDYKLSF	c1:T_Cell_Terminal_Effector_CD8+	1	-	-	-	-	-	-	-	-	-	-	-
141	SLG%E	2.5e-07	10	12	4.9e-09	1	0.032	1	0.001	0.00015	global-SLG%E	CAWSlgYEQYF	CAWSLGYEQYF	TRBV30	TRBJ2-7	CAMSEGNDYKLSF	c1:T_Cell_Terminal_Effector_CD8+	1	-	-	-	-	-	-	-	-	-	-	-
141	SLG%E	2.5e-07	10	12	4.9e-09	1	0.032	1	0.001	0.00015	global-SLG%E	CASSLgfEQYF	CASSLGFEQYF	TRBV7-3	TRBJ2-7	CALDEAGGFKTIF	p813:Regulatory_T_cell	1	-	-	-	-	-	-	-	-	-	-	-
141	SLG%E	2.5e-07	10	12	4.9e-09	1	0.032	1	0.001	0.00015	global-SLG%E	CASSLGQEQFF	CASSLGQEQFF	TRBV5-6	TRBJ2-1	CAANTGFQKLVF	c411:Regulatory_T_cell	1	-	-	-	-	-	-	-	-	-	-	-
141	SLG%E	2.5e-07	10	12	4.9e-09	1	0.032	1	0.001	0.00015	global-SLG%E	CASSLGGEQFF	CASSLGGEQFF	TRBV3-1	TRBJ2-1	CAERSRAGNNRKLIW	c411:T_Cell_Central_Memory_CD4+	1	-	-	-	-	-	-	-	-	-	-	-
141	SLG%E	2.5e-07	10	12	4.9e-09	1	0.032	1	0.001	0.00015	global-SLG%E	CASSLGGEQFF	CASSLGGEQFF	TRBV5-6	TRBJ2-1	CAVRDLHSGGYQKVTF	c1:T_Cell_Central_Memory_CD4+	1	-	-	-	-	-	-	-	-	-	-	-
141	SLG%E	2.5e-07	10	12	4.9e-09	1	0.032	1	0.001	0.00015	global-SLG%E	CASSLGGEQYF	CASSLGGEQYF	TRBV14	TRBJ2-7	CAVSDRWVGNEKLTF	c4:T_Cell_Central_Memory_CD4+	1	-	-	-	-	-	-	-	-	-	-	-
141	SLG%E	2.5e-07	10	12	4.9e-09	1	0.032	1	0.001	0.00015	global-SLG%E	CASSLGREQYV	CASSLGREQYV	TRBV7-8	TRBJ2-7	CAGREAAGNKLTF	p13:T_Cell_Central_Memory_CD8+	1	-	-	-	-	-	-	-	-	-	-	-
141	SLG%E	2.5e-07	10	12	4.9e-09	1	0.032	1	0.001	0.00015	global-SLG%E	CATSlgYEQYF	CATSLGYEQYF	TRBV24-1	TRBJ2-7	CAADFTGTASKLTF	c1:T_Cell_Central_Memory_CD4+	1	-	-	-	-	-	-	-	-	-	-	-
141	SLG%E	2.5e-07	10	12	4.9e-09	1	0.032	1	0.001	0.00015	global-SLG%E	CASSLgsEQYF	CASSLGSEQYF	TRBV5-6	TRBJ2-7	CAVRDEDGSYIPTF	p411:T_Cell_Effector_Memory_CD8+	1	-	-	-	-	-	-	-	-	-	-	-
142	CATR	3.8e-07	2	3	0.00057	1	0.19	1	0.48	0.0062	motif-FF;C motif-F;C motif-CA motif-CATR motif-;C motif-FF; motif-;CAT motif-F; motif-CAT motif-F;CA motif-;CA	CASSgGQGrneklff;catrsnTDTQYF	CASSGGQGRNEKLFF;CATRSNTDTQYF	TRBV19;TRBV5-4	TRBJ2-3;TRBJ1-4	CAMSLEYGNKLVF	p411:T_Cell_Central_Memory_CD4+	1	-	-	-	-	-	-	-	-	-	-	-
142	CATR	3.8e-07	2	3	0.00057	1	0.19	1	0.48	0.0062	motif-FF;C motif-F;C motif-CA motif-CATR motif-;C motif-FF; motif-;CAT motif-F; motif-CAT motif-F;CA motif-;CA	CASSPnsrevnteaff;catRGSYNEQFF	CASSPNSREVNTEAFF;CATRGSYNEQFF	TRBV18;TRBV15	TRBJ1-1;TRBJ2-1	CAVDMRF;CAVRDRNNNARLMF	p417:T_Cell_Effector_Memory_CD4+	1	-	-	-	-	-	-	-	-	-	-	-
142	CATR	3.8e-07	2	3	0.00057	1	0.19	1	0.48	0.0062	motif-FF;C motif-F;C motif-CA motif-CATR motif-;C motif-FF; motif-;CAT motif-F; motif-CAT motif-F;CA motif-;CA	CASSEaaSGvyneqff;catrpgmgNEQFF	CASSEAASGVYNEQFF;CATRPGMGNEQFF	TRBV24-1;TRBV6-1	TRBJ2-1;TRBJ2-1	CGTEVYNKLIF	p417:T_Cell_Central_Memory_CD4+	1	-	-	-	-	-	-	-	-	-	-	-
143	;CSG	3.8e-07	3	3	6.3e-05	1	0.19	1	0.054	0.0062	motif-F;C motif-;C motif-CS motif-F; motif-;CSG motif-F;CS motif-;CS	CASSRgsdydteaff;csgGLAGnTDTQYF	CASSRGSDYDTEAFF;CSGGLAGNTDTQYF	TRBV18;TRBV20-1	TRBJ1-1;TRBJ2-3	CAAKDQAGTALIF;CVVNRNSSYKLIF	p812:T_Cell_Central_Memory_CD4+	1	-	-	-	-	-	-	-	-	-	-	-
143	;CSG	3.8e-07	3	3	6.3e-05	1	0.19	1	0.054	0.0062	motif-F;C motif-;C motif-CS motif-F; motif-;CSG motif-F;CS motif-;CS	CASShqgrmygytf;cSGkqgadTGELFF	CASSHQGRMYGYTF;CSGKQGADTGELFF	TRBV4-1;TRBV29-1	TRBJ1-2;TRBJ2-2	CAVVDSNYQLIW	c411:T_Cell_Central_Memory_CD4+	1	-	-	-	-	-	-	-	-	-	-	-
143	;CSG	3.8e-07	3	3	6.3e-05	1	0.19	1	0.054	0.0062	motif-F;C motif-;C motif-CS motif-F; motif-;CSG motif-F;CS motif-;CS	CASrsaatsyeqyf;csgSGGmAKNIQYF	CASRSAATSYEQYF;CSGSGGMAKNIQYF	TRBV20-1;TRBV6-5	TRBJ2-4;TRBJ2-7	CALRVVSGAGSYQLTF;CAVKGEGAQKLVF	p417:T_Cell_Effector_Memory_CD4+	1	-	-	-	-	-	-	-	-	-	-	-
144	CAWR	3.8e-07	3	3	0.00024	1	0.18	1	0.21	0.0062	motif-F;C motif-CA motif-;C motif-;CAW motif-F; motif-CAWR motif-CAW motif-F;CA motif-;CA	CASSPpaGTGntiyf;cawrgtglhYGYTF	CASSPPAGTGNTIYF;CAWRGTGLHYGYTF	TRBV30;TRBV28	TRBJ1-2;TRBJ1-3	CATDAGGGADGLTF	c411:T_Cell_Central_Memory_CD4+	1	-	-	-	-	-	-	-	-	-	-	-
144	CAWR	3.8e-07	3	3	0.00024	1	0.18	1	0.21	0.0062	motif-F;C motif-CA motif-;C motif-;CAW motif-F; motif-CAWR motif-CAW motif-F;CA motif-;CA	CASSDrgrgpheqff;cawranGQGETQYF	CASSDRGRGPHEQFF;CAWRANGQGETQYF	TRBV30;TRBV19	TRBJ2-5;TRBJ2-1	CAFKGSTNAGKSTF	p13:T_Cell_Central_Memory_CD8+	1	-	-	-	-	-	-	-	-	-	-	-
144	CAWR	3.8e-07	3	3	0.00024	1	0.18	1	0.21	0.0062	motif-F;C motif-CA motif-;C motif-;CAW motif-F; motif-CAWR motif-CAW motif-F;CA motif-;CA	CASSSGLAGavetqyf;cawrngrPQHF	CASSSGLAGAVETQYF;CAWRNGRPQHF	TRBV5-4;TRBV30	TRBJ2-5;TRBJ1-5	CAVPYGQNFVF	c3:T_Cell_Central_Memory_CD4+	1	-	-	-	-	-	-	-	-	-	-	-
145	CSVD	3.8e-07	3	3	0.00028	1	0.097	1	0.46	0.0062	motif-CSVD motif-F;C motif-;C motif-CS motif-F; motif-;CSV motif-F;CS motif-CSV motif-;CS	CASSLgggdeqff;csvdpGQGtYEQYF	CASSLGGGDEQFF;CSVDPGQGTYEQYF	TRBV29-1;TRBV5-1	TRBJ2-7;TRBJ2-1	CAVIYNQGGKLIF;CVVNRWGTGGFKTIF	c1:T_Cell_Central_Memory_CD4+	1	-	-	-	-	-	-	-	-	-	-	-
145	CSVD	3.8e-07	3	3	0.00028	1	0.097	1	0.46	0.0062	motif-CSVD motif-F;C motif-;C motif-CS motif-F; motif-;CSV motif-F;CS motif-CSV motif-;CS	CASSLwrpetqyf;csvdsLAGGpQETQYF	CASSLWRPETQYF;CSVDSLAGGPQETQYF	TRBV28;TRBV29-1	TRBJ2-5;TRBJ2-5	CAASGPGNQFYF;CATDGQDTGFQKLVF	c411:T_Cell_Central_Memory_CD4+	1	-	-	-	-	-	-	-	-	-	-	-
145	CSVD	3.8e-07	3	3	0.00028	1	0.097	1	0.46	0.0062	motif-CSVD motif-F;C motif-;C motif-CS motif-F; motif-;CSV motif-F;CS motif-CSV motif-;CS	CASSLrdraREqyf;csvdgrvsEQFF	CASSLRDRAREQYF;CSVDGRVSEQFF	TRBV29-1;TRBV5-1	TRBJ2-1;TRBJ2-7	CAVSMDSNYQLIW;CVVNPGGGADGLTF	p812:T_Cell_Central_Memory_CD4+	1	-	-	-	-	-	-	-	-	-	-	-
146	DYEQ	7.5e-07	3	3	0.00038	1	0.31	1	0.2	0.0062	motif-DYEQ motif-QYF motif-F;C motif-EQY motif-YEQY motif-YF;C motif-;C motif-F; motif-EQYF motif-YEQ motif-YF; motif-QYF;	CASSPffgdyeqyf;cassqdylNEQFF	CASSPFFGDYEQYF;CASSQDYLNEQFF	TRBV27;TRBV4-1	TRBJ2-7;TRBJ2-1	CAASGGGADGLTF;CAGPGTNAGKSTF	p411:T_Cell_Central_Memory_CD8+	1	-	-	-	-	-	-	-	-	-	-	-
146	DYEQ	7.5e-07	3	3	0.00038	1	0.31	1	0.2	0.0062	motif-DYEQ motif-QYF motif-F;C motif-EQY motif-YEQY motif-YF;C motif-;C motif-F; motif-EQYF motif-YEQ motif-YF; motif-QYF;	CAfggtpdyeqyf;cassvvTGGELFF	CAFGGTPDYEQYF;CASSVVTGGELFF	TRBV9	TRBJ2-2	CAGVNFGNEKLTF	p417:T_Cell_Effector_Memory_CD8+	1	-	-	-	-	-	-	-	-	-	-	-
146	DYEQ	7.5e-07	3	3	0.00038	1	0.31	1	0.2	0.0062	motif-DYEQ motif-QYF motif-F;C motif-EQY motif-YEQY motif-YF;C motif-;C motif-F; motif-EQYF motif-YEQ motif-YF; motif-QYF;	CAfggtpdyeqyf;cassvvTGGELFF	CAFGGTPDYEQYF;CASSVVTGGELFF	TRBV30;TRBV9	TRBJ2-7;TRBJ2-2	CAGVNFGNEKLTF	p417:T_Cell_Effector_Memory_CD8+	1	-	-	-	-	-	-	-	-	-	-	-
146	DYEQ	7.5e-07	3	3	0.00038	1	0.31	1	0.2	0.0062	motif-DYEQ motif-QYF motif-F;C motif-EQY motif-YEQY motif-YF;C motif-;C motif-F; motif-EQYF motif-YEQ motif-YF; motif-QYF;	CAISrTGGdyeqyf;csarrtggpETQYF	CAISRTGGDYEQYF;CSARRTGGPETQYF	TRBV20-1;TRBV10-3	TRBJ2-5;TRBJ2-7	CALSDRDNQGGKLIF	c7:T_Cell_Central_Memory_CD8+	1	-	-	-	-	-	-	-	-	-	-	-
147	CSVA	1.5e-06	3	3	0.00047	1	0.17	1	0.44	0.0062	motif-CSVA motif-F;C motif-;C motif-CS motif-F; motif-;CSV motif-F;CS motif-CSV motif-;CS	CASSPmaardvdfeqff;csvaisNTEAFF	CASSPMAARDVDFEQFF;CSVAISNTEAFF	TRBV28;TRBV29-1	TRBJ2-1;TRBJ1-1	CAASRMNDMRF;CAYSRKSSGDKLTF	p411:T_Cell_Effector_Memory_CD4+	1	-	-	-	-	-	-	-	-	-	-	-
147	CSVA	1.5e-06	3	3	0.00047	1	0.17	1	0.44	0.0062	motif-CSVA motif-F;C motif-;C motif-CS motif-F; motif-;CSV motif-F;CS motif-CSV motif-;CS	CASSPsqrawgeqyf;csvaglLAGELFF	CASSPSQRAWGEQYF;CSVAGLLAGELFF	TRBV29-1;TRBV9	TRBJ2-2;TRBJ2-7	CAAYGQNFVF;CAESTSYDKVIF	p813:Regulatory_T_cell	1	-	-	-	-	-	-	-	-	-	-	-
147	CSVA	1.5e-06	3	3	0.00047	1	0.17	1	0.44	0.0062	motif-CSVA motif-F;C motif-;C motif-CS motif-F; motif-;CSV motif-F;CS motif-CSV motif-;CS	CASSQGQragelff;csvadaNTGELFF	CASSQGQRAGELFF;CSVADANTGELFF	TRBV29-1;TRBV4-1	TRBJ2-2;TRBJ2-2	CAERGFYNQGGKLIF;CAVGAGDTDKLIF	p11:T_Cell_Central_Memory_CD4+	1	-	-	-	-	-	-	-	-	-	-	-
148	CSVV	1.5e-06	3	3	4e-05	1	0.17	1	0.038	0.0062	motif-F;C motif-CSVV motif-;C motif-CS motif-F; motif-;CSV motif-F;CS motif-CSV motif-;CS	CASSLgavtqetqyf;csvvhsaNTEAFF	CASSLGAVTQETQYF;CSVVHSANTEAFF	TRBV29-1;TRBV7-6	TRBJ1-1;TRBJ2-5	CAATGGGNKLTF;CVVIPSGGSYIPTF	p812:T_Cell_Central_Memory_CD4+	1	-	-	-	-	-	-	-	-	-	-	-
148	CSVV	1.5e-06	3	3	4e-05	1	0.17	1	0.038	0.0062	motif-F;C motif-CSVV motif-;C motif-CS motif-F; motif-;CSV motif-F;CS motif-CSV motif-;CS	CATSRdsvrdeqyf;csvvqsntYEQYF	CATSRDSVRDEQYF;CSVVQSNTYEQYF	TRBV29-1;TRBV15	TRBJ2-7;TRBJ2-7	CAFIYNAGNMLTF;CVVSGGGADGLTF	p417:T_Cell_Central_Memory_CD8+	1	-	-	-	-	-	-	-	-	-	-	-
148	CSVV	1.5e-06	3	3	4e-05	1	0.17	1	0.038	0.0062	motif-F;C motif-CSVV motif-;C motif-CS motif-F; motif-;CSV motif-F;CS motif-CSV motif-;CS	CSVgnrnqpqhf;csvvlTSGsshEQYF	CSVGNRNQPQHF;CSVVLTSGSSHEQYF	TRBV29-1;TRBV29-1	TRBJ2-7;TRBJ1-5	CAAYGGATNKLIF	c411:T_Cell_Central_Memory_CD4+	1	-	-	-	-	-	-	-	-	-	-	-
149	ADTQ	2.4e-06	3	4	0.00051	1	0.32	1	0.68	0.0023	motif-QYF motif-F;C motif-YF;C motif-TQYF motif-;C motif-TQY motif-F; motif-DTQY motif-YF; motif-QYF; motif-ADTQ	CASShrgdadtqyf;castpTGdEAFF	CASSHRGDADTQYF;CASTPTGDEAFF	TRBV12-3;TRBV19	TRBJ2-3;TRBJ1-1	CAATPPNTGGFKTIF;CAESITDKLIF	p13:T_Cell_Central_Memory_CD8+	1	-	-	-	-	-	-	-	-	-	-	-
149	ADTQ	2.4e-06	3	4	0.00051	1	0.32	1	0.68	0.0023	motif-QYF motif-F;C motif-YF;C motif-TQYF motif-;C motif-TQY motif-F; motif-DTQY motif-YF; motif-QYF; motif-ADTQ	CASSPtTGadtqyf;cassvvrPQHF	CASSPTTGADTQYF;CASSVVRPQHF	TRBV9;TRBV19	TRBJ1-5;TRBJ2-3	CALSRGRGSTLGRLYF	p13:T_Cell_Central_Memory_CD4+	1	-	-	-	-	-	-	-	-	-	-	-
149	ADTQ	2.4e-06	3	4	0.00051	1	0.32	1	0.68	0.0023	motif-QYF motif-F;C motif-YF;C motif-TQYF motif-;C motif-TQY motif-F; motif-DTQY motif-YF; motif-QYF; motif-ADTQ	CASSQvrREtadtqyf;csarlgdYEQYF	CASSQVRRETADTQYF;CSARLGDYEQYF	TRBV14;TRBV20-1	TRBJ2-3;TRBJ2-7	CAVIDSNYQLIW	p813:MAIT_Cells	1	-	-	-	-	-	-	-	-	-	-	-
149	ADTQ	2.4e-06	3	4	0.00051	1	0.32	1	0.68	0.0023	motif-QYF motif-F;C motif-YF;C motif-TQYF motif-;C motif-TQY motif-F; motif-DTQY motif-YF; motif-QYF; motif-ADTQ	CASSPLAGmadtqyf;casspqvNTGELFF	CASSPLAGMADTQYF;CASSPQVNTGELFF	TRBV4-3;TRBV12-4	TRBJ2-2;TRBJ2-3	CLVENNQGGKLIF;CVVRGGSMDSSYKLIF	c7:T_Cell_Central_Memory_CD4+	1	-	-	-	-	-	-	-	-	-	-	-
150	CSVR	3.7e-06	3	3	5.5e-05	1	0.2	1	0.045	0.0062	motif-CSVR motif-F;C motif-;C motif-CS motif-F; motif-;CSV motif-F;CS motif-CSV motif-;CS	CASSYphRGdteaff;csvrtrshEQYF	CASSYPHRGDTEAFF;CSVRTRSHEQYF	TRBV6-2;TRBV20-1	TRBJ1-1;TRBJ2-7	CAVRDGGNTDKLIF;CVVTLMDSNYQLIW	c4:T_Cell_Central_Memory_CD4+	1	-	-	-	-	-	-	-	-	-	-	-
150	CSVR	3.7e-06	3	3	5.5e-05	1	0.2	1	0.045	0.0062	motif-CSVR motif-F;C motif-;C motif-CS motif-F; motif-;CSV motif-F;CS motif-CSV motif-;CS	CASSRtavssetqyf;csvrQGsNEKLFF	CASSRTAVSSETQYF;CSVRQGSNEKLFF	TRBV29-1;TRBV7-3	TRBJ1-4;TRBJ2-3	CALGPSNTGKLIF	c411:T_Cell_Central_Memory_CD4+	1	-	-	-	-	-	-	-	-	-	-	-
150	CSVR	3.7e-06	3	3	5.5e-05	1	0.2	1	0.045	0.0062	motif-CSVR motif-F;C motif-;C motif-CS motif-F; motif-;CSV motif-F;CS motif-CSV motif-;CS	CSAwdskayeqyf;csvrrdsSYNEQFF	CSAWDSKAYEQYF;CSVRRDSSYNEQFF	TRBV20-1;TRBV29-1	TRBJ2-7;TRBJ2-1	CAVRDERDTGRRALTF;CAVSDQDTQFYF	p11:T_Cell_Central_Memory_CD4+	1	-	-	-	-	-	-	-	-	-	-	-
151	KQF	4.3e-06	4	4	0.00015	1	0.33	1	0.19	0.0023	motif-FF;C motif-F;C motif-;C motif-FF; motif-QFF; motif-KQFF motif-F; motif-QFF motif-KQF	CASSDsgmkqff;castkGTSvYNEQFF	CASSDSGMKQFF;CASTKGTSVYNEQFF	TRBV28;TRBV7-9	TRBJ2-1;TRBJ2-1	CAHTNDYKLSF;CALEEDSNYQLIW	c1:T_Cell_Central_Memory_CD8+	1	-	-	-	-	-	-	-	-	-	-	-
151	KQF	4.3e-06	4	4	0.00015	1	0.33	1	0.19	0.0023	motif-FF;C motif-F;C motif-;C motif-FF; motif-QFF; motif-KQFF motif-F; motif-QFF motif-KQF	CASSLgekqff;csardmQGrdEAFF	CASSLGEKQFF;CSARDMQGRDEAFF	TRBV27;TRBV20-1	TRBJ2-1;TRBJ1-1	CAERTGGFKTIF;CAVKEEDSSYKLIF	c7:T_Cell_Effector_Memory_CD4+	1	-	-	-	-	-	-	-	-	-	-	-
151	KQF	4.3e-06	4	4	0.00015	1	0.33	1	0.19	0.0023	motif-FF;C motif-F;C motif-;C motif-FF; motif-QFF; motif-KQFF motif-F; motif-QFF motif-KQF	CASSassvGGkqff;casspqagTNEKLFF	CASSASSVGGKQFF;CASSPQAGTNEKLFF	TRBV6-1;TRBV11-3	TRBJ2-1;TRBJ1-4	CAENRNTGRRALTF	c3:T_Cell_Central_Memory_CD4+	1	-	-	-	-	-	-	-	-	-	-	-
151	KQF	4.3e-06	4	4	0.00015	1	0.33	1	0.19	0.0023	motif-FF;C motif-F;C motif-;C motif-FF; motif-QFF; motif-KQFF motif-F; motif-QFF motif-KQF	CASSPdrdkqff;casspGGilSYEQYF	CASSPDRDKQFF;CASSPGGILSYEQYF	TRBV6-5;TRBV18	TRBJ2-1;TRBJ2-7	CAASVSGYSTLTF;CALSERGSYIPTF	ldata:Regulatory_T_cell	1	-	-	-	-	-	-	-	-	-	-	-
152	HDNS	7.1e-06	2	3	2.8e-05	1	0.019	1	0.24	0.0062	motif-HDNS	CASShhdNSPLHF	CASSHHDNSPLHF	TRBV14	TRBJ1-6	CAETYGANSKLTF	p411:T_Cell_Effector_Memory_CD8+	1	-	-	-	-	-	-	-	-	-	-	-
152	HDNS	7.1e-06	2	3	2.8e-05	1	0.019	1	0.24	0.0062	motif-HDNS	CASShhdNSPLHF	CASSHHDNSPLHF	TRBV14	TRBJ1-6	CAETYGANSKLTF	p411:T_Cell_Effector_Memory_CD4+	1	-	-	-	-	-	-	-	-	-	-	-
152	HDNS	7.1e-06	2	3	2.8e-05	1	0.019	1	0.24	0.0062	motif-HDNS	CASShhdNSPLHF	CASSHHDNSPLHF	TRBV14	TRBJ1-6	CAETYGANSKLTF	p411:T_Cell_Effector_Memory_CD8+	1	-	-	-	-	-	-	-	-	-	-	-
152	HDNS	7.1e-06	2	3	2.8e-05	1	0.019	1	0.24	0.0062	motif-HDNS	CASShhdNSPLHF	CASSHHDNSPLHF	TRBV14	TRBJ1-6	CAETYGANSKLTF	p411:T_Cell_Effector_Memory_CD8+	1	-	-	-	-	-	-	-	-	-	-	-
152	HDNS	7.1e-06	2	3	2.8e-05	1	0.019	1	0.24	0.0062	motif-HDNS	CASShhdnsplhf;cassstTGiyfEAFF	CASSHHDNSPLHF;CASSSTTGIYFEAFF	TRBV6-5;TRBV14	TRBJ1-1;TRBJ1-6	CAETYGANSKLTF;CAVSGPNTGNQFYF	p411:T_Cell_Effector_Memory_CD8+	1	-	-	-	-	-	-	-	-	-	-	-
152	HDNS	7.1e-06	2	3	2.8e-05	1	0.019	1	0.24	0.0062	motif-HDNS	CASSLAGhdNSPLHF	CASSLAGHDNSPLHF	TRBV7-9	TRBJ1-6	CAVNTNAGKSTF	p13:T_Cell_Central_Memory_CD4+	1	-	-	-	-	-	-	-	-	-	-	-
153	YTEA	7.3e-06	3	3	0.00022	1	0.17	1	0.21	0.0062	motif-FF;C motif-EAF motif-F;C motif-TEAF motif-EAFF motif-;C motif-FF; motif-AFF; motif-F; motif-AFF motif-YTEA	CASShRGsyteaff;csastrlvGANVLTF	CASSHRGSYTEAFF;CSASTRLVGANVLTF	TRBV12-4;TRBV20-1	TRBJ1-1;TRBJ2-6	CATDATGFQKLVF;CAYSKSGSEKLVF	p411:T_Cell_Central_Memory_CD4+	1	-	-	-	-	-	-	-	-	-	-	-
153	YTEA	7.3e-06	3	3	0.00022	1	0.17	1	0.21	0.0062	motif-FF;C motif-EAF motif-F;C motif-TEAF motif-EAFF motif-;C motif-FF; motif-AFF; motif-F; motif-AFF motif-YTEA	CASSPstlyteaff;casswDRdySYEQYF	CASSPSTLYTEAFF;CASSWDRDYSYEQYF	TRBV4-1;TRBV7-3	TRBJ1-1;TRBJ2-7	CAVEGFGGSYIPTF;CAVRNNDMRF	c4:T_Cell_Central_Memory_CD4+	1	-	-	-	-	-	-	-	-	-	-	-
153	YTEA	7.3e-06	3	3	0.00022	1	0.17	1	0.21	0.0062	motif-FF;C motif-EAF motif-F;C motif-TEAF motif-EAFF motif-;C motif-FF; motif-AFF; motif-F; motif-AFF motif-YTEA	CASrSGyteaff;casslgvglYNEQFF	CASRSGYTEAFF;CASSLGVGLYNEQFF	TRBV5-4;TRBV6-2	TRBJ2-1;TRBJ1-1	CAVDLYNNAGNMLTF;CAVRGLIQGAQKLVF	p13:Regulatory_T_cell	1	-	-	-	-	-	-	-	-	-	-	-
154	AWSV	1e-05	3	3	0.00021	1	0.32	1	0.1	0.0062	motif-AWSV motif-F;C motif-CA motif-;C motif-;CAW motif-F; motif-CAWS motif-CAW motif-F;CA motif-;CA	CASSLvSGRteaff;cawsvdrtnNSPLHF	CASSLVSGRTEAFF;CAWSVDRTNNSPLHF	TRBV5-6;TRBV30	TRBJ1-1;TRBJ1-6	CAVEFYSSASKIIF	p11:T_Cell_Central_Memory_CD4+	1	-	-	-	-	-	-	-	-	-	-	-
154	AWSV	1e-05	3	3	0.00021	1	0.32	1	0.1	0.0062	motif-AWSV motif-F;C motif-CA motif-;C motif-;CAW motif-F; motif-CAWS motif-CAW motif-F;CA motif-;CA	CASSLaRGgytf;cawsvalpqvpNTEAFF	CASSLARGGYTF;CAWSVALPQVPNTEAFF	TRBV28;TRBV30	TRBJ1-2;TRBJ1-1	CAVEDTNAGKSTF	p411:T_Cell_Central_Memory_CD4+	1	-	-	-	-	-	-	-	-	-	-	-
154	AWSV	1e-05	3	3	0.00021	1	0.32	1	0.1	0.0062	motif-AWSV motif-F;C motif-CA motif-;C motif-;CAW motif-F; motif-CAWS motif-CAW motif-F;CA motif-;CA	CASSLaRGgytf;cawsvalpqvpNTEAFF	CASSLARGGYTF;CAWSVALPQVPNTEAFF	TRBV30	TRBJ1-1	CAVEDTNAGKSTF	p411:T_Cell_Central_Memory_CD4+	1	-	-	-	-	-	-	-	-	-	-	-
154	AWSV	1e-05	3	3	0.00021	1	0.32	1	0.1	0.0062	motif-AWSV motif-F;C motif-CA motif-;C motif-;CAW motif-F; motif-CAWS motif-CAW motif-F;CA motif-;CA	CASlGRrpqhf;cawsvltGANVLTF	CASLGRRPQHF;CAWSVLTGANVLTF	TRBV30;TRBV28	TRBJ2-6;TRBJ1-5	CAVSEPSGTYKYIF	c411:T_Cell_Central_Memory_CD4+	1	-	-	-	-	-	-	-	-	-	-	-
155	SLDGQ%YG	1.2e-05	2	3	1.1e-06	1	0.18	1	0.001	0.0062	global-SLDGQ%YG	CASSLdGQNYGYTF	CASSLDGQNYGYTF	TRBV7-8	TRBJ1-2	CALPYNFNKFYF	p812:T_Cell_Effector_Memory_CD4+	1	-	-	-	-	-	-	-	-	-	-	-
155	SLDGQ%YG	1.2e-05	2	3	1.1e-06	1	0.18	1	0.001	0.0062	global-SLDGQ%YG	CASSLdGQiYGYTF	CASSLDGQIYGYTF	TRBV5-1	TRBJ1-2	CVVEKTGTASKLTF	p812:T_Cell_Effector_Memory_CD4+	1	-	-	-	-	-	-	-	-	-	-	-
155	SLDGQ%YG	1.2e-05	2	3	1.1e-06	1	0.18	1	0.001	0.0062	global-SLDGQ%YG	CASSLdGQyYGYTF	CASSLDGQYYGYTF	TRBV5-8	TRBJ1-2	CAVILSSNYKLTF	p417:T_Cell_Central_Memory_CD4+	1	-	-	-	-	-	-	-	-	-	-	-
156	SESGR%TDT	1.2e-05	3	3	4.7e-07	1	0.076	1	0.001	0.0062	global-SESGR%TDT	CAISESGRaTDTQYF	CAISESGRATDTQYF	TRBV10-3	TRBJ2-3	CALSTGANSKLTF	c3:T_Cell_Central_Memory_CD4+	1	-	-	-	-	-	-	-	-	-	-	-
156	SESGR%TDT	1.2e-05	3	3	4.7e-07	1	0.076	1	0.001	0.0062	global-SESGR%TDT	CAISESGRnTDTQYF	CAISESGRNTDTQYF	TRBV10-3	TRBJ2-3	CALSDGENTGRRALTF	c7:T_Cell_Central_Memory_CD4+	1	-	-	-	-	-	-	-	-	-	-	-
156	SESGR%TDT	1.2e-05	3	3	4.7e-07	1	0.076	1	0.001	0.0062	global-SESGR%TDT	CASSESGRfTDTQYF	CASSESGRFTDTQYF	TRBV2	TRBJ2-3	CAPTQGGSEKLVF	p11:T_Cell_Central_Memory_CD4+	1	-	-	-	-	-	-	-	-	-	-	-
157	T%NTGE	1.4e-05	5	6	1.9e-08	1	0.016	1	0.001	0.0012	global-T%NTGE	CSGTSNTGELFF	CSGTSNTGELFF	TRBV20-1	TRBJ2-2	CAVDNAGNMLTF;CAVGANTGGFKTIF	c3:T_Cell_Effector_Memory_CD4+	1	-	-	-	-	-	-	-	-	-	-	-
157	T%NTGE	1.4e-05	5	6	1.9e-08	1	0.016	1	0.001	0.0012	global-T%NTGE	CSVteNTGELFF	CSVTENTGELFF	TRBV20-1	TRBJ2-2	CAVGANTGGFKTIF	c1:T_Cell_Effector_Memory_CD4+	1	-	-	-	-	-	-	-	-	-	-	-
157	T%NTGE	1.4e-05	5	6	1.9e-08	1	0.016	1	0.001	0.0012	global-T%NTGE	CASTKNTGELFF	CASTKNTGELFF	TRBV12-4	TRBJ2-2	CAVGAPSGYNKLIF	c4:T_Cell_Central_Memory_CD4+	1	-	-	-	-	-	-	-	-	-	-	-
157	T%NTGE	1.4e-05	5	6	1.9e-08	1	0.016	1	0.001	0.0012	global-T%NTGE	CSGTaNTGELFF	CSGTANTGELFF	TRBV20-1	TRBJ2-2	CAVGANTGGFKTIF	c1:T_Cell_Central_Memory_CD4+	1	-	-	-	-	-	-	-	-	-	-	-
157	T%NTGE	1.4e-05	5	6	1.9e-08	1	0.016	1	0.001	0.0012	global-T%NTGE	CSAteNTGELFF	CSATENTGELFF	TRBV20-1	TRBJ2-2	CAASAQGGSEKLVF	ldata:Regulatory_T_cell	1	-	-	-	-	-	-	-	-	-	-	-
157	T%NTGE	1.4e-05	5	6	1.9e-08	1	0.016	1	0.001	0.0012	global-T%NTGE	CAWtpNTGELFF	CAWTPNTGELFF	TRBV30	TRBJ2-2	CAVVNNTDKLIF	p11:T_Cell_Central_Memory_CD4+	1	-	-	-	-	-	-	-	-	-	-	-
158	TQWS	2e-05	3	3	0.00047	1	0.16	1	0.47	0.0062	motif-TQWS	CASSLaptqwsKNIQYF	CASSLAPTQWSKNIQYF	TRBV7-9	TRBJ2-4	CIVRVSGAGGTSYGKLTF	c7:Regulatory_T_cell	1	-	-	-	-	-	-	-	-	-	-	-
158	TQWS	2e-05	3	3	0.00047	1	0.16	1	0.47	0.0062	motif-TQWS	CASSPtqwsNTEAFF	CASSPTQWSNTEAFF	TRBV9	TRBJ1-1	CVVNRGQNFVF;CVVSGGSNARLMF	p813:T_Cell_Effector_Memory_CD8+	1	-	-	-	-	-	-	-	-	-	-	-
158	TQWS	2e-05	3	3	0.00047	1	0.16	1	0.47	0.0062	motif-TQWS	CSARdtqwSGvNEQFF	CSARDTQWSGVNEQFF	TRBV20-1	TRBJ2-1	CAVTPSGGYQKVTF	p417:Regulatory_T_cell	1	-	-	-	-	-	-	-	-	-	-	-
159	%GQGDTGE	3e-05	3	3	1.1e-06	1	0.18	1	0.001	0.0062	global-%GQGDTGE	CASrGQGdTGELFF	CASRGQGDTGELFF	TRBV4-2	TRBJ2-2	CALMDSNYQLIW	c7:MAIT_Cells	1	-	-	-	-	-	-	-	-	-	-	-
159	%GQGDTGE	3e-05	3	3	1.1e-06	1	0.18	1	0.001	0.0062	global-%GQGDTGE	CASSGQGdTGELFF	CASSGQGDTGELFF	TRBV2	TRBJ2-2	CVVSPTSGGSYIPTF	c4:T_Cell_Central_Memory_CD4+	1	-	-	-	-	-	-	-	-	-	-	-
159	%GQGDTGE	3e-05	3	3	1.1e-06	1	0.18	1	0.001	0.0062	global-%GQGDTGE	CATqGQGdTGELFF	CATQGQGDTGELFF	TRBV24-1	TRBJ2-2	CAVTDSNYQLIW	c1:MAIT_Cells	1	-	-	-	-	-	-	-	-	-	-	-
160	SPRTSG%TGE	3e-05	2	3	1.1e-06	1	0.18	1	0.001	0.0062	global-SPRTSG%TGE	CASSPrTSGiTGELFF	CASSPRTSGITGELFF	TRBV11-3	TRBJ2-2	CVVRGDSNYQLIW	ldata:T_Cell_Central_Memory_CD4+	1	-	-	-	-	-	-	-	-	-	-	-
160	SPRTSG%TGE	3e-05	2	3	1.1e-06	1	0.18	1	0.001	0.0062	global-SPRTSG%TGE	CASSPrTSGNTGELFF	CASSPRTSGNTGELFF	TRBV12-3	TRBJ2-2	CAVVFNKFYF	p411:T_Cell_Central_Memory_CD4+	1	-	-	-	-	-	-	-	-	-	-	-
160	SPRTSG%TGE	3e-05	2	3	1.1e-06	1	0.18	1	0.001	0.0062	global-SPRTSG%TGE	CASSPrTSGfTGELFF	CASSPRTSGFTGELFF	TRBV9	TRBJ2-2	CAFMKHAYGGSQGNLIF	ldata:T_Cell_Effector_Memory_CD8+	1	-	-	-	-	-	-	-	-	-	-	-
161	CSAG	3e-05	2	3	0.00049	1	0.18	1	0.45	0.0062	motif-F;C motif-;C motif-CS motif-CSAG motif-F; motif-;CSA motif-CSA motif-F;CS motif-;CS	CATSRdgagmaeaff;csaGQGNQPQHF	CATSRDGAGMAEAFF;CSAGQGNQPQHF	TRBV20-1;TRBV15	TRBJ1-5;TRBJ1-1	CAGQMAGNTGKLIF;CASGNTPLVF	c3:Regulatory_T_cell	1	-	-	-	-	-	-	-	-	-	-	-
161	CSAG	3e-05	2	3	0.00049	1	0.18	1	0.45	0.0062	motif-F;C motif-;C motif-CS motif-CSAG motif-F; motif-;CSA motif-CSA motif-F;CS motif-;CS	CASrlaQGgetqyf;csagltvaNEKLFF	CASRLAQGGETQYF;CSAGLTVANEKLFF	TRBV7-9;TRBV20-1	TRBJ2-5;TRBJ1-4	CAVGDSGGGADGLTF;CAVTSKAAGNKLTF	ldata:T_Cell_Central_Memory_CD4+	1	-	-	-	-	-	-	-	-	-	-	-
161	CSAG	3e-05	2	3	0.00049	1	0.18	1	0.45	0.0062	motif-F;C motif-;C motif-CS motif-CSAG motif-F; motif-;CSA motif-CSA motif-F;CS motif-;CS	CASSfRGldeqyf;csagmenrgdQETQYF	CASSFRGLDEQYF;CSAGMENRGDQETQYF	TRBV5-6;TRBV20-1	TRBJ2-7;TRBJ2-5	CALDGARTGGFKTIF;CALRGSNYKLTF	c3:T_Cell_Effector_Memory_CD4+	1	-	-	-	-	-	-	-	-	-	-	-
162	DKSA	3.8e-05	1	3	4.7e-05	1	0.038	1	0.2	0.0062	motif-DKSA	CASSLdksaSPLHF	CASSLDKSASPLHF	TRBV9	TRBJ1-6	CAVQSANQAGTALIF	p411:T_Cell_Effector_Memory_CD8+	1	-	-	-	-	-	-	-	-	-	-	-
162	DKSA	3.8e-05	1	3	4.7e-05	1	0.038	1	0.2	0.0062	motif-DKSA	CASSLdksaSPLHF	CASSLDKSASPLHF	TRBV9	TRBJ1-6	CAVQSANQAGTALIF	p411:T_Cell_Effector_Memory_CD8+	1	-	-	-	-	-	-	-	-	-	-	-
162	DKSA	3.8e-05	1	3	4.7e-05	1	0.038	1	0.2	0.0062	motif-DKSA	CASSLdksasplhf;casspgAGNTEAFF	CASSLDKSASPLHF;CASSPGAGNTEAFF	TRBV9;TRBV18	TRBJ1-6;TRBJ1-1	CATGSLSSGSARQLTF;CAVQSANQAGTALIF	p411:T_Cell_Terminal_Effector_CD8+	1	-	-	-	-	-	-	-	-	-	-	-
162	DKSA	3.8e-05	1	3	4.7e-05	1	0.038	1	0.2	0.0062	motif-DKSA	CSARdksaaaaGELFF	CSARDKSAAAAGELFF	TRBV20-1	TRBJ2-2	CAIAYSSASKIIF	p411:T_Cell_Central_Memory_CD4+	1	-	-	-	-	-	-	-	-	-	-	-
163	PEWE	4.2e-05	3	3	0.00026	1	0.19	1	0.22	0.0062	motif-PEWE	CASSPewevgDTQYF	CASSPEWEVGDTQYF	TRBV5-6	TRBJ2-3	CAASVYNQGGKLIF	c3:T_Cell_Effector_Memory_CD4+	1	-	-	-	-	-	-	-	-	-	-	-
163	PEWE	4.2e-05	3	3	0.00026	1	0.19	1	0.22	0.0062	motif-PEWE	CASSLrpewedEQYF	CASSLRPEWEDEQYF	TRBV7-2	TRBJ2-7	CVVNLNAGGTSYGKLTF	p812:T_Cell_Central_Memory_CD4+	1	-	-	-	-	-	-	-	-	-	-	-
163	PEWE	4.2e-05	3	3	0.00026	1	0.19	1	0.22	0.0062	motif-PEWE	CASSPewetqyf;cdnkTSGRsgEQFF	CASSPEWETQYF;CDNKTSGRSGEQFF	TRBV12-4;TRBV19	TRBJ2-5;TRBJ2-1	CAYSPPQGAQKLVF	p417:T_Cell_Effector_Memory_CD8+	1	-	-	-	-	-	-	-	-	-	-	-
164	TPAQ	4.9e-05	3	4	0.00056	1	0.32	1	0.73	0.0023	motif-TPAQ	CASStpaQETQYF	CASSTPAQETQYF	TRBV6-6	TRBJ2-5	CAGRSNTGNQFYF	p13:T_Cell_Effector_Memory_CD8+	1	-	-	-	-	-	-	-	-	-	-	-
164	TPAQ	4.9e-05	3	4	0.00056	1	0.32	1	0.73	0.0023	motif-TPAQ	CASSttpaQGETQYF	CASSTTPAQGETQYF	TRBV7-2	TRBJ2-5	CAVQGVYNFNKFYF	p13:T_Cell_Central_Memory_CD4+	1	-	-	-	-	-	-	-	-	-	-	-
164	TPAQ	4.9e-05	3	4	0.00056	1	0.32	1	0.73	0.0023	motif-TPAQ	CASTpaQGryGNTIYF	CASTPAQGRYGNTIYF	TRBV19	TRBJ1-3	CAARVEAQGGKLIF	p812:T_Cell_Central_Memory_CD4+	1	-	-	-	-	-	-	-	-	-	-	-
164	TPAQ	4.9e-05	3	4	0.00056	1	0.32	1	0.73	0.0023	motif-TPAQ	CASTpaqrNTEAFF	CASTPAQRNTEAFF	TRBV28	TRBJ1-1	CAVNTGGFKTIF	c3:Regulatory_T_cell	1	-	-	-	-	-	-	-	-	-	-	-
165	CAWR	5.2e-05	2	2	1.9e-06	1	0.066	1	0.001	0.029	motif-F;C motif-YF;C motif-CA motif-;C motif-;CAW motif-F; motif-CAWR motif-CAW motif-YF; motif-F;CA motif-;CA	CASSTGdawyf;cawrglgvkrPQHF	CASSTGDAWYF;CAWRGLGVKRPQHF	TRBV6-6;TRBV30	TRBJ2-5;TRBJ1-5	CAVRGNNARLMF	p411:T_Cell_Effector_Memory_CD8+	1	-	-	-	-	-	-	-	-	-	-	-
165	CAWR	5.2e-05	2	2	1.9e-06	1	0.066	1	0.001	0.029	motif-F;C motif-YF;C motif-CA motif-;C motif-;CAW motif-F; motif-CAWR motif-CAW motif-YF; motif-F;CA motif-;CA	CASSPgdeqyf;cawrnDRaNTEAFF	CASSPGDEQYF;CAWRNDRANTEAFF	TRBV30;TRBV25-1	TRBJ1-1;TRBJ2-7	CAARPLGSQGNLIF;CAVKHPTDKLIF	c7:T_Cell_Effector_Memory_CD4+	1	-	-	-	-	-	-	-	-	-	-	-
166	DEQF	5.2e-05	2	2	1.8e-06	1	0.061	1	0.001	0.029	motif-EQF motif-LDEQ motif-FF;C motif-F;C motif-DEQF motif-CA motif-;C motif-EQFF motif-FF; motif-QFF; motif-F; motif-QFF motif-F;CA motif-;CA	CASSLalspSGldeqff;casssgyYEQYF	CASSLALSPSGLDEQFF;CASSSGYYEQYF	TRBV6-2;TRBV12-4	TRBJ2-7;TRBJ2-1	CAVEVPYTGRRALTF	p812:T_Cell_Central_Memory_CD4+	1	-	-	-	-	-	-	-	-	-	-	-
166	DEQF	5.2e-05	2	2	1.8e-06	1	0.061	1	0.001	0.029	motif-EQF motif-LDEQ motif-FF;C motif-F;C motif-DEQF motif-CA motif-;C motif-EQFF motif-FF; motif-QFF; motif-F; motif-QFF motif-F;CA motif-;CA	CASSQdprTSslldeqff;catkkgEKLFF	CASSQDPRTSSLLDEQFF;CATKKGEKLFF	TRBV6-5;TRBV14	TRBJ1-4;TRBJ2-1	CVVPIKGGSYIPTF	p411:T_Cell_Effector_Memory_CD8+	1	-	-	-	-	-	-	-	-	-	-	-
167	HADE	5.7e-05	3	3	1e-06	1	0.17	1	0.001	0.0062	motif-HADE	CATkqnhadEQYF	CATKQNHADEQYF	TRBV12-3	TRBJ2-7	CAARVGFGNVLHC	p411:Regulatory_T_cell	1	-	-	-	-	-	-	-	-	-	-	-
167	HADE	5.7e-05	3	3	1e-06	1	0.17	1	0.001	0.0062	motif-HADE	CSASdhadETQYF	CSASDHADETQYF	TRBV20-1	TRBJ2-5	CAVRVLSGAGSYQLTF	p13:T_Cell_Central_Memory_CD4+	1	-	-	-	-	-	-	-	-	-	-	-
167	HADE	5.7e-05	3	3	1e-06	1	0.17	1	0.001	0.0062	motif-HADE	CASSRghadEQYF	CASSRGHADEQYF	TRBV7-3	TRBJ2-7	CAAQSGGGADGLTF	c4:T_Cell_Central_Memory_CD4+	1	-	-	-	-	-	-	-	-	-	-	-
168	SLGSGG%	5.9e-05	2	3	1.4e-07	1	0.023	1	0.001	0.0062	global-SLGSGG%	CASSLgSGGaQYF	CASSLGSGGAQYF	TRBV5-5	TRBJ2-5	CAETPTSGTYKYIF	c1:T_Cell_Terminal_Effector_CD8+	1	-	-	-	-	-	-	-	-	-	-	-
168	SLGSGG%	5.9e-05	2	3	1.4e-07	1	0.023	1	0.001	0.0062	global-SLGSGG%	CASSLgSGGaQYF	CASSLGSGGAQYF	TRBV5-5	TRBJ2-5	CAETPTSGTYKYIF	c1:T_Cell_Terminal_Effector_CD8+	1	-	-	-	-	-	-	-	-	-	-	-
168	SLGSGG%	5.9e-05	2	3	1.4e-07	1	0.023	1	0.001	0.0062	global-SLGSGG%	CASSLgSGGrsYF	CASSLGSGGRSYF	TRBV5-1	TRBJ2-7	CALSEARSFGNEKLTF	c7:T_Cell_Central_Memory_CD4+	1	-	-	-	-	-	-	-	-	-	-	-
168	SLGSGG%	5.9e-05	2	3	1.4e-07	1	0.023	1	0.001	0.0062	global-SLGSGG%	CASSLgSGGEQFF	CASSLGSGGEQFF	TRBV7-3	TRBJ2-1	CATFLPGNQFYF	c1:T_Cell_Central_Memory_CD8+	1	-	-	-	-	-	-	-	-	-	-	-
168	SLGSGG%	5.9e-05	2	3	1.4e-07	1	0.023	1	0.001	0.0062	global-SLGSGG%	CASSLgSGGEQFF	CASSLGSGGEQFF	TRBV7-3	TRBJ2-1	CATFLPGNQFYF	c1:T_Cell_Central_Memory_CD8+	1	-	-	-	-	-	-	-	-	-	-	-
169	SSLAGG%E	5.9e-05	2	3	1.1e-06	1	0.17	1	0.001	0.0062	global-SSLAGG%E	CATSsLAGGnEQYF	CATSSLAGGNEQYF	TRBV24-1	TRBJ2-7	CAVQAGGNTDKLIF	p11:Regulatory_T_cell	1	-	-	-	-	-	-	-	-	-	-	-
169	SSLAGG%E	5.9e-05	2	3	1.1e-06	1	0.17	1	0.001	0.0062	global-SSLAGG%E	CASSSLAGGvEQYF	CASSSLAGGVEQYF	TRBV7-9	TRBJ2-7	CAPDPSFGNVLHC	c411:T_Cell_Central_Memory_CD4+	1	-	-	-	-	-	-	-	-	-	-	-
169	SSLAGG%E	5.9e-05	2	3	1.1e-06	1	0.17	1	0.001	0.0062	global-SSLAGG%E	CATSsLAGGrEQYF	CATSSLAGGREQYF	TRBV15	TRBJ2-7	CALTQGGSEKLVF	p11:T_Cell_Central_Memory_CD4+	1	-	-	-	-	-	-	-	-	-	-	-
170	SL%LAGDT	5.9e-05	4	3	2.7e-07	1	0.044	1	0.001	0.0062	global-SL%LAGDT	CASSLGLAGDTQYF	CASSLGLAGDTQYF	TRBV7-9	TRBJ2-3	CGADVESSGNTGKLIF	p13:T_Cell_Central_Memory_CD4+	1	-	-	-	-	-	-	-	-	-	-	-
170	SL%LAGDT	5.9e-05	4	3	2.7e-07	1	0.044	1	0.001	0.0062	global-SL%LAGDT	CASSLGLAGDTQYF	CASSLGLAGDTQYF	TRBV7-2	TRBJ2-3	CAVDEWAGNQFYF	c3:T_Cell_Effector_Memory_CD4+	1	-	-	-	-	-	-	-	-	-	-	-
170	SL%LAGDT	5.9e-05	4	3	2.7e-07	1	0.044	1	0.001	0.0062	global-SL%LAGDT	CASSLeLAGDTQYF	CASSLELAGDTQYF	TRBV7-9	TRBJ2-3	CAVSENTGNQFYF	ldata:T_Cell_Central_Memory_CD4+	1	-	-	-	-	-	-	-	-	-	-	-
170	SL%LAGDT	5.9e-05	4	3	2.7e-07	1	0.044	1	0.001	0.0062	global-SL%LAGDT	CASSLsLAGDTQYF	CASSLSLAGDTQYF	TRBV7-3	TRBJ2-3	CALRPQGGTASKLTF;CVVSDPRGYSTLTF	p411:T_Cell_Central_Memory_CD4+	1	-	-	-	-	-	-	-	-	-	-	-
171	S%QET	6.5e-05	5	8	5.2e-07	1	0.63	1	0.001	0.00083	global-S%QET	CASSLQETQYF	CASSLQETQYF	TRBV7-8	TRBJ2-5	CAVTKAGGFKTIF	p11:Regulatory_T_cell	1	-	-	-	-	-	-	-	-	-	-	-
171	S%QET	6.5e-05	5	8	5.2e-07	1	0.63	1	0.001	0.00083	global-S%QET	CASSLQETQYF	CASSLQETQYF	TRBV7-2	TRBJ2-5	CAAKHPLSGSARQLTF	p13:T_Cell_Central_Memory_CD4+	1	-	-	-	-	-	-	-	-	-	-	-
171	S%QET	6.5e-05	5	8	5.2e-07	1	0.63	1	0.001	0.00083	global-S%QET	CAWSvQETQYF	CAWSVQETQYF	TRBV30	TRBJ2-5	CASPAYSGAGSYQLTF	p411:T_Cell_Central_Memory_CD4+	1	-	-	-	-	-	-	-	-	-	-	-
171	S%QET	6.5e-05	5	8	5.2e-07	1	0.63	1	0.001	0.00083	global-S%QET	CASSfQETQYF	CASSFQETQYF	TRBV12-3	TRBJ2-5	CAETWGSGNTGKLIF	p13:Regulatory_T_cell	1	-	-	-	-	-	-	-	-	-	-	-
171	S%QET	6.5e-05	5	8	5.2e-07	1	0.63	1	0.001	0.00083	global-S%QET	CASSSQETQYF	CASSSQETQYF	TRBV5-6	TRBJ2-5	CAEVSGGYQKVTF;CALENATGGFKTIF	p417:Regulatory_T_cell	1	-	-	-	-	-	-	-	-	-	-	-
171	S%QET	6.5e-05	5	8	5.2e-07	1	0.63	1	0.001	0.00083	global-S%QET	CASSQQETQYF	CASSQQETQYF	TRBV4-3	TRBJ2-5	CAVAVGGATNKLIF	p812:T_Cell_Central_Memory_CD4+	1	-	-	-	-	-	-	-	-	-	-	-
171	S%QET	6.5e-05	5	8	5.2e-07	1	0.63	1	0.001	0.00083	global-S%QET	CASSgQETQYF	CASSGQETQYF	TRBV7-8	TRBJ2-5	CAAAEGRGGADGLTF	p11:T_Cell_Central_Memory_CD4+	1	-	-	-	-	-	-	-	-	-	-	-
171	S%QET	6.5e-05	5	8	5.2e-07	1	0.63	1	0.001	0.00083	global-S%QET	CASSEQETQYF	CASSEQETQYF	TRBV6-1	TRBJ2-5	CAVQRGNNNARLMF	p13:T_Cell_Central_Memory_CD4+	1	-	-	-	-	-	-	-	-	-	-	-
171	S%QET	6.5e-05	5	8	5.2e-07	1	0.63	1	0.001	0.00083	global-S%QET	CASSaQETQYF	CASSAQETQYF	TRBV5-1	TRBJ2-5	CALSTSGYALNF	p13:T_Cell_Effector_Memory_CD4+	1	-	-	-	-	-	-	-	-	-	-	-
172	S%SGTGNT	0.0001	3	3	1.1e-06	1	0.18	1	0.001	0.0062	global-S%SGTGNT	CASSRSGtGNTIYF	CASSRSGTGNTIYF	TRBV5-8	TRBJ1-3	CAGLHNAGKSTF;CAGLPGGYQKVTF	c3:T_Cell_Central_Memory_CD4+	1	-	-	-	-	-	-	-	-	-	-	-
172	S%SGTGNT	0.0001	3	3	1.1e-06	1	0.18	1	0.001	0.0062	global-S%SGTGNT	CASSVSGtGNTIYF	CASSVSGTGNTIYF	TRBV6-1	TRBJ1-3	CAVEYGNKLVF	ldata:T_Cell_Central_Memory_CD4+	1	-	-	-	-	-	-	-	-	-	-	-
172	S%SGTGNT	0.0001	3	3	1.1e-06	1	0.18	1	0.001	0.0062	global-S%SGTGNT	CASSLSGtGNTIYF	CASSLSGTGNTIYF	TRBV7-3	TRBJ1-3	CLVGRYNQGGKLIF	p11:MAIT_Cells	1	-	-	-	-	-	-	-	-	-	-	-
173	SPT%ATDT	0.0001	3	3	1.1e-06	1	0.18	1	0.001	0.0062	global-SPT%ATDT	CASSPtraTDTQYF	CASSPTRATDTQYF	TRBV7-2	TRBJ2-3	CAFMKRTFSGTYKYIF	p812:Regulatory_T_cell	1	-	-	-	-	-	-	-	-	-	-	-
173	SPT%ATDT	0.0001	3	3	1.1e-06	1	0.18	1	0.001	0.0062	global-SPT%ATDT	CASSPtaaTDTQYF	CASSPTAATDTQYF	TRBV18	TRBJ2-3	CAVGDQAGTALIF	p411:T_Cell_Central_Memory_CD8+	1	-	-	-	-	-	-	-	-	-	-	-
173	SPT%ATDT	0.0001	3	3	1.1e-06	1	0.18	1	0.001	0.0062	global-SPT%ATDT	CASSPTSaTDTQYF	CASSPTSATDTQYF	TRBV6-2	TRBJ2-3	CAVMDSNYQLIW	p417:MAIT_Cells	1	-	-	-	-	-	-	-	-	-	-	-
174	S%GTSGSGE	0.0001	2	3	1e-06	1	0.16	1	0.001	0.0062	global-S%GTSGSGE	CASSwGTSGsgEQYF	CASSWGTSGSGEQYF	TRBV7-6	TRBJ2-7	CVVNPLSGSARQLTF	ldata:T_Cell_Central_Memory_CD4+	1	-	-	-	-	-	-	-	-	-	-	-
174	S%GTSGSGE	0.0001	2	3	1e-06	1	0.16	1	0.001	0.0062	global-S%GTSGSGE	CAISgGTSGsgEQFF	CAISGGTSGSGEQFF	TRBV10-3	TRBJ2-1	CAGLDTGRRALTF	ldata:T_Cell_Central_Memory_CD4+	1	-	-	-	-	-	-	-	-	-	-	-
174	S%GTSGSGE	0.0001	2	3	1e-06	1	0.16	1	0.001	0.0062	global-S%GTSGSGE	CASSDGTSGsGELFF	CASSDGTSGSGELFF	TRBV6-4	TRBJ2-2	CAVRDSNYQLIW	p417:MAIT_Cells	1	-	-	-	-	-	-	-	-	-	-	-
175	SLVEG%ET	0.0001	3	3	1.1e-06	1	0.18	1	0.001	0.0062	global-SLVEG%ET	CASSLvegQETQYF	CASSLVEGQETQYF	TRBV7-9	TRBJ2-5	CATVLPGSRLTF	p411:T_Cell_Central_Memory_CD4+	1	-	-	-	-	-	-	-	-	-	-	-
175	SLVEG%ET	0.0001	3	3	1.1e-06	1	0.18	1	0.001	0.0062	global-SLVEG%ET	CASSLvegwETQYF	CASSLVEGWETQYF	TRBV5-8	TRBJ2-5	CALKSSGTYKYIF;CVVILSGNTGKLIF	p417:T_Cell_Effector_Memory_CD8+	1	-	-	-	-	-	-	-	-	-	-	-
175	SLVEG%ET	0.0001	3	3	1.1e-06	1	0.18	1	0.001	0.0062	global-SLVEG%ET	CASSLveGLETQYF	CASSLVEGLETQYF	TRBV5-4	TRBJ2-5	CAVTSGYSTLTF	c1:T_Cell_Central_Memory_CD8+	1	-	-	-	-	-	-	-	-	-	-	-
176	S%GQGGG	0.00011	3	4	1.5e-06	1	0.63	1	0.001	0.0023	global-S%GQGGG	CASSLGQGgGYTF	CASSLGQGGGYTF	TRBV5-4	TRBJ1-2	CAALNSGNTPLVF	p11:T_Cell_Central_Memory_CD4+	1	-	-	-	-	-	-	-	-	-	-	-
176	S%GQGGG	0.00011	3	4	1.5e-06	1	0.63	1	0.001	0.0023	global-S%GQGGG	CASSLGQGgGYTF	CASSLGQGGGYTF	TRBV3-1	TRBJ1-2	CALVSAAGNMLTF	p812:T_Cell_Central_Memory_CD4+	1	-	-	-	-	-	-	-	-	-	-	-
176	S%GQGGG	0.00011	3	4	1.5e-06	1	0.63	1	0.001	0.0023	global-S%GQGGG	CASSDGQGgGYTF	CASSDGQGGGYTF	TRBV11-3	TRBJ1-2	CLVGDAAVSGGYNKLIF	p812:T_Cell_Central_Memory_CD4+	1	-	-	-	-	-	-	-	-	-	-	-
176	S%GQGGG	0.00011	3	4	1.5e-06	1	0.63	1	0.001	0.0023	global-S%GQGGG	CASSKGQGgGYTF	CASSKGQGGGYTF	TRBV25-1	TRBJ1-2	CAASTPSSASKIIF	p812:T_Cell_Central_Memory_CD4+	1	-	-	-	-	-	-	-	-	-	-	-
176	S%GQGGG	0.00011	3	4	1.5e-06	1	0.63	1	0.001	0.0023	global-S%GQGGG	CASSKGQGgGYTF	CASSKGQGGGYTF	TRBV28	TRBJ1-2	CVVVPSSGGSYIPTF	p813:T_Cell_Terminal_Effector_CD4+	1	-	-	-	-	-	-	-	-	-	-	-
176	S%GQGGG	0.00011	3	4	1.5e-06	1	0.63	1	0.001	0.0023	global-S%GQGGG	CASSwGQGgGYTF	CASSWGQGGGYTF	TRBV7-9	TRBJ1-2	CIVRDHFGNEKLTF	p11:T_Cell_Central_Memory_CD4+	1	-	-	-	-	-	-	-	-	-	-	-
177	SL%AGTE	0.00014	3	4	1.1e-06	1	0.48	1	0.001	0.0023	global-SL%AGTE	CASSLrAGTEAFF	CASSLRAGTEAFF	TRBV7-3	TRBJ1-1	CATDGTTSGSRLTF	c4:T_Cell_Central_Memory_CD4+	1	-	-	-	-	-	-	-	-	-	-	-
177	SL%AGTE	0.00014	3	4	1.1e-06	1	0.48	1	0.001	0.0023	global-SL%AGTE	CASSLgAGTEAFF	CASSLGAGTEAFF	TRBV7-9	TRBJ1-1	CATVSGGGADGLTF;CVVSAGEDSNYQLIW	p813:T_Cell_Effector_Memory_CD4+	1	-	-	-	-	-	-	-	-	-	-	-
177	SL%AGTE	0.00014	3	4	1.1e-06	1	0.48	1	0.001	0.0023	global-SL%AGTE	CASSLsAGTEAFF	CASSLSAGTEAFF	TRBV27	TRBJ1-1	CAEPDSGWEGKLIF	p813:T_Cell_Central_Memory_CD8+	1	-	-	-	-	-	-	-	-	-	-	-
177	SL%AGTE	0.00014	3	4	1.1e-06	1	0.48	1	0.001	0.0023	global-SL%AGTE	CASSLsAGTEAFF	CASSLSAGTEAFF	TRBV14	TRBJ1-1	CAEIRGTSYGKLTF	p417:T_Cell_Central_Memory_CD4+	1	-	-	-	-	-	-	-	-	-	-	-
177	SL%AGTE	0.00014	3	4	1.1e-06	1	0.48	1	0.001	0.0023	global-SL%AGTE	CASSLeAGTEAFF	CASSLEAGTEAFF	TRBV5-1	TRBJ1-1	CVVNQYSSASKIIF	p813:T_Cell_Central_Memory_CD4+	1	-	-	-	-	-	-	-	-	-	-	-
178	SS%YNE	0.00016	4	5	3.4e-07	1	0.24	1	0.001	0.0015	global-SS%YNE	CASSSrYNEQFF	CASSSRYNEQFF	TRBV7-6	TRBJ2-1	CAVNAGGSYIPTF	p13:T_Cell_Terminal_Effector_CD8+	1	-	-	-	-	-	-	-	-	-	-	-
178	SS%YNE	0.00016	4	5	3.4e-07	1	0.24	1	0.001	0.0015	global-SS%YNE	CASSSrYNEQFF	CASSSRYNEQFF	TRBV7-6	TRBJ2-1	CAVNAGGSYIPTF	p13:T_Cell_Effector_Memory_CD8+	1	-	-	-	-	-	-	-	-	-	-	-
178	SS%YNE	0.00016	4	5	3.4e-07	1	0.24	1	0.001	0.0015	global-SS%YNE	CASSSrYNEQFF	CASSSRYNEQFF	TRBV7-6	TRBJ2-1	CAVNAGGSYIPTF	p13:T_Cell_Effector_Memory_CD8+	1	-	-	-	-	-	-	-	-	-	-	-
178	SS%YNE	0.00016	4	5	3.4e-07	1	0.24	1	0.001	0.0015	global-SS%YNE	CASSSaYNEQFF	CASSSAYNEQFF	TRBV27	TRBJ2-1	CAMRESNFGNEKLTF	p13:T_Cell_Central_Memory_CD4+	1	-	-	-	-	-	-	-	-	-	-	-
178	SS%YNE	0.00016	4	5	3.4e-07	1	0.24	1	0.001	0.0015	global-SS%YNE	CAWSSGYNEQFF	CAWSSGYNEQFF	TRBV30	TRBJ2-1	CASLLIYNQGGKLIF	p411:T_Cell_Central_Memory_CD4+	1	-	-	-	-	-	-	-	-	-	-	-
178	SS%YNE	0.00016	4	5	3.4e-07	1	0.24	1	0.001	0.0015	global-SS%YNE	CASSSfYNEQFF	CASSSFYNEQFF	TRBV18	TRBJ2-1	CADIIQGAQKLVF	p812:T_Cell_Central_Memory_CD4+	1	-	-	-	-	-	-	-	-	-	-	-
178	SS%YNE	0.00016	4	5	3.4e-07	1	0.24	1	0.001	0.0015	global-SS%YNE	CASSStYNEQFF	CASSSTYNEQFF	TRBV7-9	TRBJ2-1	CAVGAAGDYKLSF	c1:T_Cell_Central_Memory_CD4+	1	-	-	-	-	-	-	-	-	-	-	-
179	SVR%GET	0.00016	3	3	5.2e-07	1	0.084	1	0.001	0.0062	global-SVR%GET	CASSVRGgETQYF	CASSVRGGETQYF	TRBV9	TRBJ2-5	CAATGSNFGNEKLTF	c411:T_Cell_Central_Memory_CD4+	1	-	-	-	-	-	-	-	-	-	-	-
179	SVR%GET	0.00016	3	3	5.2e-07	1	0.084	1	0.001	0.0062	global-SVR%GET	CASSVrwgETQYF	CASSVRWGETQYF	TRBV9	TRBJ2-5	CAVPTNAGKSTF	p813:T_Cell_Central_Memory_CD4+	1	-	-	-	-	-	-	-	-	-	-	-
179	SVR%GET	0.00016	3	3	5.2e-07	1	0.084	1	0.001	0.0062	global-SVR%GET	CAWSvrlgETQYF	CAWSVRLGETQYF	TRBV30	TRBJ2-5	CVVSSRYSGGGADGLTF	p13:T_Cell_Effector_Memory_CD4+	1	-	-	-	-	-	-	-	-	-	-	-
180	SL%GRNNE	0.00016	2	3	1.5e-07	1	0.025	1	0.001	0.0062	global-SL%GRNNE	CASSLvGRnNEQFF	CASSLVGRNNEQFF	TRBV5-6	TRBJ2-1	CAVSEGDSGGYQKVTF	p411:T_Cell_Effector_Memory_CD4+	1	-	-	-	-	-	-	-	-	-	-	-
180	SL%GRNNE	0.00016	2	3	1.5e-07	1	0.025	1	0.001	0.0062	global-SL%GRNNE	CASSLvGRnNEQFF	CASSLVGRNNEQFF	TRBV5-6	TRBJ2-1	CAVSEGDSGGYQKVTF	p411:T_Cell_Effector_Memory_CD4+	1	-	-	-	-	-	-	-	-	-	-	-
180	SL%GRNNE	0.00016	2	3	1.5e-07	1	0.025	1	0.001	0.0062	global-SL%GRNNE	CASSLnGRnNEQFF	CASSLNGRNNEQFF	TRBV28	TRBJ2-1	CALRRNSGGSNYKLTF	c7:T_Cell_Effector_Memory_CD8+	1	-	-	-	-	-	-	-	-	-	-	-
180	SL%GRNNE	0.00016	2	3	1.5e-07	1	0.025	1	0.001	0.0062	global-SL%GRNNE	CASSLpGRnNEQFF	CASSLPGRNNEQFF	TRBV5-1	TRBJ2-1	CAVRADNNAGNMLTF	p411:T_Cell_Central_Memory_CD4+	1	-	-	-	-	-	-	-	-	-	-	-
180	SL%GRNNE	0.00016	2	3	1.5e-07	1	0.025	1	0.001	0.0062	global-SL%GRNNE	CASSLpGRnNEQFF	CASSLPGRNNEQFF	TRBV5-1	TRBJ2-1	CAVRADNNAGNMLTF	p411:T_Cell_Central_Memory_CD4+	1	-	-	-	-	-	-	-	-	-	-	-
181	STDR%YG	0.00016	3	3	1.1e-06	1	0.18	1	0.001	0.0062	global-STDR%YG	CASStDRaYGYTF	CASSTDRAYGYTF	TRBV12-4	TRBJ1-2	CAASGAGSYQLTF	ldata:T_Cell_Central_Memory_CD4+	1	-	-	-	-	-	-	-	-	-	-	-
181	STDR%YG	0.00016	3	3	1.1e-06	1	0.18	1	0.001	0.0062	global-STDR%YG	CASStDRdYGYTF	CASSTDRDYGYTF	TRBV27	TRBJ1-2	CATAKTLIDMRF	c7:Regulatory_T_cell	1	-	-	-	-	-	-	-	-	-	-	-
181	STDR%YG	0.00016	3	3	1.1e-06	1	0.18	1	0.001	0.0062	global-STDR%YG	CASStDRGYGYTF	CASSTDRGYGYTF	TRBV11-2	TRBJ1-2	CAEGDEKLTF	p13:Regulatory_T_cell	1	-	-	-	-	-	-	-	-	-	-	-
182	S%GPAGE	0.00016	2	3	5.6e-07	1	0.091	1	0.001	0.0062	global-S%GPAGE	CASSfgpAGEQFF	CASSFGPAGEQFF	TRBV7-3	TRBJ2-1	CAASTNTDKLIF	c411:T_Cell_Central_Memory_CD4+	1	-	-	-	-	-	-	-	-	-	-	-
182	S%GPAGE	0.00016	2	3	5.6e-07	1	0.091	1	0.001	0.0062	global-S%GPAGE	CATSvgpaGELFF	CATSVGPAGELFF	TRBV24-1	TRBJ2-2	CAAPPGSGSARQLTF	c411:T_Cell_Effector_Memory_CD4+	1	-	-	-	-	-	-	-	-	-	-	-
182	S%GPAGE	0.00016	2	3	5.6e-07	1	0.091	1	0.001	0.0062	global-S%GPAGE	CASSSgpAGEQFF	CASSSGPAGEQFF	TRBV7-3	TRBJ2-1	CAMSGSGGSNYKLTF	p812:T_Cell_Central_Memory_CD4+	1	-	-	-	-	-	-	-	-	-	-	-
183	SPGQG%YE	0.00018	4	6	1.2e-09	1	0.001	1	0.001	0.0012	global-SPGQG%YE	CASSPGQGpYEQYF	CASSPGQGPYEQYF	TRBV12-3	TRBJ2-7	CAENMVGFSRGEKLTF;CAVIEQGAQKLVF	c4:T_Cell_Terminal_Effector_CD4+	1	-	-	-	-	-	-	-	-	-	-	-
183	SPGQG%YE	0.00018	4	6	1.2e-09	1	0.001	1	0.001	0.0012	global-SPGQG%YE	CASSPGQGSYEQYF	CASSPGQGSYEQYF	TRBV5-6	TRBJ2-7	CAAKNPGSYGQNFVF	p417:T_Cell_Terminal_Effector_CD8+	1	-	-	-	-	-	-	-	-	-	-	-
183	SPGQG%YE	0.00018	4	6	1.2e-09	1	0.001	1	0.001	0.0012	global-SPGQG%YE	CASSPGQGSYEQYF	CASSPGQGSYEQYF	TRBV5-6	TRBJ2-7	CAAKNPGSYGQNFVF	p417:T_Cell_Terminal_Effector_CD8+	1	-	-	-	-	-	-	-	-	-	-	-
183	SPGQG%YE	0.00018	4	6	1.2e-09	1	0.001	1	0.001	0.0012	global-SPGQG%YE	CASSPGQGSYEQYF	CASSPGQGSYEQYF	TRBV5-6	TRBJ2-7	CAAKNPGSYGQNFVF	p417:T_Cell_Terminal_Effector_CD8+	1	-	-	-	-	-	-	-	-	-	-	-
183	SPGQG%YE	0.00018	4	6	1.2e-09	1	0.001	1	0.001	0.0012	global-SPGQG%YE	CASSPGQGSYEQYF	CASSPGQGSYEQYF	TRBV5-6	TRBJ2-7	CAAKNPGSYGQNFVF	p417:T_Cell_Terminal_Effector_CD8+	1	-	-	-	-	-	-	-	-	-	-	-
183	SPGQG%YE	0.00018	4	6	1.2e-09	1	0.001	1	0.001	0.0012	global-SPGQG%YE	CASSPGQGSYEQYF	CASSPGQGSYEQYF	TRBV5-6	TRBJ2-7	CAAKNPGSYGQNFVF	p417:T_Cell_Terminal_Effector_CD8+	1	-	-	-	-	-	-	-	-	-	-	-
183	SPGQG%YE	0.00018	4	6	1.2e-09	1	0.001	1	0.001	0.0012	global-SPGQG%YE	CASSPGQGSYEQYF	CASSPGQGSYEQYF	TRBV5-6	TRBJ2-7	CAAKNPGSYGQNFVF	p417:T_Cell_Terminal_Effector_CD8+	1	-	-	-	-	-	-	-	-	-	-	-
183	SPGQG%YE	0.00018	4	6	1.2e-09	1	0.001	1	0.001	0.0012	global-SPGQG%YE	CASSPGQGSYEQYF	CASSPGQGSYEQYF	TRBV5-6	TRBJ2-7	CAAKNPGSYGQNFVF	p417:T_Cell_Terminal_Effector_CD8+	1	-	-	-	-	-	-	-	-	-	-	-
183	SPGQG%YE	0.00018	4	6	1.2e-09	1	0.001	1	0.001	0.0012	global-SPGQG%YE	CASSPGQGSYEQYF	CASSPGQGSYEQYF	TRBV5-6	TRBJ2-7	CAAKNPGSYGQNFVF	p417:T_Cell_Terminal_Effector_CD8+	1	-	-	-	-	-	-	-	-	-	-	-
183	SPGQG%YE	0.00018	4	6	1.2e-09	1	0.001	1	0.001	0.0012	global-SPGQG%YE	CASSPGQGSYEQYF	CASSPGQGSYEQYF	TRBV5-6	TRBJ2-7	CAAKNPGSYGQNFVF	p417:T_Cell_Terminal_Effector_CD8+	1	-	-	-	-	-	-	-	-	-	-	-
183	SPGQG%YE	0.00018	4	6	1.2e-09	1	0.001	1	0.001	0.0012	global-SPGQG%YE	CASSPGQGSYEQYF	CASSPGQGSYEQYF	TRBV5-6	TRBJ2-7	CAAKNPGSYGQNFVF	p417:T_Cell_Terminal_Effector_CD8+	1	-	-	-	-	-	-	-	-	-	-	-
183	SPGQG%YE	0.00018	4	6	1.2e-09	1	0.001	1	0.001	0.0012	global-SPGQG%YE	CASSPGQGSYEQYF	CASSPGQGSYEQYF	TRBV5-6	TRBJ2-7	CAAKNPGSYGQNFVF	p417:T_Cell_Terminal_Effector_CD8+	1	-	-	-	-	-	-	-	-	-	-	-
183	SPGQG%YE	0.00018	4	6	1.2e-09	1	0.001	1	0.001	0.0012	global-SPGQG%YE	CASSPGQGSYEQYF	CASSPGQGSYEQYF	TRBV5-6	TRBJ2-7	CAAKNPGSYGQNFVF	p417:T_Cell_Terminal_Effector_CD8+	1	-	-	-	-	-	-	-	-	-	-	-
183	SPGQG%YE	0.00018	4	6	1.2e-09	1	0.001	1	0.001	0.0012	global-SPGQG%YE	CASSPGQGSYEQYF	CASSPGQGSYEQYF	TRBV5-6	TRBJ2-7	CAAKNPGSYGQNFVF	p417:T_Cell_Terminal_Effector_CD8+	1	-	-	-	-	-	-	-	-	-	-	-
183	SPGQG%YE	0.00018	4	6	1.2e-09	1	0.001	1	0.001	0.0012	global-SPGQG%YE	CASSPGQGSYEQYF	CASSPGQGSYEQYF	TRBV5-6	TRBJ2-7	CAAKNPGSYGQNFVF	p417:T_Cell_Terminal_Effector_CD8+	1	-	-	-	-	-	-	-	-	-	-	-
183	SPGQG%YE	0.00018	4	6	1.2e-09	1	0.001	1	0.001	0.0012	global-SPGQG%YE	CASSPGQGSYEQYF	CASSPGQGSYEQYF	TRBV5-6	TRBJ2-7	CAAKNPGSYGQNFVF	p417:T_Cell_Terminal_Effector_CD8+	1	-	-	-	-	-	-	-	-	-	-	-
183	SPGQG%YE	0.00018	4	6	1.2e-09	1	0.001	1	0.001	0.0012	global-SPGQG%YE	CASSPGQGSYEQYF	CASSPGQGSYEQYF	TRBV5-6	TRBJ2-7	CAAKNPGSYGQNFVF	p417:T_Cell_Terminal_Effector_CD8+	1	-	-	-	-	-	-	-	-	-	-	-
183	SPGQG%YE	0.00018	4	6	1.2e-09	1	0.001	1	0.001	0.0012	global-SPGQG%YE	CASSPGQGSYEQYF	CASSPGQGSYEQYF	TRBV5-6	TRBJ2-7	CAAKNPGSYGQNFVF	p417:T_Cell_Terminal_Effector_CD8+	1	-	-	-	-	-	-	-	-	-	-	-
183	SPGQG%YE	0.00018	4	6	1.2e-09	1	0.001	1	0.001	0.0012	global-SPGQG%YE	CASSPGQGSYEQYF	CASSPGQGSYEQYF	TRBV5-6	TRBJ2-7	CAAKNPGSYGQNFVF	p417:T_Cell_Terminal_Effector_CD8+	1	-	-	-	-	-	-	-	-	-	-	-
183	SPGQG%YE	0.00018	4	6	1.2e-09	1	0.001	1	0.001	0.0012	global-SPGQG%YE	CASSPGQGSYEQYF	CASSPGQGSYEQYF	TRBV5-6	TRBJ2-7	CAAKNPGSYGQNFVF	p417:T_Cell_Terminal_Effector_CD8+	1	-	-	-	-	-	-	-	-	-	-	-
183	SPGQG%YE	0.00018	4	6	1.2e-09	1	0.001	1	0.001	0.0012	global-SPGQG%YE	CASSPGQGSYEQYF	CASSPGQGSYEQYF	TRBV5-6	TRBJ2-7	CAAKNPGSYGQNFVF	p417:T_Cell_Terminal_Effector_CD8+	1	-	-	-	-	-	-	-	-	-	-	-
183	SPGQG%YE	0.00018	4	6	1.2e-09	1	0.001	1	0.001	0.0012	global-SPGQG%YE	CASSPGQGSYEQYF	CASSPGQGSYEQYF	TRBV5-6	TRBJ2-7	CAAKNPGSYGQNFVF	p417:T_Cell_Terminal_Effector_CD8+	1	-	-	-	-	-	-	-	-	-	-	-
183	SPGQG%YE	0.00018	4	6	1.2e-09	1	0.001	1	0.001	0.0012	global-SPGQG%YE	CASSPGQGSYEQYF	CASSPGQGSYEQYF	TRBV5-6	TRBJ2-7	CAAKNPGSYGQNFVF	p417:T_Cell_Terminal_Effector_CD8+	1	-	-	-	-	-	-	-	-	-	-	-
183	SPGQG%YE	0.00018	4	6	1.2e-09	1	0.001	1	0.001	0.0012	global-SPGQG%YE	CASSPGQGSYEQYF	CASSPGQGSYEQYF	TRBV5-6	TRBJ2-7	CAAKNPGSYGQNFVF	p417:T_Cell_Terminal_Effector_CD8+	1	-	-	-	-	-	-	-	-	-	-	-
183	SPGQG%YE	0.00018	4	6	1.2e-09	1	0.001	1	0.001	0.0012	global-SPGQG%YE	CASSPGQGSYEQYF	CASSPGQGSYEQYF	TRBV5-6	TRBJ2-7	CAAKNPGSYGQNFVF	p417:T_Cell_Terminal_Effector_CD8+	1	-	-	-	-	-	-	-	-	-	-	-
183	SPGQG%YE	0.00018	4	6	1.2e-09	1	0.001	1	0.001	0.0012	global-SPGQG%YE	CASSPGQGSYEQYF	CASSPGQGSYEQYF	TRBV5-6	TRBJ2-7	CAAKNPGSYGQNFVF	p417:T_Cell_Terminal_Effector_CD8+	1	-	-	-	-	-	-	-	-	-	-	-
183	SPGQG%YE	0.00018	4	6	1.2e-09	1	0.001	1	0.001	0.0012	global-SPGQG%YE	CASSPGQGSYEQYF	CASSPGQGSYEQYF	TRBV5-6	TRBJ2-7	CAAKNPGSYGQNFVF	p417:T_Cell_Terminal_Effector_CD8+	1	-	-	-	-	-	-	-	-	-	-	-
183	SPGQG%YE	0.00018	4	6	1.2e-09	1	0.001	1	0.001	0.0012	global-SPGQG%YE	CASSPGQGSYEQYF	CASSPGQGSYEQYF	TRBV5-6	TRBJ2-7	CAAKNPGSYGQNFVF	p417:T_Cell_Terminal_Effector_CD8+	1	-	-	-	-	-	-	-	-	-	-	-
183	SPGQG%YE	0.00018	4	6	1.2e-09	1	0.001	1	0.001	0.0012	global-SPGQG%YE	CASSPGQGSYEQYF	CASSPGQGSYEQYF	TRBV5-6	TRBJ2-7	CAAKNPGSYGQNFVF	p417:T_Cell_Terminal_Effector_CD8+	1	-	-	-	-	-	-	-	-	-	-	-
183	SPGQG%YE	0.00018	4	6	1.2e-09	1	0.001	1	0.001	0.0012	global-SPGQG%YE	CASSPGQGSYEQYF	CASSPGQGSYEQYF	TRBV5-6	TRBJ2-7	CAAKNPGSYGQNFVF	p417:T_Cell_Terminal_Effector_CD8+	1	-	-	-	-	-	-	-	-	-	-	-
183	SPGQG%YE	0.00018	4	6	1.2e-09	1	0.001	1	0.001	0.0012	global-SPGQG%YE	CASSPGQGSYEQYF	CASSPGQGSYEQYF	TRBV5-6	TRBJ2-7	CAAKNPGSYGQNFVF	p417:T_Cell_Terminal_Effector_CD8+	1	-	-	-	-	-	-	-	-	-	-	-
183	SPGQG%YE	0.00018	4	6	1.2e-09	1	0.001	1	0.001	0.0012	global-SPGQG%YE	CASSPGQGSYEQYF	CASSPGQGSYEQYF	TRBV5-6	TRBJ2-7	CAAKNPGSYGQNFVF	p417:T_Cell_Terminal_Effector_CD8+	1	-	-	-	-	-	-	-	-	-	-	-
183	SPGQG%YE	0.00018	4	6	1.2e-09	1	0.001	1	0.001	0.0012	global-SPGQG%YE	CASSPGQGSYEQYF	CASSPGQGSYEQYF	TRBV5-6	TRBJ2-7	CAAKNPGSYGQNFVF	p417:T_Cell_Terminal_Effector_CD8+	1	-	-	-	-	-	-	-	-	-	-	-
183	SPGQG%YE	0.00018	4	6	1.2e-09	1	0.001	1	0.001	0.0012	global-SPGQG%YE	CASSPGQGSYEQYF	CASSPGQGSYEQYF	TRBV5-6	TRBJ2-7	CAAKNPGSYGQNFVF	p417:T_Cell_Terminal_Effector_CD8+	1	-	-	-	-	-	-	-	-	-	-	-
183	SPGQG%YE	0.00018	4	6	1.2e-09	1	0.001	1	0.001	0.0012	global-SPGQG%YE	CASSPGQGSYEQYF	CASSPGQGSYEQYF	TRBV5-6	TRBJ2-7	CAAKNPGSYGQNFVF	p417:T_Cell_Terminal_Effector_CD8+	1	-	-	-	-	-	-	-	-	-	-	-
183	SPGQG%YE	0.00018	4	6	1.2e-09	1	0.001	1	0.001	0.0012	global-SPGQG%YE	CASSPGQGSYEQYF	CASSPGQGSYEQYF	TRBV5-6	TRBJ2-7	CAAKNPGSYGQNFVF	p417:T_Cell_Terminal_Effector_CD8+	1	-	-	-	-	-	-	-	-	-	-	-
183	SPGQG%YE	0.00018	4	6	1.2e-09	1	0.001	1	0.001	0.0012	global-SPGQG%YE	CASSPGQGSYEQYF	CASSPGQGSYEQYF	TRBV5-6	TRBJ2-7	CAAKNPGSYGQNFVF	p417:T_Cell_Effector_Memory_CD8+	1	-	-	-	-	-	-	-	-	-	-	-
183	SPGQG%YE	0.00018	4	6	1.2e-09	1	0.001	1	0.001	0.0012	global-SPGQG%YE	CASSPGQGSYEQYF	CASSPGQGSYEQYF	TRBV5-6	TRBJ2-7	CAAKNPGSYGQNFVF	p417:T_Cell_Terminal_Effector_CD8+	1	-	-	-	-	-	-	-	-	-	-	-
183	SPGQG%YE	0.00018	4	6	1.2e-09	1	0.001	1	0.001	0.0012	global-SPGQG%YE	CASSPGQGSYEQYF	CASSPGQGSYEQYF	TRBV5-6	TRBJ2-7	CAAKNPGSYGQNFVF	p417:T_Cell_Terminal_Effector_CD8+	1	-	-	-	-	-	-	-	-	-	-	-
183	SPGQG%YE	0.00018	4	6	1.2e-09	1	0.001	1	0.001	0.0012	global-SPGQG%YE	CASSPGQGSYEQYF	CASSPGQGSYEQYF	TRBV5-6	TRBJ2-7	CAAKNPGSYGQNFVF	p417:T_Cell_Terminal_Effector_CD8+	1	-	-	-	-	-	-	-	-	-	-	-
183	SPGQG%YE	0.00018	4	6	1.2e-09	1	0.001	1	0.001	0.0012	global-SPGQG%YE	CASSPGQGSYEQYF	CASSPGQGSYEQYF	TRBV5-6	TRBJ2-7	CAAKNPGSYGQNFVF	p417:T_Cell_Terminal_Effector_CD8+	1	-	-	-	-	-	-	-	-	-	-	-
183	SPGQG%YE	0.00018	4	6	1.2e-09	1	0.001	1	0.001	0.0012	global-SPGQG%YE	CASSPGQGSYEQYF	CASSPGQGSYEQYF	TRBV5-6	TRBJ2-7	CAAKNPGSYGQNFVF	p417:T_Cell_Terminal_Effector_CD8+	1	-	-	-	-	-	-	-	-	-	-	-
183	SPGQG%YE	0.00018	4	6	1.2e-09	1	0.001	1	0.001	0.0012	global-SPGQG%YE	CASSPGQGSYEQYF	CASSPGQGSYEQYF	TRBV5-6	TRBJ2-7	CAAKNPGSYGQNFVF	p417:T_Cell_Effector_Memory_CD8+	1	-	-	-	-	-	-	-	-	-	-	-
183	SPGQG%YE	0.00018	4	6	1.2e-09	1	0.001	1	0.001	0.0012	global-SPGQG%YE	CASSPGQGSYEQYF	CASSPGQGSYEQYF	TRBV5-6	TRBJ2-7	CAAKNPGSYGQNFVF	p417:T_Cell_Terminal_Effector_CD8+	1	-	-	-	-	-	-	-	-	-	-	-
183	SPGQG%YE	0.00018	4	6	1.2e-09	1	0.001	1	0.001	0.0012	global-SPGQG%YE	CASSPGQGSYEQYF	CASSPGQGSYEQYF	TRBV5-6	TRBJ2-7	CAAKNPGSYGQNFVF	p417:T_Cell_Terminal_Effector_CD8+	1	-	-	-	-	-	-	-	-	-	-	-
183	SPGQG%YE	0.00018	4	6	1.2e-09	1	0.001	1	0.001	0.0012	global-SPGQG%YE	CASSPGQGSYEQYF	CASSPGQGSYEQYF	TRBV5-6	TRBJ2-7	CAAKNPGSYGQNFVF	p417:T_Cell_Terminal_Effector_CD8+	1	-	-	-	-	-	-	-	-	-	-	-
183	SPGQG%YE	0.00018	4	6	1.2e-09	1	0.001	1	0.001	0.0012	global-SPGQG%YE	CASSPGQGSYEQYF	CASSPGQGSYEQYF	TRBV5-6	TRBJ2-7	CAAKNPGSYGQNFVF	p417:T_Cell_Terminal_Effector_CD8+	1	-	-	-	-	-	-	-	-	-	-	-
183	SPGQG%YE	0.00018	4	6	1.2e-09	1	0.001	1	0.001	0.0012	global-SPGQG%YE	CASSPGQGSYEQYF	CASSPGQGSYEQYF	TRBV5-6	TRBJ2-7	CAAKNPGSYGQNFVF	p417:T_Cell_Terminal_Effector_CD8+	1	-	-	-	-	-	-	-	-	-	-	-
183	SPGQG%YE	0.00018	4	6	1.2e-09	1	0.001	1	0.001	0.0012	global-SPGQG%YE	CASSPGQGSYEQYF	CASSPGQGSYEQYF	TRBV5-6	TRBJ2-7	CAAKNPGSYGQNFVF	p417:T_Cell_Terminal_Effector_CD8+	1	-	-	-	-	-	-	-	-	-	-	-
183	SPGQG%YE	0.00018	4	6	1.2e-09	1	0.001	1	0.001	0.0012	global-SPGQG%YE	CASSPGQGSYEQYF	CASSPGQGSYEQYF	TRBV5-6	TRBJ2-7	CAAKNPGSYGQNFVF	p417:T_Cell_Terminal_Effector_CD8+	1	-	-	-	-	-	-	-	-	-	-	-
183	SPGQG%YE	0.00018	4	6	1.2e-09	1	0.001	1	0.001	0.0012	global-SPGQG%YE	CASSPGQGSYEQYF	CASSPGQGSYEQYF	TRBV5-6	TRBJ2-7	CAAKNPGSYGQNFVF	p417:T_Cell_Terminal_Effector_CD8+	1	-	-	-	-	-	-	-	-	-	-	-
183	SPGQG%YE	0.00018	4	6	1.2e-09	1	0.001	1	0.001	0.0012	global-SPGQG%YE	CASSPGQGSYEQYF	CASSPGQGSYEQYF	TRBV5-6	TRBJ2-7	CAAKNPGSYGQNFVF	p417:T_Cell_Terminal_Effector_CD8+	1	-	-	-	-	-	-	-	-	-	-	-
183	SPGQG%YE	0.00018	4	6	1.2e-09	1	0.001	1	0.001	0.0012	global-SPGQG%YE	CASSPGQGSYEQYF	CASSPGQGSYEQYF	TRBV5-6	TRBJ2-7	CAAKNPGSYGQNFVF	p417:T_Cell_Terminal_Effector_CD8+	1	-	-	-	-	-	-	-	-	-	-	-
183	SPGQG%YE	0.00018	4	6	1.2e-09	1	0.001	1	0.001	0.0012	global-SPGQG%YE	CASSPGQGSYEQYF	CASSPGQGSYEQYF	TRBV5-6	TRBJ2-7	CAAKNPGSYGQNFVF	p417:T_Cell_Terminal_Effector_CD8+	1	-	-	-	-	-	-	-	-	-	-	-
183	SPGQG%YE	0.00018	4	6	1.2e-09	1	0.001	1	0.001	0.0012	global-SPGQG%YE	CASSPGQGSYEQYF	CASSPGQGSYEQYF	TRBV5-6	TRBJ2-7	CAAKNPGSYGQNFVF	p417:T_Cell_Terminal_Effector_CD8+	1	-	-	-	-	-	-	-	-	-	-	-
183	SPGQG%YE	0.00018	4	6	1.2e-09	1	0.001	1	0.001	0.0012	global-SPGQG%YE	CASSPGQGSYEQYF	CASSPGQGSYEQYF	TRBV5-6	TRBJ2-7	CAAKNPGSYGQNFVF	p417:T_Cell_Terminal_Effector_CD8+	1	-	-	-	-	-	-	-	-	-	-	-
183	SPGQG%YE	0.00018	4	6	1.2e-09	1	0.001	1	0.001	0.0012	global-SPGQG%YE	CASSPGQGSYEQYF	CASSPGQGSYEQYF	TRBV5-6	TRBJ2-7	CAAKNPGSYGQNFVF	p417:T_Cell_Terminal_Effector_CD8+	1	-	-	-	-	-	-	-	-	-	-	-
183	SPGQG%YE	0.00018	4	6	1.2e-09	1	0.001	1	0.001	0.0012	global-SPGQG%YE	CASSPGQGSYEQYF	CASSPGQGSYEQYF	TRBV5-6	TRBJ2-7	CAAKNPGSYGQNFVF	p417:T_Cell_Terminal_Effector_CD8+	1	-	-	-	-	-	-	-	-	-	-	-
183	SPGQG%YE	0.00018	4	6	1.2e-09	1	0.001	1	0.001	0.0012	global-SPGQG%YE	CASSPGQGSYEQYF	CASSPGQGSYEQYF	TRBV5-6	TRBJ2-7	CAAKNPGSYGQNFVF	p417:T_Cell_Terminal_Effector_CD8+	1	-	-	-	-	-	-	-	-	-	-	-
183	SPGQG%YE	0.00018	4	6	1.2e-09	1	0.001	1	0.001	0.0012	global-SPGQG%YE	CASSPGQGSYEQYF	CASSPGQGSYEQYF	TRBV5-6	TRBJ2-7	CAAKNPGSYGQNFVF	p417:T_Cell_Terminal_Effector_CD8+	1	-	-	-	-	-	-	-	-	-	-	-
183	SPGQG%YE	0.00018	4	6	1.2e-09	1	0.001	1	0.001	0.0012	global-SPGQG%YE	CASSPGQGSYEQYF	CASSPGQGSYEQYF	TRBV5-6	TRBJ2-7	CAAKNPGSYGQNFVF	p417:T_Cell_Terminal_Effector_CD8+	1	-	-	-	-	-	-	-	-	-	-	-
183	SPGQG%YE	0.00018	4	6	1.2e-09	1	0.001	1	0.001	0.0012	global-SPGQG%YE	CASSPGQGSYEQYF	CASSPGQGSYEQYF	TRBV5-6	TRBJ2-7	CAAKNPGSYGQNFVF	p417:T_Cell_Terminal_Effector_CD8+	1	-	-	-	-	-	-	-	-	-	-	-
183	SPGQG%YE	0.00018	4	6	1.2e-09	1	0.001	1	0.001	0.0012	global-SPGQG%YE	CASSPGQGSYEQYF	CASSPGQGSYEQYF	TRBV5-6	TRBJ2-7	CAAKNPGSYGQNFVF	p417:T_Cell_Terminal_Effector_CD8+	1	-	-	-	-	-	-	-	-	-	-	-
183	SPGQG%YE	0.00018	4	6	1.2e-09	1	0.001	1	0.001	0.0012	global-SPGQG%YE	CASSPGQGSYEQYF	CASSPGQGSYEQYF	TRBV5-6	TRBJ2-7	CAAKNPGSYGQNFVF	p417:T_Cell_Terminal_Effector_CD8+	1	-	-	-	-	-	-	-	-	-	-	-
183	SPGQG%YE	0.00018	4	6	1.2e-09	1	0.001	1	0.001	0.0012	global-SPGQG%YE	CASSPGQGSYEQYF	CASSPGQGSYEQYF	TRBV5-6	TRBJ2-7	CAAKNPGSYGQNFVF	p417:T_Cell_Terminal_Effector_CD8+	1	-	-	-	-	-	-	-	-	-	-	-
183	SPGQG%YE	0.00018	4	6	1.2e-09	1	0.001	1	0.001	0.0012	global-SPGQG%YE	CASSPGQGSYEQYF	CASSPGQGSYEQYF	TRBV5-6	TRBJ2-7	CAAKNPGSYGQNFVF	p417:T_Cell_Terminal_Effector_CD8+	1	-	-	-	-	-	-	-	-	-	-	-
183	SPGQG%YE	0.00018	4	6	1.2e-09	1	0.001	1	0.001	0.0012	global-SPGQG%YE	CASSPGQGSYEQYF	CASSPGQGSYEQYF	TRBV5-6	TRBJ2-7	CAAKNPGSYGQNFVF	p417:T_Cell_Terminal_Effector_CD8+	1	-	-	-	-	-	-	-	-	-	-	-
183	SPGQG%YE	0.00018	4	6	1.2e-09	1	0.001	1	0.001	0.0012	global-SPGQG%YE	CASSPGQGSYEQYF	CASSPGQGSYEQYF	TRBV5-6	TRBJ2-7	CAAKNPGSYGQNFVF	p417:T_Cell_Effector_Memory_CD8+	1	-	-	-	-	-	-	-	-	-	-	-
183	SPGQG%YE	0.00018	4	6	1.2e-09	1	0.001	1	0.001	0.0012	global-SPGQG%YE	CASSPGQGSYEQYF	CASSPGQGSYEQYF	TRBV5-6	TRBJ2-7	CAAKNPGSYGQNFVF	p417:T_Cell_Terminal_Effector_CD8+	1	-	-	-	-	-	-	-	-	-	-	-
183	SPGQG%YE	0.00018	4	6	1.2e-09	1	0.001	1	0.001	0.0012	global-SPGQG%YE	CASSPGQGSYEQYF	CASSPGQGSYEQYF	TRBV5-6	TRBJ2-7	CAAKNPGSYGQNFVF	p417:T_Cell_Terminal_Effector_CD8+	1	-	-	-	-	-	-	-	-	-	-	-
183	SPGQG%YE	0.00018	4	6	1.2e-09	1	0.001	1	0.001	0.0012	global-SPGQG%YE	CASSPGQGSYEQYF	CASSPGQGSYEQYF	TRBV5-6	TRBJ2-7	CAAKNPGSYGQNFVF	p417:T_Cell_Terminal_Effector_CD8+	1	-	-	-	-	-	-	-	-	-	-	-
183	SPGQG%YE	0.00018	4	6	1.2e-09	1	0.001	1	0.001	0.0012	global-SPGQG%YE	CASSPGQGSYEQYF	CASSPGQGSYEQYF	TRBV5-6	TRBJ2-7	CAAKNPGSYGQNFVF	p417:T_Cell_Terminal_Effector_CD8+	1	-	-	-	-	-	-	-	-	-	-	-
183	SPGQG%YE	0.00018	4	6	1.2e-09	1	0.001	1	0.001	0.0012	global-SPGQG%YE	CASSPGQGSYEQYF	CASSPGQGSYEQYF	TRBV5-6	TRBJ2-7	CAAKNPGSYGQNFVF	p417:T_Cell_Terminal_Effector_CD8+	1	-	-	-	-	-	-	-	-	-	-	-
183	SPGQG%YE	0.00018	4	6	1.2e-09	1	0.001	1	0.001	0.0012	global-SPGQG%YE	CASSPGQGSYEQYF	CASSPGQGSYEQYF	TRBV5-6	TRBJ2-7	CAAKNPGSYGQNFVF	p417:T_Cell_Terminal_Effector_CD8+	1	-	-	-	-	-	-	-	-	-	-	-
183	SPGQG%YE	0.00018	4	6	1.2e-09	1	0.001	1	0.001	0.0012	global-SPGQG%YE	CASSPGQGSYEQYF	CASSPGQGSYEQYF	TRBV5-6	TRBJ2-7	CAAKNPGSYGQNFVF	p417:T_Cell_Terminal_Effector_CD8+	1	-	-	-	-	-	-	-	-	-	-	-
183	SPGQG%YE	0.00018	4	6	1.2e-09	1	0.001	1	0.001	0.0012	global-SPGQG%YE	CASSPGQGSYEQYF	CASSPGQGSYEQYF	TRBV5-6	TRBJ2-7	CAAKNPGSYGQNFVF	p417:T_Cell_Terminal_Effector_CD8+	1	-	-	-	-	-	-	-	-	-	-	-
183	SPGQG%YE	0.00018	4	6	1.2e-09	1	0.001	1	0.001	0.0012	global-SPGQG%YE	CASSPGQGSYEQYF	CASSPGQGSYEQYF	TRBV5-6	TRBJ2-7	CAAKNPGSYGQNFVF	p417:T_Cell_Terminal_Effector_CD8+	1	-	-	-	-	-	-	-	-	-	-	-
183	SPGQG%YE	0.00018	4	6	1.2e-09	1	0.001	1	0.001	0.0012	global-SPGQG%YE	CASSPGQGSYEQYF	CASSPGQGSYEQYF	TRBV5-6	TRBJ2-7	CAAKNPGSYGQNFVF	p417:T_Cell_Terminal_Effector_CD8+	1	-	-	-	-	-	-	-	-	-	-	-
183	SPGQG%YE	0.00018	4	6	1.2e-09	1	0.001	1	0.001	0.0012	global-SPGQG%YE	CASSPGQGSYEQYF	CASSPGQGSYEQYF	TRBV5-6	TRBJ2-7	CAAKNPGSYGQNFVF	p417:T_Cell_Terminal_Effector_CD8+	1	-	-	-	-	-	-	-	-	-	-	-
183	SPGQG%YE	0.00018	4	6	1.2e-09	1	0.001	1	0.001	0.0012	global-SPGQG%YE	CASSPGQGSYEQYF	CASSPGQGSYEQYF	TRBV5-6	TRBJ2-7	CAAKNPGSYGQNFVF	p417:T_Cell_Terminal_Effector_CD8+	1	-	-	-	-	-	-	-	-	-	-	-
183	SPGQG%YE	0.00018	4	6	1.2e-09	1	0.001	1	0.001	0.0012	global-SPGQG%YE	CASSPGQGSYEQYF	CASSPGQGSYEQYF	TRBV5-6	TRBJ2-7	CAAKNPGSYGQNFVF	p417:T_Cell_Terminal_Effector_CD8+	1	-	-	-	-	-	-	-	-	-	-	-
183	SPGQG%YE	0.00018	4	6	1.2e-09	1	0.001	1	0.001	0.0012	global-SPGQG%YE	CASSPGQGSYEQYF	CASSPGQGSYEQYF	TRBV5-6	TRBJ2-7	CAAKNPGSYGQNFVF	p417:T_Cell_Terminal_Effector_CD8+	1	-	-	-	-	-	-	-	-	-	-	-
183	SPGQG%YE	0.00018	4	6	1.2e-09	1	0.001	1	0.001	0.0012	global-SPGQG%YE	CASSPGQGSYEQYF	CASSPGQGSYEQYF	TRBV5-6	TRBJ2-7	CAAKNPGSYGQNFVF	p417:T_Cell_Terminal_Effector_CD8+	1	-	-	-	-	-	-	-	-	-	-	-
183	SPGQG%YE	0.00018	4	6	1.2e-09	1	0.001	1	0.001	0.0012	global-SPGQG%YE	CASSPGQGSYEQYF	CASSPGQGSYEQYF	TRBV5-6	TRBJ2-7	CAAKNPGSYGQNFVF	p417:T_Cell_Terminal_Effector_CD8+	1	-	-	-	-	-	-	-	-	-	-	-
183	SPGQG%YE	0.00018	4	6	1.2e-09	1	0.001	1	0.001	0.0012	global-SPGQG%YE	CASSPGQGSYEQYF	CASSPGQGSYEQYF	TRBV5-6	TRBJ2-7	CAAKNPGSYGQNFVF	p417:T_Cell_Terminal_Effector_CD8+	1	-	-	-	-	-	-	-	-	-	-	-
183	SPGQG%YE	0.00018	4	6	1.2e-09	1	0.001	1	0.001	0.0012	global-SPGQG%YE	CASSPGQGSYEQYF	CASSPGQGSYEQYF	TRBV5-6	TRBJ2-7	CAAKNPGSYGQNFVF	p417:T_Cell_Terminal_Effector_CD8+	1	-	-	-	-	-	-	-	-	-	-	-
183	SPGQG%YE	0.00018	4	6	1.2e-09	1	0.001	1	0.001	0.0012	global-SPGQG%YE	CASSPGQGSYEQYF	CASSPGQGSYEQYF	TRBV5-6	TRBJ2-7	CAAKNPGSYGQNFVF	p417:T_Cell_Terminal_Effector_CD8+	1	-	-	-	-	-	-	-	-	-	-	-
183	SPGQG%YE	0.00018	4	6	1.2e-09	1	0.001	1	0.001	0.0012	global-SPGQG%YE	CASSPGQGSYEQYF	CASSPGQGSYEQYF	TRBV5-6	TRBJ2-7	CAAKNPGSYGQNFVF	p417:T_Cell_Terminal_Effector_CD8+	1	-	-	-	-	-	-	-	-	-	-	-
183	SPGQG%YE	0.00018	4	6	1.2e-09	1	0.001	1	0.001	0.0012	global-SPGQG%YE	CASSPGQGSYEQYF	CASSPGQGSYEQYF	TRBV5-6	TRBJ2-7	CAAKNPGSYGQNFVF	p417:T_Cell_Terminal_Effector_CD8+	1	-	-	-	-	-	-	-	-	-	-	-
183	SPGQG%YE	0.00018	4	6	1.2e-09	1	0.001	1	0.001	0.0012	global-SPGQG%YE	CASSPGQGSYEQYF	CASSPGQGSYEQYF	TRBV5-6	TRBJ2-7	CAAKNPGSYGQNFVF	p417:T_Cell_Terminal_Effector_CD8+	1	-	-	-	-	-	-	-	-	-	-	-
183	SPGQG%YE	0.00018	4	6	1.2e-09	1	0.001	1	0.001	0.0012	global-SPGQG%YE	CASSPGQGSYEQYF	CASSPGQGSYEQYF	TRBV5-6	TRBJ2-7	CAAKNPGSYGQNFVF	p417:T_Cell_Terminal_Effector_CD8+	1	-	-	-	-	-	-	-	-	-	-	-
183	SPGQG%YE	0.00018	4	6	1.2e-09	1	0.001	1	0.001	0.0012	global-SPGQG%YE	CASSPGQGSYEQYF	CASSPGQGSYEQYF	TRBV5-6	TRBJ2-7	CAAKNPGSYGQNFVF	p417:T_Cell_Terminal_Effector_CD8+	1	-	-	-	-	-	-	-	-	-	-	-
183	SPGQG%YE	0.00018	4	6	1.2e-09	1	0.001	1	0.001	0.0012	global-SPGQG%YE	CASSPGQGSYEQYF	CASSPGQGSYEQYF	TRBV5-6	TRBJ2-7	CAAKNPGSYGQNFVF	p417:T_Cell_Terminal_Effector_CD8+	1	-	-	-	-	-	-	-	-	-	-	-
183	SPGQG%YE	0.00018	4	6	1.2e-09	1	0.001	1	0.001	0.0012	global-SPGQG%YE	CASSPGQGSYEQYF	CASSPGQGSYEQYF	TRBV5-6	TRBJ2-7	CAAKNPGSYGQNFVF	p417:T_Cell_Terminal_Effector_CD8+	1	-	-	-	-	-	-	-	-	-	-	-
183	SPGQG%YE	0.00018	4	6	1.2e-09	1	0.001	1	0.001	0.0012	global-SPGQG%YE	CASSPGQGSYEQYF	CASSPGQGSYEQYF	TRBV5-6	TRBJ2-7	CAAKNPGSYGQNFVF	p417:T_Cell_Terminal_Effector_CD4+	1	-	-	-	-	-	-	-	-	-	-	-
183	SPGQG%YE	0.00018	4	6	1.2e-09	1	0.001	1	0.001	0.0012	global-SPGQG%YE	CASSPGQGSYEQYF	CASSPGQGSYEQYF	TRBV5-6	TRBJ2-7	CAAKNPGSYGQNFVF	p417:T_Cell_Terminal_Effector_CD8+	1	-	-	-	-	-	-	-	-	-	-	-
183	SPGQG%YE	0.00018	4	6	1.2e-09	1	0.001	1	0.001	0.0012	global-SPGQG%YE	CASSPGQGSYEQYF	CASSPGQGSYEQYF	TRBV5-6	TRBJ2-7	CAAKNPGSYGQNFVF	p417:T_Cell_Terminal_Effector_CD8+	1	-	-	-	-	-	-	-	-	-	-	-
183	SPGQG%YE	0.00018	4	6	1.2e-09	1	0.001	1	0.001	0.0012	global-SPGQG%YE	CASSPGQGSYEQYF	CASSPGQGSYEQYF	TRBV5-6	TRBJ2-7	CAAKNPGSYGQNFVF	p417:T_Cell_Terminal_Effector_CD8+	1	-	-	-	-	-	-	-	-	-	-	-
183	SPGQG%YE	0.00018	4	6	1.2e-09	1	0.001	1	0.001	0.0012	global-SPGQG%YE	CASSPGQGSYEQYF	CASSPGQGSYEQYF	TRBV5-6	TRBJ2-7	CAAKNPGSYGQNFVF	p417:T_Cell_Terminal_Effector_CD8+	1	-	-	-	-	-	-	-	-	-	-	-
183	SPGQG%YE	0.00018	4	6	1.2e-09	1	0.001	1	0.001	0.0012	global-SPGQG%YE	CASSPGQGSYEQYF	CASSPGQGSYEQYF	TRBV5-6	TRBJ2-7	CAAKNPGSYGQNFVF	p417:T_Cell_Terminal_Effector_CD8+	1	-	-	-	-	-	-	-	-	-	-	-
183	SPGQG%YE	0.00018	4	6	1.2e-09	1	0.001	1	0.001	0.0012	global-SPGQG%YE	CASSPGQGSYEQYF	CASSPGQGSYEQYF	TRBV5-6	TRBJ2-7	CAAKNPGSYGQNFVF	p417:T_Cell_Terminal_Effector_CD8+	1	-	-	-	-	-	-	-	-	-	-	-
183	SPGQG%YE	0.00018	4	6	1.2e-09	1	0.001	1	0.001	0.0012	global-SPGQG%YE	CASSPGQGSYEQYF	CASSPGQGSYEQYF	TRBV5-6	TRBJ2-7	CAAKNPGSYGQNFVF	p417:T_Cell_Terminal_Effector_CD8+	1	-	-	-	-	-	-	-	-	-	-	-
183	SPGQG%YE	0.00018	4	6	1.2e-09	1	0.001	1	0.001	0.0012	global-SPGQG%YE	CASSPGQGSYEQYF	CASSPGQGSYEQYF	TRBV5-6	TRBJ2-7	CAAKNPGSYGQNFVF	p417:T_Cell_Terminal_Effector_CD8+	1	-	-	-	-	-	-	-	-	-	-	-
183	SPGQG%YE	0.00018	4	6	1.2e-09	1	0.001	1	0.001	0.0012	global-SPGQG%YE	CASSPGQGSYEQYF	CASSPGQGSYEQYF	TRBV5-6	TRBJ2-7	CAAKNPGSYGQNFVF	p417:T_Cell_Terminal_Effector_CD8+	1	-	-	-	-	-	-	-	-	-	-	-
183	SPGQG%YE	0.00018	4	6	1.2e-09	1	0.001	1	0.001	0.0012	global-SPGQG%YE	CASSPGQGSYEQYF	CASSPGQGSYEQYF	TRBV5-6	TRBJ2-7	CAAKNPGSYGQNFVF	p417:T_Cell_Terminal_Effector_CD8+	1	-	-	-	-	-	-	-	-	-	-	-
183	SPGQG%YE	0.00018	4	6	1.2e-09	1	0.001	1	0.001	0.0012	global-SPGQG%YE	CASSPGQGSYEQYF	CASSPGQGSYEQYF	TRBV5-6	TRBJ2-7	CAAKNPGSYGQNFVF	p417:T_Cell_Terminal_Effector_CD8+	1	-	-	-	-	-	-	-	-	-	-	-
183	SPGQG%YE	0.00018	4	6	1.2e-09	1	0.001	1	0.001	0.0012	global-SPGQG%YE	CASSPGQGSYEQYF	CASSPGQGSYEQYF	TRBV5-6	TRBJ2-7	CAAKNPGSYGQNFVF	p417:T_Cell_Terminal_Effector_CD8+	1	-	-	-	-	-	-	-	-	-	-	-
183	SPGQG%YE	0.00018	4	6	1.2e-09	1	0.001	1	0.001	0.0012	global-SPGQG%YE	CASSPGQGSYEQYF	CASSPGQGSYEQYF	TRBV5-6	TRBJ2-7	CAAKNPGSYGQNFVF	p417:T_Cell_Terminal_Effector_CD8+	1	-	-	-	-	-	-	-	-	-	-	-
183	SPGQG%YE	0.00018	4	6	1.2e-09	1	0.001	1	0.001	0.0012	global-SPGQG%YE	CASSPGQGSYEQYF	CASSPGQGSYEQYF	TRBV5-6	TRBJ2-7	CAAKNPGSYGQNFVF	p417:T_Cell_Terminal_Effector_CD8+	1	-	-	-	-	-	-	-	-	-	-	-
183	SPGQG%YE	0.00018	4	6	1.2e-09	1	0.001	1	0.001	0.0012	global-SPGQG%YE	CASSPGQGSYEQYF	CASSPGQGSYEQYF	TRBV5-6	TRBJ2-7	CAAKNPGSYGQNFVF	p417:T_Cell_Terminal_Effector_CD8+	1	-	-	-	-	-	-	-	-	-	-	-
183	SPGQG%YE	0.00018	4	6	1.2e-09	1	0.001	1	0.001	0.0012	global-SPGQG%YE	CASSPGQGSYEQYF	CASSPGQGSYEQYF	TRBV5-6	TRBJ2-7	CAAKNPGSYGQNFVF	p417:T_Cell_Terminal_Effector_CD8+	1	-	-	-	-	-	-	-	-	-	-	-
183	SPGQG%YE	0.00018	4	6	1.2e-09	1	0.001	1	0.001	0.0012	global-SPGQG%YE	CASSPGQGSYEQYF	CASSPGQGSYEQYF	TRBV5-6	TRBJ2-7	CAAKNPGSYGQNFVF	p417:T_Cell_Terminal_Effector_CD8+	1	-	-	-	-	-	-	-	-	-	-	-
183	SPGQG%YE	0.00018	4	6	1.2e-09	1	0.001	1	0.001	0.0012	global-SPGQG%YE	CASSPGQGSYEQYF	CASSPGQGSYEQYF	TRBV5-6	TRBJ2-7	CAAKNPGSYGQNFVF	p417:T_Cell_Terminal_Effector_CD8+	1	-	-	-	-	-	-	-	-	-	-	-
183	SPGQG%YE	0.00018	4	6	1.2e-09	1	0.001	1	0.001	0.0012	global-SPGQG%YE	CASSPGQGSYEQYF	CASSPGQGSYEQYF	TRBV5-6	TRBJ2-7	CAAKNPGSYGQNFVF	p417:T_Cell_Terminal_Effector_CD8+	1	-	-	-	-	-	-	-	-	-	-	-
183	SPGQG%YE	0.00018	4	6	1.2e-09	1	0.001	1	0.001	0.0012	global-SPGQG%YE	CASSPGQGSYEQYF	CASSPGQGSYEQYF	TRBV5-6	TRBJ2-7	CAAKNPGSYGQNFVF	p417:T_Cell_Terminal_Effector_CD8+	1	-	-	-	-	-	-	-	-	-	-	-
183	SPGQG%YE	0.00018	4	6	1.2e-09	1	0.001	1	0.001	0.0012	global-SPGQG%YE	CASSPGQGSYEQYF	CASSPGQGSYEQYF	TRBV5-6	TRBJ2-7	CAAKNPGSYGQNFVF	p417:T_Cell_Terminal_Effector_CD8+	1	-	-	-	-	-	-	-	-	-	-	-
183	SPGQG%YE	0.00018	4	6	1.2e-09	1	0.001	1	0.001	0.0012	global-SPGQG%YE	CASSPGQGSYEQYF	CASSPGQGSYEQYF	TRBV5-6	TRBJ2-7	CAAKNPGSYGQNFVF	p417:T_Cell_Terminal_Effector_CD8+	1	-	-	-	-	-	-	-	-	-	-	-
183	SPGQG%YE	0.00018	4	6	1.2e-09	1	0.001	1	0.001	0.0012	global-SPGQG%YE	CASSPGQGSYEQYF	CASSPGQGSYEQYF	TRBV5-6	TRBJ2-7	CAAKNPGSYGQNFVF	p417:T_Cell_Terminal_Effector_CD8+	1	-	-	-	-	-	-	-	-	-	-	-
183	SPGQG%YE	0.00018	4	6	1.2e-09	1	0.001	1	0.001	0.0012	global-SPGQG%YE	CASSPGQGSYEQYF	CASSPGQGSYEQYF	TRBV5-6	TRBJ2-7	CAAKNPGSYGQNFVF	p417:T_Cell_Terminal_Effector_CD8+	1	-	-	-	-	-	-	-	-	-	-	-
183	SPGQG%YE	0.00018	4	6	1.2e-09	1	0.001	1	0.001	0.0012	global-SPGQG%YE	CASSPGQGSYEQYF	CASSPGQGSYEQYF	TRBV5-6	TRBJ2-7	CAAKNPGSYGQNFVF	p417:T_Cell_Terminal_Effector_CD8+	1	-	-	-	-	-	-	-	-	-	-	-
183	SPGQG%YE	0.00018	4	6	1.2e-09	1	0.001	1	0.001	0.0012	global-SPGQG%YE	CASSPGQGSYEQYF	CASSPGQGSYEQYF	TRBV5-6	TRBJ2-7	CAAKNPGSYGQNFVF	p417:T_Cell_Terminal_Effector_CD8+	1	-	-	-	-	-	-	-	-	-	-	-
183	SPGQG%YE	0.00018	4	6	1.2e-09	1	0.001	1	0.001	0.0012	global-SPGQG%YE	CASSPGQGSYEQYF	CASSPGQGSYEQYF	TRBV5-6	TRBJ2-7	CAAKNPGSYGQNFVF	p417:T_Cell_Terminal_Effector_CD8+	1	-	-	-	-	-	-	-	-	-	-	-
183	SPGQG%YE	0.00018	4	6	1.2e-09	1	0.001	1	0.001	0.0012	global-SPGQG%YE	CASSPGQGSYEQYF	CASSPGQGSYEQYF	TRBV5-6	TRBJ2-7	CAAKNPGSYGQNFVF	p417:T_Cell_Effector_Memory_CD8+	1	-	-	-	-	-	-	-	-	-	-	-
183	SPGQG%YE	0.00018	4	6	1.2e-09	1	0.001	1	0.001	0.0012	global-SPGQG%YE	CASSPGQGSYEQYF	CASSPGQGSYEQYF	TRBV5-6	TRBJ2-7	CAAKNPGSYGQNFVF	p417:T_Cell_Terminal_Effector_CD8+	1	-	-	-	-	-	-	-	-	-	-	-
183	SPGQG%YE	0.00018	4	6	1.2e-09	1	0.001	1	0.001	0.0012	global-SPGQG%YE	CASSPGQGSYEQYF	CASSPGQGSYEQYF	TRBV5-6	TRBJ2-7	CAAKNPGSYGQNFVF	p417:T_Cell_Terminal_Effector_CD8+	1	-	-	-	-	-	-	-	-	-	-	-
183	SPGQG%YE	0.00018	4	6	1.2e-09	1	0.001	1	0.001	0.0012	global-SPGQG%YE	CASSPGQGSYEQYF	CASSPGQGSYEQYF	TRBV5-6	TRBJ2-7	CAAKNPGSYGQNFVF	p417:T_Cell_Terminal_Effector_CD8+	1	-	-	-	-	-	-	-	-	-	-	-
183	SPGQG%YE	0.00018	4	6	1.2e-09	1	0.001	1	0.001	0.0012	global-SPGQG%YE	CASSPGQGSYEQYF	CASSPGQGSYEQYF	TRBV5-6	TRBJ2-7	CAAKNPGSYGQNFVF	p417:T_Cell_Terminal_Effector_CD8+	1	-	-	-	-	-	-	-	-	-	-	-
183	SPGQG%YE	0.00018	4	6	1.2e-09	1	0.001	1	0.001	0.0012	global-SPGQG%YE	CASSPGQGSYEQYF	CASSPGQGSYEQYF	TRBV5-6	TRBJ2-7	CAAKNPGSYGQNFVF	p417:T_Cell_Terminal_Effector_CD8+	1	-	-	-	-	-	-	-	-	-	-	-
183	SPGQG%YE	0.00018	4	6	1.2e-09	1	0.001	1	0.001	0.0012	global-SPGQG%YE	CASSPGQGSYEQYF	CASSPGQGSYEQYF	TRBV5-6	TRBJ2-7	CAAKNPGSYGQNFVF	p417:T_Cell_Terminal_Effector_CD8+	1	-	-	-	-	-	-	-	-	-	-	-
183	SPGQG%YE	0.00018	4	6	1.2e-09	1	0.001	1	0.001	0.0012	global-SPGQG%YE	CASSPGQGSYEQYF	CASSPGQGSYEQYF	TRBV5-6	TRBJ2-7	CAAKNPGSYGQNFVF	p417:T_Cell_Terminal_Effector_CD8+	1	-	-	-	-	-	-	-	-	-	-	-
183	SPGQG%YE	0.00018	4	6	1.2e-09	1	0.001	1	0.001	0.0012	global-SPGQG%YE	CASSPGQGSYEQYF	CASSPGQGSYEQYF	TRBV5-6	TRBJ2-7	CAAKNPGSYGQNFVF	p417:T_Cell_Terminal_Effector_CD8+	1	-	-	-	-	-	-	-	-	-	-	-
183	SPGQG%YE	0.00018	4	6	1.2e-09	1	0.001	1	0.001	0.0012	global-SPGQG%YE	CASSPGQGSYEQYF	CASSPGQGSYEQYF	TRBV5-6	TRBJ2-7	CAAKNPGSYGQNFVF	p417:T_Cell_Terminal_Effector_CD8+	1	-	-	-	-	-	-	-	-	-	-	-
183	SPGQG%YE	0.00018	4	6	1.2e-09	1	0.001	1	0.001	0.0012	global-SPGQG%YE	CASSPGQGSYEQYF	CASSPGQGSYEQYF	TRBV5-6	TRBJ2-7	CAAKNPGSYGQNFVF	p417:T_Cell_Terminal_Effector_CD8+	1	-	-	-	-	-	-	-	-	-	-	-
183	SPGQG%YE	0.00018	4	6	1.2e-09	1	0.001	1	0.001	0.0012	global-SPGQG%YE	CASSPGQGSYEQYF	CASSPGQGSYEQYF	TRBV5-6	TRBJ2-7	CAAKNPGSYGQNFVF	p417:T_Cell_Terminal_Effector_CD8+	1	-	-	-	-	-	-	-	-	-	-	-
183	SPGQG%YE	0.00018	4	6	1.2e-09	1	0.001	1	0.001	0.0012	global-SPGQG%YE	CASSPGQGSYEQYF	CASSPGQGSYEQYF	TRBV5-6	TRBJ2-7	CAAKNPGSYGQNFVF	p417:T_Cell_Terminal_Effector_CD8+	1	-	-	-	-	-	-	-	-	-	-	-
183	SPGQG%YE	0.00018	4	6	1.2e-09	1	0.001	1	0.001	0.0012	global-SPGQG%YE	CASSPGQGSYEQYF	CASSPGQGSYEQYF	TRBV5-6	TRBJ2-7	CAAKNPGSYGQNFVF	p417:T_Cell_Terminal_Effector_CD8+	1	-	-	-	-	-	-	-	-	-	-	-
183	SPGQG%YE	0.00018	4	6	1.2e-09	1	0.001	1	0.001	0.0012	global-SPGQG%YE	CASSPGQGSYEQYF	CASSPGQGSYEQYF	TRBV5-6	TRBJ2-7	CAAKNPGSYGQNFVF	p417:T_Cell_Terminal_Effector_CD8+	1	-	-	-	-	-	-	-	-	-	-	-
183	SPGQG%YE	0.00018	4	6	1.2e-09	1	0.001	1	0.001	0.0012	global-SPGQG%YE	CASSPGQGSYEQYF	CASSPGQGSYEQYF	TRBV5-6	TRBJ2-7	CAAKNPGSYGQNFVF	p417:T_Cell_Terminal_Effector_CD8+	1	-	-	-	-	-	-	-	-	-	-	-
183	SPGQG%YE	0.00018	4	6	1.2e-09	1	0.001	1	0.001	0.0012	global-SPGQG%YE	CASSPGQGSYEQYF	CASSPGQGSYEQYF	TRBV5-6	TRBJ2-7	CAAKNPGSYGQNFVF	p417:T_Cell_Terminal_Effector_CD8+	1	-	-	-	-	-	-	-	-	-	-	-
183	SPGQG%YE	0.00018	4	6	1.2e-09	1	0.001	1	0.001	0.0012	global-SPGQG%YE	CASSPGQGSYEQYF	CASSPGQGSYEQYF	TRBV5-6	TRBJ2-7	CAAKNPGSYGQNFVF	p417:T_Cell_Terminal_Effector_CD8+	1	-	-	-	-	-	-	-	-	-	-	-
183	SPGQG%YE	0.00018	4	6	1.2e-09	1	0.001	1	0.001	0.0012	global-SPGQG%YE	CASSPGQGSYEQYF	CASSPGQGSYEQYF	TRBV5-6	TRBJ2-7	CAAKNPGSYGQNFVF	p417:T_Cell_Terminal_Effector_CD8+	1	-	-	-	-	-	-	-	-	-	-	-
183	SPGQG%YE	0.00018	4	6	1.2e-09	1	0.001	1	0.001	0.0012	global-SPGQG%YE	CASSPGQGSYEQYF	CASSPGQGSYEQYF	TRBV5-6	TRBJ2-7	CAAKNPGSYGQNFVF	p417:T_Cell_Terminal_Effector_CD8+	1	-	-	-	-	-	-	-	-	-	-	-
183	SPGQG%YE	0.00018	4	6	1.2e-09	1	0.001	1	0.001	0.0012	global-SPGQG%YE	CASSPGQGSYEQYF	CASSPGQGSYEQYF	TRBV5-6	TRBJ2-7	CAAKNPGSYGQNFVF	p417:T_Cell_Terminal_Effector_CD4+	1	-	-	-	-	-	-	-	-	-	-	-
183	SPGQG%YE	0.00018	4	6	1.2e-09	1	0.001	1	0.001	0.0012	global-SPGQG%YE	CASSPGQGSYEQYF	CASSPGQGSYEQYF	TRBV5-6	TRBJ2-7	CAAKNPGSYGQNFVF	p417:T_Cell_Terminal_Effector_CD8+	1	-	-	-	-	-	-	-	-	-	-	-
183	SPGQG%YE	0.00018	4	6	1.2e-09	1	0.001	1	0.001	0.0012	global-SPGQG%YE	CASSPGQGSYEQYF	CASSPGQGSYEQYF	TRBV5-6	TRBJ2-7	CAAKNPGSYGQNFVF	p417:T_Cell_Terminal_Effector_CD8+	1	-	-	-	-	-	-	-	-	-	-	-
183	SPGQG%YE	0.00018	4	6	1.2e-09	1	0.001	1	0.001	0.0012	global-SPGQG%YE	CASSPGQGSYEQYF	CASSPGQGSYEQYF	TRBV5-6	TRBJ2-7	CAAKNPGSYGQNFVF	p417:T_Cell_Terminal_Effector_CD8+	1	-	-	-	-	-	-	-	-	-	-	-
183	SPGQG%YE	0.00018	4	6	1.2e-09	1	0.001	1	0.001	0.0012	global-SPGQG%YE	CASSPGQGSYEQYF	CASSPGQGSYEQYF	TRBV5-6	TRBJ2-7	CAAKNPGSYGQNFVF	p417:T_Cell_Terminal_Effector_CD8+	1	-	-	-	-	-	-	-	-	-	-	-
183	SPGQG%YE	0.00018	4	6	1.2e-09	1	0.001	1	0.001	0.0012	global-SPGQG%YE	CASSPGQGSYEQYF	CASSPGQGSYEQYF	TRBV5-6	TRBJ2-7	CAAKNPGSYGQNFVF	p417:T_Cell_Terminal_Effector_CD8+	1	-	-	-	-	-	-	-	-	-	-	-
183	SPGQG%YE	0.00018	4	6	1.2e-09	1	0.001	1	0.001	0.0012	global-SPGQG%YE	CASSPGQGSYEQYF	CASSPGQGSYEQYF	TRBV5-6	TRBJ2-7	CAAKNPGSYGQNFVF	p417:T_Cell_Terminal_Effector_CD8+	1	-	-	-	-	-	-	-	-	-	-	-
183	SPGQG%YE	0.00018	4	6	1.2e-09	1	0.001	1	0.001	0.0012	global-SPGQG%YE	CASSPGQGSYEQYF	CASSPGQGSYEQYF	TRBV5-6	TRBJ2-7	CAAKNPGSYGQNFVF	p417:T_Cell_Terminal_Effector_CD8+	1	-	-	-	-	-	-	-	-	-	-	-
183	SPGQG%YE	0.00018	4	6	1.2e-09	1	0.001	1	0.001	0.0012	global-SPGQG%YE	CASSPGQGSYEQYF	CASSPGQGSYEQYF	TRBV5-6	TRBJ2-7	CAAKNPGSYGQNFVF	p417:T_Cell_Terminal_Effector_CD8+	1	-	-	-	-	-	-	-	-	-	-	-
183	SPGQG%YE	0.00018	4	6	1.2e-09	1	0.001	1	0.001	0.0012	global-SPGQG%YE	CASSPGQGSYEQYF	CASSPGQGSYEQYF	TRBV5-6	TRBJ2-7	CAAKNPGSYGQNFVF	p417:T_Cell_Terminal_Effector_CD8+	1	-	-	-	-	-	-	-	-	-	-	-
183	SPGQG%YE	0.00018	4	6	1.2e-09	1	0.001	1	0.001	0.0012	global-SPGQG%YE	CASSPGQGSYEQYF	CASSPGQGSYEQYF	TRBV5-6	TRBJ2-7	CAAKNPGSYGQNFVF	p417:T_Cell_Terminal_Effector_CD8+	1	-	-	-	-	-	-	-	-	-	-	-
183	SPGQG%YE	0.00018	4	6	1.2e-09	1	0.001	1	0.001	0.0012	global-SPGQG%YE	CASSPGQGSYEQYF	CASSPGQGSYEQYF	TRBV5-6	TRBJ2-7	CAAKNPGSYGQNFVF	p417:T_Cell_Terminal_Effector_CD8+	1	-	-	-	-	-	-	-	-	-	-	-
183	SPGQG%YE	0.00018	4	6	1.2e-09	1	0.001	1	0.001	0.0012	global-SPGQG%YE	CASSPGQGSYEQYF	CASSPGQGSYEQYF	TRBV5-6	TRBJ2-7	CAAKNPGSYGQNFVF	p417:T_Cell_Terminal_Effector_CD8+	1	-	-	-	-	-	-	-	-	-	-	-
183	SPGQG%YE	0.00018	4	6	1.2e-09	1	0.001	1	0.001	0.0012	global-SPGQG%YE	CASSPGQGSYEQYF	CASSPGQGSYEQYF	TRBV5-6	TRBJ2-7	CAAKNPGSYGQNFVF	p417:T_Cell_Terminal_Effector_CD8+	1	-	-	-	-	-	-	-	-	-	-	-
183	SPGQG%YE	0.00018	4	6	1.2e-09	1	0.001	1	0.001	0.0012	global-SPGQG%YE	CASSPGQGSYEQYF	CASSPGQGSYEQYF	TRBV5-6	TRBJ2-7	CAAKNPGSYGQNFVF	p417:T_Cell_Terminal_Effector_CD8+	1	-	-	-	-	-	-	-	-	-	-	-
183	SPGQG%YE	0.00018	4	6	1.2e-09	1	0.001	1	0.001	0.0012	global-SPGQG%YE	CASSPGQGSYEQYF	CASSPGQGSYEQYF	TRBV5-6	TRBJ2-7	CAAKNPGSYGQNFVF	p417:T_Cell_Terminal_Effector_CD8+	1	-	-	-	-	-	-	-	-	-	-	-
183	SPGQG%YE	0.00018	4	6	1.2e-09	1	0.001	1	0.001	0.0012	global-SPGQG%YE	CASSPGQGSYEQYF	CASSPGQGSYEQYF	TRBV5-6	TRBJ2-7	CAAKNPGSYGQNFVF	p417:T_Cell_Terminal_Effector_CD8+	1	-	-	-	-	-	-	-	-	-	-	-
183	SPGQG%YE	0.00018	4	6	1.2e-09	1	0.001	1	0.001	0.0012	global-SPGQG%YE	CASSPGQGSYEQYF	CASSPGQGSYEQYF	TRBV5-6	TRBJ2-7	CAAKNPGSYGQNFVF	p417:T_Cell_Terminal_Effector_CD8+	1	-	-	-	-	-	-	-	-	-	-	-
183	SPGQG%YE	0.00018	4	6	1.2e-09	1	0.001	1	0.001	0.0012	global-SPGQG%YE	CASSPGQGSYEQYF	CASSPGQGSYEQYF	TRBV5-6	TRBJ2-7	CAAKNPGSYGQNFVF	p417:T_Cell_Non-Vd2_gd	1	-	-	-	-	-	-	-	-	-	-	-
183	SPGQG%YE	0.00018	4	6	1.2e-09	1	0.001	1	0.001	0.0012	global-SPGQG%YE	CASSPGQGSYEQYF	CASSPGQGSYEQYF	TRBV5-6	TRBJ2-7	CAAKNPGSYGQNFVF	p417:T_Cell_Terminal_Effector_CD8+	1	-	-	-	-	-	-	-	-	-	-	-
183	SPGQG%YE	0.00018	4	6	1.2e-09	1	0.001	1	0.001	0.0012	global-SPGQG%YE	CASSPGQGSYEQYF	CASSPGQGSYEQYF	TRBV5-6	TRBJ2-7	CAAKNPGSYGQNFVF	p417:T_Cell_Terminal_Effector_CD8+	1	-	-	-	-	-	-	-	-	-	-	-
183	SPGQG%YE	0.00018	4	6	1.2e-09	1	0.001	1	0.001	0.0012	global-SPGQG%YE	CASSPGQGSYEQYF	CASSPGQGSYEQYF	TRBV5-6	TRBJ2-7	CAAKNPGSYGQNFVF	p417:T_Cell_Terminal_Effector_CD8+	1	-	-	-	-	-	-	-	-	-	-	-
183	SPGQG%YE	0.00018	4	6	1.2e-09	1	0.001	1	0.001	0.0012	global-SPGQG%YE	CASSPGQGSYEQYF	CASSPGQGSYEQYF	TRBV5-6	TRBJ2-7	CAAKNPGSYGQNFVF	p417:T_Cell_Terminal_Effector_CD8+	1	-	-	-	-	-	-	-	-	-	-	-
183	SPGQG%YE	0.00018	4	6	1.2e-09	1	0.001	1	0.001	0.0012	global-SPGQG%YE	CASSPGQGSYEQYF	CASSPGQGSYEQYF	TRBV5-6	TRBJ2-7	CAAKNPGSYGQNFVF	p417:T_Cell_Terminal_Effector_CD8+	1	-	-	-	-	-	-	-	-	-	-	-
183	SPGQG%YE	0.00018	4	6	1.2e-09	1	0.001	1	0.001	0.0012	global-SPGQG%YE	CASSPGQGSYEQYF	CASSPGQGSYEQYF	TRBV5-6	TRBJ2-7	CAAKNPGSYGQNFVF	p417:T_Cell_Terminal_Effector_CD8+	1	-	-	-	-	-	-	-	-	-	-	-
183	SPGQG%YE	0.00018	4	6	1.2e-09	1	0.001	1	0.001	0.0012	global-SPGQG%YE	CASSPGQGSYEQYF	CASSPGQGSYEQYF	TRBV5-6	TRBJ2-7	CAAKNPGSYGQNFVF	p417:T_Cell_Terminal_Effector_CD8+	1	-	-	-	-	-	-	-	-	-	-	-
183	SPGQG%YE	0.00018	4	6	1.2e-09	1	0.001	1	0.001	0.0012	global-SPGQG%YE	CASSPGQGSYEQYF	CASSPGQGSYEQYF	TRBV5-6	TRBJ2-7	CAAKNPGSYGQNFVF	p417:T_Cell_Vd2_gd	1	-	-	-	-	-	-	-	-	-	-	-
183	SPGQG%YE	0.00018	4	6	1.2e-09	1	0.001	1	0.001	0.0012	global-SPGQG%YE	CASSPGQGSYEQYF	CASSPGQGSYEQYF	TRBV5-6	TRBJ2-7	CAAKNPGSYGQNFVF	p417:T_Cell_Terminal_Effector_CD8+	1	-	-	-	-	-	-	-	-	-	-	-
183	SPGQG%YE	0.00018	4	6	1.2e-09	1	0.001	1	0.001	0.0012	global-SPGQG%YE	CASSPGQGSYEQYF	CASSPGQGSYEQYF	TRBV5-6	TRBJ2-7	CAAKNPGSYGQNFVF	p417:T_Cell_Terminal_Effector_CD8+	1	-	-	-	-	-	-	-	-	-	-	-
183	SPGQG%YE	0.00018	4	6	1.2e-09	1	0.001	1	0.001	0.0012	global-SPGQG%YE	CASSPGQGSYEQYF	CASSPGQGSYEQYF	TRBV5-6	TRBJ2-7	CAAKNPGSYGQNFVF	p417:T_Cell_Terminal_Effector_CD8+	1	-	-	-	-	-	-	-	-	-	-	-
183	SPGQG%YE	0.00018	4	6	1.2e-09	1	0.001	1	0.001	0.0012	global-SPGQG%YE	CASSPGQGSYEQYF	CASSPGQGSYEQYF	TRBV5-6	TRBJ2-7	CAAKNPGSYGQNFVF	p417:T_Cell_Terminal_Effector_CD8+	1	-	-	-	-	-	-	-	-	-	-	-
183	SPGQG%YE	0.00018	4	6	1.2e-09	1	0.001	1	0.001	0.0012	global-SPGQG%YE	CASSPGQGSYEQYF	CASSPGQGSYEQYF	TRBV5-6	TRBJ2-7	CAAKNPGSYGQNFVF	p417:T_Cell_Terminal_Effector_CD8+	1	-	-	-	-	-	-	-	-	-	-	-
183	SPGQG%YE	0.00018	4	6	1.2e-09	1	0.001	1	0.001	0.0012	global-SPGQG%YE	CASSPGQGSYEQYF	CASSPGQGSYEQYF	TRBV5-6	TRBJ2-7	CAAKNPGSYGQNFVF	p417:T_Cell_Terminal_Effector_CD8+	1	-	-	-	-	-	-	-	-	-	-	-
183	SPGQG%YE	0.00018	4	6	1.2e-09	1	0.001	1	0.001	0.0012	global-SPGQG%YE	CASSPGQGSYEQYF	CASSPGQGSYEQYF	TRBV5-6	TRBJ2-7	CAAKNPGSYGQNFVF	p417:T_Cell_Terminal_Effector_CD8+	1	-	-	-	-	-	-	-	-	-	-	-
183	SPGQG%YE	0.00018	4	6	1.2e-09	1	0.001	1	0.001	0.0012	global-SPGQG%YE	CASSPGQGSYEQYF	CASSPGQGSYEQYF	TRBV5-6	TRBJ2-7	CAAKNPGSYGQNFVF	p417:T_Cell_Terminal_Effector_CD8+	1	-	-	-	-	-	-	-	-	-	-	-
183	SPGQG%YE	0.00018	4	6	1.2e-09	1	0.001	1	0.001	0.0012	global-SPGQG%YE	CASSPGQGSYEQYF	CASSPGQGSYEQYF	TRBV5-6	TRBJ2-7	CAAKNPGSYGQNFVF	p417:T_Cell_Terminal_Effector_CD8+	1	-	-	-	-	-	-	-	-	-	-	-
183	SPGQG%YE	0.00018	4	6	1.2e-09	1	0.001	1	0.001	0.0012	global-SPGQG%YE	CASSPGQGSYEQYF	CASSPGQGSYEQYF	TRBV5-6	TRBJ2-7	CAAKNPGSYGQNFVF	p417:T_Cell_Terminal_Effector_CD8+	1	-	-	-	-	-	-	-	-	-	-	-
183	SPGQG%YE	0.00018	4	6	1.2e-09	1	0.001	1	0.001	0.0012	global-SPGQG%YE	CASSPGQGSYEQYF	CASSPGQGSYEQYF	TRBV5-6	TRBJ2-7	CAAKNPGSYGQNFVF	p417:T_Cell_Terminal_Effector_CD8+	1	-	-	-	-	-	-	-	-	-	-	-
183	SPGQG%YE	0.00018	4	6	1.2e-09	1	0.001	1	0.001	0.0012	global-SPGQG%YE	CASSPGQGSYEQYF	CASSPGQGSYEQYF	TRBV5-6	TRBJ2-7	CAAKNPGSYGQNFVF	p417:T_Cell_Terminal_Effector_CD8+	1	-	-	-	-	-	-	-	-	-	-	-
183	SPGQG%YE	0.00018	4	6	1.2e-09	1	0.001	1	0.001	0.0012	global-SPGQG%YE	CASSPGQGSYEQYF	CASSPGQGSYEQYF	TRBV5-6	TRBJ2-7	CAAKNPGSYGQNFVF	p417:T_Cell_Terminal_Effector_CD8+	1	-	-	-	-	-	-	-	-	-	-	-
183	SPGQG%YE	0.00018	4	6	1.2e-09	1	0.001	1	0.001	0.0012	global-SPGQG%YE	CASSPGQGSYEQYF	CASSPGQGSYEQYF	TRBV5-6	TRBJ2-7	CAAKNPGSYGQNFVF	p417:T_Cell_Terminal_Effector_CD8+	1	-	-	-	-	-	-	-	-	-	-	-
183	SPGQG%YE	0.00018	4	6	1.2e-09	1	0.001	1	0.001	0.0012	global-SPGQG%YE	CASSPGQGSYEQYF	CASSPGQGSYEQYF	TRBV5-6	TRBJ2-7	CAAKNPGSYGQNFVF	p417:T_Cell_Terminal_Effector_CD8+	1	-	-	-	-	-	-	-	-	-	-	-
183	SPGQG%YE	0.00018	4	6	1.2e-09	1	0.001	1	0.001	0.0012	global-SPGQG%YE	CASSPGQGSYEQYF	CASSPGQGSYEQYF	TRBV5-6	TRBJ2-7	CAAKNPGSYGQNFVF	p417:T_Cell_Terminal_Effector_CD8+	1	-	-	-	-	-	-	-	-	-	-	-
183	SPGQG%YE	0.00018	4	6	1.2e-09	1	0.001	1	0.001	0.0012	global-SPGQG%YE	CASSPGQGSYEQYF	CASSPGQGSYEQYF	TRBV5-6	TRBJ2-7	CAAKNPGSYGQNFVF	p417:T_Cell_Terminal_Effector_CD8+	1	-	-	-	-	-	-	-	-	-	-	-
183	SPGQG%YE	0.00018	4	6	1.2e-09	1	0.001	1	0.001	0.0012	global-SPGQG%YE	CASSPGQGSYEQYF	CASSPGQGSYEQYF	TRBV5-6	TRBJ2-7	CAAKNPGSYGQNFVF	p417:T_Cell_Terminal_Effector_CD8+	1	-	-	-	-	-	-	-	-	-	-	-
183	SPGQG%YE	0.00018	4	6	1.2e-09	1	0.001	1	0.001	0.0012	global-SPGQG%YE	CASSPGQGSYEQYF	CASSPGQGSYEQYF	TRBV5-6	TRBJ2-7	CAAKNPGSYGQNFVF	p417:T_Cell_Terminal_Effector_CD8+	1	-	-	-	-	-	-	-	-	-	-	-
183	SPGQG%YE	0.00018	4	6	1.2e-09	1	0.001	1	0.001	0.0012	global-SPGQG%YE	CASSPGQGSYEQYF	CASSPGQGSYEQYF	TRBV5-6	TRBJ2-7	CAAKNPGSYGQNFVF	p417:T_Cell_Terminal_Effector_CD8+	1	-	-	-	-	-	-	-	-	-	-	-
183	SPGQG%YE	0.00018	4	6	1.2e-09	1	0.001	1	0.001	0.0012	global-SPGQG%YE	CASSPGQGSYEQYF	CASSPGQGSYEQYF	TRBV5-6	TRBJ2-7	CAAKNPGSYGQNFVF	p417:T_Cell_Terminal_Effector_CD8+	1	-	-	-	-	-	-	-	-	-	-	-
183	SPGQG%YE	0.00018	4	6	1.2e-09	1	0.001	1	0.001	0.0012	global-SPGQG%YE	CASSPGQGSYEQYF	CASSPGQGSYEQYF	TRBV5-6	TRBJ2-7	CAAKNPGSYGQNFVF	p417:T_Cell_Terminal_Effector_CD8+	1	-	-	-	-	-	-	-	-	-	-	-
183	SPGQG%YE	0.00018	4	6	1.2e-09	1	0.001	1	0.001	0.0012	global-SPGQG%YE	CASSPGQGSYEQYF	CASSPGQGSYEQYF	TRBV5-6	TRBJ2-7	CAAKNPGSYGQNFVF	p417:T_Cell_Terminal_Effector_CD8+	1	-	-	-	-	-	-	-	-	-	-	-
183	SPGQG%YE	0.00018	4	6	1.2e-09	1	0.001	1	0.001	0.0012	global-SPGQG%YE	CASSPGQGSYEQYF	CASSPGQGSYEQYF	TRBV5-6	TRBJ2-7	CAAKNPGSYGQNFVF	p417:T_Cell_Terminal_Effector_CD8+	1	-	-	-	-	-	-	-	-	-	-	-
183	SPGQG%YE	0.00018	4	6	1.2e-09	1	0.001	1	0.001	0.0012	global-SPGQG%YE	CASSPGQGSYEQYF	CASSPGQGSYEQYF	TRBV5-6	TRBJ2-7	CAAKNPGSYGQNFVF	p417:T_Cell_Terminal_Effector_CD8+	1	-	-	-	-	-	-	-	-	-	-	-
183	SPGQG%YE	0.00018	4	6	1.2e-09	1	0.001	1	0.001	0.0012	global-SPGQG%YE	CASSPGQGSYEQYF	CASSPGQGSYEQYF	TRBV5-6	TRBJ2-7	CAAKNPGSYGQNFVF	p417:T_Cell_Terminal_Effector_CD8+	1	-	-	-	-	-	-	-	-	-	-	-
183	SPGQG%YE	0.00018	4	6	1.2e-09	1	0.001	1	0.001	0.0012	global-SPGQG%YE	CASSPGQGSYEQYF	CASSPGQGSYEQYF	TRBV5-6	TRBJ2-7	CAAKNPGSYGQNFVF	p417:T_Cell_Terminal_Effector_CD8+	1	-	-	-	-	-	-	-	-	-	-	-
183	SPGQG%YE	0.00018	4	6	1.2e-09	1	0.001	1	0.001	0.0012	global-SPGQG%YE	CASSPGQGSYEQYF	CASSPGQGSYEQYF	TRBV5-6	TRBJ2-7	CAAKNPGSYGQNFVF	p417:T_Cell_Terminal_Effector_CD8+	1	-	-	-	-	-	-	-	-	-	-	-
183	SPGQG%YE	0.00018	4	6	1.2e-09	1	0.001	1	0.001	0.0012	global-SPGQG%YE	CASSPGQGSYEQYF	CASSPGQGSYEQYF	TRBV5-6	TRBJ2-7	CAAKNPGSYGQNFVF	p417:T_Cell_Terminal_Effector_CD8+	1	-	-	-	-	-	-	-	-	-	-	-
183	SPGQG%YE	0.00018	4	6	1.2e-09	1	0.001	1	0.001	0.0012	global-SPGQG%YE	CASSPGQGSYEQYF	CASSPGQGSYEQYF	TRBV5-6	TRBJ2-7	CAAKNPGSYGQNFVF	p417:T_Cell_Terminal_Effector_CD8+	1	-	-	-	-	-	-	-	-	-	-	-
183	SPGQG%YE	0.00018	4	6	1.2e-09	1	0.001	1	0.001	0.0012	global-SPGQG%YE	CASSPGQGSYEQYF	CASSPGQGSYEQYF	TRBV5-6	TRBJ2-7	CAAKNPGSYGQNFVF	p417:T_Cell_Terminal_Effector_CD8+	1	-	-	-	-	-	-	-	-	-	-	-
183	SPGQG%YE	0.00018	4	6	1.2e-09	1	0.001	1	0.001	0.0012	global-SPGQG%YE	CASSPGQGSYEQYF	CASSPGQGSYEQYF	TRBV5-6	TRBJ2-7	CAAKNPGSYGQNFVF	p417:T_Cell_Terminal_Effector_CD8+	1	-	-	-	-	-	-	-	-	-	-	-
183	SPGQG%YE	0.00018	4	6	1.2e-09	1	0.001	1	0.001	0.0012	global-SPGQG%YE	CASSPGQGSYEQYF	CASSPGQGSYEQYF	TRBV5-6	TRBJ2-7	CAAKNPGSYGQNFVF	p417:T_Cell_Terminal_Effector_CD8+	1	-	-	-	-	-	-	-	-	-	-	-
183	SPGQG%YE	0.00018	4	6	1.2e-09	1	0.001	1	0.001	0.0012	global-SPGQG%YE	CASSPGQGSYEQYF	CASSPGQGSYEQYF	TRBV5-6	TRBJ2-7	CAAKNPGSYGQNFVF	p417:T_Cell_Terminal_Effector_CD8+	1	-	-	-	-	-	-	-	-	-	-	-
183	SPGQG%YE	0.00018	4	6	1.2e-09	1	0.001	1	0.001	0.0012	global-SPGQG%YE	CASSPGQGSYEQYF	CASSPGQGSYEQYF	TRBV5-6	TRBJ2-7	CAAKNPGSYGQNFVF	p417:T_Cell_Terminal_Effector_CD8+	1	-	-	-	-	-	-	-	-	-	-	-
183	SPGQG%YE	0.00018	4	6	1.2e-09	1	0.001	1	0.001	0.0012	global-SPGQG%YE	CASSPGQGSYEQYF	CASSPGQGSYEQYF	TRBV5-6	TRBJ2-7	CAAKNPGSYGQNFVF	p417:T_Cell_Terminal_Effector_CD8+	1	-	-	-	-	-	-	-	-	-	-	-
183	SPGQG%YE	0.00018	4	6	1.2e-09	1	0.001	1	0.001	0.0012	global-SPGQG%YE	CASSPGQGSYEQYF	CASSPGQGSYEQYF	TRBV5-6	TRBJ2-7	CAAKNPGSYGQNFVF	p417:T_Cell_Terminal_Effector_CD8+	1	-	-	-	-	-	-	-	-	-	-	-
183	SPGQG%YE	0.00018	4	6	1.2e-09	1	0.001	1	0.001	0.0012	global-SPGQG%YE	CASSPGQGSYEQYF	CASSPGQGSYEQYF	TRBV5-6	TRBJ2-7	CAAKNPGSYGQNFVF	p417:T_Cell_Terminal_Effector_CD8+	1	-	-	-	-	-	-	-	-	-	-	-
183	SPGQG%YE	0.00018	4	6	1.2e-09	1	0.001	1	0.001	0.0012	global-SPGQG%YE	CASSPGQGSYEQYF	CASSPGQGSYEQYF	TRBV5-6	TRBJ2-7	CAAKNPGSYGQNFVF	p417:T_Cell_Terminal_Effector_CD8+	1	-	-	-	-	-	-	-	-	-	-	-
183	SPGQG%YE	0.00018	4	6	1.2e-09	1	0.001	1	0.001	0.0012	global-SPGQG%YE	CASSPGQGSYEQYF	CASSPGQGSYEQYF	TRBV5-6	TRBJ2-7	CAAKNPGSYGQNFVF	p417:T_Cell_Terminal_Effector_CD8+	1	-	-	-	-	-	-	-	-	-	-	-
183	SPGQG%YE	0.00018	4	6	1.2e-09	1	0.001	1	0.001	0.0012	global-SPGQG%YE	CASSPGQGSYEQYF	CASSPGQGSYEQYF	TRBV5-6	TRBJ2-7	CAAKNPGSYGQNFVF	p417:T_Cell_Terminal_Effector_CD8+	1	-	-	-	-	-	-	-	-	-	-	-
183	SPGQG%YE	0.00018	4	6	1.2e-09	1	0.001	1	0.001	0.0012	global-SPGQG%YE	CASSPGQGSYEQYF	CASSPGQGSYEQYF	TRBV5-6	TRBJ2-7	CAAKNPGSYGQNFVF	p417:T_Cell_Terminal_Effector_CD8+	1	-	-	-	-	-	-	-	-	-	-	-
183	SPGQG%YE	0.00018	4	6	1.2e-09	1	0.001	1	0.001	0.0012	global-SPGQG%YE	CASSPGQGSYEQYF	CASSPGQGSYEQYF	TRBV5-6	TRBJ2-7	CAAKNPGSYGQNFVF	p417:T_Cell_Terminal_Effector_CD8+	1	-	-	-	-	-	-	-	-	-	-	-
183	SPGQG%YE	0.00018	4	6	1.2e-09	1	0.001	1	0.001	0.0012	global-SPGQG%YE	CASSPGQGSYEQYF	CASSPGQGSYEQYF	TRBV5-6	TRBJ2-7	CAAKNPGSYGQNFVF	p417:T_Cell_Terminal_Effector_CD8+	1	-	-	-	-	-	-	-	-	-	-	-
183	SPGQG%YE	0.00018	4	6	1.2e-09	1	0.001	1	0.001	0.0012	global-SPGQG%YE	CASSPGQGSYEQYF	CASSPGQGSYEQYF	TRBV5-6	TRBJ2-7	CAAKNPGSYGQNFVF	p417:T_Cell_Terminal_Effector_CD8+	1	-	-	-	-	-	-	-	-	-	-	-
183	SPGQG%YE	0.00018	4	6	1.2e-09	1	0.001	1	0.001	0.0012	global-SPGQG%YE	CASSPGQGSYEQYF	CASSPGQGSYEQYF	TRBV5-6	TRBJ2-7	CAAKNPGSYGQNFVF	p417:T_Cell_Terminal_Effector_CD8+	1	-	-	-	-	-	-	-	-	-	-	-
183	SPGQG%YE	0.00018	4	6	1.2e-09	1	0.001	1	0.001	0.0012	global-SPGQG%YE	CASSPGQGSYEQYF	CASSPGQGSYEQYF	TRBV5-6	TRBJ2-7	CAAKNPGSYGQNFVF	p417:T_Cell_Terminal_Effector_CD8+	1	-	-	-	-	-	-	-	-	-	-	-
183	SPGQG%YE	0.00018	4	6	1.2e-09	1	0.001	1	0.001	0.0012	global-SPGQG%YE	CASSPGQGSYEQYF	CASSPGQGSYEQYF	TRBV5-6	TRBJ2-7	CAAKNPGSYGQNFVF	p417:T_Cell_Terminal_Effector_CD8+	1	-	-	-	-	-	-	-	-	-	-	-
183	SPGQG%YE	0.00018	4	6	1.2e-09	1	0.001	1	0.001	0.0012	global-SPGQG%YE	CASSPGQGSYEQYF	CASSPGQGSYEQYF	TRBV5-6	TRBJ2-7	CAAKNPGSYGQNFVF	p417:T_Cell_Terminal_Effector_CD8+	1	-	-	-	-	-	-	-	-	-	-	-
183	SPGQG%YE	0.00018	4	6	1.2e-09	1	0.001	1	0.001	0.0012	global-SPGQG%YE	CASSPGQGSYEQYF	CASSPGQGSYEQYF	TRBV5-6	TRBJ2-7	CAAKNPGSYGQNFVF	p417:T_Cell_Terminal_Effector_CD8+	1	-	-	-	-	-	-	-	-	-	-	-
183	SPGQG%YE	0.00018	4	6	1.2e-09	1	0.001	1	0.001	0.0012	global-SPGQG%YE	CASSPGQGSYEQYF	CASSPGQGSYEQYF	TRBV5-6	TRBJ2-7	CAAKNPGSYGQNFVF	p417:T_Cell_Terminal_Effector_CD8+	1	-	-	-	-	-	-	-	-	-	-	-
183	SPGQG%YE	0.00018	4	6	1.2e-09	1	0.001	1	0.001	0.0012	global-SPGQG%YE	CASSPGQGSYEQYF	CASSPGQGSYEQYF	TRBV5-6	TRBJ2-7	CAAKNPGSYGQNFVF	p417:T_Cell_Terminal_Effector_CD8+	1	-	-	-	-	-	-	-	-	-	-	-
183	SPGQG%YE	0.00018	4	6	1.2e-09	1	0.001	1	0.001	0.0012	global-SPGQG%YE	CASSPGQGSYEQYF	CASSPGQGSYEQYF	TRBV5-6	TRBJ2-7	CAAKNPGSYGQNFVF	p417:T_Cell_Terminal_Effector_CD8+	1	-	-	-	-	-	-	-	-	-	-	-
183	SPGQG%YE	0.00018	4	6	1.2e-09	1	0.001	1	0.001	0.0012	global-SPGQG%YE	CASSPGQGSYEQYF	CASSPGQGSYEQYF	TRBV5-6	TRBJ2-7	CAAKNPGSYGQNFVF	p417:T_Cell_Terminal_Effector_CD8+	1	-	-	-	-	-	-	-	-	-	-	-
183	SPGQG%YE	0.00018	4	6	1.2e-09	1	0.001	1	0.001	0.0012	global-SPGQG%YE	CASSPGQGSYEQYF	CASSPGQGSYEQYF	TRBV5-6	TRBJ2-7	CAAKNPGSYGQNFVF	p417:T_Cell_Terminal_Effector_CD8+	1	-	-	-	-	-	-	-	-	-	-	-
183	SPGQG%YE	0.00018	4	6	1.2e-09	1	0.001	1	0.001	0.0012	global-SPGQG%YE	CASSPGQGSYEQYF	CASSPGQGSYEQYF	TRBV5-6	TRBJ2-7	CAAKNPGSYGQNFVF	p417:T_Cell_Terminal_Effector_CD8+	1	-	-	-	-	-	-	-	-	-	-	-
183	SPGQG%YE	0.00018	4	6	1.2e-09	1	0.001	1	0.001	0.0012	global-SPGQG%YE	CASSPGQGSYEQYF	CASSPGQGSYEQYF	TRBV5-6	TRBJ2-7	CAAKNPGSYGQNFVF	p417:T_Cell_Terminal_Effector_CD8+	1	-	-	-	-	-	-	-	-	-	-	-
183	SPGQG%YE	0.00018	4	6	1.2e-09	1	0.001	1	0.001	0.0012	global-SPGQG%YE	CASSPGQGSYEQYF	CASSPGQGSYEQYF	TRBV5-6	TRBJ2-7	CAAKNPGSYGQNFVF	p417:T_Cell_Terminal_Effector_CD8+	1	-	-	-	-	-	-	-	-	-	-	-
183	SPGQG%YE	0.00018	4	6	1.2e-09	1	0.001	1	0.001	0.0012	global-SPGQG%YE	CASSPGQGSYEQYF	CASSPGQGSYEQYF	TRBV5-6	TRBJ2-7	CAAKNPGSYGQNFVF	p417:T_Cell_Terminal_Effector_CD8+	1	-	-	-	-	-	-	-	-	-	-	-
183	SPGQG%YE	0.00018	4	6	1.2e-09	1	0.001	1	0.001	0.0012	global-SPGQG%YE	CASSPGQGSYEQYF	CASSPGQGSYEQYF	TRBV5-6	TRBJ2-7	CAAKNPGSYGQNFVF	p417:T_Cell_Terminal_Effector_CD8+	1	-	-	-	-	-	-	-	-	-	-	-
183	SPGQG%YE	0.00018	4	6	1.2e-09	1	0.001	1	0.001	0.0012	global-SPGQG%YE	CASSPGQGSYEQYF	CASSPGQGSYEQYF	TRBV5-6	TRBJ2-7	CAAKNPGSYGQNFVF	p417:T_Cell_Terminal_Effector_CD8+	1	-	-	-	-	-	-	-	-	-	-	-
183	SPGQG%YE	0.00018	4	6	1.2e-09	1	0.001	1	0.001	0.0012	global-SPGQG%YE	CASSPGQGSYEQYF	CASSPGQGSYEQYF	TRBV5-6	TRBJ2-7	CAAKNPGSYGQNFVF	p417:T_Cell_Terminal_Effector_CD8+	1	-	-	-	-	-	-	-	-	-	-	-
183	SPGQG%YE	0.00018	4	6	1.2e-09	1	0.001	1	0.001	0.0012	global-SPGQG%YE	CASSPGQGSYEQYF	CASSPGQGSYEQYF	TRBV5-6	TRBJ2-7	CAAKNPGSYGQNFVF	p417:T_Cell_Terminal_Effector_CD8+	1	-	-	-	-	-	-	-	-	-	-	-
183	SPGQG%YE	0.00018	4	6	1.2e-09	1	0.001	1	0.001	0.0012	global-SPGQG%YE	CASSPGQGSYEQYF	CASSPGQGSYEQYF	TRBV5-6	TRBJ2-7	CAAKNPGSYGQNFVF	p417:T_Cell_Terminal_Effector_CD8+	1	-	-	-	-	-	-	-	-	-	-	-
183	SPGQG%YE	0.00018	4	6	1.2e-09	1	0.001	1	0.001	0.0012	global-SPGQG%YE	CASSPGQGSYEQYF	CASSPGQGSYEQYF	TRBV5-6	TRBJ2-7	CAAKNPGSYGQNFVF	p417:T_Cell_Terminal_Effector_CD8+	1	-	-	-	-	-	-	-	-	-	-	-
183	SPGQG%YE	0.00018	4	6	1.2e-09	1	0.001	1	0.001	0.0012	global-SPGQG%YE	CASSPGQGSYEQYF	CASSPGQGSYEQYF	TRBV5-6	TRBJ2-7	CAAKNPGSYGQNFVF	p417:T_Cell_Terminal_Effector_CD8+	1	-	-	-	-	-	-	-	-	-	-	-
183	SPGQG%YE	0.00018	4	6	1.2e-09	1	0.001	1	0.001	0.0012	global-SPGQG%YE	CASSPGQGSYEQYF	CASSPGQGSYEQYF	TRBV5-6	TRBJ2-7	CAAKNPGSYGQNFVF	p417:T_Cell_Terminal_Effector_CD8+	1	-	-	-	-	-	-	-	-	-	-	-
183	SPGQG%YE	0.00018	4	6	1.2e-09	1	0.001	1	0.001	0.0012	global-SPGQG%YE	CASSPGQGSYEQYF	CASSPGQGSYEQYF	TRBV5-6	TRBJ2-7	CAAKNPGSYGQNFVF	p417:T_Cell_Terminal_Effector_CD8+	1	-	-	-	-	-	-	-	-	-	-	-
183	SPGQG%YE	0.00018	4	6	1.2e-09	1	0.001	1	0.001	0.0012	global-SPGQG%YE	CASSPGQGSYEQYF	CASSPGQGSYEQYF	TRBV5-6	TRBJ2-7	CAAKNPGSYGQNFVF	p417:T_Cell_Terminal_Effector_CD8+	1	-	-	-	-	-	-	-	-	-	-	-
183	SPGQG%YE	0.00018	4	6	1.2e-09	1	0.001	1	0.001	0.0012	global-SPGQG%YE	CASSPGQGSYEQYF	CASSPGQGSYEQYF	TRBV5-6	TRBJ2-7	CAAKNPGSYGQNFVF	p417:T_Cell_Terminal_Effector_CD8+	1	-	-	-	-	-	-	-	-	-	-	-
183	SPGQG%YE	0.00018	4	6	1.2e-09	1	0.001	1	0.001	0.0012	global-SPGQG%YE	CASSPGQGSYEQYF	CASSPGQGSYEQYF	TRBV5-6	TRBJ2-7	CAAKNPGSYGQNFVF	p417:T_Cell_Terminal_Effector_CD8+	1	-	-	-	-	-	-	-	-	-	-	-
183	SPGQG%YE	0.00018	4	6	1.2e-09	1	0.001	1	0.001	0.0012	global-SPGQG%YE	CASSPGQGSYEQYF	CASSPGQGSYEQYF	TRBV5-6	TRBJ2-7	CAAKNPGSYGQNFVF	p417:T_Cell_Terminal_Effector_CD8+	1	-	-	-	-	-	-	-	-	-	-	-
183	SPGQG%YE	0.00018	4	6	1.2e-09	1	0.001	1	0.001	0.0012	global-SPGQG%YE	CASSPGQGSYEQYF	CASSPGQGSYEQYF	TRBV5-6	TRBJ2-7	CAAKNPGSYGQNFVF	p417:T_Cell_Terminal_Effector_CD8+	1	-	-	-	-	-	-	-	-	-	-	-
183	SPGQG%YE	0.00018	4	6	1.2e-09	1	0.001	1	0.001	0.0012	global-SPGQG%YE	CASSPGQGSYEQYF	CASSPGQGSYEQYF	TRBV5-6	TRBJ2-7	CAAKNPGSYGQNFVF	p417:T_Cell_Terminal_Effector_CD8+	1	-	-	-	-	-	-	-	-	-	-	-
183	SPGQG%YE	0.00018	4	6	1.2e-09	1	0.001	1	0.001	0.0012	global-SPGQG%YE	CASSPGQGSYEQYF	CASSPGQGSYEQYF	TRBV5-6	TRBJ2-7	CAAKNPGSYGQNFVF	p417:T_Cell_Terminal_Effector_CD8+	1	-	-	-	-	-	-	-	-	-	-	-
183	SPGQG%YE	0.00018	4	6	1.2e-09	1	0.001	1	0.001	0.0012	global-SPGQG%YE	CASSPGQGSYEQYF	CASSPGQGSYEQYF	TRBV5-6	TRBJ2-7	CAAKNPGSYGQNFVF	p417:T_Cell_Terminal_Effector_CD8+	1	-	-	-	-	-	-	-	-	-	-	-
183	SPGQG%YE	0.00018	4	6	1.2e-09	1	0.001	1	0.001	0.0012	global-SPGQG%YE	CASSPGQGSYEQYF	CASSPGQGSYEQYF	TRBV5-6	TRBJ2-7	CAAKNPGSYGQNFVF	p417:T_Cell_Terminal_Effector_CD8+	1	-	-	-	-	-	-	-	-	-	-	-
183	SPGQG%YE	0.00018	4	6	1.2e-09	1	0.001	1	0.001	0.0012	global-SPGQG%YE	CASSPGQGSYEQYF	CASSPGQGSYEQYF	TRBV5-6	TRBJ2-7	CAAKNPGSYGQNFVF	p417:T_Cell_Terminal_Effector_CD8+	1	-	-	-	-	-	-	-	-	-	-	-
183	SPGQG%YE	0.00018	4	6	1.2e-09	1	0.001	1	0.001	0.0012	global-SPGQG%YE	CASSPGQGSYEQYF	CASSPGQGSYEQYF	TRBV5-6	TRBJ2-7	CAAKNPGSYGQNFVF	p417:T_Cell_Terminal_Effector_CD8+	1	-	-	-	-	-	-	-	-	-	-	-
183	SPGQG%YE	0.00018	4	6	1.2e-09	1	0.001	1	0.001	0.0012	global-SPGQG%YE	CASSPGQGSYEQYF	CASSPGQGSYEQYF	TRBV5-6	TRBJ2-7	CAAKNPGSYGQNFVF	p417:T_Cell_Terminal_Effector_CD8+	1	-	-	-	-	-	-	-	-	-	-	-
183	SPGQG%YE	0.00018	4	6	1.2e-09	1	0.001	1	0.001	0.0012	global-SPGQG%YE	CASSPGQGSYEQYF	CASSPGQGSYEQYF	TRBV5-6	TRBJ2-7	CAAKNPGSYGQNFVF	p417:T_Cell_Terminal_Effector_CD8+	1	-	-	-	-	-	-	-	-	-	-	-
183	SPGQG%YE	0.00018	4	6	1.2e-09	1	0.001	1	0.001	0.0012	global-SPGQG%YE	CASSPGQGSYEQYF	CASSPGQGSYEQYF	TRBV5-6	TRBJ2-7	CAAKNPGSYGQNFVF	p417:T_Cell_Terminal_Effector_CD8+	1	-	-	-	-	-	-	-	-	-	-	-
183	SPGQG%YE	0.00018	4	6	1.2e-09	1	0.001	1	0.001	0.0012	global-SPGQG%YE	CASSPGQGSYEQYF	CASSPGQGSYEQYF	TRBV5-6	TRBJ2-7	CAAKNPGSYGQNFVF	p417:T_Cell_Terminal_Effector_CD8+	1	-	-	-	-	-	-	-	-	-	-	-
183	SPGQG%YE	0.00018	4	6	1.2e-09	1	0.001	1	0.001	0.0012	global-SPGQG%YE	CASSPGQGSYEQYF	CASSPGQGSYEQYF	TRBV5-6	TRBJ2-7	CAAKNPGSYGQNFVF	p417:T_Cell_Terminal_Effector_CD8+	1	-	-	-	-	-	-	-	-	-	-	-
183	SPGQG%YE	0.00018	4	6	1.2e-09	1	0.001	1	0.001	0.0012	global-SPGQG%YE	CASSPGQGSYEQYF	CASSPGQGSYEQYF	TRBV5-6	TRBJ2-7	CAAKNPGSYGQNFVF	p417:T_Cell_Terminal_Effector_CD8+	1	-	-	-	-	-	-	-	-	-	-	-
183	SPGQG%YE	0.00018	4	6	1.2e-09	1	0.001	1	0.001	0.0012	global-SPGQG%YE	CASSPGQGSYEQYF	CASSPGQGSYEQYF	TRBV5-6	TRBJ2-7	CAAKNPGSYGQNFVF	p417:T_Cell_Terminal_Effector_CD8+	1	-	-	-	-	-	-	-	-	-	-	-
183	SPGQG%YE	0.00018	4	6	1.2e-09	1	0.001	1	0.001	0.0012	global-SPGQG%YE	CASSPGQGSYEQYF	CASSPGQGSYEQYF	TRBV5-6	TRBJ2-7	CAAKNPGSYGQNFVF	p417:T_Cell_Terminal_Effector_CD8+	1	-	-	-	-	-	-	-	-	-	-	-
183	SPGQG%YE	0.00018	4	6	1.2e-09	1	0.001	1	0.001	0.0012	global-SPGQG%YE	CASSPGQGSYEQYF	CASSPGQGSYEQYF	TRBV5-6	TRBJ2-7	CAAKNPGSYGQNFVF	p417:T_Cell_Terminal_Effector_CD8+	1	-	-	-	-	-	-	-	-	-	-	-
183	SPGQG%YE	0.00018	4	6	1.2e-09	1	0.001	1	0.001	0.0012	global-SPGQG%YE	CASSPGQGSYEQYF	CASSPGQGSYEQYF	TRBV5-6	TRBJ2-7	CAAKNPGSYGQNFVF	p417:T_Cell_Terminal_Effector_CD8+	1	-	-	-	-	-	-	-	-	-	-	-
183	SPGQG%YE	0.00018	4	6	1.2e-09	1	0.001	1	0.001	0.0012	global-SPGQG%YE	CASSPGQGSYEQYF	CASSPGQGSYEQYF	TRBV5-6	TRBJ2-7	CAAKNPGSYGQNFVF	p417:T_Cell_Terminal_Effector_CD8+	1	-	-	-	-	-	-	-	-	-	-	-
183	SPGQG%YE	0.00018	4	6	1.2e-09	1	0.001	1	0.001	0.0012	global-SPGQG%YE	CASSPGQGSYEQYF	CASSPGQGSYEQYF	TRBV5-6	TRBJ2-7	CAAKNPGSYGQNFVF	p417:T_Cell_Terminal_Effector_CD8+	1	-	-	-	-	-	-	-	-	-	-	-
183	SPGQG%YE	0.00018	4	6	1.2e-09	1	0.001	1	0.001	0.0012	global-SPGQG%YE	CASSPGQGSYEQYF	CASSPGQGSYEQYF	TRBV5-6	TRBJ2-7	CAAKNPGSYGQNFVF	p417:T_Cell_Terminal_Effector_CD8+	1	-	-	-	-	-	-	-	-	-	-	-
183	SPGQG%YE	0.00018	4	6	1.2e-09	1	0.001	1	0.001	0.0012	global-SPGQG%YE	CASSPGQGSYEQYF	CASSPGQGSYEQYF	TRBV5-6	TRBJ2-7	CAAKNPGSYGQNFVF	p417:T_Cell_Terminal_Effector_CD8+	1	-	-	-	-	-	-	-	-	-	-	-
183	SPGQG%YE	0.00018	4	6	1.2e-09	1	0.001	1	0.001	0.0012	global-SPGQG%YE	CASSPGQGSYEQYF	CASSPGQGSYEQYF	TRBV5-6	TRBJ2-7	CAAKNPGSYGQNFVF	p417:T_Cell_Terminal_Effector_CD8+	1	-	-	-	-	-	-	-	-	-	-	-
183	SPGQG%YE	0.00018	4	6	1.2e-09	1	0.001	1	0.001	0.0012	global-SPGQG%YE	CASSPGQGSYEQYF	CASSPGQGSYEQYF	TRBV5-6	TRBJ2-7	CAAKNPGSYGQNFVF	p417:T_Cell_Non-Vd2_gd	1	-	-	-	-	-	-	-	-	-	-	-
183	SPGQG%YE	0.00018	4	6	1.2e-09	1	0.001	1	0.001	0.0012	global-SPGQG%YE	CASSPGQGSYEQYF	CASSPGQGSYEQYF	TRBV5-6	TRBJ2-7	CAAKNPGSYGQNFVF	p417:T_Cell_Terminal_Effector_CD8+	1	-	-	-	-	-	-	-	-	-	-	-
183	SPGQG%YE	0.00018	4	6	1.2e-09	1	0.001	1	0.001	0.0012	global-SPGQG%YE	CASSPGQGSYEQYF	CASSPGQGSYEQYF	TRBV5-6	TRBJ2-7	CAAKNPGSYGQNFVF	p417:T_Cell_Terminal_Effector_CD8+	1	-	-	-	-	-	-	-	-	-	-	-
183	SPGQG%YE	0.00018	4	6	1.2e-09	1	0.001	1	0.001	0.0012	global-SPGQG%YE	CASSPGQGSYEQYF	CASSPGQGSYEQYF	TRBV5-6	TRBJ2-7	CAAKNPGSYGQNFVF	p417:T_Cell_Terminal_Effector_CD8+	1	-	-	-	-	-	-	-	-	-	-	-
183	SPGQG%YE	0.00018	4	6	1.2e-09	1	0.001	1	0.001	0.0012	global-SPGQG%YE	CASSPGQGSYEQYF	CASSPGQGSYEQYF	TRBV5-6	TRBJ2-7	CAAKNPGSYGQNFVF	p417:T_Cell_Terminal_Effector_CD8+	1	-	-	-	-	-	-	-	-	-	-	-
183	SPGQG%YE	0.00018	4	6	1.2e-09	1	0.001	1	0.001	0.0012	global-SPGQG%YE	CASSPGQGSYEQYF	CASSPGQGSYEQYF	TRBV5-6	TRBJ2-7	CAAKNPGSYGQNFVF	p417:T_Cell_Terminal_Effector_CD8+	1	-	-	-	-	-	-	-	-	-	-	-
183	SPGQG%YE	0.00018	4	6	1.2e-09	1	0.001	1	0.001	0.0012	global-SPGQG%YE	CASSPGQGSYEQYF	CASSPGQGSYEQYF	TRBV5-6	TRBJ2-7	CAAKNPGSYGQNFVF	p417:T_Cell_Terminal_Effector_CD8+	1	-	-	-	-	-	-	-	-	-	-	-
183	SPGQG%YE	0.00018	4	6	1.2e-09	1	0.001	1	0.001	0.0012	global-SPGQG%YE	CASSPGQGSYEQYF	CASSPGQGSYEQYF	TRBV5-6	TRBJ2-7	CAAKNPGSYGQNFVF	p417:T_Cell_Terminal_Effector_CD8+	1	-	-	-	-	-	-	-	-	-	-	-
183	SPGQG%YE	0.00018	4	6	1.2e-09	1	0.001	1	0.001	0.0012	global-SPGQG%YE	CASSPGQGSYEQYF	CASSPGQGSYEQYF	TRBV5-6	TRBJ2-7	CAAKNPGSYGQNFVF	p417:T_Cell_Terminal_Effector_CD8+	1	-	-	-	-	-	-	-	-	-	-	-
183	SPGQG%YE	0.00018	4	6	1.2e-09	1	0.001	1	0.001	0.0012	global-SPGQG%YE	CASSPGQGSYEQYF	CASSPGQGSYEQYF	TRBV5-6	TRBJ2-7	CAAKNPGSYGQNFVF	p417:T_Cell_Terminal_Effector_CD8+	1	-	-	-	-	-	-	-	-	-	-	-
183	SPGQG%YE	0.00018	4	6	1.2e-09	1	0.001	1	0.001	0.0012	global-SPGQG%YE	CASSPGQGSYEQYF	CASSPGQGSYEQYF	TRBV5-6	TRBJ2-7	CAAKNPGSYGQNFVF	p417:T_Cell_Terminal_Effector_CD8+	1	-	-	-	-	-	-	-	-	-	-	-
183	SPGQG%YE	0.00018	4	6	1.2e-09	1	0.001	1	0.001	0.0012	global-SPGQG%YE	CASSPGQGSYEQYF	CASSPGQGSYEQYF	TRBV5-6	TRBJ2-7	CAAKNPGSYGQNFVF	p417:T_Cell_Terminal_Effector_CD8+	1	-	-	-	-	-	-	-	-	-	-	-
183	SPGQG%YE	0.00018	4	6	1.2e-09	1	0.001	1	0.001	0.0012	global-SPGQG%YE	CASSPGQGSYEQYF	CASSPGQGSYEQYF	TRBV5-6	TRBJ2-7	CAAKNPGSYGQNFVF	p417:T_Cell_Terminal_Effector_CD8+	1	-	-	-	-	-	-	-	-	-	-	-
183	SPGQG%YE	0.00018	4	6	1.2e-09	1	0.001	1	0.001	0.0012	global-SPGQG%YE	CASSPGQGSYEQYF	CASSPGQGSYEQYF	TRBV5-6	TRBJ2-7	CAAKNPGSYGQNFVF	p417:T_Cell_Terminal_Effector_CD8+	1	-	-	-	-	-	-	-	-	-	-	-
183	SPGQG%YE	0.00018	4	6	1.2e-09	1	0.001	1	0.001	0.0012	global-SPGQG%YE	CASSPGQGSYEQYF	CASSPGQGSYEQYF	TRBV5-6	TRBJ2-7	CAAKNPGSYGQNFVF	p417:T_Cell_Terminal_Effector_CD8+	1	-	-	-	-	-	-	-	-	-	-	-
183	SPGQG%YE	0.00018	4	6	1.2e-09	1	0.001	1	0.001	0.0012	global-SPGQG%YE	CASSPGQGSYEQYF	CASSPGQGSYEQYF	TRBV5-6	TRBJ2-7	CAAKNPGSYGQNFVF	p417:T_Cell_Terminal_Effector_CD8+	1	-	-	-	-	-	-	-	-	-	-	-
183	SPGQG%YE	0.00018	4	6	1.2e-09	1	0.001	1	0.001	0.0012	global-SPGQG%YE	CASSPGQGSYEQYF	CASSPGQGSYEQYF	TRBV5-6	TRBJ2-7	CAAKNPGSYGQNFVF	p417:T_Cell_Terminal_Effector_CD8+	1	-	-	-	-	-	-	-	-	-	-	-
183	SPGQG%YE	0.00018	4	6	1.2e-09	1	0.001	1	0.001	0.0012	global-SPGQG%YE	CASSPGQGSYEQYF	CASSPGQGSYEQYF	TRBV5-6	TRBJ2-7	CAAKNPGSYGQNFVF	p417:T_Cell_Terminal_Effector_CD8+	1	-	-	-	-	-	-	-	-	-	-	-
183	SPGQG%YE	0.00018	4	6	1.2e-09	1	0.001	1	0.001	0.0012	global-SPGQG%YE	CASSPGQGSYEQYF	CASSPGQGSYEQYF	TRBV5-6	TRBJ2-7	CAAKNPGSYGQNFVF	p417:T_Cell_Terminal_Effector_CD8+	1	-	-	-	-	-	-	-	-	-	-	-
183	SPGQG%YE	0.00018	4	6	1.2e-09	1	0.001	1	0.001	0.0012	global-SPGQG%YE	CASSPGQGSYEQYF	CASSPGQGSYEQYF	TRBV5-6	TRBJ2-7	CAAKNPGSYGQNFVF	p417:T_Cell_Terminal_Effector_CD8+	1	-	-	-	-	-	-	-	-	-	-	-
183	SPGQG%YE	0.00018	4	6	1.2e-09	1	0.001	1	0.001	0.0012	global-SPGQG%YE	CASSPGQGSYEQYF	CASSPGQGSYEQYF	TRBV5-6	TRBJ2-7	CAAKNPGSYGQNFVF	p417:T_Cell_Terminal_Effector_CD8+	1	-	-	-	-	-	-	-	-	-	-	-
183	SPGQG%YE	0.00018	4	6	1.2e-09	1	0.001	1	0.001	0.0012	global-SPGQG%YE	CASSPGQGSYEQYF	CASSPGQGSYEQYF	TRBV5-6	TRBJ2-7	CAAKNPGSYGQNFVF	p417:T_Cell_Terminal_Effector_CD8+	1	-	-	-	-	-	-	-	-	-	-	-
183	SPGQG%YE	0.00018	4	6	1.2e-09	1	0.001	1	0.001	0.0012	global-SPGQG%YE	CASSPGQGSYEQYF	CASSPGQGSYEQYF	TRBV5-6	TRBJ2-7	CAAKNPGSYGQNFVF	p417:T_Cell_Terminal_Effector_CD8+	1	-	-	-	-	-	-	-	-	-	-	-
183	SPGQG%YE	0.00018	4	6	1.2e-09	1	0.001	1	0.001	0.0012	global-SPGQG%YE	CASSPGQGSYEQYF	CASSPGQGSYEQYF	TRBV5-6	TRBJ2-7	CAAKNPGSYGQNFVF	p417:T_Cell_Terminal_Effector_CD8+	1	-	-	-	-	-	-	-	-	-	-	-
183	SPGQG%YE	0.00018	4	6	1.2e-09	1	0.001	1	0.001	0.0012	global-SPGQG%YE	CASSPGQGSYEQYF	CASSPGQGSYEQYF	TRBV5-6	TRBJ2-7	CAAKNPGSYGQNFVF	p417:T_Cell_Terminal_Effector_CD8+	1	-	-	-	-	-	-	-	-	-	-	-
183	SPGQG%YE	0.00018	4	6	1.2e-09	1	0.001	1	0.001	0.0012	global-SPGQG%YE	CASSPGQGSYEQYF	CASSPGQGSYEQYF	TRBV5-6	TRBJ2-7	CAAKNPGSYGQNFVF	p417:T_Cell_Terminal_Effector_CD8+	1	-	-	-	-	-	-	-	-	-	-	-
183	SPGQG%YE	0.00018	4	6	1.2e-09	1	0.001	1	0.001	0.0012	global-SPGQG%YE	CASSPGQGSYEQYF	CASSPGQGSYEQYF	TRBV5-6	TRBJ2-7	CAAKNPGSYGQNFVF	p417:T_Cell_Terminal_Effector_CD8+	1	-	-	-	-	-	-	-	-	-	-	-
183	SPGQG%YE	0.00018	4	6	1.2e-09	1	0.001	1	0.001	0.0012	global-SPGQG%YE	CASSPGQGSYEQYF	CASSPGQGSYEQYF	TRBV5-6	TRBJ2-7	CAAKNPGSYGQNFVF	p417:T_Cell_Terminal_Effector_CD8+	1	-	-	-	-	-	-	-	-	-	-	-
183	SPGQG%YE	0.00018	4	6	1.2e-09	1	0.001	1	0.001	0.0012	global-SPGQG%YE	CASSPGQGSYEQYF	CASSPGQGSYEQYF	TRBV5-6	TRBJ2-7	CAAKNPGSYGQNFVF	p417:T_Cell_Terminal_Effector_CD8+	1	-	-	-	-	-	-	-	-	-	-	-
183	SPGQG%YE	0.00018	4	6	1.2e-09	1	0.001	1	0.001	0.0012	global-SPGQG%YE	CASSPGQGSYEQYF	CASSPGQGSYEQYF	TRBV5-6	TRBJ2-7	CAAKNPGSYGQNFVF	p417:T_Cell_Terminal_Effector_CD8+	1	-	-	-	-	-	-	-	-	-	-	-
183	SPGQG%YE	0.00018	4	6	1.2e-09	1	0.001	1	0.001	0.0012	global-SPGQG%YE	CASSPGQGSYEQYF	CASSPGQGSYEQYF	TRBV5-6	TRBJ2-7	CAAKNPGSYGQNFVF	p417:T_Cell_Terminal_Effector_CD8+	1	-	-	-	-	-	-	-	-	-	-	-
183	SPGQG%YE	0.00018	4	6	1.2e-09	1	0.001	1	0.001	0.0012	global-SPGQG%YE	CASSPGQGSYEQYF	CASSPGQGSYEQYF	TRBV5-6	TRBJ2-7	CAAKNPGSYGQNFVF	p417:T_Cell_Terminal_Effector_CD8+	1	-	-	-	-	-	-	-	-	-	-	-
183	SPGQG%YE	0.00018	4	6	1.2e-09	1	0.001	1	0.001	0.0012	global-SPGQG%YE	CASSPGQGSYEQYF	CASSPGQGSYEQYF	TRBV5-6	TRBJ2-7	CAAKNPGSYGQNFVF	p417:T_Cell_Terminal_Effector_CD8+	1	-	-	-	-	-	-	-	-	-	-	-
183	SPGQG%YE	0.00018	4	6	1.2e-09	1	0.001	1	0.001	0.0012	global-SPGQG%YE	CASSPGQGSYEQYF	CASSPGQGSYEQYF	TRBV5-6	TRBJ2-7	CAAKNPGSYGQNFVF	p417:T_Cell_Terminal_Effector_CD8+	1	-	-	-	-	-	-	-	-	-	-	-
183	SPGQG%YE	0.00018	4	6	1.2e-09	1	0.001	1	0.001	0.0012	global-SPGQG%YE	CASSPGQGSYEQYF	CASSPGQGSYEQYF	TRBV5-6	TRBJ2-7	CAAKNPGSYGQNFVF	p417:T_Cell_Terminal_Effector_CD8+	1	-	-	-	-	-	-	-	-	-	-	-
183	SPGQG%YE	0.00018	4	6	1.2e-09	1	0.001	1	0.001	0.0012	global-SPGQG%YE	CASSPGQGSYEQYF	CASSPGQGSYEQYF	TRBV5-6	TRBJ2-7	CAAKNPGSYGQNFVF	p417:T_Cell_Terminal_Effector_CD8+	1	-	-	-	-	-	-	-	-	-	-	-
183	SPGQG%YE	0.00018	4	6	1.2e-09	1	0.001	1	0.001	0.0012	global-SPGQG%YE	CASSPGQGSYEQYF	CASSPGQGSYEQYF	TRBV5-6	TRBJ2-7	CAAKNPGSYGQNFVF	p417:T_Cell_Terminal_Effector_CD8+	1	-	-	-	-	-	-	-	-	-	-	-
183	SPGQG%YE	0.00018	4	6	1.2e-09	1	0.001	1	0.001	0.0012	global-SPGQG%YE	CASSPGQGSYEQYF	CASSPGQGSYEQYF	TRBV5-6	TRBJ2-7	CAAKNPGSYGQNFVF	p417:T_Cell_Terminal_Effector_CD8+	1	-	-	-	-	-	-	-	-	-	-	-
183	SPGQG%YE	0.00018	4	6	1.2e-09	1	0.001	1	0.001	0.0012	global-SPGQG%YE	CASSPGQGSYEQYF	CASSPGQGSYEQYF	TRBV5-6	TRBJ2-7	CAAKNPGSYGQNFVF	p417:T_Cell_Terminal_Effector_CD8+	1	-	-	-	-	-	-	-	-	-	-	-
183	SPGQG%YE	0.00018	4	6	1.2e-09	1	0.001	1	0.001	0.0012	global-SPGQG%YE	CASSPGQGSYEQYF	CASSPGQGSYEQYF	TRBV5-6	TRBJ2-7	CAAKNPGSYGQNFVF	p417:T_Cell_Terminal_Effector_CD8+	1	-	-	-	-	-	-	-	-	-	-	-
183	SPGQG%YE	0.00018	4	6	1.2e-09	1	0.001	1	0.001	0.0012	global-SPGQG%YE	CASSPGQGSYEQYF	CASSPGQGSYEQYF	TRBV5-6	TRBJ2-7	CAAKNPGSYGQNFVF	p417:T_Cell_Terminal_Effector_CD8+	1	-	-	-	-	-	-	-	-	-	-	-
183	SPGQG%YE	0.00018	4	6	1.2e-09	1	0.001	1	0.001	0.0012	global-SPGQG%YE	CASSPGQGSYEQYF	CASSPGQGSYEQYF	TRBV5-6	TRBJ2-7	CAAKNPGSYGQNFVF	p417:T_Cell_Terminal_Effector_CD8+	1	-	-	-	-	-	-	-	-	-	-	-
183	SPGQG%YE	0.00018	4	6	1.2e-09	1	0.001	1	0.001	0.0012	global-SPGQG%YE	CASSPGQGSYEQYF	CASSPGQGSYEQYF	TRBV5-6	TRBJ2-7	CAAKNPGSYGQNFVF	p417:T_Cell_Terminal_Effector_CD8+	1	-	-	-	-	-	-	-	-	-	-	-
183	SPGQG%YE	0.00018	4	6	1.2e-09	1	0.001	1	0.001	0.0012	global-SPGQG%YE	CASSPGQGSYEQYF	CASSPGQGSYEQYF	TRBV5-6	TRBJ2-7	CAAKNPGSYGQNFVF	p417:T_Cell_Terminal_Effector_CD8+	1	-	-	-	-	-	-	-	-	-	-	-
183	SPGQG%YE	0.00018	4	6	1.2e-09	1	0.001	1	0.001	0.0012	global-SPGQG%YE	CASSPGQGSYEQYF	CASSPGQGSYEQYF	TRBV5-6	TRBJ2-7	CAAKNPGSYGQNFVF	p417:T_Cell_Terminal_Effector_CD8+	1	-	-	-	-	-	-	-	-	-	-	-
183	SPGQG%YE	0.00018	4	6	1.2e-09	1	0.001	1	0.001	0.0012	global-SPGQG%YE	CASSPGQGSYEQYF	CASSPGQGSYEQYF	TRBV5-6	TRBJ2-7	CAAKNPGSYGQNFVF	p417:T_Cell_Terminal_Effector_CD8+	1	-	-	-	-	-	-	-	-	-	-	-
183	SPGQG%YE	0.00018	4	6	1.2e-09	1	0.001	1	0.001	0.0012	global-SPGQG%YE	CASSPGQGSYEQYF	CASSPGQGSYEQYF	TRBV5-6	TRBJ2-7	CAAKNPGSYGQNFVF	p417:T_Cell_Terminal_Effector_CD8+	1	-	-	-	-	-	-	-	-	-	-	-
183	SPGQG%YE	0.00018	4	6	1.2e-09	1	0.001	1	0.001	0.0012	global-SPGQG%YE	CASSPGQGSYEQYF	CASSPGQGSYEQYF	TRBV5-6	TRBJ2-7	CAAKNPGSYGQNFVF	p417:T_Cell_Terminal_Effector_CD8+	1	-	-	-	-	-	-	-	-	-	-	-
183	SPGQG%YE	0.00018	4	6	1.2e-09	1	0.001	1	0.001	0.0012	global-SPGQG%YE	CASSPGQGSYEQYF	CASSPGQGSYEQYF	TRBV5-6	TRBJ2-7	CAAKNPGSYGQNFVF	p417:T_Cell_Terminal_Effector_CD8+	1	-	-	-	-	-	-	-	-	-	-	-
183	SPGQG%YE	0.00018	4	6	1.2e-09	1	0.001	1	0.001	0.0012	global-SPGQG%YE	CASSPGQGSYEQYF	CASSPGQGSYEQYF	TRBV5-6	TRBJ2-7	CAAKNPGSYGQNFVF	p417:T_Cell_Terminal_Effector_CD8+	1	-	-	-	-	-	-	-	-	-	-	-
183	SPGQG%YE	0.00018	4	6	1.2e-09	1	0.001	1	0.001	0.0012	global-SPGQG%YE	CASSPGQGSYEQYF	CASSPGQGSYEQYF	TRBV5-6	TRBJ2-7	CAAKNPGSYGQNFVF	p417:T_Cell_Terminal_Effector_CD8+	1	-	-	-	-	-	-	-	-	-	-	-
183	SPGQG%YE	0.00018	4	6	1.2e-09	1	0.001	1	0.001	0.0012	global-SPGQG%YE	CASSPGQGSYEQYF	CASSPGQGSYEQYF	TRBV5-6	TRBJ2-7	CAAKNPGSYGQNFVF	p417:T_Cell_Terminal_Effector_CD8+	1	-	-	-	-	-	-	-	-	-	-	-
183	SPGQG%YE	0.00018	4	6	1.2e-09	1	0.001	1	0.001	0.0012	global-SPGQG%YE	CASSPGQGSYEQYF	CASSPGQGSYEQYF	TRBV5-6	TRBJ2-7	CAAKNPGSYGQNFVF	p417:T_Cell_Terminal_Effector_CD8+	1	-	-	-	-	-	-	-	-	-	-	-
183	SPGQG%YE	0.00018	4	6	1.2e-09	1	0.001	1	0.001	0.0012	global-SPGQG%YE	CASSPGQGSYEQYF	CASSPGQGSYEQYF	TRBV5-6	TRBJ2-7	CAAKNPGSYGQNFVF	p417:T_Cell_Terminal_Effector_CD8+	1	-	-	-	-	-	-	-	-	-	-	-
183	SPGQG%YE	0.00018	4	6	1.2e-09	1	0.001	1	0.001	0.0012	global-SPGQG%YE	CASSPGQGSYEQYF	CASSPGQGSYEQYF	TRBV5-6	TRBJ2-7	CAAKNPGSYGQNFVF	p417:T_Cell_Terminal_Effector_CD8+	1	-	-	-	-	-	-	-	-	-	-	-
183	SPGQG%YE	0.00018	4	6	1.2e-09	1	0.001	1	0.001	0.0012	global-SPGQG%YE	CASSPGQGSYEQYF	CASSPGQGSYEQYF	TRBV5-6	TRBJ2-7	CAAKNPGSYGQNFVF	p417:T_Cell_Terminal_Effector_CD8+	1	-	-	-	-	-	-	-	-	-	-	-
183	SPGQG%YE	0.00018	4	6	1.2e-09	1	0.001	1	0.001	0.0012	global-SPGQG%YE	CASSPGQGSYEQYF	CASSPGQGSYEQYF	TRBV5-6	TRBJ2-7	CAAKNPGSYGQNFVF	p417:T_Cell_Terminal_Effector_CD8+	1	-	-	-	-	-	-	-	-	-	-	-
183	SPGQG%YE	0.00018	4	6	1.2e-09	1	0.001	1	0.001	0.0012	global-SPGQG%YE	CASSPGQGSYEQYF	CASSPGQGSYEQYF	TRBV5-6	TRBJ2-7	CAAKNPGSYGQNFVF	p417:T_Cell_Terminal_Effector_CD8+	1	-	-	-	-	-	-	-	-	-	-	-
183	SPGQG%YE	0.00018	4	6	1.2e-09	1	0.001	1	0.001	0.0012	global-SPGQG%YE	CASSPGQGSYEQYF	CASSPGQGSYEQYF	TRBV5-6	TRBJ2-7	CAAKNPGSYGQNFVF	p417:T_Cell_Terminal_Effector_CD8+	1	-	-	-	-	-	-	-	-	-	-	-
183	SPGQG%YE	0.00018	4	6	1.2e-09	1	0.001	1	0.001	0.0012	global-SPGQG%YE	CASSPGQGSYEQYF	CASSPGQGSYEQYF	TRBV5-6	TRBJ2-7	CAAKNPGSYGQNFVF	p417:T_Cell_Terminal_Effector_CD8+	1	-	-	-	-	-	-	-	-	-	-	-
183	SPGQG%YE	0.00018	4	6	1.2e-09	1	0.001	1	0.001	0.0012	global-SPGQG%YE	CASSPGQGSYEQYF	CASSPGQGSYEQYF	TRBV5-6	TRBJ2-7	CAAKNPGSYGQNFVF	p417:T_Cell_Terminal_Effector_CD8+	1	-	-	-	-	-	-	-	-	-	-	-
183	SPGQG%YE	0.00018	4	6	1.2e-09	1	0.001	1	0.001	0.0012	global-SPGQG%YE	CASSPGQGSYEQYF	CASSPGQGSYEQYF	TRBV5-6	TRBJ2-7	CAAKNPGSYGQNFVF	p417:T_Cell_Terminal_Effector_CD8+	1	-	-	-	-	-	-	-	-	-	-	-
183	SPGQG%YE	0.00018	4	6	1.2e-09	1	0.001	1	0.001	0.0012	global-SPGQG%YE	CASSPGQGSYEQYF	CASSPGQGSYEQYF	TRBV5-6	TRBJ2-7	CAAKNPGSYGQNFVF	p417:T_Cell_Terminal_Effector_CD8+	1	-	-	-	-	-	-	-	-	-	-	-
183	SPGQG%YE	0.00018	4	6	1.2e-09	1	0.001	1	0.001	0.0012	global-SPGQG%YE	CASSPGQGSYEQYF	CASSPGQGSYEQYF	TRBV5-6	TRBJ2-7	CAAKNPGSYGQNFVF	p417:T_Cell_Terminal_Effector_CD8+	1	-	-	-	-	-	-	-	-	-	-	-
183	SPGQG%YE	0.00018	4	6	1.2e-09	1	0.001	1	0.001	0.0012	global-SPGQG%YE	CASSPGQGSYEQYF	CASSPGQGSYEQYF	TRBV5-6	TRBJ2-7	CAAKNPGSYGQNFVF	p417:T_Cell_Terminal_Effector_CD8+	1	-	-	-	-	-	-	-	-	-	-	-
183	SPGQG%YE	0.00018	4	6	1.2e-09	1	0.001	1	0.001	0.0012	global-SPGQG%YE	CASSPGQGSYEQYF	CASSPGQGSYEQYF	TRBV5-6	TRBJ2-7	CAAKNPGSYGQNFVF	p417:T_Cell_Terminal_Effector_CD8+	1	-	-	-	-	-	-	-	-	-	-	-
183	SPGQG%YE	0.00018	4	6	1.2e-09	1	0.001	1	0.001	0.0012	global-SPGQG%YE	CASSPGQGSYEQYF	CASSPGQGSYEQYF	TRBV5-6	TRBJ2-7	CAAKNPGSYGQNFVF	p417:T_Cell_Terminal_Effector_CD8+	1	-	-	-	-	-	-	-	-	-	-	-
183	SPGQG%YE	0.00018	4	6	1.2e-09	1	0.001	1	0.001	0.0012	global-SPGQG%YE	CASSPGQGSYEQYF	CASSPGQGSYEQYF	TRBV5-6	TRBJ2-7	CAAKNPGSYGQNFVF	p417:T_Cell_Terminal_Effector_CD8+	1	-	-	-	-	-	-	-	-	-	-	-
183	SPGQG%YE	0.00018	4	6	1.2e-09	1	0.001	1	0.001	0.0012	global-SPGQG%YE	CASSPGQGSYEQYF	CASSPGQGSYEQYF	TRBV5-6	TRBJ2-7	CAAKNPGSYGQNFVF	p417:T_Cell_Terminal_Effector_CD8+	1	-	-	-	-	-	-	-	-	-	-	-
183	SPGQG%YE	0.00018	4	6	1.2e-09	1	0.001	1	0.001	0.0012	global-SPGQG%YE	CASSPGQGSYEQYF	CASSPGQGSYEQYF	TRBV5-6	TRBJ2-7	CAAKNPGSYGQNFVF	p417:T_Cell_Terminal_Effector_CD8+	1	-	-	-	-	-	-	-	-	-	-	-
183	SPGQG%YE	0.00018	4	6	1.2e-09	1	0.001	1	0.001	0.0012	global-SPGQG%YE	CASSPGQGSYEQYF	CASSPGQGSYEQYF	TRBV5-6	TRBJ2-7	CAAKNPGSYGQNFVF	p417:T_Cell_Terminal_Effector_CD8+	1	-	-	-	-	-	-	-	-	-	-	-
183	SPGQG%YE	0.00018	4	6	1.2e-09	1	0.001	1	0.001	0.0012	global-SPGQG%YE	CASSPGQGSYEQYF	CASSPGQGSYEQYF	TRBV5-6	TRBJ2-7	CAAKNPGSYGQNFVF	p417:T_Cell_Terminal_Effector_CD8+	1	-	-	-	-	-	-	-	-	-	-	-
183	SPGQG%YE	0.00018	4	6	1.2e-09	1	0.001	1	0.001	0.0012	global-SPGQG%YE	CASSPGQGSYEQYF	CASSPGQGSYEQYF	TRBV5-6	TRBJ2-7	CAAKNPGSYGQNFVF	p417:T_Cell_Terminal_Effector_CD8+	1	-	-	-	-	-	-	-	-	-	-	-
183	SPGQG%YE	0.00018	4	6	1.2e-09	1	0.001	1	0.001	0.0012	global-SPGQG%YE	CASSPGQGSYEQYF	CASSPGQGSYEQYF	TRBV5-6	TRBJ2-7	CAAKNPGSYGQNFVF	p417:T_Cell_Terminal_Effector_CD8+	1	-	-	-	-	-	-	-	-	-	-	-
183	SPGQG%YE	0.00018	4	6	1.2e-09	1	0.001	1	0.001	0.0012	global-SPGQG%YE	CASSPGQGSYEQYF	CASSPGQGSYEQYF	TRBV5-6	TRBJ2-7	CAAKNPGSYGQNFVF	p417:T_Cell_Terminal_Effector_CD8+	1	-	-	-	-	-	-	-	-	-	-	-
183	SPGQG%YE	0.00018	4	6	1.2e-09	1	0.001	1	0.001	0.0012	global-SPGQG%YE	CASSPGQGSYEQYF	CASSPGQGSYEQYF	TRBV5-6	TRBJ2-7	CAAKNPGSYGQNFVF	p417:T_Cell_Terminal_Effector_CD4+	1	-	-	-	-	-	-	-	-	-	-	-
183	SPGQG%YE	0.00018	4	6	1.2e-09	1	0.001	1	0.001	0.0012	global-SPGQG%YE	CASSPGQGSYEQYF	CASSPGQGSYEQYF	TRBV5-6	TRBJ2-7	CAAKNPGSYGQNFVF	p417:T_Cell_Terminal_Effector_CD8+	1	-	-	-	-	-	-	-	-	-	-	-
183	SPGQG%YE	0.00018	4	6	1.2e-09	1	0.001	1	0.001	0.0012	global-SPGQG%YE	CASSPGQGSYEQYF	CASSPGQGSYEQYF	TRBV5-6	TRBJ2-7	CAAKNPGSYGQNFVF	p417:T_Cell_Terminal_Effector_CD8+	1	-	-	-	-	-	-	-	-	-	-	-
183	SPGQG%YE	0.00018	4	6	1.2e-09	1	0.001	1	0.001	0.0012	global-SPGQG%YE	CASSPGQGSYEQYF	CASSPGQGSYEQYF	TRBV5-6	TRBJ2-7	CAAKNPGSYGQNFVF	p417:T_Cell_Terminal_Effector_CD8+	1	-	-	-	-	-	-	-	-	-	-	-
183	SPGQG%YE	0.00018	4	6	1.2e-09	1	0.001	1	0.001	0.0012	global-SPGQG%YE	CASSPGQGSYEQYF	CASSPGQGSYEQYF	TRBV5-6	TRBJ2-7	CAAKNPGSYGQNFVF	p417:T_Cell_Terminal_Effector_CD8+	1	-	-	-	-	-	-	-	-	-	-	-
183	SPGQG%YE	0.00018	4	6	1.2e-09	1	0.001	1	0.001	0.0012	global-SPGQG%YE	CASSPGQGSYEQYF	CASSPGQGSYEQYF	TRBV5-6	TRBJ2-7	CAAKNPGSYGQNFVF	p417:T_Cell_Terminal_Effector_CD8+	1	-	-	-	-	-	-	-	-	-	-	-
183	SPGQG%YE	0.00018	4	6	1.2e-09	1	0.001	1	0.001	0.0012	global-SPGQG%YE	CASSPGQGSYEQYF	CASSPGQGSYEQYF	TRBV5-6	TRBJ2-7	CAAKNPGSYGQNFVF	p417:T_Cell_Terminal_Effector_CD8+	1	-	-	-	-	-	-	-	-	-	-	-
183	SPGQG%YE	0.00018	4	6	1.2e-09	1	0.001	1	0.001	0.0012	global-SPGQG%YE	CASSPGQGSYEQYF	CASSPGQGSYEQYF	TRBV5-6	TRBJ2-7	CAAKNPGSYGQNFVF	p417:T_Cell_Terminal_Effector_CD8+	1	-	-	-	-	-	-	-	-	-	-	-
183	SPGQG%YE	0.00018	4	6	1.2e-09	1	0.001	1	0.001	0.0012	global-SPGQG%YE	CASSPGQGSYEQYF	CASSPGQGSYEQYF	TRBV5-6	TRBJ2-7	CAAKNPGSYGQNFVF	p417:T_Cell_Terminal_Effector_CD8+	1	-	-	-	-	-	-	-	-	-	-	-
183	SPGQG%YE	0.00018	4	6	1.2e-09	1	0.001	1	0.001	0.0012	global-SPGQG%YE	CASSPGQGSYEQYF	CASSPGQGSYEQYF	TRBV5-6	TRBJ2-7	CAAKNPGSYGQNFVF	p417:T_Cell_Terminal_Effector_CD8+	1	-	-	-	-	-	-	-	-	-	-	-
183	SPGQG%YE	0.00018	4	6	1.2e-09	1	0.001	1	0.001	0.0012	global-SPGQG%YE	CASSPGQGSYEQYF	CASSPGQGSYEQYF	TRBV5-6	TRBJ2-7	CAAKNPGSYGQNFVF	p417:T_Cell_Terminal_Effector_CD8+	1	-	-	-	-	-	-	-	-	-	-	-
183	SPGQG%YE	0.00018	4	6	1.2e-09	1	0.001	1	0.001	0.0012	global-SPGQG%YE	CASSPGQGSYEQYF	CASSPGQGSYEQYF	TRBV5-6	TRBJ2-7	CAAKNPGSYGQNFVF	p417:T_Cell_Terminal_Effector_CD8+	1	-	-	-	-	-	-	-	-	-	-	-
183	SPGQG%YE	0.00018	4	6	1.2e-09	1	0.001	1	0.001	0.0012	global-SPGQG%YE	CASSPGQGSYEQYF	CASSPGQGSYEQYF	TRBV5-6	TRBJ2-7	CAAKNPGSYGQNFVF	p417:T_Cell_Terminal_Effector_CD8+	1	-	-	-	-	-	-	-	-	-	-	-
183	SPGQG%YE	0.00018	4	6	1.2e-09	1	0.001	1	0.001	0.0012	global-SPGQG%YE	CASSPGQGSYEQYF	CASSPGQGSYEQYF	TRBV5-6	TRBJ2-7	CAAKNPGSYGQNFVF	p417:T_Cell_Terminal_Effector_CD8+	1	-	-	-	-	-	-	-	-	-	-	-
183	SPGQG%YE	0.00018	4	6	1.2e-09	1	0.001	1	0.001	0.0012	global-SPGQG%YE	CASSPGQGSYEQYF	CASSPGQGSYEQYF	TRBV5-6	TRBJ2-7	CAAKNPGSYGQNFVF	p417:T_Cell_Terminal_Effector_CD8+	1	-	-	-	-	-	-	-	-	-	-	-
183	SPGQG%YE	0.00018	4	6	1.2e-09	1	0.001	1	0.001	0.0012	global-SPGQG%YE	CASSPGQGSYEQYF	CASSPGQGSYEQYF	TRBV5-6	TRBJ2-7	CAAKNPGSYGQNFVF	p417:T_Cell_Terminal_Effector_CD8+	1	-	-	-	-	-	-	-	-	-	-	-
183	SPGQG%YE	0.00018	4	6	1.2e-09	1	0.001	1	0.001	0.0012	global-SPGQG%YE	CASSPGQGSYEQYF	CASSPGQGSYEQYF	TRBV5-6	TRBJ2-7	CAAKNPGSYGQNFVF	p417:T_Cell_Terminal_Effector_CD8+	1	-	-	-	-	-	-	-	-	-	-	-
183	SPGQG%YE	0.00018	4	6	1.2e-09	1	0.001	1	0.001	0.0012	global-SPGQG%YE	CASSPGQGSYEQYF	CASSPGQGSYEQYF	TRBV5-6	TRBJ2-7	CAAKNPGSYGQNFVF	p417:T_Cell_Terminal_Effector_CD8+	1	-	-	-	-	-	-	-	-	-	-	-
183	SPGQG%YE	0.00018	4	6	1.2e-09	1	0.001	1	0.001	0.0012	global-SPGQG%YE	CASSPGQGSYEQYF	CASSPGQGSYEQYF	TRBV5-6	TRBJ2-7	CAAKNPGSYGQNFVF	p417:T_Cell_Terminal_Effector_CD8+	1	-	-	-	-	-	-	-	-	-	-	-
183	SPGQG%YE	0.00018	4	6	1.2e-09	1	0.001	1	0.001	0.0012	global-SPGQG%YE	CASSPGQGSYEQYF	CASSPGQGSYEQYF	TRBV5-6	TRBJ2-7	CAAKNPGSYGQNFVF	p417:T_Cell_Terminal_Effector_CD8+	1	-	-	-	-	-	-	-	-	-	-	-
183	SPGQG%YE	0.00018	4	6	1.2e-09	1	0.001	1	0.001	0.0012	global-SPGQG%YE	CASSPGQGSYEQYF	CASSPGQGSYEQYF	TRBV5-6	TRBJ2-7	CAAKNPGSYGQNFVF	p417:T_Cell_Terminal_Effector_CD8+	1	-	-	-	-	-	-	-	-	-	-	-
183	SPGQG%YE	0.00018	4	6	1.2e-09	1	0.001	1	0.001	0.0012	global-SPGQG%YE	CASSPGQGSYEQYF	CASSPGQGSYEQYF	TRBV5-6	TRBJ2-7	CAAKNPGSYGQNFVF	p417:T_Cell_Terminal_Effector_CD4+	1	-	-	-	-	-	-	-	-	-	-	-
183	SPGQG%YE	0.00018	4	6	1.2e-09	1	0.001	1	0.001	0.0012	global-SPGQG%YE	CASSPGQGSYEQYF	CASSPGQGSYEQYF	TRBV5-6	TRBJ2-7	CAAKNPGSYGQNFVF	p417:T_Cell_Terminal_Effector_CD8+	1	-	-	-	-	-	-	-	-	-	-	-
183	SPGQG%YE	0.00018	4	6	1.2e-09	1	0.001	1	0.001	0.0012	global-SPGQG%YE	CASSPGQGSYEQYF	CASSPGQGSYEQYF	TRBV5-6	TRBJ2-7	CAAKNPGSYGQNFVF	p417:T_Cell_Terminal_Effector_CD8+	1	-	-	-	-	-	-	-	-	-	-	-
183	SPGQG%YE	0.00018	4	6	1.2e-09	1	0.001	1	0.001	0.0012	global-SPGQG%YE	CASSPGQGSYEQYF	CASSPGQGSYEQYF	TRBV5-6	TRBJ2-7	CAAKNPGSYGQNFVF	p417:T_Cell_Terminal_Effector_CD8+	1	-	-	-	-	-	-	-	-	-	-	-
183	SPGQG%YE	0.00018	4	6	1.2e-09	1	0.001	1	0.001	0.0012	global-SPGQG%YE	CASSPGQGSYEQYF	CASSPGQGSYEQYF	TRBV5-6	TRBJ2-7	CAAKNPGSYGQNFVF	p417:T_Cell_Terminal_Effector_CD8+	1	-	-	-	-	-	-	-	-	-	-	-
183	SPGQG%YE	0.00018	4	6	1.2e-09	1	0.001	1	0.001	0.0012	global-SPGQG%YE	CASSPGQGSYEQYF	CASSPGQGSYEQYF	TRBV5-6	TRBJ2-7	CAAKNPGSYGQNFVF	p417:T_Cell_Terminal_Effector_CD8+	1	-	-	-	-	-	-	-	-	-	-	-
183	SPGQG%YE	0.00018	4	6	1.2e-09	1	0.001	1	0.001	0.0012	global-SPGQG%YE	CASSPGQGSYEQYF	CASSPGQGSYEQYF	TRBV5-6	TRBJ2-7	CAAKNPGSYGQNFVF	p417:T_Cell_Terminal_Effector_CD8+	1	-	-	-	-	-	-	-	-	-	-	-
183	SPGQG%YE	0.00018	4	6	1.2e-09	1	0.001	1	0.001	0.0012	global-SPGQG%YE	CASSPGQGSYEQYF	CASSPGQGSYEQYF	TRBV5-6	TRBJ2-7	CAAKNPGSYGQNFVF	p417:T_Cell_Terminal_Effector_CD8+	1	-	-	-	-	-	-	-	-	-	-	-
183	SPGQG%YE	0.00018	4	6	1.2e-09	1	0.001	1	0.001	0.0012	global-SPGQG%YE	CASSPGQGSYEQYF	CASSPGQGSYEQYF	TRBV5-6	TRBJ2-7	CAAKNPGSYGQNFVF	p417:T_Cell_Terminal_Effector_CD8+	1	-	-	-	-	-	-	-	-	-	-	-
183	SPGQG%YE	0.00018	4	6	1.2e-09	1	0.001	1	0.001	0.0012	global-SPGQG%YE	CASSPGQGSYEQYF	CASSPGQGSYEQYF	TRBV5-6	TRBJ2-7	CAAKNPGSYGQNFVF	p417:T_Cell_Terminal_Effector_CD8+	1	-	-	-	-	-	-	-	-	-	-	-
183	SPGQG%YE	0.00018	4	6	1.2e-09	1	0.001	1	0.001	0.0012	global-SPGQG%YE	CASSPGQGSYEQYF	CASSPGQGSYEQYF	TRBV5-6	TRBJ2-7	CAAKNPGSYGQNFVF	p417:T_Cell_Terminal_Effector_CD8+	1	-	-	-	-	-	-	-	-	-	-	-
183	SPGQG%YE	0.00018	4	6	1.2e-09	1	0.001	1	0.001	0.0012	global-SPGQG%YE	CASSPGQGSYEQYF	CASSPGQGSYEQYF	TRBV5-6	TRBJ2-7	CAAKNPGSYGQNFVF	p417:T_Cell_Terminal_Effector_CD8+	1	-	-	-	-	-	-	-	-	-	-	-
183	SPGQG%YE	0.00018	4	6	1.2e-09	1	0.001	1	0.001	0.0012	global-SPGQG%YE	CASSPGQGSYEQYF	CASSPGQGSYEQYF	TRBV5-6	TRBJ2-7	CAAKNPGSYGQNFVF	p417:T_Cell_Terminal_Effector_CD8+	1	-	-	-	-	-	-	-	-	-	-	-
183	SPGQG%YE	0.00018	4	6	1.2e-09	1	0.001	1	0.001	0.0012	global-SPGQG%YE	CASSPGQGSYEQYF	CASSPGQGSYEQYF	TRBV5-6	TRBJ2-7	CAAKNPGSYGQNFVF	p417:T_Cell_Terminal_Effector_CD8+	1	-	-	-	-	-	-	-	-	-	-	-
183	SPGQG%YE	0.00018	4	6	1.2e-09	1	0.001	1	0.001	0.0012	global-SPGQG%YE	CASSPGQGSYEQYF	CASSPGQGSYEQYF	TRBV5-6	TRBJ2-7	CAAKNPGSYGQNFVF	p417:T_Cell_Terminal_Effector_CD8+	1	-	-	-	-	-	-	-	-	-	-	-
183	SPGQG%YE	0.00018	4	6	1.2e-09	1	0.001	1	0.001	0.0012	global-SPGQG%YE	CASSPGQGSYEQYF	CASSPGQGSYEQYF	TRBV5-6	TRBJ2-7	CAAKNPGSYGQNFVF	p417:T_Cell_Terminal_Effector_CD8+	1	-	-	-	-	-	-	-	-	-	-	-
183	SPGQG%YE	0.00018	4	6	1.2e-09	1	0.001	1	0.001	0.0012	global-SPGQG%YE	CASSPGQGSYEQYF	CASSPGQGSYEQYF	TRBV5-6	TRBJ2-7	CAAKNPGSYGQNFVF	p417:T_Cell_Terminal_Effector_CD8+	1	-	-	-	-	-	-	-	-	-	-	-
183	SPGQG%YE	0.00018	4	6	1.2e-09	1	0.001	1	0.001	0.0012	global-SPGQG%YE	CASSPGQGSYEQYF	CASSPGQGSYEQYF	TRBV5-6	TRBJ2-7	CAAKNPGSYGQNFVF	p417:T_Cell_Terminal_Effector_CD8+	1	-	-	-	-	-	-	-	-	-	-	-
183	SPGQG%YE	0.00018	4	6	1.2e-09	1	0.001	1	0.001	0.0012	global-SPGQG%YE	CASSPGQGSYEQYF	CASSPGQGSYEQYF	TRBV5-6	TRBJ2-7	CAAKNPGSYGQNFVF	p417:T_Cell_Terminal_Effector_CD8+	1	-	-	-	-	-	-	-	-	-	-	-
183	SPGQG%YE	0.00018	4	6	1.2e-09	1	0.001	1	0.001	0.0012	global-SPGQG%YE	CASSPGQGSYEQYF	CASSPGQGSYEQYF	TRBV5-6	TRBJ2-7	CAAKNPGSYGQNFVF	p417:T_Cell_Terminal_Effector_CD8+	1	-	-	-	-	-	-	-	-	-	-	-
183	SPGQG%YE	0.00018	4	6	1.2e-09	1	0.001	1	0.001	0.0012	global-SPGQG%YE	CASSPGQGSYEQYF	CASSPGQGSYEQYF	TRBV5-6	TRBJ2-7	CAAKNPGSYGQNFVF	p417:T_Cell_Terminal_Effector_CD8+	1	-	-	-	-	-	-	-	-	-	-	-
183	SPGQG%YE	0.00018	4	6	1.2e-09	1	0.001	1	0.001	0.0012	global-SPGQG%YE	CASSPGQGSYEQYF	CASSPGQGSYEQYF	TRBV5-6	TRBJ2-7	CAAKNPGSYGQNFVF	p417:T_Cell_Terminal_Effector_CD8+	1	-	-	-	-	-	-	-	-	-	-	-
183	SPGQG%YE	0.00018	4	6	1.2e-09	1	0.001	1	0.001	0.0012	global-SPGQG%YE	CASSPGQGSYEQYF	CASSPGQGSYEQYF	TRBV5-6	TRBJ2-7	CAAKNPGSYGQNFVF	p417:T_Cell_Terminal_Effector_CD8+	1	-	-	-	-	-	-	-	-	-	-	-
183	SPGQG%YE	0.00018	4	6	1.2e-09	1	0.001	1	0.001	0.0012	global-SPGQG%YE	CASSPGQGSYEQYF	CASSPGQGSYEQYF	TRBV5-6	TRBJ2-7	CAAKNPGSYGQNFVF	p417:T_Cell_Terminal_Effector_CD8+	1	-	-	-	-	-	-	-	-	-	-	-
183	SPGQG%YE	0.00018	4	6	1.2e-09	1	0.001	1	0.001	0.0012	global-SPGQG%YE	CASSPGQGSYEQYF	CASSPGQGSYEQYF	TRBV5-6	TRBJ2-7	CAAKNPGSYGQNFVF	p417:T_Cell_Terminal_Effector_CD8+	1	-	-	-	-	-	-	-	-	-	-	-
183	SPGQG%YE	0.00018	4	6	1.2e-09	1	0.001	1	0.001	0.0012	global-SPGQG%YE	CASSPGQGSYEQYF	CASSPGQGSYEQYF	TRBV5-6	TRBJ2-7	CAAKNPGSYGQNFVF	p417:T_Cell_Terminal_Effector_CD8+	1	-	-	-	-	-	-	-	-	-	-	-
183	SPGQG%YE	0.00018	4	6	1.2e-09	1	0.001	1	0.001	0.0012	global-SPGQG%YE	CASSPGQGSYEQYF	CASSPGQGSYEQYF	TRBV5-6	TRBJ2-7	CAAKNPGSYGQNFVF	p417:T_Cell_Terminal_Effector_CD8+	1	-	-	-	-	-	-	-	-	-	-	-
183	SPGQG%YE	0.00018	4	6	1.2e-09	1	0.001	1	0.001	0.0012	global-SPGQG%YE	CASSPGQGSYEQYF	CASSPGQGSYEQYF	TRBV5-6	TRBJ2-7	CAAKNPGSYGQNFVF	p417:T_Cell_Terminal_Effector_CD8+	1	-	-	-	-	-	-	-	-	-	-	-
183	SPGQG%YE	0.00018	4	6	1.2e-09	1	0.001	1	0.001	0.0012	global-SPGQG%YE	CASSPGQGSYEQYF	CASSPGQGSYEQYF	TRBV5-6	TRBJ2-7	CAAKNPGSYGQNFVF	p417:T_Cell_Terminal_Effector_CD8+	1	-	-	-	-	-	-	-	-	-	-	-
183	SPGQG%YE	0.00018	4	6	1.2e-09	1	0.001	1	0.001	0.0012	global-SPGQG%YE	CASSPGQGSYEQYF	CASSPGQGSYEQYF	TRBV5-6	TRBJ2-7	CAAKNPGSYGQNFVF	p417:T_Cell_Terminal_Effector_CD8+	1	-	-	-	-	-	-	-	-	-	-	-
183	SPGQG%YE	0.00018	4	6	1.2e-09	1	0.001	1	0.001	0.0012	global-SPGQG%YE	CASSPGQGSYEQYF	CASSPGQGSYEQYF	TRBV5-6	TRBJ2-7	CAAKNPGSYGQNFVF	p417:T_Cell_Terminal_Effector_CD8+	1	-	-	-	-	-	-	-	-	-	-	-
183	SPGQG%YE	0.00018	4	6	1.2e-09	1	0.001	1	0.001	0.0012	global-SPGQG%YE	CASSPGQGSYEQYF	CASSPGQGSYEQYF	TRBV5-6	TRBJ2-7	CAAKNPGSYGQNFVF	p417:T_Cell_Terminal_Effector_CD8+	1	-	-	-	-	-	-	-	-	-	-	-
183	SPGQG%YE	0.00018	4	6	1.2e-09	1	0.001	1	0.001	0.0012	global-SPGQG%YE	CASSPGQGSYEQYF	CASSPGQGSYEQYF	TRBV5-6	TRBJ2-7	CAAKNPGSYGQNFVF	p417:T_Cell_Terminal_Effector_CD8+	1	-	-	-	-	-	-	-	-	-	-	-
183	SPGQG%YE	0.00018	4	6	1.2e-09	1	0.001	1	0.001	0.0012	global-SPGQG%YE	CASSPGQGSYEQYF	CASSPGQGSYEQYF	TRBV5-6	TRBJ2-7	CAAKNPGSYGQNFVF	p417:T_Cell_Terminal_Effector_CD8+	1	-	-	-	-	-	-	-	-	-	-	-
183	SPGQG%YE	0.00018	4	6	1.2e-09	1	0.001	1	0.001	0.0012	global-SPGQG%YE	CASSPGQGSYEQYF	CASSPGQGSYEQYF	TRBV5-6	TRBJ2-7	CAAKNPGSYGQNFVF	p417:T_Cell_Terminal_Effector_CD8+	1	-	-	-	-	-	-	-	-	-	-	-
183	SPGQG%YE	0.00018	4	6	1.2e-09	1	0.001	1	0.001	0.0012	global-SPGQG%YE	CASSPGQGSYEQYF	CASSPGQGSYEQYF	TRBV5-6	TRBJ2-7	CAAKNPGSYGQNFVF	p417:T_Cell_Terminal_Effector_CD8+	1	-	-	-	-	-	-	-	-	-	-	-
183	SPGQG%YE	0.00018	4	6	1.2e-09	1	0.001	1	0.001	0.0012	global-SPGQG%YE	CASSPGQGSYEQYF	CASSPGQGSYEQYF	TRBV5-6	TRBJ2-7	CAAKNPGSYGQNFVF	p417:T_Cell_Terminal_Effector_CD8+	1	-	-	-	-	-	-	-	-	-	-	-
183	SPGQG%YE	0.00018	4	6	1.2e-09	1	0.001	1	0.001	0.0012	global-SPGQG%YE	CASSPGQGSYEQYF	CASSPGQGSYEQYF	TRBV5-6	TRBJ2-7	CAAKNPGSYGQNFVF	p417:T_Cell_Terminal_Effector_CD8+	1	-	-	-	-	-	-	-	-	-	-	-
183	SPGQG%YE	0.00018	4	6	1.2e-09	1	0.001	1	0.001	0.0012	global-SPGQG%YE	CASSPGQGSYEQYF	CASSPGQGSYEQYF	TRBV5-6	TRBJ2-7	CAAKNPGSYGQNFVF	p417:T_Cell_Terminal_Effector_CD8+	1	-	-	-	-	-	-	-	-	-	-	-
183	SPGQG%YE	0.00018	4	6	1.2e-09	1	0.001	1	0.001	0.0012	global-SPGQG%YE	CASSPGQGSYEQYF	CASSPGQGSYEQYF	TRBV5-6	TRBJ2-7	CAAKNPGSYGQNFVF	p417:T_Cell_Terminal_Effector_CD8+	1	-	-	-	-	-	-	-	-	-	-	-
183	SPGQG%YE	0.00018	4	6	1.2e-09	1	0.001	1	0.001	0.0012	global-SPGQG%YE	CASSPGQGSYEQYF	CASSPGQGSYEQYF	TRBV5-6	TRBJ2-7	CAAKNPGSYGQNFVF	p417:T_Cell_Terminal_Effector_CD8+	1	-	-	-	-	-	-	-	-	-	-	-
183	SPGQG%YE	0.00018	4	6	1.2e-09	1	0.001	1	0.001	0.0012	global-SPGQG%YE	CASSPGQGSYEQYF	CASSPGQGSYEQYF	TRBV5-6	TRBJ2-7	CAAKNPGSYGQNFVF	p417:T_Cell_Terminal_Effector_CD8+	1	-	-	-	-	-	-	-	-	-	-	-
183	SPGQG%YE	0.00018	4	6	1.2e-09	1	0.001	1	0.001	0.0012	global-SPGQG%YE	CASSPGQGSYEQYF	CASSPGQGSYEQYF	TRBV5-6	TRBJ2-7	CAAKNPGSYGQNFVF	p417:T_Cell_Terminal_Effector_CD8+	1	-	-	-	-	-	-	-	-	-	-	-
183	SPGQG%YE	0.00018	4	6	1.2e-09	1	0.001	1	0.001	0.0012	global-SPGQG%YE	CASSPGQGSYEQYF	CASSPGQGSYEQYF	TRBV5-6	TRBJ2-7	CAAKNPGSYGQNFVF	p417:T_Cell_Terminal_Effector_CD8+	1	-	-	-	-	-	-	-	-	-	-	-
183	SPGQG%YE	0.00018	4	6	1.2e-09	1	0.001	1	0.001	0.0012	global-SPGQG%YE	CASSPGQGSYEQYF	CASSPGQGSYEQYF	TRBV5-6	TRBJ2-7	CAAKNPGSYGQNFVF	p417:T_Cell_Terminal_Effector_CD4+	1	-	-	-	-	-	-	-	-	-	-	-
183	SPGQG%YE	0.00018	4	6	1.2e-09	1	0.001	1	0.001	0.0012	global-SPGQG%YE	CASSPGQGSYEQYF	CASSPGQGSYEQYF	TRBV5-6	TRBJ2-7	CAAKNPGSYGQNFVF	p417:T_Cell_Terminal_Effector_CD8+	1	-	-	-	-	-	-	-	-	-	-	-
183	SPGQG%YE	0.00018	4	6	1.2e-09	1	0.001	1	0.001	0.0012	global-SPGQG%YE	CASSPGQGSYEQYF	CASSPGQGSYEQYF	TRBV5-6	TRBJ2-7	CAAKNPGSYGQNFVF	p417:T_Cell_Terminal_Effector_CD8+	1	-	-	-	-	-	-	-	-	-	-	-
183	SPGQG%YE	0.00018	4	6	1.2e-09	1	0.001	1	0.001	0.0012	global-SPGQG%YE	CASSPGQGSYEQYF	CASSPGQGSYEQYF	TRBV5-6	TRBJ2-7	CAAKNPGSYGQNFVF	p417:T_Cell_Terminal_Effector_CD8+	1	-	-	-	-	-	-	-	-	-	-	-
183	SPGQG%YE	0.00018	4	6	1.2e-09	1	0.001	1	0.001	0.0012	global-SPGQG%YE	CASSPGQGSYEQYF	CASSPGQGSYEQYF	TRBV5-6	TRBJ2-7	CAAKNPGSYGQNFVF	p417:T_Cell_Terminal_Effector_CD8+	1	-	-	-	-	-	-	-	-	-	-	-
183	SPGQG%YE	0.00018	4	6	1.2e-09	1	0.001	1	0.001	0.0012	global-SPGQG%YE	CASSPGQGSYEQYF	CASSPGQGSYEQYF	TRBV5-6	TRBJ2-7	CAAKNPGSYGQNFVF	p417:T_Cell_Terminal_Effector_CD8+	1	-	-	-	-	-	-	-	-	-	-	-
183	SPGQG%YE	0.00018	4	6	1.2e-09	1	0.001	1	0.001	0.0012	global-SPGQG%YE	CASSPGQGSYEQYF	CASSPGQGSYEQYF	TRBV5-6	TRBJ2-7	CAAKNPGSYGQNFVF	p417:T_Cell_Terminal_Effector_CD8+	1	-	-	-	-	-	-	-	-	-	-	-
183	SPGQG%YE	0.00018	4	6	1.2e-09	1	0.001	1	0.001	0.0012	global-SPGQG%YE	CASSPGQGSYEQYF	CASSPGQGSYEQYF	TRBV5-6	TRBJ2-7	CAAKNPGSYGQNFVF	p417:T_Cell_Terminal_Effector_CD8+	1	-	-	-	-	-	-	-	-	-	-	-
183	SPGQG%YE	0.00018	4	6	1.2e-09	1	0.001	1	0.001	0.0012	global-SPGQG%YE	CASSPGQGSYEQYF	CASSPGQGSYEQYF	TRBV5-6	TRBJ2-7	CAAKNPGSYGQNFVF	p417:T_Cell_Terminal_Effector_CD8+	1	-	-	-	-	-	-	-	-	-	-	-
183	SPGQG%YE	0.00018	4	6	1.2e-09	1	0.001	1	0.001	0.0012	global-SPGQG%YE	CASSPGQGSYEQYF	CASSPGQGSYEQYF	TRBV5-6	TRBJ2-7	CAAKNPGSYGQNFVF	p417:T_Cell_Terminal_Effector_CD8+	1	-	-	-	-	-	-	-	-	-	-	-
183	SPGQG%YE	0.00018	4	6	1.2e-09	1	0.001	1	0.001	0.0012	global-SPGQG%YE	CASSPGQGSYEQYF	CASSPGQGSYEQYF	TRBV5-6	TRBJ2-7	CAAKNPGSYGQNFVF	p417:T_Cell_Terminal_Effector_CD8+	1	-	-	-	-	-	-	-	-	-	-	-
183	SPGQG%YE	0.00018	4	6	1.2e-09	1	0.001	1	0.001	0.0012	global-SPGQG%YE	CASSPGQGSYEQYF	CASSPGQGSYEQYF	TRBV5-6	TRBJ2-7	CAAKNPGSYGQNFVF	p417:T_Cell_Terminal_Effector_CD8+	1	-	-	-	-	-	-	-	-	-	-	-
183	SPGQG%YE	0.00018	4	6	1.2e-09	1	0.001	1	0.001	0.0012	global-SPGQG%YE	CASSPGQGSYEQYF	CASSPGQGSYEQYF	TRBV5-6	TRBJ2-7	CAAKNPGSYGQNFVF	p417:T_Cell_Terminal_Effector_CD8+	1	-	-	-	-	-	-	-	-	-	-	-
183	SPGQG%YE	0.00018	4	6	1.2e-09	1	0.001	1	0.001	0.0012	global-SPGQG%YE	CASSPGQGSYEQYF	CASSPGQGSYEQYF	TRBV5-6	TRBJ2-7	CAAKNPGSYGQNFVF	p417:T_Cell_Terminal_Effector_CD8+	1	-	-	-	-	-	-	-	-	-	-	-
183	SPGQG%YE	0.00018	4	6	1.2e-09	1	0.001	1	0.001	0.0012	global-SPGQG%YE	CASSPGQGSYEQYF	CASSPGQGSYEQYF	TRBV5-6	TRBJ2-7	CAAKNPGSYGQNFVF	p417:T_Cell_Terminal_Effector_CD8+	1	-	-	-	-	-	-	-	-	-	-	-
183	SPGQG%YE	0.00018	4	6	1.2e-09	1	0.001	1	0.001	0.0012	global-SPGQG%YE	CASSPGQGSYEQYF	CASSPGQGSYEQYF	TRBV5-6	TRBJ2-7	CAAKNPGSYGQNFVF	p417:T_Cell_Terminal_Effector_CD4+	1	-	-	-	-	-	-	-	-	-	-	-
183	SPGQG%YE	0.00018	4	6	1.2e-09	1	0.001	1	0.001	0.0012	global-SPGQG%YE	CASSPGQGSYEQYF	CASSPGQGSYEQYF	TRBV5-6	TRBJ2-7	CAAKNPGSYGQNFVF	p417:T_Cell_Terminal_Effector_CD8+	1	-	-	-	-	-	-	-	-	-	-	-
183	SPGQG%YE	0.00018	4	6	1.2e-09	1	0.001	1	0.001	0.0012	global-SPGQG%YE	CASSPGQGSYEQYF	CASSPGQGSYEQYF	TRBV5-6	TRBJ2-7	CAAKNPGSYGQNFVF	p417:T_Cell_Terminal_Effector_CD8+	1	-	-	-	-	-	-	-	-	-	-	-
183	SPGQG%YE	0.00018	4	6	1.2e-09	1	0.001	1	0.001	0.0012	global-SPGQG%YE	CASSPGQGSYEQYF	CASSPGQGSYEQYF	TRBV5-6	TRBJ2-7	CAAKNPGSYGQNFVF	p417:T_Cell_Terminal_Effector_CD8+	1	-	-	-	-	-	-	-	-	-	-	-
183	SPGQG%YE	0.00018	4	6	1.2e-09	1	0.001	1	0.001	0.0012	global-SPGQG%YE	CASSPGQGSYEQYF	CASSPGQGSYEQYF	TRBV5-6	TRBJ2-7	CAAKNPGSYGQNFVF	p417:T_Cell_Terminal_Effector_CD8+	1	-	-	-	-	-	-	-	-	-	-	-
183	SPGQG%YE	0.00018	4	6	1.2e-09	1	0.001	1	0.001	0.0012	global-SPGQG%YE	CASSPGQGSYEQYF	CASSPGQGSYEQYF	TRBV5-6	TRBJ2-7	CAAKNPGSYGQNFVF	p417:T_Cell_Terminal_Effector_CD8+	1	-	-	-	-	-	-	-	-	-	-	-
183	SPGQG%YE	0.00018	4	6	1.2e-09	1	0.001	1	0.001	0.0012	global-SPGQG%YE	CASSPGQGSYEQYF	CASSPGQGSYEQYF	TRBV5-6	TRBJ2-7	CAAKNPGSYGQNFVF	p417:T_Cell_Terminal_Effector_CD8+	1	-	-	-	-	-	-	-	-	-	-	-
183	SPGQG%YE	0.00018	4	6	1.2e-09	1	0.001	1	0.001	0.0012	global-SPGQG%YE	CASSPGQGSYEQYF	CASSPGQGSYEQYF	TRBV5-6	TRBJ2-7	CAAKNPGSYGQNFVF	p417:T_Cell_Terminal_Effector_CD8+	1	-	-	-	-	-	-	-	-	-	-	-
183	SPGQG%YE	0.00018	4	6	1.2e-09	1	0.001	1	0.001	0.0012	global-SPGQG%YE	CASSPGQGSYEQYF	CASSPGQGSYEQYF	TRBV5-6	TRBJ2-7	CAAKNPGSYGQNFVF	p417:T_Cell_Terminal_Effector_CD8+	1	-	-	-	-	-	-	-	-	-	-	-
183	SPGQG%YE	0.00018	4	6	1.2e-09	1	0.001	1	0.001	0.0012	global-SPGQG%YE	CASSPGQGSYEQYF	CASSPGQGSYEQYF	TRBV5-6	TRBJ2-7	CAAKNPGSYGQNFVF	p417:T_Cell_Terminal_Effector_CD8+	1	-	-	-	-	-	-	-	-	-	-	-
183	SPGQG%YE	0.00018	4	6	1.2e-09	1	0.001	1	0.001	0.0012	global-SPGQG%YE	CASSPGQGSYEQYF	CASSPGQGSYEQYF	TRBV5-6	TRBJ2-7	CAAKNPGSYGQNFVF	p417:T_Cell_Terminal_Effector_CD8+	1	-	-	-	-	-	-	-	-	-	-	-
183	SPGQG%YE	0.00018	4	6	1.2e-09	1	0.001	1	0.001	0.0012	global-SPGQG%YE	CASSPGQGSYEQYF	CASSPGQGSYEQYF	TRBV5-6	TRBJ2-7	CAAKNPGSYGQNFVF	p417:T_Cell_Terminal_Effector_CD4+	1	-	-	-	-	-	-	-	-	-	-	-
183	SPGQG%YE	0.00018	4	6	1.2e-09	1	0.001	1	0.001	0.0012	global-SPGQG%YE	CASSPGQGSYEQYF	CASSPGQGSYEQYF	TRBV5-6	TRBJ2-7	CAAKNPGSYGQNFVF	p417:T_Cell_Terminal_Effector_CD8+	1	-	-	-	-	-	-	-	-	-	-	-
183	SPGQG%YE	0.00018	4	6	1.2e-09	1	0.001	1	0.001	0.0012	global-SPGQG%YE	CASSPGQGSYEQYF	CASSPGQGSYEQYF	TRBV5-6	TRBJ2-7	CAAKNPGSYGQNFVF	p417:T_Cell_Terminal_Effector_CD8+	1	-	-	-	-	-	-	-	-	-	-	-
183	SPGQG%YE	0.00018	4	6	1.2e-09	1	0.001	1	0.001	0.0012	global-SPGQG%YE	CASSPGQGSYEQYF	CASSPGQGSYEQYF	TRBV5-6	TRBJ2-7	CAAKNPGSYGQNFVF	p417:T_Cell_Terminal_Effector_CD8+	1	-	-	-	-	-	-	-	-	-	-	-
183	SPGQG%YE	0.00018	4	6	1.2e-09	1	0.001	1	0.001	0.0012	global-SPGQG%YE	CASSPGQGSYEQYF	CASSPGQGSYEQYF	TRBV5-6	TRBJ2-7	CAAKNPGSYGQNFVF	p417:T_Cell_Terminal_Effector_CD8+	1	-	-	-	-	-	-	-	-	-	-	-
183	SPGQG%YE	0.00018	4	6	1.2e-09	1	0.001	1	0.001	0.0012	global-SPGQG%YE	CASSPGQGSYEQYF	CASSPGQGSYEQYF	TRBV5-6	TRBJ2-7	CAAKNPGSYGQNFVF	p417:T_Cell_Terminal_Effector_CD8+	1	-	-	-	-	-	-	-	-	-	-	-
183	SPGQG%YE	0.00018	4	6	1.2e-09	1	0.001	1	0.001	0.0012	global-SPGQG%YE	CASSPGQGSYEQYF	CASSPGQGSYEQYF	TRBV5-6	TRBJ2-7	CAAKNPGSYGQNFVF	p417:T_Cell_Terminal_Effector_CD8+	1	-	-	-	-	-	-	-	-	-	-	-
183	SPGQG%YE	0.00018	4	6	1.2e-09	1	0.001	1	0.001	0.0012	global-SPGQG%YE	CASSPGQGSYEQYF	CASSPGQGSYEQYF	TRBV5-6	TRBJ2-7	CAAKNPGSYGQNFVF	p417:T_Cell_Terminal_Effector_CD8+	1	-	-	-	-	-	-	-	-	-	-	-
183	SPGQG%YE	0.00018	4	6	1.2e-09	1	0.001	1	0.001	0.0012	global-SPGQG%YE	CASSPGQGSYEQYF	CASSPGQGSYEQYF	TRBV5-6	TRBJ2-7	CAAKNPGSYGQNFVF	p417:T_Cell_Terminal_Effector_CD8+	1	-	-	-	-	-	-	-	-	-	-	-
183	SPGQG%YE	0.00018	4	6	1.2e-09	1	0.001	1	0.001	0.0012	global-SPGQG%YE	CASSPGQGSYEQYF	CASSPGQGSYEQYF	TRBV5-6	TRBJ2-7	CAAKNPGSYGQNFVF	p417:T_Cell_Terminal_Effector_CD8+	1	-	-	-	-	-	-	-	-	-	-	-
183	SPGQG%YE	0.00018	4	6	1.2e-09	1	0.001	1	0.001	0.0012	global-SPGQG%YE	CASSPGQGSYEQYF	CASSPGQGSYEQYF	TRBV5-6	TRBJ2-7	CAAKNPGSYGQNFVF	p417:T_Cell_Terminal_Effector_CD8+	1	-	-	-	-	-	-	-	-	-	-	-
183	SPGQG%YE	0.00018	4	6	1.2e-09	1	0.001	1	0.001	0.0012	global-SPGQG%YE	CASSPGQGSYEQYF	CASSPGQGSYEQYF	TRBV5-6	TRBJ2-7	CAAKNPGSYGQNFVF	p417:T_Cell_Terminal_Effector_CD8+	1	-	-	-	-	-	-	-	-	-	-	-
183	SPGQG%YE	0.00018	4	6	1.2e-09	1	0.001	1	0.001	0.0012	global-SPGQG%YE	CASSPGQGSYEQYF	CASSPGQGSYEQYF	TRBV5-6	TRBJ2-7	CAAKNPGSYGQNFVF	p417:T_Cell_Terminal_Effector_CD8+	1	-	-	-	-	-	-	-	-	-	-	-
183	SPGQG%YE	0.00018	4	6	1.2e-09	1	0.001	1	0.001	0.0012	global-SPGQG%YE	CASSPGQGSYEQYF	CASSPGQGSYEQYF	TRBV5-6	TRBJ2-7	CAAKNPGSYGQNFVF	p417:T_Cell_Terminal_Effector_CD8+	1	-	-	-	-	-	-	-	-	-	-	-
183	SPGQG%YE	0.00018	4	6	1.2e-09	1	0.001	1	0.001	0.0012	global-SPGQG%YE	CASSPGQGSYEQYF	CASSPGQGSYEQYF	TRBV5-6	TRBJ2-7	CAAKNPGSYGQNFVF	p417:T_Cell_Terminal_Effector_CD8+	1	-	-	-	-	-	-	-	-	-	-	-
183	SPGQG%YE	0.00018	4	6	1.2e-09	1	0.001	1	0.001	0.0012	global-SPGQG%YE	CASSPGQGSYEQYF	CASSPGQGSYEQYF	TRBV5-6	TRBJ2-7	CAAKNPGSYGQNFVF	p417:T_Cell_Terminal_Effector_CD8+	1	-	-	-	-	-	-	-	-	-	-	-
183	SPGQG%YE	0.00018	4	6	1.2e-09	1	0.001	1	0.001	0.0012	global-SPGQG%YE	CASSPGQGSYEQYF	CASSPGQGSYEQYF	TRBV5-6	TRBJ2-7	CAAKNPGSYGQNFVF	p417:T_Cell_Terminal_Effector_CD8+	1	-	-	-	-	-	-	-	-	-	-	-
183	SPGQG%YE	0.00018	4	6	1.2e-09	1	0.001	1	0.001	0.0012	global-SPGQG%YE	CASSPGQGSYEQYF	CASSPGQGSYEQYF	TRBV5-6	TRBJ2-7	CAAKNPGSYGQNFVF	p417:T_Cell_Terminal_Effector_CD8+	1	-	-	-	-	-	-	-	-	-	-	-
183	SPGQG%YE	0.00018	4	6	1.2e-09	1	0.001	1	0.001	0.0012	global-SPGQG%YE	CASSPGQGSYEQYF	CASSPGQGSYEQYF	TRBV5-6	TRBJ2-7	CAAKNPGSYGQNFVF	p417:T_Cell_Terminal_Effector_CD8+	1	-	-	-	-	-	-	-	-	-	-	-
183	SPGQG%YE	0.00018	4	6	1.2e-09	1	0.001	1	0.001	0.0012	global-SPGQG%YE	CASSPGQGSYEQYF	CASSPGQGSYEQYF	TRBV5-6	TRBJ2-7	CAAKNPGSYGQNFVF	p417:T_Cell_Terminal_Effector_CD8+	1	-	-	-	-	-	-	-	-	-	-	-
183	SPGQG%YE	0.00018	4	6	1.2e-09	1	0.001	1	0.001	0.0012	global-SPGQG%YE	CASSPGQGSYEQYF	CASSPGQGSYEQYF	TRBV5-6	TRBJ2-7	CAAKNPGSYGQNFVF	p417:T_Cell_Terminal_Effector_CD8+	1	-	-	-	-	-	-	-	-	-	-	-
183	SPGQG%YE	0.00018	4	6	1.2e-09	1	0.001	1	0.001	0.0012	global-SPGQG%YE	CASSPGQGSYEQYF	CASSPGQGSYEQYF	TRBV5-6	TRBJ2-7	CAAKNPGSYGQNFVF	p417:T_Cell_Terminal_Effector_CD8+	1	-	-	-	-	-	-	-	-	-	-	-
183	SPGQG%YE	0.00018	4	6	1.2e-09	1	0.001	1	0.001	0.0012	global-SPGQG%YE	CASSPGQGSYEQYF	CASSPGQGSYEQYF	TRBV5-6	TRBJ2-7	CAAKNPGSYGQNFVF	p417:T_Cell_Terminal_Effector_CD8+	1	-	-	-	-	-	-	-	-	-	-	-
183	SPGQG%YE	0.00018	4	6	1.2e-09	1	0.001	1	0.001	0.0012	global-SPGQG%YE	CASSPGQGSYEQYF	CASSPGQGSYEQYF	TRBV5-6	TRBJ2-7	CAAKNPGSYGQNFVF	p417:T_Cell_Terminal_Effector_CD8+	1	-	-	-	-	-	-	-	-	-	-	-
183	SPGQG%YE	0.00018	4	6	1.2e-09	1	0.001	1	0.001	0.0012	global-SPGQG%YE	CASSPGQGSYEQYF	CASSPGQGSYEQYF	TRBV5-6	TRBJ2-7	CAAKNPGSYGQNFVF	p417:T_Cell_Terminal_Effector_CD8+	1	-	-	-	-	-	-	-	-	-	-	-
183	SPGQG%YE	0.00018	4	6	1.2e-09	1	0.001	1	0.001	0.0012	global-SPGQG%YE	CASSPGQGSYEQYF	CASSPGQGSYEQYF	TRBV5-6	TRBJ2-7	CAAKNPGSYGQNFVF	p417:T_Cell_Terminal_Effector_CD8+	1	-	-	-	-	-	-	-	-	-	-	-
183	SPGQG%YE	0.00018	4	6	1.2e-09	1	0.001	1	0.001	0.0012	global-SPGQG%YE	CASSPGQGSYEQYF	CASSPGQGSYEQYF	TRBV5-6	TRBJ2-7	CAAKNPGSYGQNFVF	p417:T_Cell_Terminal_Effector_CD4+	1	-	-	-	-	-	-	-	-	-	-	-
183	SPGQG%YE	0.00018	4	6	1.2e-09	1	0.001	1	0.001	0.0012	global-SPGQG%YE	CASSPGQGSYEQYF	CASSPGQGSYEQYF	TRBV5-6	TRBJ2-7	CAAKNPGSYGQNFVF	p417:T_Cell_Terminal_Effector_CD8+	1	-	-	-	-	-	-	-	-	-	-	-
183	SPGQG%YE	0.00018	4	6	1.2e-09	1	0.001	1	0.001	0.0012	global-SPGQG%YE	CASSPGQGSYEQYF	CASSPGQGSYEQYF	TRBV5-6	TRBJ2-7	CAAKNPGSYGQNFVF	p417:T_Cell_Terminal_Effector_CD4+	1	-	-	-	-	-	-	-	-	-	-	-
183	SPGQG%YE	0.00018	4	6	1.2e-09	1	0.001	1	0.001	0.0012	global-SPGQG%YE	CASSPGQGSYEQYF	CASSPGQGSYEQYF	TRBV5-6	TRBJ2-7	CAAKNPGSYGQNFVF	p417:T_Cell_Terminal_Effector_CD8+	1	-	-	-	-	-	-	-	-	-	-	-
183	SPGQG%YE	0.00018	4	6	1.2e-09	1	0.001	1	0.001	0.0012	global-SPGQG%YE	CASSPGQGSYEQYF	CASSPGQGSYEQYF	TRBV5-6	TRBJ2-7	CAAKNPGSYGQNFVF	p417:T_Cell_Terminal_Effector_CD8+	1	-	-	-	-	-	-	-	-	-	-	-
183	SPGQG%YE	0.00018	4	6	1.2e-09	1	0.001	1	0.001	0.0012	global-SPGQG%YE	CASSPGQGSYEQYF	CASSPGQGSYEQYF	TRBV5-6	TRBJ2-7	CAAKNPGSYGQNFVF	p417:T_Cell_Terminal_Effector_CD8+	1	-	-	-	-	-	-	-	-	-	-	-
183	SPGQG%YE	0.00018	4	6	1.2e-09	1	0.001	1	0.001	0.0012	global-SPGQG%YE	CASSPGQGSYEQYF	CASSPGQGSYEQYF	TRBV5-6	TRBJ2-7	CAAKNPGSYGQNFVF	p417:T_Cell_Terminal_Effector_CD8+	1	-	-	-	-	-	-	-	-	-	-	-
183	SPGQG%YE	0.00018	4	6	1.2e-09	1	0.001	1	0.001	0.0012	global-SPGQG%YE	CASSPGQGSYEQYF	CASSPGQGSYEQYF	TRBV5-6	TRBJ2-7	CAAKNPGSYGQNFVF	p417:T_Cell_Terminal_Effector_CD8+	1	-	-	-	-	-	-	-	-	-	-	-
183	SPGQG%YE	0.00018	4	6	1.2e-09	1	0.001	1	0.001	0.0012	global-SPGQG%YE	CASSPGQGSYEQYF	CASSPGQGSYEQYF	TRBV5-6	TRBJ2-7	CAAKNPGSYGQNFVF	p417:T_Cell_Terminal_Effector_CD8+	1	-	-	-	-	-	-	-	-	-	-	-
183	SPGQG%YE	0.00018	4	6	1.2e-09	1	0.001	1	0.001	0.0012	global-SPGQG%YE	CASSPGQGSYEQYF	CASSPGQGSYEQYF	TRBV5-6	TRBJ2-7	CAAKNPGSYGQNFVF	p417:T_Cell_Terminal_Effector_CD8+	1	-	-	-	-	-	-	-	-	-	-	-
183	SPGQG%YE	0.00018	4	6	1.2e-09	1	0.001	1	0.001	0.0012	global-SPGQG%YE	CASSPGQGSYEQYF	CASSPGQGSYEQYF	TRBV5-6	TRBJ2-7	CAAKNPGSYGQNFVF	p417:T_Cell_Terminal_Effector_CD8+	1	-	-	-	-	-	-	-	-	-	-	-
183	SPGQG%YE	0.00018	4	6	1.2e-09	1	0.001	1	0.001	0.0012	global-SPGQG%YE	CASSPGQGSYEQYF	CASSPGQGSYEQYF	TRBV5-6	TRBJ2-7	CAAKNPGSYGQNFVF	p417:T_Cell_Terminal_Effector_CD8+	1	-	-	-	-	-	-	-	-	-	-	-
183	SPGQG%YE	0.00018	4	6	1.2e-09	1	0.001	1	0.001	0.0012	global-SPGQG%YE	CASSPGQGSYEQYF	CASSPGQGSYEQYF	TRBV5-6	TRBJ2-7	CAAKNPGSYGQNFVF	p417:T_Cell_Terminal_Effector_CD8+	1	-	-	-	-	-	-	-	-	-	-	-
183	SPGQG%YE	0.00018	4	6	1.2e-09	1	0.001	1	0.001	0.0012	global-SPGQG%YE	CASSPGQGSYEQYF	CASSPGQGSYEQYF	TRBV5-6	TRBJ2-7	CAAKNPGSYGQNFVF	p417:T_Cell_Terminal_Effector_CD8+	1	-	-	-	-	-	-	-	-	-	-	-
183	SPGQG%YE	0.00018	4	6	1.2e-09	1	0.001	1	0.001	0.0012	global-SPGQG%YE	CASSPGQGSYEQYF	CASSPGQGSYEQYF	TRBV5-6	TRBJ2-7	CAAKNPGSYGQNFVF	p417:T_Cell_Terminal_Effector_CD8+	1	-	-	-	-	-	-	-	-	-	-	-
183	SPGQG%YE	0.00018	4	6	1.2e-09	1	0.001	1	0.001	0.0012	global-SPGQG%YE	CASSPGQGSYEQYF	CASSPGQGSYEQYF	TRBV5-6	TRBJ2-7	CAAKNPGSYGQNFVF	p417:T_Cell_Terminal_Effector_CD8+	1	-	-	-	-	-	-	-	-	-	-	-
183	SPGQG%YE	0.00018	4	6	1.2e-09	1	0.001	1	0.001	0.0012	global-SPGQG%YE	CASSPGQGSYEQYF	CASSPGQGSYEQYF	TRBV5-6	TRBJ2-7	CAAKNPGSYGQNFVF	p417:T_Cell_Terminal_Effector_CD8+	1	-	-	-	-	-	-	-	-	-	-	-
183	SPGQG%YE	0.00018	4	6	1.2e-09	1	0.001	1	0.001	0.0012	global-SPGQG%YE	CASSPGQGSYEQYF	CASSPGQGSYEQYF	TRBV5-6	TRBJ2-7	CAAKNPGSYGQNFVF	p417:T_Cell_Terminal_Effector_CD8+	1	-	-	-	-	-	-	-	-	-	-	-
183	SPGQG%YE	0.00018	4	6	1.2e-09	1	0.001	1	0.001	0.0012	global-SPGQG%YE	CASSPGQGSYEQYF	CASSPGQGSYEQYF	TRBV5-6	TRBJ2-7	CAAKNPGSYGQNFVF	p417:T_Cell_Terminal_Effector_CD8+	1	-	-	-	-	-	-	-	-	-	-	-
183	SPGQG%YE	0.00018	4	6	1.2e-09	1	0.001	1	0.001	0.0012	global-SPGQG%YE	CASSPGQGSYEQYF	CASSPGQGSYEQYF	TRBV5-6	TRBJ2-7	CAAKNPGSYGQNFVF	p417:T_Cell_Terminal_Effector_CD8+	1	-	-	-	-	-	-	-	-	-	-	-
183	SPGQG%YE	0.00018	4	6	1.2e-09	1	0.001	1	0.001	0.0012	global-SPGQG%YE	CASSPGQGSYEQYF	CASSPGQGSYEQYF	TRBV5-6	TRBJ2-7	CAAKNPGSYGQNFVF	p417:T_Cell_Terminal_Effector_CD8+	1	-	-	-	-	-	-	-	-	-	-	-
183	SPGQG%YE	0.00018	4	6	1.2e-09	1	0.001	1	0.001	0.0012	global-SPGQG%YE	CASSPGQGSYEQYF	CASSPGQGSYEQYF	TRBV5-6	TRBJ2-7	CAAKNPGSYGQNFVF	p417:T_Cell_Terminal_Effector_CD8+	1	-	-	-	-	-	-	-	-	-	-	-
183	SPGQG%YE	0.00018	4	6	1.2e-09	1	0.001	1	0.001	0.0012	global-SPGQG%YE	CASSPGQGSYEQYF	CASSPGQGSYEQYF	TRBV5-6	TRBJ2-7	CAAKNPGSYGQNFVF	p417:T_Cell_Terminal_Effector_CD8+	1	-	-	-	-	-	-	-	-	-	-	-
183	SPGQG%YE	0.00018	4	6	1.2e-09	1	0.001	1	0.001	0.0012	global-SPGQG%YE	CASSPGQGSYEQYF	CASSPGQGSYEQYF	TRBV5-6	TRBJ2-7	CAAKNPGSYGQNFVF	p417:T_Cell_Terminal_Effector_CD8+	1	-	-	-	-	-	-	-	-	-	-	-
183	SPGQG%YE	0.00018	4	6	1.2e-09	1	0.001	1	0.001	0.0012	global-SPGQG%YE	CASSPGQGSYEQYF	CASSPGQGSYEQYF	TRBV5-6	TRBJ2-7	CAAKNPGSYGQNFVF	p417:T_Cell_Terminal_Effector_CD8+	1	-	-	-	-	-	-	-	-	-	-	-
183	SPGQG%YE	0.00018	4	6	1.2e-09	1	0.001	1	0.001	0.0012	global-SPGQG%YE	CASSPGQGSYEQYF	CASSPGQGSYEQYF	TRBV5-6	TRBJ2-7	CAAKNPGSYGQNFVF	p417:T_Cell_Terminal_Effector_CD8+	1	-	-	-	-	-	-	-	-	-	-	-
183	SPGQG%YE	0.00018	4	6	1.2e-09	1	0.001	1	0.001	0.0012	global-SPGQG%YE	CASSPGQGSYEQYF	CASSPGQGSYEQYF	TRBV5-6	TRBJ2-7	CAAKNPGSYGQNFVF	p417:T_Cell_Terminal_Effector_CD8+	1	-	-	-	-	-	-	-	-	-	-	-
183	SPGQG%YE	0.00018	4	6	1.2e-09	1	0.001	1	0.001	0.0012	global-SPGQG%YE	CASSPGQGSYEQYF	CASSPGQGSYEQYF	TRBV5-6	TRBJ2-7	CAAKNPGSYGQNFVF	p417:T_Cell_Terminal_Effector_CD8+	1	-	-	-	-	-	-	-	-	-	-	-
183	SPGQG%YE	0.00018	4	6	1.2e-09	1	0.001	1	0.001	0.0012	global-SPGQG%YE	CASSPGQGSYEQYF	CASSPGQGSYEQYF	TRBV5-6	TRBJ2-7	CAAKNPGSYGQNFVF	p417:T_Cell_Terminal_Effector_CD4+	1	-	-	-	-	-	-	-	-	-	-	-
183	SPGQG%YE	0.00018	4	6	1.2e-09	1	0.001	1	0.001	0.0012	global-SPGQG%YE	CASSPGQGSYEQYF	CASSPGQGSYEQYF	TRBV5-6	TRBJ2-7	CAAKNPGSYGQNFVF	p417:T_Cell_Terminal_Effector_CD8+	1	-	-	-	-	-	-	-	-	-	-	-
183	SPGQG%YE	0.00018	4	6	1.2e-09	1	0.001	1	0.001	0.0012	global-SPGQG%YE	CASSPGQGSYEQYF	CASSPGQGSYEQYF	TRBV5-6	TRBJ2-7	CAAKNPGSYGQNFVF	p417:T_Cell_Terminal_Effector_CD8+	1	-	-	-	-	-	-	-	-	-	-	-
183	SPGQG%YE	0.00018	4	6	1.2e-09	1	0.001	1	0.001	0.0012	global-SPGQG%YE	CASSPGQGSYEQYF	CASSPGQGSYEQYF	TRBV5-6	TRBJ2-7	CAAKNPGSYGQNFVF	p417:T_Cell_Terminal_Effector_CD8+	1	-	-	-	-	-	-	-	-	-	-	-
183	SPGQG%YE	0.00018	4	6	1.2e-09	1	0.001	1	0.001	0.0012	global-SPGQG%YE	CASSPGQGSYEQYF	CASSPGQGSYEQYF	TRBV5-6	TRBJ2-7	CAAKNPGSYGQNFVF	p417:T_Cell_Terminal_Effector_CD8+	1	-	-	-	-	-	-	-	-	-	-	-
183	SPGQG%YE	0.00018	4	6	1.2e-09	1	0.001	1	0.001	0.0012	global-SPGQG%YE	CASSPGQGSYEQYF	CASSPGQGSYEQYF	TRBV5-6	TRBJ2-7	CAAKNPGSYGQNFVF	p417:T_Cell_Terminal_Effector_CD8+	1	-	-	-	-	-	-	-	-	-	-	-
183	SPGQG%YE	0.00018	4	6	1.2e-09	1	0.001	1	0.001	0.0012	global-SPGQG%YE	CASSPGQGSYEQYF	CASSPGQGSYEQYF	TRBV5-6	TRBJ2-7	CAAKNPGSYGQNFVF	p417:T_Cell_Terminal_Effector_CD8+	1	-	-	-	-	-	-	-	-	-	-	-
183	SPGQG%YE	0.00018	4	6	1.2e-09	1	0.001	1	0.001	0.0012	global-SPGQG%YE	CASSPGQGSYEQYF	CASSPGQGSYEQYF	TRBV5-6	TRBJ2-7	CAAKNPGSYGQNFVF	p417:T_Cell_Terminal_Effector_CD4+	1	-	-	-	-	-	-	-	-	-	-	-
183	SPGQG%YE	0.00018	4	6	1.2e-09	1	0.001	1	0.001	0.0012	global-SPGQG%YE	CASSPGQGSYEQYF	CASSPGQGSYEQYF	TRBV5-6	TRBJ2-7	CAAKNPGSYGQNFVF	p417:T_Cell_Terminal_Effector_CD8+	1	-	-	-	-	-	-	-	-	-	-	-
183	SPGQG%YE	0.00018	4	6	1.2e-09	1	0.001	1	0.001	0.0012	global-SPGQG%YE	CASSPGQGSYEQYF	CASSPGQGSYEQYF	TRBV5-6	TRBJ2-7	CAAKNPGSYGQNFVF	p417:T_Cell_Terminal_Effector_CD8+	1	-	-	-	-	-	-	-	-	-	-	-
183	SPGQG%YE	0.00018	4	6	1.2e-09	1	0.001	1	0.001	0.0012	global-SPGQG%YE	CASSPGQGSYEQYF	CASSPGQGSYEQYF	TRBV5-6	TRBJ2-7	CAAKNPGSYGQNFVF	p417:T_Cell_Terminal_Effector_CD8+	1	-	-	-	-	-	-	-	-	-	-	-
183	SPGQG%YE	0.00018	4	6	1.2e-09	1	0.001	1	0.001	0.0012	global-SPGQG%YE	CASSPGQGSYEQYF	CASSPGQGSYEQYF	TRBV5-6	TRBJ2-7	CAAKNPGSYGQNFVF	p417:T_Cell_Terminal_Effector_CD8+	1	-	-	-	-	-	-	-	-	-	-	-
183	SPGQG%YE	0.00018	4	6	1.2e-09	1	0.001	1	0.001	0.0012	global-SPGQG%YE	CASSPGQGSYEQYF	CASSPGQGSYEQYF	TRBV5-6	TRBJ2-7	CAAKNPGSYGQNFVF	p417:T_Cell_Terminal_Effector_CD8+	1	-	-	-	-	-	-	-	-	-	-	-
183	SPGQG%YE	0.00018	4	6	1.2e-09	1	0.001	1	0.001	0.0012	global-SPGQG%YE	CASSPGQGSYEQYF	CASSPGQGSYEQYF	TRBV5-6	TRBJ2-7	CAAKNPGSYGQNFVF	p417:T_Cell_Terminal_Effector_CD8+	1	-	-	-	-	-	-	-	-	-	-	-
183	SPGQG%YE	0.00018	4	6	1.2e-09	1	0.001	1	0.001	0.0012	global-SPGQG%YE	CASSPGQGSYEQYF	CASSPGQGSYEQYF	TRBV5-6	TRBJ2-7	CAAKNPGSYGQNFVF	p417:T_Cell_Terminal_Effector_CD8+	1	-	-	-	-	-	-	-	-	-	-	-
183	SPGQG%YE	0.00018	4	6	1.2e-09	1	0.001	1	0.001	0.0012	global-SPGQG%YE	CASSPGQGSYEQYF	CASSPGQGSYEQYF	TRBV5-6	TRBJ2-7	CAAKNPGSYGQNFVF	p417:T_Cell_Terminal_Effector_CD8+	1	-	-	-	-	-	-	-	-	-	-	-
183	SPGQG%YE	0.00018	4	6	1.2e-09	1	0.001	1	0.001	0.0012	global-SPGQG%YE	CASSPGQGSYEQYF	CASSPGQGSYEQYF	TRBV5-6	TRBJ2-7	CAAKNPGSYGQNFVF	p417:T_Cell_Terminal_Effector_CD8+	1	-	-	-	-	-	-	-	-	-	-	-
183	SPGQG%YE	0.00018	4	6	1.2e-09	1	0.001	1	0.001	0.0012	global-SPGQG%YE	CASSPGQGSYEQYF	CASSPGQGSYEQYF	TRBV5-6	TRBJ2-7	CAAKNPGSYGQNFVF	p417:T_Cell_Terminal_Effector_CD8+	1	-	-	-	-	-	-	-	-	-	-	-
183	SPGQG%YE	0.00018	4	6	1.2e-09	1	0.001	1	0.001	0.0012	global-SPGQG%YE	CASSPGQGSYEQYF	CASSPGQGSYEQYF	TRBV5-6	TRBJ2-7	CAAKNPGSYGQNFVF	p417:T_Cell_Terminal_Effector_CD8+	1	-	-	-	-	-	-	-	-	-	-	-
183	SPGQG%YE	0.00018	4	6	1.2e-09	1	0.001	1	0.001	0.0012	global-SPGQG%YE	CASSPGQGSYEQYF	CASSPGQGSYEQYF	TRBV5-6	TRBJ2-7	CAAKNPGSYGQNFVF	p417:T_Cell_Terminal_Effector_CD8+	1	-	-	-	-	-	-	-	-	-	-	-
183	SPGQG%YE	0.00018	4	6	1.2e-09	1	0.001	1	0.001	0.0012	global-SPGQG%YE	CASSPGQGSYEQYF	CASSPGQGSYEQYF	TRBV5-6	TRBJ2-7	CAAKNPGSYGQNFVF	p417:T_Cell_Terminal_Effector_CD8+	1	-	-	-	-	-	-	-	-	-	-	-
183	SPGQG%YE	0.00018	4	6	1.2e-09	1	0.001	1	0.001	0.0012	global-SPGQG%YE	CASSPGQGSYEQYF	CASSPGQGSYEQYF	TRBV5-6	TRBJ2-7	CAAKNPGSYGQNFVF	p417:T_Cell_Terminal_Effector_CD8+	1	-	-	-	-	-	-	-	-	-	-	-
183	SPGQG%YE	0.00018	4	6	1.2e-09	1	0.001	1	0.001	0.0012	global-SPGQG%YE	CASSPGQGSYEQYF	CASSPGQGSYEQYF	TRBV5-6	TRBJ2-7	CAAKNPGSYGQNFVF	p417:T_Cell_Terminal_Effector_CD8+	1	-	-	-	-	-	-	-	-	-	-	-
183	SPGQG%YE	0.00018	4	6	1.2e-09	1	0.001	1	0.001	0.0012	global-SPGQG%YE	CASSPGQGSYEQYF	CASSPGQGSYEQYF	TRBV5-6	TRBJ2-7	CAAKNPGSYGQNFVF	p417:T_Cell_Terminal_Effector_CD8+	1	-	-	-	-	-	-	-	-	-	-	-
183	SPGQG%YE	0.00018	4	6	1.2e-09	1	0.001	1	0.001	0.0012	global-SPGQG%YE	CASSPGQGSYEQYF	CASSPGQGSYEQYF	TRBV5-6	TRBJ2-7	CAAKNPGSYGQNFVF	p417:T_Cell_Terminal_Effector_CD8+	1	-	-	-	-	-	-	-	-	-	-	-
183	SPGQG%YE	0.00018	4	6	1.2e-09	1	0.001	1	0.001	0.0012	global-SPGQG%YE	CASSPGQGSYEQYF	CASSPGQGSYEQYF	TRBV5-6	TRBJ2-7	CAAKNPGSYGQNFVF	p417:T_Cell_Terminal_Effector_CD8+	1	-	-	-	-	-	-	-	-	-	-	-
183	SPGQG%YE	0.00018	4	6	1.2e-09	1	0.001	1	0.001	0.0012	global-SPGQG%YE	CASSPGQGSYEQYF	CASSPGQGSYEQYF	TRBV5-6	TRBJ2-7	CAAKNPGSYGQNFVF	p417:T_Cell_Terminal_Effector_CD8+	1	-	-	-	-	-	-	-	-	-	-	-
183	SPGQG%YE	0.00018	4	6	1.2e-09	1	0.001	1	0.001	0.0012	global-SPGQG%YE	CASSPGQGSYEQYF	CASSPGQGSYEQYF	TRBV5-6	TRBJ2-7	CAAKNPGSYGQNFVF	p417:T_Cell_Terminal_Effector_CD8+	1	-	-	-	-	-	-	-	-	-	-	-
183	SPGQG%YE	0.00018	4	6	1.2e-09	1	0.001	1	0.001	0.0012	global-SPGQG%YE	CASSPGQGSYEQYF	CASSPGQGSYEQYF	TRBV5-6	TRBJ2-7	CAAKNPGSYGQNFVF	p417:T_Cell_Terminal_Effector_CD8+	1	-	-	-	-	-	-	-	-	-	-	-
183	SPGQG%YE	0.00018	4	6	1.2e-09	1	0.001	1	0.001	0.0012	global-SPGQG%YE	CASSPGQGSYEQYF	CASSPGQGSYEQYF	TRBV5-6	TRBJ2-7	CAAKNPGSYGQNFVF	p417:T_Cell_Terminal_Effector_CD8+	1	-	-	-	-	-	-	-	-	-	-	-
183	SPGQG%YE	0.00018	4	6	1.2e-09	1	0.001	1	0.001	0.0012	global-SPGQG%YE	CASSPGQGSYEQYF	CASSPGQGSYEQYF	TRBV5-6	TRBJ2-7	CAAKNPGSYGQNFVF	p417:T_Cell_Terminal_Effector_CD8+	1	-	-	-	-	-	-	-	-	-	-	-
183	SPGQG%YE	0.00018	4	6	1.2e-09	1	0.001	1	0.001	0.0012	global-SPGQG%YE	CASSPGQGSYEQYF	CASSPGQGSYEQYF	TRBV5-6	TRBJ2-7	CAAKNPGSYGQNFVF	p417:T_Cell_Terminal_Effector_CD8+	1	-	-	-	-	-	-	-	-	-	-	-
183	SPGQG%YE	0.00018	4	6	1.2e-09	1	0.001	1	0.001	0.0012	global-SPGQG%YE	CASSPGQGSYEQYF	CASSPGQGSYEQYF	TRBV5-6	TRBJ2-7	CAAKNPGSYGQNFVF	p417:T_Cell_Terminal_Effector_CD8+	1	-	-	-	-	-	-	-	-	-	-	-
183	SPGQG%YE	0.00018	4	6	1.2e-09	1	0.001	1	0.001	0.0012	global-SPGQG%YE	CASSPGQGSYEQYF	CASSPGQGSYEQYF	TRBV5-6	TRBJ2-7	CAAKNPGSYGQNFVF	p417:T_Cell_Terminal_Effector_CD8+	1	-	-	-	-	-	-	-	-	-	-	-
183	SPGQG%YE	0.00018	4	6	1.2e-09	1	0.001	1	0.001	0.0012	global-SPGQG%YE	CASSPGQGSYEQYF	CASSPGQGSYEQYF	TRBV5-6	TRBJ2-7	CAAKNPGSYGQNFVF	p417:T_Cell_Terminal_Effector_CD8+	1	-	-	-	-	-	-	-	-	-	-	-
183	SPGQG%YE	0.00018	4	6	1.2e-09	1	0.001	1	0.001	0.0012	global-SPGQG%YE	CASSPGQGSYEQYF	CASSPGQGSYEQYF	TRBV5-6	TRBJ2-7	CAAKNPGSYGQNFVF	p417:T_Cell_Terminal_Effector_CD8+	1	-	-	-	-	-	-	-	-	-	-	-
183	SPGQG%YE	0.00018	4	6	1.2e-09	1	0.001	1	0.001	0.0012	global-SPGQG%YE	CASSPGQGSYEQYF	CASSPGQGSYEQYF	TRBV5-6	TRBJ2-7	CAAKNPGSYGQNFVF	p417:T_Cell_Terminal_Effector_CD8+	1	-	-	-	-	-	-	-	-	-	-	-
183	SPGQG%YE	0.00018	4	6	1.2e-09	1	0.001	1	0.001	0.0012	global-SPGQG%YE	CASSPGQGSYEQYF	CASSPGQGSYEQYF	TRBV5-6	TRBJ2-7	CAAKNPGSYGQNFVF	p417:T_Cell_Terminal_Effector_CD8+	1	-	-	-	-	-	-	-	-	-	-	-
183	SPGQG%YE	0.00018	4	6	1.2e-09	1	0.001	1	0.001	0.0012	global-SPGQG%YE	CASSPGQGSYEQYF	CASSPGQGSYEQYF	TRBV5-6	TRBJ2-7	CAAKNPGSYGQNFVF	p417:T_Cell_Terminal_Effector_CD8+	1	-	-	-	-	-	-	-	-	-	-	-
183	SPGQG%YE	0.00018	4	6	1.2e-09	1	0.001	1	0.001	0.0012	global-SPGQG%YE	CASSPGQGSYEQYF	CASSPGQGSYEQYF	TRBV5-6	TRBJ2-7	CAAKNPGSYGQNFVF	p417:T_Cell_Terminal_Effector_CD8+	1	-	-	-	-	-	-	-	-	-	-	-
183	SPGQG%YE	0.00018	4	6	1.2e-09	1	0.001	1	0.001	0.0012	global-SPGQG%YE	CASSPGQGSYEQYF	CASSPGQGSYEQYF	TRBV5-6	TRBJ2-7	CAAKNPGSYGQNFVF	p417:T_Cell_Terminal_Effector_CD8+	1	-	-	-	-	-	-	-	-	-	-	-
183	SPGQG%YE	0.00018	4	6	1.2e-09	1	0.001	1	0.001	0.0012	global-SPGQG%YE	CASSPGQGSYEQYF	CASSPGQGSYEQYF	TRBV5-6	TRBJ2-7	CAAKNPGSYGQNFVF	p417:T_Cell_Terminal_Effector_CD8+	1	-	-	-	-	-	-	-	-	-	-	-
183	SPGQG%YE	0.00018	4	6	1.2e-09	1	0.001	1	0.001	0.0012	global-SPGQG%YE	CASSPGQGSYEQYF	CASSPGQGSYEQYF	TRBV5-6	TRBJ2-7	CAAKNPGSYGQNFVF	p417:T_Cell_Terminal_Effector_CD8+	1	-	-	-	-	-	-	-	-	-	-	-
183	SPGQG%YE	0.00018	4	6	1.2e-09	1	0.001	1	0.001	0.0012	global-SPGQG%YE	CASSPGQGSYEQYF	CASSPGQGSYEQYF	TRBV5-6	TRBJ2-7	CAAKNPGSYGQNFVF	p417:T_Cell_Terminal_Effector_CD8+	1	-	-	-	-	-	-	-	-	-	-	-
183	SPGQG%YE	0.00018	4	6	1.2e-09	1	0.001	1	0.001	0.0012	global-SPGQG%YE	CASSPGQGSYEQYF	CASSPGQGSYEQYF	TRBV5-6	TRBJ2-7	CAAKNPGSYGQNFVF	p417:T_Cell_Terminal_Effector_CD8+	1	-	-	-	-	-	-	-	-	-	-	-
183	SPGQG%YE	0.00018	4	6	1.2e-09	1	0.001	1	0.001	0.0012	global-SPGQG%YE	CASSPGQGSYEQYF	CASSPGQGSYEQYF	TRBV5-6	TRBJ2-7	CAAKNPGSYGQNFVF	p417:T_Cell_Terminal_Effector_CD8+	1	-	-	-	-	-	-	-	-	-	-	-
183	SPGQG%YE	0.00018	4	6	1.2e-09	1	0.001	1	0.001	0.0012	global-SPGQG%YE	CASSPGQGSYEQYF	CASSPGQGSYEQYF	TRBV5-6	TRBJ2-7	CAAKNPGSYGQNFVF	p417:T_Cell_Terminal_Effector_CD8+	1	-	-	-	-	-	-	-	-	-	-	-
183	SPGQG%YE	0.00018	4	6	1.2e-09	1	0.001	1	0.001	0.0012	global-SPGQG%YE	CASSPGQGSYEQYF	CASSPGQGSYEQYF	TRBV5-6	TRBJ2-7	CAAKNPGSYGQNFVF	p417:T_Cell_Terminal_Effector_CD8+	1	-	-	-	-	-	-	-	-	-	-	-
183	SPGQG%YE	0.00018	4	6	1.2e-09	1	0.001	1	0.001	0.0012	global-SPGQG%YE	CASSPGQGSYEQYF	CASSPGQGSYEQYF	TRBV5-6	TRBJ2-7	CAAKNPGSYGQNFVF	p417:T_Cell_Terminal_Effector_CD8+	1	-	-	-	-	-	-	-	-	-	-	-
183	SPGQG%YE	0.00018	4	6	1.2e-09	1	0.001	1	0.001	0.0012	global-SPGQG%YE	CASSPGQGSYEQYF	CASSPGQGSYEQYF	TRBV5-6	TRBJ2-7	CAAKNPGSYGQNFVF	p417:T_Cell_Terminal_Effector_CD8+	1	-	-	-	-	-	-	-	-	-	-	-
183	SPGQG%YE	0.00018	4	6	1.2e-09	1	0.001	1	0.001	0.0012	global-SPGQG%YE	CASSPGQGSYEQYF	CASSPGQGSYEQYF	TRBV5-6	TRBJ2-7	CAAKNPGSYGQNFVF	p417:T_Cell_Terminal_Effector_CD8+	1	-	-	-	-	-	-	-	-	-	-	-
183	SPGQG%YE	0.00018	4	6	1.2e-09	1	0.001	1	0.001	0.0012	global-SPGQG%YE	CASSPGQGSYEQYF	CASSPGQGSYEQYF	TRBV5-6	TRBJ2-7	CAAKNPGSYGQNFVF	p417:T_Cell_Terminal_Effector_CD8+	1	-	-	-	-	-	-	-	-	-	-	-
183	SPGQG%YE	0.00018	4	6	1.2e-09	1	0.001	1	0.001	0.0012	global-SPGQG%YE	CASSPGQGSYEQYF	CASSPGQGSYEQYF	TRBV5-6	TRBJ2-7	CAAKNPGSYGQNFVF	p417:T_Cell_Terminal_Effector_CD8+	1	-	-	-	-	-	-	-	-	-	-	-
183	SPGQG%YE	0.00018	4	6	1.2e-09	1	0.001	1	0.001	0.0012	global-SPGQG%YE	CASSPGQGSYEQYF	CASSPGQGSYEQYF	TRBV5-6	TRBJ2-7	CAAKNPGSYGQNFVF	p417:T_Cell_Terminal_Effector_CD8+	1	-	-	-	-	-	-	-	-	-	-	-
183	SPGQG%YE	0.00018	4	6	1.2e-09	1	0.001	1	0.001	0.0012	global-SPGQG%YE	CASSPGQGSYEQYF	CASSPGQGSYEQYF	TRBV5-6	TRBJ2-7	CAAKNPGSYGQNFVF	p417:T_Cell_Terminal_Effector_CD8+	1	-	-	-	-	-	-	-	-	-	-	-
183	SPGQG%YE	0.00018	4	6	1.2e-09	1	0.001	1	0.001	0.0012	global-SPGQG%YE	CASSPGQGSYEQYF	CASSPGQGSYEQYF	TRBV5-6	TRBJ2-7	CAAKNPGSYGQNFVF	p417:T_Cell_Terminal_Effector_CD8+	1	-	-	-	-	-	-	-	-	-	-	-
183	SPGQG%YE	0.00018	4	6	1.2e-09	1	0.001	1	0.001	0.0012	global-SPGQG%YE	CASSPGQGSYEQYF	CASSPGQGSYEQYF	TRBV5-6	TRBJ2-7	CAAKNPGSYGQNFVF	p417:T_Cell_Terminal_Effector_CD8+	1	-	-	-	-	-	-	-	-	-	-	-
183	SPGQG%YE	0.00018	4	6	1.2e-09	1	0.001	1	0.001	0.0012	global-SPGQG%YE	CASSPGQGSYEQYF	CASSPGQGSYEQYF	TRBV5-6	TRBJ2-7	CAAKNPGSYGQNFVF	p417:T_Cell_Terminal_Effector_CD8+	1	-	-	-	-	-	-	-	-	-	-	-
183	SPGQG%YE	0.00018	4	6	1.2e-09	1	0.001	1	0.001	0.0012	global-SPGQG%YE	CASSPGQGSYEQYF	CASSPGQGSYEQYF	TRBV5-6	TRBJ2-7	CAAKNPGSYGQNFVF	p417:T_Cell_Terminal_Effector_CD8+	1	-	-	-	-	-	-	-	-	-	-	-
183	SPGQG%YE	0.00018	4	6	1.2e-09	1	0.001	1	0.001	0.0012	global-SPGQG%YE	CASSPGQGSYEQYF	CASSPGQGSYEQYF	TRBV5-6	TRBJ2-7	CAAKNPGSYGQNFVF	p417:T_Cell_Terminal_Effector_CD8+	1	-	-	-	-	-	-	-	-	-	-	-
183	SPGQG%YE	0.00018	4	6	1.2e-09	1	0.001	1	0.001	0.0012	global-SPGQG%YE	CASSPGQGSYEQYF	CASSPGQGSYEQYF	TRBV5-6	TRBJ2-7	CAAKNPGSYGQNFVF	p417:T_Cell_Terminal_Effector_CD8+	1	-	-	-	-	-	-	-	-	-	-	-
183	SPGQG%YE	0.00018	4	6	1.2e-09	1	0.001	1	0.001	0.0012	global-SPGQG%YE	CASSPGQGSYEQYF	CASSPGQGSYEQYF	TRBV5-6	TRBJ2-7	CAAKNPGSYGQNFVF	p417:T_Cell_Terminal_Effector_CD8+	1	-	-	-	-	-	-	-	-	-	-	-
183	SPGQG%YE	0.00018	4	6	1.2e-09	1	0.001	1	0.001	0.0012	global-SPGQG%YE	CASSPGQGSYEQYF	CASSPGQGSYEQYF	TRBV5-6	TRBJ2-7	CAAKNPGSYGQNFVF	p417:T_Cell_Terminal_Effector_CD8+	1	-	-	-	-	-	-	-	-	-	-	-
183	SPGQG%YE	0.00018	4	6	1.2e-09	1	0.001	1	0.001	0.0012	global-SPGQG%YE	CASSPGQGSYEQYF	CASSPGQGSYEQYF	TRBV5-6	TRBJ2-7	CAAKNPGSYGQNFVF	p417:T_Cell_Terminal_Effector_CD8+	1	-	-	-	-	-	-	-	-	-	-	-
183	SPGQG%YE	0.00018	4	6	1.2e-09	1	0.001	1	0.001	0.0012	global-SPGQG%YE	CASSPGQGSYEQYF	CASSPGQGSYEQYF	TRBV5-6	TRBJ2-7	CAAKNPGSYGQNFVF	p417:T_Cell_Terminal_Effector_CD8+	1	-	-	-	-	-	-	-	-	-	-	-
183	SPGQG%YE	0.00018	4	6	1.2e-09	1	0.001	1	0.001	0.0012	global-SPGQG%YE	CASSPGQGSYEQYF	CASSPGQGSYEQYF	TRBV5-6	TRBJ2-7	CAAKNPGSYGQNFVF	p417:T_Cell_Terminal_Effector_CD8+	1	-	-	-	-	-	-	-	-	-	-	-
183	SPGQG%YE	0.00018	4	6	1.2e-09	1	0.001	1	0.001	0.0012	global-SPGQG%YE	CASSPGQGvYEQYF	CASSPGQGVYEQYF	TRBV7-9	TRBJ2-7	CVVKYRDDKIIF	p813:T_Cell_Central_Memory_CD4+	1	-	-	-	-	-	-	-	-	-	-	-
183	SPGQG%YE	0.00018	4	6	1.2e-09	1	0.001	1	0.001	0.0012	global-SPGQG%YE	CSASpGQGaYEQYF	CSASPGQGAYEQYF	TRBV20-1	TRBJ2-7	CATEETSGSRLTF	ldata:T_Cell_Central_Memory_CD4+	1	-	-	-	-	-	-	-	-	-	-	-
183	SPGQG%YE	0.00018	4	6	1.2e-09	1	0.001	1	0.001	0.0012	global-SPGQG%YE	CASSPGQGaYEQYF	CASSPGQGAYEQYF	TRBV7-2	TRBJ2-7	CALSASNFGNEKLTF	c4:T_Cell_Central_Memory_CD4+	1	-	-	-	-	-	-	-	-	-	-	-
183	SPGQG%YE	0.00018	4	6	1.2e-09	1	0.001	1	0.001	0.0012	global-SPGQG%YE	CASSPGQGtYEQYF	CASSPGQGTYEQYF	TRBV18	TRBJ2-7	CAVSDRGKTSYDKVIF	p813:T_Cell_Central_Memory_CD4+	1	-	-	-	-	-	-	-	-	-	-	-
184	S%GNEK	0.00018	4	4	2.3e-07	1	0.098	1	0.001	0.0023	global-S%GNEK	CASSQgNEKLFF	CASSQGNEKLFF	TRBV2	TRBJ1-4	CAARNSGNTPLVF	p411:T_Cell_Effector_Memory_CD4+	1	-	-	-	-	-	-	-	-	-	-	-
184	S%GNEK	0.00018	4	4	2.3e-07	1	0.098	1	0.001	0.0023	global-S%GNEK	CASSRgNEKLFF	CASSRGNEKLFF	TRBV27	TRBJ1-4	CAVRDNGGGFKTIF;CAVRGVTGGGNKLTF	p813:T_Cell_Central_Memory_CD4+	1	-	-	-	-	-	-	-	-	-	-	-
184	S%GNEK	0.00018	4	4	2.3e-07	1	0.098	1	0.001	0.0023	global-S%GNEK	CASSGGNEKLFF	CASSGGNEKLFF	TRBV7-9	TRBJ1-4	CAERWGNMLTF	p417:T_Cell_Effector_Memory_CD8+	1	-	-	-	-	-	-	-	-	-	-	-
184	S%GNEK	0.00018	4	4	2.3e-07	1	0.098	1	0.001	0.0023	global-S%GNEK	CASSGGNEKLFF	CASSGGNEKLFF	TRBV7-9	TRBJ1-4	CAERWGNMLTF	p417:T_Cell_Effector_Memory_CD8+	1	-	-	-	-	-	-	-	-	-	-	-
184	S%GNEK	0.00018	4	4	2.3e-07	1	0.098	1	0.001	0.0023	global-S%GNEK	CAWSwgNEKLFF	CAWSWGNEKLFF	TRBV30	TRBJ1-4	CATGANRDDKIIF	p11:MAIT_Cells	1	-	-	-	-	-	-	-	-	-	-	-
185	SL%GYG	0.00019	4	5	2.6e-07	1	0.18	1	0.001	0.0015	global-SL%GYG	CASSLkgYGYTF	CASSLKGYGYTF	TRBV7-2	TRBJ1-2	CAVSSLTQGGSEKLVF	p813:T_Cell_Effector_Memory_CD8+	1	-	-	-	-	-	-	-	-	-	-	-
185	SL%GYG	0.00019	4	5	2.6e-07	1	0.18	1	0.001	0.0015	global-SL%GYG	CASSLkgYGYTF	CASSLKGYGYTF	TRBV7-2	TRBJ1-2	CAVSSLTQGGSEKLVF	p813:T_Cell_Effector_Memory_CD8+	1	-	-	-	-	-	-	-	-	-	-	-
185	SL%GYG	0.00019	4	5	2.6e-07	1	0.18	1	0.001	0.0015	global-SL%GYG	CASSLGGYGYTF	CASSLGGYGYTF	TRBV6-5	TRBJ1-2	CAGLNTDKLIF	p411:T_Cell_Central_Memory_CD4+	1	-	-	-	-	-	-	-	-	-	-	-
185	SL%GYG	0.00019	4	5	2.6e-07	1	0.18	1	0.001	0.0015	global-SL%GYG	CASSLegYGYTF	CASSLEGYGYTF	TRBV5-1	TRBJ1-2	CIVYSGAGSYQLTF	p411:Regulatory_T_cell	1	-	-	-	-	-	-	-	-	-	-	-
185	SL%GYG	0.00019	4	5	2.6e-07	1	0.18	1	0.001	0.0015	global-SL%GYG	CASSLfgYGYTF	CASSLFGYGYTF	TRBV11-2	TRBJ1-2	CAYRSDSGGSNYKLTF	p13:Regulatory_T_cell	1	-	-	-	-	-	-	-	-	-	-	-
185	SL%GYG	0.00019	4	5	2.6e-07	1	0.18	1	0.001	0.0015	global-SL%GYG	CASSLQGYGYTF	CASSLQGYGYTF	TRBV5-6	TRBJ1-2	CATDKIQGAQKLVF	p11:T_Cell_Central_Memory_CD4+	1	-	-	-	-	-	-	-	-	-	-	-
186	SS%TGE	0.00019	5	5	1.3e-07	1	0.09	1	0.001	0.0015	global-SS%TGE	CASSSNTGELFF	CASSSNTGELFF	TRBV2	TRBJ2-2	CALSEPSMDSSYKLIF;CLVVRDPGTYKYIF	p13:T_Cell_Central_Memory_CD8+	1	-	-	-	-	-	-	-	-	-	-	-
186	SS%TGE	0.00019	5	5	1.3e-07	1	0.09	1	0.001	0.0015	global-SS%TGE	CASSSsTGEQYF	CASSSSTGEQYF	TRBV12-3	TRBJ2-7	CAVRGQAGTALIF	p411:T_Cell_Terminal_Effector_CD8+	1	-	-	-	-	-	-	-	-	-	-	-
186	SS%TGE	0.00019	5	5	1.3e-07	1	0.09	1	0.001	0.0015	global-SS%TGE	CASSSrTGELFF	CASSSRTGELFF	TRBV12-3	TRBJ2-2	CAASPAGTALIF	c3:T_Cell_Central_Memory_CD4+	1	-	-	-	-	-	-	-	-	-	-	-
186	SS%TGE	0.00019	5	5	1.3e-07	1	0.09	1	0.001	0.0015	global-SS%TGE	CASSSpTGELFF	CASSSPTGELFF	TRBV11-3	TRBJ2-2	CVVTPNSNYQLIW	c7:T_Cell_Central_Memory_CD4+	1	-	-	-	-	-	-	-	-	-	-	-
186	SS%TGE	0.00019	5	5	1.3e-07	1	0.09	1	0.001	0.0015	global-SS%TGE	CATSsyTGELFF	CATSSYTGELFF	TRBV24-1	TRBJ2-2	CALTNTNAGKSTF;CAVNNNAGNNRKLIW	p417:T_Cell_Central_Memory_CD4+	1	-	-	-	-	-	-	-	-	-	-	-
187	SLKGG%DEK	0.00021	2	2	2.9e-08	1	0.001	1	0.001	0.029	global-SLKGG%DEK	CSASlkgGLdEKLFF	CSASLKGGLDEKLFF	TRBV20-1	TRBJ1-4	CAENIPGNEKLTF	p11:MAIT_Cells	1	-	-	-	-	-	-	-	-	-	-	-
187	SLKGG%DEK	0.00021	2	2	2.9e-08	1	0.001	1	0.001	0.029	global-SLKGG%DEK	CSASlkgGLdEKLFF	CSASLKGGLDEKLFF	TRBV20-1	TRBJ1-4	CAENIPGNEKLTF	p11:T_Cell_Effector_Memory_CD4+	1	-	-	-	-	-	-	-	-	-	-	-
187	SLKGG%DEK	0.00021	2	2	2.9e-08	1	0.001	1	0.001	0.029	global-SLKGG%DEK	CASSLkGGpdEKLFF	CASSLKGGPDEKLFF	TRBV7-9	TRBJ1-4	CIGKRGGSEKLVF	p812:Regulatory_T_cell	1	-	-	-	-	-	-	-	-	-	-	-
187	SLKGG%DEK	0.00021	2	2	2.9e-08	1	0.001	1	0.001	0.029	global-SLKGG%DEK	CASSLkGGpdEKLFF	CASSLKGGPDEKLFF	TRBV7-9	TRBJ1-4	CIGKRGGSEKLVF	p812:Regulatory_T_cell	1	-	-	-	-	-	-	-	-	-	-	-
188	%VGANNSP	0.00021	2	2	2.2e-06	1	0.076	1	0.001	0.029	global-%VGANNSP	CASrvganNSPLHF	CASRVGANNSPLHF	TRBV6-1	TRBJ1-6	CVAHTGTASKLTF	p11:T_Cell_Terminal_Effector_CD8+	1	-	-	-	-	-	-	-	-	-	-	-
188	%VGANNSP	0.00021	2	2	2.2e-06	1	0.076	1	0.001	0.029	global-%VGANNSP	CAWSvganNSPLHF	CAWSVGANNSPLHF	TRBV30	TRBJ1-6	CVVNPNTDKLIF	c411:T_Cell_Central_Memory_CD4+	1	-	-	-	-	-	-	-	-	-	-	-
189	R%LAGGP	0.00021	2	2	2e-06	1	0.07	1	0.001	0.029	global-R%LAGGP	CASrtLAGGpQFF	CASRTLAGGPQFF	TRBV2	TRBJ2-1	CAVGGNTPLVF	c3:T_Cell_Effector_Memory_CD8+	1	-	-	-	-	-	-	-	-	-	-	-
189	R%LAGGP	0.00021	2	2	2e-06	1	0.07	1	0.001	0.029	global-R%LAGGP	CSVrGLAGGptYF	CSVRGLAGGPTYF	TRBV29-1	TRBJ2-5	CIVRPSSGGSYIPTF	p11:T_Cell_Central_Memory_CD4+	1	-	-	-	-	-	-	-	-	-	-	-
190	%QQENYG	0.00021	2	2	2e-06	1	0.067	1	0.001	0.029	global-%QQENYG	CASnqqeNYGYTF	CASNQQENYGYTF	TRBV19	TRBJ1-2	CVVREQYGNKLVF	c1:T_Cell_Central_Memory_CD4+	1	-	-	-	-	-	-	-	-	-	-	-
190	%QQENYG	0.00021	2	2	2e-06	1	0.067	1	0.001	0.029	global-%QQENYG	CASSQqeNYGYTF	CASSQQENYGYTF	TRBV7-8	TRBJ1-2	CAVNKEAAGNKLTF	c3:T_Cell_Effector_Memory_CD8+	1	-	-	-	-	-	-	-	-	-	-	-
191	SLAGLG%	0.00021	2	2	2.9e-08	1	0.001	1	0.001	0.029	global-SLAGLG%	CASSLaGLgEQFF	CASSLAGLGEQFF	TRBV18	TRBJ2-1	CAVYNNNDMRF	p417:T_Cell_Effector_Memory_CD8+	1	-	-	-	-	-	-	-	-	-	-	-
191	SLAGLG%	0.00021	2	2	2.9e-08	1	0.001	1	0.001	0.029	global-SLAGLG%	CASSLaGLgEQFF	CASSLAGLGEQFF	TRBV18	TRBJ2-1	CAVYNNNDMRF	p417:T_Cell_Effector_Memory_CD8+	1	-	-	-	-	-	-	-	-	-	-	-
191	SLAGLG%	0.00021	2	2	2.9e-08	1	0.001	1	0.001	0.029	global-SLAGLG%	CASSLaGLgEQFF	CASSLAGLGEQFF	TRBV18	TRBJ2-1	CAVYNNNDMRF	p417:T_Cell_Effector_Memory_CD8+	1	-	-	-	-	-	-	-	-	-	-	-
191	SLAGLG%	0.00021	2	2	2.9e-08	1	0.001	1	0.001	0.029	global-SLAGLG%	CASSLaGLgEQFF	CASSLAGLGEQFF	TRBV18	TRBJ2-1	CAVYNNNDMRF	p417:T_Cell_Effector_Memory_CD8+	1	-	-	-	-	-	-	-	-	-	-	-
191	SLAGLG%	0.00021	2	2	2.9e-08	1	0.001	1	0.001	0.029	global-SLAGLG%	CASSLaGLgEQFF	CASSLAGLGEQFF	TRBV18	TRBJ2-1	CAVYNNNDMRF	p417:T_Cell_Effector_Memory_CD8+	1	-	-	-	-	-	-	-	-	-	-	-
191	SLAGLG%	0.00021	2	2	2.9e-08	1	0.001	1	0.001	0.029	global-SLAGLG%	CASSLaGLgEQFF	CASSLAGLGEQFF	TRBV18	TRBJ2-1	CAVYNNNDMRF	p417:T_Cell_Effector_Memory_CD8+	1	-	-	-	-	-	-	-	-	-	-	-
191	SLAGLG%	0.00021	2	2	2.9e-08	1	0.001	1	0.001	0.029	global-SLAGLG%	CASSLaGLgEQFF	CASSLAGLGEQFF	TRBV18	TRBJ2-1	CAVYNNNDMRF	p417:T_Cell_Effector_Memory_CD8+	1	-	-	-	-	-	-	-	-	-	-	-
191	SLAGLG%	0.00021	2	2	2.9e-08	1	0.001	1	0.001	0.029	global-SLAGLG%	CASSLaGLgEQFF	CASSLAGLGEQFF	TRBV18	TRBJ2-1	CAVYNNNDMRF	p417:T_Cell_Effector_Memory_CD8+	1	-	-	-	-	-	-	-	-	-	-	-
191	SLAGLG%	0.00021	2	2	2.9e-08	1	0.001	1	0.001	0.029	global-SLAGLG%	CASSLaGLgEQFF	CASSLAGLGEQFF	TRBV18	TRBJ2-1	CAVYNNNDMRF	p417:T_Cell_Effector_Memory_CD8+	1	-	-	-	-	-	-	-	-	-	-	-
191	SLAGLG%	0.00021	2	2	2.9e-08	1	0.001	1	0.001	0.029	global-SLAGLG%	CASSLaGLgEQFF	CASSLAGLGEQFF	TRBV18	TRBJ2-1	CAVYNNNDMRF	p417:T_Cell_Effector_Memory_CD8+	1	-	-	-	-	-	-	-	-	-	-	-
191	SLAGLG%	0.00021	2	2	2.9e-08	1	0.001	1	0.001	0.029	global-SLAGLG%	CASSLaGLgEQFF	CASSLAGLGEQFF	TRBV18	TRBJ2-1	CAVYNNNDMRF	p417:T_Cell_Effector_Memory_CD8+	1	-	-	-	-	-	-	-	-	-	-	-
191	SLAGLG%	0.00021	2	2	2.9e-08	1	0.001	1	0.001	0.029	global-SLAGLG%	CASSLaGLgEQFF	CASSLAGLGEQFF	TRBV18	TRBJ2-1	CAVYNNNDMRF	p417:T_Cell_Effector_Memory_CD8+	1	-	-	-	-	-	-	-	-	-	-	-
191	SLAGLG%	0.00021	2	2	2.9e-08	1	0.001	1	0.001	0.029	global-SLAGLG%	CASSLaGLgEQFF	CASSLAGLGEQFF	TRBV18	TRBJ2-1	CAVYNNNDMRF	p417:T_Cell_Effector_Memory_CD8+	1	-	-	-	-	-	-	-	-	-	-	-
191	SLAGLG%	0.00021	2	2	2.9e-08	1	0.001	1	0.001	0.029	global-SLAGLG%	CASSLaGLgEQFF	CASSLAGLGEQFF	TRBV18	TRBJ2-1	CAVYNNNDMRF	p417:T_Cell_Effector_Memory_CD8+	1	-	-	-	-	-	-	-	-	-	-	-
191	SLAGLG%	0.00021	2	2	2.9e-08	1	0.001	1	0.001	0.029	global-SLAGLG%	CASSLaGLgEQFF	CASSLAGLGEQFF	TRBV18	TRBJ2-1	CAVYNNNDMRF	p417:T_Cell_Effector_Memory_CD8+	1	-	-	-	-	-	-	-	-	-	-	-
191	SLAGLG%	0.00021	2	2	2.9e-08	1	0.001	1	0.001	0.029	global-SLAGLG%	CASSLaGLgGYTF	CASSLAGLGGYTF	TRBV5-5	TRBJ1-2	CAETRGNEKLTF	p13:Regulatory_T_cell	1	-	-	-	-	-	-	-	-	-	-	-
192	RDA%TDQET	0.00021	2	2	2.9e-08	1	0.001	1	0.001	0.029	global-RDA%TDQET	CSARdaGTdQETQYF	CSARDAGTDQETQYF	TRBV20-1	TRBJ2-5	CATRGANNLFF	c411:T_Cell_Central_Memory_CD4+	1	-	-	-	-	-	-	-	-	-	-	-
192	RDA%TDQET	0.00021	2	2	2.9e-08	1	0.001	1	0.001	0.029	global-RDA%TDQET	CSARdaetdQETQYF	CSARDAETDQETQYF	TRBV20-1	TRBJ2-5	CAVRDTGKLIF	p812:T_Cell_Effector_Memory_CD8+	1	-	-	-	-	-	-	-	-	-	-	-
193	S%GGSGI	0.00021	2	2	2.9e-08	1	0.001	1	0.001	0.029	global-S%GGSGI	CASSVggSGIQYF	CASSVGGSGIQYF	TRBV2	TRBJ2-4	CIVRVANNNARLMF	p13:T_Cell_Effector_Memory_CD4+	1	-	-	-	-	-	-	-	-	-	-	-
193	S%GGSGI	0.00021	2	2	2.9e-08	1	0.001	1	0.001	0.029	global-S%GGSGI	CASSEggSGIQYF	CASSEGGSGIQYF	TRBV2	TRBJ2-4	CAVVHGGSQGNLIF	c411:T_Cell_Central_Memory_CD4+	1	-	-	-	-	-	-	-	-	-	-	-
194	S%EADNE	0.00021	2	2	1.7e-06	1	0.058	1	0.001	0.029	global-S%EADNE	CASSVeadNEQFF	CASSVEADNEQFF	TRBV2	TRBJ2-1	CAVRDRSTGFQKLVF	p11:T_Cell_Central_Memory_CD4+	1	-	-	-	-	-	-	-	-	-	-	-
194	S%EADNE	0.00021	2	2	1.7e-06	1	0.058	1	0.001	0.029	global-S%EADNE	CASSLeadNEQFF	CASSLEADNEQFF	TRBV7-6	TRBJ2-1	CAVWGFSGGYNKLIF	ldata:T_Cell_Effector_Memory_CD4+	1	-	-	-	-	-	-	-	-	-	-	-
195	SSSA%GE	0.00021	2	2	1.8e-06	1	0.063	1	0.001	0.029	global-SSSA%GE	CASSSsAGGEQFF	CASSSSAGGEQFF	TRBV19	TRBJ2-1	CARVGLYGNKLVF	p417:T_Cell_Central_Memory_CD4+	1	-	-	-	-	-	-	-	-	-	-	-
195	SSSA%GE	0.00021	2	2	1.8e-06	1	0.063	1	0.001	0.029	global-SSSA%GE	CASSSsapgEQYF	CASSSSAPGEQYF	TRBV7-9	TRBJ2-7	CAVSLVMEYGNKLVF	c1:Regulatory_T_cell	1	-	-	-	-	-	-	-	-	-	-	-
196	SLLEAG%	0.00021	2	2	4.1e-07	1	0.014	1	0.001	0.029	global-SLLEAG%	CASSLleAGGYTF	CASSLLEAGGYTF	TRBV7-9	TRBJ1-2	CIVRVGNTNAGKSTF	p13:MAIT_Cells	1	-	-	-	-	-	-	-	-	-	-	-
196	SLLEAG%	0.00021	2	2	4.1e-07	1	0.014	1	0.001	0.029	global-SLLEAG%	CASSLleAGGYTF	CASSLLEAGGYTF	TRBV7-9	TRBJ1-2	CIVRVGNTNAGKSTF	p13:T_Cell_Effector_Memory_CD4+	1	-	-	-	-	-	-	-	-	-	-	-
196	SLLEAG%	0.00021	2	2	4.1e-07	1	0.014	1	0.001	0.029	global-SLLEAG%	CASSLleAGGYTF	CASSLLEAGGYTF	TRBV7-9	TRBJ1-2	CIVRVGNTNAGKSTF	p13:MAIT_Cells	1	-	-	-	-	-	-	-	-	-	-	-
196	SLLEAG%	0.00021	2	2	4.1e-07	1	0.014	1	0.001	0.029	global-SLLEAG%	CASSLleaGELFF	CASSLLEAGELFF	TRBV14	TRBJ2-2	CAESSSGGYNKLIF	c1:Regulatory_T_cell	1	-	-	-	-	-	-	-	-	-	-	-
197	SATT%GE	0.00021	2	2	2.1e-06	1	0.073	1	0.001	0.029	global-SATT%GE	CASSattegEQYF	CASSATTEGEQYF	TRBV7-3	TRBJ2-7	CAVSAMNTGFQKLVF;CLGFSGSARQLTF	p812:T_Cell_Central_Memory_CD4+	1	-	-	-	-	-	-	-	-	-	-	-
197	SATT%GE	0.00021	2	2	2.1e-06	1	0.073	1	0.001	0.029	global-SATT%GE	CASSattRGEQYF	CASSATTRGEQYF	TRBV19	TRBJ2-7	CALMDSNYQLIW	p411:T_Cell_Central_Memory_CD4+	1	-	-	-	-	-	-	-	-	-	-	-
198	SANRQ%	0.00021	1	2	1.3e-06	1	0.046	1	0.001	0.029	global-SANRQ%	CASSanrQPQHF	CASSANRQPQHF	TRBV19	TRBJ1-5	CAVRSFNDYKLSF	p411:T_Cell_Central_Memory_CD4+	1	-	-	-	-	-	-	-	-	-	-	-
198	SANRQ%	0.00021	1	2	1.3e-06	1	0.046	1	0.001	0.029	global-SANRQ%	CAWSanrQGlrF	CAWSANRQGLRF	TRBV30	TRBJ1-1	CVVSDTGNQFYF	p411:T_Cell_Central_Memory_CD8+	1	-	-	-	-	-	-	-	-	-	-	-
199	SLTGQG%NTGE	0.00021	2	2	1.7e-07	1	0.006	1	0.001	0.029	global-SLTGQG%NTGE	CASSLtGQGaNTGELFF	CASSLTGQGANTGELFF	TRBV7-3	TRBJ2-2	CVVNPRDSNYQLIW	c3:T_Cell_Central_Memory_CD4+	1	-	-	-	-	-	-	-	-	-	-	-
199	SLTGQG%NTGE	0.00021	2	2	1.7e-07	1	0.006	1	0.001	0.029	global-SLTGQG%NTGE	CASSLtGQGgNTGELFF	CASSLTGQGGNTGELFF	TRBV7-2	TRBJ2-2	CAESPFSGYSTLTF	c1:T_Cell_Effector_Memory_CD8+	1	-	-	-	-	-	-	-	-	-	-	-
199	SLTGQG%NTGE	0.00021	2	2	1.7e-07	1	0.006	1	0.001	0.029	global-SLTGQG%NTGE	CASSLtGQGgNTGELFF	CASSLTGQGGNTGELFF	TRBV7-2	TRBJ2-2	CAESPFSGYSTLTF	c1:T_Cell_Effector_Memory_CD8+	1	-	-	-	-	-	-	-	-	-	-	-
200	QEPSS%E	0.00021	2	2	1.9e-06	1	0.065	1	0.001	0.029	global-QEPSS%E	CASqepsSYEQYF	CASQEPSSYEQYF	TRBV11-3	TRBJ2-7	CVVSDLQGAQKLVF	c1:T_Cell_Central_Memory_CD4+	1	-	-	-	-	-	-	-	-	-	-	-
200	QEPSS%E	0.00021	2	2	1.9e-06	1	0.065	1	0.001	0.029	global-QEPSS%E	CASqepssaEAFF	CASQEPSSAEAFF	TRBV6-2	TRBJ1-1	CAASIRGNAGNMLTF	c3:T_Cell_Effector_Memory_CD4+	1	-	-	-	-	-	-	-	-	-	-	-
201	SVG%VGSP	0.00021	2	2	2.1e-06	1	0.072	1	0.001	0.029	global-SVG%VGSP	CAWSvgvvgSPLHF	CAWSVGVVGSPLHF	TRBV30	TRBJ1-6	CAVHFNAGNMLTF	ldata:T_Cell_Effector_Memory_CD4+	1	-	-	-	-	-	-	-	-	-	-	-
201	SVG%VGSP	0.00021	2	2	2.1e-06	1	0.072	1	0.001	0.029	global-SVG%VGSP	CASSVGTvgSPLHF	CASSVGTVGSPLHF	TRBV12-4	TRBJ1-6	CVVIMNSGYSTLTF	c3:Regulatory_T_cell	1	-	-	-	-	-	-	-	-	-	-	-
202	SNTGT%GLNE	0.00021	2	2	1.7e-06	1	0.057	1	0.001	0.029	global-SNTGT%GLNE	CASSntGTGGlNEQFF	CASSNTGTGGLNEQFF	TRBV7-9	TRBJ2-1	CAVSSRSSYKLIF	p411:T_Cell_Central_Memory_CD4+	1	-	-	-	-	-	-	-	-	-	-	-
202	SNTGT%GLNE	0.00021	2	2	1.7e-06	1	0.057	1	0.001	0.029	global-SNTGT%GLNE	CASSntGTSGlNEQFF	CASSNTGTSGLNEQFF	TRBV5-1	TRBJ2-1	CILRDFNAGGTSYGKLTF	c7:T_Cell_Central_Memory_CD4+	1	-	-	-	-	-	-	-	-	-	-	-
203	TAGGG%TGE	0.00021	2	2	2.9e-08	1	0.001	1	0.001	0.029	global-TAGGG%TGE	CSAtAGGggTGELFF	CSATAGGGGTGELFF	TRBV20-1	TRBJ2-2	CAVSEGYGNKLVF	p13:T_Cell_Effector_Memory_CD4+	1	-	-	-	-	-	-	-	-	-	-	-
203	TAGGG%TGE	0.00021	2	2	2.9e-08	1	0.001	1	0.001	0.029	global-TAGGG%TGE	CASTAGGgdTGELFF	CASTAGGGDTGELFF	TRBV10-3	TRBJ2-2	CAVSDSGAGSYQLTF	p813:T_Cell_Effector_Memory_CD8+	1	-	-	-	-	-	-	-	-	-	-	-
203	TAGGG%TGE	0.00021	2	2	2.9e-08	1	0.001	1	0.001	0.029	global-TAGGG%TGE	CASTAGGgdTGELFF	CASTAGGGDTGELFF	TRBV10-3	TRBJ2-2	CAVSDSGAGSYQLTF	p813:T_Cell_Effector_Memory_CD8+	1	-	-	-	-	-	-	-	-	-	-	-
203	TAGGG%TGE	0.00021	2	2	2.9e-08	1	0.001	1	0.001	0.029	global-TAGGG%TGE	CASTAGGgdTGELFF	CASTAGGGDTGELFF	TRBV10-3	TRBJ2-2	CAVSDSGAGSYQLTF	p813:T_Cell_Effector_Memory_CD8+	1	-	-	-	-	-	-	-	-	-	-	-
203	TAGGG%TGE	0.00021	2	2	2.9e-08	1	0.001	1	0.001	0.029	global-TAGGG%TGE	CASTAGGgdTGELFF	CASTAGGGDTGELFF	TRBV10-3	TRBJ2-2	CAVSDSGAGSYQLTF	p813:T_Cell_Effector_Memory_CD8+	1	-	-	-	-	-	-	-	-	-	-	-
203	TAGGG%TGE	0.00021	2	2	2.9e-08	1	0.001	1	0.001	0.029	global-TAGGG%TGE	CASTAGGgdTGELFF	CASTAGGGDTGELFF	TRBV10-3	TRBJ2-2	CAVSDSGAGSYQLTF	p813:T_Cell_Terminal_Effector_CD8+	1	-	-	-	-	-	-	-	-	-	-	-
203	TAGGG%TGE	0.00021	2	2	2.9e-08	1	0.001	1	0.001	0.029	global-TAGGG%TGE	CASTAGGgdTGELFF	CASTAGGGDTGELFF	TRBV10-3	TRBJ2-2	CAVSDSGAGSYQLTF	p813:T_Cell_Terminal_Effector_CD8+	1	-	-	-	-	-	-	-	-	-	-	-
203	TAGGG%TGE	0.00021	2	2	2.9e-08	1	0.001	1	0.001	0.029	global-TAGGG%TGE	CASTAGGgdTGELFF	CASTAGGGDTGELFF	TRBV10-3	TRBJ2-2	CAVSDSGAGSYQLTF	p813:T_Cell_Effector_Memory_CD8+	1	-	-	-	-	-	-	-	-	-	-	-
204	SSDLAG%GE	0.00021	2	2	2.9e-08	1	0.001	1	0.001	0.029	global-SSDLAG%GE	CASSSdLAGTGELFF	CASSSDLAGTGELFF	TRBV5-1	TRBJ2-2	CIVRGSNAGNMLTF	c411:T_Cell_Central_Memory_CD4+	1	-	-	-	-	-	-	-	-	-	-	-
204	SSDLAG%GE	0.00021	2	2	2.9e-08	1	0.001	1	0.001	0.029	global-SSDLAG%GE	CASSSdLAGsGELFF	CASSSDLAGSGELFF	TRBV5-1	TRBJ2-2	CIVRVSNAGNMLTF	p411:T_Cell_Central_Memory_CD4+	1	-	-	-	-	-	-	-	-	-	-	-
205	SV%ERNTGE	0.00021	2	2	2.9e-08	1	0.001	1	0.001	0.029	global-SV%ERNTGE	CASSVferNTGELFF	CASSVFERNTGELFF	TRBV9	TRBJ2-2	CAVSDGYSSASKIIF;CLVGAPMDSSYKLIF	p813:T_Cell_Central_Memory_CD4+	1	-	-	-	-	-	-	-	-	-	-	-
205	SV%ERNTGE	0.00021	2	2	2.9e-08	1	0.001	1	0.001	0.029	global-SV%ERNTGE	CASSVverNTGELFF	CASSVVERNTGELFF	TRBV9	TRBJ2-2	CLVVSAMDSSYKLIF	p417:T_Cell_Central_Memory_CD4+	1	-	-	-	-	-	-	-	-	-	-	-
206	SEP%GTYNE	0.00021	2	2	1.7e-06	1	0.058	1	0.001	0.029	global-SEP%GTYNE	CATSepkGTYNEQFF	CATSEPKGTYNEQFF	TRBV24-1	TRBJ2-1	CAVGSFNNNDMRF	p812:T_Cell_Central_Memory_CD4+	1	-	-	-	-	-	-	-	-	-	-	-
206	SEP%GTYNE	0.00021	2	2	1.7e-06	1	0.058	1	0.001	0.029	global-SEP%GTYNE	CASSEpQGtYNEQFF	CASSEPQGTYNEQFF	TRBV2	TRBJ2-1	CAESESNDYKLSF;CAFGIIQGAQKLVF	c3:T_Cell_Central_Memory_CD4+	1	-	-	-	-	-	-	-	-	-	-	-
207	SPGLE%NQP	0.00021	2	2	2.1e-06	1	0.073	1	0.001	0.029	global-SPGLE%NQP	CASSPGLeSNQPQHF	CASSPGLESNQPQHF	TRBV5-1	TRBJ1-5	CIVRVALYSGAGSYQLTF	p812:T_Cell_Central_Memory_CD4+	1	-	-	-	-	-	-	-	-	-	-	-
207	SPGLE%NQP	0.00021	2	2	2.1e-06	1	0.073	1	0.001	0.029	global-SPGLE%NQP	CASSPGLedNQPQHF	CASSPGLEDNQPQHF	TRBV9	TRBJ1-5	CAMRENNYGQNFVF	c7:T_Cell_Central_Memory_CD4+	1	-	-	-	-	-	-	-	-	-	-	-
208	SFR%GTNTE	0.00021	2	2	1.9e-06	1	0.066	1	0.001	0.029	global-SFR%GTNTE	CASSfrTGtNTEAFF	CASSFRTGTNTEAFF	TRBV5-4	TRBJ1-1	CALSEARVTGGGNKLTF;CAMREPNNAGNNRKLIW	p13:T_Cell_Central_Memory_CD4+	1	-	-	-	-	-	-	-	-	-	-	-
208	SFR%GTNTE	0.00021	2	2	1.9e-06	1	0.066	1	0.001	0.029	global-SFR%GTNTE	CASSfrQGtNTEAFF	CASSFRQGTNTEAFF	TRBV6-6	TRBJ1-1	CAPGGSTGYNNAGNMLTF;CASVNTGFQKLVF	p813:Regulatory_T_cell	1	-	-	-	-	-	-	-	-	-	-	-
209	SLGVSR%E	0.00021	2	2	2.9e-08	1	0.001	1	0.001	0.029	global-SLGVSR%E	CASSLgvsrrEQFF	CASSLGVSRREQFF	TRBV7-8	TRBJ2-1	CALTDYGQNFVF	p411:T_Cell_Effector_Memory_CD8+	1	-	-	-	-	-	-	-	-	-	-	-
209	SLGVSR%E	0.00021	2	2	2.9e-08	1	0.001	1	0.001	0.029	global-SLGVSR%E	CASSLgvsrNEQFF	CASSLGVSRNEQFF	TRBV7-8	TRBJ2-1	CAETPEYGNKLVF	p813:T_Cell_Effector_Memory_CD8+	1	-	-	-	-	-	-	-	-	-	-	-
210	SESWG%NYG	0.00021	2	2	1.9e-06	1	0.066	1	0.001	0.029	global-SESWG%NYG	CASSEswgsNYGYTF	CASSESWGSNYGYTF	TRBV10-2	TRBJ1-2	CVVNMNDYKLSF	c1:T_Cell_Central_Memory_CD4+	1	-	-	-	-	-	-	-	-	-	-	-
210	SESWG%NYG	0.00021	2	2	1.9e-06	1	0.066	1	0.001	0.029	global-SESWG%NYG	CASSEswgvNYGYTF	CASSESWGVNYGYTF	TRBV6-1	TRBJ1-2	CALSDLVIRNGGSQGNLIF	c411:T_Cell_Central_Memory_CD4+	1	-	-	-	-	-	-	-	-	-	-	-
211	SYSGTGR%SP	0.00021	2	2	2.1e-06	1	0.071	1	0.001	0.029	global-SYSGTGR%SP	CASSYsGTGrySPLHF	CASSYSGTGRYSPLHF	TRBV28	TRBJ1-6	CAGTSYNYGQNFVF	p417:T_Cell_Effector_Memory_CD4+	1	-	-	-	-	-	-	-	-	-	-	-
211	SYSGTGR%SP	0.00021	2	2	2.1e-06	1	0.071	1	0.001	0.029	global-SYSGTGR%SP	CASSYsGTGrNSPLHF	CASSYSGTGRNSPLHF	TRBV6-2	TRBJ1-6	CALNSGGNNDMRF	p813:T_Cell_Central_Memory_CD4+	1	-	-	-	-	-	-	-	-	-	-	-
212	S%PQGTTDT	0.00021	2	2	2e-06	1	0.07	1	0.001	0.029	global-S%PQGTTDT	CASSEpQGtTDTQYF	CASSEPQGTTDTQYF	TRBV28	TRBJ2-3	CAETLWNQGGKLIF	p411:T_Cell_Central_Memory_CD4+	1	-	-	-	-	-	-	-	-	-	-	-
212	S%PQGTTDT	0.00021	2	2	2e-06	1	0.07	1	0.001	0.029	global-S%PQGTTDT	CASSapQGtTDTQYF	CASSAPQGTTDTQYF	TRBV6-2	TRBJ2-3	CALSARLADKLIF	p13:T_Cell_Central_Memory_CD4+	1	-	-	-	-	-	-	-	-	-	-	-
213	S%LRWE	0.00021	2	2	2.9e-08	1	0.001	1	0.001	0.029	motif-LRWE global-S%LRWE	CASSPlrwELFF	CASSPLRWELFF	TRBV6-6	TRBJ2-2	CAVSVISNFGNEKLTF	p813:T_Cell_Effector_Memory_CD8+	1	-	-	-	-	-	-	-	-	-	-	-
213	S%LRWE	0.00021	2	2	2.9e-08	1	0.001	1	0.001	0.029	motif-LRWE global-S%LRWE	CASSElrwEAFF	CASSELRWEAFF	TRBV2	TRBJ1-1	CALREETSGSRLTF	c7:T_Cell_Effector_Memory_CD8+	1	-	-	-	-	-	-	-	-	-	-	-
213	S%LRWE	0.00021	2	2	2.9e-08	1	0.001	1	0.001	0.029	motif-LRWE global-S%LRWE	CASSElrwEAFF	CASSELRWEAFF	TRBV2	TRBJ1-1	CALREETSGSRLTF	c7:T_Cell_Terminal_Effector_CD8+	1	-	-	-	-	-	-	-	-	-	-	-
213	S%LRWE	0.00021	2	2	2.9e-08	1	0.001	1	0.001	0.029	motif-LRWE global-S%LRWE	CASSElrwEAFF	CASSELRWEAFF	TRBV2	TRBJ1-1	CALREETSGSRLTF	c7:T_Cell_Terminal_Effector_CD8+	1	-	-	-	-	-	-	-	-	-	-	-
213	S%LRWE	0.00021	2	2	2.9e-08	1	0.001	1	0.001	0.029	motif-LRWE global-S%LRWE	CASSElrwEAFF	CASSELRWEAFF	TRBV2	TRBJ1-1	CALREETSGSRLTF	c7:T_Cell_Non-Vd2_gd	1	-	-	-	-	-	-	-	-	-	-	-
213	S%LRWE	0.00021	2	2	2.9e-08	1	0.001	1	0.001	0.029	motif-LRWE global-S%LRWE	CASSElrwEAFF	CASSELRWEAFF	TRBV2	TRBJ1-1	CALREETSGSRLTF	c7:T_Cell_Effector_Memory_CD8+	1	-	-	-	-	-	-	-	-	-	-	-
213	S%LRWE	0.00021	2	2	2.9e-08	1	0.001	1	0.001	0.029	motif-LRWE global-S%LRWE	CASSElrwEAFF	CASSELRWEAFF	TRBV2	TRBJ1-1	CALREETSGSRLTF	c7:T_Cell_Non-Vd2_gd	1	-	-	-	-	-	-	-	-	-	-	-
213	S%LRWE	0.00021	2	2	2.9e-08	1	0.001	1	0.001	0.029	motif-LRWE global-S%LRWE	CASSElrwEAFF	CASSELRWEAFF	TRBV2	TRBJ1-1	CALREETSGSRLTF	c7:T_Cell_Terminal_Effector_CD8+	1	-	-	-	-	-	-	-	-	-	-	-
213	S%LRWE	0.00021	2	2	2.9e-08	1	0.001	1	0.001	0.029	motif-LRWE global-S%LRWE	CASSElrwEAFF	CASSELRWEAFF	TRBV2	TRBJ1-1	CALREETSGSRLTF	c7:T_Cell_Effector_Memory_CD8+	1	-	-	-	-	-	-	-	-	-	-	-
213	S%LRWE	0.00021	2	2	2.9e-08	1	0.001	1	0.001	0.029	motif-LRWE global-S%LRWE	CASSElrwEAFF	CASSELRWEAFF	TRBV2	TRBJ1-1	CALREETSGSRLTF	c7:T_Cell_Effector_Memory_CD8+	1	-	-	-	-	-	-	-	-	-	-	-
213	S%LRWE	0.00021	2	2	2.9e-08	1	0.001	1	0.001	0.029	motif-LRWE global-S%LRWE	CASSElrwEAFF	CASSELRWEAFF	TRBV2	TRBJ1-1	CALREETSGSRLTF	c7:T_Cell_Non-Vd2_gd	1	-	-	-	-	-	-	-	-	-	-	-
213	S%LRWE	0.00021	2	2	2.9e-08	1	0.001	1	0.001	0.029	motif-LRWE global-S%LRWE	CASSElrwEAFF	CASSELRWEAFF	TRBV2	TRBJ1-1	CALREETSGSRLTF	c7:T_Cell_Terminal_Effector_CD8+	1	-	-	-	-	-	-	-	-	-	-	-
213	S%LRWE	0.00021	2	2	2.9e-08	1	0.001	1	0.001	0.029	motif-LRWE global-S%LRWE	CASSElrwEAFF	CASSELRWEAFF	TRBV2	TRBJ1-1	CALREETSGSRLTF	c7:T_Cell_Non-Vd2_gd	1	-	-	-	-	-	-	-	-	-	-	-
213	S%LRWE	0.00021	2	2	2.9e-08	1	0.001	1	0.001	0.029	motif-LRWE global-S%LRWE	CASSElrwEAFF	CASSELRWEAFF	TRBV2	TRBJ1-1	CALREETSGSRLTF	c7:T_Cell_Terminal_Effector_CD8+	1	-	-	-	-	-	-	-	-	-	-	-
213	S%LRWE	0.00021	2	2	2.9e-08	1	0.001	1	0.001	0.029	motif-LRWE global-S%LRWE	CASSElrwEAFF	CASSELRWEAFF	TRBV2	TRBJ1-1	CALREETSGSRLTF	c7:T_Cell_Non-Vd2_gd	1	-	-	-	-	-	-	-	-	-	-	-
213	S%LRWE	0.00021	2	2	2.9e-08	1	0.001	1	0.001	0.029	motif-LRWE global-S%LRWE	CASSElrwEAFF	CASSELRWEAFF	TRBV2	TRBJ1-1	CALREETSGSRLTF	c7:T_Cell_Terminal_Effector_CD8+	1	-	-	-	-	-	-	-	-	-	-	-
213	S%LRWE	0.00021	2	2	2.9e-08	1	0.001	1	0.001	0.029	motif-LRWE global-S%LRWE	CASSElrwEAFF	CASSELRWEAFF	TRBV2	TRBJ1-1	CALREETSGSRLTF	c7:T_Cell_Non-Vd2_gd	1	-	-	-	-	-	-	-	-	-	-	-
213	S%LRWE	0.00021	2	2	2.9e-08	1	0.001	1	0.001	0.029	motif-LRWE global-S%LRWE	CASSElrwEAFF	CASSELRWEAFF	TRBV2	TRBJ1-1	CALREETSGSRLTF	c7:T_Cell_Terminal_Effector_CD8+	1	-	-	-	-	-	-	-	-	-	-	-
213	S%LRWE	0.00021	2	2	2.9e-08	1	0.001	1	0.001	0.029	motif-LRWE global-S%LRWE	CASSElrwEAFF	CASSELRWEAFF	TRBV2	TRBJ1-1	CALREETSGSRLTF	c7:T_Cell_Non-Vd2_gd	1	-	-	-	-	-	-	-	-	-	-	-
213	S%LRWE	0.00021	2	2	2.9e-08	1	0.001	1	0.001	0.029	motif-LRWE global-S%LRWE	CASSElrwEAFF	CASSELRWEAFF	TRBV2	TRBJ1-1	CALREETSGSRLTF	c7:T_Cell_Non-Vd2_gd	1	-	-	-	-	-	-	-	-	-	-	-
213	S%LRWE	0.00021	2	2	2.9e-08	1	0.001	1	0.001	0.029	motif-LRWE global-S%LRWE	CASSElrwEAFF	CASSELRWEAFF	TRBV2	TRBJ1-1	CALREETSGSRLTF	c7:T_Cell_Non-Vd2_gd	1	-	-	-	-	-	-	-	-	-	-	-
213	S%LRWE	0.00021	2	2	2.9e-08	1	0.001	1	0.001	0.029	motif-LRWE global-S%LRWE	CASSElrwEAFF	CASSELRWEAFF	TRBV2	TRBJ1-1	CALREETSGSRLTF	c7:T_Cell_Non-Vd2_gd	1	-	-	-	-	-	-	-	-	-	-	-
213	S%LRWE	0.00021	2	2	2.9e-08	1	0.001	1	0.001	0.029	motif-LRWE global-S%LRWE	CASSElrwEAFF	CASSELRWEAFF	TRBV2	TRBJ1-1	CALREETSGSRLTF	c7:T_Cell_Non-Vd2_gd	1	-	-	-	-	-	-	-	-	-	-	-
213	S%LRWE	0.00021	2	2	2.9e-08	1	0.001	1	0.001	0.029	motif-LRWE global-S%LRWE	CASSElrwEAFF	CASSELRWEAFF	TRBV2	TRBJ1-1	CALREETSGSRLTF	c7:T_Cell_Non-Vd2_gd	1	-	-	-	-	-	-	-	-	-	-	-
213	S%LRWE	0.00021	2	2	2.9e-08	1	0.001	1	0.001	0.029	motif-LRWE global-S%LRWE	CASSElrwEAFF	CASSELRWEAFF	TRBV2	TRBJ1-1	CALREETSGSRLTF	c7:T_Cell_Non-Vd2_gd	1	-	-	-	-	-	-	-	-	-	-	-
213	S%LRWE	0.00021	2	2	2.9e-08	1	0.001	1	0.001	0.029	motif-LRWE global-S%LRWE	CASSElrwEAFF	CASSELRWEAFF	TRBV2	TRBJ1-1	CALREETSGSRLTF	c7:T_Cell_Non-Vd2_gd	1	-	-	-	-	-	-	-	-	-	-	-
213	S%LRWE	0.00021	2	2	2.9e-08	1	0.001	1	0.001	0.029	motif-LRWE global-S%LRWE	CASSElrwEAFF	CASSELRWEAFF	TRBV2	TRBJ1-1	CALREETSGSRLTF	c7:T_Cell_Non-Vd2_gd	1	-	-	-	-	-	-	-	-	-	-	-
213	S%LRWE	0.00021	2	2	2.9e-08	1	0.001	1	0.001	0.029	motif-LRWE global-S%LRWE	CASSElrwEAFF	CASSELRWEAFF	TRBV2	TRBJ1-1	CALREETSGSRLTF	c7:T_Cell_Terminal_Effector_CD8+	1	-	-	-	-	-	-	-	-	-	-	-
213	S%LRWE	0.00021	2	2	2.9e-08	1	0.001	1	0.001	0.029	motif-LRWE global-S%LRWE	CASSElrwEAFF	CASSELRWEAFF	TRBV2	TRBJ1-1	CALREETSGSRLTF	c7:T_Cell_Non-Vd2_gd	1	-	-	-	-	-	-	-	-	-	-	-
213	S%LRWE	0.00021	2	2	2.9e-08	1	0.001	1	0.001	0.029	motif-LRWE global-S%LRWE	CASSElrwEAFF	CASSELRWEAFF	TRBV2	TRBJ1-1	CALREETSGSRLTF	c7:T_Cell_Terminal_Effector_CD8+	1	-	-	-	-	-	-	-	-	-	-	-
213	S%LRWE	0.00021	2	2	2.9e-08	1	0.001	1	0.001	0.029	motif-LRWE global-S%LRWE	CASSElrwEAFF	CASSELRWEAFF	TRBV2	TRBJ1-1	CALREETSGSRLTF	c7:T_Cell_Non-Vd2_gd	1	-	-	-	-	-	-	-	-	-	-	-
213	S%LRWE	0.00021	2	2	2.9e-08	1	0.001	1	0.001	0.029	motif-LRWE global-S%LRWE	CASSElrwEAFF	CASSELRWEAFF	TRBV2	TRBJ1-1	CALREETSGSRLTF	c7:T_Cell_Non-Vd2_gd	1	-	-	-	-	-	-	-	-	-	-	-
213	S%LRWE	0.00021	2	2	2.9e-08	1	0.001	1	0.001	0.029	motif-LRWE global-S%LRWE	CASSElrwEAFF	CASSELRWEAFF	TRBV2	TRBJ1-1	CALREETSGSRLTF	c7:T_Cell_Terminal_Effector_CD8+	1	-	-	-	-	-	-	-	-	-	-	-
213	S%LRWE	0.00021	2	2	2.9e-08	1	0.001	1	0.001	0.029	motif-LRWE global-S%LRWE	CASSElrwEAFF	CASSELRWEAFF	TRBV2	TRBJ1-1	CALREETSGSRLTF	c7:T_Cell_Non-Vd2_gd	1	-	-	-	-	-	-	-	-	-	-	-
213	S%LRWE	0.00021	2	2	2.9e-08	1	0.001	1	0.001	0.029	motif-LRWE global-S%LRWE	CASSElrwEAFF	CASSELRWEAFF	TRBV2	TRBJ1-1	CALREETSGSRLTF	c7:T_Cell_Non-Vd2_gd	1	-	-	-	-	-	-	-	-	-	-	-
213	S%LRWE	0.00021	2	2	2.9e-08	1	0.001	1	0.001	0.029	motif-LRWE global-S%LRWE	CASSElrwEAFF	CASSELRWEAFF	TRBV2	TRBJ1-1	CALREETSGSRLTF	c7:T_Cell_Effector_Memory_CD8+	1	-	-	-	-	-	-	-	-	-	-	-
213	S%LRWE	0.00021	2	2	2.9e-08	1	0.001	1	0.001	0.029	motif-LRWE global-S%LRWE	CASSElrwEAFF	CASSELRWEAFF	TRBV2	TRBJ1-1	CALREETSGSRLTF	c7:T_Cell_Non-Vd2_gd	1	-	-	-	-	-	-	-	-	-	-	-
213	S%LRWE	0.00021	2	2	2.9e-08	1	0.001	1	0.001	0.029	motif-LRWE global-S%LRWE	CASSElrwEAFF	CASSELRWEAFF	TRBV2	TRBJ1-1	CALREETSGSRLTF	c7:T_Cell_Non-Vd2_gd	1	-	-	-	-	-	-	-	-	-	-	-
213	S%LRWE	0.00021	2	2	2.9e-08	1	0.001	1	0.001	0.029	motif-LRWE global-S%LRWE	CASSElrwEAFF	CASSELRWEAFF	TRBV2	TRBJ1-1	CALREETSGSRLTF	c7:T_Cell_Non-Vd2_gd	1	-	-	-	-	-	-	-	-	-	-	-
213	S%LRWE	0.00021	2	2	2.9e-08	1	0.001	1	0.001	0.029	motif-LRWE global-S%LRWE	CASSElrwEAFF	CASSELRWEAFF	TRBV2	TRBJ1-1	CALREETSGSRLTF	c7:T_Cell_Terminal_Effector_CD8+	1	-	-	-	-	-	-	-	-	-	-	-
213	S%LRWE	0.00021	2	2	2.9e-08	1	0.001	1	0.001	0.029	motif-LRWE global-S%LRWE	CASSElrwEAFF	CASSELRWEAFF	TRBV2	TRBJ1-1	CALREETSGSRLTF	c7:T_Cell_Non-Vd2_gd	1	-	-	-	-	-	-	-	-	-	-	-
213	S%LRWE	0.00021	2	2	2.9e-08	1	0.001	1	0.001	0.029	motif-LRWE global-S%LRWE	CASSElrwEAFF	CASSELRWEAFF	TRBV2	TRBJ1-1	CALREETSGSRLTF	c7:T_Cell_Non-Vd2_gd	1	-	-	-	-	-	-	-	-	-	-	-
213	S%LRWE	0.00021	2	2	2.9e-08	1	0.001	1	0.001	0.029	motif-LRWE global-S%LRWE	CASSElrwEAFF	CASSELRWEAFF	TRBV2	TRBJ1-1	CALREETSGSRLTF	c7:T_Cell_Non-Vd2_gd	1	-	-	-	-	-	-	-	-	-	-	-
213	S%LRWE	0.00021	2	2	2.9e-08	1	0.001	1	0.001	0.029	motif-LRWE global-S%LRWE	CASSElrwEAFF	CASSELRWEAFF	TRBV2	TRBJ1-1	CALREETSGSRLTF	c7:T_Cell_Non-Vd2_gd	1	-	-	-	-	-	-	-	-	-	-	-
213	S%LRWE	0.00021	2	2	2.9e-08	1	0.001	1	0.001	0.029	motif-LRWE global-S%LRWE	CASSElrwEAFF	CASSELRWEAFF	TRBV2	TRBJ1-1	CALREETSGSRLTF	c7:T_Cell_Non-Vd2_gd	1	-	-	-	-	-	-	-	-	-	-	-
213	S%LRWE	0.00021	2	2	2.9e-08	1	0.001	1	0.001	0.029	motif-LRWE global-S%LRWE	CASSElrwEAFF	CASSELRWEAFF	TRBV2	TRBJ1-1	CALREETSGSRLTF	c7:T_Cell_Terminal_Effector_CD8+	1	-	-	-	-	-	-	-	-	-	-	-
213	S%LRWE	0.00021	2	2	2.9e-08	1	0.001	1	0.001	0.029	motif-LRWE global-S%LRWE	CASSElrwEAFF	CASSELRWEAFF	TRBV2	TRBJ1-1	CALREETSGSRLTF	c7:T_Cell_Non-Vd2_gd	1	-	-	-	-	-	-	-	-	-	-	-
213	S%LRWE	0.00021	2	2	2.9e-08	1	0.001	1	0.001	0.029	motif-LRWE global-S%LRWE	CASSElrwEAFF	CASSELRWEAFF	TRBV2	TRBJ1-1	CALREETSGSRLTF	c7:T_Cell_Terminal_Effector_CD8+	1	-	-	-	-	-	-	-	-	-	-	-
213	S%LRWE	0.00021	2	2	2.9e-08	1	0.001	1	0.001	0.029	motif-LRWE global-S%LRWE	CASSElrwEAFF	CASSELRWEAFF	TRBV2	TRBJ1-1	CALREETSGSRLTF	c7:T_Cell_Terminal_Effector_CD8+	1	-	-	-	-	-	-	-	-	-	-	-
213	S%LRWE	0.00021	2	2	2.9e-08	1	0.001	1	0.001	0.029	motif-LRWE global-S%LRWE	CASSElrwEAFF	CASSELRWEAFF	TRBV2	TRBJ1-1	CALREETSGSRLTF	c7:T_Cell_Non-Vd2_gd	1	-	-	-	-	-	-	-	-	-	-	-
213	S%LRWE	0.00021	2	2	2.9e-08	1	0.001	1	0.001	0.029	motif-LRWE global-S%LRWE	CASSElrwEAFF	CASSELRWEAFF	TRBV2	TRBJ1-1	CALREETSGSRLTF	c7:T_Cell_Non-Vd2_gd	1	-	-	-	-	-	-	-	-	-	-	-
213	S%LRWE	0.00021	2	2	2.9e-08	1	0.001	1	0.001	0.029	motif-LRWE global-S%LRWE	CASSElrwEAFF	CASSELRWEAFF	TRBV2	TRBJ1-1	CALREETSGSRLTF	c7:T_Cell_Terminal_Effector_CD8+	1	-	-	-	-	-	-	-	-	-	-	-
213	S%LRWE	0.00021	2	2	2.9e-08	1	0.001	1	0.001	0.029	motif-LRWE global-S%LRWE	CASSElrwEAFF	CASSELRWEAFF	TRBV2	TRBJ1-1	CALREETSGSRLTF	c7:T_Cell_Effector_Memory_CD8+	1	-	-	-	-	-	-	-	-	-	-	-
213	S%LRWE	0.00021	2	2	2.9e-08	1	0.001	1	0.001	0.029	motif-LRWE global-S%LRWE	CASSElrwEAFF	CASSELRWEAFF	TRBV2	TRBJ1-1	CALREETSGSRLTF	c7:T_Cell_Non-Vd2_gd	1	-	-	-	-	-	-	-	-	-	-	-
213	S%LRWE	0.00021	2	2	2.9e-08	1	0.001	1	0.001	0.029	motif-LRWE global-S%LRWE	CASSElrwEAFF	CASSELRWEAFF	TRBV2	TRBJ1-1	CALREETSGSRLTF	c7:T_Cell_Non-Vd2_gd	1	-	-	-	-	-	-	-	-	-	-	-
213	S%LRWE	0.00021	2	2	2.9e-08	1	0.001	1	0.001	0.029	motif-LRWE global-S%LRWE	CASSElrwEAFF	CASSELRWEAFF	TRBV2	TRBJ1-1	CALREETSGSRLTF	c7:T_Cell_Non-Vd2_gd	1	-	-	-	-	-	-	-	-	-	-	-
213	S%LRWE	0.00021	2	2	2.9e-08	1	0.001	1	0.001	0.029	motif-LRWE global-S%LRWE	CASSElrwEAFF	CASSELRWEAFF	TRBV2	TRBJ1-1	CALREETSGSRLTF	c7:T_Cell_Non-Vd2_gd	1	-	-	-	-	-	-	-	-	-	-	-
213	S%LRWE	0.00021	2	2	2.9e-08	1	0.001	1	0.001	0.029	motif-LRWE global-S%LRWE	CASSElrwEAFF	CASSELRWEAFF	TRBV2	TRBJ1-1	CALREETSGSRLTF	c7:T_Cell_Non-Vd2_gd	1	-	-	-	-	-	-	-	-	-	-	-
213	S%LRWE	0.00021	2	2	2.9e-08	1	0.001	1	0.001	0.029	motif-LRWE global-S%LRWE	CASSElrwEAFF	CASSELRWEAFF	TRBV2	TRBJ1-1	CALREETSGSRLTF	c7:T_Cell_Non-Vd2_gd	1	-	-	-	-	-	-	-	-	-	-	-
213	S%LRWE	0.00021	2	2	2.9e-08	1	0.001	1	0.001	0.029	motif-LRWE global-S%LRWE	CASSElrwEAFF	CASSELRWEAFF	TRBV2	TRBJ1-1	CALREETSGSRLTF	c7:T_Cell_Terminal_Effector_CD8+	1	-	-	-	-	-	-	-	-	-	-	-
213	S%LRWE	0.00021	2	2	2.9e-08	1	0.001	1	0.001	0.029	motif-LRWE global-S%LRWE	CASSElrwEAFF	CASSELRWEAFF	TRBV2	TRBJ1-1	CALREETSGSRLTF	c7:T_Cell_Non-Vd2_gd	1	-	-	-	-	-	-	-	-	-	-	-
213	S%LRWE	0.00021	2	2	2.9e-08	1	0.001	1	0.001	0.029	motif-LRWE global-S%LRWE	CASSElrwEAFF	CASSELRWEAFF	TRBV2	TRBJ1-1	CALREETSGSRLTF	c7:T_Cell_Effector_Memory_CD8+	1	-	-	-	-	-	-	-	-	-	-	-
213	S%LRWE	0.00021	2	2	2.9e-08	1	0.001	1	0.001	0.029	motif-LRWE global-S%LRWE	CASSElrwEAFF	CASSELRWEAFF	TRBV2	TRBJ1-1	CALREETSGSRLTF	c7:T_Cell_Non-Vd2_gd	1	-	-	-	-	-	-	-	-	-	-	-
213	S%LRWE	0.00021	2	2	2.9e-08	1	0.001	1	0.001	0.029	motif-LRWE global-S%LRWE	CASSElrwEAFF	CASSELRWEAFF	TRBV2	TRBJ1-1	CALREETSGSRLTF	c7:T_Cell_Non-Vd2_gd	1	-	-	-	-	-	-	-	-	-	-	-
213	S%LRWE	0.00021	2	2	2.9e-08	1	0.001	1	0.001	0.029	motif-LRWE global-S%LRWE	CASSElrwEAFF	CASSELRWEAFF	TRBV2	TRBJ1-1	CALREETSGSRLTF	c7:T_Cell_Non-Vd2_gd	1	-	-	-	-	-	-	-	-	-	-	-
213	S%LRWE	0.00021	2	2	2.9e-08	1	0.001	1	0.001	0.029	motif-LRWE global-S%LRWE	CASSElrwEAFF	CASSELRWEAFF	TRBV2	TRBJ1-1	CALREETSGSRLTF	c7:T_Cell_Non-Vd2_gd	1	-	-	-	-	-	-	-	-	-	-	-
213	S%LRWE	0.00021	2	2	2.9e-08	1	0.001	1	0.001	0.029	motif-LRWE global-S%LRWE	CASSElrwEAFF	CASSELRWEAFF	TRBV2	TRBJ1-1	CALREETSGSRLTF	c7:T_Cell_Non-Vd2_gd	1	-	-	-	-	-	-	-	-	-	-	-
213	S%LRWE	0.00021	2	2	2.9e-08	1	0.001	1	0.001	0.029	motif-LRWE global-S%LRWE	CASSElrwEAFF	CASSELRWEAFF	TRBV2	TRBJ1-1	CALREETSGSRLTF	c7:T_Cell_Non-Vd2_gd	1	-	-	-	-	-	-	-	-	-	-	-
213	S%LRWE	0.00021	2	2	2.9e-08	1	0.001	1	0.001	0.029	motif-LRWE global-S%LRWE	CASSElrwEAFF	CASSELRWEAFF	TRBV2	TRBJ1-1	CALREETSGSRLTF	c7:T_Cell_Non-Vd2_gd	1	-	-	-	-	-	-	-	-	-	-	-
213	S%LRWE	0.00021	2	2	2.9e-08	1	0.001	1	0.001	0.029	motif-LRWE global-S%LRWE	CASSElrwEAFF	CASSELRWEAFF	TRBV2	TRBJ1-1	CALREETSGSRLTF	c7:T_Cell_Non-Vd2_gd	1	-	-	-	-	-	-	-	-	-	-	-
213	S%LRWE	0.00021	2	2	2.9e-08	1	0.001	1	0.001	0.029	motif-LRWE global-S%LRWE	CASSElrwEAFF	CASSELRWEAFF	TRBV2	TRBJ1-1	CALREETSGSRLTF	c7:T_Cell_Non-Vd2_gd	1	-	-	-	-	-	-	-	-	-	-	-
213	S%LRWE	0.00021	2	2	2.9e-08	1	0.001	1	0.001	0.029	motif-LRWE global-S%LRWE	CASSElrwEAFF	CASSELRWEAFF	TRBV2	TRBJ1-1	CALREETSGSRLTF	c7:T_Cell_Terminal_Effector_CD8+	1	-	-	-	-	-	-	-	-	-	-	-
213	S%LRWE	0.00021	2	2	2.9e-08	1	0.001	1	0.001	0.029	motif-LRWE global-S%LRWE	CASSElrwEAFF	CASSELRWEAFF	TRBV2	TRBJ1-1	CALREETSGSRLTF	c7:T_Cell_Non-Vd2_gd	1	-	-	-	-	-	-	-	-	-	-	-
213	S%LRWE	0.00021	2	2	2.9e-08	1	0.001	1	0.001	0.029	motif-LRWE global-S%LRWE	CASSElrwEAFF	CASSELRWEAFF	TRBV2	TRBJ1-1	CALREETSGSRLTF	c7:T_Cell_Non-Vd2_gd	1	-	-	-	-	-	-	-	-	-	-	-
213	S%LRWE	0.00021	2	2	2.9e-08	1	0.001	1	0.001	0.029	motif-LRWE global-S%LRWE	CASSElrwEAFF	CASSELRWEAFF	TRBV2	TRBJ1-1	CALREETSGSRLTF	c7:T_Cell_Terminal_Effector_CD8+	1	-	-	-	-	-	-	-	-	-	-	-
213	S%LRWE	0.00021	2	2	2.9e-08	1	0.001	1	0.001	0.029	motif-LRWE global-S%LRWE	CASSElrwEAFF	CASSELRWEAFF	TRBV2	TRBJ1-1	CALREETSGSRLTF	c7:T_Cell_Terminal_Effector_CD8+	1	-	-	-	-	-	-	-	-	-	-	-
213	S%LRWE	0.00021	2	2	2.9e-08	1	0.001	1	0.001	0.029	motif-LRWE global-S%LRWE	CASSElrwEAFF	CASSELRWEAFF	TRBV2	TRBJ1-1	CALREETSGSRLTF	c7:T_Cell_Non-Vd2_gd	1	-	-	-	-	-	-	-	-	-	-	-
213	S%LRWE	0.00021	2	2	2.9e-08	1	0.001	1	0.001	0.029	motif-LRWE global-S%LRWE	CASSElrwEAFF	CASSELRWEAFF	TRBV2	TRBJ1-1	CALREETSGSRLTF	c7:T_Cell_Non-Vd2_gd	1	-	-	-	-	-	-	-	-	-	-	-
213	S%LRWE	0.00021	2	2	2.9e-08	1	0.001	1	0.001	0.029	motif-LRWE global-S%LRWE	CASSElrwEAFF	CASSELRWEAFF	TRBV2	TRBJ1-1	CALREETSGSRLTF	c7:T_Cell_Terminal_Effector_CD8+	1	-	-	-	-	-	-	-	-	-	-	-
213	S%LRWE	0.00021	2	2	2.9e-08	1	0.001	1	0.001	0.029	motif-LRWE global-S%LRWE	CASSElrwEAFF	CASSELRWEAFF	TRBV2	TRBJ1-1	CALREETSGSRLTF	c7:T_Cell_Non-Vd2_gd	1	-	-	-	-	-	-	-	-	-	-	-
213	S%LRWE	0.00021	2	2	2.9e-08	1	0.001	1	0.001	0.029	motif-LRWE global-S%LRWE	CASSElrwEAFF	CASSELRWEAFF	TRBV2	TRBJ1-1	CALREETSGSRLTF	c7:T_Cell_Non-Vd2_gd	1	-	-	-	-	-	-	-	-	-	-	-
213	S%LRWE	0.00021	2	2	2.9e-08	1	0.001	1	0.001	0.029	motif-LRWE global-S%LRWE	CASSElrwEAFF	CASSELRWEAFF	TRBV2	TRBJ1-1	CALREETSGSRLTF	c7:T_Cell_Vd2_gd	1	-	-	-	-	-	-	-	-	-	-	-
213	S%LRWE	0.00021	2	2	2.9e-08	1	0.001	1	0.001	0.029	motif-LRWE global-S%LRWE	CASSElrwEAFF	CASSELRWEAFF	TRBV2	TRBJ1-1	CALREETSGSRLTF	c7:T_Cell_Terminal_Effector_CD8+	1	-	-	-	-	-	-	-	-	-	-	-
213	S%LRWE	0.00021	2	2	2.9e-08	1	0.001	1	0.001	0.029	motif-LRWE global-S%LRWE	CASSElrwEAFF	CASSELRWEAFF	TRBV2	TRBJ1-1	CALREETSGSRLTF	c7:T_Cell_Non-Vd2_gd	1	-	-	-	-	-	-	-	-	-	-	-
213	S%LRWE	0.00021	2	2	2.9e-08	1	0.001	1	0.001	0.029	motif-LRWE global-S%LRWE	CASSElrwEAFF	CASSELRWEAFF	TRBV2	TRBJ1-1	CALREETSGSRLTF	c7:T_Cell_Terminal_Effector_CD8+	1	-	-	-	-	-	-	-	-	-	-	-
213	S%LRWE	0.00021	2	2	2.9e-08	1	0.001	1	0.001	0.029	motif-LRWE global-S%LRWE	CASSElrwEAFF	CASSELRWEAFF	TRBV2	TRBJ1-1	CALREETSGSRLTF	c7:T_Cell_Non-Vd2_gd	1	-	-	-	-	-	-	-	-	-	-	-
213	S%LRWE	0.00021	2	2	2.9e-08	1	0.001	1	0.001	0.029	motif-LRWE global-S%LRWE	CASSElrwEAFF	CASSELRWEAFF	TRBV2	TRBJ1-1	CALREETSGSRLTF	c7:T_Cell_Non-Vd2_gd	1	-	-	-	-	-	-	-	-	-	-	-
213	S%LRWE	0.00021	2	2	2.9e-08	1	0.001	1	0.001	0.029	motif-LRWE global-S%LRWE	CASSElrwEAFF	CASSELRWEAFF	TRBV2	TRBJ1-1	CALREETSGSRLTF	c7:T_Cell_Non-Vd2_gd	1	-	-	-	-	-	-	-	-	-	-	-
213	S%LRWE	0.00021	2	2	2.9e-08	1	0.001	1	0.001	0.029	motif-LRWE global-S%LRWE	CASSElrwEAFF	CASSELRWEAFF	TRBV2	TRBJ1-1	CALREETSGSRLTF	c7:T_Cell_Non-Vd2_gd	1	-	-	-	-	-	-	-	-	-	-	-
213	S%LRWE	0.00021	2	2	2.9e-08	1	0.001	1	0.001	0.029	motif-LRWE global-S%LRWE	CASSElrwEAFF	CASSELRWEAFF	TRBV2	TRBJ1-1	CALREETSGSRLTF	c7:T_Cell_Terminal_Effector_CD8+	1	-	-	-	-	-	-	-	-	-	-	-
213	S%LRWE	0.00021	2	2	2.9e-08	1	0.001	1	0.001	0.029	motif-LRWE global-S%LRWE	CASSElrwEAFF	CASSELRWEAFF	TRBV2	TRBJ1-1	CALREETSGSRLTF	c7:T_Cell_Terminal_Effector_CD8+	1	-	-	-	-	-	-	-	-	-	-	-
213	S%LRWE	0.00021	2	2	2.9e-08	1	0.001	1	0.001	0.029	motif-LRWE global-S%LRWE	CASSElrwEAFF	CASSELRWEAFF	TRBV2	TRBJ1-1	CALREETSGSRLTF	c7:T_Cell_Non-Vd2_gd	1	-	-	-	-	-	-	-	-	-	-	-
213	S%LRWE	0.00021	2	2	2.9e-08	1	0.001	1	0.001	0.029	motif-LRWE global-S%LRWE	CASSElrwEAFF	CASSELRWEAFF	TRBV2	TRBJ1-1	CALREETSGSRLTF	c7:T_Cell_Terminal_Effector_CD8+	1	-	-	-	-	-	-	-	-	-	-	-
213	S%LRWE	0.00021	2	2	2.9e-08	1	0.001	1	0.001	0.029	motif-LRWE global-S%LRWE	CASSElrwEAFF	CASSELRWEAFF	TRBV2	TRBJ1-1	CALREETSGSRLTF	c7:T_Cell_Terminal_Effector_CD8+	1	-	-	-	-	-	-	-	-	-	-	-
213	S%LRWE	0.00021	2	2	2.9e-08	1	0.001	1	0.001	0.029	motif-LRWE global-S%LRWE	CASSElrwEAFF	CASSELRWEAFF	TRBV2	TRBJ1-1	CALREETSGSRLTF	c7:T_Cell_Non-Vd2_gd	1	-	-	-	-	-	-	-	-	-	-	-
213	S%LRWE	0.00021	2	2	2.9e-08	1	0.001	1	0.001	0.029	motif-LRWE global-S%LRWE	CASSElrwEAFF	CASSELRWEAFF	TRBV2	TRBJ1-1	CALREETSGSRLTF	c7:T_Cell_Non-Vd2_gd	1	-	-	-	-	-	-	-	-	-	-	-
213	S%LRWE	0.00021	2	2	2.9e-08	1	0.001	1	0.001	0.029	motif-LRWE global-S%LRWE	CASSElrwEAFF	CASSELRWEAFF	TRBV2	TRBJ1-1	CALREETSGSRLTF	c7:T_Cell_Non-Vd2_gd	1	-	-	-	-	-	-	-	-	-	-	-
213	S%LRWE	0.00021	2	2	2.9e-08	1	0.001	1	0.001	0.029	motif-LRWE global-S%LRWE	CASSElrwEAFF	CASSELRWEAFF	TRBV2	TRBJ1-1	CALREETSGSRLTF	c7:T_Cell_Non-Vd2_gd	1	-	-	-	-	-	-	-	-	-	-	-
213	S%LRWE	0.00021	2	2	2.9e-08	1	0.001	1	0.001	0.029	motif-LRWE global-S%LRWE	CASSElrwEAFF	CASSELRWEAFF	TRBV2	TRBJ1-1	CALREETSGSRLTF	c7:T_Cell_Non-Vd2_gd	1	-	-	-	-	-	-	-	-	-	-	-
213	S%LRWE	0.00021	2	2	2.9e-08	1	0.001	1	0.001	0.029	motif-LRWE global-S%LRWE	CASSElrwEAFF	CASSELRWEAFF	TRBV2	TRBJ1-1	CALREETSGSRLTF	c7:T_Cell_Non-Vd2_gd	1	-	-	-	-	-	-	-	-	-	-	-
213	S%LRWE	0.00021	2	2	2.9e-08	1	0.001	1	0.001	0.029	motif-LRWE global-S%LRWE	CASSElrwEAFF	CASSELRWEAFF	TRBV2	TRBJ1-1	CALREETSGSRLTF	c7:T_Cell_Non-Vd2_gd	1	-	-	-	-	-	-	-	-	-	-	-
213	S%LRWE	0.00021	2	2	2.9e-08	1	0.001	1	0.001	0.029	motif-LRWE global-S%LRWE	CASSElrwEAFF	CASSELRWEAFF	TRBV2	TRBJ1-1	CALREETSGSRLTF	c7:T_Cell_Non-Vd2_gd	1	-	-	-	-	-	-	-	-	-	-	-
213	S%LRWE	0.00021	2	2	2.9e-08	1	0.001	1	0.001	0.029	motif-LRWE global-S%LRWE	CASSElrwEAFF	CASSELRWEAFF	TRBV2	TRBJ1-1	CALREETSGSRLTF	c7:T_Cell_Non-Vd2_gd	1	-	-	-	-	-	-	-	-	-	-	-
213	S%LRWE	0.00021	2	2	2.9e-08	1	0.001	1	0.001	0.029	motif-LRWE global-S%LRWE	CASSElrwEAFF	CASSELRWEAFF	TRBV2	TRBJ1-1	CALREETSGSRLTF	c7:T_Cell_Non-Vd2_gd	1	-	-	-	-	-	-	-	-	-	-	-
213	S%LRWE	0.00021	2	2	2.9e-08	1	0.001	1	0.001	0.029	motif-LRWE global-S%LRWE	CASSElrwEAFF	CASSELRWEAFF	TRBV2	TRBJ1-1	CALREETSGSRLTF	c7:T_Cell_Non-Vd2_gd	1	-	-	-	-	-	-	-	-	-	-	-
213	S%LRWE	0.00021	2	2	2.9e-08	1	0.001	1	0.001	0.029	motif-LRWE global-S%LRWE	CASSElrwEAFF	CASSELRWEAFF	TRBV2	TRBJ1-1	CALREETSGSRLTF	c7:T_Cell_Non-Vd2_gd	1	-	-	-	-	-	-	-	-	-	-	-
213	S%LRWE	0.00021	2	2	2.9e-08	1	0.001	1	0.001	0.029	motif-LRWE global-S%LRWE	CASSElrwEAFF	CASSELRWEAFF	TRBV2	TRBJ1-1	CALREETSGSRLTF	c7:T_Cell_Non-Vd2_gd	1	-	-	-	-	-	-	-	-	-	-	-
213	S%LRWE	0.00021	2	2	2.9e-08	1	0.001	1	0.001	0.029	motif-LRWE global-S%LRWE	CASSElrwEAFF	CASSELRWEAFF	TRBV2	TRBJ1-1	CALREETSGSRLTF	c7:T_Cell_Non-Vd2_gd	1	-	-	-	-	-	-	-	-	-	-	-
213	S%LRWE	0.00021	2	2	2.9e-08	1	0.001	1	0.001	0.029	motif-LRWE global-S%LRWE	CASSElrwEAFF	CASSELRWEAFF	TRBV2	TRBJ1-1	CALREETSGSRLTF	c7:T_Cell_Non-Vd2_gd	1	-	-	-	-	-	-	-	-	-	-	-
213	S%LRWE	0.00021	2	2	2.9e-08	1	0.001	1	0.001	0.029	motif-LRWE global-S%LRWE	CASSElrwEAFF	CASSELRWEAFF	TRBV2	TRBJ1-1	CALREETSGSRLTF	c7:T_Cell_Non-Vd2_gd	1	-	-	-	-	-	-	-	-	-	-	-
213	S%LRWE	0.00021	2	2	2.9e-08	1	0.001	1	0.001	0.029	motif-LRWE global-S%LRWE	CASSElrwEAFF	CASSELRWEAFF	TRBV2	TRBJ1-1	CALREETSGSRLTF	c7:T_Cell_Terminal_Effector_CD8+	1	-	-	-	-	-	-	-	-	-	-	-
213	S%LRWE	0.00021	2	2	2.9e-08	1	0.001	1	0.001	0.029	motif-LRWE global-S%LRWE	CASSElrwEAFF	CASSELRWEAFF	TRBV2	TRBJ1-1	CALREETSGSRLTF	c7:T_Cell_Terminal_Effector_CD8+	1	-	-	-	-	-	-	-	-	-	-	-
213	S%LRWE	0.00021	2	2	2.9e-08	1	0.001	1	0.001	0.029	motif-LRWE global-S%LRWE	CASSElrwEAFF	CASSELRWEAFF	TRBV2	TRBJ1-1	CALREETSGSRLTF	c7:T_Cell_Non-Vd2_gd	1	-	-	-	-	-	-	-	-	-	-	-
213	S%LRWE	0.00021	2	2	2.9e-08	1	0.001	1	0.001	0.029	motif-LRWE global-S%LRWE	CASSElrwEAFF	CASSELRWEAFF	TRBV2	TRBJ1-1	CALREETSGSRLTF	c7:T_Cell_Terminal_Effector_CD8+	1	-	-	-	-	-	-	-	-	-	-	-
213	S%LRWE	0.00021	2	2	2.9e-08	1	0.001	1	0.001	0.029	motif-LRWE global-S%LRWE	CASSElrwEAFF	CASSELRWEAFF	TRBV2	TRBJ1-1	CALREETSGSRLTF	c7:T_Cell_Non-Vd2_gd	1	-	-	-	-	-	-	-	-	-	-	-
213	S%LRWE	0.00021	2	2	2.9e-08	1	0.001	1	0.001	0.029	motif-LRWE global-S%LRWE	CASSElrwEAFF	CASSELRWEAFF	TRBV2	TRBJ1-1	CALREETSGSRLTF	c7:T_Cell_Non-Vd2_gd	1	-	-	-	-	-	-	-	-	-	-	-
213	S%LRWE	0.00021	2	2	2.9e-08	1	0.001	1	0.001	0.029	motif-LRWE global-S%LRWE	CASSElrwEAFF	CASSELRWEAFF	TRBV2	TRBJ1-1	CALREETSGSRLTF	c7:T_Cell_Non-Vd2_gd	1	-	-	-	-	-	-	-	-	-	-	-
213	S%LRWE	0.00021	2	2	2.9e-08	1	0.001	1	0.001	0.029	motif-LRWE global-S%LRWE	CASSElrwEAFF	CASSELRWEAFF	TRBV2	TRBJ1-1	CALREETSGSRLTF	c7:T_Cell_Terminal_Effector_CD8+	1	-	-	-	-	-	-	-	-	-	-	-
214	RGGS%YNSP	0.00021	2	2	2e-06	1	0.07	1	0.001	0.029	global-RGGS%YNSP	CASRGgstYNSPLHF	CASRGGSTYNSPLHF	TRBV2	TRBJ1-6	CIHMNYGGSQGNLIF	p13:T_Cell_Central_Memory_CD4+	1	-	-	-	-	-	-	-	-	-	-	-
214	RGGS%YNSP	0.00021	2	2	2e-06	1	0.07	1	0.001	0.029	global-RGGS%YNSP	CASRGgsSYNSPLHF	CASRGGSSYNSPLHF	TRBV19	TRBJ1-6	CADGATNKLIF	p411:T_Cell_Central_Memory_CD4+	1	-	-	-	-	-	-	-	-	-	-	-
215	SEAAG%NSP	0.00021	2	2	2.9e-08	1	0.001	1	0.001	0.029	global-SEAAG%NSP	CASSEaAGdNSPLHF	CASSEAAGDNSPLHF	TRBV6-1	TRBJ1-6	CAVRDSNYQLIW	p813:MAIT_Cells	1	-	-	-	-	-	-	-	-	-	-	-
215	SEAAG%NSP	0.00021	2	2	2.9e-08	1	0.001	1	0.001	0.029	global-SEAAG%NSP	CASSEaAGdNSPLHF	CASSEAAGDNSPLHF	TRBV6-1	TRBJ1-6	CAVRDSNYQLIW	p813:T_Cell_Vd2_gd	1	-	-	-	-	-	-	-	-	-	-	-
215	SEAAG%NSP	0.00021	2	2	2.9e-08	1	0.001	1	0.001	0.029	global-SEAAG%NSP	CASSEaAGdNSPLHF	CASSEAAGDNSPLHF	TRBV6-1	TRBJ1-6	CAVRDSNYQLIW	p813:MAIT_Cells	1	-	-	-	-	-	-	-	-	-	-	-
215	SEAAG%NSP	0.00021	2	2	2.9e-08	1	0.001	1	0.001	0.029	global-SEAAG%NSP	CASSEaAGdNSPLHF	CASSEAAGDNSPLHF	TRBV6-1	TRBJ1-6	CAVRDSNYQLIW	p813:MAIT_Cells	1	-	-	-	-	-	-	-	-	-	-	-
215	SEAAG%NSP	0.00021	2	2	2.9e-08	1	0.001	1	0.001	0.029	global-SEAAG%NSP	CASSEaAGdNSPLHF	CASSEAAGDNSPLHF	TRBV6-1	TRBJ1-6	CAVRDSNYQLIW	p813:MAIT_Cells	1	-	-	-	-	-	-	-	-	-	-	-
215	SEAAG%NSP	0.00021	2	2	2.9e-08	1	0.001	1	0.001	0.029	global-SEAAG%NSP	CASSEaAGdNSPLHF	CASSEAAGDNSPLHF	TRBV6-1	TRBJ1-6	CAVRDSNYQLIW	p813:MAIT_Cells	1	-	-	-	-	-	-	-	-	-	-	-
215	SEAAG%NSP	0.00021	2	2	2.9e-08	1	0.001	1	0.001	0.029	global-SEAAG%NSP	CASSEaAGdNSPLHF	CASSEAAGDNSPLHF	TRBV6-1	TRBJ1-6	CAVRDSNYQLIW	p813:MAIT_Cells	1	-	-	-	-	-	-	-	-	-	-	-
215	SEAAG%NSP	0.00021	2	2	2.9e-08	1	0.001	1	0.001	0.029	global-SEAAG%NSP	CASSEaAGdNSPLHF	CASSEAAGDNSPLHF	TRBV6-1	TRBJ1-6	CAVRDSNYQLIW	p813:MAIT_Cells	1	-	-	-	-	-	-	-	-	-	-	-
215	SEAAG%NSP	0.00021	2	2	2.9e-08	1	0.001	1	0.001	0.029	global-SEAAG%NSP	CASSEaAGdNSPLHF	CASSEAAGDNSPLHF	TRBV6-1	TRBJ1-6	CAVRDSNYQLIW	p813:MAIT_Cells	1	-	-	-	-	-	-	-	-	-	-	-
215	SEAAG%NSP	0.00021	2	2	2.9e-08	1	0.001	1	0.001	0.029	global-SEAAG%NSP	CASSEaAGdNSPLHF	CASSEAAGDNSPLHF	TRBV6-1	TRBJ1-6	CAVRDSNYQLIW	p813:MAIT_Cells	1	-	-	-	-	-	-	-	-	-	-	-
215	SEAAG%NSP	0.00021	2	2	2.9e-08	1	0.001	1	0.001	0.029	global-SEAAG%NSP	CASSEaAGdNSPLHF	CASSEAAGDNSPLHF	TRBV6-1	TRBJ1-6	CAVRDSNYQLIW	p813:MAIT_Cells	1	-	-	-	-	-	-	-	-	-	-	-
215	SEAAG%NSP	0.00021	2	2	2.9e-08	1	0.001	1	0.001	0.029	global-SEAAG%NSP	CASSEaAGdNSPLHF	CASSEAAGDNSPLHF	TRBV6-1	TRBJ1-6	CAVRDSNYQLIW	p813:T_Cell_Central_Memory_CD4+	1	-	-	-	-	-	-	-	-	-	-	-
215	SEAAG%NSP	0.00021	2	2	2.9e-08	1	0.001	1	0.001	0.029	global-SEAAG%NSP	CASSEaAGdNSPLHF	CASSEAAGDNSPLHF	TRBV6-1	TRBJ1-6	CAVRDSNYQLIW	p813:MAIT_Cells	1	-	-	-	-	-	-	-	-	-	-	-
215	SEAAG%NSP	0.00021	2	2	2.9e-08	1	0.001	1	0.001	0.029	global-SEAAG%NSP	CASSEaAGnNSPLHF	CASSEAAGNNSPLHF	TRBV7-3	TRBJ1-6	CALRGLRNQGGKLIF	p411:T_Cell_Central_Memory_CD4+	1	-	-	-	-	-	-	-	-	-	-	-
216	SKTG%GTGE	0.00021	2	2	1.8e-06	1	0.061	1	0.001	0.029	global-SKTG%GTGE	CSASktgqGTGEQYF	CSASKTGQGTGEQYF	TRBV20-1	TRBJ2-7	CALSDPGGATNKLIF	c4:T_Cell_Effector_Memory_CD4+	1	-	-	-	-	-	-	-	-	-	-	-
216	SKTG%GTGE	0.00021	2	2	1.8e-06	1	0.061	1	0.001	0.029	global-SKTG%GTGE	CASSKTGsgTGELFF	CASSKTGSGTGELFF	TRBV7-9	TRBJ2-2	CIVRPFKAAGNKLTF	p812:T_Cell_Central_Memory_CD4+	1	-	-	-	-	-	-	-	-	-	-	-
217	RTGV%TYNE	0.00021	1	2	1.4e-06	1	0.047	1	0.001	0.029	global-RTGV%TYNE	CASrTGvvtYNEQFF	CASRTGVVTYNEQFF	TRBV6-5	TRBJ2-1	CAVQAGDYKLSF	p417:T_Cell_Central_Memory_CD4+	1	-	-	-	-	-	-	-	-	-	-	-
217	RTGV%TYNE	0.00021	1	2	1.4e-06	1	0.047	1	0.001	0.029	global-RTGV%TYNE	CASrTGvgtYNEQFF	CASRTGVGTYNEQFF	TRBV5-1	TRBJ2-1	CAILQGGSEKLVF	p417:T_Cell_Effector_Memory_CD4+	1	-	-	-	-	-	-	-	-	-	-	-
218	SDPN%YE	0.00021	2	2	2.1e-06	1	0.073	1	0.001	0.029	global-SDPN%YE	CASSDpnsyEQFF	CASSDPNSYEQFF	TRBV7-3	TRBJ2-1	CAVSVPNTGTASKLTF	p813:T_Cell_Central_Memory_CD4+	1	-	-	-	-	-	-	-	-	-	-	-
218	SDPN%YE	0.00021	2	2	2.1e-06	1	0.073	1	0.001	0.029	global-SDPN%YE	CATSDpngYEQYF	CATSDPNGYEQYF	TRBV24-1	TRBJ2-7	CAAMNAGANNLFF	p11:T_Cell_Central_Memory_CD4+	1	-	-	-	-	-	-	-	-	-	-	-
219	SSGQP%GNE	0.00021	2	2	1.9e-06	1	0.066	1	0.001	0.029	global-SSGQP%GNE	CASSSGQppgNEQFF	CASSSGQPPGNEQFF	TRBV19	TRBJ2-1	CLVGDSSGSARQLTF	p411:T_Cell_Central_Memory_CD4+	1	-	-	-	-	-	-	-	-	-	-	-
219	SSGQP%GNE	0.00021	2	2	1.9e-06	1	0.066	1	0.001	0.029	global-SSGQP%GNE	CASSSGQpvgNEQFF	CASSSGQPVGNEQFF	TRBV5-1	TRBJ2-1	CALRYNYGQNFVF	c7:T_Cell_Central_Memory_CD4+	1	-	-	-	-	-	-	-	-	-	-	-
220	SDPNSY%	0.00021	2	2	1.7e-06	1	0.059	1	0.001	0.029	global-SDPNSY%	CATSDpnsYGYTF	CATSDPNSYGYTF	TRBV24-1	TRBJ1-2	CVVNTNNFNKFYF	c411:T_Cell_Central_Memory_CD4+	1	-	-	-	-	-	-	-	-	-	-	-
220	SDPNSY%	0.00021	2	2	1.7e-06	1	0.059	1	0.001	0.029	global-SDPNSY%	CASSDpnsyEQFF	CASSDPNSYEQFF	TRBV7-3	TRBJ2-1	CAVSVPNTGTASKLTF	p813:T_Cell_Central_Memory_CD4+	1	-	-	-	-	-	-	-	-	-	-	-
221	SRTSGRA%YNE	0.00021	2	2	2.3e-06	1	0.079	1	0.001	0.029	global-SRTSGRA%YNE	CASSRTSGRawYNEQFF	CASSRTSGRAWYNEQFF	TRBV12-4	TRBJ2-1	CAVRGFGNVLHC	c1:T_Cell_Terminal_Effector_CD8+	1	-	-	-	-	-	-	-	-	-	-	-
221	SRTSGRA%YNE	0.00021	2	2	2.3e-06	1	0.079	1	0.001	0.029	global-SRTSGRA%YNE	CSASrTSGRapYNEQFF	CSASRTSGRAPYNEQFF	TRBV20-1	TRBJ2-1	CAMRDQRRALTF	c3:T_Cell_Effector_Memory_CD4+	1	-	-	-	-	-	-	-	-	-	-	-
222	%SGGENTE	0.00021	2	2	1.7e-06	1	0.06	1	0.001	0.029	global-%SGGENTE	CATrSGGeNTEAFF	CATRSGGENTEAFF	TRBV24-1	TRBJ1-1	CAVAPTGNQFYF;CAVEGGTSGSRLTF	c4:T_Cell_Non-Vd2_gd	1	-	-	-	-	-	-	-	-	-	-	-
222	%SGGENTE	0.00021	2	2	1.7e-06	1	0.06	1	0.001	0.029	global-%SGGENTE	CASiSGGeNTEAFF	CASISGGENTEAFF	TRBV28	TRBJ1-1	CAFMKYQGGSEKLVF;CAGGGADGLTF	p812:T_Cell_Central_Memory_CD4+	1	-	-	-	-	-	-	-	-	-	-	-
223	S%NHDQP	0.00021	1	2	1.6e-06	1	0.054	1	0.001	0.029	global-S%NHDQP	CATStnhdQPQHF	CATSTNHDQPQHF	TRBV15	TRBJ1-5	CALPRLGETSGSRLTF;CAVSGGNKLVF	ldata:T_Cell_Central_Memory_CD4+	1	-	-	-	-	-	-	-	-	-	-	-
223	S%NHDQP	0.00021	1	2	1.6e-06	1	0.054	1	0.001	0.029	global-S%NHDQP	CASSQnhdQPQHF	CASSQNHDQPQHF	TRBV12-3	TRBJ1-5	CALSDCGNNRLAF;CAVGRGGSYIPTF	ldata:T_Cell_Central_Memory_CD4+	1	-	-	-	-	-	-	-	-	-	-	-
224	SLTGTR%	0.00021	2	2	1.8e-06	1	0.063	1	0.001	0.029	global-SLTGTR%	CASSLTGtrGYTF	CASSLTGTRGYTF	TRBV5-6	TRBJ1-2	CAVWGQAGTALIF	p13:T_Cell_Central_Memory_CD4+	1	-	-	-	-	-	-	-	-	-	-	-
224	SLTGTR%	0.00021	2	2	1.8e-06	1	0.063	1	0.001	0.029	global-SLTGTR%	CASSLTGtrEQYF	CASSLTGTREQYF	TRBV28	TRBJ2-7	CAMRGV	p11:T_Cell_Central_Memory_CD4+	1	-	-	-	-	-	-	-	-	-	-	-
225	SRPGTGS%EK	0.00021	2	2	1.8e-06	1	0.062	1	0.001	0.029	global-SRPGTGS%EK	CASSRpGTGsNEKLFF	CASSRPGTGSNEKLFF	TRBV3-1	TRBJ1-4	CAASEDGATNKLIF	ldata:T_Cell_Central_Memory_CD4+	1	-	-	-	-	-	-	-	-	-	-	-
225	SRPGTGS%EK	0.00021	2	2	1.8e-06	1	0.062	1	0.001	0.029	global-SRPGTGS%EK	CASSRpGTGsgEKLFF	CASSRPGTGSGEKLFF	TRBV5-5	TRBJ1-4	CAVVQGGSEKLVF	p813:T_Cell_Central_Memory_CD4+	1	-	-	-	-	-	-	-	-	-	-	-
226	SPGTSPW%E	0.00021	2	2	2.3e-06	1	0.078	1	0.001	0.029	global-SPGTSPW%E	CASSPGTSpwdEQFF	CASSPGTSPWDEQFF	TRBV7-3	TRBJ2-1	CAGVDNAGNMLTF	p812:Regulatory_T_cell	1	-	-	-	-	-	-	-	-	-	-	-
226	SPGTSPW%E	0.00021	2	2	2.3e-06	1	0.078	1	0.001	0.029	global-SPGTSPW%E	CASSPGTSpwNEQFF	CASSPGTSPWNEQFF	TRBV19	TRBJ2-1	CAIVAGGTSYGKLTF	p813:T_Cell_Central_Memory_CD4+	1	-	-	-	-	-	-	-	-	-	-	-
227	SEA%DTGE	0.00021	2	2	2.9e-08	1	0.001	1	0.001	0.029	global-SEA%DTGE	CASSEahdTGELFF	CASSEAHDTGELFF	TRBV6-1	TRBJ2-2	CAVMDSNYQLIW	p411:MAIT_Cells	1	-	-	-	-	-	-	-	-	-	-	-
227	SEA%DTGE	0.00021	2	2	2.9e-08	1	0.001	1	0.001	0.029	global-SEA%DTGE	CASSEasdTGELFF	CASSEASDTGELFF	TRBV6-1	TRBJ2-2	CAVRDSNYQLIW	p417:MAIT_Cells	1	-	-	-	-	-	-	-	-	-	-	-
228	SLA%LGE	0.00021	2	2	2.9e-08	1	0.001	1	0.001	0.029	global-SLA%LGE	CASSLarlgEQFF	CASSLARLGEQFF	TRBV7-8	TRBJ2-1	CATEETSGSRLTF	p813:T_Cell_Central_Memory_CD4+	1	-	-	-	-	-	-	-	-	-	-	-
228	SLA%LGE	0.00021	2	2	2.9e-08	1	0.001	1	0.001	0.029	global-SLA%LGE	CASSLaGLgEQFF	CASSLAGLGEQFF	TRBV18	TRBJ2-1	CAVYNNNDMRF	p417:T_Cell_Effector_Memory_CD8+	1	-	-	-	-	-	-	-	-	-	-	-
228	SLA%LGE	0.00021	2	2	2.9e-08	1	0.001	1	0.001	0.029	global-SLA%LGE	CASSLaGLgEQFF	CASSLAGLGEQFF	TRBV18	TRBJ2-1	CAVYNNNDMRF	p417:T_Cell_Effector_Memory_CD8+	1	-	-	-	-	-	-	-	-	-	-	-
228	SLA%LGE	0.00021	2	2	2.9e-08	1	0.001	1	0.001	0.029	global-SLA%LGE	CASSLaGLgEQFF	CASSLAGLGEQFF	TRBV18	TRBJ2-1	CAVYNNNDMRF	p417:T_Cell_Effector_Memory_CD8+	1	-	-	-	-	-	-	-	-	-	-	-
228	SLA%LGE	0.00021	2	2	2.9e-08	1	0.001	1	0.001	0.029	global-SLA%LGE	CASSLaGLgEQFF	CASSLAGLGEQFF	TRBV18	TRBJ2-1	CAVYNNNDMRF	p417:T_Cell_Effector_Memory_CD8+	1	-	-	-	-	-	-	-	-	-	-	-
228	SLA%LGE	0.00021	2	2	2.9e-08	1	0.001	1	0.001	0.029	global-SLA%LGE	CASSLaGLgEQFF	CASSLAGLGEQFF	TRBV18	TRBJ2-1	CAVYNNNDMRF	p417:T_Cell_Effector_Memory_CD8+	1	-	-	-	-	-	-	-	-	-	-	-
228	SLA%LGE	0.00021	2	2	2.9e-08	1	0.001	1	0.001	0.029	global-SLA%LGE	CASSLaGLgEQFF	CASSLAGLGEQFF	TRBV18	TRBJ2-1	CAVYNNNDMRF	p417:T_Cell_Effector_Memory_CD8+	1	-	-	-	-	-	-	-	-	-	-	-
228	SLA%LGE	0.00021	2	2	2.9e-08	1	0.001	1	0.001	0.029	global-SLA%LGE	CASSLaGLgEQFF	CASSLAGLGEQFF	TRBV18	TRBJ2-1	CAVYNNNDMRF	p417:T_Cell_Effector_Memory_CD8+	1	-	-	-	-	-	-	-	-	-	-	-
228	SLA%LGE	0.00021	2	2	2.9e-08	1	0.001	1	0.001	0.029	global-SLA%LGE	CASSLaGLgEQFF	CASSLAGLGEQFF	TRBV18	TRBJ2-1	CAVYNNNDMRF	p417:T_Cell_Effector_Memory_CD8+	1	-	-	-	-	-	-	-	-	-	-	-
228	SLA%LGE	0.00021	2	2	2.9e-08	1	0.001	1	0.001	0.029	global-SLA%LGE	CASSLaGLgEQFF	CASSLAGLGEQFF	TRBV18	TRBJ2-1	CAVYNNNDMRF	p417:T_Cell_Effector_Memory_CD8+	1	-	-	-	-	-	-	-	-	-	-	-
228	SLA%LGE	0.00021	2	2	2.9e-08	1	0.001	1	0.001	0.029	global-SLA%LGE	CASSLaGLgEQFF	CASSLAGLGEQFF	TRBV18	TRBJ2-1	CAVYNNNDMRF	p417:T_Cell_Effector_Memory_CD8+	1	-	-	-	-	-	-	-	-	-	-	-
228	SLA%LGE	0.00021	2	2	2.9e-08	1	0.001	1	0.001	0.029	global-SLA%LGE	CASSLaGLgEQFF	CASSLAGLGEQFF	TRBV18	TRBJ2-1	CAVYNNNDMRF	p417:T_Cell_Effector_Memory_CD8+	1	-	-	-	-	-	-	-	-	-	-	-
228	SLA%LGE	0.00021	2	2	2.9e-08	1	0.001	1	0.001	0.029	global-SLA%LGE	CASSLaGLgEQFF	CASSLAGLGEQFF	TRBV18	TRBJ2-1	CAVYNNNDMRF	p417:T_Cell_Effector_Memory_CD8+	1	-	-	-	-	-	-	-	-	-	-	-
228	SLA%LGE	0.00021	2	2	2.9e-08	1	0.001	1	0.001	0.029	global-SLA%LGE	CASSLaGLgEQFF	CASSLAGLGEQFF	TRBV18	TRBJ2-1	CAVYNNNDMRF	p417:T_Cell_Effector_Memory_CD8+	1	-	-	-	-	-	-	-	-	-	-	-
228	SLA%LGE	0.00021	2	2	2.9e-08	1	0.001	1	0.001	0.029	global-SLA%LGE	CASSLaGLgEQFF	CASSLAGLGEQFF	TRBV18	TRBJ2-1	CAVYNNNDMRF	p417:T_Cell_Effector_Memory_CD8+	1	-	-	-	-	-	-	-	-	-	-	-
228	SLA%LGE	0.00021	2	2	2.9e-08	1	0.001	1	0.001	0.029	global-SLA%LGE	CASSLaGLgEQFF	CASSLAGLGEQFF	TRBV18	TRBJ2-1	CAVYNNNDMRF	p417:T_Cell_Effector_Memory_CD8+	1	-	-	-	-	-	-	-	-	-	-	-
229	SYFAGT%E	0.00021	1	2	2.1e-06	1	0.072	1	0.001	0.029	global-SYFAGT%E	CASSYfaGTYEQYF	CASSYFAGTYEQYF	TRBV6-5	TRBJ2-7	CAVEGRDAGNQFYF	p417:T_Cell_Effector_Memory_CD8+	1	-	-	-	-	-	-	-	-	-	-	-
229	SYFAGT%E	0.00021	1	2	2.1e-06	1	0.072	1	0.001	0.029	global-SYFAGT%E	CASSYfaGTlEAFF	CASSYFAGTLEAFF	TRBV12-3	TRBJ1-1	CAFMKRGSEKLVF;CAGLQGGSEKLVF	p417:T_Cell_Central_Memory_CD4+	1	-	-	-	-	-	-	-	-	-	-	-
230	SPGP%GHQP	0.00021	2	2	1.7e-06	1	0.06	1	0.001	0.029	global-SPGP%GHQP	CASSPgpGGhQPQHF	CASSPGPGGHQPQHF	TRBV18	TRBJ1-5	CAVQADFGNEKLTF	p13:T_Cell_Central_Memory_CD4+	1	-	-	-	-	-	-	-	-	-	-	-
230	SPGP%GHQP	0.00021	2	2	1.7e-06	1	0.06	1	0.001	0.029	global-SPGP%GHQP	CASSPgplghQPQHF	CASSPGPLGHQPQHF	TRBV11-2	TRBJ1-5	CALSEKGAQKLVF	c3:T_Cell_Central_Memory_CD4+	1	-	-	-	-	-	-	-	-	-	-	-
231	S%GGQRYE	0.00021	1	2	2.9e-08	1	0.001	1	0.001	0.029	global-S%GGQRYE	CASSEgGQrYEQYF	CASSEGGQRYEQYF	TRBV5-1	TRBJ2-7	CAFLDGQKLLF	p411:T_Cell_Terminal_Effector_CD8+	1	-	-	-	-	-	-	-	-	-	-	-
231	S%GGQRYE	0.00021	1	2	2.9e-08	1	0.001	1	0.001	0.029	global-S%GGQRYE	CASSLgGQrYEQYF	CASSLGGQRYEQYF	TRBV5-1	TRBJ2-7	CAGLTDKLIF	p411:T_Cell_Effector_Memory_CD8+	1	-	-	-	-	-	-	-	-	-	-	-
232	SLV%GGAGE	0.00021	2	2	2.9e-08	1	0.001	1	0.001	0.029	global-SLV%GGAGE	CASSLvSGGagEQFF	CASSLVSGGAGEQFF	TRBV7-2	TRBJ2-1	CAVNKGSNYQLIW	c3:T_Cell_Central_Memory_CD4+	1	-	-	-	-	-	-	-	-	-	-	-
232	SLV%GGAGE	0.00021	2	2	2.9e-08	1	0.001	1	0.001	0.029	global-SLV%GGAGE	CASSLvGGgagEQYF	CASSLVGGGAGEQYF	TRBV7-2	TRBJ2-7	CLVGRNSGYSTLTF	c1:T_Cell_Central_Memory_CD4+	1	-	-	-	-	-	-	-	-	-	-	-
233	SVKPQGG%	0.00021	2	2	2.9e-08	1	0.001	1	0.001	0.029	global-SVKPQGG%	CASSVkpQGgTQYF	CASSVKPQGGTQYF	TRBV9	TRBJ2-5	CAVYSGGGADGLTF	p813:T_Cell_Effector_Memory_CD8+	1	-	-	-	-	-	-	-	-	-	-	-
233	SVKPQGG%	0.00021	2	2	2.9e-08	1	0.001	1	0.001	0.029	global-SVKPQGG%	CASSVkpQGgTQYF	CASSVKPQGGTQYF	TRBV9	TRBJ2-5	CAVYSGGGADGLTF	p813:T_Cell_Central_Memory_CD8+	1	-	-	-	-	-	-	-	-	-	-	-
233	SVKPQGG%	0.00021	2	2	2.9e-08	1	0.001	1	0.001	0.029	global-SVKPQGG%	CASSVkpQGgTQYF	CASSVKPQGGTQYF	TRBV9	TRBJ2-5	CAVYSGGGADGLTF	p813:T_Cell_Effector_Memory_CD8+	1	-	-	-	-	-	-	-	-	-	-	-
233	SVKPQGG%	0.00021	2	2	2.9e-08	1	0.001	1	0.001	0.029	global-SVKPQGG%	CASSVkpQGgTQYF	CASSVKPQGGTQYF	TRBV9	TRBJ2-5	CAVYSGGGADGLTF	p813:T_Cell_Terminal_Effector_CD8+	1	-	-	-	-	-	-	-	-	-	-	-
233	SVKPQGG%	0.00021	2	2	2.9e-08	1	0.001	1	0.001	0.029	global-SVKPQGG%	CASSVkpQGgTQYF	CASSVKPQGGTQYF	TRBV9	TRBJ2-5	CAVYSGGGADGLTF	p813:T_Cell_Central_Memory_CD8+	1	-	-	-	-	-	-	-	-	-	-	-
233	SVKPQGG%	0.00021	2	2	2.9e-08	1	0.001	1	0.001	0.029	global-SVKPQGG%	CASSVkpQGgEQYF	CASSVKPQGGEQYF	TRBV9	TRBJ2-7	CAVSGNYGGSQGNLIF	ldata:T_Cell_Effector_Memory_CD8+	1	-	-	-	-	-	-	-	-	-	-	-
234	SYYP%GRDT	0.00021	2	2	2.9e-08	1	0.001	1	0.001	0.029	global-SYYP%GRDT	CASSYypRGrDTQYF	CASSYYPRGRDTQYF	TRBV6-5	TRBJ2-3	CAVNTGNQFYF	c411:T_Cell_Central_Memory_CD4+	1	-	-	-	-	-	-	-	-	-	-	-
234	SYYP%GRDT	0.00021	2	2	2.9e-08	1	0.001	1	0.001	0.029	global-SYYP%GRDT	CASSYypgGRDTQYF	CASSYYPGGRDTQYF	TRBV6-5	TRBJ2-3	CALINAGGTSYGKLTF	c1:T_Cell_Terminal_Effector_CD8+	1	-	-	-	-	-	-	-	-	-	-	-
235	S%STGLGSYNSP	0.00021	1	2	2.9e-08	1	0.001	1	0.001	0.029	global-S%STGLGSYNSP	CASSPsTGlgSYNSPLHF	CASSPSTGLGSYNSPLHF	TRBV28	TRBJ1-6	CAGANAGGTSYGKLTF	c411:T_Cell_Central_Memory_CD4+	1	-	-	-	-	-	-	-	-	-	-	-
235	S%STGLGSYNSP	0.00021	1	2	2.9e-08	1	0.001	1	0.001	0.029	global-S%STGLGSYNSP	CASSLsTGlgSYNSPLHF	CASSLSTGLGSYNSPLHF	TRBV28	TRBJ1-6	CAGANAGGTSYGKLTF	c411:T_Cell_Central_Memory_CD4+	1	-	-	-	-	-	-	-	-	-	-	-
236	EVWDS%YNE	0.00021	1	2	2.9e-08	1	0.001	1	0.001	0.029	global-EVWDS%YNE	CSVEvwdsaYNEQFF	CSVEVWDSAYNEQFF	TRBV29-1	TRBJ2-1	CATDAGGTSYGKLTF	p11:T_Cell_Terminal_Effector_CD8+	1	-	-	-	-	-	-	-	-	-	-	-
236	EVWDS%YNE	0.00021	1	2	2.9e-08	1	0.001	1	0.001	0.029	global-EVWDS%YNE	CSVEvwdsaYNEQFF	CSVEVWDSAYNEQFF	TRBV29-1	TRBJ2-1	CATDAGGTSYGKLTF	p11:T_Cell_Terminal_Effector_CD8+	1	-	-	-	-	-	-	-	-	-	-	-
236	EVWDS%YNE	0.00021	1	2	2.9e-08	1	0.001	1	0.001	0.029	global-EVWDS%YNE	CSVEvwdsaYNEQFF	CSVEVWDSAYNEQFF	TRBV29-1	TRBJ2-1	CATDAGGTSYGKLTF	p11:T_Cell_Terminal_Effector_CD8+	1	-	-	-	-	-	-	-	-	-	-	-
236	EVWDS%YNE	0.00021	1	2	2.9e-08	1	0.001	1	0.001	0.029	global-EVWDS%YNE	CSVEvwdsaYNEQFF	CSVEVWDSAYNEQFF	TRBV29-1	TRBJ2-1	CATDAGGTSYGKLTF	p11:T_Cell_Terminal_Effector_CD8+	1	-	-	-	-	-	-	-	-	-	-	-
236	EVWDS%YNE	0.00021	1	2	2.9e-08	1	0.001	1	0.001	0.029	global-EVWDS%YNE	CSVEvwdsaYNEQFF	CSVEVWDSAYNEQFF	TRBV29-1	TRBJ2-1	CATDAGGTSYGKLTF	p11:T_Cell_Terminal_Effector_CD8+	1	-	-	-	-	-	-	-	-	-	-	-
236	EVWDS%YNE	0.00021	1	2	2.9e-08	1	0.001	1	0.001	0.029	global-EVWDS%YNE	CSVEvwdsaYNEQFF	CSVEVWDSAYNEQFF	TRBV29-1	TRBJ2-1	CATDAGGTSYGKLTF	p11:T_Cell_Terminal_Effector_CD8+	1	-	-	-	-	-	-	-	-	-	-	-
236	EVWDS%YNE	0.00021	1	2	2.9e-08	1	0.001	1	0.001	0.029	global-EVWDS%YNE	CSVEvwdsaYNEQFF	CSVEVWDSAYNEQFF	TRBV29-1	TRBJ2-1	CATDAGGTSYGKLTF	p11:T_Cell_Terminal_Effector_CD8+	1	-	-	-	-	-	-	-	-	-	-	-
236	EVWDS%YNE	0.00021	1	2	2.9e-08	1	0.001	1	0.001	0.029	global-EVWDS%YNE	CSVEvwdsaYNEQFF	CSVEVWDSAYNEQFF	TRBV29-1	TRBJ2-1	CATDAGGTSYGKLTF	p11:T_Cell_Vd2_gd	1	-	-	-	-	-	-	-	-	-	-	-
236	EVWDS%YNE	0.00021	1	2	2.9e-08	1	0.001	1	0.001	0.029	global-EVWDS%YNE	CSVEvwdsaYNEQFF	CSVEVWDSAYNEQFF	TRBV29-1	TRBJ2-1	CATDAGGTSYGKLTF	p11:T_Cell_Terminal_Effector_CD8+	1	-	-	-	-	-	-	-	-	-	-	-
236	EVWDS%YNE	0.00021	1	2	2.9e-08	1	0.001	1	0.001	0.029	global-EVWDS%YNE	CSVEvwdsSYNEQFF	CSVEVWDSSYNEQFF	TRBV29-1	TRBJ2-1	CATDAGGTSYGKLTF	p11:T_Cell_Terminal_Effector_CD8+	1	-	-	-	-	-	-	-	-	-	-	-
236	EVWDS%YNE	0.00021	1	2	2.9e-08	1	0.001	1	0.001	0.029	global-EVWDS%YNE	CSVEvwdsSYNEQFF	CSVEVWDSSYNEQFF	TRBV29-1	TRBJ2-1	CATDAGGTSYGKLTF	p11:T_Cell_Terminal_Effector_CD8+	1	-	-	-	-	-	-	-	-	-	-	-
237	SD%GKTE	0.00021	2	2	1.7e-06	1	0.059	1	0.001	0.029	global-SD%GKTE	CATSDGGkTEAFF	CATSDGGKTEAFF	TRBV24-1	TRBJ1-1	CAGQRMDARLMF	c7:T_Cell_Central_Memory_CD4+	1	-	-	-	-	-	-	-	-	-	-	-
237	SD%GKTE	0.00021	2	2	1.7e-06	1	0.059	1	0.001	0.029	global-SD%GKTE	CASSDRGkTEAFF	CASSDRGKTEAFF	TRBV3-1	TRBJ1-1	CAVRTWPDQTGANNLFF	p812:T_Cell_Central_Memory_CD4+	1	-	-	-	-	-	-	-	-	-	-	-
238	SVDRGE%	0.00021	1	2	2.1e-06	1	0.071	1	0.001	0.029	global-SVDRGE%	CASSVDRGesYTF	CASSVDRGESYTF	TRBV5-4	TRBJ1-2	CAVSGDGYGQNFVF	p813:T_Cell_Central_Memory_CD4+	1	-	-	-	-	-	-	-	-	-	-	-
238	SVDRGE%	0.00021	1	2	2.1e-06	1	0.071	1	0.001	0.029	global-SVDRGE%	CAISvDRGeEQYF	CAISVDRGEEQYF	TRBV10-3	TRBJ2-7	CAMRGNSGGSNYKLTF	p813:T_Cell_Central_Memory_CD4+	1	-	-	-	-	-	-	-	-	-	-	-
239	SEA%GTSYE	0.00021	1	2	2.9e-08	1	0.001	1	0.001	0.029	global-SEA%GTSYE	CASSEaaGTSYEQYF	CASSEAAGTSYEQYF	TRBV6-1	TRBJ2-7	CAVMDSSYKLIF	p813:MAIT_Cells	1	-	-	-	-	-	-	-	-	-	-	-
239	SEA%GTSYE	0.00021	1	2	2.9e-08	1	0.001	1	0.001	0.029	global-SEA%GTSYE	CASSEaRGtSYEQYF	CASSEARGTSYEQYF	TRBV6-1	TRBJ2-7	CAVRGATNKLIF	p813:T_Cell_Central_Memory_CD4+	1	-	-	-	-	-	-	-	-	-	-	-
240	SETSGS%DT	0.00021	2	2	2.9e-08	1	0.001	1	0.001	0.029	global-SETSGS%DT	CASSETSGssDTQYF	CASSETSGSSDTQYF	TRBV6-1	TRBJ2-3	CAVMDSSYKLIF	p813:MAIT_Cells	1	-	-	-	-	-	-	-	-	-	-	-
240	SETSGS%DT	0.00021	2	2	2.9e-08	1	0.001	1	0.001	0.029	global-SETSGS%DT	CASSETSGssDTQYF	CASSETSGSSDTQYF	TRBV6-1	TRBJ2-3	CAVMDSSYKLIF	p813:MAIT_Cells	1	-	-	-	-	-	-	-	-	-	-	-
240	SETSGS%DT	0.00021	2	2	2.9e-08	1	0.001	1	0.001	0.029	global-SETSGS%DT	CASSETSGssDTQYF	CASSETSGSSDTQYF	TRBV6-1	TRBJ2-3	CAVMDSSYKLIF	p813:MAIT_Cells	1	-	-	-	-	-	-	-	-	-	-	-
240	SETSGS%DT	0.00021	2	2	2.9e-08	1	0.001	1	0.001	0.029	global-SETSGS%DT	CASSETSGssDTQYF	CASSETSGSSDTQYF	TRBV6-1	TRBJ2-3	CAVMDSSYKLIF	p813:MAIT_Cells	1	-	-	-	-	-	-	-	-	-	-	-
240	SETSGS%DT	0.00021	2	2	2.9e-08	1	0.001	1	0.001	0.029	global-SETSGS%DT	CASSETSGssDTQYF	CASSETSGSSDTQYF	TRBV6-1	TRBJ2-3	CAVMDSSYKLIF	p813:T_Cell_Effector_Memory_CD4+	1	-	-	-	-	-	-	-	-	-	-	-
240	SETSGS%DT	0.00021	2	2	2.9e-08	1	0.001	1	0.001	0.029	global-SETSGS%DT	CASSETSGssDTQYF	CASSETSGSSDTQYF	TRBV6-1	TRBJ2-3	CAVMDSSYKLIF	p813:MAIT_Cells	1	-	-	-	-	-	-	-	-	-	-	-
240	SETSGS%DT	0.00021	2	2	2.9e-08	1	0.001	1	0.001	0.029	global-SETSGS%DT	CASSETSGssDTQYF	CASSETSGSSDTQYF	TRBV6-1	TRBJ2-3	CAVMDSSYKLIF	p813:MAIT_Cells	1	-	-	-	-	-	-	-	-	-	-	-
240	SETSGS%DT	0.00021	2	2	2.9e-08	1	0.001	1	0.001	0.029	global-SETSGS%DT	CASSETSGssDTQYF	CASSETSGSSDTQYF	TRBV6-1	TRBJ2-3	CAVMDSSYKLIF	p813:MAIT_Cells	1	-	-	-	-	-	-	-	-	-	-	-
240	SETSGS%DT	0.00021	2	2	2.9e-08	1	0.001	1	0.001	0.029	global-SETSGS%DT	CASSETSGssDTQYF	CASSETSGSSDTQYF	TRBV6-1	TRBJ2-3	CAVMDSSYKLIF	p813:MAIT_Cells	1	-	-	-	-	-	-	-	-	-	-	-
240	SETSGS%DT	0.00021	2	2	2.9e-08	1	0.001	1	0.001	0.029	global-SETSGS%DT	CASSETSGssDTQYF	CASSETSGSSDTQYF	TRBV6-1	TRBJ2-3	CAVMDSSYKLIF	p813:MAIT_Cells	1	-	-	-	-	-	-	-	-	-	-	-
240	SETSGS%DT	0.00021	2	2	2.9e-08	1	0.001	1	0.001	0.029	global-SETSGS%DT	CASSETSGssDTQYF	CASSETSGSSDTQYF	TRBV6-1	TRBJ2-3	CAVMDSSYKLIF	p813:MAIT_Cells	1	-	-	-	-	-	-	-	-	-	-	-
240	SETSGS%DT	0.00021	2	2	2.9e-08	1	0.001	1	0.001	0.029	global-SETSGS%DT	CASSETSGssDTQYF	CASSETSGSSDTQYF	TRBV6-1	TRBJ2-3	CAVMDSSYKLIF	p813:MAIT_Cells	1	-	-	-	-	-	-	-	-	-	-	-
240	SETSGS%DT	0.00021	2	2	2.9e-08	1	0.001	1	0.001	0.029	global-SETSGS%DT	CASSETSGssDTQYF	CASSETSGSSDTQYF	TRBV6-1	TRBJ2-3	CAVMDSSYKLIF	p813:MAIT_Cells	1	-	-	-	-	-	-	-	-	-	-	-
240	SETSGS%DT	0.00021	2	2	2.9e-08	1	0.001	1	0.001	0.029	global-SETSGS%DT	CASSETSGssDTQYF	CASSETSGSSDTQYF	TRBV6-1	TRBJ2-3	CAVMDSSYKLIF	p813:MAIT_Cells	1	-	-	-	-	-	-	-	-	-	-	-
240	SETSGS%DT	0.00021	2	2	2.9e-08	1	0.001	1	0.001	0.029	global-SETSGS%DT	CASSETSGssDTQYF	CASSETSGSSDTQYF	TRBV6-1	TRBJ2-3	CAVMDSSYKLIF	p813:MAIT_Cells	1	-	-	-	-	-	-	-	-	-	-	-
240	SETSGS%DT	0.00021	2	2	2.9e-08	1	0.001	1	0.001	0.029	global-SETSGS%DT	CASSETSGssDTQYF	CASSETSGSSDTQYF	TRBV6-1	TRBJ2-3	CAVMDSSYKLIF	p813:MAIT_Cells	1	-	-	-	-	-	-	-	-	-	-	-
240	SETSGS%DT	0.00021	2	2	2.9e-08	1	0.001	1	0.001	0.029	global-SETSGS%DT	CASSETSGssDTQYF	CASSETSGSSDTQYF	TRBV6-1	TRBJ2-3	CAVMDSSYKLIF	p813:MAIT_Cells	1	-	-	-	-	-	-	-	-	-	-	-
240	SETSGS%DT	0.00021	2	2	2.9e-08	1	0.001	1	0.001	0.029	global-SETSGS%DT	CASSETSGssDTQYF	CASSETSGSSDTQYF	TRBV6-1	TRBJ2-3	CAVMDSSYKLIF	p813:MAIT_Cells	1	-	-	-	-	-	-	-	-	-	-	-
240	SETSGS%DT	0.00021	2	2	2.9e-08	1	0.001	1	0.001	0.029	global-SETSGS%DT	CASSETSGssDTQYF	CASSETSGSSDTQYF	TRBV6-1	TRBJ2-3	CAVMDSSYKLIF	p813:MAIT_Cells	1	-	-	-	-	-	-	-	-	-	-	-
240	SETSGS%DT	0.00021	2	2	2.9e-08	1	0.001	1	0.001	0.029	global-SETSGS%DT	CASSETSGssDTQYF	CASSETSGSSDTQYF	TRBV6-1	TRBJ2-3	CAVMDSSYKLIF	p813:MAIT_Cells	1	-	-	-	-	-	-	-	-	-	-	-
240	SETSGS%DT	0.00021	2	2	2.9e-08	1	0.001	1	0.001	0.029	global-SETSGS%DT	CASSETSGssDTQYF	CASSETSGSSDTQYF	TRBV6-1	TRBJ2-3	CAVMDSSYKLIF	p813:MAIT_Cells	1	-	-	-	-	-	-	-	-	-	-	-
240	SETSGS%DT	0.00021	2	2	2.9e-08	1	0.001	1	0.001	0.029	global-SETSGS%DT	CASSETSGssDTQYF	CASSETSGSSDTQYF	TRBV6-1	TRBJ2-3	CAVMDSSYKLIF	p813:MAIT_Cells	1	-	-	-	-	-	-	-	-	-	-	-
240	SETSGS%DT	0.00021	2	2	2.9e-08	1	0.001	1	0.001	0.029	global-SETSGS%DT	CASSETSGssDTQYF	CASSETSGSSDTQYF	TRBV6-1	TRBJ2-3	CAVMDSSYKLIF	p813:MAIT_Cells	1	-	-	-	-	-	-	-	-	-	-	-
240	SETSGS%DT	0.00021	2	2	2.9e-08	1	0.001	1	0.001	0.029	global-SETSGS%DT	CASSETSGssDTQYF	CASSETSGSSDTQYF	TRBV6-1	TRBJ2-3	CAVMDSSYKLIF	p813:MAIT_Cells	1	-	-	-	-	-	-	-	-	-	-	-
240	SETSGS%DT	0.00021	2	2	2.9e-08	1	0.001	1	0.001	0.029	global-SETSGS%DT	CASSETSGssDTQYF	CASSETSGSSDTQYF	TRBV6-1	TRBJ2-3	CAVMDSSYKLIF	p813:MAIT_Cells	1	-	-	-	-	-	-	-	-	-	-	-
240	SETSGS%DT	0.00021	2	2	2.9e-08	1	0.001	1	0.001	0.029	global-SETSGS%DT	CASSETSGssDTQYF	CASSETSGSSDTQYF	TRBV6-1	TRBJ2-3	CAVMDSSYKLIF	p813:T_Cell_Effector_Memory_CD8+	1	-	-	-	-	-	-	-	-	-	-	-
240	SETSGS%DT	0.00021	2	2	2.9e-08	1	0.001	1	0.001	0.029	global-SETSGS%DT	CASSETSGssDTQYF	CASSETSGSSDTQYF	TRBV6-1	TRBJ2-3	CAVMDSSYKLIF	p813:MAIT_Cells	1	-	-	-	-	-	-	-	-	-	-	-
240	SETSGS%DT	0.00021	2	2	2.9e-08	1	0.001	1	0.001	0.029	global-SETSGS%DT	CASSETSGssDTQYF	CASSETSGSSDTQYF	TRBV6-1	TRBJ2-3	CAVMDSSYKLIF	p813:MAIT_Cells	1	-	-	-	-	-	-	-	-	-	-	-
240	SETSGS%DT	0.00021	2	2	2.9e-08	1	0.001	1	0.001	0.029	global-SETSGS%DT	CASSETSGssDTQYF	CASSETSGSSDTQYF	TRBV6-1	TRBJ2-3	CAVMDSSYKLIF	p813:MAIT_Cells	1	-	-	-	-	-	-	-	-	-	-	-
240	SETSGS%DT	0.00021	2	2	2.9e-08	1	0.001	1	0.001	0.029	global-SETSGS%DT	CASSETSGssDTQYF	CASSETSGSSDTQYF	TRBV6-1	TRBJ2-3	CAVMDSSYKLIF	p813:MAIT_Cells	1	-	-	-	-	-	-	-	-	-	-	-
240	SETSGS%DT	0.00021	2	2	2.9e-08	1	0.001	1	0.001	0.029	global-SETSGS%DT	CASSETSGssDTQYF	CASSETSGSSDTQYF	TRBV6-1	TRBJ2-3	CAVMDSSYKLIF	p813:MAIT_Cells	1	-	-	-	-	-	-	-	-	-	-	-
240	SETSGS%DT	0.00021	2	2	2.9e-08	1	0.001	1	0.001	0.029	global-SETSGS%DT	CASSETSGssDTQYF	CASSETSGSSDTQYF	TRBV6-1	TRBJ2-3	CAVMDSSYKLIF	p813:MAIT_Cells	1	-	-	-	-	-	-	-	-	-	-	-
240	SETSGS%DT	0.00021	2	2	2.9e-08	1	0.001	1	0.001	0.029	global-SETSGS%DT	CASSETSGssDTQYF	CASSETSGSSDTQYF	TRBV6-1	TRBJ2-3	CAVMDSSYKLIF	p813:MAIT_Cells	1	-	-	-	-	-	-	-	-	-	-	-
240	SETSGS%DT	0.00021	2	2	2.9e-08	1	0.001	1	0.001	0.029	global-SETSGS%DT	CASSETSGssDTQYF	CASSETSGSSDTQYF	TRBV6-1	TRBJ2-3	CAVMDSSYKLIF	p813:MAIT_Cells	1	-	-	-	-	-	-	-	-	-	-	-
240	SETSGS%DT	0.00021	2	2	2.9e-08	1	0.001	1	0.001	0.029	global-SETSGS%DT	CASSETSGssDTQYF	CASSETSGSSDTQYF	TRBV6-1	TRBJ2-3	CAVMDSSYKLIF	p813:MAIT_Cells	1	-	-	-	-	-	-	-	-	-	-	-
240	SETSGS%DT	0.00021	2	2	2.9e-08	1	0.001	1	0.001	0.029	global-SETSGS%DT	CASSETSGssDTQYF	CASSETSGSSDTQYF	TRBV6-1	TRBJ2-3	CAVMDSSYKLIF	p813:MAIT_Cells	1	-	-	-	-	-	-	-	-	-	-	-
240	SETSGS%DT	0.00021	2	2	2.9e-08	1	0.001	1	0.001	0.029	global-SETSGS%DT	CASSETSGssDTQYF	CASSETSGSSDTQYF	TRBV6-1	TRBJ2-3	CAVMDSSYKLIF	p813:MAIT_Cells	1	-	-	-	-	-	-	-	-	-	-	-
240	SETSGS%DT	0.00021	2	2	2.9e-08	1	0.001	1	0.001	0.029	global-SETSGS%DT	CASSETSGssDTQYF	CASSETSGSSDTQYF	TRBV6-1	TRBJ2-3	CAVMDSSYKLIF	p813:MAIT_Cells	1	-	-	-	-	-	-	-	-	-	-	-
240	SETSGS%DT	0.00021	2	2	2.9e-08	1	0.001	1	0.001	0.029	global-SETSGS%DT	CASSETSGssDTQYF	CASSETSGSSDTQYF	TRBV6-1	TRBJ2-3	CAVMDSSYKLIF	p813:MAIT_Cells	1	-	-	-	-	-	-	-	-	-	-	-
240	SETSGS%DT	0.00021	2	2	2.9e-08	1	0.001	1	0.001	0.029	global-SETSGS%DT	CASSETSGssDTQYF	CASSETSGSSDTQYF	TRBV6-1	TRBJ2-3	CAVMDSSYKLIF	p813:MAIT_Cells	1	-	-	-	-	-	-	-	-	-	-	-
240	SETSGS%DT	0.00021	2	2	2.9e-08	1	0.001	1	0.001	0.029	global-SETSGS%DT	CASSETSGssDTQYF	CASSETSGSSDTQYF	TRBV6-1	TRBJ2-3	CAVMDSSYKLIF	p813:MAIT_Cells	1	-	-	-	-	-	-	-	-	-	-	-
240	SETSGS%DT	0.00021	2	2	2.9e-08	1	0.001	1	0.001	0.029	global-SETSGS%DT	CASSETSGssDTQYF	CASSETSGSSDTQYF	TRBV6-1	TRBJ2-3	CAVMDSSYKLIF	p813:MAIT_Cells	1	-	-	-	-	-	-	-	-	-	-	-
240	SETSGS%DT	0.00021	2	2	2.9e-08	1	0.001	1	0.001	0.029	global-SETSGS%DT	CASSETSGssDTQYF	CASSETSGSSDTQYF	TRBV6-1	TRBJ2-3	CAVMDSSYKLIF	p813:MAIT_Cells	1	-	-	-	-	-	-	-	-	-	-	-
240	SETSGS%DT	0.00021	2	2	2.9e-08	1	0.001	1	0.001	0.029	global-SETSGS%DT	CASSETSGssDTQYF	CASSETSGSSDTQYF	TRBV6-1	TRBJ2-3	CAVMDSSYKLIF	p813:MAIT_Cells	1	-	-	-	-	-	-	-	-	-	-	-
240	SETSGS%DT	0.00021	2	2	2.9e-08	1	0.001	1	0.001	0.029	global-SETSGS%DT	CASSETSGssDTQYF	CASSETSGSSDTQYF	TRBV6-1	TRBJ2-3	CAVMDSSYKLIF	p813:MAIT_Cells	1	-	-	-	-	-	-	-	-	-	-	-
240	SETSGS%DT	0.00021	2	2	2.9e-08	1	0.001	1	0.001	0.029	global-SETSGS%DT	CASSETSGssDTQYF	CASSETSGSSDTQYF	TRBV6-1	TRBJ2-3	CAVMDSSYKLIF	p813:MAIT_Cells	1	-	-	-	-	-	-	-	-	-	-	-
240	SETSGS%DT	0.00021	2	2	2.9e-08	1	0.001	1	0.001	0.029	global-SETSGS%DT	CASSETSGssDTQYF	CASSETSGSSDTQYF	TRBV6-1	TRBJ2-3	CAVMDSSYKLIF	p813:MAIT_Cells	1	-	-	-	-	-	-	-	-	-	-	-
240	SETSGS%DT	0.00021	2	2	2.9e-08	1	0.001	1	0.001	0.029	global-SETSGS%DT	CASSETSGssDTQYF	CASSETSGSSDTQYF	TRBV6-1	TRBJ2-3	CAVMDSSYKLIF	p813:MAIT_Cells	1	-	-	-	-	-	-	-	-	-	-	-
240	SETSGS%DT	0.00021	2	2	2.9e-08	1	0.001	1	0.001	0.029	global-SETSGS%DT	CASSETSGssDTQYF	CASSETSGSSDTQYF	TRBV6-1	TRBJ2-3	CAVMDSSYKLIF	p813:MAIT_Cells	1	-	-	-	-	-	-	-	-	-	-	-
240	SETSGS%DT	0.00021	2	2	2.9e-08	1	0.001	1	0.001	0.029	global-SETSGS%DT	CASSETSGssDTQYF	CASSETSGSSDTQYF	TRBV6-1	TRBJ2-3	CAVMDSSYKLIF	p813:MAIT_Cells	1	-	-	-	-	-	-	-	-	-	-	-
240	SETSGS%DT	0.00021	2	2	2.9e-08	1	0.001	1	0.001	0.029	global-SETSGS%DT	CASSETSGssDTQYF	CASSETSGSSDTQYF	TRBV6-1	TRBJ2-3	CAVMDSSYKLIF	p813:MAIT_Cells	1	-	-	-	-	-	-	-	-	-	-	-
240	SETSGS%DT	0.00021	2	2	2.9e-08	1	0.001	1	0.001	0.029	global-SETSGS%DT	CASSETSGssDTQYF	CASSETSGSSDTQYF	TRBV6-1	TRBJ2-3	CAVMDSSYKLIF	p813:MAIT_Cells	1	-	-	-	-	-	-	-	-	-	-	-
240	SETSGS%DT	0.00021	2	2	2.9e-08	1	0.001	1	0.001	0.029	global-SETSGS%DT	CASSETSGssDTQYF	CASSETSGSSDTQYF	TRBV6-1	TRBJ2-3	CAVMDSSYKLIF	p813:MAIT_Cells	1	-	-	-	-	-	-	-	-	-	-	-
240	SETSGS%DT	0.00021	2	2	2.9e-08	1	0.001	1	0.001	0.029	global-SETSGS%DT	CASSETSGssDTQYF	CASSETSGSSDTQYF	TRBV6-1	TRBJ2-3	CAVMDSSYKLIF	p813:MAIT_Cells	1	-	-	-	-	-	-	-	-	-	-	-
240	SETSGS%DT	0.00021	2	2	2.9e-08	1	0.001	1	0.001	0.029	global-SETSGS%DT	CASSETSGssDTQYF	CASSETSGSSDTQYF	TRBV6-1	TRBJ2-3	CAVMDSSYKLIF	p813:MAIT_Cells	1	-	-	-	-	-	-	-	-	-	-	-
240	SETSGS%DT	0.00021	2	2	2.9e-08	1	0.001	1	0.001	0.029	global-SETSGS%DT	CASSETSGssDTQYF	CASSETSGSSDTQYF	TRBV6-1	TRBJ2-3	CAVMDSSYKLIF	p813:MAIT_Cells	1	-	-	-	-	-	-	-	-	-	-	-
240	SETSGS%DT	0.00021	2	2	2.9e-08	1	0.001	1	0.001	0.029	global-SETSGS%DT	CASSETSGssDTQYF	CASSETSGSSDTQYF	TRBV6-1	TRBJ2-3	CAVMDSSYKLIF	p813:MAIT_Cells	1	-	-	-	-	-	-	-	-	-	-	-
240	SETSGS%DT	0.00021	2	2	2.9e-08	1	0.001	1	0.001	0.029	global-SETSGS%DT	CASSETSGssDTQYF	CASSETSGSSDTQYF	TRBV6-1	TRBJ2-3	CAVMDSSYKLIF	p813:MAIT_Cells	1	-	-	-	-	-	-	-	-	-	-	-
240	SETSGS%DT	0.00021	2	2	2.9e-08	1	0.001	1	0.001	0.029	global-SETSGS%DT	CASSETSGssDTQYF	CASSETSGSSDTQYF	TRBV6-1	TRBJ2-3	CAVMDSSYKLIF	p813:MAIT_Cells	1	-	-	-	-	-	-	-	-	-	-	-
240	SETSGS%DT	0.00021	2	2	2.9e-08	1	0.001	1	0.001	0.029	global-SETSGS%DT	CASSETSGssDTQYF	CASSETSGSSDTQYF	TRBV6-1	TRBJ2-3	CAVMDSSYKLIF	p813:MAIT_Cells	1	-	-	-	-	-	-	-	-	-	-	-
240	SETSGS%DT	0.00021	2	2	2.9e-08	1	0.001	1	0.001	0.029	global-SETSGS%DT	CASSETSGssDTQYF	CASSETSGSSDTQYF	TRBV6-1	TRBJ2-3	CAVMDSSYKLIF	p813:MAIT_Cells	1	-	-	-	-	-	-	-	-	-	-	-
240	SETSGS%DT	0.00021	2	2	2.9e-08	1	0.001	1	0.001	0.029	global-SETSGS%DT	CASSETSGssDTQYF	CASSETSGSSDTQYF	TRBV6-1	TRBJ2-3	CAVMDSSYKLIF	p813:MAIT_Cells	1	-	-	-	-	-	-	-	-	-	-	-
240	SETSGS%DT	0.00021	2	2	2.9e-08	1	0.001	1	0.001	0.029	global-SETSGS%DT	CASSETSGssDTQYF	CASSETSGSSDTQYF	TRBV6-1	TRBJ2-3	CAVMDSSYKLIF	p813:MAIT_Cells	1	-	-	-	-	-	-	-	-	-	-	-
240	SETSGS%DT	0.00021	2	2	2.9e-08	1	0.001	1	0.001	0.029	global-SETSGS%DT	CASSETSGssDTQYF	CASSETSGSSDTQYF	TRBV6-1	TRBJ2-3	CAVMDSSYKLIF	p813:MAIT_Cells	1	-	-	-	-	-	-	-	-	-	-	-
240	SETSGS%DT	0.00021	2	2	2.9e-08	1	0.001	1	0.001	0.029	global-SETSGS%DT	CASSETSGssDTQYF	CASSETSGSSDTQYF	TRBV6-1	TRBJ2-3	CAVMDSSYKLIF	p813:MAIT_Cells	1	-	-	-	-	-	-	-	-	-	-	-
240	SETSGS%DT	0.00021	2	2	2.9e-08	1	0.001	1	0.001	0.029	global-SETSGS%DT	CASSETSGssDTQYF	CASSETSGSSDTQYF	TRBV6-1	TRBJ2-3	CAVMDSSYKLIF	p813:MAIT_Cells	1	-	-	-	-	-	-	-	-	-	-	-
240	SETSGS%DT	0.00021	2	2	2.9e-08	1	0.001	1	0.001	0.029	global-SETSGS%DT	CASSETSGssDTQYF	CASSETSGSSDTQYF	TRBV6-1	TRBJ2-3	CAVMDSSYKLIF	p813:MAIT_Cells	1	-	-	-	-	-	-	-	-	-	-	-
240	SETSGS%DT	0.00021	2	2	2.9e-08	1	0.001	1	0.001	0.029	global-SETSGS%DT	CASSETSGssDTQYF	CASSETSGSSDTQYF	TRBV6-1	TRBJ2-3	CAVMDSSYKLIF	p813:MAIT_Cells	1	-	-	-	-	-	-	-	-	-	-	-
240	SETSGS%DT	0.00021	2	2	2.9e-08	1	0.001	1	0.001	0.029	global-SETSGS%DT	CASSETSGssDTQYF	CASSETSGSSDTQYF	TRBV6-1	TRBJ2-3	CAVMDSSYKLIF	p813:MAIT_Cells	1	-	-	-	-	-	-	-	-	-	-	-
240	SETSGS%DT	0.00021	2	2	2.9e-08	1	0.001	1	0.001	0.029	global-SETSGS%DT	CASSETSGssDTQYF	CASSETSGSSDTQYF	TRBV6-1	TRBJ2-3	CAVMDSSYKLIF	p813:MAIT_Cells	1	-	-	-	-	-	-	-	-	-	-	-
240	SETSGS%DT	0.00021	2	2	2.9e-08	1	0.001	1	0.001	0.029	global-SETSGS%DT	CASSETSGssDTQYF	CASSETSGSSDTQYF	TRBV6-1	TRBJ2-3	CAVMDSSYKLIF	p813:MAIT_Cells	1	-	-	-	-	-	-	-	-	-	-	-
240	SETSGS%DT	0.00021	2	2	2.9e-08	1	0.001	1	0.001	0.029	global-SETSGS%DT	CASSETSGssDTQYF	CASSETSGSSDTQYF	TRBV6-1	TRBJ2-3	CAVMDSSYKLIF	p813:MAIT_Cells	1	-	-	-	-	-	-	-	-	-	-	-
240	SETSGS%DT	0.00021	2	2	2.9e-08	1	0.001	1	0.001	0.029	global-SETSGS%DT	CASSETSGssDTQYF	CASSETSGSSDTQYF	TRBV6-1	TRBJ2-3	CAVMDSSYKLIF	p813:MAIT_Cells	1	-	-	-	-	-	-	-	-	-	-	-
240	SETSGS%DT	0.00021	2	2	2.9e-08	1	0.001	1	0.001	0.029	global-SETSGS%DT	CASSETSGssDTQYF	CASSETSGSSDTQYF	TRBV6-1	TRBJ2-3	CAVMDSSYKLIF	p813:MAIT_Cells	1	-	-	-	-	-	-	-	-	-	-	-
240	SETSGS%DT	0.00021	2	2	2.9e-08	1	0.001	1	0.001	0.029	global-SETSGS%DT	CASSETSGssDTQYF	CASSETSGSSDTQYF	TRBV6-1	TRBJ2-3	CAVMDSSYKLIF	p813:MAIT_Cells	1	-	-	-	-	-	-	-	-	-	-	-
240	SETSGS%DT	0.00021	2	2	2.9e-08	1	0.001	1	0.001	0.029	global-SETSGS%DT	CASSETSGssDTQYF	CASSETSGSSDTQYF	TRBV6-1	TRBJ2-3	CAVMDSSYKLIF	p813:MAIT_Cells	1	-	-	-	-	-	-	-	-	-	-	-
240	SETSGS%DT	0.00021	2	2	2.9e-08	1	0.001	1	0.001	0.029	global-SETSGS%DT	CASSETSGssDTQYF	CASSETSGSSDTQYF	TRBV6-1	TRBJ2-3	CAVMDSSYKLIF	p813:MAIT_Cells	1	-	-	-	-	-	-	-	-	-	-	-
240	SETSGS%DT	0.00021	2	2	2.9e-08	1	0.001	1	0.001	0.029	global-SETSGS%DT	CASSETSGssDTQYF	CASSETSGSSDTQYF	TRBV6-1	TRBJ2-3	CAVMDSSYKLIF	p813:MAIT_Cells	1	-	-	-	-	-	-	-	-	-	-	-
240	SETSGS%DT	0.00021	2	2	2.9e-08	1	0.001	1	0.001	0.029	global-SETSGS%DT	CASSETSGssDTQYF	CASSETSGSSDTQYF	TRBV6-1	TRBJ2-3	CAVMDSSYKLIF	p813:MAIT_Cells	1	-	-	-	-	-	-	-	-	-	-	-
240	SETSGS%DT	0.00021	2	2	2.9e-08	1	0.001	1	0.001	0.029	global-SETSGS%DT	CASSETSGssDTQYF	CASSETSGSSDTQYF	TRBV6-1	TRBJ2-3	CAVMDSSYKLIF	p813:MAIT_Cells	1	-	-	-	-	-	-	-	-	-	-	-
240	SETSGS%DT	0.00021	2	2	2.9e-08	1	0.001	1	0.001	0.029	global-SETSGS%DT	CASSETSGssDTQYF	CASSETSGSSDTQYF	TRBV6-1	TRBJ2-3	CAVMDSSYKLIF	p813:MAIT_Cells	1	-	-	-	-	-	-	-	-	-	-	-
240	SETSGS%DT	0.00021	2	2	2.9e-08	1	0.001	1	0.001	0.029	global-SETSGS%DT	CASSETSGssDTQYF	CASSETSGSSDTQYF	TRBV6-1	TRBJ2-3	CAVMDSSYKLIF	p813:MAIT_Cells	1	-	-	-	-	-	-	-	-	-	-	-
240	SETSGS%DT	0.00021	2	2	2.9e-08	1	0.001	1	0.001	0.029	global-SETSGS%DT	CASSETSGssDTQYF	CASSETSGSSDTQYF	TRBV6-1	TRBJ2-3	CAVMDSSYKLIF	p813:MAIT_Cells	1	-	-	-	-	-	-	-	-	-	-	-
240	SETSGS%DT	0.00021	2	2	2.9e-08	1	0.001	1	0.001	0.029	global-SETSGS%DT	CASSETSGssDTQYF	CASSETSGSSDTQYF	TRBV6-1	TRBJ2-3	CAVMDSSYKLIF	p813:MAIT_Cells	1	-	-	-	-	-	-	-	-	-	-	-
240	SETSGS%DT	0.00021	2	2	2.9e-08	1	0.001	1	0.001	0.029	global-SETSGS%DT	CASSETSGssDTQYF	CASSETSGSSDTQYF	TRBV6-1	TRBJ2-3	CAVMDSSYKLIF	p813:MAIT_Cells	1	-	-	-	-	-	-	-	-	-	-	-
240	SETSGS%DT	0.00021	2	2	2.9e-08	1	0.001	1	0.001	0.029	global-SETSGS%DT	CASSETSGssDTQYF	CASSETSGSSDTQYF	TRBV6-1	TRBJ2-3	CAVMDSSYKLIF	p813:MAIT_Cells	1	-	-	-	-	-	-	-	-	-	-	-
240	SETSGS%DT	0.00021	2	2	2.9e-08	1	0.001	1	0.001	0.029	global-SETSGS%DT	CASSETSGssDTQYF	CASSETSGSSDTQYF	TRBV6-1	TRBJ2-3	CAVMDSSYKLIF	p813:MAIT_Cells	1	-	-	-	-	-	-	-	-	-	-	-
240	SETSGS%DT	0.00021	2	2	2.9e-08	1	0.001	1	0.001	0.029	global-SETSGS%DT	CASSETSGssDTQYF	CASSETSGSSDTQYF	TRBV6-1	TRBJ2-3	CAVMDSSYKLIF	p813:MAIT_Cells	1	-	-	-	-	-	-	-	-	-	-	-
240	SETSGS%DT	0.00021	2	2	2.9e-08	1	0.001	1	0.001	0.029	global-SETSGS%DT	CASSETSGssDTQYF	CASSETSGSSDTQYF	TRBV6-1	TRBJ2-3	CAVMDSSYKLIF	p813:MAIT_Cells	1	-	-	-	-	-	-	-	-	-	-	-
240	SETSGS%DT	0.00021	2	2	2.9e-08	1	0.001	1	0.001	0.029	global-SETSGS%DT	CASSETSGssDTQYF	CASSETSGSSDTQYF	TRBV6-1	TRBJ2-3	CAVMDSSYKLIF	p813:MAIT_Cells	1	-	-	-	-	-	-	-	-	-	-	-
240	SETSGS%DT	0.00021	2	2	2.9e-08	1	0.001	1	0.001	0.029	global-SETSGS%DT	CASSETSGssDTQYF	CASSETSGSSDTQYF	TRBV6-1	TRBJ2-3	CAVMDSSYKLIF	p813:MAIT_Cells	1	-	-	-	-	-	-	-	-	-	-	-
240	SETSGS%DT	0.00021	2	2	2.9e-08	1	0.001	1	0.001	0.029	global-SETSGS%DT	CASSETSGssDTQYF	CASSETSGSSDTQYF	TRBV6-1	TRBJ2-3	CAVMDSSYKLIF	p813:MAIT_Cells	1	-	-	-	-	-	-	-	-	-	-	-
240	SETSGS%DT	0.00021	2	2	2.9e-08	1	0.001	1	0.001	0.029	global-SETSGS%DT	CASSETSGssDTQYF	CASSETSGSSDTQYF	TRBV6-1	TRBJ2-3	CAVMDSSYKLIF	p813:MAIT_Cells	1	-	-	-	-	-	-	-	-	-	-	-
240	SETSGS%DT	0.00021	2	2	2.9e-08	1	0.001	1	0.001	0.029	global-SETSGS%DT	CASSETSGssDTQYF	CASSETSGSSDTQYF	TRBV6-1	TRBJ2-3	CAVMDSSYKLIF	p813:MAIT_Cells	1	-	-	-	-	-	-	-	-	-	-	-
240	SETSGS%DT	0.00021	2	2	2.9e-08	1	0.001	1	0.001	0.029	global-SETSGS%DT	CASSETSGssDTQYF	CASSETSGSSDTQYF	TRBV6-1	TRBJ2-3	CAVMDSSYKLIF	p813:MAIT_Cells	1	-	-	-	-	-	-	-	-	-	-	-
240	SETSGS%DT	0.00021	2	2	2.9e-08	1	0.001	1	0.001	0.029	global-SETSGS%DT	CASSETSGssDTQYF	CASSETSGSSDTQYF	TRBV6-1	TRBJ2-3	CAVMDSSYKLIF	p813:MAIT_Cells	1	-	-	-	-	-	-	-	-	-	-	-
240	SETSGS%DT	0.00021	2	2	2.9e-08	1	0.001	1	0.001	0.029	global-SETSGS%DT	CASSETSGssDTQYF	CASSETSGSSDTQYF	TRBV6-1	TRBJ2-3	CAVMDSSYKLIF	p813:MAIT_Cells	1	-	-	-	-	-	-	-	-	-	-	-
240	SETSGS%DT	0.00021	2	2	2.9e-08	1	0.001	1	0.001	0.029	global-SETSGS%DT	CASSETSGssDTQYF	CASSETSGSSDTQYF	TRBV6-1	TRBJ2-3	CAVMDSSYKLIF	p813:MAIT_Cells	1	-	-	-	-	-	-	-	-	-	-	-
240	SETSGS%DT	0.00021	2	2	2.9e-08	1	0.001	1	0.001	0.029	global-SETSGS%DT	CASSETSGssDTQYF	CASSETSGSSDTQYF	TRBV6-1	TRBJ2-3	CAVMDSSYKLIF	p813:MAIT_Cells	1	-	-	-	-	-	-	-	-	-	-	-
240	SETSGS%DT	0.00021	2	2	2.9e-08	1	0.001	1	0.001	0.029	global-SETSGS%DT	CASSETSGssDTQYF	CASSETSGSSDTQYF	TRBV6-1	TRBJ2-3	CAVMDSSYKLIF	p813:MAIT_Cells	1	-	-	-	-	-	-	-	-	-	-	-
240	SETSGS%DT	0.00021	2	2	2.9e-08	1	0.001	1	0.001	0.029	global-SETSGS%DT	CASSETSGssDTQYF	CASSETSGSSDTQYF	TRBV6-1	TRBJ2-3	CAVMDSSYKLIF	p813:MAIT_Cells	1	-	-	-	-	-	-	-	-	-	-	-
240	SETSGS%DT	0.00021	2	2	2.9e-08	1	0.001	1	0.001	0.029	global-SETSGS%DT	CASSETSGssDTQYF	CASSETSGSSDTQYF	TRBV6-1	TRBJ2-3	CAVMDSSYKLIF	p813:MAIT_Cells	1	-	-	-	-	-	-	-	-	-	-	-
240	SETSGS%DT	0.00021	2	2	2.9e-08	1	0.001	1	0.001	0.029	global-SETSGS%DT	CASSETSGssDTQYF	CASSETSGSSDTQYF	TRBV6-1	TRBJ2-3	CAVMDSSYKLIF	p813:MAIT_Cells	1	-	-	-	-	-	-	-	-	-	-	-
240	SETSGS%DT	0.00021	2	2	2.9e-08	1	0.001	1	0.001	0.029	global-SETSGS%DT	CASSETSGssDTQYF	CASSETSGSSDTQYF	TRBV6-1	TRBJ2-3	CAVMDSSYKLIF	p813:MAIT_Cells	1	-	-	-	-	-	-	-	-	-	-	-
240	SETSGS%DT	0.00021	2	2	2.9e-08	1	0.001	1	0.001	0.029	global-SETSGS%DT	CASSETSGssDTQYF	CASSETSGSSDTQYF	TRBV6-1	TRBJ2-3	CAVMDSSYKLIF	p813:MAIT_Cells	1	-	-	-	-	-	-	-	-	-	-	-
240	SETSGS%DT	0.00021	2	2	2.9e-08	1	0.001	1	0.001	0.029	global-SETSGS%DT	CASSETSGssDTQYF	CASSETSGSSDTQYF	TRBV6-1	TRBJ2-3	CAVMDSSYKLIF	p813:MAIT_Cells	1	-	-	-	-	-	-	-	-	-	-	-
240	SETSGS%DT	0.00021	2	2	2.9e-08	1	0.001	1	0.001	0.029	global-SETSGS%DT	CASSETSGssDTQYF	CASSETSGSSDTQYF	TRBV6-1	TRBJ2-3	CAVMDSSYKLIF	p813:MAIT_Cells	1	-	-	-	-	-	-	-	-	-	-	-
240	SETSGS%DT	0.00021	2	2	2.9e-08	1	0.001	1	0.001	0.029	global-SETSGS%DT	CASSETSGssDTQYF	CASSETSGSSDTQYF	TRBV6-1	TRBJ2-3	CAVMDSSYKLIF	p813:MAIT_Cells	1	-	-	-	-	-	-	-	-	-	-	-
240	SETSGS%DT	0.00021	2	2	2.9e-08	1	0.001	1	0.001	0.029	global-SETSGS%DT	CASSETSGssDTQYF	CASSETSGSSDTQYF	TRBV6-1	TRBJ2-3	CAVMDSSYKLIF	p813:MAIT_Cells	1	-	-	-	-	-	-	-	-	-	-	-
240	SETSGS%DT	0.00021	2	2	2.9e-08	1	0.001	1	0.001	0.029	global-SETSGS%DT	CASSETSGssDTQYF	CASSETSGSSDTQYF	TRBV6-1	TRBJ2-3	CAVMDSSYKLIF	p813:MAIT_Cells	1	-	-	-	-	-	-	-	-	-	-	-
240	SETSGS%DT	0.00021	2	2	2.9e-08	1	0.001	1	0.001	0.029	global-SETSGS%DT	CASSETSGssDTQYF	CASSETSGSSDTQYF	TRBV6-1	TRBJ2-3	CAVMDSSYKLIF	p813:MAIT_Cells	1	-	-	-	-	-	-	-	-	-	-	-
240	SETSGS%DT	0.00021	2	2	2.9e-08	1	0.001	1	0.001	0.029	global-SETSGS%DT	CASSETSGssDTQYF	CASSETSGSSDTQYF	TRBV6-1	TRBJ2-3	CAVMDSSYKLIF	p813:MAIT_Cells	1	-	-	-	-	-	-	-	-	-	-	-
240	SETSGS%DT	0.00021	2	2	2.9e-08	1	0.001	1	0.001	0.029	global-SETSGS%DT	CASSETSGssDTQYF	CASSETSGSSDTQYF	TRBV6-1	TRBJ2-3	CAVMDSSYKLIF	p813:MAIT_Cells	1	-	-	-	-	-	-	-	-	-	-	-
240	SETSGS%DT	0.00021	2	2	2.9e-08	1	0.001	1	0.001	0.029	global-SETSGS%DT	CASSETSGssDTQYF	CASSETSGSSDTQYF	TRBV6-1	TRBJ2-3	CAVMDSSYKLIF	p813:MAIT_Cells	1	-	-	-	-	-	-	-	-	-	-	-
240	SETSGS%DT	0.00021	2	2	2.9e-08	1	0.001	1	0.001	0.029	global-SETSGS%DT	CASSETSGssDTQYF	CASSETSGSSDTQYF	TRBV6-1	TRBJ2-3	CAVMDSSYKLIF	p813:T_Cell_Effector_Memory_CD8+	1	-	-	-	-	-	-	-	-	-	-	-
240	SETSGS%DT	0.00021	2	2	2.9e-08	1	0.001	1	0.001	0.029	global-SETSGS%DT	CASSETSGssDTQYF	CASSETSGSSDTQYF	TRBV6-1	TRBJ2-3	CAVMDSSYKLIF	p813:MAIT_Cells	1	-	-	-	-	-	-	-	-	-	-	-
240	SETSGS%DT	0.00021	2	2	2.9e-08	1	0.001	1	0.001	0.029	global-SETSGS%DT	CASSETSGssDTQYF	CASSETSGSSDTQYF	TRBV6-1	TRBJ2-3	CAVMDSSYKLIF	p813:MAIT_Cells	1	-	-	-	-	-	-	-	-	-	-	-
240	SETSGS%DT	0.00021	2	2	2.9e-08	1	0.001	1	0.001	0.029	global-SETSGS%DT	CASSETSGssDTQYF	CASSETSGSSDTQYF	TRBV6-1	TRBJ2-3	CAVMDSSYKLIF	p813:MAIT_Cells	1	-	-	-	-	-	-	-	-	-	-	-
240	SETSGS%DT	0.00021	2	2	2.9e-08	1	0.001	1	0.001	0.029	global-SETSGS%DT	CASSETSGssDTQYF	CASSETSGSSDTQYF	TRBV6-1	TRBJ2-3	CAVMDSSYKLIF	p813:MAIT_Cells	1	-	-	-	-	-	-	-	-	-	-	-
240	SETSGS%DT	0.00021	2	2	2.9e-08	1	0.001	1	0.001	0.029	global-SETSGS%DT	CASSETSGssDTQYF	CASSETSGSSDTQYF	TRBV6-1	TRBJ2-3	CAVMDSSYKLIF	p813:T_Cell_Vd2_gd	1	-	-	-	-	-	-	-	-	-	-	-
240	SETSGS%DT	0.00021	2	2	2.9e-08	1	0.001	1	0.001	0.029	global-SETSGS%DT	CASSETSGssDTQYF	CASSETSGSSDTQYF	TRBV6-1	TRBJ2-3	CAVMDSSYKLIF	p813:MAIT_Cells	1	-	-	-	-	-	-	-	-	-	-	-
240	SETSGS%DT	0.00021	2	2	2.9e-08	1	0.001	1	0.001	0.029	global-SETSGS%DT	CASSETSGssDTQYF	CASSETSGSSDTQYF	TRBV6-1	TRBJ2-3	CAVMDSSYKLIF	p813:MAIT_Cells	1	-	-	-	-	-	-	-	-	-	-	-
240	SETSGS%DT	0.00021	2	2	2.9e-08	1	0.001	1	0.001	0.029	global-SETSGS%DT	CASSETSGssDTQYF	CASSETSGSSDTQYF	TRBV6-1	TRBJ2-3	CAVMDSSYKLIF	p813:MAIT_Cells	1	-	-	-	-	-	-	-	-	-	-	-
240	SETSGS%DT	0.00021	2	2	2.9e-08	1	0.001	1	0.001	0.029	global-SETSGS%DT	CASSETSGssDTQYF	CASSETSGSSDTQYF	TRBV6-1	TRBJ2-3	CAVMDSSYKLIF	p813:MAIT_Cells	1	-	-	-	-	-	-	-	-	-	-	-
240	SETSGS%DT	0.00021	2	2	2.9e-08	1	0.001	1	0.001	0.029	global-SETSGS%DT	CASSETSGssDTQYF	CASSETSGSSDTQYF	TRBV6-1	TRBJ2-3	CAVMDSSYKLIF	p813:MAIT_Cells	1	-	-	-	-	-	-	-	-	-	-	-
240	SETSGS%DT	0.00021	2	2	2.9e-08	1	0.001	1	0.001	0.029	global-SETSGS%DT	CASSETSGssDTQYF	CASSETSGSSDTQYF	TRBV6-1	TRBJ2-3	CAVMDSSYKLIF	p813:MAIT_Cells	1	-	-	-	-	-	-	-	-	-	-	-
240	SETSGS%DT	0.00021	2	2	2.9e-08	1	0.001	1	0.001	0.029	global-SETSGS%DT	CASSETSGssDTQYF	CASSETSGSSDTQYF	TRBV6-1	TRBJ2-3	CAVMDSSYKLIF	p813:MAIT_Cells	1	-	-	-	-	-	-	-	-	-	-	-
240	SETSGS%DT	0.00021	2	2	2.9e-08	1	0.001	1	0.001	0.029	global-SETSGS%DT	CASSETSGSTDTQYF	CASSETSGSTDTQYF	TRBV2	TRBJ2-3	CAIRRGGATNKLIF	c3:T_Cell_Central_Memory_CD4+	1	-	-	-	-	-	-	-	-	-	-	-
241	S%GLVQP	0.00021	2	2	2.6e-07	1	0.009	1	0.001	0.029	global-S%GLVQP	CASSRGLvQPQHF	CASSRGLVQPQHF	TRBV3-1	TRBJ1-5	CALGPNQGGSEKLVF	c7:T_Cell_Central_Memory_CD4+	1	-	-	-	-	-	-	-	-	-	-	-
241	S%GLVQP	0.00021	2	2	2.6e-07	1	0.009	1	0.001	0.029	global-S%GLVQP	CASSEGLvQPQHF	CASSEGLVQPQHF	TRBV2	TRBJ1-5	CALLGNQFYF	p411:T_Cell_Effector_Memory_CD8+	1	-	-	-	-	-	-	-	-	-	-	-
241	S%GLVQP	0.00021	2	2	2.6e-07	1	0.009	1	0.001	0.029	global-S%GLVQP	CASSEGLvQPQHF	CASSEGLVQPQHF	TRBV2	TRBJ1-5	CALLGNQFYF	p411:T_Cell_Effector_Memory_CD8+	1	-	-	-	-	-	-	-	-	-	-	-
242	SPVGL%YE	0.00021	2	2	2e-06	1	0.07	1	0.001	0.029	global-SPVGL%YE	CASSPvGLSYEQYF	CASSPVGLSYEQYF	TRBV18	TRBJ2-7	CAVTNTGNQFYF	c7:T_Cell_Central_Memory_CD4+	1	-	-	-	-	-	-	-	-	-	-	-
242	SPVGL%YE	0.00021	2	2	2e-06	1	0.07	1	0.001	0.029	global-SPVGL%YE	CASSPvGLAYEQYF	CASSPVGLAYEQYF	TRBV28	TRBJ2-7	CAVKDKAAGNKLTF	c1:T_Cell_Central_Memory_CD4+	1	-	-	-	-	-	-	-	-	-	-	-
243	REPGL%NE	0.00021	1	2	1.7e-06	1	0.06	1	0.001	0.029	global-REPGL%NE	CSARepGLhNEQFF	CSAREPGLHNEQFF	TRBV20-1	TRBJ2-1	CAVVPLKAAGNKLTF	c411:T_Cell_Central_Memory_CD8+	1	-	-	-	-	-	-	-	-	-	-	-
243	REPGL%NE	0.00021	1	2	1.7e-06	1	0.06	1	0.001	0.029	global-REPGL%NE	CASrepGLANEQFF	CASREPGLANEQFF	TRBV6-2	TRBJ2-1	CAGVGGGADGLTF	c411:T_Cell_Central_Memory_CD4+	1	-	-	-	-	-	-	-	-	-	-	-
244	RTSGS%GET	0.00021	2	2	1.8e-06	1	0.062	1	0.001	0.029	global-RTSGS%GET	CATrTSGsegETQYF	CATRTSGSEGETQYF	TRBV10-3	TRBJ2-5	CAVENAGKSTF	c1:T_Cell_Central_Memory_CD4+	1	-	-	-	-	-	-	-	-	-	-	-
244	RTSGS%GET	0.00021	2	2	1.8e-06	1	0.062	1	0.001	0.029	global-RTSGS%GET	CSARTSGsrgETQYF	CSARTSGSRGETQYF	TRBV20-1	TRBJ2-5	CAEGPRYQGGMNRDDKIIF;CAVAGAGSYQLTF	p417:Regulatory_T_cell	1	-	-	-	-	-	-	-	-	-	-	-
245	RPGQH%G	0.00021	2	2	1.7e-07	1	0.006	1	0.001	0.029	global-RPGQH%G	CSARpGQhlGYTF	CSARPGQHLGYTF	TRBV20-1	TRBJ1-2	CAASKGGGGSNYKLTF	c7:T_Cell_Central_Memory_CD4+	1	-	-	-	-	-	-	-	-	-	-	-
245	RPGQH%G	0.00021	2	2	1.7e-07	1	0.006	1	0.001	0.029	global-RPGQH%G	CSARpGQhlGYTF	CSARPGQHLGYTF	TRBV20-1	TRBJ1-2	CAASKGGGGSNYKLTF	c7:T_Cell_Central_Memory_CD4+	1	-	-	-	-	-	-	-	-	-	-	-
245	RPGQH%G	0.00021	2	2	1.7e-07	1	0.006	1	0.001	0.029	global-RPGQH%G	CASrpGQhYGYTF	CASRPGQHYGYTF	TRBV6-5	TRBJ1-2	CASYSGGYNKLIF	p411:T_Cell_Central_Memory_CD4+	1	-	-	-	-	-	-	-	-	-	-	-
246	SEREG%TDT	0.00021	1	2	2.9e-08	1	0.001	1	0.001	0.029	global-SEREG%TDT	CASSEREgpTDTQYF	CASSEREGPTDTQYF	TRBV6-4	TRBJ2-3	CAVMDSSYKLIF	c1:MAIT_Cells	1	-	-	-	-	-	-	-	-	-	-	-
246	SEREG%TDT	0.00021	1	2	2.9e-08	1	0.001	1	0.001	0.029	global-SEREG%TDT	CASSEREgpTDTQYF	CASSEREGPTDTQYF	TRBV6-4	TRBJ2-3	CAVMDSSYKLIF	c1:MAIT_Cells	1	-	-	-	-	-	-	-	-	-	-	-
246	SEREG%TDT	0.00021	1	2	2.9e-08	1	0.001	1	0.001	0.029	global-SEREG%TDT	CASSEREgdTDTQYF	CASSEREGDTDTQYF	TRBV6-4	TRBJ2-3	CAAMDSNYQLIW	c1:MAIT_Cells	1	-	-	-	-	-	-	-	-	-	-	-
247	SP%TSGITGE	0.00021	2	2	1.8e-06	1	0.062	1	0.001	0.029	global-SP%TSGITGE	CASSPrTSGiTGELFF	CASSPRTSGITGELFF	TRBV11-3	TRBJ2-2	CVVRGDSNYQLIW	ldata:T_Cell_Central_Memory_CD4+	1	-	-	-	-	-	-	-	-	-	-	-
247	SP%TSGITGE	0.00021	2	2	1.8e-06	1	0.062	1	0.001	0.029	global-SP%TSGITGE	CASSPGTSGiTGELFF	CASSPGTSGITGELFF	TRBV7-7	TRBJ2-2	CAVEGDSNYQLIW	c1:T_Cell_Central_Memory_CD4+	1	-	-	-	-	-	-	-	-	-	-	-
248	KASGTSG%NE	0.00021	2	2	2.9e-08	1	0.001	1	0.001	0.029	global-KASGTSG%NE	CASkasGTSGsNEQFF	CASKASGTSGSNEQFF	TRBV27	TRBJ2-1	CALSEAGGTSYGKLTF	p813:T_Cell_Vd2_gd	1	-	-	-	-	-	-	-	-	-	-	-
248	KASGTSG%NE	0.00021	2	2	2.9e-08	1	0.001	1	0.001	0.029	global-KASGTSG%NE	CASkasGTSGYNEQFF	CASKASGTSGYNEQFF	TRBV27	TRBJ2-1	CALCYAGGTSYGKLTF	ldata:T_Cell_Effector_Memory_CD8+	1	-	-	-	-	-	-	-	-	-	-	-
248	KASGTSG%NE	0.00021	2	2	2.9e-08	1	0.001	1	0.001	0.029	global-KASGTSG%NE	CASkasGTSGYNEQFF	CASKASGTSGYNEQFF	TRBV27	TRBJ2-1	CALCYAGGTSYGKLTF	ldata:T_Cell_Effector_Memory_CD8+	1	-	-	-	-	-	-	-	-	-	-	-
248	KASGTSG%NE	0.00021	2	2	2.9e-08	1	0.001	1	0.001	0.029	global-KASGTSG%NE	CASkasGTSGYNEQFF	CASKASGTSGYNEQFF	TRBV27	TRBJ2-1	CALCYAGGTSYGKLTF	ldata:T_Cell_Effector_Memory_CD8+	1	-	-	-	-	-	-	-	-	-	-	-
248	KASGTSG%NE	0.00021	2	2	2.9e-08	1	0.001	1	0.001	0.029	global-KASGTSG%NE	CASkasGTSGYNEQFF	CASKASGTSGYNEQFF	TRBV27	TRBJ2-1	CALCYAGGTSYGKLTF	ldata:T_Cell_Effector_Memory_CD8+	1	-	-	-	-	-	-	-	-	-	-	-
248	KASGTSG%NE	0.00021	2	2	2.9e-08	1	0.001	1	0.001	0.029	global-KASGTSG%NE	CASkasGTSGYNEQFF	CASKASGTSGYNEQFF	TRBV27	TRBJ2-1	CALCYAGGTSYGKLTF	ldata:T_Cell_Effector_Memory_CD8+	1	-	-	-	-	-	-	-	-	-	-	-
248	KASGTSG%NE	0.00021	2	2	2.9e-08	1	0.001	1	0.001	0.029	global-KASGTSG%NE	CASkasGTSGYNEQFF	CASKASGTSGYNEQFF	TRBV27	TRBJ2-1	CALCYAGGTSYGKLTF	ldata:MAIT_Cells	1	-	-	-	-	-	-	-	-	-	-	-
248	KASGTSG%NE	0.00021	2	2	2.9e-08	1	0.001	1	0.001	0.029	global-KASGTSG%NE	CASkasGTSGYNEQFF	CASKASGTSGYNEQFF	TRBV27	TRBJ2-1	CALCYAGGTSYGKLTF	ldata:T_Cell_Effector_Memory_CD8+	1	-	-	-	-	-	-	-	-	-	-	-
248	KASGTSG%NE	0.00021	2	2	2.9e-08	1	0.001	1	0.001	0.029	global-KASGTSG%NE	CASkasGTSGYNEQFF	CASKASGTSGYNEQFF	TRBV27	TRBJ2-1	CALCYAGGTSYGKLTF	ldata:T_Cell_Effector_Memory_CD8+	1	-	-	-	-	-	-	-	-	-	-	-
248	KASGTSG%NE	0.00021	2	2	2.9e-08	1	0.001	1	0.001	0.029	global-KASGTSG%NE	CASkasGTSGYNEQFF	CASKASGTSGYNEQFF	TRBV27	TRBJ2-1	CALCYAGGTSYGKLTF	ldata:MAIT_Cells	1	-	-	-	-	-	-	-	-	-	-	-
248	KASGTSG%NE	0.00021	2	2	2.9e-08	1	0.001	1	0.001	0.029	global-KASGTSG%NE	CASkasGTSGYNEQFF	CASKASGTSGYNEQFF	TRBV27	TRBJ2-1	CALCYAGGTSYGKLTF	ldata:T_Cell_Effector_Memory_CD8+	1	-	-	-	-	-	-	-	-	-	-	-
248	KASGTSG%NE	0.00021	2	2	2.9e-08	1	0.001	1	0.001	0.029	global-KASGTSG%NE	CASkasGTSGYNEQFF	CASKASGTSGYNEQFF	TRBV27	TRBJ2-1	CALCYAGGTSYGKLTF	ldata:MAIT_Cells	1	-	-	-	-	-	-	-	-	-	-	-
248	KASGTSG%NE	0.00021	2	2	2.9e-08	1	0.001	1	0.001	0.029	global-KASGTSG%NE	CASkasGTSGYNEQFF	CASKASGTSGYNEQFF	TRBV27	TRBJ2-1	CALCYAGGTSYGKLTF	ldata:T_Cell_Effector_Memory_CD8+	1	-	-	-	-	-	-	-	-	-	-	-
248	KASGTSG%NE	0.00021	2	2	2.9e-08	1	0.001	1	0.001	0.029	global-KASGTSG%NE	CASkasGTSGYNEQFF	CASKASGTSGYNEQFF	TRBV27	TRBJ2-1	CALCYAGGTSYGKLTF	ldata:T_Cell_Effector_Memory_CD8+	1	-	-	-	-	-	-	-	-	-	-	-
248	KASGTSG%NE	0.00021	2	2	2.9e-08	1	0.001	1	0.001	0.029	global-KASGTSG%NE	CASkasGTSGYNEQFF	CASKASGTSGYNEQFF	TRBV27	TRBJ2-1	CALCYAGGTSYGKLTF	ldata:T_Cell_Effector_Memory_CD8+	1	-	-	-	-	-	-	-	-	-	-	-
248	KASGTSG%NE	0.00021	2	2	2.9e-08	1	0.001	1	0.001	0.029	global-KASGTSG%NE	CASkasGTSGYNEQFF	CASKASGTSGYNEQFF	TRBV27	TRBJ2-1	CALCYAGGTSYGKLTF	ldata:T_Cell_Effector_Memory_CD8+	1	-	-	-	-	-	-	-	-	-	-	-
248	KASGTSG%NE	0.00021	2	2	2.9e-08	1	0.001	1	0.001	0.029	global-KASGTSG%NE	CASkasGTSGYNEQFF	CASKASGTSGYNEQFF	TRBV27	TRBJ2-1	CALCYAGGTSYGKLTF	ldata:T_Cell_Effector_Memory_CD8+	1	-	-	-	-	-	-	-	-	-	-	-
248	KASGTSG%NE	0.00021	2	2	2.9e-08	1	0.001	1	0.001	0.029	global-KASGTSG%NE	CASkasGTSGYNEQFF	CASKASGTSGYNEQFF	TRBV27	TRBJ2-1	CALCYAGGTSYGKLTF	ldata:T_Cell_Effector_Memory_CD4+	1	-	-	-	-	-	-	-	-	-	-	-
248	KASGTSG%NE	0.00021	2	2	2.9e-08	1	0.001	1	0.001	0.029	global-KASGTSG%NE	CASkasGTSGYNEQFF	CASKASGTSGYNEQFF	TRBV27	TRBJ2-1	CALCYAGGTSYGKLTF	ldata:T_Cell_Effector_Memory_CD8+	1	-	-	-	-	-	-	-	-	-	-	-
248	KASGTSG%NE	0.00021	2	2	2.9e-08	1	0.001	1	0.001	0.029	global-KASGTSG%NE	CASkasGTSGYNEQFF	CASKASGTSGYNEQFF	TRBV27	TRBJ2-1	CALCYAGGTSYGKLTF	ldata:T_Cell_Effector_Memory_CD8+	1	-	-	-	-	-	-	-	-	-	-	-
248	KASGTSG%NE	0.00021	2	2	2.9e-08	1	0.001	1	0.001	0.029	global-KASGTSG%NE	CASkasGTSGYNEQFF	CASKASGTSGYNEQFF	TRBV27	TRBJ2-1	CALCYAGGTSYGKLTF	ldata:T_Cell_Effector_Memory_CD4+	1	-	-	-	-	-	-	-	-	-	-	-
248	KASGTSG%NE	0.00021	2	2	2.9e-08	1	0.001	1	0.001	0.029	global-KASGTSG%NE	CASkasGTSGYNEQFF	CASKASGTSGYNEQFF	TRBV27	TRBJ2-1	CALCYAGGTSYGKLTF	ldata:T_Cell_Effector_Memory_CD4+	1	-	-	-	-	-	-	-	-	-	-	-
248	KASGTSG%NE	0.00021	2	2	2.9e-08	1	0.001	1	0.001	0.029	global-KASGTSG%NE	CASkasGTSGYNEQFF	CASKASGTSGYNEQFF	TRBV27	TRBJ2-1	CALCYAGGTSYGKLTF	ldata:T_Cell_Effector_Memory_CD8+	1	-	-	-	-	-	-	-	-	-	-	-
248	KASGTSG%NE	0.00021	2	2	2.9e-08	1	0.001	1	0.001	0.029	global-KASGTSG%NE	CASkasGTSGYNEQFF	CASKASGTSGYNEQFF	TRBV27	TRBJ2-1	CALCYAGGTSYGKLTF	ldata:T_Cell_Effector_Memory_CD4+	1	-	-	-	-	-	-	-	-	-	-	-
248	KASGTSG%NE	0.00021	2	2	2.9e-08	1	0.001	1	0.001	0.029	global-KASGTSG%NE	CASkasGTSGYNEQFF	CASKASGTSGYNEQFF	TRBV27	TRBJ2-1	CALCYAGGTSYGKLTF	ldata:T_Cell_Effector_Memory_CD4+	1	-	-	-	-	-	-	-	-	-	-	-
248	KASGTSG%NE	0.00021	2	2	2.9e-08	1	0.001	1	0.001	0.029	global-KASGTSG%NE	CASkasGTSGYNEQFF	CASKASGTSGYNEQFF	TRBV27	TRBJ2-1	CALCYAGGTSYGKLTF	ldata:T_Cell_Effector_Memory_CD8+	1	-	-	-	-	-	-	-	-	-	-	-
248	KASGTSG%NE	0.00021	2	2	2.9e-08	1	0.001	1	0.001	0.029	global-KASGTSG%NE	CASkasGTSGYNEQFF	CASKASGTSGYNEQFF	TRBV27	TRBJ2-1	CALCYAGGTSYGKLTF	ldata:T_Cell_Effector_Memory_CD8+	1	-	-	-	-	-	-	-	-	-	-	-
248	KASGTSG%NE	0.00021	2	2	2.9e-08	1	0.001	1	0.001	0.029	global-KASGTSG%NE	CASkasGTSGYNEQFF	CASKASGTSGYNEQFF	TRBV27	TRBJ2-1	CALCYAGGTSYGKLTF	ldata:MAIT_Cells	1	-	-	-	-	-	-	-	-	-	-	-
248	KASGTSG%NE	0.00021	2	2	2.9e-08	1	0.001	1	0.001	0.029	global-KASGTSG%NE	CASkasGTSGYNEQFF	CASKASGTSGYNEQFF	TRBV27	TRBJ2-1	CALCYAGGTSYGKLTF	ldata:T_Cell_Effector_Memory_CD8+	1	-	-	-	-	-	-	-	-	-	-	-
248	KASGTSG%NE	0.00021	2	2	2.9e-08	1	0.001	1	0.001	0.029	global-KASGTSG%NE	CASkasGTSGYNEQFF	CASKASGTSGYNEQFF	TRBV27	TRBJ2-1	CALCYAGGTSYGKLTF	ldata:T_Cell_Effector_Memory_CD8+	1	-	-	-	-	-	-	-	-	-	-	-
248	KASGTSG%NE	0.00021	2	2	2.9e-08	1	0.001	1	0.001	0.029	global-KASGTSG%NE	CASkasGTSGYNEQFF	CASKASGTSGYNEQFF	TRBV27	TRBJ2-1	CALCYAGGTSYGKLTF	ldata:T_Cell_Effector_Memory_CD8+	1	-	-	-	-	-	-	-	-	-	-	-
248	KASGTSG%NE	0.00021	2	2	2.9e-08	1	0.001	1	0.001	0.029	global-KASGTSG%NE	CASkasGTSGYNEQFF	CASKASGTSGYNEQFF	TRBV27	TRBJ2-1	CALCYAGGTSYGKLTF	ldata:T_Cell_Effector_Memory_CD8+	1	-	-	-	-	-	-	-	-	-	-	-
248	KASGTSG%NE	0.00021	2	2	2.9e-08	1	0.001	1	0.001	0.029	global-KASGTSG%NE	CASkasGTSGYNEQFF	CASKASGTSGYNEQFF	TRBV27	TRBJ2-1	CALCYAGGTSYGKLTF	ldata:T_Cell_Effector_Memory_CD4+	1	-	-	-	-	-	-	-	-	-	-	-
248	KASGTSG%NE	0.00021	2	2	2.9e-08	1	0.001	1	0.001	0.029	global-KASGTSG%NE	CASkasGTSGYNEQFF	CASKASGTSGYNEQFF	TRBV27	TRBJ2-1	CALCYAGGTSYGKLTF	ldata:T_Cell_Effector_Memory_CD8+	1	-	-	-	-	-	-	-	-	-	-	-
249	T%AANYG	0.00021	2	2	1.8e-06	1	0.063	1	0.001	0.029	global-T%AANYG	CASTraaNYGYTF	CASTRAANYGYTF	TRBV9	TRBJ1-2	CAVNCGQNFVF	p11:T_Cell_Central_Memory_CD4+	1	-	-	-	-	-	-	-	-	-	-	-
249	T%AANYG	0.00021	2	2	1.8e-06	1	0.063	1	0.001	0.029	global-T%AANYG	CSAteaaNYGYTF	CSATEAANYGYTF	TRBV20-1	TRBJ1-2	CAAIISNFGNEKLTF	p13:T_Cell_Central_Memory_CD8+	1	-	-	-	-	-	-	-	-	-	-	-
250	SGFLG%E	0.00021	2	2	1.8e-06	1	0.062	1	0.001	0.029	global-SGFLG%E	CASSgflGGEQFF	CASSGFLGGEQFF	TRBV6-5	TRBJ2-1	CAVRDANQGGKLIF	p813:T_Cell_Central_Memory_CD4+	1	-	-	-	-	-	-	-	-	-	-	-
250	SGFLG%E	0.00021	2	2	1.8e-06	1	0.062	1	0.001	0.029	global-SGFLG%E	CASSgflgNEQFF	CASSGFLGNEQFF	TRBV12-3	TRBJ2-1	CALPSGYSTLTF	c4:Regulatory_T_cell	1	-	-	-	-	-	-	-	-	-	-	-
251	SGGLAG%GTDT	0.00021	1	2	1.7e-06	1	0.06	1	0.001	0.029	global-SGGLAG%GTDT	CAISgGLAGvgTDTQYF	CAISGGLAGVGTDTQYF	TRBV10-3	TRBJ2-3	CATDSLTGTASKLTF	p812:T_Cell_Central_Memory_CD4+	1	-	-	-	-	-	-	-	-	-	-	-
251	SGGLAG%GTDT	0.00021	1	2	1.7e-06	1	0.06	1	0.001	0.029	global-SGGLAG%GTDT	CASSgGLAGGgTDTQYF	CASSGGLAGGGTDTQYF	TRBV9	TRBJ2-3	CAMNNNAGNMLTF	p812:T_Cell_Central_Memory_CD4+	1	-	-	-	-	-	-	-	-	-	-	-
252	L%GKET	0.00021	2	2	1.4e-06	1	0.048	1	0.001	0.029	global-L%GKET	CATLAGkETQYF	CATLAGKETQYF	TRBV28	TRBJ2-5	CAVNNNAGNMLTF	c7:T_Cell_Central_Memory_CD4+	1	-	-	-	-	-	-	-	-	-	-	-
252	L%GKET	0.00021	2	2	1.4e-06	1	0.048	1	0.001	0.029	global-L%GKET	CSAlSGkETQYF	CSALSGKETQYF	TRBV20-1	TRBJ2-5	CAPADRGSTLGRLYF;CVVSEGGGNKLTF	p812:T_Cell_Central_Memory_CD4+	1	-	-	-	-	-	-	-	-	-	-	-
253	SPG%GGLYSNQP	0.00021	1	2	1.7e-06	1	0.059	1	0.001	0.029	global-SPG%GGLYSNQP	CASSPgpgGLySNQPQHF	CASSPGPGGLYSNQPQHF	TRBV6-5	TRBJ1-5	CAYLFMDSSYKLIF	c3:T_Cell_Terminal_Effector_CD8+	1	-	-	-	-	-	-	-	-	-	-	-
253	SPG%GGLYSNQP	0.00021	1	2	1.7e-06	1	0.059	1	0.001	0.029	global-SPG%GGLYSNQP	CASSPGTGGlySNQPQHF	CASSPGTGGLYSNQPQHF	TRBV7-9	TRBJ1-5	CAYRDSGNTPLVF	c3:T_Cell_Central_Memory_CD4+	1	-	-	-	-	-	-	-	-	-	-	-
254	EGLAGT%STDT	0.00021	1	2	2.9e-08	1	0.001	1	0.001	0.029	global-EGLAGT%STDT	CSAeGLAGtfSTDTQYF	CSAEGLAGTFSTDTQYF	TRBV20-1	TRBJ2-3	CATAAGGATNKLIF	c7:T_Cell_Effector_Memory_CD4+	1	-	-	-	-	-	-	-	-	-	-	-
254	EGLAGT%STDT	0.00021	1	2	2.9e-08	1	0.001	1	0.001	0.029	global-EGLAGT%STDT	CSAeGLAGtlSTDTQYF	CSAEGLAGTLSTDTQYF	TRBV20-1	TRBJ2-3	CATVVGGATNKLIF	c7:T_Cell_Effector_Memory_CD4+	1	-	-	-	-	-	-	-	-	-	-	-
255	SLEG%SNYG	0.00021	2	2	1.7e-07	1	0.006	1	0.001	0.029	global-SLEG%SNYG	CASSLegssNYGYTF	CASSLEGSSNYGYTF	TRBV5-4	TRBJ1-2	CAVRSGGYNKLIF	p813:T_Cell_Effector_Memory_CD4+	1	-	-	-	-	-	-	-	-	-	-	-
255	SLEG%SNYG	0.00021	2	2	1.7e-07	1	0.006	1	0.001	0.029	global-SLEG%SNYG	CASSLegasNYGYTF	CASSLEGASNYGYTF	TRBV7-8	TRBJ1-2	CAVGAGNTPLVF	c3:T_Cell_Terminal_Effector_CD4+	1	-	-	-	-	-	-	-	-	-	-	-
255	SLEG%SNYG	0.00021	2	2	1.7e-07	1	0.006	1	0.001	0.029	global-SLEG%SNYG	CASSLegasNYGYTF	CASSLEGASNYGYTF	TRBV7-8	TRBJ1-2	CAVGAGNTPLVF	c3:T_Cell_Terminal_Effector_CD4+	1	-	-	-	-	-	-	-	-	-	-	-
256	%LFGSGANV	0.00021	2	2	2.5e-06	1	0.087	1	0.001	0.029	global-%LFGSGANV	CASrlfgSGANVLTF	CASRLFGSGANVLTF	TRBV2	TRBJ2-6	CLVGDNSGGSYIPTF	p11:T_Cell_Central_Memory_CD4+	1	-	-	-	-	-	-	-	-	-	-	-
256	%LFGSGANV	0.00021	2	2	2.5e-06	1	0.087	1	0.001	0.029	global-%LFGSGANV	CASSLfgSGANVLTF	CASSLFGSGANVLTF	TRBV7-9	TRBJ2-6	CALWDYGSGNTGKLIF	p417:T_Cell_Terminal_Effector_CD8+	1	-	-	-	-	-	-	-	-	-	-	-
256	%LFGSGANV	0.00021	2	2	2.5e-06	1	0.087	1	0.001	0.029	global-%LFGSGANV	CASSLfgSGANVLTF	CASSLFGSGANVLTF	TRBV7-9	TRBJ2-6	CALWDYGSGNTGKLIF	p417:T_Cell_Terminal_Effector_CD8+	1	-	-	-	-	-	-	-	-	-	-	-
257	SALGQ%QET	0.00021	2	2	1.7e-06	1	0.058	1	0.001	0.029	global-SALGQ%QET	CASSalGQqQETQYF	CASSALGQQQETQYF	TRBV7-8	TRBJ2-5	CSVHLWGGNQGGKLIF	c7:T_Cell_Effector_Memory_CD8+	1	-	-	-	-	-	-	-	-	-	-	-
257	SALGQ%QET	0.00021	2	2	1.7e-06	1	0.058	1	0.001	0.029	global-SALGQ%QET	CASSalGQpQETQYF	CASSALGQPQETQYF	TRBV7-3	TRBJ2-5	CALRPYNTDKLIF	p11:T_Cell_Central_Memory_CD4+	1	-	-	-	-	-	-	-	-	-	-	-
258	SVDGR%NYG	0.00021	2	2	2.9e-08	1	0.001	1	0.001	0.029	global-SVDGR%NYG	CASSVdGRpNYGYTF	CASSVDGRPNYGYTF	TRBV9	TRBJ1-2	CAFTPNAGGTSYGKLTF	c4:T_Cell_Terminal_Effector_CD8+	1	-	-	-	-	-	-	-	-	-	-	-
258	SVDGR%NYG	0.00021	2	2	2.9e-08	1	0.001	1	0.001	0.029	global-SVDGR%NYG	CASSVdGRsNYGYTF	CASSVDGRSNYGYTF	TRBV9	TRBJ1-2	CAMRDGNNAGNMLTF	c411:T_Cell_Effector_Memory_CD8+	1	-	-	-	-	-	-	-	-	-	-	-
259	SQD%TETHTGE	0.00021	1	2	2.9e-08	1	0.001	1	0.001	0.029	global-SQD%TETHTGE	CASSQdwtethTGELFF	CASSQDWTETHTGELFF	TRBV4-1	TRBJ2-2	CAFRDDYKLSF	p812:T_Cell_Effector_Memory_CD8+	1	-	-	-	-	-	-	-	-	-	-	-
259	SQD%TETHTGE	0.00021	1	2	2.9e-08	1	0.001	1	0.001	0.029	global-SQD%TETHTGE	CASSQdytethTGELFF	CASSQDYTETHTGELFF	TRBV4-1	TRBJ2-2	CAMREVSFGGSNYKLTF	p812:T_Cell_Effector_Memory_CD8+	1	-	-	-	-	-	-	-	-	-	-	-
259	SQD%TETHTGE	0.00021	1	2	2.9e-08	1	0.001	1	0.001	0.029	global-SQD%TETHTGE	CASSQdytethTGELFF	CASSQDYTETHTGELFF	TRBV4-1	TRBJ2-2	CAMREVSFGGSNYKLTF	p812:T_Cell_Effector_Memory_CD8+	1	-	-	-	-	-	-	-	-	-	-	-
259	SQD%TETHTGE	0.00021	1	2	2.9e-08	1	0.001	1	0.001	0.029	global-SQD%TETHTGE	CASSQdytethTGELFF	CASSQDYTETHTGELFF	TRBV4-1	TRBJ2-2	CAMREVSFGGSNYKLTF	p812:T_Cell_Non-Vd2_gd	1	-	-	-	-	-	-	-	-	-	-	-
259	SQD%TETHTGE	0.00021	1	2	2.9e-08	1	0.001	1	0.001	0.029	global-SQD%TETHTGE	CASSQdytethTGELFF	CASSQDYTETHTGELFF	TRBV4-1	TRBJ2-2	CAMREVSFGGSNYKLTF	p812:T_Cell_Terminal_Effector_CD8+	1	-	-	-	-	-	-	-	-	-	-	-
259	SQD%TETHTGE	0.00021	1	2	2.9e-08	1	0.001	1	0.001	0.029	global-SQD%TETHTGE	CASSQdytethTGELFF	CASSQDYTETHTGELFF	TRBV4-1	TRBJ2-2	CAMREVSFGGSNYKLTF	p812:T_Cell_Terminal_Effector_CD8+	1	-	-	-	-	-	-	-	-	-	-	-
259	SQD%TETHTGE	0.00021	1	2	2.9e-08	1	0.001	1	0.001	0.029	global-SQD%TETHTGE	CASSQdytethTGELFF	CASSQDYTETHTGELFF	TRBV4-1	TRBJ2-2	CAMREVSFGGSNYKLTF	p812:T_Cell_Effector_Memory_CD8+	1	-	-	-	-	-	-	-	-	-	-	-
259	SQD%TETHTGE	0.00021	1	2	2.9e-08	1	0.001	1	0.001	0.029	global-SQD%TETHTGE	CASSQdytethTGELFF	CASSQDYTETHTGELFF	TRBV4-1	TRBJ2-2	CAMREVSFGGSNYKLTF	p812:T_Cell_Terminal_Effector_CD8+	1	-	-	-	-	-	-	-	-	-	-	-
259	SQD%TETHTGE	0.00021	1	2	2.9e-08	1	0.001	1	0.001	0.029	global-SQD%TETHTGE	CASSQdytethTGELFF	CASSQDYTETHTGELFF	TRBV4-1	TRBJ2-2	CAMREVSFGGSNYKLTF	p812:T_Cell_Terminal_Effector_CD8+	1	-	-	-	-	-	-	-	-	-	-	-
259	SQD%TETHTGE	0.00021	1	2	2.9e-08	1	0.001	1	0.001	0.029	global-SQD%TETHTGE	CASSQdytethTGELFF	CASSQDYTETHTGELFF	TRBV4-1	TRBJ2-2	CAMREVSFGGSNYKLTF	p812:T_Cell_Effector_Memory_CD8+	1	-	-	-	-	-	-	-	-	-	-	-
259	SQD%TETHTGE	0.00021	1	2	2.9e-08	1	0.001	1	0.001	0.029	global-SQD%TETHTGE	CASSQdytethTGELFF	CASSQDYTETHTGELFF	TRBV4-1	TRBJ2-2	CAMREVSFGGSNYKLTF	p812:T_Cell_Terminal_Effector_CD8+	1	-	-	-	-	-	-	-	-	-	-	-
259	SQD%TETHTGE	0.00021	1	2	2.9e-08	1	0.001	1	0.001	0.029	global-SQD%TETHTGE	CASSQdytethTGELFF	CASSQDYTETHTGELFF	TRBV4-1	TRBJ2-2	CAMREVSFGGSNYKLTF	p812:T_Cell_Terminal_Effector_CD8+	1	-	-	-	-	-	-	-	-	-	-	-
259	SQD%TETHTGE	0.00021	1	2	2.9e-08	1	0.001	1	0.001	0.029	global-SQD%TETHTGE	CASSQdytethTGELFF	CASSQDYTETHTGELFF	TRBV4-1	TRBJ2-2	CAMREVSFGGSNYKLTF	p812:T_Cell_Terminal_Effector_CD8+	1	-	-	-	-	-	-	-	-	-	-	-
259	SQD%TETHTGE	0.00021	1	2	2.9e-08	1	0.001	1	0.001	0.029	global-SQD%TETHTGE	CASSQdytethTGELFF	CASSQDYTETHTGELFF	TRBV4-1	TRBJ2-2	CAMREVSFGGSNYKLTF	p812:T_Cell_Terminal_Effector_CD8+	1	-	-	-	-	-	-	-	-	-	-	-
259	SQD%TETHTGE	0.00021	1	2	2.9e-08	1	0.001	1	0.001	0.029	global-SQD%TETHTGE	CASSQdytethTGELFF	CASSQDYTETHTGELFF	TRBV4-1	TRBJ2-2	CAMREVSFGGSNYKLTF	p812:T_Cell_Terminal_Effector_CD8+	1	-	-	-	-	-	-	-	-	-	-	-
259	SQD%TETHTGE	0.00021	1	2	2.9e-08	1	0.001	1	0.001	0.029	global-SQD%TETHTGE	CASSQdytethTGELFF	CASSQDYTETHTGELFF	TRBV4-1	TRBJ2-2	CAMREVSFGGSNYKLTF	p812:T_Cell_Terminal_Effector_CD8+	1	-	-	-	-	-	-	-	-	-	-	-
259	SQD%TETHTGE	0.00021	1	2	2.9e-08	1	0.001	1	0.001	0.029	global-SQD%TETHTGE	CASSQdytethTGELFF	CASSQDYTETHTGELFF	TRBV4-1	TRBJ2-2	CAMREVSFGGSNYKLTF	p812:T_Cell_Terminal_Effector_CD8+	1	-	-	-	-	-	-	-	-	-	-	-
259	SQD%TETHTGE	0.00021	1	2	2.9e-08	1	0.001	1	0.001	0.029	global-SQD%TETHTGE	CASSQdytethTGELFF	CASSQDYTETHTGELFF	TRBV4-1	TRBJ2-2	CAMREVSFGGSNYKLTF	p812:T_Cell_Effector_Memory_CD8+	1	-	-	-	-	-	-	-	-	-	-	-
259	SQD%TETHTGE	0.00021	1	2	2.9e-08	1	0.001	1	0.001	0.029	global-SQD%TETHTGE	CASSQdytethTGELFF	CASSQDYTETHTGELFF	TRBV4-1	TRBJ2-2	CAMREVSFGGSNYKLTF	p812:T_Cell_Terminal_Effector_CD8+	1	-	-	-	-	-	-	-	-	-	-	-
259	SQD%TETHTGE	0.00021	1	2	2.9e-08	1	0.001	1	0.001	0.029	global-SQD%TETHTGE	CASSQdytethTGELFF	CASSQDYTETHTGELFF	TRBV4-1	TRBJ2-2	CAMREVSFGGSNYKLTF	p812:T_Cell_Terminal_Effector_CD8+	1	-	-	-	-	-	-	-	-	-	-	-
259	SQD%TETHTGE	0.00021	1	2	2.9e-08	1	0.001	1	0.001	0.029	global-SQD%TETHTGE	CASSQdytethTGELFF	CASSQDYTETHTGELFF	TRBV4-1	TRBJ2-2	CAMREVSFGGSNYKLTF	p812:T_Cell_Terminal_Effector_CD8+	1	-	-	-	-	-	-	-	-	-	-	-
259	SQD%TETHTGE	0.00021	1	2	2.9e-08	1	0.001	1	0.001	0.029	global-SQD%TETHTGE	CASSQdytethTGELFF	CASSQDYTETHTGELFF	TRBV4-1	TRBJ2-2	CAMREVSFGGSNYKLTF	p812:T_Cell_Effector_Memory_CD8+	1	-	-	-	-	-	-	-	-	-	-	-
259	SQD%TETHTGE	0.00021	1	2	2.9e-08	1	0.001	1	0.001	0.029	global-SQD%TETHTGE	CASSQdytethTGELFF	CASSQDYTETHTGELFF	TRBV4-1	TRBJ2-2	CAMREVSFGGSNYKLTF	p812:T_Cell_Terminal_Effector_CD8+	1	-	-	-	-	-	-	-	-	-	-	-
259	SQD%TETHTGE	0.00021	1	2	2.9e-08	1	0.001	1	0.001	0.029	global-SQD%TETHTGE	CASSQdytethTGELFF	CASSQDYTETHTGELFF	TRBV4-1	TRBJ2-2	CAMREVSFGGSNYKLTF	p812:T_Cell_Terminal_Effector_CD8+	1	-	-	-	-	-	-	-	-	-	-	-
259	SQD%TETHTGE	0.00021	1	2	2.9e-08	1	0.001	1	0.001	0.029	global-SQD%TETHTGE	CASSQdytethTGELFF	CASSQDYTETHTGELFF	TRBV4-1	TRBJ2-2	CAMREVSFGGSNYKLTF	p812:T_Cell_Terminal_Effector_CD8+	1	-	-	-	-	-	-	-	-	-	-	-
259	SQD%TETHTGE	0.00021	1	2	2.9e-08	1	0.001	1	0.001	0.029	global-SQD%TETHTGE	CASSQdytethTGELFF	CASSQDYTETHTGELFF	TRBV4-1	TRBJ2-2	CAMREVSFGGSNYKLTF	p812:T_Cell_Effector_Memory_CD8+	1	-	-	-	-	-	-	-	-	-	-	-
259	SQD%TETHTGE	0.00021	1	2	2.9e-08	1	0.001	1	0.001	0.029	global-SQD%TETHTGE	CASSQdytethTGELFF	CASSQDYTETHTGELFF	TRBV4-1	TRBJ2-2	CAMREVSFGGSNYKLTF	p812:T_Cell_Effector_Memory_CD8+	1	-	-	-	-	-	-	-	-	-	-	-
259	SQD%TETHTGE	0.00021	1	2	2.9e-08	1	0.001	1	0.001	0.029	global-SQD%TETHTGE	CASSQdytethTGELFF	CASSQDYTETHTGELFF	TRBV4-1	TRBJ2-2	CAMREVSFGGSNYKLTF	p812:T_Cell_Effector_Memory_CD8+	1	-	-	-	-	-	-	-	-	-	-	-
259	SQD%TETHTGE	0.00021	1	2	2.9e-08	1	0.001	1	0.001	0.029	global-SQD%TETHTGE	CASSQdytethTGELFF	CASSQDYTETHTGELFF	TRBV4-1	TRBJ2-2	CAMREVSFGGSNYKLTF	p812:T_Cell_Terminal_Effector_CD8+	1	-	-	-	-	-	-	-	-	-	-	-
259	SQD%TETHTGE	0.00021	1	2	2.9e-08	1	0.001	1	0.001	0.029	global-SQD%TETHTGE	CASSQdytethTGELFF	CASSQDYTETHTGELFF	TRBV4-1	TRBJ2-2	CAMREVSFGGSNYKLTF	p812:T_Cell_Terminal_Effector_CD8+	1	-	-	-	-	-	-	-	-	-	-	-
259	SQD%TETHTGE	0.00021	1	2	2.9e-08	1	0.001	1	0.001	0.029	global-SQD%TETHTGE	CASSQdytethTGELFF	CASSQDYTETHTGELFF	TRBV4-1	TRBJ2-2	CAMREVSFGGSNYKLTF	p812:T_Cell_Terminal_Effector_CD8+	1	-	-	-	-	-	-	-	-	-	-	-
259	SQD%TETHTGE	0.00021	1	2	2.9e-08	1	0.001	1	0.001	0.029	global-SQD%TETHTGE	CASSQdytethTGELFF	CASSQDYTETHTGELFF	TRBV4-1	TRBJ2-2	CAMREVSFGGSNYKLTF	p812:T_Cell_Terminal_Effector_CD8+	1	-	-	-	-	-	-	-	-	-	-	-
260	SR%SGRAGE	0.00021	2	2	2.9e-06	1	0.098	1	0.001	0.029	global-SR%SGRAGE	CASSRaSGRaGELFF	CASSRASGRAGELFF	TRBV6-2	TRBJ2-2	CAANVGGSNYKLTF	p13:T_Cell_Central_Memory_CD4+	1	-	-	-	-	-	-	-	-	-	-	-
260	SR%SGRAGE	0.00021	2	2	2.9e-06	1	0.098	1	0.001	0.029	global-SR%SGRAGE	CASSRTSGRagEQFF	CASSRTSGRAGEQFF	TRBV7-3	TRBJ2-1	CIVFNAGNNRKLIW	c7:T_Cell_Central_Memory_CD4+	1	-	-	-	-	-	-	-	-	-	-	-
260	SR%SGRAGE	0.00021	2	2	2.9e-06	1	0.098	1	0.001	0.029	global-SR%SGRAGE	CASSRTSGRagEQFF	CASSRTSGRAGEQFF	TRBV7-3	TRBJ2-1	CIVFNAGNNRKLIW	c7:MAIT_Cells	1	-	-	-	-	-	-	-	-	-	-	-
261	R%TVATNEK	0.00021	1	2	2.9e-08	1	0.001	1	0.001	0.029	global-R%TVATNEK	CASREtvaTNEKLFF	CASRETVATNEKLFF	TRBV5-1	TRBJ1-4	CAFPSGTYKYIF	c411:T_Cell_Terminal_Effector_CD4+	1	-	-	-	-	-	-	-	-	-	-	-
261	R%TVATNEK	0.00021	1	2	2.9e-08	1	0.001	1	0.001	0.029	global-R%TVATNEK	CASREtvaTNEKLFF	CASRETVATNEKLFF	TRBV5-1	TRBJ1-4	CAFPSGTYKYIF	c411:T_Cell_Terminal_Effector_CD4+	1	-	-	-	-	-	-	-	-	-	-	-
261	R%TVATNEK	0.00021	1	2	2.9e-08	1	0.001	1	0.001	0.029	global-R%TVATNEK	CASREtvaTNEKLFF	CASRETVATNEKLFF	TRBV5-1	TRBJ1-4	CAFPSGTYKYIF	c411:T_Cell_Terminal_Effector_CD4+	1	-	-	-	-	-	-	-	-	-	-	-
261	R%TVATNEK	0.00021	1	2	2.9e-08	1	0.001	1	0.001	0.029	global-R%TVATNEK	CASREtvaTNEKLFF	CASRETVATNEKLFF	TRBV5-1	TRBJ1-4	CAFPSGTYKYIF	c411:T_Cell_Terminal_Effector_CD4+	1	-	-	-	-	-	-	-	-	-	-	-
261	R%TVATNEK	0.00021	1	2	2.9e-08	1	0.001	1	0.001	0.029	global-R%TVATNEK	CASREtvaTNEKLFF	CASRETVATNEKLFF	TRBV5-1	TRBJ1-4	CAFPSGTYKYIF	c411:T_Cell_Terminal_Effector_CD4+	1	-	-	-	-	-	-	-	-	-	-	-
261	R%TVATNEK	0.00021	1	2	2.9e-08	1	0.001	1	0.001	0.029	global-R%TVATNEK	CASREtvaTNEKLFF	CASRETVATNEKLFF	TRBV5-1	TRBJ1-4	CAFPSGTYKYIF	c411:T_Cell_Terminal_Effector_CD4+	1	-	-	-	-	-	-	-	-	-	-	-
261	R%TVATNEK	0.00021	1	2	2.9e-08	1	0.001	1	0.001	0.029	global-R%TVATNEK	CASREtvaTNEKLFF	CASRETVATNEKLFF	TRBV5-1	TRBJ1-4	CAFPSGTYKYIF	c411:T_Cell_Terminal_Effector_CD4+	1	-	-	-	-	-	-	-	-	-	-	-
261	R%TVATNEK	0.00021	1	2	2.9e-08	1	0.001	1	0.001	0.029	global-R%TVATNEK	CASREtvaTNEKLFF	CASRETVATNEKLFF	TRBV5-1	TRBJ1-4	CAFPSGTYKYIF	c411:T_Cell_Terminal_Effector_CD4+	1	-	-	-	-	-	-	-	-	-	-	-
261	R%TVATNEK	0.00021	1	2	2.9e-08	1	0.001	1	0.001	0.029	global-R%TVATNEK	CASREtvaTNEKLFF	CASRETVATNEKLFF	TRBV5-1	TRBJ1-4	CAFPSGTYKYIF	c411:T_Cell_Terminal_Effector_CD4+	1	-	-	-	-	-	-	-	-	-	-	-
261	R%TVATNEK	0.00021	1	2	2.9e-08	1	0.001	1	0.001	0.029	global-R%TVATNEK	CASREtvaTNEKLFF	CASRETVATNEKLFF	TRBV5-1	TRBJ1-4	CAFPSGTYKYIF	c411:T_Cell_Terminal_Effector_CD4+	1	-	-	-	-	-	-	-	-	-	-	-
261	R%TVATNEK	0.00021	1	2	2.9e-08	1	0.001	1	0.001	0.029	global-R%TVATNEK	CASREtvaTNEKLFF	CASRETVATNEKLFF	TRBV5-1	TRBJ1-4	CAFPSGTYKYIF	c411:T_Cell_Terminal_Effector_CD4+	1	-	-	-	-	-	-	-	-	-	-	-
261	R%TVATNEK	0.00021	1	2	2.9e-08	1	0.001	1	0.001	0.029	global-R%TVATNEK	CASRGtvaTNEKLFF	CASRGTVATNEKLFF	TRBV5-1	TRBJ1-4	CAAGTASKLTF	c411:T_Cell_Effector_Memory_CD8+	1	-	-	-	-	-	-	-	-	-	-	-
261	R%TVATNEK	0.00021	1	2	2.9e-08	1	0.001	1	0.001	0.029	global-R%TVATNEK	CASRGtvaTNEKLFF	CASRGTVATNEKLFF	TRBV5-1	TRBJ1-4	CAAGTASKLTF	c411:T_Cell_Effector_Memory_CD4+	1	-	-	-	-	-	-	-	-	-	-	-
262	S%EGGRAHE	0.00021	1	2	2.9e-08	1	0.001	1	0.001	0.029	global-S%EGGRAHE	CASSQegGRahEQFF	CASSQEGGRAHEQFF	TRBV4-3	TRBJ2-1	CAASKGVNDMRF	c411:T_Cell_Central_Memory_CD4+	1	-	-	-	-	-	-	-	-	-	-	-
262	S%EGGRAHE	0.00021	1	2	2.9e-08	1	0.001	1	0.001	0.029	global-S%EGGRAHE	CASSRegGRahEQYF	CASSREGGRAHEQYF	TRBV4-3	TRBJ2-7	CAASKNARLMF	c411:T_Cell_Central_Memory_CD4+	1	-	-	-	-	-	-	-	-	-	-	-
263	RQGR%GE	0.00021	1	2	2e-06	1	0.068	1	0.001	0.029	global-RQGR%GE	CASrQGrsGELFF	CASRQGRSGELFF	TRBV6-1	TRBJ2-2	CAAQGHNTDKLIF	p411:T_Cell_Central_Memory_CD4+	1	-	-	-	-	-	-	-	-	-	-	-
263	RQGR%GE	0.00021	1	2	2e-06	1	0.068	1	0.001	0.029	global-RQGR%GE	CASrQGrTGELFF	CASRQGRTGELFF	TRBV28	TRBJ2-2	CAVESSGANNLFF	p411:T_Cell_Central_Memory_CD4+	1	-	-	-	-	-	-	-	-	-	-	-
264	SQDPGE%STDT	0.00021	2	2	2.9e-08	1	0.001	1	0.001	0.029	global-SQDPGE%STDT	CASSQdpgetSTDTQYF	CASSQDPGETSTDTQYF	TRBV14	TRBJ2-3	CLVGPWNQAGTALIF	p13:T_Cell_Effector_Memory_CD4+	1	-	-	-	-	-	-	-	-	-	-	-
264	SQDPGE%STDT	0.00021	2	2	2.9e-08	1	0.001	1	0.001	0.029	global-SQDPGE%STDT	CASSQdpgeeSTDTQYF	CASSQDPGEESTDTQYF	TRBV3-1	TRBJ2-3	CVVSAGPGTYKYIF	p411:T_Cell_Terminal_Effector_CD8+	1	-	-	-	-	-	-	-	-	-	-	-
264	SQDPGE%STDT	0.00021	2	2	2.9e-08	1	0.001	1	0.001	0.029	global-SQDPGE%STDT	CASSQdpgeeSTDTQYF	CASSQDPGEESTDTQYF	TRBV3-1	TRBJ2-3	CVVSAGPGTYKYIF	p411:T_Cell_Effector_Memory_CD8+	1	-	-	-	-	-	-	-	-	-	-	-
264	SQDPGE%STDT	0.00021	2	2	2.9e-08	1	0.001	1	0.001	0.029	global-SQDPGE%STDT	CASSQdpgeeSTDTQYF	CASSQDPGEESTDTQYF	TRBV3-1	TRBJ2-3	CVVSAGPGTYKYIF	p411:T_Cell_Terminal_Effector_CD8+	1	-	-	-	-	-	-	-	-	-	-	-
264	SQDPGE%STDT	0.00021	2	2	2.9e-08	1	0.001	1	0.001	0.029	global-SQDPGE%STDT	CASSQdpgeeSTDTQYF	CASSQDPGEESTDTQYF	TRBV3-1	TRBJ2-3	CVVSAGPGTYKYIF	p411:T_Cell_Effector_Memory_CD8+	1	-	-	-	-	-	-	-	-	-	-	-
264	SQDPGE%STDT	0.00021	2	2	2.9e-08	1	0.001	1	0.001	0.029	global-SQDPGE%STDT	CASSQdpgeeSTDTQYF	CASSQDPGEESTDTQYF	TRBV3-1	TRBJ2-3	CVVSAGPGTYKYIF	p411:T_Cell_Terminal_Effector_CD8+	1	-	-	-	-	-	-	-	-	-	-	-
264	SQDPGE%STDT	0.00021	2	2	2.9e-08	1	0.001	1	0.001	0.029	global-SQDPGE%STDT	CASSQdpgeeSTDTQYF	CASSQDPGEESTDTQYF	TRBV3-1	TRBJ2-3	CVVSAGPGTYKYIF	p411:T_Cell_Effector_Memory_CD8+	1	-	-	-	-	-	-	-	-	-	-	-
264	SQDPGE%STDT	0.00021	2	2	2.9e-08	1	0.001	1	0.001	0.029	global-SQDPGE%STDT	CASSQdpgeeSTDTQYF	CASSQDPGEESTDTQYF	TRBV3-1	TRBJ2-3	CVVSAGPGTYKYIF	p411:T_Cell_Effector_Memory_CD8+	1	-	-	-	-	-	-	-	-	-	-	-
264	SQDPGE%STDT	0.00021	2	2	2.9e-08	1	0.001	1	0.001	0.029	global-SQDPGE%STDT	CASSQdpgeeSTDTQYF	CASSQDPGEESTDTQYF	TRBV3-1	TRBJ2-3	CVVSAGPGTYKYIF	p411:T_Cell_Terminal_Effector_CD8+	1	-	-	-	-	-	-	-	-	-	-	-
264	SQDPGE%STDT	0.00021	2	2	2.9e-08	1	0.001	1	0.001	0.029	global-SQDPGE%STDT	CASSQdpgeeSTDTQYF	CASSQDPGEESTDTQYF	TRBV3-1	TRBJ2-3	CVVSAGPGTYKYIF	p411:T_Cell_Terminal_Effector_CD8+	1	-	-	-	-	-	-	-	-	-	-	-
264	SQDPGE%STDT	0.00021	2	2	2.9e-08	1	0.001	1	0.001	0.029	global-SQDPGE%STDT	CASSQdpgeeSTDTQYF	CASSQDPGEESTDTQYF	TRBV3-1	TRBJ2-3	CVVSAGPGTYKYIF	p411:T_Cell_Terminal_Effector_CD8+	1	-	-	-	-	-	-	-	-	-	-	-
264	SQDPGE%STDT	0.00021	2	2	2.9e-08	1	0.001	1	0.001	0.029	global-SQDPGE%STDT	CASSQdpgeeSTDTQYF	CASSQDPGEESTDTQYF	TRBV3-1	TRBJ2-3	CVVSAGPGTYKYIF	p411:T_Cell_Terminal_Effector_CD8+	1	-	-	-	-	-	-	-	-	-	-	-
264	SQDPGE%STDT	0.00021	2	2	2.9e-08	1	0.001	1	0.001	0.029	global-SQDPGE%STDT	CASSQdpgeeSTDTQYF	CASSQDPGEESTDTQYF	TRBV3-1	TRBJ2-3	CVVSAGPGTYKYIF	p411:T_Cell_Terminal_Effector_CD8+	1	-	-	-	-	-	-	-	-	-	-	-
264	SQDPGE%STDT	0.00021	2	2	2.9e-08	1	0.001	1	0.001	0.029	global-SQDPGE%STDT	CASSQdpgeeSTDTQYF	CASSQDPGEESTDTQYF	TRBV3-1	TRBJ2-3	CVVSAGPGTYKYIF	p411:T_Cell_Effector_Memory_CD8+	1	-	-	-	-	-	-	-	-	-	-	-
264	SQDPGE%STDT	0.00021	2	2	2.9e-08	1	0.001	1	0.001	0.029	global-SQDPGE%STDT	CASSQdpgeeSTDTQYF	CASSQDPGEESTDTQYF	TRBV3-1	TRBJ2-3	CVVSAGPGTYKYIF	p411:T_Cell_Terminal_Effector_CD8+	1	-	-	-	-	-	-	-	-	-	-	-
264	SQDPGE%STDT	0.00021	2	2	2.9e-08	1	0.001	1	0.001	0.029	global-SQDPGE%STDT	CASSQdpgeeSTDTQYF	CASSQDPGEESTDTQYF	TRBV3-1	TRBJ2-3	CVVSAGPGTYKYIF	p411:T_Cell_Effector_Memory_CD8+	1	-	-	-	-	-	-	-	-	-	-	-
264	SQDPGE%STDT	0.00021	2	2	2.9e-08	1	0.001	1	0.001	0.029	global-SQDPGE%STDT	CASSQdpgeeSTDTQYF	CASSQDPGEESTDTQYF	TRBV3-1	TRBJ2-3	CVVSAGPGTYKYIF	p411:T_Cell_Terminal_Effector_CD8+	1	-	-	-	-	-	-	-	-	-	-	-
264	SQDPGE%STDT	0.00021	2	2	2.9e-08	1	0.001	1	0.001	0.029	global-SQDPGE%STDT	CASSQdpgeeSTDTQYF	CASSQDPGEESTDTQYF	TRBV3-1	TRBJ2-3	CVVSAGPGTYKYIF	p411:T_Cell_Effector_Memory_CD8+	1	-	-	-	-	-	-	-	-	-	-	-
264	SQDPGE%STDT	0.00021	2	2	2.9e-08	1	0.001	1	0.001	0.029	global-SQDPGE%STDT	CASSQdpgeeSTDTQYF	CASSQDPGEESTDTQYF	TRBV3-1	TRBJ2-3	CVVSAGPGTYKYIF	p411:T_Cell_Terminal_Effector_CD8+	1	-	-	-	-	-	-	-	-	-	-	-
264	SQDPGE%STDT	0.00021	2	2	2.9e-08	1	0.001	1	0.001	0.029	global-SQDPGE%STDT	CASSQdpgeeSTDTQYF	CASSQDPGEESTDTQYF	TRBV3-1	TRBJ2-3	CVVSAGPGTYKYIF	p411:T_Cell_Effector_Memory_CD8+	1	-	-	-	-	-	-	-	-	-	-	-
264	SQDPGE%STDT	0.00021	2	2	2.9e-08	1	0.001	1	0.001	0.029	global-SQDPGE%STDT	CASSQdpgeeSTDTQYF	CASSQDPGEESTDTQYF	TRBV3-1	TRBJ2-3	CVVSAGPGTYKYIF	p411:T_Cell_Central_Memory_CD8+	1	-	-	-	-	-	-	-	-	-	-	-
264	SQDPGE%STDT	0.00021	2	2	2.9e-08	1	0.001	1	0.001	0.029	global-SQDPGE%STDT	CASSQdpgeeSTDTQYF	CASSQDPGEESTDTQYF	TRBV3-1	TRBJ2-3	CVVSAGPGTYKYIF	p411:T_Cell_Terminal_Effector_CD8+	1	-	-	-	-	-	-	-	-	-	-	-
264	SQDPGE%STDT	0.00021	2	2	2.9e-08	1	0.001	1	0.001	0.029	global-SQDPGE%STDT	CASSQdpgeeSTDTQYF	CASSQDPGEESTDTQYF	TRBV3-1	TRBJ2-3	CVVSAGPGTYKYIF	p411:T_Cell_Effector_Memory_CD8+	1	-	-	-	-	-	-	-	-	-	-	-
264	SQDPGE%STDT	0.00021	2	2	2.9e-08	1	0.001	1	0.001	0.029	global-SQDPGE%STDT	CASSQdpgeeSTDTQYF	CASSQDPGEESTDTQYF	TRBV3-1	TRBJ2-3	CVVSAGPGTYKYIF	p411:T_Cell_Terminal_Effector_CD8+	1	-	-	-	-	-	-	-	-	-	-	-
264	SQDPGE%STDT	0.00021	2	2	2.9e-08	1	0.001	1	0.001	0.029	global-SQDPGE%STDT	CASSQdpgeeSTDTQYF	CASSQDPGEESTDTQYF	TRBV3-1	TRBJ2-3	CVVSAGPGTYKYIF	p411:T_Cell_Terminal_Effector_CD8+	1	-	-	-	-	-	-	-	-	-	-	-
264	SQDPGE%STDT	0.00021	2	2	2.9e-08	1	0.001	1	0.001	0.029	global-SQDPGE%STDT	CASSQdpgeeSTDTQYF	CASSQDPGEESTDTQYF	TRBV3-1	TRBJ2-3	CVVSAGPGTYKYIF	p411:T_Cell_Terminal_Effector_CD8+	1	-	-	-	-	-	-	-	-	-	-	-
264	SQDPGE%STDT	0.00021	2	2	2.9e-08	1	0.001	1	0.001	0.029	global-SQDPGE%STDT	CASSQdpgeeSTDTQYF	CASSQDPGEESTDTQYF	TRBV3-1	TRBJ2-3	CVVSAGPGTYKYIF	p411:T_Cell_Terminal_Effector_CD8+	1	-	-	-	-	-	-	-	-	-	-	-
264	SQDPGE%STDT	0.00021	2	2	2.9e-08	1	0.001	1	0.001	0.029	global-SQDPGE%STDT	CASSQdpgeeSTDTQYF	CASSQDPGEESTDTQYF	TRBV3-1	TRBJ2-3	CVVSAGPGTYKYIF	p411:T_Cell_Effector_Memory_CD8+	1	-	-	-	-	-	-	-	-	-	-	-
264	SQDPGE%STDT	0.00021	2	2	2.9e-08	1	0.001	1	0.001	0.029	global-SQDPGE%STDT	CASSQdpgeeSTDTQYF	CASSQDPGEESTDTQYF	TRBV3-1	TRBJ2-3	CVVSAGPGTYKYIF	p411:T_Cell_Terminal_Effector_CD8+	1	-	-	-	-	-	-	-	-	-	-	-
264	SQDPGE%STDT	0.00021	2	2	2.9e-08	1	0.001	1	0.001	0.029	global-SQDPGE%STDT	CASSQdpgeeSTDTQYF	CASSQDPGEESTDTQYF	TRBV3-1	TRBJ2-3	CVVSAGPGTYKYIF	p411:T_Cell_Terminal_Effector_CD8+	1	-	-	-	-	-	-	-	-	-	-	-
264	SQDPGE%STDT	0.00021	2	2	2.9e-08	1	0.001	1	0.001	0.029	global-SQDPGE%STDT	CASSQdpgeeSTDTQYF	CASSQDPGEESTDTQYF	TRBV3-1	TRBJ2-3	CVVSAGPGTYKYIF	p411:T_Cell_Terminal_Effector_CD8+	1	-	-	-	-	-	-	-	-	-	-	-
264	SQDPGE%STDT	0.00021	2	2	2.9e-08	1	0.001	1	0.001	0.029	global-SQDPGE%STDT	CASSQdpgeeSTDTQYF	CASSQDPGEESTDTQYF	TRBV3-1	TRBJ2-3	CVVSAGPGTYKYIF	p411:T_Cell_Effector_Memory_CD8+	1	-	-	-	-	-	-	-	-	-	-	-
264	SQDPGE%STDT	0.00021	2	2	2.9e-08	1	0.001	1	0.001	0.029	global-SQDPGE%STDT	CASSQdpgeeSTDTQYF	CASSQDPGEESTDTQYF	TRBV3-1	TRBJ2-3	CVVSAGPGTYKYIF	p411:T_Cell_Terminal_Effector_CD8+	1	-	-	-	-	-	-	-	-	-	-	-
264	SQDPGE%STDT	0.00021	2	2	2.9e-08	1	0.001	1	0.001	0.029	global-SQDPGE%STDT	CASSQdpgeeSTDTQYF	CASSQDPGEESTDTQYF	TRBV3-1	TRBJ2-3	CVVSAGPGTYKYIF	p411:T_Cell_Effector_Memory_CD8+	1	-	-	-	-	-	-	-	-	-	-	-
264	SQDPGE%STDT	0.00021	2	2	2.9e-08	1	0.001	1	0.001	0.029	global-SQDPGE%STDT	CASSQdpgeeSTDTQYF	CASSQDPGEESTDTQYF	TRBV3-1	TRBJ2-3	CVVSAGPGTYKYIF	p411:T_Cell_Effector_Memory_CD8+	1	-	-	-	-	-	-	-	-	-	-	-
264	SQDPGE%STDT	0.00021	2	2	2.9e-08	1	0.001	1	0.001	0.029	global-SQDPGE%STDT	CASSQdpgeeSTDTQYF	CASSQDPGEESTDTQYF	TRBV3-1	TRBJ2-3	CVVSAGPGTYKYIF	p411:T_Cell_Effector_Memory_CD8+	1	-	-	-	-	-	-	-	-	-	-	-
264	SQDPGE%STDT	0.00021	2	2	2.9e-08	1	0.001	1	0.001	0.029	global-SQDPGE%STDT	CASSQdpgeeSTDTQYF	CASSQDPGEESTDTQYF	TRBV3-1	TRBJ2-3	CVVSAGPGTYKYIF	p411:T_Cell_Central_Memory_CD8+	1	-	-	-	-	-	-	-	-	-	-	-
264	SQDPGE%STDT	0.00021	2	2	2.9e-08	1	0.001	1	0.001	0.029	global-SQDPGE%STDT	CASSQdpgeeSTDTQYF	CASSQDPGEESTDTQYF	TRBV3-1	TRBJ2-3	CVVSAGPGTYKYIF	p411:T_Cell_Effector_Memory_CD8+	1	-	-	-	-	-	-	-	-	-	-	-
264	SQDPGE%STDT	0.00021	2	2	2.9e-08	1	0.001	1	0.001	0.029	global-SQDPGE%STDT	CASSQdpgeeSTDTQYF	CASSQDPGEESTDTQYF	TRBV3-1	TRBJ2-3	CVVSAGPGTYKYIF	p411:T_Cell_Effector_Memory_CD8+	1	-	-	-	-	-	-	-	-	-	-	-
264	SQDPGE%STDT	0.00021	2	2	2.9e-08	1	0.001	1	0.001	0.029	global-SQDPGE%STDT	CASSQdpgeeSTDTQYF	CASSQDPGEESTDTQYF	TRBV3-1	TRBJ2-3	CVVSAGPGTYKYIF	p411:T_Cell_Effector_Memory_CD8+	1	-	-	-	-	-	-	-	-	-	-	-
264	SQDPGE%STDT	0.00021	2	2	2.9e-08	1	0.001	1	0.001	0.029	global-SQDPGE%STDT	CASSQdpgeeSTDTQYF	CASSQDPGEESTDTQYF	TRBV3-1	TRBJ2-3	CVVSAGPGTYKYIF	p411:T_Cell_Terminal_Effector_CD8+	1	-	-	-	-	-	-	-	-	-	-	-
264	SQDPGE%STDT	0.00021	2	2	2.9e-08	1	0.001	1	0.001	0.029	global-SQDPGE%STDT	CASSQdpgeeSTDTQYF	CASSQDPGEESTDTQYF	TRBV3-1	TRBJ2-3	CVVSAGPGTYKYIF	p411:T_Cell_Terminal_Effector_CD8+	1	-	-	-	-	-	-	-	-	-	-	-
264	SQDPGE%STDT	0.00021	2	2	2.9e-08	1	0.001	1	0.001	0.029	global-SQDPGE%STDT	CASSQdpgeeSTDTQYF	CASSQDPGEESTDTQYF	TRBV3-1	TRBJ2-3	CVVSAGPGTYKYIF	p411:T_Cell_Terminal_Effector_CD8+	1	-	-	-	-	-	-	-	-	-	-	-
264	SQDPGE%STDT	0.00021	2	2	2.9e-08	1	0.001	1	0.001	0.029	global-SQDPGE%STDT	CASSQdpgeeSTDTQYF	CASSQDPGEESTDTQYF	TRBV3-1	TRBJ2-3	CVVSAGPGTYKYIF	p411:T_Cell_Terminal_Effector_CD8+	1	-	-	-	-	-	-	-	-	-	-	-
264	SQDPGE%STDT	0.00021	2	2	2.9e-08	1	0.001	1	0.001	0.029	global-SQDPGE%STDT	CASSQdpgeeSTDTQYF	CASSQDPGEESTDTQYF	TRBV3-1	TRBJ2-3	CVVSAGPGTYKYIF	p411:T_Cell_Terminal_Effector_CD8+	1	-	-	-	-	-	-	-	-	-	-	-
264	SQDPGE%STDT	0.00021	2	2	2.9e-08	1	0.001	1	0.001	0.029	global-SQDPGE%STDT	CASSQdpgeeSTDTQYF	CASSQDPGEESTDTQYF	TRBV3-1	TRBJ2-3	CVVSAGPGTYKYIF	p411:T_Cell_Effector_Memory_CD8+	1	-	-	-	-	-	-	-	-	-	-	-
264	SQDPGE%STDT	0.00021	2	2	2.9e-08	1	0.001	1	0.001	0.029	global-SQDPGE%STDT	CASSQdpgeeSTDTQYF	CASSQDPGEESTDTQYF	TRBV3-1	TRBJ2-3	CVVSAGPGTYKYIF	p411:T_Cell_Effector_Memory_CD8+	1	-	-	-	-	-	-	-	-	-	-	-
264	SQDPGE%STDT	0.00021	2	2	2.9e-08	1	0.001	1	0.001	0.029	global-SQDPGE%STDT	CASSQdpgeeSTDTQYF	CASSQDPGEESTDTQYF	TRBV3-1	TRBJ2-3	CVVSAGPGTYKYIF	p411:T_Cell_Effector_Memory_CD8+	1	-	-	-	-	-	-	-	-	-	-	-
264	SQDPGE%STDT	0.00021	2	2	2.9e-08	1	0.001	1	0.001	0.029	global-SQDPGE%STDT	CASSQdpgeeSTDTQYF	CASSQDPGEESTDTQYF	TRBV3-1	TRBJ2-3	CVVSAGPGTYKYIF	p411:T_Cell_Effector_Memory_CD8+	1	-	-	-	-	-	-	-	-	-	-	-
264	SQDPGE%STDT	0.00021	2	2	2.9e-08	1	0.001	1	0.001	0.029	global-SQDPGE%STDT	CASSQdpgeeSTDTQYF	CASSQDPGEESTDTQYF	TRBV3-1	TRBJ2-3	CVVSAGPGTYKYIF	p411:T_Cell_Effector_Memory_CD8+	1	-	-	-	-	-	-	-	-	-	-	-
264	SQDPGE%STDT	0.00021	2	2	2.9e-08	1	0.001	1	0.001	0.029	global-SQDPGE%STDT	CASSQdpgeeSTDTQYF	CASSQDPGEESTDTQYF	TRBV3-1	TRBJ2-3	CVVSAGPGTYKYIF	p411:T_Cell_Effector_Memory_CD8+	1	-	-	-	-	-	-	-	-	-	-	-
264	SQDPGE%STDT	0.00021	2	2	2.9e-08	1	0.001	1	0.001	0.029	global-SQDPGE%STDT	CASSQdpgeeSTDTQYF	CASSQDPGEESTDTQYF	TRBV3-1	TRBJ2-3	CVVSAGPGTYKYIF	p411:T_Cell_Terminal_Effector_CD8+	1	-	-	-	-	-	-	-	-	-	-	-
264	SQDPGE%STDT	0.00021	2	2	2.9e-08	1	0.001	1	0.001	0.029	global-SQDPGE%STDT	CASSQdpgeeSTDTQYF	CASSQDPGEESTDTQYF	TRBV3-1	TRBJ2-3	CVVSAGPGTYKYIF	p411:T_Cell_Terminal_Effector_CD8+	1	-	-	-	-	-	-	-	-	-	-	-
264	SQDPGE%STDT	0.00021	2	2	2.9e-08	1	0.001	1	0.001	0.029	global-SQDPGE%STDT	CASSQdpgeeSTDTQYF	CASSQDPGEESTDTQYF	TRBV3-1	TRBJ2-3	CVVSAGPGTYKYIF	p411:T_Cell_Effector_Memory_CD8+	1	-	-	-	-	-	-	-	-	-	-	-
264	SQDPGE%STDT	0.00021	2	2	2.9e-08	1	0.001	1	0.001	0.029	global-SQDPGE%STDT	CASSQdpgeeSTDTQYF	CASSQDPGEESTDTQYF	TRBV3-1	TRBJ2-3	CVVSAGPGTYKYIF	p411:T_Cell_Effector_Memory_CD8+	1	-	-	-	-	-	-	-	-	-	-	-
264	SQDPGE%STDT	0.00021	2	2	2.9e-08	1	0.001	1	0.001	0.029	global-SQDPGE%STDT	CASSQdpgeeSTDTQYF	CASSQDPGEESTDTQYF	TRBV3-1	TRBJ2-3	CVVSAGPGTYKYIF	p411:T_Cell_Terminal_Effector_CD8+	1	-	-	-	-	-	-	-	-	-	-	-
264	SQDPGE%STDT	0.00021	2	2	2.9e-08	1	0.001	1	0.001	0.029	global-SQDPGE%STDT	CASSQdpgeeSTDTQYF	CASSQDPGEESTDTQYF	TRBV3-1	TRBJ2-3	CVVSAGPGTYKYIF	p411:T_Cell_Effector_Memory_CD8+	1	-	-	-	-	-	-	-	-	-	-	-
264	SQDPGE%STDT	0.00021	2	2	2.9e-08	1	0.001	1	0.001	0.029	global-SQDPGE%STDT	CASSQdpgeeSTDTQYF	CASSQDPGEESTDTQYF	TRBV3-1	TRBJ2-3	CVVSAGPGTYKYIF	p411:T_Cell_Effector_Memory_CD8+	1	-	-	-	-	-	-	-	-	-	-	-
264	SQDPGE%STDT	0.00021	2	2	2.9e-08	1	0.001	1	0.001	0.029	global-SQDPGE%STDT	CASSQdpgeeSTDTQYF	CASSQDPGEESTDTQYF	TRBV3-1	TRBJ2-3	CVVSAGPGTYKYIF	p411:T_Cell_Terminal_Effector_CD8+	1	-	-	-	-	-	-	-	-	-	-	-
264	SQDPGE%STDT	0.00021	2	2	2.9e-08	1	0.001	1	0.001	0.029	global-SQDPGE%STDT	CASSQdpgeeSTDTQYF	CASSQDPGEESTDTQYF	TRBV3-1	TRBJ2-3	CVVSAGPGTYKYIF	p411:T_Cell_Terminal_Effector_CD8+	1	-	-	-	-	-	-	-	-	-	-	-
264	SQDPGE%STDT	0.00021	2	2	2.9e-08	1	0.001	1	0.001	0.029	global-SQDPGE%STDT	CASSQdpgeeSTDTQYF	CASSQDPGEESTDTQYF	TRBV3-1	TRBJ2-3	CVVSAGPGTYKYIF	p411:T_Cell_Effector_Memory_CD8+	1	-	-	-	-	-	-	-	-	-	-	-
264	SQDPGE%STDT	0.00021	2	2	2.9e-08	1	0.001	1	0.001	0.029	global-SQDPGE%STDT	CASSQdpgeeSTDTQYF	CASSQDPGEESTDTQYF	TRBV3-1	TRBJ2-3	CVVSAGPGTYKYIF	p411:T_Cell_Terminal_Effector_CD8+	1	-	-	-	-	-	-	-	-	-	-	-
264	SQDPGE%STDT	0.00021	2	2	2.9e-08	1	0.001	1	0.001	0.029	global-SQDPGE%STDT	CASSQdpgeeSTDTQYF	CASSQDPGEESTDTQYF	TRBV3-1	TRBJ2-3	CVVSAGPGTYKYIF	p411:T_Cell_Effector_Memory_CD8+	1	-	-	-	-	-	-	-	-	-	-	-
264	SQDPGE%STDT	0.00021	2	2	2.9e-08	1	0.001	1	0.001	0.029	global-SQDPGE%STDT	CASSQdpgeeSTDTQYF	CASSQDPGEESTDTQYF	TRBV3-1	TRBJ2-3	CVVSAGPGTYKYIF	p411:T_Cell_Effector_Memory_CD8+	1	-	-	-	-	-	-	-	-	-	-	-
264	SQDPGE%STDT	0.00021	2	2	2.9e-08	1	0.001	1	0.001	0.029	global-SQDPGE%STDT	CASSQdpgeeSTDTQYF	CASSQDPGEESTDTQYF	TRBV3-1	TRBJ2-3	CVVSAGPGTYKYIF	p411:T_Cell_Terminal_Effector_CD8+	1	-	-	-	-	-	-	-	-	-	-	-
264	SQDPGE%STDT	0.00021	2	2	2.9e-08	1	0.001	1	0.001	0.029	global-SQDPGE%STDT	CASSQdpgeeSTDTQYF	CASSQDPGEESTDTQYF	TRBV3-1	TRBJ2-3	CVVSAGPGTYKYIF	p411:T_Cell_Terminal_Effector_CD8+	1	-	-	-	-	-	-	-	-	-	-	-
264	SQDPGE%STDT	0.00021	2	2	2.9e-08	1	0.001	1	0.001	0.029	global-SQDPGE%STDT	CASSQdpgeeSTDTQYF	CASSQDPGEESTDTQYF	TRBV3-1	TRBJ2-3	CVVSAGPGTYKYIF	p411:T_Cell_Effector_Memory_CD8+	1	-	-	-	-	-	-	-	-	-	-	-
264	SQDPGE%STDT	0.00021	2	2	2.9e-08	1	0.001	1	0.001	0.029	global-SQDPGE%STDT	CASSQdpgeeSTDTQYF	CASSQDPGEESTDTQYF	TRBV3-1	TRBJ2-3	CVVSAGPGTYKYIF	p411:T_Cell_Effector_Memory_CD8+	1	-	-	-	-	-	-	-	-	-	-	-
264	SQDPGE%STDT	0.00021	2	2	2.9e-08	1	0.001	1	0.001	0.029	global-SQDPGE%STDT	CASSQdpgeeSTDTQYF	CASSQDPGEESTDTQYF	TRBV3-1	TRBJ2-3	CVVSAGPGTYKYIF	p411:T_Cell_Effector_Memory_CD8+	1	-	-	-	-	-	-	-	-	-	-	-
264	SQDPGE%STDT	0.00021	2	2	2.9e-08	1	0.001	1	0.001	0.029	global-SQDPGE%STDT	CASSQdpgeeSTDTQYF	CASSQDPGEESTDTQYF	TRBV3-1	TRBJ2-3	CVVSAGPGTYKYIF	p411:T_Cell_Terminal_Effector_CD8+	1	-	-	-	-	-	-	-	-	-	-	-
264	SQDPGE%STDT	0.00021	2	2	2.9e-08	1	0.001	1	0.001	0.029	global-SQDPGE%STDT	CASSQdpgeeSTDTQYF	CASSQDPGEESTDTQYF	TRBV3-1	TRBJ2-3	CVVSAGPGTYKYIF	p411:T_Cell_Effector_Memory_CD8+	1	-	-	-	-	-	-	-	-	-	-	-
264	SQDPGE%STDT	0.00021	2	2	2.9e-08	1	0.001	1	0.001	0.029	global-SQDPGE%STDT	CASSQdpgeeSTDTQYF	CASSQDPGEESTDTQYF	TRBV3-1	TRBJ2-3	CVVSAGPGTYKYIF	p411:T_Cell_Effector_Memory_CD8+	1	-	-	-	-	-	-	-	-	-	-	-
264	SQDPGE%STDT	0.00021	2	2	2.9e-08	1	0.001	1	0.001	0.029	global-SQDPGE%STDT	CASSQdpgeeSTDTQYF	CASSQDPGEESTDTQYF	TRBV3-1	TRBJ2-3	CVVSAGPGTYKYIF	p411:T_Cell_Terminal_Effector_CD8+	1	-	-	-	-	-	-	-	-	-	-	-
264	SQDPGE%STDT	0.00021	2	2	2.9e-08	1	0.001	1	0.001	0.029	global-SQDPGE%STDT	CASSQdpgeeSTDTQYF	CASSQDPGEESTDTQYF	TRBV3-1	TRBJ2-3	CVVSAGPGTYKYIF	p411:T_Cell_Terminal_Effector_CD8+	1	-	-	-	-	-	-	-	-	-	-	-
264	SQDPGE%STDT	0.00021	2	2	2.9e-08	1	0.001	1	0.001	0.029	global-SQDPGE%STDT	CASSQdpgeeSTDTQYF	CASSQDPGEESTDTQYF	TRBV3-1	TRBJ2-3	CVVSAGPGTYKYIF	p411:T_Cell_Terminal_Effector_CD8+	1	-	-	-	-	-	-	-	-	-	-	-
264	SQDPGE%STDT	0.00021	2	2	2.9e-08	1	0.001	1	0.001	0.029	global-SQDPGE%STDT	CASSQdpgeeSTDTQYF	CASSQDPGEESTDTQYF	TRBV3-1	TRBJ2-3	CVVSAGPGTYKYIF	p411:T_Cell_Terminal_Effector_CD8+	1	-	-	-	-	-	-	-	-	-	-	-
264	SQDPGE%STDT	0.00021	2	2	2.9e-08	1	0.001	1	0.001	0.029	global-SQDPGE%STDT	CASSQdpgeeSTDTQYF	CASSQDPGEESTDTQYF	TRBV3-1	TRBJ2-3	CVVSAGPGTYKYIF	p411:T_Cell_Effector_Memory_CD8+	1	-	-	-	-	-	-	-	-	-	-	-
264	SQDPGE%STDT	0.00021	2	2	2.9e-08	1	0.001	1	0.001	0.029	global-SQDPGE%STDT	CASSQdpgeeSTDTQYF	CASSQDPGEESTDTQYF	TRBV3-1	TRBJ2-3	CVVSAGPGTYKYIF	p411:T_Cell_Terminal_Effector_CD8+	1	-	-	-	-	-	-	-	-	-	-	-
264	SQDPGE%STDT	0.00021	2	2	2.9e-08	1	0.001	1	0.001	0.029	global-SQDPGE%STDT	CASSQdpgeeSTDTQYF	CASSQDPGEESTDTQYF	TRBV3-1	TRBJ2-3	CVVSAGPGTYKYIF	p411:T_Cell_Terminal_Effector_CD8+	1	-	-	-	-	-	-	-	-	-	-	-
264	SQDPGE%STDT	0.00021	2	2	2.9e-08	1	0.001	1	0.001	0.029	global-SQDPGE%STDT	CASSQdpgeeSTDTQYF	CASSQDPGEESTDTQYF	TRBV3-1	TRBJ2-3	CVVSAGPGTYKYIF	p411:T_Cell_Terminal_Effector_CD8+	1	-	-	-	-	-	-	-	-	-	-	-
264	SQDPGE%STDT	0.00021	2	2	2.9e-08	1	0.001	1	0.001	0.029	global-SQDPGE%STDT	CASSQdpgeeSTDTQYF	CASSQDPGEESTDTQYF	TRBV3-1	TRBJ2-3	CVVSAGPGTYKYIF	p411:T_Cell_Effector_Memory_CD8+	1	-	-	-	-	-	-	-	-	-	-	-
264	SQDPGE%STDT	0.00021	2	2	2.9e-08	1	0.001	1	0.001	0.029	global-SQDPGE%STDT	CASSQdpgeeSTDTQYF	CASSQDPGEESTDTQYF	TRBV3-1	TRBJ2-3	CVVSAGPGTYKYIF	p411:T_Cell_Terminal_Effector_CD8+	1	-	-	-	-	-	-	-	-	-	-	-
264	SQDPGE%STDT	0.00021	2	2	2.9e-08	1	0.001	1	0.001	0.029	global-SQDPGE%STDT	CASSQdpgeeSTDTQYF	CASSQDPGEESTDTQYF	TRBV3-1	TRBJ2-3	CVVSAGPGTYKYIF	p411:T_Cell_Effector_Memory_CD8+	1	-	-	-	-	-	-	-	-	-	-	-
264	SQDPGE%STDT	0.00021	2	2	2.9e-08	1	0.001	1	0.001	0.029	global-SQDPGE%STDT	CASSQdpgeeSTDTQYF	CASSQDPGEESTDTQYF	TRBV3-1	TRBJ2-3	CVVSAGPGTYKYIF	p411:T_Cell_Terminal_Effector_CD8+	1	-	-	-	-	-	-	-	-	-	-	-
264	SQDPGE%STDT	0.00021	2	2	2.9e-08	1	0.001	1	0.001	0.029	global-SQDPGE%STDT	CASSQdpgeeSTDTQYF	CASSQDPGEESTDTQYF	TRBV3-1	TRBJ2-3	CVVSAGPGTYKYIF	p411:T_Cell_Terminal_Effector_CD8+	1	-	-	-	-	-	-	-	-	-	-	-
264	SQDPGE%STDT	0.00021	2	2	2.9e-08	1	0.001	1	0.001	0.029	global-SQDPGE%STDT	CASSQdpgeeSTDTQYF	CASSQDPGEESTDTQYF	TRBV3-1	TRBJ2-3	CVVSAGPGTYKYIF	p411:T_Cell_Effector_Memory_CD8+	1	-	-	-	-	-	-	-	-	-	-	-
264	SQDPGE%STDT	0.00021	2	2	2.9e-08	1	0.001	1	0.001	0.029	global-SQDPGE%STDT	CASSQdpgeeSTDTQYF	CASSQDPGEESTDTQYF	TRBV3-1	TRBJ2-3	CVVSAGPGTYKYIF	p411:T_Cell_Effector_Memory_CD8+	1	-	-	-	-	-	-	-	-	-	-	-
264	SQDPGE%STDT	0.00021	2	2	2.9e-08	1	0.001	1	0.001	0.029	global-SQDPGE%STDT	CASSQdpgeeSTDTQYF	CASSQDPGEESTDTQYF	TRBV3-1	TRBJ2-3	CVVSAGPGTYKYIF	p411:T_Cell_Effector_Memory_CD8+	1	-	-	-	-	-	-	-	-	-	-	-
264	SQDPGE%STDT	0.00021	2	2	2.9e-08	1	0.001	1	0.001	0.029	global-SQDPGE%STDT	CASSQdpgeeSTDTQYF	CASSQDPGEESTDTQYF	TRBV3-1	TRBJ2-3	CVVSAGPGTYKYIF	p411:T_Cell_Effector_Memory_CD8+	1	-	-	-	-	-	-	-	-	-	-	-
264	SQDPGE%STDT	0.00021	2	2	2.9e-08	1	0.001	1	0.001	0.029	global-SQDPGE%STDT	CASSQdpgeeSTDTQYF	CASSQDPGEESTDTQYF	TRBV3-1	TRBJ2-3	CVVSAGPGTYKYIF	p411:T_Cell_Terminal_Effector_CD8+	1	-	-	-	-	-	-	-	-	-	-	-
264	SQDPGE%STDT	0.00021	2	2	2.9e-08	1	0.001	1	0.001	0.029	global-SQDPGE%STDT	CASSQdpgeeSTDTQYF	CASSQDPGEESTDTQYF	TRBV3-1	TRBJ2-3	CVVSAGPGTYKYIF	p411:T_Cell_Effector_Memory_CD8+	1	-	-	-	-	-	-	-	-	-	-	-
264	SQDPGE%STDT	0.00021	2	2	2.9e-08	1	0.001	1	0.001	0.029	global-SQDPGE%STDT	CASSQdpgeeSTDTQYF	CASSQDPGEESTDTQYF	TRBV3-1	TRBJ2-3	CVVSAGPGTYKYIF	p411:T_Cell_Terminal_Effector_CD8+	1	-	-	-	-	-	-	-	-	-	-	-
264	SQDPGE%STDT	0.00021	2	2	2.9e-08	1	0.001	1	0.001	0.029	global-SQDPGE%STDT	CASSQdpgeeSTDTQYF	CASSQDPGEESTDTQYF	TRBV3-1	TRBJ2-3	CVVSAGPGTYKYIF	p411:T_Cell_Effector_Memory_CD8+	1	-	-	-	-	-	-	-	-	-	-	-
264	SQDPGE%STDT	0.00021	2	2	2.9e-08	1	0.001	1	0.001	0.029	global-SQDPGE%STDT	CASSQdpgeeSTDTQYF	CASSQDPGEESTDTQYF	TRBV3-1	TRBJ2-3	CVVSAGPGTYKYIF	p411:T_Cell_Terminal_Effector_CD8+	1	-	-	-	-	-	-	-	-	-	-	-
264	SQDPGE%STDT	0.00021	2	2	2.9e-08	1	0.001	1	0.001	0.029	global-SQDPGE%STDT	CASSQdpgeeSTDTQYF	CASSQDPGEESTDTQYF	TRBV3-1	TRBJ2-3	CVVSAGPGTYKYIF	p411:T_Cell_Terminal_Effector_CD8+	1	-	-	-	-	-	-	-	-	-	-	-
264	SQDPGE%STDT	0.00021	2	2	2.9e-08	1	0.001	1	0.001	0.029	global-SQDPGE%STDT	CASSQdpgeeSTDTQYF	CASSQDPGEESTDTQYF	TRBV3-1	TRBJ2-3	CVVSAGPGTYKYIF	p411:T_Cell_Effector_Memory_CD8+	1	-	-	-	-	-	-	-	-	-	-	-
264	SQDPGE%STDT	0.00021	2	2	2.9e-08	1	0.001	1	0.001	0.029	global-SQDPGE%STDT	CASSQdpgeeSTDTQYF	CASSQDPGEESTDTQYF	TRBV3-1	TRBJ2-3	CVVSAGPGTYKYIF	p411:T_Cell_Effector_Memory_CD8+	1	-	-	-	-	-	-	-	-	-	-	-
264	SQDPGE%STDT	0.00021	2	2	2.9e-08	1	0.001	1	0.001	0.029	global-SQDPGE%STDT	CASSQdpgeeSTDTQYF	CASSQDPGEESTDTQYF	TRBV3-1	TRBJ2-3	CVVSAGPGTYKYIF	p411:T_Cell_Non-Vd2_gd	1	-	-	-	-	-	-	-	-	-	-	-
264	SQDPGE%STDT	0.00021	2	2	2.9e-08	1	0.001	1	0.001	0.029	global-SQDPGE%STDT	CASSQdpgeeSTDTQYF	CASSQDPGEESTDTQYF	TRBV3-1	TRBJ2-3	CVVSAGPGTYKYIF	p411:T_Cell_Effector_Memory_CD8+	1	-	-	-	-	-	-	-	-	-	-	-
264	SQDPGE%STDT	0.00021	2	2	2.9e-08	1	0.001	1	0.001	0.029	global-SQDPGE%STDT	CASSQdpgeeSTDTQYF	CASSQDPGEESTDTQYF	TRBV3-1	TRBJ2-3	CVVSAGPGTYKYIF	p411:T_Cell_Terminal_Effector_CD8+	1	-	-	-	-	-	-	-	-	-	-	-
264	SQDPGE%STDT	0.00021	2	2	2.9e-08	1	0.001	1	0.001	0.029	global-SQDPGE%STDT	CASSQdpgeeSTDTQYF	CASSQDPGEESTDTQYF	TRBV3-1	TRBJ2-3	CVVSAGPGTYKYIF	p411:T_Cell_Terminal_Effector_CD8+	1	-	-	-	-	-	-	-	-	-	-	-
264	SQDPGE%STDT	0.00021	2	2	2.9e-08	1	0.001	1	0.001	0.029	global-SQDPGE%STDT	CASSQdpgeeSTDTQYF	CASSQDPGEESTDTQYF	TRBV3-1	TRBJ2-3	CVVSAGPGTYKYIF	p411:T_Cell_Terminal_Effector_CD8+	1	-	-	-	-	-	-	-	-	-	-	-
264	SQDPGE%STDT	0.00021	2	2	2.9e-08	1	0.001	1	0.001	0.029	global-SQDPGE%STDT	CASSQdpgeeSTDTQYF	CASSQDPGEESTDTQYF	TRBV3-1	TRBJ2-3	CVVSAGPGTYKYIF	p411:T_Cell_Effector_Memory_CD8+	1	-	-	-	-	-	-	-	-	-	-	-
264	SQDPGE%STDT	0.00021	2	2	2.9e-08	1	0.001	1	0.001	0.029	global-SQDPGE%STDT	CASSQdpgeeSTDTQYF	CASSQDPGEESTDTQYF	TRBV3-1	TRBJ2-3	CVVSAGPGTYKYIF	p411:T_Cell_Effector_Memory_CD8+	1	-	-	-	-	-	-	-	-	-	-	-
264	SQDPGE%STDT	0.00021	2	2	2.9e-08	1	0.001	1	0.001	0.029	global-SQDPGE%STDT	CASSQdpgeeSTDTQYF	CASSQDPGEESTDTQYF	TRBV3-1	TRBJ2-3	CVVSAGPGTYKYIF	p411:T_Cell_Terminal_Effector_CD8+	1	-	-	-	-	-	-	-	-	-	-	-
264	SQDPGE%STDT	0.00021	2	2	2.9e-08	1	0.001	1	0.001	0.029	global-SQDPGE%STDT	CASSQdpgeeSTDTQYF	CASSQDPGEESTDTQYF	TRBV3-1	TRBJ2-3	CVVSAGPGTYKYIF	p411:T_Cell_Effector_Memory_CD8+	1	-	-	-	-	-	-	-	-	-	-	-
264	SQDPGE%STDT	0.00021	2	2	2.9e-08	1	0.001	1	0.001	0.029	global-SQDPGE%STDT	CASSQdpgeeSTDTQYF	CASSQDPGEESTDTQYF	TRBV3-1	TRBJ2-3	CVVSAGPGTYKYIF	p411:T_Cell_Effector_Memory_CD8+	1	-	-	-	-	-	-	-	-	-	-	-
264	SQDPGE%STDT	0.00021	2	2	2.9e-08	1	0.001	1	0.001	0.029	global-SQDPGE%STDT	CASSQdpgeeSTDTQYF	CASSQDPGEESTDTQYF	TRBV3-1	TRBJ2-3	CVVSAGPGTYKYIF	p411:T_Cell_Terminal_Effector_CD8+	1	-	-	-	-	-	-	-	-	-	-	-
264	SQDPGE%STDT	0.00021	2	2	2.9e-08	1	0.001	1	0.001	0.029	global-SQDPGE%STDT	CASSQdpgeeSTDTQYF	CASSQDPGEESTDTQYF	TRBV3-1	TRBJ2-3	CVVSAGPGTYKYIF	p411:T_Cell_Terminal_Effector_CD8+	1	-	-	-	-	-	-	-	-	-	-	-
264	SQDPGE%STDT	0.00021	2	2	2.9e-08	1	0.001	1	0.001	0.029	global-SQDPGE%STDT	CASSQdpgeeSTDTQYF	CASSQDPGEESTDTQYF	TRBV3-1	TRBJ2-3	CVVSAGPGTYKYIF	p411:T_Cell_Effector_Memory_CD8+	1	-	-	-	-	-	-	-	-	-	-	-
264	SQDPGE%STDT	0.00021	2	2	2.9e-08	1	0.001	1	0.001	0.029	global-SQDPGE%STDT	CASSQdpgeeSTDTQYF	CASSQDPGEESTDTQYF	TRBV3-1	TRBJ2-3	CVVSAGPGTYKYIF	p411:T_Cell_Terminal_Effector_CD8+	1	-	-	-	-	-	-	-	-	-	-	-
264	SQDPGE%STDT	0.00021	2	2	2.9e-08	1	0.001	1	0.001	0.029	global-SQDPGE%STDT	CASSQdpgeeSTDTQYF	CASSQDPGEESTDTQYF	TRBV3-1	TRBJ2-3	CVVSAGPGTYKYIF	p411:T_Cell_Terminal_Effector_CD8+	1	-	-	-	-	-	-	-	-	-	-	-
264	SQDPGE%STDT	0.00021	2	2	2.9e-08	1	0.001	1	0.001	0.029	global-SQDPGE%STDT	CASSQdpgeeSTDTQYF	CASSQDPGEESTDTQYF	TRBV3-1	TRBJ2-3	CVVSAGPGTYKYIF	p411:T_Cell_Effector_Memory_CD8+	1	-	-	-	-	-	-	-	-	-	-	-
264	SQDPGE%STDT	0.00021	2	2	2.9e-08	1	0.001	1	0.001	0.029	global-SQDPGE%STDT	CASSQdpgeeSTDTQYF	CASSQDPGEESTDTQYF	TRBV3-1	TRBJ2-3	CVVSAGPGTYKYIF	p411:T_Cell_Terminal_Effector_CD8+	1	-	-	-	-	-	-	-	-	-	-	-
264	SQDPGE%STDT	0.00021	2	2	2.9e-08	1	0.001	1	0.001	0.029	global-SQDPGE%STDT	CASSQdpgeeSTDTQYF	CASSQDPGEESTDTQYF	TRBV3-1	TRBJ2-3	CVVSAGPGTYKYIF	p411:T_Cell_Effector_Memory_CD8+	1	-	-	-	-	-	-	-	-	-	-	-
264	SQDPGE%STDT	0.00021	2	2	2.9e-08	1	0.001	1	0.001	0.029	global-SQDPGE%STDT	CASSQdpgeeSTDTQYF	CASSQDPGEESTDTQYF	TRBV3-1	TRBJ2-3	CVVSAGPGTYKYIF	p411:T_Cell_Terminal_Effector_CD8+	1	-	-	-	-	-	-	-	-	-	-	-
264	SQDPGE%STDT	0.00021	2	2	2.9e-08	1	0.001	1	0.001	0.029	global-SQDPGE%STDT	CASSQdpgeeSTDTQYF	CASSQDPGEESTDTQYF	TRBV3-1	TRBJ2-3	CVVSAGPGTYKYIF	p411:T_Cell_Terminal_Effector_CD8+	1	-	-	-	-	-	-	-	-	-	-	-
264	SQDPGE%STDT	0.00021	2	2	2.9e-08	1	0.001	1	0.001	0.029	global-SQDPGE%STDT	CASSQdpgeeSTDTQYF	CASSQDPGEESTDTQYF	TRBV3-1	TRBJ2-3	CVVSAGPGTYKYIF	p411:T_Cell_Effector_Memory_CD8+	1	-	-	-	-	-	-	-	-	-	-	-
264	SQDPGE%STDT	0.00021	2	2	2.9e-08	1	0.001	1	0.001	0.029	global-SQDPGE%STDT	CASSQdpgeeSTDTQYF	CASSQDPGEESTDTQYF	TRBV3-1	TRBJ2-3	CVVSAGPGTYKYIF	p411:T_Cell_Effector_Memory_CD8+	1	-	-	-	-	-	-	-	-	-	-	-
264	SQDPGE%STDT	0.00021	2	2	2.9e-08	1	0.001	1	0.001	0.029	global-SQDPGE%STDT	CASSQdpgeeSTDTQYF	CASSQDPGEESTDTQYF	TRBV3-1	TRBJ2-3	CVVSAGPGTYKYIF	p411:T_Cell_Effector_Memory_CD8+	1	-	-	-	-	-	-	-	-	-	-	-
264	SQDPGE%STDT	0.00021	2	2	2.9e-08	1	0.001	1	0.001	0.029	global-SQDPGE%STDT	CASSQdpgeeSTDTQYF	CASSQDPGEESTDTQYF	TRBV3-1	TRBJ2-3	CVVSAGPGTYKYIF	p411:T_Cell_Terminal_Effector_CD8+	1	-	-	-	-	-	-	-	-	-	-	-
264	SQDPGE%STDT	0.00021	2	2	2.9e-08	1	0.001	1	0.001	0.029	global-SQDPGE%STDT	CASSQdpgeeSTDTQYF	CASSQDPGEESTDTQYF	TRBV3-1	TRBJ2-3	CVVSAGPGTYKYIF	p411:T_Cell_Terminal_Effector_CD8+	1	-	-	-	-	-	-	-	-	-	-	-
264	SQDPGE%STDT	0.00021	2	2	2.9e-08	1	0.001	1	0.001	0.029	global-SQDPGE%STDT	CASSQdpgeeSTDTQYF	CASSQDPGEESTDTQYF	TRBV3-1	TRBJ2-3	CVVSAGPGTYKYIF	p411:T_Cell_Terminal_Effector_CD8+	1	-	-	-	-	-	-	-	-	-	-	-
264	SQDPGE%STDT	0.00021	2	2	2.9e-08	1	0.001	1	0.001	0.029	global-SQDPGE%STDT	CASSQdpgeeSTDTQYF	CASSQDPGEESTDTQYF	TRBV3-1	TRBJ2-3	CVVSAGPGTYKYIF	p411:T_Cell_Effector_Memory_CD8+	1	-	-	-	-	-	-	-	-	-	-	-
264	SQDPGE%STDT	0.00021	2	2	2.9e-08	1	0.001	1	0.001	0.029	global-SQDPGE%STDT	CASSQdpgeeSTDTQYF	CASSQDPGEESTDTQYF	TRBV3-1	TRBJ2-3	CVVSAGPGTYKYIF	p411:T_Cell_Effector_Memory_CD8+	1	-	-	-	-	-	-	-	-	-	-	-
264	SQDPGE%STDT	0.00021	2	2	2.9e-08	1	0.001	1	0.001	0.029	global-SQDPGE%STDT	CASSQdpgeeSTDTQYF	CASSQDPGEESTDTQYF	TRBV3-1	TRBJ2-3	CVVSAGPGTYKYIF	p411:T_Cell_Effector_Memory_CD8+	1	-	-	-	-	-	-	-	-	-	-	-
264	SQDPGE%STDT	0.00021	2	2	2.9e-08	1	0.001	1	0.001	0.029	global-SQDPGE%STDT	CASSQdpgeeSTDTQYF	CASSQDPGEESTDTQYF	TRBV3-1	TRBJ2-3	CVVSAGPGTYKYIF	p411:T_Cell_Effector_Memory_CD8+	1	-	-	-	-	-	-	-	-	-	-	-
264	SQDPGE%STDT	0.00021	2	2	2.9e-08	1	0.001	1	0.001	0.029	global-SQDPGE%STDT	CASSQdpgeeSTDTQYF	CASSQDPGEESTDTQYF	TRBV3-1	TRBJ2-3	CVVSAGPGTYKYIF	p411:T_Cell_Terminal_Effector_CD8+	1	-	-	-	-	-	-	-	-	-	-	-
264	SQDPGE%STDT	0.00021	2	2	2.9e-08	1	0.001	1	0.001	0.029	global-SQDPGE%STDT	CASSQdpgeeSTDTQYF	CASSQDPGEESTDTQYF	TRBV3-1	TRBJ2-3	CVVSAGPGTYKYIF	p411:T_Cell_Effector_Memory_CD8+	1	-	-	-	-	-	-	-	-	-	-	-
264	SQDPGE%STDT	0.00021	2	2	2.9e-08	1	0.001	1	0.001	0.029	global-SQDPGE%STDT	CASSQdpgeeSTDTQYF	CASSQDPGEESTDTQYF	TRBV3-1	TRBJ2-3	CVVSAGPGTYKYIF	p411:T_Cell_Terminal_Effector_CD8+	1	-	-	-	-	-	-	-	-	-	-	-
264	SQDPGE%STDT	0.00021	2	2	2.9e-08	1	0.001	1	0.001	0.029	global-SQDPGE%STDT	CASSQdpgeeSTDTQYF	CASSQDPGEESTDTQYF	TRBV3-1	TRBJ2-3	CVVSAGPGTYKYIF	p411:T_Cell_Terminal_Effector_CD8+	1	-	-	-	-	-	-	-	-	-	-	-
264	SQDPGE%STDT	0.00021	2	2	2.9e-08	1	0.001	1	0.001	0.029	global-SQDPGE%STDT	CASSQdpgeeSTDTQYF	CASSQDPGEESTDTQYF	TRBV3-1	TRBJ2-3	CVVSAGPGTYKYIF	p411:T_Cell_Terminal_Effector_CD8+	1	-	-	-	-	-	-	-	-	-	-	-
264	SQDPGE%STDT	0.00021	2	2	2.9e-08	1	0.001	1	0.001	0.029	global-SQDPGE%STDT	CASSQdpgeeSTDTQYF	CASSQDPGEESTDTQYF	TRBV3-1	TRBJ2-3	CVVSAGPGTYKYIF	p411:T_Cell_Effector_Memory_CD8+	1	-	-	-	-	-	-	-	-	-	-	-
264	SQDPGE%STDT	0.00021	2	2	2.9e-08	1	0.001	1	0.001	0.029	global-SQDPGE%STDT	CASSQdpgeeSTDTQYF	CASSQDPGEESTDTQYF	TRBV3-1	TRBJ2-3	CVVSAGPGTYKYIF	p411:T_Cell_Effector_Memory_CD8+	1	-	-	-	-	-	-	-	-	-	-	-
264	SQDPGE%STDT	0.00021	2	2	2.9e-08	1	0.001	1	0.001	0.029	global-SQDPGE%STDT	CASSQdpgeeSTDTQYF	CASSQDPGEESTDTQYF	TRBV3-1	TRBJ2-3	CVVSAGPGTYKYIF	p411:T_Cell_Effector_Memory_CD8+	1	-	-	-	-	-	-	-	-	-	-	-
264	SQDPGE%STDT	0.00021	2	2	2.9e-08	1	0.001	1	0.001	0.029	global-SQDPGE%STDT	CASSQdpgeeSTDTQYF	CASSQDPGEESTDTQYF	TRBV3-1	TRBJ2-3	CVVSAGPGTYKYIF	p411:T_Cell_Effector_Memory_CD8+	1	-	-	-	-	-	-	-	-	-	-	-
264	SQDPGE%STDT	0.00021	2	2	2.9e-08	1	0.001	1	0.001	0.029	global-SQDPGE%STDT	CASSQdpgeeSTDTQYF	CASSQDPGEESTDTQYF	TRBV3-1	TRBJ2-3	CVVSAGPGTYKYIF	p411:T_Cell_Terminal_Effector_CD8+	1	-	-	-	-	-	-	-	-	-	-	-
264	SQDPGE%STDT	0.00021	2	2	2.9e-08	1	0.001	1	0.001	0.029	global-SQDPGE%STDT	CASSQdpgeeSTDTQYF	CASSQDPGEESTDTQYF	TRBV3-1	TRBJ2-3	CVVSAGPGTYKYIF	p411:T_Cell_Effector_Memory_CD8+	1	-	-	-	-	-	-	-	-	-	-	-
264	SQDPGE%STDT	0.00021	2	2	2.9e-08	1	0.001	1	0.001	0.029	global-SQDPGE%STDT	CASSQdpgeeSTDTQYF	CASSQDPGEESTDTQYF	TRBV3-1	TRBJ2-3	CVVSAGPGTYKYIF	p411:T_Cell_Effector_Memory_CD8+	1	-	-	-	-	-	-	-	-	-	-	-
264	SQDPGE%STDT	0.00021	2	2	2.9e-08	1	0.001	1	0.001	0.029	global-SQDPGE%STDT	CASSQdpgeeSTDTQYF	CASSQDPGEESTDTQYF	TRBV3-1	TRBJ2-3	CVVSAGPGTYKYIF	p411:T_Cell_Effector_Memory_CD8+	1	-	-	-	-	-	-	-	-	-	-	-
264	SQDPGE%STDT	0.00021	2	2	2.9e-08	1	0.001	1	0.001	0.029	global-SQDPGE%STDT	CASSQdpgeeSTDTQYF	CASSQDPGEESTDTQYF	TRBV3-1	TRBJ2-3	CVVSAGPGTYKYIF	p411:T_Cell_Terminal_Effector_CD8+	1	-	-	-	-	-	-	-	-	-	-	-
264	SQDPGE%STDT	0.00021	2	2	2.9e-08	1	0.001	1	0.001	0.029	global-SQDPGE%STDT	CASSQdpgeeSTDTQYF	CASSQDPGEESTDTQYF	TRBV3-1	TRBJ2-3	CVVSAGPGTYKYIF	p411:T_Cell_Effector_Memory_CD8+	1	-	-	-	-	-	-	-	-	-	-	-
264	SQDPGE%STDT	0.00021	2	2	2.9e-08	1	0.001	1	0.001	0.029	global-SQDPGE%STDT	CASSQdpgeeSTDTQYF	CASSQDPGEESTDTQYF	TRBV3-1	TRBJ2-3	CVVSAGPGTYKYIF	p411:T_Cell_Terminal_Effector_CD8+	1	-	-	-	-	-	-	-	-	-	-	-
264	SQDPGE%STDT	0.00021	2	2	2.9e-08	1	0.001	1	0.001	0.029	global-SQDPGE%STDT	CASSQdpgeeSTDTQYF	CASSQDPGEESTDTQYF	TRBV3-1	TRBJ2-3	CVVSAGPGTYKYIF	p411:T_Cell_Effector_Memory_CD8+	1	-	-	-	-	-	-	-	-	-	-	-
264	SQDPGE%STDT	0.00021	2	2	2.9e-08	1	0.001	1	0.001	0.029	global-SQDPGE%STDT	CASSQdpgeeSTDTQYF	CASSQDPGEESTDTQYF	TRBV3-1	TRBJ2-3	CVVSAGPGTYKYIF	p411:T_Cell_Effector_Memory_CD8+	1	-	-	-	-	-	-	-	-	-	-	-
264	SQDPGE%STDT	0.00021	2	2	2.9e-08	1	0.001	1	0.001	0.029	global-SQDPGE%STDT	CASSQdpgeeSTDTQYF	CASSQDPGEESTDTQYF	TRBV3-1	TRBJ2-3	CVVSAGPGTYKYIF	p411:T_Cell_Terminal_Effector_CD8+	1	-	-	-	-	-	-	-	-	-	-	-
264	SQDPGE%STDT	0.00021	2	2	2.9e-08	1	0.001	1	0.001	0.029	global-SQDPGE%STDT	CASSQdpgeeSTDTQYF	CASSQDPGEESTDTQYF	TRBV3-1	TRBJ2-3	CVVSAGPGTYKYIF	p411:T_Cell_Effector_Memory_CD8+	1	-	-	-	-	-	-	-	-	-	-	-
264	SQDPGE%STDT	0.00021	2	2	2.9e-08	1	0.001	1	0.001	0.029	global-SQDPGE%STDT	CASSQdpgeeSTDTQYF	CASSQDPGEESTDTQYF	TRBV3-1	TRBJ2-3	CVVSAGPGTYKYIF	p411:T_Cell_Terminal_Effector_CD8+	1	-	-	-	-	-	-	-	-	-	-	-
264	SQDPGE%STDT	0.00021	2	2	2.9e-08	1	0.001	1	0.001	0.029	global-SQDPGE%STDT	CASSQdpgeeSTDTQYF	CASSQDPGEESTDTQYF	TRBV3-1	TRBJ2-3	CVVSAGPGTYKYIF	p411:T_Cell_Effector_Memory_CD8+	1	-	-	-	-	-	-	-	-	-	-	-
264	SQDPGE%STDT	0.00021	2	2	2.9e-08	1	0.001	1	0.001	0.029	global-SQDPGE%STDT	CASSQdpgeeSTDTQYF	CASSQDPGEESTDTQYF	TRBV3-1	TRBJ2-3	CVVSAGPGTYKYIF	p411:T_Cell_Effector_Memory_CD8+	1	-	-	-	-	-	-	-	-	-	-	-
264	SQDPGE%STDT	0.00021	2	2	2.9e-08	1	0.001	1	0.001	0.029	global-SQDPGE%STDT	CASSQdpgeeSTDTQYF	CASSQDPGEESTDTQYF	TRBV3-1	TRBJ2-3	CVVSAGPGTYKYIF	p411:T_Cell_Terminal_Effector_CD8+	1	-	-	-	-	-	-	-	-	-	-	-
264	SQDPGE%STDT	0.00021	2	2	2.9e-08	1	0.001	1	0.001	0.029	global-SQDPGE%STDT	CASSQdpgeeSTDTQYF	CASSQDPGEESTDTQYF	TRBV3-1	TRBJ2-3	CVVSAGPGTYKYIF	p411:T_Cell_Terminal_Effector_CD8+	1	-	-	-	-	-	-	-	-	-	-	-
264	SQDPGE%STDT	0.00021	2	2	2.9e-08	1	0.001	1	0.001	0.029	global-SQDPGE%STDT	CASSQdpgeeSTDTQYF	CASSQDPGEESTDTQYF	TRBV3-1	TRBJ2-3	CVVSAGPGTYKYIF	p411:T_Cell_Effector_Memory_CD8+	1	-	-	-	-	-	-	-	-	-	-	-
264	SQDPGE%STDT	0.00021	2	2	2.9e-08	1	0.001	1	0.001	0.029	global-SQDPGE%STDT	CASSQdpgeeSTDTQYF	CASSQDPGEESTDTQYF	TRBV3-1	TRBJ2-3	CVVSAGPGTYKYIF	p411:T_Cell_Terminal_Effector_CD8+	1	-	-	-	-	-	-	-	-	-	-	-
264	SQDPGE%STDT	0.00021	2	2	2.9e-08	1	0.001	1	0.001	0.029	global-SQDPGE%STDT	CASSQdpgeeSTDTQYF	CASSQDPGEESTDTQYF	TRBV3-1	TRBJ2-3	CVVSAGPGTYKYIF	p411:T_Cell_Effector_Memory_CD8+	1	-	-	-	-	-	-	-	-	-	-	-
264	SQDPGE%STDT	0.00021	2	2	2.9e-08	1	0.001	1	0.001	0.029	global-SQDPGE%STDT	CASSQdpgeeSTDTQYF	CASSQDPGEESTDTQYF	TRBV3-1	TRBJ2-3	CVVSAGPGTYKYIF	p411:T_Cell_Effector_Memory_CD8+	1	-	-	-	-	-	-	-	-	-	-	-
264	SQDPGE%STDT	0.00021	2	2	2.9e-08	1	0.001	1	0.001	0.029	global-SQDPGE%STDT	CASSQdpgeeSTDTQYF	CASSQDPGEESTDTQYF	TRBV3-1	TRBJ2-3	CVVSAGPGTYKYIF	p411:T_Cell_Effector_Memory_CD8+	1	-	-	-	-	-	-	-	-	-	-	-
264	SQDPGE%STDT	0.00021	2	2	2.9e-08	1	0.001	1	0.001	0.029	global-SQDPGE%STDT	CASSQdpgeeSTDTQYF	CASSQDPGEESTDTQYF	TRBV3-1	TRBJ2-3	CVVSAGPGTYKYIF	p411:T_Cell_Non-Vd2_gd	1	-	-	-	-	-	-	-	-	-	-	-
264	SQDPGE%STDT	0.00021	2	2	2.9e-08	1	0.001	1	0.001	0.029	global-SQDPGE%STDT	CASSQdpgeeSTDTQYF	CASSQDPGEESTDTQYF	TRBV3-1	TRBJ2-3	CVVSAGPGTYKYIF	p411:T_Cell_Terminal_Effector_CD8+	1	-	-	-	-	-	-	-	-	-	-	-
264	SQDPGE%STDT	0.00021	2	2	2.9e-08	1	0.001	1	0.001	0.029	global-SQDPGE%STDT	CASSQdpgeeSTDTQYF	CASSQDPGEESTDTQYF	TRBV3-1	TRBJ2-3	CVVSAGPGTYKYIF	p411:T_Cell_Effector_Memory_CD8+	1	-	-	-	-	-	-	-	-	-	-	-
264	SQDPGE%STDT	0.00021	2	2	2.9e-08	1	0.001	1	0.001	0.029	global-SQDPGE%STDT	CASSQdpgeeSTDTQYF	CASSQDPGEESTDTQYF	TRBV3-1	TRBJ2-3	CVVSAGPGTYKYIF	p411:T_Cell_Effector_Memory_CD8+	1	-	-	-	-	-	-	-	-	-	-	-
264	SQDPGE%STDT	0.00021	2	2	2.9e-08	1	0.001	1	0.001	0.029	global-SQDPGE%STDT	CASSQdpgeeSTDTQYF	CASSQDPGEESTDTQYF	TRBV3-1	TRBJ2-3	CVVSAGPGTYKYIF	p411:T_Cell_Effector_Memory_CD8+	1	-	-	-	-	-	-	-	-	-	-	-
264	SQDPGE%STDT	0.00021	2	2	2.9e-08	1	0.001	1	0.001	0.029	global-SQDPGE%STDT	CASSQdpgeeSTDTQYF	CASSQDPGEESTDTQYF	TRBV3-1	TRBJ2-3	CVVSAGPGTYKYIF	p411:T_Cell_Terminal_Effector_CD8+	1	-	-	-	-	-	-	-	-	-	-	-
264	SQDPGE%STDT	0.00021	2	2	2.9e-08	1	0.001	1	0.001	0.029	global-SQDPGE%STDT	CASSQdpgeeSTDTQYF	CASSQDPGEESTDTQYF	TRBV3-1	TRBJ2-3	CVVSAGPGTYKYIF	p411:T_Cell_Effector_Memory_CD8+	1	-	-	-	-	-	-	-	-	-	-	-
264	SQDPGE%STDT	0.00021	2	2	2.9e-08	1	0.001	1	0.001	0.029	global-SQDPGE%STDT	CASSQdpgeeSTDTQYF	CASSQDPGEESTDTQYF	TRBV3-1	TRBJ2-3	CVVSAGPGTYKYIF	p411:T_Cell_Effector_Memory_CD8+	1	-	-	-	-	-	-	-	-	-	-	-
264	SQDPGE%STDT	0.00021	2	2	2.9e-08	1	0.001	1	0.001	0.029	global-SQDPGE%STDT	CASSQdpgeeSTDTQYF	CASSQDPGEESTDTQYF	TRBV3-1	TRBJ2-3	CVVSAGPGTYKYIF	p411:T_Cell_Terminal_Effector_CD8+	1	-	-	-	-	-	-	-	-	-	-	-
264	SQDPGE%STDT	0.00021	2	2	2.9e-08	1	0.001	1	0.001	0.029	global-SQDPGE%STDT	CASSQdpgeeSTDTQYF	CASSQDPGEESTDTQYF	TRBV3-1	TRBJ2-3	CVVSAGPGTYKYIF	p411:T_Cell_Effector_Memory_CD8+	1	-	-	-	-	-	-	-	-	-	-	-
264	SQDPGE%STDT	0.00021	2	2	2.9e-08	1	0.001	1	0.001	0.029	global-SQDPGE%STDT	CASSQdpgeeSTDTQYF	CASSQDPGEESTDTQYF	TRBV3-1	TRBJ2-3	CVVSAGPGTYKYIF	p411:T_Cell_Effector_Memory_CD8+	1	-	-	-	-	-	-	-	-	-	-	-
264	SQDPGE%STDT	0.00021	2	2	2.9e-08	1	0.001	1	0.001	0.029	global-SQDPGE%STDT	CASSQdpgeeSTDTQYF	CASSQDPGEESTDTQYF	TRBV3-1	TRBJ2-3	CVVSAGPGTYKYIF	p411:T_Cell_Terminal_Effector_CD8+	1	-	-	-	-	-	-	-	-	-	-	-
264	SQDPGE%STDT	0.00021	2	2	2.9e-08	1	0.001	1	0.001	0.029	global-SQDPGE%STDT	CASSQdpgeeSTDTQYF	CASSQDPGEESTDTQYF	TRBV3-1	TRBJ2-3	CVVSAGPGTYKYIF	p411:T_Cell_Effector_Memory_CD8+	1	-	-	-	-	-	-	-	-	-	-	-
264	SQDPGE%STDT	0.00021	2	2	2.9e-08	1	0.001	1	0.001	0.029	global-SQDPGE%STDT	CASSQdpgeeSTDTQYF	CASSQDPGEESTDTQYF	TRBV3-1	TRBJ2-3	CVVSAGPGTYKYIF	p411:T_Cell_Effector_Memory_CD8+	1	-	-	-	-	-	-	-	-	-	-	-
264	SQDPGE%STDT	0.00021	2	2	2.9e-08	1	0.001	1	0.001	0.029	global-SQDPGE%STDT	CASSQdpgeeSTDTQYF	CASSQDPGEESTDTQYF	TRBV3-1	TRBJ2-3	CVVSAGPGTYKYIF	p411:T_Cell_Terminal_Effector_CD8+	1	-	-	-	-	-	-	-	-	-	-	-
264	SQDPGE%STDT	0.00021	2	2	2.9e-08	1	0.001	1	0.001	0.029	global-SQDPGE%STDT	CASSQdpgeeSTDTQYF	CASSQDPGEESTDTQYF	TRBV3-1	TRBJ2-3	CVVSAGPGTYKYIF	p411:T_Cell_Terminal_Effector_CD8+	1	-	-	-	-	-	-	-	-	-	-	-
264	SQDPGE%STDT	0.00021	2	2	2.9e-08	1	0.001	1	0.001	0.029	global-SQDPGE%STDT	CASSQdpgeeSTDTQYF	CASSQDPGEESTDTQYF	TRBV3-1	TRBJ2-3	CVVSAGPGTYKYIF	p411:T_Cell_Effector_Memory_CD8+	1	-	-	-	-	-	-	-	-	-	-	-
264	SQDPGE%STDT	0.00021	2	2	2.9e-08	1	0.001	1	0.001	0.029	global-SQDPGE%STDT	CASSQdpgeeSTDTQYF	CASSQDPGEESTDTQYF	TRBV3-1	TRBJ2-3	CVVSAGPGTYKYIF	p411:T_Cell_Terminal_Effector_CD8+	1	-	-	-	-	-	-	-	-	-	-	-
264	SQDPGE%STDT	0.00021	2	2	2.9e-08	1	0.001	1	0.001	0.029	global-SQDPGE%STDT	CASSQdpgeeSTDTQYF	CASSQDPGEESTDTQYF	TRBV3-1	TRBJ2-3	CVVSAGPGTYKYIF	p411:T_Cell_Effector_Memory_CD8+	1	-	-	-	-	-	-	-	-	-	-	-
264	SQDPGE%STDT	0.00021	2	2	2.9e-08	1	0.001	1	0.001	0.029	global-SQDPGE%STDT	CASSQdpgeeSTDTQYF	CASSQDPGEESTDTQYF	TRBV3-1	TRBJ2-3	CVVSAGPGTYKYIF	p411:T_Cell_Effector_Memory_CD8+	1	-	-	-	-	-	-	-	-	-	-	-
264	SQDPGE%STDT	0.00021	2	2	2.9e-08	1	0.001	1	0.001	0.029	global-SQDPGE%STDT	CASSQdpgeeSTDTQYF	CASSQDPGEESTDTQYF	TRBV3-1	TRBJ2-3	CVVSAGPGTYKYIF	p411:T_Cell_Terminal_Effector_CD8+	1	-	-	-	-	-	-	-	-	-	-	-
264	SQDPGE%STDT	0.00021	2	2	2.9e-08	1	0.001	1	0.001	0.029	global-SQDPGE%STDT	CASSQdpgeeSTDTQYF	CASSQDPGEESTDTQYF	TRBV3-1	TRBJ2-3	CVVSAGPGTYKYIF	p411:T_Cell_Terminal_Effector_CD8+	1	-	-	-	-	-	-	-	-	-	-	-
264	SQDPGE%STDT	0.00021	2	2	2.9e-08	1	0.001	1	0.001	0.029	global-SQDPGE%STDT	CASSQdpgeeSTDTQYF	CASSQDPGEESTDTQYF	TRBV3-1	TRBJ2-3	CVVSAGPGTYKYIF	p411:T_Cell_Effector_Memory_CD8+	1	-	-	-	-	-	-	-	-	-	-	-
264	SQDPGE%STDT	0.00021	2	2	2.9e-08	1	0.001	1	0.001	0.029	global-SQDPGE%STDT	CASSQdpgeeSTDTQYF	CASSQDPGEESTDTQYF	TRBV3-1	TRBJ2-3	CVVSAGPGTYKYIF	p411:T_Cell_Terminal_Effector_CD8+	1	-	-	-	-	-	-	-	-	-	-	-
264	SQDPGE%STDT	0.00021	2	2	2.9e-08	1	0.001	1	0.001	0.029	global-SQDPGE%STDT	CASSQdpgeeSTDTQYF	CASSQDPGEESTDTQYF	TRBV3-1	TRBJ2-3	CVVSAGPGTYKYIF	p411:T_Cell_Terminal_Effector_CD8+	1	-	-	-	-	-	-	-	-	-	-	-
264	SQDPGE%STDT	0.00021	2	2	2.9e-08	1	0.001	1	0.001	0.029	global-SQDPGE%STDT	CASSQdpgeeSTDTQYF	CASSQDPGEESTDTQYF	TRBV3-1	TRBJ2-3	CVVSAGPGTYKYIF	p411:T_Cell_Effector_Memory_CD8+	1	-	-	-	-	-	-	-	-	-	-	-
264	SQDPGE%STDT	0.00021	2	2	2.9e-08	1	0.001	1	0.001	0.029	global-SQDPGE%STDT	CASSQdpgeeSTDTQYF	CASSQDPGEESTDTQYF	TRBV3-1	TRBJ2-3	CVVSAGPGTYKYIF	p411:T_Cell_Effector_Memory_CD8+	1	-	-	-	-	-	-	-	-	-	-	-
264	SQDPGE%STDT	0.00021	2	2	2.9e-08	1	0.001	1	0.001	0.029	global-SQDPGE%STDT	CASSQdpgeeSTDTQYF	CASSQDPGEESTDTQYF	TRBV3-1	TRBJ2-3	CVVSAGPGTYKYIF	p411:T_Cell_Terminal_Effector_CD8+	1	-	-	-	-	-	-	-	-	-	-	-
264	SQDPGE%STDT	0.00021	2	2	2.9e-08	1	0.001	1	0.001	0.029	global-SQDPGE%STDT	CASSQdpgeeSTDTQYF	CASSQDPGEESTDTQYF	TRBV3-1	TRBJ2-3	CVVSAGPGTYKYIF	p411:T_Cell_Terminal_Effector_CD8+	1	-	-	-	-	-	-	-	-	-	-	-
264	SQDPGE%STDT	0.00021	2	2	2.9e-08	1	0.001	1	0.001	0.029	global-SQDPGE%STDT	CASSQdpgeeSTDTQYF	CASSQDPGEESTDTQYF	TRBV3-1	TRBJ2-3	CVVSAGPGTYKYIF	p411:T_Cell_Effector_Memory_CD8+	1	-	-	-	-	-	-	-	-	-	-	-
264	SQDPGE%STDT	0.00021	2	2	2.9e-08	1	0.001	1	0.001	0.029	global-SQDPGE%STDT	CASSQdpgeeSTDTQYF	CASSQDPGEESTDTQYF	TRBV3-1	TRBJ2-3	CVVSAGPGTYKYIF	p411:T_Cell_Effector_Memory_CD8+	1	-	-	-	-	-	-	-	-	-	-	-
264	SQDPGE%STDT	0.00021	2	2	2.9e-08	1	0.001	1	0.001	0.029	global-SQDPGE%STDT	CASSQdpgeeSTDTQYF	CASSQDPGEESTDTQYF	TRBV3-1	TRBJ2-3	CVVSAGPGTYKYIF	p411:T_Cell_Terminal_Effector_CD8+	1	-	-	-	-	-	-	-	-	-	-	-
264	SQDPGE%STDT	0.00021	2	2	2.9e-08	1	0.001	1	0.001	0.029	global-SQDPGE%STDT	CASSQdpgeeSTDTQYF	CASSQDPGEESTDTQYF	TRBV3-1	TRBJ2-3	CVVSAGPGTYKYIF	p411:T_Cell_Effector_Memory_CD8+	1	-	-	-	-	-	-	-	-	-	-	-
264	SQDPGE%STDT	0.00021	2	2	2.9e-08	1	0.001	1	0.001	0.029	global-SQDPGE%STDT	CASSQdpgeeSTDTQYF	CASSQDPGEESTDTQYF	TRBV3-1	TRBJ2-3	CVVSAGPGTYKYIF	p411:T_Cell_Vd2_gd	1	-	-	-	-	-	-	-	-	-	-	-
264	SQDPGE%STDT	0.00021	2	2	2.9e-08	1	0.001	1	0.001	0.029	global-SQDPGE%STDT	CASSQdpgeeSTDTQYF	CASSQDPGEESTDTQYF	TRBV3-1	TRBJ2-3	CVVSAGPGTYKYIF	p411:T_Cell_Terminal_Effector_CD8+	1	-	-	-	-	-	-	-	-	-	-	-
264	SQDPGE%STDT	0.00021	2	2	2.9e-08	1	0.001	1	0.001	0.029	global-SQDPGE%STDT	CASSQdpgeeSTDTQYF	CASSQDPGEESTDTQYF	TRBV3-1	TRBJ2-3	CVVSAGPGTYKYIF	p411:T_Cell_Effector_Memory_CD8+	1	-	-	-	-	-	-	-	-	-	-	-
264	SQDPGE%STDT	0.00021	2	2	2.9e-08	1	0.001	1	0.001	0.029	global-SQDPGE%STDT	CASSQdpgeeSTDTQYF	CASSQDPGEESTDTQYF	TRBV3-1	TRBJ2-3	CVVSAGPGTYKYIF	p411:T_Cell_Effector_Memory_CD8+	1	-	-	-	-	-	-	-	-	-	-	-
264	SQDPGE%STDT	0.00021	2	2	2.9e-08	1	0.001	1	0.001	0.029	global-SQDPGE%STDT	CASSQdpgeeSTDTQYF	CASSQDPGEESTDTQYF	TRBV3-1	TRBJ2-3	CVVSAGPGTYKYIF	p411:T_Cell_Terminal_Effector_CD8+	1	-	-	-	-	-	-	-	-	-	-	-
264	SQDPGE%STDT	0.00021	2	2	2.9e-08	1	0.001	1	0.001	0.029	global-SQDPGE%STDT	CASSQdpgeeSTDTQYF	CASSQDPGEESTDTQYF	TRBV3-1	TRBJ2-3	CVVSAGPGTYKYIF	p411:T_Cell_Effector_Memory_CD8+	1	-	-	-	-	-	-	-	-	-	-	-
264	SQDPGE%STDT	0.00021	2	2	2.9e-08	1	0.001	1	0.001	0.029	global-SQDPGE%STDT	CASSQdpgeeSTDTQYF	CASSQDPGEESTDTQYF	TRBV3-1	TRBJ2-3	CVVSAGPGTYKYIF	p411:T_Cell_Effector_Memory_CD8+	1	-	-	-	-	-	-	-	-	-	-	-
264	SQDPGE%STDT	0.00021	2	2	2.9e-08	1	0.001	1	0.001	0.029	global-SQDPGE%STDT	CASSQdpgeeSTDTQYF	CASSQDPGEESTDTQYF	TRBV3-1	TRBJ2-3	CVVSAGPGTYKYIF	p411:T_Cell_Terminal_Effector_CD8+	1	-	-	-	-	-	-	-	-	-	-	-
264	SQDPGE%STDT	0.00021	2	2	2.9e-08	1	0.001	1	0.001	0.029	global-SQDPGE%STDT	CASSQdpgeeSTDTQYF	CASSQDPGEESTDTQYF	TRBV3-1	TRBJ2-3	CVVSAGPGTYKYIF	p411:T_Cell_Effector_Memory_CD8+	1	-	-	-	-	-	-	-	-	-	-	-
264	SQDPGE%STDT	0.00021	2	2	2.9e-08	1	0.001	1	0.001	0.029	global-SQDPGE%STDT	CASSQdpgeeSTDTQYF	CASSQDPGEESTDTQYF	TRBV3-1	TRBJ2-3	CVVSAGPGTYKYIF	p411:T_Cell_Effector_Memory_CD8+	1	-	-	-	-	-	-	-	-	-	-	-
264	SQDPGE%STDT	0.00021	2	2	2.9e-08	1	0.001	1	0.001	0.029	global-SQDPGE%STDT	CASSQdpgeeSTDTQYF	CASSQDPGEESTDTQYF	TRBV3-1	TRBJ2-3	CVVSAGPGTYKYIF	p411:T_Cell_Terminal_Effector_CD8+	1	-	-	-	-	-	-	-	-	-	-	-
264	SQDPGE%STDT	0.00021	2	2	2.9e-08	1	0.001	1	0.001	0.029	global-SQDPGE%STDT	CASSQdpgeeSTDTQYF	CASSQDPGEESTDTQYF	TRBV3-1	TRBJ2-3	CVVSAGPGTYKYIF	p411:T_Cell_Terminal_Effector_CD8+	1	-	-	-	-	-	-	-	-	-	-	-
264	SQDPGE%STDT	0.00021	2	2	2.9e-08	1	0.001	1	0.001	0.029	global-SQDPGE%STDT	CASSQdpgeeSTDTQYF	CASSQDPGEESTDTQYF	TRBV3-1	TRBJ2-3	CVVSAGPGTYKYIF	p411:T_Cell_Effector_Memory_CD8+	1	-	-	-	-	-	-	-	-	-	-	-
264	SQDPGE%STDT	0.00021	2	2	2.9e-08	1	0.001	1	0.001	0.029	global-SQDPGE%STDT	CASSQdpgeeSTDTQYF	CASSQDPGEESTDTQYF	TRBV3-1	TRBJ2-3	CVVSAGPGTYKYIF	p411:T_Cell_Terminal_Effector_CD8+	1	-	-	-	-	-	-	-	-	-	-	-
264	SQDPGE%STDT	0.00021	2	2	2.9e-08	1	0.001	1	0.001	0.029	global-SQDPGE%STDT	CASSQdpgeeSTDTQYF	CASSQDPGEESTDTQYF	TRBV3-1	TRBJ2-3	CVVSAGPGTYKYIF	p411:T_Cell_Effector_Memory_CD8+	1	-	-	-	-	-	-	-	-	-	-	-
264	SQDPGE%STDT	0.00021	2	2	2.9e-08	1	0.001	1	0.001	0.029	global-SQDPGE%STDT	CASSQdpgeeSTDTQYF	CASSQDPGEESTDTQYF	TRBV3-1	TRBJ2-3	CVVSAGPGTYKYIF	p411:T_Cell_Terminal_Effector_CD8+	1	-	-	-	-	-	-	-	-	-	-	-
264	SQDPGE%STDT	0.00021	2	2	2.9e-08	1	0.001	1	0.001	0.029	global-SQDPGE%STDT	CASSQdpgeeSTDTQYF	CASSQDPGEESTDTQYF	TRBV3-1	TRBJ2-3	CVVSAGPGTYKYIF	p411:T_Cell_Terminal_Effector_CD8+	1	-	-	-	-	-	-	-	-	-	-	-
264	SQDPGE%STDT	0.00021	2	2	2.9e-08	1	0.001	1	0.001	0.029	global-SQDPGE%STDT	CASSQdpgeeSTDTQYF	CASSQDPGEESTDTQYF	TRBV3-1	TRBJ2-3	CVVSAGPGTYKYIF	p411:T_Cell_Terminal_Effector_CD8+	1	-	-	-	-	-	-	-	-	-	-	-
264	SQDPGE%STDT	0.00021	2	2	2.9e-08	1	0.001	1	0.001	0.029	global-SQDPGE%STDT	CASSQdpgeeSTDTQYF	CASSQDPGEESTDTQYF	TRBV3-1	TRBJ2-3	CVVSAGPGTYKYIF	p411:T_Cell_Effector_Memory_CD8+	1	-	-	-	-	-	-	-	-	-	-	-
264	SQDPGE%STDT	0.00021	2	2	2.9e-08	1	0.001	1	0.001	0.029	global-SQDPGE%STDT	CASSQdpgeeSTDTQYF	CASSQDPGEESTDTQYF	TRBV3-1	TRBJ2-3	CVVSAGPGTYKYIF	p411:T_Cell_Effector_Memory_CD8+	1	-	-	-	-	-	-	-	-	-	-	-
264	SQDPGE%STDT	0.00021	2	2	2.9e-08	1	0.001	1	0.001	0.029	global-SQDPGE%STDT	CASSQdpgeeSTDTQYF	CASSQDPGEESTDTQYF	TRBV3-1	TRBJ2-3	CVVSAGPGTYKYIF	p411:T_Cell_Effector_Memory_CD8+	1	-	-	-	-	-	-	-	-	-	-	-
264	SQDPGE%STDT	0.00021	2	2	2.9e-08	1	0.001	1	0.001	0.029	global-SQDPGE%STDT	CASSQdpgeeSTDTQYF	CASSQDPGEESTDTQYF	TRBV3-1	TRBJ2-3	CVVSAGPGTYKYIF	p411:T_Cell_Terminal_Effector_CD8+	1	-	-	-	-	-	-	-	-	-	-	-
264	SQDPGE%STDT	0.00021	2	2	2.9e-08	1	0.001	1	0.001	0.029	global-SQDPGE%STDT	CASSQdpgeeSTDTQYF	CASSQDPGEESTDTQYF	TRBV3-1	TRBJ2-3	CVVSAGPGTYKYIF	p411:T_Cell_Effector_Memory_CD8+	1	-	-	-	-	-	-	-	-	-	-	-
264	SQDPGE%STDT	0.00021	2	2	2.9e-08	1	0.001	1	0.001	0.029	global-SQDPGE%STDT	CASSQdpgeeSTDTQYF	CASSQDPGEESTDTQYF	TRBV3-1	TRBJ2-3	CVVSAGPGTYKYIF	p411:T_Cell_Effector_Memory_CD8+	1	-	-	-	-	-	-	-	-	-	-	-
264	SQDPGE%STDT	0.00021	2	2	2.9e-08	1	0.001	1	0.001	0.029	global-SQDPGE%STDT	CASSQdpgeeSTDTQYF	CASSQDPGEESTDTQYF	TRBV3-1	TRBJ2-3	CVVSAGPGTYKYIF	p411:T_Cell_Effector_Memory_CD8+	1	-	-	-	-	-	-	-	-	-	-	-
264	SQDPGE%STDT	0.00021	2	2	2.9e-08	1	0.001	1	0.001	0.029	global-SQDPGE%STDT	CASSQdpgeeSTDTQYF	CASSQDPGEESTDTQYF	TRBV3-1	TRBJ2-3	CVVSAGPGTYKYIF	p411:T_Cell_Effector_Memory_CD8+	1	-	-	-	-	-	-	-	-	-	-	-
264	SQDPGE%STDT	0.00021	2	2	2.9e-08	1	0.001	1	0.001	0.029	global-SQDPGE%STDT	CASSQdpgeeSTDTQYF	CASSQDPGEESTDTQYF	TRBV3-1	TRBJ2-3	CVVSAGPGTYKYIF	p411:T_Cell_Terminal_Effector_CD8+	1	-	-	-	-	-	-	-	-	-	-	-
264	SQDPGE%STDT	0.00021	2	2	2.9e-08	1	0.001	1	0.001	0.029	global-SQDPGE%STDT	CASSQdpgeeSTDTQYF	CASSQDPGEESTDTQYF	TRBV3-1	TRBJ2-3	CVVSAGPGTYKYIF	p411:T_Cell_Effector_Memory_CD8+	1	-	-	-	-	-	-	-	-	-	-	-
264	SQDPGE%STDT	0.00021	2	2	2.9e-08	1	0.001	1	0.001	0.029	global-SQDPGE%STDT	CASSQdpgeeSTDTQYF	CASSQDPGEESTDTQYF	TRBV3-1	TRBJ2-3	CVVSAGPGTYKYIF	p411:T_Cell_Effector_Memory_CD8+	1	-	-	-	-	-	-	-	-	-	-	-
264	SQDPGE%STDT	0.00021	2	2	2.9e-08	1	0.001	1	0.001	0.029	global-SQDPGE%STDT	CASSQdpgeeSTDTQYF	CASSQDPGEESTDTQYF	TRBV3-1	TRBJ2-3	CVVSAGPGTYKYIF	p411:T_Cell_Terminal_Effector_CD8+	1	-	-	-	-	-	-	-	-	-	-	-
264	SQDPGE%STDT	0.00021	2	2	2.9e-08	1	0.001	1	0.001	0.029	global-SQDPGE%STDT	CASSQdpgeeSTDTQYF	CASSQDPGEESTDTQYF	TRBV3-1	TRBJ2-3	CVVSAGPGTYKYIF	p411:T_Cell_Terminal_Effector_CD8+	1	-	-	-	-	-	-	-	-	-	-	-
264	SQDPGE%STDT	0.00021	2	2	2.9e-08	1	0.001	1	0.001	0.029	global-SQDPGE%STDT	CASSQdpgeeSTDTQYF	CASSQDPGEESTDTQYF	TRBV3-1	TRBJ2-3	CVVSAGPGTYKYIF	p411:T_Cell_Terminal_Effector_CD8+	1	-	-	-	-	-	-	-	-	-	-	-
264	SQDPGE%STDT	0.00021	2	2	2.9e-08	1	0.001	1	0.001	0.029	global-SQDPGE%STDT	CASSQdpgeeSTDTQYF	CASSQDPGEESTDTQYF	TRBV3-1	TRBJ2-3	CVVSAGPGTYKYIF	p411:T_Cell_Terminal_Effector_CD8+	1	-	-	-	-	-	-	-	-	-	-	-
264	SQDPGE%STDT	0.00021	2	2	2.9e-08	1	0.001	1	0.001	0.029	global-SQDPGE%STDT	CASSQdpgeeSTDTQYF	CASSQDPGEESTDTQYF	TRBV3-1	TRBJ2-3	CVVSAGPGTYKYIF	p411:T_Cell_Effector_Memory_CD8+	1	-	-	-	-	-	-	-	-	-	-	-
264	SQDPGE%STDT	0.00021	2	2	2.9e-08	1	0.001	1	0.001	0.029	global-SQDPGE%STDT	CASSQdpgeeSTDTQYF	CASSQDPGEESTDTQYF	TRBV3-1	TRBJ2-3	CVVSAGPGTYKYIF	p411:T_Cell_Effector_Memory_CD8+	1	-	-	-	-	-	-	-	-	-	-	-
264	SQDPGE%STDT	0.00021	2	2	2.9e-08	1	0.001	1	0.001	0.029	global-SQDPGE%STDT	CASSQdpgeeSTDTQYF	CASSQDPGEESTDTQYF	TRBV3-1	TRBJ2-3	CVVSAGPGTYKYIF	p411:T_Cell_Effector_Memory_CD8+	1	-	-	-	-	-	-	-	-	-	-	-
264	SQDPGE%STDT	0.00021	2	2	2.9e-08	1	0.001	1	0.001	0.029	global-SQDPGE%STDT	CASSQdpgeeSTDTQYF	CASSQDPGEESTDTQYF	TRBV3-1	TRBJ2-3	CVVSAGPGTYKYIF	p411:T_Cell_Effector_Memory_CD8+	1	-	-	-	-	-	-	-	-	-	-	-
264	SQDPGE%STDT	0.00021	2	2	2.9e-08	1	0.001	1	0.001	0.029	global-SQDPGE%STDT	CASSQdpgeeSTDTQYF	CASSQDPGEESTDTQYF	TRBV3-1	TRBJ2-3	CVVSAGPGTYKYIF	p411:T_Cell_Terminal_Effector_CD8+	1	-	-	-	-	-	-	-	-	-	-	-
264	SQDPGE%STDT	0.00021	2	2	2.9e-08	1	0.001	1	0.001	0.029	global-SQDPGE%STDT	CASSQdpgeeSTDTQYF	CASSQDPGEESTDTQYF	TRBV3-1	TRBJ2-3	CVVSAGPGTYKYIF	p411:T_Cell_Terminal_Effector_CD8+	1	-	-	-	-	-	-	-	-	-	-	-
264	SQDPGE%STDT	0.00021	2	2	2.9e-08	1	0.001	1	0.001	0.029	global-SQDPGE%STDT	CASSQdpgeeSTDTQYF	CASSQDPGEESTDTQYF	TRBV3-1	TRBJ2-3	CVVSAGPGTYKYIF	p411:T_Cell_Effector_Memory_CD8+	1	-	-	-	-	-	-	-	-	-	-	-
264	SQDPGE%STDT	0.00021	2	2	2.9e-08	1	0.001	1	0.001	0.029	global-SQDPGE%STDT	CASSQdpgeeSTDTQYF	CASSQDPGEESTDTQYF	TRBV3-1	TRBJ2-3	CVVSAGPGTYKYIF	p411:T_Cell_Terminal_Effector_CD8+	1	-	-	-	-	-	-	-	-	-	-	-
264	SQDPGE%STDT	0.00021	2	2	2.9e-08	1	0.001	1	0.001	0.029	global-SQDPGE%STDT	CASSQdpgeeSTDTQYF	CASSQDPGEESTDTQYF	TRBV3-1	TRBJ2-3	CVVSAGPGTYKYIF	p411:T_Cell_Terminal_Effector_CD8+	1	-	-	-	-	-	-	-	-	-	-	-
264	SQDPGE%STDT	0.00021	2	2	2.9e-08	1	0.001	1	0.001	0.029	global-SQDPGE%STDT	CASSQdpgeeSTDTQYF	CASSQDPGEESTDTQYF	TRBV3-1	TRBJ2-3	CVVSAGPGTYKYIF	p411:T_Cell_Effector_Memory_CD8+	1	-	-	-	-	-	-	-	-	-	-	-
264	SQDPGE%STDT	0.00021	2	2	2.9e-08	1	0.001	1	0.001	0.029	global-SQDPGE%STDT	CASSQdpgeeSTDTQYF	CASSQDPGEESTDTQYF	TRBV3-1	TRBJ2-3	CVVSAGPGTYKYIF	p411:T_Cell_Terminal_Effector_CD8+	1	-	-	-	-	-	-	-	-	-	-	-
264	SQDPGE%STDT	0.00021	2	2	2.9e-08	1	0.001	1	0.001	0.029	global-SQDPGE%STDT	CASSQdpgeeSTDTQYF	CASSQDPGEESTDTQYF	TRBV3-1	TRBJ2-3	CVVSAGPGTYKYIF	p411:T_Cell_Terminal_Effector_CD8+	1	-	-	-	-	-	-	-	-	-	-	-
264	SQDPGE%STDT	0.00021	2	2	2.9e-08	1	0.001	1	0.001	0.029	global-SQDPGE%STDT	CASSQdpgeeSTDTQYF	CASSQDPGEESTDTQYF	TRBV3-1	TRBJ2-3	CVVSAGPGTYKYIF	p411:T_Cell_Terminal_Effector_CD8+	1	-	-	-	-	-	-	-	-	-	-	-
264	SQDPGE%STDT	0.00021	2	2	2.9e-08	1	0.001	1	0.001	0.029	global-SQDPGE%STDT	CASSQdpgeeSTDTQYF	CASSQDPGEESTDTQYF	TRBV3-1	TRBJ2-3	CVVSAGPGTYKYIF	p411:T_Cell_Terminal_Effector_CD8+	1	-	-	-	-	-	-	-	-	-	-	-
264	SQDPGE%STDT	0.00021	2	2	2.9e-08	1	0.001	1	0.001	0.029	global-SQDPGE%STDT	CASSQdpgeeSTDTQYF	CASSQDPGEESTDTQYF	TRBV3-1	TRBJ2-3	CVVSAGPGTYKYIF	p411:T_Cell_Effector_Memory_CD8+	1	-	-	-	-	-	-	-	-	-	-	-
264	SQDPGE%STDT	0.00021	2	2	2.9e-08	1	0.001	1	0.001	0.029	global-SQDPGE%STDT	CASSQdpgeeSTDTQYF	CASSQDPGEESTDTQYF	TRBV3-1	TRBJ2-3	CVVSAGPGTYKYIF	p411:T_Cell_Terminal_Effector_CD8+	1	-	-	-	-	-	-	-	-	-	-	-
264	SQDPGE%STDT	0.00021	2	2	2.9e-08	1	0.001	1	0.001	0.029	global-SQDPGE%STDT	CASSQdpgeeSTDTQYF	CASSQDPGEESTDTQYF	TRBV3-1	TRBJ2-3	CVVSAGPGTYKYIF	p411:T_Cell_Terminal_Effector_CD8+	1	-	-	-	-	-	-	-	-	-	-	-
265	SLI%VDE	0.00021	1	2	1.8e-06	1	0.062	1	0.001	0.029	global-SLI%VDE	CASSLirvdEQFF	CASSLIRVDEQFF	TRBV12-3	TRBJ2-1	CAASGVCQETSGSRLTF	p411:T_Cell_Central_Memory_CD4+	1	-	-	-	-	-	-	-	-	-	-	-
265	SLI%VDE	0.00021	1	2	1.8e-06	1	0.062	1	0.001	0.029	global-SLI%VDE	CASSLigvdEAFF	CASSLIGVDEAFF	TRBV7-9	TRBJ1-1	CALSIVGEGTALIF	p411:T_Cell_Central_Memory_CD4+	1	-	-	-	-	-	-	-	-	-	-	-
266	SQD%GLASNE	0.00021	2	2	1.8e-06	1	0.063	1	0.001	0.029	global-SQD%GLASNE	CASSQdlGLAsNEQFF	CASSQDLGLASNEQFF	TRBV3-1	TRBJ2-1	CALNYKLSF;CAVYYNQGGKLIF	p812:T_Cell_Central_Memory_CD4+	1	-	-	-	-	-	-	-	-	-	-	-
266	SQD%GLASNE	0.00021	2	2	1.8e-06	1	0.063	1	0.001	0.029	global-SQD%GLASNE	CASSQdsGLAsNEQFF	CASSQDSGLASNEQFF	TRBV4-1	TRBJ2-1	CAESKGSSNTGKLIF	p11:T_Cell_Effector_Memory_CD4+	1	-	-	-	-	-	-	-	-	-	-	-
267	K%SGTSGYNE	0.00021	1	2	2.9e-08	1	0.001	1	0.001	0.029	global-K%SGTSGYNE	CASkisGTSGYNEQFF	CASKISGTSGYNEQFF	TRBV27	TRBJ2-1	CALSFAGGTSYGKLTF	ldata:T_Cell_Terminal_Effector_CD8+	1	-	-	-	-	-	-	-	-	-	-	-
267	K%SGTSGYNE	0.00021	1	2	2.9e-08	1	0.001	1	0.001	0.029	global-K%SGTSGYNE	CASkisGTSGYNEQFF	CASKISGTSGYNEQFF	TRBV27	TRBJ2-1	CALSFAGGTSYGKLTF	ldata:T_Cell_Terminal_Effector_CD8+	1	-	-	-	-	-	-	-	-	-	-	-
267	K%SGTSGYNE	0.00021	1	2	2.9e-08	1	0.001	1	0.001	0.029	global-K%SGTSGYNE	CASkisGTSGYNEQFF	CASKISGTSGYNEQFF	TRBV27	TRBJ2-1	CALSFAGGTSYGKLTF	ldata:T_Cell_Terminal_Effector_CD8+	1	-	-	-	-	-	-	-	-	-	-	-
267	K%SGTSGYNE	0.00021	1	2	2.9e-08	1	0.001	1	0.001	0.029	global-K%SGTSGYNE	CASkisGTSGYNEQFF	CASKISGTSGYNEQFF	TRBV27	TRBJ2-1	CALSFAGGTSYGKLTF	ldata:T_Cell_Terminal_Effector_CD8+	1	-	-	-	-	-	-	-	-	-	-	-
267	K%SGTSGYNE	0.00021	1	2	2.9e-08	1	0.001	1	0.001	0.029	global-K%SGTSGYNE	CASkisGTSGYNEQFF	CASKISGTSGYNEQFF	TRBV27	TRBJ2-1	CALSFAGGTSYGKLTF	ldata:T_Cell_Terminal_Effector_CD8+	1	-	-	-	-	-	-	-	-	-	-	-
267	K%SGTSGYNE	0.00021	1	2	2.9e-08	1	0.001	1	0.001	0.029	global-K%SGTSGYNE	CASkisGTSGYNEQFF	CASKISGTSGYNEQFF	TRBV27	TRBJ2-1	CALSFAGGTSYGKLTF	ldata:T_Cell_Terminal_Effector_CD8+	1	-	-	-	-	-	-	-	-	-	-	-
267	K%SGTSGYNE	0.00021	1	2	2.9e-08	1	0.001	1	0.001	0.029	global-K%SGTSGYNE	CASkisGTSGYNEQFF	CASKISGTSGYNEQFF	TRBV27	TRBJ2-1	CALSFAGGTSYGKLTF	ldata:T_Cell_Terminal_Effector_CD8+	1	-	-	-	-	-	-	-	-	-	-	-
267	K%SGTSGYNE	0.00021	1	2	2.9e-08	1	0.001	1	0.001	0.029	global-K%SGTSGYNE	CASkisGTSGYNEQFF	CASKISGTSGYNEQFF	TRBV27	TRBJ2-1	CALSFAGGTSYGKLTF	ldata:T_Cell_Terminal_Effector_CD8+	1	-	-	-	-	-	-	-	-	-	-	-
267	K%SGTSGYNE	0.00021	1	2	2.9e-08	1	0.001	1	0.001	0.029	global-K%SGTSGYNE	CASkisGTSGYNEQFF	CASKISGTSGYNEQFF	TRBV27	TRBJ2-1	CALSFAGGTSYGKLTF	ldata:T_Cell_Terminal_Effector_CD8+	1	-	-	-	-	-	-	-	-	-	-	-
267	K%SGTSGYNE	0.00021	1	2	2.9e-08	1	0.001	1	0.001	0.029	global-K%SGTSGYNE	CASkisGTSGYNEQFF	CASKISGTSGYNEQFF	TRBV27	TRBJ2-1	CALSFAGGTSYGKLTF	ldata:T_Cell_Terminal_Effector_CD8+	1	-	-	-	-	-	-	-	-	-	-	-
267	K%SGTSGYNE	0.00021	1	2	2.9e-08	1	0.001	1	0.001	0.029	global-K%SGTSGYNE	CASkisGTSGYNEQFF	CASKISGTSGYNEQFF	TRBV27	TRBJ2-1	CALSFAGGTSYGKLTF	ldata:T_Cell_Terminal_Effector_CD8+	1	-	-	-	-	-	-	-	-	-	-	-
267	K%SGTSGYNE	0.00021	1	2	2.9e-08	1	0.001	1	0.001	0.029	global-K%SGTSGYNE	CASkisGTSGYNEQFF	CASKISGTSGYNEQFF	TRBV27	TRBJ2-1	CALSFAGGTSYGKLTF	ldata:T_Cell_Terminal_Effector_CD8+	1	-	-	-	-	-	-	-	-	-	-	-
267	K%SGTSGYNE	0.00021	1	2	2.9e-08	1	0.001	1	0.001	0.029	global-K%SGTSGYNE	CASkisGTSGYNEQFF	CASKISGTSGYNEQFF	TRBV27	TRBJ2-1	CALSFAGGTSYGKLTF	ldata:T_Cell_Terminal_Effector_CD8+	1	-	-	-	-	-	-	-	-	-	-	-
267	K%SGTSGYNE	0.00021	1	2	2.9e-08	1	0.001	1	0.001	0.029	global-K%SGTSGYNE	CASkisGTSGYNEQFF	CASKISGTSGYNEQFF	TRBV27	TRBJ2-1	CALSFAGGTSYGKLTF	ldata:T_Cell_Terminal_Effector_CD8+	1	-	-	-	-	-	-	-	-	-	-	-
267	K%SGTSGYNE	0.00021	1	2	2.9e-08	1	0.001	1	0.001	0.029	global-K%SGTSGYNE	CASkisGTSGYNEQFF	CASKISGTSGYNEQFF	TRBV27	TRBJ2-1	CALSFAGGTSYGKLTF	ldata:T_Cell_Terminal_Effector_CD8+	1	-	-	-	-	-	-	-	-	-	-	-
267	K%SGTSGYNE	0.00021	1	2	2.9e-08	1	0.001	1	0.001	0.029	global-K%SGTSGYNE	CASkisGTSGYNEQFF	CASKISGTSGYNEQFF	TRBV27	TRBJ2-1	CALSFAGGTSYGKLTF	ldata:T_Cell_Terminal_Effector_CD8+	1	-	-	-	-	-	-	-	-	-	-	-
267	K%SGTSGYNE	0.00021	1	2	2.9e-08	1	0.001	1	0.001	0.029	global-K%SGTSGYNE	CASkisGTSGYNEQFF	CASKISGTSGYNEQFF	TRBV27	TRBJ2-1	CALSFAGGTSYGKLTF	ldata:T_Cell_Terminal_Effector_CD8+	1	-	-	-	-	-	-	-	-	-	-	-
267	K%SGTSGYNE	0.00021	1	2	2.9e-08	1	0.001	1	0.001	0.029	global-K%SGTSGYNE	CASkisGTSGYNEQFF	CASKISGTSGYNEQFF	TRBV27	TRBJ2-1	CALSFAGGTSYGKLTF	ldata:T_Cell_Non-Vd2_gd	1	-	-	-	-	-	-	-	-	-	-	-
267	K%SGTSGYNE	0.00021	1	2	2.9e-08	1	0.001	1	0.001	0.029	global-K%SGTSGYNE	CASkisGTSGYNEQFF	CASKISGTSGYNEQFF	TRBV27	TRBJ2-1	CALSFAGGTSYGKLTF	ldata:T_Cell_Terminal_Effector_CD8+	1	-	-	-	-	-	-	-	-	-	-	-
267	K%SGTSGYNE	0.00021	1	2	2.9e-08	1	0.001	1	0.001	0.029	global-K%SGTSGYNE	CASkisGTSGYNEQFF	CASKISGTSGYNEQFF	TRBV27	TRBJ2-1	CALSFAGGTSYGKLTF	ldata:T_Cell_Terminal_Effector_CD8+	1	-	-	-	-	-	-	-	-	-	-	-
267	K%SGTSGYNE	0.00021	1	2	2.9e-08	1	0.001	1	0.001	0.029	global-K%SGTSGYNE	CASkisGTSGYNEQFF	CASKISGTSGYNEQFF	TRBV27	TRBJ2-1	CALSFAGGTSYGKLTF	ldata:T_Cell_Terminal_Effector_CD8+	1	-	-	-	-	-	-	-	-	-	-	-
267	K%SGTSGYNE	0.00021	1	2	2.9e-08	1	0.001	1	0.001	0.029	global-K%SGTSGYNE	CASkisGTSGYNEQFF	CASKISGTSGYNEQFF	TRBV27	TRBJ2-1	CALSFAGGTSYGKLTF	ldata:T_Cell_Terminal_Effector_CD8+	1	-	-	-	-	-	-	-	-	-	-	-
267	K%SGTSGYNE	0.00021	1	2	2.9e-08	1	0.001	1	0.001	0.029	global-K%SGTSGYNE	CASkisGTSGYNEQFF	CASKISGTSGYNEQFF	TRBV27	TRBJ2-1	CALSFAGGTSYGKLTF	ldata:T_Cell_Terminal_Effector_CD8+	1	-	-	-	-	-	-	-	-	-	-	-
267	K%SGTSGYNE	0.00021	1	2	2.9e-08	1	0.001	1	0.001	0.029	global-K%SGTSGYNE	CASkisGTSGYNEQFF	CASKISGTSGYNEQFF	TRBV27	TRBJ2-1	CALSFAGGTSYGKLTF	ldata:T_Cell_Terminal_Effector_CD8+	1	-	-	-	-	-	-	-	-	-	-	-
267	K%SGTSGYNE	0.00021	1	2	2.9e-08	1	0.001	1	0.001	0.029	global-K%SGTSGYNE	CASkisGTSGYNEQFF	CASKISGTSGYNEQFF	TRBV27	TRBJ2-1	CALSFAGGTSYGKLTF	ldata:T_Cell_Terminal_Effector_CD8+	1	-	-	-	-	-	-	-	-	-	-	-
267	K%SGTSGYNE	0.00021	1	2	2.9e-08	1	0.001	1	0.001	0.029	global-K%SGTSGYNE	CASkisGTSGYNEQFF	CASKISGTSGYNEQFF	TRBV27	TRBJ2-1	CALSFAGGTSYGKLTF	ldata:T_Cell_Terminal_Effector_CD8+	1	-	-	-	-	-	-	-	-	-	-	-
267	K%SGTSGYNE	0.00021	1	2	2.9e-08	1	0.001	1	0.001	0.029	global-K%SGTSGYNE	CASkisGTSGYNEQFF	CASKISGTSGYNEQFF	TRBV27	TRBJ2-1	CALSFAGGTSYGKLTF	ldata:T_Cell_Terminal_Effector_CD8+	1	-	-	-	-	-	-	-	-	-	-	-
267	K%SGTSGYNE	0.00021	1	2	2.9e-08	1	0.001	1	0.001	0.029	global-K%SGTSGYNE	CASkisGTSGYNEQFF	CASKISGTSGYNEQFF	TRBV27	TRBJ2-1	CALSFAGGTSYGKLTF	ldata:T_Cell_Terminal_Effector_CD8+	1	-	-	-	-	-	-	-	-	-	-	-
267	K%SGTSGYNE	0.00021	1	2	2.9e-08	1	0.001	1	0.001	0.029	global-K%SGTSGYNE	CASkisGTSGYNEQFF	CASKISGTSGYNEQFF	TRBV27	TRBJ2-1	CALSFAGGTSYGKLTF	ldata:T_Cell_Terminal_Effector_CD8+	1	-	-	-	-	-	-	-	-	-	-	-
267	K%SGTSGYNE	0.00021	1	2	2.9e-08	1	0.001	1	0.001	0.029	global-K%SGTSGYNE	CASkisGTSGYNEQFF	CASKISGTSGYNEQFF	TRBV27	TRBJ2-1	CALSFAGGTSYGKLTF	ldata:T_Cell_Terminal_Effector_CD8+	1	-	-	-	-	-	-	-	-	-	-	-
267	K%SGTSGYNE	0.00021	1	2	2.9e-08	1	0.001	1	0.001	0.029	global-K%SGTSGYNE	CASkisGTSGYNEQFF	CASKISGTSGYNEQFF	TRBV27	TRBJ2-1	CALSFAGGTSYGKLTF	ldata:T_Cell_Terminal_Effector_CD8+	1	-	-	-	-	-	-	-	-	-	-	-
267	K%SGTSGYNE	0.00021	1	2	2.9e-08	1	0.001	1	0.001	0.029	global-K%SGTSGYNE	CASkisGTSGYNEQFF	CASKISGTSGYNEQFF	TRBV27	TRBJ2-1	CALSFAGGTSYGKLTF	ldata:T_Cell_Terminal_Effector_CD8+	1	-	-	-	-	-	-	-	-	-	-	-
267	K%SGTSGYNE	0.00021	1	2	2.9e-08	1	0.001	1	0.001	0.029	global-K%SGTSGYNE	CASkisGTSGYNEQFF	CASKISGTSGYNEQFF	TRBV27	TRBJ2-1	CALSFAGGTSYGKLTF	ldata:T_Cell_Terminal_Effector_CD8+	1	-	-	-	-	-	-	-	-	-	-	-
267	K%SGTSGYNE	0.00021	1	2	2.9e-08	1	0.001	1	0.001	0.029	global-K%SGTSGYNE	CASkisGTSGYNEQFF	CASKISGTSGYNEQFF	TRBV27	TRBJ2-1	CALSFAGGTSYGKLTF	ldata:T_Cell_Terminal_Effector_CD8+	1	-	-	-	-	-	-	-	-	-	-	-
267	K%SGTSGYNE	0.00021	1	2	2.9e-08	1	0.001	1	0.001	0.029	global-K%SGTSGYNE	CASkisGTSGYNEQFF	CASKISGTSGYNEQFF	TRBV27	TRBJ2-1	CALSFAGGTSYGKLTF	ldata:T_Cell_Terminal_Effector_CD8+	1	-	-	-	-	-	-	-	-	-	-	-
267	K%SGTSGYNE	0.00021	1	2	2.9e-08	1	0.001	1	0.001	0.029	global-K%SGTSGYNE	CASkisGTSGYNEQFF	CASKISGTSGYNEQFF	TRBV27	TRBJ2-1	CALSFAGGTSYGKLTF	ldata:T_Cell_Terminal_Effector_CD8+	1	-	-	-	-	-	-	-	-	-	-	-
267	K%SGTSGYNE	0.00021	1	2	2.9e-08	1	0.001	1	0.001	0.029	global-K%SGTSGYNE	CASkisGTSGYNEQFF	CASKISGTSGYNEQFF	TRBV27	TRBJ2-1	CALSFAGGTSYGKLTF	ldata:T_Cell_Terminal_Effector_CD8+	1	-	-	-	-	-	-	-	-	-	-	-
267	K%SGTSGYNE	0.00021	1	2	2.9e-08	1	0.001	1	0.001	0.029	global-K%SGTSGYNE	CASkisGTSGYNEQFF	CASKISGTSGYNEQFF	TRBV27	TRBJ2-1	CALSFAGGTSYGKLTF	ldata:T_Cell_Terminal_Effector_CD4+	1	-	-	-	-	-	-	-	-	-	-	-
267	K%SGTSGYNE	0.00021	1	2	2.9e-08	1	0.001	1	0.001	0.029	global-K%SGTSGYNE	CASkisGTSGYNEQFF	CASKISGTSGYNEQFF	TRBV27	TRBJ2-1	CALSFAGGTSYGKLTF	ldata:T_Cell_Terminal_Effector_CD8+	1	-	-	-	-	-	-	-	-	-	-	-
267	K%SGTSGYNE	0.00021	1	2	2.9e-08	1	0.001	1	0.001	0.029	global-K%SGTSGYNE	CASkisGTSGYNEQFF	CASKISGTSGYNEQFF	TRBV27	TRBJ2-1	CALSFAGGTSYGKLTF	ldata:T_Cell_Terminal_Effector_CD8+	1	-	-	-	-	-	-	-	-	-	-	-
267	K%SGTSGYNE	0.00021	1	2	2.9e-08	1	0.001	1	0.001	0.029	global-K%SGTSGYNE	CASkisGTSGYNEQFF	CASKISGTSGYNEQFF	TRBV27	TRBJ2-1	CALSFAGGTSYGKLTF	ldata:T_Cell_Terminal_Effector_CD8+	1	-	-	-	-	-	-	-	-	-	-	-
267	K%SGTSGYNE	0.00021	1	2	2.9e-08	1	0.001	1	0.001	0.029	global-K%SGTSGYNE	CASkisGTSGYNEQFF	CASKISGTSGYNEQFF	TRBV27	TRBJ2-1	CALSFAGGTSYGKLTF	ldata:T_Cell_Terminal_Effector_CD8+	1	-	-	-	-	-	-	-	-	-	-	-
267	K%SGTSGYNE	0.00021	1	2	2.9e-08	1	0.001	1	0.001	0.029	global-K%SGTSGYNE	CASkisGTSGYNEQFF	CASKISGTSGYNEQFF	TRBV27	TRBJ2-1	CALSFAGGTSYGKLTF	ldata:T_Cell_Terminal_Effector_CD8+	1	-	-	-	-	-	-	-	-	-	-	-
267	K%SGTSGYNE	0.00021	1	2	2.9e-08	1	0.001	1	0.001	0.029	global-K%SGTSGYNE	CASkisGTSGYNEQFF	CASKISGTSGYNEQFF	TRBV27	TRBJ2-1	CALSFAGGTSYGKLTF	ldata:T_Cell_Terminal_Effector_CD8+	1	-	-	-	-	-	-	-	-	-	-	-
267	K%SGTSGYNE	0.00021	1	2	2.9e-08	1	0.001	1	0.001	0.029	global-K%SGTSGYNE	CASkisGTSGYNEQFF	CASKISGTSGYNEQFF	TRBV27	TRBJ2-1	CALSFAGGTSYGKLTF	ldata:T_Cell_Terminal_Effector_CD8+	1	-	-	-	-	-	-	-	-	-	-	-
267	K%SGTSGYNE	0.00021	1	2	2.9e-08	1	0.001	1	0.001	0.029	global-K%SGTSGYNE	CASkisGTSGYNEQFF	CASKISGTSGYNEQFF	TRBV27	TRBJ2-1	CALSFAGGTSYGKLTF	ldata:T_Cell_Terminal_Effector_CD8+	1	-	-	-	-	-	-	-	-	-	-	-
267	K%SGTSGYNE	0.00021	1	2	2.9e-08	1	0.001	1	0.001	0.029	global-K%SGTSGYNE	CASkisGTSGYNEQFF	CASKISGTSGYNEQFF	TRBV27	TRBJ2-1	CALSFAGGTSYGKLTF	ldata:T_Cell_Terminal_Effector_CD8+	1	-	-	-	-	-	-	-	-	-	-	-
267	K%SGTSGYNE	0.00021	1	2	2.9e-08	1	0.001	1	0.001	0.029	global-K%SGTSGYNE	CASkisGTSGYNEQFF	CASKISGTSGYNEQFF	TRBV27	TRBJ2-1	CALSFAGGTSYGKLTF	ldata:T_Cell_Terminal_Effector_CD8+	1	-	-	-	-	-	-	-	-	-	-	-
267	K%SGTSGYNE	0.00021	1	2	2.9e-08	1	0.001	1	0.001	0.029	global-K%SGTSGYNE	CASkisGTSGYNEQFF	CASKISGTSGYNEQFF	TRBV27	TRBJ2-1	CALSFAGGTSYGKLTF	ldata:T_Cell_Terminal_Effector_CD8+	1	-	-	-	-	-	-	-	-	-	-	-
267	K%SGTSGYNE	0.00021	1	2	2.9e-08	1	0.001	1	0.001	0.029	global-K%SGTSGYNE	CASkisGTSGYNEQFF	CASKISGTSGYNEQFF	TRBV27	TRBJ2-1	CALSFAGGTSYGKLTF	ldata:T_Cell_Terminal_Effector_CD8+	1	-	-	-	-	-	-	-	-	-	-	-
267	K%SGTSGYNE	0.00021	1	2	2.9e-08	1	0.001	1	0.001	0.029	global-K%SGTSGYNE	CASkisGTSGYNEQFF	CASKISGTSGYNEQFF	TRBV27	TRBJ2-1	CALSFAGGTSYGKLTF	ldata:T_Cell_Terminal_Effector_CD8+	1	-	-	-	-	-	-	-	-	-	-	-
267	K%SGTSGYNE	0.00021	1	2	2.9e-08	1	0.001	1	0.001	0.029	global-K%SGTSGYNE	CASkisGTSGYNEQFF	CASKISGTSGYNEQFF	TRBV27	TRBJ2-1	CALSFAGGTSYGKLTF	ldata:T_Cell_Terminal_Effector_CD8+	1	-	-	-	-	-	-	-	-	-	-	-
267	K%SGTSGYNE	0.00021	1	2	2.9e-08	1	0.001	1	0.001	0.029	global-K%SGTSGYNE	CASkisGTSGYNEQFF	CASKISGTSGYNEQFF	TRBV27	TRBJ2-1	CALSFAGGTSYGKLTF	ldata:T_Cell_Terminal_Effector_CD8+	1	-	-	-	-	-	-	-	-	-	-	-
267	K%SGTSGYNE	0.00021	1	2	2.9e-08	1	0.001	1	0.001	0.029	global-K%SGTSGYNE	CASkisGTSGYNEQFF	CASKISGTSGYNEQFF	TRBV27	TRBJ2-1	CALSFAGGTSYGKLTF	ldata:T_Cell_Terminal_Effector_CD8+	1	-	-	-	-	-	-	-	-	-	-	-
267	K%SGTSGYNE	0.00021	1	2	2.9e-08	1	0.001	1	0.001	0.029	global-K%SGTSGYNE	CASkisGTSGYNEQFF	CASKISGTSGYNEQFF	TRBV27	TRBJ2-1	CALSFAGGTSYGKLTF	ldata:T_Cell_Terminal_Effector_CD8+	1	-	-	-	-	-	-	-	-	-	-	-
267	K%SGTSGYNE	0.00021	1	2	2.9e-08	1	0.001	1	0.001	0.029	global-K%SGTSGYNE	CASkisGTSGYNEQFF	CASKISGTSGYNEQFF	TRBV27	TRBJ2-1	CALSFAGGTSYGKLTF	ldata:T_Cell_Terminal_Effector_CD8+	1	-	-	-	-	-	-	-	-	-	-	-
267	K%SGTSGYNE	0.00021	1	2	2.9e-08	1	0.001	1	0.001	0.029	global-K%SGTSGYNE	CASkisGTSGYNEQFF	CASKISGTSGYNEQFF	TRBV27	TRBJ2-1	CALSFAGGTSYGKLTF	ldata:T_Cell_Terminal_Effector_CD8+	1	-	-	-	-	-	-	-	-	-	-	-
267	K%SGTSGYNE	0.00021	1	2	2.9e-08	1	0.001	1	0.001	0.029	global-K%SGTSGYNE	CASkisGTSGYNEQFF	CASKISGTSGYNEQFF	TRBV27	TRBJ2-1	CALSFAGGTSYGKLTF	ldata:T_Cell_Non-Vd2_gd	1	-	-	-	-	-	-	-	-	-	-	-
267	K%SGTSGYNE	0.00021	1	2	2.9e-08	1	0.001	1	0.001	0.029	global-K%SGTSGYNE	CASkisGTSGYNEQFF	CASKISGTSGYNEQFF	TRBV27	TRBJ2-1	CALSFAGGTSYGKLTF	ldata:T_Cell_Terminal_Effector_CD8+	1	-	-	-	-	-	-	-	-	-	-	-
267	K%SGTSGYNE	0.00021	1	2	2.9e-08	1	0.001	1	0.001	0.029	global-K%SGTSGYNE	CASkisGTSGYNEQFF	CASKISGTSGYNEQFF	TRBV27	TRBJ2-1	CALSFAGGTSYGKLTF	ldata:T_Cell_Terminal_Effector_CD8+	1	-	-	-	-	-	-	-	-	-	-	-
267	K%SGTSGYNE	0.00021	1	2	2.9e-08	1	0.001	1	0.001	0.029	global-K%SGTSGYNE	CASkisGTSGYNEQFF	CASKISGTSGYNEQFF	TRBV27	TRBJ2-1	CALSFAGGTSYGKLTF	ldata:T_Cell_Terminal_Effector_CD8+	1	-	-	-	-	-	-	-	-	-	-	-
267	K%SGTSGYNE	0.00021	1	2	2.9e-08	1	0.001	1	0.001	0.029	global-K%SGTSGYNE	CASkisGTSGYNEQFF	CASKISGTSGYNEQFF	TRBV27	TRBJ2-1	CALSFAGGTSYGKLTF	ldata:T_Cell_Terminal_Effector_CD8+	1	-	-	-	-	-	-	-	-	-	-	-
267	K%SGTSGYNE	0.00021	1	2	2.9e-08	1	0.001	1	0.001	0.029	global-K%SGTSGYNE	CASkisGTSGYNEQFF	CASKISGTSGYNEQFF	TRBV27	TRBJ2-1	CALSFAGGTSYGKLTF	ldata:T_Cell_Terminal_Effector_CD8+	1	-	-	-	-	-	-	-	-	-	-	-
267	K%SGTSGYNE	0.00021	1	2	2.9e-08	1	0.001	1	0.001	0.029	global-K%SGTSGYNE	CASkisGTSGYNEQFF	CASKISGTSGYNEQFF	TRBV27	TRBJ2-1	CALSFAGGTSYGKLTF	ldata:T_Cell_Terminal_Effector_CD8+	1	-	-	-	-	-	-	-	-	-	-	-
267	K%SGTSGYNE	0.00021	1	2	2.9e-08	1	0.001	1	0.001	0.029	global-K%SGTSGYNE	CASkisGTSGYNEQFF	CASKISGTSGYNEQFF	TRBV27	TRBJ2-1	CALSFAGGTSYGKLTF	ldata:T_Cell_Terminal_Effector_CD8+	1	-	-	-	-	-	-	-	-	-	-	-
267	K%SGTSGYNE	0.00021	1	2	2.9e-08	1	0.001	1	0.001	0.029	global-K%SGTSGYNE	CASkisGTSGYNEQFF	CASKISGTSGYNEQFF	TRBV27	TRBJ2-1	CALSFAGGTSYGKLTF	ldata:T_Cell_Terminal_Effector_CD8+	1	-	-	-	-	-	-	-	-	-	-	-
267	K%SGTSGYNE	0.00021	1	2	2.9e-08	1	0.001	1	0.001	0.029	global-K%SGTSGYNE	CASkisGTSGYNEQFF	CASKISGTSGYNEQFF	TRBV27	TRBJ2-1	CALSFAGGTSYGKLTF	ldata:T_Cell_Terminal_Effector_CD8+	1	-	-	-	-	-	-	-	-	-	-	-
267	K%SGTSGYNE	0.00021	1	2	2.9e-08	1	0.001	1	0.001	0.029	global-K%SGTSGYNE	CASkisGTSGYNEQFF	CASKISGTSGYNEQFF	TRBV27	TRBJ2-1	CALSFAGGTSYGKLTF	ldata:T_Cell_Terminal_Effector_CD8+	1	-	-	-	-	-	-	-	-	-	-	-
267	K%SGTSGYNE	0.00021	1	2	2.9e-08	1	0.001	1	0.001	0.029	global-K%SGTSGYNE	CASkisGTSGYNEQFF	CASKISGTSGYNEQFF	TRBV27	TRBJ2-1	CALSFAGGTSYGKLTF	ldata:T_Cell_Terminal_Effector_CD8+	1	-	-	-	-	-	-	-	-	-	-	-
267	K%SGTSGYNE	0.00021	1	2	2.9e-08	1	0.001	1	0.001	0.029	global-K%SGTSGYNE	CASkisGTSGYNEQFF	CASKISGTSGYNEQFF	TRBV27	TRBJ2-1	CALSFAGGTSYGKLTF	ldata:T_Cell_Terminal_Effector_CD8+	1	-	-	-	-	-	-	-	-	-	-	-
267	K%SGTSGYNE	0.00021	1	2	2.9e-08	1	0.001	1	0.001	0.029	global-K%SGTSGYNE	CASkisGTSGYNEQFF	CASKISGTSGYNEQFF	TRBV27	TRBJ2-1	CALSFAGGTSYGKLTF	ldata:T_Cell_Terminal_Effector_CD8+	1	-	-	-	-	-	-	-	-	-	-	-
267	K%SGTSGYNE	0.00021	1	2	2.9e-08	1	0.001	1	0.001	0.029	global-K%SGTSGYNE	CASkisGTSGYNEQFF	CASKISGTSGYNEQFF	TRBV27	TRBJ2-1	CALSFAGGTSYGKLTF	ldata:T_Cell_Terminal_Effector_CD8+	1	-	-	-	-	-	-	-	-	-	-	-
267	K%SGTSGYNE	0.00021	1	2	2.9e-08	1	0.001	1	0.001	0.029	global-K%SGTSGYNE	CASkisGTSGYNEQFF	CASKISGTSGYNEQFF	TRBV27	TRBJ2-1	CALSFAGGTSYGKLTF	ldata:T_Cell_Terminal_Effector_CD8+	1	-	-	-	-	-	-	-	-	-	-	-
267	K%SGTSGYNE	0.00021	1	2	2.9e-08	1	0.001	1	0.001	0.029	global-K%SGTSGYNE	CASkisGTSGYNEQFF	CASKISGTSGYNEQFF	TRBV27	TRBJ2-1	CALSFAGGTSYGKLTF	ldata:T_Cell_Terminal_Effector_CD8+	1	-	-	-	-	-	-	-	-	-	-	-
267	K%SGTSGYNE	0.00021	1	2	2.9e-08	1	0.001	1	0.001	0.029	global-K%SGTSGYNE	CASkisGTSGYNEQFF	CASKISGTSGYNEQFF	TRBV27	TRBJ2-1	CALSFAGGTSYGKLTF	ldata:T_Cell_Terminal_Effector_CD8+	1	-	-	-	-	-	-	-	-	-	-	-
267	K%SGTSGYNE	0.00021	1	2	2.9e-08	1	0.001	1	0.001	0.029	global-K%SGTSGYNE	CASkisGTSGYNEQFF	CASKISGTSGYNEQFF	TRBV27	TRBJ2-1	CALSFAGGTSYGKLTF	ldata:T_Cell_Terminal_Effector_CD8+	1	-	-	-	-	-	-	-	-	-	-	-
267	K%SGTSGYNE	0.00021	1	2	2.9e-08	1	0.001	1	0.001	0.029	global-K%SGTSGYNE	CASkisGTSGYNEQFF	CASKISGTSGYNEQFF	TRBV27	TRBJ2-1	CALSFAGGTSYGKLTF	ldata:T_Cell_Terminal_Effector_CD8+	1	-	-	-	-	-	-	-	-	-	-	-
267	K%SGTSGYNE	0.00021	1	2	2.9e-08	1	0.001	1	0.001	0.029	global-K%SGTSGYNE	CASkisGTSGYNEQFF	CASKISGTSGYNEQFF	TRBV27	TRBJ2-1	CALSFAGGTSYGKLTF	ldata:T_Cell_Terminal_Effector_CD4+	1	-	-	-	-	-	-	-	-	-	-	-
267	K%SGTSGYNE	0.00021	1	2	2.9e-08	1	0.001	1	0.001	0.029	global-K%SGTSGYNE	CASkisGTSGYNEQFF	CASKISGTSGYNEQFF	TRBV27	TRBJ2-1	CALSFAGGTSYGKLTF	ldata:T_Cell_Terminal_Effector_CD8+	1	-	-	-	-	-	-	-	-	-	-	-
267	K%SGTSGYNE	0.00021	1	2	2.9e-08	1	0.001	1	0.001	0.029	global-K%SGTSGYNE	CASkisGTSGYNEQFF	CASKISGTSGYNEQFF	TRBV27	TRBJ2-1	CALSFAGGTSYGKLTF	ldata:T_Cell_Terminal_Effector_CD8+	1	-	-	-	-	-	-	-	-	-	-	-
267	K%SGTSGYNE	0.00021	1	2	2.9e-08	1	0.001	1	0.001	0.029	global-K%SGTSGYNE	CASkisGTSGYNEQFF	CASKISGTSGYNEQFF	TRBV27	TRBJ2-1	CALSFAGGTSYGKLTF	ldata:T_Cell_Terminal_Effector_CD8+	1	-	-	-	-	-	-	-	-	-	-	-
267	K%SGTSGYNE	0.00021	1	2	2.9e-08	1	0.001	1	0.001	0.029	global-K%SGTSGYNE	CASkisGTSGYNEQFF	CASKISGTSGYNEQFF	TRBV27	TRBJ2-1	CALSFAGGTSYGKLTF	ldata:T_Cell_Terminal_Effector_CD8+	1	-	-	-	-	-	-	-	-	-	-	-
267	K%SGTSGYNE	0.00021	1	2	2.9e-08	1	0.001	1	0.001	0.029	global-K%SGTSGYNE	CASkisGTSGYNEQFF	CASKISGTSGYNEQFF	TRBV27	TRBJ2-1	CALSFAGGTSYGKLTF	ldata:T_Cell_Terminal_Effector_CD8+	1	-	-	-	-	-	-	-	-	-	-	-
267	K%SGTSGYNE	0.00021	1	2	2.9e-08	1	0.001	1	0.001	0.029	global-K%SGTSGYNE	CASkisGTSGYNEQFF	CASKISGTSGYNEQFF	TRBV27	TRBJ2-1	CALSFAGGTSYGKLTF	ldata:T_Cell_Terminal_Effector_CD8+	1	-	-	-	-	-	-	-	-	-	-	-
267	K%SGTSGYNE	0.00021	1	2	2.9e-08	1	0.001	1	0.001	0.029	global-K%SGTSGYNE	CASkisGTSGYNEQFF	CASKISGTSGYNEQFF	TRBV27	TRBJ2-1	CALSFAGGTSYGKLTF	ldata:T_Cell_Terminal_Effector_CD4+	1	-	-	-	-	-	-	-	-	-	-	-
267	K%SGTSGYNE	0.00021	1	2	2.9e-08	1	0.001	1	0.001	0.029	global-K%SGTSGYNE	CASkisGTSGYNEQFF	CASKISGTSGYNEQFF	TRBV27	TRBJ2-1	CALSFAGGTSYGKLTF	ldata:T_Cell_Terminal_Effector_CD8+	1	-	-	-	-	-	-	-	-	-	-	-
267	K%SGTSGYNE	0.00021	1	2	2.9e-08	1	0.001	1	0.001	0.029	global-K%SGTSGYNE	CASkisGTSGYNEQFF	CASKISGTSGYNEQFF	TRBV27	TRBJ2-1	CALSFAGGTSYGKLTF	ldata:T_Cell_Terminal_Effector_CD8+	1	-	-	-	-	-	-	-	-	-	-	-
267	K%SGTSGYNE	0.00021	1	2	2.9e-08	1	0.001	1	0.001	0.029	global-K%SGTSGYNE	CASkisGTSGYNEQFF	CASKISGTSGYNEQFF	TRBV27	TRBJ2-1	CALSFAGGTSYGKLTF	ldata:T_Cell_Terminal_Effector_CD8+	1	-	-	-	-	-	-	-	-	-	-	-
267	K%SGTSGYNE	0.00021	1	2	2.9e-08	1	0.001	1	0.001	0.029	global-K%SGTSGYNE	CASkisGTSGYNEQFF	CASKISGTSGYNEQFF	TRBV27	TRBJ2-1	CALSFAGGTSYGKLTF	ldata:T_Cell_Terminal_Effector_CD8+	1	-	-	-	-	-	-	-	-	-	-	-
267	K%SGTSGYNE	0.00021	1	2	2.9e-08	1	0.001	1	0.001	0.029	global-K%SGTSGYNE	CASkisGTSGYNEQFF	CASKISGTSGYNEQFF	TRBV27	TRBJ2-1	CALSFAGGTSYGKLTF	ldata:T_Cell_Terminal_Effector_CD8+	1	-	-	-	-	-	-	-	-	-	-	-
267	K%SGTSGYNE	0.00021	1	2	2.9e-08	1	0.001	1	0.001	0.029	global-K%SGTSGYNE	CASkisGTSGYNEQFF	CASKISGTSGYNEQFF	TRBV27	TRBJ2-1	CALSFAGGTSYGKLTF	ldata:T_Cell_Terminal_Effector_CD8+	1	-	-	-	-	-	-	-	-	-	-	-
267	K%SGTSGYNE	0.00021	1	2	2.9e-08	1	0.001	1	0.001	0.029	global-K%SGTSGYNE	CASkisGTSGYNEQFF	CASKISGTSGYNEQFF	TRBV27	TRBJ2-1	CALSFAGGTSYGKLTF	ldata:T_Cell_Terminal_Effector_CD8+	1	-	-	-	-	-	-	-	-	-	-	-
267	K%SGTSGYNE	0.00021	1	2	2.9e-08	1	0.001	1	0.001	0.029	global-K%SGTSGYNE	CASkisGTSGYNEQFF	CASKISGTSGYNEQFF	TRBV27	TRBJ2-1	CALSFAGGTSYGKLTF	ldata:T_Cell_Terminal_Effector_CD4+	1	-	-	-	-	-	-	-	-	-	-	-
267	K%SGTSGYNE	0.00021	1	2	2.9e-08	1	0.001	1	0.001	0.029	global-K%SGTSGYNE	CASkisGTSGYNEQFF	CASKISGTSGYNEQFF	TRBV27	TRBJ2-1	CALSFAGGTSYGKLTF	ldata:T_Cell_Terminal_Effector_CD8+	1	-	-	-	-	-	-	-	-	-	-	-
267	K%SGTSGYNE	0.00021	1	2	2.9e-08	1	0.001	1	0.001	0.029	global-K%SGTSGYNE	CASkisGTSGYNEQFF	CASKISGTSGYNEQFF	TRBV27	TRBJ2-1	CALSFAGGTSYGKLTF	ldata:T_Cell_Terminal_Effector_CD8+	1	-	-	-	-	-	-	-	-	-	-	-
267	K%SGTSGYNE	0.00021	1	2	2.9e-08	1	0.001	1	0.001	0.029	global-K%SGTSGYNE	CASkisGTSGYNEQFF	CASKISGTSGYNEQFF	TRBV27	TRBJ2-1	CALSFAGGTSYGKLTF	ldata:T_Cell_Terminal_Effector_CD8+	1	-	-	-	-	-	-	-	-	-	-	-
267	K%SGTSGYNE	0.00021	1	2	2.9e-08	1	0.001	1	0.001	0.029	global-K%SGTSGYNE	CASkisGTSGYNEQFF	CASKISGTSGYNEQFF	TRBV27	TRBJ2-1	CALSFAGGTSYGKLTF	ldata:T_Cell_Terminal_Effector_CD8+	1	-	-	-	-	-	-	-	-	-	-	-
267	K%SGTSGYNE	0.00021	1	2	2.9e-08	1	0.001	1	0.001	0.029	global-K%SGTSGYNE	CASkisGTSGYNEQFF	CASKISGTSGYNEQFF	TRBV27	TRBJ2-1	CALSFAGGTSYGKLTF	ldata:T_Cell_Terminal_Effector_CD8+	1	-	-	-	-	-	-	-	-	-	-	-
267	K%SGTSGYNE	0.00021	1	2	2.9e-08	1	0.001	1	0.001	0.029	global-K%SGTSGYNE	CASkisGTSGYNEQFF	CASKISGTSGYNEQFF	TRBV27	TRBJ2-1	CALSFAGGTSYGKLTF	ldata:T_Cell_Terminal_Effector_CD8+	1	-	-	-	-	-	-	-	-	-	-	-
267	K%SGTSGYNE	0.00021	1	2	2.9e-08	1	0.001	1	0.001	0.029	global-K%SGTSGYNE	CASkisGTSGYNEQFF	CASKISGTSGYNEQFF	TRBV27	TRBJ2-1	CALSFAGGTSYGKLTF	ldata:T_Cell_Terminal_Effector_CD8+	1	-	-	-	-	-	-	-	-	-	-	-
267	K%SGTSGYNE	0.00021	1	2	2.9e-08	1	0.001	1	0.001	0.029	global-K%SGTSGYNE	CASkisGTSGYNEQFF	CASKISGTSGYNEQFF	TRBV27	TRBJ2-1	CALSFAGGTSYGKLTF	ldata:T_Cell_Non-Vd2_gd	1	-	-	-	-	-	-	-	-	-	-	-
267	K%SGTSGYNE	0.00021	1	2	2.9e-08	1	0.001	1	0.001	0.029	global-K%SGTSGYNE	CASkisGTSGYNEQFF	CASKISGTSGYNEQFF	TRBV27	TRBJ2-1	CALSFAGGTSYGKLTF	ldata:T_Cell_Terminal_Effector_CD8+	1	-	-	-	-	-	-	-	-	-	-	-
267	K%SGTSGYNE	0.00021	1	2	2.9e-08	1	0.001	1	0.001	0.029	global-K%SGTSGYNE	CASkisGTSGYNEQFF	CASKISGTSGYNEQFF	TRBV27	TRBJ2-1	CALSFAGGTSYGKLTF	ldata:T_Cell_Terminal_Effector_CD8+	1	-	-	-	-	-	-	-	-	-	-	-
267	K%SGTSGYNE	0.00021	1	2	2.9e-08	1	0.001	1	0.001	0.029	global-K%SGTSGYNE	CASkisGTSGYNEQFF	CASKISGTSGYNEQFF	TRBV27	TRBJ2-1	CALSFAGGTSYGKLTF	ldata:T_Cell_Terminal_Effector_CD8+	1	-	-	-	-	-	-	-	-	-	-	-
267	K%SGTSGYNE	0.00021	1	2	2.9e-08	1	0.001	1	0.001	0.029	global-K%SGTSGYNE	CASkisGTSGYNEQFF	CASKISGTSGYNEQFF	TRBV27	TRBJ2-1	CALSFAGGTSYGKLTF	ldata:T_Cell_Terminal_Effector_CD8+	1	-	-	-	-	-	-	-	-	-	-	-
267	K%SGTSGYNE	0.00021	1	2	2.9e-08	1	0.001	1	0.001	0.029	global-K%SGTSGYNE	CASkisGTSGYNEQFF	CASKISGTSGYNEQFF	TRBV27	TRBJ2-1	CALSFAGGTSYGKLTF	ldata:T_Cell_Terminal_Effector_CD8+	1	-	-	-	-	-	-	-	-	-	-	-
267	K%SGTSGYNE	0.00021	1	2	2.9e-08	1	0.001	1	0.001	0.029	global-K%SGTSGYNE	CASkisGTSGYNEQFF	CASKISGTSGYNEQFF	TRBV27	TRBJ2-1	CALSFAGGTSYGKLTF	ldata:T_Cell_Terminal_Effector_CD8+	1	-	-	-	-	-	-	-	-	-	-	-
267	K%SGTSGYNE	0.00021	1	2	2.9e-08	1	0.001	1	0.001	0.029	global-K%SGTSGYNE	CASkisGTSGYNEQFF	CASKISGTSGYNEQFF	TRBV27	TRBJ2-1	CALSFAGGTSYGKLTF	ldata:T_Cell_Terminal_Effector_CD8+	1	-	-	-	-	-	-	-	-	-	-	-
267	K%SGTSGYNE	0.00021	1	2	2.9e-08	1	0.001	1	0.001	0.029	global-K%SGTSGYNE	CASkisGTSGYNEQFF	CASKISGTSGYNEQFF	TRBV27	TRBJ2-1	CALSFAGGTSYGKLTF	ldata:T_Cell_Terminal_Effector_CD8+	1	-	-	-	-	-	-	-	-	-	-	-
267	K%SGTSGYNE	0.00021	1	2	2.9e-08	1	0.001	1	0.001	0.029	global-K%SGTSGYNE	CASkisGTSGYNEQFF	CASKISGTSGYNEQFF	TRBV27	TRBJ2-1	CALSFAGGTSYGKLTF	ldata:T_Cell_Terminal_Effector_CD8+	1	-	-	-	-	-	-	-	-	-	-	-
267	K%SGTSGYNE	0.00021	1	2	2.9e-08	1	0.001	1	0.001	0.029	global-K%SGTSGYNE	CASkisGTSGYNEQFF	CASKISGTSGYNEQFF	TRBV27	TRBJ2-1	CALSFAGGTSYGKLTF	ldata:T_Cell_Terminal_Effector_CD8+	1	-	-	-	-	-	-	-	-	-	-	-
267	K%SGTSGYNE	0.00021	1	2	2.9e-08	1	0.001	1	0.001	0.029	global-K%SGTSGYNE	CASkisGTSGYNEQFF	CASKISGTSGYNEQFF	TRBV27	TRBJ2-1	CALSFAGGTSYGKLTF	ldata:T_Cell_Terminal_Effector_CD8+	1	-	-	-	-	-	-	-	-	-	-	-
267	K%SGTSGYNE	0.00021	1	2	2.9e-08	1	0.001	1	0.001	0.029	global-K%SGTSGYNE	CASkisGTSGYNEQFF	CASKISGTSGYNEQFF	TRBV27	TRBJ2-1	CALSFAGGTSYGKLTF	ldata:T_Cell_Effector_Memory_CD8+	1	-	-	-	-	-	-	-	-	-	-	-
267	K%SGTSGYNE	0.00021	1	2	2.9e-08	1	0.001	1	0.001	0.029	global-K%SGTSGYNE	CASkisGTSGYNEQFF	CASKISGTSGYNEQFF	TRBV27	TRBJ2-1	CALSFAGGTSYGKLTF	ldata:T_Cell_Terminal_Effector_CD8+	1	-	-	-	-	-	-	-	-	-	-	-
267	K%SGTSGYNE	0.00021	1	2	2.9e-08	1	0.001	1	0.001	0.029	global-K%SGTSGYNE	CASkisGTSGYNEQFF	CASKISGTSGYNEQFF	TRBV27	TRBJ2-1	CALSFAGGTSYGKLTF	ldata:T_Cell_Terminal_Effector_CD8+	1	-	-	-	-	-	-	-	-	-	-	-
267	K%SGTSGYNE	0.00021	1	2	2.9e-08	1	0.001	1	0.001	0.029	global-K%SGTSGYNE	CASkisGTSGYNEQFF	CASKISGTSGYNEQFF	TRBV27	TRBJ2-1	CALSFAGGTSYGKLTF	ldata:T_Cell_Terminal_Effector_CD8+	1	-	-	-	-	-	-	-	-	-	-	-
267	K%SGTSGYNE	0.00021	1	2	2.9e-08	1	0.001	1	0.001	0.029	global-K%SGTSGYNE	CASkisGTSGYNEQFF	CASKISGTSGYNEQFF	TRBV27	TRBJ2-1	CALSFAGGTSYGKLTF	ldata:T_Cell_Terminal_Effector_CD8+	1	-	-	-	-	-	-	-	-	-	-	-
267	K%SGTSGYNE	0.00021	1	2	2.9e-08	1	0.001	1	0.001	0.029	global-K%SGTSGYNE	CASkisGTSGYNEQFF	CASKISGTSGYNEQFF	TRBV27	TRBJ2-1	CALSFAGGTSYGKLTF	ldata:T_Cell_Terminal_Effector_CD8+	1	-	-	-	-	-	-	-	-	-	-	-
267	K%SGTSGYNE	0.00021	1	2	2.9e-08	1	0.001	1	0.001	0.029	global-K%SGTSGYNE	CASkisGTSGYNEQFF	CASKISGTSGYNEQFF	TRBV27	TRBJ2-1	CALSFAGGTSYGKLTF	ldata:T_Cell_Terminal_Effector_CD8+	1	-	-	-	-	-	-	-	-	-	-	-
267	K%SGTSGYNE	0.00021	1	2	2.9e-08	1	0.001	1	0.001	0.029	global-K%SGTSGYNE	CASkisGTSGYNEQFF	CASKISGTSGYNEQFF	TRBV27	TRBJ2-1	CALSFAGGTSYGKLTF	ldata:T_Cell_Terminal_Effector_CD8+	1	-	-	-	-	-	-	-	-	-	-	-
267	K%SGTSGYNE	0.00021	1	2	2.9e-08	1	0.001	1	0.001	0.029	global-K%SGTSGYNE	CASkisGTSGYNEQFF	CASKISGTSGYNEQFF	TRBV27	TRBJ2-1	CALSFAGGTSYGKLTF	ldata:T_Cell_Terminal_Effector_CD8+	1	-	-	-	-	-	-	-	-	-	-	-
267	K%SGTSGYNE	0.00021	1	2	2.9e-08	1	0.001	1	0.001	0.029	global-K%SGTSGYNE	CASkisGTSGYNEQFF	CASKISGTSGYNEQFF	TRBV27	TRBJ2-1	CALSFAGGTSYGKLTF	ldata:T_Cell_Terminal_Effector_CD8+	1	-	-	-	-	-	-	-	-	-	-	-
267	K%SGTSGYNE	0.00021	1	2	2.9e-08	1	0.001	1	0.001	0.029	global-K%SGTSGYNE	CASkisGTSGYNEQFF	CASKISGTSGYNEQFF	TRBV27	TRBJ2-1	CALSFAGGTSYGKLTF	ldata:T_Cell_Terminal_Effector_CD8+	1	-	-	-	-	-	-	-	-	-	-	-
267	K%SGTSGYNE	0.00021	1	2	2.9e-08	1	0.001	1	0.001	0.029	global-K%SGTSGYNE	CASkisGTSGYNEQFF	CASKISGTSGYNEQFF	TRBV27	TRBJ2-1	CALSFAGGTSYGKLTF	ldata:T_Cell_Terminal_Effector_CD8+	1	-	-	-	-	-	-	-	-	-	-	-
267	K%SGTSGYNE	0.00021	1	2	2.9e-08	1	0.001	1	0.001	0.029	global-K%SGTSGYNE	CASkisGTSGYNEQFF	CASKISGTSGYNEQFF	TRBV27	TRBJ2-1	CALSFAGGTSYGKLTF	ldata:T_Cell_Terminal_Effector_CD8+	1	-	-	-	-	-	-	-	-	-	-	-
267	K%SGTSGYNE	0.00021	1	2	2.9e-08	1	0.001	1	0.001	0.029	global-K%SGTSGYNE	CASkisGTSGYNEQFF	CASKISGTSGYNEQFF	TRBV27	TRBJ2-1	CALSFAGGTSYGKLTF	ldata:T_Cell_Terminal_Effector_CD8+	1	-	-	-	-	-	-	-	-	-	-	-
267	K%SGTSGYNE	0.00021	1	2	2.9e-08	1	0.001	1	0.001	0.029	global-K%SGTSGYNE	CASkisGTSGYNEQFF	CASKISGTSGYNEQFF	TRBV27	TRBJ2-1	CALSFAGGTSYGKLTF	ldata:T_Cell_Terminal_Effector_CD8+	1	-	-	-	-	-	-	-	-	-	-	-
267	K%SGTSGYNE	0.00021	1	2	2.9e-08	1	0.001	1	0.001	0.029	global-K%SGTSGYNE	CASkisGTSGYNEQFF	CASKISGTSGYNEQFF	TRBV27	TRBJ2-1	CALSFAGGTSYGKLTF	ldata:T_Cell_Terminal_Effector_CD8+	1	-	-	-	-	-	-	-	-	-	-	-
267	K%SGTSGYNE	0.00021	1	2	2.9e-08	1	0.001	1	0.001	0.029	global-K%SGTSGYNE	CASkisGTSGYNEQFF	CASKISGTSGYNEQFF	TRBV27	TRBJ2-1	CALSFAGGTSYGKLTF	ldata:T_Cell_Terminal_Effector_CD8+	1	-	-	-	-	-	-	-	-	-	-	-
267	K%SGTSGYNE	0.00021	1	2	2.9e-08	1	0.001	1	0.001	0.029	global-K%SGTSGYNE	CASkisGTSGYNEQFF	CASKISGTSGYNEQFF	TRBV27	TRBJ2-1	CALSFAGGTSYGKLTF	ldata:T_Cell_Terminal_Effector_CD8+	1	-	-	-	-	-	-	-	-	-	-	-
267	K%SGTSGYNE	0.00021	1	2	2.9e-08	1	0.001	1	0.001	0.029	global-K%SGTSGYNE	CASkisGTSGYNEQFF	CASKISGTSGYNEQFF	TRBV27	TRBJ2-1	CALSFAGGTSYGKLTF	ldata:T_Cell_Terminal_Effector_CD8+	1	-	-	-	-	-	-	-	-	-	-	-
267	K%SGTSGYNE	0.00021	1	2	2.9e-08	1	0.001	1	0.001	0.029	global-K%SGTSGYNE	CASkisGTSGYNEQFF	CASKISGTSGYNEQFF	TRBV27	TRBJ2-1	CALSFAGGTSYGKLTF	ldata:T_Cell_Terminal_Effector_CD8+	1	-	-	-	-	-	-	-	-	-	-	-
267	K%SGTSGYNE	0.00021	1	2	2.9e-08	1	0.001	1	0.001	0.029	global-K%SGTSGYNE	CASkisGTSGYNEQFF	CASKISGTSGYNEQFF	TRBV27	TRBJ2-1	CALSFAGGTSYGKLTF	ldata:T_Cell_Terminal_Effector_CD8+	1	-	-	-	-	-	-	-	-	-	-	-
267	K%SGTSGYNE	0.00021	1	2	2.9e-08	1	0.001	1	0.001	0.029	global-K%SGTSGYNE	CASkisGTSGYNEQFF	CASKISGTSGYNEQFF	TRBV27	TRBJ2-1	CALSFAGGTSYGKLTF	ldata:T_Cell_Terminal_Effector_CD8+	1	-	-	-	-	-	-	-	-	-	-	-
267	K%SGTSGYNE	0.00021	1	2	2.9e-08	1	0.001	1	0.001	0.029	global-K%SGTSGYNE	CASkisGTSGYNEQFF	CASKISGTSGYNEQFF	TRBV27	TRBJ2-1	CALSFAGGTSYGKLTF	ldata:T_Cell_Terminal_Effector_CD8+	1	-	-	-	-	-	-	-	-	-	-	-
267	K%SGTSGYNE	0.00021	1	2	2.9e-08	1	0.001	1	0.001	0.029	global-K%SGTSGYNE	CASkisGTSGYNEQFF	CASKISGTSGYNEQFF	TRBV27	TRBJ2-1	CALSFAGGTSYGKLTF	ldata:T_Cell_Terminal_Effector_CD8+	1	-	-	-	-	-	-	-	-	-	-	-
267	K%SGTSGYNE	0.00021	1	2	2.9e-08	1	0.001	1	0.001	0.029	global-K%SGTSGYNE	CASkisGTSGYNEQFF	CASKISGTSGYNEQFF	TRBV27	TRBJ2-1	CALSFAGGTSYGKLTF	ldata:T_Cell_Terminal_Effector_CD8+	1	-	-	-	-	-	-	-	-	-	-	-
267	K%SGTSGYNE	0.00021	1	2	2.9e-08	1	0.001	1	0.001	0.029	global-K%SGTSGYNE	CASkisGTSGYNEQFF	CASKISGTSGYNEQFF	TRBV27	TRBJ2-1	CALSFAGGTSYGKLTF	ldata:T_Cell_Terminal_Effector_CD4+	1	-	-	-	-	-	-	-	-	-	-	-
267	K%SGTSGYNE	0.00021	1	2	2.9e-08	1	0.001	1	0.001	0.029	global-K%SGTSGYNE	CASkisGTSGYNEQFF	CASKISGTSGYNEQFF	TRBV27	TRBJ2-1	CALSFAGGTSYGKLTF	ldata:T_Cell_Terminal_Effector_CD4+	1	-	-	-	-	-	-	-	-	-	-	-
267	K%SGTSGYNE	0.00021	1	2	2.9e-08	1	0.001	1	0.001	0.029	global-K%SGTSGYNE	CASkisGTSGYNEQFF	CASKISGTSGYNEQFF	TRBV27	TRBJ2-1	CALSFAGGTSYGKLTF	ldata:T_Cell_Terminal_Effector_CD8+	1	-	-	-	-	-	-	-	-	-	-	-
267	K%SGTSGYNE	0.00021	1	2	2.9e-08	1	0.001	1	0.001	0.029	global-K%SGTSGYNE	CASkisGTSGYNEQFF	CASKISGTSGYNEQFF	TRBV27	TRBJ2-1	CALSFAGGTSYGKLTF	ldata:T_Cell_Terminal_Effector_CD8+	1	-	-	-	-	-	-	-	-	-	-	-
267	K%SGTSGYNE	0.00021	1	2	2.9e-08	1	0.001	1	0.001	0.029	global-K%SGTSGYNE	CASkisGTSGYNEQFF	CASKISGTSGYNEQFF	TRBV27	TRBJ2-1	CALSFAGGTSYGKLTF	ldata:T_Cell_Terminal_Effector_CD8+	1	-	-	-	-	-	-	-	-	-	-	-
267	K%SGTSGYNE	0.00021	1	2	2.9e-08	1	0.001	1	0.001	0.029	global-K%SGTSGYNE	CASkisGTSGYNEQFF	CASKISGTSGYNEQFF	TRBV27	TRBJ2-1	CALSFAGGTSYGKLTF	ldata:T_Cell_Terminal_Effector_CD8+	1	-	-	-	-	-	-	-	-	-	-	-
267	K%SGTSGYNE	0.00021	1	2	2.9e-08	1	0.001	1	0.001	0.029	global-K%SGTSGYNE	CASkisGTSGYNEQFF	CASKISGTSGYNEQFF	TRBV27	TRBJ2-1	CALSFAGGTSYGKLTF	ldata:T_Cell_Terminal_Effector_CD8+	1	-	-	-	-	-	-	-	-	-	-	-
267	K%SGTSGYNE	0.00021	1	2	2.9e-08	1	0.001	1	0.001	0.029	global-K%SGTSGYNE	CASkisGTSGYNEQFF	CASKISGTSGYNEQFF	TRBV27	TRBJ2-1	CALSFAGGTSYGKLTF	ldata:T_Cell_Terminal_Effector_CD8+	1	-	-	-	-	-	-	-	-	-	-	-
267	K%SGTSGYNE	0.00021	1	2	2.9e-08	1	0.001	1	0.001	0.029	global-K%SGTSGYNE	CASkisGTSGYNEQFF	CASKISGTSGYNEQFF	TRBV27	TRBJ2-1	CALSFAGGTSYGKLTF	ldata:T_Cell_Terminal_Effector_CD8+	1	-	-	-	-	-	-	-	-	-	-	-
267	K%SGTSGYNE	0.00021	1	2	2.9e-08	1	0.001	1	0.001	0.029	global-K%SGTSGYNE	CASkisGTSGYNEQFF	CASKISGTSGYNEQFF	TRBV27	TRBJ2-1	CALSFAGGTSYGKLTF	ldata:T_Cell_Terminal_Effector_CD8+	1	-	-	-	-	-	-	-	-	-	-	-
267	K%SGTSGYNE	0.00021	1	2	2.9e-08	1	0.001	1	0.001	0.029	global-K%SGTSGYNE	CASkisGTSGYNEQFF	CASKISGTSGYNEQFF	TRBV27	TRBJ2-1	CALSFAGGTSYGKLTF	ldata:T_Cell_Terminal_Effector_CD8+	1	-	-	-	-	-	-	-	-	-	-	-
267	K%SGTSGYNE	0.00021	1	2	2.9e-08	1	0.001	1	0.001	0.029	global-K%SGTSGYNE	CASkisGTSGYNEQFF	CASKISGTSGYNEQFF	TRBV27	TRBJ2-1	CALSFAGGTSYGKLTF	ldata:T_Cell_Terminal_Effector_CD8+	1	-	-	-	-	-	-	-	-	-	-	-
267	K%SGTSGYNE	0.00021	1	2	2.9e-08	1	0.001	1	0.001	0.029	global-K%SGTSGYNE	CASkisGTSGYNEQFF	CASKISGTSGYNEQFF	TRBV27	TRBJ2-1	CALSFAGGTSYGKLTF	ldata:T_Cell_Terminal_Effector_CD8+	1	-	-	-	-	-	-	-	-	-	-	-
267	K%SGTSGYNE	0.00021	1	2	2.9e-08	1	0.001	1	0.001	0.029	global-K%SGTSGYNE	CASkisGTSGYNEQFF	CASKISGTSGYNEQFF	TRBV27	TRBJ2-1	CALSFAGGTSYGKLTF	ldata:T_Cell_Terminal_Effector_CD8+	1	-	-	-	-	-	-	-	-	-	-	-
267	K%SGTSGYNE	0.00021	1	2	2.9e-08	1	0.001	1	0.001	0.029	global-K%SGTSGYNE	CASkisGTSGYNEQFF	CASKISGTSGYNEQFF	TRBV27	TRBJ2-1	CALSFAGGTSYGKLTF	ldata:T_Cell_Terminal_Effector_CD8+	1	-	-	-	-	-	-	-	-	-	-	-
267	K%SGTSGYNE	0.00021	1	2	2.9e-08	1	0.001	1	0.001	0.029	global-K%SGTSGYNE	CASkisGTSGYNEQFF	CASKISGTSGYNEQFF	TRBV27	TRBJ2-1	CALSFAGGTSYGKLTF	ldata:T_Cell_Terminal_Effector_CD8+	1	-	-	-	-	-	-	-	-	-	-	-
267	K%SGTSGYNE	0.00021	1	2	2.9e-08	1	0.001	1	0.001	0.029	global-K%SGTSGYNE	CASkisGTSGYNEQFF	CASKISGTSGYNEQFF	TRBV27	TRBJ2-1	CALSFAGGTSYGKLTF	ldata:T_Cell_Terminal_Effector_CD8+	1	-	-	-	-	-	-	-	-	-	-	-
267	K%SGTSGYNE	0.00021	1	2	2.9e-08	1	0.001	1	0.001	0.029	global-K%SGTSGYNE	CASkisGTSGYNEQFF	CASKISGTSGYNEQFF	TRBV27	TRBJ2-1	CALSFAGGTSYGKLTF	ldata:T_Cell_Terminal_Effector_CD4+	1	-	-	-	-	-	-	-	-	-	-	-
267	K%SGTSGYNE	0.00021	1	2	2.9e-08	1	0.001	1	0.001	0.029	global-K%SGTSGYNE	CASkisGTSGYNEQFF	CASKISGTSGYNEQFF	TRBV27	TRBJ2-1	CALSFAGGTSYGKLTF	ldata:T_Cell_Terminal_Effector_CD8+	1	-	-	-	-	-	-	-	-	-	-	-
267	K%SGTSGYNE	0.00021	1	2	2.9e-08	1	0.001	1	0.001	0.029	global-K%SGTSGYNE	CASkisGTSGYNEQFF	CASKISGTSGYNEQFF	TRBV27	TRBJ2-1	CALSFAGGTSYGKLTF	ldata:T_Cell_Terminal_Effector_CD8+	1	-	-	-	-	-	-	-	-	-	-	-
267	K%SGTSGYNE	0.00021	1	2	2.9e-08	1	0.001	1	0.001	0.029	global-K%SGTSGYNE	CASkisGTSGYNEQFF	CASKISGTSGYNEQFF	TRBV27	TRBJ2-1	CALSFAGGTSYGKLTF	ldata:T_Cell_Terminal_Effector_CD8+	1	-	-	-	-	-	-	-	-	-	-	-
267	K%SGTSGYNE	0.00021	1	2	2.9e-08	1	0.001	1	0.001	0.029	global-K%SGTSGYNE	CASkisGTSGYNEQFF	CASKISGTSGYNEQFF	TRBV27	TRBJ2-1	CALSFAGGTSYGKLTF	ldata:T_Cell_Terminal_Effector_CD8+	1	-	-	-	-	-	-	-	-	-	-	-
267	K%SGTSGYNE	0.00021	1	2	2.9e-08	1	0.001	1	0.001	0.029	global-K%SGTSGYNE	CASkisGTSGYNEQFF	CASKISGTSGYNEQFF	TRBV27	TRBJ2-1	CALSFAGGTSYGKLTF	ldata:T_Cell_Terminal_Effector_CD8+	1	-	-	-	-	-	-	-	-	-	-	-
267	K%SGTSGYNE	0.00021	1	2	2.9e-08	1	0.001	1	0.001	0.029	global-K%SGTSGYNE	CASkisGTSGYNEQFF	CASKISGTSGYNEQFF	TRBV27	TRBJ2-1	CALSFAGGTSYGKLTF	ldata:T_Cell_Terminal_Effector_CD8+	1	-	-	-	-	-	-	-	-	-	-	-
267	K%SGTSGYNE	0.00021	1	2	2.9e-08	1	0.001	1	0.001	0.029	global-K%SGTSGYNE	CASkisGTSGYNEQFF	CASKISGTSGYNEQFF	TRBV27	TRBJ2-1	CALSFAGGTSYGKLTF	ldata:T_Cell_Terminal_Effector_CD8+	1	-	-	-	-	-	-	-	-	-	-	-
267	K%SGTSGYNE	0.00021	1	2	2.9e-08	1	0.001	1	0.001	0.029	global-K%SGTSGYNE	CASkisGTSGYNEQFF	CASKISGTSGYNEQFF	TRBV27	TRBJ2-1	CALSFAGGTSYGKLTF	ldata:T_Cell_Terminal_Effector_CD8+	1	-	-	-	-	-	-	-	-	-	-	-
267	K%SGTSGYNE	0.00021	1	2	2.9e-08	1	0.001	1	0.001	0.029	global-K%SGTSGYNE	CASkisGTSGYNEQFF	CASKISGTSGYNEQFF	TRBV27	TRBJ2-1	CALSFAGGTSYGKLTF	ldata:T_Cell_Non-Vd2_gd	1	-	-	-	-	-	-	-	-	-	-	-
267	K%SGTSGYNE	0.00021	1	2	2.9e-08	1	0.001	1	0.001	0.029	global-K%SGTSGYNE	CASkisGTSGYNEQFF	CASKISGTSGYNEQFF	TRBV27	TRBJ2-1	CALSFAGGTSYGKLTF	ldata:T_Cell_Terminal_Effector_CD8+	1	-	-	-	-	-	-	-	-	-	-	-
267	K%SGTSGYNE	0.00021	1	2	2.9e-08	1	0.001	1	0.001	0.029	global-K%SGTSGYNE	CASkisGTSGYNEQFF	CASKISGTSGYNEQFF	TRBV27	TRBJ2-1	CALSFAGGTSYGKLTF	ldata:T_Cell_Terminal_Effector_CD8+	1	-	-	-	-	-	-	-	-	-	-	-
267	K%SGTSGYNE	0.00021	1	2	2.9e-08	1	0.001	1	0.001	0.029	global-K%SGTSGYNE	CASkisGTSGYNEQFF	CASKISGTSGYNEQFF	TRBV27	TRBJ2-1	CALSFAGGTSYGKLTF	ldata:T_Cell_Terminal_Effector_CD8+	1	-	-	-	-	-	-	-	-	-	-	-
267	K%SGTSGYNE	0.00021	1	2	2.9e-08	1	0.001	1	0.001	0.029	global-K%SGTSGYNE	CASkisGTSGYNEQFF	CASKISGTSGYNEQFF	TRBV27	TRBJ2-1	CALSFAGGTSYGKLTF	ldata:T_Cell_Terminal_Effector_CD4+	1	-	-	-	-	-	-	-	-	-	-	-
267	K%SGTSGYNE	0.00021	1	2	2.9e-08	1	0.001	1	0.001	0.029	global-K%SGTSGYNE	CASkisGTSGYNEQFF	CASKISGTSGYNEQFF	TRBV27	TRBJ2-1	CALSFAGGTSYGKLTF	ldata:T_Cell_Terminal_Effector_CD8+	1	-	-	-	-	-	-	-	-	-	-	-
267	K%SGTSGYNE	0.00021	1	2	2.9e-08	1	0.001	1	0.001	0.029	global-K%SGTSGYNE	CASkisGTSGYNEQFF	CASKISGTSGYNEQFF	TRBV27	TRBJ2-1	CALSFAGGTSYGKLTF	ldata:T_Cell_Terminal_Effector_CD8+	1	-	-	-	-	-	-	-	-	-	-	-
267	K%SGTSGYNE	0.00021	1	2	2.9e-08	1	0.001	1	0.001	0.029	global-K%SGTSGYNE	CASkisGTSGYNEQFF	CASKISGTSGYNEQFF	TRBV27	TRBJ2-1	CALSFAGGTSYGKLTF	ldata:T_Cell_Terminal_Effector_CD8+	1	-	-	-	-	-	-	-	-	-	-	-
267	K%SGTSGYNE	0.00021	1	2	2.9e-08	1	0.001	1	0.001	0.029	global-K%SGTSGYNE	CASkisGTSGYNEQFF	CASKISGTSGYNEQFF	TRBV27	TRBJ2-1	CALSFAGGTSYGKLTF	ldata:T_Cell_Terminal_Effector_CD8+	1	-	-	-	-	-	-	-	-	-	-	-
267	K%SGTSGYNE	0.00021	1	2	2.9e-08	1	0.001	1	0.001	0.029	global-K%SGTSGYNE	CASkisGTSGYNEQFF	CASKISGTSGYNEQFF	TRBV27	TRBJ2-1	CALSFAGGTSYGKLTF	ldata:T_Cell_Terminal_Effector_CD8+	1	-	-	-	-	-	-	-	-	-	-	-
267	K%SGTSGYNE	0.00021	1	2	2.9e-08	1	0.001	1	0.001	0.029	global-K%SGTSGYNE	CASkisGTSGYNEQFF	CASKISGTSGYNEQFF	TRBV27	TRBJ2-1	CALSFAGGTSYGKLTF	ldata:T_Cell_Terminal_Effector_CD8+	1	-	-	-	-	-	-	-	-	-	-	-
267	K%SGTSGYNE	0.00021	1	2	2.9e-08	1	0.001	1	0.001	0.029	global-K%SGTSGYNE	CASkisGTSGYNEQFF	CASKISGTSGYNEQFF	TRBV27	TRBJ2-1	CALSFAGGTSYGKLTF	ldata:T_Cell_Terminal_Effector_CD8+	1	-	-	-	-	-	-	-	-	-	-	-
267	K%SGTSGYNE	0.00021	1	2	2.9e-08	1	0.001	1	0.001	0.029	global-K%SGTSGYNE	CASkisGTSGYNEQFF	CASKISGTSGYNEQFF	TRBV27	TRBJ2-1	CALSFAGGTSYGKLTF	ldata:T_Cell_Terminal_Effector_CD8+	1	-	-	-	-	-	-	-	-	-	-	-
267	K%SGTSGYNE	0.00021	1	2	2.9e-08	1	0.001	1	0.001	0.029	global-K%SGTSGYNE	CASkisGTSGYNEQFF	CASKISGTSGYNEQFF	TRBV27	TRBJ2-1	CALSFAGGTSYGKLTF	ldata:T_Cell_Terminal_Effector_CD8+	1	-	-	-	-	-	-	-	-	-	-	-
267	K%SGTSGYNE	0.00021	1	2	2.9e-08	1	0.001	1	0.001	0.029	global-K%SGTSGYNE	CASkisGTSGYNEQFF	CASKISGTSGYNEQFF	TRBV27	TRBJ2-1	CALSFAGGTSYGKLTF	ldata:T_Cell_Terminal_Effector_CD8+	1	-	-	-	-	-	-	-	-	-	-	-
267	K%SGTSGYNE	0.00021	1	2	2.9e-08	1	0.001	1	0.001	0.029	global-K%SGTSGYNE	CASkisGTSGYNEQFF	CASKISGTSGYNEQFF	TRBV27	TRBJ2-1	CALSFAGGTSYGKLTF	ldata:T_Cell_Terminal_Effector_CD8+	1	-	-	-	-	-	-	-	-	-	-	-
267	K%SGTSGYNE	0.00021	1	2	2.9e-08	1	0.001	1	0.001	0.029	global-K%SGTSGYNE	CASkisGTSGYNEQFF	CASKISGTSGYNEQFF	TRBV27	TRBJ2-1	CALSFAGGTSYGKLTF	ldata:T_Cell_Terminal_Effector_CD8+	1	-	-	-	-	-	-	-	-	-	-	-
267	K%SGTSGYNE	0.00021	1	2	2.9e-08	1	0.001	1	0.001	0.029	global-K%SGTSGYNE	CASkisGTSGYNEQFF	CASKISGTSGYNEQFF	TRBV27	TRBJ2-1	CALSFAGGTSYGKLTF	ldata:T_Cell_Terminal_Effector_CD8+	1	-	-	-	-	-	-	-	-	-	-	-
267	K%SGTSGYNE	0.00021	1	2	2.9e-08	1	0.001	1	0.001	0.029	global-K%SGTSGYNE	CASkisGTSGYNEQFF	CASKISGTSGYNEQFF	TRBV27	TRBJ2-1	CALSFAGGTSYGKLTF	ldata:T_Cell_Terminal_Effector_CD8+	1	-	-	-	-	-	-	-	-	-	-	-
267	K%SGTSGYNE	0.00021	1	2	2.9e-08	1	0.001	1	0.001	0.029	global-K%SGTSGYNE	CASkisGTSGYNEQFF	CASKISGTSGYNEQFF	TRBV27	TRBJ2-1	CALSFAGGTSYGKLTF	ldata:T_Cell_Terminal_Effector_CD8+	1	-	-	-	-	-	-	-	-	-	-	-
267	K%SGTSGYNE	0.00021	1	2	2.9e-08	1	0.001	1	0.001	0.029	global-K%SGTSGYNE	CASkisGTSGYNEQFF	CASKISGTSGYNEQFF	TRBV27	TRBJ2-1	CALSFAGGTSYGKLTF	ldata:T_Cell_Terminal_Effector_CD8+	1	-	-	-	-	-	-	-	-	-	-	-
267	K%SGTSGYNE	0.00021	1	2	2.9e-08	1	0.001	1	0.001	0.029	global-K%SGTSGYNE	CASkisGTSGYNEQFF	CASKISGTSGYNEQFF	TRBV27	TRBJ2-1	CALSFAGGTSYGKLTF	ldata:T_Cell_Terminal_Effector_CD8+	1	-	-	-	-	-	-	-	-	-	-	-
267	K%SGTSGYNE	0.00021	1	2	2.9e-08	1	0.001	1	0.001	0.029	global-K%SGTSGYNE	CASkisGTSGYNEQFF	CASKISGTSGYNEQFF	TRBV27	TRBJ2-1	CALSFAGGTSYGKLTF	ldata:T_Cell_Terminal_Effector_CD8+	1	-	-	-	-	-	-	-	-	-	-	-
267	K%SGTSGYNE	0.00021	1	2	2.9e-08	1	0.001	1	0.001	0.029	global-K%SGTSGYNE	CASkisGTSGYNEQFF	CASKISGTSGYNEQFF	TRBV27	TRBJ2-1	CALSFAGGTSYGKLTF	ldata:T_Cell_Terminal_Effector_CD8+	1	-	-	-	-	-	-	-	-	-	-	-
267	K%SGTSGYNE	0.00021	1	2	2.9e-08	1	0.001	1	0.001	0.029	global-K%SGTSGYNE	CASkisGTSGYNEQFF	CASKISGTSGYNEQFF	TRBV27	TRBJ2-1	CALSFAGGTSYGKLTF	ldata:T_Cell_Terminal_Effector_CD8+	1	-	-	-	-	-	-	-	-	-	-	-
267	K%SGTSGYNE	0.00021	1	2	2.9e-08	1	0.001	1	0.001	0.029	global-K%SGTSGYNE	CASkisGTSGYNEQFF	CASKISGTSGYNEQFF	TRBV27	TRBJ2-1	CALSFAGGTSYGKLTF	ldata:T_Cell_Terminal_Effector_CD8+	1	-	-	-	-	-	-	-	-	-	-	-
267	K%SGTSGYNE	0.00021	1	2	2.9e-08	1	0.001	1	0.001	0.029	global-K%SGTSGYNE	CASkisGTSGYNEQFF	CASKISGTSGYNEQFF	TRBV27	TRBJ2-1	CALSFAGGTSYGKLTF	ldata:T_Cell_Terminal_Effector_CD8+	1	-	-	-	-	-	-	-	-	-	-	-
267	K%SGTSGYNE	0.00021	1	2	2.9e-08	1	0.001	1	0.001	0.029	global-K%SGTSGYNE	CASkisGTSGYNEQFF	CASKISGTSGYNEQFF	TRBV27	TRBJ2-1	CALSFAGGTSYGKLTF	ldata:T_Cell_Terminal_Effector_CD8+	1	-	-	-	-	-	-	-	-	-	-	-
267	K%SGTSGYNE	0.00021	1	2	2.9e-08	1	0.001	1	0.001	0.029	global-K%SGTSGYNE	CASkisGTSGYNEQFF	CASKISGTSGYNEQFF	TRBV27	TRBJ2-1	CALSFAGGTSYGKLTF	ldata:T_Cell_Terminal_Effector_CD8+	1	-	-	-	-	-	-	-	-	-	-	-
267	K%SGTSGYNE	0.00021	1	2	2.9e-08	1	0.001	1	0.001	0.029	global-K%SGTSGYNE	CASkisGTSGYNEQFF	CASKISGTSGYNEQFF	TRBV27	TRBJ2-1	CALSFAGGTSYGKLTF	ldata:T_Cell_Terminal_Effector_CD8+	1	-	-	-	-	-	-	-	-	-	-	-
267	K%SGTSGYNE	0.00021	1	2	2.9e-08	1	0.001	1	0.001	0.029	global-K%SGTSGYNE	CASkisGTSGYNEQFF	CASKISGTSGYNEQFF	TRBV27	TRBJ2-1	CALSFAGGTSYGKLTF	ldata:T_Cell_Terminal_Effector_CD8+	1	-	-	-	-	-	-	-	-	-	-	-
267	K%SGTSGYNE	0.00021	1	2	2.9e-08	1	0.001	1	0.001	0.029	global-K%SGTSGYNE	CASkisGTSGYNEQFF	CASKISGTSGYNEQFF	TRBV27	TRBJ2-1	CALSFAGGTSYGKLTF	ldata:T_Cell_Terminal_Effector_CD8+	1	-	-	-	-	-	-	-	-	-	-	-
267	K%SGTSGYNE	0.00021	1	2	2.9e-08	1	0.001	1	0.001	0.029	global-K%SGTSGYNE	CASkisGTSGYNEQFF	CASKISGTSGYNEQFF	TRBV27	TRBJ2-1	CALSFAGGTSYGKLTF	ldata:T_Cell_Terminal_Effector_CD8+	1	-	-	-	-	-	-	-	-	-	-	-
267	K%SGTSGYNE	0.00021	1	2	2.9e-08	1	0.001	1	0.001	0.029	global-K%SGTSGYNE	CASkisGTSGYNEQFF	CASKISGTSGYNEQFF	TRBV27	TRBJ2-1	CALSFAGGTSYGKLTF	ldata:T_Cell_Terminal_Effector_CD8+	1	-	-	-	-	-	-	-	-	-	-	-
267	K%SGTSGYNE	0.00021	1	2	2.9e-08	1	0.001	1	0.001	0.029	global-K%SGTSGYNE	CASkisGTSGYNEQFF	CASKISGTSGYNEQFF	TRBV27	TRBJ2-1	CALSFAGGTSYGKLTF	ldata:T_Cell_Terminal_Effector_CD8+	1	-	-	-	-	-	-	-	-	-	-	-
267	K%SGTSGYNE	0.00021	1	2	2.9e-08	1	0.001	1	0.001	0.029	global-K%SGTSGYNE	CASkisGTSGYNEQFF	CASKISGTSGYNEQFF	TRBV27	TRBJ2-1	CALSFAGGTSYGKLTF	ldata:T_Cell_Terminal_Effector_CD8+	1	-	-	-	-	-	-	-	-	-	-	-
267	K%SGTSGYNE	0.00021	1	2	2.9e-08	1	0.001	1	0.001	0.029	global-K%SGTSGYNE	CASkisGTSGYNEQFF	CASKISGTSGYNEQFF	TRBV27	TRBJ2-1	CALSFAGGTSYGKLTF	ldata:T_Cell_Terminal_Effector_CD8+	1	-	-	-	-	-	-	-	-	-	-	-
267	K%SGTSGYNE	0.00021	1	2	2.9e-08	1	0.001	1	0.001	0.029	global-K%SGTSGYNE	CASkisGTSGYNEQFF	CASKISGTSGYNEQFF	TRBV27	TRBJ2-1	CALSFAGGTSYGKLTF	ldata:T_Cell_Effector_Memory_CD8+	1	-	-	-	-	-	-	-	-	-	-	-
267	K%SGTSGYNE	0.00021	1	2	2.9e-08	1	0.001	1	0.001	0.029	global-K%SGTSGYNE	CASkisGTSGYNEQFF	CASKISGTSGYNEQFF	TRBV27	TRBJ2-1	CALSFAGGTSYGKLTF	ldata:T_Cell_Terminal_Effector_CD8+	1	-	-	-	-	-	-	-	-	-	-	-
267	K%SGTSGYNE	0.00021	1	2	2.9e-08	1	0.001	1	0.001	0.029	global-K%SGTSGYNE	CASkisGTSGYNEQFF	CASKISGTSGYNEQFF	TRBV27	TRBJ2-1	CALSFAGGTSYGKLTF	ldata:T_Cell_Terminal_Effector_CD8+	1	-	-	-	-	-	-	-	-	-	-	-
267	K%SGTSGYNE	0.00021	1	2	2.9e-08	1	0.001	1	0.001	0.029	global-K%SGTSGYNE	CASkisGTSGYNEQFF	CASKISGTSGYNEQFF	TRBV27	TRBJ2-1	CALSFAGGTSYGKLTF	ldata:T_Cell_Terminal_Effector_CD8+	1	-	-	-	-	-	-	-	-	-	-	-
267	K%SGTSGYNE	0.00021	1	2	2.9e-08	1	0.001	1	0.001	0.029	global-K%SGTSGYNE	CASkisGTSGYNEQFF	CASKISGTSGYNEQFF	TRBV27	TRBJ2-1	CALSFAGGTSYGKLTF	ldata:T_Cell_Terminal_Effector_CD8+	1	-	-	-	-	-	-	-	-	-	-	-
267	K%SGTSGYNE	0.00021	1	2	2.9e-08	1	0.001	1	0.001	0.029	global-K%SGTSGYNE	CASkisGTSGYNEQFF	CASKISGTSGYNEQFF	TRBV27	TRBJ2-1	CALSFAGGTSYGKLTF	ldata:T_Cell_Terminal_Effector_CD8+	1	-	-	-	-	-	-	-	-	-	-	-
267	K%SGTSGYNE	0.00021	1	2	2.9e-08	1	0.001	1	0.001	0.029	global-K%SGTSGYNE	CASkisGTSGYNEQFF	CASKISGTSGYNEQFF	TRBV27	TRBJ2-1	CALSFAGGTSYGKLTF	ldata:T_Cell_Effector_Memory_CD8+	1	-	-	-	-	-	-	-	-	-	-	-
267	K%SGTSGYNE	0.00021	1	2	2.9e-08	1	0.001	1	0.001	0.029	global-K%SGTSGYNE	CASkisGTSGYNEQFF	CASKISGTSGYNEQFF	TRBV27	TRBJ2-1	CALSFAGGTSYGKLTF	ldata:T_Cell_Terminal_Effector_CD8+	1	-	-	-	-	-	-	-	-	-	-	-
267	K%SGTSGYNE	0.00021	1	2	2.9e-08	1	0.001	1	0.001	0.029	global-K%SGTSGYNE	CASkisGTSGYNEQFF	CASKISGTSGYNEQFF	TRBV27	TRBJ2-1	CALSFAGGTSYGKLTF	ldata:T_Cell_Terminal_Effector_CD4+	1	-	-	-	-	-	-	-	-	-	-	-
267	K%SGTSGYNE	0.00021	1	2	2.9e-08	1	0.001	1	0.001	0.029	global-K%SGTSGYNE	CASkisGTSGYNEQFF	CASKISGTSGYNEQFF	TRBV27	TRBJ2-1	CALSFAGGTSYGKLTF	ldata:T_Cell_Terminal_Effector_CD4+	1	-	-	-	-	-	-	-	-	-	-	-
267	K%SGTSGYNE	0.00021	1	2	2.9e-08	1	0.001	1	0.001	0.029	global-K%SGTSGYNE	CASkisGTSGYNEQFF	CASKISGTSGYNEQFF	TRBV27	TRBJ2-1	CALSFAGGTSYGKLTF	ldata:T_Cell_Terminal_Effector_CD8+	1	-	-	-	-	-	-	-	-	-	-	-
267	K%SGTSGYNE	0.00021	1	2	2.9e-08	1	0.001	1	0.001	0.029	global-K%SGTSGYNE	CASkisGTSGYNEQFF	CASKISGTSGYNEQFF	TRBV27	TRBJ2-1	CALSFAGGTSYGKLTF	ldata:T_Cell_Terminal_Effector_CD8+	1	-	-	-	-	-	-	-	-	-	-	-
267	K%SGTSGYNE	0.00021	1	2	2.9e-08	1	0.001	1	0.001	0.029	global-K%SGTSGYNE	CASkisGTSGYNEQFF	CASKISGTSGYNEQFF	TRBV27	TRBJ2-1	CALSFAGGTSYGKLTF	ldata:T_Cell_Terminal_Effector_CD8+	1	-	-	-	-	-	-	-	-	-	-	-
267	K%SGTSGYNE	0.00021	1	2	2.9e-08	1	0.001	1	0.001	0.029	global-K%SGTSGYNE	CASkisGTSGYNEQFF	CASKISGTSGYNEQFF	TRBV27	TRBJ2-1	CALSFAGGTSYGKLTF	ldata:T_Cell_Terminal_Effector_CD8+	1	-	-	-	-	-	-	-	-	-	-	-
267	K%SGTSGYNE	0.00021	1	2	2.9e-08	1	0.001	1	0.001	0.029	global-K%SGTSGYNE	CASkisGTSGYNEQFF	CASKISGTSGYNEQFF	TRBV27	TRBJ2-1	CALSFAGGTSYGKLTF	ldata:T_Cell_Terminal_Effector_CD8+	1	-	-	-	-	-	-	-	-	-	-	-
267	K%SGTSGYNE	0.00021	1	2	2.9e-08	1	0.001	1	0.001	0.029	global-K%SGTSGYNE	CASkisGTSGYNEQFF	CASKISGTSGYNEQFF	TRBV27	TRBJ2-1	CALSFAGGTSYGKLTF	ldata:T_Cell_Terminal_Effector_CD8+	1	-	-	-	-	-	-	-	-	-	-	-
267	K%SGTSGYNE	0.00021	1	2	2.9e-08	1	0.001	1	0.001	0.029	global-K%SGTSGYNE	CASkisGTSGYNEQFF	CASKISGTSGYNEQFF	TRBV27	TRBJ2-1	CALSFAGGTSYGKLTF	ldata:T_Cell_Terminal_Effector_CD8+	1	-	-	-	-	-	-	-	-	-	-	-
267	K%SGTSGYNE	0.00021	1	2	2.9e-08	1	0.001	1	0.001	0.029	global-K%SGTSGYNE	CASkisGTSGYNEQFF	CASKISGTSGYNEQFF	TRBV27	TRBJ2-1	CALSFAGGTSYGKLTF	ldata:T_Cell_Terminal_Effector_CD8+	1	-	-	-	-	-	-	-	-	-	-	-
267	K%SGTSGYNE	0.00021	1	2	2.9e-08	1	0.001	1	0.001	0.029	global-K%SGTSGYNE	CASkisGTSGYNEQFF	CASKISGTSGYNEQFF	TRBV27	TRBJ2-1	CALSFAGGTSYGKLTF	ldata:T_Cell_Terminal_Effector_CD8+	1	-	-	-	-	-	-	-	-	-	-	-
267	K%SGTSGYNE	0.00021	1	2	2.9e-08	1	0.001	1	0.001	0.029	global-K%SGTSGYNE	CASkisGTSGYNEQFF	CASKISGTSGYNEQFF	TRBV27	TRBJ2-1	CALSFAGGTSYGKLTF	ldata:T_Cell_Terminal_Effector_CD8+	1	-	-	-	-	-	-	-	-	-	-	-
267	K%SGTSGYNE	0.00021	1	2	2.9e-08	1	0.001	1	0.001	0.029	global-K%SGTSGYNE	CASkisGTSGYNEQFF	CASKISGTSGYNEQFF	TRBV27	TRBJ2-1	CALSFAGGTSYGKLTF	ldata:T_Cell_Terminal_Effector_CD8+	1	-	-	-	-	-	-	-	-	-	-	-
267	K%SGTSGYNE	0.00021	1	2	2.9e-08	1	0.001	1	0.001	0.029	global-K%SGTSGYNE	CASkisGTSGYNEQFF	CASKISGTSGYNEQFF	TRBV27	TRBJ2-1	CALSFAGGTSYGKLTF	ldata:T_Cell_Terminal_Effector_CD8+	1	-	-	-	-	-	-	-	-	-	-	-
267	K%SGTSGYNE	0.00021	1	2	2.9e-08	1	0.001	1	0.001	0.029	global-K%SGTSGYNE	CASkisGTSGYNEQFF	CASKISGTSGYNEQFF	TRBV27	TRBJ2-1	CALSFAGGTSYGKLTF	ldata:T_Cell_Terminal_Effector_CD8+	1	-	-	-	-	-	-	-	-	-	-	-
267	K%SGTSGYNE	0.00021	1	2	2.9e-08	1	0.001	1	0.001	0.029	global-K%SGTSGYNE	CASkisGTSGYNEQFF	CASKISGTSGYNEQFF	TRBV27	TRBJ2-1	CALSFAGGTSYGKLTF	ldata:T_Cell_Terminal_Effector_CD8+	1	-	-	-	-	-	-	-	-	-	-	-
267	K%SGTSGYNE	0.00021	1	2	2.9e-08	1	0.001	1	0.001	0.029	global-K%SGTSGYNE	CASkisGTSGYNEQFF	CASKISGTSGYNEQFF	TRBV27	TRBJ2-1	CALSFAGGTSYGKLTF	ldata:T_Cell_Terminal_Effector_CD8+	1	-	-	-	-	-	-	-	-	-	-	-
267	K%SGTSGYNE	0.00021	1	2	2.9e-08	1	0.001	1	0.001	0.029	global-K%SGTSGYNE	CASkisGTSGYNEQFF	CASKISGTSGYNEQFF	TRBV27	TRBJ2-1	CALSFAGGTSYGKLTF	ldata:T_Cell_Terminal_Effector_CD8+	1	-	-	-	-	-	-	-	-	-	-	-
267	K%SGTSGYNE	0.00021	1	2	2.9e-08	1	0.001	1	0.001	0.029	global-K%SGTSGYNE	CASkisGTSGYNEQFF	CASKISGTSGYNEQFF	TRBV27	TRBJ2-1	CALSFAGGTSYGKLTF	ldata:T_Cell_Terminal_Effector_CD8+	1	-	-	-	-	-	-	-	-	-	-	-
267	K%SGTSGYNE	0.00021	1	2	2.9e-08	1	0.001	1	0.001	0.029	global-K%SGTSGYNE	CASkisGTSGYNEQFF	CASKISGTSGYNEQFF	TRBV27	TRBJ2-1	CALSFAGGTSYGKLTF	ldata:T_Cell_Effector_Memory_CD8+	1	-	-	-	-	-	-	-	-	-	-	-
267	K%SGTSGYNE	0.00021	1	2	2.9e-08	1	0.001	1	0.001	0.029	global-K%SGTSGYNE	CASkisGTSGYNEQFF	CASKISGTSGYNEQFF	TRBV27	TRBJ2-1	CALSFAGGTSYGKLTF	ldata:T_Cell_Terminal_Effector_CD8+	1	-	-	-	-	-	-	-	-	-	-	-
267	K%SGTSGYNE	0.00021	1	2	2.9e-08	1	0.001	1	0.001	0.029	global-K%SGTSGYNE	CASkisGTSGYNEQFF	CASKISGTSGYNEQFF	TRBV27	TRBJ2-1	CALSFAGGTSYGKLTF	ldata:T_Cell_Terminal_Effector_CD8+	1	-	-	-	-	-	-	-	-	-	-	-
267	K%SGTSGYNE	0.00021	1	2	2.9e-08	1	0.001	1	0.001	0.029	global-K%SGTSGYNE	CASkisGTSGYNEQFF	CASKISGTSGYNEQFF	TRBV27	TRBJ2-1	CALSFAGGTSYGKLTF	ldata:T_Cell_Terminal_Effector_CD8+	1	-	-	-	-	-	-	-	-	-	-	-
267	K%SGTSGYNE	0.00021	1	2	2.9e-08	1	0.001	1	0.001	0.029	global-K%SGTSGYNE	CASkisGTSGYNEQFF	CASKISGTSGYNEQFF	TRBV27	TRBJ2-1	CALSFAGGTSYGKLTF	ldata:T_Cell_Terminal_Effector_CD8+	1	-	-	-	-	-	-	-	-	-	-	-
267	K%SGTSGYNE	0.00021	1	2	2.9e-08	1	0.001	1	0.001	0.029	global-K%SGTSGYNE	CASkisGTSGYNEQFF	CASKISGTSGYNEQFF	TRBV27	TRBJ2-1	CALSFAGGTSYGKLTF	ldata:T_Cell_Terminal_Effector_CD8+	1	-	-	-	-	-	-	-	-	-	-	-
267	K%SGTSGYNE	0.00021	1	2	2.9e-08	1	0.001	1	0.001	0.029	global-K%SGTSGYNE	CASkisGTSGYNEQFF	CASKISGTSGYNEQFF	TRBV27	TRBJ2-1	CALSFAGGTSYGKLTF	ldata:T_Cell_Terminal_Effector_CD8+	1	-	-	-	-	-	-	-	-	-	-	-
267	K%SGTSGYNE	0.00021	1	2	2.9e-08	1	0.001	1	0.001	0.029	global-K%SGTSGYNE	CASkisGTSGYNEQFF	CASKISGTSGYNEQFF	TRBV27	TRBJ2-1	CALSFAGGTSYGKLTF	ldata:T_Cell_Terminal_Effector_CD8+	1	-	-	-	-	-	-	-	-	-	-	-
267	K%SGTSGYNE	0.00021	1	2	2.9e-08	1	0.001	1	0.001	0.029	global-K%SGTSGYNE	CASkisGTSGYNEQFF	CASKISGTSGYNEQFF	TRBV27	TRBJ2-1	CALSFAGGTSYGKLTF	ldata:T_Cell_Terminal_Effector_CD8+	1	-	-	-	-	-	-	-	-	-	-	-
267	K%SGTSGYNE	0.00021	1	2	2.9e-08	1	0.001	1	0.001	0.029	global-K%SGTSGYNE	CASkisGTSGYNEQFF	CASKISGTSGYNEQFF	TRBV27	TRBJ2-1	CALSFAGGTSYGKLTF	ldata:T_Cell_Terminal_Effector_CD8+	1	-	-	-	-	-	-	-	-	-	-	-
267	K%SGTSGYNE	0.00021	1	2	2.9e-08	1	0.001	1	0.001	0.029	global-K%SGTSGYNE	CASkisGTSGYNEQFF	CASKISGTSGYNEQFF	TRBV27	TRBJ2-1	CALSFAGGTSYGKLTF	ldata:T_Cell_Terminal_Effector_CD8+	1	-	-	-	-	-	-	-	-	-	-	-
267	K%SGTSGYNE	0.00021	1	2	2.9e-08	1	0.001	1	0.001	0.029	global-K%SGTSGYNE	CASkisGTSGYNEQFF	CASKISGTSGYNEQFF	TRBV27	TRBJ2-1	CALSFAGGTSYGKLTF	ldata:T_Cell_Terminal_Effector_CD8+	1	-	-	-	-	-	-	-	-	-	-	-
267	K%SGTSGYNE	0.00021	1	2	2.9e-08	1	0.001	1	0.001	0.029	global-K%SGTSGYNE	CASkisGTSGYNEQFF	CASKISGTSGYNEQFF	TRBV27	TRBJ2-1	CALSFAGGTSYGKLTF	ldata:T_Cell_Non-Vd2_gd	1	-	-	-	-	-	-	-	-	-	-	-
267	K%SGTSGYNE	0.00021	1	2	2.9e-08	1	0.001	1	0.001	0.029	global-K%SGTSGYNE	CASkisGTSGYNEQFF	CASKISGTSGYNEQFF	TRBV27	TRBJ2-1	CALSFAGGTSYGKLTF	ldata:T_Cell_Terminal_Effector_CD8+	1	-	-	-	-	-	-	-	-	-	-	-
267	K%SGTSGYNE	0.00021	1	2	2.9e-08	1	0.001	1	0.001	0.029	global-K%SGTSGYNE	CASkisGTSGYNEQFF	CASKISGTSGYNEQFF	TRBV27	TRBJ2-1	CALSFAGGTSYGKLTF	ldata:T_Cell_Terminal_Effector_CD8+	1	-	-	-	-	-	-	-	-	-	-	-
267	K%SGTSGYNE	0.00021	1	2	2.9e-08	1	0.001	1	0.001	0.029	global-K%SGTSGYNE	CASkisGTSGYNEQFF	CASKISGTSGYNEQFF	TRBV27	TRBJ2-1	CALSFAGGTSYGKLTF	ldata:T_Cell_Terminal_Effector_CD4+	1	-	-	-	-	-	-	-	-	-	-	-
267	K%SGTSGYNE	0.00021	1	2	2.9e-08	1	0.001	1	0.001	0.029	global-K%SGTSGYNE	CASkisGTSGYNEQFF	CASKISGTSGYNEQFF	TRBV27	TRBJ2-1	CALSFAGGTSYGKLTF	ldata:T_Cell_Terminal_Effector_CD8+	1	-	-	-	-	-	-	-	-	-	-	-
267	K%SGTSGYNE	0.00021	1	2	2.9e-08	1	0.001	1	0.001	0.029	global-K%SGTSGYNE	CASkisGTSGYNEQFF	CASKISGTSGYNEQFF	TRBV27	TRBJ2-1	CALSFAGGTSYGKLTF	ldata:T_Cell_Terminal_Effector_CD8+	1	-	-	-	-	-	-	-	-	-	-	-
267	K%SGTSGYNE	0.00021	1	2	2.9e-08	1	0.001	1	0.001	0.029	global-K%SGTSGYNE	CASkisGTSGYNEQFF	CASKISGTSGYNEQFF	TRBV27	TRBJ2-1	CALSFAGGTSYGKLTF	ldata:T_Cell_Terminal_Effector_CD8+	1	-	-	-	-	-	-	-	-	-	-	-
267	K%SGTSGYNE	0.00021	1	2	2.9e-08	1	0.001	1	0.001	0.029	global-K%SGTSGYNE	CASkisGTSGYNEQFF	CASKISGTSGYNEQFF	TRBV27	TRBJ2-1	CALSFAGGTSYGKLTF	ldata:T_Cell_Terminal_Effector_CD8+	1	-	-	-	-	-	-	-	-	-	-	-
267	K%SGTSGYNE	0.00021	1	2	2.9e-08	1	0.001	1	0.001	0.029	global-K%SGTSGYNE	CASkisGTSGYNEQFF	CASKISGTSGYNEQFF	TRBV27	TRBJ2-1	CALSFAGGTSYGKLTF	ldata:T_Cell_Non-Vd2_gd	1	-	-	-	-	-	-	-	-	-	-	-
267	K%SGTSGYNE	0.00021	1	2	2.9e-08	1	0.001	1	0.001	0.029	global-K%SGTSGYNE	CASkisGTSGYNEQFF	CASKISGTSGYNEQFF	TRBV27	TRBJ2-1	CALSFAGGTSYGKLTF	ldata:T_Cell_Terminal_Effector_CD8+	1	-	-	-	-	-	-	-	-	-	-	-
267	K%SGTSGYNE	0.00021	1	2	2.9e-08	1	0.001	1	0.001	0.029	global-K%SGTSGYNE	CASkisGTSGYNEQFF	CASKISGTSGYNEQFF	TRBV27	TRBJ2-1	CALSFAGGTSYGKLTF	ldata:T_Cell_Terminal_Effector_CD8+	1	-	-	-	-	-	-	-	-	-	-	-
267	K%SGTSGYNE	0.00021	1	2	2.9e-08	1	0.001	1	0.001	0.029	global-K%SGTSGYNE	CASkisGTSGYNEQFF	CASKISGTSGYNEQFF	TRBV27	TRBJ2-1	CALSFAGGTSYGKLTF	ldata:T_Cell_Terminal_Effector_CD8+	1	-	-	-	-	-	-	-	-	-	-	-
267	K%SGTSGYNE	0.00021	1	2	2.9e-08	1	0.001	1	0.001	0.029	global-K%SGTSGYNE	CASkisGTSGYNEQFF	CASKISGTSGYNEQFF	TRBV27	TRBJ2-1	CALSFAGGTSYGKLTF	ldata:T_Cell_Terminal_Effector_CD8+	1	-	-	-	-	-	-	-	-	-	-	-
267	K%SGTSGYNE	0.00021	1	2	2.9e-08	1	0.001	1	0.001	0.029	global-K%SGTSGYNE	CASkisGTSGYNEQFF	CASKISGTSGYNEQFF	TRBV27	TRBJ2-1	CALSFAGGTSYGKLTF	ldata:T_Cell_Terminal_Effector_CD8+	1	-	-	-	-	-	-	-	-	-	-	-
267	K%SGTSGYNE	0.00021	1	2	2.9e-08	1	0.001	1	0.001	0.029	global-K%SGTSGYNE	CASkisGTSGYNEQFF	CASKISGTSGYNEQFF	TRBV27	TRBJ2-1	CALSFAGGTSYGKLTF	ldata:T_Cell_Terminal_Effector_CD8+	1	-	-	-	-	-	-	-	-	-	-	-
267	K%SGTSGYNE	0.00021	1	2	2.9e-08	1	0.001	1	0.001	0.029	global-K%SGTSGYNE	CASkisGTSGYNEQFF	CASKISGTSGYNEQFF	TRBV27	TRBJ2-1	CALSFAGGTSYGKLTF	ldata:T_Cell_Terminal_Effector_CD8+	1	-	-	-	-	-	-	-	-	-	-	-
267	K%SGTSGYNE	0.00021	1	2	2.9e-08	1	0.001	1	0.001	0.029	global-K%SGTSGYNE	CASkisGTSGYNEQFF	CASKISGTSGYNEQFF	TRBV27	TRBJ2-1	CALSFAGGTSYGKLTF	ldata:T_Cell_Terminal_Effector_CD4+	1	-	-	-	-	-	-	-	-	-	-	-
267	K%SGTSGYNE	0.00021	1	2	2.9e-08	1	0.001	1	0.001	0.029	global-K%SGTSGYNE	CASkisGTSGYNEQFF	CASKISGTSGYNEQFF	TRBV27	TRBJ2-1	CALSFAGGTSYGKLTF	ldata:T_Cell_Terminal_Effector_CD8+	1	-	-	-	-	-	-	-	-	-	-	-
267	K%SGTSGYNE	0.00021	1	2	2.9e-08	1	0.001	1	0.001	0.029	global-K%SGTSGYNE	CASkisGTSGYNEQFF	CASKISGTSGYNEQFF	TRBV27	TRBJ2-1	CALSFAGGTSYGKLTF	ldata:T_Cell_Terminal_Effector_CD4+	1	-	-	-	-	-	-	-	-	-	-	-
267	K%SGTSGYNE	0.00021	1	2	2.9e-08	1	0.001	1	0.001	0.029	global-K%SGTSGYNE	CASkisGTSGYNEQFF	CASKISGTSGYNEQFF	TRBV27	TRBJ2-1	CALSFAGGTSYGKLTF	ldata:T_Cell_Terminal_Effector_CD8+	1	-	-	-	-	-	-	-	-	-	-	-
267	K%SGTSGYNE	0.00021	1	2	2.9e-08	1	0.001	1	0.001	0.029	global-K%SGTSGYNE	CASkisGTSGYNEQFF	CASKISGTSGYNEQFF	TRBV27	TRBJ2-1	CALSFAGGTSYGKLTF	ldata:T_Cell_Terminal_Effector_CD8+	1	-	-	-	-	-	-	-	-	-	-	-
267	K%SGTSGYNE	0.00021	1	2	2.9e-08	1	0.001	1	0.001	0.029	global-K%SGTSGYNE	CASkisGTSGYNEQFF	CASKISGTSGYNEQFF	TRBV27	TRBJ2-1	CALSFAGGTSYGKLTF	ldata:T_Cell_Terminal_Effector_CD8+	1	-	-	-	-	-	-	-	-	-	-	-
267	K%SGTSGYNE	0.00021	1	2	2.9e-08	1	0.001	1	0.001	0.029	global-K%SGTSGYNE	CASkisGTSGYNEQFF	CASKISGTSGYNEQFF	TRBV27	TRBJ2-1	CALSFAGGTSYGKLTF	ldata:T_Cell_Terminal_Effector_CD8+	1	-	-	-	-	-	-	-	-	-	-	-
267	K%SGTSGYNE	0.00021	1	2	2.9e-08	1	0.001	1	0.001	0.029	global-K%SGTSGYNE	CASkisGTSGYNEQFF	CASKISGTSGYNEQFF	TRBV27	TRBJ2-1	CALSFAGGTSYGKLTF	ldata:T_Cell_Terminal_Effector_CD8+	1	-	-	-	-	-	-	-	-	-	-	-
267	K%SGTSGYNE	0.00021	1	2	2.9e-08	1	0.001	1	0.001	0.029	global-K%SGTSGYNE	CASkisGTSGYNEQFF	CASKISGTSGYNEQFF	TRBV27	TRBJ2-1	CALSFAGGTSYGKLTF	ldata:T_Cell_Terminal_Effector_CD8+	1	-	-	-	-	-	-	-	-	-	-	-
267	K%SGTSGYNE	0.00021	1	2	2.9e-08	1	0.001	1	0.001	0.029	global-K%SGTSGYNE	CASkisGTSGYNEQFF	CASKISGTSGYNEQFF	TRBV27	TRBJ2-1	CALSFAGGTSYGKLTF	ldata:T_Cell_Terminal_Effector_CD8+	1	-	-	-	-	-	-	-	-	-	-	-
267	K%SGTSGYNE	0.00021	1	2	2.9e-08	1	0.001	1	0.001	0.029	global-K%SGTSGYNE	CASkisGTSGYNEQFF	CASKISGTSGYNEQFF	TRBV27	TRBJ2-1	CALSFAGGTSYGKLTF	ldata:T_Cell_Terminal_Effector_CD8+	1	-	-	-	-	-	-	-	-	-	-	-
267	K%SGTSGYNE	0.00021	1	2	2.9e-08	1	0.001	1	0.001	0.029	global-K%SGTSGYNE	CASkisGTSGYNEQFF	CASKISGTSGYNEQFF	TRBV27	TRBJ2-1	CALSFAGGTSYGKLTF	ldata:T_Cell_Terminal_Effector_CD8+	1	-	-	-	-	-	-	-	-	-	-	-
267	K%SGTSGYNE	0.00021	1	2	2.9e-08	1	0.001	1	0.001	0.029	global-K%SGTSGYNE	CASkisGTSGYNEQFF	CASKISGTSGYNEQFF	TRBV27	TRBJ2-1	CALSFAGGTSYGKLTF	ldata:T_Cell_Terminal_Effector_CD8+	1	-	-	-	-	-	-	-	-	-	-	-
267	K%SGTSGYNE	0.00021	1	2	2.9e-08	1	0.001	1	0.001	0.029	global-K%SGTSGYNE	CASkisGTSGYNEQFF	CASKISGTSGYNEQFF	TRBV27	TRBJ2-1	CALSFAGGTSYGKLTF	ldata:T_Cell_Terminal_Effector_CD4+	1	-	-	-	-	-	-	-	-	-	-	-
267	K%SGTSGYNE	0.00021	1	2	2.9e-08	1	0.001	1	0.001	0.029	global-K%SGTSGYNE	CASkisGTSGYNEQFF	CASKISGTSGYNEQFF	TRBV27	TRBJ2-1	CALSFAGGTSYGKLTF	ldata:T_Cell_Terminal_Effector_CD8+	1	-	-	-	-	-	-	-	-	-	-	-
267	K%SGTSGYNE	0.00021	1	2	2.9e-08	1	0.001	1	0.001	0.029	global-K%SGTSGYNE	CASkisGTSGYNEQFF	CASKISGTSGYNEQFF	TRBV27	TRBJ2-1	CALSFAGGTSYGKLTF	ldata:T_Cell_Effector_Memory_CD8+	1	-	-	-	-	-	-	-	-	-	-	-
267	K%SGTSGYNE	0.00021	1	2	2.9e-08	1	0.001	1	0.001	0.029	global-K%SGTSGYNE	CASkisGTSGYNEQFF	CASKISGTSGYNEQFF	TRBV27	TRBJ2-1	CALSFAGGTSYGKLTF	ldata:T_Cell_Terminal_Effector_CD8+	1	-	-	-	-	-	-	-	-	-	-	-
267	K%SGTSGYNE	0.00021	1	2	2.9e-08	1	0.001	1	0.001	0.029	global-K%SGTSGYNE	CASkisGTSGYNEQFF	CASKISGTSGYNEQFF	TRBV27	TRBJ2-1	CALSFAGGTSYGKLTF	ldata:T_Cell_Terminal_Effector_CD8+	1	-	-	-	-	-	-	-	-	-	-	-
267	K%SGTSGYNE	0.00021	1	2	2.9e-08	1	0.001	1	0.001	0.029	global-K%SGTSGYNE	CASkisGTSGYNEQFF	CASKISGTSGYNEQFF	TRBV27	TRBJ2-1	CALSFAGGTSYGKLTF	ldata:T_Cell_Terminal_Effector_CD8+	1	-	-	-	-	-	-	-	-	-	-	-
267	K%SGTSGYNE	0.00021	1	2	2.9e-08	1	0.001	1	0.001	0.029	global-K%SGTSGYNE	CASkisGTSGYNEQFF	CASKISGTSGYNEQFF	TRBV27	TRBJ2-1	CALSFAGGTSYGKLTF	ldata:T_Cell_Terminal_Effector_CD8+	1	-	-	-	-	-	-	-	-	-	-	-
267	K%SGTSGYNE	0.00021	1	2	2.9e-08	1	0.001	1	0.001	0.029	global-K%SGTSGYNE	CASkisGTSGYNEQFF	CASKISGTSGYNEQFF	TRBV27	TRBJ2-1	CALSFAGGTSYGKLTF	ldata:T_Cell_Terminal_Effector_CD8+	1	-	-	-	-	-	-	-	-	-	-	-
267	K%SGTSGYNE	0.00021	1	2	2.9e-08	1	0.001	1	0.001	0.029	global-K%SGTSGYNE	CASkisGTSGYNEQFF	CASKISGTSGYNEQFF	TRBV27	TRBJ2-1	CALSFAGGTSYGKLTF	ldata:T_Cell_Terminal_Effector_CD8+	1	-	-	-	-	-	-	-	-	-	-	-
267	K%SGTSGYNE	0.00021	1	2	2.9e-08	1	0.001	1	0.001	0.029	global-K%SGTSGYNE	CASkisGTSGYNEQFF	CASKISGTSGYNEQFF	TRBV27	TRBJ2-1	CALSFAGGTSYGKLTF	ldata:T_Cell_Terminal_Effector_CD8+	1	-	-	-	-	-	-	-	-	-	-	-
267	K%SGTSGYNE	0.00021	1	2	2.9e-08	1	0.001	1	0.001	0.029	global-K%SGTSGYNE	CASkisGTSGYNEQFF	CASKISGTSGYNEQFF	TRBV27	TRBJ2-1	CALSFAGGTSYGKLTF	ldata:T_Cell_Terminal_Effector_CD8+	1	-	-	-	-	-	-	-	-	-	-	-
267	K%SGTSGYNE	0.00021	1	2	2.9e-08	1	0.001	1	0.001	0.029	global-K%SGTSGYNE	CASkisGTSGYNEQFF	CASKISGTSGYNEQFF	TRBV27	TRBJ2-1	CALSFAGGTSYGKLTF	ldata:T_Cell_Terminal_Effector_CD8+	1	-	-	-	-	-	-	-	-	-	-	-
267	K%SGTSGYNE	0.00021	1	2	2.9e-08	1	0.001	1	0.001	0.029	global-K%SGTSGYNE	CASkisGTSGYNEQFF	CASKISGTSGYNEQFF	TRBV27	TRBJ2-1	CALSFAGGTSYGKLTF	ldata:T_Cell_Terminal_Effector_CD8+	1	-	-	-	-	-	-	-	-	-	-	-
267	K%SGTSGYNE	0.00021	1	2	2.9e-08	1	0.001	1	0.001	0.029	global-K%SGTSGYNE	CASkisGTSGYNEQFF	CASKISGTSGYNEQFF	TRBV27	TRBJ2-1	CALSFAGGTSYGKLTF	ldata:T_Cell_Terminal_Effector_CD4+	1	-	-	-	-	-	-	-	-	-	-	-
267	K%SGTSGYNE	0.00021	1	2	2.9e-08	1	0.001	1	0.001	0.029	global-K%SGTSGYNE	CASkisGTSGYNEQFF	CASKISGTSGYNEQFF	TRBV27	TRBJ2-1	CALSFAGGTSYGKLTF	ldata:T_Cell_Terminal_Effector_CD8+	1	-	-	-	-	-	-	-	-	-	-	-
267	K%SGTSGYNE	0.00021	1	2	2.9e-08	1	0.001	1	0.001	0.029	global-K%SGTSGYNE	CASkisGTSGYNEQFF	CASKISGTSGYNEQFF	TRBV27	TRBJ2-1	CALSFAGGTSYGKLTF	ldata:T_Cell_Terminal_Effector_CD8+	1	-	-	-	-	-	-	-	-	-	-	-
267	K%SGTSGYNE	0.00021	1	2	2.9e-08	1	0.001	1	0.001	0.029	global-K%SGTSGYNE	CASkisGTSGYNEQFF	CASKISGTSGYNEQFF	TRBV27	TRBJ2-1	CALSFAGGTSYGKLTF	ldata:T_Cell_Terminal_Effector_CD8+	1	-	-	-	-	-	-	-	-	-	-	-
267	K%SGTSGYNE	0.00021	1	2	2.9e-08	1	0.001	1	0.001	0.029	global-K%SGTSGYNE	CASkisGTSGYNEQFF	CASKISGTSGYNEQFF	TRBV27	TRBJ2-1	CALSFAGGTSYGKLTF	ldata:T_Cell_Terminal_Effector_CD8+	1	-	-	-	-	-	-	-	-	-	-	-
267	K%SGTSGYNE	0.00021	1	2	2.9e-08	1	0.001	1	0.001	0.029	global-K%SGTSGYNE	CASkisGTSGYNEQFF	CASKISGTSGYNEQFF	TRBV27	TRBJ2-1	CALSFAGGTSYGKLTF	ldata:T_Cell_Terminal_Effector_CD8+	1	-	-	-	-	-	-	-	-	-	-	-
267	K%SGTSGYNE	0.00021	1	2	2.9e-08	1	0.001	1	0.001	0.029	global-K%SGTSGYNE	CASkisGTSGYNEQFF	CASKISGTSGYNEQFF	TRBV27	TRBJ2-1	CALSFAGGTSYGKLTF	ldata:T_Cell_Terminal_Effector_CD8+	1	-	-	-	-	-	-	-	-	-	-	-
267	K%SGTSGYNE	0.00021	1	2	2.9e-08	1	0.001	1	0.001	0.029	global-K%SGTSGYNE	CASkisGTSGYNEQFF	CASKISGTSGYNEQFF	TRBV27	TRBJ2-1	CALSFAGGTSYGKLTF	ldata:T_Cell_Terminal_Effector_CD8+	1	-	-	-	-	-	-	-	-	-	-	-
267	K%SGTSGYNE	0.00021	1	2	2.9e-08	1	0.001	1	0.001	0.029	global-K%SGTSGYNE	CASkisGTSGYNEQFF	CASKISGTSGYNEQFF	TRBV27	TRBJ2-1	CALSFAGGTSYGKLTF	ldata:T_Cell_Terminal_Effector_CD8+	1	-	-	-	-	-	-	-	-	-	-	-
267	K%SGTSGYNE	0.00021	1	2	2.9e-08	1	0.001	1	0.001	0.029	global-K%SGTSGYNE	CASkisGTSGYNEQFF	CASKISGTSGYNEQFF	TRBV27	TRBJ2-1	CALSFAGGTSYGKLTF	ldata:T_Cell_Terminal_Effector_CD8+	1	-	-	-	-	-	-	-	-	-	-	-
267	K%SGTSGYNE	0.00021	1	2	2.9e-08	1	0.001	1	0.001	0.029	global-K%SGTSGYNE	CASkisGTSGYNEQFF	CASKISGTSGYNEQFF	TRBV27	TRBJ2-1	CALSFAGGTSYGKLTF	ldata:T_Cell_Terminal_Effector_CD8+	1	-	-	-	-	-	-	-	-	-	-	-
267	K%SGTSGYNE	0.00021	1	2	2.9e-08	1	0.001	1	0.001	0.029	global-K%SGTSGYNE	CASkisGTSGYNEQFF	CASKISGTSGYNEQFF	TRBV27	TRBJ2-1	CALSFAGGTSYGKLTF	ldata:T_Cell_Terminal_Effector_CD8+	1	-	-	-	-	-	-	-	-	-	-	-
267	K%SGTSGYNE	0.00021	1	2	2.9e-08	1	0.001	1	0.001	0.029	global-K%SGTSGYNE	CASkisGTSGYNEQFF	CASKISGTSGYNEQFF	TRBV27	TRBJ2-1	CALSFAGGTSYGKLTF	ldata:T_Cell_Terminal_Effector_CD8+	1	-	-	-	-	-	-	-	-	-	-	-
267	K%SGTSGYNE	0.00021	1	2	2.9e-08	1	0.001	1	0.001	0.029	global-K%SGTSGYNE	CASkisGTSGYNEQFF	CASKISGTSGYNEQFF	TRBV27	TRBJ2-1	CALSFAGGTSYGKLTF	ldata:T_Cell_Terminal_Effector_CD8+	1	-	-	-	-	-	-	-	-	-	-	-
267	K%SGTSGYNE	0.00021	1	2	2.9e-08	1	0.001	1	0.001	0.029	global-K%SGTSGYNE	CASkisGTSGYNEQFF	CASKISGTSGYNEQFF	TRBV27	TRBJ2-1	CALSFAGGTSYGKLTF	ldata:T_Cell_Terminal_Effector_CD8+	1	-	-	-	-	-	-	-	-	-	-	-
267	K%SGTSGYNE	0.00021	1	2	2.9e-08	1	0.001	1	0.001	0.029	global-K%SGTSGYNE	CASkisGTSGYNEQFF	CASKISGTSGYNEQFF	TRBV27	TRBJ2-1	CALSFAGGTSYGKLTF	ldata:T_Cell_Terminal_Effector_CD8+	1	-	-	-	-	-	-	-	-	-	-	-
267	K%SGTSGYNE	0.00021	1	2	2.9e-08	1	0.001	1	0.001	0.029	global-K%SGTSGYNE	CASkisGTSGYNEQFF	CASKISGTSGYNEQFF	TRBV27	TRBJ2-1	CALSFAGGTSYGKLTF	ldata:T_Cell_Terminal_Effector_CD8+	1	-	-	-	-	-	-	-	-	-	-	-
267	K%SGTSGYNE	0.00021	1	2	2.9e-08	1	0.001	1	0.001	0.029	global-K%SGTSGYNE	CASkisGTSGYNEQFF	CASKISGTSGYNEQFF	TRBV27	TRBJ2-1	CALSFAGGTSYGKLTF	ldata:T_Cell_Terminal_Effector_CD8+	1	-	-	-	-	-	-	-	-	-	-	-
267	K%SGTSGYNE	0.00021	1	2	2.9e-08	1	0.001	1	0.001	0.029	global-K%SGTSGYNE	CASkisGTSGYNEQFF	CASKISGTSGYNEQFF	TRBV27	TRBJ2-1	CALSFAGGTSYGKLTF	ldata:T_Cell_Terminal_Effector_CD8+	1	-	-	-	-	-	-	-	-	-	-	-
267	K%SGTSGYNE	0.00021	1	2	2.9e-08	1	0.001	1	0.001	0.029	global-K%SGTSGYNE	CASkisGTSGYNEQFF	CASKISGTSGYNEQFF	TRBV27	TRBJ2-1	CALSFAGGTSYGKLTF	ldata:T_Cell_Terminal_Effector_CD8+	1	-	-	-	-	-	-	-	-	-	-	-
267	K%SGTSGYNE	0.00021	1	2	2.9e-08	1	0.001	1	0.001	0.029	global-K%SGTSGYNE	CASkisGTSGYNEQFF	CASKISGTSGYNEQFF	TRBV27	TRBJ2-1	CALSFAGGTSYGKLTF	ldata:T_Cell_Terminal_Effector_CD8+	1	-	-	-	-	-	-	-	-	-	-	-
267	K%SGTSGYNE	0.00021	1	2	2.9e-08	1	0.001	1	0.001	0.029	global-K%SGTSGYNE	CASkisGTSGYNEQFF	CASKISGTSGYNEQFF	TRBV27	TRBJ2-1	CALSFAGGTSYGKLTF	ldata:T_Cell_Terminal_Effector_CD8+	1	-	-	-	-	-	-	-	-	-	-	-
267	K%SGTSGYNE	0.00021	1	2	2.9e-08	1	0.001	1	0.001	0.029	global-K%SGTSGYNE	CASkisGTSGYNEQFF	CASKISGTSGYNEQFF	TRBV27	TRBJ2-1	CALSFAGGTSYGKLTF	ldata:T_Cell_Terminal_Effector_CD8+	1	-	-	-	-	-	-	-	-	-	-	-
267	K%SGTSGYNE	0.00021	1	2	2.9e-08	1	0.001	1	0.001	0.029	global-K%SGTSGYNE	CASkisGTSGYNEQFF	CASKISGTSGYNEQFF	TRBV27	TRBJ2-1	CALSFAGGTSYGKLTF	ldata:T_Cell_Terminal_Effector_CD8+	1	-	-	-	-	-	-	-	-	-	-	-
267	K%SGTSGYNE	0.00021	1	2	2.9e-08	1	0.001	1	0.001	0.029	global-K%SGTSGYNE	CASkisGTSGYNEQFF	CASKISGTSGYNEQFF	TRBV27	TRBJ2-1	CALSFAGGTSYGKLTF	ldata:T_Cell_Terminal_Effector_CD4+	1	-	-	-	-	-	-	-	-	-	-	-
267	K%SGTSGYNE	0.00021	1	2	2.9e-08	1	0.001	1	0.001	0.029	global-K%SGTSGYNE	CASkisGTSGYNEQFF	CASKISGTSGYNEQFF	TRBV27	TRBJ2-1	CALSFAGGTSYGKLTF	ldata:T_Cell_Terminal_Effector_CD8+	1	-	-	-	-	-	-	-	-	-	-	-
267	K%SGTSGYNE	0.00021	1	2	2.9e-08	1	0.001	1	0.001	0.029	global-K%SGTSGYNE	CASkisGTSGYNEQFF	CASKISGTSGYNEQFF	TRBV27	TRBJ2-1	CALSFAGGTSYGKLTF	ldata:T_Cell_Terminal_Effector_CD8+	1	-	-	-	-	-	-	-	-	-	-	-
267	K%SGTSGYNE	0.00021	1	2	2.9e-08	1	0.001	1	0.001	0.029	global-K%SGTSGYNE	CASkisGTSGYNEQFF	CASKISGTSGYNEQFF	TRBV27	TRBJ2-1	CALSFAGGTSYGKLTF	ldata:T_Cell_Terminal_Effector_CD8+	1	-	-	-	-	-	-	-	-	-	-	-
267	K%SGTSGYNE	0.00021	1	2	2.9e-08	1	0.001	1	0.001	0.029	global-K%SGTSGYNE	CASkisGTSGYNEQFF	CASKISGTSGYNEQFF	TRBV27	TRBJ2-1	CALSFAGGTSYGKLTF	ldata:T_Cell_Terminal_Effector_CD8+	1	-	-	-	-	-	-	-	-	-	-	-
267	K%SGTSGYNE	0.00021	1	2	2.9e-08	1	0.001	1	0.001	0.029	global-K%SGTSGYNE	CASkisGTSGYNEQFF	CASKISGTSGYNEQFF	TRBV27	TRBJ2-1	CALSFAGGTSYGKLTF	ldata:T_Cell_Terminal_Effector_CD8+	1	-	-	-	-	-	-	-	-	-	-	-
267	K%SGTSGYNE	0.00021	1	2	2.9e-08	1	0.001	1	0.001	0.029	global-K%SGTSGYNE	CASkisGTSGYNEQFF	CASKISGTSGYNEQFF	TRBV27	TRBJ2-1	CALSFAGGTSYGKLTF	ldata:T_Cell_Terminal_Effector_CD8+	1	-	-	-	-	-	-	-	-	-	-	-
267	K%SGTSGYNE	0.00021	1	2	2.9e-08	1	0.001	1	0.001	0.029	global-K%SGTSGYNE	CASkisGTSGYNEQFF	CASKISGTSGYNEQFF	TRBV27	TRBJ2-1	CALSFAGGTSYGKLTF	ldata:T_Cell_Terminal_Effector_CD8+	1	-	-	-	-	-	-	-	-	-	-	-
267	K%SGTSGYNE	0.00021	1	2	2.9e-08	1	0.001	1	0.001	0.029	global-K%SGTSGYNE	CASkisGTSGYNEQFF	CASKISGTSGYNEQFF	TRBV27	TRBJ2-1	CALSFAGGTSYGKLTF	ldata:T_Cell_Terminal_Effector_CD8+	1	-	-	-	-	-	-	-	-	-	-	-
267	K%SGTSGYNE	0.00021	1	2	2.9e-08	1	0.001	1	0.001	0.029	global-K%SGTSGYNE	CASkisGTSGYNEQFF	CASKISGTSGYNEQFF	TRBV27	TRBJ2-1	CALSFAGGTSYGKLTF	ldata:T_Cell_Terminal_Effector_CD8+	1	-	-	-	-	-	-	-	-	-	-	-
267	K%SGTSGYNE	0.00021	1	2	2.9e-08	1	0.001	1	0.001	0.029	global-K%SGTSGYNE	CASkisGTSGYNEQFF	CASKISGTSGYNEQFF	TRBV27	TRBJ2-1	CALSFAGGTSYGKLTF	ldata:T_Cell_Terminal_Effector_CD8+	1	-	-	-	-	-	-	-	-	-	-	-
267	K%SGTSGYNE	0.00021	1	2	2.9e-08	1	0.001	1	0.001	0.029	global-K%SGTSGYNE	CASkisGTSGYNEQFF	CASKISGTSGYNEQFF	TRBV27	TRBJ2-1	CALSFAGGTSYGKLTF	ldata:T_Cell_Terminal_Effector_CD8+	1	-	-	-	-	-	-	-	-	-	-	-
267	K%SGTSGYNE	0.00021	1	2	2.9e-08	1	0.001	1	0.001	0.029	global-K%SGTSGYNE	CASkisGTSGYNEQFF	CASKISGTSGYNEQFF	TRBV27	TRBJ2-1	CALSFAGGTSYGKLTF	ldata:T_Cell_Terminal_Effector_CD8+	1	-	-	-	-	-	-	-	-	-	-	-
267	K%SGTSGYNE	0.00021	1	2	2.9e-08	1	0.001	1	0.001	0.029	global-K%SGTSGYNE	CASkisGTSGYNEQFF	CASKISGTSGYNEQFF	TRBV27	TRBJ2-1	CALSFAGGTSYGKLTF	ldata:T_Cell_Terminal_Effector_CD8+	1	-	-	-	-	-	-	-	-	-	-	-
267	K%SGTSGYNE	0.00021	1	2	2.9e-08	1	0.001	1	0.001	0.029	global-K%SGTSGYNE	CASkisGTSGYNEQFF	CASKISGTSGYNEQFF	TRBV27	TRBJ2-1	CALSFAGGTSYGKLTF	ldata:T_Cell_Terminal_Effector_CD8+	1	-	-	-	-	-	-	-	-	-	-	-
267	K%SGTSGYNE	0.00021	1	2	2.9e-08	1	0.001	1	0.001	0.029	global-K%SGTSGYNE	CASkisGTSGYNEQFF	CASKISGTSGYNEQFF	TRBV27	TRBJ2-1	CALSFAGGTSYGKLTF	ldata:T_Cell_Terminal_Effector_CD8+	1	-	-	-	-	-	-	-	-	-	-	-
267	K%SGTSGYNE	0.00021	1	2	2.9e-08	1	0.001	1	0.001	0.029	global-K%SGTSGYNE	CASkisGTSGYNEQFF	CASKISGTSGYNEQFF	TRBV27	TRBJ2-1	CALSFAGGTSYGKLTF	ldata:T_Cell_Terminal_Effector_CD8+	1	-	-	-	-	-	-	-	-	-	-	-
267	K%SGTSGYNE	0.00021	1	2	2.9e-08	1	0.001	1	0.001	0.029	global-K%SGTSGYNE	CASkisGTSGYNEQFF	CASKISGTSGYNEQFF	TRBV27	TRBJ2-1	CALSFAGGTSYGKLTF	ldata:T_Cell_Terminal_Effector_CD8+	1	-	-	-	-	-	-	-	-	-	-	-
267	K%SGTSGYNE	0.00021	1	2	2.9e-08	1	0.001	1	0.001	0.029	global-K%SGTSGYNE	CASkisGTSGYNEQFF	CASKISGTSGYNEQFF	TRBV27	TRBJ2-1	CALSFAGGTSYGKLTF	ldata:T_Cell_Terminal_Effector_CD8+	1	-	-	-	-	-	-	-	-	-	-	-
267	K%SGTSGYNE	0.00021	1	2	2.9e-08	1	0.001	1	0.001	0.029	global-K%SGTSGYNE	CASkisGTSGYNEQFF	CASKISGTSGYNEQFF	TRBV27	TRBJ2-1	CALSFAGGTSYGKLTF	ldata:T_Cell_Terminal_Effector_CD8+	1	-	-	-	-	-	-	-	-	-	-	-
267	K%SGTSGYNE	0.00021	1	2	2.9e-08	1	0.001	1	0.001	0.029	global-K%SGTSGYNE	CASkisGTSGYNEQFF	CASKISGTSGYNEQFF	TRBV27	TRBJ2-1	CALSFAGGTSYGKLTF	ldata:T_Cell_Terminal_Effector_CD8+	1	-	-	-	-	-	-	-	-	-	-	-
267	K%SGTSGYNE	0.00021	1	2	2.9e-08	1	0.001	1	0.001	0.029	global-K%SGTSGYNE	CASkisGTSGYNEQFF	CASKISGTSGYNEQFF	TRBV27	TRBJ2-1	CALSFAGGTSYGKLTF	ldata:T_Cell_Terminal_Effector_CD8+	1	-	-	-	-	-	-	-	-	-	-	-
267	K%SGTSGYNE	0.00021	1	2	2.9e-08	1	0.001	1	0.001	0.029	global-K%SGTSGYNE	CASkisGTSGYNEQFF	CASKISGTSGYNEQFF	TRBV27	TRBJ2-1	CALSFAGGTSYGKLTF	ldata:T_Cell_Terminal_Effector_CD8+	1	-	-	-	-	-	-	-	-	-	-	-
267	K%SGTSGYNE	0.00021	1	2	2.9e-08	1	0.001	1	0.001	0.029	global-K%SGTSGYNE	CASkisGTSGYNEQFF	CASKISGTSGYNEQFF	TRBV27	TRBJ2-1	CALSFAGGTSYGKLTF	ldata:T_Cell_Terminal_Effector_CD8+	1	-	-	-	-	-	-	-	-	-	-	-
267	K%SGTSGYNE	0.00021	1	2	2.9e-08	1	0.001	1	0.001	0.029	global-K%SGTSGYNE	CASkisGTSGYNEQFF	CASKISGTSGYNEQFF	TRBV27	TRBJ2-1	CALSFAGGTSYGKLTF	ldata:T_Cell_Terminal_Effector_CD8+	1	-	-	-	-	-	-	-	-	-	-	-
267	K%SGTSGYNE	0.00021	1	2	2.9e-08	1	0.001	1	0.001	0.029	global-K%SGTSGYNE	CASkisGTSGYNEQFF	CASKISGTSGYNEQFF	TRBV27	TRBJ2-1	CALSFAGGTSYGKLTF	ldata:T_Cell_Terminal_Effector_CD8+	1	-	-	-	-	-	-	-	-	-	-	-
267	K%SGTSGYNE	0.00021	1	2	2.9e-08	1	0.001	1	0.001	0.029	global-K%SGTSGYNE	CASkisGTSGYNEQFF	CASKISGTSGYNEQFF	TRBV27	TRBJ2-1	CALSFAGGTSYGKLTF	ldata:T_Cell_Terminal_Effector_CD8+	1	-	-	-	-	-	-	-	-	-	-	-
267	K%SGTSGYNE	0.00021	1	2	2.9e-08	1	0.001	1	0.001	0.029	global-K%SGTSGYNE	CASkisGTSGYNEQFF	CASKISGTSGYNEQFF	TRBV27	TRBJ2-1	CALSFAGGTSYGKLTF	ldata:T_Cell_Terminal_Effector_CD8+	1	-	-	-	-	-	-	-	-	-	-	-
267	K%SGTSGYNE	0.00021	1	2	2.9e-08	1	0.001	1	0.001	0.029	global-K%SGTSGYNE	CASkisGTSGYNEQFF	CASKISGTSGYNEQFF	TRBV27	TRBJ2-1	CALSFAGGTSYGKLTF	ldata:T_Cell_Terminal_Effector_CD8+	1	-	-	-	-	-	-	-	-	-	-	-
267	K%SGTSGYNE	0.00021	1	2	2.9e-08	1	0.001	1	0.001	0.029	global-K%SGTSGYNE	CASkisGTSGYNEQFF	CASKISGTSGYNEQFF	TRBV27	TRBJ2-1	CALSFAGGTSYGKLTF	ldata:T_Cell_Terminal_Effector_CD8+	1	-	-	-	-	-	-	-	-	-	-	-
267	K%SGTSGYNE	0.00021	1	2	2.9e-08	1	0.001	1	0.001	0.029	global-K%SGTSGYNE	CASkisGTSGYNEQFF	CASKISGTSGYNEQFF	TRBV27	TRBJ2-1	CALSFAGGTSYGKLTF	ldata:T_Cell_Terminal_Effector_CD8+	1	-	-	-	-	-	-	-	-	-	-	-
267	K%SGTSGYNE	0.00021	1	2	2.9e-08	1	0.001	1	0.001	0.029	global-K%SGTSGYNE	CASkisGTSGYNEQFF	CASKISGTSGYNEQFF	TRBV27	TRBJ2-1	CALSFAGGTSYGKLTF	ldata:T_Cell_Terminal_Effector_CD8+	1	-	-	-	-	-	-	-	-	-	-	-
267	K%SGTSGYNE	0.00021	1	2	2.9e-08	1	0.001	1	0.001	0.029	global-K%SGTSGYNE	CASkisGTSGYNEQFF	CASKISGTSGYNEQFF	TRBV27	TRBJ2-1	CALSFAGGTSYGKLTF	ldata:T_Cell_Terminal_Effector_CD8+	1	-	-	-	-	-	-	-	-	-	-	-
267	K%SGTSGYNE	0.00021	1	2	2.9e-08	1	0.001	1	0.001	0.029	global-K%SGTSGYNE	CASkisGTSGYNEQFF	CASKISGTSGYNEQFF	TRBV27	TRBJ2-1	CALSFAGGTSYGKLTF	ldata:T_Cell_Terminal_Effector_CD8+	1	-	-	-	-	-	-	-	-	-	-	-
267	K%SGTSGYNE	0.00021	1	2	2.9e-08	1	0.001	1	0.001	0.029	global-K%SGTSGYNE	CASkisGTSGYNEQFF	CASKISGTSGYNEQFF	TRBV27	TRBJ2-1	CALSFAGGTSYGKLTF	ldata:T_Cell_Terminal_Effector_CD8+	1	-	-	-	-	-	-	-	-	-	-	-
267	K%SGTSGYNE	0.00021	1	2	2.9e-08	1	0.001	1	0.001	0.029	global-K%SGTSGYNE	CASkisGTSGYNEQFF	CASKISGTSGYNEQFF	TRBV27	TRBJ2-1	CALSFAGGTSYGKLTF	ldata:T_Cell_Terminal_Effector_CD8+	1	-	-	-	-	-	-	-	-	-	-	-
267	K%SGTSGYNE	0.00021	1	2	2.9e-08	1	0.001	1	0.001	0.029	global-K%SGTSGYNE	CASkisGTSGYNEQFF	CASKISGTSGYNEQFF	TRBV27	TRBJ2-1	CALSFAGGTSYGKLTF	ldata:T_Cell_Terminal_Effector_CD8+	1	-	-	-	-	-	-	-	-	-	-	-
267	K%SGTSGYNE	0.00021	1	2	2.9e-08	1	0.001	1	0.001	0.029	global-K%SGTSGYNE	CASkisGTSGYNEQFF	CASKISGTSGYNEQFF	TRBV27	TRBJ2-1	CALSFAGGTSYGKLTF	ldata:T_Cell_Terminal_Effector_CD4+	1	-	-	-	-	-	-	-	-	-	-	-
267	K%SGTSGYNE	0.00021	1	2	2.9e-08	1	0.001	1	0.001	0.029	global-K%SGTSGYNE	CASkisGTSGYNEQFF	CASKISGTSGYNEQFF	TRBV27	TRBJ2-1	CALSFAGGTSYGKLTF	ldata:T_Cell_Terminal_Effector_CD8+	1	-	-	-	-	-	-	-	-	-	-	-
267	K%SGTSGYNE	0.00021	1	2	2.9e-08	1	0.001	1	0.001	0.029	global-K%SGTSGYNE	CASkisGTSGYNEQFF	CASKISGTSGYNEQFF	TRBV27	TRBJ2-1	CALSFAGGTSYGKLTF	ldata:T_Cell_Terminal_Effector_CD8+	1	-	-	-	-	-	-	-	-	-	-	-
267	K%SGTSGYNE	0.00021	1	2	2.9e-08	1	0.001	1	0.001	0.029	global-K%SGTSGYNE	CASkisGTSGYNEQFF	CASKISGTSGYNEQFF	TRBV27	TRBJ2-1	CALSFAGGTSYGKLTF	ldata:T_Cell_Terminal_Effector_CD8+	1	-	-	-	-	-	-	-	-	-	-	-
267	K%SGTSGYNE	0.00021	1	2	2.9e-08	1	0.001	1	0.001	0.029	global-K%SGTSGYNE	CASkisGTSGYNEQFF	CASKISGTSGYNEQFF	TRBV27	TRBJ2-1	CALSFAGGTSYGKLTF	ldata:T_Cell_Terminal_Effector_CD8+	1	-	-	-	-	-	-	-	-	-	-	-
267	K%SGTSGYNE	0.00021	1	2	2.9e-08	1	0.001	1	0.001	0.029	global-K%SGTSGYNE	CASkisGTSGYNEQFF	CASKISGTSGYNEQFF	TRBV27	TRBJ2-1	CALSFAGGTSYGKLTF	ldata:T_Cell_Terminal_Effector_CD8+	1	-	-	-	-	-	-	-	-	-	-	-
267	K%SGTSGYNE	0.00021	1	2	2.9e-08	1	0.001	1	0.001	0.029	global-K%SGTSGYNE	CASkisGTSGYNEQFF	CASKISGTSGYNEQFF	TRBV27	TRBJ2-1	CALSFAGGTSYGKLTF	ldata:T_Cell_Terminal_Effector_CD8+	1	-	-	-	-	-	-	-	-	-	-	-
267	K%SGTSGYNE	0.00021	1	2	2.9e-08	1	0.001	1	0.001	0.029	global-K%SGTSGYNE	CASkisGTSGYNEQFF	CASKISGTSGYNEQFF	TRBV27	TRBJ2-1	CALSFAGGTSYGKLTF	ldata:T_Cell_Terminal_Effector_CD8+	1	-	-	-	-	-	-	-	-	-	-	-
267	K%SGTSGYNE	0.00021	1	2	2.9e-08	1	0.001	1	0.001	0.029	global-K%SGTSGYNE	CASkisGTSGYNEQFF	CASKISGTSGYNEQFF	TRBV27	TRBJ2-1	CALSFAGGTSYGKLTF	ldata:T_Cell_Terminal_Effector_CD8+	1	-	-	-	-	-	-	-	-	-	-	-
267	K%SGTSGYNE	0.00021	1	2	2.9e-08	1	0.001	1	0.001	0.029	global-K%SGTSGYNE	CASkisGTSGYNEQFF	CASKISGTSGYNEQFF	TRBV27	TRBJ2-1	CALSFAGGTSYGKLTF	ldata:T_Cell_Terminal_Effector_CD8+	1	-	-	-	-	-	-	-	-	-	-	-
267	K%SGTSGYNE	0.00021	1	2	2.9e-08	1	0.001	1	0.001	0.029	global-K%SGTSGYNE	CASkisGTSGYNEQFF	CASKISGTSGYNEQFF	TRBV27	TRBJ2-1	CALSFAGGTSYGKLTF	ldata:T_Cell_Terminal_Effector_CD8+	1	-	-	-	-	-	-	-	-	-	-	-
267	K%SGTSGYNE	0.00021	1	2	2.9e-08	1	0.001	1	0.001	0.029	global-K%SGTSGYNE	CASkisGTSGYNEQFF	CASKISGTSGYNEQFF	TRBV27	TRBJ2-1	CALSFAGGTSYGKLTF	ldata:T_Cell_Terminal_Effector_CD8+	1	-	-	-	-	-	-	-	-	-	-	-
267	K%SGTSGYNE	0.00021	1	2	2.9e-08	1	0.001	1	0.001	0.029	global-K%SGTSGYNE	CASkisGTSGYNEQFF	CASKISGTSGYNEQFF	TRBV27	TRBJ2-1	CALSFAGGTSYGKLTF	ldata:T_Cell_Terminal_Effector_CD8+	1	-	-	-	-	-	-	-	-	-	-	-
267	K%SGTSGYNE	0.00021	1	2	2.9e-08	1	0.001	1	0.001	0.029	global-K%SGTSGYNE	CASkisGTSGYNEQFF	CASKISGTSGYNEQFF	TRBV27	TRBJ2-1	CALSFAGGTSYGKLTF	ldata:T_Cell_Terminal_Effector_CD8+	1	-	-	-	-	-	-	-	-	-	-	-
267	K%SGTSGYNE	0.00021	1	2	2.9e-08	1	0.001	1	0.001	0.029	global-K%SGTSGYNE	CASkasGTSGYNEQFF	CASKASGTSGYNEQFF	TRBV27	TRBJ2-1	CALCYAGGTSYGKLTF	ldata:T_Cell_Effector_Memory_CD8+	1	-	-	-	-	-	-	-	-	-	-	-
267	K%SGTSGYNE	0.00021	1	2	2.9e-08	1	0.001	1	0.001	0.029	global-K%SGTSGYNE	CASkasGTSGYNEQFF	CASKASGTSGYNEQFF	TRBV27	TRBJ2-1	CALCYAGGTSYGKLTF	ldata:T_Cell_Effector_Memory_CD8+	1	-	-	-	-	-	-	-	-	-	-	-
267	K%SGTSGYNE	0.00021	1	2	2.9e-08	1	0.001	1	0.001	0.029	global-K%SGTSGYNE	CASkasGTSGYNEQFF	CASKASGTSGYNEQFF	TRBV27	TRBJ2-1	CALCYAGGTSYGKLTF	ldata:T_Cell_Effector_Memory_CD8+	1	-	-	-	-	-	-	-	-	-	-	-
267	K%SGTSGYNE	0.00021	1	2	2.9e-08	1	0.001	1	0.001	0.029	global-K%SGTSGYNE	CASkasGTSGYNEQFF	CASKASGTSGYNEQFF	TRBV27	TRBJ2-1	CALCYAGGTSYGKLTF	ldata:T_Cell_Effector_Memory_CD8+	1	-	-	-	-	-	-	-	-	-	-	-
267	K%SGTSGYNE	0.00021	1	2	2.9e-08	1	0.001	1	0.001	0.029	global-K%SGTSGYNE	CASkasGTSGYNEQFF	CASKASGTSGYNEQFF	TRBV27	TRBJ2-1	CALCYAGGTSYGKLTF	ldata:T_Cell_Effector_Memory_CD8+	1	-	-	-	-	-	-	-	-	-	-	-
267	K%SGTSGYNE	0.00021	1	2	2.9e-08	1	0.001	1	0.001	0.029	global-K%SGTSGYNE	CASkasGTSGYNEQFF	CASKASGTSGYNEQFF	TRBV27	TRBJ2-1	CALCYAGGTSYGKLTF	ldata:MAIT_Cells	1	-	-	-	-	-	-	-	-	-	-	-
267	K%SGTSGYNE	0.00021	1	2	2.9e-08	1	0.001	1	0.001	0.029	global-K%SGTSGYNE	CASkasGTSGYNEQFF	CASKASGTSGYNEQFF	TRBV27	TRBJ2-1	CALCYAGGTSYGKLTF	ldata:T_Cell_Effector_Memory_CD8+	1	-	-	-	-	-	-	-	-	-	-	-
267	K%SGTSGYNE	0.00021	1	2	2.9e-08	1	0.001	1	0.001	0.029	global-K%SGTSGYNE	CASkasGTSGYNEQFF	CASKASGTSGYNEQFF	TRBV27	TRBJ2-1	CALCYAGGTSYGKLTF	ldata:T_Cell_Effector_Memory_CD8+	1	-	-	-	-	-	-	-	-	-	-	-
267	K%SGTSGYNE	0.00021	1	2	2.9e-08	1	0.001	1	0.001	0.029	global-K%SGTSGYNE	CASkasGTSGYNEQFF	CASKASGTSGYNEQFF	TRBV27	TRBJ2-1	CALCYAGGTSYGKLTF	ldata:MAIT_Cells	1	-	-	-	-	-	-	-	-	-	-	-
267	K%SGTSGYNE	0.00021	1	2	2.9e-08	1	0.001	1	0.001	0.029	global-K%SGTSGYNE	CASkasGTSGYNEQFF	CASKASGTSGYNEQFF	TRBV27	TRBJ2-1	CALCYAGGTSYGKLTF	ldata:T_Cell_Effector_Memory_CD8+	1	-	-	-	-	-	-	-	-	-	-	-
267	K%SGTSGYNE	0.00021	1	2	2.9e-08	1	0.001	1	0.001	0.029	global-K%SGTSGYNE	CASkasGTSGYNEQFF	CASKASGTSGYNEQFF	TRBV27	TRBJ2-1	CALCYAGGTSYGKLTF	ldata:MAIT_Cells	1	-	-	-	-	-	-	-	-	-	-	-
267	K%SGTSGYNE	0.00021	1	2	2.9e-08	1	0.001	1	0.001	0.029	global-K%SGTSGYNE	CASkasGTSGYNEQFF	CASKASGTSGYNEQFF	TRBV27	TRBJ2-1	CALCYAGGTSYGKLTF	ldata:T_Cell_Effector_Memory_CD8+	1	-	-	-	-	-	-	-	-	-	-	-
267	K%SGTSGYNE	0.00021	1	2	2.9e-08	1	0.001	1	0.001	0.029	global-K%SGTSGYNE	CASkasGTSGYNEQFF	CASKASGTSGYNEQFF	TRBV27	TRBJ2-1	CALCYAGGTSYGKLTF	ldata:T_Cell_Effector_Memory_CD8+	1	-	-	-	-	-	-	-	-	-	-	-
267	K%SGTSGYNE	0.00021	1	2	2.9e-08	1	0.001	1	0.001	0.029	global-K%SGTSGYNE	CASkasGTSGYNEQFF	CASKASGTSGYNEQFF	TRBV27	TRBJ2-1	CALCYAGGTSYGKLTF	ldata:T_Cell_Effector_Memory_CD8+	1	-	-	-	-	-	-	-	-	-	-	-
267	K%SGTSGYNE	0.00021	1	2	2.9e-08	1	0.001	1	0.001	0.029	global-K%SGTSGYNE	CASkasGTSGYNEQFF	CASKASGTSGYNEQFF	TRBV27	TRBJ2-1	CALCYAGGTSYGKLTF	ldata:T_Cell_Effector_Memory_CD8+	1	-	-	-	-	-	-	-	-	-	-	-
267	K%SGTSGYNE	0.00021	1	2	2.9e-08	1	0.001	1	0.001	0.029	global-K%SGTSGYNE	CASkasGTSGYNEQFF	CASKASGTSGYNEQFF	TRBV27	TRBJ2-1	CALCYAGGTSYGKLTF	ldata:T_Cell_Effector_Memory_CD8+	1	-	-	-	-	-	-	-	-	-	-	-
267	K%SGTSGYNE	0.00021	1	2	2.9e-08	1	0.001	1	0.001	0.029	global-K%SGTSGYNE	CASkasGTSGYNEQFF	CASKASGTSGYNEQFF	TRBV27	TRBJ2-1	CALCYAGGTSYGKLTF	ldata:T_Cell_Effector_Memory_CD4+	1	-	-	-	-	-	-	-	-	-	-	-
267	K%SGTSGYNE	0.00021	1	2	2.9e-08	1	0.001	1	0.001	0.029	global-K%SGTSGYNE	CASkasGTSGYNEQFF	CASKASGTSGYNEQFF	TRBV27	TRBJ2-1	CALCYAGGTSYGKLTF	ldata:T_Cell_Effector_Memory_CD8+	1	-	-	-	-	-	-	-	-	-	-	-
267	K%SGTSGYNE	0.00021	1	2	2.9e-08	1	0.001	1	0.001	0.029	global-K%SGTSGYNE	CASkasGTSGYNEQFF	CASKASGTSGYNEQFF	TRBV27	TRBJ2-1	CALCYAGGTSYGKLTF	ldata:T_Cell_Effector_Memory_CD8+	1	-	-	-	-	-	-	-	-	-	-	-
267	K%SGTSGYNE	0.00021	1	2	2.9e-08	1	0.001	1	0.001	0.029	global-K%SGTSGYNE	CASkasGTSGYNEQFF	CASKASGTSGYNEQFF	TRBV27	TRBJ2-1	CALCYAGGTSYGKLTF	ldata:T_Cell_Effector_Memory_CD4+	1	-	-	-	-	-	-	-	-	-	-	-
267	K%SGTSGYNE	0.00021	1	2	2.9e-08	1	0.001	1	0.001	0.029	global-K%SGTSGYNE	CASkasGTSGYNEQFF	CASKASGTSGYNEQFF	TRBV27	TRBJ2-1	CALCYAGGTSYGKLTF	ldata:T_Cell_Effector_Memory_CD4+	1	-	-	-	-	-	-	-	-	-	-	-
267	K%SGTSGYNE	0.00021	1	2	2.9e-08	1	0.001	1	0.001	0.029	global-K%SGTSGYNE	CASkasGTSGYNEQFF	CASKASGTSGYNEQFF	TRBV27	TRBJ2-1	CALCYAGGTSYGKLTF	ldata:T_Cell_Effector_Memory_CD8+	1	-	-	-	-	-	-	-	-	-	-	-
267	K%SGTSGYNE	0.00021	1	2	2.9e-08	1	0.001	1	0.001	0.029	global-K%SGTSGYNE	CASkasGTSGYNEQFF	CASKASGTSGYNEQFF	TRBV27	TRBJ2-1	CALCYAGGTSYGKLTF	ldata:T_Cell_Effector_Memory_CD4+	1	-	-	-	-	-	-	-	-	-	-	-
267	K%SGTSGYNE	0.00021	1	2	2.9e-08	1	0.001	1	0.001	0.029	global-K%SGTSGYNE	CASkasGTSGYNEQFF	CASKASGTSGYNEQFF	TRBV27	TRBJ2-1	CALCYAGGTSYGKLTF	ldata:T_Cell_Effector_Memory_CD4+	1	-	-	-	-	-	-	-	-	-	-	-
267	K%SGTSGYNE	0.00021	1	2	2.9e-08	1	0.001	1	0.001	0.029	global-K%SGTSGYNE	CASkasGTSGYNEQFF	CASKASGTSGYNEQFF	TRBV27	TRBJ2-1	CALCYAGGTSYGKLTF	ldata:T_Cell_Effector_Memory_CD8+	1	-	-	-	-	-	-	-	-	-	-	-
267	K%SGTSGYNE	0.00021	1	2	2.9e-08	1	0.001	1	0.001	0.029	global-K%SGTSGYNE	CASkasGTSGYNEQFF	CASKASGTSGYNEQFF	TRBV27	TRBJ2-1	CALCYAGGTSYGKLTF	ldata:T_Cell_Effector_Memory_CD8+	1	-	-	-	-	-	-	-	-	-	-	-
267	K%SGTSGYNE	0.00021	1	2	2.9e-08	1	0.001	1	0.001	0.029	global-K%SGTSGYNE	CASkasGTSGYNEQFF	CASKASGTSGYNEQFF	TRBV27	TRBJ2-1	CALCYAGGTSYGKLTF	ldata:MAIT_Cells	1	-	-	-	-	-	-	-	-	-	-	-
267	K%SGTSGYNE	0.00021	1	2	2.9e-08	1	0.001	1	0.001	0.029	global-K%SGTSGYNE	CASkasGTSGYNEQFF	CASKASGTSGYNEQFF	TRBV27	TRBJ2-1	CALCYAGGTSYGKLTF	ldata:T_Cell_Effector_Memory_CD8+	1	-	-	-	-	-	-	-	-	-	-	-
267	K%SGTSGYNE	0.00021	1	2	2.9e-08	1	0.001	1	0.001	0.029	global-K%SGTSGYNE	CASkasGTSGYNEQFF	CASKASGTSGYNEQFF	TRBV27	TRBJ2-1	CALCYAGGTSYGKLTF	ldata:T_Cell_Effector_Memory_CD8+	1	-	-	-	-	-	-	-	-	-	-	-
267	K%SGTSGYNE	0.00021	1	2	2.9e-08	1	0.001	1	0.001	0.029	global-K%SGTSGYNE	CASkasGTSGYNEQFF	CASKASGTSGYNEQFF	TRBV27	TRBJ2-1	CALCYAGGTSYGKLTF	ldata:T_Cell_Effector_Memory_CD8+	1	-	-	-	-	-	-	-	-	-	-	-
267	K%SGTSGYNE	0.00021	1	2	2.9e-08	1	0.001	1	0.001	0.029	global-K%SGTSGYNE	CASkasGTSGYNEQFF	CASKASGTSGYNEQFF	TRBV27	TRBJ2-1	CALCYAGGTSYGKLTF	ldata:T_Cell_Effector_Memory_CD8+	1	-	-	-	-	-	-	-	-	-	-	-
267	K%SGTSGYNE	0.00021	1	2	2.9e-08	1	0.001	1	0.001	0.029	global-K%SGTSGYNE	CASkasGTSGYNEQFF	CASKASGTSGYNEQFF	TRBV27	TRBJ2-1	CALCYAGGTSYGKLTF	ldata:T_Cell_Effector_Memory_CD4+	1	-	-	-	-	-	-	-	-	-	-	-
267	K%SGTSGYNE	0.00021	1	2	2.9e-08	1	0.001	1	0.001	0.029	global-K%SGTSGYNE	CASkasGTSGYNEQFF	CASKASGTSGYNEQFF	TRBV27	TRBJ2-1	CALCYAGGTSYGKLTF	ldata:T_Cell_Effector_Memory_CD8+	1	-	-	-	-	-	-	-	-	-	-	-
268	VRDRGSY%	0.00021	2	2	2.9e-08	1	0.001	1	0.001	0.029	global-VRDRGSY%	CSgvrDRGsyTQYF	CSGVRDRGSYTQYF	TRBV29-1	TRBJ2-3	CAVVGGHNNARLMF	p417:T_Cell_Central_Memory_CD4+	1	-	-	-	-	-	-	-	-	-	-	-
268	VRDRGSY%	0.00021	2	2	2.9e-08	1	0.001	1	0.001	0.029	global-VRDRGSY%	CSVvrDRGsyEQFF	CSVVRDRGSYEQFF	TRBV29-1	TRBJ2-1	CIVRVAVYGNKLVF	p411:T_Cell_Central_Memory_CD4+	1	-	-	-	-	-	-	-	-	-	-	-
269	G%SAKNI	0.00021	1	2	2.3e-06	1	0.078	1	0.001	0.029	global-G%SAKNI	CSAGssAKNIQYF	CSAGSSAKNIQYF	TRBV20-1	TRBJ2-4	CALSDGGATNKLIF	p813:T_Cell_Central_Memory_CD4+	1	-	-	-	-	-	-	-	-	-	-	-
269	G%SAKNI	0.00021	1	2	2.3e-06	1	0.078	1	0.001	0.029	global-G%SAKNI	CAAGpsAKNIQYF	CAAGPSAKNIQYF	TRBV6-1	TRBJ2-4	CAADISLAAGNKLTF	p813:T_Cell_Effector_Memory_CD8+	1	-	-	-	-	-	-	-	-	-	-	-
269	G%SAKNI	0.00021	1	2	2.3e-06	1	0.078	1	0.001	0.029	global-G%SAKNI	CAAGpsAKNIQYF	CAAGPSAKNIQYF	TRBV6-1	TRBJ2-4	CAADISLAAGNKLTF	p813:T_Cell_Effector_Memory_CD8+	1	-	-	-	-	-	-	-	-	-	-	-
270	SSTF%YE	0.00021	2	2	2.1e-06	1	0.071	1	0.001	0.029	global-SSTF%YE	CASSStftYEQYF	CASSSTFTYEQYF	TRBV2	TRBJ2-7	CAVRDTTSGTYKYIF	p417:T_Cell_Effector_Memory_CD4+	1	-	-	-	-	-	-	-	-	-	-	-
270	SSTF%YE	0.00021	2	2	2.1e-06	1	0.071	1	0.001	0.029	global-SSTF%YE	CASSStfpYEQYF	CASSSTFPYEQYF	TRBV12-3	TRBJ2-7	CAMRERDYNQGGKLIF	c4:T_Cell_Central_Memory_CD8+	1	-	-	-	-	-	-	-	-	-	-	-
271	SLGTG%I	0.00021	2	2	1.6e-06	1	0.056	1	0.001	0.029	global-SLGTG%I	CASSLGTGvIQYF	CASSLGTGVIQYF	TRBV5-6	TRBJ2-4	CAARSMGAGSYQLTF	p813:T_Cell_Central_Memory_CD4+	1	-	-	-	-	-	-	-	-	-	-	-
271	SLGTG%I	0.00021	2	2	1.6e-06	1	0.056	1	0.001	0.029	global-SLGTG%I	CASSLGTGdIQYF	CASSLGTGDIQYF	TRBV12-3	TRBJ2-4	CAANSVQGGSEKLVF	p13:T_Cell_Central_Memory_CD4+	1	-	-	-	-	-	-	-	-	-	-	-
272	SL%GGEGET	0.00021	2	2	2.9e-08	1	0.001	1	0.001	0.029	global-SL%GGEGET	CASSLvGGegETQYF	CASSLVGGEGETQYF	TRBV7-3	TRBJ2-5	CAVIPYSSASKIIF;CAVTPNNNARLMF	p813:T_Cell_Effector_Memory_CD8+	1	-	-	-	-	-	-	-	-	-	-	-
272	SL%GGEGET	0.00021	2	2	2.9e-08	1	0.001	1	0.001	0.029	global-SL%GGEGET	CASSLTGGegETQYF	CASSLTGGEGETQYF	TRBV7-3	TRBJ2-5	CAVRDSMYSGGGADGLTF;CVVSSGNTGKLIF	c7:T_Cell_Effector_Memory_CD4+	1	-	-	-	-	-	-	-	-	-	-	-
273	S%HVNSP	0.00021	1	2	2.9e-08	1	0.001	1	0.001	0.029	global-S%HVNSP	CASSShvNSPLHF	CASSSHVNSPLHF	TRBV13	TRBJ1-6	CAFMNYGGSQGNLIF	p417:T_Cell_Effector_Memory_CD8+	1	-	-	-	-	-	-	-	-	-	-	-
273	S%HVNSP	0.00021	1	2	2.9e-08	1	0.001	1	0.001	0.029	global-S%HVNSP	CASSShvNSPLHF	CASSSHVNSPLHF	TRBV13	TRBJ1-6	CAFMNYGGSQGNLIF	p417:T_Cell_Effector_Memory_CD8+	1	-	-	-	-	-	-	-	-	-	-	-
273	S%HVNSP	0.00021	1	2	2.9e-08	1	0.001	1	0.001	0.029	global-S%HVNSP	CASSShvNSPLHF	CASSSHVNSPLHF	TRBV13	TRBJ1-6	CAFMNYGGSQGNLIF	p417:T_Cell_Effector_Memory_CD8+	1	-	-	-	-	-	-	-	-	-	-	-
273	S%HVNSP	0.00021	1	2	2.9e-08	1	0.001	1	0.001	0.029	global-S%HVNSP	CASSLhvNSPLHF	CASSLHVNSPLHF	TRBV13	TRBJ1-6	CAFMNYGGSQGNLIF	p417:T_Cell_Effector_Memory_CD8+	1	-	-	-	-	-	-	-	-	-	-	-
274	SLL%GGDQP	0.00021	2	2	2.9e-08	1	0.001	1	0.001	0.029	global-SLL%GGDQP	CASSLlpGGdQPQHF	CASSLLPGGDQPQHF	TRBV5-5	TRBJ1-5	CVVTHYGGSQGNLIF	p813:T_Cell_Central_Memory_CD4+	1	-	-	-	-	-	-	-	-	-	-	-
274	SLL%GGDQP	0.00021	2	2	2.9e-08	1	0.001	1	0.001	0.029	global-SLL%GGDQP	CASSLlpGGdQPQHF	CASSLLPGGDQPQHF	TRBV5-5	TRBJ1-5	CVVTHYGGSQGNLIF	p813:T_Cell_Effector_Memory_CD8+	1	-	-	-	-	-	-	-	-	-	-	-
274	SLL%GGDQP	0.00021	2	2	2.9e-08	1	0.001	1	0.001	0.029	global-SLL%GGDQP	CASSLlpGGdQPQHF	CASSLLPGGDQPQHF	TRBV5-5	TRBJ1-5	CVVTHYGGSQGNLIF	p813:T_Cell_Central_Memory_CD4+	1	-	-	-	-	-	-	-	-	-	-	-
274	SLL%GGDQP	0.00021	2	2	2.9e-08	1	0.001	1	0.001	0.029	global-SLL%GGDQP	CASSLlSGGdQPQHF	CASSLLSGGDQPQHF	TRBV5-8	TRBJ1-5	CLVGGEDSSYKLIF	p11:T_Cell_Effector_Memory_CD8+	1	-	-	-	-	-	-	-	-	-	-	-
274	SLL%GGDQP	0.00021	2	2	2.9e-08	1	0.001	1	0.001	0.029	global-SLL%GGDQP	CASSLlSGGdQPQHF	CASSLLSGGDQPQHF	TRBV5-8	TRBJ1-5	CLVGGEDSSYKLIF	p11:T_Cell_Effector_Memory_CD8+	1	-	-	-	-	-	-	-	-	-	-	-
275	SQ%GTSGTNE	0.00021	1	2	2.9e-08	1	0.001	1	0.001	0.029	global-SQ%GTSGTNE	CASSQvGTSGtNEQFF	CASSQVGTSGTNEQFF	TRBV4-2	TRBJ2-1	CIVRVGETSGSRLTF	p812:Regulatory_T_cell	1	-	-	-	-	-	-	-	-	-	-	-
275	SQ%GTSGTNE	0.00021	1	2	2.9e-08	1	0.001	1	0.001	0.029	global-SQ%GTSGTNE	CASSQpGTSGtNEQFF	CASSQPGTSGTNEQFF	TRBV4-2	TRBJ2-1	CIVRVAETSGSRLTF	p812:T_Cell_Central_Memory_CD4+	1	-	-	-	-	-	-	-	-	-	-	-
276	S%WTSGNSE	0.00021	2	2	1.9e-06	1	0.064	1	0.001	0.029	global-S%WTSGNSE	CATSpwTSGnsEQYF	CATSPWTSGNSEQYF	TRBV15	TRBJ2-7	CAAVMEYGNKLVF	c411:T_Cell_Central_Memory_CD8+	1	-	-	-	-	-	-	-	-	-	-	-
276	S%WTSGNSE	0.00021	2	2	1.9e-06	1	0.064	1	0.001	0.029	global-S%WTSGNSE	CASSSwTSGnsEQYF	CASSSWTSGNSEQYF	TRBV5-1	TRBJ2-7	CAAEYSSASKIIF	p11:T_Cell_Central_Memory_CD4+	1	-	-	-	-	-	-	-	-	-	-	-
277	SPR%GDSP	0.00021	2	2	2.3e-06	1	0.079	1	0.001	0.029	global-SPR%GDSP	CASSPrvgdSPLHF	CASSPRVGDSPLHF	TRBV12-3	TRBJ1-6	CAGRQPYSGAGSYQLTF	c411:T_Cell_Central_Memory_CD4+	1	-	-	-	-	-	-	-	-	-	-	-
277	SPR%GDSP	0.00021	2	2	2.3e-06	1	0.079	1	0.001	0.029	global-SPR%GDSP	CASSPRGgdSPLHF	CASSPRGGDSPLHF	TRBV10-2	TRBJ1-6	CAVGYNTGNQFYF	p812:T_Cell_Terminal_Effector_CD8+	1	-	-	-	-	-	-	-	-	-	-	-
278	SYGT%RSYG	0.00021	2	2	2e-06	1	0.068	1	0.001	0.029	global-SYGT%RSYG	CASSYGTdrsYGYTF	CASSYGTDRSYGYTF	TRBV6-5	TRBJ1-2	CAVSPFGDYKLSF	p812:T_Cell_Effector_Memory_CD4+	1	-	-	-	-	-	-	-	-	-	-	-
278	SYGT%RSYG	0.00021	2	2	2e-06	1	0.068	1	0.001	0.029	global-SYGT%RSYG	CASSYGTprsYGYTF	CASSYGTPRSYGYTF	TRBV5-1	TRBJ1-2	CAVLNDYKLSF	c3:Regulatory_T_cell	1	-	-	-	-	-	-	-	-	-	-	-
279	S%TSATGE	0.00021	2	2	2.1e-06	1	0.072	1	0.001	0.029	global-S%TSATGE	CASSVTSaTGELFF	CASSVTSATGELFF	TRBV28	TRBJ2-2	CAVGDNFNKFYF	c411:T_Cell_Effector_Memory_CD8+	1	-	-	-	-	-	-	-	-	-	-	-
279	S%TSATGE	0.00021	2	2	2.1e-06	1	0.072	1	0.001	0.029	global-S%TSATGE	CASSaTSaTGELFF	CASSATSATGELFF	TRBV6-4	TRBJ2-2	CAASRDSWGKLQF	p11:T_Cell_Central_Memory_CD4+	1	-	-	-	-	-	-	-	-	-	-	-
280	SP%THNE	0.00021	2	2	1.9e-06	1	0.066	1	0.001	0.029	global-SP%THNE	CASSPGThNEQFF	CASSPGTHNEQFF	TRBV11-3	TRBJ2-1	CAATQNSGYSTLTF	c7:T_Cell_Central_Memory_CD4+	1	-	-	-	-	-	-	-	-	-	-	-
280	SP%THNE	0.00021	2	2	1.9e-06	1	0.066	1	0.001	0.029	global-SP%THNE	CASSPdthNEQFF	CASSPDTHNEQFF	TRBV28	TRBJ2-1	CAVEVQSTDKLIF	c411:T_Cell_Central_Memory_CD4+	1	-	-	-	-	-	-	-	-	-	-	-
281	S%AGVVTGE	0.00021	1	2	2.9e-08	1	0.001	1	0.001	0.029	global-S%AGVVTGE	CASSIAGvvTGELFF	CASSIAGVVTGELFF	TRBV19	TRBJ2-2	CALVRTGFQKLVF	p11:T_Cell_Central_Memory_CD4+	1	-	-	-	-	-	-	-	-	-	-	-
281	S%AGVVTGE	0.00021	1	2	2.9e-08	1	0.001	1	0.001	0.029	global-S%AGVVTGE	CASSIAGvvTGELFF	CASSIAGVVTGELFF	TRBV19	TRBJ2-2	CALVRTGFQKLVF	p11:T_Cell_Central_Memory_CD4+	1	-	-	-	-	-	-	-	-	-	-	-
281	S%AGVVTGE	0.00021	1	2	2.9e-08	1	0.001	1	0.001	0.029	global-S%AGVVTGE	CASSLAGvvTGELFF	CASSLAGVVTGELFF	TRBV5-4	TRBJ2-2	CLLPNTGNQFYF	p11:T_Cell_Terminal_Effector_CD8+	1	-	-	-	-	-	-	-	-	-	-	-
281	S%AGVVTGE	0.00021	1	2	2.9e-08	1	0.001	1	0.001	0.029	global-S%AGVVTGE	CASSLAGvvTGELFF	CASSLAGVVTGELFF	TRBV5-4	TRBJ2-2	CLLPNTGNQFYF	p11:T_Cell_Terminal_Effector_CD8+	1	-	-	-	-	-	-	-	-	-	-	-
281	S%AGVVTGE	0.00021	1	2	2.9e-08	1	0.001	1	0.001	0.029	global-S%AGVVTGE	CASSLAGvvTGELFF	CASSLAGVVTGELFF	TRBV5-4	TRBJ2-2	CLLPNTGNQFYF	p11:T_Cell_Effector_Memory_CD8+	1	-	-	-	-	-	-	-	-	-	-	-
281	S%AGVVTGE	0.00021	1	2	2.9e-08	1	0.001	1	0.001	0.029	global-S%AGVVTGE	CASSLAGvvTGELFF	CASSLAGVVTGELFF	TRBV5-4	TRBJ2-2	CLLPNTGNQFYF	p11:T_Cell_Terminal_Effector_CD8+	1	-	-	-	-	-	-	-	-	-	-	-
281	S%AGVVTGE	0.00021	1	2	2.9e-08	1	0.001	1	0.001	0.029	global-S%AGVVTGE	CASSLAGvvTGELFF	CASSLAGVVTGELFF	TRBV5-4	TRBJ2-2	CLLPNTGNQFYF	p11:T_Cell_Terminal_Effector_CD8+	1	-	-	-	-	-	-	-	-	-	-	-
281	S%AGVVTGE	0.00021	1	2	2.9e-08	1	0.001	1	0.001	0.029	global-S%AGVVTGE	CASSLAGvvTGELFF	CASSLAGVVTGELFF	TRBV5-4	TRBJ2-2	CLLPNTGNQFYF	p11:T_Cell_Terminal_Effector_CD8+	1	-	-	-	-	-	-	-	-	-	-	-
281	S%AGVVTGE	0.00021	1	2	2.9e-08	1	0.001	1	0.001	0.029	global-S%AGVVTGE	CASSLAGvvTGELFF	CASSLAGVVTGELFF	TRBV5-4	TRBJ2-2	CLLPNTGNQFYF	p11:T_Cell_Terminal_Effector_CD8+	1	-	-	-	-	-	-	-	-	-	-	-
281	S%AGVVTGE	0.00021	1	2	2.9e-08	1	0.001	1	0.001	0.029	global-S%AGVVTGE	CASSLAGvvTGELFF	CASSLAGVVTGELFF	TRBV5-4	TRBJ2-2	CLLPNTGNQFYF	p11:T_Cell_Non-Vd2_gd	1	-	-	-	-	-	-	-	-	-	-	-
282	SFGTA%DE	0.00021	2	2	2e-06	1	0.067	1	0.001	0.029	global-SFGTA%DE	CASSfGTaldEQYF	CASSFGTALDEQYF	TRBV11-1	TRBJ2-7	CADLKAAGNKLTF	p11:T_Cell_Central_Memory_CD4+	1	-	-	-	-	-	-	-	-	-	-	-
282	SFGTA%DE	0.00021	2	2	2e-06	1	0.067	1	0.001	0.029	global-SFGTA%DE	CASSfGTagdEQFF	CASSFGTAGDEQFF	TRBV7-9	TRBJ2-1	CAVRASGNTGKLIF	p813:T_Cell_Central_Memory_CD4+	1	-	-	-	-	-	-	-	-	-	-	-
283	SREGLA%SYNE	0.00021	2	2	1.9e-06	1	0.065	1	0.001	0.029	global-SREGLA%SYNE	CASSReGLApSYNEQFF	CASSREGLAPSYNEQFF	TRBV4-1	TRBJ2-1	CAVRAPGNQFYF	p411:T_Cell_Central_Memory_CD4+	1	-	-	-	-	-	-	-	-	-	-	-
283	SREGLA%SYNE	0.00021	2	2	1.9e-06	1	0.065	1	0.001	0.029	global-SREGLA%SYNE	CSASreGLAdSYNEQFF	CSASREGLADSYNEQFF	TRBV20-1	TRBJ2-1	CAGLTTDSWGKFQF	p417:T_Cell_Central_Memory_CD8+	1	-	-	-	-	-	-	-	-	-	-	-
284	S%GSNQP	0.00023	5	6	1.4e-07	1	0.12	1	0.001	0.0012	global-S%GSNQP	CSASSGSNQPQHF	CSASSGSNQPQHF	TRBV20-1	TRBJ1-5	CIAARVEGRRALTF	p812:T_Cell_Effector_Memory_CD4+	1	-	-	-	-	-	-	-	-	-	-	-
284	S%GSNQP	0.00023	5	6	1.4e-07	1	0.12	1	0.001	0.0012	global-S%GSNQP	CSASRGSNQPQHF	CSASRGSNQPQHF	TRBV20-1	TRBJ1-5	CIVRVVEGRRALTF	p812:T_Cell_Effector_Memory_CD4+	1	-	-	-	-	-	-	-	-	-	-	-
284	S%GSNQP	0.00023	5	6	1.4e-07	1	0.12	1	0.001	0.0012	global-S%GSNQP	CASSPgSNQPQHF	CASSPGSNQPQHF	TRBV18	TRBJ1-5	CAIPPPGNMLTF	p417:T_Cell_Central_Memory_CD4+	1	-	-	-	-	-	-	-	-	-	-	-
284	S%GSNQP	0.00023	5	6	1.4e-07	1	0.12	1	0.001	0.0012	global-S%GSNQP	CASSTGSNQPQHF	CASSTGSNQPQHF	TRBV6-6	TRBJ1-5	CALSEVKRDYNQGGKLIF;CAVNTDAGGTSYGKLTF	c411:T_Cell_Central_Memory_CD4+	1	-	-	-	-	-	-	-	-	-	-	-
284	S%GSNQP	0.00023	5	6	1.4e-07	1	0.12	1	0.001	0.0012	global-S%GSNQP	CASSLgSNQPQHF	CASSLGSNQPQHF	TRBV28	TRBJ1-5	CAVWGGSNYKLTF	p11:T_Cell_Central_Memory_CD4+	1	-	-	-	-	-	-	-	-	-	-	-
284	S%GSNQP	0.00023	5	6	1.4e-07	1	0.12	1	0.001	0.0012	global-S%GSNQP	CSASdgSNQPQHF	CSASDGSNQPQHF	TRBV20-1	TRBJ1-5	CAARSTGNQFYF;CAMLGNQFYF	p411:T_Cell_Central_Memory_CD8+	1	-	-	-	-	-	-	-	-	-	-	-
285	SLLAGA%DT	0.00024	2	3	6.2e-09	1	0.001	1	0.001	0.0062	global-SLLAGA%DT	CASSLLAGapDTQYF	CASSLLAGAPDTQYF	TRBV7-2	TRBJ2-3	CAVRHSWGKLQF	c411:T_Cell_Central_Memory_CD8+	1	-	-	-	-	-	-	-	-	-	-	-
285	SLLAGA%DT	0.00024	2	3	6.2e-09	1	0.001	1	0.001	0.0062	global-SLLAGA%DT	CASSLLAGakDTQYF	CASSLLAGAKDTQYF	TRBV19	TRBJ2-3	CAASANDYKLSF	c7:T_Cell_Terminal_Effector_CD8+	1	-	-	-	-	-	-	-	-	-	-	-
285	SLLAGA%DT	0.00024	2	3	6.2e-09	1	0.001	1	0.001	0.0062	global-SLLAGA%DT	CASSLLAGakDTQYF	CASSLLAGAKDTQYF	TRBV19	TRBJ2-3	CAASANDYKLSF	c7:T_Cell_Terminal_Effector_CD8+	1	-	-	-	-	-	-	-	-	-	-	-
285	SLLAGA%DT	0.00024	2	3	6.2e-09	1	0.001	1	0.001	0.0062	global-SLLAGA%DT	CASSLLAGakDTQYF	CASSLLAGAKDTQYF	TRBV19	TRBJ2-3	CAASANDYKLSF	c7:T_Cell_Terminal_Effector_CD8+	1	-	-	-	-	-	-	-	-	-	-	-
285	SLLAGA%DT	0.00024	2	3	6.2e-09	1	0.001	1	0.001	0.0062	global-SLLAGA%DT	CASSLLAGakDTQYF	CASSLLAGAKDTQYF	TRBV19	TRBJ2-3	CAASANDYKLSF	c7:T_Cell_Terminal_Effector_CD8+	1	-	-	-	-	-	-	-	-	-	-	-
285	SLLAGA%DT	0.00024	2	3	6.2e-09	1	0.001	1	0.001	0.0062	global-SLLAGA%DT	CASSLLAGakDTQYF	CASSLLAGAKDTQYF	TRBV19	TRBJ2-3	CAASANDYKLSF	c7:T_Cell_Terminal_Effector_CD8+	1	-	-	-	-	-	-	-	-	-	-	-
285	SLLAGA%DT	0.00024	2	3	6.2e-09	1	0.001	1	0.001	0.0062	global-SLLAGA%DT	CASSLLAGakDTQYF	CASSLLAGAKDTQYF	TRBV19	TRBJ2-3	CAASANDYKLSF	c7:T_Cell_Terminal_Effector_CD8+	1	-	-	-	-	-	-	-	-	-	-	-
285	SLLAGA%DT	0.00024	2	3	6.2e-09	1	0.001	1	0.001	0.0062	global-SLLAGA%DT	CASSLLAGakDTQYF	CASSLLAGAKDTQYF	TRBV19	TRBJ2-3	CAASANDYKLSF	c7:T_Cell_Terminal_Effector_CD8+	1	-	-	-	-	-	-	-	-	-	-	-
285	SLLAGA%DT	0.00024	2	3	6.2e-09	1	0.001	1	0.001	0.0062	global-SLLAGA%DT	CASSLLAGakDTQYF	CASSLLAGAKDTQYF	TRBV19	TRBJ2-3	CAASANDYKLSF	c7:T_Cell_Terminal_Effector_CD8+	1	-	-	-	-	-	-	-	-	-	-	-
285	SLLAGA%DT	0.00024	2	3	6.2e-09	1	0.001	1	0.001	0.0062	global-SLLAGA%DT	CASSLLAGakDTQYF	CASSLLAGAKDTQYF	TRBV19	TRBJ2-3	CAASANDYKLSF	c7:T_Cell_Terminal_Effector_CD8+	1	-	-	-	-	-	-	-	-	-	-	-
285	SLLAGA%DT	0.00024	2	3	6.2e-09	1	0.001	1	0.001	0.0062	global-SLLAGA%DT	CASSLLAGakDTQYF	CASSLLAGAKDTQYF	TRBV19	TRBJ2-3	CAASANDYKLSF	c7:T_Cell_Terminal_Effector_CD8+	1	-	-	-	-	-	-	-	-	-	-	-
285	SLLAGA%DT	0.00024	2	3	6.2e-09	1	0.001	1	0.001	0.0062	global-SLLAGA%DT	CASSLLAGakDTQYF	CASSLLAGAKDTQYF	TRBV19	TRBJ2-3	CAASANDYKLSF	c7:T_Cell_Terminal_Effector_CD8+	1	-	-	-	-	-	-	-	-	-	-	-
285	SLLAGA%DT	0.00024	2	3	6.2e-09	1	0.001	1	0.001	0.0062	global-SLLAGA%DT	CASSLLAGakDTQYF	CASSLLAGAKDTQYF	TRBV19	TRBJ2-3	CAASANDYKLSF	c7:T_Cell_Terminal_Effector_CD8+	1	-	-	-	-	-	-	-	-	-	-	-
285	SLLAGA%DT	0.00024	2	3	6.2e-09	1	0.001	1	0.001	0.0062	global-SLLAGA%DT	CASSLLAGakDTQYF	CASSLLAGAKDTQYF	TRBV19	TRBJ2-3	CAASANDYKLSF	c7:T_Cell_Terminal_Effector_CD8+	1	-	-	-	-	-	-	-	-	-	-	-
285	SLLAGA%DT	0.00024	2	3	6.2e-09	1	0.001	1	0.001	0.0062	global-SLLAGA%DT	CASSLLAGakDTQYF	CASSLLAGAKDTQYF	TRBV19	TRBJ2-3	CAASANDYKLSF	c7:T_Cell_Terminal_Effector_CD8+	1	-	-	-	-	-	-	-	-	-	-	-
285	SLLAGA%DT	0.00024	2	3	6.2e-09	1	0.001	1	0.001	0.0062	global-SLLAGA%DT	CASSLLAGakDTQYF	CASSLLAGAKDTQYF	TRBV19	TRBJ2-3	CAASANDYKLSF	c7:T_Cell_Terminal_Effector_CD8+	1	-	-	-	-	-	-	-	-	-	-	-
285	SLLAGA%DT	0.00024	2	3	6.2e-09	1	0.001	1	0.001	0.0062	global-SLLAGA%DT	CASSLLAGakDTQYF	CASSLLAGAKDTQYF	TRBV19	TRBJ2-3	CAASANDYKLSF	c7:T_Cell_Terminal_Effector_CD8+	1	-	-	-	-	-	-	-	-	-	-	-
285	SLLAGA%DT	0.00024	2	3	6.2e-09	1	0.001	1	0.001	0.0062	global-SLLAGA%DT	CASSLLAGakDTQYF	CASSLLAGAKDTQYF	TRBV19	TRBJ2-3	CAASANDYKLSF	c7:T_Cell_Terminal_Effector_CD8+	1	-	-	-	-	-	-	-	-	-	-	-
285	SLLAGA%DT	0.00024	2	3	6.2e-09	1	0.001	1	0.001	0.0062	global-SLLAGA%DT	CASSLLAGakDTQYF	CASSLLAGAKDTQYF	TRBV19	TRBJ2-3	CAASANDYKLSF	c7:T_Cell_Terminal_Effector_CD8+	1	-	-	-	-	-	-	-	-	-	-	-
285	SLLAGA%DT	0.00024	2	3	6.2e-09	1	0.001	1	0.001	0.0062	global-SLLAGA%DT	CASSLLAGakDTQYF	CASSLLAGAKDTQYF	TRBV19	TRBJ2-3	CAASANDYKLSF	c7:T_Cell_Non-Vd2_gd	1	-	-	-	-	-	-	-	-	-	-	-
285	SLLAGA%DT	0.00024	2	3	6.2e-09	1	0.001	1	0.001	0.0062	global-SLLAGA%DT	CASSLLAGakDTQYF	CASSLLAGAKDTQYF	TRBV19	TRBJ2-3	CAASANDYKLSF	c7:T_Cell_Terminal_Effector_CD8+	1	-	-	-	-	-	-	-	-	-	-	-
285	SLLAGA%DT	0.00024	2	3	6.2e-09	1	0.001	1	0.001	0.0062	global-SLLAGA%DT	CASSLLAGakDTQYF	CASSLLAGAKDTQYF	TRBV19	TRBJ2-3	CAASANDYKLSF	c7:T_Cell_Terminal_Effector_CD8+	1	-	-	-	-	-	-	-	-	-	-	-
285	SLLAGA%DT	0.00024	2	3	6.2e-09	1	0.001	1	0.001	0.0062	global-SLLAGA%DT	CASSLLAGakDTQYF	CASSLLAGAKDTQYF	TRBV19	TRBJ2-3	CAASANDYKLSF	c7:T_Cell_Terminal_Effector_CD8+	1	-	-	-	-	-	-	-	-	-	-	-
285	SLLAGA%DT	0.00024	2	3	6.2e-09	1	0.001	1	0.001	0.0062	global-SLLAGA%DT	CASSLLAGakDTQYF	CASSLLAGAKDTQYF	TRBV19	TRBJ2-3	CAASANDYKLSF	c7:T_Cell_Terminal_Effector_CD8+	1	-	-	-	-	-	-	-	-	-	-	-
285	SLLAGA%DT	0.00024	2	3	6.2e-09	1	0.001	1	0.001	0.0062	global-SLLAGA%DT	CASSLLAGakDTQYF	CASSLLAGAKDTQYF	TRBV19	TRBJ2-3	CAASANDYKLSF	c7:T_Cell_Terminal_Effector_CD8+	1	-	-	-	-	-	-	-	-	-	-	-
285	SLLAGA%DT	0.00024	2	3	6.2e-09	1	0.001	1	0.001	0.0062	global-SLLAGA%DT	CASSLLAGakDTQYF	CASSLLAGAKDTQYF	TRBV19	TRBJ2-3	CAASANDYKLSF	c7:T_Cell_Terminal_Effector_CD8+	1	-	-	-	-	-	-	-	-	-	-	-
285	SLLAGA%DT	0.00024	2	3	6.2e-09	1	0.001	1	0.001	0.0062	global-SLLAGA%DT	CASSLLAGakDTQYF	CASSLLAGAKDTQYF	TRBV19	TRBJ2-3	CAASANDYKLSF	c7:T_Cell_Terminal_Effector_CD8+	1	-	-	-	-	-	-	-	-	-	-	-
285	SLLAGA%DT	0.00024	2	3	6.2e-09	1	0.001	1	0.001	0.0062	global-SLLAGA%DT	CASSLLAGakDTQYF	CASSLLAGAKDTQYF	TRBV19	TRBJ2-3	CAASANDYKLSF	c7:T_Cell_Terminal_Effector_CD8+	1	-	-	-	-	-	-	-	-	-	-	-
285	SLLAGA%DT	0.00024	2	3	6.2e-09	1	0.001	1	0.001	0.0062	global-SLLAGA%DT	CASSLLAGakDTQYF	CASSLLAGAKDTQYF	TRBV19	TRBJ2-3	CAASANDYKLSF	c7:T_Cell_Terminal_Effector_CD8+	1	-	-	-	-	-	-	-	-	-	-	-
285	SLLAGA%DT	0.00024	2	3	6.2e-09	1	0.001	1	0.001	0.0062	global-SLLAGA%DT	CASSLLAGakDTQYF	CASSLLAGAKDTQYF	TRBV19	TRBJ2-3	CAASANDYKLSF	c7:T_Cell_Terminal_Effector_CD8+	1	-	-	-	-	-	-	-	-	-	-	-
285	SLLAGA%DT	0.00024	2	3	6.2e-09	1	0.001	1	0.001	0.0062	global-SLLAGA%DT	CASSLLAGakDTQYF	CASSLLAGAKDTQYF	TRBV19	TRBJ2-3	CAASANDYKLSF	c7:T_Cell_Terminal_Effector_CD8+	1	-	-	-	-	-	-	-	-	-	-	-
285	SLLAGA%DT	0.00024	2	3	6.2e-09	1	0.001	1	0.001	0.0062	global-SLLAGA%DT	CASSLLAGakDTQYF	CASSLLAGAKDTQYF	TRBV19	TRBJ2-3	CAASANDYKLSF	c7:T_Cell_Terminal_Effector_CD8+	1	-	-	-	-	-	-	-	-	-	-	-
285	SLLAGA%DT	0.00024	2	3	6.2e-09	1	0.001	1	0.001	0.0062	global-SLLAGA%DT	CASSLLAGakDTQYF	CASSLLAGAKDTQYF	TRBV19	TRBJ2-3	CAASANDYKLSF	c7:T_Cell_Terminal_Effector_CD8+	1	-	-	-	-	-	-	-	-	-	-	-
285	SLLAGA%DT	0.00024	2	3	6.2e-09	1	0.001	1	0.001	0.0062	global-SLLAGA%DT	CASSLLAGakDTQYF	CASSLLAGAKDTQYF	TRBV19	TRBJ2-3	CAASANDYKLSF	c7:T_Cell_Terminal_Effector_CD8+	1	-	-	-	-	-	-	-	-	-	-	-
285	SLLAGA%DT	0.00024	2	3	6.2e-09	1	0.001	1	0.001	0.0062	global-SLLAGA%DT	CASSLLAGakDTQYF	CASSLLAGAKDTQYF	TRBV19	TRBJ2-3	CAASANDYKLSF	c7:T_Cell_Terminal_Effector_CD8+	1	-	-	-	-	-	-	-	-	-	-	-
285	SLLAGA%DT	0.00024	2	3	6.2e-09	1	0.001	1	0.001	0.0062	global-SLLAGA%DT	CASSLLAGakDTQYF	CASSLLAGAKDTQYF	TRBV19	TRBJ2-3	CAASANDYKLSF	c7:T_Cell_Terminal_Effector_CD8+	1	-	-	-	-	-	-	-	-	-	-	-
285	SLLAGA%DT	0.00024	2	3	6.2e-09	1	0.001	1	0.001	0.0062	global-SLLAGA%DT	CASSLLAGakDTQYF	CASSLLAGAKDTQYF	TRBV19	TRBJ2-3	CAASANDYKLSF	c7:T_Cell_Terminal_Effector_CD8+	1	-	-	-	-	-	-	-	-	-	-	-
285	SLLAGA%DT	0.00024	2	3	6.2e-09	1	0.001	1	0.001	0.0062	global-SLLAGA%DT	CASSLLAGaTDTQYF	CASSLLAGATDTQYF	TRBV7-3	TRBJ2-3	CAENIENRDDKIIF	c7:T_Cell_Effector_Memory_CD8+	1	-	-	-	-	-	-	-	-	-	-	-
286	SDSG%GE	0.00024	3	3	6.4e-07	1	0.1	1	0.001	0.0062	global-SDSG%GE	CASSDSGaGELFF	CASSDSGAGELFF	TRBV6-4	TRBJ2-2	CAVRDSNYQLIW	p411:MAIT_Cells	1	-	-	-	-	-	-	-	-	-	-	-
286	SDSG%GE	0.00024	3	3	6.4e-07	1	0.1	1	0.001	0.0062	global-SDSG%GE	CASSDSGpGELFF	CASSDSGPGELFF	TRBV6-4	TRBJ2-2	CAALDSNYQLIW	c7:MAIT_Cells	1	-	-	-	-	-	-	-	-	-	-	-
286	SDSG%GE	0.00024	3	3	6.4e-07	1	0.1	1	0.001	0.0062	global-SDSG%GE	CASSDSGsgEQYV	CASSDSGSGEQYV	TRBV19	TRBJ2-7	CARGTYKYIF;CAVSRLRNTPLVF	p13:T_Cell_Effector_Memory_CD4+	1	-	-	-	-	-	-	-	-	-	-	-
287	SLRE%TE	0.00024	3	3	5.7e-07	1	0.092	1	0.001	0.0062	global-SLRE%TE	CASSLRErTEAFF	CASSLRERTEAFF	TRBV27	TRBJ1-1	CALRNSGNTPLVF;CAVSPRAGKSTF	p11:T_Cell_Central_Memory_CD4+	1	-	-	-	-	-	-	-	-	-	-	-
287	SLRE%TE	0.00024	3	3	5.7e-07	1	0.092	1	0.001	0.0062	global-SLRE%TE	CASSLREdTEAFF	CASSLREDTEAFF	TRBV27	TRBJ1-1	CAMTMNYGGSQGNLIF	c411:T_Cell_Effector_Memory_CD4+	1	-	-	-	-	-	-	-	-	-	-	-
287	SLRE%TE	0.00024	3	3	5.7e-07	1	0.092	1	0.001	0.0062	global-SLRE%TE	CASSLREgTEAFF	CASSLREGTEAFF	TRBV7-7	TRBJ1-1	CAYRTLPSVDTGRRALTF	c7:T_Cell_Central_Memory_CD4+	1	-	-	-	-	-	-	-	-	-	-	-
288	S%NTE	0.00024	5	7	3.6e-07	1	0.42	1	0.001	0.00086	global-S%NTE	CSASqNTEAFF	CSASQNTEAFF	TRBV20-1	TRBJ1-1	CAFRNAGGTSYGKLTF	c4:T_Cell_Effector_Memory_CD8+	1	-	-	-	-	-	-	-	-	-	-	-
288	S%NTE	0.00024	5	7	3.6e-07	1	0.42	1	0.001	0.00086	global-S%NTE	CASSaNTEAFF	CASSANTEAFF	TRBV5-1	TRBJ1-1	CAAEGGTSGGYNKLIF	p812:T_Cell_Central_Memory_CD4+	1	-	-	-	-	-	-	-	-	-	-	-
288	S%NTE	0.00024	5	7	3.6e-07	1	0.42	1	0.001	0.00086	global-S%NTE	CSVsmNTEAFF	CSVSMNTEAFF	TRBV29-1	TRBJ1-1	CAGPHNARLMF	p11:T_Cell_Central_Memory_CD4+	1	-	-	-	-	-	-	-	-	-	-	-
288	S%NTE	0.00024	5	7	3.6e-07	1	0.42	1	0.001	0.00086	global-S%NTE	CASSLNTEAFF	CASSLNTEAFF	TRBV12-4	TRBJ1-1	CAVGALGNTDKLIF	p812:T_Cell_Effector_Memory_CD8+	1	-	-	-	-	-	-	-	-	-	-	-
288	S%NTE	0.00024	5	7	3.6e-07	1	0.42	1	0.001	0.00086	global-S%NTE	CAWSeNTEAFF	CAWSENTEAFF	TRBV30	TRBJ1-1	CALSDHNNARLMF	c7:T_Cell_Central_Memory_CD4+	1	-	-	-	-	-	-	-	-	-	-	-
288	S%NTE	0.00024	5	7	3.6e-07	1	0.42	1	0.001	0.00086	global-S%NTE	CASSSNTEAFF	CASSSNTEAFF	TRBV7-9	TRBJ1-1	CAASWGSARQLTF	p13:T_Cell_Central_Memory_CD4+	1	-	-	-	-	-	-	-	-	-	-	-
288	S%NTE	0.00024	5	7	3.6e-07	1	0.42	1	0.001	0.00086	global-S%NTE	ClsSGNTEAFF	CLSSGNTEAFF	TRBV20-1	TRBJ1-1	CAASRGSGNTPLVF	c7:T_Cell_Central_Memory_CD4+	1	-	-	-	-	-	-	-	-	-	-	-
289	S%GQTQET	0.00024	3	3	2.6e-07	1	0.042	1	0.001	0.0062	global-S%GQTQET	CAISgGQtQETQYF	CAISGGQTQETQYF	TRBV10-3	TRBJ2-5	CVVRDQTGANNLFF	c4:T_Cell_Central_Memory_CD4+	1	-	-	-	-	-	-	-	-	-	-	-
289	S%GQTQET	0.00024	3	3	2.6e-07	1	0.042	1	0.001	0.0062	global-S%GQTQET	CASSLGQtQETQYF	CASSLGQTQETQYF	TRBV5-4	TRBJ2-5	CALDNYGQNFVF	ldata:T_Cell_Central_Memory_CD4+	1	-	-	-	-	-	-	-	-	-	-	-
289	S%GQTQET	0.00024	3	3	2.6e-07	1	0.042	1	0.001	0.0062	global-S%GQTQET	CASSLGQtQETQYF	CASSLGQTQETQYF	TRBV5-4	TRBJ2-5	CALDNYGQNFVF	ldata:T_Cell_Central_Memory_CD4+	1	-	-	-	-	-	-	-	-	-	-	-
289	S%GQTQET	0.00024	3	3	2.6e-07	1	0.042	1	0.001	0.0062	global-S%GQTQET	CASSLGQtQETQYF	CASSLGQTQETQYF	TRBV5-4	TRBJ2-5	CALDNYGQNFVF	ldata:T_Cell_Central_Memory_CD4+	1	-	-	-	-	-	-	-	-	-	-	-
289	S%GQTQET	0.00024	3	3	2.6e-07	1	0.042	1	0.001	0.0062	global-S%GQTQET	CASSaGQtQETQYF	CASSAGQTQETQYF	TRBV5-1	TRBJ2-5	CAVGIYNFNKFYF	c7:T_Cell_Central_Memory_CD4+	1	-	-	-	-	-	-	-	-	-	-	-
290	STR%E	0.00026	3	4	6.6e-08	1	0.028	1	0.001	0.0023	global-STR%E	CASStrYEQYF	CASSTRYEQYF	TRBV2	TRBJ2-7	CIVGDYGGATNKLIF	c3:Regulatory_T_cell	1	-	-	-	-	-	-	-	-	-	-	-
290	STR%E	0.00026	3	4	6.6e-08	1	0.028	1	0.001	0.0023	global-STR%E	CASStrdEQFF	CASSTRDEQFF	TRBV2	TRBJ2-1	CAASGGGNKLVF;CAPKGKTSYDKVIF	p13:T_Cell_Effector_Memory_CD8+	1	-	-	-	-	-	-	-	-	-	-	-
290	STR%E	0.00026	3	4	6.6e-08	1	0.028	1	0.001	0.0023	global-STR%E	CASStrfEQYF	CASSTRFEQYF	TRBV6-5	TRBJ2-7	CAFMKHNNAGNMLTF	p11:T_Cell_Effector_Memory_CD4+	1	-	-	-	-	-	-	-	-	-	-	-
290	STR%E	0.00026	3	4	6.6e-08	1	0.028	1	0.001	0.0023	global-STR%E	CASStrTEAFF	CASSTRTEAFF	TRBV5-6	TRBJ1-1	CAVSASFGNEKLTF	p11:T_Cell_Central_Memory_CD4+	1	-	-	-	-	-	-	-	-	-	-	-
291	S%GGE	0.00027	8	8	6.6e-09	1	0.008	1	0.001	0.00083	global-S%GGE	CATSRgGELFF	CATSRGGELFF	TRBV24-1	TRBJ2-2	CAAQRYSGGGADGLTF;CAVSPLGFGNVLHC	c7:Regulatory_T_cell	1	-	-	-	-	-	-	-	-	-	-	-
291	S%GGE	0.00027	8	8	6.6e-09	1	0.008	1	0.001	0.00083	global-S%GGE	CATSAGGEQFF	CATSAGGEQFF	TRBV24-1	TRBJ2-1	CAVVVNNYGQNFVF	ldata:T_Cell_Central_Memory_CD4+	1	-	-	-	-	-	-	-	-	-	-	-
291	S%GGE	0.00027	8	8	6.6e-09	1	0.008	1	0.001	0.00083	global-S%GGE	CASSnGGEQYF	CASSNGGEQYF	TRBV14	TRBJ2-7	CAVSDPGGFKTIF	p813:T_Cell_Central_Memory_CD4+	1	-	-	-	-	-	-	-	-	-	-	-
291	S%GGE	0.00027	8	8	6.6e-09	1	0.008	1	0.001	0.00083	global-S%GGE	CASSLGGEQFF	CASSLGGEQFF	TRBV3-1	TRBJ2-1	CAERSRAGNNRKLIW	c411:T_Cell_Central_Memory_CD4+	1	-	-	-	-	-	-	-	-	-	-	-
291	S%GGE	0.00027	8	8	6.6e-09	1	0.008	1	0.001	0.00083	global-S%GGE	CASSLGGEQFF	CASSLGGEQFF	TRBV5-6	TRBJ2-1	CAVRDLHSGGYQKVTF	c1:T_Cell_Central_Memory_CD4+	1	-	-	-	-	-	-	-	-	-	-	-
291	S%GGE	0.00027	8	8	6.6e-09	1	0.008	1	0.001	0.00083	global-S%GGE	CASSLGGEQYF	CASSLGGEQYF	TRBV14	TRBJ2-7	CAVSDRWVGNEKLTF	c4:T_Cell_Central_Memory_CD4+	1	-	-	-	-	-	-	-	-	-	-	-
291	S%GGE	0.00027	8	8	6.6e-09	1	0.008	1	0.001	0.00083	global-S%GGE	CSASTGGEQYF	CSASTGGEQYF	TRBV20-1	TRBJ2-7	CAVSNTGKLIF	ldata:T_Cell_Terminal_Effector_CD8+	1	-	-	-	-	-	-	-	-	-	-	-
291	S%GGE	0.00027	8	8	6.6e-09	1	0.008	1	0.001	0.00083	global-S%GGE	CSASTGGEQYF	CSASTGGEQYF	TRBV20-1	TRBJ2-7	CAVSNTGKLIF	ldata:T_Cell_Terminal_Effector_CD8+	1	-	-	-	-	-	-	-	-	-	-	-
291	S%GGE	0.00027	8	8	6.6e-09	1	0.008	1	0.001	0.00083	global-S%GGE	CSASTGGEQYF	CSASTGGEQYF	TRBV20-1	TRBJ2-7	CAVSNTGKLIF	ldata:T_Cell_Terminal_Effector_CD8+	1	-	-	-	-	-	-	-	-	-	-	-
291	S%GGE	0.00027	8	8	6.6e-09	1	0.008	1	0.001	0.00083	global-S%GGE	CSASTGGEQYF	CSASTGGEQYF	TRBV20-1	TRBJ2-7	CAVSNTGKLIF	ldata:T_Cell_Terminal_Effector_CD8+	1	-	-	-	-	-	-	-	-	-	-	-
291	S%GGE	0.00027	8	8	6.6e-09	1	0.008	1	0.001	0.00083	global-S%GGE	CSASTGGEQYF	CSASTGGEQYF	TRBV20-1	TRBJ2-7	CAVSNTGKLIF	ldata:T_Cell_Terminal_Effector_CD8+	1	-	-	-	-	-	-	-	-	-	-	-
291	S%GGE	0.00027	8	8	6.6e-09	1	0.008	1	0.001	0.00083	global-S%GGE	CSASTGGEQYF	CSASTGGEQYF	TRBV20-1	TRBJ2-7	CAVSNTGKLIF	ldata:T_Cell_Terminal_Effector_CD8+	1	-	-	-	-	-	-	-	-	-	-	-
291	S%GGE	0.00027	8	8	6.6e-09	1	0.008	1	0.001	0.00083	global-S%GGE	CSASTGGEQYF	CSASTGGEQYF	TRBV20-1	TRBJ2-7	CAVSNTGKLIF	ldata:T_Cell_Effector_Memory_CD8+	1	-	-	-	-	-	-	-	-	-	-	-
291	S%GGE	0.00027	8	8	6.6e-09	1	0.008	1	0.001	0.00083	global-S%GGE	CSASTGGEQYF	CSASTGGEQYF	TRBV20-1	TRBJ2-7	CAVSNTGKLIF	ldata:T_Cell_Effector_Memory_CD8+	1	-	-	-	-	-	-	-	-	-	-	-
291	S%GGE	0.00027	8	8	6.6e-09	1	0.008	1	0.001	0.00083	global-S%GGE	CSASTGGEQYF	CSASTGGEQYF	TRBV20-1	TRBJ2-7	CAVSNTGKLIF	ldata:T_Cell_Effector_Memory_CD8+	1	-	-	-	-	-	-	-	-	-	-	-
291	S%GGE	0.00027	8	8	6.6e-09	1	0.008	1	0.001	0.00083	global-S%GGE	CSASTGGEQYF	CSASTGGEQYF	TRBV20-1	TRBJ2-7	CAVSNTGKLIF	ldata:T_Cell_Effector_Memory_CD8+	1	-	-	-	-	-	-	-	-	-	-	-
291	S%GGE	0.00027	8	8	6.6e-09	1	0.008	1	0.001	0.00083	global-S%GGE	CASSfGGEQYF	CASSFGGEQYF	TRBV7-2	TRBJ2-7	CAEMPGGADGLTF;CAVGADNNNDMRF	p812:T_Cell_Effector_Memory_CD8+	1	-	-	-	-	-	-	-	-	-	-	-
291	S%GGE	0.00027	8	8	6.6e-09	1	0.008	1	0.001	0.00083	global-S%GGE	CASSQGGEQYF	CASSQGGEQYF	TRBV7-8	TRBJ2-7	CAAVPNQAGTALIF	p11:T_Cell_Central_Memory_CD4+	1	-	-	-	-	-	-	-	-	-	-	-
292	CSAP	0.00031	2	2	0.00037	1	0.076	1	0.17	0.029	motif-F;C motif-;C motif-CS motif-CSAP motif-F; motif-;CSA motif-CSA motif-F;CS motif-;CS	CASrpprtqyf;csappGQesiETQYF	CASRPPRTQYF;CSAPPGQESIETQYF	TRBV20-1;TRBV6-5	TRBJ2-5;TRBJ2-5	CAVGNQGGKLIF	c7:T_Cell_Central_Memory_CD4+	1	-	-	-	-	-	-	-	-	-	-	-
292	CSAP	0.00031	2	2	0.00037	1	0.076	1	0.17	0.029	motif-F;C motif-;C motif-CS motif-CSAP motif-F; motif-;CSA motif-CSA motif-F;CS motif-;CS	CASredgytf;csaprLAGGqDTQYF	CASREDGYTF;CSAPRLAGGQDTQYF	TRBV20-1;TRBV6-1	TRBJ2-3;TRBJ1-2	CAEAGGTSYGKLTF;CAVRRDNYGQNFVF	p812:T_Cell_Central_Memory_CD4+	1	-	-	-	-	-	-	-	-	-	-	-
293	SL%QNQP	0.00034	3	3	6.2e-09	1	0.001	1	0.001	0.0062	global-SL%QNQP	CASSLqqNQPQHF	CASSLQQNQPQHF	TRBV11-2	TRBJ1-5	CAEIWPDKLIF	p13:T_Cell_Central_Memory_CD4+	1	-	-	-	-	-	-	-	-	-	-	-
293	SL%QNQP	0.00034	3	3	6.2e-09	1	0.001	1	0.001	0.0062	global-SL%QNQP	CASSLdqNQPQHF	CASSLDQNQPQHF	TRBV28	TRBJ1-5	CAARDSGGSNYKLTF	p11:T_Cell_Central_Memory_CD4+	1	-	-	-	-	-	-	-	-	-	-	-
293	SL%QNQP	0.00034	3	3	6.2e-09	1	0.001	1	0.001	0.0062	global-SL%QNQP	CASSLeqNQPQHF	CASSLEQNQPQHF	TRBV7-2	TRBJ1-5	CALRNTGGFKTIF	c411:T_Cell_Terminal_Effector_CD4+	1	-	-	-	-	-	-	-	-	-	-	-
293	SL%QNQP	0.00034	3	3	6.2e-09	1	0.001	1	0.001	0.0062	global-SL%QNQP	CASSLeqNQPQHF	CASSLEQNQPQHF	TRBV7-2	TRBJ1-5	CALRNTGGFKTIF	c411:T_Cell_Terminal_Effector_CD4+	1	-	-	-	-	-	-	-	-	-	-	-
293	SL%QNQP	0.00034	3	3	6.2e-09	1	0.001	1	0.001	0.0062	global-SL%QNQP	CASSLeqNQPQHF	CASSLEQNQPQHF	TRBV7-2	TRBJ1-5	CALRNTGGFKTIF	c411:T_Cell_Terminal_Effector_CD4+	1	-	-	-	-	-	-	-	-	-	-	-
293	SL%QNQP	0.00034	3	3	6.2e-09	1	0.001	1	0.001	0.0062	global-SL%QNQP	CASSLeqNQPQHF	CASSLEQNQPQHF	TRBV7-2	TRBJ1-5	CALRNTGGFKTIF	c411:T_Cell_Terminal_Effector_CD4+	1	-	-	-	-	-	-	-	-	-	-	-
293	SL%QNQP	0.00034	3	3	6.2e-09	1	0.001	1	0.001	0.0062	global-SL%QNQP	CASSLeqNQPQHF	CASSLEQNQPQHF	TRBV7-2	TRBJ1-5	CALRNTGGFKTIF	c411:T_Cell_Terminal_Effector_CD4+	1	-	-	-	-	-	-	-	-	-	-	-
293	SL%QNQP	0.00034	3	3	6.2e-09	1	0.001	1	0.001	0.0062	global-SL%QNQP	CASSLeqNQPQHF	CASSLEQNQPQHF	TRBV7-2	TRBJ1-5	CALRNTGGFKTIF	c411:T_Cell_Terminal_Effector_CD4+	1	-	-	-	-	-	-	-	-	-	-	-
293	SL%QNQP	0.00034	3	3	6.2e-09	1	0.001	1	0.001	0.0062	global-SL%QNQP	CASSLeqNQPQHF	CASSLEQNQPQHF	TRBV7-2	TRBJ1-5	CALRNTGGFKTIF	c411:T_Cell_Terminal_Effector_CD4+	1	-	-	-	-	-	-	-	-	-	-	-
293	SL%QNQP	0.00034	3	3	6.2e-09	1	0.001	1	0.001	0.0062	global-SL%QNQP	CASSLeqNQPQHF	CASSLEQNQPQHF	TRBV7-2	TRBJ1-5	CALRNTGGFKTIF	c411:T_Cell_Terminal_Effector_CD4+	1	-	-	-	-	-	-	-	-	-	-	-
293	SL%QNQP	0.00034	3	3	6.2e-09	1	0.001	1	0.001	0.0062	global-SL%QNQP	CASSLeqNQPQHF	CASSLEQNQPQHF	TRBV7-2	TRBJ1-5	CALRNTGGFKTIF	c411:T_Cell_Terminal_Effector_CD4+	1	-	-	-	-	-	-	-	-	-	-	-
293	SL%QNQP	0.00034	3	3	6.2e-09	1	0.001	1	0.001	0.0062	global-SL%QNQP	CASSLeqNQPQHF	CASSLEQNQPQHF	TRBV7-2	TRBJ1-5	CALRNTGGFKTIF	c411:T_Cell_Terminal_Effector_CD4+	1	-	-	-	-	-	-	-	-	-	-	-
293	SL%QNQP	0.00034	3	3	6.2e-09	1	0.001	1	0.001	0.0062	global-SL%QNQP	CASSLeqNQPQHF	CASSLEQNQPQHF	TRBV7-2	TRBJ1-5	CALRNTGGFKTIF	c411:T_Cell_Terminal_Effector_CD4+	1	-	-	-	-	-	-	-	-	-	-	-
293	SL%QNQP	0.00034	3	3	6.2e-09	1	0.001	1	0.001	0.0062	global-SL%QNQP	CASSLeqNQPQHF	CASSLEQNQPQHF	TRBV7-2	TRBJ1-5	CALRNTGGFKTIF	c411:T_Cell_Terminal_Effector_CD4+	1	-	-	-	-	-	-	-	-	-	-	-
293	SL%QNQP	0.00034	3	3	6.2e-09	1	0.001	1	0.001	0.0062	global-SL%QNQP	CASSLeqNQPQHF	CASSLEQNQPQHF	TRBV7-2	TRBJ1-5	CALRNTGGFKTIF	c411:T_Cell_Terminal_Effector_CD4+	1	-	-	-	-	-	-	-	-	-	-	-
293	SL%QNQP	0.00034	3	3	6.2e-09	1	0.001	1	0.001	0.0062	global-SL%QNQP	CASSLeqNQPQHF	CASSLEQNQPQHF	TRBV7-2	TRBJ1-5	CALRNTGGFKTIF	c411:T_Cell_Terminal_Effector_CD4+	1	-	-	-	-	-	-	-	-	-	-	-
293	SL%QNQP	0.00034	3	3	6.2e-09	1	0.001	1	0.001	0.0062	global-SL%QNQP	CASSLeqNQPQHF	CASSLEQNQPQHF	TRBV7-2	TRBJ1-5	CALRNTGGFKTIF	c411:T_Cell_Terminal_Effector_CD8+	1	-	-	-	-	-	-	-	-	-	-	-
293	SL%QNQP	0.00034	3	3	6.2e-09	1	0.001	1	0.001	0.0062	global-SL%QNQP	CASSLeqNQPQHF	CASSLEQNQPQHF	TRBV7-2	TRBJ1-5	CALRNTGGFKTIF	c411:T_Cell_Terminal_Effector_CD4+	1	-	-	-	-	-	-	-	-	-	-	-
293	SL%QNQP	0.00034	3	3	6.2e-09	1	0.001	1	0.001	0.0062	global-SL%QNQP	CASSLeqNQPQHF	CASSLEQNQPQHF	TRBV7-2	TRBJ1-5	CALRNTGGFKTIF	c411:T_Cell_Terminal_Effector_CD4+	1	-	-	-	-	-	-	-	-	-	-	-
293	SL%QNQP	0.00034	3	3	6.2e-09	1	0.001	1	0.001	0.0062	global-SL%QNQP	CASSLeqNQPQHF	CASSLEQNQPQHF	TRBV7-2	TRBJ1-5	CALRNTGGFKTIF	c411:T_Cell_Terminal_Effector_CD4+	1	-	-	-	-	-	-	-	-	-	-	-
293	SL%QNQP	0.00034	3	3	6.2e-09	1	0.001	1	0.001	0.0062	global-SL%QNQP	CASSLeqNQPQHF	CASSLEQNQPQHF	TRBV7-2	TRBJ1-5	CALRNTGGFKTIF	c411:T_Cell_Terminal_Effector_CD8+	1	-	-	-	-	-	-	-	-	-	-	-
293	SL%QNQP	0.00034	3	3	6.2e-09	1	0.001	1	0.001	0.0062	global-SL%QNQP	CASSLeqNQPQHF	CASSLEQNQPQHF	TRBV7-2	TRBJ1-5	CALRNTGGFKTIF	c411:T_Cell_Terminal_Effector_CD4+	1	-	-	-	-	-	-	-	-	-	-	-
293	SL%QNQP	0.00034	3	3	6.2e-09	1	0.001	1	0.001	0.0062	global-SL%QNQP	CASSLeqNQPQHF	CASSLEQNQPQHF	TRBV7-2	TRBJ1-5	CALRNTGGFKTIF	c411:T_Cell_Terminal_Effector_CD4+	1	-	-	-	-	-	-	-	-	-	-	-
293	SL%QNQP	0.00034	3	3	6.2e-09	1	0.001	1	0.001	0.0062	global-SL%QNQP	CASSLeqNQPQHF	CASSLEQNQPQHF	TRBV7-2	TRBJ1-5	CALRNTGGFKTIF	c411:T_Cell_Terminal_Effector_CD4+	1	-	-	-	-	-	-	-	-	-	-	-
293	SL%QNQP	0.00034	3	3	6.2e-09	1	0.001	1	0.001	0.0062	global-SL%QNQP	CASSLeqNQPQHF	CASSLEQNQPQHF	TRBV7-2	TRBJ1-5	CALRNTGGFKTIF	c411:T_Cell_Terminal_Effector_CD4+	1	-	-	-	-	-	-	-	-	-	-	-
293	SL%QNQP	0.00034	3	3	6.2e-09	1	0.001	1	0.001	0.0062	global-SL%QNQP	CASSLeqNQPQHF	CASSLEQNQPQHF	TRBV7-2	TRBJ1-5	CALRNTGGFKTIF	c411:T_Cell_Terminal_Effector_CD4+	1	-	-	-	-	-	-	-	-	-	-	-
293	SL%QNQP	0.00034	3	3	6.2e-09	1	0.001	1	0.001	0.0062	global-SL%QNQP	CASSLeqNQPQHF	CASSLEQNQPQHF	TRBV7-2	TRBJ1-5	CALRNTGGFKTIF	c411:T_Cell_Terminal_Effector_CD4+	1	-	-	-	-	-	-	-	-	-	-	-
293	SL%QNQP	0.00034	3	3	6.2e-09	1	0.001	1	0.001	0.0062	global-SL%QNQP	CASSLeqNQPQHF	CASSLEQNQPQHF	TRBV7-2	TRBJ1-5	CALRNTGGFKTIF	c411:T_Cell_Terminal_Effector_CD4+	1	-	-	-	-	-	-	-	-	-	-	-
293	SL%QNQP	0.00034	3	3	6.2e-09	1	0.001	1	0.001	0.0062	global-SL%QNQP	CASSLeqNQPQHF	CASSLEQNQPQHF	TRBV7-2	TRBJ1-5	CALRNTGGFKTIF	c411:T_Cell_Terminal_Effector_CD4+	1	-	-	-	-	-	-	-	-	-	-	-
293	SL%QNQP	0.00034	3	3	6.2e-09	1	0.001	1	0.001	0.0062	global-SL%QNQP	CASSLeqNQPQHF	CASSLEQNQPQHF	TRBV7-2	TRBJ1-5	CALRNTGGFKTIF	c411:T_Cell_Terminal_Effector_CD4+	1	-	-	-	-	-	-	-	-	-	-	-
293	SL%QNQP	0.00034	3	3	6.2e-09	1	0.001	1	0.001	0.0062	global-SL%QNQP	CASSLeqNQPQHF	CASSLEQNQPQHF	TRBV7-2	TRBJ1-5	CALRNTGGFKTIF	c411:T_Cell_Terminal_Effector_CD4+	1	-	-	-	-	-	-	-	-	-	-	-
293	SL%QNQP	0.00034	3	3	6.2e-09	1	0.001	1	0.001	0.0062	global-SL%QNQP	CASSLeqNQPQHF	CASSLEQNQPQHF	TRBV7-2	TRBJ1-5	CALRNTGGFKTIF	c411:T_Cell_Terminal_Effector_CD4+	1	-	-	-	-	-	-	-	-	-	-	-
293	SL%QNQP	0.00034	3	3	6.2e-09	1	0.001	1	0.001	0.0062	global-SL%QNQP	CASSLeqNQPQHF	CASSLEQNQPQHF	TRBV7-2	TRBJ1-5	CALRNTGGFKTIF	c411:T_Cell_Terminal_Effector_CD4+	1	-	-	-	-	-	-	-	-	-	-	-
293	SL%QNQP	0.00034	3	3	6.2e-09	1	0.001	1	0.001	0.0062	global-SL%QNQP	CASSLeqNQPQHF	CASSLEQNQPQHF	TRBV7-2	TRBJ1-5	CALRNTGGFKTIF	c411:T_Cell_Terminal_Effector_CD4+	1	-	-	-	-	-	-	-	-	-	-	-
293	SL%QNQP	0.00034	3	3	6.2e-09	1	0.001	1	0.001	0.0062	global-SL%QNQP	CASSLeqNQPQHF	CASSLEQNQPQHF	TRBV7-2	TRBJ1-5	CALRNTGGFKTIF	c411:T_Cell_Terminal_Effector_CD4+	1	-	-	-	-	-	-	-	-	-	-	-
293	SL%QNQP	0.00034	3	3	6.2e-09	1	0.001	1	0.001	0.0062	global-SL%QNQP	CASSLeqNQPQHF	CASSLEQNQPQHF	TRBV7-2	TRBJ1-5	CALRNTGGFKTIF	c411:T_Cell_Terminal_Effector_CD4+	1	-	-	-	-	-	-	-	-	-	-	-
293	SL%QNQP	0.00034	3	3	6.2e-09	1	0.001	1	0.001	0.0062	global-SL%QNQP	CASSLeqNQPQHF	CASSLEQNQPQHF	TRBV7-2	TRBJ1-5	CALRNTGGFKTIF	c411:T_Cell_Terminal_Effector_CD4+	1	-	-	-	-	-	-	-	-	-	-	-
294	RGLAG%TGE	0.00034	3	3	1.1e-06	1	0.17	1	0.001	0.0062	global-RGLAG%TGE	CSARGLAGdTGELFF	CSARGLAGDTGELFF	TRBV20-1	TRBJ2-2	CVYMDSNYQLIW	p417:MAIT_Cells	1	-	-	-	-	-	-	-	-	-	-	-
294	RGLAG%TGE	0.00034	3	3	1.1e-06	1	0.17	1	0.001	0.0062	global-RGLAG%TGE	CASrGLAGNTGELFF	CASRGLAGNTGELFF	TRBV2	TRBJ2-2	CAMSAPGAQKLVF	c1:T_Cell_Central_Memory_CD4+	1	-	-	-	-	-	-	-	-	-	-	-
294	RGLAG%TGE	0.00034	3	3	1.1e-06	1	0.17	1	0.001	0.0062	global-RGLAG%TGE	CAWrGLAGdTGELFF	CAWRGLAGDTGELFF	TRBV30	TRBJ2-2	CAGGTSYGKLTF	p13:T_Cell_Central_Memory_CD4+	1	-	-	-	-	-	-	-	-	-	-	-
295	S%TSGRAGE	0.00034	2	3	1.2e-08	1	0.002	1	0.001	0.0062	global-S%TSGRAGE	CASSRTSGRagEQFF	CASSRTSGRAGEQFF	TRBV7-3	TRBJ2-1	CIVFNAGNNRKLIW	c7:T_Cell_Central_Memory_CD4+	1	-	-	-	-	-	-	-	-	-	-	-
295	S%TSGRAGE	0.00034	2	3	1.2e-08	1	0.002	1	0.001	0.0062	global-S%TSGRAGE	CASSRTSGRagEQFF	CASSRTSGRAGEQFF	TRBV7-3	TRBJ2-1	CIVFNAGNNRKLIW	c7:MAIT_Cells	1	-	-	-	-	-	-	-	-	-	-	-
295	S%TSGRAGE	0.00034	2	3	1.2e-08	1	0.002	1	0.001	0.0062	global-S%TSGRAGE	CASSmTSGRagEQYF	CASSMTSGRAGEQYF	TRBV7-3	TRBJ2-7	CIAFNAGNNRKLIW	c7:T_Cell_Central_Memory_CD4+	1	-	-	-	-	-	-	-	-	-	-	-
295	S%TSGRAGE	0.00034	2	3	1.2e-08	1	0.002	1	0.001	0.0062	global-S%TSGRAGE	CASSmTSGRagEQYF	CASSMTSGRAGEQYF	TRBV7-3	TRBJ2-7	CIAFNAGNNRKLIW	c7:T_Cell_Central_Memory_CD4+	1	-	-	-	-	-	-	-	-	-	-	-
295	S%TSGRAGE	0.00034	2	3	1.2e-08	1	0.002	1	0.001	0.0062	global-S%TSGRAGE	CASSLTSGRagEQFF	CASSLTSGRAGEQFF	TRBV4-2	TRBJ2-1	CAVKRDSNYQLIW	c4:T_Cell_Central_Memory_CD4+	1	-	-	-	-	-	-	-	-	-	-	-
296	SDS%GGTDT	0.00034	3	3	6.2e-09	1	0.001	1	0.001	0.0062	global-SDS%GGTDT	CASSDsAGGTDTQYF	CASSDSAGGTDTQYF	TRBV6-4	TRBJ2-3	CAVRDSNYQLIW	p11:MAIT_Cells	1	-	-	-	-	-	-	-	-	-	-	-
296	SDS%GGTDT	0.00034	3	3	6.2e-09	1	0.001	1	0.001	0.0062	global-SDS%GGTDT	CASSDsAGGTDTQYF	CASSDSAGGTDTQYF	TRBV6-4	TRBJ2-3	CAVMDSSYKLIF	p417:MAIT_Cells	1	-	-	-	-	-	-	-	-	-	-	-
296	SDS%GGTDT	0.00034	3	3	6.2e-09	1	0.001	1	0.001	0.0062	global-SDS%GGTDT	CASSDsmGGTDTQYF	CASSDSMGGTDTQYF	TRBV6-4	TRBJ2-3	CAVEDLDNFNKFYF;CAVRDGDYKLSF	c4:MAIT_Cells	1	-	-	-	-	-	-	-	-	-	-	-
296	SDS%GGTDT	0.00034	3	3	6.2e-09	1	0.001	1	0.001	0.0062	global-SDS%GGTDT	CASSDsSGGTDTQYF	CASSDSSGGTDTQYF	TRBV6-4	TRBJ2-3	CAVRDSNYQLIW	p11:T_Cell_Effector_Memory_CD4+	1	-	-	-	-	-	-	-	-	-	-	-
296	SDS%GGTDT	0.00034	3	3	6.2e-09	1	0.001	1	0.001	0.0062	global-SDS%GGTDT	CASSDsSGGTDTQYF	CASSDSSGGTDTQYF	TRBV6-4	TRBJ2-3	CAVRDSNYQLIW	p11:MAIT_Cells	1	-	-	-	-	-	-	-	-	-	-	-
297	SPGT%GYG	0.00034	3	3	1.2e-06	1	0.19	1	0.001	0.0062	global-SPGT%GYG	CASSPGTvgYGYTF	CASSPGTVGYGYTF	TRBV6-5	TRBJ1-2	CVVNGDNNDMRF	c411:T_Cell_Central_Memory_CD8+	1	-	-	-	-	-	-	-	-	-	-	-
297	SPGT%GYG	0.00034	3	3	1.2e-06	1	0.19	1	0.001	0.0062	global-SPGT%GYG	CASSPGTGGYGYTF	CASSPGTGGYGYTF	TRBV7-2	TRBJ1-2	CAGLPNTGFQKLVF;CAVNNRDDKIIF	p417:T_Cell_Central_Memory_CD4+	1	-	-	-	-	-	-	-	-	-	-	-
297	SPGT%GYG	0.00034	3	3	1.2e-06	1	0.19	1	0.001	0.0062	global-SPGT%GYG	CASSPGTagYGYTF	CASSPGTAGYGYTF	TRBV5-6	TRBJ1-2	CAPPKAGGSYIPTF;CLYGNNRLAF	p11:T_Cell_Central_Memory_CD4+	1	-	-	-	-	-	-	-	-	-	-	-
298	TRSH	0.00036	2	3	0.00054	1	0.18	1	0.48	0.0062	motif-TRSH	CASSSpgGTrshAKNIQYF	CASSSPGGTRSHAKNIQYF	TRBV7-2	TRBJ2-4	CLVGDKNTGFQKLVF	p11:T_Cell_Central_Memory_CD4+	1	-	-	-	-	-	-	-	-	-	-	-
298	TRSH	0.00036	2	3	0.00054	1	0.18	1	0.48	0.0062	motif-TRSH	CSARahtrshEQYF	CSARAHTRSHEQYF	TRBV20-1	TRBJ2-7	CAENYGGRRALTF	c1:Regulatory_T_cell	1	-	-	-	-	-	-	-	-	-	-	-
298	TRSH	0.00036	2	3	0.00054	1	0.18	1	0.48	0.0062	motif-TRSH	CASSPtrshEQYF	CASSPTRSHEQYF	TRBV7-8	TRBJ2-7	CAGSNDYKLSF	c1:T_Cell_Central_Memory_CD4+	1	-	-	-	-	-	-	-	-	-	-	-
299	SLG%ADT	0.00037	4	4	6.1e-08	1	0.026	1	0.001	0.0023	global-SLG%ADT	CASSLgsaDTQYF	CASSLGSADTQYF	TRBV12-3	TRBJ2-3	CALNFNKFYF;CAVKATGGGNKLTF	p417:Regulatory_T_cell	1	-	-	-	-	-	-	-	-	-	-	-
299	SLG%ADT	0.00037	4	4	6.1e-08	1	0.026	1	0.001	0.0023	global-SLG%ADT	CASSLgeaDTQYF	CASSLGEADTQYF	TRBV12-3	TRBJ2-3	CAARVEYGNKLVF;CVVNSNYGQNFVF	p411:T_Cell_Central_Memory_CD4+	1	-	-	-	-	-	-	-	-	-	-	-
299	SLG%ADT	0.00037	4	4	6.1e-08	1	0.026	1	0.001	0.0023	global-SLG%ADT	CSASlGGaDTQYF	CSASLGGADTQYF	TRBV20-1	TRBJ2-3	CAFPAPGEYGNKLVF	ldata:T_Cell_Central_Memory_CD4+	1	-	-	-	-	-	-	-	-	-	-	-
299	SLG%ADT	0.00037	4	4	6.1e-08	1	0.026	1	0.001	0.0023	global-SLG%ADT	CASSLGLADTQYF	CASSLGLADTQYF	TRBV19	TRBJ2-3	CALSEKGTYKYIF	c411:T_Cell_Central_Memory_CD4+	1	-	-	-	-	-	-	-	-	-	-	-
300	SLGG%ET	0.00043	4	4	7.4e-07	1	0.32	1	0.001	0.0023	global-SLGG%ET	CASSLgGRETQYF	CASSLGGRETQYF	TRBV28	TRBJ2-5	CLVGDVQGYGGSQGNLIF	p411:T_Cell_Central_Memory_CD8+	1	-	-	-	-	-	-	-	-	-	-	-
300	SLGG%ET	0.00043	4	4	7.4e-07	1	0.32	1	0.001	0.0023	global-SLGG%ET	CASSLGGQETQYF	CASSLGGQETQYF	TRBV12-3	TRBJ2-5	CVVSGGYNKLIF	ldata:Regulatory_T_cell	1	-	-	-	-	-	-	-	-	-	-	-
300	SLGG%ET	0.00043	4	4	7.4e-07	1	0.32	1	0.001	0.0023	global-SLGG%ET	CASSLGGgETQYF	CASSLGGGETQYF	TRBV5-1	TRBJ2-3	CAASYNQGGKLIF	p11:T_Cell_Central_Memory_CD4+	1	-	-	-	-	-	-	-	-	-	-	-
300	SLGG%ET	0.00043	4	4	7.4e-07	1	0.32	1	0.001	0.0023	global-SLGG%ET	CATSlGGeETQYF	CATSLGGEETQYF	TRBV24-1	TRBJ2-5	CAVQAIGGSYIPTF;CVVNMMVSDGQKLLF	p812:T_Cell_Central_Memory_CD4+	1	-	-	-	-	-	-	-	-	-	-	-
301	SL%GGTGE	0.00043	3	4	8.4e-07	1	0.36	1	0.001	0.0023	global-SL%GGTGE	CASSLRGgTGELFF	CASSLRGGTGELFF	TRBV3-1	TRBJ2-2	CALSPSQGGSEKLVF	p11:T_Cell_Central_Memory_CD4+	1	-	-	-	-	-	-	-	-	-	-	-
301	SL%GGTGE	0.00043	3	4	8.4e-07	1	0.36	1	0.001	0.0023	global-SL%GGTGE	CATSlQGgTGELFF	CATSLQGGTGELFF	TRBV24-1	TRBJ2-2	CAESTGSNYQLIW	p11:T_Cell_Central_Memory_CD4+	1	-	-	-	-	-	-	-	-	-	-	-
301	SL%GGTGE	0.00043	3	4	8.4e-07	1	0.36	1	0.001	0.0023	global-SL%GGTGE	CASSLTGGTGELFF	CASSLTGGTGELFF	TRBV7-7	TRBJ2-2	CAGSTGGFKTIF	c3:T_Cell_Central_Memory_CD4+	1	-	-	-	-	-	-	-	-	-	-	-
301	SL%GGTGE	0.00043	3	4	8.4e-07	1	0.36	1	0.001	0.0023	global-SL%GGTGE	CASSLdGGTGELFF	CASSLDGGTGELFF	TRBV7-2	TRBJ2-2	CVVLSYNTDKLIF	c7:T_Cell_Effector_Memory_CD4+	1	-	-	-	-	-	-	-	-	-	-	-
302	S%GVNSP	0.00046	3	3	1.2e-06	1	0.19	1	0.001	0.0062	global-S%GVNSP	CASSEgvNSPLHF	CASSEGVNSPLHF	TRBV2	TRBJ1-6	CAVRDRGDKLSF	c3:T_Cell_Effector_Memory_CD8+	1	-	-	-	-	-	-	-	-	-	-	-
302	S%GVNSP	0.00046	3	3	1.2e-06	1	0.19	1	0.001	0.0062	global-S%GVNSP	CASSSgvNSPLHF	CASSSGVNSPLHF	TRBV7-3	TRBJ1-6	CAVSASDTGFQKLVF	c1:T_Cell_Central_Memory_CD4+	1	-	-	-	-	-	-	-	-	-	-	-
302	S%GVNSP	0.00046	3	3	1.2e-06	1	0.19	1	0.001	0.0062	global-S%GVNSP	CSASpgvNSPLHF	CSASPGVNSPLHF	TRBV20-1	TRBJ1-6	CAGNFGNVLHC	ldata:T_Cell_Central_Memory_CD4+	1	-	-	-	-	-	-	-	-	-	-	-
303	S%QGNQP	0.00053	4	5	9.2e-07	1	0.63	1	0.001	0.0015	global-S%QGNQP	CASSIQGNQPQHF	CASSIQGNQPQHF	TRBV19	TRBJ1-5	CAVMPAGEYGNKLVF	p411:T_Cell_Central_Memory_CD4+	1	-	-	-	-	-	-	-	-	-	-	-
303	S%QGNQP	0.00053	4	5	9.2e-07	1	0.63	1	0.001	0.0015	global-S%QGNQP	CASSwQGNQPQHF	CASSWQGNQPQHF	TRBV27	TRBJ1-5	CATAYEGGYNKLIF	p411:T_Cell_Effector_Memory_CD4+	1	-	-	-	-	-	-	-	-	-	-	-
303	S%QGNQP	0.00053	4	5	9.2e-07	1	0.63	1	0.001	0.0015	global-S%QGNQP	CASSVQGNQPQHF	CASSVQGNQPQHF	TRBV6-6	TRBJ1-5	CAPYNQGGKLIF	p812:Regulatory_T_cell	1	-	-	-	-	-	-	-	-	-	-	-
303	S%QGNQP	0.00053	4	5	9.2e-07	1	0.63	1	0.001	0.0015	global-S%QGNQP	CASSVQGNQPQHF	CASSVQGNQPQHF	TRBV12-3	TRBJ1-5	CAASAKFTSARQLTF	c7:T_Cell_Central_Memory_CD4+	1	-	-	-	-	-	-	-	-	-	-	-
303	S%QGNQP	0.00053	4	5	9.2e-07	1	0.63	1	0.001	0.0015	global-S%QGNQP	CASSLQGNQPQHF	CASSLQGNQPQHF	TRBV28	TRBJ1-5	CALAMDSSYKLIF	p411:T_Cell_Central_Memory_CD8+	1	-	-	-	-	-	-	-	-	-	-	-
303	S%QGNQP	0.00053	4	5	9.2e-07	1	0.63	1	0.001	0.0015	global-S%QGNQP	CASSSQGNQPQHF	CASSSQGNQPQHF	TRBV18	TRBJ1-5	CAVQPVSGAGSYQLTF;CAYLLFSNDYKLSF	p13:Regulatory_T_cell	1	-	-	-	-	-	-	-	-	-	-	-
304	SLQG%TE	0.00059	4	4	8.1e-07	1	0.34	1	0.001	0.0023	global-SLQG%TE	CASSLQGlTEAFF	CASSLQGLTEAFF	TRBV27	TRBJ1-1	CAMSGLTGTASKLTF	p417:T_Cell_Central_Memory_CD4+	1	-	-	-	-	-	-	-	-	-	-	-
304	SLQG%TE	0.00059	4	4	8.1e-07	1	0.34	1	0.001	0.0023	global-SLQG%TE	CASSLQGyTEAFF	CASSLQGYTEAFF	TRBV12-4	TRBJ1-1	CAVRDINSGNTPLVF	p13:T_Cell_Effector_Memory_CD4+	1	-	-	-	-	-	-	-	-	-	-	-
304	SLQG%TE	0.00059	4	4	8.1e-07	1	0.34	1	0.001	0.0023	global-SLQG%TE	CASSLQGaTEAFF	CASSLQGATEAFF	TRBV7-2	TRBJ1-1	CAASEGGSNYKLTF	p812:T_Cell_Central_Memory_CD4+	1	-	-	-	-	-	-	-	-	-	-	-
304	SLQG%TE	0.00059	4	4	8.1e-07	1	0.34	1	0.001	0.0023	global-SLQG%TE	CASSLQGNTEAFF	CASSLQGNTEAFF	TRBV28	TRBJ1-1	CVVIPYNQGGKLIF	c1:T_Cell_Central_Memory_CD4+	1	-	-	-	-	-	-	-	-	-	-	-
305	SL%RSYE	0.00059	4	4	7.7e-07	1	0.33	1	0.001	0.0023	global-SL%RSYE	CASSLDRSYEQYF	CASSLDRSYEQYF	TRBV5-4	TRBJ2-7	CAESESNDYKLSF	c3:T_Cell_Central_Memory_CD4+	1	-	-	-	-	-	-	-	-	-	-	-
305	SL%RSYE	0.00059	4	4	7.7e-07	1	0.33	1	0.001	0.0023	global-SL%RSYE	CASSLGRSYEQYF	CASSLGRSYEQYF	TRBV2	TRBJ2-7	CAETAGNMLTF	c7:T_Cell_Central_Memory_CD4+	1	-	-	-	-	-	-	-	-	-	-	-
305	SL%RSYE	0.00059	4	4	7.7e-07	1	0.33	1	0.001	0.0023	global-SL%RSYE	CASSLprSYEQYF	CASSLPRSYEQYF	TRBV5-6	TRBJ2-7	CAVSDQRNEKLTF	c411:T_Cell_Central_Memory_CD4+	1	-	-	-	-	-	-	-	-	-	-	-
305	SL%RSYE	0.00059	4	4	7.7e-07	1	0.33	1	0.001	0.0023	global-SL%RSYE	CASSLvrSYEQYF	CASSLVRSYEQYF	TRBV18	TRBJ2-7	CGADISEGNMLTF	p11:T_Cell_Central_Memory_CD4+	1	-	-	-	-	-	-	-	-	-	-	-
306	%DTDT	0.00059	3	4	8.1e-07	1	0.34	1	0.001	0.0023	global-%DTDT	CASSDTDTQYF	CASSDTDTQYF	TRBV7-9	TRBJ2-3	CAASPEFSYKYIF	p411:T_Cell_Central_Memory_CD4+	1	-	-	-	-	-	-	-	-	-	-	-
306	%DTDT	0.00059	3	4	8.1e-07	1	0.34	1	0.001	0.0023	global-%DTDT	CSGGdTDTQYF	CSGGDTDTQYF	TRBV30	TRBJ2-3	CAVLDNYGQNFVF	c1:T_Cell_Central_Memory_CD4+	1	-	-	-	-	-	-	-	-	-	-	-
306	%DTDT	0.00059	3	4	8.1e-07	1	0.34	1	0.001	0.0023	global-%DTDT	CASGdTDTQYF	CASGDTDTQYF	TRBV2	TRBJ2-3	CALPDMRF;CAVEYSDGQKLLF	c4:T_Cell_Central_Memory_CD4+	1	-	-	-	-	-	-	-	-	-	-	-
306	%DTDT	0.00059	3	4	8.1e-07	1	0.34	1	0.001	0.0023	global-%DTDT	CSAldTDTQYF	CSALDTDTQYF	TRBV20-1	TRBJ2-3	CAVRAPGRRALTF	c1:T_Cell_Central_Memory_CD4+	1	-	-	-	-	-	-	-	-	-	-	-
307	SS%QGSYE	0.0006	3	3	2e-07	1	0.032	1	0.001	0.0062	global-SS%QGSYE	CASSSGQGSYEQYF	CASSSGQGSYEQYF	TRBV9	TRBJ2-7	CAGKTLSGTYKYIF	p411:T_Cell_Effector_Memory_CD8+	1	-	-	-	-	-	-	-	-	-	-	-
307	SS%QGSYE	0.0006	3	3	2e-07	1	0.032	1	0.001	0.0062	global-SS%QGSYE	CASSSfQGSYEQYF	CASSSFQGSYEQYF	TRBV5-4	TRBJ2-7	CAVSERESGGSNYKLTF	p813:T_Cell_Terminal_Effector_CD8+	1	-	-	-	-	-	-	-	-	-	-	-
307	SS%QGSYE	0.0006	3	3	2e-07	1	0.032	1	0.001	0.0062	global-SS%QGSYE	CASSSfQGSYEQYF	CASSSFQGSYEQYF	TRBV5-4	TRBJ2-7	CAVSERESGGSNYKLTF	p813:T_Cell_Terminal_Effector_CD8+	1	-	-	-	-	-	-	-	-	-	-	-
307	SS%QGSYE	0.0006	3	3	2e-07	1	0.032	1	0.001	0.0062	global-SS%QGSYE	CASSSrQGSYEQYF	CASSSRQGSYEQYF	TRBV12-3	TRBJ2-7	CAVGHTDKLIF	p417:T_Cell_Effector_Memory_CD8+	1	-	-	-	-	-	-	-	-	-	-	-
308	SLAGG%NSP	0.0006	3	3	1.1e-06	1	0.17	1	0.001	0.0062	global-SLAGG%NSP	CASSLAGGhNSPLHF	CASSLAGGHNSPLHF	TRBV7-2	TRBJ1-6	CAASRPSNTDKLIF	p11:T_Cell_Central_Memory_CD4+	1	-	-	-	-	-	-	-	-	-	-	-
308	SLAGG%NSP	0.0006	3	3	1.1e-06	1	0.17	1	0.001	0.0062	global-SLAGG%NSP	CASSLAGGqNSPLHF	CASSLAGGQNSPLHF	TRBV7-6	TRBJ1-6	CAVRLLYNQGGKLIF	c4:Regulatory_T_cell	1	-	-	-	-	-	-	-	-	-	-	-
308	SLAGG%NSP	0.0006	3	3	1.1e-06	1	0.17	1	0.001	0.0062	global-SLAGG%NSP	CASSLAGGiNSPLHF	CASSLAGGINSPLHF	TRBV7-9	TRBJ1-6	CILRLNFGNEKLTF	p13:Regulatory_T_cell	1	-	-	-	-	-	-	-	-	-	-	-
309	S%GLGET	0.0006	3	3	1.1e-06	1	0.18	1	0.001	0.0062	global-S%GLGET	CASSSGLgETQYF	CASSSGLGETQYF	TRBV7-2	TRBJ2-5	CVVLGTPSNTGKLIF	c4:T_Cell_Central_Memory_CD4+	1	-	-	-	-	-	-	-	-	-	-	-
309	S%GLGET	0.0006	3	3	1.1e-06	1	0.18	1	0.001	0.0062	global-S%GLGET	CAISdGLgETQYF	CAISDGLGETQYF	TRBV10-3	TRBJ2-5	CATDARLMF	c1:T_Cell_Effector_Memory_CD8+	1	-	-	-	-	-	-	-	-	-	-	-
309	S%GLGET	0.0006	3	3	1.1e-06	1	0.18	1	0.001	0.0062	global-S%GLGET	CASSnGLgETQYF	CASSNGLGETQYF	TRBV6-5	TRBJ2-5	CATDVGQKLLF	p812:T_Cell_Central_Memory_CD4+	1	-	-	-	-	-	-	-	-	-	-	-
310	SRG%NSP	0.0006	3	3	1.1e-06	1	0.17	1	0.001	0.0062	global-SRG%NSP	CASSRgYNSPLHF	CASSRGYNSPLHF	TRBV28	TRBJ1-6	CALSDRGGATNKLIF	p813:T_Cell_Central_Memory_CD4+	1	-	-	-	-	-	-	-	-	-	-	-
310	SRG%NSP	0.0006	3	3	1.1e-06	1	0.17	1	0.001	0.0062	global-SRG%NSP	CASSRgeNSPLHF	CASSRGENSPLHF	TRBV6-1	TRBJ1-6	CAASALGNEKLTF	c4:T_Cell_Central_Memory_CD4+	1	-	-	-	-	-	-	-	-	-	-	-
310	SRG%NSP	0.0006	3	3	1.1e-06	1	0.17	1	0.001	0.0062	global-SRG%NSP	CAWSRGdNSPLHF	CAWSRGDNSPLHF	TRBV30	TRBJ1-6	CAGLALSGGSNYKLTF	c411:T_Cell_Central_Memory_CD4+	1	-	-	-	-	-	-	-	-	-	-	-
311	S%LASSYNE	0.0006	3	3	4.1e-07	1	0.066	1	0.001	0.0062	global-S%LASSYNE	CASSLLAsSYNEQFF	CASSLLASSYNEQFF	TRBV11-2	TRBJ2-1	CAMKGGADGLTF	c411:T_Cell_Central_Memory_CD4+	1	-	-	-	-	-	-	-	-	-	-	-
311	S%LASSYNE	0.0006	3	3	4.1e-07	1	0.066	1	0.001	0.0062	global-S%LASSYNE	CASSGLAsSYNEQFF	CASSGLASSYNEQFF	TRBV9	TRBJ2-1	CAVATNTGNQFYF	p417:Regulatory_T_cell	1	-	-	-	-	-	-	-	-	-	-	-
311	S%LASSYNE	0.0006	3	3	4.1e-07	1	0.066	1	0.001	0.0062	global-S%LASSYNE	CASSPLAsSYNEQFF	CASSPLASSYNEQFF	TRBV11-2	TRBJ2-1	CAVTGSGNTGKLIF	p13:T_Cell_Central_Memory_CD8+	1	-	-	-	-	-	-	-	-	-	-	-
312	SSQE%	0.0006	3	3	1.2e-06	1	0.19	1	0.001	0.0062	global-SSQE%	CAWSsqEKLFF	CAWSSQEKLFF	TRBV30	TRBJ1-4	CALSSPSGYSTLTF	p812:Regulatory_T_cell	1	-	-	-	-	-	-	-	-	-	-	-
312	SSQE%	0.0006	3	3	1.2e-06	1	0.19	1	0.001	0.0062	global-SSQE%	CASSSqEKLFF	CASSSQEKLFF	TRBV11-2	TRBJ1-4	CATGESSGDKLTF	c3:T_Cell_Central_Memory_CD4+	1	-	-	-	-	-	-	-	-	-	-	-
312	SSQE%	0.0006	3	3	1.2e-06	1	0.19	1	0.001	0.0062	global-SSQE%	CASSSQETQYF	CASSSQETQYF	TRBV5-6	TRBJ2-5	CAEVSGGYQKVTF;CALENATGGFKTIF	p417:Regulatory_T_cell	1	-	-	-	-	-	-	-	-	-	-	-
313	SLAGQ%K	0.00062	1	2	1.8e-06	1	0.062	1	0.001	0.029	global-SLAGQ%K	CASSLaGQEKLFF	CASSLAGQEKLFF	TRBV7-7	TRBJ1-4	CLVALNSGNTPLVF	c7:T_Cell_Central_Memory_CD4+	1	-	-	-	-	-	-	-	-	-	-	-
313	SLAGQ%K	0.00062	1	2	1.8e-06	1	0.062	1	0.001	0.029	global-SLAGQ%K	CASSLaGQGKLFF	CASSLAGQGKLFF	TRBV7-9	TRBJ1-4	CAVRPYSGGGADGLTF	c7:T_Cell_Central_Memory_CD4+	1	-	-	-	-	-	-	-	-	-	-	-
314	%LTGNNE	0.00062	2	2	1.9e-06	1	0.064	1	0.001	0.029	global-%LTGNNE	CASclTGnNEQFF	CASCLTGNNEQFF	TRBV5-1	TRBJ2-1	CAGHGFTGTASKLTF	p411:T_Cell_Central_Memory_CD4+	1	-	-	-	-	-	-	-	-	-	-	-
314	%LTGNNE	0.00062	2	2	1.9e-06	1	0.064	1	0.001	0.029	global-%LTGNNE	CASilTGnNEQFF	CASILTGNNEQFF	TRBV12-4	TRBJ2-1	CALDDTGGFKTIF	p813:T_Cell_Central_Memory_CD4+	1	-	-	-	-	-	-	-	-	-	-	-
315	SPEV%G	0.00062	2	2	1.7e-06	1	0.058	1	0.001	0.029	global-SPEV%G	CASSPevAGwvF	CASSPEVAGWVF	TRBV5-1	TRBJ2-1	CALGVGGGGADGLTF	p812:T_Cell_Effector_Memory_CD4+	1	-	-	-	-	-	-	-	-	-	-	-
315	SPEV%G	0.00062	2	2	1.7e-06	1	0.058	1	0.001	0.029	global-SPEV%G	CASSPevYGYTF	CASSPEVYGYTF	TRBV28	TRBJ1-2	CVVNGKDGQKLLF	p11:T_Cell_Central_Memory_CD4+	1	-	-	-	-	-	-	-	-	-	-	-
316	SRGLAD%	0.00062	2	2	3.5e-07	1	0.012	1	0.001	0.029	global-SRGLAD%	CASSRGLADTQYF	CASSRGLADTQYF	TRBV28	TRBJ2-3	CAALPIINDYKLSF	c4:T_Cell_Terminal_Effector_CD8+	1	-	-	-	-	-	-	-	-	-	-	-
316	SRGLAD%	0.00062	2	2	3.5e-07	1	0.012	1	0.001	0.029	global-SRGLAD%	CASSRGLADTQYF	CASSRGLADTQYF	TRBV28	TRBJ2-3	CAALPIINDYKLSF	c4:T_Cell_Terminal_Effector_CD8+	1	-	-	-	-	-	-	-	-	-	-	-
316	SRGLAD%	0.00062	2	2	3.5e-07	1	0.012	1	0.001	0.029	global-SRGLAD%	CASSRGLADTQYF	CASSRGLADTQYF	TRBV28	TRBJ2-3	CAALPIINDYKLSF	c4:T_Cell_Terminal_Effector_CD8+	1	-	-	-	-	-	-	-	-	-	-	-
316	SRGLAD%	0.00062	2	2	3.5e-07	1	0.012	1	0.001	0.029	global-SRGLAD%	CATSRGLAdELFF	CATSRGLADELFF	TRBV15	TRBJ2-2	CAMREGGSQGNLIF;CAVPEHPDRGSTLGRLYF	ldata:T_Cell_Central_Memory_CD8+	1	-	-	-	-	-	-	-	-	-	-	-
317	SG%FSGNT	0.00062	1	2	2.1e-06	1	0.071	1	0.001	0.029	global-SG%FSGNT	CASSghfSGNTIYF	CASSGHFSGNTIYF	TRBV7-2	TRBJ1-3	CIVRVYSGNTPLVF	ldata:T_Cell_Central_Memory_CD4+	1	-	-	-	-	-	-	-	-	-	-	-
317	SG%FSGNT	0.00062	1	2	2.1e-06	1	0.071	1	0.001	0.029	global-SG%FSGNT	CASSGGfSGNTIYF	CASSGGFSGNTIYF	TRBV12-4	TRBJ1-3	CAGQLRNQGGKLIF;CAMSAHDYKLSF	ldata:T_Cell_Central_Memory_CD4+	1	-	-	-	-	-	-	-	-	-	-	-
318	SPTR%GTE	0.00062	2	2	2e-06	1	0.067	1	0.001	0.029	global-SPTR%GTE	CASSPtrpgTEAFF	CASSPTRPGTEAFF	TRBV18	TRBJ1-1	CAVGTSGTYKYIF	c7:T_Cell_Central_Memory_CD4+	1	-	-	-	-	-	-	-	-	-	-	-
318	SPTR%GTE	0.00062	2	2	2e-06	1	0.067	1	0.001	0.029	global-SPTR%GTE	CASSPtrlgTEAFF	CASSPTRLGTEAFF	TRBV5-6	TRBJ1-1	CAPRNNNARLMF	p417:T_Cell_Central_Memory_CD4+	1	-	-	-	-	-	-	-	-	-	-	-
319	SDSAG%TDT	0.00062	2	2	2.9e-08	1	0.001	1	0.001	0.029	global-SDSAG%TDT	CASSDsAGGTDTQYF	CASSDSAGGTDTQYF	TRBV6-4	TRBJ2-3	CAVRDSNYQLIW	p11:MAIT_Cells	1	-	-	-	-	-	-	-	-	-	-	-
319	SDSAG%TDT	0.00062	2	2	2.9e-08	1	0.001	1	0.001	0.029	global-SDSAG%TDT	CASSDsAGGTDTQYF	CASSDSAGGTDTQYF	TRBV6-4	TRBJ2-3	CAVMDSSYKLIF	p417:MAIT_Cells	1	-	-	-	-	-	-	-	-	-	-	-
319	SDSAG%TDT	0.00062	2	2	2.9e-08	1	0.001	1	0.001	0.029	global-SDSAG%TDT	CASSDsAGaTDTQYF	CASSDSAGATDTQYF	TRBV6-4	TRBJ2-3	CAVMDSSYKLIF;CAVRDYKLSF	p417:MAIT_Cells	1	-	-	-	-	-	-	-	-	-	-	-
320	SPR%SGNE	0.00062	2	2	3.2e-07	1	0.011	1	0.001	0.029	global-SPR%SGNE	CASSPrTSGNEQFF	CASSPRTSGNEQFF	TRBV7-9	TRBJ2-1	CAMSSHTGANSKLTF	p813:T_Cell_Effector_Memory_CD8+	1	-	-	-	-	-	-	-	-	-	-	-
320	SPR%SGNE	0.00062	2	2	3.2e-07	1	0.011	1	0.001	0.029	global-SPR%SGNE	CASSPrTSGNEQFF	CASSPRTSGNEQFF	TRBV7-9	TRBJ2-1	CAMSSHTGANSKLTF	p813:T_Cell_Effector_Memory_CD8+	1	-	-	-	-	-	-	-	-	-	-	-
320	SPR%SGNE	0.00062	2	2	3.2e-07	1	0.011	1	0.001	0.029	global-SPR%SGNE	CASSPrTSGNEQFF	CASSPRTSGNEQFF	TRBV7-9	TRBJ2-1	CAMSSHTGANSKLTF	p813:T_Cell_Effector_Memory_CD8+	1	-	-	-	-	-	-	-	-	-	-	-
320	SPR%SGNE	0.00062	2	2	3.2e-07	1	0.011	1	0.001	0.029	global-SPR%SGNE	CASSPrrSGNEQFF	CASSPRRSGNEQFF	TRBV5-6	TRBJ2-1	CIVTNAGNNRKLIW	c411:T_Cell_Central_Memory_CD4+	1	-	-	-	-	-	-	-	-	-	-	-
321	SWGAG%YNE	0.00062	2	2	1.6e-06	1	0.055	1	0.001	0.029	global-SWGAG%YNE	CASSwgAGnYNEQFF	CASSWGAGNYNEQFF	TRBV11-3	TRBJ2-1	CAVSSAGGGADGLTF	c3:T_Cell_Central_Memory_CD4+	1	-	-	-	-	-	-	-	-	-	-	-
321	SWGAG%YNE	0.00062	2	2	1.6e-06	1	0.055	1	0.001	0.029	global-SWGAG%YNE	CASSwgAGdYNEQFF	CASSWGAGDYNEQFF	TRBV5-5	TRBJ2-1	CAALNAGNNRKLIW	p813:Regulatory_T_cell	1	-	-	-	-	-	-	-	-	-	-	-
322	SIR%TYE	0.00062	2	2	1.9e-06	1	0.065	1	0.001	0.029	global-SIR%TYE	CASSIrltYEQYF	CASSIRLTYEQYF	TRBV6-1	TRBJ2-7	CAVHIYNQGGKLIF	c1:T_Cell_Central_Memory_CD4+	1	-	-	-	-	-	-	-	-	-	-	-
322	SIR%TYE	0.00062	2	2	1.9e-06	1	0.065	1	0.001	0.029	global-SIR%TYE	CASSIrqtYEQYF	CASSIRQTYEQYF	TRBV19	TRBJ2-7	CAASIPGGSYIPTF;CAPPGGPTF	c3:T_Cell_Central_Memory_CD4+	1	-	-	-	-	-	-	-	-	-	-	-
323	S%RQGLNNE	0.00062	2	2	2e-07	1	0.007	1	0.001	0.029	global-S%RQGLNNE	CATStrQGlnNEQFF	CATSTRQGLNNEQFF	TRBV15	TRBJ2-1	CAYRSDASQKLLF	ldata:T_Cell_Central_Memory_CD8+	1	-	-	-	-	-	-	-	-	-	-	-
323	S%RQGLNNE	0.00062	2	2	2e-07	1	0.007	1	0.001	0.029	global-S%RQGLNNE	CATStrQGlnNEQFF	CATSTRQGLNNEQFF	TRBV15	TRBJ2-1	CAYRSDASQKLLF	ldata:T_Cell_Effector_Memory_CD8+	1	-	-	-	-	-	-	-	-	-	-	-
323	S%RQGLNNE	0.00062	2	2	2e-07	1	0.007	1	0.001	0.029	global-S%RQGLNNE	CASSSrQGlnNEQFF	CASSSRQGLNNEQFF	TRBV7-3	TRBJ2-1	CAERDTDKLIF	c7:T_Cell_Effector_Memory_CD8+	1	-	-	-	-	-	-	-	-	-	-	-
324	S%NAGET	0.00062	2	2	1.9e-06	1	0.066	1	0.001	0.029	global-S%NAGET	CASSLnAGETQYF	CASSLNAGETQYF	TRBV12-4	TRBJ2-5	CAVRDPNQAGTALIF	p813:T_Cell_Central_Memory_CD4+	1	-	-	-	-	-	-	-	-	-	-	-
324	S%NAGET	0.00062	2	2	1.9e-06	1	0.066	1	0.001	0.029	global-S%NAGET	CASSQnAGETQYF	CASSQNAGETQYF	TRBV4-2	TRBJ2-5	CAGTPSGGYNKLIF	ldata:T_Cell_Central_Memory_CD4+	1	-	-	-	-	-	-	-	-	-	-	-
325	SR%ESGE	0.00062	2	2	2.1e-06	1	0.071	1	0.001	0.029	global-SR%ESGE	CAWSrreSGEQFF	CAWSRRESGEQFF	TRBV30	TRBJ2-1	CVVTLTDSWGKFQF	c4:T_Cell_Central_Memory_CD4+	1	-	-	-	-	-	-	-	-	-	-	-
325	SR%ESGE	0.00062	2	2	2.1e-06	1	0.071	1	0.001	0.029	global-SR%ESGE	CASSRteSGEQYF	CASSRTESGEQYF	TRBV10-1	TRBJ2-7	CAVIDSNYQLIW	c3:MAIT_Cells	1	-	-	-	-	-	-	-	-	-	-	-
326	RPGLA%TGE	0.00062	2	2	2.9e-08	1	0.001	1	0.001	0.029	global-RPGLA%TGE	CASrpGLAGTGELFF	CASRPGLAGTGELFF	TRBV27	TRBJ2-2	CLNSGGSNYKLTF	c411:T_Cell_Central_Memory_CD4+	1	-	-	-	-	-	-	-	-	-	-	-
326	RPGLA%TGE	0.00062	2	2	2.9e-08	1	0.001	1	0.001	0.029	global-RPGLA%TGE	CASrpGLANTGELFF	CASRPGLANTGELFF	TRBV6-1	TRBJ2-2	CAMSPGPSGTYKYIF	c1:T_Cell_Terminal_Effector_CD4+	1	-	-	-	-	-	-	-	-	-	-	-
326	RPGLA%TGE	0.00062	2	2	2.9e-08	1	0.001	1	0.001	0.029	global-RPGLA%TGE	CASrpGLANTGELFF	CASRPGLANTGELFF	TRBV6-1	TRBJ2-2	CAMSPGPSGTYKYIF	c1:T_Cell_Terminal_Effector_CD4+	1	-	-	-	-	-	-	-	-	-	-	-
326	RPGLA%TGE	0.00062	2	2	2.9e-08	1	0.001	1	0.001	0.029	global-RPGLA%TGE	CASrpGLANTGELFF	CASRPGLANTGELFF	TRBV6-1	TRBJ2-2	CAMSPGPSGTYKYIF	c1:T_Cell_Terminal_Effector_CD4+	1	-	-	-	-	-	-	-	-	-	-	-
326	RPGLA%TGE	0.00062	2	2	2.9e-08	1	0.001	1	0.001	0.029	global-RPGLA%TGE	CASrpGLANTGELFF	CASRPGLANTGELFF	TRBV6-1	TRBJ2-2	CAMSPGPSGTYKYIF	c1:T_Cell_Terminal_Effector_CD4+	1	-	-	-	-	-	-	-	-	-	-	-
326	RPGLA%TGE	0.00062	2	2	2.9e-08	1	0.001	1	0.001	0.029	global-RPGLA%TGE	CASrpGLANTGELFF	CASRPGLANTGELFF	TRBV6-1	TRBJ2-2	CAMSPGPSGTYKYIF	c1:T_Cell_Terminal_Effector_CD4+	1	-	-	-	-	-	-	-	-	-	-	-
326	RPGLA%TGE	0.00062	2	2	2.9e-08	1	0.001	1	0.001	0.029	global-RPGLA%TGE	CASrpGLANTGELFF	CASRPGLANTGELFF	TRBV6-1	TRBJ2-2	CAMSPGPSGTYKYIF	c1:T_Cell_Terminal_Effector_CD4+	1	-	-	-	-	-	-	-	-	-	-	-
327	SSRTSGT%NE	0.00062	2	2	2.9e-08	1	0.001	1	0.001	0.029	global-SSRTSGT%NE	CASSSrTSGtrNEQFF	CASSSRTSGTRNEQFF	TRBV9	TRBJ2-1	CAASKGGQKLLF	c3:T_Cell_Effector_Memory_CD8+	1	-	-	-	-	-	-	-	-	-	-	-
327	SSRTSGT%NE	0.00062	2	2	2.9e-08	1	0.001	1	0.001	0.029	global-SSRTSGT%NE	CASSSrTSGthNEQFF	CASSSRTSGTHNEQFF	TRBV9	TRBJ2-1	CAASKGGQKLLF	p813:T_Cell_Terminal_Effector_CD8+	1	-	-	-	-	-	-	-	-	-	-	-
328	%GGQGFE	0.00062	2	2	2e-06	1	0.07	1	0.001	0.029	global-%GGQGFE	CASSgGQGfEQYF	CASSGGQGFEQYF	TRBV2	TRBJ2-7	CAVRGTALIF;CAVRLKYGGATNKLIF	c1:T_Cell_Central_Memory_CD4+	1	-	-	-	-	-	-	-	-	-	-	-
328	%GGQGFE	0.00062	2	2	2e-06	1	0.07	1	0.001	0.029	global-%GGQGFE	CSAvgGQGfEQYF	CSAVGGQGFEQYF	TRBV29-1	TRBJ2-7	CAARTGGGNKLTF	p813:Regulatory_T_cell	1	-	-	-	-	-	-	-	-	-	-	-
329	SG%GFGE	0.00062	2	2	2e-06	1	0.069	1	0.001	0.029	global-SG%GFGE	CASSGTGfgEAFF	CASSGTGFGEAFF	TRBV5-1	TRBJ1-1	CAEDNTDKLIF	c1:T_Cell_Effector_Memory_CD4+	1	-	-	-	-	-	-	-	-	-	-	-
329	SG%GFGE	0.00062	2	2	2e-06	1	0.069	1	0.001	0.029	global-SG%GFGE	CATSgRGfGELFF	CATSGRGFGELFF	TRBV24-1	TRBJ2-2	CAARLSNSGYALNF	p411:T_Cell_Central_Memory_CD4+	1	-	-	-	-	-	-	-	-	-	-	-
330	RGSGE%	0.00062	1	2	2e-06	1	0.069	1	0.001	0.029	global-RGSGE%	CASrgSGEKLFF	CASRGSGEKLFF	TRBV12-3	TRBJ1-4	CATDPSDSWGKLQF	p417:Regulatory_T_cell	1	-	-	-	-	-	-	-	-	-	-	-
330	RGSGE%	0.00062	1	2	2e-06	1	0.069	1	0.001	0.029	global-RGSGE%	CASrgSGETQYF	CASRGSGETQYF	TRBV2	TRBJ2-3	CAESISGSASKIIF	p417:T_Cell_Central_Memory_CD4+	1	-	-	-	-	-	-	-	-	-	-	-
331	SQ%SGSTGE	0.00062	1	2	2.9e-08	1	0.001	1	0.001	0.029	global-SQ%SGSTGE	CASSQdSGsTGELFF	CASSQDSGSTGELFF	TRBV4-1	TRBJ2-2	CAVRDMYGGYQKVTF	p813:T_Cell_Central_Memory_CD8+	1	-	-	-	-	-	-	-	-	-	-	-
331	SQ%SGSTGE	0.00062	1	2	2.9e-08	1	0.001	1	0.001	0.029	global-SQ%SGSTGE	CASSQdSGsTGELFF	CASSQDSGSTGELFF	TRBV4-1	TRBJ2-2	CAVRDMYGGYQKVTF	p813:T_Cell_Effector_Memory_CD8+	1	-	-	-	-	-	-	-	-	-	-	-
331	SQ%SGSTGE	0.00062	1	2	2.9e-08	1	0.001	1	0.001	0.029	global-SQ%SGSTGE	CASSQdSGsTGELFF	CASSQDSGSTGELFF	TRBV4-1	TRBJ2-2	CAVRDMYGGYQKVTF	p813:T_Cell_Effector_Memory_CD8+	1	-	-	-	-	-	-	-	-	-	-	-
331	SQ%SGSTGE	0.00062	1	2	2.9e-08	1	0.001	1	0.001	0.029	global-SQ%SGSTGE	CASSQdSGsTGELFF	CASSQDSGSTGELFF	TRBV4-1	TRBJ2-2	CAVRDMYGGYQKVTF	p813:T_Cell_Terminal_Effector_CD8+	1	-	-	-	-	-	-	-	-	-	-	-
331	SQ%SGSTGE	0.00062	1	2	2.9e-08	1	0.001	1	0.001	0.029	global-SQ%SGSTGE	CASSQdSGsTGELFF	CASSQDSGSTGELFF	TRBV4-1	TRBJ2-2	CAVRDMYGGYQKVTF	p813:T_Cell_Central_Memory_CD8+	1	-	-	-	-	-	-	-	-	-	-	-
331	SQ%SGSTGE	0.00062	1	2	2.9e-08	1	0.001	1	0.001	0.029	global-SQ%SGSTGE	CASSQdSGsTGELFF	CASSQDSGSTGELFF	TRBV4-1	TRBJ2-2	CAVRDMYGGYQKVTF	p813:T_Cell_Effector_Memory_CD8+	1	-	-	-	-	-	-	-	-	-	-	-
331	SQ%SGSTGE	0.00062	1	2	2.9e-08	1	0.001	1	0.001	0.029	global-SQ%SGSTGE	CASSQdSGsTGELFF	CASSQDSGSTGELFF	TRBV4-1	TRBJ2-2	CAVRDMYGGYQKVTF	p813:T_Cell_Effector_Memory_CD8+	1	-	-	-	-	-	-	-	-	-	-	-
331	SQ%SGSTGE	0.00062	1	2	2.9e-08	1	0.001	1	0.001	0.029	global-SQ%SGSTGE	CASSQdSGsTGELFF	CASSQDSGSTGELFF	TRBV4-1	TRBJ2-2	CAVRDMYGGYQKVTF	p813:T_Cell_Central_Memory_CD8+	1	-	-	-	-	-	-	-	-	-	-	-
331	SQ%SGSTGE	0.00062	1	2	2.9e-08	1	0.001	1	0.001	0.029	global-SQ%SGSTGE	CASSQdSGsTGELFF	CASSQDSGSTGELFF	TRBV4-1	TRBJ2-2	CAVRDMYGGYQKVTF	p813:T_Cell_Effector_Memory_CD8+	1	-	-	-	-	-	-	-	-	-	-	-
331	SQ%SGSTGE	0.00062	1	2	2.9e-08	1	0.001	1	0.001	0.029	global-SQ%SGSTGE	CASSQdSGsTGELFF	CASSQDSGSTGELFF	TRBV4-1	TRBJ2-2	CAVRDMYGGYQKVTF	p813:T_Cell_Effector_Memory_CD8+	1	-	-	-	-	-	-	-	-	-	-	-
331	SQ%SGSTGE	0.00062	1	2	2.9e-08	1	0.001	1	0.001	0.029	global-SQ%SGSTGE	CASSQdSGsTGELFF	CASSQDSGSTGELFF	TRBV4-1	TRBJ2-2	CAVRDMYGGYQKVTF	p813:T_Cell_Effector_Memory_CD8+	1	-	-	-	-	-	-	-	-	-	-	-
331	SQ%SGSTGE	0.00062	1	2	2.9e-08	1	0.001	1	0.001	0.029	global-SQ%SGSTGE	CASSQdSGsTGELFF	CASSQDSGSTGELFF	TRBV4-1	TRBJ2-2	CAVRDMYGGYQKVTF	p813:T_Cell_Effector_Memory_CD8+	1	-	-	-	-	-	-	-	-	-	-	-
331	SQ%SGSTGE	0.00062	1	2	2.9e-08	1	0.001	1	0.001	0.029	global-SQ%SGSTGE	CASSQdSGsTGELFF	CASSQDSGSTGELFF	TRBV4-1	TRBJ2-2	CAVRDMYGGYQKVTF	p813:T_Cell_Effector_Memory_CD8+	1	-	-	-	-	-	-	-	-	-	-	-
331	SQ%SGSTGE	0.00062	1	2	2.9e-08	1	0.001	1	0.001	0.029	global-SQ%SGSTGE	CASSQdSGsTGELFF	CASSQDSGSTGELFF	TRBV4-1	TRBJ2-2	CAVRDMYGGYQKVTF	p813:T_Cell_Effector_Memory_CD8+	1	-	-	-	-	-	-	-	-	-	-	-
331	SQ%SGSTGE	0.00062	1	2	2.9e-08	1	0.001	1	0.001	0.029	global-SQ%SGSTGE	CASSQdSGsTGELFF	CASSQDSGSTGELFF	TRBV4-1	TRBJ2-2	CAVRDMYGGYQKVTF	p813:T_Cell_Effector_Memory_CD8+	1	-	-	-	-	-	-	-	-	-	-	-
331	SQ%SGSTGE	0.00062	1	2	2.9e-08	1	0.001	1	0.001	0.029	global-SQ%SGSTGE	CASSQdSGsTGELFF	CASSQDSGSTGELFF	TRBV4-1	TRBJ2-2	CAVRDMYGGYQKVTF	p813:T_Cell_Central_Memory_CD8+	1	-	-	-	-	-	-	-	-	-	-	-
331	SQ%SGSTGE	0.00062	1	2	2.9e-08	1	0.001	1	0.001	0.029	global-SQ%SGSTGE	CASSQdSGsTGELFF	CASSQDSGSTGELFF	TRBV4-1	TRBJ2-2	CAVRDMYGGYQKVTF	p813:T_Cell_Effector_Memory_CD8+	1	-	-	-	-	-	-	-	-	-	-	-
331	SQ%SGSTGE	0.00062	1	2	2.9e-08	1	0.001	1	0.001	0.029	global-SQ%SGSTGE	CASSQdSGsTGELFF	CASSQDSGSTGELFF	TRBV4-1	TRBJ2-2	CAVRDMYGGYQKVTF	p813:T_Cell_Effector_Memory_CD8+	1	-	-	-	-	-	-	-	-	-	-	-
331	SQ%SGSTGE	0.00062	1	2	2.9e-08	1	0.001	1	0.001	0.029	global-SQ%SGSTGE	CASSQdSGsTGELFF	CASSQDSGSTGELFF	TRBV4-1	TRBJ2-2	CAVRDMYGGYQKVTF	p813:T_Cell_Effector_Memory_CD8+	1	-	-	-	-	-	-	-	-	-	-	-
331	SQ%SGSTGE	0.00062	1	2	2.9e-08	1	0.001	1	0.001	0.029	global-SQ%SGSTGE	CASSQdSGsTGELFF	CASSQDSGSTGELFF	TRBV4-1	TRBJ2-2	CAVRDMYGGYQKVTF	p813:T_Cell_Central_Memory_CD8+	1	-	-	-	-	-	-	-	-	-	-	-
331	SQ%SGSTGE	0.00062	1	2	2.9e-08	1	0.001	1	0.001	0.029	global-SQ%SGSTGE	CASSQdSGsTGELFF	CASSQDSGSTGELFF	TRBV4-1	TRBJ2-2	CAVRDMYGGYQKVTF	p813:T_Cell_Non-Vd2_gd	1	-	-	-	-	-	-	-	-	-	-	-
331	SQ%SGSTGE	0.00062	1	2	2.9e-08	1	0.001	1	0.001	0.029	global-SQ%SGSTGE	CASSQdSGsTGELFF	CASSQDSGSTGELFF	TRBV4-1	TRBJ2-2	CAVRDMYGGYQKVTF	p813:T_Cell_Central_Memory_CD8+	1	-	-	-	-	-	-	-	-	-	-	-
331	SQ%SGSTGE	0.00062	1	2	2.9e-08	1	0.001	1	0.001	0.029	global-SQ%SGSTGE	CASSQdSGsTGELFF	CASSQDSGSTGELFF	TRBV4-1	TRBJ2-2	CAVRDMYGGYQKVTF	p813:T_Cell_Central_Memory_CD8+	1	-	-	-	-	-	-	-	-	-	-	-
331	SQ%SGSTGE	0.00062	1	2	2.9e-08	1	0.001	1	0.001	0.029	global-SQ%SGSTGE	CASSQdSGsTGELFF	CASSQDSGSTGELFF	TRBV4-1	TRBJ2-2	CAVRDMYGGYQKVTF	p813:T_Cell_Central_Memory_CD8+	1	-	-	-	-	-	-	-	-	-	-	-
331	SQ%SGSTGE	0.00062	1	2	2.9e-08	1	0.001	1	0.001	0.029	global-SQ%SGSTGE	CASSQdSGsTGELFF	CASSQDSGSTGELFF	TRBV4-1	TRBJ2-2	CAVRDMYGGYQKVTF	p813:T_Cell_Effector_Memory_CD8+	1	-	-	-	-	-	-	-	-	-	-	-
331	SQ%SGSTGE	0.00062	1	2	2.9e-08	1	0.001	1	0.001	0.029	global-SQ%SGSTGE	CASSQdSGsTGELFF	CASSQDSGSTGELFF	TRBV4-1	TRBJ2-2	CAVRDMYGGYQKVTF	p813:T_Cell_Effector_Memory_CD8+	1	-	-	-	-	-	-	-	-	-	-	-
331	SQ%SGSTGE	0.00062	1	2	2.9e-08	1	0.001	1	0.001	0.029	global-SQ%SGSTGE	CASSQdSGsTGELFF	CASSQDSGSTGELFF	TRBV4-1	TRBJ2-2	CAVRDMYGGYQKVTF	p813:T_Cell_Effector_Memory_CD8+	1	-	-	-	-	-	-	-	-	-	-	-
331	SQ%SGSTGE	0.00062	1	2	2.9e-08	1	0.001	1	0.001	0.029	global-SQ%SGSTGE	CASSQdSGsTGELFF	CASSQDSGSTGELFF	TRBV4-1	TRBJ2-2	CAVRDMYGGYQKVTF	p813:T_Cell_Effector_Memory_CD8+	1	-	-	-	-	-	-	-	-	-	-	-
331	SQ%SGSTGE	0.00062	1	2	2.9e-08	1	0.001	1	0.001	0.029	global-SQ%SGSTGE	CASSQdSGsTGELFF	CASSQDSGSTGELFF	TRBV4-1	TRBJ2-2	CAVRDMYGGYQKVTF	p813:T_Cell_Central_Memory_CD8+	1	-	-	-	-	-	-	-	-	-	-	-
331	SQ%SGSTGE	0.00062	1	2	2.9e-08	1	0.001	1	0.001	0.029	global-SQ%SGSTGE	CASSQdSGsTGELFF	CASSQDSGSTGELFF	TRBV4-1	TRBJ2-2	CAVRDMYGGYQKVTF	p813:T_Cell_Effector_Memory_CD8+	1	-	-	-	-	-	-	-	-	-	-	-
331	SQ%SGSTGE	0.00062	1	2	2.9e-08	1	0.001	1	0.001	0.029	global-SQ%SGSTGE	CASSQdSGsTGELFF	CASSQDSGSTGELFF	TRBV4-1	TRBJ2-2	CAVRDMYGGYQKVTF	p813:T_Cell_Terminal_Effector_CD8+	1	-	-	-	-	-	-	-	-	-	-	-
331	SQ%SGSTGE	0.00062	1	2	2.9e-08	1	0.001	1	0.001	0.029	global-SQ%SGSTGE	CASSQdSGsTGELFF	CASSQDSGSTGELFF	TRBV4-1	TRBJ2-2	CAVRDMYGGYQKVTF	p813:T_Cell_Effector_Memory_CD8+	1	-	-	-	-	-	-	-	-	-	-	-
331	SQ%SGSTGE	0.00062	1	2	2.9e-08	1	0.001	1	0.001	0.029	global-SQ%SGSTGE	CASSQdSGsTGELFF	CASSQDSGSTGELFF	TRBV4-1	TRBJ2-2	CAVRDMYGGYQKVTF	p813:T_Cell_Central_Memory_CD8+	1	-	-	-	-	-	-	-	-	-	-	-
331	SQ%SGSTGE	0.00062	1	2	2.9e-08	1	0.001	1	0.001	0.029	global-SQ%SGSTGE	CASSQdSGsTGELFF	CASSQDSGSTGELFF	TRBV4-1	TRBJ2-2	CAVRDMYGGYQKVTF	p813:T_Cell_Effector_Memory_CD8+	1	-	-	-	-	-	-	-	-	-	-	-
331	SQ%SGSTGE	0.00062	1	2	2.9e-08	1	0.001	1	0.001	0.029	global-SQ%SGSTGE	CASSQdSGsTGELFF	CASSQDSGSTGELFF	TRBV4-1	TRBJ2-2	CAVRDMYGGYQKVTF	p813:T_Cell_Effector_Memory_CD8+	1	-	-	-	-	-	-	-	-	-	-	-
331	SQ%SGSTGE	0.00062	1	2	2.9e-08	1	0.001	1	0.001	0.029	global-SQ%SGSTGE	CASSQdSGsTGELFF	CASSQDSGSTGELFF	TRBV4-1	TRBJ2-2	CAVRDMYGGYQKVTF	p813:T_Cell_Effector_Memory_CD8+	1	-	-	-	-	-	-	-	-	-	-	-
331	SQ%SGSTGE	0.00062	1	2	2.9e-08	1	0.001	1	0.001	0.029	global-SQ%SGSTGE	CASSQdSGsTGELFF	CASSQDSGSTGELFF	TRBV4-1	TRBJ2-2	CAVRDMYGGYQKVTF	p813:T_Cell_Central_Memory_CD8+	1	-	-	-	-	-	-	-	-	-	-	-
331	SQ%SGSTGE	0.00062	1	2	2.9e-08	1	0.001	1	0.001	0.029	global-SQ%SGSTGE	CASSQdSGsTGELFF	CASSQDSGSTGELFF	TRBV4-1	TRBJ2-2	CAVRDMYGGYQKVTF	p813:T_Cell_Effector_Memory_CD8+	1	-	-	-	-	-	-	-	-	-	-	-
331	SQ%SGSTGE	0.00062	1	2	2.9e-08	1	0.001	1	0.001	0.029	global-SQ%SGSTGE	CASSQdSGsTGELFF	CASSQDSGSTGELFF	TRBV4-1	TRBJ2-2	CAVRDMYGGYQKVTF	p813:T_Cell_Effector_Memory_CD8+	1	-	-	-	-	-	-	-	-	-	-	-
331	SQ%SGSTGE	0.00062	1	2	2.9e-08	1	0.001	1	0.001	0.029	global-SQ%SGSTGE	CASSQdSGsTGELFF	CASSQDSGSTGELFF	TRBV4-1	TRBJ2-2	CAVRDMYGGYQKVTF	p813:T_Cell_Effector_Memory_CD8+	1	-	-	-	-	-	-	-	-	-	-	-
331	SQ%SGSTGE	0.00062	1	2	2.9e-08	1	0.001	1	0.001	0.029	global-SQ%SGSTGE	CASSQdSGsTGELFF	CASSQDSGSTGELFF	TRBV4-1	TRBJ2-2	CAVRDMYGGYQKVTF	p813:T_Cell_Effector_Memory_CD8+	1	-	-	-	-	-	-	-	-	-	-	-
331	SQ%SGSTGE	0.00062	1	2	2.9e-08	1	0.001	1	0.001	0.029	global-SQ%SGSTGE	CASSQdSGsTGELFF	CASSQDSGSTGELFF	TRBV4-1	TRBJ2-2	CAVRDMYGGYQKVTF	p813:T_Cell_Effector_Memory_CD8+	1	-	-	-	-	-	-	-	-	-	-	-
331	SQ%SGSTGE	0.00062	1	2	2.9e-08	1	0.001	1	0.001	0.029	global-SQ%SGSTGE	CASSQdSGsTGELFF	CASSQDSGSTGELFF	TRBV4-1	TRBJ2-2	CAVRDMYGGYQKVTF	p813:T_Cell_Effector_Memory_CD8+	1	-	-	-	-	-	-	-	-	-	-	-
331	SQ%SGSTGE	0.00062	1	2	2.9e-08	1	0.001	1	0.001	0.029	global-SQ%SGSTGE	CASSQdSGsTGELFF	CASSQDSGSTGELFF	TRBV4-1	TRBJ2-2	CAVRDMYGGYQKVTF	p813:T_Cell_Effector_Memory_CD8+	1	-	-	-	-	-	-	-	-	-	-	-
331	SQ%SGSTGE	0.00062	1	2	2.9e-08	1	0.001	1	0.001	0.029	global-SQ%SGSTGE	CASSQdSGsTGELFF	CASSQDSGSTGELFF	TRBV4-1	TRBJ2-2	CAVRDMYGGYQKVTF	p813:T_Cell_Central_Memory_CD8+	1	-	-	-	-	-	-	-	-	-	-	-
331	SQ%SGSTGE	0.00062	1	2	2.9e-08	1	0.001	1	0.001	0.029	global-SQ%SGSTGE	CASSQdSGsTGELFF	CASSQDSGSTGELFF	TRBV4-1	TRBJ2-2	CAVRDMYGGYQKVTF	p813:T_Cell_Effector_Memory_CD8+	1	-	-	-	-	-	-	-	-	-	-	-
331	SQ%SGSTGE	0.00062	1	2	2.9e-08	1	0.001	1	0.001	0.029	global-SQ%SGSTGE	CASSQdSGsTGELFF	CASSQDSGSTGELFF	TRBV4-1	TRBJ2-2	CAVRDMYGGYQKVTF	p813:T_Cell_Central_Memory_CD8+	1	-	-	-	-	-	-	-	-	-	-	-
331	SQ%SGSTGE	0.00062	1	2	2.9e-08	1	0.001	1	0.001	0.029	global-SQ%SGSTGE	CASSQdSGsTGELFF	CASSQDSGSTGELFF	TRBV4-1	TRBJ2-2	CAVRDMYGGYQKVTF	p813:T_Cell_Effector_Memory_CD8+	1	-	-	-	-	-	-	-	-	-	-	-
331	SQ%SGSTGE	0.00062	1	2	2.9e-08	1	0.001	1	0.001	0.029	global-SQ%SGSTGE	CASSQdSGsTGELFF	CASSQDSGSTGELFF	TRBV4-1	TRBJ2-2	CAVRDMYGGYQKVTF	p813:T_Cell_Central_Memory_CD8+	1	-	-	-	-	-	-	-	-	-	-	-
331	SQ%SGSTGE	0.00062	1	2	2.9e-08	1	0.001	1	0.001	0.029	global-SQ%SGSTGE	CASSQdSGsTGELFF	CASSQDSGSTGELFF	TRBV4-1	TRBJ2-2	CAVRDMYGGYQKVTF	p813:T_Cell_Effector_Memory_CD8+	1	-	-	-	-	-	-	-	-	-	-	-
331	SQ%SGSTGE	0.00062	1	2	2.9e-08	1	0.001	1	0.001	0.029	global-SQ%SGSTGE	CASSQdSGsTGELFF	CASSQDSGSTGELFF	TRBV4-1	TRBJ2-2	CAVRDMYGGYQKVTF	p813:T_Cell_Effector_Memory_CD8+	1	-	-	-	-	-	-	-	-	-	-	-
331	SQ%SGSTGE	0.00062	1	2	2.9e-08	1	0.001	1	0.001	0.029	global-SQ%SGSTGE	CASSQdSGsTGELFF	CASSQDSGSTGELFF	TRBV4-1	TRBJ2-2	CAVRDMYGGYQKVTF	p813:T_Cell_Central_Memory_CD8+	1	-	-	-	-	-	-	-	-	-	-	-
331	SQ%SGSTGE	0.00062	1	2	2.9e-08	1	0.001	1	0.001	0.029	global-SQ%SGSTGE	CASSQdSGsTGELFF	CASSQDSGSTGELFF	TRBV4-1	TRBJ2-2	CAVRDMYGGYQKVTF	p813:T_Cell_Effector_Memory_CD8+	1	-	-	-	-	-	-	-	-	-	-	-
331	SQ%SGSTGE	0.00062	1	2	2.9e-08	1	0.001	1	0.001	0.029	global-SQ%SGSTGE	CASSQdSGsTGELFF	CASSQDSGSTGELFF	TRBV4-1	TRBJ2-2	CAVRDMYGGYQKVTF	p813:T_Cell_Effector_Memory_CD8+	1	-	-	-	-	-	-	-	-	-	-	-
331	SQ%SGSTGE	0.00062	1	2	2.9e-08	1	0.001	1	0.001	0.029	global-SQ%SGSTGE	CASSQdSGsTGELFF	CASSQDSGSTGELFF	TRBV4-1	TRBJ2-2	CAVRDMYGGYQKVTF	p813:T_Cell_Effector_Memory_CD8+	1	-	-	-	-	-	-	-	-	-	-	-
331	SQ%SGSTGE	0.00062	1	2	2.9e-08	1	0.001	1	0.001	0.029	global-SQ%SGSTGE	CASSQTSGsTGELFF	CASSQTSGSTGELFF	TRBV6-4	TRBJ2-2	CAVMDSNYQLIW	p813:MAIT_Cells	1	-	-	-	-	-	-	-	-	-	-	-
332	SVS%A	0.00062	2	2	2.9e-08	1	0.001	1	0.001	0.029	global-SVS%A	CAWSvssaQYF	CAWSVSSAQYF	TRBV30	TRBJ2-5	CAVQVGNQFYF	c411:T_Cell_Central_Memory_CD4+	1	-	-	-	-	-	-	-	-	-	-	-
332	SVS%A	0.00062	2	2	2.9e-08	1	0.001	1	0.001	0.029	global-SVS%A	CAWSvSGaQYF	CAWSVSGAQYF	TRBV30	TRBJ2-3	CAPPNNARLMF;CAVLVTSGGSYIPTF	p812:T_Cell_Central_Memory_CD4+	1	-	-	-	-	-	-	-	-	-	-	-
333	SPGLAGH%E	0.00062	2	2	2.2e-06	1	0.076	1	0.001	0.029	global-SPGLAGH%E	CASSPGLAGhNEQFF	CASSPGLAGHNEQFF	TRBV12-3	TRBJ2-1	CAATGENTDKLIF	p11:T_Cell_Effector_Memory_CD4+	1	-	-	-	-	-	-	-	-	-	-	-
333	SPGLAGH%E	0.00062	2	2	2.2e-06	1	0.076	1	0.001	0.029	global-SPGLAGH%E	CASSPGLAGhsEQFF	CASSPGLAGHSEQFF	TRBV5-1	TRBJ2-1	CGTVPQAGTALIF	c4:Regulatory_T_cell	1	-	-	-	-	-	-	-	-	-	-	-
334	%SQGAET	0.00062	2	2	3.4e-06	1	0.12	1	0.001	0.029	global-%SQGAET	CAWrsQGaETQYF	CAWRSQGAETQYF	TRBV30	TRBJ2-5	CALSRTGNTGKLIF	p417:T_Cell_Central_Memory_CD4+	1	-	-	-	-	-	-	-	-	-	-	-
334	%SQGAET	0.00062	2	2	3.4e-06	1	0.12	1	0.001	0.029	global-%SQGAET	CAWrsQGaETQYF	CAWRSQGAETQYF	TRBV30	TRBJ2-5	CALSRTGNTGKLIF	p417:T_Cell_Central_Memory_CD4+	1	-	-	-	-	-	-	-	-	-	-	-
334	%SQGAET	0.00062	2	2	3.4e-06	1	0.12	1	0.001	0.029	global-%SQGAET	CASSSQGaETQYF	CASSSQGAETQYF	TRBV19	TRBJ2-5	CALTSGANNLFF	p812:T_Cell_Central_Memory_CD4+	1	-	-	-	-	-	-	-	-	-	-	-
335	SD%GAYNE	0.00062	2	2	2.2e-06	1	0.077	1	0.001	0.029	global-SD%GAYNE	CASSDpgaYNEQFF	CASSDPGAYNEQFF	TRBV25-1	TRBJ2-1	CVVSDRGSTLGRLYF	c3:T_Cell_Terminal_Effector_CD8+	1	-	-	-	-	-	-	-	-	-	-	-
335	SD%GAYNE	0.00062	2	2	2.2e-06	1	0.077	1	0.001	0.029	global-SD%GAYNE	CATSDAGaYNEQFF	CATSDAGAYNEQFF	TRBV24-1	TRBJ2-1	CAVEDNAGNMLTF	p813:T_Cell_Vd2_gd	1	-	-	-	-	-	-	-	-	-	-	-
336	SDT%T	0.00062	2	2	2e-06	1	0.07	1	0.001	0.029	global-SDT%T	CASSDTDTQYF	CASSDTDTQYF	TRBV7-9	TRBJ2-3	CAASPEFSYKYIF	p411:T_Cell_Central_Memory_CD4+	1	-	-	-	-	-	-	-	-	-	-	-
336	SDT%T	0.00062	2	2	2e-06	1	0.07	1	0.001	0.029	global-SDT%T	CATSDtyTQYF	CATSDTYTQYF	TRBV24-1	TRBJ2-5	CADIPGNQFYF	p13:T_Cell_Effector_Memory_CD8+	1	-	-	-	-	-	-	-	-	-	-	-
337	%LTSSGANV	0.00062	2	2	1.9e-06	1	0.064	1	0.001	0.029	global-%LTSSGANV	CASvlTSSGANVLTF	CASVLTSSGANVLTF	TRBV19	TRBJ2-6	CAVNPKVGNFNKFYF	p411:T_Cell_Central_Memory_CD4+	1	-	-	-	-	-	-	-	-	-	-	-
337	%LTSSGANV	0.00062	2	2	1.9e-06	1	0.064	1	0.001	0.029	global-%LTSSGANV	CASSLTSSGANVLTF	CASSLTSSGANVLTF	TRBV7-3	TRBJ2-6	CAVRDIGTDKLIF	p11:Regulatory_T_cell	1	-	-	-	-	-	-	-	-	-	-	-
338	%VALYNE	0.00062	3	2	5.4e-06	1	0.19	1	0.001	0.029	global-%VALYNE	CAScvalYNEQFF	CASCVALYNEQFF	TRBV6-1	TRBJ2-1	CALSTDSNYQLIW	p13:T_Cell_Central_Memory_CD4+	1	-	-	-	-	-	-	-	-	-	-	-
338	%VALYNE	0.00062	3	2	5.4e-06	1	0.19	1	0.001	0.029	global-%VALYNE	CASSValYNEQFF	CASSVALYNEQFF	TRBV9	TRBJ2-1	CAVRGDANSGGSNYKLTF	ldata:T_Cell_Central_Memory_CD4+	1	-	-	-	-	-	-	-	-	-	-	-
338	%VALYNE	0.00062	3	2	5.4e-06	1	0.19	1	0.001	0.029	global-%VALYNE	CASSValYNEQFF	CASSVALYNEQFF	TRBV19	TRBJ2-1	CAVSNTGNQFYF	p417:T_Cell_Central_Memory_CD4+	1	-	-	-	-	-	-	-	-	-	-	-
339	DRGEG%	0.00062	2	2	2.2e-06	1	0.075	1	0.001	0.029	global-DRGEG%	CrpDRGegGYTF	CRPDRGEGGYTF	TRBV20-1	TRBJ1-2	CASVGGAQKLVF	c7:T_Cell_Central_Memory_CD4+	1	-	-	-	-	-	-	-	-	-	-	-
339	DRGEG%	0.00062	2	2	2.2e-06	1	0.075	1	0.001	0.029	global-DRGEG%	CSVDRGegTQYF	CSVDRGEGTQYF	TRBV29-1	TRBJ2-5	CIVRVDSTGNQFYF	p813:T_Cell_Effector_Memory_CD4+	1	-	-	-	-	-	-	-	-	-	-	-
340	T%RQGNTE	0.00062	1	2	2.9e-08	1	0.001	1	0.001	0.029	global-T%RQGNTE	CASTtrQGNTEAFF	CASTTRQGNTEAFF	TRBV2	TRBJ1-1	CAENRGSSNTGKLIF	p411:T_Cell_Central_Memory_CD4+	1	-	-	-	-	-	-	-	-	-	-	-
340	T%RQGNTE	0.00062	1	2	2.9e-08	1	0.001	1	0.001	0.029	global-T%RQGNTE	CASTvrQGNTEAFF	CASTVRQGNTEAFF	TRBV2	TRBJ1-1	CAENKGSGNTGKLIF	p411:T_Cell_Effector_Memory_CD4+	1	-	-	-	-	-	-	-	-	-	-	-
341	SEGS%SYNE	0.00062	1	2	2.9e-08	1	0.001	1	0.001	0.029	global-SEGS%SYNE	CASSEgssSYNEQFF	CASSEGSSSYNEQFF	TRBV6-1	TRBJ2-1	CALSPITDSWGKFQF	p813:T_Cell_Central_Memory_CD4+	1	-	-	-	-	-	-	-	-	-	-	-
341	SEGS%SYNE	0.00062	1	2	2.9e-08	1	0.001	1	0.001	0.029	global-SEGS%SYNE	CASSEgSGSYNEQFF	CASSEGSGSYNEQFF	TRBV5-1	TRBJ2-1	CAASYSGNTPLVF	p813:T_Cell_Terminal_Effector_CD4+	1	-	-	-	-	-	-	-	-	-	-	-
341	SEGS%SYNE	0.00062	1	2	2.9e-08	1	0.001	1	0.001	0.029	global-SEGS%SYNE	CASSEgSGSYNEQFF	CASSEGSGSYNEQFF	TRBV5-1	TRBJ2-1	CAASYSGNTPLVF	p813:T_Cell_Terminal_Effector_CD4+	1	-	-	-	-	-	-	-	-	-	-	-
341	SEGS%SYNE	0.00062	1	2	2.9e-08	1	0.001	1	0.001	0.029	global-SEGS%SYNE	CASSEgSGSYNEQFF	CASSEGSGSYNEQFF	TRBV5-1	TRBJ2-1	CAASYSGNTPLVF	p813:T_Cell_Terminal_Effector_CD4+	1	-	-	-	-	-	-	-	-	-	-	-
341	SEGS%SYNE	0.00062	1	2	2.9e-08	1	0.001	1	0.001	0.029	global-SEGS%SYNE	CASSEgSGSYNEQFF	CASSEGSGSYNEQFF	TRBV5-1	TRBJ2-1	CAASYSGNTPLVF	p813:T_Cell_Terminal_Effector_CD4+	1	-	-	-	-	-	-	-	-	-	-	-
341	SEGS%SYNE	0.00062	1	2	2.9e-08	1	0.001	1	0.001	0.029	global-SEGS%SYNE	CASSEgSGSYNEQFF	CASSEGSGSYNEQFF	TRBV5-1	TRBJ2-1	CAASYSGNTPLVF	p813:T_Cell_Terminal_Effector_CD4+	1	-	-	-	-	-	-	-	-	-	-	-
341	SEGS%SYNE	0.00062	1	2	2.9e-08	1	0.001	1	0.001	0.029	global-SEGS%SYNE	CASSEgSGSYNEQFF	CASSEGSGSYNEQFF	TRBV5-1	TRBJ2-1	CAASYSGNTPLVF	p813:T_Cell_Terminal_Effector_CD4+	1	-	-	-	-	-	-	-	-	-	-	-
341	SEGS%SYNE	0.00062	1	2	2.9e-08	1	0.001	1	0.001	0.029	global-SEGS%SYNE	CASSEgSGSYNEQFF	CASSEGSGSYNEQFF	TRBV5-1	TRBJ2-1	CAASYSGNTPLVF	p813:T_Cell_Terminal_Effector_CD4+	1	-	-	-	-	-	-	-	-	-	-	-
341	SEGS%SYNE	0.00062	1	2	2.9e-08	1	0.001	1	0.001	0.029	global-SEGS%SYNE	CASSEgSGSYNEQFF	CASSEGSGSYNEQFF	TRBV5-1	TRBJ2-1	CAASYSGNTPLVF	p813:T_Cell_Terminal_Effector_CD4+	1	-	-	-	-	-	-	-	-	-	-	-
342	SLAGL%	0.00062	1	2	2.9e-08	1	0.001	1	0.001	0.029	global-SLAGL%	CASSLaGLirYF	CASSLAGLIRYF	TRBV7-9	TRBJ2-7	CATDKSDGQKLLF	p812:T_Cell_Effector_Memory_CD4+	1	-	-	-	-	-	-	-	-	-	-	-
342	SLAGL%	0.00062	1	2	2.9e-08	1	0.001	1	0.001	0.029	global-SLAGL%	CASSLaGLirYF	CASSLAGLIRYF	TRBV7-9	TRBJ2-7	CATDKSDGQKLLF	p812:T_Cell_Effector_Memory_CD4+	1	-	-	-	-	-	-	-	-	-	-	-
342	SLAGL%	0.00062	1	2	2.9e-08	1	0.001	1	0.001	0.029	global-SLAGL%	CASSLaGLirYF	CASSLAGLIRYF	TRBV7-9	TRBJ2-7	CATDKSDGQKLLF	p812:T_Cell_Central_Memory_CD4+	1	-	-	-	-	-	-	-	-	-	-	-
342	SLAGL%	0.00062	1	2	2.9e-08	1	0.001	1	0.001	0.029	global-SLAGL%	CASSLaGLirYF	CASSLAGLIRYF	TRBV7-9	TRBJ2-7	CATDKSDGQKLLF	p812:T_Cell_Terminal_Effector_CD4+	1	-	-	-	-	-	-	-	-	-	-	-
342	SLAGL%	0.00062	1	2	2.9e-08	1	0.001	1	0.001	0.029	global-SLAGL%	CASSLaGLirYF	CASSLAGLIRYF	TRBV7-9	TRBJ2-7	CATDKSDGQKLLF	p812:T_Cell_Terminal_Effector_CD4+	1	-	-	-	-	-	-	-	-	-	-	-
342	SLAGL%	0.00062	1	2	2.9e-08	1	0.001	1	0.001	0.029	global-SLAGL%	CASSLaGLEQYF	CASSLAGLEQYF	TRBV11-1	TRBJ2-7	CAVPGGTSYGKLTF	p812:T_Cell_Central_Memory_CD4+	1	-	-	-	-	-	-	-	-	-	-	-
343	ST%GGLET	0.00062	2	2	2.9e-08	1	0.001	1	0.001	0.029	global-ST%GGLET	CASSTSGGlETQYF	CASSTSGGLETQYF	TRBV19	TRBJ2-5	CALSNDGGSQGNLIF;CAVTNGSGGGADGLTF	c1:T_Cell_Central_Memory_CD4+	1	-	-	-	-	-	-	-	-	-	-	-
343	ST%GGLET	0.00062	2	2	2.9e-08	1	0.001	1	0.001	0.029	global-ST%GGLET	CASStRGglETQYF	CASSTRGGLETQYF	TRBV19	TRBJ2-5	CAVRGGKAAGNKLTF	p813:Regulatory_T_cell	1	-	-	-	-	-	-	-	-	-	-	-
344	SLG%GEADT	0.00062	2	2	1.9e-06	1	0.064	1	0.001	0.029	global-SLG%GEADT	CASSLgSGeaDTQYF	CASSLGSGEADTQYF	TRBV4-2	TRBJ2-3	CAVMDSNYQLIW	c411:MAIT_Cells	1	-	-	-	-	-	-	-	-	-	-	-
344	SLG%GEADT	0.00062	2	2	1.9e-06	1	0.064	1	0.001	0.029	global-SLG%GEADT	CASSLgwgeaDTQYF	CASSLGWGEADTQYF	TRBV5-1	TRBJ2-3	CAATSGGSYIPTF	p813:T_Cell_Central_Memory_CD4+	1	-	-	-	-	-	-	-	-	-	-	-
345	%GSNNE	0.00062	1	2	2.9e-08	1	0.001	1	0.001	0.029	global-%GSNNE	CASSgsnNEQFF	CASSGSNNEQFF	TRBV9	TRBJ2-1	CACRGAGNMLTF	p812:T_Cell_Terminal_Effector_CD8+	1	-	-	-	-	-	-	-	-	-	-	-
345	%GSNNE	0.00062	1	2	2.9e-08	1	0.001	1	0.001	0.029	global-%GSNNE	CASSgsnNEQFF	CASSGSNNEQFF	TRBV9	TRBJ2-1	CACRGAGNMLTF	p812:T_Cell_Terminal_Effector_CD8+	1	-	-	-	-	-	-	-	-	-	-	-
345	%GSNNE	0.00062	1	2	2.9e-08	1	0.001	1	0.001	0.029	global-%GSNNE	CASSgsnNEQFF	CASSGSNNEQFF	TRBV9	TRBJ2-1	CACRGAGNMLTF	p812:T_Cell_Terminal_Effector_CD8+	1	-	-	-	-	-	-	-	-	-	-	-
345	%GSNNE	0.00062	1	2	2.9e-08	1	0.001	1	0.001	0.029	global-%GSNNE	CASSgsnNEQFF	CASSGSNNEQFF	TRBV9	TRBJ2-1	CACRGAGNMLTF	p812:T_Cell_Terminal_Effector_CD8+	1	-	-	-	-	-	-	-	-	-	-	-
345	%GSNNE	0.00062	1	2	2.9e-08	1	0.001	1	0.001	0.029	global-%GSNNE	CASSgsnNEQFF	CASSGSNNEQFF	TRBV9	TRBJ2-1	CACRGAGNMLTF	p812:T_Cell_Terminal_Effector_CD8+	1	-	-	-	-	-	-	-	-	-	-	-
345	%GSNNE	0.00062	1	2	2.9e-08	1	0.001	1	0.001	0.029	global-%GSNNE	CASSgsnNEQFF	CASSGSNNEQFF	TRBV9	TRBJ2-1	CACRGAGNMLTF	p812:T_Cell_Terminal_Effector_CD8+	1	-	-	-	-	-	-	-	-	-	-	-
345	%GSNNE	0.00062	1	2	2.9e-08	1	0.001	1	0.001	0.029	global-%GSNNE	CASSgsnNEQFF	CASSGSNNEQFF	TRBV9	TRBJ2-1	CACRGAGNMLTF	p812:T_Cell_Terminal_Effector_CD8+	1	-	-	-	-	-	-	-	-	-	-	-
345	%GSNNE	0.00062	1	2	2.9e-08	1	0.001	1	0.001	0.029	global-%GSNNE	CASSgsnNEQFF	CASSGSNNEQFF	TRBV9	TRBJ2-1	CACRGAGNMLTF	p812:T_Cell_Terminal_Effector_CD8+	1	-	-	-	-	-	-	-	-	-	-	-
345	%GSNNE	0.00062	1	2	2.9e-08	1	0.001	1	0.001	0.029	global-%GSNNE	CASSgsnNEQFF	CASSGSNNEQFF	TRBV9	TRBJ2-1	CACRGAGNMLTF	p812:T_Cell_Effector_Memory_CD8+	1	-	-	-	-	-	-	-	-	-	-	-
345	%GSNNE	0.00062	1	2	2.9e-08	1	0.001	1	0.001	0.029	global-%GSNNE	CASSgsnNEQFF	CASSGSNNEQFF	TRBV9	TRBJ2-1	CACRGAGNMLTF	p812:T_Cell_Terminal_Effector_CD8+	1	-	-	-	-	-	-	-	-	-	-	-
345	%GSNNE	0.00062	1	2	2.9e-08	1	0.001	1	0.001	0.029	global-%GSNNE	CASSgsnNEQFF	CASSGSNNEQFF	TRBV9	TRBJ2-1	CACRGAGNMLTF	p812:T_Cell_Terminal_Effector_CD8+	1	-	-	-	-	-	-	-	-	-	-	-
345	%GSNNE	0.00062	1	2	2.9e-08	1	0.001	1	0.001	0.029	global-%GSNNE	CASSgsnNEQFF	CASSGSNNEQFF	TRBV9	TRBJ2-1	CACRGAGNMLTF	p812:T_Cell_Terminal_Effector_CD8+	1	-	-	-	-	-	-	-	-	-	-	-
345	%GSNNE	0.00062	1	2	2.9e-08	1	0.001	1	0.001	0.029	global-%GSNNE	CASSgsnNEQFF	CASSGSNNEQFF	TRBV9	TRBJ2-1	CACRGAGNMLTF	p812:T_Cell_Terminal_Effector_CD8+	1	-	-	-	-	-	-	-	-	-	-	-
345	%GSNNE	0.00062	1	2	2.9e-08	1	0.001	1	0.001	0.029	global-%GSNNE	CASSgsnNEQFF	CASSGSNNEQFF	TRBV9	TRBJ2-1	CACRGAGNMLTF	p812:T_Cell_Terminal_Effector_CD8+	1	-	-	-	-	-	-	-	-	-	-	-
345	%GSNNE	0.00062	1	2	2.9e-08	1	0.001	1	0.001	0.029	global-%GSNNE	CASSgsnNEQFF	CASSGSNNEQFF	TRBV9	TRBJ2-1	CACRGAGNMLTF	p812:T_Cell_Terminal_Effector_CD8+	1	-	-	-	-	-	-	-	-	-	-	-
345	%GSNNE	0.00062	1	2	2.9e-08	1	0.001	1	0.001	0.029	global-%GSNNE	CASSgsnNEQFF	CASSGSNNEQFF	TRBV9	TRBJ2-1	CACRGAGNMLTF	p812:T_Cell_Terminal_Effector_CD8+	1	-	-	-	-	-	-	-	-	-	-	-
345	%GSNNE	0.00062	1	2	2.9e-08	1	0.001	1	0.001	0.029	global-%GSNNE	CASSgsnNEQFF	CASSGSNNEQFF	TRBV9	TRBJ2-1	CACRGAGNMLTF	p812:T_Cell_Terminal_Effector_CD8+	1	-	-	-	-	-	-	-	-	-	-	-
345	%GSNNE	0.00062	1	2	2.9e-08	1	0.001	1	0.001	0.029	global-%GSNNE	CASSgsnNEQFF	CASSGSNNEQFF	TRBV9	TRBJ2-1	CACRGAGNMLTF	p812:T_Cell_Terminal_Effector_CD8+	1	-	-	-	-	-	-	-	-	-	-	-
345	%GSNNE	0.00062	1	2	2.9e-08	1	0.001	1	0.001	0.029	global-%GSNNE	CASSgsnNEQFF	CASSGSNNEQFF	TRBV9	TRBJ2-1	CACRGAGNMLTF	p812:T_Cell_Terminal_Effector_CD8+	1	-	-	-	-	-	-	-	-	-	-	-
345	%GSNNE	0.00062	1	2	2.9e-08	1	0.001	1	0.001	0.029	global-%GSNNE	CASSgsnNEQFF	CASSGSNNEQFF	TRBV9	TRBJ2-1	CACRGAGNMLTF	p812:T_Cell_Terminal_Effector_CD8+	1	-	-	-	-	-	-	-	-	-	-	-
345	%GSNNE	0.00062	1	2	2.9e-08	1	0.001	1	0.001	0.029	global-%GSNNE	CASSgsnNEQFF	CASSGSNNEQFF	TRBV9	TRBJ2-1	CACRGAGNMLTF	p812:T_Cell_Effector_Memory_CD8+	1	-	-	-	-	-	-	-	-	-	-	-
345	%GSNNE	0.00062	1	2	2.9e-08	1	0.001	1	0.001	0.029	global-%GSNNE	CASSgsnNEQFF	CASSGSNNEQFF	TRBV9	TRBJ2-1	CACRGAGNMLTF	p812:T_Cell_Terminal_Effector_CD8+	1	-	-	-	-	-	-	-	-	-	-	-
345	%GSNNE	0.00062	1	2	2.9e-08	1	0.001	1	0.001	0.029	global-%GSNNE	CASSgsnNEQFF	CASSGSNNEQFF	TRBV9	TRBJ2-1	CACRGAGNMLTF	p812:T_Cell_Terminal_Effector_CD8+	1	-	-	-	-	-	-	-	-	-	-	-
345	%GSNNE	0.00062	1	2	2.9e-08	1	0.001	1	0.001	0.029	global-%GSNNE	CASTgsnNEQFF	CASTGSNNEQFF	TRBV9	TRBJ2-1	CATPARIW;CAVRRAGNMLTF	p812:T_Cell_Terminal_Effector_CD8+	1	-	-	-	-	-	-	-	-	-	-	-
345	%GSNNE	0.00062	1	2	2.9e-08	1	0.001	1	0.001	0.029	global-%GSNNE	CASTgsnNEQFF	CASTGSNNEQFF	TRBV9	TRBJ2-1	CATPARIW;CAVRRAGNMLTF	p812:T_Cell_Terminal_Effector_CD8+	1	-	-	-	-	-	-	-	-	-	-	-
345	%GSNNE	0.00062	1	2	2.9e-08	1	0.001	1	0.001	0.029	global-%GSNNE	CASTgsnNEQFF	CASTGSNNEQFF	TRBV9	TRBJ2-1	CATPARIW;CAVRRAGNMLTF	p812:T_Cell_Terminal_Effector_CD8+	1	-	-	-	-	-	-	-	-	-	-	-
345	%GSNNE	0.00062	1	2	2.9e-08	1	0.001	1	0.001	0.029	global-%GSNNE	CASTgsnNEQFF	CASTGSNNEQFF	TRBV9	TRBJ2-1	CATPARIW;CAVRRAGNMLTF	p812:T_Cell_Terminal_Effector_CD8+	1	-	-	-	-	-	-	-	-	-	-	-
345	%GSNNE	0.00062	1	2	2.9e-08	1	0.001	1	0.001	0.029	global-%GSNNE	CASTgsnNEQFF	CASTGSNNEQFF	TRBV9	TRBJ2-1	CATPARIW;CAVRRAGNMLTF	p812:T_Cell_Terminal_Effector_CD8+	1	-	-	-	-	-	-	-	-	-	-	-
345	%GSNNE	0.00062	1	2	2.9e-08	1	0.001	1	0.001	0.029	global-%GSNNE	CASTgsnNEQFF	CASTGSNNEQFF	TRBV9	TRBJ2-1	CATPARIW;CAVRRAGNMLTF	p812:T_Cell_Terminal_Effector_CD8+	1	-	-	-	-	-	-	-	-	-	-	-
345	%GSNNE	0.00062	1	2	2.9e-08	1	0.001	1	0.001	0.029	global-%GSNNE	CASTgsnNEQFF	CASTGSNNEQFF	TRBV9	TRBJ2-1	CATPARIW;CAVRRAGNMLTF	p812:T_Cell_Terminal_Effector_CD8+	1	-	-	-	-	-	-	-	-	-	-	-
345	%GSNNE	0.00062	1	2	2.9e-08	1	0.001	1	0.001	0.029	global-%GSNNE	CASTgsnNEQFF	CASTGSNNEQFF	TRBV9	TRBJ2-1	CATPARIW;CAVRRAGNMLTF	p812:T_Cell_Terminal_Effector_CD8+	1	-	-	-	-	-	-	-	-	-	-	-
345	%GSNNE	0.00062	1	2	2.9e-08	1	0.001	1	0.001	0.029	global-%GSNNE	CASTgsnNEQFF	CASTGSNNEQFF	TRBV9	TRBJ2-1	CATPARIW;CAVRRAGNMLTF	p812:T_Cell_Terminal_Effector_CD8+	1	-	-	-	-	-	-	-	-	-	-	-
345	%GSNNE	0.00062	1	2	2.9e-08	1	0.001	1	0.001	0.029	global-%GSNNE	CASTgsnNEQFF	CASTGSNNEQFF	TRBV9	TRBJ2-1	CATPARIW;CAVRRAGNMLTF	p812:T_Cell_Terminal_Effector_CD8+	1	-	-	-	-	-	-	-	-	-	-	-
345	%GSNNE	0.00062	1	2	2.9e-08	1	0.001	1	0.001	0.029	global-%GSNNE	CASTgsnNEQFF	CASTGSNNEQFF	TRBV9	TRBJ2-1	CATPARIW;CAVRRAGNMLTF	p812:T_Cell_Terminal_Effector_CD8+	1	-	-	-	-	-	-	-	-	-	-	-
345	%GSNNE	0.00062	1	2	2.9e-08	1	0.001	1	0.001	0.029	global-%GSNNE	CASTgsnNEQFF	CASTGSNNEQFF	TRBV9	TRBJ2-1	CATPARIW;CAVRRAGNMLTF	p812:T_Cell_Terminal_Effector_CD8+	1	-	-	-	-	-	-	-	-	-	-	-
345	%GSNNE	0.00062	1	2	2.9e-08	1	0.001	1	0.001	0.029	global-%GSNNE	CASTgsnNEQFF	CASTGSNNEQFF	TRBV9	TRBJ2-1	CATPARIW;CAVRRAGNMLTF	p812:T_Cell_Terminal_Effector_CD8+	1	-	-	-	-	-	-	-	-	-	-	-
345	%GSNNE	0.00062	1	2	2.9e-08	1	0.001	1	0.001	0.029	global-%GSNNE	CASTgsnNEQFF	CASTGSNNEQFF	TRBV9	TRBJ2-1	CATPARIW;CAVRRAGNMLTF	p812:T_Cell_Terminal_Effector_CD8+	1	-	-	-	-	-	-	-	-	-	-	-
345	%GSNNE	0.00062	1	2	2.9e-08	1	0.001	1	0.001	0.029	global-%GSNNE	CASTgsnNEQFF	CASTGSNNEQFF	TRBV9	TRBJ2-1	CATPARIW;CAVRRAGNMLTF	p812:T_Cell_Terminal_Effector_CD8+	1	-	-	-	-	-	-	-	-	-	-	-
345	%GSNNE	0.00062	1	2	2.9e-08	1	0.001	1	0.001	0.029	global-%GSNNE	CASTgsnNEQFF	CASTGSNNEQFF	TRBV9	TRBJ2-1	CATPARIW;CAVRRAGNMLTF	p812:T_Cell_Terminal_Effector_CD8+	1	-	-	-	-	-	-	-	-	-	-	-
345	%GSNNE	0.00062	1	2	2.9e-08	1	0.001	1	0.001	0.029	global-%GSNNE	CASTgsnNEQFF	CASTGSNNEQFF	TRBV9	TRBJ2-1	CATPARIW;CAVRRAGNMLTF	p812:T_Cell_Terminal_Effector_CD8+	1	-	-	-	-	-	-	-	-	-	-	-
345	%GSNNE	0.00062	1	2	2.9e-08	1	0.001	1	0.001	0.029	global-%GSNNE	CASTgsnNEQFF	CASTGSNNEQFF	TRBV9	TRBJ2-1	CATPARIW;CAVRRAGNMLTF	p812:T_Cell_Terminal_Effector_CD8+	1	-	-	-	-	-	-	-	-	-	-	-
345	%GSNNE	0.00062	1	2	2.9e-08	1	0.001	1	0.001	0.029	global-%GSNNE	CASTgsnNEQFF	CASTGSNNEQFF	TRBV9	TRBJ2-1	CATPARIW;CAVRRAGNMLTF	p812:T_Cell_Terminal_Effector_CD8+	1	-	-	-	-	-	-	-	-	-	-	-
345	%GSNNE	0.00062	1	2	2.9e-08	1	0.001	1	0.001	0.029	global-%GSNNE	CASTgsnNEQFF	CASTGSNNEQFF	TRBV9	TRBJ2-1	CATPARIW;CAVRRAGNMLTF	p812:T_Cell_Terminal_Effector_CD8+	1	-	-	-	-	-	-	-	-	-	-	-
345	%GSNNE	0.00062	1	2	2.9e-08	1	0.001	1	0.001	0.029	global-%GSNNE	CASTgsnNEQFF	CASTGSNNEQFF	TRBV9	TRBJ2-1	CATPARIW;CAVRRAGNMLTF	p812:T_Cell_Terminal_Effector_CD8+	1	-	-	-	-	-	-	-	-	-	-	-
345	%GSNNE	0.00062	1	2	2.9e-08	1	0.001	1	0.001	0.029	global-%GSNNE	CASTgsnNEQFF	CASTGSNNEQFF	TRBV9	TRBJ2-1	CATPARIW;CAVRRAGNMLTF	p812:T_Cell_Terminal_Effector_CD8+	1	-	-	-	-	-	-	-	-	-	-	-
345	%GSNNE	0.00062	1	2	2.9e-08	1	0.001	1	0.001	0.029	global-%GSNNE	CASTgsnNEQFF	CASTGSNNEQFF	TRBV9	TRBJ2-1	CATPARIW;CAVRRAGNMLTF	p812:T_Cell_Terminal_Effector_CD8+	1	-	-	-	-	-	-	-	-	-	-	-
345	%GSNNE	0.00062	1	2	2.9e-08	1	0.001	1	0.001	0.029	global-%GSNNE	CASTgsnNEQFF	CASTGSNNEQFF	TRBV9	TRBJ2-1	CATPARIW;CAVRRAGNMLTF	p812:T_Cell_Terminal_Effector_CD8+	1	-	-	-	-	-	-	-	-	-	-	-
345	%GSNNE	0.00062	1	2	2.9e-08	1	0.001	1	0.001	0.029	global-%GSNNE	CASTgsnNEQFF	CASTGSNNEQFF	TRBV9	TRBJ2-1	CATPARIW;CAVRRAGNMLTF	p812:T_Cell_Terminal_Effector_CD8+	1	-	-	-	-	-	-	-	-	-	-	-
345	%GSNNE	0.00062	1	2	2.9e-08	1	0.001	1	0.001	0.029	global-%GSNNE	CASTgsnNEQFF	CASTGSNNEQFF	TRBV9	TRBJ2-1	CATPARIW;CAVRRAGNMLTF	p812:T_Cell_Terminal_Effector_CD8+	1	-	-	-	-	-	-	-	-	-	-	-
345	%GSNNE	0.00062	1	2	2.9e-08	1	0.001	1	0.001	0.029	global-%GSNNE	CASTgsnNEQFF	CASTGSNNEQFF	TRBV9	TRBJ2-1	CATPARIW;CAVRRAGNMLTF	p812:T_Cell_Terminal_Effector_CD8+	1	-	-	-	-	-	-	-	-	-	-	-
345	%GSNNE	0.00062	1	2	2.9e-08	1	0.001	1	0.001	0.029	global-%GSNNE	CASTgsnNEQFF	CASTGSNNEQFF	TRBV9	TRBJ2-1	CATPARIW;CAVRRAGNMLTF	p812:T_Cell_Terminal_Effector_CD8+	1	-	-	-	-	-	-	-	-	-	-	-
346	%LGGVSTDT	0.00062	2	2	1.7e-06	1	0.059	1	0.001	0.029	global-%LGGVSTDT	CASTLGGvSTDTQYF	CASTLGGVSTDTQYF	TRBV5-8	TRBJ2-3	CAYRSLYGGATNKLIF	p13:T_Cell_Central_Memory_CD4+	1	-	-	-	-	-	-	-	-	-	-	-
346	%LGGVSTDT	0.00062	2	2	1.7e-06	1	0.059	1	0.001	0.029	global-%LGGVSTDT	CASSLGGvSTDTQYF	CASSLGGVSTDTQYF	TRBV6-5	TRBJ2-3	CAAPFGGSQGNLIF	p411:T_Cell_Effector_Memory_CD8+	1	-	-	-	-	-	-	-	-	-	-	-
347	SE%GLNSP	0.00062	2	2	1.6e-06	1	0.055	1	0.001	0.029	global-SE%GLNSP	CASSESGlNSPLHF	CASSESGLNSPLHF	TRBV10-2	TRBJ1-6	CALSGISGGSYIPTF	p13:T_Cell_Central_Memory_CD4+	1	-	-	-	-	-	-	-	-	-	-	-
347	SE%GLNSP	0.00062	2	2	1.6e-06	1	0.055	1	0.001	0.029	global-SE%GLNSP	CAISERGlNSPLHF	CAISERGLNSPLHF	TRBV10-3	TRBJ1-6	CAVGAGEGGNKLVF	c3:T_Cell_Central_Memory_CD4+	1	-	-	-	-	-	-	-	-	-	-	-
348	SLL%PE	0.00062	2	2	2.9e-08	1	0.001	1	0.001	0.029	global-SLL%PE	CASSLlgpEAFF	CASSLLGPEAFF	TRBV12-4	TRBJ1-1	CAEGTGGYQKVTF	p812:T_Cell_Central_Memory_CD4+	1	-	-	-	-	-	-	-	-	-	-	-
348	SLL%PE	0.00062	2	2	2.9e-08	1	0.001	1	0.001	0.029	global-SLL%PE	CASSLlgpEAFF	CASSLLGPEAFF	TRBV12-4	TRBJ1-1	CAEGTGGYQKVTF	p812:T_Cell_Central_Memory_CD4+	1	-	-	-	-	-	-	-	-	-	-	-
348	SLL%PE	0.00062	2	2	2.9e-08	1	0.001	1	0.001	0.029	global-SLL%PE	CASSLlrpEAFF	CASSLLRPEAFF	TRBV2	TRBJ1-1	CAARDGEAGSYQLTF	p417:T_Cell_Terminal_Effector_CD8+	1	-	-	-	-	-	-	-	-	-	-	-
348	SLL%PE	0.00062	2	2	2.9e-08	1	0.001	1	0.001	0.029	global-SLL%PE	CASSLlrpEAFF	CASSLLRPEAFF	TRBV2	TRBJ1-1	CAARDGEAGSYQLTF	p417:T_Cell_Terminal_Effector_CD8+	1	-	-	-	-	-	-	-	-	-	-	-
348	SLL%PE	0.00062	2	2	2.9e-08	1	0.001	1	0.001	0.029	global-SLL%PE	CASSLlrpEAFF	CASSLLRPEAFF	TRBV2	TRBJ1-1	CAARDGEAGSYQLTF	p417:T_Cell_Terminal_Effector_CD8+	1	-	-	-	-	-	-	-	-	-	-	-
348	SLL%PE	0.00062	2	2	2.9e-08	1	0.001	1	0.001	0.029	global-SLL%PE	CASSLlrpEAFF	CASSLLRPEAFF	TRBV2	TRBJ1-1	CAARDGEAGSYQLTF	p417:T_Cell_Terminal_Effector_CD8+	1	-	-	-	-	-	-	-	-	-	-	-
348	SLL%PE	0.00062	2	2	2.9e-08	1	0.001	1	0.001	0.029	global-SLL%PE	CASSLlrpEAFF	CASSLLRPEAFF	TRBV2	TRBJ1-1	CAARDGEAGSYQLTF	p417:T_Cell_Effector_Memory_CD8+	1	-	-	-	-	-	-	-	-	-	-	-
349	SLLTGG%T	0.00062	2	2	4.9e-07	1	0.017	1	0.001	0.029	global-SLLTGG%T	CASSLlTGGNTIYF	CASSLLTGGNTIYF	TRBV7-9	TRBJ1-3	CAASEGRKLIF	c411:T_Cell_Effector_Memory_CD8+	1	-	-	-	-	-	-	-	-	-	-	-
349	SLLTGG%T	0.00062	2	2	4.9e-07	1	0.017	1	0.001	0.029	global-SLLTGG%T	CASSLlTGGNTIYF	CASSLLTGGNTIYF	TRBV7-9	TRBJ1-3	CAASEGRKLIF	c411:T_Cell_Effector_Memory_CD8+	1	-	-	-	-	-	-	-	-	-	-	-
349	SLLTGG%T	0.00062	2	2	4.9e-07	1	0.017	1	0.001	0.029	global-SLLTGG%T	CASSLlTGGNTIYF	CASSLLTGGNTIYF	TRBV7-9	TRBJ1-3	CAASEGRKLIF	c411:T_Cell_Effector_Memory_CD8+	1	-	-	-	-	-	-	-	-	-	-	-
349	SLLTGG%T	0.00062	2	2	4.9e-07	1	0.017	1	0.001	0.029	global-SLLTGG%T	CSASllTGGETQYF	CSASLLTGGETQYF	TRBV20-1	TRBJ2-5	CAGALLYGNKLVF;CAVTVTGANNLFF	p11:T_Cell_Central_Memory_CD4+	1	-	-	-	-	-	-	-	-	-	-	-
350	SQAGGTY%	0.00062	1	2	2.8e-06	1	0.096	1	0.001	0.029	global-SQAGGTY%	CASSQAGGtYGYTF	CASSQAGGTYGYTF	TRBV4-3	TRBJ1-2	CALGATDDKIIF	c411:T_Cell_Effector_Memory_CD4+	1	-	-	-	-	-	-	-	-	-	-	-
350	SQAGGTY%	0.00062	1	2	2.8e-06	1	0.096	1	0.001	0.029	global-SQAGGTY%	CATSqAGGtYEQYF	CATSQAGGTYEQYF	TRBV24-1	TRBJ2-7	CAMRDEAGGFKTIF	c411:T_Cell_Central_Memory_CD4+	1	-	-	-	-	-	-	-	-	-	-	-
350	SQAGGTY%	0.00062	1	2	2.8e-06	1	0.096	1	0.001	0.029	global-SQAGGTY%	CATSqAGGtYEQYF	CATSQAGGTYEQYF	TRBV24-1	TRBJ2-7	CAMRDEAGGFKTIF	c411:T_Cell_Central_Memory_CD4+	1	-	-	-	-	-	-	-	-	-	-	-
351	SG%TGAE	0.00062	2	2	2.9e-08	1	0.001	1	0.001	0.029	global-SG%TGAE	CASSglTGaEAFF	CASSGLTGAEAFF	TRBV6-1	TRBJ1-1	CAERDNDMRF	p417:T_Cell_Central_Memory_CD4+	1	-	-	-	-	-	-	-	-	-	-	-
351	SG%TGAE	0.00062	2	2	2.9e-08	1	0.001	1	0.001	0.029	global-SG%TGAE	CASSgGTGaEAFF	CASSGGTGAEAFF	TRBV19	TRBJ1-1	CAVRHVGTASKLTF	p813:T_Cell_Terminal_Effector_CD8+	1	-	-	-	-	-	-	-	-	-	-	-
351	SG%TGAE	0.00062	2	2	2.9e-08	1	0.001	1	0.001	0.029	global-SG%TGAE	CASSgGTGaEAFF	CASSGGTGAEAFF	TRBV19	TRBJ1-1	CAVRHVGTASKLTF	p813:T_Cell_Effector_Memory_CD8+	1	-	-	-	-	-	-	-	-	-	-	-
351	SG%TGAE	0.00062	2	2	2.9e-08	1	0.001	1	0.001	0.029	global-SG%TGAE	CASSgGTGaEAFF	CASSGGTGAEAFF	TRBV19	TRBJ1-1	CAVRHVGTASKLTF	p813:T_Cell_Effector_Memory_CD8+	1	-	-	-	-	-	-	-	-	-	-	-
351	SG%TGAE	0.00062	2	2	2.9e-08	1	0.001	1	0.001	0.029	global-SG%TGAE	CASSgGTGaEAFF	CASSGGTGAEAFF	TRBV19	TRBJ1-1	CAVRHVGTASKLTF	p813:T_Cell_Terminal_Effector_CD8+	1	-	-	-	-	-	-	-	-	-	-	-
351	SG%TGAE	0.00062	2	2	2.9e-08	1	0.001	1	0.001	0.029	global-SG%TGAE	CASSgGTGaEAFF	CASSGGTGAEAFF	TRBV19	TRBJ1-1	CAVRHVGTASKLTF	p813:T_Cell_Effector_Memory_CD8+	1	-	-	-	-	-	-	-	-	-	-	-
351	SG%TGAE	0.00062	2	2	2.9e-08	1	0.001	1	0.001	0.029	global-SG%TGAE	CASSgGTGaEAFF	CASSGGTGAEAFF	TRBV19	TRBJ1-1	CAVRHVGTASKLTF	p813:T_Cell_Terminal_Effector_CD8+	1	-	-	-	-	-	-	-	-	-	-	-
351	SG%TGAE	0.00062	2	2	2.9e-08	1	0.001	1	0.001	0.029	global-SG%TGAE	CASSgGTGaEAFF	CASSGGTGAEAFF	TRBV19	TRBJ1-1	CAVRHVGTASKLTF	p813:T_Cell_Terminal_Effector_CD8+	1	-	-	-	-	-	-	-	-	-	-	-
351	SG%TGAE	0.00062	2	2	2.9e-08	1	0.001	1	0.001	0.029	global-SG%TGAE	CASSgGTGaEAFF	CASSGGTGAEAFF	TRBV19	TRBJ1-1	CAVRHVGTASKLTF	p813:T_Cell_Terminal_Effector_CD8+	1	-	-	-	-	-	-	-	-	-	-	-
351	SG%TGAE	0.00062	2	2	2.9e-08	1	0.001	1	0.001	0.029	global-SG%TGAE	CASSgGTGaEAFF	CASSGGTGAEAFF	TRBV19	TRBJ1-1	CAVRHVGTASKLTF	p813:T_Cell_Effector_Memory_CD8+	1	-	-	-	-	-	-	-	-	-	-	-
351	SG%TGAE	0.00062	2	2	2.9e-08	1	0.001	1	0.001	0.029	global-SG%TGAE	CASSgGTGaEAFF	CASSGGTGAEAFF	TRBV19	TRBJ1-1	CAVRHVGTASKLTF	p813:T_Cell_Effector_Memory_CD8+	1	-	-	-	-	-	-	-	-	-	-	-
351	SG%TGAE	0.00062	2	2	2.9e-08	1	0.001	1	0.001	0.029	global-SG%TGAE	CASSgGTGaEAFF	CASSGGTGAEAFF	TRBV19	TRBJ1-1	CAVRHVGTASKLTF	p813:T_Cell_Terminal_Effector_CD8+	1	-	-	-	-	-	-	-	-	-	-	-
351	SG%TGAE	0.00062	2	2	2.9e-08	1	0.001	1	0.001	0.029	global-SG%TGAE	CASSgGTGaEAFF	CASSGGTGAEAFF	TRBV19	TRBJ1-1	CAVRHVGTASKLTF	p813:T_Cell_Terminal_Effector_CD8+	1	-	-	-	-	-	-	-	-	-	-	-
351	SG%TGAE	0.00062	2	2	2.9e-08	1	0.001	1	0.001	0.029	global-SG%TGAE	CASSgGTGaEAFF	CASSGGTGAEAFF	TRBV19	TRBJ1-1	CAVRHVGTASKLTF	p813:T_Cell_Effector_Memory_CD8+	1	-	-	-	-	-	-	-	-	-	-	-
351	SG%TGAE	0.00062	2	2	2.9e-08	1	0.001	1	0.001	0.029	global-SG%TGAE	CASSgGTGaEAFF	CASSGGTGAEAFF	TRBV19	TRBJ1-1	CAVRHVGTASKLTF	p813:T_Cell_Terminal_Effector_CD8+	1	-	-	-	-	-	-	-	-	-	-	-
351	SG%TGAE	0.00062	2	2	2.9e-08	1	0.001	1	0.001	0.029	global-SG%TGAE	CASSgGTGaEAFF	CASSGGTGAEAFF	TRBV19	TRBJ1-1	CAVRHVGTASKLTF	p813:T_Cell_Effector_Memory_CD8+	1	-	-	-	-	-	-	-	-	-	-	-
351	SG%TGAE	0.00062	2	2	2.9e-08	1	0.001	1	0.001	0.029	global-SG%TGAE	CASSgGTGaEAFF	CASSGGTGAEAFF	TRBV19	TRBJ1-1	CAVRHVGTASKLTF	p813:T_Cell_Effector_Memory_CD8+	1	-	-	-	-	-	-	-	-	-	-	-
351	SG%TGAE	0.00062	2	2	2.9e-08	1	0.001	1	0.001	0.029	global-SG%TGAE	CASSgGTGaEAFF	CASSGGTGAEAFF	TRBV19	TRBJ1-1	CAVRHVGTASKLTF	p813:T_Cell_Terminal_Effector_CD8+	1	-	-	-	-	-	-	-	-	-	-	-
351	SG%TGAE	0.00062	2	2	2.9e-08	1	0.001	1	0.001	0.029	global-SG%TGAE	CASSgGTGaEAFF	CASSGGTGAEAFF	TRBV19	TRBJ1-1	CAVRHVGTASKLTF	p813:T_Cell_Effector_Memory_CD8+	1	-	-	-	-	-	-	-	-	-	-	-
351	SG%TGAE	0.00062	2	2	2.9e-08	1	0.001	1	0.001	0.029	global-SG%TGAE	CASSgGTGaEAFF	CASSGGTGAEAFF	TRBV19	TRBJ1-1	CAVRHVGTASKLTF	p813:T_Cell_Terminal_Effector_CD4+	1	-	-	-	-	-	-	-	-	-	-	-
351	SG%TGAE	0.00062	2	2	2.9e-08	1	0.001	1	0.001	0.029	global-SG%TGAE	CASSgGTGaEAFF	CASSGGTGAEAFF	TRBV19	TRBJ1-1	CAVRHVGTASKLTF	p813:T_Cell_Terminal_Effector_CD8+	1	-	-	-	-	-	-	-	-	-	-	-
351	SG%TGAE	0.00062	2	2	2.9e-08	1	0.001	1	0.001	0.029	global-SG%TGAE	CASSgGTGaEAFF	CASSGGTGAEAFF	TRBV19	TRBJ1-1	CAVRHVGTASKLTF	p813:T_Cell_Effector_Memory_CD8+	1	-	-	-	-	-	-	-	-	-	-	-
352	R%DTSSYE	0.00062	1	2	2.9e-08	1	0.001	1	0.001	0.029	global-R%DTSSYE	CSARedTSSYEQYF	CSAREDTSSYEQYF	TRBV20-1	TRBJ2-7	CAEQDTGNQFYF	p411:T_Cell_Effector_Memory_CD4+	1	-	-	-	-	-	-	-	-	-	-	-
352	R%DTSSYE	0.00062	1	2	2.9e-08	1	0.001	1	0.001	0.029	global-R%DTSSYE	CSARkdTSSYEQYF	CSARKDTSSYEQYF	TRBV20-1	TRBJ2-7	CAVSAAGNKLTF	p411:T_Cell_Vd2_gd	1	-	-	-	-	-	-	-	-	-	-	-
353	LPG%GE	0.00062	2	2	2.3e-06	1	0.08	1	0.001	0.029	global-LPG%GE	CSVlpgvgEQYF	CSVLPGVGEQYF	TRBV20-1	TRBJ2-7	CAVRSSGTYKYIF	c7:T_Cell_Central_Memory_CD4+	1	-	-	-	-	-	-	-	-	-	-	-
353	LPG%GE	0.00062	2	2	2.3e-06	1	0.08	1	0.001	0.029	global-LPG%GE	CATlpgTGELFF	CATLPGTGELFF	TRBV6-6	TRBJ2-2	CGTEKGGGGATNKLIF	p411:T_Cell_Effector_Memory_CD8+	1	-	-	-	-	-	-	-	-	-	-	-
353	LPG%GE	0.00062	2	2	2.3e-06	1	0.08	1	0.001	0.029	global-LPG%GE	CATlpgTGELFF	CATLPGTGELFF	TRBV6-6	TRBJ2-2	CGTEKGGGGATNKLIF	p411:T_Cell_Effector_Memory_CD8+	1	-	-	-	-	-	-	-	-	-	-	-
354	S%GGEGNE	0.00062	2	2	2.9e-07	1	0.01	1	0.001	0.029	global-S%GGEGNE	CASSRGGegNEQFF	CASSRGGEGNEQFF	TRBV7-7	TRBJ2-1	CALRKNTPLVF;CAMSAGTGGGNKLTF	p812:T_Cell_Central_Memory_CD4+	1	-	-	-	-	-	-	-	-	-	-	-
354	S%GGEGNE	0.00062	2	2	2.9e-07	1	0.01	1	0.001	0.029	global-S%GGEGNE	CASSLGGegNEQFF	CASSLGGEGNEQFF	TRBV7-8	TRBJ2-1	CAAAARDDKIIF	c3:T_Cell_Terminal_Effector_CD8+	1	-	-	-	-	-	-	-	-	-	-	-
354	S%GGEGNE	0.00062	2	2	2.9e-07	1	0.01	1	0.001	0.029	global-S%GGEGNE	CASSLGGegNEQFF	CASSLGGEGNEQFF	TRBV7-8	TRBJ2-1	CAAAARDDKIIF	c3:T_Cell_Effector_Memory_CD8+	1	-	-	-	-	-	-	-	-	-	-	-
354	S%GGEGNE	0.00062	2	2	2.9e-07	1	0.01	1	0.001	0.029	global-S%GGEGNE	CASSLGGegNEQFF	CASSLGGEGNEQFF	TRBV7-8	TRBJ2-1	CAAAARDDKIIF	c3:T_Cell_Effector_Memory_CD8+	1	-	-	-	-	-	-	-	-	-	-	-
355	%LAGSNNE	0.00062	2	2	1.7e-06	1	0.057	1	0.001	0.029	global-%LAGSNNE	CASGLAGsnNEQFF	CASGLAGSNNEQFF	TRBV12-3	TRBJ2-1	CAERLGGYNKLIF	p813:T_Cell_Central_Memory_CD4+	1	-	-	-	-	-	-	-	-	-	-	-
355	%LAGSNNE	0.00062	2	2	1.7e-06	1	0.057	1	0.001	0.029	global-%LAGSNNE	CASrLAGsnNEQFF	CASRLAGSNNEQFF	TRBV2	TRBJ2-1	CALDTLYNNNDMRF	p411:T_Cell_Central_Memory_CD4+	1	-	-	-	-	-	-	-	-	-	-	-
356	S%LAETGE	0.00062	2	2	2.1e-06	1	0.072	1	0.001	0.029	global-S%LAETGE	CASSVLAeTGELFF	CASSVLAETGELFF	TRBV9	TRBJ2-2	CAVNGGYSSASKIIF	c411:T_Cell_Central_Memory_CD4+	1	-	-	-	-	-	-	-	-	-	-	-
356	S%LAETGE	0.00062	2	2	2.1e-06	1	0.072	1	0.001	0.029	global-S%LAETGE	CASSQlaeTGEQFF	CASSQLAETGEQFF	TRBV12-3	TRBJ2-1	CATSSNDYKLSF	p11:T_Cell_Central_Memory_CD4+	1	-	-	-	-	-	-	-	-	-	-	-
357	E%RIYNE	0.00062	2	2	1.6e-06	1	0.054	1	0.001	0.029	global-E%RIYNE	CSVEDRiYNEQFF	CSVEDRIYNEQFF	TRBV29-1	TRBJ2-1	CALMRNSGNTPLVF	p411:T_Cell_Central_Memory_CD4+	1	-	-	-	-	-	-	-	-	-	-	-
357	E%RIYNE	0.00062	2	2	1.6e-06	1	0.054	1	0.001	0.029	global-E%RIYNE	CASehriYNEQFF	CASEHRIYNEQFF	TRBV6-2	TRBJ2-1	CALEAPASGYALNF	p417:T_Cell_Central_Memory_CD4+	1	-	-	-	-	-	-	-	-	-	-	-
358	SQRED%E	0.00062	2	2	1.9e-06	1	0.066	1	0.001	0.029	global-SQRED%E	CASSQREdNEQFF	CASSQREDNEQFF	TRBV3-1	TRBJ2-1	CALSGRGAQKLVF	c1:T_Cell_Central_Memory_CD4+	1	-	-	-	-	-	-	-	-	-	-	-
358	SQRED%E	0.00062	2	2	1.9e-06	1	0.066	1	0.001	0.029	global-SQRED%E	CASSQREdTEAFF	CASSQREDTEAFF	TRBV14	TRBJ1-1	CAVRIPFDFGNEKLTF	c411:T_Cell_Central_Memory_CD4+	1	-	-	-	-	-	-	-	-	-	-	-
358	SQRED%E	0.00062	2	2	1.9e-06	1	0.066	1	0.001	0.029	global-SQRED%E	CASSQREdTEAFF	CASSQREDTEAFF	TRBV14	TRBJ1-1	CAVRIPFDFGNEKLTF	c411:T_Cell_Central_Memory_CD4+	1	-	-	-	-	-	-	-	-	-	-	-
359	SYRDN%P	0.00062	3	2	5.4e-06	1	0.19	1	0.001	0.029	global-SYRDN%P	CASSYrdNQPQHF	CASSYRDNQPQHF	TRBV6-6	TRBJ1-5	CAANRGSQGNLIF	p411:T_Cell_Effector_Memory_CD4+	1	-	-	-	-	-	-	-	-	-	-	-
359	SYRDN%P	0.00062	3	2	5.4e-06	1	0.19	1	0.001	0.029	global-SYRDN%P	CASSYrdNQPQHF	CASSYRDNQPQHF	TRBV6-2	TRBJ1-5	CAFPPGGSQGNLIF	c4:T_Cell_Central_Memory_CD4+	1	-	-	-	-	-	-	-	-	-	-	-
359	SYRDN%P	0.00062	3	2	5.4e-06	1	0.19	1	0.001	0.029	global-SYRDN%P	CASSYrdNSPLHF	CASSYRDNSPLHF	TRBV6-5	TRBJ1-6	CAVSQYNNNDMRF	p813:T_Cell_Central_Memory_CD4+	1	-	-	-	-	-	-	-	-	-	-	-
360	SR%GAGEK	0.00062	2	2	2e-06	1	0.07	1	0.001	0.029	global-SR%GAGEK	CASSRGGagEKLFF	CASSRGGAGEKLFF	TRBV13	TRBJ1-4	CALSDNSGTASKLTF	c7:T_Cell_Effector_Memory_CD4+	1	-	-	-	-	-	-	-	-	-	-	-
360	SR%GAGEK	0.00062	2	2	2e-06	1	0.07	1	0.001	0.029	global-SR%GAGEK	CASSRQGagEKLFF	CASSRQGAGEKLFF	TRBV11-3	TRBJ1-4	CAANYGGSQGNLIF	p813:T_Cell_Central_Memory_CD4+	1	-	-	-	-	-	-	-	-	-	-	-
361	SPL%GNSYE	0.00062	2	2	1.7e-06	1	0.06	1	0.001	0.029	global-SPL%GNSYE	CASSPlRGnSYEQYF	CASSPLRGNSYEQYF	TRBV19	TRBJ2-7	CAVNLPRGGATNKLIF;CVVTCNNAGNMLTF	c3:T_Cell_Central_Memory_CD4+	1	-	-	-	-	-	-	-	-	-	-	-
361	SPL%GNSYE	0.00062	2	2	1.7e-06	1	0.06	1	0.001	0.029	global-SPL%GNSYE	CSASpllgnSYEQYF	CSASPLLGNSYEQYF	TRBV20-1	TRBJ2-7	CAVKESSGDKLTF	p813:T_Cell_Effector_Memory_CD8+	1	-	-	-	-	-	-	-	-	-	-	-
362	S%RLAEQET	0.00062	2	2	2.2e-06	1	0.074	1	0.001	0.029	global-S%RLAEQET	CASSLrLAeQETQYF	CASSLRLAEQETQYF	TRBV5-5	TRBJ2-5	CLVGDFMNSGGYQKVTF	c7:T_Cell_Central_Memory_CD4+	1	-	-	-	-	-	-	-	-	-	-	-
362	S%RLAEQET	0.00062	2	2	2.2e-06	1	0.074	1	0.001	0.029	global-S%RLAEQET	CASSYrLAeQETQYF	CASSYRLAEQETQYF	TRBV11-3	TRBJ2-5	CIVRALNDYKLSF	ldata:T_Cell_Central_Memory_CD4+	1	-	-	-	-	-	-	-	-	-	-	-
363	RVTGT%QP	0.00062	2	2	2e-06	1	0.07	1	0.001	0.029	global-RVTGT%QP	CSARvTGtdQPQHF	CSARVTGTDQPQHF	TRBV20-1	TRBJ1-5	CAENPSGSARQLTF	c411:T_Cell_Central_Memory_CD4+	1	-	-	-	-	-	-	-	-	-	-	-
363	RVTGT%QP	0.00062	2	2	2e-06	1	0.07	1	0.001	0.029	global-RVTGT%QP	CASrvTGtfQPQHF	CASRVTGTFQPQHF	TRBV19	TRBJ1-5	CVVSESGGGADGLTF	p813:T_Cell_Central_Memory_CD4+	1	-	-	-	-	-	-	-	-	-	-	-
364	SVGGG%NTGE	0.00062	1	2	2.9e-08	1	0.001	1	0.001	0.029	global-SVGGG%NTGE	CASSVGGgpNTGELFF	CASSVGGGPNTGELFF	TRBV9	TRBJ2-2	CAASMRGKLIF;CVVPNGYGQNFVF	c7:Regulatory_T_cell	1	-	-	-	-	-	-	-	-	-	-	-
364	SVGGG%NTGE	0.00062	1	2	2.9e-08	1	0.001	1	0.001	0.029	global-SVGGG%NTGE	CASSVGGgaNTGELFF	CASSVGGGANTGELFF	TRBV9	TRBJ2-2	CGTVERETSGSRLTF	c7:T_Cell_Terminal_Effector_CD8+	1	-	-	-	-	-	-	-	-	-	-	-
364	SVGGG%NTGE	0.00062	1	2	2.9e-08	1	0.001	1	0.001	0.029	global-SVGGG%NTGE	CASSVGGgaNTGELFF	CASSVGGGANTGELFF	TRBV9	TRBJ2-2	CGTVERETSGSRLTF	c7:T_Cell_Terminal_Effector_CD8+	1	-	-	-	-	-	-	-	-	-	-	-
365	SL%GGINSP	0.00062	2	2	1.9e-06	1	0.064	1	0.001	0.029	global-SL%GGINSP	CASSLAGGiNSPLHF	CASSLAGGINSPLHF	TRBV7-9	TRBJ1-6	CILRLNFGNEKLTF	p13:Regulatory_T_cell	1	-	-	-	-	-	-	-	-	-	-	-
365	SL%GGINSP	0.00062	2	2	1.9e-06	1	0.064	1	0.001	0.029	global-SL%GGINSP	CASSLiGGiNSPLHF	CASSLIGGINSPLHF	TRBV5-1	TRBJ1-6	CALSPSLESSQGAQKLVF	c3:T_Cell_Central_Memory_CD4+	1	-	-	-	-	-	-	-	-	-	-	-
366	TLDRV%E	0.00062	2	2	2e-06	1	0.07	1	0.001	0.029	global-TLDRV%E	CATtlDRvaEAFF	CATTLDRVAEAFF	TRBV15	TRBJ1-1	CAVTPLSGTYKYIF	c4:T_Cell_Terminal_Effector_CD8+	1	-	-	-	-	-	-	-	-	-	-	-
366	TLDRV%E	0.00062	2	2	2e-06	1	0.07	1	0.001	0.029	global-TLDRV%E	CASTLDRvTEAFF	CASTLDRVTEAFF	TRBV6-1	TRBJ1-1	CAVKGSGGSNYKLTF	c411:T_Cell_Central_Memory_CD4+	1	-	-	-	-	-	-	-	-	-	-	-
367	SVG%GGLET	0.00062	2	2	2e-06	1	0.067	1	0.001	0.029	global-SVG%GGLET	CSisvgggGLETQYF	CSISVGGGGLETQYF	TRBV20-1	TRBJ2-5	CIVLYSTLTF	p13:T_Cell_Central_Memory_CD4+	1	-	-	-	-	-	-	-	-	-	-	-
367	SVG%GGLET	0.00062	2	2	2e-06	1	0.067	1	0.001	0.029	global-SVG%GGLET	CASSVgegGLETQYF	CASSVGEGGLETQYF	TRBV9	TRBJ2-5	CIVRLYNNDMRF	c1:T_Cell_Central_Memory_CD4+	1	-	-	-	-	-	-	-	-	-	-	-
368	SQN%GET	0.00062	2	2	1.2e-07	1	0.004	1	0.001	0.029	global-SQN%GET	CASSQnQGETQYF	CASSQNQGETQYF	TRBV14	TRBJ2-5	CALKWKGNKLVF	c411:T_Cell_Central_Memory_CD4+	1	-	-	-	-	-	-	-	-	-	-	-
368	SQN%GET	0.00062	2	2	1.2e-07	1	0.004	1	0.001	0.029	global-SQN%GET	CASSQnQGETQYF	CASSQNQGETQYF	TRBV14	TRBJ2-5	CALKWKGNKLVF	c411:T_Cell_Central_Memory_CD4+	1	-	-	-	-	-	-	-	-	-	-	-
368	SQN%GET	0.00062	2	2	1.2e-07	1	0.004	1	0.001	0.029	global-SQN%GET	CASSQnAGETQYF	CASSQNAGETQYF	TRBV4-2	TRBJ2-5	CAGTPSGGYNKLIF	ldata:T_Cell_Central_Memory_CD4+	1	-	-	-	-	-	-	-	-	-	-	-
369	RTGQ%GE	0.00062	2	2	2.1e-06	1	0.072	1	0.001	0.029	global-RTGQ%GE	CASrtGQGgEQYF	CASRTGQGGEQYF	TRBV6-5	TRBJ2-7	CAVQGGATNKLIF	p11:T_Cell_Central_Memory_CD4+	1	-	-	-	-	-	-	-	-	-	-	-
369	RTGQ%GE	0.00062	2	2	2.1e-06	1	0.072	1	0.001	0.029	global-RTGQ%GE	CASrTGqsGELFF	CASRTGQSGELFF	TRBV5-1	TRBJ2-2	CAASDFGSARQLTF	p417:T_Cell_Central_Memory_CD4+	1	-	-	-	-	-	-	-	-	-	-	-
370	SEQG%TNEK	0.00062	1	2	1.9e-06	1	0.065	1	0.001	0.029	global-SEQG%TNEK	CASSEQGeTNEKLFF	CASSEQGETNEKLFF	TRBV28	TRBJ1-4	CAMREGTTIQGAQKLVF	c411:T_Cell_Effector_Memory_CD8+	1	-	-	-	-	-	-	-	-	-	-	-
370	SEQG%TNEK	0.00062	1	2	1.9e-06	1	0.065	1	0.001	0.029	global-SEQG%TNEK	CASSEQGaTNEKLFF	CASSEQGATNEKLFF	TRBV9	TRBJ1-4	CADTRGQFYF;CAMRERSSNTGKLIF	c411:T_Cell_Central_Memory_CD4+	1	-	-	-	-	-	-	-	-	-	-	-
371	SESGN%YE	0.00062	2	2	2.9e-08	1	0.001	1	0.001	0.029	global-SESGN%YE	CASSESGnlYEQYF	CASSESGNLYEQYF	TRBV6-1	TRBJ2-7	CALIYNNNDMRF;CPHNDMRF	p411:T_Cell_Central_Memory_CD4+	1	-	-	-	-	-	-	-	-	-	-	-
371	SESGN%YE	0.00062	2	2	2.9e-08	1	0.001	1	0.001	0.029	global-SESGN%YE	CASSESGnhYEQYF	CASSESGNHYEQYF	TRBV6-1	TRBJ2-7	CALTYNNNDMRF	c3:T_Cell_Central_Memory_CD4+	1	-	-	-	-	-	-	-	-	-	-	-
372	S%EGGSGE	0.00062	2	2	2.1e-06	1	0.071	1	0.001	0.029	global-S%EGGSGE	CASSQeGGsGELFF	CASSQEGGSGELFF	TRBV3-1	TRBJ2-2	CAANYQLIW;CALSVMNRDDKIIF	p813:T_Cell_Central_Memory_CD4+	1	-	-	-	-	-	-	-	-	-	-	-
372	S%EGGSGE	0.00062	2	2	2.1e-06	1	0.071	1	0.001	0.029	global-S%EGGSGE	CASSIeGGsGELFF	CASSIEGGSGELFF	TRBV19	TRBJ2-2	CAVISYNTDKLIF	c411:T_Cell_Vd2_gd	1	-	-	-	-	-	-	-	-	-	-	-
372	S%EGGSGE	0.00062	2	2	2.1e-06	1	0.071	1	0.001	0.029	global-S%EGGSGE	CASSIeGGsGELFF	CASSIEGGSGELFF	TRBV19	TRBJ2-2	CAVISYNTDKLIF	c411:T_Cell_Effector_Memory_CD8+	1	-	-	-	-	-	-	-	-	-	-	-
373	S%GLAAT	0.00062	2	2	2.2e-06	1	0.075	1	0.001	0.029	global-S%GLAAT	CASSQGLAaTQYF	CASSQGLAATQYF	TRBV3-1	TRBJ2-3	CAGRGGRGGADGLTF	p13:Regulatory_T_cell	1	-	-	-	-	-	-	-	-	-	-	-
373	S%GLAAT	0.00062	2	2	2.2e-06	1	0.075	1	0.001	0.029	global-S%GLAAT	CASShGLAaTQYF	CASSHGLAATQYF	TRBV6-6	TRBJ2-3	CAVESGRGSTLGRLYF	p417:Regulatory_T_cell	1	-	-	-	-	-	-	-	-	-	-	-
374	SFGGGEN%	0.00062	2	2	1.7e-07	1	0.006	1	0.001	0.029	global-SFGGGEN%	CASSfGGgeNEQFF	CASSFGGGENEQFF	TRBV12-3	TRBJ2-1	CAERKPGTASKLTF	c411:T_Cell_Central_Memory_CD4+	1	-	-	-	-	-	-	-	-	-	-	-
374	SFGGGEN%	0.00062	2	2	1.7e-07	1	0.006	1	0.001	0.029	global-SFGGGEN%	CASSfGGgeNEQFF	CASSFGGGENEQFF	TRBV12-3	TRBJ2-1	CAERKPGTASKLTF	c411:T_Cell_Central_Memory_CD4+	1	-	-	-	-	-	-	-	-	-	-	-
374	SFGGGEN%	0.00062	2	2	1.7e-07	1	0.006	1	0.001	0.029	global-SFGGGEN%	CASSfGGgeNTIYF	CASSFGGGENTIYF	TRBV7-9	TRBJ1-3	CAVAKAAGNKLTF	p417:T_Cell_Central_Memory_CD4+	1	-	-	-	-	-	-	-	-	-	-	-
375	S%GTSSSGANV	0.00062	2	2	1.9e-06	1	0.066	1	0.001	0.029	global-S%GTSSSGANV	CASSQGTSsSGANVLTF	CASSQGTSSSGANVLTF	TRBV4-2	TRBJ2-6	CAVMDSSYKLIF	p417:MAIT_Cells	1	-	-	-	-	-	-	-	-	-	-	-
375	S%GTSSSGANV	0.00062	2	2	1.9e-06	1	0.066	1	0.001	0.029	global-S%GTSSSGANV	CASSSGTSsSGANVLTF	CASSSGTSSSGANVLTF	TRBV6-5	TRBJ2-6	CAVMDSNYQLIW	c411:MAIT_Cells	1	-	-	-	-	-	-	-	-	-	-	-
376	SLRG%TTGE	0.00062	2	2	3.2e-07	1	0.011	1	0.001	0.029	global-SLRG%TTGE	CASSLRGqtTGELFF	CASSLRGQTTGELFF	TRBV5-1	TRBJ2-2	CAASPAGGTSYGKLTF	c7:Regulatory_T_cell	1	-	-	-	-	-	-	-	-	-	-	-
376	SLRG%TTGE	0.00062	2	2	3.2e-07	1	0.011	1	0.001	0.029	global-SLRG%TTGE	CASSLRGstTGELFF	CASSLRGSTTGELFF	TRBV12-3	TRBJ2-2	CATDAVQGGSEKLVF	p417:T_Cell_Central_Memory_CD4+	1	-	-	-	-	-	-	-	-	-	-	-
376	SLRG%TTGE	0.00062	2	2	3.2e-07	1	0.011	1	0.001	0.029	global-SLRG%TTGE	CASSLRGstTGELFF	CASSLRGSTTGELFF	TRBV12-3	TRBJ2-2	CATDAVQGGSEKLVF	p417:T_Cell_Central_Memory_CD4+	1	-	-	-	-	-	-	-	-	-	-	-
377	SLAG%GRET	0.00062	2	2	1.7e-06	1	0.057	1	0.001	0.029	global-SLAG%GRET	CASSLaGQGrETQYF	CASSLAGQGRETQYF	TRBV28	TRBJ2-5	CAAFLSGNTGKLIF	p812:T_Cell_Central_Memory_CD4+	1	-	-	-	-	-	-	-	-	-	-	-
377	SLAG%GRET	0.00062	2	2	1.7e-06	1	0.057	1	0.001	0.029	global-SLAG%GRET	CASSLagaGRETQYF	CASSLAGAGRETQYF	TRBV5-1	TRBJ2-5	CAVSDRVTGNQFYF	c411:Regulatory_T_cell	1	-	-	-	-	-	-	-	-	-	-	-
378	SPQGRD%E	0.00062	2	2	1.7e-06	1	0.058	1	0.001	0.029	global-SPQGRD%E	CASSPQGrdGELFF	CASSPQGRDGELFF	TRBV6-1	TRBJ2-2	CGTSPGAGSYQLTF	p13:T_Cell_Central_Memory_CD4+	1	-	-	-	-	-	-	-	-	-	-	-
378	SPQGRD%E	0.00062	2	2	1.7e-06	1	0.058	1	0.001	0.029	global-SPQGRD%E	CASSPQGrdTEAFF	CASSPQGRDTEAFF	TRBV5-4	TRBJ1-1	CAVSDHTGGFKTIF	p11:Regulatory_T_cell	1	-	-	-	-	-	-	-	-	-	-	-
379	SPTRS%E	0.00062	1	2	1.8e-06	1	0.061	1	0.001	0.029	global-SPTRS%E	CASSPtrSYEQYF	CASSPTRSYEQYF	TRBV19	TRBJ2-7	CALSTTIIQKLVF;CPHSNTGNQFYF	c1:T_Cell_Central_Memory_CD4+	1	-	-	-	-	-	-	-	-	-	-	-
379	SPTRS%E	0.00062	1	2	1.8e-06	1	0.061	1	0.001	0.029	global-SPTRS%E	CASSPtrshEQYF	CASSPTRSHEQYF	TRBV7-8	TRBJ2-7	CAGSNDYKLSF	c1:T_Cell_Central_Memory_CD4+	1	-	-	-	-	-	-	-	-	-	-	-
380	SA%HG	0.00062	2	2	1.4e-06	1	0.049	1	0.001	0.029	global-SA%HG	CASSaphGYTF	CASSAPHGYTF	TRBV19	TRBJ1-2	CAGQRRNRDDKIIF	p812:T_Cell_Non-Vd2_gd	1	-	-	-	-	-	-	-	-	-	-	-
380	SA%HG	0.00062	2	2	1.4e-06	1	0.049	1	0.001	0.029	global-SA%HG	CSASashGYTF	CSASASHGYTF	TRBV20-1	TRBJ1-2	CAVDKMDSSYKLIF	c411:T_Cell_Central_Memory_CD4+	1	-	-	-	-	-	-	-	-	-	-	-
381	SF%GADQP	0.00062	2	2	2e-06	1	0.067	1	0.001	0.029	global-SF%GADQP	CASSfAGadQPQHF	CASSFAGADQPQHF	TRBV12-3	TRBJ1-5	CVVNTGNQFYF	p417:T_Cell_Central_Memory_CD4+	1	-	-	-	-	-	-	-	-	-	-	-
381	SF%GADQP	0.00062	2	2	2e-06	1	0.067	1	0.001	0.029	global-SF%GADQP	CASSflgadQPQHF	CASSFLGADQPQHF	TRBV27	TRBJ1-5	CAATHNTDKLIF	p11:T_Cell_Vd2_gd	1	-	-	-	-	-	-	-	-	-	-	-
382	SFR%PNEK	0.00062	2	2	1.8e-06	1	0.063	1	0.001	0.029	global-SFR%PNEK	CASSfrhpNEKLFF	CASSFRHPNEKLFF	TRBV27	TRBJ1-4	CAVALFRWGKFQF	c7:T_Cell_Effector_Memory_CD4+	1	-	-	-	-	-	-	-	-	-	-	-
382	SFR%PNEK	0.00062	2	2	1.8e-06	1	0.063	1	0.001	0.029	global-SFR%PNEK	CASSfRGpNEKLFF	CASSFRGPNEKLFF	TRBV5-1	TRBJ1-4	CALIRTGNQFYF	p813:T_Cell_Central_Memory_CD4+	1	-	-	-	-	-	-	-	-	-	-	-
383	%LDNSGANV	0.00062	2	2	2.8e-06	1	0.097	1	0.001	0.029	global-%LDNSGANV	CASSLdnSGANVLTF	CASSLDNSGANVLTF	TRBV27	TRBJ2-6	CATDAGGAGKSTF	p13:T_Cell_Terminal_Effector_CD8+	1	-	-	-	-	-	-	-	-	-	-	-
383	%LDNSGANV	0.00062	2	2	2.8e-06	1	0.097	1	0.001	0.029	global-%LDNSGANV	CASSLdnSGANVLTF	CASSLDNSGANVLTF	TRBV27	TRBJ2-6	CATDAGGAGKSTF	p13:T_Cell_Terminal_Effector_CD8+	1	-	-	-	-	-	-	-	-	-	-	-
383	%LDNSGANV	0.00062	2	2	2.8e-06	1	0.097	1	0.001	0.029	global-%LDNSGANV	CASTLdnSGANVLTF	CASTLDNSGANVLTF	TRBV6-1	TRBJ2-6	CAVSGMDTGRRALTF	p813:T_Cell_Central_Memory_CD4+	1	-	-	-	-	-	-	-	-	-	-	-
384	SL%WDNE	0.00062	1	2	1.7e-06	1	0.058	1	0.001	0.029	global-SL%WDNE	CASSLlwdNEQFF	CASSLLWDNEQFF	TRBV28	TRBJ2-1	CAGTLFSGTYKYIF	p411:T_Cell_Terminal_Effector_CD4+	1	-	-	-	-	-	-	-	-	-	-	-
384	SL%WDNE	0.00062	1	2	1.7e-06	1	0.058	1	0.001	0.029	global-SL%WDNE	CASSLewdNEQFF	CASSLEWDNEQFF	TRBV6-5	TRBJ2-1	CAVRRIKANSKLTF	p411:T_Cell_Central_Memory_CD4+	1	-	-	-	-	-	-	-	-	-	-	-
385	STGLP%E	0.00062	2	2	1.6e-06	1	0.056	1	0.001	0.029	global-STGLP%E	CASSTGlpYEQYF	CASSTGLPYEQYF	TRBV6-6	TRBJ2-7	CAVGDNDMRF	c7:T_Cell_Central_Memory_CD4+	1	-	-	-	-	-	-	-	-	-	-	-
385	STGLP%E	0.00062	2	2	1.6e-06	1	0.056	1	0.001	0.029	global-STGLP%E	CASSTGlpNEQFF	CASSTGLPNEQFF	TRBV3-1	TRBJ2-1	CAVSSPSGAQKLVF	p13:T_Cell_Central_Memory_CD4+	1	-	-	-	-	-	-	-	-	-	-	-
386	SK%YQET	0.00062	2	2	2e-06	1	0.069	1	0.001	0.029	global-SK%YQET	CASSKtyQETQYF	CASSKTYQETQYF	TRBV19	TRBJ2-5	CALSEFRFGNEKLTF	p417:T_Cell_Central_Memory_CD4+	1	-	-	-	-	-	-	-	-	-	-	-
386	SK%YQET	0.00062	2	2	2e-06	1	0.069	1	0.001	0.029	global-SK%YQET	CASSKgyQETQYF	CASSKGYQETQYF	TRBV7-3	TRBJ2-5	CAVKEGAQKLVF	c411:T_Cell_Central_Memory_CD4+	1	-	-	-	-	-	-	-	-	-	-	-
387	SLVGGG%GE	0.00062	2	2	2.2e-06	1	0.075	1	0.001	0.029	global-SLVGGG%GE	CASSLvGGgagEQYF	CASSLVGGGAGEQYF	TRBV7-2	TRBJ2-7	CLVGRNSGYSTLTF	c1:T_Cell_Central_Memory_CD4+	1	-	-	-	-	-	-	-	-	-	-	-
387	SLVGGG%GE	0.00062	2	2	2.2e-06	1	0.075	1	0.001	0.029	global-SLVGGG%GE	CASSLvggGTGEQFF	CASSLVGGGTGEQFF	TRBV5-1	TRBJ2-1	CIVRVSQGAQKLVF	c7:T_Cell_Central_Memory_CD4+	1	-	-	-	-	-	-	-	-	-	-	-
388	SL%TFYE	0.00062	2	2	1.2e-07	1	0.004	1	0.001	0.029	global-SL%TFYE	CASSLGTfYEQYF	CASSLGTFYEQYF	TRBV28	TRBJ2-7	CAGESGGSNYKLTF	p411:T_Cell_Central_Memory_CD4+	1	-	-	-	-	-	-	-	-	-	-	-
388	SL%TFYE	0.00062	2	2	1.2e-07	1	0.004	1	0.001	0.029	global-SL%TFYE	CASSLGTfYEQYF	CASSLGTFYEQYF	TRBV28	TRBJ2-7	CAGESGGSNYKLTF	p411:T_Cell_Central_Memory_CD4+	1	-	-	-	-	-	-	-	-	-	-	-
388	SL%TFYE	0.00062	2	2	1.2e-07	1	0.004	1	0.001	0.029	global-SL%TFYE	CASSLstfYEQYF	CASSLSTFYEQYF	TRBV12-4	TRBJ2-7	CAVRGGVLQGGKLIF	c3:T_Cell_Terminal_Effector_CD8+	1	-	-	-	-	-	-	-	-	-	-	-
389	SQLSG%YNE	0.00062	2	2	1.8e-06	1	0.061	1	0.001	0.029	global-SQLSG%YNE	CASSQlSGSYNEQFF	CASSQLSGSYNEQFF	TRBV4-2	TRBJ2-1	CAARPGGSYIPTF	p812:T_Cell_Central_Memory_CD4+	1	-	-	-	-	-	-	-	-	-	-	-
389	SQLSG%YNE	0.00062	2	2	1.8e-06	1	0.061	1	0.001	0.029	global-SQLSG%YNE	CASSQlSGGYNEQFF	CASSQLSGGYNEQFF	TRBV3-1	TRBJ2-1	CVVTKKSSGDKLTF	p417:T_Cell_Effector_Memory_CD4+	1	-	-	-	-	-	-	-	-	-	-	-
390	SF%HLNTE	0.00062	2	2	2.3e-06	1	0.08	1	0.001	0.029	global-SF%HLNTE	CASSfshlNTEAFF	CASSFSHLNTEAFF	TRBV27	TRBJ1-1	CAALGDNNDMRF	p11:T_Cell_Terminal_Effector_CD8+	1	-	-	-	-	-	-	-	-	-	-	-
390	SF%HLNTE	0.00062	2	2	2.3e-06	1	0.08	1	0.001	0.029	global-SF%HLNTE	CASSfghlNTEAFF	CASSFGHLNTEAFF	TRBV7-8	TRBJ1-1	CAVSRFDNFNKFYF	c1:T_Cell_Central_Memory_CD4+	1	-	-	-	-	-	-	-	-	-	-	-
391	SF%GLADE	0.00062	2	2	1.7e-06	1	0.059	1	0.001	0.029	global-SF%GLADE	CASSftGLAdEQFF	CASSFTGLADEQFF	TRBV13	TRBJ2-1	CATDLSVSGNTGKLIF	p13:T_Cell_Central_Memory_CD8+	1	-	-	-	-	-	-	-	-	-	-	-
391	SF%GLADE	0.00062	2	2	1.7e-06	1	0.059	1	0.001	0.029	global-SF%GLADE	CASSflGLAdEQFF	CASSFLGLADEQFF	TRBV12-4	TRBJ2-1	CAETGERSTLTF	p813:T_Cell_Vd2_gd	1	-	-	-	-	-	-	-	-	-	-	-
392	AGTSG%HE	0.00062	2	2	2.1e-06	1	0.071	1	0.001	0.029	global-AGTSG%HE	CASaGTSGshEQYF	CASAGTSGSHEQYF	TRBV10-3	TRBJ2-7	CVVSLPTSGSNYKLTF	p417:T_Cell_Central_Memory_CD4+	1	-	-	-	-	-	-	-	-	-	-	-
392	AGTSG%HE	0.00062	2	2	2.1e-06	1	0.071	1	0.001	0.029	global-AGTSG%HE	CSAaGTSGlhEQFF	CSAAGTSGLHEQFF	TRBV20-1	TRBJ2-1	CAESVSGTYKYIF	c4:T_Cell_Central_Memory_CD4+	1	-	-	-	-	-	-	-	-	-	-	-
393	%PTSGRINE	0.00062	3	2	2.9e-08	1	0.001	1	0.001	0.029	global-%PTSGRINE	CSAnpTSGRiNEQFF	CSANPTSGRINEQFF	TRBV20-1	TRBJ2-1	CAVGFGGADGLTF	p11:T_Cell_Central_Memory_CD4+	1	-	-	-	-	-	-	-	-	-	-	-
393	%PTSGRINE	0.00062	3	2	2.9e-08	1	0.001	1	0.001	0.029	global-%PTSGRINE	CASSPTSGRiNEQFF	CASSPTSGRINEQFF	TRBV18	TRBJ2-1	CAASKGARLMF	p812:Regulatory_T_cell	1	-	-	-	-	-	-	-	-	-	-	-
393	%PTSGRINE	0.00062	3	2	2.9e-08	1	0.001	1	0.001	0.029	global-%PTSGRINE	CASSPTSGRiNEQFF	CASSPTSGRINEQFF	TRBV10-2	TRBJ2-1	CAGPRKDFGNEKLTF	p411:T_Cell_Effector_Memory_CD8+	1	-	-	-	-	-	-	-	-	-	-	-
393	%PTSGRINE	0.00062	3	2	2.9e-08	1	0.001	1	0.001	0.029	global-%PTSGRINE	CASSPTSGRiNEQFF	CASSPTSGRINEQFF	TRBV10-2	TRBJ2-1	CAGPRKDFGNEKLTF	p411:T_Cell_Terminal_Effector_CD4+	1	-	-	-	-	-	-	-	-	-	-	-
393	%PTSGRINE	0.00062	3	2	2.9e-08	1	0.001	1	0.001	0.029	global-%PTSGRINE	CASSPTSGRiNEQFF	CASSPTSGRINEQFF	TRBV10-2	TRBJ2-1	CAGPRKDFGNEKLTF	p411:T_Cell_Effector_Memory_CD8+	1	-	-	-	-	-	-	-	-	-	-	-
393	%PTSGRINE	0.00062	3	2	2.9e-08	1	0.001	1	0.001	0.029	global-%PTSGRINE	CASSPTSGRiNEQFF	CASSPTSGRINEQFF	TRBV10-2	TRBJ2-1	CAGPRKDFGNEKLTF	p411:T_Cell_Terminal_Effector_CD8+	1	-	-	-	-	-	-	-	-	-	-	-
393	%PTSGRINE	0.00062	3	2	2.9e-08	1	0.001	1	0.001	0.029	global-%PTSGRINE	CASSPTSGRiNEQFF	CASSPTSGRINEQFF	TRBV10-2	TRBJ2-1	CAGPRKDFGNEKLTF	p411:T_Cell_Terminal_Effector_CD8+	1	-	-	-	-	-	-	-	-	-	-	-
393	%PTSGRINE	0.00062	3	2	2.9e-08	1	0.001	1	0.001	0.029	global-%PTSGRINE	CASSPTSGRiNEQFF	CASSPTSGRINEQFF	TRBV10-2	TRBJ2-1	CAGPRKDFGNEKLTF	p411:T_Cell_Terminal_Effector_CD8+	1	-	-	-	-	-	-	-	-	-	-	-
393	%PTSGRINE	0.00062	3	2	2.9e-08	1	0.001	1	0.001	0.029	global-%PTSGRINE	CASSPTSGRiNEQFF	CASSPTSGRINEQFF	TRBV10-2	TRBJ2-1	CAGPRKDFGNEKLTF	p411:T_Cell_Vd2_gd	1	-	-	-	-	-	-	-	-	-	-	-
393	%PTSGRINE	0.00062	3	2	2.9e-08	1	0.001	1	0.001	0.029	global-%PTSGRINE	CASSPTSGRiNEQFF	CASSPTSGRINEQFF	TRBV10-2	TRBJ2-1	CAGPRKDFGNEKLTF	p411:T_Cell_Effector_Memory_CD8+	1	-	-	-	-	-	-	-	-	-	-	-
393	%PTSGRINE	0.00062	3	2	2.9e-08	1	0.001	1	0.001	0.029	global-%PTSGRINE	CASSPTSGRiNEQFF	CASSPTSGRINEQFF	TRBV10-2	TRBJ2-1	CAGPRKDFGNEKLTF	p411:T_Cell_Terminal_Effector_CD8+	1	-	-	-	-	-	-	-	-	-	-	-
393	%PTSGRINE	0.00062	3	2	2.9e-08	1	0.001	1	0.001	0.029	global-%PTSGRINE	CASSPTSGRiNEQFF	CASSPTSGRINEQFF	TRBV10-2	TRBJ2-1	CAGPRKDFGNEKLTF	p411:T_Cell_Terminal_Effector_CD8+	1	-	-	-	-	-	-	-	-	-	-	-
393	%PTSGRINE	0.00062	3	2	2.9e-08	1	0.001	1	0.001	0.029	global-%PTSGRINE	CASSPTSGRiNEQFF	CASSPTSGRINEQFF	TRBV10-2	TRBJ2-1	CAGPRKDFGNEKLTF	p411:T_Cell_Effector_Memory_CD8+	1	-	-	-	-	-	-	-	-	-	-	-
394	%EGPSGE	0.00062	2	2	2e-06	1	0.068	1	0.001	0.029	global-%EGPSGE	CASeegpSGEQYF	CASEEGPSGEQYF	TRBV12-3	TRBJ2-7	CAVGNSGGYQKVTF	p411:T_Cell_Central_Memory_CD4+	1	-	-	-	-	-	-	-	-	-	-	-
394	%EGPSGE	0.00062	2	2	2e-06	1	0.068	1	0.001	0.029	global-%EGPSGE	CASSEgpsGELFF	CASSEGPSGELFF	TRBV6-4	TRBJ2-2	CAVMDSNYQLIW	c1:MAIT_Cells	1	-	-	-	-	-	-	-	-	-	-	-
395	SSGQGARE%	0.00062	2	2	2.1e-06	1	0.072	1	0.001	0.029	global-SSGQGARE%	CASSSGQGarEKLFF	CASSSGQGAREKLFF	TRBV7-9	TRBJ1-4	CIVRVGGTGGFKTIF	c4:T_Cell_Central_Memory_CD4+	1	-	-	-	-	-	-	-	-	-	-	-
395	SSGQGARE%	0.00062	2	2	2.1e-06	1	0.072	1	0.001	0.029	global-SSGQGARE%	CASSSGQGarETQYF	CASSSGQGARETQYF	TRBV5-1	TRBJ2-5	CAEIPSLGGATNKLIF;CAVGGYQKVTF	p411:T_Cell_Central_Memory_CD4+	1	-	-	-	-	-	-	-	-	-	-	-
396	SSTS%I	0.00062	1	2	2.1e-06	1	0.073	1	0.001	0.029	global-SSTS%I	CAWSsTSyIQYF	CAWSSTSYIQYF	TRBV30	TRBJ2-4	CALVTPKLIF;CATDGGMTRLMF	p417:T_Cell_Central_Memory_CD4+	1	-	-	-	-	-	-	-	-	-	-	-
396	SSTS%I	0.00062	1	2	2.1e-06	1	0.073	1	0.001	0.029	global-SSTS%I	CASSSTSeiAFF	CASSSTSEIAFF	TRBV2	TRBJ1-1	CAGRSWGAQKLVF	p417:Regulatory_T_cell	1	-	-	-	-	-	-	-	-	-	-	-
397	SR%FYNE	0.00062	2	2	2.9e-08	1	0.001	1	0.001	0.029	global-SR%FYNE	CASSRdfYNEQFF	CASSRDFYNEQFF	TRBV9	TRBJ2-1	CAVEIYNTDKLIF	ldata:Regulatory_T_cell	1	-	-	-	-	-	-	-	-	-	-	-
397	SR%FYNE	0.00062	2	2	2.9e-08	1	0.001	1	0.001	0.029	global-SR%FYNE	CASSRgfYNEQFF	CASSRGFYNEQFF	TRBV9	TRBJ2-1	CAGWGGTASKLTF	p11:T_Cell_Effector_Memory_CD4+	1	-	-	-	-	-	-	-	-	-	-	-
398	SM%GGE	0.00062	2	2	1.9e-06	1	0.065	1	0.001	0.029	global-SM%GGE	CASSmGGgEQYF	CASSMGGGEQYF	TRBV19	TRBJ2-7	CAVKGNTPLVF	ldata:T_Cell_Central_Memory_CD8+	1	-	-	-	-	-	-	-	-	-	-	-
398	SM%GGE	0.00062	2	2	1.9e-06	1	0.065	1	0.001	0.029	global-SM%GGE	CSASmRGgEQFF	CSASMRGGEQFF	TRBV20-1	TRBJ2-1	CLVGGPPGQGGKLIF	c7:T_Cell_Central_Memory_CD4+	1	-	-	-	-	-	-	-	-	-	-	-
399	SLESG%T	0.00062	1	2	2.1e-06	1	0.073	1	0.001	0.029	global-SLESG%T	CASSLeSGNTIYF	CASSLESGNTIYF	TRBV11-3	TRBJ1-3	CAASGGSARQLTF;CALTLNNAGNMLTF	ldata:T_Cell_Central_Memory_CD4+	1	-	-	-	-	-	-	-	-	-	-	-
399	SLESG%T	0.00062	1	2	2.1e-06	1	0.073	1	0.001	0.029	global-SLESG%T	CASSLeSGsTQYF	CASSLESGSTQYF	TRBV7-9	TRBJ2-5	CAVTRPGGSEKLVF	ldata:T_Cell_Effector_Memory_CD4+	1	-	-	-	-	-	-	-	-	-	-	-
400	SDSSGS%DT	0.00062	2	2	2.9e-08	1	0.001	1	0.001	0.029	global-SDSSGS%DT	CASSDsSGssDTQYF	CASSDSSGSSDTQYF	TRBV6-4	TRBJ2-3	CAVLSNDYKLSF	c411:MAIT_Cells	1	-	-	-	-	-	-	-	-	-	-	-
400	SDSSGS%DT	0.00062	2	2	2.9e-08	1	0.001	1	0.001	0.029	global-SDSSGS%DT	CASSDsSGSTDTQYF	CASSDSSGSTDTQYF	TRBV6-4	TRBJ2-3	CAPVDSNYQLIW	p417:MAIT_Cells	1	-	-	-	-	-	-	-	-	-	-	-
400	SDSSGS%DT	0.00062	2	2	2.9e-08	1	0.001	1	0.001	0.029	global-SDSSGS%DT	CASSDsSGSTDTQYF	CASSDSSGSTDTQYF	TRBV6-4	TRBJ2-3	CAPVDSNYQLIW	p417:MAIT_Cells	1	-	-	-	-	-	-	-	-	-	-	-
400	SDSSGS%DT	0.00062	2	2	2.9e-08	1	0.001	1	0.001	0.029	global-SDSSGS%DT	CASSDsSGSTDTQYF	CASSDSSGSTDTQYF	TRBV6-4	TRBJ2-3	CAPVDSNYQLIW	p417:MAIT_Cells	1	-	-	-	-	-	-	-	-	-	-	-
401	SLIL%T	0.00062	2	2	1.9e-06	1	0.065	1	0.001	0.029	global-SLIL%T	CASSLilDTQYF	CASSLILDTQYF	TRBV11-2	TRBJ2-3	CAYRGHNYGQNFVF	p812:T_Cell_Central_Memory_CD4+	1	-	-	-	-	-	-	-	-	-	-	-
401	SLIL%T	0.00062	2	2	1.9e-06	1	0.065	1	0.001	0.029	global-SLIL%T	CASSLilETQYF	CASSLILETQYF	TRBV12-3	TRBJ2-5	CAERDMRF;CAMIFNTGGFKTIF	c411:Regulatory_T_cell	1	-	-	-	-	-	-	-	-	-	-	-
402	SQDF%NE	0.00062	1	2	2.9e-08	1	0.001	1	0.001	0.029	global-SQDF%NE	CASSQdfYNEQFF	CASSQDFYNEQFF	TRBV4-1	TRBJ2-1	CNFGNEKLTF	p411:T_Cell_Effector_Memory_CD8+	1	-	-	-	-	-	-	-	-	-	-	-
402	SQDF%NE	0.00062	1	2	2.9e-08	1	0.001	1	0.001	0.029	global-SQDF%NE	CASSQdfsNEQFF	CASSQDFSNEQFF	TRBV4-1	TRBJ2-1	CAGPGMNAGKSTF	p411:T_Cell_Effector_Memory_CD8+	1	-	-	-	-	-	-	-	-	-	-	-
403	S%GQYQP	0.00062	2	2	2e-06	1	0.069	1	0.001	0.029	global-S%GQYQP	CASSSGQyQPQHF	CASSSGQYQPQHF	TRBV6-5	TRBJ1-5	CAASPTASSGSRLTF	p13:T_Cell_Central_Memory_CD4+	1	-	-	-	-	-	-	-	-	-	-	-
403	S%GQYQP	0.00062	2	2	2e-06	1	0.069	1	0.001	0.029	global-S%GQYQP	CASSIGQyQPQHF	CASSIGQYQPQHF	TRBV19	TRBJ1-5	CAFWQGNKLVF	c3:T_Cell_Central_Memory_CD4+	1	-	-	-	-	-	-	-	-	-	-	-
404	SPG%NNNE	0.00062	1	2	2.9e-08	1	0.001	1	0.001	0.029	global-SPG%NNNE	CASSPGQnnNEQFF	CASSPGQNNNEQFF	TRBV18	TRBJ2-1	CAVSTGFQKLVF	p812:T_Cell_Effector_Memory_CD8+	1	-	-	-	-	-	-	-	-	-	-	-
404	SPG%NNNE	0.00062	1	2	2.9e-08	1	0.001	1	0.001	0.029	global-SPG%NNNE	CASSPGQnnNEQFF	CASSPGQNNNEQFF	TRBV18	TRBJ2-1	CAVSTGFQKLVF	p812:T_Cell_Effector_Memory_CD8+	1	-	-	-	-	-	-	-	-	-	-	-
404	SPG%NNNE	0.00062	1	2	2.9e-08	1	0.001	1	0.001	0.029	global-SPG%NNNE	CASSPGQnnNEQFF	CASSPGQNNNEQFF	TRBV18	TRBJ2-1	CAVSTGFQKLVF	p812:T_Cell_Effector_Memory_CD8+	1	-	-	-	-	-	-	-	-	-	-	-
404	SPG%NNNE	0.00062	1	2	2.9e-08	1	0.001	1	0.001	0.029	global-SPG%NNNE	CASSPGQnnNEQFF	CASSPGQNNNEQFF	TRBV18	TRBJ2-1	CAVSTGFQKLVF	p812:T_Cell_Effector_Memory_CD8+	1	-	-	-	-	-	-	-	-	-	-	-
404	SPG%NNNE	0.00062	1	2	2.9e-08	1	0.001	1	0.001	0.029	global-SPG%NNNE	CASSPGQnnNEQFF	CASSPGQNNNEQFF	TRBV18	TRBJ2-1	CAVSTGFQKLVF	p812:T_Cell_Effector_Memory_CD8+	1	-	-	-	-	-	-	-	-	-	-	-
404	SPG%NNNE	0.00062	1	2	2.9e-08	1	0.001	1	0.001	0.029	global-SPG%NNNE	CASSPGTnnNEQFF	CASSPGTNNNEQFF	TRBV18	TRBJ2-1	CAVGTGFQKLVF	p812:T_Cell_Terminal_Effector_CD8+	1	-	-	-	-	-	-	-	-	-	-	-
404	SPG%NNNE	0.00062	1	2	2.9e-08	1	0.001	1	0.001	0.029	global-SPG%NNNE	CASSPGTnnNEQFF	CASSPGTNNNEQFF	TRBV18	TRBJ2-1	CAVGTGFQKLVF	p812:T_Cell_Terminal_Effector_CD4+	1	-	-	-	-	-	-	-	-	-	-	-
404	SPG%NNNE	0.00062	1	2	2.9e-08	1	0.001	1	0.001	0.029	global-SPG%NNNE	CASSPGTnnNEQFF	CASSPGTNNNEQFF	TRBV18	TRBJ2-1	CAVGTGFQKLVF	p812:T_Cell_Terminal_Effector_CD8+	1	-	-	-	-	-	-	-	-	-	-	-
404	SPG%NNNE	0.00062	1	2	2.9e-08	1	0.001	1	0.001	0.029	global-SPG%NNNE	CASSPGTnnNEQFF	CASSPGTNNNEQFF	TRBV18	TRBJ2-1	CAVGTGFQKLVF	p812:T_Cell_Terminal_Effector_CD8+	1	-	-	-	-	-	-	-	-	-	-	-
404	SPG%NNNE	0.00062	1	2	2.9e-08	1	0.001	1	0.001	0.029	global-SPG%NNNE	CASSPGTnnNEQFF	CASSPGTNNNEQFF	TRBV18	TRBJ2-1	CAVGTGFQKLVF	p812:T_Cell_Terminal_Effector_CD8+	1	-	-	-	-	-	-	-	-	-	-	-
405	SPGT%SYE	0.00068	3	4	7.7e-07	1	0.33	1	0.001	0.0023	global-SPGT%SYE	CASSPGTtSYEQYF	CASSPGTTSYEQYF	TRBV27	TRBJ2-7	CAKRGGGGYQKVTF	p417:Regulatory_T_cell	1	-	-	-	-	-	-	-	-	-	-	-
405	SPGT%SYE	0.00068	3	4	7.7e-07	1	0.33	1	0.001	0.0023	global-SPGT%SYE	CASSPGTpSYEQYV	CASSPGTPSYEQYV	TRBV18	TRBJ2-7	CAVTDQGGTSYGKLTF	p13:T_Cell_Central_Memory_CD4+	1	-	-	-	-	-	-	-	-	-	-	-
405	SPGT%SYE	0.00068	3	4	7.7e-07	1	0.33	1	0.001	0.0023	global-SPGT%SYE	CASSPGTaSYEQYF	CASSPGTASYEQYF	TRBV7-9	TRBJ2-7	CASSGSARQLTF	p812:T_Cell_Effector_Memory_CD4+	1	-	-	-	-	-	-	-	-	-	-	-
405	SPGT%SYE	0.00068	3	4	7.7e-07	1	0.33	1	0.001	0.0023	global-SPGT%SYE	CAISpGTdSYEQYF	CAISPGTDSYEQYF	TRBV10-3	TRBJ2-7	CALKRGSQGNLIF	p417:T_Cell_Central_Memory_CD4+	1	-	-	-	-	-	-	-	-	-	-	-
406	SL%ENTE	0.00068	3	4	7.8e-07	1	0.33	1	0.001	0.0023	global-SL%ENTE	CASSLqeNTEAFF	CASSLQENTEAFF	TRBV7-6	TRBJ1-1	CALRNNNAGNMLTF;CVGFSGGGADGLTF	p11:T_Cell_Central_Memory_CD4+	1	-	-	-	-	-	-	-	-	-	-	-
406	SL%ENTE	0.00068	3	4	7.8e-07	1	0.33	1	0.001	0.0023	global-SL%ENTE	CASSLteNTEAFF	CASSLTENTEAFF	TRBV10-1	TRBJ1-1	CALILNNAGNMLTF	p11:T_Cell_Central_Memory_CD4+	1	-	-	-	-	-	-	-	-	-	-	-
406	SL%ENTE	0.00068	3	4	7.8e-07	1	0.33	1	0.001	0.0023	global-SL%ENTE	CASSLleNTEAFF	CASSLLENTEAFF	TRBV5-1	TRBJ1-1	CAEAGYSTLTF	p812:T_Cell_Central_Memory_CD4+	1	-	-	-	-	-	-	-	-	-	-	-
406	SL%ENTE	0.00068	3	4	7.8e-07	1	0.33	1	0.001	0.0023	global-SL%ENTE	CASSLyeNTEAFF	CASSLYENTEAFF	TRBV7-2	TRBJ1-1	CALPAYSGAGSYQLTF	p13:T_Cell_Effector_Memory_CD8+	1	-	-	-	-	-	-	-	-	-	-	-
407	SPG%SSYNE	0.00068	4	4	7.8e-07	1	0.33	1	0.001	0.0023	global-SPG%SSYNE	CASSPGQsSYNEQFF	CASSPGQSSYNEQFF	TRBV7-9	TRBJ2-1	CVVIFSKGAQKLVF	p813:T_Cell_Central_Memory_CD4+	1	-	-	-	-	-	-	-	-	-	-	-
407	SPG%SSYNE	0.00068	4	4	7.8e-07	1	0.33	1	0.001	0.0023	global-SPG%SSYNE	CAISpgesSYNEQFF	CAISPGESSYNEQFF	TRBV10-3	TRBJ2-1	CAGGRSGNTPLVF	p13:T_Cell_Central_Memory_CD4+	1	-	-	-	-	-	-	-	-	-	-	-
407	SPG%SSYNE	0.00068	4	4	7.8e-07	1	0.33	1	0.001	0.0023	global-SPG%SSYNE	CASSPghsSYNEQFF	CASSPGHSSYNEQFF	TRBV11-2	TRBJ2-1	CAVSVTGGGNKLTF	ldata:T_Cell_Central_Memory_CD8+	1	-	-	-	-	-	-	-	-	-	-	-
407	SPG%SSYNE	0.00068	4	4	7.8e-07	1	0.33	1	0.001	0.0023	global-SPG%SSYNE	CASSPGGsSYNEQFF	CASSPGGSSYNEQFF	TRBV5-1	TRBJ2-1	CALSDHRVTNAGKSTF	c3:T_Cell_Central_Memory_CD4+	1	-	-	-	-	-	-	-	-	-	-	-
408	LDEQ	0.00075	2	2	1.9e-06	1	0.066	1	0.001	0.029	motif-EQF motif-LDEQ motif-FF;C motif-F;C motif-DEQF motif-CA motif-;C motif-EQFF motif-FF; motif-QFF; motif-F; motif-QFF motif-F;CA motif-;CA	CASSLalspSGldeqff;casssgyYEQYF	CASSLALSPSGLDEQFF;CASSSGYYEQYF	TRBV6-2;TRBV12-4	TRBJ2-7;TRBJ2-1	CAVEVPYTGRRALTF	p812:T_Cell_Central_Memory_CD4+	1	-	-	-	-	-	-	-	-	-	-	-
408	LDEQ	0.00075	2	2	1.9e-06	1	0.066	1	0.001	0.029	motif-EQF motif-LDEQ motif-FF;C motif-F;C motif-DEQF motif-CA motif-;C motif-EQFF motif-FF; motif-QFF; motif-F; motif-QFF motif-F;CA motif-;CA	CASSQdprTSslldeqff;catkkgEKLFF	CASSQDPRTSSLLDEQFF;CATKKGEKLFF	TRBV6-5;TRBV14	TRBJ1-4;TRBJ2-1	CVVPIKGGSYIPTF	p411:T_Cell_Effector_Memory_CD8+	1	-	-	-	-	-	-	-	-	-	-	-
409	ESYV	0.00075	2	2	0.00035	1	0.062	1	0.2	0.029	motif-ESYV	CASSEsyvpvrSYEQYV	CASSESYVPVRSYEQYV	TRBV2	TRBJ2-7	CAVSLSGNTPLVF	p13:T_Cell_Central_Memory_CD4+	1	-	-	-	-	-	-	-	-	-	-	-
409	ESYV	0.00075	2	2	0.00035	1	0.062	1	0.2	0.029	motif-ESYV	CASSLesyvvdEQFF	CASSLESYVVDEQFF	TRBV7-9	TRBJ2-1	CAMREGKGGSEKLVF	c3:T_Cell_Terminal_Effector_CD8+	1	-	-	-	-	-	-	-	-	-	-	-
410	SLGGY%	0.00078	3	3	1.2e-06	1	0.19	1	0.001	0.0062	global-SLGGY%	CAWSlGGYEQYF	CAWSLGGYEQYF	TRBV30	TRBJ2-7	CALYSGAGSYQLTF	p11:T_Cell_Central_Memory_CD4+	1	-	-	-	-	-	-	-	-	-	-	-
410	SLGGY%	0.00078	3	3	1.2e-06	1	0.19	1	0.001	0.0062	global-SLGGY%	CSASlGGYEQYF	CSASLGGYEQYF	TRBV20-1	TRBJ2-7	CAASGLADKLIF	c411:T_Cell_Effector_Memory_CD8+	1	-	-	-	-	-	-	-	-	-	-	-
410	SLGGY%	0.00078	3	3	1.2e-06	1	0.19	1	0.001	0.0062	global-SLGGY%	CASSLGGYGYTF	CASSLGGYGYTF	TRBV6-5	TRBJ1-2	CAGLNTDKLIF	p411:T_Cell_Central_Memory_CD4+	1	-	-	-	-	-	-	-	-	-	-	-
411	S%SGNSYE	0.00078	2	3	1e-06	1	0.17	1	0.001	0.0062	global-S%SGNSYE	CASSTSGnSYEQYF	CASSTSGNSYEQYF	TRBV19	TRBJ2-7	CGTGNTGNQFYF	c7:T_Cell_Central_Memory_CD4+	1	-	-	-	-	-	-	-	-	-	-	-
411	S%SGNSYE	0.00078	2	3	1e-06	1	0.17	1	0.001	0.0062	global-S%SGNSYE	CASSYSGnSYEQYF	CASSYSGNSYEQYF	TRBV7-8	TRBJ2-7	CAASDLGSGNTGKLIF	c7:T_Cell_Central_Memory_CD4+	1	-	-	-	-	-	-	-	-	-	-	-
411	S%SGNSYE	0.00078	2	3	1e-06	1	0.17	1	0.001	0.0062	global-S%SGNSYE	CASSPSGnSYEQYF	CASSPSGNSYEQYF	TRBV11-3	TRBJ2-7	CAFKGTASKLTF	ldata:T_Cell_Central_Memory_CD4+	1	-	-	-	-	-	-	-	-	-	-	-
412	S%QGVNTE	0.00078	3	3	9.5e-07	1	0.15	1	0.001	0.0062	global-S%QGVNTE	CASSLQGvNTEAFF	CASSLQGVNTEAFF	TRBV27	TRBJ1-1	CAGQPNTGGFKTIF	c411:T_Cell_Central_Memory_CD4+	1	-	-	-	-	-	-	-	-	-	-	-
412	S%QGVNTE	0.00078	3	3	9.5e-07	1	0.15	1	0.001	0.0062	global-S%QGVNTE	CASSRQGvNTEAFF	CASSRQGVNTEAFF	TRBV16	TRBJ1-1	CAYRGETSGSRLTF	c3:T_Cell_Central_Memory_CD4+	1	-	-	-	-	-	-	-	-	-	-	-
412	S%QGVNTE	0.00078	3	3	9.5e-07	1	0.15	1	0.001	0.0062	global-S%QGVNTE	CASSQQGvNTEAFF	CASSQQGVNTEAFF	TRBV18	TRBJ1-1	CAVEDRTGTASKLTF	p417:T_Cell_Central_Memory_CD4+	1	-	-	-	-	-	-	-	-	-	-	-
413	SLGGL%ET	0.00078	3	3	1.2e-06	1	0.19	1	0.001	0.0062	global-SLGGL%ET	CASSLgGLrETQYF	CASSLGGLRETQYF	TRBV7-2	TRBJ2-5	CAASGGGATNKLIF	p417:T_Cell_Central_Memory_CD4+	1	-	-	-	-	-	-	-	-	-	-	-
413	SLGGL%ET	0.00078	3	3	1.2e-06	1	0.19	1	0.001	0.0062	global-SLGGL%ET	CASSLgGLAETQYF	CASSLGGLAETQYF	TRBV7-7	TRBJ2-5	CAAAPGSARQLTF;CAGPNSNSGYALNF	c7:T_Cell_Central_Memory_CD4+	1	-	-	-	-	-	-	-	-	-	-	-
413	SLGGL%ET	0.00078	3	3	1.2e-06	1	0.19	1	0.001	0.0062	global-SLGGL%ET	CASSLgGLQETQYF	CASSLGGLQETQYF	TRBV11-2	TRBJ2-5	CASPGRRGANSKLTF	c1:T_Cell_Central_Memory_CD4+	1	-	-	-	-	-	-	-	-	-	-	-
414	RR%GTE	0.00078	2	3	1e-06	1	0.17	1	0.001	0.0062	global-RR%GTE	CSARRGgTEAFF	CSARRGGTEAFF	TRBV20-1	TRBJ1-1	CAANGGATNKLIF	p11:Regulatory_T_cell	1	-	-	-	-	-	-	-	-	-	-	-
414	RR%GTE	0.00078	2	3	1e-06	1	0.17	1	0.001	0.0062	global-RR%GTE	CASrrSGTEAFF	CASRRSGTEAFF	TRBV27	TRBJ1-1	CAYSHFSGGYNKLIF	p11:T_Cell_Effector_Memory_CD8+	1	-	-	-	-	-	-	-	-	-	-	-
414	RR%GTE	0.00078	2	3	1e-06	1	0.17	1	0.001	0.0062	global-RR%GTE	CASrREgTEAFF	CASRREGTEAFF	TRBV7-9	TRBJ1-1	CAASAKGSTLGRLYF;CAVYPRIDVGYSTLTF	p13:T_Cell_Central_Memory_CD4+	1	-	-	-	-	-	-	-	-	-	-	-
415	SLAG%NE	0.00085	6	5	4.1e-08	1	0.028	1	0.001	0.0015	global-SLAG%NE	CASSLaGRNEQFF	CASSLAGRNEQFF	TRBV5-1	TRBJ2-1	CAASRYDKIIF	c4:T_Cell_Central_Memory_CD4+	1	-	-	-	-	-	-	-	-	-	-	-
415	SLAG%NE	0.00085	6	5	4.1e-08	1	0.028	1	0.001	0.0015	global-SLAG%NE	CASSLAGGNEQFF	CASSLAGGNEQFF	TRBV7-2	TRBJ2-1	CALYRTSYDKVIF	c7:T_Cell_Central_Memory_CD4+	1	-	-	-	-	-	-	-	-	-	-	-
415	SLAG%NE	0.00085	6	5	4.1e-08	1	0.028	1	0.001	0.0015	global-SLAG%NE	CASSLAGGnEQYF	CASSLAGGNEQYF	TRBV11-2	TRBJ2-7	CAERERGTGRRALTF	ldata:T_Cell_Central_Memory_CD4+	1	-	-	-	-	-	-	-	-	-	-	-
415	SLAG%NE	0.00085	6	5	4.1e-08	1	0.028	1	0.001	0.0015	global-SLAG%NE	CASSLAGGnEQYF	CASSLAGGNEQYF	TRBV10-2	TRBJ2-7	CAMRGSGSGNTGKLIF	c1:T_Cell_Central_Memory_CD4+	1	-	-	-	-	-	-	-	-	-	-	-
415	SLAG%NE	0.00085	6	5	4.1e-08	1	0.028	1	0.001	0.0015	global-SLAG%NE	CASSLAGiNEQFF	CASSLAGINEQFF	TRBV7-2	TRBJ2-1	CATDRPGGGADGLTF	p13:T_Cell_Effector_Memory_CD8+	1	-	-	-	-	-	-	-	-	-	-	-
415	SLAG%NE	0.00085	6	5	4.1e-08	1	0.028	1	0.001	0.0015	global-SLAG%NE	CASSLAGvNEQFF	CASSLAGVNEQFF	TRBV11-2	TRBJ2-1	CALDRDNYGQNFVF	c411:T_Cell_Central_Memory_CD4+	1	-	-	-	-	-	-	-	-	-	-	-
416	SPG%NQP	0.00089	4	4	2.2e-07	1	0.094	1	0.001	0.0023	global-SPG%NQP	CASSPgnNQPQHF	CASSPGNNQPQHF	TRBV3-1	TRBJ1-5	CASGGDFNKFYF	ldata:T_Cell_Effector_Memory_CD8+	1	-	-	-	-	-	-	-	-	-	-	-
416	SPG%NQP	0.00089	4	4	2.2e-07	1	0.094	1	0.001	0.0023	global-SPG%NQP	CASSPgnNQPQHF	CASSPGNNQPQHF	TRBV3-1	TRBJ1-5	CASGGDFNKFYF	ldata:T_Cell_Effector_Memory_CD8+	1	-	-	-	-	-	-	-	-	-	-	-
416	SPG%NQP	0.00089	4	4	2.2e-07	1	0.094	1	0.001	0.0023	global-SPG%NQP	CASSPgfNQPQHF	CASSPGFNQPQHF	TRBV11-2	TRBJ1-5	CAMREARGSNFGNEKLTF	p13:T_Cell_Terminal_Effector_CD8+	1	-	-	-	-	-	-	-	-	-	-	-
416	SPG%NQP	0.00089	4	4	2.2e-07	1	0.094	1	0.001	0.0023	global-SPG%NQP	CASSPgSNQPQHF	CASSPGSNQPQHF	TRBV18	TRBJ1-5	CAIPPPGNMLTF	p417:T_Cell_Central_Memory_CD4+	1	-	-	-	-	-	-	-	-	-	-	-
416	SPG%NQP	0.00089	4	4	2.2e-07	1	0.094	1	0.001	0.0023	global-SPG%NQP	CASSPGRNQPQHF	CASSPGRNQPQHF	TRBV11-3	TRBJ1-5	CAVVRMDSSYKLIF	c1:T_Cell_Effector_Memory_CD8+	1	-	-	-	-	-	-	-	-	-	-	-
417	SLGL%E	0.00089	4	4	4.2e-08	1	0.018	1	0.001	0.0023	global-SLGL%E	CASSLGLYEQYF	CASSLGLYEQYF	TRBV12-3	TRBJ2-7	CAASPTGTASKLTF	c411:T_Cell_Central_Memory_CD4+	1	-	-	-	-	-	-	-	-	-	-	-
417	SLGL%E	0.00089	4	4	4.2e-08	1	0.018	1	0.001	0.0023	global-SLGL%E	CASSLGLYEQYF	CASSLGLYEQYF	TRBV5-1	TRBJ2-7	CALSELDTNAGKSTF	c4:Regulatory_T_cell	1	-	-	-	-	-	-	-	-	-	-	-
417	SLGL%E	0.00089	4	4	4.2e-08	1	0.018	1	0.001	0.0023	global-SLGL%E	CASSLGLrEAFF	CASSLGLREAFF	TRBV11-2	TRBJ1-1	CATGKAAGNKLTF	p11:T_Cell_Central_Memory_CD4+	1	-	-	-	-	-	-	-	-	-	-	-
417	SLGL%E	0.00089	4	4	4.2e-08	1	0.018	1	0.001	0.0023	global-SLGL%E	CASSLGLsEQFF	CASSLGLSEQFF	TRBV5-1	TRBJ2-1	CAVTFNNAGNMLTF	c411:T_Cell_Central_Memory_CD4+	1	-	-	-	-	-	-	-	-	-	-	-
417	SLGL%E	0.00089	4	4	4.2e-08	1	0.018	1	0.001	0.0023	global-SLGL%E	CASSLGLsEQFF	CASSLGLSEQFF	TRBV5-1	TRBJ2-1	CAVTFNNAGNMLTF	c411:T_Cell_Central_Memory_CD4+	1	-	-	-	-	-	-	-	-	-	-	-
417	SLGL%E	0.00089	4	4	4.2e-08	1	0.018	1	0.001	0.0023	global-SLGL%E	CASSLGLNEQFF	CASSLGLNEQFF	TRBV5-1	TRBJ2-1	CAATIRGSQGNLIF	c3:Regulatory_T_cell	1	-	-	-	-	-	-	-	-	-	-	-
418	SLT%NTE	0.00089	4	4	8.2e-08	1	0.035	1	0.001	0.0023	global-SLT%NTE	CASSLTGNTEAFF	CASSLTGNTEAFF	TRBV5-1	TRBJ1-1	CAGDSGGGADGLTF	p13:T_Cell_Central_Memory_CD4+	1	-	-	-	-	-	-	-	-	-	-	-
418	SLT%NTE	0.00089	4	4	8.2e-08	1	0.035	1	0.001	0.0023	global-SLT%NTE	CASSLttNTEAFF	CASSLTTNTEAFF	TRBV5-4	TRBJ1-1	CVVYRDSNYQLIW	p813:T_Cell_Non-Vd2_gd	1	-	-	-	-	-	-	-	-	-	-	-
418	SLT%NTE	0.00089	4	4	8.2e-08	1	0.035	1	0.001	0.0023	global-SLT%NTE	CASSLteNTEAFF	CASSLTENTEAFF	TRBV10-1	TRBJ1-1	CALILNNAGNMLTF	p11:T_Cell_Central_Memory_CD4+	1	-	-	-	-	-	-	-	-	-	-	-
418	SLT%NTE	0.00089	4	4	8.2e-08	1	0.035	1	0.001	0.0023	global-SLT%NTE	CASSLtlNTEAFF	CASSLTLNTEAFF	TRBV5-1	TRBJ1-1	CAAPINNAGNMLTF	c411:T_Cell_Central_Memory_CD4+	1	-	-	-	-	-	-	-	-	-	-	-
419	SL%YE	0.00096	5	6	5.1e-08	1	0.042	1	0.001	0.0012	global-SL%YE	CASSLSYEQYF	CASSLSYEQYF	TRBV7-9	TRBJ2-7	CAEVPFEQKLLF	c411:T_Cell_Effector_Memory_CD4+	1	-	-	-	-	-	-	-	-	-	-	-
419	SL%YE	0.00096	5	6	5.1e-08	1	0.042	1	0.001	0.0012	global-SL%YE	CASSLlYEQYF	CASSLLYEQYF	TRBV7-2	TRBJ2-7	CAATSGTYKYIF	p417:T_Cell_Central_Memory_CD4+	1	-	-	-	-	-	-	-	-	-	-	-
419	SL%YE	0.00096	5	6	5.1e-08	1	0.042	1	0.001	0.0012	global-SL%YE	CAWSlgYEQYF	CAWSLGYEQYF	TRBV30	TRBJ2-7	CAMSEGNDYKLSF	c1:T_Cell_Effector_Memory_CD8+	1	-	-	-	-	-	-	-	-	-	-	-
419	SL%YE	0.00096	5	6	5.1e-08	1	0.042	1	0.001	0.0012	global-SL%YE	CAWSlgYEQYF	CAWSLGYEQYF	TRBV30	TRBJ2-7	CAMSEGNDYKLSF	c1:T_Cell_Terminal_Effector_CD8+	1	-	-	-	-	-	-	-	-	-	-	-
419	SL%YE	0.00096	5	6	5.1e-08	1	0.042	1	0.001	0.0012	global-SL%YE	CAWSlgYEQYF	CAWSLGYEQYF	TRBV30	TRBJ2-7	CAMSEGNDYKLSF	c1:T_Cell_Terminal_Effector_CD8+	1	-	-	-	-	-	-	-	-	-	-	-
419	SL%YE	0.00096	5	6	5.1e-08	1	0.042	1	0.001	0.0012	global-SL%YE	CAWSlgYEQYF	CAWSLGYEQYF	TRBV30	TRBJ2-7	CAMSEGNDYKLSF	c1:T_Cell_Terminal_Effector_CD8+	1	-	-	-	-	-	-	-	-	-	-	-
419	SL%YE	0.00096	5	6	5.1e-08	1	0.042	1	0.001	0.0012	global-SL%YE	CAWSlgYEQYF	CAWSLGYEQYF	TRBV30	TRBJ2-7	CAMSEGNDYKLSF	c1:T_Cell_Terminal_Effector_CD8+	1	-	-	-	-	-	-	-	-	-	-	-
419	SL%YE	0.00096	5	6	5.1e-08	1	0.042	1	0.001	0.0012	global-SL%YE	CAWSlgYEQYF	CAWSLGYEQYF	TRBV30	TRBJ2-7	CAMSEGNDYKLSF	c1:T_Cell_Terminal_Effector_CD8+	1	-	-	-	-	-	-	-	-	-	-	-
419	SL%YE	0.00096	5	6	5.1e-08	1	0.042	1	0.001	0.0012	global-SL%YE	CAWSlgYEQYF	CAWSLGYEQYF	TRBV30	TRBJ2-7	CAMSEGNDYKLSF	c1:T_Cell_Terminal_Effector_CD8+	1	-	-	-	-	-	-	-	-	-	-	-
419	SL%YE	0.00096	5	6	5.1e-08	1	0.042	1	0.001	0.0012	global-SL%YE	CASSLnYEQYF	CASSLNYEQYF	TRBV11-3	TRBJ2-7	CAGRKSGTGANNLFF	c4:T_Cell_Effector_Memory_CD4+	1	-	-	-	-	-	-	-	-	-	-	-
419	SL%YE	0.00096	5	6	5.1e-08	1	0.042	1	0.001	0.0012	global-SL%YE	CATSlgYEQYF	CATSLGYEQYF	TRBV24-1	TRBJ2-7	CAADFTGTASKLTF	c1:T_Cell_Central_Memory_CD4+	1	-	-	-	-	-	-	-	-	-	-	-
419	SL%YE	0.00096	5	6	5.1e-08	1	0.042	1	0.001	0.0012	global-SL%YE	CASSLdYEQYF	CASSLDYEQYF	TRBV5-1	TRBJ2-7	CAKRTRF;CAVVPSGSARQLTF	c3:T_Cell_Central_Memory_CD4+	1	-	-	-	-	-	-	-	-	-	-	-
420	SVSG%	0.00098	3	3	1.2e-08	1	0.002	1	0.001	0.0062	global-SVSG%	CSASvsGELFF	CSASVSGELFF	TRBV20-1	TRBJ2-2	CAYRSGGAYNNARLMF	c411:T_Cell_Effector_Memory_CD4+	1	-	-	-	-	-	-	-	-	-	-	-
420	SVSG%	0.00098	3	3	1.2e-08	1	0.002	1	0.001	0.0062	global-SVSG%	CSASvsGELFF	CSASVSGELFF	TRBV20-1	TRBJ2-2	CAYRSGGAYNNARLMF	c411:T_Cell_Effector_Memory_CD4+	1	-	-	-	-	-	-	-	-	-	-	-
420	SVSG%	0.00098	3	3	1.2e-08	1	0.002	1	0.001	0.0062	global-SVSG%	CAWSvSGEQYF	CAWSVSGEQYF	TRBV30	TRBJ2-7	CAGFRGGYQKVTF	p813:T_Cell_Effector_Memory_CD8+	1	-	-	-	-	-	-	-	-	-	-	-
420	SVSG%	0.00098	3	3	1.2e-08	1	0.002	1	0.001	0.0062	global-SVSG%	CAWSvSGaQYF	CAWSVSGAQYF	TRBV30	TRBJ2-3	CAPPNNARLMF;CAVLVTSGGSYIPTF	p812:T_Cell_Central_Memory_CD4+	1	-	-	-	-	-	-	-	-	-	-	-
421	S%SYE	0.00098	6	7	3.2e-07	1	0.37	1	0.001	0.00086	global-S%SYE	CASSRSYEQYF	CASSRSYEQYF	TRBV11-2	TRBJ2-7	CAGDRRGGSEKLVF	p812:T_Cell_Central_Memory_CD4+	1	-	-	-	-	-	-	-	-	-	-	-
421	S%SYE	0.00098	6	7	3.2e-07	1	0.37	1	0.001	0.00086	global-S%SYE	CASSRSYEQYF	CASSRSYEQYF	TRBV5-1	TRBJ2-7	CALWGYNFNKFYF	c1:T_Cell_Central_Memory_CD4+	1	-	-	-	-	-	-	-	-	-	-	-
421	S%SYE	0.00098	6	7	3.2e-07	1	0.37	1	0.001	0.00086	global-S%SYE	CASSaSYEQYF	CASSASYEQYF	TRBV7-9	TRBJ2-7	CAVILGGGQGGKLIF	c411:T_Cell_Central_Memory_CD4+	1	-	-	-	-	-	-	-	-	-	-	-
421	S%SYE	0.00098	6	7	3.2e-07	1	0.37	1	0.001	0.00086	global-S%SYE	CASSLSYEQYF	CASSLSYEQYF	TRBV7-9	TRBJ2-7	CAEVPFEQKLLF	c411:T_Cell_Effector_Memory_CD4+	1	-	-	-	-	-	-	-	-	-	-	-
421	S%SYE	0.00098	6	7	3.2e-07	1	0.37	1	0.001	0.00086	global-S%SYE	CASSYSYEQYF	CASSYSYEQYF	TRBV6-2	TRBJ2-7	CAVQILNAGNMLTF;CVVTLVNNARLMF	ldata:T_Cell_Central_Memory_CD8+	1	-	-	-	-	-	-	-	-	-	-	-
421	S%SYE	0.00098	6	7	3.2e-07	1	0.37	1	0.001	0.00086	global-S%SYE	CASSYSYEQYF	CASSYSYEQYF	TRBV12-3	TRBJ2-7	CAVQANSGYALNF	p813:T_Cell_Central_Memory_CD4+	1	-	-	-	-	-	-	-	-	-	-	-
421	S%SYE	0.00098	6	7	3.2e-07	1	0.37	1	0.001	0.00086	global-S%SYE	CASShSYEQYF	CASSHSYEQYF	TRBV12-4	TRBJ2-7	CAAGGSNYKLTF	p812:T_Cell_Central_Memory_CD4+	1	-	-	-	-	-	-	-	-	-	-	-
421	S%SYE	0.00098	6	7	3.2e-07	1	0.37	1	0.001	0.00086	global-S%SYE	CASShSYEQYF	CASSHSYEQYF	TRBV28	TRBJ2-7	CAAFNSGYALNF	p411:T_Cell_Effector_Memory_CD8+	1	-	-	-	-	-	-	-	-	-	-	-
421	S%SYE	0.00098	6	7	3.2e-07	1	0.37	1	0.001	0.00086	global-S%SYE	CASShSYEQYF	CASSHSYEQYF	TRBV28	TRBJ2-7	CAAFNSGYALNF	p411:T_Cell_Effector_Memory_CD8+	1	-	-	-	-	-	-	-	-	-	-	-
421	S%SYE	0.00098	6	7	3.2e-07	1	0.37	1	0.001	0.00086	global-S%SYE	CASSISYEQYF	CASSISYEQYF	TRBV28	TRBJ2-7	CIVSLDTGYSSASKIIF	p411:T_Cell_Central_Memory_CD4+	1	-	-	-	-	-	-	-	-	-	-	-
421	S%SYE	0.00098	6	7	3.2e-07	1	0.37	1	0.001	0.00086	global-S%SYE	CASSgSYEQYF	CASSGSYEQYF	TRBV6-1	TRBJ2-7	CAESILGQKLLF	ldata:T_Cell_Central_Memory_CD4+	1	-	-	-	-	-	-	-	-	-	-	-
422	SP%QGAYE	0.00098	3	3	3.7e-08	1	0.006	1	0.001	0.0062	global-SP%QGAYE	CASSPGQGaYEQYF	CASSPGQGAYEQYF	TRBV7-2	TRBJ2-7	CALSASNFGNEKLTF	c4:T_Cell_Central_Memory_CD4+	1	-	-	-	-	-	-	-	-	-	-	-
422	SP%QGAYE	0.00098	3	3	3.7e-08	1	0.006	1	0.001	0.0062	global-SP%QGAYE	CASSPhQGaYEQYF	CASSPHQGAYEQYF	TRBV3-1	TRBJ2-7	CALLTDNYGQNFVF;CVVSRLSGGYNKLIF	p813:T_Cell_Effector_Memory_CD8+	1	-	-	-	-	-	-	-	-	-	-	-
422	SP%QGAYE	0.00098	3	3	3.7e-08	1	0.006	1	0.001	0.0062	global-SP%QGAYE	CASSPhQGaYEQYF	CASSPHQGAYEQYF	TRBV3-1	TRBJ2-7	CALLTDNYGQNFVF;CVVSRLSGGYNKLIF	p813:T_Cell_Effector_Memory_CD8+	1	-	-	-	-	-	-	-	-	-	-	-
422	SP%QGAYE	0.00098	3	3	3.7e-08	1	0.006	1	0.001	0.0062	global-SP%QGAYE	CASSPhQGaYEQYF	CASSPHQGAYEQYF	TRBV3-1	TRBJ2-7	CALLTDNYGQNFVF;CVVSRLSGGYNKLIF	p813:T_Cell_Effector_Memory_CD8+	1	-	-	-	-	-	-	-	-	-	-	-
422	SP%QGAYE	0.00098	3	3	3.7e-08	1	0.006	1	0.001	0.0062	global-SP%QGAYE	CASSPhQGaYEQYF	CASSPHQGAYEQYF	TRBV3-1	TRBJ2-7	CALLTDNYGQNFVF;CVVSRLSGGYNKLIF	p813:T_Cell_Effector_Memory_CD8+	1	-	-	-	-	-	-	-	-	-	-	-
422	SP%QGAYE	0.00098	3	3	3.7e-08	1	0.006	1	0.001	0.0062	global-SP%QGAYE	CASSPhQGaYEQYF	CASSPHQGAYEQYF	TRBV3-1	TRBJ2-7	CALLTDNYGQNFVF;CVVSRLSGGYNKLIF	p813:T_Cell_Effector_Memory_CD8+	1	-	-	-	-	-	-	-	-	-	-	-
422	SP%QGAYE	0.00098	3	3	3.7e-08	1	0.006	1	0.001	0.0062	global-SP%QGAYE	CSASpGQGaYEQYF	CSASPGQGAYEQYF	TRBV20-1	TRBJ2-7	CATEETSGSRLTF	ldata:T_Cell_Central_Memory_CD4+	1	-	-	-	-	-	-	-	-	-	-	-
423	SL%TGGET	0.00098	3	3	1.1e-06	1	0.18	1	0.001	0.0062	global-SL%TGGET	CASSLGTGGETQYF	CASSLGTGGETQYF	TRBV7-9	TRBJ2-5	CAVKGGFGNVLHC	c4:T_Cell_Terminal_Effector_CD4+	1	-	-	-	-	-	-	-	-	-	-	-
423	SL%TGGET	0.00098	3	3	1.1e-06	1	0.18	1	0.001	0.0062	global-SL%TGGET	CASSLwTGGETQYF	CASSLWTGGETQYF	TRBV5-1	TRBJ2-5	CVVSQAGTALIF	p813:T_Cell_Central_Memory_CD8+	1	-	-	-	-	-	-	-	-	-	-	-
423	SL%TGGET	0.00098	3	3	1.1e-06	1	0.18	1	0.001	0.0062	global-SL%TGGET	CSASllTGGETQYF	CSASLLTGGETQYF	TRBV20-1	TRBJ2-5	CAGALLYGNKLVF;CAVTVTGANNLFF	p11:T_Cell_Central_Memory_CD4+	1	-	-	-	-	-	-	-	-	-	-	-
424	SL%GNTGE	0.001	4	4	7.5e-07	1	0.32	1	0.001	0.0023	global-SL%GNTGE	CATSligNTGELFF	CATSLIGNTGELFF	TRBV6-5	TRBJ2-2	CAASVSGSNYQLIW;CAVKVTGTASKLTF	p411:T_Cell_Central_Memory_CD4+	1	-	-	-	-	-	-	-	-	-	-	-
424	SL%GNTGE	0.001	4	4	7.5e-07	1	0.32	1	0.001	0.0023	global-SL%GNTGE	CASSLTGNTGELFF	CASSLTGNTGELFF	TRBV5-1	TRBJ2-2	CAASEMSFGNVLHC	p812:T_Cell_Central_Memory_CD4+	1	-	-	-	-	-	-	-	-	-	-	-
424	SL%GNTGE	0.001	4	4	7.5e-07	1	0.32	1	0.001	0.0023	global-SL%GNTGE	CASSLdgNTGELFF	CASSLDGNTGELFF	TRBV11-2	TRBJ2-2	CVVNTGGFKTIF	p13:T_Cell_Central_Memory_CD4+	1	-	-	-	-	-	-	-	-	-	-	-
424	SL%GNTGE	0.001	4	4	7.5e-07	1	0.32	1	0.001	0.0023	global-SL%GNTGE	CASSLAGNTGELFF	CASSLAGNTGELFF	TRBV3-1	TRBJ2-2	CAMRDISSDYKLSF;CAVRDGAGGYQKVTF	c7:Regulatory_T_cell	1	-	-	-	-	-	-	-	-	-	-	-
425	SLS%YNE	0.001	3	4	8.2e-08	1	0.035	1	0.001	0.0023	global-SLS%YNE	CASSLswYNEQFF	CASSLSWYNEQFF	TRBV6-2	TRBJ2-1	CIPDSGGGADGLTF;CLPAYNNNDMRF	c4:T_Cell_Central_Memory_CD4+	1	-	-	-	-	-	-	-	-	-	-	-
425	SLS%YNE	0.001	3	4	8.2e-08	1	0.035	1	0.001	0.0023	global-SLS%YNE	CASSLsSYNEQFF	CASSLSSYNEQFF	TRBV27	TRBJ2-1	CAASAWDKIIF	ldata:T_Cell_Central_Memory_CD8+	1	-	-	-	-	-	-	-	-	-	-	-
425	SLS%YNE	0.001	3	4	8.2e-08	1	0.035	1	0.001	0.0023	global-SLS%YNE	CASSLsdYNEQFF	CASSLSDYNEQFF	TRBV5-1	TRBJ2-1	CAVNYGGATNKLIF	c1:T_Cell_Central_Memory_CD4+	1	-	-	-	-	-	-	-	-	-	-	-
425	SLS%YNE	0.001	3	4	8.2e-08	1	0.035	1	0.001	0.0023	global-SLS%YNE	CASSLSGYNEQFF	CASSLSGYNEQFF	TRBV27	TRBJ2-1	CALLQGTGGFKTIF	c1:T_Cell_Terminal_Effector_CD4+	1	-	-	-	-	-	-	-	-	-	-	-
426	SL%TGE	0.0012	4	5	7e-07	1	0.48	1	0.001	0.0015	global-SL%TGE	CASSLsTGEQYF	CASSLSTGEQYF	TRBV3-1	TRBJ2-7	CAAKISSGGSEKLVF	p812:T_Cell_Central_Memory_CD4+	1	-	-	-	-	-	-	-	-	-	-	-
426	SL%TGE	0.0012	4	5	7e-07	1	0.48	1	0.001	0.0015	global-SL%TGE	CASSLaTGELFF	CASSLATGELFF	TRBV7-3	TRBJ2-2	CAGAPLGAGSYQLTF	p411:T_Cell_Vd2_gd	1	-	-	-	-	-	-	-	-	-	-	-
426	SL%TGE	0.0012	4	5	7e-07	1	0.48	1	0.001	0.0015	global-SL%TGE	CASSLNTGELFF	CASSLNTGELFF	TRBV25-1	TRBJ2-2	CAASSGVDYKLSF	c7:T_Cell_Central_Memory_CD4+	1	-	-	-	-	-	-	-	-	-	-	-
426	SL%TGE	0.0012	4	5	7e-07	1	0.48	1	0.001	0.0015	global-SL%TGE	CASSLaTGEQYF	CASSLATGEQYF	TRBV7-8	TRBJ2-7	CAFMKHDNARLMF	c411:Regulatory_T_cell	1	-	-	-	-	-	-	-	-	-	-	-
426	SL%TGE	0.0012	4	5	7e-07	1	0.48	1	0.001	0.0015	global-SL%TGE	CASSLwTGELFF	CASSLWTGELFF	TRBV5-4	TRBJ2-2	CAVEGEWETSGSRLTF	p812:T_Cell_Central_Memory_CD8+	1	-	-	-	-	-	-	-	-	-	-	-
427	G%GGVYNE	0.0012	2	2	2e-06	1	0.068	1	0.001	0.029	global-G%GGVYNE	CASGLGGvYNEQFF	CASGLGGVYNEQFF	TRBV12-3	TRBJ2-1	CIVRVDRKKSSGDKLTF	c7:T_Cell_Effector_Memory_CD4+	1	-	-	-	-	-	-	-	-	-	-	-
427	G%GGVYNE	0.0012	2	2	2e-06	1	0.068	1	0.001	0.029	global-G%GGVYNE	CSVgSGGvYNEQFF	CSVGSGGVYNEQFF	TRBV29-1	TRBJ2-1	CAVRDIILYNQGGKLIF	c411:T_Cell_Central_Memory_CD4+	1	-	-	-	-	-	-	-	-	-	-	-
428	SR%PDG	0.0012	2	2	1.5e-06	1	0.05	1	0.001	0.029	global-SR%PDG	CASSRgpdGYTF	CASSRGPDGYTF	TRBV12-4	TRBJ1-2	CAVNNARLMF	c1:T_Cell_Central_Memory_CD4+	1	-	-	-	-	-	-	-	-	-	-	-
428	SR%PDG	0.0012	2	2	1.5e-06	1	0.05	1	0.001	0.029	global-SR%PDG	CASSRdpdgLHF	CASSRDPDGLHF	TRBV3-1	TRBJ2-7	CAVRPIGFGNVLHC	c7:T_Cell_Central_Memory_CD4+	1	-	-	-	-	-	-	-	-	-	-	-
429	SLGQGG%GE	0.0012	2	2	2.6e-06	1	0.089	1	0.001	0.029	global-SLGQGG%GE	CASSLGQGgpGELFF	CASSLGQGGPGELFF	TRBV7-9	TRBJ2-2	CAASRDGATNKLIF	c411:T_Cell_Central_Memory_CD4+	1	-	-	-	-	-	-	-	-	-	-	-
429	SLGQGG%GE	0.0012	2	2	2.6e-06	1	0.089	1	0.001	0.029	global-SLGQGG%GE	CASSLGQGgsGELFF	CASSLGQGGSGELFF	TRBV9	TRBJ2-2	CAGRARHGSGNTGKLIF	p813:T_Cell_Effector_Memory_CD8+	1	-	-	-	-	-	-	-	-	-	-	-
429	SLGQGG%GE	0.0012	2	2	2.6e-06	1	0.089	1	0.001	0.029	global-SLGQGG%GE	CASSLGQGgsGELFF	CASSLGQGGSGELFF	TRBV9	TRBJ2-2	CAGRARHGSGNTGKLIF	p813:T_Cell_Effector_Memory_CD8+	1	-	-	-	-	-	-	-	-	-	-	-
430	SVVG%NTGE	0.0012	2	2	2.9e-08	1	0.001	1	0.001	0.029	global-SVVG%NTGE	CASSVvgaNTGELFF	CASSVVGANTGELFF	TRBV9	TRBJ2-2	CLVGEGAGNMLTF	p813:T_Cell_Central_Memory_CD8+	1	-	-	-	-	-	-	-	-	-	-	-
430	SVVG%NTGE	0.0012	2	2	2.9e-08	1	0.001	1	0.001	0.029	global-SVVG%NTGE	CASSVvgmNTGELFF	CASSVVGMNTGELFF	TRBV9	TRBJ2-2	CAFLTQGGSEKLVF	p11:T_Cell_Central_Memory_CD4+	1	-	-	-	-	-	-	-	-	-	-	-
431	S%TTE	0.0012	3	3	1.2e-06	1	0.19	1	0.001	0.0062	global-S%TTE	CASSLttEQFF	CASSLTTEQFF	TRBV4-1	TRBJ2-1	CAVEVIGDTDKLIF	p813:T_Cell_Central_Memory_CD4+	1	-	-	-	-	-	-	-	-	-	-	-
431	S%TTE	0.0012	3	3	1.2e-06	1	0.19	1	0.001	0.0062	global-S%TTE	CASSVtTEAFF	CASSVTTEAFF	TRBV2	TRBJ1-1	CAAGADNYGQNFVF	p812:T_Cell_Effector_Memory_CD8+	1	-	-	-	-	-	-	-	-	-	-	-
431	S%TTE	0.0012	3	3	1.2e-06	1	0.19	1	0.001	0.0062	global-S%TTE	CASSttTEAFF	CASSTTTEAFF	TRBV11-2	TRBJ1-1	CAVRDGGNNRKLIW	p417:T_Cell_Central_Memory_CD4+	1	-	-	-	-	-	-	-	-	-	-	-
432	SPNLE%	0.0012	2	2	1.7e-06	1	0.057	1	0.001	0.029	global-SPNLE%	CASSPnlETQYF	CASSPNLETQYF	TRBV18	TRBJ2-5	CALSDRDTNAGKSTF	p13:T_Cell_Central_Memory_CD4+	1	-	-	-	-	-	-	-	-	-	-	-
432	SPNLE%	0.0012	2	2	1.7e-06	1	0.057	1	0.001	0.029	global-SPNLE%	CASSPnlEKLFF	CASSPNLEKLFF	TRBV14	TRBJ1-4	CAVKVGTPLVF	c411:T_Cell_Central_Memory_CD4+	1	-	-	-	-	-	-	-	-	-	-	-
433	SL%EGDE	0.0012	2	2	2.2e-06	1	0.074	1	0.001	0.029	global-SL%EGDE	CASSLaegdEQYV	CASSLAEGDEQYV	TRBV7-8	TRBJ2-7	CAVSDRFQGAQKLVF	p13:T_Cell_Effector_Memory_CD8+	1	-	-	-	-	-	-	-	-	-	-	-
433	SL%EGDE	0.0012	2	2	2.2e-06	1	0.074	1	0.001	0.029	global-SL%EGDE	CASSLgegdEQYF	CASSLGEGDEQYF	TRBV5-1	TRBJ2-7	CLVGDPGTYKYIF	p11:T_Cell_Effector_Memory_CD8+	1	-	-	-	-	-	-	-	-	-	-	-
434	%ARYTE	0.0012	2	2	2e-06	1	0.068	1	0.001	0.029	global-%ARYTE	CASSaryTEAFF	CASSARYTEAFF	TRBV6-5	TRBJ1-1	CASQGTQGGSEKLVF	p812:T_Cell_Central_Memory_CD4+	1	-	-	-	-	-	-	-	-	-	-	-
434	%ARYTE	0.0012	2	2	2e-06	1	0.068	1	0.001	0.029	global-%ARYTE	CSARaryTEAFF	CSARARYTEAFF	TRBV20-1	TRBJ1-1	CAGQLGDSWGKLQF	c1:MAIT_Cells	1	-	-	-	-	-	-	-	-	-	-	-
435	GTGG%YG	0.0012	2	3	1.1e-06	1	0.18	1	0.001	0.0062	global-GTGG%YG	CASGTGGNYGYTF	CASGTGGNYGYTF	TRBV2	TRBJ1-2	CAATGTASKLTF	p417:Regulatory_T_cell	1	-	-	-	-	-	-	-	-	-	-	-
435	GTGG%YG	0.0012	2	3	1.1e-06	1	0.18	1	0.001	0.0062	global-GTGG%YG	CASGTGGgYGYTF	CASGTGGGYGYTF	TRBV27	TRBJ1-2	CAASPIGRSGGSNYKLTF	p13:T_Cell_Central_Memory_CD8+	1	-	-	-	-	-	-	-	-	-	-	-
435	GTGG%YG	0.0012	2	3	1.1e-06	1	0.18	1	0.001	0.0062	global-GTGG%YG	CAgGTGGpYGYTF	CAGGTGGPYGYTF	TRBV6-1	TRBJ1-2	CAASAQNDYKLSF	p13:T_Cell_Central_Memory_CD4+	1	-	-	-	-	-	-	-	-	-	-	-
436	SQGLAGV%DT	0.0012	2	2	1.6e-06	1	0.056	1	0.001	0.029	global-SQGLAGV%DT	CASSQGLAGvTDTQYF	CASSQGLAGVTDTQYF	TRBV4-3	TRBJ2-3	CAVSAAKAGNNRKLIW	c411:T_Cell_Central_Memory_CD4+	1	-	-	-	-	-	-	-	-	-	-	-
436	SQGLAGV%DT	0.0012	2	2	1.6e-06	1	0.056	1	0.001	0.029	global-SQGLAGV%DT	CASSQGLAGvpDTQYF	CASSQGLAGVPDTQYF	TRBV4-2	TRBJ2-3	CAMRLNAGGTSYGKLTF	p13:T_Cell_Effector_Memory_CD8+	1	-	-	-	-	-	-	-	-	-	-	-
437	R%GGNI	0.0012	2	2	2.1e-06	1	0.071	1	0.001	0.029	global-R%GGNI	CAWrTGGNIQYF	CAWRTGGNIQYF	TRBV30	TRBJ2-4	CAVMPNNNDMRF	c411:T_Cell_Central_Memory_CD4+	1	-	-	-	-	-	-	-	-	-	-	-
437	R%GGNI	0.0012	2	2	2.1e-06	1	0.071	1	0.001	0.029	global-R%GGNI	CATRGggNIQYF	CATRGGGNIQYF	TRBV28	TRBJ2-4	CALSDTPTGNQFYF	c3:T_Cell_Central_Memory_CD4+	1	-	-	-	-	-	-	-	-	-	-	-
438	SI%QTYE	0.0012	2	2	2.9e-08	1	0.001	1	0.001	0.029	global-SI%QTYE	CASSIGQtYEQYF	CASSIGQTYEQYF	TRBV19	TRBJ2-7	CAVDRNSGNTPLVF	p417:T_Cell_Central_Memory_CD4+	1	-	-	-	-	-	-	-	-	-	-	-
438	SI%QTYE	0.0012	2	2	2.9e-08	1	0.001	1	0.001	0.029	global-SI%QTYE	CASSIrqtYEQYF	CASSIRQTYEQYF	TRBV19	TRBJ2-7	CAASIPGGSYIPTF;CAPPGGPTF	c3:T_Cell_Central_Memory_CD4+	1	-	-	-	-	-	-	-	-	-	-	-
439	SRQS%YG	0.0012	2	2	1.7e-06	1	0.06	1	0.001	0.029	global-SRQS%YG	CASSRqsdYGYTF	CASSRQSDYGYTF	TRBV2	TRBJ1-2	CAFPLAGAGSYQLTF	c4:T_Cell_Central_Memory_CD4+	1	-	-	-	-	-	-	-	-	-	-	-
439	SRQS%YG	0.0012	2	2	1.7e-06	1	0.06	1	0.001	0.029	global-SRQS%YG	CASSRqsNYGYTF	CASSRQSNYGYTF	TRBV28	TRBJ1-2	CAVAPGGYNKLIF	p411:T_Cell_Central_Memory_CD4+	1	-	-	-	-	-	-	-	-	-	-	-
440	SY%TVTGE	0.0012	2	2	2.3e-06	1	0.079	1	0.001	0.029	global-SY%TVTGE	CASSYqtvTGELFF	CASSYQTVTGELFF	TRBV6-2	TRBJ2-2	CAVSLAGGTSYGKLTF	c411:T_Cell_Effector_Memory_CD4+	1	-	-	-	-	-	-	-	-	-	-	-
440	SY%TVTGE	0.0012	2	2	2.3e-06	1	0.079	1	0.001	0.029	global-SY%TVTGE	CASSYstvTGELFF	CASSYSTVTGELFF	TRBV6-5	TRBJ2-2	CAVRQFSWETSGSRLTF	c3:T_Cell_Central_Memory_CD4+	1	-	-	-	-	-	-	-	-	-	-	-
441	SL%AGRNE	0.0012	2	2	2.1e-06	1	0.073	1	0.001	0.029	global-SL%AGRNE	CASSLgaGRNEQFF	CASSLGAGRNEQFF	TRBV7-9	TRBJ2-1	CIEPGAGSYQLTF	c411:T_Cell_Effector_Memory_CD8+	1	-	-	-	-	-	-	-	-	-	-	-
441	SL%AGRNE	0.0012	2	2	2.1e-06	1	0.073	1	0.001	0.029	global-SL%AGRNE	CASSLeaGRNEQFF	CASSLEAGRNEQFF	TRBV7-2	TRBJ2-1	CAASARFSNARLMF	p813:T_Cell_Central_Memory_CD4+	1	-	-	-	-	-	-	-	-	-	-	-
442	SQG%LNNE	0.0012	1	2	2.9e-08	1	0.001	1	0.001	0.029	global-SQG%LNNE	CASSQGTlnNEQFF	CASSQGTLNNEQFF	TRBV4-1	TRBJ2-1	CAMREETPIQGAQKLVF	p411:T_Cell_Effector_Memory_CD8+	1	-	-	-	-	-	-	-	-	-	-	-
442	SQG%LNNE	0.0012	1	2	2.9e-08	1	0.001	1	0.001	0.029	global-SQG%LNNE	CASSQGLlnNEQFF	CASSQGLLNNEQFF	TRBV4-1	TRBJ2-1	CAVPLRETSGSRLTF	p411:T_Cell_Central_Memory_CD4+	1	-	-	-	-	-	-	-	-	-	-	-
443	SSG%GGGQP	0.0012	3	2	6.1e-06	1	0.21	1	0.001	0.029	global-SSG%GGGQP	CASSSGQGggQPQHF	CASSSGQGGGQPQHF	TRBV7-6	TRBJ1-5	CALPDTGRRALTF	ldata:T_Cell_Central_Memory_CD4+	1	-	-	-	-	-	-	-	-	-	-	-
443	SSG%GGGQP	0.0012	3	2	6.1e-06	1	0.21	1	0.001	0.029	global-SSG%GGGQP	CASSSGTGGgQPQHF	CASSSGTGGGQPQHF	TRBV27	TRBJ1-5	CAVSDLRVQGAQKLVF;CLLGFRRAGTASKLTF	p812:T_Cell_Central_Memory_CD4+	1	-	-	-	-	-	-	-	-	-	-	-
443	SSG%GGGQP	0.0012	3	2	6.1e-06	1	0.21	1	0.001	0.029	global-SSG%GGGQP	CASSSGTGGgQPQHF	CASSSGTGGGQPQHF	TRBV6-1	TRBJ1-5	CAVSETRSGYSTLTF	p813:T_Cell_Central_Memory_CD4+	1	-	-	-	-	-	-	-	-	-	-	-
444	SL%RDSTYE	0.0012	2	2	1.9e-06	1	0.066	1	0.001	0.029	global-SL%RDSTYE	CASSLerdstYEQYF	CASSLERDSTYEQYF	TRBV7-9	TRBJ2-7	CAILGAGNQFYF	p411:Regulatory_T_cell	1	-	-	-	-	-	-	-	-	-	-	-
444	SL%RDSTYE	0.0012	2	2	1.9e-06	1	0.066	1	0.001	0.029	global-SL%RDSTYE	CASSLirdstYEQYF	CASSLIRDSTYEQYF	TRBV4-2	TRBJ2-7	CAVDSNYQLIW	c4:T_Cell_Central_Memory_CD4+	1	-	-	-	-	-	-	-	-	-	-	-
445	SLG%SLNEK	0.0012	2	2	2.9e-08	1	0.001	1	0.001	0.029	global-SLG%SLNEK	CASSLgdslNEKLFF	CASSLGDSLNEKLFF	TRBV7-9	TRBJ1-4	CAVQLLSNSGYALNF	p13:T_Cell_Central_Memory_CD4+	1	-	-	-	-	-	-	-	-	-	-	-
445	SLG%SLNEK	0.0012	2	2	2.9e-08	1	0.001	1	0.001	0.029	global-SLG%SLNEK	CASSLgsslNEKLFF	CASSLGSSLNEKLFF	TRBV7-9	TRBJ1-4	CALPIIQGAQKLVF	p417:T_Cell_Central_Memory_CD4+	1	-	-	-	-	-	-	-	-	-	-	-
446	MGD%YE	0.0012	1	2	1.8e-06	1	0.061	1	0.001	0.029	global-MGD%YE	CSVmgdgYEQYV	CSVMGDGYEQYV	TRBV29-1	TRBJ2-7	CATATGGSNYKLTF	p13:Regulatory_T_cell	1	-	-	-	-	-	-	-	-	-	-	-
446	MGD%YE	0.0012	1	2	1.8e-06	1	0.061	1	0.001	0.029	global-MGD%YE	CASmgdSYEQYV	CASMGDSYEQYV	TRBV6-1	TRBJ2-7	CAVLTGGGNKLTF	p13:T_Cell_Central_Memory_CD8+	1	-	-	-	-	-	-	-	-	-	-	-
447	SLQG%TGE	0.0012	3	3	1.1e-06	1	0.19	1	0.001	0.0062	global-SLQG%TGE	CATSlQGgTGELFF	CATSLQGGTGELFF	TRBV24-1	TRBJ2-2	CAESTGSNYQLIW	p11:T_Cell_Central_Memory_CD4+	1	-	-	-	-	-	-	-	-	-	-	-
447	SLQG%TGE	0.0012	3	3	1.1e-06	1	0.19	1	0.001	0.0062	global-SLQG%TGE	CASSLQGsTGELFF	CASSLQGSTGELFF	TRBV6-4	TRBJ2-2	CAVRDSNYQLIW	c3:MAIT_Cells	1	-	-	-	-	-	-	-	-	-	-	-
447	SLQG%TGE	0.0012	3	3	1.1e-06	1	0.19	1	0.001	0.0062	global-SLQG%TGE	CASSLQGiTGELFF	CASSLQGITGELFF	TRBV7-2	TRBJ2-2	CAVQVLKNTDKLIF	ldata:T_Cell_Central_Memory_CD4+	1	-	-	-	-	-	-	-	-	-	-	-
448	%GRAGDT	0.0012	1	2	1.8e-06	1	0.063	1	0.001	0.029	global-%GRAGDT	CASSGRagDTQYF	CASSGRAGDTQYF	TRBV19	TRBJ2-3	CALSPMKTSYDKVIF;CAPNQAGTALIF	c7:T_Cell_Central_Memory_CD4+	1	-	-	-	-	-	-	-	-	-	-	-
448	%GRAGDT	0.0012	1	2	1.8e-06	1	0.063	1	0.001	0.029	global-%GRAGDT	CSAlGRagDTQYF	CSALGRAGDTQYF	TRBV20-1	TRBJ2-3	CAVTNKAAGNKLTF	c7:T_Cell_Central_Memory_CD4+	1	-	-	-	-	-	-	-	-	-	-	-
449	SLP%GSGNT	0.0012	2	2	2.1e-06	1	0.072	1	0.001	0.029	global-SLP%GSGNT	CASSLpAGSGNTIYF	CASSLPAGSGNTIYF	TRBV5-1	TRBJ1-3	CIVRDTGNQFYF	p812:T_Cell_Central_Memory_CD4+	1	-	-	-	-	-	-	-	-	-	-	-
449	SLP%GSGNT	0.0012	2	2	2.1e-06	1	0.072	1	0.001	0.029	global-SLP%GSGNT	CASSLpGGSGNTIYF	CASSLPGGSGNTIYF	TRBV7-9	TRBJ1-3	CALSGARDSNYQLIW	c3:T_Cell_Central_Memory_CD4+	1	-	-	-	-	-	-	-	-	-	-	-
450	RGEG%QP	0.0012	2	2	1.6e-06	1	0.056	1	0.001	0.029	global-RGEG%QP	CAIRGeggQPQHF	CAIRGEGGQPQHF	TRBV10-3	TRBJ1-5	CAGILNFNKFYF	p411:T_Cell_Central_Memory_CD4+	1	-	-	-	-	-	-	-	-	-	-	-
450	RGEG%QP	0.0012	2	2	1.6e-06	1	0.056	1	0.001	0.029	global-RGEG%QP	CASRGegNQPQHF	CASRGEGNQPQHF	TRBV27	TRBJ1-5	CAAVNDMRF;CIAAQLLISSGSARQLTF	c411:T_Cell_Effector_Memory_CD8+	1	-	-	-	-	-	-	-	-	-	-	-
451	%RTGAGNT	0.0012	2	2	1.8e-06	1	0.062	1	0.001	0.029	global-%RTGAGNT	CASrrTGaGNTIYF	CASRRTGAGNTIYF	TRBV25-1	TRBJ1-3	CAVGADFGNEKLTF	p417:T_Cell_Central_Memory_CD4+	1	-	-	-	-	-	-	-	-	-	-	-
451	%RTGAGNT	0.0012	2	2	1.8e-06	1	0.062	1	0.001	0.029	global-%RTGAGNT	CASSRTGaGNTIYF	CASSRTGAGNTIYF	TRBV5-6	TRBJ1-3	CAVTVGGIQGAQKLVF	c4:T_Cell_Central_Memory_CD4+	1	-	-	-	-	-	-	-	-	-	-	-
452	SRQGAGE%	0.0012	2	2	1.8e-06	1	0.063	1	0.001	0.029	global-SRQGAGE%	CASSRQGageEQYF	CASSRQGAGEEQYF	TRBV12-4	TRBJ2-7	CAVIDSWGKFQF	c1:Regulatory_T_cell	1	-	-	-	-	-	-	-	-	-	-	-
452	SRQGAGE%	0.0012	2	2	1.8e-06	1	0.063	1	0.001	0.029	global-SRQGAGE%	CASSRQGagEKLFF	CASSRQGAGEKLFF	TRBV11-3	TRBJ1-4	CAANYGGSQGNLIF	p813:T_Cell_Central_Memory_CD4+	1	-	-	-	-	-	-	-	-	-	-	-
453	STRQ%NTE	0.0012	2	2	1.7e-06	1	0.057	1	0.001	0.029	global-STRQ%NTE	CASStrqpNTEAFF	CASSTRQPNTEAFF	TRBV19	TRBJ1-1	CAAIYFPGNAGGTSYGKLTF	c4:T_Cell_Effector_Memory_CD8+	1	-	-	-	-	-	-	-	-	-	-	-
453	STRQ%NTE	0.0012	2	2	1.7e-06	1	0.057	1	0.001	0.029	global-STRQ%NTE	CASStrQGNTEAFF	CASSTRQGNTEAFF	TRBV27	TRBJ1-1	CAVSDRGSTLGRLYF	c411:T_Cell_Central_Memory_CD4+	1	-	-	-	-	-	-	-	-	-	-	-
454	SDGTSGS%E	0.0012	2	2	1.8e-06	1	0.062	1	0.001	0.029	global-SDGTSGS%E	CASSDGTSGsGELFF	CASSDGTSGSGELFF	TRBV6-4	TRBJ2-2	CAVRDSNYQLIW	p417:MAIT_Cells	1	-	-	-	-	-	-	-	-	-	-	-
454	SDGTSGS%E	0.0012	2	2	1.8e-06	1	0.062	1	0.001	0.029	global-SDGTSGS%E	CATSDGTSGsNEQFF	CATSDGTSGSNEQFF	TRBV24-1	TRBJ2-1	CLVGYNKLIF	p11:T_Cell_Central_Memory_CD4+	1	-	-	-	-	-	-	-	-	-	-	-
455	S%GLAGVTDT	0.0012	3	3	1.3e-06	1	0.2	1	0.001	0.0062	global-S%GLAGVTDT	CASSPGLAGvTDTQYF	CASSPGLAGVTDTQYF	TRBV9	TRBJ2-3	CAGPSDYKLSF	p812:T_Cell_Central_Memory_CD4+	1	-	-	-	-	-	-	-	-	-	-	-
455	S%GLAGVTDT	0.0012	3	3	1.3e-06	1	0.2	1	0.001	0.0062	global-S%GLAGVTDT	CASSfGLAGvTDTQYF	CASSFGLAGVTDTQYF	TRBV5-1	TRBJ2-3	CAYRSPRGTSGSRLTF	c3:T_Cell_Effector_Memory_CD8+	1	-	-	-	-	-	-	-	-	-	-	-
455	S%GLAGVTDT	0.0012	3	3	1.3e-06	1	0.2	1	0.001	0.0062	global-S%GLAGVTDT	CASSQGLAGvTDTQYF	CASSQGLAGVTDTQYF	TRBV4-3	TRBJ2-3	CAVSAAKAGNNRKLIW	c411:T_Cell_Central_Memory_CD4+	1	-	-	-	-	-	-	-	-	-	-	-
456	S%EANEK	0.0012	1	2	2.9e-08	1	0.001	1	0.001	0.029	global-S%EANEK	CASSSeaNEKLFF	CASSSEANEKLFF	TRBV7-2	TRBJ1-4	CALRNTGGFKTIF	c411:T_Cell_Terminal_Effector_CD4+	1	-	-	-	-	-	-	-	-	-	-	-
456	S%EANEK	0.0012	1	2	2.9e-08	1	0.001	1	0.001	0.029	global-S%EANEK	CASSSeaNEKLFF	CASSSEANEKLFF	TRBV7-2	TRBJ1-4	CALRNTGGFKTIF	c411:T_Cell_Terminal_Effector_CD4+	1	-	-	-	-	-	-	-	-	-	-	-
456	S%EANEK	0.0012	1	2	2.9e-08	1	0.001	1	0.001	0.029	global-S%EANEK	CASSSeaNEKLFF	CASSSEANEKLFF	TRBV7-2	TRBJ1-4	CALRNTGGFKTIF	c411:T_Cell_Terminal_Effector_CD4+	1	-	-	-	-	-	-	-	-	-	-	-
456	S%EANEK	0.0012	1	2	2.9e-08	1	0.001	1	0.001	0.029	global-S%EANEK	CASSSeaNEKLFF	CASSSEANEKLFF	TRBV7-2	TRBJ1-4	CALRNTGGFKTIF	c411:T_Cell_Terminal_Effector_CD4+	1	-	-	-	-	-	-	-	-	-	-	-
456	S%EANEK	0.0012	1	2	2.9e-08	1	0.001	1	0.001	0.029	global-S%EANEK	CASSSeaNEKLFF	CASSSEANEKLFF	TRBV7-2	TRBJ1-4	CALRNTGGFKTIF	c411:T_Cell_Terminal_Effector_CD4+	1	-	-	-	-	-	-	-	-	-	-	-
456	S%EANEK	0.0012	1	2	2.9e-08	1	0.001	1	0.001	0.029	global-S%EANEK	CASSSeaNEKLFF	CASSSEANEKLFF	TRBV7-2	TRBJ1-4	CALRNTGGFKTIF	c411:T_Cell_Effector_Memory_CD8+	1	-	-	-	-	-	-	-	-	-	-	-
456	S%EANEK	0.0012	1	2	2.9e-08	1	0.001	1	0.001	0.029	global-S%EANEK	CASSSeaNEKLFF	CASSSEANEKLFF	TRBV7-2	TRBJ1-4	CALRNTGGFKTIF	c411:T_Cell_Terminal_Effector_CD4+	1	-	-	-	-	-	-	-	-	-	-	-
456	S%EANEK	0.0012	1	2	2.9e-08	1	0.001	1	0.001	0.029	global-S%EANEK	CASSSeaNEKLFF	CASSSEANEKLFF	TRBV7-2	TRBJ1-4	CALRNTGGFKTIF	c411:T_Cell_Terminal_Effector_CD4+	1	-	-	-	-	-	-	-	-	-	-	-
456	S%EANEK	0.0012	1	2	2.9e-08	1	0.001	1	0.001	0.029	global-S%EANEK	CASSSeaNEKLFF	CASSSEANEKLFF	TRBV7-2	TRBJ1-4	CALRNTGGFKTIF	c411:T_Cell_Terminal_Effector_CD4+	1	-	-	-	-	-	-	-	-	-	-	-
456	S%EANEK	0.0012	1	2	2.9e-08	1	0.001	1	0.001	0.029	global-S%EANEK	CASSSeaNEKLFF	CASSSEANEKLFF	TRBV7-2	TRBJ1-4	CALRNTGGFKTIF	c411:T_Cell_Terminal_Effector_CD4+	1	-	-	-	-	-	-	-	-	-	-	-
456	S%EANEK	0.0012	1	2	2.9e-08	1	0.001	1	0.001	0.029	global-S%EANEK	CASSSeaNEKLFF	CASSSEANEKLFF	TRBV7-2	TRBJ1-4	CALRNTGGFKTIF	c411:T_Cell_Terminal_Effector_CD4+	1	-	-	-	-	-	-	-	-	-	-	-
456	S%EANEK	0.0012	1	2	2.9e-08	1	0.001	1	0.001	0.029	global-S%EANEK	CASSSeaNEKLFF	CASSSEANEKLFF	TRBV7-2	TRBJ1-4	CALRNTGGFKTIF	c411:T_Cell_Terminal_Effector_CD4+	1	-	-	-	-	-	-	-	-	-	-	-
456	S%EANEK	0.0012	1	2	2.9e-08	1	0.001	1	0.001	0.029	global-S%EANEK	CASSSeaNEKLFF	CASSSEANEKLFF	TRBV7-2	TRBJ1-4	CALRNTGGFKTIF	c411:T_Cell_Terminal_Effector_CD4+	1	-	-	-	-	-	-	-	-	-	-	-
456	S%EANEK	0.0012	1	2	2.9e-08	1	0.001	1	0.001	0.029	global-S%EANEK	CASSSeaNEKLFF	CASSSEANEKLFF	TRBV7-2	TRBJ1-4	CALRNTGGFKTIF	c411:T_Cell_Terminal_Effector_CD4+	1	-	-	-	-	-	-	-	-	-	-	-
456	S%EANEK	0.0012	1	2	2.9e-08	1	0.001	1	0.001	0.029	global-S%EANEK	CASSSeaNEKLFF	CASSSEANEKLFF	TRBV7-2	TRBJ1-4	CALRNTGGFKTIF	c411:T_Cell_Terminal_Effector_CD4+	1	-	-	-	-	-	-	-	-	-	-	-
456	S%EANEK	0.0012	1	2	2.9e-08	1	0.001	1	0.001	0.029	global-S%EANEK	CASSSeaNEKLFF	CASSSEANEKLFF	TRBV7-2	TRBJ1-4	CALRNTGGFKTIF	c411:T_Cell_Terminal_Effector_CD4+	1	-	-	-	-	-	-	-	-	-	-	-
456	S%EANEK	0.0012	1	2	2.9e-08	1	0.001	1	0.001	0.029	global-S%EANEK	CASSSeaNEKLFF	CASSSEANEKLFF	TRBV7-2	TRBJ1-4	CALRNTGGFKTIF	c411:T_Cell_Terminal_Effector_CD4+	1	-	-	-	-	-	-	-	-	-	-	-
456	S%EANEK	0.0012	1	2	2.9e-08	1	0.001	1	0.001	0.029	global-S%EANEK	CASSSeaNEKLFF	CASSSEANEKLFF	TRBV7-2	TRBJ1-4	CALRNTGGFKTIF	c411:T_Cell_Terminal_Effector_CD4+	1	-	-	-	-	-	-	-	-	-	-	-
456	S%EANEK	0.0012	1	2	2.9e-08	1	0.001	1	0.001	0.029	global-S%EANEK	CASSSeaNEKLFF	CASSSEANEKLFF	TRBV7-2	TRBJ1-4	CALRNTGGFKTIF	c411:T_Cell_Terminal_Effector_CD4+	1	-	-	-	-	-	-	-	-	-	-	-
456	S%EANEK	0.0012	1	2	2.9e-08	1	0.001	1	0.001	0.029	global-S%EANEK	CASSSeaNEKLFF	CASSSEANEKLFF	TRBV7-2	TRBJ1-4	CALRNTGGFKTIF	c411:T_Cell_Terminal_Effector_CD4+	1	-	-	-	-	-	-	-	-	-	-	-
456	S%EANEK	0.0012	1	2	2.9e-08	1	0.001	1	0.001	0.029	global-S%EANEK	CASSSeaNEKLFF	CASSSEANEKLFF	TRBV7-2	TRBJ1-4	CALRNTGGFKTIF	c411:T_Cell_Terminal_Effector_CD4+	1	-	-	-	-	-	-	-	-	-	-	-
456	S%EANEK	0.0012	1	2	2.9e-08	1	0.001	1	0.001	0.029	global-S%EANEK	CASSSeaNEKLFF	CASSSEANEKLFF	TRBV7-2	TRBJ1-4	CALRNTGGFKTIF	c411:T_Cell_Terminal_Effector_CD4+	1	-	-	-	-	-	-	-	-	-	-	-
456	S%EANEK	0.0012	1	2	2.9e-08	1	0.001	1	0.001	0.029	global-S%EANEK	CASSSeaNEKLFF	CASSSEANEKLFF	TRBV7-2	TRBJ1-4	CALRNTGGFKTIF	c411:T_Cell_Terminal_Effector_CD4+	1	-	-	-	-	-	-	-	-	-	-	-
456	S%EANEK	0.0012	1	2	2.9e-08	1	0.001	1	0.001	0.029	global-S%EANEK	CASSSeaNEKLFF	CASSSEANEKLFF	TRBV7-2	TRBJ1-4	CALRNTGGFKTIF	c411:T_Cell_Terminal_Effector_CD4+	1	-	-	-	-	-	-	-	-	-	-	-
456	S%EANEK	0.0012	1	2	2.9e-08	1	0.001	1	0.001	0.029	global-S%EANEK	CASSSeaNEKLFF	CASSSEANEKLFF	TRBV7-2	TRBJ1-4	CALRNTGGFKTIF	c411:T_Cell_Terminal_Effector_CD8+	1	-	-	-	-	-	-	-	-	-	-	-
456	S%EANEK	0.0012	1	2	2.9e-08	1	0.001	1	0.001	0.029	global-S%EANEK	CASSSeaNEKLFF	CASSSEANEKLFF	TRBV7-2	TRBJ1-4	CALRNTGGFKTIF	c411:T_Cell_Terminal_Effector_CD4+	1	-	-	-	-	-	-	-	-	-	-	-
456	S%EANEK	0.0012	1	2	2.9e-08	1	0.001	1	0.001	0.029	global-S%EANEK	CASSSeaNEKLFF	CASSSEANEKLFF	TRBV7-2	TRBJ1-4	CALRNTGGFKTIF	c411:T_Cell_Terminal_Effector_CD4+	1	-	-	-	-	-	-	-	-	-	-	-
456	S%EANEK	0.0012	1	2	2.9e-08	1	0.001	1	0.001	0.029	global-S%EANEK	CASSSeaNEKLFF	CASSSEANEKLFF	TRBV7-2	TRBJ1-4	CALRNTGGFKTIF	c411:T_Cell_Terminal_Effector_CD4+	1	-	-	-	-	-	-	-	-	-	-	-
456	S%EANEK	0.0012	1	2	2.9e-08	1	0.001	1	0.001	0.029	global-S%EANEK	CASSSeaNEKLFF	CASSSEANEKLFF	TRBV7-2	TRBJ1-4	CALRNTGGFKTIF	c411:T_Cell_Terminal_Effector_CD4+	1	-	-	-	-	-	-	-	-	-	-	-
456	S%EANEK	0.0012	1	2	2.9e-08	1	0.001	1	0.001	0.029	global-S%EANEK	CASSSeaNEKLFF	CASSSEANEKLFF	TRBV7-2	TRBJ1-4	CALRNTGGFKTIF	c411:T_Cell_Terminal_Effector_CD4+	1	-	-	-	-	-	-	-	-	-	-	-
456	S%EANEK	0.0012	1	2	2.9e-08	1	0.001	1	0.001	0.029	global-S%EANEK	CASSSeaNEKLFF	CASSSEANEKLFF	TRBV7-2	TRBJ1-4	CALRNTGGFKTIF	c411:T_Cell_Terminal_Effector_CD4+	1	-	-	-	-	-	-	-	-	-	-	-
456	S%EANEK	0.0012	1	2	2.9e-08	1	0.001	1	0.001	0.029	global-S%EANEK	CASSSeaNEKLFF	CASSSEANEKLFF	TRBV7-2	TRBJ1-4	CALRNTGGFKTIF	c411:T_Cell_Terminal_Effector_CD4+	1	-	-	-	-	-	-	-	-	-	-	-
456	S%EANEK	0.0012	1	2	2.9e-08	1	0.001	1	0.001	0.029	global-S%EANEK	CASSSeaNEKLFF	CASSSEANEKLFF	TRBV7-2	TRBJ1-4	CALRNTGGFKTIF	c411:T_Cell_Terminal_Effector_CD4+	1	-	-	-	-	-	-	-	-	-	-	-
456	S%EANEK	0.0012	1	2	2.9e-08	1	0.001	1	0.001	0.029	global-S%EANEK	CASSLeaNEKLFF	CASSLEANEKLFF	TRBV7-2	TRBJ1-4	CALRNTGGFKTIF	c411:T_Cell_Vd2_gd	1	-	-	-	-	-	-	-	-	-	-	-
457	SYRP%TDT	0.0012	1	2	1.7e-06	1	0.058	1	0.001	0.029	global-SYRP%TDT	CASSYrpaTDTQYF	CASSYRPATDTQYF	TRBV27	TRBJ2-3	CAESVSSASKIIF	p417:T_Cell_Effector_Memory_CD4+	1	-	-	-	-	-	-	-	-	-	-	-
457	SYRP%TDT	0.0012	1	2	1.7e-06	1	0.058	1	0.001	0.029	global-SYRP%TDT	CASSYrpSTDTQYF	CASSYRPSTDTQYF	TRBV6-2	TRBJ2-3	CAFMKHWGEDDKIIF	p417:T_Cell_Effector_Memory_CD8+	1	-	-	-	-	-	-	-	-	-	-	-
458	%RSYNE	0.0012	2	3	1.2e-06	1	0.19	1	0.001	0.0062	global-%RSYNE	CSVGRSYNEQFF	CSVGRSYNEQFF	TRBV29-1	TRBJ2-1	CALSEWKLTGGGNKLTF	c411:T_Cell_Central_Memory_CD4+	1	-	-	-	-	-	-	-	-	-	-	-
458	%RSYNE	0.0012	2	3	1.2e-06	1	0.19	1	0.001	0.0062	global-%RSYNE	CSAtrSYNEQFF	CSATRSYNEQFF	TRBV20-1	TRBJ2-1	CAVGAGAAGNKLTF	p812:Regulatory_T_cell	1	-	-	-	-	-	-	-	-	-	-	-
458	%RSYNE	0.0012	2	3	1.2e-06	1	0.19	1	0.001	0.0062	global-%RSYNE	CASrrSYNEQFF	CASRRSYNEQFF	TRBV28	TRBJ2-1	CAAVPITGANNLFF	p812:T_Cell_Central_Memory_CD4+	1	-	-	-	-	-	-	-	-	-	-	-
459	MQG%QP	0.0012	2	2	2.9e-08	1	0.001	1	0.001	0.029	global-MQG%QP	CASmQGrQPQHF	CASMQGRQPQHF	TRBV19	TRBJ1-5	CAMREWNSGNTPLVF	ldata:T_Cell_Central_Memory_CD8+	1	-	-	-	-	-	-	-	-	-	-	-
459	MQG%QP	0.0012	2	2	2.9e-08	1	0.001	1	0.001	0.029	global-MQG%QP	CASmQGNQPQHF	CASMQGNQPQHF	TRBV19	TRBJ1-5	CAVRGGNNDMRF	c411:T_Cell_Central_Memory_CD8+	1	-	-	-	-	-	-	-	-	-	-	-
460	SVSE%	0.0012	2	2	1.9e-06	1	0.064	1	0.001	0.029	global-SVSE%	CASSVsETQYF	CASSVSETQYF	TRBV9	TRBJ2-5	CAASIAGNTPLVF	p417:T_Cell_Central_Memory_CD4+	1	-	-	-	-	-	-	-	-	-	-	-
460	SVSE%	0.0012	2	2	1.9e-06	1	0.064	1	0.001	0.029	global-SVSE%	CATSvsEKLFF	CATSVSEKLFF	TRBV19	TRBJ1-4	CAASPAQGQKLLF;CAASWDSNYQLIW	c7:T_Cell_Central_Memory_CD4+	1	-	-	-	-	-	-	-	-	-	-	-
461	STSGN%YE	0.0012	2	2	1.8e-06	1	0.063	1	0.001	0.029	global-STSGN%YE	CASSTSGnSYEQYF	CASSTSGNSYEQYF	TRBV19	TRBJ2-7	CGTGNTGNQFYF	c7:T_Cell_Central_Memory_CD4+	1	-	-	-	-	-	-	-	-	-	-	-
461	STSGN%YE	0.0012	2	2	1.8e-06	1	0.063	1	0.001	0.029	global-STSGN%YE	CASSTSGntYEQYF	CASSTSGNTYEQYF	TRBV6-1	TRBJ2-7	CAAPCNQAGTALIF;CAVRGHDYKLSF	p411:T_Cell_Effector_Memory_CD8+	1	-	-	-	-	-	-	-	-	-	-	-
462	SE%SVYG	0.0012	2	2	2.9e-08	1	0.001	1	0.001	0.029	global-SE%SVYG	CASSEesvYGYTF	CASSEESVYGYTF	TRBV2	TRBJ1-2	CAVRRSFGNEKLTF	c411:T_Cell_Central_Memory_CD4+	1	-	-	-	-	-	-	-	-	-	-	-
462	SE%SVYG	0.0012	2	2	2.9e-08	1	0.001	1	0.001	0.029	global-SE%SVYG	CASSErsvYGYTF	CASSERSVYGYTF	TRBV2	TRBJ1-2	CALSEQADKIIF;CAQRAGAGSYQLTF	p411:MAIT_Cells	1	-	-	-	-	-	-	-	-	-	-	-
462	SE%SVYG	0.0012	2	2	2.9e-08	1	0.001	1	0.001	0.029	global-SE%SVYG	CASSErsvYGYTF	CASSERSVYGYTF	TRBV2	TRBJ1-2	CALSEQADKIIF;CAQRAGAGSYQLTF	p411:MAIT_Cells	1	-	-	-	-	-	-	-	-	-	-	-
462	SE%SVYG	0.0012	2	2	2.9e-08	1	0.001	1	0.001	0.029	global-SE%SVYG	CASSErsvYGYTF	CASSERSVYGYTF	TRBV2	TRBJ1-2	CALSEQADKIIF;CAQRAGAGSYQLTF	p411:T_Cell_Effector_Memory_CD4+	1	-	-	-	-	-	-	-	-	-	-	-
463	SYSGD%GE	0.0012	2	2	1.9e-06	1	0.065	1	0.001	0.029	global-SYSGD%GE	CASSYSGdTGELFF	CASSYSGDTGELFF	TRBV6-5	TRBJ2-2	CAALDSNYQLIW	c411:MAIT_Cells	1	-	-	-	-	-	-	-	-	-	-	-
463	SYSGD%GE	0.0012	2	2	1.9e-06	1	0.065	1	0.001	0.029	global-SYSGD%GE	CASSYsgDRGEQYF	CASSYSGDRGEQYF	TRBV6-6	TRBJ2-7	CAVRVYNAGNMLTF	p411:T_Cell_Terminal_Effector_CD8+	1	-	-	-	-	-	-	-	-	-	-	-
464	SR%EDT	0.0012	2	2	2.2e-06	1	0.077	1	0.001	0.029	global-SR%EDT	CASSRkeDTQYF	CASSRKEDTQYF	TRBV12-3	TRBJ2-3	CAVQATGGFKTIF	p411:T_Cell_Central_Memory_CD4+	1	-	-	-	-	-	-	-	-	-	-	-
464	SR%EDT	0.0012	2	2	2.2e-06	1	0.077	1	0.001	0.029	global-SR%EDT	CATSRleDTQYF	CATSRLEDTQYF	TRBV15	TRBJ2-3	CALSDLHQGGSEKLVF	c3:T_Cell_Central_Memory_CD4+	1	-	-	-	-	-	-	-	-	-	-	-
465	SDD%GE	0.0012	2	2	2e-06	1	0.069	1	0.001	0.029	global-SDD%GE	CASSDdTGELFF	CASSDDTGELFF	TRBV5-1	TRBJ2-2	CAESIENYGQNFVF	c7:T_Cell_Effector_Memory_CD8+	1	-	-	-	-	-	-	-	-	-	-	-
465	SDD%GE	0.0012	2	2	2e-06	1	0.069	1	0.001	0.029	global-SDD%GE	CASSDdfgEQYF	CASSDDFGEQYF	TRBV6-5	TRBJ2-7	CAVQEEYSGYALNF	p417:T_Cell_Effector_Memory_CD8+	1	-	-	-	-	-	-	-	-	-	-	-
466	RLAGD%GE	0.0012	2	2	2e-06	1	0.07	1	0.001	0.029	global-RLAGD%GE	CASrLAGdnGELFF	CASRLAGDNGELFF	TRBV6-4	TRBJ2-2	CAVKDSNYQLIW	c411:MAIT_Cells	1	-	-	-	-	-	-	-	-	-	-	-
466	RLAGD%GE	0.0012	2	2	2e-06	1	0.07	1	0.001	0.029	global-RLAGD%GE	CSARLAGdTGELFF	CSARLAGDTGELFF	TRBV20-1	TRBJ2-2	CAVMDSNYQLIW	p417:MAIT_Cells	1	-	-	-	-	-	-	-	-	-	-	-
467	%TRQGNTE	0.0012	2	2	1.9e-06	1	0.065	1	0.001	0.029	global-%TRQGNTE	CASTtrQGNTEAFF	CASTTRQGNTEAFF	TRBV2	TRBJ1-1	CAENRGSSNTGKLIF	p411:T_Cell_Central_Memory_CD4+	1	-	-	-	-	-	-	-	-	-	-	-
467	%TRQGNTE	0.0012	2	2	1.9e-06	1	0.065	1	0.001	0.029	global-%TRQGNTE	CASStrQGNTEAFF	CASSTRQGNTEAFF	TRBV27	TRBJ1-1	CAVSDRGSTLGRLYF	c411:T_Cell_Central_Memory_CD4+	1	-	-	-	-	-	-	-	-	-	-	-
468	SFSR%TE	0.0012	2	2	1.8e-06	1	0.061	1	0.001	0.029	global-SFSR%TE	CASSfsrNTEAFF	CASSFSRNTEAFF	TRBV2	TRBJ1-1	CAETYGNNRLAF	c7:T_Cell_Central_Memory_CD4+	1	-	-	-	-	-	-	-	-	-	-	-
468	SFSR%TE	0.0012	2	2	1.8e-06	1	0.061	1	0.001	0.029	global-SFSR%TE	CASSfsrdTEAFF	CASSFSRDTEAFF	TRBV11-1	TRBJ1-1	CVVSVIKGGTYKYIF	c411:Regulatory_T_cell	1	-	-	-	-	-	-	-	-	-	-	-
469	SGSR%ET	0.0012	2	2	4.4e-07	1	0.015	1	0.001	0.029	global-SGSR%ET	CAISgsREETQYF	CAISGSREETQYF	TRBV10-3	TRBJ2-5	CAYRSGRSEKLVF	p812:T_Cell_Terminal_Effector_CD4+	1	-	-	-	-	-	-	-	-	-	-	-
469	SGSR%ET	0.0012	2	2	4.4e-07	1	0.015	1	0.001	0.029	global-SGSR%ET	CAISgsREETQYF	CAISGSREETQYF	TRBV10-3	TRBJ2-5	CAYRSGRSEKLVF	p812:T_Cell_Effector_Memory_CD4+	1	-	-	-	-	-	-	-	-	-	-	-
469	SGSR%ET	0.0012	2	2	4.4e-07	1	0.015	1	0.001	0.029	global-SGSR%ET	CAISgsREETQYF	CAISGSREETQYF	TRBV10-3	TRBJ2-5	CAYRSGRSEKLVF	p812:T_Cell_Terminal_Effector_CD4+	1	-	-	-	-	-	-	-	-	-	-	-
469	SGSR%ET	0.0012	2	2	4.4e-07	1	0.015	1	0.001	0.029	global-SGSR%ET	CASSgsrQETQYF	CASSGSRQETQYF	TRBV5-4	TRBJ2-5	CAGAREKFTGFQKLVF	p417:T_Cell_Central_Memory_CD4+	1	-	-	-	-	-	-	-	-	-	-	-
470	S%GSAYNE	0.0012	2	2	1.9e-06	1	0.066	1	0.001	0.029	global-S%GSAYNE	CASSQgsaYNEQFF	CASSQGSAYNEQFF	TRBV3-1	TRBJ2-1	CAEGKKGTYKYIF	p13:Regulatory_T_cell	1	-	-	-	-	-	-	-	-	-	-	-
470	S%GSAYNE	0.0012	2	2	1.9e-06	1	0.066	1	0.001	0.029	global-S%GSAYNE	CSASvgsaYNEQFF	CSASVGSAYNEQFF	TRBV20-1	TRBJ2-1	CAVRGDYKLSF	p11:T_Cell_Central_Memory_CD4+	1	-	-	-	-	-	-	-	-	-	-	-
471	SQNRGT%	0.0012	2	2	2.9e-08	1	0.001	1	0.001	0.029	global-SQNRGT%	CASSQnRGtGYTF	CASSQNRGTGYTF	TRBV3-1	TRBJ1-2	CAVSKGGSNYKLTF	p417:T_Cell_Effector_Memory_CD4+	1	-	-	-	-	-	-	-	-	-	-	-
471	SQNRGT%	0.0012	2	2	2.9e-08	1	0.001	1	0.001	0.029	global-SQNRGT%	CASSQnrGTSQFF	CASSQNRGTSQFF	TRBV3-1	TRBJ2-1	CAASISGGSNYKLTF	c7:T_Cell_Central_Memory_CD4+	1	-	-	-	-	-	-	-	-	-	-	-
472	SL%QGVYE	0.0012	3	3	9.5e-07	1	0.15	1	0.001	0.0062	global-SL%QGVYE	CASSLGQGvYEQYF	CASSLGQGVYEQYF	TRBV28	TRBJ2-7	CAVGGNSGNTPLVF	c7:T_Cell_Central_Memory_CD4+	1	-	-	-	-	-	-	-	-	-	-	-
472	SL%QGVYE	0.0012	3	3	9.5e-07	1	0.15	1	0.001	0.0062	global-SL%QGVYE	CASSLeQGvYEQYF	CASSLEQGVYEQYF	TRBV5-4	TRBJ2-7	CSNAGGTSYGKLTF	p813:T_Cell_Central_Memory_CD4+	1	-	-	-	-	-	-	-	-	-	-	-
472	SL%QGVYE	0.0012	3	3	9.5e-07	1	0.15	1	0.001	0.0062	global-SL%QGVYE	CASSLtQGvYEQYF	CASSLTQGVYEQYF	TRBV6-2	TRBJ2-7	CVVSGASGGSYIPTF	c411:T_Cell_Central_Memory_CD4+	1	-	-	-	-	-	-	-	-	-	-	-
473	SL%FHE	0.0012	2	2	2.9e-08	1	0.001	1	0.001	0.029	global-SL%FHE	CASSLgfhEQYF	CASSLGFHEQYF	TRBV12-4	TRBJ2-7	CAGDNDYKLSF	c411:T_Cell_Non-Vd2_gd	1	-	-	-	-	-	-	-	-	-	-	-
473	SL%FHE	0.0012	2	2	2.9e-08	1	0.001	1	0.001	0.029	global-SL%FHE	CASSLgfhEQYF	CASSLGFHEQYF	TRBV12-4	TRBJ2-7	CAGDNDYKLSF	c411:T_Cell_Non-Vd2_gd	1	-	-	-	-	-	-	-	-	-	-	-
473	SL%FHE	0.0012	2	2	2.9e-08	1	0.001	1	0.001	0.029	global-SL%FHE	CASSLgfhEQYF	CASSLGFHEQYF	TRBV12-4	TRBJ2-7	CAGDNDYKLSF	c411:T_Cell_Terminal_Effector_CD8+	1	-	-	-	-	-	-	-	-	-	-	-
473	SL%FHE	0.0012	2	2	2.9e-08	1	0.001	1	0.001	0.029	global-SL%FHE	CASSLgfhEQYF	CASSLGFHEQYF	TRBV12-4	TRBJ2-7	CAGDNDYKLSF	c411:T_Cell_Terminal_Effector_CD8+	1	-	-	-	-	-	-	-	-	-	-	-
473	SL%FHE	0.0012	2	2	2.9e-08	1	0.001	1	0.001	0.029	global-SL%FHE	CASSLgfhEQYF	CASSLGFHEQYF	TRBV12-4	TRBJ2-7	CAGDNDYKLSF	c411:T_Cell_Non-Vd2_gd	1	-	-	-	-	-	-	-	-	-	-	-
473	SL%FHE	0.0012	2	2	2.9e-08	1	0.001	1	0.001	0.029	global-SL%FHE	CASSLgfhEQYF	CASSLGFHEQYF	TRBV12-4	TRBJ2-7	CAGDNDYKLSF	c411:T_Cell_Non-Vd2_gd	1	-	-	-	-	-	-	-	-	-	-	-
473	SL%FHE	0.0012	2	2	2.9e-08	1	0.001	1	0.001	0.029	global-SL%FHE	CASSLefhEQFF	CASSLEFHEQFF	TRBV12-4	TRBJ2-1	CAMSAQRGSTLGRLYF	p411:T_Cell_Central_Memory_CD8+	1	-	-	-	-	-	-	-	-	-	-	-
474	SL%LRE	0.0012	2	2	2.2e-06	1	0.077	1	0.001	0.029	global-SL%LRE	CASSLGLrEAFF	CASSLGLREAFF	TRBV11-2	TRBJ1-1	CATGKAAGNKLTF	p11:T_Cell_Central_Memory_CD4+	1	-	-	-	-	-	-	-	-	-	-	-
474	SL%LRE	0.0012	2	2	2.2e-06	1	0.077	1	0.001	0.029	global-SL%LRE	CASSLflrEQFF	CASSLFLREQFF	TRBV28	TRBJ2-1	CAPCRSGNTGKLIF	c4:T_Cell_Central_Memory_CD4+	1	-	-	-	-	-	-	-	-	-	-	-
475	STS%NYG	0.0012	2	2	1.8e-06	1	0.061	1	0.001	0.029	global-STS%NYG	CASSTStNYGYTF	CASSTSTNYGYTF	TRBV28	TRBJ1-2	CALSGYGAQKLVF	p11:T_Cell_Central_Memory_CD4+	1	-	-	-	-	-	-	-	-	-	-	-
475	STS%NYG	0.0012	2	2	1.8e-06	1	0.061	1	0.001	0.029	global-STS%NYG	CASSTSdNYGYTF	CASSTSDNYGYTF	TRBV6-5	TRBJ1-2	CALGYSSASKIIF	c3:Regulatory_T_cell	1	-	-	-	-	-	-	-	-	-	-	-
476	SL%DGNT	0.0012	2	2	1.7e-06	1	0.058	1	0.001	0.029	global-SL%DGNT	CASSLpdGNTIYF	CASSLPDGNTIYF	TRBV28	TRBJ1-3	CAGGYQKVTF	p11:T_Cell_Central_Memory_CD4+	1	-	-	-	-	-	-	-	-	-	-	-
476	SL%DGNT	0.0012	2	2	1.7e-06	1	0.058	1	0.001	0.029	global-SL%DGNT	CASSLtdGNTIYF	CASSLTDGNTIYF	TRBV12-3	TRBJ1-3	CAVPNQAGTALIF	p813:T_Cell_Central_Memory_CD4+	1	-	-	-	-	-	-	-	-	-	-	-
477	SQDK%T	0.0012	2	2	1.9e-06	1	0.064	1	0.001	0.029	global-SQDK%T	CASSQdkETQYF	CASSQDKETQYF	TRBV4-1	TRBJ2-5	CAMSKGAQKLVF	c4:T_Cell_Central_Memory_CD4+	1	-	-	-	-	-	-	-	-	-	-	-
477	SQDK%T	0.0012	2	2	1.9e-06	1	0.064	1	0.001	0.029	global-SQDK%T	CASSQdkNTIYF	CASSQDKNTIYF	TRBV4-2	TRBJ1-3	CAASKGGFSGGYNKLIF	c411:T_Cell_Central_Memory_CD4+	1	-	-	-	-	-	-	-	-	-	-	-
478	SPG%DLYE	0.0012	2	2	2.4e-06	1	0.084	1	0.001	0.029	global-SPG%DLYE	CASSPGQdlYEQYF	CASSPGQDLYEQYF	TRBV3-1	TRBJ2-7	CVVNPGGKLIF	p417:T_Cell_Central_Memory_CD4+	1	-	-	-	-	-	-	-	-	-	-	-
478	SPG%DLYE	0.0012	2	2	2.4e-06	1	0.084	1	0.001	0.029	global-SPG%DLYE	CASSPGTdlYEQYF	CASSPGTDLYEQYF	TRBV18	TRBJ2-7	CVVSKAAGNKLTF	ldata:T_Cell_Effector_Memory_CD8+	1	-	-	-	-	-	-	-	-	-	-	-
478	SPG%DLYE	0.0012	2	2	2.4e-06	1	0.084	1	0.001	0.029	global-SPG%DLYE	CASSPGTdlYEQYF	CASSPGTDLYEQYF	TRBV18	TRBJ2-7	CVVSKAAGNKLTF	ldata:T_Cell_Effector_Memory_CD8+	1	-	-	-	-	-	-	-	-	-	-	-
479	SPQGR%TE	0.0012	2	2	1.7e-06	1	0.058	1	0.001	0.029	global-SPQGR%TE	CASSPQGrNTEAFF	CASSPQGRNTEAFF	TRBV3-1	TRBJ1-1	CALTERTSYDKVIF	p417:T_Cell_Central_Memory_CD4+	1	-	-	-	-	-	-	-	-	-	-	-
479	SPQGR%TE	0.0012	2	2	1.7e-06	1	0.058	1	0.001	0.029	global-SPQGR%TE	CASSPQGrdTEAFF	CASSPQGRDTEAFF	TRBV5-4	TRBJ1-1	CAVSDHTGGFKTIF	p11:Regulatory_T_cell	1	-	-	-	-	-	-	-	-	-	-	-
480	SG%GIRNE	0.0012	2	2	1.7e-06	1	0.06	1	0.001	0.029	global-SG%GIRNE	CATSGQGirnEQYF	CATSGQGIRNEQYF	TRBV24-1	TRBJ2-7	CAVEQRGYQKVTF	c7:T_Cell_Central_Memory_CD4+	1	-	-	-	-	-	-	-	-	-	-	-
480	SG%GIRNE	0.0012	2	2	1.7e-06	1	0.06	1	0.001	0.029	global-SG%GIRNE	CASSGTGirNEQFF	CASSGTGIRNEQFF	TRBV6-1	TRBJ2-1	CATVLLGNTPLVF	c411:T_Cell_Central_Memory_CD4+	1	-	-	-	-	-	-	-	-	-	-	-
481	SF%WYE	0.0012	2	2	1.9e-06	1	0.064	1	0.001	0.029	global-SF%WYE	CASSfmwYEQYF	CASSFMWYEQYF	TRBV28	TRBJ2-7	CAVNSGSARQLTF	p813:Regulatory_T_cell	1	-	-	-	-	-	-	-	-	-	-	-
481	SF%WYE	0.0012	2	2	1.9e-06	1	0.064	1	0.001	0.029	global-SF%WYE	CASSflwyEQFF	CASSFLWYEQFF	TRBV7-2	TRBJ2-1	CALSEASGNTGKLIF;CAVNGVTDSWGKLQF	c411:T_Cell_Central_Memory_CD4+	1	-	-	-	-	-	-	-	-	-	-	-
482	S%SLGGE	0.0012	2	2	2.3e-06	1	0.078	1	0.001	0.029	global-S%SLGGE	CASSLslgGELFF	CASSLSLGGELFF	TRBV12-3	TRBJ2-2	CAVELHNAGNMLTF	c411:T_Cell_Central_Memory_CD4+	1	-	-	-	-	-	-	-	-	-	-	-
482	S%SLGGE	0.0012	2	2	2.3e-06	1	0.078	1	0.001	0.029	global-S%SLGGE	CASSgslgGELFF	CASSGSLGGELFF	TRBV25-1	TRBJ2-2	CATGGAQKLVF	c7:T_Cell_Central_Memory_CD8+	1	-	-	-	-	-	-	-	-	-	-	-
483	S%RTSGTHNE	0.0012	2	2	1.5e-06	1	0.053	1	0.001	0.029	global-S%RTSGTHNE	CASSSrTSGthNEQFF	CASSSRTSGTHNEQFF	TRBV9	TRBJ2-1	CAASKGGQKLLF	p813:T_Cell_Terminal_Effector_CD8+	1	-	-	-	-	-	-	-	-	-	-	-
483	S%RTSGTHNE	0.0012	2	2	1.5e-06	1	0.053	1	0.001	0.029	global-S%RTSGTHNE	CASSQrTSGthNEQFF	CASSQRTSGTHNEQFF	TRBV4-1	TRBJ2-1	CAFIRGGSEKLVF	p13:T_Cell_Central_Memory_CD8+	1	-	-	-	-	-	-	-	-	-	-	-
484	RPGTGV%GANV	0.0012	2	2	1.7e-06	1	0.057	1	0.001	0.029	global-RPGTGV%GANV	CASrpGTGvSGANVLTF	CASRPGTGVSGANVLTF	TRBV28	TRBJ2-6	CVVNSGGSNYKLTF	p411:T_Cell_Central_Memory_CD4+	1	-	-	-	-	-	-	-	-	-	-	-
484	RPGTGV%GANV	0.0012	2	2	1.7e-06	1	0.057	1	0.001	0.029	global-RPGTGV%GANV	CASrpGTGvgGANVLTF	CASRPGTGVGGANVLTF	TRBV2	TRBJ2-6	CAVGAIGFGNVLHC	c1:T_Cell_Central_Memory_CD4+	1	-	-	-	-	-	-	-	-	-	-	-
485	S%AGLGE	0.0012	2	2	2.9e-08	1	0.001	1	0.001	0.029	global-S%AGLGE	CASSLaGLgEQFF	CASSLAGLGEQFF	TRBV18	TRBJ2-1	CAVYNNNDMRF	p417:T_Cell_Effector_Memory_CD8+	1	-	-	-	-	-	-	-	-	-	-	-
485	S%AGLGE	0.0012	2	2	2.9e-08	1	0.001	1	0.001	0.029	global-S%AGLGE	CASSLaGLgEQFF	CASSLAGLGEQFF	TRBV18	TRBJ2-1	CAVYNNNDMRF	p417:T_Cell_Effector_Memory_CD8+	1	-	-	-	-	-	-	-	-	-	-	-
485	S%AGLGE	0.0012	2	2	2.9e-08	1	0.001	1	0.001	0.029	global-S%AGLGE	CASSLaGLgEQFF	CASSLAGLGEQFF	TRBV18	TRBJ2-1	CAVYNNNDMRF	p417:T_Cell_Effector_Memory_CD8+	1	-	-	-	-	-	-	-	-	-	-	-
485	S%AGLGE	0.0012	2	2	2.9e-08	1	0.001	1	0.001	0.029	global-S%AGLGE	CASSLaGLgEQFF	CASSLAGLGEQFF	TRBV18	TRBJ2-1	CAVYNNNDMRF	p417:T_Cell_Effector_Memory_CD8+	1	-	-	-	-	-	-	-	-	-	-	-
485	S%AGLGE	0.0012	2	2	2.9e-08	1	0.001	1	0.001	0.029	global-S%AGLGE	CASSLaGLgEQFF	CASSLAGLGEQFF	TRBV18	TRBJ2-1	CAVYNNNDMRF	p417:T_Cell_Effector_Memory_CD8+	1	-	-	-	-	-	-	-	-	-	-	-
485	S%AGLGE	0.0012	2	2	2.9e-08	1	0.001	1	0.001	0.029	global-S%AGLGE	CASSLaGLgEQFF	CASSLAGLGEQFF	TRBV18	TRBJ2-1	CAVYNNNDMRF	p417:T_Cell_Effector_Memory_CD8+	1	-	-	-	-	-	-	-	-	-	-	-
485	S%AGLGE	0.0012	2	2	2.9e-08	1	0.001	1	0.001	0.029	global-S%AGLGE	CASSLaGLgEQFF	CASSLAGLGEQFF	TRBV18	TRBJ2-1	CAVYNNNDMRF	p417:T_Cell_Effector_Memory_CD8+	1	-	-	-	-	-	-	-	-	-	-	-
485	S%AGLGE	0.0012	2	2	2.9e-08	1	0.001	1	0.001	0.029	global-S%AGLGE	CASSLaGLgEQFF	CASSLAGLGEQFF	TRBV18	TRBJ2-1	CAVYNNNDMRF	p417:T_Cell_Effector_Memory_CD8+	1	-	-	-	-	-	-	-	-	-	-	-
485	S%AGLGE	0.0012	2	2	2.9e-08	1	0.001	1	0.001	0.029	global-S%AGLGE	CASSLaGLgEQFF	CASSLAGLGEQFF	TRBV18	TRBJ2-1	CAVYNNNDMRF	p417:T_Cell_Effector_Memory_CD8+	1	-	-	-	-	-	-	-	-	-	-	-
485	S%AGLGE	0.0012	2	2	2.9e-08	1	0.001	1	0.001	0.029	global-S%AGLGE	CASSLaGLgEQFF	CASSLAGLGEQFF	TRBV18	TRBJ2-1	CAVYNNNDMRF	p417:T_Cell_Effector_Memory_CD8+	1	-	-	-	-	-	-	-	-	-	-	-
485	S%AGLGE	0.0012	2	2	2.9e-08	1	0.001	1	0.001	0.029	global-S%AGLGE	CASSLaGLgEQFF	CASSLAGLGEQFF	TRBV18	TRBJ2-1	CAVYNNNDMRF	p417:T_Cell_Effector_Memory_CD8+	1	-	-	-	-	-	-	-	-	-	-	-
485	S%AGLGE	0.0012	2	2	2.9e-08	1	0.001	1	0.001	0.029	global-S%AGLGE	CASSLaGLgEQFF	CASSLAGLGEQFF	TRBV18	TRBJ2-1	CAVYNNNDMRF	p417:T_Cell_Effector_Memory_CD8+	1	-	-	-	-	-	-	-	-	-	-	-
485	S%AGLGE	0.0012	2	2	2.9e-08	1	0.001	1	0.001	0.029	global-S%AGLGE	CASSLaGLgEQFF	CASSLAGLGEQFF	TRBV18	TRBJ2-1	CAVYNNNDMRF	p417:T_Cell_Effector_Memory_CD8+	1	-	-	-	-	-	-	-	-	-	-	-
485	S%AGLGE	0.0012	2	2	2.9e-08	1	0.001	1	0.001	0.029	global-S%AGLGE	CASSLaGLgEQFF	CASSLAGLGEQFF	TRBV18	TRBJ2-1	CAVYNNNDMRF	p417:T_Cell_Effector_Memory_CD8+	1	-	-	-	-	-	-	-	-	-	-	-
485	S%AGLGE	0.0012	2	2	2.9e-08	1	0.001	1	0.001	0.029	global-S%AGLGE	CASSLaGLgEQFF	CASSLAGLGEQFF	TRBV18	TRBJ2-1	CAVYNNNDMRF	p417:T_Cell_Effector_Memory_CD8+	1	-	-	-	-	-	-	-	-	-	-	-
485	S%AGLGE	0.0012	2	2	2.9e-08	1	0.001	1	0.001	0.029	global-S%AGLGE	CASSPaGLGELFF	CASSPAGLGELFF	TRBV7-9	TRBJ2-2	CAVTGLKTSYDKVIF	c4:Regulatory_T_cell	1	-	-	-	-	-	-	-	-	-	-	-
486	R%GENQP	0.0012	2	2	2e-06	1	0.067	1	0.001	0.029	global-R%GENQP	CSyrTGeNQPQHF	CSYRTGENQPQHF	TRBV29-1	TRBJ1-5	CAYSAGGTSYGKLTF	p11:T_Cell_Effector_Memory_CD4+	1	-	-	-	-	-	-	-	-	-	-	-
486	R%GENQP	0.0012	2	2	2e-06	1	0.067	1	0.001	0.029	global-R%GENQP	CASrRGeNQPQHF	CASRRGENQPQHF	TRBV25-1	TRBJ1-5	CAVFSGNTGKLIF	p411:T_Cell_Central_Memory_CD8+	1	-	-	-	-	-	-	-	-	-	-	-
487	SLIAG%GE	0.0012	2	2	3.5e-07	1	0.012	1	0.001	0.029	global-SLIAG%GE	CASSLiAGagEQFF	CASSLIAGAGEQFF	TRBV28	TRBJ2-1	CAMREGGTYKYIF;CFYNQGGKLIF	c3:T_Cell_Effector_Memory_CD8+	1	-	-	-	-	-	-	-	-	-	-	-
487	SLIAG%GE	0.0012	2	2	3.5e-07	1	0.012	1	0.001	0.029	global-SLIAG%GE	CASSLiAGagEQFF	CASSLIAGAGEQFF	TRBV28	TRBJ2-1	CAMREGGTYKYIF;CFYNQGGKLIF	c3:T_Cell_Terminal_Effector_CD8+	1	-	-	-	-	-	-	-	-	-	-	-
487	SLIAG%GE	0.0012	2	2	3.5e-07	1	0.012	1	0.001	0.029	global-SLIAG%GE	CASSLiAGagEQFF	CASSLIAGAGEQFF	TRBV28	TRBJ2-1	CAMREGGTYKYIF;CFYNQGGKLIF	c3:T_Cell_Terminal_Effector_CD8+	1	-	-	-	-	-	-	-	-	-	-	-
487	SLIAG%GE	0.0012	2	2	3.5e-07	1	0.012	1	0.001	0.029	global-SLIAG%GE	CASSLiAGdgEQYF	CASSLIAGDGEQYF	TRBV11-1	TRBJ2-7	CAASIGNQFYF	p411:T_Cell_Central_Memory_CD4+	1	-	-	-	-	-	-	-	-	-	-	-
488	SLSGGI%E	0.0012	1	2	2.9e-08	1	0.001	1	0.001	0.029	global-SLSGGI%E	CASSLSGGiTEAFF	CASSLSGGITEAFF	TRBV7-3	TRBJ1-1	CLEGEGAQKLVF	ldata:T_Cell_Central_Memory_CD8+	1	-	-	-	-	-	-	-	-	-	-	-
488	SLSGGI%E	0.0012	1	2	2.9e-08	1	0.001	1	0.001	0.029	global-SLSGGI%E	CASSLSGGisEQYF	CASSLSGGISEQYF	TRBV7-3	TRBJ2-7	CAVISGGSQGNLIF	ldata:T_Cell_Central_Memory_CD8+	1	-	-	-	-	-	-	-	-	-	-	-
489	%SGTGVET	0.0012	2	2	1.8e-06	1	0.061	1	0.001	0.029	global-%SGTGVET	CASSSGTGvETQYF	CASSSGTGVETQYF	TRBV6-6	TRBJ2-5	CAAMDSNYQLIW	c7:MAIT_Cells	1	-	-	-	-	-	-	-	-	-	-	-
489	%SGTGVET	0.0012	2	2	1.8e-06	1	0.061	1	0.001	0.029	global-%SGTGVET	CASrsGTGvETQYF	CASRSGTGVETQYF	TRBV12-3	TRBJ2-5	CAASKDSSYKLIF	p812:T_Cell_Central_Memory_CD4+	1	-	-	-	-	-	-	-	-	-	-	-
490	S%PGVNE	0.0012	2	2	2.2e-06	1	0.077	1	0.001	0.029	global-S%PGVNE	CASSnpgvnEQYF	CASSNPGVNEQYF	TRBV5-8	TRBJ2-7	CVVSGRGYSTLTF	p11:T_Cell_Central_Memory_CD4+	1	-	-	-	-	-	-	-	-	-	-	-
490	S%PGVNE	0.0012	2	2	2.2e-06	1	0.077	1	0.001	0.029	global-S%PGVNE	CASSnpgvnEQYF	CASSNPGVNEQYF	TRBV5-8	TRBJ2-7	CVVSGRGYSTLTF	p11:T_Cell_Central_Memory_CD4+	1	-	-	-	-	-	-	-	-	-	-	-
490	S%PGVNE	0.0012	2	2	2.2e-06	1	0.077	1	0.001	0.029	global-S%PGVNE	CSASlpgvNEQFF	CSASLPGVNEQFF	TRBV20-1	TRBJ2-1	CAVSAFGNEKLTF	c411:T_Cell_Central_Memory_CD4+	1	-	-	-	-	-	-	-	-	-	-	-
491	S%WGGNE	0.0012	2	2	2.9e-08	1	0.001	1	0.001	0.029	global-S%WGGNE	CASSfwGGNEQFF	CASSFWGGNEQFF	TRBV27	TRBJ2-1	CALKKTSYDKVIF	c1:T_Cell_Effector_Memory_CD8+	1	-	-	-	-	-	-	-	-	-	-	-
491	S%WGGNE	0.0012	2	2	2.9e-08	1	0.001	1	0.001	0.029	global-S%WGGNE	CASSLwGGNEQFF	CASSLWGGNEQFF	TRBV27	TRBJ2-1	CACATETSGSRLTF	c4:T_Cell_Effector_Memory_CD4+	1	-	-	-	-	-	-	-	-	-	-	-
492	%YGPYNE	0.0012	1	2	2.1e-06	1	0.073	1	0.001	0.029	global-%YGPYNE	CSGTygpYNEQFF	CSGTYGPYNEQFF	TRBV29-1	TRBJ2-1	CAASDGSARQLTF	c1:T_Cell_Central_Memory_CD4+	1	-	-	-	-	-	-	-	-	-	-	-
492	%YGPYNE	0.0012	1	2	2.1e-06	1	0.073	1	0.001	0.029	global-%YGPYNE	CASSYgpYNEQFF	CASSYGPYNEQFF	TRBV6-5	TRBJ2-1	CVVNRGSGYALNF	c1:T_Cell_Central_Memory_CD8+	1	-	-	-	-	-	-	-	-	-	-	-
493	S%DDTGE	0.0012	2	2	1.5e-07	1	0.005	1	0.001	0.029	global-S%DDTGE	CASSgddTGELFF	CASSGDDTGELFF	TRBV6-4	TRBJ2-2	CAVRDSNYQLIW	c3:MAIT_Cells	1	-	-	-	-	-	-	-	-	-	-	-
493	S%DDTGE	0.0012	2	2	1.5e-07	1	0.005	1	0.001	0.029	global-S%DDTGE	CASSVddTGEQYF	CASSVDDTGEQYF	TRBV9	TRBJ2-7	CALSDRVQTGANNLFF	p417:T_Cell_Terminal_Effector_CD4+	1	-	-	-	-	-	-	-	-	-	-	-
493	S%DDTGE	0.0012	2	2	1.5e-07	1	0.005	1	0.001	0.029	global-S%DDTGE	CASSVddTGEQYF	CASSVDDTGEQYF	TRBV9	TRBJ2-7	CALSDRVQTGANNLFF	p417:T_Cell_Effector_Memory_CD4+	1	-	-	-	-	-	-	-	-	-	-	-
494	%LDGSGNT	0.0012	1	2	2.2e-06	1	0.075	1	0.001	0.029	global-%LDGSGNT	CAWrldgSGNTIYF	CAWRLDGSGNTIYF	TRBV30	TRBJ1-3	CALSGHRGSTLGRLYF	c411:T_Cell_Central_Memory_CD4+	1	-	-	-	-	-	-	-	-	-	-	-
494	%LDGSGNT	0.0012	1	2	2.2e-06	1	0.075	1	0.001	0.029	global-%LDGSGNT	CASSLdgSGNTIYF	CASSLDGSGNTIYF	TRBV7-2	TRBJ1-3	CAVRVRSGNTPLVF	c411:T_Cell_Central_Memory_CD4+	1	-	-	-	-	-	-	-	-	-	-	-
495	SDS%GSTDT	0.0012	2	2	2.9e-08	1	0.001	1	0.001	0.029	global-SDS%GSTDT	CASSDsSGSTDTQYF	CASSDSSGSTDTQYF	TRBV6-4	TRBJ2-3	CAPVDSNYQLIW	p417:MAIT_Cells	1	-	-	-	-	-	-	-	-	-	-	-
495	SDS%GSTDT	0.0012	2	2	2.9e-08	1	0.001	1	0.001	0.029	global-SDS%GSTDT	CASSDsSGSTDTQYF	CASSDSSGSTDTQYF	TRBV6-4	TRBJ2-3	CAPVDSNYQLIW	p417:MAIT_Cells	1	-	-	-	-	-	-	-	-	-	-	-
495	SDS%GSTDT	0.0012	2	2	2.9e-08	1	0.001	1	0.001	0.029	global-SDS%GSTDT	CASSDsSGSTDTQYF	CASSDSSGSTDTQYF	TRBV6-4	TRBJ2-3	CAPVDSNYQLIW	p417:MAIT_Cells	1	-	-	-	-	-	-	-	-	-	-	-
495	SDS%GSTDT	0.0012	2	2	2.9e-08	1	0.001	1	0.001	0.029	global-SDS%GSTDT	CASSDskgSTDTQYF	CASSDSKGSTDTQYF	TRBV6-4	TRBJ2-3	CAATRGFSDGQKLLF;CAVMDSNYQLIW	p813:MAIT_Cells	1	-	-	-	-	-	-	-	-	-	-	-
496	SW%GSYNSP	0.0012	1	2	2.9e-08	1	0.001	1	0.001	0.029	global-SW%GSYNSP	CASSwTGSYNSPLHF	CASSWTGSYNSPLHF	TRBV28	TRBJ1-6	CAVSLSGGSNYKLTF	p411:T_Cell_Effector_Memory_CD4+	1	-	-	-	-	-	-	-	-	-	-	-
496	SW%GSYNSP	0.0012	1	2	2.9e-08	1	0.001	1	0.001	0.029	global-SW%GSYNSP	CASSwAGSYNSPLHF	CASSWAGSYNSPLHF	TRBV28	TRBJ1-6	CAVSVSGGSNYKLTF	p411:T_Cell_Central_Memory_CD4+	1	-	-	-	-	-	-	-	-	-	-	-
497	SISGS%YNE	0.0012	2	2	2.9e-08	1	0.001	1	0.001	0.029	global-SISGS%YNE	CASSISGsvYNEQFF	CASSISGSVYNEQFF	TRBV19	TRBJ2-1	CAASSGAGGTSYGKLTF	p411:T_Cell_Central_Memory_CD8+	1	-	-	-	-	-	-	-	-	-	-	-
497	SISGS%YNE	0.0012	2	2	2.9e-08	1	0.001	1	0.001	0.029	global-SISGS%YNE	CASSISGslYNEQFF	CASSISGSLYNEQFF	TRBV19	TRBJ2-1	CAVNGNNDMRF	p11:T_Cell_Central_Memory_CD4+	1	-	-	-	-	-	-	-	-	-	-	-
498	SD%LGET	0.0012	2	2	1.8e-06	1	0.061	1	0.001	0.029	global-SD%LGET	CASSDrlgETQYF	CASSDRLGETQYF	TRBV5-4	TRBJ2-5	CIVRSYYGGSQGNLIF	p13:T_Cell_Central_Memory_CD4+	1	-	-	-	-	-	-	-	-	-	-	-
498	SD%LGET	0.0012	2	2	1.8e-06	1	0.061	1	0.001	0.029	global-SD%LGET	CAISdGLgETQYF	CAISDGLGETQYF	TRBV10-3	TRBJ2-5	CATDARLMF	c1:T_Cell_Effector_Memory_CD8+	1	-	-	-	-	-	-	-	-	-	-	-
499	SLG%GATNEK	0.0012	2	2	1.5e-07	1	0.005	1	0.001	0.029	global-SLG%GATNEK	CASSLgigaTNEKLFF	CASSLGIGATNEKLFF	TRBV11-2	TRBJ1-4	CALSDGSGGYQKVTF	c7:Regulatory_T_cell	1	-	-	-	-	-	-	-	-	-	-	-
499	SLG%GATNEK	0.0012	2	2	1.5e-07	1	0.005	1	0.001	0.029	global-SLG%GATNEK	CASSLgpgaTNEKLFF	CASSLGPGATNEKLFF	TRBV5-6	TRBJ1-4	CAASAEGDGNKLVF	c4:T_Cell_Effector_Memory_CD8+	1	-	-	-	-	-	-	-	-	-	-	-
499	SLG%GATNEK	0.0012	2	2	1.5e-07	1	0.005	1	0.001	0.029	global-SLG%GATNEK	CASSLgpgaTNEKLFF	CASSLGPGATNEKLFF	TRBV5-6	TRBJ1-4	CAASAEGDGNKLVF	c4:T_Cell_Effector_Memory_CD8+	1	-	-	-	-	-	-	-	-	-	-	-
500	S%RGFGE	0.0012	2	2	2e-06	1	0.068	1	0.001	0.029	global-S%RGFGE	CASSPRGfgEQFF	CASSPRGFGEQFF	TRBV7-9	TRBJ2-1	CAGRVNSGGSNYKLTF	p11:T_Cell_Central_Memory_CD4+	1	-	-	-	-	-	-	-	-	-	-	-
500	S%RGFGE	0.0012	2	2	2e-06	1	0.068	1	0.001	0.029	global-S%RGFGE	CATSgRGfGELFF	CATSGRGFGELFF	TRBV24-1	TRBJ2-2	CAARLSNSGYALNF	p411:T_Cell_Central_Memory_CD4+	1	-	-	-	-	-	-	-	-	-	-	-
501	SFAG%DQP	0.0012	2	2	2.1e-06	1	0.072	1	0.001	0.029	global-SFAG%DQP	CASSfAGvdQPQHF	CASSFAGVDQPQHF	TRBV6-5	TRBJ1-5	CAGRVLSNTGKLIF	ldata:Regulatory_T_cell	1	-	-	-	-	-	-	-	-	-	-	-
501	SFAG%DQP	0.0012	2	2	2.1e-06	1	0.072	1	0.001	0.029	global-SFAG%DQP	CASSfAGadQPQHF	CASSFAGADQPQHF	TRBV12-3	TRBJ1-5	CVVNTGNQFYF	p417:T_Cell_Central_Memory_CD4+	1	-	-	-	-	-	-	-	-	-	-	-
502	SY%ESSYE	0.0012	2	2	1.6e-06	1	0.055	1	0.001	0.029	global-SY%ESSYE	CASSYdesSYEQYF	CASSYDESSYEQYF	TRBV6-2	TRBJ2-7	CAVRDSSYKLIF	p813:MAIT_Cells	1	-	-	-	-	-	-	-	-	-	-	-
502	SY%ESSYE	0.0012	2	2	1.6e-06	1	0.055	1	0.001	0.029	global-SY%ESSYE	CASSYaesSYEQYF	CASSYAESSYEQYF	TRBV6-5	TRBJ2-7	CAVRDSDYKLSF	p417:MAIT_Cells	1	-	-	-	-	-	-	-	-	-	-	-
503	%AGEK	0.0012	2	2	1.9e-06	1	0.065	1	0.001	0.029	global-%AGEK	CASrAGEKLFF	CASRAGEKLFF	TRBV30	TRBJ1-4	CALSPIQGAQKLVF	p813:T_Cell_Central_Memory_CD4+	1	-	-	-	-	-	-	-	-	-	-	-
503	%AGEK	0.0012	2	2	1.9e-06	1	0.065	1	0.001	0.029	global-%AGEK	CASSAGEKLFF	CASSAGEKLFF	TRBV6-6	TRBJ1-4	CAAERPETSGSRLTF	p13:T_Cell_Central_Memory_CD4+	1	-	-	-	-	-	-	-	-	-	-	-
504	SLG%SPGE	0.0012	2	2	1.9e-06	1	0.066	1	0.001	0.029	global-SLG%SPGE	CASSLgdspgEQYF	CASSLGDSPGEQYF	TRBV7-2	TRBJ2-7	CAASKPHDMRF	p417:T_Cell_Central_Memory_CD4+	1	-	-	-	-	-	-	-	-	-	-	-
504	SLG%SPGE	0.0012	2	2	1.9e-06	1	0.066	1	0.001	0.029	global-SLG%SPGE	CASSLgsspGELFF	CASSLGSSPGELFF	TRBV12-3	TRBJ2-2	CAASGSGTYKYIF	p13:T_Cell_Central_Memory_CD4+	1	-	-	-	-	-	-	-	-	-	-	-
505	SESS%NTE	0.0012	2	2	2.1e-06	1	0.072	1	0.001	0.029	global-SESS%NTE	CASSEssqNTEAFF	CASSESSQNTEAFF	TRBV5-1	TRBJ1-1	CAVNAIGRLMF	c7:T_Cell_Central_Memory_CD4+	1	-	-	-	-	-	-	-	-	-	-	-
505	SESS%NTE	0.0012	2	2	2.1e-06	1	0.072	1	0.001	0.029	global-SESS%NTE	CAISEssvNTEAFF	CAISESSVNTEAFF	TRBV10-3	TRBJ1-1	CALSEANRGGSTLGRLYF	p13:T_Cell_Central_Memory_CD4+	1	-	-	-	-	-	-	-	-	-	-	-
506	SLLV%GE	0.0012	2	2	1.7e-06	1	0.057	1	0.001	0.029	global-SLLV%GE	CASSLlveGELFF	CASSLLVEGELFF	TRBV7-9	TRBJ2-2	CAMSITGTYKYIF	p812:T_Cell_Central_Memory_CD4+	1	-	-	-	-	-	-	-	-	-	-	-
506	SLLV%GE	0.0012	2	2	1.7e-06	1	0.057	1	0.001	0.029	global-SLLV%GE	CASSLlvTGELFF	CASSLLVTGELFF	TRBV12-4	TRBJ2-2	CATVRNSGYSTLTF	ldata:T_Cell_Central_Memory_CD4+	1	-	-	-	-	-	-	-	-	-	-	-
507	SI%GRET	0.0012	2	2	1.5e-06	1	0.051	1	0.001	0.029	global-SI%GRET	CASSISGRETQYF	CASSISGRETQYF	TRBV18	TRBJ2-5	CAVRPGGSARQLTF	c1:T_Cell_Central_Memory_CD4+	1	-	-	-	-	-	-	-	-	-	-	-
507	SI%GRET	0.0012	2	2	1.5e-06	1	0.051	1	0.001	0.029	global-SI%GRET	CASSIgGRETQYF	CASSIGGRETQYF	TRBV19	TRBJ2-5	CAVRPTGGFKTIF	c3:T_Cell_Central_Memory_CD4+	1	-	-	-	-	-	-	-	-	-	-	-
508	SLS%TYNE	0.0012	2	2	2.2e-06	1	0.074	1	0.001	0.029	global-SLS%TYNE	CASSLsftYNEQFF	CASSLSFTYNEQFF	TRBV7-3	TRBJ2-1	CAEQGPSGANNLFF	p812:T_Cell_Central_Memory_CD4+	1	-	-	-	-	-	-	-	-	-	-	-
508	SLS%TYNE	0.0012	2	2	2.2e-06	1	0.074	1	0.001	0.029	global-SLS%TYNE	CASSLSGtYNEQFF	CASSLSGTYNEQFF	TRBV6-2	TRBJ2-1	CAMSSGTYKYIF	p13:Regulatory_T_cell	1	-	-	-	-	-	-	-	-	-	-	-
509	SR%REGYE	0.0012	1	2	1.9e-06	1	0.065	1	0.001	0.029	global-SR%REGYE	CASSRyREgYEQYF	CASSRYREGYEQYF	TRBV7-8	TRBJ2-7	CATVLKAAGNKLTF	p411:T_Cell_Central_Memory_CD4+	1	-	-	-	-	-	-	-	-	-	-	-
509	SR%REGYE	0.0012	1	2	1.9e-06	1	0.065	1	0.001	0.029	global-SR%REGYE	CASSRdREgYEQYF	CASSRDREGYEQYF	TRBV7-9	TRBJ2-7	CAARGRGNQFYF;CAVSRNNNARLMF	p411:Regulatory_T_cell	1	-	-	-	-	-	-	-	-	-	-	-
510	SRTG%GEK	0.0012	2	2	2.9e-07	1	0.01	1	0.001	0.029	global-SRTG%GEK	CASSRTGvgEKLFF	CASSRTGVGEKLFF	TRBV28	TRBJ1-4	CAVRPGGYNKLIF	c7:T_Cell_Central_Memory_CD4+	1	-	-	-	-	-	-	-	-	-	-	-
510	SRTG%GEK	0.0012	2	2	2.9e-07	1	0.01	1	0.001	0.029	global-SRTG%GEK	CASSRTGvgEKLFF	CASSRTGVGEKLFF	TRBV28	TRBJ1-4	CAVRPGGYNKLIF	c7:T_Cell_Effector_Memory_CD4+	1	-	-	-	-	-	-	-	-	-	-	-
510	SRTG%GEK	0.0012	2	2	2.9e-07	1	0.01	1	0.001	0.029	global-SRTG%GEK	CASSRTGvgEKLFF	CASSRTGVGEKLFF	TRBV28	TRBJ1-4	CAVRPGGYNKLIF	c7:T_Cell_Effector_Memory_CD4+	1	-	-	-	-	-	-	-	-	-	-	-
510	SRTG%GEK	0.0012	2	2	2.9e-07	1	0.01	1	0.001	0.029	global-SRTG%GEK	CASSRTGegEKLFF	CASSRTGEGEKLFF	TRBV5-6	TRBJ1-4	CAESPGGGYQKVTF	c1:MAIT_Cells	1	-	-	-	-	-	-	-	-	-	-	-
511	RE%A	0.0012	2	2	2.9e-08	1	0.001	1	0.001	0.029	global-RE%A	CSARetaspF	CSARETASPF	TRBV20-1	TRBJ1-1	CAMSPSGAGSYQLTF	p13:T_Cell_Central_Memory_CD4+	1	-	-	-	-	-	-	-	-	-	-	-
511	RE%A	0.0012	2	2	2.9e-08	1	0.001	1	0.001	0.029	global-RE%A	CSAReaaQYF	CSAREAAQYF	TRBV20-1	TRBJ2-5	CALSESYSGYALNF	c411:T_Cell_Central_Memory_CD4+	1	-	-	-	-	-	-	-	-	-	-	-
512	SLQDY%	0.0012	2	2	1.8e-06	1	0.061	1	0.001	0.029	global-SLQDY%	CASSLqdYGYTF	CASSLQDYGYTF	TRBV7-9	TRBJ1-2	CAELTFSDGQKLLF	p813:T_Cell_Central_Memory_CD4+	1	-	-	-	-	-	-	-	-	-	-	-
512	SLQDY%	0.0012	2	2	1.8e-06	1	0.061	1	0.001	0.029	global-SLQDY%	CASSLqdYEQYF	CASSLQDYEQYF	TRBV12-3	TRBJ2-7	CAAQHTGRRALTF	c4:T_Cell_Central_Memory_CD4+	1	-	-	-	-	-	-	-	-	-	-	-
513	SQDQ%YE	0.0012	2	2	1.7e-06	1	0.059	1	0.001	0.029	global-SQDQ%YE	CASSQdqSYEQYF	CASSQDQSYEQYF	TRBV4-1	TRBJ2-7	CAVLRAGSYQLTF	p812:T_Cell_Central_Memory_CD4+	1	-	-	-	-	-	-	-	-	-	-	-
513	SQDQ%YE	0.0012	2	2	1.7e-06	1	0.059	1	0.001	0.029	global-SQDQ%YE	CASSQdQGYEQYF	CASSQDQGYEQYF	TRBV3-1	TRBJ2-7	CALITSGGYQKVTF	c411:Regulatory_T_cell	1	-	-	-	-	-	-	-	-	-	-	-
514	GYSG%T	0.0012	1	2	2e-06	1	0.067	1	0.001	0.029	global-GYSG%T	CSAGySGNTIYF	CSAGYSGNTIYF	TRBV20-1	TRBJ1-3	CAVFKVDYKLSF;CVVFPGGSYIPTF	c7:T_Cell_Effector_Memory_CD8+	1	-	-	-	-	-	-	-	-	-	-	-
514	GYSG%T	0.0012	1	2	2e-06	1	0.067	1	0.001	0.029	global-GYSG%T	CSVgySGETQYF	CSVGYSGETQYF	TRBV29-1	TRBJ2-5	CAVNAPGGGNKLTF	c7:T_Cell_Central_Memory_CD4+	1	-	-	-	-	-	-	-	-	-	-	-
515	%LAGGSTDT	0.0012	3	3	5.6e-08	1	0.009	1	0.001	0.0062	global-%LAGGSTDT	CAISLAGGSTDTQYF	CAISLAGGSTDTQYF	TRBV10-3	TRBJ2-3	CILQSETSGSRLTF	p813:T_Cell_Effector_Memory_CD8+	1	-	-	-	-	-	-	-	-	-	-	-
515	%LAGGSTDT	0.0012	3	3	5.6e-08	1	0.009	1	0.001	0.0062	global-%LAGGSTDT	CASSLAGGSTDTQYF	CASSLAGGSTDTQYF	TRBV7-9	TRBJ2-3	CAARRAGGFKTIF	p13:T_Cell_Central_Memory_CD4+	1	-	-	-	-	-	-	-	-	-	-	-
515	%LAGGSTDT	0.0012	3	3	5.6e-08	1	0.009	1	0.001	0.0062	global-%LAGGSTDT	CASSLAGGSTDTQYF	CASSLAGGSTDTQYF	TRBV7-9	TRBJ2-3	CAARRAGGFKTIF	p13:MAIT_Cells	1	-	-	-	-	-	-	-	-	-	-	-
515	%LAGGSTDT	0.0012	3	3	5.6e-08	1	0.009	1	0.001	0.0062	global-%LAGGSTDT	CASTLAGGSTDTQYF	CASTLAGGSTDTQYF	TRBV7-9	TRBJ2-3	CAARQGAQKLVF	p411:T_Cell_Effector_Memory_CD4+	1	-	-	-	-	-	-	-	-	-	-	-
516	SH%GQGNQP	0.0012	2	2	1.8e-06	1	0.063	1	0.001	0.029	global-SH%GQGNQP	CSAShpGQGNQPQHF	CSASHPGQGNQPQHF	TRBV20-1	TRBJ1-5	CVVSAWALNFVF	p13:T_Cell_Effector_Memory_CD8+	1	-	-	-	-	-	-	-	-	-	-	-
516	SH%GQGNQP	0.0012	2	2	1.8e-06	1	0.063	1	0.001	0.029	global-SH%GQGNQP	CASShqGQGNQPQHF	CASSHQGQGNQPQHF	TRBV7-8	TRBJ1-5	CAVSATNTGNQFYF	ldata:T_Cell_Central_Memory_CD4+	1	-	-	-	-	-	-	-	-	-	-	-
517	SLSAGN%	0.0012	2	2	1.6e-06	1	0.056	1	0.001	0.029	global-SLSAGN%	CASSLsaGNTIYF	CASSLSAGNTIYF	TRBV11-2	TRBJ1-3	CALKRPGNTGKLIF;CVVTMIKAAGNKLTF	ldata:T_Cell_Central_Memory_CD4+	1	-	-	-	-	-	-	-	-	-	-	-
517	SLSAGN%	0.0012	2	2	1.6e-06	1	0.056	1	0.001	0.029	global-SLSAGN%	CASSLsAGnGYTF	CASSLSAGNGYTF	TRBV7-3	TRBJ1-2	CAASFLGARLMF	c3:T_Cell_Terminal_Effector_CD8+	1	-	-	-	-	-	-	-	-	-	-	-
518	SL%TE	0.0013	6	5	3.3e-07	1	0.23	1	0.001	0.0015	global-SL%TE	CASSLgTEAFF	CASSLGTEAFF	TRBV11-1	TRBJ1-1	CAVLANQAGTALIF	ldata:T_Cell_Central_Memory_CD8+	1	-	-	-	-	-	-	-	-	-	-	-
518	SL%TE	0.0013	6	5	3.3e-07	1	0.23	1	0.001	0.0015	global-SL%TE	CASSLgTEAFF	CASSLGTEAFF	TRBV11-1	TRBJ1-1	CAVLANQAGTALIF	ldata:T_Cell_Central_Memory_CD8+	1	-	-	-	-	-	-	-	-	-	-	-
518	SL%TE	0.0013	6	5	3.3e-07	1	0.23	1	0.001	0.0015	global-SL%TE	CASSLgTEAFF	CASSLGTEAFF	TRBV11-1	TRBJ1-1	CAVLANQAGTALIF	ldata:T_Cell_Effector_Memory_CD8+	1	-	-	-	-	-	-	-	-	-	-	-
518	SL%TE	0.0013	6	5	3.3e-07	1	0.23	1	0.001	0.0015	global-SL%TE	CASSLgTEAFF	CASSLGTEAFF	TRBV11-1	TRBJ1-1	CAVLANQAGTALIF	ldata:T_Cell_Central_Memory_CD8+	1	-	-	-	-	-	-	-	-	-	-	-
518	SL%TE	0.0013	6	5	3.3e-07	1	0.23	1	0.001	0.0015	global-SL%TE	CASSLgTEAFF	CASSLGTEAFF	TRBV5-6	TRBJ1-1	CAVERDDYKLSF	p417:T_Cell_Terminal_Effector_CD8+	1	-	-	-	-	-	-	-	-	-	-	-
518	SL%TE	0.0013	6	5	3.3e-07	1	0.23	1	0.001	0.0015	global-SL%TE	CASSLGTEQFF	CASSLGTEQFF	TRBV7-9	TRBJ2-1	CAVITYNQGGKLIF	p11:T_Cell_Central_Memory_CD4+	1	-	-	-	-	-	-	-	-	-	-	-
518	SL%TE	0.0013	6	5	3.3e-07	1	0.23	1	0.001	0.0015	global-SL%TE	CASSLttEQFF	CASSLTTEQFF	TRBV4-1	TRBJ2-1	CAVEVIGDTDKLIF	p813:T_Cell_Central_Memory_CD4+	1	-	-	-	-	-	-	-	-	-	-	-
518	SL%TE	0.0013	6	5	3.3e-07	1	0.23	1	0.001	0.0015	global-SL%TE	CASSLaTEAFF	CASSLATEAFF	TRBV7-2	TRBJ1-1	CAVNLGGTGGFKTIF	c411:Regulatory_T_cell	1	-	-	-	-	-	-	-	-	-	-	-
518	SL%TE	0.0013	6	5	3.3e-07	1	0.23	1	0.001	0.0015	global-SL%TE	CASSLNTEAFF	CASSLNTEAFF	TRBV12-4	TRBJ1-1	CAVGALGNTDKLIF	p812:T_Cell_Effector_Memory_CD8+	1	-	-	-	-	-	-	-	-	-	-	-
519	RD%GSYE	0.0014	2	4	2.3e-09	1	0.001	1	0.001	0.0023	global-RD%GSYE	CSARDRGSYEQYF	CSARDRGSYEQYF	TRBV20-1	TRBJ2-7	CAGLQGGKLIF	p813:T_Cell_Central_Memory_CD4+	1	-	-	-	-	-	-	-	-	-	-	-
519	RD%GSYE	0.0014	2	4	2.3e-09	1	0.001	1	0.001	0.0023	global-RD%GSYE	CSARdAGSYEQYV	CSARDAGSYEQYV	TRBV20-1	TRBJ2-7	CAVGPFLNFGNEKLTF	p13:T_Cell_Effector_Memory_CD8+	1	-	-	-	-	-	-	-	-	-	-	-
519	RD%GSYE	0.0014	2	4	2.3e-09	1	0.001	1	0.001	0.0023	global-RD%GSYE	CSARdAGSYEQYV	CSARDAGSYEQYV	TRBV20-1	TRBJ2-7	CAVGPFLNFGNEKLTF	p13:T_Cell_Effector_Memory_CD8+	1	-	-	-	-	-	-	-	-	-	-	-
519	RD%GSYE	0.0014	2	4	2.3e-09	1	0.001	1	0.001	0.0023	global-RD%GSYE	CSARddgSYEQYV	CSARDDGSYEQYV	TRBV20-1	TRBJ2-7	CAVFPLLNFGNEKLTF	p13:T_Cell_Terminal_Effector_CD8+	1	-	-	-	-	-	-	-	-	-	-	-
519	RD%GSYE	0.0014	2	4	2.3e-09	1	0.001	1	0.001	0.0023	global-RD%GSYE	CSARddgSYEQYV	CSARDDGSYEQYV	TRBV20-1	TRBJ2-7	CAVFPLLNFGNEKLTF	p13:T_Cell_Effector_Memory_CD8+	1	-	-	-	-	-	-	-	-	-	-	-
519	RD%GSYE	0.0014	2	4	2.3e-09	1	0.001	1	0.001	0.0023	global-RD%GSYE	CSARddgSYEQYV	CSARDDGSYEQYV	TRBV20-1	TRBJ2-7	CAVFPLLNFGNEKLTF	p13:T_Cell_Effector_Memory_CD8+	1	-	-	-	-	-	-	-	-	-	-	-
519	RD%GSYE	0.0014	2	4	2.3e-09	1	0.001	1	0.001	0.0023	global-RD%GSYE	CSARDRGSYEQYV	CSARDRGSYEQYV	TRBV20-1	TRBJ2-7	CAAHPVLNFGNEKLTF	p13:T_Cell_Effector_Memory_CD8+	1	-	-	-	-	-	-	-	-	-	-	-
519	RD%GSYE	0.0014	2	4	2.3e-09	1	0.001	1	0.001	0.0023	global-RD%GSYE	CSARDRGSYEQYV	CSARDRGSYEQYV	TRBV20-1	TRBJ2-7	CAAHPVLNFGNEKLTF	p13:T_Cell_Effector_Memory_CD8+	1	-	-	-	-	-	-	-	-	-	-	-
519	RD%GSYE	0.0014	2	4	2.3e-09	1	0.001	1	0.001	0.0023	global-RD%GSYE	CSARDRGSYEQYV	CSARDRGSYEQYV	TRBV20-1	TRBJ2-7	CAAHPVLNFGNEKLTF	p13:T_Cell_Effector_Memory_CD8+	1	-	-	-	-	-	-	-	-	-	-	-
519	RD%GSYE	0.0014	2	4	2.3e-09	1	0.001	1	0.001	0.0023	global-RD%GSYE	CSARDRGSYEQYV	CSARDRGSYEQYV	TRBV20-1	TRBJ2-7	CAAHPVLNFGNEKLTF	p13:T_Cell_Vd2_gd	1	-	-	-	-	-	-	-	-	-	-	-
520	S%GSTDT	0.0014	3	5	1.6e-07	1	0.11	1	0.001	0.0015	global-S%GSTDT	CASSGGSTDTQYF	CASSGGSTDTQYF	TRBV28	TRBJ2-3	CAAFTGGFKTIF	p417:Regulatory_T_cell	1	-	-	-	-	-	-	-	-	-	-	-
520	S%GSTDT	0.0014	3	5	1.6e-07	1	0.11	1	0.001	0.0015	global-S%GSTDT	CASSVgSTDTQYF	CASSVGSTDTQYF	TRBV3-1	TRBJ2-3	CAVRLRGSGNTGKLIF	p417:T_Cell_Central_Memory_CD4+	1	-	-	-	-	-	-	-	-	-	-	-
520	S%GSTDT	0.0014	3	5	1.6e-07	1	0.11	1	0.001	0.0015	global-S%GSTDT	CASSDgSTDTQYF	CASSDGSTDTQYF	TRBV6-4	TRBJ2-3	CAVMDSNYQLIW	p813:MAIT_Cells	1	-	-	-	-	-	-	-	-	-	-	-
520	S%GSTDT	0.0014	3	5	1.6e-07	1	0.11	1	0.001	0.0015	global-S%GSTDT	CASSDgSTDTQYF	CASSDGSTDTQYF	TRBV6-4	TRBJ2-3	CAVRDRDYQLIW	p411:MAIT_Cells	1	-	-	-	-	-	-	-	-	-	-	-
520	S%GSTDT	0.0014	3	5	1.6e-07	1	0.11	1	0.001	0.0015	global-S%GSTDT	CASSSgSTDTQYF	CASSSGSTDTQYF	TRBV6-4	TRBJ2-3	CAVRDGDYKLSF	p813:MAIT_Cells	1	-	-	-	-	-	-	-	-	-	-	-
520	S%GSTDT	0.0014	3	5	1.6e-07	1	0.11	1	0.001	0.0015	global-S%GSTDT	CASSRgSTDTQYF	CASSRGSTDTQYF	TRBV6-1	TRBJ2-3	CVVSEDSNYQLIW	p813:T_Cell_Central_Memory_CD4+	1	-	-	-	-	-	-	-	-	-	-	-
521	SG%LNTE	0.0014	3	4	7.1e-07	1	0.3	1	0.001	0.0023	global-SG%LNTE	CASSgGLNTEAFF	CASSGGLNTEAFF	TRBV14	TRBJ1-1	CAVRSNTASKLTF	p411:T_Cell_Central_Memory_CD4+	1	-	-	-	-	-	-	-	-	-	-	-
521	SG%LNTE	0.0014	3	4	7.1e-07	1	0.3	1	0.001	0.0023	global-SG%LNTE	CASSghlNTEAFF	CASSGHLNTEAFF	TRBV11-2	TRBJ1-1	CAASAFGGGNKLTF	p411:T_Cell_Central_Memory_CD4+	1	-	-	-	-	-	-	-	-	-	-	-
521	SG%LNTE	0.0014	3	4	7.1e-07	1	0.3	1	0.001	0.0023	global-SG%LNTE	CASSGQlNTEAFF	CASSGQLNTEAFF	TRBV19	TRBJ1-1	CVVSAVLESTF	p13:T_Cell_Central_Memory_CD4+	1	-	-	-	-	-	-	-	-	-	-	-
521	SG%LNTE	0.0014	3	4	7.1e-07	1	0.3	1	0.001	0.0023	global-SG%LNTE	CASSGTlNTEAFF	CASSGTLNTEAFF	TRBV5-1	TRBJ1-1	CATRDNAGNMLTF	c3:T_Cell_Effector_Memory_CD4+	1	-	-	-	-	-	-	-	-	-	-	-
522	SLA%NSP	0.0015	3	3	1.1e-06	1	0.18	1	0.001	0.0062	global-SLA%NSP	CASSLasNSPLHF	CASSLASNSPLHF	TRBV5-1	TRBJ1-6	CAARGPNDMRF	p812:T_Cell_Central_Memory_CD8+	1	-	-	-	-	-	-	-	-	-	-	-
522	SLA%NSP	0.0015	3	3	1.1e-06	1	0.18	1	0.001	0.0062	global-SLA%NSP	CASSLapNSPLHF	CASSLAPNSPLHF	TRBV5-5	TRBJ1-6	CAFLHYNARLMF	p13:T_Cell_Central_Memory_CD4+	1	-	-	-	-	-	-	-	-	-	-	-
522	SLA%NSP	0.0015	3	3	1.1e-06	1	0.18	1	0.001	0.0062	global-SLA%NSP	CASSLaaNSPLHF	CASSLAANSPLHF	TRBV7-6	TRBJ1-6	CAAATTGSQGNLIF	p11:T_Cell_Effector_Memory_CD4+	1	-	-	-	-	-	-	-	-	-	-	-
523	SPP%TGE	0.0015	3	3	5.3e-07	1	0.086	1	0.001	0.0062	global-SPP%TGE	CASSPpnTGEAFF	CASSPPNTGEAFF	TRBV18	TRBJ1-1	CVVSDQRGTGTASKLTF	p411:T_Cell_Vd2_gd	1	-	-	-	-	-	-	-	-	-	-	-
523	SPP%TGE	0.0015	3	3	5.3e-07	1	0.086	1	0.001	0.0062	global-SPP%TGE	CASSPpsTGELFF	CASSPPSTGELFF	TRBV18	TRBJ2-2	CAGVMGQGGKLIF	c7:T_Cell_Central_Memory_CD4+	1	-	-	-	-	-	-	-	-	-	-	-
523	SPP%TGE	0.0015	3	3	5.3e-07	1	0.086	1	0.001	0.0062	global-SPP%TGE	CASSPpdTGELFF	CASSPPDTGELFF	TRBV6-5	TRBJ2-2	CAGGVGTYKYIF;CAPPEDTGTASKLTF	p13:T_Cell_Central_Memory_CD4+	1	-	-	-	-	-	-	-	-	-	-	-
524	SD%SGANV	0.0015	2	3	4.3e-08	1	0.007	1	0.001	0.0062	global-SD%SGANV	CASSDaSGANVLTF	CASSDASGANVLTF	TRBV12-4	TRBJ2-6	CAEFNFNKFYF	p411:T_Cell_Central_Memory_CD4+	1	-	-	-	-	-	-	-	-	-	-	-
524	SD%SGANV	0.0015	2	3	4.3e-08	1	0.007	1	0.001	0.0062	global-SD%SGANV	CAISdpSGANVLTF	CAISDPSGANVLTF	TRBV10-3	TRBJ2-6	CVVSLPGTNAGKSTF	p13:T_Cell_Central_Memory_CD4+	1	-	-	-	-	-	-	-	-	-	-	-
524	SD%SGANV	0.0015	2	3	4.3e-08	1	0.007	1	0.001	0.0062	global-SD%SGANV	CASSDtSGANVLTF	CASSDTSGANVLTF	TRBV12-4	TRBJ2-6	CAVGLTGTASKLTF	p411:T_Cell_Effector_Memory_CD4+	1	-	-	-	-	-	-	-	-	-	-	-
525	%ENTE	0.0015	5	5	6.7e-08	1	0.046	1	0.001	0.0015	global-%ENTE	CAGLeNTEAFF	CAGLENTEAFF	TRBV30	TRBJ1-1	CAGYNTGKLIF	c3:T_Cell_Central_Memory_CD4+	1	-	-	-	-	-	-	-	-	-	-	-
525	%ENTE	0.0015	5	5	6.7e-08	1	0.046	1	0.001	0.0015	global-%ENTE	CAWSeNTEAFF	CAWSENTEAFF	TRBV30	TRBJ1-1	CALSDHNNARLMF	c7:T_Cell_Central_Memory_CD4+	1	-	-	-	-	-	-	-	-	-	-	-
525	%ENTE	0.0015	5	5	6.7e-08	1	0.046	1	0.001	0.0015	global-%ENTE	CASRENTEAFF	CASRENTEAFF	TRBV7-9	TRBJ1-1	CAMDSGAGSYQLTF	p417:T_Cell_Central_Memory_CD8+	1	-	-	-	-	-	-	-	-	-	-	-
525	%ENTE	0.0015	5	5	6.7e-08	1	0.046	1	0.001	0.0015	global-%ENTE	CAcRENTEAFF	CACRENTEAFF	TRBV10-3	TRBJ1-1	CAALSYNTDKLIF	c411:Regulatory_T_cell	1	-	-	-	-	-	-	-	-	-	-	-
525	%ENTE	0.0015	5	5	6.7e-08	1	0.046	1	0.001	0.0015	global-%ENTE	CAWteNTEAFF	CAWTENTEAFF	TRBV30	TRBJ1-1	CAGSVGGYQKVTF	p812:T_Cell_Central_Memory_CD4+	1	-	-	-	-	-	-	-	-	-	-	-
526	SLGA%TDT	0.0015	3	3	1.2e-06	1	0.19	1	0.001	0.0062	global-SLGA%TDT	CASSLgaSTDTQYF	CASSLGASTDTQYF	TRBV7-3	TRBJ2-3	CAASRGGGFKTIF	c1:T_Cell_Central_Memory_CD4+	1	-	-	-	-	-	-	-	-	-	-	-
526	SLGA%TDT	0.0015	3	3	1.2e-06	1	0.19	1	0.001	0.0062	global-SLGA%TDT	CASSLgavTDTQYF	CASSLGAVTDTQYF	TRBV5-1	TRBJ2-3	CAVEDRSGNTGKLIF	p411:T_Cell_Central_Memory_CD4+	1	-	-	-	-	-	-	-	-	-	-	-
526	SLGA%TDT	0.0015	3	3	1.2e-06	1	0.19	1	0.001	0.0062	global-SLGA%TDT	CASSLgalTDTQYF	CASSLGALTDTQYF	TRBV7-9	TRBJ2-3	CAGRDYGQNFVF	p11:T_Cell_Central_Memory_CD8+	1	-	-	-	-	-	-	-	-	-	-	-
527	%QGNT	0.0015	2	3	1.5e-07	1	0.025	1	0.001	0.0062	global-%QGNT	CASTqGNTIYF	CASTQGNTIYF	TRBV5-5	TRBJ1-3	CATLNQAGTALIF	p812:T_Cell_Effector_Memory_CD8+	1	-	-	-	-	-	-	-	-	-	-	-
527	%QGNT	0.0015	2	3	1.5e-07	1	0.025	1	0.001	0.0062	global-%QGNT	CASTqGNTIYF	CASTQGNTIYF	TRBV5-5	TRBJ1-3	CATLNQAGTALIF	p812:T_Cell_Terminal_Effector_CD8+	1	-	-	-	-	-	-	-	-	-	-	-
527	%QGNT	0.0015	2	3	1.5e-07	1	0.025	1	0.001	0.0062	global-%QGNT	CATGQGNTIYF	CATGQGNTIYF	TRBV10-3	TRBJ1-3	CGVGGSQGNLIF	c3:Regulatory_T_cell	1	-	-	-	-	-	-	-	-	-	-	-
527	%QGNT	0.0015	2	3	1.5e-07	1	0.025	1	0.001	0.0062	global-%QGNT	CASSQGNTIYF	CASSQGNTIYF	TRBV12-4	TRBJ1-3	CAVGRVNTDKLIF	p812:T_Cell_Central_Memory_CD4+	1	-	-	-	-	-	-	-	-	-	-	-
528	%SGQGTDT	0.0015	2	3	6.2e-09	1	0.001	1	0.001	0.0062	global-%SGQGTDT	CASTsGQGTDTQYF	CASTSGQGTDTQYF	TRBV19	TRBJ2-3	CVVKAGTGRRALTF	p813:T_Cell_Terminal_Effector_CD8+	1	-	-	-	-	-	-	-	-	-	-	-
528	%SGQGTDT	0.0015	2	3	6.2e-09	1	0.001	1	0.001	0.0062	global-%SGQGTDT	CASTsGQGTDTQYF	CASTSGQGTDTQYF	TRBV19	TRBJ2-3	CVVKAGTGRRALTF	p813:T_Cell_Effector_Memory_CD8+	1	-	-	-	-	-	-	-	-	-	-	-
528	%SGQGTDT	0.0015	2	3	6.2e-09	1	0.001	1	0.001	0.0062	global-%SGQGTDT	CASTsGQGTDTQYF	CASTSGQGTDTQYF	TRBV19	TRBJ2-3	CVVKAGTGRRALTF	p813:T_Cell_Effector_Memory_CD8+	1	-	-	-	-	-	-	-	-	-	-	-
528	%SGQGTDT	0.0015	2	3	6.2e-09	1	0.001	1	0.001	0.0062	global-%SGQGTDT	CASTsGQGTDTQYF	CASTSGQGTDTQYF	TRBV19	TRBJ2-3	CVVKAGTGRRALTF	p813:T_Cell_Effector_Memory_CD8+	1	-	-	-	-	-	-	-	-	-	-	-
528	%SGQGTDT	0.0015	2	3	6.2e-09	1	0.001	1	0.001	0.0062	global-%SGQGTDT	CASTsGQGTDTQYF	CASTSGQGTDTQYF	TRBV19	TRBJ2-3	CVVKAGTGRRALTF	p813:T_Cell_Effector_Memory_CD8+	1	-	-	-	-	-	-	-	-	-	-	-
528	%SGQGTDT	0.0015	2	3	6.2e-09	1	0.001	1	0.001	0.0062	global-%SGQGTDT	CASTsGQGTDTQYF	CASTSGQGTDTQYF	TRBV19	TRBJ2-3	CVVKAGTGRRALTF	p813:T_Cell_Effector_Memory_CD8+	1	-	-	-	-	-	-	-	-	-	-	-
528	%SGQGTDT	0.0015	2	3	6.2e-09	1	0.001	1	0.001	0.0062	global-%SGQGTDT	CASTsGQGTDTQYF	CASTSGQGTDTQYF	TRBV19	TRBJ2-3	CVVKAGTGRRALTF	p813:T_Cell_Terminal_Effector_CD8+	1	-	-	-	-	-	-	-	-	-	-	-
528	%SGQGTDT	0.0015	2	3	6.2e-09	1	0.001	1	0.001	0.0062	global-%SGQGTDT	CASTsGQGTDTQYF	CASTSGQGTDTQYF	TRBV19	TRBJ2-3	CVVKAGTGRRALTF	p813:T_Cell_Effector_Memory_CD8+	1	-	-	-	-	-	-	-	-	-	-	-
528	%SGQGTDT	0.0015	2	3	6.2e-09	1	0.001	1	0.001	0.0062	global-%SGQGTDT	CASTsGQGTDTQYF	CASTSGQGTDTQYF	TRBV19	TRBJ2-3	CVVKAGTGRRALTF	p813:T_Cell_Effector_Memory_CD8+	1	-	-	-	-	-	-	-	-	-	-	-
528	%SGQGTDT	0.0015	2	3	6.2e-09	1	0.001	1	0.001	0.0062	global-%SGQGTDT	CASTsGQGTDTQYF	CASTSGQGTDTQYF	TRBV19	TRBJ2-3	CVVKAGTGRRALTF	p813:T_Cell_Effector_Memory_CD8+	1	-	-	-	-	-	-	-	-	-	-	-
528	%SGQGTDT	0.0015	2	3	6.2e-09	1	0.001	1	0.001	0.0062	global-%SGQGTDT	CASTsGQGTDTQYF	CASTSGQGTDTQYF	TRBV19	TRBJ2-3	CVVKAGTGRRALTF	p813:T_Cell_Effector_Memory_CD8+	1	-	-	-	-	-	-	-	-	-	-	-
528	%SGQGTDT	0.0015	2	3	6.2e-09	1	0.001	1	0.001	0.0062	global-%SGQGTDT	CASTsGQGTDTQYF	CASTSGQGTDTQYF	TRBV19	TRBJ2-3	CVVKAGTGRRALTF	p813:T_Cell_Effector_Memory_CD8+	1	-	-	-	-	-	-	-	-	-	-	-
528	%SGQGTDT	0.0015	2	3	6.2e-09	1	0.001	1	0.001	0.0062	global-%SGQGTDT	CASTsGQGTDTQYF	CASTSGQGTDTQYF	TRBV19	TRBJ2-3	CVVKAGTGRRALTF	p813:T_Cell_Terminal_Effector_CD8+	1	-	-	-	-	-	-	-	-	-	-	-
528	%SGQGTDT	0.0015	2	3	6.2e-09	1	0.001	1	0.001	0.0062	global-%SGQGTDT	CASTsGQGTDTQYF	CASTSGQGTDTQYF	TRBV19	TRBJ2-3	CVVKAGTGRRALTF	p813:T_Cell_Central_Memory_CD8+	1	-	-	-	-	-	-	-	-	-	-	-
528	%SGQGTDT	0.0015	2	3	6.2e-09	1	0.001	1	0.001	0.0062	global-%SGQGTDT	CASTsGQGTDTQYF	CASTSGQGTDTQYF	TRBV19	TRBJ2-3	CVVKAGTGRRALTF	p813:T_Cell_Terminal_Effector_CD8+	1	-	-	-	-	-	-	-	-	-	-	-
528	%SGQGTDT	0.0015	2	3	6.2e-09	1	0.001	1	0.001	0.0062	global-%SGQGTDT	CASTsGQGTDTQYF	CASTSGQGTDTQYF	TRBV19	TRBJ2-3	CVVKAGTGRRALTF	p813:T_Cell_Effector_Memory_CD4+	1	-	-	-	-	-	-	-	-	-	-	-
528	%SGQGTDT	0.0015	2	3	6.2e-09	1	0.001	1	0.001	0.0062	global-%SGQGTDT	CASTsGQGTDTQYF	CASTSGQGTDTQYF	TRBV19	TRBJ2-3	CVVKAGTGRRALTF	p813:T_Cell_Terminal_Effector_CD8+	1	-	-	-	-	-	-	-	-	-	-	-
528	%SGQGTDT	0.0015	2	3	6.2e-09	1	0.001	1	0.001	0.0062	global-%SGQGTDT	CASTsGQGTDTQYF	CASTSGQGTDTQYF	TRBV19	TRBJ2-3	CVVKAGTGRRALTF	p813:T_Cell_Terminal_Effector_CD8+	1	-	-	-	-	-	-	-	-	-	-	-
528	%SGQGTDT	0.0015	2	3	6.2e-09	1	0.001	1	0.001	0.0062	global-%SGQGTDT	CASTsGQGTDTQYF	CASTSGQGTDTQYF	TRBV19	TRBJ2-3	CVVKAGTGRRALTF	p813:T_Cell_Effector_Memory_CD8+	1	-	-	-	-	-	-	-	-	-	-	-
528	%SGQGTDT	0.0015	2	3	6.2e-09	1	0.001	1	0.001	0.0062	global-%SGQGTDT	CASTsGQGTDTQYF	CASTSGQGTDTQYF	TRBV19	TRBJ2-3	CVVKAGTGRRALTF	p813:T_Cell_Effector_Memory_CD8+	1	-	-	-	-	-	-	-	-	-	-	-
528	%SGQGTDT	0.0015	2	3	6.2e-09	1	0.001	1	0.001	0.0062	global-%SGQGTDT	CASTsGQGTDTQYF	CASTSGQGTDTQYF	TRBV19	TRBJ2-3	CVVKAGTGRRALTF	p813:T_Cell_Central_Memory_CD8+	1	-	-	-	-	-	-	-	-	-	-	-
528	%SGQGTDT	0.0015	2	3	6.2e-09	1	0.001	1	0.001	0.0062	global-%SGQGTDT	CASTsGQGTDTQYF	CASTSGQGTDTQYF	TRBV19	TRBJ2-3	CVVKAGTGRRALTF	p813:T_Cell_Terminal_Effector_CD8+	1	-	-	-	-	-	-	-	-	-	-	-
528	%SGQGTDT	0.0015	2	3	6.2e-09	1	0.001	1	0.001	0.0062	global-%SGQGTDT	CASTsGQGTDTQYF	CASTSGQGTDTQYF	TRBV19	TRBJ2-3	CVVKAGTGRRALTF	p813:T_Cell_Effector_Memory_CD8+	1	-	-	-	-	-	-	-	-	-	-	-
528	%SGQGTDT	0.0015	2	3	6.2e-09	1	0.001	1	0.001	0.0062	global-%SGQGTDT	CASTsGQGTDTQYF	CASTSGQGTDTQYF	TRBV19	TRBJ2-3	CVVKAGTGRRALTF	p813:T_Cell_Effector_Memory_CD8+	1	-	-	-	-	-	-	-	-	-	-	-
528	%SGQGTDT	0.0015	2	3	6.2e-09	1	0.001	1	0.001	0.0062	global-%SGQGTDT	CASTsGQGTDTQYF	CASTSGQGTDTQYF	TRBV19	TRBJ2-3	CVVKAGTGRRALTF	p813:T_Cell_Effector_Memory_CD8+	1	-	-	-	-	-	-	-	-	-	-	-
528	%SGQGTDT	0.0015	2	3	6.2e-09	1	0.001	1	0.001	0.0062	global-%SGQGTDT	CASTsGQGTDTQYF	CASTSGQGTDTQYF	TRBV19	TRBJ2-3	CVVKAGTGRRALTF	p813:T_Cell_Effector_Memory_CD8+	1	-	-	-	-	-	-	-	-	-	-	-
528	%SGQGTDT	0.0015	2	3	6.2e-09	1	0.001	1	0.001	0.0062	global-%SGQGTDT	CASTsGQGTDTQYF	CASTSGQGTDTQYF	TRBV19	TRBJ2-3	CVVKAGTGRRALTF	p813:T_Cell_Effector_Memory_CD8+	1	-	-	-	-	-	-	-	-	-	-	-
528	%SGQGTDT	0.0015	2	3	6.2e-09	1	0.001	1	0.001	0.0062	global-%SGQGTDT	CASTsGQGTDTQYF	CASTSGQGTDTQYF	TRBV19	TRBJ2-3	CVVKAGTGRRALTF	p813:T_Cell_Effector_Memory_CD8+	1	-	-	-	-	-	-	-	-	-	-	-
528	%SGQGTDT	0.0015	2	3	6.2e-09	1	0.001	1	0.001	0.0062	global-%SGQGTDT	CASTsGQGTDTQYF	CASTSGQGTDTQYF	TRBV19	TRBJ2-3	CVVKAGTGRRALTF	p813:T_Cell_Effector_Memory_CD8+	1	-	-	-	-	-	-	-	-	-	-	-
528	%SGQGTDT	0.0015	2	3	6.2e-09	1	0.001	1	0.001	0.0062	global-%SGQGTDT	CASTsGQGTDTQYF	CASTSGQGTDTQYF	TRBV19	TRBJ2-3	CVVKAGTGRRALTF	p813:T_Cell_Effector_Memory_CD8+	1	-	-	-	-	-	-	-	-	-	-	-
528	%SGQGTDT	0.0015	2	3	6.2e-09	1	0.001	1	0.001	0.0062	global-%SGQGTDT	CASTsGQGTDTQYF	CASTSGQGTDTQYF	TRBV19	TRBJ2-3	CVVKAGTGRRALTF	p813:T_Cell_Effector_Memory_CD8+	1	-	-	-	-	-	-	-	-	-	-	-
528	%SGQGTDT	0.0015	2	3	6.2e-09	1	0.001	1	0.001	0.0062	global-%SGQGTDT	CASTsGQGTDTQYF	CASTSGQGTDTQYF	TRBV19	TRBJ2-3	CVVKAGTGRRALTF	p813:T_Cell_Central_Memory_CD8+	1	-	-	-	-	-	-	-	-	-	-	-
528	%SGQGTDT	0.0015	2	3	6.2e-09	1	0.001	1	0.001	0.0062	global-%SGQGTDT	CASTsGQGTDTQYF	CASTSGQGTDTQYF	TRBV19	TRBJ2-3	CVVKAGTGRRALTF	p813:T_Cell_Terminal_Effector_CD8+	1	-	-	-	-	-	-	-	-	-	-	-
528	%SGQGTDT	0.0015	2	3	6.2e-09	1	0.001	1	0.001	0.0062	global-%SGQGTDT	CASTsGQGTDTQYF	CASTSGQGTDTQYF	TRBV19	TRBJ2-3	CVVKAGTGRRALTF	p813:T_Cell_Terminal_Effector_CD8+	1	-	-	-	-	-	-	-	-	-	-	-
528	%SGQGTDT	0.0015	2	3	6.2e-09	1	0.001	1	0.001	0.0062	global-%SGQGTDT	CASTsGQGTDTQYF	CASTSGQGTDTQYF	TRBV19	TRBJ2-3	CVVKAGTGRRALTF	p813:T_Cell_Terminal_Effector_CD8+	1	-	-	-	-	-	-	-	-	-	-	-
528	%SGQGTDT	0.0015	2	3	6.2e-09	1	0.001	1	0.001	0.0062	global-%SGQGTDT	CASTsGQGTDTQYF	CASTSGQGTDTQYF	TRBV19	TRBJ2-3	CVVKAGTGRRALTF	p813:T_Cell_Effector_Memory_CD8+	1	-	-	-	-	-	-	-	-	-	-	-
528	%SGQGTDT	0.0015	2	3	6.2e-09	1	0.001	1	0.001	0.0062	global-%SGQGTDT	CASTsGQGTDTQYF	CASTSGQGTDTQYF	TRBV19	TRBJ2-3	CVVKAGTGRRALTF	p813:T_Cell_Terminal_Effector_CD8+	1	-	-	-	-	-	-	-	-	-	-	-
528	%SGQGTDT	0.0015	2	3	6.2e-09	1	0.001	1	0.001	0.0062	global-%SGQGTDT	CASTsGQGTDTQYF	CASTSGQGTDTQYF	TRBV19	TRBJ2-3	CVVKAGTGRRALTF	p813:T_Cell_Effector_Memory_CD8+	1	-	-	-	-	-	-	-	-	-	-	-
528	%SGQGTDT	0.0015	2	3	6.2e-09	1	0.001	1	0.001	0.0062	global-%SGQGTDT	CASTsGQGTDTQYF	CASTSGQGTDTQYF	TRBV19	TRBJ2-3	CVVKAGTGRRALTF	p813:T_Cell_Terminal_Effector_CD8+	1	-	-	-	-	-	-	-	-	-	-	-
528	%SGQGTDT	0.0015	2	3	6.2e-09	1	0.001	1	0.001	0.0062	global-%SGQGTDT	CATvsGQGTDTQYF	CATVSGQGTDTQYF	TRBV10-3	TRBJ2-3	CAVPRNNNARLMF	p813:T_Cell_Central_Memory_CD4+	1	-	-	-	-	-	-	-	-	-	-	-
528	%SGQGTDT	0.0015	2	3	6.2e-09	1	0.001	1	0.001	0.0062	global-%SGQGTDT	CAIesGQGTDTQYF	CAIESGQGTDTQYF	TRBV10-3	TRBJ2-3	CAVISGRGNNRLAF	p13:T_Cell_Effector_Memory_CD8+	1	-	-	-	-	-	-	-	-	-	-	-
529	SL%GE	0.0017	6	6	9e-07	1	0.74	1	0.001	0.0012	global-SL%GE	CASSLGGEQYF	CASSLGGEQYF	TRBV14	TRBJ2-7	CAVSDRWVGNEKLTF	c4:T_Cell_Central_Memory_CD4+	1	-	-	-	-	-	-	-	-	-	-	-
529	SL%GE	0.0017	6	6	9e-07	1	0.74	1	0.001	0.0012	global-SL%GE	CASSLsGELFF	CASSLSGELFF	TRBV7-9	TRBJ2-2	CAVNAGGGADGLTF	c1:T_Cell_Effector_Memory_CD8+	1	-	-	-	-	-	-	-	-	-	-	-
529	SL%GE	0.0017	6	6	9e-07	1	0.74	1	0.001	0.0012	global-SL%GE	CASSLeGELFF	CASSLEGELFF	TRBV28	TRBJ2-2	CAASFSNTGFQKLVF	c7:Regulatory_T_cell	1	-	-	-	-	-	-	-	-	-	-	-
529	SL%GE	0.0017	6	6	9e-07	1	0.74	1	0.001	0.0012	global-SL%GE	CASSLngEQFF	CASSLNGEQFF	TRBV12-4	TRBJ2-1	CAESINQAGTALIF;CAVGARGTDKLIF	p813:T_Cell_Central_Memory_CD4+	1	-	-	-	-	-	-	-	-	-	-	-
529	SL%GE	0.0017	6	6	9e-07	1	0.74	1	0.001	0.0012	global-SL%GE	CASSLdgEQYF	CASSLDGEQYF	TRBV7-6	TRBJ2-7	CAASYSGGYQKVTF;CAVNNNNDMRF	p417:T_Cell_Central_Memory_CD4+	1	-	-	-	-	-	-	-	-	-	-	-
529	SL%GE	0.0017	6	6	9e-07	1	0.74	1	0.001	0.0012	global-SL%GE	CASSLGGEQFF	CASSLGGEQFF	TRBV3-1	TRBJ2-1	CAERSRAGNNRKLIW	c411:T_Cell_Central_Memory_CD4+	1	-	-	-	-	-	-	-	-	-	-	-
529	SL%GE	0.0017	6	6	9e-07	1	0.74	1	0.001	0.0012	global-SL%GE	CASSLGGEQFF	CASSLGGEQFF	TRBV5-6	TRBJ2-1	CAVRDLHSGGYQKVTF	c1:T_Cell_Central_Memory_CD4+	1	-	-	-	-	-	-	-	-	-	-	-
530	SA%YNE	0.0018	3	3	1.1e-06	1	0.18	1	0.001	0.0062	global-SA%YNE	CASSanYNEQFF	CASSANYNEQFF	TRBV11-2	TRBJ2-1	CAVRDIRTGANNLFF	p13:T_Cell_Effector_Memory_CD8+	1	-	-	-	-	-	-	-	-	-	-	-
530	SA%YNE	0.0018	3	3	1.1e-06	1	0.18	1	0.001	0.0062	global-SA%YNE	CAWSAGYNEQFF	CAWSAGYNEQFF	TRBV30	TRBJ2-1	CAPTGSNYQLIW;CAVKRGQKLLF	ldata:T_Cell_Effector_Memory_CD8+	1	-	-	-	-	-	-	-	-	-	-	-
530	SA%YNE	0.0018	3	3	1.1e-06	1	0.18	1	0.001	0.0062	global-SA%YNE	CASSaSYNEQFF	CASSASYNEQFF	TRBV7-2	TRBJ2-1	CAVRDSNYQLIW	p417:T_Cell_Effector_Memory_CD4+	1	-	-	-	-	-	-	-	-	-	-	-
531	SLA%GGTE	0.0018	3	3	1.9e-07	1	0.03	1	0.001	0.0062	global-SLA%GGTE	CASSLaSGGTEAFF	CASSLASGGTEAFF	TRBV5-1	TRBJ1-1	CAELRYSSASKIIF;CAVNKDSSYKLIF	p813:T_Cell_Terminal_Effector_CD4+	1	-	-	-	-	-	-	-	-	-	-	-
531	SLA%GGTE	0.0018	3	3	1.9e-07	1	0.03	1	0.001	0.0062	global-SLA%GGTE	CASSLaSGGTEAFF	CASSLASGGTEAFF	TRBV5-1	TRBJ1-1	CAVNLDSSYKLIF	p813:T_Cell_Central_Memory_CD4+	1	-	-	-	-	-	-	-	-	-	-	-
531	SLA%GGTE	0.0018	3	3	1.9e-07	1	0.03	1	0.001	0.0062	global-SLA%GGTE	CASSLawGGTEAFF	CASSLAWGGTEAFF	TRBV7-8	TRBJ1-1	CALVRPNNEKLTF	p13:T_Cell_Central_Memory_CD4+	1	-	-	-	-	-	-	-	-	-	-	-
531	SLA%GGTE	0.0018	3	3	1.9e-07	1	0.03	1	0.001	0.0062	global-SLA%GGTE	CASSLapGGTEAFF	CASSLAPGGTEAFF	TRBV7-2	TRBJ1-1	CAARRPDNARLMF	c411:Regulatory_T_cell	1	-	-	-	-	-	-	-	-	-	-	-
532	S%TSSYE	0.0018	4	4	1.9e-07	1	0.081	1	0.001	0.0023	global-S%TSSYE	CASSLTSSYEQYF	CASSLTSSYEQYF	TRBV5-1	TRBJ2-7	CAGQLGSAGNKLTF	p417:T_Cell_Central_Memory_CD4+	1	-	-	-	-	-	-	-	-	-	-	-
532	S%TSSYE	0.0018	4	4	1.9e-07	1	0.081	1	0.001	0.0023	global-S%TSSYE	CASSLTSSYEQYF	CASSLTSSYEQYF	TRBV6-1	TRBJ2-7	CIAPLYFGNEKLTF	c1:T_Cell_Effector_Memory_CD4+	1	-	-	-	-	-	-	-	-	-	-	-
532	S%TSSYE	0.0018	4	4	1.9e-07	1	0.081	1	0.001	0.0023	global-S%TSSYE	CASSRTSSYEQYF	CASSRTSSYEQYF	TRBV6-2	TRBJ2-7	CAVSAPNQAGTALIF	p11:T_Cell_Central_Memory_CD4+	1	-	-	-	-	-	-	-	-	-	-	-
532	S%TSSYE	0.0018	4	4	1.9e-07	1	0.081	1	0.001	0.0023	global-S%TSSYE	CASSRTSSYEQYF	CASSRTSSYEQYF	TRBV7-9	TRBJ2-7	CAASGSARQLTF	c7:T_Cell_Central_Memory_CD4+	1	-	-	-	-	-	-	-	-	-	-	-
532	S%TSSYE	0.0018	4	4	1.9e-07	1	0.081	1	0.001	0.0023	global-S%TSSYE	CASSwTSSYEQYF	CASSWTSSYEQYF	TRBV6-2	TRBJ2-7	CARHGQNFVF	p417:T_Cell_Effector_Memory_CD8+	1	-	-	-	-	-	-	-	-	-	-	-
532	S%TSSYE	0.0018	4	4	1.9e-07	1	0.081	1	0.001	0.0023	global-S%TSSYE	CASSGTSSYEQYF	CASSGTSSYEQYF	TRBV9	TRBJ2-7	CVVNYGGSQGNLIF	c7:T_Cell_Central_Memory_CD8+	1	-	-	-	-	-	-	-	-	-	-	-
532	S%TSSYE	0.0018	4	4	1.9e-07	1	0.081	1	0.001	0.0023	global-S%TSSYE	CASSGTSSYEQYF	CASSGTSSYEQYF	TRBV9	TRBJ2-7	CVVNYGGSQGNLIF	c7:T_Cell_Central_Memory_CD4+	1	-	-	-	-	-	-	-	-	-	-	-
533	SP%TNYG	0.0018	2	3	1.4e-07	1	0.023	1	0.001	0.0062	global-SP%TNYG	CASSPGTNYGYTF	CASSPGTNYGYTF	TRBV18	TRBJ1-2	CAVAGGTSYGKLTF	p417:T_Cell_Effector_Memory_CD4+	1	-	-	-	-	-	-	-	-	-	-	-
533	SP%TNYG	0.0018	2	3	1.4e-07	1	0.023	1	0.001	0.0062	global-SP%TNYG	CASSPstNYGYTF	CASSPSTNYGYTF	TRBV25-1	TRBJ1-2	CAGRRGNNYGQNFVF	p813:T_Cell_Effector_Memory_CD8+	1	-	-	-	-	-	-	-	-	-	-	-
533	SP%TNYG	0.0018	2	3	1.4e-07	1	0.023	1	0.001	0.0062	global-SP%TNYG	CASSPstNYGYTF	CASSPSTNYGYTF	TRBV25-1	TRBJ1-2	CAGRGGNNYGQNFVF	p813:T_Cell_Effector_Memory_CD8+	1	-	-	-	-	-	-	-	-	-	-	-
533	SP%TNYG	0.0018	2	3	1.4e-07	1	0.023	1	0.001	0.0062	global-SP%TNYG	CASSPstNYGYTF	CASSPSTNYGYTF	TRBV25-1	TRBJ1-2	CAGRRGNNYGQNFVF	p813:T_Cell_Effector_Memory_CD8+	1	-	-	-	-	-	-	-	-	-	-	-
533	SP%TNYG	0.0018	2	3	1.4e-07	1	0.023	1	0.001	0.0062	global-SP%TNYG	CASSPstNYGYTF	CASSPSTNYGYTF	TRBV25-1	TRBJ1-2	CAGRRGNNYGQNFVF	p813:T_Cell_Effector_Memory_CD8+	1	-	-	-	-	-	-	-	-	-	-	-
533	SP%TNYG	0.0018	2	3	1.4e-07	1	0.023	1	0.001	0.0062	global-SP%TNYG	CASSPttNYGYTF	CASSPTTNYGYTF	TRBV7-2	TRBJ1-2	CAVQGVGDSSYKLIF	p417:T_Cell_Terminal_Effector_CD4+	1	-	-	-	-	-	-	-	-	-	-	-
534	SLTG%TGE	0.0018	3	3	1.2e-06	1	0.2	1	0.001	0.0062	global-SLTG%TGE	CATSlTGaTGELFF	CATSLTGATGELFF	TRBV24-1	TRBJ2-2	CAVGGSARQLTF	p11:Regulatory_T_cell	1	-	-	-	-	-	-	-	-	-	-	-
534	SLTG%TGE	0.0018	3	3	1.2e-06	1	0.2	1	0.001	0.0062	global-SLTG%TGE	CASSLTGGTGELFF	CASSLTGGTGELFF	TRBV7-7	TRBJ2-2	CAGSTGGFKTIF	c3:T_Cell_Central_Memory_CD4+	1	-	-	-	-	-	-	-	-	-	-	-
534	SLTG%TGE	0.0018	3	3	1.2e-06	1	0.2	1	0.001	0.0062	global-SLTG%TGE	CASSLTGNTGELFF	CASSLTGNTGELFF	TRBV5-1	TRBJ2-2	CAASEMSFGNVLHC	p812:T_Cell_Central_Memory_CD4+	1	-	-	-	-	-	-	-	-	-	-	-
535	S%TGGTGE	0.0018	2	3	1e-06	1	0.16	1	0.001	0.0062	global-S%TGGTGE	CASSRTGGTGELFF	CASSRTGGTGELFF	TRBV5-1	TRBJ2-2	CALSENSGYSTLTF	c3:T_Cell_Central_Memory_CD4+	1	-	-	-	-	-	-	-	-	-	-	-
535	S%TGGTGE	0.0018	2	3	1e-06	1	0.16	1	0.001	0.0062	global-S%TGGTGE	CASSYTGGTGELFF	CASSYTGGTGELFF	TRBV6-5	TRBJ2-2	CAVSEVDNNDMRF	p13:T_Cell_Effector_Memory_CD4+	1	-	-	-	-	-	-	-	-	-	-	-
535	S%TGGTGE	0.0018	2	3	1e-06	1	0.16	1	0.001	0.0062	global-S%TGGTGE	CASSLTGGTGELFF	CASSLTGGTGELFF	TRBV7-7	TRBJ2-2	CAGSTGGFKTIF	c3:T_Cell_Central_Memory_CD4+	1	-	-	-	-	-	-	-	-	-	-	-
536	SQD%ET	0.0018	2	3	6.2e-09	1	0.001	1	0.001	0.0062	global-SQD%ET	CASSQdwETQYF	CASSQDWETQYF	TRBV4-2	TRBJ2-5	CAAPPGNSGGSNYKLTF;CAVRLQGAQKLVF	c4:T_Cell_Central_Memory_CD4+	1	-	-	-	-	-	-	-	-	-	-	-
536	SQD%ET	0.0018	2	3	6.2e-09	1	0.001	1	0.001	0.0062	global-SQD%ET	CASSQdREtmHF	CASSQDRETMHF	TRBV3-1	TRBJ1-5	CAEAGGTSYGKLTF;CAVRLSNTGNQFYF	p13:T_Cell_Effector_Memory_CD8+	1	-	-	-	-	-	-	-	-	-	-	-
536	SQD%ET	0.0018	2	3	6.2e-09	1	0.001	1	0.001	0.0062	global-SQD%ET	CASSQdREtmHF	CASSQDRETMHF	TRBV3-1	TRBJ1-5	CAEAGGTSYGKLTF;CAVRLSNTGNQFYF	p13:T_Cell_Effector_Memory_CD8+	1	-	-	-	-	-	-	-	-	-	-	-
536	SQD%ET	0.0018	2	3	6.2e-09	1	0.001	1	0.001	0.0062	global-SQD%ET	CASSQdREtmHF	CASSQDRETMHF	TRBV3-1	TRBJ1-5	CAEAGGTSYGKLTF;CAVRLSNTGNQFYF	p13:T_Cell_Effector_Memory_CD8+	1	-	-	-	-	-	-	-	-	-	-	-
536	SQD%ET	0.0018	2	3	6.2e-09	1	0.001	1	0.001	0.0062	global-SQD%ET	CASSQdREtmHF	CASSQDRETMHF	TRBV3-1	TRBJ1-5	CAEAGGTSYGKLTF;CAVRLSNTGNQFYF	p13:T_Cell_Terminal_Effector_CD8+	1	-	-	-	-	-	-	-	-	-	-	-
536	SQD%ET	0.0018	2	3	6.2e-09	1	0.001	1	0.001	0.0062	global-SQD%ET	CASSQdREtmHF	CASSQDRETMHF	TRBV3-1	TRBJ1-5	CAEAGGTSYGKLTF;CAVRLSNTGNQFYF	p13:T_Cell_Effector_Memory_CD8+	1	-	-	-	-	-	-	-	-	-	-	-
536	SQD%ET	0.0018	2	3	6.2e-09	1	0.001	1	0.001	0.0062	global-SQD%ET	CASSQdREtmHF	CASSQDRETMHF	TRBV3-1	TRBJ1-5	CAEAGGTSYGKLTF;CAVRLSNTGNQFYF	p13:T_Cell_Effector_Memory_CD8+	1	-	-	-	-	-	-	-	-	-	-	-
536	SQD%ET	0.0018	2	3	6.2e-09	1	0.001	1	0.001	0.0062	global-SQD%ET	CASSQdkETQYF	CASSQDKETQYF	TRBV4-1	TRBJ2-5	CAMSKGAQKLVF	c4:T_Cell_Central_Memory_CD4+	1	-	-	-	-	-	-	-	-	-	-	-
537	SL%GYNE	0.0018	2	4	2.2e-07	1	0.092	1	0.001	0.0023	global-SL%GYNE	CASSLlgYNEQFF	CASSLLGYNEQFF	TRBV7-8	TRBJ2-1	CVVRGNAGNNRKLIW	c1:T_Cell_Central_Memory_CD4+	1	-	-	-	-	-	-	-	-	-	-	-
537	SL%GYNE	0.0018	2	4	2.2e-07	1	0.092	1	0.001	0.0023	global-SL%GYNE	CASSLmgYNEQFF	CASSLMGYNEQFF	TRBV5-1	TRBJ2-1	CAVARSGGGADGLTF	c411:T_Cell_Central_Memory_CD4+	1	-	-	-	-	-	-	-	-	-	-	-
537	SL%GYNE	0.0018	2	4	2.2e-07	1	0.092	1	0.001	0.0023	global-SL%GYNE	CASSLmgYNEQFF	CASSLMGYNEQFF	TRBV5-1	TRBJ2-1	CAVARSGGGADGLTF	c411:T_Cell_Central_Memory_CD4+	1	-	-	-	-	-	-	-	-	-	-	-
537	SL%GYNE	0.0018	2	4	2.2e-07	1	0.092	1	0.001	0.0023	global-SL%GYNE	CASSLSGYNEQFF	CASSLSGYNEQFF	TRBV27	TRBJ2-1	CALLQGTGGFKTIF	c1:T_Cell_Terminal_Effector_CD4+	1	-	-	-	-	-	-	-	-	-	-	-
537	SL%GYNE	0.0018	2	4	2.2e-07	1	0.092	1	0.001	0.0023	global-SL%GYNE	CASSLegYNEQFF	CASSLEGYNEQFF	TRBV12-4	TRBJ2-1	CALRPYGNKLVF	c411:T_Cell_Effector_Memory_CD4+	1	-	-	-	-	-	-	-	-	-	-	-
538	SY%YG	0.0018	3	3	2.5e-08	1	0.004	1	0.001	0.0062	global-SY%YG	CASSYlYGYTF	CASSYLYGYTF	TRBV28	TRBJ1-2	CAFMKHRRSGSRLTF	c411:T_Cell_Central_Memory_CD4+	1	-	-	-	-	-	-	-	-	-	-	-
538	SY%YG	0.0018	3	3	2.5e-08	1	0.004	1	0.001	0.0062	global-SY%YG	CASSYyYGYTF	CASSYYYGYTF	TRBV6-1	TRBJ1-2	CIVSLISSGSARQLTF	c7:T_Cell_Central_Memory_CD8+	1	-	-	-	-	-	-	-	-	-	-	-
538	SY%YG	0.0018	3	3	2.5e-08	1	0.004	1	0.001	0.0062	global-SY%YG	CASSYgYGYTF	CASSYGYGYTF	TRBV28	TRBJ1-2	CAASEGGGSNYKLTF	p812:T_Cell_Terminal_Effector_CD8+	1	-	-	-	-	-	-	-	-	-	-	-
539	SLL%NTE	0.0018	3	3	1e-06	1	0.17	1	0.001	0.0062	global-SLL%NTE	CASSLleNTEAFF	CASSLLENTEAFF	TRBV5-1	TRBJ1-1	CAEAGYSTLTF	p812:T_Cell_Central_Memory_CD4+	1	-	-	-	-	-	-	-	-	-	-	-
539	SLL%NTE	0.0018	3	3	1e-06	1	0.17	1	0.001	0.0062	global-SLL%NTE	CASSLlmNTEAFF	CASSLLMNTEAFF	TRBV5-4	TRBJ1-1	CAGSNRDDKIIF	p417:Regulatory_T_cell	1	-	-	-	-	-	-	-	-	-	-	-
539	SLL%NTE	0.0018	3	3	1e-06	1	0.17	1	0.001	0.0062	global-SLL%NTE	CASSLlgNTEAFF	CASSLLGNTEAFF	TRBV12-3	TRBJ1-1	CAASHQGAQKLVF	c411:Regulatory_T_cell	1	-	-	-	-	-	-	-	-	-	-	-
540	RKTGN%E	0.002	2	2	2.3e-06	1	0.08	1	0.001	0.029	global-RKTGN%E	CASrkTGNTEAFF	CASRKTGNTEAFF	TRBV6-2	TRBJ1-1	CIVRVPNTGTASKLTF	p13:T_Cell_Central_Memory_CD4+	1	-	-	-	-	-	-	-	-	-	-	-
540	RKTGN%E	0.002	2	2	2.3e-06	1	0.08	1	0.001	0.029	global-RKTGN%E	CASrkTGnYEQYF	CASRKTGNYEQYF	TRBV27	TRBJ2-7	CAVDQGGKLIF	p411:T_Cell_Central_Memory_CD4+	1	-	-	-	-	-	-	-	-	-	-	-
541	SL%REGTDT	0.002	2	2	2.5e-06	1	0.086	1	0.001	0.029	global-SL%REGTDT	CASSLaREgTDTQYF	CASSLAREGTDTQYF	TRBV5-4	TRBJ2-3	CALRSGSARQLTF	p812:T_Cell_Effector_Memory_CD4+	1	-	-	-	-	-	-	-	-	-	-	-
541	SL%REGTDT	0.002	2	2	2.5e-06	1	0.086	1	0.001	0.029	global-SL%REGTDT	CASSLrREgTDTQYF	CASSLRREGTDTQYF	TRBV7-8	TRBJ2-3	CAMSGYSSASKIIF	p411:Regulatory_T_cell	1	-	-	-	-	-	-	-	-	-	-	-
542	SLG%GANSP	0.002	2	2	2e-06	1	0.069	1	0.001	0.029	global-SLG%GANSP	CASSLGQGaNSPLHF	CASSLGQGANSPLHF	TRBV9	TRBJ1-6	CAGLTASNTGKLIF	c411:T_Cell_Central_Memory_CD4+	1	-	-	-	-	-	-	-	-	-	-	-
542	SLG%GANSP	0.002	2	2	2e-06	1	0.069	1	0.001	0.029	global-SLG%GANSP	CASSLgAGaNSPLHF	CASSLGAGANSPLHF	TRBV7-3	TRBJ1-6	CAVNRRDGATNKLIF	c4:T_Cell_Central_Memory_CD4+	1	-	-	-	-	-	-	-	-	-	-	-
543	SGGLAGV%E	0.002	2	2	2.1e-06	1	0.073	1	0.001	0.029	global-SGGLAGV%E	CASSgGLAGvyEQFF	CASSGGLAGVYEQFF	TRBV7-8	TRBJ2-1	CAGEYGNKLVF	p411:T_Cell_Effector_Memory_CD8+	1	-	-	-	-	-	-	-	-	-	-	-
543	SGGLAGV%E	0.002	2	2	2.1e-06	1	0.073	1	0.001	0.029	global-SGGLAGV%E	CASSgGLAGvhEQFF	CASSGGLAGVHEQFF	TRBV7-3	TRBJ2-1	CAASDRPGGGNKLTF	c7:T_Cell_Effector_Memory_CD4+	1	-	-	-	-	-	-	-	-	-	-	-
544	S%SDT	0.002	4	4	8e-08	1	0.034	1	0.001	0.0023	global-S%SDT	CASSLsDTQYF	CASSLSDTQYF	TRBV5-1	TRBJ2-3	CAVILYTGGFKTIF	p13:T_Cell_Central_Memory_CD4+	1	-	-	-	-	-	-	-	-	-	-	-
544	S%SDT	0.002	4	4	8e-08	1	0.034	1	0.001	0.0023	global-S%SDT	CASSwsDTQYF	CASSWSDTQYF	TRBV6-2	TRBJ2-3	CVGGSSYKLIF	p411:Regulatory_T_cell	1	-	-	-	-	-	-	-	-	-	-	-
544	S%SDT	0.002	4	4	8e-08	1	0.034	1	0.001	0.0023	global-S%SDT	CASSfsDTQYF	CASSFSDTQYF	TRBV5-1	TRBJ2-3	CAVRWIKDSNYQLIW	p417:T_Cell_Central_Memory_CD4+	1	-	-	-	-	-	-	-	-	-	-	-
544	S%SDT	0.002	4	4	8e-08	1	0.034	1	0.001	0.0023	global-S%SDT	CATSisDTQYF	CATSISDTQYF	TRBV24-1	TRBJ2-3	CVVSDMTSGTYKYIF	c7:Regulatory_T_cell	1	-	-	-	-	-	-	-	-	-	-	-
545	RP%NSP	0.002	2	2	1.8e-06	1	0.062	1	0.001	0.029	global-RP%NSP	CAIrpdNSPLHF	CAIRPDNSPLHF	TRBV10-3	TRBJ1-6	CAMIKGSGGSNYKLTF	p813:T_Cell_Central_Memory_CD4+	1	-	-	-	-	-	-	-	-	-	-	-
545	RP%NSP	0.002	2	2	1.8e-06	1	0.062	1	0.001	0.029	global-RP%NSP	CASrpgNSPLHF	CASRPGNSPLHF	TRBV27	TRBJ1-6	CAETESGMIKAAGNKLTF;CAMTLSYQSSASKIIF	c3:T_Cell_Central_Memory_CD4+	1	-	-	-	-	-	-	-	-	-	-	-
546	SS%VNSP	0.002	2	2	2.3e-07	1	0.008	1	0.001	0.029	global-SS%VNSP	CASSShvNSPLHF	CASSSHVNSPLHF	TRBV13	TRBJ1-6	CAFMNYGGSQGNLIF	p417:T_Cell_Effector_Memory_CD8+	1	-	-	-	-	-	-	-	-	-	-	-
546	SS%VNSP	0.002	2	2	2.3e-07	1	0.008	1	0.001	0.029	global-SS%VNSP	CASSShvNSPLHF	CASSSHVNSPLHF	TRBV13	TRBJ1-6	CAFMNYGGSQGNLIF	p417:T_Cell_Effector_Memory_CD8+	1	-	-	-	-	-	-	-	-	-	-	-
546	SS%VNSP	0.002	2	2	2.3e-07	1	0.008	1	0.001	0.029	global-SS%VNSP	CASSShvNSPLHF	CASSSHVNSPLHF	TRBV13	TRBJ1-6	CAFMNYGGSQGNLIF	p417:T_Cell_Effector_Memory_CD8+	1	-	-	-	-	-	-	-	-	-	-	-
546	SS%VNSP	0.002	2	2	2.3e-07	1	0.008	1	0.001	0.029	global-SS%VNSP	CASSSgvNSPLHF	CASSSGVNSPLHF	TRBV7-3	TRBJ1-6	CAVSASDTGFQKLVF	c1:T_Cell_Central_Memory_CD4+	1	-	-	-	-	-	-	-	-	-	-	-
547	SVGLAGV%T	0.002	2	2	2.2e-06	1	0.074	1	0.001	0.029	global-SVGLAGV%T	CASSVGLAGvDTQYF	CASSVGLAGVDTQYF	TRBV9	TRBJ2-3	CAYRSARGSGTYKYIF	p11:T_Cell_Central_Memory_CD4+	1	-	-	-	-	-	-	-	-	-	-	-
547	SVGLAGV%T	0.002	2	2	2.2e-06	1	0.074	1	0.001	0.029	global-SVGLAGV%T	CAWSvGLAGvETQYF	CAWSVGLAGVETQYF	TRBV30	TRBJ2-5	CAENPFNRDDKIIF;CAMSAYSGAGSYQLTF	p417:T_Cell_Central_Memory_CD4+	1	-	-	-	-	-	-	-	-	-	-	-
548	S%EANQP	0.002	2	2	2.9e-08	1	0.001	1	0.001	0.029	global-S%EANQP	CASSSeaNQPQHF	CASSSEANQPQHF	TRBV7-2	TRBJ1-5	CALRNTGGFKTIF	c411:T_Cell_Terminal_Effector_CD4+	1	-	-	-	-	-	-	-	-	-	-	-
548	S%EANQP	0.002	2	2	2.9e-08	1	0.001	1	0.001	0.029	global-S%EANQP	CASSSeaNQPQHF	CASSSEANQPQHF	TRBV7-2	TRBJ1-5	CALRNTGGFKTIF	c411:T_Cell_Terminal_Effector_CD4+	1	-	-	-	-	-	-	-	-	-	-	-
548	S%EANQP	0.002	2	2	2.9e-08	1	0.001	1	0.001	0.029	global-S%EANQP	CASSSeaNQPQHF	CASSSEANQPQHF	TRBV7-2	TRBJ1-5	CALRNTGGFKTIF	c411:T_Cell_Terminal_Effector_CD8+	1	-	-	-	-	-	-	-	-	-	-	-
548	S%EANQP	0.002	2	2	2.9e-08	1	0.001	1	0.001	0.029	global-S%EANQP	CASSSeaNQPQHF	CASSSEANQPQHF	TRBV7-2	TRBJ1-5	CALRNTGGFKTIF	c411:T_Cell_Terminal_Effector_CD4+	1	-	-	-	-	-	-	-	-	-	-	-
548	S%EANQP	0.002	2	2	2.9e-08	1	0.001	1	0.001	0.029	global-S%EANQP	CASSSeaNQPQHF	CASSSEANQPQHF	TRBV7-2	TRBJ1-5	CALRNTGGFKTIF	c411:T_Cell_Terminal_Effector_CD4+	1	-	-	-	-	-	-	-	-	-	-	-
548	S%EANQP	0.002	2	2	2.9e-08	1	0.001	1	0.001	0.029	global-S%EANQP	CASSSeaNQPQHF	CASSSEANQPQHF	TRBV7-2	TRBJ1-5	CALRNTGGFKTIF	c411:T_Cell_Terminal_Effector_CD4+	1	-	-	-	-	-	-	-	-	-	-	-
548	S%EANQP	0.002	2	2	2.9e-08	1	0.001	1	0.001	0.029	global-S%EANQP	CASSSeaNQPQHF	CASSSEANQPQHF	TRBV7-2	TRBJ1-5	CALRNTGGFKTIF	c411:T_Cell_Terminal_Effector_CD4+	1	-	-	-	-	-	-	-	-	-	-	-
548	S%EANQP	0.002	2	2	2.9e-08	1	0.001	1	0.001	0.029	global-S%EANQP	CASSSeaNQPQHF	CASSSEANQPQHF	TRBV7-2	TRBJ1-5	CALRNTGGFKTIF	c411:T_Cell_Terminal_Effector_CD4+	1	-	-	-	-	-	-	-	-	-	-	-
548	S%EANQP	0.002	2	2	2.9e-08	1	0.001	1	0.001	0.029	global-S%EANQP	CASSSeaNQPQHF	CASSSEANQPQHF	TRBV7-2	TRBJ1-5	CALRNTGGFKTIF	c411:T_Cell_Terminal_Effector_CD4+	1	-	-	-	-	-	-	-	-	-	-	-
548	S%EANQP	0.002	2	2	2.9e-08	1	0.001	1	0.001	0.029	global-S%EANQP	CASSSeaNQPQHF	CASSSEANQPQHF	TRBV7-2	TRBJ1-5	CALRNTGGFKTIF	c411:T_Cell_Terminal_Effector_CD4+	1	-	-	-	-	-	-	-	-	-	-	-
548	S%EANQP	0.002	2	2	2.9e-08	1	0.001	1	0.001	0.029	global-S%EANQP	CASSSeaNQPQHF	CASSSEANQPQHF	TRBV7-2	TRBJ1-5	CALRNTGGFKTIF	c411:T_Cell_Terminal_Effector_CD4+	1	-	-	-	-	-	-	-	-	-	-	-
548	S%EANQP	0.002	2	2	2.9e-08	1	0.001	1	0.001	0.029	global-S%EANQP	CASSSeaNQPQHF	CASSSEANQPQHF	TRBV7-2	TRBJ1-5	CALRNTGGFKTIF	c411:T_Cell_Terminal_Effector_CD4+	1	-	-	-	-	-	-	-	-	-	-	-
548	S%EANQP	0.002	2	2	2.9e-08	1	0.001	1	0.001	0.029	global-S%EANQP	CASSSeaNQPQHF	CASSSEANQPQHF	TRBV7-2	TRBJ1-5	CALRNTGGFKTIF	c411:T_Cell_Terminal_Effector_CD4+	1	-	-	-	-	-	-	-	-	-	-	-
548	S%EANQP	0.002	2	2	2.9e-08	1	0.001	1	0.001	0.029	global-S%EANQP	CASSSeaNQPQHF	CASSSEANQPQHF	TRBV7-2	TRBJ1-5	CALRNTGGFKTIF	c411:T_Cell_Terminal_Effector_CD4+	1	-	-	-	-	-	-	-	-	-	-	-
548	S%EANQP	0.002	2	2	2.9e-08	1	0.001	1	0.001	0.029	global-S%EANQP	CASSQeaNQPQHF	CASSQEANQPQHF	TRBV4-2	TRBJ1-5	CAPKGGSTLGRLYF	p11:T_Cell_Central_Memory_CD4+	1	-	-	-	-	-	-	-	-	-	-	-
549	SDP%G	0.002	2	2	3.2e-07	1	0.011	1	0.001	0.029	global-SDP%G	CATSDplGYTF	CATSDPLGYTF	TRBV24-1	TRBJ1-2	CAVQAYSNSGYALNF	c4:T_Cell_Central_Memory_CD4+	1	-	-	-	-	-	-	-	-	-	-	-
549	SDP%G	0.002	2	2	3.2e-07	1	0.011	1	0.001	0.029	global-SDP%G	CASSDpRGvFF	CASSDPRGVFF	TRBV9	TRBJ2-2	CAVRSTGNQFYF	p812:T_Cell_Effector_Memory_CD8+	1	-	-	-	-	-	-	-	-	-	-	-
549	SDP%G	0.002	2	2	3.2e-07	1	0.011	1	0.001	0.029	global-SDP%G	CASSDpRGvFF	CASSDPRGVFF	TRBV9	TRBJ2-2	CAVRSTGNQFYF	p812:T_Cell_Terminal_Effector_CD8+	1	-	-	-	-	-	-	-	-	-	-	-
549	SDP%G	0.002	2	2	3.2e-07	1	0.011	1	0.001	0.029	global-SDP%G	CASSDpRGvFF	CASSDPRGVFF	TRBV9	TRBJ2-2	CAVRSTGNQFYF	p812:T_Cell_Effector_Memory_CD8+	1	-	-	-	-	-	-	-	-	-	-	-
549	SDP%G	0.002	2	2	3.2e-07	1	0.011	1	0.001	0.029	global-SDP%G	CASSDpRGvFF	CASSDPRGVFF	TRBV9	TRBJ2-2	CAVRSTGNQFYF	p812:T_Cell_Terminal_Effector_CD8+	1	-	-	-	-	-	-	-	-	-	-	-
550	SQG%GGNSP	0.002	2	2	1.9e-06	1	0.064	1	0.001	0.029	global-SQG%GGNSP	CASSQgkGGNSPLHF	CASSQGKGGNSPLHF	TRBV3-1	TRBJ1-6	CAVSDRAGGSYIPTF	c3:T_Cell_Effector_Memory_CD8+	1	-	-	-	-	-	-	-	-	-	-	-
550	SQG%GGNSP	0.002	2	2	1.9e-06	1	0.064	1	0.001	0.029	global-SQG%GGNSP	CASSQgeGGNSPLHF	CASSQGEGGNSPLHF	TRBV4-1	TRBJ1-6	CAYGRLTGNQFYF	c1:T_Cell_Effector_Memory_CD4+	1	-	-	-	-	-	-	-	-	-	-	-
551	RGG%KNI	0.002	2	2	1.5e-06	1	0.053	1	0.001	0.029	global-RGG%KNI	CASRGggKNIQYF	CASRGGGKNIQYF	TRBV12-3	TRBJ2-4	CATESGGGADGLTF	c3:T_Cell_Central_Memory_CD4+	1	-	-	-	-	-	-	-	-	-	-	-
551	RGG%KNI	0.002	2	2	1.5e-06	1	0.053	1	0.001	0.029	global-RGG%KNI	CASRGgAKNIQYF	CASRGGAKNIQYF	TRBV28	TRBJ2-4	CAVISGATNKLIF	p812:T_Cell_Central_Memory_CD4+	1	-	-	-	-	-	-	-	-	-	-	-
552	STRQ%YG	0.002	2	2	2.9e-08	1	0.001	1	0.001	0.029	global-STRQ%YG	CASStrQGYGYTF	CASSTRQGYGYTF	TRBV19	TRBJ1-2	CAETILTGGGNKLTF	p13:T_Cell_Effector_Memory_CD8+	1	-	-	-	-	-	-	-	-	-	-	-
552	STRQ%YG	0.002	2	2	2.9e-08	1	0.001	1	0.001	0.029	global-STRQ%YG	CASStrQGYGYTF	CASSTRQGYGYTF	TRBV19	TRBJ1-2	CAETILTGGGNKLTF	p13:T_Cell_Vd2_gd	1	-	-	-	-	-	-	-	-	-	-	-
552	STRQ%YG	0.002	2	2	2.9e-08	1	0.001	1	0.001	0.029	global-STRQ%YG	CASStrQGYGYTF	CASSTRQGYGYTF	TRBV19	TRBJ1-2	CAETILTGGGNKLTF	p13:T_Cell_Effector_Memory_CD8+	1	-	-	-	-	-	-	-	-	-	-	-
552	STRQ%YG	0.002	2	2	2.9e-08	1	0.001	1	0.001	0.029	global-STRQ%YG	CASStrQGYGYTF	CASSTRQGYGYTF	TRBV19	TRBJ1-2	CAETILTGGGNKLTF	p13:T_Cell_Effector_Memory_CD8+	1	-	-	-	-	-	-	-	-	-	-	-
552	STRQ%YG	0.002	2	2	2.9e-08	1	0.001	1	0.001	0.029	global-STRQ%YG	CASStrQGYGYTF	CASSTRQGYGYTF	TRBV19	TRBJ1-2	CAETILTGGGNKLTF	p13:T_Cell_Effector_Memory_CD8+	1	-	-	-	-	-	-	-	-	-	-	-
552	STRQ%YG	0.002	2	2	2.9e-08	1	0.001	1	0.001	0.029	global-STRQ%YG	CASStrqyYGYTF	CASSTRQYYGYTF	TRBV6-5	TRBJ1-2	CAASQNSGYSTLTF	c7:T_Cell_Central_Memory_CD4+	1	-	-	-	-	-	-	-	-	-	-	-
553	SF%GGK	0.002	2	2	1.5e-06	1	0.05	1	0.001	0.029	global-SF%GGK	CASSfpGGkAFF	CASSFPGGKAFF	TRBV7-9	TRBJ1-1	CAFILTGGGNKLTF	c4:T_Cell_Central_Memory_CD4+	1	-	-	-	-	-	-	-	-	-	-	-
553	SF%GGK	0.002	2	2	1.5e-06	1	0.05	1	0.001	0.029	global-SF%GGK	CASSfTGGKLFF	CASSFTGGKLFF	TRBV28	TRBJ1-4	CAALNYGGSQGNLIF	ldata:T_Cell_Central_Memory_CD4+	1	-	-	-	-	-	-	-	-	-	-	-
554	%LAESSYE	0.002	2	2	2.1e-06	1	0.073	1	0.001	0.029	global-%LAESSYE	CASSLaesSYEQYF	CASSLAESSYEQYF	TRBV6-1	TRBJ2-7	CVVSEEYGGATNKLIF	p411:T_Cell_Central_Memory_CD4+	1	-	-	-	-	-	-	-	-	-	-	-
554	%LAESSYE	0.002	2	2	2.1e-06	1	0.073	1	0.001	0.029	global-%LAESSYE	CSARLAesSYEQYF	CSARLAESSYEQYF	TRBV20-1	TRBJ2-7	CALQRGRGSNYKLTF	c3:T_Cell_Effector_Memory_CD4+	1	-	-	-	-	-	-	-	-	-	-	-
555	%GRGGET	0.002	2	2	2.7e-06	1	0.092	1	0.001	0.029	global-%GRGGET	CSAGgRGgETQYF	CSAGGRGGETQYF	TRBV20-1	TRBJ2-5	CAGQAGEYGNKLVF	c7:T_Cell_Central_Memory_CD4+	1	-	-	-	-	-	-	-	-	-	-	-
555	%GRGGET	0.002	2	2	2.7e-06	1	0.092	1	0.001	0.029	global-%GRGGET	CASSgRGgETQYF	CASSGRGGETQYF	TRBV7-9	TRBJ2-5	CAANGITGNQFYF	p11:T_Cell_Central_Memory_CD8+	1	-	-	-	-	-	-	-	-	-	-	-
555	%GRGGET	0.002	2	2	2.7e-06	1	0.092	1	0.001	0.029	global-%GRGGET	CASSgRGgETQYF	CASSGRGGETQYF	TRBV7-9	TRBJ2-5	CAANGITGNQFYF	p11:T_Cell_Central_Memory_CD8+	1	-	-	-	-	-	-	-	-	-	-	-
556	S%GDRGE	0.002	2	2	2e-06	1	0.069	1	0.001	0.029	global-S%GDRGE	CASSggDRGEQFF	CASSGGDRGEQFF	TRBV6-1	TRBJ2-1	CAVLDSNYQLIW	p11:MAIT_Cells	1	-	-	-	-	-	-	-	-	-	-	-
556	S%GDRGE	0.002	2	2	2e-06	1	0.069	1	0.001	0.029	global-S%GDRGE	CASSfgDRGEQFF	CASSFGDRGEQFF	TRBV5-1	TRBJ2-1	CAARNSGNTPLVF	p813:T_Cell_Central_Memory_CD4+	1	-	-	-	-	-	-	-	-	-	-	-
557	SQE%GNT	0.002	2	2	2.9e-08	1	0.001	1	0.001	0.029	global-SQE%GNT	CASSQeaGNTIYF	CASSQEAGNTIYF	TRBV3-1	TRBJ1-3	CALEDTGFQKLVF	p813:T_Cell_Central_Memory_CD4+	1	-	-	-	-	-	-	-	-	-	-	-
557	SQE%GNT	0.002	2	2	2.9e-08	1	0.001	1	0.001	0.029	global-SQE%GNT	CASSQeSGNTIYF	CASSQESGNTIYF	TRBV3-1	TRBJ1-3	CALPPRWGNTGKLIF	p417:T_Cell_Effector_Memory_CD4+	1	-	-	-	-	-	-	-	-	-	-	-
558	RFRG%TDT	0.002	1	2	1.9e-06	1	0.066	1	0.001	0.029	global-RFRG%TDT	CASrfRGrTDTQYF	CASRFRGRTDTQYF	TRBV5-8	TRBJ2-3	CATGGFTGANSKLTF	ldata:T_Cell_Central_Memory_CD4+	1	-	-	-	-	-	-	-	-	-	-	-
558	RFRG%TDT	0.002	1	2	1.9e-06	1	0.066	1	0.001	0.029	global-RFRG%TDT	CATrfRGSTDTQYF	CATRFRGSTDTQYF	TRBV15	TRBJ2-3	CAASLNNNAGNMLTF;CATVLTDSWGKLQF	ldata:Regulatory_T_cell	1	-	-	-	-	-	-	-	-	-	-	-
559	RTSG%PYNE	0.002	2	2	1.8e-06	1	0.061	1	0.001	0.029	global-RTSG%PYNE	CASrTSGRpYNEQFF	CASRTSGRPYNEQFF	TRBV2	TRBJ2-1	CAVSESAGNEKLTF	p417:T_Cell_Central_Memory_CD4+	1	-	-	-	-	-	-	-	-	-	-	-
559	RTSG%PYNE	0.002	2	2	1.8e-06	1	0.061	1	0.001	0.029	global-RTSG%PYNE	CSARTSGGpYNEQFF	CSARTSGGPYNEQFF	TRBV20-1	TRBJ2-1	CAVSVGGYNKLIF;CAVTEGFQKLVF	c1:T_Cell_Central_Memory_CD4+	1	-	-	-	-	-	-	-	-	-	-	-
560	S%GTSGFSYE	0.002	2	2	2.9e-08	1	0.001	1	0.001	0.029	global-S%GTSGFSYE	CASSfGTSGfSYEQYF	CASSFGTSGFSYEQYF	TRBV7-2	TRBJ2-7	CAGNYGKLTF	c411:Regulatory_T_cell	1	-	-	-	-	-	-	-	-	-	-	-
560	S%GTSGFSYE	0.002	2	2	2.9e-08	1	0.001	1	0.001	0.029	global-S%GTSGFSYE	CASSEGTSGfSYEQYF	CASSEGTSGFSYEQYF	TRBV2	TRBJ2-7	CVVSNSNDYKLSF	c4:T_Cell_Terminal_Effector_CD8+	1	-	-	-	-	-	-	-	-	-	-	-
560	S%GTSGFSYE	0.002	2	2	2.9e-08	1	0.001	1	0.001	0.029	global-S%GTSGFSYE	CASSEGTSGfSYEQYF	CASSEGTSGFSYEQYF	TRBV2	TRBJ2-7	CVVSNSNDYKLSF	c4:T_Cell_Terminal_Effector_CD8+	1	-	-	-	-	-	-	-	-	-	-	-
560	S%GTSGFSYE	0.002	2	2	2.9e-08	1	0.001	1	0.001	0.029	global-S%GTSGFSYE	CASSEGTSGfSYEQYF	CASSEGTSGFSYEQYF	TRBV2	TRBJ2-7	CVVSNSNDYKLSF	c4:T_Cell_Terminal_Effector_CD8+	1	-	-	-	-	-	-	-	-	-	-	-
560	S%GTSGFSYE	0.002	2	2	2.9e-08	1	0.001	1	0.001	0.029	global-S%GTSGFSYE	CASSEGTSGfSYEQYF	CASSEGTSGFSYEQYF	TRBV2	TRBJ2-7	CVVSNSNDYKLSF	c4:T_Cell_Terminal_Effector_CD8+	1	-	-	-	-	-	-	-	-	-	-	-
560	S%GTSGFSYE	0.002	2	2	2.9e-08	1	0.001	1	0.001	0.029	global-S%GTSGFSYE	CASSEGTSGfSYEQYF	CASSEGTSGFSYEQYF	TRBV2	TRBJ2-7	CVVSNSNDYKLSF	c4:T_Cell_Terminal_Effector_CD8+	1	-	-	-	-	-	-	-	-	-	-	-
560	S%GTSGFSYE	0.002	2	2	2.9e-08	1	0.001	1	0.001	0.029	global-S%GTSGFSYE	CASSEGTSGfSYEQYF	CASSEGTSGFSYEQYF	TRBV2	TRBJ2-7	CVVSNSNDYKLSF	c4:T_Cell_Terminal_Effector_CD8+	1	-	-	-	-	-	-	-	-	-	-	-
560	S%GTSGFSYE	0.002	2	2	2.9e-08	1	0.001	1	0.001	0.029	global-S%GTSGFSYE	CASSEGTSGfSYEQYF	CASSEGTSGFSYEQYF	TRBV2	TRBJ2-7	CVVSNSNDYKLSF	c4:T_Cell_Terminal_Effector_CD8+	1	-	-	-	-	-	-	-	-	-	-	-
560	S%GTSGFSYE	0.002	2	2	2.9e-08	1	0.001	1	0.001	0.029	global-S%GTSGFSYE	CASSEGTSGfSYEQYF	CASSEGTSGFSYEQYF	TRBV2	TRBJ2-7	CVVSNSNDYKLSF	c4:T_Cell_Terminal_Effector_CD8+	1	-	-	-	-	-	-	-	-	-	-	-
560	S%GTSGFSYE	0.002	2	2	2.9e-08	1	0.001	1	0.001	0.029	global-S%GTSGFSYE	CASSEGTSGfSYEQYF	CASSEGTSGFSYEQYF	TRBV2	TRBJ2-7	CVVSNSNDYKLSF	c4:T_Cell_Terminal_Effector_CD8+	1	-	-	-	-	-	-	-	-	-	-	-
560	S%GTSGFSYE	0.002	2	2	2.9e-08	1	0.001	1	0.001	0.029	global-S%GTSGFSYE	CASSEGTSGfSYEQYF	CASSEGTSGFSYEQYF	TRBV2	TRBJ2-7	CVVSNSNDYKLSF	c4:T_Cell_Terminal_Effector_CD8+	1	-	-	-	-	-	-	-	-	-	-	-
560	S%GTSGFSYE	0.002	2	2	2.9e-08	1	0.001	1	0.001	0.029	global-S%GTSGFSYE	CASSEGTSGfSYEQYF	CASSEGTSGFSYEQYF	TRBV2	TRBJ2-7	CVVSNSNDYKLSF	c4:T_Cell_Terminal_Effector_CD8+	1	-	-	-	-	-	-	-	-	-	-	-
560	S%GTSGFSYE	0.002	2	2	2.9e-08	1	0.001	1	0.001	0.029	global-S%GTSGFSYE	CASSEGTSGfSYEQYF	CASSEGTSGFSYEQYF	TRBV2	TRBJ2-7	CVVSNSNDYKLSF	c4:T_Cell_Terminal_Effector_CD8+	1	-	-	-	-	-	-	-	-	-	-	-
560	S%GTSGFSYE	0.002	2	2	2.9e-08	1	0.001	1	0.001	0.029	global-S%GTSGFSYE	CASSEGTSGfSYEQYF	CASSEGTSGFSYEQYF	TRBV2	TRBJ2-7	CVVSNSNDYKLSF	c4:T_Cell_Terminal_Effector_CD8+	1	-	-	-	-	-	-	-	-	-	-	-
560	S%GTSGFSYE	0.002	2	2	2.9e-08	1	0.001	1	0.001	0.029	global-S%GTSGFSYE	CASSEGTSGfSYEQYF	CASSEGTSGFSYEQYF	TRBV2	TRBJ2-7	CVVSNSNDYKLSF	c4:T_Cell_Terminal_Effector_CD8+	1	-	-	-	-	-	-	-	-	-	-	-
560	S%GTSGFSYE	0.002	2	2	2.9e-08	1	0.001	1	0.001	0.029	global-S%GTSGFSYE	CASSEGTSGfSYEQYF	CASSEGTSGFSYEQYF	TRBV2	TRBJ2-7	CVVSNSNDYKLSF	c4:T_Cell_Terminal_Effector_CD8+	1	-	-	-	-	-	-	-	-	-	-	-
560	S%GTSGFSYE	0.002	2	2	2.9e-08	1	0.001	1	0.001	0.029	global-S%GTSGFSYE	CASSEGTSGfSYEQYF	CASSEGTSGFSYEQYF	TRBV2	TRBJ2-7	CVVSNSNDYKLSF	c4:T_Cell_Terminal_Effector_CD8+	1	-	-	-	-	-	-	-	-	-	-	-
560	S%GTSGFSYE	0.002	2	2	2.9e-08	1	0.001	1	0.001	0.029	global-S%GTSGFSYE	CASSEGTSGfSYEQYF	CASSEGTSGFSYEQYF	TRBV2	TRBJ2-7	CVVSNSNDYKLSF	c4:T_Cell_Terminal_Effector_CD8+	1	-	-	-	-	-	-	-	-	-	-	-
560	S%GTSGFSYE	0.002	2	2	2.9e-08	1	0.001	1	0.001	0.029	global-S%GTSGFSYE	CASSEGTSGfSYEQYF	CASSEGTSGFSYEQYF	TRBV2	TRBJ2-7	CVVSNSNDYKLSF	c4:T_Cell_Terminal_Effector_CD8+	1	-	-	-	-	-	-	-	-	-	-	-
560	S%GTSGFSYE	0.002	2	2	2.9e-08	1	0.001	1	0.001	0.029	global-S%GTSGFSYE	CASSEGTSGfSYEQYF	CASSEGTSGFSYEQYF	TRBV2	TRBJ2-7	CVVSNSNDYKLSF	c4:T_Cell_Terminal_Effector_CD8+	1	-	-	-	-	-	-	-	-	-	-	-
560	S%GTSGFSYE	0.002	2	2	2.9e-08	1	0.001	1	0.001	0.029	global-S%GTSGFSYE	CASSEGTSGfSYEQYF	CASSEGTSGFSYEQYF	TRBV2	TRBJ2-7	CVVSNSNDYKLSF	c4:T_Cell_Terminal_Effector_CD8+	1	-	-	-	-	-	-	-	-	-	-	-
560	S%GTSGFSYE	0.002	2	2	2.9e-08	1	0.001	1	0.001	0.029	global-S%GTSGFSYE	CASSEGTSGfSYEQYF	CASSEGTSGFSYEQYF	TRBV2	TRBJ2-7	CVVSNSNDYKLSF	c4:T_Cell_Terminal_Effector_CD8+	1	-	-	-	-	-	-	-	-	-	-	-
561	SLAS%PYNE	0.002	2	2	1.8e-06	1	0.063	1	0.001	0.029	global-SLAS%PYNE	CASSLasepYNEQFF	CASSLASEPYNEQFF	TRBV7-2	TRBJ2-1	CALSDSNAGKSTF	p813:T_Cell_Central_Memory_CD8+	1	-	-	-	-	-	-	-	-	-	-	-
561	SLAS%PYNE	0.002	2	2	1.8e-06	1	0.063	1	0.001	0.029	global-SLAS%PYNE	CASSLaskpYNEQFF	CASSLASKPYNEQFF	TRBV7-9	TRBJ2-1	CVVSDTLSSGDKLTF	p13:T_Cell_Central_Memory_CD4+	1	-	-	-	-	-	-	-	-	-	-	-
562	%RSGTSTDT	0.002	2	2	1.8e-06	1	0.063	1	0.001	0.029	global-%RSGTSTDT	CASTrSGtSTDTQYF	CASTRSGTSTDTQYF	TRBV19	TRBJ2-3	CAVSGNFGETSGSRLTF	ldata:T_Cell_Central_Memory_CD4+	1	-	-	-	-	-	-	-	-	-	-	-
562	%RSGTSTDT	0.002	2	2	1.8e-06	1	0.063	1	0.001	0.029	global-%RSGTSTDT	CASrrSGtSTDTQYF	CASRRSGTSTDTQYF	TRBV6-5	TRBJ2-3	CAGLYNNNDMRF	p11:T_Cell_Central_Memory_CD4+	1	-	-	-	-	-	-	-	-	-	-	-
563	SLG%GGLGE	0.002	2	2	1.9e-06	1	0.066	1	0.001	0.029	global-SLG%GGLGE	CASSLGTGGlGELFF	CASSLGTGGLGELFF	TRBV5-8	TRBJ2-2	CAVGGIGFGNVLHC	c4:T_Cell_Central_Memory_CD4+	1	-	-	-	-	-	-	-	-	-	-	-
563	SLG%GGLGE	0.002	2	2	1.9e-06	1	0.066	1	0.001	0.029	global-SLG%GGLGE	CASSLgSGGlgEQYF	CASSLGSGGLGEQYF	TRBV7-8	TRBJ2-7	CAVGTPGKLIF	p411:T_Cell_Central_Memory_CD8+	1	-	-	-	-	-	-	-	-	-	-	-
564	SL%RGGGNQP	0.002	2	2	1.8e-06	1	0.062	1	0.001	0.029	global-SL%RGGGNQP	CASSLsRGggNQPQHF	CASSLSRGGGNQPQHF	TRBV7-8	TRBJ1-5	CAVNYSGNTPLVF	p11:T_Cell_Central_Memory_CD4+	1	-	-	-	-	-	-	-	-	-	-	-
564	SL%RGGGNQP	0.002	2	2	1.8e-06	1	0.062	1	0.001	0.029	global-SL%RGGGNQP	CASSLfRGggNQPQHF	CASSLFRGGGNQPQHF	TRBV5-6	TRBJ1-5	CAYRAFYTGANSKLTF	c411:T_Cell_Effector_Memory_CD8+	1	-	-	-	-	-	-	-	-	-	-	-
565	SSRTSGV%NE	0.002	2	2	2.6e-06	1	0.091	1	0.001	0.029	global-SSRTSGV%NE	CASSSrTSGvkNEQFF	CASSSRTSGVKNEQFF	TRBV9	TRBJ2-1	CAASKGGQKLLF;CGPRRGQKLLF	c411:T_Cell_Effector_Memory_CD8+	1	-	-	-	-	-	-	-	-	-	-	-
565	SSRTSGV%NE	0.002	2	2	2.6e-06	1	0.091	1	0.001	0.029	global-SSRTSGV%NE	CASSSrTSGvkNEQFF	CASSSRTSGVKNEQFF	TRBV9	TRBJ2-1	CAASKGGQKLLF;CGPRRGQKLLF	c411:T_Cell_Effector_Memory_CD8+	1	-	-	-	-	-	-	-	-	-	-	-
565	SSRTSGV%NE	0.002	2	2	2.6e-06	1	0.091	1	0.001	0.029	global-SSRTSGV%NE	CASSSrTSGvYNEQFF	CASSSRTSGVYNEQFF	TRBV19	TRBJ2-1	CAVGQDFNKFYF	ldata:T_Cell_Central_Memory_CD4+	1	-	-	-	-	-	-	-	-	-	-	-
566	SQGL%YG	0.002	2	2	2.3e-06	1	0.079	1	0.001	0.029	global-SQGL%YG	CASSQGLvYGYTF	CASSQGLVYGYTF	TRBV7-2	TRBJ1-2	CAASAEAGSARQLTF;CAVRYNTDKLIF	c411:T_Cell_Central_Memory_CD4+	1	-	-	-	-	-	-	-	-	-	-	-
566	SQGL%YG	0.002	2	2	2.3e-06	1	0.079	1	0.001	0.029	global-SQGL%YG	CASSQGLvYGYTF	CASSQGLVYGYTF	TRBV7-2	TRBJ1-2	CAASAEAGSARQLTF;CAVRYNTDKLIF	c411:T_Cell_Central_Memory_CD4+	1	-	-	-	-	-	-	-	-	-	-	-
566	SQGL%YG	0.002	2	2	2.3e-06	1	0.079	1	0.001	0.029	global-SQGL%YG	CSASQGlgYGYTF	CSASQGLGYGYTF	TRBV20-1	TRBJ1-2	CAAVESGRGNAGKSTF	p13:T_Cell_Central_Memory_CD4+	1	-	-	-	-	-	-	-	-	-	-	-
567	S%TFSYE	0.002	2	2	1.8e-06	1	0.061	1	0.001	0.029	global-S%TFSYE	CASSRtfSYEQYF	CASSRTFSYEQYF	TRBV6-5	TRBJ2-7	CATPNTGFQKLVF	c3:T_Cell_Central_Memory_CD4+	1	-	-	-	-	-	-	-	-	-	-	-
567	S%TFSYE	0.002	2	2	1.8e-06	1	0.061	1	0.001	0.029	global-S%TFSYE	CASSLtfSYEQYF	CASSLTFSYEQYF	TRBV12-3	TRBJ2-7	CAASADRGTSYGKLTF	p417:Regulatory_T_cell	1	-	-	-	-	-	-	-	-	-	-	-
568	SLGE%GE	0.002	2	2	2.1e-06	1	0.072	1	0.001	0.029	global-SLGE%GE	CASSLgelgEQYF	CASSLGELGEQYF	TRBV27	TRBJ2-7	CAASIPGGFKTIF	p411:T_Cell_Effector_Memory_CD8+	1	-	-	-	-	-	-	-	-	-	-	-
568	SLGE%GE	0.002	2	2	2.1e-06	1	0.072	1	0.001	0.029	global-SLGE%GE	CASSLgeTGELFF	CASSLGETGELFF	TRBV5-1	TRBJ2-2	CAPPSSGYALNF	p417:Regulatory_T_cell	1	-	-	-	-	-	-	-	-	-	-	-
569	SLLG%TNEK	0.002	2	2	1.8e-06	1	0.061	1	0.001	0.029	global-SLLG%TNEK	CASSLlgkTNEKLFF	CASSLLGKTNEKLFF	TRBV27	TRBJ1-4	CVVSDPSGYALNF	c1:Regulatory_T_cell	1	-	-	-	-	-	-	-	-	-	-	-
569	SLLG%TNEK	0.002	2	2	1.8e-06	1	0.061	1	0.001	0.029	global-SLLG%TNEK	CASSLlGQTNEKLFF	CASSLLGQTNEKLFF	TRBV5-1	TRBJ1-4	CAESSPSGGYNKLIF	c7:T_Cell_Central_Memory_CD4+	1	-	-	-	-	-	-	-	-	-	-	-
570	S%PGTGGET	0.002	2	2	2e-06	1	0.07	1	0.001	0.029	global-S%PGTGGET	CASStpGTGGETQYF	CASSTPGTGGETQYF	TRBV18	TRBJ2-5	CAVRQNSGNTPLVF	p417:T_Cell_Central_Memory_CD4+	1	-	-	-	-	-	-	-	-	-	-	-
570	S%PGTGGET	0.002	2	2	2e-06	1	0.07	1	0.001	0.029	global-S%PGTGGET	CATSDpGTGGETQYF	CATSDPGTGGETQYF	TRBV24-1	TRBJ2-5	CAGAWNNARLMF	c4:Regulatory_T_cell	1	-	-	-	-	-	-	-	-	-	-	-
571	SSGRGT%E	0.002	2	2	1.2e-06	1	0.041	1	0.001	0.029	global-SSGRGT%E	CATSSGRgtYEQYF	CATSSGRGTYEQYF	TRBV5-1	TRBJ2-7	CAGVYGNKLVF	p813:T_Cell_Central_Memory_CD4+	1	-	-	-	-	-	-	-	-	-	-	-
571	SSGRGT%E	0.002	2	2	1.2e-06	1	0.041	1	0.001	0.029	global-SSGRGT%E	CAISSGRgTGELFF	CAISSGRGTGELFF	TRBV10-3	TRBJ2-2	CASLEDDKIIF	p11:T_Cell_Central_Memory_CD4+	1	-	-	-	-	-	-	-	-	-	-	-
572	%LGGVYNE	0.002	2	2	2.9e-08	1	0.001	1	0.001	0.029	global-%LGGVYNE	CASGLGGvYNEQFF	CASGLGGVYNEQFF	TRBV12-3	TRBJ2-1	CIVRVDRKKSSGDKLTF	c7:T_Cell_Effector_Memory_CD4+	1	-	-	-	-	-	-	-	-	-	-	-
572	%LGGVYNE	0.002	2	2	2.9e-08	1	0.001	1	0.001	0.029	global-%LGGVYNE	CASSLGGvYNEQFF	CASSLGGVYNEQFF	TRBV12-3	TRBJ2-1	CGADISGANNLFF	c1:T_Cell_Central_Memory_CD4+	1	-	-	-	-	-	-	-	-	-	-	-
573	S%FGQET	0.002	2	2	1.9e-06	1	0.064	1	0.001	0.029	global-S%FGQET	CASSffgQETQYF	CASSFFGQETQYF	TRBV7-9	TRBJ2-5	CIVRVAKNYGGSQGNLIF	p813:T_Cell_Central_Memory_CD4+	1	-	-	-	-	-	-	-	-	-	-	-
573	S%FGQET	0.002	2	2	1.9e-06	1	0.064	1	0.001	0.029	global-S%FGQET	CASSSfgQETQYF	CASSSFGQETQYF	TRBV9	TRBJ2-5	CAASIATGNTGKLIF	p812:T_Cell_Central_Memory_CD4+	1	-	-	-	-	-	-	-	-	-	-	-
574	SFGLG%	0.002	1	2	2e-06	1	0.067	1	0.001	0.029	global-SFGLG%	CASSfGLgGYTF	CASSFGLGGYTF	TRBV28	TRBJ1-2	CAASLNTGNQFYF	c3:T_Cell_Central_Memory_CD4+	1	-	-	-	-	-	-	-	-	-	-	-
574	SFGLG%	0.002	1	2	2e-06	1	0.067	1	0.001	0.029	global-SFGLG%	CASSfGLGELFF	CASSFGLGELFF	TRBV7-2	TRBJ2-2	CALRPSYGNNRLAF;CAVVTNAGNNRKLIW	c3:T_Cell_Central_Memory_CD4+	1	-	-	-	-	-	-	-	-	-	-	-
575	SLFL%E	0.002	2	2	2e-06	1	0.067	1	0.001	0.029	global-SLFL%E	CASSLflrEQFF	CASSLFLREQFF	TRBV28	TRBJ2-1	CAPCRSGNTGKLIF	c4:T_Cell_Central_Memory_CD4+	1	-	-	-	-	-	-	-	-	-	-	-
575	SLFL%E	0.002	2	2	2e-06	1	0.067	1	0.001	0.029	global-SLFL%E	CASSLflNEQFF	CASSLFLNEQFF	TRBV2	TRBJ2-1	CAVSTPGTYKYIF	p11:T_Cell_Central_Memory_CD4+	1	-	-	-	-	-	-	-	-	-	-	-
576	T%VSGNT	0.002	2	2	1.9e-06	1	0.066	1	0.001	0.029	global-T%VSGNT	CASTgvSGNTIYF	CASTGVSGNTIYF	TRBV5-1	TRBJ1-3	CAVQARNNFNKFYF	p11:T_Cell_Effector_Memory_CD4+	1	-	-	-	-	-	-	-	-	-	-	-
576	T%VSGNT	0.002	2	2	1.9e-06	1	0.066	1	0.001	0.029	global-T%VSGNT	CASTrvSGNTIYF	CASTRVSGNTIYF	TRBV2	TRBJ1-3	CAATPPRGSYIPTF;CARVLNDYKLSF	c1:T_Cell_Central_Memory_CD4+	1	-	-	-	-	-	-	-	-	-	-	-
577	SSDTY%	0.002	1	2	2.2e-06	1	0.076	1	0.001	0.029	global-SSDTY%	CSASsdtYEQYF	CSASSDTYEQYF	TRBV20-1	TRBJ2-7	CAASASNDYKLSF	p813:T_Cell_Effector_Memory_CD8+	1	-	-	-	-	-	-	-	-	-	-	-
577	SSDTY%	0.002	1	2	2.2e-06	1	0.076	1	0.001	0.029	global-SSDTY%	CASSSdtYGYTF	CASSSDTYGYTF	TRBV6-5	TRBJ1-2	CAVQGGASKIIF	p813:T_Cell_Effector_Memory_CD4+	1	-	-	-	-	-	-	-	-	-	-	-
577	SSDTY%	0.002	1	2	2.2e-06	1	0.076	1	0.001	0.029	global-SSDTY%	CASSSdtYGYTF	CASSSDTYGYTF	TRBV6-5	TRBJ1-2	CAVQGGASKIIF	p813:T_Cell_Effector_Memory_CD4+	1	-	-	-	-	-	-	-	-	-	-	-
578	SL%SGIE	0.002	2	2	2.9e-08	1	0.001	1	0.001	0.029	global-SL%SGIE	CASSLgSGiEQFF	CASSLGSGIEQFF	TRBV12-3	TRBJ2-1	CAERETGNQFYF	p813:T_Cell_Effector_Memory_CD4+	1	-	-	-	-	-	-	-	-	-	-	-
578	SL%SGIE	0.002	2	2	2.9e-08	1	0.001	1	0.001	0.029	global-SL%SGIE	CASSLTSGiEQFF	CASSLTSGIEQFF	TRBV12-3	TRBJ2-1	CAVRDTDKLIF	c411:T_Cell_Central_Memory_CD4+	1	-	-	-	-	-	-	-	-	-	-	-
579	S%GEGDE	0.002	2	2	2.2e-06	1	0.077	1	0.001	0.029	global-S%GEGDE	CASSQgegdEQFF	CASSQGEGDEQFF	TRBV4-3	TRBJ2-1	CAVTTDSWGKLQF	p812:T_Cell_Central_Memory_CD4+	1	-	-	-	-	-	-	-	-	-	-	-
579	S%GEGDE	0.002	2	2	2.2e-06	1	0.077	1	0.001	0.029	global-S%GEGDE	CASSLgegdEQYF	CASSLGEGDEQYF	TRBV5-1	TRBJ2-7	CLVGDPGTYKYIF	p11:T_Cell_Effector_Memory_CD8+	1	-	-	-	-	-	-	-	-	-	-	-
580	SSE%NQP	0.002	1	2	2.9e-08	1	0.001	1	0.001	0.029	global-SSE%NQP	CASSSerNQPQHF	CASSSERNQPQHF	TRBV5-4	TRBJ1-5	CAYRSKDGNQFYF	c411:T_Cell_Effector_Memory_CD8+	1	-	-	-	-	-	-	-	-	-	-	-
580	SSE%NQP	0.002	1	2	2.9e-08	1	0.001	1	0.001	0.029	global-SSE%NQP	CASSSeaNQPQHF	CASSSEANQPQHF	TRBV7-2	TRBJ1-5	CALRNTGGFKTIF	c411:T_Cell_Terminal_Effector_CD4+	1	-	-	-	-	-	-	-	-	-	-	-
580	SSE%NQP	0.002	1	2	2.9e-08	1	0.001	1	0.001	0.029	global-SSE%NQP	CASSSeaNQPQHF	CASSSEANQPQHF	TRBV7-2	TRBJ1-5	CALRNTGGFKTIF	c411:T_Cell_Terminal_Effector_CD4+	1	-	-	-	-	-	-	-	-	-	-	-
580	SSE%NQP	0.002	1	2	2.9e-08	1	0.001	1	0.001	0.029	global-SSE%NQP	CASSSeaNQPQHF	CASSSEANQPQHF	TRBV7-2	TRBJ1-5	CALRNTGGFKTIF	c411:T_Cell_Terminal_Effector_CD8+	1	-	-	-	-	-	-	-	-	-	-	-
580	SSE%NQP	0.002	1	2	2.9e-08	1	0.001	1	0.001	0.029	global-SSE%NQP	CASSSeaNQPQHF	CASSSEANQPQHF	TRBV7-2	TRBJ1-5	CALRNTGGFKTIF	c411:T_Cell_Terminal_Effector_CD4+	1	-	-	-	-	-	-	-	-	-	-	-
580	SSE%NQP	0.002	1	2	2.9e-08	1	0.001	1	0.001	0.029	global-SSE%NQP	CASSSeaNQPQHF	CASSSEANQPQHF	TRBV7-2	TRBJ1-5	CALRNTGGFKTIF	c411:T_Cell_Terminal_Effector_CD4+	1	-	-	-	-	-	-	-	-	-	-	-
580	SSE%NQP	0.002	1	2	2.9e-08	1	0.001	1	0.001	0.029	global-SSE%NQP	CASSSeaNQPQHF	CASSSEANQPQHF	TRBV7-2	TRBJ1-5	CALRNTGGFKTIF	c411:T_Cell_Terminal_Effector_CD4+	1	-	-	-	-	-	-	-	-	-	-	-
580	SSE%NQP	0.002	1	2	2.9e-08	1	0.001	1	0.001	0.029	global-SSE%NQP	CASSSeaNQPQHF	CASSSEANQPQHF	TRBV7-2	TRBJ1-5	CALRNTGGFKTIF	c411:T_Cell_Terminal_Effector_CD4+	1	-	-	-	-	-	-	-	-	-	-	-
580	SSE%NQP	0.002	1	2	2.9e-08	1	0.001	1	0.001	0.029	global-SSE%NQP	CASSSeaNQPQHF	CASSSEANQPQHF	TRBV7-2	TRBJ1-5	CALRNTGGFKTIF	c411:T_Cell_Terminal_Effector_CD4+	1	-	-	-	-	-	-	-	-	-	-	-
580	SSE%NQP	0.002	1	2	2.9e-08	1	0.001	1	0.001	0.029	global-SSE%NQP	CASSSeaNQPQHF	CASSSEANQPQHF	TRBV7-2	TRBJ1-5	CALRNTGGFKTIF	c411:T_Cell_Terminal_Effector_CD4+	1	-	-	-	-	-	-	-	-	-	-	-
580	SSE%NQP	0.002	1	2	2.9e-08	1	0.001	1	0.001	0.029	global-SSE%NQP	CASSSeaNQPQHF	CASSSEANQPQHF	TRBV7-2	TRBJ1-5	CALRNTGGFKTIF	c411:T_Cell_Terminal_Effector_CD4+	1	-	-	-	-	-	-	-	-	-	-	-
580	SSE%NQP	0.002	1	2	2.9e-08	1	0.001	1	0.001	0.029	global-SSE%NQP	CASSSeaNQPQHF	CASSSEANQPQHF	TRBV7-2	TRBJ1-5	CALRNTGGFKTIF	c411:T_Cell_Terminal_Effector_CD4+	1	-	-	-	-	-	-	-	-	-	-	-
580	SSE%NQP	0.002	1	2	2.9e-08	1	0.001	1	0.001	0.029	global-SSE%NQP	CASSSeaNQPQHF	CASSSEANQPQHF	TRBV7-2	TRBJ1-5	CALRNTGGFKTIF	c411:T_Cell_Terminal_Effector_CD4+	1	-	-	-	-	-	-	-	-	-	-	-
580	SSE%NQP	0.002	1	2	2.9e-08	1	0.001	1	0.001	0.029	global-SSE%NQP	CASSSeaNQPQHF	CASSSEANQPQHF	TRBV7-2	TRBJ1-5	CALRNTGGFKTIF	c411:T_Cell_Terminal_Effector_CD4+	1	-	-	-	-	-	-	-	-	-	-	-
580	SSE%NQP	0.002	1	2	2.9e-08	1	0.001	1	0.001	0.029	global-SSE%NQP	CASSSeaNQPQHF	CASSSEANQPQHF	TRBV7-2	TRBJ1-5	CALRNTGGFKTIF	c411:T_Cell_Terminal_Effector_CD4+	1	-	-	-	-	-	-	-	-	-	-	-
581	SRG%ADE	0.002	2	2	1.9e-06	1	0.065	1	0.001	0.029	global-SRG%ADE	CASSRghadEQYF	CASSRGHADEQYF	TRBV7-3	TRBJ2-7	CAAQSGGGADGLTF	c4:T_Cell_Central_Memory_CD4+	1	-	-	-	-	-	-	-	-	-	-	-
581	SRG%ADE	0.002	2	2	1.9e-06	1	0.065	1	0.001	0.029	global-SRG%ADE	CATSRGLAdELFF	CATSRGLADELFF	TRBV15	TRBJ2-2	CAMREGGSQGNLIF;CAVPEHPDRGSTLGRLYF	ldata:T_Cell_Central_Memory_CD8+	1	-	-	-	-	-	-	-	-	-	-	-
582	%SAGGSYE	0.002	2	2	1.6e-06	1	0.054	1	0.001	0.029	global-%SAGGSYE	CSASsAGGSYEQYF	CSASSAGGSYEQYF	TRBV20-1	TRBJ2-7	CAVRGGYSTLTF	p11:T_Cell_Central_Memory_CD4+	1	-	-	-	-	-	-	-	-	-	-	-
582	%SAGGSYE	0.002	2	2	1.6e-06	1	0.054	1	0.001	0.029	global-%SAGGSYE	CATesAGGSYEQYF	CATESAGGSYEQYF	TRBV2	TRBJ2-7	CAAHHSSASKIIF	c3:T_Cell_Effector_Memory_CD8+	1	-	-	-	-	-	-	-	-	-	-	-
583	SP%VTYNE	0.002	2	2	2.6e-06	1	0.091	1	0.001	0.029	global-SP%VTYNE	CAWSptvtYNEQFF	CAWSPTVTYNEQFF	TRBV30	TRBJ2-1	CAEVTGRRALTF	c411:T_Cell_Effector_Memory_CD8+	1	-	-	-	-	-	-	-	-	-	-	-
583	SP%VTYNE	0.002	2	2	2.6e-06	1	0.091	1	0.001	0.029	global-SP%VTYNE	CAWSptvtYNEQFF	CAWSPTVTYNEQFF	TRBV30	TRBJ2-1	CAEVTGRRALTF	c411:T_Cell_Central_Memory_CD8+	1	-	-	-	-	-	-	-	-	-	-	-
583	SP%VTYNE	0.002	2	2	2.6e-06	1	0.091	1	0.001	0.029	global-SP%VTYNE	CASSPrvtYNEQFF	CASSPRVTYNEQFF	TRBV28	TRBJ2-1	CAASVQGGSEKLVF	c1:T_Cell_Effector_Memory_CD8+	1	-	-	-	-	-	-	-	-	-	-	-
584	SSL%GGNQP	0.002	2	2	1.8e-06	1	0.061	1	0.001	0.029	global-SSL%GGNQP	CASSSleGGNQPQHF	CASSSLEGGNQPQHF	TRBV27	TRBJ1-5	CAVLDSGTYKYIF	p417:T_Cell_Effector_Memory_CD4+	1	-	-	-	-	-	-	-	-	-	-	-
584	SSL%GGNQP	0.002	2	2	1.8e-06	1	0.061	1	0.001	0.029	global-SSL%GGNQP	CASSSleGGNQPQHF	CASSSLEGGNQPQHF	TRBV27	TRBJ1-5	CAVLDSGTYKYIF	p417:T_Cell_Effector_Memory_CD4+	1	-	-	-	-	-	-	-	-	-	-	-
584	SSL%GGNQP	0.002	2	2	1.8e-06	1	0.061	1	0.001	0.029	global-SSL%GGNQP	CASSSlTGGNQPQHF	CASSSLTGGNQPQHF	TRBV28	TRBJ1-5	CAMREGSSGDKLTF	c411:Regulatory_T_cell	1	-	-	-	-	-	-	-	-	-	-	-
585	SPST%NE	0.002	1	2	2e-06	1	0.068	1	0.001	0.029	global-SPST%NE	CASSPsTSNEQFF	CASSPSTSNEQFF	TRBV18	TRBJ2-1	CAGFSGAGSYQLTF	c411:Regulatory_T_cell	1	-	-	-	-	-	-	-	-	-	-	-
585	SPST%NE	0.002	1	2	2e-06	1	0.068	1	0.001	0.029	global-SPST%NE	CASSPstrNEQFF	CASSPSTRNEQFF	TRBV28	TRBJ2-1	CILRLIQGAQKLVF	c411:T_Cell_Central_Memory_CD4+	1	-	-	-	-	-	-	-	-	-	-	-
586	SRTGG%P	0.002	2	2	2e-07	1	0.007	1	0.001	0.029	global-SRTGG%P	CASSRTGGSPLHF	CASSRTGGSPLHF	TRBV6-5	TRBJ1-6	CAVTNNAGNMLTF	p417:Regulatory_T_cell	1	-	-	-	-	-	-	-	-	-	-	-
586	SRTGG%P	0.002	2	2	2e-07	1	0.007	1	0.001	0.029	global-SRTGG%P	CASSRTGGSPLHF	CASSRTGGSPLHF	TRBV6-5	TRBJ1-6	CAVTNNAGNMLTF	p417:Regulatory_T_cell	1	-	-	-	-	-	-	-	-	-	-	-
586	SRTGG%P	0.002	2	2	2e-07	1	0.007	1	0.001	0.029	global-SRTGG%P	CASSRTGGSPLHF	CASSRTGGSPLHF	TRBV6-5	TRBJ1-6	CAVTNNAGNMLTF	p417:Regulatory_T_cell	1	-	-	-	-	-	-	-	-	-	-	-
586	SRTGG%P	0.002	2	2	2e-07	1	0.007	1	0.001	0.029	global-SRTGG%P	CASSRTGGQPQHF	CASSRTGGQPQHF	TRBV7-2	TRBJ1-5	CAVSESGGGADGLTF	p13:T_Cell_Effector_Memory_CD8+	1	-	-	-	-	-	-	-	-	-	-	-
587	SIGTV%E	0.002	2	2	1.6e-06	1	0.055	1	0.001	0.029	global-SIGTV%E	CASSIGTvrEQYF	CASSIGTVREQYF	TRBV7-2	TRBJ2-7	CAVQAPNARLMF	p11:T_Cell_Central_Memory_CD4+	1	-	-	-	-	-	-	-	-	-	-	-
587	SIGTV%E	0.002	2	2	1.6e-06	1	0.055	1	0.001	0.029	global-SIGTV%E	CASSIGTvNEQFF	CASSIGTVNEQFF	TRBV19	TRBJ2-1	CAVAPFSGGYNKLIF	ldata:T_Cell_Effector_Memory_CD8+	1	-	-	-	-	-	-	-	-	-	-	-
588	R%TTNTGE	0.002	2	2	1.8e-06	1	0.062	1	0.001	0.029	global-R%TTNTGE	CAWREttNTGELFF	CAWRETTNTGELFF	TRBV30	TRBJ2-2	CALNSGSARQLTF	c1:T_Cell_Central_Memory_CD4+	1	-	-	-	-	-	-	-	-	-	-	-
588	R%TTNTGE	0.002	2	2	1.8e-06	1	0.062	1	0.001	0.029	global-R%TTNTGE	CASRGttNTGELFF	CASRGTTNTGELFF	TRBV27	TRBJ2-2	CAVGSNSGYALNF	p11:T_Cell_Terminal_Effector_CD4+	1	-	-	-	-	-	-	-	-	-	-	-
589	SPRL%YNE	0.002	2	2	2.6e-06	1	0.088	1	0.001	0.029	global-SPRL%YNE	CASSPrldYNEQFF	CASSPRLDYNEQFF	TRBV7-8	TRBJ2-1	CIKNAGNMLTF	p11:T_Cell_Central_Memory_CD4+	1	-	-	-	-	-	-	-	-	-	-	-
589	SPRL%YNE	0.002	2	2	2.6e-06	1	0.088	1	0.001	0.029	global-SPRL%YNE	CASSPrlgYNEQFF	CASSPRLGYNEQFF	TRBV19	TRBJ2-1	CGTENSNYQLIW	c4:T_Cell_Effector_Memory_CD8+	1	-	-	-	-	-	-	-	-	-	-	-
589	SPRL%YNE	0.002	2	2	2.6e-06	1	0.088	1	0.001	0.029	global-SPRL%YNE	CASSPrlgYNEQFF	CASSPRLGYNEQFF	TRBV19	TRBJ2-1	CGTENSNYQLIW	c4:T_Cell_Effector_Memory_CD8+	1	-	-	-	-	-	-	-	-	-	-	-
590	SYSEG%GNT	0.002	2	2	2.9e-08	1	0.001	1	0.001	0.029	global-SYSEG%GNT	CASSYsegaGNTIYF	CASSYSEGAGNTIYF	TRBV6-5	TRBJ1-3	CAYKSGANSKLTF	p417:T_Cell_Central_Memory_CD4+	1	-	-	-	-	-	-	-	-	-	-	-
590	SYSEG%GNT	0.002	2	2	2.9e-08	1	0.001	1	0.001	0.029	global-SYSEG%GNT	CASSYsegSGNTIYF	CASSYSEGSGNTIYF	TRBV6-5	TRBJ1-3	CAVRTPGGYQKVTF	p11:T_Cell_Effector_Memory_CD8+	1	-	-	-	-	-	-	-	-	-	-	-
591	SITG%GNQP	0.002	2	2	2.9e-08	1	0.001	1	0.001	0.029	global-SITG%GNQP	CASSItGTGNQPQHF	CASSITGTGNQPQHF	TRBV19	TRBJ1-5	CGTDVSGNTPLVF	c411:T_Cell_Central_Memory_CD4+	1	-	-	-	-	-	-	-	-	-	-	-
591	SITG%GNQP	0.002	2	2	2.9e-08	1	0.001	1	0.001	0.029	global-SITG%GNQP	CASSITGfgNQPQHF	CASSITGFGNQPQHF	TRBV19	TRBJ1-5	CAPANAGGTSYGKLTF	p417:T_Cell_Central_Memory_CD4+	1	-	-	-	-	-	-	-	-	-	-	-
592	SLQTG%NTE	0.002	2	2	2.3e-07	1	0.008	1	0.001	0.029	global-SLQTG%NTE	CASSLqTGkNTEAFF	CASSLQTGKNTEAFF	TRBV4-1	TRBJ1-1	CAVDLYNFNKFYF	p813:T_Cell_Central_Memory_CD4+	1	-	-	-	-	-	-	-	-	-	-	-
592	SLQTG%NTE	0.002	2	2	2.3e-07	1	0.008	1	0.001	0.029	global-SLQTG%NTE	CASSLqTGkNTEAFF	CASSLQTGKNTEAFF	TRBV4-1	TRBJ1-1	CAVDLYNFNKFYF	p813:T_Cell_Central_Memory_CD4+	1	-	-	-	-	-	-	-	-	-	-	-
592	SLQTG%NTE	0.002	2	2	2.3e-07	1	0.008	1	0.001	0.029	global-SLQTG%NTE	CASSLqTGkNTEAFF	CASSLQTGKNTEAFF	TRBV4-1	TRBJ1-1	CAVDLYNFNKFYF	p813:T_Cell_Central_Memory_CD4+	1	-	-	-	-	-	-	-	-	-	-	-
592	SLQTG%NTE	0.002	2	2	2.3e-07	1	0.008	1	0.001	0.029	global-SLQTG%NTE	CASSLqTGvNTEAFF	CASSLQTGVNTEAFF	TRBV18	TRBJ1-1	CVVTFSGNTGKLIF	c411:T_Cell_Central_Memory_CD4+	1	-	-	-	-	-	-	-	-	-	-	-
593	SLTN%	0.002	2	2	1.8e-06	1	0.063	1	0.001	0.029	global-SLTN%	CASSLtNIQYF	CASSLTNIQYF	TRBV28	TRBJ2-4	CAVSSGGSRLTF	p417:T_Cell_Central_Memory_CD4+	1	-	-	-	-	-	-	-	-	-	-	-
593	SLTN%	0.002	2	2	1.8e-06	1	0.063	1	0.001	0.029	global-SLTN%	CASSLtnEQYF	CASSLTNEQYF	TRBV4-1	TRBJ2-7	CAVSRPPGFQKLVF	p11:T_Cell_Effector_Memory_CD4+	1	-	-	-	-	-	-	-	-	-	-	-
594	SLSGGGE%	0.002	2	2	1.8e-06	1	0.061	1	0.001	0.029	global-SLSGGGE%	CASSLSGGgEKLFF	CASSLSGGGEKLFF	TRBV28	TRBJ1-4	CTPKNAGNMLTF	c7:T_Cell_Central_Memory_CD4+	1	-	-	-	-	-	-	-	-	-	-	-
594	SLSGGGE%	0.002	2	2	1.8e-06	1	0.061	1	0.001	0.029	global-SLSGGGE%	CASSLSGGgETQYF	CASSLSGGGETQYF	TRBV7-3	TRBJ2-5	CALYNNARLMF	c3:T_Cell_Central_Memory_CD4+	1	-	-	-	-	-	-	-	-	-	-	-
595	SQTSG%TGE	0.002	2	2	2.9e-08	1	0.001	1	0.001	0.029	global-SQTSG%TGE	CASSQTSGNTGELFF	CASSQTSGNTGELFF	TRBV6-4	TRBJ2-2	CAALDSNYQLIW	p13:MAIT_Cells	1	-	-	-	-	-	-	-	-	-	-	-
595	SQTSG%TGE	0.002	2	2	2.9e-08	1	0.001	1	0.001	0.029	global-SQTSG%TGE	CASSQTSGsTGELFF	CASSQTSGSTGELFF	TRBV6-4	TRBJ2-2	CAVMDSNYQLIW	p813:MAIT_Cells	1	-	-	-	-	-	-	-	-	-	-	-
596	R%TYSNQP	0.002	2	2	2.1e-06	1	0.072	1	0.001	0.029	global-R%TYSNQP	CASrttySNQPQHF	CASRTTYSNQPQHF	TRBV27	TRBJ1-5	CALNNNNDMRF	c1:Regulatory_T_cell	1	-	-	-	-	-	-	-	-	-	-	-
596	R%TYSNQP	0.002	2	2	2.1e-06	1	0.072	1	0.001	0.029	global-R%TYSNQP	CASrrtySNQPQHF	CASRRTYSNQPQHF	TRBV19	TRBJ1-5	CATDAGGNNRLAF	p417:T_Cell_Central_Memory_CD4+	1	-	-	-	-	-	-	-	-	-	-	-
597	SYKG%G	0.002	2	2	2.9e-08	1	0.001	1	0.001	0.029	global-SYKG%G	CASSYkgYGYTF	CASSYKGYGYTF	TRBV6-5	TRBJ1-2	CAVRKGASGGGADGLTF	p13:T_Cell_Central_Memory_CD4+	1	-	-	-	-	-	-	-	-	-	-	-
597	SYKG%G	0.002	2	2	2.9e-08	1	0.001	1	0.001	0.029	global-SYKG%G	CASSYkgwGYTF	CASSYKGWGYTF	TRBV6-5	TRBJ1-2	CAARGVHGSGNTGKLIF	c4:Regulatory_T_cell	1	-	-	-	-	-	-	-	-	-	-	-
598	SDSSG%TDT	0.002	2	2	2.9e-08	1	0.001	1	0.001	0.029	global-SDSSG%TDT	CASSDsSGSTDTQYF	CASSDSSGSTDTQYF	TRBV6-4	TRBJ2-3	CAPVDSNYQLIW	p417:MAIT_Cells	1	-	-	-	-	-	-	-	-	-	-	-
598	SDSSG%TDT	0.002	2	2	2.9e-08	1	0.001	1	0.001	0.029	global-SDSSG%TDT	CASSDsSGSTDTQYF	CASSDSSGSTDTQYF	TRBV6-4	TRBJ2-3	CAPVDSNYQLIW	p417:MAIT_Cells	1	-	-	-	-	-	-	-	-	-	-	-
598	SDSSG%TDT	0.002	2	2	2.9e-08	1	0.001	1	0.001	0.029	global-SDSSG%TDT	CASSDsSGSTDTQYF	CASSDSSGSTDTQYF	TRBV6-4	TRBJ2-3	CAPVDSNYQLIW	p417:MAIT_Cells	1	-	-	-	-	-	-	-	-	-	-	-
598	SDSSG%TDT	0.002	2	2	2.9e-08	1	0.001	1	0.001	0.029	global-SDSSG%TDT	CASSDsSGGTDTQYF	CASSDSSGGTDTQYF	TRBV6-4	TRBJ2-3	CAVRDSNYQLIW	p11:T_Cell_Effector_Memory_CD4+	1	-	-	-	-	-	-	-	-	-	-	-
598	SDSSG%TDT	0.002	2	2	2.9e-08	1	0.001	1	0.001	0.029	global-SDSSG%TDT	CASSDsSGGTDTQYF	CASSDSSGGTDTQYF	TRBV6-4	TRBJ2-3	CAVRDSNYQLIW	p11:MAIT_Cells	1	-	-	-	-	-	-	-	-	-	-	-
599	%GSGEK	0.002	2	2	1.9e-06	1	0.064	1	0.001	0.029	global-%GSGEK	CASrgSGEKLFF	CASRGSGEKLFF	TRBV12-3	TRBJ1-4	CATDPSDSWGKLQF	p417:Regulatory_T_cell	1	-	-	-	-	-	-	-	-	-	-	-
599	%GSGEK	0.002	2	2	1.9e-06	1	0.064	1	0.001	0.029	global-%GSGEK	CASSgSGEKLFF	CASSGSGEKLFF	TRBV25-1	TRBJ1-4	CAVTLVPGYSTLTF	p13:T_Cell_Central_Memory_CD8+	1	-	-	-	-	-	-	-	-	-	-	-
600	ED%SSYNE	0.002	1	2	1.9e-06	1	0.065	1	0.001	0.029	global-ED%SSYNE	CSVEdgsSYNEQFF	CSVEDGSSYNEQFF	TRBV29-1	TRBJ2-1	CAFTDQTGANNLFF	c1:T_Cell_Central_Memory_CD8+	1	-	-	-	-	-	-	-	-	-	-	-
600	ED%SSYNE	0.002	1	2	1.9e-06	1	0.065	1	0.001	0.029	global-ED%SSYNE	CSAedksSYNEQFF	CSAEDKSSYNEQFF	TRBV20-1	TRBJ2-1	CAAPGGKLIF;CAMREGMQGGKLIF	c1:T_Cell_Central_Memory_CD4+	1	-	-	-	-	-	-	-	-	-	-	-
601	%AGPNTGE	0.002	2	2	1.7e-06	1	0.059	1	0.001	0.029	global-%AGPNTGE	CASSAGpNTGELFF	CASSAGPNTGELFF	TRBV7-7	TRBJ2-2	CAASGILGNEKLTF	p812:T_Cell_Central_Memory_CD4+	1	-	-	-	-	-	-	-	-	-	-	-
601	%AGPNTGE	0.002	2	2	1.7e-06	1	0.059	1	0.001	0.029	global-%AGPNTGE	CSARAGpNTGELFF	CSARAGPNTGELFF	TRBV20-1	TRBJ2-2	CAVEGGSARQLTF	p11:Regulatory_T_cell	1	-	-	-	-	-	-	-	-	-	-	-
602	SLAGQE%	0.002	3	2	7.9e-07	1	0.027	1	0.001	0.029	global-SLAGQE%	CASSLaGQEKLFF	CASSLAGQEKLFF	TRBV7-7	TRBJ1-4	CLVALNSGNTPLVF	c7:T_Cell_Central_Memory_CD4+	1	-	-	-	-	-	-	-	-	-	-	-
602	SLAGQE%	0.002	3	2	7.9e-07	1	0.027	1	0.001	0.029	global-SLAGQE%	CASSLAGQETQYF	CASSLAGQETQYF	TRBV19	TRBJ2-5	CLVVPWGGYNKLIF	p13:T_Cell_Effector_Memory_CD8+	1	-	-	-	-	-	-	-	-	-	-	-
602	SLAGQE%	0.002	3	2	7.9e-07	1	0.027	1	0.001	0.029	global-SLAGQE%	CASSLAGQETQYF	CASSLAGQETQYF	TRBV19	TRBJ2-5	CLVVPWGGYNKLIF	p13:T_Cell_Effector_Memory_CD8+	1	-	-	-	-	-	-	-	-	-	-	-
602	SLAGQE%	0.002	3	2	7.9e-07	1	0.027	1	0.001	0.029	global-SLAGQE%	CASSLAGQETQYF	CASSLAGQETQYF	TRBV7-2	TRBJ2-5	CALDMAGGYNKLIF	c1:Regulatory_T_cell	1	-	-	-	-	-	-	-	-	-	-	-
603	S%AGRNQP	0.002	2	2	1.7e-06	1	0.059	1	0.001	0.029	global-S%AGRNQP	CASSLaGRNQPQHF	CASSLAGRNQPQHF	TRBV12-3	TRBJ1-5	CAVSEGGGADGLTF	p411:T_Cell_Effector_Memory_CD4+	1	-	-	-	-	-	-	-	-	-	-	-
603	S%AGRNQP	0.002	2	2	1.7e-06	1	0.059	1	0.001	0.029	global-S%AGRNQP	CASSnaGRNQPQHF	CASSNAGRNQPQHF	TRBV19	TRBJ1-5	CAETGSGDYKLSF	p813:T_Cell_Central_Memory_CD4+	1	-	-	-	-	-	-	-	-	-	-	-
604	SYQGG%E	0.002	2	2	1.7e-06	1	0.057	1	0.001	0.029	global-SYQGG%E	CASSYQGgrEQYF	CASSYQGGREQYF	TRBV6-6	TRBJ2-7	CVVNTGGFKTIF	c4:T_Cell_Central_Memory_CD4+	1	-	-	-	-	-	-	-	-	-	-	-
604	SYQGG%E	0.002	2	2	1.7e-06	1	0.057	1	0.001	0.029	global-SYQGG%E	CASSYQGgTEAFF	CASSYQGGTEAFF	TRBV6-2	TRBJ1-1	CAEEGSGSRLTF	c3:T_Cell_Central_Memory_CD4+	1	-	-	-	-	-	-	-	-	-	-	-
605	S%FLGNE	0.002	2	2	2.2e-06	1	0.075	1	0.001	0.029	global-S%FLGNE	CASSQflgNEQFF	CASSQFLGNEQFF	TRBV14	TRBJ2-1	CAENLNNAGNMLTF	p417:T_Cell_Central_Memory_CD8+	1	-	-	-	-	-	-	-	-	-	-	-
605	S%FLGNE	0.002	2	2	2.2e-06	1	0.075	1	0.001	0.029	global-S%FLGNE	CASSgflgNEQFF	CASSGFLGNEQFF	TRBV12-3	TRBJ2-1	CALPSGYSTLTF	c4:Regulatory_T_cell	1	-	-	-	-	-	-	-	-	-	-	-
606	SEG%GDG	0.002	2	2	1.9e-06	1	0.066	1	0.001	0.029	global-SEG%GDG	CASSEGGgdGYTF	CASSEGGGDGYTF	TRBV2	TRBJ1-2	CAENWAGGSYIPTF	p812:T_Cell_Central_Memory_CD4+	1	-	-	-	-	-	-	-	-	-	-	-
606	SEG%GDG	0.002	2	2	1.9e-06	1	0.066	1	0.001	0.029	global-SEG%GDG	CASSEGQGdGYTF	CASSEGQGDGYTF	TRBV6-1	TRBJ1-2	CAVRNSSYKLIF	c3:Regulatory_T_cell	1	-	-	-	-	-	-	-	-	-	-	-
607	SLE%DNE	0.002	2	2	2.1e-06	1	0.072	1	0.001	0.029	global-SLE%DNE	CASSLeadNEQFF	CASSLEADNEQFF	TRBV7-6	TRBJ2-1	CAVWGFSGGYNKLIF	ldata:T_Cell_Effector_Memory_CD4+	1	-	-	-	-	-	-	-	-	-	-	-
607	SLE%DNE	0.002	2	2	2.1e-06	1	0.072	1	0.001	0.029	global-SLE%DNE	CASSLewdNEQFF	CASSLEWDNEQFF	TRBV6-5	TRBJ2-1	CAVRRIKANSKLTF	p411:T_Cell_Central_Memory_CD4+	1	-	-	-	-	-	-	-	-	-	-	-
608	SP%AATDT	0.002	2	2	1.9e-06	1	0.066	1	0.001	0.029	global-SP%AATDT	CASSPnaaTDTQYF	CASSPNAATDTQYF	TRBV9	TRBJ2-3	CALAPGTYKYIF;CALSEANTGNQFYF	c3:T_Cell_Central_Memory_CD4+	1	-	-	-	-	-	-	-	-	-	-	-
608	SP%AATDT	0.002	2	2	1.9e-06	1	0.066	1	0.001	0.029	global-SP%AATDT	CASSPtaaTDTQYF	CASSPTAATDTQYF	TRBV18	TRBJ2-3	CAVGDQAGTALIF	p411:T_Cell_Central_Memory_CD8+	1	-	-	-	-	-	-	-	-	-	-	-
609	SQE%EET	0.002	2	2	1.6e-06	1	0.056	1	0.001	0.029	global-SQE%EET	CASSQeveETQYF	CASSQEVEETQYF	TRBV25-1	TRBJ2-5	CAFRRTSGSARQLTF	p812:T_Cell_Terminal_Effector_CD8+	1	-	-	-	-	-	-	-	-	-	-	-
609	SQE%EET	0.002	2	2	1.6e-06	1	0.056	1	0.001	0.029	global-SQE%EET	CASSQegeETQYF	CASSQEGEETQYF	TRBV4-1	TRBJ2-5	CATNLYNNNDMRF	c411:T_Cell_Central_Memory_CD8+	1	-	-	-	-	-	-	-	-	-	-	-
610	SL%GKNI	0.002	2	2	2e-06	1	0.068	1	0.001	0.029	global-SL%GKNI	CASSLAGKNIQYF	CASSLAGKNIQYF	TRBV5-4	TRBJ2-4	CAESRGSGNQFYF	c411:T_Cell_Central_Memory_CD4+	1	-	-	-	-	-	-	-	-	-	-	-
610	SL%GKNI	0.002	2	2	2e-06	1	0.068	1	0.001	0.029	global-SL%GKNI	CASSLGGKNIQYF	CASSLGGKNIQYF	TRBV5-6	TRBJ2-4	CAVTVSGGYNKLIF;CVVTRCSGGYQKVTF	c7:Regulatory_T_cell	1	-	-	-	-	-	-	-	-	-	-	-
611	SF%RSE	0.002	2	2	2.1e-06	1	0.072	1	0.001	0.029	global-SF%RSE	CASSfrrsEAFF	CASSFRRSEAFF	TRBV28	TRBJ1-1	CAVCNFGNEKLTF	p417:T_Cell_Effector_Memory_CD8+	1	-	-	-	-	-	-	-	-	-	-	-
611	SF%RSE	0.002	2	2	2.1e-06	1	0.072	1	0.001	0.029	global-SF%RSE	CATSfGRsEAFF	CATSFGRSEAFF	TRBV15	TRBJ1-1	CAASGSQGNLIF	c7:T_Cell_Central_Memory_CD4+	1	-	-	-	-	-	-	-	-	-	-	-
612	SVRTG%TGE	0.002	2	2	1.7e-06	1	0.06	1	0.001	0.029	global-SVRTG%TGE	CATSvrTGlTGELFF	CATSVRTGLTGELFF	TRBV24-1	TRBJ2-2	CAVTASGSARQLTF	p11:T_Cell_Central_Memory_CD4+	1	-	-	-	-	-	-	-	-	-	-	-
612	SVRTG%TGE	0.002	2	2	1.7e-06	1	0.06	1	0.001	0.029	global-SVRTG%TGE	CASSVrTGNTGELFF	CASSVRTGNTGELFF	TRBV19	TRBJ2-2	CAPGPGSQGNLIF	p13:T_Cell_Central_Memory_CD4+	1	-	-	-	-	-	-	-	-	-	-	-
613	SLS%GVTGE	0.002	1	2	3e-06	1	0.1	1	0.001	0.029	global-SLS%GVTGE	CASSLsAGvTGELFF	CASSLSAGVTGELFF	TRBV12-4	TRBJ2-2	CAEGGGGADGLTF	c411:T_Cell_Effector_Memory_CD8+	1	-	-	-	-	-	-	-	-	-	-	-
613	SLS%GVTGE	0.002	1	2	3e-06	1	0.1	1	0.001	0.029	global-SLS%GVTGE	CASSLsAGvTGELFF	CASSLSAGVTGELFF	TRBV12-4	TRBJ2-2	CAEGGGGADGLTF	c411:T_Cell_Effector_Memory_CD8+	1	-	-	-	-	-	-	-	-	-	-	-
613	SLS%GVTGE	0.002	1	2	3e-06	1	0.1	1	0.001	0.029	global-SLS%GVTGE	CASSLsRGvTGELFF	CASSLSRGVTGELFF	TRBV28	TRBJ2-2	CAAAGGGADGLTF	c411:T_Cell_Effector_Memory_CD8+	1	-	-	-	-	-	-	-	-	-	-	-
614	SPL%GDG	0.002	1	2	1.7e-06	1	0.058	1	0.001	0.029	global-SPL%GDG	CASSPlQGdGYTF	CASSPLQGDGYTF	TRBV18	TRBJ1-2	CAVISMDSNYQLIW	p11:T_Cell_Effector_Memory_CD4+	1	-	-	-	-	-	-	-	-	-	-	-
614	SPL%GDG	0.002	1	2	1.7e-06	1	0.058	1	0.001	0.029	global-SPL%GDG	CASSPlTGdGYTF	CASSPLTGDGYTF	TRBV2	TRBJ1-2	CAVTSPGWGKLTF	p11:T_Cell_Central_Memory_CD4+	1	-	-	-	-	-	-	-	-	-	-	-
615	SIGG%GANV	0.002	2	2	2.9e-08	1	0.001	1	0.001	0.029	global-SIGG%GANV	CASSIGGSGANVLTF	CASSIGGSGANVLTF	TRBV19	TRBJ2-6	CAVRGTHNNAGNMLTF	p813:T_Cell_Central_Memory_CD4+	1	-	-	-	-	-	-	-	-	-	-	-
615	SIGG%GANV	0.002	2	2	2.9e-08	1	0.001	1	0.001	0.029	global-SIGG%GANV	CASSIGGyGANVLTF	CASSIGGYGANVLTF	TRBV19	TRBJ2-6	CALRNTGFQKLVF	p812:T_Cell_Central_Memory_CD4+	1	-	-	-	-	-	-	-	-	-	-	-
616	SI%REK	0.002	2	2	1.7e-06	1	0.059	1	0.001	0.029	global-SI%REK	CAWSilrEKLFF	CAWSILREKLFF	TRBV30	TRBJ1-4	CAASKDDKIIF	p813:T_Cell_Effector_Memory_CD4+	1	-	-	-	-	-	-	-	-	-	-	-
616	SI%REK	0.002	2	2	1.7e-06	1	0.059	1	0.001	0.029	global-SI%REK	CASSIvrEKLFF	CASSIVREKLFF	TRBV19	TRBJ1-4	CAVLEGGSYIPTF	p417:T_Cell_Central_Memory_CD4+	1	-	-	-	-	-	-	-	-	-	-	-
617	SF%TGANYG	0.002	2	2	1.5e-06	1	0.053	1	0.001	0.029	global-SF%TGANYG	CASSfGTGaNYGYTF	CASSFGTGANYGYTF	TRBV6-1	TRBJ1-2	CAENMGTSYGKLTF	ldata:T_Cell_Central_Memory_CD4+	1	-	-	-	-	-	-	-	-	-	-	-
617	SF%TGANYG	0.002	2	2	1.5e-06	1	0.053	1	0.001	0.029	global-SF%TGANYG	CASSflTGaNYGYTF	CASSFLTGANYGYTF	TRBV5-6	TRBJ1-2	CAVTPSGGGGFKTIF	p13:T_Cell_Central_Memory_CD4+	1	-	-	-	-	-	-	-	-	-	-	-
618	%VGGFTE	0.002	2	2	2e-06	1	0.068	1	0.001	0.029	global-%VGGFTE	CASSVGGfTEAFF	CASSVGGFTEAFF	TRBV9	TRBJ1-1	CAVNNNARLMF;CAVVSSGTYKYIF	p813:T_Cell_Central_Memory_CD4+	1	-	-	-	-	-	-	-	-	-	-	-
618	%VGGFTE	0.002	2	2	2e-06	1	0.068	1	0.001	0.029	global-%VGGFTE	CSARvGGfTEAFF	CSARVGGFTEAFF	TRBV20-1	TRBJ1-1	CAVGQNTGNQFYF	c7:Regulatory_T_cell	1	-	-	-	-	-	-	-	-	-	-	-
619	SRGLA%	0.002	2	2	1.7e-06	1	0.057	1	0.001	0.029	global-SRGLA%	CASSRGLAEQFF	CASSRGLAEQFF	TRBV12-3	TRBJ2-1	CAVSEGNPARLMF	c7:T_Cell_Central_Memory_CD4+	1	-	-	-	-	-	-	-	-	-	-	-
619	SRGLA%	0.002	2	2	1.7e-06	1	0.057	1	0.001	0.029	global-SRGLA%	CASSRGLAaQYF	CASSRGLAAQYF	TRBV28	TRBJ2-5	CAVGARTGGGNKLTF	c411:T_Cell_Central_Memory_CD4+	1	-	-	-	-	-	-	-	-	-	-	-
620	SRTGVG%	0.002	2	2	1.9e-06	1	0.065	1	0.001	0.029	global-SRTGVG%	CASSRTGvgpQYF	CASSRTGVGPQYF	TRBV5-6	TRBJ2-5	CAEGRGGSEKLVF	p411:T_Cell_Central_Memory_CD4+	1	-	-	-	-	-	-	-	-	-	-	-
620	SRTGVG%	0.002	2	2	1.9e-06	1	0.065	1	0.001	0.029	global-SRTGVG%	CASSRTGvgEQYF	CASSRTGVGEQYF	TRBV6-6	TRBJ2-7	CAVGAEEGKSTF	c3:T_Cell_Central_Memory_CD4+	1	-	-	-	-	-	-	-	-	-	-	-
621	SPGQGA%E	0.002	4	4	6.8e-08	1	0.029	1	0.001	0.0023	global-SPGQGA%E	CASSPGQGanEQYF	CASSPGQGANEQYF	TRBV18	TRBJ2-7	CAVGVPGTASKLTF	p812:T_Cell_Central_Memory_CD4+	1	-	-	-	-	-	-	-	-	-	-	-
621	SPGQGA%E	0.002	4	4	6.8e-08	1	0.029	1	0.001	0.0023	global-SPGQGA%E	CASSPGQGaYEQYF	CASSPGQGAYEQYF	TRBV7-2	TRBJ2-7	CALSASNFGNEKLTF	c4:T_Cell_Central_Memory_CD4+	1	-	-	-	-	-	-	-	-	-	-	-
621	SPGQGA%E	0.002	4	4	6.8e-08	1	0.029	1	0.001	0.0023	global-SPGQGA%E	CASSPGQGagEAFF	CASSPGQGAGEAFF	TRBV18	TRBJ1-1	CAARTHTGNQFYF	c3:T_Cell_Central_Memory_CD4+	1	-	-	-	-	-	-	-	-	-	-	-
621	SPGQGA%E	0.002	4	4	6.8e-08	1	0.029	1	0.001	0.0023	global-SPGQGA%E	CSASpGQGaYEQYF	CSASPGQGAYEQYF	TRBV20-1	TRBJ2-7	CATEETSGSRLTF	ldata:T_Cell_Central_Memory_CD4+	1	-	-	-	-	-	-	-	-	-	-	-
622	SR%QRET	0.002	2	2	1.8e-06	1	0.061	1	0.001	0.029	global-SR%QRET	CASSRGQrETQYF	CASSRGQRETQYF	TRBV6-6	TRBJ2-5	CAVGQGGFNKFYF	p11:T_Cell_Central_Memory_CD4+	1	-	-	-	-	-	-	-	-	-	-	-
622	SR%QRET	0.002	2	2	1.8e-06	1	0.061	1	0.001	0.029	global-SR%QRET	CATSRdqrETQYF	CATSRDQRETQYF	TRBV15	TRBJ2-5	CAAIRNSGNTPLVF	p812:Regulatory_T_cell	1	-	-	-	-	-	-	-	-	-	-	-
623	SP%GQGGET	0.002	1	2	2.3e-06	1	0.079	1	0.001	0.029	global-SP%GQGGET	CASSPnGQGgETQYF	CASSPNGQGGETQYF	TRBV2	TRBJ2-5	CAMSGGGSYIPTF;CAVVIGGAGSYQLTF	c7:Regulatory_T_cell	1	-	-	-	-	-	-	-	-	-	-	-
623	SP%GQGGET	0.002	1	2	2.3e-06	1	0.079	1	0.001	0.029	global-SP%GQGGET	CSASppGQGgETQYF	CSASPPGQGGETQYF	TRBV20-1	TRBJ2-5	CAESKGSGYSTLTF	c7:T_Cell_Central_Memory_CD4+	1	-	-	-	-	-	-	-	-	-	-	-
624	SY%TSGGNE	0.002	2	2	1.7e-06	1	0.058	1	0.001	0.029	global-SY%TSGGNE	CASSYlTSGGNEQFF	CASSYLTSGGNEQFF	TRBV19	TRBJ2-1	CALSVPHGSGNTGKLIF	c1:T_Cell_Central_Memory_CD8+	1	-	-	-	-	-	-	-	-	-	-	-
624	SY%TSGGNE	0.002	2	2	1.7e-06	1	0.058	1	0.001	0.029	global-SY%TSGGNE	CASSYeTSGGNEQFF	CASSYETSGGNEQFF	TRBV6-5	TRBJ2-1	CAVMDSNYQLIW	p417:MAIT_Cells	1	-	-	-	-	-	-	-	-	-	-	-
625	%DRRGE	0.002	1	2	1.9e-06	1	0.065	1	0.001	0.029	global-%DRRGE	CASkdrRGEAFF	CASKDRRGEAFF	TRBV6-2	TRBJ1-1	CAGVQQGAQKLVF	c411:T_Cell_Central_Memory_CD4+	1	-	-	-	-	-	-	-	-	-	-	-
625	%DRRGE	0.002	1	2	1.9e-06	1	0.065	1	0.001	0.029	global-%DRRGE	CSVgdrRGEQFF	CSVGDRRGEQFF	TRBV29-1	TRBJ2-1	CALTQSGGSYIPTF;CVVSATGGSYIPTF	c411:T_Cell_Central_Memory_CD4+	1	-	-	-	-	-	-	-	-	-	-	-
626	SLGLAGN%E	0.002	2	2	2.2e-06	1	0.076	1	0.001	0.029	global-SLGLAGN%E	CASSLGLAGnfEQYF	CASSLGLAGNFEQYF	TRBV27	TRBJ2-7	CADSSTPLVF	p812:T_Cell_Central_Memory_CD8+	1	-	-	-	-	-	-	-	-	-	-	-
626	SLGLAGN%E	0.002	2	2	2.2e-06	1	0.076	1	0.001	0.029	global-SLGLAGN%E	CASSLGLAGnNEQFF	CASSLGLAGNNEQFF	TRBV5-1	TRBJ2-1	CAVLRGYALNF	c1:T_Cell_Central_Memory_CD4+	1	-	-	-	-	-	-	-	-	-	-	-
627	SVGET%E	0.002	2	2	2.5e-06	1	0.086	1	0.001	0.029	global-SVGET%E	CAWSvgeTGELFF	CAWSVGETGELFF	TRBV30	TRBJ2-2	CAAWDSNYQLIW	c411:MAIT_Cells	1	-	-	-	-	-	-	-	-	-	-	-
627	SVGET%E	0.002	2	2	2.5e-06	1	0.086	1	0.001	0.029	global-SVGET%E	CAWSvgeTGELFF	CAWSVGETGELFF	TRBV30	TRBJ2-2	CAAWDSNYQLIW	c411:MAIT_Cells	1	-	-	-	-	-	-	-	-	-	-	-
627	SVGET%E	0.002	2	2	2.5e-06	1	0.086	1	0.001	0.029	global-SVGET%E	CAISvgetNEQFF	CAISVGETNEQFF	TRBV10-3	TRBJ2-1	CVVNGAHNAGNMLTF	p13:T_Cell_Central_Memory_CD4+	1	-	-	-	-	-	-	-	-	-	-	-
628	SLP%YYG	0.002	2	2	1.8e-06	1	0.063	1	0.001	0.029	global-SLP%YYG	CASSLpdyYGYTF	CASSLPDYYGYTF	TRBV5-6	TRBJ1-2	CALSGADDMRF	p13:T_Cell_Effector_Memory_CD8+	1	-	-	-	-	-	-	-	-	-	-	-
628	SLP%YYG	0.002	2	2	1.8e-06	1	0.063	1	0.001	0.029	global-SLP%YYG	CASSLppyYGYTF	CASSLPPYYGYTF	TRBV12-3	TRBJ1-2	CALSDGEYGNKLVF	c3:T_Cell_Central_Memory_CD4+	1	-	-	-	-	-	-	-	-	-	-	-
629	SYSP%EK	0.002	2	2	1.9e-06	1	0.065	1	0.001	0.029	global-SYSP%EK	CASSYspNEKLFF	CASSYSPNEKLFF	TRBV6-6	TRBJ1-4	CAVKIAGTASKLTF	p11:T_Cell_Central_Memory_CD4+	1	-	-	-	-	-	-	-	-	-	-	-
629	SYSP%EK	0.002	2	2	1.9e-06	1	0.065	1	0.001	0.029	global-SYSP%EK	CASSYspdEKLFF	CASSYSPDEKLFF	TRBV6-5	TRBJ1-4	CAGRRGNKLVF	p417:T_Cell_Central_Memory_CD4+	1	-	-	-	-	-	-	-	-	-	-	-
630	R%PGQGAYE	0.002	2	2	1.7e-06	1	0.06	1	0.001	0.029	global-R%PGQGAYE	CASrapGQGaYEQYF	CASRAPGQGAYEQYF	TRBV6-2	TRBJ2-7	CAASIGSNAGNMLTF	c7:T_Cell_Central_Memory_CD4+	1	-	-	-	-	-	-	-	-	-	-	-
630	R%PGQGAYE	0.002	2	2	1.7e-06	1	0.06	1	0.001	0.029	global-R%PGQGAYE	CSARnpGQGaYEQYF	CSARNPGQGAYEQYF	TRBV20-1	TRBJ2-7	CIVSTLWGAGNMLTF	p417:T_Cell_Effector_Memory_CD8+	1	-	-	-	-	-	-	-	-	-	-	-
631	SQ%AGET	0.002	2	2	1.8e-06	1	0.062	1	0.001	0.029	global-SQ%AGET	CAWSQGagETQYF	CAWSQGAGETQYF	TRBV30	TRBJ2-5	CAMREGYVRLMF	c411:T_Cell_Central_Memory_CD4+	1	-	-	-	-	-	-	-	-	-	-	-
631	SQ%AGET	0.002	2	2	1.8e-06	1	0.062	1	0.001	0.029	global-SQ%AGET	CASSQnAGETQYF	CASSQNAGETQYF	TRBV4-2	TRBJ2-5	CAGTPSGGYNKLIF	ldata:T_Cell_Central_Memory_CD4+	1	-	-	-	-	-	-	-	-	-	-	-
632	SLG%GSNNE	0.002	2	2	1.9e-06	1	0.066	1	0.001	0.029	global-SLG%GSNNE	CASSLgAGsnNEQFF	CASSLGAGSNNEQFF	TRBV12-4	TRBJ2-1	CAVEDTGGFKTIF	c3:T_Cell_Central_Memory_CD4+	1	-	-	-	-	-	-	-	-	-	-	-
632	SLG%GSNNE	0.002	2	2	1.9e-06	1	0.066	1	0.001	0.029	global-SLG%GSNNE	CASSLgpgsnNEQFF	CASSLGPGSNNEQFF	TRBV7-7	TRBJ2-1	CAVLNTGNQFYF	p812:Regulatory_T_cell	1	-	-	-	-	-	-	-	-	-	-	-
633	R%DNSYE	0.002	2	2	1.8e-06	1	0.062	1	0.001	0.029	global-R%DNSYE	CSARgdnSYEQYF	CSARGDNSYEQYF	TRBV20-1	TRBJ2-7	CAVQTGANNLFF	ldata:T_Cell_Central_Memory_CD4+	1	-	-	-	-	-	-	-	-	-	-	-
633	R%DNSYE	0.002	2	2	1.8e-06	1	0.062	1	0.001	0.029	global-R%DNSYE	CASrwdnSYEQYF	CASRWDNSYEQYF	TRBV6-6	TRBJ2-7	CAGHSPTSGTYKYIF	c4:T_Cell_Effector_Memory_CD8+	1	-	-	-	-	-	-	-	-	-	-	-
634	SPGF%QP	0.002	2	2	2.2e-06	1	0.076	1	0.001	0.029	global-SPGF%QP	CASSPgfhQPQHF	CASSPGFHQPQHF	TRBV12-3	TRBJ1-5	CAAMEVSDGQKLLF;CALNPRGTALIF	ldata:T_Cell_Central_Memory_CD8+	1	-	-	-	-	-	-	-	-	-	-	-
634	SPGF%QP	0.002	2	2	2.2e-06	1	0.076	1	0.001	0.029	global-SPGF%QP	CASSPgfNQPQHF	CASSPGFNQPQHF	TRBV11-2	TRBJ1-5	CAMREARGSNFGNEKLTF	p13:T_Cell_Terminal_Effector_CD8+	1	-	-	-	-	-	-	-	-	-	-	-
635	SELAGV%NE	0.002	1	2	1.8e-06	1	0.061	1	0.001	0.029	global-SELAGV%NE	CASSELAGvYNEQFF	CASSELAGVYNEQFF	TRBV7-3	TRBJ2-1	CAHRGADGLTF;CASYSGAGSYQLTF	c411:T_Cell_Terminal_Effector_CD8+	1	-	-	-	-	-	-	-	-	-	-	-
635	SELAGV%NE	0.002	1	2	1.8e-06	1	0.061	1	0.001	0.029	global-SELAGV%NE	CASSELAGvpNEQFF	CASSELAGVPNEQFF	TRBV6-1	TRBJ2-1	CAITDSNYQLIW;CGASGGYNKLIF	c411:MAIT_Cells	1	-	-	-	-	-	-	-	-	-	-	-
636	SL%GSTDT	0.002	3	4	2.7e-07	1	0.12	1	0.001	0.0023	global-SL%GSTDT	CASSLAGSTDTQYF	CASSLAGSTDTQYF	TRBV7-2	TRBJ2-3	CAVIPGGYQKVTF	p11:T_Cell_Central_Memory_CD4+	1	-	-	-	-	-	-	-	-	-	-	-
636	SL%GSTDT	0.002	3	4	2.7e-07	1	0.12	1	0.001	0.0023	global-SL%GSTDT	CASSLGGSTDTQYF	CASSLGGSTDTQYF	TRBV11-3	TRBJ2-3	CVARHTSNTGKLIF	c4:T_Cell_Central_Memory_CD4+	1	-	-	-	-	-	-	-	-	-	-	-
636	SL%GSTDT	0.002	3	4	2.7e-07	1	0.12	1	0.001	0.0023	global-SL%GSTDT	CASSLvgSTDTQYF	CASSLVGSTDTQYF	TRBV7-2	TRBJ2-3	CALPSNTGNQFYF	c3:T_Cell_Central_Memory_CD4+	1	-	-	-	-	-	-	-	-	-	-	-
636	SL%GSTDT	0.002	3	4	2.7e-07	1	0.12	1	0.001	0.0023	global-SL%GSTDT	CASSLSGSTDTQYF	CASSLSGSTDTQYF	TRBV2	TRBJ2-3	CATRANAGNNRKLIW	c3:T_Cell_Central_Memory_CD4+	1	-	-	-	-	-	-	-	-	-	-	-
636	SL%GSTDT	0.002	3	4	2.7e-07	1	0.12	1	0.001	0.0023	global-SL%GSTDT	CASSLSGSTDTQYF	CASSLSGSTDTQYF	TRBV12-4	TRBJ2-3	CAMRGLWGGGSQGNLIF	c3:T_Cell_Effector_Memory_CD4+	1	-	-	-	-	-	-	-	-	-	-	-
636	SL%GSTDT	0.002	3	4	2.7e-07	1	0.12	1	0.001	0.0023	global-SL%GSTDT	CASSLSGSTDTQYF	CASSLSGSTDTQYF	TRBV7-2	TRBJ2-3	CAVENSGNTPLVF	c3:T_Cell_Central_Memory_CD4+	1	-	-	-	-	-	-	-	-	-	-	-
637	SLV%GVET	0.002	2	2	2e-06	1	0.07	1	0.001	0.029	global-SLV%GVET	CASSLvGGvETQYF	CASSLVGGVETQYF	TRBV7-3	TRBJ2-5	CAASNFGNEKLTF	c3:T_Cell_Central_Memory_CD8+	1	-	-	-	-	-	-	-	-	-	-	-
637	SLV%GVET	0.002	2	2	2e-06	1	0.07	1	0.001	0.029	global-SLV%GVET	CASSLvpgvETQYF	CASSLVPGVETQYF	TRBV7-2	TRBJ2-5	CAVSDKGSGNTGKLIF	p411:T_Cell_Central_Memory_CD4+	1	-	-	-	-	-	-	-	-	-	-	-
638	S%GAGTYNE	0.002	2	2	1.5e-06	1	0.052	1	0.001	0.029	global-S%GAGTYNE	CASSLgaGTYNEQFF	CASSLGAGTYNEQFF	TRBV7-9	TRBJ2-1	CAFMKHESNTGTASKLTF	p13:T_Cell_Central_Memory_CD4+	1	-	-	-	-	-	-	-	-	-	-	-
638	S%GAGTYNE	0.002	2	2	1.5e-06	1	0.052	1	0.001	0.029	global-S%GAGTYNE	CASSggaGTYNEQFF	CASSGGAGTYNEQFF	TRBV19	TRBJ2-1	CVVRLGTYKYIF	c3:T_Cell_Central_Memory_CD4+	1	-	-	-	-	-	-	-	-	-	-	-
639	SLGQGD%P	0.002	2	2	2e-06	1	0.068	1	0.001	0.029	global-SLGQGD%P	CASSLGQGdSPLHF	CASSLGQGDSPLHF	TRBV5-6	TRBJ1-6	CAGVIYNQGGKLIF	c3:Regulatory_T_cell	1	-	-	-	-	-	-	-	-	-	-	-
639	SLGQGD%P	0.002	2	2	2e-06	1	0.068	1	0.001	0.029	global-SLGQGD%P	CSASlGQGdQPQHF	CSASLGQGDQPQHF	TRBV20-1	TRBJ1-5	CAVSSGGSYIPTF	p13:T_Cell_Central_Memory_CD4+	1	-	-	-	-	-	-	-	-	-	-	-
640	SLGS%NTE	0.0021	3	3	5.6e-07	1	0.09	1	0.001	0.0062	global-SLGS%NTE	CASSLgsqNTEAFF	CASSLGSQNTEAFF	TRBV5-1	TRBJ1-1	CAYRRYSDGQKLLF	c7:T_Cell_Central_Memory_CD4+	1	-	-	-	-	-	-	-	-	-	-	-
640	SLGS%NTE	0.0021	3	3	5.6e-07	1	0.09	1	0.001	0.0062	global-SLGS%NTE	CASSLgspNTEAFF	CASSLGSPNTEAFF	TRBV7-8	TRBJ1-1	CAGHNFNKFYF	p813:T_Cell_Effector_Memory_CD4+	1	-	-	-	-	-	-	-	-	-	-	-
640	SLGS%NTE	0.0021	3	3	5.6e-07	1	0.09	1	0.001	0.0062	global-SLGS%NTE	CASSLgsaNTEAFF	CASSLGSANTEAFF	TRBV5-1	TRBJ1-1	CGSNQAGTALIF	p812:Regulatory_T_cell	1	-	-	-	-	-	-	-	-	-	-	-
641	SST%NE	0.0021	3	3	1.2e-06	1	0.2	1	0.001	0.0062	global-SST%NE	CASSSttNEQFF	CASSSTTNEQFF	TRBV18	TRBJ2-1	CAASMNNYGQNFVF	p813:T_Cell_Central_Memory_CD4+	1	-	-	-	-	-	-	-	-	-	-	-
641	SST%NE	0.0021	3	3	1.2e-06	1	0.2	1	0.001	0.0062	global-SST%NE	CASSStYNEQFF	CASSSTYNEQFF	TRBV7-9	TRBJ2-1	CAVGAAGDYKLSF	c1:T_Cell_Central_Memory_CD4+	1	-	-	-	-	-	-	-	-	-	-	-
641	SST%NE	0.0021	3	3	1.2e-06	1	0.2	1	0.001	0.0062	global-SST%NE	CASSStdNEQFF	CASSSTDNEQFF	TRBV6-6	TRBJ2-1	CAFIRAGTALIF	c411:T_Cell_Central_Memory_CD4+	1	-	-	-	-	-	-	-	-	-	-	-
642	SLQ%YE	0.0021	4	3	2e-06	1	0.31	1	0.001	0.0062	global-SLQ%YE	CASSLQGYEQYF	CASSLQGYEQYF	TRBV18	TRBJ2-7	CAVRDGGATNKLIF	p411:T_Cell_Central_Memory_CD4+	1	-	-	-	-	-	-	-	-	-	-	-
642	SLQ%YE	0.0021	4	3	2e-06	1	0.31	1	0.001	0.0062	global-SLQ%YE	CASSLQGYEQYF	CASSLQGYEQYF	TRBV5-1	TRBJ2-7	CATDAIGDSYGKLTF	c411:T_Cell_Central_Memory_CD4+	1	-	-	-	-	-	-	-	-	-	-	-
642	SLQ%YE	0.0021	4	3	2e-06	1	0.31	1	0.001	0.0062	global-SLQ%YE	CASSLqSYEQYF	CASSLQSYEQYF	TRBV28	TRBJ2-7	CAAKARLMF;CAVRYQSTYKYIF	p812:T_Cell_Central_Memory_CD4+	1	-	-	-	-	-	-	-	-	-	-	-
642	SLQ%YE	0.0021	4	3	2e-06	1	0.31	1	0.001	0.0062	global-SLQ%YE	CASSLqdYEQYF	CASSLQDYEQYF	TRBV12-3	TRBJ2-7	CAAQHTGRRALTF	c4:T_Cell_Central_Memory_CD4+	1	-	-	-	-	-	-	-	-	-	-	-
643	S%ATGE	0.0021	3	3	6.2e-09	1	0.001	1	0.001	0.0062	global-S%ATGE	CASSLaTGELFF	CASSLATGELFF	TRBV7-3	TRBJ2-2	CAGAPLGAGSYQLTF	p411:T_Cell_Vd2_gd	1	-	-	-	-	-	-	-	-	-	-	-
643	S%ATGE	0.0021	3	3	6.2e-09	1	0.001	1	0.001	0.0062	global-S%ATGE	CASSLaTGEQYF	CASSLATGEQYF	TRBV7-8	TRBJ2-7	CAFMKHDNARLMF	c411:Regulatory_T_cell	1	-	-	-	-	-	-	-	-	-	-	-
643	S%ATGE	0.0021	3	3	6.2e-09	1	0.001	1	0.001	0.0062	global-S%ATGE	CAISdaTGEQYF	CAISDATGEQYF	TRBV10-3	TRBJ2-7	CAVPPTNFGNEKLTF	p11:T_Cell_Terminal_Effector_CD8+	1	-	-	-	-	-	-	-	-	-	-	-
643	S%ATGE	0.0021	3	3	6.2e-09	1	0.001	1	0.001	0.0062	global-S%ATGE	CAISdaTGEQYF	CAISDATGEQYF	TRBV10-3	TRBJ2-7	CAVPPTNFGNEKLTF	p11:T_Cell_Terminal_Effector_CD8+	1	-	-	-	-	-	-	-	-	-	-	-
643	S%ATGE	0.0021	3	3	6.2e-09	1	0.001	1	0.001	0.0062	global-S%ATGE	CAISdaTGEQYF	CAISDATGEQYF	TRBV10-3	TRBJ2-7	CAVPPTNFGNEKLTF	p11:T_Cell_Effector_Memory_CD8+	1	-	-	-	-	-	-	-	-	-	-	-
643	S%ATGE	0.0021	3	3	6.2e-09	1	0.001	1	0.001	0.0062	global-S%ATGE	CAISdaTGEQYF	CAISDATGEQYF	TRBV10-3	TRBJ2-7	CAVPPTNFGNEKLTF	p11:T_Cell_Effector_Memory_CD8+	1	-	-	-	-	-	-	-	-	-	-	-
643	S%ATGE	0.0021	3	3	6.2e-09	1	0.001	1	0.001	0.0062	global-S%ATGE	CAISdaTGEQYF	CAISDATGEQYF	TRBV10-3	TRBJ2-7	CAVPPTNFGNEKLTF	p11:T_Cell_Terminal_Effector_CD8+	1	-	-	-	-	-	-	-	-	-	-	-
643	S%ATGE	0.0021	3	3	6.2e-09	1	0.001	1	0.001	0.0062	global-S%ATGE	CAISdaTGEQYF	CAISDATGEQYF	TRBV10-3	TRBJ2-7	CAVPPTNFGNEKLTF	p11:T_Cell_Effector_Memory_CD8+	1	-	-	-	-	-	-	-	-	-	-	-
643	S%ATGE	0.0021	3	3	6.2e-09	1	0.001	1	0.001	0.0062	global-S%ATGE	CAISdaTGEQYF	CAISDATGEQYF	TRBV10-3	TRBJ2-7	CAVPPTNFGNEKLTF	p11:T_Cell_Effector_Memory_CD8+	1	-	-	-	-	-	-	-	-	-	-	-
644	SL%NE	0.0021	4	5	7.1e-07	1	0.49	1	0.001	0.0015	global-SL%NE	CASSLgNEQFF	CASSLGNEQFF	TRBV12-3	TRBJ2-1	CAENIVTGKLIF	c411:T_Cell_Central_Memory_CD4+	1	-	-	-	-	-	-	-	-	-	-	-
644	SL%NE	0.0021	4	5	7.1e-07	1	0.49	1	0.001	0.0015	global-SL%NE	CASSLtnEQYF	CASSLTNEQYF	TRBV4-1	TRBJ2-7	CAVSRPPGFQKLVF	p11:T_Cell_Effector_Memory_CD4+	1	-	-	-	-	-	-	-	-	-	-	-
644	SL%NE	0.0021	4	5	7.1e-07	1	0.49	1	0.001	0.0015	global-SL%NE	CASSLvNEQFF	CASSLVNEQFF	TRBV5-1	TRBJ2-1	CAESKRGNYGGATNKLIF	p13:T_Cell_Central_Memory_CD4+	1	-	-	-	-	-	-	-	-	-	-	-
644	SL%NE	0.0021	4	5	7.1e-07	1	0.49	1	0.001	0.0015	global-SL%NE	CASSLrNEQFF	CASSLRNEQFF	TRBV12-4	TRBJ2-1	CAVEGSGGGADGLTF	p11:T_Cell_Central_Memory_CD4+	1	-	-	-	-	-	-	-	-	-	-	-
644	SL%NE	0.0021	4	5	7.1e-07	1	0.49	1	0.001	0.0015	global-SL%NE	CASSLknEQYF	CASSLKNEQYF	TRBV28	TRBJ2-7	CAASITNAGNNRKLIW	c7:T_Cell_Central_Memory_CD4+	1	-	-	-	-	-	-	-	-	-	-	-
645	SSSG%	0.0021	2	3	1.8e-07	1	0.029	1	0.001	0.0062	global-SSSG%	CASSSSGtQFF	CASSSSGTQFF	TRBV6-2	TRBJ2-1	CALPLENSGGSNYKLTF	p411:T_Cell_Central_Memory_CD4+	1	-	-	-	-	-	-	-	-	-	-	-
645	SSSG%	0.0021	2	3	1.8e-07	1	0.029	1	0.001	0.0062	global-SSSG%	CASSSSGEQYF	CASSSSGEQYF	TRBV11-2	TRBJ2-7	CAPHSSGSARQLTF;CAVSKLSCTNAGKSTF	ldata:T_Cell_Central_Memory_CD8+	1	-	-	-	-	-	-	-	-	-	-	-
645	SSSG%	0.0021	2	3	1.8e-07	1	0.029	1	0.001	0.0062	global-SSSG%	CASSSSGkQFF	CASSSSGKQFF	TRBV14	TRBJ2-1	CIVRPKTSYDKVIF	p411:T_Cell_Central_Memory_CD4+	1	-	-	-	-	-	-	-	-	-	-	-
645	SSSG%	0.0021	2	3	1.8e-07	1	0.029	1	0.001	0.0062	global-SSSG%	CASSSSGkQFF	CASSSSGKQFF	TRBV14	TRBJ2-1	CIVRPKTSYDKVIF	p411:T_Cell_Central_Memory_CD4+	1	-	-	-	-	-	-	-	-	-	-	-
646	S%QGDT	0.0021	3	3	1.2e-06	1	0.19	1	0.001	0.0062	global-S%QGDT	CASSLQGDTQYF	CASSLQGDTQYF	TRBV9	TRBJ2-3	CAALRGDTNAGKSTF	p411:T_Cell_Central_Memory_CD4+	1	-	-	-	-	-	-	-	-	-	-	-
646	S%QGDT	0.0021	3	3	1.2e-06	1	0.19	1	0.001	0.0062	global-S%QGDT	CASSRQGDTQYF	CASSRQGDTQYF	TRBV11-3	TRBJ2-3	CAEQDDYKLSF	c1:T_Cell_Central_Memory_CD4+	1	-	-	-	-	-	-	-	-	-	-	-
646	S%QGDT	0.0021	3	3	1.2e-06	1	0.19	1	0.001	0.0062	global-S%QGDT	CASSPQGDTQYF	CASSPQGDTQYF	TRBV3-1	TRBJ2-3	CAFMKLNSGNTPLVF;CAGHMDSNYQLIW	p813:T_Cell_Central_Memory_CD4+	1	-	-	-	-	-	-	-	-	-	-	-
647	SPSGR%YE	0.0021	2	3	9.1e-07	1	0.15	1	0.001	0.0062	global-SPSGR%YE	CASSPSGRaYEQYF	CASSPSGRAYEQYF	TRBV5-1	TRBJ2-7	CLVGVFNDYKLSF	p417:T_Cell_Central_Memory_CD4+	1	-	-	-	-	-	-	-	-	-	-	-
647	SPSGR%YE	0.0021	2	3	9.1e-07	1	0.15	1	0.001	0.0062	global-SPSGR%YE	CASSPSGRnYEQYF	CASSPSGRNYEQYF	TRBV9	TRBJ2-7	CAWGGGSNYKLTF	p411:T_Cell_Terminal_Effector_CD8+	1	-	-	-	-	-	-	-	-	-	-	-
647	SPSGR%YE	0.0021	2	3	9.1e-07	1	0.15	1	0.001	0.0062	global-SPSGR%YE	CASSPSGRlYEQYF	CASSPSGRLYEQYF	TRBV18	TRBJ2-7	CAASVPGDMRF	p411:T_Cell_Central_Memory_CD4+	1	-	-	-	-	-	-	-	-	-	-	-
648	RG%GET	0.0021	2	3	1e-06	1	0.17	1	0.001	0.0062	global-RG%GET	CAWRGggETQYF	CAWRGGGETQYF	TRBV30	TRBJ2-5	CAVRDRDSSYKLIF	p812:T_Cell_Central_Memory_CD4+	1	-	-	-	-	-	-	-	-	-	-	-
648	RG%GET	0.0021	2	3	1e-06	1	0.17	1	0.001	0.0062	global-RG%GET	CASrgSGETQYF	CASRGSGETQYF	TRBV2	TRBJ2-3	CAESISGSASKIIF	p417:T_Cell_Central_Memory_CD4+	1	-	-	-	-	-	-	-	-	-	-	-
648	RG%GET	0.0021	2	3	1e-06	1	0.17	1	0.001	0.0062	global-RG%GET	CSARGTGETQYF	CSARGTGETQYF	TRBV20-1	TRBJ2-5	CAVRVGGYQKVTF	p812:Regulatory_T_cell	1	-	-	-	-	-	-	-	-	-	-	-
649	SLAG%GDT	0.0021	3	3	1.3e-06	1	0.2	1	0.001	0.0062	global-SLAG%GDT	CASSLAGGgDTQYF	CASSLAGGGDTQYF	TRBV5-8	TRBJ2-3	CVVPGGDSNYQLIW	p411:T_Cell_Effector_Memory_CD8+	1	-	-	-	-	-	-	-	-	-	-	-
649	SLAG%GDT	0.0021	3	3	1.3e-06	1	0.2	1	0.001	0.0062	global-SLAG%GDT	CASSLAGegDTQYF	CASSLAGEGDTQYF	TRBV6-4	TRBJ2-3	CAVADSNYQLIW	c411:MAIT_Cells	1	-	-	-	-	-	-	-	-	-	-	-
649	SLAG%GDT	0.0021	3	3	1.3e-06	1	0.2	1	0.001	0.0062	global-SLAG%GDT	CASSLAGwgdTIYF	CASSLAGWGDTIYF	TRBV12-3	TRBJ1-3	CAGPQAGGFKTIF	p11:T_Cell_Central_Memory_CD4+	1	-	-	-	-	-	-	-	-	-	-	-
650	SPGG%E	0.0022	5	5	9.1e-07	1	0.63	1	0.001	0.0015	global-SPGG%E	CASSPGGmEQYF	CASSPGGMEQYF	TRBV9	TRBJ2-7	CAVGQGAQKLVF	c7:T_Cell_Effector_Memory_CD8+	1	-	-	-	-	-	-	-	-	-	-	-
650	SPGG%E	0.0022	5	5	9.1e-07	1	0.63	1	0.001	0.0015	global-SPGG%E	CASSPGGNEQFF	CASSPGGNEQFF	TRBV4-3	TRBJ2-1	CAVVQTDSWGKLQF	p417:T_Cell_Effector_Memory_CD8+	1	-	-	-	-	-	-	-	-	-	-	-
650	SPGG%E	0.0022	5	5	9.1e-07	1	0.63	1	0.001	0.0015	global-SPGG%E	CASSPGGNEQFF	CASSPGGNEQFF	TRBV18	TRBJ2-1	CAARPSGAGSYQLTF	p417:Regulatory_T_cell	1	-	-	-	-	-	-	-	-	-	-	-
650	SPGG%E	0.0022	5	5	9.1e-07	1	0.63	1	0.001	0.0015	global-SPGG%E	CASSPgGTEQFF	CASSPGGTEQFF	TRBV5-5	TRBJ2-1	CAGQLSLGDTGRRALTF	p13:T_Cell_Central_Memory_CD8+	1	-	-	-	-	-	-	-	-	-	-	-
650	SPGG%E	0.0022	5	5	9.1e-07	1	0.63	1	0.001	0.0015	global-SPGG%E	CASSPGGvEQFF	CASSPGGVEQFF	TRBV6-5	TRBJ2-1	CAAVPGSARQLTF	c3:T_Cell_Central_Memory_CD4+	1	-	-	-	-	-	-	-	-	-	-	-
650	SPGG%E	0.0022	5	5	9.1e-07	1	0.63	1	0.001	0.0015	global-SPGG%E	CASSPGGdEAFF	CASSPGGDEAFF	TRBV12-4	TRBJ1-1	CAVNWSGGKSTF	c1:T_Cell_Effector_Memory_CD4+	1	-	-	-	-	-	-	-	-	-	-	-
651	SLAG%YNE	0.0024	4	4	7.5e-07	1	0.32	1	0.001	0.0023	global-SLAG%YNE	CASSLAGvYNEQFF	CASSLAGVYNEQFF	TRBV7-2	TRBJ2-1	CAGPDDYKLSF;CALPNTGNQFYF	c411:T_Cell_Terminal_Effector_CD8+	1	-	-	-	-	-	-	-	-	-	-	-
651	SLAG%YNE	0.0024	4	4	7.5e-07	1	0.32	1	0.001	0.0023	global-SLAG%YNE	CAISLAGGYNEQFF	CAISLAGGYNEQFF	TRBV10-3	TRBJ2-1	CVVNMGGGSNYKLTF	c7:T_Cell_Central_Memory_CD4+	1	-	-	-	-	-	-	-	-	-	-	-
651	SLAG%YNE	0.0024	4	4	7.5e-07	1	0.32	1	0.001	0.0023	global-SLAG%YNE	CASSLAGpYNEQFF	CASSLAGPYNEQFF	TRBV14	TRBJ2-1	CAVNVLQGGGADGLTF	p812:T_Cell_Effector_Memory_CD8+	1	-	-	-	-	-	-	-	-	-	-	-
651	SLAG%YNE	0.0024	4	4	7.5e-07	1	0.32	1	0.001	0.0023	global-SLAG%YNE	CASSLAGaYNEQFF	CASSLAGAYNEQFF	TRBV11-1	TRBJ2-1	CIVRVGTKLSF	p411:T_Cell_Effector_Memory_CD8+	1	-	-	-	-	-	-	-	-	-	-	-
652	GRG%E	0.0024	4	4	7.7e-07	1	0.33	1	0.001	0.0023	global-GRG%E	CASGRGdEQFF	CASGRGDEQFF	TRBV12-3	TRBJ2-1	CAVTEYGNNRLAF	p11:Regulatory_T_cell	1	-	-	-	-	-	-	-	-	-	-	-
652	GRG%E	0.0024	4	4	7.7e-07	1	0.33	1	0.001	0.0023	global-GRG%E	CATgRGvEQYF	CATGRGVEQYF	TRBV7-9	TRBJ2-7	CALPAAGGTSYGKLTF	p411:T_Cell_Central_Memory_CD4+	1	-	-	-	-	-	-	-	-	-	-	-
652	GRG%E	0.0024	4	4	7.7e-07	1	0.33	1	0.001	0.0023	global-GRG%E	CAcgRGTEAFF	CACGRGTEAFF	TRBV12-4	TRBJ1-1	CAGDEDNDMRF	c411:T_Cell_Central_Memory_CD4+	1	-	-	-	-	-	-	-	-	-	-	-
652	GRG%E	0.0024	4	4	7.7e-07	1	0.33	1	0.001	0.0023	global-GRG%E	CASGRGaEAFF	CASGRGAEAFF	TRBV11-3	TRBJ1-1	CLTGSNYKLTF	c3:T_Cell_Central_Memory_CD4+	1	-	-	-	-	-	-	-	-	-	-	-
653	SG%YE	0.0024	5	5	1.6e-07	1	0.11	1	0.001	0.0015	global-SG%YE	CSpSGmYEQYF	CSPSGMYEQYF	TRBV20-1	TRBJ2-7	CVVSPYGGSQGNLIF	p11:T_Cell_Central_Memory_CD4+	1	-	-	-	-	-	-	-	-	-	-	-
653	SG%YE	0.0024	5	5	1.6e-07	1	0.11	1	0.001	0.0015	global-SG%YE	CAISGGyEAFF	CAISGGYEAFF	TRBV10-3	TRBJ1-1	CALTGANNLFF	p813:T_Cell_Effector_Memory_CD4+	1	-	-	-	-	-	-	-	-	-	-	-
653	SG%YE	0.0024	5	5	1.6e-07	1	0.11	1	0.001	0.0015	global-SG%YE	CASSGTyEQFF	CASSGTYEQFF	TRBV10-2	TRBJ2-1	CAPLSAGNKLTF	p13:Regulatory_T_cell	1	-	-	-	-	-	-	-	-	-	-	-
653	SG%YE	0.0024	5	5	1.6e-07	1	0.11	1	0.001	0.0015	global-SG%YE	CSASgaYEQYF	CSASGAYEQYF	TRBV20-1	TRBJ2-7	CAASMAASFNKFYF	c4:T_Cell_Central_Memory_CD4+	1	-	-	-	-	-	-	-	-	-	-	-
653	SG%YE	0.0024	5	5	1.6e-07	1	0.11	1	0.001	0.0015	global-SG%YE	CASSgSYEQYF	CASSGSYEQYF	TRBV6-1	TRBJ2-7	CAESILGQKLLF	ldata:T_Cell_Central_Memory_CD4+	1	-	-	-	-	-	-	-	-	-	-	-
654	S%EET	0.0024	3	4	7.8e-07	1	0.33	1	0.001	0.0023	global-S%EET	CASSIeETQYF	CASSIEETQYF	TRBV7-2	TRBJ2-5	CALSKSGSARQLTF;CLAVKVSGGYQKVTF	c7:T_Cell_Central_Memory_CD4+	1	-	-	-	-	-	-	-	-	-	-	-
654	S%EET	0.0024	3	4	7.8e-07	1	0.33	1	0.001	0.0023	global-S%EET	CASSPeETQYF	CASSPEETQYF	TRBV18	TRBJ2-5	CAVGPYTGGGNKLTF	p11:Regulatory_T_cell	1	-	-	-	-	-	-	-	-	-	-	-
654	S%EET	0.0024	3	4	7.8e-07	1	0.33	1	0.001	0.0023	global-S%EET	CAWSgeETQYF	CAWSGEETQYF	TRBV30	TRBJ2-5	CAESTSNDYKLSF	c7:T_Cell_Central_Memory_CD4+	1	-	-	-	-	-	-	-	-	-	-	-
654	S%EET	0.0024	3	4	7.8e-07	1	0.33	1	0.001	0.0023	global-S%EET	CASSQeETQYF	CASSQEETQYF	TRBV2	TRBJ2-5	CAMMRVANQAGTALIF	c4:T_Cell_Central_Memory_CD4+	1	-	-	-	-	-	-	-	-	-	-	-
655	R%DYNE	0.0025	3	3	5.6e-08	1	0.009	1	0.001	0.0062	global-R%DYNE	CSARkdYNEQFF	CSARKDYNEQFF	TRBV20-1	TRBJ2-1	CALPSMYSGGGADGLTF	ldata:T_Cell_Central_Memory_CD4+	1	-	-	-	-	-	-	-	-	-	-	-
655	R%DYNE	0.0025	3	3	5.6e-08	1	0.009	1	0.001	0.0062	global-R%DYNE	CSARgdYNEQFF	CSARGDYNEQFF	TRBV20-1	TRBJ2-1	CAGQVYGGSQGNLIF	c7:T_Cell_Central_Memory_CD4+	1	-	-	-	-	-	-	-	-	-	-	-
655	R%DYNE	0.0025	3	3	5.6e-08	1	0.009	1	0.001	0.0062	global-R%DYNE	CASrtdYNEQFF	CASRTDYNEQFF	TRBV7-2	TRBJ2-1	CALRKRGGSNYKLTF;CAVNWEEGAQKLVF	p13:T_Cell_Vd2_gd	1	-	-	-	-	-	-	-	-	-	-	-
656	SF%GNQP	0.0025	3	3	1.1e-06	1	0.18	1	0.001	0.0062	global-SF%GNQP	CASSfGGNQPQHF	CASSFGGNQPQHF	TRBV19	TRBJ1-5	CALSEYFGNEKLTF	c1:T_Cell_Central_Memory_CD4+	1	-	-	-	-	-	-	-	-	-	-	-
656	SF%GNQP	0.0025	3	3	1.1e-06	1	0.18	1	0.001	0.0062	global-SF%GNQP	CASSfmgNQPQHF	CASSFMGNQPQHF	TRBV7-2	TRBJ1-5	CAVSEPTGANNLFF	ldata:T_Cell_Effector_Memory_CD4+	1	-	-	-	-	-	-	-	-	-	-	-
656	SF%GNQP	0.0025	3	3	1.1e-06	1	0.18	1	0.001	0.0062	global-SF%GNQP	CASSfAGNQPQHF	CASSFAGNQPQHF	TRBV6-2	TRBJ1-5	CAENGGGARLMF;CVVVNTGFQKLVF	p13:T_Cell_Central_Memory_CD8+	1	-	-	-	-	-	-	-	-	-	-	-
657	SD%ET	0.0025	3	3	4.9e-07	1	0.079	1	0.001	0.0062	global-SD%ET	CAISdkETQYF	CAISDKETQYF	TRBV10-3	TRBJ2-5	CAASANEGAQKLVF	p411:T_Cell_Effector_Memory_CD4+	1	-	-	-	-	-	-	-	-	-	-	-
657	SD%ET	0.0025	3	3	4.9e-07	1	0.079	1	0.001	0.0062	global-SD%ET	CATSDLETQYF	CATSDLETQYF	TRBV24-1	TRBJ2-5	CVVDSGGYQKVTF	p13:T_Cell_Central_Memory_CD4+	1	-	-	-	-	-	-	-	-	-	-	-
657	SD%ET	0.0025	3	3	4.9e-07	1	0.079	1	0.001	0.0062	global-SD%ET	CAISdsETQYF	CAISDSETQYF	TRBV10-3	TRBJ2-5	CAASGRVEDKIIF	c3:T_Cell_Central_Memory_CD4+	1	-	-	-	-	-	-	-	-	-	-	-
658	S%LAE	0.0025	2	3	1.2e-06	1	0.19	1	0.001	0.0062	global-S%LAE	CASSRLAEQYF	CASSRLAEQYF	TRBV6-2	TRBJ2-7	CALNLGNYGGSQGNLIF	c411:T_Cell_Central_Memory_CD4+	1	-	-	-	-	-	-	-	-	-	-	-
658	S%LAE	0.0025	2	3	1.2e-06	1	0.19	1	0.001	0.0062	global-S%LAE	CASSRLAEAFF	CASSRLAEAFF	TRBV7-9	TRBJ1-1	CAGQLDTGTASKLTF	c411:T_Cell_Central_Memory_CD4+	1	-	-	-	-	-	-	-	-	-	-	-
658	S%LAE	0.0025	2	3	1.2e-06	1	0.19	1	0.001	0.0062	global-S%LAE	CASSfLAEAFF	CASSFLAEAFF	TRBV25-1	TRBJ1-1	CAVREMASGTYKYIF	p812:T_Cell_Effector_Memory_CD4+	1	-	-	-	-	-	-	-	-	-	-	-
659	RSGS%YE	0.0025	3	3	3.7e-08	1	0.006	1	0.001	0.0062	global-RSGS%YE	CASrSGstYEQYF	CASRSGSTYEQYF	TRBV6-2	TRBJ2-7	CAVNARGFGNVLHC	c411:T_Cell_Central_Memory_CD4+	1	-	-	-	-	-	-	-	-	-	-	-
659	RSGS%YE	0.0025	3	3	3.7e-08	1	0.006	1	0.001	0.0062	global-RSGS%YE	CSVrSGsSYEQYF	CSVRSGSSYEQYF	TRBV20-1	TRBJ2-7	CAMRELNTGNQFYF	p411:T_Cell_Central_Memory_CD4+	1	-	-	-	-	-	-	-	-	-	-	-
659	RSGS%YE	0.0025	3	3	3.7e-08	1	0.006	1	0.001	0.0062	global-RSGS%YE	CSARSGsSYEQYF	CSARSGSSYEQYF	TRBV20-1	TRBJ2-7	CAVERNTDKLIF	p813:T_Cell_Effector_Memory_CD4+	1	-	-	-	-	-	-	-	-	-	-	-
660	S%GTGAE	0.0025	3	3	6.2e-09	1	0.001	1	0.001	0.0062	global-S%GTGAE	CASSPGTGaEQYV	CASSPGTGAEQYV	TRBV18	TRBJ2-7	CAALFGNEKLTF	p13:T_Cell_Central_Memory_CD4+	1	-	-	-	-	-	-	-	-	-	-	-
660	S%GTGAE	0.0025	3	3	6.2e-09	1	0.001	1	0.001	0.0062	global-S%GTGAE	CASSPGTGaEQYF	CASSPGTGAEQYF	TRBV10-1	TRBJ2-7	CAPDTGRRALTF	p411:T_Cell_Central_Memory_CD4+	1	-	-	-	-	-	-	-	-	-	-	-
660	S%GTGAE	0.0025	3	3	6.2e-09	1	0.001	1	0.001	0.0062	global-S%GTGAE	CASSgGTGaEAFF	CASSGGTGAEAFF	TRBV19	TRBJ1-1	CAVRHVGTASKLTF	p813:T_Cell_Terminal_Effector_CD8+	1	-	-	-	-	-	-	-	-	-	-	-
660	S%GTGAE	0.0025	3	3	6.2e-09	1	0.001	1	0.001	0.0062	global-S%GTGAE	CASSgGTGaEAFF	CASSGGTGAEAFF	TRBV19	TRBJ1-1	CAVRHVGTASKLTF	p813:T_Cell_Effector_Memory_CD8+	1	-	-	-	-	-	-	-	-	-	-	-
660	S%GTGAE	0.0025	3	3	6.2e-09	1	0.001	1	0.001	0.0062	global-S%GTGAE	CASSgGTGaEAFF	CASSGGTGAEAFF	TRBV19	TRBJ1-1	CAVRHVGTASKLTF	p813:T_Cell_Effector_Memory_CD8+	1	-	-	-	-	-	-	-	-	-	-	-
660	S%GTGAE	0.0025	3	3	6.2e-09	1	0.001	1	0.001	0.0062	global-S%GTGAE	CASSgGTGaEAFF	CASSGGTGAEAFF	TRBV19	TRBJ1-1	CAVRHVGTASKLTF	p813:T_Cell_Terminal_Effector_CD8+	1	-	-	-	-	-	-	-	-	-	-	-
660	S%GTGAE	0.0025	3	3	6.2e-09	1	0.001	1	0.001	0.0062	global-S%GTGAE	CASSgGTGaEAFF	CASSGGTGAEAFF	TRBV19	TRBJ1-1	CAVRHVGTASKLTF	p813:T_Cell_Effector_Memory_CD8+	1	-	-	-	-	-	-	-	-	-	-	-
660	S%GTGAE	0.0025	3	3	6.2e-09	1	0.001	1	0.001	0.0062	global-S%GTGAE	CASSgGTGaEAFF	CASSGGTGAEAFF	TRBV19	TRBJ1-1	CAVRHVGTASKLTF	p813:T_Cell_Terminal_Effector_CD8+	1	-	-	-	-	-	-	-	-	-	-	-
660	S%GTGAE	0.0025	3	3	6.2e-09	1	0.001	1	0.001	0.0062	global-S%GTGAE	CASSgGTGaEAFF	CASSGGTGAEAFF	TRBV19	TRBJ1-1	CAVRHVGTASKLTF	p813:T_Cell_Terminal_Effector_CD8+	1	-	-	-	-	-	-	-	-	-	-	-
660	S%GTGAE	0.0025	3	3	6.2e-09	1	0.001	1	0.001	0.0062	global-S%GTGAE	CASSgGTGaEAFF	CASSGGTGAEAFF	TRBV19	TRBJ1-1	CAVRHVGTASKLTF	p813:T_Cell_Terminal_Effector_CD8+	1	-	-	-	-	-	-	-	-	-	-	-
660	S%GTGAE	0.0025	3	3	6.2e-09	1	0.001	1	0.001	0.0062	global-S%GTGAE	CASSgGTGaEAFF	CASSGGTGAEAFF	TRBV19	TRBJ1-1	CAVRHVGTASKLTF	p813:T_Cell_Effector_Memory_CD8+	1	-	-	-	-	-	-	-	-	-	-	-
660	S%GTGAE	0.0025	3	3	6.2e-09	1	0.001	1	0.001	0.0062	global-S%GTGAE	CASSgGTGaEAFF	CASSGGTGAEAFF	TRBV19	TRBJ1-1	CAVRHVGTASKLTF	p813:T_Cell_Effector_Memory_CD8+	1	-	-	-	-	-	-	-	-	-	-	-
660	S%GTGAE	0.0025	3	3	6.2e-09	1	0.001	1	0.001	0.0062	global-S%GTGAE	CASSgGTGaEAFF	CASSGGTGAEAFF	TRBV19	TRBJ1-1	CAVRHVGTASKLTF	p813:T_Cell_Terminal_Effector_CD8+	1	-	-	-	-	-	-	-	-	-	-	-
660	S%GTGAE	0.0025	3	3	6.2e-09	1	0.001	1	0.001	0.0062	global-S%GTGAE	CASSgGTGaEAFF	CASSGGTGAEAFF	TRBV19	TRBJ1-1	CAVRHVGTASKLTF	p813:T_Cell_Terminal_Effector_CD8+	1	-	-	-	-	-	-	-	-	-	-	-
660	S%GTGAE	0.0025	3	3	6.2e-09	1	0.001	1	0.001	0.0062	global-S%GTGAE	CASSgGTGaEAFF	CASSGGTGAEAFF	TRBV19	TRBJ1-1	CAVRHVGTASKLTF	p813:T_Cell_Effector_Memory_CD8+	1	-	-	-	-	-	-	-	-	-	-	-
660	S%GTGAE	0.0025	3	3	6.2e-09	1	0.001	1	0.001	0.0062	global-S%GTGAE	CASSgGTGaEAFF	CASSGGTGAEAFF	TRBV19	TRBJ1-1	CAVRHVGTASKLTF	p813:T_Cell_Terminal_Effector_CD8+	1	-	-	-	-	-	-	-	-	-	-	-
660	S%GTGAE	0.0025	3	3	6.2e-09	1	0.001	1	0.001	0.0062	global-S%GTGAE	CASSgGTGaEAFF	CASSGGTGAEAFF	TRBV19	TRBJ1-1	CAVRHVGTASKLTF	p813:T_Cell_Effector_Memory_CD8+	1	-	-	-	-	-	-	-	-	-	-	-
660	S%GTGAE	0.0025	3	3	6.2e-09	1	0.001	1	0.001	0.0062	global-S%GTGAE	CASSgGTGaEAFF	CASSGGTGAEAFF	TRBV19	TRBJ1-1	CAVRHVGTASKLTF	p813:T_Cell_Effector_Memory_CD8+	1	-	-	-	-	-	-	-	-	-	-	-
660	S%GTGAE	0.0025	3	3	6.2e-09	1	0.001	1	0.001	0.0062	global-S%GTGAE	CASSgGTGaEAFF	CASSGGTGAEAFF	TRBV19	TRBJ1-1	CAVRHVGTASKLTF	p813:T_Cell_Terminal_Effector_CD8+	1	-	-	-	-	-	-	-	-	-	-	-
660	S%GTGAE	0.0025	3	3	6.2e-09	1	0.001	1	0.001	0.0062	global-S%GTGAE	CASSgGTGaEAFF	CASSGGTGAEAFF	TRBV19	TRBJ1-1	CAVRHVGTASKLTF	p813:T_Cell_Effector_Memory_CD8+	1	-	-	-	-	-	-	-	-	-	-	-
660	S%GTGAE	0.0025	3	3	6.2e-09	1	0.001	1	0.001	0.0062	global-S%GTGAE	CASSgGTGaEAFF	CASSGGTGAEAFF	TRBV19	TRBJ1-1	CAVRHVGTASKLTF	p813:T_Cell_Terminal_Effector_CD4+	1	-	-	-	-	-	-	-	-	-	-	-
660	S%GTGAE	0.0025	3	3	6.2e-09	1	0.001	1	0.001	0.0062	global-S%GTGAE	CASSgGTGaEAFF	CASSGGTGAEAFF	TRBV19	TRBJ1-1	CAVRHVGTASKLTF	p813:T_Cell_Terminal_Effector_CD8+	1	-	-	-	-	-	-	-	-	-	-	-
660	S%GTGAE	0.0025	3	3	6.2e-09	1	0.001	1	0.001	0.0062	global-S%GTGAE	CASSgGTGaEAFF	CASSGGTGAEAFF	TRBV19	TRBJ1-1	CAVRHVGTASKLTF	p813:T_Cell_Effector_Memory_CD8+	1	-	-	-	-	-	-	-	-	-	-	-
661	SQ%GGTE	0.0025	3	3	1e-06	1	0.17	1	0.001	0.0062	global-SQ%GGTE	CASSQAGGTEAFF	CASSQAGGTEAFF	TRBV7-6	TRBJ1-1	CALTRNTNAGKSTF	p11:T_Cell_Central_Memory_CD4+	1	-	-	-	-	-	-	-	-	-	-	-
661	SQ%GGTE	0.0025	3	3	1e-06	1	0.17	1	0.001	0.0062	global-SQ%GGTE	CASSQGGgTEAFF	CASSQGGGTEAFF	TRBV3-1	TRBJ1-1	CAASTPGYALNF	p812:Regulatory_T_cell	1	-	-	-	-	-	-	-	-	-	-	-
661	SQ%GGTE	0.0025	3	3	1e-06	1	0.17	1	0.001	0.0062	global-SQ%GGTE	CASSQeGGTEAFF	CASSQEGGTEAFF	TRBV14	TRBJ1-1	CAAYNTGKLIF	p13:T_Cell_Effector_Memory_CD8+	1	-	-	-	-	-	-	-	-	-	-	-
662	RE%GTE	0.0025	2	3	1.1e-06	1	0.18	1	0.001	0.0062	global-RE%GTE	CASREvgTEAFF	CASREVGTEAFF	TRBV12-3	TRBJ1-1	CAVGADSSASKIIF	p13:T_Cell_Effector_Memory_CD8+	1	-	-	-	-	-	-	-	-	-	-	-
662	RE%GTE	0.0025	2	3	1.1e-06	1	0.18	1	0.001	0.0062	global-RE%GTE	CASREggTEAFF	CASREGGTEAFF	TRBV5-1	TRBJ1-1	CALRDISSGSARQLTF	p13:T_Cell_Effector_Memory_CD8+	1	-	-	-	-	-	-	-	-	-	-	-
662	RE%GTE	0.0025	2	3	1.1e-06	1	0.18	1	0.001	0.0062	global-RE%GTE	CSARedGTEQFF	CSAREDGTEQFF	TRBV20-1	TRBJ2-1	CAVRLNGQNFVF	p813:T_Cell_Central_Memory_CD4+	1	-	-	-	-	-	-	-	-	-	-	-
663	SKRN	0.0025	2	2	3.8e-07	1	0.013	1	0.001	0.029	motif-SKRN	CSARGGagskrNTGELFF	CSARGGAGSKRNTGELFF	TRBV20-1	TRBJ2-2	CAVEGYSTLTF;CAVRGGFSDGQKLLF	p813:T_Cell_Central_Memory_CD8+	1	-	-	-	-	-	-	-	-	-	-	-
663	SKRN	0.0025	2	2	3.8e-07	1	0.013	1	0.001	0.029	motif-SKRN	CSARGGagskrNTGELFF	CSARGGAGSKRNTGELFF	TRBV20-1	TRBJ2-2	CAVEGYSTLTF;CAVRGGFSDGQKLLF	p813:T_Cell_Terminal_Effector_CD8+	1	-	-	-	-	-	-	-	-	-	-	-
663	SKRN	0.0025	2	2	3.8e-07	1	0.013	1	0.001	0.029	motif-SKRN	CSARGGagskrNTGELFF	CSARGGAGSKRNTGELFF	TRBV20-1	TRBJ2-2	CAVEGYSTLTF;CAVRGGFSDGQKLLF	p813:T_Cell_Central_Memory_CD8+	1	-	-	-	-	-	-	-	-	-	-	-
663	SKRN	0.0025	2	2	3.8e-07	1	0.013	1	0.001	0.029	motif-SKRN	CASSQdpraskrNTEAFF	CASSQDPRASKRNTEAFF	TRBV3-1	TRBJ1-1	CAVSDPYNQGGKLIF	c7:T_Cell_Central_Memory_CD4+	1	-	-	-	-	-	-	-	-	-	-	-
664	GGR%TDT	0.0025	3	3	3.1e-08	1	0.005	1	0.001	0.0062	global-GGR%TDT	CATggRGTDTQYF	CATGGRGTDTQYF	TRBV15	TRBJ2-3	CAVRAGGGNKLTF	p13:T_Cell_Central_Memory_CD4+	1	-	-	-	-	-	-	-	-	-	-	-
664	GGR%TDT	0.0025	3	3	3.1e-08	1	0.005	1	0.001	0.0062	global-GGR%TDT	CASGGRhTDTQYF	CASGGRHTDTQYF	TRBV6-1	TRBJ2-3	CAETSSGGSYIPTF;CVGGHNDYKLSF	ldata:T_Cell_Central_Memory_CD4+	1	-	-	-	-	-	-	-	-	-	-	-
664	GGR%TDT	0.0025	3	3	3.1e-08	1	0.005	1	0.001	0.0062	global-GGR%TDT	CASGgRGTDTQYF	CASGGRGTDTQYF	TRBV6-1	TRBJ2-3	CAVRDRRGSRLMF	p813:T_Cell_Central_Memory_CD4+	1	-	-	-	-	-	-	-	-	-	-	-
665	SPSS%E	0.0025	2	3	2.5e-08	1	0.004	1	0.001	0.0062	global-SPSS%E	CSsspsSYEQYF	CSSSPSSYEQYF	TRBV20-1	TRBJ2-7	CAVGLNTDKLIF	ldata:T_Cell_Terminal_Effector_CD8+	1	-	-	-	-	-	-	-	-	-	-	-
665	SPSS%E	0.0025	2	3	2.5e-08	1	0.004	1	0.001	0.0062	global-SPSS%E	CASSPsSYEQYF	CASSPSSYEQYF	TRBV12-4	TRBJ2-7	CAGDIWNAGNMLTF	ldata:T_Cell_Terminal_Effector_CD8+	1	-	-	-	-	-	-	-	-	-	-	-
665	SPSS%E	0.0025	2	3	2.5e-08	1	0.004	1	0.001	0.0062	global-SPSS%E	CSASpssaEAFF	CSASPSSAEAFF	TRBV20-1	TRBJ1-1	CAVVLSGGYNKLIF	c3:T_Cell_Central_Memory_CD4+	1	-	-	-	-	-	-	-	-	-	-	-
666	SP%TVNTE	0.0025	3	3	6.2e-09	1	0.001	1	0.001	0.0062	global-SP%TVNTE	CASSPstvNTEAFF	CASSPSTVNTEAFF	TRBV7-8	TRBJ1-1	CIVYNAGNMLTF	p813:T_Cell_Central_Memory_CD4+	1	-	-	-	-	-	-	-	-	-	-	-
666	SP%TVNTE	0.0025	3	3	6.2e-09	1	0.001	1	0.001	0.0062	global-SP%TVNTE	CASSPktvNTEAFF	CASSPKTVNTEAFF	TRBV7-6	TRBJ1-1	CATLQANSKLTF	p411:T_Cell_Central_Memory_CD4+	1	-	-	-	-	-	-	-	-	-	-	-
666	SP%TVNTE	0.0025	3	3	6.2e-09	1	0.001	1	0.001	0.0062	global-SP%TVNTE	CASSPGTvNTEAFF	CASSPGTVNTEAFF	TRBV12-3	TRBJ1-1	CLVASDNAGNNRKLIW	ldata:T_Cell_Terminal_Effector_CD8+	1	-	-	-	-	-	-	-	-	-	-	-
666	SP%TVNTE	0.0025	3	3	6.2e-09	1	0.001	1	0.001	0.0062	global-SP%TVNTE	CASSPGTvNTEAFF	CASSPGTVNTEAFF	TRBV12-3	TRBJ1-1	CLVASDNAGNNRKLIW	ldata:T_Cell_Terminal_Effector_CD8+	1	-	-	-	-	-	-	-	-	-	-	-
666	SP%TVNTE	0.0025	3	3	6.2e-09	1	0.001	1	0.001	0.0062	global-SP%TVNTE	CASSPGTvNTEAFF	CASSPGTVNTEAFF	TRBV12-3	TRBJ1-1	CLVASDNAGNNRKLIW	ldata:T_Cell_Terminal_Effector_CD8+	1	-	-	-	-	-	-	-	-	-	-	-
666	SP%TVNTE	0.0025	3	3	6.2e-09	1	0.001	1	0.001	0.0062	global-SP%TVNTE	CASSPGTvNTEAFF	CASSPGTVNTEAFF	TRBV12-3	TRBJ1-1	CLVASDNAGNNRKLIW	ldata:T_Cell_Terminal_Effector_CD8+	1	-	-	-	-	-	-	-	-	-	-	-
666	SP%TVNTE	0.0025	3	3	6.2e-09	1	0.001	1	0.001	0.0062	global-SP%TVNTE	CASSPGTvNTEAFF	CASSPGTVNTEAFF	TRBV12-3	TRBJ1-1	CLVASDNAGNNRKLIW	ldata:T_Cell_Terminal_Effector_CD8+	1	-	-	-	-	-	-	-	-	-	-	-
666	SP%TVNTE	0.0025	3	3	6.2e-09	1	0.001	1	0.001	0.0062	global-SP%TVNTE	CASSPGTvNTEAFF	CASSPGTVNTEAFF	TRBV12-3	TRBJ1-1	CLVASDNAGNNRKLIW	ldata:T_Cell_Terminal_Effector_CD8+	1	-	-	-	-	-	-	-	-	-	-	-
666	SP%TVNTE	0.0025	3	3	6.2e-09	1	0.001	1	0.001	0.0062	global-SP%TVNTE	CASSPGTvNTEAFF	CASSPGTVNTEAFF	TRBV12-3	TRBJ1-1	CLVASDNAGNNRKLIW	ldata:T_Cell_Terminal_Effector_CD8+	1	-	-	-	-	-	-	-	-	-	-	-
666	SP%TVNTE	0.0025	3	3	6.2e-09	1	0.001	1	0.001	0.0062	global-SP%TVNTE	CASSPGTvNTEAFF	CASSPGTVNTEAFF	TRBV12-3	TRBJ1-1	CLVASDNAGNNRKLIW	ldata:T_Cell_Terminal_Effector_CD8+	1	-	-	-	-	-	-	-	-	-	-	-
666	SP%TVNTE	0.0025	3	3	6.2e-09	1	0.001	1	0.001	0.0062	global-SP%TVNTE	CASSPGTvNTEAFF	CASSPGTVNTEAFF	TRBV12-3	TRBJ1-1	CLVASDNAGNNRKLIW	ldata:T_Cell_Terminal_Effector_CD8+	1	-	-	-	-	-	-	-	-	-	-	-
666	SP%TVNTE	0.0025	3	3	6.2e-09	1	0.001	1	0.001	0.0062	global-SP%TVNTE	CASSPGTvNTEAFF	CASSPGTVNTEAFF	TRBV12-3	TRBJ1-1	CLVASDNAGNNRKLIW	ldata:T_Cell_Terminal_Effector_CD8+	1	-	-	-	-	-	-	-	-	-	-	-
666	SP%TVNTE	0.0025	3	3	6.2e-09	1	0.001	1	0.001	0.0062	global-SP%TVNTE	CASSPGTvNTEAFF	CASSPGTVNTEAFF	TRBV12-3	TRBJ1-1	CLVASDNAGNNRKLIW	ldata:T_Cell_Terminal_Effector_CD8+	1	-	-	-	-	-	-	-	-	-	-	-
666	SP%TVNTE	0.0025	3	3	6.2e-09	1	0.001	1	0.001	0.0062	global-SP%TVNTE	CASSPGTvNTEAFF	CASSPGTVNTEAFF	TRBV12-3	TRBJ1-1	CLVASDNAGNNRKLIW	ldata:T_Cell_Terminal_Effector_CD8+	1	-	-	-	-	-	-	-	-	-	-	-
666	SP%TVNTE	0.0025	3	3	6.2e-09	1	0.001	1	0.001	0.0062	global-SP%TVNTE	CASSPGTvNTEAFF	CASSPGTVNTEAFF	TRBV12-3	TRBJ1-1	CLVASDNAGNNRKLIW	ldata:T_Cell_Terminal_Effector_CD8+	1	-	-	-	-	-	-	-	-	-	-	-
666	SP%TVNTE	0.0025	3	3	6.2e-09	1	0.001	1	0.001	0.0062	global-SP%TVNTE	CASSPGTvNTEAFF	CASSPGTVNTEAFF	TRBV12-3	TRBJ1-1	CLVASDNAGNNRKLIW	ldata:T_Cell_Terminal_Effector_CD8+	1	-	-	-	-	-	-	-	-	-	-	-
666	SP%TVNTE	0.0025	3	3	6.2e-09	1	0.001	1	0.001	0.0062	global-SP%TVNTE	CASSPGTvNTEAFF	CASSPGTVNTEAFF	TRBV12-3	TRBJ1-1	CLVASDNAGNNRKLIW	ldata:T_Cell_Terminal_Effector_CD8+	1	-	-	-	-	-	-	-	-	-	-	-
666	SP%TVNTE	0.0025	3	3	6.2e-09	1	0.001	1	0.001	0.0062	global-SP%TVNTE	CASSPGTvNTEAFF	CASSPGTVNTEAFF	TRBV12-3	TRBJ1-1	CLVASDNAGNNRKLIW	ldata:T_Cell_Terminal_Effector_CD8+	1	-	-	-	-	-	-	-	-	-	-	-
666	SP%TVNTE	0.0025	3	3	6.2e-09	1	0.001	1	0.001	0.0062	global-SP%TVNTE	CASSPGTvNTEAFF	CASSPGTVNTEAFF	TRBV12-3	TRBJ1-1	CLVASDNAGNNRKLIW	ldata:T_Cell_Terminal_Effector_CD8+	1	-	-	-	-	-	-	-	-	-	-	-
666	SP%TVNTE	0.0025	3	3	6.2e-09	1	0.001	1	0.001	0.0062	global-SP%TVNTE	CASSPGTvNTEAFF	CASSPGTVNTEAFF	TRBV12-3	TRBJ1-1	CLVASDNAGNNRKLIW	ldata:T_Cell_Terminal_Effector_CD8+	1	-	-	-	-	-	-	-	-	-	-	-
666	SP%TVNTE	0.0025	3	3	6.2e-09	1	0.001	1	0.001	0.0062	global-SP%TVNTE	CASSPGTvNTEAFF	CASSPGTVNTEAFF	TRBV12-3	TRBJ1-1	CLVASDNAGNNRKLIW	ldata:T_Cell_Terminal_Effector_CD8+	1	-	-	-	-	-	-	-	-	-	-	-
666	SP%TVNTE	0.0025	3	3	6.2e-09	1	0.001	1	0.001	0.0062	global-SP%TVNTE	CASSPGTvNTEAFF	CASSPGTVNTEAFF	TRBV12-3	TRBJ1-1	CLVASDNAGNNRKLIW	ldata:T_Cell_Terminal_Effector_CD8+	1	-	-	-	-	-	-	-	-	-	-	-
666	SP%TVNTE	0.0025	3	3	6.2e-09	1	0.001	1	0.001	0.0062	global-SP%TVNTE	CASSPGTvNTEAFF	CASSPGTVNTEAFF	TRBV12-3	TRBJ1-1	CLVASDNAGNNRKLIW	ldata:T_Cell_Terminal_Effector_CD8+	1	-	-	-	-	-	-	-	-	-	-	-
666	SP%TVNTE	0.0025	3	3	6.2e-09	1	0.001	1	0.001	0.0062	global-SP%TVNTE	CASSPGTvNTEAFF	CASSPGTVNTEAFF	TRBV12-3	TRBJ1-1	CLVASDNAGNNRKLIW	ldata:T_Cell_Terminal_Effector_CD8+	1	-	-	-	-	-	-	-	-	-	-	-
666	SP%TVNTE	0.0025	3	3	6.2e-09	1	0.001	1	0.001	0.0062	global-SP%TVNTE	CASSPGTvNTEAFF	CASSPGTVNTEAFF	TRBV12-3	TRBJ1-1	CLVASDNAGNNRKLIW	ldata:T_Cell_Effector_Memory_CD8+	1	-	-	-	-	-	-	-	-	-	-	-
666	SP%TVNTE	0.0025	3	3	6.2e-09	1	0.001	1	0.001	0.0062	global-SP%TVNTE	CASSPGTvNTEAFF	CASSPGTVNTEAFF	TRBV12-3	TRBJ1-1	CLVASDNAGNNRKLIW	ldata:T_Cell_Terminal_Effector_CD8+	1	-	-	-	-	-	-	-	-	-	-	-
666	SP%TVNTE	0.0025	3	3	6.2e-09	1	0.001	1	0.001	0.0062	global-SP%TVNTE	CASSPGTvNTEAFF	CASSPGTVNTEAFF	TRBV12-3	TRBJ1-1	CLVASDNAGNNRKLIW	ldata:T_Cell_Terminal_Effector_CD8+	1	-	-	-	-	-	-	-	-	-	-	-
666	SP%TVNTE	0.0025	3	3	6.2e-09	1	0.001	1	0.001	0.0062	global-SP%TVNTE	CASSPGTvNTEAFF	CASSPGTVNTEAFF	TRBV12-3	TRBJ1-1	CLVASDNAGNNRKLIW	ldata:T_Cell_Terminal_Effector_CD8+	1	-	-	-	-	-	-	-	-	-	-	-
666	SP%TVNTE	0.0025	3	3	6.2e-09	1	0.001	1	0.001	0.0062	global-SP%TVNTE	CASSPGTvNTEAFF	CASSPGTVNTEAFF	TRBV12-3	TRBJ1-1	CLVASDNAGNNRKLIW	ldata:T_Cell_Terminal_Effector_CD8+	1	-	-	-	-	-	-	-	-	-	-	-
666	SP%TVNTE	0.0025	3	3	6.2e-09	1	0.001	1	0.001	0.0062	global-SP%TVNTE	CASSPGTvNTEAFF	CASSPGTVNTEAFF	TRBV12-3	TRBJ1-1	CLVASDNAGNNRKLIW	ldata:T_Cell_Effector_Memory_CD8+	1	-	-	-	-	-	-	-	-	-	-	-
666	SP%TVNTE	0.0025	3	3	6.2e-09	1	0.001	1	0.001	0.0062	global-SP%TVNTE	CASSPGTvNTEAFF	CASSPGTVNTEAFF	TRBV12-3	TRBJ1-1	CLVASDNAGNNRKLIW	ldata:T_Cell_Terminal_Effector_CD8+	1	-	-	-	-	-	-	-	-	-	-	-
666	SP%TVNTE	0.0025	3	3	6.2e-09	1	0.001	1	0.001	0.0062	global-SP%TVNTE	CASSPGTvNTEAFF	CASSPGTVNTEAFF	TRBV12-3	TRBJ1-1	CLVASDNAGNNRKLIW	ldata:T_Cell_Terminal_Effector_CD8+	1	-	-	-	-	-	-	-	-	-	-	-
666	SP%TVNTE	0.0025	3	3	6.2e-09	1	0.001	1	0.001	0.0062	global-SP%TVNTE	CASSPGTvNTEAFF	CASSPGTVNTEAFF	TRBV12-3	TRBJ1-1	CLVASDNAGNNRKLIW	ldata:T_Cell_Terminal_Effector_CD8+	1	-	-	-	-	-	-	-	-	-	-	-
666	SP%TVNTE	0.0025	3	3	6.2e-09	1	0.001	1	0.001	0.0062	global-SP%TVNTE	CASSPGTvNTEAFF	CASSPGTVNTEAFF	TRBV12-3	TRBJ1-1	CLVASDNAGNNRKLIW	ldata:T_Cell_Terminal_Effector_CD8+	1	-	-	-	-	-	-	-	-	-	-	-
666	SP%TVNTE	0.0025	3	3	6.2e-09	1	0.001	1	0.001	0.0062	global-SP%TVNTE	CASSPGTvNTEAFF	CASSPGTVNTEAFF	TRBV12-3	TRBJ1-1	CLVASDNAGNNRKLIW	ldata:T_Cell_Terminal_Effector_CD8+	1	-	-	-	-	-	-	-	-	-	-	-
666	SP%TVNTE	0.0025	3	3	6.2e-09	1	0.001	1	0.001	0.0062	global-SP%TVNTE	CASSPGTvNTEAFF	CASSPGTVNTEAFF	TRBV12-3	TRBJ1-1	CLVASDNAGNNRKLIW	ldata:T_Cell_Terminal_Effector_CD8+	1	-	-	-	-	-	-	-	-	-	-	-
666	SP%TVNTE	0.0025	3	3	6.2e-09	1	0.001	1	0.001	0.0062	global-SP%TVNTE	CASSPGTvNTEAFF	CASSPGTVNTEAFF	TRBV12-3	TRBJ1-1	CLVASDNAGNNRKLIW	ldata:T_Cell_Terminal_Effector_CD8+	1	-	-	-	-	-	-	-	-	-	-	-
666	SP%TVNTE	0.0025	3	3	6.2e-09	1	0.001	1	0.001	0.0062	global-SP%TVNTE	CASSPGTvNTEAFF	CASSPGTVNTEAFF	TRBV12-3	TRBJ1-1	CLVASDNAGNNRKLIW	ldata:T_Cell_Terminal_Effector_CD8+	1	-	-	-	-	-	-	-	-	-	-	-
666	SP%TVNTE	0.0025	3	3	6.2e-09	1	0.001	1	0.001	0.0062	global-SP%TVNTE	CASSPGTvNTEAFF	CASSPGTVNTEAFF	TRBV12-3	TRBJ1-1	CLVASDNAGNNRKLIW	ldata:T_Cell_Terminal_Effector_CD8+	1	-	-	-	-	-	-	-	-	-	-	-
666	SP%TVNTE	0.0025	3	3	6.2e-09	1	0.001	1	0.001	0.0062	global-SP%TVNTE	CASSPGTvNTEAFF	CASSPGTVNTEAFF	TRBV12-3	TRBJ1-1	CLVASDNAGNNRKLIW	ldata:T_Cell_Terminal_Effector_CD8+	1	-	-	-	-	-	-	-	-	-	-	-
666	SP%TVNTE	0.0025	3	3	6.2e-09	1	0.001	1	0.001	0.0062	global-SP%TVNTE	CASSPGTvNTEAFF	CASSPGTVNTEAFF	TRBV12-3	TRBJ1-1	CLVASDNAGNNRKLIW	ldata:T_Cell_Terminal_Effector_CD8+	1	-	-	-	-	-	-	-	-	-	-	-
666	SP%TVNTE	0.0025	3	3	6.2e-09	1	0.001	1	0.001	0.0062	global-SP%TVNTE	CASSPGTvNTEAFF	CASSPGTVNTEAFF	TRBV12-3	TRBJ1-1	CLVASDNAGNNRKLIW	ldata:T_Cell_Terminal_Effector_CD8+	1	-	-	-	-	-	-	-	-	-	-	-
666	SP%TVNTE	0.0025	3	3	6.2e-09	1	0.001	1	0.001	0.0062	global-SP%TVNTE	CASSPGTvNTEAFF	CASSPGTVNTEAFF	TRBV12-3	TRBJ1-1	CLVASDNAGNNRKLIW	ldata:T_Cell_Terminal_Effector_CD8+	1	-	-	-	-	-	-	-	-	-	-	-
666	SP%TVNTE	0.0025	3	3	6.2e-09	1	0.001	1	0.001	0.0062	global-SP%TVNTE	CASSPGTvNTEAFF	CASSPGTVNTEAFF	TRBV12-3	TRBJ1-1	CLVASDNAGNNRKLIW	ldata:T_Cell_Terminal_Effector_CD8+	1	-	-	-	-	-	-	-	-	-	-	-
666	SP%TVNTE	0.0025	3	3	6.2e-09	1	0.001	1	0.001	0.0062	global-SP%TVNTE	CASSPGTvNTEAFF	CASSPGTVNTEAFF	TRBV12-3	TRBJ1-1	CLVASDNAGNNRKLIW	ldata:T_Cell_Terminal_Effector_CD8+	1	-	-	-	-	-	-	-	-	-	-	-
666	SP%TVNTE	0.0025	3	3	6.2e-09	1	0.001	1	0.001	0.0062	global-SP%TVNTE	CASSPGTvNTEAFF	CASSPGTVNTEAFF	TRBV12-3	TRBJ1-1	CLVASDNAGNNRKLIW	ldata:T_Cell_Terminal_Effector_CD8+	1	-	-	-	-	-	-	-	-	-	-	-
666	SP%TVNTE	0.0025	3	3	6.2e-09	1	0.001	1	0.001	0.0062	global-SP%TVNTE	CASSPGTvNTEAFF	CASSPGTVNTEAFF	TRBV12-3	TRBJ1-1	CLVASDNAGNNRKLIW	ldata:T_Cell_Terminal_Effector_CD8+	1	-	-	-	-	-	-	-	-	-	-	-
666	SP%TVNTE	0.0025	3	3	6.2e-09	1	0.001	1	0.001	0.0062	global-SP%TVNTE	CASSPGTvNTEAFF	CASSPGTVNTEAFF	TRBV12-3	TRBJ1-1	CLVASDNAGNNRKLIW	ldata:T_Cell_Terminal_Effector_CD8+	1	-	-	-	-	-	-	-	-	-	-	-
666	SP%TVNTE	0.0025	3	3	6.2e-09	1	0.001	1	0.001	0.0062	global-SP%TVNTE	CASSPGTvNTEAFF	CASSPGTVNTEAFF	TRBV12-3	TRBJ1-1	CLVASDNAGNNRKLIW	ldata:T_Cell_Terminal_Effector_CD8+	1	-	-	-	-	-	-	-	-	-	-	-
666	SP%TVNTE	0.0025	3	3	6.2e-09	1	0.001	1	0.001	0.0062	global-SP%TVNTE	CASSPGTvNTEAFF	CASSPGTVNTEAFF	TRBV12-3	TRBJ1-1	CLVASDNAGNNRKLIW	ldata:T_Cell_Terminal_Effector_CD8+	1	-	-	-	-	-	-	-	-	-	-	-
666	SP%TVNTE	0.0025	3	3	6.2e-09	1	0.001	1	0.001	0.0062	global-SP%TVNTE	CASSPGTvNTEAFF	CASSPGTVNTEAFF	TRBV12-3	TRBJ1-1	CLVASDNAGNNRKLIW	ldata:T_Cell_Terminal_Effector_CD8+	1	-	-	-	-	-	-	-	-	-	-	-
666	SP%TVNTE	0.0025	3	3	6.2e-09	1	0.001	1	0.001	0.0062	global-SP%TVNTE	CASSPGTvNTEAFF	CASSPGTVNTEAFF	TRBV12-3	TRBJ1-1	CLVASDNAGNNRKLIW	ldata:T_Cell_Non-Vd2_gd	1	-	-	-	-	-	-	-	-	-	-	-
666	SP%TVNTE	0.0025	3	3	6.2e-09	1	0.001	1	0.001	0.0062	global-SP%TVNTE	CASSPGTvNTEAFF	CASSPGTVNTEAFF	TRBV12-3	TRBJ1-1	CLVASDNAGNNRKLIW	ldata:T_Cell_Terminal_Effector_CD8+	1	-	-	-	-	-	-	-	-	-	-	-
666	SP%TVNTE	0.0025	3	3	6.2e-09	1	0.001	1	0.001	0.0062	global-SP%TVNTE	CASSPGTvNTEAFF	CASSPGTVNTEAFF	TRBV12-3	TRBJ1-1	CLVASDNAGNNRKLIW	ldata:T_Cell_Non-Vd2_gd	1	-	-	-	-	-	-	-	-	-	-	-
666	SP%TVNTE	0.0025	3	3	6.2e-09	1	0.001	1	0.001	0.0062	global-SP%TVNTE	CASSPGTvNTEAFF	CASSPGTVNTEAFF	TRBV12-3	TRBJ1-1	CLVASDNAGNNRKLIW	ldata:T_Cell_Terminal_Effector_CD8+	1	-	-	-	-	-	-	-	-	-	-	-
666	SP%TVNTE	0.0025	3	3	6.2e-09	1	0.001	1	0.001	0.0062	global-SP%TVNTE	CASSPGTvNTEAFF	CASSPGTVNTEAFF	TRBV12-3	TRBJ1-1	CLVASDNAGNNRKLIW	ldata:T_Cell_Terminal_Effector_CD8+	1	-	-	-	-	-	-	-	-	-	-	-
666	SP%TVNTE	0.0025	3	3	6.2e-09	1	0.001	1	0.001	0.0062	global-SP%TVNTE	CASSPGTvNTEAFF	CASSPGTVNTEAFF	TRBV12-3	TRBJ1-1	CLVASDNAGNNRKLIW	ldata:T_Cell_Terminal_Effector_CD8+	1	-	-	-	-	-	-	-	-	-	-	-
666	SP%TVNTE	0.0025	3	3	6.2e-09	1	0.001	1	0.001	0.0062	global-SP%TVNTE	CASSPGTvNTEAFF	CASSPGTVNTEAFF	TRBV12-3	TRBJ1-1	CLVASDNAGNNRKLIW	ldata:T_Cell_Terminal_Effector_CD8+	1	-	-	-	-	-	-	-	-	-	-	-
666	SP%TVNTE	0.0025	3	3	6.2e-09	1	0.001	1	0.001	0.0062	global-SP%TVNTE	CASSPGTvNTEAFF	CASSPGTVNTEAFF	TRBV12-3	TRBJ1-1	CLVASDNAGNNRKLIW	ldata:T_Cell_Terminal_Effector_CD4+	1	-	-	-	-	-	-	-	-	-	-	-
666	SP%TVNTE	0.0025	3	3	6.2e-09	1	0.001	1	0.001	0.0062	global-SP%TVNTE	CASSPGTvNTEAFF	CASSPGTVNTEAFF	TRBV12-3	TRBJ1-1	CLVASDNAGNNRKLIW	ldata:T_Cell_Terminal_Effector_CD8+	1	-	-	-	-	-	-	-	-	-	-	-
666	SP%TVNTE	0.0025	3	3	6.2e-09	1	0.001	1	0.001	0.0062	global-SP%TVNTE	CASSPGTvNTEAFF	CASSPGTVNTEAFF	TRBV12-3	TRBJ1-1	CLVASDNAGNNRKLIW	ldata:T_Cell_Terminal_Effector_CD8+	1	-	-	-	-	-	-	-	-	-	-	-
666	SP%TVNTE	0.0025	3	3	6.2e-09	1	0.001	1	0.001	0.0062	global-SP%TVNTE	CASSPGTvNTEAFF	CASSPGTVNTEAFF	TRBV12-3	TRBJ1-1	CLVASDNAGNNRKLIW	ldata:T_Cell_Terminal_Effector_CD8+	1	-	-	-	-	-	-	-	-	-	-	-
666	SP%TVNTE	0.0025	3	3	6.2e-09	1	0.001	1	0.001	0.0062	global-SP%TVNTE	CASSPGTvNTEAFF	CASSPGTVNTEAFF	TRBV12-3	TRBJ1-1	CLVASDNAGNNRKLIW	ldata:T_Cell_Terminal_Effector_CD8+	1	-	-	-	-	-	-	-	-	-	-	-
666	SP%TVNTE	0.0025	3	3	6.2e-09	1	0.001	1	0.001	0.0062	global-SP%TVNTE	CASSPGTvNTEAFF	CASSPGTVNTEAFF	TRBV12-3	TRBJ1-1	CLVASDNAGNNRKLIW	ldata:T_Cell_Terminal_Effector_CD8+	1	-	-	-	-	-	-	-	-	-	-	-
667	S%SGSTDT	0.0026	4	4	1.5e-06	1	0.64	1	0.001	0.0023	global-S%SGSTDT	CASSfSGSTDTQYF	CASSFSGSTDTQYF	TRBV25-1	TRBJ2-3	CALITGGGNKLTF;CIVRASGTYKYIF	p411:T_Cell_Central_Memory_CD4+	1	-	-	-	-	-	-	-	-	-	-	-
667	S%SGSTDT	0.0026	4	4	1.5e-06	1	0.64	1	0.001	0.0023	global-S%SGSTDT	CASSDSGSTDTQYF	CASSDSGSTDTQYF	TRBV9	TRBJ2-3	CASILTGGGNKLTF	p13:T_Cell_Effector_Memory_CD4+	1	-	-	-	-	-	-	-	-	-	-	-
667	S%SGSTDT	0.0026	4	4	1.5e-06	1	0.64	1	0.001	0.0023	global-S%SGSTDT	CASSLSGSTDTQYF	CASSLSGSTDTQYF	TRBV2	TRBJ2-3	CATRANAGNNRKLIW	c3:T_Cell_Central_Memory_CD4+	1	-	-	-	-	-	-	-	-	-	-	-
667	S%SGSTDT	0.0026	4	4	1.5e-06	1	0.64	1	0.001	0.0023	global-S%SGSTDT	CASSLSGSTDTQYF	CASSLSGSTDTQYF	TRBV12-4	TRBJ2-3	CAMRGLWGGGSQGNLIF	c3:T_Cell_Effector_Memory_CD4+	1	-	-	-	-	-	-	-	-	-	-	-
667	S%SGSTDT	0.0026	4	4	1.5e-06	1	0.64	1	0.001	0.0023	global-S%SGSTDT	CASSLSGSTDTQYF	CASSLSGSTDTQYF	TRBV7-2	TRBJ2-3	CAVENSGNTPLVF	c3:T_Cell_Central_Memory_CD4+	1	-	-	-	-	-	-	-	-	-	-	-
667	S%SGSTDT	0.0026	4	4	1.5e-06	1	0.64	1	0.001	0.0023	global-S%SGSTDT	CASSSSGSTDTQYF	CASSSSGSTDTQYF	TRBV10-2	TRBJ2-3	CALNSGGSNYKLTF	c4:T_Cell_Central_Memory_CD4+	1	-	-	-	-	-	-	-	-	-	-	-
668	S%GGSGANV	0.0026	4	4	7.5e-07	1	0.32	1	0.001	0.0023	global-S%GGSGANV	CASSIGGSGANVLTF	CASSIGGSGANVLTF	TRBV19	TRBJ2-6	CAVRGTHNNAGNMLTF	p813:T_Cell_Central_Memory_CD4+	1	-	-	-	-	-	-	-	-	-	-	-
668	S%GGSGANV	0.0026	4	4	7.5e-07	1	0.32	1	0.001	0.0023	global-S%GGSGANV	CASSVGGSGANVLTF	CASSVGGSGANVLTF	TRBV9	TRBJ2-6	CAASGLRSNNARLMF	p411:T_Cell_Central_Memory_CD4+	1	-	-	-	-	-	-	-	-	-	-	-
668	S%GGSGANV	0.0026	4	4	7.5e-07	1	0.32	1	0.001	0.0023	global-S%GGSGANV	CAWSvGGSGANVLTF	CAWSVGGSGANVLTF	TRBV30	TRBJ2-6	CAASPGYSSASKIIF	p11:T_Cell_Effector_Memory_CD8+	1	-	-	-	-	-	-	-	-	-	-	-
668	S%GGSGANV	0.0026	4	4	7.5e-07	1	0.32	1	0.001	0.0023	global-S%GGSGANV	CASSTGGSGANVLTF	CASSTGGSGANVLTF	TRBV27	TRBJ2-6	CAVGALRTNAGKSTF	p417:T_Cell_Central_Memory_CD4+	1	-	-	-	-	-	-	-	-	-	-	-
669	S%RSTDT	0.0026	4	4	2.3e-09	1	0.001	1	0.001	0.0023	global-S%RSTDT	CASStrSTDTQYF	CASSTRSTDTQYF	TRBV19	TRBJ2-3	CAGAHGGSQGNLIF	p813:T_Cell_Vd2_gd	1	-	-	-	-	-	-	-	-	-	-	-
669	S%RSTDT	0.0026	4	4	2.3e-09	1	0.001	1	0.001	0.0023	global-S%RSTDT	CASStrSTDTQYF	CASSTRSTDTQYF	TRBV19	TRBJ2-3	CASPGDGGSQGNLIF	p417:T_Cell_Effector_Memory_CD8+	1	-	-	-	-	-	-	-	-	-	-	-
669	S%RSTDT	0.0026	4	4	2.3e-09	1	0.001	1	0.001	0.0023	global-S%RSTDT	CASStrSTDTQYF	CASSTRSTDTQYF	TRBV19	TRBJ2-3	CASPGDGGSQGNLIF	p417:T_Cell_Central_Memory_CD4+	1	-	-	-	-	-	-	-	-	-	-	-
669	S%RSTDT	0.0026	4	4	2.3e-09	1	0.001	1	0.001	0.0023	global-S%RSTDT	CASSIrSTDTQYF	CASSIRSTDTQYF	TRBV19	TRBJ2-3	CATDGGGGSQGNLIF	p13:T_Cell_Effector_Memory_CD8+	1	-	-	-	-	-	-	-	-	-	-	-
669	S%RSTDT	0.0026	4	4	2.3e-09	1	0.001	1	0.001	0.0023	global-S%RSTDT	CASSIrSTDTQYF	CASSIRSTDTQYF	TRBV19	TRBJ2-3	CATDGGGGSQGNLIF	p13:T_Cell_Effector_Memory_CD8+	1	-	-	-	-	-	-	-	-	-	-	-
669	S%RSTDT	0.0026	4	4	2.3e-09	1	0.001	1	0.001	0.0023	global-S%RSTDT	CASSIrSTDTQYF	CASSIRSTDTQYF	TRBV19	TRBJ2-3	CALDMGGGSQGNLIF	p417:T_Cell_Effector_Memory_CD8+	1	-	-	-	-	-	-	-	-	-	-	-
669	S%RSTDT	0.0026	4	4	2.3e-09	1	0.001	1	0.001	0.0023	global-S%RSTDT	CASSIrSTDTQYF	CASSIRSTDTQYF	TRBV19	TRBJ2-3	CALDMGGGSQGNLIF	p417:T_Cell_Effector_Memory_CD8+	1	-	-	-	-	-	-	-	-	-	-	-
669	S%RSTDT	0.0026	4	4	2.3e-09	1	0.001	1	0.001	0.0023	global-S%RSTDT	CASSPrSTDTQYF	CASSPRSTDTQYF	TRBV18	TRBJ2-3	CAVEAVQGAQKLVF	c411:Regulatory_T_cell	1	-	-	-	-	-	-	-	-	-	-	-
669	S%RSTDT	0.0026	4	4	2.3e-09	1	0.001	1	0.001	0.0023	global-S%RSTDT	CASSVrSTDTQYF	CASSVRSTDTQYF	TRBV19	TRBJ2-3	CAGASGGSQGNLIF	p417:T_Cell_Effector_Memory_CD8+	1	-	-	-	-	-	-	-	-	-	-	-
670	SSGG%ET	0.0029	3	3	1.1e-06	1	0.18	1	0.001	0.0062	global-SSGG%ET	CSASSGGfETQYF	CSASSGGFETQYF	TRBV20-1	TRBJ2-5	CAASAQGNNRLAF	p411:T_Cell_Central_Memory_CD4+	1	-	-	-	-	-	-	-	-	-	-	-
670	SSGG%ET	0.0029	3	3	1.1e-06	1	0.18	1	0.001	0.0062	global-SSGG%ET	CASSSGGQETQYF	CASSSGGQETQYF	TRBV11-2	TRBJ2-5	CAAQRSNDYKLSF	p13:T_Cell_Central_Memory_CD4+	1	-	-	-	-	-	-	-	-	-	-	-
670	SSGG%ET	0.0029	3	3	1.1e-06	1	0.18	1	0.001	0.0062	global-SSGG%ET	CASSSGGgETQYF	CASSSGGGETQYF	TRBV7-6	TRBJ2-5	CAASIESGGYQKVTF	c1:T_Cell_Central_Memory_CD4+	1	-	-	-	-	-	-	-	-	-	-	-
671	SS%GGET	0.0029	2	3	1.2e-06	1	0.19	1	0.001	0.0062	global-SS%GGET	CASSSlGGETQYF	CASSSLGGETQYF	TRBV7-7	TRBJ2-5	CAVSLTTSGTYKYIF	p13:T_Cell_Central_Memory_CD4+	1	-	-	-	-	-	-	-	-	-	-	-
671	SS%GGET	0.0029	2	3	1.2e-06	1	0.19	1	0.001	0.0062	global-SS%GGET	CASSSRGgETQYF	CASSSRGGETQYF	TRBV7-8	TRBJ2-5	CATGGLGGGGADGLTF	p13:T_Cell_Central_Memory_CD4+	1	-	-	-	-	-	-	-	-	-	-	-
671	SS%GGET	0.0029	2	3	1.2e-06	1	0.19	1	0.001	0.0062	global-SS%GGET	CASSSGGgETQYF	CASSSGGGETQYF	TRBV7-6	TRBJ2-5	CAASIESGGYQKVTF	c1:T_Cell_Central_Memory_CD4+	1	-	-	-	-	-	-	-	-	-	-	-
672	S%QGNTE	0.0029	4	4	7.7e-07	1	0.33	1	0.001	0.0023	global-S%QGNTE	CAWSvQGNTEAFF	CAWSVQGNTEAFF	TRBV30	TRBJ1-1	CAETNYYGGATNKLIF	p411:T_Cell_Effector_Memory_CD8+	1	-	-	-	-	-	-	-	-	-	-	-
672	S%QGNTE	0.0029	4	4	7.7e-07	1	0.33	1	0.001	0.0023	global-S%QGNTE	CASSYQGNTEAFF	CASSYQGNTEAFF	TRBV13	TRBJ1-1	CAVKMGGNKLVF	c3:T_Cell_Central_Memory_CD4+	1	-	-	-	-	-	-	-	-	-	-	-
672	S%QGNTE	0.0029	4	4	7.7e-07	1	0.33	1	0.001	0.0023	global-S%QGNTE	CASSQQGNTEAFF	CASSQQGNTEAFF	TRBV11-2	TRBJ1-1	CAVGLTGGGNKLTF	c411:T_Cell_Central_Memory_CD4+	1	-	-	-	-	-	-	-	-	-	-	-
672	S%QGNTE	0.0029	4	4	7.7e-07	1	0.33	1	0.001	0.0023	global-S%QGNTE	CASSLQGNTEAFF	CASSLQGNTEAFF	TRBV28	TRBJ1-1	CVVIPYNQGGKLIF	c1:T_Cell_Central_Memory_CD4+	1	-	-	-	-	-	-	-	-	-	-	-
673	S%SGSSYNE	0.0029	4	4	7.5e-07	1	0.32	1	0.001	0.0023	global-S%SGSSYNE	CASSVSGsSYNEQFF	CASSVSGSSYNEQFF	TRBV7-9	TRBJ2-1	CGADLTGGGNKLTF	c411:T_Cell_Central_Memory_CD4+	1	-	-	-	-	-	-	-	-	-	-	-
673	S%SGSSYNE	0.0029	4	4	7.5e-07	1	0.32	1	0.001	0.0023	global-S%SGSSYNE	CASSLSGsSYNEQFF	CASSLSGSSYNEQFF	TRBV4-3	TRBJ2-1	CAFMEETSGSRLTF	p13:T_Cell_Effector_Memory_CD8+	1	-	-	-	-	-	-	-	-	-	-	-
673	S%SGSSYNE	0.0029	4	4	7.5e-07	1	0.32	1	0.001	0.0023	global-S%SGSSYNE	CASSPSGsSYNEQFF	CASSPSGSSYNEQFF	TRBV25-1	TRBJ2-1	CALRPNDYKLSF	p812:Regulatory_T_cell	1	-	-	-	-	-	-	-	-	-	-	-
673	S%SGSSYNE	0.0029	4	4	7.5e-07	1	0.32	1	0.001	0.0023	global-S%SGSSYNE	CASSSSGsSYNEQFF	CASSSSGSSYNEQFF	TRBV5-1	TRBJ2-1	CAVVLLMNRDDKIIF	p417:T_Cell_Central_Memory_CD4+	1	-	-	-	-	-	-	-	-	-	-	-
674	S%DRGG	0.0029	3	3	1.1e-06	1	0.17	1	0.001	0.0062	global-S%DRGG	CASSYDRGGYTF	CASSYDRGGYTF	TRBV12-3	TRBJ1-2	CILRRDSSNTGKLIF	c3:T_Cell_Effector_Memory_CD8+	1	-	-	-	-	-	-	-	-	-	-	-
674	S%DRGG	0.0029	3	3	1.1e-06	1	0.17	1	0.001	0.0062	global-S%DRGG	CASSQDRGGYTF	CASSQDRGGYTF	TRBV14	TRBJ1-2	CAARGSGGSNYKLTF	c4:T_Cell_Central_Memory_CD4+	1	-	-	-	-	-	-	-	-	-	-	-
674	S%DRGG	0.0029	3	3	1.1e-06	1	0.17	1	0.001	0.0062	global-S%DRGG	CASSLDRGGYTF	CASSLDRGGYTF	TRBV7-2	TRBJ1-2	CALSDRRVSARLMF;CLRAFNTNAGKSTF	c411:T_Cell_Central_Memory_CD4+	1	-	-	-	-	-	-	-	-	-	-	-
675	SL%QGSYNE	0.0029	2	3	4.3e-08	1	0.007	1	0.001	0.0062	global-SL%QGSYNE	CASSLGQGSYNEQFF	CASSLGQGSYNEQFF	TRBV28	TRBJ2-1	CALSGEVGDYKLSF	p417:T_Cell_Terminal_Effector_CD8+	1	-	-	-	-	-	-	-	-	-	-	-
675	SL%QGSYNE	0.0029	2	3	4.3e-08	1	0.007	1	0.001	0.0062	global-SL%QGSYNE	CASSLrQGSYNEQFF	CASSLRQGSYNEQFF	TRBV7-3	TRBJ2-1	CAESYTGGGGADGLTF	c7:T_Cell_Effector_Memory_CD8+	1	-	-	-	-	-	-	-	-	-	-	-
675	SL%QGSYNE	0.0029	2	3	4.3e-08	1	0.007	1	0.001	0.0062	global-SL%QGSYNE	CASSLqQGSYNEQFF	CASSLQQGSYNEQFF	TRBV28	TRBJ2-1	CALTYSGTYKYIF	p417:Regulatory_T_cell	1	-	-	-	-	-	-	-	-	-	-	-
676	SLGGS%E	0.0029	4	3	2e-06	1	0.32	1	0.001	0.0062	global-SLGGS%E	CASSLGGsNEQFF	CASSLGGSNEQFF	TRBV11-2	TRBJ2-1	CAVNEWGSGGYNKLIF	p11:T_Cell_Central_Memory_CD8+	1	-	-	-	-	-	-	-	-	-	-	-
676	SLGGS%E	0.0029	4	3	2e-06	1	0.32	1	0.001	0.0062	global-SLGGS%E	CASSLGGSYEQYF	CASSLGGSYEQYF	TRBV5-6	TRBJ2-7	CALSDQWERSRLTF	c411:T_Cell_Effector_Memory_CD4+	1	-	-	-	-	-	-	-	-	-	-	-
676	SLGGS%E	0.0029	4	3	2e-06	1	0.32	1	0.001	0.0062	global-SLGGS%E	CASSLGGSYEQYF	CASSLGGSYEQYF	TRBV5-4	TRBJ2-7	CAASTRIQGAQKLVF;CAVQGPTGANSKLTF	c1:T_Cell_Vd2_gd	1	-	-	-	-	-	-	-	-	-	-	-
676	SLGGS%E	0.0029	4	3	2e-06	1	0.32	1	0.001	0.0062	global-SLGGS%E	CASSLGGsGELFF	CASSLGGSGELFF	TRBV7-2	TRBJ2-2	CAARKNAGGTSYGKLTF;CAATSGGSYIPTF	p411:T_Cell_Central_Memory_CD4+	1	-	-	-	-	-	-	-	-	-	-	-
677	S%PPGE	0.0029	3	3	1.2e-06	1	0.19	1	0.001	0.0062	global-S%PPGE	CASSEppgEQYF	CASSEPPGEQYF	TRBV2	TRBJ2-7	CAVRPGAKMKTSYDKVIF;CAVRRRYSGNTPLVF	p411:T_Cell_Effector_Memory_CD8+	1	-	-	-	-	-	-	-	-	-	-	-
677	S%PPGE	0.0029	3	3	1.2e-06	1	0.19	1	0.001	0.0062	global-S%PPGE	CASSEppgEQFF	CASSEPPGEQFF	TRBV6-1	TRBJ2-1	CAVNSWFSDGQKLLF	c4:T_Cell_Effector_Memory_CD8+	1	-	-	-	-	-	-	-	-	-	-	-
677	S%PPGE	0.0029	3	3	1.2e-06	1	0.19	1	0.001	0.0062	global-S%PPGE	CATSRppgEQYF	CATSRPPGEQYF	TRBV15	TRBJ2-7	CAVEEEGFNKFYF	p11:T_Cell_Central_Memory_CD4+	1	-	-	-	-	-	-	-	-	-	-	-
678	SPGLAGV%E	0.0029	3	3	1.3e-06	1	0.2	1	0.001	0.0062	global-SPGLAGV%E	CAISpGLAGvNEQFF	CAISPGLAGVNEQFF	TRBV10-3	TRBJ2-1	CAGPETSGSRLTF	c7:T_Cell_Central_Memory_CD4+	1	-	-	-	-	-	-	-	-	-	-	-
678	SPGLAGV%E	0.0029	3	3	1.3e-06	1	0.2	1	0.001	0.0062	global-SPGLAGV%E	CASSPGLAGvyEQFF	CASSPGLAGVYEQFF	TRBV18	TRBJ2-1	CVVSHGSGNTGKLIF	c411:T_Cell_Central_Memory_CD4+	1	-	-	-	-	-	-	-	-	-	-	-
678	SPGLAGV%E	0.0029	3	3	1.3e-06	1	0.2	1	0.001	0.0062	global-SPGLAGV%E	CASSPGLAGvdEQYF	CASSPGLAGVDEQYF	TRBV6-2	TRBJ2-7	CAVRDYSGAGSYQLTF	p813:T_Cell_Central_Memory_CD4+	1	-	-	-	-	-	-	-	-	-	-	-
679	SPG%TE	0.0029	3	4	7.5e-07	1	0.32	1	0.001	0.0023	global-SPG%TE	CASSPgNTEAFF	CASSPGNTEAFF	TRBV18	TRBJ1-1	CAGGRNSGYALNF	c411:T_Cell_Central_Memory_CD4+	1	-	-	-	-	-	-	-	-	-	-	-
679	SPG%TE	0.0029	3	4	7.5e-07	1	0.32	1	0.001	0.0023	global-SPG%TE	CASSPGTTEAFF	CASSPGTTEAFF	TRBV9	TRBJ1-1	CAVGKGGKLIF;CAVRDRGSGNTGKLIF	c1:T_Cell_Effector_Memory_CD8+	1	-	-	-	-	-	-	-	-	-	-	-
679	SPG%TE	0.0029	3	4	7.5e-07	1	0.32	1	0.001	0.0023	global-SPG%TE	CASSPgyTEAFF	CASSPGYTEAFF	TRBV28	TRBJ1-1	CALLYSNSGYALNF	c411:T_Cell_Effector_Memory_CD8+	1	-	-	-	-	-	-	-	-	-	-	-
679	SPG%TE	0.0029	3	4	7.5e-07	1	0.32	1	0.001	0.0023	global-SPG%TE	CASSPgGTEQFF	CASSPGGTEQFF	TRBV5-5	TRBJ2-1	CAGQLSLGDTGRRALTF	p13:T_Cell_Central_Memory_CD8+	1	-	-	-	-	-	-	-	-	-	-	-
680	SLQGA%E	0.0029	3	3	1.2e-06	1	0.2	1	0.001	0.0062	global-SLQGA%E	CASSLQGakeYTF	CASSLQGAKEYTF	TRBV5-4	TRBJ1-2	CAASMSSGADGLTF	p417:T_Cell_Effector_Memory_CD4+	1	-	-	-	-	-	-	-	-	-	-	-
680	SLQGA%E	0.0029	3	3	1.2e-06	1	0.2	1	0.001	0.0062	global-SLQGA%E	CASSLQGaGELFF	CASSLQGAGELFF	TRBV28	TRBJ2-2	CAKSMTGTASKLTF;CATVPRGGANSKLTF	c411:T_Cell_Central_Memory_CD4+	1	-	-	-	-	-	-	-	-	-	-	-
680	SLQGA%E	0.0029	3	3	1.2e-06	1	0.2	1	0.001	0.0062	global-SLQGA%E	CASSLQGaTEAFF	CASSLQGATEAFF	TRBV7-2	TRBJ1-1	CAASEGGSNYKLTF	p812:T_Cell_Central_Memory_CD4+	1	-	-	-	-	-	-	-	-	-	-	-
681	SRL%E	0.0029	2	3	1.1e-06	1	0.17	1	0.001	0.0062	global-SRL%E	CASSRlYEQYF	CASSRLYEQYF	TRBV12-3	TRBJ2-7	CAVGDNYGQNFVF	p411:T_Cell_Central_Memory_CD4+	1	-	-	-	-	-	-	-	-	-	-	-
681	SRL%E	0.0029	2	3	1.1e-06	1	0.17	1	0.001	0.0062	global-SRL%E	CASSRLAEAFF	CASSRLAEAFF	TRBV7-9	TRBJ1-1	CAGQLDTGTASKLTF	c411:T_Cell_Central_Memory_CD4+	1	-	-	-	-	-	-	-	-	-	-	-
681	SRL%E	0.0029	2	3	1.1e-06	1	0.17	1	0.001	0.0062	global-SRL%E	CASSRLAEQYF	CASSRLAEQYF	TRBV6-2	TRBJ2-7	CALNLGNYGGSQGNLIF	c411:T_Cell_Central_Memory_CD4+	1	-	-	-	-	-	-	-	-	-	-	-
682	SR%GYTDT	0.003	2	2	1.9e-06	1	0.066	1	0.001	0.029	global-SR%GYTDT	CASSRegyTDTQYF	CASSREGYTDTQYF	TRBV5-6	TRBJ2-3	CAVGGDSGGYQKVTF	p13:T_Cell_Effector_Memory_CD8+	1	-	-	-	-	-	-	-	-	-	-	-
682	SR%GYTDT	0.003	2	2	1.9e-06	1	0.066	1	0.001	0.029	global-SR%GYTDT	CASSRTGyTDTQYF	CASSRTGYTDTQYF	TRBV7-2	TRBJ2-3	CAARGNYGQNFVF	p417:T_Cell_Central_Memory_CD4+	1	-	-	-	-	-	-	-	-	-	-	-
683	%GLAGDYE	0.003	2	2	2.2e-06	1	0.077	1	0.001	0.029	global-%GLAGDYE	CSAtGLAGdYEQYF	CSATGLAGDYEQYF	TRBV20-1	TRBJ2-7	CANPNQGGKLIF	p411:T_Cell_Central_Memory_CD4+	1	-	-	-	-	-	-	-	-	-	-	-
683	%GLAGDYE	0.003	2	2	2.2e-06	1	0.077	1	0.001	0.029	global-%GLAGDYE	CSVdGLAGdYEQYF	CSVDGLAGDYEQYF	TRBV29-1	TRBJ2-7	CAGLSPSGSARQLTF;CASNAGGTSYGKLTF	c1:T_Cell_Central_Memory_CD4+	1	-	-	-	-	-	-	-	-	-	-	-
684	SLGQGG%T	0.003	3	2	5e-06	1	0.17	1	0.001	0.029	global-SLGQGG%T	CASSLGQGGNTIYF	CASSLGQGGNTIYF	TRBV12-3	TRBJ1-3	CALGYQLIW;CVVSASGGGYNKLIF	p13:T_Cell_Central_Memory_CD4+	1	-	-	-	-	-	-	-	-	-	-	-
684	SLGQGG%T	0.003	3	2	5e-06	1	0.17	1	0.001	0.029	global-SLGQGG%T	CASSLGQGgETQYF	CASSLGQGGETQYF	TRBV11-3	TRBJ2-5	CALSLPQGAQKLVF	p417:T_Cell_Central_Memory_CD4+	1	-	-	-	-	-	-	-	-	-	-	-
684	SLGQGG%T	0.003	3	2	5e-06	1	0.17	1	0.001	0.029	global-SLGQGG%T	CASSLGQGgETQYF	CASSLGQGGETQYF	TRBV7-8	TRBJ2-5	CIVRVLSSASKIIF	c4:T_Cell_Central_Memory_CD4+	1	-	-	-	-	-	-	-	-	-	-	-
685	S%GTGRADT	0.003	1	2	2.9e-08	1	0.001	1	0.001	0.029	global-S%GTGRADT	CASStGTGraDTQYF	CASSTGTGRADTQYF	TRBV5-1	TRBJ2-3	CALSQGGKLIF	c1:T_Cell_Terminal_Effector_CD8+	1	-	-	-	-	-	-	-	-	-	-	-
685	S%GTGRADT	0.003	1	2	2.9e-08	1	0.001	1	0.001	0.029	global-S%GTGRADT	CASStGTGraDTQYF	CASSTGTGRADTQYF	TRBV5-1	TRBJ2-3	CALSQGGKLIF	c1:T_Cell_Terminal_Effector_CD8+	1	-	-	-	-	-	-	-	-	-	-	-
685	S%GTGRADT	0.003	1	2	2.9e-08	1	0.001	1	0.001	0.029	global-S%GTGRADT	CASStGTGraDTQYF	CASSTGTGRADTQYF	TRBV5-1	TRBJ2-3	CALSQGGKLIF	c1:T_Cell_Terminal_Effector_CD8+	1	-	-	-	-	-	-	-	-	-	-	-
685	S%GTGRADT	0.003	1	2	2.9e-08	1	0.001	1	0.001	0.029	global-S%GTGRADT	CASSEGTGraDTQYF	CASSEGTGRADTQYF	TRBV5-1	TRBJ2-3	CALSQGGKLIF	c1:T_Cell_Effector_Memory_CD8+	1	-	-	-	-	-	-	-	-	-	-	-
686	SVGPG%	0.003	1	2	1.2e-06	1	0.042	1	0.001	0.029	global-SVGPG%	CASSVgpGELFF	CASSVGPGELFF	TRBV9	TRBJ2-2	CAASATTSYDKVIF	p13:Regulatory_T_cell	1	-	-	-	-	-	-	-	-	-	-	-
686	SVGPG%	0.003	1	2	1.2e-06	1	0.042	1	0.001	0.029	global-SVGPG%	CASSVgpgvQYV	CASSVGPGVQYV	TRBV2	TRBJ2-7	CIVRPTNAGGTSYGKLTF	p13:T_Cell_Central_Memory_CD4+	1	-	-	-	-	-	-	-	-	-	-	-
687	SIGT%NE	0.003	2	2	2.9e-08	1	0.001	1	0.001	0.029	global-SIGT%NE	CASSIGTvNEQFF	CASSIGTVNEQFF	TRBV19	TRBJ2-1	CAVAPFSGGYNKLIF	ldata:T_Cell_Effector_Memory_CD8+	1	-	-	-	-	-	-	-	-	-	-	-
687	SIGT%NE	0.003	2	2	2.9e-08	1	0.001	1	0.001	0.029	global-SIGT%NE	CASSIGTnNEQFF	CASSIGTNNEQFF	TRBV19	TRBJ2-1	CALDVEYGGATNKLIF;CAVRTGGGNKLTF	p411:T_Cell_Central_Memory_CD4+	1	-	-	-	-	-	-	-	-	-	-	-
688	SLN%QP	0.003	2	2	1.9e-06	1	0.065	1	0.001	0.029	global-SLN%QP	CASSLnyQPQHF	CASSLNYQPQHF	TRBV28	TRBJ1-5	CATGRVGNNRLAF	p813:T_Cell_Central_Memory_CD4+	1	-	-	-	-	-	-	-	-	-	-	-
688	SLN%QP	0.003	2	2	1.9e-06	1	0.065	1	0.001	0.029	global-SLN%QP	CASSLnNQPQHF	CASSLNNQPQHF	TRBV7-2	TRBJ1-5	CAVSDQGSFQKLVF	p411:T_Cell_Central_Memory_CD4+	1	-	-	-	-	-	-	-	-	-	-	-
689	SSGT%VYNE	0.003	2	2	1.9e-06	1	0.065	1	0.001	0.029	global-SSGT%VYNE	CASSSGTSvYNEQFF	CASSSGTSVYNEQFF	TRBV28	TRBJ2-1	CAVGPTGFQKLVF	p417:T_Cell_Effector_Memory_CD4+	1	-	-	-	-	-	-	-	-	-	-	-
689	SSGT%VYNE	0.003	2	2	1.9e-06	1	0.065	1	0.001	0.029	global-SSGT%VYNE	CASSSGTGvYNEQFF	CASSSGTGVYNEQFF	TRBV11-1	TRBJ2-1	CAMREGRASGGSYIPTF;CASRSPNDYKLSF	c7:T_Cell_Central_Memory_CD4+	1	-	-	-	-	-	-	-	-	-	-	-
690	GAT%E	0.003	2	2	1.6e-06	1	0.055	1	0.001	0.029	global-GAT%E	CAAGaTGELFF	CAAGATGELFF	TRBV29-1	TRBJ2-2	CAASARSSGDKLTF	ldata:T_Cell_Central_Memory_CD4+	1	-	-	-	-	-	-	-	-	-	-	-
690	GAT%E	0.003	2	2	1.6e-06	1	0.055	1	0.001	0.029	global-GAT%E	CASGatYEQYF	CASGATYEQYF	TRBV19	TRBJ2-7	CAVVPSGNTGKLIF	p11:T_Cell_Effector_Memory_CD4+	1	-	-	-	-	-	-	-	-	-	-	-
691	S%AESSYE	0.003	2	2	1.6e-06	1	0.055	1	0.001	0.029	global-S%AESSYE	CASSLaesSYEQYF	CASSLAESSYEQYF	TRBV6-1	TRBJ2-7	CVVSEEYGGATNKLIF	p411:T_Cell_Central_Memory_CD4+	1	-	-	-	-	-	-	-	-	-	-	-
691	S%AESSYE	0.003	2	2	1.6e-06	1	0.055	1	0.001	0.029	global-S%AESSYE	CASSYaesSYEQYF	CASSYAESSYEQYF	TRBV6-5	TRBJ2-7	CAVRDSDYKLSF	p417:MAIT_Cells	1	-	-	-	-	-	-	-	-	-	-	-
692	%LVSYE	0.003	1	2	1.9e-06	1	0.066	1	0.001	0.029	global-%LVSYE	CSAilvSYEQYF	CSAILVSYEQYF	TRBV20-1	TRBJ2-7	CAVPTTSGTYKYIF	p411:T_Cell_Central_Memory_CD4+	1	-	-	-	-	-	-	-	-	-	-	-
692	%LVSYE	0.003	1	2	1.9e-06	1	0.066	1	0.001	0.029	global-%LVSYE	CASrlvSYEQYF	CASRLVSYEQYF	TRBV6-1	TRBJ2-7	CAVEDGGRGQKLLF	p411:T_Cell_Central_Memory_CD4+	1	-	-	-	-	-	-	-	-	-	-	-
693	S%SLAGVYNE	0.003	1	2	2.9e-08	1	0.001	1	0.001	0.029	global-S%SLAGVYNE	CASSLsLAGvYNEQFF	CASSLSLAGVYNEQFF	TRBV27	TRBJ2-1	CAGAGYNTDKLIF	c1:T_Cell_Terminal_Effector_CD8+	1	-	-	-	-	-	-	-	-	-	-	-
693	S%SLAGVYNE	0.003	1	2	2.9e-08	1	0.001	1	0.001	0.029	global-S%SLAGVYNE	CASSLsLAGvYNEQFF	CASSLSLAGVYNEQFF	TRBV27	TRBJ2-1	CAGAGYNTDKLIF	c1:T_Cell_Effector_Memory_CD8+	1	-	-	-	-	-	-	-	-	-	-	-
693	S%SLAGVYNE	0.003	1	2	2.9e-08	1	0.001	1	0.001	0.029	global-S%SLAGVYNE	CASSfsLAGvYNEQFF	CASSFSLAGVYNEQFF	TRBV27	TRBJ2-1	CAGAGYNTDKLIF	c1:T_Cell_Effector_Memory_CD8+	1	-	-	-	-	-	-	-	-	-	-	-
693	S%SLAGVYNE	0.003	1	2	2.9e-08	1	0.001	1	0.001	0.029	global-S%SLAGVYNE	CASSfsLAGvYNEQFF	CASSFSLAGVYNEQFF	TRBV27	TRBJ2-1	CAGAGYNTDKLIF	c1:T_Cell_Terminal_Effector_CD8+	1	-	-	-	-	-	-	-	-	-	-	-
694	SD%RG	0.003	2	2	1.2e-07	1	0.004	1	0.001	0.029	global-SD%RG	CASSDGRGYTF	CASSDGRGYTF	TRBV25-1	TRBJ1-2	CALVSGGYQKVTF	c411:T_Cell_Central_Memory_CD4+	1	-	-	-	-	-	-	-	-	-	-	-
694	SD%RG	0.003	2	2	1.2e-07	1	0.004	1	0.001	0.029	global-SD%RG	CASSDpRGvFF	CASSDPRGVFF	TRBV9	TRBJ2-2	CAVRSTGNQFYF	p812:T_Cell_Effector_Memory_CD8+	1	-	-	-	-	-	-	-	-	-	-	-
694	SD%RG	0.003	2	2	1.2e-07	1	0.004	1	0.001	0.029	global-SD%RG	CASSDpRGvFF	CASSDPRGVFF	TRBV9	TRBJ2-2	CAVRSTGNQFYF	p812:T_Cell_Terminal_Effector_CD8+	1	-	-	-	-	-	-	-	-	-	-	-
694	SD%RG	0.003	2	2	1.2e-07	1	0.004	1	0.001	0.029	global-SD%RG	CASSDpRGvFF	CASSDPRGVFF	TRBV9	TRBJ2-2	CAVRSTGNQFYF	p812:T_Cell_Effector_Memory_CD8+	1	-	-	-	-	-	-	-	-	-	-	-
694	SD%RG	0.003	2	2	1.2e-07	1	0.004	1	0.001	0.029	global-SD%RG	CASSDpRGvFF	CASSDPRGVFF	TRBV9	TRBJ2-2	CAVRSTGNQFYF	p812:T_Cell_Terminal_Effector_CD8+	1	-	-	-	-	-	-	-	-	-	-	-
695	D%QGGG	0.003	1	2	2.9e-08	1	0.001	1	0.001	0.029	global-D%QGGG	CSVdlQGgGYTF	CSVDLQGGGYTF	TRBV29-1	TRBJ1-2	CATDAGYDKIIF	c7:T_Cell_Effector_Memory_CD8+	1	-	-	-	-	-	-	-	-	-	-	-
695	D%QGGG	0.003	1	2	2.9e-08	1	0.001	1	0.001	0.029	global-D%QGGG	CSVdrQGgGYTF	CSVDRQGGGYTF	TRBV29-1	TRBJ1-2	CATDGGYSTLTF;CAVGAYNYQLIW	c7:T_Cell_Effector_Memory_CD8+	1	-	-	-	-	-	-	-	-	-	-	-
695	D%QGGG	0.003	1	2	2.9e-08	1	0.001	1	0.001	0.029	global-D%QGGG	CSVdrQGgGYTF	CSVDRQGGGYTF	TRBV29-1	TRBJ1-2	CATDGGYSTLTF;CAVGAYNYQLIW	c7:T_Cell_Effector_Memory_CD8+	1	-	-	-	-	-	-	-	-	-	-	-
695	D%QGGG	0.003	1	2	2.9e-08	1	0.001	1	0.001	0.029	global-D%QGGG	CSVdrQGgGYTF	CSVDRQGGGYTF	TRBV29-1	TRBJ1-2	CATDGGYSTLTF;CAVGAYNYQLIW	c7:T_Cell_Central_Memory_CD4+	1	-	-	-	-	-	-	-	-	-	-	-
696	SQG%VYG	0.003	2	2	2.9e-08	1	0.001	1	0.001	0.029	global-SQG%VYG	CASSQGTvYGYTF	CASSQGTVYGYTF	TRBV12-3	TRBJ1-2	CAVNHGSGNTGKLIF	p812:T_Cell_Central_Memory_CD4+	1	-	-	-	-	-	-	-	-	-	-	-
696	SQG%VYG	0.003	2	2	2.9e-08	1	0.001	1	0.001	0.029	global-SQG%VYG	CASSQGTvYGYTF	CASSQGTVYGYTF	TRBV12-3	TRBJ1-2	CAVNHGSGNTGKLIF	p812:T_Cell_Central_Memory_CD4+	1	-	-	-	-	-	-	-	-	-	-	-
696	SQG%VYG	0.003	2	2	2.9e-08	1	0.001	1	0.001	0.029	global-SQG%VYG	CASSQGLvYGYTF	CASSQGLVYGYTF	TRBV7-2	TRBJ1-2	CAASAEAGSARQLTF;CAVRYNTDKLIF	c411:T_Cell_Central_Memory_CD4+	1	-	-	-	-	-	-	-	-	-	-	-
696	SQG%VYG	0.003	2	2	2.9e-08	1	0.001	1	0.001	0.029	global-SQG%VYG	CASSQGLvYGYTF	CASSQGLVYGYTF	TRBV7-2	TRBJ1-2	CAASAEAGSARQLTF;CAVRYNTDKLIF	c411:T_Cell_Central_Memory_CD4+	1	-	-	-	-	-	-	-	-	-	-	-
697	SLK%DTE	0.003	2	2	1.6e-06	1	0.054	1	0.001	0.029	global-SLK%DTE	CASSLkrdTEAFF	CASSLKRDTEAFF	TRBV7-9	TRBJ1-1	CASMEYGNKLVF	c4:T_Cell_Central_Memory_CD4+	1	-	-	-	-	-	-	-	-	-	-	-
697	SLK%DTE	0.003	2	2	1.6e-06	1	0.054	1	0.001	0.029	global-SLK%DTE	CASSLkadTEAFF	CASSLKADTEAFF	TRBV5-1	TRBJ1-1	CAVGLTNFGNEKLTF	p13:Regulatory_T_cell	1	-	-	-	-	-	-	-	-	-	-	-
698	SQA%GTE	0.003	2	2	1.9e-06	1	0.064	1	0.001	0.029	global-SQA%GTE	CASSQaigTEAFF	CASSQAIGTEAFF	TRBV3-1	TRBJ1-1	CVVNIRASKIIF	p411:T_Cell_Central_Memory_CD4+	1	-	-	-	-	-	-	-	-	-	-	-
698	SQA%GTE	0.003	2	2	1.9e-06	1	0.064	1	0.001	0.029	global-SQA%GTE	CASSQAGGTEAFF	CASSQAGGTEAFF	TRBV7-6	TRBJ1-1	CALTRNTNAGKSTF	p11:T_Cell_Central_Memory_CD4+	1	-	-	-	-	-	-	-	-	-	-	-
699	%QGQNTGE	0.003	2	2	1.4e-06	1	0.048	1	0.001	0.029	global-%QGQNTGE	CASTQGqNTGELFF	CASTQGQNTGELFF	TRBV19	TRBJ2-2	CAGVRVGGTALIF	p417:T_Cell_Central_Memory_CD4+	1	-	-	-	-	-	-	-	-	-	-	-
699	%QGQNTGE	0.003	2	2	1.4e-06	1	0.048	1	0.001	0.029	global-%QGQNTGE	CASSQGQNTGELFF	CASSQGQNTGELFF	TRBV4-2	TRBJ2-2	CALRPGGYNKLIF	p11:Regulatory_T_cell	1	-	-	-	-	-	-	-	-	-	-	-
700	SLS%TGNT	0.003	2	2	2.4e-06	1	0.084	1	0.001	0.029	global-SLS%TGNT	CASSLsatGNTIYF	CASSLSATGNTIYF	TRBV5-1	TRBJ1-3	CAVEERAAGNKLTF	c4:T_Cell_Central_Memory_CD4+	1	-	-	-	-	-	-	-	-	-	-	-
700	SLS%TGNT	0.003	2	2	2.4e-06	1	0.084	1	0.001	0.029	global-SLS%TGNT	CASSLSGtGNTIYF	CASSLSGTGNTIYF	TRBV7-3	TRBJ1-3	CLVGRYNQGGKLIF	p11:MAIT_Cells	1	-	-	-	-	-	-	-	-	-	-	-
701	SPDS%TDT	0.003	2	2	1.5e-06	1	0.052	1	0.001	0.029	global-SPDS%TDT	CASSPdsrTDTQYF	CASSPDSRTDTQYF	TRBV9	TRBJ2-3	CAVLPGGSARQLTF	c4:T_Cell_Central_Memory_CD4+	1	-	-	-	-	-	-	-	-	-	-	-
701	SPDS%TDT	0.003	2	2	1.5e-06	1	0.052	1	0.001	0.029	global-SPDS%TDT	CASSPdsSTDTQYF	CASSPDSSTDTQYF	TRBV5-1	TRBJ2-3	CATRGSGNTGKLIF	p13:T_Cell_Central_Memory_CD4+	1	-	-	-	-	-	-	-	-	-	-	-
702	RDPD%YE	0.003	2	2	1.6e-06	1	0.054	1	0.001	0.029	global-RDPD%YE	CSARdpDRYEQYF	CSARDPDRYEQYF	TRBV20-1	TRBJ2-7	CVVKDNTDKLIF	ldata:T_Cell_Effector_Memory_CD8+	1	-	-	-	-	-	-	-	-	-	-	-
702	RDPD%YE	0.003	2	2	1.6e-06	1	0.054	1	0.001	0.029	global-RDPD%YE	CASrdpdtYEQYF	CASRDPDTYEQYF	TRBV28	TRBJ2-7	CAVTYTGNQFYF	p417:T_Cell_Effector_Memory_CD8+	1	-	-	-	-	-	-	-	-	-	-	-
703	%PLGLNTE	0.003	2	2	1.8e-06	1	0.062	1	0.001	0.029	global-%PLGLNTE	CASiplGLNTEAFF	CASIPLGLNTEAFF	TRBV2	TRBJ1-1	CAASKRGGADGLTF	c7:Regulatory_T_cell	1	-	-	-	-	-	-	-	-	-	-	-
703	%PLGLNTE	0.003	2	2	1.8e-06	1	0.062	1	0.001	0.029	global-%PLGLNTE	CASSPlGLNTEAFF	CASSPLGLNTEAFF	TRBV18	TRBJ1-1	CAVGKTSGSRLTF	c4:T_Cell_Central_Memory_CD4+	1	-	-	-	-	-	-	-	-	-	-	-
704	SVSGS%YNE	0.003	2	2	1.7e-06	1	0.059	1	0.001	0.029	global-SVSGS%YNE	CASSVSGsSYNEQFF	CASSVSGSSYNEQFF	TRBV7-9	TRBJ2-1	CGADLTGGGNKLTF	c411:T_Cell_Central_Memory_CD4+	1	-	-	-	-	-	-	-	-	-	-	-
704	SVSGS%YNE	0.003	2	2	1.7e-06	1	0.059	1	0.001	0.029	global-SVSGS%YNE	CASSVSGstYNEQFF	CASSVSGSTYNEQFF	TRBV7-3	TRBJ2-1	CIVRASVTNSGGSNYKLTF	c7:T_Cell_Effector_Memory_CD4+	1	-	-	-	-	-	-	-	-	-	-	-
705	%LAENTGE	0.003	2	2	2e-06	1	0.067	1	0.001	0.029	global-%LAENTGE	CSVvLAeNTGELFF	CSVVLAENTGELFF	TRBV29-1	TRBJ2-2	CAVNQWGPGGGNKLTF	c411:T_Cell_Central_Memory_CD4+	1	-	-	-	-	-	-	-	-	-	-	-
705	%LAENTGE	0.003	2	2	2e-06	1	0.067	1	0.001	0.029	global-%LAENTGE	CASkLAeNTGELFF	CASKLAENTGELFF	TRBV6-1	TRBJ2-2	CAFRRNSGGGADGLTF	p13:T_Cell_Central_Memory_CD4+	1	-	-	-	-	-	-	-	-	-	-	-
706	%VADTE	0.003	2	2	2e-06	1	0.067	1	0.001	0.029	global-%VADTE	CSARvadTEAFF	CSARVADTEAFF	TRBV20-1	TRBJ1-1	CAVTDSNYQLIW	c3:MAIT_Cells	1	-	-	-	-	-	-	-	-	-	-	-
706	%VADTE	0.003	2	2	2e-06	1	0.067	1	0.001	0.029	global-%VADTE	CASSVadTEAFF	CASSVADTEAFF	TRBV9	TRBJ1-1	CAGPPRRVGGFYF	c4:T_Cell_Effector_Memory_CD8+	1	-	-	-	-	-	-	-	-	-	-	-
707	SGGT%GTDT	0.003	2	2	2.1e-06	1	0.073	1	0.001	0.029	global-SGGT%GTDT	CAISgGTSGTDTQYF	CAISGGTSGTDTQYF	TRBV10-3	TRBJ2-3	CALSEGPGGSYIPTF	p13:Regulatory_T_cell	1	-	-	-	-	-	-	-	-	-	-	-
707	SGGT%GTDT	0.003	2	2	2.1e-06	1	0.073	1	0.001	0.029	global-SGGT%GTDT	CATSgGTdgTDTQYF	CATSGGTDGTDTQYF	TRBV24-1	TRBJ2-3	CALVGGSTLGRLYF	p812:T_Cell_Central_Memory_CD4+	1	-	-	-	-	-	-	-	-	-	-	-
708	%EAGGSYNE	0.003	2	2	1.9e-06	1	0.065	1	0.001	0.029	global-%EAGGSYNE	CASieAGGSYNEQFF	CASIEAGGSYNEQFF	TRBV6-6	TRBJ2-1	CVVINTGNQFYF	c411:T_Cell_Central_Memory_CD4+	1	-	-	-	-	-	-	-	-	-	-	-
708	%EAGGSYNE	0.003	2	2	1.9e-06	1	0.065	1	0.001	0.029	global-%EAGGSYNE	CSASeAGGSYNEQFF	CSASEAGGSYNEQFF	TRBV20-1	TRBJ2-1	CAVSDLGDMRF	p813:T_Cell_Central_Memory_CD4+	1	-	-	-	-	-	-	-	-	-	-	-
709	S%QGARNE	0.003	2	2	1.6e-06	1	0.054	1	0.001	0.029	global-S%QGARNE	CATSRQGarNEQFF	CATSRQGARNEQFF	TRBV15	TRBJ2-1	CAMINNAGNMLTF	p13:T_Cell_Central_Memory_CD4+	1	-	-	-	-	-	-	-	-	-	-	-
709	S%QGARNE	0.003	2	2	1.6e-06	1	0.054	1	0.001	0.029	global-S%QGARNE	CASSfQGarNEQFF	CASSFQGARNEQFF	TRBV5-1	TRBJ2-1	CAPRFFGNEKLTF	p411:T_Cell_Central_Memory_CD4+	1	-	-	-	-	-	-	-	-	-	-	-
710	RRDR%NTGE	0.003	2	2	1.8e-06	1	0.063	1	0.001	0.029	global-RRDR%NTGE	CATrrDRGNTGELFF	CATRRDRGNTGELFF	TRBV2	TRBJ2-2	CAVERRGGSQGNLIF	c411:T_Cell_Central_Memory_CD4+	1	-	-	-	-	-	-	-	-	-	-	-
710	RRDR%NTGE	0.003	2	2	1.8e-06	1	0.063	1	0.001	0.029	global-RRDR%NTGE	CASrrDRvNTGELFF	CASRRDRVNTGELFF	TRBV5-1	TRBJ2-2	CAVSESFQKLVF;CLVGDMTTDSWGKLQF	p13:T_Cell_Central_Memory_CD4+	1	-	-	-	-	-	-	-	-	-	-	-
711	S%GSGDYG	0.003	2	2	1.9e-06	1	0.065	1	0.001	0.029	global-S%GSGDYG	CASSQgSGdYGYTF	CASSQGSGDYGYTF	TRBV4-1	TRBJ1-2	CAASSGYSTLTF	c1:T_Cell_Central_Memory_CD4+	1	-	-	-	-	-	-	-	-	-	-	-
711	S%GSGDYG	0.003	2	2	1.9e-06	1	0.065	1	0.001	0.029	global-S%GSGDYG	CASSVgSGdYGYTF	CASSVGSGDYGYTF	TRBV19	TRBJ1-2	CVVRGVSGSARQLTF	c4:T_Cell_Central_Memory_CD4+	1	-	-	-	-	-	-	-	-	-	-	-
712	SL%PGSTE	0.003	2	2	1.8e-06	1	0.062	1	0.001	0.029	global-SL%PGSTE	CASSLvpgsTEAFF	CASSLVPGSTEAFF	TRBV5-1	TRBJ1-1	CAARADTGGFKTIF	p13:T_Cell_Central_Memory_CD4+	1	-	-	-	-	-	-	-	-	-	-	-
712	SL%PGSTE	0.003	2	2	1.8e-06	1	0.062	1	0.001	0.029	global-SL%PGSTE	CASSLwpgsTEAFF	CASSLWPGSTEAFF	TRBV27	TRBJ1-1	CAVMRSSGSRLTF	p411:T_Cell_Effector_Memory_CD8+	1	-	-	-	-	-	-	-	-	-	-	-
713	SD%RTDT	0.003	2	2	1.7e-07	1	0.006	1	0.001	0.029	global-SD%RTDT	CASSDvrTDTQYF	CASSDVRTDTQYF	TRBV6-1	TRBJ2-3	CAMGYSTLTF	p411:T_Cell_Terminal_Effector_CD8+	1	-	-	-	-	-	-	-	-	-	-	-
713	SD%RTDT	0.003	2	2	1.7e-07	1	0.006	1	0.001	0.029	global-SD%RTDT	CASSDvrTDTQYF	CASSDVRTDTQYF	TRBV6-1	TRBJ2-3	CAMGYSTLTF	p411:T_Cell_Effector_Memory_CD8+	1	-	-	-	-	-	-	-	-	-	-	-
713	SD%RTDT	0.003	2	2	1.7e-07	1	0.006	1	0.001	0.029	global-SD%RTDT	CSASDRrTDTQYF	CSASDRRTDTQYF	TRBV20-1	TRBJ2-3	CALDEGGSNYQLIW	c1:T_Cell_Central_Memory_CD4+	1	-	-	-	-	-	-	-	-	-	-	-
714	%GGGKNI	0.003	2	2	2e-06	1	0.069	1	0.001	0.029	global-%GGGKNI	CAWSGGgKNIQYF	CAWSGGGKNIQYF	TRBV30	TRBJ2-4	CALSDRGGGADGLTF	p13:T_Cell_Central_Memory_CD4+	1	-	-	-	-	-	-	-	-	-	-	-
714	%GGGKNI	0.003	2	2	2e-06	1	0.069	1	0.001	0.029	global-%GGGKNI	CASRGggKNIQYF	CASRGGGKNIQYF	TRBV12-3	TRBJ2-4	CATESGGGADGLTF	c3:T_Cell_Central_Memory_CD4+	1	-	-	-	-	-	-	-	-	-	-	-
715	SLG%NI	0.003	2	2	1.9e-06	1	0.065	1	0.001	0.029	global-SLG%NI	CSASlGTNIQYF	CSASLGTNIQYF	TRBV20-1	TRBJ2-4	CALSGITGNQFYF	p411:T_Cell_Central_Memory_CD4+	1	-	-	-	-	-	-	-	-	-	-	-
715	SLG%NI	0.003	2	2	1.9e-06	1	0.065	1	0.001	0.029	global-SLG%NI	CASSLGQNIQYF	CASSLGQNIQYF	TRBV7-9	TRBJ2-4	CAVQALGDNAGNMLTF	p13:T_Cell_Effector_Memory_CD4+	1	-	-	-	-	-	-	-	-	-	-	-
716	RQG%GNE	0.003	2	2	1.8e-06	1	0.062	1	0.001	0.029	global-RQG%GNE	CASrQGegNEQFF	CASRQGEGNEQFF	TRBV6-1	TRBJ2-1	CAVLDSNYQLIW	p13:MAIT_Cells	1	-	-	-	-	-	-	-	-	-	-	-
716	RQG%GNE	0.003	2	2	1.8e-06	1	0.062	1	0.001	0.029	global-RQG%GNE	CASrQGlgNEQFF	CASRQGLGNEQFF	TRBV28	TRBJ2-1	CAVREDTGTASKLTF	c1:T_Cell_Effector_Memory_CD8+	1	-	-	-	-	-	-	-	-	-	-	-
717	SQ%AGNT	0.003	2	2	2e-06	1	0.07	1	0.001	0.029	global-SQ%AGNT	CASSQdaGNTIYF	CASSQDAGNTIYF	TRBV4-3	TRBJ1-3	CIVRPTDRGSTLGRLYF;CVVLLWGSQGNLIF	p812:T_Cell_Central_Memory_CD4+	1	-	-	-	-	-	-	-	-	-	-	-
717	SQ%AGNT	0.003	2	2	2e-06	1	0.07	1	0.001	0.029	global-SQ%AGNT	CASSQeaGNTIYF	CASSQEAGNTIYF	TRBV3-1	TRBJ1-3	CALEDTGFQKLVF	p813:T_Cell_Central_Memory_CD4+	1	-	-	-	-	-	-	-	-	-	-	-
718	S%SGRATDT	0.003	2	2	1.9e-06	1	0.066	1	0.001	0.029	global-S%SGRATDT	CAISESGRaTDTQYF	CAISESGRATDTQYF	TRBV10-3	TRBJ2-3	CALSTGANSKLTF	c3:T_Cell_Central_Memory_CD4+	1	-	-	-	-	-	-	-	-	-	-	-
718	S%SGRATDT	0.003	2	2	1.9e-06	1	0.066	1	0.001	0.029	global-S%SGRATDT	CASSfSGRaTDTQYF	CASSFSGRATDTQYF	TRBV12-3	TRBJ2-3	CAMSVSNQAGTALIF	p411:T_Cell_Effector_Memory_CD4+	1	-	-	-	-	-	-	-	-	-	-	-
719	SQ%RGG	0.003	2	2	2.9e-08	1	0.001	1	0.001	0.029	global-SQ%RGG	CASSQgRGGYTF	CASSQGRGGYTF	TRBV14	TRBJ1-2	CALSVGNYQLIW	p812:Regulatory_T_cell	1	-	-	-	-	-	-	-	-	-	-	-
719	SQ%RGG	0.003	2	2	2.9e-08	1	0.001	1	0.001	0.029	global-SQ%RGG	CASSQDRGGYTF	CASSQDRGGYTF	TRBV14	TRBJ1-2	CAARGSGGSNYKLTF	c4:T_Cell_Central_Memory_CD4+	1	-	-	-	-	-	-	-	-	-	-	-
720	SLT%K	0.003	2	2	8.7e-08	1	0.003	1	0.001	0.029	global-SLT%K	CASSLtekAFF	CASSLTEKAFF	TRBV28	TRBJ1-1	CAVRPIIQGAQKLVF	p411:T_Cell_Central_Memory_CD4+	1	-	-	-	-	-	-	-	-	-	-	-
720	SLT%K	0.003	2	2	8.7e-08	1	0.003	1	0.001	0.029	global-SLT%K	CASSLtekAFF	CASSLTEKAFF	TRBV28	TRBJ1-1	CAVRPIIQGAQKLVF	p411:T_Cell_Central_Memory_CD4+	1	-	-	-	-	-	-	-	-	-	-	-
720	SLT%K	0.003	2	2	8.7e-08	1	0.003	1	0.001	0.029	global-SLT%K	CASSLTGKLFF	CASSLTGKLFF	TRBV7-9	TRBJ1-4	CAASKATGGSYIPTF	p417:Regulatory_T_cell	1	-	-	-	-	-	-	-	-	-	-	-
721	SRSGR%DT	0.003	2	2	2.2e-06	1	0.076	1	0.001	0.029	global-SRSGR%DT	CASSRSGRgDTQYF	CASSRSGRGDTQYF	TRBV7-3	TRBJ2-3	CAGAKGAQKLVF	p411:MAIT_Cells	1	-	-	-	-	-	-	-	-	-	-	-
721	SRSGR%DT	0.003	2	2	2.2e-06	1	0.076	1	0.001	0.029	global-SRSGR%DT	CASSRSGRTDTQYF	CASSRSGRTDTQYF	TRBV27	TRBJ2-3	CAVRRFNNAGNMLTF	p13:Regulatory_T_cell	1	-	-	-	-	-	-	-	-	-	-	-
722	S%DRGRVDT	0.003	2	2	2.1e-06	1	0.073	1	0.001	0.029	global-S%DRGRVDT	CASSKDRGrvDTQYF	CASSKDRGRVDTQYF	TRBV19	TRBJ2-3	CAVGSGGSNYKLTF	p812:T_Cell_Central_Memory_CD4+	1	-	-	-	-	-	-	-	-	-	-	-
722	S%DRGRVDT	0.003	2	2	2.1e-06	1	0.073	1	0.001	0.029	global-S%DRGRVDT	CASSQDRGrvDTQYF	CASSQDRGRVDTQYF	TRBV4-3	TRBJ2-3	CAASGYGNKLVF	c1:T_Cell_Effector_Memory_CD8+	1	-	-	-	-	-	-	-	-	-	-	-
723	S%DRGRGTE	0.003	2	2	2e-06	1	0.068	1	0.001	0.029	global-S%DRGRGTE	CASSRDRGrgTEAFF	CASSRDRGRGTEAFF	TRBV19	TRBJ1-1	CAMREGLNFGNEKLTF	c7:T_Cell_Central_Memory_CD4+	1	-	-	-	-	-	-	-	-	-	-	-
723	S%DRGRGTE	0.003	2	2	2e-06	1	0.068	1	0.001	0.029	global-S%DRGRGTE	CASSVDRGrgTEAFF	CASSVDRGRGTEAFF	TRBV6-6	TRBJ1-1	CALDWGAQKLVF	p417:T_Cell_Central_Memory_CD4+	1	-	-	-	-	-	-	-	-	-	-	-
724	SKTSG%YE	0.003	2	2	2.3e-06	1	0.08	1	0.001	0.029	global-SKTSG%YE	CASSKTSGdYEQYF	CASSKTSGDYEQYF	TRBV9	TRBJ2-7	CAFSGNTPLVF	c1:T_Cell_Effector_Memory_CD4+	1	-	-	-	-	-	-	-	-	-	-	-
724	SKTSG%YE	0.003	2	2	2.3e-06	1	0.08	1	0.001	0.029	global-SKTSG%YE	CASSKTSGdYEQYF	CASSKTSGDYEQYF	TRBV9	TRBJ2-7	CAFSGNTPLVF	c1:T_Cell_Effector_Memory_CD8+	1	-	-	-	-	-	-	-	-	-	-	-
724	SKTSG%YE	0.003	2	2	2.3e-06	1	0.08	1	0.001	0.029	global-SKTSG%YE	CASSKTSGtYEQYF	CASSKTSGTYEQYF	TRBV19	TRBJ2-7	CAVRDMRSSASKIIF	p812:T_Cell_Central_Memory_CD4+	1	-	-	-	-	-	-	-	-	-	-	-
725	SSTTG%G	0.003	2	2	2e-06	1	0.07	1	0.001	0.029	global-SSTTG%G	CASSStTGeGYTF	CASSSTTGEGYTF	TRBV12-3	TRBJ1-2	CAEANNAGNMLTF	p13:T_Cell_Central_Memory_CD4+	1	-	-	-	-	-	-	-	-	-	-	-
725	SSTTG%G	0.003	2	2	2e-06	1	0.07	1	0.001	0.029	global-SSTTG%G	CASSStTGYGYTF	CASSSTTGYGYTF	TRBV7-2	TRBJ1-2	CAASVPDYKLSF;CVVYSGAGSYQLTF	p411:T_Cell_Central_Memory_CD4+	1	-	-	-	-	-	-	-	-	-	-	-
726	SVGE%	0.003	2	2	1.7e-06	1	0.057	1	0.001	0.029	global-SVGE%	CAISvgEKLFF	CAISVGEKLFF	TRBV10-3	TRBJ1-4	CAAVGSSGTYKYIF	c7:T_Cell_Central_Memory_CD4+	1	-	-	-	-	-	-	-	-	-	-	-
726	SVGE%	0.003	2	2	1.7e-06	1	0.057	1	0.001	0.029	global-SVGE%	CAWSvgETQYF	CAWSVGETQYF	TRBV30	TRBJ2-5	CASYSGSARQLTF	c411:T_Cell_Central_Memory_CD4+	1	-	-	-	-	-	-	-	-	-	-	-
727	TR%GGYE	0.003	2	2	1.8e-06	1	0.063	1	0.001	0.029	global-TR%GGYE	CSAtrvGGYEQYF	CSATRVGGYEQYF	TRBV29-1	TRBJ2-7	CAVEPPWGKLQF	p417:T_Cell_Effector_Memory_CD8+	1	-	-	-	-	-	-	-	-	-	-	-
727	TR%GGYE	0.003	2	2	1.8e-06	1	0.063	1	0.001	0.029	global-TR%GGYE	CASTrTGGYEQYF	CASTRTGGYEQYF	TRBV19	TRBJ2-7	CAVSGVRTGANNLFF	p812:T_Cell_Effector_Memory_CD4+	1	-	-	-	-	-	-	-	-	-	-	-
728	GGR%GE	0.003	2	2	2.3e-07	1	0.008	1	0.001	0.029	global-GGR%GE	CTvgGRngEQYF	CTVGGRNGEQYF	TRBV20-1	TRBJ2-7	CAGGAGGNQFYF	p11:T_Cell_Central_Memory_CD4+	1	-	-	-	-	-	-	-	-	-	-	-
728	GGR%GE	0.003	2	2	2.3e-07	1	0.008	1	0.001	0.029	global-GGR%GE	CTvgGRngEQYF	CTVGGRNGEQYF	TRBV20-1	TRBJ2-7	CAGGAGGNQFYF	p11:T_Cell_Central_Memory_CD4+	1	-	-	-	-	-	-	-	-	-	-	-
728	GGR%GE	0.003	2	2	2.3e-07	1	0.008	1	0.001	0.029	global-GGR%GE	CTvgGRngEQYF	CTVGGRNGEQYF	TRBV20-1	TRBJ2-7	CAGGAGGNQFYF	p11:T_Cell_Central_Memory_CD4+	1	-	-	-	-	-	-	-	-	-	-	-
728	GGR%GE	0.003	2	2	2.3e-07	1	0.008	1	0.001	0.029	global-GGR%GE	CASGGRaGELFF	CASGGRAGELFF	TRBV25-1	TRBJ2-2	CAERSSGNTPLVF	c3:T_Cell_Central_Memory_CD4+	1	-	-	-	-	-	-	-	-	-	-	-
729	S%ETGNT	0.003	2	2	2e-06	1	0.068	1	0.001	0.029	global-S%ETGNT	CASSRetGNTIYF	CASSRETGNTIYF	TRBV7-2	TRBJ1-3	CAARRRDDKIIF	p11:T_Cell_Central_Memory_CD4+	1	-	-	-	-	-	-	-	-	-	-	-
729	S%ETGNT	0.003	2	2	2e-06	1	0.068	1	0.001	0.029	global-S%ETGNT	CASSYetGNTIYF	CASSYETGNTIYF	TRBV19	TRBJ1-3	CALRNANTGNQFYF	p411:T_Cell_Central_Memory_CD4+	1	-	-	-	-	-	-	-	-	-	-	-
730	%PGRGNTE	0.003	1	2	1.7e-06	1	0.06	1	0.001	0.029	global-%PGRGNTE	CASSPgRGNTEAFF	CASSPGRGNTEAFF	TRBV18	TRBJ1-1	CAPGFSDGQKLLF;CAVESYGQNFVF	c4:Regulatory_T_cell	1	-	-	-	-	-	-	-	-	-	-	-
730	%PGRGNTE	0.003	1	2	1.7e-06	1	0.06	1	0.001	0.029	global-%PGRGNTE	CSAipgRGNTEAFF	CSAIPGRGNTEAFF	TRBV20-1	TRBJ1-1	CAVAPTGGGNKLTF	c4:Regulatory_T_cell	1	-	-	-	-	-	-	-	-	-	-	-
731	SPL%GYNE	0.003	2	2	1.8e-06	1	0.063	1	0.001	0.029	global-SPL%GYNE	CASSPlRGYNEQFF	CASSPLRGYNEQFF	TRBV3-1	TRBJ2-1	CAFYSGGYQKVTF	p13:T_Cell_Central_Memory_CD4+	1	-	-	-	-	-	-	-	-	-	-	-
731	SPL%GYNE	0.003	2	2	1.8e-06	1	0.063	1	0.001	0.029	global-SPL%GYNE	CASSPLAGYNEQFF	CASSPLAGYNEQFF	TRBV11-3	TRBJ2-1	CIVGDDYKLSF	p813:T_Cell_Effector_Memory_CD8+	1	-	-	-	-	-	-	-	-	-	-	-
732	SQGTG%EK	0.003	2	2	5.2e-06	1	0.18	1	0.001	0.029	global-SQGTG%EK	CASSQGTGdEKLFF	CASSQGTGDEKLFF	TRBV4-1	TRBJ1-4	CAVMTSGTYKYIF	p813:T_Cell_Effector_Memory_CD8+	1	-	-	-	-	-	-	-	-	-	-	-
732	SQGTG%EK	0.003	2	2	5.2e-06	1	0.18	1	0.001	0.029	global-SQGTG%EK	CASSQGTGGEKLFF	CASSQGTGGEKLFF	TRBV3-1	TRBJ1-4	CAVNTNAGKSTF	p13:Regulatory_T_cell	1	-	-	-	-	-	-	-	-	-	-	-
732	SQGTG%EK	0.003	2	2	5.2e-06	1	0.18	1	0.001	0.029	global-SQGTG%EK	CASSQGTGGEKLFF	CASSQGTGGEKLFF	TRBV28	TRBJ1-4	CVVTMNTGFQKLVF	p813:Regulatory_T_cell	1	-	-	-	-	-	-	-	-	-	-	-
733	S%PLAGTDT	0.003	2	2	1.9e-06	1	0.065	1	0.001	0.029	global-S%PLAGTDT	CASSPpLAGTDTQYF	CASSPPLAGTDTQYF	TRBV18	TRBJ2-3	CADPNSGNTPLVF	p812:Regulatory_T_cell	1	-	-	-	-	-	-	-	-	-	-	-
733	S%PLAGTDT	0.003	2	2	1.9e-06	1	0.065	1	0.001	0.029	global-S%PLAGTDT	CASStpLAGTDTQYF	CASSTPLAGTDTQYF	TRBV28	TRBJ2-3	CAVSFNNTNAGKSTF	c1:T_Cell_Central_Memory_CD4+	1	-	-	-	-	-	-	-	-	-	-	-
734	SP%TSGANV	0.003	2	2	1.9e-06	1	0.064	1	0.001	0.029	global-SP%TSGANV	CASSPvtSGANVLTF	CASSPVTSGANVLTF	TRBV6-5	TRBJ2-6	CAVSETGRRALTF	c411:T_Cell_Central_Memory_CD4+	1	-	-	-	-	-	-	-	-	-	-	-
734	SP%TSGANV	0.003	2	2	1.9e-06	1	0.064	1	0.001	0.029	global-SP%TSGANV	CASSPrtSGANVLTF	CASSPRTSGANVLTF	TRBV18	TRBJ2-6	CAFMKRDGANSKLTF	p411:T_Cell_Vd2_gd	1	-	-	-	-	-	-	-	-	-	-	-
735	TR%DE	0.003	2	2	2e-06	1	0.067	1	0.001	0.029	global-TR%DE	CASTrtdEQFF	CASTRTDEQFF	TRBV10-2	TRBJ2-1	CALFEGGSNYKLTF	p417:T_Cell_Central_Memory_CD4+	1	-	-	-	-	-	-	-	-	-	-	-
735	TR%DE	0.003	2	2	2e-06	1	0.067	1	0.001	0.029	global-TR%DE	CAWtrrdEQFF	CAWTRRDEQFF	TRBV30	TRBJ2-1	CAVNNAGNMLTF;CAVQSGNTGKLIF	p411:T_Cell_Central_Memory_CD4+	1	-	-	-	-	-	-	-	-	-	-	-
736	SLTG%RG	0.003	2	2	1.9e-06	1	0.065	1	0.001	0.029	global-SLTG%RG	CASSLTGGrGYTF	CASSLTGGRGYTF	TRBV5-4	TRBJ1-2	CIVRLRDSNYQLIW	c7:T_Cell_Central_Memory_CD4+	1	-	-	-	-	-	-	-	-	-	-	-
736	SLTG%RG	0.003	2	2	1.9e-06	1	0.065	1	0.001	0.029	global-SLTG%RG	CASSLTGtrGYTF	CASSLTGTRGYTF	TRBV5-6	TRBJ1-2	CAVWGQAGTALIF	p13:T_Cell_Central_Memory_CD4+	1	-	-	-	-	-	-	-	-	-	-	-
737	SDT%NYG	0.003	2	2	1.9e-06	1	0.065	1	0.001	0.029	global-SDT%NYG	CAISdteNYGYTF	CAISDTENYGYTF	TRBV10-3	TRBJ1-2	CAVMDSNYQLIW	p813:T_Cell_Effector_Memory_CD8+	1	-	-	-	-	-	-	-	-	-	-	-
737	SDT%NYG	0.003	2	2	1.9e-06	1	0.065	1	0.001	0.029	global-SDT%NYG	CASSDtpNYGYTF	CASSDTPNYGYTF	TRBV7-3	TRBJ1-2	CAAGLSGNTPLVF	c4:T_Cell_Central_Memory_CD4+	1	-	-	-	-	-	-	-	-	-	-	-
738	SQD%GEK	0.003	2	2	2.3e-06	1	0.078	1	0.001	0.029	global-SQD%GEK	CASSQdlgEKLFF	CASSQDLGEKLFF	TRBV3-1	TRBJ1-4	CALSDGGGSYIPTF	p13:T_Cell_Central_Memory_CD4+	1	-	-	-	-	-	-	-	-	-	-	-
738	SQD%GEK	0.003	2	2	2.3e-06	1	0.078	1	0.001	0.029	global-SQD%GEK	CASSQdlgEKLFF	CASSQDLGEKLFF	TRBV3-1	TRBJ1-4	CALSDGGGSYIPTF	p13:T_Cell_Central_Memory_CD4+	1	-	-	-	-	-	-	-	-	-	-	-
738	SQD%GEK	0.003	2	2	2.3e-06	1	0.078	1	0.001	0.029	global-SQD%GEK	CASSQdwgEKLFF	CASSQDWGEKLFF	TRBV4-3	TRBJ1-4	CALSGSDSSYKLIF	c411:T_Cell_Central_Memory_CD4+	1	-	-	-	-	-	-	-	-	-	-	-
739	SSSGR%NE	0.003	2	2	1.8e-06	1	0.061	1	0.001	0.029	global-SSSGR%NE	CASSSSGRgNEQFF	CASSSSGRGNEQFF	TRBV7-8	TRBJ2-1	CAVSASNNARLMF	c7:T_Cell_Central_Memory_CD4+	1	-	-	-	-	-	-	-	-	-	-	-
739	SSSGR%NE	0.003	2	2	1.8e-06	1	0.061	1	0.001	0.029	global-SSSGR%NE	CASSSSGRanEQYF	CASSSSGRANEQYF	TRBV7-2	TRBJ2-7	CAGQLELGDDKIIF	p411:T_Cell_Central_Memory_CD8+	1	-	-	-	-	-	-	-	-	-	-	-
740	SV%QGADT	0.003	1	2	2.9e-08	1	0.001	1	0.001	0.029	global-SV%QGADT	CASSVrQGaDTQYF	CASSVRQGADTQYF	TRBV9	TRBJ2-3	CAASNYNFNKFYF	p13:T_Cell_Central_Memory_CD4+	1	-	-	-	-	-	-	-	-	-	-	-
740	SV%QGADT	0.003	1	2	2.9e-08	1	0.001	1	0.001	0.029	global-SV%QGADT	CASSVGQGaDTQYF	CASSVGQGADTQYF	TRBV9	TRBJ2-3	CAARSSGGYNKLIF	p13:T_Cell_Central_Memory_CD8+	1	-	-	-	-	-	-	-	-	-	-	-
741	S%GQGVEK	0.003	2	2	1.6e-06	1	0.054	1	0.001	0.029	global-S%GQGVEK	CASSIGQGvEKLFF	CASSIGQGVEKLFF	TRBV9	TRBJ1-4	CAYRSALGNQFYF	p13:T_Cell_Central_Memory_CD4+	1	-	-	-	-	-	-	-	-	-	-	-
741	S%GQGVEK	0.003	2	2	1.6e-06	1	0.054	1	0.001	0.029	global-S%GQGVEK	CASSSGQGvEKLFF	CASSSGQGVEKLFF	TRBV5-1	TRBJ1-4	CAVGDYNNDMRF	p411:T_Cell_Central_Memory_CD4+	1	-	-	-	-	-	-	-	-	-	-	-
742	NPG%DNE	0.003	2	2	2.9e-06	1	0.098	1	0.001	0.029	global-NPG%DNE	CASnpgadNEQFF	CASNPGADNEQFF	TRBV2	TRBJ2-1	CAVSDLSYQKVTF;CVVMNQAGTALIF	c3:T_Cell_Central_Memory_CD4+	1	-	-	-	-	-	-	-	-	-	-	-
742	NPG%DNE	0.003	2	2	2.9e-06	1	0.098	1	0.001	0.029	global-NPG%DNE	CASnpgvdNEQFF	CASNPGVDNEQFF	TRBV12-3	TRBJ2-1	CAVNRADGSARQLTF	p813:T_Cell_Effector_Memory_CD4+	1	-	-	-	-	-	-	-	-	-	-	-
742	NPG%DNE	0.003	2	2	2.9e-06	1	0.098	1	0.001	0.029	global-NPG%DNE	CASnpgvdNEQFF	CASNPGVDNEQFF	TRBV12-3	TRBJ2-1	CAVNRADGSARQLTF	p813:T_Cell_Central_Memory_CD4+	1	-	-	-	-	-	-	-	-	-	-	-
743	RT%GSP	0.003	2	2	2.9e-08	1	0.001	1	0.001	0.029	global-RT%GSP	CASrtegSPLHF	CASRTEGSPLHF	TRBV6-5	TRBJ1-6	CIGEFYNQGGKLIF	p411:T_Cell_Central_Memory_CD4+	1	-	-	-	-	-	-	-	-	-	-	-
743	RT%GSP	0.003	2	2	2.9e-08	1	0.001	1	0.001	0.029	global-RT%GSP	CATrTGGSPLHF	CATRTGGSPLHF	TRBV6-5	TRBJ1-6	CAVQRDSGGSNYKLTF	c1:T_Cell_Central_Memory_CD4+	1	-	-	-	-	-	-	-	-	-	-	-
744	SLAS%GTE	0.003	2	2	2.5e-06	1	0.086	1	0.001	0.029	global-SLAS%GTE	CASSLaSGGTEAFF	CASSLASGGTEAFF	TRBV5-1	TRBJ1-1	CAELRYSSASKIIF;CAVNKDSSYKLIF	p813:T_Cell_Terminal_Effector_CD4+	1	-	-	-	-	-	-	-	-	-	-	-
744	SLAS%GTE	0.003	2	2	2.5e-06	1	0.086	1	0.001	0.029	global-SLAS%GTE	CASSLaSGGTEAFF	CASSLASGGTEAFF	TRBV5-1	TRBJ1-1	CAVNLDSSYKLIF	p813:T_Cell_Central_Memory_CD4+	1	-	-	-	-	-	-	-	-	-	-	-
744	SLAS%GTE	0.003	2	2	2.5e-06	1	0.086	1	0.001	0.029	global-SLAS%GTE	CASSLaspgTEAFF	CASSLASPGTEAFF	TRBV5-4	TRBJ1-1	CALLLSGYSTLTF	p11:T_Cell_Central_Memory_CD4+	1	-	-	-	-	-	-	-	-	-	-	-
745	SLGTA%YNE	0.003	2	2	1.9e-06	1	0.066	1	0.001	0.029	global-SLGTA%YNE	CASSLGTaSYNEQFF	CASSLGTASYNEQFF	TRBV5-4	TRBJ2-1	CAVPLQGTGNQFYF	c7:T_Cell_Central_Memory_CD4+	1	-	-	-	-	-	-	-	-	-	-	-
745	SLGTA%YNE	0.003	2	2	1.9e-06	1	0.066	1	0.001	0.029	global-SLGTA%YNE	CASSLGTatYNEQFF	CASSLGTATYNEQFF	TRBV5-5	TRBJ2-1	CAVMSSSNTGKLIF	p411:T_Cell_Central_Memory_CD4+	1	-	-	-	-	-	-	-	-	-	-	-
746	S%DQGYE	0.003	2	2	1.8e-06	1	0.063	1	0.001	0.029	global-S%DQGYE	CASSEdQGYEQYF	CASSEDQGYEQYF	TRBV2	TRBJ2-7	CAVAASGTYKYIF	c1:T_Cell_Central_Memory_CD4+	1	-	-	-	-	-	-	-	-	-	-	-
746	S%DQGYE	0.003	2	2	1.8e-06	1	0.063	1	0.001	0.029	global-S%DQGYE	CASSQdQGYEQYF	CASSQDQGYEQYF	TRBV3-1	TRBJ2-7	CALITSGGYQKVTF	c411:Regulatory_T_cell	1	-	-	-	-	-	-	-	-	-	-	-
747	SLTAG%YG	0.003	2	2	1.7e-06	1	0.06	1	0.001	0.029	global-SLTAG%YG	CASSLtAGdYGYTF	CASSLTAGDYGYTF	TRBV7-3	TRBJ1-2	CAVGPTNAGKSTF	p11:T_Cell_Central_Memory_CD4+	1	-	-	-	-	-	-	-	-	-	-	-
747	SLTAG%YG	0.003	2	2	1.7e-06	1	0.06	1	0.001	0.029	global-SLTAG%YG	CASSLtAGGYGYTF	CASSLTAGGYGYTF	TRBV28	TRBJ1-2	CAVSGSARQLTF	c3:Regulatory_T_cell	1	-	-	-	-	-	-	-	-	-	-	-
748	AG%GYG	0.003	2	2	2.9e-08	1	0.001	1	0.001	0.029	global-AG%GYG	CSVaGTGYGYTF	CSVAGTGYGYTF	TRBV29-1	TRBJ1-2	CAASDLNAGNMLTF	p417:T_Cell_Effector_Memory_CD4+	1	-	-	-	-	-	-	-	-	-	-	-
748	AG%GYG	0.003	2	2	2.9e-08	1	0.001	1	0.001	0.029	global-AG%GYG	CSAAGGgYGYTF	CSAAGGGYGYTF	TRBV29-1	TRBJ1-2	CALDMRGRGFGNEKLTF	p411:T_Cell_Central_Memory_CD4+	1	-	-	-	-	-	-	-	-	-	-	-
749	SGP%YG	0.003	2	2	1.9e-06	1	0.064	1	0.001	0.029	global-SGP%YG	CASSgpdYGYTF	CASSGPDYGYTF	TRBV18	TRBJ1-2	CIPGGSGNTGKLIF	c411:T_Cell_Central_Memory_CD4+	1	-	-	-	-	-	-	-	-	-	-	-
749	SGP%YG	0.003	2	2	1.9e-06	1	0.064	1	0.001	0.029	global-SGP%YG	CSASgpNYGYTF	CSASGPNYGYTF	TRBV20-1	TRBJ1-2	CAVISGTYKYIF	p813:Regulatory_T_cell	1	-	-	-	-	-	-	-	-	-	-	-
750	SPA%TGE	0.003	2	2	2.9e-08	1	0.001	1	0.001	0.029	global-SPA%TGE	CASSPaNTGELFF	CASSPANTGELFF	TRBV18	TRBJ2-2	CAATPDNFNKFYF	c411:T_Cell_Central_Memory_CD4+	1	-	-	-	-	-	-	-	-	-	-	-
750	SPA%TGE	0.003	2	2	2.9e-08	1	0.001	1	0.001	0.029	global-SPA%TGE	CASSPatTGELFF	CASSPATTGELFF	TRBV18	TRBJ2-2	CAILTSGTYKYIF	p812:Regulatory_T_cell	1	-	-	-	-	-	-	-	-	-	-	-
751	SFP%GNT	0.003	2	2	2e-06	1	0.067	1	0.001	0.029	global-SFP%GNT	CASSfpGGnTQYF	CASSFPGGNTQYF	TRBV11-3	TRBJ2-3	CALDGNNARLMF	c411:Regulatory_T_cell	1	-	-	-	-	-	-	-	-	-	-	-
751	SFP%GNT	0.003	2	2	2e-06	1	0.067	1	0.001	0.029	global-SFP%GNT	CASSfpSGNTIYF	CASSFPSGNTIYF	TRBV7-8	TRBJ1-3	CALHSSGGSQGNLIF	c4:T_Cell_Central_Memory_CD4+	1	-	-	-	-	-	-	-	-	-	-	-
752	S%GVDYE	0.003	2	2	2.9e-08	1	0.001	1	0.001	0.029	global-S%GVDYE	CATSSGvdYEQYF	CATSSGVDYEQYF	TRBV15	TRBJ2-7	CAEILAGANNLFF	p417:T_Cell_Central_Memory_CD4+	1	-	-	-	-	-	-	-	-	-	-	-
752	S%GVDYE	0.003	2	2	2.9e-08	1	0.001	1	0.001	0.029	global-S%GVDYE	CATSSGvdYEQYF	CATSSGVDYEQYF	TRBV15	TRBJ2-7	CAEILAGANNLFF	p417:T_Cell_Effector_Memory_CD8+	1	-	-	-	-	-	-	-	-	-	-	-
752	S%GVDYE	0.003	2	2	2.9e-08	1	0.001	1	0.001	0.029	global-S%GVDYE	CATSSGvdYEQYF	CATSSGVDYEQYF	TRBV15	TRBJ2-7	CAEILAGANNLFF	p417:T_Cell_Effector_Memory_CD8+	1	-	-	-	-	-	-	-	-	-	-	-
752	S%GVDYE	0.003	2	2	2.9e-08	1	0.001	1	0.001	0.029	global-S%GVDYE	CATSSGvdYEQYF	CATSSGVDYEQYF	TRBV15	TRBJ2-7	CAEILAGANNLFF	p417:T_Cell_Effector_Memory_CD8+	1	-	-	-	-	-	-	-	-	-	-	-
752	S%GVDYE	0.003	2	2	2.9e-08	1	0.001	1	0.001	0.029	global-S%GVDYE	CATSSGvdYEQYF	CATSSGVDYEQYF	TRBV15	TRBJ2-7	CAEILAGANNLFF	p417:T_Cell_Effector_Memory_CD8+	1	-	-	-	-	-	-	-	-	-	-	-
752	S%GVDYE	0.003	2	2	2.9e-08	1	0.001	1	0.001	0.029	global-S%GVDYE	CATSSGvdYEQYF	CATSSGVDYEQYF	TRBV15	TRBJ2-7	CAEILAGANNLFF	p417:T_Cell_Effector_Memory_CD8+	1	-	-	-	-	-	-	-	-	-	-	-
752	S%GVDYE	0.003	2	2	2.9e-08	1	0.001	1	0.001	0.029	global-S%GVDYE	CATSSGvdYEQYF	CATSSGVDYEQYF	TRBV15	TRBJ2-7	CAEILAGANNLFF	p417:T_Cell_Effector_Memory_CD8+	1	-	-	-	-	-	-	-	-	-	-	-
752	S%GVDYE	0.003	2	2	2.9e-08	1	0.001	1	0.001	0.029	global-S%GVDYE	CASSPgvdYEQYF	CASSPGVDYEQYF	TRBV9	TRBJ2-7	CAVRDGETGGFKTIF	c1:T_Cell_Central_Memory_CD4+	1	-	-	-	-	-	-	-	-	-	-	-
753	%INTGE	0.003	2	2	2.2e-06	1	0.074	1	0.001	0.029	global-%INTGE	CAGRiNTGELFF	CAGRINTGELFF	TRBV12-4	TRBJ2-2	CAADLGNTPLVF	p11:T_Cell_Central_Memory_CD4+	1	-	-	-	-	-	-	-	-	-	-	-
753	%INTGE	0.003	2	2	2.2e-06	1	0.074	1	0.001	0.029	global-%INTGE	CASGiNTGELFF	CASGINTGELFF	TRBV3-1	TRBJ2-2	CAVGGRNAGNMLTF	p417:T_Cell_Effector_Memory_CD4+	1	-	-	-	-	-	-	-	-	-	-	-
754	SQEGT%GYE	0.003	2	2	2.2e-06	1	0.075	1	0.001	0.029	global-SQEGT%GYE	CASSQeGTGGYEQYF	CASSQEGTGGYEQYF	TRBV14	TRBJ2-7	CAARGWDLGANSKLTF	p11:T_Cell_Effector_Memory_CD4+	1	-	-	-	-	-	-	-	-	-	-	-
754	SQEGT%GYE	0.003	2	2	2.2e-06	1	0.075	1	0.001	0.029	global-SQEGT%GYE	CASSQegtRGYEQYF	CASSQEGTRGYEQYF	TRBV4-2	TRBJ2-7	CGTEIRNYGQNFVF	p411:T_Cell_Effector_Memory_CD4+	1	-	-	-	-	-	-	-	-	-	-	-
755	S%QGVNEK	0.003	2	2	2e-06	1	0.069	1	0.001	0.029	global-S%QGVNEK	CASSSQGvNEKLFF	CASSSQGVNEKLFF	TRBV7-9	TRBJ1-4	CAEDYRDDKIIF	p13:T_Cell_Central_Memory_CD4+	1	-	-	-	-	-	-	-	-	-	-	-
755	S%QGVNEK	0.003	2	2	2e-06	1	0.069	1	0.001	0.029	global-S%QGVNEK	CASSVQGvNEKLFF	CASSVQGVNEKLFF	TRBV5-1	TRBJ1-4	CAASMRSSARQLTF	p11:T_Cell_Central_Memory_CD4+	1	-	-	-	-	-	-	-	-	-	-	-
756	S%GQGINYG	0.003	2	2	1.8e-06	1	0.063	1	0.001	0.029	global-S%GQGINYG	CASSPGQGiNYGYTF	CASSPGQGINYGYTF	TRBV18	TRBJ1-2	CAVGAEFGNEKLTF	c4:T_Cell_Central_Memory_CD4+	1	-	-	-	-	-	-	-	-	-	-	-
756	S%GQGINYG	0.003	2	2	1.8e-06	1	0.063	1	0.001	0.029	global-S%GQGINYG	CASSQGQGiNYGYTF	CASSQGQGINYGYTF	TRBV4-1	TRBJ1-2	CAANYGSGNQFYF	p13:T_Cell_Central_Memory_CD4+	1	-	-	-	-	-	-	-	-	-	-	-
757	RDRAGG%NE	0.003	2	2	1.9e-06	1	0.066	1	0.001	0.029	global-RDRAGG%NE	CSARdrAGGwNEQFF	CSARDRAGGWNEQFF	TRBV20-1	TRBJ2-1	CAVCSSNTGKLIF	p11:T_Cell_Central_Memory_CD4+	1	-	-	-	-	-	-	-	-	-	-	-
757	RDRAGG%NE	0.003	2	2	1.9e-06	1	0.066	1	0.001	0.029	global-RDRAGG%NE	CASrdrAGGYNEQFF	CASRDRAGGYNEQFF	TRBV6-6	TRBJ2-1	CAASTNDYKLSF	p417:T_Cell_Central_Memory_CD4+	1	-	-	-	-	-	-	-	-	-	-	-
758	SQG%GGNTE	0.003	2	2	1.7e-06	1	0.059	1	0.001	0.029	global-SQG%GGNTE	CASSQgwGGNTEAFF	CASSQGWGGNTEAFF	TRBV16	TRBJ1-1	CAVKGTNAGKSTF	c4:T_Cell_Effector_Memory_CD4+	1	-	-	-	-	-	-	-	-	-	-	-
758	SQG%GGNTE	0.003	2	2	1.7e-06	1	0.059	1	0.001	0.029	global-SQG%GGNTE	CASSQgeGGNTEAFF	CASSQGEGGNTEAFF	TRBV4-2	TRBJ1-1	CAVGPTSGTYKYIF;CAVSDTSGATNKLIF	p13:T_Cell_Effector_Memory_CD4+	1	-	-	-	-	-	-	-	-	-	-	-
759	SPTGT%TDT	0.003	2	2	2.9e-08	1	0.001	1	0.001	0.029	global-SPTGT%TDT	CASSPTGtnTDTQYF	CASSPTGTNTDTQYF	TRBV9	TRBJ2-3	CAATFLRSNDYKLSF;CALSEANSNSGYALNF	ldata:T_Cell_Central_Memory_CD4+	1	-	-	-	-	-	-	-	-	-	-	-
759	SPTGT%TDT	0.003	2	2	2.9e-08	1	0.001	1	0.001	0.029	global-SPTGT%TDT	CASSPTGtSTDTQYF	CASSPTGTSTDTQYF	TRBV9	TRBJ2-3	CAVRDFNARLMF	p11:T_Cell_Central_Memory_CD8+	1	-	-	-	-	-	-	-	-	-	-	-
760	T%TNEK	0.003	2	2	2.9e-08	1	0.001	1	0.001	0.029	global-T%TNEK	CASTsTNEKLFF	CASTSTNEKLFF	TRBV28	TRBJ1-4	CAVNYGTGANNLFF	c3:T_Cell_Central_Memory_CD4+	1	-	-	-	-	-	-	-	-	-	-	-
760	T%TNEK	0.003	2	2	2.9e-08	1	0.001	1	0.001	0.029	global-T%TNEK	CASTvTNEKLFF	CASTVTNEKLFF	TRBV28	TRBJ1-4	CATDYTGGFKTIF	p812:T_Cell_Central_Memory_CD4+	1	-	-	-	-	-	-	-	-	-	-	-
761	SF%QGAGE	0.003	2	2	1.7e-06	1	0.059	1	0.001	0.029	global-SF%QGAGE	CASSfrQGagEQFF	CASSFRQGAGEQFF	TRBV28	TRBJ2-1	CAASLIGSARQLTF;CAVPLGGQKLLF	p11:T_Cell_Effector_Memory_CD4+	1	-	-	-	-	-	-	-	-	-	-	-
761	SF%QGAGE	0.003	2	2	1.7e-06	1	0.059	1	0.001	0.029	global-SF%QGAGE	CASSfGQGagEQFF	CASSFGQGAGEQFF	TRBV6-5	TRBJ2-1	CAMQRGGSARQLTF	c411:T_Cell_Central_Memory_CD4+	1	-	-	-	-	-	-	-	-	-	-	-
762	%RTGLQET	0.003	2	2	1.8e-06	1	0.062	1	0.001	0.029	global-%RTGLQET	CSAlrTGlQETQYF	CSALRTGLQETQYF	TRBV20-1	TRBJ2-5	CAENGGTSYGKLTF	ldata:T_Cell_Central_Memory_CD4+	1	-	-	-	-	-	-	-	-	-	-	-
762	%RTGLQET	0.003	2	2	1.8e-06	1	0.062	1	0.001	0.029	global-%RTGLQET	CASSRTGlQETQYF	CASSRTGLQETQYF	TRBV9	TRBJ2-5	CLVAGGKLIF	p411:T_Cell_Central_Memory_CD8+	1	-	-	-	-	-	-	-	-	-	-	-
763	%RTGGSGNT	0.003	2	2	2.9e-08	1	0.001	1	0.001	0.029	global-%RTGGSGNT	CASSRTGGSGNTIYF	CASSRTGGSGNTIYF	TRBV7-2	TRBJ1-3	CAVSGDSSASKIIF;CVVNESSSASKIIF	c4:T_Cell_Central_Memory_CD4+	1	-	-	-	-	-	-	-	-	-	-	-
763	%RTGGSGNT	0.003	2	2	2.9e-08	1	0.001	1	0.001	0.029	global-%RTGGSGNT	CASrrTGGSGNTIYF	CASRRTGGSGNTIYF	TRBV7-2	TRBJ1-3	CAFMTLQGAQKLVF	p13:T_Cell_Central_Memory_CD4+	1	-	-	-	-	-	-	-	-	-	-	-
764	S%YSGNE	0.003	2	2	2e-07	1	0.007	1	0.001	0.029	global-S%YSGNE	CASSfySGNEQFF	CASSFYSGNEQFF	TRBV19	TRBJ2-1	CAVDLHDRGSTLGRLYF	p417:T_Cell_Central_Memory_CD4+	1	-	-	-	-	-	-	-	-	-	-	-
764	S%YSGNE	0.003	2	2	2e-07	1	0.007	1	0.001	0.029	global-S%YSGNE	CASSfySGNEQFF	CASSFYSGNEQFF	TRBV19	TRBJ2-1	CAVDLHDRGSTLGRLYF	p417:T_Cell_Effector_Memory_CD8+	1	-	-	-	-	-	-	-	-	-	-	-
764	S%YSGNE	0.003	2	2	2e-07	1	0.007	1	0.001	0.029	global-S%YSGNE	CASSLySGNEQFF	CASSLYSGNEQFF	TRBV5-8	TRBJ2-1	CAVTPWDNTGKLIF	c4:T_Cell_Central_Memory_CD4+	1	-	-	-	-	-	-	-	-	-	-	-
765	SF%FE	0.003	2	2	5.5e-07	1	0.019	1	0.001	0.029	global-SF%FE	CASSfgfEQYF	CASSFGFEQYF	TRBV12-3	TRBJ2-7	CAVRASPGGGNKLTF	c1:T_Cell_Central_Memory_CD8+	1	-	-	-	-	-	-	-	-	-	-	-
765	SF%FE	0.003	2	2	5.5e-07	1	0.019	1	0.001	0.029	global-SF%FE	CASSfgfEQYF	CASSFGFEQYF	TRBV12-3	TRBJ2-7	CAVRASPGGGNKLTF	c1:T_Cell_Central_Memory_CD4+	1	-	-	-	-	-	-	-	-	-	-	-
765	SF%FE	0.003	2	2	5.5e-07	1	0.019	1	0.001	0.029	global-SF%FE	CASSfgfEQYF	CASSFGFEQYF	TRBV12-3	TRBJ2-7	CAVRASPGGGNKLTF	c1:T_Cell_Central_Memory_CD4+	1	-	-	-	-	-	-	-	-	-	-	-
765	SF%FE	0.003	2	2	5.5e-07	1	0.019	1	0.001	0.029	global-SF%FE	CASSfffEQFF	CASSFFFEQFF	TRBV28	TRBJ2-1	CAVRDGYNQGGKLIF	c7:T_Cell_Central_Memory_CD4+	1	-	-	-	-	-	-	-	-	-	-	-
766	SPGPN%	0.003	1	2	1.6e-06	1	0.055	1	0.001	0.029	global-SPGPN%	CASSPgpnGYTF	CASSPGPNGYTF	TRBV18	TRBJ1-2	CIVNEGGADGLTF	p417:T_Cell_Central_Memory_CD4+	1	-	-	-	-	-	-	-	-	-	-	-
766	SPGPN%	0.003	1	2	1.6e-06	1	0.055	1	0.001	0.029	global-SPGPN%	CASSPgpnEQYF	CASSPGPNEQYF	TRBV7-2	TRBJ2-7	CAEDNYGQNFVF	p417:Regulatory_T_cell	1	-	-	-	-	-	-	-	-	-	-	-
767	SFT%GTE	0.003	2	2	1.7e-06	1	0.057	1	0.001	0.029	global-SFT%GTE	CASSfTGGTEAFF	CASSFTGGTEAFF	TRBV5-1	TRBJ1-1	CGTAHNEGAQKLVF	p13:T_Cell_Central_Memory_CD4+	1	-	-	-	-	-	-	-	-	-	-	-
767	SFT%GTE	0.003	2	2	1.7e-06	1	0.057	1	0.001	0.029	global-SFT%GTE	CASSftlgTEAFF	CASSFTLGTEAFF	TRBV5-4	TRBJ1-1	CAMRLQTNTGNQFYF	p417:T_Cell_Central_Memory_CD4+	1	-	-	-	-	-	-	-	-	-	-	-
768	S%GDRGSYE	0.003	2	2	1.8e-06	1	0.062	1	0.001	0.029	global-S%GDRGSYE	CASSwgDRGSYEQYF	CASSWGDRGSYEQYF	TRBV5-1	TRBJ2-7	CALSENPQGGSEKLVF	c411:T_Cell_Central_Memory_CD4+	1	-	-	-	-	-	-	-	-	-	-	-
768	S%GDRGSYE	0.003	2	2	1.8e-06	1	0.062	1	0.001	0.029	global-S%GDRGSYE	CASSPgDRGSYEQYF	CASSPGDRGSYEQYF	TRBV18	TRBJ2-7	CLVGAPGYSSASKIIF	p813:T_Cell_Central_Memory_CD4+	1	-	-	-	-	-	-	-	-	-	-	-
769	SLPS%QET	0.003	2	2	2.9e-08	1	0.001	1	0.001	0.029	global-SLPS%QET	CASSLpsyQETQYF	CASSLPSYQETQYF	TRBV12-4	TRBJ2-5	CALDRGGNNRKLIW	p417:T_Cell_Effector_Memory_CD4+	1	-	-	-	-	-	-	-	-	-	-	-
769	SLPS%QET	0.003	2	2	2.9e-08	1	0.001	1	0.001	0.029	global-SLPS%QET	CASSLpssQETQYF	CASSLPSSQETQYF	TRBV12-4	TRBJ2-5	CAFSAGNNRKLIW	c4:T_Cell_Effector_Memory_CD4+	1	-	-	-	-	-	-	-	-	-	-	-
770	SERTG%YE	0.003	2	2	1.6e-06	1	0.055	1	0.001	0.029	global-SERTG%YE	CASSErTGGyEQFF	CASSERTGGYEQFF	TRBV6-4	TRBJ2-1	CAVIDSNYQLIW	p812:MAIT_Cells	1	-	-	-	-	-	-	-	-	-	-	-
770	SERTG%YE	0.003	2	2	1.6e-06	1	0.055	1	0.001	0.029	global-SERTG%YE	CASSErTGpYEQYF	CASSERTGPYEQYF	TRBV2	TRBJ2-7	CALSDQLRGGNKLTF	p813:T_Cell_Central_Memory_CD4+	1	-	-	-	-	-	-	-	-	-	-	-
771	SG%LGGE	0.003	2	2	1.7e-06	1	0.06	1	0.001	0.029	global-SG%LGGE	CASSgflGGEQFF	CASSGFLGGEQFF	TRBV6-5	TRBJ2-1	CAVRDANQGGKLIF	p813:T_Cell_Central_Memory_CD4+	1	-	-	-	-	-	-	-	-	-	-	-
771	SG%LGGE	0.003	2	2	1.7e-06	1	0.06	1	0.001	0.029	global-SG%LGGE	CASSgslgGELFF	CASSGSLGGELFF	TRBV25-1	TRBJ2-2	CATGGAQKLVF	c7:T_Cell_Central_Memory_CD8+	1	-	-	-	-	-	-	-	-	-	-	-
772	S%SGE	0.0031	5	5	1.2e-07	1	0.08	1	0.001	0.0015	global-S%SGE	CASSasGELFF	CASSASGELFF	TRBV9	TRBJ2-2	CAARPAGGTSYGKLTF	c7:T_Cell_Central_Memory_CD4+	1	-	-	-	-	-	-	-	-	-	-	-
772	S%SGE	0.0031	5	5	1.2e-07	1	0.08	1	0.001	0.0015	global-S%SGE	CASSasGELFF	CASSASGELFF	TRBV9	TRBJ2-2	CAARPAGGTSYGKLTF	c7:T_Cell_Central_Memory_CD4+	1	-	-	-	-	-	-	-	-	-	-	-
772	S%SGE	0.0031	5	5	1.2e-07	1	0.08	1	0.001	0.0015	global-S%SGE	CASSLsGELFF	CASSLSGELFF	TRBV7-9	TRBJ2-2	CAVNAGGGADGLTF	c1:T_Cell_Effector_Memory_CD8+	1	-	-	-	-	-	-	-	-	-	-	-
772	S%SGE	0.0031	5	5	1.2e-07	1	0.08	1	0.001	0.0015	global-S%SGE	CSASvsGELFF	CSASVSGELFF	TRBV20-1	TRBJ2-2	CAYRSGGAYNNARLMF	c411:T_Cell_Effector_Memory_CD4+	1	-	-	-	-	-	-	-	-	-	-	-
772	S%SGE	0.0031	5	5	1.2e-07	1	0.08	1	0.001	0.0015	global-S%SGE	CSASvsGELFF	CSASVSGELFF	TRBV20-1	TRBJ2-2	CAYRSGGAYNNARLMF	c411:T_Cell_Effector_Memory_CD4+	1	-	-	-	-	-	-	-	-	-	-	-
772	S%SGE	0.0031	5	5	1.2e-07	1	0.08	1	0.001	0.0015	global-S%SGE	CAWSvSGEQYF	CAWSVSGEQYF	TRBV30	TRBJ2-7	CAGFRGGYQKVTF	p813:T_Cell_Effector_Memory_CD8+	1	-	-	-	-	-	-	-	-	-	-	-
772	S%SGE	0.0031	5	5	1.2e-07	1	0.08	1	0.001	0.0015	global-S%SGE	CASSSSGEQYF	CASSSSGEQYF	TRBV11-2	TRBJ2-7	CAPHSSGSARQLTF;CAVSKLSCTNAGKSTF	ldata:T_Cell_Central_Memory_CD8+	1	-	-	-	-	-	-	-	-	-	-	-
773	SL%DT	0.0032	3	4	8e-08	1	0.034	1	0.001	0.0023	global-SL%DT	CASSLsDTQYF	CASSLSDTQYF	TRBV5-1	TRBJ2-3	CAVILYTGGFKTIF	p13:T_Cell_Central_Memory_CD4+	1	-	-	-	-	-	-	-	-	-	-	-
773	SL%DT	0.0032	3	4	8e-08	1	0.034	1	0.001	0.0023	global-SL%DT	CASSLgdTIYF	CASSLGDTIYF	TRBV5-1	TRBJ1-3	CAVGLSWGKFQF	c7:T_Cell_Terminal_Effector_CD8+	1	-	-	-	-	-	-	-	-	-	-	-
773	SL%DT	0.0032	3	4	8e-08	1	0.034	1	0.001	0.0023	global-SL%DT	CASSLaDTQYF	CASSLADTQYF	TRBV12-3	TRBJ2-3	CAMRKRGSTLGRLYF	p11:T_Cell_Central_Memory_CD4+	1	-	-	-	-	-	-	-	-	-	-	-
773	SL%DT	0.0032	3	4	8e-08	1	0.034	1	0.001	0.0023	global-SL%DT	CASSLTDTQYF	CASSLTDTQYF	TRBV2	TRBJ2-3	CAASAGGNKLVF	p13:T_Cell_Terminal_Effector_CD8+	1	-	-	-	-	-	-	-	-	-	-	-
774	S%LAGDE	0.0033	3	3	1.2e-07	1	0.02	1	0.001	0.0062	global-S%LAGDE	CASSPLAGdEQYF	CASSPLAGDEQYF	TRBV7-3	TRBJ2-7	CATALPSSYKLIF	p411:Regulatory_T_cell	1	-	-	-	-	-	-	-	-	-	-	-
774	S%LAGDE	0.0033	3	3	1.2e-07	1	0.02	1	0.001	0.0062	global-S%LAGDE	CASSGLAGdEQYF	CASSGLAGDEQYF	TRBV5-8	TRBJ2-7	CAMFAGNKLIF	c411:T_Cell_Terminal_Effector_CD8+	1	-	-	-	-	-	-	-	-	-	-	-
774	S%LAGDE	0.0033	3	3	1.2e-07	1	0.02	1	0.001	0.0062	global-S%LAGDE	CASSGLAGdEQYF	CASSGLAGDEQYF	TRBV5-8	TRBJ2-7	CAMFAGNKLIF	c411:T_Cell_Terminal_Effector_CD8+	1	-	-	-	-	-	-	-	-	-	-	-
774	S%LAGDE	0.0033	3	3	1.2e-07	1	0.02	1	0.001	0.0062	global-S%LAGDE	CASSGLAGdEQYF	CASSGLAGDEQYF	TRBV5-8	TRBJ2-7	CAMFAGNKLIF	c411:T_Cell_Terminal_Effector_CD8+	1	-	-	-	-	-	-	-	-	-	-	-
774	S%LAGDE	0.0033	3	3	1.2e-07	1	0.02	1	0.001	0.0062	global-S%LAGDE	CASSGLAGdEQYF	CASSGLAGDEQYF	TRBV5-8	TRBJ2-7	CAMFAGNKLIF	c411:T_Cell_Terminal_Effector_CD8+	1	-	-	-	-	-	-	-	-	-	-	-
774	S%LAGDE	0.0033	3	3	1.2e-07	1	0.02	1	0.001	0.0062	global-S%LAGDE	CSASsLAGdEQYF	CSASSLAGDEQYF	TRBV20-1	TRBJ2-7	CIVKGVKAAGNKLTF	c7:T_Cell_Central_Memory_CD4+	1	-	-	-	-	-	-	-	-	-	-	-
775	SL%RDTE	0.0033	3	3	8e-08	1	0.013	1	0.001	0.0062	global-SL%RDTE	CASSLkrdTEAFF	CASSLKRDTEAFF	TRBV7-9	TRBJ1-1	CASMEYGNKLVF	c4:T_Cell_Central_Memory_CD4+	1	-	-	-	-	-	-	-	-	-	-	-
775	SL%RDTE	0.0033	3	3	8e-08	1	0.013	1	0.001	0.0062	global-SL%RDTE	CASSLnrdTEAFF	CASSLNRDTEAFF	TRBV7-9	TRBJ1-1	CVVIKQAGTALIF	p11:T_Cell_Central_Memory_CD4+	1	-	-	-	-	-	-	-	-	-	-	-
775	SL%RDTE	0.0033	3	3	8e-08	1	0.013	1	0.001	0.0062	global-SL%RDTE	CASSLardTEAFF	CASSLARDTEAFF	TRBV27	TRBJ1-1	CAFLVPFNTDKLIF	p13:T_Cell_Central_Memory_CD4+	1	-	-	-	-	-	-	-	-	-	-	-
776	SLEQG%YE	0.0033	3	3	1.1e-06	1	0.18	1	0.001	0.0062	global-SLEQG%YE	CASSLeQGvYEQYF	CASSLEQGVYEQYF	TRBV5-4	TRBJ2-7	CSNAGGTSYGKLTF	p813:T_Cell_Central_Memory_CD4+	1	-	-	-	-	-	-	-	-	-	-	-
776	SLEQG%YE	0.0033	3	3	1.1e-06	1	0.18	1	0.001	0.0062	global-SLEQG%YE	CASSLeQGrYEQYF	CASSLEQGRYEQYF	TRBV11-1	TRBJ2-7	CAVGRTGTASKLTF	c7:T_Cell_Central_Memory_CD4+	1	-	-	-	-	-	-	-	-	-	-	-
776	SLEQG%YE	0.0033	3	3	1.1e-06	1	0.18	1	0.001	0.0062	global-SLEQG%YE	CASSLeQGaYEQYF	CASSLEQGAYEQYF	TRBV28	TRBJ2-7	CAVTRTSYDKVIF	ldata:T_Cell_Central_Memory_CD4+	1	-	-	-	-	-	-	-	-	-	-	-
777	SLGQGG%E	0.0033	3	3	1.2e-08	1	0.002	1	0.001	0.0062	global-SLGQGG%E	CASSLGQGgYEQYF	CASSLGQGGYEQYF	TRBV5-1	TRBJ2-7	CAEMNSGGSNYKLTF	p11:Regulatory_T_cell	1	-	-	-	-	-	-	-	-	-	-	-
777	SLGQGG%E	0.0033	3	3	1.2e-08	1	0.002	1	0.001	0.0062	global-SLGQGG%E	CASSLGQGgdEQYF	CASSLGQGGDEQYF	TRBV27	TRBJ2-7	CAENNQAGTALIF	c1:T_Cell_Central_Memory_CD8+	1	-	-	-	-	-	-	-	-	-	-	-
777	SLGQGG%E	0.0033	3	3	1.2e-08	1	0.002	1	0.001	0.0062	global-SLGQGG%E	CASSLGQGgTEAFF	CASSLGQGGTEAFF	TRBV27	TRBJ1-1	CGTGGTGNQFYF	c411:T_Cell_Effector_Memory_CD8+	1	-	-	-	-	-	-	-	-	-	-	-
777	SLGQGG%E	0.0033	3	3	1.2e-08	1	0.002	1	0.001	0.0062	global-SLGQGG%E	CASSLGQGgTEAFF	CASSLGQGGTEAFF	TRBV27	TRBJ1-1	CGTGGTGNQFYF	c411:T_Cell_Effector_Memory_CD8+	1	-	-	-	-	-	-	-	-	-	-	-
777	SLGQGG%E	0.0033	3	3	1.2e-08	1	0.002	1	0.001	0.0062	global-SLGQGG%E	CASSLGQGgTEAFF	CASSLGQGGTEAFF	TRBV27	TRBJ1-1	CGTGGTGNQFYF	c411:T_Cell_Effector_Memory_CD8+	1	-	-	-	-	-	-	-	-	-	-	-
778	SQ%ET	0.0033	3	3	1.2e-06	1	0.2	1	0.001	0.0062	global-SQ%ET	CASSQQETQYF	CASSQQETQYF	TRBV4-3	TRBJ2-5	CAVAVGGATNKLIF	p812:T_Cell_Central_Memory_CD4+	1	-	-	-	-	-	-	-	-	-	-	-
778	SQ%ET	0.0033	3	3	1.2e-06	1	0.2	1	0.001	0.0062	global-SQ%ET	CASSQgETQYF	CASSQGETQYF	TRBV4-1	TRBJ2-5	CAYSGGSNYKLTF	c411:Regulatory_T_cell	1	-	-	-	-	-	-	-	-	-	-	-
778	SQ%ET	0.0033	3	3	1.2e-06	1	0.2	1	0.001	0.0062	global-SQ%ET	CASSQeETQYF	CASSQEETQYF	TRBV2	TRBJ2-5	CAMMRVANQAGTALIF	c4:T_Cell_Central_Memory_CD4+	1	-	-	-	-	-	-	-	-	-	-	-
779	SLGQG%QP	0.0033	3	3	1.2e-06	1	0.19	1	0.001	0.0062	global-SLGQG%QP	CASSLGQGNQPQHF	CASSLGQGNQPQHF	TRBV5-1	TRBJ1-5	CAENPGNQGGKLIF	p813:T_Cell_Central_Memory_CD4+	1	-	-	-	-	-	-	-	-	-	-	-
779	SLGQG%QP	0.0033	3	3	1.2e-06	1	0.19	1	0.001	0.0062	global-SLGQG%QP	CSASlGQGdQPQHF	CSASLGQGDQPQHF	TRBV20-1	TRBJ1-5	CAVSSGGSYIPTF	p13:T_Cell_Central_Memory_CD4+	1	-	-	-	-	-	-	-	-	-	-	-
779	SLGQG%QP	0.0033	3	3	1.2e-06	1	0.19	1	0.001	0.0062	global-SLGQG%QP	CASSLGQGhQPQHF	CASSLGQGHQPQHF	TRBV28	TRBJ1-5	CALEGGGGADGLTF;CAVEDEGGSYIPTF	p812:T_Cell_Central_Memory_CD4+	1	-	-	-	-	-	-	-	-	-	-	-
780	S%GSSSYNE	0.0033	3	3	1.3e-06	1	0.21	1	0.001	0.0062	global-S%GSSSYNE	CASSTGssSYNEQFF	CASSTGSSSYNEQFF	TRBV2	TRBJ2-1	CLVGRTNGKFYF	c4:T_Cell_Central_Memory_CD4+	1	-	-	-	-	-	-	-	-	-	-	-
780	S%GSSSYNE	0.0033	3	3	1.3e-06	1	0.21	1	0.001	0.0062	global-S%GSSSYNE	CASSEgssSYNEQFF	CASSEGSSSYNEQFF	TRBV6-1	TRBJ2-1	CALSPITDSWGKFQF	p813:T_Cell_Central_Memory_CD4+	1	-	-	-	-	-	-	-	-	-	-	-
780	S%GSSSYNE	0.0033	3	3	1.3e-06	1	0.21	1	0.001	0.0062	global-S%GSSSYNE	CASSLgssSYNEQFF	CASSLGSSSYNEQFF	TRBV11-3	TRBJ2-1	CAGPHEKLTF;CVVLNTGGFKTIF	p417:T_Cell_Central_Memory_CD4+	1	-	-	-	-	-	-	-	-	-	-	-
781	S%GQSTDT	0.0033	2	3	1.1e-06	1	0.18	1	0.001	0.0062	global-S%GQSTDT	CASSfGQSTDTQYF	CASSFGQSTDTQYF	TRBV28	TRBJ2-3	CAVAAGSARQLTF	ldata:T_Cell_Central_Memory_CD4+	1	-	-	-	-	-	-	-	-	-	-	-
781	S%GQSTDT	0.0033	2	3	1.1e-06	1	0.18	1	0.001	0.0062	global-S%GQSTDT	CASSVGQSTDTQYF	CASSVGQSTDTQYF	TRBV2	TRBJ2-3	CAVPPSGGYNKLIF	p812:T_Cell_Central_Memory_CD4+	1	-	-	-	-	-	-	-	-	-	-	-
781	S%GQSTDT	0.0033	2	3	1.1e-06	1	0.18	1	0.001	0.0062	global-S%GQSTDT	CASSRGQSTDTQYF	CASSRGQSTDTQYF	TRBV11-3	TRBJ2-3	CIVRRTNFGNEKLTF	p812:T_Cell_Central_Memory_CD4+	1	-	-	-	-	-	-	-	-	-	-	-
782	SLG%ANTE	0.0033	3	3	6.3e-07	1	0.1	1	0.001	0.0062	global-SLG%ANTE	CASSLgaaNTEAFF	CASSLGAANTEAFF	TRBV7-2	TRBJ1-1	CAGGGKDGGATNKLIF	p13:T_Cell_Central_Memory_CD4+	1	-	-	-	-	-	-	-	-	-	-	-
782	SLG%ANTE	0.0033	3	3	6.3e-07	1	0.1	1	0.001	0.0062	global-SLG%ANTE	CASSLgsaNTEAFF	CASSLGSANTEAFF	TRBV5-1	TRBJ1-1	CGSNQAGTALIF	p812:Regulatory_T_cell	1	-	-	-	-	-	-	-	-	-	-	-
782	SLG%ANTE	0.0033	3	3	6.3e-07	1	0.1	1	0.001	0.0062	global-SLG%ANTE	CASSLGLANTEAFF	CASSLGLANTEAFF	TRBV5-1	TRBJ1-1	CVVNIAGTASKLTF	c7:T_Cell_Central_Memory_CD4+	1	-	-	-	-	-	-	-	-	-	-	-
783	S%TANTE	0.0034	3	4	9.6e-08	1	0.041	1	0.001	0.0023	global-S%TANTE	CAWSrtaNTEAFF	CAWSRTANTEAFF	TRBV30	TRBJ1-1	CAENGYALNF	p417:T_Cell_Central_Memory_CD4+	1	-	-	-	-	-	-	-	-	-	-	-
783	S%TANTE	0.0034	3	4	9.6e-08	1	0.041	1	0.001	0.0023	global-S%TANTE	CASSftaNTEAFF	CASSFTANTEAFF	TRBV28	TRBJ1-1	CAMRELRFSDGQKLLF	c7:T_Cell_Central_Memory_CD4+	1	-	-	-	-	-	-	-	-	-	-	-
783	S%TANTE	0.0034	3	4	9.6e-08	1	0.041	1	0.001	0.0023	global-S%TANTE	CAWSptaNTEAFF	CAWSPTANTEAFF	TRBV30	TRBJ1-1	CAETLFGNEKLTF	p812:T_Cell_Central_Memory_CD4+	1	-	-	-	-	-	-	-	-	-	-	-
783	S%TANTE	0.0034	3	4	9.6e-08	1	0.041	1	0.001	0.0023	global-S%TANTE	CASSPtaNTEAFF	CASSPTANTEAFF	TRBV5-4	TRBJ1-1	CALLPNSGYSTLTF;CVAPPGAGGYNKLIF	c7:T_Cell_Central_Memory_CD4+	1	-	-	-	-	-	-	-	-	-	-	-
784	S%GET	0.0037	3	5	6.1e-07	1	0.42	1	0.001	0.0015	global-S%GET	CAWSvgETQYF	CAWSVGETQYF	TRBV30	TRBJ2-5	CASYSGSARQLTF	c411:T_Cell_Central_Memory_CD4+	1	-	-	-	-	-	-	-	-	-	-	-
784	S%GET	0.0037	3	5	6.1e-07	1	0.42	1	0.001	0.0015	global-S%GET	CAWSTGETQYF	CAWSTGETQYF	TRBV30	TRBJ2-5	CAASIKDYGQNFVF;CATEGGGTSYGKLTF	c4:T_Cell_Central_Memory_CD4+	1	-	-	-	-	-	-	-	-	-	-	-
784	S%GET	0.0037	3	5	6.1e-07	1	0.42	1	0.001	0.0015	global-S%GET	CASSfgETQYF	CASSFGETQYF	TRBV28	TRBJ2-5	CVVKAPSNYQLIW	c4:T_Cell_Central_Memory_CD4+	1	-	-	-	-	-	-	-	-	-	-	-
784	S%GET	0.0037	3	5	6.1e-07	1	0.42	1	0.001	0.0015	global-S%GET	CASSfgETQYF	CASSFGETQYF	TRBV11-2	TRBJ2-5	CAARSFGNVLHC	c7:T_Cell_Central_Memory_CD4+	1	-	-	-	-	-	-	-	-	-	-	-
784	S%GET	0.0037	3	5	6.1e-07	1	0.42	1	0.001	0.0015	global-S%GET	CASSQgETQYF	CASSQGETQYF	TRBV4-1	TRBJ2-5	CAYSGGSNYKLTF	c411:Regulatory_T_cell	1	-	-	-	-	-	-	-	-	-	-	-
784	S%GET	0.0037	3	5	6.1e-07	1	0.42	1	0.001	0.0015	global-S%GET	CASSLgETQYF	CASSLGETQYF	TRBV5-4	TRBJ2-5	CAVGVADSGGGADGLTF;CGTQPRSRTGTASKLTF	c411:Regulatory_T_cell	1	-	-	-	-	-	-	-	-	-	-	-
784	S%GET	0.0037	3	5	6.1e-07	1	0.42	1	0.001	0.0015	global-S%GET	CASSLgETQYF	CASSLGETQYF	TRBV7-2	TRBJ2-5	CAASIGSGANSKLTF;CAVNSGGSNYKLTF	c4:T_Cell_Effector_Memory_CD4+	1	-	-	-	-	-	-	-	-	-	-	-
785	S%LYE	0.0037	3	4	7.4e-07	1	0.31	1	0.001	0.0023	global-S%LYE	CASSRlYEQYF	CASSRLYEQYF	TRBV12-3	TRBJ2-7	CAVGDNYGQNFVF	p411:T_Cell_Central_Memory_CD4+	1	-	-	-	-	-	-	-	-	-	-	-
785	S%LYE	0.0037	3	4	7.4e-07	1	0.31	1	0.001	0.0023	global-S%LYE	CASSalYEQYF	CASSALYEQYF	TRBV6-1	TRBJ2-7	CAVTSTGNQGGKLIF	p411:T_Cell_Central_Memory_CD4+	1	-	-	-	-	-	-	-	-	-	-	-
785	S%LYE	0.0037	3	4	7.4e-07	1	0.31	1	0.001	0.0023	global-S%LYE	CASSLlYEQYF	CASSLLYEQYF	TRBV7-2	TRBJ2-7	CAATSGTYKYIF	p417:T_Cell_Central_Memory_CD4+	1	-	-	-	-	-	-	-	-	-	-	-
785	S%LYE	0.0037	3	4	7.4e-07	1	0.31	1	0.001	0.0023	global-S%LYE	CASSElYEQYF	CASSELYEQYF	TRBV25-1	TRBJ2-7	CAGGGGGATNKLIF	p813:T_Cell_Central_Memory_CD4+	1	-	-	-	-	-	-	-	-	-	-	-
786	S%STDT	0.0038	6	6	5e-07	1	0.41	1	0.001	0.0012	global-S%STDT	CASSfSTDTQYF	CASSFSTDTQYF	TRBV5-1	TRBJ2-3	CAVGSNGGADGLTF	c411:Regulatory_T_cell	1	-	-	-	-	-	-	-	-	-	-	-
786	S%STDT	0.0038	6	6	5e-07	1	0.41	1	0.001	0.0012	global-S%STDT	CASSfSTDTQYF	CASSFSTDTQYF	TRBV7-9	TRBJ2-3	CAGNYGGSQGNLIF	c7:Regulatory_T_cell	1	-	-	-	-	-	-	-	-	-	-	-
786	S%STDT	0.0038	6	6	5e-07	1	0.41	1	0.001	0.0012	global-S%STDT	CAWSpSTDTQYF	CAWSPSTDTQYF	TRBV30	TRBJ2-3	CAVPTFKAAGNKLTF	p813:T_Cell_Central_Memory_CD8+	1	-	-	-	-	-	-	-	-	-	-	-
786	S%STDT	0.0038	6	6	5e-07	1	0.41	1	0.001	0.0012	global-S%STDT	CASSLSTDTQYF	CASSLSTDTQYF	TRBV13	TRBJ2-3	CALSRESSGDKLTF;CAVIGRDSWGKLQF	p812:T_Cell_Central_Memory_CD4+	1	-	-	-	-	-	-	-	-	-	-	-
786	S%STDT	0.0038	6	6	5e-07	1	0.41	1	0.001	0.0012	global-S%STDT	CASSRSTDTQYF	CASSRSTDTQYF	TRBV9	TRBJ2-3	CAVRSFARLMF	p417:T_Cell_Central_Memory_CD4+	1	-	-	-	-	-	-	-	-	-	-	-
786	S%STDT	0.0038	6	6	5e-07	1	0.41	1	0.001	0.0012	global-S%STDT	CASSPSTDTQYF	CASSPSTDTQYF	TRBV18	TRBJ2-3	CAVRVSGGSYIPTF	p13:Regulatory_T_cell	1	-	-	-	-	-	-	-	-	-	-	-
786	S%STDT	0.0038	6	6	5e-07	1	0.41	1	0.001	0.0012	global-S%STDT	CASSYSTDTQYF	CASSYSTDTQYF	TRBV5-1	TRBJ2-3	CGVSGTYKYIF	p417:T_Cell_Central_Memory_CD4+	1	-	-	-	-	-	-	-	-	-	-	-
787	SA%GSYE	0.0038	3	3	2.8e-07	1	0.045	1	0.001	0.0062	global-SA%GSYE	CASSahgSYEQYF	CASSAHGSYEQYF	TRBV9	TRBJ2-7	CAVGDVSGGGADGLTF	p417:T_Cell_Central_Memory_CD8+	1	-	-	-	-	-	-	-	-	-	-	-
787	SA%GSYE	0.0038	3	3	2.8e-07	1	0.045	1	0.001	0.0062	global-SA%GSYE	CASSahgSYEQYF	CASSAHGSYEQYF	TRBV9	TRBJ2-7	CAVGDVSGGGADGLTF	p417:T_Cell_Effector_Memory_CD4+	1	-	-	-	-	-	-	-	-	-	-	-
787	SA%GSYE	0.0038	3	3	2.8e-07	1	0.045	1	0.001	0.0062	global-SA%GSYE	CASSahgSYEQYF	CASSAHGSYEQYF	TRBV9	TRBJ2-7	CAVGDVSGGGADGLTF	p417:T_Cell_Effector_Memory_CD8+	1	-	-	-	-	-	-	-	-	-	-	-
787	SA%GSYE	0.0038	3	3	2.8e-07	1	0.045	1	0.001	0.0062	global-SA%GSYE	CATSapgSYEQYF	CATSAPGSYEQYF	TRBV24-1	TRBJ2-7	CAESTWNTDKLIF	c4:T_Cell_Central_Memory_CD4+	1	-	-	-	-	-	-	-	-	-	-	-
787	SA%GSYE	0.0038	3	3	2.8e-07	1	0.045	1	0.001	0.0062	global-SA%GSYE	CASSadgSYEQYF	CASSADGSYEQYF	TRBV7-9	TRBJ2-7	CAVTLRGGADGLTF	c7:T_Cell_Effector_Memory_CD8+	1	-	-	-	-	-	-	-	-	-	-	-
788	SPDR%NE	0.0038	3	3	1.2e-06	1	0.19	1	0.001	0.0062	global-SPDR%NE	CASSPDRnNEQFF	CASSPDRNNEQFF	TRBV4-1	TRBJ2-1	CGAPGVGTYKYIF	c7:T_Cell_Central_Memory_CD4+	1	-	-	-	-	-	-	-	-	-	-	-
788	SPDR%NE	0.0038	3	3	1.2e-06	1	0.19	1	0.001	0.0062	global-SPDR%NE	CASSPDRdNEQFF	CASSPDRDNEQFF	TRBV27	TRBJ2-1	CAASPLDARLMF	p13:T_Cell_Effector_Memory_CD8+	1	-	-	-	-	-	-	-	-	-	-	-
788	SPDR%NE	0.0038	3	3	1.2e-06	1	0.19	1	0.001	0.0062	global-SPDR%NE	CASSPDRGNEQFF	CASSPDRGNEQFF	TRBV12-3	TRBJ2-1	CAAEGGGYNKLIF	p11:Regulatory_T_cell	1	-	-	-	-	-	-	-	-	-	-	-
789	S%GQGNEK	0.0038	3	3	1.2e-06	1	0.19	1	0.001	0.0062	global-S%GQGNEK	CASSYGQGNEKLFF	CASSYGQGNEKLFF	TRBV6-6	TRBJ1-4	CAASKGDDKIIF	c411:T_Cell_Effector_Memory_CD8+	1	-	-	-	-	-	-	-	-	-	-	-
789	S%GQGNEK	0.0038	3	3	1.2e-06	1	0.19	1	0.001	0.0062	global-S%GQGNEK	CASSfGQGNEKLFF	CASSFGQGNEKLFF	TRBV5-1	TRBJ1-4	CAASGSYGGSQGNLIF	p813:T_Cell_Central_Memory_CD4+	1	-	-	-	-	-	-	-	-	-	-	-
789	S%GQGNEK	0.0038	3	3	1.2e-06	1	0.19	1	0.001	0.0062	global-S%GQGNEK	CAWSeGQGNEKLFF	CAWSEGQGNEKLFF	TRBV30	TRBJ1-4	CAIGRRALTF	p411:T_Cell_Central_Memory_CD4+	1	-	-	-	-	-	-	-	-	-	-	-
790	SLGQ%QET	0.0038	1	3	2.7e-07	1	0.043	1	0.001	0.0062	global-SLGQ%QET	CASSLGQiQETQYF	CASSLGQIQETQYF	TRBV28	TRBJ2-5	CIVRGITQGGSEKLVF	ldata:T_Cell_Central_Memory_CD4+	1	-	-	-	-	-	-	-	-	-	-	-
790	SLGQ%QET	0.0038	1	3	2.7e-07	1	0.043	1	0.001	0.0062	global-SLGQ%QET	CASSLGQtQETQYF	CASSLGQTQETQYF	TRBV5-4	TRBJ2-5	CALDNYGQNFVF	ldata:T_Cell_Central_Memory_CD4+	1	-	-	-	-	-	-	-	-	-	-	-
790	SLGQ%QET	0.0038	1	3	2.7e-07	1	0.043	1	0.001	0.0062	global-SLGQ%QET	CASSLGQtQETQYF	CASSLGQTQETQYF	TRBV5-4	TRBJ2-5	CALDNYGQNFVF	ldata:T_Cell_Central_Memory_CD4+	1	-	-	-	-	-	-	-	-	-	-	-
790	SLGQ%QET	0.0038	1	3	2.7e-07	1	0.043	1	0.001	0.0062	global-SLGQ%QET	CASSLGQtQETQYF	CASSLGQTQETQYF	TRBV5-4	TRBJ2-5	CALDNYGQNFVF	ldata:T_Cell_Central_Memory_CD4+	1	-	-	-	-	-	-	-	-	-	-	-
790	SLGQ%QET	0.0038	1	3	2.7e-07	1	0.043	1	0.001	0.0062	global-SLGQ%QET	CASSLGQpQETQYF	CASSLGQPQETQYF	TRBV5-5	TRBJ2-5	CAVRDRGNNARLMF	ldata:T_Cell_Central_Memory_CD4+	1	-	-	-	-	-	-	-	-	-	-	-
791	SLAGG%TE	0.0038	3	3	1.1e-06	1	0.18	1	0.001	0.0062	global-SLAGG%TE	CASSLAGGyTEAFF	CASSLAGGYTEAFF	TRBV7-9	TRBJ1-1	CASSNSGNTPLVF	p13:T_Cell_Central_Memory_CD4+	1	-	-	-	-	-	-	-	-	-	-	-
791	SLAGG%TE	0.0038	3	3	1.1e-06	1	0.18	1	0.001	0.0062	global-SLAGG%TE	CSASLAGGdTEAFF	CSASLAGGDTEAFF	TRBV20-1	TRBJ1-1	CVGNNARLMF	p813:Regulatory_T_cell	1	-	-	-	-	-	-	-	-	-	-	-
791	SLAGG%TE	0.0038	3	3	1.1e-06	1	0.18	1	0.001	0.0062	global-SLAGG%TE	CASSLAGGNTEAFF	CASSLAGGNTEAFF	TRBV11-3	TRBJ1-1	CAFTGGTSYGKLTF	p417:T_Cell_Central_Memory_CD4+	1	-	-	-	-	-	-	-	-	-	-	-
792	SL%GSGE	0.0038	2	3	1.2e-06	1	0.19	1	0.001	0.0062	global-SL%GSGE	CASSLGGsGELFF	CASSLGGSGELFF	TRBV7-2	TRBJ2-2	CAARKNAGGTSYGKLTF;CAATSGGSYIPTF	p411:T_Cell_Central_Memory_CD4+	1	-	-	-	-	-	-	-	-	-	-	-
792	SL%GSGE	0.0038	2	3	1.2e-06	1	0.19	1	0.001	0.0062	global-SL%GSGE	CASSLQGsGELFF	CASSLQGSGELFF	TRBV7-9	TRBJ2-2	CAVFISYNTDKLIF	p411:T_Cell_Central_Memory_CD4+	1	-	-	-	-	-	-	-	-	-	-	-
792	SL%GSGE	0.0038	2	3	1.2e-06	1	0.19	1	0.001	0.0062	global-SL%GSGE	CASSLTGsGELFF	CASSLTGSGELFF	TRBV5-4	TRBJ2-2	CALSEAGNNDMRF;CAVESRGWGKSTF	ldata:T_Cell_Central_Memory_CD4+	1	-	-	-	-	-	-	-	-	-	-	-
793	SLD%QET	0.0038	3	3	6.2e-09	1	0.001	1	0.001	0.0062	global-SLD%QET	CASSLdyQETQYF	CASSLDYQETQYF	TRBV5-6	TRBJ2-5	CAVWKGAGSYQLTF	c1:T_Cell_Central_Memory_CD4+	1	-	-	-	-	-	-	-	-	-	-	-
793	SLD%QET	0.0038	3	3	6.2e-09	1	0.001	1	0.001	0.0062	global-SLD%QET	CASSLdeQETQYF	CASSLDEQETQYF	TRBV5-6	TRBJ2-5	CAPGSARQLTF;CIVRGHNNAGNMLTF	p417:T_Cell_Central_Memory_CD4+	1	-	-	-	-	-	-	-	-	-	-	-
793	SLD%QET	0.0038	3	3	6.2e-09	1	0.001	1	0.001	0.0062	global-SLD%QET	CASSLdlQETQYF	CASSLDLQETQYF	TRBV5-8	TRBJ2-5	CALLRSNYKLTF	p812:Regulatory_T_cell	1	-	-	-	-	-	-	-	-	-	-	-
794	SF%GGTE	0.0038	3	3	1.3e-06	1	0.2	1	0.001	0.0062	global-SF%GGTE	CASSfTGGTEAFF	CASSFTGGTEAFF	TRBV5-1	TRBJ1-1	CGTAHNEGAQKLVF	p13:T_Cell_Central_Memory_CD4+	1	-	-	-	-	-	-	-	-	-	-	-
794	SF%GGTE	0.0038	3	3	1.3e-06	1	0.2	1	0.001	0.0062	global-SF%GGTE	CASSfGGgTEAFF	CASSFGGGTEAFF	TRBV7-2	TRBJ1-1	CALTRNTGTASKLTF	p812:T_Cell_Central_Memory_CD4+	1	-	-	-	-	-	-	-	-	-	-	-
794	SF%GGTE	0.0038	3	3	1.3e-06	1	0.2	1	0.001	0.0062	global-SF%GGTE	CASSfQGgTEAFF	CASSFQGGTEAFF	TRBV7-3	TRBJ1-1	CVVSVPWSSASKIIF	c411:Regulatory_T_cell	1	-	-	-	-	-	-	-	-	-	-	-
795	S%TGGGTE	0.0038	3	3	6.2e-09	1	0.001	1	0.001	0.0062	global-S%TGGGTE	CASSPTGGgTEAFF	CASSPTGGGTEAFF	TRBV19	TRBJ1-1	CVVKGIGGTYKYIF	p411:T_Cell_Central_Memory_CD4+	1	-	-	-	-	-	-	-	-	-	-	-
795	S%TGGGTE	0.0038	3	3	6.2e-09	1	0.001	1	0.001	0.0062	global-S%TGGGTE	CASSLTGGgTEAFF	CASSLTGGGTEAFF	TRBV11-2	TRBJ1-1	CADGWNTGNQFYF;CAFASGYSTLTF	p812:T_Cell_Terminal_Effector_CD8+	1	-	-	-	-	-	-	-	-	-	-	-
795	S%TGGGTE	0.0038	3	3	6.2e-09	1	0.001	1	0.001	0.0062	global-S%TGGGTE	CASSLTGGgTEAFF	CASSLTGGGTEAFF	TRBV11-2	TRBJ1-1	CADGWNTGNQFYF;CAFASGYSTLTF	p812:T_Cell_Terminal_Effector_CD8+	1	-	-	-	-	-	-	-	-	-	-	-
795	S%TGGGTE	0.0038	3	3	6.2e-09	1	0.001	1	0.001	0.0062	global-S%TGGGTE	CASSLTGGgTEAFF	CASSLTGGGTEAFF	TRBV11-2	TRBJ1-1	CADGWNTGNQFYF;CAFASGYSTLTF	p812:T_Cell_Terminal_Effector_CD8+	1	-	-	-	-	-	-	-	-	-	-	-
795	S%TGGGTE	0.0038	3	3	6.2e-09	1	0.001	1	0.001	0.0062	global-S%TGGGTE	CASSLTGGgTEAFF	CASSLTGGGTEAFF	TRBV11-2	TRBJ1-1	CADGWNTGNQFYF;CAFASGYSTLTF	p812:T_Cell_Terminal_Effector_CD8+	1	-	-	-	-	-	-	-	-	-	-	-
795	S%TGGGTE	0.0038	3	3	6.2e-09	1	0.001	1	0.001	0.0062	global-S%TGGGTE	CASSLTGGgTEAFF	CASSLTGGGTEAFF	TRBV11-2	TRBJ1-1	CADGWNTGNQFYF;CAFASGYSTLTF	p812:T_Cell_Terminal_Effector_CD8+	1	-	-	-	-	-	-	-	-	-	-	-
795	S%TGGGTE	0.0038	3	3	6.2e-09	1	0.001	1	0.001	0.0062	global-S%TGGGTE	CASSLTGGgTEAFF	CASSLTGGGTEAFF	TRBV11-2	TRBJ1-1	CADGWNTGNQFYF;CAFASGYSTLTF	p812:T_Cell_Terminal_Effector_CD8+	1	-	-	-	-	-	-	-	-	-	-	-
795	S%TGGGTE	0.0038	3	3	6.2e-09	1	0.001	1	0.001	0.0062	global-S%TGGGTE	CASSLTGGgTEAFF	CASSLTGGGTEAFF	TRBV11-2	TRBJ1-1	CADGWNTGNQFYF;CAFASGYSTLTF	p812:T_Cell_Effector_Memory_CD8+	1	-	-	-	-	-	-	-	-	-	-	-
795	S%TGGGTE	0.0038	3	3	6.2e-09	1	0.001	1	0.001	0.0062	global-S%TGGGTE	CASSLTGGgTEAFF	CASSLTGGGTEAFF	TRBV11-2	TRBJ1-1	CADGWNTGNQFYF;CAFASGYSTLTF	p812:T_Cell_Terminal_Effector_CD8+	1	-	-	-	-	-	-	-	-	-	-	-
795	S%TGGGTE	0.0038	3	3	6.2e-09	1	0.001	1	0.001	0.0062	global-S%TGGGTE	CASSLTGGgTEAFF	CASSLTGGGTEAFF	TRBV11-2	TRBJ1-1	CADGWNTGNQFYF;CAFASGYSTLTF	p812:T_Cell_Terminal_Effector_CD8+	1	-	-	-	-	-	-	-	-	-	-	-
795	S%TGGGTE	0.0038	3	3	6.2e-09	1	0.001	1	0.001	0.0062	global-S%TGGGTE	CASSRTGGgTEAFF	CASSRTGGGTEAFF	TRBV3-1	TRBJ1-1	CALSKETSGSRLTF	p813:T_Cell_Central_Memory_CD4+	1	-	-	-	-	-	-	-	-	-	-	-
796	SL%GVNE	0.0038	2	3	1e-06	1	0.17	1	0.001	0.0062	global-SL%GVNE	CASSLAGvNEQFF	CASSLAGVNEQFF	TRBV11-2	TRBJ2-1	CALDRDNYGQNFVF	c411:T_Cell_Central_Memory_CD4+	1	-	-	-	-	-	-	-	-	-	-	-
796	SL%GVNE	0.0038	2	3	1e-06	1	0.17	1	0.001	0.0062	global-SL%GVNE	CASSLGGvNEQFF	CASSLGGVNEQFF	TRBV5-1	TRBJ2-1	CAEGDSGGYQKVTF	p813:T_Cell_Effector_Memory_CD4+	1	-	-	-	-	-	-	-	-	-	-	-
796	SL%GVNE	0.0038	2	3	1e-06	1	0.17	1	0.001	0.0062	global-SL%GVNE	CSASlpgvNEQFF	CSASLPGVNEQFF	TRBV20-1	TRBJ2-1	CAVSAFGNEKLTF	c411:T_Cell_Central_Memory_CD4+	1	-	-	-	-	-	-	-	-	-	-	-
797	SSGLAG%TDT	0.0038	2	3	2.4e-07	1	0.039	1	0.001	0.0062	global-SSGLAG%TDT	CASSSGLAGhTDTQYF	CASSSGLAGHTDTQYF	TRBV5-4	TRBJ2-3	CALSLYNNNDMRF	p813:T_Cell_Effector_Memory_CD8+	1	-	-	-	-	-	-	-	-	-	-	-
797	SSGLAG%TDT	0.0038	2	3	2.4e-07	1	0.039	1	0.001	0.0062	global-SSGLAG%TDT	CASSSGLAGhTDTQYF	CASSSGLAGHTDTQYF	TRBV5-4	TRBJ2-3	CALSLYNNNDMRF	p813:T_Cell_Effector_Memory_CD4+	1	-	-	-	-	-	-	-	-	-	-	-
797	SSGLAG%TDT	0.0038	2	3	2.4e-07	1	0.039	1	0.001	0.0062	global-SSGLAG%TDT	CASSSGLAGSTDTQYF	CASSSGLAGSTDTQYF	TRBV7-6	TRBJ2-3	CAATSQGAQKLVF	c7:T_Cell_Central_Memory_CD4+	1	-	-	-	-	-	-	-	-	-	-	-
797	SSGLAG%TDT	0.0038	2	3	2.4e-07	1	0.039	1	0.001	0.0062	global-SSGLAG%TDT	CASSSGLAGrTDTQYF	CASSSGLAGRTDTQYF	TRBV5-1	TRBJ2-3	CAVSVKRSDGQKLLF	c7:T_Cell_Central_Memory_CD4+	1	-	-	-	-	-	-	-	-	-	-	-
798	SLGG%	0.0041	4	4	3e-07	1	0.13	1	0.001	0.0023	global-SLGG%	CASSLGGaQYF	CASSLGGAQYF	TRBV7-2	TRBJ2-5	CAVGEGSSNTGKLIF	ldata:T_Cell_Central_Memory_CD4+	1	-	-	-	-	-	-	-	-	-	-	-
798	SLGG%	0.0041	4	4	3e-07	1	0.13	1	0.001	0.0023	global-SLGG%	CASSLgGLrvF	CASSLGGLRVF	TRBV7-2	TRBJ2-1	CAVQAMNSGYSTLTF	c411:T_Cell_Central_Memory_CD4+	1	-	-	-	-	-	-	-	-	-	-	-
798	SLGG%	0.0041	4	4	3e-07	1	0.13	1	0.001	0.0023	global-SLGG%	CASSLgGLrvF	CASSLGGLRVF	TRBV7-2	TRBJ2-1	CAVQAMNSGYSTLTF	c411:T_Cell_Central_Memory_CD4+	1	-	-	-	-	-	-	-	-	-	-	-
798	SLGG%	0.0041	4	4	3e-07	1	0.13	1	0.001	0.0023	global-SLGG%	CASSLGGEQFF	CASSLGGEQFF	TRBV3-1	TRBJ2-1	CAERSRAGNNRKLIW	c411:T_Cell_Central_Memory_CD4+	1	-	-	-	-	-	-	-	-	-	-	-
798	SLGG%	0.0041	4	4	3e-07	1	0.13	1	0.001	0.0023	global-SLGG%	CASSLGGEQFF	CASSLGGEQFF	TRBV5-6	TRBJ2-1	CAVRDLHSGGYQKVTF	c1:T_Cell_Central_Memory_CD4+	1	-	-	-	-	-	-	-	-	-	-	-
798	SLGG%	0.0041	4	4	3e-07	1	0.13	1	0.001	0.0023	global-SLGG%	CASSLGGEQYF	CASSLGGEQYF	TRBV14	TRBJ2-7	CAVSDRWVGNEKLTF	c4:T_Cell_Central_Memory_CD4+	1	-	-	-	-	-	-	-	-	-	-	-
799	SL%NTE	0.0041	6	4	8.3e-07	1	0.35	1	0.001	0.0023	global-SL%NTE	CSASllNTEAFF	CSASLLNTEAFF	TRBV20-1	TRBJ1-1	CAASLAGTALIF	c7:T_Cell_Central_Memory_CD4+	1	-	-	-	-	-	-	-	-	-	-	-
799	SL%NTE	0.0041	6	4	8.3e-07	1	0.35	1	0.001	0.0023	global-SL%NTE	CASSLqNTEAFF	CASSLQNTEAFF	TRBV28	TRBJ1-1	CAVQAPYKYIF	p411:T_Cell_Central_Memory_CD4+	1	-	-	-	-	-	-	-	-	-	-	-
799	SL%NTE	0.0041	6	4	8.3e-07	1	0.35	1	0.001	0.0023	global-SL%NTE	CASSLqNTEAFF	CASSLQNTEAFF	TRBV28	TRBJ1-1	CAVQAPYKYIF	p411:T_Cell_Effector_Memory_CD4+	1	-	-	-	-	-	-	-	-	-	-	-
799	SL%NTE	0.0041	6	4	8.3e-07	1	0.35	1	0.001	0.0023	global-SL%NTE	CASSLqNTEAFF	CASSLQNTEAFF	TRBV28	TRBJ1-1	CAVQAPYKYIF	p411:T_Cell_Central_Memory_CD4+	1	-	-	-	-	-	-	-	-	-	-	-
799	SL%NTE	0.0041	6	4	8.3e-07	1	0.35	1	0.001	0.0023	global-SL%NTE	CASSLvNTEAFF	CASSLVNTEAFF	TRBV6-1	TRBJ1-1	CALEGLMF;CLTAGGRDDKIIF	c411:Regulatory_T_cell	1	-	-	-	-	-	-	-	-	-	-	-
799	SL%NTE	0.0041	6	4	8.3e-07	1	0.35	1	0.001	0.0023	global-SL%NTE	CASSLvNTEAFF	CASSLVNTEAFF	TRBV7-9	TRBJ1-1	CAMTRFTGGGNKLTF	c1:T_Cell_Central_Memory_CD4+	1	-	-	-	-	-	-	-	-	-	-	-
799	SL%NTE	0.0041	6	4	8.3e-07	1	0.35	1	0.001	0.0023	global-SL%NTE	CASSLvNTEAFF	CASSLVNTEAFF	TRBV11-2	TRBJ1-1	CIVRVAGSARQLTF	c4:T_Cell_Central_Memory_CD4+	1	-	-	-	-	-	-	-	-	-	-	-
799	SL%NTE	0.0041	6	4	8.3e-07	1	0.35	1	0.001	0.0023	global-SL%NTE	CASSLgNTEAFF	CASSLGNTEAFF	TRBV7-6	TRBJ1-1	CATPDDVTGGGNKLTF;CAVPGRNMYSGGGADGLTF	p813:T_Cell_Central_Memory_CD4+	1	-	-	-	-	-	-	-	-	-	-	-
800	SL%GGNE	0.0041	4	4	1.1e-06	1	0.46	1	0.001	0.0023	global-SL%GGNE	CASSLmGGNEQFF	CASSLMGGNEQFF	TRBV7-8	TRBJ2-1	CALKKGGSGGSYIPTF	ldata:T_Cell_Central_Memory_CD4+	1	-	-	-	-	-	-	-	-	-	-	-
800	SL%GGNE	0.0041	4	4	1.1e-06	1	0.46	1	0.001	0.0023	global-SL%GGNE	CASSLwGGNEQFF	CASSLWGGNEQFF	TRBV27	TRBJ2-1	CACATETSGSRLTF	c4:T_Cell_Effector_Memory_CD4+	1	-	-	-	-	-	-	-	-	-	-	-
800	SL%GGNE	0.0041	4	4	1.1e-06	1	0.46	1	0.001	0.0023	global-SL%GGNE	CASSLAGGNEQFF	CASSLAGGNEQFF	TRBV7-2	TRBJ2-1	CALYRTSYDKVIF	c7:T_Cell_Central_Memory_CD4+	1	-	-	-	-	-	-	-	-	-	-	-
800	SL%GGNE	0.0041	4	4	1.1e-06	1	0.46	1	0.001	0.0023	global-SL%GGNE	CASSLAGGnEQYF	CASSLAGGNEQYF	TRBV11-2	TRBJ2-7	CAERERGTGRRALTF	ldata:T_Cell_Central_Memory_CD4+	1	-	-	-	-	-	-	-	-	-	-	-
800	SL%GGNE	0.0041	4	4	1.1e-06	1	0.46	1	0.001	0.0023	global-SL%GGNE	CASSLAGGnEQYF	CASSLAGGNEQYF	TRBV10-2	TRBJ2-7	CAMRGSGSGNTGKLIF	c1:T_Cell_Central_Memory_CD4+	1	-	-	-	-	-	-	-	-	-	-	-
801	SLLS%NE	0.0042	1	2	1.9e-06	1	0.065	1	0.001	0.029	global-SLLS%NE	CASSLlspNEQFF	CASSLLSPNEQFF	TRBV11-3	TRBJ2-1	CVVNQAGGSYIPTF	p11:T_Cell_Effector_Memory_CD4+	1	-	-	-	-	-	-	-	-	-	-	-
801	SLLS%NE	0.0042	1	2	1.9e-06	1	0.065	1	0.001	0.029	global-SLLS%NE	CASSLlSYNEQFF	CASSLLSYNEQFF	TRBV11-2	TRBJ2-1	CAGAQWAAGNKLTF	p11:T_Cell_Central_Memory_CD4+	1	-	-	-	-	-	-	-	-	-	-	-
802	SP%NSGNT	0.0042	2	2	2.1e-06	1	0.072	1	0.001	0.029	global-SP%NSGNT	CASSPqnSGNTIYF	CASSPQNSGNTIYF	TRBV7-2	TRBJ1-3	CAVNSNSGYALNF	p417:T_Cell_Central_Memory_CD4+	1	-	-	-	-	-	-	-	-	-	-	-
802	SP%NSGNT	0.0042	2	2	2.1e-06	1	0.072	1	0.001	0.029	global-SP%NSGNT	CASSPpnSGNTIYF	CASSPPNSGNTIYF	TRBV3-1	TRBJ1-3	CALSAATSGYSTLTF	p13:T_Cell_Central_Memory_CD4+	1	-	-	-	-	-	-	-	-	-	-	-
803	SPGR%NQP	0.0042	2	2	1.5e-06	1	0.053	1	0.001	0.029	global-SPGR%NQP	CASSPGRSNQPQHF	CASSPGRSNQPQHF	TRBV19	TRBJ1-5	CAVTPRRGSGNTGKLIF	p13:T_Cell_Central_Memory_CD4+	1	-	-	-	-	-	-	-	-	-	-	-
803	SPGR%NQP	0.0042	2	2	1.5e-06	1	0.053	1	0.001	0.029	global-SPGR%NQP	CASSPgRGNQPQHF	CASSPGRGNQPQHF	TRBV11-2	TRBJ1-5	CAMRFSGGGADGLTF	ldata:T_Cell_Central_Memory_CD4+	1	-	-	-	-	-	-	-	-	-	-	-
804	S%FDT	0.0042	2	2	2.9e-08	1	0.001	1	0.001	0.029	global-S%FDT	CASSSfDTQYF	CASSSFDTQYF	TRBV28	TRBJ2-3	CALSIDFGNEKLTF	c1:T_Cell_Central_Memory_CD4+	1	-	-	-	-	-	-	-	-	-	-	-
804	S%FDT	0.0042	2	2	2.9e-08	1	0.001	1	0.001	0.029	global-S%FDT	CASSSfDTQYF	CASSSFDTQYF	TRBV28	TRBJ2-3	CALSIDFGNEKLTF	c1:T_Cell_Central_Memory_CD4+	1	-	-	-	-	-	-	-	-	-	-	-
804	S%FDT	0.0042	2	2	2.9e-08	1	0.001	1	0.001	0.029	global-S%FDT	CASSafDTQYF	CASSAFDTQYF	TRBV12-3	TRBJ2-3	CAATPYNQGGKLIF	c7:Regulatory_T_cell	1	-	-	-	-	-	-	-	-	-	-	-
804	S%FDT	0.0042	2	2	2.9e-08	1	0.001	1	0.001	0.029	global-S%FDT	CASSafDTQYF	CASSAFDTQYF	TRBV12-3	TRBJ2-3	CAATPYNQGGKLIF	c7:Regulatory_T_cell	1	-	-	-	-	-	-	-	-	-	-	-
805	S%SPNEK	0.0042	2	2	1.4e-06	1	0.048	1	0.001	0.029	global-S%SPNEK	CASSLspNEKLFF	CASSLSPNEKLFF	TRBV11-2	TRBJ1-4	CAVEDSSFQKLVF	c4:T_Cell_Central_Memory_CD4+	1	-	-	-	-	-	-	-	-	-	-	-
805	S%SPNEK	0.0042	2	2	1.4e-06	1	0.048	1	0.001	0.029	global-S%SPNEK	CASSYspNEKLFF	CASSYSPNEKLFF	TRBV6-6	TRBJ1-4	CAVKIAGTASKLTF	p11:T_Cell_Central_Memory_CD4+	1	-	-	-	-	-	-	-	-	-	-	-
806	S%GLAVNTGE	0.0042	2	2	2.9e-08	1	0.001	1	0.001	0.029	global-S%GLAVNTGE	CASSRGLAvNTGELFF	CASSRGLAVNTGELFF	TRBV6-5	TRBJ2-2	CAVKLQGGSEKLVF	p813:T_Cell_Terminal_Effector_CD8+	1	-	-	-	-	-	-	-	-	-	-	-
806	S%GLAVNTGE	0.0042	2	2	2.9e-08	1	0.001	1	0.001	0.029	global-S%GLAVNTGE	CASSRGLAvNTGELFF	CASSRGLAVNTGELFF	TRBV6-5	TRBJ2-2	CAVKLQGGSEKLVF	p813:T_Cell_Terminal_Effector_CD8+	1	-	-	-	-	-	-	-	-	-	-	-
806	S%GLAVNTGE	0.0042	2	2	2.9e-08	1	0.001	1	0.001	0.029	global-S%GLAVNTGE	CASSRGLAvNTGELFF	CASSRGLAVNTGELFF	TRBV6-5	TRBJ2-2	CAVKLQGGSEKLVF	p813:T_Cell_Terminal_Effector_CD8+	1	-	-	-	-	-	-	-	-	-	-	-
806	S%GLAVNTGE	0.0042	2	2	2.9e-08	1	0.001	1	0.001	0.029	global-S%GLAVNTGE	CASSRGLAvNTGELFF	CASSRGLAVNTGELFF	TRBV6-5	TRBJ2-2	CAVKLQGGSEKLVF	p813:T_Cell_Terminal_Effector_CD8+	1	-	-	-	-	-	-	-	-	-	-	-
806	S%GLAVNTGE	0.0042	2	2	2.9e-08	1	0.001	1	0.001	0.029	global-S%GLAVNTGE	CASSRGLAvNTGELFF	CASSRGLAVNTGELFF	TRBV6-5	TRBJ2-2	CAVKLQGGSEKLVF	p813:T_Cell_Terminal_Effector_CD8+	1	-	-	-	-	-	-	-	-	-	-	-
806	S%GLAVNTGE	0.0042	2	2	2.9e-08	1	0.001	1	0.001	0.029	global-S%GLAVNTGE	CASSRGLAvNTGELFF	CASSRGLAVNTGELFF	TRBV6-5	TRBJ2-2	CAVKLQGGSEKLVF	p813:T_Cell_Terminal_Effector_CD8+	1	-	-	-	-	-	-	-	-	-	-	-
806	S%GLAVNTGE	0.0042	2	2	2.9e-08	1	0.001	1	0.001	0.029	global-S%GLAVNTGE	CASSRGLAvNTGELFF	CASSRGLAVNTGELFF	TRBV6-5	TRBJ2-2	CAVKLQGGSEKLVF	p813:T_Cell_Terminal_Effector_CD8+	1	-	-	-	-	-	-	-	-	-	-	-
806	S%GLAVNTGE	0.0042	2	2	2.9e-08	1	0.001	1	0.001	0.029	global-S%GLAVNTGE	CASSRGLAvNTGELFF	CASSRGLAVNTGELFF	TRBV6-5	TRBJ2-2	CAVKLQGGSEKLVF	p813:T_Cell_Terminal_Effector_CD8+	1	-	-	-	-	-	-	-	-	-	-	-
806	S%GLAVNTGE	0.0042	2	2	2.9e-08	1	0.001	1	0.001	0.029	global-S%GLAVNTGE	CASSPGLAvNTGELFF	CASSPGLAVNTGELFF	TRBV6-5	TRBJ2-2	CAVRFQGGSEKLVF	p13:T_Cell_Central_Memory_CD8+	1	-	-	-	-	-	-	-	-	-	-	-
807	GR%SGNT	0.0042	2	2	2e-06	1	0.068	1	0.001	0.029	global-GR%SGNT	CASGraSGNTIYF	CASGRASGNTIYF	TRBV7-9	TRBJ1-3	CAGQAGAGSYQLTF	p411:T_Cell_Central_Memory_CD4+	1	-	-	-	-	-	-	-	-	-	-	-
807	GR%SGNT	0.0042	2	2	2e-06	1	0.068	1	0.001	0.029	global-GR%SGNT	CASGRGSGNTIYF	CASGRGSGNTIYF	TRBV7-3	TRBJ1-3	CAVPRGSGNTGKLIF	p812:T_Cell_Central_Memory_CD4+	1	-	-	-	-	-	-	-	-	-	-	-
808	S%AGGYTE	0.0042	2	2	2.5e-06	1	0.087	1	0.001	0.029	global-S%AGGYTE	CASSLAGGyTEAFF	CASSLAGGYTEAFF	TRBV7-9	TRBJ1-1	CASSNSGNTPLVF	p13:T_Cell_Central_Memory_CD4+	1	-	-	-	-	-	-	-	-	-	-	-
808	S%AGGYTE	0.0042	2	2	2.5e-06	1	0.087	1	0.001	0.029	global-S%AGGYTE	CASSSAGGyTEAFF	CASSSAGGYTEAFF	TRBV7-3	TRBJ1-1	CAGPDTGRRALTF	p813:T_Cell_Effector_Memory_CD8+	1	-	-	-	-	-	-	-	-	-	-	-
808	S%AGGYTE	0.0042	2	2	2.5e-06	1	0.087	1	0.001	0.029	global-S%AGGYTE	CASSSAGGyTEAFF	CASSSAGGYTEAFF	TRBV7-3	TRBJ1-1	CAGPDTGRRALTF	p813:T_Cell_Effector_Memory_CD8+	1	-	-	-	-	-	-	-	-	-	-	-
809	%TLNE	0.0042	2	2	2.1e-06	1	0.071	1	0.001	0.029	global-%TLNE	CASStlNEQFF	CASSTLNEQFF	TRBV27	TRBJ2-1	CAVELPTNFNKFYF;CLLGKYGGATNKLIF	p13:T_Cell_Central_Memory_CD4+	1	-	-	-	-	-	-	-	-	-	-	-
809	%TLNE	0.0042	2	2	2.1e-06	1	0.071	1	0.001	0.029	global-%TLNE	CSAqtlnEQYF	CSAQTLNEQYF	TRBV20-1	TRBJ2-7	CAVRPGYSTLTF	p417:T_Cell_Effector_Memory_CD8+	1	-	-	-	-	-	-	-	-	-	-	-
810	SSL%GET	0.0042	2	2	2e-06	1	0.067	1	0.001	0.029	global-SSL%GET	CSASsLAGETQYF	CSASSLAGETQYF	TRBV20-1	TRBJ2-5	CAVGREGKLIF	p11:Regulatory_T_cell	1	-	-	-	-	-	-	-	-	-	-	-
810	SSL%GET	0.0042	2	2	2e-06	1	0.067	1	0.001	0.029	global-SSL%GET	CASSSlGGETQYF	CASSSLGGETQYF	TRBV7-7	TRBJ2-5	CAVSLTTSGTYKYIF	p13:T_Cell_Central_Memory_CD4+	1	-	-	-	-	-	-	-	-	-	-	-
811	SR%QGTYNE	0.0042	2	2	2.9e-08	1	0.001	1	0.001	0.029	global-SR%QGTYNE	CASSRrQGtYNEQFF	CASSRRQGTYNEQFF	TRBV7-3	TRBJ2-1	CAARDTDKLIF	c7:T_Cell_Effector_Memory_CD8+	1	-	-	-	-	-	-	-	-	-	-	-
811	SR%QGTYNE	0.0042	2	2	2.9e-08	1	0.001	1	0.001	0.029	global-SR%QGTYNE	CASSRrQGtYNEQFF	CASSRRQGTYNEQFF	TRBV7-3	TRBJ2-1	CAARDTDKLIF	c7:T_Cell_Effector_Memory_CD8+	1	-	-	-	-	-	-	-	-	-	-	-
811	SR%QGTYNE	0.0042	2	2	2.9e-08	1	0.001	1	0.001	0.029	global-SR%QGTYNE	CASSRrQGtYNEQFF	CASSRRQGTYNEQFF	TRBV7-3	TRBJ2-1	CAARDTDKLIF	c7:T_Cell_Effector_Memory_CD8+	1	-	-	-	-	-	-	-	-	-	-	-
811	SR%QGTYNE	0.0042	2	2	2.9e-08	1	0.001	1	0.001	0.029	global-SR%QGTYNE	CASSRrQGtYNEQFF	CASSRRQGTYNEQFF	TRBV7-3	TRBJ2-1	CAARDTDKLIF	c7:T_Cell_Terminal_Effector_CD8+	1	-	-	-	-	-	-	-	-	-	-	-
811	SR%QGTYNE	0.0042	2	2	2.9e-08	1	0.001	1	0.001	0.029	global-SR%QGTYNE	CASSRrQGtYNEQFF	CASSRRQGTYNEQFF	TRBV7-3	TRBJ2-1	CAARDTDKLIF	c7:T_Cell_Effector_Memory_CD8+	1	-	-	-	-	-	-	-	-	-	-	-
811	SR%QGTYNE	0.0042	2	2	2.9e-08	1	0.001	1	0.001	0.029	global-SR%QGTYNE	CASSRrQGtYNEQFF	CASSRRQGTYNEQFF	TRBV7-3	TRBJ2-1	CAARDTDKLIF	c7:T_Cell_Terminal_Effector_CD8+	1	-	-	-	-	-	-	-	-	-	-	-
811	SR%QGTYNE	0.0042	2	2	2.9e-08	1	0.001	1	0.001	0.029	global-SR%QGTYNE	CATSRdQGtYNEQFF	CATSRDQGTYNEQFF	TRBV15	TRBJ2-1	CAVSDPDTGRRALTF	c3:T_Cell_Effector_Memory_CD8+	1	-	-	-	-	-	-	-	-	-	-	-
812	SPG%GFE	0.0042	2	2	2.2e-06	1	0.075	1	0.001	0.029	global-SPG%GFE	CASSPGTGfEQYF	CASSPGTGFEQYF	TRBV5-1	TRBJ2-7	CAGLLDNNDMRF	p411:T_Cell_Effector_Memory_CD8+	1	-	-	-	-	-	-	-	-	-	-	-
812	SPG%GFE	0.0042	2	2	2.2e-06	1	0.075	1	0.001	0.029	global-SPG%GFE	CASSPgSGfEQYF	CASSPGSGFEQYF	TRBV27	TRBJ2-7	CAMPALNAGNNRKLIW	c1:T_Cell_Central_Memory_CD4+	1	-	-	-	-	-	-	-	-	-	-	-
813	SP%SGRSTDT	0.0042	2	2	1.7e-06	1	0.057	1	0.001	0.029	global-SP%SGRSTDT	CASSPlSGRSTDTQYF	CASSPLSGRSTDTQYF	TRBV4-1	TRBJ2-3	CATDGFNAGGTSYGKLTF	c7:T_Cell_Central_Memory_CD4+	1	-	-	-	-	-	-	-	-	-	-	-
813	SP%SGRSTDT	0.0042	2	2	1.7e-06	1	0.057	1	0.001	0.029	global-SP%SGRSTDT	CASSPaSGRSTDTQYF	CASSPASGRSTDTQYF	TRBV28	TRBJ2-3	CAVNEGGGFKTIF	p813:T_Cell_Central_Memory_CD4+	1	-	-	-	-	-	-	-	-	-	-	-
814	SAGQ%PYE	0.0042	2	2	1.3e-06	1	0.045	1	0.001	0.029	global-SAGQ%PYE	CASSaGQGpYEQYF	CASSAGQGPYEQYF	TRBV2	TRBJ2-7	CAVNAEGNNRLAF	p417:T_Cell_Central_Memory_CD4+	1	-	-	-	-	-	-	-	-	-	-	-
814	SAGQ%PYE	0.0042	2	2	1.3e-06	1	0.045	1	0.001	0.029	global-SAGQ%PYE	CASSaGQlpYEQYF	CASSAGQLPYEQYF	TRBV7-8	TRBJ2-7	CAEETSGSRLTF;CASPRSGGGADGLTF	c1:T_Cell_Central_Memory_CD4+	1	-	-	-	-	-	-	-	-	-	-	-
815	S%VRYE	0.0042	2	2	2.7e-06	1	0.092	1	0.001	0.029	global-S%VRYE	CASSRvrYEQYF	CASSRVRYEQYF	TRBV6-2	TRBJ2-7	CATSGQNFVF;CAVSGGMNTGFQKLVF	c411:Regulatory_T_cell	1	-	-	-	-	-	-	-	-	-	-	-
815	S%VRYE	0.0042	2	2	2.7e-06	1	0.092	1	0.001	0.029	global-S%VRYE	CASSLvrYEQYF	CASSLVRYEQYF	TRBV11-2	TRBJ2-7	CAGLKAAGNKLTF	c1:Regulatory_T_cell	1	-	-	-	-	-	-	-	-	-	-	-
815	S%VRYE	0.0042	2	2	2.7e-06	1	0.092	1	0.001	0.029	global-S%VRYE	CASSLvrYEQYF	CASSLVRYEQYF	TRBV11-2	TRBJ2-7	CAGLKAAGNKLTF	c1:Regulatory_T_cell	1	-	-	-	-	-	-	-	-	-	-	-
816	I%GGNE	0.0042	1	2	1.9e-06	1	0.064	1	0.001	0.029	global-I%GGNE	CSgiTGGNEQFF	CSGITGGNEQFF	TRBV20-1	TRBJ2-1	CIVKDQAGTALIF	p13:Regulatory_T_cell	1	-	-	-	-	-	-	-	-	-	-	-
816	I%GGNE	0.0042	1	2	1.9e-06	1	0.064	1	0.001	0.029	global-I%GGNE	CASiSGGNEQFF	CASISGGNEQFF	TRBV19	TRBJ2-1	CAESNTGRRALTF	p13:Regulatory_T_cell	1	-	-	-	-	-	-	-	-	-	-	-
817	SRS%GT	0.0042	2	2	1.5e-06	1	0.051	1	0.001	0.029	global-SRS%GT	CASSRsSGTQYF	CASSRSSGTQYF	TRBV4-1	TRBJ2-5	CIVRSLIGNEKLTF	p813:Regulatory_T_cell	1	-	-	-	-	-	-	-	-	-	-	-
817	SRS%GT	0.0042	2	2	1.5e-06	1	0.051	1	0.001	0.029	global-SRS%GT	CASSRsRGTQYF	CASSRSRGTQYF	TRBV13	TRBJ2-3	CAMMGETSGSRLTF	c4:T_Cell_Central_Memory_CD4+	1	-	-	-	-	-	-	-	-	-	-	-
818	SPGS%T	0.0042	2	2	2.4e-06	1	0.081	1	0.001	0.029	global-SPGS%T	CASSPgsDTQYF	CASSPGSDTQYF	TRBV19	TRBJ2-3	CAASYQGGKLIF	c7:T_Cell_Central_Memory_CD4+	1	-	-	-	-	-	-	-	-	-	-	-
818	SPGS%T	0.0042	2	2	2.4e-06	1	0.081	1	0.001	0.029	global-SPGS%T	CASSPgsDTQYF	CASSPGSDTQYF	TRBV19	TRBJ2-3	CAASYQGGKLIF	c7:T_Cell_Central_Memory_CD4+	1	-	-	-	-	-	-	-	-	-	-	-
818	SPGS%T	0.0042	2	2	2.4e-06	1	0.081	1	0.001	0.029	global-SPGS%T	CASSPgshTQYF	CASSPGSHTQYF	TRBV18	TRBJ2-3	CAASALTGTASKLTF	c1:T_Cell_Central_Memory_CD4+	1	-	-	-	-	-	-	-	-	-	-	-
819	REG%NEK	0.0042	2	2	1.9e-06	1	0.066	1	0.001	0.029	global-REG%NEK	CSgREgfNEKLFF	CSGREGFNEKLFF	TRBV20-1	TRBJ1-4	CAASIRNRDDKIIF	c7:T_Cell_Central_Memory_CD4+	1	-	-	-	-	-	-	-	-	-	-	-
819	REG%NEK	0.0042	2	2	1.9e-06	1	0.066	1	0.001	0.029	global-REG%NEK	CAIREgTNEKLFF	CAIREGTNEKLFF	TRBV10-3	TRBJ1-4	CAESRGTYKYIF	p11:T_Cell_Central_Memory_CD4+	1	-	-	-	-	-	-	-	-	-	-	-
820	SQE%GET	0.0042	2	2	1.2e-07	1	0.004	1	0.001	0.029	global-SQE%GET	CASSQepgETQYF	CASSQEPGETQYF	TRBV4-3	TRBJ2-5	CIVRVGRNSGYALNF	p417:T_Cell_Effector_Memory_CD8+	1	-	-	-	-	-	-	-	-	-	-	-
820	SQE%GET	0.0042	2	2	1.2e-07	1	0.004	1	0.001	0.029	global-SQE%GET	CASSQepgETQYF	CASSQEPGETQYF	TRBV4-3	TRBJ2-5	CIVRVGRNSGYALNF	p417:T_Cell_Effector_Memory_CD8+	1	-	-	-	-	-	-	-	-	-	-	-
820	SQE%GET	0.0042	2	2	1.2e-07	1	0.004	1	0.001	0.029	global-SQE%GET	CASSQelgETQYF	CASSQELGETQYF	TRBV14	TRBJ2-5	CAVNPNTGNQFYF	c4:T_Cell_Central_Memory_CD4+	1	-	-	-	-	-	-	-	-	-	-	-
821	SG%GANYG	0.0042	2	2	1.9e-06	1	0.064	1	0.001	0.029	global-SG%GANYG	CATSgSGaNYGYTF	CATSGSGANYGYTF	TRBV24-1	TRBJ1-2	CVVNGNTDKLIF	p812:T_Cell_Effector_Memory_CD8+	1	-	-	-	-	-	-	-	-	-	-	-
821	SG%GANYG	0.0042	2	2	1.9e-06	1	0.064	1	0.001	0.029	global-SG%GANYG	CASSGGgaNYGYTF	CASSGGGANYGYTF	TRBV7-9	TRBJ1-2	CAVPRGAGGGADGLTF	p13:T_Cell_Central_Memory_CD4+	1	-	-	-	-	-	-	-	-	-	-	-
822	SLQ%YG	0.0042	2	2	1.6e-06	1	0.055	1	0.001	0.029	global-SLQ%YG	CASSLqdYGYTF	CASSLQDYGYTF	TRBV7-9	TRBJ1-2	CAELTFSDGQKLLF	p813:T_Cell_Central_Memory_CD4+	1	-	-	-	-	-	-	-	-	-	-	-
822	SLQ%YG	0.0042	2	2	1.6e-06	1	0.055	1	0.001	0.029	global-SLQ%YG	CASSLQGYGYTF	CASSLQGYGYTF	TRBV5-6	TRBJ1-2	CATDKIQGAQKLVF	p11:T_Cell_Central_Memory_CD4+	1	-	-	-	-	-	-	-	-	-	-	-
823	S%VNNE	0.0042	2	2	2.9e-08	1	0.001	1	0.001	0.029	global-S%VNNE	CASSRvnNEQFF	CASSRVNNEQFF	TRBV27	TRBJ2-1	CAGQPTSSGSARQLTF	p11:T_Cell_Effector_Memory_CD8+	1	-	-	-	-	-	-	-	-	-	-	-
823	S%VNNE	0.0042	2	2	2.9e-08	1	0.001	1	0.001	0.029	global-S%VNNE	CASSRvnNEQFF	CASSRVNNEQFF	TRBV27	TRBJ2-1	CAGQPTSSGSARQLTF	p11:T_Cell_Effector_Memory_CD8+	1	-	-	-	-	-	-	-	-	-	-	-
823	S%VNNE	0.0042	2	2	2.9e-08	1	0.001	1	0.001	0.029	global-S%VNNE	CASSRvnNEQFF	CASSRVNNEQFF	TRBV27	TRBJ2-1	CAGQPTSSGSARQLTF	p11:T_Cell_Effector_Memory_CD8+	1	-	-	-	-	-	-	-	-	-	-	-
823	S%VNNE	0.0042	2	2	2.9e-08	1	0.001	1	0.001	0.029	global-S%VNNE	CASSRvnNEQFF	CASSRVNNEQFF	TRBV27	TRBJ2-1	CAGQPTSSGSARQLTF	p11:T_Cell_Terminal_Effector_CD8+	1	-	-	-	-	-	-	-	-	-	-	-
823	S%VNNE	0.0042	2	2	2.9e-08	1	0.001	1	0.001	0.029	global-S%VNNE	CASSRvnNEQFF	CASSRVNNEQFF	TRBV27	TRBJ2-1	CAGQPTSSGSARQLTF	p11:T_Cell_Effector_Memory_CD8+	1	-	-	-	-	-	-	-	-	-	-	-
823	S%VNNE	0.0042	2	2	2.9e-08	1	0.001	1	0.001	0.029	global-S%VNNE	CASSRvnNEQFF	CASSRVNNEQFF	TRBV27	TRBJ2-1	CAGQPTSSGSARQLTF	p11:T_Cell_Effector_Memory_CD8+	1	-	-	-	-	-	-	-	-	-	-	-
823	S%VNNE	0.0042	2	2	2.9e-08	1	0.001	1	0.001	0.029	global-S%VNNE	CASSRvnNEQFF	CASSRVNNEQFF	TRBV27	TRBJ2-1	CAGQPTSSGSARQLTF	p11:T_Cell_Effector_Memory_CD8+	1	-	-	-	-	-	-	-	-	-	-	-
823	S%VNNE	0.0042	2	2	2.9e-08	1	0.001	1	0.001	0.029	global-S%VNNE	CASSRvnNEQFF	CASSRVNNEQFF	TRBV27	TRBJ2-1	CAGQPTSSGSARQLTF	p11:T_Cell_Effector_Memory_CD8+	1	-	-	-	-	-	-	-	-	-	-	-
823	S%VNNE	0.0042	2	2	2.9e-08	1	0.001	1	0.001	0.029	global-S%VNNE	CASSRvnNEQFF	CASSRVNNEQFF	TRBV27	TRBJ2-1	CAGQPTSSGSARQLTF	p11:T_Cell_Effector_Memory_CD8+	1	-	-	-	-	-	-	-	-	-	-	-
823	S%VNNE	0.0042	2	2	2.9e-08	1	0.001	1	0.001	0.029	global-S%VNNE	CAISavnNEQFF	CAISAVNNEQFF	TRBV10-3	TRBJ2-1	CAMREGGTSYGKLTF	c3:T_Cell_Non-Vd2_gd	1	-	-	-	-	-	-	-	-	-	-	-
823	S%VNNE	0.0042	2	2	2.9e-08	1	0.001	1	0.001	0.029	global-S%VNNE	CAISavnNEQFF	CAISAVNNEQFF	TRBV10-3	TRBJ2-1	CAMREGGTSYGKLTF	c3:T_Cell_Effector_Memory_CD8+	1	-	-	-	-	-	-	-	-	-	-	-
823	S%VNNE	0.0042	2	2	2.9e-08	1	0.001	1	0.001	0.029	global-S%VNNE	CAISavnNEQFF	CAISAVNNEQFF	TRBV10-3	TRBJ2-1	CAMREGGTSYGKLTF	c3:T_Cell_Non-Vd2_gd	1	-	-	-	-	-	-	-	-	-	-	-
824	SPGDY%	0.0042	2	2	1.7e-06	1	0.06	1	0.001	0.029	global-SPGDY%	CASSPgdYEQYF	CASSPGDYEQYF	TRBV18	TRBJ2-7	CGTDPPFGNEKLTF	c7:Regulatory_T_cell	1	-	-	-	-	-	-	-	-	-	-	-
824	SPGDY%	0.0042	2	2	1.7e-06	1	0.06	1	0.001	0.029	global-SPGDY%	CASSPgdYGYTF	CASSPGDYGYTF	TRBV5-6	TRBJ1-2	CLVGEEGGDKIIF	p13:T_Cell_Central_Memory_CD4+	1	-	-	-	-	-	-	-	-	-	-	-
825	SST%PYE	0.0042	2	2	5.8e-08	1	0.002	1	0.001	0.029	global-SST%PYE	CASSStfpYEQYF	CASSSTFPYEQYF	TRBV12-3	TRBJ2-7	CAMRERDYNQGGKLIF	c4:T_Cell_Central_Memory_CD8+	1	-	-	-	-	-	-	-	-	-	-	-
825	SST%PYE	0.0042	2	2	5.8e-08	1	0.002	1	0.001	0.029	global-SST%PYE	CASSSTGpYEQYF	CASSSTGPYEQYF	TRBV27	TRBJ2-7	CAEDVGNARLMF	p813:T_Cell_Terminal_Effector_CD8+	1	-	-	-	-	-	-	-	-	-	-	-
825	SST%PYE	0.0042	2	2	5.8e-08	1	0.002	1	0.001	0.029	global-SST%PYE	CASSSTGpYEQYF	CASSSTGPYEQYF	TRBV27	TRBJ2-7	CAEDVGNARLMF	p813:T_Cell_Terminal_Effector_CD8+	1	-	-	-	-	-	-	-	-	-	-	-
825	SST%PYE	0.0042	2	2	5.8e-08	1	0.002	1	0.001	0.029	global-SST%PYE	CASSSTGpYEQYF	CASSSTGPYEQYF	TRBV27	TRBJ2-7	CAEDVGNARLMF	p813:T_Cell_Effector_Memory_CD8+	1	-	-	-	-	-	-	-	-	-	-	-
825	SST%PYE	0.0042	2	2	5.8e-08	1	0.002	1	0.001	0.029	global-SST%PYE	CASSSTGpYEQYF	CASSSTGPYEQYF	TRBV27	TRBJ2-7	CAEDVGNARLMF	p813:T_Cell_Effector_Memory_CD8+	1	-	-	-	-	-	-	-	-	-	-	-
825	SST%PYE	0.0042	2	2	5.8e-08	1	0.002	1	0.001	0.029	global-SST%PYE	CASSSTGpYEQYF	CASSSTGPYEQYF	TRBV27	TRBJ2-7	CAEDVGNARLMF	p813:T_Cell_Terminal_Effector_CD8+	1	-	-	-	-	-	-	-	-	-	-	-
826	S%GGDGTDT	0.0042	2	2	4.7e-07	1	0.016	1	0.001	0.029	global-S%GGDGTDT	CASSQGGdgTDTQYF	CASSQGGDGTDTQYF	TRBV3-1	TRBJ2-3	CAASSSGSARQLTF	p812:T_Cell_Central_Memory_CD4+	1	-	-	-	-	-	-	-	-	-	-	-
826	S%GGDGTDT	0.0042	2	2	4.7e-07	1	0.016	1	0.001	0.029	global-S%GGDGTDT	CASSwGGdgTDTQYF	CASSWGGDGTDTQYF	TRBV7-9	TRBJ2-3	CVLGGTDKLIF	p411:T_Cell_Terminal_Effector_CD8+	1	-	-	-	-	-	-	-	-	-	-	-
826	S%GGDGTDT	0.0042	2	2	4.7e-07	1	0.016	1	0.001	0.029	global-S%GGDGTDT	CASSwGGdgTDTQYF	CASSWGGDGTDTQYF	TRBV7-9	TRBJ2-3	CVLGGTDKLIF	p411:T_Cell_Terminal_Effector_CD8+	1	-	-	-	-	-	-	-	-	-	-	-
826	S%GGDGTDT	0.0042	2	2	4.7e-07	1	0.016	1	0.001	0.029	global-S%GGDGTDT	CASSwGGdgTDTQYF	CASSWGGDGTDTQYF	TRBV7-9	TRBJ2-3	CVLGGTDKLIF	p411:T_Cell_Effector_Memory_CD8+	1	-	-	-	-	-	-	-	-	-	-	-
827	SD%SGGTDT	0.0042	2	2	2.5e-06	1	0.085	1	0.001	0.029	global-SD%SGGTDT	CASSDTSGGTDTQYF	CASSDTSGGTDTQYF	TRBV3-1	TRBJ2-3	CAVNAQVNGTASKLTF	c1:T_Cell_Central_Memory_CD4+	1	-	-	-	-	-	-	-	-	-	-	-
827	SD%SGGTDT	0.0042	2	2	2.5e-06	1	0.085	1	0.001	0.029	global-SD%SGGTDT	CASSDsSGGTDTQYF	CASSDSSGGTDTQYF	TRBV6-4	TRBJ2-3	CAVRDSNYQLIW	p11:T_Cell_Effector_Memory_CD4+	1	-	-	-	-	-	-	-	-	-	-	-
827	SD%SGGTDT	0.0042	2	2	2.5e-06	1	0.085	1	0.001	0.029	global-SD%SGGTDT	CASSDsSGGTDTQYF	CASSDSSGGTDTQYF	TRBV6-4	TRBJ2-3	CAVRDSNYQLIW	p11:MAIT_Cells	1	-	-	-	-	-	-	-	-	-	-	-
828	SLGQGD%E	0.0042	2	2	2.3e-06	1	0.079	1	0.001	0.029	global-SLGQGD%E	CAWSlGQGdGELFF	CAWSLGQGDGELFF	TRBV30	TRBJ2-2	CVVSDTGYALNF	p417:T_Cell_Effector_Memory_CD8+	1	-	-	-	-	-	-	-	-	-	-	-
828	SLGQGD%E	0.0042	2	2	2.3e-06	1	0.079	1	0.001	0.029	global-SLGQGD%E	CASSLGQGdYEQYF	CASSLGQGDYEQYF	TRBV7-9	TRBJ2-7	CAMRGYASGGSYIPTF	p812:T_Cell_Central_Memory_CD4+	1	-	-	-	-	-	-	-	-	-	-	-
829	SGSN%E	0.0042	2	2	2.9e-08	1	0.001	1	0.001	0.029	global-SGSN%E	CASSgsNTEAFF	CASSGSNTEAFF	TRBV9	TRBJ1-1	CAVKNAGNMLTF	p812:T_Cell_Effector_Memory_CD8+	1	-	-	-	-	-	-	-	-	-	-	-
829	SGSN%E	0.0042	2	2	2.9e-08	1	0.001	1	0.001	0.029	global-SGSN%E	CASSgsNTEAFF	CASSGSNTEAFF	TRBV9	TRBJ1-1	CAVKNAGNMLTF	c7:T_Cell_Terminal_Effector_CD8+	1	-	-	-	-	-	-	-	-	-	-	-
829	SGSN%E	0.0042	2	2	2.9e-08	1	0.001	1	0.001	0.029	global-SGSN%E	CASSgsNTEAFF	CASSGSNTEAFF	TRBV9	TRBJ1-1	CAVKNAGNMLTF	c7:T_Cell_Terminal_Effector_CD8+	1	-	-	-	-	-	-	-	-	-	-	-
829	SGSN%E	0.0042	2	2	2.9e-08	1	0.001	1	0.001	0.029	global-SGSN%E	CASSgsNTEAFF	CASSGSNTEAFF	TRBV9	TRBJ1-1	CAVKNAGNMLTF	c7:T_Cell_Terminal_Effector_CD8+	1	-	-	-	-	-	-	-	-	-	-	-
829	SGSN%E	0.0042	2	2	2.9e-08	1	0.001	1	0.001	0.029	global-SGSN%E	CASSgsNTEAFF	CASSGSNTEAFF	TRBV9	TRBJ1-1	CAVKNAGNMLTF	c7:T_Cell_Terminal_Effector_CD8+	1	-	-	-	-	-	-	-	-	-	-	-
829	SGSN%E	0.0042	2	2	2.9e-08	1	0.001	1	0.001	0.029	global-SGSN%E	CASSgsNTEAFF	CASSGSNTEAFF	TRBV9	TRBJ1-1	CAVKNAGNMLTF	c7:T_Cell_Terminal_Effector_CD8+	1	-	-	-	-	-	-	-	-	-	-	-
829	SGSN%E	0.0042	2	2	2.9e-08	1	0.001	1	0.001	0.029	global-SGSN%E	CASSgsNTEAFF	CASSGSNTEAFF	TRBV9	TRBJ1-1	CAVKNAGNMLTF	c7:T_Cell_Terminal_Effector_CD8+	1	-	-	-	-	-	-	-	-	-	-	-
829	SGSN%E	0.0042	2	2	2.9e-08	1	0.001	1	0.001	0.029	global-SGSN%E	CASSgsNTEAFF	CASSGSNTEAFF	TRBV9	TRBJ1-1	CAVKNAGNMLTF	c7:T_Cell_Terminal_Effector_CD8+	1	-	-	-	-	-	-	-	-	-	-	-
829	SGSN%E	0.0042	2	2	2.9e-08	1	0.001	1	0.001	0.029	global-SGSN%E	CASSgsNTEAFF	CASSGSNTEAFF	TRBV9	TRBJ1-1	CAVKNAGNMLTF	c7:T_Cell_Terminal_Effector_CD8+	1	-	-	-	-	-	-	-	-	-	-	-
829	SGSN%E	0.0042	2	2	2.9e-08	1	0.001	1	0.001	0.029	global-SGSN%E	CASSgsNTEAFF	CASSGSNTEAFF	TRBV9	TRBJ1-1	CAVKNAGNMLTF	c7:T_Cell_Terminal_Effector_CD8+	1	-	-	-	-	-	-	-	-	-	-	-
829	SGSN%E	0.0042	2	2	2.9e-08	1	0.001	1	0.001	0.029	global-SGSN%E	CASSgsNTEAFF	CASSGSNTEAFF	TRBV9	TRBJ1-1	CAVKNAGNMLTF	c7:T_Cell_Terminal_Effector_CD8+	1	-	-	-	-	-	-	-	-	-	-	-
829	SGSN%E	0.0042	2	2	2.9e-08	1	0.001	1	0.001	0.029	global-SGSN%E	CASSgsNTEAFF	CASSGSNTEAFF	TRBV9	TRBJ1-1	CAVKNAGNMLTF	c7:T_Cell_Vd2_gd	1	-	-	-	-	-	-	-	-	-	-	-
829	SGSN%E	0.0042	2	2	2.9e-08	1	0.001	1	0.001	0.029	global-SGSN%E	CASSgsNTEAFF	CASSGSNTEAFF	TRBV9	TRBJ1-1	CAVKNAGNMLTF	c7:T_Cell_Terminal_Effector_CD8+	1	-	-	-	-	-	-	-	-	-	-	-
829	SGSN%E	0.0042	2	2	2.9e-08	1	0.001	1	0.001	0.029	global-SGSN%E	CASSgsNTEAFF	CASSGSNTEAFF	TRBV9	TRBJ1-1	CAVKNAGNMLTF	c7:T_Cell_Terminal_Effector_CD8+	1	-	-	-	-	-	-	-	-	-	-	-
829	SGSN%E	0.0042	2	2	2.9e-08	1	0.001	1	0.001	0.029	global-SGSN%E	CASSgsNTEAFF	CASSGSNTEAFF	TRBV9	TRBJ1-1	CAVKNAGNMLTF	c7:T_Cell_Terminal_Effector_CD8+	1	-	-	-	-	-	-	-	-	-	-	-
829	SGSN%E	0.0042	2	2	2.9e-08	1	0.001	1	0.001	0.029	global-SGSN%E	CASSgsNTEAFF	CASSGSNTEAFF	TRBV9	TRBJ1-1	CAVKNAGNMLTF	c7:T_Cell_Terminal_Effector_CD8+	1	-	-	-	-	-	-	-	-	-	-	-
829	SGSN%E	0.0042	2	2	2.9e-08	1	0.001	1	0.001	0.029	global-SGSN%E	CASSgsNTEAFF	CASSGSNTEAFF	TRBV9	TRBJ1-1	CAVKNAGNMLTF	c7:T_Cell_Terminal_Effector_CD8+	1	-	-	-	-	-	-	-	-	-	-	-
829	SGSN%E	0.0042	2	2	2.9e-08	1	0.001	1	0.001	0.029	global-SGSN%E	CASSgsNTEAFF	CASSGSNTEAFF	TRBV9	TRBJ1-1	CAVKNAGNMLTF	c7:T_Cell_Terminal_Effector_CD8+	1	-	-	-	-	-	-	-	-	-	-	-
829	SGSN%E	0.0042	2	2	2.9e-08	1	0.001	1	0.001	0.029	global-SGSN%E	CASSgsNTEAFF	CASSGSNTEAFF	TRBV9	TRBJ1-1	CAVKNAGNMLTF	c7:T_Cell_Terminal_Effector_CD8+	1	-	-	-	-	-	-	-	-	-	-	-
829	SGSN%E	0.0042	2	2	2.9e-08	1	0.001	1	0.001	0.029	global-SGSN%E	CASSgsNTEAFF	CASSGSNTEAFF	TRBV9	TRBJ1-1	CAVKNAGNMLTF	c7:T_Cell_Terminal_Effector_CD8+	1	-	-	-	-	-	-	-	-	-	-	-
829	SGSN%E	0.0042	2	2	2.9e-08	1	0.001	1	0.001	0.029	global-SGSN%E	CASSgsNTEAFF	CASSGSNTEAFF	TRBV9	TRBJ1-1	CAVKNAGNMLTF	c7:T_Cell_Terminal_Effector_CD8+	1	-	-	-	-	-	-	-	-	-	-	-
829	SGSN%E	0.0042	2	2	2.9e-08	1	0.001	1	0.001	0.029	global-SGSN%E	CASSgsNTEAFF	CASSGSNTEAFF	TRBV9	TRBJ1-1	CAVKNAGNMLTF	c7:T_Cell_Terminal_Effector_CD8+	1	-	-	-	-	-	-	-	-	-	-	-
829	SGSN%E	0.0042	2	2	2.9e-08	1	0.001	1	0.001	0.029	global-SGSN%E	CASSgsNTEAFF	CASSGSNTEAFF	TRBV9	TRBJ1-1	CAVKNAGNMLTF	c7:T_Cell_Terminal_Effector_CD8+	1	-	-	-	-	-	-	-	-	-	-	-
829	SGSN%E	0.0042	2	2	2.9e-08	1	0.001	1	0.001	0.029	global-SGSN%E	CASSgsNTEAFF	CASSGSNTEAFF	TRBV9	TRBJ1-1	CAVKNAGNMLTF	c7:T_Cell_Terminal_Effector_CD8+	1	-	-	-	-	-	-	-	-	-	-	-
829	SGSN%E	0.0042	2	2	2.9e-08	1	0.001	1	0.001	0.029	global-SGSN%E	CASSgsNTEAFF	CASSGSNTEAFF	TRBV9	TRBJ1-1	CAVKNAGNMLTF	c7:T_Cell_Terminal_Effector_CD8+	1	-	-	-	-	-	-	-	-	-	-	-
829	SGSN%E	0.0042	2	2	2.9e-08	1	0.001	1	0.001	0.029	global-SGSN%E	CASSgsnNEQFF	CASSGSNNEQFF	TRBV9	TRBJ2-1	CACRGAGNMLTF	p812:T_Cell_Terminal_Effector_CD8+	1	-	-	-	-	-	-	-	-	-	-	-
829	SGSN%E	0.0042	2	2	2.9e-08	1	0.001	1	0.001	0.029	global-SGSN%E	CASSgsnNEQFF	CASSGSNNEQFF	TRBV9	TRBJ2-1	CACRGAGNMLTF	p812:T_Cell_Terminal_Effector_CD8+	1	-	-	-	-	-	-	-	-	-	-	-
829	SGSN%E	0.0042	2	2	2.9e-08	1	0.001	1	0.001	0.029	global-SGSN%E	CASSgsnNEQFF	CASSGSNNEQFF	TRBV9	TRBJ2-1	CACRGAGNMLTF	p812:T_Cell_Terminal_Effector_CD8+	1	-	-	-	-	-	-	-	-	-	-	-
829	SGSN%E	0.0042	2	2	2.9e-08	1	0.001	1	0.001	0.029	global-SGSN%E	CASSgsnNEQFF	CASSGSNNEQFF	TRBV9	TRBJ2-1	CACRGAGNMLTF	p812:T_Cell_Terminal_Effector_CD8+	1	-	-	-	-	-	-	-	-	-	-	-
829	SGSN%E	0.0042	2	2	2.9e-08	1	0.001	1	0.001	0.029	global-SGSN%E	CASSgsnNEQFF	CASSGSNNEQFF	TRBV9	TRBJ2-1	CACRGAGNMLTF	p812:T_Cell_Terminal_Effector_CD8+	1	-	-	-	-	-	-	-	-	-	-	-
829	SGSN%E	0.0042	2	2	2.9e-08	1	0.001	1	0.001	0.029	global-SGSN%E	CASSgsnNEQFF	CASSGSNNEQFF	TRBV9	TRBJ2-1	CACRGAGNMLTF	p812:T_Cell_Terminal_Effector_CD8+	1	-	-	-	-	-	-	-	-	-	-	-
829	SGSN%E	0.0042	2	2	2.9e-08	1	0.001	1	0.001	0.029	global-SGSN%E	CASSgsnNEQFF	CASSGSNNEQFF	TRBV9	TRBJ2-1	CACRGAGNMLTF	p812:T_Cell_Terminal_Effector_CD8+	1	-	-	-	-	-	-	-	-	-	-	-
829	SGSN%E	0.0042	2	2	2.9e-08	1	0.001	1	0.001	0.029	global-SGSN%E	CASSgsnNEQFF	CASSGSNNEQFF	TRBV9	TRBJ2-1	CACRGAGNMLTF	p812:T_Cell_Terminal_Effector_CD8+	1	-	-	-	-	-	-	-	-	-	-	-
829	SGSN%E	0.0042	2	2	2.9e-08	1	0.001	1	0.001	0.029	global-SGSN%E	CASSgsnNEQFF	CASSGSNNEQFF	TRBV9	TRBJ2-1	CACRGAGNMLTF	p812:T_Cell_Effector_Memory_CD8+	1	-	-	-	-	-	-	-	-	-	-	-
829	SGSN%E	0.0042	2	2	2.9e-08	1	0.001	1	0.001	0.029	global-SGSN%E	CASSgsnNEQFF	CASSGSNNEQFF	TRBV9	TRBJ2-1	CACRGAGNMLTF	p812:T_Cell_Terminal_Effector_CD8+	1	-	-	-	-	-	-	-	-	-	-	-
829	SGSN%E	0.0042	2	2	2.9e-08	1	0.001	1	0.001	0.029	global-SGSN%E	CASSgsnNEQFF	CASSGSNNEQFF	TRBV9	TRBJ2-1	CACRGAGNMLTF	p812:T_Cell_Terminal_Effector_CD8+	1	-	-	-	-	-	-	-	-	-	-	-
829	SGSN%E	0.0042	2	2	2.9e-08	1	0.001	1	0.001	0.029	global-SGSN%E	CASSgsnNEQFF	CASSGSNNEQFF	TRBV9	TRBJ2-1	CACRGAGNMLTF	p812:T_Cell_Terminal_Effector_CD8+	1	-	-	-	-	-	-	-	-	-	-	-
829	SGSN%E	0.0042	2	2	2.9e-08	1	0.001	1	0.001	0.029	global-SGSN%E	CASSgsnNEQFF	CASSGSNNEQFF	TRBV9	TRBJ2-1	CACRGAGNMLTF	p812:T_Cell_Terminal_Effector_CD8+	1	-	-	-	-	-	-	-	-	-	-	-
829	SGSN%E	0.0042	2	2	2.9e-08	1	0.001	1	0.001	0.029	global-SGSN%E	CASSgsnNEQFF	CASSGSNNEQFF	TRBV9	TRBJ2-1	CACRGAGNMLTF	p812:T_Cell_Terminal_Effector_CD8+	1	-	-	-	-	-	-	-	-	-	-	-
829	SGSN%E	0.0042	2	2	2.9e-08	1	0.001	1	0.001	0.029	global-SGSN%E	CASSgsnNEQFF	CASSGSNNEQFF	TRBV9	TRBJ2-1	CACRGAGNMLTF	p812:T_Cell_Terminal_Effector_CD8+	1	-	-	-	-	-	-	-	-	-	-	-
829	SGSN%E	0.0042	2	2	2.9e-08	1	0.001	1	0.001	0.029	global-SGSN%E	CASSgsnNEQFF	CASSGSNNEQFF	TRBV9	TRBJ2-1	CACRGAGNMLTF	p812:T_Cell_Terminal_Effector_CD8+	1	-	-	-	-	-	-	-	-	-	-	-
829	SGSN%E	0.0042	2	2	2.9e-08	1	0.001	1	0.001	0.029	global-SGSN%E	CASSgsnNEQFF	CASSGSNNEQFF	TRBV9	TRBJ2-1	CACRGAGNMLTF	p812:T_Cell_Terminal_Effector_CD8+	1	-	-	-	-	-	-	-	-	-	-	-
829	SGSN%E	0.0042	2	2	2.9e-08	1	0.001	1	0.001	0.029	global-SGSN%E	CASSgsnNEQFF	CASSGSNNEQFF	TRBV9	TRBJ2-1	CACRGAGNMLTF	p812:T_Cell_Terminal_Effector_CD8+	1	-	-	-	-	-	-	-	-	-	-	-
829	SGSN%E	0.0042	2	2	2.9e-08	1	0.001	1	0.001	0.029	global-SGSN%E	CASSgsnNEQFF	CASSGSNNEQFF	TRBV9	TRBJ2-1	CACRGAGNMLTF	p812:T_Cell_Terminal_Effector_CD8+	1	-	-	-	-	-	-	-	-	-	-	-
829	SGSN%E	0.0042	2	2	2.9e-08	1	0.001	1	0.001	0.029	global-SGSN%E	CASSgsnNEQFF	CASSGSNNEQFF	TRBV9	TRBJ2-1	CACRGAGNMLTF	p812:T_Cell_Terminal_Effector_CD8+	1	-	-	-	-	-	-	-	-	-	-	-
829	SGSN%E	0.0042	2	2	2.9e-08	1	0.001	1	0.001	0.029	global-SGSN%E	CASSgsnNEQFF	CASSGSNNEQFF	TRBV9	TRBJ2-1	CACRGAGNMLTF	p812:T_Cell_Effector_Memory_CD8+	1	-	-	-	-	-	-	-	-	-	-	-
829	SGSN%E	0.0042	2	2	2.9e-08	1	0.001	1	0.001	0.029	global-SGSN%E	CASSgsnNEQFF	CASSGSNNEQFF	TRBV9	TRBJ2-1	CACRGAGNMLTF	p812:T_Cell_Terminal_Effector_CD8+	1	-	-	-	-	-	-	-	-	-	-	-
829	SGSN%E	0.0042	2	2	2.9e-08	1	0.001	1	0.001	0.029	global-SGSN%E	CASSgsnNEQFF	CASSGSNNEQFF	TRBV9	TRBJ2-1	CACRGAGNMLTF	p812:T_Cell_Terminal_Effector_CD8+	1	-	-	-	-	-	-	-	-	-	-	-
830	SGAG%T	0.0042	2	2	1.8e-06	1	0.063	1	0.001	0.029	global-SGAG%T	CASSgAGETQYF	CASSGAGETQYF	TRBV12-3	TRBJ2-5	CAIPNSGGYQKVTF	p13:T_Cell_Central_Memory_CD4+	1	-	-	-	-	-	-	-	-	-	-	-
830	SGAG%T	0.0042	2	2	1.8e-06	1	0.063	1	0.001	0.029	global-SGAG%T	CSASgAGDTQYF	CSASGAGDTQYF	TRBV20-1	TRBJ2-3	CAATYSGGYQKVTF	c411:T_Cell_Central_Memory_CD4+	1	-	-	-	-	-	-	-	-	-	-	-
831	S%YRGGE	0.0042	2	2	2.9e-08	1	0.001	1	0.001	0.029	global-S%YRGGE	CAISgyRGgEQYF	CAISGYRGGEQYF	TRBV10-3	TRBJ2-7	CAYRGSQGGSEKLVF	p812:MAIT_Cells	1	-	-	-	-	-	-	-	-	-	-	-
831	S%YRGGE	0.0042	2	2	2.9e-08	1	0.001	1	0.001	0.029	global-S%YRGGE	CAISgyRGgEQYF	CAISGYRGGEQYF	TRBV10-3	TRBJ2-7	CAYRGSQGGSEKLVF	p812:T_Cell_Effector_Memory_CD4+	1	-	-	-	-	-	-	-	-	-	-	-
831	S%YRGGE	0.0042	2	2	2.9e-08	1	0.001	1	0.001	0.029	global-S%YRGGE	CAISgyRGgEQYF	CAISGYRGGEQYF	TRBV10-3	TRBJ2-7	CAYRGSQGGSEKLVF	p812:T_Cell_Terminal_Effector_CD4+	1	-	-	-	-	-	-	-	-	-	-	-
831	S%YRGGE	0.0042	2	2	2.9e-08	1	0.001	1	0.001	0.029	global-S%YRGGE	CAISgyRGgEQYF	CAISGYRGGEQYF	TRBV10-3	TRBJ2-7	CAYRGSQGGSEKLVF	p812:T_Cell_Terminal_Effector_CD4+	1	-	-	-	-	-	-	-	-	-	-	-
831	S%YRGGE	0.0042	2	2	2.9e-08	1	0.001	1	0.001	0.029	global-S%YRGGE	CAISgyRGgEQYF	CAISGYRGGEQYF	TRBV10-3	TRBJ2-7	CAYRGSQGGSEKLVF	p812:T_Cell_Terminal_Effector_CD4+	1	-	-	-	-	-	-	-	-	-	-	-
831	S%YRGGE	0.0042	2	2	2.9e-08	1	0.001	1	0.001	0.029	global-S%YRGGE	CAISgyRGgEQYF	CAISGYRGGEQYF	TRBV10-3	TRBJ2-7	CAYRGSQGGSEKLVF	p812:T_Cell_Terminal_Effector_CD4+	1	-	-	-	-	-	-	-	-	-	-	-
831	S%YRGGE	0.0042	2	2	2.9e-08	1	0.001	1	0.001	0.029	global-S%YRGGE	CASStyRGgEQYF	CASSTYRGGEQYF	TRBV12-3	TRBJ2-7	CIVRALTGGGNKLTF;CVVNAGTASKLTF	p417:T_Cell_Central_Memory_CD4+	1	-	-	-	-	-	-	-	-	-	-	-
832	SLTGA%ET	0.0042	2	2	1.7e-06	1	0.058	1	0.001	0.029	global-SLTGA%ET	CASSLTGaQETQYF	CASSLTGAQETQYF	TRBV28	TRBJ2-5	CAYRSHWGTSYGKLTF	ldata:T_Cell_Central_Memory_CD4+	1	-	-	-	-	-	-	-	-	-	-	-
832	SLTGA%ET	0.0042	2	2	1.7e-06	1	0.058	1	0.001	0.029	global-SLTGA%ET	CASSLTGagETQYF	CASSLTGAGETQYF	TRBV5-4	TRBJ2-5	CALPLLYNNNDMRF	p13:T_Cell_Effector_Memory_CD8+	1	-	-	-	-	-	-	-	-	-	-	-
833	SF%TGSSYE	0.0042	2	2	2.3e-07	1	0.008	1	0.001	0.029	global-SF%TGSSYE	CASSflTGsSYEQYF	CASSFLTGSSYEQYF	TRBV7-8	TRBJ2-7	CAENIQGAQKLVF	p417:T_Cell_Effector_Memory_CD4+	1	-	-	-	-	-	-	-	-	-	-	-
833	SF%TGSSYE	0.0042	2	2	2.3e-07	1	0.008	1	0.001	0.029	global-SF%TGSSYE	CASSflTGsSYEQYF	CASSFLTGSSYEQYF	TRBV7-8	TRBJ2-7	CAENIQGAQKLVF	p417:T_Cell_Central_Memory_CD4+	1	-	-	-	-	-	-	-	-	-	-	-
833	SF%TGSSYE	0.0042	2	2	2.3e-07	1	0.008	1	0.001	0.029	global-SF%TGSSYE	CASSfrTGsSYEQYF	CASSFRTGSSYEQYF	TRBV11-1	TRBJ2-7	CAVNDYKLSF	c7:Regulatory_T_cell	1	-	-	-	-	-	-	-	-	-	-	-
834	SPGRG%QP	0.0042	1	2	1.7e-06	1	0.057	1	0.001	0.029	global-SPGRG%QP	CASSPgRGdQPQHF	CASSPGRGDQPQHF	TRBV18	TRBJ1-5	CAVGDGNAGNMLTF	ldata:T_Cell_Central_Memory_CD8+	1	-	-	-	-	-	-	-	-	-	-	-
834	SPGRG%QP	0.0042	1	2	1.7e-06	1	0.057	1	0.001	0.029	global-SPGRG%QP	CASSPgRGNQPQHF	CASSPGRGNQPQHF	TRBV11-2	TRBJ1-5	CAMRFSGGGADGLTF	ldata:T_Cell_Central_Memory_CD4+	1	-	-	-	-	-	-	-	-	-	-	-
835	%VGQGNQP	0.0042	2	2	1.7e-06	1	0.057	1	0.001	0.029	global-%VGQGNQP	CASGvGQGNQPQHF	CASGVGQGNQPQHF	TRBV28	TRBJ1-5	CATDGGSMNRDDKIIF	p417:T_Cell_Central_Memory_CD8+	1	-	-	-	-	-	-	-	-	-	-	-
835	%VGQGNQP	0.0042	2	2	1.7e-06	1	0.057	1	0.001	0.029	global-%VGQGNQP	CSARvGQGNQPQHF	CSARVGQGNQPQHF	TRBV20-1	TRBJ1-5	CAVGRRGDYKLSF	p11:T_Cell_Central_Memory_CD4+	1	-	-	-	-	-	-	-	-	-	-	-
836	SPV%GNTE	0.0042	2	2	2e-06	1	0.068	1	0.001	0.029	global-SPV%GNTE	CASSPvRGNTEAFF	CASSPVRGNTEAFF	TRBV11-2	TRBJ1-1	CAALTYHQGGKLIF	ldata:T_Cell_Central_Memory_CD4+	1	-	-	-	-	-	-	-	-	-	-	-
836	SPV%GNTE	0.0042	2	2	2e-06	1	0.068	1	0.001	0.029	global-SPV%GNTE	CASSPvQGNTEAFF	CASSPVQGNTEAFF	TRBV18	TRBJ1-1	CATDTPGNTGKLIF	p13:T_Cell_Effector_Memory_CD4+	1	-	-	-	-	-	-	-	-	-	-	-
837	SFDR%TE	0.0042	2	2	1.8e-06	1	0.061	1	0.001	0.029	global-SFDR%TE	CASSfDRdTEAFF	CASSFDRDTEAFF	TRBV5-5	TRBJ1-1	CAGLRYNNNDMRF	c4:Regulatory_T_cell	1	-	-	-	-	-	-	-	-	-	-	-
837	SFDR%TE	0.0042	2	2	1.8e-06	1	0.061	1	0.001	0.029	global-SFDR%TE	CASSfDRsTEAFF	CASSFDRSTEAFF	TRBV7-3	TRBJ1-1	CILSEFSGTYKYIF	p13:Regulatory_T_cell	1	-	-	-	-	-	-	-	-	-	-	-
838	S%DLGNT	0.0042	2	2	1.6e-06	1	0.055	1	0.001	0.029	global-S%DLGNT	CASSwdlGNTIYF	CASSWDLGNTIYF	TRBV2	TRBJ1-3	CAASNSGGGADGLTF	p13:T_Cell_Central_Memory_CD4+	1	-	-	-	-	-	-	-	-	-	-	-
838	S%DLGNT	0.0042	2	2	1.6e-06	1	0.055	1	0.001	0.029	global-S%DLGNT	CASSLdlGNTIYF	CASSLDLGNTIYF	TRBV5-1	TRBJ1-3	CAAQGGLNTNAGKSTF	p813:T_Cell_Effector_Memory_CD4+	1	-	-	-	-	-	-	-	-	-	-	-
839	SPT%GSTDT	0.0042	2	2	2.2e-06	1	0.076	1	0.001	0.029	global-SPT%GSTDT	CAISptlgSTDTQYF	CAISPTLGSTDTQYF	TRBV10-3	TRBJ2-3	CAPATNARLMF	c3:T_Cell_Central_Memory_CD4+	1	-	-	-	-	-	-	-	-	-	-	-
839	SPT%GSTDT	0.0042	2	2	2.2e-06	1	0.076	1	0.001	0.029	global-SPT%GSTDT	CASSPTSGSTDTQYF	CASSPTSGSTDTQYF	TRBV6-4	TRBJ2-3	CAVPNRDDKIIF;CAVRDSNYQLIW	p417:MAIT_Cells	1	-	-	-	-	-	-	-	-	-	-	-
840	SL%EA	0.0042	2	2	1.8e-06	1	0.063	1	0.001	0.029	global-SL%EA	CASSLseaQHF	CASSLSEAQHF	TRBV12-3	TRBJ1-5	CALLLDGQKLLF	c411:Regulatory_T_cell	1	-	-	-	-	-	-	-	-	-	-	-
840	SL%EA	0.0042	2	2	1.8e-06	1	0.063	1	0.001	0.029	global-SL%EA	CASSLyeaQYF	CASSLYEAQYF	TRBV2	TRBJ2-5	CAGKPGAQKLVF	p417:T_Cell_Effector_Memory_CD4+	1	-	-	-	-	-	-	-	-	-	-	-
841	S%RTGT	0.0042	2	2	1.6e-06	1	0.055	1	0.001	0.029	global-S%RTGT	CASSPrTGtAFF	CASSPRTGTAFF	TRBV5-6	TRBJ1-1	CAESMRGSARQLTF	c411:Regulatory_T_cell	1	-	-	-	-	-	-	-	-	-	-	-
841	S%RTGT	0.0042	2	2	1.6e-06	1	0.055	1	0.001	0.029	global-S%RTGT	CASSgrTGTQYF	CASSGRTGTQYF	TRBV6-5	TRBJ2-5	CAASIGGSSNTGKLIF	p411:T_Cell_Effector_Memory_CD4+	1	-	-	-	-	-	-	-	-	-	-	-
842	SYS%NEK	0.0042	2	2	1.5e-06	1	0.053	1	0.001	0.029	global-SYS%NEK	CASSYsrNEKLFF	CASSYSRNEKLFF	TRBV6-2	TRBJ1-4	CAAPQGSNYQLIW	c411:T_Cell_Central_Memory_CD4+	1	-	-	-	-	-	-	-	-	-	-	-
842	SYS%NEK	0.0042	2	2	1.5e-06	1	0.053	1	0.001	0.029	global-SYS%NEK	CASSYspNEKLFF	CASSYSPNEKLFF	TRBV6-6	TRBJ1-4	CAVKIAGTASKLTF	p11:T_Cell_Central_Memory_CD4+	1	-	-	-	-	-	-	-	-	-	-	-
843	SL%GRKNTE	0.0042	2	2	1.7e-07	1	0.006	1	0.001	0.029	global-SL%GRKNTE	CASSLlGRkNTEAFF	CASSLLGRKNTEAFF	TRBV28	TRBJ1-1	CAMREGPTQGAQKLVF	p812:T_Cell_Effector_Memory_CD8+	1	-	-	-	-	-	-	-	-	-	-	-
843	SL%GRKNTE	0.0042	2	2	1.7e-07	1	0.006	1	0.001	0.029	global-SL%GRKNTE	CASSLlGRkNTEAFF	CASSLLGRKNTEAFF	TRBV28	TRBJ1-1	CAMREGPTQGAQKLVF	p812:T_Cell_Effector_Memory_CD4+	1	-	-	-	-	-	-	-	-	-	-	-
843	SL%GRKNTE	0.0042	2	2	1.7e-07	1	0.006	1	0.001	0.029	global-SL%GRKNTE	CASSLdGRkNTEAFF	CASSLDGRKNTEAFF	TRBV5-1	TRBJ1-1	CAVPSTFTGGGNKLTF	c7:T_Cell_Central_Memory_CD4+	1	-	-	-	-	-	-	-	-	-	-	-
844	SLDV%TE	0.0042	2	2	2.4e-06	1	0.081	1	0.001	0.029	global-SLDV%TE	CASSLdvNTEAFF	CASSLDVNTEAFF	TRBV5-4	TRBJ1-1	CALSVNKAAGNKLTF	c7:T_Cell_Central_Memory_CD4+	1	-	-	-	-	-	-	-	-	-	-	-
844	SLDV%TE	0.0042	2	2	2.4e-06	1	0.081	1	0.001	0.029	global-SLDV%TE	CASSLdvdTEAFF	CASSLDVDTEAFF	TRBV11-2	TRBJ1-1	CADRGNQAGTALIF	c4:T_Cell_Central_Memory_CD4+	1	-	-	-	-	-	-	-	-	-	-	-
844	SLDV%TE	0.0042	2	2	2.4e-06	1	0.081	1	0.001	0.029	global-SLDV%TE	CASSLdvdTEAFF	CASSLDVDTEAFF	TRBV11-2	TRBJ1-1	CADRGNQAGTALIF	c4:T_Cell_Central_Memory_CD4+	1	-	-	-	-	-	-	-	-	-	-	-
845	SLVS%T	0.0042	2	2	2.1e-06	1	0.071	1	0.001	0.029	global-SLVS%T	CASSLvsqTQYF	CASSLVSQTQYF	TRBV7-2	TRBJ2-5	CATEGIQGAQKLVF	p417:T_Cell_Central_Memory_CD4+	1	-	-	-	-	-	-	-	-	-	-	-
845	SLVS%T	0.0042	2	2	2.1e-06	1	0.071	1	0.001	0.029	global-SLVS%T	CASSLvsDTQYF	CASSLVSDTQYF	TRBV5-1	TRBJ2-3	CAANKNSGGSNYKLTF	c1:T_Cell_Central_Memory_CD4+	1	-	-	-	-	-	-	-	-	-	-	-
846	%RASGNT	0.0042	2	2	1.6e-06	1	0.056	1	0.001	0.029	global-%RASGNT	CASGraSGNTIYF	CASGRASGNTIYF	TRBV7-9	TRBJ1-3	CAGQAGAGSYQLTF	p411:T_Cell_Central_Memory_CD4+	1	-	-	-	-	-	-	-	-	-	-	-
846	%RASGNT	0.0042	2	2	1.6e-06	1	0.056	1	0.001	0.029	global-%RASGNT	CASlraSGNTIYF	CASLRASGNTIYF	TRBV6-1	TRBJ1-3	CAVNRGSARQLTF;CAVRDGTSGTYKYIF	p13:T_Cell_Central_Memory_CD4+	1	-	-	-	-	-	-	-	-	-	-	-
847	SIQ%NQP	0.0042	2	2	2.9e-08	1	0.001	1	0.001	0.029	global-SIQ%NQP	CASSIQGNQPQHF	CASSIQGNQPQHF	TRBV19	TRBJ1-5	CAVMPAGEYGNKLVF	p411:T_Cell_Central_Memory_CD4+	1	-	-	-	-	-	-	-	-	-	-	-
847	SIQ%NQP	0.0042	2	2	2.9e-08	1	0.001	1	0.001	0.029	global-SIQ%NQP	CASSIqtNQPQHF	CASSIQTNQPQHF	TRBV19	TRBJ1-5	CAVNRGKRGTASKLTF	p13:T_Cell_Central_Memory_CD4+	1	-	-	-	-	-	-	-	-	-	-	-
848	SF%GDTGE	0.0042	2	2	2.1e-06	1	0.072	1	0.001	0.029	global-SF%GDTGE	CASSfGGdTGELFF	CASSFGGDTGELFF	TRBV28	TRBJ2-2	CAASRAGTYKYIF;CAYEYAGGTSYGKLTF	c411:T_Cell_Central_Memory_CD4+	1	-	-	-	-	-	-	-	-	-	-	-
848	SF%GDTGE	0.0042	2	2	2.1e-06	1	0.072	1	0.001	0.029	global-SF%GDTGE	CASSffgdTGELFF	CASSFFGDTGELFF	TRBV5-1	TRBJ2-2	CAAFSTGNQFYF	p11:T_Cell_Central_Memory_CD4+	1	-	-	-	-	-	-	-	-	-	-	-
849	SP%GRNYE	0.0042	2	2	1.7e-06	1	0.058	1	0.001	0.029	global-SP%GRNYE	CASSPSGRnYEQYF	CASSPSGRNYEQYF	TRBV9	TRBJ2-7	CAWGGGSNYKLTF	p411:T_Cell_Terminal_Effector_CD8+	1	-	-	-	-	-	-	-	-	-	-	-
849	SP%GRNYE	0.0042	2	2	1.7e-06	1	0.058	1	0.001	0.029	global-SP%GRNYE	CASSPpGRnYEQYF	CASSPPGRNYEQYF	TRBV18	TRBJ2-7	CATDGSSARQLTF	p812:T_Cell_Central_Memory_CD4+	1	-	-	-	-	-	-	-	-	-	-	-
850	RP%ATDT	0.0042	2	2	2.9e-08	1	0.001	1	0.001	0.029	global-RP%ATDT	CASrpwaTDTQYF	CASRPWATDTQYF	TRBV6-6	TRBJ2-3	CAVRMVTGGGNKLTF	c7:T_Cell_Central_Memory_CD4+	1	-	-	-	-	-	-	-	-	-	-	-
850	RP%ATDT	0.0042	2	2	2.9e-08	1	0.001	1	0.001	0.029	global-RP%ATDT	CASrpgaTDTQYF	CASRPGATDTQYF	TRBV6-6	TRBJ2-3	CAVGNNAGNMLTF	p13:T_Cell_Terminal_Effector_CD4+	1	-	-	-	-	-	-	-	-	-	-	-
850	RP%ATDT	0.0042	2	2	2.9e-08	1	0.001	1	0.001	0.029	global-RP%ATDT	CASrpgaTDTQYF	CASRPGATDTQYF	TRBV6-6	TRBJ2-3	CAVGNNAGNMLTF	p13:T_Cell_Terminal_Effector_CD4+	1	-	-	-	-	-	-	-	-	-	-	-
851	SV%EK	0.0042	1	2	1.9e-06	1	0.066	1	0.001	0.029	global-SV%EK	CATSvsEKLFF	CATSVSEKLFF	TRBV19	TRBJ1-4	CAASPAQGQKLLF;CAASWDSNYQLIW	c7:T_Cell_Central_Memory_CD4+	1	-	-	-	-	-	-	-	-	-	-	-
851	SV%EK	0.0042	1	2	1.9e-06	1	0.066	1	0.001	0.029	global-SV%EK	CAISvgEKLFF	CAISVGEKLFF	TRBV10-3	TRBJ1-4	CAAVGSSGTYKYIF	c7:T_Cell_Central_Memory_CD4+	1	-	-	-	-	-	-	-	-	-	-	-
852	%AVET	0.0042	2	2	2.6e-07	1	0.009	1	0.001	0.029	global-%AVET	CASvavETQYF	CASVAVETQYF	TRBV7-9	TRBJ2-5	CAGTSNAGGTSYGKLTF	c411:T_Cell_Central_Memory_CD4+	1	-	-	-	-	-	-	-	-	-	-	-
852	%AVET	0.0042	2	2	2.6e-07	1	0.009	1	0.001	0.029	global-%AVET	CSApavETQYF	CSAPAVETQYF	TRBV20-1	TRBJ2-5	CAASGGDENRDDKIIF;CAIGGSNYKLTF	p417:T_Cell_Terminal_Effector_CD8+	1	-	-	-	-	-	-	-	-	-	-	-
852	%AVET	0.0042	2	2	2.6e-07	1	0.009	1	0.001	0.029	global-%AVET	CSApavETQYF	CSAPAVETQYF	TRBV20-1	TRBJ2-5	CAASGGDENRDDKIIF;CAIGGSNYKLTF	p417:T_Cell_Terminal_Effector_CD8+	1	-	-	-	-	-	-	-	-	-	-	-
853	SDSGS%E	0.0042	2	2	2.1e-06	1	0.073	1	0.001	0.029	global-SDSGS%E	CASSDSGshEQYF	CASSDSGSHEQYF	TRBV6-2	TRBJ2-7	CVVSVPPGTYKYIF	p417:T_Cell_Central_Memory_CD4+	1	-	-	-	-	-	-	-	-	-	-	-
853	SDSGS%E	0.0042	2	2	2.1e-06	1	0.073	1	0.001	0.029	global-SDSGS%E	CASSDSGsgEQYV	CASSDSGSGEQYV	TRBV19	TRBJ2-7	CARGTYKYIF;CAVSRLRNTPLVF	p13:T_Cell_Effector_Memory_CD4+	1	-	-	-	-	-	-	-	-	-	-	-
854	SVGGP%E	0.0042	2	2	2.2e-06	1	0.077	1	0.001	0.029	global-SVGGP%E	CAWSvGGpGELFF	CAWSVGGPGELFF	TRBV30	TRBJ2-2	CAAETSGSRLTF	ldata:T_Cell_Central_Memory_CD8+	1	-	-	-	-	-	-	-	-	-	-	-
854	SVGGP%E	0.0042	2	2	2.2e-06	1	0.077	1	0.001	0.029	global-SVGGP%E	CASSVGGpYEQYF	CASSVGGPYEQYF	TRBV2	TRBJ2-7	CAENNAGNMLTF	p812:T_Cell_Terminal_Effector_CD8+	1	-	-	-	-	-	-	-	-	-	-	-
855	SLVE%TE	0.0042	2	2	1.9e-06	1	0.066	1	0.001	0.029	global-SLVE%TE	CASSLvestEQYF	CASSLVESTEQYF	TRBV11-2	TRBJ2-7	CAVRDNPNYGQNFVF;CAVRGDGNNRLAF	p411:T_Cell_Central_Memory_CD4+	1	-	-	-	-	-	-	-	-	-	-	-
855	SLVE%TE	0.0042	2	2	1.9e-06	1	0.066	1	0.001	0.029	global-SLVE%TE	CASSLvedTEAFF	CASSLVEDTEAFF	TRBV7-2	TRBJ1-1	CVVRNQAGTALIF	p13:Regulatory_T_cell	1	-	-	-	-	-	-	-	-	-	-	-
856	S%PGGSGNT	0.0042	2	2	1.7e-06	1	0.057	1	0.001	0.029	global-S%PGGSGNT	CATSspGGSGNTIYF	CATSSPGGSGNTIYF	TRBV15	TRBJ1-3	CAVNRLGGGSQGNLIF	c411:T_Cell_Central_Memory_CD4+	1	-	-	-	-	-	-	-	-	-	-	-
856	S%PGGSGNT	0.0042	2	2	1.7e-06	1	0.057	1	0.001	0.029	global-S%PGGSGNT	CASSLpGGSGNTIYF	CASSLPGGSGNTIYF	TRBV7-9	TRBJ1-3	CALSGARDSNYQLIW	c3:T_Cell_Central_Memory_CD4+	1	-	-	-	-	-	-	-	-	-	-	-
857	SP%QNNSP	0.0042	1	2	2e-06	1	0.067	1	0.001	0.029	global-SP%QNNSP	CASSPGQnNSPLHF	CASSPGQNNSPLHF	TRBV28	TRBJ1-6	CARGFQKLVF	p813:Regulatory_T_cell	1	-	-	-	-	-	-	-	-	-	-	-
857	SP%QNNSP	0.0042	1	2	2e-06	1	0.067	1	0.001	0.029	global-SP%QNNSP	CASSPsqnNSPLHF	CASSPSQNNSPLHF	TRBV7-9	TRBJ1-6	CADLTGGGNKLTF	p813:T_Cell_Effector_Memory_CD4+	1	-	-	-	-	-	-	-	-	-	-	-
858	SL%PASYE	0.0042	2	2	1.9e-06	1	0.065	1	0.001	0.029	global-SL%PASYE	CASSLrpaSYEQYF	CASSLRPASYEQYF	TRBV7-3	TRBJ2-7	CAMSINDYKLSF;CAPGLRSQGNLIF	c1:T_Cell_Effector_Memory_CD4+	1	-	-	-	-	-	-	-	-	-	-	-
858	SL%PASYE	0.0042	2	2	1.9e-06	1	0.065	1	0.001	0.029	global-SL%PASYE	CASSLapaSYEQYF	CASSLAPASYEQYF	TRBV5-5	TRBJ2-7	CALTTSGTYKYIF	c3:T_Cell_Central_Memory_CD4+	1	-	-	-	-	-	-	-	-	-	-	-
859	SLV%AGNT	0.0042	2	2	1.9e-06	1	0.066	1	0.001	0.029	global-SLV%AGNT	CASSLvaaGNTIYF	CASSLVAAGNTIYF	TRBV13	TRBJ1-3	CAFMKPIIQGAQKLVF	p11:T_Cell_Central_Memory_CD4+	1	-	-	-	-	-	-	-	-	-	-	-
859	SLV%AGNT	0.0042	2	2	1.9e-06	1	0.066	1	0.001	0.029	global-SLV%AGNT	CASSLvpaGNTIYF	CASSLVPAGNTIYF	TRBV7-9	TRBJ1-3	CAVRDRQTGNTPLVF	p417:Regulatory_T_cell	1	-	-	-	-	-	-	-	-	-	-	-
860	SLG%SLNTE	0.0042	2	2	2.1e-06	1	0.072	1	0.001	0.029	global-SLG%SLNTE	CASSLGGslNTEAFF	CASSLGGSLNTEAFF	TRBV5-4	TRBJ1-1	CAVRDNTNAGKSTF	c3:T_Cell_Effector_Memory_CD4+	1	-	-	-	-	-	-	-	-	-	-	-
860	SLG%SLNTE	0.0042	2	2	2.1e-06	1	0.072	1	0.001	0.029	global-SLG%SLNTE	CAISlGQslNTEAFF	CAISLGQSLNTEAFF	TRBV10-3	TRBJ1-1	CAFTSGTYKYIF	c4:Regulatory_T_cell	1	-	-	-	-	-	-	-	-	-	-	-
861	SQEL%SYNE	0.0042	1	2	1.9e-06	1	0.065	1	0.001	0.029	global-SQEL%SYNE	CASSQelySYNEQFF	CASSQELYSYNEQFF	TRBV4-2	TRBJ2-1	CAGAFSLYTASKLTF	c1:T_Cell_Central_Memory_CD4+	1	-	-	-	-	-	-	-	-	-	-	-
861	SQEL%SYNE	0.0042	1	2	1.9e-06	1	0.065	1	0.001	0.029	global-SQEL%SYNE	CASSQelgSYNEQFF	CASSQELGSYNEQFF	TRBV5-1	TRBJ2-1	CVVNNARLMF	c1:T_Cell_Central_Memory_CD4+	1	-	-	-	-	-	-	-	-	-	-	-
862	SFGQ%STDT	0.0042	2	2	1.6e-06	1	0.055	1	0.001	0.029	global-SFGQ%STDT	CASSfGQGSTDTQYF	CASSFGQGSTDTQYF	TRBV18	TRBJ2-3	CAVIDYFGNEKLTF	p813:T_Cell_Central_Memory_CD4+	1	-	-	-	-	-	-	-	-	-	-	-
862	SFGQ%STDT	0.0042	2	2	1.6e-06	1	0.055	1	0.001	0.029	global-SFGQ%STDT	CASSfGQaSTDTQYF	CASSFGQASTDTQYF	TRBV5-1	TRBJ2-3	CAASNEKLTF;CATHASGGSYIPTF	c7:Regulatory_T_cell	1	-	-	-	-	-	-	-	-	-	-	-
863	SIGTG%YNE	0.0042	2	2	2e-06	1	0.069	1	0.001	0.029	global-SIGTG%YNE	CASSIGTGnYNEQFF	CASSIGTGNYNEQFF	TRBV5-1	TRBJ2-1	CAVTQGAQKLVF	c4:T_Cell_Central_Memory_CD4+	1	-	-	-	-	-	-	-	-	-	-	-
863	SIGTG%YNE	0.0042	2	2	2e-06	1	0.069	1	0.001	0.029	global-SIGTG%YNE	CASSIGTGqYNEQFF	CASSIGTGQYNEQFF	TRBV7-8	TRBJ2-1	CATTDSWGKLQF	c1:T_Cell_Effector_Memory_CD4+	1	-	-	-	-	-	-	-	-	-	-	-
864	SPGLA%NTGE	0.0042	2	2	2.9e-08	1	0.001	1	0.001	0.029	global-SPGLA%NTGE	CASSPGLAGNTGELFF	CASSPGLAGNTGELFF	TRBV6-5	TRBJ2-2	CAVNDGRLMF	p813:T_Cell_Effector_Memory_CD4+	1	-	-	-	-	-	-	-	-	-	-	-
864	SPGLA%NTGE	0.0042	2	2	2.9e-08	1	0.001	1	0.001	0.029	global-SPGLA%NTGE	CASSPGLAvNTGELFF	CASSPGLAVNTGELFF	TRBV6-5	TRBJ2-2	CAVRFQGGSEKLVF	p13:T_Cell_Central_Memory_CD8+	1	-	-	-	-	-	-	-	-	-	-	-
865	G%GQG	0.0042	2	2	2.5e-06	1	0.087	1	0.001	0.029	global-G%GQG	CASGpGQGAFF	CASGPGQGAFF	TRBV27	TRBJ1-1	CAVSRGGSNYKLTF	p411:T_Cell_Central_Memory_CD4+	1	-	-	-	-	-	-	-	-	-	-	-
865	G%GQG	0.0042	2	2	2.5e-06	1	0.087	1	0.001	0.029	global-G%GQG	CASGdGQGsFF	CASGDGQGSFF	TRBV10-1	TRBJ2-1	CAGFMNRDDKIIF	p812:T_Cell_Central_Memory_CD4+	1	-	-	-	-	-	-	-	-	-	-	-
866	S%AGNSP	0.0042	2	2	1.8e-06	1	0.062	1	0.001	0.029	global-S%AGNSP	CAWSnAGNSPLHF	CAWSNAGNSPLHF	TRBV30	TRBJ1-6	CAGPLTDSWGKFQF	p813:T_Cell_Central_Memory_CD8+	1	-	-	-	-	-	-	-	-	-	-	-
866	S%AGNSP	0.0042	2	2	1.8e-06	1	0.062	1	0.001	0.029	global-S%AGNSP	CASSPAGNSPLHF	CASSPAGNSPLHF	TRBV7-9	TRBJ1-6	CAAGGGSARQLTF	c4:T_Cell_Central_Memory_CD4+	1	-	-	-	-	-	-	-	-	-	-	-
867	SQ%RGQP	0.0042	2	2	2.3e-06	1	0.079	1	0.001	0.029	global-SQ%RGQP	CASSQDRGQPQHF	CASSQDRGQPQHF	TRBV4-3	TRBJ1-5	CAMSDRDTNDYKLSF	p417:T_Cell_Central_Memory_CD4+	1	-	-	-	-	-	-	-	-	-	-	-
867	SQ%RGQP	0.0042	2	2	2.3e-06	1	0.079	1	0.001	0.029	global-SQ%RGQP	CASSQgRGQPQHF	CASSQGRGQPQHF	TRBV4-1	TRBJ1-5	CAMREGRNRGSTLGRLYF;CGGNNRLAF	c4:Regulatory_T_cell	1	-	-	-	-	-	-	-	-	-	-	-
868	SYQ%SGANV	0.0042	1	2	2.7e-06	1	0.093	1	0.001	0.029	global-SYQ%SGANV	CASSYqiSGANVLTF	CASSYQISGANVLTF	TRBV27	TRBJ2-6	CAQTGGYNKLIF	p813:Regulatory_T_cell	1	-	-	-	-	-	-	-	-	-	-	-
868	SYQ%SGANV	0.0042	1	2	2.7e-06	1	0.093	1	0.001	0.029	global-SYQ%SGANV	CASSYqiSGANVLTF	CASSYQISGANVLTF	TRBV27	TRBJ2-6	CAQTGGYNKLIF	p813:Regulatory_T_cell	1	-	-	-	-	-	-	-	-	-	-	-
868	SYQ%SGANV	0.0042	1	2	2.7e-06	1	0.093	1	0.001	0.029	global-SYQ%SGANV	CASSYqvSGANVLTF	CASSYQVSGANVLTF	TRBV6-5	TRBJ2-6	CVVNTYTGGFKTIF	p813:T_Cell_Central_Memory_CD4+	1	-	-	-	-	-	-	-	-	-	-	-
869	SP%TTGE	0.0042	2	2	2.2e-06	1	0.077	1	0.001	0.029	global-SP%TTGE	CASSPGTTGELFF	CASSPGTTGELFF	TRBV7-9	TRBJ2-2	CAVNALNQAGTALIF	p13:T_Cell_Central_Memory_CD8+	1	-	-	-	-	-	-	-	-	-	-	-
869	SP%TTGE	0.0042	2	2	2.2e-06	1	0.077	1	0.001	0.029	global-SP%TTGE	CASSPatTGELFF	CASSPATTGELFF	TRBV18	TRBJ2-2	CAILTSGTYKYIF	p812:Regulatory_T_cell	1	-	-	-	-	-	-	-	-	-	-	-
870	SQD%GG	0.0042	2	2	1.9e-06	1	0.066	1	0.001	0.029	global-SQD%GG	CASSQdlgGYTF	CASSQDLGGYTF	TRBV4-3	TRBJ1-2	CATPGSARQLTF	p812:T_Cell_Central_Memory_CD4+	1	-	-	-	-	-	-	-	-	-	-	-
870	SQD%GG	0.0042	2	2	1.9e-06	1	0.066	1	0.001	0.029	global-SQD%GG	CASSQDRGGYTF	CASSQDRGGYTF	TRBV14	TRBJ1-2	CAARGSGGSNYKLTF	c4:T_Cell_Central_Memory_CD4+	1	-	-	-	-	-	-	-	-	-	-	-
871	SLG%TGGYE	0.0042	1	2	2.9e-08	1	0.001	1	0.001	0.029	global-SLG%TGGYE	CASSLgtTGGYEQYF	CASSLGTTGGYEQYF	TRBV5-4	TRBJ2-7	CAVSDRSGLTF	c411:T_Cell_Terminal_Effector_CD8+	1	-	-	-	-	-	-	-	-	-	-	-
871	SLG%TGGYE	0.0042	1	2	2.9e-08	1	0.001	1	0.001	0.029	global-SLG%TGGYE	CASSLgtTGGYEQYF	CASSLGTTGGYEQYF	TRBV5-4	TRBJ2-7	CAVSDRSGLTF	c411:T_Cell_Terminal_Effector_CD8+	1	-	-	-	-	-	-	-	-	-	-	-
871	SLG%TGGYE	0.0042	1	2	2.9e-08	1	0.001	1	0.001	0.029	global-SLG%TGGYE	CASSLgtTGGYEQYF	CASSLGTTGGYEQYF	TRBV5-4	TRBJ2-7	CAVSDRSGLTF	c411:T_Cell_Terminal_Effector_CD8+	1	-	-	-	-	-	-	-	-	-	-	-
871	SLG%TGGYE	0.0042	1	2	2.9e-08	1	0.001	1	0.001	0.029	global-SLG%TGGYE	CASSLgtTGGYEQYF	CASSLGTTGGYEQYF	TRBV5-4	TRBJ2-7	CAVSDRSGLTF	c411:T_Cell_Terminal_Effector_CD8+	1	-	-	-	-	-	-	-	-	-	-	-
871	SLG%TGGYE	0.0042	1	2	2.9e-08	1	0.001	1	0.001	0.029	global-SLG%TGGYE	CASSLgtTGGYEQYF	CASSLGTTGGYEQYF	TRBV5-4	TRBJ2-7	CAVSDRSGLTF	c411:T_Cell_Terminal_Effector_CD8+	1	-	-	-	-	-	-	-	-	-	-	-
871	SLG%TGGYE	0.0042	1	2	2.9e-08	1	0.001	1	0.001	0.029	global-SLG%TGGYE	CASSLgtTGGYEQYF	CASSLGTTGGYEQYF	TRBV5-4	TRBJ2-7	CAVSDRSGLTF	c411:T_Cell_Terminal_Effector_CD8+	1	-	-	-	-	-	-	-	-	-	-	-
871	SLG%TGGYE	0.0042	1	2	2.9e-08	1	0.001	1	0.001	0.029	global-SLG%TGGYE	CASSLgGTGGYEQYF	CASSLGGTGGYEQYF	TRBV5-4	TRBJ2-7	CAVSDRGDMRF	c411:T_Cell_Terminal_Effector_CD8+	1	-	-	-	-	-	-	-	-	-	-	-
871	SLG%TGGYE	0.0042	1	2	2.9e-08	1	0.001	1	0.001	0.029	global-SLG%TGGYE	CASSLgGTGGYEQYF	CASSLGGTGGYEQYF	TRBV5-4	TRBJ2-7	CAVSDRGDMRF	c411:T_Cell_Terminal_Effector_CD8+	1	-	-	-	-	-	-	-	-	-	-	-
871	SLG%TGGYE	0.0042	1	2	2.9e-08	1	0.001	1	0.001	0.029	global-SLG%TGGYE	CASSLgGTGGYEQYF	CASSLGGTGGYEQYF	TRBV5-4	TRBJ2-7	CAVSDRGDMRF	c411:T_Cell_Terminal_Effector_CD8+	1	-	-	-	-	-	-	-	-	-	-	-
871	SLG%TGGYE	0.0042	1	2	2.9e-08	1	0.001	1	0.001	0.029	global-SLG%TGGYE	CASSLgGTGGYEQYF	CASSLGGTGGYEQYF	TRBV5-4	TRBJ2-7	CAVSDRGDMRF	c411:T_Cell_Terminal_Effector_CD8+	1	-	-	-	-	-	-	-	-	-	-	-
872	SFDRG%YNE	0.0042	2	2	2.3e-06	1	0.079	1	0.001	0.029	global-SFDRG%YNE	CASSfDRGtYNEQFF	CASSFDRGTYNEQFF	TRBV2	TRBJ2-1	CAGQLTDSNYQLIW	c1:Regulatory_T_cell	1	-	-	-	-	-	-	-	-	-	-	-
872	SFDRG%YNE	0.0042	2	2	2.3e-06	1	0.079	1	0.001	0.029	global-SFDRG%YNE	CASSfDRGpYNEQFF	CASSFDRGPYNEQFF	TRBV5-6	TRBJ2-1	CIPVLTGANNLFF	c411:T_Cell_Central_Memory_CD4+	1	-	-	-	-	-	-	-	-	-	-	-
873	SPGR%QP	0.0042	2	2	2.1e-06	1	0.072	1	0.001	0.029	global-SPGR%QP	CASSPGRNQPQHF	CASSPGRNQPQHF	TRBV11-3	TRBJ1-5	CAVVRMDSSYKLIF	c1:T_Cell_Effector_Memory_CD8+	1	-	-	-	-	-	-	-	-	-	-	-
873	SPGR%QP	0.0042	2	2	2.1e-06	1	0.072	1	0.001	0.029	global-SPGR%QP	CASSPGRsQPQHF	CASSPGRSQPQHF	TRBV27	TRBJ1-5	CAIWFSDGQKLLF	c3:T_Cell_Central_Memory_CD4+	1	-	-	-	-	-	-	-	-	-	-	-
874	SSGGGG%	0.0042	2	2	1.9e-06	1	0.064	1	0.001	0.029	global-SSGGGG%	CASSSGGgGELFF	CASSSGGGGELFF	TRBV6-5	TRBJ2-2	CAVKRSNYQLIW	p411:T_Cell_Central_Memory_CD8+	1	-	-	-	-	-	-	-	-	-	-	-
874	SSGGGG%	0.0042	2	2	1.9e-06	1	0.064	1	0.001	0.029	global-SSGGGG%	CASSSGGggGYTF	CASSSGGGGGYTF	TRBV7-2	TRBJ1-2	CVVSVSGSARQLTF	p812:T_Cell_Effector_Memory_CD4+	1	-	-	-	-	-	-	-	-	-	-	-
875	SLEGQ%YNE	0.0042	2	2	1.7e-06	1	0.06	1	0.001	0.029	global-SLEGQ%YNE	CASSLeGQfYNEQFF	CASSLEGQFYNEQFF	TRBV11-1	TRBJ2-1	CAYRRAQTGANNLFF	c411:T_Cell_Central_Memory_CD4+	1	-	-	-	-	-	-	-	-	-	-	-
875	SLEGQ%YNE	0.0042	2	2	1.7e-06	1	0.06	1	0.001	0.029	global-SLEGQ%YNE	CASSLeGQqYNEQFF	CASSLEGQQYNEQFF	TRBV5-1	TRBJ2-1	CAYSDSNYQLIW	p11:T_Cell_Central_Memory_CD4+	1	-	-	-	-	-	-	-	-	-	-	-
876	SE%GGSSYE	0.0042	2	2	1.7e-06	1	0.059	1	0.001	0.029	global-SE%GGSSYE	CAISEvGGsSYEQYF	CAISEVGGSSYEQYF	TRBV10-3	TRBJ2-7	CAVGLNTDKLIF	c7:T_Cell_Central_Memory_CD4+	1	-	-	-	-	-	-	-	-	-	-	-
876	SE%GGSSYE	0.0042	2	2	1.7e-06	1	0.059	1	0.001	0.029	global-SE%GGSSYE	CASSEeGGsSYEQYF	CASSEEGGSSYEQYF	TRBV6-1	TRBJ2-7	CAVSGDNFNKFYF;CVVPRFSDGQKLLF	p11:T_Cell_Central_Memory_CD4+	1	-	-	-	-	-	-	-	-	-	-	-
877	SYDRG%	0.0042	2	2	1.9e-06	1	0.065	1	0.001	0.029	global-SYDRG%	CASSYDRGGYTF	CASSYDRGGYTF	TRBV12-3	TRBJ1-2	CILRRDSSNTGKLIF	c3:T_Cell_Effector_Memory_CD8+	1	-	-	-	-	-	-	-	-	-	-	-
877	SYDRG%	0.0042	2	2	1.9e-06	1	0.065	1	0.001	0.029	global-SYDRG%	CASSYDRGTQYF	CASSYDRGTQYF	TRBV6-5	TRBJ2-3	CALSAGANSKLTF	p11:Regulatory_T_cell	1	-	-	-	-	-	-	-	-	-	-	-
878	SFF%E	0.0042	2	2	1.8e-06	1	0.061	1	0.001	0.029	global-SFF%E	CASSffGELFF	CASSFFGELFF	TRBV27	TRBJ2-2	CAVSDRGFGNVLHC	c4:T_Cell_Central_Memory_CD4+	1	-	-	-	-	-	-	-	-	-	-	-
878	SFF%E	0.0042	2	2	1.8e-06	1	0.061	1	0.001	0.029	global-SFF%E	CASSfffEQFF	CASSFFFEQFF	TRBV28	TRBJ2-1	CAVRDGYNQGGKLIF	c7:T_Cell_Central_Memory_CD4+	1	-	-	-	-	-	-	-	-	-	-	-
879	SLVGGD%	0.0042	2	2	1.4e-06	1	0.047	1	0.001	0.029	global-SLVGGD%	CASSLvGGDTQYF	CASSLVGGDTQYF	TRBV7-2	TRBJ2-3	CALRGETSGSRLTF;CAVEPGSARQLTF	ldata:T_Cell_Central_Memory_CD4+	1	-	-	-	-	-	-	-	-	-	-	-
879	SLVGGD%	0.0042	2	2	1.4e-06	1	0.047	1	0.001	0.029	global-SLVGGD%	CASSLvGGdGYTF	CASSLVGGDGYTF	TRBV5-1	TRBJ1-2	CAVRDRGNARLMF	p13:Regulatory_T_cell	1	-	-	-	-	-	-	-	-	-	-	-
880	SF%GQSYNE	0.0042	2	2	1.6e-06	1	0.054	1	0.001	0.029	global-SF%GQSYNE	CASSfaGQSYNEQFF	CASSFAGQSYNEQFF	TRBV11-1	TRBJ2-1	CAAPTTGRRALTF	p813:T_Cell_Central_Memory_CD4+	1	-	-	-	-	-	-	-	-	-	-	-
880	SF%GQSYNE	0.0042	2	2	1.6e-06	1	0.054	1	0.001	0.029	global-SF%GQSYNE	CASSfiGQSYNEQFF	CASSFIGQSYNEQFF	TRBV27	TRBJ2-1	CALRDTGRRALTF	c1:T_Cell_Central_Memory_CD4+	1	-	-	-	-	-	-	-	-	-	-	-
881	SFSD%	0.0042	2	2	1.5e-06	1	0.052	1	0.001	0.029	global-SFSD%	CASSfsDTQYF	CASSFSDTQYF	TRBV5-1	TRBJ2-3	CAVRWIKDSNYQLIW	p417:T_Cell_Central_Memory_CD4+	1	-	-	-	-	-	-	-	-	-	-	-
881	SFSD%	0.0042	2	2	1.5e-06	1	0.052	1	0.001	0.029	global-SFSD%	CASSfsdEQYF	CASSFSDEQYF	TRBV28	TRBJ2-7	CAVNMDRNGNKLVF	p411:T_Cell_Vd2_gd	1	-	-	-	-	-	-	-	-	-	-	-
882	SF%RGET	0.0042	1	2	1.7e-06	1	0.057	1	0.001	0.029	global-SF%RGET	CASSflRGETQYF	CASSFLRGETQYF	TRBV27	TRBJ2-5	CALSERRATGGGNKLTF	p417:T_Cell_Central_Memory_CD4+	1	-	-	-	-	-	-	-	-	-	-	-
882	SF%RGET	0.0042	1	2	1.7e-06	1	0.057	1	0.001	0.029	global-SF%RGET	CASSfDRGETQYF	CASSFDRGETQYF	TRBV7-6	TRBJ2-5	CAMRDQNAGGTSYGKLTF	p417:T_Cell_Effector_Memory_CD8+	1	-	-	-	-	-	-	-	-	-	-	-
883	STRLA%YNE	0.0042	2	2	1.3e-06	1	0.045	1	0.001	0.029	global-STRLA%YNE	CASStrLAaYNEQFF	CASSTRLAAYNEQFF	TRBV4-2	TRBJ2-1	CAMSASGANNLFF	p411:T_Cell_Central_Memory_CD4+	1	-	-	-	-	-	-	-	-	-	-	-
883	STRLA%YNE	0.0042	2	2	1.3e-06	1	0.045	1	0.001	0.029	global-STRLA%YNE	CASStrLAdYNEQFF	CASSTRLADYNEQFF	TRBV12-3	TRBJ2-1	CAVRFTGGGNKLTF	c7:T_Cell_Central_Memory_CD4+	1	-	-	-	-	-	-	-	-	-	-	-
884	SLAGV%TE	0.0042	2	2	1.5e-06	1	0.05	1	0.001	0.029	global-SLAGV%TE	CASSLAGvrTEAFF	CASSLAGVRTEAFF	TRBV5-1	TRBJ1-1	CAPSGGGGATNKLIF	c4:T_Cell_Central_Memory_CD8+	1	-	-	-	-	-	-	-	-	-	-	-
884	SLAGV%TE	0.0042	2	2	1.5e-06	1	0.05	1	0.001	0.029	global-SLAGV%TE	CASSLAGvNTEAFF	CASSLAGVNTEAFF	TRBV7-9	TRBJ1-1	CALYLNQAGTALIF	p13:T_Cell_Central_Memory_CD4+	1	-	-	-	-	-	-	-	-	-	-	-
885	SLLAG%PDT	0.0042	2	2	2.1e-06	1	0.072	1	0.001	0.029	global-SLLAG%PDT	CASSLLAGdpDTQYF	CASSLLAGDPDTQYF	TRBV4-3	TRBJ2-3	CAVMDSNYQLIW	c1:MAIT_Cells	1	-	-	-	-	-	-	-	-	-	-	-
885	SLLAG%PDT	0.0042	2	2	2.1e-06	1	0.072	1	0.001	0.029	global-SLLAG%PDT	CASSLLAGapDTQYF	CASSLLAGAPDTQYF	TRBV7-2	TRBJ2-3	CAVRHSWGKLQF	c411:T_Cell_Central_Memory_CD8+	1	-	-	-	-	-	-	-	-	-	-	-
886	RTG%GGE	0.0042	2	2	1.9e-06	1	0.064	1	0.001	0.029	global-RTG%GGE	CASrtGQGgEQYF	CASRTGQGGEQYF	TRBV6-5	TRBJ2-7	CAVQGGATNKLIF	p11:T_Cell_Central_Memory_CD4+	1	-	-	-	-	-	-	-	-	-	-	-
886	RTG%GGE	0.0042	2	2	1.9e-06	1	0.064	1	0.001	0.029	global-RTG%GGE	CSARTGfggEQFF	CSARTGFGGEQFF	TRBV20-1	TRBJ2-1	CAVDRAPGNMLTF;CAVSENSGAGSYQLTF	p13:T_Cell_Central_Memory_CD4+	1	-	-	-	-	-	-	-	-	-	-	-
887	TQGG%YNE	0.0042	2	2	2e-06	1	0.069	1	0.001	0.029	global-TQGG%YNE	CASTQGgSYNEQFF	CASTQGGSYNEQFF	TRBV19	TRBJ2-1	CATLQGGSEKLVF	p13:T_Cell_Central_Memory_CD4+	1	-	-	-	-	-	-	-	-	-	-	-
887	TQGG%YNE	0.0042	2	2	2e-06	1	0.069	1	0.001	0.029	global-TQGG%YNE	CASTQGgyYNEQFF	CASTQGGYYNEQFF	TRBV6-5	TRBJ2-1	CAVITMYSGGGADGLTF	p411:T_Cell_Effector_Memory_CD8+	1	-	-	-	-	-	-	-	-	-	-	-
888	SLARG%NYG	0.0042	1	2	2.9e-08	1	0.001	1	0.001	0.029	global-SLARG%NYG	CASSLaRGqNYGYTF	CASSLARGQNYGYTF	TRBV5-5	TRBJ1-2	CALVYPGNTPLVF	p813:T_Cell_Effector_Memory_CD8+	1	-	-	-	-	-	-	-	-	-	-	-
888	SLARG%NYG	0.0042	1	2	2.9e-08	1	0.001	1	0.001	0.029	global-SLARG%NYG	CASSLaRGqNYGYTF	CASSLARGQNYGYTF	TRBV5-5	TRBJ1-2	CALVYPGNTPLVF	p813:T_Cell_Effector_Memory_CD8+	1	-	-	-	-	-	-	-	-	-	-	-
888	SLARG%NYG	0.0042	1	2	2.9e-08	1	0.001	1	0.001	0.029	global-SLARG%NYG	CASSLaRGqNYGYTF	CASSLARGQNYGYTF	TRBV5-5	TRBJ1-2	CALVYPGNTPLVF	p813:T_Cell_Terminal_Effector_CD8+	1	-	-	-	-	-	-	-	-	-	-	-
888	SLARG%NYG	0.0042	1	2	2.9e-08	1	0.001	1	0.001	0.029	global-SLARG%NYG	CASSLaRGqNYGYTF	CASSLARGQNYGYTF	TRBV5-5	TRBJ1-2	CALVYPGNTPLVF	p813:T_Cell_Terminal_Effector_CD8+	1	-	-	-	-	-	-	-	-	-	-	-
888	SLARG%NYG	0.0042	1	2	2.9e-08	1	0.001	1	0.001	0.029	global-SLARG%NYG	CASSLaRGqNYGYTF	CASSLARGQNYGYTF	TRBV5-5	TRBJ1-2	CALVYPGNTPLVF	p813:T_Cell_Effector_Memory_CD8+	1	-	-	-	-	-	-	-	-	-	-	-
888	SLARG%NYG	0.0042	1	2	2.9e-08	1	0.001	1	0.001	0.029	global-SLARG%NYG	CASSLaRGqNYGYTF	CASSLARGQNYGYTF	TRBV5-5	TRBJ1-2	CALVYPGNTPLVF	p813:T_Cell_Effector_Memory_CD8+	1	-	-	-	-	-	-	-	-	-	-	-
888	SLARG%NYG	0.0042	1	2	2.9e-08	1	0.001	1	0.001	0.029	global-SLARG%NYG	CASSLaRGqNYGYTF	CASSLARGQNYGYTF	TRBV5-5	TRBJ1-2	CALVYPGNTPLVF	p813:T_Cell_Effector_Memory_CD8+	1	-	-	-	-	-	-	-	-	-	-	-
888	SLARG%NYG	0.0042	1	2	2.9e-08	1	0.001	1	0.001	0.029	global-SLARG%NYG	CASSLaRGqNYGYTF	CASSLARGQNYGYTF	TRBV5-5	TRBJ1-2	CALVYPGNTPLVF	p813:T_Cell_Non-Vd2_gd	1	-	-	-	-	-	-	-	-	-	-	-
888	SLARG%NYG	0.0042	1	2	2.9e-08	1	0.001	1	0.001	0.029	global-SLARG%NYG	CASSLaRGaNYGYTF	CASSLARGANYGYTF	TRBV5-5	TRBJ1-2	CALHHANSNYQLIW	p813:T_Cell_Effector_Memory_CD8+	1	-	-	-	-	-	-	-	-	-	-	-
888	SLARG%NYG	0.0042	1	2	2.9e-08	1	0.001	1	0.001	0.029	global-SLARG%NYG	CASSLaRGaNYGYTF	CASSLARGANYGYTF	TRBV5-5	TRBJ1-2	CALHHANSNYQLIW	p813:T_Cell_Effector_Memory_CD8+	1	-	-	-	-	-	-	-	-	-	-	-
889	SPDRA%GE	0.0042	2	2	2.1e-06	1	0.072	1	0.001	0.029	global-SPDRA%GE	CASSPDRaygEAFF	CASSPDRAYGEAFF	TRBV19	TRBJ1-1	CAVYQTGANNLFF	p411:T_Cell_Central_Memory_CD4+	1	-	-	-	-	-	-	-	-	-	-	-
889	SPDRA%GE	0.0042	2	2	2.1e-06	1	0.072	1	0.001	0.029	global-SPDRA%GE	CASSPDRalgEQFF	CASSPDRALGEQFF	TRBV7-3	TRBJ2-1	CAVGAGSGNTGKLIF	ldata:T_Cell_Central_Memory_CD4+	1	-	-	-	-	-	-	-	-	-	-	-
890	S%LGSADT	0.0042	2	2	1.5e-07	1	0.005	1	0.001	0.029	global-S%LGSADT	CASSflgsaDTQYF	CASSFLGSADTQYF	TRBV11-2	TRBJ2-3	CAVEPSGYSTLTF	p13:T_Cell_Central_Memory_CD4+	1	-	-	-	-	-	-	-	-	-	-	-
890	S%LGSADT	0.0042	2	2	1.5e-07	1	0.005	1	0.001	0.029	global-S%LGSADT	CATSDLgsaDTQYF	CATSDLGSADTQYF	TRBV24-1	TRBJ2-3	CAVRDPSGGYNKLIF	p813:T_Cell_Terminal_Effector_CD8+	1	-	-	-	-	-	-	-	-	-	-	-
890	S%LGSADT	0.0042	2	2	1.5e-07	1	0.005	1	0.001	0.029	global-S%LGSADT	CATSDLgsaDTQYF	CATSDLGSADTQYF	TRBV24-1	TRBJ2-3	CAVRDPSGGYNKLIF	p813:T_Cell_Terminal_Effector_CD8+	1	-	-	-	-	-	-	-	-	-	-	-
891	SLA%INE	0.0042	2	2	1.7e-06	1	0.058	1	0.001	0.029	global-SLA%INE	CASSLAGiNEQFF	CASSLAGINEQFF	TRBV7-2	TRBJ2-1	CATDRPGGGADGLTF	p13:T_Cell_Effector_Memory_CD8+	1	-	-	-	-	-	-	-	-	-	-	-
891	SLA%INE	0.0042	2	2	1.7e-06	1	0.058	1	0.001	0.029	global-SLA%INE	CASSLadinEQYF	CASSLADINEQYF	TRBV28	TRBJ2-7	CTRWNYGQNFVF	c1:Regulatory_T_cell	1	-	-	-	-	-	-	-	-	-	-	-
892	SLGLAD%	0.0042	1	2	2e-06	1	0.069	1	0.001	0.029	global-SLGLAD%	CASSLGLAdEQYF	CASSLGLADEQYF	TRBV7-7	TRBJ2-7	CAVSESGYSTLTF	c411:T_Cell_Effector_Memory_CD4+	1	-	-	-	-	-	-	-	-	-	-	-
892	SLGLAD%	0.0042	1	2	2e-06	1	0.069	1	0.001	0.029	global-SLGLAD%	CASSLGLADTQYF	CASSLGLADTQYF	TRBV19	TRBJ2-3	CALSEKGTYKYIF	c411:T_Cell_Central_Memory_CD4+	1	-	-	-	-	-	-	-	-	-	-	-
893	SQGAS%E	0.0042	2	2	1.6e-06	1	0.054	1	0.001	0.029	global-SQGAS%E	CASSQgasrEQFF	CASSQGASREQFF	TRBV3-1	TRBJ2-1	CATTNTGNQFYF	ldata:T_Cell_Central_Memory_CD4+	1	-	-	-	-	-	-	-	-	-	-	-
893	SQGAS%E	0.0042	2	2	1.6e-06	1	0.054	1	0.001	0.029	global-SQGAS%E	CASSQgaSYEQYF	CASSQGASYEQYF	TRBV18	TRBJ2-7	CALFLNTNAGKSTF	c1:T_Cell_Central_Memory_CD4+	1	-	-	-	-	-	-	-	-	-	-	-
894	SQDLG%	0.0042	2	2	1.5e-06	1	0.053	1	0.001	0.029	global-SQDLG%	CASSQdlGELFF	CASSQDLGELFF	TRBV4-1	TRBJ2-2	CVALSGSARQLTF	c4:T_Cell_Effector_Memory_CD8+	1	-	-	-	-	-	-	-	-	-	-	-
894	SQDLG%	0.0042	2	2	1.5e-06	1	0.053	1	0.001	0.029	global-SQDLG%	CASSQdlgGYTF	CASSQDLGGYTF	TRBV4-3	TRBJ1-2	CATPGSARQLTF	p812:T_Cell_Central_Memory_CD4+	1	-	-	-	-	-	-	-	-	-	-	-
895	SGA%TGE	0.0042	2	2	1.9e-06	1	0.064	1	0.001	0.029	global-SGA%TGE	CATSgaNTGELFF	CATSGANTGELFF	TRBV24-1	TRBJ2-2	CAMSANGNKLVF	p13:T_Cell_Central_Memory_CD4+	1	-	-	-	-	-	-	-	-	-	-	-
895	SGA%TGE	0.0042	2	2	1.9e-06	1	0.064	1	0.001	0.029	global-SGA%TGE	CSVSGafTGELFF	CSVSGAFTGELFF	TRBV29-1	TRBJ2-2	CAASSYNAGNNRKLIW;CALSDRMGSNYKLTF	ldata:Regulatory_T_cell	1	-	-	-	-	-	-	-	-	-	-	-
896	EG%GTYE	0.0042	1	2	2.9e-08	1	0.001	1	0.001	0.029	global-EG%GTYE	CSVEGTGtYEQYF	CSVEGTGTYEQYF	TRBV29-1	TRBJ2-7	CAVRPRITGTASKLTF	p11:T_Cell_Effector_Memory_CD8+	1	-	-	-	-	-	-	-	-	-	-	-
896	EG%GTYE	0.0042	1	2	2.9e-08	1	0.001	1	0.001	0.029	global-EG%GTYE	CSVEGTGtYEQYF	CSVEGTGTYEQYF	TRBV29-1	TRBJ2-7	CAVRPRITGTASKLTF	p11:T_Cell_Effector_Memory_CD8+	1	-	-	-	-	-	-	-	-	-	-	-
896	EG%GTYE	0.0042	1	2	2.9e-08	1	0.001	1	0.001	0.029	global-EG%GTYE	CSVEgaGTYEQYF	CSVEGAGTYEQYF	TRBV29-1	TRBJ2-7	CAAGEGAQKLVF	p11:T_Cell_Effector_Memory_CD8+	1	-	-	-	-	-	-	-	-	-	-	-
897	SP%AGEET	0.0042	2	2	2.4e-06	1	0.084	1	0.001	0.029	global-SP%AGEET	CASSPvAGeETQYF	CASSPVAGEETQYF	TRBV5-1	TRBJ2-5	CAGGGETSGSRLTF;CAYSRRQGNLIF	p812:T_Cell_Central_Memory_CD4+	1	-	-	-	-	-	-	-	-	-	-	-
897	SP%AGEET	0.0042	2	2	2.4e-06	1	0.084	1	0.001	0.029	global-SP%AGEET	CASSPLAGeETQYF	CASSPLAGEETQYF	TRBV18	TRBJ2-5	CAVNRDPGTASKLTF	c411:T_Cell_Central_Memory_CD4+	1	-	-	-	-	-	-	-	-	-	-	-
898	SLA%NTGE	0.0043	2	3	1.2e-06	1	0.19	1	0.001	0.0062	global-SLA%NTGE	CASSLalNTGELFF	CASSLALNTGELFF	TRBV6-5	TRBJ2-2	CAVRVNNARLMF	c7:T_Cell_Effector_Memory_CD8+	1	-	-	-	-	-	-	-	-	-	-	-
898	SLA%NTGE	0.0043	2	3	1.2e-06	1	0.19	1	0.001	0.0062	global-SLA%NTGE	CASSLAGNTGELFF	CASSLAGNTGELFF	TRBV3-1	TRBJ2-2	CAMRDISSDYKLSF;CAVRDGAGGYQKVTF	c7:Regulatory_T_cell	1	-	-	-	-	-	-	-	-	-	-	-
898	SLA%NTGE	0.0043	2	3	1.2e-06	1	0.19	1	0.001	0.0062	global-SLA%NTGE	CASSLasNTGELFF	CASSLASNTGELFF	TRBV12-3	TRBJ2-2	CAVRGSQGNLIF;CAVSSGGGADGLTF	c411:T_Cell_Central_Memory_CD4+	1	-	-	-	-	-	-	-	-	-	-	-
899	SPQG%NTE	0.0043	3	3	6.2e-09	1	0.001	1	0.001	0.0062	global-SPQG%NTE	CASSPQGpNTEAFF	CASSPQGPNTEAFF	TRBV6-5	TRBJ1-1	CAGFGGYQKVTF	c411:T_Cell_Terminal_Effector_CD8+	1	-	-	-	-	-	-	-	-	-	-	-
899	SPQG%NTE	0.0043	3	3	6.2e-09	1	0.001	1	0.001	0.0062	global-SPQG%NTE	CASSPQGpNTEAFF	CASSPQGPNTEAFF	TRBV6-5	TRBJ1-1	CAGFGGYQKVTF	c411:T_Cell_Terminal_Effector_CD8+	1	-	-	-	-	-	-	-	-	-	-	-
899	SPQG%NTE	0.0043	3	3	6.2e-09	1	0.001	1	0.001	0.0062	global-SPQG%NTE	CASSPQGpNTEAFF	CASSPQGPNTEAFF	TRBV6-5	TRBJ1-1	CAGFGGYQKVTF	c411:T_Cell_Terminal_Effector_CD8+	1	-	-	-	-	-	-	-	-	-	-	-
899	SPQG%NTE	0.0043	3	3	6.2e-09	1	0.001	1	0.001	0.0062	global-SPQG%NTE	CASSPQGpNTEAFF	CASSPQGPNTEAFF	TRBV6-5	TRBJ1-1	CAGFGGYQKVTF	c411:T_Cell_Terminal_Effector_CD8+	1	-	-	-	-	-	-	-	-	-	-	-
899	SPQG%NTE	0.0043	3	3	6.2e-09	1	0.001	1	0.001	0.0062	global-SPQG%NTE	CASSPQGpNTEAFF	CASSPQGPNTEAFF	TRBV6-5	TRBJ1-1	CAGFGGYQKVTF	c411:T_Cell_Terminal_Effector_CD8+	1	-	-	-	-	-	-	-	-	-	-	-
899	SPQG%NTE	0.0043	3	3	6.2e-09	1	0.001	1	0.001	0.0062	global-SPQG%NTE	CASSPQGpNTEAFF	CASSPQGPNTEAFF	TRBV6-5	TRBJ1-1	CAGFGGYQKVTF	c411:T_Cell_Terminal_Effector_CD8+	1	-	-	-	-	-	-	-	-	-	-	-
899	SPQG%NTE	0.0043	3	3	6.2e-09	1	0.001	1	0.001	0.0062	global-SPQG%NTE	CASSPQGpNTEAFF	CASSPQGPNTEAFF	TRBV6-5	TRBJ1-1	CAGFGGYQKVTF	c411:T_Cell_Terminal_Effector_CD8+	1	-	-	-	-	-	-	-	-	-	-	-
899	SPQG%NTE	0.0043	3	3	6.2e-09	1	0.001	1	0.001	0.0062	global-SPQG%NTE	CASSPQGpNTEAFF	CASSPQGPNTEAFF	TRBV6-5	TRBJ1-1	CAGFGGYQKVTF	c411:T_Cell_Terminal_Effector_CD8+	1	-	-	-	-	-	-	-	-	-	-	-
899	SPQG%NTE	0.0043	3	3	6.2e-09	1	0.001	1	0.001	0.0062	global-SPQG%NTE	CASSPQGpNTEAFF	CASSPQGPNTEAFF	TRBV6-5	TRBJ1-1	CAGFGGYQKVTF	c411:T_Cell_Terminal_Effector_CD8+	1	-	-	-	-	-	-	-	-	-	-	-
899	SPQG%NTE	0.0043	3	3	6.2e-09	1	0.001	1	0.001	0.0062	global-SPQG%NTE	CASSPQGpNTEAFF	CASSPQGPNTEAFF	TRBV6-5	TRBJ1-1	CAGFGGYQKVTF	c411:T_Cell_Terminal_Effector_CD8+	1	-	-	-	-	-	-	-	-	-	-	-
899	SPQG%NTE	0.0043	3	3	6.2e-09	1	0.001	1	0.001	0.0062	global-SPQG%NTE	CASSPQGpNTEAFF	CASSPQGPNTEAFF	TRBV6-5	TRBJ1-1	CAGFGGYQKVTF	c411:T_Cell_Terminal_Effector_CD8+	1	-	-	-	-	-	-	-	-	-	-	-
899	SPQG%NTE	0.0043	3	3	6.2e-09	1	0.001	1	0.001	0.0062	global-SPQG%NTE	CASSPQGpNTEAFF	CASSPQGPNTEAFF	TRBV6-5	TRBJ1-1	CAGFGGYQKVTF	c411:T_Cell_Terminal_Effector_CD8+	1	-	-	-	-	-	-	-	-	-	-	-
899	SPQG%NTE	0.0043	3	3	6.2e-09	1	0.001	1	0.001	0.0062	global-SPQG%NTE	CASSPQGpNTEAFF	CASSPQGPNTEAFF	TRBV6-5	TRBJ1-1	CAGFGGYQKVTF	c411:T_Cell_Terminal_Effector_CD8+	1	-	-	-	-	-	-	-	-	-	-	-
899	SPQG%NTE	0.0043	3	3	6.2e-09	1	0.001	1	0.001	0.0062	global-SPQG%NTE	CASSPQGpNTEAFF	CASSPQGPNTEAFF	TRBV6-5	TRBJ1-1	CAGFGGYQKVTF	c411:T_Cell_Terminal_Effector_CD8+	1	-	-	-	-	-	-	-	-	-	-	-
899	SPQG%NTE	0.0043	3	3	6.2e-09	1	0.001	1	0.001	0.0062	global-SPQG%NTE	CASSPQGpNTEAFF	CASSPQGPNTEAFF	TRBV6-5	TRBJ1-1	CAGFGGYQKVTF	c411:T_Cell_Terminal_Effector_CD8+	1	-	-	-	-	-	-	-	-	-	-	-
899	SPQG%NTE	0.0043	3	3	6.2e-09	1	0.001	1	0.001	0.0062	global-SPQG%NTE	CASSPQGpNTEAFF	CASSPQGPNTEAFF	TRBV6-5	TRBJ1-1	CAGFGGYQKVTF	c411:T_Cell_Terminal_Effector_CD8+	1	-	-	-	-	-	-	-	-	-	-	-
899	SPQG%NTE	0.0043	3	3	6.2e-09	1	0.001	1	0.001	0.0062	global-SPQG%NTE	CASSPQGpNTEAFF	CASSPQGPNTEAFF	TRBV6-5	TRBJ1-1	CAGFGGYQKVTF	c411:T_Cell_Terminal_Effector_CD8+	1	-	-	-	-	-	-	-	-	-	-	-
899	SPQG%NTE	0.0043	3	3	6.2e-09	1	0.001	1	0.001	0.0062	global-SPQG%NTE	CASSPQGpNTEAFF	CASSPQGPNTEAFF	TRBV6-5	TRBJ1-1	CAGFGGYQKVTF	c411:T_Cell_Terminal_Effector_CD8+	1	-	-	-	-	-	-	-	-	-	-	-
899	SPQG%NTE	0.0043	3	3	6.2e-09	1	0.001	1	0.001	0.0062	global-SPQG%NTE	CASSPQGpNTEAFF	CASSPQGPNTEAFF	TRBV6-5	TRBJ1-1	CAGFGGYQKVTF	c411:T_Cell_Terminal_Effector_CD8+	1	-	-	-	-	-	-	-	-	-	-	-
899	SPQG%NTE	0.0043	3	3	6.2e-09	1	0.001	1	0.001	0.0062	global-SPQG%NTE	CASSPQGpNTEAFF	CASSPQGPNTEAFF	TRBV6-5	TRBJ1-1	CAGFGGYQKVTF	c411:T_Cell_Terminal_Effector_CD8+	1	-	-	-	-	-	-	-	-	-	-	-
899	SPQG%NTE	0.0043	3	3	6.2e-09	1	0.001	1	0.001	0.0062	global-SPQG%NTE	CASSPQGpNTEAFF	CASSPQGPNTEAFF	TRBV6-5	TRBJ1-1	CAGFGGYQKVTF	c411:T_Cell_Terminal_Effector_CD8+	1	-	-	-	-	-	-	-	-	-	-	-
899	SPQG%NTE	0.0043	3	3	6.2e-09	1	0.001	1	0.001	0.0062	global-SPQG%NTE	CASSPQGpNTEAFF	CASSPQGPNTEAFF	TRBV6-5	TRBJ1-1	CAGFGGYQKVTF	c411:T_Cell_Vd2_gd	1	-	-	-	-	-	-	-	-	-	-	-
899	SPQG%NTE	0.0043	3	3	6.2e-09	1	0.001	1	0.001	0.0062	global-SPQG%NTE	CASSPQGpNTEAFF	CASSPQGPNTEAFF	TRBV6-5	TRBJ1-1	CAGFGGYQKVTF	c411:T_Cell_Terminal_Effector_CD8+	1	-	-	-	-	-	-	-	-	-	-	-
899	SPQG%NTE	0.0043	3	3	6.2e-09	1	0.001	1	0.001	0.0062	global-SPQG%NTE	CASSPQGpNTEAFF	CASSPQGPNTEAFF	TRBV6-5	TRBJ1-1	CAGFGGYQKVTF	c411:T_Cell_Terminal_Effector_CD8+	1	-	-	-	-	-	-	-	-	-	-	-
899	SPQG%NTE	0.0043	3	3	6.2e-09	1	0.001	1	0.001	0.0062	global-SPQG%NTE	CASSPQGpNTEAFF	CASSPQGPNTEAFF	TRBV6-5	TRBJ1-1	CAGFGGYQKVTF	c411:T_Cell_Terminal_Effector_CD8+	1	-	-	-	-	-	-	-	-	-	-	-
899	SPQG%NTE	0.0043	3	3	6.2e-09	1	0.001	1	0.001	0.0062	global-SPQG%NTE	CASSPQGpNTEAFF	CASSPQGPNTEAFF	TRBV6-5	TRBJ1-1	CAGFGGYQKVTF	c411:T_Cell_Terminal_Effector_CD8+	1	-	-	-	-	-	-	-	-	-	-	-
899	SPQG%NTE	0.0043	3	3	6.2e-09	1	0.001	1	0.001	0.0062	global-SPQG%NTE	CASSPQGpNTEAFF	CASSPQGPNTEAFF	TRBV6-5	TRBJ1-1	CAGFGGYQKVTF	c411:T_Cell_Terminal_Effector_CD8+	1	-	-	-	-	-	-	-	-	-	-	-
899	SPQG%NTE	0.0043	3	3	6.2e-09	1	0.001	1	0.001	0.0062	global-SPQG%NTE	CASSPQGpNTEAFF	CASSPQGPNTEAFF	TRBV6-5	TRBJ1-1	CAGFGGYQKVTF	c411:T_Cell_Terminal_Effector_CD8+	1	-	-	-	-	-	-	-	-	-	-	-
899	SPQG%NTE	0.0043	3	3	6.2e-09	1	0.001	1	0.001	0.0062	global-SPQG%NTE	CASSPQGpNTEAFF	CASSPQGPNTEAFF	TRBV6-5	TRBJ1-1	CAGFGGYQKVTF	c411:T_Cell_Terminal_Effector_CD8+	1	-	-	-	-	-	-	-	-	-	-	-
899	SPQG%NTE	0.0043	3	3	6.2e-09	1	0.001	1	0.001	0.0062	global-SPQG%NTE	CASSPQGpNTEAFF	CASSPQGPNTEAFF	TRBV6-5	TRBJ1-1	CAGFGGYQKVTF	c411:T_Cell_Effector_Memory_CD8+	1	-	-	-	-	-	-	-	-	-	-	-
899	SPQG%NTE	0.0043	3	3	6.2e-09	1	0.001	1	0.001	0.0062	global-SPQG%NTE	CASSPQGpNTEAFF	CASSPQGPNTEAFF	TRBV6-5	TRBJ1-1	CAGFGGYQKVTF	c411:T_Cell_Terminal_Effector_CD8+	1	-	-	-	-	-	-	-	-	-	-	-
899	SPQG%NTE	0.0043	3	3	6.2e-09	1	0.001	1	0.001	0.0062	global-SPQG%NTE	CASSPQGpNTEAFF	CASSPQGPNTEAFF	TRBV6-5	TRBJ1-1	CAGFGGYQKVTF	c411:T_Cell_Terminal_Effector_CD8+	1	-	-	-	-	-	-	-	-	-	-	-
899	SPQG%NTE	0.0043	3	3	6.2e-09	1	0.001	1	0.001	0.0062	global-SPQG%NTE	CASSPQGpNTEAFF	CASSPQGPNTEAFF	TRBV6-5	TRBJ1-1	CAGFGGYQKVTF	c411:T_Cell_Terminal_Effector_CD8+	1	-	-	-	-	-	-	-	-	-	-	-
899	SPQG%NTE	0.0043	3	3	6.2e-09	1	0.001	1	0.001	0.0062	global-SPQG%NTE	CASSPQGpNTEAFF	CASSPQGPNTEAFF	TRBV6-5	TRBJ1-1	CAGFGGYQKVTF	c411:T_Cell_Terminal_Effector_CD8+	1	-	-	-	-	-	-	-	-	-	-	-
899	SPQG%NTE	0.0043	3	3	6.2e-09	1	0.001	1	0.001	0.0062	global-SPQG%NTE	CASSPQGpNTEAFF	CASSPQGPNTEAFF	TRBV6-5	TRBJ1-1	CAGFGGYQKVTF	c411:T_Cell_Terminal_Effector_CD8+	1	-	-	-	-	-	-	-	-	-	-	-
899	SPQG%NTE	0.0043	3	3	6.2e-09	1	0.001	1	0.001	0.0062	global-SPQG%NTE	CASSPQGpNTEAFF	CASSPQGPNTEAFF	TRBV6-5	TRBJ1-1	CAGFGGYQKVTF	c411:T_Cell_Terminal_Effector_CD8+	1	-	-	-	-	-	-	-	-	-	-	-
899	SPQG%NTE	0.0043	3	3	6.2e-09	1	0.001	1	0.001	0.0062	global-SPQG%NTE	CASSPQGpNTEAFF	CASSPQGPNTEAFF	TRBV6-5	TRBJ1-1	CAGFGGYQKVTF	c411:T_Cell_Terminal_Effector_CD8+	1	-	-	-	-	-	-	-	-	-	-	-
899	SPQG%NTE	0.0043	3	3	6.2e-09	1	0.001	1	0.001	0.0062	global-SPQG%NTE	CASSPQGpNTEAFF	CASSPQGPNTEAFF	TRBV6-5	TRBJ1-1	CAGFGGYQKVTF	c411:T_Cell_Effector_Memory_CD8+	1	-	-	-	-	-	-	-	-	-	-	-
899	SPQG%NTE	0.0043	3	3	6.2e-09	1	0.001	1	0.001	0.0062	global-SPQG%NTE	CASSPQGpNTEAFF	CASSPQGPNTEAFF	TRBV6-5	TRBJ1-1	CAGFGGYQKVTF	c411:T_Cell_Terminal_Effector_CD8+	1	-	-	-	-	-	-	-	-	-	-	-
899	SPQG%NTE	0.0043	3	3	6.2e-09	1	0.001	1	0.001	0.0062	global-SPQG%NTE	CASSPQGpNTEAFF	CASSPQGPNTEAFF	TRBV6-5	TRBJ1-1	CAGFGGYQKVTF	c411:T_Cell_Terminal_Effector_CD8+	1	-	-	-	-	-	-	-	-	-	-	-
899	SPQG%NTE	0.0043	3	3	6.2e-09	1	0.001	1	0.001	0.0062	global-SPQG%NTE	CASSPQGpNTEAFF	CASSPQGPNTEAFF	TRBV6-5	TRBJ1-1	CAGFGGYQKVTF	c411:T_Cell_Terminal_Effector_CD8+	1	-	-	-	-	-	-	-	-	-	-	-
899	SPQG%NTE	0.0043	3	3	6.2e-09	1	0.001	1	0.001	0.0062	global-SPQG%NTE	CASSPQGpNTEAFF	CASSPQGPNTEAFF	TRBV6-5	TRBJ1-1	CAGFGGYQKVTF	c411:T_Cell_Terminal_Effector_CD8+	1	-	-	-	-	-	-	-	-	-	-	-
899	SPQG%NTE	0.0043	3	3	6.2e-09	1	0.001	1	0.001	0.0062	global-SPQG%NTE	CASSPQGpNTEAFF	CASSPQGPNTEAFF	TRBV6-5	TRBJ1-1	CAGFGGYQKVTF	c411:T_Cell_Terminal_Effector_CD8+	1	-	-	-	-	-	-	-	-	-	-	-
899	SPQG%NTE	0.0043	3	3	6.2e-09	1	0.001	1	0.001	0.0062	global-SPQG%NTE	CASSPQGpNTEAFF	CASSPQGPNTEAFF	TRBV6-5	TRBJ1-1	CAGFGGYQKVTF	c411:T_Cell_Terminal_Effector_CD8+	1	-	-	-	-	-	-	-	-	-	-	-
899	SPQG%NTE	0.0043	3	3	6.2e-09	1	0.001	1	0.001	0.0062	global-SPQG%NTE	CASSPQGpNTEAFF	CASSPQGPNTEAFF	TRBV6-5	TRBJ1-1	CAGFGGYQKVTF	c411:T_Cell_Terminal_Effector_CD8+	1	-	-	-	-	-	-	-	-	-	-	-
899	SPQG%NTE	0.0043	3	3	6.2e-09	1	0.001	1	0.001	0.0062	global-SPQG%NTE	CASSPQGpNTEAFF	CASSPQGPNTEAFF	TRBV6-5	TRBJ1-1	CAGFGGYQKVTF	c411:T_Cell_Terminal_Effector_CD8+	1	-	-	-	-	-	-	-	-	-	-	-
899	SPQG%NTE	0.0043	3	3	6.2e-09	1	0.001	1	0.001	0.0062	global-SPQG%NTE	CASSPQGpNTEAFF	CASSPQGPNTEAFF	TRBV6-5	TRBJ1-1	CAGFGGYQKVTF	c411:T_Cell_Terminal_Effector_CD8+	1	-	-	-	-	-	-	-	-	-	-	-
899	SPQG%NTE	0.0043	3	3	6.2e-09	1	0.001	1	0.001	0.0062	global-SPQG%NTE	CASSPQGpNTEAFF	CASSPQGPNTEAFF	TRBV6-5	TRBJ1-1	CAGFGGYQKVTF	c411:T_Cell_Terminal_Effector_CD8+	1	-	-	-	-	-	-	-	-	-	-	-
899	SPQG%NTE	0.0043	3	3	6.2e-09	1	0.001	1	0.001	0.0062	global-SPQG%NTE	CASSPQGpNTEAFF	CASSPQGPNTEAFF	TRBV6-5	TRBJ1-1	CAGFGGYQKVTF	c411:T_Cell_Terminal_Effector_CD8+	1	-	-	-	-	-	-	-	-	-	-	-
899	SPQG%NTE	0.0043	3	3	6.2e-09	1	0.001	1	0.001	0.0062	global-SPQG%NTE	CASSPQGpNTEAFF	CASSPQGPNTEAFF	TRBV6-5	TRBJ1-1	CAGFGGYQKVTF	c411:T_Cell_Terminal_Effector_CD8+	1	-	-	-	-	-	-	-	-	-	-	-
899	SPQG%NTE	0.0043	3	3	6.2e-09	1	0.001	1	0.001	0.0062	global-SPQG%NTE	CASSPQGpNTEAFF	CASSPQGPNTEAFF	TRBV6-5	TRBJ1-1	CAGFGGYQKVTF	c411:T_Cell_Terminal_Effector_CD8+	1	-	-	-	-	-	-	-	-	-	-	-
899	SPQG%NTE	0.0043	3	3	6.2e-09	1	0.001	1	0.001	0.0062	global-SPQG%NTE	CASSPQGpNTEAFF	CASSPQGPNTEAFF	TRBV6-5	TRBJ1-1	CAGFGGYQKVTF	c411:T_Cell_Terminal_Effector_CD8+	1	-	-	-	-	-	-	-	-	-	-	-
899	SPQG%NTE	0.0043	3	3	6.2e-09	1	0.001	1	0.001	0.0062	global-SPQG%NTE	CASSPQGpNTEAFF	CASSPQGPNTEAFF	TRBV6-5	TRBJ1-1	CAGFGGYQKVTF	c411:T_Cell_Terminal_Effector_CD8+	1	-	-	-	-	-	-	-	-	-	-	-
899	SPQG%NTE	0.0043	3	3	6.2e-09	1	0.001	1	0.001	0.0062	global-SPQG%NTE	CASSPQGpNTEAFF	CASSPQGPNTEAFF	TRBV6-5	TRBJ1-1	CAGFGGYQKVTF	c411:T_Cell_Terminal_Effector_CD8+	1	-	-	-	-	-	-	-	-	-	-	-
899	SPQG%NTE	0.0043	3	3	6.2e-09	1	0.001	1	0.001	0.0062	global-SPQG%NTE	CASSPQGpNTEAFF	CASSPQGPNTEAFF	TRBV6-5	TRBJ1-1	CAGFGGYQKVTF	c411:T_Cell_Terminal_Effector_CD8+	1	-	-	-	-	-	-	-	-	-	-	-
899	SPQG%NTE	0.0043	3	3	6.2e-09	1	0.001	1	0.001	0.0062	global-SPQG%NTE	CASSPQGpNTEAFF	CASSPQGPNTEAFF	TRBV6-5	TRBJ1-1	CAGFGGYQKVTF	c411:T_Cell_Terminal_Effector_CD8+	1	-	-	-	-	-	-	-	-	-	-	-
899	SPQG%NTE	0.0043	3	3	6.2e-09	1	0.001	1	0.001	0.0062	global-SPQG%NTE	CASSPQGpNTEAFF	CASSPQGPNTEAFF	TRBV6-5	TRBJ1-1	CAGFGGYQKVTF	c411:T_Cell_Terminal_Effector_CD8+	1	-	-	-	-	-	-	-	-	-	-	-
899	SPQG%NTE	0.0043	3	3	6.2e-09	1	0.001	1	0.001	0.0062	global-SPQG%NTE	CASSPQGpNTEAFF	CASSPQGPNTEAFF	TRBV6-5	TRBJ1-1	CAGFGGYQKVTF	c411:T_Cell_Terminal_Effector_CD8+	1	-	-	-	-	-	-	-	-	-	-	-
899	SPQG%NTE	0.0043	3	3	6.2e-09	1	0.001	1	0.001	0.0062	global-SPQG%NTE	CASSPQGpNTEAFF	CASSPQGPNTEAFF	TRBV6-5	TRBJ1-1	CAGFGGYQKVTF	c411:T_Cell_Terminal_Effector_CD8+	1	-	-	-	-	-	-	-	-	-	-	-
899	SPQG%NTE	0.0043	3	3	6.2e-09	1	0.001	1	0.001	0.0062	global-SPQG%NTE	CASSPQGpNTEAFF	CASSPQGPNTEAFF	TRBV6-5	TRBJ1-1	CAGFGGYQKVTF	c411:T_Cell_Terminal_Effector_CD8+	1	-	-	-	-	-	-	-	-	-	-	-
899	SPQG%NTE	0.0043	3	3	6.2e-09	1	0.001	1	0.001	0.0062	global-SPQG%NTE	CASSPQGpNTEAFF	CASSPQGPNTEAFF	TRBV6-5	TRBJ1-1	CAGFGGYQKVTF	c411:T_Cell_Terminal_Effector_CD8+	1	-	-	-	-	-	-	-	-	-	-	-
899	SPQG%NTE	0.0043	3	3	6.2e-09	1	0.001	1	0.001	0.0062	global-SPQG%NTE	CASSPQGpNTEAFF	CASSPQGPNTEAFF	TRBV6-5	TRBJ1-1	CAGFGGYQKVTF	c411:T_Cell_Terminal_Effector_CD8+	1	-	-	-	-	-	-	-	-	-	-	-
899	SPQG%NTE	0.0043	3	3	6.2e-09	1	0.001	1	0.001	0.0062	global-SPQG%NTE	CASSPQGpNTEAFF	CASSPQGPNTEAFF	TRBV6-5	TRBJ1-1	CAGFGGYQKVTF	c411:T_Cell_Terminal_Effector_CD8+	1	-	-	-	-	-	-	-	-	-	-	-
899	SPQG%NTE	0.0043	3	3	6.2e-09	1	0.001	1	0.001	0.0062	global-SPQG%NTE	CASSPQGpNTEAFF	CASSPQGPNTEAFF	TRBV6-5	TRBJ1-1	CAGFGGYQKVTF	c411:T_Cell_Terminal_Effector_CD8+	1	-	-	-	-	-	-	-	-	-	-	-
899	SPQG%NTE	0.0043	3	3	6.2e-09	1	0.001	1	0.001	0.0062	global-SPQG%NTE	CASSPQGpNTEAFF	CASSPQGPNTEAFF	TRBV6-5	TRBJ1-1	CAGFGGYQKVTF	c411:T_Cell_Terminal_Effector_CD8+	1	-	-	-	-	-	-	-	-	-	-	-
899	SPQG%NTE	0.0043	3	3	6.2e-09	1	0.001	1	0.001	0.0062	global-SPQG%NTE	CASSPQGpNTEAFF	CASSPQGPNTEAFF	TRBV6-5	TRBJ1-1	CAGFGGYQKVTF	c411:T_Cell_Terminal_Effector_CD8+	1	-	-	-	-	-	-	-	-	-	-	-
899	SPQG%NTE	0.0043	3	3	6.2e-09	1	0.001	1	0.001	0.0062	global-SPQG%NTE	CASSPQGpNTEAFF	CASSPQGPNTEAFF	TRBV6-5	TRBJ1-1	CAGFGGYQKVTF	c411:T_Cell_Terminal_Effector_CD8+	1	-	-	-	-	-	-	-	-	-	-	-
899	SPQG%NTE	0.0043	3	3	6.2e-09	1	0.001	1	0.001	0.0062	global-SPQG%NTE	CASSPQGpNTEAFF	CASSPQGPNTEAFF	TRBV6-5	TRBJ1-1	CAGFGGYQKVTF	c411:T_Cell_Terminal_Effector_CD8+	1	-	-	-	-	-	-	-	-	-	-	-
899	SPQG%NTE	0.0043	3	3	6.2e-09	1	0.001	1	0.001	0.0062	global-SPQG%NTE	CASSPQGpNTEAFF	CASSPQGPNTEAFF	TRBV6-5	TRBJ1-1	CAGFGGYQKVTF	c411:T_Cell_Terminal_Effector_CD8+	1	-	-	-	-	-	-	-	-	-	-	-
899	SPQG%NTE	0.0043	3	3	6.2e-09	1	0.001	1	0.001	0.0062	global-SPQG%NTE	CASSPQGpNTEAFF	CASSPQGPNTEAFF	TRBV6-5	TRBJ1-1	CAGFGGYQKVTF	c411:T_Cell_Terminal_Effector_CD8+	1	-	-	-	-	-	-	-	-	-	-	-
899	SPQG%NTE	0.0043	3	3	6.2e-09	1	0.001	1	0.001	0.0062	global-SPQG%NTE	CASSPQGgNTEAFF	CASSPQGGNTEAFF	TRBV7-8	TRBJ1-1	CAVIHNTGFQKLVF	c1:Regulatory_T_cell	1	-	-	-	-	-	-	-	-	-	-	-
899	SPQG%NTE	0.0043	3	3	6.2e-09	1	0.001	1	0.001	0.0062	global-SPQG%NTE	CASSPQGrNTEAFF	CASSPQGRNTEAFF	TRBV3-1	TRBJ1-1	CALTERTSYDKVIF	p417:T_Cell_Central_Memory_CD4+	1	-	-	-	-	-	-	-	-	-	-	-
900	SL%GGGTDT	0.0043	2	3	1.3e-06	1	0.2	1	0.001	0.0062	global-SL%GGGTDT	CASSLwGGgTDTQYF	CASSLWGGGTDTQYF	TRBV28	TRBJ2-3	CAAGGGADGLTF;CAASIGGTASKLTF	c4:T_Cell_Central_Memory_CD4+	1	-	-	-	-	-	-	-	-	-	-	-
900	SL%GGGTDT	0.0043	2	3	1.3e-06	1	0.2	1	0.001	0.0062	global-SL%GGGTDT	CASSLvGGgTDTQYF	CASSLVGGGTDTQYF	TRBV7-2	TRBJ2-3	CATQEPSGNQFYF;CAVSDRGSYGKLTF	c3:T_Cell_Central_Memory_CD4+	1	-	-	-	-	-	-	-	-	-	-	-
900	SL%GGGTDT	0.0043	2	3	1.3e-06	1	0.2	1	0.001	0.0062	global-SL%GGGTDT	CASSLTGGgTDTQYF	CASSLTGGGTDTQYF	TRBV5-4	TRBJ2-3	CALSDRRGGATNKLIF	c3:T_Cell_Central_Memory_CD4+	1	-	-	-	-	-	-	-	-	-	-	-
901	S%QSYE	0.0043	3	3	5e-07	1	0.081	1	0.001	0.0062	global-S%QSYE	CASSLqSYEQYF	CASSLQSYEQYF	TRBV28	TRBJ2-7	CAAKARLMF;CAVRYQSTYKYIF	p812:T_Cell_Central_Memory_CD4+	1	-	-	-	-	-	-	-	-	-	-	-
901	S%QSYE	0.0043	3	3	5e-07	1	0.081	1	0.001	0.0062	global-S%QSYE	CSASGQSYEQYF	CSASGQSYEQYF	TRBV20-1	TRBJ2-7	CAVNVVRDDKIIF	p813:T_Cell_Central_Memory_CD4+	1	-	-	-	-	-	-	-	-	-	-	-
901	S%QSYE	0.0043	3	3	5e-07	1	0.081	1	0.001	0.0062	global-S%QSYE	CSASpqSYEQYF	CSASPQSYEQYF	TRBV20-1	TRBJ2-7	CAVGARTDKLIF	ldata:T_Cell_Effector_Memory_CD8+	1	-	-	-	-	-	-	-	-	-	-	-
902	S%RLAGYNE	0.0043	3	3	2.4e-07	1	0.038	1	0.001	0.0062	global-S%RLAGYNE	CASSPrLAGYNEQFF	CASSPRLAGYNEQFF	TRBV9	TRBJ2-1	CALSGISGAGSYQLTF	p813:T_Cell_Central_Memory_CD4+	1	-	-	-	-	-	-	-	-	-	-	-
902	S%RLAGYNE	0.0043	3	3	2.4e-07	1	0.038	1	0.001	0.0062	global-S%RLAGYNE	CASSQrLAGYNEQFF	CASSQRLAGYNEQFF	TRBV12-4	TRBJ2-1	CAATYSNYQLIW	ldata:T_Cell_Central_Memory_CD4+	1	-	-	-	-	-	-	-	-	-	-	-
902	S%RLAGYNE	0.0043	3	3	2.4e-07	1	0.038	1	0.001	0.0062	global-S%RLAGYNE	CASSQrLAGYNEQFF	CASSQRLAGYNEQFF	TRBV12-4	TRBJ2-1	CAATYSNYQLIW	ldata:T_Cell_Central_Memory_CD4+	1	-	-	-	-	-	-	-	-	-	-	-
902	S%RLAGYNE	0.0043	3	3	2.4e-07	1	0.038	1	0.001	0.0062	global-S%RLAGYNE	CASSgrLAGYNEQFF	CASSGRLAGYNEQFF	TRBV2	TRBJ2-1	CAVVETSGSRLTF	p411:T_Cell_Central_Memory_CD4+	1	-	-	-	-	-	-	-	-	-	-	-
903	S%GLAGVYE	0.0043	3	3	1.1e-06	1	0.18	1	0.001	0.0062	global-S%GLAGVYE	CASSSGLAGvYEQYF	CASSSGLAGVYEQYF	TRBV7-6	TRBJ2-7	CAGAVAGSYQLTF	c7:T_Cell_Vd2_gd	1	-	-	-	-	-	-	-	-	-	-	-
903	S%GLAGVYE	0.0043	3	3	1.1e-06	1	0.18	1	0.001	0.0062	global-S%GLAGVYE	CASSgGLAGvyEQFF	CASSGGLAGVYEQFF	TRBV7-8	TRBJ2-1	CAGEYGNKLVF	p411:T_Cell_Effector_Memory_CD8+	1	-	-	-	-	-	-	-	-	-	-	-
903	S%GLAGVYE	0.0043	3	3	1.1e-06	1	0.18	1	0.001	0.0062	global-S%GLAGVYE	CASSPGLAGvyEQFF	CASSPGLAGVYEQFF	TRBV18	TRBJ2-1	CVVSHGSGNTGKLIF	c411:T_Cell_Central_Memory_CD4+	1	-	-	-	-	-	-	-	-	-	-	-
904	SV%GSSYNE	0.0043	3	3	1.2e-08	1	0.002	1	0.001	0.0062	global-SV%GSSYNE	CASSVSGsSYNEQFF	CASSVSGSSYNEQFF	TRBV7-9	TRBJ2-1	CGADLTGGGNKLTF	c411:T_Cell_Central_Memory_CD4+	1	-	-	-	-	-	-	-	-	-	-	-
904	SV%GSSYNE	0.0043	3	3	1.2e-08	1	0.002	1	0.001	0.0062	global-SV%GSSYNE	CASSVGGsSYNEQFF	CASSVGGSSYNEQFF	TRBV9	TRBJ2-1	CALDTDGQKLLF	p417:T_Cell_Central_Memory_CD4+	1	-	-	-	-	-	-	-	-	-	-	-
904	SV%GSSYNE	0.0043	3	3	1.2e-08	1	0.002	1	0.001	0.0062	global-SV%GSSYNE	CASSVGGsSYNEQFF	CASSVGGSSYNEQFF	TRBV9	TRBJ2-1	CALDTDGQKLLF	p417:T_Cell_Effector_Memory_CD4+	1	-	-	-	-	-	-	-	-	-	-	-
904	SV%GSSYNE	0.0043	3	3	1.2e-08	1	0.002	1	0.001	0.0062	global-SV%GSSYNE	CASSVGGsSYNEQFF	CASSVGGSSYNEQFF	TRBV9	TRBJ2-1	CALINTNAGKSTF	c411:T_Cell_Effector_Memory_CD8+	1	-	-	-	-	-	-	-	-	-	-	-
904	SV%GSSYNE	0.0043	3	3	1.2e-08	1	0.002	1	0.001	0.0062	global-SV%GSSYNE	CASSVdgsSYNEQFF	CASSVDGSSYNEQFF	TRBV9	TRBJ2-1	CAMREVQGAQKLVF	p411:T_Cell_Central_Memory_CD4+	1	-	-	-	-	-	-	-	-	-	-	-
905	S%GGGET	0.0043	2	3	1e-06	1	0.17	1	0.001	0.0062	global-S%GGGET	CASSYGGgETQYF	CASSYGGGETQYF	TRBV6-6	TRBJ2-5	CVVNPLMYSGGGADGLTF	c1:T_Cell_Central_Memory_CD4+	1	-	-	-	-	-	-	-	-	-	-	-
905	S%GGGET	0.0043	2	3	1e-06	1	0.17	1	0.001	0.0062	global-S%GGGET	CASSLGGgETQYF	CASSLGGGETQYF	TRBV5-1	TRBJ2-3	CAASYNQGGKLIF	p11:T_Cell_Central_Memory_CD4+	1	-	-	-	-	-	-	-	-	-	-	-
905	S%GGGET	0.0043	2	3	1e-06	1	0.17	1	0.001	0.0062	global-S%GGGET	CASSSGGgETQYF	CASSSGGGETQYF	TRBV7-6	TRBJ2-5	CAASIESGGYQKVTF	c1:T_Cell_Central_Memory_CD4+	1	-	-	-	-	-	-	-	-	-	-	-
906	SL%RET	0.0043	3	3	6.2e-09	1	0.001	1	0.001	0.0062	global-SL%RET	CASSLqrETQYF	CASSLQRETQYF	TRBV7-2	TRBJ2-5	CAVLPTGNTGKLIF	c7:T_Cell_Central_Memory_CD4+	1	-	-	-	-	-	-	-	-	-	-	-
906	SL%RET	0.0043	3	3	6.2e-09	1	0.001	1	0.001	0.0062	global-SL%RET	CASSLGRETQYF	CASSLGRETQYF	TRBV7-2	TRBJ2-5	CAAGSGTYKYIF	c1:T_Cell_Central_Memory_CD4+	1	-	-	-	-	-	-	-	-	-	-	-
906	SL%RET	0.0043	3	3	6.2e-09	1	0.001	1	0.001	0.0062	global-SL%RET	CASSLnrETQYF	CASSLNRETQYF	TRBV28	TRBJ2-5	CVVEGIQGAQKLVF	p411:T_Cell_Central_Memory_CD4+	1	-	-	-	-	-	-	-	-	-	-	-
906	SL%RET	0.0043	3	3	6.2e-09	1	0.001	1	0.001	0.0062	global-SL%RET	CASSLnrETQYF	CASSLNRETQYF	TRBV28	TRBJ2-5	CVVEGIQGAQKLVF	p411:T_Cell_Central_Memory_CD4+	1	-	-	-	-	-	-	-	-	-	-	-
907	S%RGGET	0.0043	3	3	2e-07	1	0.033	1	0.001	0.0062	global-S%RGGET	CASSgRGgETQYF	CASSGRGGETQYF	TRBV7-9	TRBJ2-5	CAANGITGNQFYF	p11:T_Cell_Central_Memory_CD8+	1	-	-	-	-	-	-	-	-	-	-	-
907	S%RGGET	0.0043	3	3	2e-07	1	0.033	1	0.001	0.0062	global-S%RGGET	CASSgRGgETQYF	CASSGRGGETQYF	TRBV7-9	TRBJ2-5	CAANGITGNQFYF	p11:T_Cell_Central_Memory_CD8+	1	-	-	-	-	-	-	-	-	-	-	-
907	S%RGGET	0.0043	3	3	2e-07	1	0.033	1	0.001	0.0062	global-S%RGGET	CASSVRGgETQYF	CASSVRGGETQYF	TRBV9	TRBJ2-5	CAATGSNFGNEKLTF	c411:T_Cell_Central_Memory_CD4+	1	-	-	-	-	-	-	-	-	-	-	-
907	S%RGGET	0.0043	3	3	2e-07	1	0.033	1	0.001	0.0062	global-S%RGGET	CASSSRGgETQYF	CASSSRGGETQYF	TRBV7-8	TRBJ2-5	CATGGLGGGGADGLTF	p13:T_Cell_Central_Memory_CD4+	1	-	-	-	-	-	-	-	-	-	-	-
908	SLTG%	0.0043	3	3	1.1e-06	1	0.19	1	0.001	0.0062	global-SLTG%	CASSLTGwQYF	CASSLTGWQYF	TRBV6-2	TRBJ2-7	CAVRRSGGGADGLTF	c4:Regulatory_T_cell	1	-	-	-	-	-	-	-	-	-	-	-
908	SLTG%	0.0043	3	3	1.1e-06	1	0.19	1	0.001	0.0062	global-SLTG%	CASSLTGKLFF	CASSLTGKLFF	TRBV7-9	TRBJ1-4	CAASKATGGSYIPTF	p417:Regulatory_T_cell	1	-	-	-	-	-	-	-	-	-	-	-
908	SLTG%	0.0043	3	3	1.1e-06	1	0.19	1	0.001	0.0062	global-SLTG%	CASSLTGrAFF	CASSLTGRAFF	TRBV28	TRBJ1-1	CAARKRDDKIIF	p812:T_Cell_Central_Memory_CD4+	1	-	-	-	-	-	-	-	-	-	-	-
909	SPG%GNTE	0.0043	3	3	6.2e-09	1	0.001	1	0.001	0.0062	global-SPG%GNTE	CASSPgRGNTEAFF	CASSPGRGNTEAFF	TRBV18	TRBJ1-1	CAPGFSDGQKLLF;CAVESYGQNFVF	c4:Regulatory_T_cell	1	-	-	-	-	-	-	-	-	-	-	-
909	SPG%GNTE	0.0043	3	3	6.2e-09	1	0.001	1	0.001	0.0062	global-SPG%GNTE	CASSPgAGNTEAFF	CASSPGAGNTEAFF	TRBV18	TRBJ1-1	CATGSLSSGSARQLTF	p411:T_Cell_Vd2_gd	1	-	-	-	-	-	-	-	-	-	-	-
909	SPG%GNTE	0.0043	3	3	6.2e-09	1	0.001	1	0.001	0.0062	global-SPG%GNTE	CASSPgAGNTEAFF	CASSPGAGNTEAFF	TRBV18	TRBJ1-1	CATGSLSSGSARQLTF	p411:T_Cell_Terminal_Effector_CD8+	1	-	-	-	-	-	-	-	-	-	-	-
909	SPG%GNTE	0.0043	3	3	6.2e-09	1	0.001	1	0.001	0.0062	global-SPG%GNTE	CASSPgAGNTEAFF	CASSPGAGNTEAFF	TRBV18	TRBJ1-1	CATGSLSSGSARQLTF	p411:T_Cell_Terminal_Effector_CD8+	1	-	-	-	-	-	-	-	-	-	-	-
909	SPG%GNTE	0.0043	3	3	6.2e-09	1	0.001	1	0.001	0.0062	global-SPG%GNTE	CASSPgAGNTEAFF	CASSPGAGNTEAFF	TRBV18	TRBJ1-1	CATGSLSSGSARQLTF	p411:T_Cell_Terminal_Effector_CD8+	1	-	-	-	-	-	-	-	-	-	-	-
909	SPG%GNTE	0.0043	3	3	6.2e-09	1	0.001	1	0.001	0.0062	global-SPG%GNTE	CASSPgAGNTEAFF	CASSPGAGNTEAFF	TRBV18	TRBJ1-1	CATGSLSSGSARQLTF	p411:T_Cell_Terminal_Effector_CD8+	1	-	-	-	-	-	-	-	-	-	-	-
909	SPG%GNTE	0.0043	3	3	6.2e-09	1	0.001	1	0.001	0.0062	global-SPG%GNTE	CASSPgAGNTEAFF	CASSPGAGNTEAFF	TRBV18	TRBJ1-1	CATGSLSSGSARQLTF	p411:T_Cell_Terminal_Effector_CD8+	1	-	-	-	-	-	-	-	-	-	-	-
909	SPG%GNTE	0.0043	3	3	6.2e-09	1	0.001	1	0.001	0.0062	global-SPG%GNTE	CASSPgvgNTEAFF	CASSPGVGNTEAFF	TRBV6-5	TRBJ1-1	CAVGPGGYQKVTF	p813:Regulatory_T_cell	1	-	-	-	-	-	-	-	-	-	-	-
910	SP%SYE	0.0044	2	4	9.6e-08	1	0.041	1	0.001	0.0023	global-SP%SYE	CSsspsSYEQYF	CSSSPSSYEQYF	TRBV20-1	TRBJ2-7	CAVGLNTDKLIF	ldata:T_Cell_Terminal_Effector_CD8+	1	-	-	-	-	-	-	-	-	-	-	-
910	SP%SYE	0.0044	2	4	9.6e-08	1	0.041	1	0.001	0.0023	global-SP%SYE	CASSPsSYEQYF	CASSPSSYEQYF	TRBV12-4	TRBJ2-7	CAGDIWNAGNMLTF	ldata:T_Cell_Terminal_Effector_CD8+	1	-	-	-	-	-	-	-	-	-	-	-
910	SP%SYE	0.0044	2	4	9.6e-08	1	0.041	1	0.001	0.0023	global-SP%SYE	CASSPdSYEQYF	CASSPDSYEQYF	TRBV19	TRBJ2-7	CAVGGDAGGTSYGKLTF	c4:T_Cell_Effector_Memory_CD8+	1	-	-	-	-	-	-	-	-	-	-	-
910	SP%SYE	0.0044	2	4	9.6e-08	1	0.041	1	0.001	0.0023	global-SP%SYE	CSASpqSYEQYF	CSASPQSYEQYF	TRBV20-1	TRBJ2-7	CAVGARTDKLIF	ldata:T_Cell_Effector_Memory_CD8+	1	-	-	-	-	-	-	-	-	-	-	-
911	SLGG%E	0.0045	5	5	1.4e-07	1	0.095	1	0.001	0.0015	global-SLGG%E	CASSLGGNEQFF	CASSLGGNEQFF	TRBV7-3	TRBJ2-1	CAFMKEGGADGLTF	p13:T_Cell_Effector_Memory_CD8+	1	-	-	-	-	-	-	-	-	-	-	-
911	SLGG%E	0.0045	5	5	1.4e-07	1	0.095	1	0.001	0.0015	global-SLGG%E	CAWSlGGYEQYF	CAWSLGGYEQYF	TRBV30	TRBJ2-7	CALYSGAGSYQLTF	p11:T_Cell_Central_Memory_CD4+	1	-	-	-	-	-	-	-	-	-	-	-
911	SLGG%E	0.0045	5	5	1.4e-07	1	0.095	1	0.001	0.0015	global-SLGG%E	CSASlGGYEQYF	CSASLGGYEQYF	TRBV20-1	TRBJ2-7	CAASGLADKLIF	c411:T_Cell_Effector_Memory_CD8+	1	-	-	-	-	-	-	-	-	-	-	-
911	SLGG%E	0.0045	5	5	1.4e-07	1	0.095	1	0.001	0.0015	global-SLGG%E	CASSLGGTEAFF	CASSLGGTEAFF	TRBV7-3	TRBJ1-1	CAGWDFGNEKLTF	c1:T_Cell_Effector_Memory_CD8+	1	-	-	-	-	-	-	-	-	-	-	-
911	SLGG%E	0.0045	5	5	1.4e-07	1	0.095	1	0.001	0.0015	global-SLGG%E	CASSLGGsEQFF	CASSLGGSEQFF	TRBV5-6	TRBJ2-1	CAVAANSKLTF	ldata:T_Cell_Central_Memory_CD4+	1	-	-	-	-	-	-	-	-	-	-	-
912	ASSL	0.0046	2	2	1.2e-06	1	0.04	1	0.001	0.029	motif-ASSL motif-CASS motif-CA motif-;C motif-;CAS motif-CAS motif-;CA	CASSaRG;cassllpvgaNTEAFF	CASSARG;CASSLLPVGANTEAFF	TRBV5-8;TRBV6-2	TRBJ1-1;TRBJ2-7	CVVSDPAGGYNKLIF	p812:T_Cell_Effector_Memory_CD4+	1	-	-	-	-	-	-	-	-	-	-	-
912	ASSL	0.0046	2	2	1.2e-06	1	0.04	1	0.001	0.029	motif-ASSL motif-CASS motif-CA motif-;C motif-;CAS motif-CAS motif-;CA	CASGeff;casslsfgAGGnEQYF	CASGEFF;CASSLSFGAGGNEQYF	TRBV7-9;TRBV27	TRBJ2-1;TRBJ2-7	CASLYFNKFYF;CAVNVYNQGGKLIF	p417:T_Cell_Effector_Memory_CD8+	1	-	-	-	-	-	-	-	-	-	-	-
912	ASSL	0.0046	2	2	1.2e-06	1	0.04	1	0.001	0.029	motif-ASSL motif-CASS motif-CA motif-;C motif-;CAS motif-CAS motif-;CA	CASGeff;casslsfgAGGnEQYF	CASGEFF;CASSLSFGAGGNEQYF	TRBV27	TRBJ2-7	CASLYFNKFYF;CAVNVYNQGGKLIF	p417:T_Cell_Terminal_Effector_CD8+	1	-	-	-	-	-	-	-	-	-	-	-
912	ASSL	0.0046	2	2	1.2e-06	1	0.04	1	0.001	0.029	motif-ASSL motif-CASS motif-CA motif-;C motif-;CAS motif-CAS motif-;CA	CASGeff;casslsfgAGGnEQYF	CASGEFF;CASSLSFGAGGNEQYF	TRBV27	TRBJ2-7	CASLYFNKFYF;CAVNVYNQGGKLIF	p417:T_Cell_Terminal_Effector_CD8+	1	-	-	-	-	-	-	-	-	-	-	-
913	SL%GNTE	0.0047	4	5	1.4e-07	1	0.099	1	0.001	0.0015	global-SL%GNTE	CASSLTGNTEAFF	CASSLTGNTEAFF	TRBV5-1	TRBJ1-1	CAGDSGGGADGLTF	p13:T_Cell_Central_Memory_CD4+	1	-	-	-	-	-	-	-	-	-	-	-
913	SL%GNTE	0.0047	4	5	1.4e-07	1	0.099	1	0.001	0.0015	global-SL%GNTE	CASSLlgNTEAFF	CASSLLGNTEAFF	TRBV12-3	TRBJ1-1	CAASHQGAQKLVF	c411:Regulatory_T_cell	1	-	-	-	-	-	-	-	-	-	-	-
913	SL%GNTE	0.0047	4	5	1.4e-07	1	0.099	1	0.001	0.0015	global-SL%GNTE	CASSLdgNTEAFF	CASSLDGNTEAFF	TRBV5-4	TRBJ1-1	CALRQTGGSYIPTF	c4:T_Cell_Effector_Memory_CD8+	1	-	-	-	-	-	-	-	-	-	-	-
913	SL%GNTE	0.0047	4	5	1.4e-07	1	0.099	1	0.001	0.0015	global-SL%GNTE	CASSLSGNTEAFF	CASSLSGNTEAFF	TRBV5-1	TRBJ1-1	CAAERGSTLGRLYF	p13:T_Cell_Central_Memory_CD4+	1	-	-	-	-	-	-	-	-	-	-	-
913	SL%GNTE	0.0047	4	5	1.4e-07	1	0.099	1	0.001	0.0015	global-SL%GNTE	CASSLQGNTEAFF	CASSLQGNTEAFF	TRBV28	TRBJ1-1	CVVIPYNQGGKLIF	c1:T_Cell_Central_Memory_CD4+	1	-	-	-	-	-	-	-	-	-	-	-
914	S%GRE	0.0048	4	4	7.6e-07	1	0.32	1	0.001	0.0023	global-S%GRE	CASSLGREAFF	CASSLGREAFF	TRBV12-3	TRBJ1-1	CAASSTASGGGADGLTF	c7:T_Cell_Effector_Memory_CD4+	1	-	-	-	-	-	-	-	-	-	-	-
914	S%GRE	0.0048	4	4	7.6e-07	1	0.32	1	0.001	0.0023	global-S%GRE	CAWSvGREAFF	CAWSVGREAFF	TRBV30	TRBJ1-1	CVVTRGDGWGKLQF	p417:T_Cell_Effector_Memory_CD8+	1	-	-	-	-	-	-	-	-	-	-	-
914	S%GRE	0.0048	4	4	7.6e-07	1	0.32	1	0.001	0.0023	global-S%GRE	CASSQGREQFF	CASSQGREQFF	TRBV3-1	TRBJ2-1	CAVSESNFGNEKLTF	c1:T_Cell_Central_Memory_CD4+	1	-	-	-	-	-	-	-	-	-	-	-
914	S%GRE	0.0048	4	4	7.6e-07	1	0.32	1	0.001	0.0023	global-S%GRE	CASSLGREQYV	CASSLGREQYV	TRBV7-8	TRBJ2-7	CAGREAAGNKLTF	p13:T_Cell_Central_Memory_CD8+	1	-	-	-	-	-	-	-	-	-	-	-
915	SPGT%NE	0.0049	3	3	1.1e-06	1	0.17	1	0.001	0.0062	global-SPGT%NE	CASSPGThNEQFF	CASSPGTHNEQFF	TRBV11-3	TRBJ2-1	CAATQNSGYSTLTF	c7:T_Cell_Central_Memory_CD4+	1	-	-	-	-	-	-	-	-	-	-	-
915	SPGT%NE	0.0049	3	3	1.1e-06	1	0.17	1	0.001	0.0062	global-SPGT%NE	CASSPGTaNEQFF	CASSPGTANEQFF	TRBV14	TRBJ2-1	CAASIGSGAGSYQLTF	p812:T_Cell_Central_Memory_CD4+	1	-	-	-	-	-	-	-	-	-	-	-
915	SPGT%NE	0.0049	3	3	1.1e-06	1	0.17	1	0.001	0.0062	global-SPGT%NE	CASSPGTdNEQFF	CASSPGTDNEQFF	TRBV7-2	TRBJ2-1	CAMQSGGSYIPTF	c1:Regulatory_T_cell	1	-	-	-	-	-	-	-	-	-	-	-
916	SFL%E	0.0049	3	3	3.7e-08	1	0.006	1	0.001	0.0062	global-SFL%E	CASSflhEQYF	CASSFLHEQYF	TRBV12-3	TRBJ2-7	CAPTPLVF;CAVADNYGQNFVF	p411:T_Cell_Central_Memory_CD4+	1	-	-	-	-	-	-	-	-	-	-	-
916	SFL%E	0.0049	3	3	3.7e-08	1	0.006	1	0.001	0.0062	global-SFL%E	CASSflvEAFF	CASSFLVEAFF	TRBV12-3	TRBJ1-1	CAVSGGSQGNLIF	ldata:T_Cell_Central_Memory_CD4+	1	-	-	-	-	-	-	-	-	-	-	-
916	SFL%E	0.0049	3	3	3.7e-08	1	0.006	1	0.001	0.0062	global-SFL%E	CASSfLAEAFF	CASSFLAEAFF	TRBV25-1	TRBJ1-1	CAVREMASGTYKYIF	p812:T_Cell_Effector_Memory_CD4+	1	-	-	-	-	-	-	-	-	-	-	-
917	SVG%NE	0.0049	3	3	1.9e-08	1	0.003	1	0.001	0.0062	global-SVG%NE	CAWSvgsNEQFF	CAWSVGSNEQFF	TRBV30	TRBJ2-1	CAEKKGGYNKLIF;CAVRKQKVTF	p13:T_Cell_Central_Memory_CD4+	1	-	-	-	-	-	-	-	-	-	-	-
917	SVG%NE	0.0049	3	3	1.9e-08	1	0.003	1	0.001	0.0062	global-SVG%NE	CASSVgnNEQFF	CASSVGNNEQFF	TRBV9	TRBJ2-1	CAAENNAGNMLTF	p411:T_Cell_Central_Memory_CD4+	1	-	-	-	-	-	-	-	-	-	-	-
917	SVG%NE	0.0049	3	3	1.9e-08	1	0.003	1	0.001	0.0062	global-SVG%NE	CASSVGGNEQFF	CASSVGGNEQFF	TRBV9	TRBJ2-1	CALNPGITNAGKSTF	c7:T_Cell_Effector_Memory_CD8+	1	-	-	-	-	-	-	-	-	-	-	-
918	%PGQGAYE	0.0049	3	3	9.7e-07	1	0.16	1	0.001	0.0062	global-%PGQGAYE	CSASpGQGaYEQYF	CSASPGQGAYEQYF	TRBV20-1	TRBJ2-7	CATEETSGSRLTF	ldata:T_Cell_Central_Memory_CD4+	1	-	-	-	-	-	-	-	-	-	-	-
918	%PGQGAYE	0.0049	3	3	9.7e-07	1	0.16	1	0.001	0.0062	global-%PGQGAYE	CASSPGQGaYEQYF	CASSPGQGAYEQYF	TRBV7-2	TRBJ2-7	CALSASNFGNEKLTF	c4:T_Cell_Central_Memory_CD4+	1	-	-	-	-	-	-	-	-	-	-	-
918	%PGQGAYE	0.0049	3	3	9.7e-07	1	0.16	1	0.001	0.0062	global-%PGQGAYE	CASGpGQGaYEQYF	CASGPGQGAYEQYF	TRBV19	TRBJ2-7	CAASAVAGANNLFF	c411:T_Cell_Effector_Memory_CD8+	1	-	-	-	-	-	-	-	-	-	-	-
919	SPGLAG%NE	0.0049	3	3	6e-07	1	0.097	1	0.001	0.0062	global-SPGLAG%NE	CASSPGLAGhNEQFF	CASSPGLAGHNEQFF	TRBV12-3	TRBJ2-1	CAATGENTDKLIF	p11:T_Cell_Effector_Memory_CD4+	1	-	-	-	-	-	-	-	-	-	-	-
919	SPGLAG%NE	0.0049	3	3	6e-07	1	0.097	1	0.001	0.0062	global-SPGLAG%NE	CAISpGLAGvNEQFF	CAISPGLAGVNEQFF	TRBV10-3	TRBJ2-1	CAGPETSGSRLTF	c7:T_Cell_Central_Memory_CD4+	1	-	-	-	-	-	-	-	-	-	-	-
919	SPGLAG%NE	0.0049	3	3	6e-07	1	0.097	1	0.001	0.0062	global-SPGLAG%NE	CAISpGLAGdNEQFF	CAISPGLAGDNEQFF	TRBV10-3	TRBJ2-1	CVVRRYSTLTF	p411:T_Cell_Central_Memory_CD4+	1	-	-	-	-	-	-	-	-	-	-	-
920	SLGT%QET	0.0049	3	3	1.2e-06	1	0.19	1	0.001	0.0062	global-SLGT%QET	CASSLGTGQETQYF	CASSLGTGQETQYF	TRBV12-3	TRBJ2-5	CAENIGAGNTGKLIF	p13:T_Cell_Central_Memory_CD4+	1	-	-	-	-	-	-	-	-	-	-	-
920	SLGT%QET	0.0049	3	3	1.2e-06	1	0.19	1	0.001	0.0062	global-SLGT%QET	CASSLGTaQETQYF	CASSLGTAQETQYF	TRBV6-5	TRBJ2-5	CAAKGGSNYKLTF	p812:T_Cell_Central_Memory_CD4+	1	-	-	-	-	-	-	-	-	-	-	-
920	SLGT%QET	0.0049	3	3	1.2e-06	1	0.19	1	0.001	0.0062	global-SLGT%QET	CASSLGTnQETQYF	CASSLGTNQETQYF	TRBV11-2	TRBJ2-5	CALGGSSNTGKLIF	p11:T_Cell_Central_Memory_CD4+	1	-	-	-	-	-	-	-	-	-	-	-
921	STG%NQP	0.0049	3	3	1.2e-06	1	0.19	1	0.001	0.0062	global-STG%NQP	CAWSTGaNQPQHF	CAWSTGANQPQHF	TRBV30	TRBJ1-5	CAIRYSSASKIIF	p11:Regulatory_T_cell	1	-	-	-	-	-	-	-	-	-	-	-
921	STG%NQP	0.0049	3	3	1.2e-06	1	0.19	1	0.001	0.0062	global-STG%NQP	CASSTGvNQPQHF	CASSTGVNQPQHF	TRBV5-4	TRBJ1-5	CAMSARNAGNMLTF	c7:T_Cell_Central_Memory_CD4+	1	-	-	-	-	-	-	-	-	-	-	-
921	STG%NQP	0.0049	3	3	1.2e-06	1	0.19	1	0.001	0.0062	global-STG%NQP	CASSTGSNQPQHF	CASSTGSNQPQHF	TRBV6-6	TRBJ1-5	CALSEVKRDYNQGGKLIF;CAVNTDAGGTSYGKLTF	c411:T_Cell_Central_Memory_CD4+	1	-	-	-	-	-	-	-	-	-	-	-
922	SLG%GET	0.0049	3	3	5.1e-07	1	0.083	1	0.001	0.0062	global-SLG%GET	CASSLgpgETQYF	CASSLGPGETQYF	TRBV5-1	TRBJ2-5	CIVRPLSTSGSARQLTF	p411:T_Cell_Central_Memory_CD4+	1	-	-	-	-	-	-	-	-	-	-	-
922	SLG%GET	0.0049	3	3	5.1e-07	1	0.083	1	0.001	0.0062	global-SLG%GET	CASSLgvgETQYF	CASSLGVGETQYF	TRBV5-4	TRBJ2-5	CIASHYTGNQFYF	c3:T_Cell_Central_Memory_CD4+	1	-	-	-	-	-	-	-	-	-	-	-
922	SLG%GET	0.0049	3	3	5.1e-07	1	0.083	1	0.001	0.0062	global-SLG%GET	CASSLGGgETQYF	CASSLGGGETQYF	TRBV5-1	TRBJ2-3	CAASYNQGGKLIF	p11:T_Cell_Central_Memory_CD4+	1	-	-	-	-	-	-	-	-	-	-	-
923	S%GQSSYE	0.0049	3	3	6.2e-09	1	0.001	1	0.001	0.0062	global-S%GQSSYE	CASSPGQsSYEQYF	CASSPGQSSYEQYF	TRBV14	TRBJ2-7	CAMRAVLNSNYQLIW	c4:T_Cell_Terminal_Effector_CD8+	1	-	-	-	-	-	-	-	-	-	-	-
923	S%GQSSYE	0.0049	3	3	6.2e-09	1	0.001	1	0.001	0.0062	global-S%GQSSYE	CASSPGQsSYEQYF	CASSPGQSSYEQYF	TRBV14	TRBJ2-7	CAMRAVLNSNYQLIW	c4:T_Cell_Terminal_Effector_CD8+	1	-	-	-	-	-	-	-	-	-	-	-
923	S%GQSSYE	0.0049	3	3	6.2e-09	1	0.001	1	0.001	0.0062	global-S%GQSSYE	CASSPGQsSYEQYF	CASSPGQSSYEQYF	TRBV14	TRBJ2-7	CAMRAVLNSNYQLIW	c4:T_Cell_Terminal_Effector_CD8+	1	-	-	-	-	-	-	-	-	-	-	-
923	S%GQSSYE	0.0049	3	3	6.2e-09	1	0.001	1	0.001	0.0062	global-S%GQSSYE	CASSPGQsSYEQYF	CASSPGQSSYEQYF	TRBV14	TRBJ2-7	CAMRAVLNSNYQLIW	c4:T_Cell_Terminal_Effector_CD8+	1	-	-	-	-	-	-	-	-	-	-	-
923	S%GQSSYE	0.0049	3	3	6.2e-09	1	0.001	1	0.001	0.0062	global-S%GQSSYE	CASSPGQsSYEQYF	CASSPGQSSYEQYF	TRBV14	TRBJ2-7	CAMRAVLNSNYQLIW	c4:T_Cell_Terminal_Effector_CD8+	1	-	-	-	-	-	-	-	-	-	-	-
923	S%GQSSYE	0.0049	3	3	6.2e-09	1	0.001	1	0.001	0.0062	global-S%GQSSYE	CASSPGQsSYEQYF	CASSPGQSSYEQYF	TRBV14	TRBJ2-7	CAMRAVLNSNYQLIW	c4:T_Cell_Terminal_Effector_CD8+	1	-	-	-	-	-	-	-	-	-	-	-
923	S%GQSSYE	0.0049	3	3	6.2e-09	1	0.001	1	0.001	0.0062	global-S%GQSSYE	CASSEGQsSYEQYF	CASSEGQSSYEQYF	TRBV10-1	TRBJ2-7	CAVRDGDYQLIW	c1:MAIT_Cells	1	-	-	-	-	-	-	-	-	-	-	-
923	S%GQSSYE	0.0049	3	3	6.2e-09	1	0.001	1	0.001	0.0062	global-S%GQSSYE	CASSLGQsSYEQYF	CASSLGQSSYEQYF	TRBV7-9	TRBJ2-7	CALRGDEGYGGSQGNLIF	p11:T_Cell_Effector_Memory_CD4+	1	-	-	-	-	-	-	-	-	-	-	-
923	S%GQSSYE	0.0049	3	3	6.2e-09	1	0.001	1	0.001	0.0062	global-S%GQSSYE	CASSLGQsSYEQYF	CASSLGQSSYEQYF	TRBV7-9	TRBJ2-7	CALRGDEGYGGSQGNLIF	p11:T_Cell_Effector_Memory_CD4+	1	-	-	-	-	-	-	-	-	-	-	-
924	SL%SYE	0.0051	4	4	2.1e-07	1	0.088	1	0.001	0.0023	global-SL%SYE	CASSLpSYEQYV	CASSLPSYEQYV	TRBV2	TRBJ2-7	CALDSNMDSSYKLIF	p13:T_Cell_Effector_Memory_CD8+	1	-	-	-	-	-	-	-	-	-	-	-
924	SL%SYE	0.0051	4	4	2.1e-07	1	0.088	1	0.001	0.0023	global-SL%SYE	CASSLsSYEQYF	CASSLSSYEQYF	TRBV6-6	TRBJ2-7	CAANPRYNQGGKLIF	p11:T_Cell_Central_Memory_CD4+	1	-	-	-	-	-	-	-	-	-	-	-
924	SL%SYE	0.0051	4	4	2.1e-07	1	0.088	1	0.001	0.0023	global-SL%SYE	CASSLdSYEQYF	CASSLDSYEQYF	TRBV5-6	TRBJ2-7	CLVFPRGTGGFKTIF	p813:T_Cell_Effector_Memory_CD8+	1	-	-	-	-	-	-	-	-	-	-	-
924	SL%SYE	0.0051	4	4	2.1e-07	1	0.088	1	0.001	0.0023	global-SL%SYE	CASSLdSYEQYF	CASSLDSYEQYF	TRBV5-6	TRBJ2-7	CLVFPRGTGGFKTIF	p813:T_Cell_Terminal_Effector_CD8+	1	-	-	-	-	-	-	-	-	-	-	-
924	SL%SYE	0.0051	4	4	2.1e-07	1	0.088	1	0.001	0.0023	global-SL%SYE	CASSLqSYEQYF	CASSLQSYEQYF	TRBV28	TRBJ2-7	CAAKARLMF;CAVRYQSTYKYIF	p812:T_Cell_Central_Memory_CD4+	1	-	-	-	-	-	-	-	-	-	-	-
925	SFLSG%E	0.0055	2	2	2.9e-08	1	0.001	1	0.001	0.029	global-SFLSG%E	CASSflSGnEQYF	CASSFLSGNEQYF	TRBV28	TRBJ2-7	CAVNPGTSYGKLTF	c3:T_Cell_Effector_Memory_CD8+	1	-	-	-	-	-	-	-	-	-	-	-
925	SFLSG%E	0.0055	2	2	2.9e-08	1	0.001	1	0.001	0.029	global-SFLSG%E	CASSflSGdEQYF	CASSFLSGDEQYF	TRBV28	TRBJ2-7	CAVNEGTSYGKLTF	c411:T_Cell_Central_Memory_CD8+	1	-	-	-	-	-	-	-	-	-	-	-
926	S%VQGTDT	0.0055	2	2	3.2e-07	1	0.011	1	0.001	0.029	global-S%VQGTDT	CAISgvQGTDTQYF	CAISGVQGTDTQYF	TRBV10-3	TRBJ2-3	CALKGRKAAGNKLTF	p813:T_Cell_Effector_Memory_CD8+	1	-	-	-	-	-	-	-	-	-	-	-
926	S%VQGTDT	0.0055	2	2	3.2e-07	1	0.011	1	0.001	0.029	global-S%VQGTDT	CAISgvQGTDTQYF	CAISGVQGTDTQYF	TRBV10-3	TRBJ2-3	CALKGRKAAGNKLTF	p813:T_Cell_Effector_Memory_CD8+	1	-	-	-	-	-	-	-	-	-	-	-
926	S%VQGTDT	0.0055	2	2	3.2e-07	1	0.011	1	0.001	0.029	global-S%VQGTDT	CAISgvQGTDTQYF	CAISGVQGTDTQYF	TRBV10-3	TRBJ2-3	CALKGRKAAGNKLTF	p813:T_Cell_Terminal_Effector_CD8+	1	-	-	-	-	-	-	-	-	-	-	-
926	S%VQGTDT	0.0055	2	2	3.2e-07	1	0.011	1	0.001	0.029	global-S%VQGTDT	CAISgvQGTDTQYF	CAISGVQGTDTQYF	TRBV10-3	TRBJ2-3	CALKGRKAAGNKLTF	p813:T_Cell_Terminal_Effector_CD8+	1	-	-	-	-	-	-	-	-	-	-	-
926	S%VQGTDT	0.0055	2	2	3.2e-07	1	0.011	1	0.001	0.029	global-S%VQGTDT	CASSVvQGTDTQYF	CASSVVQGTDTQYF	TRBV10-2	TRBJ2-3	CALSDAYSGNTPLVF	c1:T_Cell_Effector_Memory_CD4+	1	-	-	-	-	-	-	-	-	-	-	-
927	SQGR%QP	0.0055	2	2	1.4e-06	1	0.048	1	0.001	0.029	global-SQGR%QP	CASSQgRGQPQHF	CASSQGRGQPQHF	TRBV4-1	TRBJ1-5	CAMREGRNRGSTLGRLYF;CGGNNRLAF	c4:Regulatory_T_cell	1	-	-	-	-	-	-	-	-	-	-	-
927	SQGR%QP	0.0055	2	2	1.4e-06	1	0.048	1	0.001	0.029	global-SQGR%QP	CASSQGRaQPQHF	CASSQGRAQPQHF	TRBV3-1	TRBJ1-5	CAASADDSWGKLQF	p812:T_Cell_Effector_Memory_CD4+	1	-	-	-	-	-	-	-	-	-	-	-
928	G%GQGNQP	0.0055	1	2	2e-06	1	0.069	1	0.001	0.029	global-G%GQGNQP	CASGvGQGNQPQHF	CASGVGQGNQPQHF	TRBV28	TRBJ1-5	CATDGGSMNRDDKIIF	p417:T_Cell_Central_Memory_CD8+	1	-	-	-	-	-	-	-	-	-	-	-
928	G%GQGNQP	0.0055	1	2	2e-06	1	0.069	1	0.001	0.029	global-G%GQGNQP	CASGkGQGNQPQHF	CASGKGQGNQPQHF	TRBV4-2	TRBJ1-5	CAASNTGNTGKLIF	p417:T_Cell_Central_Memory_CD4+	1	-	-	-	-	-	-	-	-	-	-	-
929	S%GGTAYE	0.0055	2	2	2e-06	1	0.07	1	0.001	0.029	global-S%GGTAYE	CASSRgGTaYEQYF	CASSRGGTAYEQYF	TRBV28	TRBJ2-7	CAVIPRFSDGQKLLF	c3:T_Cell_Effector_Memory_CD8+	1	-	-	-	-	-	-	-	-	-	-	-
929	S%GGTAYE	0.0055	2	2	2e-06	1	0.07	1	0.001	0.029	global-S%GGTAYE	CASSPgGTaYEQYF	CASSPGGTAYEQYF	TRBV18	TRBJ2-7	CALSEARDSSYKLIF	c411:T_Cell_Central_Memory_CD4+	1	-	-	-	-	-	-	-	-	-	-	-
930	SP%GRAYE	0.0055	2	2	2e-06	1	0.069	1	0.001	0.029	global-SP%GRAYE	CASSPSGRaYEQYF	CASSPSGRAYEQYF	TRBV5-1	TRBJ2-7	CLVGVFNDYKLSF	p417:T_Cell_Central_Memory_CD4+	1	-	-	-	-	-	-	-	-	-	-	-
930	SP%GRAYE	0.0055	2	2	2e-06	1	0.069	1	0.001	0.029	global-SP%GRAYE	CASSPeGRaYEQYF	CASSPEGRAYEQYF	TRBV11-1	TRBJ2-7	CVVSNTGGFKTIF	c1:T_Cell_Central_Memory_CD4+	1	-	-	-	-	-	-	-	-	-	-	-
931	K%GEK	0.0055	2	2	2.9e-08	1	0.001	1	0.001	0.029	global-K%GEK	CASkwgEKLFF	CASKWGEKLFF	TRBV6-5	TRBJ1-4	CIVIGNAGNMLTF	c3:T_Cell_Central_Memory_CD4+	1	-	-	-	-	-	-	-	-	-	-	-
931	K%GEK	0.0055	2	2	2.9e-08	1	0.001	1	0.001	0.029	global-K%GEK	CATkkgEKLFF	CATKKGEKLFF	TRBV6-5	TRBJ1-4	CAGITGNQFYF	p411:T_Cell_Effector_Memory_CD8+	1	-	-	-	-	-	-	-	-	-	-	-
932	%RTSSYE	0.0055	2	2	3.5e-07	1	0.012	1	0.001	0.029	global-%RTSSYE	CAWrrTSSYEQYF	CAWRRTSSYEQYF	TRBV30	TRBJ2-7	CAGADVFNDYKLSF	p11:T_Cell_Terminal_Effector_CD8+	1	-	-	-	-	-	-	-	-	-	-	-
932	%RTSSYE	0.0055	2	2	3.5e-07	1	0.012	1	0.001	0.029	global-%RTSSYE	CAWrrTSSYEQYF	CAWRRTSSYEQYF	TRBV30	TRBJ2-7	CAGADVFNDYKLSF	p11:T_Cell_Central_Memory_CD4+	1	-	-	-	-	-	-	-	-	-	-	-
932	%RTSSYE	0.0055	2	2	3.5e-07	1	0.012	1	0.001	0.029	global-%RTSSYE	CAWrrTSSYEQYF	CAWRRTSSYEQYF	TRBV30	TRBJ2-7	CAGADVFNDYKLSF	p11:T_Cell_Central_Memory_CD4+	1	-	-	-	-	-	-	-	-	-	-	-
932	%RTSSYE	0.0055	2	2	3.5e-07	1	0.012	1	0.001	0.029	global-%RTSSYE	CAWrrTSSYEQYF	CAWRRTSSYEQYF	TRBV30	TRBJ2-7	CAGADVFNDYKLSF	p11:T_Cell_Effector_Memory_CD4+	1	-	-	-	-	-	-	-	-	-	-	-
932	%RTSSYE	0.0055	2	2	3.5e-07	1	0.012	1	0.001	0.029	global-%RTSSYE	CASSRTSSYEQYF	CASSRTSSYEQYF	TRBV6-2	TRBJ2-7	CAVSAPNQAGTALIF	p11:T_Cell_Central_Memory_CD4+	1	-	-	-	-	-	-	-	-	-	-	-
932	%RTSSYE	0.0055	2	2	3.5e-07	1	0.012	1	0.001	0.029	global-%RTSSYE	CASSRTSSYEQYF	CASSRTSSYEQYF	TRBV7-9	TRBJ2-7	CAASGSARQLTF	c7:T_Cell_Central_Memory_CD4+	1	-	-	-	-	-	-	-	-	-	-	-
933	S%PNTGE	0.0055	2	3	1.2e-06	1	0.2	1	0.001	0.0062	global-S%PNTGE	CASSfpNTGELFF	CASSFPNTGELFF	TRBV27	TRBJ2-2	CAVRDGEIGFGNVLHC;CAVRDGGRGGFKTIF	p411:T_Cell_Effector_Memory_CD4+	1	-	-	-	-	-	-	-	-	-	-	-
933	S%PNTGE	0.0055	2	3	1.2e-06	1	0.2	1	0.001	0.0062	global-S%PNTGE	CASSPpnTGEAFF	CASSPPNTGEAFF	TRBV18	TRBJ1-1	CVVSDQRGTGTASKLTF	p411:T_Cell_Vd2_gd	1	-	-	-	-	-	-	-	-	-	-	-
933	S%PNTGE	0.0055	2	3	1.2e-06	1	0.2	1	0.001	0.0062	global-S%PNTGE	CAWSvpNTGELFF	CAWSVPNTGELFF	TRBV30	TRBJ2-2	CALIPMNNNAGNMLTF	c7:T_Cell_Central_Memory_CD4+	1	-	-	-	-	-	-	-	-	-	-	-
934	S%GETGE	0.0055	2	2	1.5e-07	1	0.005	1	0.001	0.029	global-S%GETGE	CASSLgeTGELFF	CASSLGETGELFF	TRBV5-1	TRBJ2-2	CAPPSSGYALNF	p417:Regulatory_T_cell	1	-	-	-	-	-	-	-	-	-	-	-
934	S%GETGE	0.0055	2	2	1.5e-07	1	0.005	1	0.001	0.029	global-S%GETGE	CAWSvgeTGELFF	CAWSVGETGELFF	TRBV30	TRBJ2-2	CAAWDSNYQLIW	c411:MAIT_Cells	1	-	-	-	-	-	-	-	-	-	-	-
934	S%GETGE	0.0055	2	2	1.5e-07	1	0.005	1	0.001	0.029	global-S%GETGE	CAWSvgeTGELFF	CAWSVGETGELFF	TRBV30	TRBJ2-2	CAAWDSNYQLIW	c411:MAIT_Cells	1	-	-	-	-	-	-	-	-	-	-	-
935	TGQGA%E	0.0055	2	2	1.7e-06	1	0.059	1	0.001	0.029	global-TGQGA%E	CASTGQGagEAFF	CASTGQGAGEAFF	TRBV28	TRBJ1-1	CAPRGGGSYIPTF	ldata:T_Cell_Terminal_Effector_CD8+	1	-	-	-	-	-	-	-	-	-	-	-
935	TGQGA%E	0.0055	2	2	1.7e-06	1	0.059	1	0.001	0.029	global-TGQGA%E	CASTGQGarEQYF	CASTGQGAREQYF	TRBV6-1	TRBJ2-7	CAASSSGTSYGKLTF	p417:T_Cell_Central_Memory_CD4+	1	-	-	-	-	-	-	-	-	-	-	-
936	SN%NTGE	0.0055	2	2	2e-06	1	0.07	1	0.001	0.029	global-SN%NTGE	CASSnvNTGELFF	CASSNVNTGELFF	TRBV18	TRBJ2-2	CAVVLGDAGFQKLVF	p813:T_Cell_Central_Memory_CD4+	1	-	-	-	-	-	-	-	-	-	-	-
936	SN%NTGE	0.0055	2	2	2e-06	1	0.07	1	0.001	0.029	global-SN%NTGE	CASSnqNTGELFF	CASSNQNTGELFF	TRBV6-6	TRBJ2-2	CAVFGSRLTF	c7:T_Cell_Central_Memory_CD4+	1	-	-	-	-	-	-	-	-	-	-	-
937	SLGQGV%	0.0055	2	2	2.6e-06	1	0.09	1	0.001	0.029	global-SLGQGV%	CASSLGQGvrAFF	CASSLGQGVRAFF	TRBV12-3	TRBJ1-1	CATDRSLNNDMRF	c4:T_Cell_Central_Memory_CD4+	1	-	-	-	-	-	-	-	-	-	-	-
937	SLGQGV%	0.0055	2	2	2.6e-06	1	0.09	1	0.001	0.029	global-SLGQGV%	CASSLGQGvfYTF	CASSLGQGVFYTF	TRBV5-1	TRBJ1-2	CAGQSNNNDMRF	ldata:T_Cell_Effector_Memory_CD8+	1	-	-	-	-	-	-	-	-	-	-	-
937	SLGQGV%	0.0055	2	2	2.6e-06	1	0.09	1	0.001	0.029	global-SLGQGV%	CASSLGQGvfYTF	CASSLGQGVFYTF	TRBV5-1	TRBJ1-2	CAGQSNNNDMRF	ldata:T_Cell_Terminal_Effector_CD8+	1	-	-	-	-	-	-	-	-	-	-	-
938	S%SRGLYE	0.0055	2	2	2.9e-08	1	0.001	1	0.001	0.029	global-S%SRGLYE	CASSQsRGlYEQYF	CASSQSRGLYEQYF	TRBV4-3	TRBJ2-7	CATGTASGGSYIPTF	c4:T_Cell_Terminal_Effector_CD8+	1	-	-	-	-	-	-	-	-	-	-	-
938	S%SRGLYE	0.0055	2	2	2.9e-08	1	0.001	1	0.001	0.029	global-S%SRGLYE	CASSQsRGlYEQYF	CASSQSRGLYEQYF	TRBV4-3	TRBJ2-7	CATGTASGGSYIPTF	c4:T_Cell_Terminal_Effector_CD8+	1	-	-	-	-	-	-	-	-	-	-	-
938	S%SRGLYE	0.0055	2	2	2.9e-08	1	0.001	1	0.001	0.029	global-S%SRGLYE	CASSQsRGlYEQYF	CASSQSRGLYEQYF	TRBV4-3	TRBJ2-7	CATGTASGGSYIPTF	c4:T_Cell_Terminal_Effector_CD8+	1	-	-	-	-	-	-	-	-	-	-	-
938	S%SRGLYE	0.0055	2	2	2.9e-08	1	0.001	1	0.001	0.029	global-S%SRGLYE	CASSQsRGlYEQYF	CASSQSRGLYEQYF	TRBV4-3	TRBJ2-7	CATGTASGGSYIPTF	c4:T_Cell_Terminal_Effector_CD8+	1	-	-	-	-	-	-	-	-	-	-	-
938	S%SRGLYE	0.0055	2	2	2.9e-08	1	0.001	1	0.001	0.029	global-S%SRGLYE	CASSQsRGlYEQYF	CASSQSRGLYEQYF	TRBV4-3	TRBJ2-7	CATGTASGGSYIPTF	c4:T_Cell_Terminal_Effector_CD8+	1	-	-	-	-	-	-	-	-	-	-	-
938	S%SRGLYE	0.0055	2	2	2.9e-08	1	0.001	1	0.001	0.029	global-S%SRGLYE	CASSQsRGlYEQYF	CASSQSRGLYEQYF	TRBV4-3	TRBJ2-7	CATGTASGGSYIPTF	c4:T_Cell_Terminal_Effector_CD8+	1	-	-	-	-	-	-	-	-	-	-	-
938	S%SRGLYE	0.0055	2	2	2.9e-08	1	0.001	1	0.001	0.029	global-S%SRGLYE	CASSQsRGlYEQYF	CASSQSRGLYEQYF	TRBV4-3	TRBJ2-7	CATGTASGGSYIPTF	c4:T_Cell_Terminal_Effector_CD8+	1	-	-	-	-	-	-	-	-	-	-	-
938	S%SRGLYE	0.0055	2	2	2.9e-08	1	0.001	1	0.001	0.029	global-S%SRGLYE	CASSQsRGlYEQYF	CASSQSRGLYEQYF	TRBV4-3	TRBJ2-7	CATGTASGGSYIPTF	c4:T_Cell_Terminal_Effector_CD8+	1	-	-	-	-	-	-	-	-	-	-	-
938	S%SRGLYE	0.0055	2	2	2.9e-08	1	0.001	1	0.001	0.029	global-S%SRGLYE	CASSLsRGlYEQYF	CASSLSRGLYEQYF	TRBV27	TRBJ2-7	CAFMKPLGGATNKLIF	p411:T_Cell_Non-Vd2_gd	1	-	-	-	-	-	-	-	-	-	-	-
938	S%SRGLYE	0.0055	2	2	2.9e-08	1	0.001	1	0.001	0.029	global-S%SRGLYE	CASSLsRGlYEQYF	CASSLSRGLYEQYF	TRBV27	TRBJ2-7	CAFMKPLGGATNKLIF	p411:T_Cell_Non-Vd2_gd	1	-	-	-	-	-	-	-	-	-	-	-
938	S%SRGLYE	0.0055	2	2	2.9e-08	1	0.001	1	0.001	0.029	global-S%SRGLYE	CASSLsRGlYEQYF	CASSLSRGLYEQYF	TRBV27	TRBJ2-7	CAFMKPLGGATNKLIF	p411:T_Cell_Terminal_Effector_CD8+	1	-	-	-	-	-	-	-	-	-	-	-
938	S%SRGLYE	0.0055	2	2	2.9e-08	1	0.001	1	0.001	0.029	global-S%SRGLYE	CASSLsRGlYEQYF	CASSLSRGLYEQYF	TRBV27	TRBJ2-7	CAFMKPLGGATNKLIF	p411:T_Cell_Non-Vd2_gd	1	-	-	-	-	-	-	-	-	-	-	-
938	S%SRGLYE	0.0055	2	2	2.9e-08	1	0.001	1	0.001	0.029	global-S%SRGLYE	CASSLsRGlYEQYF	CASSLSRGLYEQYF	TRBV27	TRBJ2-7	CAFMKPLGGATNKLIF	p411:T_Cell_Non-Vd2_gd	1	-	-	-	-	-	-	-	-	-	-	-
938	S%SRGLYE	0.0055	2	2	2.9e-08	1	0.001	1	0.001	0.029	global-S%SRGLYE	CASSLsRGlYEQYF	CASSLSRGLYEQYF	TRBV27	TRBJ2-7	CAFMKPLGGATNKLIF	p411:T_Cell_Terminal_Effector_CD4+	1	-	-	-	-	-	-	-	-	-	-	-
938	S%SRGLYE	0.0055	2	2	2.9e-08	1	0.001	1	0.001	0.029	global-S%SRGLYE	CASSLsRGlYEQYF	CASSLSRGLYEQYF	TRBV27	TRBJ2-7	CAFMKPLGGATNKLIF	p411:T_Cell_Effector_Memory_CD8+	1	-	-	-	-	-	-	-	-	-	-	-
938	S%SRGLYE	0.0055	2	2	2.9e-08	1	0.001	1	0.001	0.029	global-S%SRGLYE	CASSLsRGlYEQYF	CASSLSRGLYEQYF	TRBV27	TRBJ2-7	CAFMKPLGGATNKLIF	p411:T_Cell_Terminal_Effector_CD4+	1	-	-	-	-	-	-	-	-	-	-	-
939	T%GYNE	0.0055	3	3	5.9e-07	1	0.095	1	0.001	0.0062	global-T%GYNE	CASTGGYNEQFF	CASTGGYNEQFF	TRBV5-1	TRBJ2-1	CALTFDGQKLLF	p13:T_Cell_Effector_Memory_CD4+	1	-	-	-	-	-	-	-	-	-	-	-
939	T%GYNE	0.0055	3	3	5.9e-07	1	0.095	1	0.001	0.0062	global-T%GYNE	CSVTGGYNEQFF	CSVTGGYNEQFF	TRBV29-1	TRBJ2-1	CAVNPLGGYNKLIF	c3:Regulatory_T_cell	1	-	-	-	-	-	-	-	-	-	-	-
939	T%GYNE	0.0055	3	3	5.9e-07	1	0.095	1	0.001	0.0062	global-T%GYNE	CASTQGYNEQFF	CASTQGYNEQFF	TRBV5-1	TRBJ2-1	CALKGTGTYKYIF	p411:T_Cell_Terminal_Effector_CD8+	1	-	-	-	-	-	-	-	-	-	-	-
940	SLSGR%ET	0.0055	2	2	2e-06	1	0.069	1	0.001	0.029	global-SLSGR%ET	CASSLSGRwETQYF	CASSLSGRWETQYF	TRBV7-2	TRBJ2-5	CSFYNQGGKLIF	p13:T_Cell_Central_Memory_CD4+	1	-	-	-	-	-	-	-	-	-	-	-
940	SLSGR%ET	0.0055	2	2	2e-06	1	0.069	1	0.001	0.029	global-SLSGR%ET	CASSLSGRQETQYF	CASSLSGRQETQYF	TRBV5-6	TRBJ2-5	CAEPFPWNARLMF;CAVGPPSSGTYKYIF	p411:T_Cell_Central_Memory_CD4+	1	-	-	-	-	-	-	-	-	-	-	-
941	SLSRGG%E	0.0055	2	2	2.3e-06	1	0.078	1	0.001	0.029	global-SLSRGG%E	CASSLsRGgNEQFF	CASSLSRGGNEQFF	TRBV27	TRBJ2-1	CAAIDRRGSSNTGKLIF;CALIRYSGGGADGLTF	p813:T_Cell_Central_Memory_CD8+	1	-	-	-	-	-	-	-	-	-	-	-
941	SLSRGG%E	0.0055	2	2	2.3e-06	1	0.078	1	0.001	0.029	global-SLSRGG%E	CASSLsRGgaEAFF	CASSLSRGGAEAFF	TRBV18	TRBJ1-1	CAMSADQAGTALIF	c7:T_Cell_Central_Memory_CD4+	1	-	-	-	-	-	-	-	-	-	-	-
942	SRTSG%ET	0.0055	2	2	2.8e-06	1	0.097	1	0.001	0.029	global-SRTSG%ET	CASSRTSGQETQYF	CASSRTSGQETQYF	TRBV5-1	TRBJ2-5	CAVEEAGFQKLVF	p11:T_Cell_Central_Memory_CD4+	1	-	-	-	-	-	-	-	-	-	-	-
942	SRTSG%ET	0.0055	2	2	2.8e-06	1	0.097	1	0.001	0.029	global-SRTSG%ET	CASSRTSGQETQYF	CASSRTSGQETQYF	TRBV5-1	TRBJ2-5	CAVEEAGFQKLVF	p11:T_Cell_Central_Memory_CD4+	1	-	-	-	-	-	-	-	-	-	-	-
942	SRTSG%ET	0.0055	2	2	2.8e-06	1	0.097	1	0.001	0.029	global-SRTSG%ET	CASSRTSGkETQYF	CASSRTSGKETQYF	TRBV12-3	TRBJ2-5	CALDMNNNARLMF	p13:Regulatory_T_cell	1	-	-	-	-	-	-	-	-	-	-	-
943	SSPG%MNTE	0.0055	2	2	2.3e-06	1	0.078	1	0.001	0.029	global-SSPG%MNTE	CASSSpGRmNTEAFF	CASSSPGRMNTEAFF	TRBV19	TRBJ1-1	CAVADSGSARQLTF	p812:T_Cell_Central_Memory_CD4+	1	-	-	-	-	-	-	-	-	-	-	-
943	SSPG%MNTE	0.0055	2	2	2.3e-06	1	0.078	1	0.001	0.029	global-SSPG%MNTE	CASSSpGQmNTEAFF	CASSSPGQMNTEAFF	TRBV28	TRBJ1-1	CAALGGASKIIF	p11:T_Cell_Terminal_Effector_CD4+	1	-	-	-	-	-	-	-	-	-	-	-
944	SVGG%SYNE	0.0055	4	3	6.2e-09	1	0.001	1	0.001	0.0062	global-SVGG%SYNE	CASSVGGsSYNEQFF	CASSVGGSSYNEQFF	TRBV9	TRBJ2-1	CALDTDGQKLLF	p417:T_Cell_Central_Memory_CD4+	1	-	-	-	-	-	-	-	-	-	-	-
944	SVGG%SYNE	0.0055	4	3	6.2e-09	1	0.001	1	0.001	0.0062	global-SVGG%SYNE	CASSVGGsSYNEQFF	CASSVGGSSYNEQFF	TRBV9	TRBJ2-1	CALDTDGQKLLF	p417:T_Cell_Effector_Memory_CD4+	1	-	-	-	-	-	-	-	-	-	-	-
944	SVGG%SYNE	0.0055	4	3	6.2e-09	1	0.001	1	0.001	0.0062	global-SVGG%SYNE	CASSVGGsSYNEQFF	CASSVGGSSYNEQFF	TRBV9	TRBJ2-1	CALINTNAGKSTF	c411:T_Cell_Effector_Memory_CD8+	1	-	-	-	-	-	-	-	-	-	-	-
944	SVGG%SYNE	0.0055	4	3	6.2e-09	1	0.001	1	0.001	0.0062	global-SVGG%SYNE	CASSVGGnSYNEQFF	CASSVGGNSYNEQFF	TRBV9	TRBJ2-1	CAVDSSQGAQKLVF	c3:T_Cell_Terminal_Effector_CD8+	1	-	-	-	-	-	-	-	-	-	-	-
944	SVGG%SYNE	0.0055	4	3	6.2e-09	1	0.001	1	0.001	0.0062	global-SVGG%SYNE	CASSVgGQSYNEQFF	CASSVGGQSYNEQFF	TRBV9	TRBJ2-1	CAMREDPTGNQFYF	p813:T_Cell_Effector_Memory_CD8+	1	-	-	-	-	-	-	-	-	-	-	-
945	SRG%SYNSP	0.0055	2	2	1.7e-06	1	0.058	1	0.001	0.029	global-SRG%SYNSP	CASSRgvSYNSPLHF	CASSRGVSYNSPLHF	TRBV19	TRBJ1-6	CAVRAYGGATNKLIF;CVVSLILTGGGNKLTF	ldata:T_Cell_Central_Memory_CD4+	1	-	-	-	-	-	-	-	-	-	-	-
945	SRG%SYNSP	0.0055	2	2	1.7e-06	1	0.058	1	0.001	0.029	global-SRG%SYNSP	CATSRgdSYNSPLHF	CATSRGDSYNSPLHF	TRBV15	TRBJ1-6	CAVSDPSSDYKLSF	p411:T_Cell_Central_Memory_CD4+	1	-	-	-	-	-	-	-	-	-	-	-
946	SPGQG%NSP	0.0055	2	2	1.9e-06	1	0.064	1	0.001	0.029	global-SPGQG%NSP	CASSPGQGlNSPLHF	CASSPGQGLNSPLHF	TRBV14	TRBJ1-6	CVVRLIKAAGNKLTF	c1:T_Cell_Effector_Memory_CD4+	1	-	-	-	-	-	-	-	-	-	-	-
946	SPGQG%NSP	0.0055	2	2	1.9e-06	1	0.064	1	0.001	0.029	global-SPGQG%NSP	CSASpGQGiNSPLHF	CSASPGQGINSPLHF	TRBV20-1	TRBJ1-6	CAASGYGGSQGNLIF	c4:T_Cell_Central_Memory_CD4+	1	-	-	-	-	-	-	-	-	-	-	-
947	RK%DT	0.0055	2	2	1.8e-06	1	0.062	1	0.001	0.029	global-RK%DT	CSARkTDTQYF	CSARKTDTQYF	TRBV20-1	TRBJ2-3	CALSAFQGYQKVTF	ldata:T_Cell_Central_Memory_CD4+	1	-	-	-	-	-	-	-	-	-	-	-
947	RK%DT	0.0055	2	2	1.8e-06	1	0.062	1	0.001	0.029	global-RK%DT	CASrkaDTQYF	CASRKADTQYF	TRBV12-4	TRBJ2-3	CADSNYQLIW;CALDTSDTGRRALTF	p812:T_Cell_Central_Memory_CD4+	1	-	-	-	-	-	-	-	-	-	-	-
948	%VGAE	0.0055	2	2	1.6e-06	1	0.054	1	0.001	0.029	global-%VGAE	CASrvgaEAFF	CASRVGAEAFF	TRBV27	TRBJ1-1	CAVGSSARQLTF	p13:T_Cell_Effector_Memory_CD8+	1	-	-	-	-	-	-	-	-	-	-	-
948	%VGAE	0.0055	2	2	1.6e-06	1	0.054	1	0.001	0.029	global-%VGAE	CATSvgaEAFF	CATSVGAEAFF	TRBV24-1	TRBJ1-1	CALRLDNYGQNFVF	c3:T_Cell_Central_Memory_CD4+	1	-	-	-	-	-	-	-	-	-	-	-
949	S%GLRE	0.0055	2	2	1.8e-06	1	0.063	1	0.001	0.029	global-S%GLRE	CASSRGLrELFF	CASSRGLRELFF	TRBV7-9	TRBJ2-2	CAGPSERGSARQLTF	p812:T_Cell_Terminal_Effector_CD8+	1	-	-	-	-	-	-	-	-	-	-	-
949	S%GLRE	0.0055	2	2	1.8e-06	1	0.063	1	0.001	0.029	global-S%GLRE	CASSLGLrEAFF	CASSLGLREAFF	TRBV11-2	TRBJ1-1	CATGKAAGNKLTF	p11:T_Cell_Central_Memory_CD4+	1	-	-	-	-	-	-	-	-	-	-	-
950	S%YRET	0.0055	2	2	1.7e-06	1	0.058	1	0.001	0.029	global-S%YRET	CASSEyrETQYF	CASSEYRETQYF	TRBV25-1	TRBJ2-5	CAVEGRGGNTPLVF	p11:T_Cell_Central_Memory_CD4+	1	-	-	-	-	-	-	-	-	-	-	-
950	S%YRET	0.0055	2	2	1.7e-06	1	0.058	1	0.001	0.029	global-S%YRET	CASSQyrETQYF	CASSQYRETQYF	TRBV3-1	TRBJ2-5	CAASPISGGYQKVTF;CLVGFTNNAGNMLTF	c4:Regulatory_T_cell	1	-	-	-	-	-	-	-	-	-	-	-
951	SDP%YG	0.0055	2	2	2.9e-08	1	0.001	1	0.001	0.029	global-SDP%YG	CATSDprYGYTF	CATSDPRYGYTF	TRBV24-1	TRBJ1-2	CIALGPLEKLTF	p13:T_Cell_Effector_Memory_CD4+	1	-	-	-	-	-	-	-	-	-	-	-
951	SDP%YG	0.0055	2	2	2.9e-08	1	0.001	1	0.001	0.029	global-SDP%YG	CATSDpyYGYTF	CATSDPYYGYTF	TRBV24-1	TRBJ1-2	CAVQAEGSGSARQLTF	c4:T_Cell_Central_Memory_CD4+	1	-	-	-	-	-	-	-	-	-	-	-
952	SLDG%T	0.0055	1	2	2e-06	1	0.068	1	0.001	0.029	global-SLDG%T	CASSLdgETQYF	CASSLDGETQYF	TRBV28	TRBJ2-5	CAENEGGSNTGKLIF	c411:T_Cell_Effector_Memory_CD4+	1	-	-	-	-	-	-	-	-	-	-	-
952	SLDG%T	0.0055	1	2	2e-06	1	0.068	1	0.001	0.029	global-SLDG%T	CASSLdGGTQYF	CASSLDGGTQYF	TRBV7-2	TRBJ2-3	CAVEPLNAGNMLTF;CAVRAPSGAGSYQLTF	c411:T_Cell_Central_Memory_CD4+	1	-	-	-	-	-	-	-	-	-	-	-
953	SF%RDTE	0.0055	2	2	1.9e-06	1	0.066	1	0.001	0.029	global-SF%RDTE	CASSfsrdTEAFF	CASSFSRDTEAFF	TRBV11-1	TRBJ1-1	CVVSVIKGGTYKYIF	c411:Regulatory_T_cell	1	-	-	-	-	-	-	-	-	-	-	-
953	SF%RDTE	0.0055	2	2	1.9e-06	1	0.066	1	0.001	0.029	global-SF%RDTE	CASSfDRdTEAFF	CASSFDRDTEAFF	TRBV5-5	TRBJ1-1	CAGLRYNNNDMRF	c4:Regulatory_T_cell	1	-	-	-	-	-	-	-	-	-	-	-
954	SYS%NTE	0.0055	3	3	6.2e-09	1	0.001	1	0.001	0.0062	global-SYS%NTE	CASSYspNTEAFF	CASSYSPNTEAFF	TRBV6-5	TRBJ1-1	CAVSSNTGKLIF	p411:T_Cell_Effector_Memory_CD8+	1	-	-	-	-	-	-	-	-	-	-	-
954	SYS%NTE	0.0055	3	3	6.2e-09	1	0.001	1	0.001	0.0062	global-SYS%NTE	CASSYspNTEAFF	CASSYSPNTEAFF	TRBV6-5	TRBJ1-1	CAVSSNTGKLIF	p411:T_Cell_Effector_Memory_CD8+	1	-	-	-	-	-	-	-	-	-	-	-
954	SYS%NTE	0.0055	3	3	6.2e-09	1	0.001	1	0.001	0.0062	global-SYS%NTE	CASSYspNTEAFF	CASSYSPNTEAFF	TRBV6-5	TRBJ1-1	CAVSSNTGKLIF	p411:T_Cell_Effector_Memory_CD8+	1	-	-	-	-	-	-	-	-	-	-	-
954	SYS%NTE	0.0055	3	3	6.2e-09	1	0.001	1	0.001	0.0062	global-SYS%NTE	CASSYSGNTEAFF	CASSYSGNTEAFF	TRBV6-2	TRBJ1-1	CAMREFPSSGYALNF	c7:T_Cell_Terminal_Effector_CD8+	1	-	-	-	-	-	-	-	-	-	-	-
954	SYS%NTE	0.0055	3	3	6.2e-09	1	0.001	1	0.001	0.0062	global-SYS%NTE	CASSYseNTEAFF	CASSYSENTEAFF	TRBV6-2	TRBJ1-1	CAVRPSRAGNNRKLIW	c411:MAIT_Cells	1	-	-	-	-	-	-	-	-	-	-	-
955	SVS%GTE	0.0055	2	2	2e-06	1	0.069	1	0.001	0.029	global-SVS%GTE	CASSVsQGTEAFF	CASSVSQGTEAFF	TRBV6-4	TRBJ1-1	CALSVMNNNAGNMLTF	p11:T_Cell_Central_Memory_CD4+	1	-	-	-	-	-	-	-	-	-	-	-
955	SVS%GTE	0.0055	2	2	2e-06	1	0.069	1	0.001	0.029	global-SVS%GTE	CATSvSGGTEAFF	CATSVSGGTEAFF	TRBV24-1	TRBJ1-1	CAATSGNTPLVF	p13:T_Cell_Central_Memory_CD4+	1	-	-	-	-	-	-	-	-	-	-	-
956	SLGPN%E	0.0055	2	2	1.7e-06	1	0.059	1	0.001	0.029	global-SLGPN%E	CASSLgpnYEQYF	CASSLGPNYEQYF	TRBV12-3	TRBJ2-7	CVVTKGGTGNQFYF	p812:MAIT_Cells	1	-	-	-	-	-	-	-	-	-	-	-
956	SLGPN%E	0.0055	2	2	1.7e-06	1	0.059	1	0.001	0.029	global-SLGPN%E	CASSLgpNTEAFF	CASSLGPNTEAFF	TRBV7-3	TRBJ1-1	CASSGGASGTYKYIF	p13:Regulatory_T_cell	1	-	-	-	-	-	-	-	-	-	-	-
957	STGG%GE	0.0055	2	2	1.8e-06	1	0.062	1	0.001	0.029	global-STGG%GE	CASSTGGTGELFF	CASSTGGTGELFF	TRBV5-1	TRBJ2-2	CAAPLMDTGRRALTF	p812:T_Cell_Central_Memory_CD4+	1	-	-	-	-	-	-	-	-	-	-	-
957	STGG%GE	0.0055	2	2	1.8e-06	1	0.062	1	0.001	0.029	global-STGG%GE	CASSTGGpGELFF	CASSTGGPGELFF	TRBV7-3	TRBJ2-2	CALSLQGGSEKLVF	p13:Regulatory_T_cell	1	-	-	-	-	-	-	-	-	-	-	-
958	SPGRG%T	0.0055	2	2	2.9e-08	1	0.001	1	0.001	0.029	global-SPGRG%T	CASSPgRGDTQYF	CASSPGRGDTQYF	TRBV13	TRBJ2-3	CVVSLGGGADGLTF	p13:T_Cell_Effector_Memory_CD8+	1	-	-	-	-	-	-	-	-	-	-	-
958	SPGRG%T	0.0055	2	2	2.9e-08	1	0.001	1	0.001	0.029	global-SPGRG%T	CASSPgRGDTQYF	CASSPGRGDTQYF	TRBV13	TRBJ2-3	CVVSLGGGADGLTF	p13:T_Cell_Effector_Memory_CD8+	1	-	-	-	-	-	-	-	-	-	-	-
958	SPGRG%T	0.0055	2	2	2.9e-08	1	0.001	1	0.001	0.029	global-SPGRG%T	CASSPgRGDTQYF	CASSPGRGDTQYF	TRBV13	TRBJ2-3	CVVSLGGGADGLTF	p13:T_Cell_Effector_Memory_CD8+	1	-	-	-	-	-	-	-	-	-	-	-
958	SPGRG%T	0.0055	2	2	2.9e-08	1	0.001	1	0.001	0.029	global-SPGRG%T	CASSPgRGDTQYF	CASSPGRGDTQYF	TRBV13	TRBJ2-3	CVVSLGGGADGLTF	p13:T_Cell_Effector_Memory_CD8+	1	-	-	-	-	-	-	-	-	-	-	-
958	SPGRG%T	0.0055	2	2	2.9e-08	1	0.001	1	0.001	0.029	global-SPGRG%T	CASSPgRGDTQYF	CASSPGRGDTQYF	TRBV13	TRBJ2-3	CVVSLGGGADGLTF	p13:T_Cell_Effector_Memory_CD8+	1	-	-	-	-	-	-	-	-	-	-	-
958	SPGRG%T	0.0055	2	2	2.9e-08	1	0.001	1	0.001	0.029	global-SPGRG%T	CASSPgRGDTQYF	CASSPGRGDTQYF	TRBV13	TRBJ2-3	CVVSLGGGADGLTF	p13:T_Cell_Effector_Memory_CD8+	1	-	-	-	-	-	-	-	-	-	-	-
958	SPGRG%T	0.0055	2	2	2.9e-08	1	0.001	1	0.001	0.029	global-SPGRG%T	CASSPgRGDTQYF	CASSPGRGDTQYF	TRBV13	TRBJ2-3	CVVSLGGGADGLTF	p13:T_Cell_Effector_Memory_CD8+	1	-	-	-	-	-	-	-	-	-	-	-
958	SPGRG%T	0.0055	2	2	2.9e-08	1	0.001	1	0.001	0.029	global-SPGRG%T	CASSPgRGDTQYF	CASSPGRGDTQYF	TRBV13	TRBJ2-3	CVVSLGGGADGLTF	p13:T_Cell_Effector_Memory_CD8+	1	-	-	-	-	-	-	-	-	-	-	-
958	SPGRG%T	0.0055	2	2	2.9e-08	1	0.001	1	0.001	0.029	global-SPGRG%T	CASSPgRGDTQYF	CASSPGRGDTQYF	TRBV13	TRBJ2-3	CVVSLGGGADGLTF	p13:T_Cell_Effector_Memory_CD8+	1	-	-	-	-	-	-	-	-	-	-	-
958	SPGRG%T	0.0055	2	2	2.9e-08	1	0.001	1	0.001	0.029	global-SPGRG%T	CASSPgRGDTQYF	CASSPGRGDTQYF	TRBV13	TRBJ2-3	CVVSLGGGADGLTF	p13:T_Cell_Effector_Memory_CD8+	1	-	-	-	-	-	-	-	-	-	-	-
958	SPGRG%T	0.0055	2	2	2.9e-08	1	0.001	1	0.001	0.029	global-SPGRG%T	CASSPgRGDTQYF	CASSPGRGDTQYF	TRBV13	TRBJ2-3	CVVSLGGGADGLTF	p13:T_Cell_Effector_Memory_CD8+	1	-	-	-	-	-	-	-	-	-	-	-
958	SPGRG%T	0.0055	2	2	2.9e-08	1	0.001	1	0.001	0.029	global-SPGRG%T	CASSPgRGDTQYF	CASSPGRGDTQYF	TRBV13	TRBJ2-3	CVVSLGGGADGLTF	p13:T_Cell_Effector_Memory_CD8+	1	-	-	-	-	-	-	-	-	-	-	-
958	SPGRG%T	0.0055	2	2	2.9e-08	1	0.001	1	0.001	0.029	global-SPGRG%T	CASSPgRGDTQYF	CASSPGRGDTQYF	TRBV13	TRBJ2-3	CVVSLGGGADGLTF	p13:T_Cell_Effector_Memory_CD8+	1	-	-	-	-	-	-	-	-	-	-	-
958	SPGRG%T	0.0055	2	2	2.9e-08	1	0.001	1	0.001	0.029	global-SPGRG%T	CASSPgRGDTQYF	CASSPGRGDTQYF	TRBV13	TRBJ2-3	CVVSLGGGADGLTF	p13:T_Cell_Effector_Memory_CD8+	1	-	-	-	-	-	-	-	-	-	-	-
958	SPGRG%T	0.0055	2	2	2.9e-08	1	0.001	1	0.001	0.029	global-SPGRG%T	CASSPgRGETQYF	CASSPGRGETQYF	TRBV27	TRBJ2-5	CAVRGLTGGGNKLTF	c7:T_Cell_Central_Memory_CD4+	1	-	-	-	-	-	-	-	-	-	-	-
959	SLGTA%E	0.0055	2	3	1.1e-06	1	0.19	1	0.001	0.0062	global-SLGTA%E	CASSLGTalEQYF	CASSLGTALEQYF	TRBV5-1	TRBJ2-7	CAASEVGGSARQLTF	c1:T_Cell_Effector_Memory_CD4+	1	-	-	-	-	-	-	-	-	-	-	-
959	SLGTA%E	0.0055	2	3	1.1e-06	1	0.19	1	0.001	0.0062	global-SLGTA%E	CASSLGTamEQFF	CASSLGTAMEQFF	TRBV7-9	TRBJ2-1	CAASPDSSYKLIF	ldata:T_Cell_Central_Memory_CD8+	1	-	-	-	-	-	-	-	-	-	-	-
959	SLGTA%E	0.0055	2	3	1.1e-06	1	0.19	1	0.001	0.0062	global-SLGTA%E	CASSLGTaaEAFF	CASSLGTAAEAFF	TRBV11-1	TRBJ1-1	CAVPYSGGGADGLTF	c1:T_Cell_Effector_Memory_CD8+	1	-	-	-	-	-	-	-	-	-	-	-
960	S%TGAGET	0.0055	2	2	2.3e-07	1	0.008	1	0.001	0.029	global-S%TGAGET	CASSGTGagETQYF	CASSGTGAGETQYF	TRBV2	TRBJ2-5	CAASPLDALNF	p813:T_Cell_Terminal_Effector_CD8+	1	-	-	-	-	-	-	-	-	-	-	-
960	S%TGAGET	0.0055	2	2	2.3e-07	1	0.008	1	0.001	0.029	global-S%TGAGET	CASSGTGagETQYF	CASSGTGAGETQYF	TRBV2	TRBJ2-5	CAASPLDALNF	p813:T_Cell_Terminal_Effector_CD8+	1	-	-	-	-	-	-	-	-	-	-	-
960	S%TGAGET	0.0055	2	2	2.3e-07	1	0.008	1	0.001	0.029	global-S%TGAGET	CASSLTGagETQYF	CASSLTGAGETQYF	TRBV5-4	TRBJ2-5	CALPLLYNNNDMRF	p13:T_Cell_Effector_Memory_CD8+	1	-	-	-	-	-	-	-	-	-	-	-
961	S%SSGGET	0.0055	2	2	2e-06	1	0.068	1	0.001	0.029	global-S%SSGGET	CASSLsSGGETQYF	CASSLSSGGETQYF	TRBV12-4	TRBJ2-5	CAVTKNNDMRF	p411:T_Cell_Central_Memory_CD4+	1	-	-	-	-	-	-	-	-	-	-	-
961	S%SSGGET	0.0055	2	2	2e-06	1	0.068	1	0.001	0.029	global-S%SSGGET	CAWSisSGGETQYF	CAWSISSGGETQYF	TRBV30	TRBJ2-5	CALRSGTYKYIF	c3:T_Cell_Central_Memory_CD4+	1	-	-	-	-	-	-	-	-	-	-	-
962	L%GGSTDT	0.0055	2	2	1.9e-06	1	0.066	1	0.001	0.029	global-L%GGSTDT	CASlTGGSTDTQYF	CASLTGGSTDTQYF	TRBV28	TRBJ2-3	CAFCSGGSNYKLTF	c3:T_Cell_Central_Memory_CD4+	1	-	-	-	-	-	-	-	-	-	-	-
962	L%GGSTDT	0.0055	2	2	1.9e-06	1	0.066	1	0.001	0.029	global-L%GGSTDT	CSALAGGSTDTQYF	CSALAGGSTDTQYF	TRBV20-1	TRBJ2-3	CAVRRKNTGFQKLVF	ldata:T_Cell_Central_Memory_CD4+	1	-	-	-	-	-	-	-	-	-	-	-
963	SLE%ANTE	0.0055	1	2	4.1e-07	1	0.014	1	0.001	0.029	global-SLE%ANTE	CASSLegaNTEAFF	CASSLEGANTEAFF	TRBV11-3	TRBJ1-1	CAVFKNNNARLMF	p13:T_Cell_Terminal_Effector_CD4+	1	-	-	-	-	-	-	-	-	-	-	-
963	SLE%ANTE	0.0055	1	2	4.1e-07	1	0.014	1	0.001	0.029	global-SLE%ANTE	CASSLegaNTEAFF	CASSLEGANTEAFF	TRBV11-3	TRBJ1-1	CAVFKNNNARLMF	p13:T_Cell_Central_Memory_CD4+	1	-	-	-	-	-	-	-	-	-	-	-
963	SLE%ANTE	0.0055	1	2	4.1e-07	1	0.014	1	0.001	0.029	global-SLE%ANTE	CASSLegaNTEAFF	CASSLEGANTEAFF	TRBV11-3	TRBJ1-1	CAVFKNNNARLMF	p13:T_Cell_Effector_Memory_CD4+	1	-	-	-	-	-	-	-	-	-	-	-
963	SLE%ANTE	0.0055	1	2	4.1e-07	1	0.014	1	0.001	0.029	global-SLE%ANTE	CASSLesaNTEAFF	CASSLESANTEAFF	TRBV5-1	TRBJ1-1	CAAAPSGNTGKLIF;CAGASDNFNKFYF	p13:T_Cell_Central_Memory_CD4+	1	-	-	-	-	-	-	-	-	-	-	-
964	SEGTG%YG	0.0055	2	2	2.9e-08	1	0.001	1	0.001	0.029	global-SEGTG%YG	CASSEGTGlYGYTF	CASSEGTGLYGYTF	TRBV6-1	TRBJ1-2	CAARYGNNRLAF	c4:T_Cell_Effector_Memory_CD4+	1	-	-	-	-	-	-	-	-	-	-	-
964	SEGTG%YG	0.0055	2	2	2.9e-08	1	0.001	1	0.001	0.029	global-SEGTG%YG	CASSEGTGfYGYTF	CASSEGTGFYGYTF	TRBV6-1	TRBJ1-2	CAGVGGGGNKLTF	ldata:T_Cell_Effector_Memory_CD8+	1	-	-	-	-	-	-	-	-	-	-	-
965	SE%SGSTDT	0.0055	2	2	1.6e-06	1	0.054	1	0.001	0.029	global-SE%SGSTDT	CASSETSGSTDTQYF	CASSETSGSTDTQYF	TRBV2	TRBJ2-3	CAIRRGGATNKLIF	c3:T_Cell_Central_Memory_CD4+	1	-	-	-	-	-	-	-	-	-	-	-
965	SE%SGSTDT	0.0055	2	2	1.6e-06	1	0.054	1	0.001	0.029	global-SE%SGSTDT	CASSEaSGSTDTQYF	CASSEASGSTDTQYF	TRBV6-4	TRBJ2-3	CALSGRDYNQGGKLIF;CAVRDSNYQLIW	p813:MAIT_Cells	1	-	-	-	-	-	-	-	-	-	-	-
966	SL%GQTNEK	0.0055	2	2	2.9e-08	1	0.001	1	0.001	0.029	global-SL%GQTNEK	CASSLyGQTNEKLFF	CASSLYGQTNEKLFF	TRBV5-1	TRBJ1-4	CIVSLTGTASKLTF	p417:T_Cell_Central_Memory_CD4+	1	-	-	-	-	-	-	-	-	-	-	-
966	SL%GQTNEK	0.0055	2	2	2.9e-08	1	0.001	1	0.001	0.029	global-SL%GQTNEK	CASSLlGQTNEKLFF	CASSLLGQTNEKLFF	TRBV5-1	TRBJ1-4	CAESSPSGGYNKLIF	c7:T_Cell_Central_Memory_CD4+	1	-	-	-	-	-	-	-	-	-	-	-
967	SLD%TNTE	0.0055	2	2	1.8e-06	1	0.061	1	0.001	0.029	global-SLD%TNTE	CASSLdGTNTEAFF	CASSLDGTNTEAFF	TRBV5-4	TRBJ1-1	CAEGKNRDDKIIF	c3:T_Cell_Effector_Memory_CD8+	1	-	-	-	-	-	-	-	-	-	-	-
967	SLD%TNTE	0.0055	2	2	1.8e-06	1	0.061	1	0.001	0.029	global-SLD%TNTE	CASSLdltNTEAFF	CASSLDLTNTEAFF	TRBV5-6	TRBJ1-1	CALKAGGFKTIF	c411:T_Cell_Central_Memory_CD4+	1	-	-	-	-	-	-	-	-	-	-	-
968	R%SGRGYE	0.0055	2	2	1.9e-06	1	0.064	1	0.001	0.029	global-R%SGRGYE	CASrsSGRgYEQYF	CASRSSGRGYEQYF	TRBV11-2	TRBJ2-7	CATGKDSNYQLIW	p11:T_Cell_Central_Memory_CD4+	1	-	-	-	-	-	-	-	-	-	-	-
968	R%SGRGYE	0.0055	2	2	1.9e-06	1	0.064	1	0.001	0.029	global-R%SGRGYE	CSARvSGRgYEQYF	CSARVSGRGYEQYF	TRBV20-1	TRBJ2-7	CAGDNQAGTALIF	c3:T_Cell_Central_Memory_CD4+	1	-	-	-	-	-	-	-	-	-	-	-
969	SYGQ%NSP	0.0055	2	2	2e-06	1	0.069	1	0.001	0.029	global-SYGQ%NSP	CASSYGQtNSPLHF	CASSYGQTNSPLHF	TRBV5-1	TRBJ1-6	CGTEGAQKLVF	c1:T_Cell_Central_Memory_CD4+	1	-	-	-	-	-	-	-	-	-	-	-
969	SYGQ%NSP	0.0055	2	2	2e-06	1	0.069	1	0.001	0.029	global-SYGQ%NSP	CASSYGQGNSPLHF	CASSYGQGNSPLHF	TRBV12-3	TRBJ1-6	CAGMRNSGYALNF	p417:T_Cell_Central_Memory_CD4+	1	-	-	-	-	-	-	-	-	-	-	-
970	S%DRLNTE	0.0055	4	3	2e-06	1	0.33	1	0.001	0.0062	global-S%DRLNTE	CASSLDRlNTEAFF	CASSLDRLNTEAFF	TRBV5-6	TRBJ1-1	CAVGATGYISNFGNEKLTF	p411:T_Cell_Central_Memory_CD4+	1	-	-	-	-	-	-	-	-	-	-	-
970	S%DRLNTE	0.0055	4	3	2e-06	1	0.33	1	0.001	0.0062	global-S%DRLNTE	CASSLDRlNTEAFF	CASSLDRLNTEAFF	TRBV6-6	TRBJ1-1	CAVKNTGNQFYF	c3:T_Cell_Central_Memory_CD4+	1	-	-	-	-	-	-	-	-	-	-	-
970	S%DRLNTE	0.0055	4	3	2e-06	1	0.33	1	0.001	0.0062	global-S%DRLNTE	CASSIDRlNTEAFF	CASSIDRLNTEAFF	TRBV19	TRBJ1-1	CAARRGSARQLTF;CAMREAYSGAGSYQLTF	ldata:T_Cell_Central_Memory_CD4+	1	-	-	-	-	-	-	-	-	-	-	-
970	S%DRLNTE	0.0055	4	3	2e-06	1	0.33	1	0.001	0.0062	global-S%DRLNTE	CASSPDRlNTEAFF	CASSPDRLNTEAFF	TRBV4-3	TRBJ1-1	CAAVHSGYALNF	c4:T_Cell_Central_Memory_CD4+	1	-	-	-	-	-	-	-	-	-	-	-
971	SFS%AYE	0.0055	2	2	1.6e-06	1	0.055	1	0.001	0.029	global-SFS%AYE	CASSfssaYEQYF	CASSFSSAYEQYF	TRBV19	TRBJ2-7	CAASRKNNDMRF	p417:T_Cell_Central_Memory_CD4+	1	-	-	-	-	-	-	-	-	-	-	-
971	SFS%AYE	0.0055	2	2	1.6e-06	1	0.055	1	0.001	0.029	global-SFS%AYE	CASSfSGaYEQYF	CASSFSGAYEQYF	TRBV12-4	TRBJ2-7	CAVSGPKGGGNKLTF	p411:T_Cell_Central_Memory_CD4+	1	-	-	-	-	-	-	-	-	-	-	-
972	SPGQGN%P	0.0055	2	2	1.6e-06	1	0.055	1	0.001	0.029	global-SPGQGN%P	CASSPGQGNQPQHF	CASSPGQGNQPQHF	TRBV7-2	TRBJ1-5	CAMRQGAQKLVF	p812:Regulatory_T_cell	1	-	-	-	-	-	-	-	-	-	-	-
972	SPGQGN%P	0.0055	2	2	1.6e-06	1	0.055	1	0.001	0.029	global-SPGQGN%P	CASSPGQGNSPLHF	CASSPGQGNSPLHF	TRBV6-1	TRBJ1-6	CAVALNSGYSTLTF;CAVRDNTNAGKSTF	p13:T_Cell_Central_Memory_CD4+	1	-	-	-	-	-	-	-	-	-	-	-
973	TRG%TDT	0.0055	2	2	2e-06	1	0.069	1	0.001	0.029	global-TRG%TDT	CASTRGaTDTQYF	CASTRGATDTQYF	TRBV6-1	TRBJ2-3	CALGLYNQGGKLIF	p417:Regulatory_T_cell	1	-	-	-	-	-	-	-	-	-	-	-
973	TRG%TDT	0.0055	2	2	2e-06	1	0.069	1	0.001	0.029	global-TRG%TDT	CASTRGSTDTQYF	CASTRGSTDTQYF	TRBV28	TRBJ2-3	CAEVGYSGAGSYQLTF	c411:T_Cell_Effector_Memory_CD8+	1	-	-	-	-	-	-	-	-	-	-	-
974	S%GGKNI	0.0055	2	2	1.7e-06	1	0.057	1	0.001	0.029	global-S%GGKNI	CAWSGGgKNIQYF	CAWSGGGKNIQYF	TRBV30	TRBJ2-4	CALSDRGGGADGLTF	p13:T_Cell_Central_Memory_CD4+	1	-	-	-	-	-	-	-	-	-	-	-
974	S%GGKNI	0.0055	2	2	1.7e-06	1	0.057	1	0.001	0.029	global-S%GGKNI	CASSLGGKNIQYF	CASSLGGKNIQYF	TRBV5-6	TRBJ2-4	CAVTVSGGYNKLIF;CVVTRCSGGYQKVTF	c7:Regulatory_T_cell	1	-	-	-	-	-	-	-	-	-	-	-
975	SSG%NQP	0.0055	3	3	1.2e-06	1	0.19	1	0.001	0.0062	global-SSG%NQP	CASSSgaNQPQHF	CASSSGANQPQHF	TRBV18	TRBJ1-5	CAASRPGGFKTIF	p417:T_Cell_Central_Memory_CD4+	1	-	-	-	-	-	-	-	-	-	-	-
975	SSG%NQP	0.0055	3	3	1.2e-06	1	0.19	1	0.001	0.0062	global-SSG%NQP	CSASSGSNQPQHF	CSASSGSNQPQHF	TRBV20-1	TRBJ1-5	CIAARVEGRRALTF	p812:T_Cell_Effector_Memory_CD4+	1	-	-	-	-	-	-	-	-	-	-	-
975	SSG%NQP	0.0055	3	3	1.2e-06	1	0.19	1	0.001	0.0062	global-SSG%NQP	CASSSGGNQPQHF	CASSSGGNQPQHF	TRBV6-6	TRBJ1-5	CAGHTSGTYKYIF	c411:Regulatory_T_cell	1	-	-	-	-	-	-	-	-	-	-	-
976	SP%DSGNT	0.0055	2	2	2.9e-08	1	0.001	1	0.001	0.029	global-SP%DSGNT	CASSPvdSGNTIYF	CASSPVDSGNTIYF	TRBV18	TRBJ1-3	CAASSTGTASKLTF	ldata:T_Cell_Central_Memory_CD4+	1	-	-	-	-	-	-	-	-	-	-	-
976	SP%DSGNT	0.0055	2	2	2.9e-08	1	0.001	1	0.001	0.029	global-SP%DSGNT	CASSPndSGNTIYF	CASSPNDSGNTIYF	TRBV18	TRBJ1-3	CLVPPGTASKLTF	c411:T_Cell_Central_Memory_CD4+	1	-	-	-	-	-	-	-	-	-	-	-
977	SVEG%T	0.0055	2	2	1.8e-06	1	0.062	1	0.001	0.029	global-SVEG%T	CASSVeGGTQYF	CASSVEGGTQYF	TRBV9	TRBJ2-3	CAASSRDDKIIF	c7:Regulatory_T_cell	1	-	-	-	-	-	-	-	-	-	-	-
977	SVEG%T	0.0055	2	2	1.8e-06	1	0.062	1	0.001	0.029	global-SVEG%T	CAWSveGNTIYF	CAWSVEGNTIYF	TRBV30	TRBJ1-3	CAGGSSNTGKLIF	p11:T_Cell_Central_Memory_CD4+	1	-	-	-	-	-	-	-	-	-	-	-
978	SDGG%TE	0.0055	2	2	1.9e-06	1	0.066	1	0.001	0.029	global-SDGG%TE	CASSDGGNTEAFF	CASSDGGNTEAFF	TRBV9	TRBJ1-1	CAEIMFSGGYNKLIF	p813:T_Cell_Central_Memory_CD8+	1	-	-	-	-	-	-	-	-	-	-	-
978	SDGG%TE	0.0055	2	2	1.9e-06	1	0.066	1	0.001	0.029	global-SDGG%TE	CATSDGGkTEAFF	CATSDGGKTEAFF	TRBV24-1	TRBJ1-1	CAGQRMDARLMF	c7:T_Cell_Central_Memory_CD4+	1	-	-	-	-	-	-	-	-	-	-	-
979	S%TGGSP	0.0055	2	2	3.2e-07	1	0.011	1	0.001	0.029	global-S%TGGSP	CASSITGGSPLHF	CASSITGGSPLHF	TRBV19	TRBJ1-6	CATDAVTGTASKLTF	c7:T_Cell_Effector_Memory_CD4+	1	-	-	-	-	-	-	-	-	-	-	-
979	S%TGGSP	0.0055	2	2	3.2e-07	1	0.011	1	0.001	0.029	global-S%TGGSP	CASSRTGGSPLHF	CASSRTGGSPLHF	TRBV6-5	TRBJ1-6	CAVTNNAGNMLTF	p417:Regulatory_T_cell	1	-	-	-	-	-	-	-	-	-	-	-
979	S%TGGSP	0.0055	2	2	3.2e-07	1	0.011	1	0.001	0.029	global-S%TGGSP	CASSRTGGSPLHF	CASSRTGGSPLHF	TRBV6-5	TRBJ1-6	CAVTNNAGNMLTF	p417:Regulatory_T_cell	1	-	-	-	-	-	-	-	-	-	-	-
979	S%TGGSP	0.0055	2	2	3.2e-07	1	0.011	1	0.001	0.029	global-S%TGGSP	CASSRTGGSPLHF	CASSRTGGSPLHF	TRBV6-5	TRBJ1-6	CAVTNNAGNMLTF	p417:Regulatory_T_cell	1	-	-	-	-	-	-	-	-	-	-	-
980	RRQGA%YG	0.0055	2	2	1.9e-06	1	0.065	1	0.001	0.029	global-RRQGA%YG	CASrrQGasYGYTF	CASRRQGASYGYTF	TRBV6-2	TRBJ1-2	CAAIGDQGGSEKLVF	p812:T_Cell_Central_Memory_CD4+	1	-	-	-	-	-	-	-	-	-	-	-
980	RRQGA%YG	0.0055	2	2	1.9e-06	1	0.065	1	0.001	0.029	global-RRQGA%YG	CASrrQGaNYGYTF	CASRRQGANYGYTF	TRBV19	TRBJ1-2	CAADNTNAGKSTF	p411:T_Cell_Effector_Memory_CD4+	1	-	-	-	-	-	-	-	-	-	-	-
981	RGL%GG	0.0055	2	2	2.9e-08	1	0.001	1	0.001	0.029	global-RGL%GG	CASRGlpgGYTF	CASRGLPGGYTF	TRBV28	TRBJ1-2	CAPPKSGYNKLIF;CATDVGRAAGNKLTF	p411:T_Cell_Effector_Memory_CD8+	1	-	-	-	-	-	-	-	-	-	-	-
981	RGL%GG	0.0055	2	2	2.9e-08	1	0.001	1	0.001	0.029	global-RGL%GG	CASRGlpgGYTF	CASRGLPGGYTF	TRBV28	TRBJ1-2	CAPPKSGYNKLIF;CATDVGRAAGNKLTF	p411:T_Cell_Effector_Memory_CD4+	1	-	-	-	-	-	-	-	-	-	-	-
981	RGL%GG	0.0055	2	2	2.9e-08	1	0.001	1	0.001	0.029	global-RGL%GG	CASrGLAGGhiF	CASRGLAGGHIF	TRBV12-4	TRBJ2-3	CAASALQGAQKLVF	c3:T_Cell_Terminal_Effector_CD4+	1	-	-	-	-	-	-	-	-	-	-	-
981	RGL%GG	0.0055	2	2	2.9e-08	1	0.001	1	0.001	0.029	global-RGL%GG	CASrGLAGGhiF	CASRGLAGGHIF	TRBV12-4	TRBJ2-3	CAASALQGAQKLVF	c3:T_Cell_Terminal_Effector_CD4+	1	-	-	-	-	-	-	-	-	-	-	-
981	RGL%GG	0.0055	2	2	2.9e-08	1	0.001	1	0.001	0.029	global-RGL%GG	CASrGLAGGhiF	CASRGLAGGHIF	TRBV12-4	TRBJ2-3	CAASALQGAQKLVF	c3:T_Cell_Terminal_Effector_CD4+	1	-	-	-	-	-	-	-	-	-	-	-
981	RGL%GG	0.0055	2	2	2.9e-08	1	0.001	1	0.001	0.029	global-RGL%GG	CASrGLAGGhiF	CASRGLAGGHIF	TRBV12-4	TRBJ2-3	CAASALQGAQKLVF	c3:T_Cell_Terminal_Effector_CD4+	1	-	-	-	-	-	-	-	-	-	-	-
982	SL%RVGTDT	0.0055	2	2	3.2e-07	1	0.011	1	0.001	0.029	global-SL%RVGTDT	CASSLsrvgTDTQYF	CASSLSRVGTDTQYF	TRBV28	TRBJ2-3	CALSEGLTSGTYKYIF	c411:T_Cell_Terminal_Effector_CD8+	1	-	-	-	-	-	-	-	-	-	-	-
982	SL%RVGTDT	0.0055	2	2	3.2e-07	1	0.011	1	0.001	0.029	global-SL%RVGTDT	CASSLsrvgTDTQYF	CASSLSRVGTDTQYF	TRBV28	TRBJ2-3	CALSEGLTSGTYKYIF	c411:T_Cell_Effector_Memory_CD8+	1	-	-	-	-	-	-	-	-	-	-	-
982	SL%RVGTDT	0.0055	2	2	3.2e-07	1	0.011	1	0.001	0.029	global-SL%RVGTDT	CASSLnrvgTDTQYF	CASSLNRVGTDTQYF	TRBV11-2	TRBJ2-3	CAVPKAAGNKLTF;CAVSPNGQGAQKLVF	p813:T_Cell_Central_Memory_CD4+	1	-	-	-	-	-	-	-	-	-	-	-
983	SLRQGAD%	0.0055	3	2	2.9e-08	1	0.001	1	0.001	0.029	global-SLRQGAD%	CASSLrQGadIQYF	CASSLRQGADIQYF	TRBV5-6	TRBJ2-4	CALTRLFSGGYNKLIF	p411:Regulatory_T_cell	1	-	-	-	-	-	-	-	-	-	-	-
983	SLRQGAD%	0.0055	3	2	2.9e-08	1	0.001	1	0.001	0.029	global-SLRQGAD%	CASSLrQGaDTQYF	CASSLRQGADTQYF	TRBV27	TRBJ2-3	CACPSGGYNKLIF;CAVDEEQGGKLIF	p11:T_Cell_Central_Memory_CD8+	1	-	-	-	-	-	-	-	-	-	-	-
983	SLRQGAD%	0.0055	3	2	2.9e-08	1	0.001	1	0.001	0.029	global-SLRQGAD%	CASSLrQGaDTQYF	CASSLRQGADTQYF	TRBV5-6	TRBJ2-3	CAGRRSTGNQFYF	p13:T_Cell_Terminal_Effector_CD4+	1	-	-	-	-	-	-	-	-	-	-	-
983	SLRQGAD%	0.0055	3	2	2.9e-08	1	0.001	1	0.001	0.029	global-SLRQGAD%	CASSLrQGaDTQYF	CASSLRQGADTQYF	TRBV5-6	TRBJ2-3	CAGRRSTGNQFYF	p13:T_Cell_Effector_Memory_CD4+	1	-	-	-	-	-	-	-	-	-	-	-
983	SLRQGAD%	0.0055	3	2	2.9e-08	1	0.001	1	0.001	0.029	global-SLRQGAD%	CASSLrQGaDTQYF	CASSLRQGADTQYF	TRBV5-6	TRBJ2-3	CAGRRSTGNQFYF	p13:T_Cell_Effector_Memory_CD8+	1	-	-	-	-	-	-	-	-	-	-	-
983	SLRQGAD%	0.0055	3	2	2.9e-08	1	0.001	1	0.001	0.029	global-SLRQGAD%	CASSLrQGaDTQYF	CASSLRQGADTQYF	TRBV5-6	TRBJ2-3	CAGRRSTGNQFYF	p13:T_Cell_Effector_Memory_CD4+	1	-	-	-	-	-	-	-	-	-	-	-
983	SLRQGAD%	0.0055	3	2	2.9e-08	1	0.001	1	0.001	0.029	global-SLRQGAD%	CASSLrQGaDTQYF	CASSLRQGADTQYF	TRBV5-6	TRBJ2-3	CAGRRSTGNQFYF	p13:T_Cell_Effector_Memory_CD8+	1	-	-	-	-	-	-	-	-	-	-	-
983	SLRQGAD%	0.0055	3	2	2.9e-08	1	0.001	1	0.001	0.029	global-SLRQGAD%	CASSLrQGaDTQYF	CASSLRQGADTQYF	TRBV5-6	TRBJ2-3	CAGRRSTGNQFYF	p13:T_Cell_Terminal_Effector_CD4+	1	-	-	-	-	-	-	-	-	-	-	-
983	SLRQGAD%	0.0055	3	2	2.9e-08	1	0.001	1	0.001	0.029	global-SLRQGAD%	CASSLrQGaDTQYF	CASSLRQGADTQYF	TRBV5-6	TRBJ2-3	CAGRRSTGNQFYF	p13:T_Cell_Terminal_Effector_CD4+	1	-	-	-	-	-	-	-	-	-	-	-
983	SLRQGAD%	0.0055	3	2	2.9e-08	1	0.001	1	0.001	0.029	global-SLRQGAD%	CASSLrQGaDTQYF	CASSLRQGADTQYF	TRBV5-6	TRBJ2-3	CAGRRSTGNQFYF	p13:T_Cell_Effector_Memory_CD4+	1	-	-	-	-	-	-	-	-	-	-	-
983	SLRQGAD%	0.0055	3	2	2.9e-08	1	0.001	1	0.001	0.029	global-SLRQGAD%	CASSLrQGaDTQYF	CASSLRQGADTQYF	TRBV5-6	TRBJ2-3	CAGRRSTGNQFYF	p13:T_Cell_Effector_Memory_CD8+	1	-	-	-	-	-	-	-	-	-	-	-
983	SLRQGAD%	0.0055	3	2	2.9e-08	1	0.001	1	0.001	0.029	global-SLRQGAD%	CASSLrQGaDTQYF	CASSLRQGADTQYF	TRBV5-6	TRBJ2-3	CAGRRSTGNQFYF	p13:T_Cell_Effector_Memory_CD4+	1	-	-	-	-	-	-	-	-	-	-	-
983	SLRQGAD%	0.0055	3	2	2.9e-08	1	0.001	1	0.001	0.029	global-SLRQGAD%	CASSLrQGaDTQYF	CASSLRQGADTQYF	TRBV5-6	TRBJ2-3	CAGRRSTGNQFYF	p13:T_Cell_Terminal_Effector_CD4+	1	-	-	-	-	-	-	-	-	-	-	-
984	SLTAGG%NE	0.0055	2	2	2.2e-06	1	0.074	1	0.001	0.029	global-SLTAGG%NE	CASSLtAGGrNEQFF	CASSLTAGGRNEQFF	TRBV11-2	TRBJ2-1	CAVDIYGGGADGLTF	c7:T_Cell_Central_Memory_CD4+	1	-	-	-	-	-	-	-	-	-	-	-
984	SLTAGG%NE	0.0055	2	2	2.2e-06	1	0.074	1	0.001	0.029	global-SLTAGG%NE	CASSLtAGGhNEQFF	CASSLTAGGHNEQFF	TRBV5-8	TRBJ2-1	CAVRSRETSYDKVIF	p417:T_Cell_Effector_Memory_CD8+	1	-	-	-	-	-	-	-	-	-	-	-
985	SG%GGG	0.0055	2	2	2.1e-06	1	0.073	1	0.001	0.029	global-SG%GGG	CASSGQGgGYTF	CASSGQGGGYTF	TRBV11-2	TRBJ1-2	CAVQETGGFKTIF;CAVWGNTNAGKSTF	c411:T_Cell_Central_Memory_CD4+	1	-	-	-	-	-	-	-	-	-	-	-
985	SG%GGG	0.0055	2	2	2.1e-06	1	0.073	1	0.001	0.029	global-SG%GGG	CASSgRGgGYTF	CASSGRGGGYTF	TRBV6-5	TRBJ1-2	CAGQDNQGGKLIF	p11:T_Cell_Central_Memory_CD4+	1	-	-	-	-	-	-	-	-	-	-	-
986	%RDFTDT	0.0055	2	2	1.6e-06	1	0.055	1	0.001	0.029	global-%RDFTDT	CASSRdfTDTQYF	CASSRDFTDTQYF	TRBV6-1	TRBJ2-3	CAVNVLGNDMRF	p417:T_Cell_Central_Memory_CD4+	1	-	-	-	-	-	-	-	-	-	-	-
986	%RDFTDT	0.0055	2	2	1.6e-06	1	0.055	1	0.001	0.029	global-%RDFTDT	CASnrdfTDTQYF	CASNRDFTDTQYF	TRBV28	TRBJ2-3	CALSGNQFYF	c411:Regulatory_T_cell	1	-	-	-	-	-	-	-	-	-	-	-
987	RPG%SP	0.0055	2	2	1.7e-06	1	0.057	1	0.001	0.029	global-RPG%SP	CASrpgNSPLHF	CASRPGNSPLHF	TRBV27	TRBJ1-6	CAETESGMIKAAGNKLTF;CAMTLSYQSSASKIIF	c3:T_Cell_Central_Memory_CD4+	1	-	-	-	-	-	-	-	-	-	-	-
987	RPG%SP	0.0055	2	2	1.7e-06	1	0.057	1	0.001	0.029	global-RPG%SP	CASrpgiSPLHF	CASRPGISPLHF	TRBV6-6	TRBJ1-6	CATAHIGSGNTGKLIF	p411:T_Cell_Central_Memory_CD4+	1	-	-	-	-	-	-	-	-	-	-	-
988	SF%SGNE	0.0055	2	2	2.4e-06	1	0.081	1	0.001	0.029	global-SF%SGNE	CASSflSGnEQYF	CASSFLSGNEQYF	TRBV28	TRBJ2-7	CAVNPGTSYGKLTF	c3:T_Cell_Effector_Memory_CD8+	1	-	-	-	-	-	-	-	-	-	-	-
988	SF%SGNE	0.0055	2	2	2.4e-06	1	0.081	1	0.001	0.029	global-SF%SGNE	CASSfySGNEQFF	CASSFYSGNEQFF	TRBV19	TRBJ2-1	CAVDLHDRGSTLGRLYF	p417:T_Cell_Central_Memory_CD4+	1	-	-	-	-	-	-	-	-	-	-	-
988	SF%SGNE	0.0055	2	2	2.4e-06	1	0.081	1	0.001	0.029	global-SF%SGNE	CASSfySGNEQFF	CASSFYSGNEQFF	TRBV19	TRBJ2-1	CAVDLHDRGSTLGRLYF	p417:T_Cell_Effector_Memory_CD8+	1	-	-	-	-	-	-	-	-	-	-	-
989	S%QGTYG	0.0055	2	2	1.5e-07	1	0.005	1	0.001	0.029	global-S%QGTYG	CAWSGQGtYGYTF	CAWSGQGTYGYTF	TRBV30	TRBJ1-2	CARQLTF	ldata:T_Cell_Central_Memory_CD4+	1	-	-	-	-	-	-	-	-	-	-	-
989	S%QGTYG	0.0055	2	2	1.5e-07	1	0.005	1	0.001	0.029	global-S%QGTYG	CASSLQGtYGYTF	CASSLQGTYGYTF	TRBV7-9	TRBJ1-2	CAVNTIGANNLFF	p417:T_Cell_Central_Memory_CD8+	1	-	-	-	-	-	-	-	-	-	-	-
989	S%QGTYG	0.0055	2	2	1.5e-07	1	0.005	1	0.001	0.029	global-S%QGTYG	CASSLQGtYGYTF	CASSLQGTYGYTF	TRBV7-9	TRBJ1-2	CAVNTIGANNLFF	p417:T_Cell_Effector_Memory_CD8+	1	-	-	-	-	-	-	-	-	-	-	-
989	S%QGTYG	0.0055	2	2	1.5e-07	1	0.005	1	0.001	0.029	global-S%QGTYG	CASSLQGtYGYTF	CASSLQGTYGYTF	TRBV7-9	TRBJ1-2	CAVNTIGANNLFF	p417:T_Cell_Central_Memory_CD8+	1	-	-	-	-	-	-	-	-	-	-	-
989	S%QGTYG	0.0055	2	2	1.5e-07	1	0.005	1	0.001	0.029	global-S%QGTYG	CASSLQGtYGYTF	CASSLQGTYGYTF	TRBV7-9	TRBJ1-2	CAVNTIGANNLFF	p417:T_Cell_Effector_Memory_CD8+	1	-	-	-	-	-	-	-	-	-	-	-
990	SL%QNTE	0.0055	5	3	3.1e-06	1	0.51	1	0.001	0.0062	global-SL%QNTE	CASSLsqNTEAFF	CASSLSQNTEAFF	TRBV7-3	TRBJ1-1	CAVQASGNAGNMLTF	p812:T_Cell_Effector_Memory_CD8+	1	-	-	-	-	-	-	-	-	-	-	-
990	SL%QNTE	0.0055	5	3	3.1e-06	1	0.51	1	0.001	0.0062	global-SL%QNTE	CASSLfqNTEAFF	CASSLFQNTEAFF	TRBV5-1	TRBJ1-1	CAGQPRPGNTPLVF	c7:T_Cell_Central_Memory_CD4+	1	-	-	-	-	-	-	-	-	-	-	-
990	SL%QNTE	0.0055	5	3	3.1e-06	1	0.51	1	0.001	0.0062	global-SL%QNTE	CASSLGQNTEAFF	CASSLGQNTEAFF	TRBV11-1	TRBJ1-1	CAGRAYSGAGSYQLTF;CVVRYGGNNRLAF	p13:T_Cell_Central_Memory_CD8+	1	-	-	-	-	-	-	-	-	-	-	-
990	SL%QNTE	0.0055	5	3	3.1e-06	1	0.51	1	0.001	0.0062	global-SL%QNTE	CASSLGQNTEAFF	CASSLGQNTEAFF	TRBV7-9	TRBJ1-1	CAVYRANNLFF	c411:Regulatory_T_cell	1	-	-	-	-	-	-	-	-	-	-	-
990	SL%QNTE	0.0055	5	3	3.1e-06	1	0.51	1	0.001	0.0062	global-SL%QNTE	CASSLGQNTEAFF	CASSLGQNTEAFF	TRBV9	TRBJ1-1	CAVYGNNRLAF	c4:Regulatory_T_cell	1	-	-	-	-	-	-	-	-	-	-	-
991	SR%GGSP	0.0055	2	2	3.2e-07	1	0.011	1	0.001	0.029	global-SR%GGSP	CASSRQGgSPLHF	CASSRQGGSPLHF	TRBV19	TRBJ1-6	CIALITTSGTYKYIF	p11:T_Cell_Central_Memory_CD4+	1	-	-	-	-	-	-	-	-	-	-	-
991	SR%GGSP	0.0055	2	2	3.2e-07	1	0.011	1	0.001	0.029	global-SR%GGSP	CASSRTGGSPLHF	CASSRTGGSPLHF	TRBV6-5	TRBJ1-6	CAVTNNAGNMLTF	p417:Regulatory_T_cell	1	-	-	-	-	-	-	-	-	-	-	-
991	SR%GGSP	0.0055	2	2	3.2e-07	1	0.011	1	0.001	0.029	global-SR%GGSP	CASSRTGGSPLHF	CASSRTGGSPLHF	TRBV6-5	TRBJ1-6	CAVTNNAGNMLTF	p417:Regulatory_T_cell	1	-	-	-	-	-	-	-	-	-	-	-
991	SR%GGSP	0.0055	2	2	3.2e-07	1	0.011	1	0.001	0.029	global-SR%GGSP	CASSRTGGSPLHF	CASSRTGGSPLHF	TRBV6-5	TRBJ1-6	CAVTNNAGNMLTF	p417:Regulatory_T_cell	1	-	-	-	-	-	-	-	-	-	-	-
992	SLSG%TE	0.0055	3	3	5.5e-07	1	0.089	1	0.001	0.0062	global-SLSG%TE	CASSLSGNTEAFF	CASSLSGNTEAFF	TRBV5-1	TRBJ1-1	CAAERGSTLGRLYF	p13:T_Cell_Central_Memory_CD4+	1	-	-	-	-	-	-	-	-	-	-	-
992	SLSG%TE	0.0055	3	3	5.5e-07	1	0.089	1	0.001	0.0062	global-SLSG%TE	CASSLSGdTEAFF	CASSLSGDTEAFF	TRBV5-1	TRBJ1-1	CAMSEDSNYQLIW	ldata:T_Cell_Central_Memory_CD8+	1	-	-	-	-	-	-	-	-	-	-	-
992	SLSG%TE	0.0055	3	3	5.5e-07	1	0.089	1	0.001	0.0062	global-SLSG%TE	CAcslSGGTEAFF	CACSLSGGTEAFF	TRBV30	TRBJ1-1	CAVTRGTYKYIF	p813:Regulatory_T_cell	1	-	-	-	-	-	-	-	-	-	-	-
993	SRTV%YE	0.0055	2	2	1.8e-06	1	0.062	1	0.001	0.029	global-SRTV%YE	CASSRtvtYEQYF	CASSRTVTYEQYF	TRBV12-3	TRBJ2-7	CAVGLGNNDMRF	c4:T_Cell_Central_Memory_CD4+	1	-	-	-	-	-	-	-	-	-	-	-
993	SRTV%YE	0.0055	2	2	1.8e-06	1	0.062	1	0.001	0.029	global-SRTV%YE	CASSRtvpYEQYF	CASSRTVPYEQYF	TRBV14	TRBJ2-7	CAVKRTDSWGKFQF	p813:T_Cell_Central_Memory_CD4+	1	-	-	-	-	-	-	-	-	-	-	-
