## Supplementary Tables 1-16 for "Single-cell transcriptional landscape of peripheral immunity and biomarkers for human sporadic amyotrophic lateral sclerosis patients" (part 13 of 33)

### Sheet: Supplementary Table 7 (continued)
Supplementary Table 7. Analysis of TCR clonotypes by GLIPH2
994	SIR%GDTE	0.0055	1	2	1.7e-06	1	0.059	1	0.001	0.029	global-SIR%GDTE	CATSirTGdTEAFF	CATSIRTGDTEAFF	TRBV15	TRBJ1-1	CAFVSQGGSEKLVF	p417:T_Cell_Central_Memory_CD4+	1	-	-	-	-	-	-	-	-	-	-	-
994	SIR%GDTE	0.0055	1	2	1.7e-06	1	0.059	1	0.001	0.029	global-SIR%GDTE	CASSIRGgdTEAFF	CASSIRGGDTEAFF	TRBV5-1	TRBJ1-1	CALEIQGAQKLVF	p417:T_Cell_Central_Memory_CD4+	1	-	-	-	-	-	-	-	-	-	-	-
995	SS%TGGGE	0.0055	2	2	2.9e-08	1	0.001	1	0.001	0.029	global-SS%TGGGE	CASSSrTGGgEQYF	CASSSRTGGGEQYF	TRBV18	TRBJ2-7	CAVNGGGSSGDKLTF	c3:Regulatory_T_cell	1	-	-	-	-	-	-	-	-	-	-	-
995	SS%TGGGE	0.0055	2	2	2.9e-08	1	0.001	1	0.001	0.029	global-SS%TGGGE	CASSSeTGGgEQFF	CASSSETGGGEQFF	TRBV18	TRBJ2-1	CAMGNFNKFYF	p812:T_Cell_Central_Memory_CD4+	1	-	-	-	-	-	-	-	-	-	-	-
996	SG%GDTGE	0.0055	2	2	1.8e-06	1	0.063	1	0.001	0.029	global-SG%GDTGE	CASSGQGdTGELFF	CASSGQGDTGELFF	TRBV2	TRBJ2-2	CVVSPTSGGSYIPTF	c4:T_Cell_Central_Memory_CD4+	1	-	-	-	-	-	-	-	-	-	-	-
996	SG%GDTGE	0.0055	2	2	1.8e-06	1	0.063	1	0.001	0.029	global-SG%GDTGE	CASSGTGdTGELFF	CASSGTGDTGELFF	TRBV6-4	TRBJ2-2	CAVRDSNYQLIW	p13:MAIT_Cells	1	-	-	-	-	-	-	-	-	-	-	-
997	SLTG%ADT	0.0055	2	2	1.6e-06	1	0.056	1	0.001	0.029	global-SLTG%ADT	CASSLTGraDTQYF	CASSLTGRADTQYF	TRBV28	TRBJ2-3	CAAVTNTGFQKLVF	p11:T_Cell_Central_Memory_CD4+	1	-	-	-	-	-	-	-	-	-	-	-
997	SLTG%ADT	0.0055	2	2	1.6e-06	1	0.056	1	0.001	0.029	global-SLTG%ADT	CASSLTGfaDTQYF	CASSLTGFADTQYF	TRBV2	TRBJ2-3	CAAFSMDTGRRALTF;CLVGDRGILTGGGNKLTF	p417:Regulatory_T_cell	1	-	-	-	-	-	-	-	-	-	-	-
998	SPDR%PYE	0.0055	2	2	2.4e-06	1	0.082	1	0.001	0.029	global-SPDR%PYE	CASSPDRGpYEQYF	CASSPDRGPYEQYF	TRBV4-3	TRBJ2-7	CAASSYNQGGKLIF	c411:T_Cell_Effector_Memory_CD4+	1	-	-	-	-	-	-	-	-	-	-	-
998	SPDR%PYE	0.0055	2	2	2.4e-06	1	0.082	1	0.001	0.029	global-SPDR%PYE	CASSPDRdpYEQYF	CASSPDRDPYEQYF	TRBV12-3	TRBJ2-7	CAEINSGNTGKLIF;CAMREVFSGYALNF	p411:MAIT_Cells	1	-	-	-	-	-	-	-	-	-	-	-
998	SPDR%PYE	0.0055	2	2	2.4e-06	1	0.082	1	0.001	0.029	global-SPDR%PYE	CASSPDRdpYEQYF	CASSPDRDPYEQYF	TRBV12-3	TRBJ2-7	CAEINSGNTGKLIF;CAMREVFSGYALNF	p411:MAIT_Cells	1	-	-	-	-	-	-	-	-	-	-	-
999	SPLGQG%NE	0.0055	2	2	2e-06	1	0.068	1	0.001	0.029	global-SPLGQG%NE	CASSPlGQGvNEQFF	CASSPLGQGVNEQFF	TRBV27	TRBJ2-1	CAYRSGPYTGANSKLTF	p411:T_Cell_Central_Memory_CD4+	1	-	-	-	-	-	-	-	-	-	-	-
999	SPLGQG%NE	0.0055	2	2	2e-06	1	0.068	1	0.001	0.029	global-SPLGQG%NE	CASSPlGQGaNEQFF	CASSPLGQGANEQFF	TRBV11-3	TRBJ2-1	CAVTRNRDDKIIF	c1:T_Cell_Effector_Memory_CD8+	1	-	-	-	-	-	-	-	-	-	-	-
1000	SLREG%E	0.0055	1	2	1.9e-06	1	0.065	1	0.001	0.029	global-SLREG%E	CASSLREgTEAFF	CASSLREGTEAFF	TRBV7-7	TRBJ1-1	CAYRTLPSVDTGRRALTF	c7:T_Cell_Central_Memory_CD4+	1	-	-	-	-	-	-	-	-	-	-	-
1000	SLREG%E	0.0055	1	2	1.9e-06	1	0.065	1	0.001	0.029	global-SLREG%E	CASSLREgYEQYF	CASSLREGYEQYF	TRBV4-1	TRBJ2-7	CALSHPMEYGNKLVF	c7:T_Cell_Central_Memory_CD4+	1	-	-	-	-	-	-	-	-	-	-	-
1001	SR%GTTDT	0.0055	2	2	1.8e-06	1	0.061	1	0.001	0.029	global-SR%GTTDT	CASSReGTTDTQYF	CASSREGTTDTQYF	TRBV4-1	TRBJ2-3	CIVRSYSSASKIIF	p411:T_Cell_Central_Memory_CD4+	1	-	-	-	-	-	-	-	-	-	-	-
1001	SR%GTTDT	0.0055	2	2	1.8e-06	1	0.061	1	0.001	0.029	global-SR%GTTDT	CASSRTGtTDTQYF	CASSRTGTTDTQYF	TRBV7-6	TRBJ2-3	CAVRDSSGGYQKVTF	c411:T_Cell_Central_Memory_CD4+	1	-	-	-	-	-	-	-	-	-	-	-
1002	%GTSGNNE	0.0055	2	2	2e-06	1	0.068	1	0.001	0.029	global-%GTSGNNE	CASTGTSGnNEQFF	CASTGTSGNNEQFF	TRBV7-3	TRBJ2-1	CAIVNAGGTSYGKLTF	p13:T_Cell_Central_Memory_CD4+	1	-	-	-	-	-	-	-	-	-	-	-
1002	%GTSGNNE	0.0055	2	2	2e-06	1	0.068	1	0.001	0.029	global-%GTSGNNE	CASSGTSGnNEQFF	CASSGTSGNNEQFF	TRBV4-3	TRBJ2-1	CAESKVRGAGNMLTF	p812:T_Cell_Terminal_Effector_CD4+	1	-	-	-	-	-	-	-	-	-	-	-
1003	S%RTMNTE	0.0055	2	2	1.6e-06	1	0.055	1	0.001	0.029	global-S%RTMNTE	CASSLrtmNTEAFF	CASSLRTMNTEAFF	TRBV3-1	TRBJ1-1	CAVEDGDFNKFYF	c7:T_Cell_Central_Memory_CD4+	1	-	-	-	-	-	-	-	-	-	-	-
1003	S%RTMNTE	0.0055	2	2	1.6e-06	1	0.055	1	0.001	0.029	global-S%RTMNTE	CASSQrtmNTEAFF	CASSQRTMNTEAFF	TRBV4-1	TRBJ1-1	CAENRSRQGAQKLVF	p417:T_Cell_Central_Memory_CD4+	1	-	-	-	-	-	-	-	-	-	-	-
1004	SQE%AGGYNE	0.0055	2	2	1.7e-06	1	0.059	1	0.001	0.029	global-SQE%AGGYNE	CASSQevAGGYNEQFF	CASSQEVAGGYNEQFF	TRBV4-1	TRBJ2-1	CAVSSFYQAGTALIF	c1:T_Cell_Effector_Memory_CD8+	1	-	-	-	-	-	-	-	-	-	-	-
1004	SQE%AGGYNE	0.0055	2	2	1.7e-06	1	0.059	1	0.001	0.029	global-SQE%AGGYNE	CASSQeLAGGYNEQFF	CASSQELAGGYNEQFF	TRBV4-3	TRBJ2-1	CAVGVYILTGGGNKLTF	c411:T_Cell_Central_Memory_CD4+	1	-	-	-	-	-	-	-	-	-	-	-
1005	S%RRDQET	0.0055	2	2	2.4e-06	1	0.082	1	0.001	0.029	global-S%RRDQET	CASSLrrdQETQYF	CASSLRRDQETQYF	TRBV19	TRBJ2-5	CITFRNSGNTPLVF	p813:T_Cell_Central_Memory_CD4+	1	-	-	-	-	-	-	-	-	-	-	-
1005	S%RRDQET	0.0055	2	2	2.4e-06	1	0.082	1	0.001	0.029	global-S%RRDQET	CATSDrrdQETQYF	CATSDRRDQETQYF	TRBV24-1	TRBJ2-5	CAMLGTGANNLFF	p812:T_Cell_Central_Memory_CD4+	1	-	-	-	-	-	-	-	-	-	-	-
1006	S%LTGGET	0.0055	1	2	1.7e-06	1	0.058	1	0.001	0.029	global-S%LTGGET	CASSPlTGGETQYF	CASSPLTGGETQYF	TRBV27	TRBJ2-5	CAVSGMGGKLIF	p11:T_Cell_Central_Memory_CD4+	1	-	-	-	-	-	-	-	-	-	-	-
1006	S%LTGGET	0.0055	1	2	1.7e-06	1	0.058	1	0.001	0.029	global-S%LTGGET	CSASllTGGETQYF	CSASLLTGGETQYF	TRBV20-1	TRBJ2-5	CAGALLYGNKLVF;CAVTVTGANNLFF	p11:T_Cell_Central_Memory_CD4+	1	-	-	-	-	-	-	-	-	-	-	-
1007	S%RLGET	0.0055	1	2	1.7e-06	1	0.058	1	0.001	0.029	global-S%RLGET	CASSDrlgETQYF	CASSDRLGETQYF	TRBV5-4	TRBJ2-5	CIVRSYYGGSQGNLIF	p13:T_Cell_Central_Memory_CD4+	1	-	-	-	-	-	-	-	-	-	-	-
1007	S%RLGET	0.0055	1	2	1.7e-06	1	0.058	1	0.001	0.029	global-S%RLGET	CAWSvrlgETQYF	CAWSVRLGETQYF	TRBV30	TRBJ2-5	CVVSSRYSGGGADGLTF	p13:T_Cell_Effector_Memory_CD4+	1	-	-	-	-	-	-	-	-	-	-	-
1008	SQGQGR%E	0.0055	2	2	1.9e-06	1	0.065	1	0.001	0.029	global-SQGQGR%E	CASSQGQGrvEQFF	CASSQGQGRVEQFF	TRBV3-1	TRBJ2-1	CALIGTGTASKLTF	c3:T_Cell_Central_Memory_CD4+	1	-	-	-	-	-	-	-	-	-	-	-
1008	SQGQGR%E	0.0055	2	2	1.9e-06	1	0.065	1	0.001	0.029	global-SQGQGR%E	CASSQGQGrYEQYF	CASSQGQGRYEQYF	TRBV5-6	TRBJ2-7	CAENTGRRALTF	p812:T_Cell_Central_Memory_CD4+	1	-	-	-	-	-	-	-	-	-	-	-
1009	%GTGGMNTE	0.0055	2	2	1.7e-06	1	0.057	1	0.001	0.029	global-%GTGGMNTE	CASSGTGGmNTEAFF	CASSGTGGMNTEAFF	TRBV12-3	TRBJ1-1	CAANRDDKIIF	p13:T_Cell_Central_Memory_CD4+	1	-	-	-	-	-	-	-	-	-	-	-
1009	%GTGGMNTE	0.0055	2	2	1.7e-06	1	0.057	1	0.001	0.029	global-%GTGGMNTE	CSApGTGGmNTEAFF	CSAPGTGGMNTEAFF	TRBV20-1	TRBJ1-1	CVVSRGNARLMF	c411:T_Cell_Central_Memory_CD4+	1	-	-	-	-	-	-	-	-	-	-	-
1010	S%GQANEK	0.0055	2	2	2.3e-06	1	0.079	1	0.001	0.029	global-S%GQANEK	CASSQGQaNEKLFF	CASSQGQANEKLFF	TRBV4-2	TRBJ1-4	CAENTSGTYKYIF	p812:T_Cell_Central_Memory_CD4+	1	-	-	-	-	-	-	-	-	-	-	-
1010	S%GQANEK	0.0055	2	2	2.3e-06	1	0.079	1	0.001	0.029	global-S%GQANEK	CASSaGQaNEKLFF	CASSAGQANEKLFF	TRBV6-1	TRBJ1-4	CLVGADDTGFQKLVF	c4:T_Cell_Central_Memory_CD4+	1	-	-	-	-	-	-	-	-	-	-	-
1011	S%AVGE	0.0055	2	2	1.6e-06	1	0.055	1	0.001	0.029	global-S%AVGE	CASSLavGELFF	CASSLAVGELFF	TRBV5-1	TRBJ2-2	CAFMDRYNNNDMRF;CAPASGANSKLTF	p812:T_Cell_Central_Memory_CD8+	1	-	-	-	-	-	-	-	-	-	-	-
1011	S%AVGE	0.0055	2	2	1.6e-06	1	0.055	1	0.001	0.029	global-S%AVGE	CASSPavGELFF	CASSPAVGELFF	TRBV18	TRBJ2-2	CVVSGSGANNLFF	ldata:T_Cell_Central_Memory_CD4+	1	-	-	-	-	-	-	-	-	-	-	-
1012	SQ%IGE	0.0055	2	2	1.9e-06	1	0.066	1	0.001	0.029	global-SQ%IGE	CASSQeigEQFF	CASSQEIGEQFF	TRBV4-2	TRBJ2-1	CAASVRGNTPLVF	c1:T_Cell_Central_Memory_CD4+	1	-	-	-	-	-	-	-	-	-	-	-
1012	SQ%IGE	0.0055	2	2	1.9e-06	1	0.066	1	0.001	0.029	global-SQ%IGE	CASSQqiGELFF	CASSQQIGELFF	TRBV7-8	TRBJ2-2	CATGVGNAGNMLTF	c411:T_Cell_Central_Memory_CD4+	1	-	-	-	-	-	-	-	-	-	-	-
1013	SP%TGNNE	0.0055	2	2	1.6e-06	1	0.055	1	0.001	0.029	global-SP%TGNNE	CASSPGTGnNEQFF	CASSPGTGNNEQFF	TRBV5-5	TRBJ2-1	CALKMDSNYQLIW	p417:T_Cell_Central_Memory_CD4+	1	-	-	-	-	-	-	-	-	-	-	-
1013	SP%TGNNE	0.0055	2	2	1.6e-06	1	0.055	1	0.001	0.029	global-SP%TGNNE	CASSPrTGnNEQFF	CASSPRTGNNEQFF	TRBV3-1	TRBJ2-1	CAVSEGSSASKIIF	ldata:T_Cell_Central_Memory_CD4+	1	-	-	-	-	-	-	-	-	-	-	-
1014	SS%ANQP	0.0055	2	2	2.9e-08	1	0.001	1	0.001	0.029	global-SS%ANQP	CASSSeaNQPQHF	CASSSEANQPQHF	TRBV7-2	TRBJ1-5	CALRNTGGFKTIF	c411:T_Cell_Terminal_Effector_CD4+	1	-	-	-	-	-	-	-	-	-	-	-
1014	SS%ANQP	0.0055	2	2	2.9e-08	1	0.001	1	0.001	0.029	global-SS%ANQP	CASSSeaNQPQHF	CASSSEANQPQHF	TRBV7-2	TRBJ1-5	CALRNTGGFKTIF	c411:T_Cell_Terminal_Effector_CD4+	1	-	-	-	-	-	-	-	-	-	-	-
1014	SS%ANQP	0.0055	2	2	2.9e-08	1	0.001	1	0.001	0.029	global-SS%ANQP	CASSSeaNQPQHF	CASSSEANQPQHF	TRBV7-2	TRBJ1-5	CALRNTGGFKTIF	c411:T_Cell_Terminal_Effector_CD8+	1	-	-	-	-	-	-	-	-	-	-	-
1014	SS%ANQP	0.0055	2	2	2.9e-08	1	0.001	1	0.001	0.029	global-SS%ANQP	CASSSeaNQPQHF	CASSSEANQPQHF	TRBV7-2	TRBJ1-5	CALRNTGGFKTIF	c411:T_Cell_Terminal_Effector_CD4+	1	-	-	-	-	-	-	-	-	-	-	-
1014	SS%ANQP	0.0055	2	2	2.9e-08	1	0.001	1	0.001	0.029	global-SS%ANQP	CASSSeaNQPQHF	CASSSEANQPQHF	TRBV7-2	TRBJ1-5	CALRNTGGFKTIF	c411:T_Cell_Terminal_Effector_CD4+	1	-	-	-	-	-	-	-	-	-	-	-
1014	SS%ANQP	0.0055	2	2	2.9e-08	1	0.001	1	0.001	0.029	global-SS%ANQP	CASSSeaNQPQHF	CASSSEANQPQHF	TRBV7-2	TRBJ1-5	CALRNTGGFKTIF	c411:T_Cell_Terminal_Effector_CD4+	1	-	-	-	-	-	-	-	-	-	-	-
1014	SS%ANQP	0.0055	2	2	2.9e-08	1	0.001	1	0.001	0.029	global-SS%ANQP	CASSSeaNQPQHF	CASSSEANQPQHF	TRBV7-2	TRBJ1-5	CALRNTGGFKTIF	c411:T_Cell_Terminal_Effector_CD4+	1	-	-	-	-	-	-	-	-	-	-	-
1014	SS%ANQP	0.0055	2	2	2.9e-08	1	0.001	1	0.001	0.029	global-SS%ANQP	CASSSeaNQPQHF	CASSSEANQPQHF	TRBV7-2	TRBJ1-5	CALRNTGGFKTIF	c411:T_Cell_Terminal_Effector_CD4+	1	-	-	-	-	-	-	-	-	-	-	-
1014	SS%ANQP	0.0055	2	2	2.9e-08	1	0.001	1	0.001	0.029	global-SS%ANQP	CASSSeaNQPQHF	CASSSEANQPQHF	TRBV7-2	TRBJ1-5	CALRNTGGFKTIF	c411:T_Cell_Terminal_Effector_CD4+	1	-	-	-	-	-	-	-	-	-	-	-
1014	SS%ANQP	0.0055	2	2	2.9e-08	1	0.001	1	0.001	0.029	global-SS%ANQP	CASSSeaNQPQHF	CASSSEANQPQHF	TRBV7-2	TRBJ1-5	CALRNTGGFKTIF	c411:T_Cell_Terminal_Effector_CD4+	1	-	-	-	-	-	-	-	-	-	-	-
1014	SS%ANQP	0.0055	2	2	2.9e-08	1	0.001	1	0.001	0.029	global-SS%ANQP	CASSSeaNQPQHF	CASSSEANQPQHF	TRBV7-2	TRBJ1-5	CALRNTGGFKTIF	c411:T_Cell_Terminal_Effector_CD4+	1	-	-	-	-	-	-	-	-	-	-	-
1014	SS%ANQP	0.0055	2	2	2.9e-08	1	0.001	1	0.001	0.029	global-SS%ANQP	CASSSeaNQPQHF	CASSSEANQPQHF	TRBV7-2	TRBJ1-5	CALRNTGGFKTIF	c411:T_Cell_Terminal_Effector_CD4+	1	-	-	-	-	-	-	-	-	-	-	-
1014	SS%ANQP	0.0055	2	2	2.9e-08	1	0.001	1	0.001	0.029	global-SS%ANQP	CASSSeaNQPQHF	CASSSEANQPQHF	TRBV7-2	TRBJ1-5	CALRNTGGFKTIF	c411:T_Cell_Terminal_Effector_CD4+	1	-	-	-	-	-	-	-	-	-	-	-
1014	SS%ANQP	0.0055	2	2	2.9e-08	1	0.001	1	0.001	0.029	global-SS%ANQP	CASSSeaNQPQHF	CASSSEANQPQHF	TRBV7-2	TRBJ1-5	CALRNTGGFKTIF	c411:T_Cell_Terminal_Effector_CD4+	1	-	-	-	-	-	-	-	-	-	-	-
1014	SS%ANQP	0.0055	2	2	2.9e-08	1	0.001	1	0.001	0.029	global-SS%ANQP	CASSSgaNQPQHF	CASSSGANQPQHF	TRBV18	TRBJ1-5	CAASRPGGFKTIF	p417:T_Cell_Central_Memory_CD4+	1	-	-	-	-	-	-	-	-	-	-	-
1015	%RDYYNE	0.0055	2	2	8.7e-08	1	0.003	1	0.001	0.029	global-%RDYYNE	CSVErdyYNEQFF	CSVERDYYNEQFF	TRBV29-1	TRBJ2-1	CAVRFSGAGSYQLTF	p813:T_Cell_Central_Memory_CD4+	1	-	-	-	-	-	-	-	-	-	-	-
1015	%RDYYNE	0.0055	2	2	8.7e-08	1	0.003	1	0.001	0.029	global-%RDYYNE	CASSRdyYNEQFF	CASSRDYYNEQFF	TRBV4-1	TRBJ2-1	CQGGSEKLVF	p411:T_Cell_Effector_Memory_CD8+	1	-	-	-	-	-	-	-	-	-	-	-
1015	%RDYYNE	0.0055	2	2	8.7e-08	1	0.003	1	0.001	0.029	global-%RDYYNE	CASSRdyYNEQFF	CASSRDYYNEQFF	TRBV4-1	TRBJ2-1	CQGGSEKLVF	p411:T_Cell_Effector_Memory_CD8+	1	-	-	-	-	-	-	-	-	-	-	-
1015	%RDYYNE	0.0055	2	2	8.7e-08	1	0.003	1	0.001	0.029	global-%RDYYNE	CASSRdyYNEQFF	CASSRDYYNEQFF	TRBV4-1	TRBJ2-1	CQGGSEKLVF	p411:T_Cell_Effector_Memory_CD8+	1	-	-	-	-	-	-	-	-	-	-	-
1015	%RDYYNE	0.0055	2	2	8.7e-08	1	0.003	1	0.001	0.029	global-%RDYYNE	CASSRdyYNEQFF	CASSRDYYNEQFF	TRBV4-1	TRBJ2-1	CQGGSEKLVF	p411:T_Cell_Effector_Memory_CD8+	1	-	-	-	-	-	-	-	-	-	-	-
1015	%RDYYNE	0.0055	2	2	8.7e-08	1	0.003	1	0.001	0.029	global-%RDYYNE	CASSRdyYNEQFF	CASSRDYYNEQFF	TRBV4-1	TRBJ2-1	CQGGSEKLVF	p411:T_Cell_Effector_Memory_CD8+	1	-	-	-	-	-	-	-	-	-	-	-
1016	S%SGQE	0.0055	2	2	3.5e-07	1	0.012	1	0.001	0.029	global-S%SGQE	CASSTSGqEQYF	CASSTSGQEQYF	TRBV28	TRBJ2-7	CAALLYNQGGKLIF	p813:T_Cell_Central_Memory_CD4+	1	-	-	-	-	-	-	-	-	-	-	-
1016	S%SGQE	0.0055	2	2	3.5e-07	1	0.012	1	0.001	0.029	global-S%SGQE	CAISESGqEQYF	CAISESGQEQYF	TRBV10-3	TRBJ2-7	CAASRGNFNKFYF	p11:T_Cell_Effector_Memory_CD8+	1	-	-	-	-	-	-	-	-	-	-	-
1016	S%SGQE	0.0055	2	2	3.5e-07	1	0.012	1	0.001	0.029	global-S%SGQE	CAISESGqEQYF	CAISESGQEQYF	TRBV10-3	TRBJ2-7	CAASRGNFNKFYF	p11:T_Cell_Effector_Memory_CD8+	1	-	-	-	-	-	-	-	-	-	-	-
1016	S%SGQE	0.0055	2	2	3.5e-07	1	0.012	1	0.001	0.029	global-S%SGQE	CAISESGqEQYF	CAISESGQEQYF	TRBV10-3	TRBJ2-7	CAASRGNFNKFYF	p11:T_Cell_Effector_Memory_CD8+	1	-	-	-	-	-	-	-	-	-	-	-
1017	TL%SYNE	0.0055	1	2	2.3e-06	1	0.079	1	0.001	0.029	global-TL%SYNE	CSVtldSYNEQFF	CSVTLDSYNEQFF	TRBV29-1	TRBJ2-1	CAVNPSTDSWGKLQF	p411:T_Cell_Central_Memory_CD4+	1	-	-	-	-	-	-	-	-	-	-	-
1017	TL%SYNE	0.0055	1	2	2.3e-06	1	0.079	1	0.001	0.029	global-TL%SYNE	CASTLvSYNEQFF	CASTLVSYNEQFF	TRBV6-2	TRBJ2-1	CAALGAGSYQLTF	p411:MAIT_Cells	1	-	-	-	-	-	-	-	-	-	-	-
1017	TL%SYNE	0.0055	1	2	2.3e-06	1	0.079	1	0.001	0.029	global-TL%SYNE	CASTLvSYNEQFF	CASTLVSYNEQFF	TRBV6-2	TRBJ2-1	CAALGAGSYQLTF	p411:T_Cell_Effector_Memory_CD8+	1	-	-	-	-	-	-	-	-	-	-	-
1018	%GTENTGE	0.0055	2	2	1.7e-06	1	0.058	1	0.001	0.029	global-%GTENTGE	CASTGTeNTGELFF	CASTGTENTGELFF	TRBV10-1	TRBJ2-2	CAVGGDYKLSF	c7:T_Cell_Central_Memory_CD4+	1	-	-	-	-	-	-	-	-	-	-	-
1018	%GTENTGE	0.0055	2	2	1.7e-06	1	0.058	1	0.001	0.029	global-%GTENTGE	CAWRGteNTGELFF	CAWRGTENTGELFF	TRBV30	TRBJ2-2	CAFRENSGYALNF	p13:T_Cell_Central_Memory_CD4+	1	-	-	-	-	-	-	-	-	-	-	-
1019	S%DREQP	0.0055	2	2	1.9e-06	1	0.064	1	0.001	0.029	global-S%DREQP	CASSQdREQPQHF	CASSQDREQPQHF	TRBV3-1	TRBJ1-5	CAVLNQGGKLIF	p11:T_Cell_Central_Memory_CD4+	1	-	-	-	-	-	-	-	-	-	-	-
1019	S%DREQP	0.0055	2	2	1.9e-06	1	0.064	1	0.001	0.029	global-S%DREQP	CASSEdREQPQHF	CASSEDREQPQHF	TRBV2	TRBJ1-5	CAFMAGTASKLTF	c4:T_Cell_Central_Memory_CD4+	1	-	-	-	-	-	-	-	-	-	-	-
1020	RDL%GYE	0.0055	1	2	2.9e-08	1	0.001	1	0.001	0.029	global-RDL%GYE	CSARdlTGYEQYF	CSARDLTGYEQYF	TRBV20-1	TRBJ2-7	CAVRDSNYQLIW	p417:T_Cell_Central_Memory_CD4+	1	-	-	-	-	-	-	-	-	-	-	-
1020	RDL%GYE	0.0055	1	2	2.9e-08	1	0.001	1	0.001	0.029	global-RDL%GYE	CSARdlRGYEQYF	CSARDLRGYEQYF	TRBV20-1	TRBJ2-7	CAVSDRSGGYQKVTF	p417:T_Cell_Central_Memory_CD4+	1	-	-	-	-	-	-	-	-	-	-	-
1021	SL%HNTGE	0.0055	2	2	2.4e-06	1	0.082	1	0.001	0.029	global-SL%HNTGE	CASSLphNTGELFF	CASSLPHNTGELFF	TRBV27	TRBJ2-2	CALKQGGSEKLVF;CLLYRVNRKLTF	p417:T_Cell_Central_Memory_CD4+	1	-	-	-	-	-	-	-	-	-	-	-
1021	SL%HNTGE	0.0055	2	2	2.4e-06	1	0.082	1	0.001	0.029	global-SL%HNTGE	CASSLphNTGELFF	CASSLPHNTGELFF	TRBV27	TRBJ2-2	CALKQGGSEKLVF;CLLYRVNRKLTF	p417:T_Cell_Central_Memory_CD4+	1	-	-	-	-	-	-	-	-	-	-	-
1021	SL%HNTGE	0.0055	2	2	2.4e-06	1	0.082	1	0.001	0.029	global-SL%HNTGE	CASSLghNTGELFF	CASSLGHNTGELFF	TRBV7-6	TRBJ2-2	CAAHTGRRALTF;CVVNRGFGNVLHC	p813:T_Cell_Effector_Memory_CD8+	1	-	-	-	-	-	-	-	-	-	-	-
1022	%NRNTE	0.0055	3	2	5.5e-06	1	0.19	1	0.001	0.029	global-%NRNTE	CASvnrNTEAFF	CASVNRNTEAFF	TRBV6-1	TRBJ1-1	CAESSSGTYKYIF	p11:T_Cell_Central_Memory_CD4+	1	-	-	-	-	-	-	-	-	-	-	-
1022	%NRNTE	0.0055	3	2	5.5e-06	1	0.19	1	0.001	0.029	global-%NRNTE	CASSnrNTEAFF	CASSNRNTEAFF	TRBV19	TRBJ1-1	CVVSDSGSGSARQLTF	p411:T_Cell_Central_Memory_CD4+	1	-	-	-	-	-	-	-	-	-	-	-
1022	%NRNTE	0.0055	3	2	5.5e-06	1	0.19	1	0.001	0.029	global-%NRNTE	CASSnrNTEAFF	CASSNRNTEAFF	TRBV5-1	TRBJ1-1	CAPGGEKLTF;CAVSEGGGADGLTF	c7:T_Cell_Central_Memory_CD4+	1	-	-	-	-	-	-	-	-	-	-	-
1023	S%TTGYG	0.0055	2	2	2e-06	1	0.07	1	0.001	0.029	global-S%TTGYG	CATSDtTGYGYTF	CATSDTTGYGYTF	TRBV24-1	TRBJ1-2	CALSPYEKLTF	p812:Regulatory_T_cell	1	-	-	-	-	-	-	-	-	-	-	-
1023	S%TTGYG	0.0055	2	2	2e-06	1	0.07	1	0.001	0.029	global-S%TTGYG	CASSStTGYGYTF	CASSSTTGYGYTF	TRBV7-2	TRBJ1-2	CAASVPDYKLSF;CVVYSGAGSYQLTF	p411:T_Cell_Central_Memory_CD4+	1	-	-	-	-	-	-	-	-	-	-	-
1024	SLI%NTGE	0.0055	2	2	1.2e-06	1	0.042	1	0.001	0.029	global-SLI%NTGE	CASSLimNTGELFF	CASSLIMNTGELFF	TRBV7-2	TRBJ2-2	CATVYSGTYKYIF;CAVHSSGTYKYIF	p812:T_Cell_Effector_Memory_CD4+	1	-	-	-	-	-	-	-	-	-	-	-
1024	SLI%NTGE	0.0055	2	2	1.2e-06	1	0.042	1	0.001	0.029	global-SLI%NTGE	CATSligNTGELFF	CATSLIGNTGELFF	TRBV6-5	TRBJ2-2	CAASVSGSNYQLIW;CAVKVTGTASKLTF	p411:T_Cell_Central_Memory_CD4+	1	-	-	-	-	-	-	-	-	-	-	-
1025	R%VGTE	0.0055	2	2	1.8e-06	1	0.062	1	0.001	0.029	global-R%VGTE	CSARdvgTEAFF	CSARDVGTEAFF	TRBV20-1	TRBJ1-1	CAFMKSSGAQKLVF	p417:T_Cell_Effector_Memory_CD4+	1	-	-	-	-	-	-	-	-	-	-	-
1025	R%VGTE	0.0055	2	2	1.8e-06	1	0.062	1	0.001	0.029	global-R%VGTE	CASREvgTEAFF	CASREVGTEAFF	TRBV12-3	TRBJ1-1	CAVGADSSASKIIF	p13:T_Cell_Effector_Memory_CD8+	1	-	-	-	-	-	-	-	-	-	-	-
1026	SGTSGY%E	0.0055	2	2	2.9e-08	1	0.001	1	0.001	0.029	global-SGTSGY%E	CASSGTSGyrELFF	CASSGTSGYRELFF	TRBV2	TRBJ2-2	CAENINYQLIW	ldata:T_Cell_Central_Memory_CD8+	1	-	-	-	-	-	-	-	-	-	-	-
1026	SGTSGY%E	0.0055	2	2	2.9e-08	1	0.001	1	0.001	0.029	global-SGTSGY%E	CASSGTSGyrELFF	CASSGTSGYRELFF	TRBV2	TRBJ2-2	CAENINYQLIW	ldata:T_Cell_Central_Memory_CD8+	1	-	-	-	-	-	-	-	-	-	-	-
1026	SGTSGY%E	0.0055	2	2	2.9e-08	1	0.001	1	0.001	0.029	global-SGTSGY%E	CASSGTSGyrELFF	CASSGTSGYRELFF	TRBV2	TRBJ2-2	CAENINYQLIW	ldata:T_Cell_Central_Memory_CD8+	1	-	-	-	-	-	-	-	-	-	-	-
1026	SGTSGY%E	0.0055	2	2	2.9e-08	1	0.001	1	0.001	0.029	global-SGTSGY%E	CASSGTSGYNEQFF	CASSGTSGYNEQFF	TRBV2	TRBJ2-1	CASPSQGTYKYIF;CAVSDLGGSEKLVF	p411:T_Cell_Central_Memory_CD4+	1	-	-	-	-	-	-	-	-	-	-	-
1027	G%GE	0.0055	4	4	8.2e-08	1	0.035	1	0.001	0.0023	global-G%GE	CASGGGEQYF	CASGGGEQYF	TRBV2	TRBJ2-7	CAVIGTGGTSYGKLTF	p11:T_Cell_Effector_Memory_CD4+	1	-	-	-	-	-	-	-	-	-	-	-
1027	G%GE	0.0055	4	4	8.2e-08	1	0.035	1	0.001	0.0023	global-G%GE	CAIGTGEQFF	CAIGTGEQFF	TRBV6-2	TRBJ2-1	CAVRVPYSQGGKLIF	c411:T_Cell_Central_Memory_CD4+	1	-	-	-	-	-	-	-	-	-	-	-
1027	G%GE	0.0055	4	4	8.2e-08	1	0.035	1	0.001	0.0023	global-G%GE	CAcgsGELFF	CACGSGELFF	TRBV30	TRBJ2-2	CAVRGAGGSYIPTF	c4:T_Cell_Central_Memory_CD4+	1	-	-	-	-	-	-	-	-	-	-	-
1027	G%GE	0.0055	4	4	8.2e-08	1	0.035	1	0.001	0.0023	global-G%GE	CAWGfgEQYF	CAWGFGEQYF	TRBV30	TRBJ2-7	CALRDGGFKTIF	c1:T_Cell_Central_Memory_CD4+	1	-	-	-	-	-	-	-	-	-	-	-
1028	SLVS%TDT	0.0055	2	2	1.7e-06	1	0.06	1	0.001	0.029	global-SLVS%TDT	CASSLvSGTDTQYF	CASSLVSGTDTQYF	TRBV5-6	TRBJ2-3	CAASLKGGSQGNLIF	c3:T_Cell_Central_Memory_CD4+	1	-	-	-	-	-	-	-	-	-	-	-
1028	SLVS%TDT	0.0055	2	2	1.7e-06	1	0.06	1	0.001	0.029	global-SLVS%TDT	CASSLvsrTDTQYF	CASSLVSRTDTQYF	TRBV7-2	TRBJ2-3	CVVSDQGNRGSTLGRLYF	c4:T_Cell_Central_Memory_CD4+	1	-	-	-	-	-	-	-	-	-	-	-
1029	%PGLAGVNE	0.0055	2	2	1.9e-06	1	0.066	1	0.001	0.029	global-%PGLAGVNE	CAISpGLAGvNEQFF	CAISPGLAGVNEQFF	TRBV10-3	TRBJ2-1	CAGPETSGSRLTF	c7:T_Cell_Central_Memory_CD4+	1	-	-	-	-	-	-	-	-	-	-	-
1029	%PGLAGVNE	0.0055	2	2	1.9e-06	1	0.066	1	0.001	0.029	global-%PGLAGVNE	CASrpGLAGvNEQFF	CASRPGLAGVNEQFF	TRBV19	TRBJ2-1	CAAMIYNQGGKLIF	c4:T_Cell_Central_Memory_CD4+	1	-	-	-	-	-	-	-	-	-	-	-
1030	SLG%GSYNE	0.0061	3	3	1e-06	1	0.17	1	0.001	0.0062	global-SLG%GSYNE	CASSLGQGSYNEQFF	CASSLGQGSYNEQFF	TRBV28	TRBJ2-1	CALSGEVGDYKLSF	p417:T_Cell_Terminal_Effector_CD8+	1	-	-	-	-	-	-	-	-	-	-	-
1030	SLG%GSYNE	0.0061	3	3	1e-06	1	0.17	1	0.001	0.0062	global-SLG%GSYNE	CASSLGGgSYNEQFF	CASSLGGGSYNEQFF	TRBV7-2	TRBJ2-1	CAGDNYNARLMF	ldata:T_Cell_Central_Memory_CD4+	1	-	-	-	-	-	-	-	-	-	-	-
1030	SLG%GSYNE	0.0061	3	3	1e-06	1	0.17	1	0.001	0.0062	global-SLG%GSYNE	CASSLgRGSYNEQFF	CASSLGRGSYNEQFF	TRBV5-5	TRBJ2-1	CAVNKPGSARQLTF	p812:T_Cell_Effector_Memory_CD4+	1	-	-	-	-	-	-	-	-	-	-	-
1031	SQ%YNE	0.0061	4	3	1.7e-07	1	0.027	1	0.001	0.0062	global-SQ%YNE	CASSQeYNEQFF	CASSQEYNEQFF	TRBV3-1	TRBJ2-1	CAVRSLAGSQGNLIF;CAYRSSGGGADGLTF	p417:T_Cell_Effector_Memory_CD8+	1	-	-	-	-	-	-	-	-	-	-	-
1031	SQ%YNE	0.0061	4	3	1.7e-07	1	0.027	1	0.001	0.0062	global-SQ%YNE	CASSQnYNEQFF	CASSQNYNEQFF	TRBV5-1	TRBJ2-1	CAPYGTGNQFYF	ldata:T_Cell_Central_Memory_CD4+	1	-	-	-	-	-	-	-	-	-	-	-
1031	SQ%YNE	0.0061	4	3	1.7e-07	1	0.027	1	0.001	0.0062	global-SQ%YNE	CASSQnYNEQFF	CASSQNYNEQFF	TRBV5-1	TRBJ2-1	CAVDFGNEKLTF	p411:T_Cell_Central_Memory_CD4+	1	-	-	-	-	-	-	-	-	-	-	-
1031	SQ%YNE	0.0061	4	3	1.7e-07	1	0.027	1	0.001	0.0062	global-SQ%YNE	CASSQmYNEQFF	CASSQMYNEQFF	TRBV7-2	TRBJ2-1	CAERDTGRRALTF	c4:Regulatory_T_cell	1	-	-	-	-	-	-	-	-	-	-	-
1032	SP%GYNE	0.0061	3	3	6.2e-09	1	0.001	1	0.001	0.0062	global-SP%GYNE	CASSPwgYNEQFF	CASSPWGYNEQFF	TRBV18	TRBJ2-1	CASSIFQGAQKLVF	p411:T_Cell_Central_Memory_CD4+	1	-	-	-	-	-	-	-	-	-	-	-
1032	SP%GYNE	0.0061	3	3	6.2e-09	1	0.001	1	0.001	0.0062	global-SP%GYNE	CASSPpgYNEQFF	CASSPPGYNEQFF	TRBV4-3	TRBJ2-1	CAMKGGSYIPTF	c4:T_Cell_Central_Memory_CD4+	1	-	-	-	-	-	-	-	-	-	-	-
1032	SP%GYNE	0.0061	3	3	6.2e-09	1	0.001	1	0.001	0.0062	global-SP%GYNE	CASSPhgYNEQFF	CASSPHGYNEQFF	TRBV9	TRBJ2-1	CAYKASGTYKYIF	c7:T_Cell_Terminal_Effector_CD8+	1	-	-	-	-	-	-	-	-	-	-	-
1032	SP%GYNE	0.0061	3	3	6.2e-09	1	0.001	1	0.001	0.0062	global-SP%GYNE	CASSPhgYNEQFF	CASSPHGYNEQFF	TRBV9	TRBJ2-1	CAYKASGTYKYIF	c7:T_Cell_Terminal_Effector_CD8+	1	-	-	-	-	-	-	-	-	-	-	-
1032	SP%GYNE	0.0061	3	3	6.2e-09	1	0.001	1	0.001	0.0062	global-SP%GYNE	CASSPhgYNEQFF	CASSPHGYNEQFF	TRBV9	TRBJ2-1	CAYKASGTYKYIF	c7:T_Cell_Terminal_Effector_CD8+	1	-	-	-	-	-	-	-	-	-	-	-
1032	SP%GYNE	0.0061	3	3	6.2e-09	1	0.001	1	0.001	0.0062	global-SP%GYNE	CASSPhgYNEQFF	CASSPHGYNEQFF	TRBV9	TRBJ2-1	CAYKASGTYKYIF	c7:T_Cell_Terminal_Effector_CD8+	1	-	-	-	-	-	-	-	-	-	-	-
1032	SP%GYNE	0.0061	3	3	6.2e-09	1	0.001	1	0.001	0.0062	global-SP%GYNE	CASSPhgYNEQFF	CASSPHGYNEQFF	TRBV9	TRBJ2-1	CAYKASGTYKYIF	c7:T_Cell_Terminal_Effector_CD8+	1	-	-	-	-	-	-	-	-	-	-	-
1032	SP%GYNE	0.0061	3	3	6.2e-09	1	0.001	1	0.001	0.0062	global-SP%GYNE	CASSPhgYNEQFF	CASSPHGYNEQFF	TRBV9	TRBJ2-1	CAYKASGTYKYIF	c7:T_Cell_Terminal_Effector_CD8+	1	-	-	-	-	-	-	-	-	-	-	-
1032	SP%GYNE	0.0061	3	3	6.2e-09	1	0.001	1	0.001	0.0062	global-SP%GYNE	CASSPhgYNEQFF	CASSPHGYNEQFF	TRBV9	TRBJ2-1	CAYKASGTYKYIF	c7:T_Cell_Non-Vd2_gd	1	-	-	-	-	-	-	-	-	-	-	-
1032	SP%GYNE	0.0061	3	3	6.2e-09	1	0.001	1	0.001	0.0062	global-SP%GYNE	CASSPhgYNEQFF	CASSPHGYNEQFF	TRBV9	TRBJ2-1	CAYKASGTYKYIF	c7:T_Cell_Terminal_Effector_CD8+	1	-	-	-	-	-	-	-	-	-	-	-
1032	SP%GYNE	0.0061	3	3	6.2e-09	1	0.001	1	0.001	0.0062	global-SP%GYNE	CASSPhgYNEQFF	CASSPHGYNEQFF	TRBV9	TRBJ2-1	CAYKASGTYKYIF	c7:T_Cell_Terminal_Effector_CD8+	1	-	-	-	-	-	-	-	-	-	-	-
1032	SP%GYNE	0.0061	3	3	6.2e-09	1	0.001	1	0.001	0.0062	global-SP%GYNE	CASSPhgYNEQFF	CASSPHGYNEQFF	TRBV9	TRBJ2-1	CAYKASGTYKYIF	c7:T_Cell_Terminal_Effector_CD8+	1	-	-	-	-	-	-	-	-	-	-	-
1032	SP%GYNE	0.0061	3	3	6.2e-09	1	0.001	1	0.001	0.0062	global-SP%GYNE	CASSPhgYNEQFF	CASSPHGYNEQFF	TRBV9	TRBJ2-1	CAYKASGTYKYIF	c7:T_Cell_Non-Vd2_gd	1	-	-	-	-	-	-	-	-	-	-	-
1032	SP%GYNE	0.0061	3	3	6.2e-09	1	0.001	1	0.001	0.0062	global-SP%GYNE	CASSPhgYNEQFF	CASSPHGYNEQFF	TRBV9	TRBJ2-1	CAYKASGTYKYIF	c7:T_Cell_Non-Vd2_gd	1	-	-	-	-	-	-	-	-	-	-	-
1032	SP%GYNE	0.0061	3	3	6.2e-09	1	0.001	1	0.001	0.0062	global-SP%GYNE	CASSPhgYNEQFF	CASSPHGYNEQFF	TRBV9	TRBJ2-1	CAYKASGTYKYIF	c7:T_Cell_Terminal_Effector_CD8+	1	-	-	-	-	-	-	-	-	-	-	-
1033	S%TSGSTDT	0.0061	3	3	1.1e-06	1	0.18	1	0.001	0.0062	global-S%TSGSTDT	CASSPTSGSTDTQYF	CASSPTSGSTDTQYF	TRBV6-4	TRBJ2-3	CAVPNRDDKIIF;CAVRDSNYQLIW	p417:MAIT_Cells	1	-	-	-	-	-	-	-	-	-	-	-
1033	S%TSGSTDT	0.0061	3	3	1.1e-06	1	0.18	1	0.001	0.0062	global-S%TSGSTDT	CASSETSGSTDTQYF	CASSETSGSTDTQYF	TRBV2	TRBJ2-3	CAIRRGGATNKLIF	c3:T_Cell_Central_Memory_CD4+	1	-	-	-	-	-	-	-	-	-	-	-
1033	S%TSGSTDT	0.0061	3	3	1.1e-06	1	0.18	1	0.001	0.0062	global-S%TSGSTDT	CASSRTSGSTDTQYF	CASSRTSGSTDTQYF	TRBV7-2	TRBJ2-3	CAMGDFDNYGQNFVF	c7:T_Cell_Central_Memory_CD4+	1	-	-	-	-	-	-	-	-	-	-	-
1034	SL%SDT	0.0061	3	3	1e-06	1	0.17	1	0.001	0.0062	global-SL%SDT	CASSLgsDTQYF	CASSLGSDTQYF	TRBV7-6	TRBJ2-3	CAVNMDEAGGYNKLIF	p411:T_Cell_Central_Memory_CD4+	1	-	-	-	-	-	-	-	-	-	-	-
1034	SL%SDT	0.0061	3	3	1e-06	1	0.17	1	0.001	0.0062	global-SL%SDT	CASSLdsDTQYF	CASSLDSDTQYF	TRBV7-9	TRBJ2-3	CAVEISNFGNEKLTF	c7:T_Cell_Central_Memory_CD4+	1	-	-	-	-	-	-	-	-	-	-	-
1034	SL%SDT	0.0061	3	3	1e-06	1	0.17	1	0.001	0.0062	global-SL%SDT	CASSLvsDTQYF	CASSLVSDTQYF	TRBV5-1	TRBJ2-3	CAANKNSGGSNYKLTF	c1:T_Cell_Central_Memory_CD4+	1	-	-	-	-	-	-	-	-	-	-	-
1035	S%TAYE	0.0061	2	3	1.1e-06	1	0.18	1	0.001	0.0062	global-S%TAYE	CASSGTaYEQYF	CASSGTAYEQYF	TRBV6-6	TRBJ2-7	CVVNQAGNMLTF	p417:T_Cell_Central_Memory_CD4+	1	-	-	-	-	-	-	-	-	-	-	-
1035	S%TAYE	0.0061	2	3	1.1e-06	1	0.18	1	0.001	0.0062	global-S%TAYE	CASSmtaYEQYF	CASSMTAYEQYF	TRBV7-9	TRBJ2-7	CAASRVGTALIF;CAVATSGSARQLTF	c7:Regulatory_T_cell	1	-	-	-	-	-	-	-	-	-	-	-
1035	S%TAYE	0.0061	2	3	1.1e-06	1	0.18	1	0.001	0.0062	global-S%TAYE	CAISEtaYEQYF	CAISETAYEQYF	TRBV10-3	TRBJ2-7	CALSRGFGNEKLTF	p417:T_Cell_Central_Memory_CD4+	1	-	-	-	-	-	-	-	-	-	-	-
1036	SPTSG%YNE	0.0061	3	3	6.1e-07	1	0.098	1	0.001	0.0062	global-SPTSG%YNE	CASSPTSGdYNEQFF	CASSPTSGDYNEQFF	TRBV3-1	TRBJ2-1	CAMSDSFTGGGNKLTF	c1:T_Cell_Central_Memory_CD8+	1	-	-	-	-	-	-	-	-	-	-	-
1036	SPTSG%YNE	0.0061	3	3	6.1e-07	1	0.098	1	0.001	0.0062	global-SPTSG%YNE	CASSPTSGGYNEQFF	CASSPTSGGYNEQFF	TRBV18	TRBJ2-1	CALSSGGTASKLTF	p812:Regulatory_T_cell	1	-	-	-	-	-	-	-	-	-	-	-
1036	SPTSG%YNE	0.0061	3	3	6.1e-07	1	0.098	1	0.001	0.0062	global-SPTSG%YNE	CASSPTSGaYNEQFF	CASSPTSGAYNEQFF	TRBV18	TRBJ2-1	CAAGNEKLTF	ldata:Regulatory_T_cell	1	-	-	-	-	-	-	-	-	-	-	-
1037	R%SYE	0.0065	4	5	7.4e-08	1	0.051	1	0.001	0.0015	global-R%SYE	CASrdSYEQYF	CASRDSYEQYF	TRBV18	TRBJ2-7	CAASKGYQKVTF	c4:T_Cell_Central_Memory_CD4+	1	-	-	-	-	-	-	-	-	-	-	-
1037	R%SYE	0.0065	4	5	7.4e-08	1	0.051	1	0.001	0.0015	global-R%SYE	CSARlSYEQYF	CSARLSYEQYF	TRBV20-1	TRBJ2-7	CAVSDSGNTPLVF	p11:T_Cell_Central_Memory_CD4+	1	-	-	-	-	-	-	-	-	-	-	-
1037	R%SYE	0.0065	4	5	7.4e-08	1	0.051	1	0.001	0.0015	global-R%SYE	CASrtSYEQYF	CASRTSYEQYF	TRBV6-5	TRBJ2-7	CAIPGAGNMLTF;CVVTGGSYDMRF	c1:T_Cell_Central_Memory_CD8+	1	-	-	-	-	-	-	-	-	-	-	-
1037	R%SYE	0.0065	4	5	7.4e-08	1	0.051	1	0.001	0.0015	global-R%SYE	CSARrSYEQYF	CSARRSYEQYF	TRBV20-1	TRBJ2-7	CAVLDTGNQFYF;CAVRSLGSRLTF	p417:T_Cell_Effector_Memory_CD4+	1	-	-	-	-	-	-	-	-	-	-	-
1037	R%SYE	0.0065	4	5	7.4e-08	1	0.051	1	0.001	0.0015	global-R%SYE	CSARdSYEQYF	CSARDSYEQYF	TRBV20-1	TRBJ2-7	CIVRVAVGTSYDKVIF	p11:T_Cell_Central_Memory_CD4+	1	-	-	-	-	-	-	-	-	-	-	-
1038	GTG%NYG	0.0068	3	3	1.2e-06	1	0.19	1	0.001	0.0062	global-GTG%NYG	CASGTGGNYGYTF	CASGTGGNYGYTF	TRBV2	TRBJ1-2	CAATGTASKLTF	p417:Regulatory_T_cell	1	-	-	-	-	-	-	-	-	-	-	-
1038	GTG%NYG	0.0068	3	3	1.2e-06	1	0.19	1	0.001	0.0062	global-GTG%NYG	CSsGTGeNYGYTF	CSSGTGENYGYTF	TRBV20-1	TRBJ1-2	CAVKDSNYQLIW	c7:MAIT_Cells	1	-	-	-	-	-	-	-	-	-	-	-
1038	GTG%NYG	0.0068	3	3	1.2e-06	1	0.19	1	0.001	0.0062	global-GTG%NYG	CASGTGmNYGYTF	CASGTGMNYGYTF	TRBV19	TRBJ1-2	CAENIGDSNYQLIW;CALPVSGGSYIPTF	c3:T_Cell_Central_Memory_CD4+	1	-	-	-	-	-	-	-	-	-	-	-
1039	SLTGG%TE	0.0068	3	3	6.2e-09	1	0.001	1	0.001	0.0062	global-SLTGG%TE	CASSLTGGgTEAFF	CASSLTGGGTEAFF	TRBV11-2	TRBJ1-1	CADGWNTGNQFYF;CAFASGYSTLTF	p812:T_Cell_Terminal_Effector_CD8+	1	-	-	-	-	-	-	-	-	-	-	-
1039	SLTGG%TE	0.0068	3	3	6.2e-09	1	0.001	1	0.001	0.0062	global-SLTGG%TE	CASSLTGGgTEAFF	CASSLTGGGTEAFF	TRBV11-2	TRBJ1-1	CADGWNTGNQFYF;CAFASGYSTLTF	p812:T_Cell_Terminal_Effector_CD8+	1	-	-	-	-	-	-	-	-	-	-	-
1039	SLTGG%TE	0.0068	3	3	6.2e-09	1	0.001	1	0.001	0.0062	global-SLTGG%TE	CASSLTGGgTEAFF	CASSLTGGGTEAFF	TRBV11-2	TRBJ1-1	CADGWNTGNQFYF;CAFASGYSTLTF	p812:T_Cell_Terminal_Effector_CD8+	1	-	-	-	-	-	-	-	-	-	-	-
1039	SLTGG%TE	0.0068	3	3	6.2e-09	1	0.001	1	0.001	0.0062	global-SLTGG%TE	CASSLTGGgTEAFF	CASSLTGGGTEAFF	TRBV11-2	TRBJ1-1	CADGWNTGNQFYF;CAFASGYSTLTF	p812:T_Cell_Terminal_Effector_CD8+	1	-	-	-	-	-	-	-	-	-	-	-
1039	SLTGG%TE	0.0068	3	3	6.2e-09	1	0.001	1	0.001	0.0062	global-SLTGG%TE	CASSLTGGgTEAFF	CASSLTGGGTEAFF	TRBV11-2	TRBJ1-1	CADGWNTGNQFYF;CAFASGYSTLTF	p812:T_Cell_Terminal_Effector_CD8+	1	-	-	-	-	-	-	-	-	-	-	-
1039	SLTGG%TE	0.0068	3	3	6.2e-09	1	0.001	1	0.001	0.0062	global-SLTGG%TE	CASSLTGGgTEAFF	CASSLTGGGTEAFF	TRBV11-2	TRBJ1-1	CADGWNTGNQFYF;CAFASGYSTLTF	p812:T_Cell_Terminal_Effector_CD8+	1	-	-	-	-	-	-	-	-	-	-	-
1039	SLTGG%TE	0.0068	3	3	6.2e-09	1	0.001	1	0.001	0.0062	global-SLTGG%TE	CASSLTGGgTEAFF	CASSLTGGGTEAFF	TRBV11-2	TRBJ1-1	CADGWNTGNQFYF;CAFASGYSTLTF	p812:T_Cell_Effector_Memory_CD8+	1	-	-	-	-	-	-	-	-	-	-	-
1039	SLTGG%TE	0.0068	3	3	6.2e-09	1	0.001	1	0.001	0.0062	global-SLTGG%TE	CASSLTGGgTEAFF	CASSLTGGGTEAFF	TRBV11-2	TRBJ1-1	CADGWNTGNQFYF;CAFASGYSTLTF	p812:T_Cell_Terminal_Effector_CD8+	1	-	-	-	-	-	-	-	-	-	-	-
1039	SLTGG%TE	0.0068	3	3	6.2e-09	1	0.001	1	0.001	0.0062	global-SLTGG%TE	CASSLTGGgTEAFF	CASSLTGGGTEAFF	TRBV11-2	TRBJ1-1	CADGWNTGNQFYF;CAFASGYSTLTF	p812:T_Cell_Terminal_Effector_CD8+	1	-	-	-	-	-	-	-	-	-	-	-
1039	SLTGG%TE	0.0068	3	3	6.2e-09	1	0.001	1	0.001	0.0062	global-SLTGG%TE	CASSLTGGwTEAFF	CASSLTGGWTEAFF	TRBV12-3	TRBJ1-1	CGGQGAQKLVF	c411:T_Cell_Terminal_Effector_CD4+	1	-	-	-	-	-	-	-	-	-	-	-
1039	SLTGG%TE	0.0068	3	3	6.2e-09	1	0.001	1	0.001	0.0062	global-SLTGG%TE	CASSLTGGNTEAFF	CASSLTGGNTEAFF	TRBV7-3	TRBJ1-1	CAASARGQSDGQKLLF;CATEGGGADGLTF	c3:T_Cell_Effector_Memory_CD8+	1	-	-	-	-	-	-	-	-	-	-	-
1040	GS%E	0.0068	3	3	1.2e-06	1	0.19	1	0.001	0.0062	global-GS%E	CAIgSYEQYF	CAIGSYEQYF	TRBV10-3	TRBJ2-7	CAETKGTGNQFYF	p812:T_Cell_Central_Memory_CD4+	1	-	-	-	-	-	-	-	-	-	-	-
1040	GS%E	0.0068	3	3	1.2e-06	1	0.19	1	0.001	0.0062	global-GS%E	CASGslEQFF	CASGSLEQFF	TRBV6-5	TRBJ2-1	CAMRYQGAQKLVF	c7:T_Cell_Central_Memory_CD4+	1	-	-	-	-	-	-	-	-	-	-	-
1040	GS%E	0.0068	3	3	1.2e-06	1	0.19	1	0.001	0.0062	global-GS%E	CAcgsGELFF	CACGSGELFF	TRBV30	TRBJ2-2	CAVRGAGGSYIPTF	c4:T_Cell_Central_Memory_CD4+	1	-	-	-	-	-	-	-	-	-	-	-
1041	%GQQET	0.0068	3	3	1.1e-06	1	0.18	1	0.001	0.0062	global-%GQQET	CAWSGQQETQYF	CAWSGQQETQYF	TRBV30	TRBJ2-5	CATARGNAGNMLTF	p812:T_Cell_Central_Memory_CD4+	1	-	-	-	-	-	-	-	-	-	-	-
1041	%GQQET	0.0068	3	3	1.1e-06	1	0.18	1	0.001	0.0062	global-%GQQET	CAgmGQQETQYF	CAGMGQQETQYF	TRBV2	TRBJ2-5	CATDNTNAGKSTF	p813:T_Cell_Central_Memory_CD8+	1	-	-	-	-	-	-	-	-	-	-	-
1041	%GQQET	0.0068	3	3	1.1e-06	1	0.18	1	0.001	0.0062	global-%GQQET	CASSGQQETQYF	CASSGQQETQYF	TRBV28	TRBJ2-5	CGADTDSSYKLIF	c7:T_Cell_Central_Memory_CD4+	1	-	-	-	-	-	-	-	-	-	-	-
1042	SLDR%YE	0.0068	2	3	1.1e-06	1	0.17	1	0.001	0.0062	global-SLDR%YE	CSASlDRaYEQYF	CSASLDRAYEQYF	TRBV20-1	TRBJ2-7	CAVDLDTDKLIF	c7:T_Cell_Vd2_gd	1	-	-	-	-	-	-	-	-	-	-	-
1042	SLDR%YE	0.0068	2	3	1.1e-06	1	0.17	1	0.001	0.0062	global-SLDR%YE	CASSLDRtYEQYF	CASSLDRTYEQYF	TRBV5-1	TRBJ2-7	CAPFKAAGNKLTF	c7:T_Cell_Central_Memory_CD4+	1	-	-	-	-	-	-	-	-	-	-	-
1042	SLDR%YE	0.0068	2	3	1.1e-06	1	0.17	1	0.001	0.0062	global-SLDR%YE	CASSLDRSYEQYF	CASSLDRSYEQYF	TRBV5-4	TRBJ2-7	CAESESNDYKLSF	c3:T_Cell_Central_Memory_CD4+	1	-	-	-	-	-	-	-	-	-	-	-
1043	S%TENYG	0.0068	3	3	1.7e-07	1	0.028	1	0.001	0.0062	global-S%TENYG	CASSRteNYGYTF	CASSRTENYGYTF	TRBV7-6	TRBJ1-2	CALLGETNAGKSTF;CAMSPGNTPLVF	c4:Regulatory_T_cell	1	-	-	-	-	-	-	-	-	-	-	-
1043	S%TENYG	0.0068	3	3	1.7e-07	1	0.028	1	0.001	0.0062	global-S%TENYG	CASSRteNYGYTF	CASSRTENYGYTF	TRBV7-6	TRBJ1-2	CALLGETNAGKSTF;CAMSPGNTPLVF	c4:Regulatory_T_cell	1	-	-	-	-	-	-	-	-	-	-	-
1043	S%TENYG	0.0068	3	3	1.7e-07	1	0.028	1	0.001	0.0062	global-S%TENYG	CASSLteNYGYTF	CASSLTENYGYTF	TRBV6-6	TRBJ1-2	CAGGSGTASKLTF	p13:T_Cell_Effector_Memory_CD8+	1	-	-	-	-	-	-	-	-	-	-	-
1043	S%TENYG	0.0068	3	3	1.7e-07	1	0.028	1	0.001	0.0062	global-S%TENYG	CAISdteNYGYTF	CAISDTENYGYTF	TRBV10-3	TRBJ1-2	CAVMDSNYQLIW	p813:T_Cell_Effector_Memory_CD8+	1	-	-	-	-	-	-	-	-	-	-	-
1044	SPGLAG%YE	0.0068	2	3	5e-08	1	0.008	1	0.001	0.0062	global-SPGLAG%YE	CASSPGLAGqYEQYF	CASSPGLAGQYEQYF	TRBV3-1	TRBJ2-7	CAVRDIGGFGNVLHC	c7:T_Cell_Terminal_Effector_CD8+	1	-	-	-	-	-	-	-	-	-	-	-
1044	SPGLAG%YE	0.0068	2	3	5e-08	1	0.008	1	0.001	0.0062	global-SPGLAG%YE	CASSPGLAGSYEQYF	CASSPGLAGSYEQYF	TRBV3-1	TRBJ2-7	CAVRDVGGNGQNFVF	c7:T_Cell_Effector_Memory_CD8+	1	-	-	-	-	-	-	-	-	-	-	-
1044	SPGLAG%YE	0.0068	2	3	5e-08	1	0.008	1	0.001	0.0062	global-SPGLAG%YE	CASSPGLAGvyEQFF	CASSPGLAGVYEQFF	TRBV18	TRBJ2-1	CVVSHGSGNTGKLIF	c411:T_Cell_Central_Memory_CD4+	1	-	-	-	-	-	-	-	-	-	-	-
1045	SLGG%GE	0.0068	3	3	9.9e-07	1	0.16	1	0.001	0.0062	global-SLGG%GE	CASSLGGsGELFF	CASSLGGSGELFF	TRBV7-2	TRBJ2-2	CAARKNAGGTSYGKLTF;CAATSGGSYIPTF	p411:T_Cell_Central_Memory_CD4+	1	-	-	-	-	-	-	-	-	-	-	-
1045	SLGG%GE	0.0068	3	3	9.9e-07	1	0.16	1	0.001	0.0062	global-SLGG%GE	CASSLGGvGELFF	CASSLGGVGELFF	TRBV12-3	TRBJ2-2	CAGQGSSYNTDKLIF	c411:T_Cell_Central_Memory_CD8+	1	-	-	-	-	-	-	-	-	-	-	-
1045	SLGG%GE	0.0068	3	3	9.9e-07	1	0.16	1	0.001	0.0062	global-SLGG%GE	CASSLGGfGELFF	CASSLGGFGELFF	TRBV6-2	TRBJ2-2	CAVRATDSWGKLQF	c1:Regulatory_T_cell	1	-	-	-	-	-	-	-	-	-	-	-
1046	S%GVNQP	0.0068	3	3	1.2e-06	1	0.19	1	0.001	0.0062	global-S%GVNQP	CASSLgvNQPQHF	CASSLGVNQPQHF	TRBV11-3	TRBJ1-5	CVVNHPHPGGGNKLTF	p813:T_Cell_Effector_Memory_CD4+	1	-	-	-	-	-	-	-	-	-	-	-
1046	S%GVNQP	0.0068	3	3	1.2e-06	1	0.19	1	0.001	0.0062	global-S%GVNQP	CASSQgvNQPQHF	CASSQGVNQPQHF	TRBV3-1	TRBJ1-5	CVVRGYNQGGKLIF	p411:T_Cell_Central_Memory_CD4+	1	-	-	-	-	-	-	-	-	-	-	-
1046	S%GVNQP	0.0068	3	3	1.2e-06	1	0.19	1	0.001	0.0062	global-S%GVNQP	CASSTGvNQPQHF	CASSTGVNQPQHF	TRBV5-4	TRBJ1-5	CAMSARNAGNMLTF	c7:T_Cell_Central_Memory_CD4+	1	-	-	-	-	-	-	-	-	-	-	-
1047	SA%YE	0.0068	4	4	8.9e-08	1	0.038	1	0.001	0.0023	global-SA%YE	CASSaSYEQYF	CASSASYEQYF	TRBV7-9	TRBJ2-7	CAVILGGGQGGKLIF	c411:T_Cell_Central_Memory_CD4+	1	-	-	-	-	-	-	-	-	-	-	-
1047	SA%YE	0.0068	4	4	8.9e-08	1	0.038	1	0.001	0.0023	global-SA%YE	CASSalYEQYF	CASSALYEQYF	TRBV6-1	TRBJ2-7	CAVTSTGNQGGKLIF	p411:T_Cell_Central_Memory_CD4+	1	-	-	-	-	-	-	-	-	-	-	-
1047	SA%YE	0.0068	4	4	8.9e-08	1	0.038	1	0.001	0.0023	global-SA%YE	CASSayYEQYF	CASSAYYEQYF	TRBV6-1	TRBJ2-7	CAVGSPSSGGYNKLIF	p11:T_Cell_Central_Memory_CD4+	1	-	-	-	-	-	-	-	-	-	-	-
1047	SA%YE	0.0068	4	4	8.9e-08	1	0.038	1	0.001	0.0023	global-SA%YE	CASSayYEQYF	CASSAYYEQYF	TRBV6-1	TRBJ2-7	CAVGSPSSGGYNKLIF	p11:T_Cell_Central_Memory_CD4+	1	-	-	-	-	-	-	-	-	-	-	-
1047	SA%YE	0.0068	4	4	8.9e-08	1	0.038	1	0.001	0.0023	global-SA%YE	CASSadYEQYF	CASSADYEQYF	TRBV28	TRBJ2-7	CAVSDTQGGSEKLVF	c4:T_Cell_Central_Memory_CD8+	1	-	-	-	-	-	-	-	-	-	-	-
1048	SLGQ%TE	0.0068	4	3	3.1e-06	1	0.5	1	0.001	0.0062	global-SLGQ%TE	CASSLGQGTEAFF	CASSLGQGTEAFF	TRBV6-1	TRBJ1-1	CAEGTYTGGGNKLTF	c3:T_Cell_Central_Memory_CD4+	1	-	-	-	-	-	-	-	-	-	-	-
1048	SLGQ%TE	0.0068	4	3	3.1e-06	1	0.5	1	0.001	0.0062	global-SLGQ%TE	CASSLGQNTEAFF	CASSLGQNTEAFF	TRBV11-1	TRBJ1-1	CAGRAYSGAGSYQLTF;CVVRYGGNNRLAF	p13:T_Cell_Central_Memory_CD8+	1	-	-	-	-	-	-	-	-	-	-	-
1048	SLGQ%TE	0.0068	4	3	3.1e-06	1	0.5	1	0.001	0.0062	global-SLGQ%TE	CASSLGQNTEAFF	CASSLGQNTEAFF	TRBV7-9	TRBJ1-1	CAVYRANNLFF	c411:Regulatory_T_cell	1	-	-	-	-	-	-	-	-	-	-	-
1048	SLGQ%TE	0.0068	4	3	3.1e-06	1	0.5	1	0.001	0.0062	global-SLGQ%TE	CASSLGQNTEAFF	CASSLGQNTEAFF	TRBV9	TRBJ1-1	CAVYGNNRLAF	c4:Regulatory_T_cell	1	-	-	-	-	-	-	-	-	-	-	-
1048	SLGQ%TE	0.0068	4	3	3.1e-06	1	0.5	1	0.001	0.0062	global-SLGQ%TE	CASSLGQdTEAFF	CASSLGQDTEAFF	TRBV5-1	TRBJ1-1	CAVRFYNKLVF	p13:T_Cell_Terminal_Effector_CD8+	1	-	-	-	-	-	-	-	-	-	-	-
1049	S%GFE	0.0068	2	3	3e-07	1	0.048	1	0.001	0.0062	global-S%GFE	CASSRgfEQFF	CASSRGFEQFF	TRBV4-1	TRBJ2-1	CATVGIIIQGAQKLVF	p813:Regulatory_T_cell	1	-	-	-	-	-	-	-	-	-	-	-
1049	S%GFE	0.0068	2	3	3e-07	1	0.048	1	0.001	0.0062	global-S%GFE	CASSLgfEQYF	CASSLGFEQYF	TRBV7-3	TRBJ2-7	CALDEAGGFKTIF	p813:Regulatory_T_cell	1	-	-	-	-	-	-	-	-	-	-	-
1049	S%GFE	0.0068	2	3	3e-07	1	0.048	1	0.001	0.0062	global-S%GFE	CASSfgfEQYF	CASSFGFEQYF	TRBV12-3	TRBJ2-7	CAVRASPGGGNKLTF	c1:T_Cell_Central_Memory_CD8+	1	-	-	-	-	-	-	-	-	-	-	-
1049	S%GFE	0.0068	2	3	3e-07	1	0.048	1	0.001	0.0062	global-S%GFE	CASSfgfEQYF	CASSFGFEQYF	TRBV12-3	TRBJ2-7	CAVRASPGGGNKLTF	c1:T_Cell_Central_Memory_CD4+	1	-	-	-	-	-	-	-	-	-	-	-
1049	S%GFE	0.0068	2	3	3e-07	1	0.048	1	0.001	0.0062	global-S%GFE	CASSfgfEQYF	CASSFGFEQYF	TRBV12-3	TRBJ2-7	CAVRASPGGGNKLTF	c1:T_Cell_Central_Memory_CD4+	1	-	-	-	-	-	-	-	-	-	-	-
1050	SLEG%G	0.0068	3	3	1.2e-06	1	0.19	1	0.001	0.0062	global-SLEG%G	CASSLegAGQFF	CASSLEGAGQFF	TRBV7-8	TRBJ2-1	CAASRGSGYSTLTF	p11:T_Cell_Central_Memory_CD4+	1	-	-	-	-	-	-	-	-	-	-	-
1050	SLEG%G	0.0068	3	3	1.2e-06	1	0.19	1	0.001	0.0062	global-SLEG%G	CASSLegRGAFF	CASSLEGRGAFF	TRBV28	TRBJ1-1	CAASGNGGSQGNLIF	c3:T_Cell_Central_Memory_CD4+	1	-	-	-	-	-	-	-	-	-	-	-
1050	SLEG%G	0.0068	3	3	1.2e-06	1	0.19	1	0.001	0.0062	global-SLEG%G	CASSLegYGYTF	CASSLEGYGYTF	TRBV5-1	TRBJ1-2	CIVYSGAGSYQLTF	p411:Regulatory_T_cell	1	-	-	-	-	-	-	-	-	-	-	-
1051	SR%RDNE	0.007	2	2	1.8e-06	1	0.062	1	0.001	0.029	global-SR%RDNE	CASSRardNEQFF	CASSRARDNEQFF	TRBV7-3	TRBJ2-1	CATYNHSGTYKYIF	c3:T_Cell_Central_Memory_CD4+	1	-	-	-	-	-	-	-	-	-	-	-
1051	SR%RDNE	0.007	2	2	1.8e-06	1	0.062	1	0.001	0.029	global-SR%RDNE	CASSRGRdnEAFF	CASSRGRDNEAFF	TRBV28	TRBJ1-1	CAPDTGTASKLTF	c7:T_Cell_Central_Memory_CD4+	1	-	-	-	-	-	-	-	-	-	-	-
1052	SSG%LTDT	0.007	2	2	2e-06	1	0.07	1	0.001	0.029	global-SSG%LTDT	CASSSGLlTDTQYF	CASSSGLLTDTQYF	TRBV7-2	TRBJ2-3	CADGKVAHAGNMLTF;CGADGVRGNEKLTF	p411:T_Cell_Central_Memory_CD4+	1	-	-	-	-	-	-	-	-	-	-	-
1052	SSG%LTDT	0.007	2	2	2e-06	1	0.07	1	0.001	0.029	global-SSG%LTDT	CSgsSGRlTDTQYF	CSGSSGRLTDTQYF	TRBV29-1	TRBJ2-3	CAMREPGATNKLIF	p11:Regulatory_T_cell	1	-	-	-	-	-	-	-	-	-	-	-
1053	SF%YQET	0.007	2	2	2.9e-08	1	0.001	1	0.001	0.029	global-SF%YQET	CASSfgyQETQYF	CASSFGYQETQYF	TRBV27	TRBJ2-5	CAVQRPQGAQKLVF	p11:T_Cell_Central_Memory_CD4+	1	-	-	-	-	-	-	-	-	-	-	-
1053	SF%YQET	0.007	2	2	2.9e-08	1	0.001	1	0.001	0.029	global-SF%YQET	CASSfryQETQYF	CASSFRYQETQYF	TRBV27	TRBJ2-5	CAARDNFNKFYF	p411:T_Cell_Effector_Memory_CD8+	1	-	-	-	-	-	-	-	-	-	-	-
1054	SETG%GE	0.007	2	2	1.8e-06	1	0.062	1	0.001	0.029	global-SETG%GE	CASSETGvgEAFF	CASSETGVGEAFF	TRBV6-1	TRBJ1-1	CASAGGATNKLIF	p417:T_Cell_Effector_Memory_CD8+	1	-	-	-	-	-	-	-	-	-	-	-
1054	SETG%GE	0.007	2	2	1.8e-06	1	0.062	1	0.001	0.029	global-SETG%GE	CATSeTGaGELFF	CATSETGAGELFF	TRBV24-1	TRBJ2-2	CIVSLAFNDYKLSF	c1:T_Cell_Central_Memory_CD4+	1	-	-	-	-	-	-	-	-	-	-	-
1055	%LGGLNTE	0.007	1	2	2.1e-06	1	0.071	1	0.001	0.029	global-%LGGLNTE	CASSLgGLNTEAFF	CASSLGGLNTEAFF	TRBV7-2	TRBJ1-1	CIVRPHPGNTPLVF	p13:Regulatory_T_cell	1	-	-	-	-	-	-	-	-	-	-	-
1055	%LGGLNTE	0.007	1	2	2.1e-06	1	0.071	1	0.001	0.029	global-%LGGLNTE	CSAplgGLNTEAFF	CSAPLGGLNTEAFF	TRBV20-1	TRBJ1-1	CALDMKQAGTALIF	p13:T_Cell_Central_Memory_CD4+	1	-	-	-	-	-	-	-	-	-	-	-
1056	%RDGQET	0.007	2	2	2.9e-07	1	0.01	1	0.001	0.029	global-%RDGQET	CATmrdgQETQYF	CATMRDGQETQYF	TRBV24-1	TRBJ2-5	CVVNGAGGSYIPTF	p11:T_Cell_Central_Memory_CD4+	1	-	-	-	-	-	-	-	-	-	-	-
1056	%RDGQET	0.007	2	2	2.9e-07	1	0.01	1	0.001	0.029	global-%RDGQET	CSARrdgQETQYF	CSARRDGQETQYF	TRBV20-1	TRBJ2-5	CVVKGSNAGKSTF	p13:T_Cell_Effector_Memory_CD4+	1	-	-	-	-	-	-	-	-	-	-	-
1056	%RDGQET	0.007	2	2	2.9e-07	1	0.01	1	0.001	0.029	global-%RDGQET	CSARrdgQETQYF	CSARRDGQETQYF	TRBV20-1	TRBJ2-5	CVVKGSNAGKSTF	p13:T_Cell_Effector_Memory_CD4+	1	-	-	-	-	-	-	-	-	-	-	-
1056	%RDGQET	0.007	2	2	2.9e-07	1	0.01	1	0.001	0.029	global-%RDGQET	CSARrdgQETQYF	CSARRDGQETQYF	TRBV20-1	TRBJ2-5	CVVKGSNAGKSTF	p13:T_Cell_Effector_Memory_CD4+	1	-	-	-	-	-	-	-	-	-	-	-
1057	S%DGTNYG	0.007	2	2	1.7e-07	1	0.006	1	0.001	0.029	global-S%DGTNYG	CASSPdGTNYGYTF	CASSPDGTNYGYTF	TRBV5-1	TRBJ1-2	CAGLSADRGSTLGRLYF	ldata:T_Cell_Central_Memory_CD4+	1	-	-	-	-	-	-	-	-	-	-	-
1057	S%DGTNYG	0.007	2	2	1.7e-07	1	0.006	1	0.001	0.029	global-S%DGTNYG	CASShdGTNYGYTF	CASSHDGTNYGYTF	TRBV3-1	TRBJ1-2	CAMILSGNTGKLIF	p812:T_Cell_Terminal_Effector_CD4+	1	-	-	-	-	-	-	-	-	-	-	-
1057	S%DGTNYG	0.007	2	2	1.7e-07	1	0.006	1	0.001	0.029	global-S%DGTNYG	CASShdGTNYGYTF	CASSHDGTNYGYTF	TRBV3-1	TRBJ1-2	CAMILSGNTGKLIF	p812:T_Cell_Vd2_gd	1	-	-	-	-	-	-	-	-	-	-	-
1057	S%DGTNYG	0.007	2	2	1.7e-07	1	0.006	1	0.001	0.029	global-S%DGTNYG	CASShdGTNYGYTF	CASSHDGTNYGYTF	TRBV3-1	TRBJ1-2	CAMILSGNTGKLIF	p812:T_Cell_Terminal_Effector_CD4+	1	-	-	-	-	-	-	-	-	-	-	-
1058	SF%GGNTGE	0.007	2	2	1.2e-07	1	0.004	1	0.001	0.029	global-SF%GGNTGE	CASSfmGGNTGELFF	CASSFMGGNTGELFF	TRBV11-3	TRBJ2-2	CAMWGYQKVTF	c7:T_Cell_Central_Memory_CD4+	1	-	-	-	-	-	-	-	-	-	-	-
1058	SF%GGNTGE	0.007	2	2	1.2e-07	1	0.004	1	0.001	0.029	global-SF%GGNTGE	CASSfGGgNTGELFF	CASSFGGGNTGELFF	TRBV5-5	TRBJ2-2	CAVAPPGGYNKLIF	p417:T_Cell_Effector_Memory_CD8+	1	-	-	-	-	-	-	-	-	-	-	-
1058	SF%GGNTGE	0.007	2	2	1.2e-07	1	0.004	1	0.001	0.029	global-SF%GGNTGE	CASSfGGgNTGELFF	CASSFGGGNTGELFF	TRBV5-5	TRBJ2-2	CAVAPPGGYNKLIF	p417:T_Cell_Effector_Memory_CD4+	1	-	-	-	-	-	-	-	-	-	-	-
1058	SF%GGNTGE	0.007	2	2	1.2e-07	1	0.004	1	0.001	0.029	global-SF%GGNTGE	CASSfGGgNTGELFF	CASSFGGGNTGELFF	TRBV5-5	TRBJ2-2	CAVAPPGGYNKLIF	p417:T_Cell_Effector_Memory_CD8+	1	-	-	-	-	-	-	-	-	-	-	-
1058	SF%GGNTGE	0.007	2	2	1.2e-07	1	0.004	1	0.001	0.029	global-SF%GGNTGE	CASSfGGgNTGELFF	CASSFGGGNTGELFF	TRBV5-5	TRBJ2-2	CAVAPPGGYNKLIF	p417:T_Cell_Effector_Memory_CD8+	1	-	-	-	-	-	-	-	-	-	-	-
1059	S%GTATYNE	0.007	2	2	1.9e-06	1	0.065	1	0.001	0.029	global-S%GTATYNE	CASSRGTatYNEQFF	CASSRGTATYNEQFF	TRBV27	TRBJ2-1	CAFYYGNNRLAF	p13:T_Cell_Effector_Memory_CD4+	1	-	-	-	-	-	-	-	-	-	-	-
1059	S%GTATYNE	0.007	2	2	1.9e-06	1	0.065	1	0.001	0.029	global-S%GTATYNE	CASSLGTatYNEQFF	CASSLGTATYNEQFF	TRBV5-5	TRBJ2-1	CAVMSSSNTGKLIF	p411:T_Cell_Central_Memory_CD4+	1	-	-	-	-	-	-	-	-	-	-	-
1060	SV%GATNEK	0.007	2	2	1.9e-06	1	0.066	1	0.001	0.029	global-SV%GATNEK	CASSVlgaTNEKLFF	CASSVLGATNEKLFF	TRBV5-1	TRBJ1-4	CAVSEAAGNKLTF	c411:T_Cell_Central_Memory_CD4+	1	-	-	-	-	-	-	-	-	-	-	-
1060	SV%GATNEK	0.007	2	2	1.9e-06	1	0.066	1	0.001	0.029	global-SV%GATNEK	CASSVQGaTNEKLFF	CASSVQGATNEKLFF	TRBV2	TRBJ1-4	CALSEASWGYQKVTF	p13:T_Cell_Central_Memory_CD4+	1	-	-	-	-	-	-	-	-	-	-	-
1061	SL%GLAYNE	0.007	2	2	1.8e-06	1	0.062	1	0.001	0.029	global-SL%GLAYNE	CASSLtGLAYNEQFF	CASSLTGLAYNEQFF	TRBV11-2	TRBJ2-1	CAVGGDTGGFKTIF	c1:Regulatory_T_cell	1	-	-	-	-	-	-	-	-	-	-	-
1061	SL%GLAYNE	0.007	2	2	1.8e-06	1	0.062	1	0.001	0.029	global-SL%GLAYNE	CASSLeGLAYNEQFF	CASSLEGLAYNEQFF	TRBV7-6	TRBJ2-1	CAASYEKLTF	c411:T_Cell_Central_Memory_CD4+	1	-	-	-	-	-	-	-	-	-	-	-
1062	F%GE	0.007	2	2	1.7e-06	1	0.057	1	0.001	0.029	global-F%GE	CAvfsGELFF	CAVFSGELFF	TRBV7-9	TRBJ2-2	CALKTGNQFYF	c411:T_Cell_Effector_Memory_CD8+	1	-	-	-	-	-	-	-	-	-	-	-
1062	F%GE	0.007	2	2	1.7e-06	1	0.057	1	0.001	0.029	global-F%GE	CAWfRGEQFF	CAWFRGEQFF	TRBV30	TRBJ2-1	CAMSANNFNKFYF	p417:T_Cell_Central_Memory_CD4+	1	-	-	-	-	-	-	-	-	-	-	-
1063	SPTSGS%E	0.007	2	2	2.9e-08	1	0.001	1	0.001	0.029	global-SPTSGS%E	CASSPTSGsNEQFF	CASSPTSGSNEQFF	TRBV3-1	TRBJ2-1	CAASAWYGGSQGNLIF	c1:T_Cell_Central_Memory_CD4+	1	-	-	-	-	-	-	-	-	-	-	-
1063	SPTSGS%E	0.007	2	2	2.9e-08	1	0.001	1	0.001	0.029	global-SPTSGS%E	CASSPTSGstEQYF	CASSPTSGSTEQYF	TRBV3-1	TRBJ2-7	CAASTNAGNMLTF	p812:T_Cell_Effector_Memory_CD4+	1	-	-	-	-	-	-	-	-	-	-	-
1063	SPTSGS%E	0.007	2	2	2.9e-08	1	0.001	1	0.001	0.029	global-SPTSGS%E	CASSPTSGstEQYF	CASSPTSGSTEQYF	TRBV3-1	TRBJ2-7	CAASTNAGNMLTF	p812:T_Cell_Effector_Memory_CD4+	1	-	-	-	-	-	-	-	-	-	-	-
1064	S%TGSQP	0.007	2	2	1.7e-06	1	0.059	1	0.001	0.029	global-S%TGSQP	CASSSTGsQPQHF	CASSSTGSQPQHF	TRBV7-9	TRBJ1-5	CAVSDPGYSTLTF	p13:T_Cell_Effector_Memory_CD4+	1	-	-	-	-	-	-	-	-	-	-	-
1064	S%TGSQP	0.007	2	2	1.7e-06	1	0.059	1	0.001	0.029	global-S%TGSQP	CASSLTGsQPQHF	CASSLTGSQPQHF	TRBV4-1	TRBJ1-5	CATDALSRGGKFQF	c7:T_Cell_Central_Memory_CD4+	1	-	-	-	-	-	-	-	-	-	-	-
1065	S%ARTGE	0.007	2	2	2.1e-06	1	0.071	1	0.001	0.029	global-S%ARTGE	CASSLarTGELFF	CASSLARTGELFF	TRBV12-4	TRBJ2-2	CAMSAVSDGQKLLF;CAVRDMRRDYKLSF	p813:Regulatory_T_cell	1	-	-	-	-	-	-	-	-	-	-	-
1065	S%ARTGE	0.007	2	2	2.1e-06	1	0.071	1	0.001	0.029	global-S%ARTGE	CASSIarTGELFF	CASSIARTGELFF	TRBV19	TRBJ2-2	CAGLNNYGQNFVF	c411:T_Cell_Effector_Memory_CD4+	1	-	-	-	-	-	-	-	-	-	-	-
1066	SP%AGGE	0.007	2	2	2e-06	1	0.07	1	0.001	0.029	global-SP%AGGE	CASSPnAGGEQFF	CASSPNAGGEQFF	TRBV7-3	TRBJ2-1	CAVRGEYSGAGSYQLTF	c411:T_Cell_Central_Memory_CD4+	1	-	-	-	-	-	-	-	-	-	-	-
1066	SP%AGGE	0.007	2	2	2e-06	1	0.07	1	0.001	0.029	global-SP%AGGE	CASSPLAGGELFF	CASSPLAGGELFF	TRBV18	TRBJ2-2	CAYRTLYNNNDMRF	p11:Regulatory_T_cell	1	-	-	-	-	-	-	-	-	-	-	-
1067	SLMG%NE	0.007	2	2	2.4e-06	1	0.083	1	0.001	0.029	global-SLMG%NE	CASSLmGGNEQFF	CASSLMGGNEQFF	TRBV7-8	TRBJ2-1	CALKKGGSGGSYIPTF	ldata:T_Cell_Central_Memory_CD4+	1	-	-	-	-	-	-	-	-	-	-	-
1067	SLMG%NE	0.007	2	2	2.4e-06	1	0.083	1	0.001	0.029	global-SLMG%NE	CASSLmgYNEQFF	CASSLMGYNEQFF	TRBV5-1	TRBJ2-1	CAVARSGGGADGLTF	c411:T_Cell_Central_Memory_CD4+	1	-	-	-	-	-	-	-	-	-	-	-
1067	SLMG%NE	0.007	2	2	2.4e-06	1	0.083	1	0.001	0.029	global-SLMG%NE	CASSLmgYNEQFF	CASSLMGYNEQFF	TRBV5-1	TRBJ2-1	CAVARSGGGADGLTF	c411:T_Cell_Central_Memory_CD4+	1	-	-	-	-	-	-	-	-	-	-	-
1068	SRTG%DT	0.007	2	2	1.7e-06	1	0.06	1	0.001	0.029	global-SRTG%DT	CASSRTGpDTQYF	CASSRTGPDTQYF	TRBV3-1	TRBJ2-3	CAASKGGGSNYKLTF	p11:T_Cell_Central_Memory_CD4+	1	-	-	-	-	-	-	-	-	-	-	-
1068	SRTG%DT	0.007	2	2	1.7e-06	1	0.06	1	0.001	0.029	global-SRTG%DT	CASSRTGvDTQYF	CASSRTGVDTQYF	TRBV7-8	TRBJ2-3	CATALDRGSTLGRLYF	p812:T_Cell_Central_Memory_CD4+	1	-	-	-	-	-	-	-	-	-	-	-
1069	SLAS%TGE	0.007	2	2	2.9e-08	1	0.001	1	0.001	0.029	global-SLAS%TGE	CSASlaSGTGELFF	CSASLASGTGELFF	TRBV20-1	TRBJ2-2	CAVSEASGTYKYIF	p11:MAIT_Cells	1	-	-	-	-	-	-	-	-	-	-	-
1069	SLAS%TGE	0.007	2	2	2.9e-08	1	0.001	1	0.001	0.029	global-SLAS%TGE	CSASlaSGTGELFF	CSASLASGTGELFF	TRBV20-1	TRBJ2-2	CAVSEASGTYKYIF	p11:MAIT_Cells	1	-	-	-	-	-	-	-	-	-	-	-
1069	SLAS%TGE	0.007	2	2	2.9e-08	1	0.001	1	0.001	0.029	global-SLAS%TGE	CSASlaSGTGELFF	CSASLASGTGELFF	TRBV20-1	TRBJ2-2	CAVSEASGTYKYIF	p11:T_Cell_Effector_Memory_CD4+	1	-	-	-	-	-	-	-	-	-	-	-
1069	SLAS%TGE	0.007	2	2	2.9e-08	1	0.001	1	0.001	0.029	global-SLAS%TGE	CSASlaSGTGELFF	CSASLASGTGELFF	TRBV20-1	TRBJ2-2	CAVSEASGTYKYIF	p11:MAIT_Cells	1	-	-	-	-	-	-	-	-	-	-	-
1069	SLAS%TGE	0.007	2	2	2.9e-08	1	0.001	1	0.001	0.029	global-SLAS%TGE	CSASlaSGTGELFF	CSASLASGTGELFF	TRBV20-1	TRBJ2-2	CAVSEASGTYKYIF	p11:MAIT_Cells	1	-	-	-	-	-	-	-	-	-	-	-
1069	SLAS%TGE	0.007	2	2	2.9e-08	1	0.001	1	0.001	0.029	global-SLAS%TGE	CSASlaSGTGELFF	CSASLASGTGELFF	TRBV20-1	TRBJ2-2	CAVSEASGTYKYIF	p11:MAIT_Cells	1	-	-	-	-	-	-	-	-	-	-	-
1069	SLAS%TGE	0.007	2	2	2.9e-08	1	0.001	1	0.001	0.029	global-SLAS%TGE	CSASlaSGTGELFF	CSASLASGTGELFF	TRBV20-1	TRBJ2-2	CAVSEASGTYKYIF	p11:T_Cell_Effector_Memory_CD4+	1	-	-	-	-	-	-	-	-	-	-	-
1069	SLAS%TGE	0.007	2	2	2.9e-08	1	0.001	1	0.001	0.029	global-SLAS%TGE	CSASlaSGTGELFF	CSASLASGTGELFF	TRBV20-1	TRBJ2-2	CAVSEASGTYKYIF	p11:T_Cell_Effector_Memory_CD4+	1	-	-	-	-	-	-	-	-	-	-	-
1069	SLAS%TGE	0.007	2	2	2.9e-08	1	0.001	1	0.001	0.029	global-SLAS%TGE	CSASlaSGTGELFF	CSASLASGTGELFF	TRBV20-1	TRBJ2-2	CAVSEASGTYKYIF	p11:T_Cell_Effector_Memory_CD8+	1	-	-	-	-	-	-	-	-	-	-	-
1069	SLAS%TGE	0.007	2	2	2.9e-08	1	0.001	1	0.001	0.029	global-SLAS%TGE	CSASlaSGTGELFF	CSASLASGTGELFF	TRBV20-1	TRBJ2-2	CAVSEASGTYKYIF	p11:MAIT_Cells	1	-	-	-	-	-	-	-	-	-	-	-
1069	SLAS%TGE	0.007	2	2	2.9e-08	1	0.001	1	0.001	0.029	global-SLAS%TGE	CSASlaSGTGELFF	CSASLASGTGELFF	TRBV20-1	TRBJ2-2	CAVSEASGTYKYIF	p11:MAIT_Cells	1	-	-	-	-	-	-	-	-	-	-	-
1069	SLAS%TGE	0.007	2	2	2.9e-08	1	0.001	1	0.001	0.029	global-SLAS%TGE	CASSLasNTGELFF	CASSLASNTGELFF	TRBV12-3	TRBJ2-2	CAVRGSQGNLIF;CAVSSGGGADGLTF	c411:T_Cell_Central_Memory_CD4+	1	-	-	-	-	-	-	-	-	-	-	-
1070	SL%GQGAE	0.007	2	2	2.4e-06	1	0.081	1	0.001	0.029	global-SL%GQGAE	CASSLaGQGaEQYF	CASSLAGQGAEQYF	TRBV5-1	TRBJ2-7	CAESDDYKLSF;CAVNSNTGGFKTIF	c411:T_Cell_Terminal_Effector_CD4+	1	-	-	-	-	-	-	-	-	-	-	-
1070	SL%GQGAE	0.007	2	2	2.4e-06	1	0.081	1	0.001	0.029	global-SL%GQGAE	CASSLaGQGaEQYF	CASSLAGQGAEQYF	TRBV5-1	TRBJ2-7	CAESDDYKLSF;CAVNSNTGGFKTIF	c411:T_Cell_Terminal_Effector_CD4+	1	-	-	-	-	-	-	-	-	-	-	-
1070	SL%GQGAE	0.007	2	2	2.4e-06	1	0.081	1	0.001	0.029	global-SL%GQGAE	CASSLdGQGaEAFF	CASSLDGQGAEAFF	TRBV7-8	TRBJ1-1	CAVSENTGTASKLTF	p13:T_Cell_Effector_Memory_CD8+	1	-	-	-	-	-	-	-	-	-	-	-
1071	SDP%GTDT	0.007	2	2	2.9e-08	1	0.001	1	0.001	0.029	global-SDP%GTDT	CATSDplgTDTQYF	CATSDPLGTDTQYF	TRBV24-1	TRBJ2-3	CAGQLGSGGSNYKLTF	c4:T_Cell_Central_Memory_CD4+	1	-	-	-	-	-	-	-	-	-	-	-
1071	SDP%GTDT	0.007	2	2	2.9e-08	1	0.001	1	0.001	0.029	global-SDP%GTDT	CATSDpGGTDTQYF	CATSDPGGTDTQYF	TRBV24-1	TRBJ2-3	CAALYNNNDMRF;CAVNKGGGSNYKLTF	c7:T_Cell_Central_Memory_CD4+	1	-	-	-	-	-	-	-	-	-	-	-
1072	SPGT%LYE	0.007	2	2	2.7e-06	1	0.093	1	0.001	0.029	global-SPGT%LYE	CASSPGTdlYEQYF	CASSPGTDLYEQYF	TRBV18	TRBJ2-7	CVVSKAAGNKLTF	ldata:T_Cell_Effector_Memory_CD8+	1	-	-	-	-	-	-	-	-	-	-	-
1072	SPGT%LYE	0.007	2	2	2.7e-06	1	0.093	1	0.001	0.029	global-SPGT%LYE	CASSPGTdlYEQYF	CASSPGTDLYEQYF	TRBV18	TRBJ2-7	CVVSKAAGNKLTF	ldata:T_Cell_Effector_Memory_CD8+	1	-	-	-	-	-	-	-	-	-	-	-
1072	SPGT%LYE	0.007	2	2	2.7e-06	1	0.093	1	0.001	0.029	global-SPGT%LYE	CASSPGTalYEQYF	CASSPGTALYEQYF	TRBV28	TRBJ2-7	CAVAPRGGGGNKLTF;CAVNGAVDSSYKLIF	p813:T_Cell_Central_Memory_CD4+	1	-	-	-	-	-	-	-	-	-	-	-
1073	S%DSDT	0.007	1	2	1.9e-06	1	0.064	1	0.001	0.029	global-S%DSDT	CASSLdsDTQYF	CASSLDSDTQYF	TRBV7-9	TRBJ2-3	CAVEISNFGNEKLTF	c7:T_Cell_Central_Memory_CD4+	1	-	-	-	-	-	-	-	-	-	-	-
1073	S%DSDT	0.007	1	2	1.9e-06	1	0.064	1	0.001	0.029	global-S%DSDT	CASSDdsDTQYF	CASSDDSDTQYF	TRBV6-1	TRBJ2-3	CAVSPRRWKLVF	c7:T_Cell_Central_Memory_CD8+	1	-	-	-	-	-	-	-	-	-	-	-
1074	SPGS%QET	0.007	2	2	2e-06	1	0.07	1	0.001	0.029	global-SPGS%QET	CASSPgsvQETQYF	CASSPGSVQETQYF	TRBV4-1	TRBJ2-5	CAMSGANTGFQKLVF	c3:T_Cell_Central_Memory_CD4+	1	-	-	-	-	-	-	-	-	-	-	-
1074	SPGS%QET	0.007	2	2	2e-06	1	0.07	1	0.001	0.029	global-SPGS%QET	CASSPgsrQETQYF	CASSPGSRQETQYF	TRBV7-8	TRBJ2-5	CAPEDQAGTALIF;CVVSAANGELLF	ldata:T_Cell_Effector_Memory_CD4+	1	-	-	-	-	-	-	-	-	-	-	-
1075	RD%YTDT	0.007	2	2	1.9e-06	1	0.064	1	0.001	0.029	global-RD%YTDT	CSARdtyTDTQYF	CSARDTYTDTQYF	TRBV20-1	TRBJ2-3	CAMSEVGQKLLF	p11:T_Cell_Central_Memory_CD4+	1	-	-	-	-	-	-	-	-	-	-	-
1075	RD%YTDT	0.007	2	2	1.9e-06	1	0.064	1	0.001	0.029	global-RD%YTDT	CAIrdfyTDTQYF	CAIRDFYTDTQYF	TRBV30	TRBJ2-3	CAGLTNTGNQFYF	p13:T_Cell_Central_Memory_CD4+	1	-	-	-	-	-	-	-	-	-	-	-
1076	SDT%GYG	0.007	2	2	1.8e-06	1	0.063	1	0.001	0.029	global-SDT%GYG	CATSDtTGYGYTF	CATSDTTGYGYTF	TRBV24-1	TRBJ1-2	CALSPYEKLTF	p812:Regulatory_T_cell	1	-	-	-	-	-	-	-	-	-	-	-
1076	SDT%GYG	0.007	2	2	1.8e-06	1	0.063	1	0.001	0.029	global-SDT%GYG	CASSDtdgYGYTF	CASSDTDGYGYTF	TRBV25-1	TRBJ1-2	CASYSGAGSYQLTF	p813:T_Cell_Effector_Memory_CD8+	1	-	-	-	-	-	-	-	-	-	-	-
1077	S%RTGTNTE	0.007	1	2	1.9e-06	1	0.064	1	0.001	0.029	global-S%RTGTNTE	CASSPrTGtNTEAFF	CASSPRTGTNTEAFF	TRBV19	TRBJ1-1	CAARARGGGADGLTF	p13:T_Cell_Central_Memory_CD4+	1	-	-	-	-	-	-	-	-	-	-	-
1077	S%RTGTNTE	0.007	1	2	1.9e-06	1	0.064	1	0.001	0.029	global-S%RTGTNTE	CASSfrTGtNTEAFF	CASSFRTGTNTEAFF	TRBV5-4	TRBJ1-1	CALSEARVTGGGNKLTF;CAMREPNNAGNNRKLIW	p13:T_Cell_Central_Memory_CD4+	1	-	-	-	-	-	-	-	-	-	-	-
1078	S%SGRNTGE	0.007	2	2	2e-06	1	0.067	1	0.001	0.029	global-S%SGRNTGE	CASSKSGRNTGELFF	CASSKSGRNTGELFF	TRBV10-1	TRBJ2-2	CAVTIGFGNVLHC	p417:T_Cell_Effector_Memory_CD4+	1	-	-	-	-	-	-	-	-	-	-	-
1078	S%SGRNTGE	0.007	2	2	2e-06	1	0.067	1	0.001	0.029	global-S%SGRNTGE	CASSPSGRNTGELFF	CASSPSGRNTGELFF	TRBV3-1	TRBJ2-2	CAVHGSSNTGKLIF	c411:T_Cell_Central_Memory_CD4+	1	-	-	-	-	-	-	-	-	-	-	-
1079	SP%GVGYE	0.007	1	2	2.9e-08	1	0.001	1	0.001	0.029	global-SP%GVGYE	CASSPAGvgYEQYF	CASSPAGVGYEQYF	TRBV9	TRBJ2-7	CAVYSGGGADGLTF	c411:T_Cell_Effector_Memory_CD8+	1	-	-	-	-	-	-	-	-	-	-	-
1079	SP%GVGYE	0.007	1	2	2.9e-08	1	0.001	1	0.001	0.029	global-SP%GVGYE	CASSPSGvgYEQYF	CASSPSGVGYEQYF	TRBV9	TRBJ2-7	CAAYSGGGADGLTF	c411:T_Cell_Effector_Memory_CD8+	1	-	-	-	-	-	-	-	-	-	-	-
1080	%DTSGANV	0.007	1	2	2e-06	1	0.07	1	0.001	0.029	global-%DTSGANV	CASSDtSGANVLTF	CASSDTSGANVLTF	TRBV12-4	TRBJ2-6	CAVGLTGTASKLTF	p411:T_Cell_Effector_Memory_CD4+	1	-	-	-	-	-	-	-	-	-	-	-
1080	%DTSGANV	0.007	1	2	2e-06	1	0.07	1	0.001	0.029	global-%DTSGANV	CASrdtSGANVLTF	CASRDTSGANVLTF	TRBV3-1	TRBJ2-6	CAGYLQGGSEKLVF	p411:T_Cell_Central_Memory_CD4+	1	-	-	-	-	-	-	-	-	-	-	-
1081	SP%GVSTDT	0.007	2	2	2.9e-08	1	0.001	1	0.001	0.029	global-SP%GVSTDT	CASSPpgvSTDTQYF	CASSPPGVSTDTQYF	TRBV7-8	TRBJ2-3	CAAPTQTGANNLFF	p417:T_Cell_Terminal_Effector_CD8+	1	-	-	-	-	-	-	-	-	-	-	-
1081	SP%GVSTDT	0.007	2	2	2.9e-08	1	0.001	1	0.001	0.029	global-SP%GVSTDT	CASSPpgvSTDTQYF	CASSPPGVSTDTQYF	TRBV7-8	TRBJ2-3	CAAPTQTGANNLFF	p417:T_Cell_Terminal_Effector_CD8+	1	-	-	-	-	-	-	-	-	-	-	-
1081	SP%GVSTDT	0.007	2	2	2.9e-08	1	0.001	1	0.001	0.029	global-SP%GVSTDT	CASSPpgvSTDTQYF	CASSPPGVSTDTQYF	TRBV7-8	TRBJ2-3	CAAPTQTGANNLFF	p417:T_Cell_Effector_Memory_CD8+	1	-	-	-	-	-	-	-	-	-	-	-
1081	SP%GVSTDT	0.007	2	2	2.9e-08	1	0.001	1	0.001	0.029	global-SP%GVSTDT	CASSPpgvSTDTQYF	CASSPPGVSTDTQYF	TRBV7-8	TRBJ2-3	CAAPTQTGANNLFF	p417:T_Cell_Terminal_Effector_CD8+	1	-	-	-	-	-	-	-	-	-	-	-
1081	SP%GVSTDT	0.007	2	2	2.9e-08	1	0.001	1	0.001	0.029	global-SP%GVSTDT	CASSPpgvSTDTQYF	CASSPPGVSTDTQYF	TRBV7-8	TRBJ2-3	CAAPTQTGANNLFF	p417:T_Cell_Terminal_Effector_CD8+	1	-	-	-	-	-	-	-	-	-	-	-
1081	SP%GVSTDT	0.007	2	2	2.9e-08	1	0.001	1	0.001	0.029	global-SP%GVSTDT	CASSPpgvSTDTQYF	CASSPPGVSTDTQYF	TRBV7-8	TRBJ2-3	CAAPTQTGANNLFF	p417:T_Cell_Terminal_Effector_CD8+	1	-	-	-	-	-	-	-	-	-	-	-
1081	SP%GVSTDT	0.007	2	2	2.9e-08	1	0.001	1	0.001	0.029	global-SP%GVSTDT	CASSPpgvSTDTQYF	CASSPPGVSTDTQYF	TRBV7-8	TRBJ2-3	CAAPTQTGANNLFF	p417:T_Cell_Terminal_Effector_CD8+	1	-	-	-	-	-	-	-	-	-	-	-
1081	SP%GVSTDT	0.007	2	2	2.9e-08	1	0.001	1	0.001	0.029	global-SP%GVSTDT	CASSPpgvSTDTQYF	CASSPPGVSTDTQYF	TRBV7-8	TRBJ2-3	CAAPTQTGANNLFF	p417:T_Cell_Central_Memory_CD8+	1	-	-	-	-	-	-	-	-	-	-	-
1081	SP%GVSTDT	0.007	2	2	2.9e-08	1	0.001	1	0.001	0.029	global-SP%GVSTDT	CASSPpgvSTDTQYF	CASSPPGVSTDTQYF	TRBV7-8	TRBJ2-3	CAAPTQTGANNLFF	p417:T_Cell_Terminal_Effector_CD8+	1	-	-	-	-	-	-	-	-	-	-	-
1081	SP%GVSTDT	0.007	2	2	2.9e-08	1	0.001	1	0.001	0.029	global-SP%GVSTDT	CASSPpgvSTDTQYF	CASSPPGVSTDTQYF	TRBV7-8	TRBJ2-3	CAAPTQTGANNLFF	p417:T_Cell_Terminal_Effector_CD8+	1	-	-	-	-	-	-	-	-	-	-	-
1081	SP%GVSTDT	0.007	2	2	2.9e-08	1	0.001	1	0.001	0.029	global-SP%GVSTDT	CASSPpgvSTDTQYF	CASSPPGVSTDTQYF	TRBV7-8	TRBJ2-3	CAAPTQTGANNLFF	p417:T_Cell_Non-Vd2_gd	1	-	-	-	-	-	-	-	-	-	-	-
1081	SP%GVSTDT	0.007	2	2	2.9e-08	1	0.001	1	0.001	0.029	global-SP%GVSTDT	CASSPpgvSTDTQYF	CASSPPGVSTDTQYF	TRBV7-8	TRBJ2-3	CAAPTQTGANNLFF	p417:T_Cell_Terminal_Effector_CD8+	1	-	-	-	-	-	-	-	-	-	-	-
1081	SP%GVSTDT	0.007	2	2	2.9e-08	1	0.001	1	0.001	0.029	global-SP%GVSTDT	CASSPpgvSTDTQYF	CASSPPGVSTDTQYF	TRBV7-8	TRBJ2-3	CAAPTQTGANNLFF	p417:T_Cell_Terminal_Effector_CD8+	1	-	-	-	-	-	-	-	-	-	-	-
1081	SP%GVSTDT	0.007	2	2	2.9e-08	1	0.001	1	0.001	0.029	global-SP%GVSTDT	CASSPpgvSTDTQYF	CASSPPGVSTDTQYF	TRBV7-8	TRBJ2-3	CAAPTQTGANNLFF	p417:T_Cell_Terminal_Effector_CD8+	1	-	-	-	-	-	-	-	-	-	-	-
1081	SP%GVSTDT	0.007	2	2	2.9e-08	1	0.001	1	0.001	0.029	global-SP%GVSTDT	CASSPpgvSTDTQYF	CASSPPGVSTDTQYF	TRBV7-8	TRBJ2-3	CAAPTQTGANNLFF	p417:T_Cell_Effector_Memory_CD8+	1	-	-	-	-	-	-	-	-	-	-	-
1081	SP%GVSTDT	0.007	2	2	2.9e-08	1	0.001	1	0.001	0.029	global-SP%GVSTDT	CASSPpgvSTDTQYF	CASSPPGVSTDTQYF	TRBV7-8	TRBJ2-3	CAAPTQTGANNLFF	p417:T_Cell_Terminal_Effector_CD8+	1	-	-	-	-	-	-	-	-	-	-	-
1081	SP%GVSTDT	0.007	2	2	2.9e-08	1	0.001	1	0.001	0.029	global-SP%GVSTDT	CASSPpgvSTDTQYF	CASSPPGVSTDTQYF	TRBV7-8	TRBJ2-3	CAAPTQTGANNLFF	p417:T_Cell_Central_Memory_CD4+	1	-	-	-	-	-	-	-	-	-	-	-
1081	SP%GVSTDT	0.007	2	2	2.9e-08	1	0.001	1	0.001	0.029	global-SP%GVSTDT	CASSPpgvSTDTQYF	CASSPPGVSTDTQYF	TRBV7-8	TRBJ2-3	CAAPTQTGANNLFF	p417:T_Cell_Terminal_Effector_CD8+	1	-	-	-	-	-	-	-	-	-	-	-
1081	SP%GVSTDT	0.007	2	2	2.9e-08	1	0.001	1	0.001	0.029	global-SP%GVSTDT	CASSPpgvSTDTQYF	CASSPPGVSTDTQYF	TRBV7-8	TRBJ2-3	CAAPTQTGANNLFF	p417:T_Cell_Terminal_Effector_CD8+	1	-	-	-	-	-	-	-	-	-	-	-
1081	SP%GVSTDT	0.007	2	2	2.9e-08	1	0.001	1	0.001	0.029	global-SP%GVSTDT	CASSPpgvSTDTQYF	CASSPPGVSTDTQYF	TRBV7-8	TRBJ2-3	CAAPTQTGANNLFF	p417:T_Cell_Terminal_Effector_CD8+	1	-	-	-	-	-	-	-	-	-	-	-
1081	SP%GVSTDT	0.007	2	2	2.9e-08	1	0.001	1	0.001	0.029	global-SP%GVSTDT	CASSPpgvSTDTQYF	CASSPPGVSTDTQYF	TRBV7-8	TRBJ2-3	CAAPTQTGANNLFF	p417:T_Cell_Terminal_Effector_CD8+	1	-	-	-	-	-	-	-	-	-	-	-
1081	SP%GVSTDT	0.007	2	2	2.9e-08	1	0.001	1	0.001	0.029	global-SP%GVSTDT	CASSPpgvSTDTQYF	CASSPPGVSTDTQYF	TRBV7-8	TRBJ2-3	CAAPTQTGANNLFF	p417:T_Cell_Terminal_Effector_CD8+	1	-	-	-	-	-	-	-	-	-	-	-
1081	SP%GVSTDT	0.007	2	2	2.9e-08	1	0.001	1	0.001	0.029	global-SP%GVSTDT	CASSPpgvSTDTQYF	CASSPPGVSTDTQYF	TRBV7-8	TRBJ2-3	CAAPTQTGANNLFF	p417:T_Cell_Terminal_Effector_CD8+	1	-	-	-	-	-	-	-	-	-	-	-
1081	SP%GVSTDT	0.007	2	2	2.9e-08	1	0.001	1	0.001	0.029	global-SP%GVSTDT	CASSPpgvSTDTQYF	CASSPPGVSTDTQYF	TRBV7-8	TRBJ2-3	CAAPTQTGANNLFF	p417:T_Cell_Terminal_Effector_CD8+	1	-	-	-	-	-	-	-	-	-	-	-
1081	SP%GVSTDT	0.007	2	2	2.9e-08	1	0.001	1	0.001	0.029	global-SP%GVSTDT	CASSPpgvSTDTQYF	CASSPPGVSTDTQYF	TRBV7-8	TRBJ2-3	CAAPTQTGANNLFF	p417:T_Cell_Terminal_Effector_CD8+	1	-	-	-	-	-	-	-	-	-	-	-
1081	SP%GVSTDT	0.007	2	2	2.9e-08	1	0.001	1	0.001	0.029	global-SP%GVSTDT	CASSPpgvSTDTQYF	CASSPPGVSTDTQYF	TRBV7-8	TRBJ2-3	CAAPTQTGANNLFF	p417:T_Cell_Terminal_Effector_CD8+	1	-	-	-	-	-	-	-	-	-	-	-
1081	SP%GVSTDT	0.007	2	2	2.9e-08	1	0.001	1	0.001	0.029	global-SP%GVSTDT	CASSPpgvSTDTQYF	CASSPPGVSTDTQYF	TRBV7-8	TRBJ2-3	CAAPTQTGANNLFF	p417:T_Cell_Terminal_Effector_CD8+	1	-	-	-	-	-	-	-	-	-	-	-
1081	SP%GVSTDT	0.007	2	2	2.9e-08	1	0.001	1	0.001	0.029	global-SP%GVSTDT	CASSPpgvSTDTQYF	CASSPPGVSTDTQYF	TRBV7-8	TRBJ2-3	CAAPTQTGANNLFF	p417:T_Cell_Terminal_Effector_CD8+	1	-	-	-	-	-	-	-	-	-	-	-
1081	SP%GVSTDT	0.007	2	2	2.9e-08	1	0.001	1	0.001	0.029	global-SP%GVSTDT	CASSPGGvSTDTQYF	CASSPGGVSTDTQYF	TRBV9	TRBJ2-3	CAARIYNQGGKLIF	p812:Regulatory_T_cell	1	-	-	-	-	-	-	-	-	-	-	-
1082	SSR%GTDT	0.007	2	2	1.6e-06	1	0.055	1	0.001	0.029	global-SSR%GTDT	CASSSrTGTDTQYF	CASSSRTGTDTQYF	TRBV12-3	TRBJ2-3	CAVRSRGFQKLVF	c411:T_Cell_Effector_Memory_CD4+	1	-	-	-	-	-	-	-	-	-	-	-
1082	SSR%GTDT	0.007	2	2	1.6e-06	1	0.055	1	0.001	0.029	global-SSR%GTDT	CASSSrdgTDTQYF	CASSSRDGTDTQYF	TRBV7-3	TRBJ2-3	CAGVRQAGTALIF	p411:T_Cell_Central_Memory_CD4+	1	-	-	-	-	-	-	-	-	-	-	-
1083	S%SGVNTGE	0.007	2	2	2.1e-06	1	0.071	1	0.001	0.029	global-S%SGVNTGE	CSASTSGvNTGELFF	CSASTSGVNTGELFF	TRBV20-1	TRBJ2-2	CAMSRTGNQFYF	c3:Regulatory_T_cell	1	-	-	-	-	-	-	-	-	-	-	-
1083	S%SGVNTGE	0.007	2	2	2.1e-06	1	0.071	1	0.001	0.029	global-S%SGVNTGE	CASSLSGvNTGELFF	CASSLSGVNTGELFF	TRBV6-5	TRBJ2-2	CAAANKASSNTGKLIF	p411:T_Cell_Effector_Memory_CD4+	1	-	-	-	-	-	-	-	-	-	-	-
1084	SPRDRD%E	0.007	1	2	2.9e-08	1	0.001	1	0.001	0.029	global-SPRDRD%E	CASSPrDRdTEAFF	CASSPRDRDTEAFF	TRBV18	TRBJ1-1	CALEGGGADGLTF	p11:T_Cell_Central_Memory_CD4+	1	-	-	-	-	-	-	-	-	-	-	-
1084	SPRDRD%E	0.007	1	2	2.9e-08	1	0.001	1	0.001	0.029	global-SPRDRD%E	CASSPrDRdTEAFF	CASSPRDRDTEAFF	TRBV18	TRBJ1-1	CALEGGGADGLTF	p11:T_Cell_Effector_Memory_CD4+	1	-	-	-	-	-	-	-	-	-	-	-
1084	SPRDRD%E	0.007	1	2	2.9e-08	1	0.001	1	0.001	0.029	global-SPRDRD%E	CASSPrDRdTEAFF	CASSPRDRDTEAFF	TRBV18	TRBJ1-1	CALEGGGADGLTF	p11:T_Cell_Central_Memory_CD4+	1	-	-	-	-	-	-	-	-	-	-	-
1084	SPRDRD%E	0.007	1	2	2.9e-08	1	0.001	1	0.001	0.029	global-SPRDRD%E	CASSPrDRdNEQFF	CASSPRDRDNEQFF	TRBV18	TRBJ2-1	CALETGANNLFF	p11:T_Cell_Central_Memory_CD4+	1	-	-	-	-	-	-	-	-	-	-	-
1085	SL%GQGGYE	0.007	2	2	2e-06	1	0.068	1	0.001	0.029	global-SL%GQGGYE	CASSLsGQGgYEQYF	CASSLSGQGGYEQYF	TRBV7-6	TRBJ2-7	CAQIGGDFGNEKLTF	c1:T_Cell_Effector_Memory_CD8+	1	-	-	-	-	-	-	-	-	-	-	-
1085	SL%GQGGYE	0.007	2	2	2e-06	1	0.068	1	0.001	0.029	global-SL%GQGGYE	CASSLaGQGgYEQYF	CASSLAGQGGYEQYF	TRBV12-3	TRBJ2-7	CAYRSYNNAGNMLTF	p11:T_Cell_Central_Memory_CD4+	1	-	-	-	-	-	-	-	-	-	-	-
1086	SLG%L	0.007	2	2	3e-06	1	0.1	1	0.001	0.029	global-SLG%L	CASSLgGLrvF	CASSLGGLRVF	TRBV7-2	TRBJ2-1	CAVQAMNSGYSTLTF	c411:T_Cell_Central_Memory_CD4+	1	-	-	-	-	-	-	-	-	-	-	-
1086	SLG%L	0.007	2	2	3e-06	1	0.1	1	0.001	0.029	global-SLG%L	CASSLgGLrvF	CASSLGGLRVF	TRBV7-2	TRBJ2-1	CAVQAMNSGYSTLTF	c411:T_Cell_Central_Memory_CD4+	1	-	-	-	-	-	-	-	-	-	-	-
1086	SLG%L	0.007	2	2	3e-06	1	0.1	1	0.001	0.029	global-SLG%L	CASSLgvlrHF	CASSLGVLRHF	TRBV28	TRBJ1-6	CAVKSGGSQGNLIF	p417:T_Cell_Effector_Memory_CD8+	1	-	-	-	-	-	-	-	-	-	-	-
1087	EDRA%E	0.007	2	2	1.9e-06	1	0.066	1	0.001	0.029	global-EDRA%E	CSVEDRaYEQYF	CSVEDRAYEQYF	TRBV29-1	TRBJ2-7	CAVNALSNSGYALNF	p417:T_Cell_Central_Memory_CD8+	1	-	-	-	-	-	-	-	-	-	-	-
1087	EDRA%E	0.007	2	2	1.9e-06	1	0.066	1	0.001	0.029	global-EDRA%E	CSAeDRaTEAFF	CSAEDRATEAFF	TRBV20-1	TRBJ1-1	CAMSGVTGGGNKLTF	c1:Regulatory_T_cell	1	-	-	-	-	-	-	-	-	-	-	-
1088	S%ESGNT	0.007	2	2	2e-06	1	0.067	1	0.001	0.029	global-S%ESGNT	CASSLeSGNTIYF	CASSLESGNTIYF	TRBV11-3	TRBJ1-3	CAASGGSARQLTF;CALTLNNAGNMLTF	ldata:T_Cell_Central_Memory_CD4+	1	-	-	-	-	-	-	-	-	-	-	-
1088	S%ESGNT	0.007	2	2	2e-06	1	0.067	1	0.001	0.029	global-S%ESGNT	CASSQeSGNTIYF	CASSQESGNTIYF	TRBV3-1	TRBJ1-3	CALPPRWGNTGKLIF	p417:T_Cell_Effector_Memory_CD4+	1	-	-	-	-	-	-	-	-	-	-	-
1089	S%REDTE	0.007	1	2	1.2e-07	1	0.004	1	0.001	0.029	global-S%REDTE	CASSQREdTEAFF	CASSQREDTEAFF	TRBV14	TRBJ1-1	CAVRIPFDFGNEKLTF	c411:T_Cell_Central_Memory_CD4+	1	-	-	-	-	-	-	-	-	-	-	-
1089	S%REDTE	0.007	1	2	1.2e-07	1	0.004	1	0.001	0.029	global-S%REDTE	CASSQREdTEAFF	CASSQREDTEAFF	TRBV14	TRBJ1-1	CAVRIPFDFGNEKLTF	c411:T_Cell_Central_Memory_CD4+	1	-	-	-	-	-	-	-	-	-	-	-
1089	S%REDTE	0.007	1	2	1.2e-07	1	0.004	1	0.001	0.029	global-S%REDTE	CASSLREdTEAFF	CASSLREDTEAFF	TRBV27	TRBJ1-1	CAMTMNYGGSQGNLIF	c411:T_Cell_Effector_Memory_CD4+	1	-	-	-	-	-	-	-	-	-	-	-
1090	S%GYSTDT	0.007	2	2	2.1e-06	1	0.072	1	0.001	0.029	global-S%GYSTDT	CSASTGySTDTQYF	CSASTGYSTDTQYF	TRBV20-1	TRBJ2-3	CAVNNAGNMLTF	p411:T_Cell_Central_Memory_CD4+	1	-	-	-	-	-	-	-	-	-	-	-
1090	S%GYSTDT	0.007	2	2	2.1e-06	1	0.072	1	0.001	0.029	global-S%GYSTDT	CASSLgySTDTQYF	CASSLGYSTDTQYF	TRBV7-8	TRBJ2-3	CATDPGSARQLTF	p812:T_Cell_Central_Memory_CD4+	1	-	-	-	-	-	-	-	-	-	-	-
1091	SQG%AYNE	0.007	2	2	1.8e-06	1	0.061	1	0.001	0.029	global-SQG%AYNE	CASSQgsaYNEQFF	CASSQGSAYNEQFF	TRBV3-1	TRBJ2-1	CAEGKKGTYKYIF	p13:Regulatory_T_cell	1	-	-	-	-	-	-	-	-	-	-	-
1091	SQG%AYNE	0.007	2	2	1.8e-06	1	0.061	1	0.001	0.029	global-SQG%AYNE	CASSQGLAYNEQFF	CASSQGLAYNEQFF	TRBV7-2	TRBJ2-1	CAARSGGGADGLTF	c4:T_Cell_Effector_Memory_CD4+	1	-	-	-	-	-	-	-	-	-	-	-
1092	SLSA%YNE	0.007	2	2	1.8e-06	1	0.061	1	0.001	0.029	global-SLSA%YNE	CASSLsAGYNEQFF	CASSLSAGYNEQFF	TRBV5-5	TRBJ2-1	CLVGALYNNNDMRF	c3:T_Cell_Effector_Memory_CD8+	1	-	-	-	-	-	-	-	-	-	-	-
1092	SLSA%YNE	0.007	2	2	1.8e-06	1	0.061	1	0.001	0.029	global-SLSA%YNE	CASSLsaSYNEQFF	CASSLSASYNEQFF	TRBV7-8	TRBJ2-1	CAASGETGNQFYF	p11:Regulatory_T_cell	1	-	-	-	-	-	-	-	-	-	-	-
1093	%GTSGQET	0.007	2	2	1.9e-06	1	0.066	1	0.001	0.029	global-%GTSGQET	CSAtGTSGQETQYF	CSATGTSGQETQYF	TRBV20-1	TRBJ2-5	CAFQRGGGGNKLTF;CAPGGSYIPTF	c4:T_Cell_Central_Memory_CD4+	1	-	-	-	-	-	-	-	-	-	-	-
1093	%GTSGQET	0.007	2	2	1.9e-06	1	0.066	1	0.001	0.029	global-%GTSGQET	CASrGTSGQETQYF	CASRGTSGQETQYF	TRBV12-3	TRBJ2-5	CAAQKTNKLIF	c411:T_Cell_Central_Memory_CD4+	1	-	-	-	-	-	-	-	-	-	-	-
1094	SLA%ANE	0.007	2	2	1.9e-06	1	0.065	1	0.001	0.029	global-SLA%ANE	CASSLavaNEQFF	CASSLAVANEQFF	TRBV7-2	TRBJ2-1	CAMREDHFGNEKLTF	c7:Regulatory_T_cell	1	-	-	-	-	-	-	-	-	-	-	-
1094	SLA%ANE	0.007	2	2	1.9e-06	1	0.065	1	0.001	0.029	global-SLA%ANE	CASSLanaNEQFF	CASSLANANEQFF	TRBV27	TRBJ2-1	CAGARHIF	p13:T_Cell_Central_Memory_CD8+	1	-	-	-	-	-	-	-	-	-	-	-
1095	SGG%SGE	0.007	2	2	1.3e-06	1	0.045	1	0.001	0.029	global-SGG%SGE	CAWSggaSGEQYF	CAWSGGASGEQYF	TRBV30	TRBJ2-7	CRAGGTSYGKLTF	ldata:T_Cell_Central_Memory_CD8+	1	-	-	-	-	-	-	-	-	-	-	-
1095	SGG%SGE	0.007	2	2	1.3e-06	1	0.045	1	0.001	0.029	global-SGG%SGE	CASSgGTSGEQYF	CASSGGTSGEQYF	TRBV9	TRBJ2-7	CAGSYGNNRLAF	c4:T_Cell_Central_Memory_CD4+	1	-	-	-	-	-	-	-	-	-	-	-
1096	SW%SGANV	0.007	1	2	2.2e-06	1	0.074	1	0.001	0.029	global-SW%SGANV	CASSwsSGANVLTF	CASSWSSGANVLTF	TRBV19	TRBJ2-6	CALRANSGGYQKVTF	c411:T_Cell_Central_Memory_CD4+	1	-	-	-	-	-	-	-	-	-	-	-
1096	SW%SGANV	0.007	1	2	2.2e-06	1	0.074	1	0.001	0.029	global-SW%SGANV	CASSwgSGANVLTF	CASSWGSGANVLTF	TRBV5-4	TRBJ2-6	CAEKPLFTGGYQKVTF;CAVDPGSARQLTF	c411:T_Cell_Central_Memory_CD4+	1	-	-	-	-	-	-	-	-	-	-	-
1097	SYSGT%E	0.007	2	2	2.9e-08	1	0.001	1	0.001	0.029	global-SYSGT%E	CASSYSGTGELFF	CASSYSGTGELFF	TRBV6-6	TRBJ2-2	CAVESGGSNYKLTF	p417:Regulatory_T_cell	1	-	-	-	-	-	-	-	-	-	-	-
1097	SYSGT%E	0.007	2	2	2.9e-08	1	0.001	1	0.001	0.029	global-SYSGT%E	CASSYSGtNEQFF	CASSYSGTNEQFF	TRBV7-9	TRBJ2-1	CAARDNQFYF	p13:T_Cell_Effector_Memory_CD8+	1	-	-	-	-	-	-	-	-	-	-	-
1097	SYSGT%E	0.007	2	2	2.9e-08	1	0.001	1	0.001	0.029	global-SYSGT%E	CASSYSGtNEQFF	CASSYSGTNEQFF	TRBV7-9	TRBJ2-1	CAARDNQFYF	p13:T_Cell_Effector_Memory_CD8+	1	-	-	-	-	-	-	-	-	-	-	-
1097	SYSGT%E	0.007	2	2	2.9e-08	1	0.001	1	0.001	0.029	global-SYSGT%E	CASSYSGtNEQFF	CASSYSGTNEQFF	TRBV7-9	TRBJ2-1	CAARDNQFYF	p13:T_Cell_Effector_Memory_CD8+	1	-	-	-	-	-	-	-	-	-	-	-
1097	SYSGT%E	0.007	2	2	2.9e-08	1	0.001	1	0.001	0.029	global-SYSGT%E	CASSYSGtNEQFF	CASSYSGTNEQFF	TRBV7-9	TRBJ2-1	CAARDNQFYF	p13:T_Cell_Effector_Memory_CD8+	1	-	-	-	-	-	-	-	-	-	-	-
1097	SYSGT%E	0.007	2	2	2.9e-08	1	0.001	1	0.001	0.029	global-SYSGT%E	CASSYSGtNEQFF	CASSYSGTNEQFF	TRBV7-9	TRBJ2-1	CAARDNQFYF	p13:T_Cell_Effector_Memory_CD8+	1	-	-	-	-	-	-	-	-	-	-	-
1097	SYSGT%E	0.007	2	2	2.9e-08	1	0.001	1	0.001	0.029	global-SYSGT%E	CASSYSGtNEQFF	CASSYSGTNEQFF	TRBV7-9	TRBJ2-1	CAARDNQFYF	p13:T_Cell_Terminal_Effector_CD8+	1	-	-	-	-	-	-	-	-	-	-	-
1097	SYSGT%E	0.007	2	2	2.9e-08	1	0.001	1	0.001	0.029	global-SYSGT%E	CASSYSGtNEQFF	CASSYSGTNEQFF	TRBV7-9	TRBJ2-1	CAARDNQFYF	p13:T_Cell_Effector_Memory_CD8+	1	-	-	-	-	-	-	-	-	-	-	-
1098	SLV%GGTGE	0.007	2	2	2.1e-06	1	0.072	1	0.001	0.029	global-SLV%GGTGE	CASSLvggGTGEQFF	CASSLVGGGTGEQFF	TRBV5-1	TRBJ2-1	CIVRVSQGAQKLVF	c7:T_Cell_Central_Memory_CD4+	1	-	-	-	-	-	-	-	-	-	-	-
1098	SLV%GGTGE	0.007	2	2	2.1e-06	1	0.072	1	0.001	0.029	global-SLV%GGTGE	CASSLvQGgTGELFF	CASSLVQGGTGELFF	TRBV5-5	TRBJ2-2	CALGARMNYGGSQGNLIF	p13:T_Cell_Central_Memory_CD4+	1	-	-	-	-	-	-	-	-	-	-	-
1099	GVS%DT	0.007	2	2	1.8e-06	1	0.062	1	0.001	0.029	global-GVS%DT	CASGvsaDTQYF	CASGVSADTQYF	TRBV5-1	TRBJ2-3	CAASAVSGNTGKLIF	c3:T_Cell_Central_Memory_CD4+	1	-	-	-	-	-	-	-	-	-	-	-
1099	GVS%DT	0.007	2	2	1.8e-06	1	0.062	1	0.001	0.029	global-GVS%DT	CSAGvSTDTQYF	CSAGVSTDTQYF	TRBV20-1	TRBJ2-3	CFLNTNAGKSTF	c1:T_Cell_Central_Memory_CD4+	1	-	-	-	-	-	-	-	-	-	-	-
1100	SP%RGDT	0.007	2	2	2.9e-08	1	0.001	1	0.001	0.029	global-SP%RGDT	CASSPgRGDTQYF	CASSPGRGDTQYF	TRBV13	TRBJ2-3	CVVSLGGGADGLTF	p13:T_Cell_Effector_Memory_CD8+	1	-	-	-	-	-	-	-	-	-	-	-
1100	SP%RGDT	0.007	2	2	2.9e-08	1	0.001	1	0.001	0.029	global-SP%RGDT	CASSPgRGDTQYF	CASSPGRGDTQYF	TRBV13	TRBJ2-3	CVVSLGGGADGLTF	p13:T_Cell_Effector_Memory_CD8+	1	-	-	-	-	-	-	-	-	-	-	-
1100	SP%RGDT	0.007	2	2	2.9e-08	1	0.001	1	0.001	0.029	global-SP%RGDT	CASSPgRGDTQYF	CASSPGRGDTQYF	TRBV13	TRBJ2-3	CVVSLGGGADGLTF	p13:T_Cell_Effector_Memory_CD8+	1	-	-	-	-	-	-	-	-	-	-	-
1100	SP%RGDT	0.007	2	2	2.9e-08	1	0.001	1	0.001	0.029	global-SP%RGDT	CASSPgRGDTQYF	CASSPGRGDTQYF	TRBV13	TRBJ2-3	CVVSLGGGADGLTF	p13:T_Cell_Effector_Memory_CD8+	1	-	-	-	-	-	-	-	-	-	-	-
1100	SP%RGDT	0.007	2	2	2.9e-08	1	0.001	1	0.001	0.029	global-SP%RGDT	CASSPgRGDTQYF	CASSPGRGDTQYF	TRBV13	TRBJ2-3	CVVSLGGGADGLTF	p13:T_Cell_Effector_Memory_CD8+	1	-	-	-	-	-	-	-	-	-	-	-
1100	SP%RGDT	0.007	2	2	2.9e-08	1	0.001	1	0.001	0.029	global-SP%RGDT	CASSPgRGDTQYF	CASSPGRGDTQYF	TRBV13	TRBJ2-3	CVVSLGGGADGLTF	p13:T_Cell_Effector_Memory_CD8+	1	-	-	-	-	-	-	-	-	-	-	-
1100	SP%RGDT	0.007	2	2	2.9e-08	1	0.001	1	0.001	0.029	global-SP%RGDT	CASSPgRGDTQYF	CASSPGRGDTQYF	TRBV13	TRBJ2-3	CVVSLGGGADGLTF	p13:T_Cell_Effector_Memory_CD8+	1	-	-	-	-	-	-	-	-	-	-	-
1100	SP%RGDT	0.007	2	2	2.9e-08	1	0.001	1	0.001	0.029	global-SP%RGDT	CASSPgRGDTQYF	CASSPGRGDTQYF	TRBV13	TRBJ2-3	CVVSLGGGADGLTF	p13:T_Cell_Effector_Memory_CD8+	1	-	-	-	-	-	-	-	-	-	-	-
1100	SP%RGDT	0.007	2	2	2.9e-08	1	0.001	1	0.001	0.029	global-SP%RGDT	CASSPgRGDTQYF	CASSPGRGDTQYF	TRBV13	TRBJ2-3	CVVSLGGGADGLTF	p13:T_Cell_Effector_Memory_CD8+	1	-	-	-	-	-	-	-	-	-	-	-
1100	SP%RGDT	0.007	2	2	2.9e-08	1	0.001	1	0.001	0.029	global-SP%RGDT	CASSPgRGDTQYF	CASSPGRGDTQYF	TRBV13	TRBJ2-3	CVVSLGGGADGLTF	p13:T_Cell_Effector_Memory_CD8+	1	-	-	-	-	-	-	-	-	-	-	-
1100	SP%RGDT	0.007	2	2	2.9e-08	1	0.001	1	0.001	0.029	global-SP%RGDT	CASSPgRGDTQYF	CASSPGRGDTQYF	TRBV13	TRBJ2-3	CVVSLGGGADGLTF	p13:T_Cell_Effector_Memory_CD8+	1	-	-	-	-	-	-	-	-	-	-	-
1100	SP%RGDT	0.007	2	2	2.9e-08	1	0.001	1	0.001	0.029	global-SP%RGDT	CASSPgRGDTQYF	CASSPGRGDTQYF	TRBV13	TRBJ2-3	CVVSLGGGADGLTF	p13:T_Cell_Effector_Memory_CD8+	1	-	-	-	-	-	-	-	-	-	-	-
1100	SP%RGDT	0.007	2	2	2.9e-08	1	0.001	1	0.001	0.029	global-SP%RGDT	CASSPgRGDTQYF	CASSPGRGDTQYF	TRBV13	TRBJ2-3	CVVSLGGGADGLTF	p13:T_Cell_Effector_Memory_CD8+	1	-	-	-	-	-	-	-	-	-	-	-
1100	SP%RGDT	0.007	2	2	2.9e-08	1	0.001	1	0.001	0.029	global-SP%RGDT	CASSPgRGDTQYF	CASSPGRGDTQYF	TRBV13	TRBJ2-3	CVVSLGGGADGLTF	p13:T_Cell_Effector_Memory_CD8+	1	-	-	-	-	-	-	-	-	-	-	-
1100	SP%RGDT	0.007	2	2	2.9e-08	1	0.001	1	0.001	0.029	global-SP%RGDT	CASSPsRGDTQYF	CASSPSRGDTQYF	TRBV18	TRBJ2-3	CIVRSGPGTASKLTF	p411:Regulatory_T_cell	1	-	-	-	-	-	-	-	-	-	-	-
1101	SPLAG%E	0.007	2	2	1.7e-06	1	0.06	1	0.001	0.029	global-SPLAG%E	CASSPLAGdEQYF	CASSPLAGDEQYF	TRBV7-3	TRBJ2-7	CATALPSSYKLIF	p411:Regulatory_T_cell	1	-	-	-	-	-	-	-	-	-	-	-
1101	SPLAG%E	0.007	2	2	1.7e-06	1	0.06	1	0.001	0.029	global-SPLAG%E	CASSPLAGGELFF	CASSPLAGGELFF	TRBV18	TRBJ2-2	CAYRTLYNNNDMRF	p11:Regulatory_T_cell	1	-	-	-	-	-	-	-	-	-	-	-
1102	S%ARGGYE	0.007	2	2	2.1e-06	1	0.072	1	0.001	0.029	global-S%ARGGYE	CASSSaRGgYEQYF	CASSSARGGYEQYF	TRBV7-9	TRBJ2-7	CIVREDFGNEKLTF	c411:T_Cell_Central_Memory_CD4+	1	-	-	-	-	-	-	-	-	-	-	-
1102	S%ARGGYE	0.007	2	2	2.1e-06	1	0.072	1	0.001	0.029	global-S%ARGGYE	CASSQaRGgYEQYF	CASSQARGGYEQYF	TRBV4-3	TRBJ2-7	CIVRVLSGGATNKLIF	p417:T_Cell_Central_Memory_CD4+	1	-	-	-	-	-	-	-	-	-	-	-
1103	SPGTD%YE	0.007	2	2	1.5e-07	1	0.005	1	0.001	0.029	global-SPGTD%YE	CASSPGTdlYEQYF	CASSPGTDLYEQYF	TRBV18	TRBJ2-7	CVVSKAAGNKLTF	ldata:T_Cell_Effector_Memory_CD8+	1	-	-	-	-	-	-	-	-	-	-	-
1103	SPGTD%YE	0.007	2	2	1.5e-07	1	0.005	1	0.001	0.029	global-SPGTD%YE	CASSPGTdlYEQYF	CASSPGTDLYEQYF	TRBV18	TRBJ2-7	CVVSKAAGNKLTF	ldata:T_Cell_Effector_Memory_CD8+	1	-	-	-	-	-	-	-	-	-	-	-
1103	SPGTD%YE	0.007	2	2	1.5e-07	1	0.005	1	0.001	0.029	global-SPGTD%YE	CAISpGTdSYEQYF	CAISPGTDSYEQYF	TRBV10-3	TRBJ2-7	CALKRGSQGNLIF	p417:T_Cell_Central_Memory_CD4+	1	-	-	-	-	-	-	-	-	-	-	-
1104	SLLGG%YE	0.007	2	2	1.5e-06	1	0.052	1	0.001	0.029	global-SLLGG%YE	CASSLlgGTYEQYF	CASSLLGGTYEQYF	TRBV28	TRBJ2-7	CAVDSVPGAGSYQLTF	c4:T_Cell_Effector_Memory_CD4+	1	-	-	-	-	-	-	-	-	-	-	-
1104	SLLGG%YE	0.007	2	2	1.5e-06	1	0.052	1	0.001	0.029	global-SLLGG%YE	CASSLlgGLYEQYF	CASSLLGGLYEQYF	TRBV12-3	TRBJ2-7	CATDAQGGSEKLVF	c1:Regulatory_T_cell	1	-	-	-	-	-	-	-	-	-	-	-
1105	SL%GAGTDT	0.007	2	2	2.1e-06	1	0.072	1	0.001	0.029	global-SL%GAGTDT	CASSLAGagTDTQYF	CASSLAGAGTDTQYF	TRBV7-9	TRBJ2-3	CAFRNYGGATNKLIF	c411:Regulatory_T_cell	1	-	-	-	-	-	-	-	-	-	-	-
1105	SL%GAGTDT	0.007	2	2	2.1e-06	1	0.072	1	0.001	0.029	global-SL%GAGTDT	CASSLQGagTDTQYF	CASSLQGAGTDTQYF	TRBV5-1	TRBJ2-3	CAASKGQKLLF	p11:T_Cell_Central_Memory_CD4+	1	-	-	-	-	-	-	-	-	-	-	-
1106	SLG%AGGYE	0.007	2	2	2e-06	1	0.069	1	0.001	0.029	global-SLG%AGGYE	CASSLGLAGGyEQFF	CASSLGLAGGYEQFF	TRBV5-1	TRBJ2-1	CAARPNTGTASKLTF	p411:T_Cell_Central_Memory_CD4+	1	-	-	-	-	-	-	-	-	-	-	-
1106	SLG%AGGYE	0.007	2	2	2e-06	1	0.069	1	0.001	0.029	global-SLG%AGGYE	CASSLgvAGGYEQYF	CASSLGVAGGYEQYF	TRBV7-9	TRBJ2-7	CIVRTLTGANSKLTF	p417:T_Cell_Central_Memory_CD4+	1	-	-	-	-	-	-	-	-	-	-	-
1107	SPRTSGS%E	0.007	2	2	2.1e-06	1	0.073	1	0.001	0.029	global-SPRTSGS%E	CASSPrTSGshEQYF	CASSPRTSGSHEQYF	TRBV5-5	TRBJ2-7	CAASMNSGYSTLTF	p813:T_Cell_Effector_Memory_CD4+	1	-	-	-	-	-	-	-	-	-	-	-
1107	SPRTSGS%E	0.007	2	2	2.1e-06	1	0.073	1	0.001	0.029	global-SPRTSGS%E	CASSPrTSGsNEQFF	CASSPRTSGSNEQFF	TRBV7-8	TRBJ2-1	CAVAVSGGYNKLIF	c7:T_Cell_Central_Memory_CD4+	1	-	-	-	-	-	-	-	-	-	-	-
1108	SL%YQP	0.007	2	2	1.7e-06	1	0.057	1	0.001	0.029	global-SL%YQP	CASSLeyQPQHF	CASSLEYQPQHF	TRBV19	TRBJ1-5	CAVSLKPNNNARLMF	p411:T_Cell_Central_Memory_CD4+	1	-	-	-	-	-	-	-	-	-	-	-
1108	SL%YQP	0.007	2	2	1.7e-06	1	0.057	1	0.001	0.029	global-SL%YQP	CASSLnyQPQHF	CASSLNYQPQHF	TRBV28	TRBJ1-5	CATGRVGNNRLAF	p813:T_Cell_Central_Memory_CD4+	1	-	-	-	-	-	-	-	-	-	-	-
1109	SR%TNYG	0.007	2	2	2e-06	1	0.069	1	0.001	0.029	global-SR%TNYG	CASSRGTNYGYTF	CASSRGTNYGYTF	TRBV19	TRBJ1-2	CAMSDSGNTPLVF	p813:T_Cell_Effector_Memory_CD4+	1	-	-	-	-	-	-	-	-	-	-	-
1109	SR%TNYG	0.007	2	2	2e-06	1	0.069	1	0.001	0.029	global-SR%TNYG	CASSRdtNYGYTF	CASSRDTNYGYTF	TRBV12-3	TRBJ1-2	CAAPHSGGGADGLTF	p417:T_Cell_Effector_Memory_CD4+	1	-	-	-	-	-	-	-	-	-	-	-
1110	SDGQG%G	0.007	2	2	1.5e-06	1	0.053	1	0.001	0.029	global-SDGQG%G	CASSDGQGYGYTF	CASSDGQGYGYTF	TRBV5-5	TRBJ1-2	CVSHTGNQFYF	p417:Regulatory_T_cell	1	-	-	-	-	-	-	-	-	-	-	-
1110	SDGQG%G	0.007	2	2	1.5e-06	1	0.053	1	0.001	0.029	global-SDGQG%G	CASSDGQGgGYTF	CASSDGQGGGYTF	TRBV11-3	TRBJ1-2	CLVGDAAVSGGYNKLIF	p812:T_Cell_Central_Memory_CD4+	1	-	-	-	-	-	-	-	-	-	-	-
1111	SLDL%TE	0.007	2	2	2.1e-06	1	0.071	1	0.001	0.029	global-SLDL%TE	CASSLdlgTEAFF	CASSLDLGTEAFF	TRBV7-2	TRBJ1-1	CAVSGRTYKYIF	p13:T_Cell_Central_Memory_CD4+	1	-	-	-	-	-	-	-	-	-	-	-
1111	SLDL%TE	0.007	2	2	2.1e-06	1	0.071	1	0.001	0.029	global-SLDL%TE	CASSLdlrTEAFF	CASSLDLRTEAFF	TRBV7-9	TRBJ1-1	CVALAAGNKLTF	c411:T_Cell_Central_Memory_CD4+	1	-	-	-	-	-	-	-	-	-	-	-
1112	SR%YNSP	0.007	2	2	2e-06	1	0.069	1	0.001	0.029	global-SR%YNSP	CASSRgYNSPLHF	CASSRGYNSPLHF	TRBV28	TRBJ1-6	CALSDRGGATNKLIF	p813:T_Cell_Central_Memory_CD4+	1	-	-	-	-	-	-	-	-	-	-	-
1112	SR%YNSP	0.007	2	2	2e-06	1	0.069	1	0.001	0.029	global-SR%YNSP	CAISrSYNSPLHF	CAISRSYNSPLHF	TRBV10-3	TRBJ1-6	CATDINTGTASKLTF	p411:T_Cell_Central_Memory_CD4+	1	-	-	-	-	-	-	-	-	-	-	-
1113	K%GKET	0.007	2	2	1.7e-06	1	0.058	1	0.001	0.029	global-K%GKET	CAWklgkETQYF	CAWKLGKETQYF	TRBV30	TRBJ2-5	CAVVPITGGGNKLTF	c7:T_Cell_Central_Memory_CD4+	1	-	-	-	-	-	-	-	-	-	-	-
1113	K%GKET	0.007	2	2	1.7e-06	1	0.058	1	0.001	0.029	global-K%GKET	CStkQGkETQYF	CSTKQGKETQYF	TRBV20-1	TRBJ2-5	CVVLPMDSSYKLIF	p411:T_Cell_Central_Memory_CD4+	1	-	-	-	-	-	-	-	-	-	-	-
1114	SLAF%E	0.007	2	2	2.3e-06	1	0.08	1	0.001	0.029	global-SLAF%E	CASSLafrEQFF	CASSLAFREQFF	TRBV7-2	TRBJ2-1	CAVHSGTYKYIF	c7:T_Cell_Central_Memory_CD4+	1	-	-	-	-	-	-	-	-	-	-	-
1114	SLAF%E	0.007	2	2	2.3e-06	1	0.08	1	0.001	0.029	global-SLAF%E	CASSLafNEQFF	CASSLAFNEQFF	TRBV7-9	TRBJ2-1	CAFMKHDGANNLFF	p411:T_Cell_Central_Memory_CD4+	1	-	-	-	-	-	-	-	-	-	-	-
1115	RR%AYE	0.007	2	2	1.6e-06	1	0.056	1	0.001	0.029	global-RR%AYE	CASrrLAYEQYF	CASRRLAYEQYF	TRBV28	TRBJ2-7	CARGLQGAQKLVF;CLLGETGSNYKLTF	p417:Regulatory_T_cell	1	-	-	-	-	-	-	-	-	-	-	-
1115	RR%AYE	0.007	2	2	1.6e-06	1	0.056	1	0.001	0.029	global-RR%AYE	CASrrtaYEQYF	CASRRTAYEQYF	TRBV2	TRBJ2-7	CVVTDSNYQLIW	p11:T_Cell_Central_Memory_CD4+	1	-	-	-	-	-	-	-	-	-	-	-
1116	S%DFYNE	0.007	2	2	2e-06	1	0.07	1	0.001	0.029	global-S%DFYNE	CASSRdfYNEQFF	CASSRDFYNEQFF	TRBV9	TRBJ2-1	CAVEIYNTDKLIF	ldata:Regulatory_T_cell	1	-	-	-	-	-	-	-	-	-	-	-
1116	S%DFYNE	0.007	2	2	2e-06	1	0.07	1	0.001	0.029	global-S%DFYNE	CASSQdfYNEQFF	CASSQDFYNEQFF	TRBV4-1	TRBJ2-1	CNFGNEKLTF	p411:T_Cell_Effector_Memory_CD8+	1	-	-	-	-	-	-	-	-	-	-	-
1117	S%AGGAET	0.007	2	2	1.7e-06	1	0.059	1	0.001	0.029	global-S%AGGAET	CASSIAGGaETQYF	CASSIAGGAETQYF	TRBV12-4	TRBJ2-5	CAVGDDKIIF	p417:T_Cell_Central_Memory_CD8+	1	-	-	-	-	-	-	-	-	-	-	-
1117	S%AGGAET	0.007	2	2	1.7e-06	1	0.059	1	0.001	0.029	global-S%AGGAET	CSASsAGGaETQYF	CSASSAGGAETQYF	TRBV20-1	TRBJ2-5	CIVRVGGGNSGYALNF	ldata:T_Cell_Central_Memory_CD4+	1	-	-	-	-	-	-	-	-	-	-	-
1118	SLGH%TGE	0.007	2	2	1.4e-06	1	0.047	1	0.001	0.029	global-SLGH%TGE	CASSLghNTGELFF	CASSLGHNTGELFF	TRBV7-6	TRBJ2-2	CAAHTGRRALTF;CVVNRGFGNVLHC	p813:T_Cell_Effector_Memory_CD8+	1	-	-	-	-	-	-	-	-	-	-	-
1118	SLGH%TGE	0.007	2	2	1.4e-06	1	0.047	1	0.001	0.029	global-SLGH%TGE	CASSLghaTGELFF	CASSLGHATGELFF	TRBV5-1	TRBJ2-2	CAASMTGNQFYF	c1:Regulatory_T_cell	1	-	-	-	-	-	-	-	-	-	-	-
1119	SWT%QET	0.007	2	2	1.9e-06	1	0.064	1	0.001	0.029	global-SWT%QET	CASSwtrQETQYF	CASSWTRQETQYF	TRBV27	TRBJ2-5	CATDLRGNTPLVF	p411:T_Cell_Central_Memory_CD8+	1	-	-	-	-	-	-	-	-	-	-	-
1119	SWT%QET	0.007	2	2	1.9e-06	1	0.064	1	0.001	0.029	global-SWT%QET	CASSwtnQETQYF	CASSWTNQETQYF	TRBV7-2	TRBJ2-5	CVAVGVAGRRALTF	c4:T_Cell_Central_Memory_CD4+	1	-	-	-	-	-	-	-	-	-	-	-
1120	RG%TNTGE	0.007	2	2	1.8e-06	1	0.061	1	0.001	0.029	global-RG%TNTGE	CSVRGrtNTGELFF	CSVRGRTNTGELFF	TRBV29-1	TRBJ2-2	CAASKNTNAGKSTF	c7:T_Cell_Central_Memory_CD4+	1	-	-	-	-	-	-	-	-	-	-	-
1120	RG%TNTGE	0.007	2	2	1.8e-06	1	0.061	1	0.001	0.029	global-RG%TNTGE	CASRGttNTGELFF	CASRGTTNTGELFF	TRBV27	TRBJ2-2	CAVGSNSGYALNF	p11:T_Cell_Terminal_Effector_CD4+	1	-	-	-	-	-	-	-	-	-	-	-
1121	S%GTGGLET	0.007	2	2	2.9e-08	1	0.001	1	0.001	0.029	global-S%GTGGLET	CASSPGTGGlETQYF	CASSPGTGGLETQYF	TRBV4-3	TRBJ2-5	CALSVGGSYIPTF	ldata:T_Cell_Terminal_Effector_CD8+	1	-	-	-	-	-	-	-	-	-	-	-
1121	S%GTGGLET	0.007	2	2	2.9e-08	1	0.001	1	0.001	0.029	global-S%GTGGLET	CASSPGTGGlETQYF	CASSPGTGGLETQYF	TRBV4-3	TRBJ2-5	CALSVGGSYIPTF	ldata:T_Cell_Terminal_Effector_CD8+	1	-	-	-	-	-	-	-	-	-	-	-
1121	S%GTGGLET	0.007	2	2	2.9e-08	1	0.001	1	0.001	0.029	global-S%GTGGLET	CASSPGTGGlETQYF	CASSPGTGGLETQYF	TRBV4-3	TRBJ2-5	CALSVGGSYIPTF	ldata:T_Cell_Terminal_Effector_CD8+	1	-	-	-	-	-	-	-	-	-	-	-
1121	S%GTGGLET	0.007	2	2	2.9e-08	1	0.001	1	0.001	0.029	global-S%GTGGLET	CASSPGTGGlETQYF	CASSPGTGGLETQYF	TRBV4-3	TRBJ2-5	CALSVGGSYIPTF	ldata:T_Cell_Terminal_Effector_CD8+	1	-	-	-	-	-	-	-	-	-	-	-
1121	S%GTGGLET	0.007	2	2	2.9e-08	1	0.001	1	0.001	0.029	global-S%GTGGLET	CASSPGTGGlETQYF	CASSPGTGGLETQYF	TRBV4-3	TRBJ2-5	CALSVGGSYIPTF	ldata:T_Cell_Effector_Memory_CD8+	1	-	-	-	-	-	-	-	-	-	-	-
1121	S%GTGGLET	0.007	2	2	2.9e-08	1	0.001	1	0.001	0.029	global-S%GTGGLET	CASSPGTGGlETQYF	CASSPGTGGLETQYF	TRBV4-3	TRBJ2-5	CALSVGGSYIPTF	ldata:T_Cell_Terminal_Effector_CD8+	1	-	-	-	-	-	-	-	-	-	-	-
1121	S%GTGGLET	0.007	2	2	2.9e-08	1	0.001	1	0.001	0.029	global-S%GTGGLET	CASSPGTGGlETQYF	CASSPGTGGLETQYF	TRBV4-3	TRBJ2-5	CALSVGGSYIPTF	ldata:T_Cell_Effector_Memory_CD8+	1	-	-	-	-	-	-	-	-	-	-	-
1121	S%GTGGLET	0.007	2	2	2.9e-08	1	0.001	1	0.001	0.029	global-S%GTGGLET	CASSPGTGGlETQYF	CASSPGTGGLETQYF	TRBV4-3	TRBJ2-5	CALSVGGSYIPTF	ldata:T_Cell_Terminal_Effector_CD8+	1	-	-	-	-	-	-	-	-	-	-	-
1121	S%GTGGLET	0.007	2	2	2.9e-08	1	0.001	1	0.001	0.029	global-S%GTGGLET	CAISEGTGGlETQYF	CAISEGTGGLETQYF	TRBV10-3	TRBJ2-5	CAVWDSNYQLIW	p813:MAIT_Cells	1	-	-	-	-	-	-	-	-	-	-	-
1122	S%GSYE	0.0072	4	5	1.5e-07	1	0.1	1	0.001	0.0015	global-S%GSYE	CATSGGSYEQYF	CATSGGSYEQYF	TRBV24-1	TRBJ2-7	CAVSEQAGTALIF	c1:T_Cell_Central_Memory_CD4+	1	-	-	-	-	-	-	-	-	-	-	-
1122	S%GSYE	0.0072	4	5	1.5e-07	1	0.1	1	0.001	0.0015	global-S%GSYE	CASSDgSYEQYF	CASSDGSYEQYF	TRBV2	TRBJ2-7	CAVTRSGGYNKLIF	c3:Regulatory_T_cell	1	-	-	-	-	-	-	-	-	-	-	-
1122	S%GSYE	0.0072	4	5	1.5e-07	1	0.1	1	0.001	0.0015	global-S%GSYE	CSASegsyEQFF	CSASEGSYEQFF	TRBV20-1	TRBJ2-1	CAVATGNQFYF	p11:T_Cell_Central_Memory_CD4+	1	-	-	-	-	-	-	-	-	-	-	-
1122	S%GSYE	0.0072	4	5	1.5e-07	1	0.1	1	0.001	0.0015	global-S%GSYE	CASSwgSYEQYF	CASSWGSYEQYF	TRBV28	TRBJ2-7	CAENRAYGQNFVF	p11:T_Cell_Terminal_Effector_CD8+	1	-	-	-	-	-	-	-	-	-	-	-
1122	S%GSYE	0.0072	4	5	1.5e-07	1	0.1	1	0.001	0.0015	global-S%GSYE	CATSRgSYEQYF	CATSRGSYEQYF	TRBV24-1	TRBJ2-7	CAERLGSSGSARQLTF;CIPSTDSWGKFQF	p417:T_Cell_Central_Memory_CD4+	1	-	-	-	-	-	-	-	-	-	-	-
1123	SLGG%QET	0.0076	2	3	1.2e-06	1	0.2	1	0.001	0.0062	global-SLGG%QET	CASSLGGgQETQYF	CASSLGGGQETQYF	TRBV7-3	TRBJ2-5	CAVYKDTGRRALTF	c1:T_Cell_Effector_Memory_CD4+	1	-	-	-	-	-	-	-	-	-	-	-
1123	SLGG%QET	0.0076	2	3	1.2e-06	1	0.2	1	0.001	0.0062	global-SLGG%QET	CASSLGGpQETQYF	CASSLGGPQETQYF	TRBV5-4	TRBJ2-5	CAVIEGAQKLVF	c411:T_Cell_Central_Memory_CD4+	1	-	-	-	-	-	-	-	-	-	-	-
1123	SLGG%QET	0.0076	2	3	1.2e-06	1	0.2	1	0.001	0.0062	global-SLGG%QET	CASSLgGLQETQYF	CASSLGGLQETQYF	TRBV11-2	TRBJ2-5	CASPGRRGANSKLTF	c1:T_Cell_Central_Memory_CD4+	1	-	-	-	-	-	-	-	-	-	-	-
1124	SP%GDT	0.0076	3	3	3.7e-08	1	0.006	1	0.001	0.0062	global-SP%GDT	CASSPdgDTQYF	CASSPDGDTQYF	TRBV3-1	TRBJ2-3	CAMGNNNARLMF	c3:T_Cell_Central_Memory_CD4+	1	-	-	-	-	-	-	-	-	-	-	-
1124	SP%GDT	0.0076	3	3	3.7e-08	1	0.006	1	0.001	0.0062	global-SP%GDT	CASSPQGDTQYF	CASSPQGDTQYF	TRBV3-1	TRBJ2-3	CAFMKLNSGNTPLVF;CAGHMDSNYQLIW	p813:T_Cell_Central_Memory_CD4+	1	-	-	-	-	-	-	-	-	-	-	-
1124	SP%GDT	0.0076	3	3	3.7e-08	1	0.006	1	0.001	0.0062	global-SP%GDT	CASSPRGDTQYF	CASSPRGDTQYF	TRBV18	TRBJ2-3	CAVEGTSGTYKYIF	c1:T_Cell_Central_Memory_CD4+	1	-	-	-	-	-	-	-	-	-	-	-
1125	SPGQ%NSP	0.0076	3	3	1e-06	1	0.16	1	0.001	0.0062	global-SPGQ%NSP	CASSPGQnNSPLHF	CASSPGQNNSPLHF	TRBV28	TRBJ1-6	CARGFQKLVF	p813:Regulatory_T_cell	1	-	-	-	-	-	-	-	-	-	-	-
1125	SPGQ%NSP	0.0076	3	3	1e-06	1	0.16	1	0.001	0.0062	global-SPGQ%NSP	CASSPGQGNSPLHF	CASSPGQGNSPLHF	TRBV6-1	TRBJ1-6	CAVALNSGYSTLTF;CAVRDNTNAGKSTF	p13:T_Cell_Central_Memory_CD4+	1	-	-	-	-	-	-	-	-	-	-	-
1125	SPGQ%NSP	0.0076	3	3	1e-06	1	0.16	1	0.001	0.0062	global-SPGQ%NSP	CASSPGQeNSPLHF	CASSPGQENSPLHF	TRBV18	TRBJ1-6	CAMIGGKARLMF	p812:T_Cell_Central_Memory_CD4+	1	-	-	-	-	-	-	-	-	-	-	-
1126	S%SGNTE	0.0076	3	3	1.3e-06	1	0.21	1	0.001	0.0062	global-S%SGNTE	CASSYSGNTEAFF	CASSYSGNTEAFF	TRBV6-2	TRBJ1-1	CAMREFPSSGYALNF	c7:T_Cell_Terminal_Effector_CD8+	1	-	-	-	-	-	-	-	-	-	-	-
1126	S%SGNTE	0.0076	3	3	1.3e-06	1	0.21	1	0.001	0.0062	global-S%SGNTE	CASSwSGNTEAFF	CASSWSGNTEAFF	TRBV7-3	TRBJ1-1	CAPVGNQFYF;CAVPPGGQGNLIF	p812:T_Cell_Effector_Memory_CD4+	1	-	-	-	-	-	-	-	-	-	-	-
1126	S%SGNTE	0.0076	3	3	1.3e-06	1	0.21	1	0.001	0.0062	global-S%SGNTE	CASSLSGNTEAFF	CASSLSGNTEAFF	TRBV5-1	TRBJ1-1	CAAERGSTLGRLYF	p13:T_Cell_Central_Memory_CD4+	1	-	-	-	-	-	-	-	-	-	-	-
1127	%TYNE	0.0076	3	3	1.1e-06	1	0.18	1	0.001	0.0062	global-%TYNE	CATGTYNEQFF	CATGTYNEQFF	TRBV28	TRBJ2-1	CAASLGGNQFYF	p11:T_Cell_Terminal_Effector_CD4+	1	-	-	-	-	-	-	-	-	-	-	-
1127	%TYNE	0.0076	3	3	1.1e-06	1	0.18	1	0.001	0.0062	global-%TYNE	CASStYNEQFF	CASSTYNEQFF	TRBV19	TRBJ2-1	CAVEDRRNTPLVF	p812:T_Cell_Central_Memory_CD4+	1	-	-	-	-	-	-	-	-	-	-	-
1127	%TYNE	0.0076	3	3	1.1e-06	1	0.18	1	0.001	0.0062	global-%TYNE	CSAetYNEQFF	CSAETYNEQFF	TRBV20-1	TRBJ2-1	CAVFIGGFKTIF	p411:Regulatory_T_cell	1	-	-	-	-	-	-	-	-	-	-	-
1128	SRDS%YE	0.0076	3	3	1.2e-06	1	0.19	1	0.001	0.0062	global-SRDS%YE	CASSRdsvYEQYF	CASSRDSVYEQYF	TRBV6-2	TRBJ2-7	CAAMDSNYQLIW	p813:MAIT_Cells	1	-	-	-	-	-	-	-	-	-	-	-
1128	SRDS%YE	0.0076	3	3	1.2e-06	1	0.19	1	0.001	0.0062	global-SRDS%YE	CASSRdsnYEQYF	CASSRDSNYEQYF	TRBV5-1	TRBJ2-7	CAATSFGNEKLTF	c7:T_Cell_Central_Memory_CD4+	1	-	-	-	-	-	-	-	-	-	-	-
1128	SRDS%YE	0.0076	3	3	1.2e-06	1	0.19	1	0.001	0.0062	global-SRDS%YE	CASSRdsSYEQYF	CASSRDSSYEQYF	TRBV7-3	TRBJ2-7	CAVSPSNAGKSTF	c411:T_Cell_Effector_Memory_CD4+	1	-	-	-	-	-	-	-	-	-	-	-
1129	S%DRGNE	0.0076	3	3	1.2e-06	1	0.19	1	0.001	0.0062	global-S%DRGNE	CASSLDRGNEQFF	CASSLDRGNEQFF	TRBV11-2	TRBJ2-1	CAGDQDTASKLTF	p13:T_Cell_Effector_Memory_CD4+	1	-	-	-	-	-	-	-	-	-	-	-
1129	S%DRGNE	0.0076	3	3	1.2e-06	1	0.19	1	0.001	0.0062	global-S%DRGNE	CASSRDRGNEQFF	CASSRDRGNEQFF	TRBV2	TRBJ2-1	CALRRAPSGGGADGLTF	c3:Regulatory_T_cell	1	-	-	-	-	-	-	-	-	-	-	-
1129	S%DRGNE	0.0076	3	3	1.2e-06	1	0.19	1	0.001	0.0062	global-S%DRGNE	CASSPDRGNEQFF	CASSPDRGNEQFF	TRBV12-3	TRBJ2-1	CAAEGGGYNKLIF	p11:Regulatory_T_cell	1	-	-	-	-	-	-	-	-	-	-	-
1130	S%GLAGDNE	0.0076	3	3	1.2e-06	1	0.19	1	0.001	0.0062	global-S%GLAGDNE	CASSVGLAGdNEQFF	CASSVGLAGDNEQFF	TRBV2	TRBJ2-1	CVITTDSWGKFQF	p813:T_Cell_Effector_Memory_CD8+	1	-	-	-	-	-	-	-	-	-	-	-
1130	S%GLAGDNE	0.0076	3	3	1.2e-06	1	0.19	1	0.001	0.0062	global-S%GLAGDNE	CAISpGLAGdNEQFF	CAISPGLAGDNEQFF	TRBV10-3	TRBJ2-1	CVVRRYSTLTF	p411:T_Cell_Central_Memory_CD4+	1	-	-	-	-	-	-	-	-	-	-	-
1130	S%GLAGDNE	0.0076	3	3	1.2e-06	1	0.19	1	0.001	0.0062	global-S%GLAGDNE	CASSRGLAGdNEQFF	CASSRGLAGDNEQFF	TRBV3-1	TRBJ2-1	CAVAGSGGYQKVTF	p13:T_Cell_Central_Memory_CD4+	1	-	-	-	-	-	-	-	-	-	-	-
1131	SGG%GE	0.0076	3	3	1.1e-06	1	0.18	1	0.001	0.0062	global-SGG%GE	CASSGGggEQFF	CASSGGGGEQFF	TRBV9	TRBJ2-1	CVVSYSGGYQKVTF	p13:Regulatory_T_cell	1	-	-	-	-	-	-	-	-	-	-	-
1131	SGG%GE	0.0076	3	3	1.1e-06	1	0.18	1	0.001	0.0062	global-SGG%GE	CASSGGggeeYF	CASSGGGGEEYF	TRBV6-6	TRBJ2-4	CVVFSGGYNKLIF	p813:T_Cell_Central_Memory_CD4+	1	-	-	-	-	-	-	-	-	-	-	-
1131	SGG%GE	0.0076	3	3	1.1e-06	1	0.18	1	0.001	0.0062	global-SGG%GE	CASSGGTGELFF	CASSGGTGELFF	TRBV2	TRBJ2-2	CAGEGGRSNYQLIW	p411:MAIT_Cells	1	-	-	-	-	-	-	-	-	-	-	-
1132	%LAGGNE	0.0076	3	3	2e-06	1	0.32	1	0.001	0.0062	global-%LAGGNE	CASiLAGGnEQYF	CASILAGGNEQYF	TRBV7-9	TRBJ2-7	CAVQANTGNQFYF	c1:T_Cell_Central_Memory_CD4+	1	-	-	-	-	-	-	-	-	-	-	-
1132	%LAGGNE	0.0076	3	3	2e-06	1	0.32	1	0.001	0.0062	global-%LAGGNE	CASSLAGGNEQFF	CASSLAGGNEQFF	TRBV7-2	TRBJ2-1	CALYRTSYDKVIF	c7:T_Cell_Central_Memory_CD4+	1	-	-	-	-	-	-	-	-	-	-	-
1132	%LAGGNE	0.0076	3	3	2e-06	1	0.32	1	0.001	0.0062	global-%LAGGNE	CASSLAGGnEQYF	CASSLAGGNEQYF	TRBV11-2	TRBJ2-7	CAERERGTGRRALTF	ldata:T_Cell_Central_Memory_CD4+	1	-	-	-	-	-	-	-	-	-	-	-
1132	%LAGGNE	0.0076	3	3	2e-06	1	0.32	1	0.001	0.0062	global-%LAGGNE	CASSLAGGnEQYF	CASSLAGGNEQYF	TRBV10-2	TRBJ2-7	CAMRGSGSGNTGKLIF	c1:T_Cell_Central_Memory_CD4+	1	-	-	-	-	-	-	-	-	-	-	-
1133	SPGT%YG	0.0083	3	3	1.1e-06	1	0.18	1	0.001	0.0062	global-SPGT%YG	CASSPGTNYGYTF	CASSPGTNYGYTF	TRBV18	TRBJ1-2	CAVAGGTSYGKLTF	p417:T_Cell_Effector_Memory_CD4+	1	-	-	-	-	-	-	-	-	-	-	-
1133	SPGT%YG	0.0083	3	3	1.1e-06	1	0.18	1	0.001	0.0062	global-SPGT%YG	CASSPGTfYGYTF	CASSPGTFYGYTF	TRBV28	TRBJ1-2	CAVNSQAGTALIF	c3:T_Cell_Central_Memory_CD4+	1	-	-	-	-	-	-	-	-	-	-	-
1133	SPGT%YG	0.0083	3	3	1.1e-06	1	0.18	1	0.001	0.0062	global-SPGT%YG	CASSPGTvYGYTF	CASSPGTVYGYTF	TRBV9	TRBJ1-2	CAVGGSQGNLIF;CVVSYNTNAGKSTF	p13:T_Cell_Central_Memory_CD4+	1	-	-	-	-	-	-	-	-	-	-	-
1134	R%SSTDT	0.0083	3	3	1.1e-06	1	0.18	1	0.001	0.0062	global-R%SSTDT	CASREsSTDTQYF	CASRESSTDTQYF	TRBV27	TRBJ2-3	CAVKGFNKFYF	ldata:T_Cell_Central_Memory_CD4+	1	-	-	-	-	-	-	-	-	-	-	-
1134	R%SSTDT	0.0083	3	3	1.1e-06	1	0.18	1	0.001	0.0062	global-R%SSTDT	CASrdsSTDTQYF	CASRDSSTDTQYF	TRBV13	TRBJ2-3	CAVSKSTGFQKLVF	p813:T_Cell_Central_Memory_CD4+	1	-	-	-	-	-	-	-	-	-	-	-
1134	R%SSTDT	0.0083	3	3	1.1e-06	1	0.18	1	0.001	0.0062	global-R%SSTDT	CAgRGsSTDTQYF	CAGRGSSTDTQYF	TRBV18	TRBJ2-3	CAGSIYGQNFVF	c411:T_Cell_Central_Memory_CD4+	1	-	-	-	-	-	-	-	-	-	-	-
1135	S%TGDYG	0.0083	3	3	2e-07	1	0.032	1	0.001	0.0062	global-S%TGDYG	CASSVTGdYGYTF	CASSVTGDYGYTF	TRBV7-2	TRBJ1-2	CAVSDGSQGNLIF	p13:T_Cell_Effector_Memory_CD4+	1	-	-	-	-	-	-	-	-	-	-	-
1135	S%TGDYG	0.0083	3	3	2e-07	1	0.032	1	0.001	0.0062	global-S%TGDYG	CASSVTGdYGYTF	CASSVTGDYGYTF	TRBV7-2	TRBJ1-2	CAVSDGSQGNLIF	p13:T_Cell_Central_Memory_CD4+	1	-	-	-	-	-	-	-	-	-	-	-
1135	S%TGDYG	0.0083	3	3	2e-07	1	0.032	1	0.001	0.0062	global-S%TGDYG	CASSSTGdYGYTF	CASSSTGDYGYTF	TRBV6-6	TRBJ1-2	CALINAGNMLTF	ldata:T_Cell_Central_Memory_CD4+	1	-	-	-	-	-	-	-	-	-	-	-
1135	S%TGDYG	0.0083	3	3	2e-07	1	0.032	1	0.001	0.0062	global-S%TGDYG	CSASwTGdYGYTF	CSASWTGDYGYTF	TRBV20-1	TRBJ1-2	CVVSMFSGGYNKLIF	p812:T_Cell_Central_Memory_CD4+	1	-	-	-	-	-	-	-	-	-	-	-
1136	SP%SNQP	0.0083	3	3	2.4e-07	1	0.038	1	0.001	0.0062	global-SP%SNQP	CASSPrSNQPQHF	CASSPRSNQPQHF	TRBV5-6	TRBJ1-5	CASPYNFNKFYF	p417:T_Cell_Central_Memory_CD4+	1	-	-	-	-	-	-	-	-	-	-	-
1136	SP%SNQP	0.0083	3	3	2.4e-07	1	0.038	1	0.001	0.0062	global-SP%SNQP	CASSPdSNQPQHF	CASSPDSNQPQHF	TRBV18	TRBJ1-5	CAVAAYGNNRLAF	p812:T_Cell_Effector_Memory_CD4+	1	-	-	-	-	-	-	-	-	-	-	-
1136	SP%SNQP	0.0083	3	3	2.4e-07	1	0.038	1	0.001	0.0062	global-SP%SNQP	CASSPdSNQPQHF	CASSPDSNQPQHF	TRBV19	TRBJ1-5	CIVRAPPKLTF	p813:T_Cell_Central_Memory_CD4+	1	-	-	-	-	-	-	-	-	-	-	-
1136	SP%SNQP	0.0083	3	3	2.4e-07	1	0.038	1	0.001	0.0062	global-SP%SNQP	CASSPgSNQPQHF	CASSPGSNQPQHF	TRBV18	TRBJ1-5	CAIPPPGNMLTF	p417:T_Cell_Central_Memory_CD4+	1	-	-	-	-	-	-	-	-	-	-	-
1137	SLGG%TDT	0.0083	3	3	1.2e-06	1	0.2	1	0.001	0.0062	global-SLGG%TDT	CASSLGGSTDTQYF	CASSLGGSTDTQYF	TRBV11-3	TRBJ2-3	CVARHTSNTGKLIF	c4:T_Cell_Central_Memory_CD4+	1	-	-	-	-	-	-	-	-	-	-	-
1137	SLGG%TDT	0.0083	3	3	1.2e-06	1	0.2	1	0.001	0.0062	global-SLGG%TDT	CASSLGGhTDTQYF	CASSLGGHTDTQYF	TRBV5-5	TRBJ2-3	CAVNIEGAQKLVF	p417:T_Cell_Central_Memory_CD4+	1	-	-	-	-	-	-	-	-	-	-	-
1137	SLGG%TDT	0.0083	3	3	1.2e-06	1	0.2	1	0.001	0.0062	global-SLGG%TDT	CASSLGGfTDTQYF	CASSLGGFTDTQYF	TRBV7-2	TRBJ2-3	CAVIPLYTGTASKLTF	c7:T_Cell_Effector_Memory_CD4+	1	-	-	-	-	-	-	-	-	-	-	-
1138	SPGTG%E	0.0083	2	3	1.1e-06	1	0.18	1	0.001	0.0062	global-SPGTG%E	CASSPGTGfEQYF	CASSPGTGFEQYF	TRBV5-1	TRBJ2-7	CAGLLDNNDMRF	p411:T_Cell_Effector_Memory_CD8+	1	-	-	-	-	-	-	-	-	-	-	-
1138	SPGTG%E	0.0083	2	3	1.1e-06	1	0.18	1	0.001	0.0062	global-SPGTG%E	CASSPGTGaEQYF	CASSPGTGAEQYF	TRBV10-1	TRBJ2-7	CAPDTGRRALTF	p411:T_Cell_Central_Memory_CD4+	1	-	-	-	-	-	-	-	-	-	-	-
1138	SPGTG%E	0.0083	2	3	1.1e-06	1	0.18	1	0.001	0.0062	global-SPGTG%E	CASSPGTGaEQYV	CASSPGTGAEQYV	TRBV18	TRBJ2-7	CAALFGNEKLTF	p13:T_Cell_Central_Memory_CD4+	1	-	-	-	-	-	-	-	-	-	-	-
1139	S%QENTE	0.0083	3	3	1.1e-06	1	0.18	1	0.001	0.0062	global-S%QENTE	CASSLqeNTEAFF	CASSLQENTEAFF	TRBV7-6	TRBJ1-1	CALRNNNAGNMLTF;CVGFSGGGADGLTF	p11:T_Cell_Central_Memory_CD4+	1	-	-	-	-	-	-	-	-	-	-	-
1139	S%QENTE	0.0083	3	3	1.1e-06	1	0.18	1	0.001	0.0062	global-S%QENTE	CASSVqeNTEAFF	CASSVQENTEAFF	TRBV9	TRBJ1-1	CIVRMSGAGSYQLTF	c4:T_Cell_Central_Memory_CD4+	1	-	-	-	-	-	-	-	-	-	-	-
1139	S%QENTE	0.0083	3	3	1.1e-06	1	0.18	1	0.001	0.0062	global-S%QENTE	CASStqeNTEAFF	CASSTQENTEAFF	TRBV6-1	TRBJ1-1	CAATDYNQGGKLIF	p813:T_Cell_Central_Memory_CD4+	1	-	-	-	-	-	-	-	-	-	-	-
1140	SL%SGNT	0.0083	4	3	5.6e-07	1	0.09	1	0.001	0.0062	global-SL%SGNT	CASSLeSGNTIYF	CASSLESGNTIYF	TRBV11-3	TRBJ1-3	CAASGGSARQLTF;CALTLNNAGNMLTF	ldata:T_Cell_Central_Memory_CD4+	1	-	-	-	-	-	-	-	-	-	-	-
1140	SL%SGNT	0.0083	4	3	5.6e-07	1	0.09	1	0.001	0.0062	global-SL%SGNT	CASSLfSGNTIYF	CASSLFSGNTIYF	TRBV2	TRBJ1-3	CATDLTGNQFYF	p411:T_Cell_Central_Memory_CD4+	1	-	-	-	-	-	-	-	-	-	-	-
1140	SL%SGNT	0.0083	4	3	5.6e-07	1	0.09	1	0.001	0.0062	global-SL%SGNT	CASSLfSGNTIYF	CASSLFSGNTIYF	TRBV2	TRBJ1-3	CATDLTGNQFYF	p411:T_Cell_Central_Memory_CD4+	1	-	-	-	-	-	-	-	-	-	-	-
1140	SL%SGNT	0.0083	4	3	5.6e-07	1	0.09	1	0.001	0.0062	global-SL%SGNT	CASSLlSGNTIYF	CASSLLSGNTIYF	TRBV7-8	TRBJ1-3	CAVTNYGGSQGNLIF	c411:T_Cell_Central_Memory_CD4+	1	-	-	-	-	-	-	-	-	-	-	-
1140	SL%SGNT	0.0083	4	3	5.6e-07	1	0.09	1	0.001	0.0062	global-SL%SGNT	CASSLlSGNTIYF	CASSLLSGNTIYF	TRBV28	TRBJ1-3	CAVPGRGGGTSYGKLTF	c7:T_Cell_Central_Memory_CD4+	1	-	-	-	-	-	-	-	-	-	-	-
1141	SP%GGYE	0.0083	3	3	5.6e-08	1	0.009	1	0.001	0.0062	global-SP%GGYE	CASSPGGgYEQYF	CASSPGGGYEQYF	TRBV18	TRBJ2-7	CLVHILTGGGNKLTF	p11:T_Cell_Central_Memory_CD4+	1	-	-	-	-	-	-	-	-	-	-	-
1141	SP%GGYE	0.0083	3	3	5.6e-08	1	0.009	1	0.001	0.0062	global-SP%GGYE	CASSPTGGYEQYF	CASSPTGGYEQYF	TRBV18	TRBJ2-7	CAVSRANNDMRF	p813:T_Cell_Effector_Memory_CD4+	1	-	-	-	-	-	-	-	-	-	-	-
1141	SP%GGYE	0.0083	3	3	5.6e-08	1	0.009	1	0.001	0.0062	global-SP%GGYE	CASSPRGgYEQYF	CASSPRGGYEQYF	TRBV12-4	TRBJ2-7	CAVSDQLRAGNMLTF	p812:T_Cell_Central_Memory_CD4+	1	-	-	-	-	-	-	-	-	-	-	-
1142	S%LAGVYNE	0.0083	1	3	6.2e-09	1	0.001	1	0.001	0.0062	global-S%LAGVYNE	CASSELAGvYNEQFF	CASSELAGVYNEQFF	TRBV7-3	TRBJ2-1	CAHRGADGLTF;CASYSGAGSYQLTF	c411:T_Cell_Terminal_Effector_CD8+	1	-	-	-	-	-	-	-	-	-	-	-
1142	S%LAGVYNE	0.0083	1	3	6.2e-09	1	0.001	1	0.001	0.0062	global-S%LAGVYNE	CASSfLAGvYNEQFF	CASSFLAGVYNEQFF	TRBV7-3	TRBJ2-1	CASYSGAGSYQLTF	c411:T_Cell_Effector_Memory_CD8+	1	-	-	-	-	-	-	-	-	-	-	-
1142	S%LAGVYNE	0.0083	1	3	6.2e-09	1	0.001	1	0.001	0.0062	global-S%LAGVYNE	CASSQLAGvYNEQFF	CASSQLAGVYNEQFF	TRBV7-3	TRBJ2-1	CASYSGAGSYQLTF	c411:T_Cell_Effector_Memory_CD8+	1	-	-	-	-	-	-	-	-	-	-	-
1142	S%LAGVYNE	0.0083	1	3	6.2e-09	1	0.001	1	0.001	0.0062	global-S%LAGVYNE	CASSQLAGvYNEQFF	CASSQLAGVYNEQFF	TRBV7-3	TRBJ2-1	CASYSGAGSYQLTF	c411:T_Cell_Effector_Memory_CD8+	1	-	-	-	-	-	-	-	-	-	-	-
1142	S%LAGVYNE	0.0083	1	3	6.2e-09	1	0.001	1	0.001	0.0062	global-S%LAGVYNE	CASSQLAGvYNEQFF	CASSQLAGVYNEQFF	TRBV7-3	TRBJ2-1	CASYSGAGSYQLTF	c411:T_Cell_Effector_Memory_CD8+	1	-	-	-	-	-	-	-	-	-	-	-
1142	S%LAGVYNE	0.0083	1	3	6.2e-09	1	0.001	1	0.001	0.0062	global-S%LAGVYNE	CASSQLAGvYNEQFF	CASSQLAGVYNEQFF	TRBV7-3	TRBJ2-1	CASYSGAGSYQLTF	c411:T_Cell_Effector_Memory_CD8+	1	-	-	-	-	-	-	-	-	-	-	-
1142	S%LAGVYNE	0.0083	1	3	6.2e-09	1	0.001	1	0.001	0.0062	global-S%LAGVYNE	CASSQLAGvYNEQFF	CASSQLAGVYNEQFF	TRBV7-3	TRBJ2-1	CASYSGAGSYQLTF	c411:T_Cell_Effector_Memory_CD8+	1	-	-	-	-	-	-	-	-	-	-	-
1142	S%LAGVYNE	0.0083	1	3	6.2e-09	1	0.001	1	0.001	0.0062	global-S%LAGVYNE	CASSQLAGvYNEQFF	CASSQLAGVYNEQFF	TRBV7-3	TRBJ2-1	CASYSGAGSYQLTF	c411:T_Cell_Terminal_Effector_CD8+	1	-	-	-	-	-	-	-	-	-	-	-
1142	S%LAGVYNE	0.0083	1	3	6.2e-09	1	0.001	1	0.001	0.0062	global-S%LAGVYNE	CASSQLAGvYNEQFF	CASSQLAGVYNEQFF	TRBV7-3	TRBJ2-1	CASYSGAGSYQLTF	c411:T_Cell_Effector_Memory_CD8+	1	-	-	-	-	-	-	-	-	-	-	-
1143	SS%STDT	0.0083	3	3	9.8e-07	1	0.16	1	0.001	0.0062	global-SS%STDT	CASSSlSTDTQYF	CASSSLSTDTQYF	TRBV7-3	TRBJ2-3	CAVQASGGSYIPTF	c411:T_Cell_Central_Memory_CD4+	1	-	-	-	-	-	-	-	-	-	-	-
1143	SS%STDT	0.0083	3	3	9.8e-07	1	0.16	1	0.001	0.0062	global-SS%STDT	CASSSgSTDTQYF	CASSSGSTDTQYF	TRBV6-4	TRBJ2-3	CAVRDGDYKLSF	p813:MAIT_Cells	1	-	-	-	-	-	-	-	-	-	-	-
1143	SS%STDT	0.0083	3	3	9.8e-07	1	0.16	1	0.001	0.0062	global-SS%STDT	CASSSqSTDTQYF	CASSSQSTDTQYF	TRBV7-2	TRBJ2-3	CAVREYSSASKIIF;CVPPLRSGYNKLIF	c7:T_Cell_Central_Memory_CD4+	1	-	-	-	-	-	-	-	-	-	-	-
1144	S%GEK	0.0083	3	3	1.1e-06	1	0.18	1	0.001	0.0062	global-S%GEK	CAISvgEKLFF	CAISVGEKLFF	TRBV10-3	TRBJ1-4	CAAVGSSGTYKYIF	c7:T_Cell_Central_Memory_CD4+	1	-	-	-	-	-	-	-	-	-	-	-
1144	S%GEK	0.0083	3	3	1.1e-06	1	0.18	1	0.001	0.0062	global-S%GEK	CASSIgEKLFF	CASSIGEKLFF	TRBV19	TRBJ1-4	CALVRPGAGSYQLTF	p417:T_Cell_Central_Memory_CD4+	1	-	-	-	-	-	-	-	-	-	-	-
1144	S%GEK	0.0083	3	3	1.1e-06	1	0.18	1	0.001	0.0062	global-S%GEK	CASSAGEKLFF	CASSAGEKLFF	TRBV6-6	TRBJ1-4	CAAERPETSGSRLTF	p13:T_Cell_Central_Memory_CD4+	1	-	-	-	-	-	-	-	-	-	-	-
1145	SLE%GFYE	0.0087	2	2	2.2e-06	1	0.075	1	0.001	0.029	global-SLE%GFYE	CASSLeTGfYEQYF	CASSLETGFYEQYF	TRBV7-2	TRBJ2-7	CAVKGYNNNDMRF	p417:T_Cell_Terminal_Effector_CD4+	1	-	-	-	-	-	-	-	-	-	-	-
1145	SLE%GFYE	0.0087	2	2	2.2e-06	1	0.075	1	0.001	0.029	global-SLE%GFYE	CASSLeRGfYEQYF	CASSLERGFYEQYF	TRBV5-1	TRBJ2-7	CALGSNYQLIW	p812:T_Cell_Central_Memory_CD4+	1	-	-	-	-	-	-	-	-	-	-	-
1146	ED%AYE	0.0087	2	2	2.9e-08	1	0.001	1	0.001	0.029	global-ED%AYE	CSVEdtaYEQYF	CSVEDTAYEQYF	TRBV29-1	TRBJ2-7	CAASKAAGNKLTF	p11:MAIT_Cells	1	-	-	-	-	-	-	-	-	-	-	-
1146	ED%AYE	0.0087	2	2	2.9e-08	1	0.001	1	0.001	0.029	global-ED%AYE	CSVEDRaYEQYF	CSVEDRAYEQYF	TRBV29-1	TRBJ2-7	CAVNALSNSGYALNF	p417:T_Cell_Central_Memory_CD8+	1	-	-	-	-	-	-	-	-	-	-	-
1147	SV%GPYE	0.0087	2	2	2e-06	1	0.067	1	0.001	0.029	global-SV%GPYE	CAWSvTGpYEQYF	CAWSVTGPYEQYF	TRBV30	TRBJ2-7	CIVRAYDYKLSF	p411:T_Cell_Central_Memory_CD4+	1	-	-	-	-	-	-	-	-	-	-	-
1147	SV%GPYE	0.0087	2	2	2e-06	1	0.067	1	0.001	0.029	global-SV%GPYE	CASSVGGpYEQYF	CASSVGGPYEQYF	TRBV2	TRBJ2-7	CAENNAGNMLTF	p812:T_Cell_Terminal_Effector_CD8+	1	-	-	-	-	-	-	-	-	-	-	-
1148	%QRNTE	0.0087	2	2	2e-06	1	0.07	1	0.001	0.029	global-%QRNTE	CASSQrNTEAFF	CASSQRNTEAFF	TRBV12-3	TRBJ1-1	CAASDQGGKLIF;CAGQENNDMRF	p13:Regulatory_T_cell	1	-	-	-	-	-	-	-	-	-	-	-
1148	%QRNTE	0.0087	2	2	2e-06	1	0.07	1	0.001	0.029	global-%QRNTE	CSVGQrNTEAFF	CSVGQRNTEAFF	TRBV29-1	TRBJ1-1	CALSTGFKTIF	c7:T_Cell_Central_Memory_CD4+	1	-	-	-	-	-	-	-	-	-	-	-
1149	%GAGNTE	0.0087	2	2	1.5e-06	1	0.051	1	0.001	0.029	global-%GAGNTE	CSApgAGNTEAFF	CSAPGAGNTEAFF	TRBV20-1	TRBJ1-1	CAVLSNDYKLSF	p812:T_Cell_Central_Memory_CD4+	1	-	-	-	-	-	-	-	-	-	-	-
1149	%GAGNTE	0.0087	2	2	1.5e-06	1	0.051	1	0.001	0.029	global-%GAGNTE	CANAGagNTEAFF	CANAGAGNTEAFF	TRBV6-1	TRBJ1-1	CALSDRTGGGADGLTF	p417:T_Cell_Central_Memory_CD4+	1	-	-	-	-	-	-	-	-	-	-	-
1150	S%NRGET	0.0087	2	2	1.8e-06	1	0.063	1	0.001	0.029	global-S%NRGET	CASSLnRGETQYF	CASSLNRGETQYF	TRBV11-1	TRBJ2-5	CAVGAGAAGNKLTF	c1:T_Cell_Central_Memory_CD4+	1	-	-	-	-	-	-	-	-	-	-	-
1150	S%NRGET	0.0087	2	2	1.8e-06	1	0.063	1	0.001	0.029	global-S%NRGET	CAWSvnRGETQYF	CAWSVNRGETQYF	TRBV30	TRBJ2-5	CAASEEGSEKLVF	p812:T_Cell_Central_Memory_CD4+	1	-	-	-	-	-	-	-	-	-	-	-
1151	SLGLA%T	0.0087	2	2	1.9e-06	1	0.065	1	0.001	0.029	global-SLGLA%T	CASSLGLANTIYF	CASSLGLANTIYF	TRBV11-2	TRBJ1-3	CVVNTPGNTGKLIF	p11:T_Cell_Central_Memory_CD4+	1	-	-	-	-	-	-	-	-	-	-	-
1151	SLGLA%T	0.0087	2	2	1.9e-06	1	0.065	1	0.001	0.029	global-SLGLA%T	CASSLGLADTQYF	CASSLGLADTQYF	TRBV19	TRBJ2-3	CALSEKGTYKYIF	c411:T_Cell_Central_Memory_CD4+	1	-	-	-	-	-	-	-	-	-	-	-
1152	SL%GRGQET	0.0087	2	2	2.2e-06	1	0.074	1	0.001	0.029	global-SL%GRGQET	CASSLggRGQETQYF	CASSLGGRGQETQYF	TRBV11-1	TRBJ2-5	CAGGGNQFYF	p11:T_Cell_Central_Memory_CD4+	1	-	-	-	-	-	-	-	-	-	-	-
1152	SL%GRGQET	0.0087	2	2	2.2e-06	1	0.074	1	0.001	0.029	global-SL%GRGQET	CASSLdgRGQETQYF	CASSLDGRGQETQYF	TRBV5-1	TRBJ2-5	CAVRGTSNTGKLIF	c3:T_Cell_Central_Memory_CD4+	1	-	-	-	-	-	-	-	-	-	-	-
1153	SVGP%E	0.0087	2	2	1.5e-06	1	0.052	1	0.001	0.029	global-SVGP%E	CASSVgprEQFF	CASSVGPREQFF	TRBV7-2	TRBJ2-1	CAVDPGTASKLTF	c3:T_Cell_Central_Memory_CD4+	1	-	-	-	-	-	-	-	-	-	-	-
1153	SVGP%E	0.0087	2	2	1.5e-06	1	0.052	1	0.001	0.029	global-SVGP%E	CASSVgpGELFF	CASSVGPGELFF	TRBV9	TRBJ2-2	CAASATTSYDKVIF	p13:Regulatory_T_cell	1	-	-	-	-	-	-	-	-	-	-	-
1154	SFGR%E	0.0087	2	2	5.8e-08	1	0.002	1	0.001	0.029	global-SFGR%E	CATSfGRsEAFF	CATSFGRSEAFF	TRBV15	TRBJ1-1	CAASGSQGNLIF	c7:T_Cell_Central_Memory_CD4+	1	-	-	-	-	-	-	-	-	-	-	-
1154	SFGR%E	0.0087	2	2	5.8e-08	1	0.002	1	0.001	0.029	global-SFGR%E	CASSfGRTEAFF	CASSFGRTEAFF	TRBV7-2	TRBJ1-1	CAFFLYNAGNMLTF;CAVQAPVSGNTPLVF	p411:T_Cell_Central_Memory_CD8+	1	-	-	-	-	-	-	-	-	-	-	-
1154	SFGR%E	0.0087	2	2	5.8e-08	1	0.002	1	0.001	0.029	global-SFGR%E	CASSfGRTEAFF	CASSFGRTEAFF	TRBV7-2	TRBJ1-1	CAFFLYNAGNMLTF;CAVQAPVSGNTPLVF	p411:T_Cell_Central_Memory_CD8+	1	-	-	-	-	-	-	-	-	-	-	-
1154	SFGR%E	0.0087	2	2	5.8e-08	1	0.002	1	0.001	0.029	global-SFGR%E	CASSfGRTEAFF	CASSFGRTEAFF	TRBV7-2	TRBJ1-1	CAFFLYNAGNMLTF;CAVQAPVSGNTPLVF	p411:T_Cell_Central_Memory_CD8+	1	-	-	-	-	-	-	-	-	-	-	-
1154	SFGR%E	0.0087	2	2	5.8e-08	1	0.002	1	0.001	0.029	global-SFGR%E	CASSfGRTEAFF	CASSFGRTEAFF	TRBV7-2	TRBJ1-1	CAFFLYNAGNMLTF;CAVQAPVSGNTPLVF	p411:T_Cell_Terminal_Effector_CD8+	1	-	-	-	-	-	-	-	-	-	-	-
1155	SSQ%TDT	0.0087	2	2	1.7e-06	1	0.059	1	0.001	0.029	global-SSQ%TDT	CATSsqtTDTQYF	CATSSQTTDTQYF	TRBV15	TRBJ2-3	CAESGSGNTGKLIF	p812:T_Cell_Central_Memory_CD4+	1	-	-	-	-	-	-	-	-	-	-	-
1155	SSQ%TDT	0.0087	2	2	1.7e-06	1	0.059	1	0.001	0.029	global-SSQ%TDT	CASSSqSTDTQYF	CASSSQSTDTQYF	TRBV7-2	TRBJ2-3	CAVREYSSASKIIF;CVPPLRSGYNKLIF	c7:T_Cell_Central_Memory_CD4+	1	-	-	-	-	-	-	-	-	-	-	-
1156	SGGS%DT	0.0087	2	2	2.4e-06	1	0.084	1	0.001	0.029	global-SGGS%DT	CASSGGSTDTQYF	CASSGGSTDTQYF	TRBV28	TRBJ2-3	CAAFTGGFKTIF	p417:Regulatory_T_cell	1	-	-	-	-	-	-	-	-	-	-	-
1156	SGGS%DT	0.0087	2	2	2.4e-06	1	0.084	1	0.001	0.029	global-SGGS%DT	CASSGGspDTQYF	CASSGGSPDTQYF	TRBV7-8	TRBJ2-3	CATASGGSYIPTF	p411:T_Cell_Central_Memory_CD4+	1	-	-	-	-	-	-	-	-	-	-	-
1156	SGGS%DT	0.0087	2	2	2.4e-06	1	0.084	1	0.001	0.029	global-SGGS%DT	CASSGGspDTQYF	CASSGGSPDTQYF	TRBV7-8	TRBJ2-3	CATASGGSYIPTF	p411:T_Cell_Central_Memory_CD4+	1	-	-	-	-	-	-	-	-	-	-	-
1157	SRGL%ET	0.0087	2	2	2e-06	1	0.068	1	0.001	0.029	global-SRGL%ET	CASSRGLQETQYF	CASSRGLQETQYF	TRBV3-1	TRBJ2-5	CAVIDTNAGKSTF	p813:T_Cell_Central_Memory_CD4+	1	-	-	-	-	-	-	-	-	-	-	-
1157	SRGL%ET	0.0087	2	2	2e-06	1	0.068	1	0.001	0.029	global-SRGL%ET	CASSRGLtETQYF	CASSRGLTETQYF	TRBV2	TRBJ2-5	CAPSGTYKYIF	p411:T_Cell_Vd2_gd	1	-	-	-	-	-	-	-	-	-	-	-
1158	R%GPNTGE	0.0087	2	2	2.3e-06	1	0.078	1	0.001	0.029	global-R%GPNTGE	CASREgpNTGELFF	CASREGPNTGELFF	TRBV7-7	TRBJ2-2	CAVSEGPFNRGGSNYKLTF	c3:T_Cell_Central_Memory_CD8+	1	-	-	-	-	-	-	-	-	-	-	-
1158	R%GPNTGE	0.0087	2	2	2.3e-06	1	0.078	1	0.001	0.029	global-R%GPNTGE	CASREgpNTGELFF	CASREGPNTGELFF	TRBV7-7	TRBJ2-2	CAVSEGPFNRGGSNYKLTF	c3:T_Cell_Central_Memory_CD8+	1	-	-	-	-	-	-	-	-	-	-	-
1158	R%GPNTGE	0.0087	2	2	2.3e-06	1	0.078	1	0.001	0.029	global-R%GPNTGE	CSARAGpNTGELFF	CSARAGPNTGELFF	TRBV20-1	TRBJ2-2	CAVEGGSARQLTF	p11:Regulatory_T_cell	1	-	-	-	-	-	-	-	-	-	-	-
1159	SL%SANTE	0.0087	2	2	2.9e-08	1	0.001	1	0.001	0.029	global-SL%SANTE	CASSLgsaNTEAFF	CASSLGSANTEAFF	TRBV5-1	TRBJ1-1	CGSNQAGTALIF	p812:Regulatory_T_cell	1	-	-	-	-	-	-	-	-	-	-	-
1159	SL%SANTE	0.0087	2	2	2.9e-08	1	0.001	1	0.001	0.029	global-SL%SANTE	CASSLesaNTEAFF	CASSLESANTEAFF	TRBV5-1	TRBJ1-1	CAAAPSGNTGKLIF;CAGASDNFNKFYF	p13:T_Cell_Central_Memory_CD4+	1	-	-	-	-	-	-	-	-	-	-	-
1160	SGTSGR%DT	0.0087	2	2	2.8e-06	1	0.097	1	0.001	0.029	global-SGTSGR%DT	CASSGTSGRTDTQYF	CASSGTSGRTDTQYF	TRBV2	TRBJ2-3	CAATPGTASKLTF;CVVGSPNAGNNRKLIW	p411:T_Cell_Effector_Memory_CD8+	1	-	-	-	-	-	-	-	-	-	-	-
1160	SGTSGR%DT	0.0087	2	2	2.8e-06	1	0.097	1	0.001	0.029	global-SGTSGR%DT	CASSGTSGRaDTQYF	CASSGTSGRADTQYF	TRBV5-1	TRBJ2-3	CAVRGNYGQNFVF	p813:T_Cell_Effector_Memory_CD8+	1	-	-	-	-	-	-	-	-	-	-	-
1160	SGTSGR%DT	0.0087	2	2	2.8e-06	1	0.097	1	0.001	0.029	global-SGTSGR%DT	CASSGTSGRaDTQYF	CASSGTSGRADTQYF	TRBV5-1	TRBJ2-3	CAVRGNYGQNFVF	p813:T_Cell_Terminal_Effector_CD8+	1	-	-	-	-	-	-	-	-	-	-	-
1161	SREG%TDT	0.0087	2	2	1.7e-06	1	0.057	1	0.001	0.029	global-SREG%TDT	CASSReGTTDTQYF	CASSREGTTDTQYF	TRBV4-1	TRBJ2-3	CIVRSYSSASKIIF	p411:T_Cell_Central_Memory_CD4+	1	-	-	-	-	-	-	-	-	-	-	-
1161	SREG%TDT	0.0087	2	2	1.7e-06	1	0.057	1	0.001	0.029	global-SREG%TDT	CASSRegyTDTQYF	CASSREGYTDTQYF	TRBV5-6	TRBJ2-3	CAVGGDSGGYQKVTF	p13:T_Cell_Effector_Memory_CD8+	1	-	-	-	-	-	-	-	-	-	-	-
1162	S%RSSTDT	0.0087	3	2	7e-07	1	0.024	1	0.001	0.029	global-S%RSSTDT	CASSarsSTDTQYF	CASSARSSTDTQYF	TRBV3-1	TRBJ2-3	CAVPARNNFNKFYF	p812:T_Cell_Central_Memory_CD4+	1	-	-	-	-	-	-	-	-	-	-	-
1162	S%RSSTDT	0.0087	3	2	7e-07	1	0.024	1	0.001	0.029	global-S%RSSTDT	CASSRrsSTDTQYF	CASSRRSSTDTQYF	TRBV9	TRBJ2-3	CAGDNAGNNRKLIW	p11:T_Cell_Effector_Memory_CD4+	1	-	-	-	-	-	-	-	-	-	-	-
1162	S%RSSTDT	0.0087	3	2	7e-07	1	0.024	1	0.001	0.029	global-S%RSSTDT	CASSRrsSTDTQYF	CASSRRSSTDTQYF	TRBV9	TRBJ2-3	CAGDNAGNNRKLIW	p11:T_Cell_Central_Memory_CD4+	1	-	-	-	-	-	-	-	-	-	-	-
1162	S%RSSTDT	0.0087	3	2	7e-07	1	0.024	1	0.001	0.029	global-S%RSSTDT	CASSRrsSTDTQYF	CASSRRSSTDTQYF	TRBV11-2	TRBJ2-3	CAASLGAAGNKLTF	p411:T_Cell_Central_Memory_CD4+	1	-	-	-	-	-	-	-	-	-	-	-
1163	%VGGSSYNE	0.0087	2	2	2.9e-07	1	0.01	1	0.001	0.029	global-%VGGSSYNE	CSAtvGGsSYNEQFF	CSATVGGSSYNEQFF	TRBV20-1	TRBJ2-1	CAVGPPAGFGNKLVF	p417:T_Cell_Central_Memory_CD4+	1	-	-	-	-	-	-	-	-	-	-	-
1163	%VGGSSYNE	0.0087	2	2	2.9e-07	1	0.01	1	0.001	0.029	global-%VGGSSYNE	CASSVGGsSYNEQFF	CASSVGGSSYNEQFF	TRBV9	TRBJ2-1	CALDTDGQKLLF	p417:T_Cell_Central_Memory_CD4+	1	-	-	-	-	-	-	-	-	-	-	-
1163	%VGGSSYNE	0.0087	2	2	2.9e-07	1	0.01	1	0.001	0.029	global-%VGGSSYNE	CASSVGGsSYNEQFF	CASSVGGSSYNEQFF	TRBV9	TRBJ2-1	CALDTDGQKLLF	p417:T_Cell_Effector_Memory_CD4+	1	-	-	-	-	-	-	-	-	-	-	-
1163	%VGGSSYNE	0.0087	2	2	2.9e-07	1	0.01	1	0.001	0.029	global-%VGGSSYNE	CASSVGGsSYNEQFF	CASSVGGSSYNEQFF	TRBV9	TRBJ2-1	CALINTNAGKSTF	c411:T_Cell_Effector_Memory_CD8+	1	-	-	-	-	-	-	-	-	-	-	-
1164	SLAGT%T	0.0087	2	2	2.2e-06	1	0.075	1	0.001	0.029	global-SLAGT%T	CSASLAGtnTQYF	CSASLAGTNTQYF	TRBV20-1	TRBJ2-3	CATVTTGNQFYF	p11:T_Cell_Central_Memory_CD4+	1	-	-	-	-	-	-	-	-	-	-	-
1164	SLAGT%T	0.0087	2	2	2.2e-06	1	0.075	1	0.001	0.029	global-SLAGT%T	CASSLAGTDTQYF	CASSLAGTDTQYF	TRBV7-9	TRBJ2-3	CALLYNQGGKLIF;CAVCNTGNQFYF	p13:T_Cell_Effector_Memory_CD8+	1	-	-	-	-	-	-	-	-	-	-	-
1165	SLGTSG%	0.0087	2	2	1.9e-06	1	0.064	1	0.001	0.029	global-SLGTSG%	CASSLGTSGpQYF	CASSLGTSGPQYF	TRBV4-1	TRBJ2-7	CAARRAAGNKLTF	c7:T_Cell_Central_Memory_CD4+	1	-	-	-	-	-	-	-	-	-	-	-
1165	SLGTSG%	0.0087	2	2	1.9e-06	1	0.064	1	0.001	0.029	global-SLGTSG%	CASSLGTSGnQFF	CASSLGTSGNQFF	TRBV11-3	TRBJ2-1	CAVSLWSGSRLTF	ldata:T_Cell_Central_Memory_CD8+	1	-	-	-	-	-	-	-	-	-	-	-
1166	SLG%LTDT	0.0087	2	2	2.7e-06	1	0.094	1	0.001	0.029	global-SLG%LTDT	CASSLgalTDTQYF	CASSLGALTDTQYF	TRBV7-9	TRBJ2-3	CAGRDYGQNFVF	p11:T_Cell_Central_Memory_CD8+	1	-	-	-	-	-	-	-	-	-	-	-
1166	SLG%LTDT	0.0087	2	2	2.7e-06	1	0.094	1	0.001	0.029	global-SLG%LTDT	CASSLGQlTDTQYF	CASSLGQLTDTQYF	TRBV28	TRBJ2-3	CAASKGSNYQLIW	p813:T_Cell_Effector_Memory_CD4+	1	-	-	-	-	-	-	-	-	-	-	-
1167	SLAG%EK	0.0087	1	2	2e-06	1	0.067	1	0.001	0.029	global-SLAG%EK	CASSLaGQEKLFF	CASSLAGQEKLFF	TRBV7-7	TRBJ1-4	CLVALNSGNTPLVF	c7:T_Cell_Central_Memory_CD4+	1	-	-	-	-	-	-	-	-	-	-	-
1167	SLAG%EK	0.0087	1	2	2e-06	1	0.067	1	0.001	0.029	global-SLAG%EK	CASSLAGsEKLFF	CASSLAGSEKLFF	TRBV7-8	TRBJ1-4	CVVSYTGNQFYF	c7:Regulatory_T_cell	1	-	-	-	-	-	-	-	-	-	-	-
1168	SFGT%TYE	0.0087	3	2	2.9e-08	1	0.001	1	0.001	0.029	global-SFGT%TYE	CASSfGTqtYEQYF	CASSFGTQTYEQYF	TRBV12-3	TRBJ2-7	CAYIGSGLGGGADGLTF	c4:T_Cell_Central_Memory_CD4+	1	-	-	-	-	-	-	-	-	-	-	-
1168	SFGT%TYE	0.0087	3	2	2.9e-08	1	0.001	1	0.001	0.029	global-SFGT%TYE	CASSfGTGtYEQYF	CASSFGTGTYEQYF	TRBV7-6	TRBJ2-7	CAVGGTGNQFYF	p411:T_Cell_Effector_Memory_CD8+	1	-	-	-	-	-	-	-	-	-	-	-
1168	SFGT%TYE	0.0087	3	2	2.9e-08	1	0.001	1	0.001	0.029	global-SFGT%TYE	CASSfGTGtYEQYF	CASSFGTGTYEQYF	TRBV7-6	TRBJ2-7	CAVGGTGNQFYF	p411:T_Cell_Effector_Memory_CD8+	1	-	-	-	-	-	-	-	-	-	-	-
1168	SFGT%TYE	0.0087	3	2	2.9e-08	1	0.001	1	0.001	0.029	global-SFGT%TYE	CASSfGTGtYEQYF	CASSFGTGTYEQYF	TRBV7-6	TRBJ2-7	CAVGGTGNQFYF	p411:T_Cell_Terminal_Effector_CD8+	1	-	-	-	-	-	-	-	-	-	-	-
1168	SFGT%TYE	0.0087	3	2	2.9e-08	1	0.001	1	0.001	0.029	global-SFGT%TYE	CASSfGTGtYEQYF	CASSFGTGTYEQYF	TRBV7-6	TRBJ2-7	CAVGGTGNQFYF	p411:T_Cell_Effector_Memory_CD8+	1	-	-	-	-	-	-	-	-	-	-	-
1168	SFGT%TYE	0.0087	3	2	2.9e-08	1	0.001	1	0.001	0.029	global-SFGT%TYE	CASSfGTGtYEQYF	CASSFGTGTYEQYF	TRBV7-6	TRBJ2-7	CAVGGTGNQFYF	p411:T_Cell_Terminal_Effector_CD8+	1	-	-	-	-	-	-	-	-	-	-	-
1168	SFGT%TYE	0.0087	3	2	2.9e-08	1	0.001	1	0.001	0.029	global-SFGT%TYE	CASSfGTGtYEQYF	CASSFGTGTYEQYF	TRBV7-6	TRBJ2-7	CAVGGTGNQFYF	p411:T_Cell_Terminal_Effector_CD8+	1	-	-	-	-	-	-	-	-	-	-	-
1168	SFGT%TYE	0.0087	3	2	2.9e-08	1	0.001	1	0.001	0.029	global-SFGT%TYE	CASSfGTGtYEQYF	CASSFGTGTYEQYF	TRBV7-6	TRBJ2-7	CAVGGTGNQFYF	p411:T_Cell_Terminal_Effector_CD8+	1	-	-	-	-	-	-	-	-	-	-	-
1168	SFGT%TYE	0.0087	3	2	2.9e-08	1	0.001	1	0.001	0.029	global-SFGT%TYE	CASSfGTGtYEQYF	CASSFGTGTYEQYF	TRBV7-6	TRBJ2-7	CAVGGTGNQFYF	p411:T_Cell_Terminal_Effector_CD8+	1	-	-	-	-	-	-	-	-	-	-	-
1168	SFGT%TYE	0.0087	3	2	2.9e-08	1	0.001	1	0.001	0.029	global-SFGT%TYE	CASSfGTGtYEQYF	CASSFGTGTYEQYF	TRBV7-6	TRBJ2-7	CAVGGTGNQFYF	p411:T_Cell_Effector_Memory_CD8+	1	-	-	-	-	-	-	-	-	-	-	-
1168	SFGT%TYE	0.0087	3	2	2.9e-08	1	0.001	1	0.001	0.029	global-SFGT%TYE	CASSfGTGtYEQYF	CASSFGTGTYEQYF	TRBV7-6	TRBJ2-7	CAVGGTGNQFYF	p411:T_Cell_Effector_Memory_CD8+	1	-	-	-	-	-	-	-	-	-	-	-
1168	SFGT%TYE	0.0087	3	2	2.9e-08	1	0.001	1	0.001	0.029	global-SFGT%TYE	CASSfGTGtYEQYF	CASSFGTGTYEQYF	TRBV5-5	TRBJ2-7	CAEYPSGGYQKVTF	p417:T_Cell_Central_Memory_CD8+	1	-	-	-	-	-	-	-	-	-	-	-
1169	SSGGA%YG	0.0087	2	2	1.5e-06	1	0.053	1	0.001	0.029	global-SSGGA%YG	CASSSGGavYGYTF	CASSSGGAVYGYTF	TRBV28	TRBJ1-2	CAGAGLGNNARLMF	ldata:T_Cell_Central_Memory_CD4+	1	-	-	-	-	-	-	-	-	-	-	-
1169	SSGGA%YG	0.0087	2	2	1.5e-06	1	0.053	1	0.001	0.029	global-SSGGA%YG	CASSSGGaNYGYTF	CASSSGGANYGYTF	TRBV5-1	TRBJ1-2	CAAPSYSGGGADGLTF	p812:T_Cell_Central_Memory_CD4+	1	-	-	-	-	-	-	-	-	-	-	-
1170	SLGGL%YE	0.0087	2	2	1.9e-06	1	0.064	1	0.001	0.029	global-SLGGL%YE	CASSLgGLAYEQYF	CASSLGGLAYEQYF	TRBV7-9	TRBJ2-7	CAMREGDSNYQLIW	c411:T_Cell_Effector_Memory_CD8+	1	-	-	-	-	-	-	-	-	-	-	-
1170	SLGGL%YE	0.0087	2	2	1.9e-06	1	0.064	1	0.001	0.029	global-SLGGL%YE	CASSLgGLvyEQFF	CASSLGGLVYEQFF	TRBV5-4	TRBJ2-1	CAGQDAGPYGGSQGNLIF	p13:T_Cell_Central_Memory_CD8+	1	-	-	-	-	-	-	-	-	-	-	-
1171	SL%QGFSYE	0.0087	2	2	1.7e-06	1	0.059	1	0.001	0.029	global-SL%QGFSYE	CASSLvQGfSYEQYF	CASSLVQGFSYEQYF	TRBV7-8	TRBJ2-7	CAYRSDIITQGGSEKLVF	c1:T_Cell_Central_Memory_CD4+	1	-	-	-	-	-	-	-	-	-	-	-
1171	SL%QGFSYE	0.0087	2	2	1.7e-06	1	0.059	1	0.001	0.029	global-SL%QGFSYE	CASSLsQGfSYEQYF	CASSLSQGFSYEQYF	TRBV5-6	TRBJ2-7	CAANFGNEKLTF	p812:T_Cell_Effector_Memory_CD8+	1	-	-	-	-	-	-	-	-	-	-	-
1172	SPGQG%AYE	0.0087	2	2	2e-06	1	0.07	1	0.001	0.029	global-SPGQG%AYE	CASSPGQGdaYEQYF	CASSPGQGDAYEQYF	TRBV11-1	TRBJ2-7	CVVRGYPTSGTYKYIF	c1:T_Cell_Central_Memory_CD8+	1	-	-	-	-	-	-	-	-	-	-	-
1172	SPGQG%AYE	0.0087	2	2	2e-06	1	0.07	1	0.001	0.029	global-SPGQG%AYE	CASSPGQGfaYEQYF	CASSPGQGFAYEQYF	TRBV5-6	TRBJ2-7	CESNGDQAGTALIF	c3:T_Cell_Central_Memory_CD4+	1	-	-	-	-	-	-	-	-	-	-	-
1173	S%GSGGTDT	0.0087	2	2	2.2e-06	1	0.075	1	0.001	0.029	global-S%GSGGTDT	CASSfgSGGTDTQYF	CASSFGSGGTDTQYF	TRBV11-2	TRBJ2-3	CADSSASKIIF	p813:T_Cell_Terminal_Effector_CD8+	1	-	-	-	-	-	-	-	-	-	-	-
1173	S%GSGGTDT	0.0087	2	2	2.2e-06	1	0.075	1	0.001	0.029	global-S%GSGGTDT	CASSEgSGGTDTQYF	CASSEGSGGTDTQYF	TRBV6-4	TRBJ2-3	CAPADSNYQLIW	c3:MAIT_Cells	1	-	-	-	-	-	-	-	-	-	-	-
1174	SQGLAG%YNE	0.0087	2	2	1.6e-06	1	0.056	1	0.001	0.029	global-SQGLAG%YNE	CASSQGLAGGYNEQFF	CASSQGLAGGYNEQFF	TRBV4-3	TRBJ2-1	CAAMDSNYQLIW	p417:MAIT_Cells	1	-	-	-	-	-	-	-	-	-	-	-
1174	SQGLAG%YNE	0.0087	2	2	1.6e-06	1	0.056	1	0.001	0.029	global-SQGLAG%YNE	CASSQGLAGkYNEQFF	CASSQGLAGKYNEQFF	TRBV5-4	TRBJ2-1	CAVEDKDFNKFYF	c411:Regulatory_T_cell	1	-	-	-	-	-	-	-	-	-	-	-
1175	%GQGDG	0.0087	2	2	2.1e-06	1	0.072	1	0.001	0.029	global-%GQGDG	CSVlGQGdGYTF	CSVLGQGDGYTF	TRBV29-1	TRBJ1-2	CALSDSGGADGLTF	p11:T_Cell_Central_Memory_CD4+	1	-	-	-	-	-	-	-	-	-	-	-
1175	%GQGDG	0.0087	2	2	2.1e-06	1	0.072	1	0.001	0.029	global-%GQGDG	CASSGQGdGYTF	CASSGQGDGYTF	TRBV6-1	TRBJ1-2	CAASIRSGGYQKVTF	p813:T_Cell_Central_Memory_CD4+	1	-	-	-	-	-	-	-	-	-	-	-
1176	R%PGYE	0.0087	2	2	2.1e-06	1	0.073	1	0.001	0.029	global-R%PGYE	CASrlpgYEQYF	CASRLPGYEQYF	TRBV19	TRBJ2-7	CAVRPNSGGYQKVTF	p411:T_Cell_Non-Vd2_gd	1	-	-	-	-	-	-	-	-	-	-	-
1176	R%PGYE	0.0087	2	2	2.1e-06	1	0.073	1	0.001	0.029	global-R%PGYE	CSARgpgYEQYF	CSARGPGYEQYF	TRBV20-1	TRBJ2-7	CVVSDLTVDEKLTF	c411:T_Cell_Central_Memory_CD8+	1	-	-	-	-	-	-	-	-	-	-	-
1177	S%STNEK	0.0087	2	2	1.4e-06	1	0.047	1	0.001	0.029	global-S%STNEK	CASSLsTNEKLFF	CASSLSTNEKLFF	TRBV27	TRBJ1-4	CALRMGTYKYIF	p411:T_Cell_Central_Memory_CD4+	1	-	-	-	-	-	-	-	-	-	-	-
1177	S%STNEK	0.0087	2	2	1.4e-06	1	0.047	1	0.001	0.029	global-S%STNEK	CASSRsTNEKLFF	CASSRSTNEKLFF	TRBV7-9	TRBJ1-4	CAFTGDNAGNMLTF	ldata:T_Cell_Central_Memory_CD4+	1	-	-	-	-	-	-	-	-	-	-	-
1178	SLL%YNE	0.0087	2	2	1.4e-06	1	0.048	1	0.001	0.029	global-SLL%YNE	CASSLlSYNEQFF	CASSLLSYNEQFF	TRBV11-2	TRBJ2-1	CAGAQWAAGNKLTF	p11:T_Cell_Central_Memory_CD4+	1	-	-	-	-	-	-	-	-	-	-	-
1178	SLL%YNE	0.0087	2	2	1.4e-06	1	0.048	1	0.001	0.029	global-SLL%YNE	CASSLlgYNEQFF	CASSLLGYNEQFF	TRBV7-8	TRBJ2-1	CVVRGNAGNNRKLIW	c1:T_Cell_Central_Memory_CD4+	1	-	-	-	-	-	-	-	-	-	-	-
1179	SYQ%NTE	0.0087	2	2	2e-06	1	0.069	1	0.001	0.029	global-SYQ%NTE	CASSYQGNTEAFF	CASSYQGNTEAFF	TRBV13	TRBJ1-1	CAVKMGGNKLVF	c3:T_Cell_Central_Memory_CD4+	1	-	-	-	-	-	-	-	-	-	-	-
1179	SYQ%NTE	0.0087	2	2	2e-06	1	0.069	1	0.001	0.029	global-SYQ%NTE	CASSYqyNTEAFF	CASSYQYNTEAFF	TRBV28	TRBJ1-1	CAESITGYSTLTF	p411:T_Cell_Central_Memory_CD4+	1	-	-	-	-	-	-	-	-	-	-	-
1180	SVD%YNE	0.0087	2	2	1.2e-07	1	0.004	1	0.001	0.029	global-SVD%YNE	CASSVdSYNEQFF	CASSVDSYNEQFF	TRBV9	TRBJ2-1	CAASAPHTGANSKLTF	p13:T_Cell_Effector_Memory_CD4+	1	-	-	-	-	-	-	-	-	-	-	-
1180	SVD%YNE	0.0087	2	2	1.2e-07	1	0.004	1	0.001	0.029	global-SVD%YNE	CASSVdiYNEQFF	CASSVDIYNEQFF	TRBV5-1	TRBJ2-1	CVTSGSRLTF	p417:T_Cell_Central_Memory_CD4+	1	-	-	-	-	-	-	-	-	-	-	-
1180	SVD%YNE	0.0087	2	2	1.2e-07	1	0.004	1	0.001	0.029	global-SVD%YNE	CASSVdiYNEQFF	CASSVDIYNEQFF	TRBV5-1	TRBJ2-1	CVTSGSRLTF	p417:T_Cell_Effector_Memory_CD4+	1	-	-	-	-	-	-	-	-	-	-	-
1181	SGT%GYNE	0.0087	2	2	2.2e-06	1	0.075	1	0.001	0.029	global-SGT%GYNE	CASSGTSGYNEQFF	CASSGTSGYNEQFF	TRBV2	TRBJ2-1	CASPSQGTYKYIF;CAVSDLGGSEKLVF	p411:T_Cell_Central_Memory_CD4+	1	-	-	-	-	-	-	-	-	-	-	-
1181	SGT%GYNE	0.0087	2	2	2.2e-06	1	0.075	1	0.001	0.029	global-SGT%GYNE	CASSGTGGYNEQFF	CASSGTGGYNEQFF	TRBV9	TRBJ2-1	CAVQSPDSSYKLIF	p812:T_Cell_Terminal_Effector_CD8+	1	-	-	-	-	-	-	-	-	-	-	-
1182	G%DG	0.0087	2	2	2e-06	1	0.068	1	0.001	0.029	global-G%DG	CqQGvdGYTF	CQQGVDGYTF	TRBV20-1	TRBJ1-2	CAVQSYYGGSQGNLIF	p417:T_Cell_Central_Memory_CD4+	1	-	-	-	-	-	-	-	-	-	-	-
1182	G%DG	0.0087	2	2	2e-06	1	0.068	1	0.001	0.029	global-G%DG	CASGqdGYTF	CASGQDGYTF	TRBV30	TRBJ1-2	CAASAGNQFYF	p411:T_Cell_Central_Memory_CD4+	1	-	-	-	-	-	-	-	-	-	-	-
1183	SLGG%GQET	0.0087	2	2	1.7e-06	1	0.059	1	0.001	0.029	global-SLGG%GQET	CASSLggRGQETQYF	CASSLGGRGQETQYF	TRBV11-1	TRBJ2-5	CAGGGNQFYF	p11:T_Cell_Central_Memory_CD4+	1	-	-	-	-	-	-	-	-	-	-	-
1183	SLGG%GQET	0.0087	2	2	1.7e-06	1	0.059	1	0.001	0.029	global-SLGG%GQET	CASSLgGTGQETQYF	CASSLGGTGQETQYF	TRBV7-9	TRBJ2-5	CASIGAGGTSYGKLTF	p417:Regulatory_T_cell	1	-	-	-	-	-	-	-	-	-	-	-
1184	SYQG%TE	0.0087	1	2	1.7e-06	1	0.057	1	0.001	0.029	global-SYQG%TE	CASSYQGgTEAFF	CASSYQGGTEAFF	TRBV6-2	TRBJ1-1	CAEEGSGSRLTF	c3:T_Cell_Central_Memory_CD4+	1	-	-	-	-	-	-	-	-	-	-	-
1184	SYQG%TE	0.0087	1	2	1.7e-06	1	0.057	1	0.001	0.029	global-SYQG%TE	CASSYQGNTEAFF	CASSYQGNTEAFF	TRBV13	TRBJ1-1	CAVKMGGNKLVF	c3:T_Cell_Central_Memory_CD4+	1	-	-	-	-	-	-	-	-	-	-	-
1185	S%KGYG	0.0087	2	2	2.4e-06	1	0.081	1	0.001	0.029	global-S%KGYG	CASSYkgYGYTF	CASSYKGYGYTF	TRBV6-5	TRBJ1-2	CAVRKGASGGGADGLTF	p13:T_Cell_Central_Memory_CD4+	1	-	-	-	-	-	-	-	-	-	-	-
1185	S%KGYG	0.0087	2	2	2.4e-06	1	0.081	1	0.001	0.029	global-S%KGYG	CASSLkgYGYTF	CASSLKGYGYTF	TRBV7-2	TRBJ1-2	CAVSSLTQGGSEKLVF	p813:T_Cell_Effector_Memory_CD8+	1	-	-	-	-	-	-	-	-	-	-	-
1185	S%KGYG	0.0087	2	2	2.4e-06	1	0.081	1	0.001	0.029	global-S%KGYG	CASSLkgYGYTF	CASSLKGYGYTF	TRBV7-2	TRBJ1-2	CAVSSLTQGGSEKLVF	p813:T_Cell_Effector_Memory_CD8+	1	-	-	-	-	-	-	-	-	-	-	-
1186	S%GQTNSP	0.0087	2	2	1.6e-06	1	0.055	1	0.001	0.029	global-S%GQTNSP	CASSYGQtNSPLHF	CASSYGQTNSPLHF	TRBV5-1	TRBJ1-6	CGTEGAQKLVF	c1:T_Cell_Central_Memory_CD4+	1	-	-	-	-	-	-	-	-	-	-	-
1186	S%GQTNSP	0.0087	2	2	1.6e-06	1	0.055	1	0.001	0.029	global-S%GQTNSP	CASSLGQtNSPLHF	CASSLGQTNSPLHF	TRBV28	TRBJ1-6	CLVGDLRGNNRLAF	c7:T_Cell_Effector_Memory_CD8+	1	-	-	-	-	-	-	-	-	-	-	-
1187	SVAG%T	0.0087	2	2	2e-06	1	0.067	1	0.001	0.029	global-SVAG%T	CAWSvaGNTIYF	CAWSVAGNTIYF	TRBV30	TRBJ1-3	CAVESGGTSYGKLTF	c4:T_Cell_Central_Memory_CD4+	1	-	-	-	-	-	-	-	-	-	-	-
1187	SVAG%T	0.0087	2	2	2e-06	1	0.067	1	0.001	0.029	global-SVAG%T	CASSVAGETQYF	CASSVAGETQYF	TRBV9	TRBJ2-5	CAMSDPNDYKLSF	c3:Regulatory_T_cell	1	-	-	-	-	-	-	-	-	-	-	-
1188	%TGVNQP	0.0087	2	2	1.8e-06	1	0.062	1	0.001	0.029	global-%TGVNQP	CASGTGvNQPQHF	CASGTGVNQPQHF	TRBV10-2	TRBJ1-5	CAVSSNFNKFYF	p411:T_Cell_Terminal_Effector_CD8+	1	-	-	-	-	-	-	-	-	-	-	-
1188	%TGVNQP	0.0087	2	2	1.8e-06	1	0.062	1	0.001	0.029	global-%TGVNQP	CASSTGvNQPQHF	CASSTGVNQPQHF	TRBV5-4	TRBJ1-5	CAMSARNAGNMLTF	c7:T_Cell_Central_Memory_CD4+	1	-	-	-	-	-	-	-	-	-	-	-
1189	SPGRG%TE	0.0087	2	2	2e-06	1	0.067	1	0.001	0.029	global-SPGRG%TE	CASSPgRGNTEAFF	CASSPGRGNTEAFF	TRBV18	TRBJ1-1	CAPGFSDGQKLLF;CAVESYGQNFVF	c4:Regulatory_T_cell	1	-	-	-	-	-	-	-	-	-	-	-
1189	SPGRG%TE	0.0087	2	2	2e-06	1	0.067	1	0.001	0.029	global-SPGRG%TE	CASSPgRGyTEAFF	CASSPGRGYTEAFF	TRBV28	TRBJ1-1	CAAKNAGNMLTF	p13:T_Cell_Effector_Memory_CD8+	1	-	-	-	-	-	-	-	-	-	-	-
1190	SRQGA%NE	0.0087	2	2	1.8e-06	1	0.061	1	0.001	0.029	global-SRQGA%NE	CASSRQGavNEQFF	CASSRQGAVNEQFF	TRBV7-6	TRBJ2-1	CALSEVGKYNFNKFYF;CAVVFKNTGNQFYF	c7:T_Cell_Central_Memory_CD4+	1	-	-	-	-	-	-	-	-	-	-	-
1190	SRQGA%NE	0.0087	2	2	1.8e-06	1	0.061	1	0.001	0.029	global-SRQGA%NE	CATSRQGarNEQFF	CATSRQGARNEQFF	TRBV15	TRBJ2-1	CAMINNAGNMLTF	p13:T_Cell_Central_Memory_CD4+	1	-	-	-	-	-	-	-	-	-	-	-
1191	SE%GGSYNE	0.0087	1	2	2.4e-06	1	0.081	1	0.001	0.029	global-SE%GGSYNE	CASSETGGSYNEQFF	CASSETGGSYNEQFF	TRBV25-1	TRBJ2-1	CALQNYGGATNKLIF;CALRKFYF	p813:MAIT_Cells	1	-	-	-	-	-	-	-	-	-	-	-
1191	SE%GGSYNE	0.0087	1	2	2.4e-06	1	0.081	1	0.001	0.029	global-SE%GGSYNE	CASSETGGSYNEQFF	CASSETGGSYNEQFF	TRBV25-1	TRBJ2-1	CALQNYGGATNKLIF;CALRKFYF	p813:MAIT_Cells	1	-	-	-	-	-	-	-	-	-	-	-
1191	SE%GGSYNE	0.0087	1	2	2.4e-06	1	0.081	1	0.001	0.029	global-SE%GGSYNE	CSASeAGGSYNEQFF	CSASEAGGSYNEQFF	TRBV20-1	TRBJ2-1	CAVSDLGDMRF	p813:T_Cell_Central_Memory_CD4+	1	-	-	-	-	-	-	-	-	-	-	-
1192	S%EGQP	0.0087	1	2	2.4e-06	1	0.084	1	0.001	0.029	global-S%EGQP	CASSYegQPQHF	CASSYEGQPQHF	TRBV6-1	TRBJ1-5	CAPPKKGGSYIPTF	p13:T_Cell_Central_Memory_CD4+	1	-	-	-	-	-	-	-	-	-	-	-
1192	S%EGQP	0.0087	1	2	2.4e-06	1	0.084	1	0.001	0.029	global-S%EGQP	CASSfegQPQHF	CASSFEGQPQHF	TRBV27	TRBJ1-5	CAVSPNFNKFYF	p13:T_Cell_Central_Memory_CD4+	1	-	-	-	-	-	-	-	-	-	-	-
1192	S%EGQP	0.0087	1	2	2.4e-06	1	0.084	1	0.001	0.029	global-S%EGQP	CASSfegQPQHF	CASSFEGQPQHF	TRBV27	TRBJ1-5	CAVSPNFNKFYF	p13:T_Cell_Central_Memory_CD4+	1	-	-	-	-	-	-	-	-	-	-	-
1193	RSG%DT	0.0087	2	2	1.8e-06	1	0.061	1	0.001	0.029	global-RSG%DT	CASrSGRDTQYF	CASRSGRDTQYF	TRBV19	TRBJ2-3	CALPNQAGTALIF	p813:Regulatory_T_cell	1	-	-	-	-	-	-	-	-	-	-	-
1193	RSG%DT	0.0087	2	2	1.8e-06	1	0.061	1	0.001	0.029	global-RSG%DT	CASrSGsDTQYF	CASRSGSDTQYF	TRBV27	TRBJ2-3	CAVSTGGFKTIF	ldata:Regulatory_T_cell	1	-	-	-	-	-	-	-	-	-	-	-
1194	SG%QGTDT	0.0087	1	2	2.9e-08	1	0.001	1	0.001	0.029	global-SG%QGTDT	CATSgtQGTDTQYF	CATSGTQGTDTQYF	TRBV24-1	TRBJ2-3	CAVKPMFSGGYNKLIF;CIALGGMFSGGYNKLIF	p813:T_Cell_Terminal_Effector_CD8+	1	-	-	-	-	-	-	-	-	-	-	-
1194	SG%QGTDT	0.0087	1	2	2.9e-08	1	0.001	1	0.001	0.029	global-SG%QGTDT	CATSgtQGTDTQYF	CATSGTQGTDTQYF	TRBV24-1	TRBJ2-3	CAVKPMFSGGYNKLIF;CIALGGMFSGGYNKLIF	p813:T_Cell_Effector_Memory_CD8+	1	-	-	-	-	-	-	-	-	-	-	-
1194	SG%QGTDT	0.0087	1	2	2.9e-08	1	0.001	1	0.001	0.029	global-SG%QGTDT	CATSgtQGTDTQYF	CATSGTQGTDTQYF	TRBV24-1	TRBJ2-3	CAVKPMFSGGYNKLIF;CIALGGMFSGGYNKLIF	p813:T_Cell_Terminal_Effector_CD8+	1	-	-	-	-	-	-	-	-	-	-	-
1194	SG%QGTDT	0.0087	1	2	2.9e-08	1	0.001	1	0.001	0.029	global-SG%QGTDT	CATSgtQGTDTQYF	CATSGTQGTDTQYF	TRBV24-1	TRBJ2-3	CAVKPMFSGGYNKLIF;CIALGGMFSGGYNKLIF	p813:T_Cell_Terminal_Effector_CD4+	1	-	-	-	-	-	-	-	-	-	-	-
1194	SG%QGTDT	0.0087	1	2	2.9e-08	1	0.001	1	0.001	0.029	global-SG%QGTDT	CATSgtQGTDTQYF	CATSGTQGTDTQYF	TRBV24-1	TRBJ2-3	CAVKPMFSGGYNKLIF;CIALGGMFSGGYNKLIF	p813:T_Cell_Terminal_Effector_CD8+	1	-	-	-	-	-	-	-	-	-	-	-
1194	SG%QGTDT	0.0087	1	2	2.9e-08	1	0.001	1	0.001	0.029	global-SG%QGTDT	CATSgtQGTDTQYF	CATSGTQGTDTQYF	TRBV24-1	TRBJ2-3	CAVKPMFSGGYNKLIF;CIALGGMFSGGYNKLIF	p813:T_Cell_Terminal_Effector_CD8+	1	-	-	-	-	-	-	-	-	-	-	-
1194	SG%QGTDT	0.0087	1	2	2.9e-08	1	0.001	1	0.001	0.029	global-SG%QGTDT	CATSgtQGTDTQYF	CATSGTQGTDTQYF	TRBV24-1	TRBJ2-3	CAVKPMFSGGYNKLIF;CIALGGMFSGGYNKLIF	p813:T_Cell_Terminal_Effector_CD8+	1	-	-	-	-	-	-	-	-	-	-	-
1194	SG%QGTDT	0.0087	1	2	2.9e-08	1	0.001	1	0.001	0.029	global-SG%QGTDT	CATSgtQGTDTQYF	CATSGTQGTDTQYF	TRBV24-1	TRBJ2-3	CAVKPMFSGGYNKLIF;CIALGGMFSGGYNKLIF	p813:T_Cell_Terminal_Effector_CD8+	1	-	-	-	-	-	-	-	-	-	-	-
1194	SG%QGTDT	0.0087	1	2	2.9e-08	1	0.001	1	0.001	0.029	global-SG%QGTDT	CATSgtQGTDTQYF	CATSGTQGTDTQYF	TRBV24-1	TRBJ2-3	CAVKPMFSGGYNKLIF;CIALGGMFSGGYNKLIF	p813:T_Cell_Vd2_gd	1	-	-	-	-	-	-	-	-	-	-	-
1194	SG%QGTDT	0.0087	1	2	2.9e-08	1	0.001	1	0.001	0.029	global-SG%QGTDT	CATSgtQGTDTQYF	CATSGTQGTDTQYF	TRBV24-1	TRBJ2-3	CAVKPMFSGGYNKLIF;CIALGGMFSGGYNKLIF	p813:T_Cell_Terminal_Effector_CD8+	1	-	-	-	-	-	-	-	-	-	-	-
1194	SG%QGTDT	0.0087	1	2	2.9e-08	1	0.001	1	0.001	0.029	global-SG%QGTDT	CATSgtQGTDTQYF	CATSGTQGTDTQYF	TRBV24-1	TRBJ2-3	CAVKPMFSGGYNKLIF;CIALGGMFSGGYNKLIF	p813:T_Cell_Effector_Memory_CD8+	1	-	-	-	-	-	-	-	-	-	-	-
1194	SG%QGTDT	0.0087	1	2	2.9e-08	1	0.001	1	0.001	0.029	global-SG%QGTDT	CATSgtQGTDTQYF	CATSGTQGTDTQYF	TRBV24-1	TRBJ2-3	CAVKPMFSGGYNKLIF;CIALGGMFSGGYNKLIF	p813:T_Cell_Terminal_Effector_CD8+	1	-	-	-	-	-	-	-	-	-	-	-
1194	SG%QGTDT	0.0087	1	2	2.9e-08	1	0.001	1	0.001	0.029	global-SG%QGTDT	CATSgtQGTDTQYF	CATSGTQGTDTQYF	TRBV24-1	TRBJ2-3	CAVKPMFSGGYNKLIF;CIALGGMFSGGYNKLIF	p813:T_Cell_Terminal_Effector_CD8+	1	-	-	-	-	-	-	-	-	-	-	-
1194	SG%QGTDT	0.0087	1	2	2.9e-08	1	0.001	1	0.001	0.029	global-SG%QGTDT	CATSgtQGTDTQYF	CATSGTQGTDTQYF	TRBV24-1	TRBJ2-3	CAVKPMFSGGYNKLIF;CIALGGMFSGGYNKLIF	p813:T_Cell_Effector_Memory_CD8+	1	-	-	-	-	-	-	-	-	-	-	-
1194	SG%QGTDT	0.0087	1	2	2.9e-08	1	0.001	1	0.001	0.029	global-SG%QGTDT	CATSgtQGTDTQYF	CATSGTQGTDTQYF	TRBV24-1	TRBJ2-3	CAVKPMFSGGYNKLIF;CIALGGMFSGGYNKLIF	p813:T_Cell_Effector_Memory_CD8+	1	-	-	-	-	-	-	-	-	-	-	-
1194	SG%QGTDT	0.0087	1	2	2.9e-08	1	0.001	1	0.001	0.029	global-SG%QGTDT	CATSgtQGTDTQYF	CATSGTQGTDTQYF	TRBV24-1	TRBJ2-3	CAVKPMFSGGYNKLIF;CIALGGMFSGGYNKLIF	p813:T_Cell_Terminal_Effector_CD8+	1	-	-	-	-	-	-	-	-	-	-	-
1194	SG%QGTDT	0.0087	1	2	2.9e-08	1	0.001	1	0.001	0.029	global-SG%QGTDT	CATSgtQGTDTQYF	CATSGTQGTDTQYF	TRBV24-1	TRBJ2-3	CAVKPMFSGGYNKLIF;CIALGGMFSGGYNKLIF	p813:T_Cell_Terminal_Effector_CD8+	1	-	-	-	-	-	-	-	-	-	-	-
1194	SG%QGTDT	0.0087	1	2	2.9e-08	1	0.001	1	0.001	0.029	global-SG%QGTDT	CATSgtQGTDTQYF	CATSGTQGTDTQYF	TRBV24-1	TRBJ2-3	CAVKPMFSGGYNKLIF;CIALGGMFSGGYNKLIF	p813:T_Cell_Terminal_Effector_CD8+	1	-	-	-	-	-	-	-	-	-	-	-
1194	SG%QGTDT	0.0087	1	2	2.9e-08	1	0.001	1	0.001	0.029	global-SG%QGTDT	CATSgtQGTDTQYF	CATSGTQGTDTQYF	TRBV24-1	TRBJ2-3	CAVKPMFSGGYNKLIF;CIALGGMFSGGYNKLIF	p813:T_Cell_Terminal_Effector_CD8+	1	-	-	-	-	-	-	-	-	-	-	-
1194	SG%QGTDT	0.0087	1	2	2.9e-08	1	0.001	1	0.001	0.029	global-SG%QGTDT	CATSgtQGTDTQYF	CATSGTQGTDTQYF	TRBV24-1	TRBJ2-3	CAVKPMFSGGYNKLIF;CIALGGMFSGGYNKLIF	p813:T_Cell_Effector_Memory_CD8+	1	-	-	-	-	-	-	-	-	-	-	-
1194	SG%QGTDT	0.0087	1	2	2.9e-08	1	0.001	1	0.001	0.029	global-SG%QGTDT	CATSgtQGTDTQYF	CATSGTQGTDTQYF	TRBV24-1	TRBJ2-3	CAVKPMFSGGYNKLIF;CIALGGMFSGGYNKLIF	p813:T_Cell_Terminal_Effector_CD8+	1	-	-	-	-	-	-	-	-	-	-	-
1194	SG%QGTDT	0.0087	1	2	2.9e-08	1	0.001	1	0.001	0.029	global-SG%QGTDT	CATSgtQGTDTQYF	CATSGTQGTDTQYF	TRBV24-1	TRBJ2-3	CAVKPMFSGGYNKLIF;CIALGGMFSGGYNKLIF	p813:T_Cell_Effector_Memory_CD8+	1	-	-	-	-	-	-	-	-	-	-	-
1194	SG%QGTDT	0.0087	1	2	2.9e-08	1	0.001	1	0.001	0.029	global-SG%QGTDT	CATSgtQGTDTQYF	CATSGTQGTDTQYF	TRBV24-1	TRBJ2-3	CAVKPMFSGGYNKLIF;CIALGGMFSGGYNKLIF	p813:T_Cell_Terminal_Effector_CD8+	1	-	-	-	-	-	-	-	-	-	-	-
1194	SG%QGTDT	0.0087	1	2	2.9e-08	1	0.001	1	0.001	0.029	global-SG%QGTDT	CATSgtQGTDTQYF	CATSGTQGTDTQYF	TRBV24-1	TRBJ2-3	CAVKPMFSGGYNKLIF;CIALGGMFSGGYNKLIF	p813:T_Cell_Terminal_Effector_CD8+	1	-	-	-	-	-	-	-	-	-	-	-
1194	SG%QGTDT	0.0087	1	2	2.9e-08	1	0.001	1	0.001	0.029	global-SG%QGTDT	CATSgtQGTDTQYF	CATSGTQGTDTQYF	TRBV24-1	TRBJ2-3	CAVKPMFSGGYNKLIF;CIALGGMFSGGYNKLIF	p813:T_Cell_Non-Vd2_gd	1	-	-	-	-	-	-	-	-	-	-	-
1194	SG%QGTDT	0.0087	1	2	2.9e-08	1	0.001	1	0.001	0.029	global-SG%QGTDT	CATSgtQGTDTQYF	CATSGTQGTDTQYF	TRBV24-1	TRBJ2-3	CAVKPMFSGGYNKLIF;CIALGGMFSGGYNKLIF	p813:T_Cell_Effector_Memory_CD8+	1	-	-	-	-	-	-	-	-	-	-	-
1194	SG%QGTDT	0.0087	1	2	2.9e-08	1	0.001	1	0.001	0.029	global-SG%QGTDT	CATSgtQGTDTQYF	CATSGTQGTDTQYF	TRBV24-1	TRBJ2-3	CAVKPMFSGGYNKLIF;CIALGGMFSGGYNKLIF	p813:T_Cell_Terminal_Effector_CD8+	1	-	-	-	-	-	-	-	-	-	-	-
1194	SG%QGTDT	0.0087	1	2	2.9e-08	1	0.001	1	0.001	0.029	global-SG%QGTDT	CATSgtQGTDTQYF	CATSGTQGTDTQYF	TRBV24-1	TRBJ2-3	CAVKPMFSGGYNKLIF;CIALGGMFSGGYNKLIF	p813:T_Cell_Terminal_Effector_CD8+	1	-	-	-	-	-	-	-	-	-	-	-
1194	SG%QGTDT	0.0087	1	2	2.9e-08	1	0.001	1	0.001	0.029	global-SG%QGTDT	CATSgtQGTDTQYF	CATSGTQGTDTQYF	TRBV24-1	TRBJ2-3	CAVKPMFSGGYNKLIF;CIALGGMFSGGYNKLIF	p813:T_Cell_Effector_Memory_CD8+	1	-	-	-	-	-	-	-	-	-	-	-
1194	SG%QGTDT	0.0087	1	2	2.9e-08	1	0.001	1	0.001	0.029	global-SG%QGTDT	CATSgtQGTDTQYF	CATSGTQGTDTQYF	TRBV24-1	TRBJ2-3	CAVKPMFSGGYNKLIF;CIALGGMFSGGYNKLIF	p813:T_Cell_Effector_Memory_CD8+	1	-	-	-	-	-	-	-	-	-	-	-
1194	SG%QGTDT	0.0087	1	2	2.9e-08	1	0.001	1	0.001	0.029	global-SG%QGTDT	CATSgtQGTDTQYF	CATSGTQGTDTQYF	TRBV24-1	TRBJ2-3	CAVKPMFSGGYNKLIF;CIALGGMFSGGYNKLIF	p813:T_Cell_Terminal_Effector_CD8+	1	-	-	-	-	-	-	-	-	-	-	-
1194	SG%QGTDT	0.0087	1	2	2.9e-08	1	0.001	1	0.001	0.029	global-SG%QGTDT	CATSgtQGTDTQYF	CATSGTQGTDTQYF	TRBV24-1	TRBJ2-3	CAVKPMFSGGYNKLIF;CIALGGMFSGGYNKLIF	p813:T_Cell_Terminal_Effector_CD8+	1	-	-	-	-	-	-	-	-	-	-	-
1194	SG%QGTDT	0.0087	1	2	2.9e-08	1	0.001	1	0.001	0.029	global-SG%QGTDT	CATSgtQGTDTQYF	CATSGTQGTDTQYF	TRBV24-1	TRBJ2-3	CAVKPMFSGGYNKLIF;CIALGGMFSGGYNKLIF	p813:T_Cell_Effector_Memory_CD8+	1	-	-	-	-	-	-	-	-	-	-	-
1194	SG%QGTDT	0.0087	1	2	2.9e-08	1	0.001	1	0.001	0.029	global-SG%QGTDT	CATSgtQGTDTQYF	CATSGTQGTDTQYF	TRBV24-1	TRBJ2-3	CAVKPMFSGGYNKLIF;CIALGGMFSGGYNKLIF	p813:T_Cell_Terminal_Effector_CD8+	1	-	-	-	-	-	-	-	-	-	-	-
1194	SG%QGTDT	0.0087	1	2	2.9e-08	1	0.001	1	0.001	0.029	global-SG%QGTDT	CATSgtQGTDTQYF	CATSGTQGTDTQYF	TRBV24-1	TRBJ2-3	CAVKPMFSGGYNKLIF;CIALGGMFSGGYNKLIF	p813:T_Cell_Effector_Memory_CD8+	1	-	-	-	-	-	-	-	-	-	-	-
1194	SG%QGTDT	0.0087	1	2	2.9e-08	1	0.001	1	0.001	0.029	global-SG%QGTDT	CATSgtQGTDTQYF	CATSGTQGTDTQYF	TRBV24-1	TRBJ2-3	CAVKPMFSGGYNKLIF;CIALGGMFSGGYNKLIF	p813:T_Cell_Terminal_Effector_CD8+	1	-	-	-	-	-	-	-	-	-	-	-
1194	SG%QGTDT	0.0087	1	2	2.9e-08	1	0.001	1	0.001	0.029	global-SG%QGTDT	CATSgtQGTDTQYF	CATSGTQGTDTQYF	TRBV24-1	TRBJ2-3	CAVKPMFSGGYNKLIF;CIALGGMFSGGYNKLIF	p813:T_Cell_Effector_Memory_CD8+	1	-	-	-	-	-	-	-	-	-	-	-
1194	SG%QGTDT	0.0087	1	2	2.9e-08	1	0.001	1	0.001	0.029	global-SG%QGTDT	CATSgtQGTDTQYF	CATSGTQGTDTQYF	TRBV24-1	TRBJ2-3	CAVKPMFSGGYNKLIF;CIALGGMFSGGYNKLIF	p813:T_Cell_Terminal_Effector_CD8+	1	-	-	-	-	-	-	-	-	-	-	-
1194	SG%QGTDT	0.0087	1	2	2.9e-08	1	0.001	1	0.001	0.029	global-SG%QGTDT	CATSgtQGTDTQYF	CATSGTQGTDTQYF	TRBV24-1	TRBJ2-3	CAVKPMFSGGYNKLIF;CIALGGMFSGGYNKLIF	p813:T_Cell_Terminal_Effector_CD8+	1	-	-	-	-	-	-	-	-	-	-	-
1194	SG%QGTDT	0.0087	1	2	2.9e-08	1	0.001	1	0.001	0.029	global-SG%QGTDT	CATSgtQGTDTQYF	CATSGTQGTDTQYF	TRBV24-1	TRBJ2-3	CAVKPMFSGGYNKLIF;CIALGGMFSGGYNKLIF	p813:T_Cell_Effector_Memory_CD8+	1	-	-	-	-	-	-	-	-	-	-	-
1194	SG%QGTDT	0.0087	1	2	2.9e-08	1	0.001	1	0.001	0.029	global-SG%QGTDT	CATSgtQGTDTQYF	CATSGTQGTDTQYF	TRBV24-1	TRBJ2-3	CAVKPMFSGGYNKLIF;CIALGGMFSGGYNKLIF	p813:T_Cell_Terminal_Effector_CD8+	1	-	-	-	-	-	-	-	-	-	-	-
1194	SG%QGTDT	0.0087	1	2	2.9e-08	1	0.001	1	0.001	0.029	global-SG%QGTDT	CATSgtQGTDTQYF	CATSGTQGTDTQYF	TRBV24-1	TRBJ2-3	CAVKPMFSGGYNKLIF;CIALGGMFSGGYNKLIF	p813:T_Cell_Effector_Memory_CD8+	1	-	-	-	-	-	-	-	-	-	-	-
1194	SG%QGTDT	0.0087	1	2	2.9e-08	1	0.001	1	0.001	0.029	global-SG%QGTDT	CATSgtQGTDTQYF	CATSGTQGTDTQYF	TRBV24-1	TRBJ2-3	CAVKPMFSGGYNKLIF;CIALGGMFSGGYNKLIF	p813:T_Cell_Effector_Memory_CD8+	1	-	-	-	-	-	-	-	-	-	-	-
1194	SG%QGTDT	0.0087	1	2	2.9e-08	1	0.001	1	0.001	0.029	global-SG%QGTDT	CATSgtQGTDTQYF	CATSGTQGTDTQYF	TRBV24-1	TRBJ2-3	CAVKPMFSGGYNKLIF;CIALGGMFSGGYNKLIF	p813:T_Cell_Terminal_Effector_CD8+	1	-	-	-	-	-	-	-	-	-	-	-
1194	SG%QGTDT	0.0087	1	2	2.9e-08	1	0.001	1	0.001	0.029	global-SG%QGTDT	CATSgtQGTDTQYF	CATSGTQGTDTQYF	TRBV24-1	TRBJ2-3	CAVKPMFSGGYNKLIF;CIALGGMFSGGYNKLIF	p813:T_Cell_Terminal_Effector_CD8+	1	-	-	-	-	-	-	-	-	-	-	-
1194	SG%QGTDT	0.0087	1	2	2.9e-08	1	0.001	1	0.001	0.029	global-SG%QGTDT	CATSgtQGTDTQYF	CATSGTQGTDTQYF	TRBV24-1	TRBJ2-3	CAVKPMFSGGYNKLIF;CIALGGMFSGGYNKLIF	p813:T_Cell_Terminal_Effector_CD8+	1	-	-	-	-	-	-	-	-	-	-	-
1194	SG%QGTDT	0.0087	1	2	2.9e-08	1	0.001	1	0.001	0.029	global-SG%QGTDT	CATSgtQGTDTQYF	CATSGTQGTDTQYF	TRBV24-1	TRBJ2-3	CAVKPMFSGGYNKLIF;CIALGGMFSGGYNKLIF	p813:T_Cell_Effector_Memory_CD8+	1	-	-	-	-	-	-	-	-	-	-	-
1194	SG%QGTDT	0.0087	1	2	2.9e-08	1	0.001	1	0.001	0.029	global-SG%QGTDT	CATSgtQGTDTQYF	CATSGTQGTDTQYF	TRBV24-1	TRBJ2-3	CAVKPMFSGGYNKLIF;CIALGGMFSGGYNKLIF	p813:T_Cell_Terminal_Effector_CD8+	1	-	-	-	-	-	-	-	-	-	-	-
1194	SG%QGTDT	0.0087	1	2	2.9e-08	1	0.001	1	0.001	0.029	global-SG%QGTDT	CATSgtQGTDTQYF	CATSGTQGTDTQYF	TRBV24-1	TRBJ2-3	CAVKPMFSGGYNKLIF;CIALGGMFSGGYNKLIF	p813:T_Cell_Effector_Memory_CD8+	1	-	-	-	-	-	-	-	-	-	-	-
1194	SG%QGTDT	0.0087	1	2	2.9e-08	1	0.001	1	0.001	0.029	global-SG%QGTDT	CATSgtQGTDTQYF	CATSGTQGTDTQYF	TRBV24-1	TRBJ2-3	CAVKPMFSGGYNKLIF;CIALGGMFSGGYNKLIF	p813:T_Cell_Terminal_Effector_CD8+	1	-	-	-	-	-	-	-	-	-	-	-
1194	SG%QGTDT	0.0087	1	2	2.9e-08	1	0.001	1	0.001	0.029	global-SG%QGTDT	CATSgtQGTDTQYF	CATSGTQGTDTQYF	TRBV24-1	TRBJ2-3	CAVKPMFSGGYNKLIF;CIALGGMFSGGYNKLIF	p813:T_Cell_Terminal_Effector_CD8+	1	-	-	-	-	-	-	-	-	-	-	-
1194	SG%QGTDT	0.0087	1	2	2.9e-08	1	0.001	1	0.001	0.029	global-SG%QGTDT	CATSgtQGTDTQYF	CATSGTQGTDTQYF	TRBV24-1	TRBJ2-3	CAVKPMFSGGYNKLIF;CIALGGMFSGGYNKLIF	p813:T_Cell_Terminal_Effector_CD8+	1	-	-	-	-	-	-	-	-	-	-	-
1194	SG%QGTDT	0.0087	1	2	2.9e-08	1	0.001	1	0.001	0.029	global-SG%QGTDT	CATSgtQGTDTQYF	CATSGTQGTDTQYF	TRBV24-1	TRBJ2-3	CAVKPMFSGGYNKLIF;CIALGGMFSGGYNKLIF	p813:T_Cell_Effector_Memory_CD8+	1	-	-	-	-	-	-	-	-	-	-	-
1194	SG%QGTDT	0.0087	1	2	2.9e-08	1	0.001	1	0.001	0.029	global-SG%QGTDT	CATSgtQGTDTQYF	CATSGTQGTDTQYF	TRBV24-1	TRBJ2-3	CAVKPMFSGGYNKLIF;CIALGGMFSGGYNKLIF	p813:T_Cell_Effector_Memory_CD8+	1	-	-	-	-	-	-	-	-	-	-	-
1194	SG%QGTDT	0.0087	1	2	2.9e-08	1	0.001	1	0.001	0.029	global-SG%QGTDT	CATSgtQGTDTQYF	CATSGTQGTDTQYF	TRBV24-1	TRBJ2-3	CAVKPMFSGGYNKLIF;CIALGGMFSGGYNKLIF	p813:T_Cell_Effector_Memory_CD8+	1	-	-	-	-	-	-	-	-	-	-	-
1194	SG%QGTDT	0.0087	1	2	2.9e-08	1	0.001	1	0.001	0.029	global-SG%QGTDT	CATSgtQGTDTQYF	CATSGTQGTDTQYF	TRBV24-1	TRBJ2-3	CAVKPMFSGGYNKLIF;CIALGGMFSGGYNKLIF	p813:T_Cell_Effector_Memory_CD8+	1	-	-	-	-	-	-	-	-	-	-	-
1194	SG%QGTDT	0.0087	1	2	2.9e-08	1	0.001	1	0.001	0.029	global-SG%QGTDT	CATSgtQGTDTQYF	CATSGTQGTDTQYF	TRBV24-1	TRBJ2-3	CAVKPMFSGGYNKLIF;CIALGGMFSGGYNKLIF	p813:T_Cell_Effector_Memory_CD8+	1	-	-	-	-	-	-	-	-	-	-	-
1194	SG%QGTDT	0.0087	1	2	2.9e-08	1	0.001	1	0.001	0.029	global-SG%QGTDT	CATSgtQGTDTQYF	CATSGTQGTDTQYF	TRBV24-1	TRBJ2-3	CAVKPMFSGGYNKLIF;CIALGGMFSGGYNKLIF	p813:T_Cell_Terminal_Effector_CD8+	1	-	-	-	-	-	-	-	-	-	-	-
1194	SG%QGTDT	0.0087	1	2	2.9e-08	1	0.001	1	0.001	0.029	global-SG%QGTDT	CATSgtQGTDTQYF	CATSGTQGTDTQYF	TRBV24-1	TRBJ2-3	CAVKPMFSGGYNKLIF;CIALGGMFSGGYNKLIF	p813:T_Cell_Terminal_Effector_CD8+	1	-	-	-	-	-	-	-	-	-	-	-
1194	SG%QGTDT	0.0087	1	2	2.9e-08	1	0.001	1	0.001	0.029	global-SG%QGTDT	CAISgvQGTDTQYF	CAISGVQGTDTQYF	TRBV10-3	TRBJ2-3	CALKGRKAAGNKLTF	p813:T_Cell_Effector_Memory_CD8+	1	-	-	-	-	-	-	-	-	-	-	-
1194	SG%QGTDT	0.0087	1	2	2.9e-08	1	0.001	1	0.001	0.029	global-SG%QGTDT	CAISgvQGTDTQYF	CAISGVQGTDTQYF	TRBV10-3	TRBJ2-3	CALKGRKAAGNKLTF	p813:T_Cell_Effector_Memory_CD8+	1	-	-	-	-	-	-	-	-	-	-	-
1194	SG%QGTDT	0.0087	1	2	2.9e-08	1	0.001	1	0.001	0.029	global-SG%QGTDT	CAISgvQGTDTQYF	CAISGVQGTDTQYF	TRBV10-3	TRBJ2-3	CALKGRKAAGNKLTF	p813:T_Cell_Terminal_Effector_CD8+	1	-	-	-	-	-	-	-	-	-	-	-
1194	SG%QGTDT	0.0087	1	2	2.9e-08	1	0.001	1	0.001	0.029	global-SG%QGTDT	CAISgvQGTDTQYF	CAISGVQGTDTQYF	TRBV10-3	TRBJ2-3	CALKGRKAAGNKLTF	p813:T_Cell_Terminal_Effector_CD8+	1	-	-	-	-	-	-	-	-	-	-	-
1195	SLLAG%DT	0.0087	3	2	5.1e-06	1	0.17	1	0.001	0.029	global-SLLAG%DT	CASSLLAGGDTQYF	CASSLLAGGDTQYF	TRBV5-1	TRBJ2-3	CAASTLGNQFYF	p411:T_Cell_Central_Memory_CD4+	1	-	-	-	-	-	-	-	-	-	-	-
1195	SLLAG%DT	0.0087	3	2	5.1e-06	1	0.17	1	0.001	0.029	global-SLLAG%DT	CASSLLAGaDTQYF	CASSLLAGADTQYF	TRBV6-2	TRBJ2-3	CAPSSGGSYIPTF	p812:Regulatory_T_cell	1	-	-	-	-	-	-	-	-	-	-	-
1195	SLLAG%DT	0.0087	3	2	5.1e-06	1	0.17	1	0.001	0.029	global-SLLAG%DT	CASSLLAGaDTQYF	CASSLLAGADTQYF	TRBV7-3	TRBJ2-3	CAGARGNEKLTF	c411:T_Cell_Central_Memory_CD4+	1	-	-	-	-	-	-	-	-	-	-	-
1196	SLSR%GNE	0.0087	1	2	2.2e-06	1	0.074	1	0.001	0.029	global-SLSR%GNE	CASSLsRGgNEQFF	CASSLSRGGNEQFF	TRBV27	TRBJ2-1	CAAIDRRGSSNTGKLIF;CALIRYSGGGADGLTF	p813:T_Cell_Central_Memory_CD8+	1	-	-	-	-	-	-	-	-	-	-	-
1196	SLSR%GNE	0.0087	1	2	2.2e-06	1	0.074	1	0.001	0.029	global-SLSR%GNE	CASSLsrTGNEQFF	CASSLSRTGNEQFF	TRBV7-3	TRBJ2-1	CATDANNQGGKLIF	p813:T_Cell_Central_Memory_CD4+	1	-	-	-	-	-	-	-	-	-	-	-
1197	SLN%GET	0.0087	2	2	2.2e-06	1	0.075	1	0.001	0.029	global-SLN%GET	CASSLnRGETQYF	CASSLNRGETQYF	TRBV11-1	TRBJ2-5	CAVGAGAAGNKLTF	c1:T_Cell_Central_Memory_CD4+	1	-	-	-	-	-	-	-	-	-	-	-
1197	SLN%GET	0.0087	2	2	2.2e-06	1	0.075	1	0.001	0.029	global-SLN%GET	CASSLnAGETQYF	CASSLNAGETQYF	TRBV12-4	TRBJ2-5	CAVRDPNQAGTALIF	p813:T_Cell_Central_Memory_CD4+	1	-	-	-	-	-	-	-	-	-	-	-
1198	RAG%DT	0.0087	2	2	2.3e-06	1	0.08	1	0.001	0.029	global-RAG%DT	CASrAGdDTQYF	CASRAGDDTQYF	TRBV6-5	TRBJ2-3	CALFYGNNRLAF	c3:T_Cell_Effector_Memory_CD8+	1	-	-	-	-	-	-	-	-	-	-	-
1198	RAG%DT	0.0087	2	2	2.3e-06	1	0.08	1	0.001	0.029	global-RAG%DT	CASrAGTDTQYF	CASRAGTDTQYF	TRBV2	TRBJ2-3	CVVSARNTPLVF	p11:T_Cell_Central_Memory_CD4+	1	-	-	-	-	-	-	-	-	-	-	-
1199	S%GAANTE	0.0087	2	2	2.9e-08	1	0.001	1	0.001	0.029	global-S%GAANTE	CASSPgaaNTEAFF	CASSPGAANTEAFF	TRBV7-2	TRBJ1-1	CAASGENNARLMF	c3:T_Cell_Central_Memory_CD4+	1	-	-	-	-	-	-	-	-	-	-	-
1199	S%GAANTE	0.0087	2	2	2.9e-08	1	0.001	1	0.001	0.029	global-S%GAANTE	CASSLgaaNTEAFF	CASSLGAANTEAFF	TRBV7-2	TRBJ1-1	CAGGGKDGGATNKLIF	p13:T_Cell_Central_Memory_CD4+	1	-	-	-	-	-	-	-	-	-	-	-
1200	SWD%TYE	0.0087	2	2	1.9e-06	1	0.064	1	0.001	0.029	global-SWD%TYE	CAISwdstYEQYF	CAISWDSTYEQYF	TRBV10-3	TRBJ2-7	CALRIYYGGATNKLIF	c7:T_Cell_Effector_Memory_CD8+	1	-	-	-	-	-	-	-	-	-	-	-
1200	SWD%TYE	0.0087	2	2	1.9e-06	1	0.064	1	0.001	0.029	global-SWD%TYE	CASSwditYEQYF	CASSWDITYEQYF	TRBV6-5	TRBJ2-7	CAVRSGGSNYKLTF	c411:T_Cell_Central_Memory_CD4+	1	-	-	-	-	-	-	-	-	-	-	-
1201	TQG%NE	0.0087	2	2	1.5e-06	1	0.052	1	0.001	0.029	global-TQG%NE	CASTQGaNEQFF	CASTQGANEQFF	TRBV12-3	TRBJ2-1	CAMSLLRDDKIIF	c3:T_Cell_Central_Memory_CD4+	1	-	-	-	-	-	-	-	-	-	-	-
1201	TQG%NE	0.0087	2	2	1.5e-06	1	0.052	1	0.001	0.029	global-TQG%NE	CASTQGYNEQFF	CASTQGYNEQFF	TRBV5-1	TRBJ2-1	CALKGTGTYKYIF	p411:T_Cell_Terminal_Effector_CD8+	1	-	-	-	-	-	-	-	-	-	-	-
1202	SQDRGT%	0.0087	2	2	2.1e-06	1	0.071	1	0.001	0.029	global-SQDRGT%	CASSQDRGtrpTF	CASSQDRGTRPTF	TRBV4-3	TRBJ1-2	CAMRERLKDTGNQFYF	c7:T_Cell_Central_Memory_CD4+	1	-	-	-	-	-	-	-	-	-	-	-
1202	SQDRGT%	0.0087	2	2	2.1e-06	1	0.071	1	0.001	0.029	global-SQDRGT%	CASSQDRGTEAFF	CASSQDRGTEAFF	TRBV18	TRBJ1-1	CAVGESGGGSNYKLTF	ldata:T_Cell_Central_Memory_CD4+	1	-	-	-	-	-	-	-	-	-	-	-
1203	SPGT%NNE	0.0087	2	2	5.8e-08	1	0.002	1	0.001	0.029	global-SPGT%NNE	CASSPGTGnNEQFF	CASSPGTGNNEQFF	TRBV5-5	TRBJ2-1	CALKMDSNYQLIW	p417:T_Cell_Central_Memory_CD4+	1	-	-	-	-	-	-	-	-	-	-	-
1203	SPGT%NNE	0.0087	2	2	5.8e-08	1	0.002	1	0.001	0.029	global-SPGT%NNE	CASSPGTnnNEQFF	CASSPGTNNNEQFF	TRBV18	TRBJ2-1	CAVGTGFQKLVF	p812:T_Cell_Terminal_Effector_CD8+	1	-	-	-	-	-	-	-	-	-	-	-
1203	SPGT%NNE	0.0087	2	2	5.8e-08	1	0.002	1	0.001	0.029	global-SPGT%NNE	CASSPGTnnNEQFF	CASSPGTNNNEQFF	TRBV18	TRBJ2-1	CAVGTGFQKLVF	p812:T_Cell_Terminal_Effector_CD4+	1	-	-	-	-	-	-	-	-	-	-	-
1203	SPGT%NNE	0.0087	2	2	5.8e-08	1	0.002	1	0.001	0.029	global-SPGT%NNE	CASSPGTnnNEQFF	CASSPGTNNNEQFF	TRBV18	TRBJ2-1	CAVGTGFQKLVF	p812:T_Cell_Terminal_Effector_CD8+	1	-	-	-	-	-	-	-	-	-	-	-
1203	SPGT%NNE	0.0087	2	2	5.8e-08	1	0.002	1	0.001	0.029	global-SPGT%NNE	CASSPGTnnNEQFF	CASSPGTNNNEQFF	TRBV18	TRBJ2-1	CAVGTGFQKLVF	p812:T_Cell_Terminal_Effector_CD8+	1	-	-	-	-	-	-	-	-	-	-	-
1203	SPGT%NNE	0.0087	2	2	5.8e-08	1	0.002	1	0.001	0.029	global-SPGT%NNE	CASSPGTnnNEQFF	CASSPGTNNNEQFF	TRBV18	TRBJ2-1	CAVGTGFQKLVF	p812:T_Cell_Terminal_Effector_CD8+	1	-	-	-	-	-	-	-	-	-	-	-
1204	SL%EDTE	0.0087	2	2	2.4e-06	1	0.082	1	0.001	0.029	global-SL%EDTE	CASSLREdTEAFF	CASSLREDTEAFF	TRBV27	TRBJ1-1	CAMTMNYGGSQGNLIF	c411:T_Cell_Effector_Memory_CD4+	1	-	-	-	-	-	-	-	-	-	-	-
1204	SL%EDTE	0.0087	2	2	2.4e-06	1	0.082	1	0.001	0.029	global-SL%EDTE	CASSLvedTEAFF	CASSLVEDTEAFF	TRBV7-2	TRBJ1-1	CVVRNQAGTALIF	p13:Regulatory_T_cell	1	-	-	-	-	-	-	-	-	-	-	-
1205	S%RQGADT	0.0087	2	2	2.9e-08	1	0.001	1	0.001	0.029	global-S%RQGADT	CASSVrQGaDTQYF	CASSVRQGADTQYF	TRBV9	TRBJ2-3	CAASNYNFNKFYF	p13:T_Cell_Central_Memory_CD4+	1	-	-	-	-	-	-	-	-	-	-	-
1205	S%RQGADT	0.0087	2	2	2.9e-08	1	0.001	1	0.001	0.029	global-S%RQGADT	CASSLrQGaDTQYF	CASSLRQGADTQYF	TRBV27	TRBJ2-3	CACPSGGYNKLIF;CAVDEEQGGKLIF	p11:T_Cell_Central_Memory_CD8+	1	-	-	-	-	-	-	-	-	-	-	-
1205	S%RQGADT	0.0087	2	2	2.9e-08	1	0.001	1	0.001	0.029	global-S%RQGADT	CASSLrQGaDTQYF	CASSLRQGADTQYF	TRBV5-6	TRBJ2-3	CAGRRSTGNQFYF	p13:T_Cell_Terminal_Effector_CD4+	1	-	-	-	-	-	-	-	-	-	-	-
1205	S%RQGADT	0.0087	2	2	2.9e-08	1	0.001	1	0.001	0.029	global-S%RQGADT	CASSLrQGaDTQYF	CASSLRQGADTQYF	TRBV5-6	TRBJ2-3	CAGRRSTGNQFYF	p13:T_Cell_Effector_Memory_CD4+	1	-	-	-	-	-	-	-	-	-	-	-
1205	S%RQGADT	0.0087	2	2	2.9e-08	1	0.001	1	0.001	0.029	global-S%RQGADT	CASSLrQGaDTQYF	CASSLRQGADTQYF	TRBV5-6	TRBJ2-3	CAGRRSTGNQFYF	p13:T_Cell_Effector_Memory_CD8+	1	-	-	-	-	-	-	-	-	-	-	-
1205	S%RQGADT	0.0087	2	2	2.9e-08	1	0.001	1	0.001	0.029	global-S%RQGADT	CASSLrQGaDTQYF	CASSLRQGADTQYF	TRBV5-6	TRBJ2-3	CAGRRSTGNQFYF	p13:T_Cell_Effector_Memory_CD4+	1	-	-	-	-	-	-	-	-	-	-	-
1205	S%RQGADT	0.0087	2	2	2.9e-08	1	0.001	1	0.001	0.029	global-S%RQGADT	CASSLrQGaDTQYF	CASSLRQGADTQYF	TRBV5-6	TRBJ2-3	CAGRRSTGNQFYF	p13:T_Cell_Effector_Memory_CD8+	1	-	-	-	-	-	-	-	-	-	-	-
1205	S%RQGADT	0.0087	2	2	2.9e-08	1	0.001	1	0.001	0.029	global-S%RQGADT	CASSLrQGaDTQYF	CASSLRQGADTQYF	TRBV5-6	TRBJ2-3	CAGRRSTGNQFYF	p13:T_Cell_Terminal_Effector_CD4+	1	-	-	-	-	-	-	-	-	-	-	-
1205	S%RQGADT	0.0087	2	2	2.9e-08	1	0.001	1	0.001	0.029	global-S%RQGADT	CASSLrQGaDTQYF	CASSLRQGADTQYF	TRBV5-6	TRBJ2-3	CAGRRSTGNQFYF	p13:T_Cell_Terminal_Effector_CD4+	1	-	-	-	-	-	-	-	-	-	-	-
1205	S%RQGADT	0.0087	2	2	2.9e-08	1	0.001	1	0.001	0.029	global-S%RQGADT	CASSLrQGaDTQYF	CASSLRQGADTQYF	TRBV5-6	TRBJ2-3	CAGRRSTGNQFYF	p13:T_Cell_Effector_Memory_CD4+	1	-	-	-	-	-	-	-	-	-	-	-
1205	S%RQGADT	0.0087	2	2	2.9e-08	1	0.001	1	0.001	0.029	global-S%RQGADT	CASSLrQGaDTQYF	CASSLRQGADTQYF	TRBV5-6	TRBJ2-3	CAGRRSTGNQFYF	p13:T_Cell_Effector_Memory_CD8+	1	-	-	-	-	-	-	-	-	-	-	-
1205	S%RQGADT	0.0087	2	2	2.9e-08	1	0.001	1	0.001	0.029	global-S%RQGADT	CASSLrQGaDTQYF	CASSLRQGADTQYF	TRBV5-6	TRBJ2-3	CAGRRSTGNQFYF	p13:T_Cell_Effector_Memory_CD4+	1	-	-	-	-	-	-	-	-	-	-	-
1205	S%RQGADT	0.0087	2	2	2.9e-08	1	0.001	1	0.001	0.029	global-S%RQGADT	CASSLrQGaDTQYF	CASSLRQGADTQYF	TRBV5-6	TRBJ2-3	CAGRRSTGNQFYF	p13:T_Cell_Terminal_Effector_CD4+	1	-	-	-	-	-	-	-	-	-	-	-
1206	S%GGSYE	0.0088	5	4	2.1e-07	1	0.09	1	0.001	0.0023	global-S%GGSYE	CASSfGGSYEQYF	CASSFGGSYEQYF	TRBV5-1	TRBJ2-7	CASEDNFNKFYF;CAVGAANNNARLMF	p813:T_Cell_Effector_Memory_CD4+	1	-	-	-	-	-	-	-	-	-	-	-
1206	S%GGSYE	0.0088	5	4	2.1e-07	1	0.09	1	0.001	0.0023	global-S%GGSYE	CASSLGGSYEQYF	CASSLGGSYEQYF	TRBV5-6	TRBJ2-7	CALSDQWERSRLTF	c411:T_Cell_Effector_Memory_CD4+	1	-	-	-	-	-	-	-	-	-	-	-
1206	S%GGSYE	0.0088	5	4	2.1e-07	1	0.09	1	0.001	0.0023	global-S%GGSYE	CASSLGGSYEQYF	CASSLGGSYEQYF	TRBV5-4	TRBJ2-7	CAASTRIQGAQKLVF;CAVQGPTGANSKLTF	c1:T_Cell_Vd2_gd	1	-	-	-	-	-	-	-	-	-	-	-
1206	S%GGSYE	0.0088	5	4	2.1e-07	1	0.09	1	0.001	0.0023	global-S%GGSYE	CASSYGGSYEQYF	CASSYGGSYEQYF	TRBV5-1	TRBJ2-7	CAFTPSGSARQLTF	p812:Regulatory_T_cell	1	-	-	-	-	-	-	-	-	-	-	-
1206	S%GGSYE	0.0088	5	4	2.1e-07	1	0.09	1	0.001	0.0023	global-S%GGSYE	CASSIGGSYEQYF	CASSIGGSYEQYF	TRBV19	TRBJ2-7	CGADQGGSEKLVF	c3:T_Cell_Central_Memory_CD4+	1	-	-	-	-	-	-	-	-	-	-	-
1207	SLG%DT	0.0092	3	3	1.1e-06	1	0.19	1	0.001	0.0062	global-SLG%DT	CSASlgedTIYF	CSASLGEDTIYF	TRBV20-1	TRBJ1-3	CALVEAAGNKLTF	c1:T_Cell_Central_Memory_CD4+	1	-	-	-	-	-	-	-	-	-	-	-
1207	SLG%DT	0.0092	3	3	1.1e-06	1	0.19	1	0.001	0.0062	global-SLG%DT	CASSLgTDTQYF	CASSLGTDTQYF	TRBV5-1	TRBJ2-3	CVVNEGGGGNKLTF	p417:Regulatory_T_cell	1	-	-	-	-	-	-	-	-	-	-	-
1207	SLG%DT	0.0092	3	3	1.1e-06	1	0.19	1	0.001	0.0062	global-SLG%DT	CASSLgsDTQYF	CASSLGSDTQYF	TRBV7-6	TRBJ2-3	CAVNMDEAGGYNKLIF	p411:T_Cell_Central_Memory_CD4+	1	-	-	-	-	-	-	-	-	-	-	-
1208	S%GDQP	0.0092	3	3	1.1e-06	1	0.18	1	0.001	0.0062	global-S%GDQP	CASSSgdQPQHF	CASSSGDQPQHF	TRBV7-9	TRBJ1-5	CAASVWTGANNLFF	p812:T_Cell_Central_Memory_CD4+	1	-	-	-	-	-	-	-	-	-	-	-
1208	S%GDQP	0.0092	3	3	1.1e-06	1	0.18	1	0.001	0.0062	global-S%GDQP	CASSEgdQPQHF	CASSEGDQPQHF	TRBV6-2	TRBJ1-5	CAVVTYSSASKIIF	c4:T_Cell_Central_Memory_CD4+	1	-	-	-	-	-	-	-	-	-	-	-
1208	S%GDQP	0.0092	3	3	1.1e-06	1	0.18	1	0.001	0.0062	global-S%GDQP	CASSLgdQPQHF	CASSLGDQPQHF	TRBV7-2	TRBJ1-5	CVVRRNDYKLSF	p417:T_Cell_Central_Memory_CD4+	1	-	-	-	-	-	-	-	-	-	-	-
1209	ST%NE	0.0092	3	3	3.4e-07	1	0.055	1	0.001	0.0062	global-ST%NE	CASSTGNEQFF	CASSTGNEQFF	TRBV7-6	TRBJ2-1	CAMRDSPGGGGNKLTF	c1:T_Cell_Effector_Memory_CD8+	1	-	-	-	-	-	-	-	-	-	-	-
1209	ST%NE	0.0092	3	3	3.4e-07	1	0.055	1	0.001	0.0062	global-ST%NE	CASSTGNEQFF	CASSTGNEQFF	TRBV7-6	TRBJ2-1	CAMRDSPGGGGNKLTF	c1:T_Cell_Effector_Memory_CD8+	1	-	-	-	-	-	-	-	-	-	-	-
1209	ST%NE	0.0092	3	3	3.4e-07	1	0.055	1	0.001	0.0062	global-ST%NE	CASSTGNEQFF	CASSTGNEQFF	TRBV7-6	TRBJ2-1	CAMRDSPGGGGNKLTF	c1:T_Cell_Central_Memory_CD8+	1	-	-	-	-	-	-	-	-	-	-	-
1209	ST%NE	0.0092	3	3	3.4e-07	1	0.055	1	0.001	0.0062	global-ST%NE	CASStlNEQFF	CASSTLNEQFF	TRBV27	TRBJ2-1	CAVELPTNFNKFYF;CLLGKYGGATNKLIF	p13:T_Cell_Central_Memory_CD4+	1	-	-	-	-	-	-	-	-	-	-	-
1209	ST%NE	0.0092	3	3	3.4e-07	1	0.055	1	0.001	0.0062	global-ST%NE	CASStYNEQFF	CASSTYNEQFF	TRBV19	TRBJ2-1	CAVEDRRNTPLVF	p812:T_Cell_Central_Memory_CD4+	1	-	-	-	-	-	-	-	-	-	-	-
1210	SLG%TGE	0.0092	3	3	1.1e-06	1	0.18	1	0.001	0.0062	global-SLG%TGE	CASSLgvTGELFF	CASSLGVTGELFF	TRBV7-2	TRBJ2-2	CAVRDDGSGTYKYIF;CAVSGAEVRGGATNKLIF	c411:T_Cell_Central_Memory_CD4+	1	-	-	-	-	-	-	-	-	-	-	-
1210	SLG%TGE	0.0092	3	3	1.1e-06	1	0.18	1	0.001	0.0062	global-SLG%TGE	CASSLgeTGELFF	CASSLGETGELFF	TRBV5-1	TRBJ2-2	CAPPSSGYALNF	p417:Regulatory_T_cell	1	-	-	-	-	-	-	-	-	-	-	-
1210	SLG%TGE	0.0092	3	3	1.1e-06	1	0.18	1	0.001	0.0062	global-SLG%TGE	CASSLghTGELFF	CASSLGHTGELFF	TRBV5-4	TRBJ2-2	CIVRVDGATNKLIF	c3:T_Cell_Central_Memory_CD4+	1	-	-	-	-	-	-	-	-	-	-	-
1211	SL%GGSTDT	0.0092	2	3	2e-07	1	0.033	1	0.001	0.0062	global-SL%GGSTDT	CAISLAGGSTDTQYF	CAISLAGGSTDTQYF	TRBV10-3	TRBJ2-3	CILQSETSGSRLTF	p813:T_Cell_Effector_Memory_CD8+	1	-	-	-	-	-	-	-	-	-	-	-
1211	SL%GGSTDT	0.0092	2	3	2e-07	1	0.033	1	0.001	0.0062	global-SL%GGSTDT	CASSLAGGSTDTQYF	CASSLAGGSTDTQYF	TRBV7-9	TRBJ2-3	CAARRAGGFKTIF	p13:T_Cell_Central_Memory_CD4+	1	-	-	-	-	-	-	-	-	-	-	-
1211	SL%GGSTDT	0.0092	2	3	2e-07	1	0.033	1	0.001	0.0062	global-SL%GGSTDT	CASSLAGGSTDTQYF	CASSLAGGSTDTQYF	TRBV7-9	TRBJ2-3	CAARRAGGFKTIF	p13:MAIT_Cells	1	-	-	-	-	-	-	-	-	-	-	-
1211	SL%GGSTDT	0.0092	2	3	2e-07	1	0.033	1	0.001	0.0062	global-SL%GGSTDT	CASSLGGgSTDTQYF	CASSLGGGSTDTQYF	TRBV7-3	TRBJ2-3	CVVNNAGKSTF	p813:T_Cell_Central_Memory_CD4+	1	-	-	-	-	-	-	-	-	-	-	-
1212	S%DSNQP	0.0094	5	4	1.2e-06	1	0.5	1	0.001	0.0023	global-S%DSNQP	CASSgdSNQPQHF	CASSGDSNQPQHF	TRBV2	TRBJ1-5	CAVSRGTGNQFYF	p417:T_Cell_Central_Memory_CD4+	1	-	-	-	-	-	-	-	-	-	-	-
1212	S%DSNQP	0.0094	5	4	1.2e-06	1	0.5	1	0.001	0.0023	global-S%DSNQP	CASSLdSNQPQHF	CASSLDSNQPQHF	TRBV11-1	TRBJ1-5	CALGQGGSEKLVF;CIVRTYNTDKLIF	p13:Regulatory_T_cell	1	-	-	-	-	-	-	-	-	-	-	-
1212	S%DSNQP	0.0094	5	4	1.2e-06	1	0.5	1	0.001	0.0023	global-S%DSNQP	CASSadSNQPQHF	CASSADSNQPQHF	TRBV10-2	TRBJ1-5	CAVGGATNKLIF	c3:T_Cell_Effector_Memory_CD8+	1	-	-	-	-	-	-	-	-	-	-	-
1212	S%DSNQP	0.0094	5	4	1.2e-06	1	0.5	1	0.001	0.0023	global-S%DSNQP	CASSPdSNQPQHF	CASSPDSNQPQHF	TRBV18	TRBJ1-5	CAVAAYGNNRLAF	p812:T_Cell_Effector_Memory_CD4+	1	-	-	-	-	-	-	-	-	-	-	-
1212	S%DSNQP	0.0094	5	4	1.2e-06	1	0.5	1	0.001	0.0023	global-S%DSNQP	CASSPdSNQPQHF	CASSPDSNQPQHF	TRBV19	TRBJ1-5	CIVRAPPKLTF	p813:T_Cell_Central_Memory_CD4+	1	-	-	-	-	-	-	-	-	-	-	-
1213	SKRN	0.01	2	2	0.0004	1	0.071	1	0.19	0.029	motif-SKRN	CASSfskrNTEAFF	CASSFSKRNTEAFF	TRBV7-3	TRBJ1-1	CIVRVAGTGRRALTF;CVVPKPASGYSTLTF	p11:T_Cell_Central_Memory_CD4+	1	-	-	-	-	-	-	-	-	-	-	-
1213	SKRN	0.01	2	2	0.0004	1	0.071	1	0.19	0.029	motif-SKRN	CSASkrnYEQYF	CSASKRNYEQYF	TRBV20-1	TRBJ2-7	CIAQYSGGGADGLTF	c7:Regulatory_T_cell	1	-	-	-	-	-	-	-	-	-	-	-
1214	S%RTGE	0.01	3	3	1.2e-06	1	0.19	1	0.001	0.0062	global-S%RTGE	CASSYrTGEQYF	CASSYRTGEQYF	TRBV6-5	TRBJ2-7	CAVARYRDDKIIF	c7:Regulatory_T_cell	1	-	-	-	-	-	-	-	-	-	-	-
1214	S%RTGE	0.01	3	3	1.2e-06	1	0.19	1	0.001	0.0062	global-S%RTGE	CASSSrTGELFF	CASSSRTGELFF	TRBV12-3	TRBJ2-2	CAASPAGTALIF	c3:T_Cell_Central_Memory_CD4+	1	-	-	-	-	-	-	-	-	-	-	-
1214	S%RTGE	0.01	3	3	1.2e-06	1	0.19	1	0.001	0.0062	global-S%RTGE	CASSErTGELFF	CASSERTGELFF	TRBV2	TRBJ2-2	CAVGTGTGRRALTF	p812:T_Cell_Central_Memory_CD4+	1	-	-	-	-	-	-	-	-	-	-	-
1215	SR%GYG	0.01	3	3	1.9e-06	1	0.3	1	0.001	0.0062	global-SR%GYG	CASSRTGYGYTF	CASSRTGYGYTF	TRBV4-3	TRBJ1-2	CAASEGFGNVLHC	p812:Regulatory_T_cell	1	-	-	-	-	-	-	-	-	-	-	-
1215	SR%GYG	0.01	3	3	1.9e-06	1	0.3	1	0.001	0.0062	global-SR%GYG	CASSRTGYGYTF	CASSRTGYGYTF	TRBV5-8	TRBJ1-2	CVDNAGNNRKLIW	c7:T_Cell_Central_Memory_CD4+	1	-	-	-	-	-	-	-	-	-	-	-
1215	SR%GYG	0.01	3	3	1.9e-06	1	0.3	1	0.001	0.0062	global-SR%GYG	CSASrlgYGYTF	CSASRLGYGYTF	TRBV20-1	TRBJ1-2	CGTGRPGGSNYKLTF	c7:T_Cell_Central_Memory_CD4+	1	-	-	-	-	-	-	-	-	-	-	-
1215	SR%GYG	0.01	3	3	1.9e-06	1	0.3	1	0.001	0.0062	global-SR%GYG	CASSRdgYGYTF	CASSRDGYGYTF	TRBV14	TRBJ1-2	CAVQNTGNQFYF	p813:T_Cell_Central_Memory_CD4+	1	-	-	-	-	-	-	-	-	-	-	-
1216	SPT%NTE	0.01	3	3	1.2e-06	1	0.19	1	0.001	0.0062	global-SPT%NTE	CASSPtvNTEAFF	CASSPTVNTEAFF	TRBV6-5	TRBJ1-1	CAASGSGNTGKLIF	c3:T_Cell_Central_Memory_CD4+	1	-	-	-	-	-	-	-	-	-	-	-
1216	SPT%NTE	0.01	3	3	1.2e-06	1	0.19	1	0.001	0.0062	global-SPT%NTE	CASSPtaNTEAFF	CASSPTANTEAFF	TRBV5-4	TRBJ1-1	CALLPNSGYSTLTF;CVAPPGAGGYNKLIF	c7:T_Cell_Central_Memory_CD4+	1	-	-	-	-	-	-	-	-	-	-	-
1216	SPT%NTE	0.01	3	3	1.2e-06	1	0.19	1	0.001	0.0062	global-SPT%NTE	CAWSptaNTEAFF	CAWSPTANTEAFF	TRBV30	TRBJ1-1	CAETLFGNEKLTF	p812:T_Cell_Central_Memory_CD4+	1	-	-	-	-	-	-	-	-	-	-	-
1217	SQ%NE	0.01	3	3	1.2e-06	1	0.19	1	0.001	0.0062	global-SQ%NE	CASSQnNEQFF	CASSQNNEQFF	TRBV4-2	TRBJ2-1	CAERAPGSNYKLTF	c1:T_Cell_Central_Memory_CD4+	1	-	-	-	-	-	-	-	-	-	-	-
1217	SQ%NE	0.01	3	3	1.2e-06	1	0.19	1	0.001	0.0062	global-SQ%NE	CASSQpNEQFF	CASSQPNEQFF	TRBV4-1	TRBJ2-1	CAMRGTYSNYQLIW	p417:T_Cell_Effector_Memory_CD8+	1	-	-	-	-	-	-	-	-	-	-	-
1217	SQ%NE	0.01	3	3	1.2e-06	1	0.19	1	0.001	0.0062	global-SQ%NE	CASSQsnEQYF	CASSQSNEQYF	TRBV3-1	TRBJ2-7	CASESTGGFKTIF	c7:T_Cell_Effector_Memory_CD4+	1	-	-	-	-	-	-	-	-	-	-	-
1218	RG%TE	0.01	3	4	8.2e-08	1	0.035	1	0.001	0.0023	global-RG%TE	CASRGgTEAFF	CASRGGTEAFF	TRBV10-2	TRBJ1-1	CALSVQQTGANNLFF	ldata:T_Cell_Central_Memory_CD8+	1	-	-	-	-	-	-	-	-	-	-	-
1218	RG%TE	0.01	3	4	8.2e-08	1	0.035	1	0.001	0.0023	global-RG%TE	CASRGwTEAFF	CASRGWTEAFF	TRBV6-1	TRBJ1-1	CAASESNKFYF	c4:Regulatory_T_cell	1	-	-	-	-	-	-	-	-	-	-	-
1218	RG%TE	0.01	3	4	8.2e-08	1	0.035	1	0.001	0.0023	global-RG%TE	CSARgdTEAFF	CSARGDTEAFF	TRBV20-1	TRBJ1-1	CIVRVGDYGQNFVF	c4:Regulatory_T_cell	1	-	-	-	-	-	-	-	-	-	-	-
1218	RG%TE	0.01	3	4	8.2e-08	1	0.035	1	0.001	0.0023	global-RG%TE	CgDRGdTEAFF	CGDRGDTEAFF	TRBV20-1	TRBJ1-1	CALSDLSNSGYALNF;CAPGARLMF	p13:T_Cell_Central_Memory_CD4+	1	-	-	-	-	-	-	-	-	-	-	-
1219	S%GTYE	0.01	4	4	8.2e-07	1	0.35	1	0.001	0.0023	global-S%GTYE	CASSRGTYEQYF	CASSRGTYEQYF	TRBV19	TRBJ2-7	CVVSLTGFQKLVF	p411:T_Cell_Effector_Memory_CD4+	1	-	-	-	-	-	-	-	-	-	-	-
1219	S%GTYE	0.01	4	4	8.2e-07	1	0.35	1	0.001	0.0023	global-S%GTYE	CAISaGTYEQYF	CAISAGTYEQYF	TRBV10-3	TRBJ2-7	CARGSNFGNEKLTF	p11:T_Cell_Terminal_Effector_CD8+	1	-	-	-	-	-	-	-	-	-	-	-
1219	S%GTYE	0.01	4	4	8.2e-07	1	0.35	1	0.001	0.0023	global-S%GTYE	CASSwGTYEQYF	CASSWGTYEQYF	TRBV28	TRBJ2-7	CAGYDKIIF	c3:Regulatory_T_cell	1	-	-	-	-	-	-	-	-	-	-	-
1219	S%GTYE	0.01	4	4	8.2e-07	1	0.35	1	0.001	0.0023	global-S%GTYE	CSASkGTYEQYF	CSASKGTYEQYF	TRBV20-1	TRBJ2-7	CAAGFTGGGNKLTF	c7:Regulatory_T_cell	1	-	-	-	-	-	-	-	-	-	-	-
1220	S%DSYE	0.01	2	4	2.7e-07	1	0.11	1	0.001	0.0023	global-S%DSYE	CASSgdSYEQYF	CASSGDSYEQYF	TRBV2	TRBJ2-7	CAVNRAGGYQKVTF	c4:T_Cell_Central_Memory_CD4+	1	-	-	-	-	-	-	-	-	-	-	-
1220	S%DSYE	0.01	2	4	2.7e-07	1	0.11	1	0.001	0.0023	global-S%DSYE	CASSPdSYEQYF	CASSPDSYEQYF	TRBV19	TRBJ2-7	CAVGGDAGGTSYGKLTF	c4:T_Cell_Effector_Memory_CD8+	1	-	-	-	-	-	-	-	-	-	-	-
1220	S%DSYE	0.01	2	4	2.7e-07	1	0.11	1	0.001	0.0023	global-S%DSYE	CATSqdSYEQYF	CATSQDSYEQYF	TRBV24-1	TRBJ2-7	CVVASGAGSYQLTF	p813:T_Cell_Central_Memory_CD4+	1	-	-	-	-	-	-	-	-	-	-	-
1220	S%DSYE	0.01	2	4	2.7e-07	1	0.11	1	0.001	0.0023	global-S%DSYE	CASSLdSYEQYF	CASSLDSYEQYF	TRBV5-6	TRBJ2-7	CLVFPRGTGGFKTIF	p813:T_Cell_Effector_Memory_CD8+	1	-	-	-	-	-	-	-	-	-	-	-
1220	S%DSYE	0.01	2	4	2.7e-07	1	0.11	1	0.001	0.0023	global-S%DSYE	CASSLdSYEQYF	CASSLDSYEQYF	TRBV5-6	TRBJ2-7	CLVFPRGTGGFKTIF	p813:T_Cell_Terminal_Effector_CD8+	1	-	-	-	-	-	-	-	-	-	-	-
1221	S%SET	0.011	3	3	1e-06	1	0.16	1	0.001	0.0062	global-S%SET	CASSVsETQYF	CASSVSETQYF	TRBV9	TRBJ2-5	CAASIAGNTPLVF	p417:T_Cell_Central_Memory_CD4+	1	-	-	-	-	-	-	-	-	-	-	-
1221	S%SET	0.011	3	3	1e-06	1	0.16	1	0.001	0.0062	global-S%SET	CASSPsETQYF	CASSPSETQYF	TRBV7-2	TRBJ2-5	CAVGEWGGKLIF	p812:T_Cell_Central_Memory_CD4+	1	-	-	-	-	-	-	-	-	-	-	-
1221	S%SET	0.011	3	3	1e-06	1	0.16	1	0.001	0.0062	global-S%SET	CAISdsETQYF	CAISDSETQYF	TRBV10-3	TRBJ2-5	CAASGRVEDKIIF	c3:T_Cell_Central_Memory_CD4+	1	-	-	-	-	-	-	-	-	-	-	-
1222	SQ%QGYE	0.011	2	2	2.1e-06	1	0.072	1	0.001	0.029	global-SQ%QGYE	CASSQaQGYEQYF	CASSQAQGYEQYF	TRBV4-2	TRBJ2-7	CAARTMTGNQFYF	p813:T_Cell_Central_Memory_CD4+	1	-	-	-	-	-	-	-	-	-	-	-
1222	SQ%QGYE	0.011	2	2	2.1e-06	1	0.072	1	0.001	0.029	global-SQ%QGYE	CASSQdQGYEQYF	CASSQDQGYEQYF	TRBV3-1	TRBJ2-7	CALITSGGYQKVTF	c411:Regulatory_T_cell	1	-	-	-	-	-	-	-	-	-	-	-
1223	SLA%PGE	0.011	2	2	2.9e-08	1	0.001	1	0.001	0.029	global-SLA%PGE	CASSLappGELFF	CASSLAPPGELFF	TRBV7-2	TRBJ2-2	CALFASGGSYIPTF	p813:T_Cell_Central_Memory_CD4+	1	-	-	-	-	-	-	-	-	-	-	-
1223	SLA%PGE	0.011	2	2	2.9e-08	1	0.001	1	0.001	0.029	global-SLA%PGE	CASSLaypGELFF	CASSLAYPGELFF	TRBV7-2	TRBJ2-2	CAVSDRNTDKLIF	p417:T_Cell_Central_Memory_CD4+	1	-	-	-	-	-	-	-	-	-	-	-
1224	SLGQN%E	0.011	4	2	1e-05	1	0.35	1	0.001	0.029	global-SLGQN%E	CASSLGQNTEAFF	CASSLGQNTEAFF	TRBV11-1	TRBJ1-1	CAGRAYSGAGSYQLTF;CVVRYGGNNRLAF	p13:T_Cell_Central_Memory_CD8+	1	-	-	-	-	-	-	-	-	-	-	-
1224	SLGQN%E	0.011	4	2	1e-05	1	0.35	1	0.001	0.029	global-SLGQN%E	CASSLGQNTEAFF	CASSLGQNTEAFF	TRBV7-9	TRBJ1-1	CAVYRANNLFF	c411:Regulatory_T_cell	1	-	-	-	-	-	-	-	-	-	-	-
1224	SLGQN%E	0.011	4	2	1e-05	1	0.35	1	0.001	0.029	global-SLGQN%E	CASSLGQNTEAFF	CASSLGQNTEAFF	TRBV9	TRBJ1-1	CAVYGNNRLAF	c4:Regulatory_T_cell	1	-	-	-	-	-	-	-	-	-	-	-
1224	SLGQN%E	0.011	4	2	1e-05	1	0.35	1	0.001	0.029	global-SLGQN%E	CASSLGQnNEQFF	CASSLGQNNEQFF	TRBV12-3	TRBJ2-1	CATDGYTGNQFYF	p813:T_Cell_Effector_Memory_CD8+	1	-	-	-	-	-	-	-	-	-	-	-
1225	SLGVS%E	0.011	2	2	1.8e-06	1	0.063	1	0.001	0.029	global-SLGVS%E	CASSLgvSYEQYF	CASSLGVSYEQYF	TRBV5-1	TRBJ2-7	CAGDTLHYGGSQGNLIF	p417:T_Cell_Central_Memory_CD4+	1	-	-	-	-	-	-	-	-	-	-	-
1225	SLGVS%E	0.011	2	2	1.8e-06	1	0.063	1	0.001	0.029	global-SLGVS%E	CASSLgvsTEAFF	CASSLGVSTEAFF	TRBV28	TRBJ1-1	CIVRVASGSNFGNEKLTF	p813:T_Cell_Effector_Memory_CD8+	1	-	-	-	-	-	-	-	-	-	-	-
1226	S%VGGNQP	0.011	2	2	2.5e-06	1	0.087	1	0.001	0.029	global-S%VGGNQP	CASSYvGGNQPQHF	CASSYVGGNQPQHF	TRBV6-6	TRBJ1-5	CAAAGSARQLTF	p13:T_Cell_Central_Memory_CD4+	1	-	-	-	-	-	-	-	-	-	-	-
1226	S%VGGNQP	0.011	2	2	2.5e-06	1	0.087	1	0.001	0.029	global-S%VGGNQP	CASSfvGGNQPQHF	CASSFVGGNQPQHF	TRBV5-1	TRBJ1-5	CALSDLDSGYALNF	c411:T_Cell_Effector_Memory_CD8+	1	-	-	-	-	-	-	-	-	-	-	-
1226	S%VGGNQP	0.011	2	2	2.5e-06	1	0.087	1	0.001	0.029	global-S%VGGNQP	CASSfvGGNQPQHF	CASSFVGGNQPQHF	TRBV5-1	TRBJ1-5	CALSDLDSGYALNF	c411:T_Cell_Effector_Memory_CD8+	1	-	-	-	-	-	-	-	-	-	-	-
1227	SL%ASYNE	0.011	2	2	1.7e-06	1	0.06	1	0.001	0.029	global-SL%ASYNE	CASSLgaSYNEQFF	CASSLGASYNEQFF	TRBV7-9	TRBJ2-1	CILRSNYQLIW	p813:T_Cell_Effector_Memory_CD8+	1	-	-	-	-	-	-	-	-	-	-	-
1227	SL%ASYNE	0.011	2	2	1.7e-06	1	0.06	1	0.001	0.029	global-SL%ASYNE	CASSLsaSYNEQFF	CASSLSASYNEQFF	TRBV7-8	TRBJ2-1	CAASGETGNQFYF	p11:Regulatory_T_cell	1	-	-	-	-	-	-	-	-	-	-	-
1228	SD%GGNQP	0.011	2	2	2.1e-06	1	0.073	1	0.001	0.029	global-SD%GGNQP	CATSDwGGNQPQHF	CATSDWGGNQPQHF	TRBV24-1	TRBJ1-5	CAVTPFYGGSQGNLIF	p13:T_Cell_Central_Memory_CD4+	1	-	-	-	-	-	-	-	-	-	-	-
1228	SD%GGNQP	0.011	2	2	2.1e-06	1	0.073	1	0.001	0.029	global-SD%GGNQP	CASSDfGGNQPQHF	CASSDFGGNQPQHF	TRBV6-4	TRBJ1-5	CALSSDSWGKFQF	p813:T_Cell_Central_Memory_CD4+	1	-	-	-	-	-	-	-	-	-	-	-
1229	S%TSTGE	0.011	2	2	2.9e-08	1	0.001	1	0.001	0.029	global-S%TSTGE	CASSmTSTGELFF	CASSMTSTGELFF	TRBV19	TRBJ2-2	CGTAPWPQAAMRF	c1:Regulatory_T_cell	1	-	-	-	-	-	-	-	-	-	-	-
1229	S%TSTGE	0.011	2	2	2.9e-08	1	0.001	1	0.001	0.029	global-S%TSTGE	CASSRTSTGELFF	CASSRTSTGELFF	TRBV19	TRBJ2-2	CAGESPNDYKLSF	p11:T_Cell_Central_Memory_CD4+	1	-	-	-	-	-	-	-	-	-	-	-
1230	S%GGLNE	0.011	2	2	1.9e-06	1	0.066	1	0.001	0.029	global-S%GGLNE	CASSVgGLNEQFF	CASSVGGLNEQFF	TRBV2	TRBJ2-1	CAVKIQGAQKLVF	p812:T_Cell_Central_Memory_CD4+	1	-	-	-	-	-	-	-	-	-	-	-
1230	S%GGLNE	0.011	2	2	1.9e-06	1	0.066	1	0.001	0.029	global-S%GGLNE	CASSQgGLNEQFF	CASSQGGLNEQFF	TRBV4-3	TRBJ2-1	CAVEDGTSGTYKYIF	c411:T_Cell_Central_Memory_CD4+	1	-	-	-	-	-	-	-	-	-	-	-
1231	SPGA%NTE	0.011	2	2	2.9e-08	1	0.001	1	0.001	0.029	global-SPGA%NTE	CASSPgAGNTEAFF	CASSPGAGNTEAFF	TRBV18	TRBJ1-1	CATGSLSSGSARQLTF	p411:T_Cell_Vd2_gd	1	-	-	-	-	-	-	-	-	-	-	-
1231	SPGA%NTE	0.011	2	2	2.9e-08	1	0.001	1	0.001	0.029	global-SPGA%NTE	CASSPgAGNTEAFF	CASSPGAGNTEAFF	TRBV18	TRBJ1-1	CATGSLSSGSARQLTF	p411:T_Cell_Terminal_Effector_CD8+	1	-	-	-	-	-	-	-	-	-	-	-
1231	SPGA%NTE	0.011	2	2	2.9e-08	1	0.001	1	0.001	0.029	global-SPGA%NTE	CASSPgAGNTEAFF	CASSPGAGNTEAFF	TRBV18	TRBJ1-1	CATGSLSSGSARQLTF	p411:T_Cell_Terminal_Effector_CD8+	1	-	-	-	-	-	-	-	-	-	-	-
1231	SPGA%NTE	0.011	2	2	2.9e-08	1	0.001	1	0.001	0.029	global-SPGA%NTE	CASSPgAGNTEAFF	CASSPGAGNTEAFF	TRBV18	TRBJ1-1	CATGSLSSGSARQLTF	p411:T_Cell_Terminal_Effector_CD8+	1	-	-	-	-	-	-	-	-	-	-	-
1231	SPGA%NTE	0.011	2	2	2.9e-08	1	0.001	1	0.001	0.029	global-SPGA%NTE	CASSPgAGNTEAFF	CASSPGAGNTEAFF	TRBV18	TRBJ1-1	CATGSLSSGSARQLTF	p411:T_Cell_Terminal_Effector_CD8+	1	-	-	-	-	-	-	-	-	-	-	-
1231	SPGA%NTE	0.011	2	2	2.9e-08	1	0.001	1	0.001	0.029	global-SPGA%NTE	CASSPgAGNTEAFF	CASSPGAGNTEAFF	TRBV18	TRBJ1-1	CATGSLSSGSARQLTF	p411:T_Cell_Terminal_Effector_CD8+	1	-	-	-	-	-	-	-	-	-	-	-
1231	SPGA%NTE	0.011	2	2	2.9e-08	1	0.001	1	0.001	0.029	global-SPGA%NTE	CASSPgaaNTEAFF	CASSPGAANTEAFF	TRBV7-2	TRBJ1-1	CAASGENNARLMF	c3:T_Cell_Central_Memory_CD4+	1	-	-	-	-	-	-	-	-	-	-	-
1232	SRG%GSNE	0.011	2	2	2.6e-06	1	0.091	1	0.001	0.029	global-SRG%GSNE	CASSRGTGsNEQFF	CASSRGTGSNEQFF	TRBV7-3	TRBJ2-1	CALSGVTGGGNKLTF	c411:T_Cell_Central_Memory_CD4+	1	-	-	-	-	-	-	-	-	-	-	-
1232	SRG%GSNE	0.011	2	2	2.6e-06	1	0.091	1	0.001	0.029	global-SRG%GSNE	CASSRGTGsNEQFF	CASSRGTGSNEQFF	TRBV7-3	TRBJ2-1	CAASGGGADGLTF;CALSGVTGGGNKLTF	c1:T_Cell_Central_Memory_CD4+	1	-	-	-	-	-	-	-	-	-	-	-
1232	SRG%GSNE	0.011	2	2	2.6e-06	1	0.091	1	0.001	0.029	global-SRG%GSNE	CAWSRGagsNEQFF	CAWSRGAGSNEQFF	TRBV30	TRBJ2-1	CAVYSGGGADGLTF	c1:T_Cell_Central_Memory_CD4+	1	-	-	-	-	-	-	-	-	-	-	-
1233	S%RGASYNE	0.011	2	2	2e-06	1	0.068	1	0.001	0.029	global-S%RGASYNE	CASSfRGaSYNEQFF	CASSFRGASYNEQFF	TRBV7-8	TRBJ2-1	CAVVEAGNNRKLIW;CVVNIIRGAGNNRKLIW	p417:T_Cell_Central_Memory_CD4+	1	-	-	-	-	-	-	-	-	-	-	-
1233	S%RGASYNE	0.011	2	2	2e-06	1	0.068	1	0.001	0.029	global-S%RGASYNE	CASSgRGaSYNEQFF	CASSGRGASYNEQFF	TRBV9	TRBJ2-1	CAARVSGTYKYIF	p812:T_Cell_Effector_Memory_CD4+	1	-	-	-	-	-	-	-	-	-	-	-
1234	SP%GTNTGE	0.011	2	2	1.7e-06	1	0.059	1	0.001	0.029	global-SP%GTNTGE	CASSPgGTNTGELFF	CASSPGGTNTGELFF	TRBV5-6	TRBJ2-2	CAVKKNTGGFKTIF	c3:T_Cell_Central_Memory_CD4+	1	-	-	-	-	-	-	-	-	-	-	-
1234	SP%GTNTGE	0.011	2	2	1.7e-06	1	0.059	1	0.001	0.029	global-SP%GTNTGE	CASSPSGtNTGELFF	CASSPSGTNTGELFF	TRBV11-3	TRBJ2-2	CALSDSGSARQLTF	p813:T_Cell_Effector_Memory_CD4+	1	-	-	-	-	-	-	-	-	-	-	-
1235	S%SGK	0.011	2	2	2.7e-06	1	0.093	1	0.001	0.029	global-S%SGK	CASSSSGkQFF	CASSSSGKQFF	TRBV14	TRBJ2-1	CIVRPKTSYDKVIF	p411:T_Cell_Central_Memory_CD4+	1	-	-	-	-	-	-	-	-	-	-	-
1235	S%SGK	0.011	2	2	2.7e-06	1	0.093	1	0.001	0.029	global-S%SGK	CASSSSGkQFF	CASSSSGKQFF	TRBV14	TRBJ2-1	CIVRPKTSYDKVIF	p411:T_Cell_Central_Memory_CD4+	1	-	-	-	-	-	-	-	-	-	-	-
1235	S%SGK	0.011	2	2	2.7e-06	1	0.093	1	0.001	0.029	global-S%SGK	CASSYSGkAFF	CASSYSGKAFF	TRBV6-5	TRBJ1-1	CAASGTYKYIF;CAVNSNYQLIW	p417:Regulatory_T_cell	1	-	-	-	-	-	-	-	-	-	-	-
1236	SQ%GA	0.011	2	2	1.5e-06	1	0.053	1	0.001	0.029	global-SQ%GA	CASSQTGaiTF	CASSQTGAITF	TRBV4-2	TRBJ1-2	CGTEDGSGNTGKLIF	p812:T_Cell_Central_Memory_CD4+	1	-	-	-	-	-	-	-	-	-	-	-
1236	SQ%GA	0.011	2	2	1.5e-06	1	0.053	1	0.001	0.029	global-SQ%GA	CASSQkgalNV	CASSQKGALNV	TRBV3-1	TRBJ2-7	CPDKLIF	p13:Regulatory_T_cell	1	-	-	-	-	-	-	-	-	-	-	-
1237	SPN%ET	0.011	2	2	1.9e-06	1	0.064	1	0.001	0.029	global-SPN%ET	CASSPnlETQYF	CASSPNLETQYF	TRBV18	TRBJ2-5	CALSDRDTNAGKSTF	p13:T_Cell_Central_Memory_CD4+	1	-	-	-	-	-	-	-	-	-	-	-
1237	SPN%ET	0.011	2	2	1.9e-06	1	0.064	1	0.001	0.029	global-SPN%ET	CASSPnQETQYF	CASSPNQETQYF	TRBV9	TRBJ2-5	CAASEGGQLTF;CAGQMNYGGSQGNLIF	p417:T_Cell_Central_Memory_CD4+	1	-	-	-	-	-	-	-	-	-	-	-
1238	TRT%NTE	0.011	2	2	1.3e-06	1	0.046	1	0.001	0.029	global-TRT%NTE	CASTrtvNTEAFF	CASTRTVNTEAFF	TRBV27	TRBJ1-1	CIVRVAGQGAQKLVF	p11:T_Cell_Central_Memory_CD4+	1	-	-	-	-	-	-	-	-	-	-	-
1238	TRT%NTE	0.011	2	2	1.3e-06	1	0.046	1	0.001	0.029	global-TRT%NTE	CSAtrtaNTEAFF	CSATRTANTEAFF	TRBV20-1	TRBJ1-1	CAMMGGGSNYKLTF	c7:T_Cell_Central_Memory_CD4+	1	-	-	-	-	-	-	-	-	-	-	-
1239	SPP%GNE	0.011	2	2	1.9e-06	1	0.064	1	0.001	0.029	global-SPP%GNE	CASSPpGGnEQYF	CASSPPGGNEQYF	TRBV18	TRBJ2-7	CAVRDVDSGYALNF	c411:Regulatory_T_cell	1	-	-	-	-	-	-	-	-	-	-	-
1239	SPP%GNE	0.011	2	2	1.9e-06	1	0.064	1	0.001	0.029	global-SPP%GNE	CASSPpTGnEQYF	CASSPPTGNEQYF	TRBV13	TRBJ2-7	CASHMNRDDKIIF	p812:T_Cell_Effector_Memory_CD8+	1	-	-	-	-	-	-	-	-	-	-	-
1240	SLS%NEK	0.011	2	2	1.7e-06	1	0.06	1	0.001	0.029	global-SLS%NEK	CASSLsTNEKLFF	CASSLSTNEKLFF	TRBV27	TRBJ1-4	CALRMGTYKYIF	p411:T_Cell_Central_Memory_CD4+	1	-	-	-	-	-	-	-	-	-	-	-
1240	SLS%NEK	0.011	2	2	1.7e-06	1	0.06	1	0.001	0.029	global-SLS%NEK	CASSLspNEKLFF	CASSLSPNEKLFF	TRBV11-2	TRBJ1-4	CAVEDSSFQKLVF	c4:T_Cell_Central_Memory_CD4+	1	-	-	-	-	-	-	-	-	-	-	-
1241	SLS%GVTE	0.011	2	2	1.9e-06	1	0.065	1	0.001	0.029	global-SLS%GVTE	CASSLsRGvTEAFF	CASSLSRGVTEAFF	TRBV6-5	TRBJ1-1	CALSGAMYSGGGADGLTF	p417:T_Cell_Central_Memory_CD4+	1	-	-	-	-	-	-	-	-	-	-	-
1241	SLS%GVTE	0.011	2	2	1.9e-06	1	0.065	1	0.001	0.029	global-SLS%GVTE	CASSLsTGvTEAFF	CASSLSTGVTEAFF	TRBV7-9	TRBJ1-1	CAASRGNTPLVF	p813:T_Cell_Central_Memory_CD4+	1	-	-	-	-	-	-	-	-	-	-	-
1242	SLG%GKET	0.011	2	2	2.1e-06	1	0.071	1	0.001	0.029	global-SLG%GKET	CASSLgAGkETQYF	CASSLGAGKETQYF	TRBV28	TRBJ2-5	CAVNDLIGTYKYIF	c1:T_Cell_Central_Memory_CD4+	1	-	-	-	-	-	-	-	-	-	-	-
1242	SLG%GKET	0.011	2	2	2.1e-06	1	0.071	1	0.001	0.029	global-SLG%GKET	CASSLGGgkETQYF	CASSLGGGKETQYF	TRBV7-8	TRBJ2-5	CARFNDYKLSF	p813:T_Cell_Central_Memory_CD4+	1	-	-	-	-	-	-	-	-	-	-	-
1243	SGTG%GET	0.011	2	2	1.7e-07	1	0.006	1	0.001	0.029	global-SGTG%GET	CASSGTGagETQYF	CASSGTGAGETQYF	TRBV2	TRBJ2-5	CAASPLDALNF	p813:T_Cell_Terminal_Effector_CD8+	1	-	-	-	-	-	-	-	-	-	-	-
1243	SGTG%GET	0.011	2	2	1.7e-07	1	0.006	1	0.001	0.029	global-SGTG%GET	CASSGTGagETQYF	CASSGTGAGETQYF	TRBV2	TRBJ2-5	CAASPLDALNF	p813:T_Cell_Terminal_Effector_CD8+	1	-	-	-	-	-	-	-	-	-	-	-
1243	SGTG%GET	0.011	2	2	1.7e-07	1	0.006	1	0.001	0.029	global-SGTG%GET	CASSGTGsgETQYF	CASSGTGSGETQYF	TRBV19	TRBJ2-5	CAASHSGTYKYIF	p812:T_Cell_Central_Memory_CD4+	1	-	-	-	-	-	-	-	-	-	-	-
1244	SRTG%GNT	0.011	2	2	1.6e-06	1	0.056	1	0.001	0.029	global-SRTG%GNT	CASSRTGaGNTIYF	CASSRTGAGNTIYF	TRBV5-6	TRBJ1-3	CAVTVGGIQGAQKLVF	c4:T_Cell_Central_Memory_CD4+	1	-	-	-	-	-	-	-	-	-	-	-
1244	SRTG%GNT	0.011	2	2	1.6e-06	1	0.056	1	0.001	0.029	global-SRTG%GNT	CASSRTGSGNTIYF	CASSRTGSGNTIYF	TRBV12-3	TRBJ1-3	CAENNFNKFYF	p417:T_Cell_Central_Memory_CD4+	1	-	-	-	-	-	-	-	-	-	-	-
1245	SG%AGDT	0.011	2	2	2.2e-06	1	0.075	1	0.001	0.029	global-SG%AGDT	CASSGRagDTQYF	CASSGRAGDTQYF	TRBV19	TRBJ2-3	CALSPMKTSYDKVIF;CAPNQAGTALIF	c7:T_Cell_Central_Memory_CD4+	1	-	-	-	-	-	-	-	-	-	-	-
1245	SG%AGDT	0.011	2	2	2.2e-06	1	0.075	1	0.001	0.029	global-SG%AGDT	CAgSGGagDTQYF	CAGSGGAGDTQYF	TRBV12-3	TRBJ2-3	CAVREIGYNKLIF	c411:T_Cell_Central_Memory_CD4+	1	-	-	-	-	-	-	-	-	-	-	-
1246	S%TNTGE	0.011	1	3	4.7e-07	1	0.076	1	0.001	0.0062	global-S%TNTGE	CASSftNTGELFF	CASSFTNTGELFF	TRBV11-2	TRBJ2-2	CGTEGSGGGADGLTF	p411:T_Cell_Central_Memory_CD4+	1	-	-	-	-	-	-	-	-	-	-	-
1246	S%TNTGE	0.011	1	3	4.7e-07	1	0.076	1	0.001	0.0062	global-S%TNTGE	CASSRtNTGELFF	CASSRTNTGELFF	TRBV11-2	TRBJ2-2	CGTESNSGGGADGLTF	p411:T_Cell_Central_Memory_CD4+	1	-	-	-	-	-	-	-	-	-	-	-
1246	S%TNTGE	0.011	1	3	4.7e-07	1	0.076	1	0.001	0.0062	global-S%TNTGE	CASSQtNTGELFF	CASSQTNTGELFF	TRBV4-2	TRBJ2-2	CAYSLNARLMF	p411:T_Cell_Central_Memory_CD8+	1	-	-	-	-	-	-	-	-	-	-	-
1247	SLGTSGT%E	0.011	2	2	2.9e-08	1	0.001	1	0.001	0.029	global-SLGTSGT%E	CASSLGTSGtYEQYV	CASSLGTSGTYEQYV	TRBV7-9	TRBJ2-7	CAVRGNNAGNMLTF	p13:T_Cell_Central_Memory_CD4+	1	-	-	-	-	-	-	-	-	-	-	-
1247	SLGTSGT%E	0.011	2	2	2.9e-08	1	0.001	1	0.001	0.029	global-SLGTSGT%E	CASSLGTSGtdEQFF	CASSLGTSGTDEQFF	TRBV7-9	TRBJ2-1	CAVSDGRGYSSASKIIF	ldata:T_Cell_Central_Memory_CD4+	1	-	-	-	-	-	-	-	-	-	-	-
1248	SP%LET	0.011	2	2	1.9e-06	1	0.066	1	0.001	0.029	global-SP%LET	CASSPGLETQYF	CASSPGLETQYF	TRBV7-2	TRBJ2-5	CASTGTASKLTF	c1:Regulatory_T_cell	1	-	-	-	-	-	-	-	-	-	-	-
1248	SP%LET	0.011	2	2	1.9e-06	1	0.066	1	0.001	0.029	global-SP%LET	CASSPnlETQYF	CASSPNLETQYF	TRBV18	TRBJ2-5	CALSDRDTNAGKSTF	p13:T_Cell_Central_Memory_CD4+	1	-	-	-	-	-	-	-	-	-	-	-
1249	SRLA%YE	0.011	2	2	2.8e-06	1	0.095	1	0.001	0.029	global-SRLA%YE	CASSRLAGYEQYF	CASSRLAGYEQYF	TRBV6-2	TRBJ2-7	CALRIGSGAGSYQLTF	p417:T_Cell_Central_Memory_CD4+	1	-	-	-	-	-	-	-	-	-	-	-
1249	SRLA%YE	0.011	2	2	2.8e-06	1	0.095	1	0.001	0.029	global-SRLA%YE	CASSRLAGYEQYF	CASSRLAGYEQYF	TRBV6-2	TRBJ2-7	CALRIGSGAGSYQLTF	p417:T_Cell_Central_Memory_CD4+	1	-	-	-	-	-	-	-	-	-	-	-
1249	SRLA%YE	0.011	2	2	2.8e-06	1	0.095	1	0.001	0.029	global-SRLA%YE	CASSRLAvYEQYF	CASSRLAVYEQYF	TRBV5-6	TRBJ2-7	CAASGSSGTYKYIF	c411:T_Cell_Central_Memory_CD4+	1	-	-	-	-	-	-	-	-	-	-	-
1250	SLWGG%E	0.011	2	2	1.7e-06	1	0.059	1	0.001	0.029	global-SLWGG%E	CASSLwGGTEAFF	CASSLWGGTEAFF	TRBV11-2	TRBJ1-1	CAANTNAGKSTF	c7:Regulatory_T_cell	1	-	-	-	-	-	-	-	-	-	-	-
1250	SLWGG%E	0.011	2	2	1.7e-06	1	0.059	1	0.001	0.029	global-SLWGG%E	CASSLwGGNEQFF	CASSLWGGNEQFF	TRBV27	TRBJ2-1	CACATETSGSRLTF	c4:T_Cell_Effector_Memory_CD4+	1	-	-	-	-	-	-	-	-	-	-	-
1251	S%QGAGEK	0.011	2	2	1.5e-06	1	0.051	1	0.001	0.029	global-S%QGAGEK	CASSwQGagEKLFF	CASSWQGAGEKLFF	TRBV6-5	TRBJ1-4	CVVRAGGSYIPTF	p812:Regulatory_T_cell	1	-	-	-	-	-	-	-	-	-	-	-
1251	S%QGAGEK	0.011	2	2	1.5e-06	1	0.051	1	0.001	0.029	global-S%QGAGEK	CASSRQGagEKLFF	CASSRQGAGEKLFF	TRBV11-3	TRBJ1-4	CAANYGGSQGNLIF	p813:T_Cell_Central_Memory_CD4+	1	-	-	-	-	-	-	-	-	-	-	-
1252	%LGLAGNE	0.011	2	2	1.6e-06	1	0.056	1	0.001	0.029	global-%LGLAGNE	CASSLGLAGNEQFF	CASSLGLAGNEQFF	TRBV12-3	TRBJ2-1	CALSERTLSDGQKLLF	p11:T_Cell_Central_Memory_CD4+	1	-	-	-	-	-	-	-	-	-	-	-
1252	%LGLAGNE	0.011	2	2	1.6e-06	1	0.056	1	0.001	0.029	global-%LGLAGNE	CASGLGLAGNEQFF	CASGLGLAGNEQFF	TRBV10-2	TRBJ2-1	CALYDNYGQNFVF	p813:T_Cell_Central_Memory_CD4+	1	-	-	-	-	-	-	-	-	-	-	-
1253	SLGQ%GNT	0.011	2	2	1.7e-06	1	0.06	1	0.001	0.029	global-SLGQ%GNT	CASSLGQGGNTIYF	CASSLGQGGNTIYF	TRBV12-3	TRBJ1-3	CALGYQLIW;CVVSASGGGYNKLIF	p13:T_Cell_Central_Memory_CD4+	1	-	-	-	-	-	-	-	-	-	-	-
1253	SLGQ%GNT	0.011	2	2	1.7e-06	1	0.06	1	0.001	0.029	global-SLGQ%GNT	CASSLGQqGNTIYF	CASSLGQQGNTIYF	TRBV7-9	TRBJ1-3	CALTMNRDDKIIF	c7:T_Cell_Central_Memory_CD8+	1	-	-	-	-	-	-	-	-	-	-	-
1254	SVEGG%E	0.011	2	2	2.7e-06	1	0.092	1	0.001	0.029	global-SVEGG%E	CASSVeGGYEQYF	CASSVEGGYEQYF	TRBV9	TRBJ2-7	CARDSSGNTPLVF	p417:T_Cell_Terminal_Effector_CD8+	1	-	-	-	-	-	-	-	-	-	-	-
1254	SVEGG%E	0.011	2	2	2.7e-06	1	0.092	1	0.001	0.029	global-SVEGG%E	CASSVeGGYEQYF	CASSVEGGYEQYF	TRBV9	TRBJ2-7	CARDSSGNTPLVF	p417:T_Cell_Effector_Memory_CD8+	1	-	-	-	-	-	-	-	-	-	-	-
1254	SVEGG%E	0.011	2	2	2.7e-06	1	0.092	1	0.001	0.029	global-SVEGG%E	CATSveGGTEAFF	CATSVEGGTEAFF	TRBV24-1	TRBJ1-1	CAMSHLLDTGRRALTF	p13:T_Cell_Terminal_Effector_CD8+	1	-	-	-	-	-	-	-	-	-	-	-
1255	SLAGGY%E	0.011	2	2	1.9e-06	1	0.066	1	0.001	0.029	global-SLAGGY%E	CASSLAGGyTEAFF	CASSLAGGYTEAFF	TRBV7-9	TRBJ1-1	CASSNSGNTPLVF	p13:T_Cell_Central_Memory_CD4+	1	-	-	-	-	-	-	-	-	-	-	-
1255	SLAGGY%E	0.011	2	2	1.9e-06	1	0.066	1	0.001	0.029	global-SLAGGY%E	CAISLAGGYNEQFF	CAISLAGGYNEQFF	TRBV10-3	TRBJ2-1	CVVNMGGGSNYKLTF	c7:T_Cell_Central_Memory_CD4+	1	-	-	-	-	-	-	-	-	-	-	-
1256	S%GQGGNQP	0.011	2	3	6.2e-09	1	0.001	1	0.001	0.0062	global-S%GQGGNQP	CASSDGQGgNQPQHF	CASSDGQGGNQPQHF	TRBV7-8	TRBJ1-5	CAASADSGTYKYIF	p13:T_Cell_Effector_Memory_CD4+	1	-	-	-	-	-	-	-	-	-	-	-
1256	S%GQGGNQP	0.011	2	3	6.2e-09	1	0.001	1	0.001	0.0062	global-S%GQGGNQP	CASSDGQGgNQPQHF	CASSDGQGGNQPQHF	TRBV7-8	TRBJ1-5	CAASADSGTYKYIF	p13:MAIT_Cells	1	-	-	-	-	-	-	-	-	-	-	-
1256	S%GQGGNQP	0.011	2	3	6.2e-09	1	0.001	1	0.001	0.0062	global-S%GQGGNQP	CASSDGQGgNQPQHF	CASSDGQGGNQPQHF	TRBV7-8	TRBJ1-5	CAASADSGTYKYIF	p13:T_Cell_Effector_Memory_CD4+	1	-	-	-	-	-	-	-	-	-	-	-
1256	S%GQGGNQP	0.011	2	3	6.2e-09	1	0.001	1	0.001	0.0062	global-S%GQGGNQP	CASSVGQGgNQPQHF	CASSVGQGGNQPQHF	TRBV6-1	TRBJ1-5	CAVRDGNYQLIW	c3:T_Cell_Terminal_Effector_CD8+	1	-	-	-	-	-	-	-	-	-	-	-
1256	S%GQGGNQP	0.011	2	3	6.2e-09	1	0.001	1	0.001	0.0062	global-S%GQGGNQP	CASSVGQGgNQPQHF	CASSVGQGGNQPQHF	TRBV6-1	TRBJ1-5	CAVRDGNYQLIW	c3:T_Cell_Effector_Memory_CD8+	1	-	-	-	-	-	-	-	-	-	-	-
1256	S%GQGGNQP	0.011	2	3	6.2e-09	1	0.001	1	0.001	0.0062	global-S%GQGGNQP	CASSVGQGgNQPQHF	CASSVGQGGNQPQHF	TRBV6-1	TRBJ1-5	CAVRDGNYQLIW	c3:T_Cell_Effector_Memory_CD8+	1	-	-	-	-	-	-	-	-	-	-	-
1256	S%GQGGNQP	0.011	2	3	6.2e-09	1	0.001	1	0.001	0.0062	global-S%GQGGNQP	CASSVGQGgNQPQHF	CASSVGQGGNQPQHF	TRBV6-1	TRBJ1-5	CAVRDGNYQLIW	c3:T_Cell_Terminal_Effector_CD8+	1	-	-	-	-	-	-	-	-	-	-	-
1256	S%GQGGNQP	0.011	2	3	6.2e-09	1	0.001	1	0.001	0.0062	global-S%GQGGNQP	CASSVGQGgNQPQHF	CASSVGQGGNQPQHF	TRBV6-1	TRBJ1-5	CAVRDGNYQLIW	c3:T_Cell_Terminal_Effector_CD8+	1	-	-	-	-	-	-	-	-	-	-	-
1256	S%GQGGNQP	0.011	2	3	6.2e-09	1	0.001	1	0.001	0.0062	global-S%GQGGNQP	CASSVGQGgNQPQHF	CASSVGQGGNQPQHF	TRBV6-1	TRBJ1-5	CAVRDGNYQLIW	c3:T_Cell_Effector_Memory_CD8+	1	-	-	-	-	-	-	-	-	-	-	-
1256	S%GQGGNQP	0.011	2	3	6.2e-09	1	0.001	1	0.001	0.0062	global-S%GQGGNQP	CASSVGQGgNQPQHF	CASSVGQGGNQPQHF	TRBV6-1	TRBJ1-5	CAVRDGNYQLIW	c3:T_Cell_Terminal_Effector_CD8+	1	-	-	-	-	-	-	-	-	-	-	-
1256	S%GQGGNQP	0.011	2	3	6.2e-09	1	0.001	1	0.001	0.0062	global-S%GQGGNQP	CASSgGQGgNQPQHF	CASSGGQGGNQPQHF	TRBV19	TRBJ1-5	CAVKTMDSNYQLIW	p13:T_Cell_Effector_Memory_CD8+	1	-	-	-	-	-	-	-	-	-	-	-
1257	S%VGGSSYE	0.011	1	2	2e-06	1	0.069	1	0.001	0.029	global-S%VGGSSYE	CAISEvGGsSYEQYF	CAISEVGGSSYEQYF	TRBV10-3	TRBJ2-7	CAVGLNTDKLIF	c7:T_Cell_Central_Memory_CD4+	1	-	-	-	-	-	-	-	-	-	-	-
1257	S%VGGSSYE	0.011	1	2	2e-06	1	0.069	1	0.001	0.029	global-S%VGGSSYE	CASSLvGGsSYEQYF	CASSLVGGSSYEQYF	TRBV7-9	TRBJ2-7	CAEKVMGNQFYF	c7:T_Cell_Central_Memory_CD4+	1	-	-	-	-	-	-	-	-	-	-	-
1258	SP%LAGTDT	0.011	2	2	2.9e-08	1	0.001	1	0.001	0.029	global-SP%LAGTDT	CASSPrLAGTDTQYF	CASSPRLAGTDTQYF	TRBV18	TRBJ2-3	CAYYGGATNKLIF	p417:Regulatory_T_cell	1	-	-	-	-	-	-	-	-	-	-	-
1258	SP%LAGTDT	0.011	2	2	2.9e-08	1	0.001	1	0.001	0.029	global-SP%LAGTDT	CASSPpLAGTDTQYF	CASSPPLAGTDTQYF	TRBV18	TRBJ2-3	CADPNSGNTPLVF	p812:Regulatory_T_cell	1	-	-	-	-	-	-	-	-	-	-	-
1259	SLT%GSTDT	0.011	2	2	1.8e-06	1	0.063	1	0.001	0.029	global-SLT%GSTDT	CASSLtRGSTDTQYF	CASSLTRGSTDTQYF	TRBV7-6	TRBJ2-3	CAVSVANTGNQFYF	ldata:T_Cell_Central_Memory_CD4+	1	-	-	-	-	-	-	-	-	-	-	-
1259	SLT%GSTDT	0.011	2	2	1.8e-06	1	0.063	1	0.001	0.029	global-SLT%GSTDT	CASSLtpgSTDTQYF	CASSLTPGSTDTQYF	TRBV5-1	TRBJ2-3	CAVNATSGTYKYIF	c411:T_Cell_Central_Memory_CD4+	1	-	-	-	-	-	-	-	-	-	-	-
1260	SLTG%GTDT	0.011	3	2	3.8e-07	1	0.013	1	0.001	0.029	global-SLTG%GTDT	CASSLtGTGTDTQYF	CASSLTGTGTDTQYF	TRBV5-1	TRBJ2-3	CARIDTGGGNKLTF	p411:T_Cell_Central_Memory_CD4+	1	-	-	-	-	-	-	-	-	-	-	-
1260	SLTG%GTDT	0.011	3	2	3.8e-07	1	0.013	1	0.001	0.029	global-SLTG%GTDT	CASSLtGTGTDTQYF	CASSLTGTGTDTQYF	TRBV5-4	TRBJ2-3	CAETPGGATNKLIF	c411:T_Cell_Central_Memory_CD4+	1	-	-	-	-	-	-	-	-	-	-	-
1260	SLTG%GTDT	0.011	3	2	3.8e-07	1	0.013	1	0.001	0.029	global-SLTG%GTDT	CASSLTGGgTDTQYF	CASSLTGGGTDTQYF	TRBV5-4	TRBJ2-3	CALSDRRGGATNKLIF	c3:T_Cell_Central_Memory_CD4+	1	-	-	-	-	-	-	-	-	-	-	-
1261	SLGA%PYNE	0.011	2	2	2.5e-06	1	0.086	1	0.001	0.029	global-SLGA%PYNE	CASSLgAGpYNEQFF	CASSLGAGPYNEQFF	TRBV5-4	TRBJ2-1	CAALSYNTDKLIF;CAPTAGNVLHC	c4:T_Cell_Effector_Memory_CD8+	1	-	-	-	-	-	-	-	-	-	-	-
1261	SLGA%PYNE	0.011	2	2	2.5e-06	1	0.086	1	0.001	0.029	global-SLGA%PYNE	CASSLgAGpYNEQFF	CASSLGAGPYNEQFF	TRBV5-4	TRBJ2-1	CAALSYNTDKLIF;CAPTAGNVLHC	c4:T_Cell_Effector_Memory_CD8+	1	-	-	-	-	-	-	-	-	-	-	-
1261	SLGA%PYNE	0.011	2	2	2.5e-06	1	0.086	1	0.001	0.029	global-SLGA%PYNE	CASSLgappYNEQFF	CASSLGAPPYNEQFF	TRBV7-9	TRBJ2-1	CAATLSPGAGSYQLTF;CIPLYGNKLVF	c7:T_Cell_Central_Memory_CD4+	1	-	-	-	-	-	-	-	-	-	-	-
1262	SSLAG%SYE	0.011	2	2	2.9e-08	1	0.001	1	0.001	0.029	global-SSLAG%SYE	CASSSLAGfSYEQYF	CASSSLAGFSYEQYF	TRBV7-2	TRBJ2-7	CAITNAGKSTF	p417:T_Cell_Central_Memory_CD4+	1	-	-	-	-	-	-	-	-	-	-	-
1262	SSLAG%SYE	0.011	2	2	2.9e-08	1	0.001	1	0.001	0.029	global-SSLAG%SYE	CASSSLAGsSYEQYF	CASSSLAGSSYEQYF	TRBV7-2	TRBJ2-7	CAGNSGGSNYKLTF	c1:T_Cell_Central_Memory_CD4+	1	-	-	-	-	-	-	-	-	-	-	-
1263	S%GLAGNTGE	0.011	2	2	2e-06	1	0.069	1	0.001	0.029	global-S%GLAGNTGE	CASSLGLAGNTGELFF	CASSLGLAGNTGELFF	TRBV28	TRBJ2-2	CAVAYKYIF	p13:T_Cell_Central_Memory_CD4+	1	-	-	-	-	-	-	-	-	-	-	-
1263	S%GLAGNTGE	0.011	2	2	2e-06	1	0.069	1	0.001	0.029	global-S%GLAGNTGE	CASSPGLAGNTGELFF	CASSPGLAGNTGELFF	TRBV6-5	TRBJ2-2	CAVNDGRLMF	p813:T_Cell_Effector_Memory_CD4+	1	-	-	-	-	-	-	-	-	-	-	-
1264	SQ%LAGGYNE	0.011	2	2	2.9e-08	1	0.001	1	0.001	0.029	global-SQ%LAGGYNE	CASSQGLAGGYNEQFF	CASSQGLAGGYNEQFF	TRBV4-3	TRBJ2-1	CAAMDSNYQLIW	p417:MAIT_Cells	1	-	-	-	-	-	-	-	-	-	-	-
1264	SQ%LAGGYNE	0.011	2	2	2.9e-08	1	0.001	1	0.001	0.029	global-SQ%LAGGYNE	CASSQeLAGGYNEQFF	CASSQELAGGYNEQFF	TRBV4-3	TRBJ2-1	CAVGVYILTGGGNKLTF	c411:T_Cell_Central_Memory_CD4+	1	-	-	-	-	-	-	-	-	-	-	-
1265	SP%YTE	0.011	2	2	1.7e-06	1	0.06	1	0.001	0.029	global-SP%YTE	CASSPgyTEAFF	CASSPGYTEAFF	TRBV28	TRBJ1-1	CALLYSNSGYALNF	c411:T_Cell_Effector_Memory_CD8+	1	-	-	-	-	-	-	-	-	-	-	-
1265	SP%YTE	0.011	2	2	1.7e-06	1	0.06	1	0.001	0.029	global-SP%YTE	CASSPlyTEAFF	CASSPLYTEAFF	TRBV7-9	TRBJ1-1	CAVSERDNFNKFYF	p813:T_Cell_Central_Memory_CD4+	1	-	-	-	-	-	-	-	-	-	-	-
1266	SQ%GAGE	0.011	1	2	1.9e-06	1	0.066	1	0.001	0.029	global-SQ%GAGE	CASSQRGaGELFF	CASSQRGAGELFF	TRBV3-1	TRBJ2-2	CAVTEDYGNNRLAF	p13:T_Cell_Effector_Memory_CD4+	1	-	-	-	-	-	-	-	-	-	-	-
1266	SQ%GAGE	0.011	1	2	1.9e-06	1	0.066	1	0.001	0.029	global-SQ%GAGE	CASSQGGaGELFF	CASSQGGAGELFF	TRBV7-6	TRBJ2-2	CAEKLAGGFKTIF	p13:T_Cell_Central_Memory_CD4+	1	-	-	-	-	-	-	-	-	-	-	-
1267	SLA%RNE	0.011	2	2	2.9e-08	1	0.001	1	0.001	0.029	global-SLA%RNE	CASSLaGRNEQFF	CASSLAGRNEQFF	TRBV5-1	TRBJ2-1	CAASRYDKIIF	c4:T_Cell_Central_Memory_CD4+	1	-	-	-	-	-	-	-	-	-	-	-
1267	SLA%RNE	0.011	2	2	2.9e-08	1	0.001	1	0.001	0.029	global-SLA%RNE	CASSLaarNEQFF	CASSLAARNEQFF	TRBV7-8	TRBJ2-1	CAVKPGGYQKVTF	p13:T_Cell_Terminal_Effector_CD8+	1	-	-	-	-	-	-	-	-	-	-	-
1267	SLA%RNE	0.011	2	2	2.9e-08	1	0.001	1	0.001	0.029	global-SLA%RNE	CASSLaarNEQFF	CASSLAARNEQFF	TRBV7-8	TRBJ2-1	CAVKPGGYQKVTF	p13:T_Cell_Terminal_Effector_CD8+	1	-	-	-	-	-	-	-	-	-	-	-
1267	SLA%RNE	0.011	2	2	2.9e-08	1	0.001	1	0.001	0.029	global-SLA%RNE	CASSLaarNEQFF	CASSLAARNEQFF	TRBV7-8	TRBJ2-1	CAVKPGGYQKVTF	p13:T_Cell_Central_Memory_CD8+	1	-	-	-	-	-	-	-	-	-	-	-
1267	SLA%RNE	0.011	2	2	2.9e-08	1	0.001	1	0.001	0.029	global-SLA%RNE	CASSLaarNEQFF	CASSLAARNEQFF	TRBV7-8	TRBJ2-1	CAVKPGGYQKVTF	p13:T_Cell_Central_Memory_CD8+	1	-	-	-	-	-	-	-	-	-	-	-
1267	SLA%RNE	0.011	2	2	2.9e-08	1	0.001	1	0.001	0.029	global-SLA%RNE	CASSLaarNEQFF	CASSLAARNEQFF	TRBV7-8	TRBJ2-1	CAVKPGGYQKVTF	p13:T_Cell_Central_Memory_CD8+	1	-	-	-	-	-	-	-	-	-	-	-
1267	SLA%RNE	0.011	2	2	2.9e-08	1	0.001	1	0.001	0.029	global-SLA%RNE	CASSLaarNEQFF	CASSLAARNEQFF	TRBV7-8	TRBJ2-1	CAVKPGGYQKVTF	p13:T_Cell_Central_Memory_CD8+	1	-	-	-	-	-	-	-	-	-	-	-
1268	SLQ%STDT	0.011	2	2	1.8e-06	1	0.063	1	0.001	0.029	global-SLQ%STDT	CASSLqvSTDTQYF	CASSLQVSTDTQYF	TRBV5-1	TRBJ2-3	CAVGTGANSKLTF	c1:T_Cell_Central_Memory_CD4+	1	-	-	-	-	-	-	-	-	-	-	-
1268	SLQ%STDT	0.011	2	2	1.8e-06	1	0.063	1	0.001	0.029	global-SLQ%STDT	CASSLqsSTDTQYF	CASSLQSSTDTQYF	TRBV7-2	TRBJ2-3	CAVGILTGGGNKLTF	p13:T_Cell_Effector_Memory_CD8+	1	-	-	-	-	-	-	-	-	-	-	-
1269	SV%ET	0.011	3	3	5.6e-07	1	0.09	1	0.001	0.0062	global-SV%ET	CAWSvgETQYF	CAWSVGETQYF	TRBV30	TRBJ2-5	CASYSGSARQLTF	c411:T_Cell_Central_Memory_CD4+	1	-	-	-	-	-	-	-	-	-	-	-
1269	SV%ET	0.011	3	3	5.6e-07	1	0.09	1	0.001	0.0062	global-SV%ET	CASSVsETQYF	CASSVSETQYF	TRBV9	TRBJ2-5	CAASIAGNTPLVF	p417:T_Cell_Central_Memory_CD4+	1	-	-	-	-	-	-	-	-	-	-	-
1269	SV%ET	0.011	3	3	5.6e-07	1	0.09	1	0.001	0.0062	global-SV%ET	CAWSvQETQYF	CAWSVQETQYF	TRBV30	TRBJ2-5	CASPAYSGAGSYQLTF	p411:T_Cell_Central_Memory_CD4+	1	-	-	-	-	-	-	-	-	-	-	-
1270	SS%GE	0.011	3	4	7.5e-08	1	0.032	1	0.001	0.0023	global-SS%GE	CASSSSGEQYF	CASSSSGEQYF	TRBV11-2	TRBJ2-7	CAPHSSGSARQLTF;CAVSKLSCTNAGKSTF	ldata:T_Cell_Central_Memory_CD8+	1	-	-	-	-	-	-	-	-	-	-	-
1270	SS%GE	0.011	3	4	7.5e-08	1	0.032	1	0.001	0.0023	global-SS%GE	CASSSlgEQFF	CASSSLGEQFF	TRBV6-5	TRBJ2-1	CVVSYNTDKLIF	c4:T_Cell_Central_Memory_CD4+	1	-	-	-	-	-	-	-	-	-	-	-
1270	SS%GE	0.011	3	4	7.5e-08	1	0.032	1	0.001	0.0023	global-SS%GE	CASSSRGEQFF	CASSSRGEQFF	TRBV7-2	TRBJ2-1	CAVADTGGFKTIF	c4:T_Cell_Central_Memory_CD4+	1	-	-	-	-	-	-	-	-	-	-	-
1270	SS%GE	0.011	3	4	7.5e-08	1	0.032	1	0.001	0.0023	global-SS%GE	CASSSAGEQYF	CASSSAGEQYF	TRBV6-5	TRBJ2-7	CAVSGRNNARLMF	p411:T_Cell_Central_Memory_CD4+	1	-	-	-	-	-	-	-	-	-	-	-
1271	S%TGGSG	0.011	2	2	2.6e-06	1	0.091	1	0.001	0.029	global-S%TGGSG	CASSETGGsGYTF	CASSETGGSGYTF	TRBV2	TRBJ1-2	CAASIPQGGSEKLVF	c4:T_Cell_Central_Memory_CD4+	1	-	-	-	-	-	-	-	-	-	-	-
1271	S%TGGSG	0.011	2	2	2.6e-06	1	0.091	1	0.001	0.029	global-S%TGGSG	CASSSTGGsGYTF	CASSSTGGSGYTF	TRBV6-5	TRBJ1-2	CVGRDNYGQNFVF	c411:T_Cell_Effector_Memory_CD8+	1	-	-	-	-	-	-	-	-	-	-	-
1271	S%TGGSG	0.011	2	2	2.6e-06	1	0.091	1	0.001	0.029	global-S%TGGSG	CASSSTGGsGYTF	CASSSTGGSGYTF	TRBV6-5	TRBJ1-2	CVGRDNYGQNFVF	c411:T_Cell_Effector_Memory_CD8+	1	-	-	-	-	-	-	-	-	-	-	-
1272	S%SLNQP	0.011	2	2	1.8e-06	1	0.061	1	0.001	0.029	global-S%SLNQP	CASSVslNQPQHF	CASSVSLNQPQHF	TRBV9	TRBJ1-5	CASSNNAGNMLTF	p11:T_Cell_Central_Memory_CD8+	1	-	-	-	-	-	-	-	-	-	-	-
1272	S%SLNQP	0.011	2	2	1.8e-06	1	0.061	1	0.001	0.029	global-S%SLNQP	CASSLslNQPQHF	CASSLSLNQPQHF	TRBV27	TRBJ1-5	CIVRVIYGNKLVF	c3:T_Cell_Central_Memory_CD8+	1	-	-	-	-	-	-	-	-	-	-	-
1273	S%GTSVET	0.011	2	2	2.1e-06	1	0.072	1	0.001	0.029	global-S%GTSVET	CASSPGTSvETQYF	CASSPGTSVETQYF	TRBV6-5	TRBJ2-5	CAMMNSGGSNYKLTF	c411:Regulatory_T_cell	1	-	-	-	-	-	-	-	-	-	-	-
1273	S%GTSVET	0.011	2	2	2.1e-06	1	0.072	1	0.001	0.029	global-S%GTSVET	CAWSvGTSvETQYF	CAWSVGTSVETQYF	TRBV30	TRBJ2-5	CAASEYFDGSEKLVF;CATGNGAQKLVF	p411:T_Cell_Central_Memory_CD4+	1	-	-	-	-	-	-	-	-	-	-	-
1274	SL%SPTDT	0.011	2	2	2.3e-06	1	0.078	1	0.001	0.029	global-SL%SPTDT	CASSLpspTDTQYF	CASSLPSPTDTQYF	TRBV28	TRBJ2-3	CAVGADSGNTPLVF	p411:T_Cell_Central_Memory_CD8+	1	-	-	-	-	-	-	-	-	-	-	-
1274	SL%SPTDT	0.011	2	2	2.3e-06	1	0.078	1	0.001	0.029	global-SL%SPTDT	CASSLsspTDTQYF	CASSLSSPTDTQYF	TRBV27	TRBJ2-3	CAGHGAGSQGNLIF	c411:T_Cell_Central_Memory_CD4+	1	-	-	-	-	-	-	-	-	-	-	-
1275	SL%GRDQP	0.011	2	2	1.6e-06	1	0.056	1	0.001	0.029	global-SL%GRDQP	CASSLyGRdQPQHF	CASSLYGRDQPQHF	TRBV19	TRBJ1-5	CAYGNYGGATNKLIF	p813:T_Cell_Effector_Memory_CD4+	1	-	-	-	-	-	-	-	-	-	-	-
1275	SL%GRDQP	0.011	2	2	1.6e-06	1	0.056	1	0.001	0.029	global-SL%GRDQP	CASSLmGRdQPQHF	CASSLMGRDQPQHF	TRBV5-6	TRBJ1-5	CALSNSTRSIISNFGNEKLTF;CAYRSGTTNAGKSTF	p13:T_Cell_Effector_Memory_CD4+	1	-	-	-	-	-	-	-	-	-	-	-
1276	SLSGG%QP	0.011	2	2	1.9e-06	1	0.064	1	0.001	0.029	global-SLSGG%QP	CASSLSGGNQPQHF	CASSLSGGNQPQHF	TRBV28	TRBJ1-5	CAESYNDYKLSF	c7:T_Cell_Central_Memory_CD4+	1	-	-	-	-	-	-	-	-	-	-	-
1276	SLSGG%QP	0.011	2	2	1.9e-06	1	0.064	1	0.001	0.029	global-SLSGG%QP	CASSLSGGsQPQHF	CASSLSGGSQPQHF	TRBV7-8	TRBJ1-5	CALSHLNKFYF	p13:Regulatory_T_cell	1	-	-	-	-	-	-	-	-	-	-	-
1277	SLAGA%TDT	0.011	2	2	2.1e-06	1	0.072	1	0.001	0.029	global-SLAGA%TDT	CASSLAGagTDTQYF	CASSLAGAGTDTQYF	TRBV7-9	TRBJ2-3	CAFRNYGGATNKLIF	c411:Regulatory_T_cell	1	-	-	-	-	-	-	-	-	-	-	-
1277	SLAGA%TDT	0.011	2	2	2.1e-06	1	0.072	1	0.001	0.029	global-SLAGA%TDT	CASSLAGarTDTQYF	CASSLAGARTDTQYF	TRBV2	TRBJ2-3	CALSKIQGAQKLVF	p411:T_Cell_Central_Memory_CD4+	1	-	-	-	-	-	-	-	-	-	-	-
1278	SPPGQG%ET	0.011	2	2	1.9e-06	1	0.064	1	0.001	0.029	global-SPPGQG%ET	CASSPpGQGwETQYF	CASSPPGQGWETQYF	TRBV12-3	TRBJ2-5	CAASASDNFNKFYF	c1:T_Cell_Effector_Memory_CD8+	1	-	-	-	-	-	-	-	-	-	-	-
1278	SPPGQG%ET	0.011	2	2	1.9e-06	1	0.064	1	0.001	0.029	global-SPPGQG%ET	CSASppGQGgETQYF	CSASPPGQGGETQYF	TRBV20-1	TRBJ2-5	CAESKGSGYSTLTF	c7:T_Cell_Central_Memory_CD4+	1	-	-	-	-	-	-	-	-	-	-	-
1279	SPRTGG%ET	0.011	2	2	1.9e-06	1	0.065	1	0.001	0.029	global-SPRTGG%ET	CASSPrTGGeETQYF	CASSPRTGGEETQYF	TRBV9	TRBJ2-5	CAVGPLSGGYNKLIF	p417:T_Cell_Central_Memory_CD4+	1	-	-	-	-	-	-	-	-	-	-	-
1279	SPRTGG%ET	0.011	2	2	1.9e-06	1	0.065	1	0.001	0.029	global-SPRTGG%ET	CASSPrTGGaETQYF	CASSPRTGGAETQYF	TRBV12-3	TRBJ2-5	CIVITAGNYQLIW	p11:T_Cell_Central_Memory_CD4+	1	-	-	-	-	-	-	-	-	-	-	-
1280	SLD%YSNQP	0.011	2	2	2.2e-06	1	0.076	1	0.001	0.029	global-SLD%YSNQP	CASSLdgySNQPQHF	CASSLDGYSNQPQHF	TRBV5-1	TRBJ1-5	CAVVFSGGYNKLIF	p813:T_Cell_Central_Memory_CD4+	1	-	-	-	-	-	-	-	-	-	-	-
1280	SLD%YSNQP	0.011	2	2	2.2e-06	1	0.076	1	0.001	0.029	global-SLD%YSNQP	CASSLdtySNQPQHF	CASSLDTYSNQPQHF	TRBV5-5	TRBJ1-5	CVVSVYSSASKIIF	p13:T_Cell_Central_Memory_CD4+	1	-	-	-	-	-	-	-	-	-	-	-
1281	GR%DE	0.011	2	2	2.1e-06	1	0.071	1	0.001	0.029	global-GR%DE	CANGRsdEQFF	CANGRSDEQFF	TRBV7-9	TRBJ2-1	CAVRDPGFGNVLHC	p812:T_Cell_Effector_Memory_CD8+	1	-	-	-	-	-	-	-	-	-	-	-
1281	GR%DE	0.011	2	2	2.1e-06	1	0.071	1	0.001	0.029	global-GR%DE	CASGRGdEQFF	CASGRGDEQFF	TRBV12-3	TRBJ2-1	CAVTEYGNNRLAF	p11:Regulatory_T_cell	1	-	-	-	-	-	-	-	-	-	-	-
1282	SLVQG%SYE	0.011	2	2	1.6e-06	1	0.055	1	0.001	0.029	global-SLVQG%SYE	CASSLvQGfSYEQYF	CASSLVQGFSYEQYF	TRBV7-8	TRBJ2-7	CAYRSDIITQGGSEKLVF	c1:T_Cell_Central_Memory_CD4+	1	-	-	-	-	-	-	-	-	-	-	-
1282	SLVQG%SYE	0.011	2	2	1.6e-06	1	0.055	1	0.001	0.029	global-SLVQG%SYE	CASSLvQGrSYEQYF	CASSLVQGRSYEQYF	TRBV5-1	TRBJ2-7	CVVSANDKIIF	p812:T_Cell_Central_Memory_CD4+	1	-	-	-	-	-	-	-	-	-	-	-
1283	RLAGGQ%T	0.011	1	2	2.9e-08	1	0.001	1	0.001	0.029	global-RLAGGQ%T	CSARLAGGqDTQYF	CSARLAGGQDTQYF	TRBV20-1	TRBJ2-3	CAVRDSPGGSYIPTF	p813:Regulatory_T_cell	1	-	-	-	-	-	-	-	-	-	-	-
1283	RLAGGQ%T	0.011	1	2	2.9e-08	1	0.001	1	0.001	0.029	global-RLAGGQ%T	CSARLAGGQETQYF	CSARLAGGQETQYF	TRBV20-1	TRBJ2-5	CAPMDSNYQLIW	p813:MAIT_Cells	1	-	-	-	-	-	-	-	-	-	-	-
1284	SP%DTGE	0.011	2	2	1.6e-06	1	0.055	1	0.001	0.029	global-SP%DTGE	CASSPpdTGELFF	CASSPPDTGELFF	TRBV6-5	TRBJ2-2	CAGGVGTYKYIF;CAPPEDTGTASKLTF	p13:T_Cell_Central_Memory_CD4+	1	-	-	-	-	-	-	-	-	-	-	-
1284	SP%DTGE	0.011	2	2	1.6e-06	1	0.055	1	0.001	0.029	global-SP%DTGE	CASSPydTGELFF	CASSPYDTGELFF	TRBV4-1	TRBJ2-2	CVVVRNSGNTPLVF	p813:T_Cell_Central_Memory_CD4+	1	-	-	-	-	-	-	-	-	-	-	-
1285	SLRG%E	0.011	3	3	6.2e-09	1	0.001	1	0.001	0.0062	global-SLRG%E	CASSLRGfEQYF	CASSLRGFEQYF	TRBV18	TRBJ2-7	CAFLSGGGADGLTF	c411:Regulatory_T_cell	1	-	-	-	-	-	-	-	-	-	-	-
1285	SLRG%E	0.011	3	3	6.2e-09	1	0.001	1	0.001	0.0062	global-SLRG%E	CASSLRGgEQYF	CASSLRGGEQYF	TRBV28	TRBJ2-7	CAGHPYSGGYQKVTF	c4:Regulatory_T_cell	1	-	-	-	-	-	-	-	-	-	-	-
1285	SLRG%E	0.011	3	3	6.2e-09	1	0.001	1	0.001	0.0062	global-SLRG%E	CASSLRGnEQYF	CASSLRGNEQYF	TRBV5-6	TRBJ2-7	CAVRADGGFKTIF	p411:T_Cell_Effector_Memory_CD8+	1	-	-	-	-	-	-	-	-	-	-	-
1285	SLRG%E	0.011	3	3	6.2e-09	1	0.001	1	0.001	0.0062	global-SLRG%E	CASSLRGnEQYF	CASSLRGNEQYF	TRBV5-6	TRBJ2-7	CAVRADGGFKTIF	p411:T_Cell_Effector_Memory_CD8+	1	-	-	-	-	-	-	-	-	-	-	-
1285	SLRG%E	0.011	3	3	6.2e-09	1	0.001	1	0.001	0.0062	global-SLRG%E	CASSLRGnEQYF	CASSLRGNEQYF	TRBV5-6	TRBJ2-7	CAVRADGGFKTIF	p411:T_Cell_Terminal_Effector_CD8+	1	-	-	-	-	-	-	-	-	-	-	-
1285	SLRG%E	0.011	3	3	6.2e-09	1	0.001	1	0.001	0.0062	global-SLRG%E	CASSLRGnEQYF	CASSLRGNEQYF	TRBV5-6	TRBJ2-7	CAVRADGGFKTIF	p411:T_Cell_Terminal_Effector_CD8+	1	-	-	-	-	-	-	-	-	-	-	-
1285	SLRG%E	0.011	3	3	6.2e-09	1	0.001	1	0.001	0.0062	global-SLRG%E	CASSLRGnEQYF	CASSLRGNEQYF	TRBV5-6	TRBJ2-7	CAVRADGGFKTIF	p411:T_Cell_Effector_Memory_CD8+	1	-	-	-	-	-	-	-	-	-	-	-
1285	SLRG%E	0.011	3	3	6.2e-09	1	0.001	1	0.001	0.0062	global-SLRG%E	CASSLRGnEQYF	CASSLRGNEQYF	TRBV5-6	TRBJ2-7	CAVRADGGFKTIF	p411:T_Cell_Effector_Memory_CD8+	1	-	-	-	-	-	-	-	-	-	-	-
1285	SLRG%E	0.011	3	3	6.2e-09	1	0.001	1	0.001	0.0062	global-SLRG%E	CASSLRGnEQYF	CASSLRGNEQYF	TRBV5-6	TRBJ2-7	CAVRADGGFKTIF	p411:T_Cell_Non-Vd2_gd	1	-	-	-	-	-	-	-	-	-	-	-
1285	SLRG%E	0.011	3	3	6.2e-09	1	0.001	1	0.001	0.0062	global-SLRG%E	CASSLRGnEQYF	CASSLRGNEQYF	TRBV5-6	TRBJ2-7	CAVRADGGFKTIF	p411:T_Cell_Effector_Memory_CD8+	1	-	-	-	-	-	-	-	-	-	-	-
1286	SMG%SYE	0.011	2	2	1.6e-06	1	0.054	1	0.001	0.029	global-SMG%SYE	CASSmgeSYEQYF	CASSMGESYEQYF	TRBV25-1	TRBJ2-7	CAFFPSTGANNLFF	p812:T_Cell_Terminal_Effector_CD8+	1	-	-	-	-	-	-	-	-	-	-	-
1286	SMG%SYE	0.011	2	2	1.6e-06	1	0.054	1	0.001	0.029	global-SMG%SYE	CAWSmgkSYEQYV	CAWSMGKSYEQYV	TRBV30	TRBJ2-7	CAMREGGANNLFF;CAVMQTSGTYKYIF	p13:T_Cell_Terminal_Effector_CD8+	1	-	-	-	-	-	-	-	-	-	-	-
1287	SL%GRQET	0.011	2	2	2.1e-06	1	0.071	1	0.001	0.029	global-SL%GRQET	CASSLSGRQETQYF	CASSLSGRQETQYF	TRBV5-6	TRBJ2-5	CAEPFPWNARLMF;CAVGPPSSGTYKYIF	p411:T_Cell_Central_Memory_CD4+	1	-	-	-	-	-	-	-	-	-	-	-
1287	SL%GRQET	0.011	2	2	2.1e-06	1	0.071	1	0.001	0.029	global-SL%GRQET	CASSLnGRQETQYF	CASSLNGRQETQYF	TRBV5-4	TRBJ2-5	CAAIETNAGGTSYGKLTF	c411:T_Cell_Central_Memory_CD4+	1	-	-	-	-	-	-	-	-	-	-	-
1288	S%RDGNYG	0.011	2	2	1.9e-06	1	0.066	1	0.001	0.029	global-S%RDGNYG	CASSnrdgNYGYTF	CASSNRDGNYGYTF	TRBV6-6	TRBJ1-2	CAVTVYSSASKIIF	p417:T_Cell_Central_Memory_CD4+	1	-	-	-	-	-	-	-	-	-	-	-
1288	S%RDGNYG	0.011	2	2	1.9e-06	1	0.066	1	0.001	0.029	global-S%RDGNYG	CASSLrdgNYGYTF	CASSLRDGNYGYTF	TRBV12-4	TRBJ1-2	CAVSAPAKGGKLIF	p11:T_Cell_Terminal_Effector_CD4+	1	-	-	-	-	-	-	-	-	-	-	-
1289	SLT%GGTE	0.011	2	2	2.9e-08	1	0.001	1	0.001	0.029	global-SLT%GGTE	CASSLTGGgTEAFF	CASSLTGGGTEAFF	TRBV11-2	TRBJ1-1	CADGWNTGNQFYF;CAFASGYSTLTF	p812:T_Cell_Terminal_Effector_CD8+	1	-	-	-	-	-	-	-	-	-	-	-
1289	SLT%GGTE	0.011	2	2	2.9e-08	1	0.001	1	0.001	0.029	global-SLT%GGTE	CASSLTGGgTEAFF	CASSLTGGGTEAFF	TRBV11-2	TRBJ1-1	CADGWNTGNQFYF;CAFASGYSTLTF	p812:T_Cell_Terminal_Effector_CD8+	1	-	-	-	-	-	-	-	-	-	-	-
1289	SLT%GGTE	0.011	2	2	2.9e-08	1	0.001	1	0.001	0.029	global-SLT%GGTE	CASSLTGGgTEAFF	CASSLTGGGTEAFF	TRBV11-2	TRBJ1-1	CADGWNTGNQFYF;CAFASGYSTLTF	p812:T_Cell_Terminal_Effector_CD8+	1	-	-	-	-	-	-	-	-	-	-	-
1289	SLT%GGTE	0.011	2	2	2.9e-08	1	0.001	1	0.001	0.029	global-SLT%GGTE	CASSLTGGgTEAFF	CASSLTGGGTEAFF	TRBV11-2	TRBJ1-1	CADGWNTGNQFYF;CAFASGYSTLTF	p812:T_Cell_Terminal_Effector_CD8+	1	-	-	-	-	-	-	-	-	-	-	-
1289	SLT%GGTE	0.011	2	2	2.9e-08	1	0.001	1	0.001	0.029	global-SLT%GGTE	CASSLTGGgTEAFF	CASSLTGGGTEAFF	TRBV11-2	TRBJ1-1	CADGWNTGNQFYF;CAFASGYSTLTF	p812:T_Cell_Terminal_Effector_CD8+	1	-	-	-	-	-	-	-	-	-	-	-
1289	SLT%GGTE	0.011	2	2	2.9e-08	1	0.001	1	0.001	0.029	global-SLT%GGTE	CASSLTGGgTEAFF	CASSLTGGGTEAFF	TRBV11-2	TRBJ1-1	CADGWNTGNQFYF;CAFASGYSTLTF	p812:T_Cell_Terminal_Effector_CD8+	1	-	-	-	-	-	-	-	-	-	-	-
1289	SLT%GGTE	0.011	2	2	2.9e-08	1	0.001	1	0.001	0.029	global-SLT%GGTE	CASSLTGGgTEAFF	CASSLTGGGTEAFF	TRBV11-2	TRBJ1-1	CADGWNTGNQFYF;CAFASGYSTLTF	p812:T_Cell_Effector_Memory_CD8+	1	-	-	-	-	-	-	-	-	-	-	-
1289	SLT%GGTE	0.011	2	2	2.9e-08	1	0.001	1	0.001	0.029	global-SLT%GGTE	CASSLTGGgTEAFF	CASSLTGGGTEAFF	TRBV11-2	TRBJ1-1	CADGWNTGNQFYF;CAFASGYSTLTF	p812:T_Cell_Terminal_Effector_CD8+	1	-	-	-	-	-	-	-	-	-	-	-
1289	SLT%GGTE	0.011	2	2	2.9e-08	1	0.001	1	0.001	0.029	global-SLT%GGTE	CASSLTGGgTEAFF	CASSLTGGGTEAFF	TRBV11-2	TRBJ1-1	CADGWNTGNQFYF;CAFASGYSTLTF	p812:T_Cell_Terminal_Effector_CD8+	1	-	-	-	-	-	-	-	-	-	-	-
1289	SLT%GGTE	0.011	2	2	2.9e-08	1	0.001	1	0.001	0.029	global-SLT%GGTE	CASSLtQGgTEAFF	CASSLTQGGTEAFF	TRBV11-1	TRBJ1-1	CAVQRGSQGNLIF	p13:T_Cell_Central_Memory_CD4+	1	-	-	-	-	-	-	-	-	-	-	-
1290	S%TGGSQP	0.011	2	2	2.9e-08	1	0.001	1	0.001	0.029	global-S%TGGSQP	CASSSTGGsQPQHF	CASSSTGGSQPQHF	TRBV28	TRBJ1-5	CAASKGYNFNKFYF	ldata:T_Cell_Central_Memory_CD4+	1	-	-	-	-	-	-	-	-	-	-	-
1290	S%TGGSQP	0.011	2	2	2.9e-08	1	0.001	1	0.001	0.029	global-S%TGGSQP	CATSDTGGsQPQHF	CATSDTGGSQPQHF	TRBV15	TRBJ1-5	CAVRDENNYQLIW	p417:T_Cell_Terminal_Effector_CD8+	1	-	-	-	-	-	-	-	-	-	-	-
1290	S%TGGSQP	0.011	2	2	2.9e-08	1	0.001	1	0.001	0.029	global-S%TGGSQP	CATSDTGGsQPQHF	CATSDTGGSQPQHF	TRBV15	TRBJ1-5	CAVRDENNYQLIW	p417:T_Cell_Terminal_Effector_CD8+	1	-	-	-	-	-	-	-	-	-	-	-
1290	S%TGGSQP	0.011	2	2	2.9e-08	1	0.001	1	0.001	0.029	global-S%TGGSQP	CATSDTGGsQPQHF	CATSDTGGSQPQHF	TRBV15	TRBJ1-5	CAVRDENNYQLIW	p417:T_Cell_Terminal_Effector_CD8+	1	-	-	-	-	-	-	-	-	-	-	-
1290	S%TGGSQP	0.011	2	2	2.9e-08	1	0.001	1	0.001	0.029	global-S%TGGSQP	CATSDTGGsQPQHF	CATSDTGGSQPQHF	TRBV15	TRBJ1-5	CAVRDENNYQLIW	p417:T_Cell_Terminal_Effector_CD8+	1	-	-	-	-	-	-	-	-	-	-	-
1290	S%TGGSQP	0.011	2	2	2.9e-08	1	0.001	1	0.001	0.029	global-S%TGGSQP	CATSDTGGsQPQHF	CATSDTGGSQPQHF	TRBV15	TRBJ1-5	CAVRDENNYQLIW	p417:T_Cell_Terminal_Effector_CD8+	1	-	-	-	-	-	-	-	-	-	-	-
1290	S%TGGSQP	0.011	2	2	2.9e-08	1	0.001	1	0.001	0.029	global-S%TGGSQP	CATSDTGGsQPQHF	CATSDTGGSQPQHF	TRBV15	TRBJ1-5	CAVRDENNYQLIW	p417:T_Cell_Terminal_Effector_CD8+	1	-	-	-	-	-	-	-	-	-	-	-
1290	S%TGGSQP	0.011	2	2	2.9e-08	1	0.001	1	0.001	0.029	global-S%TGGSQP	CATSDTGGsQPQHF	CATSDTGGSQPQHF	TRBV15	TRBJ1-5	CAVRDENNYQLIW	p417:T_Cell_Terminal_Effector_CD8+	1	-	-	-	-	-	-	-	-	-	-	-
1290	S%TGGSQP	0.011	2	2	2.9e-08	1	0.001	1	0.001	0.029	global-S%TGGSQP	CATSDTGGsQPQHF	CATSDTGGSQPQHF	TRBV15	TRBJ1-5	CAVRDENNYQLIW	p417:T_Cell_Terminal_Effector_CD8+	1	-	-	-	-	-	-	-	-	-	-	-
1290	S%TGGSQP	0.011	2	2	2.9e-08	1	0.001	1	0.001	0.029	global-S%TGGSQP	CATSDTGGsQPQHF	CATSDTGGSQPQHF	TRBV15	TRBJ1-5	CAVRDENNYQLIW	p417:T_Cell_Terminal_Effector_CD8+	1	-	-	-	-	-	-	-	-	-	-	-
1290	S%TGGSQP	0.011	2	2	2.9e-08	1	0.001	1	0.001	0.029	global-S%TGGSQP	CATSDTGGsQPQHF	CATSDTGGSQPQHF	TRBV15	TRBJ1-5	CAVRDENNYQLIW	p417:T_Cell_Terminal_Effector_CD8+	1	-	-	-	-	-	-	-	-	-	-	-
1290	S%TGGSQP	0.011	2	2	2.9e-08	1	0.001	1	0.001	0.029	global-S%TGGSQP	CATSDTGGsQPQHF	CATSDTGGSQPQHF	TRBV15	TRBJ1-5	CAVRDENNYQLIW	p417:T_Cell_Terminal_Effector_CD8+	1	-	-	-	-	-	-	-	-	-	-	-
1290	S%TGGSQP	0.011	2	2	2.9e-08	1	0.001	1	0.001	0.029	global-S%TGGSQP	CATSDTGGsQPQHF	CATSDTGGSQPQHF	TRBV15	TRBJ1-5	CAVRDENNYQLIW	p417:T_Cell_Terminal_Effector_CD8+	1	-	-	-	-	-	-	-	-	-	-	-
1290	S%TGGSQP	0.011	2	2	2.9e-08	1	0.001	1	0.001	0.029	global-S%TGGSQP	CATSDTGGsQPQHF	CATSDTGGSQPQHF	TRBV15	TRBJ1-5	CAVRDENNYQLIW	p417:T_Cell_Terminal_Effector_CD8+	1	-	-	-	-	-	-	-	-	-	-	-
1290	S%TGGSQP	0.011	2	2	2.9e-08	1	0.001	1	0.001	0.029	global-S%TGGSQP	CATSDTGGsQPQHF	CATSDTGGSQPQHF	TRBV15	TRBJ1-5	CAVRDENNYQLIW	p417:T_Cell_Terminal_Effector_CD8+	1	-	-	-	-	-	-	-	-	-	-	-
1290	S%TGGSQP	0.011	2	2	2.9e-08	1	0.001	1	0.001	0.029	global-S%TGGSQP	CATSDTGGsQPQHF	CATSDTGGSQPQHF	TRBV15	TRBJ1-5	CAVRDENNYQLIW	p417:T_Cell_Terminal_Effector_CD8+	1	-	-	-	-	-	-	-	-	-	-	-
1290	S%TGGSQP	0.011	2	2	2.9e-08	1	0.001	1	0.001	0.029	global-S%TGGSQP	CATSDTGGsQPQHF	CATSDTGGSQPQHF	TRBV15	TRBJ1-5	CAVRDENNYQLIW	p417:T_Cell_Terminal_Effector_CD8+	1	-	-	-	-	-	-	-	-	-	-	-
1290	S%TGGSQP	0.011	2	2	2.9e-08	1	0.001	1	0.001	0.029	global-S%TGGSQP	CATSDTGGsQPQHF	CATSDTGGSQPQHF	TRBV15	TRBJ1-5	CAVRDENNYQLIW	p417:T_Cell_Terminal_Effector_CD8+	1	-	-	-	-	-	-	-	-	-	-	-
1290	S%TGGSQP	0.011	2	2	2.9e-08	1	0.001	1	0.001	0.029	global-S%TGGSQP	CATSDTGGsQPQHF	CATSDTGGSQPQHF	TRBV15	TRBJ1-5	CAVRDENNYQLIW	p417:T_Cell_Terminal_Effector_CD8+	1	-	-	-	-	-	-	-	-	-	-	-
1290	S%TGGSQP	0.011	2	2	2.9e-08	1	0.001	1	0.001	0.029	global-S%TGGSQP	CATSDTGGsQPQHF	CATSDTGGSQPQHF	TRBV15	TRBJ1-5	CAVRDENNYQLIW	p417:T_Cell_Terminal_Effector_CD8+	1	-	-	-	-	-	-	-	-	-	-	-
1290	S%TGGSQP	0.011	2	2	2.9e-08	1	0.001	1	0.001	0.029	global-S%TGGSQP	CATSDTGGsQPQHF	CATSDTGGSQPQHF	TRBV15	TRBJ1-5	CAVRDENNYQLIW	p417:T_Cell_Terminal_Effector_CD8+	1	-	-	-	-	-	-	-	-	-	-	-
1290	S%TGGSQP	0.011	2	2	2.9e-08	1	0.001	1	0.001	0.029	global-S%TGGSQP	CATSDTGGsQPQHF	CATSDTGGSQPQHF	TRBV15	TRBJ1-5	CAVRDENNYQLIW	p417:T_Cell_Terminal_Effector_CD8+	1	-	-	-	-	-	-	-	-	-	-	-
1290	S%TGGSQP	0.011	2	2	2.9e-08	1	0.001	1	0.001	0.029	global-S%TGGSQP	CATSDTGGsQPQHF	CATSDTGGSQPQHF	TRBV15	TRBJ1-5	CAVRDENNYQLIW	p417:T_Cell_Terminal_Effector_CD8+	1	-	-	-	-	-	-	-	-	-	-	-
1290	S%TGGSQP	0.011	2	2	2.9e-08	1	0.001	1	0.001	0.029	global-S%TGGSQP	CATSDTGGsQPQHF	CATSDTGGSQPQHF	TRBV15	TRBJ1-5	CAVRDENNYQLIW	p417:T_Cell_Terminal_Effector_CD8+	1	-	-	-	-	-	-	-	-	-	-	-
1290	S%TGGSQP	0.011	2	2	2.9e-08	1	0.001	1	0.001	0.029	global-S%TGGSQP	CATSDTGGsQPQHF	CATSDTGGSQPQHF	TRBV15	TRBJ1-5	CAVRDENNYQLIW	p417:T_Cell_Terminal_Effector_CD8+	1	-	-	-	-	-	-	-	-	-	-	-
1290	S%TGGSQP	0.011	2	2	2.9e-08	1	0.001	1	0.001	0.029	global-S%TGGSQP	CATSDTGGsQPQHF	CATSDTGGSQPQHF	TRBV15	TRBJ1-5	CAVRDENNYQLIW	p417:T_Cell_Terminal_Effector_CD8+	1	-	-	-	-	-	-	-	-	-	-	-
1290	S%TGGSQP	0.011	2	2	2.9e-08	1	0.001	1	0.001	0.029	global-S%TGGSQP	CATSDTGGsQPQHF	CATSDTGGSQPQHF	TRBV15	TRBJ1-5	CAVRDENNYQLIW	p417:T_Cell_Terminal_Effector_CD8+	1	-	-	-	-	-	-	-	-	-	-	-
1290	S%TGGSQP	0.011	2	2	2.9e-08	1	0.001	1	0.001	0.029	global-S%TGGSQP	CATSDTGGsQPQHF	CATSDTGGSQPQHF	TRBV15	TRBJ1-5	CAVRDENNYQLIW	p417:T_Cell_Terminal_Effector_CD8+	1	-	-	-	-	-	-	-	-	-	-	-
1290	S%TGGSQP	0.011	2	2	2.9e-08	1	0.001	1	0.001	0.029	global-S%TGGSQP	CATSDTGGsQPQHF	CATSDTGGSQPQHF	TRBV15	TRBJ1-5	CAVRDENNYQLIW	p417:T_Cell_Terminal_Effector_CD8+	1	-	-	-	-	-	-	-	-	-	-	-
1290	S%TGGSQP	0.011	2	2	2.9e-08	1	0.001	1	0.001	0.029	global-S%TGGSQP	CATSDTGGsQPQHF	CATSDTGGSQPQHF	TRBV15	TRBJ1-5	CAVRDENNYQLIW	p417:T_Cell_Non-Vd2_gd	1	-	-	-	-	-	-	-	-	-	-	-
1290	S%TGGSQP	0.011	2	2	2.9e-08	1	0.001	1	0.001	0.029	global-S%TGGSQP	CATSDTGGsQPQHF	CATSDTGGSQPQHF	TRBV15	TRBJ1-5	CAVRDENNYQLIW	p417:T_Cell_Terminal_Effector_CD8+	1	-	-	-	-	-	-	-	-	-	-	-
1290	S%TGGSQP	0.011	2	2	2.9e-08	1	0.001	1	0.001	0.029	global-S%TGGSQP	CATSDTGGsQPQHF	CATSDTGGSQPQHF	TRBV15	TRBJ1-5	CAVRDENNYQLIW	p417:T_Cell_Terminal_Effector_CD8+	1	-	-	-	-	-	-	-	-	-	-	-
1290	S%TGGSQP	0.011	2	2	2.9e-08	1	0.001	1	0.001	0.029	global-S%TGGSQP	CATSDTGGsQPQHF	CATSDTGGSQPQHF	TRBV15	TRBJ1-5	CAVRDENNYQLIW	p417:T_Cell_Terminal_Effector_CD8+	1	-	-	-	-	-	-	-	-	-	-	-
1290	S%TGGSQP	0.011	2	2	2.9e-08	1	0.001	1	0.001	0.029	global-S%TGGSQP	CATSDTGGsQPQHF	CATSDTGGSQPQHF	TRBV15	TRBJ1-5	CAVRDENNYQLIW	p417:T_Cell_Terminal_Effector_CD8+	1	-	-	-	-	-	-	-	-	-	-	-
1290	S%TGGSQP	0.011	2	2	2.9e-08	1	0.001	1	0.001	0.029	global-S%TGGSQP	CATSDTGGsQPQHF	CATSDTGGSQPQHF	TRBV15	TRBJ1-5	CAVRDENNYQLIW	p417:T_Cell_Terminal_Effector_CD8+	1	-	-	-	-	-	-	-	-	-	-	-
1290	S%TGGSQP	0.011	2	2	2.9e-08	1	0.001	1	0.001	0.029	global-S%TGGSQP	CATSDTGGsQPQHF	CATSDTGGSQPQHF	TRBV15	TRBJ1-5	CAVRDENNYQLIW	p417:T_Cell_Terminal_Effector_CD8+	1	-	-	-	-	-	-	-	-	-	-	-
1290	S%TGGSQP	0.011	2	2	2.9e-08	1	0.001	1	0.001	0.029	global-S%TGGSQP	CATSDTGGsQPQHF	CATSDTGGSQPQHF	TRBV15	TRBJ1-5	CAVRDENNYQLIW	p417:T_Cell_Terminal_Effector_CD8+	1	-	-	-	-	-	-	-	-	-	-	-
1290	S%TGGSQP	0.011	2	2	2.9e-08	1	0.001	1	0.001	0.029	global-S%TGGSQP	CATSDTGGsQPQHF	CATSDTGGSQPQHF	TRBV15	TRBJ1-5	CAVRDENNYQLIW	p417:T_Cell_Terminal_Effector_CD8+	1	-	-	-	-	-	-	-	-	-	-	-
1290	S%TGGSQP	0.011	2	2	2.9e-08	1	0.001	1	0.001	0.029	global-S%TGGSQP	CATSDTGGsQPQHF	CATSDTGGSQPQHF	TRBV15	TRBJ1-5	CAVRDENNYQLIW	p417:T_Cell_Terminal_Effector_CD8+	1	-	-	-	-	-	-	-	-	-	-	-
1290	S%TGGSQP	0.011	2	2	2.9e-08	1	0.001	1	0.001	0.029	global-S%TGGSQP	CATSDTGGsQPQHF	CATSDTGGSQPQHF	TRBV15	TRBJ1-5	CAVRDENNYQLIW	p417:T_Cell_Terminal_Effector_CD8+	1	-	-	-	-	-	-	-	-	-	-	-
1290	S%TGGSQP	0.011	2	2	2.9e-08	1	0.001	1	0.001	0.029	global-S%TGGSQP	CATSDTGGsQPQHF	CATSDTGGSQPQHF	TRBV15	TRBJ1-5	CAVRDENNYQLIW	p417:T_Cell_Terminal_Effector_CD8+	1	-	-	-	-	-	-	-	-	-	-	-
1290	S%TGGSQP	0.011	2	2	2.9e-08	1	0.001	1	0.001	0.029	global-S%TGGSQP	CATSDTGGsQPQHF	CATSDTGGSQPQHF	TRBV15	TRBJ1-5	CAVRDENNYQLIW	p417:T_Cell_Terminal_Effector_CD8+	1	-	-	-	-	-	-	-	-	-	-	-
1290	S%TGGSQP	0.011	2	2	2.9e-08	1	0.001	1	0.001	0.029	global-S%TGGSQP	CATSDTGGsQPQHF	CATSDTGGSQPQHF	TRBV15	TRBJ1-5	CAVRDENNYQLIW	p417:T_Cell_Terminal_Effector_CD8+	1	-	-	-	-	-	-	-	-	-	-	-
1290	S%TGGSQP	0.011	2	2	2.9e-08	1	0.001	1	0.001	0.029	global-S%TGGSQP	CATSDTGGsQPQHF	CATSDTGGSQPQHF	TRBV15	TRBJ1-5	CAVRDENNYQLIW	p417:T_Cell_Terminal_Effector_CD8+	1	-	-	-	-	-	-	-	-	-	-	-
1290	S%TGGSQP	0.011	2	2	2.9e-08	1	0.001	1	0.001	0.029	global-S%TGGSQP	CATSDTGGsQPQHF	CATSDTGGSQPQHF	TRBV15	TRBJ1-5	CAVRDENNYQLIW	p417:T_Cell_Terminal_Effector_CD8+	1	-	-	-	-	-	-	-	-	-	-	-
1290	S%TGGSQP	0.011	2	2	2.9e-08	1	0.001	1	0.001	0.029	global-S%TGGSQP	CATSDTGGsQPQHF	CATSDTGGSQPQHF	TRBV15	TRBJ1-5	CAVRDENNYQLIW	p417:T_Cell_Terminal_Effector_CD8+	1	-	-	-	-	-	-	-	-	-	-	-
1290	S%TGGSQP	0.011	2	2	2.9e-08	1	0.001	1	0.001	0.029	global-S%TGGSQP	CATSDTGGsQPQHF	CATSDTGGSQPQHF	TRBV15	TRBJ1-5	CAVRDENNYQLIW	p417:T_Cell_Terminal_Effector_CD8+	1	-	-	-	-	-	-	-	-	-	-	-
1290	S%TGGSQP	0.011	2	2	2.9e-08	1	0.001	1	0.001	0.029	global-S%TGGSQP	CATSDTGGsQPQHF	CATSDTGGSQPQHF	TRBV15	TRBJ1-5	CAVRDENNYQLIW	p417:T_Cell_Terminal_Effector_CD8+	1	-	-	-	-	-	-	-	-	-	-	-
1290	S%TGGSQP	0.011	2	2	2.9e-08	1	0.001	1	0.001	0.029	global-S%TGGSQP	CATSDTGGsQPQHF	CATSDTGGSQPQHF	TRBV15	TRBJ1-5	CAVRDENNYQLIW	p417:T_Cell_Terminal_Effector_CD8+	1	-	-	-	-	-	-	-	-	-	-	-
1290	S%TGGSQP	0.011	2	2	2.9e-08	1	0.001	1	0.001	0.029	global-S%TGGSQP	CATSDTGGsQPQHF	CATSDTGGSQPQHF	TRBV15	TRBJ1-5	CAVRDENNYQLIW	p417:T_Cell_Terminal_Effector_CD8+	1	-	-	-	-	-	-	-	-	-	-	-
1290	S%TGGSQP	0.011	2	2	2.9e-08	1	0.001	1	0.001	0.029	global-S%TGGSQP	CATSDTGGsQPQHF	CATSDTGGSQPQHF	TRBV15	TRBJ1-5	CAVRDENNYQLIW	p417:T_Cell_Terminal_Effector_CD8+	1	-	-	-	-	-	-	-	-	-	-	-
1290	S%TGGSQP	0.011	2	2	2.9e-08	1	0.001	1	0.001	0.029	global-S%TGGSQP	CATSDTGGsQPQHF	CATSDTGGSQPQHF	TRBV15	TRBJ1-5	CAVRDENNYQLIW	p417:T_Cell_Terminal_Effector_CD8+	1	-	-	-	-	-	-	-	-	-	-	-
1290	S%TGGSQP	0.011	2	2	2.9e-08	1	0.001	1	0.001	0.029	global-S%TGGSQP	CATSDTGGsQPQHF	CATSDTGGSQPQHF	TRBV15	TRBJ1-5	CAVRDENNYQLIW	p417:T_Cell_Terminal_Effector_CD8+	1	-	-	-	-	-	-	-	-	-	-	-
1290	S%TGGSQP	0.011	2	2	2.9e-08	1	0.001	1	0.001	0.029	global-S%TGGSQP	CATSDTGGsQPQHF	CATSDTGGSQPQHF	TRBV15	TRBJ1-5	CAVRDENNYQLIW	p417:T_Cell_Terminal_Effector_CD8+	1	-	-	-	-	-	-	-	-	-	-	-
1290	S%TGGSQP	0.011	2	2	2.9e-08	1	0.001	1	0.001	0.029	global-S%TGGSQP	CATSDTGGsQPQHF	CATSDTGGSQPQHF	TRBV15	TRBJ1-5	CAVRDENNYQLIW	p417:T_Cell_Terminal_Effector_CD8+	1	-	-	-	-	-	-	-	-	-	-	-
1290	S%TGGSQP	0.011	2	2	2.9e-08	1	0.001	1	0.001	0.029	global-S%TGGSQP	CATSDTGGsQPQHF	CATSDTGGSQPQHF	TRBV15	TRBJ1-5	CAVRDENNYQLIW	p417:T_Cell_Terminal_Effector_CD8+	1	-	-	-	-	-	-	-	-	-	-	-
1290	S%TGGSQP	0.011	2	2	2.9e-08	1	0.001	1	0.001	0.029	global-S%TGGSQP	CATSDTGGsQPQHF	CATSDTGGSQPQHF	TRBV15	TRBJ1-5	CAVRDENNYQLIW	p417:T_Cell_Terminal_Effector_CD8+	1	-	-	-	-	-	-	-	-	-	-	-
1290	S%TGGSQP	0.011	2	2	2.9e-08	1	0.001	1	0.001	0.029	global-S%TGGSQP	CATSDTGGsQPQHF	CATSDTGGSQPQHF	TRBV15	TRBJ1-5	CAVRDENNYQLIW	p417:T_Cell_Terminal_Effector_CD8+	1	-	-	-	-	-	-	-	-	-	-	-
1290	S%TGGSQP	0.011	2	2	2.9e-08	1	0.001	1	0.001	0.029	global-S%TGGSQP	CATSDTGGsQPQHF	CATSDTGGSQPQHF	TRBV15	TRBJ1-5	CAVRDENNYQLIW	p417:T_Cell_Terminal_Effector_CD8+	1	-	-	-	-	-	-	-	-	-	-	-
1290	S%TGGSQP	0.011	2	2	2.9e-08	1	0.001	1	0.001	0.029	global-S%TGGSQP	CATSDTGGsQPQHF	CATSDTGGSQPQHF	TRBV15	TRBJ1-5	CAVRDENNYQLIW	p417:T_Cell_Terminal_Effector_CD8+	1	-	-	-	-	-	-	-	-	-	-	-
1290	S%TGGSQP	0.011	2	2	2.9e-08	1	0.001	1	0.001	0.029	global-S%TGGSQP	CATSDTGGsQPQHF	CATSDTGGSQPQHF	TRBV15	TRBJ1-5	CAVRDENNYQLIW	p417:T_Cell_Terminal_Effector_CD8+	1	-	-	-	-	-	-	-	-	-	-	-
1290	S%TGGSQP	0.011	2	2	2.9e-08	1	0.001	1	0.001	0.029	global-S%TGGSQP	CATSDTGGsQPQHF	CATSDTGGSQPQHF	TRBV15	TRBJ1-5	CAVRDENNYQLIW	p417:T_Cell_Terminal_Effector_CD8+	1	-	-	-	-	-	-	-	-	-	-	-
1290	S%TGGSQP	0.011	2	2	2.9e-08	1	0.001	1	0.001	0.029	global-S%TGGSQP	CATSDTGGsQPQHF	CATSDTGGSQPQHF	TRBV15	TRBJ1-5	CAVRDENNYQLIW	p417:T_Cell_Terminal_Effector_CD8+	1	-	-	-	-	-	-	-	-	-	-	-
1290	S%TGGSQP	0.011	2	2	2.9e-08	1	0.001	1	0.001	0.029	global-S%TGGSQP	CATSDTGGsQPQHF	CATSDTGGSQPQHF	TRBV15	TRBJ1-5	CAVRDENNYQLIW	p417:T_Cell_Effector_Memory_CD8+	1	-	-	-	-	-	-	-	-	-	-	-
1290	S%TGGSQP	0.011	2	2	2.9e-08	1	0.001	1	0.001	0.029	global-S%TGGSQP	CATSDTGGsQPQHF	CATSDTGGSQPQHF	TRBV15	TRBJ1-5	CAVRDENNYQLIW	p417:T_Cell_Terminal_Effector_CD8+	1	-	-	-	-	-	-	-	-	-	-	-
1290	S%TGGSQP	0.011	2	2	2.9e-08	1	0.001	1	0.001	0.029	global-S%TGGSQP	CATSDTGGsQPQHF	CATSDTGGSQPQHF	TRBV15	TRBJ1-5	CAVRDENNYQLIW	p417:T_Cell_Terminal_Effector_CD8+	1	-	-	-	-	-	-	-	-	-	-	-
1290	S%TGGSQP	0.011	2	2	2.9e-08	1	0.001	1	0.001	0.029	global-S%TGGSQP	CATSDTGGsQPQHF	CATSDTGGSQPQHF	TRBV15	TRBJ1-5	CAVRDENNYQLIW	p417:T_Cell_Terminal_Effector_CD8+	1	-	-	-	-	-	-	-	-	-	-	-
1290	S%TGGSQP	0.011	2	2	2.9e-08	1	0.001	1	0.001	0.029	global-S%TGGSQP	CATSDTGGsQPQHF	CATSDTGGSQPQHF	TRBV15	TRBJ1-5	CAVRDENNYQLIW	p417:T_Cell_Terminal_Effector_CD8+	1	-	-	-	-	-	-	-	-	-	-	-
1290	S%TGGSQP	0.011	2	2	2.9e-08	1	0.001	1	0.001	0.029	global-S%TGGSQP	CATSDTGGsQPQHF	CATSDTGGSQPQHF	TRBV15	TRBJ1-5	CAVRDENNYQLIW	p417:T_Cell_Terminal_Effector_CD8+	1	-	-	-	-	-	-	-	-	-	-	-
1290	S%TGGSQP	0.011	2	2	2.9e-08	1	0.001	1	0.001	0.029	global-S%TGGSQP	CATSDTGGsQPQHF	CATSDTGGSQPQHF	TRBV15	TRBJ1-5	CAVRDENNYQLIW	p417:T_Cell_Terminal_Effector_CD8+	1	-	-	-	-	-	-	-	-	-	-	-
1290	S%TGGSQP	0.011	2	2	2.9e-08	1	0.001	1	0.001	0.029	global-S%TGGSQP	CATSDTGGsQPQHF	CATSDTGGSQPQHF	TRBV15	TRBJ1-5	CAVRDENNYQLIW	p417:T_Cell_Terminal_Effector_CD8+	1	-	-	-	-	-	-	-	-	-	-	-
1290	S%TGGSQP	0.011	2	2	2.9e-08	1	0.001	1	0.001	0.029	global-S%TGGSQP	CATSDTGGsQPQHF	CATSDTGGSQPQHF	TRBV15	TRBJ1-5	CAVRDENNYQLIW	p417:T_Cell_Terminal_Effector_CD8+	1	-	-	-	-	-	-	-	-	-	-	-
1290	S%TGGSQP	0.011	2	2	2.9e-08	1	0.001	1	0.001	0.029	global-S%TGGSQP	CATSDTGGsQPQHF	CATSDTGGSQPQHF	TRBV15	TRBJ1-5	CAVRDENNYQLIW	p417:T_Cell_Terminal_Effector_CD8+	1	-	-	-	-	-	-	-	-	-	-	-
1290	S%TGGSQP	0.011	2	2	2.9e-08	1	0.001	1	0.001	0.029	global-S%TGGSQP	CATSDTGGsQPQHF	CATSDTGGSQPQHF	TRBV15	TRBJ1-5	CAVRDENNYQLIW	p417:T_Cell_Terminal_Effector_CD8+	1	-	-	-	-	-	-	-	-	-	-	-
1290	S%TGGSQP	0.011	2	2	2.9e-08	1	0.001	1	0.001	0.029	global-S%TGGSQP	CATSDTGGsQPQHF	CATSDTGGSQPQHF	TRBV15	TRBJ1-5	CAVRDENNYQLIW	p417:T_Cell_Central_Memory_CD4+	1	-	-	-	-	-	-	-	-	-	-	-
1290	S%TGGSQP	0.011	2	2	2.9e-08	1	0.001	1	0.001	0.029	global-S%TGGSQP	CATSDTGGsQPQHF	CATSDTGGSQPQHF	TRBV15	TRBJ1-5	CAVRDENNYQLIW	p417:T_Cell_Terminal_Effector_CD8+	1	-	-	-	-	-	-	-	-	-	-	-
1290	S%TGGSQP	0.011	2	2	2.9e-08	1	0.001	1	0.001	0.029	global-S%TGGSQP	CATSDTGGsQPQHF	CATSDTGGSQPQHF	TRBV15	TRBJ1-5	CAVRDENNYQLIW	p417:T_Cell_Terminal_Effector_CD8+	1	-	-	-	-	-	-	-	-	-	-	-
1290	S%TGGSQP	0.011	2	2	2.9e-08	1	0.001	1	0.001	0.029	global-S%TGGSQP	CATSDTGGsQPQHF	CATSDTGGSQPQHF	TRBV15	TRBJ1-5	CAVRDENNYQLIW	p417:T_Cell_Terminal_Effector_CD8+	1	-	-	-	-	-	-	-	-	-	-	-
1290	S%TGGSQP	0.011	2	2	2.9e-08	1	0.001	1	0.001	0.029	global-S%TGGSQP	CATSDTGGsQPQHF	CATSDTGGSQPQHF	TRBV15	TRBJ1-5	CAVRDENNYQLIW	p417:T_Cell_Terminal_Effector_CD8+	1	-	-	-	-	-	-	-	-	-	-	-
1290	S%TGGSQP	0.011	2	2	2.9e-08	1	0.001	1	0.001	0.029	global-S%TGGSQP	CATSDTGGsQPQHF	CATSDTGGSQPQHF	TRBV15	TRBJ1-5	CAVRDENNYQLIW	p417:T_Cell_Terminal_Effector_CD8+	1	-	-	-	-	-	-	-	-	-	-	-
1290	S%TGGSQP	0.011	2	2	2.9e-08	1	0.001	1	0.001	0.029	global-S%TGGSQP	CATSDTGGsQPQHF	CATSDTGGSQPQHF	TRBV15	TRBJ1-5	CAVRDENNYQLIW	p417:T_Cell_Terminal_Effector_CD8+	1	-	-	-	-	-	-	-	-	-	-	-
1290	S%TGGSQP	0.011	2	2	2.9e-08	1	0.001	1	0.001	0.029	global-S%TGGSQP	CATSDTGGsQPQHF	CATSDTGGSQPQHF	TRBV15	TRBJ1-5	CAVRDENNYQLIW	p417:T_Cell_Terminal_Effector_CD8+	1	-	-	-	-	-	-	-	-	-	-	-
1290	S%TGGSQP	0.011	2	2	2.9e-08	1	0.001	1	0.001	0.029	global-S%TGGSQP	CATSDTGGsQPQHF	CATSDTGGSQPQHF	TRBV15	TRBJ1-5	CAVRDENNYQLIW	p417:T_Cell_Terminal_Effector_CD8+	1	-	-	-	-	-	-	-	-	-	-	-
1290	S%TGGSQP	0.011	2	2	2.9e-08	1	0.001	1	0.001	0.029	global-S%TGGSQP	CATSDTGGsQPQHF	CATSDTGGSQPQHF	TRBV15	TRBJ1-5	CAVRDENNYQLIW	p417:T_Cell_Terminal_Effector_CD8+	1	-	-	-	-	-	-	-	-	-	-	-
1290	S%TGGSQP	0.011	2	2	2.9e-08	1	0.001	1	0.001	0.029	global-S%TGGSQP	CATSDTGGsQPQHF	CATSDTGGSQPQHF	TRBV15	TRBJ1-5	CAVRDENNYQLIW	p417:T_Cell_Terminal_Effector_CD8+	1	-	-	-	-	-	-	-	-	-	-	-
1290	S%TGGSQP	0.011	2	2	2.9e-08	1	0.001	1	0.001	0.029	global-S%TGGSQP	CATSDTGGsQPQHF	CATSDTGGSQPQHF	TRBV15	TRBJ1-5	CAVRDENNYQLIW	p417:T_Cell_Terminal_Effector_CD8+	1	-	-	-	-	-	-	-	-	-	-	-
1290	S%TGGSQP	0.011	2	2	2.9e-08	1	0.001	1	0.001	0.029	global-S%TGGSQP	CATSDTGGsQPQHF	CATSDTGGSQPQHF	TRBV15	TRBJ1-5	CAVRDENNYQLIW	p417:T_Cell_Terminal_Effector_CD8+	1	-	-	-	-	-	-	-	-	-	-	-
1290	S%TGGSQP	0.011	2	2	2.9e-08	1	0.001	1	0.001	0.029	global-S%TGGSQP	CATSDTGGsQPQHF	CATSDTGGSQPQHF	TRBV15	TRBJ1-5	CAVRDENNYQLIW	p417:T_Cell_Terminal_Effector_CD8+	1	-	-	-	-	-	-	-	-	-	-	-
1290	S%TGGSQP	0.011	2	2	2.9e-08	1	0.001	1	0.001	0.029	global-S%TGGSQP	CATSDTGGsQPQHF	CATSDTGGSQPQHF	TRBV15	TRBJ1-5	CAVRDENNYQLIW	p417:T_Cell_Terminal_Effector_CD8+	1	-	-	-	-	-	-	-	-	-	-	-
1290	S%TGGSQP	0.011	2	2	2.9e-08	1	0.001	1	0.001	0.029	global-S%TGGSQP	CATSDTGGsQPQHF	CATSDTGGSQPQHF	TRBV15	TRBJ1-5	CAVRDENNYQLIW	p417:T_Cell_Terminal_Effector_CD8+	1	-	-	-	-	-	-	-	-	-	-	-
1290	S%TGGSQP	0.011	2	2	2.9e-08	1	0.001	1	0.001	0.029	global-S%TGGSQP	CATSDTGGsQPQHF	CATSDTGGSQPQHF	TRBV15	TRBJ1-5	CAVRDENNYQLIW	p417:T_Cell_Terminal_Effector_CD8+	1	-	-	-	-	-	-	-	-	-	-	-
1290	S%TGGSQP	0.011	2	2	2.9e-08	1	0.001	1	0.001	0.029	global-S%TGGSQP	CATSDTGGsQPQHF	CATSDTGGSQPQHF	TRBV15	TRBJ1-5	CAVRDENNYQLIW	p417:T_Cell_Terminal_Effector_CD8+	1	-	-	-	-	-	-	-	-	-	-	-
1290	S%TGGSQP	0.011	2	2	2.9e-08	1	0.001	1	0.001	0.029	global-S%TGGSQP	CATSDTGGsQPQHF	CATSDTGGSQPQHF	TRBV15	TRBJ1-5	CAVRDENNYQLIW	p417:T_Cell_Terminal_Effector_CD8+	1	-	-	-	-	-	-	-	-	-	-	-
1290	S%TGGSQP	0.011	2	2	2.9e-08	1	0.001	1	0.001	0.029	global-S%TGGSQP	CATSDTGGsQPQHF	CATSDTGGSQPQHF	TRBV15	TRBJ1-5	CAVRDENNYQLIW	p417:T_Cell_Terminal_Effector_CD8+	1	-	-	-	-	-	-	-	-	-	-	-
1290	S%TGGSQP	0.011	2	2	2.9e-08	1	0.001	1	0.001	0.029	global-S%TGGSQP	CATSDTGGsQPQHF	CATSDTGGSQPQHF	TRBV15	TRBJ1-5	CAVRDENNYQLIW	p417:T_Cell_Terminal_Effector_CD8+	1	-	-	-	-	-	-	-	-	-	-	-
1290	S%TGGSQP	0.011	2	2	2.9e-08	1	0.001	1	0.001	0.029	global-S%TGGSQP	CATSDTGGsQPQHF	CATSDTGGSQPQHF	TRBV15	TRBJ1-5	CAVRDENNYQLIW	p417:T_Cell_Terminal_Effector_CD8+	1	-	-	-	-	-	-	-	-	-	-	-
1290	S%TGGSQP	0.011	2	2	2.9e-08	1	0.001	1	0.001	0.029	global-S%TGGSQP	CATSDTGGsQPQHF	CATSDTGGSQPQHF	TRBV15	TRBJ1-5	CAVRDENNYQLIW	p417:T_Cell_Terminal_Effector_CD8+	1	-	-	-	-	-	-	-	-	-	-	-
1290	S%TGGSQP	0.011	2	2	2.9e-08	1	0.001	1	0.001	0.029	global-S%TGGSQP	CATSDTGGsQPQHF	CATSDTGGSQPQHF	TRBV15	TRBJ1-5	CAVRDENNYQLIW	p417:T_Cell_Terminal_Effector_CD8+	1	-	-	-	-	-	-	-	-	-	-	-
1290	S%TGGSQP	0.011	2	2	2.9e-08	1	0.001	1	0.001	0.029	global-S%TGGSQP	CATSDTGGsQPQHF	CATSDTGGSQPQHF	TRBV15	TRBJ1-5	CAVRDENNYQLIW	p417:T_Cell_Terminal_Effector_CD8+	1	-	-	-	-	-	-	-	-	-	-	-
1290	S%TGGSQP	0.011	2	2	2.9e-08	1	0.001	1	0.001	0.029	global-S%TGGSQP	CATSDTGGsQPQHF	CATSDTGGSQPQHF	TRBV15	TRBJ1-5	CAVRDENNYQLIW	p417:T_Cell_Terminal_Effector_CD8+	1	-	-	-	-	-	-	-	-	-	-	-
1290	S%TGGSQP	0.011	2	2	2.9e-08	1	0.001	1	0.001	0.029	global-S%TGGSQP	CATSDTGGsQPQHF	CATSDTGGSQPQHF	TRBV15	TRBJ1-5	CAVRDENNYQLIW	p417:T_Cell_Terminal_Effector_CD8+	1	-	-	-	-	-	-	-	-	-	-	-
1290	S%TGGSQP	0.011	2	2	2.9e-08	1	0.001	1	0.001	0.029	global-S%TGGSQP	CATSDTGGsQPQHF	CATSDTGGSQPQHF	TRBV15	TRBJ1-5	CAVRDENNYQLIW	p417:T_Cell_Terminal_Effector_CD8+	1	-	-	-	-	-	-	-	-	-	-	-
1290	S%TGGSQP	0.011	2	2	2.9e-08	1	0.001	1	0.001	0.029	global-S%TGGSQP	CATSDTGGsQPQHF	CATSDTGGSQPQHF	TRBV15	TRBJ1-5	CAVRDENNYQLIW	p417:T_Cell_Terminal_Effector_CD8+	1	-	-	-	-	-	-	-	-	-	-	-
1290	S%TGGSQP	0.011	2	2	2.9e-08	1	0.001	1	0.001	0.029	global-S%TGGSQP	CATSDTGGsQPQHF	CATSDTGGSQPQHF	TRBV15	TRBJ1-5	CAVRDENNYQLIW	p417:T_Cell_Terminal_Effector_CD8+	1	-	-	-	-	-	-	-	-	-	-	-
1290	S%TGGSQP	0.011	2	2	2.9e-08	1	0.001	1	0.001	0.029	global-S%TGGSQP	CATSDTGGsQPQHF	CATSDTGGSQPQHF	TRBV15	TRBJ1-5	CAVRDENNYQLIW	p417:T_Cell_Terminal_Effector_CD8+	1	-	-	-	-	-	-	-	-	-	-	-
1290	S%TGGSQP	0.011	2	2	2.9e-08	1	0.001	1	0.001	0.029	global-S%TGGSQP	CATSDTGGsQPQHF	CATSDTGGSQPQHF	TRBV15	TRBJ1-5	CAVRDENNYQLIW	p417:T_Cell_Effector_Memory_CD8+	1	-	-	-	-	-	-	-	-	-	-	-
1290	S%TGGSQP	0.011	2	2	2.9e-08	1	0.001	1	0.001	0.029	global-S%TGGSQP	CATSDTGGsQPQHF	CATSDTGGSQPQHF	TRBV15	TRBJ1-5	CAVRDENNYQLIW	p417:T_Cell_Effector_Memory_CD8+	1	-	-	-	-	-	-	-	-	-	-	-
1290	S%TGGSQP	0.011	2	2	2.9e-08	1	0.001	1	0.001	0.029	global-S%TGGSQP	CATSDTGGsQPQHF	CATSDTGGSQPQHF	TRBV15	TRBJ1-5	CAVRDENNYQLIW	p417:T_Cell_Terminal_Effector_CD8+	1	-	-	-	-	-	-	-	-	-	-	-
1290	S%TGGSQP	0.011	2	2	2.9e-08	1	0.001	1	0.001	0.029	global-S%TGGSQP	CATSDTGGsQPQHF	CATSDTGGSQPQHF	TRBV15	TRBJ1-5	CAVRDENNYQLIW	p417:T_Cell_Non-Vd2_gd	1	-	-	-	-	-	-	-	-	-	-	-
1290	S%TGGSQP	0.011	2	2	2.9e-08	1	0.001	1	0.001	0.029	global-S%TGGSQP	CATSDTGGsQPQHF	CATSDTGGSQPQHF	TRBV15	TRBJ1-5	CAVRDENNYQLIW	p417:T_Cell_Terminal_Effector_CD8+	1	-	-	-	-	-	-	-	-	-	-	-
1290	S%TGGSQP	0.011	2	2	2.9e-08	1	0.001	1	0.001	0.029	global-S%TGGSQP	CATSDTGGsQPQHF	CATSDTGGSQPQHF	TRBV15	TRBJ1-5	CAVRDENNYQLIW	p417:T_Cell_Terminal_Effector_CD8+	1	-	-	-	-	-	-	-	-	-	-	-
1290	S%TGGSQP	0.011	2	2	2.9e-08	1	0.001	1	0.001	0.029	global-S%TGGSQP	CATSDTGGsQPQHF	CATSDTGGSQPQHF	TRBV15	TRBJ1-5	CAVRDENNYQLIW	p417:T_Cell_Terminal_Effector_CD8+	1	-	-	-	-	-	-	-	-	-	-	-
1291	S%GLAGE	0.012	2	3	6.2e-07	1	0.1	1	0.001	0.0062	global-S%GLAGE	CASSSGLAGEQYF	CASSSGLAGEQYF	TRBV18	TRBJ2-7	CAKGGPRQGGSEKLVF	c4:T_Cell_Central_Memory_CD4+	1	-	-	-	-	-	-	-	-	-	-	-
1291	S%GLAGE	0.012	2	3	6.2e-07	1	0.1	1	0.001	0.0062	global-S%GLAGE	CASSPGLAGELFF	CASSPGLAGELFF	TRBV9	TRBJ2-2	CAVSASGTYKYIF	c4:Regulatory_T_cell	1	-	-	-	-	-	-	-	-	-	-	-
1291	S%GLAGE	0.012	2	3	6.2e-07	1	0.1	1	0.001	0.0062	global-S%GLAGE	CASSaGLAGEQYF	CASSAGLAGEQYF	TRBV9	TRBJ2-7	CAVQKSAGNNRKLIW	c3:Regulatory_T_cell	1	-	-	-	-	-	-	-	-	-	-	-
1292	SLG%GNQP	0.012	2	3	2.4e-07	1	0.039	1	0.001	0.0062	global-SLG%GNQP	CASSLGQGNQPQHF	CASSLGQGNQPQHF	TRBV5-1	TRBJ1-5	CAENPGNQGGKLIF	p813:T_Cell_Central_Memory_CD4+	1	-	-	-	-	-	-	-	-	-	-	-
1292	SLG%GNQP	0.012	2	3	2.4e-07	1	0.039	1	0.001	0.0062	global-SLG%GNQP	CASSLGLgNQPQHF	CASSLGLGNQPQHF	TRBV5-6	TRBJ1-5	CAVRVDFGNEKLTF	p417:Regulatory_T_cell	1	-	-	-	-	-	-	-	-	-	-	-
1292	SLG%GNQP	0.012	2	3	2.4e-07	1	0.039	1	0.001	0.0062	global-SLG%GNQP	CASSLGLgNQPQHF	CASSLGLGNQPQHF	TRBV5-6	TRBJ1-5	CAVRVDFGNEKLTF	p417:Regulatory_T_cell	1	-	-	-	-	-	-	-	-	-	-	-
1292	SLG%GNQP	0.012	2	3	2.4e-07	1	0.039	1	0.001	0.0062	global-SLG%GNQP	CASSLgAGNQPQHF	CASSLGAGNQPQHF	TRBV7-9	TRBJ1-5	CVVSEKISGGYNKLIF	p417:Regulatory_T_cell	1	-	-	-	-	-	-	-	-	-	-	-
1293	S%GLAGSTDT	0.012	2	3	1.2e-06	1	0.19	1	0.001	0.0062	global-S%GLAGSTDT	CASSQGLAGSTDTQYF	CASSQGLAGSTDTQYF	TRBV4-3	TRBJ2-3	CAEKAQAGTALIF;CLVGWSPANQAGTALIF	c7:Regulatory_T_cell	1	-	-	-	-	-	-	-	-	-	-	-
1293	S%GLAGSTDT	0.012	2	3	1.2e-06	1	0.19	1	0.001	0.0062	global-S%GLAGSTDT	CASSLGLAGSTDTQYF	CASSLGLAGSTDTQYF	TRBV12-4	TRBJ2-3	CAVSGTSYGKLTF	ldata:Regulatory_T_cell	1	-	-	-	-	-	-	-	-	-	-	-
1293	S%GLAGSTDT	0.012	2	3	1.2e-06	1	0.19	1	0.001	0.0062	global-S%GLAGSTDT	CASSSGLAGSTDTQYF	CASSSGLAGSTDTQYF	TRBV7-6	TRBJ2-3	CAATSQGAQKLVF	c7:T_Cell_Central_Memory_CD4+	1	-	-	-	-	-	-	-	-	-	-	-
1294	SLE%E	0.012	3	3	1.2e-06	1	0.19	1	0.001	0.0062	global-SLE%E	CASSLeGELFF	CASSLEGELFF	TRBV28	TRBJ2-2	CAASFSNTGFQKLVF	c7:Regulatory_T_cell	1	-	-	-	-	-	-	-	-	-	-	-
1294	SLE%E	0.012	3	3	1.2e-06	1	0.19	1	0.001	0.0062	global-SLE%E	CASSLesEQFF	CASSLESEQFF	TRBV7-9	TRBJ2-1	CVVRAGGNKLVF	p417:Regulatory_T_cell	1	-	-	-	-	-	-	-	-	-	-	-
1294	SLE%E	0.012	3	3	1.2e-06	1	0.19	1	0.001	0.0062	global-SLE%E	CASSLeaEAFF	CASSLEAEAFF	TRBV5-5	TRBJ1-1	CAVDAQGAQKLVF	p11:T_Cell_Central_Memory_CD4+	1	-	-	-	-	-	-	-	-	-	-	-
1295	S%SGGTE	0.012	3	3	1.2e-06	1	0.19	1	0.001	0.0062	global-S%SGGTE	CAcslSGGTEAFF	CACSLSGGTEAFF	TRBV30	TRBJ1-1	CAVTRGTYKYIF	p813:Regulatory_T_cell	1	-	-	-	-	-	-	-	-	-	-	-
1295	S%SGGTE	0.012	3	3	1.2e-06	1	0.19	1	0.001	0.0062	global-S%SGGTE	CATSvSGGTEAFF	CATSVSGGTEAFF	TRBV24-1	TRBJ1-1	CAATSGNTPLVF	p13:T_Cell_Central_Memory_CD4+	1	-	-	-	-	-	-	-	-	-	-	-
1295	S%SGGTE	0.012	3	3	1.2e-06	1	0.19	1	0.001	0.0062	global-S%SGGTE	CASSYSGGTEAFF	CASSYSGGTEAFF	TRBV6-5	TRBJ1-1	CALSDQVGGGSEKLVF	p812:T_Cell_Central_Memory_CD4+	1	-	-	-	-	-	-	-	-	-	-	-
1296	SRD%NYG	0.012	3	3	1e-06	1	0.16	1	0.001	0.0062	global-SRD%NYG	CASSRdtNYGYTF	CASSRDTNYGYTF	TRBV12-3	TRBJ1-2	CAAPHSGGGADGLTF	p417:T_Cell_Effector_Memory_CD4+	1	-	-	-	-	-	-	-	-	-	-	-
1296	SRD%NYG	0.012	3	3	1e-06	1	0.16	1	0.001	0.0062	global-SRD%NYG	CATSRdlNYGYTF	CATSRDLNYGYTF	TRBV15	TRBJ1-2	CAGTASKLTF	c411:T_Cell_Central_Memory_CD4+	1	-	-	-	-	-	-	-	-	-	-	-
1296	SRD%NYG	0.012	3	3	1e-06	1	0.16	1	0.001	0.0062	global-SRD%NYG	CASSRdgNYGYTF	CASSRDGNYGYTF	TRBV6-1	TRBJ1-2	CAVGSLGNSGYALNF	p13:T_Cell_Central_Memory_CD4+	1	-	-	-	-	-	-	-	-	-	-	-
1297	SLK%E	0.013	2	2	3.5e-07	1	0.012	1	0.001	0.029	global-SLK%E	CASSLknEQYF	CASSLKNEQYF	TRBV28	TRBJ2-7	CAASITNAGNNRKLIW	c7:T_Cell_Central_Memory_CD4+	1	-	-	-	-	-	-	-	-	-	-	-
1297	SLK%E	0.013	2	2	3.5e-07	1	0.012	1	0.001	0.029	global-SLK%E	CASSLklEAFF	CASSLKLEAFF	TRBV7-9	TRBJ1-1	CAVSWSGGSNYKLTF;CLPHLSSGGSYIPTF	ldata:T_Cell_Central_Memory_CD4+	1	-	-	-	-	-	-	-	-	-	-	-
1297	SLK%E	0.013	2	2	3.5e-07	1	0.012	1	0.001	0.029	global-SLK%E	CASSLklEAFF	CASSLKLEAFF	TRBV7-9	TRBJ1-1	CAVSWSGGSNYKLTF;CLPHLSSGGSYIPTF	ldata:T_Cell_Central_Memory_CD4+	1	-	-	-	-	-	-	-	-	-	-	-
1297	SLK%E	0.013	2	2	3.5e-07	1	0.012	1	0.001	0.029	global-SLK%E	CASSLklEAFF	CASSLKLEAFF	TRBV7-9	TRBJ1-1	CAVSWSGGSNYKLTF;CLPHLSSGGSYIPTF	ldata:T_Cell_Central_Memory_CD4+	1	-	-	-	-	-	-	-	-	-	-	-
1298	%GQRNTE	0.013	2	2	2.3e-06	1	0.078	1	0.001	0.029	global-%GQRNTE	CSVEGQrNTEAFF	CSVEGQRNTEAFF	TRBV29-1	TRBJ1-1	CFLSNTGKLIF	c4:T_Cell_Central_Memory_CD4+	1	-	-	-	-	-	-	-	-	-	-	-
1298	%GQRNTE	0.013	2	2	2.3e-06	1	0.078	1	0.001	0.029	global-%GQRNTE	CASkGQrNTEAFF	CASKGQRNTEAFF	TRBV7-2	TRBJ1-1	CAATSGGSNYKLTF	p417:T_Cell_Central_Memory_CD4+	1	-	-	-	-	-	-	-	-	-	-	-
1299	SLEV%GE	0.013	2	2	2e-06	1	0.069	1	0.001	0.029	global-SLEV%GE	CASSLevGGEQFF	CASSLEVGGEQFF	TRBV11-3	TRBJ2-1	CVVLNQGGKLIF	p812:T_Cell_Effector_Memory_CD4+	1	-	-	-	-	-	-	-	-	-	-	-
1299	SLEV%GE	0.013	2	2	2e-06	1	0.069	1	0.001	0.029	global-SLEV%GE	CASSLevAGEQYF	CASSLEVAGEQYF	TRBV11-2	TRBJ2-7	CIVRITGNQFYF	c411:MAIT_Cells	1	-	-	-	-	-	-	-	-	-	-	-
1300	S%SGRQET	0.013	2	2	1.9e-06	1	0.065	1	0.001	0.029	global-S%SGRQET	CASSYSGRQETQYF	CASSYSGRQETQYF	TRBV6-6	TRBJ2-5	CAMSSNDYKLSF	p13:Regulatory_T_cell	1	-	-	-	-	-	-	-	-	-	-	-
1300	S%SGRQET	0.013	2	2	1.9e-06	1	0.065	1	0.001	0.029	global-S%SGRQET	CASSLSGRQETQYF	CASSLSGRQETQYF	TRBV5-6	TRBJ2-5	CAEPFPWNARLMF;CAVGPPSSGTYKYIF	p411:T_Cell_Central_Memory_CD4+	1	-	-	-	-	-	-	-	-	-	-	-
1301	SITG%ET	0.013	2	2	2e-06	1	0.067	1	0.001	0.029	global-SITG%ET	CATSiTGGETQYF	CATSITGGETQYF	TRBV15	TRBJ2-5	CATDLYGGNNRLAF	p13:T_Cell_Central_Memory_CD4+	1	-	-	-	-	-	-	-	-	-	-	-
1301	SITG%ET	0.013	2	2	2e-06	1	0.067	1	0.001	0.029	global-SITG%ET	CASSITGvETQYF	CASSITGVETQYF	TRBV19	TRBJ2-5	CAMRRSGNTPLVF	c4:Regulatory_T_cell	1	-	-	-	-	-	-	-	-	-	-	-
1302	SRT%SGNT	0.013	2	2	8.7e-08	1	0.003	1	0.001	0.029	global-SRT%SGNT	CASSRtdSGNTIYF	CASSRTDSGNTIYF	TRBV3-1	TRBJ1-3	CIVRVKEAAGNKLTF	p813:T_Cell_Effector_Memory_CD4+	1	-	-	-	-	-	-	-	-	-	-	-
1302	SRT%SGNT	0.013	2	2	8.7e-08	1	0.003	1	0.001	0.029	global-SRT%SGNT	CASSRtdSGNTIYF	CASSRTDSGNTIYF	TRBV3-1	TRBJ1-3	CIVRVKEAAGNKLTF	p813:T_Cell_Central_Memory_CD4+	1	-	-	-	-	-	-	-	-	-	-	-
1302	SRT%SGNT	0.013	2	2	8.7e-08	1	0.003	1	0.001	0.029	global-SRT%SGNT	CASSRTGSGNTIYF	CASSRTGSGNTIYF	TRBV12-3	TRBJ1-3	CAENNFNKFYF	p417:T_Cell_Central_Memory_CD4+	1	-	-	-	-	-	-	-	-	-	-	-
1303	SRTG%GTE	0.013	2	2	2e-06	1	0.068	1	0.001	0.029	global-SRTG%GTE	CASSRTGGgTEAFF	CASSRTGGGTEAFF	TRBV3-1	TRBJ1-1	CALSKETSGSRLTF	p813:T_Cell_Central_Memory_CD4+	1	-	-	-	-	-	-	-	-	-	-	-
1303	SRTG%GTE	0.013	2	2	2e-06	1	0.068	1	0.001	0.029	global-SRTG%GTE	CASSRTGfgTEAFF	CASSRTGFGTEAFF	TRBV28	TRBJ1-1	CALSDLISGGYNKLIF	p411:T_Cell_Central_Memory_CD4+	1	-	-	-	-	-	-	-	-	-	-	-
1304	SQGG%TDT	0.013	2	2	1.7e-06	1	0.058	1	0.001	0.029	global-SQGG%TDT	CASSQGGpTDTQYF	CASSQGGPTDTQYF	TRBV4-2	TRBJ2-3	CAVLDRNNNARLMF	ldata:T_Cell_Central_Memory_CD4+	1	-	-	-	-	-	-	-	-	-	-	-
1304	SQGG%TDT	0.013	2	2	1.7e-06	1	0.058	1	0.001	0.029	global-SQGG%TDT	CASSQGGyTDTQYF	CASSQGGYTDTQYF	TRBV19	TRBJ2-3	CAVTPNSGYSTLTF	p812:T_Cell_Effector_Memory_CD4+	1	-	-	-	-	-	-	-	-	-	-	-
1305	SLEGQ%YE	0.013	2	2	2e-07	1	0.007	1	0.001	0.029	global-SLEGQ%YE	CASSLeGQiYEQYF	CASSLEGQIYEQYF	TRBV5-1	TRBJ2-7	CAYRRGRGGADGLTF	c4:Regulatory_T_cell	1	-	-	-	-	-	-	-	-	-	-	-
1305	SLEGQ%YE	0.013	2	2	2e-07	1	0.007	1	0.001	0.029	global-SLEGQ%YE	CASSLeGQtYEQYF	CASSLEGQTYEQYF	TRBV11-1	TRBJ2-7	CVVNIGTNAGKSTF	p812:T_Cell_Terminal_Effector_CD4+	1	-	-	-	-	-	-	-	-	-	-	-
1305	SLEGQ%YE	0.013	2	2	2e-07	1	0.007	1	0.001	0.029	global-SLEGQ%YE	CASSLeGQtYEQYF	CASSLEGQTYEQYF	TRBV11-1	TRBJ2-7	CVVNIGTNAGKSTF	p812:T_Cell_Effector_Memory_CD8+	1	-	-	-	-	-	-	-	-	-	-	-
1306	SLGG%DYG	0.013	2	2	1.7e-06	1	0.059	1	0.001	0.029	global-SLGG%DYG	CASSLGGgdYGYTF	CASSLGGGDYGYTF	TRBV28	TRBJ1-2	CITKTSGSRLTF	p417:T_Cell_Central_Memory_CD4+	1	-	-	-	-	-	-	-	-	-	-	-
1306	SLGG%DYG	0.013	2	2	1.7e-06	1	0.059	1	0.001	0.029	global-SLGG%DYG	CASSLGGsdYGYTF	CASSLGGSDYGYTF	TRBV7-8	TRBJ1-2	CAENRGDDKIIF	c411:T_Cell_Central_Memory_CD4+	1	-	-	-	-	-	-	-	-	-	-	-
1307	S%GAGSTDT	0.013	2	2	8.7e-08	1	0.003	1	0.001	0.029	global-S%GAGSTDT	CASSLgAGSTDTQYF	CASSLGAGSTDTQYF	TRBV7-2	TRBJ2-3	CIVRPRGGGSNYKLTF	p11:T_Cell_Central_Memory_CD4+	1	-	-	-	-	-	-	-	-	-	-	-
1307	S%GAGSTDT	0.013	2	2	8.7e-08	1	0.003	1	0.001	0.029	global-S%GAGSTDT	CASSEgAGSTDTQYF	CASSEGAGSTDTQYF	TRBV6-1	TRBJ2-3	CAAMDSNYQLIW	p13:MAIT_Cells	1	-	-	-	-	-	-	-	-	-	-	-
1307	S%GAGSTDT	0.013	2	2	8.7e-08	1	0.003	1	0.001	0.029	global-S%GAGSTDT	CASSEgAGSTDTQYF	CASSEGAGSTDTQYF	TRBV6-1	TRBJ2-3	CAAMDSNYQLIW	p13:MAIT_Cells	1	-	-	-	-	-	-	-	-	-	-	-
1308	%PENTE	0.013	2	2	2e-06	1	0.07	1	0.001	0.029	global-%PENTE	CASnpeNTEAFF	CASNPENTEAFF	TRBV5-4	TRBJ1-1	CAENSRPGGGADGLTF	c411:T_Cell_Effector_Memory_CD8+	1	-	-	-	-	-	-	-	-	-	-	-
1308	%PENTE	0.013	2	2	2e-06	1	0.07	1	0.001	0.029	global-%PENTE	CATrpeNTEAFF	CATRPENTEAFF	TRBV10-3	TRBJ1-1	CAAAHTGTASKLTF	p13:T_Cell_Central_Memory_CD4+	1	-	-	-	-	-	-	-	-	-	-	-
1309	S%IGGE	0.013	2	2	2.3e-07	1	0.008	1	0.001	0.029	global-S%IGGE	CASSYiGGEAFF	CASSYIGGEAFF	TRBV6-6	TRBJ1-1	CAENTGTASKLTF	p11:T_Cell_Terminal_Effector_CD4+	1	-	-	-	-	-	-	-	-	-	-	-
1309	S%IGGE	0.013	2	2	2.3e-07	1	0.008	1	0.001	0.029	global-S%IGGE	CASSYiGGEAFF	CASSYIGGEAFF	TRBV6-6	TRBJ1-1	CAENTGTASKLTF	p11:T_Cell_Central_Memory_CD4+	1	-	-	-	-	-	-	-	-	-	-	-
1309	S%IGGE	0.013	2	2	2.3e-07	1	0.008	1	0.001	0.029	global-S%IGGE	CASSLiGGEQFF	CASSLIGGEQFF	TRBV7-9	TRBJ2-1	CAAKDNYGQNFVF	c3:T_Cell_Central_Memory_CD4+	1	-	-	-	-	-	-	-	-	-	-	-
1310	S%AKNI	0.013	2	2	2.3e-06	1	0.08	1	0.001	0.029	global-S%AKNI	CSASlAKNIQYF	CSASLAKNIQYF	TRBV20-1	TRBJ2-4	CAGQSNTGKLIF	p11:T_Cell_Central_Memory_CD4+	1	-	-	-	-	-	-	-	-	-	-	-
1310	S%AKNI	0.013	2	2	2.3e-06	1	0.08	1	0.001	0.029	global-S%AKNI	CASSVAKNIQYF	CASSVAKNIQYF	TRBV2	TRBJ2-4	CAAIGTSYDKVIF	c3:T_Cell_Central_Memory_CD4+	1	-	-	-	-	-	-	-	-	-	-	-
1311	SLG%GE	0.013	4	4	7.5e-07	1	0.32	1	0.001	0.0023	global-SLG%GE	CASSLgRGEQFF	CASSLGRGEQFF	TRBV7-7	TRBJ2-1	CAVSLDNAGNMLTF	p13:T_Cell_Central_Memory_CD4+	1	-	-	-	-	-	-	-	-	-	-	-
1311	SLG%GE	0.013	4	4	7.5e-07	1	0.32	1	0.001	0.0023	global-SLG%GE	CASSLgmgEQFF	CASSLGMGEQFF	TRBV7-3	TRBJ2-1	CAAKGQGGSEKLVF	p812:T_Cell_Central_Memory_CD4+	1	-	-	-	-	-	-	-	-	-	-	-
1311	SLG%GE	0.013	4	4	7.5e-07	1	0.32	1	0.001	0.0023	global-SLG%GE	CASSLgfgEQFF	CASSLGFGEQFF	TRBV4-1	TRBJ2-1	CAARRNAGNMLTF	p11:T_Cell_Central_Memory_CD4+	1	-	-	-	-	-	-	-	-	-	-	-
1311	SLG%GE	0.013	4	4	7.5e-07	1	0.32	1	0.001	0.0023	global-SLG%GE	CASSLgegEQFF	CASSLGEGEQFF	TRBV7-9	TRBJ2-1	CAGNCNTDKLIF;CAVRDVGGSQGNLIF	c411:T_Cell_Central_Memory_CD4+	1	-	-	-	-	-	-	-	-	-	-	-
1312	S%GQGTE	0.013	3	3	1.2e-06	1	0.2	1	0.001	0.0062	global-S%GQGTE	CASSLGQGTEAFF	CASSLGQGTEAFF	TRBV6-1	TRBJ1-1	CAEGTYTGGGNKLTF	c3:T_Cell_Central_Memory_CD4+	1	-	-	-	-	-	-	-	-	-	-	-
1312	S%GQGTE	0.013	3	3	1.2e-06	1	0.2	1	0.001	0.0062	global-S%GQGTE	CASSRGQGTEAFF	CASSRGQGTEAFF	TRBV5-1	TRBJ1-1	CAQRADTDKLIF	c7:T_Cell_Central_Memory_CD4+	1	-	-	-	-	-	-	-	-	-	-	-
1312	S%GQGTE	0.013	3	3	1.2e-06	1	0.2	1	0.001	0.0062	global-S%GQGTE	CSASpGQGTEAFF	CSASPGQGTEAFF	TRBV20-1	TRBJ1-1	CAGQKFSGGSNYKLTF	p813:T_Cell_Central_Memory_CD4+	1	-	-	-	-	-	-	-	-	-	-	-
1313	S%SQNTE	0.013	2	2	1.7e-06	1	0.06	1	0.001	0.029	global-S%SQNTE	CASSLsqNTEAFF	CASSLSQNTEAFF	TRBV7-3	TRBJ1-1	CAVQASGNAGNMLTF	p812:T_Cell_Effector_Memory_CD8+	1	-	-	-	-	-	-	-	-	-	-	-
1313	S%SQNTE	0.013	2	2	1.7e-06	1	0.06	1	0.001	0.029	global-S%SQNTE	CASSPsqNTEAFF	CASSPSQNTEAFF	TRBV18	TRBJ1-1	CAVRSYNTDKLIF	p411:Regulatory_T_cell	1	-	-	-	-	-	-	-	-	-	-	-
1314	SR%QGGE	0.013	2	2	2.4e-06	1	0.083	1	0.001	0.029	global-SR%QGGE	CASSRpQGgEQFF	CASSRPQGGEQFF	TRBV19	TRBJ2-1	CIVRVALDSNYQLIW	c1:Regulatory_T_cell	1	-	-	-	-	-	-	-	-	-	-	-
1314	SR%QGGE	0.013	2	2	2.4e-06	1	0.083	1	0.001	0.029	global-SR%QGGE	CASSRGQGgEQYF	CASSRGQGGEQYF	TRBV12-4	TRBJ2-7	CAVRDMGGNTPLVF	p411:T_Cell_Central_Memory_CD8+	1	-	-	-	-	-	-	-	-	-	-	-
1315	SF%GANV	0.013	2	2	1.7e-06	1	0.06	1	0.001	0.029	global-SF%GANV	CASSffGANVLTF	CASSFFGANVLTF	TRBV12-3	TRBJ2-6	CAVRDTGTYKYIF;CAVSSTGNQFYF	p11:T_Cell_Central_Memory_CD8+	1	-	-	-	-	-	-	-	-	-	-	-
1315	SF%GANV	0.013	2	2	1.7e-06	1	0.06	1	0.001	0.029	global-SF%GANV	CASSflGANVLTF	CASSFLGANVLTF	TRBV19	TRBJ2-6	CALSDPQAGTALIF	p411:T_Cell_Central_Memory_CD4+	1	-	-	-	-	-	-	-	-	-	-	-
1316	SLG%NQP	0.013	3	3	9.2e-07	1	0.15	1	0.001	0.0062	global-SLG%NQP	CASSLGRNQPQHF	CASSLGRNQPQHF	TRBV18	TRBJ1-5	CAAKSAGGTSYGKLTF;CSNTGKLIF	p411:T_Cell_Central_Memory_CD4+	1	-	-	-	-	-	-	-	-	-	-	-
1316	SLG%NQP	0.013	3	3	9.2e-07	1	0.15	1	0.001	0.0062	global-SLG%NQP	CASSLgSNQPQHF	CASSLGSNQPQHF	TRBV28	TRBJ1-5	CAVWGGSNYKLTF	p11:T_Cell_Central_Memory_CD4+	1	-	-	-	-	-	-	-	-	-	-	-
1316	SLG%NQP	0.013	3	3	9.2e-07	1	0.15	1	0.001	0.0062	global-SLG%NQP	CASSLgvNQPQHF	CASSLGVNQPQHF	TRBV11-3	TRBJ1-5	CVVNHPHPGGGNKLTF	p813:T_Cell_Effector_Memory_CD4+	1	-	-	-	-	-	-	-	-	-	-	-
1317	SKG%QET	0.013	2	2	2.3e-06	1	0.079	1	0.001	0.029	global-SKG%QET	CASSKgpQETQYF	CASSKGPQETQYF	TRBV5-5	TRBJ2-5	CAVRDRGRGSTLGRLYF	c3:Regulatory_T_cell	1	-	-	-	-	-	-	-	-	-	-	-
1317	SKG%QET	0.013	2	2	2.3e-06	1	0.079	1	0.001	0.029	global-SKG%QET	CASSKgyQETQYF	CASSKGYQETQYF	TRBV7-3	TRBJ2-5	CAVKEGAQKLVF	c411:T_Cell_Central_Memory_CD4+	1	-	-	-	-	-	-	-	-	-	-	-
1318	SPGT%NTE	0.013	3	3	6.2e-09	1	0.001	1	0.001	0.0062	global-SPGT%NTE	CASSPGTaNTEAFF	CASSPGTANTEAFF	TRBV18	TRBJ1-1	CAHLEYGNKLVF	c4:T_Cell_Central_Memory_CD4+	1	-	-	-	-	-	-	-	-	-	-	-
1318	SPGT%NTE	0.013	3	3	6.2e-09	1	0.001	1	0.001	0.0062	global-SPGT%NTE	CASSPGTwNTEAFF	CASSPGTWNTEAFF	TRBV12-4	TRBJ1-1	CAVGNTGTASKLTF	p11:Regulatory_T_cell	1	-	-	-	-	-	-	-	-	-	-	-
1318	SPGT%NTE	0.013	3	3	6.2e-09	1	0.001	1	0.001	0.0062	global-SPGT%NTE	CASSPGTvNTEAFF	CASSPGTVNTEAFF	TRBV12-3	TRBJ1-1	CLVASDNAGNNRKLIW	ldata:T_Cell_Terminal_Effector_CD8+	1	-	-	-	-	-	-	-	-	-	-	-
1318	SPGT%NTE	0.013	3	3	6.2e-09	1	0.001	1	0.001	0.0062	global-SPGT%NTE	CASSPGTvNTEAFF	CASSPGTVNTEAFF	TRBV12-3	TRBJ1-1	CLVASDNAGNNRKLIW	ldata:T_Cell_Terminal_Effector_CD8+	1	-	-	-	-	-	-	-	-	-	-	-
1318	SPGT%NTE	0.013	3	3	6.2e-09	1	0.001	1	0.001	0.0062	global-SPGT%NTE	CASSPGTvNTEAFF	CASSPGTVNTEAFF	TRBV12-3	TRBJ1-1	CLVASDNAGNNRKLIW	ldata:T_Cell_Terminal_Effector_CD8+	1	-	-	-	-	-	-	-	-	-	-	-
1318	SPGT%NTE	0.013	3	3	6.2e-09	1	0.001	1	0.001	0.0062	global-SPGT%NTE	CASSPGTvNTEAFF	CASSPGTVNTEAFF	TRBV12-3	TRBJ1-1	CLVASDNAGNNRKLIW	ldata:T_Cell_Terminal_Effector_CD8+	1	-	-	-	-	-	-	-	-	-	-	-
1318	SPGT%NTE	0.013	3	3	6.2e-09	1	0.001	1	0.001	0.0062	global-SPGT%NTE	CASSPGTvNTEAFF	CASSPGTVNTEAFF	TRBV12-3	TRBJ1-1	CLVASDNAGNNRKLIW	ldata:T_Cell_Terminal_Effector_CD8+	1	-	-	-	-	-	-	-	-	-	-	-
1318	SPGT%NTE	0.013	3	3	6.2e-09	1	0.001	1	0.001	0.0062	global-SPGT%NTE	CASSPGTvNTEAFF	CASSPGTVNTEAFF	TRBV12-3	TRBJ1-1	CLVASDNAGNNRKLIW	ldata:T_Cell_Terminal_Effector_CD8+	1	-	-	-	-	-	-	-	-	-	-	-
1318	SPGT%NTE	0.013	3	3	6.2e-09	1	0.001	1	0.001	0.0062	global-SPGT%NTE	CASSPGTvNTEAFF	CASSPGTVNTEAFF	TRBV12-3	TRBJ1-1	CLVASDNAGNNRKLIW	ldata:T_Cell_Terminal_Effector_CD8+	1	-	-	-	-	-	-	-	-	-	-	-
1318	SPGT%NTE	0.013	3	3	6.2e-09	1	0.001	1	0.001	0.0062	global-SPGT%NTE	CASSPGTvNTEAFF	CASSPGTVNTEAFF	TRBV12-3	TRBJ1-1	CLVASDNAGNNRKLIW	ldata:T_Cell_Terminal_Effector_CD8+	1	-	-	-	-	-	-	-	-	-	-	-
1318	SPGT%NTE	0.013	3	3	6.2e-09	1	0.001	1	0.001	0.0062	global-SPGT%NTE	CASSPGTvNTEAFF	CASSPGTVNTEAFF	TRBV12-3	TRBJ1-1	CLVASDNAGNNRKLIW	ldata:T_Cell_Terminal_Effector_CD8+	1	-	-	-	-	-	-	-	-	-	-	-
1318	SPGT%NTE	0.013	3	3	6.2e-09	1	0.001	1	0.001	0.0062	global-SPGT%NTE	CASSPGTvNTEAFF	CASSPGTVNTEAFF	TRBV12-3	TRBJ1-1	CLVASDNAGNNRKLIW	ldata:T_Cell_Terminal_Effector_CD8+	1	-	-	-	-	-	-	-	-	-	-	-
1318	SPGT%NTE	0.013	3	3	6.2e-09	1	0.001	1	0.001	0.0062	global-SPGT%NTE	CASSPGTvNTEAFF	CASSPGTVNTEAFF	TRBV12-3	TRBJ1-1	CLVASDNAGNNRKLIW	ldata:T_Cell_Terminal_Effector_CD8+	1	-	-	-	-	-	-	-	-	-	-	-
1318	SPGT%NTE	0.013	3	3	6.2e-09	1	0.001	1	0.001	0.0062	global-SPGT%NTE	CASSPGTvNTEAFF	CASSPGTVNTEAFF	TRBV12-3	TRBJ1-1	CLVASDNAGNNRKLIW	ldata:T_Cell_Terminal_Effector_CD8+	1	-	-	-	-	-	-	-	-	-	-	-
1318	SPGT%NTE	0.013	3	3	6.2e-09	1	0.001	1	0.001	0.0062	global-SPGT%NTE	CASSPGTvNTEAFF	CASSPGTVNTEAFF	TRBV12-3	TRBJ1-1	CLVASDNAGNNRKLIW	ldata:T_Cell_Terminal_Effector_CD8+	1	-	-	-	-	-	-	-	-	-	-	-
1318	SPGT%NTE	0.013	3	3	6.2e-09	1	0.001	1	0.001	0.0062	global-SPGT%NTE	CASSPGTvNTEAFF	CASSPGTVNTEAFF	TRBV12-3	TRBJ1-1	CLVASDNAGNNRKLIW	ldata:T_Cell_Terminal_Effector_CD8+	1	-	-	-	-	-	-	-	-	-	-	-
1318	SPGT%NTE	0.013	3	3	6.2e-09	1	0.001	1	0.001	0.0062	global-SPGT%NTE	CASSPGTvNTEAFF	CASSPGTVNTEAFF	TRBV12-3	TRBJ1-1	CLVASDNAGNNRKLIW	ldata:T_Cell_Terminal_Effector_CD8+	1	-	-	-	-	-	-	-	-	-	-	-
1318	SPGT%NTE	0.013	3	3	6.2e-09	1	0.001	1	0.001	0.0062	global-SPGT%NTE	CASSPGTvNTEAFF	CASSPGTVNTEAFF	TRBV12-3	TRBJ1-1	CLVASDNAGNNRKLIW	ldata:T_Cell_Terminal_Effector_CD8+	1	-	-	-	-	-	-	-	-	-	-	-
1318	SPGT%NTE	0.013	3	3	6.2e-09	1	0.001	1	0.001	0.0062	global-SPGT%NTE	CASSPGTvNTEAFF	CASSPGTVNTEAFF	TRBV12-3	TRBJ1-1	CLVASDNAGNNRKLIW	ldata:T_Cell_Terminal_Effector_CD8+	1	-	-	-	-	-	-	-	-	-	-	-
1318	SPGT%NTE	0.013	3	3	6.2e-09	1	0.001	1	0.001	0.0062	global-SPGT%NTE	CASSPGTvNTEAFF	CASSPGTVNTEAFF	TRBV12-3	TRBJ1-1	CLVASDNAGNNRKLIW	ldata:T_Cell_Terminal_Effector_CD8+	1	-	-	-	-	-	-	-	-	-	-	-
1318	SPGT%NTE	0.013	3	3	6.2e-09	1	0.001	1	0.001	0.0062	global-SPGT%NTE	CASSPGTvNTEAFF	CASSPGTVNTEAFF	TRBV12-3	TRBJ1-1	CLVASDNAGNNRKLIW	ldata:T_Cell_Terminal_Effector_CD8+	1	-	-	-	-	-	-	-	-	-	-	-
1318	SPGT%NTE	0.013	3	3	6.2e-09	1	0.001	1	0.001	0.0062	global-SPGT%NTE	CASSPGTvNTEAFF	CASSPGTVNTEAFF	TRBV12-3	TRBJ1-1	CLVASDNAGNNRKLIW	ldata:T_Cell_Terminal_Effector_CD8+	1	-	-	-	-	-	-	-	-	-	-	-
1318	SPGT%NTE	0.013	3	3	6.2e-09	1	0.001	1	0.001	0.0062	global-SPGT%NTE	CASSPGTvNTEAFF	CASSPGTVNTEAFF	TRBV12-3	TRBJ1-1	CLVASDNAGNNRKLIW	ldata:T_Cell_Terminal_Effector_CD8+	1	-	-	-	-	-	-	-	-	-	-	-
1318	SPGT%NTE	0.013	3	3	6.2e-09	1	0.001	1	0.001	0.0062	global-SPGT%NTE	CASSPGTvNTEAFF	CASSPGTVNTEAFF	TRBV12-3	TRBJ1-1	CLVASDNAGNNRKLIW	ldata:T_Cell_Terminal_Effector_CD8+	1	-	-	-	-	-	-	-	-	-	-	-
1318	SPGT%NTE	0.013	3	3	6.2e-09	1	0.001	1	0.001	0.0062	global-SPGT%NTE	CASSPGTvNTEAFF	CASSPGTVNTEAFF	TRBV12-3	TRBJ1-1	CLVASDNAGNNRKLIW	ldata:T_Cell_Effector_Memory_CD8+	1	-	-	-	-	-	-	-	-	-	-	-
1318	SPGT%NTE	0.013	3	3	6.2e-09	1	0.001	1	0.001	0.0062	global-SPGT%NTE	CASSPGTvNTEAFF	CASSPGTVNTEAFF	TRBV12-3	TRBJ1-1	CLVASDNAGNNRKLIW	ldata:T_Cell_Terminal_Effector_CD8+	1	-	-	-	-	-	-	-	-	-	-	-
1318	SPGT%NTE	0.013	3	3	6.2e-09	1	0.001	1	0.001	0.0062	global-SPGT%NTE	CASSPGTvNTEAFF	CASSPGTVNTEAFF	TRBV12-3	TRBJ1-1	CLVASDNAGNNRKLIW	ldata:T_Cell_Terminal_Effector_CD8+	1	-	-	-	-	-	-	-	-	-	-	-
1318	SPGT%NTE	0.013	3	3	6.2e-09	1	0.001	1	0.001	0.0062	global-SPGT%NTE	CASSPGTvNTEAFF	CASSPGTVNTEAFF	TRBV12-3	TRBJ1-1	CLVASDNAGNNRKLIW	ldata:T_Cell_Terminal_Effector_CD8+	1	-	-	-	-	-	-	-	-	-	-	-
1318	SPGT%NTE	0.013	3	3	6.2e-09	1	0.001	1	0.001	0.0062	global-SPGT%NTE	CASSPGTvNTEAFF	CASSPGTVNTEAFF	TRBV12-3	TRBJ1-1	CLVASDNAGNNRKLIW	ldata:T_Cell_Terminal_Effector_CD8+	1	-	-	-	-	-	-	-	-	-	-	-
1318	SPGT%NTE	0.013	3	3	6.2e-09	1	0.001	1	0.001	0.0062	global-SPGT%NTE	CASSPGTvNTEAFF	CASSPGTVNTEAFF	TRBV12-3	TRBJ1-1	CLVASDNAGNNRKLIW	ldata:T_Cell_Effector_Memory_CD8+	1	-	-	-	-	-	-	-	-	-	-	-
1318	SPGT%NTE	0.013	3	3	6.2e-09	1	0.001	1	0.001	0.0062	global-SPGT%NTE	CASSPGTvNTEAFF	CASSPGTVNTEAFF	TRBV12-3	TRBJ1-1	CLVASDNAGNNRKLIW	ldata:T_Cell_Terminal_Effector_CD8+	1	-	-	-	-	-	-	-	-	-	-	-
1318	SPGT%NTE	0.013	3	3	6.2e-09	1	0.001	1	0.001	0.0062	global-SPGT%NTE	CASSPGTvNTEAFF	CASSPGTVNTEAFF	TRBV12-3	TRBJ1-1	CLVASDNAGNNRKLIW	ldata:T_Cell_Terminal_Effector_CD8+	1	-	-	-	-	-	-	-	-	-	-	-
1318	SPGT%NTE	0.013	3	3	6.2e-09	1	0.001	1	0.001	0.0062	global-SPGT%NTE	CASSPGTvNTEAFF	CASSPGTVNTEAFF	TRBV12-3	TRBJ1-1	CLVASDNAGNNRKLIW	ldata:T_Cell_Terminal_Effector_CD8+	1	-	-	-	-	-	-	-	-	-	-	-
1318	SPGT%NTE	0.013	3	3	6.2e-09	1	0.001	1	0.001	0.0062	global-SPGT%NTE	CASSPGTvNTEAFF	CASSPGTVNTEAFF	TRBV12-3	TRBJ1-1	CLVASDNAGNNRKLIW	ldata:T_Cell_Terminal_Effector_CD8+	1	-	-	-	-	-	-	-	-	-	-	-
1318	SPGT%NTE	0.013	3	3	6.2e-09	1	0.001	1	0.001	0.0062	global-SPGT%NTE	CASSPGTvNTEAFF	CASSPGTVNTEAFF	TRBV12-3	TRBJ1-1	CLVASDNAGNNRKLIW	ldata:T_Cell_Terminal_Effector_CD8+	1	-	-	-	-	-	-	-	-	-	-	-
1318	SPGT%NTE	0.013	3	3	6.2e-09	1	0.001	1	0.001	0.0062	global-SPGT%NTE	CASSPGTvNTEAFF	CASSPGTVNTEAFF	TRBV12-3	TRBJ1-1	CLVASDNAGNNRKLIW	ldata:T_Cell_Terminal_Effector_CD8+	1	-	-	-	-	-	-	-	-	-	-	-
1318	SPGT%NTE	0.013	3	3	6.2e-09	1	0.001	1	0.001	0.0062	global-SPGT%NTE	CASSPGTvNTEAFF	CASSPGTVNTEAFF	TRBV12-3	TRBJ1-1	CLVASDNAGNNRKLIW	ldata:T_Cell_Terminal_Effector_CD8+	1	-	-	-	-	-	-	-	-	-	-	-
1318	SPGT%NTE	0.013	3	3	6.2e-09	1	0.001	1	0.001	0.0062	global-SPGT%NTE	CASSPGTvNTEAFF	CASSPGTVNTEAFF	TRBV12-3	TRBJ1-1	CLVASDNAGNNRKLIW	ldata:T_Cell_Terminal_Effector_CD8+	1	-	-	-	-	-	-	-	-	-	-	-
1318	SPGT%NTE	0.013	3	3	6.2e-09	1	0.001	1	0.001	0.0062	global-SPGT%NTE	CASSPGTvNTEAFF	CASSPGTVNTEAFF	TRBV12-3	TRBJ1-1	CLVASDNAGNNRKLIW	ldata:T_Cell_Terminal_Effector_CD8+	1	-	-	-	-	-	-	-	-	-	-	-
1318	SPGT%NTE	0.013	3	3	6.2e-09	1	0.001	1	0.001	0.0062	global-SPGT%NTE	CASSPGTvNTEAFF	CASSPGTVNTEAFF	TRBV12-3	TRBJ1-1	CLVASDNAGNNRKLIW	ldata:T_Cell_Terminal_Effector_CD8+	1	-	-	-	-	-	-	-	-	-	-	-
1318	SPGT%NTE	0.013	3	3	6.2e-09	1	0.001	1	0.001	0.0062	global-SPGT%NTE	CASSPGTvNTEAFF	CASSPGTVNTEAFF	TRBV12-3	TRBJ1-1	CLVASDNAGNNRKLIW	ldata:T_Cell_Terminal_Effector_CD8+	1	-	-	-	-	-	-	-	-	-	-	-
1318	SPGT%NTE	0.013	3	3	6.2e-09	1	0.001	1	0.001	0.0062	global-SPGT%NTE	CASSPGTvNTEAFF	CASSPGTVNTEAFF	TRBV12-3	TRBJ1-1	CLVASDNAGNNRKLIW	ldata:T_Cell_Terminal_Effector_CD8+	1	-	-	-	-	-	-	-	-	-	-	-
1318	SPGT%NTE	0.013	3	3	6.2e-09	1	0.001	1	0.001	0.0062	global-SPGT%NTE	CASSPGTvNTEAFF	CASSPGTVNTEAFF	TRBV12-3	TRBJ1-1	CLVASDNAGNNRKLIW	ldata:T_Cell_Terminal_Effector_CD8+	1	-	-	-	-	-	-	-	-	-	-	-
1318	SPGT%NTE	0.013	3	3	6.2e-09	1	0.001	1	0.001	0.0062	global-SPGT%NTE	CASSPGTvNTEAFF	CASSPGTVNTEAFF	TRBV12-3	TRBJ1-1	CLVASDNAGNNRKLIW	ldata:T_Cell_Terminal_Effector_CD8+	1	-	-	-	-	-	-	-	-	-	-	-
1318	SPGT%NTE	0.013	3	3	6.2e-09	1	0.001	1	0.001	0.0062	global-SPGT%NTE	CASSPGTvNTEAFF	CASSPGTVNTEAFF	TRBV12-3	TRBJ1-1	CLVASDNAGNNRKLIW	ldata:T_Cell_Terminal_Effector_CD8+	1	-	-	-	-	-	-	-	-	-	-	-
1318	SPGT%NTE	0.013	3	3	6.2e-09	1	0.001	1	0.001	0.0062	global-SPGT%NTE	CASSPGTvNTEAFF	CASSPGTVNTEAFF	TRBV12-3	TRBJ1-1	CLVASDNAGNNRKLIW	ldata:T_Cell_Terminal_Effector_CD8+	1	-	-	-	-	-	-	-	-	-	-	-
1318	SPGT%NTE	0.013	3	3	6.2e-09	1	0.001	1	0.001	0.0062	global-SPGT%NTE	CASSPGTvNTEAFF	CASSPGTVNTEAFF	TRBV12-3	TRBJ1-1	CLVASDNAGNNRKLIW	ldata:T_Cell_Terminal_Effector_CD8+	1	-	-	-	-	-	-	-	-	-	-	-
1318	SPGT%NTE	0.013	3	3	6.2e-09	1	0.001	1	0.001	0.0062	global-SPGT%NTE	CASSPGTvNTEAFF	CASSPGTVNTEAFF	TRBV12-3	TRBJ1-1	CLVASDNAGNNRKLIW	ldata:T_Cell_Terminal_Effector_CD8+	1	-	-	-	-	-	-	-	-	-	-	-
1318	SPGT%NTE	0.013	3	3	6.2e-09	1	0.001	1	0.001	0.0062	global-SPGT%NTE	CASSPGTvNTEAFF	CASSPGTVNTEAFF	TRBV12-3	TRBJ1-1	CLVASDNAGNNRKLIW	ldata:T_Cell_Terminal_Effector_CD8+	1	-	-	-	-	-	-	-	-	-	-	-
1318	SPGT%NTE	0.013	3	3	6.2e-09	1	0.001	1	0.001	0.0062	global-SPGT%NTE	CASSPGTvNTEAFF	CASSPGTVNTEAFF	TRBV12-3	TRBJ1-1	CLVASDNAGNNRKLIW	ldata:T_Cell_Terminal_Effector_CD8+	1	-	-	-	-	-	-	-	-	-	-	-
1318	SPGT%NTE	0.013	3	3	6.2e-09	1	0.001	1	0.001	0.0062	global-SPGT%NTE	CASSPGTvNTEAFF	CASSPGTVNTEAFF	TRBV12-3	TRBJ1-1	CLVASDNAGNNRKLIW	ldata:T_Cell_Terminal_Effector_CD8+	1	-	-	-	-	-	-	-	-	-	-	-
1318	SPGT%NTE	0.013	3	3	6.2e-09	1	0.001	1	0.001	0.0062	global-SPGT%NTE	CASSPGTvNTEAFF	CASSPGTVNTEAFF	TRBV12-3	TRBJ1-1	CLVASDNAGNNRKLIW	ldata:T_Cell_Non-Vd2_gd	1	-	-	-	-	-	-	-	-	-	-	-
1318	SPGT%NTE	0.013	3	3	6.2e-09	1	0.001	1	0.001	0.0062	global-SPGT%NTE	CASSPGTvNTEAFF	CASSPGTVNTEAFF	TRBV12-3	TRBJ1-1	CLVASDNAGNNRKLIW	ldata:T_Cell_Terminal_Effector_CD8+	1	-	-	-	-	-	-	-	-	-	-	-
1318	SPGT%NTE	0.013	3	3	6.2e-09	1	0.001	1	0.001	0.0062	global-SPGT%NTE	CASSPGTvNTEAFF	CASSPGTVNTEAFF	TRBV12-3	TRBJ1-1	CLVASDNAGNNRKLIW	ldata:T_Cell_Non-Vd2_gd	1	-	-	-	-	-	-	-	-	-	-	-
1318	SPGT%NTE	0.013	3	3	6.2e-09	1	0.001	1	0.001	0.0062	global-SPGT%NTE	CASSPGTvNTEAFF	CASSPGTVNTEAFF	TRBV12-3	TRBJ1-1	CLVASDNAGNNRKLIW	ldata:T_Cell_Terminal_Effector_CD8+	1	-	-	-	-	-	-	-	-	-	-	-
1318	SPGT%NTE	0.013	3	3	6.2e-09	1	0.001	1	0.001	0.0062	global-SPGT%NTE	CASSPGTvNTEAFF	CASSPGTVNTEAFF	TRBV12-3	TRBJ1-1	CLVASDNAGNNRKLIW	ldata:T_Cell_Terminal_Effector_CD8+	1	-	-	-	-	-	-	-	-	-	-	-
1318	SPGT%NTE	0.013	3	3	6.2e-09	1	0.001	1	0.001	0.0062	global-SPGT%NTE	CASSPGTvNTEAFF	CASSPGTVNTEAFF	TRBV12-3	TRBJ1-1	CLVASDNAGNNRKLIW	ldata:T_Cell_Terminal_Effector_CD8+	1	-	-	-	-	-	-	-	-	-	-	-
1318	SPGT%NTE	0.013	3	3	6.2e-09	1	0.001	1	0.001	0.0062	global-SPGT%NTE	CASSPGTvNTEAFF	CASSPGTVNTEAFF	TRBV12-3	TRBJ1-1	CLVASDNAGNNRKLIW	ldata:T_Cell_Terminal_Effector_CD8+	1	-	-	-	-	-	-	-	-	-	-	-
1318	SPGT%NTE	0.013	3	3	6.2e-09	1	0.001	1	0.001	0.0062	global-SPGT%NTE	CASSPGTvNTEAFF	CASSPGTVNTEAFF	TRBV12-3	TRBJ1-1	CLVASDNAGNNRKLIW	ldata:T_Cell_Terminal_Effector_CD4+	1	-	-	-	-	-	-	-	-	-	-	-
1318	SPGT%NTE	0.013	3	3	6.2e-09	1	0.001	1	0.001	0.0062	global-SPGT%NTE	CASSPGTvNTEAFF	CASSPGTVNTEAFF	TRBV12-3	TRBJ1-1	CLVASDNAGNNRKLIW	ldata:T_Cell_Terminal_Effector_CD8+	1	-	-	-	-	-	-	-	-	-	-	-
1318	SPGT%NTE	0.013	3	3	6.2e-09	1	0.001	1	0.001	0.0062	global-SPGT%NTE	CASSPGTvNTEAFF	CASSPGTVNTEAFF	TRBV12-3	TRBJ1-1	CLVASDNAGNNRKLIW	ldata:T_Cell_Terminal_Effector_CD8+	1	-	-	-	-	-	-	-	-	-	-	-
1318	SPGT%NTE	0.013	3	3	6.2e-09	1	0.001	1	0.001	0.0062	global-SPGT%NTE	CASSPGTvNTEAFF	CASSPGTVNTEAFF	TRBV12-3	TRBJ1-1	CLVASDNAGNNRKLIW	ldata:T_Cell_Terminal_Effector_CD8+	1	-	-	-	-	-	-	-	-	-	-	-
1318	SPGT%NTE	0.013	3	3	6.2e-09	1	0.001	1	0.001	0.0062	global-SPGT%NTE	CASSPGTvNTEAFF	CASSPGTVNTEAFF	TRBV12-3	TRBJ1-1	CLVASDNAGNNRKLIW	ldata:T_Cell_Terminal_Effector_CD8+	1	-	-	-	-	-	-	-	-	-	-	-
1318	SPGT%NTE	0.013	3	3	6.2e-09	1	0.001	1	0.001	0.0062	global-SPGT%NTE	CASSPGTvNTEAFF	CASSPGTVNTEAFF	TRBV12-3	TRBJ1-1	CLVASDNAGNNRKLIW	ldata:T_Cell_Terminal_Effector_CD8+	1	-	-	-	-	-	-	-	-	-	-	-
1319	SRD%GDE	0.013	2	2	2.9e-08	1	0.001	1	0.001	0.029	global-SRD%GDE	CATSRdpgdEQFF	CATSRDPGDEQFF	TRBV15	TRBJ2-1	CVAMDSNYQLIW	p417:Regulatory_T_cell	1	-	-	-	-	-	-	-	-	-	-	-
1319	SRD%GDE	0.013	2	2	2.9e-08	1	0.001	1	0.001	0.029	global-SRD%GDE	CASSRDRGdEQYF	CASSRDRGDEQYF	TRBV19	TRBJ2-7	CAVNEISSGSARQLTF	p411:T_Cell_Terminal_Effector_CD8+	1	-	-	-	-	-	-	-	-	-	-	-
1319	SRD%GDE	0.013	2	2	2.9e-08	1	0.001	1	0.001	0.029	global-SRD%GDE	CASSRDRGdEQYF	CASSRDRGDEQYF	TRBV19	TRBJ2-7	CAVNEISSGSARQLTF	p411:T_Cell_Terminal_Effector_CD8+	1	-	-	-	-	-	-	-	-	-	-	-
1319	SRD%GDE	0.013	2	2	2.9e-08	1	0.001	1	0.001	0.029	global-SRD%GDE	CASSRDRGdEQYF	CASSRDRGDEQYF	TRBV19	TRBJ2-7	CAVNEISSGSARQLTF	p411:T_Cell_Terminal_Effector_CD8+	1	-	-	-	-	-	-	-	-	-	-	-
1319	SRD%GDE	0.013	2	2	2.9e-08	1	0.001	1	0.001	0.029	global-SRD%GDE	CASSRDRGdEQYF	CASSRDRGDEQYF	TRBV19	TRBJ2-7	CAVNEISSGSARQLTF	p411:T_Cell_Terminal_Effector_CD8+	1	-	-	-	-	-	-	-	-	-	-	-
1319	SRD%GDE	0.013	2	2	2.9e-08	1	0.001	1	0.001	0.029	global-SRD%GDE	CASSRDRGdEQYF	CASSRDRGDEQYF	TRBV19	TRBJ2-7	CAVNEISSGSARQLTF	p411:T_Cell_Terminal_Effector_CD8+	1	-	-	-	-	-	-	-	-	-	-	-
1319	SRD%GDE	0.013	2	2	2.9e-08	1	0.001	1	0.001	0.029	global-SRD%GDE	CASSRDRGdEQYF	CASSRDRGDEQYF	TRBV19	TRBJ2-7	CAVNEISSGSARQLTF	p411:T_Cell_Terminal_Effector_CD8+	1	-	-	-	-	-	-	-	-	-	-	-
1319	SRD%GDE	0.013	2	2	2.9e-08	1	0.001	1	0.001	0.029	global-SRD%GDE	CASSRDRGdEQYF	CASSRDRGDEQYF	TRBV19	TRBJ2-7	CAVNEISSGSARQLTF	p411:T_Cell_Terminal_Effector_CD8+	1	-	-	-	-	-	-	-	-	-	-	-
1319	SRD%GDE	0.013	2	2	2.9e-08	1	0.001	1	0.001	0.029	global-SRD%GDE	CASSRDRGdEQYF	CASSRDRGDEQYF	TRBV19	TRBJ2-7	CAVNEISSGSARQLTF	p411:T_Cell_Terminal_Effector_CD8+	1	-	-	-	-	-	-	-	-	-	-	-
1319	SRD%GDE	0.013	2	2	2.9e-08	1	0.001	1	0.001	0.029	global-SRD%GDE	CASSRDRGdEQYF	CASSRDRGDEQYF	TRBV19	TRBJ2-7	CAVNEISSGSARQLTF	p411:T_Cell_Terminal_Effector_CD8+	1	-	-	-	-	-	-	-	-	-	-	-
1319	SRD%GDE	0.013	2	2	2.9e-08	1	0.001	1	0.001	0.029	global-SRD%GDE	CASSRDRGdEQYF	CASSRDRGDEQYF	TRBV19	TRBJ2-7	CAVNEISSGSARQLTF	p411:T_Cell_Terminal_Effector_CD8+	1	-	-	-	-	-	-	-	-	-	-	-
1319	SRD%GDE	0.013	2	2	2.9e-08	1	0.001	1	0.001	0.029	global-SRD%GDE	CASSRDRGdEQYF	CASSRDRGDEQYF	TRBV19	TRBJ2-7	CAVNEISSGSARQLTF	p411:T_Cell_Terminal_Effector_CD8+	1	-	-	-	-	-	-	-	-	-	-	-
1319	SRD%GDE	0.013	2	2	2.9e-08	1	0.001	1	0.001	0.029	global-SRD%GDE	CASSRDRGdEQYF	CASSRDRGDEQYF	TRBV19	TRBJ2-7	CAVNEISSGSARQLTF	p411:T_Cell_Terminal_Effector_CD8+	1	-	-	-	-	-	-	-	-	-	-	-
1319	SRD%GDE	0.013	2	2	2.9e-08	1	0.001	1	0.001	0.029	global-SRD%GDE	CASSRDRGdEQYF	CASSRDRGDEQYF	TRBV19	TRBJ2-7	CAVNEISSGSARQLTF	p411:T_Cell_Terminal_Effector_CD8+	1	-	-	-	-	-	-	-	-	-	-	-
1319	SRD%GDE	0.013	2	2	2.9e-08	1	0.001	1	0.001	0.029	global-SRD%GDE	CASSRDRGdEQYF	CASSRDRGDEQYF	TRBV19	TRBJ2-7	CAVNEISSGSARQLTF	p411:T_Cell_Terminal_Effector_CD8+	1	-	-	-	-	-	-	-	-	-	-	-
1319	SRD%GDE	0.013	2	2	2.9e-08	1	0.001	1	0.001	0.029	global-SRD%GDE	CASSRDRGdEQYF	CASSRDRGDEQYF	TRBV19	TRBJ2-7	CAVNEISSGSARQLTF	p411:T_Cell_Terminal_Effector_CD8+	1	-	-	-	-	-	-	-	-	-	-	-
1319	SRD%GDE	0.013	2	2	2.9e-08	1	0.001	1	0.001	0.029	global-SRD%GDE	CASSRDRGdEQYF	CASSRDRGDEQYF	TRBV19	TRBJ2-7	CAVNEISSGSARQLTF	p411:T_Cell_Terminal_Effector_CD8+	1	-	-	-	-	-	-	-	-	-	-	-
1319	SRD%GDE	0.013	2	2	2.9e-08	1	0.001	1	0.001	0.029	global-SRD%GDE	CASSRDRGdEQYF	CASSRDRGDEQYF	TRBV19	TRBJ2-7	CAVNEISSGSARQLTF	p411:T_Cell_Terminal_Effector_CD8+	1	-	-	-	-	-	-	-	-	-	-	-
1319	SRD%GDE	0.013	2	2	2.9e-08	1	0.001	1	0.001	0.029	global-SRD%GDE	CASSRDRGdEQYF	CASSRDRGDEQYF	TRBV19	TRBJ2-7	CAVNEISSGSARQLTF	p411:T_Cell_Terminal_Effector_CD8+	1	-	-	-	-	-	-	-	-	-	-	-
1319	SRD%GDE	0.013	2	2	2.9e-08	1	0.001	1	0.001	0.029	global-SRD%GDE	CASSRDRGdEQYF	CASSRDRGDEQYF	TRBV19	TRBJ2-7	CAVNEISSGSARQLTF	p411:T_Cell_Terminal_Effector_CD8+	1	-	-	-	-	-	-	-	-	-	-	-
1319	SRD%GDE	0.013	2	2	2.9e-08	1	0.001	1	0.001	0.029	global-SRD%GDE	CASSRDRGdEQYF	CASSRDRGDEQYF	TRBV19	TRBJ2-7	CAVNEISSGSARQLTF	p411:T_Cell_Terminal_Effector_CD8+	1	-	-	-	-	-	-	-	-	-	-	-
1319	SRD%GDE	0.013	2	2	2.9e-08	1	0.001	1	0.001	0.029	global-SRD%GDE	CASSRDRGdEQYF	CASSRDRGDEQYF	TRBV19	TRBJ2-7	CAVNEISSGSARQLTF	p411:T_Cell_Terminal_Effector_CD8+	1	-	-	-	-	-	-	-	-	-	-	-
1320	SESGN%	0.013	2	2	2.2e-06	1	0.074	1	0.001	0.029	global-SESGN%	CAISESGnGYTF	CAISESGNGYTF	TRBV10-3	TRBJ1-2	CAVRERNTDKLIF	c7:T_Cell_Central_Memory_CD4+	1	-	-	-	-	-	-	-	-	-	-	-
1320	SESGN%	0.013	2	2	2.2e-06	1	0.074	1	0.001	0.029	global-SESGN%	CASSESGNIQYF	CASSESGNIQYF	TRBV6-1	TRBJ2-4	CAERMGNYGGSQGNLIF	p13:Regulatory_T_cell	1	-	-	-	-	-	-	-	-	-	-	-
1321	S%QGGTE	0.013	3	3	1.1e-06	1	0.19	1	0.001	0.0062	global-S%QGGTE	CASSYQGgTEAFF	CASSYQGGTEAFF	TRBV6-2	TRBJ1-1	CAEEGSGSRLTF	c3:T_Cell_Central_Memory_CD4+	1	-	-	-	-	-	-	-	-	-	-	-
1321	S%QGGTE	0.013	3	3	1.1e-06	1	0.19	1	0.001	0.0062	global-S%QGGTE	CASShQGgTEAFF	CASSHQGGTEAFF	TRBV6-4	TRBJ1-1	CLVGDKGTTDSWGKLQF	ldata:T_Cell_Effector_Memory_CD4+	1	-	-	-	-	-	-	-	-	-	-	-
1321	S%QGGTE	0.013	3	3	1.1e-06	1	0.19	1	0.001	0.0062	global-S%QGGTE	CASSfQGgTEAFF	CASSFQGGTEAFF	TRBV7-3	TRBJ1-1	CVVSVPWSSASKIIF	c411:Regulatory_T_cell	1	-	-	-	-	-	-	-	-	-	-	-
1322	R%GGRYE	0.013	2	2	1.5e-06	1	0.051	1	0.001	0.029	global-R%GGRYE	CAWRGggrYEQYF	CAWRGGGRYEQYF	TRBV30	TRBJ2-7	CVVSARGQNFVF	p813:T_Cell_Central_Memory_CD4+	1	-	-	-	-	-	-	-	-	-	-	-
1322	R%GGRYE	0.013	2	2	1.5e-06	1	0.051	1	0.001	0.029	global-R%GGRYE	CASrpgGRYEQYF	CASRPGGRYEQYF	TRBV3-1	TRBJ2-7	CAIPRREAGGYNKLIF	p411:T_Cell_Central_Memory_CD4+	1	-	-	-	-	-	-	-	-	-	-	-
1323	SPD%STDT	0.013	2	2	1.8e-06	1	0.061	1	0.001	0.029	global-SPD%STDT	CSASpdpSTDTQYF	CSASPDPSTDTQYF	TRBV20-1	TRBJ2-3	CAMNPSYDKVIF	p411:T_Cell_Central_Memory_CD4+	1	-	-	-	-	-	-	-	-	-	-	-
1323	SPD%STDT	0.013	2	2	1.8e-06	1	0.061	1	0.001	0.029	global-SPD%STDT	CASSPdsSTDTQYF	CASSPDSSTDTQYF	TRBV5-1	TRBJ2-3	CATRGSGNTGKLIF	p13:T_Cell_Central_Memory_CD4+	1	-	-	-	-	-	-	-	-	-	-	-
1324	SQ%AGGTDT	0.013	2	2	1.6e-06	1	0.054	1	0.001	0.029	global-SQ%AGGTDT	CASSQLAGGTDTQYF	CASSQLAGGTDTQYF	TRBV3-1	TRBJ2-3	CAMRGGDNTDKLIF	c1:T_Cell_Central_Memory_CD4+	1	-	-	-	-	-	-	-	-	-	-	-
1324	SQ%AGGTDT	0.013	2	2	1.6e-06	1	0.054	1	0.001	0.029	global-SQ%AGGTDT	CASSQiAGGTDTQYF	CASSQIAGGTDTQYF	TRBV5-1	TRBJ2-3	CALGDDKIIF	p813:T_Cell_Central_Memory_CD4+	1	-	-	-	-	-	-	-	-	-	-	-
1325	SL%GVNTGE	0.013	2	2	1.9e-06	1	0.065	1	0.001	0.029	global-SL%GVNTGE	CASSLGGvNTGELFF	CASSLGGVNTGELFF	TRBV27	TRBJ2-2	CAVSYPGTASKLTF	c1:T_Cell_Central_Memory_CD4+	1	-	-	-	-	-	-	-	-	-	-	-
1325	SL%GVNTGE	0.013	2	2	1.9e-06	1	0.065	1	0.001	0.029	global-SL%GVNTGE	CASSLSGvNTGELFF	CASSLSGVNTGELFF	TRBV6-5	TRBJ2-2	CAAANKASSNTGKLIF	p411:T_Cell_Effector_Memory_CD4+	1	-	-	-	-	-	-	-	-	-	-	-
1326	SLR%GNTGE	0.013	2	2	2.9e-08	1	0.001	1	0.001	0.029	global-SLR%GNTGE	CASSLrAGNTGELFF	CASSLRAGNTGELFF	TRBV3-1	TRBJ2-2	CVPSTDSWGKLQF	p812:T_Cell_Effector_Memory_CD4+	1	-	-	-	-	-	-	-	-	-	-	-
1326	SLR%GNTGE	0.013	2	2	2.9e-08	1	0.001	1	0.001	0.029	global-SLR%GNTGE	CASSLrAGNTGELFF	CASSLRAGNTGELFF	TRBV3-1	TRBJ2-2	CVPSTDSWGKLQF	p812:T_Cell_Central_Memory_CD4+	1	-	-	-	-	-	-	-	-	-	-	-
1326	SLR%GNTGE	0.013	2	2	2.9e-08	1	0.001	1	0.001	0.029	global-SLR%GNTGE	CASSLrAGNTGELFF	CASSLRAGNTGELFF	TRBV3-1	TRBJ2-2	CVPSTDSWGKLQF	p812:T_Cell_Central_Memory_CD4+	1	-	-	-	-	-	-	-	-	-	-	-
1326	SLR%GNTGE	0.013	2	2	2.9e-08	1	0.001	1	0.001	0.029	global-SLR%GNTGE	CASSLrAGNTGELFF	CASSLRAGNTGELFF	TRBV3-1	TRBJ2-2	CVPSTDSWGKLQF	p812:T_Cell_Terminal_Effector_CD4+	1	-	-	-	-	-	-	-	-	-	-	-
1326	SLR%GNTGE	0.013	2	2	2.9e-08	1	0.001	1	0.001	0.029	global-SLR%GNTGE	CASSLrAGNTGELFF	CASSLRAGNTGELFF	TRBV3-1	TRBJ2-2	CVPSTDSWGKLQF	p812:MAIT_Cells	1	-	-	-	-	-	-	-	-	-	-	-
1326	SLR%GNTGE	0.013	2	2	2.9e-08	1	0.001	1	0.001	0.029	global-SLR%GNTGE	CASSLrAGNTGELFF	CASSLRAGNTGELFF	TRBV3-1	TRBJ2-2	CVPSTDSWGKLQF	p812:T_Cell_Effector_Memory_CD4+	1	-	-	-	-	-	-	-	-	-	-	-
1326	SLR%GNTGE	0.013	2	2	2.9e-08	1	0.001	1	0.001	0.029	global-SLR%GNTGE	CASSLrwgNTGELFF	CASSLRWGNTGELFF	TRBV27	TRBJ2-2	CAVTFRSGGSNYKLTF	c7:T_Cell_Central_Memory_CD4+	1	-	-	-	-	-	-	-	-	-	-	-
1327	SLR%DSNQP	0.013	2	2	1.8e-06	1	0.063	1	0.001	0.029	global-SLR%DSNQP	CASSLrkdSNQPQHF	CASSLRKDSNQPQHF	TRBV19	TRBJ1-5	CAVRDFSGGYQKVTF	p813:T_Cell_Central_Memory_CD8+	1	-	-	-	-	-	-	-	-	-	-	-
1327	SLR%DSNQP	0.013	2	2	1.8e-06	1	0.063	1	0.001	0.029	global-SLR%DSNQP	CASSLrrdSNQPQHF	CASSLRRDSNQPQHF	TRBV12-3	TRBJ1-5	CALSEINTDKLIF	c7:Regulatory_T_cell	1	-	-	-	-	-	-	-	-	-	-	-
1328	SQGQG%NYG	0.013	2	2	2.1e-06	1	0.071	1	0.001	0.029	global-SQGQG%NYG	CASSQGQGfNYGYTF	CASSQGQGFNYGYTF	TRBV3-1	TRBJ1-2	CILSGNSGGSNYKLTF	c411:T_Cell_Central_Memory_CD4+	1	-	-	-	-	-	-	-	-	-	-	-
1328	SQGQG%NYG	0.013	2	2	2.1e-06	1	0.071	1	0.001	0.029	global-SQGQG%NYG	CASSQGQGiNYGYTF	CASSQGQGINYGYTF	TRBV4-1	TRBJ1-2	CAANYGSGNQFYF	p13:T_Cell_Central_Memory_CD4+	1	-	-	-	-	-	-	-	-	-	-	-
1329	SLAGA%TGE	0.013	2	2	2.9e-08	1	0.001	1	0.001	0.029	global-SLAGA%TGE	CASSLAGaNTGELFF	CASSLAGANTGELFF	TRBV28	TRBJ2-2	CAVREVSNYQLIW	p13:Regulatory_T_cell	1	-	-	-	-	-	-	-	-	-	-	-
1329	SLAGA%TGE	0.013	2	2	2.9e-08	1	0.001	1	0.001	0.029	global-SLAGA%TGE	CASSLAGalTGELFF	CASSLAGALTGELFF	TRBV28	TRBJ2-2	CACSYGNNRLAF	c7:MAIT_Cells	1	-	-	-	-	-	-	-	-	-	-	-
1330	SLN%E	0.013	3	3	5.3e-07	1	0.085	1	0.001	0.0062	global-SLN%E	CASSLNTEAFF	CASSLNTEAFF	TRBV12-4	TRBJ1-1	CAVGALGNTDKLIF	p812:T_Cell_Effector_Memory_CD8+	1	-	-	-	-	-	-	-	-	-	-	-
1330	SLN%E	0.013	3	3	5.3e-07	1	0.085	1	0.001	0.0062	global-SLN%E	CASSLngEQFF	CASSLNGEQFF	TRBV12-4	TRBJ2-1	CAESINQAGTALIF;CAVGARGTDKLIF	p813:T_Cell_Central_Memory_CD4+	1	-	-	-	-	-	-	-	-	-	-	-
1330	SLN%E	0.013	3	3	5.3e-07	1	0.085	1	0.001	0.0062	global-SLN%E	CASSLnYEQYF	CASSLNYEQYF	TRBV11-3	TRBJ2-7	CAGRKSGTGANNLFF	c4:T_Cell_Effector_Memory_CD4+	1	-	-	-	-	-	-	-	-	-	-	-
1331	%ENTGE	0.013	3	3	3.1e-08	1	0.005	1	0.001	0.0062	global-%ENTGE	CASSENTGELFF	CASSENTGELFF	TRBV25-1	TRBJ2-2	CAVRGDNAGNMLTF	p411:T_Cell_Terminal_Effector_CD8+	1	-	-	-	-	-	-	-	-	-	-	-
1331	%ENTGE	0.013	3	3	3.1e-08	1	0.005	1	0.001	0.0062	global-%ENTGE	CSAteNTGELFF	CSATENTGELFF	TRBV20-1	TRBJ2-2	CAASAQGGSEKLVF	ldata:Regulatory_T_cell	1	-	-	-	-	-	-	-	-	-	-	-
1331	%ENTGE	0.013	3	3	3.1e-08	1	0.005	1	0.001	0.0062	global-%ENTGE	CSVteNTGELFF	CSVTENTGELFF	TRBV20-1	TRBJ2-2	CAVGANTGGFKTIF	c1:T_Cell_Effector_Memory_CD4+	1	-	-	-	-	-	-	-	-	-	-	-
1332	SLA%RE	0.013	2	2	2.1e-06	1	0.071	1	0.001	0.029	global-SLA%RE	CASSLafrEQFF	CASSLAFREQFF	TRBV7-2	TRBJ2-1	CAVHSGTYKYIF	c7:T_Cell_Central_Memory_CD4+	1	-	-	-	-	-	-	-	-	-	-	-
1332	SLA%RE	0.013	2	2	2.1e-06	1	0.071	1	0.001	0.029	global-SLA%RE	CASSLamrEQYF	CASSLAMREQYF	TRBV7-8	TRBJ2-7	CAVQAGGYSTLTF	p417:T_Cell_Central_Memory_CD4+	1	-	-	-	-	-	-	-	-	-	-	-
1333	RGQG%TGE	0.013	1	2	1.8e-06	1	0.061	1	0.001	0.029	global-RGQG%TGE	CASrGQGdTGELFF	CASRGQGDTGELFF	TRBV4-2	TRBJ2-2	CALMDSNYQLIW	c7:MAIT_Cells	1	-	-	-	-	-	-	-	-	-	-	-
1333	RGQG%TGE	0.013	1	2	1.8e-06	1	0.061	1	0.001	0.029	global-RGQG%TGE	CASrGQGsTGELFF	CASRGQGSTGELFF	TRBV28	TRBJ2-2	CALSEAYDGNKLVF	c7:T_Cell_Central_Memory_CD4+	1	-	-	-	-	-	-	-	-	-	-	-
1334	SQG%RG	0.013	2	2	2.9e-08	1	0.001	1	0.001	0.029	global-SQG%RG	CASSQgtRGsTF	CASSQGTRGSTF	TRBV3-1	TRBJ1-2	CAGANRDDKIIF	p813:T_Cell_Central_Memory_CD4+	1	-	-	-	-	-	-	-	-	-	-	-
1334	SQG%RG	0.013	2	2	2.9e-08	1	0.001	1	0.001	0.029	global-SQG%RG	CASSQgDRGYTF	CASSQGDRGYTF	TRBV3-1	TRBJ1-2	CAMTLSFGNVLHC	c7:T_Cell_Central_Memory_CD4+	1	-	-	-	-	-	-	-	-	-	-	-
1335	AGT%YG	0.013	1	2	1.8e-06	1	0.063	1	0.001	0.029	global-AGT%YG	CASaGTaYGYTF	CASAGTAYGYTF	TRBV19	TRBJ1-2	CIVRVASRTSYGKLTF	p417:T_Cell_Effector_Memory_CD4+	1	-	-	-	-	-	-	-	-	-	-	-
1335	AGT%YG	0.013	1	2	1.8e-06	1	0.063	1	0.001	0.029	global-AGT%YG	CSVaGTGYGYTF	CSVAGTGYGYTF	TRBV29-1	TRBJ1-2	CAASDLNAGNMLTF	p417:T_Cell_Effector_Memory_CD4+	1	-	-	-	-	-	-	-	-	-	-	-
1336	SLQGY%	0.013	3	2	4.9e-06	1	0.17	1	0.001	0.029	global-SLQGY%	CASSLQGYEQYF	CASSLQGYEQYF	TRBV18	TRBJ2-7	CAVRDGGATNKLIF	p411:T_Cell_Central_Memory_CD4+	1	-	-	-	-	-	-	-	-	-	-	-
1336	SLQGY%	0.013	3	2	4.9e-06	1	0.17	1	0.001	0.029	global-SLQGY%	CASSLQGYEQYF	CASSLQGYEQYF	TRBV5-1	TRBJ2-7	CATDAIGDSYGKLTF	c411:T_Cell_Central_Memory_CD4+	1	-	-	-	-	-	-	-	-	-	-	-
1336	SLQGY%	0.013	3	2	4.9e-06	1	0.17	1	0.001	0.029	global-SLQGY%	CASSLQGYGYTF	CASSLQGYGYTF	TRBV5-6	TRBJ1-2	CATDKIQGAQKLVF	p11:T_Cell_Central_Memory_CD4+	1	-	-	-	-	-	-	-	-	-	-	-
1337	S%GGPGE	0.013	2	2	2e-06	1	0.067	1	0.001	0.029	global-S%GGPGE	CAWSvGGpGELFF	CAWSVGGPGELFF	TRBV30	TRBJ2-2	CAAETSGSRLTF	ldata:T_Cell_Central_Memory_CD8+	1	-	-	-	-	-	-	-	-	-	-	-
1337	S%GGPGE	0.013	2	2	2e-06	1	0.067	1	0.001	0.029	global-S%GGPGE	CASSTGGpGELFF	CASSTGGPGELFF	TRBV7-3	TRBJ2-2	CALSLQGGSEKLVF	p13:Regulatory_T_cell	1	-	-	-	-	-	-	-	-	-	-	-
1338	S%STNYG	0.013	2	2	8.7e-08	1	0.003	1	0.001	0.029	global-S%STNYG	CASSTStNYGYTF	CASSTSTNYGYTF	TRBV28	TRBJ1-2	CALSGYGAQKLVF	p11:T_Cell_Central_Memory_CD4+	1	-	-	-	-	-	-	-	-	-	-	-
1338	S%STNYG	0.013	2	2	8.7e-08	1	0.003	1	0.001	0.029	global-S%STNYG	CASSPstNYGYTF	CASSPSTNYGYTF	TRBV25-1	TRBJ1-2	CAGRRGNNYGQNFVF	p813:T_Cell_Effector_Memory_CD8+	1	-	-	-	-	-	-	-	-	-	-	-
1338	S%STNYG	0.013	2	2	8.7e-08	1	0.003	1	0.001	0.029	global-S%STNYG	CASSPstNYGYTF	CASSPSTNYGYTF	TRBV25-1	TRBJ1-2	CAGRGGNNYGQNFVF	p813:T_Cell_Effector_Memory_CD8+	1	-	-	-	-	-	-	-	-	-	-	-
1338	S%STNYG	0.013	2	2	8.7e-08	1	0.003	1	0.001	0.029	global-S%STNYG	CASSPstNYGYTF	CASSPSTNYGYTF	TRBV25-1	TRBJ1-2	CAGRRGNNYGQNFVF	p813:T_Cell_Effector_Memory_CD8+	1	-	-	-	-	-	-	-	-	-	-	-
1338	S%STNYG	0.013	2	2	8.7e-08	1	0.003	1	0.001	0.029	global-S%STNYG	CASSPstNYGYTF	CASSPSTNYGYTF	TRBV25-1	TRBJ1-2	CAGRRGNNYGQNFVF	p813:T_Cell_Effector_Memory_CD8+	1	-	-	-	-	-	-	-	-	-	-	-
1339	SL%PGET	0.013	2	2	1.9e-06	1	0.065	1	0.001	0.029	global-SL%PGET	CASSLgpgETQYF	CASSLGPGETQYF	TRBV5-1	TRBJ2-5	CIVRPLSTSGSARQLTF	p411:T_Cell_Central_Memory_CD4+	1	-	-	-	-	-	-	-	-	-	-	-
1339	SL%PGET	0.013	2	2	1.9e-06	1	0.065	1	0.001	0.029	global-SL%PGET	CASSLtpgETQYF	CASSLTPGETQYF	TRBV7-3	TRBJ2-5	CAVKKAAGNKLTF	c411:T_Cell_Central_Memory_CD4+	1	-	-	-	-	-	-	-	-	-	-	-
1340	SG%DNQP	0.013	2	2	2.2e-06	1	0.076	1	0.001	0.029	global-SG%DNQP	CAISgadNQPQHF	CAISGADNQPQHF	TRBV10-3	TRBJ1-5	CAMRSAGTYKYIF;CAVRPPSGTYKYIF	c3:T_Cell_Effector_Memory_CD4+	1	-	-	-	-	-	-	-	-	-	-	-
1340	SG%DNQP	0.013	2	2	2.2e-06	1	0.076	1	0.001	0.029	global-SG%DNQP	CAWSGGdNQPQHF	CAWSGGDNQPQHF	TRBV30	TRBJ1-5	CAVRSYSGAGSYQLTF	p813:T_Cell_Central_Memory_CD4+	1	-	-	-	-	-	-	-	-	-	-	-
1341	RPG%TDT	0.013	2	2	2.4e-06	1	0.082	1	0.001	0.029	global-RPG%TDT	CASrpgaTDTQYF	CASRPGATDTQYF	TRBV6-6	TRBJ2-3	CAVGNNAGNMLTF	p13:T_Cell_Terminal_Effector_CD4+	1	-	-	-	-	-	-	-	-	-	-	-
1341	RPG%TDT	0.013	2	2	2.4e-06	1	0.082	1	0.001	0.029	global-RPG%TDT	CASrpgaTDTQYF	CASRPGATDTQYF	TRBV6-6	TRBJ2-3	CAVGNNAGNMLTF	p13:T_Cell_Terminal_Effector_CD4+	1	-	-	-	-	-	-	-	-	-	-	-
1341	RPG%TDT	0.013	2	2	2.4e-06	1	0.082	1	0.001	0.029	global-RPG%TDT	CATrpGGTDTQYF	CATRPGGTDTQYF	TRBV24-1	TRBJ2-3	CAMSFLSGGSYIPTF;CLVGETQGQAGTALIF	p411:T_Cell_Central_Memory_CD4+	1	-	-	-	-	-	-	-	-	-	-	-
1342	SLTS%YE	0.013	3	2	7e-07	1	0.024	1	0.001	0.029	global-SLTS%YE	CASSLTSSYEQYF	CASSLTSSYEQYF	TRBV5-1	TRBJ2-7	CAGQLGSAGNKLTF	p417:T_Cell_Central_Memory_CD4+	1	-	-	-	-	-	-	-	-	-	-	-
1342	SLTS%YE	0.013	3	2	7e-07	1	0.024	1	0.001	0.029	global-SLTS%YE	CASSLTSSYEQYF	CASSLTSSYEQYF	TRBV6-1	TRBJ2-7	CIAPLYFGNEKLTF	c1:T_Cell_Effector_Memory_CD4+	1	-	-	-	-	-	-	-	-	-	-	-
1342	SLTS%YE	0.013	3	2	7e-07	1	0.024	1	0.001	0.029	global-SLTS%YE	CASSLTSvYEQYF	CASSLTSVYEQYF	TRBV19	TRBJ2-7	CAMREGLGGTSYGKLTF	p813:T_Cell_Effector_Memory_CD8+	1	-	-	-	-	-	-	-	-	-	-	-
1342	SLTS%YE	0.013	3	2	7e-07	1	0.024	1	0.001	0.029	global-SLTS%YE	CASSLTSvYEQYF	CASSLTSVYEQYF	TRBV19	TRBJ2-7	CAMREGLGGTSYGKLTF	p813:T_Cell_Effector_Memory_CD8+	1	-	-	-	-	-	-	-	-	-	-	-
1342	SLTS%YE	0.013	3	2	7e-07	1	0.024	1	0.001	0.029	global-SLTS%YE	CASSLTSvYEQYF	CASSLTSVYEQYF	TRBV19	TRBJ2-7	CAMREGLGGTSYGKLTF	p813:T_Cell_Terminal_Effector_CD8+	1	-	-	-	-	-	-	-	-	-	-	-
1342	SLTS%YE	0.013	3	2	7e-07	1	0.024	1	0.001	0.029	global-SLTS%YE	CASSLTSvYEQYF	CASSLTSVYEQYF	TRBV19	TRBJ2-7	CAMREGLGGTSYGKLTF	p813:T_Cell_Effector_Memory_CD8+	1	-	-	-	-	-	-	-	-	-	-	-
1343	S%GTSGYE	0.013	3	3	1.8e-07	1	0.029	1	0.001	0.0062	global-S%GTSGYE	CAWSrGTSGYEQYF	CAWSRGTSGYEQYF	TRBV30	TRBJ2-7	CATARMDSSYKLIF	p411:T_Cell_Central_Memory_CD4+	1	-	-	-	-	-	-	-	-	-	-	-
1343	S%GTSGYE	0.013	3	3	1.8e-07	1	0.029	1	0.001	0.0062	global-S%GTSGYE	CASSVGTSGYEQYF	CASSVGTSGYEQYF	TRBV9	TRBJ2-7	CLVGSSKGSNYQLIW	c411:Regulatory_T_cell	1	-	-	-	-	-	-	-	-	-	-	-
1343	S%GTSGYE	0.013	3	3	1.8e-07	1	0.029	1	0.001	0.0062	global-S%GTSGYE	CASSVGTSGYEQYF	CASSVGTSGYEQYF	TRBV9	TRBJ2-7	CLVGSSKGSNYQLIW	c411:Regulatory_T_cell	1	-	-	-	-	-	-	-	-	-	-	-
1343	S%GTSGYE	0.013	3	3	1.8e-07	1	0.029	1	0.001	0.0062	global-S%GTSGYE	CASSQGTSGYEQYF	CASSQGTSGYEQYF	TRBV11-2	TRBJ2-7	CAVARYRLSF	ldata:Regulatory_T_cell	1	-	-	-	-	-	-	-	-	-	-	-
1344	S%GLLTDT	0.013	2	2	1.8e-06	1	0.062	1	0.001	0.029	global-S%GLLTDT	CASSQGLlTDTQYF	CASSQGLLTDTQYF	TRBV3-1	TRBJ2-3	CAPYLWGYQKVTF	p11:T_Cell_Central_Memory_CD4+	1	-	-	-	-	-	-	-	-	-	-	-
1344	S%GLLTDT	0.013	2	2	1.8e-06	1	0.062	1	0.001	0.029	global-S%GLLTDT	CASSSGLlTDTQYF	CASSSGLLTDTQYF	TRBV7-2	TRBJ2-3	CADGKVAHAGNMLTF;CGADGVRGNEKLTF	p411:T_Cell_Central_Memory_CD4+	1	-	-	-	-	-	-	-	-	-	-	-
1345	SR%GLQET	0.013	2	2	2.3e-06	1	0.079	1	0.001	0.029	global-SR%GLQET	CASSRTGlQETQYF	CASSRTGLQETQYF	TRBV9	TRBJ2-5	CLVAGGKLIF	p411:T_Cell_Central_Memory_CD8+	1	-	-	-	-	-	-	-	-	-	-	-
1345	SR%GLQET	0.013	2	2	2.3e-06	1	0.079	1	0.001	0.029	global-SR%GLQET	CATSRgGLQETQYF	CATSRGGLQETQYF	TRBV15	TRBJ2-5	CAVQATRGGSNYKLTF	c1:T_Cell_Central_Memory_CD4+	1	-	-	-	-	-	-	-	-	-	-	-
1346	SLG%NTGE	0.013	3	3	2.8e-07	1	0.045	1	0.001	0.0062	global-SLG%NTGE	CASSLgsNTGELFF	CASSLGSNTGELFF	TRBV7-9	TRBJ2-2	CAASGGTASKLTF	p812:T_Cell_Central_Memory_CD4+	1	-	-	-	-	-	-	-	-	-	-	-
1346	SLG%NTGE	0.013	3	3	2.8e-07	1	0.045	1	0.001	0.0062	global-SLG%NTGE	CASSLgeNTGELFF	CASSLGENTGELFF	TRBV13	TRBJ2-2	CALSEVRNQGGKLIF	c411:T_Cell_Terminal_Effector_CD8+	1	-	-	-	-	-	-	-	-	-	-	-
1346	SLG%NTGE	0.013	3	3	2.8e-07	1	0.045	1	0.001	0.0062	global-SLG%NTGE	CASSLgeNTGELFF	CASSLGENTGELFF	TRBV13	TRBJ2-2	CALSEVRNQGGKLIF	c411:T_Cell_Effector_Memory_CD8+	1	-	-	-	-	-	-	-	-	-	-	-
1346	SLG%NTGE	0.013	3	3	2.8e-07	1	0.045	1	0.001	0.0062	global-SLG%NTGE	CASSLgeNTGELFF	CASSLGENTGELFF	TRBV13	TRBJ2-2	CALSEVRNQGGKLIF	c411:T_Cell_Terminal_Effector_CD8+	1	-	-	-	-	-	-	-	-	-	-	-
1346	SLG%NTGE	0.013	3	3	2.8e-07	1	0.045	1	0.001	0.0062	global-SLG%NTGE	CASSLghNTGELFF	CASSLGHNTGELFF	TRBV7-6	TRBJ2-2	CAAHTGRRALTF;CVVNRGFGNVLHC	p813:T_Cell_Effector_Memory_CD8+	1	-	-	-	-	-	-	-	-	-	-	-
1347	SPG%GGTE	0.013	2	2	1.9e-06	1	0.065	1	0.001	0.029	global-SPG%GGTE	CASSPGTGGTEAFF	CASSPGTGGTEAFF	TRBV18	TRBJ1-1	CAMDLNRDDKIIF	c411:T_Cell_Central_Memory_CD4+	1	-	-	-	-	-	-	-	-	-	-	-
1347	SPG%GGTE	0.013	2	2	1.9e-06	1	0.065	1	0.001	0.029	global-SPG%GGTE	CASSPgfGGTEAFF	CASSPGFGGTEAFF	TRBV3-1	TRBJ1-1	CAVRGTSGSRLTF	p813:T_Cell_Central_Memory_CD4+	1	-	-	-	-	-	-	-	-	-	-	-
1348	GLAG%TDT	0.013	2	3	3.7e-08	1	0.006	1	0.001	0.0062	global-GLAG%TDT	CStGLAGnTDTQYF	CSTGLAGNTDTQYF	TRBV20-1	TRBJ2-3	CAENRLYSGNTPLVF	p411:T_Cell_Vd2_gd	1	-	-	-	-	-	-	-	-	-	-	-
1348	GLAG%TDT	0.013	2	3	3.7e-08	1	0.006	1	0.001	0.0062	global-GLAG%TDT	CSgGLAGnTDTQYF	CSGGLAGNTDTQYF	TRBV20-1	TRBJ2-3	CVVNRNSSYKLIF	p812:T_Cell_Central_Memory_CD4+	1	-	-	-	-	-	-	-	-	-	-	-
1348	GLAG%TDT	0.013	2	3	3.7e-08	1	0.006	1	0.001	0.0062	global-GLAG%TDT	CASGLaGRTDTQYF	CASGLAGRTDTQYF	TRBV7-9	TRBJ2-3	CALSRNAGNMLTF	p411:T_Cell_Central_Memory_CD4+	1	-	-	-	-	-	-	-	-	-	-	-
1349	S%PGQGRNE	0.013	2	2	2e-06	1	0.067	1	0.001	0.029	global-S%PGQGRNE	CATSDpGQGrNEQFF	CATSDPGQGRNEQFF	TRBV24-1	TRBJ2-1	CAEIGGNSGYSTLTF	p417:T_Cell_Central_Memory_CD4+	1	-	-	-	-	-	-	-	-	-	-	-
1349	S%PGQGRNE	0.013	2	2	2e-06	1	0.067	1	0.001	0.029	global-S%PGQGRNE	CASStpGQGrNEQFF	CASSTPGQGRNEQFF	TRBV5-4	TRBJ2-1	CAAYHSARQLTF	p411:T_Cell_Central_Memory_CD4+	1	-	-	-	-	-	-	-	-	-	-	-
1350	SLE%HE	0.013	2	2	1.7e-06	1	0.058	1	0.001	0.029	global-SLE%HE	CASSLefhEQFF	CASSLEFHEQFF	TRBV12-4	TRBJ2-1	CAMSAQRGSTLGRLYF	p411:T_Cell_Central_Memory_CD8+	1	-	-	-	-	-	-	-	-	-	-	-
1350	SLE%HE	0.013	2	2	1.7e-06	1	0.058	1	0.001	0.029	global-SLE%HE	CASSLerhEQFF	CASSLERHEQFF	TRBV7-2	TRBJ2-1	CAVSYSYGNNRLAF	p417:T_Cell_Central_Memory_CD4+	1	-	-	-	-	-	-	-	-	-	-	-
1351	SLS%GGET	0.013	2	2	2.1e-06	1	0.072	1	0.001	0.029	global-SLS%GGET	CASSLSGGgETQYF	CASSLSGGGETQYF	TRBV7-3	TRBJ2-5	CALYNNARLMF	c3:T_Cell_Central_Memory_CD4+	1	-	-	-	-	-	-	-	-	-	-	-
1351	SLS%GGET	0.013	2	2	2.1e-06	1	0.072	1	0.001	0.029	global-SLS%GGET	CASSLsSGGETQYF	CASSLSSGGETQYF	TRBV12-4	TRBJ2-5	CAVTKNNDMRF	p411:T_Cell_Central_Memory_CD4+	1	-	-	-	-	-	-	-	-	-	-	-
1352	SR%TNEK	0.013	1	2	1.6e-06	1	0.055	1	0.001	0.029	global-SR%TNEK	CASSRqTNEKLFF	CASSRQTNEKLFF	TRBV18	TRBJ1-4	CAPNPMEYGNKLVF	ldata:T_Cell_Central_Memory_CD4+	1	-	-	-	-	-	-	-	-	-	-	-
1352	SR%TNEK	0.013	1	2	1.6e-06	1	0.055	1	0.001	0.029	global-SR%TNEK	CASSRsTNEKLFF	CASSRSTNEKLFF	TRBV7-9	TRBJ1-4	CAFTGDNAGNMLTF	ldata:T_Cell_Central_Memory_CD4+	1	-	-	-	-	-	-	-	-	-	-	-
1353	S%DLGE	0.013	2	2	2.4e-06	1	0.084	1	0.001	0.029	global-S%DLGE	CASSSdlgEQFF	CASSSDLGEQFF	TRBV28	TRBJ2-1	CAENRSGGGADGLTF	p417:T_Cell_Central_Memory_CD4+	1	-	-	-	-	-	-	-	-	-	-	-
1353	S%DLGE	0.013	2	2	2.4e-06	1	0.084	1	0.001	0.029	global-S%DLGE	CASSQdlGELFF	CASSQDLGELFF	TRBV4-1	TRBJ2-2	CVALSGSARQLTF	c4:T_Cell_Effector_Memory_CD8+	1	-	-	-	-	-	-	-	-	-	-	-
1354	SSG%GET	0.013	2	2	1.8e-06	1	0.063	1	0.001	0.029	global-SSG%GET	CASSSGGgETQYF	CASSSGGGETQYF	TRBV7-6	TRBJ2-5	CAASIESGGYQKVTF	c1:T_Cell_Central_Memory_CD4+	1	-	-	-	-	-	-	-	-	-	-	-
1354	SSG%GET	0.013	2	2	1.8e-06	1	0.063	1	0.001	0.029	global-SSG%GET	CASSSGLgETQYF	CASSSGLGETQYF	TRBV7-2	TRBJ2-5	CVVLGTPSNTGKLIF	c4:T_Cell_Central_Memory_CD4+	1	-	-	-	-	-	-	-	-	-	-	-
1355	SGLA%SYNE	0.013	2	2	2e-06	1	0.067	1	0.001	0.029	global-SGLA%SYNE	CASSGLAsSYNEQFF	CASSGLASSYNEQFF	TRBV9	TRBJ2-1	CAVATNTGNQFYF	p417:Regulatory_T_cell	1	-	-	-	-	-	-	-	-	-	-	-
1355	SGLA%SYNE	0.013	2	2	2e-06	1	0.067	1	0.001	0.029	global-SGLA%SYNE	CASSGLAeSYNEQFF	CASSGLAESYNEQFF	TRBV2	TRBJ2-1	CALNAGNNRKLIW	p813:T_Cell_Central_Memory_CD4+	1	-	-	-	-	-	-	-	-	-	-	-
1356	SERG%TE	0.013	2	2	2.9e-08	1	0.001	1	0.001	0.029	global-SERG%TE	CASSERGNTEAFF	CASSERGNTEAFF	TRBV6-1	TRBJ1-1	CAVNKNNAGGTSYGKLTF	ldata:T_Cell_Central_Memory_CD4+	1	-	-	-	-	-	-	-	-	-	-	-
1356	SERG%TE	0.013	2	2	2.9e-08	1	0.001	1	0.001	0.029	global-SERG%TE	CASSERGtTEAFF	CASSERGTTEAFF	TRBV6-1	TRBJ1-1	CAFKTTDSWGKFQF	c4:T_Cell_Central_Memory_CD4+	1	-	-	-	-	-	-	-	-	-	-	-
1357	%RQGANYG	0.013	2	2	1.9e-06	1	0.065	1	0.001	0.029	global-%RQGANYG	CASSRQGaNYGYTF	CASSRQGANYGYTF	TRBV4-3	TRBJ1-2	CAPHSGNTPLVF	p13:T_Cell_Central_Memory_CD4+	1	-	-	-	-	-	-	-	-	-	-	-
1357	%RQGANYG	0.013	2	2	1.9e-06	1	0.065	1	0.001	0.029	global-%RQGANYG	CASrrQGaNYGYTF	CASRRQGANYGYTF	TRBV19	TRBJ1-2	CAADNTNAGKSTF	p411:T_Cell_Effector_Memory_CD4+	1	-	-	-	-	-	-	-	-	-	-	-
1358	S%TSGRGE	0.013	2	2	2e-06	1	0.07	1	0.001	0.029	global-S%TSGRGE	CSASrTSGRGELFF	CSASRTSGRGELFF	TRBV20-1	TRBJ2-2	CIVRGGNSGGSNYKLTF	c4:T_Cell_Central_Memory_CD4+	1	-	-	-	-	-	-	-	-	-	-	-
1358	S%TSGRGE	0.013	2	2	2e-06	1	0.07	1	0.001	0.029	global-S%TSGRGE	CASSLTSGRgEQFF	CASSLTSGRGEQFF	TRBV28	TRBJ2-1	CLLHAGNNRKLIW	p13:T_Cell_Effector_Memory_CD8+	1	-	-	-	-	-	-	-	-	-	-	-
1359	R%DGSYE	0.013	2	2	2.3e-07	1	0.008	1	0.001	0.029	global-R%DGSYE	CASRGdgSYEQYF	CASRGDGSYEQYF	TRBV2	TRBJ2-7	CAVSERDGNNRKLIW	p417:T_Cell_Effector_Memory_CD4+	1	-	-	-	-	-	-	-	-	-	-	-
1359	R%DGSYE	0.013	2	2	2.3e-07	1	0.008	1	0.001	0.029	global-R%DGSYE	CSARddgSYEQYV	CSARDDGSYEQYV	TRBV20-1	TRBJ2-7	CAVFPLLNFGNEKLTF	p13:T_Cell_Terminal_Effector_CD8+	1	-	-	-	-	-	-	-	-	-	-	-
1359	R%DGSYE	0.013	2	2	2.3e-07	1	0.008	1	0.001	0.029	global-R%DGSYE	CSARddgSYEQYV	CSARDDGSYEQYV	TRBV20-1	TRBJ2-7	CAVFPLLNFGNEKLTF	p13:T_Cell_Effector_Memory_CD8+	1	-	-	-	-	-	-	-	-	-	-	-
1359	R%DGSYE	0.013	2	2	2.3e-07	1	0.008	1	0.001	0.029	global-R%DGSYE	CSARddgSYEQYV	CSARDDGSYEQYV	TRBV20-1	TRBJ2-7	CAVFPLLNFGNEKLTF	p13:T_Cell_Effector_Memory_CD8+	1	-	-	-	-	-	-	-	-	-	-	-
1360	SLG%GGET	0.013	2	2	5.2e-06	1	0.18	1	0.001	0.029	global-SLG%GGET	CASSLGQGgETQYF	CASSLGQGGETQYF	TRBV11-3	TRBJ2-5	CALSLPQGAQKLVF	p417:T_Cell_Central_Memory_CD4+	1	-	-	-	-	-	-	-	-	-	-	-
1360	SLG%GGET	0.013	2	2	5.2e-06	1	0.18	1	0.001	0.029	global-SLG%GGET	CASSLGQGgETQYF	CASSLGQGGETQYF	TRBV7-8	TRBJ2-5	CIVRVLSSASKIIF	c4:T_Cell_Central_Memory_CD4+	1	-	-	-	-	-	-	-	-	-	-	-
1360	SLG%GGET	0.013	2	2	5.2e-06	1	0.18	1	0.001	0.029	global-SLG%GGET	CASSLGTGGETQYF	CASSLGTGGETQYF	TRBV7-9	TRBJ2-5	CAVKGGFGNVLHC	c4:T_Cell_Terminal_Effector_CD4+	1	-	-	-	-	-	-	-	-	-	-	-
1361	SLGGGS%E	0.013	2	2	2.1e-06	1	0.072	1	0.001	0.029	global-SLGGGS%E	CASSLGGgssEQYF	CASSLGGGSSEQYF	TRBV7-7	TRBJ2-7	CAERTGANNLFF	p417:Regulatory_T_cell	1	-	-	-	-	-	-	-	-	-	-	-
1361	SLGGGS%E	0.013	2	2	2.1e-06	1	0.072	1	0.001	0.029	global-SLGGGS%E	CASSLGGgSYEQYF	CASSLGGGSYEQYF	TRBV3-1	TRBJ2-7	CAVNRRAGGYQKVTF	c7:T_Cell_Central_Memory_CD4+	1	-	-	-	-	-	-	-	-	-	-	-
1362	%LAGANTGE	0.013	1	2	2.1e-06	1	0.072	1	0.001	0.029	global-%LAGANTGE	CASnLAGaNTGELFF	CASNLAGANTGELFF	TRBV2	TRBJ2-2	CAVGGGATNKLIF	p13:T_Cell_Central_Memory_CD4+	1	-	-	-	-	-	-	-	-	-	-	-
1362	%LAGANTGE	0.013	1	2	2.1e-06	1	0.072	1	0.001	0.029	global-%LAGANTGE	CASSLAGaNTGELFF	CASSLAGANTGELFF	TRBV28	TRBJ2-2	CAVREVSNYQLIW	p13:Regulatory_T_cell	1	-	-	-	-	-	-	-	-	-	-	-
1363	SL%QGRSYE	0.013	2	2	1.6e-06	1	0.055	1	0.001	0.029	global-SL%QGRSYE	CASSLvQGrSYEQYF	CASSLVQGRSYEQYF	TRBV5-1	TRBJ2-7	CVVSANDKIIF	p812:T_Cell_Central_Memory_CD4+	1	-	-	-	-	-	-	-	-	-	-	-
1363	SL%QGRSYE	0.013	2	2	1.6e-06	1	0.055	1	0.001	0.029	global-SL%QGRSYE	CASSLtQGrsyEQFF	CASSLTQGRSYEQFF	TRBV7-3	TRBJ2-1	CATDAGGSYIPTF	p11:T_Cell_Central_Memory_CD4+	1	-	-	-	-	-	-	-	-	-	-	-
1364	SLPSG%TDT	0.013	1	2	1.8e-06	1	0.061	1	0.001	0.029	global-SLPSG%TDT	CASSLpSGSTDTQYF	CASSLPSGSTDTQYF	TRBV5-5	TRBJ2-3	CALSADNQGGKLIF	p812:T_Cell_Central_Memory_CD4+	1	-	-	-	-	-	-	-	-	-	-	-
1364	SLPSG%TDT	0.013	1	2	1.8e-06	1	0.061	1	0.001	0.029	global-SLPSG%TDT	CASSLpSGlTDTQYF	CASSLPSGLTDTQYF	TRBV28	TRBJ2-3	CALATGGGNKLTF	p812:T_Cell_Central_Memory_CD4+	1	-	-	-	-	-	-	-	-	-	-	-
1365	S%AATNEK	0.013	2	2	2.3e-06	1	0.078	1	0.001	0.029	global-S%AATNEK	CASSRaaTNEKLFF	CASSRAATNEKLFF	TRBV19	TRBJ1-4	CAVSGNTDKLIF	p812:T_Cell_Central_Memory_CD4+	1	-	-	-	-	-	-	-	-	-	-	-
1365	S%AATNEK	0.013	2	2	2.3e-06	1	0.078	1	0.001	0.029	global-S%AATNEK	CAISpaaTNEKLFF	CAISPAATNEKLFF	TRBV10-3	TRBJ1-4	CATDAGGGADGLTF	ldata:T_Cell_Central_Memory_CD4+	1	-	-	-	-	-	-	-	-	-	-	-
1366	SLQ%TE	0.013	2	2	2.9e-08	1	0.001	1	0.001	0.029	global-SLQ%TE	CASSLqyTEAFF	CASSLQYTEAFF	TRBV28	TRBJ1-1	CAVDLMGNQGGKLIF	c411:T_Cell_Central_Memory_CD4+	1	-	-	-	-	-	-	-	-	-	-	-
1366	SLQ%TE	0.013	2	2	2.9e-08	1	0.001	1	0.001	0.029	global-SLQ%TE	CASSLqNTEAFF	CASSLQNTEAFF	TRBV28	TRBJ1-1	CAVQAPYKYIF	p411:T_Cell_Central_Memory_CD4+	1	-	-	-	-	-	-	-	-	-	-	-
1366	SLQ%TE	0.013	2	2	2.9e-08	1	0.001	1	0.001	0.029	global-SLQ%TE	CASSLqNTEAFF	CASSLQNTEAFF	TRBV28	TRBJ1-1	CAVQAPYKYIF	p411:T_Cell_Effector_Memory_CD4+	1	-	-	-	-	-	-	-	-	-	-	-
1366	SLQ%TE	0.013	2	2	2.9e-08	1	0.001	1	0.001	0.029	global-SLQ%TE	CASSLqNTEAFF	CASSLQNTEAFF	TRBV28	TRBJ1-1	CAVQAPYKYIF	p411:T_Cell_Central_Memory_CD4+	1	-	-	-	-	-	-	-	-	-	-	-
1367	SL%GGSGANV	0.013	2	2	2.3e-07	1	0.008	1	0.001	0.029	global-SL%GGSGANV	CASSLSGGSGANVLTF	CASSLSGGSGANVLTF	TRBV7-2	TRBJ2-6	CAVTGNTGFQKLVF	c7:T_Cell_Central_Memory_CD4+	1	-	-	-	-	-	-	-	-	-	-	-
1367	SL%GGSGANV	0.013	2	2	2.3e-07	1	0.008	1	0.001	0.029	global-SL%GGSGANV	CASSLRGgSGANVLTF	CASSLRGGSGANVLTF	TRBV5-6	TRBJ2-6	CAVRDLNTGFQKLVF	c4:T_Cell_Central_Memory_CD4+	1	-	-	-	-	-	-	-	-	-	-	-
1367	SL%GGSGANV	0.013	2	2	2.3e-07	1	0.008	1	0.001	0.029	global-SL%GGSGANV	CASSLRGgSGANVLTF	CASSLRGGSGANVLTF	TRBV5-6	TRBJ2-6	CAEKSGGSYIPTF	c4:T_Cell_Central_Memory_CD4+	1	-	-	-	-	-	-	-	-	-	-	-
1368	SPS%GSGANV	0.013	2	2	1.8e-06	1	0.062	1	0.001	0.029	global-SPS%GSGANV	CASSPsAGSGANVLTF	CASSPSAGSGANVLTF	TRBV12-3	TRBJ2-6	CAVGRGGSNYKLTF	p11:T_Cell_Central_Memory_CD4+	1	-	-	-	-	-	-	-	-	-	-	-
1368	SPS%GSGANV	0.013	2	2	1.8e-06	1	0.062	1	0.001	0.029	global-SPS%GSGANV	CASSPslgSGANVLTF	CASSPSLGSGANVLTF	TRBV27	TRBJ2-6	CAVAPRGATNKLIF	p411:T_Cell_Central_Memory_CD4+	1	-	-	-	-	-	-	-	-	-	-	-
1369	SA%GE	0.014	3	3	6.8e-08	1	0.011	1	0.001	0.0062	global-SA%GE	CAWSapGELFF	CAWSAPGELFF	TRBV30	TRBJ2-2	CAEIYGGATNKLIF	p13:T_Cell_Central_Memory_CD8+	1	-	-	-	-	-	-	-	-	-	-	-
1369	SA%GE	0.014	3	3	6.8e-08	1	0.011	1	0.001	0.0062	global-SA%GE	CAWSapGELFF	CAWSAPGELFF	TRBV30	TRBJ2-2	CAEIYGGATNKLIF	p13:T_Cell_Effector_Memory_CD8+	1	-	-	-	-	-	-	-	-	-	-	-
1369	SA%GE	0.014	3	3	6.8e-08	1	0.011	1	0.001	0.0062	global-SA%GE	CATSAGGEQFF	CATSAGGEQFF	TRBV24-1	TRBJ2-1	CAVVVNNYGQNFVF	ldata:T_Cell_Central_Memory_CD4+	1	-	-	-	-	-	-	-	-	-	-	-
1369	SA%GE	0.014	3	3	6.8e-08	1	0.011	1	0.001	0.0062	global-SA%GE	CASSasGELFF	CASSASGELFF	TRBV9	TRBJ2-2	CAARPAGGTSYGKLTF	c7:T_Cell_Central_Memory_CD4+	1	-	-	-	-	-	-	-	-	-	-	-
1369	SA%GE	0.014	3	3	6.8e-08	1	0.011	1	0.001	0.0062	global-SA%GE	CASSasGELFF	CASSASGELFF	TRBV9	TRBJ2-2	CAARPAGGTSYGKLTF	c7:T_Cell_Central_Memory_CD4+	1	-	-	-	-	-	-	-	-	-	-	-
1370	S%GGGE	0.014	4	4	8.2e-08	1	0.035	1	0.001	0.0023	global-S%GGGE	CASSTGGGELFF	CASSTGGGELFF	TRBV19	TRBJ2-2	CAFYNSGGSNYKLTF	p417:T_Cell_Effector_Memory_CD8+	1	-	-	-	-	-	-	-	-	-	-	-
1370	S%GGGE	0.014	4	4	8.2e-08	1	0.035	1	0.001	0.0023	global-S%GGGE	CASSGGggeeYF	CASSGGGGEEYF	TRBV6-6	TRBJ2-4	CVVFSGGYNKLIF	p813:T_Cell_Central_Memory_CD4+	1	-	-	-	-	-	-	-	-	-	-	-
1370	S%GGGE	0.014	4	4	8.2e-08	1	0.035	1	0.001	0.0023	global-S%GGGE	CASSGGggEQFF	CASSGGGGEQFF	TRBV9	TRBJ2-1	CVVSYSGGYQKVTF	p13:Regulatory_T_cell	1	-	-	-	-	-	-	-	-	-	-	-
1370	S%GGGE	0.014	4	4	8.2e-08	1	0.035	1	0.001	0.0023	global-S%GGGE	CASSmGGgEQYF	CASSMGGGEQYF	TRBV19	TRBJ2-7	CAVKGNTPLVF	ldata:T_Cell_Central_Memory_CD8+	1	-	-	-	-	-	-	-	-	-	-	-
1371	SLA%GE	0.014	3	3	1.1e-06	1	0.19	1	0.001	0.0062	global-SLA%GE	CASSLavGELFF	CASSLAVGELFF	TRBV5-1	TRBJ2-2	CAFMDRYNNNDMRF;CAPASGANSKLTF	p812:T_Cell_Central_Memory_CD8+	1	-	-	-	-	-	-	-	-	-	-	-
1371	SLA%GE	0.014	3	3	1.1e-06	1	0.19	1	0.001	0.0062	global-SLA%GE	CASSLaTGELFF	CASSLATGELFF	TRBV7-3	TRBJ2-2	CAGAPLGAGSYQLTF	p411:T_Cell_Vd2_gd	1	-	-	-	-	-	-	-	-	-	-	-
1371	SLA%GE	0.014	3	3	1.1e-06	1	0.19	1	0.001	0.0062	global-SLA%GE	CASSLaTGEQYF	CASSLATGEQYF	TRBV7-8	TRBJ2-7	CAFMKHDNARLMF	c411:Regulatory_T_cell	1	-	-	-	-	-	-	-	-	-	-	-
1372	SSG%QET	0.014	3	3	1e-06	1	0.17	1	0.001	0.0062	global-SSG%QET	CSASSGnQETQYF	CSASSGNQETQYF	TRBV20-1	TRBJ2-5	CAVGGSSGNTPLVF	p411:T_Cell_Central_Memory_CD4+	1	-	-	-	-	-	-	-	-	-	-	-
1372	SSG%QET	0.014	3	3	1e-06	1	0.17	1	0.001	0.0062	global-SSG%QET	CASSSgvQETQYF	CASSSGVQETQYF	TRBV5-1	TRBJ2-5	CAGEGDSNYQLIW	p812:T_Cell_Central_Memory_CD4+	1	-	-	-	-	-	-	-	-	-	-	-
1372	SSG%QET	0.014	3	3	1e-06	1	0.17	1	0.001	0.0062	global-SSG%QET	CASSSGGQETQYF	CASSSGGQETQYF	TRBV11-2	TRBJ2-5	CAAQRSNDYKLSF	p13:T_Cell_Central_Memory_CD4+	1	-	-	-	-	-	-	-	-	-	-	-
1373	SLG%STDT	0.014	3	3	1.2e-06	1	0.19	1	0.001	0.0062	global-SLG%STDT	CASSLgaSTDTQYF	CASSLGASTDTQYF	TRBV7-3	TRBJ2-3	CAASRGGGFKTIF	c1:T_Cell_Central_Memory_CD4+	1	-	-	-	-	-	-	-	-	-	-	-
1373	SLG%STDT	0.014	3	3	1.2e-06	1	0.19	1	0.001	0.0062	global-SLG%STDT	CASSLGGSTDTQYF	CASSLGGSTDTQYF	TRBV11-3	TRBJ2-3	CVARHTSNTGKLIF	c4:T_Cell_Central_Memory_CD4+	1	-	-	-	-	-	-	-	-	-	-	-
1373	SLG%STDT	0.014	3	3	1.2e-06	1	0.19	1	0.001	0.0062	global-SLG%STDT	CASSLgySTDTQYF	CASSLGYSTDTQYF	TRBV7-8	TRBJ2-3	CATDPGSARQLTF	p812:T_Cell_Central_Memory_CD4+	1	-	-	-	-	-	-	-	-	-	-	-
1374	%GLGE	0.015	2	2	1.7e-07	1	0.006	1	0.001	0.029	global-%GLGE	CSARGLgEAFF	CSARGLGEAFF	TRBV20-1	TRBJ1-1	CATDAGGNQFYF	p417:T_Cell_Central_Memory_CD4+	1	-	-	-	-	-	-	-	-	-	-	-
1374	%GLGE	0.015	2	2	1.7e-07	1	0.006	1	0.001	0.029	global-%GLGE	CSARGLgEAFF	CSARGLGEAFF	TRBV20-1	TRBJ1-1	CATDAGGNQFYF	p417:T_Cell_Central_Memory_CD4+	1	-	-	-	-	-	-	-	-	-	-	-
1374	%GLGE	0.015	2	2	1.7e-07	1	0.006	1	0.001	0.029	global-%GLGE	CAWSGLgEQYF	CAWSGLGEQYF	TRBV30	TRBJ2-7	CVAQIGSGNTPLVF;CVVLNNAGNMLTF	p11:MAIT_Cells	1	-	-	-	-	-	-	-	-	-	-	-
1375	S%APNTE	0.015	2	2	2.4e-06	1	0.082	1	0.001	0.029	global-S%APNTE	CASSLapNTEAFF	CASSLAPNTEAFF	TRBV7-3	TRBJ1-1	CAGKYNNNDMRF;CAVQAAGQGAQKLVF	p813:T_Cell_Central_Memory_CD4+	1	-	-	-	-	-	-	-	-	-	-	-
1375	S%APNTE	0.015	2	2	2.4e-06	1	0.082	1	0.001	0.029	global-S%APNTE	CASSLapNTEAFF	CASSLAPNTEAFF	TRBV7-3	TRBJ1-1	CAGKYNNNDMRF;CAVQAAGQGAQKLVF	p813:T_Cell_Effector_Memory_CD8+	1	-	-	-	-	-	-	-	-	-	-	-
1375	S%APNTE	0.015	2	2	2.4e-06	1	0.082	1	0.001	0.029	global-S%APNTE	CAWShapNTEAFF	CAWSHAPNTEAFF	TRBV30	TRBJ1-1	CAGRPGGYNKLIF	p812:T_Cell_Effector_Memory_CD4+	1	-	-	-	-	-	-	-	-	-	-	-
1376	SLV%GDG	0.015	2	2	1.7e-06	1	0.059	1	0.001	0.029	global-SLV%GDG	CASSLvRGdGYTF	CASSLVRGDGYTF	TRBV7-2	TRBJ1-2	CAVEPASGSRLTF	c7:T_Cell_Central_Memory_CD4+	1	-	-	-	-	-	-	-	-	-	-	-
1376	SLV%GDG	0.015	2	2	1.7e-06	1	0.059	1	0.001	0.029	global-SLV%GDG	CASSLvGGdGYTF	CASSLVGGDGYTF	TRBV5-1	TRBJ1-2	CAVRDRGNARLMF	p13:Regulatory_T_cell	1	-	-	-	-	-	-	-	-	-	-	-
1377	S%ATGYE	0.015	2	2	1.7e-06	1	0.057	1	0.001	0.029	global-S%ATGYE	CSAStaTGYEQYF	CSASTATGYEQYF	TRBV20-1	TRBJ2-7	CAIGGTSYGKLTF	p411:MAIT_Cells	1	-	-	-	-	-	-	-	-	-	-	-
1377	S%ATGYE	0.015	2	2	1.7e-06	1	0.057	1	0.001	0.029	global-S%ATGYE	CASSLaTGYEQYF	CASSLATGYEQYF	TRBV11-2	TRBJ2-7	CAAAMDSNYQLIW	p417:T_Cell_Central_Memory_CD4+	1	-	-	-	-	-	-	-	-	-	-	-
1378	ST%GGYE	0.015	2	2	2.1e-06	1	0.071	1	0.001	0.029	global-ST%GGYE	CASStTGGYEQYF	CASSTTGGYEQYF	TRBV19	TRBJ2-7	CAVNGMIKAAGNKLTF	p411:T_Cell_Central_Memory_CD4+	1	-	-	-	-	-	-	-	-	-	-	-
1378	ST%GGYE	0.015	2	2	2.1e-06	1	0.071	1	0.001	0.029	global-ST%GGYE	CASSTSGGYEQYF	CASSTSGGYEQYF	TRBV18	TRBJ2-7	CAFTGGGNKLTF	p11:T_Cell_Central_Memory_CD4+	1	-	-	-	-	-	-	-	-	-	-	-
1379	SL%FSYE	0.015	2	2	2.2e-06	1	0.074	1	0.001	0.029	global-SL%FSYE	CASSLtfSYEQYF	CASSLTFSYEQYF	TRBV12-3	TRBJ2-7	CAASADRGTSYGKLTF	p417:Regulatory_T_cell	1	-	-	-	-	-	-	-	-	-	-	-
1379	SL%FSYE	0.015	2	2	2.2e-06	1	0.074	1	0.001	0.029	global-SL%FSYE	CASSLkfSYEQYF	CASSLKFSYEQYF	TRBV27	TRBJ2-7	CAVSEANQGAQKLVF	p411:T_Cell_Central_Memory_CD4+	1	-	-	-	-	-	-	-	-	-	-	-
1380	SL%EYNE	0.015	2	2	2e-06	1	0.069	1	0.001	0.029	global-SL%EYNE	CASSLREYNEQFF	CASSLREYNEQFF	TRBV7-3	TRBJ2-1	CAVSDTGRRALTF	p813:T_Cell_Effector_Memory_CD4+	1	-	-	-	-	-	-	-	-	-	-	-
1380	SL%EYNE	0.015	2	2	2e-06	1	0.069	1	0.001	0.029	global-SL%EYNE	CASSLyeYNEQFF	CASSLYEYNEQFF	TRBV7-8	TRBJ2-1	CAIIPDKLIF;CAYRIRSQGGSEKLVF	p417:T_Cell_Central_Memory_CD4+	1	-	-	-	-	-	-	-	-	-	-	-
1381	RGD%SYE	0.015	2	2	1.6e-06	1	0.054	1	0.001	0.029	global-RGD%SYE	CSARgdnSYEQYF	CSARGDNSYEQYF	TRBV20-1	TRBJ2-7	CAVQTGANNLFF	ldata:T_Cell_Central_Memory_CD4+	1	-	-	-	-	-	-	-	-	-	-	-
1381	RGD%SYE	0.015	2	2	1.6e-06	1	0.054	1	0.001	0.029	global-RGD%SYE	CASRGdgSYEQYF	CASRGDGSYEQYF	TRBV2	TRBJ2-7	CAVSERDGNNRKLIW	p417:T_Cell_Effector_Memory_CD4+	1	-	-	-	-	-	-	-	-	-	-	-
1382	SSG%AGE	0.015	2	2	2.1e-06	1	0.071	1	0.001	0.029	global-SSG%AGE	CASSSgpAGEQFF	CASSSGPAGEQFF	TRBV7-3	TRBJ2-1	CAMSGSGGSNYKLTF	p812:T_Cell_Central_Memory_CD4+	1	-	-	-	-	-	-	-	-	-	-	-
1382	SSG%AGE	0.015	2	2	2.1e-06	1	0.071	1	0.001	0.029	global-SSG%AGE	CASSSGLAGEQYF	CASSSGLAGEQYF	TRBV18	TRBJ2-7	CAKGGPRQGGSEKLVF	c4:T_Cell_Central_Memory_CD4+	1	-	-	-	-	-	-	-	-	-	-	-
1383	S%LAGGDT	0.015	1	2	1.8e-06	1	0.063	1	0.001	0.029	global-S%LAGGDT	CASSPLAGGDTQYF	CASSPLAGGDTQYF	TRBV7-3	TRBJ2-3	CAVSKTGNQFYF	p411:T_Cell_Central_Memory_CD4+	1	-	-	-	-	-	-	-	-	-	-	-
1383	S%LAGGDT	0.015	1	2	1.8e-06	1	0.063	1	0.001	0.029	global-S%LAGGDT	CASSLLAGGDTQYF	CASSLLAGGDTQYF	TRBV5-1	TRBJ2-3	CAASTLGNQFYF	p411:T_Cell_Central_Memory_CD4+	1	-	-	-	-	-	-	-	-	-	-	-
1384	SLER%TE	0.015	2	2	2e-06	1	0.067	1	0.001	0.029	global-SLER%TE	CASSLeryTEAFF	CASSLERYTEAFF	TRBV7-8	TRBJ1-1	CAVEGKGGANSKLTF;CAVSLQGGSEKLVF	p13:T_Cell_Central_Memory_CD4+	1	-	-	-	-	-	-	-	-	-	-	-
1384	SLER%TE	0.015	2	2	2e-06	1	0.067	1	0.001	0.029	global-SLER%TE	CASSLeRGTEAFF	CASSLERGTEAFF	TRBV5-4	TRBJ1-1	CAFYSNSGYALNF	ldata:T_Cell_Central_Memory_CD4+	1	-	-	-	-	-	-	-	-	-	-	-
1385	TG%SGANV	0.015	2	2	1.5e-06	1	0.05	1	0.001	0.029	global-TG%SGANV	CASTgpSGANVLTF	CASTGPSGANVLTF	TRBV6-1	TRBJ2-6	CAETQDFNKFYF	c3:T_Cell_Central_Memory_CD4+	1	-	-	-	-	-	-	-	-	-	-	-
1385	TG%SGANV	0.015	2	2	1.5e-06	1	0.05	1	0.001	0.029	global-TG%SGANV	CASTgsSGANVLTF	CASTGSSGANVLTF	TRBV25-1	TRBJ2-6	CALSGSARQLTF;CLLGDPGYALNF	c411:Regulatory_T_cell	1	-	-	-	-	-	-	-	-	-	-	-
1386	SSA%GTDT	0.015	2	2	1.8e-06	1	0.061	1	0.001	0.029	global-SSA%GTDT	CASSSavgTDTQYF	CASSSAVGTDTQYF	TRBV5-1	TRBJ2-3	CAVSRTGNTPLVF	p812:T_Cell_Central_Memory_CD4+	1	-	-	-	-	-	-	-	-	-	-	-
1386	SSA%GTDT	0.015	2	2	1.8e-06	1	0.061	1	0.001	0.029	global-SSA%GTDT	CASSSAGGTDTQYF	CASSSAGGTDTQYF	TRBV7-3	TRBJ2-3	CAGQAIDRGSTLGRLYF	c1:T_Cell_Terminal_Effector_CD8+	1	-	-	-	-	-	-	-	-	-	-	-
1387	SLR%GPYE	0.015	2	2	2e-06	1	0.069	1	0.001	0.029	global-SLR%GPYE	CASSLrTGpYEQYF	CASSLRTGPYEQYF	TRBV28	TRBJ2-7	CAFMRGTSYGKLTF	p411:T_Cell_Central_Memory_CD4+	1	-	-	-	-	-	-	-	-	-	-	-
1387	SLR%GPYE	0.015	2	2	2e-06	1	0.069	1	0.001	0.029	global-SLR%GPYE	CASSLrAGpYEQYF	CASSLRAGPYEQYF	TRBV11-2	TRBJ2-7	CATGDDYKLSF	c7:Regulatory_T_cell	1	-	-	-	-	-	-	-	-	-	-	-
1388	SRPG%TDT	0.015	2	2	2.6e-06	1	0.088	1	0.001	0.029	global-SRPG%TDT	CASSRpgpTDTQYF	CASSRPGPTDTQYF	TRBV14	TRBJ2-3	CAMISLNDYKLSF	c7:Regulatory_T_cell	1	-	-	-	-	-	-	-	-	-	-	-
1388	SRPG%TDT	0.015	2	2	2.6e-06	1	0.088	1	0.001	0.029	global-SRPG%TDT	CASSRpGLTDTQYF	CASSRPGLTDTQYF	TRBV12-3	TRBJ2-3	CAVSLFGNEKLTF	c3:T_Cell_Central_Memory_CD4+	1	-	-	-	-	-	-	-	-	-	-	-
1388	SRPG%TDT	0.015	2	2	2.6e-06	1	0.088	1	0.001	0.029	global-SRPG%TDT	CASSRpGLTDTQYF	CASSRPGLTDTQYF	TRBV12-3	TRBJ2-3	CAVSLFGNEKLTF	c3:T_Cell_Central_Memory_CD4+	1	-	-	-	-	-	-	-	-	-	-	-
1389	SSGV%NTE	0.015	2	2	2.2e-06	1	0.075	1	0.001	0.029	global-SSGV%NTE	CASSSgvlNTEAFF	CASSSGVLNTEAFF	TRBV28	TRBJ1-1	CAAWRGGGADGLTF	ldata:T_Cell_Non-Vd2_gd	1	-	-	-	-	-	-	-	-	-	-	-
1389	SSGV%NTE	0.015	2	2	2.2e-06	1	0.075	1	0.001	0.029	global-SSGV%NTE	CASSSgvrNTEAFF	CASSSGVRNTEAFF	TRBV12-3	TRBJ1-1	CAVRDPEGFGNVLHC	p812:Regulatory_T_cell	1	-	-	-	-	-	-	-	-	-	-	-
1390	S%DGGSYNE	0.015	2	2	1.7e-06	1	0.06	1	0.001	0.029	global-S%DGGSYNE	CASSfdGGSYNEQFF	CASSFDGGSYNEQFF	TRBV19	TRBJ2-1	CALSHPLSDGQKLLF;CATVSRGSTLGRLYF	ldata:T_Cell_Effector_Memory_CD8+	1	-	-	-	-	-	-	-	-	-	-	-
1390	S%DGGSYNE	0.015	2	2	1.7e-06	1	0.06	1	0.001	0.029	global-S%DGGSYNE	CASSLdGGSYNEQFF	CASSLDGGSYNEQFF	TRBV5-1	TRBJ2-1	CAVVGARLMF	p417:T_Cell_Central_Memory_CD4+	1	-	-	-	-	-	-	-	-	-	-	-
1391	%RGIE	0.015	2	2	1.9e-06	1	0.066	1	0.001	0.029	global-%RGIE	CASSRgiEQFF	CASSRGIEQFF	TRBV4-3	TRBJ2-1	CAVTGSQGNLIF	c1:T_Cell_Central_Memory_CD4+	1	-	-	-	-	-	-	-	-	-	-	-
1391	%RGIE	0.015	2	2	1.9e-06	1	0.066	1	0.001	0.029	global-%RGIE	CASrRGiEAFF	CASRRGIEAFF	TRBV28	TRBJ1-1	CALSLGRGGGYQKVTF	p812:T_Cell_Central_Memory_CD4+	1	-	-	-	-	-	-	-	-	-	-	-
1392	RS%DT	0.015	3	2	5.5e-06	1	0.19	1	0.001	0.029	global-RS%DT	CASrSTDTQYF	CASRSTDTQYF	TRBV19	TRBJ2-3	CALREGGTYKYIF	ldata:T_Cell_Central_Memory_CD4+	1	-	-	-	-	-	-	-	-	-	-	-
1392	RS%DT	0.015	3	2	5.5e-06	1	0.19	1	0.001	0.029	global-RS%DT	CASrSTDTQYF	CASRSTDTQYF	TRBV5-1	TRBJ2-3	CAGHGTSGTYKYIF	p813:T_Cell_Effector_Memory_CD8+	1	-	-	-	-	-	-	-	-	-	-	-
1392	RS%DT	0.015	3	2	5.5e-06	1	0.19	1	0.001	0.029	global-RS%DT	CASrSGDTQYF	CASRSGDTQYF	TRBV2	TRBJ2-3	CAVQAGTSNQFYF	c411:T_Cell_Central_Memory_CD4+	1	-	-	-	-	-	-	-	-	-	-	-
1393	SQ%RET	0.015	2	2	2.9e-08	1	0.001	1	0.001	0.029	global-SQ%RET	CASSQyrETQYF	CASSQYRETQYF	TRBV3-1	TRBJ2-5	CAASPISGGYQKVTF;CLVGFTNNAGNMLTF	c4:Regulatory_T_cell	1	-	-	-	-	-	-	-	-	-	-	-
1393	SQ%RET	0.015	2	2	2.9e-08	1	0.001	1	0.001	0.029	global-SQ%RET	CASSQdREtmHF	CASSQDRETMHF	TRBV3-1	TRBJ1-5	CAEAGGTSYGKLTF;CAVRLSNTGNQFYF	p13:T_Cell_Effector_Memory_CD8+	1	-	-	-	-	-	-	-	-	-	-	-
1393	SQ%RET	0.015	2	2	2.9e-08	1	0.001	1	0.001	0.029	global-SQ%RET	CASSQdREtmHF	CASSQDRETMHF	TRBV3-1	TRBJ1-5	CAEAGGTSYGKLTF;CAVRLSNTGNQFYF	p13:T_Cell_Effector_Memory_CD8+	1	-	-	-	-	-	-	-	-	-	-	-
1393	SQ%RET	0.015	2	2	2.9e-08	1	0.001	1	0.001	0.029	global-SQ%RET	CASSQdREtmHF	CASSQDRETMHF	TRBV3-1	TRBJ1-5	CAEAGGTSYGKLTF;CAVRLSNTGNQFYF	p13:T_Cell_Effector_Memory_CD8+	1	-	-	-	-	-	-	-	-	-	-	-
1393	SQ%RET	0.015	2	2	2.9e-08	1	0.001	1	0.001	0.029	global-SQ%RET	CASSQdREtmHF	CASSQDRETMHF	TRBV3-1	TRBJ1-5	CAEAGGTSYGKLTF;CAVRLSNTGNQFYF	p13:T_Cell_Terminal_Effector_CD8+	1	-	-	-	-	-	-	-	-	-	-	-
1393	SQ%RET	0.015	2	2	2.9e-08	1	0.001	1	0.001	0.029	global-SQ%RET	CASSQdREtmHF	CASSQDRETMHF	TRBV3-1	TRBJ1-5	CAEAGGTSYGKLTF;CAVRLSNTGNQFYF	p13:T_Cell_Effector_Memory_CD8+	1	-	-	-	-	-	-	-	-	-	-	-
1393	SQ%RET	0.015	2	2	2.9e-08	1	0.001	1	0.001	0.029	global-SQ%RET	CASSQdREtmHF	CASSQDRETMHF	TRBV3-1	TRBJ1-5	CAEAGGTSYGKLTF;CAVRLSNTGNQFYF	p13:T_Cell_Effector_Memory_CD8+	1	-	-	-	-	-	-	-	-	-	-	-
1394	SQDL%E	0.015	2	2	1.9e-06	1	0.066	1	0.001	0.029	global-SQDL%E	CASSQdlGELFF	CASSQDLGELFF	TRBV4-1	TRBJ2-2	CVALSGSARQLTF	c4:T_Cell_Effector_Memory_CD8+	1	-	-	-	-	-	-	-	-	-	-	-
1394	SQDL%E	0.015	2	2	1.9e-06	1	0.066	1	0.001	0.029	global-SQDL%E	CASSQdlNEQFF	CASSQDLNEQFF	TRBV3-1	TRBJ2-1	CALSIGFGNVLHC	p13:T_Cell_Central_Memory_CD4+	1	-	-	-	-	-	-	-	-	-	-	-
1395	SGTG%GE	0.015	2	2	2e-06	1	0.069	1	0.001	0.029	global-SGTG%GE	CASSGTGegEQYF	CASSGTGEGEQYF	TRBV12-3	TRBJ2-7	CATGGFQKLVF	c4:T_Cell_Central_Memory_CD4+	1	-	-	-	-	-	-	-	-	-	-	-
1395	SGTG%GE	0.015	2	2	2e-06	1	0.069	1	0.001	0.029	global-SGTG%GE	CASSGTGfgEAFF	CASSGTGFGEAFF	TRBV5-1	TRBJ1-1	CAEDNTDKLIF	c1:T_Cell_Effector_Memory_CD4+	1	-	-	-	-	-	-	-	-	-	-	-
1396	SLD%NTGE	0.015	1	2	1.7e-06	1	0.06	1	0.001	0.029	global-SLD%NTGE	CASSLdgNTGELFF	CASSLDGNTGELFF	TRBV11-2	TRBJ2-2	CVVNTGGFKTIF	p13:T_Cell_Central_Memory_CD4+	1	-	-	-	-	-	-	-	-	-	-	-
1396	SLD%NTGE	0.015	1	2	1.7e-06	1	0.06	1	0.001	0.029	global-SLD%NTGE	CASSLdtNTGELFF	CASSLDTNTGELFF	TRBV5-1	TRBJ2-2	CAGAPPRDDKIIF;CAVRGVSGGYQKVTF	p13:Regulatory_T_cell	1	-	-	-	-	-	-	-	-	-	-	-
1397	S%GTGVYNE	0.015	1	2	2.1e-06	1	0.073	1	0.001	0.029	global-S%GTGVYNE	CASSSGTGvYNEQFF	CASSSGTGVYNEQFF	TRBV11-1	TRBJ2-1	CAMREGRASGGSYIPTF;CASRSPNDYKLSF	c7:T_Cell_Central_Memory_CD4+	1	-	-	-	-	-	-	-	-	-	-	-
1397	S%GTGVYNE	0.015	1	2	2.1e-06	1	0.073	1	0.001	0.029	global-S%GTGVYNE	CASSLGTGvYNEQFF	CASSLGTGVYNEQFF	TRBV7-2	TRBJ2-1	CAPLHYGGSQGNLIF	c7:T_Cell_Central_Memory_CD4+	1	-	-	-	-	-	-	-	-	-	-	-
1398	STSGG%E	0.015	2	2	1.9e-06	1	0.064	1	0.001	0.029	global-STSGG%E	CASSTSGGYEQYF	CASSTSGGYEQYF	TRBV18	TRBJ2-7	CAFTGGGNKLTF	p11:T_Cell_Central_Memory_CD4+	1	-	-	-	-	-	-	-	-	-	-	-
1398	STSGG%E	0.015	2	2	1.9e-06	1	0.064	1	0.001	0.029	global-STSGG%E	CASSTSGGGELFF	CASSTSGGGELFF	TRBV6-2	TRBJ2-2	CAASKGATNKLIF	p411:T_Cell_Effector_Memory_CD4+	1	-	-	-	-	-	-	-	-	-	-	-
1399	SL%GET	0.015	2	3	1.1e-06	1	0.17	1	0.001	0.0062	global-SL%GET	CASSLvgETQYF	CASSLVGETQYF	TRBV11-2	TRBJ2-5	CAVSDLPPRDDKIIF	p13:T_Cell_Central_Memory_CD8+	1	-	-	-	-	-	-	-	-	-	-	-
1399	SL%GET	0.015	2	3	1.1e-06	1	0.17	1	0.001	0.0062	global-SL%GET	CASSLGGETQYF	CASSLGGETQYF	TRBV7-6	TRBJ2-5	CALSRMNNNARLMF	p13:T_Cell_Central_Memory_CD4+	1	-	-	-	-	-	-	-	-	-	-	-
1399	SL%GET	0.015	2	3	1.1e-06	1	0.17	1	0.001	0.0062	global-SL%GET	CASSLdgETQYF	CASSLDGETQYF	TRBV28	TRBJ2-5	CAENEGGSNTGKLIF	c411:T_Cell_Effector_Memory_CD4+	1	-	-	-	-	-	-	-	-	-	-	-
1400	RDRG%TGE	0.015	2	2	1.9e-06	1	0.066	1	0.001	0.029	global-RDRG%TGE	CASrDRGwTGELFF	CASRDRGWTGELFF	TRBV12-3	TRBJ2-2	CAAPIQGAQKLVF	c4:T_Cell_Central_Memory_CD4+	1	-	-	-	-	-	-	-	-	-	-	-
1400	RDRG%TGE	0.015	2	2	1.9e-06	1	0.066	1	0.001	0.029	global-RDRG%TGE	CSARDRGpTGELFF	CSARDRGPTGELFF	TRBV20-1	TRBJ2-2	CAASVFYAGGTSYGKLTF	p11:Regulatory_T_cell	1	-	-	-	-	-	-	-	-	-	-	-
1401	%GQGARE	0.015	2	2	1.9e-06	1	0.065	1	0.001	0.029	global-%GQGARE	CSARGQGarEQFF	CSARGQGAREQFF	TRBV20-1	TRBJ2-1	CAVSGGGFQKLVF;CVAPPGFGNVLHC	p13:T_Cell_Central_Memory_CD4+	1	-	-	-	-	-	-	-	-	-	-	-
1401	%GQGARE	0.015	2	2	1.9e-06	1	0.065	1	0.001	0.029	global-%GQGARE	CASTGQGarEQYF	CASTGQGAREQYF	TRBV6-1	TRBJ2-7	CAASSSGTSYGKLTF	p417:T_Cell_Central_Memory_CD4+	1	-	-	-	-	-	-	-	-	-	-	-
1402	SRGD%YE	0.015	2	2	2.1e-06	1	0.073	1	0.001	0.029	global-SRGD%YE	CAISRGdSYEQYF	CAISRGDSYEQYF	TRBV2	TRBJ2-7	CGAAHSGGSNYKLTF	c4:T_Cell_Central_Memory_CD4+	1	-	-	-	-	-	-	-	-	-	-	-
1402	SRGD%YE	0.015	2	2	2.1e-06	1	0.073	1	0.001	0.029	global-SRGD%YE	CASSRgdlYEQYF	CASSRGDLYEQYF	TRBV25-1	TRBJ2-7	CAVGPRRDDKIIF	p813:T_Cell_Central_Memory_CD4+	1	-	-	-	-	-	-	-	-	-	-	-
1403	SLNRG%E	0.015	2	2	2.3e-06	1	0.079	1	0.001	0.029	global-SLNRG%E	CASSLnRGlEQFF	CASSLNRGLEQFF	TRBV11-2	TRBJ2-1	CAVRLDGNEKLTF	p417:T_Cell_Central_Memory_CD4+	1	-	-	-	-	-	-	-	-	-	-	-
1403	SLNRG%E	0.015	2	2	2.3e-06	1	0.079	1	0.001	0.029	global-SLNRG%E	CASSLnRGYEQYF	CASSLNRGYEQYF	TRBV5-6	TRBJ2-7	CAVRSQGGSEKLVF	c3:T_Cell_Central_Memory_CD4+	1	-	-	-	-	-	-	-	-	-	-	-
1404	%GSSGANV	0.015	2	2	1.8e-06	1	0.061	1	0.001	0.029	global-%GSSGANV	CATGGsSGANVLTF	CATGGSSGANVLTF	TRBV24-1	TRBJ2-6	CATATNSGGYNKLIF	p411:T_Cell_Central_Memory_CD4+	1	-	-	-	-	-	-	-	-	-	-	-
1404	%GSSGANV	0.015	2	2	1.8e-06	1	0.061	1	0.001	0.029	global-%GSSGANV	CASTgsSGANVLTF	CASTGSSGANVLTF	TRBV25-1	TRBJ2-6	CALSGSARQLTF;CLLGDPGYALNF	c411:Regulatory_T_cell	1	-	-	-	-	-	-	-	-	-	-	-
1405	S%QGYTE	0.015	2	2	5.8e-08	1	0.002	1	0.001	0.029	global-S%QGYTE	CASSfQGyTEAFF	CASSFQGYTEAFF	TRBV28	TRBJ1-1	CAVYYGQNFVF	p813:T_Cell_Effector_Memory_CD8+	1	-	-	-	-	-	-	-	-	-	-	-
1405	S%QGYTE	0.015	2	2	5.8e-08	1	0.002	1	0.001	0.029	global-S%QGYTE	CASSfQGyTEAFF	CASSFQGYTEAFF	TRBV28	TRBJ1-1	CAVYYGQNFVF	p813:T_Cell_Effector_Memory_CD8+	1	-	-	-	-	-	-	-	-	-	-	-
1405	S%QGYTE	0.015	2	2	5.8e-08	1	0.002	1	0.001	0.029	global-S%QGYTE	CASSfQGyTEAFF	CASSFQGYTEAFF	TRBV28	TRBJ1-1	CAVYYGQNFVF	p813:T_Cell_Central_Memory_CD8+	1	-	-	-	-	-	-	-	-	-	-	-
1405	S%QGYTE	0.015	2	2	5.8e-08	1	0.002	1	0.001	0.029	global-S%QGYTE	CASSfQGyTEAFF	CASSFQGYTEAFF	TRBV28	TRBJ1-1	CAVYYGQNFVF	p813:T_Cell_Terminal_Effector_CD8+	1	-	-	-	-	-	-	-	-	-	-	-
1405	S%QGYTE	0.015	2	2	5.8e-08	1	0.002	1	0.001	0.029	global-S%QGYTE	CASSfQGyTEAFF	CASSFQGYTEAFF	TRBV28	TRBJ1-1	CAVYYGQNFVF	p813:T_Cell_Non-Vd2_gd	1	-	-	-	-	-	-	-	-	-	-	-
1405	S%QGYTE	0.015	2	2	5.8e-08	1	0.002	1	0.001	0.029	global-S%QGYTE	CASSLQGyTEAFF	CASSLQGYTEAFF	TRBV12-4	TRBJ1-1	CAVRDINSGNTPLVF	p13:T_Cell_Effector_Memory_CD4+	1	-	-	-	-	-	-	-	-	-	-	-
1406	SLDR%NYG	0.015	2	2	2.9e-08	1	0.001	1	0.001	0.029	global-SLDR%NYG	CASSLDRGNYGYTF	CASSLDRGNYGYTF	TRBV5-1	TRBJ1-2	CAVETGANNLFF	p813:T_Cell_Central_Memory_CD4+	1	-	-	-	-	-	-	-	-	-	-	-
1406	SLDR%NYG	0.015	2	2	2.9e-08	1	0.001	1	0.001	0.029	global-SLDR%NYG	CASSLdRENYGYTF	CASSLDRENYGYTF	TRBV5-1	TRBJ1-2	CAVRDRGFKTIF	c1:T_Cell_Effector_Memory_CD8+	1	-	-	-	-	-	-	-	-	-	-	-
1406	SLDR%NYG	0.015	2	2	2.9e-08	1	0.001	1	0.001	0.029	global-SLDR%NYG	CASSLdRENYGYTF	CASSLDRENYGYTF	TRBV5-1	TRBJ1-2	CAVRDRGFKTIF	c1:T_Cell_Effector_Memory_CD8+	1	-	-	-	-	-	-	-	-	-	-	-
1407	SLSS%TDT	0.015	2	2	1.5e-06	1	0.052	1	0.001	0.029	global-SLSS%TDT	CASSLsspTDTQYF	CASSLSSPTDTQYF	TRBV27	TRBJ2-3	CAGHGAGSQGNLIF	c411:T_Cell_Central_Memory_CD4+	1	-	-	-	-	-	-	-	-	-	-	-
1407	SLSS%TDT	0.015	2	2	1.5e-06	1	0.052	1	0.001	0.029	global-SLSS%TDT	CASSLssaTDTQYF	CASSLSSATDTQYF	TRBV28	TRBJ2-3	CAGALISTLGRLYF	c3:Regulatory_T_cell	1	-	-	-	-	-	-	-	-	-	-	-
1408	S%GGTNTGE	0.015	2	2	2.2e-06	1	0.076	1	0.001	0.029	global-S%GGTNTGE	CASSPgGTNTGELFF	CASSPGGTNTGELFF	TRBV5-6	TRBJ2-2	CAVKKNTGGFKTIF	c3:T_Cell_Central_Memory_CD4+	1	-	-	-	-	-	-	-	-	-	-	-
1408	S%GGTNTGE	0.015	2	2	2.2e-06	1	0.076	1	0.001	0.029	global-S%GGTNTGE	CASSIgGTNTGELFF	CASSIGGTNTGELFF	TRBV19	TRBJ2-2	CAGGGQGNLIF	p417:T_Cell_Effector_Memory_CD4+	1	-	-	-	-	-	-	-	-	-	-	-
1409	SLSGS%YNE	0.015	2	2	1.9e-06	1	0.065	1	0.001	0.029	global-SLSGS%YNE	CASSLSGsSYNEQFF	CASSLSGSSYNEQFF	TRBV4-3	TRBJ2-1	CAFMEETSGSRLTF	p13:T_Cell_Effector_Memory_CD8+	1	-	-	-	-	-	-	-	-	-	-	-
1409	SLSGS%YNE	0.015	2	2	1.9e-06	1	0.065	1	0.001	0.029	global-SLSGS%YNE	CASSLSGsrYNEQFF	CASSLSGSRYNEQFF	TRBV6-2	TRBJ2-1	CAASAVQGAQKLVF	c3:Regulatory_T_cell	1	-	-	-	-	-	-	-	-	-	-	-
1410	SP%ET	0.015	3	3	1e-06	1	0.17	1	0.001	0.0062	global-SP%ET	CASSPeETQYF	CASSPEETQYF	TRBV18	TRBJ2-5	CAVGPYTGGGNKLTF	p11:Regulatory_T_cell	1	-	-	-	-	-	-	-	-	-	-	-
1410	SP%ET	0.015	3	3	1e-06	1	0.17	1	0.001	0.0062	global-SP%ET	CASSPrETQYF	CASSPRETQYF	TRBV28	TRBJ2-5	CARVSGGYQKVTF	c411:T_Cell_Central_Memory_CD4+	1	-	-	-	-	-	-	-	-	-	-	-
1410	SP%ET	0.015	3	3	1e-06	1	0.17	1	0.001	0.0062	global-SP%ET	CASSPsETQYF	CASSPSETQYF	TRBV7-2	TRBJ2-5	CAVGEWGGKLIF	p812:T_Cell_Central_Memory_CD4+	1	-	-	-	-	-	-	-	-	-	-	-
1411	SPTG%SSYE	0.015	1	2	1.7e-06	1	0.057	1	0.001	0.029	global-SPTG%SSYE	CASSPTGrsSYEQYF	CASSPTGRSSYEQYF	TRBV28	TRBJ2-7	CAMREAYGNNRLAF	p11:T_Cell_Central_Memory_CD4+	1	-	-	-	-	-	-	-	-	-	-	-
1411	SPTG%SSYE	0.015	1	2	1.7e-06	1	0.057	1	0.001	0.029	global-SPTG%SSYE	CASSPTGvsSYEQYF	CASSPTGVSSYEQYF	TRBV18	TRBJ2-7	CAVQVHTGGFKTIF	p11:Regulatory_T_cell	1	-	-	-	-	-	-	-	-	-	-	-
1412	S%EGRG	0.015	1	2	1.6e-06	1	0.055	1	0.001	0.029	global-S%EGRG	CAISdeGRGYTF	CAISDEGRGYTF	TRBV10-3	TRBJ1-2	CAVGLSGGSYIPTF	c3:Regulatory_T_cell	1	-	-	-	-	-	-	-	-	-	-	-
1412	S%EGRG	0.015	1	2	1.6e-06	1	0.055	1	0.001	0.029	global-S%EGRG	CASSLegRGAFF	CASSLEGRGAFF	TRBV28	TRBJ1-1	CAASGNGGSQGNLIF	c3:T_Cell_Central_Memory_CD4+	1	-	-	-	-	-	-	-	-	-	-	-
1413	SYS%GSGNT	0.015	2	2	2.9e-08	1	0.001	1	0.001	0.029	global-SYS%GSGNT	CASSYswgSGNTIYF	CASSYSWGSGNTIYF	TRBV6-5	TRBJ1-3	CAFTPFQGAQKLVF;CAMREGPRRGGSNYKLTF	p411:Regulatory_T_cell	1	-	-	-	-	-	-	-	-	-	-	-
1413	SYS%GSGNT	0.015	2	2	2.9e-08	1	0.001	1	0.001	0.029	global-SYS%GSGNT	CASSYsegSGNTIYF	CASSYSEGSGNTIYF	TRBV6-5	TRBJ1-3	CAVRTPGGYQKVTF	p11:T_Cell_Effector_Memory_CD8+	1	-	-	-	-	-	-	-	-	-	-	-
1414	%SGAYE	0.015	2	2	2.9e-08	1	0.001	1	0.001	0.029	global-%SGAYE	CASSSgaYEQYF	CASSSGAYEQYF	TRBV28	TRBJ2-7	CAARRVSTNAGKSTF	c411:T_Cell_Effector_Memory_CD8+	1	-	-	-	-	-	-	-	-	-	-	-
1414	%SGAYE	0.015	2	2	2.9e-08	1	0.001	1	0.001	0.029	global-%SGAYE	CASiSGaYEQYF	CASISGAYEQYF	TRBV28	TRBJ2-7	CALRGGSNYKLTF	c1:T_Cell_Central_Memory_CD4+	1	-	-	-	-	-	-	-	-	-	-	-
1415	SQG%YG	0.015	2	3	1.2e-06	1	0.19	1	0.001	0.0062	global-SQG%YG	CASSQgyYGYTF	CASSQGYYGYTF	TRBV7-8	TRBJ1-2	CAASAGGGGADGLTF	p417:T_Cell_Central_Memory_CD4+	1	-	-	-	-	-	-	-	-	-	-	-
1415	SQG%YG	0.015	2	3	1.2e-06	1	0.19	1	0.001	0.0062	global-SQG%YG	CASSQGGYGYTF	CASSQGGYGYTF	TRBV12-4	TRBJ1-2	CAVINAGKSTF	p813:T_Cell_Effector_Memory_CD8+	1	-	-	-	-	-	-	-	-	-	-	-
1415	SQG%YG	0.015	2	3	1.2e-06	1	0.19	1	0.001	0.0062	global-SQG%YG	CASSQgiYGYTF	CASSQGIYGYTF	TRBV3-1	TRBJ1-2	CAASNRDDKIIF	p813:T_Cell_Effector_Memory_CD4+	1	-	-	-	-	-	-	-	-	-	-	-
1416	%GQGRTE	0.015	2	2	2e-06	1	0.067	1	0.001	0.029	global-%GQGRTE	CASvGQGrTEAFF	CASVGQGRTEAFF	TRBV6-1	TRBJ1-1	CVVSDRGSSNTGKLIF	p11:T_Cell_Central_Memory_CD4+	1	-	-	-	-	-	-	-	-	-	-	-
1416	%GQGRTE	0.015	2	2	2e-06	1	0.067	1	0.001	0.029	global-%GQGRTE	CSAlGQGrTEAFF	CSALGQGRTEAFF	TRBV20-1	TRBJ1-1	CAVGDNQAGTALIF	p13:Regulatory_T_cell	1	-	-	-	-	-	-	-	-	-	-	-
1417	SL%GRGE	0.015	2	2	1.6e-06	1	0.055	1	0.001	0.029	global-SL%GRGE	CASSLaGRGELFF	CASSLAGRGELFF	TRBV7-6	TRBJ2-2	CATELNTGFQKLVF	c7:T_Cell_Central_Memory_CD4+	1	-	-	-	-	-	-	-	-	-	-	-
1417	SL%GRGE	0.015	2	2	1.6e-06	1	0.055	1	0.001	0.029	global-SL%GRGE	CASSLvgRGEQFF	CASSLVGRGEQFF	TRBV11-3	TRBJ2-1	CIVRVGNSGGYQKVTF	p812:T_Cell_Central_Memory_CD4+	1	-	-	-	-	-	-	-	-	-	-	-
1418	SLL%GGE	0.015	2	2	1.8e-06	1	0.061	1	0.001	0.029	global-SLL%GGE	CATSlLAGGEQFF	CATSLLAGGEQFF	TRBV15	TRBJ2-1	CAVGRSGGGADGLTF	c7:T_Cell_Central_Memory_CD4+	1	-	-	-	-	-	-	-	-	-	-	-
1418	SLL%GGE	0.015	2	2	1.8e-06	1	0.061	1	0.001	0.029	global-SLL%GGE	CASSLlGGgEQYV	CASSLLGGGEQYV	TRBV5-1	TRBJ2-7	CAVSVNYGGSQGNLIF	p13:T_Cell_Terminal_Effector_CD8+	1	-	-	-	-	-	-	-	-	-	-	-
1419	S%RPSTDT	0.015	2	2	1.9e-06	1	0.066	1	0.001	0.029	global-S%RPSTDT	CASSYrpSTDTQYF	CASSYRPSTDTQYF	TRBV6-2	TRBJ2-3	CAFMKHWGEDDKIIF	p417:T_Cell_Effector_Memory_CD8+	1	-	-	-	-	-	-	-	-	-	-	-
1419	S%RPSTDT	0.015	2	2	1.9e-06	1	0.066	1	0.001	0.029	global-S%RPSTDT	CATSGRpSTDTQYF	CATSGRPSTDTQYF	TRBV24-1	TRBJ2-3	CAVSGDSAGNTGKLIF	p11:T_Cell_Central_Memory_CD4+	1	-	-	-	-	-	-	-	-	-	-	-
1420	SPG%GANV	0.015	2	2	2.9e-08	1	0.001	1	0.001	0.029	global-SPG%GANV	CASSPgSGANVLTF	CASSPGSGANVLTF	TRBV6-4	TRBJ2-6	CAVEDSNYQLIW	c3:MAIT_Cells	1	-	-	-	-	-	-	-	-	-	-	-
1420	SPG%GANV	0.015	2	2	2.9e-08	1	0.001	1	0.001	0.029	global-SPG%GANV	CASSPgSGANVLTF	CASSPGSGANVLTF	TRBV6-4	TRBJ2-6	CAVEDSNYQLIW	c3:MAIT_Cells	1	-	-	-	-	-	-	-	-	-	-	-
1420	SPG%GANV	0.015	2	2	2.9e-08	1	0.001	1	0.001	0.029	global-SPG%GANV	CASSPgSGANVLTF	CASSPGSGANVLTF	TRBV6-4	TRBJ2-6	CAVEDSNYQLIW	c3:MAIT_Cells	1	-	-	-	-	-	-	-	-	-	-	-
1420	SPG%GANV	0.015	2	2	2.9e-08	1	0.001	1	0.001	0.029	global-SPG%GANV	CASSPgSGANVLTF	CASSPGSGANVLTF	TRBV6-4	TRBJ2-6	CAVEDSNYQLIW	c3:MAIT_Cells	1	-	-	-	-	-	-	-	-	-	-	-
1420	SPG%GANV	0.015	2	2	2.9e-08	1	0.001	1	0.001	0.029	global-SPG%GANV	CASSPgSGANVLTF	CASSPGSGANVLTF	TRBV6-4	TRBJ2-6	CAVEDSNYQLIW	c3:MAIT_Cells	1	-	-	-	-	-	-	-	-	-	-	-
1420	SPG%GANV	0.015	2	2	2.9e-08	1	0.001	1	0.001	0.029	global-SPG%GANV	CASSPgSGANVLTF	CASSPGSGANVLTF	TRBV6-4	TRBJ2-6	CAVEDSNYQLIW	c3:MAIT_Cells	1	-	-	-	-	-	-	-	-	-	-	-
1420	SPG%GANV	0.015	2	2	2.9e-08	1	0.001	1	0.001	0.029	global-SPG%GANV	CASSPgSGANVLTF	CASSPGSGANVLTF	TRBV6-4	TRBJ2-6	CAVEDSNYQLIW	c3:T_Cell_Effector_Memory_CD8+	1	-	-	-	-	-	-	-	-	-	-	-
1420	SPG%GANV	0.015	2	2	2.9e-08	1	0.001	1	0.001	0.029	global-SPG%GANV	CASSPgSGANVLTF	CASSPGSGANVLTF	TRBV6-4	TRBJ2-6	CAVEDSNYQLIW	c3:MAIT_Cells	1	-	-	-	-	-	-	-	-	-	-	-
1420	SPG%GANV	0.015	2	2	2.9e-08	1	0.001	1	0.001	0.029	global-SPG%GANV	CASSPgSGANVLTF	CASSPGSGANVLTF	TRBV6-4	TRBJ2-6	CAVEDSNYQLIW	c3:MAIT_Cells	1	-	-	-	-	-	-	-	-	-	-	-
1420	SPG%GANV	0.015	2	2	2.9e-08	1	0.001	1	0.001	0.029	global-SPG%GANV	CASSPgSGANVLTF	CASSPGSGANVLTF	TRBV6-4	TRBJ2-6	CAVEDSNYQLIW	c3:MAIT_Cells	1	-	-	-	-	-	-	-	-	-	-	-
1420	SPG%GANV	0.015	2	2	2.9e-08	1	0.001	1	0.001	0.029	global-SPG%GANV	CASSPgSGANVLTF	CASSPGSGANVLTF	TRBV6-4	TRBJ2-6	CAVEDSNYQLIW	c3:MAIT_Cells	1	-	-	-	-	-	-	-	-	-	-	-
1420	SPG%GANV	0.015	2	2	2.9e-08	1	0.001	1	0.001	0.029	global-SPG%GANV	CASSPgvGANVLTF	CASSPGVGANVLTF	TRBV18	TRBJ2-6	CAVSKGGSQGNLIF	c1:T_Cell_Central_Memory_CD4+	1	-	-	-	-	-	-	-	-	-	-	-
1421	SL%GVYNE	0.015	2	2	2.2e-06	1	0.077	1	0.001	0.029	global-SL%GVYNE	CASSLAGvYNEQFF	CASSLAGVYNEQFF	TRBV7-2	TRBJ2-1	CAGPDDYKLSF;CALPNTGNQFYF	c411:T_Cell_Terminal_Effector_CD8+	1	-	-	-	-	-	-	-	-	-	-	-
1421	SL%GVYNE	0.015	2	2	2.2e-06	1	0.077	1	0.001	0.029	global-SL%GVYNE	CASSLGGvYNEQFF	CASSLGGVYNEQFF	TRBV12-3	TRBJ2-1	CGADISGANNLFF	c1:T_Cell_Central_Memory_CD4+	1	-	-	-	-	-	-	-	-	-	-	-
1422	SLE%GSYE	0.015	2	2	3.2e-07	1	0.011	1	0.001	0.029	global-SLE%GSYE	CASSLelgSYEQYF	CASSLELGSYEQYF	TRBV11-1	TRBJ2-7	CAGQLRDNFNKFYF	p11:T_Cell_Terminal_Effector_CD8+	1	-	-	-	-	-	-	-	-	-	-	-
1422	SLE%GSYE	0.015	2	2	3.2e-07	1	0.011	1	0.001	0.029	global-SLE%GSYE	CASSLeRGSYEQYF	CASSLERGSYEQYF	TRBV28	TRBJ2-7	CAPEIVGCSYGQNFVF	p812:T_Cell_Terminal_Effector_CD8+	1	-	-	-	-	-	-	-	-	-	-	-
1422	SLE%GSYE	0.015	2	2	3.2e-07	1	0.011	1	0.001	0.029	global-SLE%GSYE	CASSLeRGSYEQYF	CASSLERGSYEQYF	TRBV28	TRBJ2-7	CAPEIVGCSYGQNFVF	p812:T_Cell_Terminal_Effector_CD8+	1	-	-	-	-	-	-	-	-	-	-	-
1423	SLDG%TGE	0.015	2	2	2.1e-06	1	0.072	1	0.001	0.029	global-SLDG%TGE	CASSLdGGTGELFF	CASSLDGGTGELFF	TRBV7-2	TRBJ2-2	CVVLSYNTDKLIF	c7:T_Cell_Effector_Memory_CD4+	1	-	-	-	-	-	-	-	-	-	-	-
1423	SLDG%TGE	0.015	2	2	2.1e-06	1	0.072	1	0.001	0.029	global-SLDG%TGE	CASSLdgNTGELFF	CASSLDGNTGELFF	TRBV11-2	TRBJ2-2	CVVNTGGFKTIF	p13:T_Cell_Central_Memory_CD4+	1	-	-	-	-	-	-	-	-	-	-	-
1424	SPGQ%NTE	0.015	2	3	1.1e-06	1	0.18	1	0.001	0.0062	global-SPGQ%NTE	CASSPGQrNTEAFF	CASSPGQRNTEAFF	TRBV12-3	TRBJ1-1	CALSSSGGGADGLTF	c3:T_Cell_Effector_Memory_CD4+	1	-	-	-	-	-	-	-	-	-	-	-
1424	SPGQ%NTE	0.015	2	3	1.1e-06	1	0.18	1	0.001	0.0062	global-SPGQ%NTE	CASSPGQsNTEAFF	CASSPGQSNTEAFF	TRBV18	TRBJ1-1	CAVRALSGTSYGKLTF	c3:T_Cell_Effector_Memory_CD4+	1	-	-	-	-	-	-	-	-	-	-	-
1424	SPGQ%NTE	0.015	2	3	1.1e-06	1	0.18	1	0.001	0.0062	global-SPGQ%NTE	CASSPGQmNTEAFF	CASSPGQMNTEAFF	TRBV5-1	TRBJ1-1	CAYRSPLIQGAQKLVF	p11:T_Cell_Effector_Memory_CD4+	1	-	-	-	-	-	-	-	-	-	-	-
1425	S%TGGAYNE	0.015	2	2	1.9e-06	1	0.065	1	0.001	0.029	global-S%TGGAYNE	CASSnTGGaYNEQFF	CASSNTGGAYNEQFF	TRBV28	TRBJ2-1	CAVSGLRGAQKLVF	c7:T_Cell_Effector_Memory_CD4+	1	-	-	-	-	-	-	-	-	-	-	-
1425	S%TGGAYNE	0.015	2	2	1.9e-06	1	0.065	1	0.001	0.029	global-S%TGGAYNE	CASSGTGGaYNEQFF	CASSGTGGAYNEQFF	TRBV6-1	TRBJ2-1	CAVWTGGFKTIF;CIVRVLGVRNNRLAF	p11:Regulatory_T_cell	1	-	-	-	-	-	-	-	-	-	-	-
1426	S%NYG	0.015	4	4	4.8e-07	1	0.21	1	0.001	0.0023	global-S%NYG	CASSSNYGYTF	CASSSNYGYTF	TRBV6-5	TRBJ1-2	CVVSDINKFYF	c7:T_Cell_Central_Memory_CD8+	1	-	-	-	-	-	-	-	-	-	-	-
1426	S%NYG	0.015	4	4	4.8e-07	1	0.21	1	0.001	0.0023	global-S%NYG	CASSSNYGYTF	CASSSNYGYTF	TRBV4-1	TRBJ1-2	CAVNARQAGTALIF	c7:T_Cell_Effector_Memory_CD8+	1	-	-	-	-	-	-	-	-	-	-	-
1426	S%NYG	0.015	4	4	4.8e-07	1	0.21	1	0.001	0.0023	global-S%NYG	CASSENYGYTF	CASSENYGYTF	TRBV6-1	TRBJ1-2	CALTF;CAVRNDYKLSF	p813:T_Cell_Central_Memory_CD4+	1	-	-	-	-	-	-	-	-	-	-	-
1426	S%NYG	0.015	4	4	4.8e-07	1	0.21	1	0.001	0.0023	global-S%NYG	CASSPNYGYTF	CASSPNYGYTF	TRBV7-2	TRBJ1-2	CAGGFGNEKLTF	p411:T_Cell_Central_Memory_CD4+	1	-	-	-	-	-	-	-	-	-	-	-
1426	S%NYG	0.015	4	4	4.8e-07	1	0.21	1	0.001	0.0023	global-S%NYG	CASSaNYGYTF	CASSANYGYTF	TRBV2	TRBJ1-2	CVVSVPGTYKYIF	c1:T_Cell_Terminal_Effector_CD8+	1	-	-	-	-	-	-	-	-	-	-	-
1426	S%NYG	0.015	4	4	4.8e-07	1	0.21	1	0.001	0.0023	global-S%NYG	CASSaNYGYTF	CASSANYGYTF	TRBV2	TRBJ1-2	CVVSVPGTYKYIF	c1:T_Cell_Effector_Memory_CD8+	1	-	-	-	-	-	-	-	-	-	-	-
1427	%GTVYG	0.015	1	2	1.7e-06	1	0.058	1	0.001	0.029	global-%GTVYG	CAglGTvYGYTF	CAGLGTVYGYTF	TRBV30	TRBJ1-2	CAVRAYSGAGSYQLTF	p417:Regulatory_T_cell	1	-	-	-	-	-	-	-	-	-	-	-
1427	%GTVYG	0.015	1	2	1.7e-06	1	0.058	1	0.001	0.029	global-%GTVYG	CASTGTvYGYTF	CASTGTVYGYTF	TRBV19	TRBJ1-2	CAVQANVEQFYF	p417:T_Cell_Effector_Memory_CD4+	1	-	-	-	-	-	-	-	-	-	-	-
1428	SELAG%YNE	0.015	2	2	2.1e-06	1	0.071	1	0.001	0.029	global-SELAG%YNE	CASSELAGvYNEQFF	CASSELAGVYNEQFF	TRBV7-3	TRBJ2-1	CAHRGADGLTF;CASYSGAGSYQLTF	c411:T_Cell_Terminal_Effector_CD8+	1	-	-	-	-	-	-	-	-	-	-	-
1428	SELAG%YNE	0.015	2	2	2.1e-06	1	0.071	1	0.001	0.029	global-SELAG%YNE	CASSELAGSYNEQFF	CASSELAGSYNEQFF	TRBV6-1	TRBJ2-1	CAVGDSNYQLIW	p813:MAIT_Cells	1	-	-	-	-	-	-	-	-	-	-	-
1429	S%GQNNSP	0.015	2	2	2e-06	1	0.067	1	0.001	0.029	global-S%GQNNSP	CASSPGQnNSPLHF	CASSPGQNNSPLHF	TRBV28	TRBJ1-6	CARGFQKLVF	p813:Regulatory_T_cell	1	-	-	-	-	-	-	-	-	-	-	-
1429	S%GQNNSP	0.015	2	2	2e-06	1	0.067	1	0.001	0.029	global-S%GQNNSP	CASSKGQnNSPLHF	CASSKGQNNSPLHF	TRBV19	TRBJ1-6	CASRGGGSQGNLIF	p13:T_Cell_Central_Memory_CD4+	1	-	-	-	-	-	-	-	-	-	-	-
1430	SPGTSG%GE	0.015	2	2	2e-06	1	0.07	1	0.001	0.029	global-SPGTSG%GE	CASSPGTSGmgEQFF	CASSPGTSGMGEQFF	TRBV18	TRBJ2-1	CAASSMTGYSTLTF	p11:T_Cell_Central_Memory_CD4+	1	-	-	-	-	-	-	-	-	-	-	-
1430	SPGTSG%GE	0.015	2	2	2e-06	1	0.07	1	0.001	0.029	global-SPGTSG%GE	CASSPGTSGiGELFF	CASSPGTSGIGELFF	TRBV7-2	TRBJ2-2	CAVVAGFQKLVF	c411:T_Cell_Effector_Memory_CD8+	1	-	-	-	-	-	-	-	-	-	-	-
1430	SPGTSG%GE	0.015	2	2	2e-06	1	0.07	1	0.001	0.029	global-SPGTSG%GE	CASSPGTSGiGELFF	CASSPGTSGIGELFF	TRBV7-2	TRBJ2-2	CVGSSDGQKLLF	c411:T_Cell_Effector_Memory_CD8+	1	-	-	-	-	-	-	-	-	-	-	-
1431	SL%SGRTDT	0.015	2	2	2.1e-06	1	0.071	1	0.001	0.029	global-SL%SGRTDT	CASSLTSGRTDTQYF	CASSLTSGRTDTQYF	TRBV5-4	TRBJ2-3	CAGTVSGNTPLVF	p813:T_Cell_Effector_Memory_CD8+	1	-	-	-	-	-	-	-	-	-	-	-
1431	SL%SGRTDT	0.015	2	2	2.1e-06	1	0.071	1	0.001	0.029	global-SL%SGRTDT	CASSLdSGRTDTQYF	CASSLDSGRTDTQYF	TRBV7-3	TRBJ2-3	CALHTGGGNKLTF;CAVRTGFQKLVF	p812:T_Cell_Central_Memory_CD4+	1	-	-	-	-	-	-	-	-	-	-	-
1432	RGG%SGANV	0.015	2	2	2.2e-06	1	0.076	1	0.001	0.029	global-RGG%SGANV	CSARgGRSGANVLTF	CSARGGRSGANVLTF	TRBV20-1	TRBJ2-6	CAARRQDTGKLIF;CAASGGNTDKLIF	ldata:T_Cell_Central_Memory_CD4+	1	-	-	-	-	-	-	-	-	-	-	-
1432	RGG%SGANV	0.015	2	2	2.2e-06	1	0.076	1	0.001	0.029	global-RGG%SGANV	CASRGggSGANVLTF	CASRGGGSGANVLTF	TRBV6-6	TRBJ2-6	CIAFRSSGAGSYQLTF	c4:Regulatory_T_cell	1	-	-	-	-	-	-	-	-	-	-	-
1433	SPG%SSGNT	0.015	2	2	1.7e-06	1	0.058	1	0.001	0.029	global-SPG%SSGNT	CASSPGRsSGNTIYF	CASSPGRSSGNTIYF	TRBV28	TRBJ1-3	CAMRGPYSSASKIIF	p813:T_Cell_Central_Memory_CD4+	1	-	-	-	-	-	-	-	-	-	-	-
1433	SPG%SSGNT	0.015	2	2	1.7e-06	1	0.058	1	0.001	0.029	global-SPG%SSGNT	CSASpgdsSGNTIYF	CSASPGDSSGNTIYF	TRBV20-1	TRBJ1-3	CIVRVRSGNTGKLIF	p812:T_Cell_Central_Memory_CD4+	1	-	-	-	-	-	-	-	-	-	-	-
1434	S%LGGTDT	0.015	2	2	3.2e-07	1	0.011	1	0.001	0.029	global-S%LGGTDT	CAWSflGGTDTQYF	CAWSFLGGTDTQYF	TRBV30	TRBJ2-3	CAGVDGEYSGAGSYQLTF	c411:T_Cell_Central_Memory_CD8+	1	-	-	-	-	-	-	-	-	-	-	-
1434	S%LGGTDT	0.015	2	2	3.2e-07	1	0.011	1	0.001	0.029	global-S%LGGTDT	CASStlGGTDTQYF	CASSTLGGTDTQYF	TRBV6-1	TRBJ2-3	CALSGSTNAGKSTF;CAMRDYPGANSKLTF	c1:T_Cell_Effector_Memory_CD8+	1	-	-	-	-	-	-	-	-	-	-	-
1434	S%LGGTDT	0.015	2	2	3.2e-07	1	0.011	1	0.001	0.029	global-S%LGGTDT	CASStlGGTDTQYF	CASSTLGGTDTQYF	TRBV6-1	TRBJ2-3	CALSGSTNAGKSTF;CAMRDYPGANSKLTF	c1:T_Cell_Effector_Memory_CD8+	1	-	-	-	-	-	-	-	-	-	-	-
1435	SL%RGE	0.016	3	3	1.1e-06	1	0.18	1	0.001	0.0062	global-SL%RGE	CASSLgRGEQFF	CASSLGRGEQFF	TRBV7-7	TRBJ2-1	CAVSLDNAGNMLTF	p13:T_Cell_Central_Memory_CD4+	1	-	-	-	-	-	-	-	-	-	-	-
1435	SL%RGE	0.016	3	3	1.1e-06	1	0.18	1	0.001	0.0062	global-SL%RGE	CASSLyRGEQYF	CASSLYRGEQYF	TRBV5-8	TRBJ2-7	CAASVQTGNQFYF	c411:T_Cell_Effector_Memory_CD4+	1	-	-	-	-	-	-	-	-	-	-	-
1435	SL%RGE	0.016	3	3	1.1e-06	1	0.18	1	0.001	0.0062	global-SL%RGE	CASSLsRGEQFF	CASSLSRGEQFF	TRBV27	TRBJ2-1	CAPYHMEYGNKLVF	c3:T_Cell_Central_Memory_CD4+	1	-	-	-	-	-	-	-	-	-	-	-
1436	%GLANE	0.017	2	2	1.6e-06	1	0.055	1	0.001	0.029	global-%GLANE	CASSGLANEQFF	CASSGLANEQFF	TRBV10-2	TRBJ2-1	CAVRDNLSGTYKYIF	p417:T_Cell_Effector_Memory_CD4+	1	-	-	-	-	-	-	-	-	-	-	-
1436	%GLANE	0.017	2	2	1.6e-06	1	0.055	1	0.001	0.029	global-%GLANE	CSAaGLAnEQYF	CSAAGLANEQYF	TRBV20-1	TRBJ2-7	CAVSDHGSSNTGKLIF	ldata:T_Cell_Effector_Memory_CD8+	1	-	-	-	-	-	-	-	-	-	-	-
1437	SR%RYE	0.017	1	2	2.4e-06	1	0.084	1	0.001	0.029	global-SR%RYE	CASSRvrYEQYF	CASSRVRYEQYF	TRBV6-2	TRBJ2-7	CATSGQNFVF;CAVSGGMNTGFQKLVF	c411:Regulatory_T_cell	1	-	-	-	-	-	-	-	-	-	-	-
1437	SR%RYE	0.017	1	2	2.4e-06	1	0.084	1	0.001	0.029	global-SR%RYE	CASSRlrYEQYF	CASSRLRYEQYF	TRBV7-2	TRBJ2-7	CAASSLSGGKLIF	c411:T_Cell_Central_Memory_CD4+	1	-	-	-	-	-	-	-	-	-	-	-
1438	LAG%YE	0.017	2	2	1.7e-06	1	0.057	1	0.001	0.029	global-LAG%YE	CASLAGnYEQYF	CASLAGNYEQYF	TRBV6-6	TRBJ2-7	CAAPSFSGGGADGLTF	ldata:T_Cell_Effector_Memory_CD8+	1	-	-	-	-	-	-	-	-	-	-	-
1438	LAG%YE	0.017	2	2	1.7e-06	1	0.057	1	0.001	0.029	global-LAG%YE	CSALAGvYEQYF	CSALAGVYEQYF	TRBV20-1	TRBJ2-7	CAGQPYAGGTSYGKLTF	p813:T_Cell_Central_Memory_CD8+	1	-	-	-	-	-	-	-	-	-	-	-
1439	SL%VTGE	0.017	2	2	1.7e-06	1	0.059	1	0.001	0.029	global-SL%VTGE	CASSLlvTGELFF	CASSLLVTGELFF	TRBV12-4	TRBJ2-2	CATVRNSGYSTLTF	ldata:T_Cell_Central_Memory_CD4+	1	-	-	-	-	-	-	-	-	-	-	-
1439	SL%VTGE	0.017	2	2	1.7e-06	1	0.059	1	0.001	0.029	global-SL%VTGE	CASSLgvTGELFF	CASSLGVTGELFF	TRBV7-2	TRBJ2-2	CAVRDDGSGTYKYIF;CAVSGAEVRGGATNKLIF	c411:T_Cell_Central_Memory_CD4+	1	-	-	-	-	-	-	-	-	-	-	-
1440	GTS%TDT	0.017	2	2	1.5e-06	1	0.052	1	0.001	0.029	global-GTS%TDT	CASGTSpTDTQYF	CASGTSPTDTQYF	TRBV9	TRBJ2-3	CAVRNSGAGSYQLTF	c411:T_Cell_Effector_Memory_CD4+	1	-	-	-	-	-	-	-	-	-	-	-
1440	GTS%TDT	0.017	2	2	1.5e-06	1	0.052	1	0.001	0.029	global-GTS%TDT	CATGTSvTDTQYF	CATGTSVTDTQYF	TRBV24-1	TRBJ2-3	CAYRVGSGNTGKLIF	p813:T_Cell_Central_Memory_CD4+	1	-	-	-	-	-	-	-	-	-	-	-
1441	S%GENTGE	0.017	2	2	4.4e-07	1	0.015	1	0.001	0.029	global-S%GENTGE	CASSLgeNTGELFF	CASSLGENTGELFF	TRBV13	TRBJ2-2	CALSEVRNQGGKLIF	c411:T_Cell_Terminal_Effector_CD8+	1	-	-	-	-	-	-	-	-	-	-	-
1441	S%GENTGE	0.017	2	2	4.4e-07	1	0.015	1	0.001	0.029	global-S%GENTGE	CASSLgeNTGELFF	CASSLGENTGELFF	TRBV13	TRBJ2-2	CALSEVRNQGGKLIF	c411:T_Cell_Effector_Memory_CD8+	1	-	-	-	-	-	-	-	-	-	-	-
1441	S%GENTGE	0.017	2	2	4.4e-07	1	0.015	1	0.001	0.029	global-S%GENTGE	CASSLgeNTGELFF	CASSLGENTGELFF	TRBV13	TRBJ2-2	CALSEVRNQGGKLIF	c411:T_Cell_Terminal_Effector_CD8+	1	-	-	-	-	-	-	-	-	-	-	-
1441	S%GENTGE	0.017	2	2	4.4e-07	1	0.015	1	0.001	0.029	global-S%GENTGE	CASSRgeNTGELFF	CASSRGENTGELFF	TRBV4-3	TRBJ2-2	CIVRGQESGSARQLTF	c1:T_Cell_Central_Memory_CD4+	1	-	-	-	-	-	-	-	-	-	-	-
1442	SHS%E	0.017	2	2	9.3e-07	1	0.032	1	0.001	0.029	global-SHS%E	CASShshEQYF	CASSHSHEQYF	TRBV3-1	TRBJ2-7	CALRDGNKLVF	p411:T_Cell_Central_Memory_CD4+	1	-	-	-	-	-	-	-	-	-	-	-
1442	SHS%E	0.017	2	2	9.3e-07	1	0.032	1	0.001	0.029	global-SHS%E	CASShSYEQYF	CASSHSYEQYF	TRBV12-4	TRBJ2-7	CAAGGSNYKLTF	p812:T_Cell_Central_Memory_CD4+	1	-	-	-	-	-	-	-	-	-	-	-
1442	SHS%E	0.017	2	2	9.3e-07	1	0.032	1	0.001	0.029	global-SHS%E	CASShSYEQYF	CASSHSYEQYF	TRBV28	TRBJ2-7	CAAFNSGYALNF	p411:T_Cell_Effector_Memory_CD8+	1	-	-	-	-	-	-	-	-	-	-	-
1442	SHS%E	0.017	2	2	9.3e-07	1	0.032	1	0.001	0.029	global-SHS%E	CASShSYEQYF	CASSHSYEQYF	TRBV28	TRBJ2-7	CAAFNSGYALNF	p411:T_Cell_Effector_Memory_CD8+	1	-	-	-	-	-	-	-	-	-	-	-
1443	SL%RAE	0.017	2	2	1.9e-06	1	0.066	1	0.001	0.029	global-SL%RAE	CASSLDRaEAFF	CASSLDRAEAFF	TRBV7-2	TRBJ1-1	CAASTRASKIIF	p813:T_Cell_Central_Memory_CD4+	1	-	-	-	-	-	-	-	-	-	-	-
1443	SL%RAE	0.017	2	2	1.9e-06	1	0.066	1	0.001	0.029	global-SL%RAE	CASSLnraEAFF	CASSLNRAEAFF	TRBV5-1	TRBJ1-1	CAFINAGGTSYGKLTF	c7:T_Cell_Central_Memory_CD4+	1	-	-	-	-	-	-	-	-	-	-	-
1444	SG%SYE	0.017	5	4	1.2e-06	1	0.5	1	0.001	0.0023	global-SG%SYE	CASSgdSYEQYF	CASSGDSYEQYF	TRBV2	TRBJ2-7	CAVNRAGGYQKVTF	c4:T_Cell_Central_Memory_CD4+	1	-	-	-	-	-	-	-	-	-	-	-
1444	SG%SYE	0.017	5	4	1.2e-06	1	0.5	1	0.001	0.0023	global-SG%SYE	CSASGQSYEQYF	CSASGQSYEQYF	TRBV20-1	TRBJ2-7	CAVNVVRDDKIIF	p813:T_Cell_Central_Memory_CD4+	1	-	-	-	-	-	-	-	-	-	-	-
1444	SG%SYE	0.017	5	4	1.2e-06	1	0.5	1	0.001	0.0023	global-SG%SYE	CATSGGSYEQYF	CATSGGSYEQYF	TRBV24-1	TRBJ2-7	CAVSEQAGTALIF	c1:T_Cell_Central_Memory_CD4+	1	-	-	-	-	-	-	-	-	-	-	-
1444	SG%SYE	0.017	5	4	1.2e-06	1	0.5	1	0.001	0.0023	global-SG%SYE	CASSgsSYEQYF	CASSGSSYEQYF	TRBV7-2	TRBJ2-7	CAVSGLGGGYQKVTF	ldata:T_Cell_Central_Memory_CD4+	1	-	-	-	-	-	-	-	-	-	-	-
1444	SG%SYE	0.017	5	4	1.2e-06	1	0.5	1	0.001	0.0023	global-SG%SYE	CASSgsSYEQYF	CASSGSSYEQYF	TRBV10-3	TRBJ2-7	CAGGSNYKLTF	c411:T_Cell_Central_Memory_CD4+	1	-	-	-	-	-	-	-	-	-	-	-
1445	SGR%NE	0.017	2	2	1.8e-06	1	0.063	1	0.001	0.029	global-SGR%NE	CASSGRfNEQFF	CASSGRFNEQFF	TRBV6-5	TRBJ2-1	CALSGGQGGSEKLVF	c3:T_Cell_Central_Memory_CD4+	1	-	-	-	-	-	-	-	-	-	-	-
1445	SGR%NE	0.017	2	2	1.8e-06	1	0.063	1	0.001	0.029	global-SGR%NE	CASSGRlNEQFF	CASSGRLNEQFF	TRBV6-1	TRBJ2-1	CGTEKDYGQNFVF	p417:T_Cell_Central_Memory_CD4+	1	-	-	-	-	-	-	-	-	-	-	-
1446	S%DLNYG	0.017	2	2	1.8e-06	1	0.062	1	0.001	0.029	global-S%DLNYG	CASSLdlNYGYTF	CASSLDLNYGYTF	TRBV5-5	TRBJ1-2	CALLRSNDYKLSF	c7:T_Cell_Effector_Memory_CD8+	1	-	-	-	-	-	-	-	-	-	-	-
1446	S%DLNYG	0.017	2	2	1.8e-06	1	0.062	1	0.001	0.029	global-S%DLNYG	CATSRdlNYGYTF	CATSRDLNYGYTF	TRBV15	TRBJ1-2	CAGTASKLTF	c411:T_Cell_Central_Memory_CD4+	1	-	-	-	-	-	-	-	-	-	-	-
1447	S%RGYTE	0.017	2	2	2.9e-08	1	0.001	1	0.001	0.029	global-S%RGYTE	CSASrRGyTEAFF	CSASRRGYTEAFF	TRBV20-1	TRBJ1-1	CAELTDKLIF	p411:T_Cell_Central_Memory_CD8+	1	-	-	-	-	-	-	-	-	-	-	-
1447	S%RGYTE	0.017	2	2	2.9e-08	1	0.001	1	0.001	0.029	global-S%RGYTE	CSASaRGyTEAFF	CSASARGYTEAFF	TRBV20-1	TRBJ1-1	CALSDGAGTALIF;CATENTGGFKTIF	p11:T_Cell_Central_Memory_CD4+	1	-	-	-	-	-	-	-	-	-	-	-
1447	S%RGYTE	0.017	2	2	2.9e-08	1	0.001	1	0.001	0.029	global-S%RGYTE	CSASaRGyTEAFF	CSASARGYTEAFF	TRBV20-1	TRBJ1-1	CALSDGAGTALIF;CATENTGGFKTIF	p11:MAIT_Cells	1	-	-	-	-	-	-	-	-	-	-	-
1448	SQ%RGTE	0.017	1	2	1.8e-06	1	0.061	1	0.001	0.029	global-SQ%RGTE	CASSQkRGTEAFF	CASSQKRGTEAFF	TRBV3-1	TRBJ1-1	CAVRAFTDKLIF	ldata:T_Cell_Central_Memory_CD4+	1	-	-	-	-	-	-	-	-	-	-	-
1448	SQ%RGTE	0.017	1	2	1.8e-06	1	0.061	1	0.001	0.029	global-SQ%RGTE	CASSQDRGTEAFF	CASSQDRGTEAFF	TRBV18	TRBJ1-1	CAVGESGGGSNYKLTF	ldata:T_Cell_Central_Memory_CD4+	1	-	-	-	-	-	-	-	-	-	-	-
1449	SI%YE	0.017	2	2	1.4e-06	1	0.049	1	0.001	0.029	global-SI%YE	CASSISYEQYF	CASSISYEQYF	TRBV28	TRBJ2-7	CIVSLDTGYSSASKIIF	p411:T_Cell_Central_Memory_CD4+	1	-	-	-	-	-	-	-	-	-	-	-
1449	SI%YE	0.017	2	2	1.4e-06	1	0.049	1	0.001	0.029	global-SI%YE	CASSIayEQFF	CASSIAYEQFF	TRBV5-1	TRBJ2-1	CVVSAAVSGYSTLTF	p813:T_Cell_Central_Memory_CD4+	1	-	-	-	-	-	-	-	-	-	-	-
1450	SL%RDG	0.017	2	2	1.9e-06	1	0.064	1	0.001	0.029	global-SL%RDG	CASSLDRdGYTF	CASSLDRDGYTF	TRBV5-1	TRBJ1-2	CAAKWNSGGSNYKLTF	p417:T_Cell_Central_Memory_CD4+	1	-	-	-	-	-	-	-	-	-	-	-
1450	SL%RDG	0.017	2	2	1.9e-06	1	0.064	1	0.001	0.029	global-SL%RDG	CASSLirdGYTF	CASSLIRDGYTF	TRBV28	TRBJ1-2	CAVGSYNNNDMRF	p813:T_Cell_Central_Memory_CD4+	1	-	-	-	-	-	-	-	-	-	-	-
1451	SPT%DT	0.017	2	2	1.9e-06	1	0.064	1	0.001	0.029	global-SPT%DT	CASSPtpDTQYF	CASSPTPDTQYF	TRBV5-1	TRBJ2-3	CAVSGANTGNQFYF	c1:T_Cell_Central_Memory_CD8+	1	-	-	-	-	-	-	-	-	-	-	-
1451	SPT%DT	0.017	2	2	1.9e-06	1	0.064	1	0.001	0.029	global-SPT%DT	CASSPtvDTQYF	CASSPTVDTQYF	TRBV12-3	TRBJ2-3	CAGSVPGGGADGLTF	p411:MAIT_Cells	1	-	-	-	-	-	-	-	-	-	-	-
1452	SEGSY%	0.017	2	2	2e-06	1	0.067	1	0.001	0.029	global-SEGSY%	CATSegsYGYTF	CATSEGSYGYTF	TRBV24-1	TRBJ1-2	CAVSEQAGNMLTF	c1:T_Cell_Central_Memory_CD4+	1	-	-	-	-	-	-	-	-	-	-	-
1452	SEGSY%	0.017	2	2	2e-06	1	0.067	1	0.001	0.029	global-SEGSY%	CSASegsyEQFF	CSASEGSYEQFF	TRBV20-1	TRBJ2-1	CAVATGNQFYF	p11:T_Cell_Central_Memory_CD4+	1	-	-	-	-	-	-	-	-	-	-	-
1453	%RDRGNE	0.017	2	2	1.7e-06	1	0.059	1	0.001	0.029	global-%RDRGNE	CASSRDRGNEQFF	CASSRDRGNEQFF	TRBV2	TRBJ2-1	CALRRAPSGGGADGLTF	c3:Regulatory_T_cell	1	-	-	-	-	-	-	-	-	-	-	-
1453	%RDRGNE	0.017	2	2	1.7e-06	1	0.059	1	0.001	0.029	global-%RDRGNE	CSAvrDRGNEQFF	CSAVRDRGNEQFF	TRBV20-1	TRBJ2-1	CAVSDHGYSTLTF	ldata:T_Cell_Central_Memory_CD4+	1	-	-	-	-	-	-	-	-	-	-	-
1454	TG%VYG	0.017	2	2	1.7e-06	1	0.059	1	0.001	0.029	global-TG%VYG	CASTGGvYGYTF	CASTGGVYGYTF	TRBV7-2	TRBJ1-2	CAFTGANNLFF	p13:T_Cell_Effector_Memory_CD8+	1	-	-	-	-	-	-	-	-	-	-	-
1454	TG%VYG	0.017	2	2	1.7e-06	1	0.059	1	0.001	0.029	global-TG%VYG	CASTGTvYGYTF	CASTGTVYGYTF	TRBV19	TRBJ1-2	CAVQANVEQFYF	p417:T_Cell_Effector_Memory_CD4+	1	-	-	-	-	-	-	-	-	-	-	-
1455	SLAE%YE	0.017	2	2	1.9e-06	1	0.066	1	0.001	0.029	global-SLAE%YE	CASSLaeeYEQYV	CASSLAEEYEQYV	TRBV11-2	TRBJ2-7	CALTRGGTGGFKTIF	p13:T_Cell_Central_Memory_CD4+	1	-	-	-	-	-	-	-	-	-	-	-
1455	SLAE%YE	0.017	2	2	1.9e-06	1	0.066	1	0.001	0.029	global-SLAE%YE	CASSLaegYEQYF	CASSLAEGYEQYF	TRBV5-1	TRBJ2-7	CAVSRGIQGAQKLVF	c4:T_Cell_Central_Memory_CD4+	1	-	-	-	-	-	-	-	-	-	-	-
1456	SPPGA%E	0.017	2	2	1.6e-06	1	0.056	1	0.001	0.029	global-SPPGA%E	CASSPpgaTEAFF	CASSPPGATEAFF	TRBV18	TRBJ1-1	CAGENAGNNRKLIW	c4:T_Cell_Central_Memory_CD4+	1	-	-	-	-	-	-	-	-	-	-	-
1456	SPPGA%E	0.017	2	2	1.6e-06	1	0.056	1	0.001	0.029	global-SPPGA%E	CASSPpgaYEQYF	CASSPPGAYEQYF	TRBV28	TRBJ2-7	CALGGSGNTGKLIF	c411:Regulatory_T_cell	1	-	-	-	-	-	-	-	-	-	-	-
1457	SY%RGYE	0.017	2	2	1.7e-06	1	0.057	1	0.001	0.029	global-SY%RGYE	CASSYyRGYEQYF	CASSYYRGYEQYF	TRBV7-3	TRBJ2-7	CAFMKQQDSNYQLIW	ldata:Regulatory_T_cell	1	-	-	-	-	-	-	-	-	-	-	-
1457	SY%RGYE	0.017	2	2	1.7e-06	1	0.057	1	0.001	0.029	global-SY%RGYE	CASSYsRGYEQYF	CASSYSRGYEQYF	TRBV6-5	TRBJ2-7	CAVLTGTASKLTF;CAVQAFLYNQGGKLIF	p417:T_Cell_Effector_Memory_CD8+	1	-	-	-	-	-	-	-	-	-	-	-
1458	SLAEG%E	0.017	2	2	1.8e-06	1	0.062	1	0.001	0.029	global-SLAEG%E	CASSLaegdEQYV	CASSLAEGDEQYV	TRBV7-8	TRBJ2-7	CAVSDRFQGAQKLVF	p13:T_Cell_Effector_Memory_CD8+	1	-	-	-	-	-	-	-	-	-	-	-
1458	SLAEG%E	0.017	2	2	1.8e-06	1	0.062	1	0.001	0.029	global-SLAEG%E	CASSLaegYEQYF	CASSLAEGYEQYF	TRBV5-1	TRBJ2-7	CAVSRGIQGAQKLVF	c4:T_Cell_Central_Memory_CD4+	1	-	-	-	-	-	-	-	-	-	-	-
1459	SL%GGGTGE	0.017	2	2	1.7e-06	1	0.06	1	0.001	0.029	global-SL%GGGTGE	CASSLvggGTGEQFF	CASSLVGGGTGEQFF	TRBV5-1	TRBJ2-1	CIVRVSQGAQKLVF	c7:T_Cell_Central_Memory_CD4+	1	-	-	-	-	-	-	-	-	-	-	-
1459	SL%GGGTGE	0.017	2	2	1.7e-06	1	0.06	1	0.001	0.029	global-SL%GGGTGE	CASSLAGGgTGELFF	CASSLAGGGTGELFF	TRBV12-3	TRBJ2-2	CAPLPMDSNYQLIW	p812:T_Cell_Central_Memory_CD4+	1	-	-	-	-	-	-	-	-	-	-	-
1460	SL%TGYNE	0.017	2	2	2e-06	1	0.069	1	0.001	0.029	global-SL%TGYNE	CASSLwTGYNEQFF	CASSLWTGYNEQFF	TRBV6-5	TRBJ2-1	CAMSKDQTGANNLFF	c3:T_Cell_Effector_Memory_CD4+	1	-	-	-	-	-	-	-	-	-	-	-
1460	SL%TGYNE	0.017	2	2	2e-06	1	0.069	1	0.001	0.029	global-SL%TGYNE	CAWSlpTGYNEQFF	CAWSLPTGYNEQFF	TRBV30	TRBJ2-1	CAGRPMD;CVVNPSRKGSARQLTF	c411:T_Cell_Effector_Memory_CD8+	1	-	-	-	-	-	-	-	-	-	-	-
1461	SL%QGADT	0.017	3	2	2.9e-08	1	0.001	1	0.001	0.029	global-SL%QGADT	CASSLGQGaDTQYF	CASSLGQGADTQYF	TRBV5-1	TRBJ2-3	CAASKGVNTNAGKSTF	c3:Regulatory_T_cell	1	-	-	-	-	-	-	-	-	-	-	-
1461	SL%QGADT	0.017	3	2	2.9e-08	1	0.001	1	0.001	0.029	global-SL%QGADT	CASSLrQGaDTQYF	CASSLRQGADTQYF	TRBV27	TRBJ2-3	CACPSGGYNKLIF;CAVDEEQGGKLIF	p11:T_Cell_Central_Memory_CD8+	1	-	-	-	-	-	-	-	-	-	-	-
1461	SL%QGADT	0.017	3	2	2.9e-08	1	0.001	1	0.001	0.029	global-SL%QGADT	CASSLrQGaDTQYF	CASSLRQGADTQYF	TRBV5-6	TRBJ2-3	CAGRRSTGNQFYF	p13:T_Cell_Terminal_Effector_CD4+	1	-	-	-	-	-	-	-	-	-	-	-
1461	SL%QGADT	0.017	3	2	2.9e-08	1	0.001	1	0.001	0.029	global-SL%QGADT	CASSLrQGaDTQYF	CASSLRQGADTQYF	TRBV5-6	TRBJ2-3	CAGRRSTGNQFYF	p13:T_Cell_Effector_Memory_CD4+	1	-	-	-	-	-	-	-	-	-	-	-
1461	SL%QGADT	0.017	3	2	2.9e-08	1	0.001	1	0.001	0.029	global-SL%QGADT	CASSLrQGaDTQYF	CASSLRQGADTQYF	TRBV5-6	TRBJ2-3	CAGRRSTGNQFYF	p13:T_Cell_Effector_Memory_CD8+	1	-	-	-	-	-	-	-	-	-	-	-
1461	SL%QGADT	0.017	3	2	2.9e-08	1	0.001	1	0.001	0.029	global-SL%QGADT	CASSLrQGaDTQYF	CASSLRQGADTQYF	TRBV5-6	TRBJ2-3	CAGRRSTGNQFYF	p13:T_Cell_Effector_Memory_CD4+	1	-	-	-	-	-	-	-	-	-	-	-
1461	SL%QGADT	0.017	3	2	2.9e-08	1	0.001	1	0.001	0.029	global-SL%QGADT	CASSLrQGaDTQYF	CASSLRQGADTQYF	TRBV5-6	TRBJ2-3	CAGRRSTGNQFYF	p13:T_Cell_Effector_Memory_CD8+	1	-	-	-	-	-	-	-	-	-	-	-
1461	SL%QGADT	0.017	3	2	2.9e-08	1	0.001	1	0.001	0.029	global-SL%QGADT	CASSLrQGaDTQYF	CASSLRQGADTQYF	TRBV5-6	TRBJ2-3	CAGRRSTGNQFYF	p13:T_Cell_Terminal_Effector_CD4+	1	-	-	-	-	-	-	-	-	-	-	-
1461	SL%QGADT	0.017	3	2	2.9e-08	1	0.001	1	0.001	0.029	global-SL%QGADT	CASSLrQGaDTQYF	CASSLRQGADTQYF	TRBV5-6	TRBJ2-3	CAGRRSTGNQFYF	p13:T_Cell_Terminal_Effector_CD4+	1	-	-	-	-	-	-	-	-	-	-	-
1461	SL%QGADT	0.017	3	2	2.9e-08	1	0.001	1	0.001	0.029	global-SL%QGADT	CASSLrQGaDTQYF	CASSLRQGADTQYF	TRBV5-6	TRBJ2-3	CAGRRSTGNQFYF	p13:T_Cell_Effector_Memory_CD4+	1	-	-	-	-	-	-	-	-	-	-	-
1461	SL%QGADT	0.017	3	2	2.9e-08	1	0.001	1	0.001	0.029	global-SL%QGADT	CASSLrQGaDTQYF	CASSLRQGADTQYF	TRBV5-6	TRBJ2-3	CAGRRSTGNQFYF	p13:T_Cell_Effector_Memory_CD8+	1	-	-	-	-	-	-	-	-	-	-	-
1461	SL%QGADT	0.017	3	2	2.9e-08	1	0.001	1	0.001	0.029	global-SL%QGADT	CASSLrQGaDTQYF	CASSLRQGADTQYF	TRBV5-6	TRBJ2-3	CAGRRSTGNQFYF	p13:T_Cell_Effector_Memory_CD4+	1	-	-	-	-	-	-	-	-	-	-	-
1461	SL%QGADT	0.017	3	2	2.9e-08	1	0.001	1	0.001	0.029	global-SL%QGADT	CASSLrQGaDTQYF	CASSLRQGADTQYF	TRBV5-6	TRBJ2-3	CAGRRSTGNQFYF	p13:T_Cell_Terminal_Effector_CD4+	1	-	-	-	-	-	-	-	-	-	-	-
1462	SLS%SYNE	0.017	2	2	2.4e-06	1	0.082	1	0.001	0.029	global-SLS%SYNE	CASSLsaSYNEQFF	CASSLSASYNEQFF	TRBV7-8	TRBJ2-1	CAASGETGNQFYF	p11:Regulatory_T_cell	1	-	-	-	-	-	-	-	-	-	-	-
1462	SLS%SYNE	0.017	2	2	2.4e-06	1	0.082	1	0.001	0.029	global-SLS%SYNE	CASSLSGSYNEQFF	CASSLSGSYNEQFF	TRBV28	TRBJ2-1	CVVNGDTGRRALTF	p411:T_Cell_Effector_Memory_CD8+	1	-	-	-	-	-	-	-	-	-	-	-
1462	SLS%SYNE	0.017	2	2	2.4e-06	1	0.082	1	0.001	0.029	global-SLS%SYNE	CASSLSGSYNEQFF	CASSLSGSYNEQFF	TRBV28	TRBJ2-1	CVVNGDTGRRALTF	p411:T_Cell_Terminal_Effector_CD8+	1	-	-	-	-	-	-	-	-	-	-	-
1463	SRPGQ%YE	0.017	2	2	2.2e-06	1	0.077	1	0.001	0.029	global-SRPGQ%YE	CASSRpGQGYEQYF	CASSRPGQGYEQYF	TRBV4-1	TRBJ2-7	CARMNSGYSTLTF	p411:T_Cell_Terminal_Effector_CD4+	1	-	-	-	-	-	-	-	-	-	-	-
1463	SRPGQ%YE	0.017	2	2	2.2e-06	1	0.077	1	0.001	0.029	global-SRPGQ%YE	CASSRpGQSYEQYF	CASSRPGQSYEQYF	TRBV18	TRBJ2-7	CAYFPNTGNQFYF	p812:T_Cell_Central_Memory_CD4+	1	-	-	-	-	-	-	-	-	-	-	-
1464	SPQGG%TE	0.017	2	2	1.8e-06	1	0.062	1	0.001	0.029	global-SPQGG%TE	CASSPQGgNTEAFF	CASSPQGGNTEAFF	TRBV7-8	TRBJ1-1	CAVIHNTGFQKLVF	c1:Regulatory_T_cell	1	-	-	-	-	-	-	-	-	-	-	-
1464	SPQGG%TE	0.017	2	2	1.8e-06	1	0.062	1	0.001	0.029	global-SPQGG%TE	CASSPQGgyTEAFF	CASSPQGGYTEAFF	TRBV6-5	TRBJ1-1	CAVSVDTGRRALTF	p813:T_Cell_Effector_Memory_CD4+	1	-	-	-	-	-	-	-	-	-	-	-
1465	S%GGVSTDT	0.017	2	2	2.2e-06	1	0.075	1	0.001	0.029	global-S%GGVSTDT	CASSLGGvSTDTQYF	CASSLGGVSTDTQYF	TRBV6-5	TRBJ2-3	CAAPFGGSQGNLIF	p411:T_Cell_Effector_Memory_CD8+	1	-	-	-	-	-	-	-	-	-	-	-
1465	S%GGVSTDT	0.017	2	2	2.2e-06	1	0.075	1	0.001	0.029	global-S%GGVSTDT	CASSPGGvSTDTQYF	CASSPGGVSTDTQYF	TRBV9	TRBJ2-3	CAARIYNQGGKLIF	p812:Regulatory_T_cell	1	-	-	-	-	-	-	-	-	-	-	-
1466	SP%TGTNYG	0.017	1	2	1.7e-06	1	0.057	1	0.001	0.029	global-SP%TGTNYG	CASSPqTGtNYGYTF	CASSPQTGTNYGYTF	TRBV6-5	TRBJ1-2	CARNTGNQFYF	p13:T_Cell_Effector_Memory_CD8+	1	-	-	-	-	-	-	-	-	-	-	-
1466	SP%TGTNYG	0.017	1	2	1.7e-06	1	0.057	1	0.001	0.029	global-SP%TGTNYG	CASSPsTGtNYGYTF	CASSPSTGTNYGYTF	TRBV18	TRBJ1-2	CAVQAHSGGGADGLTF	p13:T_Cell_Central_Memory_CD4+	1	-	-	-	-	-	-	-	-	-	-	-
1467	SRDRG%SYE	0.017	2	2	1.7e-06	1	0.06	1	0.001	0.029	global-SRDRG%SYE	CASSRDRGsSYEQYF	CASSRDRGSSYEQYF	TRBV4-1	TRBJ2-7	CAVQATGYGQNFVF	c411:T_Cell_Central_Memory_CD4+	1	-	-	-	-	-	-	-	-	-	-	-
1467	SRDRG%SYE	0.017	2	2	1.7e-06	1	0.06	1	0.001	0.029	global-SRDRG%SYE	CATSRDRGqSYEQYF	CATSRDRGQSYEQYF	TRBV15	TRBJ2-7	CAVIYQAGTALIF	p812:T_Cell_Effector_Memory_CD4+	1	-	-	-	-	-	-	-	-	-	-	-
1468	SQGG%T	0.017	2	2	1.5e-06	1	0.053	1	0.001	0.029	global-SQGG%T	CASSQGGdTIYF	CASSQGGDTIYF	TRBV7-9	TRBJ1-3	CAMSGGGGNKLTF	c411:T_Cell_Central_Memory_CD4+	1	-	-	-	-	-	-	-	-	-	-	-
1468	SQGG%T	0.017	2	2	1.5e-06	1	0.053	1	0.001	0.029	global-SQGG%T	CASSQGGvTQYF	CASSQGGVTQYF	TRBV18	TRBJ2-5	CAVRLNTGTASKLTF	p411:T_Cell_Central_Memory_CD4+	1	-	-	-	-	-	-	-	-	-	-	-
1469	SL%YTE	0.017	2	2	2.9e-08	1	0.001	1	0.001	0.029	global-SL%YTE	CASSLyyTEAFF	CASSLYYTEAFF	TRBV28	TRBJ1-1	CAASMFAGGTSYGKLTF	p417:T_Cell_Central_Memory_CD4+	1	-	-	-	-	-	-	-	-	-	-	-
1469	SL%YTE	0.017	2	2	2.9e-08	1	0.001	1	0.001	0.029	global-SL%YTE	CASSLqyTEAFF	CASSLQYTEAFF	TRBV28	TRBJ1-1	CAVDLMGNQGGKLIF	c411:T_Cell_Central_Memory_CD4+	1	-	-	-	-	-	-	-	-	-	-	-
1470	SP%GEK	0.017	1	2	2e-06	1	0.067	1	0.001	0.029	global-SP%GEK	CASSPQGEKLFF	CASSPQGEKLFF	TRBV19	TRBJ1-4	CVVRASSYKLIF	p411:T_Cell_Central_Memory_CD4+	1	-	-	-	-	-	-	-	-	-	-	-
1470	SP%GEK	0.017	1	2	2e-06	1	0.067	1	0.001	0.029	global-SP%GEK	CASSPvgEKLFF	CASSPVGEKLFF	TRBV28	TRBJ1-4	CAASSANFGNEKLTF	p411:T_Cell_Central_Memory_CD4+	1	-	-	-	-	-	-	-	-	-	-	-
1471	SLW%GE	0.017	2	2	2e-06	1	0.069	1	0.001	0.029	global-SLW%GE	CASSLwGGEAFF	CASSLWGGEAFF	TRBV27	TRBJ1-1	CAGPRDGGSQGNLIF	c4:T_Cell_Central_Memory_CD4+	1	-	-	-	-	-	-	-	-	-	-	-
1471	SLW%GE	0.017	2	2	2e-06	1	0.069	1	0.001	0.029	global-SLW%GE	CASSLwTGELFF	CASSLWTGELFF	TRBV5-4	TRBJ2-2	CAVEGEWETSGSRLTF	p812:T_Cell_Central_Memory_CD8+	1	-	-	-	-	-	-	-	-	-	-	-
1472	S%GTVNE	0.017	2	2	2e-07	1	0.007	1	0.001	0.029	global-S%GTVNE	CASSIGTvNEQFF	CASSIGTVNEQFF	TRBV19	TRBJ2-1	CAVAPFSGGYNKLIF	ldata:T_Cell_Effector_Memory_CD8+	1	-	-	-	-	-	-	-	-	-	-	-
1472	S%GTVNE	0.017	2	2	2e-07	1	0.007	1	0.001	0.029	global-S%GTVNE	CASSwGTvNEQFF	CASSWGTVNEQFF	TRBV5-6	TRBJ2-1	CAVILSGNTGKLIF;CAVRDNNAGNMLTF	p13:T_Cell_Terminal_Effector_CD8+	1	-	-	-	-	-	-	-	-	-	-	-
1472	S%GTVNE	0.017	2	2	2e-07	1	0.007	1	0.001	0.029	global-S%GTVNE	CASSwGTvNEQFF	CASSWGTVNEQFF	TRBV5-6	TRBJ2-1	CAVILSGNTGKLIF;CAVRDNNAGNMLTF	p13:T_Cell_Effector_Memory_CD8+	1	-	-	-	-	-	-	-	-	-	-	-
1473	SP%RDYG	0.017	2	2	2e-06	1	0.069	1	0.001	0.029	global-SP%RDYG	CASSPsrdYGYTF	CASSPSRDYGYTF	TRBV6-1	TRBJ1-2	CAASPYGQKLLF	p813:Regulatory_T_cell	1	-	-	-	-	-	-	-	-	-	-	-
1473	SP%RDYG	0.017	2	2	2e-06	1	0.069	1	0.001	0.029	global-SP%RDYG	CASSPDRdYGYTF	CASSPDRDYGYTF	TRBV18	TRBJ1-2	CALSERIQGAQKLVF	p13:T_Cell_Central_Memory_CD4+	1	-	-	-	-	-	-	-	-	-	-	-
1474	SF%GQET	0.017	2	2	1.5e-06	1	0.053	1	0.001	0.029	global-SF%GQET	CASSffgQETQYF	CASSFFGQETQYF	TRBV7-9	TRBJ2-5	CIVRVAKNYGGSQGNLIF	p813:T_Cell_Central_Memory_CD4+	1	-	-	-	-	-	-	-	-	-	-	-
1474	SF%GQET	0.017	2	2	1.5e-06	1	0.053	1	0.001	0.029	global-SF%GQET	CASSfSGQETQYF	CASSFSGQETQYF	TRBV12-3	TRBJ2-5	CAPNRRSGGSNYKLTF;CILRDQGSGAGSYQLTF	c411:T_Cell_Effector_Memory_CD4+	1	-	-	-	-	-	-	-	-	-	-	-
1475	SVA%YNE	0.017	3	2	2.1e-06	1	0.072	1	0.001	0.029	global-SVA%YNE	CASSValYNEQFF	CASSVALYNEQFF	TRBV9	TRBJ2-1	CAVRGDANSGGSNYKLTF	ldata:T_Cell_Central_Memory_CD4+	1	-	-	-	-	-	-	-	-	-	-	-
1475	SVA%YNE	0.017	3	2	2.1e-06	1	0.072	1	0.001	0.029	global-SVA%YNE	CASSValYNEQFF	CASSVALYNEQFF	TRBV19	TRBJ2-1	CAVSNTGNQFYF	p417:T_Cell_Central_Memory_CD4+	1	-	-	-	-	-	-	-	-	-	-	-
1475	SVA%YNE	0.017	3	2	2.1e-06	1	0.072	1	0.001	0.029	global-SVA%YNE	CASSVavYNEQFF	CASSVAVYNEQFF	TRBV9	TRBJ2-1	CALSLSNFGNEKLTF	p813:Regulatory_T_cell	1	-	-	-	-	-	-	-	-	-	-	-
1476	SQD%GTE	0.017	2	2	2e-06	1	0.068	1	0.001	0.029	global-SQD%GTE	CASSQdTGTEAFF	CASSQDTGTEAFF	TRBV3-1	TRBJ1-1	CAASGRGGYNKLIF	p11:Regulatory_T_cell	1	-	-	-	-	-	-	-	-	-	-	-
1476	SQD%GTE	0.017	2	2	2e-06	1	0.068	1	0.001	0.029	global-SQD%GTE	CASSQDRGTEAFF	CASSQDRGTEAFF	TRBV18	TRBJ1-1	CAVGESGGGSNYKLTF	ldata:T_Cell_Central_Memory_CD4+	1	-	-	-	-	-	-	-	-	-	-	-
1477	SLLG%TE	0.017	2	2	1.9e-06	1	0.064	1	0.001	0.029	global-SLLG%TE	CASSLlgNTEAFF	CASSLLGNTEAFF	TRBV12-3	TRBJ1-1	CAASHQGAQKLVF	c411:Regulatory_T_cell	1	-	-	-	-	-	-	-	-	-	-	-
1477	SLLG%TE	0.017	2	2	1.9e-06	1	0.064	1	0.001	0.029	global-SLLG%TE	CASSLlGGTEAFF	CASSLLGGTEAFF	TRBV5-4	TRBJ1-1	CAVQTSGSRLTF	p812:T_Cell_Effector_Memory_CD4+	1	-	-	-	-	-	-	-	-	-	-	-
1478	SPGV%YE	0.017	2	2	1.8e-06	1	0.062	1	0.001	0.029	global-SPGV%YE	CASSPgvdYEQYF	CASSPGVDYEQYF	TRBV9	TRBJ2-7	CAVRDGETGGFKTIF	c1:T_Cell_Central_Memory_CD4+	1	-	-	-	-	-	-	-	-	-	-	-
1478	SPGV%YE	0.017	2	2	1.8e-06	1	0.062	1	0.001	0.029	global-SPGV%YE	CASSPgvaYEQYF	CASSPGVAYEQYF	TRBV18	TRBJ2-7	CAEALNTPLVF	p417:Regulatory_T_cell	1	-	-	-	-	-	-	-	-	-	-	-
1479	STGL%YE	0.017	2	2	1.8e-06	1	0.061	1	0.001	0.029	global-STGL%YE	CASSTGlpYEQYF	CASSTGLPYEQYF	TRBV6-6	TRBJ2-7	CAVGDNDMRF	c7:T_Cell_Central_Memory_CD4+	1	-	-	-	-	-	-	-	-	-	-	-
1479	STGL%YE	0.017	2	2	1.8e-06	1	0.061	1	0.001	0.029	global-STGL%YE	CASSTGlSYEQYF	CASSTGLSYEQYF	TRBV6-2	TRBJ2-7	CAARARGGADGLTF	p411:T_Cell_Central_Memory_CD8+	1	-	-	-	-	-	-	-	-	-	-	-
1480	S%RAGANV	0.017	2	2	1.5e-07	1	0.005	1	0.001	0.029	global-S%RAGANV	CASSIraGANVLTF	CASSIRAGANVLTF	TRBV19	TRBJ2-6	CAFGGDGGSQGNLIF	p417:T_Cell_Terminal_Effector_CD8+	1	-	-	-	-	-	-	-	-	-	-	-
1480	S%RAGANV	0.017	2	2	1.5e-07	1	0.005	1	0.001	0.029	global-S%RAGANV	CASSSraGANVLTF	CASSSRAGANVLTF	TRBV9	TRBJ2-6	CAASIPRDDYKLSF	p813:T_Cell_Effector_Memory_CD4+	1	-	-	-	-	-	-	-	-	-	-	-
1480	S%RAGANV	0.017	2	2	1.5e-07	1	0.005	1	0.001	0.029	global-S%RAGANV	CASSSraGANVLTF	CASSSRAGANVLTF	TRBV9	TRBJ2-6	CAASIPRDDYKLSF	p813:T_Cell_Effector_Memory_CD4+	1	-	-	-	-	-	-	-	-	-	-	-
1480	S%RAGANV	0.017	2	2	1.5e-07	1	0.005	1	0.001	0.029	global-S%RAGANV	CASSSraGANVLTF	CASSSRAGANVLTF	TRBV9	TRBJ2-6	CAASIPRDDYKLSF	p813:T_Cell_Effector_Memory_CD4+	1	-	-	-	-	-	-	-	-	-	-	-
1480	S%RAGANV	0.017	2	2	1.5e-07	1	0.005	1	0.001	0.029	global-S%RAGANV	CASSSraGANVLTF	CASSSRAGANVLTF	TRBV9	TRBJ2-6	CAASIPRDDYKLSF	p813:T_Cell_Effector_Memory_CD4+	1	-	-	-	-	-	-	-	-	-	-	-
1481	S%GSGNTE	0.017	2	2	2.1e-06	1	0.072	1	0.001	0.029	global-S%GSGNTE	CASSQgSGNTEAFF	CASSQGSGNTEAFF	TRBV18	TRBJ1-1	CAVNVRNNNARLMF	p411:T_Cell_Central_Memory_CD4+	1	-	-	-	-	-	-	-	-	-	-	-
1481	S%GSGNTE	0.017	2	2	2.1e-06	1	0.072	1	0.001	0.029	global-S%GSGNTE	CASSKgSGNTEAFF	CASSKGSGNTEAFF	TRBV7-2	TRBJ1-1	CALSGLQGAQKLVF	p13:T_Cell_Central_Memory_CD4+	1	-	-	-	-	-	-	-	-	-	-	-
1482	SLG%PQET	0.017	2	2	1.6e-06	1	0.054	1	0.001	0.029	global-SLG%PQET	CASSLGGpQETQYF	CASSLGGPQETQYF	TRBV5-4	TRBJ2-5	CAVIEGAQKLVF	c411:T_Cell_Central_Memory_CD4+	1	-	-	-	-	-	-	-	-	-	-	-
1482	SLG%PQET	0.017	2	2	1.6e-06	1	0.054	1	0.001	0.029	global-SLG%PQET	CASSLGQpQETQYF	CASSLGQPQETQYF	TRBV5-5	TRBJ2-5	CAVRDRGNNARLMF	ldata:T_Cell_Central_Memory_CD4+	1	-	-	-	-	-	-	-	-	-	-	-
1483	SLG%GGDE	0.017	2	2	2e-07	1	0.007	1	0.001	0.029	global-SLG%GGDE	CASSLGGggdEQFF	CASSLGGGGDEQFF	TRBV5-6	TRBJ2-1	CAVNAPETTDSWGKLQF	c411:T_Cell_Effector_Memory_CD4+	1	-	-	-	-	-	-	-	-	-	-	-
1483	SLG%GGDE	0.017	2	2	2e-07	1	0.007	1	0.001	0.029	global-SLG%GGDE	CASSLGGggdEQFF	CASSLGGGGDEQFF	TRBV5-6	TRBJ2-1	CAVNAPETTDSWGKLQF	c411:T_Cell_Central_Memory_CD8+	1	-	-	-	-	-	-	-	-	-	-	-
1483	SLG%GGDE	0.017	2	2	2e-07	1	0.007	1	0.001	0.029	global-SLG%GGDE	CASSLGGggdEQFF	CASSLGGGGDEQFF	TRBV5-6	TRBJ2-1	CAVNAPETTDSWGKLQF	c411:T_Cell_Effector_Memory_CD4+	1	-	-	-	-	-	-	-	-	-	-	-
1483	SLG%GGDE	0.017	2	2	2e-07	1	0.007	1	0.001	0.029	global-SLG%GGDE	CASSLGQGgdEQYF	CASSLGQGGDEQYF	TRBV27	TRBJ2-7	CAENNQAGTALIF	c1:T_Cell_Central_Memory_CD8+	1	-	-	-	-	-	-	-	-	-	-	-
1484	SRDT%SYE	0.017	2	2	2e-06	1	0.067	1	0.001	0.029	global-SRDT%SYE	CASSRdtqSYEQYF	CASSRDTQSYEQYF	TRBV7-2	TRBJ2-7	CAASKGGSYIPTF	p813:T_Cell_Central_Memory_CD4+	1	-	-	-	-	-	-	-	-	-	-	-
1484	SRDT%SYE	0.017	2	2	2e-06	1	0.067	1	0.001	0.029	global-SRDT%SYE	CASSRdteSYEQYF	CASSRDTESYEQYF	TRBV6-1	TRBJ2-7	CVVSAIKSSGDKLTF	p411:Regulatory_T_cell	1	-	-	-	-	-	-	-	-	-	-	-
1485	SLH%NTE	0.017	2	2	1.9e-06	1	0.066	1	0.001	0.029	global-SLH%NTE	CASSLhmNTEAFF	CASSLHMNTEAFF	TRBV7-9	TRBJ1-1	CAGQGYGGSQGNLIF	p417:T_Cell_Central_Memory_CD4+	1	-	-	-	-	-	-	-	-	-	-	-
1485	SLH%NTE	0.017	2	2	1.9e-06	1	0.066	1	0.001	0.029	global-SLH%NTE	CASSLhvNTEAFF	CASSLHVNTEAFF	TRBV6-2	TRBJ1-1	CAGNYGQNFVF	p812:T_Cell_Effector_Memory_CD4+	1	-	-	-	-	-	-	-	-	-	-	-
1486	SL%RGDG	0.017	2	2	1.8e-06	1	0.063	1	0.001	0.029	global-SL%RGDG	CASSLDRGdGYTF	CASSLDRGDGYTF	TRBV7-9	TRBJ1-2	CAGQGRNFGNEKLTF	p13:T_Cell_Central_Memory_CD4+	1	-	-	-	-	-	-	-	-	-	-	-
1486	SL%RGDG	0.017	2	2	1.8e-06	1	0.063	1	0.001	0.029	global-SL%RGDG	CASSLvRGdGYTF	CASSLVRGDGYTF	TRBV7-2	TRBJ1-2	CAVEPASGSRLTF	c7:T_Cell_Central_Memory_CD4+	1	-	-	-	-	-	-	-	-	-	-	-
1487	SPG%VE	0.017	2	2	2.9e-08	1	0.001	1	0.001	0.029	global-SPG%VE	CASSPGGvEQFF	CASSPGGVEQFF	TRBV6-5	TRBJ2-1	CAAVPGSARQLTF	c3:T_Cell_Central_Memory_CD4+	1	-	-	-	-	-	-	-	-	-	-	-
1487	SPG%VE	0.017	2	2	2.9e-08	1	0.001	1	0.001	0.029	global-SPG%VE	CASSPGRvEAFF	CASSPGRVEAFF	TRBV12-3	TRBJ1-1	CAESPPAGNMLTF	p812:T_Cell_Terminal_Effector_CD8+	1	-	-	-	-	-	-	-	-	-	-	-
1487	SPG%VE	0.017	2	2	2.9e-08	1	0.001	1	0.001	0.029	global-SPG%VE	CASSPGRvEAFF	CASSPGRVEAFF	TRBV12-3	TRBJ1-1	CAESPPAGNMLTF	p812:T_Cell_Terminal_Effector_CD8+	1	-	-	-	-	-	-	-	-	-	-	-
1487	SPG%VE	0.017	2	2	2.9e-08	1	0.001	1	0.001	0.029	global-SPG%VE	CASSPGRvEAFF	CASSPGRVEAFF	TRBV12-3	TRBJ1-1	CAESPPAGNMLTF	p812:T_Cell_Terminal_Effector_CD8+	1	-	-	-	-	-	-	-	-	-	-	-
1487	SPG%VE	0.017	2	2	2.9e-08	1	0.001	1	0.001	0.029	global-SPG%VE	CASSPGRvEAFF	CASSPGRVEAFF	TRBV12-3	TRBJ1-1	CAESPPAGNMLTF	p812:T_Cell_Terminal_Effector_CD8+	1	-	-	-	-	-	-	-	-	-	-	-
1487	SPG%VE	0.017	2	2	2.9e-08	1	0.001	1	0.001	0.029	global-SPG%VE	CASSPGRvEAFF	CASSPGRVEAFF	TRBV12-3	TRBJ1-1	CAESPPAGNMLTF	p812:T_Cell_Terminal_Effector_CD8+	1	-	-	-	-	-	-	-	-	-	-	-
1487	SPG%VE	0.017	2	2	2.9e-08	1	0.001	1	0.001	0.029	global-SPG%VE	CASSPGRvEAFF	CASSPGRVEAFF	TRBV12-3	TRBJ1-1	CAESPPAGNMLTF	p812:T_Cell_Effector_Memory_CD8+	1	-	-	-	-	-	-	-	-	-	-	-
1487	SPG%VE	0.017	2	2	2.9e-08	1	0.001	1	0.001	0.029	global-SPG%VE	CASSPGRvEAFF	CASSPGRVEAFF	TRBV12-3	TRBJ1-1	CAESPPAGNMLTF	p812:T_Cell_Terminal_Effector_CD8+	1	-	-	-	-	-	-	-	-	-	-	-
1487	SPG%VE	0.017	2	2	2.9e-08	1	0.001	1	0.001	0.029	global-SPG%VE	CASSPGRvEAFF	CASSPGRVEAFF	TRBV12-3	TRBJ1-1	CAESPPAGNMLTF	p812:T_Cell_Effector_Memory_CD8+	1	-	-	-	-	-	-	-	-	-	-	-
1487	SPG%VE	0.017	2	2	2.9e-08	1	0.001	1	0.001	0.029	global-SPG%VE	CASSPGRvEAFF	CASSPGRVEAFF	TRBV12-3	TRBJ1-1	CAESPPAGNMLTF	p812:T_Cell_Terminal_Effector_CD8+	1	-	-	-	-	-	-	-	-	-	-	-
1487	SPG%VE	0.017	2	2	2.9e-08	1	0.001	1	0.001	0.029	global-SPG%VE	CASSPGRvEAFF	CASSPGRVEAFF	TRBV12-3	TRBJ1-1	CAESPPAGNMLTF	p812:T_Cell_Terminal_Effector_CD8+	1	-	-	-	-	-	-	-	-	-	-	-
1487	SPG%VE	0.017	2	2	2.9e-08	1	0.001	1	0.001	0.029	global-SPG%VE	CASSPGRvEAFF	CASSPGRVEAFF	TRBV12-3	TRBJ1-1	CAESPPAGNMLTF	p812:T_Cell_Terminal_Effector_CD8+	1	-	-	-	-	-	-	-	-	-	-	-
1487	SPG%VE	0.017	2	2	2.9e-08	1	0.001	1	0.001	0.029	global-SPG%VE	CASSPGRvEAFF	CASSPGRVEAFF	TRBV12-3	TRBJ1-1	CAESPPAGNMLTF	p812:T_Cell_Terminal_Effector_CD8+	1	-	-	-	-	-	-	-	-	-	-	-
1487	SPG%VE	0.017	2	2	2.9e-08	1	0.001	1	0.001	0.029	global-SPG%VE	CASSPGRvEAFF	CASSPGRVEAFF	TRBV12-3	TRBJ1-1	CAESPPAGNMLTF	p812:T_Cell_Terminal_Effector_CD8+	1	-	-	-	-	-	-	-	-	-	-	-
1487	SPG%VE	0.017	2	2	2.9e-08	1	0.001	1	0.001	0.029	global-SPG%VE	CASSPGRvEAFF	CASSPGRVEAFF	TRBV12-3	TRBJ1-1	CAESPPAGNMLTF	p812:T_Cell_Effector_Memory_CD8+	1	-	-	-	-	-	-	-	-	-	-	-
1487	SPG%VE	0.017	2	2	2.9e-08	1	0.001	1	0.001	0.029	global-SPG%VE	CASSPGRvEAFF	CASSPGRVEAFF	TRBV12-3	TRBJ1-1	CAESPPAGNMLTF	p812:T_Cell_Effector_Memory_CD8+	1	-	-	-	-	-	-	-	-	-	-	-
1487	SPG%VE	0.017	2	2	2.9e-08	1	0.001	1	0.001	0.029	global-SPG%VE	CASSPGRvEAFF	CASSPGRVEAFF	TRBV12-3	TRBJ1-1	CAESPPAGNMLTF	p812:T_Cell_Terminal_Effector_CD8+	1	-	-	-	-	-	-	-	-	-	-	-
1487	SPG%VE	0.017	2	2	2.9e-08	1	0.001	1	0.001	0.029	global-SPG%VE	CASSPGRvEAFF	CASSPGRVEAFF	TRBV12-3	TRBJ1-1	CAESPPAGNMLTF	p812:T_Cell_Effector_Memory_CD8+	1	-	-	-	-	-	-	-	-	-	-	-
1488	RGT%ET	0.017	2	2	2e-06	1	0.069	1	0.001	0.029	global-RGT%ET	CSARGTGETQYF	CSARGTGETQYF	TRBV20-1	TRBJ2-5	CAVRVGGYQKVTF	p812:Regulatory_T_cell	1	-	-	-	-	-	-	-	-	-	-	-
1488	RGT%ET	0.017	2	2	2e-06	1	0.069	1	0.001	0.029	global-RGT%ET	CAWRGtQETQYF	CAWRGTQETQYF	TRBV30	TRBJ2-5	CATVYGGSQGNLIF	c3:T_Cell_Central_Memory_CD4+	1	-	-	-	-	-	-	-	-	-	-	-
1489	SYSG%TE	0.017	2	2	1.8e-06	1	0.062	1	0.001	0.029	global-SYSG%TE	CASSYSGGTEAFF	CASSYSGGTEAFF	TRBV6-5	TRBJ1-1	CALSDQVGGGSEKLVF	p812:T_Cell_Central_Memory_CD4+	1	-	-	-	-	-	-	-	-	-	-	-
1489	SYSG%TE	0.017	2	2	1.8e-06	1	0.062	1	0.001	0.029	global-SYSG%TE	CASSYSGNTEAFF	CASSYSGNTEAFF	TRBV6-2	TRBJ1-1	CAMREFPSSGYALNF	c7:T_Cell_Terminal_Effector_CD8+	1	-	-	-	-	-	-	-	-	-	-	-
1490	SPS%STDT	0.017	2	2	2.1e-06	1	0.071	1	0.001	0.029	global-SPS%STDT	CASSPssSTDTQYF	CASSPSSSTDTQYF	TRBV7-2	TRBJ2-3	CVVNEASDYKLSF	p13:T_Cell_Central_Memory_CD4+	1	-	-	-	-	-	-	-	-	-	-	-
1490	SPS%STDT	0.017	2	2	2.1e-06	1	0.071	1	0.001	0.029	global-SPS%STDT	CASSPstSTDTQYF	CASSPSTSTDTQYF	TRBV12-3	TRBJ2-3	CAMSAGSGNTPLVF	p812:Regulatory_T_cell	1	-	-	-	-	-	-	-	-	-	-	-
1491	SPGQGT%E	0.017	2	2	1.7e-06	1	0.057	1	0.001	0.029	global-SPGQGT%E	CASSPGQGtYEQYF	CASSPGQGTYEQYF	TRBV18	TRBJ2-7	CAVSDRGKTSYDKVIF	p813:T_Cell_Central_Memory_CD4+	1	-	-	-	-	-	-	-	-	-	-	-
1491	SPGQGT%E	0.017	2	2	1.7e-06	1	0.057	1	0.001	0.029	global-SPGQGT%E	CATSpGQGtrEQYF	CATSPGQGTREQYF	TRBV15	TRBJ2-7	CAFMIYSGYSTLTF	p417:T_Cell_Central_Memory_CD4+	1	-	-	-	-	-	-	-	-	-	-	-
1492	S%GLAVTDT	0.017	2	2	5.8e-08	1	0.002	1	0.001	0.029	global-S%GLAVTDT	CASSLGLAvTDTQYF	CASSLGLAVTDTQYF	TRBV3-1	TRBJ2-3	CAASAKNTDKLIF;CAASHNNNNDMRF	p13:T_Cell_Effector_Memory_CD8+	1	-	-	-	-	-	-	-	-	-	-	-
1492	S%GLAVTDT	0.017	2	2	5.8e-08	1	0.002	1	0.001	0.029	global-S%GLAVTDT	CASSLGLAvTDTQYF	CASSLGLAVTDTQYF	TRBV3-1	TRBJ2-3	CAASAKNTDKLIF;CAASHNNNNDMRF	p13:T_Cell_Effector_Memory_CD8+	1	-	-	-	-	-	-	-	-	-	-	-
1492	S%GLAVTDT	0.017	2	2	5.8e-08	1	0.002	1	0.001	0.029	global-S%GLAVTDT	CASSLGLAvTDTQYF	CASSLGLAVTDTQYF	TRBV3-1	TRBJ2-3	CAASAKNTDKLIF;CAASHNNNNDMRF	p13:T_Cell_Effector_Memory_CD8+	1	-	-	-	-	-	-	-	-	-	-	-
1492	S%GLAVTDT	0.017	2	2	5.8e-08	1	0.002	1	0.001	0.029	global-S%GLAVTDT	CASSLGLAvTDTQYF	CASSLGLAVTDTQYF	TRBV3-1	TRBJ2-3	CAASAKNTDKLIF;CAASHNNNNDMRF	p13:T_Cell_Effector_Memory_CD8+	1	-	-	-	-	-	-	-	-	-	-	-
1492	S%GLAVTDT	0.017	2	2	5.8e-08	1	0.002	1	0.001	0.029	global-S%GLAVTDT	CASSYGLAvTDTQYF	CASSYGLAVTDTQYF	TRBV7-3	TRBJ2-3	CALSANNFNKFYF	c1:Regulatory_T_cell	1	-	-	-	-	-	-	-	-	-	-	-
1493	R%GSSYNSP	0.017	1	2	1.9e-06	1	0.066	1	0.001	0.029	global-R%GSSYNSP	CASRGgsSYNSPLHF	CASRGGSSYNSPLHF	TRBV19	TRBJ1-6	CADGATNKLIF	p411:T_Cell_Central_Memory_CD4+	1	-	-	-	-	-	-	-	-	-	-	-
1493	R%GSSYNSP	0.017	1	2	1.9e-06	1	0.066	1	0.001	0.029	global-R%GSSYNSP	CSARpgsSYNSPLHF	CSARPGSSYNSPLHF	TRBV20-1	TRBJ1-6	CAPPYGGSQGNLIF;CVVSDPKNAGNMLTF	p411:T_Cell_Central_Memory_CD4+	1	-	-	-	-	-	-	-	-	-	-	-
1494	SLLA%SYNE	0.017	2	2	2.9e-08	1	0.001	1	0.001	0.029	global-SLLA%SYNE	CASSLLAsSYNEQFF	CASSLLASSYNEQFF	TRBV11-2	TRBJ2-1	CAMKGGADGLTF	c411:T_Cell_Central_Memory_CD4+	1	-	-	-	-	-	-	-	-	-	-	-
1494	SLLA%SYNE	0.017	2	2	2.9e-08	1	0.001	1	0.001	0.029	global-SLLA%SYNE	CASSLLAGSYNEQFF	CASSLLAGSYNEQFF	TRBV6-5	TRBJ2-1	CAVSVGGNQFYF	p13:T_Cell_Terminal_Effector_CD4+	1	-	-	-	-	-	-	-	-	-	-	-
1494	SLLA%SYNE	0.017	2	2	2.9e-08	1	0.001	1	0.001	0.029	global-SLLA%SYNE	CASSLLAGSYNEQFF	CASSLLAGSYNEQFF	TRBV6-5	TRBJ2-1	CAVSVGGNQFYF	p13:MAIT_Cells	1	-	-	-	-	-	-	-	-	-	-	-
1494	SLLA%SYNE	0.017	2	2	2.9e-08	1	0.001	1	0.001	0.029	global-SLLA%SYNE	CASSLLAGSYNEQFF	CASSLLAGSYNEQFF	TRBV6-5	TRBJ2-1	CAVSVGGNQFYF	p13:T_Cell_Terminal_Effector_CD4+	1	-	-	-	-	-	-	-	-	-	-	-
1494	SLLA%SYNE	0.017	2	2	2.9e-08	1	0.001	1	0.001	0.029	global-SLLA%SYNE	CASSLLAGSYNEQFF	CASSLLAGSYNEQFF	TRBV6-5	TRBJ2-1	CAVSVGGNQFYF	p13:T_Cell_Effector_Memory_CD4+	1	-	-	-	-	-	-	-	-	-	-	-
1494	SLLA%SYNE	0.017	2	2	2.9e-08	1	0.001	1	0.001	0.029	global-SLLA%SYNE	CASSLLAGSYNEQFF	CASSLLAGSYNEQFF	TRBV6-5	TRBJ2-1	CAVSVGGNQFYF	p13:T_Cell_Effector_Memory_CD4+	1	-	-	-	-	-	-	-	-	-	-	-
1494	SLLA%SYNE	0.017	2	2	2.9e-08	1	0.001	1	0.001	0.029	global-SLLA%SYNE	CASSLLAGSYNEQFF	CASSLLAGSYNEQFF	TRBV6-5	TRBJ2-1	CAVSVGGNQFYF	p13:T_Cell_Terminal_Effector_CD8+	1	-	-	-	-	-	-	-	-	-	-	-
1494	SLLA%SYNE	0.017	2	2	2.9e-08	1	0.001	1	0.001	0.029	global-SLLA%SYNE	CASSLLAGSYNEQFF	CASSLLAGSYNEQFF	TRBV6-5	TRBJ2-1	CAVSVGGNQFYF	p13:T_Cell_Terminal_Effector_CD4+	1	-	-	-	-	-	-	-	-	-	-	-
1494	SLLA%SYNE	0.017	2	2	2.9e-08	1	0.001	1	0.001	0.029	global-SLLA%SYNE	CASSLLAGSYNEQFF	CASSLLAGSYNEQFF	TRBV6-5	TRBJ2-1	CAVSVGGNQFYF	p13:T_Cell_Effector_Memory_CD4+	1	-	-	-	-	-	-	-	-	-	-	-
1495	S%RGGE	0.018	3	3	1e-06	1	0.17	1	0.001	0.0062	global-S%RGGE	CASSLRGgEQYF	CASSLRGGEQYF	TRBV28	TRBJ2-7	CAGHPYSGGYQKVTF	c4:Regulatory_T_cell	1	-	-	-	-	-	-	-	-	-	-	-
1495	S%RGGE	0.018	3	3	1e-06	1	0.17	1	0.001	0.0062	global-S%RGGE	CASSPRGgEQFF	CASSPRGGEQFF	TRBV7-9	TRBJ2-1	CAFSSNAGNMLTF	p417:T_Cell_Central_Memory_CD4+	1	-	-	-	-	-	-	-	-	-	-	-
1495	S%RGGE	0.018	3	3	1e-06	1	0.17	1	0.001	0.0062	global-S%RGGE	CSASmRGgEQFF	CSASMRGGEQFF	TRBV20-1	TRBJ2-1	CLVGGPPGQGGKLIF	c7:T_Cell_Central_Memory_CD4+	1	-	-	-	-	-	-	-	-	-	-	-
1496	SS%DT	0.018	3	3	2e-07	1	0.033	1	0.001	0.0062	global-SS%DT	CASSSfDTQYF	CASSSFDTQYF	TRBV28	TRBJ2-3	CALSIDFGNEKLTF	c1:T_Cell_Central_Memory_CD4+	1	-	-	-	-	-	-	-	-	-	-	-
1496	SS%DT	0.018	3	3	2e-07	1	0.033	1	0.001	0.0062	global-SS%DT	CASSSfDTQYF	CASSSFDTQYF	TRBV28	TRBJ2-3	CALSIDFGNEKLTF	c1:T_Cell_Central_Memory_CD4+	1	-	-	-	-	-	-	-	-	-	-	-
1496	SS%DT	0.018	3	3	2e-07	1	0.033	1	0.001	0.0062	global-SS%DT	CASSSrDTQYF	CASSSRDTQYF	TRBV12-4	TRBJ2-3	CAACNNNAGNMLTF	c4:T_Cell_Central_Memory_CD4+	1	-	-	-	-	-	-	-	-	-	-	-
1496	SS%DT	0.018	3	3	2e-07	1	0.033	1	0.001	0.0062	global-SS%DT	CASSSwDTQYF	CASSSWDTQYF	TRBV6-5	TRBJ2-3	CAVSPQAGNNRKLIW	p812:T_Cell_Effector_Memory_CD4+	1	-	-	-	-	-	-	-	-	-	-	-
1497	S%GGYE	0.018	4	4	7.8e-07	1	0.33	1	0.001	0.0023	global-S%GGYE	CASSfGGYEQYV	CASSFGGYEQYV	TRBV5-6	TRBJ2-7	CAVDRDDKIIF	p13:T_Cell_Central_Memory_CD8+	1	-	-	-	-	-	-	-	-	-	-	-
1497	S%GGYE	0.018	4	4	7.8e-07	1	0.33	1	0.001	0.0023	global-S%GGYE	CAWSlGGYEQYF	CAWSLGGYEQYF	TRBV30	TRBJ2-7	CALYSGAGSYQLTF	p11:T_Cell_Central_Memory_CD4+	1	-	-	-	-	-	-	-	-	-	-	-
1497	S%GGYE	0.018	4	4	7.8e-07	1	0.33	1	0.001	0.0023	global-S%GGYE	CSASlGGYEQYF	CSASLGGYEQYF	TRBV20-1	TRBJ2-7	CAASGLADKLIF	c411:T_Cell_Effector_Memory_CD8+	1	-	-	-	-	-	-	-	-	-	-	-
1497	S%GGYE	0.018	4	4	7.8e-07	1	0.33	1	0.001	0.0023	global-S%GGYE	CASSYGGYEQYF	CASSYGGYEQYF	TRBV7-2	TRBJ2-7	CAVREGNNDMRF	c1:T_Cell_Central_Memory_CD4+	1	-	-	-	-	-	-	-	-	-	-	-
1498	%GGGET	0.018	3	3	5.4e-07	1	0.087	1	0.001	0.0062	global-%GGGET	CAWSGGgETQYF	CAWSGGGETQYF	TRBV30	TRBJ2-5	CAASKGGSNYKLTF	p13:T_Cell_Central_Memory_CD4+	1	-	-	-	-	-	-	-	-	-	-	-
1498	%GGGET	0.018	3	3	5.4e-07	1	0.087	1	0.001	0.0062	global-%GGGET	CAWRGggETQYF	CAWRGGGETQYF	TRBV30	TRBJ2-5	CAVRDRDSSYKLIF	p812:T_Cell_Central_Memory_CD4+	1	-	-	-	-	-	-	-	-	-	-	-
1498	%GGGET	0.018	3	3	5.4e-07	1	0.087	1	0.001	0.0062	global-%GGGET	CATTGGgETQYF	CATTGGGETQYF	TRBV19	TRBJ2-5	CAVSVNDYKLSF	ldata:T_Cell_Central_Memory_CD4+	1	-	-	-	-	-	-	-	-	-	-	-
1499	SL%GGSYNE	0.018	3	3	1.2e-06	1	0.19	1	0.001	0.0062	global-SL%GGSYNE	CASSLGGgSYNEQFF	CASSLGGGSYNEQFF	TRBV7-2	TRBJ2-1	CAGDNYNARLMF	ldata:T_Cell_Central_Memory_CD4+	1	-	-	-	-	-	-	-	-	-	-	-
1499	SL%GGSYNE	0.018	3	3	1.2e-06	1	0.19	1	0.001	0.0062	global-SL%GGSYNE	CASSLdGGSYNEQFF	CASSLDGGSYNEQFF	TRBV5-1	TRBJ2-1	CAVVGARLMF	p417:T_Cell_Central_Memory_CD4+	1	-	-	-	-	-	-	-	-	-	-	-
1499	SL%GGSYNE	0.018	3	3	1.2e-06	1	0.19	1	0.001	0.0062	global-SL%GGSYNE	CASSLAGGSYNEQFF	CASSLAGGSYNEQFF	TRBV7-3	TRBJ2-1	CALSYNTDKLIF	c7:T_Cell_Effector_Memory_CD8+	1	-	-	-	-	-	-	-	-	-	-	-
1500	%GGTGE	0.018	3	3	1.8e-07	1	0.029	1	0.001	0.0062	global-%GGTGE	CASlGGTGELFF	CASLGGTGELFF	TRBV27	TRBJ2-2	CAGASNDYKLSF	c1:T_Cell_Effector_Memory_CD8+	1	-	-	-	-	-	-	-	-	-	-	-
1500	%GGTGE	0.018	3	3	1.8e-07	1	0.029	1	0.001	0.0062	global-%GGTGE	CASlGGTGELFF	CASLGGTGELFF	TRBV27	TRBJ2-2	CAGASNDYKLSF	c1:T_Cell_Terminal_Effector_CD8+	1	-	-	-	-	-	-	-	-	-	-	-
1500	%GGTGE	0.018	3	3	1.8e-07	1	0.029	1	0.001	0.0062	global-%GGTGE	CASSGGTGELFF	CASSGGTGELFF	TRBV2	TRBJ2-2	CAGEGGRSNYQLIW	p411:MAIT_Cells	1	-	-	-	-	-	-	-	-	-	-	-
1500	%GGTGE	0.018	3	3	1.8e-07	1	0.029	1	0.001	0.0062	global-%GGTGE	CASRGgTGELFF	CASRGGTGELFF	TRBV7-9	TRBJ2-2	CAVRDVGSSNTGKLIF	p11:T_Cell_Central_Memory_CD4+	1	-	-	-	-	-	-	-	-	-	-	-
1501	SLTG%YE	0.018	3	3	5.3e-07	1	0.086	1	0.001	0.0062	global-SLTG%YE	CASSLTGaYEQYF	CASSLTGAYEQYF	TRBV5-5	TRBJ2-7	CALSEKQAGTALIF	c3:T_Cell_Central_Memory_CD4+	1	-	-	-	-	-	-	-	-	-	-	-
1501	SLTG%YE	0.018	3	3	5.3e-07	1	0.086	1	0.001	0.0062	global-SLTG%YE	CASSLTGlYEQYF	CASSLTGLYEQYF	TRBV28	TRBJ2-7	CIVRVGDGGTSYGKLTF	p813:T_Cell_Vd2_gd	1	-	-	-	-	-	-	-	-	-	-	-
1501	SLTG%YE	0.018	3	3	5.3e-07	1	0.086	1	0.001	0.0062	global-SLTG%YE	CASSLTGyYEQYF	CASSLTGYYEQYF	TRBV5-5	TRBJ2-7	CAAHRPTDKLIF	p11:T_Cell_Central_Memory_CD4+	1	-	-	-	-	-	-	-	-	-	-	-
1502	ASSL	0.018	1	2	0.00038	1	0.08	1	0.16	0.029	motif-ASSL	CASSDasslgsGELFF	CASSDASSLGSGELFF	TRBV6-4	TRBJ2-2	CAVIEGNYQLIW	p13:MAIT_Cells	1	-	-	-	-	-	-	-	-	-	-	-
1502	ASSL	0.018	1	2	0.00038	1	0.08	1	0.16	0.029	motif-ASSL	CATSRassLAGGyEQFF	CATSRASSLAGGYEQFF	TRBV15	TRBJ2-1	CALSEKGNNDMRF	p13:Regulatory_T_cell	1	-	-	-	-	-	-	-	-	-	-	-
1503	SS%DQP	0.019	2	2	1.8e-06	1	0.063	1	0.001	0.029	global-SS%DQP	CASSSgdQPQHF	CASSSGDQPQHF	TRBV7-9	TRBJ1-5	CAASVWTGANNLFF	p812:T_Cell_Central_Memory_CD4+	1	-	-	-	-	-	-	-	-	-	-	-
1503	SS%DQP	0.019	2	2	1.8e-06	1	0.063	1	0.001	0.029	global-SS%DQP	CASSSpdQPQHF	CASSSPDQPQHF	TRBV28	TRBJ1-5	CAMIPMDSSYKLIF	c411:T_Cell_Central_Memory_CD4+	1	-	-	-	-	-	-	-	-	-	-	-
1504	GTG%TE	0.019	3	3	5.3e-07	1	0.086	1	0.001	0.0062	global-GTG%TE	CSVGTGaTEAFF	CSVGTGATEAFF	TRBV29-1	TRBJ1-1	CAVRDSNYQLIW	p411:MAIT_Cells	1	-	-	-	-	-	-	-	-	-	-	-
1504	GTG%TE	0.019	3	3	5.3e-07	1	0.086	1	0.001	0.0062	global-GTG%TE	CSAGTGeTEAFF	CSAGTGETEAFF	TRBV29-1	TRBJ1-1	CAVRDSNYQLIW	c411:MAIT_Cells	1	-	-	-	-	-	-	-	-	-	-	-
1504	GTG%TE	0.019	3	3	5.3e-07	1	0.086	1	0.001	0.0062	global-GTG%TE	CASGTGNTEAFF	CASGTGNTEAFF	TRBV2	TRBJ1-1	CIVRPAGGTSYGKLTF	p11:T_Cell_Central_Memory_CD4+	1	-	-	-	-	-	-	-	-	-	-	-
1505	SLGG%G	0.019	3	3	1.1e-06	1	0.17	1	0.001	0.0062	global-SLGG%G	CASSLGGgGYTF	CASSLGGGGYTF	TRBV12-3	TRBJ1-2	CAVRAVTGGGNKLTF	p812:T_Cell_Central_Memory_CD4+	1	-	-	-	-	-	-	-	-	-	-	-
1505	SLGG%G	0.019	3	3	1.1e-06	1	0.17	1	0.001	0.0062	global-SLGG%G	CASSLGGhGYTF	CASSLGGHGYTF	TRBV19	TRBJ1-2	CAVKGDSNYQLIW	p13:T_Cell_Central_Memory_CD4+	1	-	-	-	-	-	-	-	-	-	-	-
1505	SLGG%G	0.019	3	3	1.1e-06	1	0.17	1	0.001	0.0062	global-SLGG%G	CASSLGGYGYTF	CASSLGGYGYTF	TRBV6-5	TRBJ1-2	CAGLNTDKLIF	p411:T_Cell_Central_Memory_CD4+	1	-	-	-	-	-	-	-	-	-	-	-
1506	S%DTNYG	0.019	2	2	2.2e-06	1	0.076	1	0.001	0.029	global-S%DTNYG	CASSRdtNYGYTF	CASSRDTNYGYTF	TRBV12-3	TRBJ1-2	CAAPHSGGGADGLTF	p417:T_Cell_Effector_Memory_CD4+	1	-	-	-	-	-	-	-	-	-	-	-
1506	S%DTNYG	0.019	2	2	2.2e-06	1	0.076	1	0.001	0.029	global-S%DTNYG	CASSEdtNYGYTF	CASSEDTNYGYTF	TRBV2	TRBJ1-2	CAILNQAGTALIF	c3:T_Cell_Central_Memory_CD4+	1	-	-	-	-	-	-	-	-	-	-	-
1507	S%DRDSP	0.019	1	2	2.9e-08	1	0.001	1	0.001	0.029	global-S%DRDSP	CASSIDRdSPLHF	CASSIDRDSPLHF	TRBV11-3	TRBJ1-6	CAVSDLSNNDMRF	p13:T_Cell_Effector_Memory_CD4+	1	-	-	-	-	-	-	-	-	-	-	-
1507	S%DRDSP	0.019	1	2	2.9e-08	1	0.001	1	0.001	0.029	global-S%DRDSP	CASSIDRdSPLHF	CASSIDRDSPLHF	TRBV11-3	TRBJ1-6	CAVSDLSNNDMRF	p13:T_Cell_Effector_Memory_CD4+	1	-	-	-	-	-	-	-	-	-	-	-
1507	S%DRDSP	0.019	1	2	2.9e-08	1	0.001	1	0.001	0.029	global-S%DRDSP	CASSIDRdSPLHF	CASSIDRDSPLHF	TRBV11-3	TRBJ1-6	CAVSDLSNNDMRF	p13:T_Cell_Effector_Memory_CD8+	1	-	-	-	-	-	-	-	-	-	-	-
1507	S%DRDSP	0.019	1	2	2.9e-08	1	0.001	1	0.001	0.029	global-S%DRDSP	CASSIDRdSPLHF	CASSIDRDSPLHF	TRBV11-3	TRBJ1-6	CAVSDLSNNDMRF	p13:T_Cell_Effector_Memory_CD8+	1	-	-	-	-	-	-	-	-	-	-	-
1507	S%DRDSP	0.019	1	2	2.9e-08	1	0.001	1	0.001	0.029	global-S%DRDSP	CASSIDRdSPLHF	CASSIDRDSPLHF	TRBV11-3	TRBJ1-6	CAVSDLSNNDMRF	p13:T_Cell_Effector_Memory_CD4+	1	-	-	-	-	-	-	-	-	-	-	-
1507	S%DRDSP	0.019	1	2	2.9e-08	1	0.001	1	0.001	0.029	global-S%DRDSP	CASSEDRdSPLHF	CASSEDRDSPLHF	TRBV7-2	TRBJ1-6	CAVASYGQNFVF	p13:T_Cell_Central_Memory_CD4+	1	-	-	-	-	-	-	-	-	-	-	-
1508	SPG%AGE	0.019	2	2	1.8e-06	1	0.063	1	0.001	0.029	global-SPG%AGE	CASSPGLAGELFF	CASSPGLAGELFF	TRBV9	TRBJ2-2	CAVSASGTYKYIF	c4:Regulatory_T_cell	1	-	-	-	-	-	-	-	-	-	-	-
1508	SPG%AGE	0.019	2	2	1.8e-06	1	0.063	1	0.001	0.029	global-SPG%AGE	CASSPghaGELFF	CASSPGHAGELFF	TRBV7-7	TRBJ2-2	CAMRERNFGNEKLTF	p813:T_Cell_Effector_Memory_CD4+	1	-	-	-	-	-	-	-	-	-	-	-
1509	SRT%TGE	0.019	2	2	1.5e-06	1	0.051	1	0.001	0.029	global-SRT%TGE	CASSRtNTGELFF	CASSRTNTGELFF	TRBV11-2	TRBJ2-2	CGTESNSGGGADGLTF	p411:T_Cell_Central_Memory_CD4+	1	-	-	-	-	-	-	-	-	-	-	-
1509	SRT%TGE	0.019	2	2	1.5e-06	1	0.051	1	0.001	0.029	global-SRT%TGE	CASSRTSTGELFF	CASSRTSTGELFF	TRBV19	TRBJ2-2	CAGESPNDYKLSF	p11:T_Cell_Central_Memory_CD4+	1	-	-	-	-	-	-	-	-	-	-	-
1510	SRGQ%ET	0.019	2	2	2.1e-06	1	0.072	1	0.001	0.029	global-SRGQ%ET	CASSRGQQETQYF	CASSRGQQETQYF	TRBV7-8	TRBJ2-5	CAGLYNQGGKLIF	c1:T_Cell_Central_Memory_CD4+	1	-	-	-	-	-	-	-	-	-	-	-
1510	SRGQ%ET	0.019	2	2	2.1e-06	1	0.072	1	0.001	0.029	global-SRGQ%ET	CASSRGQrETQYF	CASSRGQRETQYF	TRBV6-6	TRBJ2-5	CAVGQGGFNKFYF	p11:T_Cell_Central_Memory_CD4+	1	-	-	-	-	-	-	-	-	-	-	-
1511	S%GGVYNE	0.019	2	2	2.9e-08	1	0.001	1	0.001	0.029	global-S%GGVYNE	CASSfGGvYNEQFF	CASSFGGVYNEQFF	TRBV12-3	TRBJ2-1	CGADGTGANNLFF	p812:T_Cell_Central_Memory_CD4+	1	-	-	-	-	-	-	-	-	-	-	-
1511	S%GGVYNE	0.019	2	2	2.9e-08	1	0.001	1	0.001	0.029	global-S%GGVYNE	CASSLGGvYNEQFF	CASSLGGVYNEQFF	TRBV12-3	TRBJ2-1	CGADISGANNLFF	c1:T_Cell_Central_Memory_CD4+	1	-	-	-	-	-	-	-	-	-	-	-
1512	S%GQGATE	0.019	2	2	1.7e-07	1	0.006	1	0.001	0.029	global-S%GQGATE	CATStGQGaTEAFF	CATSTGQGATEAFF	TRBV15	TRBJ1-1	CAVGAPGTYKYIF	c411:T_Cell_Central_Memory_CD4+	1	-	-	-	-	-	-	-	-	-	-	-
1512	S%GQGATE	0.019	2	2	1.7e-07	1	0.006	1	0.001	0.029	global-S%GQGATE	CATStGQGaTEAFF	CATSTGQGATEAFF	TRBV15	TRBJ1-1	CAVGAPGTYKYIF	c411:T_Cell_Central_Memory_CD4+	1	-	-	-	-	-	-	-	-	-	-	-
1512	S%GQGATE	0.019	2	2	1.7e-07	1	0.006	1	0.001	0.029	global-S%GQGATE	CASSVGQGaTEAFF	CASSVGQGATEAFF	TRBV9	TRBJ1-1	CALHKAAGNKLTF	p13:Regulatory_T_cell	1	-	-	-	-	-	-	-	-	-	-	-
1513	S%LASTDT	0.019	2	2	1.6e-06	1	0.055	1	0.001	0.029	global-S%LASTDT	CAWSvLASTDTQYF	CAWSVLASTDTQYF	TRBV30	TRBJ2-3	CATVNNARLMF	p812:Regulatory_T_cell	1	-	-	-	-	-	-	-	-	-	-	-
1513	S%LASTDT	0.019	2	2	1.6e-06	1	0.055	1	0.001	0.029	global-S%LASTDT	CASSLLASTDTQYF	CASSLLASTDTQYF	TRBV7-3	TRBJ2-3	CAVMNSGGSNYKLTF	c411:T_Cell_Central_Memory_CD4+	1	-	-	-	-	-	-	-	-	-	-	-
1514	SP%PSTDT	0.019	2	2	2e-06	1	0.067	1	0.001	0.029	global-SP%PSTDT	CASSPgpSTDTQYF	CASSPGPSTDTQYF	TRBV5-4	TRBJ2-3	CAGESRNAGNMLTF	c1:T_Cell_Central_Memory_CD4+	1	-	-	-	-	-	-	-	-	-	-	-
1514	SP%PSTDT	0.019	2	2	2e-06	1	0.067	1	0.001	0.029	global-SP%PSTDT	CSASpdpSTDTQYF	CSASPDPSTDTQYF	TRBV20-1	TRBJ2-3	CAMNPSYDKVIF	p411:T_Cell_Central_Memory_CD4+	1	-	-	-	-	-	-	-	-	-	-	-
1515	SE%GGTDT	0.019	2	2	2.2e-06	1	0.076	1	0.001	0.029	global-SE%GGTDT	CASSEyGGTDTQYF	CASSEYGGTDTQYF	TRBV10-2	TRBJ2-3	CAALLTAGNKLTF;CAVRDRDYKLSF	c1:T_Cell_Central_Memory_CD8+	1	-	-	-	-	-	-	-	-	-	-	-
1515	SE%GGTDT	0.019	2	2	2.2e-06	1	0.076	1	0.001	0.029	global-SE%GGTDT	CASSEAGGTDTQYF	CASSEAGGTDTQYF	TRBV10-1	TRBJ2-3	CACGPTAGNNRKLIW	ldata:T_Cell_Effector_Memory_CD8+	1	-	-	-	-	-	-	-	-	-	-	-
1516	SSS%STDT	0.019	2	2	2e-06	1	0.068	1	0.001	0.029	global-SSS%STDT	CASSSsvSTDTQYF	CASSSSVSTDTQYF	TRBV7-2	TRBJ2-3	CVVKGSGAGSYQLTF	p813:T_Cell_Non-Vd2_gd	1	-	-	-	-	-	-	-	-	-	-	-
1516	SSS%STDT	0.019	2	2	2e-06	1	0.068	1	0.001	0.029	global-SSS%STDT	CASSSSGSTDTQYF	CASSSSGSTDTQYF	TRBV10-2	TRBJ2-3	CALNSGGSNYKLTF	c4:T_Cell_Central_Memory_CD4+	1	-	-	-	-	-	-	-	-	-	-	-
1517	SSR%GSYE	0.019	2	2	2.2e-06	1	0.076	1	0.001	0.029	global-SSR%GSYE	CASSSrdgSYEQYF	CASSSRDGSYEQYF	TRBV11-2	TRBJ2-7	CAATENTDKLIF;CAENITAAGNKLTF	p411:T_Cell_Effector_Memory_CD4+	1	-	-	-	-	-	-	-	-	-	-	-
1517	SSR%GSYE	0.019	2	2	2.2e-06	1	0.076	1	0.001	0.029	global-SSR%GSYE	CASSSrQGSYEQYF	CASSSRQGSYEQYF	TRBV12-3	TRBJ2-7	CAVGHTDKLIF	p417:T_Cell_Effector_Memory_CD8+	1	-	-	-	-	-	-	-	-	-	-	-
1518	S%GGPTDT	0.019	2	2	1.8e-06	1	0.062	1	0.001	0.029	global-S%GGPTDT	CASSAGGpTDTQYF	CASSAGGPTDTQYF	TRBV2	TRBJ2-3	CAVPSASKLTF	p813:T_Cell_Central_Memory_CD4+	1	-	-	-	-	-	-	-	-	-	-	-
1518	S%GGPTDT	0.019	2	2	1.8e-06	1	0.062	1	0.001	0.029	global-S%GGPTDT	CASSQGGpTDTQYF	CASSQGGPTDTQYF	TRBV4-2	TRBJ2-3	CAVLDRNNNARLMF	ldata:T_Cell_Central_Memory_CD4+	1	-	-	-	-	-	-	-	-	-	-	-
1519	SFSG%TDT	0.019	2	2	2.3e-06	1	0.079	1	0.001	0.029	global-SFSG%TDT	CASSfSGvTDTQYF	CASSFSGVTDTQYF	TRBV11-2	TRBJ2-3	CLVASAGNQGGKLIF	c7:Regulatory_T_cell	1	-	-	-	-	-	-	-	-	-	-	-
1519	SFSG%TDT	0.019	2	2	2.3e-06	1	0.079	1	0.001	0.029	global-SFSG%TDT	CASSfSGSTDTQYF	CASSFSGSTDTQYF	TRBV25-1	TRBJ2-3	CALITGGGNKLTF;CIVRASGTYKYIF	p411:T_Cell_Central_Memory_CD4+	1	-	-	-	-	-	-	-	-	-	-	-
1520	R%GAE	0.019	2	3	1.1e-06	1	0.19	1	0.001	0.0062	global-R%GAE	CASrSGaEAFF	CASRSGAEAFF	TRBV19	TRBJ1-1	CAASGSSNAGNMLTF	p13:T_Cell_Terminal_Effector_CD8+	1	-	-	-	-	-	-	-	-	-	-	-
1520	R%GAE	0.019	2	3	1.1e-06	1	0.19	1	0.001	0.0062	global-R%GAE	CASrvgaEAFF	CASRVGAEAFF	TRBV27	TRBJ1-1	CAVGSSARQLTF	p13:T_Cell_Effector_Memory_CD8+	1	-	-	-	-	-	-	-	-	-	-	-
1520	R%GAE	0.019	2	3	1.1e-06	1	0.19	1	0.001	0.0062	global-R%GAE	CAWRGgaEAFF	CAWRGGAEAFF	TRBV30	TRBJ1-1	CVVTFTGGFKTIF	p411:T_Cell_Effector_Memory_CD4+	1	-	-	-	-	-	-	-	-	-	-	-
1521	RQ%GE	0.019	2	2	2e-06	1	0.069	1	0.001	0.029	global-RQ%GE	CASrqmgEQFF	CASRQMGEQFF	TRBV19	TRBJ2-1	CAEILNNAGNMLTF	ldata:Regulatory_T_cell	1	-	-	-	-	-	-	-	-	-	-	-
1521	RQ%GE	0.019	2	2	2e-06	1	0.069	1	0.001	0.029	global-RQ%GE	CASrqsGELFF	CASRQSGELFF	TRBV6-1	TRBJ2-2	CAVNRIGSARQLTF	p411:Regulatory_T_cell	1	-	-	-	-	-	-	-	-	-	-	-
1522	S%GYYG	0.019	2	2	2.2e-06	1	0.075	1	0.001	0.029	global-S%GYYG	CASSQgyYGYTF	CASSQGYYGYTF	TRBV7-8	TRBJ1-2	CAASAGGGGADGLTF	p417:T_Cell_Central_Memory_CD4+	1	-	-	-	-	-	-	-	-	-	-	-
1522	S%GYYG	0.019	2	2	2.2e-06	1	0.075	1	0.001	0.029	global-S%GYYG	CASSSgyYGYTF	CASSSGYYGYTF	TRBV6-6	TRBJ1-2	CAASTRGSNYQLIW	p11:Regulatory_T_cell	1	-	-	-	-	-	-	-	-	-	-	-
1523	SAGT%E	0.019	2	2	2.9e-08	1	0.001	1	0.001	0.029	global-SAGT%E	CAISaGTYEQYF	CAISAGTYEQYF	TRBV10-3	TRBJ2-7	CARGSNFGNEKLTF	p11:T_Cell_Terminal_Effector_CD8+	1	-	-	-	-	-	-	-	-	-	-	-
1523	SAGT%E	0.019	2	2	2.9e-08	1	0.001	1	0.001	0.029	global-SAGT%E	CASSAGTGELFF	CASSAGTGELFF	TRBV9	TRBJ2-2	CAVSFPQTGANNLFF	p812:T_Cell_Effector_Memory_CD8+	1	-	-	-	-	-	-	-	-	-	-	-
1523	SAGT%E	0.019	2	2	2.9e-08	1	0.001	1	0.001	0.029	global-SAGT%E	CASSAGTGELFF	CASSAGTGELFF	TRBV9	TRBJ2-2	CAVSFPQTGANNLFF	p812:T_Cell_Terminal_Effector_CD8+	1	-	-	-	-	-	-	-	-	-	-	-
1523	SAGT%E	0.019	2	2	2.9e-08	1	0.001	1	0.001	0.029	global-SAGT%E	CASSAGTGELFF	CASSAGTGELFF	TRBV9	TRBJ2-2	CAVSFPQTGANNLFF	p812:T_Cell_Vd2_gd	1	-	-	-	-	-	-	-	-	-	-	-
1523	SAGT%E	0.019	2	2	2.9e-08	1	0.001	1	0.001	0.029	global-SAGT%E	CASSAGTGELFF	CASSAGTGELFF	TRBV9	TRBJ2-2	CAVSFPQTGANNLFF	p812:T_Cell_Effector_Memory_CD8+	1	-	-	-	-	-	-	-	-	-	-	-
1523	SAGT%E	0.019	2	2	2.9e-08	1	0.001	1	0.001	0.029	global-SAGT%E	CASSAGTGELFF	CASSAGTGELFF	TRBV9	TRBJ2-2	CAVSFPQTGANNLFF	p812:T_Cell_Effector_Memory_CD8+	1	-	-	-	-	-	-	-	-	-	-	-
1523	SAGT%E	0.019	2	2	2.9e-08	1	0.001	1	0.001	0.029	global-SAGT%E	CASSAGTGELFF	CASSAGTGELFF	TRBV9	TRBJ2-2	CAVSFPQTGANNLFF	p812:T_Cell_Effector_Memory_CD8+	1	-	-	-	-	-	-	-	-	-	-	-
1523	SAGT%E	0.019	2	2	2.9e-08	1	0.001	1	0.001	0.029	global-SAGT%E	CASSAGTGELFF	CASSAGTGELFF	TRBV9	TRBJ2-2	CAVSFPQTGANNLFF	p812:T_Cell_Effector_Memory_CD8+	1	-	-	-	-	-	-	-	-	-	-	-
1523	SAGT%E	0.019	2	2	2.9e-08	1	0.001	1	0.001	0.029	global-SAGT%E	CASSAGTGELFF	CASSAGTGELFF	TRBV9	TRBJ2-2	CAVSFPQTGANNLFF	p812:T_Cell_Effector_Memory_CD8+	1	-	-	-	-	-	-	-	-	-	-	-
1523	SAGT%E	0.019	2	2	2.9e-08	1	0.001	1	0.001	0.029	global-SAGT%E	CASSAGTGELFF	CASSAGTGELFF	TRBV9	TRBJ2-2	CAVSFPQTGANNLFF	p812:T_Cell_Effector_Memory_CD8+	1	-	-	-	-	-	-	-	-	-	-	-
1523	SAGT%E	0.019	2	2	2.9e-08	1	0.001	1	0.001	0.029	global-SAGT%E	CASSAGTGELFF	CASSAGTGELFF	TRBV9	TRBJ2-2	CAVSFPQTGANNLFF	p812:T_Cell_Effector_Memory_CD8+	1	-	-	-	-	-	-	-	-	-	-	-
1523	SAGT%E	0.019	2	2	2.9e-08	1	0.001	1	0.001	0.029	global-SAGT%E	CASSAGTGELFF	CASSAGTGELFF	TRBV9	TRBJ2-2	CAVSFPQTGANNLFF	p812:T_Cell_Effector_Memory_CD8+	1	-	-	-	-	-	-	-	-	-	-	-
1523	SAGT%E	0.019	2	2	2.9e-08	1	0.001	1	0.001	0.029	global-SAGT%E	CASSAGTGELFF	CASSAGTGELFF	TRBV9	TRBJ2-2	CAVSFPQTGANNLFF	p812:T_Cell_Effector_Memory_CD8+	1	-	-	-	-	-	-	-	-	-	-	-
1523	SAGT%E	0.019	2	2	2.9e-08	1	0.001	1	0.001	0.029	global-SAGT%E	CASSAGTGELFF	CASSAGTGELFF	TRBV9	TRBJ2-2	CAVSFPQTGANNLFF	p812:T_Cell_Effector_Memory_CD8+	1	-	-	-	-	-	-	-	-	-	-	-
1523	SAGT%E	0.019	2	2	2.9e-08	1	0.001	1	0.001	0.029	global-SAGT%E	CASSAGTGELFF	CASSAGTGELFF	TRBV9	TRBJ2-2	CAVSFPQTGANNLFF	p812:T_Cell_Effector_Memory_CD8+	1	-	-	-	-	-	-	-	-	-	-	-
1523	SAGT%E	0.019	2	2	2.9e-08	1	0.001	1	0.001	0.029	global-SAGT%E	CASSAGTGELFF	CASSAGTGELFF	TRBV9	TRBJ2-2	CAVSFPQTGANNLFF	p812:T_Cell_Effector_Memory_CD8+	1	-	-	-	-	-	-	-	-	-	-	-
1523	SAGT%E	0.019	2	2	2.9e-08	1	0.001	1	0.001	0.029	global-SAGT%E	CASSAGTGELFF	CASSAGTGELFF	TRBV9	TRBJ2-2	CAVSFPQTGANNLFF	p812:T_Cell_Effector_Memory_CD8+	1	-	-	-	-	-	-	-	-	-	-	-
1523	SAGT%E	0.019	2	2	2.9e-08	1	0.001	1	0.001	0.029	global-SAGT%E	CASSAGTGELFF	CASSAGTGELFF	TRBV9	TRBJ2-2	CAVSFPQTGANNLFF	p812:T_Cell_Effector_Memory_CD8+	1	-	-	-	-	-	-	-	-	-	-	-
1523	SAGT%E	0.019	2	2	2.9e-08	1	0.001	1	0.001	0.029	global-SAGT%E	CASSAGTGELFF	CASSAGTGELFF	TRBV9	TRBJ2-2	CAVSFPQTGANNLFF	p812:T_Cell_Effector_Memory_CD8+	1	-	-	-	-	-	-	-	-	-	-	-
1524	S%TGLE	0.019	2	2	1.6e-06	1	0.056	1	0.001	0.029	global-S%TGLE	CASSLTGlEAFF	CASSLTGLEAFF	TRBV5-6	TRBJ1-1	CAYRSAGGGSNYKLTF	p13:T_Cell_Effector_Memory_CD8+	1	-	-	-	-	-	-	-	-	-	-	-
1524	S%TGLE	0.019	2	2	1.6e-06	1	0.056	1	0.001	0.029	global-S%TGLE	CASSPTGlEQYF	CASSPTGLEQYF	TRBV5-8	TRBJ2-7	CALYTGTSYGKLTF	ldata:T_Cell_Central_Memory_CD4+	1	-	-	-	-	-	-	-	-	-	-	-
1525	SRLAG%E	0.019	2	2	1.2e-07	1	0.004	1	0.001	0.029	global-SRLAG%E	CASSRLAGNEQFF	CASSRLAGNEQFF	TRBV6-4	TRBJ2-1	CAVSFDTGNQFYF	c1:T_Cell_Central_Memory_CD4+	1	-	-	-	-	-	-	-	-	-	-	-
1525	SRLAG%E	0.019	2	2	1.2e-07	1	0.004	1	0.001	0.029	global-SRLAG%E	CASSRLAGYEQYF	CASSRLAGYEQYF	TRBV6-2	TRBJ2-7	CALRIGSGAGSYQLTF	p417:T_Cell_Central_Memory_CD4+	1	-	-	-	-	-	-	-	-	-	-	-
1525	SRLAG%E	0.019	2	2	1.2e-07	1	0.004	1	0.001	0.029	global-SRLAG%E	CASSRLAGYEQYF	CASSRLAGYEQYF	TRBV6-2	TRBJ2-7	CALRIGSGAGSYQLTF	p417:T_Cell_Central_Memory_CD4+	1	-	-	-	-	-	-	-	-	-	-	-
1526	S%GPGYE	0.019	2	2	2e-07	1	0.007	1	0.001	0.029	global-S%GPGYE	CATSRgpgYEQYF	CATSRGPGYEQYF	TRBV15	TRBJ2-7	CAGPSYGNNRLAF;CAVREYRGGSYIPTF	p417:T_Cell_Effector_Memory_CD8+	1	-	-	-	-	-	-	-	-	-	-	-
1526	S%GPGYE	0.019	2	2	2e-07	1	0.007	1	0.001	0.029	global-S%GPGYE	CATSRgpgYEQYF	CATSRGPGYEQYF	TRBV15	TRBJ2-7	CAGPSYGNNRLAF;CAVREYRGGSYIPTF	p417:T_Cell_Effector_Memory_CD8+	1	-	-	-	-	-	-	-	-	-	-	-
1526	S%GPGYE	0.019	2	2	2e-07	1	0.007	1	0.001	0.029	global-S%GPGYE	CATSRgpgYEQYF	CATSRGPGYEQYF	TRBV15	TRBJ2-7	CAGPSYGNNRLAF;CAVREYRGGSYIPTF	p417:T_Cell_Effector_Memory_CD8+	1	-	-	-	-	-	-	-	-	-	-	-
1526	S%GPGYE	0.019	2	2	2e-07	1	0.007	1	0.001	0.029	global-S%GPGYE	CATSRgpgYEQYF	CATSRGPGYEQYF	TRBV15	TRBJ2-7	CAGPSYGNNRLAF;CAVREYRGGSYIPTF	p417:T_Cell_Effector_Memory_CD8+	1	-	-	-	-	-	-	-	-	-	-	-
1526	S%GPGYE	0.019	2	2	2e-07	1	0.007	1	0.001	0.029	global-S%GPGYE	CASSYgpgYEQYF	CASSYGPGYEQYF	TRBV28	TRBJ2-7	CAASVVGFGNVLHC;CAFMKTGGSEKLVF	ldata:T_Cell_Central_Memory_CD4+	1	-	-	-	-	-	-	-	-	-	-	-
1527	SL%GGDG	0.019	2	2	2.3e-06	1	0.078	1	0.001	0.029	global-SL%GGDG	CASSLpGGdGYTF	CASSLPGGDGYTF	TRBV11-2	TRBJ1-2	CALRLNARLMF	c3:T_Cell_Central_Memory_CD4+	1	-	-	-	-	-	-	-	-	-	-	-
1527	SL%GGDG	0.019	2	2	2.3e-06	1	0.078	1	0.001	0.029	global-SL%GGDG	CASSLvGGdGYTF	CASSLVGGDGYTF	TRBV5-1	TRBJ1-2	CAVRDRGNARLMF	p13:Regulatory_T_cell	1	-	-	-	-	-	-	-	-	-	-	-
1528	SQ%GADT	0.019	2	2	2.9e-08	1	0.001	1	0.001	0.029	global-SQ%GADT	CASSQvgaDTQYF	CASSQVGADTQYF	TRBV3-1	TRBJ2-3	CAVQSSGDKLTF	p13:T_Cell_Effector_Memory_CD8+	1	-	-	-	-	-	-	-	-	-	-	-
1528	SQ%GADT	0.019	2	2	2.9e-08	1	0.001	1	0.001	0.029	global-SQ%GADT	CASSQvgaDTQYF	CASSQVGADTQYF	TRBV3-1	TRBJ2-3	CAVQSSGDKLTF	p13:T_Cell_Effector_Memory_CD8+	1	-	-	-	-	-	-	-	-	-	-	-
1528	SQ%GADT	0.019	2	2	2.9e-08	1	0.001	1	0.001	0.029	global-SQ%GADT	CASSQGGaDTQYF	CASSQGGADTQYF	TRBV3-1	TRBJ2-3	CALKEYGNKLVF;CATDQVNNNDMRF	p812:T_Cell_Effector_Memory_CD4+	1	-	-	-	-	-	-	-	-	-	-	-
1529	SP%QGNQP	0.019	2	2	2.1e-06	1	0.071	1	0.001	0.029	global-SP%QGNQP	CASSPGQGNQPQHF	CASSPGQGNQPQHF	TRBV7-2	TRBJ1-5	CAMRQGAQKLVF	p812:Regulatory_T_cell	1	-	-	-	-	-	-	-	-	-	-	-
1529	SP%QGNQP	0.019	2	2	2.1e-06	1	0.071	1	0.001	0.029	global-SP%QGNQP	CASSPlQGNQPQHF	CASSPLQGNQPQHF	TRBV19	TRBJ1-5	CAAPGTASKLTF	c3:Regulatory_T_cell	1	-	-	-	-	-	-	-	-	-	-	-
1530	SL%AGVYE	0.019	2	2	1.8e-06	1	0.061	1	0.001	0.029	global-SL%AGVYE	CASSLLAGvYEQYF	CASSLLAGVYEQYF	TRBV19	TRBJ2-7	CAASARGGSQGNLIF	p812:Regulatory_T_cell	1	-	-	-	-	-	-	-	-	-	-	-
1530	SL%AGVYE	0.019	2	2	1.8e-06	1	0.061	1	0.001	0.029	global-SL%AGVYE	CASSLsAGvYEQYF	CASSLSAGVYEQYF	TRBV7-9	TRBJ2-7	CIVDKMGGGSNYKLTF	c411:T_Cell_Central_Memory_CD4+	1	-	-	-	-	-	-	-	-	-	-	-
1531	SFSG%YE	0.019	2	2	1.9e-06	1	0.066	1	0.001	0.029	global-SFSG%YE	CASSfSGpYEQYF	CASSFSGPYEQYF	TRBV11-3	TRBJ2-7	CATDASGGNQFYF	ldata:T_Cell_Central_Memory_CD8+	1	-	-	-	-	-	-	-	-	-	-	-
1531	SFSG%YE	0.019	2	2	1.9e-06	1	0.066	1	0.001	0.029	global-SFSG%YE	CASSfSGaYEQYF	CASSFSGAYEQYF	TRBV12-4	TRBJ2-7	CAVSGPKGGGNKLTF	p411:T_Cell_Central_Memory_CD4+	1	-	-	-	-	-	-	-	-	-	-	-
1532	SL%GDNSP	0.019	2	2	1.7e-06	1	0.057	1	0.001	0.029	global-SL%GDNSP	CASSLSGdNSPLHF	CASSLSGDNSPLHF	TRBV11-1	TRBJ1-6	CVVNRPGGYNKLIF	p11:T_Cell_Central_Memory_CD4+	1	-	-	-	-	-	-	-	-	-	-	-
1532	SL%GDNSP	0.019	2	2	1.7e-06	1	0.057	1	0.001	0.029	global-SL%GDNSP	CASSLTGdNSPLHF	CASSLTGDNSPLHF	TRBV28	TRBJ1-6	CAYRSAEGGSEKLVF	p812:T_Cell_Central_Memory_CD4+	1	-	-	-	-	-	-	-	-	-	-	-
1533	SLV%GQET	0.019	2	2	1.9e-06	1	0.065	1	0.001	0.029	global-SLV%GQET	CASSLvmgQETQYF	CASSLVMGQETQYF	TRBV7-8	TRBJ2-5	CVVTRRGSYIPTF	c1:T_Cell_Central_Memory_CD4+	1	-	-	-	-	-	-	-	-	-	-	-
1533	SLV%GQET	0.019	2	2	1.9e-06	1	0.065	1	0.001	0.029	global-SLV%GQET	CASSLvegQETQYF	CASSLVEGQETQYF	TRBV7-9	TRBJ2-5	CATVLPGSRLTF	p411:T_Cell_Central_Memory_CD4+	1	-	-	-	-	-	-	-	-	-	-	-
1534	SIG%GSYE	0.019	2	2	2.9e-08	1	0.001	1	0.001	0.029	global-SIG%GSYE	CASSIGTGSYEQYF	CASSIGTGSYEQYF	TRBV19	TRBJ2-7	CIVRGYTGTASKLTF	c4:T_Cell_Central_Memory_CD8+	1	-	-	-	-	-	-	-	-	-	-	-
1534	SIG%GSYE	0.019	2	2	2.9e-08	1	0.001	1	0.001	0.029	global-SIG%GSYE	CASSIgpgSYEQYF	CASSIGPGSYEQYF	TRBV19	TRBJ2-7	CAVRWGSNYKLTF	p411:Regulatory_T_cell	1	-	-	-	-	-	-	-	-	-	-	-
1535	SLG%FTDT	0.019	2	2	2.9e-08	1	0.001	1	0.001	0.029	global-SLG%FTDT	CASSLGGfTDTQYF	CASSLGGFTDTQYF	TRBV7-2	TRBJ2-3	CAVIPLYTGTASKLTF	c7:T_Cell_Effector_Memory_CD4+	1	-	-	-	-	-	-	-	-	-	-	-
1535	SLG%FTDT	0.019	2	2	2.9e-08	1	0.001	1	0.001	0.029	global-SLG%FTDT	CASSLGRfTDTQYF	CASSLGRFTDTQYF	TRBV7-2	TRBJ2-3	CALSVTGGGNKLTF	p813:T_Cell_Central_Memory_CD4+	1	-	-	-	-	-	-	-	-	-	-	-
1536	SPLG%NTE	0.019	2	2	2.6e-06	1	0.088	1	0.001	0.029	global-SPLG%NTE	CASSPlGLNTEAFF	CASSPLGLNTEAFF	TRBV18	TRBJ1-1	CAVGKTSGSRLTF	c4:T_Cell_Central_Memory_CD4+	1	-	-	-	-	-	-	-	-	-	-	-
1536	SPLG%NTE	0.019	2	2	2.6e-06	1	0.088	1	0.001	0.029	global-SPLG%NTE	CASSPlGGNTEAFF	CASSPLGGNTEAFF	TRBV7-9	TRBJ1-1	CIVRVADGNKLVF	c1:T_Cell_Central_Memory_CD8+	1	-	-	-	-	-	-	-	-	-	-	-
1536	SPLG%NTE	0.019	2	2	2.6e-06	1	0.088	1	0.001	0.029	global-SPLG%NTE	CASSPlGGNTEAFF	CASSPLGGNTEAFF	TRBV7-9	TRBJ1-1	CIVRVADGNKLVF	c1:T_Cell_Central_Memory_CD4+	1	-	-	-	-	-	-	-	-	-	-	-
1537	SL%GGNTDT	0.019	2	2	1.8e-06	1	0.061	1	0.001	0.029	global-SL%GGNTDT	CASSLvGGnTDTQYF	CASSLVGGNTDTQYF	TRBV7-2	TRBJ2-3	CALRSPRYSGGGADGLTF	c1:Regulatory_T_cell	1	-	-	-	-	-	-	-	-	-	-	-
1537	SL%GGNTDT	0.019	2	2	1.8e-06	1	0.061	1	0.001	0.029	global-SL%GGNTDT	CASSLhGGnTDTQYF	CASSLHGGNTDTQYF	TRBV12-3	TRBJ2-3	CAAGTASKLTF	c411:T_Cell_Central_Memory_CD4+	1	-	-	-	-	-	-	-	-	-	-	-
1538	SLASGG%YE	0.019	2	2	2.1e-06	1	0.072	1	0.001	0.029	global-SLASGG%YE	CASSLaSGGpYEQYF	CASSLASGGPYEQYF	TRBV5-1	TRBJ2-7	CVVNPQGGKLIF	c3:T_Cell_Central_Memory_CD4+	1	-	-	-	-	-	-	-	-	-	-	-
1538	SLASGG%YE	0.019	2	2	2.1e-06	1	0.072	1	0.001	0.029	global-SLASGG%YE	CASSLaSGGtYEQYF	CASSLASGGTYEQYF	TRBV7-3	TRBJ2-7	CAVFTSGGSYIPTF	p812:T_Cell_Central_Memory_CD4+	1	-	-	-	-	-	-	-	-	-	-	-
1539	SLAGGP%ET	0.019	1	2	1.9e-06	1	0.066	1	0.001	0.029	global-SLAGGP%ET	CASSLAGGplETQYF	CASSLAGGPLETQYF	TRBV5-5	TRBJ2-5	CALSESNAGGTSYGKLTF	p813:T_Cell_Central_Memory_CD4+	1	-	-	-	-	-	-	-	-	-	-	-
1539	SLAGGP%ET	0.019	1	2	1.9e-06	1	0.066	1	0.001	0.029	global-SLAGGP%ET	CASSLAGGpsETQYF	CASSLAGGPSETQYF	TRBV27	TRBJ2-5	CALRGSGNTPLVF	p813:T_Cell_Central_Memory_CD4+	1	-	-	-	-	-	-	-	-	-	-	-
1540	RR%DE	0.019	2	2	2.9e-08	1	0.001	1	0.001	0.029	global-RR%DE	CASrrmdEQYF	CASRRMDEQYF	TRBV6-2	TRBJ2-7	CAGESSGDKLTF	c411:T_Cell_Central_Memory_CD4+	1	-	-	-	-	-	-	-	-	-	-	-
1540	RR%DE	0.019	2	2	2.9e-08	1	0.001	1	0.001	0.029	global-RR%DE	CASrridEQFF	CASRRIDEQFF	TRBV6-2	TRBJ2-1	CAVQDPTSGTYKYIF	c1:T_Cell_Effector_Memory_CD4+	1	-	-	-	-	-	-	-	-	-	-	-
1541	RDR%GE	0.019	2	2	1.7e-06	1	0.058	1	0.001	0.029	global-RDR%GE	CATrDRGgEQYF	CATRDRGGEQYF	TRBV24-1	TRBJ2-7	CAENSGGSNYKLTF	c7:T_Cell_Central_Memory_CD4+	1	-	-	-	-	-	-	-	-	-	-	-
1541	RDR%GE	0.019	2	2	1.7e-06	1	0.058	1	0.001	0.029	global-RDR%GE	CASrDRvgEAFF	CASRDRVGEAFF	TRBV10-3	TRBJ1-1	CADTSGAGSYQLTF	c411:T_Cell_Central_Memory_CD4+	1	-	-	-	-	-	-	-	-	-	-	-
1542	SD%G	0.019	2	2	1.8e-06	1	0.063	1	0.001	0.029	global-SD%G	CASSDRGQYV	CASSDRGQYV	TRBV10-2	TRBJ2-7	CAVRDSNYQLIW	p13:T_Cell_Central_Memory_CD4+	1	-	-	-	-	-	-	-	-	-	-	-
1542	SD%G	0.019	2	2	1.8e-06	1	0.063	1	0.001	0.029	global-SD%G	CSASdYGYTF	CSASDYGYTF	TRBV20-1	TRBJ1-2	CAVDGNFGNEKLTF	c3:T_Cell_Central_Memory_CD4+	1	-	-	-	-	-	-	-	-	-	-	-
1543	S%AYE	0.019	4	4	7.9e-07	1	0.34	1	0.001	0.0023	global-S%AYE	CASSIayEQFF	CASSIAYEQFF	TRBV5-1	TRBJ2-1	CVVSAAVSGYSTLTF	p813:T_Cell_Central_Memory_CD4+	1	-	-	-	-	-	-	-	-	-	-	-
1543	S%AYE	0.019	4	4	7.9e-07	1	0.34	1	0.001	0.0023	global-S%AYE	CASSVaYEQYF	CASSVAYEQYF	TRBV2	TRBJ2-7	CAVSDRGTRRGSARQLTF	c7:T_Cell_Central_Memory_CD4+	1	-	-	-	-	-	-	-	-	-	-	-
1543	S%AYE	0.019	4	4	7.9e-07	1	0.34	1	0.001	0.0023	global-S%AYE	CASSPaYEQYF	CASSPAYEQYF	TRBV7-8	TRBJ2-7	CASNFGNEKLTF	p411:T_Cell_Central_Memory_CD4+	1	-	-	-	-	-	-	-	-	-	-	-
1543	S%AYE	0.019	4	4	7.9e-07	1	0.34	1	0.001	0.0023	global-S%AYE	CSASgaYEQYF	CSASGAYEQYF	TRBV20-1	TRBJ2-7	CAASMAASFNKFYF	c4:T_Cell_Central_Memory_CD4+	1	-	-	-	-	-	-	-	-	-	-	-
1544	R%ATDT	0.019	2	2	1.8e-06	1	0.063	1	0.001	0.029	global-R%ATDT	CASrLATDTQYF	CASRLATDTQYF	TRBV2	TRBJ2-3	CAVNGAGNNRKLIW	c4:T_Cell_Terminal_Effector_CD8+	1	-	-	-	-	-	-	-	-	-	-	-
1544	R%ATDT	0.019	2	2	1.8e-06	1	0.063	1	0.001	0.029	global-R%ATDT	CAWRGaTDTQYF	CAWRGATDTQYF	TRBV30	TRBJ2-3	CAVHFITGGGNKLTF	p813:T_Cell_Central_Memory_CD4+	1	-	-	-	-	-	-	-	-	-	-	-
1545	S%ADTE	0.019	2	2	2e-06	1	0.07	1	0.001	0.029	global-S%ADTE	CASSVadTEAFF	CASSVADTEAFF	TRBV9	TRBJ1-1	CAGPPRRVGGFYF	c4:T_Cell_Effector_Memory_CD8+	1	-	-	-	-	-	-	-	-	-	-	-
1545	S%ADTE	0.019	2	2	2e-06	1	0.07	1	0.001	0.029	global-S%ADTE	CASSRadTEAFF	CASSRADTEAFF	TRBV4-1	TRBJ1-1	CASPLSSSYKLIF;CAVATVSSGSARQLTF	p417:T_Cell_Terminal_Effector_CD8+	1	-	-	-	-	-	-	-	-	-	-	-
1546	SRTG%TDT	0.019	2	2	2.2e-06	1	0.075	1	0.001	0.029	global-SRTG%TDT	CASSRTGtTDTQYF	CASSRTGTTDTQYF	TRBV7-6	TRBJ2-3	CAVRDSSGGYQKVTF	c411:T_Cell_Central_Memory_CD4+	1	-	-	-	-	-	-	-	-	-	-	-
1546	SRTG%TDT	0.019	2	2	2.2e-06	1	0.075	1	0.001	0.029	global-SRTG%TDT	CASSRTGyTDTQYF	CASSRTGYTDTQYF	TRBV7-2	TRBJ2-3	CAARGNYGQNFVF	p417:T_Cell_Central_Memory_CD4+	1	-	-	-	-	-	-	-	-	-	-	-
1547	SLGF%E	0.019	2	2	2.9e-08	1	0.001	1	0.001	0.029	global-SLGF%E	CASSLgfhEQYF	CASSLGFHEQYF	TRBV12-4	TRBJ2-7	CAGDNDYKLSF	c411:T_Cell_Non-Vd2_gd	1	-	-	-	-	-	-	-	-	-	-	-
1547	SLGF%E	0.019	2	2	2.9e-08	1	0.001	1	0.001	0.029	global-SLGF%E	CASSLgfhEQYF	CASSLGFHEQYF	TRBV12-4	TRBJ2-7	CAGDNDYKLSF	c411:T_Cell_Non-Vd2_gd	1	-	-	-	-	-	-	-	-	-	-	-
1547	SLGF%E	0.019	2	2	2.9e-08	1	0.001	1	0.001	0.029	global-SLGF%E	CASSLgfhEQYF	CASSLGFHEQYF	TRBV12-4	TRBJ2-7	CAGDNDYKLSF	c411:T_Cell_Terminal_Effector_CD8+	1	-	-	-	-	-	-	-	-	-	-	-
1547	SLGF%E	0.019	2	2	2.9e-08	1	0.001	1	0.001	0.029	global-SLGF%E	CASSLgfhEQYF	CASSLGFHEQYF	TRBV12-4	TRBJ2-7	CAGDNDYKLSF	c411:T_Cell_Terminal_Effector_CD8+	1	-	-	-	-	-	-	-	-	-	-	-
1547	SLGF%E	0.019	2	2	2.9e-08	1	0.001	1	0.001	0.029	global-SLGF%E	CASSLgfhEQYF	CASSLGFHEQYF	TRBV12-4	TRBJ2-7	CAGDNDYKLSF	c411:T_Cell_Non-Vd2_gd	1	-	-	-	-	-	-	-	-	-	-	-
1547	SLGF%E	0.019	2	2	2.9e-08	1	0.001	1	0.001	0.029	global-SLGF%E	CASSLgfhEQYF	CASSLGFHEQYF	TRBV12-4	TRBJ2-7	CAGDNDYKLSF	c411:T_Cell_Non-Vd2_gd	1	-	-	-	-	-	-	-	-	-	-	-
1547	SLGF%E	0.019	2	2	2.9e-08	1	0.001	1	0.001	0.029	global-SLGF%E	CASSLgfgEQFF	CASSLGFGEQFF	TRBV4-1	TRBJ2-1	CAARRNAGNMLTF	p11:T_Cell_Central_Memory_CD4+	1	-	-	-	-	-	-	-	-	-	-	-
1548	SGGG%E	0.019	3	3	5.1e-07	1	0.082	1	0.001	0.0062	global-SGGG%E	CASSGGggEQFF	CASSGGGGEQFF	TRBV9	TRBJ2-1	CVVSYSGGYQKVTF	p13:Regulatory_T_cell	1	-	-	-	-	-	-	-	-	-	-	-
1548	SGGG%E	0.019	3	3	5.1e-07	1	0.082	1	0.001	0.0062	global-SGGG%E	CASSGGgdEQYF	CASSGGGDEQYF	TRBV9	TRBJ2-7	CVVRVGSYKLIF	c7:T_Cell_Central_Memory_CD8+	1	-	-	-	-	-	-	-	-	-	-	-
1548	SGGG%E	0.019	3	3	5.1e-07	1	0.082	1	0.001	0.0062	global-SGGG%E	CASSGGggeeYF	CASSGGGGEEYF	TRBV6-6	TRBJ2-4	CVVFSGGYNKLIF	p813:T_Cell_Central_Memory_CD4+	1	-	-	-	-	-	-	-	-	-	-	-
1549	S%GLNEK	0.019	2	2	1.7e-06	1	0.058	1	0.001	0.029	global-S%GLNEK	CASSVGLNEKLFF	CASSVGLNEKLFF	TRBV9	TRBJ1-4	CAVHTNSGNTPLVF	c3:T_Cell_Central_Memory_CD4+	1	-	-	-	-	-	-	-	-	-	-	-
1549	S%GLNEK	0.019	2	2	1.7e-06	1	0.058	1	0.001	0.029	global-S%GLNEK	CASSIGLNEKLFF	CASSIGLNEKLFF	TRBV27	TRBJ1-4	CAASAQGGSEKLVF	c4:Regulatory_T_cell	1	-	-	-	-	-	-	-	-	-	-	-
1550	S%SDYNE	0.019	2	2	2.4e-06	1	0.083	1	0.001	0.029	global-S%SDYNE	CASSLsdYNEQFF	CASSLSDYNEQFF	TRBV5-1	TRBJ2-1	CAVNYGGATNKLIF	c1:T_Cell_Central_Memory_CD4+	1	-	-	-	-	-	-	-	-	-	-	-
1550	S%SDYNE	0.019	2	2	2.4e-06	1	0.083	1	0.001	0.029	global-S%SDYNE	CSlsTSdYNEQFF	CSLSTSDYNEQFF	TRBV20-1	TRBJ2-1	CAVGDSNYQLIW	c411:MAIT_Cells	1	-	-	-	-	-	-	-	-	-	-	-
1551	S%RSTGE	0.019	2	2	1.5e-06	1	0.052	1	0.001	0.029	global-S%RSTGE	CASSIrsTGELFF	CASSIRSTGELFF	TRBV19	TRBJ2-2	CAGSYGGSQGNLIF	p417:T_Cell_Effector_Memory_CD8+	1	-	-	-	-	-	-	-	-	-	-	-
1551	S%RSTGE	0.019	2	2	1.5e-06	1	0.052	1	0.001	0.029	global-S%RSTGE	CASSfrsTGELFF	CASSFRSTGELFF	TRBV6-5	TRBJ2-2	CAGPTYSGAGSYQLTF;CALIRGTSYGKLTF	p13:T_Cell_Effector_Memory_CD8+	1	-	-	-	-	-	-	-	-	-	-	-
1552	S%GGANV	0.019	2	2	2.3e-06	1	0.079	1	0.001	0.029	global-S%GGANV	CASSQgGANVLTF	CASSQGGANVLTF	TRBV3-1	TRBJ2-6	CAVQEGYSSASKIIF;CAVRDITSSASKIIF	c4:MAIT_Cells	1	-	-	-	-	-	-	-	-	-	-	-
1552	S%GGANV	0.019	2	2	2.3e-06	1	0.079	1	0.001	0.029	global-S%GGANV	CASShgGANVLTF	CASSHGGANVLTF	TRBV27	TRBJ2-6	CAAQGGSEKLVF	p812:T_Cell_Central_Memory_CD4+	1	-	-	-	-	-	-	-	-	-	-	-
1553	SL%GAYE	0.019	3	3	1.2e-06	1	0.19	1	0.001	0.0062	global-SL%GAYE	CASSLTGaYEQYF	CASSLTGAYEQYF	TRBV5-5	TRBJ2-7	CALSEKQAGTALIF	c3:T_Cell_Central_Memory_CD4+	1	-	-	-	-	-	-	-	-	-	-	-
1553	SL%GAYE	0.019	3	3	1.2e-06	1	0.19	1	0.001	0.0062	global-SL%GAYE	CASSLAGayEQFF	CASSLAGAYEQFF	TRBV7-7	TRBJ2-1	CAMRVLDSGAGSYQLTF	p417:T_Cell_Terminal_Effector_CD8+	1	-	-	-	-	-	-	-	-	-	-	-
1553	SL%GAYE	0.019	3	3	1.2e-06	1	0.19	1	0.001	0.0062	global-SL%GAYE	CASSLmgaYEQYV	CASSLMGAYEQYV	TRBV12-3	TRBJ2-7	CASTGGGNKLTF	p13:T_Cell_Effector_Memory_CD4+	1	-	-	-	-	-	-	-	-	-	-	-
1554	SL%SNQP	0.019	2	3	1.1e-06	1	0.18	1	0.001	0.0062	global-SL%SNQP	CASSLtSNQPQHF	CASSLTSNQPQHF	TRBV7-9	TRBJ1-5	CAVDSARASGSRLTF	p11:T_Cell_Central_Memory_CD4+	1	-	-	-	-	-	-	-	-	-	-	-
1554	SL%SNQP	0.019	2	3	1.1e-06	1	0.18	1	0.001	0.0062	global-SL%SNQP	CASSLdSNQPQHF	CASSLDSNQPQHF	TRBV11-1	TRBJ1-5	CALGQGGSEKLVF;CIVRTYNTDKLIF	p13:Regulatory_T_cell	1	-	-	-	-	-	-	-	-	-	-	-
1554	SL%SNQP	0.019	2	3	1.1e-06	1	0.18	1	0.001	0.0062	global-SL%SNQP	CASSLgSNQPQHF	CASSLGSNQPQHF	TRBV28	TRBJ1-5	CAVWGGSNYKLTF	p11:T_Cell_Central_Memory_CD4+	1	-	-	-	-	-	-	-	-	-	-	-
1555	SVQ%NTE	0.019	2	2	1.7e-06	1	0.06	1	0.001	0.029	global-SVQ%NTE	CAWSvQGNTEAFF	CAWSVQGNTEAFF	TRBV30	TRBJ1-1	CAETNYYGGATNKLIF	p411:T_Cell_Effector_Memory_CD8+	1	-	-	-	-	-	-	-	-	-	-	-
1555	SVQ%NTE	0.019	2	2	1.7e-06	1	0.06	1	0.001	0.029	global-SVQ%NTE	CASSVqeNTEAFF	CASSVQENTEAFF	TRBV9	TRBJ1-1	CIVRMSGAGSYQLTF	c4:T_Cell_Central_Memory_CD4+	1	-	-	-	-	-	-	-	-	-	-	-
1556	SSR%DTE	0.019	2	2	2e-06	1	0.067	1	0.001	0.029	global-SSR%DTE	CASSSRGdTEAFF	CASSSRGDTEAFF	TRBV9	TRBJ1-1	CAAWGGKLIF;CLVALDSNYQLIW	c3:T_Cell_Central_Memory_CD4+	1	-	-	-	-	-	-	-	-	-	-	-
1556	SSR%DTE	0.019	2	2	2e-06	1	0.067	1	0.001	0.029	global-SSR%DTE	CASSSradTEAFF	CASSSRADTEAFF	TRBV12-4	TRBJ1-1	CAASDRSGAGSYQLTF	c411:T_Cell_Effector_Memory_CD8+	1	-	-	-	-	-	-	-	-	-	-	-
1557	S%GQTYNE	0.019	2	2	2.9e-08	1	0.001	1	0.001	0.029	global-S%GQTYNE	CASSLGQtYNEQFF	CASSLGQTYNEQFF	TRBV5-1	TRBJ2-1	CAMSRLGGYQKVTF	c7:T_Cell_Central_Memory_CD4+	1	-	-	-	-	-	-	-	-	-	-	-
1557	S%GQTYNE	0.019	2	2	2.9e-08	1	0.001	1	0.001	0.029	global-S%GQTYNE	CASSwGQtYNEQFF	CASSWGQTYNEQFF	TRBV5-1	TRBJ2-1	CATDADTGFQKLVF	c1:T_Cell_Central_Memory_CD4+	1	-	-	-	-	-	-	-	-	-	-	-
1558	S%RGANTE	0.019	2	2	2e-06	1	0.067	1	0.001	0.029	global-S%RGANTE	CASSLRGaNTEAFF	CASSLRGANTEAFF	TRBV5-8	TRBJ1-1	CNSGTYKYIF	p13:Regulatory_T_cell	1	-	-	-	-	-	-	-	-	-	-	-
1558	S%RGANTE	0.019	2	2	2e-06	1	0.067	1	0.001	0.029	global-S%RGANTE	CSAShRGaNTEAFF	CSASHRGANTEAFF	TRBV20-1	TRBJ1-1	CIAVTNSGYALNF	c4:Regulatory_T_cell	1	-	-	-	-	-	-	-	-	-	-	-
1559	S%GPGSYE	0.019	2	2	1.9e-06	1	0.064	1	0.001	0.029	global-S%GPGSYE	CASSVgpgSYEQYF	CASSVGPGSYEQYF	TRBV9	TRBJ2-7	CAVSPSRMNRDDKIIF	p813:T_Cell_Effector_Memory_CD8+	1	-	-	-	-	-	-	-	-	-	-	-
1559	S%GPGSYE	0.019	2	2	1.9e-06	1	0.064	1	0.001	0.029	global-S%GPGSYE	CASSIgpgSYEQYF	CASSIGPGSYEQYF	TRBV19	TRBJ2-7	CAVRWGSNYKLTF	p411:Regulatory_T_cell	1	-	-	-	-	-	-	-	-	-	-	-
1560	SL%SGGET	0.019	1	2	2e-06	1	0.069	1	0.001	0.029	global-SL%SGGET	CASSLpSGGETQYF	CASSLPSGGETQYF	TRBV28	TRBJ2-5	CAMRAGSWGKLQF	p411:T_Cell_Central_Memory_CD8+	1	-	-	-	-	-	-	-	-	-	-	-
1560	SL%SGGET	0.019	1	2	2e-06	1	0.069	1	0.001	0.029	global-SL%SGGET	CASSLsSGGETQYF	CASSLSSGGETQYF	TRBV12-4	TRBJ2-5	CAVTKNNDMRF	p411:T_Cell_Central_Memory_CD4+	1	-	-	-	-	-	-	-	-	-	-	-
1561	SL%GRNQP	0.019	1	2	1.6e-06	1	0.056	1	0.001	0.029	global-SL%GRNQP	CASSLaGRNQPQHF	CASSLAGRNQPQHF	TRBV12-3	TRBJ1-5	CAVSEGGGADGLTF	p411:T_Cell_Effector_Memory_CD4+	1	-	-	-	-	-	-	-	-	-	-	-
1561	SL%GRNQP	0.019	1	2	1.6e-06	1	0.056	1	0.001	0.029	global-SL%GRNQP	CASSLgGRNQPQHF	CASSLGGRNQPQHF	TRBV12-4	TRBJ1-5	CAREKTSYDKVIF	p411:T_Cell_Effector_Memory_CD4+	1	-	-	-	-	-	-	-	-	-	-	-
1562	SLG%LNTE	0.019	2	3	1.2e-06	1	0.19	1	0.001	0.0062	global-SLG%LNTE	CASSLgGLNTEAFF	CASSLGGLNTEAFF	TRBV7-2	TRBJ1-1	CIVRPHPGNTPLVF	p13:Regulatory_T_cell	1	-	-	-	-	-	-	-	-	-	-	-
1562	SLG%LNTE	0.019	2	3	1.2e-06	1	0.19	1	0.001	0.0062	global-SLG%LNTE	CASSLGQlNTEAFF	CASSLGQLNTEAFF	TRBV12-3	TRBJ1-1	CARKPPIQGAQKLVF	p13:T_Cell_Central_Memory_CD4+	1	-	-	-	-	-	-	-	-	-	-	-
1562	SLG%LNTE	0.019	2	3	1.2e-06	1	0.19	1	0.001	0.0062	global-SLG%LNTE	CASSLGTlNTEAFF	CASSLGTLNTEAFF	TRBV5-1	TRBJ1-1	CAVIPSRGTGNQFYF	c1:Regulatory_T_cell	1	-	-	-	-	-	-	-	-	-	-	-
1563	SVGL%NTE	0.019	2	2	1.7e-06	1	0.06	1	0.001	0.029	global-SVGL%NTE	CASSVGLgNTEAFF	CASSVGLGNTEAFF	TRBV11-2	TRBJ1-1	CALGPSSNTGKLIF	p813:T_Cell_Effector_Memory_CD4+	1	-	-	-	-	-	-	-	-	-	-	-
1563	SVGL%NTE	0.019	2	2	1.7e-06	1	0.06	1	0.001	0.029	global-SVGL%NTE	CASSVGLrNTEAFF	CASSVGLRNTEAFF	TRBV9	TRBJ1-1	CAVAYSGGGADGLTF	p812:T_Cell_Central_Memory_CD8+	1	-	-	-	-	-	-	-	-	-	-	-
1564	SLGTS%YE	0.019	2	2	1.9e-06	1	0.064	1	0.001	0.029	global-SLGTS%YE	CASSLGTSvYEQYF	CASSLGTSVYEQYF	TRBV5-6	TRBJ2-7	CALIPNAGNMLTF	p812:T_Cell_Effector_Memory_CD8+	1	-	-	-	-	-	-	-	-	-	-	-
1564	SLGTS%YE	0.019	2	2	1.9e-06	1	0.064	1	0.001	0.029	global-SLGTS%YE	CASSLGTSfYEQYV	CASSLGTSFYEQYV	TRBV5-5	TRBJ2-7	CAVSGRGDQGAQKLVF	p13:T_Cell_Effector_Memory_CD4+	1	-	-	-	-	-	-	-	-	-	-	-
1565	SLGLAGV%E	0.019	2	2	2e-06	1	0.07	1	0.001	0.029	global-SLGLAGV%E	CASSLGLAGveEQYF	CASSLGLAGVEEQYF	TRBV5-4	TRBJ2-7	CAVRLDTGRRALTF	c7:T_Cell_Central_Memory_CD4+	1	-	-	-	-	-	-	-	-	-	-	-
1565	SLGLAGV%E	0.019	2	2	2e-06	1	0.07	1	0.001	0.029	global-SLGLAGV%E	CASSLGLAGvgEQFF	CASSLGLAGVGEQFF	TRBV7-9	TRBJ2-1	CAVKIENYGGSQGNLIF	p812:T_Cell_Effector_Memory_CD8+	1	-	-	-	-	-	-	-	-	-	-	-
1566	SLGLA%DT	0.019	3	2	5.1e-06	1	0.18	1	0.001	0.029	global-SLGLA%DT	CASSLGLAlDTQYF	CASSLGLALDTQYF	TRBV4-1	TRBJ2-3	CAYLPDTGTASKLTF	c411:T_Cell_Terminal_Effector_CD8+	1	-	-	-	-	-	-	-	-	-	-	-
1566	SLGLA%DT	0.019	3	2	5.1e-06	1	0.18	1	0.001	0.029	global-SLGLA%DT	CASSLGLAGDTQYF	CASSLGLAGDTQYF	TRBV7-9	TRBJ2-3	CGADVESSGNTGKLIF	p13:T_Cell_Central_Memory_CD4+	1	-	-	-	-	-	-	-	-	-	-	-
1566	SLGLA%DT	0.019	3	2	5.1e-06	1	0.18	1	0.001	0.029	global-SLGLA%DT	CASSLGLAGDTQYF	CASSLGLAGDTQYF	TRBV7-2	TRBJ2-3	CAVDEWAGNQFYF	c3:T_Cell_Effector_Memory_CD4+	1	-	-	-	-	-	-	-	-	-	-	-
1567	S%RTGPYE	0.019	2	2	1.5e-06	1	0.05	1	0.001	0.029	global-S%RTGPYE	CASSLrTGpYEQYF	CASSLRTGPYEQYF	TRBV28	TRBJ2-7	CAFMRGTSYGKLTF	p411:T_Cell_Central_Memory_CD4+	1	-	-	-	-	-	-	-	-	-	-	-
1567	S%RTGPYE	0.019	2	2	1.5e-06	1	0.05	1	0.001	0.029	global-S%RTGPYE	CASSErTGpYEQYF	CASSERTGPYEQYF	TRBV2	TRBJ2-7	CALSDQLRGGNKLTF	p813:T_Cell_Central_Memory_CD4+	1	-	-	-	-	-	-	-	-	-	-	-
1568	RE%STDT	0.019	2	2	2.2e-06	1	0.074	1	0.001	0.029	global-RE%STDT	CASREgSTDTQYF	CASREGSTDTQYF	TRBV28	TRBJ2-3	CAGSSFRGTYKYIF	p813:T_Cell_Effector_Memory_CD8+	1	-	-	-	-	-	-	-	-	-	-	-
1568	RE%STDT	0.019	2	2	2.2e-06	1	0.074	1	0.001	0.029	global-RE%STDT	CASREsSTDTQYF	CASRESSTDTQYF	TRBV27	TRBJ2-3	CAVKGFNKFYF	ldata:T_Cell_Central_Memory_CD4+	1	-	-	-	-	-	-	-	-	-	-	-
1569	SLGQGG%	0.019	3	2	5.1e-06	1	0.18	1	0.001	0.029	global-SLGQGG%	CASSLGQGgGYTF	CASSLGQGGGYTF	TRBV5-4	TRBJ1-2	CAALNSGNTPLVF	p11:T_Cell_Central_Memory_CD4+	1	-	-	-	-	-	-	-	-	-	-	-
1569	SLGQGG%	0.019	3	2	5.1e-06	1	0.18	1	0.001	0.029	global-SLGQGG%	CASSLGQGgGYTF	CASSLGQGGGYTF	TRBV3-1	TRBJ1-2	CALVSAAGNMLTF	p812:T_Cell_Central_Memory_CD4+	1	-	-	-	-	-	-	-	-	-	-	-
1569	SLGQGG%	0.019	3	2	5.1e-06	1	0.18	1	0.001	0.029	global-SLGQGG%	CASSLGQGgEQYF	CASSLGQGGEQYF	TRBV7-3	TRBJ2-7	CALLFRNNRLAF	p411:T_Cell_Central_Memory_CD4+	1	-	-	-	-	-	-	-	-	-	-	-
1570	%TSGNTGE	0.019	1	2	1.9e-06	1	0.065	1	0.001	0.029	global-%TSGNTGE	CASrTSGNTGELFF	CASRTSGNTGELFF	TRBV12-4	TRBJ2-2	CIVGRYGGSQGNLIF	c411:T_Cell_Central_Memory_CD4+	1	-	-	-	-	-	-	-	-	-	-	-
1570	%TSGNTGE	0.019	1	2	1.9e-06	1	0.065	1	0.001	0.029	global-%TSGNTGE	CASGTSGNTGELFF	CASGTSGNTGELFF	TRBV5-1	TRBJ2-2	CAEKESGGYQKVTF	c411:T_Cell_Central_Memory_CD4+	1	-	-	-	-	-	-	-	-	-	-	-
1571	%TGDSNQP	0.019	1	2	2.6e-07	1	0.009	1	0.001	0.029	global-%TGDSNQP	CASSTGdSNQPQHF	CASSTGDSNQPQHF	TRBV6-6	TRBJ1-5	CAALPEKLVF	c4:T_Cell_Effector_Memory_CD8+	1	-	-	-	-	-	-	-	-	-	-	-
1571	%TGDSNQP	0.019	1	2	2.6e-07	1	0.009	1	0.001	0.029	global-%TGDSNQP	CASGTGdSNQPQHF	CASGTGDSNQPQHF	TRBV10-3	TRBJ1-5	CAAASSGGSYIPTF	c4:T_Cell_Effector_Memory_CD8+	1	-	-	-	-	-	-	-	-	-	-	-
1571	%TGDSNQP	0.019	1	2	2.6e-07	1	0.009	1	0.001	0.029	global-%TGDSNQP	CASGTGdSNQPQHF	CASGTGDSNQPQHF	TRBV10-3	TRBJ1-5	CAAASSGGSYIPTF	c4:T_Cell_Effector_Memory_CD8+	1	-	-	-	-	-	-	-	-	-	-	-
1571	%TGDSNQP	0.019	1	2	2.6e-07	1	0.009	1	0.001	0.029	global-%TGDSNQP	CASGTGdSNQPQHF	CASGTGDSNQPQHF	TRBV10-3	TRBJ1-5	CAAASSGGSYIPTF	c4:T_Cell_Effector_Memory_CD8+	1	-	-	-	-	-	-	-	-	-	-	-
1571	%TGDSNQP	0.019	1	2	2.6e-07	1	0.009	1	0.001	0.029	global-%TGDSNQP	CASGTGdSNQPQHF	CASGTGDSNQPQHF	TRBV10-3	TRBJ1-5	CAAASSGGSYIPTF	c4:T_Cell_Effector_Memory_CD8+	1	-	-	-	-	-	-	-	-	-	-	-
1572	S%VGQP	0.019	1	2	1.5e-06	1	0.053	1	0.001	0.029	global-S%VGQP	CATSRvgQPQHF	CATSRVGQPQHF	TRBV15	TRBJ1-5	CIVRVAAYGGSQGNLIF	c411:Regulatory_T_cell	1	-	-	-	-	-	-	-	-	-	-	-
1572	S%VGQP	0.019	1	2	1.5e-06	1	0.053	1	0.001	0.029	global-S%VGQP	CASSIvgQPQHF	CASSIVGQPQHF	TRBV19	TRBJ1-5	CAVTGPHNAGNMLTF	c411:T_Cell_Central_Memory_CD4+	1	-	-	-	-	-	-	-	-	-	-	-
1573	SQGLAG%TDT	0.019	2	2	2.9e-08	1	0.001	1	0.001	0.029	global-SQGLAG%TDT	CASSQGLAGSTDTQYF	CASSQGLAGSTDTQYF	TRBV4-3	TRBJ2-3	CAEKAQAGTALIF;CLVGWSPANQAGTALIF	c7:Regulatory_T_cell	1	-	-	-	-	-	-	-	-	-	-	-
1573	SQGLAG%TDT	0.019	2	2	2.9e-08	1	0.001	1	0.001	0.029	global-SQGLAG%TDT	CASSQGLAGvTDTQYF	CASSQGLAGVTDTQYF	TRBV4-3	TRBJ2-3	CAVSAAKAGNNRKLIW	c411:T_Cell_Central_Memory_CD4+	1	-	-	-	-	-	-	-	-	-	-	-
1574	%GAYE	0.02	3	3	1.2e-06	1	0.2	1	0.001	0.0062	global-%GAYE	CAWTGaYEQYF	CAWTGAYEQYF	TRBV30	TRBJ2-7	CAAPLYSGAGSYQLTF;CAVNYGGATNKLIF	c7:Regulatory_T_cell	1	-	-	-	-	-	-	-	-	-	-	-
1574	%GAYE	0.02	3	3	1.2e-06	1	0.2	1	0.001	0.0062	global-%GAYE	CSASgaYEQYF	CSASGAYEQYF	TRBV20-1	TRBJ2-7	CAASMAASFNKFYF	c4:T_Cell_Central_Memory_CD4+	1	-	-	-	-	-	-	-	-	-	-	-
1574	%GAYE	0.02	3	3	1.2e-06	1	0.2	1	0.001	0.0062	global-%GAYE	CATRGaYEQYF	CATRGAYEQYF	TRBV6-5	TRBJ2-7	CAGPFGNQFYF	c1:T_Cell_Effector_Memory_CD8+	1	-	-	-	-	-	-	-	-	-	-	-
1575	S%TDT	0.02	4	4	7.2e-07	1	0.31	1	0.001	0.0023	global-S%TDT	CASSYTDTQYF	CASSYTDTQYF	TRBV6-6	TRBJ2-3	CAMRLVGTSYGKLTF	c411:MAIT_Cells	1	-	-	-	-	-	-	-	-	-	-	-
1575	S%TDT	0.02	4	4	7.2e-07	1	0.31	1	0.001	0.0023	global-S%TDT	CASSDTDTQYF	CASSDTDTQYF	TRBV7-9	TRBJ2-3	CAASPEFSYKYIF	p411:T_Cell_Central_Memory_CD4+	1	-	-	-	-	-	-	-	-	-	-	-
1575	S%TDT	0.02	4	4	7.2e-07	1	0.31	1	0.001	0.0023	global-S%TDT	CASSnTDTQYF	CASSNTDTQYF	TRBV3-1	TRBJ2-3	CAVSFSGRGGNKLTF	ldata:T_Cell_Central_Memory_CD4+	1	-	-	-	-	-	-	-	-	-	-	-
1575	S%TDT	0.02	4	4	7.2e-07	1	0.31	1	0.001	0.0023	global-S%TDT	CASSLTDTQYF	CASSLTDTQYF	TRBV2	TRBJ2-3	CAASAGGNKLVF	p13:T_Cell_Terminal_Effector_CD8+	1	-	-	-	-	-	-	-	-	-	-	-
1576	SLT%E	0.02	2	3	4.3e-08	1	0.007	1	0.001	0.0062	global-SLT%E	CASSLttEQFF	CASSLTTEQFF	TRBV4-1	TRBJ2-1	CAVEVIGDTDKLIF	p813:T_Cell_Central_Memory_CD4+	1	-	-	-	-	-	-	-	-	-	-	-
1576	SLT%E	0.02	2	3	4.3e-08	1	0.007	1	0.001	0.0062	global-SLT%E	CASSLtrEQFF	CASSLTREQFF	TRBV11-2	TRBJ2-1	CAVRDYNFNKFYF	p11:T_Cell_Central_Memory_CD4+	1	-	-	-	-	-	-	-	-	-	-	-
1576	SLT%E	0.02	2	3	4.3e-08	1	0.007	1	0.001	0.0062	global-SLT%E	CASSLtnEQYF	CASSLTNEQYF	TRBV4-1	TRBJ2-7	CAVSRPPGFQKLVF	p11:T_Cell_Effector_Memory_CD4+	1	-	-	-	-	-	-	-	-	-	-	-
1577	S%RNTE	0.021	4	3	2.1e-06	1	0.33	1	0.001	0.0062	global-S%RNTE	CASSQrNTEAFF	CASSQRNTEAFF	TRBV12-3	TRBJ1-1	CAASDQGGKLIF;CAGQENNDMRF	p13:Regulatory_T_cell	1	-	-	-	-	-	-	-	-	-	-	-
1577	S%RNTE	0.021	4	3	2.1e-06	1	0.33	1	0.001	0.0062	global-S%RNTE	CASSRrNTEAFF	CASSRRNTEAFF	TRBV6-6	TRBJ1-1	CAYRSEIQGAQKLVF	p11:T_Cell_Central_Memory_CD4+	1	-	-	-	-	-	-	-	-	-	-	-
1577	S%RNTE	0.021	4	3	2.1e-06	1	0.33	1	0.001	0.0062	global-S%RNTE	CASSnrNTEAFF	CASSNRNTEAFF	TRBV19	TRBJ1-1	CVVSDSGSGSARQLTF	p411:T_Cell_Central_Memory_CD4+	1	-	-	-	-	-	-	-	-	-	-	-
1577	S%RNTE	0.021	4	3	2.1e-06	1	0.33	1	0.001	0.0062	global-S%RNTE	CASSnrNTEAFF	CASSNRNTEAFF	TRBV5-1	TRBJ1-1	CAPGGEKLTF;CAVSEGGGADGLTF	c7:T_Cell_Central_Memory_CD4+	1	-	-	-	-	-	-	-	-	-	-	-
1578	S%GGQET	0.021	3	3	1.7e-07	1	0.027	1	0.001	0.0062	global-S%GGQET	CASSTGGQETQYF	CASSTGGQETQYF	TRBV7-3	TRBJ2-5	CAVTLSGGYNKLIF	p812:T_Cell_Central_Memory_CD4+	1	-	-	-	-	-	-	-	-	-	-	-
1578	S%GGQET	0.021	3	3	1.7e-07	1	0.027	1	0.001	0.0062	global-S%GGQET	CASSTGGQETQYF	CASSTGGQETQYF	TRBV7-3	TRBJ2-5	CAVTLSGGYNKLIF	p812:T_Cell_Central_Memory_CD4+	1	-	-	-	-	-	-	-	-	-	-	-
1578	S%GGQET	0.021	3	3	1.7e-07	1	0.027	1	0.001	0.0062	global-S%GGQET	CASSLGGQETQYF	CASSLGGQETQYF	TRBV12-3	TRBJ2-5	CVVSGGYNKLIF	ldata:Regulatory_T_cell	1	-	-	-	-	-	-	-	-	-	-	-
1578	S%GGQET	0.021	3	3	1.7e-07	1	0.027	1	0.001	0.0062	global-S%GGQET	CASSSGGQETQYF	CASSSGGQETQYF	TRBV11-2	TRBJ2-5	CAAQRSNDYKLSF	p13:T_Cell_Central_Memory_CD4+	1	-	-	-	-	-	-	-	-	-	-	-
1579	SLG%QET	0.021	3	3	6.3e-07	1	0.1	1	0.001	0.0062	global-SLG%QET	CASSLgaQETQYF	CASSLGAQETQYF	TRBV12-3	TRBJ2-5	CALEAGNTGKLIF	p813:T_Cell_Central_Memory_CD4+	1	-	-	-	-	-	-	-	-	-	-	-
1579	SLG%QET	0.021	3	3	6.3e-07	1	0.1	1	0.001	0.0062	global-SLG%QET	CASSLgnQETQYF	CASSLGNQETQYF	TRBV7-8	TRBJ2-5	CVVNIGPQAAGNKLTF	p812:T_Cell_Central_Memory_CD4+	1	-	-	-	-	-	-	-	-	-	-	-
1579	SLG%QET	0.021	3	3	6.3e-07	1	0.1	1	0.001	0.0062	global-SLG%QET	CASSLGGQETQYF	CASSLGGQETQYF	TRBV12-3	TRBJ2-5	CVVSGGYNKLIF	ldata:Regulatory_T_cell	1	-	-	-	-	-	-	-	-	-	-	-
1580	RG%YNE	0.021	3	3	6.2e-09	1	0.001	1	0.001	0.0062	global-RG%YNE	CSARGLYNEQFF	CSARGLYNEQFF	TRBV20-1	TRBJ2-1	CAMKRGQWGKTSYDKVIF	ldata:T_Cell_Central_Memory_CD4+	1	-	-	-	-	-	-	-	-	-	-	-
1580	RG%YNE	0.021	3	3	6.2e-09	1	0.001	1	0.001	0.0062	global-RG%YNE	CSARgSYNEQFF	CSARGSYNEQFF	TRBV20-1	TRBJ2-1	CAASIEFTGNQFYF	c411:T_Cell_Central_Memory_CD4+	1	-	-	-	-	-	-	-	-	-	-	-
1580	RG%YNE	0.021	3	3	6.2e-09	1	0.001	1	0.001	0.0062	global-RG%YNE	CSARgdYNEQFF	CSARGDYNEQFF	TRBV20-1	TRBJ2-1	CAGQVYGGSQGNLIF	c7:T_Cell_Central_Memory_CD4+	1	-	-	-	-	-	-	-	-	-	-	-
1581	SLL%TGE	0.022	2	2	1.8e-06	1	0.061	1	0.001	0.029	global-SLL%TGE	CASSLlvTGELFF	CASSLLVTGELFF	TRBV12-4	TRBJ2-2	CATVRNSGYSTLTF	ldata:T_Cell_Central_Memory_CD4+	1	-	-	-	-	-	-	-	-	-	-	-
1581	SLL%TGE	0.022	2	2	1.8e-06	1	0.061	1	0.001	0.029	global-SLL%TGE	CASSLlNTGELFF	CASSLLNTGELFF	TRBV12-3	TRBJ2-2	CALSLAQVGGKLIF	p417:T_Cell_Central_Memory_CD4+	1	-	-	-	-	-	-	-	-	-	-	-
1582	S%LEET	0.022	2	2	2.9e-08	1	0.001	1	0.001	0.029	global-S%LEET	CASStleETQYF	CASSTLEETQYF	TRBV7-9	TRBJ2-5	CASEDTGRRALTF	p11:MAIT_Cells	1	-	-	-	-	-	-	-	-	-	-	-
1582	S%LEET	0.022	2	2	2.9e-08	1	0.001	1	0.001	0.029	global-S%LEET	CASSnleETQYF	CASSNLEETQYF	TRBV7-9	TRBJ2-5	CAAEDTGRRALTF;CATDVTNAGKSTF	p13:T_Cell_Terminal_Effector_CD4+	1	-	-	-	-	-	-	-	-	-	-	-
1582	S%LEET	0.022	2	2	2.9e-08	1	0.001	1	0.001	0.029	global-S%LEET	CASSnleETQYF	CASSNLEETQYF	TRBV7-9	TRBJ2-5	CAAEDTGRRALTF;CATDVTNAGKSTF	p13:T_Cell_Effector_Memory_CD4+	1	-	-	-	-	-	-	-	-	-	-	-
1582	S%LEET	0.022	2	2	2.9e-08	1	0.001	1	0.001	0.029	global-S%LEET	CASSnleETQYF	CASSNLEETQYF	TRBV7-9	TRBJ2-5	CAAEDTGRRALTF;CATDVTNAGKSTF	p13:T_Cell_Terminal_Effector_CD8+	1	-	-	-	-	-	-	-	-	-	-	-
1582	S%LEET	0.022	2	2	2.9e-08	1	0.001	1	0.001	0.029	global-S%LEET	CASSnleETQYF	CASSNLEETQYF	TRBV7-9	TRBJ2-5	CAAEDTGRRALTF;CATDVTNAGKSTF	p13:T_Cell_Terminal_Effector_CD4+	1	-	-	-	-	-	-	-	-	-	-	-
1582	S%LEET	0.022	2	2	2.9e-08	1	0.001	1	0.001	0.029	global-S%LEET	CASSnleETQYF	CASSNLEETQYF	TRBV7-9	TRBJ2-5	CAAEDTGRRALTF;CATDVTNAGKSTF	p13:T_Cell_Effector_Memory_CD4+	1	-	-	-	-	-	-	-	-	-	-	-
1583	SWG%YE	0.022	2	2	2.9e-08	1	0.001	1	0.001	0.029	global-SWG%YE	CASSwgSYEQYF	CASSWGSYEQYF	TRBV28	TRBJ2-7	CAENRAYGQNFVF	p11:T_Cell_Terminal_Effector_CD8+	1	-	-	-	-	-	-	-	-	-	-	-
1583	SWG%YE	0.022	2	2	2.9e-08	1	0.001	1	0.001	0.029	global-SWG%YE	CASSwGTYEQYF	CASSWGTYEQYF	TRBV28	TRBJ2-7	CAGYDKIIF	c3:Regulatory_T_cell	1	-	-	-	-	-	-	-	-	-	-	-
1584	SPRG%T	0.022	2	2	1.4e-06	1	0.048	1	0.001	0.029	global-SPRG%T	CASSPRGDTQYF	CASSPRGDTQYF	TRBV18	TRBJ2-3	CAVEGTSGTYKYIF	c1:T_Cell_Central_Memory_CD4+	1	-	-	-	-	-	-	-	-	-	-	-
1584	SPRG%T	0.022	2	2	1.4e-06	1	0.048	1	0.001	0.029	global-SPRG%T	CASSPRGETQYF	CASSPRGETQYF	TRBV11-2	TRBJ2-5	CAVSYNTDKLIF	p411:T_Cell_Effector_Memory_CD8+	1	-	-	-	-	-	-	-	-	-	-	-
1585	K%SGANV	0.022	2	2	1.9e-06	1	0.066	1	0.001	0.029	global-K%SGANV	CgsknSGANVLTF	CGSKNSGANVLTF	TRBV12-3	TRBJ2-6	CAENNSGNTPLVF;CALKGGPTGGFKTIF	p13:T_Cell_Central_Memory_CD4+	1	-	-	-	-	-	-	-	-	-	-	-
1585	K%SGANV	0.022	2	2	1.9e-06	1	0.066	1	0.001	0.029	global-K%SGANV	CASktSGANVLTF	CASKTSGANVLTF	TRBV10-2	TRBJ2-6	CILEINFGNEKLTF	c3:T_Cell_Central_Memory_CD4+	1	-	-	-	-	-	-	-	-	-	-	-
1586	S%GESYE	0.022	2	2	1.3e-06	1	0.045	1	0.001	0.029	global-S%GESYE	CASSmgeSYEQYF	CASSMGESYEQYF	TRBV25-1	TRBJ2-7	CAFFPSTGANNLFF	p812:T_Cell_Terminal_Effector_CD8+	1	-	-	-	-	-	-	-	-	-	-	-
1586	S%GESYE	0.022	2	2	1.3e-06	1	0.045	1	0.001	0.029	global-S%GESYE	CASSQgeSYEQYF	CASSQGESYEQYF	TRBV4-1	TRBJ2-7	CADPSANQAGTALIF	c4:T_Cell_Effector_Memory_CD8+	1	-	-	-	-	-	-	-	-	-	-	-
1587	SWG%NTE	0.022	1	2	2e-06	1	0.068	1	0.001	0.029	global-SWG%NTE	CASSwGQNTEAFF	CASSWGQNTEAFF	TRBV19	TRBJ1-1	CAASKGGYSTLTF	p812:T_Cell_Central_Memory_CD4+	1	-	-	-	-	-	-	-	-	-	-	-
1587	SWG%NTE	0.022	1	2	2e-06	1	0.068	1	0.001	0.029	global-SWG%NTE	CASSwGLNTEAFF	CASSWGLNTEAFF	TRBV11-3	TRBJ1-1	CALRIYGNKLVF	p812:T_Cell_Central_Memory_CD4+	1	-	-	-	-	-	-	-	-	-	-	-
1588	SP%TANTE	0.022	1	2	2.2e-06	1	0.076	1	0.001	0.029	global-SP%TANTE	CASSPrtaNTEAFF	CASSPRTANTEAFF	TRBV9	TRBJ1-1	CAVPCNAGNNRKLIW;CAVSDSNYQLIW	c4:T_Cell_Central_Memory_CD4+	1	-	-	-	-	-	-	-	-	-	-	-
1588	SP%TANTE	0.022	1	2	2.2e-06	1	0.076	1	0.001	0.029	global-SP%TANTE	CASSPGTaNTEAFF	CASSPGTANTEAFF	TRBV18	TRBJ1-1	CAHLEYGNKLVF	c4:T_Cell_Central_Memory_CD4+	1	-	-	-	-	-	-	-	-	-	-	-
1589	SLT%NTGE	0.022	2	2	2.5e-06	1	0.087	1	0.001	0.029	global-SLT%NTGE	CASSLTGNTGELFF	CASSLTGNTGELFF	TRBV5-1	TRBJ2-2	CAASEMSFGNVLHC	p812:T_Cell_Central_Memory_CD4+	1	-	-	-	-	-	-	-	-	-	-	-
1589	SLT%NTGE	0.022	2	2	2.5e-06	1	0.087	1	0.001	0.029	global-SLT%NTGE	CASSLtvNTGELFF	CASSLTVNTGELFF	TRBV5-1	TRBJ2-2	CAVNPRTNAGKSTF	p812:T_Cell_Effector_Memory_CD8+	1	-	-	-	-	-	-	-	-	-	-	-
1589	SLT%NTGE	0.022	2	2	2.5e-06	1	0.087	1	0.001	0.029	global-SLT%NTGE	CASSLtvNTGELFF	CASSLTVNTGELFF	TRBV18	TRBJ2-2	CAQGYQKVTF;CATANNAGNMLTF	c4:T_Cell_Central_Memory_CD4+	1	-	-	-	-	-	-	-	-	-	-	-
1590	SFG%T	0.022	2	2	1.7e-06	1	0.059	1	0.001	0.029	global-SFG%T	CASSfgyTQYF	CASSFGYTQYF	TRBV12-4	TRBJ2-3	CAADETSGSRLTF	c7:T_Cell_Terminal_Effector_CD8+	1	-	-	-	-	-	-	-	-	-	-	-
1590	SFG%T	0.022	2	2	1.7e-06	1	0.059	1	0.001	0.029	global-SFG%T	CASSfgyTQYF	CASSFGYTQYF	TRBV12-4	TRBJ2-3	CAADETSGSRLTF	c7:T_Cell_Terminal_Effector_CD8+	1	-	-	-	-	-	-	-	-	-	-	-
1590	SFG%T	0.022	2	2	1.7e-06	1	0.059	1	0.001	0.029	global-SFG%T	CASSfgyTQYF	CASSFGYTQYF	TRBV12-4	TRBJ2-3	CAADETSGSRLTF	c7:T_Cell_Terminal_Effector_CD8+	1	-	-	-	-	-	-	-	-	-	-	-
1590	SFG%T	0.022	2	2	1.7e-06	1	0.059	1	0.001	0.029	global-SFG%T	CASSfgETQYF	CASSFGETQYF	TRBV28	TRBJ2-5	CVVKAPSNYQLIW	c4:T_Cell_Central_Memory_CD4+	1	-	-	-	-	-	-	-	-	-	-	-
1590	SFG%T	0.022	2	2	1.7e-06	1	0.059	1	0.001	0.029	global-SFG%T	CASSfgETQYF	CASSFGETQYF	TRBV11-2	TRBJ2-5	CAARSFGNVLHC	c7:T_Cell_Central_Memory_CD4+	1	-	-	-	-	-	-	-	-	-	-	-
1591	SF%GQP	0.022	2	2	2.2e-06	1	0.074	1	0.001	0.029	global-SF%GQP	CASSfegQPQHF	CASSFEGQPQHF	TRBV27	TRBJ1-5	CAVSPNFNKFYF	p13:T_Cell_Central_Memory_CD4+	1	-	-	-	-	-	-	-	-	-	-	-
1591	SF%GQP	0.022	2	2	2.2e-06	1	0.074	1	0.001	0.029	global-SF%GQP	CASSfegQPQHF	CASSFEGQPQHF	TRBV27	TRBJ1-5	CAVSPNFNKFYF	p13:T_Cell_Central_Memory_CD4+	1	-	-	-	-	-	-	-	-	-	-	-
1591	SF%GQP	0.022	2	2	2.2e-06	1	0.074	1	0.001	0.029	global-SF%GQP	CASSfpgQPQHF	CASSFPGQPQHF	TRBV6-2	TRBJ1-5	CAVQDNTDKLIF	p813:T_Cell_Central_Memory_CD4+	1	-	-	-	-	-	-	-	-	-	-	-
1592	SSNY%	0.022	2	2	5.9e-06	1	0.2	1	0.001	0.029	global-SSNY%	CASSSNYGYTF	CASSSNYGYTF	TRBV6-5	TRBJ1-2	CVVSDINKFYF	c7:T_Cell_Central_Memory_CD8+	1	-	-	-	-	-	-	-	-	-	-	-
1592	SSNY%	0.022	2	2	5.9e-06	1	0.2	1	0.001	0.029	global-SSNY%	CASSSNYGYTF	CASSSNYGYTF	TRBV4-1	TRBJ1-2	CAVNARQAGTALIF	c7:T_Cell_Effector_Memory_CD8+	1	-	-	-	-	-	-	-	-	-	-	-
1592	SSNY%	0.022	2	2	5.9e-06	1	0.2	1	0.001	0.029	global-SSNY%	CASSSnYEQYF	CASSSNYEQYF	TRBV28	TRBJ2-7	CALSEASVIAAGNKLTF	p411:T_Cell_Central_Memory_CD8+	1	-	-	-	-	-	-	-	-	-	-	-
1593	SL%DYG	0.022	2	2	2.1e-06	1	0.072	1	0.001	0.029	global-SL%DYG	CASSLqdYGYTF	CASSLQDYGYTF	TRBV7-9	TRBJ1-2	CAELTFSDGQKLLF	p813:T_Cell_Central_Memory_CD4+	1	-	-	-	-	-	-	-	-	-	-	-
1593	SL%DYG	0.022	2	2	2.1e-06	1	0.072	1	0.001	0.029	global-SL%DYG	CASSLtdYGYTF	CASSLTDYGYTF	TRBV28	TRBJ1-2	CAVGGLIGFGNVLHC	p411:T_Cell_Central_Memory_CD4+	1	-	-	-	-	-	-	-	-	-	-	-
1594	SP%GNSP	0.022	2	2	1.8e-06	1	0.062	1	0.001	0.029	global-SP%GNSP	CASSPGGNSPLHF	CASSPGGNSPLHF	TRBV5-4	TRBJ1-6	CILRDAGEDYKLSF	p13:T_Cell_Central_Memory_CD8+	1	-	-	-	-	-	-	-	-	-	-	-
1594	SP%GNSP	0.022	2	2	1.8e-06	1	0.062	1	0.001	0.029	global-SP%GNSP	CASSPAGNSPLHF	CASSPAGNSPLHF	TRBV7-9	TRBJ1-6	CAAGGGSARQLTF	c4:T_Cell_Central_Memory_CD4+	1	-	-	-	-	-	-	-	-	-	-	-
1595	RRD%QET	0.022	2	2	2.9e-07	1	0.01	1	0.001	0.029	global-RRD%QET	CSARrdgQETQYF	CSARRDGQETQYF	TRBV20-1	TRBJ2-5	CVVKGSNAGKSTF	p13:T_Cell_Effector_Memory_CD4+	1	-	-	-	-	-	-	-	-	-	-	-
1595	RRD%QET	0.022	2	2	2.9e-07	1	0.01	1	0.001	0.029	global-RRD%QET	CSARrdgQETQYF	CSARRDGQETQYF	TRBV20-1	TRBJ2-5	CVVKGSNAGKSTF	p13:T_Cell_Effector_Memory_CD4+	1	-	-	-	-	-	-	-	-	-	-	-
1595	RRD%QET	0.022	2	2	2.9e-07	1	0.01	1	0.001	0.029	global-RRD%QET	CSARrdgQETQYF	CSARRDGQETQYF	TRBV20-1	TRBJ2-5	CVVKGSNAGKSTF	p13:T_Cell_Effector_Memory_CD4+	1	-	-	-	-	-	-	-	-	-	-	-
1595	RRD%QET	0.022	2	2	2.9e-07	1	0.01	1	0.001	0.029	global-RRD%QET	CASrrdsQETQYF	CASRRDSQETQYF	TRBV2	TRBJ2-5	CAMVAAGNKLTF	p812:T_Cell_Central_Memory_CD4+	1	-	-	-	-	-	-	-	-	-	-	-
1596	SLQG%QP	0.022	2	2	2e-06	1	0.068	1	0.001	0.029	global-SLQG%QP	CASSLQGNQPQHF	CASSLQGNQPQHF	TRBV28	TRBJ1-5	CALAMDSSYKLIF	p411:T_Cell_Central_Memory_CD8+	1	-	-	-	-	-	-	-	-	-	-	-
1596	SLQG%QP	0.022	2	2	2e-06	1	0.068	1	0.001	0.029	global-SLQG%QP	CASSLQGgQPQHF	CASSLQGGQPQHF	TRBV7-3	TRBJ1-5	CIVEGSGFQKLVF	c1:T_Cell_Central_Memory_CD4+	1	-	-	-	-	-	-	-	-	-	-	-
1597	SQDR%QP	0.022	2	2	1.8e-06	1	0.061	1	0.001	0.029	global-SQDR%QP	CASSQdREQPQHF	CASSQDREQPQHF	TRBV3-1	TRBJ1-5	CAVLNQGGKLIF	p11:T_Cell_Central_Memory_CD4+	1	-	-	-	-	-	-	-	-	-	-	-
1597	SQDR%QP	0.022	2	2	1.8e-06	1	0.061	1	0.001	0.029	global-SQDR%QP	CASSQDRGQPQHF	CASSQDRGQPQHF	TRBV4-3	TRBJ1-5	CAMSDRDTNDYKLSF	p417:T_Cell_Central_Memory_CD4+	1	-	-	-	-	-	-	-	-	-	-	-
1598	SPRGG%E	0.022	2	2	2.7e-06	1	0.093	1	0.001	0.029	global-SPRGG%E	CASSPRGgrEAFF	CASSPRGGREAFF	TRBV7-3	TRBJ1-1	CAASDGNYQLIW	c411:T_Cell_Terminal_Effector_CD8+	1	-	-	-	-	-	-	-	-	-	-	-
1598	SPRGG%E	0.022	2	2	2.7e-06	1	0.093	1	0.001	0.029	global-SPRGG%E	CASSPRGgrEAFF	CASSPRGGREAFF	TRBV7-3	TRBJ1-1	CAASDGNYQLIW	c411:T_Cell_Effector_Memory_CD8+	1	-	-	-	-	-	-	-	-	-	-	-
1598	SPRGG%E	0.022	2	2	2.7e-06	1	0.093	1	0.001	0.029	global-SPRGG%E	CASSPRGgYEQYF	CASSPRGGYEQYF	TRBV12-4	TRBJ2-7	CAVSDQLRAGNMLTF	p812:T_Cell_Central_Memory_CD4+	1	-	-	-	-	-	-	-	-	-	-	-
1599	S%QGGTGE	0.022	2	2	1.7e-06	1	0.059	1	0.001	0.029	global-S%QGGTGE	CASSfQGgTGELFF	CASSFQGGTGELFF	TRBV5-1	TRBJ2-2	CALTRDNYGQNFVF	p13:T_Cell_Effector_Memory_CD4+	1	-	-	-	-	-	-	-	-	-	-	-
1599	S%QGGTGE	0.022	2	2	1.7e-06	1	0.059	1	0.001	0.029	global-S%QGGTGE	CATSlQGgTGELFF	CATSLQGGTGELFF	TRBV24-1	TRBJ2-2	CAESTGSNYQLIW	p11:T_Cell_Central_Memory_CD4+	1	-	-	-	-	-	-	-	-	-	-	-
1600	SVG%STDT	0.022	2	2	2.2e-06	1	0.075	1	0.001	0.029	global-SVG%STDT	CASSVGQSTDTQYF	CASSVGQSTDTQYF	TRBV2	TRBJ2-3	CAVPPSGGYNKLIF	p812:T_Cell_Central_Memory_CD4+	1	-	-	-	-	-	-	-	-	-	-	-
1600	SVG%STDT	0.022	2	2	2.2e-06	1	0.075	1	0.001	0.029	global-SVG%STDT	CAISvGTSTDTQYF	CAISVGTSTDTQYF	TRBV10-3	TRBJ2-3	CAPKAAGNKLTF	p11:T_Cell_Central_Memory_CD4+	1	-	-	-	-	-	-	-	-	-	-	-
1601	SLGG%GET	0.022	2	2	2.3e-06	1	0.078	1	0.001	0.029	global-SLGG%GET	CASSLGGvgETQYF	CASSLGGVGETQYF	TRBV6-5	TRBJ2-5	CAARHMNRDDKIIF	c3:T_Cell_Central_Memory_CD4+	1	-	-	-	-	-	-	-	-	-	-	-
1601	SLGG%GET	0.022	2	2	2.3e-06	1	0.078	1	0.001	0.029	global-SLGG%GET	CASSLggSGETQYF	CASSLGGSGETQYF	TRBV5-4	TRBJ2-5	CAPRGGAQKLVF;CATDGGRGSNYKLTF	p411:T_Cell_Central_Memory_CD4+	1	-	-	-	-	-	-	-	-	-	-	-
1602	SGTGG%NE	0.022	2	2	2.9e-08	1	0.001	1	0.001	0.029	global-SGTGG%NE	CASSGTGGwNEQFF	CASSGTGGWNEQFF	TRBV7-8	TRBJ2-1	CALSEASGSARQLTF	c1:T_Cell_Terminal_Effector_CD8+	1	-	-	-	-	-	-	-	-	-	-	-
1602	SGTGG%NE	0.022	2	2	2.9e-08	1	0.001	1	0.001	0.029	global-SGTGG%NE	CASSGTGGwNEQFF	CASSGTGGWNEQFF	TRBV7-8	TRBJ2-1	CALSEASGSARQLTF	c1:T_Cell_Effector_Memory_CD8+	1	-	-	-	-	-	-	-	-	-	-	-
1602	SGTGG%NE	0.022	2	2	2.9e-08	1	0.001	1	0.001	0.029	global-SGTGG%NE	CASSGTGGwNEQFF	CASSGTGGWNEQFF	TRBV7-8	TRBJ2-1	CALSEASGSARQLTF	c1:T_Cell_Terminal_Effector_CD8+	1	-	-	-	-	-	-	-	-	-	-	-
1602	SGTGG%NE	0.022	2	2	2.9e-08	1	0.001	1	0.001	0.029	global-SGTGG%NE	CASSGTGGwNEQFF	CASSGTGGWNEQFF	TRBV7-8	TRBJ2-1	CALSEASGSARQLTF	c1:T_Cell_Effector_Memory_CD8+	1	-	-	-	-	-	-	-	-	-	-	-
1602	SGTGG%NE	0.022	2	2	2.9e-08	1	0.001	1	0.001	0.029	global-SGTGG%NE	CASSGTGGwNEQFF	CASSGTGGWNEQFF	TRBV7-8	TRBJ2-1	CALSEASGSARQLTF	c1:T_Cell_Terminal_Effector_CD8+	1	-	-	-	-	-	-	-	-	-	-	-
1602	SGTGG%NE	0.022	2	2	2.9e-08	1	0.001	1	0.001	0.029	global-SGTGG%NE	CASSGTGGwNEQFF	CASSGTGGWNEQFF	TRBV7-8	TRBJ2-1	CALSEASGSARQLTF	c1:T_Cell_Terminal_Effector_CD8+	1	-	-	-	-	-	-	-	-	-	-	-
1602	SGTGG%NE	0.022	2	2	2.9e-08	1	0.001	1	0.001	0.029	global-SGTGG%NE	CASSGTGGwNEQFF	CASSGTGGWNEQFF	TRBV7-8	TRBJ2-1	CALSEASGSARQLTF	c1:T_Cell_Terminal_Effector_CD8+	1	-	-	-	-	-	-	-	-	-	-	-
1602	SGTGG%NE	0.022	2	2	2.9e-08	1	0.001	1	0.001	0.029	global-SGTGG%NE	CASSGTGGwNEQFF	CASSGTGGWNEQFF	TRBV7-8	TRBJ2-1	CALSEASGSARQLTF	c1:T_Cell_Terminal_Effector_CD8+	1	-	-	-	-	-	-	-	-	-	-	-
1602	SGTGG%NE	0.022	2	2	2.9e-08	1	0.001	1	0.001	0.029	global-SGTGG%NE	CASSGTGGwNEQFF	CASSGTGGWNEQFF	TRBV7-8	TRBJ2-1	CALSEASGSARQLTF	c1:T_Cell_Terminal_Effector_CD8+	1	-	-	-	-	-	-	-	-	-	-	-
1602	SGTGG%NE	0.022	2	2	2.9e-08	1	0.001	1	0.001	0.029	global-SGTGG%NE	CASSGTGGwNEQFF	CASSGTGGWNEQFF	TRBV7-8	TRBJ2-1	CALSEASGSARQLTF	c1:T_Cell_Terminal_Effector_CD8+	1	-	-	-	-	-	-	-	-	-	-	-
1602	SGTGG%NE	0.022	2	2	2.9e-08	1	0.001	1	0.001	0.029	global-SGTGG%NE	CASSGTGGwNEQFF	CASSGTGGWNEQFF	TRBV7-8	TRBJ2-1	CALSEASGSARQLTF	c1:T_Cell_Terminal_Effector_CD8+	1	-	-	-	-	-	-	-	-	-	-	-
1602	SGTGG%NE	0.022	2	2	2.9e-08	1	0.001	1	0.001	0.029	global-SGTGG%NE	CASSGTGGwNEQFF	CASSGTGGWNEQFF	TRBV7-8	TRBJ2-1	CALSEASGSARQLTF	c1:T_Cell_Terminal_Effector_CD8+	1	-	-	-	-	-	-	-	-	-	-	-
1602	SGTGG%NE	0.022	2	2	2.9e-08	1	0.001	1	0.001	0.029	global-SGTGG%NE	CASSGTGGwNEQFF	CASSGTGGWNEQFF	TRBV7-8	TRBJ2-1	CALSEASGSARQLTF	c1:T_Cell_Terminal_Effector_CD8+	1	-	-	-	-	-	-	-	-	-	-	-
1602	SGTGG%NE	0.022	2	2	2.9e-08	1	0.001	1	0.001	0.029	global-SGTGG%NE	CASSGTGGwNEQFF	CASSGTGGWNEQFF	TRBV7-8	TRBJ2-1	CALSEASGSARQLTF	c1:T_Cell_Effector_Memory_CD8+	1	-	-	-	-	-	-	-	-	-	-	-
1602	SGTGG%NE	0.022	2	2	2.9e-08	1	0.001	1	0.001	0.029	global-SGTGG%NE	CASSGTGGYNEQFF	CASSGTGGYNEQFF	TRBV9	TRBJ2-1	CAVQSPDSSYKLIF	p812:T_Cell_Terminal_Effector_CD8+	1	-	-	-	-	-	-	-	-	-	-	-
1603	SLERG%YE	0.022	1	2	2.3e-07	1	0.008	1	0.001	0.029	global-SLERG%YE	CASSLeRGfYEQYF	CASSLERGFYEQYF	TRBV5-1	TRBJ2-7	CALGSNYQLIW	p812:T_Cell_Central_Memory_CD4+	1	-	-	-	-	-	-	-	-	-	-	-
1603	SLERG%YE	0.022	1	2	2.3e-07	1	0.008	1	0.001	0.029	global-SLERG%YE	CASSLeRGSYEQYF	CASSLERGSYEQYF	TRBV28	TRBJ2-7	CAPEIVGCSYGQNFVF	p812:T_Cell_Terminal_Effector_CD8+	1	-	-	-	-	-	-	-	-	-	-	-
1603	SLERG%YE	0.022	1	2	2.3e-07	1	0.008	1	0.001	0.029	global-SLERG%YE	CASSLeRGSYEQYF	CASSLERGSYEQYF	TRBV28	TRBJ2-7	CAPEIVGCSYGQNFVF	p812:T_Cell_Terminal_Effector_CD8+	1	-	-	-	-	-	-	-	-	-	-	-
1604	S%TGGGTDT	0.022	2	2	2.6e-06	1	0.091	1	0.001	0.029	global-S%TGGGTDT	CASSSTGGgTDTQYF	CASSSTGGGTDTQYF	TRBV7-3	TRBJ2-3	CAGPLYSTLTF	p13:T_Cell_Terminal_Effector_CD8+	1	-	-	-	-	-	-	-	-	-	-	-
1604	S%TGGGTDT	0.022	2	2	2.6e-06	1	0.091	1	0.001	0.029	global-S%TGGGTDT	CASSSTGGgTDTQYF	CASSSTGGGTDTQYF	TRBV7-3	TRBJ2-3	CAGPLYSTLTF	p13:T_Cell_Terminal_Effector_CD8+	1	-	-	-	-	-	-	-	-	-	-	-
1604	S%TGGGTDT	0.022	2	2	2.6e-06	1	0.091	1	0.001	0.029	global-S%TGGGTDT	CASSLTGGgTDTQYF	CASSLTGGGTDTQYF	TRBV5-4	TRBJ2-3	CALSDRRGGATNKLIF	c3:T_Cell_Central_Memory_CD4+	1	-	-	-	-	-	-	-	-	-	-	-
1605	SL%GGSGNT	0.022	2	2	2.3e-07	1	0.008	1	0.001	0.029	global-SL%GGSGNT	CASSLpGGSGNTIYF	CASSLPGGSGNTIYF	TRBV7-9	TRBJ1-3	CALSGARDSNYQLIW	c3:T_Cell_Central_Memory_CD4+	1	-	-	-	-	-	-	-	-	-	-	-
1605	SL%GGSGNT	0.022	2	2	2.3e-07	1	0.008	1	0.001	0.029	global-SL%GGSGNT	CASSLAGGSGNTIYF	CASSLAGGSGNTIYF	TRBV11-2	TRBJ1-3	CAMRARKTSGSRLTF	p417:T_Cell_Non-Vd2_gd	1	-	-	-	-	-	-	-	-	-	-	-
1605	SL%GGSGNT	0.022	2	2	2.3e-07	1	0.008	1	0.001	0.029	global-SL%GGSGNT	CASSLAGGSGNTIYF	CASSLAGGSGNTIYF	TRBV11-2	TRBJ1-3	CAMRARKTSGSRLTF	p417:T_Cell_Effector_Memory_CD8+	1	-	-	-	-	-	-	-	-	-	-	-
1605	SL%GGSGNT	0.022	2	2	2.3e-07	1	0.008	1	0.001	0.029	global-SL%GGSGNT	CASSLAGGSGNTIYF	CASSLAGGSGNTIYF	TRBV11-2	TRBJ1-3	CAMRARKTSGSRLTF	p417:T_Cell_Non-Vd2_gd	1	-	-	-	-	-	-	-	-	-	-	-
1606	SPGLAG%ET	0.022	2	2	1.7e-06	1	0.06	1	0.001	0.029	global-SPGLAG%ET	CASSPGLAGGETQYF	CASSPGLAGGETQYF	TRBV11-3	TRBJ2-5	CAGGNPGGSEKLVF	p812:T_Cell_Effector_Memory_CD4+	1	-	-	-	-	-	-	-	-	-	-	-
1606	SPGLAG%ET	0.022	2	2	1.7e-06	1	0.06	1	0.001	0.029	global-SPGLAG%ET	CASSPGLAGkETQYF	CASSPGLAGKETQYF	TRBV7-9	TRBJ2-5	CAVIADHGSSNTGKLIF	p411:T_Cell_Terminal_Effector_CD8+	1	-	-	-	-	-	-	-	-	-	-	-
1607	%FTGE	0.022	2	2	2.9e-08	1	0.001	1	0.001	0.029	global-%FTGE	CASSfTGEQFF	CASSFTGEQFF	TRBV5-1	TRBJ2-1	CGTEIHRGGSNYKLTF	c7:T_Cell_Non-Vd2_gd	1	-	-	-	-	-	-	-	-	-	-	-
1607	%FTGE	0.022	2	2	2.9e-08	1	0.001	1	0.001	0.029	global-%FTGE	CASGfTGELFF	CASGFTGELFF	TRBV5-1	TRBJ2-2	CAVSEPGANSKLTF	c1:T_Cell_Central_Memory_CD4+	1	-	-	-	-	-	-	-	-	-	-	-
1608	G%STE	0.022	2	2	2e-07	1	0.007	1	0.001	0.029	global-G%STE	CASGvsTEAFF	CASGVSTEAFF	TRBV10-2	TRBJ1-1	CAVGPWGYQKVTF	p11:Regulatory_T_cell	1	-	-	-	-	-	-	-	-	-	-	-
1608	G%STE	0.022	2	2	2e-07	1	0.007	1	0.001	0.029	global-G%STE	CASGgsTEAFF	CASGGSTEAFF	TRBV7-9	TRBJ1-1	CAVRDPGFGNVLHC	c7:T_Cell_Central_Memory_CD4+	1	-	-	-	-	-	-	-	-	-	-	-
1608	G%STE	0.022	2	2	2e-07	1	0.007	1	0.001	0.029	global-G%STE	CASGgsTEAFF	CASGGSTEAFF	TRBV7-9	TRBJ1-1	CAVRDPGFGNVLHC	c7:T_Cell_Effector_Memory_CD8+	1	-	-	-	-	-	-	-	-	-	-	-
1608	G%STE	0.022	2	2	2e-07	1	0.007	1	0.001	0.029	global-G%STE	CASGgsTEAFF	CASGGSTEAFF	TRBV7-9	TRBJ1-1	CAVRDPGFGNVLHC	c7:T_Cell_Terminal_Effector_CD8+	1	-	-	-	-	-	-	-	-	-	-	-
1608	G%STE	0.022	2	2	2e-07	1	0.007	1	0.001	0.029	global-G%STE	CASGgsTEAFF	CASGGSTEAFF	TRBV7-9	TRBJ1-1	CAVRDPGFGNVLHC	c7:T_Cell_Effector_Memory_CD8+	1	-	-	-	-	-	-	-	-	-	-	-
1609	SEL%E	0.022	2	2	1.9e-06	1	0.064	1	0.001	0.029	global-SEL%E	CASSElYEQYF	CASSELYEQYF	TRBV25-1	TRBJ2-7	CAGGGGGATNKLIF	p813:T_Cell_Central_Memory_CD4+	1	-	-	-	-	-	-	-	-	-	-	-
1609	SEL%E	0.022	2	2	1.9e-06	1	0.064	1	0.001	0.029	global-SEL%E	CASSElGELFF	CASSELGELFF	TRBV2	TRBJ2-2	CAAGTSGSARQLTF	c4:T_Cell_Central_Memory_CD4+	1	-	-	-	-	-	-	-	-	-	-	-
1610	S%ETDT	0.022	2	2	2.1e-06	1	0.073	1	0.001	0.029	global-S%ETDT	CASSSeTDTQYF	CASSSETDTQYF	TRBV27	TRBJ2-3	CAVEWIVGNDMRF	c411:T_Cell_Effector_Memory_CD8+	1	-	-	-	-	-	-	-	-	-	-	-
1610	S%ETDT	0.022	2	2	2.1e-06	1	0.073	1	0.001	0.029	global-S%ETDT	CSASgeTDTQYF	CSASGETDTQYF	TRBV20-1	TRBJ2-3	CAVNSGGYQKVTF	p411:Regulatory_T_cell	1	-	-	-	-	-	-	-	-	-	-	-
1611	RL%TDT	0.022	1	2	1.6e-06	1	0.056	1	0.001	0.029	global-RL%TDT	CASrLATDTQYF	CASRLATDTQYF	TRBV2	TRBJ2-3	CAVNGAGNNRKLIW	c4:T_Cell_Terminal_Effector_CD8+	1	-	-	-	-	-	-	-	-	-	-	-
1611	RL%TDT	0.022	1	2	1.6e-06	1	0.056	1	0.001	0.029	global-RL%TDT	CASrltTDTQYF	CASRLTTDTQYF	TRBV6-1	TRBJ2-3	CAVQSFMIYNQGGKLIF	c4:T_Cell_Central_Memory_CD4+	1	-	-	-	-	-	-	-	-	-	-	-
1612	SRG%AE	0.022	2	2	1.6e-06	1	0.054	1	0.001	0.029	global-SRG%AE	CASSRGGaEQYF	CASSRGGAEQYF	TRBV4-3	TRBJ2-7	CAVKGDKIIF	p812:T_Cell_Effector_Memory_CD8+	1	-	-	-	-	-	-	-	-	-	-	-
1612	SRG%AE	0.022	2	2	1.6e-06	1	0.054	1	0.001	0.029	global-SRG%AE	CASSRGLAEQFF	CASSRGLAEQFF	TRBV12-3	TRBJ2-1	CAVSEGNPARLMF	c7:T_Cell_Central_Memory_CD4+	1	-	-	-	-	-	-	-	-	-	-	-
1613	SLTS%E	0.022	2	2	1.9e-06	1	0.065	1	0.001	0.029	global-SLTS%E	CASSLTSTEAFF	CASSLTSTEAFF	TRBV12-3	TRBJ1-1	CVPSGNTPLVF	p813:T_Cell_Effector_Memory_CD4+	1	-	-	-	-	-	-	-	-	-	-	-
1613	SLTS%E	0.022	2	2	1.9e-06	1	0.065	1	0.001	0.029	global-SLTS%E	CASSLTSrEQYF	CASSLTSREQYF	TRBV2	TRBJ2-7	CAYRSWDMGRRALTF	c411:Regulatory_T_cell	1	-	-	-	-	-	-	-	-	-	-	-
1614	S%RGAGE	0.022	1	2	1.3e-06	1	0.045	1	0.001	0.029	global-S%RGAGE	CASSQRGaGELFF	CASSQRGAGELFF	TRBV3-1	TRBJ2-2	CAVTEDYGNNRLAF	p13:T_Cell_Effector_Memory_CD4+	1	-	-	-	-	-	-	-	-	-	-	-
1614	S%RGAGE	0.022	1	2	1.3e-06	1	0.045	1	0.001	0.029	global-S%RGAGE	CAWSaRGaGELFF	CAWSARGAGELFF	TRBV30	TRBJ2-2	CAPYQGAQKLVF	p13:Regulatory_T_cell	1	-	-	-	-	-	-	-	-	-	-	-
1615	S%DRDNE	0.022	2	2	2.3e-06	1	0.078	1	0.001	0.029	global-S%DRDNE	CASSPDRdNEQFF	CASSPDRDNEQFF	TRBV27	TRBJ2-1	CAASPLDARLMF	p13:T_Cell_Effector_Memory_CD8+	1	-	-	-	-	-	-	-	-	-	-	-
1615	S%DRDNE	0.022	2	2	2.3e-06	1	0.078	1	0.001	0.029	global-S%DRDNE	CASSLDRdNEQFF	CASSLDRDNEQFF	TRBV7-8	TRBJ2-1	CALSDDAIVRGGTSYGKLTF;CAVINSGNTGKLIF	p417:T_Cell_Central_Memory_CD4+	1	-	-	-	-	-	-	-	-	-	-	-
1616	SY%GGTE	0.022	2	2	1.7e-06	1	0.06	1	0.001	0.029	global-SY%GGTE	CASSYSGGTEAFF	CASSYSGGTEAFF	TRBV6-5	TRBJ1-1	CALSDQVGGGSEKLVF	p812:T_Cell_Central_Memory_CD4+	1	-	-	-	-	-	-	-	-	-	-	-
1616	SY%GGTE	0.022	2	2	1.7e-06	1	0.06	1	0.001	0.029	global-SY%GGTE	CASSYQGgTEAFF	CASSYQGGTEAFF	TRBV6-2	TRBJ1-1	CAEEGSGSRLTF	c3:T_Cell_Central_Memory_CD4+	1	-	-	-	-	-	-	-	-	-	-	-
1617	SLG%SNE	0.022	3	2	2.9e-08	1	0.001	1	0.001	0.029	global-SLG%SNE	CASSLgpsNEQFF	CASSLGPSNEQFF	TRBV11-2	TRBJ2-1	CALSDRHTGNQFYF	p812:T_Cell_Central_Memory_CD4+	1	-	-	-	-	-	-	-	-	-	-	-
1617	SLG%SNE	0.022	3	2	2.9e-08	1	0.001	1	0.001	0.029	global-SLG%SNE	CASSLgpsNEQFF	CASSLGPSNEQFF	TRBV11-2	TRBJ2-1	CATDAESNYQLIW	p417:T_Cell_Central_Memory_CD8+	1	-	-	-	-	-	-	-	-	-	-	-
1617	SLG%SNE	0.022	3	2	2.9e-08	1	0.001	1	0.001	0.029	global-SLG%SNE	CASSLGGsNEQFF	CASSLGGSNEQFF	TRBV11-2	TRBJ2-1	CAVNEWGSGGYNKLIF	p11:T_Cell_Central_Memory_CD8+	1	-	-	-	-	-	-	-	-	-	-	-
1618	SLY%NTE	0.022	2	2	1.7e-06	1	0.057	1	0.001	0.029	global-SLY%NTE	CASSLyeNTEAFF	CASSLYENTEAFF	TRBV7-2	TRBJ1-1	CALPAYSGAGSYQLTF	p13:T_Cell_Effector_Memory_CD8+	1	-	-	-	-	-	-	-	-	-	-	-
1618	SLY%NTE	0.022	2	2	1.7e-06	1	0.057	1	0.001	0.029	global-SLY%NTE	CASSLyrNTEAFF	CASSLYRNTEAFF	TRBV7-3	TRBJ1-1	CALHNTDKLIF	ldata:T_Cell_Central_Memory_CD4+	1	-	-	-	-	-	-	-	-	-	-	-
1619	SLVG%ET	0.022	2	2	1.8e-06	1	0.061	1	0.001	0.029	global-SLVG%ET	CASSLvgsETQYF	CASSLVGSETQYF	TRBV7-2	TRBJ2-5	CAVNIRYSGGGADGLTF	p812:T_Cell_Central_Memory_CD4+	1	-	-	-	-	-	-	-	-	-	-	-
1619	SLVG%ET	0.022	2	2	1.8e-06	1	0.061	1	0.001	0.029	global-SLVG%ET	CASSLvgvETQYF	CASSLVGVETQYF	TRBV7-9	TRBJ2-5	CAAPRPNFGNEKLTF	c3:Regulatory_T_cell	1	-	-	-	-	-	-	-	-	-	-	-
1620	SLEG%GTE	0.022	2	2	2.1e-06	1	0.073	1	0.001	0.029	global-SLEG%GTE	CASSLeGGgTEAFF	CASSLEGGGTEAFF	TRBV5-5	TRBJ1-1	CAASPNSNSGYALNF;CAPPGDSGNTGKLIF	p812:Regulatory_T_cell	1	-	-	-	-	-	-	-	-	-	-	-
1620	SLEG%GTE	0.022	2	2	2.1e-06	1	0.073	1	0.001	0.029	global-SLEG%GTE	CASSLegRGTEAFF	CASSLEGRGTEAFF	TRBV5-4	TRBJ1-1	CAAYNTDKLIF	c3:T_Cell_Central_Memory_CD4+	1	-	-	-	-	-	-	-	-	-	-	-
1621	SR%NEK	0.022	2	2	2e-06	1	0.07	1	0.001	0.029	global-SR%NEK	CASSRTNEKLFF	CASSRTNEKLFF	TRBV12-3	TRBJ1-4	CAAIKKTSYDKVIF	c411:T_Cell_Central_Memory_CD4+	1	-	-	-	-	-	-	-	-	-	-	-
1621	SR%NEK	0.022	2	2	2e-06	1	0.07	1	0.001	0.029	global-SR%NEK	CASSRgNEKLFF	CASSRGNEKLFF	TRBV27	TRBJ1-4	CAVRDNGGGFKTIF;CAVRGVTGGGNKLTF	p813:T_Cell_Central_Memory_CD4+	1	-	-	-	-	-	-	-	-	-	-	-
1622	SLT%YG	0.022	2	2	1.8e-06	1	0.062	1	0.001	0.029	global-SLT%YG	CASSLtdYGYTF	CASSLTDYGYTF	TRBV28	TRBJ1-2	CAVGGLIGFGNVLHC	p411:T_Cell_Central_Memory_CD4+	1	-	-	-	-	-	-	-	-	-	-	-
1622	SLT%YG	0.022	2	2	1.8e-06	1	0.062	1	0.001	0.029	global-SLT%YG	CASSLteYGYTF	CASSLTEYGYTF	TRBV7-2	TRBJ1-2	CAATGGATNKLIF	p812:T_Cell_Central_Memory_CD4+	1	-	-	-	-	-	-	-	-	-	-	-
1623	SSDR%TDT	0.022	2	2	2.3e-06	1	0.079	1	0.001	0.029	global-SSDR%TDT	CSASsDRSTDTQYF	CSASSDRSTDTQYF	TRBV20-1	TRBJ2-3	CAGFSDGQKLLF;CAVFKAAGNKLTF	p411:T_Cell_Central_Memory_CD4+	1	-	-	-	-	-	-	-	-	-	-	-
1623	SSDR%TDT	0.022	2	2	2.3e-06	1	0.079	1	0.001	0.029	global-SSDR%TDT	CASSSDRhTDTQYF	CASSSDRHTDTQYF	TRBV12-3	TRBJ2-3	CAVLSGAGSYQLTF	p417:T_Cell_Effector_Memory_CD8+	1	-	-	-	-	-	-	-	-	-	-	-
1623	SSDR%TDT	0.022	2	2	2.3e-06	1	0.079	1	0.001	0.029	global-SSDR%TDT	CASSSDRhTDTQYF	CASSSDRHTDTQYF	TRBV12-3	TRBJ2-3	CAVLSGAGSYQLTF	p417:T_Cell_Effector_Memory_CD8+	1	-	-	-	-	-	-	-	-	-	-	-
1624	SPGTA%YE	0.022	2	2	1.9e-06	1	0.065	1	0.001	0.029	global-SPGTA%YE	CASSPGTalYEQYF	CASSPGTALYEQYF	TRBV28	TRBJ2-7	CAVAPRGGGGNKLTF;CAVNGAVDSSYKLIF	p813:T_Cell_Central_Memory_CD4+	1	-	-	-	-	-	-	-	-	-	-	-
1624	SPGTA%YE	0.022	2	2	1.9e-06	1	0.065	1	0.001	0.029	global-SPGTA%YE	CASSPGTaSYEQYF	CASSPGTASYEQYF	TRBV7-9	TRBJ2-7	CASSGSARQLTF	p812:T_Cell_Effector_Memory_CD4+	1	-	-	-	-	-	-	-	-	-	-	-
1625	SQD%GSGNT	0.022	2	2	2.1e-06	1	0.071	1	0.001	0.029	global-SQD%GSGNT	CASSQDRGSGNTIYF	CASSQDRGSGNTIYF	TRBV6-5	TRBJ1-3	CAMREGRRSGGSNYKLTF	p812:T_Cell_Terminal_Effector_CD8+	1	-	-	-	-	-	-	-	-	-	-	-
1625	SQD%GSGNT	0.022	2	2	2.1e-06	1	0.071	1	0.001	0.029	global-SQD%GSGNT	CASSQdvgSGNTIYF	CASSQDVGSGNTIYF	TRBV3-1	TRBJ1-3	CALSDHNDYKLSF	p813:T_Cell_Effector_Memory_CD8+	1	-	-	-	-	-	-	-	-	-	-	-
1626	SLTGT%E	0.022	2	2	1.2e-06	1	0.04	1	0.001	0.029	global-SLTGT%E	CASSLTGtrEQYF	CASSLTGTREQYF	TRBV28	TRBJ2-7	CAMRGV	p11:T_Cell_Central_Memory_CD4+	1	-	-	-	-	-	-	-	-	-	-	-
1626	SLTGT%E	0.022	2	2	1.2e-06	1	0.04	1	0.001	0.029	global-SLTGT%E	CASSLTGtdEQFF	CASSLTGTDEQFF	TRBV12-4	TRBJ2-1	CAETKADSSYKLIF	c1:T_Cell_Central_Memory_CD4+	1	-	-	-	-	-	-	-	-	-	-	-
1627	S%GTDSYE	0.022	2	2	1.9e-06	1	0.066	1	0.001	0.029	global-S%GTDSYE	CASSVGTdSYEQYF	CASSVGTDSYEQYF	TRBV9	TRBJ2-7	CALYRNNNARLMF	p411:T_Cell_Central_Memory_CD4+	1	-	-	-	-	-	-	-	-	-	-	-
1627	S%GTDSYE	0.022	2	2	1.9e-06	1	0.066	1	0.001	0.029	global-S%GTDSYE	CAISpGTdSYEQYF	CAISPGTDSYEQYF	TRBV10-3	TRBJ2-7	CALKRGSQGNLIF	p417:T_Cell_Central_Memory_CD4+	1	-	-	-	-	-	-	-	-	-	-	-
1628	SL%QGGTE	0.022	2	2	2.3e-07	1	0.008	1	0.001	0.029	global-SL%QGGTE	CASSLGQGgTEAFF	CASSLGQGGTEAFF	TRBV27	TRBJ1-1	CGTGGTGNQFYF	c411:T_Cell_Effector_Memory_CD8+	1	-	-	-	-	-	-	-	-	-	-	-
1628	SL%QGGTE	0.022	2	2	2.3e-07	1	0.008	1	0.001	0.029	global-SL%QGGTE	CASSLGQGgTEAFF	CASSLGQGGTEAFF	TRBV27	TRBJ1-1	CGTGGTGNQFYF	c411:T_Cell_Effector_Memory_CD8+	1	-	-	-	-	-	-	-	-	-	-	-
1628	SL%QGGTE	0.022	2	2	2.3e-07	1	0.008	1	0.001	0.029	global-SL%QGGTE	CASSLGQGgTEAFF	CASSLGQGGTEAFF	TRBV27	TRBJ1-1	CGTGGTGNQFYF	c411:T_Cell_Effector_Memory_CD8+	1	-	-	-	-	-	-	-	-	-	-	-
1628	SL%QGGTE	0.022	2	2	2.3e-07	1	0.008	1	0.001	0.029	global-SL%QGGTE	CASSLtQGgTEAFF	CASSLTQGGTEAFF	TRBV11-1	TRBJ1-1	CAVQRGSQGNLIF	p13:T_Cell_Central_Memory_CD4+	1	-	-	-	-	-	-	-	-	-	-	-
1629	S%TSGRTDT	0.022	2	2	2.3e-06	1	0.079	1	0.001	0.029	global-S%TSGRTDT	CASSGTSGRTDTQYF	CASSGTSGRTDTQYF	TRBV2	TRBJ2-3	CAATPGTASKLTF;CVVGSPNAGNNRKLIW	p411:T_Cell_Effector_Memory_CD8+	1	-	-	-	-	-	-	-	-	-	-	-
1629	S%TSGRTDT	0.022	2	2	2.3e-06	1	0.079	1	0.001	0.029	global-S%TSGRTDT	CASSLTSGRTDTQYF	CASSLTSGRTDTQYF	TRBV5-4	TRBJ2-3	CAGTVSGNTPLVF	p813:T_Cell_Effector_Memory_CD8+	1	-	-	-	-	-	-	-	-	-	-	-
1630	SP%GTGGYE	0.022	2	2	2e-06	1	0.067	1	0.001	0.029	global-SP%GTGGYE	CASSPsGTGGyEQFF	CASSPSGTGGYEQFF	TRBV4-1	TRBJ2-1	CAVTRDKVIF	p417:T_Cell_Effector_Memory_CD8+	1	-	-	-	-	-	-	-	-	-	-	-
1630	SP%GTGGYE	0.022	2	2	2e-06	1	0.067	1	0.001	0.029	global-SP%GTGGYE	CASSPtGTGGYEQYF	CASSPTGTGGYEQYF	TRBV7-3	TRBJ2-7	CARYNQGGKLIF	c1:Regulatory_T_cell	1	-	-	-	-	-	-	-	-	-	-	-
1631	SPSG%NTGE	0.022	2	2	1.7e-06	1	0.059	1	0.001	0.029	global-SPSG%NTGE	CASSPSGRNTGELFF	CASSPSGRNTGELFF	TRBV3-1	TRBJ2-2	CAVHGSSNTGKLIF	c411:T_Cell_Central_Memory_CD4+	1	-	-	-	-	-	-	-	-	-	-	-
1631	SPSG%NTGE	0.022	2	2	1.7e-06	1	0.059	1	0.001	0.029	global-SPSG%NTGE	CASSPSGtNTGELFF	CASSPSGTNTGELFF	TRBV11-3	TRBJ2-2	CALSDSGSARQLTF	p813:T_Cell_Effector_Memory_CD4+	1	-	-	-	-	-	-	-	-	-	-	-
1632	SPGLA%SYE	0.022	2	2	1.6e-06	1	0.055	1	0.001	0.029	global-SPGLA%SYE	CASSPGLAGSYEQYF	CASSPGLAGSYEQYF	TRBV3-1	TRBJ2-7	CAVRDVGGNGQNFVF	c7:T_Cell_Effector_Memory_CD8+	1	-	-	-	-	-	-	-	-	-	-	-
1632	SPGLA%SYE	0.022	2	2	1.6e-06	1	0.055	1	0.001	0.029	global-SPGLA%SYE	CASSPGLAeSYEQYF	CASSPGLAESYEQYF	TRBV4-2	TRBJ2-7	CAVRDSNYQLIW	p813:MAIT_Cells	1	-	-	-	-	-	-	-	-	-	-	-
1633	SSGLAGV%E	0.022	2	2	2.2e-06	1	0.074	1	0.001	0.029	global-SSGLAGV%E	CASSSGLAGvnEQYF	CASSSGLAGVNEQYF	TRBV7-8	TRBJ2-7	CAASAFFGGSNYKLTF	p11:T_Cell_Effector_Memory_CD8+	1	-	-	-	-	-	-	-	-	-	-	-
1633	SSGLAGV%E	0.022	2	2	2.2e-06	1	0.074	1	0.001	0.029	global-SSGLAGV%E	CASSSGLAGvYEQYF	CASSSGLAGVYEQYF	TRBV7-6	TRBJ2-7	CAGAVAGSYQLTF	c7:T_Cell_Vd2_gd	1	-	-	-	-	-	-	-	-	-	-	-
1634	S%SSYE	0.023	3	4	1.2e-06	1	0.49	1	0.001	0.0023	global-S%SSYE	CASSgsSYEQYF	CASSGSSYEQYF	TRBV7-2	TRBJ2-7	CAVSGLGGGYQKVTF	ldata:T_Cell_Central_Memory_CD4+	1	-	-	-	-	-	-	-	-	-	-	-
1634	S%SSYE	0.023	3	4	1.2e-06	1	0.49	1	0.001	0.0023	global-S%SSYE	CASSgsSYEQYF	CASSGSSYEQYF	TRBV10-3	TRBJ2-7	CAGGSNYKLTF	c411:T_Cell_Central_Memory_CD4+	1	-	-	-	-	-	-	-	-	-	-	-
1634	S%SSYE	0.023	3	4	1.2e-06	1	0.49	1	0.001	0.0023	global-S%SSYE	CSsspsSYEQYF	CSSSPSSYEQYF	TRBV20-1	TRBJ2-7	CAVGLNTDKLIF	ldata:T_Cell_Terminal_Effector_CD8+	1	-	-	-	-	-	-	-	-	-	-	-
1634	S%SSYE	0.023	3	4	1.2e-06	1	0.49	1	0.001	0.0023	global-S%SSYE	CASSPsSYEQYF	CASSPSSYEQYF	TRBV12-4	TRBJ2-7	CAGDIWNAGNMLTF	ldata:T_Cell_Terminal_Effector_CD8+	1	-	-	-	-	-	-	-	-	-	-	-
1634	S%SSYE	0.023	3	4	1.2e-06	1	0.49	1	0.001	0.0023	global-S%SSYE	CASSLsSYEQYF	CASSLSSYEQYF	TRBV6-6	TRBJ2-7	CAANPRYNQGGKLIF	p11:T_Cell_Central_Memory_CD4+	1	-	-	-	-	-	-	-	-	-	-	-
1635	SVG%GE	0.023	3	3	3.7e-08	1	0.006	1	0.001	0.0062	global-SVG%GE	CAISvgAGEQYF	CAISVGAGEQYF	TRBV10-3	TRBJ2-7	CAGEDSGGSNYKLTF;CAVREGNPGSRLTF	c1:T_Cell_Central_Memory_CD4+	1	-	-	-	-	-	-	-	-	-	-	-
1635	SVG%GE	0.023	3	3	3.7e-08	1	0.006	1	0.001	0.0062	global-SVG%GE	CASSVgpGELFF	CASSVGPGELFF	TRBV9	TRBJ2-2	CAASATTSYDKVIF	p13:Regulatory_T_cell	1	-	-	-	-	-	-	-	-	-	-	-
1635	SVG%GE	0.023	3	3	3.7e-08	1	0.006	1	0.001	0.0062	global-SVG%GE	CASSVgaGELFF	CASSVGAGELFF	TRBV9	TRBJ2-2	CAVDFSGGYNKLIF	p812:T_Cell_Central_Memory_CD4+	1	-	-	-	-	-	-	-	-	-	-	-
1636	SLG%SYE	0.024	4	3	2.1e-06	1	0.33	1	0.001	0.0062	global-SLG%SYE	CASSLgvSYEQYF	CASSLGVSYEQYF	TRBV5-1	TRBJ2-7	CAGDTLHYGGSQGNLIF	p417:T_Cell_Central_Memory_CD4+	1	-	-	-	-	-	-	-	-	-	-	-
1636	SLG%SYE	0.024	4	3	2.1e-06	1	0.33	1	0.001	0.0062	global-SLG%SYE	CASSLGGSYEQYF	CASSLGGSYEQYF	TRBV5-6	TRBJ2-7	CALSDQWERSRLTF	c411:T_Cell_Effector_Memory_CD4+	1	-	-	-	-	-	-	-	-	-	-	-
1636	SLG%SYE	0.024	4	3	2.1e-06	1	0.33	1	0.001	0.0062	global-SLG%SYE	CASSLGGSYEQYF	CASSLGGSYEQYF	TRBV5-4	TRBJ2-7	CAASTRIQGAQKLVF;CAVQGPTGANSKLTF	c1:T_Cell_Vd2_gd	1	-	-	-	-	-	-	-	-	-	-	-
1636	SLG%SYE	0.024	4	3	2.1e-06	1	0.33	1	0.001	0.0062	global-SLG%SYE	CASSLGRSYEQYF	CASSLGRSYEQYF	TRBV2	TRBJ2-7	CAETAGNMLTF	c7:T_Cell_Central_Memory_CD4+	1	-	-	-	-	-	-	-	-	-	-	-
1637	S%GTGSYE	0.024	3	3	1.1e-06	1	0.17	1	0.001	0.0062	global-S%GTGSYE	CASSIGTGSYEQYF	CASSIGTGSYEQYF	TRBV19	TRBJ2-7	CIVRGYTGTASKLTF	c4:T_Cell_Central_Memory_CD8+	1	-	-	-	-	-	-	-	-	-	-	-
1637	S%GTGSYE	0.024	3	3	1.1e-06	1	0.17	1	0.001	0.0062	global-S%GTGSYE	CASSDGTGSYEQYF	CASSDGTGSYEQYF	TRBV10-2	TRBJ2-7	CAVTRRGGYSTLTF	p11:T_Cell_Effector_Memory_CD8+	1	-	-	-	-	-	-	-	-	-	-	-
1637	S%GTGSYE	0.024	3	3	1.1e-06	1	0.17	1	0.001	0.0062	global-S%GTGSYE	CASSSGTGSYEQYF	CASSSGTGSYEQYF	TRBV13	TRBJ2-7	CALRGSGGGADGLTF	c1:T_Cell_Effector_Memory_CD8+	1	-	-	-	-	-	-	-	-	-	-	-
1638	RDRG%YE	0.024	3	3	6.2e-09	1	0.001	1	0.001	0.0062	global-RDRG%YE	CSARDRGSYEQYV	CSARDRGSYEQYV	TRBV20-1	TRBJ2-7	CAAHPVLNFGNEKLTF	p13:T_Cell_Effector_Memory_CD8+	1	-	-	-	-	-	-	-	-	-	-	-
1638	RDRG%YE	0.024	3	3	6.2e-09	1	0.001	1	0.001	0.0062	global-RDRG%YE	CSARDRGSYEQYV	CSARDRGSYEQYV	TRBV20-1	TRBJ2-7	CAAHPVLNFGNEKLTF	p13:T_Cell_Effector_Memory_CD8+	1	-	-	-	-	-	-	-	-	-	-	-
1638	RDRG%YE	0.024	3	3	6.2e-09	1	0.001	1	0.001	0.0062	global-RDRG%YE	CSARDRGSYEQYV	CSARDRGSYEQYV	TRBV20-1	TRBJ2-7	CAAHPVLNFGNEKLTF	p13:T_Cell_Effector_Memory_CD8+	1	-	-	-	-	-	-	-	-	-	-	-
1638	RDRG%YE	0.024	3	3	6.2e-09	1	0.001	1	0.001	0.0062	global-RDRG%YE	CSARDRGSYEQYV	CSARDRGSYEQYV	TRBV20-1	TRBJ2-7	CAAHPVLNFGNEKLTF	p13:T_Cell_Vd2_gd	1	-	-	-	-	-	-	-	-	-	-	-
1638	RDRG%YE	0.024	3	3	6.2e-09	1	0.001	1	0.001	0.0062	global-RDRG%YE	CSARDRGSYEQYF	CSARDRGSYEQYF	TRBV20-1	TRBJ2-7	CAGLQGGKLIF	p813:T_Cell_Central_Memory_CD4+	1	-	-	-	-	-	-	-	-	-	-	-
1638	RDRG%YE	0.024	3	3	6.2e-09	1	0.001	1	0.001	0.0062	global-RDRG%YE	CSARDRGyYEQYF	CSARDRGYYEQYF	TRBV20-1	TRBJ2-7	CAMRGTTSGTYKYIF	c4:Regulatory_T_cell	1	-	-	-	-	-	-	-	-	-	-	-
1639	S%GSGANV	0.024	2	3	6.2e-09	1	0.001	1	0.001	0.0062	global-S%GSGANV	CASSPgSGANVLTF	CASSPGSGANVLTF	TRBV6-4	TRBJ2-6	CAVEDSNYQLIW	c3:MAIT_Cells	1	-	-	-	-	-	-	-	-	-	-	-
1639	S%GSGANV	0.024	2	3	6.2e-09	1	0.001	1	0.001	0.0062	global-S%GSGANV	CASSPgSGANVLTF	CASSPGSGANVLTF	TRBV6-4	TRBJ2-6	CAVEDSNYQLIW	c3:MAIT_Cells	1	-	-	-	-	-	-	-	-	-	-	-
1639	S%GSGANV	0.024	2	3	6.2e-09	1	0.001	1	0.001	0.0062	global-S%GSGANV	CASSPgSGANVLTF	CASSPGSGANVLTF	TRBV6-4	TRBJ2-6	CAVEDSNYQLIW	c3:MAIT_Cells	1	-	-	-	-	-	-	-	-	-	-	-
1639	S%GSGANV	0.024	2	3	6.2e-09	1	0.001	1	0.001	0.0062	global-S%GSGANV	CASSPgSGANVLTF	CASSPGSGANVLTF	TRBV6-4	TRBJ2-6	CAVEDSNYQLIW	c3:MAIT_Cells	1	-	-	-	-	-	-	-	-	-	-	-
1639	S%GSGANV	0.024	2	3	6.2e-09	1	0.001	1	0.001	0.0062	global-S%GSGANV	CASSPgSGANVLTF	CASSPGSGANVLTF	TRBV6-4	TRBJ2-6	CAVEDSNYQLIW	c3:MAIT_Cells	1	-	-	-	-	-	-	-	-	-	-	-
1639	S%GSGANV	0.024	2	3	6.2e-09	1	0.001	1	0.001	0.0062	global-S%GSGANV	CASSPgSGANVLTF	CASSPGSGANVLTF	TRBV6-4	TRBJ2-6	CAVEDSNYQLIW	c3:MAIT_Cells	1	-	-	-	-	-	-	-	-	-	-	-
1639	S%GSGANV	0.024	2	3	6.2e-09	1	0.001	1	0.001	0.0062	global-S%GSGANV	CASSPgSGANVLTF	CASSPGSGANVLTF	TRBV6-4	TRBJ2-6	CAVEDSNYQLIW	c3:T_Cell_Effector_Memory_CD8+	1	-	-	-	-	-	-	-	-	-	-	-
1639	S%GSGANV	0.024	2	3	6.2e-09	1	0.001	1	0.001	0.0062	global-S%GSGANV	CASSPgSGANVLTF	CASSPGSGANVLTF	TRBV6-4	TRBJ2-6	CAVEDSNYQLIW	c3:MAIT_Cells	1	-	-	-	-	-	-	-	-	-	-	-
1639	S%GSGANV	0.024	2	3	6.2e-09	1	0.001	1	0.001	0.0062	global-S%GSGANV	CASSPgSGANVLTF	CASSPGSGANVLTF	TRBV6-4	TRBJ2-6	CAVEDSNYQLIW	c3:MAIT_Cells	1	-	-	-	-	-	-	-	-	-	-	-
1639	S%GSGANV	0.024	2	3	6.2e-09	1	0.001	1	0.001	0.0062	global-S%GSGANV	CASSPgSGANVLTF	CASSPGSGANVLTF	TRBV6-4	TRBJ2-6	CAVEDSNYQLIW	c3:MAIT_Cells	1	-	-	-	-	-	-	-	-	-	-	-
1639	S%GSGANV	0.024	2	3	6.2e-09	1	0.001	1	0.001	0.0062	global-S%GSGANV	CASSPgSGANVLTF	CASSPGSGANVLTF	TRBV6-4	TRBJ2-6	CAVEDSNYQLIW	c3:MAIT_Cells	1	-	-	-	-	-	-	-	-	-	-	-
1639	S%GSGANV	0.024	2	3	6.2e-09	1	0.001	1	0.001	0.0062	global-S%GSGANV	CASSwgSGANVLTF	CASSWGSGANVLTF	TRBV5-4	TRBJ2-6	CAEKPLFTGGYQKVTF;CAVDPGSARQLTF	c411:T_Cell_Central_Memory_CD4+	1	-	-	-	-	-	-	-	-	-	-	-
1639	S%GSGANV	0.024	2	3	6.2e-09	1	0.001	1	0.001	0.0062	global-S%GSGANV	CASSEgSGANVLTF	CASSEGSGANVLTF	TRBV6-4	TRBJ2-6	CADMDSNYQLIW	c3:MAIT_Cells	1	-	-	-	-	-	-	-	-	-	-	-
1640	S%AGGTDT	0.024	3	3	1.2e-06	1	0.19	1	0.001	0.0062	global-S%AGGTDT	CASSSAGGTDTQYF	CASSSAGGTDTQYF	TRBV7-3	TRBJ2-3	CAGQAIDRGSTLGRLYF	c1:T_Cell_Terminal_Effector_CD8+	1	-	-	-	-	-	-	-	-	-	-	-
1640	S%AGGTDT	0.024	3	3	1.2e-06	1	0.19	1	0.001	0.0062	global-S%AGGTDT	CASSEAGGTDTQYF	CASSEAGGTDTQYF	TRBV10-1	TRBJ2-3	CACGPTAGNNRKLIW	ldata:T_Cell_Effector_Memory_CD8+	1	-	-	-	-	-	-	-	-	-	-	-
1640	S%AGGTDT	0.024	3	3	1.2e-06	1	0.19	1	0.001	0.0062	global-S%AGGTDT	CSASqAGGTDTQYF	CSASQAGGTDTQYF	TRBV20-1	TRBJ2-3	CAVRRGGGNKLTF	p411:T_Cell_Effector_Memory_CD4+	1	-	-	-	-	-	-	-	-	-	-	-
1641	S%GTVNTE	0.024	3	3	6.2e-09	1	0.001	1	0.001	0.0062	global-S%GTVNTE	CASSKGTvNTEAFF	CASSKGTVNTEAFF	TRBV19	TRBJ1-1	CAALSNNRKLIW	p11:T_Cell_Effector_Memory_CD4+	1	-	-	-	-	-	-	-	-	-	-	-
1641	S%GTVNTE	0.024	3	3	6.2e-09	1	0.001	1	0.001	0.0062	global-S%GTVNTE	CASSPGTvNTEAFF	CASSPGTVNTEAFF	TRBV12-3	TRBJ1-1	CLVASDNAGNNRKLIW	ldata:T_Cell_Terminal_Effector_CD8+	1	-	-	-	-	-	-	-	-	-	-	-
1641	S%GTVNTE	0.024	3	3	6.2e-09	1	0.001	1	0.001	0.0062	global-S%GTVNTE	CASSPGTvNTEAFF	CASSPGTVNTEAFF	TRBV12-3	TRBJ1-1	CLVASDNAGNNRKLIW	ldata:T_Cell_Terminal_Effector_CD8+	1	-	-	-	-	-	-	-	-	-	-	-
1641	S%GTVNTE	0.024	3	3	6.2e-09	1	0.001	1	0.001	0.0062	global-S%GTVNTE	CASSPGTvNTEAFF	CASSPGTVNTEAFF	TRBV12-3	TRBJ1-1	CLVASDNAGNNRKLIW	ldata:T_Cell_Terminal_Effector_CD8+	1	-	-	-	-	-	-	-	-	-	-	-
1641	S%GTVNTE	0.024	3	3	6.2e-09	1	0.001	1	0.001	0.0062	global-S%GTVNTE	CASSPGTvNTEAFF	CASSPGTVNTEAFF	TRBV12-3	TRBJ1-1	CLVASDNAGNNRKLIW	ldata:T_Cell_Terminal_Effector_CD8+	1	-	-	-	-	-	-	-	-	-	-	-
1641	S%GTVNTE	0.024	3	3	6.2e-09	1	0.001	1	0.001	0.0062	global-S%GTVNTE	CASSPGTvNTEAFF	CASSPGTVNTEAFF	TRBV12-3	TRBJ1-1	CLVASDNAGNNRKLIW	ldata:T_Cell_Terminal_Effector_CD8+	1	-	-	-	-	-	-	-	-	-	-	-
1641	S%GTVNTE	0.024	3	3	6.2e-09	1	0.001	1	0.001	0.0062	global-S%GTVNTE	CASSPGTvNTEAFF	CASSPGTVNTEAFF	TRBV12-3	TRBJ1-1	CLVASDNAGNNRKLIW	ldata:T_Cell_Terminal_Effector_CD8+	1	-	-	-	-	-	-	-	-	-	-	-
1641	S%GTVNTE	0.024	3	3	6.2e-09	1	0.001	1	0.001	0.0062	global-S%GTVNTE	CASSPGTvNTEAFF	CASSPGTVNTEAFF	TRBV12-3	TRBJ1-1	CLVASDNAGNNRKLIW	ldata:T_Cell_Terminal_Effector_CD8+	1	-	-	-	-	-	-	-	-	-	-	-
1641	S%GTVNTE	0.024	3	3	6.2e-09	1	0.001	1	0.001	0.0062	global-S%GTVNTE	CASSPGTvNTEAFF	CASSPGTVNTEAFF	TRBV12-3	TRBJ1-1	CLVASDNAGNNRKLIW	ldata:T_Cell_Terminal_Effector_CD8+	1	-	-	-	-	-	-	-	-	-	-	-
1641	S%GTVNTE	0.024	3	3	6.2e-09	1	0.001	1	0.001	0.0062	global-S%GTVNTE	CASSPGTvNTEAFF	CASSPGTVNTEAFF	TRBV12-3	TRBJ1-1	CLVASDNAGNNRKLIW	ldata:T_Cell_Terminal_Effector_CD8+	1	-	-	-	-	-	-	-	-	-	-	-
1641	S%GTVNTE	0.024	3	3	6.2e-09	1	0.001	1	0.001	0.0062	global-S%GTVNTE	CASSPGTvNTEAFF	CASSPGTVNTEAFF	TRBV12-3	TRBJ1-1	CLVASDNAGNNRKLIW	ldata:T_Cell_Terminal_Effector_CD8+	1	-	-	-	-	-	-	-	-	-	-	-
1641	S%GTVNTE	0.024	3	3	6.2e-09	1	0.001	1	0.001	0.0062	global-S%GTVNTE	CASSPGTvNTEAFF	CASSPGTVNTEAFF	TRBV12-3	TRBJ1-1	CLVASDNAGNNRKLIW	ldata:T_Cell_Terminal_Effector_CD8+	1	-	-	-	-	-	-	-	-	-	-	-
1641	S%GTVNTE	0.024	3	3	6.2e-09	1	0.001	1	0.001	0.0062	global-S%GTVNTE	CASSPGTvNTEAFF	CASSPGTVNTEAFF	TRBV12-3	TRBJ1-1	CLVASDNAGNNRKLIW	ldata:T_Cell_Terminal_Effector_CD8+	1	-	-	-	-	-	-	-	-	-	-	-
1641	S%GTVNTE	0.024	3	3	6.2e-09	1	0.001	1	0.001	0.0062	global-S%GTVNTE	CASSPGTvNTEAFF	CASSPGTVNTEAFF	TRBV12-3	TRBJ1-1	CLVASDNAGNNRKLIW	ldata:T_Cell_Terminal_Effector_CD8+	1	-	-	-	-	-	-	-	-	-	-	-
1641	S%GTVNTE	0.024	3	3	6.2e-09	1	0.001	1	0.001	0.0062	global-S%GTVNTE	CASSPGTvNTEAFF	CASSPGTVNTEAFF	TRBV12-3	TRBJ1-1	CLVASDNAGNNRKLIW	ldata:T_Cell_Terminal_Effector_CD8+	1	-	-	-	-	-	-	-	-	-	-	-
1641	S%GTVNTE	0.024	3	3	6.2e-09	1	0.001	1	0.001	0.0062	global-S%GTVNTE	CASSPGTvNTEAFF	CASSPGTVNTEAFF	TRBV12-3	TRBJ1-1	CLVASDNAGNNRKLIW	ldata:T_Cell_Terminal_Effector_CD8+	1	-	-	-	-	-	-	-	-	-	-	-
1641	S%GTVNTE	0.024	3	3	6.2e-09	1	0.001	1	0.001	0.0062	global-S%GTVNTE	CASSPGTvNTEAFF	CASSPGTVNTEAFF	TRBV12-3	TRBJ1-1	CLVASDNAGNNRKLIW	ldata:T_Cell_Terminal_Effector_CD8+	1	-	-	-	-	-	-	-	-	-	-	-
1641	S%GTVNTE	0.024	3	3	6.2e-09	1	0.001	1	0.001	0.0062	global-S%GTVNTE	CASSPGTvNTEAFF	CASSPGTVNTEAFF	TRBV12-3	TRBJ1-1	CLVASDNAGNNRKLIW	ldata:T_Cell_Terminal_Effector_CD8+	1	-	-	-	-	-	-	-	-	-	-	-
1641	S%GTVNTE	0.024	3	3	6.2e-09	1	0.001	1	0.001	0.0062	global-S%GTVNTE	CASSPGTvNTEAFF	CASSPGTVNTEAFF	TRBV12-3	TRBJ1-1	CLVASDNAGNNRKLIW	ldata:T_Cell_Terminal_Effector_CD8+	1	-	-	-	-	-	-	-	-	-	-	-
1641	S%GTVNTE	0.024	3	3	6.2e-09	1	0.001	1	0.001	0.0062	global-S%GTVNTE	CASSPGTvNTEAFF	CASSPGTVNTEAFF	TRBV12-3	TRBJ1-1	CLVASDNAGNNRKLIW	ldata:T_Cell_Terminal_Effector_CD8+	1	-	-	-	-	-	-	-	-	-	-	-
1641	S%GTVNTE	0.024	3	3	6.2e-09	1	0.001	1	0.001	0.0062	global-S%GTVNTE	CASSPGTvNTEAFF	CASSPGTVNTEAFF	TRBV12-3	TRBJ1-1	CLVASDNAGNNRKLIW	ldata:T_Cell_Terminal_Effector_CD8+	1	-	-	-	-	-	-	-	-	-	-	-
1641	S%GTVNTE	0.024	3	3	6.2e-09	1	0.001	1	0.001	0.0062	global-S%GTVNTE	CASSPGTvNTEAFF	CASSPGTVNTEAFF	TRBV12-3	TRBJ1-1	CLVASDNAGNNRKLIW	ldata:T_Cell_Terminal_Effector_CD8+	1	-	-	-	-	-	-	-	-	-	-	-
1641	S%GTVNTE	0.024	3	3	6.2e-09	1	0.001	1	0.001	0.0062	global-S%GTVNTE	CASSPGTvNTEAFF	CASSPGTVNTEAFF	TRBV12-3	TRBJ1-1	CLVASDNAGNNRKLIW	ldata:T_Cell_Terminal_Effector_CD8+	1	-	-	-	-	-	-	-	-	-	-	-
1641	S%GTVNTE	0.024	3	3	6.2e-09	1	0.001	1	0.001	0.0062	global-S%GTVNTE	CASSPGTvNTEAFF	CASSPGTVNTEAFF	TRBV12-3	TRBJ1-1	CLVASDNAGNNRKLIW	ldata:T_Cell_Effector_Memory_CD8+	1	-	-	-	-	-	-	-	-	-	-	-
1641	S%GTVNTE	0.024	3	3	6.2e-09	1	0.001	1	0.001	0.0062	global-S%GTVNTE	CASSPGTvNTEAFF	CASSPGTVNTEAFF	TRBV12-3	TRBJ1-1	CLVASDNAGNNRKLIW	ldata:T_Cell_Terminal_Effector_CD8+	1	-	-	-	-	-	-	-	-	-	-	-
1641	S%GTVNTE	0.024	3	3	6.2e-09	1	0.001	1	0.001	0.0062	global-S%GTVNTE	CASSPGTvNTEAFF	CASSPGTVNTEAFF	TRBV12-3	TRBJ1-1	CLVASDNAGNNRKLIW	ldata:T_Cell_Terminal_Effector_CD8+	1	-	-	-	-	-	-	-	-	-	-	-
1641	S%GTVNTE	0.024	3	3	6.2e-09	1	0.001	1	0.001	0.0062	global-S%GTVNTE	CASSPGTvNTEAFF	CASSPGTVNTEAFF	TRBV12-3	TRBJ1-1	CLVASDNAGNNRKLIW	ldata:T_Cell_Terminal_Effector_CD8+	1	-	-	-	-	-	-	-	-	-	-	-
1641	S%GTVNTE	0.024	3	3	6.2e-09	1	0.001	1	0.001	0.0062	global-S%GTVNTE	CASSPGTvNTEAFF	CASSPGTVNTEAFF	TRBV12-3	TRBJ1-1	CLVASDNAGNNRKLIW	ldata:T_Cell_Terminal_Effector_CD8+	1	-	-	-	-	-	-	-	-	-	-	-
1641	S%GTVNTE	0.024	3	3	6.2e-09	1	0.001	1	0.001	0.0062	global-S%GTVNTE	CASSPGTvNTEAFF	CASSPGTVNTEAFF	TRBV12-3	TRBJ1-1	CLVASDNAGNNRKLIW	ldata:T_Cell_Effector_Memory_CD8+	1	-	-	-	-	-	-	-	-	-	-	-
1641	S%GTVNTE	0.024	3	3	6.2e-09	1	0.001	1	0.001	0.0062	global-S%GTVNTE	CASSPGTvNTEAFF	CASSPGTVNTEAFF	TRBV12-3	TRBJ1-1	CLVASDNAGNNRKLIW	ldata:T_Cell_Terminal_Effector_CD8+	1	-	-	-	-	-	-	-	-	-	-	-
1641	S%GTVNTE	0.024	3	3	6.2e-09	1	0.001	1	0.001	0.0062	global-S%GTVNTE	CASSPGTvNTEAFF	CASSPGTVNTEAFF	TRBV12-3	TRBJ1-1	CLVASDNAGNNRKLIW	ldata:T_Cell_Terminal_Effector_CD8+	1	-	-	-	-	-	-	-	-	-	-	-
1641	S%GTVNTE	0.024	3	3	6.2e-09	1	0.001	1	0.001	0.0062	global-S%GTVNTE	CASSPGTvNTEAFF	CASSPGTVNTEAFF	TRBV12-3	TRBJ1-1	CLVASDNAGNNRKLIW	ldata:T_Cell_Terminal_Effector_CD8+	1	-	-	-	-	-	-	-	-	-	-	-
1641	S%GTVNTE	0.024	3	3	6.2e-09	1	0.001	1	0.001	0.0062	global-S%GTVNTE	CASSPGTvNTEAFF	CASSPGTVNTEAFF	TRBV12-3	TRBJ1-1	CLVASDNAGNNRKLIW	ldata:T_Cell_Terminal_Effector_CD8+	1	-	-	-	-	-	-	-	-	-	-	-
1641	S%GTVNTE	0.024	3	3	6.2e-09	1	0.001	1	0.001	0.0062	global-S%GTVNTE	CASSPGTvNTEAFF	CASSPGTVNTEAFF	TRBV12-3	TRBJ1-1	CLVASDNAGNNRKLIW	ldata:T_Cell_Terminal_Effector_CD8+	1	-	-	-	-	-	-	-	-	-	-	-
1641	S%GTVNTE	0.024	3	3	6.2e-09	1	0.001	1	0.001	0.0062	global-S%GTVNTE	CASSPGTvNTEAFF	CASSPGTVNTEAFF	TRBV12-3	TRBJ1-1	CLVASDNAGNNRKLIW	ldata:T_Cell_Terminal_Effector_CD8+	1	-	-	-	-	-	-	-	-	-	-	-
1641	S%GTVNTE	0.024	3	3	6.2e-09	1	0.001	1	0.001	0.0062	global-S%GTVNTE	CASSPGTvNTEAFF	CASSPGTVNTEAFF	TRBV12-3	TRBJ1-1	CLVASDNAGNNRKLIW	ldata:T_Cell_Terminal_Effector_CD8+	1	-	-	-	-	-	-	-	-	-	-	-
1641	S%GTVNTE	0.024	3	3	6.2e-09	1	0.001	1	0.001	0.0062	global-S%GTVNTE	CASSPGTvNTEAFF	CASSPGTVNTEAFF	TRBV12-3	TRBJ1-1	CLVASDNAGNNRKLIW	ldata:T_Cell_Terminal_Effector_CD8+	1	-	-	-	-	-	-	-	-	-	-	-
1641	S%GTVNTE	0.024	3	3	6.2e-09	1	0.001	1	0.001	0.0062	global-S%GTVNTE	CASSPGTvNTEAFF	CASSPGTVNTEAFF	TRBV12-3	TRBJ1-1	CLVASDNAGNNRKLIW	ldata:T_Cell_Terminal_Effector_CD8+	1	-	-	-	-	-	-	-	-	-	-	-
1641	S%GTVNTE	0.024	3	3	6.2e-09	1	0.001	1	0.001	0.0062	global-S%GTVNTE	CASSPGTvNTEAFF	CASSPGTVNTEAFF	TRBV12-3	TRBJ1-1	CLVASDNAGNNRKLIW	ldata:T_Cell_Terminal_Effector_CD8+	1	-	-	-	-	-	-	-	-	-	-	-
1641	S%GTVNTE	0.024	3	3	6.2e-09	1	0.001	1	0.001	0.0062	global-S%GTVNTE	CASSPGTvNTEAFF	CASSPGTVNTEAFF	TRBV12-3	TRBJ1-1	CLVASDNAGNNRKLIW	ldata:T_Cell_Terminal_Effector_CD8+	1	-	-	-	-	-	-	-	-	-	-	-
1641	S%GTVNTE	0.024	3	3	6.2e-09	1	0.001	1	0.001	0.0062	global-S%GTVNTE	CASSPGTvNTEAFF	CASSPGTVNTEAFF	TRBV12-3	TRBJ1-1	CLVASDNAGNNRKLIW	ldata:T_Cell_Terminal_Effector_CD8+	1	-	-	-	-	-	-	-	-	-	-	-
1641	S%GTVNTE	0.024	3	3	6.2e-09	1	0.001	1	0.001	0.0062	global-S%GTVNTE	CASSPGTvNTEAFF	CASSPGTVNTEAFF	TRBV12-3	TRBJ1-1	CLVASDNAGNNRKLIW	ldata:T_Cell_Terminal_Effector_CD8+	1	-	-	-	-	-	-	-	-	-	-	-
1641	S%GTVNTE	0.024	3	3	6.2e-09	1	0.001	1	0.001	0.0062	global-S%GTVNTE	CASSPGTvNTEAFF	CASSPGTVNTEAFF	TRBV12-3	TRBJ1-1	CLVASDNAGNNRKLIW	ldata:T_Cell_Terminal_Effector_CD8+	1	-	-	-	-	-	-	-	-	-	-	-
1641	S%GTVNTE	0.024	3	3	6.2e-09	1	0.001	1	0.001	0.0062	global-S%GTVNTE	CASSPGTvNTEAFF	CASSPGTVNTEAFF	TRBV12-3	TRBJ1-1	CLVASDNAGNNRKLIW	ldata:T_Cell_Terminal_Effector_CD8+	1	-	-	-	-	-	-	-	-	-	-	-
1641	S%GTVNTE	0.024	3	3	6.2e-09	1	0.001	1	0.001	0.0062	global-S%GTVNTE	CASSPGTvNTEAFF	CASSPGTVNTEAFF	TRBV12-3	TRBJ1-1	CLVASDNAGNNRKLIW	ldata:T_Cell_Terminal_Effector_CD8+	1	-	-	-	-	-	-	-	-	-	-	-
1641	S%GTVNTE	0.024	3	3	6.2e-09	1	0.001	1	0.001	0.0062	global-S%GTVNTE	CASSPGTvNTEAFF	CASSPGTVNTEAFF	TRBV12-3	TRBJ1-1	CLVASDNAGNNRKLIW	ldata:T_Cell_Terminal_Effector_CD8+	1	-	-	-	-	-	-	-	-	-	-	-
1641	S%GTVNTE	0.024	3	3	6.2e-09	1	0.001	1	0.001	0.0062	global-S%GTVNTE	CASSPGTvNTEAFF	CASSPGTVNTEAFF	TRBV12-3	TRBJ1-1	CLVASDNAGNNRKLIW	ldata:T_Cell_Terminal_Effector_CD8+	1	-	-	-	-	-	-	-	-	-	-	-
1641	S%GTVNTE	0.024	3	3	6.2e-09	1	0.001	1	0.001	0.0062	global-S%GTVNTE	CASSPGTvNTEAFF	CASSPGTVNTEAFF	TRBV12-3	TRBJ1-1	CLVASDNAGNNRKLIW	ldata:T_Cell_Terminal_Effector_CD8+	1	-	-	-	-	-	-	-	-	-	-	-
1641	S%GTVNTE	0.024	3	3	6.2e-09	1	0.001	1	0.001	0.0062	global-S%GTVNTE	CASSPGTvNTEAFF	CASSPGTVNTEAFF	TRBV12-3	TRBJ1-1	CLVASDNAGNNRKLIW	ldata:T_Cell_Terminal_Effector_CD8+	1	-	-	-	-	-	-	-	-	-	-	-
1641	S%GTVNTE	0.024	3	3	6.2e-09	1	0.001	1	0.001	0.0062	global-S%GTVNTE	CASSPGTvNTEAFF	CASSPGTVNTEAFF	TRBV12-3	TRBJ1-1	CLVASDNAGNNRKLIW	ldata:T_Cell_Terminal_Effector_CD8+	1	-	-	-	-	-	-	-	-	-	-	-
1641	S%GTVNTE	0.024	3	3	6.2e-09	1	0.001	1	0.001	0.0062	global-S%GTVNTE	CASSPGTvNTEAFF	CASSPGTVNTEAFF	TRBV12-3	TRBJ1-1	CLVASDNAGNNRKLIW	ldata:T_Cell_Non-Vd2_gd	1	-	-	-	-	-	-	-	-	-	-	-
1641	S%GTVNTE	0.024	3	3	6.2e-09	1	0.001	1	0.001	0.0062	global-S%GTVNTE	CASSPGTvNTEAFF	CASSPGTVNTEAFF	TRBV12-3	TRBJ1-1	CLVASDNAGNNRKLIW	ldata:T_Cell_Terminal_Effector_CD8+	1	-	-	-	-	-	-	-	-	-	-	-
1641	S%GTVNTE	0.024	3	3	6.2e-09	1	0.001	1	0.001	0.0062	global-S%GTVNTE	CASSPGTvNTEAFF	CASSPGTVNTEAFF	TRBV12-3	TRBJ1-1	CLVASDNAGNNRKLIW	ldata:T_Cell_Non-Vd2_gd	1	-	-	-	-	-	-	-	-	-	-	-
1641	S%GTVNTE	0.024	3	3	6.2e-09	1	0.001	1	0.001	0.0062	global-S%GTVNTE	CASSPGTvNTEAFF	CASSPGTVNTEAFF	TRBV12-3	TRBJ1-1	CLVASDNAGNNRKLIW	ldata:T_Cell_Terminal_Effector_CD8+	1	-	-	-	-	-	-	-	-	-	-	-
1641	S%GTVNTE	0.024	3	3	6.2e-09	1	0.001	1	0.001	0.0062	global-S%GTVNTE	CASSPGTvNTEAFF	CASSPGTVNTEAFF	TRBV12-3	TRBJ1-1	CLVASDNAGNNRKLIW	ldata:T_Cell_Terminal_Effector_CD8+	1	-	-	-	-	-	-	-	-	-	-	-
1641	S%GTVNTE	0.024	3	3	6.2e-09	1	0.001	1	0.001	0.0062	global-S%GTVNTE	CASSPGTvNTEAFF	CASSPGTVNTEAFF	TRBV12-3	TRBJ1-1	CLVASDNAGNNRKLIW	ldata:T_Cell_Terminal_Effector_CD8+	1	-	-	-	-	-	-	-	-	-	-	-
1641	S%GTVNTE	0.024	3	3	6.2e-09	1	0.001	1	0.001	0.0062	global-S%GTVNTE	CASSPGTvNTEAFF	CASSPGTVNTEAFF	TRBV12-3	TRBJ1-1	CLVASDNAGNNRKLIW	ldata:T_Cell_Terminal_Effector_CD8+	1	-	-	-	-	-	-	-	-	-	-	-
1641	S%GTVNTE	0.024	3	3	6.2e-09	1	0.001	1	0.001	0.0062	global-S%GTVNTE	CASSPGTvNTEAFF	CASSPGTVNTEAFF	TRBV12-3	TRBJ1-1	CLVASDNAGNNRKLIW	ldata:T_Cell_Terminal_Effector_CD4+	1	-	-	-	-	-	-	-	-	-	-	-
1641	S%GTVNTE	0.024	3	3	6.2e-09	1	0.001	1	0.001	0.0062	global-S%GTVNTE	CASSPGTvNTEAFF	CASSPGTVNTEAFF	TRBV12-3	TRBJ1-1	CLVASDNAGNNRKLIW	ldata:T_Cell_Terminal_Effector_CD8+	1	-	-	-	-	-	-	-	-	-	-	-
1641	S%GTVNTE	0.024	3	3	6.2e-09	1	0.001	1	0.001	0.0062	global-S%GTVNTE	CASSPGTvNTEAFF	CASSPGTVNTEAFF	TRBV12-3	TRBJ1-1	CLVASDNAGNNRKLIW	ldata:T_Cell_Terminal_Effector_CD8+	1	-	-	-	-	-	-	-	-	-	-	-
1641	S%GTVNTE	0.024	3	3	6.2e-09	1	0.001	1	0.001	0.0062	global-S%GTVNTE	CASSPGTvNTEAFF	CASSPGTVNTEAFF	TRBV12-3	TRBJ1-1	CLVASDNAGNNRKLIW	ldata:T_Cell_Terminal_Effector_CD8+	1	-	-	-	-	-	-	-	-	-	-	-
1641	S%GTVNTE	0.024	3	3	6.2e-09	1	0.001	1	0.001	0.0062	global-S%GTVNTE	CASSPGTvNTEAFF	CASSPGTVNTEAFF	TRBV12-3	TRBJ1-1	CLVASDNAGNNRKLIW	ldata:T_Cell_Terminal_Effector_CD8+	1	-	-	-	-	-	-	-	-	-	-	-
1641	S%GTVNTE	0.024	3	3	6.2e-09	1	0.001	1	0.001	0.0062	global-S%GTVNTE	CASSPGTvNTEAFF	CASSPGTVNTEAFF	TRBV12-3	TRBJ1-1	CLVASDNAGNNRKLIW	ldata:T_Cell_Terminal_Effector_CD8+	1	-	-	-	-	-	-	-	-	-	-	-
1641	S%GTVNTE	0.024	3	3	6.2e-09	1	0.001	1	0.001	0.0062	global-S%GTVNTE	CASSLGTvNTEAFF	CASSLGTVNTEAFF	TRBV7-9	TRBJ1-1	CAVTMDNYGQNFVF	c411:T_Cell_Central_Memory_CD4+	1	-	-	-	-	-	-	-	-	-	-	-
1642	SF%GE	0.024	3	3	1.1e-06	1	0.17	1	0.001	0.0062	global-SF%GE	CASSfGGEQYF	CASSFGGEQYF	TRBV7-2	TRBJ2-7	CAEMPGGADGLTF;CAVGADNNNDMRF	p812:T_Cell_Effector_Memory_CD8+	1	-	-	-	-	-	-	-	-	-	-	-
1642	SF%GE	0.024	3	3	1.1e-06	1	0.17	1	0.001	0.0062	global-SF%GE	CASSffGELFF	CASSFFGELFF	TRBV27	TRBJ2-2	CAVSDRGFGNVLHC	c4:T_Cell_Central_Memory_CD4+	1	-	-	-	-	-	-	-	-	-	-	-
1642	SF%GE	0.024	3	3	1.1e-06	1	0.17	1	0.001	0.0062	global-SF%GE	CASSfTGEQFF	CASSFTGEQFF	TRBV5-1	TRBJ2-1	CGTEIHRGGSNYKLTF	c7:T_Cell_Non-Vd2_gd	1	-	-	-	-	-	-	-	-	-	-	-
1643	R%DG	0.025	3	2	5.8e-08	1	0.002	1	0.001	0.029	global-R%DG	CASREdGYTF	CASREDGYTF	TRBV6-1	TRBJ1-2	CAMRGLAPENAGGTSYGKLTF	p13:T_Cell_Central_Memory_CD4+	1	-	-	-	-	-	-	-	-	-	-	-
1643	R%DG	0.025	3	2	5.8e-08	1	0.002	1	0.001	0.029	global-R%DG	CASREdGYTF	CASREDGYTF	TRBV6-1	TRBJ1-2	CAVRRDNYGQNFVF	p812:T_Cell_Terminal_Effector_CD4+	1	-	-	-	-	-	-	-	-	-	-	-
1643	R%DG	0.025	3	2	5.8e-08	1	0.002	1	0.001	0.029	global-R%DG	CASREdGYTF	CASREDGYTF	TRBV6-1	TRBJ1-2	CAVRRDNYGQNFVF	p812:T_Cell_Terminal_Effector_CD4+	1	-	-	-	-	-	-	-	-	-	-	-
1643	R%DG	0.025	3	2	5.8e-08	1	0.002	1	0.001	0.029	global-R%DG	CASREdGYTF	CASREDGYTF	TRBV6-1	TRBJ1-2	CAVRRDNYGQNFVF	p812:T_Cell_Terminal_Effector_CD4+	1	-	-	-	-	-	-	-	-	-	-	-
1643	R%DG	0.025	3	2	5.8e-08	1	0.002	1	0.001	0.029	global-R%DG	CASREdGYTF	CASREDGYTF	TRBV6-1	TRBJ1-2	CAVRRDNYGQNFVF	p812:T_Cell_Effector_Memory_CD8+	1	-	-	-	-	-	-	-	-	-	-	-
1643	R%DG	0.025	3	2	5.8e-08	1	0.002	1	0.001	0.029	global-R%DG	CSARgdGYTF	CSARGDGYTF	TRBV20-1	TRBJ1-2	CAASTSGSRLTF	ldata:T_Cell_Central_Memory_CD4+	1	-	-	-	-	-	-	-	-	-	-	-
1644	SAS%E	0.025	2	2	2.2e-06	1	0.074	1	0.001	0.029	global-SAS%E	CASSasGELFF	CASSASGELFF	TRBV9	TRBJ2-2	CAARPAGGTSYGKLTF	c7:T_Cell_Central_Memory_CD4+	1	-	-	-	-	-	-	-	-	-	-	-
1644	SAS%E	0.025	2	2	2.2e-06	1	0.074	1	0.001	0.029	global-SAS%E	CASSasGELFF	CASSASGELFF	TRBV9	TRBJ2-2	CAARPAGGTSYGKLTF	c7:T_Cell_Central_Memory_CD4+	1	-	-	-	-	-	-	-	-	-	-	-
1644	SAS%E	0.025	2	2	2.2e-06	1	0.074	1	0.001	0.029	global-SAS%E	CASSaSYEQYF	CASSASYEQYF	TRBV7-9	TRBJ2-7	CAVILGGGQGGKLIF	c411:T_Cell_Central_Memory_CD4+	1	-	-	-	-	-	-	-	-	-	-	-
1645	SL%QP	0.025	2	2	2.1e-06	1	0.071	1	0.001	0.029	global-SL%QP	CASSLyQPQHF	CASSLYQPQHF	TRBV28	TRBJ1-5	CIVQETSGSRLTF	p417:Regulatory_T_cell	1	-	-	-	-	-	-	-	-	-	-	-
1645	SL%QP	0.025	2	2	2.1e-06	1	0.071	1	0.001	0.029	global-SL%QP	CASSLeQPQHF	CASSLEQPQHF	TRBV5-8	TRBJ1-5	CGTDPLGYGGSQGNLIF	c7:T_Cell_Central_Memory_CD4+	1	-	-	-	-	-	-	-	-	-	-	-
1646	SL%GR	0.025	2	2	1.5e-06	1	0.053	1	0.001	0.029	global-SL%GR	CASSLaGRAFF	CASSLAGRAFF	TRBV13	TRBJ1-1	CAEIPAGQAGTALIF	p13:T_Cell_Central_Memory_CD8+	1	-	-	-	-	-	-	-	-	-	-	-
1646	SL%GR	0.025	2	2	1.5e-06	1	0.053	1	0.001	0.029	global-SL%GR	CASSLTGrAFF	CASSLTGRAFF	TRBV28	TRBJ1-1	CAARKRDDKIIF	p812:T_Cell_Central_Memory_CD4+	1	-	-	-	-	-	-	-	-	-	-	-
1647	SLAG%NQP	0.025	2	2	1.7e-06	1	0.058	1	0.001	0.029	global-SLAG%NQP	CASSLaGRNQPQHF	CASSLAGRNQPQHF	TRBV12-3	TRBJ1-5	CAVSEGGGADGLTF	p411:T_Cell_Effector_Memory_CD4+	1	-	-	-	-	-	-	-	-	-	-	-
1647	SLAG%NQP	0.025	2	2	1.7e-06	1	0.058	1	0.001	0.029	global-SLAG%NQP	CASSLAGyNQPQHF	CASSLAGYNQPQHF	TRBV7-8	TRBJ1-5	CLVGPQTGANNLFF	p11:T_Cell_Central_Memory_CD4+	1	-	-	-	-	-	-	-	-	-	-	-
1648	SL%EDT	0.025	1	2	2e-06	1	0.069	1	0.001	0.029	global-SL%EDT	CASSLeeDTQYF	CASSLEEDTQYF	TRBV5-1	TRBJ2-3	CATPRGGGGADGLTF	c1:T_Cell_Central_Memory_CD4+	1	-	-	-	-	-	-	-	-	-	-	-
1648	SL%EDT	0.025	1	2	2e-06	1	0.069	1	0.001	0.029	global-SL%EDT	CSASlgedTIYF	CSASLGEDTIYF	TRBV20-1	TRBJ1-3	CALVEAAGNKLTF	c1:T_Cell_Central_Memory_CD4+	1	-	-	-	-	-	-	-	-	-	-	-
1649	SRDR%G	0.025	1	2	1.9e-06	1	0.066	1	0.001	0.029	global-SRDR%G	CATSRDRpgQYF	CATSRDRPGQYF	TRBV15	TRBJ2-5	CAVDSSVGGAAGNKLTF	c7:T_Cell_Central_Memory_CD4+	1	-	-	-	-	-	-	-	-	-	-	-
1649	SRDR%G	0.025	1	2	1.9e-06	1	0.066	1	0.001	0.029	global-SRDR%G	CAWSrDRlGYTF	CAWSRDRLGYTF	TRBV30	TRBJ1-2	CAMILYNNNDMRF	c7:Regulatory_T_cell	1	-	-	-	-	-	-	-	-	-	-	-
1650	S%LGTDT	0.025	3	2	5.4e-06	1	0.19	1	0.001	0.029	global-S%LGTDT	CASSPlgTDTQYF	CASSPLGTDTQYF	TRBV18	TRBJ2-3	CAASCLSDGQKLLF;CAMREPNNAGNMLTF	p813:T_Cell_Central_Memory_CD4+	1	-	-	-	-	-	-	-	-	-	-	-
1650	S%LGTDT	0.025	3	2	5.4e-06	1	0.19	1	0.001	0.029	global-S%LGTDT	CASSPlgTDTQYF	CASSPLGTDTQYF	TRBV6-6	TRBJ2-3	CAVSGTYKYIF	c3:T_Cell_Central_Memory_CD4+	1	-	-	-	-	-	-	-	-	-	-	-
1650	S%LGTDT	0.025	3	2	5.4e-06	1	0.19	1	0.001	0.029	global-S%LGTDT	CASShlgTDTQYF	CASSHLGTDTQYF	TRBV3-1	TRBJ2-3	CAMSGANDYKLSF	ldata:T_Cell_Central_Memory_CD4+	1	-	-	-	-	-	-	-	-	-	-	-
1651	R%LNTGE	0.025	2	2	1.9e-06	1	0.066	1	0.001	0.029	global-R%LNTGE	CSARalNTGELFF	CSARALNTGELFF	TRBV20-1	TRBJ2-2	CAVEGEGTYKYIF	p813:Regulatory_T_cell	1	-	-	-	-	-	-	-	-	-	-	-
1651	R%LNTGE	0.025	2	2	1.9e-06	1	0.066	1	0.001	0.029	global-R%LNTGE	CASRGlNTGELFF	CASRGLNTGELFF	TRBV19	TRBJ2-2	CAEPTLRGDSSYKLIF;CAVQPSYNNNDMRF	ldata:T_Cell_Central_Memory_CD4+	1	-	-	-	-	-	-	-	-	-	-	-
1652	SW%SSYE	0.025	2	2	1.7e-06	1	0.06	1	0.001	0.029	global-SW%SSYE	CASSwTSSYEQYF	CASSWTSSYEQYF	TRBV6-2	TRBJ2-7	CARHGQNFVF	p417:T_Cell_Effector_Memory_CD8+	1	-	-	-	-	-	-	-	-	-	-	-
1652	SW%SSYE	0.025	2	2	1.7e-06	1	0.06	1	0.001	0.029	global-SW%SSYE	CASSwgsSYEQYF	CASSWGSSYEQYF	TRBV12-3	TRBJ2-7	CAVRAHKAQGAQKLVF	c3:T_Cell_Central_Memory_CD4+	1	-	-	-	-	-	-	-	-	-	-	-
1653	SRT%TDT	0.025	2	2	1.7e-06	1	0.059	1	0.001	0.029	global-SRT%TDT	CASSRtSTDTQYF	CASSRTSTDTQYF	TRBV19	TRBJ2-3	CAYRIPTGANSKLTF	p813:T_Cell_Central_Memory_CD4+	1	-	-	-	-	-	-	-	-	-	-	-
1653	SRT%TDT	0.025	2	2	1.7e-06	1	0.059	1	0.001	0.029	global-SRT%TDT	CASSRtvTDTQYF	CASSRTVTDTQYF	TRBV6-4	TRBJ2-3	CAETPSYNTDKLIF;CAVRDSNYQLIW	c1:MAIT_Cells	1	-	-	-	-	-	-	-	-	-	-	-
1654	RRT%NTE	0.025	1	2	2e-06	1	0.067	1	0.001	0.029	global-RRT%NTE	CASrrtlNTEAFF	CASRRTLNTEAFF	TRBV2	TRBJ1-1	CAETAGNTGKLIF	p411:T_Cell_Central_Memory_CD4+	1	-	-	-	-	-	-	-	-	-	-	-
1654	RRT%NTE	0.025	1	2	2e-06	1	0.067	1	0.001	0.029	global-RRT%NTE	CASrrtdNTEAFF	CASRRTDNTEAFF	TRBV25-1	TRBJ1-1	CALPFDYKLSF	p411:T_Cell_Central_Memory_CD4+	1	-	-	-	-	-	-	-	-	-	-	-
1655	E%TE	0.025	2	2	2.9e-08	1	0.001	1	0.001	0.029	global-E%TE	CSVENTEAFF	CSVENTEAFF	TRBV29-1	TRBJ1-1	CALKNFNKFYF	p11:T_Cell_Central_Memory_CD4+	1	-	-	-	-	-	-	-	-	-	-	-
1655	E%TE	0.025	2	2	2.9e-08	1	0.001	1	0.001	0.029	global-E%TE	CSVEvTEAFF	CSVEVTEAFF	TRBV29-1	TRBJ1-1	CAATGTASKLTF	p417:T_Cell_Terminal_Effector_CD8+	1	-	-	-	-	-	-	-	-	-	-	-
1656	SP%PGE	0.025	2	2	2.3e-06	1	0.079	1	0.001	0.029	global-SP%PGE	CASSPgpgEQYF	CASSPGPGEQYF	TRBV19	TRBJ2-7	CVVSEWGSNYQLIW	p812:T_Cell_Central_Memory_CD4+	1	-	-	-	-	-	-	-	-	-	-	-
1656	SP%PGE	0.025	2	2	2.3e-06	1	0.079	1	0.001	0.029	global-SP%PGE	CASSPrpgEQYF	CASSPRPGEQYF	TRBV7-6	TRBJ2-7	CAESMGGATNKLIF	c7:T_Cell_Terminal_Effector_CD4+	1	-	-	-	-	-	-	-	-	-	-	-
1657	SPGD%E	0.025	2	2	2.9e-08	1	0.001	1	0.001	0.029	global-SPGD%E	CASSPgdhEQFF	CASSPGDHEQFF	TRBV18	TRBJ2-1	CALDPGSSNTGKLIF	p411:T_Cell_Central_Memory_CD4+	1	-	-	-	-	-	-	-	-	-	-	-
1657	SPGD%E	0.025	2	2	2.9e-08	1	0.001	1	0.001	0.029	global-SPGD%E	CASSPgdYEQYF	CASSPGDYEQYF	TRBV18	TRBJ2-7	CGTDPPFGNEKLTF	c7:Regulatory_T_cell	1	-	-	-	-	-	-	-	-	-	-	-
1658	SLQG%G	0.025	2	2	1.4e-06	1	0.049	1	0.001	0.029	global-SLQG%G	CASSLQGwGYTF	CASSLQGWGYTF	TRBV5-1	TRBJ1-2	CARATEYGNKLVF	p813:T_Cell_Central_Memory_CD4+	1	-	-	-	-	-	-	-	-	-	-	-
1658	SLQG%G	0.025	2	2	1.4e-06	1	0.049	1	0.001	0.029	global-SLQG%G	CASSLQGYGYTF	CASSLQGYGYTF	TRBV5-6	TRBJ1-2	CATDKIQGAQKLVF	p11:T_Cell_Central_Memory_CD4+	1	-	-	-	-	-	-	-	-	-	-	-
1659	SQDG%E	0.025	2	2	4.1e-07	1	0.014	1	0.001	0.029	global-SQDG%E	CASSQdgvEQFF	CASSQDGVEQFF	TRBV4-2	TRBJ2-1	CAVQGFLNFGNEKLTF	c4:T_Cell_Effector_Memory_CD8+	1	-	-	-	-	-	-	-	-	-	-	-
1659	SQDG%E	0.025	2	2	4.1e-07	1	0.014	1	0.001	0.029	global-SQDG%E	CASSQdgvEQFF	CASSQDGVEQFF	TRBV4-2	TRBJ2-1	CAVQGFLNFGNEKLTF	c4:T_Cell_Effector_Memory_CD8+	1	-	-	-	-	-	-	-	-	-	-	-
1659	SQDG%E	0.025	2	2	4.1e-07	1	0.014	1	0.001	0.029	global-SQDG%E	CASSQdgvEQFF	CASSQDGVEQFF	TRBV4-2	TRBJ2-1	CAVQGFLNFGNEKLTF	c4:T_Cell_Effector_Memory_CD8+	1	-	-	-	-	-	-	-	-	-	-	-
1659	SQDG%E	0.025	2	2	4.1e-07	1	0.014	1	0.001	0.029	global-SQDG%E	CASSQdGREQYF	CASSQDGREQYF	TRBV4-1	TRBJ2-7	CAVNRASQKLVF	p411:T_Cell_Non-Vd2_gd	1	-	-	-	-	-	-	-	-	-	-	-
1660	SL%RGET	0.025	2	2	1.9e-06	1	0.065	1	0.001	0.029	global-SL%RGET	CASSLvRGETQYF	CASSLVRGETQYF	TRBV7-9	TRBJ2-5	CALSERPAGGTSYGKLTF	p11:T_Cell_Effector_Memory_CD4+	1	-	-	-	-	-	-	-	-	-	-	-
1660	SL%RGET	0.025	2	2	1.9e-06	1	0.065	1	0.001	0.029	global-SL%RGET	CASSLnRGETQYF	CASSLNRGETQYF	TRBV11-1	TRBJ2-5	CAVGAGAAGNKLTF	c1:T_Cell_Central_Memory_CD4+	1	-	-	-	-	-	-	-	-	-	-	-
1661	SPS%NTE	0.025	2	2	2.9e-08	1	0.001	1	0.001	0.029	global-SPS%NTE	CASSPsrNTEAFF	CASSPSRNTEAFF	TRBV4-3	TRBJ1-1	CAASIGNFGNEKLTF	c7:T_Cell_Terminal_Effector_CD8+	1	-	-	-	-	-	-	-	-	-	-	-
1661	SPS%NTE	0.025	2	2	2.9e-08	1	0.001	1	0.001	0.029	global-SPS%NTE	CASSPsrNTEAFF	CASSPSRNTEAFF	TRBV4-3	TRBJ1-1	CAASIGNFGNEKLTF	c7:T_Cell_Terminal_Effector_CD8+	1	-	-	-	-	-	-	-	-	-	-	-
1661	SPS%NTE	0.025	2	2	2.9e-08	1	0.001	1	0.001	0.029	global-SPS%NTE	CASSPsrNTEAFF	CASSPSRNTEAFF	TRBV4-3	TRBJ1-1	CAASIGNFGNEKLTF	c7:T_Cell_Effector_Memory_CD8+	1	-	-	-	-	-	-	-	-	-	-	-
1661	SPS%NTE	0.025	2	2	2.9e-08	1	0.001	1	0.001	0.029	global-SPS%NTE	CASSPsrNTEAFF	CASSPSRNTEAFF	TRBV4-3	TRBJ1-1	CAASIGNFGNEKLTF	c7:T_Cell_Effector_Memory_CD8+	1	-	-	-	-	-	-	-	-	-	-	-
1661	SPS%NTE	0.025	2	2	2.9e-08	1	0.001	1	0.001	0.029	global-SPS%NTE	CASSPsrNTEAFF	CASSPSRNTEAFF	TRBV4-3	TRBJ1-1	CAASIGNFGNEKLTF	c7:T_Cell_Effector_Memory_CD8+	1	-	-	-	-	-	-	-	-	-	-	-
1661	SPS%NTE	0.025	2	2	2.9e-08	1	0.001	1	0.001	0.029	global-SPS%NTE	CASSPsrNTEAFF	CASSPSRNTEAFF	TRBV4-3	TRBJ1-1	CAASIGNFGNEKLTF	c7:T_Cell_Effector_Memory_CD8+	1	-	-	-	-	-	-	-	-	-	-	-
1661	SPS%NTE	0.025	2	2	2.9e-08	1	0.001	1	0.001	0.029	global-SPS%NTE	CASSPsrNTEAFF	CASSPSRNTEAFF	TRBV4-3	TRBJ1-1	CAASIGNFGNEKLTF	c7:T_Cell_Terminal_Effector_CD8+	1	-	-	-	-	-	-	-	-	-	-	-
1661	SPS%NTE	0.025	2	2	2.9e-08	1	0.001	1	0.001	0.029	global-SPS%NTE	CASSPsrNTEAFF	CASSPSRNTEAFF	TRBV4-3	TRBJ1-1	CAASIGNFGNEKLTF	c7:T_Cell_Terminal_Effector_CD8+	1	-	-	-	-	-	-	-	-	-	-	-
1661	SPS%NTE	0.025	2	2	2.9e-08	1	0.001	1	0.001	0.029	global-SPS%NTE	CASSPsrNTEAFF	CASSPSRNTEAFF	TRBV4-3	TRBJ1-1	CAASIGNFGNEKLTF	c7:T_Cell_Terminal_Effector_CD8+	1	-	-	-	-	-	-	-	-	-	-	-
1661	SPS%NTE	0.025	2	2	2.9e-08	1	0.001	1	0.001	0.029	global-SPS%NTE	CASSPsrNTEAFF	CASSPSRNTEAFF	TRBV4-3	TRBJ1-1	CAASIGNFGNEKLTF	c7:T_Cell_Effector_Memory_CD8+	1	-	-	-	-	-	-	-	-	-	-	-
1661	SPS%NTE	0.025	2	2	2.9e-08	1	0.001	1	0.001	0.029	global-SPS%NTE	CASSPsrNTEAFF	CASSPSRNTEAFF	TRBV4-3	TRBJ1-1	CAASIGNFGNEKLTF	c7:T_Cell_Effector_Memory_CD8+	1	-	-	-	-	-	-	-	-	-	-	-
1661	SPS%NTE	0.025	2	2	2.9e-08	1	0.001	1	0.001	0.029	global-SPS%NTE	CASSPsqNTEAFF	CASSPSQNTEAFF	TRBV18	TRBJ1-1	CAVRSYNTDKLIF	p411:Regulatory_T_cell	1	-	-	-	-	-	-	-	-	-	-	-
1662	SPPG%NE	0.025	2	2	2e-06	1	0.069	1	0.001	0.029	global-SPPG%NE	CASSPpgYNEQFF	CASSPPGYNEQFF	TRBV4-3	TRBJ2-1	CAMKGGSYIPTF	c4:T_Cell_Central_Memory_CD4+	1	-	-	-	-	-	-	-	-	-	-	-
1662	SPPG%NE	0.025	2	2	2e-06	1	0.069	1	0.001	0.029	global-SPPG%NE	CASSPpGGnEQYF	CASSPPGGNEQYF	TRBV18	TRBJ2-7	CAVRDVDSGYALNF	c411:Regulatory_T_cell	1	-	-	-	-	-	-	-	-	-	-	-
1663	SLGS%DT	0.025	2	2	1.8e-06	1	0.061	1	0.001	0.029	global-SLGS%DT	CASSLgsvDTQYF	CASSLGSVDTQYF	TRBV7-3	TRBJ2-3	CIVRVGTTSGTYKYIF	p812:T_Cell_Terminal_Effector_CD4+	1	-	-	-	-	-	-	-	-	-	-	-
1663	SLGS%DT	0.025	2	2	1.8e-06	1	0.061	1	0.001	0.029	global-SLGS%DT	CASSLgsaDTQYF	CASSLGSADTQYF	TRBV12-3	TRBJ2-3	CALNFNKFYF;CAVKATGGGNKLTF	p417:Regulatory_T_cell	1	-	-	-	-	-	-	-	-	-	-	-
1664	SLQG%GE	0.025	2	2	1.5e-06	1	0.05	1	0.001	0.029	global-SLQG%GE	CASSLQGsGELFF	CASSLQGSGELFF	TRBV7-9	TRBJ2-2	CAVFISYNTDKLIF	p411:T_Cell_Central_Memory_CD4+	1	-	-	-	-	-	-	-	-	-	-	-
1664	SLQG%GE	0.025	2	2	1.5e-06	1	0.05	1	0.001	0.029	global-SLQG%GE	CASSLQGaGELFF	CASSLQGAGELFF	TRBV28	TRBJ2-2	CAKSMTGTASKLTF;CATVPRGGANSKLTF	c411:T_Cell_Central_Memory_CD4+	1	-	-	-	-	-	-	-	-	-	-	-
1665	SLDR%NE	0.025	2	2	2.4e-06	1	0.082	1	0.001	0.029	global-SLDR%NE	CASSLDRGNEQFF	CASSLDRGNEQFF	TRBV11-2	TRBJ2-1	CAGDQDTASKLTF	p13:T_Cell_Effector_Memory_CD4+	1	-	-	-	-	-	-	-	-	-	-	-
1665	SLDR%NE	0.025	2	2	2.4e-06	1	0.082	1	0.001	0.029	global-SLDR%NE	CASSLDRdNEQFF	CASSLDRDNEQFF	TRBV7-8	TRBJ2-1	CALSDDAIVRGGTSYGKLTF;CAVINSGNTGKLIF	p417:T_Cell_Central_Memory_CD4+	1	-	-	-	-	-	-	-	-	-	-	-
1666	SLLGG%E	0.025	2	2	1.4e-06	1	0.047	1	0.001	0.029	global-SLLGG%E	CASSLlGGgEQYV	CASSLLGGGEQYV	TRBV5-1	TRBJ2-7	CAVSVNYGGSQGNLIF	p13:T_Cell_Terminal_Effector_CD8+	1	-	-	-	-	-	-	-	-	-	-	-
1666	SLLGG%E	0.025	2	2	1.4e-06	1	0.047	1	0.001	0.029	global-SLLGG%E	CASSLlGGTEAFF	CASSLLGGTEAFF	TRBV5-4	TRBJ1-1	CAVQTSGSRLTF	p812:T_Cell_Effector_Memory_CD4+	1	-	-	-	-	-	-	-	-	-	-	-
1667	S%GPSSYE	0.025	2	2	1.8e-06	1	0.062	1	0.001	0.029	global-S%GPSSYE	CASSLgpsSYEQYF	CASSLGPSSYEQYF	TRBV11-3	TRBJ2-7	CAVVPSRGTYKYIF	c3:T_Cell_Central_Memory_CD4+	1	-	-	-	-	-	-	-	-	-	-	-
1667	S%GPSSYE	0.025	2	2	1.8e-06	1	0.062	1	0.001	0.029	global-S%GPSSYE	CASSwgpsSYEQYF	CASSWGPSSYEQYF	TRBV7-3	TRBJ2-7	CAVEAGNRDDKIIF	p812:T_Cell_Central_Memory_CD4+	1	-	-	-	-	-	-	-	-	-	-	-
1668	S%TSGSNE	0.025	2	2	1.7e-06	1	0.06	1	0.001	0.029	global-S%TSGSNE	CASSRTSGsNEQFF	CASSRTSGSNEQFF	TRBV7-9	TRBJ2-1	CAGRVSYNTDKLIF	p411:T_Cell_Central_Memory_CD4+	1	-	-	-	-	-	-	-	-	-	-	-
1668	S%TSGSNE	0.025	2	2	1.7e-06	1	0.06	1	0.001	0.029	global-S%TSGSNE	CASSPTSGsNEQFF	CASSPTSGSNEQFF	TRBV3-1	TRBJ2-1	CAASAWYGGSQGNLIF	c1:T_Cell_Central_Memory_CD4+	1	-	-	-	-	-	-	-	-	-	-	-
1669	S%GLGNQP	0.025	2	2	2.2e-06	1	0.076	1	0.001	0.029	global-S%GLGNQP	CSASgGLgNQPQHF	CSASGGLGNQPQHF	TRBV20-1	TRBJ1-5	CAALLGDYKLSF	c7:T_Cell_Central_Memory_CD4+	1	-	-	-	-	-	-	-	-	-	-	-
1669	S%GLGNQP	0.025	2	2	2.2e-06	1	0.076	1	0.001	0.029	global-S%GLGNQP	CASSLGLgNQPQHF	CASSLGLGNQPQHF	TRBV5-6	TRBJ1-5	CAVRVDFGNEKLTF	p417:Regulatory_T_cell	1	-	-	-	-	-	-	-	-	-	-	-
1669	S%GLGNQP	0.025	2	2	2.2e-06	1	0.076	1	0.001	0.029	global-S%GLGNQP	CASSLGLgNQPQHF	CASSLGLGNQPQHF	TRBV5-6	TRBJ1-5	CAVRVDFGNEKLTF	p417:Regulatory_T_cell	1	-	-	-	-	-	-	-	-	-	-	-
1670	SL%GGLYE	0.025	2	2	2.9e-08	1	0.001	1	0.001	0.029	global-SL%GGLYE	CASSLTGGlYEQYF	CASSLTGGLYEQYF	TRBV12-3	TRBJ2-7	CALPGSGGGADGLTF	p812:T_Cell_Central_Memory_CD4+	1	-	-	-	-	-	-	-	-	-	-	-
1670	SL%GGLYE	0.025	2	2	2.9e-08	1	0.001	1	0.001	0.029	global-SL%GGLYE	CASSLlgGLYEQYF	CASSLLGGLYEQYF	TRBV12-3	TRBJ2-7	CATDAQGGSEKLVF	c1:Regulatory_T_cell	1	-	-	-	-	-	-	-	-	-	-	-
1671	SL%QGGYG	0.025	2	2	1.8e-06	1	0.063	1	0.001	0.029	global-SL%QGGYG	CASSLvQGgYGYTF	CASSLVQGGYGYTF	TRBV5-6	TRBJ1-2	CASNPGRRALTF	c4:T_Cell_Central_Memory_CD4+	1	-	-	-	-	-	-	-	-	-	-	-
1671	SL%QGGYG	0.025	2	2	1.8e-06	1	0.063	1	0.001	0.029	global-SL%QGGYG	CASSLeQGgYGYTF	CASSLEQGGYGYTF	TRBV11-2	TRBJ1-2	CIVSATDSWGKLQF	p411:T_Cell_Central_Memory_CD4+	1	-	-	-	-	-	-	-	-	-	-	-
1672	SPG%ANTE	0.025	2	2	1.6e-06	1	0.055	1	0.001	0.029	global-SPG%ANTE	CASSPgaaNTEAFF	CASSPGAANTEAFF	TRBV7-2	TRBJ1-1	CAASGENNARLMF	c3:T_Cell_Central_Memory_CD4+	1	-	-	-	-	-	-	-	-	-	-	-
1672	SPG%ANTE	0.025	2	2	1.6e-06	1	0.055	1	0.001	0.029	global-SPG%ANTE	CASSPGTaNTEAFF	CASSPGTANTEAFF	TRBV18	TRBJ1-1	CAHLEYGNKLVF	c4:T_Cell_Central_Memory_CD4+	1	-	-	-	-	-	-	-	-	-	-	-
1673	SLGG%GNE	0.025	2	2	2e-07	1	0.007	1	0.001	0.029	global-SLGG%GNE	CASSLGGegNEQFF	CASSLGGEGNEQFF	TRBV7-8	TRBJ2-1	CAAAARDDKIIF	c3:T_Cell_Terminal_Effector_CD8+	1	-	-	-	-	-	-	-	-	-	-	-
1673	SLGG%GNE	0.025	2	2	2e-07	1	0.007	1	0.001	0.029	global-SLGG%GNE	CASSLGGegNEQFF	CASSLGGEGNEQFF	TRBV7-8	TRBJ2-1	CAAAARDDKIIF	c3:T_Cell_Effector_Memory_CD8+	1	-	-	-	-	-	-	-	-	-	-	-
1673	SLGG%GNE	0.025	2	2	2e-07	1	0.007	1	0.001	0.029	global-SLGG%GNE	CASSLGGegNEQFF	CASSLGGEGNEQFF	TRBV7-8	TRBJ2-1	CAAAARDDKIIF	c3:T_Cell_Effector_Memory_CD8+	1	-	-	-	-	-	-	-	-	-	-	-
1673	SLGG%GNE	0.025	2	2	2e-07	1	0.007	1	0.001	0.029	global-SLGG%GNE	CASSLggRGNEQFF	CASSLGGRGNEQFF	TRBV5-1	TRBJ2-1	CAFLHGSGNTGKLIF	p13:T_Cell_Central_Memory_CD4+	1	-	-	-	-	-	-	-	-	-	-	-
1674	S%GLAGVDE	0.025	2	2	2e-06	1	0.068	1	0.001	0.029	global-S%GLAGVDE	CASSRGLAGvdEQFF	CASSRGLAGVDEQFF	TRBV3-1	TRBJ2-1	CAVRDVGGVDSSYKLIF	p411:T_Cell_Effector_Memory_CD4+	1	-	-	-	-	-	-	-	-	-	-	-
1674	S%GLAGVDE	0.025	2	2	2e-06	1	0.068	1	0.001	0.029	global-S%GLAGVDE	CASSPGLAGvdEQYF	CASSPGLAGVDEQYF	TRBV6-2	TRBJ2-7	CAVRDYSGAGSYQLTF	p813:T_Cell_Central_Memory_CD4+	1	-	-	-	-	-	-	-	-	-	-	-
1675	SPTG%STDT	0.025	2	2	1.5e-06	1	0.052	1	0.001	0.029	global-SPTG%STDT	CASSPTGtSTDTQYF	CASSPTGTSTDTQYF	TRBV9	TRBJ2-3	CAVRDFNARLMF	p11:T_Cell_Central_Memory_CD8+	1	-	-	-	-	-	-	-	-	-	-	-
1675	SPTG%STDT	0.025	2	2	1.5e-06	1	0.052	1	0.001	0.029	global-SPTG%STDT	CASSPTGrSTDTQYF	CASSPTGRSTDTQYF	TRBV12-4	TRBJ2-3	CAAGLGQAGTALIF;CVVMSNDYKLSF	p411:T_Cell_Central_Memory_CD8+	1	-	-	-	-	-	-	-	-	-	-	-
1676	L%GTGE	0.025	2	2	2.9e-08	1	0.001	1	0.001	0.029	global-L%GTGE	CASlGGTGELFF	CASLGGTGELFF	TRBV27	TRBJ2-2	CAGASNDYKLSF	c1:T_Cell_Effector_Memory_CD8+	1	-	-	-	-	-	-	-	-	-	-	-
1676	L%GTGE	0.025	2	2	2.9e-08	1	0.001	1	0.001	0.029	global-L%GTGE	CASlGGTGELFF	CASLGGTGELFF	TRBV27	TRBJ2-2	CAGASNDYKLSF	c1:T_Cell_Terminal_Effector_CD8+	1	-	-	-	-	-	-	-	-	-	-	-
1676	L%GTGE	0.025	2	2	2.9e-08	1	0.001	1	0.001	0.029	global-L%GTGE	CATlpgTGELFF	CATLPGTGELFF	TRBV6-6	TRBJ2-2	CGTEKGGGGATNKLIF	p411:T_Cell_Effector_Memory_CD8+	1	-	-	-	-	-	-	-	-	-	-	-
1676	L%GTGE	0.025	2	2	2.9e-08	1	0.001	1	0.001	0.029	global-L%GTGE	CATlpgTGELFF	CATLPGTGELFF	TRBV6-6	TRBJ2-2	CGTEKGGGGATNKLIF	p411:T_Cell_Effector_Memory_CD8+	1	-	-	-	-	-	-	-	-	-	-	-
1677	S%QGTGE	0.025	2	2	2.2e-06	1	0.074	1	0.001	0.029	global-S%QGTGE	CASSGQGTGELFF	CASSGQGTGELFF	TRBV10-1	TRBJ2-2	CAESRLWDYKLSF	p13:T_Cell_Central_Memory_CD4+	1	-	-	-	-	-	-	-	-	-	-	-
1677	S%QGTGE	0.025	2	2	2.2e-06	1	0.074	1	0.001	0.029	global-S%QGTGE	CASSfQGTGELFF	CASSFQGTGELFF	TRBV2	TRBJ2-2	CAASLSGAGSYQLTF	p812:T_Cell_Central_Memory_CD4+	1	-	-	-	-	-	-	-	-	-	-	-
1678	SLR%GTE	0.025	2	2	2e-06	1	0.07	1	0.001	0.029	global-SLR%GTE	CASSLREgTEAFF	CASSLREGTEAFF	TRBV7-7	TRBJ1-1	CAYRTLPSVDTGRRALTF	c7:T_Cell_Central_Memory_CD4+	1	-	-	-	-	-	-	-	-	-	-	-
1678	SLR%GTE	0.025	2	2	2e-06	1	0.07	1	0.001	0.029	global-SLR%GTE	CASSLrAGTEAFF	CASSLRAGTEAFF	TRBV7-3	TRBJ1-1	CATDGTTSGSRLTF	c4:T_Cell_Central_Memory_CD4+	1	-	-	-	-	-	-	-	-	-	-	-
1679	S%GVGTDT	0.025	2	2	2.9e-08	1	0.001	1	0.001	0.029	global-S%GVGTDT	CASSQgvgTDTQYF	CASSQGVGTDTQYF	TRBV4-3	TRBJ2-3	CVVKGGSNYKLTF	p417:T_Cell_Effector_Memory_CD8+	1	-	-	-	-	-	-	-	-	-	-	-
1679	S%GVGTDT	0.025	2	2	2.9e-08	1	0.001	1	0.001	0.029	global-S%GVGTDT	CASSQgvgTDTQYF	CASSQGVGTDTQYF	TRBV4-3	TRBJ2-3	CVVKGGSNYKLTF	p417:T_Cell_Terminal_Effector_CD8+	1	-	-	-	-	-	-	-	-	-	-	-
1679	S%GVGTDT	0.025	2	2	2.9e-08	1	0.001	1	0.001	0.029	global-S%GVGTDT	CASSQgvgTDTQYF	CASSQGVGTDTQYF	TRBV4-3	TRBJ2-3	CVVKGGSNYKLTF	p417:T_Cell_Effector_Memory_CD8+	1	-	-	-	-	-	-	-	-	-	-	-
1679	S%GVGTDT	0.025	2	2	2.9e-08	1	0.001	1	0.001	0.029	global-S%GVGTDT	CASSQgvgTDTQYF	CASSQGVGTDTQYF	TRBV4-3	TRBJ2-3	CVVKGGSNYKLTF	p417:T_Cell_Effector_Memory_CD8+	1	-	-	-	-	-	-	-	-	-	-	-
1679	S%GVGTDT	0.025	2	2	2.9e-08	1	0.001	1	0.001	0.029	global-S%GVGTDT	CASSQgvgTDTQYF	CASSQGVGTDTQYF	TRBV4-3	TRBJ2-3	CVVKGGSNYKLTF	p417:T_Cell_Effector_Memory_CD8+	1	-	-	-	-	-	-	-	-	-	-	-
1679	S%GVGTDT	0.025	2	2	2.9e-08	1	0.001	1	0.001	0.029	global-S%GVGTDT	CAWSpgvgTDTQYF	CAWSPGVGTDTQYF	TRBV30	TRBJ2-3	CAASKRRGATNKLIF;CAENIGNNNDMRF	p813:T_Cell_Effector_Memory_CD4+	1	-	-	-	-	-	-	-	-	-	-	-
1679	S%GVGTDT	0.025	2	2	2.9e-08	1	0.001	1	0.001	0.029	global-S%GVGTDT	CAWSpgvgTDTQYF	CAWSPGVGTDTQYF	TRBV30	TRBJ2-3	CAASKRRGATNKLIF;CAENIGNNNDMRF	p813:MAIT_Cells	1	-	-	-	-	-	-	-	-	-	-	-
1679	S%GVGTDT	0.025	2	2	2.9e-08	1	0.001	1	0.001	0.029	global-S%GVGTDT	CAWSpgvgTDTQYF	CAWSPGVGTDTQYF	TRBV30	TRBJ2-3	CAASKRRGATNKLIF;CAENIGNNNDMRF	p813:T_Cell_Effector_Memory_CD4+	1	-	-	-	-	-	-	-	-	-	-	-
1679	S%GVGTDT	0.025	2	2	2.9e-08	1	0.001	1	0.001	0.029	global-S%GVGTDT	CAWSpgvgTDTQYF	CAWSPGVGTDTQYF	TRBV30	TRBJ2-3	CAASKRRGATNKLIF;CAENIGNNNDMRF	p813:T_Cell_Effector_Memory_CD4+	1	-	-	-	-	-	-	-	-	-	-	-
1679	S%GVGTDT	0.025	2	2	2.9e-08	1	0.001	1	0.001	0.029	global-S%GVGTDT	CAWSpgvgTDTQYF	CAWSPGVGTDTQYF	TRBV30	TRBJ2-3	CAASKRRGATNKLIF;CAENIGNNNDMRF	p813:T_Cell_Effector_Memory_CD4+	1	-	-	-	-	-	-	-	-	-	-	-
1679	S%GVGTDT	0.025	2	2	2.9e-08	1	0.001	1	0.001	0.029	global-S%GVGTDT	CAWSpgvgTDTQYF	CAWSPGVGTDTQYF	TRBV30	TRBJ2-3	CAASKRRGATNKLIF;CAENIGNNNDMRF	p813:MAIT_Cells	1	-	-	-	-	-	-	-	-	-	-	-
1679	S%GVGTDT	0.025	2	2	2.9e-08	1	0.001	1	0.001	0.029	global-S%GVGTDT	CAWSpgvgTDTQYF	CAWSPGVGTDTQYF	TRBV30	TRBJ2-3	CAASKRRGATNKLIF;CAENIGNNNDMRF	p813:MAIT_Cells	1	-	-	-	-	-	-	-	-	-	-	-
1679	S%GVGTDT	0.025	2	2	2.9e-08	1	0.001	1	0.001	0.029	global-S%GVGTDT	CAWSpgvgTDTQYF	CAWSPGVGTDTQYF	TRBV30	TRBJ2-3	CAASKRRGATNKLIF;CAENIGNNNDMRF	p813:T_Cell_Effector_Memory_CD4+	1	-	-	-	-	-	-	-	-	-	-	-
1679	S%GVGTDT	0.025	2	2	2.9e-08	1	0.001	1	0.001	0.029	global-S%GVGTDT	CAWSpgvgTDTQYF	CAWSPGVGTDTQYF	TRBV30	TRBJ2-3	CAASKRRGATNKLIF;CAENIGNNNDMRF	p813:T_Cell_Central_Memory_CD4+	1	-	-	-	-	-	-	-	-	-	-	-
1679	S%GVGTDT	0.025	2	2	2.9e-08	1	0.001	1	0.001	0.029	global-S%GVGTDT	CAWSpgvgTDTQYF	CAWSPGVGTDTQYF	TRBV30	TRBJ2-3	CAASKRRGATNKLIF;CAENIGNNNDMRF	p813:T_Cell_Effector_Memory_CD4+	1	-	-	-	-	-	-	-	-	-	-	-
1680	STG%STDT	0.025	2	2	1.9e-06	1	0.066	1	0.001	0.029	global-STG%STDT	CSASTGySTDTQYF	CSASTGYSTDTQYF	TRBV20-1	TRBJ2-3	CAVNNAGNMLTF	p411:T_Cell_Central_Memory_CD4+	1	-	-	-	-	-	-	-	-	-	-	-
1680	STG%STDT	0.025	2	2	1.9e-06	1	0.066	1	0.001	0.029	global-STG%STDT	CAWSTGeSTDTQYF	CAWSTGESTDTQYF	TRBV30	TRBJ2-3	CLVGDKNTGFQKLVF	p813:T_Cell_Vd2_gd	1	-	-	-	-	-	-	-	-	-	-	-
1681	SLR%GTDT	0.025	2	2	2.9e-08	1	0.001	1	0.001	0.029	global-SLR%GTDT	CASSLrSGTDTQYF	CASSLRSGTDTQYF	TRBV5-1	TRBJ2-3	CAAFSGTSYGKLTF	p411:T_Cell_Central_Memory_CD4+	1	-	-	-	-	-	-	-	-	-	-	-
1681	SLR%GTDT	0.025	2	2	2.9e-08	1	0.001	1	0.001	0.029	global-SLR%GTDT	CASSLrTGTDTQYF	CASSLRTGTDTQYF	TRBV5-1	TRBJ2-3	CAVSEGSGSRLTF	c7:T_Cell_Central_Memory_CD4+	1	-	-	-	-	-	-	-	-	-	-	-
1682	SQN%E	0.025	2	2	1.7e-06	1	0.059	1	0.001	0.029	global-SQN%E	CSASqNTEAFF	CSASQNTEAFF	TRBV20-1	TRBJ1-1	CAFRNAGGTSYGKLTF	c4:T_Cell_Effector_Memory_CD8+	1	-	-	-	-	-	-	-	-	-	-	-
1682	SQN%E	0.025	2	2	1.7e-06	1	0.059	1	0.001	0.029	global-SQN%E	CASSQnNEQFF	CASSQNNEQFF	TRBV4-2	TRBJ2-1	CAERAPGSNYKLTF	c1:T_Cell_Central_Memory_CD4+	1	-	-	-	-	-	-	-	-	-	-	-
1683	RDRV%E	0.025	2	2	2.9e-08	1	0.001	1	0.001	0.029	global-RDRV%E	CAIrDRvnEQYF	CAIRDRVNEQYF	TRBV10-3	TRBJ2-7	CAASNQGSGYSTLTF	ldata:T_Cell_Central_Memory_CD4+	1	-	-	-	-	-	-	-	-	-	-	-
1683	RDRV%E	0.025	2	2	2.9e-08	1	0.001	1	0.001	0.029	global-RDRV%E	CASrDRvgEAFF	CASRDRVGEAFF	TRBV10-3	TRBJ1-1	CADTSGAGSYQLTF	c411:T_Cell_Central_Memory_CD4+	1	-	-	-	-	-	-	-	-	-	-	-
1684	SQAG%E	0.025	2	2	2.4e-06	1	0.082	1	0.001	0.029	global-SQAG%E	CASSQAGYEQYF	CASSQAGYEQYF	TRBV3-1	TRBJ2-7	CALSDSGDTGNQFYF;CIVRGPNTDKLIF	c3:T_Cell_Central_Memory_CD4+	1	-	-	-	-	-	-	-	-	-	-	-
1684	SQAG%E	0.025	2	2	2.4e-06	1	0.082	1	0.001	0.029	global-SQAG%E	CASSQAGaEAFF	CASSQAGAEAFF	TRBV6-6	TRBJ1-1	CAETRLTSGTYKYIF	c4:T_Cell_Central_Memory_CD4+	1	-	-	-	-	-	-	-	-	-	-	-
1685	S%GANQP	0.025	2	2	2e-06	1	0.067	1	0.001	0.029	global-S%GANQP	CASSSgaNQPQHF	CASSSGANQPQHF	TRBV18	TRBJ1-5	CAASRPGGFKTIF	p417:T_Cell_Central_Memory_CD4+	1	-	-	-	-	-	-	-	-	-	-	-
1685	S%GANQP	0.025	2	2	2e-06	1	0.067	1	0.001	0.029	global-S%GANQP	CAWSTGaNQPQHF	CAWSTGANQPQHF	TRBV30	TRBJ1-5	CAIRYSSASKIIF	p11:Regulatory_T_cell	1	-	-	-	-	-	-	-	-	-	-	-
1686	SSTGN%E	0.025	2	2	1.7e-06	1	0.06	1	0.001	0.029	global-SSTGN%E	CASSSTGNTEAFF	CASSSTGNTEAFF	TRBV7-3	TRBJ1-1	CVVNRPGTYKYIF	p812:T_Cell_Central_Memory_CD4+	1	-	-	-	-	-	-	-	-	-	-	-
1686	SSTGN%E	0.025	2	2	1.7e-06	1	0.06	1	0.001	0.029	global-SSTGN%E	CASSSTGnYEQYF	CASSSTGNYEQYF	TRBV5-1	TRBJ2-7	CAVDGDTPLVF	p813:T_Cell_Effector_Memory_CD4+	1	-	-	-	-	-	-	-	-	-	-	-
1687	%SSGSTDT	0.025	2	2	1.5e-06	1	0.051	1	0.001	0.029	global-%SSGSTDT	CASSSSGSTDTQYF	CASSSSGSTDTQYF	TRBV10-2	TRBJ2-3	CALNSGGSNYKLTF	c4:T_Cell_Central_Memory_CD4+	1	-	-	-	-	-	-	-	-	-	-	-
1687	%SSGSTDT	0.025	2	2	1.5e-06	1	0.051	1	0.001	0.029	global-%SSGSTDT	CSVksSGSTDTQYF	CSVKSSGSTDTQYF	TRBV29-1	TRBJ2-3	CASNQAGTALIF;CLVGDWGYSTLTF	p813:T_Cell_Central_Memory_CD8+	1	-	-	-	-	-	-	-	-	-	-	-
1688	S%RTGTDT	0.025	2	2	1.9e-06	1	0.066	1	0.001	0.029	global-S%RTGTDT	CASSLrTGTDTQYF	CASSLRTGTDTQYF	TRBV5-1	TRBJ2-3	CAVSEGSGSRLTF	c7:T_Cell_Central_Memory_CD4+	1	-	-	-	-	-	-	-	-	-	-	-
1688	S%RTGTDT	0.025	2	2	1.9e-06	1	0.066	1	0.001	0.029	global-S%RTGTDT	CASSSrTGTDTQYF	CASSSRTGTDTQYF	TRBV12-3	TRBJ2-3	CAVRSRGFQKLVF	c411:T_Cell_Effector_Memory_CD4+	1	-	-	-	-	-	-	-	-	-	-	-
1689	SLRG%GNT	0.025	2	2	1.7e-06	1	0.06	1	0.001	0.029	global-SLRG%GNT	CASSLRGgGNTIYF	CASSLRGGGNTIYF	TRBV28	TRBJ1-3	CAVRDRDSNYQLIW	c7:T_Cell_Central_Memory_CD4+	1	-	-	-	-	-	-	-	-	-	-	-
1689	SLRG%GNT	0.025	2	2	1.7e-06	1	0.06	1	0.001	0.029	global-SLRG%GNT	CASSLRGaGNTIYF	CASSLRGAGNTIYF	TRBV7-8	TRBJ1-3	CAGQPTGTASKLTF	ldata:T_Cell_Central_Memory_CD4+	1	-	-	-	-	-	-	-	-	-	-	-
1690	SRTG%QET	0.025	2	2	2.1e-06	1	0.071	1	0.001	0.029	global-SRTG%QET	CASSRTGdQETQYF	CASSRTGDQETQYF	TRBV4-2	TRBJ2-5	CAVRLAGGGSNYKLTF	ldata:T_Cell_Central_Memory_CD4+	1	-	-	-	-	-	-	-	-	-	-	-
1690	SRTG%QET	0.025	2	2	2.1e-06	1	0.071	1	0.001	0.029	global-SRTG%QET	CASSRTGlQETQYF	CASSRTGLQETQYF	TRBV9	TRBJ2-5	CLVAGGKLIF	p411:T_Cell_Central_Memory_CD8+	1	-	-	-	-	-	-	-	-	-	-	-
1691	SPRT%NYG	0.025	2	2	2.9e-08	1	0.001	1	0.001	0.029	global-SPRT%NYG	CASSPrTGNYGYTF	CASSPRTGNYGYTF	TRBV27	TRBJ1-2	CAVGPFGGQNFVF	c7:T_Cell_Central_Memory_CD4+	1	-	-	-	-	-	-	-	-	-	-	-
1691	SPRT%NYG	0.025	2	2	2.9e-08	1	0.001	1	0.001	0.029	global-SPRT%NYG	CASSPrtrNYGYTF	CASSPRTRNYGYTF	TRBV27	TRBJ1-2	CALSGKGTGNQFYF;CAMSAQGGSEKLVF	p417:T_Cell_Central_Memory_CD4+	1	-	-	-	-	-	-	-	-	-	-	-
1692	SP%TGGTE	0.025	3	2	5e-06	1	0.17	1	0.001	0.029	global-SP%TGGTE	CASSPwTGGTEAFF	CASSPWTGGTEAFF	TRBV5-1	TRBJ1-1	CAGQLLDGQNFVF	p13:T_Cell_Central_Memory_CD8+	1	-	-	-	-	-	-	-	-	-	-	-
1692	SP%TGGTE	0.025	3	2	5e-06	1	0.17	1	0.001	0.029	global-SP%TGGTE	CASSPwTGGTEAFF	CASSPWTGGTEAFF	TRBV9	TRBJ1-1	CAMKRGNRDDKIIF	c7:Regulatory_T_cell	1	-	-	-	-	-	-	-	-	-	-	-
1692	SP%TGGTE	0.025	3	2	5e-06	1	0.17	1	0.001	0.029	global-SP%TGGTE	CASSPGTGGTEAFF	CASSPGTGGTEAFF	TRBV18	TRBJ1-1	CAMDLNRDDKIIF	c411:T_Cell_Central_Memory_CD4+	1	-	-	-	-	-	-	-	-	-	-	-
1693	SPLAG%DT	0.025	2	2	2.2e-06	1	0.074	1	0.001	0.029	global-SPLAG%DT	CASSPLAGTDTQYF	CASSPLAGTDTQYF	TRBV7-7	TRBJ2-3	CAVSDLGGTSYGKLTF	p11:T_Cell_Effector_Memory_CD4+	1	-	-	-	-	-	-	-	-	-	-	-
1693	SPLAG%DT	0.025	2	2	2.2e-06	1	0.074	1	0.001	0.029	global-SPLAG%DT	CASSPLAGGDTQYF	CASSPLAGGDTQYF	TRBV7-3	TRBJ2-3	CAVSKTGNQFYF	p411:T_Cell_Central_Memory_CD4+	1	-	-	-	-	-	-	-	-	-	-	-
1694	S%TSGRADT	0.025	2	2	2.4e-06	1	0.082	1	0.001	0.029	global-S%TSGRADT	CASSGTSGRaDTQYF	CASSGTSGRADTQYF	TRBV5-1	TRBJ2-3	CAVRGNYGQNFVF	p813:T_Cell_Effector_Memory_CD8+	1	-	-	-	-	-	-	-	-	-	-	-
1694	S%TSGRADT	0.025	2	2	2.4e-06	1	0.082	1	0.001	0.029	global-S%TSGRADT	CASSGTSGRaDTQYF	CASSGTSGRADTQYF	TRBV5-1	TRBJ2-3	CAVRGNYGQNFVF	p813:T_Cell_Terminal_Effector_CD8+	1	-	-	-	-	-	-	-	-	-	-	-
1694	S%TSGRADT	0.025	2	2	2.4e-06	1	0.082	1	0.001	0.029	global-S%TSGRADT	CASSETSGRaDTQYF	CASSETSGRADTQYF	TRBV6-1	TRBJ2-3	CAVSDLSGSARQLTF	p13:T_Cell_Central_Memory_CD4+	1	-	-	-	-	-	-	-	-	-	-	-
1695	S%QGATNEK	0.025	2	2	1.8e-06	1	0.063	1	0.001	0.029	global-S%QGATNEK	CASSVQGaTNEKLFF	CASSVQGATNEKLFF	TRBV2	TRBJ1-4	CALSEASWGYQKVTF	p13:T_Cell_Central_Memory_CD4+	1	-	-	-	-	-	-	-	-	-	-	-
1695	S%QGATNEK	0.025	2	2	1.8e-06	1	0.063	1	0.001	0.029	global-S%QGATNEK	CASSEQGaTNEKLFF	CASSEQGATNEKLFF	TRBV9	TRBJ1-4	CADTRGQFYF;CAMRERSSNTGKLIF	c411:T_Cell_Central_Memory_CD4+	1	-	-	-	-	-	-	-	-	-	-	-
1696	SSSG%SYNE	0.025	2	2	1.9e-06	1	0.064	1	0.001	0.029	global-SSSG%SYNE	CASSSSGnSYNEQFF	CASSSSGNSYNEQFF	TRBV7-2	TRBJ2-1	CAVVVGYNDMRF	c7:T_Cell_Effector_Memory_CD8+	1	-	-	-	-	-	-	-	-	-	-	-
1696	SSSG%SYNE	0.025	2	2	1.9e-06	1	0.064	1	0.001	0.029	global-SSSG%SYNE	CASSSSGsSYNEQFF	CASSSSGSSYNEQFF	TRBV5-1	TRBJ2-1	CAVVLLMNRDDKIIF	p417:T_Cell_Central_Memory_CD4+	1	-	-	-	-	-	-	-	-	-	-	-
1697	S%GGSTDT	0.026	2	3	5.1e-07	1	0.082	1	0.001	0.0062	global-S%GGSTDT	CASSLGGSTDTQYF	CASSLGGSTDTQYF	TRBV11-3	TRBJ2-3	CVARHTSNTGKLIF	c4:T_Cell_Central_Memory_CD4+	1	-	-	-	-	-	-	-	-	-	-	-
1697	S%GGSTDT	0.026	2	3	5.1e-07	1	0.082	1	0.001	0.0062	global-S%GGSTDT	CASSYGGSTDTQYF	CASSYGGSTDTQYF	TRBV5-8	TRBJ2-3	CVVSDLQDTGRRALTF	p417:T_Cell_Effector_Memory_CD8+	1	-	-	-	-	-	-	-	-	-	-	-
1697	S%GGSTDT	0.026	2	3	5.1e-07	1	0.082	1	0.001	0.0062	global-S%GGSTDT	CASSwGGSTDTQYF	CASSWGGSTDTQYF	TRBV5-8	TRBJ2-3	CAEIPSGGYQKVTF;CVVSHLMDTGRRALTF	p417:T_Cell_Effector_Memory_CD8+	1	-	-	-	-	-	-	-	-	-	-	-
1698	SFG%TE	0.027	2	2	2.9e-08	1	0.001	1	0.001	0.029	global-SFG%TE	CASSfgNTEAFF	CASSFGNTEAFF	TRBV12-3	TRBJ1-1	CAASENTDKLIF	c7:T_Cell_Effector_Memory_CD8+	1	-	-	-	-	-	-	-	-	-	-	-
1698	SFG%TE	0.027	2	2	2.9e-08	1	0.001	1	0.001	0.029	global-SFG%TE	CASSfgNTEAFF	CASSFGNTEAFF	TRBV12-3	TRBJ1-1	CAASENTDKLIF	c7:T_Cell_Terminal_Effector_CD8+	1	-	-	-	-	-	-	-	-	-	-	-
1698	SFG%TE	0.027	2	2	2.9e-08	1	0.001	1	0.001	0.029	global-SFG%TE	CASSfGRTEAFF	CASSFGRTEAFF	TRBV7-2	TRBJ1-1	CAFFLYNAGNMLTF;CAVQAPVSGNTPLVF	p411:T_Cell_Central_Memory_CD8+	1	-	-	-	-	-	-	-	-	-	-	-
1698	SFG%TE	0.027	2	2	2.9e-08	1	0.001	1	0.001	0.029	global-SFG%TE	CASSfGRTEAFF	CASSFGRTEAFF	TRBV7-2	TRBJ1-1	CAFFLYNAGNMLTF;CAVQAPVSGNTPLVF	p411:T_Cell_Central_Memory_CD8+	1	-	-	-	-	-	-	-	-	-	-	-
1698	SFG%TE	0.027	2	2	2.9e-08	1	0.001	1	0.001	0.029	global-SFG%TE	CASSfGRTEAFF	CASSFGRTEAFF	TRBV7-2	TRBJ1-1	CAFFLYNAGNMLTF;CAVQAPVSGNTPLVF	p411:T_Cell_Central_Memory_CD8+	1	-	-	-	-	-	-	-	-	-	-	-
1698	SFG%TE	0.027	2	2	2.9e-08	1	0.001	1	0.001	0.029	global-SFG%TE	CASSfGRTEAFF	CASSFGRTEAFF	TRBV7-2	TRBJ1-1	CAFFLYNAGNMLTF;CAVQAPVSGNTPLVF	p411:T_Cell_Terminal_Effector_CD8+	1	-	-	-	-	-	-	-	-	-	-	-
1699	SET%YE	0.027	2	2	2e-07	1	0.007	1	0.001	0.029	global-SET%YE	CAISEtaYEQYF	CAISETAYEQYF	TRBV10-3	TRBJ2-7	CALSRGFGNEKLTF	p417:T_Cell_Central_Memory_CD4+	1	-	-	-	-	-	-	-	-	-	-	-
1699	SET%YE	0.027	2	2	2e-07	1	0.007	1	0.001	0.029	global-SET%YE	CSASetSYEQYF	CSASETSYEQYF	TRBV20-1	TRBJ2-7	CAARDGNEKLTF	p11:T_Cell_Central_Memory_CD4+	1	-	-	-	-	-	-	-	-	-	-	-
1699	SET%YE	0.027	2	2	2e-07	1	0.007	1	0.001	0.029	global-SET%YE	CSASetSYEQYF	CSASETSYEQYF	TRBV20-1	TRBJ2-7	CAARDGNEKLTF	p11:T_Cell_Central_Memory_CD4+	1	-	-	-	-	-	-	-	-	-	-	-
1700	G%TGE	0.027	3	3	1.2e-06	1	0.2	1	0.001	0.0062	global-G%TGE	CASGrTGEQYF	CASGRTGEQYF	TRBV28	TRBJ2-7	CAENTGGFKTIF	c411:T_Cell_Central_Memory_CD4+	1	-	-	-	-	-	-	-	-	-	-	-
1700	G%TGE	0.027	3	3	1.2e-06	1	0.2	1	0.001	0.0062	global-G%TGE	CASGfTGELFF	CASGFTGELFF	TRBV5-1	TRBJ2-2	CAVSEPGANSKLTF	c1:T_Cell_Central_Memory_CD4+	1	-	-	-	-	-	-	-	-	-	-	-
1700	G%TGE	0.027	3	3	1.2e-06	1	0.2	1	0.001	0.0062	global-G%TGE	CAAGaTGELFF	CAAGATGELFF	TRBV29-1	TRBJ2-2	CAASARSSGDKLTF	ldata:T_Cell_Central_Memory_CD4+	1	-	-	-	-	-	-	-	-	-	-	-
1701	SV%GE	0.027	2	3	1.2e-08	1	0.002	1	0.001	0.0062	global-SV%GE	CSASvsGELFF	CSASVSGELFF	TRBV20-1	TRBJ2-2	CAYRSGGAYNNARLMF	c411:T_Cell_Effector_Memory_CD4+	1	-	-	-	-	-	-	-	-	-	-	-
1701	SV%GE	0.027	2	3	1.2e-08	1	0.002	1	0.001	0.0062	global-SV%GE	CSASvsGELFF	CSASVSGELFF	TRBV20-1	TRBJ2-2	CAYRSGGAYNNARLMF	c411:T_Cell_Effector_Memory_CD4+	1	-	-	-	-	-	-	-	-	-	-	-
1701	SV%GE	0.027	2	3	1.2e-08	1	0.002	1	0.001	0.0062	global-SV%GE	CAWSvSGEQYF	CAWSVSGEQYF	TRBV30	TRBJ2-7	CAGFRGGYQKVTF	p813:T_Cell_Effector_Memory_CD8+	1	-	-	-	-	-	-	-	-	-	-	-
1701	SV%GE	0.027	2	3	1.2e-08	1	0.002	1	0.001	0.0062	global-SV%GE	CAWSvAGEQYF	CAWSVAGEQYF	TRBV30	TRBJ2-7	CAGFSGGYQKVTF;CALYSGGGADGLTF	p813:T_Cell_Effector_Memory_CD8+	1	-	-	-	-	-	-	-	-	-	-	-
1702	SP%NE	0.027	2	3	1e-06	1	0.16	1	0.001	0.0062	global-SP%NE	CASSPYNEQFF	CASSPYNEQFF	TRBV7-6	TRBJ2-1	CLVGDDAGGYNKLIF	p411:T_Cell_Non-Vd2_gd	1	-	-	-	-	-	-	-	-	-	-	-
1702	SP%NE	0.027	2	3	1e-06	1	0.16	1	0.001	0.0062	global-SP%NE	CASSPhNEQFF	CASSPHNEQFF	TRBV7-8	TRBJ2-1	CAVRDPLRGYSTLTF	p411:T_Cell_Central_Memory_CD4+	1	-	-	-	-	-	-	-	-	-	-	-
1702	SP%NE	0.027	2	3	1e-06	1	0.16	1	0.001	0.0062	global-SP%NE	CSASpeNEQFF	CSASPENEQFF	TRBV20-1	TRBJ2-1	CAVGNNAGNMLTF	c7:T_Cell_Central_Memory_CD4+	1	-	-	-	-	-	-	-	-	-	-	-
1703	SPGR%E	0.027	2	2	2.9e-08	1	0.001	1	0.001	0.029	global-SPGR%E	CATSpGRpEQFF	CATSPGRPEQFF	TRBV15	TRBJ2-1	CATVGTGGTSYGKLTF;CIPLNYGQNFVF	c7:T_Cell_Effector_Memory_CD8+	1	-	-	-	-	-	-	-	-	-	-	-
1703	SPGR%E	0.027	2	2	2.9e-08	1	0.001	1	0.001	0.029	global-SPGR%E	CASSPGRvEAFF	CASSPGRVEAFF	TRBV12-3	TRBJ1-1	CAESPPAGNMLTF	p812:T_Cell_Terminal_Effector_CD8+	1	-	-	-	-	-	-	-	-	-	-	-
1703	SPGR%E	0.027	2	2	2.9e-08	1	0.001	1	0.001	0.029	global-SPGR%E	CASSPGRvEAFF	CASSPGRVEAFF	TRBV12-3	TRBJ1-1	CAESPPAGNMLTF	p812:T_Cell_Terminal_Effector_CD8+	1	-	-	-	-	-	-	-	-	-	-	-
1703	SPGR%E	0.027	2	2	2.9e-08	1	0.001	1	0.001	0.029	global-SPGR%E	CASSPGRvEAFF	CASSPGRVEAFF	TRBV12-3	TRBJ1-1	CAESPPAGNMLTF	p812:T_Cell_Terminal_Effector_CD8+	1	-	-	-	-	-	-	-	-	-	-	-
1703	SPGR%E	0.027	2	2	2.9e-08	1	0.001	1	0.001	0.029	global-SPGR%E	CASSPGRvEAFF	CASSPGRVEAFF	TRBV12-3	TRBJ1-1	CAESPPAGNMLTF	p812:T_Cell_Terminal_Effector_CD8+	1	-	-	-	-	-	-	-	-	-	-	-
1703	SPGR%E	0.027	2	2	2.9e-08	1	0.001	1	0.001	0.029	global-SPGR%E	CASSPGRvEAFF	CASSPGRVEAFF	TRBV12-3	TRBJ1-1	CAESPPAGNMLTF	p812:T_Cell_Terminal_Effector_CD8+	1	-	-	-	-	-	-	-	-	-	-	-
1703	SPGR%E	0.027	2	2	2.9e-08	1	0.001	1	0.001	0.029	global-SPGR%E	CASSPGRvEAFF	CASSPGRVEAFF	TRBV12-3	TRBJ1-1	CAESPPAGNMLTF	p812:T_Cell_Effector_Memory_CD8+	1	-	-	-	-	-	-	-	-	-	-	-
1703	SPGR%E	0.027	2	2	2.9e-08	1	0.001	1	0.001	0.029	global-SPGR%E	CASSPGRvEAFF	CASSPGRVEAFF	TRBV12-3	TRBJ1-1	CAESPPAGNMLTF	p812:T_Cell_Terminal_Effector_CD8+	1	-	-	-	-	-	-	-	-	-	-	-
1703	SPGR%E	0.027	2	2	2.9e-08	1	0.001	1	0.001	0.029	global-SPGR%E	CASSPGRvEAFF	CASSPGRVEAFF	TRBV12-3	TRBJ1-1	CAESPPAGNMLTF	p812:T_Cell_Effector_Memory_CD8+	1	-	-	-	-	-	-	-	-	-	-	-
1703	SPGR%E	0.027	2	2	2.9e-08	1	0.001	1	0.001	0.029	global-SPGR%E	CASSPGRvEAFF	CASSPGRVEAFF	TRBV12-3	TRBJ1-1	CAESPPAGNMLTF	p812:T_Cell_Terminal_Effector_CD8+	1	-	-	-	-	-	-	-	-	-	-	-
1703	SPGR%E	0.027	2	2	2.9e-08	1	0.001	1	0.001	0.029	global-SPGR%E	CASSPGRvEAFF	CASSPGRVEAFF	TRBV12-3	TRBJ1-1	CAESPPAGNMLTF	p812:T_Cell_Terminal_Effector_CD8+	1	-	-	-	-	-	-	-	-	-	-	-
1703	SPGR%E	0.027	2	2	2.9e-08	1	0.001	1	0.001	0.029	global-SPGR%E	CASSPGRvEAFF	CASSPGRVEAFF	TRBV12-3	TRBJ1-1	CAESPPAGNMLTF	p812:T_Cell_Terminal_Effector_CD8+	1	-	-	-	-	-	-	-	-	-	-	-
1703	SPGR%E	0.027	2	2	2.9e-08	1	0.001	1	0.001	0.029	global-SPGR%E	CASSPGRvEAFF	CASSPGRVEAFF	TRBV12-3	TRBJ1-1	CAESPPAGNMLTF	p812:T_Cell_Terminal_Effector_CD8+	1	-	-	-	-	-	-	-	-	-	-	-
1703	SPGR%E	0.027	2	2	2.9e-08	1	0.001	1	0.001	0.029	global-SPGR%E	CASSPGRvEAFF	CASSPGRVEAFF	TRBV12-3	TRBJ1-1	CAESPPAGNMLTF	p812:T_Cell_Terminal_Effector_CD8+	1	-	-	-	-	-	-	-	-	-	-	-
1703	SPGR%E	0.027	2	2	2.9e-08	1	0.001	1	0.001	0.029	global-SPGR%E	CASSPGRvEAFF	CASSPGRVEAFF	TRBV12-3	TRBJ1-1	CAESPPAGNMLTF	p812:T_Cell_Effector_Memory_CD8+	1	-	-	-	-	-	-	-	-	-	-	-
1703	SPGR%E	0.027	2	2	2.9e-08	1	0.001	1	0.001	0.029	global-SPGR%E	CASSPGRvEAFF	CASSPGRVEAFF	TRBV12-3	TRBJ1-1	CAESPPAGNMLTF	p812:T_Cell_Effector_Memory_CD8+	1	-	-	-	-	-	-	-	-	-	-	-
1703	SPGR%E	0.027	2	2	2.9e-08	1	0.001	1	0.001	0.029	global-SPGR%E	CASSPGRvEAFF	CASSPGRVEAFF	TRBV12-3	TRBJ1-1	CAESPPAGNMLTF	p812:T_Cell_Terminal_Effector_CD8+	1	-	-	-	-	-	-	-	-	-	-	-
1703	SPGR%E	0.027	2	2	2.9e-08	1	0.001	1	0.001	0.029	global-SPGR%E	CASSPGRvEAFF	CASSPGRVEAFF	TRBV12-3	TRBJ1-1	CAESPPAGNMLTF	p812:T_Cell_Effector_Memory_CD8+	1	-	-	-	-	-	-	-	-	-	-	-
1704	S%GNQET	0.027	2	2	1.7e-06	1	0.06	1	0.001	0.029	global-S%GNQET	CASSLgnQETQYF	CASSLGNQETQYF	TRBV7-8	TRBJ2-5	CVVNIGPQAAGNKLTF	p812:T_Cell_Central_Memory_CD4+	1	-	-	-	-	-	-	-	-	-	-	-
1704	S%GNQET	0.027	2	2	1.7e-06	1	0.06	1	0.001	0.029	global-S%GNQET	CSASSGnQETQYF	CSASSGNQETQYF	TRBV20-1	TRBJ2-5	CAVGGSSGNTPLVF	p411:T_Cell_Central_Memory_CD4+	1	-	-	-	-	-	-	-	-	-	-	-
1705	R%SNTGE	0.027	2	2	1.5e-06	1	0.053	1	0.001	0.029	global-R%SNTGE	CAWrvsNTGELFF	CAWRVSNTGELFF	TRBV30	TRBJ2-2	CVVNSGGYQKVTF	p417:T_Cell_Central_Memory_CD4+	1	-	-	-	-	-	-	-	-	-	-	-
1705	R%SNTGE	0.027	2	2	1.5e-06	1	0.053	1	0.001	0.029	global-R%SNTGE	CASrysNTGELFF	CASRYSNTGELFF	TRBV19	TRBJ2-2	CGTEFNAGNMLTF	p813:T_Cell_Central_Memory_CD4+	1	-	-	-	-	-	-	-	-	-	-	-
1706	S%RVNYG	0.027	2	2	1.9e-06	1	0.066	1	0.001	0.029	global-S%RVNYG	CASSfrvNYGYTF	CASSFRVNYGYTF	TRBV19	TRBJ1-2	CATDAGNYGQNFVF	c1:T_Cell_Central_Memory_CD4+	1	-	-	-	-	-	-	-	-	-	-	-
1706	S%RVNYG	0.027	2	2	1.9e-06	1	0.066	1	0.001	0.029	global-S%RVNYG	CASSDrvNYGYTF	CASSDRVNYGYTF	TRBV25-1	TRBJ1-2	CVVNSREDSGYSTLTF	ldata:T_Cell_Central_Memory_CD4+	1	-	-	-	-	-	-	-	-	-	-	-
1707	SG%GADT	0.027	1	2	1.6e-06	1	0.055	1	0.001	0.029	global-SG%GADT	CASSgAGaDTQYF	CASSGAGADTQYF	TRBV19	TRBJ2-3	CAVRARNFNKFYF	p13:T_Cell_Central_Memory_CD4+	1	-	-	-	-	-	-	-	-	-	-	-
1707	SG%GADT	0.027	1	2	1.6e-06	1	0.055	1	0.001	0.029	global-SG%GADT	CAWSgmgaDTQYF	CAWSGMGADTQYF	TRBV30	TRBJ2-3	CAGQLDDKIIF	p13:T_Cell_Central_Memory_CD4+	1	-	-	-	-	-	-	-	-	-	-	-
1708	SAG%TDT	0.027	2	2	2.4e-06	1	0.081	1	0.001	0.029	global-SAG%TDT	CASSAGvTDTQYF	CASSAGVTDTQYF	TRBV5-6	TRBJ2-3	CAMRSGGYNKLIF	p11:Regulatory_T_cell	1	-	-	-	-	-	-	-	-	-	-	-
1708	SAG%TDT	0.027	2	2	2.4e-06	1	0.081	1	0.001	0.029	global-SAG%TDT	CASSAGGTDTQYF	CASSAGGTDTQYF	TRBV6-4	TRBJ2-3	CAVMDSNYQLIW	p411:MAIT_Cells	1	-	-	-	-	-	-	-	-	-	-	-
1709	SLQ%NQP	0.027	2	2	2e-06	1	0.07	1	0.001	0.029	global-SLQ%NQP	CASSLqqNQPQHF	CASSLQQNQPQHF	TRBV11-2	TRBJ1-5	CAEIWPDKLIF	p13:T_Cell_Central_Memory_CD4+	1	-	-	-	-	-	-	-	-	-	-	-
1709	SLQ%NQP	0.027	2	2	2e-06	1	0.07	1	0.001	0.029	global-SLQ%NQP	CASSLQGNQPQHF	CASSLQGNQPQHF	TRBV28	TRBJ1-5	CALAMDSSYKLIF	p411:T_Cell_Central_Memory_CD8+	1	-	-	-	-	-	-	-	-	-	-	-
1710	SLAR%GE	0.027	1	2	2.2e-06	1	0.077	1	0.001	0.029	global-SLAR%GE	CASSLarTGELFF	CASSLARTGELFF	TRBV12-4	TRBJ2-2	CAMSAVSDGQKLLF;CAVRDMRRDYKLSF	p813:Regulatory_T_cell	1	-	-	-	-	-	-	-	-	-	-	-
1710	SLAR%GE	0.027	1	2	2.2e-06	1	0.077	1	0.001	0.029	global-SLAR%GE	CASSLarlgEQFF	CASSLARLGEQFF	TRBV7-8	TRBJ2-1	CATEETSGSRLTF	p813:T_Cell_Central_Memory_CD4+	1	-	-	-	-	-	-	-	-	-	-	-
1711	STSG%YE	0.027	2	2	1.7e-06	1	0.058	1	0.001	0.029	global-STSG%YE	CASSTSGSYEQYF	CASSTSGSYEQYF	TRBV11-1	TRBJ2-7	CALKRPGAGKSTF;CAVSPSGYALNF	c411:T_Cell_Central_Memory_CD4+	1	-	-	-	-	-	-	-	-	-	-	-
1711	STSG%YE	0.027	2	2	1.7e-06	1	0.058	1	0.001	0.029	global-STSG%YE	CASSTSGGYEQYF	CASSTSGGYEQYF	TRBV18	TRBJ2-7	CAFTGGGNKLTF	p11:T_Cell_Central_Memory_CD4+	1	-	-	-	-	-	-	-	-	-	-	-
1712	SVQG%QP	0.027	3	2	5.5e-06	1	0.19	1	0.001	0.029	global-SVQG%QP	CASSVQGNQPQHF	CASSVQGNQPQHF	TRBV6-6	TRBJ1-5	CAPYNQGGKLIF	p812:Regulatory_T_cell	1	-	-	-	-	-	-	-	-	-	-	-
1712	SVQG%QP	0.027	3	2	5.5e-06	1	0.19	1	0.001	0.029	global-SVQG%QP	CASSVQGNQPQHF	CASSVQGNQPQHF	TRBV12-3	TRBJ1-5	CAASAKFTSARQLTF	c7:T_Cell_Central_Memory_CD4+	1	-	-	-	-	-	-	-	-	-	-	-
1712	SVQG%QP	0.027	3	2	5.5e-06	1	0.19	1	0.001	0.029	global-SVQG%QP	CAWSvQGsQPQHF	CAWSVQGSQPQHF	TRBV30	TRBJ1-5	CAEKRLGTASKLTF	c3:T_Cell_Central_Memory_CD4+	1	-	-	-	-	-	-	-	-	-	-	-
1713	SLGG%DT	0.027	2	2	1.8e-06	1	0.062	1	0.001	0.029	global-SLGG%DT	CASSLGGTDTQYF	CASSLGGTDTQYF	TRBV25-1	TRBJ2-3	CAASTFQGAQKLVF	c411:T_Cell_Central_Memory_CD4+	1	-	-	-	-	-	-	-	-	-	-	-
1713	SLGG%DT	0.027	2	2	1.8e-06	1	0.062	1	0.001	0.029	global-SLGG%DT	CSASlGGaDTQYF	CSASLGGADTQYF	TRBV20-1	TRBJ2-3	CAFPAPGEYGNKLVF	ldata:T_Cell_Central_Memory_CD4+	1	-	-	-	-	-	-	-	-	-	-	-
1714	S%RGGQET	0.027	1	2	2.1e-06	1	0.071	1	0.001	0.029	global-S%RGGQET	CASSfRGgQETQYF	CASSFRGGQETQYF	TRBV7-2	TRBJ2-5	CVVNMPGNTPLVF	p813:T_Cell_Central_Memory_CD4+	1	-	-	-	-	-	-	-	-	-	-	-
1714	S%RGGQET	0.027	1	2	2.1e-06	1	0.071	1	0.001	0.029	global-S%RGGQET	CASSYRGgQETQYF	CASSYRGGQETQYF	TRBV19	TRBJ2-5	CVVALDTGRRALTF	p813:T_Cell_Effector_Memory_CD4+	1	-	-	-	-	-	-	-	-	-	-	-
1715	S%GGLQET	0.027	1	2	1.9e-06	1	0.065	1	0.001	0.029	global-S%GGLQET	CASSLgGLQETQYF	CASSLGGLQETQYF	TRBV11-2	TRBJ2-5	CASPGRRGANSKLTF	c1:T_Cell_Central_Memory_CD4+	1	-	-	-	-	-	-	-	-	-	-	-
1715	S%GGLQET	0.027	1	2	1.9e-06	1	0.065	1	0.001	0.029	global-S%GGLQET	CATSRgGLQETQYF	CATSRGGLQETQYF	TRBV15	TRBJ2-5	CAVQATRGGSNYKLTF	c1:T_Cell_Central_Memory_CD4+	1	-	-	-	-	-	-	-	-	-	-	-
1716	SF%GGQET	0.027	2	2	1.9e-06	1	0.065	1	0.001	0.029	global-SF%GGQET	CASSfRGgQETQYF	CASSFRGGQETQYF	TRBV7-2	TRBJ2-5	CVVNMPGNTPLVF	p813:T_Cell_Central_Memory_CD4+	1	-	-	-	-	-	-	-	-	-	-	-
1716	SF%GGQET	0.027	2	2	1.9e-06	1	0.065	1	0.001	0.029	global-SF%GGQET	CASSfSGGQETQYF	CASSFSGGQETQYF	TRBV7-9	TRBJ2-5	CALSIPFSDGQKLLF	c1:T_Cell_Central_Memory_CD8+	1	-	-	-	-	-	-	-	-	-	-	-
1717	SL%SNTGE	0.027	2	2	2.2e-06	1	0.075	1	0.001	0.029	global-SL%SNTGE	CASSLasNTGELFF	CASSLASNTGELFF	TRBV12-3	TRBJ2-2	CAVRGSQGNLIF;CAVSSGGGADGLTF	c411:T_Cell_Central_Memory_CD4+	1	-	-	-	-	-	-	-	-	-	-	-
1717	SL%SNTGE	0.027	2	2	2.2e-06	1	0.075	1	0.001	0.029	global-SL%SNTGE	CASSLgsNTGELFF	CASSLGSNTGELFF	TRBV7-9	TRBJ2-2	CAASGGTASKLTF	p812:T_Cell_Central_Memory_CD4+	1	-	-	-	-	-	-	-	-	-	-	-
1718	RAG%STDT	0.027	2	2	1.8e-06	1	0.061	1	0.001	0.029	global-RAG%STDT	CASrAGaSTDTQYF	CASRAGASTDTQYF	TRBV6-6	TRBJ2-3	CAGLSGYSSASKIIF	ldata:T_Cell_Central_Memory_CD4+	1	-	-	-	-	-	-	-	-	-	-	-
1718	RAG%STDT	0.027	2	2	1.8e-06	1	0.061	1	0.001	0.029	global-RAG%STDT	CATrAGvSTDTQYF	CATRAGVSTDTQYF	TRBV12-4	TRBJ2-3	CAVTPSGTGNKLTF	p411:T_Cell_Central_Memory_CD4+	1	-	-	-	-	-	-	-	-	-	-	-
1719	RPG%SNQP	0.027	2	2	1.7e-06	1	0.059	1	0.001	0.029	global-RPG%SNQP	CASrpgvSNQPQHF	CASRPGVSNQPQHF	TRBV19	TRBJ1-5	CAVAASNTGKLIF	c3:T_Cell_Central_Memory_CD4+	1	-	-	-	-	-	-	-	-	-	-	-
1719	RPG%SNQP	0.027	2	2	1.7e-06	1	0.059	1	0.001	0.029	global-RPG%SNQP	CSsrpgeSNQPQHF	CSSRPGESNQPQHF	TRBV20-1	TRBJ1-5	CAVNTFMFSGGYNKLIF	p813:T_Cell_Central_Memory_CD4+	1	-	-	-	-	-	-	-	-	-	-	-
1720	RTSG%TGE	0.027	2	2	2.2e-06	1	0.074	1	0.001	0.029	global-RTSG%TGE	CASrTSGNTGELFF	CASRTSGNTGELFF	TRBV12-4	TRBJ2-2	CIVGRYGGSQGNLIF	c411:T_Cell_Central_Memory_CD4+	1	-	-	-	-	-	-	-	-	-	-	-
1720	RTSG%TGE	0.027	2	2	2.2e-06	1	0.074	1	0.001	0.029	global-RTSG%TGE	CASrTSGGTGELFF	CASRTSGGTGELFF	TRBV11-2	TRBJ2-2	CALSLNSGYALNF	p813:T_Cell_Central_Memory_CD4+	1	-	-	-	-	-	-	-	-	-	-	-
1721	SYSGG%TE	0.027	2	2	1.5e-06	1	0.05	1	0.001	0.029	global-SYSGG%TE	CASSYSGGeTEAFF	CASSYSGGETEAFF	TRBV6-5	TRBJ1-1	CAMRETNYGQNFVF	p411:T_Cell_Central_Memory_CD8+	1	-	-	-	-	-	-	-	-	-	-	-
1721	SYSGG%TE	0.027	2	2	1.5e-06	1	0.05	1	0.001	0.029	global-SYSGG%TE	CASSYSGGgTEAFF	CASSYSGGGTEAFF	TRBV6-2	TRBJ1-1	CTRSGNTGKLIF	p812:T_Cell_Effector_Memory_CD8+	1	-	-	-	-	-	-	-	-	-	-	-
1722	SL%GVSTDT	0.027	2	2	2.9e-08	1	0.001	1	0.001	0.029	global-SL%GVSTDT	CASSLSGvSTDTQYF	CASSLSGVSTDTQYF	TRBV6-5	TRBJ2-3	CAMREGYTGRRALTF	p813:T_Cell_Terminal_Effector_CD8+	1	-	-	-	-	-	-	-	-	-	-	-
1722	SL%GVSTDT	0.027	2	2	2.9e-08	1	0.001	1	0.001	0.029	global-SL%GVSTDT	CASSLGGvSTDTQYF	CASSLGGVSTDTQYF	TRBV6-5	TRBJ2-3	CAAPFGGSQGNLIF	p411:T_Cell_Effector_Memory_CD8+	1	-	-	-	-	-	-	-	-	-	-	-
1723	SPGG%GANV	0.027	1	2	1.9e-06	1	0.064	1	0.001	0.029	global-SPGG%GANV	CATSpGGpGANVLTF	CATSPGGPGANVLTF	TRBV24-1	TRBJ2-6	CIVRAQGGSEKLVF	c411:T_Cell_Central_Memory_CD4+	1	-	-	-	-	-	-	-	-	-	-	-
1723	SPGG%GANV	0.027	1	2	1.9e-06	1	0.064	1	0.001	0.029	global-SPGG%GANV	CASSPGGaGANVLTF	CASSPGGAGANVLTF	TRBV4-3	TRBJ2-6	CAVSESYSGYSTLTF	c411:T_Cell_Central_Memory_CD4+	1	-	-	-	-	-	-	-	-	-	-	-
1724	RQ%YG	0.027	2	2	2.9e-08	1	0.001	1	0.001	0.029	global-RQ%YG	CAarqsYGYTF	CAARQSYGYTF	TRBV6-2	TRBJ1-2	CAVSDGQNFVF	c7:T_Cell_Terminal_Effector_CD8+	1	-	-	-	-	-	-	-	-	-	-	-
1724	RQ%YG	0.027	2	2	2.9e-08	1	0.001	1	0.001	0.029	global-RQ%YG	CAarqsYGYTF	CAARQSYGYTF	TRBV6-2	TRBJ1-2	CAVSDGQNFVF	c7:T_Cell_Terminal_Effector_CD8+	1	-	-	-	-	-	-	-	-	-	-	-
1724	RQ%YG	0.027	2	2	2.9e-08	1	0.001	1	0.001	0.029	global-RQ%YG	CAarqsYGYTF	CAARQSYGYTF	TRBV6-2	TRBJ1-2	CAVSDGQNFVF	c7:T_Cell_Terminal_Effector_CD8+	1	-	-	-	-	-	-	-	-	-	-	-
1724	RQ%YG	0.027	2	2	2.9e-08	1	0.001	1	0.001	0.029	global-RQ%YG	CAarqsYGYTF	CAARQSYGYTF	TRBV6-2	TRBJ1-2	CAVSDGQNFVF	c7:T_Cell_Terminal_Effector_CD8+	1	-	-	-	-	-	-	-	-	-	-	-
1724	RQ%YG	0.027	2	2	2.9e-08	1	0.001	1	0.001	0.029	global-RQ%YG	CAarqsYGYTF	CAARQSYGYTF	TRBV6-2	TRBJ1-2	CAVSDGQNFVF	c7:T_Cell_Terminal_Effector_CD8+	1	-	-	-	-	-	-	-	-	-	-	-
1724	RQ%YG	0.027	2	2	2.9e-08	1	0.001	1	0.001	0.029	global-RQ%YG	CAarqsYGYTF	CAARQSYGYTF	TRBV6-2	TRBJ1-2	CAVSDGQNFVF	c7:T_Cell_Terminal_Effector_CD8+	1	-	-	-	-	-	-	-	-	-	-	-
1724	RQ%YG	0.027	2	2	2.9e-08	1	0.001	1	0.001	0.029	global-RQ%YG	CAarqsYGYTF	CAARQSYGYTF	TRBV6-2	TRBJ1-2	CAVSDGQNFVF	c7:T_Cell_Terminal_Effector_CD8+	1	-	-	-	-	-	-	-	-	-	-	-
1724	RQ%YG	0.027	2	2	2.9e-08	1	0.001	1	0.001	0.029	global-RQ%YG	CAarqsYGYTF	CAARQSYGYTF	TRBV6-2	TRBJ1-2	CAVSDGQNFVF	c7:T_Cell_Terminal_Effector_CD8+	1	-	-	-	-	-	-	-	-	-	-	-
1724	RQ%YG	0.027	2	2	2.9e-08	1	0.001	1	0.001	0.029	global-RQ%YG	CAarqsYGYTF	CAARQSYGYTF	TRBV6-2	TRBJ1-2	CAVSDGQNFVF	c7:T_Cell_Terminal_Effector_CD8+	1	-	-	-	-	-	-	-	-	-	-	-
1724	RQ%YG	0.027	2	2	2.9e-08	1	0.001	1	0.001	0.029	global-RQ%YG	CAarqsYGYTF	CAARQSYGYTF	TRBV6-2	TRBJ1-2	CAVSDGQNFVF	c7:T_Cell_Terminal_Effector_CD8+	1	-	-	-	-	-	-	-	-	-	-	-
1724	RQ%YG	0.027	2	2	2.9e-08	1	0.001	1	0.001	0.029	global-RQ%YG	CAarqsYGYTF	CAARQSYGYTF	TRBV6-2	TRBJ1-2	CAVSDGQNFVF	c7:T_Cell_Terminal_Effector_CD8+	1	-	-	-	-	-	-	-	-	-	-	-
1724	RQ%YG	0.027	2	2	2.9e-08	1	0.001	1	0.001	0.029	global-RQ%YG	CAarqsYGYTF	CAARQSYGYTF	TRBV6-2	TRBJ1-2	CAVSDGQNFVF	c7:T_Cell_Terminal_Effector_CD8+	1	-	-	-	-	-	-	-	-	-	-	-
1724	RQ%YG	0.027	2	2	2.9e-08	1	0.001	1	0.001	0.029	global-RQ%YG	CAarqsYGYTF	CAARQSYGYTF	TRBV6-2	TRBJ1-2	CAVSDGQNFVF	c7:T_Cell_Terminal_Effector_CD8+	1	-	-	-	-	-	-	-	-	-	-	-
1724	RQ%YG	0.027	2	2	2.9e-08	1	0.001	1	0.001	0.029	global-RQ%YG	CAarqsYGYTF	CAARQSYGYTF	TRBV6-2	TRBJ1-2	CAVSDGQNFVF	c7:T_Cell_Terminal_Effector_CD8+	1	-	-	-	-	-	-	-	-	-	-	-
1724	RQ%YG	0.027	2	2	2.9e-08	1	0.001	1	0.001	0.029	global-RQ%YG	CAarqsYGYTF	CAARQSYGYTF	TRBV6-2	TRBJ1-2	CAVSDGQNFVF	c7:T_Cell_Terminal_Effector_CD8+	1	-	-	-	-	-	-	-	-	-	-	-
1724	RQ%YG	0.027	2	2	2.9e-08	1	0.001	1	0.001	0.029	global-RQ%YG	CAarqsYGYTF	CAARQSYGYTF	TRBV6-2	TRBJ1-2	CAVSDGQNFVF	c7:T_Cell_Terminal_Effector_CD8+	1	-	-	-	-	-	-	-	-	-	-	-
1724	RQ%YG	0.027	2	2	2.9e-08	1	0.001	1	0.001	0.029	global-RQ%YG	CAarqsYGYTF	CAARQSYGYTF	TRBV6-2	TRBJ1-2	CAVSDGQNFVF	c7:T_Cell_Terminal_Effector_CD8+	1	-	-	-	-	-	-	-	-	-	-	-
1724	RQ%YG	0.027	2	2	2.9e-08	1	0.001	1	0.001	0.029	global-RQ%YG	CAarqsYGYTF	CAARQSYGYTF	TRBV6-2	TRBJ1-2	CAVSDGQNFVF	c7:T_Cell_Terminal_Effector_CD8+	1	-	-	-	-	-	-	-	-	-	-	-
1724	RQ%YG	0.027	2	2	2.9e-08	1	0.001	1	0.001	0.029	global-RQ%YG	CAarqsYGYTF	CAARQSYGYTF	TRBV6-2	TRBJ1-2	CAVSDGQNFVF	c7:T_Cell_Terminal_Effector_CD8+	1	-	-	-	-	-	-	-	-	-	-	-
1724	RQ%YG	0.027	2	2	2.9e-08	1	0.001	1	0.001	0.029	global-RQ%YG	CAarqsYGYTF	CAARQSYGYTF	TRBV6-2	TRBJ1-2	CAVSDGQNFVF	c7:T_Cell_Terminal_Effector_CD8+	1	-	-	-	-	-	-	-	-	-	-	-
1724	RQ%YG	0.027	2	2	2.9e-08	1	0.001	1	0.001	0.029	global-RQ%YG	CAarqsYGYTF	CAARQSYGYTF	TRBV6-2	TRBJ1-2	CAVSDGQNFVF	c7:T_Cell_Terminal_Effector_CD8+	1	-	-	-	-	-	-	-	-	-	-	-
1724	RQ%YG	0.027	2	2	2.9e-08	1	0.001	1	0.001	0.029	global-RQ%YG	CAarqsYGYTF	CAARQSYGYTF	TRBV6-2	TRBJ1-2	CAVSDGQNFVF	c7:T_Cell_Terminal_Effector_CD8+	1	-	-	-	-	-	-	-	-	-	-	-
1724	RQ%YG	0.027	2	2	2.9e-08	1	0.001	1	0.001	0.029	global-RQ%YG	CAarqsYGYTF	CAARQSYGYTF	TRBV6-2	TRBJ1-2	CAVSDGQNFVF	c7:T_Cell_Terminal_Effector_CD8+	1	-	-	-	-	-	-	-	-	-	-	-
1724	RQ%YG	0.027	2	2	2.9e-08	1	0.001	1	0.001	0.029	global-RQ%YG	CAarqsYGYTF	CAARQSYGYTF	TRBV6-2	TRBJ1-2	CAVSDGQNFVF	c7:T_Cell_Terminal_Effector_CD8+	1	-	-	-	-	-	-	-	-	-	-	-
1724	RQ%YG	0.027	2	2	2.9e-08	1	0.001	1	0.001	0.029	global-RQ%YG	CAarqsYGYTF	CAARQSYGYTF	TRBV6-2	TRBJ1-2	CAVSDGQNFVF	c7:T_Cell_Terminal_Effector_CD8+	1	-	-	-	-	-	-	-	-	-	-	-
1724	RQ%YG	0.027	2	2	2.9e-08	1	0.001	1	0.001	0.029	global-RQ%YG	CAarqsYGYTF	CAARQSYGYTF	TRBV6-2	TRBJ1-2	CAVSDGQNFVF	c7:T_Cell_Terminal_Effector_CD8+	1	-	-	-	-	-	-	-	-	-	-	-
1724	RQ%YG	0.027	2	2	2.9e-08	1	0.001	1	0.001	0.029	global-RQ%YG	CAarqsYGYTF	CAARQSYGYTF	TRBV6-2	TRBJ1-2	CAVSDGQNFVF	c7:T_Cell_Terminal_Effector_CD8+	1	-	-	-	-	-	-	-	-	-	-	-
1724	RQ%YG	0.027	2	2	2.9e-08	1	0.001	1	0.001	0.029	global-RQ%YG	CAarqsYGYTF	CAARQSYGYTF	TRBV6-2	TRBJ1-2	CAVSDGQNFVF	c7:T_Cell_Terminal_Effector_CD8+	1	-	-	-	-	-	-	-	-	-	-	-
1724	RQ%YG	0.027	2	2	2.9e-08	1	0.001	1	0.001	0.029	global-RQ%YG	CAarqsYGYTF	CAARQSYGYTF	TRBV6-2	TRBJ1-2	CAVSDGQNFVF	c7:T_Cell_Terminal_Effector_CD8+	1	-	-	-	-	-	-	-	-	-	-	-
1724	RQ%YG	0.027	2	2	2.9e-08	1	0.001	1	0.001	0.029	global-RQ%YG	CAarqsYGYTF	CAARQSYGYTF	TRBV6-2	TRBJ1-2	CAVSDGQNFVF	c7:T_Cell_Terminal_Effector_CD8+	1	-	-	-	-	-	-	-	-	-	-	-
1724	RQ%YG	0.027	2	2	2.9e-08	1	0.001	1	0.001	0.029	global-RQ%YG	CAarqsYGYTF	CAARQSYGYTF	TRBV6-2	TRBJ1-2	CAVSDGQNFVF	c7:T_Cell_Terminal_Effector_CD8+	1	-	-	-	-	-	-	-	-	-	-	-
1724	RQ%YG	0.027	2	2	2.9e-08	1	0.001	1	0.001	0.029	global-RQ%YG	CAarqsYGYTF	CAARQSYGYTF	TRBV6-2	TRBJ1-2	CAVSDGQNFVF	c7:T_Cell_Terminal_Effector_CD8+	1	-	-	-	-	-	-	-	-	-	-	-
1724	RQ%YG	0.027	2	2	2.9e-08	1	0.001	1	0.001	0.029	global-RQ%YG	CAarqsYGYTF	CAARQSYGYTF	TRBV6-2	TRBJ1-2	CAVSDGQNFVF	c7:T_Cell_Terminal_Effector_CD8+	1	-	-	-	-	-	-	-	-	-	-	-
1724	RQ%YG	0.027	2	2	2.9e-08	1	0.001	1	0.001	0.029	global-RQ%YG	CAarqsYGYTF	CAARQSYGYTF	TRBV6-2	TRBJ1-2	CAVSDGQNFVF	c7:T_Cell_Terminal_Effector_CD8+	1	-	-	-	-	-	-	-	-	-	-	-
1724	RQ%YG	0.027	2	2	2.9e-08	1	0.001	1	0.001	0.029	global-RQ%YG	CAarqsYGYTF	CAARQSYGYTF	TRBV6-2	TRBJ1-2	CAVSDGQNFVF	c7:T_Cell_Terminal_Effector_CD8+	1	-	-	-	-	-	-	-	-	-	-	-
1724	RQ%YG	0.027	2	2	2.9e-08	1	0.001	1	0.001	0.029	global-RQ%YG	CAarqsYGYTF	CAARQSYGYTF	TRBV6-2	TRBJ1-2	CAVSDGQNFVF	c7:T_Cell_Terminal_Effector_CD8+	1	-	-	-	-	-	-	-	-	-	-	-
1724	RQ%YG	0.027	2	2	2.9e-08	1	0.001	1	0.001	0.029	global-RQ%YG	CAarqsYGYTF	CAARQSYGYTF	TRBV6-2	TRBJ1-2	CAVSDGQNFVF	c7:T_Cell_Terminal_Effector_CD8+	1	-	-	-	-	-	-	-	-	-	-	-
1724	RQ%YG	0.027	2	2	2.9e-08	1	0.001	1	0.001	0.029	global-RQ%YG	CAarqsYGYTF	CAARQSYGYTF	TRBV6-2	TRBJ1-2	CAVSDGQNFVF	c7:T_Cell_Terminal_Effector_CD8+	1	-	-	-	-	-	-	-	-	-	-	-
1724	RQ%YG	0.027	2	2	2.9e-08	1	0.001	1	0.001	0.029	global-RQ%YG	CAarqsYGYTF	CAARQSYGYTF	TRBV6-2	TRBJ1-2	CAVSDGQNFVF	c7:T_Cell_Terminal_Effector_CD8+	1	-	-	-	-	-	-	-	-	-	-	-
1724	RQ%YG	0.027	2	2	2.9e-08	1	0.001	1	0.001	0.029	global-RQ%YG	CSVrqtYGYTF	CSVRQTYGYTF	TRBV20-1	TRBJ1-2	CAARASSGNTPLVF	c411:T_Cell_Central_Memory_CD4+	1	-	-	-	-	-	-	-	-	-	-	-
1725	SD%TGE	0.027	2	2	2.9e-08	1	0.001	1	0.001	0.029	global-SD%TGE	CAISdaTGEQYF	CAISDATGEQYF	TRBV10-3	TRBJ2-7	CAVPPTNFGNEKLTF	p11:T_Cell_Terminal_Effector_CD8+	1	-	-	-	-	-	-	-	-	-	-	-
1725	SD%TGE	0.027	2	2	2.9e-08	1	0.001	1	0.001	0.029	global-SD%TGE	CAISdaTGEQYF	CAISDATGEQYF	TRBV10-3	TRBJ2-7	CAVPPTNFGNEKLTF	p11:T_Cell_Terminal_Effector_CD8+	1	-	-	-	-	-	-	-	-	-	-	-
1725	SD%TGE	0.027	2	2	2.9e-08	1	0.001	1	0.001	0.029	global-SD%TGE	CAISdaTGEQYF	CAISDATGEQYF	TRBV10-3	TRBJ2-7	CAVPPTNFGNEKLTF	p11:T_Cell_Effector_Memory_CD8+	1	-	-	-	-	-	-	-	-	-	-	-
1725	SD%TGE	0.027	2	2	2.9e-08	1	0.001	1	0.001	0.029	global-SD%TGE	CAISdaTGEQYF	CAISDATGEQYF	TRBV10-3	TRBJ2-7	CAVPPTNFGNEKLTF	p11:T_Cell_Effector_Memory_CD8+	1	-	-	-	-	-	-	-	-	-	-	-
1725	SD%TGE	0.027	2	2	2.9e-08	1	0.001	1	0.001	0.029	global-SD%TGE	CAISdaTGEQYF	CAISDATGEQYF	TRBV10-3	TRBJ2-7	CAVPPTNFGNEKLTF	p11:T_Cell_Terminal_Effector_CD8+	1	-	-	-	-	-	-	-	-	-	-	-
1725	SD%TGE	0.027	2	2	2.9e-08	1	0.001	1	0.001	0.029	global-SD%TGE	CAISdaTGEQYF	CAISDATGEQYF	TRBV10-3	TRBJ2-7	CAVPPTNFGNEKLTF	p11:T_Cell_Effector_Memory_CD8+	1	-	-	-	-	-	-	-	-	-	-	-
1725	SD%TGE	0.027	2	2	2.9e-08	1	0.001	1	0.001	0.029	global-SD%TGE	CAISdaTGEQYF	CAISDATGEQYF	TRBV10-3	TRBJ2-7	CAVPPTNFGNEKLTF	p11:T_Cell_Effector_Memory_CD8+	1	-	-	-	-	-	-	-	-	-	-	-
1725	SD%TGE	0.027	2	2	2.9e-08	1	0.001	1	0.001	0.029	global-SD%TGE	CASSDdTGELFF	CASSDDTGELFF	TRBV5-1	TRBJ2-2	CAESIENYGQNFVF	c7:T_Cell_Effector_Memory_CD8+	1	-	-	-	-	-	-	-	-	-	-	-
1726	SRV%GE	0.027	2	2	1.7e-06	1	0.058	1	0.001	0.029	global-SRV%GE	CASSRveGELFF	CASSRVEGELFF	TRBV11-3	TRBJ2-2	CAVAPLEYGNKLVF	p417:T_Cell_Central_Memory_CD4+	1	-	-	-	-	-	-	-	-	-	-	-
1726	SRV%GE	0.027	2	2	1.7e-06	1	0.058	1	0.001	0.029	global-SRV%GE	CASSRvTGELFF	CASSRVTGELFF	TRBV3-1	TRBJ2-2	CAVGAGDNYGQNFVF	c7:T_Cell_Central_Memory_CD4+	1	-	-	-	-	-	-	-	-	-	-	-
1727	SRGL%E	0.027	2	2	1.8e-06	1	0.062	1	0.001	0.029	global-SRGL%E	CASSRGLAEQFF	CASSRGLAEQFF	TRBV12-3	TRBJ2-1	CAVSEGNPARLMF	c7:T_Cell_Central_Memory_CD4+	1	-	-	-	-	-	-	-	-	-	-	-
1727	SRGL%E	0.027	2	2	1.8e-06	1	0.062	1	0.001	0.029	global-SRGL%E	CASSRGLrELFF	CASSRGLRELFF	TRBV7-9	TRBJ2-2	CAGPSERGSARQLTF	p812:T_Cell_Terminal_Effector_CD8+	1	-	-	-	-	-	-	-	-	-	-	-
1728	SP%GGNE	0.027	1	2	1.8e-06	1	0.063	1	0.001	0.029	global-SP%GGNE	CASSPlGGNEQFF	CASSPLGGNEQFF	TRBV7-9	TRBJ2-1	CIVRVSYRDDKIIF	c411:T_Cell_Central_Memory_CD4+	1	-	-	-	-	-	-	-	-	-	-	-
1728	SP%GGNE	0.027	1	2	1.8e-06	1	0.063	1	0.001	0.029	global-SP%GGNE	CASSPpGGnEQYF	CASSPPGGNEQYF	TRBV18	TRBJ2-7	CAVRDVDSGYALNF	c411:Regulatory_T_cell	1	-	-	-	-	-	-	-	-	-	-	-
1729	RV%STDT	0.027	2	2	1.5e-06	1	0.051	1	0.001	0.029	global-RV%STDT	CASrvtSTDTQYF	CASRVTSTDTQYF	TRBV6-1	TRBJ2-3	CAAPRGGFQKLVF	c4:Regulatory_T_cell	1	-	-	-	-	-	-	-	-	-	-	-
1729	RV%STDT	0.027	2	2	1.5e-06	1	0.051	1	0.001	0.029	global-RV%STDT	CSARvaSTDTQYF	CSARVASTDTQYF	TRBV20-1	TRBJ2-3	CAMRLTGGGNKLTF	p417:T_Cell_Central_Memory_CD4+	1	-	-	-	-	-	-	-	-	-	-	-
1730	SVG%TGE	0.027	2	2	2.9e-08	1	0.001	1	0.001	0.029	global-SVG%TGE	CASSVGGTGELFF	CASSVGGTGELFF	TRBV9	TRBJ2-2	CAMRGPFTGANSKLTF	p411:T_Cell_Effector_Memory_CD8+	1	-	-	-	-	-	-	-	-	-	-	-
1730	SVG%TGE	0.027	2	2	2.9e-08	1	0.001	1	0.001	0.029	global-SVG%TGE	CASSVGGTGELFF	CASSVGGTGELFF	TRBV9	TRBJ2-2	CAMRGPFTGANSKLTF	p411:T_Cell_Terminal_Effector_CD8+	1	-	-	-	-	-	-	-	-	-	-	-
1730	SVG%TGE	0.027	2	2	2.9e-08	1	0.001	1	0.001	0.029	global-SVG%TGE	CASSVGGTGELFF	CASSVGGTGELFF	TRBV9	TRBJ2-2	CAMRGPFTGANSKLTF	p411:T_Cell_Effector_Memory_CD8+	1	-	-	-	-	-	-	-	-	-	-	-
1730	SVG%TGE	0.027	2	2	2.9e-08	1	0.001	1	0.001	0.029	global-SVG%TGE	CASSVGGTGELFF	CASSVGGTGELFF	TRBV9	TRBJ2-2	CAMRGPFTGANSKLTF	p411:T_Cell_Effector_Memory_CD8+	1	-	-	-	-	-	-	-	-	-	-	-
1730	SVG%TGE	0.027	2	2	2.9e-08	1	0.001	1	0.001	0.029	global-SVG%TGE	CASSVGGTGELFF	CASSVGGTGELFF	TRBV9	TRBJ2-2	CAMRGPFTGANSKLTF	p411:T_Cell_Effector_Memory_CD8+	1	-	-	-	-	-	-	-	-	-	-	-
1730	SVG%TGE	0.027	2	2	2.9e-08	1	0.001	1	0.001	0.029	global-SVG%TGE	CAWSvgeTGELFF	CAWSVGETGELFF	TRBV30	TRBJ2-2	CAAWDSNYQLIW	c411:MAIT_Cells	1	-	-	-	-	-	-	-	-	-	-	-
1730	SVG%TGE	0.027	2	2	2.9e-08	1	0.001	1	0.001	0.029	global-SVG%TGE	CAWSvgeTGELFF	CAWSVGETGELFF	TRBV30	TRBJ2-2	CAAWDSNYQLIW	c411:MAIT_Cells	1	-	-	-	-	-	-	-	-	-	-	-
1731	SPG%PYE	0.027	1	2	1.6e-06	1	0.055	1	0.001	0.029	global-SPG%PYE	CASSPGGpYEQYF	CASSPGGPYEQYF	TRBV18	TRBJ2-7	CAVWGGSEKLVF	p813:T_Cell_Central_Memory_CD4+	1	-	-	-	-	-	-	-	-	-	-	-
1731	SPG%PYE	0.027	1	2	1.6e-06	1	0.055	1	0.001	0.029	global-SPG%PYE	CASSPgppYEQYF	CASSPGPPYEQYF	TRBV14	TRBJ2-7	CAESRGNQGGKLIF	p813:T_Cell_Central_Memory_CD4+	1	-	-	-	-	-	-	-	-	-	-	-
1732	SLQG%NSP	0.027	2	2	2.5e-06	1	0.086	1	0.001	0.029	global-SLQG%NSP	CASSLQGvNSPLHF	CASSLQGVNSPLHF	TRBV6-5	TRBJ1-6	CAVEYGDKLTF	p417:T_Cell_Central_Memory_CD4+	1	-	-	-	-	-	-	-	-	-	-	-
1732	SLQG%NSP	0.027	2	2	2.5e-06	1	0.086	1	0.001	0.029	global-SLQG%NSP	CASSLQGrNSPLHF	CASSLQGRNSPLHF	TRBV5-4	TRBJ1-6	CAEGGSGNTGKLIF;CAPRGSSNTGKLIF	c411:Regulatory_T_cell	1	-	-	-	-	-	-	-	-	-	-	-
1732	SLQG%NSP	0.027	2	2	2.5e-06	1	0.086	1	0.001	0.029	global-SLQG%NSP	CASSLQGrNSPLHF	CASSLQGRNSPLHF	TRBV5-4	TRBJ1-6	CAEGGSGNTGKLIF;CAPRGSSNTGKLIF	c411:Regulatory_T_cell	1	-	-	-	-	-	-	-	-	-	-	-
1733	S%RLAGTDT	0.027	2	2	1.7e-06	1	0.057	1	0.001	0.029	global-S%RLAGTDT	CASSPrLAGTDTQYF	CASSPRLAGTDTQYF	TRBV18	TRBJ2-3	CAYYGGATNKLIF	p417:Regulatory_T_cell	1	-	-	-	-	-	-	-	-	-	-	-
1733	S%RLAGTDT	0.027	2	2	1.7e-06	1	0.057	1	0.001	0.029	global-S%RLAGTDT	CASSnrLAGTDTQYF	CASSNRLAGTDTQYF	TRBV19	TRBJ2-3	CVVNIGGGFQKLVF	p11:Regulatory_T_cell	1	-	-	-	-	-	-	-	-	-	-	-
1734	ST%ET	0.027	2	2	1.6e-06	1	0.054	1	0.001	0.029	global-ST%ET	CASStrETQYF	CASSTRETQYF	TRBV12-4	TRBJ2-5	CAESRQGAQKLVF	p812:T_Cell_Central_Memory_CD4+	1	-	-	-	-	-	-	-	-	-	-	-
1734	ST%ET	0.027	2	2	1.6e-06	1	0.054	1	0.001	0.029	global-ST%ET	CAWSTGETQYF	CAWSTGETQYF	TRBV30	TRBJ2-5	CAASIKDYGQNFVF;CATEGGGTSYGKLTF	c4:T_Cell_Central_Memory_CD4+	1	-	-	-	-	-	-	-	-	-	-	-
1735	%DRDTE	0.027	2	2	2.9e-08	1	0.001	1	0.001	0.029	global-%DRDTE	CSARDRdTEAFF	CSARDRDTEAFF	TRBV20-1	TRBJ1-1	CAVMDSNYQLIW	p813:T_Cell_Vd2_gd	1	-	-	-	-	-	-	-	-	-	-	-
1735	%DRDTE	0.027	2	2	2.9e-08	1	0.001	1	0.001	0.029	global-%DRDTE	CSARDRdTEAFF	CSARDRDTEAFF	TRBV20-1	TRBJ1-1	CAVMDSNYQLIW	p813:T_Cell_Vd2_gd	1	-	-	-	-	-	-	-	-	-	-	-
1735	%DRDTE	0.027	2	2	2.9e-08	1	0.001	1	0.001	0.029	global-%DRDTE	CSARDRdTEAFF	CSARDRDTEAFF	TRBV20-1	TRBJ1-1	CAVMDSNYQLIW	p813:MAIT_Cells	1	-	-	-	-	-	-	-	-	-	-	-
1735	%DRDTE	0.027	2	2	2.9e-08	1	0.001	1	0.001	0.029	global-%DRDTE	CASSDrdTEAFF	CASSDRDTEAFF	TRBV25-1	TRBJ1-1	CAVSDRNQFYF	p13:T_Cell_Effector_Memory_CD4+	1	-	-	-	-	-	-	-	-	-	-	-
1735	%DRDTE	0.027	2	2	2.9e-08	1	0.001	1	0.001	0.029	global-%DRDTE	CASSDrdTEAFF	CASSDRDTEAFF	TRBV25-1	TRBJ1-1	CAVSDRNQFYF	p13:T_Cell_Effector_Memory_CD4+	1	-	-	-	-	-	-	-	-	-	-	-
1736	EAG%YE	0.027	2	2	2.9e-08	1	0.001	1	0.001	0.029	global-EAG%YE	CSVEAGGYEQYF	CSVEAGGYEQYF	TRBV29-1	TRBJ2-7	CAMSEGRRALTF	p411:Regulatory_T_cell	1	-	-	-	-	-	-	-	-	-	-	-
1736	EAG%YE	0.027	2	2	2.9e-08	1	0.001	1	0.001	0.029	global-EAG%YE	CSVEAGSYEQYF	CSVEAGSYEQYF	TRBV29-1	TRBJ2-7	CAASQDSWGKLQF	c411:T_Cell_Central_Memory_CD4+	1	-	-	-	-	-	-	-	-	-	-	-
1737	SQ%NTGE	0.027	1	2	2.9e-08	1	0.001	1	0.001	0.029	global-SQ%NTGE	CASSQdNTGELFF	CASSQDNTGELFF	TRBV4-2	TRBJ2-2	CAGPSEGSQGNLIF	p411:T_Cell_Effector_Memory_CD8+	1	-	-	-	-	-	-	-	-	-	-	-
1737	SQ%NTGE	0.027	1	2	2.9e-08	1	0.001	1	0.001	0.029	global-SQ%NTGE	CASSQtNTGELFF	CASSQTNTGELFF	TRBV4-2	TRBJ2-2	CAYSLNARLMF	p411:T_Cell_Central_Memory_CD8+	1	-	-	-	-	-	-	-	-	-	-	-
1738	SP%DSYE	0.027	1	2	1.8e-06	1	0.062	1	0.001	0.029	global-SP%DSYE	CASSPldSYEQYF	CASSPLDSYEQYF	TRBV27	TRBJ2-7	CAYRVVTNKLIF	p812:T_Cell_Central_Memory_CD8+	1	-	-	-	-	-	-	-	-	-	-	-
1738	SP%DSYE	0.027	1	2	1.8e-06	1	0.062	1	0.001	0.029	global-SP%DSYE	CASSPtdSYEQYF	CASSPTDSYEQYF	TRBV7-9	TRBJ2-7	CAVESNFGNEKLTF	p812:T_Cell_Terminal_Effector_CD8+	1	-	-	-	-	-	-	-	-	-	-	-
1739	SLGS%GE	0.027	2	2	2.8e-06	1	0.097	1	0.001	0.029	global-SLGS%GE	CASSLgSGGEQFF	CASSLGSGGEQFF	TRBV7-3	TRBJ2-1	CATFLPGNQFYF	c1:T_Cell_Central_Memory_CD8+	1	-	-	-	-	-	-	-	-	-	-	-
1739	SLGS%GE	0.027	2	2	2.8e-06	1	0.097	1	0.001	0.029	global-SLGS%GE	CASSLgSGGEQFF	CASSLGSGGEQFF	TRBV7-3	TRBJ2-1	CATFLPGNQFYF	c1:T_Cell_Central_Memory_CD8+	1	-	-	-	-	-	-	-	-	-	-	-
1739	SLGS%GE	0.027	2	2	2.8e-06	1	0.097	1	0.001	0.029	global-SLGS%GE	CASSLgsigEQFF	CASSLGSIGEQFF	TRBV12-4	TRBJ2-1	CALARNVDKLIF	p813:T_Cell_Effector_Memory_CD8+	1	-	-	-	-	-	-	-	-	-	-	-
1740	SLAGR%E	0.027	2	2	1.5e-06	1	0.053	1	0.001	0.029	global-SLAGR%E	CASSLaGRGELFF	CASSLAGRGELFF	TRBV7-6	TRBJ2-2	CATELNTGFQKLVF	c7:T_Cell_Central_Memory_CD4+	1	-	-	-	-	-	-	-	-	-	-	-
1740	SLAGR%E	0.027	2	2	1.5e-06	1	0.053	1	0.001	0.029	global-SLAGR%E	CASSLaGRNEQFF	CASSLAGRNEQFF	TRBV5-1	TRBJ2-1	CAASRYDKIIF	c4:T_Cell_Central_Memory_CD4+	1	-	-	-	-	-	-	-	-	-	-	-
1741	S%GQGDYE	0.027	2	2	2e-06	1	0.069	1	0.001	0.029	global-S%GQGDYE	CASSYGQGdYEQYF	CASSYGQGDYEQYF	TRBV6-5	TRBJ2-7	CAVRGMEYGNKLVF;CAVSGGLYSGTYKYIF	c4:T_Cell_Effector_Memory_CD8+	1	-	-	-	-	-	-	-	-	-	-	-
1741	S%GQGDYE	0.027	2	2	2e-06	1	0.069	1	0.001	0.029	global-S%GQGDYE	CASSLGQGdYEQYF	CASSLGQGDYEQYF	TRBV7-9	TRBJ2-7	CAMRGYASGGSYIPTF	p812:T_Cell_Central_Memory_CD4+	1	-	-	-	-	-	-	-	-	-	-	-
1742	SP%GRNTE	0.027	2	2	1.7e-06	1	0.057	1	0.001	0.029	global-SP%GRNTE	CASSPaGRNTEAFF	CASSPAGRNTEAFF	TRBV28	TRBJ1-1	CAVIQGQTGANNLFF	p411:T_Cell_Central_Memory_CD4+	1	-	-	-	-	-	-	-	-	-	-	-
1742	SP%GRNTE	0.027	2	2	1.7e-06	1	0.057	1	0.001	0.029	global-SP%GRNTE	CASSPQGrNTEAFF	CASSPQGRNTEAFF	TRBV3-1	TRBJ1-1	CALTERTSYDKVIF	p417:T_Cell_Central_Memory_CD4+	1	-	-	-	-	-	-	-	-	-	-	-
1743	SPGT%GNT	0.027	1	2	2.5e-06	1	0.086	1	0.001	0.029	global-SPGT%GNT	CASSPGTaGNTIYF	CASSPGTAGNTIYF	TRBV5-1	TRBJ1-3	CAALLQGGSEKLVF	p411:MAIT_Cells	1	-	-	-	-	-	-	-	-	-	-	-
1743	SPGT%GNT	0.027	1	2	2.5e-06	1	0.086	1	0.001	0.029	global-SPGT%GNT	CASSPGTyGNTIYF	CASSPGTYGNTIYF	TRBV7-9	TRBJ1-3	CIVRAGNQFYF	p411:T_Cell_Effector_Memory_CD4+	1	-	-	-	-	-	-	-	-	-	-	-
1744	SSLAG%NE	0.027	2	2	1.8e-06	1	0.063	1	0.001	0.029	global-SSLAG%NE	CATSsLAGGnEQYF	CATSSLAGGNEQYF	TRBV24-1	TRBJ2-7	CAVQAGGNTDKLIF	p11:Regulatory_T_cell	1	-	-	-	-	-	-	-	-	-	-	-
1744	SSLAG%NE	0.027	2	2	1.8e-06	1	0.063	1	0.001	0.029	global-SSLAG%NE	CSASsLAGfNEQFF	CSASSLAGFNEQFF	TRBV20-1	TRBJ2-1	CAVNAGVTNAGKSTF	p813:T_Cell_Central_Memory_CD4+	1	-	-	-	-	-	-	-	-	-	-	-
1745	SL%ASSYNE	0.027	2	2	2e-06	1	0.069	1	0.001	0.029	global-SL%ASSYNE	CASSLLAsSYNEQFF	CASSLLASSYNEQFF	TRBV11-2	TRBJ2-1	CAMKGGADGLTF	c411:T_Cell_Central_Memory_CD4+	1	-	-	-	-	-	-	-	-	-	-	-
1745	SL%ASSYNE	0.027	2	2	2e-06	1	0.069	1	0.001	0.029	global-SL%ASSYNE	CASSLsasSYNEQFF	CASSLSASSYNEQFF	TRBV27	TRBJ2-1	CAAPTGKLIF	p813:T_Cell_Central_Memory_CD4+	1	-	-	-	-	-	-	-	-	-	-	-
1746	SSGLA%TDT	0.027	2	2	2.2e-06	1	0.077	1	0.001	0.029	global-SSGLA%TDT	CASSSGLAyTDTQYF	CASSSGLAYTDTQYF	TRBV7-9	TRBJ2-3	CVVSPFSGNTPLVF	p13:MAIT_Cells	1	-	-	-	-	-	-	-	-	-	-	-
1746	SSGLA%TDT	0.027	2	2	2.2e-06	1	0.077	1	0.001	0.029	global-SSGLA%TDT	CASSSGLAdTDTQYF	CASSSGLADTDTQYF	TRBV5-1	TRBJ2-3	CVVRPYNTDKLIF	p411:Regulatory_T_cell	1	-	-	-	-	-	-	-	-	-	-	-
1747	%LGYE	0.029	1	3	6.2e-09	1	0.001	1	0.001	0.0062	global-%LGYE	CASTLgYEQYF	CASTLGYEQYF	TRBV10-2	TRBJ2-7	CAATIFGNEKLTF	c1:Regulatory_T_cell	1	-	-	-	-	-	-	-	-	-	-	-
1747	%LGYE	0.029	1	3	6.2e-09	1	0.001	1	0.001	0.0062	global-%LGYE	CAWSlgYEQYF	CAWSLGYEQYF	TRBV30	TRBJ2-7	CAMSEGNDYKLSF	c1:T_Cell_Effector_Memory_CD8+	1	-	-	-	-	-	-	-	-	-	-	-
1747	%LGYE	0.029	1	3	6.2e-09	1	0.001	1	0.001	0.0062	global-%LGYE	CAWSlgYEQYF	CAWSLGYEQYF	TRBV30	TRBJ2-7	CAMSEGNDYKLSF	c1:T_Cell_Terminal_Effector_CD8+	1	-	-	-	-	-	-	-	-	-	-	-
1747	%LGYE	0.029	1	3	6.2e-09	1	0.001	1	0.001	0.0062	global-%LGYE	CAWSlgYEQYF	CAWSLGYEQYF	TRBV30	TRBJ2-7	CAMSEGNDYKLSF	c1:T_Cell_Terminal_Effector_CD8+	1	-	-	-	-	-	-	-	-	-	-	-
1747	%LGYE	0.029	1	3	6.2e-09	1	0.001	1	0.001	0.0062	global-%LGYE	CAWSlgYEQYF	CAWSLGYEQYF	TRBV30	TRBJ2-7	CAMSEGNDYKLSF	c1:T_Cell_Terminal_Effector_CD8+	1	-	-	-	-	-	-	-	-	-	-	-
1747	%LGYE	0.029	1	3	6.2e-09	1	0.001	1	0.001	0.0062	global-%LGYE	CAWSlgYEQYF	CAWSLGYEQYF	TRBV30	TRBJ2-7	CAMSEGNDYKLSF	c1:T_Cell_Terminal_Effector_CD8+	1	-	-	-	-	-	-	-	-	-	-	-
1747	%LGYE	0.029	1	3	6.2e-09	1	0.001	1	0.001	0.0062	global-%LGYE	CAWSlgYEQYF	CAWSLGYEQYF	TRBV30	TRBJ2-7	CAMSEGNDYKLSF	c1:T_Cell_Terminal_Effector_CD8+	1	-	-	-	-	-	-	-	-	-	-	-
1747	%LGYE	0.029	1	3	6.2e-09	1	0.001	1	0.001	0.0062	global-%LGYE	CAWSlgYEQYF	CAWSLGYEQYF	TRBV30	TRBJ2-7	CAMSEGNDYKLSF	c1:T_Cell_Terminal_Effector_CD8+	1	-	-	-	-	-	-	-	-	-	-	-
1747	%LGYE	0.029	1	3	6.2e-09	1	0.001	1	0.001	0.0062	global-%LGYE	CATSlgYEQYF	CATSLGYEQYF	TRBV24-1	TRBJ2-7	CAADFTGTASKLTF	c1:T_Cell_Central_Memory_CD4+	1	-	-	-	-	-	-	-	-	-	-	-
1748	SL%RE	0.029	3	3	1.1e-06	1	0.18	1	0.001	0.0062	global-SL%RE	CASSLGREQYV	CASSLGREQYV	TRBV7-8	TRBJ2-7	CAGREAAGNKLTF	p13:T_Cell_Central_Memory_CD8+	1	-	-	-	-	-	-	-	-	-	-	-
1748	SL%RE	0.029	3	3	1.1e-06	1	0.18	1	0.001	0.0062	global-SL%RE	CASSLGREAFF	CASSLGREAFF	TRBV12-3	TRBJ1-1	CAASSTASGGGADGLTF	c7:T_Cell_Effector_Memory_CD4+	1	-	-	-	-	-	-	-	-	-	-	-
1748	SL%RE	0.029	3	3	1.1e-06	1	0.18	1	0.001	0.0062	global-SL%RE	CASSLtrEQFF	CASSLTREQFF	TRBV11-2	TRBJ2-1	CAVRDYNFNKFYF	p11:T_Cell_Central_Memory_CD4+	1	-	-	-	-	-	-	-	-	-	-	-
1749	SL%AGE	0.029	3	3	1.2e-06	1	0.2	1	0.001	0.0062	global-SL%AGE	CASSLpAGEAFF	CASSLPAGEAFF	TRBV7-6	TRBJ1-1	CAVRSYGGSQGNLIF	c7:T_Cell_Central_Memory_CD4+	1	-	-	-	-	-	-	-	-	-	-	-
1749	SL%AGE	0.029	3	3	1.2e-06	1	0.2	1	0.001	0.0062	global-SL%AGE	CASSLdAGEAFF	CASSLDAGEAFF	TRBV5-1	TRBJ1-1	CILRGAMTGTASKLTF	p13:T_Cell_Central_Memory_CD4+	1	-	-	-	-	-	-	-	-	-	-	-
1749	SL%AGE	0.029	3	3	1.2e-06	1	0.2	1	0.001	0.0062	global-SL%AGE	CASSLLAGELFF	CASSLLAGELFF	TRBV27	TRBJ2-2	CAVRVLTGGGNKLTF	p813:T_Cell_Effector_Memory_CD4+	1	-	-	-	-	-	-	-	-	-	-	-
1750	%RDTDT	0.03	2	2	2.1e-06	1	0.072	1	0.001	0.029	global-%RDTDT	CASkrdTDTQYF	CASKRDTDTQYF	TRBV2	TRBJ2-3	CIVRPSGGGADGLTF	p417:Regulatory_T_cell	1	-	-	-	-	-	-	-	-	-	-	-
1750	%RDTDT	0.03	2	2	2.1e-06	1	0.072	1	0.001	0.029	global-%RDTDT	CSVardTDTQYF	CSVARDTDTQYF	TRBV29-1	TRBJ2-3	CAASIQGAQKLVF	p813:T_Cell_Central_Memory_CD4+	1	-	-	-	-	-	-	-	-	-	-	-
1751	R%TTDT	0.03	2	2	1.7e-06	1	0.057	1	0.001	0.029	global-R%TTDT	CASrytTDTQYF	CASRYTTDTQYF	TRBV5-1	TRBJ2-3	CAASKNTGFQKLVF	p13:T_Cell_Central_Memory_CD4+	1	-	-	-	-	-	-	-	-	-	-	-
1751	R%TTDT	0.03	2	2	1.7e-06	1	0.057	1	0.001	0.029	global-R%TTDT	CASrltTDTQYF	CASRLTTDTQYF	TRBV6-1	TRBJ2-3	CAVQSFMIYNQGGKLIF	c4:T_Cell_Central_Memory_CD4+	1	-	-	-	-	-	-	-	-	-	-	-
1752	S%LADT	0.03	2	2	1.5e-06	1	0.053	1	0.001	0.029	global-S%LADT	CAISsLADTQYF	CAISSLADTQYF	TRBV10-3	TRBJ2-3	CAENIPGGTSYGKLTF	p813:T_Cell_Central_Memory_CD4+	1	-	-	-	-	-	-	-	-	-	-	-
1752	S%LADT	0.03	2	2	1.5e-06	1	0.053	1	0.001	0.029	global-S%LADT	CASSaLADTQYF	CASSALADTQYF	TRBV2	TRBJ2-3	CIAYIQGAQKLVF	p812:T_Cell_Central_Memory_CD4+	1	-	-	-	-	-	-	-	-	-	-	-
1753	SP%ADT	0.03	1	2	1.8e-06	1	0.063	1	0.001	0.029	global-SP%ADT	CASSPaaDTQYF	CASSPAADTQYF	TRBV5-1	TRBJ2-3	CAEIDGGSQGNLIF	p13:T_Cell_Central_Memory_CD4+	1	-	-	-	-	-	-	-	-	-	-	-
1753	SP%ADT	0.03	1	2	1.8e-06	1	0.063	1	0.001	0.029	global-SP%ADT	CASSPyaDTQYF	CASSPYADTQYF	TRBV14	TRBJ2-3	CVVNIRYSGGGADGLTF	p13:T_Cell_Central_Memory_CD4+	1	-	-	-	-	-	-	-	-	-	-	-
1754	SGL%NE	0.03	2	2	2.1e-06	1	0.073	1	0.001	0.029	global-SGL%NE	CASSGLANEQFF	CASSGLANEQFF	TRBV10-2	TRBJ2-1	CAVRDNLSGTYKYIF	p417:T_Cell_Effector_Memory_CD4+	1	-	-	-	-	-	-	-	-	-	-	-
1754	SGL%NE	0.03	2	2	2.1e-06	1	0.073	1	0.001	0.029	global-SGL%NE	CATSGLpNEQFF	CATSGLPNEQFF	TRBV19	TRBJ2-1	CALNNNDMRF	p411:T_Cell_Central_Memory_CD4+	1	-	-	-	-	-	-	-	-	-	-	-
1755	S%GLADT	0.03	2	2	2.6e-07	1	0.009	1	0.001	0.029	global-S%GLADT	CASSRGLADTQYF	CASSRGLADTQYF	TRBV28	TRBJ2-3	CAALPIINDYKLSF	c4:T_Cell_Terminal_Effector_CD8+	1	-	-	-	-	-	-	-	-	-	-	-
1755	S%GLADT	0.03	2	2	2.6e-07	1	0.009	1	0.001	0.029	global-S%GLADT	CASSRGLADTQYF	CASSRGLADTQYF	TRBV28	TRBJ2-3	CAALPIINDYKLSF	c4:T_Cell_Terminal_Effector_CD8+	1	-	-	-	-	-	-	-	-	-	-	-
1755	S%GLADT	0.03	2	2	2.6e-07	1	0.009	1	0.001	0.029	global-S%GLADT	CASSRGLADTQYF	CASSRGLADTQYF	TRBV28	TRBJ2-3	CAALPIINDYKLSF	c4:T_Cell_Terminal_Effector_CD8+	1	-	-	-	-	-	-	-	-	-	-	-
1755	S%GLADT	0.03	2	2	2.6e-07	1	0.009	1	0.001	0.029	global-S%GLADT	CASSLGLADTQYF	CASSLGLADTQYF	TRBV19	TRBJ2-3	CALSEKGTYKYIF	c411:T_Cell_Central_Memory_CD4+	1	-	-	-	-	-	-	-	-	-	-	-
1756	RA%SYNE	0.03	2	2	2.1e-06	1	0.072	1	0.001	0.029	global-RA%SYNE	CSARaaSYNEQFF	CSARAASYNEQFF	TRBV20-1	TRBJ2-1	CAVTRNDYKLSF	c4:T_Cell_Central_Memory_CD4+	1	-	-	-	-	-	-	-	-	-	-	-
1756	RA%SYNE	0.03	2	2	2.1e-06	1	0.072	1	0.001	0.029	global-RA%SYNE	CAIrasSYNEQFF	CAIRASSYNEQFF	TRBV27	TRBJ2-1	CATTDSWGKLQF;CAVVTGTASKLTF	p411:T_Cell_Central_Memory_CD8+	1	-	-	-	-	-	-	-	-	-	-	-
1757	%LGDT	0.03	2	2	2e-06	1	0.068	1	0.001	0.029	global-%LGDT	CASSLgdTIYF	CASSLGDTIYF	TRBV5-1	TRBJ1-3	CAVGLSWGKFQF	c7:T_Cell_Terminal_Effector_CD8+	1	-	-	-	-	-	-	-	-	-	-	-
1757	%LGDT	0.03	2	2	2e-06	1	0.068	1	0.001	0.029	global-%LGDT	CSAelgDTQYF	CSAELGDTQYF	TRBV29-1	TRBJ2-3	CAVGPANDYKLSF	p13:T_Cell_Effector_Memory_CD8+	1	-	-	-	-	-	-	-	-	-	-	-
1758	SQD%GNYG	0.03	2	2	1.9e-06	1	0.066	1	0.001	0.029	global-SQD%GNYG	CASSQdTGNYGYTF	CASSQDTGNYGYTF	TRBV4-1	TRBJ1-2	CALRLTTDSWGKFQF	ldata:T_Cell_Central_Memory_CD8+	1	-	-	-	-	-	-	-	-	-	-	-
1758	SQD%GNYG	0.03	2	2	1.9e-06	1	0.066	1	0.001	0.029	global-SQD%GNYG	CASSQdwgNYGYTF	CASSQDWGNYGYTF	TRBV12-3	TRBJ1-2	CAVRRADKLIF	p813:T_Cell_Central_Memory_CD4+	1	-	-	-	-	-	-	-	-	-	-	-
1759	SSN%E	0.03	2	2	2e-06	1	0.069	1	0.001	0.029	global-SSN%E	CASSSnYEQYF	CASSSNYEQYF	TRBV28	TRBJ2-7	CALSEASVIAAGNKLTF	p411:T_Cell_Central_Memory_CD8+	1	-	-	-	-	-	-	-	-	-	-	-
1759	SSN%E	0.03	2	2	2e-06	1	0.069	1	0.001	0.029	global-SSN%E	CASSSNTEAFF	CASSSNTEAFF	TRBV7-9	TRBJ1-1	CAASWGSARQLTF	p13:T_Cell_Central_Memory_CD4+	1	-	-	-	-	-	-	-	-	-	-	-
1760	SPGP%E	0.03	2	2	1.8e-06	1	0.062	1	0.001	0.029	global-SPGP%E	CASSPgpgEQYF	CASSPGPGEQYF	TRBV19	TRBJ2-7	CVVSEWGSNYQLIW	p812:T_Cell_Central_Memory_CD4+	1	-	-	-	-	-	-	-	-	-	-	-
1760	SPGP%E	0.03	2	2	1.8e-06	1	0.062	1	0.001	0.029	global-SPGP%E	CASSPgpnEQYF	CASSPGPNEQYF	TRBV7-2	TRBJ2-7	CAEDNYGQNFVF	p417:Regulatory_T_cell	1	-	-	-	-	-	-	-	-	-	-	-
1761	S%TGVGE	0.03	2	2	1.9e-06	1	0.066	1	0.001	0.029	global-S%TGVGE	CASSETGvgEAFF	CASSETGVGEAFF	TRBV6-1	TRBJ1-1	CASAGGATNKLIF	p417:T_Cell_Effector_Memory_CD8+	1	-	-	-	-	-	-	-	-	-	-	-
1761	S%TGVGE	0.03	2	2	1.9e-06	1	0.066	1	0.001	0.029	global-S%TGVGE	CASSRTGvgEQYF	CASSRTGVGEQYF	TRBV6-6	TRBJ2-7	CAVGAEEGKSTF	c3:T_Cell_Central_Memory_CD4+	1	-	-	-	-	-	-	-	-	-	-	-
1762	SS%GDYG	0.03	2	2	1.8e-06	1	0.061	1	0.001	0.029	global-SS%GDYG	CASSSegdYGYTF	CASSSEGDYGYTF	TRBV19	TRBJ1-2	CVVTGFQKLVF	p417:T_Cell_Central_Memory_CD4+	1	-	-	-	-	-	-	-	-	-	-	-
1762	SS%GDYG	0.03	2	2	1.8e-06	1	0.061	1	0.001	0.029	global-SS%GDYG	CASSSTGdYGYTF	CASSSTGDYGYTF	TRBV6-6	TRBJ1-2	CALINAGNMLTF	ldata:T_Cell_Central_Memory_CD4+	1	-	-	-	-	-	-	-	-	-	-	-
1763	SP%GPYE	0.03	2	2	2.4e-06	1	0.081	1	0.001	0.029	global-SP%GPYE	CASSPigpYEQYF	CASSPIGPYEQYF	TRBV28	TRBJ2-7	CAVNSGGGADGLTF	p11:T_Cell_Central_Memory_CD4+	1	-	-	-	-	-	-	-	-	-	-	-
1763	SP%GPYE	0.03	2	2	2.4e-06	1	0.081	1	0.001	0.029	global-SP%GPYE	CASSPGGpYEQYF	CASSPGGPYEQYF	TRBV18	TRBJ2-7	CAVWGGSEKLVF	p813:T_Cell_Central_Memory_CD4+	1	-	-	-	-	-	-	-	-	-	-	-
1764	SLP%SYE	0.03	2	2	2.9e-08	1	0.001	1	0.001	0.029	global-SLP%SYE	CASSLpsSYEQYF	CASSLPSSYEQYF	TRBV5-6	TRBJ2-7	CAVGARSGNTGKLIF;CAVVSNDYKLSF	c1:T_Cell_Central_Memory_CD4+	1	-	-	-	-	-	-	-	-	-	-	-
1764	SLP%SYE	0.03	2	2	2.9e-08	1	0.001	1	0.001	0.029	global-SLP%SYE	CASSLpsSYEQYF	CASSLPSSYEQYF	TRBV5-6	TRBJ2-7	CAVGARSGNTGKLIF;CAVVSNDYKLSF	c1:Regulatory_T_cell	1	-	-	-	-	-	-	-	-	-	-	-
1764	SLP%SYE	0.03	2	2	2.9e-08	1	0.001	1	0.001	0.029	global-SLP%SYE	CASSLprSYEQYF	CASSLPRSYEQYF	TRBV5-6	TRBJ2-7	CAVSDQRNEKLTF	c411:T_Cell_Central_Memory_CD4+	1	-	-	-	-	-	-	-	-	-	-	-
1765	SL%GAET	0.03	2	2	1.8e-06	1	0.063	1	0.001	0.029	global-SL%GAET	CSASLAGaETQYF	CSASLAGAETQYF	TRBV20-1	TRBJ2-5	CAVDLSGGGADGLTF	c7:T_Cell_Central_Memory_CD4+	1	-	-	-	-	-	-	-	-	-	-	-
1765	SL%GAET	0.03	2	2	1.8e-06	1	0.063	1	0.001	0.029	global-SL%GAET	CASSLlgaETQYF	CASSLLGAETQYF	TRBV5-6	TRBJ2-5	CAARGSSNTGKLIF	c411:T_Cell_Central_Memory_CD4+	1	-	-	-	-	-	-	-	-	-	-	-
1766	SPG%NSP	0.03	2	2	1.8e-06	1	0.062	1	0.001	0.029	global-SPG%NSP	CASSPGGNSPLHF	CASSPGGNSPLHF	TRBV5-4	TRBJ1-6	CILRDAGEDYKLSF	p13:T_Cell_Central_Memory_CD8+	1	-	-	-	-	-	-	-	-	-	-	-
1766	SPG%NSP	0.03	2	2	1.8e-06	1	0.062	1	0.001	0.029	global-SPG%NSP	CSASpgvNSPLHF	CSASPGVNSPLHF	TRBV20-1	TRBJ1-6	CAGNFGNVLHC	ldata:T_Cell_Central_Memory_CD4+	1	-	-	-	-	-	-	-	-	-	-	-
1767	SLG%EET	0.03	2	2	1.8e-06	1	0.062	1	0.001	0.029	global-SLG%EET	CASSLGTeETQYF	CASSLGTEETQYF	TRBV28	TRBJ2-5	CAVSEKGYSTLTF	p411:T_Cell_Central_Memory_CD4+	1	-	-	-	-	-	-	-	-	-	-	-
1767	SLG%EET	0.03	2	2	1.8e-06	1	0.062	1	0.001	0.029	global-SLG%EET	CATSlGGeETQYF	CATSLGGEETQYF	TRBV24-1	TRBJ2-5	CAVQAIGGSYIPTF;CVVNMMVSDGQKLLF	p812:T_Cell_Central_Memory_CD4+	1	-	-	-	-	-	-	-	-	-	-	-
1768	SYG%YNE	0.03	2	2	2.1e-06	1	0.071	1	0.001	0.029	global-SYG%YNE	CASSYGGYNEQFF	CASSYGGYNEQFF	TRBV6-2	TRBJ2-1	CAVRDMTQTGANNLFF	p13:T_Cell_Terminal_Effector_CD8+	1	-	-	-	-	-	-	-	-	-	-	-
1768	SYG%YNE	0.03	2	2	2.1e-06	1	0.071	1	0.001	0.029	global-SYG%YNE	CASSYgpYNEQFF	CASSYGPYNEQFF	TRBV6-5	TRBJ2-1	CVVNRGSGYALNF	c1:T_Cell_Central_Memory_CD8+	1	-	-	-	-	-	-	-	-	-	-	-
1769	SQDR%TE	0.03	2	2	2.9e-08	1	0.001	1	0.001	0.029	global-SQDR%TE	CASSQDRaTEAFF	CASSQDRATEAFF	TRBV18	TRBJ1-1	CVVRSSASKIIF	p813:T_Cell_Central_Memory_CD4+	1	-	-	-	-	-	-	-	-	-	-	-
1769	SQDR%TE	0.03	2	2	2.9e-08	1	0.001	1	0.001	0.029	global-SQDR%TE	CASSQDRGTEAFF	CASSQDRGTEAFF	TRBV18	TRBJ1-1	CAVGESGGGSNYKLTF	ldata:T_Cell_Central_Memory_CD4+	1	-	-	-	-	-	-	-	-	-	-	-
1770	S%TGGQET	0.03	1	2	2.1e-06	1	0.071	1	0.001	0.029	global-S%TGGQET	CASSVTGGQETQYF	CASSVTGGQETQYF	TRBV2	TRBJ2-5	CAENRMGFQKLVF	c411:T_Cell_Central_Memory_CD4+	1	-	-	-	-	-	-	-	-	-	-	-
1770	S%TGGQET	0.03	1	2	2.1e-06	1	0.071	1	0.001	0.029	global-S%TGGQET	CASSITGGQETQYF	CASSITGGQETQYF	TRBV19	TRBJ2-5	CAPCKGAGNQFYF;CIVSSNAGGTSYGKLTF	c411:T_Cell_Central_Memory_CD4+	1	-	-	-	-	-	-	-	-	-	-	-
1771	S%SYSNQP	0.03	2	2	1.9e-06	1	0.066	1	0.001	0.029	global-S%SYSNQP	CASSgsySNQPQHF	CASSGSYSNQPQHF	TRBV7-9	TRBJ1-5	CAVEAPADGANNLFF	p417:T_Cell_Central_Memory_CD4+	1	-	-	-	-	-	-	-	-	-	-	-
1771	S%SYSNQP	0.03	2	2	1.9e-06	1	0.066	1	0.001	0.029	global-S%SYSNQP	CASSRsySNQPQHF	CASSRSYSNQPQHF	TRBV3-1	TRBJ1-5	CAVRGNTGNQFYF	c3:T_Cell_Central_Memory_CD4+	1	-	-	-	-	-	-	-	-	-	-	-
1772	SP%RGNTE	0.03	2	2	1.9e-06	1	0.066	1	0.001	0.029	global-SP%RGNTE	CASSPgRGNTEAFF	CASSPGRGNTEAFF	TRBV18	TRBJ1-1	CAPGFSDGQKLLF;CAVESYGQNFVF	c4:Regulatory_T_cell	1	-	-	-	-	-	-	-	-	-	-	-
1772	SP%RGNTE	0.03	2	2	1.9e-06	1	0.066	1	0.001	0.029	global-SP%RGNTE	CASSPvRGNTEAFF	CASSPVRGNTEAFF	TRBV11-2	TRBJ1-1	CAALTYHQGGKLIF	ldata:T_Cell_Central_Memory_CD4+	1	-	-	-	-	-	-	-	-	-	-	-
1773	SL%RLNTE	0.03	3	2	5.2e-06	1	0.18	1	0.001	0.029	global-SL%RLNTE	CASSLDRlNTEAFF	CASSLDRLNTEAFF	TRBV5-6	TRBJ1-1	CAVGATGYISNFGNEKLTF	p411:T_Cell_Central_Memory_CD4+	1	-	-	-	-	-	-	-	-	-	-	-
1773	SL%RLNTE	0.03	3	2	5.2e-06	1	0.18	1	0.001	0.029	global-SL%RLNTE	CASSLDRlNTEAFF	CASSLDRLNTEAFF	TRBV6-6	TRBJ1-1	CAVKNTGNQFYF	c3:T_Cell_Central_Memory_CD4+	1	-	-	-	-	-	-	-	-	-	-	-
1773	SL%RLNTE	0.03	3	2	5.2e-06	1	0.18	1	0.001	0.029	global-SL%RLNTE	CASSLsrlNTEAFF	CASSLSRLNTEAFF	TRBV7-9	TRBJ1-1	CAVSGTGTASKLTF	c7:T_Cell_Central_Memory_CD4+	1	-	-	-	-	-	-	-	-	-	-	-
1774	SLRG%NTE	0.03	2	2	1.6e-06	1	0.056	1	0.001	0.029	global-SLRG%NTE	CASSLRGaNTEAFF	CASSLRGANTEAFF	TRBV5-8	TRBJ1-1	CNSGTYKYIF	p13:Regulatory_T_cell	1	-	-	-	-	-	-	-	-	-	-	-
1774	SLRG%NTE	0.03	2	2	1.6e-06	1	0.056	1	0.001	0.029	global-SLRG%NTE	CASSLRGlNTEAFF	CASSLRGLNTEAFF	TRBV7-2	TRBJ1-1	CAVSEQSGSEKLVF	c411:T_Cell_Central_Memory_CD4+	1	-	-	-	-	-	-	-	-	-	-	-
1775	S%GTATNEK	0.03	2	2	2.1e-06	1	0.072	1	0.001	0.029	global-S%GTATNEK	CASSLGTaTNEKLFF	CASSLGTATNEKLFF	TRBV5-1	TRBJ1-4	CAGHARLMF	p411:T_Cell_Central_Memory_CD4+	1	-	-	-	-	-	-	-	-	-	-	-
1775	S%GTATNEK	0.03	2	2	2.1e-06	1	0.072	1	0.001	0.029	global-S%GTATNEK	CASSTGtaTNEKLFF	CASSTGTATNEKLFF	TRBV19	TRBJ1-4	CAAPTGGGNKLTF	p13:T_Cell_Central_Memory_CD8+	1	-	-	-	-	-	-	-	-	-	-	-
1776	SLGAG%YNE	0.03	2	2	2.5e-06	1	0.087	1	0.001	0.029	global-SLGAG%YNE	CASSLgaGTYNEQFF	CASSLGAGTYNEQFF	TRBV7-9	TRBJ2-1	CAFMKHESNTGTASKLTF	p13:T_Cell_Central_Memory_CD4+	1	-	-	-	-	-	-	-	-	-	-	-
1776	SLGAG%YNE	0.03	2	2	2.5e-06	1	0.087	1	0.001	0.029	global-SLGAG%YNE	CASSLgAGpYNEQFF	CASSLGAGPYNEQFF	TRBV5-4	TRBJ2-1	CAALSYNTDKLIF;CAPTAGNVLHC	c4:T_Cell_Effector_Memory_CD8+	1	-	-	-	-	-	-	-	-	-	-	-
1776	SLGAG%YNE	0.03	2	2	2.5e-06	1	0.087	1	0.001	0.029	global-SLGAG%YNE	CASSLgAGpYNEQFF	CASSLGAGPYNEQFF	TRBV5-4	TRBJ2-1	CAALSYNTDKLIF;CAPTAGNVLHC	c4:T_Cell_Effector_Memory_CD8+	1	-	-	-	-	-	-	-	-	-	-	-
1777	SLRLAGG%E	0.03	2	2	1.7e-06	1	0.058	1	0.001	0.029	global-SLRLAGG%E	CASSLrLAGGGELFF	CASSLRLAGGGELFF	TRBV7-9	TRBJ2-2	CAELIWTGANSKLTF	p13:T_Cell_Central_Memory_CD4+	1	-	-	-	-	-	-	-	-	-	-	-
1777	SLRLAGG%E	0.03	2	2	1.7e-06	1	0.058	1	0.001	0.029	global-SLRLAGG%E	CASSLrLAGGYEQYF	CASSLRLAGGYEQYF	TRBV12-3	TRBJ2-7	CALSGNTPLVF	p11:T_Cell_Central_Memory_CD4+	1	-	-	-	-	-	-	-	-	-	-	-
1778	SA%TYE	0.03	2	2	2.2e-06	1	0.077	1	0.001	0.029	global-SA%TYE	CASSantYEQYF	CASSANTYEQYF	TRBV6-6	TRBJ2-7	CVVKPSGAGSYQLTF	p813:T_Cell_Central_Memory_CD4+	1	-	-	-	-	-	-	-	-	-	-	-
1778	SA%TYE	0.03	2	2	2.2e-06	1	0.077	1	0.001	0.029	global-SA%TYE	CAISaGTYEQYF	CAISAGTYEQYF	TRBV10-3	TRBJ2-7	CARGSNFGNEKLTF	p11:T_Cell_Terminal_Effector_CD8+	1	-	-	-	-	-	-	-	-	-	-	-
1779	SET%E	0.03	2	2	2.9e-08	1	0.001	1	0.001	0.029	global-SET%E	CASSETGELFF	CASSETGELFF	TRBV2	TRBJ2-2	CAADSGGSNYKLTF	c4:Regulatory_T_cell	1	-	-	-	-	-	-	-	-	-	-	-
1779	SET%E	0.03	2	2	2.9e-08	1	0.001	1	0.001	0.029	global-SET%E	CASSEtYEQYF	CASSETYEQYF	TRBV2	TRBJ2-7	CAVSDRRPGGFKTIF	p813:T_Cell_Effector_Memory_CD8+	1	-	-	-	-	-	-	-	-	-	-	-
1780	%PGGNE	0.03	2	2	9.3e-07	1	0.032	1	0.001	0.029	global-%PGGNE	CASSPGGNEQFF	CASSPGGNEQFF	TRBV4-3	TRBJ2-1	CAVVQTDSWGKLQF	p417:T_Cell_Effector_Memory_CD8+	1	-	-	-	-	-	-	-	-	-	-	-
1780	%PGGNE	0.03	2	2	9.3e-07	1	0.032	1	0.001	0.029	global-%PGGNE	CASSPGGNEQFF	CASSPGGNEQFF	TRBV18	TRBJ2-1	CAARPSGAGSYQLTF	p417:Regulatory_T_cell	1	-	-	-	-	-	-	-	-	-	-	-
1780	%PGGNE	0.03	2	2	9.3e-07	1	0.032	1	0.001	0.029	global-%PGGNE	CSAfpGGNEQFF	CSAFPGGNEQFF	TRBV20-1	TRBJ2-1	CAASKGRSNYKLTF;CALPHLYGGSQGNLIF	c3:T_Cell_Effector_Memory_CD4+	1	-	-	-	-	-	-	-	-	-	-	-
1780	%PGGNE	0.03	2	2	9.3e-07	1	0.032	1	0.001	0.029	global-%PGGNE	CSAfpGGNEQFF	CSAFPGGNEQFF	TRBV20-1	TRBJ2-1	CAASKGRSNYKLTF;CALPHLYGGSQGNLIF	c3:T_Cell_Effector_Memory_CD4+	1	-	-	-	-	-	-	-	-	-	-	-
1781	S%AAGE	0.03	2	2	1.9e-06	1	0.064	1	0.001	0.029	global-S%AAGE	CAWSaaaGELFF	CAWSAAAGELFF	TRBV30	TRBJ2-2	CAYYDGGSQGNLIF	p411:T_Cell_Effector_Memory_CD8+	1	-	-	-	-	-	-	-	-	-	-	-
1781	S%AAGE	0.03	2	2	1.9e-06	1	0.064	1	0.001	0.029	global-S%AAGE	CASSQaAGEQFF	CASSQAAGEQFF	TRBV11-3	TRBJ2-1	CAVEAGANSKLTF	p13:T_Cell_Central_Memory_CD4+	1	-	-	-	-	-	-	-	-	-	-	-
1782	S%AGET	0.03	2	2	2.3e-06	1	0.079	1	0.001	0.029	global-S%AGET	CASSgAGETQYF	CASSGAGETQYF	TRBV12-3	TRBJ2-5	CAIPNSGGYQKVTF	p13:T_Cell_Central_Memory_CD4+	1	-	-	-	-	-	-	-	-	-	-	-
1782	S%AGET	0.03	2	2	2.3e-06	1	0.079	1	0.001	0.029	global-S%AGET	CASSVAGETQYF	CASSVAGETQYF	TRBV9	TRBJ2-5	CAMSDPNDYKLSF	c3:Regulatory_T_cell	1	-	-	-	-	-	-	-	-	-	-	-
1783	S%SGAE	0.03	2	2	2.4e-06	1	0.083	1	0.001	0.029	global-S%SGAE	CASSSSGaevFF	CASSSSGAEVFF	TRBV7-3	TRBJ2-1	CAVNIFNDYKLSF	p13:T_Cell_Central_Memory_CD4+	1	-	-	-	-	-	-	-	-	-	-	-
1783	S%SGAE	0.03	2	2	2.4e-06	1	0.083	1	0.001	0.029	global-S%SGAE	CASSSSGaevFF	CASSSSGAEVFF	TRBV7-3	TRBJ2-1	CAVNIFNDYKLSF	p13:T_Cell_Central_Memory_CD4+	1	-	-	-	-	-	-	-	-	-	-	-
1783	S%SGAE	0.03	2	2	2.4e-06	1	0.083	1	0.001	0.029	global-S%SGAE	CASSfSGaEAFF	CASSFSGAEAFF	TRBV12-4	TRBJ1-1	CIVRSNYQLIW	c7:Regulatory_T_cell	1	-	-	-	-	-	-	-	-	-	-	-
1784	G%GSGNT	0.03	2	2	2e-06	1	0.067	1	0.001	0.029	global-G%GSGNT	CASGRGSGNTIYF	CASGRGSGNTIYF	TRBV7-3	TRBJ1-3	CAVPRGSGNTGKLIF	p812:T_Cell_Central_Memory_CD4+	1	-	-	-	-	-	-	-	-	-	-	-
1784	G%GSGNT	0.03	2	2	2e-06	1	0.067	1	0.001	0.029	global-G%GSGNT	CASGfgSGNTIYF	CASGFGSGNTIYF	TRBV12-5	TRBJ1-3	CAESEGGYQKVTF;CSKSNQAGTALIF	c411:T_Cell_Effector_Memory_CD8+	1	-	-	-	-	-	-	-	-	-	-	-
1785	S%GQNNE	0.03	1	2	2.9e-08	1	0.001	1	0.001	0.029	global-S%GQNNE	CASSmGQnNEQFF	CASSMGQNNEQFF	TRBV12-3	TRBJ2-1	CATDGYTGNQFYF	p813:T_Cell_Effector_Memory_CD8+	1	-	-	-	-	-	-	-	-	-	-	-
1785	S%GQNNE	0.03	1	2	2.9e-08	1	0.001	1	0.001	0.029	global-S%GQNNE	CASSmGQnNEQFF	CASSMGQNNEQFF	TRBV12-3	TRBJ2-1	CATDGYTGNQFYF	p813:T_Cell_Effector_Memory_CD8+	1	-	-	-	-	-	-	-	-	-	-	-
1785	S%GQNNE	0.03	1	2	2.9e-08	1	0.001	1	0.001	0.029	global-S%GQNNE	CASSmGQnNEQFF	CASSMGQNNEQFF	TRBV12-3	TRBJ2-1	CATDGYTGNQFYF	p813:T_Cell_Effector_Memory_CD8+	1	-	-	-	-	-	-	-	-	-	-	-
1785	S%GQNNE	0.03	1	2	2.9e-08	1	0.001	1	0.001	0.029	global-S%GQNNE	CASSLGQnNEQFF	CASSLGQNNEQFF	TRBV12-3	TRBJ2-1	CATDGYTGNQFYF	p813:T_Cell_Effector_Memory_CD8+	1	-	-	-	-	-	-	-	-	-	-	-
1786	SP%RNTE	0.03	2	2	2.9e-08	1	0.001	1	0.001	0.029	global-SP%RNTE	CASSPsrNTEAFF	CASSPSRNTEAFF	TRBV4-3	TRBJ1-1	CAASIGNFGNEKLTF	c7:T_Cell_Terminal_Effector_CD8+	1	-	-	-	-	-	-	-	-	-	-	-
1786	SP%RNTE	0.03	2	2	2.9e-08	1	0.001	1	0.001	0.029	global-SP%RNTE	CASSPsrNTEAFF	CASSPSRNTEAFF	TRBV4-3	TRBJ1-1	CAASIGNFGNEKLTF	c7:T_Cell_Terminal_Effector_CD8+	1	-	-	-	-	-	-	-	-	-	-	-
1786	SP%RNTE	0.03	2	2	2.9e-08	1	0.001	1	0.001	0.029	global-SP%RNTE	CASSPsrNTEAFF	CASSPSRNTEAFF	TRBV4-3	TRBJ1-1	CAASIGNFGNEKLTF	c7:T_Cell_Effector_Memory_CD8+	1	-	-	-	-	-	-	-	-	-	-	-
1786	SP%RNTE	0.03	2	2	2.9e-08	1	0.001	1	0.001	0.029	global-SP%RNTE	CASSPsrNTEAFF	CASSPSRNTEAFF	TRBV4-3	TRBJ1-1	CAASIGNFGNEKLTF	c7:T_Cell_Effector_Memory_CD8+	1	-	-	-	-	-	-	-	-	-	-	-
1786	SP%RNTE	0.03	2	2	2.9e-08	1	0.001	1	0.001	0.029	global-SP%RNTE	CASSPsrNTEAFF	CASSPSRNTEAFF	TRBV4-3	TRBJ1-1	CAASIGNFGNEKLTF	c7:T_Cell_Effector_Memory_CD8+	1	-	-	-	-	-	-	-	-	-	-	-
1786	SP%RNTE	0.03	2	2	2.9e-08	1	0.001	1	0.001	0.029	global-SP%RNTE	CASSPsrNTEAFF	CASSPSRNTEAFF	TRBV4-3	TRBJ1-1	CAASIGNFGNEKLTF	c7:T_Cell_Effector_Memory_CD8+	1	-	-	-	-	-	-	-	-	-	-	-
1786	SP%RNTE	0.03	2	2	2.9e-08	1	0.001	1	0.001	0.029	global-SP%RNTE	CASSPsrNTEAFF	CASSPSRNTEAFF	TRBV4-3	TRBJ1-1	CAASIGNFGNEKLTF	c7:T_Cell_Terminal_Effector_CD8+	1	-	-	-	-	-	-	-	-	-	-	-
1786	SP%RNTE	0.03	2	2	2.9e-08	1	0.001	1	0.001	0.029	global-SP%RNTE	CASSPsrNTEAFF	CASSPSRNTEAFF	TRBV4-3	TRBJ1-1	CAASIGNFGNEKLTF	c7:T_Cell_Terminal_Effector_CD8+	1	-	-	-	-	-	-	-	-	-	-	-
1786	SP%RNTE	0.03	2	2	2.9e-08	1	0.001	1	0.001	0.029	global-SP%RNTE	CASSPsrNTEAFF	CASSPSRNTEAFF	TRBV4-3	TRBJ1-1	CAASIGNFGNEKLTF	c7:T_Cell_Terminal_Effector_CD8+	1	-	-	-	-	-	-	-	-	-	-	-
1786	SP%RNTE	0.03	2	2	2.9e-08	1	0.001	1	0.001	0.029	global-SP%RNTE	CASSPsrNTEAFF	CASSPSRNTEAFF	TRBV4-3	TRBJ1-1	CAASIGNFGNEKLTF	c7:T_Cell_Effector_Memory_CD8+	1	-	-	-	-	-	-	-	-	-	-	-
1786	SP%RNTE	0.03	2	2	2.9e-08	1	0.001	1	0.001	0.029	global-SP%RNTE	CASSPsrNTEAFF	CASSPSRNTEAFF	TRBV4-3	TRBJ1-1	CAASIGNFGNEKLTF	c7:T_Cell_Effector_Memory_CD8+	1	-	-	-	-	-	-	-	-	-	-	-
1786	SP%RNTE	0.03	2	2	2.9e-08	1	0.001	1	0.001	0.029	global-SP%RNTE	CASSPrrNTEAFF	CASSPRRNTEAFF	TRBV6-5	TRBJ1-1	CAASIKTGNTGKLIF	p417:T_Cell_Central_Memory_CD4+	1	-	-	-	-	-	-	-	-	-	-	-
1787	SE%GTDT	0.03	2	2	2.1e-06	1	0.072	1	0.001	0.029	global-SE%GTDT	CAISESGTDTQYF	CAISESGTDTQYF	TRBV10-3	TRBJ2-3	CAVGDRNNARLMF	p13:T_Cell_Central_Memory_CD4+	1	-	-	-	-	-	-	-	-	-	-	-
1787	SE%GTDT	0.03	2	2	2.1e-06	1	0.072	1	0.001	0.029	global-SE%GTDT	CASSEQGTDTQYF	CASSEQGTDTQYF	TRBV9	TRBJ2-3	CAVGQGGKLIF;CAVSAGGGSQGNLIF	p812:T_Cell_Central_Memory_CD4+	1	-	-	-	-	-	-	-	-	-	-	-
1788	SY%ENTE	0.03	2	2	1.8e-06	1	0.061	1	0.001	0.029	global-SY%ENTE	CASSYseNTEAFF	CASSYSENTEAFF	TRBV6-2	TRBJ1-1	CAVRPSRAGNNRKLIW	c411:MAIT_Cells	1	-	-	-	-	-	-	-	-	-	-	-
1788	SY%ENTE	0.03	2	2	1.8e-06	1	0.061	1	0.001	0.029	global-SY%ENTE	CASSYweNTEAFF	CASSYWENTEAFF	TRBV6-5	TRBJ1-1	CIVSVTSNTGKLIF	p11:Regulatory_T_cell	1	-	-	-	-	-	-	-	-	-	-	-
1789	SPT%SYE	0.03	2	2	1.7e-06	1	0.06	1	0.001	0.029	global-SPT%SYE	CASSPtrSYEQYF	CASSPTRSYEQYF	TRBV19	TRBJ2-7	CALSTTIIQKLVF;CPHSNTGNQFYF	c1:T_Cell_Central_Memory_CD4+	1	-	-	-	-	-	-	-	-	-	-	-
1789	SPT%SYE	0.03	2	2	1.7e-06	1	0.06	1	0.001	0.029	global-SPT%SYE	CASSPtdSYEQYF	CASSPTDSYEQYF	TRBV7-9	TRBJ2-7	CAVESNFGNEKLTF	p812:T_Cell_Terminal_Effector_CD8+	1	-	-	-	-	-	-	-	-	-	-	-
1790	RRG%NQP	0.03	2	2	1.7e-06	1	0.058	1	0.001	0.029	global-RRG%NQP	CASrRGiNQPQHF	CASRRGINQPQHF	TRBV27	TRBJ1-5	CAMREGGYSTLTF	p417:T_Cell_Central_Memory_CD8+	1	-	-	-	-	-	-	-	-	-	-	-
1790	RRG%NQP	0.03	2	2	1.7e-06	1	0.058	1	0.001	0.029	global-RRG%NQP	CASrRGeNQPQHF	CASRRGENQPQHF	TRBV25-1	TRBJ1-5	CAVFSGNTGKLIF	p411:T_Cell_Central_Memory_CD8+	1	-	-	-	-	-	-	-	-	-	-	-
1791	S%TGVNQP	0.03	2	2	1.6e-06	1	0.054	1	0.001	0.029	global-S%TGVNQP	CASSITGvNQPQHF	CASSITGVNQPQHF	TRBV19	TRBJ1-5	CAGKVIFGTTDSWGKLQF	p411:T_Cell_Effector_Memory_CD8+	1	-	-	-	-	-	-	-	-	-	-	-
1791	S%TGVNQP	0.03	2	2	1.6e-06	1	0.054	1	0.001	0.029	global-S%TGVNQP	CASSPTGvNQPQHF	CASSPTGVNQPQHF	TRBV7-9	TRBJ1-5	CAAFMDTGRRALTF	c3:Regulatory_T_cell	1	-	-	-	-	-	-	-	-	-	-	-
1792	SL%GNNSP	0.03	2	2	1.9e-06	1	0.065	1	0.001	0.029	global-SL%GNNSP	CASSLvgnNSPLHF	CASSLVGNNSPLHF	TRBV6-5	TRBJ1-6	CAVGGTSYGKLTF;CVVSEGEYGNKLVF	p13:T_Cell_Central_Memory_CD4+	1	-	-	-	-	-	-	-	-	-	-	-
1792	SL%GNNSP	0.03	2	2	1.9e-06	1	0.065	1	0.001	0.029	global-SL%GNNSP	CASSLngnNSPLHF	CASSLNGNNSPLHF	TRBV27	TRBJ1-6	CALKGNNNDMRF	p11:T_Cell_Central_Memory_CD4+	1	-	-	-	-	-	-	-	-	-	-	-
1793	SLGGG%ET	0.03	2	2	1.9e-06	1	0.066	1	0.001	0.029	global-SLGGG%ET	CASSLGGgkETQYF	CASSLGGGKETQYF	TRBV7-8	TRBJ2-5	CARFNDYKLSF	p813:T_Cell_Central_Memory_CD4+	1	-	-	-	-	-	-	-	-	-	-	-
1793	SLGGG%ET	0.03	2	2	1.9e-06	1	0.066	1	0.001	0.029	global-SLGGG%ET	CASSLGGgQETQYF	CASSLGGGQETQYF	TRBV7-3	TRBJ2-5	CAVYKDTGRRALTF	c1:T_Cell_Effector_Memory_CD4+	1	-	-	-	-	-	-	-	-	-	-	-
1794	SGTSG%YNE	0.03	2	2	2.9e-06	1	0.1	1	0.001	0.029	global-SGTSG%YNE	CASSGTSGkYNEQFF	CASSGTSGKYNEQFF	TRBV9	TRBJ2-1	CALPEGTSYGKLTF	c7:T_Cell_Effector_Memory_CD8+	1	-	-	-	-	-	-	-	-	-	-	-
1794	SGTSG%YNE	0.03	2	2	2.9e-06	1	0.1	1	0.001	0.029	global-SGTSG%YNE	CASSGTSGkYNEQFF	CASSGTSGKYNEQFF	TRBV9	TRBJ2-1	CALPEGTSYGKLTF	c7:T_Cell_Effector_Memory_CD8+	1	-	-	-	-	-	-	-	-	-	-	-
1794	SGTSG%YNE	0.03	2	2	2.9e-06	1	0.1	1	0.001	0.029	global-SGTSG%YNE	CASSGTSGRYNEQFF	CASSGTSGRYNEQFF	TRBV2	TRBJ2-1	CAGHQDNYGQNFVF	p417:T_Cell_Central_Memory_CD4+	1	-	-	-	-	-	-	-	-	-	-	-
1795	SLGE%E	0.03	2	2	2.9e-08	1	0.001	1	0.001	0.029	global-SLGE%E	CASSLgeiEQYF	CASSLGEIEQYF	TRBV7-9	TRBJ2-7	CALTFPGDNNDMRF	c1:T_Cell_Effector_Memory_CD8+	1	-	-	-	-	-	-	-	-	-	-	-
1795	SLGE%E	0.03	2	2	2.9e-08	1	0.001	1	0.001	0.029	global-SLGE%E	CASSLgegEQFF	CASSLGEGEQFF	TRBV7-9	TRBJ2-1	CAGNCNTDKLIF;CAVRDVGGSQGNLIF	c411:T_Cell_Central_Memory_CD4+	1	-	-	-	-	-	-	-	-	-	-	-
1796	S%LGGTE	0.03	2	2	2e-06	1	0.067	1	0.001	0.029	global-S%LGGTE	CASSLlGGTEAFF	CASSLLGGTEAFF	TRBV5-4	TRBJ1-1	CAVQTSGSRLTF	p812:T_Cell_Effector_Memory_CD4+	1	-	-	-	-	-	-	-	-	-	-	-
1796	S%LGGTE	0.03	2	2	2e-06	1	0.067	1	0.001	0.029	global-S%LGGTE	CASSElgGTEQYV	CASSELGGTEQYV	TRBV6-1	TRBJ2-7	CAVSVDNNNDMRF	p13:T_Cell_Central_Memory_CD4+	1	-	-	-	-	-	-	-	-	-	-	-
1797	SSDR%YE	0.03	2	2	1.7e-06	1	0.057	1	0.001	0.029	global-SSDR%YE	CASSSDRyYEQYF	CASSSDRYYEQYF	TRBV7-9	TRBJ2-7	CLRGGSNYKLTF	c7:T_Cell_Effector_Memory_CD8+	1	-	-	-	-	-	-	-	-	-	-	-
1797	SSDR%YE	0.03	2	2	1.7e-06	1	0.057	1	0.001	0.029	global-SSDR%YE	CASSSDRGYEQYF	CASSSDRGYEQYF	TRBV5-4	TRBJ2-7	CAGDTKGSSYGKLTF	p417:MAIT_Cells	1	-	-	-	-	-	-	-	-	-	-	-
1798	SLAR%TE	0.03	2	2	1.5e-06	1	0.053	1	0.001	0.029	global-SLAR%TE	CASSLardTEAFF	CASSLARDTEAFF	TRBV27	TRBJ1-1	CAFLVPFNTDKLIF	p13:T_Cell_Central_Memory_CD4+	1	-	-	-	-	-	-	-	-	-	-	-
1798	SLAR%TE	0.03	2	2	1.5e-06	1	0.053	1	0.001	0.029	global-SLAR%TE	CASSLarNTEAFF	CASSLARNTEAFF	TRBV5-1	TRBJ1-1	CALYVRRDGAGSYQLTF	p417:T_Cell_Central_Memory_CD4+	1	-	-	-	-	-	-	-	-	-	-	-
1799	SQGG%TE	0.03	2	2	1.5e-06	1	0.051	1	0.001	0.029	global-SQGG%TE	CASSQgGRTEAFF	CASSQGGRTEAFF	TRBV28	TRBJ1-1	CAEIRNKLTF	c3:T_Cell_Central_Memory_CD8+	1	-	-	-	-	-	-	-	-	-	-	-
1799	SQGG%TE	0.03	2	2	1.5e-06	1	0.051	1	0.001	0.029	global-SQGG%TE	CASSQGGgTEAFF	CASSQGGGTEAFF	TRBV3-1	TRBJ1-1	CAASTPGYALNF	p812:Regulatory_T_cell	1	-	-	-	-	-	-	-	-	-	-	-
1800	R%GASTDT	0.03	2	2	2.1e-06	1	0.072	1	0.001	0.029	global-R%GASTDT	CASrAGaSTDTQYF	CASRAGASTDTQYF	TRBV6-6	TRBJ2-3	CAGLSGYSSASKIIF	ldata:T_Cell_Central_Memory_CD4+	1	-	-	-	-	-	-	-	-	-	-	-
1800	R%GASTDT	0.03	2	2	2.1e-06	1	0.072	1	0.001	0.029	global-R%GASTDT	CASrRGaSTDTQYF	CASRRGASTDTQYF	TRBV27	TRBJ2-3	CAVNSGGSNYKLTF	c1:Regulatory_T_cell	1	-	-	-	-	-	-	-	-	-	-	-
1801	S%GTAYNE	0.03	2	2	2.9e-08	1	0.001	1	0.001	0.029	global-S%GTAYNE	CASSLGTaYNEQFF	CASSLGTAYNEQFF	TRBV5-1	TRBJ2-1	CAVVTGNQFYF	p411:T_Cell_Effector_Memory_CD8+	1	-	-	-	-	-	-	-	-	-	-	-
1801	S%GTAYNE	0.03	2	2	2.9e-08	1	0.001	1	0.001	0.029	global-S%GTAYNE	CASSPGTaYNEQFF	CASSPGTAYNEQFF	TRBV5-1	TRBJ2-1	CAEKKDSNYQLIW;CATDQDTGFQKLVF	c1:T_Cell_Central_Memory_CD4+	1	-	-	-	-	-	-	-	-	-	-	-
1802	SL%GANTE	0.03	1	2	2.6e-07	1	0.009	1	0.001	0.029	global-SL%GANTE	CASSLegaNTEAFF	CASSLEGANTEAFF	TRBV11-3	TRBJ1-1	CAVFKNNNARLMF	p13:T_Cell_Terminal_Effector_CD4+	1	-	-	-	-	-	-	-	-	-	-	-
1802	SL%GANTE	0.03	1	2	2.6e-07	1	0.009	1	0.001	0.029	global-SL%GANTE	CASSLegaNTEAFF	CASSLEGANTEAFF	TRBV11-3	TRBJ1-1	CAVFKNNNARLMF	p13:T_Cell_Central_Memory_CD4+	1	-	-	-	-	-	-	-	-	-	-	-
1802	SL%GANTE	0.03	1	2	2.6e-07	1	0.009	1	0.001	0.029	global-SL%GANTE	CASSLegaNTEAFF	CASSLEGANTEAFF	TRBV11-3	TRBJ1-1	CAVFKNNNARLMF	p13:T_Cell_Effector_Memory_CD4+	1	-	-	-	-	-	-	-	-	-	-	-
1802	SL%GANTE	0.03	1	2	2.6e-07	1	0.009	1	0.001	0.029	global-SL%GANTE	CASSLRGaNTEAFF	CASSLRGANTEAFF	TRBV5-8	TRBJ1-1	CNSGTYKYIF	p13:Regulatory_T_cell	1	-	-	-	-	-	-	-	-	-	-	-
1803	SL%ATNEK	0.03	2	2	2e-06	1	0.068	1	0.001	0.029	global-SL%ATNEK	CASSLtaTNEKLFF	CASSLTATNEKLFF	TRBV27	TRBJ1-4	CADRAGAQKLVF	c4:Regulatory_T_cell	1	-	-	-	-	-	-	-	-	-	-	-
1803	SL%ATNEK	0.03	2	2	2e-06	1	0.068	1	0.001	0.029	global-SL%ATNEK	CASSLdaTNEKLFF	CASSLDATNEKLFF	TRBV7-6	TRBJ1-4	CAVQANRDDKIIF	p411:T_Cell_Central_Memory_CD4+	1	-	-	-	-	-	-	-	-	-	-	-
1804	RGT%NTGE	0.03	2	2	1.5e-06	1	0.05	1	0.001	0.029	global-RGT%NTGE	CAWRGteNTGELFF	CAWRGTENTGELFF	TRBV30	TRBJ2-2	CAFRENSGYALNF	p13:T_Cell_Central_Memory_CD4+	1	-	-	-	-	-	-	-	-	-	-	-
1804	RGT%NTGE	0.03	2	2	1.5e-06	1	0.05	1	0.001	0.029	global-RGT%NTGE	CASRGttNTGELFF	CASRGTTNTGELFF	TRBV27	TRBJ2-2	CAVGSNSGYALNF	p11:T_Cell_Terminal_Effector_CD4+	1	-	-	-	-	-	-	-	-	-	-	-
1805	SLTG%NSP	0.03	2	2	1.9e-06	1	0.064	1	0.001	0.029	global-SLTG%NSP	CASSLTGtNSPLHF	CASSLTGTNSPLHF	TRBV9	TRBJ1-6	CAVKSRGGADGLTF;CGNAGNNRKLIW	c3:T_Cell_Central_Memory_CD4+	1	-	-	-	-	-	-	-	-	-	-	-
1805	SLTG%NSP	0.03	2	2	1.9e-06	1	0.064	1	0.001	0.029	global-SLTG%NSP	CASSLTGdNSPLHF	CASSLTGDNSPLHF	TRBV28	TRBJ1-6	CAYRSAEGGSEKLVF	p812:T_Cell_Central_Memory_CD4+	1	-	-	-	-	-	-	-	-	-	-	-
1806	SLVG%TDT	0.03	2	2	1.9e-06	1	0.066	1	0.001	0.029	global-SLVG%TDT	CASSLvGLTDTQYF	CASSLVGLTDTQYF	TRBV5-1	TRBJ2-3	CAARMDSSYKLIF	p813:T_Cell_Central_Memory_CD4+	1	-	-	-	-	-	-	-	-	-	-	-
1806	SLVG%TDT	0.03	2	2	1.9e-06	1	0.066	1	0.001	0.029	global-SLVG%TDT	CASSLvgSTDTQYF	CASSLVGSTDTQYF	TRBV7-2	TRBJ2-3	CALPSNTGNQFYF	c3:T_Cell_Central_Memory_CD4+	1	-	-	-	-	-	-	-	-	-	-	-
1807	SLRQG%TE	0.03	2	2	1.5e-06	1	0.053	1	0.001	0.029	global-SLRQG%TE	CASSLrQGrTEAFF	CASSLRQGRTEAFF	TRBV13	TRBJ1-1	CAVNHNQGGKLIF	p11:T_Cell_Central_Memory_CD4+	1	-	-	-	-	-	-	-	-	-	-	-
1807	SLRQG%TE	0.03	2	2	1.5e-06	1	0.053	1	0.001	0.029	global-SLRQG%TE	CASSLrQGdTEAFF	CASSLRQGDTEAFF	TRBV12-4	TRBJ1-1	CAVSFGAGSYQLTF	p813:T_Cell_Central_Memory_CD4+	1	-	-	-	-	-	-	-	-	-	-	-
1808	SVGQGA%E	0.03	2	2	2.9e-08	1	0.001	1	0.001	0.029	global-SVGQGA%E	CASSVGQGaTEAFF	CASSVGQGATEAFF	TRBV9	TRBJ1-1	CALHKAAGNKLTF	p13:Regulatory_T_cell	1	-	-	-	-	-	-	-	-	-	-	-
1808	SVGQGA%E	0.03	2	2	2.9e-08	1	0.001	1	0.001	0.029	global-SVGQGA%E	CASSVGQGapEAFF	CASSVGQGAPEAFF	TRBV9	TRBJ1-1	CAVEGVNTDKLIF	p812:T_Cell_Effector_Memory_CD8+	1	-	-	-	-	-	-	-	-	-	-	-
1808	SVGQGA%E	0.03	2	2	2.9e-08	1	0.001	1	0.001	0.029	global-SVGQGA%E	CASSVGQGapEAFF	CASSVGQGAPEAFF	TRBV9	TRBJ1-1	CAVEGVNTDKLIF	p812:T_Cell_Effector_Memory_CD8+	1	-	-	-	-	-	-	-	-	-	-	-
1809	SL%SSSYNE	0.03	2	2	1.8e-06	1	0.061	1	0.001	0.029	global-SL%SSSYNE	CASSLgssSYNEQFF	CASSLGSSSYNEQFF	TRBV11-3	TRBJ2-1	CAGPHEKLTF;CVVLNTGGFKTIF	p417:T_Cell_Central_Memory_CD4+	1	-	-	-	-	-	-	-	-	-	-	-
1809	SL%SSSYNE	0.03	2	2	1.8e-06	1	0.061	1	0.001	0.029	global-SL%SSSYNE	CASSLvssSYNEQFF	CASSLVSSSYNEQFF	TRBV5-1	TRBJ2-1	CALSPPNAGGTSYGKLTF	c7:T_Cell_Central_Memory_CD4+	1	-	-	-	-	-	-	-	-	-	-	-
1810	SLT%SSYNE	0.03	2	2	1.8e-06	1	0.061	1	0.001	0.029	global-SLT%SSYNE	CASSLtqsSYNEQFF	CASSLTQSSYNEQFF	TRBV5-1	TRBJ2-1	CATSEKLVF	c411:T_Cell_Central_Memory_CD4+	1	-	-	-	-	-	-	-	-	-	-	-
1810	SLT%SSYNE	0.03	2	2	1.8e-06	1	0.061	1	0.001	0.029	global-SLT%SSYNE	CASSLtvsSYNEQFF	CASSLTVSSYNEQFF	TRBV11-2	TRBJ2-1	CALSSYNTDKLIF	p13:Regulatory_T_cell	1	-	-	-	-	-	-	-	-	-	-	-
1811	SLGA%STDT	0.03	2	2	2e-06	1	0.067	1	0.001	0.029	global-SLGA%STDT	CASSLgaaSTDTQYF	CASSLGAASTDTQYF	TRBV28	TRBJ2-3	CVVSETALIF	c4:T_Cell_Central_Memory_CD4+	1	-	-	-	-	-	-	-	-	-	-	-
1811	SLGA%STDT	0.03	2	2	2e-06	1	0.067	1	0.001	0.029	global-SLGA%STDT	CASSLgAGSTDTQYF	CASSLGAGSTDTQYF	TRBV7-2	TRBJ2-3	CIVRPRGGGSNYKLTF	p11:T_Cell_Central_Memory_CD4+	1	-	-	-	-	-	-	-	-	-	-	-
1812	SLTSG%TDT	0.03	2	2	2e-06	1	0.068	1	0.001	0.029	global-SLTSG%TDT	CASSLTSGRTDTQYF	CASSLTSGRTDTQYF	TRBV5-4	TRBJ2-3	CAGTVSGNTPLVF	p813:T_Cell_Effector_Memory_CD8+	1	-	-	-	-	-	-	-	-	-	-	-
1812	SLTSG%TDT	0.03	2	2	2e-06	1	0.068	1	0.001	0.029	global-SLTSG%TDT	CASSLTSGpTDTQYF	CASSLTSGPTDTQYF	TRBV28	TRBJ2-3	CAGWDSGSARQLTF	c4:Regulatory_T_cell	1	-	-	-	-	-	-	-	-	-	-	-
1813	SR%STDT	0.031	1	3	1.1e-06	1	0.17	1	0.001	0.0062	global-SR%STDT	CASSRgSTDTQYF	CASSRGSTDTQYF	TRBV6-1	TRBJ2-3	CVVSEDSNYQLIW	p813:T_Cell_Central_Memory_CD4+	1	-	-	-	-	-	-	-	-	-	-	-
1813	SR%STDT	0.031	1	3	1.1e-06	1	0.17	1	0.001	0.0062	global-SR%STDT	CASSRsSTDTQYF	CASSRSSTDTQYF	TRBV7-9	TRBJ2-3	CAVRVVDTGNQFYF	p813:T_Cell_Terminal_Effector_CD8+	1	-	-	-	-	-	-	-	-	-	-	-
1813	SR%STDT	0.031	1	3	1.1e-06	1	0.17	1	0.001	0.0062	global-SR%STDT	CASSRtSTDTQYF	CASSRTSTDTQYF	TRBV19	TRBJ2-3	CAYRIPTGANSKLTF	p813:T_Cell_Central_Memory_CD4+	1	-	-	-	-	-	-	-	-	-	-	-
1814	SL%GTDT	0.031	3	3	1.2e-06	1	0.2	1	0.001	0.0062	global-SL%GTDT	CASSLGGTDTQYF	CASSLGGTDTQYF	TRBV25-1	TRBJ2-3	CAASTFQGAQKLVF	c411:T_Cell_Central_Memory_CD4+	1	-	-	-	-	-	-	-	-	-	-	-
1814	SL%GTDT	0.031	3	3	1.2e-06	1	0.2	1	0.001	0.0062	global-SL%GTDT	CASSLpgTDTQYF	CASSLPGTDTQYF	TRBV5-1	TRBJ2-3	CVVSDRGNDYKLSF	p417:T_Cell_Central_Memory_CD4+	1	-	-	-	-	-	-	-	-	-	-	-
1814	SL%GTDT	0.031	3	3	1.2e-06	1	0.2	1	0.001	0.0062	global-SL%GTDT	CASSLAGTDTQYF	CASSLAGTDTQYF	TRBV7-9	TRBJ2-3	CALLYNQGGKLIF;CAVCNTGNQFYF	p13:T_Cell_Effector_Memory_CD8+	1	-	-	-	-	-	-	-	-	-	-	-
1815	S%	0.031	3	3	1.9e-07	1	0.03	1	0.001	0.0062	global-S%	CASSSlYF	CASSSLYF	TRBV5-8	TRBJ2-7	CVVSDPSGGYNKLIF	p11:T_Cell_Effector_Memory_CD8+	1	-	-	-	-	-	-	-	-	-	-	-
1815	S%	0.031	3	3	1.9e-07	1	0.03	1	0.001	0.0062	global-S%	CASSGRYF	CASSGRYF	TRBV6-1	TRBJ2-5	CAAKGAINSSYKLIF	p13:T_Cell_Central_Memory_CD8+	1	-	-	-	-	-	-	-	-	-	-	-
1815	S%	0.031	3	3	1.9e-07	1	0.03	1	0.001	0.0062	global-S%	CASSGRYF	CASSGRYF	TRBV6-1	TRBJ2-5	CAAKGAINSSYKLIF	p13:T_Cell_Central_Memory_CD4+	1	-	-	-	-	-	-	-	-	-	-	-
1815	S%	0.031	3	3	1.9e-07	1	0.03	1	0.001	0.0062	global-S%	CASSLfdF	CASSLFDF	TRBV11-2	TRBJ2-5	CAMRDGSAGGTSYGKLTF	p417:T_Cell_Effector_Memory_CD4+	1	-	-	-	-	-	-	-	-	-	-	-
1816	SP%TDT	0.032	3	3	2.9e-07	1	0.047	1	0.001	0.0062	global-SP%TDT	CASSPSTDTQYF	CASSPSTDTQYF	TRBV18	TRBJ2-3	CAVRVSGGSYIPTF	p13:Regulatory_T_cell	1	-	-	-	-	-	-	-	-	-	-	-
1816	SP%TDT	0.032	3	3	2.9e-07	1	0.047	1	0.001	0.0062	global-SP%TDT	CAWSpSTDTQYF	CAWSPSTDTQYF	TRBV30	TRBJ2-3	CAVPTFKAAGNKLTF	p813:T_Cell_Central_Memory_CD8+	1	-	-	-	-	-	-	-	-	-	-	-
1816	SP%TDT	0.032	3	3	2.9e-07	1	0.047	1	0.001	0.0062	global-SP%TDT	CASSPpTDTQYF	CASSPPTDTQYF	TRBV19	TRBJ2-3	CAGHSAGGTSYGKLTF	p813:T_Cell_Effector_Memory_CD8+	1	-	-	-	-	-	-	-	-	-	-	-
1816	SP%TDT	0.032	3	3	2.9e-07	1	0.047	1	0.001	0.0062	global-SP%TDT	CASSPpTDTQYF	CASSPPTDTQYF	TRBV18	TRBJ2-3	CALIQSPGGSEKLVF	p417:T_Cell_Central_Memory_CD4+	1	-	-	-	-	-	-	-	-	-	-	-
1817	S%RGNE	0.032	3	3	6.2e-09	1	0.001	1	0.001	0.0062	global-S%RGNE	CASSSRGNEQFF	CASSSRGNEQFF	TRBV11-2	TRBJ2-1	CAVGAETNAGKSTF	c411:T_Cell_Central_Memory_CD4+	1	-	-	-	-	-	-	-	-	-	-	-
1817	S%RGNE	0.032	3	3	6.2e-09	1	0.001	1	0.001	0.0062	global-S%RGNE	CASSLRGnEQYF	CASSLRGNEQYF	TRBV5-6	TRBJ2-7	CAVRADGGFKTIF	p411:T_Cell_Effector_Memory_CD8+	1	-	-	-	-	-	-	-	-	-	-	-
1817	S%RGNE	0.032	3	3	6.2e-09	1	0.001	1	0.001	0.0062	global-S%RGNE	CASSLRGnEQYF	CASSLRGNEQYF	TRBV5-6	TRBJ2-7	CAVRADGGFKTIF	p411:T_Cell_Effector_Memory_CD8+	1	-	-	-	-	-	-	-	-	-	-	-
1817	S%RGNE	0.032	3	3	6.2e-09	1	0.001	1	0.001	0.0062	global-S%RGNE	CASSLRGnEQYF	CASSLRGNEQYF	TRBV5-6	TRBJ2-7	CAVRADGGFKTIF	p411:T_Cell_Terminal_Effector_CD8+	1	-	-	-	-	-	-	-	-	-	-	-
1817	S%RGNE	0.032	3	3	6.2e-09	1	0.001	1	0.001	0.0062	global-S%RGNE	CASSLRGnEQYF	CASSLRGNEQYF	TRBV5-6	TRBJ2-7	CAVRADGGFKTIF	p411:T_Cell_Terminal_Effector_CD8+	1	-	-	-	-	-	-	-	-	-	-	-
1817	S%RGNE	0.032	3	3	6.2e-09	1	0.001	1	0.001	0.0062	global-S%RGNE	CASSLRGnEQYF	CASSLRGNEQYF	TRBV5-6	TRBJ2-7	CAVRADGGFKTIF	p411:T_Cell_Effector_Memory_CD8+	1	-	-	-	-	-	-	-	-	-	-	-
1817	S%RGNE	0.032	3	3	6.2e-09	1	0.001	1	0.001	0.0062	global-S%RGNE	CASSLRGnEQYF	CASSLRGNEQYF	TRBV5-6	TRBJ2-7	CAVRADGGFKTIF	p411:T_Cell_Effector_Memory_CD8+	1	-	-	-	-	-	-	-	-	-	-	-
1817	S%RGNE	0.032	3	3	6.2e-09	1	0.001	1	0.001	0.0062	global-S%RGNE	CASSLRGnEQYF	CASSLRGNEQYF	TRBV5-6	TRBJ2-7	CAVRADGGFKTIF	p411:T_Cell_Non-Vd2_gd	1	-	-	-	-	-	-	-	-	-	-	-
1817	S%RGNE	0.032	3	3	6.2e-09	1	0.001	1	0.001	0.0062	global-S%RGNE	CASSLRGnEQYF	CASSLRGNEQYF	TRBV5-6	TRBJ2-7	CAVRADGGFKTIF	p411:T_Cell_Effector_Memory_CD8+	1	-	-	-	-	-	-	-	-	-	-	-
1817	S%RGNE	0.032	3	3	6.2e-09	1	0.001	1	0.001	0.0062	global-S%RGNE	CASSaRGNEQFF	CASSARGNEQFF	TRBV9	TRBJ2-1	CAVEGRGGTSYGKLTF	p13:T_Cell_Central_Memory_CD4+	1	-	-	-	-	-	-	-	-	-	-	-
1818	%RGSTDT	0.032	3	3	9.5e-07	1	0.15	1	0.001	0.0062	global-%RGSTDT	CASSRgSTDTQYF	CASSRGSTDTQYF	TRBV6-1	TRBJ2-3	CVVSEDSNYQLIW	p813:T_Cell_Central_Memory_CD4+	1	-	-	-	-	-	-	-	-	-	-	-
1818	%RGSTDT	0.032	3	3	9.5e-07	1	0.15	1	0.001	0.0062	global-%RGSTDT	CASGRGSTDTQYF	CASGRGSTDTQYF	TRBV12-5	TRBJ2-3	CACAIQGAQKLVF	c3:T_Cell_Central_Memory_CD4+	1	-	-	-	-	-	-	-	-	-	-	-
1818	%RGSTDT	0.032	3	3	9.5e-07	1	0.15	1	0.001	0.0062	global-%RGSTDT	CASTRGSTDTQYF	CASTRGSTDTQYF	TRBV28	TRBJ2-3	CAEVGYSGAGSYQLTF	c411:T_Cell_Effector_Memory_CD8+	1	-	-	-	-	-	-	-	-	-	-	-
1819	%RNNE	0.033	2	2	1.8e-06	1	0.062	1	0.001	0.029	global-%RNNE	CStDRnNEQFF	CSTDRNNEQFF	TRBV29-1	TRBJ2-1	CALRPLSGGYNKLIF	p13:T_Cell_Central_Memory_CD4+	1	-	-	-	-	-	-	-	-	-	-	-
1819	%RNNE	0.033	2	2	1.8e-06	1	0.062	1	0.001	0.029	global-%RNNE	CSSGRnNEQFF	CSSGRNNEQFF	TRBV12-4	TRBJ2-1	CAEQFAGGTSYGKLTF	p813:T_Cell_Terminal_Effector_CD8+	1	-	-	-	-	-	-	-	-	-	-	-
1820	R%RAYE	0.033	2	2	2.5e-06	1	0.087	1	0.001	0.029	global-R%RAYE	CAvrDRaYEQYF	CAVRDRAYEQYF	TRBV3-1	TRBJ2-7	CALPQLYSGAGSYQLTF	ldata:T_Cell_Terminal_Effector_CD8+	1	-	-	-	-	-	-	-	-	-	-	-
1820	R%RAYE	0.033	2	2	2.5e-06	1	0.087	1	0.001	0.029	global-R%RAYE	CAvrDRaYEQYF	CAVRDRAYEQYF	TRBV3-1	TRBJ2-7	CALPQLYSGAGSYQLTF	ldata:T_Cell_Terminal_Effector_CD8+	1	-	-	-	-	-	-	-	-	-	-	-
1820	R%RAYE	0.033	2	2	2.5e-06	1	0.087	1	0.001	0.029	global-R%RAYE	CSAReraYEQYV	CSARERAYEQYV	TRBV20-1	TRBJ2-7	CAVMDSNYQLIW	p13:MAIT_Cells	1	-	-	-	-	-	-	-	-	-	-	-
1821	S%LDNE	0.033	2	2	1.7e-06	1	0.059	1	0.001	0.029	global-S%LDNE	CASSfldNEQFF	CASSFLDNEQFF	TRBV5-1	TRBJ2-1	CIVRVAGFGNEKLTF	c4:Regulatory_T_cell	1	-	-	-	-	-	-	-	-	-	-	-
1821	S%LDNE	0.033	2	2	1.7e-06	1	0.059	1	0.001	0.029	global-S%LDNE	CASSVldNEQFF	CASSVLDNEQFF	TRBV5-5	TRBJ2-1	CAATTIQGAQKLVF;CAMSSPNTGNQFYF	p812:T_Cell_Central_Memory_CD4+	1	-	-	-	-	-	-	-	-	-	-	-
1822	S%PSGNT	0.033	2	2	1.8e-06	1	0.062	1	0.001	0.029	global-S%PSGNT	CASSfpSGNTIYF	CASSFPSGNTIYF	TRBV7-8	TRBJ1-3	CALHSSGGSQGNLIF	c4:T_Cell_Central_Memory_CD4+	1	-	-	-	-	-	-	-	-	-	-	-
1822	S%PSGNT	0.033	2	2	1.8e-06	1	0.062	1	0.001	0.029	global-S%PSGNT	CASSRpSGNTIYF	CASSRPSGNTIYF	TRBV7-6	TRBJ1-3	CAVDWAVASDAGKSTF	ldata:T_Cell_Central_Memory_CD4+	1	-	-	-	-	-	-	-	-	-	-	-
1823	SQ%SE	0.033	2	2	2.9e-08	1	0.001	1	0.001	0.029	global-SQ%SE	CASSQasEQYF	CASSQASEQYF	TRBV3-1	TRBJ2-7	CAVKPSTSSGGSYIPTF	c411:T_Cell_Central_Memory_CD4+	1	-	-	-	-	-	-	-	-	-	-	-
1823	SQ%SE	0.033	2	2	2.9e-08	1	0.001	1	0.001	0.029	global-SQ%SE	CASSQhsEQYF	CASSQHSEQYF	TRBV3-1	TRBJ2-7	CAVQSGGSYIPTF	p812:T_Cell_Central_Memory_CD4+	1	-	-	-	-	-	-	-	-	-	-	-
1824	RGG%T	0.033	2	2	2e-06	1	0.069	1	0.001	0.029	global-RGG%T	CASRGgETQYF	CASRGGETQYF	TRBV28	TRBJ2-5	CATPHNNNDMRF	p13:T_Cell_Terminal_Effector_CD8+	1	-	-	-	-	-	-	-	-	-	-	-
1824	RGG%T	0.033	2	2	2e-06	1	0.069	1	0.001	0.029	global-RGG%T	CASRGGNTIYF	CASRGGNTIYF	TRBV6-6	TRBJ1-3	CAYRSSNTGNQFYF	p813:T_Cell_Central_Memory_CD4+	1	-	-	-	-	-	-	-	-	-	-	-
1825	SL%DNE	0.033	2	2	5.8e-08	1	0.002	1	0.001	0.029	global-SL%DNE	CASSLrdNEQFF	CASSLRDNEQFF	TRBV5-1	TRBJ2-1	CAASITYSSASKIIF	p11:Regulatory_T_cell	1	-	-	-	-	-	-	-	-	-	-	-
1825	SL%DNE	0.033	2	2	5.8e-08	1	0.002	1	0.001	0.029	global-SL%DNE	CASSLadNEQFF	CASSLADNEQFF	TRBV7-6	TRBJ2-1	CAAMNYGGSQGNLIF;CVVSAHGYTGRRALTF	c4:T_Cell_Effector_Memory_CD8+	1	-	-	-	-	-	-	-	-	-	-	-
1825	SL%DNE	0.033	2	2	5.8e-08	1	0.002	1	0.001	0.029	global-SL%DNE	CASSLadNEQFF	CASSLADNEQFF	TRBV7-6	TRBJ2-1	CAAMNYGGSQGNLIF;CVVSAHGYTGRRALTF	c4:T_Cell_Terminal_Effector_CD8+	1	-	-	-	-	-	-	-	-	-	-	-
1825	SL%DNE	0.033	2	2	5.8e-08	1	0.002	1	0.001	0.029	global-SL%DNE	CASSLadNEQFF	CASSLADNEQFF	TRBV7-6	TRBJ2-1	CAAMNYGGSQGNLIF;CVVSAHGYTGRRALTF	c4:T_Cell_Effector_Memory_CD8+	1	-	-	-	-	-	-	-	-	-	-	-
1825	SL%DNE	0.033	2	2	5.8e-08	1	0.002	1	0.001	0.029	global-SL%DNE	CASSLadNEQFF	CASSLADNEQFF	TRBV7-6	TRBJ2-1	CAAMNYGGSQGNLIF;CVVSAHGYTGRRALTF	c4:T_Cell_Effector_Memory_CD8+	1	-	-	-	-	-	-	-	-	-	-	-
1826	SLP%GE	0.033	2	2	2e-06	1	0.069	1	0.001	0.029	global-SLP%GE	CASSLpAGEAFF	CASSLPAGEAFF	TRBV7-6	TRBJ1-1	CAVRSYGGSQGNLIF	c7:T_Cell_Central_Memory_CD4+	1	-	-	-	-	-	-	-	-	-	-	-
1826	SLP%GE	0.033	2	2	2e-06	1	0.069	1	0.001	0.029	global-SLP%GE	CASSLpQGEQYF	CASSLPQGEQYF	TRBV3-1	TRBJ2-7	CAGQLAGGTSYGKLTF	c3:T_Cell_Central_Memory_CD4+	1	-	-	-	-	-	-	-	-	-	-	-
1827	GDS%YE	0.033	1	2	1.9e-06	1	0.064	1	0.001	0.029	global-GDS%YE	CATgdsSYEQYF	CATGDSSYEQYF	TRBV15	TRBJ2-7	CAARQAGTALIF	ldata:T_Cell_Central_Memory_CD8+	1	-	-	-	-	-	-	-	-	-	-	-
1827	GDS%YE	0.033	1	2	1.9e-06	1	0.064	1	0.001	0.029	global-GDS%YE	CAWGdsaYEQYF	CAWGDSAYEQYF	TRBV30	TRBJ2-7	CAVPNSGNTPLVF	ldata:T_Cell_Effector_Memory_CD4+	1	-	-	-	-	-	-	-	-	-	-	-
1828	S%GYQET	0.033	2	2	2.2e-06	1	0.076	1	0.001	0.029	global-S%GYQET	CASSfgyQETQYF	CASSFGYQETQYF	TRBV27	TRBJ2-5	CAVQRPQGAQKLVF	p11:T_Cell_Central_Memory_CD4+	1	-	-	-	-	-	-	-	-	-	-	-
1828	S%GYQET	0.033	2	2	2.2e-06	1	0.076	1	0.001	0.029	global-S%GYQET	CASSKgyQETQYF	CASSKGYQETQYF	TRBV7-3	TRBJ2-5	CAVKEGAQKLVF	c411:T_Cell_Central_Memory_CD4+	1	-	-	-	-	-	-	-	-	-	-	-
1829	SR%ANTE	0.033	2	2	2.3e-06	1	0.079	1	0.001	0.029	global-SR%ANTE	CAWSrtaNTEAFF	CAWSRTANTEAFF	TRBV30	TRBJ1-1	CAENGYALNF	p417:T_Cell_Central_Memory_CD4+	1	-	-	-	-	-	-	-	-	-	-	-
1829	SR%ANTE	0.033	2	2	2.3e-06	1	0.079	1	0.001	0.029	global-SR%ANTE	CSASrraNTEAFF	CSASRRANTEAFF	TRBV20-1	TRBJ1-1	CAVTPNRGGNKLTF	ldata:T_Cell_Central_Memory_CD4+	1	-	-	-	-	-	-	-	-	-	-	-
1830	SF%NTGE	0.033	1	2	1.7e-06	1	0.06	1	0.001	0.029	global-SF%NTGE	CASSftNTGELFF	CASSFTNTGELFF	TRBV11-2	TRBJ2-2	CGTEGSGGGADGLTF	p411:T_Cell_Central_Memory_CD4+	1	-	-	-	-	-	-	-	-	-	-	-
1830	SF%NTGE	0.033	1	2	1.7e-06	1	0.06	1	0.001	0.029	global-SF%NTGE	CASSfpNTGELFF	CASSFPNTGELFF	TRBV27	TRBJ2-2	CAVRDGEIGFGNVLHC;CAVRDGGRGGFKTIF	p411:T_Cell_Effector_Memory_CD4+	1	-	-	-	-	-	-	-	-	-	-	-
1831	SL%RDNE	0.033	2	2	2.2e-06	1	0.074	1	0.001	0.029	global-SL%RDNE	CASSLfrdnEQYF	CASSLFRDNEQYF	TRBV28	TRBJ2-7	CAMREGGNSGGSNYKLTF	c411:T_Cell_Effector_Memory_CD8+	1	-	-	-	-	-	-	-	-	-	-	-
1831	SL%RDNE	0.033	2	2	2.2e-06	1	0.074	1	0.001	0.029	global-SL%RDNE	CASSLDRdNEQFF	CASSLDRDNEQFF	TRBV7-8	TRBJ2-1	CALSDDAIVRGGTSYGKLTF;CAVINSGNTGKLIF	p417:T_Cell_Central_Memory_CD4+	1	-	-	-	-	-	-	-	-	-	-	-
1832	SLE%GTE	0.033	2	2	1.8e-06	1	0.063	1	0.001	0.029	global-SLE%GTE	CASSLeAGTEAFF	CASSLEAGTEAFF	TRBV5-1	TRBJ1-1	CVVNQYSSASKIIF	p813:T_Cell_Central_Memory_CD4+	1	-	-	-	-	-	-	-	-	-	-	-
1832	SLE%GTE	0.033	2	2	1.8e-06	1	0.063	1	0.001	0.029	global-SLE%GTE	CASSLeRGTEAFF	CASSLERGTEAFF	TRBV5-4	TRBJ1-1	CAFYSNSGYALNF	ldata:T_Cell_Central_Memory_CD4+	1	-	-	-	-	-	-	-	-	-	-	-
1833	S%GQGADT	0.033	2	2	1.4e-06	1	0.049	1	0.001	0.029	global-S%GQGADT	CASSVGQGaDTQYF	CASSVGQGADTQYF	TRBV9	TRBJ2-3	CAARSSGGYNKLIF	p13:T_Cell_Central_Memory_CD8+	1	-	-	-	-	-	-	-	-	-	-	-
1833	S%GQGADT	0.033	2	2	1.4e-06	1	0.049	1	0.001	0.029	global-S%GQGADT	CASSLGQGaDTQYF	CASSLGQGADTQYF	TRBV5-1	TRBJ2-3	CAASKGVNTNAGKSTF	c3:Regulatory_T_cell	1	-	-	-	-	-	-	-	-	-	-	-
1834	S%TGLQET	0.033	2	2	1.7e-06	1	0.06	1	0.001	0.029	global-S%TGLQET	CASSETGlQETQYF	CASSETGLQETQYF	TRBV10-2	TRBJ2-5	CAENSGGSNYKLTF	p13:Regulatory_T_cell	1	-	-	-	-	-	-	-	-	-	-	-
1834	S%TGLQET	0.033	2	2	1.7e-06	1	0.06	1	0.001	0.029	global-S%TGLQET	CASSRTGlQETQYF	CASSRTGLQETQYF	TRBV9	TRBJ2-5	CLVAGGKLIF	p411:T_Cell_Central_Memory_CD8+	1	-	-	-	-	-	-	-	-	-	-	-
1835	S%AGAYNE	0.033	2	2	1.7e-06	1	0.058	1	0.001	0.029	global-S%AGAYNE	CASSLAGaYNEQFF	CASSLAGAYNEQFF	TRBV11-1	TRBJ2-1	CIVRVGTKLSF	p411:T_Cell_Effector_Memory_CD8+	1	-	-	-	-	-	-	-	-	-	-	-
1835	S%AGAYNE	0.033	2	2	1.7e-06	1	0.058	1	0.001	0.029	global-S%AGAYNE	CATSDAGaYNEQFF	CATSDAGAYNEQFF	TRBV24-1	TRBJ2-1	CAVEDNAGNMLTF	p813:T_Cell_Vd2_gd	1	-	-	-	-	-	-	-	-	-	-	-
1836	SVG%MNTE	0.033	2	2	1.7e-06	1	0.06	1	0.001	0.029	global-SVG%MNTE	CAWSvGGmNTEAFF	CAWSVGGMNTEAFF	TRBV30	TRBJ1-1	CAVSRNKLVF	c4:T_Cell_Central_Memory_CD4+	1	-	-	-	-	-	-	-	-	-	-	-
1836	SVG%MNTE	0.033	2	2	1.7e-06	1	0.06	1	0.001	0.029	global-SVG%MNTE	CASSVGRmNTEAFF	CASSVGRMNTEAFF	TRBV6-1	TRBJ1-1	CAFEGGGADGLTF	c1:T_Cell_Central_Memory_CD4+	1	-	-	-	-	-	-	-	-	-	-	-
1837	SFGTSG%NE	0.033	2	2	2e-06	1	0.069	1	0.001	0.029	global-SFGTSG%NE	CASSfGTSGhNEQFF	CASSFGTSGHNEQFF	TRBV5-4	TRBJ2-1	CALDLPTSGTYKYIF	c411:T_Cell_Central_Memory_CD4+	1	-	-	-	-	-	-	-	-	-	-	-
1837	SFGTSG%NE	0.033	2	2	2e-06	1	0.069	1	0.001	0.029	global-SFGTSG%NE	CASSfGTSGYNEQFF	CASSFGTSGYNEQFF	TRBV7-8	TRBJ2-1	CAVSRGGSQGNLIF	c4:T_Cell_Effector_Memory_CD4+	1	-	-	-	-	-	-	-	-	-	-	-
1838	SPG%GNT	0.033	2	2	1.5e-07	1	0.005	1	0.001	0.029	global-SPG%GNT	CASSPgSGNTIYF	CASSPGSGNTIYF	TRBV6-4	TRBJ1-3	CAATPLGGYQKVTF	p813:T_Cell_Central_Memory_CD4+	1	-	-	-	-	-	-	-	-	-	-	-
1838	SPG%GNT	0.033	2	2	1.5e-07	1	0.005	1	0.001	0.029	global-SPG%GNT	CAcspgiGNTIYF	CACSPGIGNTIYF	TRBV30	TRBJ1-3	CAVEDTRGGATNKLIF	p13:T_Cell_Central_Memory_CD4+	1	-	-	-	-	-	-	-	-	-	-	-
1838	SPG%GNT	0.033	2	2	1.5e-07	1	0.005	1	0.001	0.029	global-SPG%GNT	CAcspgiGNTIYF	CACSPGIGNTIYF	TRBV30	TRBJ1-3	CAVEDTRGGATNKLIF	p13:T_Cell_Central_Memory_CD4+	1	-	-	-	-	-	-	-	-	-	-	-
1839	RRG%STDT	0.033	2	2	1.7e-06	1	0.058	1	0.001	0.029	global-RRG%STDT	CASrRGaSTDTQYF	CASRRGASTDTQYF	TRBV27	TRBJ2-3	CAVNSGGSNYKLTF	c1:Regulatory_T_cell	1	-	-	-	-	-	-	-	-	-	-	-
1839	RRG%STDT	0.033	2	2	1.7e-06	1	0.058	1	0.001	0.029	global-RRG%STDT	CSARRGgSTDTQYF	CSARRGGSTDTQYF	TRBV20-1	TRBJ2-3	CAASTWTNAGKSTF	c4:Regulatory_T_cell	1	-	-	-	-	-	-	-	-	-	-	-
1840	SG%NTDT	0.033	2	2	2.1e-06	1	0.071	1	0.001	0.029	global-SG%NTDT	CASSGQnTDTQYF	CASSGQNTDTQYF	TRBV12-3	TRBJ2-3	CAVNGRGYNTNAGKSTF	p411:T_Cell_Central_Memory_CD4+	1	-	-	-	-	-	-	-	-	-	-	-
1840	SG%NTDT	0.033	2	2	2.1e-06	1	0.071	1	0.001	0.029	global-SG%NTDT	CASSgdnTDTQYF	CASSGDNTDTQYF	TRBV6-4	TRBJ2-3	CAALDSNYQLIW	p813:MAIT_Cells	1	-	-	-	-	-	-	-	-	-	-	-
1841	SF%ENTE	0.033	2	2	2.1e-06	1	0.071	1	0.001	0.029	global-SF%ENTE	CASSfgeNTEAFF	CASSFGENTEAFF	TRBV19	TRBJ1-1	CAAANNNNDMRF	p812:T_Cell_Central_Memory_CD8+	1	-	-	-	-	-	-	-	-	-	-	-
1841	SF%ENTE	0.033	2	2	2.1e-06	1	0.071	1	0.001	0.029	global-SF%ENTE	CASSfveNTEAFF	CASSFVENTEAFF	TRBV5-1	TRBJ1-1	CAMKIGAQKLVF	p13:T_Cell_Terminal_Effector_CD8+	1	-	-	-	-	-	-	-	-	-	-	-
1842	SRQ%NYG	0.033	2	2	2e-06	1	0.067	1	0.001	0.029	global-SRQ%NYG	CASSRqsNYGYTF	CASSRQSNYGYTF	TRBV28	TRBJ1-2	CAVAPGGYNKLIF	p411:T_Cell_Central_Memory_CD4+	1	-	-	-	-	-	-	-	-	-	-	-
1842	SRQ%NYG	0.033	2	2	2e-06	1	0.067	1	0.001	0.029	global-SRQ%NYG	CASSRqaNYGYTF	CASSRQANYGYTF	TRBV7-2	TRBJ1-2	CATDVKGANNLFF	p11:T_Cell_Central_Memory_CD4+	1	-	-	-	-	-	-	-	-	-	-	-
1843	SFS%NTE	0.033	2	2	1.8e-06	1	0.062	1	0.001	0.029	global-SFS%NTE	CASSfsrNTEAFF	CASSFSRNTEAFF	TRBV2	TRBJ1-1	CAETYGNNRLAF	c7:T_Cell_Central_Memory_CD4+	1	-	-	-	-	-	-	-	-	-	-	-
1843	SFS%NTE	0.033	2	2	1.8e-06	1	0.062	1	0.001	0.029	global-SFS%NTE	CASSfslNTEAFF	CASSFSLNTEAFF	TRBV7-9	TRBJ1-1	CAENTQGGSEKLVF	p417:Regulatory_T_cell	1	-	-	-	-	-	-	-	-	-	-	-
1844	SRD%NSP	0.033	2	2	1.6e-06	1	0.055	1	0.001	0.029	global-SRD%NSP	CASSRdkNSPLHF	CASSRDKNSPLHF	TRBV2	TRBJ1-6	CAARPWVEGAQKLVF;CALETYNNNDMRF	p813:Regulatory_T_cell	1	-	-	-	-	-	-	-	-	-	-	-
1844	SRD%NSP	0.033	2	2	1.6e-06	1	0.055	1	0.001	0.029	global-SRD%NSP	CASSRdgNSPLHF	CASSRDGNSPLHF	TRBV7-9	TRBJ1-6	CAGQRAQGAQKLVF	p812:T_Cell_Central_Memory_CD4+	1	-	-	-	-	-	-	-	-	-	-	-
1845	SLGP%NE	0.033	3	2	2.7e-06	1	0.094	1	0.001	0.029	global-SLGP%NE	CASSLgpdNEQFF	CASSLGPDNEQFF	TRBV7-2	TRBJ2-1	CLVGLRLLMDSNYQLIW	c1:T_Cell_Central_Memory_CD4+	1	-	-	-	-	-	-	-	-	-	-	-
1845	SLGP%NE	0.033	3	2	2.7e-06	1	0.094	1	0.001	0.029	global-SLGP%NE	CASSLgpsNEQFF	CASSLGPSNEQFF	TRBV11-2	TRBJ2-1	CALSDRHTGNQFYF	p812:T_Cell_Central_Memory_CD4+	1	-	-	-	-	-	-	-	-	-	-	-
1845	SLGP%NE	0.033	3	2	2.7e-06	1	0.094	1	0.001	0.029	global-SLGP%NE	CASSLgpsNEQFF	CASSLGPSNEQFF	TRBV11-2	TRBJ2-1	CATDAESNYQLIW	p417:T_Cell_Central_Memory_CD8+	1	-	-	-	-	-	-	-	-	-	-	-
1846	SRGQ%YG	0.033	2	2	2.2e-06	1	0.075	1	0.001	0.029	global-SRGQ%YG	CATSRGQtYGYTF	CATSRGQTYGYTF	TRBV15	TRBJ1-2	CILRDVDAGGTSYGKLTF	p13:Regulatory_T_cell	1	-	-	-	-	-	-	-	-	-	-	-
1846	SRGQ%YG	0.033	2	2	2.2e-06	1	0.075	1	0.001	0.029	global-SRGQ%YG	CASSRGQNYGYTF	CASSRGQNYGYTF	TRBV12-4	TRBJ1-2	CAVLISSGSARQLTF	c4:Regulatory_T_cell	1	-	-	-	-	-	-	-	-	-	-	-
1847	SFQG%TE	0.033	2	2	2.9e-08	1	0.001	1	0.001	0.029	global-SFQG%TE	CASSfQGyTEAFF	CASSFQGYTEAFF	TRBV28	TRBJ1-1	CAVYYGQNFVF	p813:T_Cell_Effector_Memory_CD8+	1	-	-	-	-	-	-	-	-	-	-	-
1847	SFQG%TE	0.033	2	2	2.9e-08	1	0.001	1	0.001	0.029	global-SFQG%TE	CASSfQGyTEAFF	CASSFQGYTEAFF	TRBV28	TRBJ1-1	CAVYYGQNFVF	p813:T_Cell_Effector_Memory_CD8+	1	-	-	-	-	-	-	-	-	-	-	-
1847	SFQG%TE	0.033	2	2	2.9e-08	1	0.001	1	0.001	0.029	global-SFQG%TE	CASSfQGyTEAFF	CASSFQGYTEAFF	TRBV28	TRBJ1-1	CAVYYGQNFVF	p813:T_Cell_Central_Memory_CD8+	1	-	-	-	-	-	-	-	-	-	-	-
1847	SFQG%TE	0.033	2	2	2.9e-08	1	0.001	1	0.001	0.029	global-SFQG%TE	CASSfQGyTEAFF	CASSFQGYTEAFF	TRBV28	TRBJ1-1	CAVYYGQNFVF	p813:T_Cell_Terminal_Effector_CD8+	1	-	-	-	-	-	-	-	-	-	-	-
1847	SFQG%TE	0.033	2	2	2.9e-08	1	0.001	1	0.001	0.029	global-SFQG%TE	CASSfQGyTEAFF	CASSFQGYTEAFF	TRBV28	TRBJ1-1	CAVYYGQNFVF	p813:T_Cell_Non-Vd2_gd	1	-	-	-	-	-	-	-	-	-	-	-
1847	SFQG%TE	0.033	2	2	2.9e-08	1	0.001	1	0.001	0.029	global-SFQG%TE	CASSfQGgTEAFF	CASSFQGGTEAFF	TRBV7-3	TRBJ1-1	CVVSVPWSSASKIIF	c411:Regulatory_T_cell	1	-	-	-	-	-	-	-	-	-	-	-
1848	SLTGG%G	0.033	2	2	2.1e-06	1	0.072	1	0.001	0.029	global-SLTGG%G	CASSLTGGrGYTF	CASSLTGGRGYTF	TRBV5-4	TRBJ1-2	CIVRLRDSNYQLIW	c7:T_Cell_Central_Memory_CD4+	1	-	-	-	-	-	-	-	-	-	-	-
1848	SLTGG%G	0.033	2	2	2.1e-06	1	0.072	1	0.001	0.029	global-SLTGG%G	CASSLTGGpGYTF	CASSLTGGPGYTF	TRBV7-8	TRBJ1-2	CAVSEGNNNDMRF	p812:T_Cell_Central_Memory_CD4+	1	-	-	-	-	-	-	-	-	-	-	-
1849	SL%GGAYE	0.033	2	2	1.7e-07	1	0.006	1	0.001	0.029	global-SL%GGAYE	CASSLvGGaYEQYF	CASSLVGGAYEQYF	TRBV5-1	TRBJ2-7	CAAPDGGATNKLIF	c3:Regulatory_T_cell	1	-	-	-	-	-	-	-	-	-	-	-
1849	SL%GGAYE	0.033	2	2	1.7e-07	1	0.006	1	0.001	0.029	global-SL%GGAYE	CASSLSGGaYEQYF	CASSLSGGAYEQYF	TRBV7-9	TRBJ2-7	CAFMKGSSNDYKLSF	c7:T_Cell_Central_Memory_CD4+	1	-	-	-	-	-	-	-	-	-	-	-
1849	SL%GGAYE	0.033	2	2	1.7e-07	1	0.006	1	0.001	0.029	global-SL%GGAYE	CASSLSGGaYEQYF	CASSLSGGAYEQYF	TRBV7-9	TRBJ2-7	CAFMKGSSNDYKLSF	c7:T_Cell_Central_Memory_CD4+	1	-	-	-	-	-	-	-	-	-	-	-
1850	SSG%GSYE	0.033	2	2	1.8e-06	1	0.061	1	0.001	0.029	global-SSG%GSYE	CASSSGQGSYEQYF	CASSSGQGSYEQYF	TRBV9	TRBJ2-7	CAGKTLSGTYKYIF	p411:T_Cell_Effector_Memory_CD8+	1	-	-	-	-	-	-	-	-	-	-	-
1850	SSG%GSYE	0.033	2	2	1.8e-06	1	0.061	1	0.001	0.029	global-SSG%GSYE	CASSSGTGSYEQYF	CASSSGTGSYEQYF	TRBV13	TRBJ2-7	CALRGSGGGADGLTF	c1:T_Cell_Effector_Memory_CD8+	1	-	-	-	-	-	-	-	-	-	-	-
1851	SLA%GSYE	0.033	3	2	4.7e-06	1	0.16	1	0.001	0.029	global-SLA%GSYE	CASSLAGGSYEQYF	CASSLAGGSYEQYF	TRBV7-2	TRBJ2-7	CAARRGDSNYQLIW	p411:T_Cell_Effector_Memory_CD4+	1	-	-	-	-	-	-	-	-	-	-	-
1851	SLA%GSYE	0.033	3	2	4.7e-06	1	0.16	1	0.001	0.029	global-SLA%GSYE	CASSLAGGSYEQYF	CASSLAGGSYEQYF	TRBV27	TRBJ2-7	CAVNTDNQGGKLIF	c3:Regulatory_T_cell	1	-	-	-	-	-	-	-	-	-	-	-
1851	SLA%GSYE	0.033	3	2	4.7e-06	1	0.16	1	0.001	0.029	global-SLA%GSYE	CASSLaTGSYEQYF	CASSLATGSYEQYF	TRBV11-1	TRBJ2-7	CAVRQGGSEKLVF	c411:T_Cell_Central_Memory_CD4+	1	-	-	-	-	-	-	-	-	-	-	-
1852	SLLAG%YE	0.033	2	2	2.1e-06	1	0.072	1	0.001	0.029	global-SLLAG%YE	CASSLLAGvYEQYF	CASSLLAGVYEQYF	TRBV19	TRBJ2-7	CAASARGGSQGNLIF	p812:Regulatory_T_cell	1	-	-	-	-	-	-	-	-	-	-	-
1852	SLLAG%YE	0.033	2	2	2.1e-06	1	0.072	1	0.001	0.029	global-SLLAG%YE	CASSLLAGdYEQYF	CASSLLAGDYEQYF	TRBV28	TRBJ2-7	CAVNPGLYNFNKFYF	p813:T_Cell_Central_Memory_CD4+	1	-	-	-	-	-	-	-	-	-	-	-
1853	SL%GQGYNE	0.033	2	2	1.7e-06	1	0.059	1	0.001	0.029	global-SL%GQGYNE	CASSLvGQGYNEQFF	CASSLVGQGYNEQFF	TRBV7-9	TRBJ2-1	CATRRPNFGNEKLTF	c4:T_Cell_Central_Memory_CD4+	1	-	-	-	-	-	-	-	-	-	-	-
1853	SL%GQGYNE	0.033	2	2	1.7e-06	1	0.059	1	0.001	0.029	global-SL%GQGYNE	CASSLkGQGYNEQFF	CASSLKGQGYNEQFF	TRBV7-3	TRBJ2-1	CAENGYGGSQGNLIF	ldata:T_Cell_Central_Memory_CD8+	1	-	-	-	-	-	-	-	-	-	-	-
1854	SL%SSGANV	0.033	2	2	1.7e-06	1	0.058	1	0.001	0.029	global-SL%SSGANV	CASSLTSSGANVLTF	CASSLTSSGANVLTF	TRBV7-3	TRBJ2-6	CAVRDIGTDKLIF	p11:Regulatory_T_cell	1	-	-	-	-	-	-	-	-	-	-	-
1854	SL%SSGANV	0.033	2	2	1.7e-06	1	0.058	1	0.001	0.029	global-SL%SSGANV	CASSLssSGANVLTF	CASSLSSSGANVLTF	TRBV27	TRBJ2-6	CAARIVRAGGTSYGKLTF	p812:T_Cell_Central_Memory_CD4+	1	-	-	-	-	-	-	-	-	-	-	-
1855	SPGTS%YNE	0.033	2	2	1.8e-06	1	0.063	1	0.001	0.029	global-SPGTS%YNE	CASSPGTStYNEQFF	CASSPGTSTYNEQFF	TRBV7-3	TRBJ2-1	CAVDPNNNARLMF;CAYNDNSGYALNF	p812:T_Cell_Effector_Memory_CD4+	1	-	-	-	-	-	-	-	-	-	-	-
1855	SPGTS%YNE	0.033	2	2	1.8e-06	1	0.063	1	0.001	0.029	global-SPGTS%YNE	CAWSpGTSnYNEQFF	CAWSPGTSNYNEQFF	TRBV30	TRBJ2-1	CAGLYNTDKLIF	ldata:T_Cell_Central_Memory_CD8+	1	-	-	-	-	-	-	-	-	-	-	-
1856	SLGTG%TGE	0.033	1	2	2.3e-06	1	0.078	1	0.001	0.029	global-SLGTG%TGE	CASSLGTGNTGELFF	CASSLGTGNTGELFF	TRBV7-9	TRBJ2-2	CALEFTSGTYKYIF;CALGHNAGNNRKLIW	p417:T_Cell_Central_Memory_CD4+	1	-	-	-	-	-	-	-	-	-	-	-
1856	SLGTG%TGE	0.033	1	2	2.3e-06	1	0.078	1	0.001	0.029	global-SLGTG%TGE	CASSLGTGdTGELFF	CASSLGTGDTGELFF	TRBV4-2	TRBJ2-2	CAVMDSNYQLIW	p417:MAIT_Cells	1	-	-	-	-	-	-	-	-	-	-	-
1857	S%GNTE	0.034	3	4	2.4e-07	1	0.1	1	0.001	0.0023	global-S%GNTE	CASSLgNTEAFF	CASSLGNTEAFF	TRBV7-6	TRBJ1-1	CATPDDVTGGGNKLTF;CAVPGRNMYSGGGADGLTF	p813:T_Cell_Central_Memory_CD4+	1	-	-	-	-	-	-	-	-	-	-	-
1857	S%GNTE	0.034	3	4	2.4e-07	1	0.1	1	0.001	0.0023	global-S%GNTE	CASSPgNTEAFF	CASSPGNTEAFF	TRBV18	TRBJ1-1	CAGGRNSGYALNF	c411:T_Cell_Central_Memory_CD4+	1	-	-	-	-	-	-	-	-	-	-	-
1857	S%GNTE	0.034	3	4	2.4e-07	1	0.1	1	0.001	0.0023	global-S%GNTE	CASSTGNTEAFF	CASSTGNTEAFF	TRBV5-5	TRBJ1-1	CAVRDNQGGKLIF	c411:T_Cell_Central_Memory_CD4+	1	-	-	-	-	-	-	-	-	-	-	-
1857	S%GNTE	0.034	3	4	2.4e-07	1	0.1	1	0.001	0.0023	global-S%GNTE	CASSfgNTEAFF	CASSFGNTEAFF	TRBV12-3	TRBJ1-1	CAASENTDKLIF	c7:T_Cell_Effector_Memory_CD8+	1	-	-	-	-	-	-	-	-	-	-	-
1857	S%GNTE	0.034	3	4	2.4e-07	1	0.1	1	0.001	0.0023	global-S%GNTE	CASSfgNTEAFF	CASSFGNTEAFF	TRBV12-3	TRBJ1-1	CAASENTDKLIF	c7:T_Cell_Terminal_Effector_CD8+	1	-	-	-	-	-	-	-	-	-	-	-
1858	S%GGNQP	0.034	3	3	1.1e-06	1	0.18	1	0.001	0.0062	global-S%GGNQP	CASSSGGNQPQHF	CASSSGGNQPQHF	TRBV6-6	TRBJ1-5	CAGHTSGTYKYIF	c411:Regulatory_T_cell	1	-	-	-	-	-	-	-	-	-	-	-
1858	S%GGNQP	0.034	3	3	1.1e-06	1	0.18	1	0.001	0.0062	global-S%GGNQP	CASSAGGNQPQHF	CASSAGGNQPQHF	TRBV6-1	TRBJ1-5	CAVGVMEYGNKLVF	p411:T_Cell_Central_Memory_CD4+	1	-	-	-	-	-	-	-	-	-	-	-
1858	S%GGNQP	0.034	3	3	1.1e-06	1	0.18	1	0.001	0.0062	global-S%GGNQP	CASSfGGNQPQHF	CASSFGGNQPQHF	TRBV19	TRBJ1-5	CALSEYFGNEKLTF	c1:T_Cell_Central_Memory_CD4+	1	-	-	-	-	-	-	-	-	-	-	-
1859	SL%GGTE	0.034	3	3	1.2e-06	1	0.2	1	0.001	0.0062	global-SL%GGTE	CAcslSGGTEAFF	CACSLSGGTEAFF	TRBV30	TRBJ1-1	CAVTRGTYKYIF	p813:Regulatory_T_cell	1	-	-	-	-	-	-	-	-	-	-	-
1859	SL%GGTE	0.034	3	3	1.2e-06	1	0.2	1	0.001	0.0062	global-SL%GGTE	CASSLwGGTEAFF	CASSLWGGTEAFF	TRBV11-2	TRBJ1-1	CAANTNAGKSTF	c7:Regulatory_T_cell	1	-	-	-	-	-	-	-	-	-	-	-
1859	SL%GGTE	0.034	3	3	1.2e-06	1	0.2	1	0.001	0.0062	global-SL%GGTE	CASSLlGGTEAFF	CASSLLGGTEAFF	TRBV5-4	TRBJ1-1	CAVQTSGSRLTF	p812:T_Cell_Effector_Memory_CD4+	1	-	-	-	-	-	-	-	-	-	-	-
1860	SG%SSYE	0.034	3	3	1.7e-07	1	0.027	1	0.001	0.0062	global-SG%SSYE	CSASGGsSYEQYF	CSASGGSSYEQYF	TRBV20-1	TRBJ2-7	CAGVPSNDYKLSF	p411:T_Cell_Effector_Memory_CD8+	1	-	-	-	-	-	-	-	-	-	-	-
1860	SG%SSYE	0.034	3	3	1.7e-07	1	0.027	1	0.001	0.0062	global-SG%SSYE	CASSGTSSYEQYF	CASSGTSSYEQYF	TRBV9	TRBJ2-7	CVVNYGGSQGNLIF	c7:T_Cell_Central_Memory_CD8+	1	-	-	-	-	-	-	-	-	-	-	-
1860	SG%SSYE	0.034	3	3	1.7e-07	1	0.027	1	0.001	0.0062	global-SG%SSYE	CASSGTSSYEQYF	CASSGTSSYEQYF	TRBV9	TRBJ2-7	CVVNYGGSQGNLIF	c7:T_Cell_Central_Memory_CD4+	1	-	-	-	-	-	-	-	-	-	-	-
1860	SG%SSYE	0.034	3	3	1.7e-07	1	0.027	1	0.001	0.0062	global-SG%SSYE	CASSgwsSYEQYF	CASSGWSSYEQYF	TRBV5-6	TRBJ2-7	CAASMRGPGNTDKLIF;CVVNVSQAGTALIF	p813:T_Cell_Central_Memory_CD4+	1	-	-	-	-	-	-	-	-	-	-	-
1861	S%YNE	0.035	4	4	7.9e-07	1	0.34	1	0.001	0.0023	global-S%YNE	CASSDYNEQFF	CASSDYNEQFF	TRBV7-9	TRBJ2-1	CAASIGGAGNMLTF	p11:T_Cell_Central_Memory_CD4+	1	-	-	-	-	-	-	-	-	-	-	-
1861	S%YNE	0.035	4	4	7.9e-07	1	0.34	1	0.001	0.0023	global-S%YNE	CASStYNEQFF	CASSTYNEQFF	TRBV19	TRBJ2-1	CAVEDRRNTPLVF	p812:T_Cell_Central_Memory_CD4+	1	-	-	-	-	-	-	-	-	-	-	-
1861	S%YNE	0.035	4	4	7.9e-07	1	0.34	1	0.001	0.0023	global-S%YNE	CASSPYNEQFF	CASSPYNEQFF	TRBV7-6	TRBJ2-1	CLVGDDAGGYNKLIF	p411:T_Cell_Non-Vd2_gd	1	-	-	-	-	-	-	-	-	-	-	-
1861	S%YNE	0.035	4	4	7.9e-07	1	0.34	1	0.001	0.0023	global-S%YNE	CAWSgYNEQFF	CAWSGYNEQFF	TRBV30	TRBJ2-1	CAVGVIYNQGGKLIF	p13:T_Cell_Central_Memory_CD4+	1	-	-	-	-	-	-	-	-	-	-	-
1862	%TSGSYE	0.036	2	3	1.2e-06	1	0.19	1	0.001	0.0062	global-%TSGSYE	CASSTSGSYEQYF	CASSTSGSYEQYF	TRBV11-1	TRBJ2-7	CALKRPGAGKSTF;CAVSPSGYALNF	c411:T_Cell_Central_Memory_CD4+	1	-	-	-	-	-	-	-	-	-	-	-
1862	%TSGSYE	0.036	2	3	1.2e-06	1	0.19	1	0.001	0.0062	global-%TSGSYE	CSARTSGSYEQYV	CSARTSGSYEQYV	TRBV20-1	TRBJ2-7	CVVNGGGATNKLIF	p13:Regulatory_T_cell	1	-	-	-	-	-	-	-	-	-	-	-
1862	%TSGSYE	0.036	2	3	1.2e-06	1	0.19	1	0.001	0.0062	global-%TSGSYE	CASGTSGSYEQYV	CASGTSGSYEQYV	TRBV6-1	TRBJ2-7	CAVRDSFSGGYNKLIF	p13:T_Cell_Effector_Memory_CD4+	1	-	-	-	-	-	-	-	-	-	-	-
1863	QYV	0.036	2	2	1.8e-06	1	0.063	1	0.001	0.029	motif-QYV	CASSQyvGTpefNEQFF	CASSQYVGTPEFNEQFF	TRBV6-2	TRBJ2-1	CAVRTQHRGSTLGRLYF	p812:T_Cell_Central_Memory_CD4+	1	-	-	-	-	-	-	-	-	-	-	-
1863	QYV	0.036	2	2	1.8e-06	1	0.063	1	0.001	0.029	motif-QYV	CASSPqyvaSGhNEQFF	CASSPQYVASGHNEQFF	TRBV5-4	TRBJ2-1	CAASQYRGANSKLTF	p13:T_Cell_Central_Memory_CD4+	1	-	-	-	-	-	-	-	-	-	-	-
1864	SL%LNE	0.037	2	2	1.7e-06	1	0.058	1	0.001	0.029	global-SL%LNE	CASSLGLNEQFF	CASSLGLNEQFF	TRBV5-1	TRBJ2-1	CAATIRGSQGNLIF	c3:Regulatory_T_cell	1	-	-	-	-	-	-	-	-	-	-	-
1864	SL%LNE	0.037	2	2	1.7e-06	1	0.058	1	0.001	0.029	global-SL%LNE	CASSLflNEQFF	CASSLFLNEQFF	TRBV2	TRBJ2-1	CAVSTPGTYKYIF	p11:T_Cell_Central_Memory_CD4+	1	-	-	-	-	-	-	-	-	-	-	-
1865	S%NYNE	0.037	3	2	2e-06	1	0.068	1	0.001	0.029	global-S%NYNE	CASSQnYNEQFF	CASSQNYNEQFF	TRBV5-1	TRBJ2-1	CAPYGTGNQFYF	ldata:T_Cell_Central_Memory_CD4+	1	-	-	-	-	-	-	-	-	-	-	-
1865	S%NYNE	0.037	3	2	2e-06	1	0.068	1	0.001	0.029	global-S%NYNE	CASSQnYNEQFF	CASSQNYNEQFF	TRBV5-1	TRBJ2-1	CAVDFGNEKLTF	p411:T_Cell_Central_Memory_CD4+	1	-	-	-	-	-	-	-	-	-	-	-
1865	S%NYNE	0.037	3	2	2e-06	1	0.068	1	0.001	0.029	global-S%NYNE	CASSanYNEQFF	CASSANYNEQFF	TRBV11-2	TRBJ2-1	CAVRDIRTGANNLFF	p13:T_Cell_Effector_Memory_CD8+	1	-	-	-	-	-	-	-	-	-	-	-
1866	T%GTDT	0.037	2	2	2e-07	1	0.007	1	0.001	0.029	global-T%GTDT	CSAtdgTDTQYF	CSATDGTDTQYF	TRBV29-1	TRBJ2-3	CAERTPEYGNKLVF	p813:T_Cell_Central_Memory_CD4+	1	-	-	-	-	-	-	-	-	-	-	-
1866	T%GTDT	0.037	2	2	2e-07	1	0.007	1	0.001	0.029	global-T%GTDT	CSAtdgTDTQYF	CSATDGTDTQYF	TRBV29-1	TRBJ2-3	CAERTPEYGNKLVF	p813:T_Cell_Central_Memory_CD4+	1	-	-	-	-	-	-	-	-	-	-	-
1866	T%GTDT	0.037	2	2	2e-07	1	0.007	1	0.001	0.029	global-T%GTDT	CAWTSGTDTQYF	CAWTSGTDTQYF	TRBV30	TRBJ2-3	CGLRGGGGGSNYKLTF	p13:T_Cell_Effector_Memory_CD8+	1	-	-	-	-	-	-	-	-	-	-	-
1867	SSG%QP	0.037	2	2	2e-06	1	0.07	1	0.001	0.029	global-SSG%QP	CSASSGGQPQHF	CSASSGGQPQHF	TRBV20-1	TRBJ1-5	CALRDQTGANNLFF	p11:T_Cell_Effector_Memory_CD4+	1	-	-	-	-	-	-	-	-	-	-	-
1867	SSG%QP	0.037	2	2	2e-06	1	0.07	1	0.001	0.029	global-SSG%QP	CASSSgdQPQHF	CASSSGDQPQHF	TRBV7-9	TRBJ1-5	CAASVWTGANNLFF	p812:T_Cell_Central_Memory_CD4+	1	-	-	-	-	-	-	-	-	-	-	-
1868	%GQNTGE	0.037	2	2	1.7e-06	1	0.059	1	0.001	0.029	global-%GQNTGE	CASaGQNTGELFF	CASAGQNTGELFF	TRBV4-2	TRBJ2-2	CAVEAYGGATNKLIF	c3:T_Cell_Central_Memory_CD4+	1	-	-	-	-	-	-	-	-	-	-	-
1868	%GQNTGE	0.037	2	2	1.7e-06	1	0.059	1	0.001	0.029	global-%GQNTGE	CSAkGQNTGELFF	CSAKGQNTGELFF	TRBV20-1	TRBJ2-2	CIVHPVTGGFKTIF	p812:T_Cell_Central_Memory_CD4+	1	-	-	-	-	-	-	-	-	-	-	-
1869	S%GGNSP	0.037	2	2	2e-06	1	0.07	1	0.001	0.029	global-S%GGNSP	CASSPGGNSPLHF	CASSPGGNSPLHF	TRBV5-4	TRBJ1-6	CILRDAGEDYKLSF	p13:T_Cell_Central_Memory_CD8+	1	-	-	-	-	-	-	-	-	-	-	-
1869	S%GGNSP	0.037	2	2	2e-06	1	0.07	1	0.001	0.029	global-S%GGNSP	CASSLGGNSPLHF	CASSLGGNSPLHF	TRBV11-3	TRBJ1-6	CAVRSDTGFQKLVF	p813:T_Cell_Effector_Memory_CD8+	1	-	-	-	-	-	-	-	-	-	-	-
1870	SPR%TDT	0.037	2	2	2.9e-08	1	0.001	1	0.001	0.029	global-SPR%TDT	CASSPrSTDTQYF	CASSPRSTDTQYF	TRBV18	TRBJ2-3	CAVEAVQGAQKLVF	c411:Regulatory_T_cell	1	-	-	-	-	-	-	-	-	-	-	-
1870	SPR%TDT	0.037	2	2	2.9e-08	1	0.001	1	0.001	0.029	global-SPR%TDT	CASSPraTDTQYF	CASSPRATDTQYF	TRBV18	TRBJ2-3	CAETPPQGAQKLVF	p813:T_Cell_Effector_Memory_CD4+	1	-	-	-	-	-	-	-	-	-	-	-
1871	SVD%NTE	0.037	1	2	2.9e-08	1	0.001	1	0.001	0.029	global-SVD%NTE	CASSVdwNTEAFF	CASSVDWNTEAFF	TRBV9	TRBJ1-1	CAVRDPLSNSGYALNF	p417:T_Cell_Effector_Memory_CD8+	1	-	-	-	-	-	-	-	-	-	-	-
1871	SVD%NTE	0.037	1	2	2.9e-08	1	0.001	1	0.001	0.029	global-SVD%NTE	CASSVdwNTEAFF	CASSVDWNTEAFF	TRBV9	TRBJ1-1	CAVRDPLSNSGYALNF	p417:T_Cell_Terminal_Effector_CD8+	1	-	-	-	-	-	-	-	-	-	-	-
1871	SVD%NTE	0.037	1	2	2.9e-08	1	0.001	1	0.001	0.029	global-SVD%NTE	CASSVdwNTEAFF	CASSVDWNTEAFF	TRBV9	TRBJ1-1	CAVRDPLSNSGYALNF	p417:T_Cell_Terminal_Effector_CD8+	1	-	-	-	-	-	-	-	-	-	-	-
1871	SVD%NTE	0.037	1	2	2.9e-08	1	0.001	1	0.001	0.029	global-SVD%NTE	CASSVdwNTEAFF	CASSVDWNTEAFF	TRBV9	TRBJ1-1	CAVRDPLSNSGYALNF	p417:T_Cell_Terminal_Effector_CD8+	1	-	-	-	-	-	-	-	-	-	-	-
1871	SVD%NTE	0.037	1	2	2.9e-08	1	0.001	1	0.001	0.029	global-SVD%NTE	CASSVdwNTEAFF	CASSVDWNTEAFF	TRBV9	TRBJ1-1	CAVRDPLSNSGYALNF	p417:T_Cell_Terminal_Effector_CD8+	1	-	-	-	-	-	-	-	-	-	-	-
1871	SVD%NTE	0.037	1	2	2.9e-08	1	0.001	1	0.001	0.029	global-SVD%NTE	CASSVdwNTEAFF	CASSVDWNTEAFF	TRBV9	TRBJ1-1	CAVRDPLSNSGYALNF	p417:T_Cell_Effector_Memory_CD8+	1	-	-	-	-	-	-	-	-	-	-	-
1871	SVD%NTE	0.037	1	2	2.9e-08	1	0.001	1	0.001	0.029	global-SVD%NTE	CASSVdwNTEAFF	CASSVDWNTEAFF	TRBV9	TRBJ1-1	CAVRDPLSNSGYALNF	p417:T_Cell_Terminal_Effector_CD8+	1	-	-	-	-	-	-	-	-	-	-	-
1871	SVD%NTE	0.037	1	2	2.9e-08	1	0.001	1	0.001	0.029	global-SVD%NTE	CASSVdwNTEAFF	CASSVDWNTEAFF	TRBV9	TRBJ1-1	CAVRDPLSNSGYALNF	p417:T_Cell_Terminal_Effector_CD8+	1	-	-	-	-	-	-	-	-	-	-	-
1871	SVD%NTE	0.037	1	2	2.9e-08	1	0.001	1	0.001	0.029	global-SVD%NTE	CASSVdwNTEAFF	CASSVDWNTEAFF	TRBV9	TRBJ1-1	CAVRDPLSNSGYALNF	p417:T_Cell_Terminal_Effector_CD8+	1	-	-	-	-	-	-	-	-	-	-	-
1871	SVD%NTE	0.037	1	2	2.9e-08	1	0.001	1	0.001	0.029	global-SVD%NTE	CASSVdwNTEAFF	CASSVDWNTEAFF	TRBV9	TRBJ1-1	CAVRDPLSNSGYALNF	p417:T_Cell_Terminal_Effector_CD8+	1	-	-	-	-	-	-	-	-	-	-	-
1871	SVD%NTE	0.037	1	2	2.9e-08	1	0.001	1	0.001	0.029	global-SVD%NTE	CASSVdwNTEAFF	CASSVDWNTEAFF	TRBV9	TRBJ1-1	CAVRDPLSNSGYALNF	p417:T_Cell_Effector_Memory_CD8+	1	-	-	-	-	-	-	-	-	-	-	-
1871	SVD%NTE	0.037	1	2	2.9e-08	1	0.001	1	0.001	0.029	global-SVD%NTE	CASSVdwNTEAFF	CASSVDWNTEAFF	TRBV9	TRBJ1-1	CAVRDPLSNSGYALNF	p417:T_Cell_Effector_Memory_CD8+	1	-	-	-	-	-	-	-	-	-	-	-
1871	SVD%NTE	0.037	1	2	2.9e-08	1	0.001	1	0.001	0.029	global-SVD%NTE	CASSVdwNTEAFF	CASSVDWNTEAFF	TRBV9	TRBJ1-1	CAVRDPLSNSGYALNF	p417:T_Cell_Effector_Memory_CD8+	1	-	-	-	-	-	-	-	-	-	-	-
1871	SVD%NTE	0.037	1	2	2.9e-08	1	0.001	1	0.001	0.029	global-SVD%NTE	CASSVdwNTEAFF	CASSVDWNTEAFF	TRBV9	TRBJ1-1	CAVRDPLSNSGYALNF	p417:T_Cell_Terminal_Effector_CD8+	1	-	-	-	-	-	-	-	-	-	-	-
1871	SVD%NTE	0.037	1	2	2.9e-08	1	0.001	1	0.001	0.029	global-SVD%NTE	CASSVdwNTEAFF	CASSVDWNTEAFF	TRBV9	TRBJ1-1	CAVRDPLSNSGYALNF	p417:T_Cell_Terminal_Effector_CD8+	1	-	-	-	-	-	-	-	-	-	-	-
1871	SVD%NTE	0.037	1	2	2.9e-08	1	0.001	1	0.001	0.029	global-SVD%NTE	CASSVdwNTEAFF	CASSVDWNTEAFF	TRBV9	TRBJ1-1	CAVRDPLSNSGYALNF	p417:T_Cell_Terminal_Effector_CD8+	1	-	-	-	-	-	-	-	-	-	-	-
1871	SVD%NTE	0.037	1	2	2.9e-08	1	0.001	1	0.001	0.029	global-SVD%NTE	CASSVdwNTEAFF	CASSVDWNTEAFF	TRBV9	TRBJ1-1	CAVRDPLSNSGYALNF	p417:T_Cell_Terminal_Effector_CD8+	1	-	-	-	-	-	-	-	-	-	-	-
1871	SVD%NTE	0.037	1	2	2.9e-08	1	0.001	1	0.001	0.029	global-SVD%NTE	CASSVdwNTEAFF	CASSVDWNTEAFF	TRBV9	TRBJ1-1	CAVRDPLSNSGYALNF	p417:T_Cell_Effector_Memory_CD8+	1	-	-	-	-	-	-	-	-	-	-	-
1871	SVD%NTE	0.037	1	2	2.9e-08	1	0.001	1	0.001	0.029	global-SVD%NTE	CASSVdhNTEAFF	CASSVDHNTEAFF	TRBV9	TRBJ1-1	CVVRPSGTYKYIF	p417:Regulatory_T_cell	1	-	-	-	-	-	-	-	-	-	-	-
1872	SLD%NQP	0.037	2	2	2.2e-06	1	0.076	1	0.001	0.029	global-SLD%NQP	CASSLdSNQPQHF	CASSLDSNQPQHF	TRBV11-1	TRBJ1-5	CALGQGGSEKLVF;CIVRTYNTDKLIF	p13:Regulatory_T_cell	1	-	-	-	-	-	-	-	-	-	-	-
1872	SLD%NQP	0.037	2	2	2.2e-06	1	0.076	1	0.001	0.029	global-SLD%NQP	CASSLdqNQPQHF	CASSLDQNQPQHF	TRBV28	TRBJ1-5	CAARDSGGSNYKLTF	p11:T_Cell_Central_Memory_CD4+	1	-	-	-	-	-	-	-	-	-	-	-
1873	SL%ASTDT	0.037	2	2	2.9e-08	1	0.001	1	0.001	0.029	global-SL%ASTDT	CASSLgaSTDTQYF	CASSLGASTDTQYF	TRBV7-3	TRBJ2-3	CAASRGGGFKTIF	c1:T_Cell_Central_Memory_CD4+	1	-	-	-	-	-	-	-	-	-	-	-
1873	SL%ASTDT	0.037	2	2	2.9e-08	1	0.001	1	0.001	0.029	global-SL%ASTDT	CASSLLASTDTQYF	CASSLLASTDTQYF	TRBV7-3	TRBJ2-3	CAVMNSGGSNYKLTF	c411:T_Cell_Central_Memory_CD4+	1	-	-	-	-	-	-	-	-	-	-	-
1874	SLTG%QET	0.037	2	2	1.8e-06	1	0.062	1	0.001	0.029	global-SLTG%QET	CASSLTGkQETQYF	CASSLTGKQETQYF	TRBV7-9	TRBJ2-5	CAVRGDSNYQLIW	p417:T_Cell_Central_Memory_CD4+	1	-	-	-	-	-	-	-	-	-	-	-
1874	SLTG%QET	0.037	2	2	1.8e-06	1	0.062	1	0.001	0.029	global-SLTG%QET	CASSLTGaQETQYF	CASSLTGAQETQYF	TRBV28	TRBJ2-5	CAYRSHWGTSYGKLTF	ldata:T_Cell_Central_Memory_CD4+	1	-	-	-	-	-	-	-	-	-	-	-
1875	TGTSG%NE	0.037	2	2	2e-06	1	0.067	1	0.001	0.029	global-TGTSG%NE	CASTGTSGYNEQFF	CASTGTSGYNEQFF	TRBV6-1	TRBJ2-1	CAVGASTGRRALTF	c4:T_Cell_Central_Memory_CD4+	1	-	-	-	-	-	-	-	-	-	-	-
1875	TGTSG%NE	0.037	2	2	2e-06	1	0.067	1	0.001	0.029	global-TGTSG%NE	CASTGTSGnNEQFF	CASTGTSGNNEQFF	TRBV7-3	TRBJ2-1	CAIVNAGGTSYGKLTF	p13:T_Cell_Central_Memory_CD4+	1	-	-	-	-	-	-	-	-	-	-	-
1876	SGG%	0.037	2	2	1.7e-06	1	0.057	1	0.001	0.029	global-SGG%	CSASGGEQYF	CSASGGEQYF	TRBV20-1	TRBJ2-7	CALSEKGNTPLVF	p411:T_Cell_Central_Memory_CD4+	1	-	-	-	-	-	-	-	-	-	-	-
1876	SGG%	0.037	2	2	1.7e-06	1	0.057	1	0.001	0.029	global-SGG%	CASSGGwQYF	CASSGGWQYF	TRBV2	TRBJ2-7	CAGADSGGYQKVTF	c1:T_Cell_Central_Memory_CD8+	1	-	-	-	-	-	-	-	-	-	-	-
1877	SL%GLE	0.037	2	2	2e-06	1	0.068	1	0.001	0.029	global-SL%GLE	CASSLTGlEAFF	CASSLTGLEAFF	TRBV5-6	TRBJ1-1	CAYRSAGGGSNYKLTF	p13:T_Cell_Effector_Memory_CD8+	1	-	-	-	-	-	-	-	-	-	-	-
1877	SL%GLE	0.037	2	2	2e-06	1	0.068	1	0.001	0.029	global-SL%GLE	CASSLaGLEQYF	CASSLAGLEQYF	TRBV11-1	TRBJ2-7	CAVPGGTSYGKLTF	p812:T_Cell_Central_Memory_CD4+	1	-	-	-	-	-	-	-	-	-	-	-
1878	SA%QET	0.037	2	2	1.8e-06	1	0.063	1	0.001	0.029	global-SA%QET	CSASapQETQYF	CSASAPQETQYF	TRBV20-1	TRBJ2-5	CALSGLYGGATNKLIF	p812:T_Cell_Effector_Memory_CD4+	1	-	-	-	-	-	-	-	-	-	-	-
1878	SA%QET	0.037	2	2	1.8e-06	1	0.063	1	0.001	0.029	global-SA%QET	CATSAGQETQYF	CATSAGQETQYF	TRBV15	TRBJ2-5	CAVSSYNAGNMLTF	c3:T_Cell_Central_Memory_CD4+	1	-	-	-	-	-	-	-	-	-	-	-
1879	SV%GNT	0.037	2	2	2.9e-08	1	0.001	1	0.001	0.029	global-SV%GNT	CAWSveGNTIYF	CAWSVEGNTIYF	TRBV30	TRBJ1-3	CAGGSSNTGKLIF	p11:T_Cell_Central_Memory_CD4+	1	-	-	-	-	-	-	-	-	-	-	-
1879	SV%GNT	0.037	2	2	2.9e-08	1	0.001	1	0.001	0.029	global-SV%GNT	CAWSvaGNTIYF	CAWSVAGNTIYF	TRBV30	TRBJ1-3	CAVESGGTSYGKLTF	c4:T_Cell_Central_Memory_CD4+	1	-	-	-	-	-	-	-	-	-	-	-
1880	S%LAGGE	0.037	2	2	1.7e-06	1	0.057	1	0.001	0.029	global-S%LAGGE	CATSlLAGGEQFF	CATSLLAGGEQFF	TRBV15	TRBJ2-1	CAVGRSGGGADGLTF	c7:T_Cell_Central_Memory_CD4+	1	-	-	-	-	-	-	-	-	-	-	-
1880	S%LAGGE	0.037	2	2	1.7e-06	1	0.057	1	0.001	0.029	global-S%LAGGE	CASSPLAGGELFF	CASSPLAGGELFF	TRBV18	TRBJ2-2	CAYRTLYNNNDMRF	p11:Regulatory_T_cell	1	-	-	-	-	-	-	-	-	-	-	-
1881	SF%GTDT	0.037	2	2	1.6e-06	1	0.056	1	0.001	0.029	global-SF%GTDT	CASSfRGTDTQYF	CASSFRGTDTQYF	TRBV12-3	TRBJ2-3	CIVQERETSGSRLTF	c3:T_Cell_Central_Memory_CD4+	1	-	-	-	-	-	-	-	-	-	-	-
1881	SF%GTDT	0.037	2	2	1.6e-06	1	0.056	1	0.001	0.029	global-SF%GTDT	CASSfpgTDTQYF	CASSFPGTDTQYF	TRBV5-1	TRBJ2-3	CAANSNARLMF;CAYRRFGGGATNKLIF	p411:T_Cell_Central_Memory_CD4+	1	-	-	-	-	-	-	-	-	-	-	-
1882	SS%GDTE	0.037	2	2	1.8e-06	1	0.061	1	0.001	0.029	global-SS%GDTE	CASSSRGdTEAFF	CASSSRGDTEAFF	TRBV9	TRBJ1-1	CAAWGGKLIF;CLVALDSNYQLIW	c3:T_Cell_Central_Memory_CD4+	1	-	-	-	-	-	-	-	-	-	-	-
1882	SS%GDTE	0.037	2	2	1.8e-06	1	0.061	1	0.001	0.029	global-SS%GDTE	CATSsQGdTEAFF	CATSSQGDTEAFF	TRBV15	TRBJ1-1	CAVVSGGYNKLIF	ldata:T_Cell_Central_Memory_CD4+	1	-	-	-	-	-	-	-	-	-	-	-
1883	NRG%NTE	0.037	2	2	1.7e-06	1	0.06	1	0.001	0.029	global-NRG%NTE	CASnRGmNTEAFF	CASNRGMNTEAFF	TRBV19	TRBJ1-1	CAFNSGGYNKLIF	p13:T_Cell_Central_Memory_CD4+	1	-	-	-	-	-	-	-	-	-	-	-
1883	NRG%NTE	0.037	2	2	1.7e-06	1	0.06	1	0.001	0.029	global-NRG%NTE	CSAnRGwNTEAFF	CSANRGWNTEAFF	TRBV20-1	TRBJ1-1	CVVRPNSGNTPLVF	c4:T_Cell_Central_Memory_CD4+	1	-	-	-	-	-	-	-	-	-	-	-
1884	S%AGGNTE	0.037	2	2	1.8e-06	1	0.063	1	0.001	0.029	global-S%AGGNTE	CASSLAGGNTEAFF	CASSLAGGNTEAFF	TRBV11-3	TRBJ1-1	CAFTGGTSYGKLTF	p417:T_Cell_Central_Memory_CD4+	1	-	-	-	-	-	-	-	-	-	-	-
1884	S%AGGNTE	0.037	2	2	1.8e-06	1	0.063	1	0.001	0.029	global-S%AGGNTE	CASSRAGGNTEAFF	CASSRAGGNTEAFF	TRBV6-5	TRBJ1-1	CVVRRNFNKFYF	c411:T_Cell_Central_Memory_CD4+	1	-	-	-	-	-	-	-	-	-	-	-
1885	%ASYE	0.037	2	2	2.1e-06	1	0.072	1	0.001	0.029	global-%ASYE	CSAeaSYEQYF	CSAEASYEQYF	TRBV29-1	TRBJ2-7	CAASESSGNTGKLIF	p11:T_Cell_Central_Memory_CD8+	1	-	-	-	-	-	-	-	-	-	-	-
1885	%ASYE	0.037	2	2	2.1e-06	1	0.072	1	0.001	0.029	global-%ASYE	CASSaSYEQYF	CASSASYEQYF	TRBV7-9	TRBJ2-7	CAVILGGGQGGKLIF	c411:T_Cell_Central_Memory_CD4+	1	-	-	-	-	-	-	-	-	-	-	-
1886	ST%TE	0.037	2	2	1.8e-06	1	0.062	1	0.001	0.029	global-ST%TE	CASSttTEAFF	CASSTTTEAFF	TRBV11-2	TRBJ1-1	CAVRDGGNNRKLIW	p417:T_Cell_Central_Memory_CD4+	1	-	-	-	-	-	-	-	-	-	-	-
1886	ST%TE	0.037	2	2	1.8e-06	1	0.062	1	0.001	0.029	global-ST%TE	CASStrTEAFF	CASSTRTEAFF	TRBV5-6	TRBJ1-1	CAVSASFGNEKLTF	p11:T_Cell_Central_Memory_CD4+	1	-	-	-	-	-	-	-	-	-	-	-
1887	S%LQET	0.037	2	2	2.2e-06	1	0.075	1	0.001	0.029	global-S%LQET	CASSLlQETQYF	CASSLLQETQYF	TRBV5-4	TRBJ2-5	CAPLDNYGQNFVF	ldata:T_Cell_Central_Memory_CD4+	1	-	-	-	-	-	-	-	-	-	-	-
1887	S%LQET	0.037	2	2	2.2e-06	1	0.075	1	0.001	0.029	global-S%LQET	CASShlQETQYF	CASSHLQETQYF	TRBV3-1	TRBJ2-5	CAVSASGQAGTALIF	p411:T_Cell_Central_Memory_CD4+	1	-	-	-	-	-	-	-	-	-	-	-
1888	RA%TDT	0.037	2	2	2e-07	1	0.007	1	0.001	0.029	global-RA%TDT	CSARawTDTQYF	CSARAWTDTQYF	TRBV20-1	TRBJ2-3	CALSHSGNTPLVF	c7:Regulatory_T_cell	1	-	-	-	-	-	-	-	-	-	-	-
1888	RA%TDT	0.037	2	2	2e-07	1	0.007	1	0.001	0.029	global-RA%TDT	CSARawTDTQYF	CSARAWTDTQYF	TRBV20-1	TRBJ2-3	CALSHSGNTPLVF	c7:Regulatory_T_cell	1	-	-	-	-	-	-	-	-	-	-	-
1888	RA%TDT	0.037	2	2	2e-07	1	0.007	1	0.001	0.029	global-RA%TDT	CASrAGTDTQYF	CASRAGTDTQYF	TRBV2	TRBJ2-3	CVVSARNTPLVF	p11:T_Cell_Central_Memory_CD4+	1	-	-	-	-	-	-	-	-	-	-	-
1889	SLDR%G	0.037	2	2	1.8e-06	1	0.063	1	0.001	0.029	global-SLDR%G	CASSLDRdGYTF	CASSLDRDGYTF	TRBV5-1	TRBJ1-2	CAAKWNSGGSNYKLTF	p417:T_Cell_Central_Memory_CD4+	1	-	-	-	-	-	-	-	-	-	-	-
1889	SLDR%G	0.037	2	2	1.8e-06	1	0.063	1	0.001	0.029	global-SLDR%G	CASSLDRGGYTF	CASSLDRGGYTF	TRBV7-2	TRBJ1-2	CALSDRRVSARLMF;CLRAFNTNAGKSTF	c411:T_Cell_Central_Memory_CD4+	1	-	-	-	-	-	-	-	-	-	-	-
1890	%GTGTDT	0.037	2	2	1.5e-06	1	0.052	1	0.001	0.029	global-%GTGTDT	CASSGTGTDTQYF	CASSGTGTDTQYF	TRBV6-4	TRBJ2-3	CAASYPNTDKLIF	c1:T_Cell_Effector_Memory_CD4+	1	-	-	-	-	-	-	-	-	-	-	-
1890	%GTGTDT	0.037	2	2	1.5e-06	1	0.052	1	0.001	0.029	global-%GTGTDT	CSdrGTGTDTQYF	CSDRGTGTDTQYF	TRBV20-1	TRBJ2-3	CAVEADKLIF	p812:Regulatory_T_cell	1	-	-	-	-	-	-	-	-	-	-	-
1891	S%SGGYE	0.037	3	2	5.5e-06	1	0.19	1	0.001	0.029	global-S%SGGYE	CASSTSGGYEQYF	CASSTSGGYEQYF	TRBV18	TRBJ2-7	CAFTGGGNKLTF	p11:T_Cell_Central_Memory_CD4+	1	-	-	-	-	-	-	-	-	-	-	-
1891	S%SGGYE	0.037	3	2	5.5e-06	1	0.19	1	0.001	0.029	global-S%SGGYE	CASSLSGGYEQYF	CASSLSGGYEQYF	TRBV7-9	TRBJ2-7	CAGAGLRAGNNRKLIW	p813:T_Cell_Central_Memory_CD4+	1	-	-	-	-	-	-	-	-	-	-	-
1891	S%SGGYE	0.037	3	2	5.5e-06	1	0.19	1	0.001	0.029	global-S%SGGYE	CASSLSGGYEQYF	CASSLSGGYEQYF	TRBV11-2	TRBJ2-7	CALSDRFNNARLMF	c3:T_Cell_Central_Memory_CD4+	1	-	-	-	-	-	-	-	-	-	-	-
1892	SV%VNTE	0.037	2	2	2.9e-08	1	0.001	1	0.001	0.029	global-SV%VNTE	CAWSvlvNTEAFF	CAWSVLVNTEAFF	TRBV30	TRBJ1-1	CAVMTTDSWGKLQF	c4:T_Cell_Terminal_Effector_CD8+	1	-	-	-	-	-	-	-	-	-	-	-
1892	SV%VNTE	0.037	2	2	2.9e-08	1	0.001	1	0.001	0.029	global-SV%VNTE	CAWSvlvNTEAFF	CAWSVLVNTEAFF	TRBV30	TRBJ1-1	CAVMTTDSWGKLQF	c4:T_Cell_Effector_Memory_CD8+	1	-	-	-	-	-	-	-	-	-	-	-
1892	SV%VNTE	0.037	2	2	2.9e-08	1	0.001	1	0.001	0.029	global-SV%VNTE	CAWSvlvNTEAFF	CAWSVLVNTEAFF	TRBV30	TRBJ1-1	CAVMTTDSWGKLQF	c4:T_Cell_Terminal_Effector_CD8+	1	-	-	-	-	-	-	-	-	-	-	-
1892	SV%VNTE	0.037	2	2	2.9e-08	1	0.001	1	0.001	0.029	global-SV%VNTE	CAWSvavNTEAFF	CAWSVAVNTEAFF	TRBV30	TRBJ1-1	CAVGVGDMRF	p11:T_Cell_Central_Memory_CD4+	1	-	-	-	-	-	-	-	-	-	-	-
1893	TG%SGNT	0.037	2	2	2.2e-06	1	0.075	1	0.001	0.029	global-TG%SGNT	CASTgsSGNTIYF	CASTGSSGNTIYF	TRBV28	TRBJ1-3	CAADSGGGADGLTF;CAVYLPSGTYKYIF	p411:T_Cell_Central_Memory_CD4+	1	-	-	-	-	-	-	-	-	-	-	-
1893	TG%SGNT	0.037	2	2	2.2e-06	1	0.075	1	0.001	0.029	global-TG%SGNT	CASTgvSGNTIYF	CASTGVSGNTIYF	TRBV5-1	TRBJ1-3	CAVQARNNFNKFYF	p11:T_Cell_Effector_Memory_CD4+	1	-	-	-	-	-	-	-	-	-	-	-
1894	SLS%GTE	0.037	2	2	5.6e-06	1	0.19	1	0.001	0.029	global-SLS%GTE	CASSLsAGTEAFF	CASSLSAGTEAFF	TRBV27	TRBJ1-1	CAEPDSGWEGKLIF	p813:T_Cell_Central_Memory_CD8+	1	-	-	-	-	-	-	-	-	-	-	-
1894	SLS%GTE	0.037	2	2	5.6e-06	1	0.19	1	0.001	0.029	global-SLS%GTE	CASSLsAGTEAFF	CASSLSAGTEAFF	TRBV14	TRBJ1-1	CAEIRGTSYGKLTF	p417:T_Cell_Central_Memory_CD4+	1	-	-	-	-	-	-	-	-	-	-	-
1894	SLS%GTE	0.037	2	2	5.6e-06	1	0.19	1	0.001	0.029	global-SLS%GTE	CAcslSGGTEAFF	CACSLSGGTEAFF	TRBV30	TRBJ1-1	CAVTRGTYKYIF	p813:Regulatory_T_cell	1	-	-	-	-	-	-	-	-	-	-	-
1895	SSTG%ET	0.037	2	2	2e-06	1	0.07	1	0.001	0.029	global-SSTG%ET	CASSSTGwETQYF	CASSSTGWETQYF	TRBV7-3	TRBJ2-5	CALSDYSGGSNYKLTF	p13:T_Cell_Effector_Memory_CD8+	1	-	-	-	-	-	-	-	-	-	-	-
1895	SSTG%ET	0.037	2	2	2e-06	1	0.07	1	0.001	0.029	global-SSTG%ET	CASSSTGeETQYF	CASSSTGEETQYF	TRBV5-6	TRBJ2-5	CAVSGADYKLSF	c7:Regulatory_T_cell	1	-	-	-	-	-	-	-	-	-	-	-
1896	SSTG%YE	0.037	1	2	8.7e-08	1	0.003	1	0.001	0.029	global-SSTG%YE	CASSSTGnYEQYF	CASSSTGNYEQYF	TRBV5-1	TRBJ2-7	CAVDGDTPLVF	p813:T_Cell_Effector_Memory_CD4+	1	-	-	-	-	-	-	-	-	-	-	-
1896	SSTG%YE	0.037	1	2	8.7e-08	1	0.003	1	0.001	0.029	global-SSTG%YE	CASSSTGpYEQYF	CASSSTGPYEQYF	TRBV27	TRBJ2-7	CAEDVGNARLMF	p813:T_Cell_Terminal_Effector_CD8+	1	-	-	-	-	-	-	-	-	-	-	-
1896	SSTG%YE	0.037	1	2	8.7e-08	1	0.003	1	0.001	0.029	global-SSTG%YE	CASSSTGpYEQYF	CASSSTGPYEQYF	TRBV27	TRBJ2-7	CAEDVGNARLMF	p813:T_Cell_Terminal_Effector_CD8+	1	-	-	-	-	-	-	-	-	-	-	-
1896	SSTG%YE	0.037	1	2	8.7e-08	1	0.003	1	0.001	0.029	global-SSTG%YE	CASSSTGpYEQYF	CASSSTGPYEQYF	TRBV27	TRBJ2-7	CAEDVGNARLMF	p813:T_Cell_Effector_Memory_CD8+	1	-	-	-	-	-	-	-	-	-	-	-
1896	SSTG%YE	0.037	1	2	8.7e-08	1	0.003	1	0.001	0.029	global-SSTG%YE	CASSSTGpYEQYF	CASSSTGPYEQYF	TRBV27	TRBJ2-7	CAEDVGNARLMF	p813:T_Cell_Effector_Memory_CD8+	1	-	-	-	-	-	-	-	-	-	-	-
1896	SSTG%YE	0.037	1	2	8.7e-08	1	0.003	1	0.001	0.029	global-SSTG%YE	CASSSTGpYEQYF	CASSSTGPYEQYF	TRBV27	TRBJ2-7	CAEDVGNARLMF	p813:T_Cell_Terminal_Effector_CD8+	1	-	-	-	-	-	-	-	-	-	-	-
1897	SPRG%TE	0.037	2	2	2.5e-06	1	0.085	1	0.001	0.029	global-SPRG%TE	CASSPRGdTEAFF	CASSPRGDTEAFF	TRBV6-5	TRBJ1-1	CAVAAGSASKIIF	p813:T_Cell_Effector_Memory_CD8+	1	-	-	-	-	-	-	-	-	-	-	-
1897	SPRG%TE	0.037	2	2	2.5e-06	1	0.085	1	0.001	0.029	global-SPRG%TE	CASSPRGNTEAFF	CASSPRGNTEAFF	TRBV27	TRBJ1-1	CAVAHRGAGNMLTF	p11:Regulatory_T_cell	1	-	-	-	-	-	-	-	-	-	-	-
1898	SLGSG%E	0.037	2	2	2.6e-06	1	0.088	1	0.001	0.029	global-SLGSG%E	CASSLgSGGEQFF	CASSLGSGGEQFF	TRBV7-3	TRBJ2-1	CATFLPGNQFYF	c1:T_Cell_Central_Memory_CD8+	1	-	-	-	-	-	-	-	-	-	-	-
1898	SLGSG%E	0.037	2	2	2.6e-06	1	0.088	1	0.001	0.029	global-SLGSG%E	CASSLgSGGEQFF	CASSLGSGGEQFF	TRBV7-3	TRBJ2-1	CATFLPGNQFYF	c1:T_Cell_Central_Memory_CD8+	1	-	-	-	-	-	-	-	-	-	-	-
1898	SLGSG%E	0.037	2	2	2.6e-06	1	0.088	1	0.001	0.029	global-SLGSG%E	CASSLgSGiEQFF	CASSLGSGIEQFF	TRBV12-3	TRBJ2-1	CAERETGNQFYF	p813:T_Cell_Effector_Memory_CD4+	1	-	-	-	-	-	-	-	-	-	-	-
1899	SRGQG%E	0.037	2	2	1.8e-06	1	0.061	1	0.001	0.029	global-SRGQG%E	CASSRGQGTEAFF	CASSRGQGTEAFF	TRBV5-1	TRBJ1-1	CAQRADTDKLIF	c7:T_Cell_Central_Memory_CD4+	1	-	-	-	-	-	-	-	-	-	-	-
1899	SRGQG%E	0.037	2	2	1.8e-06	1	0.061	1	0.001	0.029	global-SRGQG%E	CASSRGQGgEQYF	CASSRGQGGEQYF	TRBV12-4	TRBJ2-7	CAVRDMGGNTPLVF	p411:T_Cell_Central_Memory_CD8+	1	-	-	-	-	-	-	-	-	-	-	-
1900	S%SGSYNE	0.037	2	2	1.5e-07	1	0.005	1	0.001	0.029	global-S%SGSYNE	CASSLSGSYNEQFF	CASSLSGSYNEQFF	TRBV28	TRBJ2-1	CVVNGDTGRRALTF	p411:T_Cell_Effector_Memory_CD8+	1	-	-	-	-	-	-	-	-	-	-	-
1900	S%SGSYNE	0.037	2	2	1.5e-07	1	0.005	1	0.001	0.029	global-S%SGSYNE	CASSLSGSYNEQFF	CASSLSGSYNEQFF	TRBV28	TRBJ2-1	CVVNGDTGRRALTF	p411:T_Cell_Terminal_Effector_CD8+	1	-	-	-	-	-	-	-	-	-	-	-
1900	S%SGSYNE	0.037	2	2	1.5e-07	1	0.005	1	0.001	0.029	global-S%SGSYNE	CASSaSGSYNEQFF	CASSASGSYNEQFF	TRBV11-3	TRBJ2-1	CVVKGGGGNKLTF	p11:T_Cell_Central_Memory_CD4+	1	-	-	-	-	-	-	-	-	-	-	-
1901	SP%GGNTE	0.037	1	2	2.6e-06	1	0.089	1	0.001	0.029	global-SP%GGNTE	CASSPlGGNTEAFF	CASSPLGGNTEAFF	TRBV7-9	TRBJ1-1	CIVRVADGNKLVF	c1:T_Cell_Central_Memory_CD8+	1	-	-	-	-	-	-	-	-	-	-	-
1901	SP%GGNTE	0.037	1	2	2.6e-06	1	0.089	1	0.001	0.029	global-SP%GGNTE	CASSPlGGNTEAFF	CASSPLGGNTEAFF	TRBV7-9	TRBJ1-1	CIVRVADGNKLVF	c1:T_Cell_Central_Memory_CD4+	1	-	-	-	-	-	-	-	-	-	-	-
1901	SP%GGNTE	0.037	1	2	2.6e-06	1	0.089	1	0.001	0.029	global-SP%GGNTE	CASSPQGgNTEAFF	CASSPQGGNTEAFF	TRBV7-8	TRBJ1-1	CAVIHNTGFQKLVF	c1:Regulatory_T_cell	1	-	-	-	-	-	-	-	-	-	-	-
1902	SL%GAQET	0.037	2	2	1.8e-06	1	0.061	1	0.001	0.029	global-SL%GAQET	CASSLTGaQETQYF	CASSLTGAQETQYF	TRBV28	TRBJ2-5	CAYRSHWGTSYGKLTF	ldata:T_Cell_Central_Memory_CD4+	1	-	-	-	-	-	-	-	-	-	-	-
1902	SL%GAQET	0.037	2	2	1.8e-06	1	0.061	1	0.001	0.029	global-SL%GAQET	CASSLQGaQETQYF	CASSLQGAQETQYF	TRBV5-6	TRBJ2-5	CAVQRYSGSARQLTF	p417:T_Cell_Central_Memory_CD4+	1	-	-	-	-	-	-	-	-	-	-	-
1903	SP%SSTDT	0.037	1	2	1.9e-06	1	0.066	1	0.001	0.029	global-SP%SSTDT	CASSPssSTDTQYF	CASSPSSSTDTQYF	TRBV7-2	TRBJ2-3	CVVNEASDYKLSF	p13:T_Cell_Central_Memory_CD4+	1	-	-	-	-	-	-	-	-	-	-	-
1903	SP%SSTDT	0.037	1	2	1.9e-06	1	0.066	1	0.001	0.029	global-SP%SSTDT	CASSPdsSTDTQYF	CASSPDSSTDTQYF	TRBV5-1	TRBJ2-3	CATRGSGNTGKLIF	p13:T_Cell_Central_Memory_CD4+	1	-	-	-	-	-	-	-	-	-	-	-
1904	SLSG%YNE	0.037	2	2	1.5e-07	1	0.005	1	0.001	0.029	global-SLSG%YNE	CASSLSGtYNEQFF	CASSLSGTYNEQFF	TRBV6-2	TRBJ2-1	CAMSSGTYKYIF	p13:Regulatory_T_cell	1	-	-	-	-	-	-	-	-	-	-	-
1904	SLSG%YNE	0.037	2	2	1.5e-07	1	0.005	1	0.001	0.029	global-SLSG%YNE	CASSLSGSYNEQFF	CASSLSGSYNEQFF	TRBV28	TRBJ2-1	CVVNGDTGRRALTF	p411:T_Cell_Effector_Memory_CD8+	1	-	-	-	-	-	-	-	-	-	-	-
1904	SLSG%YNE	0.037	2	2	1.5e-07	1	0.005	1	0.001	0.029	global-SLSG%YNE	CASSLSGSYNEQFF	CASSLSGSYNEQFF	TRBV28	TRBJ2-1	CVVNGDTGRRALTF	p411:T_Cell_Terminal_Effector_CD8+	1	-	-	-	-	-	-	-	-	-	-	-
1905	SGTSG%NE	0.037	2	2	1.7e-06	1	0.06	1	0.001	0.029	global-SGTSG%NE	CASSGTSGYNEQFF	CASSGTSGYNEQFF	TRBV2	TRBJ2-1	CASPSQGTYKYIF;CAVSDLGGSEKLVF	p411:T_Cell_Central_Memory_CD4+	1	-	-	-	-	-	-	-	-	-	-	-
1905	SGTSG%NE	0.037	2	2	1.7e-06	1	0.06	1	0.001	0.029	global-SGTSG%NE	CASSGTSGnNEQFF	CASSGTSGNNEQFF	TRBV4-3	TRBJ2-1	CAESKVRGAGNMLTF	p812:T_Cell_Terminal_Effector_CD4+	1	-	-	-	-	-	-	-	-	-	-	-
1906	SLAGA%NE	0.037	2	2	2.2e-06	1	0.076	1	0.001	0.029	global-SLAGA%NE	CASSLAGaqNEQFF	CASSLAGAQNEQFF	TRBV11-2	TRBJ2-1	CAMTLNYKLTF	c1:T_Cell_Effector_Memory_CD4+	1	-	-	-	-	-	-	-	-	-	-	-
1906	SLAGA%NE	0.037	2	2	2.2e-06	1	0.076	1	0.001	0.029	global-SLAGA%NE	CASSLAGaYNEQFF	CASSLAGAYNEQFF	TRBV11-1	TRBJ2-1	CIVRVGTKLSF	p411:T_Cell_Effector_Memory_CD8+	1	-	-	-	-	-	-	-	-	-	-	-
1907	SPS%SSYNE	0.037	2	2	2e-06	1	0.068	1	0.001	0.029	global-SPS%SSYNE	CASSPSGsSYNEQFF	CASSPSGSSYNEQFF	TRBV25-1	TRBJ2-1	CALRPNDYKLSF	p812:Regulatory_T_cell	1	-	-	-	-	-	-	-	-	-	-	-
1907	SPS%SSYNE	0.037	2	2	2e-06	1	0.068	1	0.001	0.029	global-SPS%SSYNE	CASSPsysSYNEQFF	CASSPSYSSYNEQFF	TRBV5-1	TRBJ2-1	CALSDRADSGGSNYKLTF	p411:T_Cell_Central_Memory_CD4+	1	-	-	-	-	-	-	-	-	-	-	-
1908	SLGTG%YNE	0.037	2	2	1.8e-06	1	0.063	1	0.001	0.029	global-SLGTG%YNE	CASSLGTGiYNEQFF	CASSLGTGIYNEQFF	TRBV5-1	TRBJ2-1	CAALYSGNTPLVF	p813:T_Cell_Effector_Memory_CD4+	1	-	-	-	-	-	-	-	-	-	-	-
1908	SLGTG%YNE	0.037	2	2	1.8e-06	1	0.063	1	0.001	0.029	global-SLGTG%YNE	CASSLGTGvYNEQFF	CASSLGTGVYNEQFF	TRBV7-2	TRBJ2-1	CAPLHYGGSQGNLIF	c7:T_Cell_Central_Memory_CD4+	1	-	-	-	-	-	-	-	-	-	-	-
1909	SLG%YE	0.038	3	3	1.9e-06	1	0.31	1	0.001	0.0062	global-SLG%YE	CAWSlGGYEQYF	CAWSLGGYEQYF	TRBV30	TRBJ2-7	CALYSGAGSYQLTF	p11:T_Cell_Central_Memory_CD4+	1	-	-	-	-	-	-	-	-	-	-	-
1909	SLG%YE	0.038	3	3	1.9e-06	1	0.31	1	0.001	0.0062	global-SLG%YE	CSASlGGYEQYF	CSASLGGYEQYF	TRBV20-1	TRBJ2-7	CAASGLADKLIF	c411:T_Cell_Effector_Memory_CD8+	1	-	-	-	-	-	-	-	-	-	-	-
1909	SLG%YE	0.038	3	3	1.9e-06	1	0.31	1	0.001	0.0062	global-SLG%YE	CASSLGLYEQYF	CASSLGLYEQYF	TRBV12-3	TRBJ2-7	CAASPTGTASKLTF	c411:T_Cell_Central_Memory_CD4+	1	-	-	-	-	-	-	-	-	-	-	-
1909	SLG%YE	0.038	3	3	1.9e-06	1	0.31	1	0.001	0.0062	global-SLG%YE	CASSLGLYEQYF	CASSLGLYEQYF	TRBV5-1	TRBJ2-7	CALSELDTNAGKSTF	c4:Regulatory_T_cell	1	-	-	-	-	-	-	-	-	-	-	-
1910	SLG%GSYE	0.038	2	3	1e-06	1	0.16	1	0.001	0.0062	global-SLG%GSYE	CASSLgRGSYEQYF	CASSLGRGSYEQYF	TRBV7-2	TRBJ2-7	CAAEYNTDKLIF	c411:T_Cell_Central_Memory_CD4+	1	-	-	-	-	-	-	-	-	-	-	-
1910	SLG%GSYE	0.038	2	3	1e-06	1	0.16	1	0.001	0.0062	global-SLG%GSYE	CASSLGGgSYEQYF	CASSLGGGSYEQYF	TRBV3-1	TRBJ2-7	CAVNRRAGGYQKVTF	c7:T_Cell_Central_Memory_CD4+	1	-	-	-	-	-	-	-	-	-	-	-
1910	SLG%GSYE	0.038	2	3	1e-06	1	0.16	1	0.001	0.0062	global-SLG%GSYE	CASSLgSGSYEQYF	CASSLGSGSYEQYF	TRBV12-4	TRBJ2-7	CAVSDGQNFVF;CAVSVSGGGADGLTF	c7:T_Cell_Effector_Memory_CD8+	1	-	-	-	-	-	-	-	-	-	-	-
1911	S%LGE	0.04	2	3	1.1e-06	1	0.17	1	0.001	0.0062	global-S%LGE	CAWSGLgEQYF	CAWSGLGEQYF	TRBV30	TRBJ2-7	CVAQIGSGNTPLVF;CVVLNNAGNMLTF	p11:MAIT_Cells	1	-	-	-	-	-	-	-	-	-	-	-
1911	S%LGE	0.04	2	3	1.1e-06	1	0.17	1	0.001	0.0062	global-S%LGE	CASSSlgEQFF	CASSSLGEQFF	TRBV6-5	TRBJ2-1	CVVSYNTDKLIF	c4:T_Cell_Central_Memory_CD4+	1	-	-	-	-	-	-	-	-	-	-	-
1911	S%LGE	0.04	2	3	1.1e-06	1	0.17	1	0.001	0.0062	global-S%LGE	CASSElGELFF	CASSELGELFF	TRBV2	TRBJ2-2	CAAGTSGSARQLTF	c4:T_Cell_Central_Memory_CD4+	1	-	-	-	-	-	-	-	-	-	-	-
1912	S%RET	0.04	3	3	1.1e-06	1	0.17	1	0.001	0.0062	global-S%RET	CASSPrETQYF	CASSPRETQYF	TRBV28	TRBJ2-5	CARVSGGYQKVTF	c411:T_Cell_Central_Memory_CD4+	1	-	-	-	-	-	-	-	-	-	-	-
1912	S%RET	0.04	3	3	1.1e-06	1	0.17	1	0.001	0.0062	global-S%RET	CASSLrETQYF	CASSLRETQYF	TRBV6-2	TRBJ2-5	CAYSLPTGTASKLTF	p11:T_Cell_Central_Memory_CD4+	1	-	-	-	-	-	-	-	-	-	-	-
1912	S%RET	0.04	3	3	1.1e-06	1	0.17	1	0.001	0.0062	global-S%RET	CASStrETQYF	CASSTRETQYF	TRBV12-4	TRBJ2-5	CAESRQGAQKLVF	p812:T_Cell_Central_Memory_CD4+	1	-	-	-	-	-	-	-	-	-	-	-
1913	S%WGNE	0.04	2	2	2e-06	1	0.068	1	0.001	0.029	global-S%WGNE	CAWSvwgnEQYF	CAWSVWGNEQYF	TRBV30	TRBJ2-7	CAVRDTDSWGKFQF	p11:T_Cell_Central_Memory_CD4+	1	-	-	-	-	-	-	-	-	-	-	-
1913	S%WGNE	0.04	2	2	2e-06	1	0.068	1	0.001	0.029	global-S%WGNE	CASSIwgNEQFF	CASSIWGNEQFF	TRBV19	TRBJ2-1	CALSEAPGSARQLTF	c4:T_Cell_Central_Memory_CD8+	1	-	-	-	-	-	-	-	-	-	-	-
1914	S%TGGQP	0.04	2	2	2e-06	1	0.067	1	0.001	0.029	global-S%TGGQP	CASSQTGGQPQHF	CASSQTGGQPQHF	TRBV4-3	TRBJ1-5	CAVNLSGAGSYQLTF	p417:T_Cell_Effector_Memory_CD4+	1	-	-	-	-	-	-	-	-	-	-	-
1914	S%TGGQP	0.04	2	2	2e-06	1	0.067	1	0.001	0.029	global-S%TGGQP	CASSRTGGQPQHF	CASSRTGGQPQHF	TRBV7-2	TRBJ1-5	CAVSESGGGADGLTF	p13:T_Cell_Effector_Memory_CD8+	1	-	-	-	-	-	-	-	-	-	-	-
1915	SF%DE	0.04	1	2	1.7e-06	1	0.059	1	0.001	0.029	global-SF%DE	CASSfgdEQFF	CASSFGDEQFF	TRBV7-2	TRBJ2-1	CAVVGATNKLIF	p411:Regulatory_T_cell	1	-	-	-	-	-	-	-	-	-	-	-
1915	SF%DE	0.04	1	2	1.7e-06	1	0.059	1	0.001	0.029	global-SF%DE	CASSfsdEQYF	CASSFSDEQYF	TRBV28	TRBJ2-7	CAVNMDRNGNKLVF	p411:T_Cell_Vd2_gd	1	-	-	-	-	-	-	-	-	-	-	-
1916	SL%VGE	0.04	2	2	1.7e-06	1	0.057	1	0.001	0.029	global-SL%VGE	CASSLavGELFF	CASSLAVGELFF	TRBV5-1	TRBJ2-2	CAFMDRYNNNDMRF;CAPASGANSKLTF	p812:T_Cell_Central_Memory_CD8+	1	-	-	-	-	-	-	-	-	-	-	-
1916	SL%VGE	0.04	2	2	1.7e-06	1	0.057	1	0.001	0.029	global-SL%VGE	CASSLtvgEQYF	CASSLTVGEQYF	TRBV5-6	TRBJ2-7	CAVTHNNARLMF	c411:T_Cell_Central_Memory_CD4+	1	-	-	-	-	-	-	-	-	-	-	-
1917	SF%TDT	0.04	3	2	2.6e-06	1	0.091	1	0.001	0.029	global-SF%TDT	CASSfSTDTQYF	CASSFSTDTQYF	TRBV5-1	TRBJ2-3	CAVGSNGGADGLTF	c411:Regulatory_T_cell	1	-	-	-	-	-	-	-	-	-	-	-
1917	SF%TDT	0.04	3	2	2.6e-06	1	0.091	1	0.001	0.029	global-SF%TDT	CASSfSTDTQYF	CASSFSTDTQYF	TRBV7-9	TRBJ2-3	CAGNYGGSQGNLIF	c7:Regulatory_T_cell	1	-	-	-	-	-	-	-	-	-	-	-
1917	SF%TDT	0.04	3	2	2.6e-06	1	0.091	1	0.001	0.029	global-SF%TDT	CASSfnTDTQYF	CASSFNTDTQYF	TRBV5-1	TRBJ2-3	CAVGDNAGGTSYGKLTF	p813:T_Cell_Central_Memory_CD4+	1	-	-	-	-	-	-	-	-	-	-	-
1918	RQ%TGE	0.04	2	2	1.9e-06	1	0.066	1	0.001	0.029	global-RQ%TGE	CATrQGTGELFF	CATRQGTGELFF	TRBV19	TRBJ2-2	CAVEDNAGNMLTF	c1:T_Cell_Central_Memory_CD4+	1	-	-	-	-	-	-	-	-	-	-	-
1918	RQ%TGE	0.04	2	2	1.9e-06	1	0.066	1	0.001	0.029	global-RQ%TGE	CASrqNTGELFF	CASRQNTGELFF	TRBV6-5	TRBJ2-2	CALLTDSWGKLQF	p417:T_Cell_Effector_Memory_CD4+	1	-	-	-	-	-	-	-	-	-	-	-
1919	SG%GET	0.04	1	2	1.9e-06	1	0.065	1	0.001	0.029	global-SG%GET	CASSgAGETQYF	CASSGAGETQYF	TRBV12-3	TRBJ2-5	CAIPNSGGYQKVTF	p13:T_Cell_Central_Memory_CD4+	1	-	-	-	-	-	-	-	-	-	-	-
1919	SG%GET	0.04	1	2	1.9e-06	1	0.065	1	0.001	0.029	global-SG%GET	CAWSGGgETQYF	CAWSGGGETQYF	TRBV30	TRBJ2-5	CAASKGGSNYKLTF	p13:T_Cell_Central_Memory_CD4+	1	-	-	-	-	-	-	-	-	-	-	-
1920	%DSGANV	0.04	2	2	2e-06	1	0.068	1	0.001	0.029	global-%DSGANV	CASrdSGANVLTF	CASRDSGANVLTF	TRBV6-2	TRBJ2-6	CAYRGNFGNEKLTF	c1:T_Cell_Central_Memory_CD4+	1	-	-	-	-	-	-	-	-	-	-	-
1920	%DSGANV	0.04	2	2	2e-06	1	0.068	1	0.001	0.029	global-%DSGANV	CASTdSGANVLTF	CASTDSGANVLTF	TRBV6-6	TRBJ2-6	CAENIDSGAGSYQLTF;CATDATGNTGKLIF	p11:T_Cell_Central_Memory_CD4+	1	-	-	-	-	-	-	-	-	-	-	-
1921	S%GTTDT	0.04	3	2	5.8e-06	1	0.2	1	0.001	0.029	global-S%GTTDT	CASSgGTTDTQYF	CASSGGTTDTQYF	TRBV6-4	TRBJ2-3	CAVRDGDYKLSF	p11:MAIT_Cells	1	-	-	-	-	-	-	-	-	-	-	-
1921	S%GTTDT	0.04	3	2	5.8e-06	1	0.2	1	0.001	0.029	global-S%GTTDT	CASSPGTTDTQYF	CASSPGTTDTQYF	TRBV4-1	TRBJ2-3	CAMTPSGTYKYIF	ldata:T_Cell_Central_Memory_CD4+	1	-	-	-	-	-	-	-	-	-	-	-
1921	S%GTTDT	0.04	3	2	5.8e-06	1	0.2	1	0.001	0.029	global-S%GTTDT	CASSPGTTDTQYF	CASSPGTTDTQYF	TRBV18	TRBJ2-3	CIVRNAQGGSEKLVF	c411:T_Cell_Central_Memory_CD4+	1	-	-	-	-	-	-	-	-	-	-	-
1922	SL%GGQP	0.04	2	2	1.5e-06	1	0.053	1	0.001	0.029	global-SL%GGQP	CASSLQGgQPQHF	CASSLQGGQPQHF	TRBV7-3	TRBJ1-5	CIVEGSGFQKLVF	c1:T_Cell_Central_Memory_CD4+	1	-	-	-	-	-	-	-	-	-	-	-
1922	SL%GGQP	0.04	2	2	1.5e-06	1	0.053	1	0.001	0.029	global-SL%GGQP	CASSLmGGQPQHF	CASSLMGGQPQHF	TRBV28	TRBJ1-5	CALLNTGNQFYF	p417:T_Cell_Effector_Memory_CD8+	1	-	-	-	-	-	-	-	-	-	-	-
1923	RT%STDT	0.04	2	2	2e-06	1	0.069	1	0.001	0.029	global-RT%STDT	CSVrtvSTDTQYF	CSVRTVSTDTQYF	TRBV29-1	TRBJ2-3	CLVAGTNTDKLIF	c1:T_Cell_Central_Memory_CD4+	1	-	-	-	-	-	-	-	-	-	-	-
1923	RT%STDT	0.04	2	2	2e-06	1	0.069	1	0.001	0.029	global-RT%STDT	CASrtaSTDTQYF	CASRTASTDTQYF	TRBV27	TRBJ2-3	CAVRAYSSASKIIF;CAVSDQGNAGNNRKLIW	c411:T_Cell_Central_Memory_CD4+	1	-	-	-	-	-	-	-	-	-	-	-
1924	SP%GDTE	0.04	2	2	1.8e-06	1	0.062	1	0.001	0.029	global-SP%GDTE	CASSPQGdTEAFF	CASSPQGDTEAFF	TRBV18	TRBJ1-1	CAVTDQGAQKLVF	p417:T_Cell_Central_Memory_CD4+	1	-	-	-	-	-	-	-	-	-	-	-
1924	SP%GDTE	0.04	2	2	1.8e-06	1	0.062	1	0.001	0.029	global-SP%GDTE	CASSPRGdTEAFF	CASSPRGDTEAFF	TRBV6-5	TRBJ1-1	CAVAAGSASKIIF	p813:T_Cell_Effector_Memory_CD8+	1	-	-	-	-	-	-	-	-	-	-	-
1925	LAG%YNE	0.04	2	2	3.5e-07	1	0.012	1	0.001	0.029	global-LAG%YNE	CASLAGSYNEQFF	CASLAGSYNEQFF	TRBV2	TRBJ2-1	CAVSVQITDKLIF	c411:T_Cell_Central_Memory_CD4+	1	-	-	-	-	-	-	-	-	-	-	-
1925	LAG%YNE	0.04	2	2	3.5e-07	1	0.012	1	0.001	0.029	global-LAG%YNE	CATLAGrYNEQFF	CATLAGRYNEQFF	TRBV12-3	TRBJ2-1	CAASATGNQFYF	p813:T_Cell_Effector_Memory_CD8+	1	-	-	-	-	-	-	-	-	-	-	-
1925	LAG%YNE	0.04	2	2	3.5e-07	1	0.012	1	0.001	0.029	global-LAG%YNE	CATLAGrYNEQFF	CATLAGRYNEQFF	TRBV12-3	TRBJ2-1	CAASATGNQFYF	p813:T_Cell_Effector_Memory_CD8+	1	-	-	-	-	-	-	-	-	-	-	-
1925	LAG%YNE	0.04	2	2	3.5e-07	1	0.012	1	0.001	0.029	global-LAG%YNE	CATLAGrYNEQFF	CATLAGRYNEQFF	TRBV12-3	TRBJ2-1	CAASATGNQFYF	p813:T_Cell_Terminal_Effector_CD8+	1	-	-	-	-	-	-	-	-	-	-	-
1926	S%RQGAGE	0.04	2	2	2.1e-06	1	0.073	1	0.001	0.029	global-S%RQGAGE	CASSfrQGagEQFF	CASSFRQGAGEQFF	TRBV28	TRBJ2-1	CAASLIGSARQLTF;CAVPLGGQKLLF	p11:T_Cell_Effector_Memory_CD4+	1	-	-	-	-	-	-	-	-	-	-	-
1926	S%RQGAGE	0.04	2	2	2.1e-06	1	0.073	1	0.001	0.029	global-S%RQGAGE	CASSLrQGagEQYF	CASSLRQGAGEQYF	TRBV11-3	TRBJ2-7	CAVNALDDSWGKLQF	p812:T_Cell_Central_Memory_CD4+	1	-	-	-	-	-	-	-	-	-	-	-
1927	SL%RGSYE	0.04	2	2	1.5e-07	1	0.005	1	0.001	0.029	global-SL%RGSYE	CASSLgRGSYEQYF	CASSLGRGSYEQYF	TRBV7-2	TRBJ2-7	CAAEYNTDKLIF	c411:T_Cell_Central_Memory_CD4+	1	-	-	-	-	-	-	-	-	-	-	-
1927	SL%RGSYE	0.04	2	2	1.5e-07	1	0.005	1	0.001	0.029	global-SL%RGSYE	CASSLeRGSYEQYF	CASSLERGSYEQYF	TRBV28	TRBJ2-7	CAPEIVGCSYGQNFVF	p812:T_Cell_Terminal_Effector_CD8+	1	-	-	-	-	-	-	-	-	-	-	-
1927	SL%RGSYE	0.04	2	2	1.5e-07	1	0.005	1	0.001	0.029	global-SL%RGSYE	CASSLeRGSYEQYF	CASSLERGSYEQYF	TRBV28	TRBJ2-7	CAPEIVGCSYGQNFVF	p812:T_Cell_Terminal_Effector_CD8+	1	-	-	-	-	-	-	-	-	-	-	-
1928	%QQET	0.04	2	2	1.8e-06	1	0.061	1	0.001	0.029	global-%QQET	CASSQQETQYF	CASSQQETQYF	TRBV4-3	TRBJ2-5	CAVAVGGATNKLIF	p812:T_Cell_Central_Memory_CD4+	1	-	-	-	-	-	-	-	-	-	-	-
1928	%QQET	0.04	2	2	1.8e-06	1	0.061	1	0.001	0.029	global-%QQET	CATGQQETQYF	CATGQQETQYF	TRBV24-1	TRBJ2-5	CAVHSNFGNEKLTF	c1:T_Cell_Central_Memory_CD4+	1	-	-	-	-	-	-	-	-	-	-	-
1929	RRG%E	0.04	3	3	6.2e-09	1	0.001	1	0.001	0.0062	global-RRG%E	CASrRGpEAFF	CASRRGPEAFF	TRBV28	TRBJ1-1	CAGPTSYDKVIF	p417:T_Cell_Central_Memory_CD4+	1	-	-	-	-	-	-	-	-	-	-	-
1929	RRG%E	0.04	3	3	6.2e-09	1	0.001	1	0.001	0.0062	global-RRG%E	CASrRGiEAFF	CASRRGIEAFF	TRBV28	TRBJ1-1	CALSLGRGGGYQKVTF	p812:T_Cell_Central_Memory_CD4+	1	-	-	-	-	-	-	-	-	-	-	-
1929	RRG%E	0.04	3	3	6.2e-09	1	0.001	1	0.001	0.0062	global-RRG%E	CASrRGTEAFF	CASRRGTEAFF	TRBV28	TRBJ1-1	CAVSDDYKLSF	c4:T_Cell_Central_Memory_CD8+	1	-	-	-	-	-	-	-	-	-	-	-
1930	SR%DTE	0.04	2	2	1.9e-06	1	0.066	1	0.001	0.029	global-SR%DTE	CASSRadTEAFF	CASSRADTEAFF	TRBV4-1	TRBJ1-1	CASPLSSSYKLIF;CAVATVSSGSARQLTF	p417:T_Cell_Terminal_Effector_CD8+	1	-	-	-	-	-	-	-	-	-	-	-
1930	SR%DTE	0.04	2	2	1.9e-06	1	0.066	1	0.001	0.029	global-SR%DTE	CAasRGdTEAFF	CAASRGDTEAFF	TRBV6-6	TRBJ1-1	CAAQAGTALIF	c411:T_Cell_Central_Memory_CD4+	1	-	-	-	-	-	-	-	-	-	-	-
1931	GGG%TE	0.04	2	2	1.9e-06	1	0.065	1	0.001	0.029	global-GGG%TE	CSVGGgNTEAFF	CSVGGGNTEAFF	TRBV29-1	TRBJ1-1	CGTVRSNDYKLSF	p813:T_Cell_Effector_Memory_CD8+	1	-	-	-	-	-	-	-	-	-	-	-
1931	GGG%TE	0.04	2	2	1.9e-06	1	0.065	1	0.001	0.029	global-GGG%TE	CAQGggyTEAFF	CAQGGGYTEAFF	TRBV2	TRBJ1-1	CAVDSNFGNEKLTF	c1:T_Cell_Central_Memory_CD4+	1	-	-	-	-	-	-	-	-	-	-	-
1932	S%GSSYNE	0.04	2	3	1.1e-06	1	0.17	1	0.001	0.0062	global-S%GSSYNE	CASSmgsSYNEQFF	CASSMGSSYNEQFF	TRBV5-1	TRBJ2-1	CLGANSGGGADGLTF;CVVTSWSSGDKLTF	p411:T_Cell_Central_Memory_CD4+	1	-	-	-	-	-	-	-	-	-	-	-
1932	S%GSSYNE	0.04	2	3	1.1e-06	1	0.17	1	0.001	0.0062	global-S%GSSYNE	CSASSGsSYNEQFF	CSASSGSSYNEQFF	TRBV20-1	TRBJ2-1	CAVVDSNYQLIW	c411:MAIT_Cells	1	-	-	-	-	-	-	-	-	-	-	-
1932	S%GSSYNE	0.04	2	3	1.1e-06	1	0.17	1	0.001	0.0062	global-S%GSSYNE	CATSGGsSYNEQFF	CATSGGSSYNEQFF	TRBV24-1	TRBJ2-1	CALSLDGNDYKLSF	p411:T_Cell_Central_Memory_CD8+	1	-	-	-	-	-	-	-	-	-	-	-
1933	SFG%GE	0.04	2	2	1.7e-06	1	0.057	1	0.001	0.029	global-SFG%GE	CASSfGLGELFF	CASSFGLGELFF	TRBV7-2	TRBJ2-2	CALRPSYGNNRLAF;CAVVTNAGNNRKLIW	c3:T_Cell_Central_Memory_CD4+	1	-	-	-	-	-	-	-	-	-	-	-
1933	SFG%GE	0.04	2	2	1.7e-06	1	0.057	1	0.001	0.029	global-SFG%GE	CASSfgvgEQFF	CASSFGVGEQFF	TRBV7-8	TRBJ2-1	CAGGTSGTYKYIF	p417:T_Cell_Effector_Memory_CD8+	1	-	-	-	-	-	-	-	-	-	-	-
1934	S%GGRNE	0.04	2	2	1.9e-06	1	0.066	1	0.001	0.029	global-S%GGRNE	CASSPgGRnEQYF	CASSPGGRNEQYF	TRBV7-6	TRBJ2-7	CIVRVLGGATNKLIF	c3:T_Cell_Central_Memory_CD4+	1	-	-	-	-	-	-	-	-	-	-	-
1934	S%GGRNE	0.04	2	2	1.9e-06	1	0.066	1	0.001	0.029	global-S%GGRNE	CATSRgGRNEQFF	CATSRGGRNEQFF	TRBV15	TRBJ2-1	CAAHSGGGADGLTF	c4:T_Cell_Central_Memory_CD4+	1	-	-	-	-	-	-	-	-	-	-	-
1935	S%PGAYE	0.04	2	2	1.7e-06	1	0.059	1	0.001	0.029	global-S%PGAYE	CASSYpgaYEQYF	CASSYPGAYEQYF	TRBV6-2	TRBJ2-7	CAASNSGGSNYKLTF;CATDLNTSYDKVIF	p417:T_Cell_Central_Memory_CD4+	1	-	-	-	-	-	-	-	-	-	-	-
1935	S%PGAYE	0.04	2	2	1.7e-06	1	0.059	1	0.001	0.029	global-S%PGAYE	CASSPpgaYEQYF	CASSPPGAYEQYF	TRBV28	TRBJ2-7	CALGGSGNTGKLIF	c411:Regulatory_T_cell	1	-	-	-	-	-	-	-	-	-	-	-
1936	S%GTVYG	0.04	2	2	2.3e-07	1	0.008	1	0.001	0.029	global-S%GTVYG	CASSQGTvYGYTF	CASSQGTVYGYTF	TRBV12-3	TRBJ1-2	CAVNHGSGNTGKLIF	p812:T_Cell_Central_Memory_CD4+	1	-	-	-	-	-	-	-	-	-	-	-
1936	S%GTVYG	0.04	2	2	2.3e-07	1	0.008	1	0.001	0.029	global-S%GTVYG	CASSQGTvYGYTF	CASSQGTVYGYTF	TRBV12-3	TRBJ1-2	CAVNHGSGNTGKLIF	p812:T_Cell_Central_Memory_CD4+	1	-	-	-	-	-	-	-	-	-	-	-
1936	S%GTVYG	0.04	2	2	2.3e-07	1	0.008	1	0.001	0.029	global-S%GTVYG	CASSPGTvYGYTF	CASSPGTVYGYTF	TRBV9	TRBJ1-2	CAVGGSQGNLIF;CVVSYNTNAGKSTF	p13:T_Cell_Central_Memory_CD4+	1	-	-	-	-	-	-	-	-	-	-	-
1937	SQ%GNTE	0.04	2	2	2.1e-06	1	0.073	1	0.001	0.029	global-SQ%GNTE	CASSQvgNTEAFF	CASSQVGNTEAFF	TRBV14	TRBJ1-1	CAVSASRGGADGLTF	c1:T_Cell_Effector_Memory_CD4+	1	-	-	-	-	-	-	-	-	-	-	-
1937	SQ%GNTE	0.04	2	2	2.1e-06	1	0.073	1	0.001	0.029	global-SQ%GNTE	CASSQQGNTEAFF	CASSQQGNTEAFF	TRBV11-2	TRBJ1-1	CAVGLTGGGNKLTF	c411:T_Cell_Central_Memory_CD4+	1	-	-	-	-	-	-	-	-	-	-	-
1938	SL%GSYE	0.04	3	3	2e-06	1	0.32	1	0.001	0.0062	global-SL%GSYE	CASSLlgSYEQYF	CASSLLGSYEQYF	TRBV12-3	TRBJ2-7	CAESILDSNYQLIW	c1:T_Cell_Central_Memory_CD4+	1	-	-	-	-	-	-	-	-	-	-	-
1938	SL%GSYE	0.04	3	3	2e-06	1	0.32	1	0.001	0.0062	global-SL%GSYE	CASSLGGSYEQYF	CASSLGGSYEQYF	TRBV5-6	TRBJ2-7	CALSDQWERSRLTF	c411:T_Cell_Effector_Memory_CD4+	1	-	-	-	-	-	-	-	-	-	-	-
1938	SL%GSYE	0.04	3	3	2e-06	1	0.32	1	0.001	0.0062	global-SL%GSYE	CASSLGGSYEQYF	CASSLGGSYEQYF	TRBV5-4	TRBJ2-7	CAASTRIQGAQKLVF;CAVQGPTGANSKLTF	c1:T_Cell_Vd2_gd	1	-	-	-	-	-	-	-	-	-	-	-
1938	SL%GSYE	0.04	3	3	2e-06	1	0.32	1	0.001	0.0062	global-SL%GSYE	CASSLegSYEQYF	CASSLEGSYEQYF	TRBV11-3	TRBJ2-7	CAMTTGYNAGNMLTF	c7:T_Cell_Central_Memory_CD4+	1	-	-	-	-	-	-	-	-	-	-	-
1939	SL%EGYE	0.04	2	2	1.8e-06	1	0.061	1	0.001	0.029	global-SL%EGYE	CASSLREgYEQYF	CASSLREGYEQYF	TRBV4-1	TRBJ2-7	CALSHPMEYGNKLVF	c7:T_Cell_Central_Memory_CD4+	1	-	-	-	-	-	-	-	-	-	-	-
1939	SL%EGYE	0.04	2	2	1.8e-06	1	0.061	1	0.001	0.029	global-SL%EGYE	CASSLaegYEQYF	CASSLAEGYEQYF	TRBV5-1	TRBJ2-7	CAVSRGIQGAQKLVF	c4:T_Cell_Central_Memory_CD4+	1	-	-	-	-	-	-	-	-	-	-	-
1940	SQD%NTE	0.04	2	2	2e-06	1	0.067	1	0.001	0.029	global-SQD%NTE	CASSQdsNTEAFF	CASSQDSNTEAFF	TRBV5-1	TRBJ1-1	CIVRLPGHWANNLFF	p813:T_Cell_Central_Memory_CD4+	1	-	-	-	-	-	-	-	-	-	-	-
1940	SQD%NTE	0.04	2	2	2e-06	1	0.067	1	0.001	0.029	global-SQD%NTE	CASSQdlNTEAFF	CASSQDLNTEAFF	TRBV4-2	TRBJ1-1	CAVPPTRDDKIIF	c411:T_Cell_Central_Memory_CD4+	1	-	-	-	-	-	-	-	-	-	-	-
1941	STG%TGE	0.04	2	2	2e-07	1	0.007	1	0.001	0.029	global-STG%TGE	CASSTGGTGELFF	CASSTGGTGELFF	TRBV5-1	TRBJ2-2	CAAPLMDTGRRALTF	p812:T_Cell_Central_Memory_CD4+	1	-	-	-	-	-	-	-	-	-	-	-
1941	STG%TGE	0.04	2	2	2e-07	1	0.007	1	0.001	0.029	global-STG%TGE	CASSTGdTGELFF	CASSTGDTGELFF	TRBV6-4	TRBJ2-2	CAVMDSSYKLIF	p13:T_Cell_Vd2_gd	1	-	-	-	-	-	-	-	-	-	-	-
1941	STG%TGE	0.04	2	2	2e-07	1	0.007	1	0.001	0.029	global-STG%TGE	CASSTGdTGELFF	CASSTGDTGELFF	TRBV6-4	TRBJ2-2	CAVMDSSYKLIF	p13:MAIT_Cells	1	-	-	-	-	-	-	-	-	-	-	-
1942	SLG%NSP	0.04	2	2	1.8e-06	1	0.063	1	0.001	0.029	global-SLG%NSP	CASSLGQNSPLHF	CASSLGQNSPLHF	TRBV5-4	TRBJ1-6	CVVKNTGGYSTLTF	p417:Regulatory_T_cell	1	-	-	-	-	-	-	-	-	-	-	-
1942	SLG%NSP	0.04	2	2	1.8e-06	1	0.063	1	0.001	0.029	global-SLG%NSP	CASSLGGNSPLHF	CASSLGGNSPLHF	TRBV11-3	TRBJ1-6	CAVRSDTGFQKLVF	p813:T_Cell_Effector_Memory_CD8+	1	-	-	-	-	-	-	-	-	-	-	-
1943	SVGG%GE	0.04	2	2	2.9e-08	1	0.001	1	0.001	0.029	global-SVGG%GE	CAWSvGGpGELFF	CAWSVGGPGELFF	TRBV30	TRBJ2-2	CAAETSGSRLTF	ldata:T_Cell_Central_Memory_CD8+	1	-	-	-	-	-	-	-	-	-	-	-
1943	SVGG%GE	0.04	2	2	2.9e-08	1	0.001	1	0.001	0.029	global-SVGG%GE	CASSVGGTGELFF	CASSVGGTGELFF	TRBV9	TRBJ2-2	CAMRGPFTGANSKLTF	p411:T_Cell_Effector_Memory_CD8+	1	-	-	-	-	-	-	-	-	-	-	-
1943	SVGG%GE	0.04	2	2	2.9e-08	1	0.001	1	0.001	0.029	global-SVGG%GE	CASSVGGTGELFF	CASSVGGTGELFF	TRBV9	TRBJ2-2	CAMRGPFTGANSKLTF	p411:T_Cell_Terminal_Effector_CD8+	1	-	-	-	-	-	-	-	-	-	-	-
1943	SVGG%GE	0.04	2	2	2.9e-08	1	0.001	1	0.001	0.029	global-SVGG%GE	CASSVGGTGELFF	CASSVGGTGELFF	TRBV9	TRBJ2-2	CAMRGPFTGANSKLTF	p411:T_Cell_Effector_Memory_CD8+	1	-	-	-	-	-	-	-	-	-	-	-
1943	SVGG%GE	0.04	2	2	2.9e-08	1	0.001	1	0.001	0.029	global-SVGG%GE	CASSVGGTGELFF	CASSVGGTGELFF	TRBV9	TRBJ2-2	CAMRGPFTGANSKLTF	p411:T_Cell_Effector_Memory_CD8+	1	-	-	-	-	-	-	-	-	-	-	-
1943	SVGG%GE	0.04	2	2	2.9e-08	1	0.001	1	0.001	0.029	global-SVGG%GE	CASSVGGTGELFF	CASSVGGTGELFF	TRBV9	TRBJ2-2	CAMRGPFTGANSKLTF	p411:T_Cell_Effector_Memory_CD8+	1	-	-	-	-	-	-	-	-	-	-	-
1944	SPGQG%E	0.04	3	3	1.1e-06	1	0.18	1	0.001	0.0062	global-SPGQG%E	CASSPGQGlEQYF	CASSPGQGLEQYF	TRBV18	TRBJ2-7	CAASITIRDDKIIF	ldata:T_Cell_Central_Memory_CD4+	1	-	-	-	-	-	-	-	-	-	-	-
1944	SPGQG%E	0.04	3	3	1.1e-06	1	0.18	1	0.001	0.0062	global-SPGQG%E	CASSPGQGlELFF	CASSPGQGLELFF	TRBV7-2	TRBJ1-4	CAVKKYSGGGADGLTF	p812:T_Cell_Central_Memory_CD4+	1	-	-	-	-	-	-	-	-	-	-	-
1944	SPGQG%E	0.04	3	3	1.1e-06	1	0.18	1	0.001	0.0062	global-SPGQG%E	CSASpGQGTEAFF	CSASPGQGTEAFF	TRBV20-1	TRBJ1-1	CAGQKFSGGSNYKLTF	p813:T_Cell_Central_Memory_CD4+	1	-	-	-	-	-	-	-	-	-	-	-
1945	%PGQGTYE	0.04	2	2	1.7e-06	1	0.06	1	0.001	0.029	global-%PGQGTYE	CASSPGQGtYEQYF	CASSPGQGTYEQYF	TRBV18	TRBJ2-7	CAVSDRGKTSYDKVIF	p813:T_Cell_Central_Memory_CD4+	1	-	-	-	-	-	-	-	-	-	-	-
1945	%PGQGTYE	0.04	2	2	1.7e-06	1	0.06	1	0.001	0.029	global-%PGQGTYE	CSVdpGQGtYEQYF	CSVDPGQGTYEQYF	TRBV29-1	TRBJ2-7	CAVIYNQGGKLIF;CVVNRWGTGGFKTIF	c1:T_Cell_Central_Memory_CD4+	1	-	-	-	-	-	-	-	-	-	-	-
1946	S%GGANYG	0.04	2	2	1.8e-06	1	0.061	1	0.001	0.029	global-S%GGANYG	CASSSGGaNYGYTF	CASSSGGANYGYTF	TRBV5-1	TRBJ1-2	CAAPSYSGGGADGLTF	p812:T_Cell_Central_Memory_CD4+	1	-	-	-	-	-	-	-	-	-	-	-
1946	S%GGANYG	0.04	2	2	1.8e-06	1	0.061	1	0.001	0.029	global-S%GGANYG	CASSGGgaNYGYTF	CASSGGGANYGYTF	TRBV7-9	TRBJ1-2	CAVPRGAGGGADGLTF	p13:T_Cell_Central_Memory_CD4+	1	-	-	-	-	-	-	-	-	-	-	-
1947	SL%SGTDT	0.04	2	2	1.9e-06	1	0.066	1	0.001	0.029	global-SL%SGTDT	CASSLvSGTDTQYF	CASSLVSGTDTQYF	TRBV5-6	TRBJ2-3	CAASLKGGSQGNLIF	c3:T_Cell_Central_Memory_CD4+	1	-	-	-	-	-	-	-	-	-	-	-
1947	SL%SGTDT	0.04	2	2	1.9e-06	1	0.066	1	0.001	0.029	global-SL%SGTDT	CASSLrSGTDTQYF	CASSLRSGTDTQYF	TRBV5-1	TRBJ2-3	CAAFSGTSYGKLTF	p411:T_Cell_Central_Memory_CD4+	1	-	-	-	-	-	-	-	-	-	-	-
1948	SRD%STDT	0.04	2	2	1.7e-06	1	0.06	1	0.001	0.029	global-SRD%STDT	CATSRdiSTDTQYF	CATSRDISTDTQYF	TRBV15	TRBJ2-3	CAMREAQVGANNLFF	p13:T_Cell_Central_Memory_CD4+	1	-	-	-	-	-	-	-	-	-	-	-
1948	SRD%STDT	0.04	2	2	1.7e-06	1	0.06	1	0.001	0.029	global-SRD%STDT	CASSRdgSTDTQYF	CASSRDGSTDTQYF	TRBV7-3	TRBJ2-3	CAVLRGANNLFF	c4:MAIT_Cells	1	-	-	-	-	-	-	-	-	-	-	-
1949	SGG%SGNT	0.04	2	2	2.4e-06	1	0.084	1	0.001	0.029	global-SGG%SGNT	CASSGGgSGNTIYF	CASSGGGSGNTIYF	TRBV25-1	TRBJ1-3	CVVSDRGSTLGRLYF	p411:MAIT_Cells	1	-	-	-	-	-	-	-	-	-	-	-
1949	SGG%SGNT	0.04	2	2	2.4e-06	1	0.084	1	0.001	0.029	global-SGG%SGNT	CASSGGfSGNTIYF	CASSGGFSGNTIYF	TRBV12-4	TRBJ1-3	CAGQLRNQGGKLIF;CAMSAHDYKLSF	ldata:T_Cell_Central_Memory_CD4+	1	-	-	-	-	-	-	-	-	-	-	-
1950	TGT%NTGE	0.04	1	2	1.7e-06	1	0.059	1	0.001	0.029	global-TGT%NTGE	CASTGTeNTGELFF	CASTGTENTGELFF	TRBV10-1	TRBJ2-2	CAVGGDYKLSF	c7:T_Cell_Central_Memory_CD4+	1	-	-	-	-	-	-	-	-	-	-	-
1950	TGT%NTGE	0.04	1	2	1.7e-06	1	0.059	1	0.001	0.029	global-TGT%NTGE	CASTGTfNTGELFF	CASTGTFNTGELFF	TRBV2	TRBJ2-2	CAERIRDQLTF	c7:T_Cell_Central_Memory_CD4+	1	-	-	-	-	-	-	-	-	-	-	-
1951	SPGT%YNE	0.04	2	2	1.9e-06	1	0.065	1	0.001	0.029	global-SPGT%YNE	CASSPGTyYNEQFF	CASSPGTYYNEQFF	TRBV11-1	TRBJ2-1	CIVRVASGNTPLVF	c4:T_Cell_Central_Memory_CD4+	1	-	-	-	-	-	-	-	-	-	-	-
1951	SPGT%YNE	0.04	2	2	1.9e-06	1	0.065	1	0.001	0.029	global-SPGT%YNE	CASSPGTaYNEQFF	CASSPGTAYNEQFF	TRBV5-1	TRBJ2-1	CAEKKDSNYQLIW;CATDQDTGFQKLVF	c1:T_Cell_Central_Memory_CD4+	1	-	-	-	-	-	-	-	-	-	-	-
1952	SLAG%NTE	0.04	2	2	1.9e-06	1	0.066	1	0.001	0.029	global-SLAG%NTE	CASSLAGvNTEAFF	CASSLAGVNTEAFF	TRBV7-9	TRBJ1-1	CALYLNQAGTALIF	p13:T_Cell_Central_Memory_CD4+	1	-	-	-	-	-	-	-	-	-	-	-
1952	SLAG%NTE	0.04	2	2	1.9e-06	1	0.066	1	0.001	0.029	global-SLAG%NTE	CASSLAGGNTEAFF	CASSLAGGNTEAFF	TRBV11-3	TRBJ1-1	CAFTGGTSYGKLTF	p417:T_Cell_Central_Memory_CD4+	1	-	-	-	-	-	-	-	-	-	-	-
1953	SSGT%NSP	0.04	2	2	5.2e-06	1	0.18	1	0.001	0.029	global-SSGT%NSP	CASSSGTGNSPLHF	CASSSGTGNSPLHF	TRBV9	TRBJ1-6	CAVGRSSASKIIF	p11:T_Cell_Central_Memory_CD4+	1	-	-	-	-	-	-	-	-	-	-	-
1953	SSGT%NSP	0.04	2	2	5.2e-06	1	0.18	1	0.001	0.029	global-SSGT%NSP	CASSSGTGNSPLHF	CASSSGTGNSPLHF	TRBV6-1	TRBJ1-6	CAPMDSNYQLIW	p411:MAIT_Cells	1	-	-	-	-	-	-	-	-	-	-	-
1953	SSGT%NSP	0.04	2	2	5.2e-06	1	0.18	1	0.001	0.029	global-SSGT%NSP	CASSSGTpNSPLHF	CASSSGTPNSPLHF	TRBV12-4	TRBJ1-6	CAVRDQGDSWGKLQF	p411:T_Cell_Effector_Memory_CD4+	1	-	-	-	-	-	-	-	-	-	-	-
1954	SLGQG%YE	0.04	3	3	1.3e-06	1	0.21	1	0.001	0.0062	global-SLGQG%YE	CASSLGQGvYEQYF	CASSLGQGVYEQYF	TRBV28	TRBJ2-7	CAVGGNSGNTPLVF	c7:T_Cell_Central_Memory_CD4+	1	-	-	-	-	-	-	-	-	-	-	-
1954	SLGQG%YE	0.04	3	3	1.3e-06	1	0.21	1	0.001	0.0062	global-SLGQG%YE	CASSLGQGdYEQYF	CASSLGQGDYEQYF	TRBV7-9	TRBJ2-7	CAMRGYASGGSYIPTF	p812:T_Cell_Central_Memory_CD4+	1	-	-	-	-	-	-	-	-	-	-	-
1954	SLGQG%YE	0.04	3	3	1.3e-06	1	0.21	1	0.001	0.0062	global-SLGQG%YE	CASSLGQGgYEQYF	CASSLGQGGYEQYF	TRBV5-1	TRBJ2-7	CAEMNSGGSNYKLTF	p11:Regulatory_T_cell	1	-	-	-	-	-	-	-	-	-	-	-
1955	S%GLAGNNE	0.04	2	2	1.6e-06	1	0.056	1	0.001	0.029	global-S%GLAGNNE	CASSLGLAGnNEQFF	CASSLGLAGNNEQFF	TRBV5-1	TRBJ2-1	CAVLRGYALNF	c1:T_Cell_Central_Memory_CD4+	1	-	-	-	-	-	-	-	-	-	-	-
1955	S%GLAGNNE	0.04	2	2	1.6e-06	1	0.056	1	0.001	0.029	global-S%GLAGNNE	CASSRGLAGnNEQFF	CASSRGLAGNNEQFF	TRBV4-1	TRBJ2-1	CAAGVSTGNQFYF	p13:T_Cell_Central_Memory_CD4+	1	-	-	-	-	-	-	-	-	-	-	-
1956	SLGGG%TDT	0.04	1	2	2.9e-08	1	0.001	1	0.001	0.029	global-SLGGG%TDT	CASSLGGgSTDTQYF	CASSLGGGSTDTQYF	TRBV7-3	TRBJ2-3	CVVNNAGKSTF	p813:T_Cell_Central_Memory_CD4+	1	-	-	-	-	-	-	-	-	-	-	-
1956	SLGGG%TDT	0.04	1	2	2.9e-08	1	0.001	1	0.001	0.029	global-SLGGG%TDT	CASSLGGgvTDTQYF	CASSLGGGVTDTQYF	TRBV7-3	TRBJ2-3	CAATGANSKLTF;CADSYGKLTF	p813:Regulatory_T_cell	1	-	-	-	-	-	-	-	-	-	-	-
1957	SLGGGG%YE	0.04	2	2	2.2e-06	1	0.074	1	0.001	0.029	global-SLGGGG%YE	CASSLGGggdYEQYF	CASSLGGGGDYEQYF	TRBV5-4	TRBJ2-7	CAANHNNAGNMLTF	c3:T_Cell_Central_Memory_CD4+	1	-	-	-	-	-	-	-	-	-	-	-
1957	SLGGGG%YE	0.04	2	2	2.2e-06	1	0.074	1	0.001	0.029	global-SLGGGG%YE	CASSLGGggpYEQYF	CASSLGGGGPYEQYF	TRBV7-3	TRBJ2-7	CAVEDHSSNDYKLSF;CAVMPTGFQKLVF	ldata:T_Cell_Central_Memory_CD4+	1	-	-	-	-	-	-	-	-	-	-	-
1958	SLAGGP%NE	0.04	2	2	2.9e-08	1	0.001	1	0.001	0.029	global-SLAGGP%NE	CASSLAGGpsNEQFF	CASSLAGGPSNEQFF	TRBV11-2	TRBJ2-1	CAMREPPSGTYKYIF	p417:T_Cell_Non-Vd2_gd	1	-	-	-	-	-	-	-	-	-	-	-
1958	SLAGGP%NE	0.04	2	2	2.9e-08	1	0.001	1	0.001	0.029	global-SLAGGP%NE	CASSLAGGpsNEQFF	CASSLAGGPSNEQFF	TRBV11-2	TRBJ2-1	CAMREPPSGTYKYIF	p417:T_Cell_Effector_Memory_CD8+	1	-	-	-	-	-	-	-	-	-	-	-
1958	SLAGGP%NE	0.04	2	2	2.9e-08	1	0.001	1	0.001	0.029	global-SLAGGP%NE	CASSLAGGpsNEQFF	CASSLAGGPSNEQFF	TRBV11-2	TRBJ2-1	CAMREPPSGTYKYIF	p417:T_Cell_Non-Vd2_gd	1	-	-	-	-	-	-	-	-	-	-	-
1958	SLAGGP%NE	0.04	2	2	2.9e-08	1	0.001	1	0.001	0.029	global-SLAGGP%NE	CASSLAGGpsNEQFF	CASSLAGGPSNEQFF	TRBV11-2	TRBJ2-1	CAMREPPSGTYKYIF	p417:T_Cell_Effector_Memory_CD8+	1	-	-	-	-	-	-	-	-	-	-	-
1958	SLAGGP%NE	0.04	2	2	2.9e-08	1	0.001	1	0.001	0.029	global-SLAGGP%NE	CASSLAGGpsNEQFF	CASSLAGGPSNEQFF	TRBV11-2	TRBJ2-1	CAMREPPSGTYKYIF	p417:T_Cell_Non-Vd2_gd	1	-	-	-	-	-	-	-	-	-	-	-
1958	SLAGGP%NE	0.04	2	2	2.9e-08	1	0.001	1	0.001	0.029	global-SLAGGP%NE	CASSLAGGpsNEQFF	CASSLAGGPSNEQFF	TRBV11-2	TRBJ2-1	CAMREPPSGTYKYIF	p417:T_Cell_Terminal_Effector_CD8+	1	-	-	-	-	-	-	-	-	-	-	-
1958	SLAGGP%NE	0.04	2	2	2.9e-08	1	0.001	1	0.001	0.029	global-SLAGGP%NE	CASSLAGGpsNEQFF	CASSLAGGPSNEQFF	TRBV11-2	TRBJ2-1	CAMREPPSGTYKYIF	p417:T_Cell_Non-Vd2_gd	1	-	-	-	-	-	-	-	-	-	-	-
1958	SLAGGP%NE	0.04	2	2	2.9e-08	1	0.001	1	0.001	0.029	global-SLAGGP%NE	CASSLAGGpsNEQFF	CASSLAGGPSNEQFF	TRBV11-2	TRBJ2-1	CAMREPPSGTYKYIF	p417:T_Cell_Terminal_Effector_CD8+	1	-	-	-	-	-	-	-	-	-	-	-
1958	SLAGGP%NE	0.04	2	2	2.9e-08	1	0.001	1	0.001	0.029	global-SLAGGP%NE	CASSLAGGpYNEQFF	CASSLAGGPYNEQFF	TRBV7-2	TRBJ2-1	CAGPSNDMRF	c1:T_Cell_Central_Memory_CD4+	1	-	-	-	-	-	-	-	-	-	-	-
1959	S%DYE	0.041	3	3	1.2e-06	1	0.19	1	0.001	0.0062	global-S%DYE	CASSSdYEQYF	CASSSDYEQYF	TRBV5-5	TRBJ2-7	CAVDPLYGGYNKLIF;CAVSVESSASKIIF	p11:T_Cell_Central_Memory_CD4+	1	-	-	-	-	-	-	-	-	-	-	-
1959	S%DYE	0.041	3	3	1.2e-06	1	0.19	1	0.001	0.0062	global-S%DYE	CASSadYEQYF	CASSADYEQYF	TRBV28	TRBJ2-7	CAVSDTQGGSEKLVF	c4:T_Cell_Central_Memory_CD8+	1	-	-	-	-	-	-	-	-	-	-	-
1959	S%DYE	0.041	3	3	1.2e-06	1	0.19	1	0.001	0.0062	global-S%DYE	CASSLdYEQYF	CASSLDYEQYF	TRBV5-1	TRBJ2-7	CAKRTRF;CAVVPSGSARQLTF	c3:T_Cell_Central_Memory_CD4+	1	-	-	-	-	-	-	-	-	-	-	-
1960	S%SYNE	0.041	3	3	3.2e-07	1	0.052	1	0.001	0.0062	global-S%SYNE	CASSLSYNEQFF	CASSLSYNEQFF	TRBV12-3	TRBJ2-1	CATASGGSYIPTF	ldata:T_Cell_Central_Memory_CD4+	1	-	-	-	-	-	-	-	-	-	-	-
1960	S%SYNE	0.041	3	3	3.2e-07	1	0.052	1	0.001	0.0062	global-S%SYNE	CASSaSYNEQFF	CASSASYNEQFF	TRBV7-2	TRBJ2-1	CAVRDSNYQLIW	p417:T_Cell_Effector_Memory_CD4+	1	-	-	-	-	-	-	-	-	-	-	-
1960	S%SYNE	0.041	3	3	3.2e-07	1	0.052	1	0.001	0.0062	global-S%SYNE	CASSISYNEQFF	CASSISYNEQFF	TRBV19	TRBJ2-1	CAMRENDYKLSF	c3:T_Cell_Effector_Memory_CD4+	1	-	-	-	-	-	-	-	-	-	-	-
1960	S%SYNE	0.041	3	3	3.2e-07	1	0.052	1	0.001	0.0062	global-S%SYNE	CASSISYNEQFF	CASSISYNEQFF	TRBV19	TRBJ2-1	CAMRENDYKLSF	c3:T_Cell_Effector_Memory_CD4+	1	-	-	-	-	-	-	-	-	-	-	-
1960	S%SYNE	0.041	3	3	3.2e-07	1	0.052	1	0.001	0.0062	global-S%SYNE	CASSISYNEQFF	CASSISYNEQFF	TRBV19	TRBJ2-1	CAMRENDYKLSF	c3:T_Cell_Central_Memory_CD4+	1	-	-	-	-	-	-	-	-	-	-	-
1961	S%GGET	0.041	2	3	2e-06	1	0.33	1	0.001	0.0062	global-S%GGET	CASSYGGETQYF	CASSYGGETQYF	TRBV6-5	TRBJ2-5	CALRERNNDMRF	p13:T_Cell_Central_Memory_CD4+	1	-	-	-	-	-	-	-	-	-	-	-
1961	S%GGET	0.041	2	3	2e-06	1	0.33	1	0.001	0.0062	global-S%GGET	CASSYGGETQYF	CASSYGGETQYF	TRBV5-5	TRBJ2-5	CAGINNARLMF	c7:T_Cell_Central_Memory_CD4+	1	-	-	-	-	-	-	-	-	-	-	-
1961	S%GGET	0.041	2	3	2e-06	1	0.33	1	0.001	0.0062	global-S%GGET	CAWSGGgETQYF	CAWSGGGETQYF	TRBV30	TRBJ2-5	CAASKGGSNYKLTF	p13:T_Cell_Central_Memory_CD4+	1	-	-	-	-	-	-	-	-	-	-	-
1961	S%GGET	0.041	2	3	2e-06	1	0.33	1	0.001	0.0062	global-S%GGET	CASSLGGETQYF	CASSLGGETQYF	TRBV7-6	TRBJ2-5	CALSRMNNNARLMF	p13:T_Cell_Central_Memory_CD4+	1	-	-	-	-	-	-	-	-	-	-	-
1962	S%NTGE	0.041	3	3	5.3e-07	1	0.086	1	0.001	0.0062	global-S%NTGE	CASSSNTGELFF	CASSSNTGELFF	TRBV2	TRBJ2-2	CALSEPSMDSSYKLIF;CLVVRDPGTYKYIF	p13:T_Cell_Central_Memory_CD8+	1	-	-	-	-	-	-	-	-	-	-	-
1962	S%NTGE	0.041	3	3	5.3e-07	1	0.086	1	0.001	0.0062	global-S%NTGE	CASSENTGELFF	CASSENTGELFF	TRBV25-1	TRBJ2-2	CAVRGDNAGNMLTF	p411:T_Cell_Terminal_Effector_CD8+	1	-	-	-	-	-	-	-	-	-	-	-
1962	S%NTGE	0.041	3	3	5.3e-07	1	0.086	1	0.001	0.0062	global-S%NTGE	CASSLNTGELFF	CASSLNTGELFF	TRBV25-1	TRBJ2-2	CAASSGVDYKLSF	c7:T_Cell_Central_Memory_CD4+	1	-	-	-	-	-	-	-	-	-	-	-
1963	S%GGYG	0.041	2	3	1.1e-06	1	0.17	1	0.001	0.0062	global-S%GGYG	CASSQGGYGYTF	CASSQGGYGYTF	TRBV12-4	TRBJ1-2	CAVINAGKSTF	p813:T_Cell_Effector_Memory_CD8+	1	-	-	-	-	-	-	-	-	-	-	-
1963	S%GGYG	0.041	2	3	1.1e-06	1	0.17	1	0.001	0.0062	global-S%GGYG	CASSwGGYGYTF	CASSWGGYGYTF	TRBV28	TRBJ1-2	CALSGSGANSKLTF	p813:T_Cell_Central_Memory_CD4+	1	-	-	-	-	-	-	-	-	-	-	-
1963	S%GGYG	0.041	2	3	1.1e-06	1	0.17	1	0.001	0.0062	global-S%GGYG	CASSLGGYGYTF	CASSLGGYGYTF	TRBV6-5	TRBJ1-2	CAGLNTDKLIF	p411:T_Cell_Central_Memory_CD4+	1	-	-	-	-	-	-	-	-	-	-	-
1964	SFG%E	0.043	3	3	6.2e-09	1	0.001	1	0.001	0.0062	global-SFG%E	CASSfGGEQYF	CASSFGGEQYF	TRBV7-2	TRBJ2-7	CAEMPGGADGLTF;CAVGADNNNDMRF	p812:T_Cell_Effector_Memory_CD8+	1	-	-	-	-	-	-	-	-	-	-	-
1964	SFG%E	0.043	3	3	6.2e-09	1	0.001	1	0.001	0.0062	global-SFG%E	CASSfgdEQFF	CASSFGDEQFF	TRBV7-2	TRBJ2-1	CAVVGATNKLIF	p411:Regulatory_T_cell	1	-	-	-	-	-	-	-	-	-	-	-
1964	SFG%E	0.043	3	3	6.2e-09	1	0.001	1	0.001	0.0062	global-SFG%E	CASSfgfEQYF	CASSFGFEQYF	TRBV12-3	TRBJ2-7	CAVRASPGGGNKLTF	c1:T_Cell_Central_Memory_CD8+	1	-	-	-	-	-	-	-	-	-	-	-
1964	SFG%E	0.043	3	3	6.2e-09	1	0.001	1	0.001	0.0062	global-SFG%E	CASSfgfEQYF	CASSFGFEQYF	TRBV12-3	TRBJ2-7	CAVRASPGGGNKLTF	c1:T_Cell_Central_Memory_CD4+	1	-	-	-	-	-	-	-	-	-	-	-
1964	SFG%E	0.043	3	3	6.2e-09	1	0.001	1	0.001	0.0062	global-SFG%E	CASSfgfEQYF	CASSFGFEQYF	TRBV12-3	TRBJ2-7	CAVRASPGGGNKLTF	c1:T_Cell_Central_Memory_CD4+	1	-	-	-	-	-	-	-	-	-	-	-
1965	R%ENTE	0.043	1	2	1.7e-06	1	0.057	1	0.001	0.029	global-R%ENTE	CASrqeNTEAFF	CASRQENTEAFF	TRBV6-2	TRBJ1-1	CAASRNTGRRALTF	p13:T_Cell_Effector_Memory_CD4+	1	-	-	-	-	-	-	-	-	-	-	-
1965	R%ENTE	0.043	1	2	1.7e-06	1	0.057	1	0.001	0.029	global-R%ENTE	CATrpeNTEAFF	CATRPENTEAFF	TRBV10-3	TRBJ1-1	CAAAHTGTASKLTF	p13:T_Cell_Central_Memory_CD4+	1	-	-	-	-	-	-	-	-	-	-	-
1966	R%SGYNE	0.043	2	2	2.9e-08	1	0.001	1	0.001	0.029	global-R%SGYNE	CSARvSGYNEQFF	CSARVSGYNEQFF	TRBV20-1	TRBJ2-1	CAVSSNGARLMF	p812:T_Cell_Effector_Memory_CD8+	1	-	-	-	-	-	-	-	-	-	-	-
1966	R%SGYNE	0.043	2	2	2.9e-08	1	0.001	1	0.001	0.029	global-R%SGYNE	CSARTSGYNEQFF	CSARTSGYNEQFF	TRBV20-1	TRBJ2-1	CAYKGTASKLTF	p813:T_Cell_Central_Memory_CD8+	1	-	-	-	-	-	-	-	-	-	-	-
1967	%RGE	0.043	2	2	2.6e-06	1	0.088	1	0.001	0.029	global-%RGE	CAWfRGEQFF	CAWFRGEQFF	TRBV30	TRBJ2-1	CAMSANNFNKFYF	p417:T_Cell_Central_Memory_CD4+	1	-	-	-	-	-	-	-	-	-	-	-
1967	%RGE	0.043	2	2	2.6e-06	1	0.088	1	0.001	0.029	global-%RGE	CASrrGELFF	CASRRGELFF	TRBV6-1	TRBJ2-2	CAVRGLTNFGNEKLTF	c1:T_Cell_Central_Memory_CD8+	1	-	-	-	-	-	-	-	-	-	-	-
1968	%GSNTE	0.043	3	2	2.9e-08	1	0.001	1	0.001	0.029	global-%GSNTE	CASSgsNTEAFF	CASSGSNTEAFF	TRBV9	TRBJ1-1	CAVKNAGNMLTF	p812:T_Cell_Effector_Memory_CD8+	1	-	-	-	-	-	-	-	-	-	-	-
1968	%GSNTE	0.043	3	2	2.9e-08	1	0.001	1	0.001	0.029	global-%GSNTE	CASSgsNTEAFF	CASSGSNTEAFF	TRBV9	TRBJ1-1	CAVKNAGNMLTF	c7:T_Cell_Terminal_Effector_CD8+	1	-	-	-	-	-	-	-	-	-	-	-
1968	%GSNTE	0.043	3	2	2.9e-08	1	0.001	1	0.001	0.029	global-%GSNTE	CASSgsNTEAFF	CASSGSNTEAFF	TRBV9	TRBJ1-1	CAVKNAGNMLTF	c7:T_Cell_Terminal_Effector_CD8+	1	-	-	-	-	-	-	-	-	-	-	-
1968	%GSNTE	0.043	3	2	2.9e-08	1	0.001	1	0.001	0.029	global-%GSNTE	CASSgsNTEAFF	CASSGSNTEAFF	TRBV9	TRBJ1-1	CAVKNAGNMLTF	c7:T_Cell_Terminal_Effector_CD8+	1	-	-	-	-	-	-	-	-	-	-	-
1968	%GSNTE	0.043	3	2	2.9e-08	1	0.001	1	0.001	0.029	global-%GSNTE	CASSgsNTEAFF	CASSGSNTEAFF	TRBV9	TRBJ1-1	CAVKNAGNMLTF	c7:T_Cell_Terminal_Effector_CD8+	1	-	-	-	-	-	-	-	-	-	-	-
1968	%GSNTE	0.043	3	2	2.9e-08	1	0.001	1	0.001	0.029	global-%GSNTE	CASSgsNTEAFF	CASSGSNTEAFF	TRBV9	TRBJ1-1	CAVKNAGNMLTF	c7:T_Cell_Terminal_Effector_CD8+	1	-	-	-	-	-	-	-	-	-	-	-
1968	%GSNTE	0.043	3	2	2.9e-08	1	0.001	1	0.001	0.029	global-%GSNTE	CASSgsNTEAFF	CASSGSNTEAFF	TRBV9	TRBJ1-1	CAVKNAGNMLTF	c7:T_Cell_Terminal_Effector_CD8+	1	-	-	-	-	-	-	-	-	-	-	-
1968	%GSNTE	0.043	3	2	2.9e-08	1	0.001	1	0.001	0.029	global-%GSNTE	CASSgsNTEAFF	CASSGSNTEAFF	TRBV9	TRBJ1-1	CAVKNAGNMLTF	c7:T_Cell_Terminal_Effector_CD8+	1	-	-	-	-	-	-	-	-	-	-	-
1968	%GSNTE	0.043	3	2	2.9e-08	1	0.001	1	0.001	0.029	global-%GSNTE	CASSgsNTEAFF	CASSGSNTEAFF	TRBV9	TRBJ1-1	CAVKNAGNMLTF	c7:T_Cell_Terminal_Effector_CD8+	1	-	-	-	-	-	-	-	-	-	-	-
1968	%GSNTE	0.043	3	2	2.9e-08	1	0.001	1	0.001	0.029	global-%GSNTE	CASSgsNTEAFF	CASSGSNTEAFF	TRBV9	TRBJ1-1	CAVKNAGNMLTF	c7:T_Cell_Terminal_Effector_CD8+	1	-	-	-	-	-	-	-	-	-	-	-
1968	%GSNTE	0.043	3	2	2.9e-08	1	0.001	1	0.001	0.029	global-%GSNTE	CASSgsNTEAFF	CASSGSNTEAFF	TRBV9	TRBJ1-1	CAVKNAGNMLTF	c7:T_Cell_Terminal_Effector_CD8+	1	-	-	-	-	-	-	-	-	-	-	-
1968	%GSNTE	0.043	3	2	2.9e-08	1	0.001	1	0.001	0.029	global-%GSNTE	CASSgsNTEAFF	CASSGSNTEAFF	TRBV9	TRBJ1-1	CAVKNAGNMLTF	c7:T_Cell_Vd2_gd	1	-	-	-	-	-	-	-	-	-	-	-
1968	%GSNTE	0.043	3	2	2.9e-08	1	0.001	1	0.001	0.029	global-%GSNTE	CASSgsNTEAFF	CASSGSNTEAFF	TRBV9	TRBJ1-1	CAVKNAGNMLTF	c7:T_Cell_Terminal_Effector_CD8+	1	-	-	-	-	-	-	-	-	-	-	-
1968	%GSNTE	0.043	3	2	2.9e-08	1	0.001	1	0.001	0.029	global-%GSNTE	CASSgsNTEAFF	CASSGSNTEAFF	TRBV9	TRBJ1-1	CAVKNAGNMLTF	c7:T_Cell_Terminal_Effector_CD8+	1	-	-	-	-	-	-	-	-	-	-	-
1968	%GSNTE	0.043	3	2	2.9e-08	1	0.001	1	0.001	0.029	global-%GSNTE	CASSgsNTEAFF	CASSGSNTEAFF	TRBV9	TRBJ1-1	CAVKNAGNMLTF	c7:T_Cell_Terminal_Effector_CD8+	1	-	-	-	-	-	-	-	-	-	-	-
1968	%GSNTE	0.043	3	2	2.9e-08	1	0.001	1	0.001	0.029	global-%GSNTE	CASSgsNTEAFF	CASSGSNTEAFF	TRBV9	TRBJ1-1	CAVKNAGNMLTF	c7:T_Cell_Terminal_Effector_CD8+	1	-	-	-	-	-	-	-	-	-	-	-
1968	%GSNTE	0.043	3	2	2.9e-08	1	0.001	1	0.001	0.029	global-%GSNTE	CASSgsNTEAFF	CASSGSNTEAFF	TRBV9	TRBJ1-1	CAVKNAGNMLTF	c7:T_Cell_Terminal_Effector_CD8+	1	-	-	-	-	-	-	-	-	-	-	-
1968	%GSNTE	0.043	3	2	2.9e-08	1	0.001	1	0.001	0.029	global-%GSNTE	CASSgsNTEAFF	CASSGSNTEAFF	TRBV9	TRBJ1-1	CAVKNAGNMLTF	c7:T_Cell_Terminal_Effector_CD8+	1	-	-	-	-	-	-	-	-	-	-	-
1968	%GSNTE	0.043	3	2	2.9e-08	1	0.001	1	0.001	0.029	global-%GSNTE	CASSgsNTEAFF	CASSGSNTEAFF	TRBV9	TRBJ1-1	CAVKNAGNMLTF	c7:T_Cell_Terminal_Effector_CD8+	1	-	-	-	-	-	-	-	-	-	-	-
1968	%GSNTE	0.043	3	2	2.9e-08	1	0.001	1	0.001	0.029	global-%GSNTE	CASSgsNTEAFF	CASSGSNTEAFF	TRBV9	TRBJ1-1	CAVKNAGNMLTF	c7:T_Cell_Terminal_Effector_CD8+	1	-	-	-	-	-	-	-	-	-	-	-
1968	%GSNTE	0.043	3	2	2.9e-08	1	0.001	1	0.001	0.029	global-%GSNTE	CASSgsNTEAFF	CASSGSNTEAFF	TRBV9	TRBJ1-1	CAVKNAGNMLTF	c7:T_Cell_Terminal_Effector_CD8+	1	-	-	-	-	-	-	-	-	-	-	-
1968	%GSNTE	0.043	3	2	2.9e-08	1	0.001	1	0.001	0.029	global-%GSNTE	CASSgsNTEAFF	CASSGSNTEAFF	TRBV9	TRBJ1-1	CAVKNAGNMLTF	c7:T_Cell_Terminal_Effector_CD8+	1	-	-	-	-	-	-	-	-	-	-	-
1968	%GSNTE	0.043	3	2	2.9e-08	1	0.001	1	0.001	0.029	global-%GSNTE	CASSgsNTEAFF	CASSGSNTEAFF	TRBV9	TRBJ1-1	CAVKNAGNMLTF	c7:T_Cell_Terminal_Effector_CD8+	1	-	-	-	-	-	-	-	-	-	-	-
1968	%GSNTE	0.043	3	2	2.9e-08	1	0.001	1	0.001	0.029	global-%GSNTE	CASSgsNTEAFF	CASSGSNTEAFF	TRBV9	TRBJ1-1	CAVKNAGNMLTF	c7:T_Cell_Terminal_Effector_CD8+	1	-	-	-	-	-	-	-	-	-	-	-
1968	%GSNTE	0.043	3	2	2.9e-08	1	0.001	1	0.001	0.029	global-%GSNTE	CASSgsNTEAFF	CASSGSNTEAFF	TRBV9	TRBJ1-1	CAVKNAGNMLTF	c7:T_Cell_Terminal_Effector_CD8+	1	-	-	-	-	-	-	-	-	-	-	-
1968	%GSNTE	0.043	3	2	2.9e-08	1	0.001	1	0.001	0.029	global-%GSNTE	CSARgsNTEAFF	CSARGSNTEAFF	TRBV20-1	TRBJ1-1	CAAWSTSYGKLTF	p11:T_Cell_Central_Memory_CD4+	1	-	-	-	-	-	-	-	-	-	-	-
1969	SE%TGE	0.043	2	2	1.9e-06	1	0.064	1	0.001	0.029	global-SE%TGE	CASSENTGELFF	CASSENTGELFF	TRBV25-1	TRBJ2-2	CAVRGDNAGNMLTF	p411:T_Cell_Terminal_Effector_CD8+	1	-	-	-	-	-	-	-	-	-	-	-
1969	SE%TGE	0.043	2	2	1.9e-06	1	0.064	1	0.001	0.029	global-SE%TGE	CASSErTGELFF	CASSERTGELFF	TRBV2	TRBJ2-2	CAVGTGTGRRALTF	p812:T_Cell_Central_Memory_CD4+	1	-	-	-	-	-	-	-	-	-	-	-
1970	SL%RYE	0.043	2	2	2.4e-06	1	0.082	1	0.001	0.029	global-SL%RYE	CASSLDRYEQYF	CASSLDRYEQYF	TRBV7-2	TRBJ2-7	CAVGTRNNNARLMF	c411:T_Cell_Central_Memory_CD4+	1	-	-	-	-	-	-	-	-	-	-	-
1970	SL%RYE	0.043	2	2	2.4e-06	1	0.082	1	0.001	0.029	global-SL%RYE	CASSLvrYEQYF	CASSLVRYEQYF	TRBV11-2	TRBJ2-7	CAGLKAAGNKLTF	c1:Regulatory_T_cell	1	-	-	-	-	-	-	-	-	-	-	-
1970	SL%RYE	0.043	2	2	2.4e-06	1	0.082	1	0.001	0.029	global-SL%RYE	CASSLvrYEQYF	CASSLVRYEQYF	TRBV11-2	TRBJ2-7	CAGLKAAGNKLTF	c1:Regulatory_T_cell	1	-	-	-	-	-	-	-	-	-	-	-
1971	SLA%TE	0.043	2	2	2.1e-06	1	0.071	1	0.001	0.029	global-SLA%TE	CASSLakTEAFF	CASSLAKTEAFF	TRBV5-5	TRBJ1-1	CAVSGRTGANNLFF	c7:T_Cell_Central_Memory_CD4+	1	-	-	-	-	-	-	-	-	-	-	-
1971	SLA%TE	0.043	2	2	2.1e-06	1	0.071	1	0.001	0.029	global-SLA%TE	CASSLaqTEAFF	CASSLAQTEAFF	TRBV7-2	TRBJ1-1	CALSFSRNQFYF	p812:T_Cell_Central_Memory_CD4+	1	-	-	-	-	-	-	-	-	-	-	-
1972	SATG%E	0.043	2	2	1.7e-06	1	0.06	1	0.001	0.029	global-SATG%E	CASSaTGYEQYF	CASSATGYEQYF	TRBV9	TRBJ2-7	CAVISNFGNEKLTF	c3:T_Cell_Terminal_Effector_CD8+	1	-	-	-	-	-	-	-	-	-	-	-
1972	SATG%E	0.043	2	2	1.7e-06	1	0.06	1	0.001	0.029	global-SATG%E	CATSaTGpEQFF	CATSATGPEQFF	TRBV24-1	TRBJ2-1	CAVNIKTSTLTF	c4:T_Cell_Effector_Memory_CD4+	1	-	-	-	-	-	-	-	-	-	-	-
1973	S%ANTGE	0.043	2	2	1.8e-06	1	0.061	1	0.001	0.029	global-S%ANTGE	CASSPaNTGELFF	CASSPANTGELFF	TRBV18	TRBJ2-2	CAATPDNFNKFYF	c411:T_Cell_Central_Memory_CD4+	1	-	-	-	-	-	-	-	-	-	-	-
1973	S%ANTGE	0.043	2	2	1.8e-06	1	0.061	1	0.001	0.029	global-S%ANTGE	CATSgaNTGELFF	CATSGANTGELFF	TRBV24-1	TRBJ2-2	CAMSANGNKLVF	p13:T_Cell_Central_Memory_CD4+	1	-	-	-	-	-	-	-	-	-	-	-
1974	S%EGGTE	0.043	1	2	1.8e-06	1	0.061	1	0.001	0.029	global-S%EGGTE	CASSQeGGTEAFF	CASSQEGGTEAFF	TRBV14	TRBJ1-1	CAAYNTGKLIF	p13:T_Cell_Effector_Memory_CD8+	1	-	-	-	-	-	-	-	-	-	-	-
1974	S%EGGTE	0.043	1	2	1.8e-06	1	0.061	1	0.001	0.029	global-S%EGGTE	CATSveGGTEAFF	CATSVEGGTEAFF	TRBV24-1	TRBJ1-1	CAMSHLLDTGRRALTF	p13:T_Cell_Terminal_Effector_CD8+	1	-	-	-	-	-	-	-	-	-	-	-
1975	S%LSTDT	0.043	2	2	2.9e-08	1	0.001	1	0.001	0.029	global-S%LSTDT	CASSSlSTDTQYF	CASSSLSTDTQYF	TRBV7-3	TRBJ2-3	CAVQASGGSYIPTF	c411:T_Cell_Central_Memory_CD4+	1	-	-	-	-	-	-	-	-	-	-	-
1975	S%LSTDT	0.043	2	2	2.9e-08	1	0.001	1	0.001	0.029	global-S%LSTDT	CASSQlSTDTQYF	CASSQLSTDTQYF	TRBV7-3	TRBJ2-3	CAVNRSGAGSYQLTF	p813:Regulatory_T_cell	1	-	-	-	-	-	-	-	-	-	-	-
1976	SP%NTGE	0.043	2	2	2.9e-08	1	0.001	1	0.001	0.029	global-SP%NTGE	CASSPpnTGEAFF	CASSPPNTGEAFF	TRBV18	TRBJ1-1	CVVSDQRGTGTASKLTF	p411:T_Cell_Vd2_gd	1	-	-	-	-	-	-	-	-	-	-	-
1976	SP%NTGE	0.043	2	2	2.9e-08	1	0.001	1	0.001	0.029	global-SP%NTGE	CASSPaNTGELFF	CASSPANTGELFF	TRBV18	TRBJ2-2	CAATPDNFNKFYF	c411:T_Cell_Central_Memory_CD4+	1	-	-	-	-	-	-	-	-	-	-	-
1977	S%GLAGDT	0.043	3	2	5.1e-06	1	0.18	1	0.001	0.029	global-S%GLAGDT	CASSaGLAGDTQYF	CASSAGLAGDTQYF	TRBV9	TRBJ2-3	CAVLLTSGSRLTF	p411:T_Cell_Central_Memory_CD8+	1	-	-	-	-	-	-	-	-	-	-	-
1977	S%GLAGDT	0.043	3	2	5.1e-06	1	0.18	1	0.001	0.029	global-S%GLAGDT	CASSLGLAGDTQYF	CASSLGLAGDTQYF	TRBV7-9	TRBJ2-3	CGADVESSGNTGKLIF	p13:T_Cell_Central_Memory_CD4+	1	-	-	-	-	-	-	-	-	-	-	-
1977	S%GLAGDT	0.043	3	2	5.1e-06	1	0.18	1	0.001	0.029	global-S%GLAGDT	CASSLGLAGDTQYF	CASSLGLAGDTQYF	TRBV7-2	TRBJ2-3	CAVDEWAGNQFYF	c3:T_Cell_Effector_Memory_CD4+	1	-	-	-	-	-	-	-	-	-	-	-
1978	SLGP%SYE	0.043	2	2	1.7e-06	1	0.059	1	0.001	0.029	global-SLGP%SYE	CASSLgpsSYEQYF	CASSLGPSSYEQYF	TRBV11-3	TRBJ2-7	CAVVPSRGTYKYIF	c3:T_Cell_Central_Memory_CD4+	1	-	-	-	-	-	-	-	-	-	-	-
1978	SLGP%SYE	0.043	2	2	1.7e-06	1	0.059	1	0.001	0.029	global-SLGP%SYE	CASSLgpiSYEQYV	CASSLGPISYEQYV	TRBV11-2	TRBJ2-7	CIVSNGNQFYF	p13:T_Cell_Central_Memory_CD4+	1	-	-	-	-	-	-	-	-	-	-	-
1979	S%TSGGTDT	0.043	2	2	1.7e-06	1	0.058	1	0.001	0.029	global-S%TSGGTDT	CASSDTSGGTDTQYF	CASSDTSGGTDTQYF	TRBV3-1	TRBJ2-3	CAVNAQVNGTASKLTF	c1:T_Cell_Central_Memory_CD4+	1	-	-	-	-	-	-	-	-	-	-	-
1979	S%TSGGTDT	0.043	2	2	1.7e-06	1	0.058	1	0.001	0.029	global-S%TSGGTDT	CASSVTSGGTDTQYF	CASSVTSGGTDTQYF	TRBV9	TRBJ2-3	CAVRDSRQAGTALIF	ldata:T_Cell_Central_Memory_CD8+	1	-	-	-	-	-	-	-	-	-	-	-
1980	S%GQE	0.043	2	2	1.5e-06	1	0.05	1	0.001	0.029	global-S%GQE	CASSQGQEAFF	CASSQGQEAFF	TRBV4-2	TRBJ1-1	CAERGANQAGTALIF	p812:T_Cell_Effector_Memory_CD4+	1	-	-	-	-	-	-	-	-	-	-	-
1980	S%GQE	0.043	2	2	1.5e-06	1	0.05	1	0.001	0.029	global-S%GQE	CASSLGQEQFF	CASSLGQEQFF	TRBV5-6	TRBJ2-1	CAANTGFQKLVF	c411:Regulatory_T_cell	1	-	-	-	-	-	-	-	-	-	-	-
1981	S%LNTE	0.043	3	3	5e-07	1	0.08	1	0.001	0.0062	global-S%LNTE	CSASllNTEAFF	CSASLLNTEAFF	TRBV20-1	TRBJ1-1	CAASLAGTALIF	c7:T_Cell_Central_Memory_CD4+	1	-	-	-	-	-	-	-	-	-	-	-
1981	S%LNTE	0.043	3	3	5e-07	1	0.08	1	0.001	0.0062	global-S%LNTE	CASSElNTEAFF	CASSELNTEAFF	TRBV6-1	TRBJ1-1	CALSSGGYNKLIF;CVVIPFLSGGYNKLIF	p813:T_Cell_Effector_Memory_CD4+	1	-	-	-	-	-	-	-	-	-	-	-
1981	S%LNTE	0.043	3	3	5e-07	1	0.08	1	0.001	0.0062	global-S%LNTE	CASSRlNTEAFF	CASSRLNTEAFF	TRBV6-1	TRBJ1-1	CAVEGNNRLAF	c1:T_Cell_Central_Memory_CD4+	1	-	-	-	-	-	-	-	-	-	-	-
1982	%GGNT	0.043	2	2	1.5e-07	1	0.005	1	0.001	0.029	global-%GGNT	CSAfgGNTIYF	CSAFGGNTIYF	TRBV20-1	TRBJ1-3	CAASVGAGSYQLTF	p13:Regulatory_T_cell	1	-	-	-	-	-	-	-	-	-	-	-
1982	%GGNT	0.043	2	2	1.5e-07	1	0.005	1	0.001	0.029	global-%GGNT	CSAfgGNTIYF	CSAFGGNTIYF	TRBV20-1	TRBJ1-3	CAASVGAGSYQLTF	p13:Regulatory_T_cell	1	-	-	-	-	-	-	-	-	-	-	-
1982	%GGNT	0.043	2	2	1.5e-07	1	0.005	1	0.001	0.029	global-%GGNT	CASRGGNTIYF	CASRGGNTIYF	TRBV6-6	TRBJ1-3	CAYRSSNTGNQFYF	p813:T_Cell_Central_Memory_CD4+	1	-	-	-	-	-	-	-	-	-	-	-
1983	SL%GPE	0.043	2	2	2.6e-06	1	0.089	1	0.001	0.029	global-SL%GPE	CASSLkgpEAFF	CASSLKGPEAFF	TRBV28	TRBJ1-1	CVARGYQKVTF	p411:T_Cell_Effector_Memory_CD8+	1	-	-	-	-	-	-	-	-	-	-	-
1983	SL%GPE	0.043	2	2	2.6e-06	1	0.089	1	0.001	0.029	global-SL%GPE	CASSLlgpEAFF	CASSLLGPEAFF	TRBV12-4	TRBJ1-1	CAEGTGGYQKVTF	p812:T_Cell_Central_Memory_CD4+	1	-	-	-	-	-	-	-	-	-	-	-
1983	SL%GPE	0.043	2	2	2.6e-06	1	0.089	1	0.001	0.029	global-SL%GPE	CASSLlgpEAFF	CASSLLGPEAFF	TRBV12-4	TRBJ1-1	CAEGTGGYQKVTF	p812:T_Cell_Central_Memory_CD4+	1	-	-	-	-	-	-	-	-	-	-	-
1984	SL%GYE	0.043	3	3	2.1e-06	1	0.34	1	0.001	0.0062	global-SL%GYE	CAWSlGGYEQYF	CAWSLGGYEQYF	TRBV30	TRBJ2-7	CALYSGAGSYQLTF	p11:T_Cell_Central_Memory_CD4+	1	-	-	-	-	-	-	-	-	-	-	-
1984	SL%GYE	0.043	3	3	2.1e-06	1	0.34	1	0.001	0.0062	global-SL%GYE	CSASlGGYEQYF	CSASLGGYEQYF	TRBV20-1	TRBJ2-7	CAASGLADKLIF	c411:T_Cell_Effector_Memory_CD8+	1	-	-	-	-	-	-	-	-	-	-	-
1984	SL%GYE	0.043	3	3	2.1e-06	1	0.34	1	0.001	0.0062	global-SL%GYE	CASSLQGYEQYF	CASSLQGYEQYF	TRBV18	TRBJ2-7	CAVRDGGATNKLIF	p411:T_Cell_Central_Memory_CD4+	1	-	-	-	-	-	-	-	-	-	-	-
1984	SL%GYE	0.043	3	3	2.1e-06	1	0.34	1	0.001	0.0062	global-SL%GYE	CASSLQGYEQYF	CASSLQGYEQYF	TRBV5-1	TRBJ2-7	CATDAIGDSYGKLTF	c411:T_Cell_Central_Memory_CD4+	1	-	-	-	-	-	-	-	-	-	-	-
1985	SPTG%E	0.043	2	3	1.2e-06	1	0.19	1	0.001	0.0062	global-SPTG%E	CASSPTGlEQYF	CASSPTGLEQYF	TRBV5-8	TRBJ2-7	CALYTGTSYGKLTF	ldata:T_Cell_Central_Memory_CD4+	1	-	-	-	-	-	-	-	-	-	-	-
1985	SPTG%E	0.043	2	3	1.2e-06	1	0.19	1	0.001	0.0062	global-SPTG%E	CASSPTGwEQYF	CASSPTGWEQYF	TRBV11-3	TRBJ2-7	CALLPSARQLTF	p813:T_Cell_Central_Memory_CD4+	1	-	-	-	-	-	-	-	-	-	-	-
1985	SPTG%E	0.043	2	3	1.2e-06	1	0.19	1	0.001	0.0062	global-SPTG%E	CASSPTGsEQFF	CASSPTGSEQFF	TRBV6-1	TRBJ2-1	CVVSDRRDDKIIF	ldata:T_Cell_Central_Memory_CD4+	1	-	-	-	-	-	-	-	-	-	-	-
1986	%TGGTYE	0.043	2	2	2.1e-06	1	0.071	1	0.001	0.029	global-%TGGTYE	CSVETGGtYEQYF	CSVETGGTYEQYF	TRBV29-1	TRBJ2-7	CALSVFGGNQFYF	ldata:T_Cell_Central_Memory_CD4+	1	-	-	-	-	-	-	-	-	-	-	-
1986	%TGGTYE	0.043	2	2	2.1e-06	1	0.071	1	0.001	0.029	global-%TGGTYE	CSAGTGGtYEQYF	CSAGTGGTYEQYF	TRBV20-1	TRBJ2-7	CALARNTGTASKLTF	c4:T_Cell_Central_Memory_CD4+	1	-	-	-	-	-	-	-	-	-	-	-
1987	%GANTGE	0.043	2	2	1.8e-06	1	0.063	1	0.001	0.029	global-%GANTGE	CATSgaNTGELFF	CATSGANTGELFF	TRBV24-1	TRBJ2-2	CAMSANGNKLVF	p13:T_Cell_Central_Memory_CD4+	1	-	-	-	-	-	-	-	-	-	-	-
1987	%GANTGE	0.043	2	2	1.8e-06	1	0.063	1	0.001	0.029	global-%GANTGE	CASTgaNTGELFF	CASTGANTGELFF	TRBV5-5	TRBJ2-2	CVVSAGGYQKVTF	p813:T_Cell_Central_Memory_CD4+	1	-	-	-	-	-	-	-	-	-	-	-
1988	S%GVQET	0.043	2	2	2e-06	1	0.067	1	0.001	0.029	global-S%GVQET	CASSPgvQETQYF	CASSPGVQETQYF	TRBV3-1	TRBJ2-5	CAARGTGGFKTIF	c411:T_Cell_Central_Memory_CD4+	1	-	-	-	-	-	-	-	-	-	-	-
1988	S%GVQET	0.043	2	2	2e-06	1	0.067	1	0.001	0.029	global-S%GVQET	CASSSgvQETQYF	CASSSGVQETQYF	TRBV5-1	TRBJ2-5	CAGEGDSNYQLIW	p812:T_Cell_Central_Memory_CD4+	1	-	-	-	-	-	-	-	-	-	-	-
1989	SV%STDT	0.043	1	2	2.1e-06	1	0.072	1	0.001	0.029	global-SV%STDT	CASSVgSTDTQYF	CASSVGSTDTQYF	TRBV3-1	TRBJ2-3	CAVRLRGSGNTGKLIF	p417:T_Cell_Central_Memory_CD4+	1	-	-	-	-	-	-	-	-	-	-	-
1989	SV%STDT	0.043	1	2	2.1e-06	1	0.072	1	0.001	0.029	global-SV%STDT	CASSVrSTDTQYF	CASSVRSTDTQYF	TRBV19	TRBJ2-3	CAGASGGSQGNLIF	p417:T_Cell_Effector_Memory_CD8+	1	-	-	-	-	-	-	-	-	-	-	-
1990	ST%STDT	0.043	3	2	2.9e-07	1	0.01	1	0.001	0.029	global-ST%STDT	CASStpSTDTQYF	CASSTPSTDTQYF	TRBV28	TRBJ2-3	CAVNKAKAAGNKLTF	c3:T_Cell_Central_Memory_CD4+	1	-	-	-	-	-	-	-	-	-	-	-
1990	ST%STDT	0.043	3	2	2.9e-07	1	0.01	1	0.001	0.029	global-ST%STDT	CASStrSTDTQYF	CASSTRSTDTQYF	TRBV19	TRBJ2-3	CAGAHGGSQGNLIF	p813:T_Cell_Vd2_gd	1	-	-	-	-	-	-	-	-	-	-	-
1990	ST%STDT	0.043	3	2	2.9e-07	1	0.01	1	0.001	0.029	global-ST%STDT	CASStrSTDTQYF	CASSTRSTDTQYF	TRBV19	TRBJ2-3	CASPGDGGSQGNLIF	p417:T_Cell_Effector_Memory_CD8+	1	-	-	-	-	-	-	-	-	-	-	-
1990	ST%STDT	0.043	3	2	2.9e-07	1	0.01	1	0.001	0.029	global-ST%STDT	CASStrSTDTQYF	CASSTRSTDTQYF	TRBV19	TRBJ2-3	CASPGDGGSQGNLIF	p417:T_Cell_Central_Memory_CD4+	1	-	-	-	-	-	-	-	-	-	-	-
1991	SL%GVGE	0.043	2	2	2.2e-06	1	0.074	1	0.001	0.029	global-SL%GVGE	CASSLvgvgEQFF	CASSLVGVGEQFF	TRBV7-2	TRBJ2-1	CAVQAVVGGGADGLTF	c4:T_Cell_Central_Memory_CD4+	1	-	-	-	-	-	-	-	-	-	-	-
1991	SL%GVGE	0.043	2	2	2.2e-06	1	0.074	1	0.001	0.029	global-SL%GVGE	CASSLGGvGELFF	CASSLGGVGELFF	TRBV12-3	TRBJ2-2	CAGQGSSYNTDKLIF	c411:T_Cell_Central_Memory_CD8+	1	-	-	-	-	-	-	-	-	-	-	-
1992	SLQ%NTE	0.043	2	2	1.6e-06	1	0.055	1	0.001	0.029	global-SLQ%NTE	CASSLqeNTEAFF	CASSLQENTEAFF	TRBV7-6	TRBJ1-1	CALRNNNAGNMLTF;CVGFSGGGADGLTF	p11:T_Cell_Central_Memory_CD4+	1	-	-	-	-	-	-	-	-	-	-	-
1992	SLQ%NTE	0.043	2	2	1.6e-06	1	0.055	1	0.001	0.029	global-SLQ%NTE	CASSLQGNTEAFF	CASSLQGNTEAFF	TRBV28	TRBJ1-1	CVVIPYNQGGKLIF	c1:T_Cell_Central_Memory_CD4+	1	-	-	-	-	-	-	-	-	-	-	-
1993	SLA%TGE	0.043	2	2	1.9e-06	1	0.066	1	0.001	0.029	global-SLA%TGE	CASSLakTGELFF	CASSLAKTGELFF	TRBV7-3	TRBJ2-2	CIVPYTGNQFYF	p812:Regulatory_T_cell	1	-	-	-	-	-	-	-	-	-	-	-
1993	SLA%TGE	0.043	2	2	1.9e-06	1	0.066	1	0.001	0.029	global-SLA%TGE	CASSLarTGELFF	CASSLARTGELFF	TRBV12-4	TRBJ2-2	CAMSAVSDGQKLLF;CAVRDMRRDYKLSF	p813:Regulatory_T_cell	1	-	-	-	-	-	-	-	-	-	-	-
1994	SGTS%YE	0.043	2	2	2.8e-06	1	0.097	1	0.001	0.029	global-SGTS%YE	CASSGTSSYEQYF	CASSGTSSYEQYF	TRBV9	TRBJ2-7	CVVNYGGSQGNLIF	c7:T_Cell_Central_Memory_CD8+	1	-	-	-	-	-	-	-	-	-	-	-
1994	SGTS%YE	0.043	2	2	2.8e-06	1	0.097	1	0.001	0.029	global-SGTS%YE	CASSGTSSYEQYF	CASSGTSSYEQYF	TRBV9	TRBJ2-7	CVVNYGGSQGNLIF	c7:T_Cell_Central_Memory_CD4+	1	-	-	-	-	-	-	-	-	-	-	-
1994	SGTS%YE	0.043	2	2	2.8e-06	1	0.097	1	0.001	0.029	global-SGTS%YE	CASSGTSfYEQYF	CASSGTSFYEQYF	TRBV6-5	TRBJ2-7	CAVEPSGYSTLTF	p411:T_Cell_Central_Memory_CD4+	1	-	-	-	-	-	-	-	-	-	-	-
1995	%LAGGQET	0.043	1	2	2e-06	1	0.068	1	0.001	0.029	global-%LAGGQET	CSARLAGGQETQYF	CSARLAGGQETQYF	TRBV20-1	TRBJ2-5	CAPMDSNYQLIW	p813:MAIT_Cells	1	-	-	-	-	-	-	-	-	-	-	-
1995	%LAGGQET	0.043	1	2	2e-06	1	0.068	1	0.001	0.029	global-%LAGGQET	CASSLAGGQETQYF	CASSLAGGQETQYF	TRBV11-1	TRBJ2-5	CALSDGGYQKVTF	p813:Regulatory_T_cell	1	-	-	-	-	-	-	-	-	-	-	-
1996	SG%YSNQP	0.043	2	2	1.9e-06	1	0.064	1	0.001	0.029	global-SG%YSNQP	CASSgsySNQPQHF	CASSGSYSNQPQHF	TRBV7-9	TRBJ1-5	CAVEAPADGANNLFF	p417:T_Cell_Central_Memory_CD4+	1	-	-	-	-	-	-	-	-	-	-	-
1996	SG%YSNQP	0.043	2	2	1.9e-06	1	0.064	1	0.001	0.029	global-SG%YSNQP	CSASgaySNQPQHF	CSASGAYSNQPQHF	TRBV20-1	TRBJ1-5	CAYRLKLGTTSGTYKYIF	c7:T_Cell_Central_Memory_CD4+	1	-	-	-	-	-	-	-	-	-	-	-
1997	SVG%GSYE	0.043	2	2	2.9e-08	1	0.001	1	0.001	0.029	global-SVG%GSYE	CASSVgegSYEQYF	CASSVGEGSYEQYF	TRBV9	TRBJ2-7	CAYCGSGNTGKLIF;CGAEGGSQGNLIF	ldata:T_Cell_Central_Memory_CD4+	1	-	-	-	-	-	-	-	-	-	-	-
1997	SVG%GSYE	0.043	2	2	2.9e-08	1	0.001	1	0.001	0.029	global-SVG%GSYE	CASSVgpgSYEQYF	CASSVGPGSYEQYF	TRBV9	TRBJ2-7	CAVSPSRMNRDDKIIF	p813:T_Cell_Effector_Memory_CD8+	1	-	-	-	-	-	-	-	-	-	-	-
1998	SYS%SNQP	0.043	2	2	2.3e-07	1	0.008	1	0.001	0.029	global-SYS%SNQP	CASSYstSNQPQHF	CASSYSTSNQPQHF	TRBV6-2	TRBJ1-5	CAMIGGSNYKLTF;CATDQGVYNQGGKLIF	c7:T_Cell_Central_Memory_CD4+	1	-	-	-	-	-	-	-	-	-	-	-
1998	SYS%SNQP	0.043	2	2	2.3e-07	1	0.008	1	0.001	0.029	global-SYS%SNQP	CASSYslSNQPQHF	CASSYSLSNQPQHF	TRBV6-5	TRBJ1-5	CAAPHQGGSEKLVF	c4:T_Cell_Terminal_Effector_CD8+	1	-	-	-	-	-	-	-	-	-	-	-
1998	SYS%SNQP	0.043	2	2	2.3e-07	1	0.008	1	0.001	0.029	global-SYS%SNQP	CASSYslSNQPQHF	CASSYSLSNQPQHF	TRBV6-5	TRBJ1-5	CAAPHQGGSEKLVF	c4:T_Cell_Terminal_Effector_CD8+	1	-	-	-	-	-	-	-	-	-	-	-
1998	SYS%SNQP	0.043	2	2	2.3e-07	1	0.008	1	0.001	0.029	global-SYS%SNQP	CASSYslSNQPQHF	CASSYSLSNQPQHF	TRBV6-5	TRBJ1-5	CATPPKGGSEKLVF	c4:T_Cell_Effector_Memory_CD8+	1	-	-	-	-	-	-	-	-	-	-	-
1999	SLGQ%SYE	0.043	2	2	1.5e-07	1	0.005	1	0.001	0.029	global-SLGQ%SYE	CASSLGQpSYEQYF	CASSLGQPSYEQYF	TRBV5-1	TRBJ2-7	CAAVDRGSTLGRLYF	c4:T_Cell_Central_Memory_CD4+	1	-	-	-	-	-	-	-	-	-	-	-
1999	SLGQ%SYE	0.043	2	2	1.5e-07	1	0.005	1	0.001	0.029	global-SLGQ%SYE	CASSLGQsSYEQYF	CASSLGQSSYEQYF	TRBV7-9	TRBJ2-7	CALRGDEGYGGSQGNLIF	p11:T_Cell_Effector_Memory_CD4+	1	-	-	-	-	-	-	-	-	-	-	-
1999	SLGQ%SYE	0.043	2	2	1.5e-07	1	0.005	1	0.001	0.029	global-SLGQ%SYE	CASSLGQsSYEQYF	CASSLGQSSYEQYF	TRBV7-9	TRBJ2-7	CALRGDEGYGGSQGNLIF	p11:T_Cell_Effector_Memory_CD4+	1	-	-	-	-	-	-	-	-	-	-	-
2000	SPGTG%YG	0.043	2	2	1.7e-06	1	0.06	1	0.001	0.029	global-SPGTG%YG	CASSPGTGpYGYTF	CASSPGTGPYGYTF	TRBV11-2	TRBJ1-2	CAVSDNNNARLMF	p813:T_Cell_Central_Memory_CD8+	1	-	-	-	-	-	-	-	-	-	-	-
2000	SPGTG%YG	0.043	2	2	1.7e-06	1	0.06	1	0.001	0.029	global-SPGTG%YG	CASSPGTGGYGYTF	CASSPGTGGYGYTF	TRBV7-2	TRBJ1-2	CAGLPNTGFQKLVF;CAVNNRDDKIIF	p417:T_Cell_Central_Memory_CD4+	1	-	-	-	-	-	-	-	-	-	-	-
2001	SLGTG%ET	0.043	2	2	2e-06	1	0.07	1	0.001	0.029	global-SLGTG%ET	CASSLGTGGETQYF	CASSLGTGGETQYF	TRBV7-9	TRBJ2-5	CAVKGGFGNVLHC	c4:T_Cell_Terminal_Effector_CD4+	1	-	-	-	-	-	-	-	-	-	-	-
2001	SLGTG%ET	0.043	2	2	2e-06	1	0.07	1	0.001	0.029	global-SLGTG%ET	CASSLGTGQETQYF	CASSLGTGQETQYF	TRBV12-3	TRBJ2-5	CAENIGAGNTGKLIF	p13:T_Cell_Central_Memory_CD4+	1	-	-	-	-	-	-	-	-	-	-	-
2002	SLGG%STDT	0.043	2	2	1.7e-06	1	0.06	1	0.001	0.029	global-SLGG%STDT	CASSLGGgSTDTQYF	CASSLGGGSTDTQYF	TRBV7-3	TRBJ2-3	CVVNNAGKSTF	p813:T_Cell_Central_Memory_CD4+	1	-	-	-	-	-	-	-	-	-	-	-
2002	SLGG%STDT	0.043	2	2	1.7e-06	1	0.06	1	0.001	0.029	global-SLGG%STDT	CASSLGGvSTDTQYF	CASSLGGVSTDTQYF	TRBV6-5	TRBJ2-3	CAAPFGGSQGNLIF	p411:T_Cell_Effector_Memory_CD8+	1	-	-	-	-	-	-	-	-	-	-	-
2003	SLGLA%YNE	0.043	2	2	1.9e-06	1	0.066	1	0.001	0.029	global-SLGLA%YNE	CASSLGLAGYNEQFF	CASSLGLAGYNEQFF	TRBV6-2	TRBJ2-1	CALSDSPNTPLVF	ldata:T_Cell_Central_Memory_CD4+	1	-	-	-	-	-	-	-	-	-	-	-
2003	SLGLA%YNE	0.043	2	2	1.9e-06	1	0.066	1	0.001	0.029	global-SLGLA%YNE	CASSLGLApYNEQFF	CASSLGLAPYNEQFF	TRBV5-1	TRBJ2-1	CALSAVGTDSSYKLIF	c7:T_Cell_Central_Memory_CD8+	1	-	-	-	-	-	-	-	-	-	-	-
2004	SLVGG%TDT	0.043	2	2	2.9e-08	1	0.001	1	0.001	0.029	global-SLVGG%TDT	CASSLvGGgTDTQYF	CASSLVGGGTDTQYF	TRBV7-2	TRBJ2-3	CATQEPSGNQFYF;CAVSDRGSYGKLTF	c3:T_Cell_Central_Memory_CD4+	1	-	-	-	-	-	-	-	-	-	-	-
2004	SLVGG%TDT	0.043	2	2	2.9e-08	1	0.001	1	0.001	0.029	global-SLVGG%TDT	CASSLvGGnTDTQYF	CASSLVGGNTDTQYF	TRBV7-2	TRBJ2-3	CALRSPRYSGGGADGLTF	c1:Regulatory_T_cell	1	-	-	-	-	-	-	-	-	-	-	-
2005	SGG%TDT	0.045	3	3	3.7e-08	1	0.006	1	0.001	0.0062	global-SGG%TDT	CASSGGyTDTQYF	CASSGGYTDTQYF	TRBV28	TRBJ2-3	CAVGSGGSNYKLTF	p813:MAIT_Cells	1	-	-	-	-	-	-	-	-	-	-	-
2005	SGG%TDT	0.045	3	3	3.7e-08	1	0.006	1	0.001	0.0062	global-SGG%TDT	CASSGGSTDTQYF	CASSGGSTDTQYF	TRBV28	TRBJ2-3	CAAFTGGFKTIF	p417:Regulatory_T_cell	1	-	-	-	-	-	-	-	-	-	-	-
2005	SGG%TDT	0.045	3	3	3.7e-08	1	0.006	1	0.001	0.0062	global-SGG%TDT	CASSgGTTDTQYF	CASSGGTTDTQYF	TRBV6-4	TRBJ2-3	CAVRDGDYKLSF	p11:MAIT_Cells	1	-	-	-	-	-	-	-	-	-	-	-
2006	S%GSYG	0.045	3	3	1.1e-06	1	0.18	1	0.001	0.0062	global-S%GSYG	CASShgsYGYTF	CASSHGSYGYTF	TRBV19	TRBJ1-2	CAFMKDAGGTSYGKLTF	p417:T_Cell_Effector_Memory_CD8+	1	-	-	-	-	-	-	-	-	-	-	-
2006	S%GSYG	0.045	3	3	1.1e-06	1	0.18	1	0.001	0.0062	global-S%GSYG	CASSfgsYGYTF	CASSFGSYGYTF	TRBV11-2	TRBJ1-2	CAVVNQAGTALIF	c4:Regulatory_T_cell	1	-	-	-	-	-	-	-	-	-	-	-
2006	S%GSYG	0.045	3	3	1.1e-06	1	0.18	1	0.001	0.0062	global-S%GSYG	CATSegsYGYTF	CATSEGSYGYTF	TRBV24-1	TRBJ1-2	CAVSEQAGNMLTF	c1:T_Cell_Central_Memory_CD4+	1	-	-	-	-	-	-	-	-	-	-	-
2007	%GGNTE	0.045	3	3	4.7e-07	1	0.076	1	0.001	0.0062	global-%GGNTE	CSARGGNTEAFF	CSARGGNTEAFF	TRBV20-1	TRBJ1-1	CALQGPYSSASKIIF;CLVAAFDNNNDMRF	c3:T_Cell_Effector_Memory_CD4+	1	-	-	-	-	-	-	-	-	-	-	-
2007	%GGNTE	0.045	3	3	4.7e-07	1	0.076	1	0.001	0.0062	global-%GGNTE	CSVGGgNTEAFF	CSVGGGNTEAFF	TRBV29-1	TRBJ1-1	CGTVRSNDYKLSF	p813:T_Cell_Effector_Memory_CD8+	1	-	-	-	-	-	-	-	-	-	-	-
2007	%GGNTE	0.045	3	3	4.7e-07	1	0.076	1	0.001	0.0062	global-%GGNTE	CSGTGGNTEAFF	CSGTGGNTEAFF	TRBV29-1	TRBJ1-1	CIVWGRGNNNARLMF	p812:T_Cell_Central_Memory_CD4+	1	-	-	-	-	-	-	-	-	-	-	-
2008	R%GTE	0.045	3	3	1.1e-06	1	0.18	1	0.001	0.0062	global-R%GTE	CATrwgTEAFF	CATRWGTEAFF	TRBV19	TRBJ1-1	CAMREGRDKIIF	c411:T_Cell_Central_Memory_CD8+	1	-	-	-	-	-	-	-	-	-	-	-
2008	R%GTE	0.045	3	3	1.1e-06	1	0.18	1	0.001	0.0062	global-R%GTE	CASRGgTEAFF	CASRGGTEAFF	TRBV10-2	TRBJ1-1	CALSVQQTGANNLFF	ldata:T_Cell_Central_Memory_CD8+	1	-	-	-	-	-	-	-	-	-	-	-
2008	R%GTE	0.045	3	3	1.1e-06	1	0.18	1	0.001	0.0062	global-R%GTE	CASrRGTEAFF	CASRRGTEAFF	TRBV28	TRBJ1-1	CAVSDDYKLSF	c4:T_Cell_Central_Memory_CD8+	1	-	-	-	-	-	-	-	-	-	-	-
2009	SP%GGE	0.045	3	3	1.2e-06	1	0.19	1	0.001	0.0062	global-SP%GGE	CASSPRGgEQFF	CASSPRGGEQFF	TRBV7-9	TRBJ2-1	CAFSSNAGNMLTF	p417:T_Cell_Central_Memory_CD4+	1	-	-	-	-	-	-	-	-	-	-	-
2009	SP%GGE	0.045	3	3	1.2e-06	1	0.19	1	0.001	0.0062	global-SP%GGE	CASSPlGGEQFF	CASSPLGGEQFF	TRBV7-3	TRBJ2-1	CAARSGSARQLTF	p13:T_Cell_Central_Memory_CD4+	1	-	-	-	-	-	-	-	-	-	-	-
2009	SP%GGE	0.045	3	3	1.2e-06	1	0.19	1	0.001	0.0062	global-SP%GGE	CASSPQGgEQFF	CASSPQGGEQFF	TRBV3-1	TRBJ2-1	CAFMKLNSGNTPLVF	p813:T_Cell_Central_Memory_CD4+	1	-	-	-	-	-	-	-	-	-	-	-
2010	SLAG%YE	0.045	3	3	1.1e-06	1	0.17	1	0.001	0.0062	global-SLAG%YE	CASSLAGayEQFF	CASSLAGAYEQFF	TRBV7-7	TRBJ2-1	CAMRVLDSGAGSYQLTF	p417:T_Cell_Terminal_Effector_CD8+	1	-	-	-	-	-	-	-	-	-	-	-
2010	SLAG%YE	0.045	3	3	1.1e-06	1	0.17	1	0.001	0.0062	global-SLAG%YE	CASSLAGnYEQYF	CASSLAGNYEQYF	TRBV5-6	TRBJ2-7	CAVSPLTGGGNKLTF	c1:T_Cell_Effector_Memory_CD8+	1	-	-	-	-	-	-	-	-	-	-	-
2010	SLAG%YE	0.045	3	3	1.1e-06	1	0.17	1	0.001	0.0062	global-SLAG%YE	CASSLaGTYEQYF	CASSLAGTYEQYF	TRBV5-1	TRBJ2-7	CAALSGSEKLVF	c411:T_Cell_Central_Memory_CD4+	1	-	-	-	-	-	-	-	-	-	-	-
2011	S%RDNE	0.047	2	2	1.6e-06	1	0.054	1	0.001	0.029	global-S%RDNE	CASSLrdNEQFF	CASSLRDNEQFF	TRBV5-1	TRBJ2-1	CAASITYSSASKIIF	p11:Regulatory_T_cell	1	-	-	-	-	-	-	-	-	-	-	-
2011	S%RDNE	0.047	2	2	1.6e-06	1	0.054	1	0.001	0.029	global-S%RDNE	CASStrdNEQFF	CASSTRDNEQFF	TRBV7-2	TRBJ2-1	CAVANARLMF	ldata:T_Cell_Central_Memory_CD4+	1	-	-	-	-	-	-	-	-	-	-	-
2012	SL%NYG	0.047	2	2	2.1e-06	1	0.072	1	0.001	0.029	global-SL%NYG	CASSLdNYGYTF	CASSLDNYGYTF	TRBV5-4	TRBJ1-2	CAVMDSSYKLIF	c3:Regulatory_T_cell	1	-	-	-	-	-	-	-	-	-	-	-
2012	SL%NYG	0.047	2	2	2.1e-06	1	0.072	1	0.001	0.029	global-SL%NYG	CASSLgNYGYTF	CASSLGNYGYTF	TRBV11-2	TRBJ1-2	CASPGGGNKLTF	p411:MAIT_Cells	1	-	-	-	-	-	-	-	-	-	-	-
2013	%RQGNTE	0.047	2	2	1.7e-06	1	0.059	1	0.001	0.029	global-%RQGNTE	CASnrQGNTEAFF	CASNRQGNTEAFF	TRBV12-4	TRBJ1-1	CAASSYNTDKLIF	p812:T_Cell_Central_Memory_CD4+	1	-	-	-	-	-	-	-	-	-	-	-
2013	%RQGNTE	0.047	2	2	1.7e-06	1	0.059	1	0.001	0.029	global-%RQGNTE	CASGrQGNTEAFF	CASGRQGNTEAFF	TRBV14	TRBJ1-1	CALINYGGSQGNLIF	c3:Regulatory_T_cell	1	-	-	-	-	-	-	-	-	-	-	-
2014	SLA%SSYE	0.047	2	2	1.7e-06	1	0.06	1	0.001	0.029	global-SLA%SSYE	CASSLaesSYEQYF	CASSLAESSYEQYF	TRBV6-1	TRBJ2-7	CVVSEEYGGATNKLIF	p411:T_Cell_Central_Memory_CD4+	1	-	-	-	-	-	-	-	-	-	-	-
2014	SLA%SSYE	0.047	2	2	1.7e-06	1	0.06	1	0.001	0.029	global-SLA%SSYE	CASSLAGsSYEQYF	CASSLAGSSYEQYF	TRBV6-5	TRBJ2-7	CAGQSSGNYQLIW	p11:T_Cell_Terminal_Effector_CD4+	1	-	-	-	-	-	-	-	-	-	-	-
2015	SPGQ%NQP	0.047	2	2	2.9e-08	1	0.001	1	0.001	0.029	global-SPGQ%NQP	CASSPGQGNQPQHF	CASSPGQGNQPQHF	TRBV7-2	TRBJ1-5	CAMRQGAQKLVF	p812:Regulatory_T_cell	1	-	-	-	-	-	-	-	-	-	-	-
2015	SPGQ%NQP	0.047	2	2	2.9e-08	1	0.001	1	0.001	0.029	global-SPGQ%NQP	CASSPGQkNQPQHF	CASSPGQKNQPQHF	TRBV6-5	TRBJ1-5	CILSLSTGNQFYF	c7:T_Cell_Terminal_Effector_CD8+	1	-	-	-	-	-	-	-	-	-	-	-
2015	SPGQ%NQP	0.047	2	2	2.9e-08	1	0.001	1	0.001	0.029	global-SPGQ%NQP	CASSPGQkNQPQHF	CASSPGQKNQPQHF	TRBV6-5	TRBJ1-5	CILSLSTGNQFYF	c7:T_Cell_Terminal_Effector_CD8+	1	-	-	-	-	-	-	-	-	-	-	-
2015	SPGQ%NQP	0.047	2	2	2.9e-08	1	0.001	1	0.001	0.029	global-SPGQ%NQP	CASSPGQkNQPQHF	CASSPGQKNQPQHF	TRBV6-5	TRBJ1-5	CILSLSTGNQFYF	c7:T_Cell_Terminal_Effector_CD8+	1	-	-	-	-	-	-	-	-	-	-	-
2015	SPGQ%NQP	0.047	2	2	2.9e-08	1	0.001	1	0.001	0.029	global-SPGQ%NQP	CASSPGQkNQPQHF	CASSPGQKNQPQHF	TRBV6-5	TRBJ1-5	CILSLSTGNQFYF	c7:T_Cell_Effector_Memory_CD8+	1	-	-	-	-	-	-	-	-	-	-	-
2015	SPGQ%NQP	0.047	2	2	2.9e-08	1	0.001	1	0.001	0.029	global-SPGQ%NQP	CASSPGQkNQPQHF	CASSPGQKNQPQHF	TRBV6-5	TRBJ1-5	CILSLSTGNQFYF	c7:T_Cell_Terminal_Effector_CD8+	1	-	-	-	-	-	-	-	-	-	-	-
2015	SPGQ%NQP	0.047	2	2	2.9e-08	1	0.001	1	0.001	0.029	global-SPGQ%NQP	CASSPGQkNQPQHF	CASSPGQKNQPQHF	TRBV6-5	TRBJ1-5	CILSLSTGNQFYF	c7:T_Cell_Terminal_Effector_CD8+	1	-	-	-	-	-	-	-	-	-	-	-
2015	SPGQ%NQP	0.047	2	2	2.9e-08	1	0.001	1	0.001	0.029	global-SPGQ%NQP	CASSPGQkNQPQHF	CASSPGQKNQPQHF	TRBV6-5	TRBJ1-5	CILSLSTGNQFYF	c7:T_Cell_Terminal_Effector_CD8+	1	-	-	-	-	-	-	-	-	-	-	-
2015	SPGQ%NQP	0.047	2	2	2.9e-08	1	0.001	1	0.001	0.029	global-SPGQ%NQP	CASSPGQkNQPQHF	CASSPGQKNQPQHF	TRBV6-5	TRBJ1-5	CILSLSTGNQFYF	c7:T_Cell_Terminal_Effector_CD8+	1	-	-	-	-	-	-	-	-	-	-	-
2015	SPGQ%NQP	0.047	2	2	2.9e-08	1	0.001	1	0.001	0.029	global-SPGQ%NQP	CASSPGQkNQPQHF	CASSPGQKNQPQHF	TRBV6-5	TRBJ1-5	CILSLSTGNQFYF	c7:T_Cell_Terminal_Effector_CD8+	1	-	-	-	-	-	-	-	-	-	-	-
2015	SPGQ%NQP	0.047	2	2	2.9e-08	1	0.001	1	0.001	0.029	global-SPGQ%NQP	CASSPGQkNQPQHF	CASSPGQKNQPQHF	TRBV6-5	TRBJ1-5	CILSLSTGNQFYF	c7:T_Cell_Terminal_Effector_CD8+	1	-	-	-	-	-	-	-	-	-	-	-
2015	SPGQ%NQP	0.047	2	2	2.9e-08	1	0.001	1	0.001	0.029	global-SPGQ%NQP	CASSPGQkNQPQHF	CASSPGQKNQPQHF	TRBV6-5	TRBJ1-5	CILSLSTGNQFYF	c7:T_Cell_Terminal_Effector_CD8+	1	-	-	-	-	-	-	-	-	-	-	-
2015	SPGQ%NQP	0.047	2	2	2.9e-08	1	0.001	1	0.001	0.029	global-SPGQ%NQP	CASSPGQkNQPQHF	CASSPGQKNQPQHF	TRBV6-5	TRBJ1-5	CILSLSTGNQFYF	c7:T_Cell_Terminal_Effector_CD8+	1	-	-	-	-	-	-	-	-	-	-	-
2015	SPGQ%NQP	0.047	2	2	2.9e-08	1	0.001	1	0.001	0.029	global-SPGQ%NQP	CASSPGQkNQPQHF	CASSPGQKNQPQHF	TRBV6-5	TRBJ1-5	CILSLSTGNQFYF	c7:T_Cell_Terminal_Effector_CD8+	1	-	-	-	-	-	-	-	-	-	-	-
2015	SPGQ%NQP	0.047	2	2	2.9e-08	1	0.001	1	0.001	0.029	global-SPGQ%NQP	CASSPGQkNQPQHF	CASSPGQKNQPQHF	TRBV6-5	TRBJ1-5	CILSLSTGNQFYF	c7:T_Cell_Terminal_Effector_CD8+	1	-	-	-	-	-	-	-	-	-	-	-
2016	%ENYG	0.047	2	2	2e-06	1	0.067	1	0.001	0.029	global-%ENYG	CASSENYGYTF	CASSENYGYTF	TRBV6-1	TRBJ1-2	CALTF;CAVRNDYKLSF	p813:T_Cell_Central_Memory_CD4+	1	-	-	-	-	-	-	-	-	-	-	-
2016	%ENYG	0.047	2	2	2e-06	1	0.067	1	0.001	0.029	global-%ENYG	CASqeNYGYTF	CASQENYGYTF	TRBV7-2	TRBJ1-2	CAVRGGGSNYKLTF	c1:T_Cell_Central_Memory_CD4+	1	-	-	-	-	-	-	-	-	-	-	-
2017	SE%DT	0.047	2	2	2.1e-06	1	0.072	1	0.001	0.029	global-SE%DT	CASSEgDTQYF	CASSEGDTQYF	TRBV6-4	TRBJ2-3	CAFGTNNRKLIW	c4:T_Cell_Central_Memory_CD4+	1	-	-	-	-	-	-	-	-	-	-	-
2017	SE%DT	0.047	2	2	2.1e-06	1	0.072	1	0.001	0.029	global-SE%DT	CASSEaDTQYF	CASSEADTQYF	TRBV10-1	TRBJ2-3	CAMSYNNNDMRF	c1:T_Cell_Central_Memory_CD4+	1	-	-	-	-	-	-	-	-	-	-	-
2018	SSR%NE	0.047	2	2	3.8e-07	1	0.013	1	0.001	0.029	global-SSR%NE	CASSSRGNEQFF	CASSSRGNEQFF	TRBV11-2	TRBJ2-1	CAVGAETNAGKSTF	c411:T_Cell_Central_Memory_CD4+	1	-	-	-	-	-	-	-	-	-	-	-
2018	SSR%NE	0.047	2	2	3.8e-07	1	0.013	1	0.001	0.029	global-SSR%NE	CASSSrYNEQFF	CASSSRYNEQFF	TRBV7-6	TRBJ2-1	CAVNAGGSYIPTF	p13:T_Cell_Terminal_Effector_CD8+	1	-	-	-	-	-	-	-	-	-	-	-
2018	SSR%NE	0.047	2	2	3.8e-07	1	0.013	1	0.001	0.029	global-SSR%NE	CASSSrYNEQFF	CASSSRYNEQFF	TRBV7-6	TRBJ2-1	CAVNAGGSYIPTF	p13:T_Cell_Effector_Memory_CD8+	1	-	-	-	-	-	-	-	-	-	-	-
2018	SSR%NE	0.047	2	2	3.8e-07	1	0.013	1	0.001	0.029	global-SSR%NE	CASSSrYNEQFF	CASSSRYNEQFF	TRBV7-6	TRBJ2-1	CAVNAGGSYIPTF	p13:T_Cell_Effector_Memory_CD8+	1	-	-	-	-	-	-	-	-	-	-	-
2019	R%SSGNT	0.047	2	2	2.9e-08	1	0.001	1	0.001	0.029	global-R%SSGNT	CSARdsSGNTIYF	CSARDSSGNTIYF	TRBV20-1	TRBJ1-3	CAENVQGSGTYKYIF	c4:Regulatory_T_cell	1	-	-	-	-	-	-	-	-	-	-	-
2019	R%SSGNT	0.047	2	2	2.9e-08	1	0.001	1	0.001	0.029	global-R%SSGNT	CSARasSGNTIYF	CSARASSGNTIYF	TRBV20-1	TRBJ1-3	CAMSLSNTPLVF	c3:T_Cell_Central_Memory_CD4+	1	-	-	-	-	-	-	-	-	-	-	-
2020	S%GLTYE	0.047	2	2	1.8e-06	1	0.062	1	0.001	0.029	global-S%GLTYE	CASSLGLtYEQYV	CASSLGLTYEQYV	TRBV19	TRBJ2-7	CAVSDPGNTGKLIF	p13:T_Cell_Terminal_Effector_CD8+	1	-	-	-	-	-	-	-	-	-	-	-
2020	S%GLTYE	0.047	2	2	1.8e-06	1	0.062	1	0.001	0.029	global-S%GLTYE	CASSaGLtYEQYF	CASSAGLTYEQYF	TRBV2	TRBJ2-7	CALLAGGYNKLIF	c4:T_Cell_Central_Memory_CD4+	1	-	-	-	-	-	-	-	-	-	-	-
2021	S%GQP	0.047	2	2	2e-07	1	0.007	1	0.001	0.029	global-S%GQP	CASSTGQPQHF	CASSTGQPQHF	TRBV19	TRBJ1-5	CAVAPNAGGTSYGKLTF	p417:T_Cell_Terminal_Effector_CD8+	1	-	-	-	-	-	-	-	-	-	-	-
2021	S%GQP	0.047	2	2	2e-07	1	0.007	1	0.001	0.029	global-S%GQP	CASSTGQPQHF	CASSTGQPQHF	TRBV19	TRBJ1-5	CAVAPNAGGTSYGKLTF	p417:T_Cell_Effector_Memory_CD8+	1	-	-	-	-	-	-	-	-	-	-	-
2021	S%GQP	0.047	2	2	2e-07	1	0.007	1	0.001	0.029	global-S%GQP	CASSTGQPQHF	CASSTGQPQHF	TRBV19	TRBJ1-5	CAVAPNAGGTSYGKLTF	p417:T_Cell_Vd2_gd	1	-	-	-	-	-	-	-	-	-	-	-
2021	S%GQP	0.047	2	2	2e-07	1	0.007	1	0.001	0.029	global-S%GQP	CASSRgQPQHF	CASSRGQPQHF	TRBV28	TRBJ1-5	CAVELNSYGQNFVF	ldata:T_Cell_Central_Memory_CD4+	1	-	-	-	-	-	-	-	-	-	-	-
2022	SYSG%	0.047	2	2	1.6e-06	1	0.055	1	0.001	0.029	global-SYSG%	CASSYSGGYTF	CASSYSGGYTF	TRBV6-6	TRBJ1-2	CATDGSGNTPLVF	p13:Regulatory_T_cell	1	-	-	-	-	-	-	-	-	-	-	-
2022	SYSG%	0.047	2	2	1.6e-06	1	0.055	1	0.001	0.029	global-SYSG%	CASSYSGkAFF	CASSYSGKAFF	TRBV6-5	TRBJ1-1	CAASGTYKYIF;CAVNSNYQLIW	p417:Regulatory_T_cell	1	-	-	-	-	-	-	-	-	-	-	-
2023	R%GGQP	0.047	3	2	5.7e-06	1	0.2	1	0.001	0.029	global-R%GGQP	CASRGggQPQHF	CASRGGGQPQHF	TRBV27	TRBJ1-5	CAFFSGNTGKLIF	ldata:T_Cell_Central_Memory_CD4+	1	-	-	-	-	-	-	-	-	-	-	-
2023	R%GGQP	0.047	3	2	5.7e-06	1	0.2	1	0.001	0.029	global-R%GGQP	CASRGggQPQHF	CASRGGGQPQHF	TRBV28	TRBJ1-5	CAVLSGAGSYQLTF	p813:T_Cell_Central_Memory_CD4+	1	-	-	-	-	-	-	-	-	-	-	-
2023	R%GGQP	0.047	3	2	5.7e-06	1	0.2	1	0.001	0.029	global-R%GGQP	CSARdGGQPQHF	CSARDGGQPQHF	TRBV20-1	TRBJ1-5	CAETGNQGGKLIF	c3:T_Cell_Central_Memory_CD4+	1	-	-	-	-	-	-	-	-	-	-	-
2024	SLR%NE	0.047	2	2	2.9e-08	1	0.001	1	0.001	0.029	global-SLR%NE	CASSLrdNEQFF	CASSLRDNEQFF	TRBV5-1	TRBJ2-1	CAASITYSSASKIIF	p11:Regulatory_T_cell	1	-	-	-	-	-	-	-	-	-	-	-
2024	SLR%NE	0.047	2	2	2.9e-08	1	0.001	1	0.001	0.029	global-SLR%NE	CASSLRGnEQYF	CASSLRGNEQYF	TRBV5-6	TRBJ2-7	CAVRADGGFKTIF	p411:T_Cell_Effector_Memory_CD8+	1	-	-	-	-	-	-	-	-	-	-	-
2024	SLR%NE	0.047	2	2	2.9e-08	1	0.001	1	0.001	0.029	global-SLR%NE	CASSLRGnEQYF	CASSLRGNEQYF	TRBV5-6	TRBJ2-7	CAVRADGGFKTIF	p411:T_Cell_Effector_Memory_CD8+	1	-	-	-	-	-	-	-	-	-	-	-
2024	SLR%NE	0.047	2	2	2.9e-08	1	0.001	1	0.001	0.029	global-SLR%NE	CASSLRGnEQYF	CASSLRGNEQYF	TRBV5-6	TRBJ2-7	CAVRADGGFKTIF	p411:T_Cell_Terminal_Effector_CD8+	1	-	-	-	-	-	-	-	-	-	-	-
2024	SLR%NE	0.047	2	2	2.9e-08	1	0.001	1	0.001	0.029	global-SLR%NE	CASSLRGnEQYF	CASSLRGNEQYF	TRBV5-6	TRBJ2-7	CAVRADGGFKTIF	p411:T_Cell_Terminal_Effector_CD8+	1	-	-	-	-	-	-	-	-	-	-	-
2024	SLR%NE	0.047	2	2	2.9e-08	1	0.001	1	0.001	0.029	global-SLR%NE	CASSLRGnEQYF	CASSLRGNEQYF	TRBV5-6	TRBJ2-7	CAVRADGGFKTIF	p411:T_Cell_Effector_Memory_CD8+	1	-	-	-	-	-	-	-	-	-	-	-
2024	SLR%NE	0.047	2	2	2.9e-08	1	0.001	1	0.001	0.029	global-SLR%NE	CASSLRGnEQYF	CASSLRGNEQYF	TRBV5-6	TRBJ2-7	CAVRADGGFKTIF	p411:T_Cell_Effector_Memory_CD8+	1	-	-	-	-	-	-	-	-	-	-	-
2024	SLR%NE	0.047	2	2	2.9e-08	1	0.001	1	0.001	0.029	global-SLR%NE	CASSLRGnEQYF	CASSLRGNEQYF	TRBV5-6	TRBJ2-7	CAVRADGGFKTIF	p411:T_Cell_Non-Vd2_gd	1	-	-	-	-	-	-	-	-	-	-	-
2024	SLR%NE	0.047	2	2	2.9e-08	1	0.001	1	0.001	0.029	global-SLR%NE	CASSLRGnEQYF	CASSLRGNEQYF	TRBV5-6	TRBJ2-7	CAVRADGGFKTIF	p411:T_Cell_Effector_Memory_CD8+	1	-	-	-	-	-	-	-	-	-	-	-
2025	S%SGTGE	0.047	2	2	2.4e-06	1	0.083	1	0.001	0.029	global-S%SGTGE	CASSYSGTGELFF	CASSYSGTGELFF	TRBV6-6	TRBJ2-2	CAVESGGSNYKLTF	p417:Regulatory_T_cell	1	-	-	-	-	-	-	-	-	-	-	-
2025	S%SGTGE	0.047	2	2	2.4e-06	1	0.083	1	0.001	0.029	global-S%SGTGE	CASSasGTGEQYF	CASSASGTGEQYF	TRBV2	TRBJ2-7	CIVRATYTSGTYKYIF	p812:T_Cell_Central_Memory_CD4+	1	-	-	-	-	-	-	-	-	-	-	-
2026	SR%SGNT	0.047	2	2	1.6e-06	1	0.054	1	0.001	0.029	global-SR%SGNT	CASSRdSGNTIYF	CASSRDSGNTIYF	TRBV2	TRBJ1-3	CAATRAAGNKLTF	c7:T_Cell_Central_Memory_CD4+	1	-	-	-	-	-	-	-	-	-	-	-
2026	SR%SGNT	0.047	2	2	1.6e-06	1	0.054	1	0.001	0.029	global-SR%SGNT	CASSRpSGNTIYF	CASSRPSGNTIYF	TRBV7-6	TRBJ1-3	CAVDWAVASDAGKSTF	ldata:T_Cell_Central_Memory_CD4+	1	-	-	-	-	-	-	-	-	-	-	-
2027	SRG%NYG	0.047	2	2	2e-06	1	0.067	1	0.001	0.029	global-SRG%NYG	CASSRGQNYGYTF	CASSRGQNYGYTF	TRBV12-4	TRBJ1-2	CAVLISSGSARQLTF	c4:Regulatory_T_cell	1	-	-	-	-	-	-	-	-	-	-	-
2027	SRG%NYG	0.047	2	2	2e-06	1	0.067	1	0.001	0.029	global-SRG%NYG	CASSRGTNYGYTF	CASSRGTNYGYTF	TRBV19	TRBJ1-2	CAMSDSGNTPLVF	p813:T_Cell_Effector_Memory_CD4+	1	-	-	-	-	-	-	-	-	-	-	-
2028	S%SSSYNE	0.047	2	2	1.8e-06	1	0.061	1	0.001	0.029	global-S%SSSYNE	CASSIssSYNEQFF	CASSISSSYNEQFF	TRBV7-3	TRBJ2-1	CAASIGGSQGNLIF	p813:Regulatory_T_cell	1	-	-	-	-	-	-	-	-	-	-	-
2028	S%SSSYNE	0.047	2	2	1.8e-06	1	0.061	1	0.001	0.029	global-S%SSSYNE	CASSSssSYNEQFF	CASSSSSSYNEQFF	TRBV19	TRBJ2-1	CALDMSWGNNRLAF	p411:T_Cell_Central_Memory_CD4+	1	-	-	-	-	-	-	-	-	-	-	-
2029	S%GAGNQP	0.047	2	2	2.2e-06	1	0.077	1	0.001	0.029	global-S%GAGNQP	CASSLgAGNQPQHF	CASSLGAGNQPQHF	TRBV7-9	TRBJ1-5	CVVSEKISGGYNKLIF	p417:Regulatory_T_cell	1	-	-	-	-	-	-	-	-	-	-	-
2029	S%GAGNQP	0.047	2	2	2.2e-06	1	0.077	1	0.001	0.029	global-S%GAGNQP	CSASQGagNQPQHF	CSASQGAGNQPQHF	TRBV20-1	TRBJ1-5	CAVSEGTTSGTYKYIF	c7:T_Cell_Vd2_gd	1	-	-	-	-	-	-	-	-	-	-	-
2030	S%GRSNQP	0.047	2	2	1.7e-06	1	0.06	1	0.001	0.029	global-S%GRSNQP	CASSPGRSNQPQHF	CASSPGRSNQPQHF	TRBV19	TRBJ1-5	CAVTPRRGSGNTGKLIF	p13:T_Cell_Central_Memory_CD4+	1	-	-	-	-	-	-	-	-	-	-	-
2030	S%GRSNQP	0.047	2	2	1.7e-06	1	0.06	1	0.001	0.029	global-S%GRSNQP	CATSRGRSNQPQHF	CATSRGRSNQPQHF	TRBV15	TRBJ1-5	CAEKYNNAGNMLTF	c3:T_Cell_Central_Memory_CD4+	1	-	-	-	-	-	-	-	-	-	-	-
2031	SL%GGQET	0.047	2	2	1.8e-06	1	0.061	1	0.001	0.029	global-SL%GGQET	CASSLAGGQETQYF	CASSLAGGQETQYF	TRBV11-1	TRBJ2-5	CALSDGGYQKVTF	p813:Regulatory_T_cell	1	-	-	-	-	-	-	-	-	-	-	-
2031	SL%GGQET	0.047	2	2	1.8e-06	1	0.061	1	0.001	0.029	global-SL%GGQET	CASSLGGgQETQYF	CASSLGGGQETQYF	TRBV7-3	TRBJ2-5	CAVYKDTGRRALTF	c1:T_Cell_Effector_Memory_CD4+	1	-	-	-	-	-	-	-	-	-	-	-
2032	SL%TGGYE	0.047	2	2	2.6e-06	1	0.088	1	0.001	0.029	global-SL%TGGYE	CASSLdTGGYEQYF	CASSLDTGGYEQYF	TRBV7-8	TRBJ2-7	CAVGFSGGGADGLTF	p812:T_Cell_Effector_Memory_CD8+	1	-	-	-	-	-	-	-	-	-	-	-
2032	SL%TGGYE	0.047	2	2	2.6e-06	1	0.088	1	0.001	0.029	global-SL%TGGYE	CASSLGTGGYEQYF	CASSLGTGGYEQYF	TRBV7-9	TRBJ2-7	CLVGNTGRRALTF	p813:Regulatory_T_cell	1	-	-	-	-	-	-	-	-	-	-	-
2033	SSGG%QET	0.047	2	2	2e-06	1	0.069	1	0.001	0.029	global-SSGG%QET	CASSSGGvQETQYF	CASSSGGVQETQYF	TRBV6-6	TRBJ2-5	CLVGDRGSNYQLIW	c7:T_Cell_Effector_Memory_CD8+	1	-	-	-	-	-	-	-	-	-	-	-
2033	SSGG%QET	0.047	2	2	2e-06	1	0.069	1	0.001	0.029	global-SSGG%QET	CASSSGGfQETQYF	CASSSGGFQETQYF	TRBV9	TRBJ2-5	CAAGEYSGGGADGLTF;CAASARINDMRF	p411:T_Cell_Central_Memory_CD8+	1	-	-	-	-	-	-	-	-	-	-	-
2034	%GE	0.047	2	2	1.7e-06	1	0.06	1	0.001	0.029	global-%GE	CASGgEQFF	CASGGEQFF	TRBV2	TRBJ2-1	CAENRPGTGKLIF	p417:T_Cell_Central_Memory_CD4+	1	-	-	-	-	-	-	-	-	-	-	-
2034	%GE	0.047	2	2	1.7e-06	1	0.06	1	0.001	0.029	global-%GE	CSgdgEAFF	CSGDGEAFF	TRBV29-1	TRBJ1-1	CAFKTNFGNEKLTF	p13:T_Cell_Central_Memory_CD4+	1	-	-	-	-	-	-	-	-	-	-	-
2035	SL%ESSYNE	0.047	2	2	1.8e-06	1	0.063	1	0.001	0.029	global-SL%ESSYNE	CASSLeesSYNEQFF	CASSLEESSYNEQFF	TRBV5-1	TRBJ2-1	CAVTAGFQKLVF	c1:T_Cell_Central_Memory_CD4+	1	-	-	-	-	-	-	-	-	-	-	-
2035	SL%ESSYNE	0.047	2	2	1.8e-06	1	0.063	1	0.001	0.029	global-SL%ESSYNE	CASSLREsSYNEQFF	CASSLRESSYNEQFF	TRBV7-3	TRBJ2-1	CAIHASGGSYIPTF	p11:T_Cell_Central_Memory_CD4+	1	-	-	-	-	-	-	-	-	-	-	-
2036	G%GAE	0.05	2	2	1.9e-06	1	0.066	1	0.001	0.029	global-G%GAE	CASGRGaEAFF	CASGRGAEAFF	TRBV11-3	TRBJ1-1	CLTGSNYKLTF	c3:T_Cell_Central_Memory_CD4+	1	-	-	-	-	-	-	-	-	-	-	-
2036	G%GAE	0.05	2	2	1.9e-06	1	0.066	1	0.001	0.029	global-G%GAE	CAIGTGaEQYF	CAIGTGAEQYF	TRBV10-3	TRBJ2-7	CAVTDGQKLLF	p812:T_Cell_Terminal_Effector_CD8+	1	-	-	-	-	-	-	-	-	-	-	-
2037	SQG%T	0.05	2	2	1.8e-06	1	0.062	1	0.001	0.029	global-SQG%T	CASSQGNTIYF	CASSQGNTIYF	TRBV12-4	TRBJ1-3	CAVGRVNTDKLIF	p812:T_Cell_Central_Memory_CD4+	1	-	-	-	-	-	-	-	-	-	-	-
2037	SQG%T	0.05	2	2	1.8e-06	1	0.062	1	0.001	0.029	global-SQG%T	CASSQgETQYF	CASSQGETQYF	TRBV4-1	TRBJ2-5	CAYSGGSNYKLTF	c411:Regulatory_T_cell	1	-	-	-	-	-	-	-	-	-	-	-
2038	S%RSNQP	0.05	2	2	1.7e-06	1	0.06	1	0.001	0.029	global-S%RSNQP	CASSPrSNQPQHF	CASSPRSNQPQHF	TRBV5-6	TRBJ1-5	CASPYNFNKFYF	p417:T_Cell_Central_Memory_CD4+	1	-	-	-	-	-	-	-	-	-	-	-
2038	S%RSNQP	0.05	2	2	1.7e-06	1	0.06	1	0.001	0.029	global-S%RSNQP	CASSSrSNQPQHF	CASSSRSNQPQHF	TRBV19	TRBJ1-5	CVVSSGYSTLTF	c4:T_Cell_Central_Memory_CD4+	1	-	-	-	-	-	-	-	-	-	-	-
2039	S%GLADE	0.05	2	2	2.1e-06	1	0.072	1	0.001	0.029	global-S%GLADE	CATSRGLAdELFF	CATSRGLADELFF	TRBV15	TRBJ2-2	CAMREGGSQGNLIF;CAVPEHPDRGSTLGRLYF	ldata:T_Cell_Central_Memory_CD8+	1	-	-	-	-	-	-	-	-	-	-	-
2039	S%GLADE	0.05	2	2	2.1e-06	1	0.072	1	0.001	0.029	global-S%GLADE	CASSLGLAdEQYF	CASSLGLADEQYF	TRBV7-7	TRBJ2-7	CAVSESGYSTLTF	c411:T_Cell_Effector_Memory_CD4+	1	-	-	-	-	-	-	-	-	-	-	-
2040	S%PGTDT	0.05	2	2	2.9e-08	1	0.001	1	0.001	0.029	global-S%PGTDT	CASSfpgTDTQYF	CASSFPGTDTQYF	TRBV5-1	TRBJ2-3	CAANSNARLMF;CAYRRFGGGATNKLIF	p411:T_Cell_Central_Memory_CD4+	1	-	-	-	-	-	-	-	-	-	-	-
2040	S%PGTDT	0.05	2	2	2.9e-08	1	0.001	1	0.001	0.029	global-S%PGTDT	CASSLpgTDTQYF	CASSLPGTDTQYF	TRBV5-1	TRBJ2-3	CVVSDRGNDYKLSF	p417:T_Cell_Central_Memory_CD4+	1	-	-	-	-	-	-	-	-	-	-	-
2041	SS%GNQP	0.05	2	2	1.3e-06	1	0.046	1	0.001	0.029	global-SS%GNQP	CASSSGGNQPQHF	CASSSGGNQPQHF	TRBV6-6	TRBJ1-5	CAGHTSGTYKYIF	c411:Regulatory_T_cell	1	-	-	-	-	-	-	-	-	-	-	-
2041	SS%GNQP	0.05	2	2	1.3e-06	1	0.046	1	0.001	0.029	global-SS%GNQP	CASSSQGNQPQHF	CASSSQGNQPQHF	TRBV18	TRBJ1-5	CAVQPVSGAGSYQLTF;CAYLLFSNDYKLSF	p13:Regulatory_T_cell	1	-	-	-	-	-	-	-	-	-	-	-
2042	SS%GQET	0.05	2	2	2.3e-06	1	0.078	1	0.001	0.029	global-SS%GQET	CASSSGGQETQYF	CASSSGGQETQYF	TRBV11-2	TRBJ2-5	CAAQRSNDYKLSF	p13:T_Cell_Central_Memory_CD4+	1	-	-	-	-	-	-	-	-	-	-	-
2042	SS%GQET	0.05	2	2	2.3e-06	1	0.078	1	0.001	0.029	global-SS%GQET	CASSSfgQETQYF	CASSSFGQETQYF	TRBV9	TRBJ2-5	CAASIATGNTGKLIF	p812:T_Cell_Central_Memory_CD4+	1	-	-	-	-	-	-	-	-	-	-	-
2043	S%GANTGE	0.05	2	2	1.9e-06	1	0.065	1	0.001	0.029	global-S%GANTGE	CASSVgaNTGELFF	CASSVGANTGELFF	TRBV6-1	TRBJ2-2	CALSWPYNNNDMRF	p13:T_Cell_Central_Memory_CD8+	1	-	-	-	-	-	-	-	-	-	-	-
2043	S%GANTGE	0.05	2	2	1.9e-06	1	0.065	1	0.001	0.029	global-S%GANTGE	CASShgaNTGELFF	CASSHGANTGELFF	TRBV6-6	TRBJ2-2	CAARDFSSGYALNF	p417:T_Cell_Effector_Memory_CD4+	1	-	-	-	-	-	-	-	-	-	-	-
2044	RR%E	0.05	2	2	1.8e-06	1	0.063	1	0.001	0.029	global-RR%E	CASrrGELFF	CASRRGELFF	TRBV6-1	TRBJ2-2	CAVRGLTNFGNEKLTF	c1:T_Cell_Central_Memory_CD8+	1	-	-	-	-	-	-	-	-	-	-	-
2044	RR%E	0.05	2	2	1.8e-06	1	0.063	1	0.001	0.029	global-RR%E	CASrrYEQYF	CASRRYEQYF	TRBV2	TRBJ2-7	CAASEGYSTLTF	c7:T_Cell_Central_Memory_CD4+	1	-	-	-	-	-	-	-	-	-	-	-
2045	GLA%YE	0.05	2	2	1.8e-06	1	0.063	1	0.001	0.029	global-GLA%YE	CTSGLAdYEQYF	CTSGLADYEQYF	TRBV7-9	TRBJ2-7	CAMREADLSGSARQLTF;CVVSARYGGSQGNLIF	p11:T_Cell_Effector_Memory_CD8+	1	-	-	-	-	-	-	-	-	-	-	-
2045	GLA%YE	0.05	2	2	1.8e-06	1	0.063	1	0.001	0.029	global-GLA%YE	CSAGLAeYEQYF	CSAGLAEYEQYF	TRBV20-1	TRBJ2-7	CAVLDSSYKLIF	p417:MAIT_Cells	1	-	-	-	-	-	-	-	-	-	-	-
2046	S%TGPYE	0.05	2	2	8.7e-08	1	0.003	1	0.001	0.029	global-S%TGPYE	CAWSvTGpYEQYF	CAWSVTGPYEQYF	TRBV30	TRBJ2-7	CIVRAYDYKLSF	p411:T_Cell_Central_Memory_CD4+	1	-	-	-	-	-	-	-	-	-	-	-
2046	S%TGPYE	0.05	2	2	8.7e-08	1	0.003	1	0.001	0.029	global-S%TGPYE	CASSSTGpYEQYF	CASSSTGPYEQYF	TRBV27	TRBJ2-7	CAEDVGNARLMF	p813:T_Cell_Terminal_Effector_CD8+	1	-	-	-	-	-	-	-	-	-	-	-
2046	S%TGPYE	0.05	2	2	8.7e-08	1	0.003	1	0.001	0.029	global-S%TGPYE	CASSSTGpYEQYF	CASSSTGPYEQYF	TRBV27	TRBJ2-7	CAEDVGNARLMF	p813:T_Cell_Terminal_Effector_CD8+	1	-	-	-	-	-	-	-	-	-	-	-
2046	S%TGPYE	0.05	2	2	8.7e-08	1	0.003	1	0.001	0.029	global-S%TGPYE	CASSSTGpYEQYF	CASSSTGPYEQYF	TRBV27	TRBJ2-7	CAEDVGNARLMF	p813:T_Cell_Effector_Memory_CD8+	1	-	-	-	-	-	-	-	-	-	-	-
2046	S%TGPYE	0.05	2	2	8.7e-08	1	0.003	1	0.001	0.029	global-S%TGPYE	CASSSTGpYEQYF	CASSSTGPYEQYF	TRBV27	TRBJ2-7	CAEDVGNARLMF	p813:T_Cell_Effector_Memory_CD8+	1	-	-	-	-	-	-	-	-	-	-	-
2046	S%TGPYE	0.05	2	2	8.7e-08	1	0.003	1	0.001	0.029	global-S%TGPYE	CASSSTGpYEQYF	CASSSTGPYEQYF	TRBV27	TRBJ2-7	CAEDVGNARLMF	p813:T_Cell_Terminal_Effector_CD8+	1	-	-	-	-	-	-	-	-	-	-	-
2047	SRG%E	0.05	3	4	7.7e-07	1	0.33	1	0.001	0.0023	global-SRG%E	CASSRgfEQFF	CASSRGFEQFF	TRBV4-1	TRBJ2-1	CATVGIIIQGAQKLVF	p813:Regulatory_T_cell	1	-	-	-	-	-	-	-	-	-	-	-
2047	SRG%E	0.05	3	4	7.7e-07	1	0.33	1	0.001	0.0023	global-SRG%E	CASSRgiEQFF	CASSRGIEQFF	TRBV4-3	TRBJ2-1	CAVTGSQGNLIF	c1:T_Cell_Central_Memory_CD4+	1	-	-	-	-	-	-	-	-	-	-	-
2047	SRG%E	0.05	3	4	7.7e-07	1	0.33	1	0.001	0.0023	global-SRG%E	CAWSRGTEAFF	CAWSRGTEAFF	TRBV30	TRBJ1-1	CAVGAVPHYGGATNKLIF;CIVRVYTGTASKLTF	c7:T_Cell_Central_Memory_CD4+	1	-	-	-	-	-	-	-	-	-	-	-
2047	SRG%E	0.05	3	4	7.7e-07	1	0.33	1	0.001	0.0023	global-SRG%E	CATSRgGELFF	CATSRGGELFF	TRBV24-1	TRBJ2-2	CAAQRYSGGGADGLTF;CAVSPLGFGNVLHC	c7:Regulatory_T_cell	1	-	-	-	-	-	-	-	-	-	-	-
2048	%SNTGE	0.05	2	2	2e-06	1	0.067	1	0.001	0.029	global-%SNTGE	CASSSNTGELFF	CASSSNTGELFF	TRBV2	TRBJ2-2	CALSEPSMDSSYKLIF;CLVVRDPGTYKYIF	p13:T_Cell_Central_Memory_CD8+	1	-	-	-	-	-	-	-	-	-	-	-
2048	%SNTGE	0.05	2	2	2e-06	1	0.067	1	0.001	0.029	global-%SNTGE	CSGTSNTGELFF	CSGTSNTGELFF	TRBV20-1	TRBJ2-2	CAVDNAGNMLTF;CAVGANTGGFKTIF	c3:T_Cell_Effector_Memory_CD4+	1	-	-	-	-	-	-	-	-	-	-	-
2049	SF%GYE	0.05	2	2	2.2e-06	1	0.074	1	0.001	0.029	global-SF%GYE	CASSfGGYEQYV	CASSFGGYEQYV	TRBV5-6	TRBJ2-7	CAVDRDDKIIF	p13:T_Cell_Central_Memory_CD8+	1	-	-	-	-	-	-	-	-	-	-	-
2049	SF%GYE	0.05	2	2	2.2e-06	1	0.074	1	0.001	0.029	global-SF%GYE	CASSfRGYEQYF	CASSFRGYEQYF	TRBV28	TRBJ2-7	CAVSEFGSYQLTF	p411:T_Cell_Central_Memory_CD4+	1	-	-	-	-	-	-	-	-	-	-	-
2050	%LAGQET	0.05	2	2	1.1e-06	1	0.039	1	0.001	0.029	global-%LAGQET	CSAvLAGQETQYF	CSAVLAGQETQYF	TRBV20-1	TRBJ2-5	CAGQLFTGNQFYF	c1:T_Cell_Central_Memory_CD4+	1	-	-	-	-	-	-	-	-	-	-	-
2050	%LAGQET	0.05	2	2	1.1e-06	1	0.039	1	0.001	0.029	global-%LAGQET	CASSLAGQETQYF	CASSLAGQETQYF	TRBV19	TRBJ2-5	CLVVPWGGYNKLIF	p13:T_Cell_Effector_Memory_CD8+	1	-	-	-	-	-	-	-	-	-	-	-
2050	%LAGQET	0.05	2	2	1.1e-06	1	0.039	1	0.001	0.029	global-%LAGQET	CASSLAGQETQYF	CASSLAGQETQYF	TRBV19	TRBJ2-5	CLVVPWGGYNKLIF	p13:T_Cell_Effector_Memory_CD8+	1	-	-	-	-	-	-	-	-	-	-	-
2050	%LAGQET	0.05	2	2	1.1e-06	1	0.039	1	0.001	0.029	global-%LAGQET	CASSLAGQETQYF	CASSLAGQETQYF	TRBV7-2	TRBJ2-5	CALDMAGGYNKLIF	c1:Regulatory_T_cell	1	-	-	-	-	-	-	-	-	-	-	-
2051	S%QGDQP	0.05	2	2	2.9e-08	1	0.001	1	0.001	0.029	global-S%QGDQP	CAWStQGdQPQHF	CAWSTQGDQPQHF	TRBV30	TRBJ1-5	CAGRLTQGGSEKLVF	c7:T_Cell_Central_Memory_CD4+	1	-	-	-	-	-	-	-	-	-	-	-
2051	S%QGDQP	0.05	2	2	2.9e-08	1	0.001	1	0.001	0.029	global-S%QGDQP	CAWSGQGdQPQHF	CAWSGQGDQPQHF	TRBV30	TRBJ1-5	CAVNGQAAGNKLTF	p813:T_Cell_Effector_Memory_CD4+	1	-	-	-	-	-	-	-	-	-	-	-
2052	S%SGAYE	0.05	2	2	2e-06	1	0.07	1	0.001	0.029	global-S%SGAYE	CASSPSGaYEQYV	CASSPSGAYEQYV	TRBV6-2	TRBJ2-7	CAAYNTGGSYIPTF	p13:T_Cell_Central_Memory_CD4+	1	-	-	-	-	-	-	-	-	-	-	-
2052	S%SGAYE	0.05	2	2	2e-06	1	0.07	1	0.001	0.029	global-S%SGAYE	CASSfSGaYEQYF	CASSFSGAYEQYF	TRBV12-4	TRBJ2-7	CAVSGPKGGGNKLTF	p411:T_Cell_Central_Memory_CD4+	1	-	-	-	-	-	-	-	-	-	-	-
2053	RRDR%YE	0.05	2	2	2e-06	1	0.07	1	0.001	0.029	global-RRDR%YE	CSARrDRGyEQFF	CSARRDRGYEQFF	TRBV20-1	TRBJ2-1	CAGGLEGTALIF	p417:T_Cell_Central_Memory_CD4+	1	-	-	-	-	-	-	-	-	-	-	-
2053	RRDR%YE	0.05	2	2	2e-06	1	0.07	1	0.001	0.029	global-RRDR%YE	CAWrrDRpYEQYF	CAWRRDRPYEQYF	TRBV30	TRBJ2-7	CAVDRGSTLGRLYF	p11:T_Cell_Central_Memory_CD4+	1	-	-	-	-	-	-	-	-	-	-	-
2054	S%GQGGTE	0.05	2	2	3.5e-07	1	0.012	1	0.001	0.029	global-S%GQGGTE	CASSDGQGgTEAFF	CASSDGQGGTEAFF	TRBV6-4	TRBJ1-1	CAVEDSNYQLIW	p11:MAIT_Cells	1	-	-	-	-	-	-	-	-	-	-	-
2054	S%GQGGTE	0.05	2	2	3.5e-07	1	0.012	1	0.001	0.029	global-S%GQGGTE	CASSLGQGgTEAFF	CASSLGQGGTEAFF	TRBV27	TRBJ1-1	CGTGGTGNQFYF	c411:T_Cell_Effector_Memory_CD8+	1	-	-	-	-	-	-	-	-	-	-	-
2054	S%GQGGTE	0.05	2	2	3.5e-07	1	0.012	1	0.001	0.029	global-S%GQGGTE	CASSLGQGgTEAFF	CASSLGQGGTEAFF	TRBV27	TRBJ1-1	CGTGGTGNQFYF	c411:T_Cell_Effector_Memory_CD8+	1	-	-	-	-	-	-	-	-	-	-	-
2054	S%GQGGTE	0.05	2	2	3.5e-07	1	0.012	1	0.001	0.029	global-S%GQGGTE	CASSLGQGgTEAFF	CASSLGQGGTEAFF	TRBV27	TRBJ1-1	CGTGGTGNQFYF	c411:T_Cell_Effector_Memory_CD8+	1	-	-	-	-	-	-	-	-	-	-	-
2055	S%GTGNSP	0.05	3	2	2.9e-08	1	0.001	1	0.001	0.029	global-S%GTGNSP	CASSLGTGNSPLHF	CASSLGTGNSPLHF	TRBV6-1	TRBJ1-6	CAVTDSNYQLIW	p813:MAIT_Cells	1	-	-	-	-	-	-	-	-	-	-	-
2055	S%GTGNSP	0.05	3	2	2.9e-08	1	0.001	1	0.001	0.029	global-S%GTGNSP	CASSSGTGNSPLHF	CASSSGTGNSPLHF	TRBV9	TRBJ1-6	CAVGRSSASKIIF	p11:T_Cell_Central_Memory_CD4+	1	-	-	-	-	-	-	-	-	-	-	-
2055	S%GTGNSP	0.05	3	2	2.9e-08	1	0.001	1	0.001	0.029	global-S%GTGNSP	CASSSGTGNSPLHF	CASSSGTGNSPLHF	TRBV6-1	TRBJ1-6	CAPMDSNYQLIW	p411:MAIT_Cells	1	-	-	-	-	-	-	-	-	-	-	-
2056	SS%SSYNE	0.05	2	2	2e-06	1	0.07	1	0.001	0.029	global-SS%SSYNE	CASSSssSYNEQFF	CASSSSSSYNEQFF	TRBV19	TRBJ2-1	CALDMSWGNNRLAF	p411:T_Cell_Central_Memory_CD4+	1	-	-	-	-	-	-	-	-	-	-	-
2056	SS%SSYNE	0.05	2	2	2e-06	1	0.07	1	0.001	0.029	global-SS%SSYNE	CSASSGsSYNEQFF	CSASSGSSYNEQFF	TRBV20-1	TRBJ2-1	CAVVDSNYQLIW	c411:MAIT_Cells	1	-	-	-	-	-	-	-	-	-	-	-
2057	SL%GVNTE	0.05	2	2	2.2e-06	1	0.074	1	0.001	0.029	global-SL%GVNTE	CASSLQGvNTEAFF	CASSLQGVNTEAFF	TRBV27	TRBJ1-1	CAGQPNTGGFKTIF	c411:T_Cell_Central_Memory_CD4+	1	-	-	-	-	-	-	-	-	-	-	-
2057	SL%GVNTE	0.05	2	2	2.2e-06	1	0.074	1	0.001	0.029	global-SL%GVNTE	CASSLAGvNTEAFF	CASSLAGVNTEAFF	TRBV7-9	TRBJ1-1	CALYLNQAGTALIF	p13:T_Cell_Central_Memory_CD4+	1	-	-	-	-	-	-	-	-	-	-	-
2058	SL%TGNTE	0.05	2	2	1.5e-06	1	0.051	1	0.001	0.029	global-SL%TGNTE	CASSLfTGNTEAFF	CASSLFTGNTEAFF	TRBV12-3	TRBJ1-1	CAGETSGSRLTF	p813:T_Cell_Central_Memory_CD4+	1	-	-	-	-	-	-	-	-	-	-	-
2058	SL%TGNTE	0.05	2	2	1.5e-06	1	0.051	1	0.001	0.029	global-SL%TGNTE	CASSLmTGNTEAFF	CASSLMTGNTEAFF	TRBV6-2	TRBJ1-1	CAASARSAGGTSYGKLTF	c7:T_Cell_Central_Memory_CD4+	1	-	-	-	-	-	-	-	-	-	-	-
2059	STG%SNQP	0.05	2	2	2.2e-06	1	0.074	1	0.001	0.029	global-STG%SNQP	CASSTGdSNQPQHF	CASSTGDSNQPQHF	TRBV6-6	TRBJ1-5	CAALPEKLVF	c4:T_Cell_Effector_Memory_CD8+	1	-	-	-	-	-	-	-	-	-	-	-
2059	STG%SNQP	0.05	2	2	2.2e-06	1	0.074	1	0.001	0.029	global-STG%SNQP	CASSTGvSNQPQHF	CASSTGVSNQPQHF	TRBV5-6	TRBJ1-5	CAVLSKAAGNKLTF	ldata:T_Cell_Central_Memory_CD4+	1	-	-	-	-	-	-	-	-	-	-	-
2060	SSSG%YNE	0.05	2	2	2e-06	1	0.07	1	0.001	0.029	global-SSSG%YNE	CASSSSGtYNEQFF	CASSSSGTYNEQFF	TRBV5-1	TRBJ2-1	CAVRRYTGNQFYF	p813:T_Cell_Terminal_Effector_CD4+	1	-	-	-	-	-	-	-	-	-	-	-
2060	SSSG%YNE	0.05	2	2	2e-06	1	0.07	1	0.001	0.029	global-SSSG%YNE	CASSSSGhYNEQFF	CASSSSGHYNEQFF	TRBV27	TRBJ2-1	CALYSGNTPLVF	p411:T_Cell_Central_Memory_CD4+	1	-	-	-	-	-	-	-	-	-	-	-
2061	SSGT%SYE	0.05	2	2	2.1e-06	1	0.072	1	0.001	0.029	global-SSGT%SYE	CASSSGTGSYEQYF	CASSSGTGSYEQYF	TRBV13	TRBJ2-7	CALRGSGGGADGLTF	c1:T_Cell_Effector_Memory_CD8+	1	-	-	-	-	-	-	-	-	-	-	-
2061	SSGT%SYE	0.05	2	2	2.1e-06	1	0.072	1	0.001	0.029	global-SSGT%SYE	CASSSGTrSYEQYF	CASSSGTRSYEQYF	TRBV5-1	TRBJ2-7	CAASPPGSGAGSYQLTF	p812:T_Cell_Effector_Memory_CD4+	1	-	-	-	-	-	-	-	-	-	-	-
2062	RLAGG%ET	0.05	1	2	2.9e-08	1	0.001	1	0.001	0.029	global-RLAGG%ET	CSARLAGGQETQYF	CSARLAGGQETQYF	TRBV20-1	TRBJ2-5	CAPMDSNYQLIW	p813:MAIT_Cells	1	-	-	-	-	-	-	-	-	-	-	-
2062	RLAGG%ET	0.05	1	2	2.9e-08	1	0.001	1	0.001	0.029	global-RLAGG%ET	CSARLAGGhETQYF	CSARLAGGHETQYF	TRBV20-1	TRBJ2-5	CAVMDSNYQLIW	p813:T_Cell_Vd2_gd	1	-	-	-	-	-	-	-	-	-	-	-
2063	SL%LAGGYE	0.05	2	2	1.9e-06	1	0.064	1	0.001	0.029	global-SL%LAGGYE	CASSLrLAGGYEQYF	CASSLRLAGGYEQYF	TRBV12-3	TRBJ2-7	CALSGNTPLVF	p11:T_Cell_Central_Memory_CD4+	1	-	-	-	-	-	-	-	-	-	-	-
2063	SL%LAGGYE	0.05	2	2	1.9e-06	1	0.064	1	0.001	0.029	global-SL%LAGGYE	CASSLGLAGGyEQFF	CASSLGLAGGYEQFF	TRBV5-1	TRBJ2-1	CAARPNTGTASKLTF	p411:T_Cell_Central_Memory_CD4+	1	-	-	-	-	-	-	-	-	-	-	-
2064	S%GRG	0.054	2	2	2.1e-06	1	0.072	1	0.001	0.029	global-S%GRG	CASSSGRGYTF	CASSSGRGYTF	TRBV7-9	TRBJ1-2	CAAPTTVTGNTPLVF	p417:Regulatory_T_cell	1	-	-	-	-	-	-	-	-	-	-	-
2064	S%GRG	0.054	2	2	2.1e-06	1	0.072	1	0.001	0.029	global-S%GRG	CASSDGRGYTF	CASSDGRGYTF	TRBV25-1	TRBJ1-2	CALVSGGYQKVTF	c411:T_Cell_Central_Memory_CD4+	1	-	-	-	-	-	-	-	-	-	-	-
2065	AG%TGE	0.054	2	2	1.7e-06	1	0.058	1	0.001	0.029	global-AG%TGE	CSAAGNTGELFF	CSAAGNTGELFF	TRBV20-1	TRBJ2-2	CAVGANTGGFKTIF	c4:T_Cell_Effector_Memory_CD4+	1	-	-	-	-	-	-	-	-	-	-	-
2065	AG%TGE	0.054	2	2	1.7e-06	1	0.058	1	0.001	0.029	global-AG%TGE	CATagfTGEQYF	CATAGFTGEQYF	TRBV6-2	TRBJ2-7	CAADSGGGADGLTF	c411:T_Cell_Effector_Memory_CD8+	1	-	-	-	-	-	-	-	-	-	-	-
2066	SG%AYE	0.054	2	2	1.8e-06	1	0.063	1	0.001	0.029	global-SG%AYE	CASSGQaYEQYF	CASSGQAYEQYF	TRBV2	TRBJ2-7	CAVGALERDDKIIF	c3:T_Cell_Central_Memory_CD4+	1	-	-	-	-	-	-	-	-	-	-	-
2066	SG%AYE	0.054	2	2	1.8e-06	1	0.063	1	0.001	0.029	global-SG%AYE	CASSGTaYEQYF	CASSGTAYEQYF	TRBV6-6	TRBJ2-7	CVVNQAGNMLTF	p417:T_Cell_Central_Memory_CD4+	1	-	-	-	-	-	-	-	-	-	-	-
2067	SPL%GE	0.054	2	2	2e-06	1	0.068	1	0.001	0.029	global-SPL%GE	CASSPlmgEQFF	CASSPLMGEQFF	TRBV7-6	TRBJ2-1	CATDENNAGNMLTF	p417:MAIT_Cells	1	-	-	-	-	-	-	-	-	-	-	-
2067	SPL%GE	0.054	2	2	2e-06	1	0.068	1	0.001	0.029	global-SPL%GE	CASSPlGGEQFF	CASSPLGGEQFF	TRBV7-3	TRBJ2-1	CAARSGSARQLTF	p13:T_Cell_Central_Memory_CD4+	1	-	-	-	-	-	-	-	-	-	-	-
2068	SLD%YG	0.054	2	2	1.6e-06	1	0.056	1	0.001	0.029	global-SLD%YG	CASSLdfYGYTF	CASSLDFYGYTF	TRBV7-2	TRBJ1-2	CAVNSGNTPLVF;CVPPGAGGGADGLTF	p11:T_Cell_Central_Memory_CD4+	1	-	-	-	-	-	-	-	-	-	-	-
2068	SLD%YG	0.054	2	2	1.6e-06	1	0.056	1	0.001	0.029	global-SLD%YG	CASSLdNYGYTF	CASSLDNYGYTF	TRBV5-4	TRBJ1-2	CAVMDSSYKLIF	c3:Regulatory_T_cell	1	-	-	-	-	-	-	-	-	-	-	-
2069	S%TGGET	0.054	2	2	2e-06	1	0.068	1	0.001	0.029	global-S%TGGET	CATSiTGGETQYF	CATSITGGETQYF	TRBV15	TRBJ2-5	CATDLYGGNNRLAF	p13:T_Cell_Central_Memory_CD4+	1	-	-	-	-	-	-	-	-	-	-	-
2069	S%TGGET	0.054	2	2	2e-06	1	0.068	1	0.001	0.029	global-S%TGGET	CASSQTGGETQYF	CASSQTGGETQYF	TRBV13	TRBJ2-5	CATVLSSGSARQLTF	p11:Regulatory_T_cell	1	-	-	-	-	-	-	-	-	-	-	-
2070	SP%GAYE	0.054	2	2	2e-06	1	0.07	1	0.001	0.029	global-SP%GAYE	CASSPpgaYEQYF	CASSPPGAYEQYF	TRBV28	TRBJ2-7	CALGGSGNTGKLIF	c411:Regulatory_T_cell	1	-	-	-	-	-	-	-	-	-	-	-
2070	SP%GAYE	0.054	2	2	2e-06	1	0.07	1	0.001	0.029	global-SP%GAYE	CASSPSGaYEQYV	CASSPSGAYEQYV	TRBV6-2	TRBJ2-7	CAAYNTGGSYIPTF	p13:T_Cell_Central_Memory_CD4+	1	-	-	-	-	-	-	-	-	-	-	-
2071	TSG%YNE	0.054	2	2	2.3e-06	1	0.08	1	0.001	0.029	global-TSG%YNE	CAGTSGtYNEQFF	CAGTSGTYNEQFF	TRBV28	TRBJ2-1	CAASEEGTYKYIF;CALRPIPSNTGKLIF	p11:T_Cell_Central_Memory_CD4+	1	-	-	-	-	-	-	-	-	-	-	-
2071	TSG%YNE	0.054	2	2	2.3e-06	1	0.08	1	0.001	0.029	global-TSG%YNE	CASTSGGYNEQFF	CASTSGGYNEQFF	TRBV3-1	TRBJ2-1	CAVSSGGYQKVTF	c411:T_Cell_Central_Memory_CD4+	1	-	-	-	-	-	-	-	-	-	-	-
2072	SRT%SYE	0.054	3	2	5.8e-06	1	0.2	1	0.001	0.029	global-SRT%SYE	CASSRtfSYEQYF	CASSRTFSYEQYF	TRBV6-5	TRBJ2-7	CATPNTGFQKLVF	c3:T_Cell_Central_Memory_CD4+	1	-	-	-	-	-	-	-	-	-	-	-
2072	SRT%SYE	0.054	3	2	5.8e-06	1	0.2	1	0.001	0.029	global-SRT%SYE	CASSRTSSYEQYF	CASSRTSSYEQYF	TRBV6-2	TRBJ2-7	CAVSAPNQAGTALIF	p11:T_Cell_Central_Memory_CD4+	1	-	-	-	-	-	-	-	-	-	-	-
2072	SRT%SYE	0.054	3	2	5.8e-06	1	0.2	1	0.001	0.029	global-SRT%SYE	CASSRTSSYEQYF	CASSRTSSYEQYF	TRBV7-9	TRBJ2-7	CAASGSARQLTF	c7:T_Cell_Central_Memory_CD4+	1	-	-	-	-	-	-	-	-	-	-	-
2073	SR%NTE	0.054	2	3	1.1e-06	1	0.17	1	0.001	0.0062	global-SR%NTE	CASSReNTEAFF	CASSRENTEAFF	TRBV27	TRBJ1-1	CAARRSGNTGKLIF	p11:T_Cell_Central_Memory_CD4+	1	-	-	-	-	-	-	-	-	-	-	-
2073	SR%NTE	0.054	2	3	1.1e-06	1	0.17	1	0.001	0.0062	global-SR%NTE	CASSRrNTEAFF	CASSRRNTEAFF	TRBV6-6	TRBJ1-1	CAYRSEIQGAQKLVF	p11:T_Cell_Central_Memory_CD4+	1	-	-	-	-	-	-	-	-	-	-	-
2073	SR%NTE	0.054	2	3	1.1e-06	1	0.17	1	0.001	0.0062	global-SR%NTE	CASSRlNTEAFF	CASSRLNTEAFF	TRBV6-1	TRBJ1-1	CAVEGNNRLAF	c1:T_Cell_Central_Memory_CD4+	1	-	-	-	-	-	-	-	-	-	-	-
2074	SQD%GE	0.054	2	2	2e-07	1	0.007	1	0.001	0.029	global-SQD%GE	CASSQdlGELFF	CASSQDLGELFF	TRBV4-1	TRBJ2-2	CVALSGSARQLTF	c4:T_Cell_Effector_Memory_CD8+	1	-	-	-	-	-	-	-	-	-	-	-
2074	SQD%GE	0.054	2	2	2e-07	1	0.007	1	0.001	0.029	global-SQD%GE	CASSQdygEQFF	CASSQDYGEQFF	TRBV14	TRBJ2-1	CAVNRGGYQKVTF	p13:T_Cell_Effector_Memory_CD8+	1	-	-	-	-	-	-	-	-	-	-	-
2074	SQD%GE	0.054	2	2	2e-07	1	0.007	1	0.001	0.029	global-SQD%GE	CASSQdygEQFF	CASSQDYGEQFF	TRBV14	TRBJ2-1	CAVYSGGYQKVTF	p13:T_Cell_Terminal_Effector_CD4+	1	-	-	-	-	-	-	-	-	-	-	-
2075	S%NNQP	0.054	2	2	2.4e-06	1	0.084	1	0.001	0.029	global-S%NNQP	CASSLnNQPQHF	CASSLNNQPQHF	TRBV7-2	TRBJ1-5	CAVSDQGSFQKLVF	p411:T_Cell_Central_Memory_CD4+	1	-	-	-	-	-	-	-	-	-	-	-
2075	S%NNQP	0.054	2	2	2.4e-06	1	0.084	1	0.001	0.029	global-S%NNQP	CASSSnNQPQHF	CASSSNNQPQHF	TRBV4-2	TRBJ1-5	CALPPGGSQGNLIF	c3:T_Cell_Central_Memory_CD4+	1	-	-	-	-	-	-	-	-	-	-	-
2076	SF%NQP	0.054	2	2	2e-06	1	0.067	1	0.001	0.029	global-SF%NQP	CASSfgNQPQHF	CASSFGNQPQHF	TRBV7-9	TRBJ1-5	CAVEDGYGGSQGNLIF	c1:T_Cell_Effector_Memory_CD8+	1	-	-	-	-	-	-	-	-	-	-	-
2076	SF%NQP	0.054	2	2	2e-06	1	0.067	1	0.001	0.029	global-SF%NQP	CASSfhNQPQHF	CASSFHNQPQHF	TRBV11-2	TRBJ1-5	CALSDREGSQGNLIF	p13:T_Cell_Effector_Memory_CD4+	1	-	-	-	-	-	-	-	-	-	-	-
2077	S%DSGNT	0.054	2	2	2e-06	1	0.07	1	0.001	0.029	global-S%DSGNT	CASSgdSGNTIYF	CASSGDSGNTIYF	TRBV6-5	TRBJ1-3	CAAKVGGNQFYF	p812:T_Cell_Central_Memory_CD4+	1	-	-	-	-	-	-	-	-	-	-	-
2077	S%DSGNT	0.054	2	2	2e-06	1	0.07	1	0.001	0.029	global-S%DSGNT	CASSRdSGNTIYF	CASSRDSGNTIYF	TRBV2	TRBJ1-3	CAATRAAGNKLTF	c7:T_Cell_Central_Memory_CD4+	1	-	-	-	-	-	-	-	-	-	-	-
2078	S%PGSYE	0.054	2	2	1.9e-06	1	0.066	1	0.001	0.029	global-S%PGSYE	CATSapgSYEQYF	CATSAPGSYEQYF	TRBV24-1	TRBJ2-7	CAESTWNTDKLIF	c4:T_Cell_Central_Memory_CD4+	1	-	-	-	-	-	-	-	-	-	-	-
2078	S%PGSYE	0.054	2	2	1.9e-06	1	0.066	1	0.001	0.029	global-S%PGSYE	CASSgpgSYEQYF	CASSGPGSYEQYF	TRBV18	TRBJ2-7	CGTGFGNEKLTF	c7:T_Cell_Central_Memory_CD4+	1	-	-	-	-	-	-	-	-	-	-	-
2079	SL%PNTE	0.054	2	2	2.9e-08	1	0.001	1	0.001	0.029	global-SL%PNTE	CASSLgpNTEAFF	CASSLGPNTEAFF	TRBV7-3	TRBJ1-1	CASSGGASGTYKYIF	p13:Regulatory_T_cell	1	-	-	-	-	-	-	-	-	-	-	-
2079	SL%PNTE	0.054	2	2	2.9e-08	1	0.001	1	0.001	0.029	global-SL%PNTE	CASSLapNTEAFF	CASSLAPNTEAFF	TRBV7-3	TRBJ1-1	CAGKYNNNDMRF;CAVQAAGQGAQKLVF	p813:T_Cell_Central_Memory_CD4+	1	-	-	-	-	-	-	-	-	-	-	-
2079	SL%PNTE	0.054	2	2	2.9e-08	1	0.001	1	0.001	0.029	global-SL%PNTE	CASSLapNTEAFF	CASSLAPNTEAFF	TRBV7-3	TRBJ1-1	CAGKYNNNDMRF;CAVQAAGQGAQKLVF	p813:T_Cell_Effector_Memory_CD8+	1	-	-	-	-	-	-	-	-	-	-	-
2080	SL%MNTE	0.054	1	2	1.9e-06	1	0.066	1	0.001	0.029	global-SL%MNTE	CASSLlmNTEAFF	CASSLLMNTEAFF	TRBV5-4	TRBJ1-1	CAGSNRDDKIIF	p417:Regulatory_T_cell	1	-	-	-	-	-	-	-	-	-	-	-
2080	SL%MNTE	0.054	1	2	1.9e-06	1	0.066	1	0.001	0.029	global-SL%MNTE	CASSLhmNTEAFF	CASSLHMNTEAFF	TRBV7-9	TRBJ1-1	CAGQGYGGSQGNLIF	p417:T_Cell_Central_Memory_CD4+	1	-	-	-	-	-	-	-	-	-	-	-
2081	SVR%NTE	0.054	2	2	1.8e-06	1	0.063	1	0.001	0.029	global-SVR%NTE	CASSVrlNTEAFF	CASSVRLNTEAFF	TRBV27	TRBJ1-1	CAVQPTPGTSYGKLTF	p813:T_Cell_Effector_Memory_CD8+	1	-	-	-	-	-	-	-	-	-	-	-
2081	SVR%NTE	0.054	2	2	1.8e-06	1	0.063	1	0.001	0.029	global-SVR%NTE	CASSVrpNTEAFF	CASSVRPNTEAFF	TRBV9	TRBJ1-1	CAVNAPSANFGNEKLTF	c411:T_Cell_Central_Memory_CD4+	1	-	-	-	-	-	-	-	-	-	-	-
2082	SPR%NTE	0.054	2	2	2e-06	1	0.07	1	0.001	0.029	global-SPR%NTE	CASSPRGNTEAFF	CASSPRGNTEAFF	TRBV27	TRBJ1-1	CAVAHRGAGNMLTF	p11:Regulatory_T_cell	1	-	-	-	-	-	-	-	-	-	-	-
2082	SPR%NTE	0.054	2	2	2e-06	1	0.07	1	0.001	0.029	global-SPR%NTE	CASSPrrNTEAFF	CASSPRRNTEAFF	TRBV6-5	TRBJ1-1	CAASIKTGNTGKLIF	p417:T_Cell_Central_Memory_CD4+	1	-	-	-	-	-	-	-	-	-	-	-
2083	SLAGA%E	0.054	2	2	2e-06	1	0.067	1	0.001	0.029	global-SLAGA%E	CASSLAGayEQFF	CASSLAGAYEQFF	TRBV7-7	TRBJ2-1	CAMRVLDSGAGSYQLTF	p417:T_Cell_Terminal_Effector_CD8+	1	-	-	-	-	-	-	-	-	-	-	-
2083	SLAGA%E	0.054	2	2	2e-06	1	0.067	1	0.001	0.029	global-SLAGA%E	CSASLAGahEQYF	CSASLAGAHEQYF	TRBV20-1	TRBJ2-7	CAVSEGQAGTALIF	p11:T_Cell_Central_Memory_CD4+	1	-	-	-	-	-	-	-	-	-	-	-
2084	S%TGGNTE	0.054	2	2	1.9e-06	1	0.064	1	0.001	0.029	global-S%TGGNTE	CASSKTGGNTEAFF	CASSKTGGNTEAFF	TRBV6-5	TRBJ1-1	CAARKGSQKVTF	p411:T_Cell_Central_Memory_CD4+	1	-	-	-	-	-	-	-	-	-	-	-
2084	S%TGGNTE	0.054	2	2	1.9e-06	1	0.064	1	0.001	0.029	global-S%TGGNTE	CASSLTGGNTEAFF	CASSLTGGNTEAFF	TRBV7-3	TRBJ1-1	CAASARGQSDGQKLLF;CATEGGGADGLTF	c3:T_Cell_Effector_Memory_CD8+	1	-	-	-	-	-	-	-	-	-	-	-
2085	S%SGTYNE	0.054	2	2	1.7e-06	1	0.059	1	0.001	0.029	global-S%SGTYNE	CASSLSGtYNEQFF	CASSLSGTYNEQFF	TRBV6-2	TRBJ2-1	CAMSSGTYKYIF	p13:Regulatory_T_cell	1	-	-	-	-	-	-	-	-	-	-	-
2085	S%SGTYNE	0.054	2	2	1.7e-06	1	0.059	1	0.001	0.029	global-S%SGTYNE	CASSSSGtYNEQFF	CASSSSGTYNEQFF	TRBV5-1	TRBJ2-1	CAVRRYTGNQFYF	p813:T_Cell_Terminal_Effector_CD4+	1	-	-	-	-	-	-	-	-	-	-	-
2086	S%GQGVYE	0.054	2	2	2e-06	1	0.068	1	0.001	0.029	global-S%GQGVYE	CASSLGQGvYEQYF	CASSLGQGVYEQYF	TRBV28	TRBJ2-7	CAVGGNSGNTPLVF	c7:T_Cell_Central_Memory_CD4+	1	-	-	-	-	-	-	-	-	-	-	-
2086	S%GQGVYE	0.054	2	2	2e-06	1	0.068	1	0.001	0.029	global-S%GQGVYE	CASSPGQGvYEQYF	CASSPGQGVYEQYF	TRBV7-9	TRBJ2-7	CVVKYRDDKIIF	p813:T_Cell_Central_Memory_CD4+	1	-	-	-	-	-	-	-	-	-	-	-
2087	SL%GGGTE	0.054	1	2	2.9e-08	1	0.001	1	0.001	0.029	global-SL%GGGTE	CASSLeGGgTEAFF	CASSLEGGGTEAFF	TRBV5-5	TRBJ1-1	CAASPNSNSGYALNF;CAPPGDSGNTGKLIF	p812:Regulatory_T_cell	1	-	-	-	-	-	-	-	-	-	-	-
2087	SL%GGGTE	0.054	1	2	2.9e-08	1	0.001	1	0.001	0.029	global-SL%GGGTE	CASSLTGGgTEAFF	CASSLTGGGTEAFF	TRBV11-2	TRBJ1-1	CADGWNTGNQFYF;CAFASGYSTLTF	p812:T_Cell_Terminal_Effector_CD8+	1	-	-	-	-	-	-	-	-	-	-	-
2087	SL%GGGTE	0.054	1	2	2.9e-08	1	0.001	1	0.001	0.029	global-SL%GGGTE	CASSLTGGgTEAFF	CASSLTGGGTEAFF	TRBV11-2	TRBJ1-1	CADGWNTGNQFYF;CAFASGYSTLTF	p812:T_Cell_Terminal_Effector_CD8+	1	-	-	-	-	-	-	-	-	-	-	-
2087	SL%GGGTE	0.054	1	2	2.9e-08	1	0.001	1	0.001	0.029	global-SL%GGGTE	CASSLTGGgTEAFF	CASSLTGGGTEAFF	TRBV11-2	TRBJ1-1	CADGWNTGNQFYF;CAFASGYSTLTF	p812:T_Cell_Terminal_Effector_CD8+	1	-	-	-	-	-	-	-	-	-	-	-
2087	SL%GGGTE	0.054	1	2	2.9e-08	1	0.001	1	0.001	0.029	global-SL%GGGTE	CASSLTGGgTEAFF	CASSLTGGGTEAFF	TRBV11-2	TRBJ1-1	CADGWNTGNQFYF;CAFASGYSTLTF	p812:T_Cell_Terminal_Effector_CD8+	1	-	-	-	-	-	-	-	-	-	-	-
2087	SL%GGGTE	0.054	1	2	2.9e-08	1	0.001	1	0.001	0.029	global-SL%GGGTE	CASSLTGGgTEAFF	CASSLTGGGTEAFF	TRBV11-2	TRBJ1-1	CADGWNTGNQFYF;CAFASGYSTLTF	p812:T_Cell_Terminal_Effector_CD8+	1	-	-	-	-	-	-	-	-	-	-	-
2087	SL%GGGTE	0.054	1	2	2.9e-08	1	0.001	1	0.001	0.029	global-SL%GGGTE	CASSLTGGgTEAFF	CASSLTGGGTEAFF	TRBV11-2	TRBJ1-1	CADGWNTGNQFYF;CAFASGYSTLTF	p812:T_Cell_Terminal_Effector_CD8+	1	-	-	-	-	-	-	-	-	-	-	-
2087	SL%GGGTE	0.054	1	2	2.9e-08	1	0.001	1	0.001	0.029	global-SL%GGGTE	CASSLTGGgTEAFF	CASSLTGGGTEAFF	TRBV11-2	TRBJ1-1	CADGWNTGNQFYF;CAFASGYSTLTF	p812:T_Cell_Effector_Memory_CD8+	1	-	-	-	-	-	-	-	-	-	-	-
2087	SL%GGGTE	0.054	1	2	2.9e-08	1	0.001	1	0.001	0.029	global-SL%GGGTE	CASSLTGGgTEAFF	CASSLTGGGTEAFF	TRBV11-2	TRBJ1-1	CADGWNTGNQFYF;CAFASGYSTLTF	p812:T_Cell_Terminal_Effector_CD8+	1	-	-	-	-	-	-	-	-	-	-	-
2087	SL%GGGTE	0.054	1	2	2.9e-08	1	0.001	1	0.001	0.029	global-SL%GGGTE	CASSLTGGgTEAFF	CASSLTGGGTEAFF	TRBV11-2	TRBJ1-1	CADGWNTGNQFYF;CAFASGYSTLTF	p812:T_Cell_Terminal_Effector_CD8+	1	-	-	-	-	-	-	-	-	-	-	-
2088	SLG%VNTE	0.054	2	2	1.8e-06	1	0.063	1	0.001	0.029	global-SLG%VNTE	CASSLGRvNTEAFF	CASSLGRVNTEAFF	TRBV5-1	TRBJ1-1	CAVRDENYGGSQGNLIF	p417:T_Cell_Central_Memory_CD4+	1	-	-	-	-	-	-	-	-	-	-	-
2088	SLG%VNTE	0.054	2	2	1.8e-06	1	0.063	1	0.001	0.029	global-SLG%VNTE	CASSLGTvNTEAFF	CASSLGTVNTEAFF	TRBV7-9	TRBJ1-1	CAVTMDNYGQNFVF	c411:T_Cell_Central_Memory_CD4+	1	-	-	-	-	-	-	-	-	-	-	-
2089	SLSG%TDT	0.054	1	2	9.4e-06	1	0.32	1	0.001	0.029	global-SLSG%TDT	CASSLSGtTDTQYF	CASSLSGTTDTQYF	TRBV7-3	TRBJ2-3	CAVEDSGNTPLVF	c3:T_Cell_Central_Memory_CD4+	1	-	-	-	-	-	-	-	-	-	-	-
2089	SLSG%TDT	0.054	1	2	9.4e-06	1	0.32	1	0.001	0.029	global-SLSG%TDT	CASSLSGSTDTQYF	CASSLSGSTDTQYF	TRBV2	TRBJ2-3	CATRANAGNNRKLIW	c3:T_Cell_Central_Memory_CD4+	1	-	-	-	-	-	-	-	-	-	-	-
2089	SLSG%TDT	0.054	1	2	9.4e-06	1	0.32	1	0.001	0.029	global-SLSG%TDT	CASSLSGSTDTQYF	CASSLSGSTDTQYF	TRBV12-4	TRBJ2-3	CAMRGLWGGGSQGNLIF	c3:T_Cell_Effector_Memory_CD4+	1	-	-	-	-	-	-	-	-	-	-	-
2089	SLSG%TDT	0.054	1	2	9.4e-06	1	0.32	1	0.001	0.029	global-SLSG%TDT	CASSLSGSTDTQYF	CASSLSGSTDTQYF	TRBV7-2	TRBJ2-3	CAVENSGNTPLVF	c3:T_Cell_Central_Memory_CD4+	1	-	-	-	-	-	-	-	-	-	-	-
2090	S%GGAGANV	0.054	2	2	1.9e-06	1	0.066	1	0.001	0.029	global-S%GGAGANV	CASSPGGaGANVLTF	CASSPGGAGANVLTF	TRBV4-3	TRBJ2-6	CAVSESYSGYSTLTF	c411:T_Cell_Central_Memory_CD4+	1	-	-	-	-	-	-	-	-	-	-	-
2090	S%GGAGANV	0.054	2	2	1.9e-06	1	0.066	1	0.001	0.029	global-S%GGAGANV	CASSSGGaGANVLTF	CASSSGGAGANVLTF	TRBV6-4	TRBJ2-6	CAVRDSNYQLIW	c1:MAIT_Cells	1	-	-	-	-	-	-	-	-	-	-	-
2091	S%GSSYNSP	0.054	1	2	2.9e-08	1	0.001	1	0.001	0.029	global-S%GSSYNSP	CASSSgsSYNSPLHF	CASSSGSSYNSPLHF	TRBV7-8	TRBJ1-6	CAVPYSGGYQKVTF	p813:T_Cell_Vd2_gd	1	-	-	-	-	-	-	-	-	-	-	-
2091	S%GSSYNSP	0.054	1	2	2.9e-08	1	0.001	1	0.001	0.029	global-S%GSSYNSP	CASSSgsSYNSPLHF	CASSSGSSYNSPLHF	TRBV7-8	TRBJ1-6	CAVPYSGGYQKVTF	p813:T_Cell_Vd2_gd	1	-	-	-	-	-	-	-	-	-	-	-
2091	S%GSSYNSP	0.054	1	2	2.9e-08	1	0.001	1	0.001	0.029	global-S%GSSYNSP	CASSSgsSYNSPLHF	CASSSGSSYNSPLHF	TRBV7-8	TRBJ1-6	CAVPYSGGYQKVTF	p813:T_Cell_Terminal_Effector_CD8+	1	-	-	-	-	-	-	-	-	-	-	-
2091	S%GSSYNSP	0.054	1	2	2.9e-08	1	0.001	1	0.001	0.029	global-S%GSSYNSP	CASSSgsSYNSPLHF	CASSSGSSYNSPLHF	TRBV7-8	TRBJ1-6	CAVPYSGGYQKVTF	p813:T_Cell_Terminal_Effector_CD8+	1	-	-	-	-	-	-	-	-	-	-	-
2091	S%GSSYNSP	0.054	1	2	2.9e-08	1	0.001	1	0.001	0.029	global-S%GSSYNSP	CASSSgsSYNSPLHF	CASSSGSSYNSPLHF	TRBV7-8	TRBJ1-6	CAVPYSGGYQKVTF	p813:T_Cell_Non-Vd2_gd	1	-	-	-	-	-	-	-	-	-	-	-
2091	S%GSSYNSP	0.054	1	2	2.9e-08	1	0.001	1	0.001	0.029	global-S%GSSYNSP	CASSSgsSYNSPLHF	CASSSGSSYNSPLHF	TRBV7-8	TRBJ1-6	CAVPYSGGYQKVTF	p813:T_Cell_Effector_Memory_CD8+	1	-	-	-	-	-	-	-	-	-	-	-
2091	S%GSSYNSP	0.054	1	2	2.9e-08	1	0.001	1	0.001	0.029	global-S%GSSYNSP	CASSSgsSYNSPLHF	CASSSGSSYNSPLHF	TRBV7-8	TRBJ1-6	CAVPYSGGYQKVTF	p813:T_Cell_Terminal_Effector_CD8+	1	-	-	-	-	-	-	-	-	-	-	-
2091	S%GSSYNSP	0.054	1	2	2.9e-08	1	0.001	1	0.001	0.029	global-S%GSSYNSP	CASSSgsSYNSPLHF	CASSSGSSYNSPLHF	TRBV7-8	TRBJ1-6	CAVPYSGGYQKVTF	p813:T_Cell_Vd2_gd	1	-	-	-	-	-	-	-	-	-	-	-
2091	S%GSSYNSP	0.054	1	2	2.9e-08	1	0.001	1	0.001	0.029	global-S%GSSYNSP	CASSSgsSYNSPLHF	CASSSGSSYNSPLHF	TRBV7-8	TRBJ1-6	CAVPYSGGYQKVTF	p813:T_Cell_Terminal_Effector_CD8+	1	-	-	-	-	-	-	-	-	-	-	-
2091	S%GSSYNSP	0.054	1	2	2.9e-08	1	0.001	1	0.001	0.029	global-S%GSSYNSP	CASSSgsSYNSPLHF	CASSSGSSYNSPLHF	TRBV7-8	TRBJ1-6	CAVPYSGGYQKVTF	p813:T_Cell_Terminal_Effector_CD8+	1	-	-	-	-	-	-	-	-	-	-	-
2091	S%GSSYNSP	0.054	1	2	2.9e-08	1	0.001	1	0.001	0.029	global-S%GSSYNSP	CASSSgsSYNSPLHF	CASSSGSSYNSPLHF	TRBV7-8	TRBJ1-6	CAVPYSGGYQKVTF	p813:T_Cell_Terminal_Effector_CD8+	1	-	-	-	-	-	-	-	-	-	-	-
2091	S%GSSYNSP	0.054	1	2	2.9e-08	1	0.001	1	0.001	0.029	global-S%GSSYNSP	CASSSgsSYNSPLHF	CASSSGSSYNSPLHF	TRBV7-8	TRBJ1-6	CAVPYSGGYQKVTF	p813:T_Cell_Terminal_Effector_CD8+	1	-	-	-	-	-	-	-	-	-	-	-
2091	S%GSSYNSP	0.054	1	2	2.9e-08	1	0.001	1	0.001	0.029	global-S%GSSYNSP	CASSSgsSYNSPLHF	CASSSGSSYNSPLHF	TRBV7-8	TRBJ1-6	CAVPYSGGYQKVTF	p813:T_Cell_Vd2_gd	1	-	-	-	-	-	-	-	-	-	-	-
2091	S%GSSYNSP	0.054	1	2	2.9e-08	1	0.001	1	0.001	0.029	global-S%GSSYNSP	CASSSgsSYNSPLHF	CASSSGSSYNSPLHF	TRBV7-8	TRBJ1-6	CAVPYSGGYQKVTF	p813:T_Cell_Terminal_Effector_CD8+	1	-	-	-	-	-	-	-	-	-	-	-
2091	S%GSSYNSP	0.054	1	2	2.9e-08	1	0.001	1	0.001	0.029	global-S%GSSYNSP	CASSSgsSYNSPLHF	CASSSGSSYNSPLHF	TRBV7-8	TRBJ1-6	CAVPYSGGYQKVTF	p813:T_Cell_Terminal_Effector_CD8+	1	-	-	-	-	-	-	-	-	-	-	-
2091	S%GSSYNSP	0.054	1	2	2.9e-08	1	0.001	1	0.001	0.029	global-S%GSSYNSP	CASSLgsSYNSPLHF	CASSLGSSYNSPLHF	TRBV7-8	TRBJ1-6	CAVPYSGGYQKVTF	p813:T_Cell_Effector_Memory_CD8+	1	-	-	-	-	-	-	-	-	-	-	-
2091	S%GSSYNSP	0.054	1	2	2.9e-08	1	0.001	1	0.001	0.029	global-S%GSSYNSP	CASSLgsSYNSPLHF	CASSLGSSYNSPLHF	TRBV7-8	TRBJ1-6	CAVPYSGGYQKVTF	p813:T_Cell_Terminal_Effector_CD8+	1	-	-	-	-	-	-	-	-	-	-	-
2091	S%GSSYNSP	0.054	1	2	2.9e-08	1	0.001	1	0.001	0.029	global-S%GSSYNSP	CASSLgsSYNSPLHF	CASSLGSSYNSPLHF	TRBV5-1	TRBJ1-6	CAVGVKEYGNKLVF	p813:T_Cell_Central_Memory_CD4+	1	-	-	-	-	-	-	-	-	-	-	-
2092	SLG%GSTDT	0.054	2	2	2e-06	1	0.067	1	0.001	0.029	global-SLG%GSTDT	CASSLgAGSTDTQYF	CASSLGAGSTDTQYF	TRBV7-2	TRBJ2-3	CIVRPRGGGSNYKLTF	p11:T_Cell_Central_Memory_CD4+	1	-	-	-	-	-	-	-	-	-	-	-
2092	SLG%GSTDT	0.054	2	2	2e-06	1	0.067	1	0.001	0.029	global-SLG%GSTDT	CASSLGGgSTDTQYF	CASSLGGGSTDTQYF	TRBV7-3	TRBJ2-3	CVVNNAGKSTF	p813:T_Cell_Central_Memory_CD4+	1	-	-	-	-	-	-	-	-	-	-	-
2093	SRGLAG%NE	0.054	1	2	1.8e-06	1	0.063	1	0.001	0.029	global-SRGLAG%NE	CASSRGLAGdNEQFF	CASSRGLAGDNEQFF	TRBV3-1	TRBJ2-1	CAVAGSGGYQKVTF	p13:T_Cell_Central_Memory_CD4+	1	-	-	-	-	-	-	-	-	-	-	-
2093	SRGLAG%NE	0.054	1	2	1.8e-06	1	0.063	1	0.001	0.029	global-SRGLAG%NE	CASSRGLAGnNEQFF	CASSRGLAGNNEQFF	TRBV4-1	TRBJ2-1	CAAGVSTGNQFYF	p13:T_Cell_Central_Memory_CD4+	1	-	-	-	-	-	-	-	-	-	-	-
2094	SLG%NE	0.056	3	3	1e-06	1	0.17	1	0.001	0.0062	global-SLG%NE	CASSLGGNEQFF	CASSLGGNEQFF	TRBV7-3	TRBJ2-1	CAFMKEGGADGLTF	p13:T_Cell_Effector_Memory_CD8+	1	-	-	-	-	-	-	-	-	-	-	-
2094	SLG%NE	0.056	3	3	1e-06	1	0.17	1	0.001	0.0062	global-SLG%NE	CASSLgvNEQFF	CASSLGVNEQFF	TRBV11-2	TRBJ2-1	CAASMVGGNQFYF;CAVKARNTGNQFYF	p417:T_Cell_Central_Memory_CD4+	1	-	-	-	-	-	-	-	-	-	-	-
2094	SLG%NE	0.056	3	3	1e-06	1	0.17	1	0.001	0.0062	global-SLG%NE	CASSLGLNEQFF	CASSLGLNEQFF	TRBV5-1	TRBJ2-1	CAATIRGSQGNLIF	c3:Regulatory_T_cell	1	-	-	-	-	-	-	-	-	-	-	-
2095	S%GGTDT	0.056	3	3	2e-07	1	0.032	1	0.001	0.0062	global-S%GGTDT	CASSLGGTDTQYF	CASSLGGTDTQYF	TRBV25-1	TRBJ2-3	CAASTFQGAQKLVF	c411:T_Cell_Central_Memory_CD4+	1	-	-	-	-	-	-	-	-	-	-	-
2095	S%GGTDT	0.056	3	3	2e-07	1	0.032	1	0.001	0.0062	global-S%GGTDT	CASSAGGTDTQYF	CASSAGGTDTQYF	TRBV6-4	TRBJ2-3	CAVMDSNYQLIW	p411:MAIT_Cells	1	-	-	-	-	-	-	-	-	-	-	-
2095	S%GGTDT	0.056	3	3	2e-07	1	0.032	1	0.001	0.0062	global-S%GGTDT	CASSVGGTDTQYF	CASSVGGTDTQYF	TRBV9	TRBJ2-3	CAAYGGATNKLIF;CALSDFTGGGNKLTF	p813:T_Cell_Terminal_Effector_CD8+	1	-	-	-	-	-	-	-	-	-	-	-
2095	S%GGTDT	0.056	3	3	2e-07	1	0.032	1	0.001	0.0062	global-S%GGTDT	CASSVGGTDTQYF	CASSVGGTDTQYF	TRBV9	TRBJ2-3	CAAYGGATNKLIF;CALSDFTGGGNKLTF	p813:T_Cell_Terminal_Effector_CD8+	1	-	-	-	-	-	-	-	-	-	-	-
2096	DR%NE	0.058	2	2	2.2e-06	1	0.075	1	0.001	0.029	global-DR%NE	CStDRnNEQFF	CSTDRNNEQFF	TRBV29-1	TRBJ2-1	CALRPLSGGYNKLIF	p13:T_Cell_Central_Memory_CD4+	1	-	-	-	-	-	-	-	-	-	-	-
2096	DR%NE	0.058	2	2	2.2e-06	1	0.075	1	0.001	0.029	global-DR%NE	CASDRtNEQFF	CASDRTNEQFF	TRBV2	TRBJ2-1	CAVNAWSWGKFQF	p11:T_Cell_Central_Memory_CD4+	1	-	-	-	-	-	-	-	-	-	-	-
2097	SE%NYG	0.058	1	2	2.9e-08	1	0.001	1	0.001	0.029	global-SE%NYG	CASSEtNYGYTF	CASSETNYGYTF	TRBV2	TRBJ1-2	CASYLTGANSKLTF	p417:T_Cell_Central_Memory_CD4+	1	-	-	-	-	-	-	-	-	-	-	-
2097	SE%NYG	0.058	1	2	2.9e-08	1	0.001	1	0.001	0.029	global-SE%NYG	CASSEsNYGYTF	CASSESNYGYTF	TRBV2	TRBJ1-2	CAESQAGTALIF;CLVGDPKGGGGNKLTF	p417:T_Cell_Central_Memory_CD4+	1	-	-	-	-	-	-	-	-	-	-	-
2098	SPR%GE	0.058	2	2	2e-06	1	0.07	1	0.001	0.029	global-SPR%GE	CASSPrpgEQYF	CASSPRPGEQYF	TRBV7-6	TRBJ2-7	CAESMGGATNKLIF	c7:T_Cell_Terminal_Effector_CD4+	1	-	-	-	-	-	-	-	-	-	-	-
2098	SPR%GE	0.058	2	2	2e-06	1	0.07	1	0.001	0.029	global-SPR%GE	CASSPRGgEQFF	CASSPRGGEQFF	TRBV7-9	TRBJ2-1	CAFSSNAGNMLTF	p417:T_Cell_Central_Memory_CD4+	1	-	-	-	-	-	-	-	-	-	-	-
2099	SLA%NTE	0.058	2	2	2.5e-06	1	0.085	1	0.001	0.029	global-SLA%NTE	CASSLapNTEAFF	CASSLAPNTEAFF	TRBV7-3	TRBJ1-1	CAGKYNNNDMRF;CAVQAAGQGAQKLVF	p813:T_Cell_Central_Memory_CD4+	1	-	-	-	-	-	-	-	-	-	-	-
2099	SLA%NTE	0.058	2	2	2.5e-06	1	0.085	1	0.001	0.029	global-SLA%NTE	CASSLapNTEAFF	CASSLAPNTEAFF	TRBV7-3	TRBJ1-1	CAGKYNNNDMRF;CAVQAAGQGAQKLVF	p813:T_Cell_Effector_Memory_CD8+	1	-	-	-	-	-	-	-	-	-	-	-
2099	SLA%NTE	0.058	2	2	2.5e-06	1	0.085	1	0.001	0.029	global-SLA%NTE	CASSLarNTEAFF	CASSLARNTEAFF	TRBV5-1	TRBJ1-1	CALYVRRDGAGSYQLTF	p417:T_Cell_Central_Memory_CD4+	1	-	-	-	-	-	-	-	-	-	-	-
2100	SPG%GTDT	0.058	2	2	2.9e-08	1	0.001	1	0.001	0.029	global-SPG%GTDT	CASSPGTGTDTQYF	CASSPGTGTDTQYF	TRBV6-6	TRBJ2-3	CAVFYTGGGNKLTF	c3:Regulatory_T_cell	1	-	-	-	-	-	-	-	-	-	-	-
2100	SPG%GTDT	0.058	2	2	2.9e-08	1	0.001	1	0.001	0.029	global-SPG%GTDT	CAWSpgvgTDTQYF	CAWSPGVGTDTQYF	TRBV30	TRBJ2-3	CAASKRRGATNKLIF;CAENIGNNNDMRF	p813:T_Cell_Effector_Memory_CD4+	1	-	-	-	-	-	-	-	-	-	-	-
2100	SPG%GTDT	0.058	2	2	2.9e-08	1	0.001	1	0.001	0.029	global-SPG%GTDT	CAWSpgvgTDTQYF	CAWSPGVGTDTQYF	TRBV30	TRBJ2-3	CAASKRRGATNKLIF;CAENIGNNNDMRF	p813:MAIT_Cells	1	-	-	-	-	-	-	-	-	-	-	-
2100	SPG%GTDT	0.058	2	2	2.9e-08	1	0.001	1	0.001	0.029	global-SPG%GTDT	CAWSpgvgTDTQYF	CAWSPGVGTDTQYF	TRBV30	TRBJ2-3	CAASKRRGATNKLIF;CAENIGNNNDMRF	p813:T_Cell_Effector_Memory_CD4+	1	-	-	-	-	-	-	-	-	-	-	-
2100	SPG%GTDT	0.058	2	2	2.9e-08	1	0.001	1	0.001	0.029	global-SPG%GTDT	CAWSpgvgTDTQYF	CAWSPGVGTDTQYF	TRBV30	TRBJ2-3	CAASKRRGATNKLIF;CAENIGNNNDMRF	p813:T_Cell_Effector_Memory_CD4+	1	-	-	-	-	-	-	-	-	-	-	-
2100	SPG%GTDT	0.058	2	2	2.9e-08	1	0.001	1	0.001	0.029	global-SPG%GTDT	CAWSpgvgTDTQYF	CAWSPGVGTDTQYF	TRBV30	TRBJ2-3	CAASKRRGATNKLIF;CAENIGNNNDMRF	p813:T_Cell_Effector_Memory_CD4+	1	-	-	-	-	-	-	-	-	-	-	-
2100	SPG%GTDT	0.058	2	2	2.9e-08	1	0.001	1	0.001	0.029	global-SPG%GTDT	CAWSpgvgTDTQYF	CAWSPGVGTDTQYF	TRBV30	TRBJ2-3	CAASKRRGATNKLIF;CAENIGNNNDMRF	p813:MAIT_Cells	1	-	-	-	-	-	-	-	-	-	-	-
2100	SPG%GTDT	0.058	2	2	2.9e-08	1	0.001	1	0.001	0.029	global-SPG%GTDT	CAWSpgvgTDTQYF	CAWSPGVGTDTQYF	TRBV30	TRBJ2-3	CAASKRRGATNKLIF;CAENIGNNNDMRF	p813:MAIT_Cells	1	-	-	-	-	-	-	-	-	-	-	-
2100	SPG%GTDT	0.058	2	2	2.9e-08	1	0.001	1	0.001	0.029	global-SPG%GTDT	CAWSpgvgTDTQYF	CAWSPGVGTDTQYF	TRBV30	TRBJ2-3	CAASKRRGATNKLIF;CAENIGNNNDMRF	p813:T_Cell_Effector_Memory_CD4+	1	-	-	-	-	-	-	-	-	-	-	-
2100	SPG%GTDT	0.058	2	2	2.9e-08	1	0.001	1	0.001	0.029	global-SPG%GTDT	CAWSpgvgTDTQYF	CAWSPGVGTDTQYF	TRBV30	TRBJ2-3	CAASKRRGATNKLIF;CAENIGNNNDMRF	p813:T_Cell_Central_Memory_CD4+	1	-	-	-	-	-	-	-	-	-	-	-
2100	SPG%GTDT	0.058	2	2	2.9e-08	1	0.001	1	0.001	0.029	global-SPG%GTDT	CAWSpgvgTDTQYF	CAWSPGVGTDTQYF	TRBV30	TRBJ2-3	CAASKRRGATNKLIF;CAENIGNNNDMRF	p813:T_Cell_Effector_Memory_CD4+	1	-	-	-	-	-	-	-	-	-	-	-
2101	SL%GDT	0.058	1	2	1.5e-06	1	0.052	1	0.001	0.029	global-SL%GDT	CASSLmgDTQYF	CASSLMGDTQYF	TRBV14	TRBJ2-3	CAAIMDSNYQLIW	p411:Regulatory_T_cell	1	-	-	-	-	-	-	-	-	-	-	-
2101	SL%GDT	0.058	1	2	1.5e-06	1	0.052	1	0.001	0.029	global-SL%GDT	CASSLQGDTQYF	CASSLQGDTQYF	TRBV9	TRBJ2-3	CAALRGDTNAGKSTF	p411:T_Cell_Central_Memory_CD4+	1	-	-	-	-	-	-	-	-	-	-	-
2102	SSRG%E	0.058	2	2	1.7e-06	1	0.058	1	0.001	0.029	global-SSRG%E	CASSSRGNEQFF	CASSSRGNEQFF	TRBV11-2	TRBJ2-1	CAVGAETNAGKSTF	c411:T_Cell_Central_Memory_CD4+	1	-	-	-	-	-	-	-	-	-	-	-
2102	SSRG%E	0.058	2	2	1.7e-06	1	0.058	1	0.001	0.029	global-SSRG%E	CASSSRGpELFF	CASSSRGPELFF	TRBV6-6	TRBJ2-2	CAVSDPTASGANSKLTF	p411:T_Cell_Central_Memory_CD4+	1	-	-	-	-	-	-	-	-	-	-	-
2103	SGQG%G	0.058	2	2	1.7e-06	1	0.058	1	0.001	0.029	global-SGQG%G	CASSGQGdGYTF	CASSGQGDGYTF	TRBV6-1	TRBJ1-2	CAASIRSGGYQKVTF	p813:T_Cell_Central_Memory_CD4+	1	-	-	-	-	-	-	-	-	-	-	-
2103	SGQG%G	0.058	2	2	1.7e-06	1	0.058	1	0.001	0.029	global-SGQG%G	CASSGQGgGYTF	CASSGQGGGYTF	TRBV11-2	TRBJ1-2	CAVQETGGFKTIF;CAVWGNTNAGKSTF	c411:T_Cell_Central_Memory_CD4+	1	-	-	-	-	-	-	-	-	-	-	-
2104	S%GGTGE	0.058	2	2	2.9e-08	1	0.001	1	0.001	0.029	global-S%GGTGE	CASSVGGTGELFF	CASSVGGTGELFF	TRBV9	TRBJ2-2	CAMRGPFTGANSKLTF	p411:T_Cell_Effector_Memory_CD8+	1	-	-	-	-	-	-	-	-	-	-	-
2104	S%GGTGE	0.058	2	2	2.9e-08	1	0.001	1	0.001	0.029	global-S%GGTGE	CASSVGGTGELFF	CASSVGGTGELFF	TRBV9	TRBJ2-2	CAMRGPFTGANSKLTF	p411:T_Cell_Terminal_Effector_CD8+	1	-	-	-	-	-	-	-	-	-	-	-
2104	S%GGTGE	0.058	2	2	2.9e-08	1	0.001	1	0.001	0.029	global-S%GGTGE	CASSVGGTGELFF	CASSVGGTGELFF	TRBV9	TRBJ2-2	CAMRGPFTGANSKLTF	p411:T_Cell_Effector_Memory_CD8+	1	-	-	-	-	-	-	-	-	-	-	-
2104	S%GGTGE	0.058	2	2	2.9e-08	1	0.001	1	0.001	0.029	global-S%GGTGE	CASSVGGTGELFF	CASSVGGTGELFF	TRBV9	TRBJ2-2	CAMRGPFTGANSKLTF	p411:T_Cell_Effector_Memory_CD8+	1	-	-	-	-	-	-	-	-	-	-	-
2104	S%GGTGE	0.058	2	2	2.9e-08	1	0.001	1	0.001	0.029	global-S%GGTGE	CASSVGGTGELFF	CASSVGGTGELFF	TRBV9	TRBJ2-2	CAMRGPFTGANSKLTF	p411:T_Cell_Effector_Memory_CD8+	1	-	-	-	-	-	-	-	-	-	-	-
2104	S%GGTGE	0.058	2	2	2.9e-08	1	0.001	1	0.001	0.029	global-S%GGTGE	CASSTGGTGELFF	CASSTGGTGELFF	TRBV5-1	TRBJ2-2	CAAPLMDTGRRALTF	p812:T_Cell_Central_Memory_CD4+	1	-	-	-	-	-	-	-	-	-	-	-
2105	G%DSNQP	0.058	2	2	2.9e-08	1	0.001	1	0.001	0.029	global-G%DSNQP	CATGTdSNQPQHF	CATGTDSNQPQHF	TRBV15	TRBJ1-5	CALFNFGNEKLTF	p13:T_Cell_Central_Memory_CD4+	1	-	-	-	-	-	-	-	-	-	-	-
2105	G%DSNQP	0.058	2	2	2.9e-08	1	0.001	1	0.001	0.029	global-G%DSNQP	CATGRdSNQPQHF	CATGRDSNQPQHF	TRBV15	TRBJ1-5	CALSEVNAGNNRKLIW	p813:T_Cell_Effector_Memory_CD8+	1	-	-	-	-	-	-	-	-	-	-	-
2106	SP%GGTE	0.058	2	2	1.8e-06	1	0.062	1	0.001	0.029	global-SP%GGTE	CASSPvGGTEAFF	CASSPVGGTEAFF	TRBV18	TRBJ1-1	CATDLLGYQKVTF	c3:Regulatory_T_cell	1	-	-	-	-	-	-	-	-	-	-	-
2106	SP%GGTE	0.058	2	2	1.8e-06	1	0.062	1	0.001	0.029	global-SP%GGTE	CASSPnGGTEAFF	CASSPNGGTEAFF	TRBV3-1	TRBJ1-1	CAARGWGKLQF	p13:Regulatory_T_cell	1	-	-	-	-	-	-	-	-	-	-	-
2107	SP%STDT	0.058	2	2	2.2e-06	1	0.077	1	0.001	0.029	global-SP%STDT	CASSPrSTDTQYF	CASSPRSTDTQYF	TRBV18	TRBJ2-3	CAVEAVQGAQKLVF	c411:Regulatory_T_cell	1	-	-	-	-	-	-	-	-	-	-	-
2107	SP%STDT	0.058	2	2	2.2e-06	1	0.077	1	0.001	0.029	global-SP%STDT	CASSPdSTDTQYF	CASSPDSTDTQYF	TRBV5-1	TRBJ2-3	CAVKPSGSARQLTF	p13:Regulatory_T_cell	1	-	-	-	-	-	-	-	-	-	-	-
2108	SPG%TDT	0.058	3	2	2.9e-08	1	0.001	1	0.001	0.029	global-SPG%TDT	CAyspghTDTQYF	CAYSPGHTDTQYF	TRBV30	TRBJ2-3	CADNAGNNRKLIW	p812:T_Cell_Terminal_Effector_CD4+	1	-	-	-	-	-	-	-	-	-	-	-
2108	SPG%TDT	0.058	3	2	2.9e-08	1	0.001	1	0.001	0.029	global-SPG%TDT	CAyspghTDTQYF	CAYSPGHTDTQYF	TRBV30	TRBJ2-3	CADNAGNNRKLIW	p812:T_Cell_Terminal_Effector_CD4+	1	-	-	-	-	-	-	-	-	-	-	-
2108	SPG%TDT	0.058	3	2	2.9e-08	1	0.001	1	0.001	0.029	global-SPG%TDT	CAyspghTDTQYF	CAYSPGHTDTQYF	TRBV30	TRBJ2-3	CADNAGNNRKLIW	p812:T_Cell_Terminal_Effector_CD4+	1	-	-	-	-	-	-	-	-	-	-	-
2108	SPG%TDT	0.058	3	2	2.9e-08	1	0.001	1	0.001	0.029	global-SPG%TDT	CAyspghTDTQYF	CAYSPGHTDTQYF	TRBV30	TRBJ2-3	CADNAGNNRKLIW	p812:T_Cell_Terminal_Effector_CD4+	1	-	-	-	-	-	-	-	-	-	-	-
2108	SPG%TDT	0.058	3	2	2.9e-08	1	0.001	1	0.001	0.029	global-SPG%TDT	CAyspghTDTQYF	CAYSPGHTDTQYF	TRBV30	TRBJ2-3	CADNAGNNRKLIW	p812:T_Cell_Terminal_Effector_CD4+	1	-	-	-	-	-	-	-	-	-	-	-
2108	SPG%TDT	0.058	3	2	2.9e-08	1	0.001	1	0.001	0.029	global-SPG%TDT	CAyspghTDTQYF	CAYSPGHTDTQYF	TRBV30	TRBJ2-3	CADNAGNNRKLIW	p812:T_Cell_Terminal_Effector_CD4+	1	-	-	-	-	-	-	-	-	-	-	-
2108	SPG%TDT	0.058	3	2	2.9e-08	1	0.001	1	0.001	0.029	global-SPG%TDT	CAyspghTDTQYF	CAYSPGHTDTQYF	TRBV30	TRBJ2-3	CADNAGNNRKLIW	p812:T_Cell_Terminal_Effector_CD4+	1	-	-	-	-	-	-	-	-	-	-	-
2108	SPG%TDT	0.058	3	2	2.9e-08	1	0.001	1	0.001	0.029	global-SPG%TDT	CAyspghTDTQYF	CAYSPGHTDTQYF	TRBV30	TRBJ2-3	CADNAGNNRKLIW	p812:T_Cell_Terminal_Effector_CD8+	1	-	-	-	-	-	-	-	-	-	-	-
2108	SPG%TDT	0.058	3	2	2.9e-08	1	0.001	1	0.001	0.029	global-SPG%TDT	CAyspghTDTQYF	CAYSPGHTDTQYF	TRBV30	TRBJ2-3	CADNAGNNRKLIW	p812:T_Cell_Terminal_Effector_CD8+	1	-	-	-	-	-	-	-	-	-	-	-
2108	SPG%TDT	0.058	3	2	2.9e-08	1	0.001	1	0.001	0.029	global-SPG%TDT	CAyspghTDTQYF	CAYSPGHTDTQYF	TRBV30	TRBJ2-3	CADNAGNNRKLIW	p812:T_Cell_Terminal_Effector_CD4+	1	-	-	-	-	-	-	-	-	-	-	-
2108	SPG%TDT	0.058	3	2	2.9e-08	1	0.001	1	0.001	0.029	global-SPG%TDT	CAyspghTDTQYF	CAYSPGHTDTQYF	TRBV30	TRBJ2-3	CADNAGNNRKLIW	p812:T_Cell_Terminal_Effector_CD4+	1	-	-	-	-	-	-	-	-	-	-	-
2108	SPG%TDT	0.058	3	2	2.9e-08	1	0.001	1	0.001	0.029	global-SPG%TDT	CAyspghTDTQYF	CAYSPGHTDTQYF	TRBV30	TRBJ2-3	CADNAGNNRKLIW	p812:T_Cell_Terminal_Effector_CD4+	1	-	-	-	-	-	-	-	-	-	-	-
2108	SPG%TDT	0.058	3	2	2.9e-08	1	0.001	1	0.001	0.029	global-SPG%TDT	CAyspghTDTQYF	CAYSPGHTDTQYF	TRBV30	TRBJ2-3	CADNAGNNRKLIW	p812:T_Cell_Terminal_Effector_CD4+	1	-	-	-	-	-	-	-	-	-	-	-
2108	SPG%TDT	0.058	3	2	2.9e-08	1	0.001	1	0.001	0.029	global-SPG%TDT	CAyspghTDTQYF	CAYSPGHTDTQYF	TRBV30	TRBJ2-3	CADNAGNNRKLIW	p812:T_Cell_Terminal_Effector_CD4+	1	-	-	-	-	-	-	-	-	-	-	-
2108	SPG%TDT	0.058	3	2	2.9e-08	1	0.001	1	0.001	0.029	global-SPG%TDT	CAyspghTDTQYF	CAYSPGHTDTQYF	TRBV30	TRBJ2-3	CADNAGNNRKLIW	p812:T_Cell_Terminal_Effector_CD4+	1	-	-	-	-	-	-	-	-	-	-	-
2108	SPG%TDT	0.058	3	2	2.9e-08	1	0.001	1	0.001	0.029	global-SPG%TDT	CAyspghTDTQYF	CAYSPGHTDTQYF	TRBV30	TRBJ2-3	CADNAGNNRKLIW	p812:T_Cell_Terminal_Effector_CD4+	1	-	-	-	-	-	-	-	-	-	-	-
2108	SPG%TDT	0.058	3	2	2.9e-08	1	0.001	1	0.001	0.029	global-SPG%TDT	CAyspghTDTQYF	CAYSPGHTDTQYF	TRBV30	TRBJ2-3	CADNAGNNRKLIW	p812:T_Cell_Terminal_Effector_CD4+	1	-	-	-	-	-	-	-	-	-	-	-
2108	SPG%TDT	0.058	3	2	2.9e-08	1	0.001	1	0.001	0.029	global-SPG%TDT	CAyspghTDTQYF	CAYSPGHTDTQYF	TRBV30	TRBJ2-3	CADNAGNNRKLIW	p812:T_Cell_Terminal_Effector_CD8+	1	-	-	-	-	-	-	-	-	-	-	-
2108	SPG%TDT	0.058	3	2	2.9e-08	1	0.001	1	0.001	0.029	global-SPG%TDT	CAyspghTDTQYF	CAYSPGHTDTQYF	TRBV30	TRBJ2-3	CADNAGNNRKLIW	p812:T_Cell_Terminal_Effector_CD4+	1	-	-	-	-	-	-	-	-	-	-	-
2108	SPG%TDT	0.058	3	2	2.9e-08	1	0.001	1	0.001	0.029	global-SPG%TDT	CAyspghTDTQYF	CAYSPGHTDTQYF	TRBV30	TRBJ2-3	CADNAGNNRKLIW	p812:T_Cell_Terminal_Effector_CD4+	1	-	-	-	-	-	-	-	-	-	-	-
2108	SPG%TDT	0.058	3	2	2.9e-08	1	0.001	1	0.001	0.029	global-SPG%TDT	CAyspghTDTQYF	CAYSPGHTDTQYF	TRBV30	TRBJ2-3	CADNAGNNRKLIW	p812:T_Cell_Terminal_Effector_CD4+	1	-	-	-	-	-	-	-	-	-	-	-
2108	SPG%TDT	0.058	3	2	2.9e-08	1	0.001	1	0.001	0.029	global-SPG%TDT	CAyspghTDTQYF	CAYSPGHTDTQYF	TRBV30	TRBJ2-3	CADNAGNNRKLIW	p812:T_Cell_Terminal_Effector_CD8+	1	-	-	-	-	-	-	-	-	-	-	-
2108	SPG%TDT	0.058	3	2	2.9e-08	1	0.001	1	0.001	0.029	global-SPG%TDT	CAyspghTDTQYF	CAYSPGHTDTQYF	TRBV30	TRBJ2-3	CADNAGNNRKLIW	p812:T_Cell_Terminal_Effector_CD8+	1	-	-	-	-	-	-	-	-	-	-	-
2108	SPG%TDT	0.058	3	2	2.9e-08	1	0.001	1	0.001	0.029	global-SPG%TDT	CAyspghTDTQYF	CAYSPGHTDTQYF	TRBV30	TRBJ2-3	CADNAGNNRKLIW	p812:T_Cell_Terminal_Effector_CD4+	1	-	-	-	-	-	-	-	-	-	-	-
2108	SPG%TDT	0.058	3	2	2.9e-08	1	0.001	1	0.001	0.029	global-SPG%TDT	CAyspghTDTQYF	CAYSPGHTDTQYF	TRBV30	TRBJ2-3	CADNAGNNRKLIW	p812:T_Cell_Terminal_Effector_CD4+	1	-	-	-	-	-	-	-	-	-	-	-
2108	SPG%TDT	0.058	3	2	2.9e-08	1	0.001	1	0.001	0.029	global-SPG%TDT	CAyspghTDTQYF	CAYSPGHTDTQYF	TRBV30	TRBJ2-3	CADNAGNNRKLIW	p812:T_Cell_Terminal_Effector_CD4+	1	-	-	-	-	-	-	-	-	-	-	-
2108	SPG%TDT	0.058	3	2	2.9e-08	1	0.001	1	0.001	0.029	global-SPG%TDT	CAyspghTDTQYF	CAYSPGHTDTQYF	TRBV30	TRBJ2-3	CADNAGNNRKLIW	p812:T_Cell_Terminal_Effector_CD4+	1	-	-	-	-	-	-	-	-	-	-	-
2108	SPG%TDT	0.058	3	2	2.9e-08	1	0.001	1	0.001	0.029	global-SPG%TDT	CAyspghTDTQYF	CAYSPGHTDTQYF	TRBV30	TRBJ2-3	CADNAGNNRKLIW	p812:T_Cell_Vd2_gd	1	-	-	-	-	-	-	-	-	-	-	-
2108	SPG%TDT	0.058	3	2	2.9e-08	1	0.001	1	0.001	0.029	global-SPG%TDT	CAyspghTDTQYF	CAYSPGHTDTQYF	TRBV30	TRBJ2-3	CADNAGNNRKLIW	p812:T_Cell_Terminal_Effector_CD4+	1	-	-	-	-	-	-	-	-	-	-	-
2108	SPG%TDT	0.058	3	2	2.9e-08	1	0.001	1	0.001	0.029	global-SPG%TDT	CAyspghTDTQYF	CAYSPGHTDTQYF	TRBV30	TRBJ2-3	CADNAGNNRKLIW	p812:T_Cell_Terminal_Effector_CD4+	1	-	-	-	-	-	-	-	-	-	-	-
2108	SPG%TDT	0.058	3	2	2.9e-08	1	0.001	1	0.001	0.029	global-SPG%TDT	CAyspghTDTQYF	CAYSPGHTDTQYF	TRBV30	TRBJ2-3	CADNAGNNRKLIW	p812:T_Cell_Vd2_gd	1	-	-	-	-	-	-	-	-	-	-	-
2108	SPG%TDT	0.058	3	2	2.9e-08	1	0.001	1	0.001	0.029	global-SPG%TDT	CAyspghTDTQYF	CAYSPGHTDTQYF	TRBV30	TRBJ2-3	CADNAGNNRKLIW	p812:T_Cell_Terminal_Effector_CD4+	1	-	-	-	-	-	-	-	-	-	-	-
2108	SPG%TDT	0.058	3	2	2.9e-08	1	0.001	1	0.001	0.029	global-SPG%TDT	CAyspghTDTQYF	CAYSPGHTDTQYF	TRBV30	TRBJ2-3	CADNAGNNRKLIW	p812:T_Cell_Terminal_Effector_CD4+	1	-	-	-	-	-	-	-	-	-	-	-
2108	SPG%TDT	0.058	3	2	2.9e-08	1	0.001	1	0.001	0.029	global-SPG%TDT	CAyspghTDTQYF	CAYSPGHTDTQYF	TRBV30	TRBJ2-3	CADNAGNNRKLIW	p812:T_Cell_Terminal_Effector_CD4+	1	-	-	-	-	-	-	-	-	-	-	-
2108	SPG%TDT	0.058	3	2	2.9e-08	1	0.001	1	0.001	0.029	global-SPG%TDT	CAyspghTDTQYF	CAYSPGHTDTQYF	TRBV30	TRBJ2-3	CADNAGNNRKLIW	p812:T_Cell_Terminal_Effector_CD4+	1	-	-	-	-	-	-	-	-	-	-	-
2108	SPG%TDT	0.058	3	2	2.9e-08	1	0.001	1	0.001	0.029	global-SPG%TDT	CAyspghTDTQYF	CAYSPGHTDTQYF	TRBV30	TRBJ2-3	CADNAGNNRKLIW	p812:T_Cell_Terminal_Effector_CD4+	1	-	-	-	-	-	-	-	-	-	-	-
2108	SPG%TDT	0.058	3	2	2.9e-08	1	0.001	1	0.001	0.029	global-SPG%TDT	CAyspghTDTQYF	CAYSPGHTDTQYF	TRBV30	TRBJ2-3	CADNAGNNRKLIW	p812:T_Cell_Terminal_Effector_CD4+	1	-	-	-	-	-	-	-	-	-	-	-
2108	SPG%TDT	0.058	3	2	2.9e-08	1	0.001	1	0.001	0.029	global-SPG%TDT	CAyspghTDTQYF	CAYSPGHTDTQYF	TRBV30	TRBJ2-3	CADNAGNNRKLIW	p812:T_Cell_Terminal_Effector_CD4+	1	-	-	-	-	-	-	-	-	-	-	-
2108	SPG%TDT	0.058	3	2	2.9e-08	1	0.001	1	0.001	0.029	global-SPG%TDT	CAyspghTDTQYF	CAYSPGHTDTQYF	TRBV30	TRBJ2-3	CADNAGNNRKLIW	p812:T_Cell_Terminal_Effector_CD4+	1	-	-	-	-	-	-	-	-	-	-	-
2108	SPG%TDT	0.058	3	2	2.9e-08	1	0.001	1	0.001	0.029	global-SPG%TDT	CAyspghTDTQYF	CAYSPGHTDTQYF	TRBV30	TRBJ2-3	CADNAGNNRKLIW	p812:T_Cell_Terminal_Effector_CD4+	1	-	-	-	-	-	-	-	-	-	-	-
2108	SPG%TDT	0.058	3	2	2.9e-08	1	0.001	1	0.001	0.029	global-SPG%TDT	CAyspghTDTQYF	CAYSPGHTDTQYF	TRBV30	TRBJ2-3	CADNAGNNRKLIW	p812:T_Cell_Terminal_Effector_CD4+	1	-	-	-	-	-	-	-	-	-	-	-
2108	SPG%TDT	0.058	3	2	2.9e-08	1	0.001	1	0.001	0.029	global-SPG%TDT	CAyspghTDTQYF	CAYSPGHTDTQYF	TRBV30	TRBJ2-3	CADNAGNNRKLIW	p812:T_Cell_Vd2_gd	1	-	-	-	-	-	-	-	-	-	-	-
2108	SPG%TDT	0.058	3	2	2.9e-08	1	0.001	1	0.001	0.029	global-SPG%TDT	CAyspghTDTQYF	CAYSPGHTDTQYF	TRBV30	TRBJ2-3	CADNAGNNRKLIW	p812:T_Cell_Terminal_Effector_CD4+	1	-	-	-	-	-	-	-	-	-	-	-
2108	SPG%TDT	0.058	3	2	2.9e-08	1	0.001	1	0.001	0.029	global-SPG%TDT	CAyspghTDTQYF	CAYSPGHTDTQYF	TRBV30	TRBJ2-3	CADNAGNNRKLIW	p812:T_Cell_Terminal_Effector_CD4+	1	-	-	-	-	-	-	-	-	-	-	-
2108	SPG%TDT	0.058	3	2	2.9e-08	1	0.001	1	0.001	0.029	global-SPG%TDT	CAyspghTDTQYF	CAYSPGHTDTQYF	TRBV30	TRBJ2-3	CADNAGNNRKLIW	p812:T_Cell_Terminal_Effector_CD4+	1	-	-	-	-	-	-	-	-	-	-	-
2108	SPG%TDT	0.058	3	2	2.9e-08	1	0.001	1	0.001	0.029	global-SPG%TDT	CAyspghTDTQYF	CAYSPGHTDTQYF	TRBV30	TRBJ2-3	CADNAGNNRKLIW	p812:T_Cell_Terminal_Effector_CD4+	1	-	-	-	-	-	-	-	-	-	-	-
2108	SPG%TDT	0.058	3	2	2.9e-08	1	0.001	1	0.001	0.029	global-SPG%TDT	CAyspghTDTQYF	CAYSPGHTDTQYF	TRBV30	TRBJ2-3	CADNAGNNRKLIW	p812:T_Cell_Terminal_Effector_CD4+	1	-	-	-	-	-	-	-	-	-	-	-
2108	SPG%TDT	0.058	3	2	2.9e-08	1	0.001	1	0.001	0.029	global-SPG%TDT	CAyspghTDTQYF	CAYSPGHTDTQYF	TRBV30	TRBJ2-3	CADNAGNNRKLIW	p812:T_Cell_Terminal_Effector_CD4+	1	-	-	-	-	-	-	-	-	-	-	-
2108	SPG%TDT	0.058	3	2	2.9e-08	1	0.001	1	0.001	0.029	global-SPG%TDT	CAyspghTDTQYF	CAYSPGHTDTQYF	TRBV30	TRBJ2-3	CADNAGNNRKLIW	p812:T_Cell_Terminal_Effector_CD4+	1	-	-	-	-	-	-	-	-	-	-	-
2108	SPG%TDT	0.058	3	2	2.9e-08	1	0.001	1	0.001	0.029	global-SPG%TDT	CAyspghTDTQYF	CAYSPGHTDTQYF	TRBV30	TRBJ2-3	CADNAGNNRKLIW	p812:T_Cell_Terminal_Effector_CD4+	1	-	-	-	-	-	-	-	-	-	-	-
2108	SPG%TDT	0.058	3	2	2.9e-08	1	0.001	1	0.001	0.029	global-SPG%TDT	CAyspghTDTQYF	CAYSPGHTDTQYF	TRBV30	TRBJ2-3	CADNAGNNRKLIW	p812:T_Cell_Terminal_Effector_CD4+	1	-	-	-	-	-	-	-	-	-	-	-
2108	SPG%TDT	0.058	3	2	2.9e-08	1	0.001	1	0.001	0.029	global-SPG%TDT	CAyspghTDTQYF	CAYSPGHTDTQYF	TRBV30	TRBJ2-3	CADNAGNNRKLIW	p812:T_Cell_Terminal_Effector_CD8+	1	-	-	-	-	-	-	-	-	-	-	-
2108	SPG%TDT	0.058	3	2	2.9e-08	1	0.001	1	0.001	0.029	global-SPG%TDT	CAyspghTDTQYF	CAYSPGHTDTQYF	TRBV30	TRBJ2-3	CADNAGNNRKLIW	p812:T_Cell_Terminal_Effector_CD4+	1	-	-	-	-	-	-	-	-	-	-	-
2108	SPG%TDT	0.058	3	2	2.9e-08	1	0.001	1	0.001	0.029	global-SPG%TDT	CAyspghTDTQYF	CAYSPGHTDTQYF	TRBV30	TRBJ2-3	CADNAGNNRKLIW	p812:T_Cell_Terminal_Effector_CD4+	1	-	-	-	-	-	-	-	-	-	-	-
2108	SPG%TDT	0.058	3	2	2.9e-08	1	0.001	1	0.001	0.029	global-SPG%TDT	CAyspghTDTQYF	CAYSPGHTDTQYF	TRBV30	TRBJ2-3	CADNAGNNRKLIW	p812:T_Cell_Terminal_Effector_CD4+	1	-	-	-	-	-	-	-	-	-	-	-
2108	SPG%TDT	0.058	3	2	2.9e-08	1	0.001	1	0.001	0.029	global-SPG%TDT	CAyspghTDTQYF	CAYSPGHTDTQYF	TRBV30	TRBJ2-3	CADNAGNNRKLIW	p812:T_Cell_Terminal_Effector_CD4+	1	-	-	-	-	-	-	-	-	-	-	-
2108	SPG%TDT	0.058	3	2	2.9e-08	1	0.001	1	0.001	0.029	global-SPG%TDT	CAyspghTDTQYF	CAYSPGHTDTQYF	TRBV30	TRBJ2-3	CADNAGNNRKLIW	p812:T_Cell_Terminal_Effector_CD4+	1	-	-	-	-	-	-	-	-	-	-	-
2108	SPG%TDT	0.058	3	2	2.9e-08	1	0.001	1	0.001	0.029	global-SPG%TDT	CAyspghTDTQYF	CAYSPGHTDTQYF	TRBV30	TRBJ2-3	CADNAGNNRKLIW	p812:T_Cell_Terminal_Effector_CD4+	1	-	-	-	-	-	-	-	-	-	-	-
2108	SPG%TDT	0.058	3	2	2.9e-08	1	0.001	1	0.001	0.029	global-SPG%TDT	CAyspghTDTQYF	CAYSPGHTDTQYF	TRBV30	TRBJ2-3	CADNAGNNRKLIW	p812:T_Cell_Terminal_Effector_CD4+	1	-	-	-	-	-	-	-	-	-	-	-
2108	SPG%TDT	0.058	3	2	2.9e-08	1	0.001	1	0.001	0.029	global-SPG%TDT	CAyspghTDTQYF	CAYSPGHTDTQYF	TRBV30	TRBJ2-3	CADNAGNNRKLIW	p812:T_Cell_Terminal_Effector_CD4+	1	-	-	-	-	-	-	-	-	-	-	-
2108	SPG%TDT	0.058	3	2	2.9e-08	1	0.001	1	0.001	0.029	global-SPG%TDT	CAyspghTDTQYF	CAYSPGHTDTQYF	TRBV30	TRBJ2-3	CADNAGNNRKLIW	p812:T_Cell_Terminal_Effector_CD4+	1	-	-	-	-	-	-	-	-	-	-	-
2108	SPG%TDT	0.058	3	2	2.9e-08	1	0.001	1	0.001	0.029	global-SPG%TDT	CAyspghTDTQYF	CAYSPGHTDTQYF	TRBV30	TRBJ2-3	CADNAGNNRKLIW	p812:T_Cell_Terminal_Effector_CD4+	1	-	-	-	-	-	-	-	-	-	-	-
2108	SPG%TDT	0.058	3	2	2.9e-08	1	0.001	1	0.001	0.029	global-SPG%TDT	CAyspghTDTQYF	CAYSPGHTDTQYF	TRBV30	TRBJ2-3	CADNAGNNRKLIW	p812:T_Cell_Terminal_Effector_CD4+	1	-	-	-	-	-	-	-	-	-	-	-
2108	SPG%TDT	0.058	3	2	2.9e-08	1	0.001	1	0.001	0.029	global-SPG%TDT	CAyspghTDTQYF	CAYSPGHTDTQYF	TRBV30	TRBJ2-3	CADNAGNNRKLIW	p812:T_Cell_Non-Vd2_gd	1	-	-	-	-	-	-	-	-	-	-	-
2108	SPG%TDT	0.058	3	2	2.9e-08	1	0.001	1	0.001	0.029	global-SPG%TDT	CAyspghTDTQYF	CAYSPGHTDTQYF	TRBV30	TRBJ2-3	CADNAGNNRKLIW	p812:T_Cell_Terminal_Effector_CD4+	1	-	-	-	-	-	-	-	-	-	-	-
2108	SPG%TDT	0.058	3	2	2.9e-08	1	0.001	1	0.001	0.029	global-SPG%TDT	CAyspghTDTQYF	CAYSPGHTDTQYF	TRBV30	TRBJ2-3	CADNAGNNRKLIW	p812:T_Cell_Terminal_Effector_CD4+	1	-	-	-	-	-	-	-	-	-	-	-
2108	SPG%TDT	0.058	3	2	2.9e-08	1	0.001	1	0.001	0.029	global-SPG%TDT	CAyspghTDTQYF	CAYSPGHTDTQYF	TRBV30	TRBJ2-3	CADNAGNNRKLIW	p812:T_Cell_Terminal_Effector_CD4+	1	-	-	-	-	-	-	-	-	-	-	-
2108	SPG%TDT	0.058	3	2	2.9e-08	1	0.001	1	0.001	0.029	global-SPG%TDT	CAyspghTDTQYF	CAYSPGHTDTQYF	TRBV30	TRBJ2-3	CADNAGNNRKLIW	p812:T_Cell_Terminal_Effector_CD4+	1	-	-	-	-	-	-	-	-	-	-	-
2108	SPG%TDT	0.058	3	2	2.9e-08	1	0.001	1	0.001	0.029	global-SPG%TDT	CAyspghTDTQYF	CAYSPGHTDTQYF	TRBV30	TRBJ2-3	CADNAGNNRKLIW	p812:T_Cell_Terminal_Effector_CD4+	1	-	-	-	-	-	-	-	-	-	-	-
2108	SPG%TDT	0.058	3	2	2.9e-08	1	0.001	1	0.001	0.029	global-SPG%TDT	CAyspghTDTQYF	CAYSPGHTDTQYF	TRBV30	TRBJ2-3	CADNAGNNRKLIW	p812:T_Cell_Terminal_Effector_CD4+	1	-	-	-	-	-	-	-	-	-	-	-
2108	SPG%TDT	0.058	3	2	2.9e-08	1	0.001	1	0.001	0.029	global-SPG%TDT	CAyspghTDTQYF	CAYSPGHTDTQYF	TRBV30	TRBJ2-3	CADNAGNNRKLIW	p812:T_Cell_Terminal_Effector_CD4+	1	-	-	-	-	-	-	-	-	-	-	-
2108	SPG%TDT	0.058	3	2	2.9e-08	1	0.001	1	0.001	0.029	global-SPG%TDT	CAyspghTDTQYF	CAYSPGHTDTQYF	TRBV30	TRBJ2-3	CADNAGNNRKLIW	p812:T_Cell_Terminal_Effector_CD4+	1	-	-	-	-	-	-	-	-	-	-	-
2108	SPG%TDT	0.058	3	2	2.9e-08	1	0.001	1	0.001	0.029	global-SPG%TDT	CAyspghTDTQYF	CAYSPGHTDTQYF	TRBV30	TRBJ2-3	CADNAGNNRKLIW	p812:T_Cell_Terminal_Effector_CD4+	1	-	-	-	-	-	-	-	-	-	-	-
2108	SPG%TDT	0.058	3	2	2.9e-08	1	0.001	1	0.001	0.029	global-SPG%TDT	CAyspghTDTQYF	CAYSPGHTDTQYF	TRBV30	TRBJ2-3	CADNAGNNRKLIW	p812:T_Cell_Terminal_Effector_CD4+	1	-	-	-	-	-	-	-	-	-	-	-
2108	SPG%TDT	0.058	3	2	2.9e-08	1	0.001	1	0.001	0.029	global-SPG%TDT	CAyspghTDTQYF	CAYSPGHTDTQYF	TRBV30	TRBJ2-3	CADNAGNNRKLIW	p812:T_Cell_Terminal_Effector_CD4+	1	-	-	-	-	-	-	-	-	-	-	-
2108	SPG%TDT	0.058	3	2	2.9e-08	1	0.001	1	0.001	0.029	global-SPG%TDT	CAyspghTDTQYF	CAYSPGHTDTQYF	TRBV30	TRBJ2-3	CADNAGNNRKLIW	p812:T_Cell_Terminal_Effector_CD4+	1	-	-	-	-	-	-	-	-	-	-	-
2108	SPG%TDT	0.058	3	2	2.9e-08	1	0.001	1	0.001	0.029	global-SPG%TDT	CAyspghTDTQYF	CAYSPGHTDTQYF	TRBV30	TRBJ2-3	CADNAGNNRKLIW	p812:T_Cell_Terminal_Effector_CD4+	1	-	-	-	-	-	-	-	-	-	-	-
2108	SPG%TDT	0.058	3	2	2.9e-08	1	0.001	1	0.001	0.029	global-SPG%TDT	CAyspghTDTQYF	CAYSPGHTDTQYF	TRBV30	TRBJ2-3	CADNAGNNRKLIW	p812:T_Cell_Terminal_Effector_CD4+	1	-	-	-	-	-	-	-	-	-	-	-
2108	SPG%TDT	0.058	3	2	2.9e-08	1	0.001	1	0.001	0.029	global-SPG%TDT	CAyspghTDTQYF	CAYSPGHTDTQYF	TRBV30	TRBJ2-3	CADNAGNNRKLIW	p812:T_Cell_Terminal_Effector_CD4+	1	-	-	-	-	-	-	-	-	-	-	-
2108	SPG%TDT	0.058	3	2	2.9e-08	1	0.001	1	0.001	0.029	global-SPG%TDT	CAyspghTDTQYF	CAYSPGHTDTQYF	TRBV30	TRBJ2-3	CADNAGNNRKLIW	p812:T_Cell_Terminal_Effector_CD4+	1	-	-	-	-	-	-	-	-	-	-	-
2108	SPG%TDT	0.058	3	2	2.9e-08	1	0.001	1	0.001	0.029	global-SPG%TDT	CAyspghTDTQYF	CAYSPGHTDTQYF	TRBV30	TRBJ2-3	CADNAGNNRKLIW	p812:T_Cell_Terminal_Effector_CD4+	1	-	-	-	-	-	-	-	-	-	-	-
2108	SPG%TDT	0.058	3	2	2.9e-08	1	0.001	1	0.001	0.029	global-SPG%TDT	CAyspghTDTQYF	CAYSPGHTDTQYF	TRBV30	TRBJ2-3	CADNAGNNRKLIW	p812:T_Cell_Vd2_gd	1	-	-	-	-	-	-	-	-	-	-	-
2108	SPG%TDT	0.058	3	2	2.9e-08	1	0.001	1	0.001	0.029	global-SPG%TDT	CAyspghTDTQYF	CAYSPGHTDTQYF	TRBV30	TRBJ2-3	CADNAGNNRKLIW	p812:T_Cell_Terminal_Effector_CD4+	1	-	-	-	-	-	-	-	-	-	-	-
2108	SPG%TDT	0.058	3	2	2.9e-08	1	0.001	1	0.001	0.029	global-SPG%TDT	CAyspghTDTQYF	CAYSPGHTDTQYF	TRBV30	TRBJ2-3	CADNAGNNRKLIW	p812:T_Cell_Terminal_Effector_CD4+	1	-	-	-	-	-	-	-	-	-	-	-
2108	SPG%TDT	0.058	3	2	2.9e-08	1	0.001	1	0.001	0.029	global-SPG%TDT	CAyspghTDTQYF	CAYSPGHTDTQYF	TRBV30	TRBJ2-3	CADNAGNNRKLIW	p812:T_Cell_Terminal_Effector_CD4+	1	-	-	-	-	-	-	-	-	-	-	-
2108	SPG%TDT	0.058	3	2	2.9e-08	1	0.001	1	0.001	0.029	global-SPG%TDT	CAyspghTDTQYF	CAYSPGHTDTQYF	TRBV30	TRBJ2-3	CADNAGNNRKLIW	p812:T_Cell_Terminal_Effector_CD4+	1	-	-	-	-	-	-	-	-	-	-	-
2108	SPG%TDT	0.058	3	2	2.9e-08	1	0.001	1	0.001	0.029	global-SPG%TDT	CAyspghTDTQYF	CAYSPGHTDTQYF	TRBV30	TRBJ2-3	CADNAGNNRKLIW	p812:T_Cell_Terminal_Effector_CD4+	1	-	-	-	-	-	-	-	-	-	-	-
2108	SPG%TDT	0.058	3	2	2.9e-08	1	0.001	1	0.001	0.029	global-SPG%TDT	CAyspghTDTQYF	CAYSPGHTDTQYF	TRBV30	TRBJ2-3	CADNAGNNRKLIW	p812:T_Cell_Terminal_Effector_CD4+	1	-	-	-	-	-	-	-	-	-	-	-
2108	SPG%TDT	0.058	3	2	2.9e-08	1	0.001	1	0.001	0.029	global-SPG%TDT	CAyspghTDTQYF	CAYSPGHTDTQYF	TRBV30	TRBJ2-3	CADNAGNNRKLIW	p812:T_Cell_Terminal_Effector_CD4+	1	-	-	-	-	-	-	-	-	-	-	-
2108	SPG%TDT	0.058	3	2	2.9e-08	1	0.001	1	0.001	0.029	global-SPG%TDT	CAyspghTDTQYF	CAYSPGHTDTQYF	TRBV30	TRBJ2-3	CADNAGNNRKLIW	p812:T_Cell_Terminal_Effector_CD4+	1	-	-	-	-	-	-	-	-	-	-	-
2108	SPG%TDT	0.058	3	2	2.9e-08	1	0.001	1	0.001	0.029	global-SPG%TDT	CAyspghTDTQYF	CAYSPGHTDTQYF	TRBV30	TRBJ2-3	CADNAGNNRKLIW	p812:T_Cell_Vd2_gd	1	-	-	-	-	-	-	-	-	-	-	-
2108	SPG%TDT	0.058	3	2	2.9e-08	1	0.001	1	0.001	0.029	global-SPG%TDT	CAyspghTDTQYF	CAYSPGHTDTQYF	TRBV30	TRBJ2-3	CADNAGNNRKLIW	p812:T_Cell_Terminal_Effector_CD4+	1	-	-	-	-	-	-	-	-	-	-	-
2108	SPG%TDT	0.058	3	2	2.9e-08	1	0.001	1	0.001	0.029	global-SPG%TDT	CAyspghTDTQYF	CAYSPGHTDTQYF	TRBV30	TRBJ2-3	CADNAGNNRKLIW	p812:T_Cell_Terminal_Effector_CD4+	1	-	-	-	-	-	-	-	-	-	-	-
2108	SPG%TDT	0.058	3	2	2.9e-08	1	0.001	1	0.001	0.029	global-SPG%TDT	CAyspghTDTQYF	CAYSPGHTDTQYF	TRBV30	TRBJ2-3	CADNAGNNRKLIW	p812:T_Cell_Terminal_Effector_CD4+	1	-	-	-	-	-	-	-	-	-	-	-
2108	SPG%TDT	0.058	3	2	2.9e-08	1	0.001	1	0.001	0.029	global-SPG%TDT	CAyspghTDTQYF	CAYSPGHTDTQYF	TRBV30	TRBJ2-3	CADNAGNNRKLIW	p812:T_Cell_Terminal_Effector_CD4+	1	-	-	-	-	-	-	-	-	-	-	-
2108	SPG%TDT	0.058	3	2	2.9e-08	1	0.001	1	0.001	0.029	global-SPG%TDT	CAyspghTDTQYF	CAYSPGHTDTQYF	TRBV30	TRBJ2-3	CADNAGNNRKLIW	p812:T_Cell_Terminal_Effector_CD4+	1	-	-	-	-	-	-	-	-	-	-	-
2108	SPG%TDT	0.058	3	2	2.9e-08	1	0.001	1	0.001	0.029	global-SPG%TDT	CAyspghTDTQYF	CAYSPGHTDTQYF	TRBV30	TRBJ2-3	CADNAGNNRKLIW	p812:T_Cell_Terminal_Effector_CD4+	1	-	-	-	-	-	-	-	-	-	-	-
2108	SPG%TDT	0.058	3	2	2.9e-08	1	0.001	1	0.001	0.029	global-SPG%TDT	CAyspghTDTQYF	CAYSPGHTDTQYF	TRBV30	TRBJ2-3	CADNAGNNRKLIW	p812:T_Cell_Terminal_Effector_CD4+	1	-	-	-	-	-	-	-	-	-	-	-
2108	SPG%TDT	0.058	3	2	2.9e-08	1	0.001	1	0.001	0.029	global-SPG%TDT	CAyspghTDTQYF	CAYSPGHTDTQYF	TRBV30	TRBJ2-3	CADNAGNNRKLIW	p812:T_Cell_Terminal_Effector_CD4+	1	-	-	-	-	-	-	-	-	-	-	-
2108	SPG%TDT	0.058	3	2	2.9e-08	1	0.001	1	0.001	0.029	global-SPG%TDT	CAyspghTDTQYF	CAYSPGHTDTQYF	TRBV30	TRBJ2-3	CADNAGNNRKLIW	p812:T_Cell_Terminal_Effector_CD4+	1	-	-	-	-	-	-	-	-	-	-	-
2108	SPG%TDT	0.058	3	2	2.9e-08	1	0.001	1	0.001	0.029	global-SPG%TDT	CAyspghTDTQYF	CAYSPGHTDTQYF	TRBV30	TRBJ2-3	CADNAGNNRKLIW	p812:T_Cell_Terminal_Effector_CD4+	1	-	-	-	-	-	-	-	-	-	-	-
2108	SPG%TDT	0.058	3	2	2.9e-08	1	0.001	1	0.001	0.029	global-SPG%TDT	CAyspghTDTQYF	CAYSPGHTDTQYF	TRBV30	TRBJ2-3	CADNAGNNRKLIW	p812:T_Cell_Terminal_Effector_CD4+	1	-	-	-	-	-	-	-	-	-	-	-
2108	SPG%TDT	0.058	3	2	2.9e-08	1	0.001	1	0.001	0.029	global-SPG%TDT	CAyspghTDTQYF	CAYSPGHTDTQYF	TRBV30	TRBJ2-3	CADNAGNNRKLIW	p812:T_Cell_Terminal_Effector_CD4+	1	-	-	-	-	-	-	-	-	-	-	-
2108	SPG%TDT	0.058	3	2	2.9e-08	1	0.001	1	0.001	0.029	global-SPG%TDT	CAyspghTDTQYF	CAYSPGHTDTQYF	TRBV30	TRBJ2-3	CADNAGNNRKLIW	p812:T_Cell_Terminal_Effector_CD8+	1	-	-	-	-	-	-	-	-	-	-	-
2108	SPG%TDT	0.058	3	2	2.9e-08	1	0.001	1	0.001	0.029	global-SPG%TDT	CAyspghTDTQYF	CAYSPGHTDTQYF	TRBV30	TRBJ2-3	CADNAGNNRKLIW	p812:T_Cell_Terminal_Effector_CD4+	1	-	-	-	-	-	-	-	-	-	-	-
2108	SPG%TDT	0.058	3	2	2.9e-08	1	0.001	1	0.001	0.029	global-SPG%TDT	CAyspghTDTQYF	CAYSPGHTDTQYF	TRBV30	TRBJ2-3	CADNAGNNRKLIW	p812:T_Cell_Terminal_Effector_CD4+	1	-	-	-	-	-	-	-	-	-	-	-
2108	SPG%TDT	0.058	3	2	2.9e-08	1	0.001	1	0.001	0.029	global-SPG%TDT	CAyspghTDTQYF	CAYSPGHTDTQYF	TRBV30	TRBJ2-3	CADNAGNNRKLIW	p812:T_Cell_Terminal_Effector_CD8+	1	-	-	-	-	-	-	-	-	-	-	-
2108	SPG%TDT	0.058	3	2	2.9e-08	1	0.001	1	0.001	0.029	global-SPG%TDT	CAyspghTDTQYF	CAYSPGHTDTQYF	TRBV30	TRBJ2-3	CADNAGNNRKLIW	p812:T_Cell_Terminal_Effector_CD4+	1	-	-	-	-	-	-	-	-	-	-	-
2108	SPG%TDT	0.058	3	2	2.9e-08	1	0.001	1	0.001	0.029	global-SPG%TDT	CAyspghTDTQYF	CAYSPGHTDTQYF	TRBV30	TRBJ2-3	CADNAGNNRKLIW	p812:T_Cell_Terminal_Effector_CD4+	1	-	-	-	-	-	-	-	-	-	-	-
2108	SPG%TDT	0.058	3	2	2.9e-08	1	0.001	1	0.001	0.029	global-SPG%TDT	CAyspghTDTQYF	CAYSPGHTDTQYF	TRBV30	TRBJ2-3	CADNAGNNRKLIW	p812:T_Cell_Terminal_Effector_CD4+	1	-	-	-	-	-	-	-	-	-	-	-
2108	SPG%TDT	0.058	3	2	2.9e-08	1	0.001	1	0.001	0.029	global-SPG%TDT	CAyspghTDTQYF	CAYSPGHTDTQYF	TRBV30	TRBJ2-3	CADNAGNNRKLIW	p812:T_Cell_Terminal_Effector_CD8+	1	-	-	-	-	-	-	-	-	-	-	-
2108	SPG%TDT	0.058	3	2	2.9e-08	1	0.001	1	0.001	0.029	global-SPG%TDT	CAyspghTDTQYF	CAYSPGHTDTQYF	TRBV30	TRBJ2-3	CADNAGNNRKLIW	p812:T_Cell_Terminal_Effector_CD8+	1	-	-	-	-	-	-	-	-	-	-	-
2108	SPG%TDT	0.058	3	2	2.9e-08	1	0.001	1	0.001	0.029	global-SPG%TDT	CAyspghTDTQYF	CAYSPGHTDTQYF	TRBV30	TRBJ2-3	CADNAGNNRKLIW	p812:T_Cell_Terminal_Effector_CD4+	1	-	-	-	-	-	-	-	-	-	-	-
2108	SPG%TDT	0.058	3	2	2.9e-08	1	0.001	1	0.001	0.029	global-SPG%TDT	CAyspghTDTQYF	CAYSPGHTDTQYF	TRBV30	TRBJ2-3	CADNAGNNRKLIW	p812:T_Cell_Terminal_Effector_CD4+	1	-	-	-	-	-	-	-	-	-	-	-
2108	SPG%TDT	0.058	3	2	2.9e-08	1	0.001	1	0.001	0.029	global-SPG%TDT	CAyspghTDTQYF	CAYSPGHTDTQYF	TRBV30	TRBJ2-3	CADNAGNNRKLIW	p812:T_Cell_Terminal_Effector_CD4+	1	-	-	-	-	-	-	-	-	-	-	-
2108	SPG%TDT	0.058	3	2	2.9e-08	1	0.001	1	0.001	0.029	global-SPG%TDT	CAyspghTDTQYF	CAYSPGHTDTQYF	TRBV30	TRBJ2-3	CADNAGNNRKLIW	p812:T_Cell_Terminal_Effector_CD4+	1	-	-	-	-	-	-	-	-	-	-	-
2108	SPG%TDT	0.058	3	2	2.9e-08	1	0.001	1	0.001	0.029	global-SPG%TDT	CAyspghTDTQYF	CAYSPGHTDTQYF	TRBV30	TRBJ2-3	CADNAGNNRKLIW	p812:T_Cell_Terminal_Effector_CD4+	1	-	-	-	-	-	-	-	-	-	-	-
2108	SPG%TDT	0.058	3	2	2.9e-08	1	0.001	1	0.001	0.029	global-SPG%TDT	CAyspghTDTQYF	CAYSPGHTDTQYF	TRBV30	TRBJ2-3	CADNAGNNRKLIW	p812:T_Cell_Terminal_Effector_CD4+	1	-	-	-	-	-	-	-	-	-	-	-
2108	SPG%TDT	0.058	3	2	2.9e-08	1	0.001	1	0.001	0.029	global-SPG%TDT	CAyspghTDTQYF	CAYSPGHTDTQYF	TRBV30	TRBJ2-3	CADNAGNNRKLIW	p812:T_Cell_Terminal_Effector_CD4+	1	-	-	-	-	-	-	-	-	-	-	-
2108	SPG%TDT	0.058	3	2	2.9e-08	1	0.001	1	0.001	0.029	global-SPG%TDT	CAyspghTDTQYF	CAYSPGHTDTQYF	TRBV30	TRBJ2-3	CADNAGNNRKLIW	p812:T_Cell_Terminal_Effector_CD4+	1	-	-	-	-	-	-	-	-	-	-	-
2108	SPG%TDT	0.058	3	2	2.9e-08	1	0.001	1	0.001	0.029	global-SPG%TDT	CAyspghTDTQYF	CAYSPGHTDTQYF	TRBV30	TRBJ2-3	CADNAGNNRKLIW	p812:T_Cell_Terminal_Effector_CD4+	1	-	-	-	-	-	-	-	-	-	-	-
2108	SPG%TDT	0.058	3	2	2.9e-08	1	0.001	1	0.001	0.029	global-SPG%TDT	CAyspghTDTQYF	CAYSPGHTDTQYF	TRBV30	TRBJ2-3	CADNAGNNRKLIW	p812:T_Cell_Terminal_Effector_CD4+	1	-	-	-	-	-	-	-	-	-	-	-
2108	SPG%TDT	0.058	3	2	2.9e-08	1	0.001	1	0.001	0.029	global-SPG%TDT	CAyspghTDTQYF	CAYSPGHTDTQYF	TRBV30	TRBJ2-3	CADNAGNNRKLIW	p812:T_Cell_Terminal_Effector_CD4+	1	-	-	-	-	-	-	-	-	-	-	-
2108	SPG%TDT	0.058	3	2	2.9e-08	1	0.001	1	0.001	0.029	global-SPG%TDT	CAyspghTDTQYF	CAYSPGHTDTQYF	TRBV30	TRBJ2-3	CADNAGNNRKLIW	p812:T_Cell_Terminal_Effector_CD4+	1	-	-	-	-	-	-	-	-	-	-	-
2108	SPG%TDT	0.058	3	2	2.9e-08	1	0.001	1	0.001	0.029	global-SPG%TDT	CAyspghTDTQYF	CAYSPGHTDTQYF	TRBV30	TRBJ2-3	CADNAGNNRKLIW	p812:T_Cell_Terminal_Effector_CD4+	1	-	-	-	-	-	-	-	-	-	-	-
2108	SPG%TDT	0.058	3	2	2.9e-08	1	0.001	1	0.001	0.029	global-SPG%TDT	CAyspghTDTQYF	CAYSPGHTDTQYF	TRBV30	TRBJ2-3	CADNAGNNRKLIW	p812:T_Cell_Terminal_Effector_CD4+	1	-	-	-	-	-	-	-	-	-	-	-
2108	SPG%TDT	0.058	3	2	2.9e-08	1	0.001	1	0.001	0.029	global-SPG%TDT	CAyspghTDTQYF	CAYSPGHTDTQYF	TRBV30	TRBJ2-3	CADNAGNNRKLIW	p812:T_Cell_Terminal_Effector_CD4+	1	-	-	-	-	-	-	-	-	-	-	-
2108	SPG%TDT	0.058	3	2	2.9e-08	1	0.001	1	0.001	0.029	global-SPG%TDT	CAyspghTDTQYF	CAYSPGHTDTQYF	TRBV30	TRBJ2-3	CADNAGNNRKLIW	p812:T_Cell_Terminal_Effector_CD4+	1	-	-	-	-	-	-	-	-	-	-	-
2108	SPG%TDT	0.058	3	2	2.9e-08	1	0.001	1	0.001	0.029	global-SPG%TDT	CAyspghTDTQYF	CAYSPGHTDTQYF	TRBV30	TRBJ2-3	CADNAGNNRKLIW	p812:T_Cell_Terminal_Effector_CD8+	1	-	-	-	-	-	-	-	-	-	-	-
2108	SPG%TDT	0.058	3	2	2.9e-08	1	0.001	1	0.001	0.029	global-SPG%TDT	CAyspghTDTQYF	CAYSPGHTDTQYF	TRBV30	TRBJ2-3	CADNAGNNRKLIW	p812:T_Cell_Terminal_Effector_CD8+	1	-	-	-	-	-	-	-	-	-	-	-
2108	SPG%TDT	0.058	3	2	2.9e-08	1	0.001	1	0.001	0.029	global-SPG%TDT	CAyspghTDTQYF	CAYSPGHTDTQYF	TRBV30	TRBJ2-3	CADNAGNNRKLIW	p812:T_Cell_Terminal_Effector_CD4+	1	-	-	-	-	-	-	-	-	-	-	-
2108	SPG%TDT	0.058	3	2	2.9e-08	1	0.001	1	0.001	0.029	global-SPG%TDT	CAyspghTDTQYF	CAYSPGHTDTQYF	TRBV30	TRBJ2-3	CADNAGNNRKLIW	p812:T_Cell_Effector_Memory_CD8+	1	-	-	-	-	-	-	-	-	-	-	-
2108	SPG%TDT	0.058	3	2	2.9e-08	1	0.001	1	0.001	0.029	global-SPG%TDT	CAyspghTDTQYF	CAYSPGHTDTQYF	TRBV30	TRBJ2-3	CADNAGNNRKLIW	p812:T_Cell_Terminal_Effector_CD4+	1	-	-	-	-	-	-	-	-	-	-	-
2108	SPG%TDT	0.058	3	2	2.9e-08	1	0.001	1	0.001	0.029	global-SPG%TDT	CAyspghTDTQYF	CAYSPGHTDTQYF	TRBV30	TRBJ2-3	CADNAGNNRKLIW	p812:T_Cell_Terminal_Effector_CD4+	1	-	-	-	-	-	-	-	-	-	-	-
2108	SPG%TDT	0.058	3	2	2.9e-08	1	0.001	1	0.001	0.029	global-SPG%TDT	CAyspghTDTQYF	CAYSPGHTDTQYF	TRBV30	TRBJ2-3	CADNAGNNRKLIW	p812:T_Cell_Effector_Memory_CD4+	1	-	-	-	-	-	-	-	-	-	-	-
2108	SPG%TDT	0.058	3	2	2.9e-08	1	0.001	1	0.001	0.029	global-SPG%TDT	CAyspghTDTQYF	CAYSPGHTDTQYF	TRBV30	TRBJ2-3	CADNAGNNRKLIW	p812:T_Cell_Terminal_Effector_CD8+	1	-	-	-	-	-	-	-	-	-	-	-
2108	SPG%TDT	0.058	3	2	2.9e-08	1	0.001	1	0.001	0.029	global-SPG%TDT	CAyspghTDTQYF	CAYSPGHTDTQYF	TRBV30	TRBJ2-3	CADNAGNNRKLIW	p812:T_Cell_Terminal_Effector_CD4+	1	-	-	-	-	-	-	-	-	-	-	-
2108	SPG%TDT	0.058	3	2	2.9e-08	1	0.001	1	0.001	0.029	global-SPG%TDT	CAyspghTDTQYF	CAYSPGHTDTQYF	TRBV30	TRBJ2-3	CADNAGNNRKLIW	p812:T_Cell_Terminal_Effector_CD4+	1	-	-	-	-	-	-	-	-	-	-	-
2108	SPG%TDT	0.058	3	2	2.9e-08	1	0.001	1	0.001	0.029	global-SPG%TDT	CAyspghTDTQYF	CAYSPGHTDTQYF	TRBV30	TRBJ2-3	CADNAGNNRKLIW	p812:T_Cell_Terminal_Effector_CD4+	1	-	-	-	-	-	-	-	-	-	-	-
2108	SPG%TDT	0.058	3	2	2.9e-08	1	0.001	1	0.001	0.029	global-SPG%TDT	CAyspghTDTQYF	CAYSPGHTDTQYF	TRBV30	TRBJ2-3	CADNAGNNRKLIW	p812:T_Cell_Terminal_Effector_CD4+	1	-	-	-	-	-	-	-	-	-	-	-
2108	SPG%TDT	0.058	3	2	2.9e-08	1	0.001	1	0.001	0.029	global-SPG%TDT	CAyspghTDTQYF	CAYSPGHTDTQYF	TRBV30	TRBJ2-3	CADNAGNNRKLIW	p812:T_Cell_Terminal_Effector_CD4+	1	-	-	-	-	-	-	-	-	-	-	-
2108	SPG%TDT	0.058	3	2	2.9e-08	1	0.001	1	0.001	0.029	global-SPG%TDT	CAyspghTDTQYF	CAYSPGHTDTQYF	TRBV30	TRBJ2-3	CADNAGNNRKLIW	p812:T_Cell_Terminal_Effector_CD4+	1	-	-	-	-	-	-	-	-	-	-	-
2108	SPG%TDT	0.058	3	2	2.9e-08	1	0.001	1	0.001	0.029	global-SPG%TDT	CAyspghTDTQYF	CAYSPGHTDTQYF	TRBV30	TRBJ2-3	CADNAGNNRKLIW	p812:T_Cell_Terminal_Effector_CD4+	1	-	-	-	-	-	-	-	-	-	-	-
2108	SPG%TDT	0.058	3	2	2.9e-08	1	0.001	1	0.001	0.029	global-SPG%TDT	CAyspghTDTQYF	CAYSPGHTDTQYF	TRBV30	TRBJ2-3	CADNAGNNRKLIW	p812:T_Cell_Terminal_Effector_CD4+	1	-	-	-	-	-	-	-	-	-	-	-
2108	SPG%TDT	0.058	3	2	2.9e-08	1	0.001	1	0.001	0.029	global-SPG%TDT	CAyspghTDTQYF	CAYSPGHTDTQYF	TRBV30	TRBJ2-3	CADNAGNNRKLIW	p812:T_Cell_Terminal_Effector_CD8+	1	-	-	-	-	-	-	-	-	-	-	-
2108	SPG%TDT	0.058	3	2	2.9e-08	1	0.001	1	0.001	0.029	global-SPG%TDT	CAyspghTDTQYF	CAYSPGHTDTQYF	TRBV30	TRBJ2-3	CADNAGNNRKLIW	p812:T_Cell_Terminal_Effector_CD4+	1	-	-	-	-	-	-	-	-	-	-	-
2108	SPG%TDT	0.058	3	2	2.9e-08	1	0.001	1	0.001	0.029	global-SPG%TDT	CAyspghTDTQYF	CAYSPGHTDTQYF	TRBV30	TRBJ2-3	CADNAGNNRKLIW	p812:T_Cell_Terminal_Effector_CD4+	1	-	-	-	-	-	-	-	-	-	-	-
2108	SPG%TDT	0.058	3	2	2.9e-08	1	0.001	1	0.001	0.029	global-SPG%TDT	CAyspghTDTQYF	CAYSPGHTDTQYF	TRBV30	TRBJ2-3	CADNAGNNRKLIW	p812:T_Cell_Terminal_Effector_CD4+	1	-	-	-	-	-	-	-	-	-	-	-
2108	SPG%TDT	0.058	3	2	2.9e-08	1	0.001	1	0.001	0.029	global-SPG%TDT	CAyspghTDTQYF	CAYSPGHTDTQYF	TRBV30	TRBJ2-3	CADNAGNNRKLIW	p812:T_Cell_Terminal_Effector_CD4+	1	-	-	-	-	-	-	-	-	-	-	-
2108	SPG%TDT	0.058	3	2	2.9e-08	1	0.001	1	0.001	0.029	global-SPG%TDT	CAyspghTDTQYF	CAYSPGHTDTQYF	TRBV30	TRBJ2-3	CADNAGNNRKLIW	p812:T_Cell_Terminal_Effector_CD4+	1	-	-	-	-	-	-	-	-	-	-	-
2108	SPG%TDT	0.058	3	2	2.9e-08	1	0.001	1	0.001	0.029	global-SPG%TDT	CAyspghTDTQYF	CAYSPGHTDTQYF	TRBV30	TRBJ2-3	CADNAGNNRKLIW	p812:T_Cell_Terminal_Effector_CD4+	1	-	-	-	-	-	-	-	-	-	-	-
2108	SPG%TDT	0.058	3	2	2.9e-08	1	0.001	1	0.001	0.029	global-SPG%TDT	CAyspghTDTQYF	CAYSPGHTDTQYF	TRBV30	TRBJ2-3	CADNAGNNRKLIW	p812:T_Cell_Terminal_Effector_CD4+	1	-	-	-	-	-	-	-	-	-	-	-
2108	SPG%TDT	0.058	3	2	2.9e-08	1	0.001	1	0.001	0.029	global-SPG%TDT	CAyspghTDTQYF	CAYSPGHTDTQYF	TRBV30	TRBJ2-3	CADNAGNNRKLIW	p812:T_Cell_Terminal_Effector_CD4+	1	-	-	-	-	-	-	-	-	-	-	-
2108	SPG%TDT	0.058	3	2	2.9e-08	1	0.001	1	0.001	0.029	global-SPG%TDT	CAyspghTDTQYF	CAYSPGHTDTQYF	TRBV30	TRBJ2-3	CADNAGNNRKLIW	p812:T_Cell_Terminal_Effector_CD4+	1	-	-	-	-	-	-	-	-	-	-	-
2108	SPG%TDT	0.058	3	2	2.9e-08	1	0.001	1	0.001	0.029	global-SPG%TDT	CAyspghTDTQYF	CAYSPGHTDTQYF	TRBV30	TRBJ2-3	CADNAGNNRKLIW	p812:T_Cell_Terminal_Effector_CD4+	1	-	-	-	-	-	-	-	-	-	-	-
2108	SPG%TDT	0.058	3	2	2.9e-08	1	0.001	1	0.001	0.029	global-SPG%TDT	CAyspghTDTQYF	CAYSPGHTDTQYF	TRBV30	TRBJ2-3	CADNAGNNRKLIW	p812:T_Cell_Terminal_Effector_CD4+	1	-	-	-	-	-	-	-	-	-	-	-
2108	SPG%TDT	0.058	3	2	2.9e-08	1	0.001	1	0.001	0.029	global-SPG%TDT	CAyspghTDTQYF	CAYSPGHTDTQYF	TRBV30	TRBJ2-3	CADNAGNNRKLIW	p812:T_Cell_Terminal_Effector_CD4+	1	-	-	-	-	-	-	-	-	-	-	-
2108	SPG%TDT	0.058	3	2	2.9e-08	1	0.001	1	0.001	0.029	global-SPG%TDT	CAyspghTDTQYF	CAYSPGHTDTQYF	TRBV30	TRBJ2-3	CADNAGNNRKLIW	p812:T_Cell_Terminal_Effector_CD4+	1	-	-	-	-	-	-	-	-	-	-	-
2108	SPG%TDT	0.058	3	2	2.9e-08	1	0.001	1	0.001	0.029	global-SPG%TDT	CAyspghTDTQYF	CAYSPGHTDTQYF	TRBV30	TRBJ2-3	CADNAGNNRKLIW	p812:T_Cell_Terminal_Effector_CD4+	1	-	-	-	-	-	-	-	-	-	-	-
2108	SPG%TDT	0.058	3	2	2.9e-08	1	0.001	1	0.001	0.029	global-SPG%TDT	CAyspghTDTQYF	CAYSPGHTDTQYF	TRBV30	TRBJ2-3	CADNAGNNRKLIW	p812:T_Cell_Terminal_Effector_CD4+	1	-	-	-	-	-	-	-	-	-	-	-
2108	SPG%TDT	0.058	3	2	2.9e-08	1	0.001	1	0.001	0.029	global-SPG%TDT	CAyspghTDTQYF	CAYSPGHTDTQYF	TRBV30	TRBJ2-3	CADNAGNNRKLIW	p812:T_Cell_Vd2_gd	1	-	-	-	-	-	-	-	-	-	-	-
2108	SPG%TDT	0.058	3	2	2.9e-08	1	0.001	1	0.001	0.029	global-SPG%TDT	CAyspghTDTQYF	CAYSPGHTDTQYF	TRBV30	TRBJ2-3	CADNAGNNRKLIW	p812:T_Cell_Terminal_Effector_CD4+	1	-	-	-	-	-	-	-	-	-	-	-
2108	SPG%TDT	0.058	3	2	2.9e-08	1	0.001	1	0.001	0.029	global-SPG%TDT	CAyspghTDTQYF	CAYSPGHTDTQYF	TRBV30	TRBJ2-3	CADNAGNNRKLIW	p812:T_Cell_Terminal_Effector_CD4+	1	-	-	-	-	-	-	-	-	-	-	-
2108	SPG%TDT	0.058	3	2	2.9e-08	1	0.001	1	0.001	0.029	global-SPG%TDT	CAyspghTDTQYF	CAYSPGHTDTQYF	TRBV30	TRBJ2-3	CADNAGNNRKLIW	p812:T_Cell_Terminal_Effector_CD4+	1	-	-	-	-	-	-	-	-	-	-	-
2108	SPG%TDT	0.058	3	2	2.9e-08	1	0.001	1	0.001	0.029	global-SPG%TDT	CAyspghTDTQYF	CAYSPGHTDTQYF	TRBV30	TRBJ2-3	CADNAGNNRKLIW	p812:T_Cell_Terminal_Effector_CD4+	1	-	-	-	-	-	-	-	-	-	-	-
2108	SPG%TDT	0.058	3	2	2.9e-08	1	0.001	1	0.001	0.029	global-SPG%TDT	CAyspghTDTQYF	CAYSPGHTDTQYF	TRBV30	TRBJ2-3	CADNAGNNRKLIW	p812:T_Cell_Terminal_Effector_CD4+	1	-	-	-	-	-	-	-	-	-	-	-
2108	SPG%TDT	0.058	3	2	2.9e-08	1	0.001	1	0.001	0.029	global-SPG%TDT	CAyspghTDTQYF	CAYSPGHTDTQYF	TRBV30	TRBJ2-3	CADNAGNNRKLIW	p812:T_Cell_Terminal_Effector_CD4+	1	-	-	-	-	-	-	-	-	-	-	-
2108	SPG%TDT	0.058	3	2	2.9e-08	1	0.001	1	0.001	0.029	global-SPG%TDT	CAyspghTDTQYF	CAYSPGHTDTQYF	TRBV30	TRBJ2-3	CADNAGNNRKLIW	p812:T_Cell_Terminal_Effector_CD4+	1	-	-	-	-	-	-	-	-	-	-	-
2108	SPG%TDT	0.058	3	2	2.9e-08	1	0.001	1	0.001	0.029	global-SPG%TDT	CAyspghTDTQYF	CAYSPGHTDTQYF	TRBV30	TRBJ2-3	CADNAGNNRKLIW	p812:T_Cell_Terminal_Effector_CD4+	1	-	-	-	-	-	-	-	-	-	-	-
2108	SPG%TDT	0.058	3	2	2.9e-08	1	0.001	1	0.001	0.029	global-SPG%TDT	CAyspghTDTQYF	CAYSPGHTDTQYF	TRBV30	TRBJ2-3	CADNAGNNRKLIW	p812:T_Cell_Terminal_Effector_CD4+	1	-	-	-	-	-	-	-	-	-	-	-
2108	SPG%TDT	0.058	3	2	2.9e-08	1	0.001	1	0.001	0.029	global-SPG%TDT	CAyspghTDTQYF	CAYSPGHTDTQYF	TRBV30	TRBJ2-3	CADNAGNNRKLIW	p812:T_Cell_Terminal_Effector_CD4+	1	-	-	-	-	-	-	-	-	-	-	-
2108	SPG%TDT	0.058	3	2	2.9e-08	1	0.001	1	0.001	0.029	global-SPG%TDT	CAyspghTDTQYF	CAYSPGHTDTQYF	TRBV30	TRBJ2-3	CADNAGNNRKLIW	p812:T_Cell_Terminal_Effector_CD4+	1	-	-	-	-	-	-	-	-	-	-	-
2108	SPG%TDT	0.058	3	2	2.9e-08	1	0.001	1	0.001	0.029	global-SPG%TDT	CAyspghTDTQYF	CAYSPGHTDTQYF	TRBV30	TRBJ2-3	CADNAGNNRKLIW	p812:T_Cell_Terminal_Effector_CD4+	1	-	-	-	-	-	-	-	-	-	-	-
2108	SPG%TDT	0.058	3	2	2.9e-08	1	0.001	1	0.001	0.029	global-SPG%TDT	CAyspghTDTQYF	CAYSPGHTDTQYF	TRBV30	TRBJ2-3	CADNAGNNRKLIW	p812:T_Cell_Terminal_Effector_CD4+	1	-	-	-	-	-	-	-	-	-	-	-
2108	SPG%TDT	0.058	3	2	2.9e-08	1	0.001	1	0.001	0.029	global-SPG%TDT	CAyspghTDTQYF	CAYSPGHTDTQYF	TRBV30	TRBJ2-3	CADNAGNNRKLIW	p812:T_Cell_Terminal_Effector_CD4+	1	-	-	-	-	-	-	-	-	-	-	-
2108	SPG%TDT	0.058	3	2	2.9e-08	1	0.001	1	0.001	0.029	global-SPG%TDT	CAyspghTDTQYF	CAYSPGHTDTQYF	TRBV30	TRBJ2-3	CADNAGNNRKLIW	p812:T_Cell_Effector_Memory_CD4+	1	-	-	-	-	-	-	-	-	-	-	-
2108	SPG%TDT	0.058	3	2	2.9e-08	1	0.001	1	0.001	0.029	global-SPG%TDT	CAyspghTDTQYF	CAYSPGHTDTQYF	TRBV30	TRBJ2-3	CADNAGNNRKLIW	p812:T_Cell_Terminal_Effector_CD4+	1	-	-	-	-	-	-	-	-	-	-	-
2108	SPG%TDT	0.058	3	2	2.9e-08	1	0.001	1	0.001	0.029	global-SPG%TDT	CAyspghTDTQYF	CAYSPGHTDTQYF	TRBV30	TRBJ2-3	CADNAGNNRKLIW	p812:T_Cell_Terminal_Effector_CD4+	1	-	-	-	-	-	-	-	-	-	-	-
2108	SPG%TDT	0.058	3	2	2.9e-08	1	0.001	1	0.001	0.029	global-SPG%TDT	CAyspghTDTQYF	CAYSPGHTDTQYF	TRBV30	TRBJ2-3	CADNAGNNRKLIW	p812:T_Cell_Terminal_Effector_CD4+	1	-	-	-	-	-	-	-	-	-	-	-
2108	SPG%TDT	0.058	3	2	2.9e-08	1	0.001	1	0.001	0.029	global-SPG%TDT	CAyspghTDTQYF	CAYSPGHTDTQYF	TRBV30	TRBJ2-3	CADNAGNNRKLIW	p812:T_Cell_Terminal_Effector_CD4+	1	-	-	-	-	-	-	-	-	-	-	-
2108	SPG%TDT	0.058	3	2	2.9e-08	1	0.001	1	0.001	0.029	global-SPG%TDT	CAyspghTDTQYF	CAYSPGHTDTQYF	TRBV30	TRBJ2-3	CADNAGNNRKLIW	p812:T_Cell_Terminal_Effector_CD4+	1	-	-	-	-	-	-	-	-	-	-	-
2108	SPG%TDT	0.058	3	2	2.9e-08	1	0.001	1	0.001	0.029	global-SPG%TDT	CAyspghTDTQYF	CAYSPGHTDTQYF	TRBV30	TRBJ2-3	CADNAGNNRKLIW	p812:T_Cell_Terminal_Effector_CD4+	1	-	-	-	-	-	-	-	-	-	-	-
2108	SPG%TDT	0.058	3	2	2.9e-08	1	0.001	1	0.001	0.029	global-SPG%TDT	CAyspghTDTQYF	CAYSPGHTDTQYF	TRBV30	TRBJ2-3	CADNAGNNRKLIW	p812:T_Cell_Terminal_Effector_CD4+	1	-	-	-	-	-	-	-	-	-	-	-
2108	SPG%TDT	0.058	3	2	2.9e-08	1	0.001	1	0.001	0.029	global-SPG%TDT	CAyspghTDTQYF	CAYSPGHTDTQYF	TRBV30	TRBJ2-3	CADNAGNNRKLIW	p812:T_Cell_Terminal_Effector_CD4+	1	-	-	-	-	-	-	-	-	-	-	-
2108	SPG%TDT	0.058	3	2	2.9e-08	1	0.001	1	0.001	0.029	global-SPG%TDT	CAyspghTDTQYF	CAYSPGHTDTQYF	TRBV30	TRBJ2-3	CADNAGNNRKLIW	p812:T_Cell_Terminal_Effector_CD4+	1	-	-	-	-	-	-	-	-	-	-	-
2108	SPG%TDT	0.058	3	2	2.9e-08	1	0.001	1	0.001	0.029	global-SPG%TDT	CAyspghTDTQYF	CAYSPGHTDTQYF	TRBV30	TRBJ2-3	CADNAGNNRKLIW	p812:T_Cell_Terminal_Effector_CD4+	1	-	-	-	-	-	-	-	-	-	-	-
2108	SPG%TDT	0.058	3	2	2.9e-08	1	0.001	1	0.001	0.029	global-SPG%TDT	CAyspghTDTQYF	CAYSPGHTDTQYF	TRBV30	TRBJ2-3	CADNAGNNRKLIW	p812:T_Cell_Terminal_Effector_CD4+	1	-	-	-	-	-	-	-	-	-	-	-
2108	SPG%TDT	0.058	3	2	2.9e-08	1	0.001	1	0.001	0.029	global-SPG%TDT	CAyspghTDTQYF	CAYSPGHTDTQYF	TRBV30	TRBJ2-3	CADNAGNNRKLIW	p812:T_Cell_Terminal_Effector_CD4+	1	-	-	-	-	-	-	-	-	-	-	-
2108	SPG%TDT	0.058	3	2	2.9e-08	1	0.001	1	0.001	0.029	global-SPG%TDT	CAyspghTDTQYF	CAYSPGHTDTQYF	TRBV30	TRBJ2-3	CADNAGNNRKLIW	p812:T_Cell_Terminal_Effector_CD4+	1	-	-	-	-	-	-	-	-	-	-	-
2108	SPG%TDT	0.058	3	2	2.9e-08	1	0.001	1	0.001	0.029	global-SPG%TDT	CAyspghTDTQYF	CAYSPGHTDTQYF	TRBV30	TRBJ2-3	CADNAGNNRKLIW	p812:T_Cell_Vd2_gd	1	-	-	-	-	-	-	-	-	-	-	-
2108	SPG%TDT	0.058	3	2	2.9e-08	1	0.001	1	0.001	0.029	global-SPG%TDT	CAyspghTDTQYF	CAYSPGHTDTQYF	TRBV30	TRBJ2-3	CADNAGNNRKLIW	p812:T_Cell_Terminal_Effector_CD4+	1	-	-	-	-	-	-	-	-	-	-	-
2108	SPG%TDT	0.058	3	2	2.9e-08	1	0.001	1	0.001	0.029	global-SPG%TDT	CAyspghTDTQYF	CAYSPGHTDTQYF	TRBV30	TRBJ2-3	CADNAGNNRKLIW	p812:T_Cell_Terminal_Effector_CD4+	1	-	-	-	-	-	-	-	-	-	-	-
2108	SPG%TDT	0.058	3	2	2.9e-08	1	0.001	1	0.001	0.029	global-SPG%TDT	CAyspghTDTQYF	CAYSPGHTDTQYF	TRBV30	TRBJ2-3	CADNAGNNRKLIW	p812:T_Cell_Terminal_Effector_CD4+	1	-	-	-	-	-	-	-	-	-	-	-
2108	SPG%TDT	0.058	3	2	2.9e-08	1	0.001	1	0.001	0.029	global-SPG%TDT	CAyspghTDTQYF	CAYSPGHTDTQYF	TRBV30	TRBJ2-3	CADNAGNNRKLIW	p812:T_Cell_Terminal_Effector_CD4+	1	-	-	-	-	-	-	-	-	-	-	-
2108	SPG%TDT	0.058	3	2	2.9e-08	1	0.001	1	0.001	0.029	global-SPG%TDT	CAyspghTDTQYF	CAYSPGHTDTQYF	TRBV30	TRBJ2-3	CADNAGNNRKLIW	p812:T_Cell_Terminal_Effector_CD4+	1	-	-	-	-	-	-	-	-	-	-	-
2108	SPG%TDT	0.058	3	2	2.9e-08	1	0.001	1	0.001	0.029	global-SPG%TDT	CAyspghTDTQYF	CAYSPGHTDTQYF	TRBV30	TRBJ2-3	CADNAGNNRKLIW	p812:T_Cell_Terminal_Effector_CD4+	1	-	-	-	-	-	-	-	-	-	-	-
2108	SPG%TDT	0.058	3	2	2.9e-08	1	0.001	1	0.001	0.029	global-SPG%TDT	CAyspghTDTQYF	CAYSPGHTDTQYF	TRBV30	TRBJ2-3	CADNAGNNRKLIW	p812:T_Cell_Terminal_Effector_CD4+	1	-	-	-	-	-	-	-	-	-	-	-
2108	SPG%TDT	0.058	3	2	2.9e-08	1	0.001	1	0.001	0.029	global-SPG%TDT	CAyspghTDTQYF	CAYSPGHTDTQYF	TRBV30	TRBJ2-3	CADNAGNNRKLIW	p812:T_Cell_Terminal_Effector_CD4+	1	-	-	-	-	-	-	-	-	-	-	-
2108	SPG%TDT	0.058	3	2	2.9e-08	1	0.001	1	0.001	0.029	global-SPG%TDT	CAyspghTDTQYF	CAYSPGHTDTQYF	TRBV30	TRBJ2-3	CADNAGNNRKLIW	p812:T_Cell_Terminal_Effector_CD4+	1	-	-	-	-	-	-	-	-	-	-	-
2108	SPG%TDT	0.058	3	2	2.9e-08	1	0.001	1	0.001	0.029	global-SPG%TDT	CAyspghTDTQYF	CAYSPGHTDTQYF	TRBV30	TRBJ2-3	CADNAGNNRKLIW	p812:T_Cell_Vd2_gd	1	-	-	-	-	-	-	-	-	-	-	-
2108	SPG%TDT	0.058	3	2	2.9e-08	1	0.001	1	0.001	0.029	global-SPG%TDT	CAyspghTDTQYF	CAYSPGHTDTQYF	TRBV30	TRBJ2-3	CADNAGNNRKLIW	p812:T_Cell_Terminal_Effector_CD4+	1	-	-	-	-	-	-	-	-	-	-	-
2108	SPG%TDT	0.058	3	2	2.9e-08	1	0.001	1	0.001	0.029	global-SPG%TDT	CAyspghTDTQYF	CAYSPGHTDTQYF	TRBV30	TRBJ2-3	CADNAGNNRKLIW	p812:T_Cell_Vd2_gd	1	-	-	-	-	-	-	-	-	-	-	-
2108	SPG%TDT	0.058	3	2	2.9e-08	1	0.001	1	0.001	0.029	global-SPG%TDT	CAyspghTDTQYF	CAYSPGHTDTQYF	TRBV30	TRBJ2-3	CADNAGNNRKLIW	p812:T_Cell_Terminal_Effector_CD4+	1	-	-	-	-	-	-	-	-	-	-	-
2108	SPG%TDT	0.058	3	2	2.9e-08	1	0.001	1	0.001	0.029	global-SPG%TDT	CAyspghTDTQYF	CAYSPGHTDTQYF	TRBV30	TRBJ2-3	CADNAGNNRKLIW	p812:T_Cell_Terminal_Effector_CD4+	1	-	-	-	-	-	-	-	-	-	-	-
2108	SPG%TDT	0.058	3	2	2.9e-08	1	0.001	1	0.001	0.029	global-SPG%TDT	CAyspghTDTQYF	CAYSPGHTDTQYF	TRBV30	TRBJ2-3	CADNAGNNRKLIW	p812:T_Cell_Terminal_Effector_CD4+	1	-	-	-	-	-	-	-	-	-	-	-
2108	SPG%TDT	0.058	3	2	2.9e-08	1	0.001	1	0.001	0.029	global-SPG%TDT	CAyspghTDTQYF	CAYSPGHTDTQYF	TRBV30	TRBJ2-3	CADNAGNNRKLIW	p812:T_Cell_Terminal_Effector_CD4+	1	-	-	-	-	-	-	-	-	-	-	-
2108	SPG%TDT	0.058	3	2	2.9e-08	1	0.001	1	0.001	0.029	global-SPG%TDT	CAyspghTDTQYF	CAYSPGHTDTQYF	TRBV30	TRBJ2-3	CADNAGNNRKLIW	p812:T_Cell_Terminal_Effector_CD4+	1	-	-	-	-	-	-	-	-	-	-	-
2108	SPG%TDT	0.058	3	2	2.9e-08	1	0.001	1	0.001	0.029	global-SPG%TDT	CAyspghTDTQYF	CAYSPGHTDTQYF	TRBV30	TRBJ2-3	CADNAGNNRKLIW	p812:T_Cell_Terminal_Effector_CD8+	1	-	-	-	-	-	-	-	-	-	-	-
2108	SPG%TDT	0.058	3	2	2.9e-08	1	0.001	1	0.001	0.029	global-SPG%TDT	CAyspghTDTQYF	CAYSPGHTDTQYF	TRBV30	TRBJ2-3	CADNAGNNRKLIW	p812:T_Cell_Terminal_Effector_CD4+	1	-	-	-	-	-	-	-	-	-	-	-
2108	SPG%TDT	0.058	3	2	2.9e-08	1	0.001	1	0.001	0.029	global-SPG%TDT	CAyspghTDTQYF	CAYSPGHTDTQYF	TRBV30	TRBJ2-3	CADNAGNNRKLIW	p812:T_Cell_Terminal_Effector_CD4+	1	-	-	-	-	-	-	-	-	-	-	-
2108	SPG%TDT	0.058	3	2	2.9e-08	1	0.001	1	0.001	0.029	global-SPG%TDT	CAyspghTDTQYF	CAYSPGHTDTQYF	TRBV30	TRBJ2-3	CADNAGNNRKLIW	p812:T_Cell_Terminal_Effector_CD4+	1	-	-	-	-	-	-	-	-	-	-	-
2108	SPG%TDT	0.058	3	2	2.9e-08	1	0.001	1	0.001	0.029	global-SPG%TDT	CAyspghTDTQYF	CAYSPGHTDTQYF	TRBV30	TRBJ2-3	CADNAGNNRKLIW	p812:T_Cell_Terminal_Effector_CD4+	1	-	-	-	-	-	-	-	-	-	-	-
2108	SPG%TDT	0.058	3	2	2.9e-08	1	0.001	1	0.001	0.029	global-SPG%TDT	CAyspghTDTQYF	CAYSPGHTDTQYF	TRBV30	TRBJ2-3	CADNAGNNRKLIW	p812:T_Cell_Terminal_Effector_CD4+	1	-	-	-	-	-	-	-	-	-	-	-
2108	SPG%TDT	0.058	3	2	2.9e-08	1	0.001	1	0.001	0.029	global-SPG%TDT	CAyspghTDTQYF	CAYSPGHTDTQYF	TRBV30	TRBJ2-3	CADNAGNNRKLIW	p812:T_Cell_Terminal_Effector_CD8+	1	-	-	-	-	-	-	-	-	-	-	-
2108	SPG%TDT	0.058	3	2	2.9e-08	1	0.001	1	0.001	0.029	global-SPG%TDT	CAyspghTDTQYF	CAYSPGHTDTQYF	TRBV30	TRBJ2-3	CADNAGNNRKLIW	p812:T_Cell_Terminal_Effector_CD4+	1	-	-	-	-	-	-	-	-	-	-	-
2108	SPG%TDT	0.058	3	2	2.9e-08	1	0.001	1	0.001	0.029	global-SPG%TDT	CAyspghTDTQYF	CAYSPGHTDTQYF	TRBV30	TRBJ2-3	CADNAGNNRKLIW	p812:T_Cell_Terminal_Effector_CD4+	1	-	-	-	-	-	-	-	-	-	-	-
2108	SPG%TDT	0.058	3	2	2.9e-08	1	0.001	1	0.001	0.029	global-SPG%TDT	CAyspghTDTQYF	CAYSPGHTDTQYF	TRBV30	TRBJ2-3	CADNAGNNRKLIW	p812:T_Cell_Terminal_Effector_CD4+	1	-	-	-	-	-	-	-	-	-	-	-
2108	SPG%TDT	0.058	3	2	2.9e-08	1	0.001	1	0.001	0.029	global-SPG%TDT	CAyspghTDTQYF	CAYSPGHTDTQYF	TRBV30	TRBJ2-3	CADNAGNNRKLIW	p812:T_Cell_Terminal_Effector_CD4+	1	-	-	-	-	-	-	-	-	-	-	-
2108	SPG%TDT	0.058	3	2	2.9e-08	1	0.001	1	0.001	0.029	global-SPG%TDT	CAyspghTDTQYF	CAYSPGHTDTQYF	TRBV30	TRBJ2-3	CADNAGNNRKLIW	p812:T_Cell_Terminal_Effector_CD4+	1	-	-	-	-	-	-	-	-	-	-	-
2108	SPG%TDT	0.058	3	2	2.9e-08	1	0.001	1	0.001	0.029	global-SPG%TDT	CAyspghTDTQYF	CAYSPGHTDTQYF	TRBV30	TRBJ2-3	CADNAGNNRKLIW	p812:T_Cell_Terminal_Effector_CD4+	1	-	-	-	-	-	-	-	-	-	-	-
2108	SPG%TDT	0.058	3	2	2.9e-08	1	0.001	1	0.001	0.029	global-SPG%TDT	CAyspghTDTQYF	CAYSPGHTDTQYF	TRBV30	TRBJ2-3	CADNAGNNRKLIW	p812:T_Cell_Terminal_Effector_CD4+	1	-	-	-	-	-	-	-	-	-	-	-
2108	SPG%TDT	0.058	3	2	2.9e-08	1	0.001	1	0.001	0.029	global-SPG%TDT	CAyspghTDTQYF	CAYSPGHTDTQYF	TRBV30	TRBJ2-3	CADNAGNNRKLIW	p812:T_Cell_Terminal_Effector_CD4+	1	-	-	-	-	-	-	-	-	-	-	-
2108	SPG%TDT	0.058	3	2	2.9e-08	1	0.001	1	0.001	0.029	global-SPG%TDT	CAyspghTDTQYF	CAYSPGHTDTQYF	TRBV30	TRBJ2-3	CADNAGNNRKLIW	p812:T_Cell_Terminal_Effector_CD4+	1	-	-	-	-	-	-	-	-	-	-	-
2108	SPG%TDT	0.058	3	2	2.9e-08	1	0.001	1	0.001	0.029	global-SPG%TDT	CAyspghTDTQYF	CAYSPGHTDTQYF	TRBV30	TRBJ2-3	CADNAGNNRKLIW	p812:T_Cell_Terminal_Effector_CD4+	1	-	-	-	-	-	-	-	-	-	-	-
2108	SPG%TDT	0.058	3	2	2.9e-08	1	0.001	1	0.001	0.029	global-SPG%TDT	CAyspghTDTQYF	CAYSPGHTDTQYF	TRBV30	TRBJ2-3	CADNAGNNRKLIW	p812:T_Cell_Terminal_Effector_CD4+	1	-	-	-	-	-	-	-	-	-	-	-
2108	SPG%TDT	0.058	3	2	2.9e-08	1	0.001	1	0.001	0.029	global-SPG%TDT	CAyspghTDTQYF	CAYSPGHTDTQYF	TRBV30	TRBJ2-3	CADNAGNNRKLIW	p812:T_Cell_Terminal_Effector_CD4+	1	-	-	-	-	-	-	-	-	-	-	-
2108	SPG%TDT	0.058	3	2	2.9e-08	1	0.001	1	0.001	0.029	global-SPG%TDT	CAyspghTDTQYF	CAYSPGHTDTQYF	TRBV30	TRBJ2-3	CADNAGNNRKLIW	p812:T_Cell_Terminal_Effector_CD4+	1	-	-	-	-	-	-	-	-	-	-	-
2108	SPG%TDT	0.058	3	2	2.9e-08	1	0.001	1	0.001	0.029	global-SPG%TDT	CAyspghTDTQYF	CAYSPGHTDTQYF	TRBV30	TRBJ2-3	CADNAGNNRKLIW	p812:T_Cell_Terminal_Effector_CD4+	1	-	-	-	-	-	-	-	-	-	-	-
2108	SPG%TDT	0.058	3	2	2.9e-08	1	0.001	1	0.001	0.029	global-SPG%TDT	CAyspghTDTQYF	CAYSPGHTDTQYF	TRBV30	TRBJ2-3	CADNAGNNRKLIW	p812:T_Cell_Terminal_Effector_CD4+	1	-	-	-	-	-	-	-	-	-	-	-
2108	SPG%TDT	0.058	3	2	2.9e-08	1	0.001	1	0.001	0.029	global-SPG%TDT	CAyspghTDTQYF	CAYSPGHTDTQYF	TRBV30	TRBJ2-3	CADNAGNNRKLIW	p812:T_Cell_Terminal_Effector_CD4+	1	-	-	-	-	-	-	-	-	-	-	-
2108	SPG%TDT	0.058	3	2	2.9e-08	1	0.001	1	0.001	0.029	global-SPG%TDT	CAyspghTDTQYF	CAYSPGHTDTQYF	TRBV30	TRBJ2-3	CADNAGNNRKLIW	p812:T_Cell_Terminal_Effector_CD4+	1	-	-	-	-	-	-	-	-	-	-	-
2108	SPG%TDT	0.058	3	2	2.9e-08	1	0.001	1	0.001	0.029	global-SPG%TDT	CAyspghTDTQYF	CAYSPGHTDTQYF	TRBV30	TRBJ2-3	CADNAGNNRKLIW	p812:T_Cell_Terminal_Effector_CD4+	1	-	-	-	-	-	-	-	-	-	-	-
2108	SPG%TDT	0.058	3	2	2.9e-08	1	0.001	1	0.001	0.029	global-SPG%TDT	CAyspghTDTQYF	CAYSPGHTDTQYF	TRBV30	TRBJ2-3	CADNAGNNRKLIW	p812:T_Cell_Terminal_Effector_CD4+	1	-	-	-	-	-	-	-	-	-	-	-
2108	SPG%TDT	0.058	3	2	2.9e-08	1	0.001	1	0.001	0.029	global-SPG%TDT	CAyspghTDTQYF	CAYSPGHTDTQYF	TRBV30	TRBJ2-3	CADNAGNNRKLIW	p812:T_Cell_Terminal_Effector_CD4+	1	-	-	-	-	-	-	-	-	-	-	-
2108	SPG%TDT	0.058	3	2	2.9e-08	1	0.001	1	0.001	0.029	global-SPG%TDT	CAyspghTDTQYF	CAYSPGHTDTQYF	TRBV30	TRBJ2-3	CADNAGNNRKLIW	p812:T_Cell_Terminal_Effector_CD4+	1	-	-	-	-	-	-	-	-	-	-	-
2108	SPG%TDT	0.058	3	2	2.9e-08	1	0.001	1	0.001	0.029	global-SPG%TDT	CAyspghTDTQYF	CAYSPGHTDTQYF	TRBV30	TRBJ2-3	CADNAGNNRKLIW	p812:T_Cell_Terminal_Effector_CD4+	1	-	-	-	-	-	-	-	-	-	-	-
2108	SPG%TDT	0.058	3	2	2.9e-08	1	0.001	1	0.001	0.029	global-SPG%TDT	CAyspghTDTQYF	CAYSPGHTDTQYF	TRBV30	TRBJ2-3	CADNAGNNRKLIW	p812:T_Cell_Terminal_Effector_CD4+	1	-	-	-	-	-	-	-	-	-	-	-
2108	SPG%TDT	0.058	3	2	2.9e-08	1	0.001	1	0.001	0.029	global-SPG%TDT	CAyspghTDTQYF	CAYSPGHTDTQYF	TRBV30	TRBJ2-3	CADNAGNNRKLIW	p812:T_Cell_Terminal_Effector_CD4+	1	-	-	-	-	-	-	-	-	-	-	-
2108	SPG%TDT	0.058	3	2	2.9e-08	1	0.001	1	0.001	0.029	global-SPG%TDT	CAyspghTDTQYF	CAYSPGHTDTQYF	TRBV30	TRBJ2-3	CADNAGNNRKLIW	p812:T_Cell_Terminal_Effector_CD4+	1	-	-	-	-	-	-	-	-	-	-	-
2108	SPG%TDT	0.058	3	2	2.9e-08	1	0.001	1	0.001	0.029	global-SPG%TDT	CAyspghTDTQYF	CAYSPGHTDTQYF	TRBV30	TRBJ2-3	CADNAGNNRKLIW	p812:T_Cell_Terminal_Effector_CD4+	1	-	-	-	-	-	-	-	-	-	-	-
2108	SPG%TDT	0.058	3	2	2.9e-08	1	0.001	1	0.001	0.029	global-SPG%TDT	CAyspghTDTQYF	CAYSPGHTDTQYF	TRBV30	TRBJ2-3	CADNAGNNRKLIW	p812:T_Cell_Terminal_Effector_CD8+	1	-	-	-	-	-	-	-	-	-	-	-
2108	SPG%TDT	0.058	3	2	2.9e-08	1	0.001	1	0.001	0.029	global-SPG%TDT	CAyspghTDTQYF	CAYSPGHTDTQYF	TRBV30	TRBJ2-3	CADNAGNNRKLIW	p812:T_Cell_Terminal_Effector_CD4+	1	-	-	-	-	-	-	-	-	-	-	-
2108	SPG%TDT	0.058	3	2	2.9e-08	1	0.001	1	0.001	0.029	global-SPG%TDT	CAyspghTDTQYF	CAYSPGHTDTQYF	TRBV30	TRBJ2-3	CADNAGNNRKLIW	p812:T_Cell_Terminal_Effector_CD4+	1	-	-	-	-	-	-	-	-	-	-	-
2108	SPG%TDT	0.058	3	2	2.9e-08	1	0.001	1	0.001	0.029	global-SPG%TDT	CAyspghTDTQYF	CAYSPGHTDTQYF	TRBV30	TRBJ2-3	CADNAGNNRKLIW	p812:T_Cell_Terminal_Effector_CD4+	1	-	-	-	-	-	-	-	-	-	-	-
2108	SPG%TDT	0.058	3	2	2.9e-08	1	0.001	1	0.001	0.029	global-SPG%TDT	CAyspghTDTQYF	CAYSPGHTDTQYF	TRBV30	TRBJ2-3	CADNAGNNRKLIW	p812:T_Cell_Effector_Memory_CD4+	1	-	-	-	-	-	-	-	-	-	-	-
2108	SPG%TDT	0.058	3	2	2.9e-08	1	0.001	1	0.001	0.029	global-SPG%TDT	CAyspghTDTQYF	CAYSPGHTDTQYF	TRBV30	TRBJ2-3	CADNAGNNRKLIW	p812:T_Cell_Terminal_Effector_CD4+	1	-	-	-	-	-	-	-	-	-	-	-
2108	SPG%TDT	0.058	3	2	2.9e-08	1	0.001	1	0.001	0.029	global-SPG%TDT	CAyspghTDTQYF	CAYSPGHTDTQYF	TRBV30	TRBJ2-3	CADNAGNNRKLIW	p812:T_Cell_Terminal_Effector_CD4+	1	-	-	-	-	-	-	-	-	-	-	-
2108	SPG%TDT	0.058	3	2	2.9e-08	1	0.001	1	0.001	0.029	global-SPG%TDT	CAyspghTDTQYF	CAYSPGHTDTQYF	TRBV30	TRBJ2-3	CADNAGNNRKLIW	p812:T_Cell_Terminal_Effector_CD4+	1	-	-	-	-	-	-	-	-	-	-	-
2108	SPG%TDT	0.058	3	2	2.9e-08	1	0.001	1	0.001	0.029	global-SPG%TDT	CAyspghTDTQYF	CAYSPGHTDTQYF	TRBV30	TRBJ2-3	CADNAGNNRKLIW	p812:T_Cell_Terminal_Effector_CD4+	1	-	-	-	-	-	-	-	-	-	-	-
2108	SPG%TDT	0.058	3	2	2.9e-08	1	0.001	1	0.001	0.029	global-SPG%TDT	CAyspghTDTQYF	CAYSPGHTDTQYF	TRBV30	TRBJ2-3	CADNAGNNRKLIW	p812:T_Cell_Terminal_Effector_CD4+	1	-	-	-	-	-	-	-	-	-	-	-
2108	SPG%TDT	0.058	3	2	2.9e-08	1	0.001	1	0.001	0.029	global-SPG%TDT	CAyspghTDTQYF	CAYSPGHTDTQYF	TRBV30	TRBJ2-3	CADNAGNNRKLIW	p812:T_Cell_Terminal_Effector_CD4+	1	-	-	-	-	-	-	-	-	-	-	-
2108	SPG%TDT	0.058	3	2	2.9e-08	1	0.001	1	0.001	0.029	global-SPG%TDT	CAyspghTDTQYF	CAYSPGHTDTQYF	TRBV30	TRBJ2-3	CADNAGNNRKLIW	p812:T_Cell_Terminal_Effector_CD4+	1	-	-	-	-	-	-	-	-	-	-	-
2108	SPG%TDT	0.058	3	2	2.9e-08	1	0.001	1	0.001	0.029	global-SPG%TDT	CAyspghTDTQYF	CAYSPGHTDTQYF	TRBV30	TRBJ2-3	CADNAGNNRKLIW	p812:T_Cell_Terminal_Effector_CD4+	1	-	-	-	-	-	-	-	-	-	-	-
2108	SPG%TDT	0.058	3	2	2.9e-08	1	0.001	1	0.001	0.029	global-SPG%TDT	CAyspghTDTQYF	CAYSPGHTDTQYF	TRBV30	TRBJ2-3	CADNAGNNRKLIW	p812:T_Cell_Terminal_Effector_CD4+	1	-	-	-	-	-	-	-	-	-	-	-
2108	SPG%TDT	0.058	3	2	2.9e-08	1	0.001	1	0.001	0.029	global-SPG%TDT	CAyspghTDTQYF	CAYSPGHTDTQYF	TRBV30	TRBJ2-3	CADNAGNNRKLIW	p812:T_Cell_Terminal_Effector_CD4+	1	-	-	-	-	-	-	-	-	-	-	-
2108	SPG%TDT	0.058	3	2	2.9e-08	1	0.001	1	0.001	0.029	global-SPG%TDT	CAyspghTDTQYF	CAYSPGHTDTQYF	TRBV30	TRBJ2-3	CADNAGNNRKLIW	p812:T_Cell_Terminal_Effector_CD4+	1	-	-	-	-	-	-	-	-	-	-	-
2108	SPG%TDT	0.058	3	2	2.9e-08	1	0.001	1	0.001	0.029	global-SPG%TDT	CAyspghTDTQYF	CAYSPGHTDTQYF	TRBV30	TRBJ2-3	CADNAGNNRKLIW	p812:T_Cell_Terminal_Effector_CD4+	1	-	-	-	-	-	-	-	-	-	-	-
2108	SPG%TDT	0.058	3	2	2.9e-08	1	0.001	1	0.001	0.029	global-SPG%TDT	CAyspghTDTQYF	CAYSPGHTDTQYF	TRBV30	TRBJ2-3	CADNAGNNRKLIW	p812:T_Cell_Terminal_Effector_CD4+	1	-	-	-	-	-	-	-	-	-	-	-
2108	SPG%TDT	0.058	3	2	2.9e-08	1	0.001	1	0.001	0.029	global-SPG%TDT	CAyspghTDTQYF	CAYSPGHTDTQYF	TRBV30	TRBJ2-3	CADNAGNNRKLIW	p812:T_Cell_Terminal_Effector_CD4+	1	-	-	-	-	-	-	-	-	-	-	-
2108	SPG%TDT	0.058	3	2	2.9e-08	1	0.001	1	0.001	0.029	global-SPG%TDT	CAyspghTDTQYF	CAYSPGHTDTQYF	TRBV30	TRBJ2-3	CADNAGNNRKLIW	p812:T_Cell_Terminal_Effector_CD4+	1	-	-	-	-	-	-	-	-	-	-	-
2108	SPG%TDT	0.058	3	2	2.9e-08	1	0.001	1	0.001	0.029	global-SPG%TDT	CAyspghTDTQYF	CAYSPGHTDTQYF	TRBV30	TRBJ2-3	CADNAGNNRKLIW	p812:T_Cell_Terminal_Effector_CD4+	1	-	-	-	-	-	-	-	-	-	-	-
2108	SPG%TDT	0.058	3	2	2.9e-08	1	0.001	1	0.001	0.029	global-SPG%TDT	CAyspghTDTQYF	CAYSPGHTDTQYF	TRBV30	TRBJ2-3	CADNAGNNRKLIW	p812:T_Cell_Terminal_Effector_CD4+	1	-	-	-	-	-	-	-	-	-	-	-
2108	SPG%TDT	0.058	3	2	2.9e-08	1	0.001	1	0.001	0.029	global-SPG%TDT	CAyspghTDTQYF	CAYSPGHTDTQYF	TRBV30	TRBJ2-3	CADNAGNNRKLIW	p812:T_Cell_Terminal_Effector_CD4+	1	-	-	-	-	-	-	-	-	-	-	-
2108	SPG%TDT	0.058	3	2	2.9e-08	1	0.001	1	0.001	0.029	global-SPG%TDT	CAyspghTDTQYF	CAYSPGHTDTQYF	TRBV30	TRBJ2-3	CADNAGNNRKLIW	p812:T_Cell_Terminal_Effector_CD4+	1	-	-	-	-	-	-	-	-	-	-	-
2108	SPG%TDT	0.058	3	2	2.9e-08	1	0.001	1	0.001	0.029	global-SPG%TDT	CAyspghTDTQYF	CAYSPGHTDTQYF	TRBV30	TRBJ2-3	CADNAGNNRKLIW	p812:T_Cell_Terminal_Effector_CD4+	1	-	-	-	-	-	-	-	-	-	-	-
2108	SPG%TDT	0.058	3	2	2.9e-08	1	0.001	1	0.001	0.029	global-SPG%TDT	CAyspghTDTQYF	CAYSPGHTDTQYF	TRBV30	TRBJ2-3	CADNAGNNRKLIW	p812:T_Cell_Terminal_Effector_CD4+	1	-	-	-	-	-	-	-	-	-	-	-
2108	SPG%TDT	0.058	3	2	2.9e-08	1	0.001	1	0.001	0.029	global-SPG%TDT	CAyspghTDTQYF	CAYSPGHTDTQYF	TRBV30	TRBJ2-3	CADNAGNNRKLIW	p812:T_Cell_Terminal_Effector_CD4+	1	-	-	-	-	-	-	-	-	-	-	-
2108	SPG%TDT	0.058	3	2	2.9e-08	1	0.001	1	0.001	0.029	global-SPG%TDT	CAyspghTDTQYF	CAYSPGHTDTQYF	TRBV30	TRBJ2-3	CADNAGNNRKLIW	p812:T_Cell_Terminal_Effector_CD4+	1	-	-	-	-	-	-	-	-	-	-	-
2108	SPG%TDT	0.058	3	2	2.9e-08	1	0.001	1	0.001	0.029	global-SPG%TDT	CAyspghTDTQYF	CAYSPGHTDTQYF	TRBV30	TRBJ2-3	CADNAGNNRKLIW	p812:T_Cell_Terminal_Effector_CD4+	1	-	-	-	-	-	-	-	-	-	-	-
2108	SPG%TDT	0.058	3	2	2.9e-08	1	0.001	1	0.001	0.029	global-SPG%TDT	CAyspghTDTQYF	CAYSPGHTDTQYF	TRBV30	TRBJ2-3	CADNAGNNRKLIW	p812:T_Cell_Terminal_Effector_CD4+	1	-	-	-	-	-	-	-	-	-	-	-
2108	SPG%TDT	0.058	3	2	2.9e-08	1	0.001	1	0.001	0.029	global-SPG%TDT	CAyspghTDTQYF	CAYSPGHTDTQYF	TRBV30	TRBJ2-3	CADNAGNNRKLIW	p812:T_Cell_Terminal_Effector_CD4+	1	-	-	-	-	-	-	-	-	-	-	-
2108	SPG%TDT	0.058	3	2	2.9e-08	1	0.001	1	0.001	0.029	global-SPG%TDT	CAyspghTDTQYF	CAYSPGHTDTQYF	TRBV30	TRBJ2-3	CADNAGNNRKLIW	p812:T_Cell_Terminal_Effector_CD4+	1	-	-	-	-	-	-	-	-	-	-	-
2108	SPG%TDT	0.058	3	2	2.9e-08	1	0.001	1	0.001	0.029	global-SPG%TDT	CAyspghTDTQYF	CAYSPGHTDTQYF	TRBV30	TRBJ2-3	CADNAGNNRKLIW	p812:T_Cell_Terminal_Effector_CD4+	1	-	-	-	-	-	-	-	-	-	-	-
2108	SPG%TDT	0.058	3	2	2.9e-08	1	0.001	1	0.001	0.029	global-SPG%TDT	CAyspghTDTQYF	CAYSPGHTDTQYF	TRBV30	TRBJ2-3	CADNAGNNRKLIW	p812:T_Cell_Terminal_Effector_CD4+	1	-	-	-	-	-	-	-	-	-	-	-
2108	SPG%TDT	0.058	3	2	2.9e-08	1	0.001	1	0.001	0.029	global-SPG%TDT	CAyspghTDTQYF	CAYSPGHTDTQYF	TRBV30	TRBJ2-3	CADNAGNNRKLIW	p812:T_Cell_Terminal_Effector_CD4+	1	-	-	-	-	-	-	-	-	-	-	-
2108	SPG%TDT	0.058	3	2	2.9e-08	1	0.001	1	0.001	0.029	global-SPG%TDT	CAyspghTDTQYF	CAYSPGHTDTQYF	TRBV30	TRBJ2-3	CADNAGNNRKLIW	p812:T_Cell_Terminal_Effector_CD4+	1	-	-	-	-	-	-	-	-	-	-	-
2108	SPG%TDT	0.058	3	2	2.9e-08	1	0.001	1	0.001	0.029	global-SPG%TDT	CAyspghTDTQYF	CAYSPGHTDTQYF	TRBV30	TRBJ2-3	CADNAGNNRKLIW	p812:T_Cell_Terminal_Effector_CD4+	1	-	-	-	-	-	-	-	-	-	-	-
2108	SPG%TDT	0.058	3	2	2.9e-08	1	0.001	1	0.001	0.029	global-SPG%TDT	CAyspghTDTQYF	CAYSPGHTDTQYF	TRBV30	TRBJ2-3	CADNAGNNRKLIW	p812:T_Cell_Terminal_Effector_CD4+	1	-	-	-	-	-	-	-	-	-	-	-
2108	SPG%TDT	0.058	3	2	2.9e-08	1	0.001	1	0.001	0.029	global-SPG%TDT	CAyspghTDTQYF	CAYSPGHTDTQYF	TRBV30	TRBJ2-3	CADNAGNNRKLIW	p812:T_Cell_Terminal_Effector_CD4+	1	-	-	-	-	-	-	-	-	-	-	-
2108	SPG%TDT	0.058	3	2	2.9e-08	1	0.001	1	0.001	0.029	global-SPG%TDT	CAyspghTDTQYF	CAYSPGHTDTQYF	TRBV30	TRBJ2-3	CADNAGNNRKLIW	p812:T_Cell_Terminal_Effector_CD4+	1	-	-	-	-	-	-	-	-	-	-	-
2108	SPG%TDT	0.058	3	2	2.9e-08	1	0.001	1	0.001	0.029	global-SPG%TDT	CAyspghTDTQYF	CAYSPGHTDTQYF	TRBV30	TRBJ2-3	CADNAGNNRKLIW	p812:T_Cell_Terminal_Effector_CD4+	1	-	-	-	-	-	-	-	-	-	-	-
2108	SPG%TDT	0.058	3	2	2.9e-08	1	0.001	1	0.001	0.029	global-SPG%TDT	CAyspghTDTQYF	CAYSPGHTDTQYF	TRBV30	TRBJ2-3	CADNAGNNRKLIW	p812:T_Cell_Terminal_Effector_CD4+	1	-	-	-	-	-	-	-	-	-	-	-
2108	SPG%TDT	0.058	3	2	2.9e-08	1	0.001	1	0.001	0.029	global-SPG%TDT	CAyspghTDTQYF	CAYSPGHTDTQYF	TRBV30	TRBJ2-3	CADNAGNNRKLIW	p812:T_Cell_Terminal_Effector_CD4+	1	-	-	-	-	-	-	-	-	-	-	-
2108	SPG%TDT	0.058	3	2	2.9e-08	1	0.001	1	0.001	0.029	global-SPG%TDT	CAyspghTDTQYF	CAYSPGHTDTQYF	TRBV30	TRBJ2-3	CADNAGNNRKLIW	p812:T_Cell_Terminal_Effector_CD4+	1	-	-	-	-	-	-	-	-	-	-	-
2108	SPG%TDT	0.058	3	2	2.9e-08	1	0.001	1	0.001	0.029	global-SPG%TDT	CAyspghTDTQYF	CAYSPGHTDTQYF	TRBV30	TRBJ2-3	CADNAGNNRKLIW	p812:T_Cell_Terminal_Effector_CD4+	1	-	-	-	-	-	-	-	-	-	-	-
2108	SPG%TDT	0.058	3	2	2.9e-08	1	0.001	1	0.001	0.029	global-SPG%TDT	CAyspghTDTQYF	CAYSPGHTDTQYF	TRBV30	TRBJ2-3	CADNAGNNRKLIW	p812:T_Cell_Terminal_Effector_CD4+	1	-	-	-	-	-	-	-	-	-	-	-
2108	SPG%TDT	0.058	3	2	2.9e-08	1	0.001	1	0.001	0.029	global-SPG%TDT	CAyspghTDTQYF	CAYSPGHTDTQYF	TRBV30	TRBJ2-3	CADNAGNNRKLIW	p812:T_Cell_Terminal_Effector_CD4+	1	-	-	-	-	-	-	-	-	-	-	-
2108	SPG%TDT	0.058	3	2	2.9e-08	1	0.001	1	0.001	0.029	global-SPG%TDT	CAyspghTDTQYF	CAYSPGHTDTQYF	TRBV30	TRBJ2-3	CADNAGNNRKLIW	p812:T_Cell_Terminal_Effector_CD4+	1	-	-	-	-	-	-	-	-	-	-	-
2108	SPG%TDT	0.058	3	2	2.9e-08	1	0.001	1	0.001	0.029	global-SPG%TDT	CAyspghTDTQYF	CAYSPGHTDTQYF	TRBV30	TRBJ2-3	CADNAGNNRKLIW	p812:T_Cell_Terminal_Effector_CD4+	1	-	-	-	-	-	-	-	-	-	-	-
2108	SPG%TDT	0.058	3	2	2.9e-08	1	0.001	1	0.001	0.029	global-SPG%TDT	CAyspghTDTQYF	CAYSPGHTDTQYF	TRBV30	TRBJ2-3	CADNAGNNRKLIW	p812:T_Cell_Terminal_Effector_CD4+	1	-	-	-	-	-	-	-	-	-	-	-
2108	SPG%TDT	0.058	3	2	2.9e-08	1	0.001	1	0.001	0.029	global-SPG%TDT	CAyspghTDTQYF	CAYSPGHTDTQYF	TRBV30	TRBJ2-3	CADNAGNNRKLIW	p812:T_Cell_Terminal_Effector_CD4+	1	-	-	-	-	-	-	-	-	-	-	-
2108	SPG%TDT	0.058	3	2	2.9e-08	1	0.001	1	0.001	0.029	global-SPG%TDT	CAyspghTDTQYF	CAYSPGHTDTQYF	TRBV30	TRBJ2-3	CADNAGNNRKLIW	p812:T_Cell_Terminal_Effector_CD4+	1	-	-	-	-	-	-	-	-	-	-	-
2108	SPG%TDT	0.058	3	2	2.9e-08	1	0.001	1	0.001	0.029	global-SPG%TDT	CAyspghTDTQYF	CAYSPGHTDTQYF	TRBV30	TRBJ2-3	CADNAGNNRKLIW	p812:T_Cell_Terminal_Effector_CD4+	1	-	-	-	-	-	-	-	-	-	-	-
2108	SPG%TDT	0.058	3	2	2.9e-08	1	0.001	1	0.001	0.029	global-SPG%TDT	CAyspghTDTQYF	CAYSPGHTDTQYF	TRBV30	TRBJ2-3	CADNAGNNRKLIW	p812:T_Cell_Terminal_Effector_CD4+	1	-	-	-	-	-	-	-	-	-	-	-
2108	SPG%TDT	0.058	3	2	2.9e-08	1	0.001	1	0.001	0.029	global-SPG%TDT	CAyspghTDTQYF	CAYSPGHTDTQYF	TRBV30	TRBJ2-3	CADNAGNNRKLIW	p812:T_Cell_Terminal_Effector_CD4+	1	-	-	-	-	-	-	-	-	-	-	-
2108	SPG%TDT	0.058	3	2	2.9e-08	1	0.001	1	0.001	0.029	global-SPG%TDT	CAyspghTDTQYF	CAYSPGHTDTQYF	TRBV30	TRBJ2-3	CADNAGNNRKLIW	p812:T_Cell_Terminal_Effector_CD4+	1	-	-	-	-	-	-	-	-	-	-	-
2108	SPG%TDT	0.058	3	2	2.9e-08	1	0.001	1	0.001	0.029	global-SPG%TDT	CAyspghTDTQYF	CAYSPGHTDTQYF	TRBV30	TRBJ2-3	CADNAGNNRKLIW	p812:T_Cell_Terminal_Effector_CD4+	1	-	-	-	-	-	-	-	-	-	-	-
2108	SPG%TDT	0.058	3	2	2.9e-08	1	0.001	1	0.001	0.029	global-SPG%TDT	CAyspghTDTQYF	CAYSPGHTDTQYF	TRBV30	TRBJ2-3	CADNAGNNRKLIW	p812:T_Cell_Terminal_Effector_CD4+	1	-	-	-	-	-	-	-	-	-	-	-
2108	SPG%TDT	0.058	3	2	2.9e-08	1	0.001	1	0.001	0.029	global-SPG%TDT	CAyspghTDTQYF	CAYSPGHTDTQYF	TRBV30	TRBJ2-3	CADNAGNNRKLIW	p812:T_Cell_Terminal_Effector_CD4+	1	-	-	-	-	-	-	-	-	-	-	-
2108	SPG%TDT	0.058	3	2	2.9e-08	1	0.001	1	0.001	0.029	global-SPG%TDT	CAyspghTDTQYF	CAYSPGHTDTQYF	TRBV30	TRBJ2-3	CADNAGNNRKLIW	p812:T_Cell_Terminal_Effector_CD4+	1	-	-	-	-	-	-	-	-	-	-	-
2108	SPG%TDT	0.058	3	2	2.9e-08	1	0.001	1	0.001	0.029	global-SPG%TDT	CAyspghTDTQYF	CAYSPGHTDTQYF	TRBV30	TRBJ2-3	CADNAGNNRKLIW	p812:T_Cell_Terminal_Effector_CD4+	1	-	-	-	-	-	-	-	-	-	-	-
2108	SPG%TDT	0.058	3	2	2.9e-08	1	0.001	1	0.001	0.029	global-SPG%TDT	CAyspghTDTQYF	CAYSPGHTDTQYF	TRBV30	TRBJ2-3	CADNAGNNRKLIW	p812:T_Cell_Terminal_Effector_CD4+	1	-	-	-	-	-	-	-	-	-	-	-
2108	SPG%TDT	0.058	3	2	2.9e-08	1	0.001	1	0.001	0.029	global-SPG%TDT	CAyspghTDTQYF	CAYSPGHTDTQYF	TRBV30	TRBJ2-3	CADNAGNNRKLIW	p812:T_Cell_Terminal_Effector_CD4+	1	-	-	-	-	-	-	-	-	-	-	-
2108	SPG%TDT	0.058	3	2	2.9e-08	1	0.001	1	0.001	0.029	global-SPG%TDT	CAyspghTDTQYF	CAYSPGHTDTQYF	TRBV30	TRBJ2-3	CADNAGNNRKLIW	p812:T_Cell_Terminal_Effector_CD8+	1	-	-	-	-	-	-	-	-	-	-	-
2108	SPG%TDT	0.058	3	2	2.9e-08	1	0.001	1	0.001	0.029	global-SPG%TDT	CAyspghTDTQYF	CAYSPGHTDTQYF	TRBV30	TRBJ2-3	CADNAGNNRKLIW	p812:T_Cell_Terminal_Effector_CD8+	1	-	-	-	-	-	-	-	-	-	-	-
2108	SPG%TDT	0.058	3	2	2.9e-08	1	0.001	1	0.001	0.029	global-SPG%TDT	CAyspghTDTQYF	CAYSPGHTDTQYF	TRBV30	TRBJ2-3	CADNAGNNRKLIW	p812:T_Cell_Terminal_Effector_CD4+	1	-	-	-	-	-	-	-	-	-	-	-
2108	SPG%TDT	0.058	3	2	2.9e-08	1	0.001	1	0.001	0.029	global-SPG%TDT	CAyspghTDTQYF	CAYSPGHTDTQYF	TRBV30	TRBJ2-3	CADNAGNNRKLIW	p812:T_Cell_Terminal_Effector_CD4+	1	-	-	-	-	-	-	-	-	-	-	-
2108	SPG%TDT	0.058	3	2	2.9e-08	1	0.001	1	0.001	0.029	global-SPG%TDT	CAyspghTDTQYF	CAYSPGHTDTQYF	TRBV30	TRBJ2-3	CADNAGNNRKLIW	p812:T_Cell_Terminal_Effector_CD4+	1	-	-	-	-	-	-	-	-	-	-	-
2108	SPG%TDT	0.058	3	2	2.9e-08	1	0.001	1	0.001	0.029	global-SPG%TDT	CAyspghTDTQYF	CAYSPGHTDTQYF	TRBV30	TRBJ2-3	CADNAGNNRKLIW	p812:T_Cell_Terminal_Effector_CD4+	1	-	-	-	-	-	-	-	-	-	-	-
2108	SPG%TDT	0.058	3	2	2.9e-08	1	0.001	1	0.001	0.029	global-SPG%TDT	CAyspghTDTQYF	CAYSPGHTDTQYF	TRBV30	TRBJ2-3	CADNAGNNRKLIW	p812:T_Cell_Terminal_Effector_CD4+	1	-	-	-	-	-	-	-	-	-	-	-
2108	SPG%TDT	0.058	3	2	2.9e-08	1	0.001	1	0.001	0.029	global-SPG%TDT	CAyspghTDTQYF	CAYSPGHTDTQYF	TRBV30	TRBJ2-3	CADNAGNNRKLIW	p812:T_Cell_Terminal_Effector_CD4+	1	-	-	-	-	-	-	-	-	-	-	-
2108	SPG%TDT	0.058	3	2	2.9e-08	1	0.001	1	0.001	0.029	global-SPG%TDT	CAyspghTDTQYF	CAYSPGHTDTQYF	TRBV30	TRBJ2-3	CADNAGNNRKLIW	p812:T_Cell_Terminal_Effector_CD4+	1	-	-	-	-	-	-	-	-	-	-	-
2108	SPG%TDT	0.058	3	2	2.9e-08	1	0.001	1	0.001	0.029	global-SPG%TDT	CAyspghTDTQYF	CAYSPGHTDTQYF	TRBV30	TRBJ2-3	CADNAGNNRKLIW	p812:T_Cell_Terminal_Effector_CD4+	1	-	-	-	-	-	-	-	-	-	-	-
2108	SPG%TDT	0.058	3	2	2.9e-08	1	0.001	1	0.001	0.029	global-SPG%TDT	CAyspghTDTQYF	CAYSPGHTDTQYF	TRBV30	TRBJ2-3	CADNAGNNRKLIW	p812:T_Cell_Terminal_Effector_CD4+	1	-	-	-	-	-	-	-	-	-	-	-
2108	SPG%TDT	0.058	3	2	2.9e-08	1	0.001	1	0.001	0.029	global-SPG%TDT	CAyspghTDTQYF	CAYSPGHTDTQYF	TRBV30	TRBJ2-3	CADNAGNNRKLIW	p812:T_Cell_Terminal_Effector_CD4+	1	-	-	-	-	-	-	-	-	-	-	-
2108	SPG%TDT	0.058	3	2	2.9e-08	1	0.001	1	0.001	0.029	global-SPG%TDT	CAyspghTDTQYF	CAYSPGHTDTQYF	TRBV30	TRBJ2-3	CADNAGNNRKLIW	p812:T_Cell_Terminal_Effector_CD4+	1	-	-	-	-	-	-	-	-	-	-	-
2108	SPG%TDT	0.058	3	2	2.9e-08	1	0.001	1	0.001	0.029	global-SPG%TDT	CAyspghTDTQYF	CAYSPGHTDTQYF	TRBV30	TRBJ2-3	CADNAGNNRKLIW	p812:T_Cell_Vd2_gd	1	-	-	-	-	-	-	-	-	-	-	-
2108	SPG%TDT	0.058	3	2	2.9e-08	1	0.001	1	0.001	0.029	global-SPG%TDT	CAyspghTDTQYF	CAYSPGHTDTQYF	TRBV30	TRBJ2-3	CADNAGNNRKLIW	p812:T_Cell_Terminal_Effector_CD4+	1	-	-	-	-	-	-	-	-	-	-	-
2108	SPG%TDT	0.058	3	2	2.9e-08	1	0.001	1	0.001	0.029	global-SPG%TDT	CAyspghTDTQYF	CAYSPGHTDTQYF	TRBV30	TRBJ2-3	CADNAGNNRKLIW	p812:T_Cell_Terminal_Effector_CD4+	1	-	-	-	-	-	-	-	-	-	-	-
2108	SPG%TDT	0.058	3	2	2.9e-08	1	0.001	1	0.001	0.029	global-SPG%TDT	CAyspghTDTQYF	CAYSPGHTDTQYF	TRBV30	TRBJ2-3	CADNAGNNRKLIW	p812:T_Cell_Terminal_Effector_CD4+	1	-	-	-	-	-	-	-	-	-	-	-
2108	SPG%TDT	0.058	3	2	2.9e-08	1	0.001	1	0.001	0.029	global-SPG%TDT	CAyspghTDTQYF	CAYSPGHTDTQYF	TRBV30	TRBJ2-3	CADNAGNNRKLIW	p812:T_Cell_Terminal_Effector_CD4+	1	-	-	-	-	-	-	-	-	-	-	-
2108	SPG%TDT	0.058	3	2	2.9e-08	1	0.001	1	0.001	0.029	global-SPG%TDT	CAyspghTDTQYF	CAYSPGHTDTQYF	TRBV30	TRBJ2-3	CADNAGNNRKLIW	p812:T_Cell_Terminal_Effector_CD4+	1	-	-	-	-	-	-	-	-	-	-	-
2108	SPG%TDT	0.058	3	2	2.9e-08	1	0.001	1	0.001	0.029	global-SPG%TDT	CAyspghTDTQYF	CAYSPGHTDTQYF	TRBV30	TRBJ2-3	CADNAGNNRKLIW	p812:T_Cell_Terminal_Effector_CD8+	1	-	-	-	-	-	-	-	-	-	-	-
2108	SPG%TDT	0.058	3	2	2.9e-08	1	0.001	1	0.001	0.029	global-SPG%TDT	CAyspghTDTQYF	CAYSPGHTDTQYF	TRBV30	TRBJ2-3	CADNAGNNRKLIW	p812:T_Cell_Terminal_Effector_CD4+	1	-	-	-	-	-	-	-	-	-	-	-
2108	SPG%TDT	0.058	3	2	2.9e-08	1	0.001	1	0.001	0.029	global-SPG%TDT	CAyspghTDTQYF	CAYSPGHTDTQYF	TRBV30	TRBJ2-3	CADNAGNNRKLIW	p812:T_Cell_Terminal_Effector_CD4+	1	-	-	-	-	-	-	-	-	-	-	-
2108	SPG%TDT	0.058	3	2	2.9e-08	1	0.001	1	0.001	0.029	global-SPG%TDT	CAyspghTDTQYF	CAYSPGHTDTQYF	TRBV30	TRBJ2-3	CADNAGNNRKLIW	p812:T_Cell_Terminal_Effector_CD4+	1	-	-	-	-	-	-	-	-	-	-	-
2108	SPG%TDT	0.058	3	2	2.9e-08	1	0.001	1	0.001	0.029	global-SPG%TDT	CAyspghTDTQYF	CAYSPGHTDTQYF	TRBV30	TRBJ2-3	CADNAGNNRKLIW	p812:T_Cell_Terminal_Effector_CD4+	1	-	-	-	-	-	-	-	-	-	-	-
2108	SPG%TDT	0.058	3	2	2.9e-08	1	0.001	1	0.001	0.029	global-SPG%TDT	CAyspghTDTQYF	CAYSPGHTDTQYF	TRBV30	TRBJ2-3	CADNAGNNRKLIW	p812:T_Cell_Terminal_Effector_CD4+	1	-	-	-	-	-	-	-	-	-	-	-
2108	SPG%TDT	0.058	3	2	2.9e-08	1	0.001	1	0.001	0.029	global-SPG%TDT	CAyspghTDTQYF	CAYSPGHTDTQYF	TRBV30	TRBJ2-3	CADNAGNNRKLIW	p812:T_Cell_Terminal_Effector_CD4+	1	-	-	-	-	-	-	-	-	-	-	-
2108	SPG%TDT	0.058	3	2	2.9e-08	1	0.001	1	0.001	0.029	global-SPG%TDT	CAyspghTDTQYF	CAYSPGHTDTQYF	TRBV30	TRBJ2-3	CADNAGNNRKLIW	p812:T_Cell_Terminal_Effector_CD4+	1	-	-	-	-	-	-	-	-	-	-	-
2108	SPG%TDT	0.058	3	2	2.9e-08	1	0.001	1	0.001	0.029	global-SPG%TDT	CAyspghTDTQYF	CAYSPGHTDTQYF	TRBV30	TRBJ2-3	CADNAGNNRKLIW	p812:T_Cell_Terminal_Effector_CD4+	1	-	-	-	-	-	-	-	-	-	-	-
2108	SPG%TDT	0.058	3	2	2.9e-08	1	0.001	1	0.001	0.029	global-SPG%TDT	CAyspghTDTQYF	CAYSPGHTDTQYF	TRBV30	TRBJ2-3	CADNAGNNRKLIW	p812:T_Cell_Terminal_Effector_CD4+	1	-	-	-	-	-	-	-	-	-	-	-
2108	SPG%TDT	0.058	3	2	2.9e-08	1	0.001	1	0.001	0.029	global-SPG%TDT	CAyspghTDTQYF	CAYSPGHTDTQYF	TRBV30	TRBJ2-3	CADNAGNNRKLIW	p812:T_Cell_Terminal_Effector_CD4+	1	-	-	-	-	-	-	-	-	-	-	-
2108	SPG%TDT	0.058	3	2	2.9e-08	1	0.001	1	0.001	0.029	global-SPG%TDT	CAyspghTDTQYF	CAYSPGHTDTQYF	TRBV30	TRBJ2-3	CADNAGNNRKLIW	p812:T_Cell_Terminal_Effector_CD4+	1	-	-	-	-	-	-	-	-	-	-	-
2108	SPG%TDT	0.058	3	2	2.9e-08	1	0.001	1	0.001	0.029	global-SPG%TDT	CAyspghTDTQYF	CAYSPGHTDTQYF	TRBV30	TRBJ2-3	CADNAGNNRKLIW	p812:T_Cell_Terminal_Effector_CD4+	1	-	-	-	-	-	-	-	-	-	-	-
2108	SPG%TDT	0.058	3	2	2.9e-08	1	0.001	1	0.001	0.029	global-SPG%TDT	CAyspghTDTQYF	CAYSPGHTDTQYF	TRBV30	TRBJ2-3	CADNAGNNRKLIW	p812:T_Cell_Terminal_Effector_CD4+	1	-	-	-	-	-	-	-	-	-	-	-
2108	SPG%TDT	0.058	3	2	2.9e-08	1	0.001	1	0.001	0.029	global-SPG%TDT	CAyspghTDTQYF	CAYSPGHTDTQYF	TRBV30	TRBJ2-3	CADNAGNNRKLIW	p812:T_Cell_Terminal_Effector_CD4+	1	-	-	-	-	-	-	-	-	-	-	-
2108	SPG%TDT	0.058	3	2	2.9e-08	1	0.001	1	0.001	0.029	global-SPG%TDT	CAyspghTDTQYF	CAYSPGHTDTQYF	TRBV30	TRBJ2-3	CADNAGNNRKLIW	p812:T_Cell_Terminal_Effector_CD4+	1	-	-	-	-	-	-	-	-	-	-	-
2108	SPG%TDT	0.058	3	2	2.9e-08	1	0.001	1	0.001	0.029	global-SPG%TDT	CAyspghTDTQYF	CAYSPGHTDTQYF	TRBV30	TRBJ2-3	CADNAGNNRKLIW	p812:T_Cell_Terminal_Effector_CD4+	1	-	-	-	-	-	-	-	-	-	-	-
2108	SPG%TDT	0.058	3	2	2.9e-08	1	0.001	1	0.001	0.029	global-SPG%TDT	CAyspghTDTQYF	CAYSPGHTDTQYF	TRBV30	TRBJ2-3	CADNAGNNRKLIW	p812:T_Cell_Terminal_Effector_CD4+	1	-	-	-	-	-	-	-	-	-	-	-
2108	SPG%TDT	0.058	3	2	2.9e-08	1	0.001	1	0.001	0.029	global-SPG%TDT	CAyspghTDTQYF	CAYSPGHTDTQYF	TRBV30	TRBJ2-3	CADNAGNNRKLIW	p812:T_Cell_Terminal_Effector_CD4+	1	-	-	-	-	-	-	-	-	-	-	-
2108	SPG%TDT	0.058	3	2	2.9e-08	1	0.001	1	0.001	0.029	global-SPG%TDT	CAyspghTDTQYF	CAYSPGHTDTQYF	TRBV30	TRBJ2-3	CADNAGNNRKLIW	p812:T_Cell_Terminal_Effector_CD4+	1	-	-	-	-	-	-	-	-	-	-	-
2108	SPG%TDT	0.058	3	2	2.9e-08	1	0.001	1	0.001	0.029	global-SPG%TDT	CAyspghTDTQYF	CAYSPGHTDTQYF	TRBV30	TRBJ2-3	CADNAGNNRKLIW	p812:T_Cell_Terminal_Effector_CD4+	1	-	-	-	-	-	-	-	-	-	-	-
2108	SPG%TDT	0.058	3	2	2.9e-08	1	0.001	1	0.001	0.029	global-SPG%TDT	CAyspghTDTQYF	CAYSPGHTDTQYF	TRBV30	TRBJ2-3	CADNAGNNRKLIW	p812:T_Cell_Terminal_Effector_CD4+	1	-	-	-	-	-	-	-	-	-	-	-
2108	SPG%TDT	0.058	3	2	2.9e-08	1	0.001	1	0.001	0.029	global-SPG%TDT	CAyspghTDTQYF	CAYSPGHTDTQYF	TRBV30	TRBJ2-3	CADNAGNNRKLIW	p812:T_Cell_Terminal_Effector_CD8+	1	-	-	-	-	-	-	-	-	-	-	-
2108	SPG%TDT	0.058	3	2	2.9e-08	1	0.001	1	0.001	0.029	global-SPG%TDT	CAyspghTDTQYF	CAYSPGHTDTQYF	TRBV30	TRBJ2-3	CADNAGNNRKLIW	p812:T_Cell_Terminal_Effector_CD4+	1	-	-	-	-	-	-	-	-	-	-	-
2108	SPG%TDT	0.058	3	2	2.9e-08	1	0.001	1	0.001	0.029	global-SPG%TDT	CAyspghTDTQYF	CAYSPGHTDTQYF	TRBV30	TRBJ2-3	CADNAGNNRKLIW	p812:T_Cell_Terminal_Effector_CD4+	1	-	-	-	-	-	-	-	-	-	-	-
2108	SPG%TDT	0.058	3	2	2.9e-08	1	0.001	1	0.001	0.029	global-SPG%TDT	CAyspghTDTQYF	CAYSPGHTDTQYF	TRBV30	TRBJ2-3	CADNAGNNRKLIW	p812:T_Cell_Terminal_Effector_CD4+	1	-	-	-	-	-	-	-	-	-	-	-
2108	SPG%TDT	0.058	3	2	2.9e-08	1	0.001	1	0.001	0.029	global-SPG%TDT	CAyspghTDTQYF	CAYSPGHTDTQYF	TRBV30	TRBJ2-3	CADNAGNNRKLIW	p812:T_Cell_Terminal_Effector_CD4+	1	-	-	-	-	-	-	-	-	-	-	-
2108	SPG%TDT	0.058	3	2	2.9e-08	1	0.001	1	0.001	0.029	global-SPG%TDT	CAyspghTDTQYF	CAYSPGHTDTQYF	TRBV30	TRBJ2-3	CADNAGNNRKLIW	p812:T_Cell_Terminal_Effector_CD4+	1	-	-	-	-	-	-	-	-	-	-	-
2108	SPG%TDT	0.058	3	2	2.9e-08	1	0.001	1	0.001	0.029	global-SPG%TDT	CAyspghTDTQYF	CAYSPGHTDTQYF	TRBV30	TRBJ2-3	CADNAGNNRKLIW	p812:T_Cell_Terminal_Effector_CD4+	1	-	-	-	-	-	-	-	-	-	-	-
2108	SPG%TDT	0.058	3	2	2.9e-08	1	0.001	1	0.001	0.029	global-SPG%TDT	CAyspghTDTQYF	CAYSPGHTDTQYF	TRBV30	TRBJ2-3	CADNAGNNRKLIW	p812:T_Cell_Terminal_Effector_CD4+	1	-	-	-	-	-	-	-	-	-	-	-
2108	SPG%TDT	0.058	3	2	2.9e-08	1	0.001	1	0.001	0.029	global-SPG%TDT	CAyspghTDTQYF	CAYSPGHTDTQYF	TRBV30	TRBJ2-3	CADNAGNNRKLIW	p812:T_Cell_Terminal_Effector_CD4+	1	-	-	-	-	-	-	-	-	-	-	-
2108	SPG%TDT	0.058	3	2	2.9e-08	1	0.001	1	0.001	0.029	global-SPG%TDT	CAyspghTDTQYF	CAYSPGHTDTQYF	TRBV30	TRBJ2-3	CADNAGNNRKLIW	p812:T_Cell_Terminal_Effector_CD4+	1	-	-	-	-	-	-	-	-	-	-	-
2108	SPG%TDT	0.058	3	2	2.9e-08	1	0.001	1	0.001	0.029	global-SPG%TDT	CAyspghTDTQYF	CAYSPGHTDTQYF	TRBV30	TRBJ2-3	CADNAGNNRKLIW	p812:T_Cell_Terminal_Effector_CD8+	1	-	-	-	-	-	-	-	-	-	-	-
2108	SPG%TDT	0.058	3	2	2.9e-08	1	0.001	1	0.001	0.029	global-SPG%TDT	CAyspghTDTQYF	CAYSPGHTDTQYF	TRBV30	TRBJ2-3	CADNAGNNRKLIW	p812:T_Cell_Terminal_Effector_CD4+	1	-	-	-	-	-	-	-	-	-	-	-
2108	SPG%TDT	0.058	3	2	2.9e-08	1	0.001	1	0.001	0.029	global-SPG%TDT	CAyspghTDTQYF	CAYSPGHTDTQYF	TRBV30	TRBJ2-3	CADNAGNNRKLIW	p812:T_Cell_Terminal_Effector_CD4+	1	-	-	-	-	-	-	-	-	-	-	-
2108	SPG%TDT	0.058	3	2	2.9e-08	1	0.001	1	0.001	0.029	global-SPG%TDT	CAyspghTDTQYF	CAYSPGHTDTQYF	TRBV30	TRBJ2-3	CADNAGNNRKLIW	p812:T_Cell_Terminal_Effector_CD4+	1	-	-	-	-	-	-	-	-	-	-	-
2108	SPG%TDT	0.058	3	2	2.9e-08	1	0.001	1	0.001	0.029	global-SPG%TDT	CAyspghTDTQYF	CAYSPGHTDTQYF	TRBV30	TRBJ2-3	CADNAGNNRKLIW	p812:T_Cell_Terminal_Effector_CD4+	1	-	-	-	-	-	-	-	-	-	-	-
2108	SPG%TDT	0.058	3	2	2.9e-08	1	0.001	1	0.001	0.029	global-SPG%TDT	CAyspghTDTQYF	CAYSPGHTDTQYF	TRBV30	TRBJ2-3	CADNAGNNRKLIW	p812:T_Cell_Terminal_Effector_CD4+	1	-	-	-	-	-	-	-	-	-	-	-
2108	SPG%TDT	0.058	3	2	2.9e-08	1	0.001	1	0.001	0.029	global-SPG%TDT	CAyspghTDTQYF	CAYSPGHTDTQYF	TRBV30	TRBJ2-3	CADNAGNNRKLIW	p812:T_Cell_Terminal_Effector_CD4+	1	-	-	-	-	-	-	-	-	-	-	-
2108	SPG%TDT	0.058	3	2	2.9e-08	1	0.001	1	0.001	0.029	global-SPG%TDT	CAyspghTDTQYF	CAYSPGHTDTQYF	TRBV30	TRBJ2-3	CADNAGNNRKLIW	p812:T_Cell_Terminal_Effector_CD4+	1	-	-	-	-	-	-	-	-	-	-	-
2108	SPG%TDT	0.058	3	2	2.9e-08	1	0.001	1	0.001	0.029	global-SPG%TDT	CAyspghTDTQYF	CAYSPGHTDTQYF	TRBV30	TRBJ2-3	CADNAGNNRKLIW	p812:T_Cell_Terminal_Effector_CD4+	1	-	-	-	-	-	-	-	-	-	-	-
2108	SPG%TDT	0.058	3	2	2.9e-08	1	0.001	1	0.001	0.029	global-SPG%TDT	CAyspghTDTQYF	CAYSPGHTDTQYF	TRBV30	TRBJ2-3	CADNAGNNRKLIW	p812:T_Cell_Terminal_Effector_CD4+	1	-	-	-	-	-	-	-	-	-	-	-
2108	SPG%TDT	0.058	3	2	2.9e-08	1	0.001	1	0.001	0.029	global-SPG%TDT	CAyspghTDTQYF	CAYSPGHTDTQYF	TRBV30	TRBJ2-3	CADNAGNNRKLIW	p812:T_Cell_Terminal_Effector_CD4+	1	-	-	-	-	-	-	-	-	-	-	-
2108	SPG%TDT	0.058	3	2	2.9e-08	1	0.001	1	0.001	0.029	global-SPG%TDT	CAyspghTDTQYF	CAYSPGHTDTQYF	TRBV30	TRBJ2-3	CADNAGNNRKLIW	p812:T_Cell_Terminal_Effector_CD4+	1	-	-	-	-	-	-	-	-	-	-	-
2108	SPG%TDT	0.058	3	2	2.9e-08	1	0.001	1	0.001	0.029	global-SPG%TDT	CAyspghTDTQYF	CAYSPGHTDTQYF	TRBV30	TRBJ2-3	CADNAGNNRKLIW	p812:T_Cell_Terminal_Effector_CD4+	1	-	-	-	-	-	-	-	-	-	-	-
2108	SPG%TDT	0.058	3	2	2.9e-08	1	0.001	1	0.001	0.029	global-SPG%TDT	CAyspghTDTQYF	CAYSPGHTDTQYF	TRBV30	TRBJ2-3	CADNAGNNRKLIW	p812:T_Cell_Terminal_Effector_CD4+	1	-	-	-	-	-	-	-	-	-	-	-
2108	SPG%TDT	0.058	3	2	2.9e-08	1	0.001	1	0.001	0.029	global-SPG%TDT	CAyspghTDTQYF	CAYSPGHTDTQYF	TRBV30	TRBJ2-3	CADNAGNNRKLIW	p812:T_Cell_Terminal_Effector_CD8+	1	-	-	-	-	-	-	-	-	-	-	-
2108	SPG%TDT	0.058	3	2	2.9e-08	1	0.001	1	0.001	0.029	global-SPG%TDT	CAyspghTDTQYF	CAYSPGHTDTQYF	TRBV30	TRBJ2-3	CADNAGNNRKLIW	p812:T_Cell_Terminal_Effector_CD4+	1	-	-	-	-	-	-	-	-	-	-	-
2108	SPG%TDT	0.058	3	2	2.9e-08	1	0.001	1	0.001	0.029	global-SPG%TDT	CAyspghTDTQYF	CAYSPGHTDTQYF	TRBV30	TRBJ2-3	CADNAGNNRKLIW	p812:T_Cell_Terminal_Effector_CD4+	1	-	-	-	-	-	-	-	-	-	-	-
2108	SPG%TDT	0.058	3	2	2.9e-08	1	0.001	1	0.001	0.029	global-SPG%TDT	CAyspghTDTQYF	CAYSPGHTDTQYF	TRBV30	TRBJ2-3	CADNAGNNRKLIW	p812:T_Cell_Terminal_Effector_CD4+	1	-	-	-	-	-	-	-	-	-	-	-
2108	SPG%TDT	0.058	3	2	2.9e-08	1	0.001	1	0.001	0.029	global-SPG%TDT	CAyspghTDTQYF	CAYSPGHTDTQYF	TRBV30	TRBJ2-3	CADNAGNNRKLIW	p812:T_Cell_Vd2_gd	1	-	-	-	-	-	-	-	-	-	-	-
2108	SPG%TDT	0.058	3	2	2.9e-08	1	0.001	1	0.001	0.029	global-SPG%TDT	CAyspghTDTQYF	CAYSPGHTDTQYF	TRBV30	TRBJ2-3	CADNAGNNRKLIW	p812:T_Cell_Terminal_Effector_CD4+	1	-	-	-	-	-	-	-	-	-	-	-
2108	SPG%TDT	0.058	3	2	2.9e-08	1	0.001	1	0.001	0.029	global-SPG%TDT	CAyspghTDTQYF	CAYSPGHTDTQYF	TRBV30	TRBJ2-3	CADNAGNNRKLIW	p812:T_Cell_Terminal_Effector_CD4+	1	-	-	-	-	-	-	-	-	-	-	-
2108	SPG%TDT	0.058	3	2	2.9e-08	1	0.001	1	0.001	0.029	global-SPG%TDT	CAyspghTDTQYF	CAYSPGHTDTQYF	TRBV30	TRBJ2-3	CADNAGNNRKLIW	p812:T_Cell_Terminal_Effector_CD4+	1	-	-	-	-	-	-	-	-	-	-	-
2108	SPG%TDT	0.058	3	2	2.9e-08	1	0.001	1	0.001	0.029	global-SPG%TDT	CAyspghTDTQYF	CAYSPGHTDTQYF	TRBV30	TRBJ2-3	CADNAGNNRKLIW	p812:T_Cell_Terminal_Effector_CD4+	1	-	-	-	-	-	-	-	-	-	-	-
2108	SPG%TDT	0.058	3	2	2.9e-08	1	0.001	1	0.001	0.029	global-SPG%TDT	CAyspghTDTQYF	CAYSPGHTDTQYF	TRBV30	TRBJ2-3	CADNAGNNRKLIW	p812:T_Cell_Terminal_Effector_CD4+	1	-	-	-	-	-	-	-	-	-	-	-
2108	SPG%TDT	0.058	3	2	2.9e-08	1	0.001	1	0.001	0.029	global-SPG%TDT	CAyspghTDTQYF	CAYSPGHTDTQYF	TRBV30	TRBJ2-3	CADNAGNNRKLIW	p812:T_Cell_Terminal_Effector_CD4+	1	-	-	-	-	-	-	-	-	-	-	-
2108	SPG%TDT	0.058	3	2	2.9e-08	1	0.001	1	0.001	0.029	global-SPG%TDT	CAyspghTDTQYF	CAYSPGHTDTQYF	TRBV30	TRBJ2-3	CADNAGNNRKLIW	p812:T_Cell_Terminal_Effector_CD4+	1	-	-	-	-	-	-	-	-	-	-	-
2108	SPG%TDT	0.058	3	2	2.9e-08	1	0.001	1	0.001	0.029	global-SPG%TDT	CAyspghTDTQYF	CAYSPGHTDTQYF	TRBV30	TRBJ2-3	CADNAGNNRKLIW	p812:T_Cell_Terminal_Effector_CD4+	1	-	-	-	-	-	-	-	-	-	-	-
2108	SPG%TDT	0.058	3	2	2.9e-08	1	0.001	1	0.001	0.029	global-SPG%TDT	CAyspghTDTQYF	CAYSPGHTDTQYF	TRBV30	TRBJ2-3	CADNAGNNRKLIW	p812:T_Cell_Terminal_Effector_CD8+	1	-	-	-	-	-	-	-	-	-	-	-
2108	SPG%TDT	0.058	3	2	2.9e-08	1	0.001	1	0.001	0.029	global-SPG%TDT	CAyspghTDTQYF	CAYSPGHTDTQYF	TRBV30	TRBJ2-3	CADNAGNNRKLIW	p812:T_Cell_Terminal_Effector_CD4+	1	-	-	-	-	-	-	-	-	-	-	-
2108	SPG%TDT	0.058	3	2	2.9e-08	1	0.001	1	0.001	0.029	global-SPG%TDT	CAyspghTDTQYF	CAYSPGHTDTQYF	TRBV30	TRBJ2-3	CADNAGNNRKLIW	p812:T_Cell_Terminal_Effector_CD4+	1	-	-	-	-	-	-	-	-	-	-	-
2108	SPG%TDT	0.058	3	2	2.9e-08	1	0.001	1	0.001	0.029	global-SPG%TDT	CAyspghTDTQYF	CAYSPGHTDTQYF	TRBV30	TRBJ2-3	CADNAGNNRKLIW	p812:T_Cell_Terminal_Effector_CD4+	1	-	-	-	-	-	-	-	-	-	-	-
2108	SPG%TDT	0.058	3	2	2.9e-08	1	0.001	1	0.001	0.029	global-SPG%TDT	CAyspghTDTQYF	CAYSPGHTDTQYF	TRBV30	TRBJ2-3	CADNAGNNRKLIW	p812:T_Cell_Terminal_Effector_CD4+	1	-	-	-	-	-	-	-	-	-	-	-
2108	SPG%TDT	0.058	3	2	2.9e-08	1	0.001	1	0.001	0.029	global-SPG%TDT	CAyspghTDTQYF	CAYSPGHTDTQYF	TRBV30	TRBJ2-3	CADNAGNNRKLIW	p812:T_Cell_Terminal_Effector_CD4+	1	-	-	-	-	-	-	-	-	-	-	-
2108	SPG%TDT	0.058	3	2	2.9e-08	1	0.001	1	0.001	0.029	global-SPG%TDT	CAyspghTDTQYF	CAYSPGHTDTQYF	TRBV30	TRBJ2-3	CADNAGNNRKLIW	p812:T_Cell_Vd2_gd	1	-	-	-	-	-	-	-	-	-	-	-
2108	SPG%TDT	0.058	3	2	2.9e-08	1	0.001	1	0.001	0.029	global-SPG%TDT	CAyspghTDTQYF	CAYSPGHTDTQYF	TRBV30	TRBJ2-3	CADNAGNNRKLIW	p812:T_Cell_Terminal_Effector_CD4+	1	-	-	-	-	-	-	-	-	-	-	-
2108	SPG%TDT	0.058	3	2	2.9e-08	1	0.001	1	0.001	0.029	global-SPG%TDT	CAyspghTDTQYF	CAYSPGHTDTQYF	TRBV30	TRBJ2-3	CADNAGNNRKLIW	p812:T_Cell_Terminal_Effector_CD4+	1	-	-	-	-	-	-	-	-	-	-	-
2108	SPG%TDT	0.058	3	2	2.9e-08	1	0.001	1	0.001	0.029	global-SPG%TDT	CAyspghTDTQYF	CAYSPGHTDTQYF	TRBV30	TRBJ2-3	CADNAGNNRKLIW	p812:T_Cell_Terminal_Effector_CD4+	1	-	-	-	-	-	-	-	-	-	-	-
2108	SPG%TDT	0.058	3	2	2.9e-08	1	0.001	1	0.001	0.029	global-SPG%TDT	CAyspghTDTQYF	CAYSPGHTDTQYF	TRBV30	TRBJ2-3	CADNAGNNRKLIW	p812:T_Cell_Vd2_gd	1	-	-	-	-	-	-	-	-	-	-	-
2108	SPG%TDT	0.058	3	2	2.9e-08	1	0.001	1	0.001	0.029	global-SPG%TDT	CAyspghTDTQYF	CAYSPGHTDTQYF	TRBV30	TRBJ2-3	CADNAGNNRKLIW	p812:T_Cell_Terminal_Effector_CD4+	1	-	-	-	-	-	-	-	-	-	-	-
2108	SPG%TDT	0.058	3	2	2.9e-08	1	0.001	1	0.001	0.029	global-SPG%TDT	CAyspghTDTQYF	CAYSPGHTDTQYF	TRBV30	TRBJ2-3	CADNAGNNRKLIW	p812:T_Cell_Vd2_gd	1	-	-	-	-	-	-	-	-	-	-	-
2108	SPG%TDT	0.058	3	2	2.9e-08	1	0.001	1	0.001	0.029	global-SPG%TDT	CAyspghTDTQYF	CAYSPGHTDTQYF	TRBV30	TRBJ2-3	CADNAGNNRKLIW	p812:T_Cell_Terminal_Effector_CD4+	1	-	-	-	-	-	-	-	-	-	-	-
2108	SPG%TDT	0.058	3	2	2.9e-08	1	0.001	1	0.001	0.029	global-SPG%TDT	CAyspghTDTQYF	CAYSPGHTDTQYF	TRBV30	TRBJ2-3	CADNAGNNRKLIW	p812:T_Cell_Terminal_Effector_CD4+	1	-	-	-	-	-	-	-	-	-	-	-
2108	SPG%TDT	0.058	3	2	2.9e-08	1	0.001	1	0.001	0.029	global-SPG%TDT	CAyspghTDTQYF	CAYSPGHTDTQYF	TRBV30	TRBJ2-3	CADNAGNNRKLIW	p812:T_Cell_Terminal_Effector_CD4+	1	-	-	-	-	-	-	-	-	-	-	-
2108	SPG%TDT	0.058	3	2	2.9e-08	1	0.001	1	0.001	0.029	global-SPG%TDT	CAyspghTDTQYF	CAYSPGHTDTQYF	TRBV30	TRBJ2-3	CADNAGNNRKLIW	p812:T_Cell_Terminal_Effector_CD4+	1	-	-	-	-	-	-	-	-	-	-	-
2108	SPG%TDT	0.058	3	2	2.9e-08	1	0.001	1	0.001	0.029	global-SPG%TDT	CAyspghTDTQYF	CAYSPGHTDTQYF	TRBV30	TRBJ2-3	CADNAGNNRKLIW	p812:T_Cell_Terminal_Effector_CD8+	1	-	-	-	-	-	-	-	-	-	-	-
2108	SPG%TDT	0.058	3	2	2.9e-08	1	0.001	1	0.001	0.029	global-SPG%TDT	CAyspghTDTQYF	CAYSPGHTDTQYF	TRBV30	TRBJ2-3	CADNAGNNRKLIW	p812:T_Cell_Terminal_Effector_CD4+	1	-	-	-	-	-	-	-	-	-	-	-
2108	SPG%TDT	0.058	3	2	2.9e-08	1	0.001	1	0.001	0.029	global-SPG%TDT	CAyspghTDTQYF	CAYSPGHTDTQYF	TRBV30	TRBJ2-3	CADNAGNNRKLIW	p812:T_Cell_Vd2_gd	1	-	-	-	-	-	-	-	-	-	-	-
2108	SPG%TDT	0.058	3	2	2.9e-08	1	0.001	1	0.001	0.029	global-SPG%TDT	CAyspghTDTQYF	CAYSPGHTDTQYF	TRBV30	TRBJ2-3	CADNAGNNRKLIW	p812:T_Cell_Terminal_Effector_CD4+	1	-	-	-	-	-	-	-	-	-	-	-
2108	SPG%TDT	0.058	3	2	2.9e-08	1	0.001	1	0.001	0.029	global-SPG%TDT	CAyspghTDTQYF	CAYSPGHTDTQYF	TRBV30	TRBJ2-3	CADNAGNNRKLIW	p812:T_Cell_Terminal_Effector_CD4+	1	-	-	-	-	-	-	-	-	-	-	-
2108	SPG%TDT	0.058	3	2	2.9e-08	1	0.001	1	0.001	0.029	global-SPG%TDT	CAyspghTDTQYF	CAYSPGHTDTQYF	TRBV30	TRBJ2-3	CADNAGNNRKLIW	p812:T_Cell_Terminal_Effector_CD4+	1	-	-	-	-	-	-	-	-	-	-	-
2108	SPG%TDT	0.058	3	2	2.9e-08	1	0.001	1	0.001	0.029	global-SPG%TDT	CAyspghTDTQYF	CAYSPGHTDTQYF	TRBV30	TRBJ2-3	CADNAGNNRKLIW	p812:T_Cell_Terminal_Effector_CD4+	1	-	-	-	-	-	-	-	-	-	-	-
2108	SPG%TDT	0.058	3	2	2.9e-08	1	0.001	1	0.001	0.029	global-SPG%TDT	CAyspghTDTQYF	CAYSPGHTDTQYF	TRBV30	TRBJ2-3	CADNAGNNRKLIW	p812:T_Cell_Terminal_Effector_CD4+	1	-	-	-	-	-	-	-	-	-	-	-
2108	SPG%TDT	0.058	3	2	2.9e-08	1	0.001	1	0.001	0.029	global-SPG%TDT	CAyspghTDTQYF	CAYSPGHTDTQYF	TRBV30	TRBJ2-3	CADNAGNNRKLIW	p812:T_Cell_Terminal_Effector_CD4+	1	-	-	-	-	-	-	-	-	-	-	-
2108	SPG%TDT	0.058	3	2	2.9e-08	1	0.001	1	0.001	0.029	global-SPG%TDT	CAyspghTDTQYF	CAYSPGHTDTQYF	TRBV30	TRBJ2-3	CADNAGNNRKLIW	p812:T_Cell_Terminal_Effector_CD4+	1	-	-	-	-	-	-	-	-	-	-	-
2108	SPG%TDT	0.058	3	2	2.9e-08	1	0.001	1	0.001	0.029	global-SPG%TDT	CAyspghTDTQYF	CAYSPGHTDTQYF	TRBV30	TRBJ2-3	CADNAGNNRKLIW	p812:T_Cell_Terminal_Effector_CD4+	1	-	-	-	-	-	-	-	-	-	-	-
2108	SPG%TDT	0.058	3	2	2.9e-08	1	0.001	1	0.001	0.029	global-SPG%TDT	CAyspghTDTQYF	CAYSPGHTDTQYF	TRBV30	TRBJ2-3	CADNAGNNRKLIW	p812:T_Cell_Terminal_Effector_CD4+	1	-	-	-	-	-	-	-	-	-	-	-
2108	SPG%TDT	0.058	3	2	2.9e-08	1	0.001	1	0.001	0.029	global-SPG%TDT	CAyspghTDTQYF	CAYSPGHTDTQYF	TRBV30	TRBJ2-3	CADNAGNNRKLIW	p812:T_Cell_Terminal_Effector_CD4+	1	-	-	-	-	-	-	-	-	-	-	-
2108	SPG%TDT	0.058	3	2	2.9e-08	1	0.001	1	0.001	0.029	global-SPG%TDT	CAyspghTDTQYF	CAYSPGHTDTQYF	TRBV30	TRBJ2-3	CADNAGNNRKLIW	p812:T_Cell_Terminal_Effector_CD4+	1	-	-	-	-	-	-	-	-	-	-	-
2108	SPG%TDT	0.058	3	2	2.9e-08	1	0.001	1	0.001	0.029	global-SPG%TDT	CAyspghTDTQYF	CAYSPGHTDTQYF	TRBV30	TRBJ2-3	CADNAGNNRKLIW	p812:T_Cell_Terminal_Effector_CD4+	1	-	-	-	-	-	-	-	-	-	-	-
2108	SPG%TDT	0.058	3	2	2.9e-08	1	0.001	1	0.001	0.029	global-SPG%TDT	CAyspghTDTQYF	CAYSPGHTDTQYF	TRBV30	TRBJ2-3	CADNAGNNRKLIW	p812:T_Cell_Terminal_Effector_CD4+	1	-	-	-	-	-	-	-	-	-	-	-
2108	SPG%TDT	0.058	3	2	2.9e-08	1	0.001	1	0.001	0.029	global-SPG%TDT	CAyspghTDTQYF	CAYSPGHTDTQYF	TRBV30	TRBJ2-3	CADNAGNNRKLIW	p812:T_Cell_Terminal_Effector_CD4+	1	-	-	-	-	-	-	-	-	-	-	-
2108	SPG%TDT	0.058	3	2	2.9e-08	1	0.001	1	0.001	0.029	global-SPG%TDT	CAyspghTDTQYF	CAYSPGHTDTQYF	TRBV30	TRBJ2-3	CADNAGNNRKLIW	p812:T_Cell_Terminal_Effector_CD4+	1	-	-	-	-	-	-	-	-	-	-	-
2108	SPG%TDT	0.058	3	2	2.9e-08	1	0.001	1	0.001	0.029	global-SPG%TDT	CAyspghTDTQYF	CAYSPGHTDTQYF	TRBV30	TRBJ2-3	CADNAGNNRKLIW	p812:T_Cell_Terminal_Effector_CD8+	1	-	-	-	-	-	-	-	-	-	-	-
2108	SPG%TDT	0.058	3	2	2.9e-08	1	0.001	1	0.001	0.029	global-SPG%TDT	CAyspghTDTQYF	CAYSPGHTDTQYF	TRBV30	TRBJ2-3	CADNAGNNRKLIW	p812:T_Cell_Terminal_Effector_CD4+	1	-	-	-	-	-	-	-	-	-	-	-
2108	SPG%TDT	0.058	3	2	2.9e-08	1	0.001	1	0.001	0.029	global-SPG%TDT	CAyspghTDTQYF	CAYSPGHTDTQYF	TRBV30	TRBJ2-3	CADNAGNNRKLIW	p812:T_Cell_Terminal_Effector_CD4+	1	-	-	-	-	-	-	-	-	-	-	-
2108	SPG%TDT	0.058	3	2	2.9e-08	1	0.001	1	0.001	0.029	global-SPG%TDT	CAyspghTDTQYF	CAYSPGHTDTQYF	TRBV30	TRBJ2-3	CADNAGNNRKLIW	p812:T_Cell_Terminal_Effector_CD4+	1	-	-	-	-	-	-	-	-	-	-	-
2108	SPG%TDT	0.058	3	2	2.9e-08	1	0.001	1	0.001	0.029	global-SPG%TDT	CAyspghTDTQYF	CAYSPGHTDTQYF	TRBV30	TRBJ2-3	CADNAGNNRKLIW	p812:T_Cell_Effector_Memory_CD8+	1	-	-	-	-	-	-	-	-	-	-	-
2108	SPG%TDT	0.058	3	2	2.9e-08	1	0.001	1	0.001	0.029	global-SPG%TDT	CAyspghTDTQYF	CAYSPGHTDTQYF	TRBV30	TRBJ2-3	CADNAGNNRKLIW	p812:T_Cell_Terminal_Effector_CD4+	1	-	-	-	-	-	-	-	-	-	-	-
2108	SPG%TDT	0.058	3	2	2.9e-08	1	0.001	1	0.001	0.029	global-SPG%TDT	CAyspghTDTQYF	CAYSPGHTDTQYF	TRBV30	TRBJ2-3	CADNAGNNRKLIW	p812:T_Cell_Terminal_Effector_CD4+	1	-	-	-	-	-	-	-	-	-	-	-
2108	SPG%TDT	0.058	3	2	2.9e-08	1	0.001	1	0.001	0.029	global-SPG%TDT	CAyspghTDTQYF	CAYSPGHTDTQYF	TRBV30	TRBJ2-3	CADNAGNNRKLIW	p812:T_Cell_Terminal_Effector_CD4+	1	-	-	-	-	-	-	-	-	-	-	-
2108	SPG%TDT	0.058	3	2	2.9e-08	1	0.001	1	0.001	0.029	global-SPG%TDT	CAyspghTDTQYF	CAYSPGHTDTQYF	TRBV30	TRBJ2-3	CADNAGNNRKLIW	p812:T_Cell_Terminal_Effector_CD4+	1	-	-	-	-	-	-	-	-	-	-	-
2108	SPG%TDT	0.058	3	2	2.9e-08	1	0.001	1	0.001	0.029	global-SPG%TDT	CAyspghTDTQYF	CAYSPGHTDTQYF	TRBV30	TRBJ2-3	CADNAGNNRKLIW	p812:T_Cell_Terminal_Effector_CD4+	1	-	-	-	-	-	-	-	-	-	-	-
2108	SPG%TDT	0.058	3	2	2.9e-08	1	0.001	1	0.001	0.029	global-SPG%TDT	CAyspghTDTQYF	CAYSPGHTDTQYF	TRBV30	TRBJ2-3	CADNAGNNRKLIW	p812:T_Cell_Terminal_Effector_CD4+	1	-	-	-	-	-	-	-	-	-	-	-
2108	SPG%TDT	0.058	3	2	2.9e-08	1	0.001	1	0.001	0.029	global-SPG%TDT	CAyspghTDTQYF	CAYSPGHTDTQYF	TRBV30	TRBJ2-3	CADNAGNNRKLIW	p812:T_Cell_Terminal_Effector_CD4+	1	-	-	-	-	-	-	-	-	-	-	-
2108	SPG%TDT	0.058	3	2	2.9e-08	1	0.001	1	0.001	0.029	global-SPG%TDT	CAyspghTDTQYF	CAYSPGHTDTQYF	TRBV30	TRBJ2-3	CADNAGNNRKLIW	p812:T_Cell_Terminal_Effector_CD4+	1	-	-	-	-	-	-	-	-	-	-	-
2108	SPG%TDT	0.058	3	2	2.9e-08	1	0.001	1	0.001	0.029	global-SPG%TDT	CAyspghTDTQYF	CAYSPGHTDTQYF	TRBV30	TRBJ2-3	CADNAGNNRKLIW	p812:T_Cell_Terminal_Effector_CD4+	1	-	-	-	-	-	-	-	-	-	-	-
2108	SPG%TDT	0.058	3	2	2.9e-08	1	0.001	1	0.001	0.029	global-SPG%TDT	CAyspghTDTQYF	CAYSPGHTDTQYF	TRBV30	TRBJ2-3	CADNAGNNRKLIW	p812:T_Cell_Terminal_Effector_CD4+	1	-	-	-	-	-	-	-	-	-	-	-
2108	SPG%TDT	0.058	3	2	2.9e-08	1	0.001	1	0.001	0.029	global-SPG%TDT	CAyspghTDTQYF	CAYSPGHTDTQYF	TRBV30	TRBJ2-3	CADNAGNNRKLIW	p812:T_Cell_Terminal_Effector_CD4+	1	-	-	-	-	-	-	-	-	-	-	-
2108	SPG%TDT	0.058	3	2	2.9e-08	1	0.001	1	0.001	0.029	global-SPG%TDT	CAyspghTDTQYF	CAYSPGHTDTQYF	TRBV30	TRBJ2-3	CADNAGNNRKLIW	p812:T_Cell_Terminal_Effector_CD4+	1	-	-	-	-	-	-	-	-	-	-	-
2108	SPG%TDT	0.058	3	2	2.9e-08	1	0.001	1	0.001	0.029	global-SPG%TDT	CAyspghTDTQYF	CAYSPGHTDTQYF	TRBV30	TRBJ2-3	CADNAGNNRKLIW	p812:T_Cell_Terminal_Effector_CD4+	1	-	-	-	-	-	-	-	-	-	-	-
2108	SPG%TDT	0.058	3	2	2.9e-08	1	0.001	1	0.001	0.029	global-SPG%TDT	CAyspghTDTQYF	CAYSPGHTDTQYF	TRBV30	TRBJ2-3	CADNAGNNRKLIW	p812:T_Cell_Terminal_Effector_CD4+	1	-	-	-	-	-	-	-	-	-	-	-
2108	SPG%TDT	0.058	3	2	2.9e-08	1	0.001	1	0.001	0.029	global-SPG%TDT	CAyspghTDTQYF	CAYSPGHTDTQYF	TRBV30	TRBJ2-3	CADNAGNNRKLIW	p812:T_Cell_Terminal_Effector_CD4+	1	-	-	-	-	-	-	-	-	-	-	-
2108	SPG%TDT	0.058	3	2	2.9e-08	1	0.001	1	0.001	0.029	global-SPG%TDT	CAyspghTDTQYF	CAYSPGHTDTQYF	TRBV30	TRBJ2-3	CADNAGNNRKLIW	p812:T_Cell_Terminal_Effector_CD4+	1	-	-	-	-	-	-	-	-	-	-	-
2108	SPG%TDT	0.058	3	2	2.9e-08	1	0.001	1	0.001	0.029	global-SPG%TDT	CAyspghTDTQYF	CAYSPGHTDTQYF	TRBV30	TRBJ2-3	CADNAGNNRKLIW	p812:T_Cell_Terminal_Effector_CD4+	1	-	-	-	-	-	-	-	-	-	-	-
2108	SPG%TDT	0.058	3	2	2.9e-08	1	0.001	1	0.001	0.029	global-SPG%TDT	CAyspghTDTQYF	CAYSPGHTDTQYF	TRBV30	TRBJ2-3	CADNAGNNRKLIW	p812:T_Cell_Terminal_Effector_CD8+	1	-	-	-	-	-	-	-	-	-	-	-
2108	SPG%TDT	0.058	3	2	2.9e-08	1	0.001	1	0.001	0.029	global-SPG%TDT	CAyspghTDTQYF	CAYSPGHTDTQYF	TRBV30	TRBJ2-3	CADNAGNNRKLIW	p812:T_Cell_Terminal_Effector_CD4+	1	-	-	-	-	-	-	-	-	-	-	-
2108	SPG%TDT	0.058	3	2	2.9e-08	1	0.001	1	0.001	0.029	global-SPG%TDT	CAyspghTDTQYF	CAYSPGHTDTQYF	TRBV30	TRBJ2-3	CADNAGNNRKLIW	p812:T_Cell_Terminal_Effector_CD8+	1	-	-	-	-	-	-	-	-	-	-	-
2108	SPG%TDT	0.058	3	2	2.9e-08	1	0.001	1	0.001	0.029	global-SPG%TDT	CAyspghTDTQYF	CAYSPGHTDTQYF	TRBV30	TRBJ2-3	CADNAGNNRKLIW	p812:T_Cell_Terminal_Effector_CD4+	1	-	-	-	-	-	-	-	-	-	-	-
2108	SPG%TDT	0.058	3	2	2.9e-08	1	0.001	1	0.001	0.029	global-SPG%TDT	CAyspghTDTQYF	CAYSPGHTDTQYF	TRBV30	TRBJ2-3	CADNAGNNRKLIW	p812:T_Cell_Terminal_Effector_CD4+	1	-	-	-	-	-	-	-	-	-	-	-
2108	SPG%TDT	0.058	3	2	2.9e-08	1	0.001	1	0.001	0.029	global-SPG%TDT	CAyspghTDTQYF	CAYSPGHTDTQYF	TRBV30	TRBJ2-3	CADNAGNNRKLIW	p812:T_Cell_Terminal_Effector_CD4+	1	-	-	-	-	-	-	-	-	-	-	-
2108	SPG%TDT	0.058	3	2	2.9e-08	1	0.001	1	0.001	0.029	global-SPG%TDT	CAyspghTDTQYF	CAYSPGHTDTQYF	TRBV30	TRBJ2-3	CADNAGNNRKLIW	p812:T_Cell_Terminal_Effector_CD4+	1	-	-	-	-	-	-	-	-	-	-	-
2108	SPG%TDT	0.058	3	2	2.9e-08	1	0.001	1	0.001	0.029	global-SPG%TDT	CAyspghTDTQYF	CAYSPGHTDTQYF	TRBV30	TRBJ2-3	CADNAGNNRKLIW	p812:T_Cell_Terminal_Effector_CD4+	1	-	-	-	-	-	-	-	-	-	-	-
2108	SPG%TDT	0.058	3	2	2.9e-08	1	0.001	1	0.001	0.029	global-SPG%TDT	CAyspghTDTQYF	CAYSPGHTDTQYF	TRBV30	TRBJ2-3	CADNAGNNRKLIW	p812:T_Cell_Terminal_Effector_CD4+	1	-	-	-	-	-	-	-	-	-	-	-
2108	SPG%TDT	0.058	3	2	2.9e-08	1	0.001	1	0.001	0.029	global-SPG%TDT	CAyspghTDTQYF	CAYSPGHTDTQYF	TRBV30	TRBJ2-3	CADNAGNNRKLIW	p812:T_Cell_Terminal_Effector_CD4+	1	-	-	-	-	-	-	-	-	-	-	-
2108	SPG%TDT	0.058	3	2	2.9e-08	1	0.001	1	0.001	0.029	global-SPG%TDT	CAyspghTDTQYF	CAYSPGHTDTQYF	TRBV30	TRBJ2-3	CADNAGNNRKLIW	p812:T_Cell_Terminal_Effector_CD4+	1	-	-	-	-	-	-	-	-	-	-	-
2108	SPG%TDT	0.058	3	2	2.9e-08	1	0.001	1	0.001	0.029	global-SPG%TDT	CAyspghTDTQYF	CAYSPGHTDTQYF	TRBV30	TRBJ2-3	CADNAGNNRKLIW	p812:T_Cell_Terminal_Effector_CD4+	1	-	-	-	-	-	-	-	-	-	-	-
2108	SPG%TDT	0.058	3	2	2.9e-08	1	0.001	1	0.001	0.029	global-SPG%TDT	CAyspghTDTQYF	CAYSPGHTDTQYF	TRBV30	TRBJ2-3	CADNAGNNRKLIW	p812:T_Cell_Terminal_Effector_CD4+	1	-	-	-	-	-	-	-	-	-	-	-
2108	SPG%TDT	0.058	3	2	2.9e-08	1	0.001	1	0.001	0.029	global-SPG%TDT	CAyspghTDTQYF	CAYSPGHTDTQYF	TRBV30	TRBJ2-3	CADNAGNNRKLIW	p812:T_Cell_Terminal_Effector_CD4+	1	-	-	-	-	-	-	-	-	-	-	-
2108	SPG%TDT	0.058	3	2	2.9e-08	1	0.001	1	0.001	0.029	global-SPG%TDT	CAyspghTDTQYF	CAYSPGHTDTQYF	TRBV30	TRBJ2-3	CADNAGNNRKLIW	p812:T_Cell_Terminal_Effector_CD4+	1	-	-	-	-	-	-	-	-	-	-	-
2108	SPG%TDT	0.058	3	2	2.9e-08	1	0.001	1	0.001	0.029	global-SPG%TDT	CAyspghTDTQYF	CAYSPGHTDTQYF	TRBV30	TRBJ2-3	CADNAGNNRKLIW	p812:T_Cell_Terminal_Effector_CD8+	1	-	-	-	-	-	-	-	-	-	-	-
2108	SPG%TDT	0.058	3	2	2.9e-08	1	0.001	1	0.001	0.029	global-SPG%TDT	CAyspghTDTQYF	CAYSPGHTDTQYF	TRBV30	TRBJ2-3	CADNAGNNRKLIW	p812:T_Cell_Terminal_Effector_CD4+	1	-	-	-	-	-	-	-	-	-	-	-
2108	SPG%TDT	0.058	3	2	2.9e-08	1	0.001	1	0.001	0.029	global-SPG%TDT	CAyspghTDTQYF	CAYSPGHTDTQYF	TRBV30	TRBJ2-3	CADNAGNNRKLIW	p812:T_Cell_Terminal_Effector_CD4+	1	-	-	-	-	-	-	-	-	-	-	-
2108	SPG%TDT	0.058	3	2	2.9e-08	1	0.001	1	0.001	0.029	global-SPG%TDT	CAyspghTDTQYF	CAYSPGHTDTQYF	TRBV30	TRBJ2-3	CADNAGNNRKLIW	p812:T_Cell_Terminal_Effector_CD4+	1	-	-	-	-	-	-	-	-	-	-	-
2108	SPG%TDT	0.058	3	2	2.9e-08	1	0.001	1	0.001	0.029	global-SPG%TDT	CAyspghTDTQYF	CAYSPGHTDTQYF	TRBV30	TRBJ2-3	CADNAGNNRKLIW	p812:T_Cell_Terminal_Effector_CD4+	1	-	-	-	-	-	-	-	-	-	-	-
2108	SPG%TDT	0.058	3	2	2.9e-08	1	0.001	1	0.001	0.029	global-SPG%TDT	CAyspghTDTQYF	CAYSPGHTDTQYF	TRBV30	TRBJ2-3	CADNAGNNRKLIW	p812:T_Cell_Terminal_Effector_CD4+	1	-	-	-	-	-	-	-	-	-	-	-
2108	SPG%TDT	0.058	3	2	2.9e-08	1	0.001	1	0.001	0.029	global-SPG%TDT	CAyspghTDTQYF	CAYSPGHTDTQYF	TRBV30	TRBJ2-3	CADNAGNNRKLIW	p812:T_Cell_Terminal_Effector_CD4+	1	-	-	-	-	-	-	-	-	-	-	-
2108	SPG%TDT	0.058	3	2	2.9e-08	1	0.001	1	0.001	0.029	global-SPG%TDT	CAyspghTDTQYF	CAYSPGHTDTQYF	TRBV30	TRBJ2-3	CADNAGNNRKLIW	p812:T_Cell_Terminal_Effector_CD4+	1	-	-	-	-	-	-	-	-	-	-	-
2108	SPG%TDT	0.058	3	2	2.9e-08	1	0.001	1	0.001	0.029	global-SPG%TDT	CAyspghTDTQYF	CAYSPGHTDTQYF	TRBV30	TRBJ2-3	CADNAGNNRKLIW	p812:T_Cell_Terminal_Effector_CD4+	1	-	-	-	-	-	-	-	-	-	-	-
2108	SPG%TDT	0.058	3	2	2.9e-08	1	0.001	1	0.001	0.029	global-SPG%TDT	CAyspghTDTQYF	CAYSPGHTDTQYF	TRBV30	TRBJ2-3	CADNAGNNRKLIW	p812:T_Cell_Terminal_Effector_CD4+	1	-	-	-	-	-	-	-	-	-	-	-
2108	SPG%TDT	0.058	3	2	2.9e-08	1	0.001	1	0.001	0.029	global-SPG%TDT	CAyspghTDTQYF	CAYSPGHTDTQYF	TRBV30	TRBJ2-3	CADNAGNNRKLIW	p812:T_Cell_Terminal_Effector_CD4+	1	-	-	-	-	-	-	-	-	-	-	-
2108	SPG%TDT	0.058	3	2	2.9e-08	1	0.001	1	0.001	0.029	global-SPG%TDT	CAyspghTDTQYF	CAYSPGHTDTQYF	TRBV30	TRBJ2-3	CADNAGNNRKLIW	p812:T_Cell_Terminal_Effector_CD4+	1	-	-	-	-	-	-	-	-	-	-	-
2108	SPG%TDT	0.058	3	2	2.9e-08	1	0.001	1	0.001	0.029	global-SPG%TDT	CAyspghTDTQYF	CAYSPGHTDTQYF	TRBV30	TRBJ2-3	CADNAGNNRKLIW	p812:T_Cell_Terminal_Effector_CD4+	1	-	-	-	-	-	-	-	-	-	-	-
2108	SPG%TDT	0.058	3	2	2.9e-08	1	0.001	1	0.001	0.029	global-SPG%TDT	CAyspghTDTQYF	CAYSPGHTDTQYF	TRBV30	TRBJ2-3	CADNAGNNRKLIW	p812:T_Cell_Terminal_Effector_CD4+	1	-	-	-	-	-	-	-	-	-	-	-
2108	SPG%TDT	0.058	3	2	2.9e-08	1	0.001	1	0.001	0.029	global-SPG%TDT	CAyspghTDTQYF	CAYSPGHTDTQYF	TRBV30	TRBJ2-3	CADNAGNNRKLIW	p812:T_Cell_Terminal_Effector_CD4+	1	-	-	-	-	-	-	-	-	-	-	-
2108	SPG%TDT	0.058	3	2	2.9e-08	1	0.001	1	0.001	0.029	global-SPG%TDT	CAyspghTDTQYF	CAYSPGHTDTQYF	TRBV30	TRBJ2-3	CADNAGNNRKLIW	p812:T_Cell_Terminal_Effector_CD4+	1	-	-	-	-	-	-	-	-	-	-	-
2108	SPG%TDT	0.058	3	2	2.9e-08	1	0.001	1	0.001	0.029	global-SPG%TDT	CAyspghTDTQYF	CAYSPGHTDTQYF	TRBV30	TRBJ2-3	CADNAGNNRKLIW	p812:T_Cell_Terminal_Effector_CD4+	1	-	-	-	-	-	-	-	-	-	-	-
2108	SPG%TDT	0.058	3	2	2.9e-08	1	0.001	1	0.001	0.029	global-SPG%TDT	CAyspghTDTQYF	CAYSPGHTDTQYF	TRBV30	TRBJ2-3	CADNAGNNRKLIW	p812:T_Cell_Vd2_gd	1	-	-	-	-	-	-	-	-	-	-	-
2108	SPG%TDT	0.058	3	2	2.9e-08	1	0.001	1	0.001	0.029	global-SPG%TDT	CAyspghTDTQYF	CAYSPGHTDTQYF	TRBV30	TRBJ2-3	CADNAGNNRKLIW	p812:T_Cell_Terminal_Effector_CD4+	1	-	-	-	-	-	-	-	-	-	-	-
2108	SPG%TDT	0.058	3	2	2.9e-08	1	0.001	1	0.001	0.029	global-SPG%TDT	CAyspghTDTQYF	CAYSPGHTDTQYF	TRBV30	TRBJ2-3	CADNAGNNRKLIW	p812:T_Cell_Terminal_Effector_CD4+	1	-	-	-	-	-	-	-	-	-	-	-
2108	SPG%TDT	0.058	3	2	2.9e-08	1	0.001	1	0.001	0.029	global-SPG%TDT	CAyspghTDTQYF	CAYSPGHTDTQYF	TRBV30	TRBJ2-3	CADNAGNNRKLIW	p812:T_Cell_Terminal_Effector_CD4+	1	-	-	-	-	-	-	-	-	-	-	-
2108	SPG%TDT	0.058	3	2	2.9e-08	1	0.001	1	0.001	0.029	global-SPG%TDT	CAyspghTDTQYF	CAYSPGHTDTQYF	TRBV30	TRBJ2-3	CADNAGNNRKLIW	p812:T_Cell_Terminal_Effector_CD4+	1	-	-	-	-	-	-	-	-	-	-	-
2108	SPG%TDT	0.058	3	2	2.9e-08	1	0.001	1	0.001	0.029	global-SPG%TDT	CAyspghTDTQYF	CAYSPGHTDTQYF	TRBV30	TRBJ2-3	CADNAGNNRKLIW	p812:T_Cell_Terminal_Effector_CD4+	1	-	-	-	-	-	-	-	-	-	-	-
2108	SPG%TDT	0.058	3	2	2.9e-08	1	0.001	1	0.001	0.029	global-SPG%TDT	CAyspghTDTQYF	CAYSPGHTDTQYF	TRBV30	TRBJ2-3	CADNAGNNRKLIW	p812:T_Cell_Terminal_Effector_CD4+	1	-	-	-	-	-	-	-	-	-	-	-
2108	SPG%TDT	0.058	3	2	2.9e-08	1	0.001	1	0.001	0.029	global-SPG%TDT	CAyspghTDTQYF	CAYSPGHTDTQYF	TRBV30	TRBJ2-3	CADNAGNNRKLIW	p812:T_Cell_Terminal_Effector_CD4+	1	-	-	-	-	-	-	-	-	-	-	-
2108	SPG%TDT	0.058	3	2	2.9e-08	1	0.001	1	0.001	0.029	global-SPG%TDT	CAyspghTDTQYF	CAYSPGHTDTQYF	TRBV30	TRBJ2-3	CADNAGNNRKLIW	p812:T_Cell_Terminal_Effector_CD4+	1	-	-	-	-	-	-	-	-	-	-	-
2108	SPG%TDT	0.058	3	2	2.9e-08	1	0.001	1	0.001	0.029	global-SPG%TDT	CAyspghTDTQYF	CAYSPGHTDTQYF	TRBV30	TRBJ2-3	CADNAGNNRKLIW	p812:T_Cell_Terminal_Effector_CD4+	1	-	-	-	-	-	-	-	-	-	-	-
2108	SPG%TDT	0.058	3	2	2.9e-08	1	0.001	1	0.001	0.029	global-SPG%TDT	CAyspghTDTQYF	CAYSPGHTDTQYF	TRBV30	TRBJ2-3	CADNAGNNRKLIW	p812:T_Cell_Terminal_Effector_CD4+	1	-	-	-	-	-	-	-	-	-	-	-
2108	SPG%TDT	0.058	3	2	2.9e-08	1	0.001	1	0.001	0.029	global-SPG%TDT	CAyspghTDTQYF	CAYSPGHTDTQYF	TRBV30	TRBJ2-3	CADNAGNNRKLIW	p812:T_Cell_Terminal_Effector_CD4+	1	-	-	-	-	-	-	-	-	-	-	-
2108	SPG%TDT	0.058	3	2	2.9e-08	1	0.001	1	0.001	0.029	global-SPG%TDT	CAyspghTDTQYF	CAYSPGHTDTQYF	TRBV30	TRBJ2-3	CADNAGNNRKLIW	p812:T_Cell_Vd2_gd	1	-	-	-	-	-	-	-	-	-	-	-
2108	SPG%TDT	0.058	3	2	2.9e-08	1	0.001	1	0.001	0.029	global-SPG%TDT	CAyspghTDTQYF	CAYSPGHTDTQYF	TRBV30	TRBJ2-3	CADNAGNNRKLIW	p812:T_Cell_Terminal_Effector_CD4+	1	-	-	-	-	-	-	-	-	-	-	-
2108	SPG%TDT	0.058	3	2	2.9e-08	1	0.001	1	0.001	0.029	global-SPG%TDT	CAyspghTDTQYF	CAYSPGHTDTQYF	TRBV30	TRBJ2-3	CADNAGNNRKLIW	p812:T_Cell_Terminal_Effector_CD4+	1	-	-	-	-	-	-	-	-	-	-	-
2108	SPG%TDT	0.058	3	2	2.9e-08	1	0.001	1	0.001	0.029	global-SPG%TDT	CAyspghTDTQYF	CAYSPGHTDTQYF	TRBV30	TRBJ2-3	CADNAGNNRKLIW	p812:T_Cell_Terminal_Effector_CD4+	1	-	-	-	-	-	-	-	-	-	-	-
2108	SPG%TDT	0.058	3	2	2.9e-08	1	0.001	1	0.001	0.029	global-SPG%TDT	CAyspghTDTQYF	CAYSPGHTDTQYF	TRBV30	TRBJ2-3	CADNAGNNRKLIW	p812:T_Cell_Terminal_Effector_CD4+	1	-	-	-	-	-	-	-	-	-	-	-
2108	SPG%TDT	0.058	3	2	2.9e-08	1	0.001	1	0.001	0.029	global-SPG%TDT	CAyspghTDTQYF	CAYSPGHTDTQYF	TRBV30	TRBJ2-3	CADNAGNNRKLIW	p812:T_Cell_Terminal_Effector_CD4+	1	-	-	-	-	-	-	-	-	-	-	-
2108	SPG%TDT	0.058	3	2	2.9e-08	1	0.001	1	0.001	0.029	global-SPG%TDT	CAyspghTDTQYF	CAYSPGHTDTQYF	TRBV30	TRBJ2-3	CADNAGNNRKLIW	p812:T_Cell_Terminal_Effector_CD4+	1	-	-	-	-	-	-	-	-	-	-	-
2108	SPG%TDT	0.058	3	2	2.9e-08	1	0.001	1	0.001	0.029	global-SPG%TDT	CAyspghTDTQYF	CAYSPGHTDTQYF	TRBV30	TRBJ2-3	CADNAGNNRKLIW	p812:T_Cell_Terminal_Effector_CD4+	1	-	-	-	-	-	-	-	-	-	-	-
2108	SPG%TDT	0.058	3	2	2.9e-08	1	0.001	1	0.001	0.029	global-SPG%TDT	CAyspghTDTQYF	CAYSPGHTDTQYF	TRBV30	TRBJ2-3	CADNAGNNRKLIW	p812:T_Cell_Terminal_Effector_CD4+	1	-	-	-	-	-	-	-	-	-	-	-
2108	SPG%TDT	0.058	3	2	2.9e-08	1	0.001	1	0.001	0.029	global-SPG%TDT	CAyspghTDTQYF	CAYSPGHTDTQYF	TRBV30	TRBJ2-3	CADNAGNNRKLIW	p812:T_Cell_Terminal_Effector_CD4+	1	-	-	-	-	-	-	-	-	-	-	-
2108	SPG%TDT	0.058	3	2	2.9e-08	1	0.001	1	0.001	0.029	global-SPG%TDT	CAyspghTDTQYF	CAYSPGHTDTQYF	TRBV30	TRBJ2-3	CADNAGNNRKLIW	p812:T_Cell_Terminal_Effector_CD4+	1	-	-	-	-	-	-	-	-	-	-	-
2108	SPG%TDT	0.058	3	2	2.9e-08	1	0.001	1	0.001	0.029	global-SPG%TDT	CAyspghTDTQYF	CAYSPGHTDTQYF	TRBV30	TRBJ2-3	CADNAGNNRKLIW	p812:T_Cell_Non-Vd2_gd	1	-	-	-	-	-	-	-	-	-	-	-
2108	SPG%TDT	0.058	3	2	2.9e-08	1	0.001	1	0.001	0.029	global-SPG%TDT	CAyspghTDTQYF	CAYSPGHTDTQYF	TRBV30	TRBJ2-3	CADNAGNNRKLIW	p812:T_Cell_Terminal_Effector_CD8+	1	-	-	-	-	-	-	-	-	-	-	-
2108	SPG%TDT	0.058	3	2	2.9e-08	1	0.001	1	0.001	0.029	global-SPG%TDT	CAyspghTDTQYF	CAYSPGHTDTQYF	TRBV30	TRBJ2-3	CADNAGNNRKLIW	p812:T_Cell_Terminal_Effector_CD4+	1	-	-	-	-	-	-	-	-	-	-	-
2108	SPG%TDT	0.058	3	2	2.9e-08	1	0.001	1	0.001	0.029	global-SPG%TDT	CAyspghTDTQYF	CAYSPGHTDTQYF	TRBV30	TRBJ2-3	CADNAGNNRKLIW	p812:T_Cell_Terminal_Effector_CD4+	1	-	-	-	-	-	-	-	-	-	-	-
2108	SPG%TDT	0.058	3	2	2.9e-08	1	0.001	1	0.001	0.029	global-SPG%TDT	CAyspghTDTQYF	CAYSPGHTDTQYF	TRBV30	TRBJ2-3	CADNAGNNRKLIW	p812:T_Cell_Terminal_Effector_CD4+	1	-	-	-	-	-	-	-	-	-	-	-
2108	SPG%TDT	0.058	3	2	2.9e-08	1	0.001	1	0.001	0.029	global-SPG%TDT	CAyspghTDTQYF	CAYSPGHTDTQYF	TRBV30	TRBJ2-3	CADNAGNNRKLIW	p812:T_Cell_Terminal_Effector_CD4+	1	-	-	-	-	-	-	-	-	-	-	-
2108	SPG%TDT	0.058	3	2	2.9e-08	1	0.001	1	0.001	0.029	global-SPG%TDT	CAyspghTDTQYF	CAYSPGHTDTQYF	TRBV30	TRBJ2-3	CADNAGNNRKLIW	p812:T_Cell_Terminal_Effector_CD4+	1	-	-	-	-	-	-	-	-	-	-	-
2108	SPG%TDT	0.058	3	2	2.9e-08	1	0.001	1	0.001	0.029	global-SPG%TDT	CAyspghTDTQYF	CAYSPGHTDTQYF	TRBV30	TRBJ2-3	CADNAGNNRKLIW	p812:T_Cell_Terminal_Effector_CD4+	1	-	-	-	-	-	-	-	-	-	-	-
2108	SPG%TDT	0.058	3	2	2.9e-08	1	0.001	1	0.001	0.029	global-SPG%TDT	CAyspghTDTQYF	CAYSPGHTDTQYF	TRBV30	TRBJ2-3	CADNAGNNRKLIW	p812:T_Cell_Vd2_gd	1	-	-	-	-	-	-	-	-	-	-	-
2108	SPG%TDT	0.058	3	2	2.9e-08	1	0.001	1	0.001	0.029	global-SPG%TDT	CAyspghTDTQYF	CAYSPGHTDTQYF	TRBV30	TRBJ2-3	CADNAGNNRKLIW	p812:T_Cell_Terminal_Effector_CD4+	1	-	-	-	-	-	-	-	-	-	-	-
2108	SPG%TDT	0.058	3	2	2.9e-08	1	0.001	1	0.001	0.029	global-SPG%TDT	CAyspghTDTQYF	CAYSPGHTDTQYF	TRBV30	TRBJ2-3	CADNAGNNRKLIW	p812:T_Cell_Terminal_Effector_CD4+	1	-	-	-	-	-	-	-	-	-	-	-
2108	SPG%TDT	0.058	3	2	2.9e-08	1	0.001	1	0.001	0.029	global-SPG%TDT	CAyspghTDTQYF	CAYSPGHTDTQYF	TRBV30	TRBJ2-3	CADNAGNNRKLIW	p812:T_Cell_Terminal_Effector_CD4+	1	-	-	-	-	-	-	-	-	-	-	-
2108	SPG%TDT	0.058	3	2	2.9e-08	1	0.001	1	0.001	0.029	global-SPG%TDT	CAyspghTDTQYF	CAYSPGHTDTQYF	TRBV30	TRBJ2-3	CADNAGNNRKLIW	p812:T_Cell_Terminal_Effector_CD4+	1	-	-	-	-	-	-	-	-	-	-	-
2108	SPG%TDT	0.058	3	2	2.9e-08	1	0.001	1	0.001	0.029	global-SPG%TDT	CAyspghTDTQYF	CAYSPGHTDTQYF	TRBV30	TRBJ2-3	CADNAGNNRKLIW	p812:T_Cell_Effector_Memory_CD8+	1	-	-	-	-	-	-	-	-	-	-	-
2108	SPG%TDT	0.058	3	2	2.9e-08	1	0.001	1	0.001	0.029	global-SPG%TDT	CAyspghTDTQYF	CAYSPGHTDTQYF	TRBV30	TRBJ2-3	CADNAGNNRKLIW	p812:T_Cell_Terminal_Effector_CD4+	1	-	-	-	-	-	-	-	-	-	-	-
2108	SPG%TDT	0.058	3	2	2.9e-08	1	0.001	1	0.001	0.029	global-SPG%TDT	CAyspghTDTQYF	CAYSPGHTDTQYF	TRBV30	TRBJ2-3	CADNAGNNRKLIW	p812:T_Cell_Terminal_Effector_CD4+	1	-	-	-	-	-	-	-	-	-	-	-
2108	SPG%TDT	0.058	3	2	2.9e-08	1	0.001	1	0.001	0.029	global-SPG%TDT	CAyspghTDTQYF	CAYSPGHTDTQYF	TRBV30	TRBJ2-3	CADNAGNNRKLIW	p812:T_Cell_Terminal_Effector_CD4+	1	-	-	-	-	-	-	-	-	-	-	-
2108	SPG%TDT	0.058	3	2	2.9e-08	1	0.001	1	0.001	0.029	global-SPG%TDT	CAyspghTDTQYF	CAYSPGHTDTQYF	TRBV30	TRBJ2-3	CADNAGNNRKLIW	p812:T_Cell_Terminal_Effector_CD4+	1	-	-	-	-	-	-	-	-	-	-	-
2108	SPG%TDT	0.058	3	2	2.9e-08	1	0.001	1	0.001	0.029	global-SPG%TDT	CAyspghTDTQYF	CAYSPGHTDTQYF	TRBV30	TRBJ2-3	CADNAGNNRKLIW	p812:T_Cell_Terminal_Effector_CD4+	1	-	-	-	-	-	-	-	-	-	-	-
2108	SPG%TDT	0.058	3	2	2.9e-08	1	0.001	1	0.001	0.029	global-SPG%TDT	CAyspghTDTQYF	CAYSPGHTDTQYF	TRBV30	TRBJ2-3	CADNAGNNRKLIW	p812:T_Cell_Terminal_Effector_CD4+	1	-	-	-	-	-	-	-	-	-	-	-
2108	SPG%TDT	0.058	3	2	2.9e-08	1	0.001	1	0.001	0.029	global-SPG%TDT	CAyspghTDTQYF	CAYSPGHTDTQYF	TRBV30	TRBJ2-3	CADNAGNNRKLIW	p812:T_Cell_Terminal_Effector_CD4+	1	-	-	-	-	-	-	-	-	-	-	-
2108	SPG%TDT	0.058	3	2	2.9e-08	1	0.001	1	0.001	0.029	global-SPG%TDT	CAyspghTDTQYF	CAYSPGHTDTQYF	TRBV30	TRBJ2-3	CADNAGNNRKLIW	p812:T_Cell_Terminal_Effector_CD4+	1	-	-	-	-	-	-	-	-	-	-	-
2108	SPG%TDT	0.058	3	2	2.9e-08	1	0.001	1	0.001	0.029	global-SPG%TDT	CAyspghTDTQYF	CAYSPGHTDTQYF	TRBV30	TRBJ2-3	CADNAGNNRKLIW	p812:T_Cell_Terminal_Effector_CD4+	1	-	-	-	-	-	-	-	-	-	-	-
2108	SPG%TDT	0.058	3	2	2.9e-08	1	0.001	1	0.001	0.029	global-SPG%TDT	CAyspghTDTQYF	CAYSPGHTDTQYF	TRBV30	TRBJ2-3	CADNAGNNRKLIW	p812:T_Cell_Effector_Memory_CD8+	1	-	-	-	-	-	-	-	-	-	-	-
2108	SPG%TDT	0.058	3	2	2.9e-08	1	0.001	1	0.001	0.029	global-SPG%TDT	CAyspghTDTQYF	CAYSPGHTDTQYF	TRBV30	TRBJ2-3	CADNAGNNRKLIW	p812:T_Cell_Terminal_Effector_CD4+	1	-	-	-	-	-	-	-	-	-	-	-
2108	SPG%TDT	0.058	3	2	2.9e-08	1	0.001	1	0.001	0.029	global-SPG%TDT	CAyspghTDTQYF	CAYSPGHTDTQYF	TRBV30	TRBJ2-3	CADNAGNNRKLIW	p812:T_Cell_Terminal_Effector_CD4+	1	-	-	-	-	-	-	-	-	-	-	-
2108	SPG%TDT	0.058	3	2	2.9e-08	1	0.001	1	0.001	0.029	global-SPG%TDT	CAyspghTDTQYF	CAYSPGHTDTQYF	TRBV30	TRBJ2-3	CADNAGNNRKLIW	p812:T_Cell_Terminal_Effector_CD4+	1	-	-	-	-	-	-	-	-	-	-	-
2108	SPG%TDT	0.058	3	2	2.9e-08	1	0.001	1	0.001	0.029	global-SPG%TDT	CAyspghTDTQYF	CAYSPGHTDTQYF	TRBV30	TRBJ2-3	CADNAGNNRKLIW	p812:T_Cell_Terminal_Effector_CD4+	1	-	-	-	-	-	-	-	-	-	-	-
2108	SPG%TDT	0.058	3	2	2.9e-08	1	0.001	1	0.001	0.029	global-SPG%TDT	CAyspghTDTQYF	CAYSPGHTDTQYF	TRBV30	TRBJ2-3	CADNAGNNRKLIW	p812:T_Cell_Terminal_Effector_CD4+	1	-	-	-	-	-	-	-	-	-	-	-
2108	SPG%TDT	0.058	3	2	2.9e-08	1	0.001	1	0.001	0.029	global-SPG%TDT	CAyspghTDTQYF	CAYSPGHTDTQYF	TRBV30	TRBJ2-3	CADNAGNNRKLIW	p812:T_Cell_Terminal_Effector_CD4+	1	-	-	-	-	-	-	-	-	-	-	-
2108	SPG%TDT	0.058	3	2	2.9e-08	1	0.001	1	0.001	0.029	global-SPG%TDT	CAyspghTDTQYF	CAYSPGHTDTQYF	TRBV30	TRBJ2-3	CADNAGNNRKLIW	p812:T_Cell_Terminal_Effector_CD4+	1	-	-	-	-	-	-	-	-	-	-	-
2108	SPG%TDT	0.058	3	2	2.9e-08	1	0.001	1	0.001	0.029	global-SPG%TDT	CAyspghTDTQYF	CAYSPGHTDTQYF	TRBV30	TRBJ2-3	CADNAGNNRKLIW	p812:T_Cell_Terminal_Effector_CD4+	1	-	-	-	-	-	-	-	-	-	-	-
2108	SPG%TDT	0.058	3	2	2.9e-08	1	0.001	1	0.001	0.029	global-SPG%TDT	CAyspghTDTQYF	CAYSPGHTDTQYF	TRBV30	TRBJ2-3	CADNAGNNRKLIW	p812:T_Cell_Terminal_Effector_CD4+	1	-	-	-	-	-	-	-	-	-	-	-
2108	SPG%TDT	0.058	3	2	2.9e-08	1	0.001	1	0.001	0.029	global-SPG%TDT	CAyspghTDTQYF	CAYSPGHTDTQYF	TRBV30	TRBJ2-3	CADNAGNNRKLIW	p812:T_Cell_Terminal_Effector_CD4+	1	-	-	-	-	-	-	-	-	-	-	-
2108	SPG%TDT	0.058	3	2	2.9e-08	1	0.001	1	0.001	0.029	global-SPG%TDT	CAyspghTDTQYF	CAYSPGHTDTQYF	TRBV30	TRBJ2-3	CADNAGNNRKLIW	p812:T_Cell_Terminal_Effector_CD4+	1	-	-	-	-	-	-	-	-	-	-	-
2108	SPG%TDT	0.058	3	2	2.9e-08	1	0.001	1	0.001	0.029	global-SPG%TDT	CAyspghTDTQYF	CAYSPGHTDTQYF	TRBV30	TRBJ2-3	CADNAGNNRKLIW	p812:T_Cell_Terminal_Effector_CD4+	1	-	-	-	-	-	-	-	-	-	-	-
2108	SPG%TDT	0.058	3	2	2.9e-08	1	0.001	1	0.001	0.029	global-SPG%TDT	CAyspghTDTQYF	CAYSPGHTDTQYF	TRBV30	TRBJ2-3	CADNAGNNRKLIW	p812:T_Cell_Terminal_Effector_CD4+	1	-	-	-	-	-	-	-	-	-	-	-
2108	SPG%TDT	0.058	3	2	2.9e-08	1	0.001	1	0.001	0.029	global-SPG%TDT	CAyspghTDTQYF	CAYSPGHTDTQYF	TRBV30	TRBJ2-3	CADNAGNNRKLIW	p812:T_Cell_Terminal_Effector_CD4+	1	-	-	-	-	-	-	-	-	-	-	-
2108	SPG%TDT	0.058	3	2	2.9e-08	1	0.001	1	0.001	0.029	global-SPG%TDT	CAyspghTDTQYF	CAYSPGHTDTQYF	TRBV30	TRBJ2-3	CADNAGNNRKLIW	p812:T_Cell_Terminal_Effector_CD4+	1	-	-	-	-	-	-	-	-	-	-	-
2108	SPG%TDT	0.058	3	2	2.9e-08	1	0.001	1	0.001	0.029	global-SPG%TDT	CAyspghTDTQYF	CAYSPGHTDTQYF	TRBV30	TRBJ2-3	CADNAGNNRKLIW	p812:T_Cell_Terminal_Effector_CD4+	1	-	-	-	-	-	-	-	-	-	-	-
2108	SPG%TDT	0.058	3	2	2.9e-08	1	0.001	1	0.001	0.029	global-SPG%TDT	CAyspghTDTQYF	CAYSPGHTDTQYF	TRBV30	TRBJ2-3	CADNAGNNRKLIW	p812:T_Cell_Terminal_Effector_CD4+	1	-	-	-	-	-	-	-	-	-	-	-
2108	SPG%TDT	0.058	3	2	2.9e-08	1	0.001	1	0.001	0.029	global-SPG%TDT	CAyspghTDTQYF	CAYSPGHTDTQYF	TRBV30	TRBJ2-3	CADNAGNNRKLIW	p812:T_Cell_Terminal_Effector_CD4+	1	-	-	-	-	-	-	-	-	-	-	-
2108	SPG%TDT	0.058	3	2	2.9e-08	1	0.001	1	0.001	0.029	global-SPG%TDT	CAyspghTDTQYF	CAYSPGHTDTQYF	TRBV30	TRBJ2-3	CADNAGNNRKLIW	p812:T_Cell_Terminal_Effector_CD4+	1	-	-	-	-	-	-	-	-	-	-	-
2108	SPG%TDT	0.058	3	2	2.9e-08	1	0.001	1	0.001	0.029	global-SPG%TDT	CAyspghTDTQYF	CAYSPGHTDTQYF	TRBV30	TRBJ2-3	CADNAGNNRKLIW	p812:T_Cell_Terminal_Effector_CD4+	1	-	-	-	-	-	-	-	-	-	-	-
2108	SPG%TDT	0.058	3	2	2.9e-08	1	0.001	1	0.001	0.029	global-SPG%TDT	CAyspghTDTQYF	CAYSPGHTDTQYF	TRBV30	TRBJ2-3	CADNAGNNRKLIW	p812:T_Cell_Vd2_gd	1	-	-	-	-	-	-	-	-	-	-	-
2108	SPG%TDT	0.058	3	2	2.9e-08	1	0.001	1	0.001	0.029	global-SPG%TDT	CAyspghTDTQYF	CAYSPGHTDTQYF	TRBV30	TRBJ2-3	CADNAGNNRKLIW	p812:T_Cell_Terminal_Effector_CD4+	1	-	-	-	-	-	-	-	-	-	-	-
2108	SPG%TDT	0.058	3	2	2.9e-08	1	0.001	1	0.001	0.029	global-SPG%TDT	CAyspghTDTQYF	CAYSPGHTDTQYF	TRBV30	TRBJ2-3	CADNAGNNRKLIW	p812:T_Cell_Terminal_Effector_CD4+	1	-	-	-	-	-	-	-	-	-	-	-
2108	SPG%TDT	0.058	3	2	2.9e-08	1	0.001	1	0.001	0.029	global-SPG%TDT	CAyspghTDTQYF	CAYSPGHTDTQYF	TRBV30	TRBJ2-3	CADNAGNNRKLIW	p812:T_Cell_Terminal_Effector_CD4+	1	-	-	-	-	-	-	-	-	-	-	-
2108	SPG%TDT	0.058	3	2	2.9e-08	1	0.001	1	0.001	0.029	global-SPG%TDT	CAyspghTDTQYF	CAYSPGHTDTQYF	TRBV30	TRBJ2-3	CADNAGNNRKLIW	p812:T_Cell_Terminal_Effector_CD4+	1	-	-	-	-	-	-	-	-	-	-	-
2108	SPG%TDT	0.058	3	2	2.9e-08	1	0.001	1	0.001	0.029	global-SPG%TDT	CAyspghTDTQYF	CAYSPGHTDTQYF	TRBV30	TRBJ2-3	CADNAGNNRKLIW	p812:T_Cell_Terminal_Effector_CD4+	1	-	-	-	-	-	-	-	-	-	-	-
2108	SPG%TDT	0.058	3	2	2.9e-08	1	0.001	1	0.001	0.029	global-SPG%TDT	CAyspghTDTQYF	CAYSPGHTDTQYF	TRBV30	TRBJ2-3	CADNAGNNRKLIW	p812:T_Cell_Terminal_Effector_CD4+	1	-	-	-	-	-	-	-	-	-	-	-
2108	SPG%TDT	0.058	3	2	2.9e-08	1	0.001	1	0.001	0.029	global-SPG%TDT	CAyspghTDTQYF	CAYSPGHTDTQYF	TRBV30	TRBJ2-3	CADNAGNNRKLIW	p812:T_Cell_Terminal_Effector_CD4+	1	-	-	-	-	-	-	-	-	-	-	-
2108	SPG%TDT	0.058	3	2	2.9e-08	1	0.001	1	0.001	0.029	global-SPG%TDT	CAyspghTDTQYF	CAYSPGHTDTQYF	TRBV30	TRBJ2-3	CADNAGNNRKLIW	p812:T_Cell_Effector_Memory_CD4+	1	-	-	-	-	-	-	-	-	-	-	-
2108	SPG%TDT	0.058	3	2	2.9e-08	1	0.001	1	0.001	0.029	global-SPG%TDT	CAyspghTDTQYF	CAYSPGHTDTQYF	TRBV30	TRBJ2-3	CADNAGNNRKLIW	p812:T_Cell_Terminal_Effector_CD4+	1	-	-	-	-	-	-	-	-	-	-	-
2108	SPG%TDT	0.058	3	2	2.9e-08	1	0.001	1	0.001	0.029	global-SPG%TDT	CAyspghTDTQYF	CAYSPGHTDTQYF	TRBV30	TRBJ2-3	CADNAGNNRKLIW	p812:T_Cell_Terminal_Effector_CD4+	1	-	-	-	-	-	-	-	-	-	-	-
2108	SPG%TDT	0.058	3	2	2.9e-08	1	0.001	1	0.001	0.029	global-SPG%TDT	CAyspghTDTQYF	CAYSPGHTDTQYF	TRBV30	TRBJ2-3	CADNAGNNRKLIW	p812:T_Cell_Terminal_Effector_CD4+	1	-	-	-	-	-	-	-	-	-	-	-
2108	SPG%TDT	0.058	3	2	2.9e-08	1	0.001	1	0.001	0.029	global-SPG%TDT	CAyspghTDTQYF	CAYSPGHTDTQYF	TRBV30	TRBJ2-3	CADNAGNNRKLIW	p812:T_Cell_Terminal_Effector_CD4+	1	-	-	-	-	-	-	-	-	-	-	-
2108	SPG%TDT	0.058	3	2	2.9e-08	1	0.001	1	0.001	0.029	global-SPG%TDT	CAyspghTDTQYF	CAYSPGHTDTQYF	TRBV30	TRBJ2-3	CADNAGNNRKLIW	p812:T_Cell_Terminal_Effector_CD4+	1	-	-	-	-	-	-	-	-	-	-	-
2108	SPG%TDT	0.058	3	2	2.9e-08	1	0.001	1	0.001	0.029	global-SPG%TDT	CAyspghTDTQYF	CAYSPGHTDTQYF	TRBV30	TRBJ2-3	CADNAGNNRKLIW	p812:T_Cell_Terminal_Effector_CD4+	1	-	-	-	-	-	-	-	-	-	-	-
2108	SPG%TDT	0.058	3	2	2.9e-08	1	0.001	1	0.001	0.029	global-SPG%TDT	CAyspghTDTQYF	CAYSPGHTDTQYF	TRBV30	TRBJ2-3	CADNAGNNRKLIW	p812:T_Cell_Terminal_Effector_CD4+	1	-	-	-	-	-	-	-	-	-	-	-
2108	SPG%TDT	0.058	3	2	2.9e-08	1	0.001	1	0.001	0.029	global-SPG%TDT	CAyspghTDTQYF	CAYSPGHTDTQYF	TRBV30	TRBJ2-3	CADNAGNNRKLIW	p812:T_Cell_Terminal_Effector_CD4+	1	-	-	-	-	-	-	-	-	-	-	-
2108	SPG%TDT	0.058	3	2	2.9e-08	1	0.001	1	0.001	0.029	global-SPG%TDT	CAyspghTDTQYF	CAYSPGHTDTQYF	TRBV30	TRBJ2-3	CADNAGNNRKLIW	p812:T_Cell_Terminal_Effector_CD4+	1	-	-	-	-	-	-	-	-	-	-	-
2108	SPG%TDT	0.058	3	2	2.9e-08	1	0.001	1	0.001	0.029	global-SPG%TDT	CAyspghTDTQYF	CAYSPGHTDTQYF	TRBV30	TRBJ2-3	CADNAGNNRKLIW	p812:T_Cell_Terminal_Effector_CD4+	1	-	-	-	-	-	-	-	-	-	-	-
2108	SPG%TDT	0.058	3	2	2.9e-08	1	0.001	1	0.001	0.029	global-SPG%TDT	CAyspghTDTQYF	CAYSPGHTDTQYF	TRBV30	TRBJ2-3	CADNAGNNRKLIW	p812:T_Cell_Vd2_gd	1	-	-	-	-	-	-	-	-	-	-	-
2108	SPG%TDT	0.058	3	2	2.9e-08	1	0.001	1	0.001	0.029	global-SPG%TDT	CAyspghTDTQYF	CAYSPGHTDTQYF	TRBV30	TRBJ2-3	CADNAGNNRKLIW	p812:T_Cell_Terminal_Effector_CD4+	1	-	-	-	-	-	-	-	-	-	-	-
2108	SPG%TDT	0.058	3	2	2.9e-08	1	0.001	1	0.001	0.029	global-SPG%TDT	CAyspghTDTQYF	CAYSPGHTDTQYF	TRBV30	TRBJ2-3	CADNAGNNRKLIW	p812:T_Cell_Terminal_Effector_CD4+	1	-	-	-	-	-	-	-	-	-	-	-
2108	SPG%TDT	0.058	3	2	2.9e-08	1	0.001	1	0.001	0.029	global-SPG%TDT	CAyspghTDTQYF	CAYSPGHTDTQYF	TRBV30	TRBJ2-3	CADNAGNNRKLIW	p812:T_Cell_Terminal_Effector_CD4+	1	-	-	-	-	-	-	-	-	-	-	-
2108	SPG%TDT	0.058	3	2	2.9e-08	1	0.001	1	0.001	0.029	global-SPG%TDT	CAyspghTDTQYF	CAYSPGHTDTQYF	TRBV30	TRBJ2-3	CADNAGNNRKLIW	p812:T_Cell_Terminal_Effector_CD4+	1	-	-	-	-	-	-	-	-	-	-	-
2108	SPG%TDT	0.058	3	2	2.9e-08	1	0.001	1	0.001	0.029	global-SPG%TDT	CAyspghTDTQYF	CAYSPGHTDTQYF	TRBV30	TRBJ2-3	CADNAGNNRKLIW	p812:T_Cell_Effector_Memory_CD8+	1	-	-	-	-	-	-	-	-	-	-	-
2108	SPG%TDT	0.058	3	2	2.9e-08	1	0.001	1	0.001	0.029	global-SPG%TDT	CAyspghTDTQYF	CAYSPGHTDTQYF	TRBV30	TRBJ2-3	CADNAGNNRKLIW	p812:T_Cell_Terminal_Effector_CD4+	1	-	-	-	-	-	-	-	-	-	-	-
2108	SPG%TDT	0.058	3	2	2.9e-08	1	0.001	1	0.001	0.029	global-SPG%TDT	CAyspghTDTQYF	CAYSPGHTDTQYF	TRBV30	TRBJ2-3	CADNAGNNRKLIW	p812:T_Cell_Terminal_Effector_CD4+	1	-	-	-	-	-	-	-	-	-	-	-
2108	SPG%TDT	0.058	3	2	2.9e-08	1	0.001	1	0.001	0.029	global-SPG%TDT	CAyspghTDTQYF	CAYSPGHTDTQYF	TRBV30	TRBJ2-3	CADNAGNNRKLIW	p812:T_Cell_Terminal_Effector_CD4+	1	-	-	-	-	-	-	-	-	-	-	-
2108	SPG%TDT	0.058	3	2	2.9e-08	1	0.001	1	0.001	0.029	global-SPG%TDT	CAyspghTDTQYF	CAYSPGHTDTQYF	TRBV30	TRBJ2-3	CADNAGNNRKLIW	p812:T_Cell_Terminal_Effector_CD4+	1	-	-	-	-	-	-	-	-	-	-	-
2108	SPG%TDT	0.058	3	2	2.9e-08	1	0.001	1	0.001	0.029	global-SPG%TDT	CAyspghTDTQYF	CAYSPGHTDTQYF	TRBV30	TRBJ2-3	CADNAGNNRKLIW	p812:T_Cell_Effector_Memory_CD8+	1	-	-	-	-	-	-	-	-	-	-	-
2108	SPG%TDT	0.058	3	2	2.9e-08	1	0.001	1	0.001	0.029	global-SPG%TDT	CAyspghTDTQYF	CAYSPGHTDTQYF	TRBV30	TRBJ2-3	CADNAGNNRKLIW	p812:T_Cell_Terminal_Effector_CD4+	1	-	-	-	-	-	-	-	-	-	-	-
2108	SPG%TDT	0.058	3	2	2.9e-08	1	0.001	1	0.001	0.029	global-SPG%TDT	CAyspghTDTQYF	CAYSPGHTDTQYF	TRBV30	TRBJ2-3	CADNAGNNRKLIW	p812:T_Cell_Terminal_Effector_CD4+	1	-	-	-	-	-	-	-	-	-	-	-
2108	SPG%TDT	0.058	3	2	2.9e-08	1	0.001	1	0.001	0.029	global-SPG%TDT	CAyspghTDTQYF	CAYSPGHTDTQYF	TRBV30	TRBJ2-3	CADNAGNNRKLIW	p812:T_Cell_Effector_Memory_CD4+	1	-	-	-	-	-	-	-	-	-	-	-
2108	SPG%TDT	0.058	3	2	2.9e-08	1	0.001	1	0.001	0.029	global-SPG%TDT	CAyspghTDTQYF	CAYSPGHTDTQYF	TRBV30	TRBJ2-3	CADNAGNNRKLIW	p812:T_Cell_Terminal_Effector_CD4+	1	-	-	-	-	-	-	-	-	-	-	-
2108	SPG%TDT	0.058	3	2	2.9e-08	1	0.001	1	0.001	0.029	global-SPG%TDT	CAyspghTDTQYF	CAYSPGHTDTQYF	TRBV30	TRBJ2-3	CADNAGNNRKLIW	p812:T_Cell_Terminal_Effector_CD4+	1	-	-	-	-	-	-	-	-	-	-	-
2108	SPG%TDT	0.058	3	2	2.9e-08	1	0.001	1	0.001	0.029	global-SPG%TDT	CAyspghTDTQYF	CAYSPGHTDTQYF	TRBV30	TRBJ2-3	CADNAGNNRKLIW	p812:T_Cell_Terminal_Effector_CD4+	1	-	-	-	-	-	-	-	-	-	-	-
2108	SPG%TDT	0.058	3	2	2.9e-08	1	0.001	1	0.001	0.029	global-SPG%TDT	CAyspghTDTQYF	CAYSPGHTDTQYF	TRBV30	TRBJ2-3	CADNAGNNRKLIW	p812:T_Cell_Terminal_Effector_CD4+	1	-	-	-	-	-	-	-	-	-	-	-
2108	SPG%TDT	0.058	3	2	2.9e-08	1	0.001	1	0.001	0.029	global-SPG%TDT	CAyspghTDTQYF	CAYSPGHTDTQYF	TRBV30	TRBJ2-3	CADNAGNNRKLIW	p812:T_Cell_Terminal_Effector_CD4+	1	-	-	-	-	-	-	-	-	-	-	-
2108	SPG%TDT	0.058	3	2	2.9e-08	1	0.001	1	0.001	0.029	global-SPG%TDT	CAyspghTDTQYF	CAYSPGHTDTQYF	TRBV30	TRBJ2-3	CADNAGNNRKLIW	p812:T_Cell_Terminal_Effector_CD4+	1	-	-	-	-	-	-	-	-	-	-	-
2108	SPG%TDT	0.058	3	2	2.9e-08	1	0.001	1	0.001	0.029	global-SPG%TDT	CAyspghTDTQYF	CAYSPGHTDTQYF	TRBV30	TRBJ2-3	CADNAGNNRKLIW	p812:T_Cell_Terminal_Effector_CD4+	1	-	-	-	-	-	-	-	-	-	-	-
2108	SPG%TDT	0.058	3	2	2.9e-08	1	0.001	1	0.001	0.029	global-SPG%TDT	CAyspghTDTQYF	CAYSPGHTDTQYF	TRBV30	TRBJ2-3	CADNAGNNRKLIW	p812:T_Cell_Terminal_Effector_CD4+	1	-	-	-	-	-	-	-	-	-	-	-
2108	SPG%TDT	0.058	3	2	2.9e-08	1	0.001	1	0.001	0.029	global-SPG%TDT	CAyspghTDTQYF	CAYSPGHTDTQYF	TRBV30	TRBJ2-3	CADNAGNNRKLIW	p812:T_Cell_Terminal_Effector_CD4+	1	-	-	-	-	-	-	-	-	-	-	-
2108	SPG%TDT	0.058	3	2	2.9e-08	1	0.001	1	0.001	0.029	global-SPG%TDT	CAyspghTDTQYF	CAYSPGHTDTQYF	TRBV30	TRBJ2-3	CADNAGNNRKLIW	p812:T_Cell_Terminal_Effector_CD4+	1	-	-	-	-	-	-	-	-	-	-	-
2108	SPG%TDT	0.058	3	2	2.9e-08	1	0.001	1	0.001	0.029	global-SPG%TDT	CAyspghTDTQYF	CAYSPGHTDTQYF	TRBV30	TRBJ2-3	CADNAGNNRKLIW	p812:T_Cell_Terminal_Effector_CD4+	1	-	-	-	-	-	-	-	-	-	-	-
2108	SPG%TDT	0.058	3	2	2.9e-08	1	0.001	1	0.001	0.029	global-SPG%TDT	CAyspghTDTQYF	CAYSPGHTDTQYF	TRBV30	TRBJ2-3	CADNAGNNRKLIW	p812:T_Cell_Terminal_Effector_CD4+	1	-	-	-	-	-	-	-	-	-	-	-
2108	SPG%TDT	0.058	3	2	2.9e-08	1	0.001	1	0.001	0.029	global-SPG%TDT	CAyspghTDTQYF	CAYSPGHTDTQYF	TRBV30	TRBJ2-3	CADNAGNNRKLIW	p812:T_Cell_Terminal_Effector_CD4+	1	-	-	-	-	-	-	-	-	-	-	-
2108	SPG%TDT	0.058	3	2	2.9e-08	1	0.001	1	0.001	0.029	global-SPG%TDT	CAyspghTDTQYF	CAYSPGHTDTQYF	TRBV30	TRBJ2-3	CADNAGNNRKLIW	p812:T_Cell_Terminal_Effector_CD4+	1	-	-	-	-	-	-	-	-	-	-	-
2108	SPG%TDT	0.058	3	2	2.9e-08	1	0.001	1	0.001	0.029	global-SPG%TDT	CAyspghTDTQYF	CAYSPGHTDTQYF	TRBV30	TRBJ2-3	CADNAGNNRKLIW	p812:T_Cell_Terminal_Effector_CD4+	1	-	-	-	-	-	-	-	-	-	-	-
2108	SPG%TDT	0.058	3	2	2.9e-08	1	0.001	1	0.001	0.029	global-SPG%TDT	CAyspghTDTQYF	CAYSPGHTDTQYF	TRBV30	TRBJ2-3	CADNAGNNRKLIW	p812:T_Cell_Terminal_Effector_CD4+	1	-	-	-	-	-	-	-	-	-	-	-
2108	SPG%TDT	0.058	3	2	2.9e-08	1	0.001	1	0.001	0.029	global-SPG%TDT	CAyspghTDTQYF	CAYSPGHTDTQYF	TRBV30	TRBJ2-3	CADNAGNNRKLIW	p812:T_Cell_Terminal_Effector_CD4+	1	-	-	-	-	-	-	-	-	-	-	-
2108	SPG%TDT	0.058	3	2	2.9e-08	1	0.001	1	0.001	0.029	global-SPG%TDT	CAyspghTDTQYF	CAYSPGHTDTQYF	TRBV30	TRBJ2-3	CADNAGNNRKLIW	p812:T_Cell_Effector_Memory_CD4+	1	-	-	-	-	-	-	-	-	-	-	-
2108	SPG%TDT	0.058	3	2	2.9e-08	1	0.001	1	0.001	0.029	global-SPG%TDT	CAyspghTDTQYF	CAYSPGHTDTQYF	TRBV30	TRBJ2-3	CADNAGNNRKLIW	p812:T_Cell_Terminal_Effector_CD4+	1	-	-	-	-	-	-	-	-	-	-	-
2108	SPG%TDT	0.058	3	2	2.9e-08	1	0.001	1	0.001	0.029	global-SPG%TDT	CAyspghTDTQYF	CAYSPGHTDTQYF	TRBV30	TRBJ2-3	CADNAGNNRKLIW	p812:T_Cell_Terminal_Effector_CD4+	1	-	-	-	-	-	-	-	-	-	-	-
2108	SPG%TDT	0.058	3	2	2.9e-08	1	0.001	1	0.001	0.029	global-SPG%TDT	CAyspghTDTQYF	CAYSPGHTDTQYF	TRBV30	TRBJ2-3	CADNAGNNRKLIW	p812:T_Cell_Terminal_Effector_CD4+	1	-	-	-	-	-	-	-	-	-	-	-
2108	SPG%TDT	0.058	3	2	2.9e-08	1	0.001	1	0.001	0.029	global-SPG%TDT	CAyspghTDTQYF	CAYSPGHTDTQYF	TRBV30	TRBJ2-3	CADNAGNNRKLIW	p812:T_Cell_Terminal_Effector_CD4+	1	-	-	-	-	-	-	-	-	-	-	-
2108	SPG%TDT	0.058	3	2	2.9e-08	1	0.001	1	0.001	0.029	global-SPG%TDT	CAyspghTDTQYF	CAYSPGHTDTQYF	TRBV30	TRBJ2-3	CADNAGNNRKLIW	p812:T_Cell_Terminal_Effector_CD4+	1	-	-	-	-	-	-	-	-	-	-	-
2108	SPG%TDT	0.058	3	2	2.9e-08	1	0.001	1	0.001	0.029	global-SPG%TDT	CAyspghTDTQYF	CAYSPGHTDTQYF	TRBV30	TRBJ2-3	CADNAGNNRKLIW	p812:T_Cell_Terminal_Effector_CD4+	1	-	-	-	-	-	-	-	-	-	-	-
2108	SPG%TDT	0.058	3	2	2.9e-08	1	0.001	1	0.001	0.029	global-SPG%TDT	CAyspghTDTQYF	CAYSPGHTDTQYF	TRBV30	TRBJ2-3	CADNAGNNRKLIW	p812:T_Cell_Terminal_Effector_CD4+	1	-	-	-	-	-	-	-	-	-	-	-
2108	SPG%TDT	0.058	3	2	2.9e-08	1	0.001	1	0.001	0.029	global-SPG%TDT	CASSPGTTDTQYF	CASSPGTTDTQYF	TRBV4-1	TRBJ2-3	CAMTPSGTYKYIF	ldata:T_Cell_Central_Memory_CD4+	1	-	-	-	-	-	-	-	-	-	-	-
2108	SPG%TDT	0.058	3	2	2.9e-08	1	0.001	1	0.001	0.029	global-SPG%TDT	CASSPGTTDTQYF	CASSPGTTDTQYF	TRBV18	TRBJ2-3	CIVRNAQGGSEKLVF	c411:T_Cell_Central_Memory_CD4+	1	-	-	-	-	-	-	-	-	-	-	-
2109	SLV%SYE	0.058	1	2	2.1e-06	1	0.071	1	0.001	0.029	global-SLV%SYE	CASSLvrSYEQYF	CASSLVRSYEQYF	TRBV18	TRBJ2-7	CGADISEGNMLTF	p11:T_Cell_Central_Memory_CD4+	1	-	-	-	-	-	-	-	-	-	-	-
2109	SLV%SYE	0.058	1	2	2.1e-06	1	0.071	1	0.001	0.029	global-SLV%SYE	CASSLvySYEQYF	CASSLVYSYEQYF	TRBV7-6	TRBJ2-7	CAPLIQGAQKLVF	p11:T_Cell_Terminal_Effector_CD8+	1	-	-	-	-	-	-	-	-	-	-	-
2110	SPTG%YE	0.058	2	2	1.8e-06	1	0.061	1	0.001	0.029	global-SPTG%YE	CASSPTGGYEQYF	CASSPTGGYEQYF	TRBV18	TRBJ2-7	CAVSRANNDMRF	p813:T_Cell_Effector_Memory_CD4+	1	-	-	-	-	-	-	-	-	-	-	-
2110	SPTG%YE	0.058	2	2	1.8e-06	1	0.061	1	0.001	0.029	global-SPTG%YE	CASSPTGtYEQYV	CASSPTGTYEQYV	TRBV6-5	TRBJ2-7	CAVQAKDDYKLSF	p13:T_Cell_Central_Memory_CD8+	1	-	-	-	-	-	-	-	-	-	-	-
2111	SLGGV%E	0.058	2	2	1.9e-06	1	0.064	1	0.001	0.029	global-SLGGV%E	CASSLGGvNEQFF	CASSLGGVNEQFF	TRBV5-1	TRBJ2-1	CAEGDSGGYQKVTF	p813:T_Cell_Effector_Memory_CD4+	1	-	-	-	-	-	-	-	-	-	-	-
2111	SLGGV%E	0.058	2	2	1.9e-06	1	0.064	1	0.001	0.029	global-SLGGV%E	CASSLGGvGELFF	CASSLGGVGELFF	TRBV12-3	TRBJ2-2	CAGQGSSYNTDKLIF	c411:T_Cell_Central_Memory_CD8+	1	-	-	-	-	-	-	-	-	-	-	-
2112	S%DRGTDT	0.058	2	2	2.1e-06	1	0.073	1	0.001	0.029	global-S%DRGTDT	CASSLDRGTDTQYF	CASSLDRGTDTQYF	TRBV7-2	TRBJ2-3	CAASVLGNEKLTF	p417:T_Cell_Effector_Memory_CD4+	1	-	-	-	-	-	-	-	-	-	-	-
2112	S%DRGTDT	0.058	2	2	2.1e-06	1	0.073	1	0.001	0.029	global-S%DRGTDT	CASSRDRGTDTQYF	CASSRDRGTDTQYF	TRBV27	TRBJ2-3	CALTLGASKIIF;CATDATPSGGSYIPTF	p813:T_Cell_Central_Memory_CD4+	1	-	-	-	-	-	-	-	-	-	-	-
2113	S%RQGNTE	0.058	2	2	1.7e-06	1	0.06	1	0.001	0.029	global-S%RQGNTE	CASStrQGNTEAFF	CASSTRQGNTEAFF	TRBV27	TRBJ1-1	CAVSDRGSTLGRLYF	c411:T_Cell_Central_Memory_CD4+	1	-	-	-	-	-	-	-	-	-	-	-
2113	S%RQGNTE	0.058	2	2	1.7e-06	1	0.06	1	0.001	0.029	global-S%RQGNTE	CASSSrQGNTEAFF	CASSSRQGNTEAFF	TRBV11-1	TRBJ1-1	CAGRNTPLVF	c3:T_Cell_Central_Memory_CD4+	1	-	-	-	-	-	-	-	-	-	-	-
2114	SPG%STDT	0.058	2	2	1.5e-06	1	0.051	1	0.001	0.029	global-SPG%STDT	CASSPgpSTDTQYF	CASSPGPSTDTQYF	TRBV5-4	TRBJ2-3	CAGESRNAGNMLTF	c1:T_Cell_Central_Memory_CD4+	1	-	-	-	-	-	-	-	-	-	-	-
2114	SPG%STDT	0.058	2	2	1.5e-06	1	0.051	1	0.001	0.029	global-SPG%STDT	CASSPghSTDTQYF	CASSPGHSTDTQYF	TRBV7-3	TRBJ2-3	CAVNKGGGSQGNLIF	p813:T_Cell_Central_Memory_CD4+	1	-	-	-	-	-	-	-	-	-	-	-
2115	SPGQ%SYE	0.058	2	2	2.9e-08	1	0.001	1	0.001	0.029	global-SPGQ%SYE	CASSPGQGSYEQYF	CASSPGQGSYEQYF	TRBV5-6	TRBJ2-7	CAAKNPGSYGQNFVF	p417:T_Cell_Terminal_Effector_CD8+	1	-	-	-	-	-	-	-	-	-	-	-
2115	SPGQ%SYE	0.058	2	2	2.9e-08	1	0.001	1	0.001	0.029	global-SPGQ%SYE	CASSPGQGSYEQYF	CASSPGQGSYEQYF	TRBV5-6	TRBJ2-7	CAAKNPGSYGQNFVF	p417:T_Cell_Terminal_Effector_CD8+	1	-	-	-	-	-	-	-	-	-	-	-
2115	SPGQ%SYE	0.058	2	2	2.9e-08	1	0.001	1	0.001	0.029	global-SPGQ%SYE	CASSPGQGSYEQYF	CASSPGQGSYEQYF	TRBV5-6	TRBJ2-7	CAAKNPGSYGQNFVF	p417:T_Cell_Terminal_Effector_CD8+	1	-	-	-	-	-	-	-	-	-	-	-
2115	SPGQ%SYE	0.058	2	2	2.9e-08	1	0.001	1	0.001	0.029	global-SPGQ%SYE	CASSPGQGSYEQYF	CASSPGQGSYEQYF	TRBV5-6	TRBJ2-7	CAAKNPGSYGQNFVF	p417:T_Cell_Terminal_Effector_CD8+	1	-	-	-	-	-	-	-	-	-	-	-
2115	SPGQ%SYE	0.058	2	2	2.9e-08	1	0.001	1	0.001	0.029	global-SPGQ%SYE	CASSPGQGSYEQYF	CASSPGQGSYEQYF	TRBV5-6	TRBJ2-7	CAAKNPGSYGQNFVF	p417:T_Cell_Terminal_Effector_CD8+	1	-	-	-	-	-	-	-	-	-	-	-
2115	SPGQ%SYE	0.058	2	2	2.9e-08	1	0.001	1	0.001	0.029	global-SPGQ%SYE	CASSPGQGSYEQYF	CASSPGQGSYEQYF	TRBV5-6	TRBJ2-7	CAAKNPGSYGQNFVF	p417:T_Cell_Terminal_Effector_CD8+	1	-	-	-	-	-	-	-	-	-	-	-
2115	SPGQ%SYE	0.058	2	2	2.9e-08	1	0.001	1	0.001	0.029	global-SPGQ%SYE	CASSPGQGSYEQYF	CASSPGQGSYEQYF	TRBV5-6	TRBJ2-7	CAAKNPGSYGQNFVF	p417:T_Cell_Terminal_Effector_CD8+	1	-	-	-	-	-	-	-	-	-	-	-
2115	SPGQ%SYE	0.058	2	2	2.9e-08	1	0.001	1	0.001	0.029	global-SPGQ%SYE	CASSPGQGSYEQYF	CASSPGQGSYEQYF	TRBV5-6	TRBJ2-7	CAAKNPGSYGQNFVF	p417:T_Cell_Terminal_Effector_CD8+	1	-	-	-	-	-	-	-	-	-	-	-
2115	SPGQ%SYE	0.058	2	2	2.9e-08	1	0.001	1	0.001	0.029	global-SPGQ%SYE	CASSPGQGSYEQYF	CASSPGQGSYEQYF	TRBV5-6	TRBJ2-7	CAAKNPGSYGQNFVF	p417:T_Cell_Terminal_Effector_CD8+	1	-	-	-	-	-	-	-	-	-	-	-
2115	SPGQ%SYE	0.058	2	2	2.9e-08	1	0.001	1	0.001	0.029	global-SPGQ%SYE	CASSPGQGSYEQYF	CASSPGQGSYEQYF	TRBV5-6	TRBJ2-7	CAAKNPGSYGQNFVF	p417:T_Cell_Terminal_Effector_CD8+	1	-	-	-	-	-	-	-	-	-	-	-
2115	SPGQ%SYE	0.058	2	2	2.9e-08	1	0.001	1	0.001	0.029	global-SPGQ%SYE	CASSPGQGSYEQYF	CASSPGQGSYEQYF	TRBV5-6	TRBJ2-7	CAAKNPGSYGQNFVF	p417:T_Cell_Terminal_Effector_CD8+	1	-	-	-	-	-	-	-	-	-	-	-
2115	SPGQ%SYE	0.058	2	2	2.9e-08	1	0.001	1	0.001	0.029	global-SPGQ%SYE	CASSPGQGSYEQYF	CASSPGQGSYEQYF	TRBV5-6	TRBJ2-7	CAAKNPGSYGQNFVF	p417:T_Cell_Terminal_Effector_CD8+	1	-	-	-	-	-	-	-	-	-	-	-
2115	SPGQ%SYE	0.058	2	2	2.9e-08	1	0.001	1	0.001	0.029	global-SPGQ%SYE	CASSPGQGSYEQYF	CASSPGQGSYEQYF	TRBV5-6	TRBJ2-7	CAAKNPGSYGQNFVF	p417:T_Cell_Terminal_Effector_CD8+	1	-	-	-	-	-	-	-	-	-	-	-
2115	SPGQ%SYE	0.058	2	2	2.9e-08	1	0.001	1	0.001	0.029	global-SPGQ%SYE	CASSPGQGSYEQYF	CASSPGQGSYEQYF	TRBV5-6	TRBJ2-7	CAAKNPGSYGQNFVF	p417:T_Cell_Terminal_Effector_CD8+	1	-	-	-	-	-	-	-	-	-	-	-
2115	SPGQ%SYE	0.058	2	2	2.9e-08	1	0.001	1	0.001	0.029	global-SPGQ%SYE	CASSPGQGSYEQYF	CASSPGQGSYEQYF	TRBV5-6	TRBJ2-7	CAAKNPGSYGQNFVF	p417:T_Cell_Terminal_Effector_CD8+	1	-	-	-	-	-	-	-	-	-	-	-
2115	SPGQ%SYE	0.058	2	2	2.9e-08	1	0.001	1	0.001	0.029	global-SPGQ%SYE	CASSPGQGSYEQYF	CASSPGQGSYEQYF	TRBV5-6	TRBJ2-7	CAAKNPGSYGQNFVF	p417:T_Cell_Terminal_Effector_CD8+	1	-	-	-	-	-	-	-	-	-	-	-
2115	SPGQ%SYE	0.058	2	2	2.9e-08	1	0.001	1	0.001	0.029	global-SPGQ%SYE	CASSPGQGSYEQYF	CASSPGQGSYEQYF	TRBV5-6	TRBJ2-7	CAAKNPGSYGQNFVF	p417:T_Cell_Terminal_Effector_CD8+	1	-	-	-	-	-	-	-	-	-	-	-
2115	SPGQ%SYE	0.058	2	2	2.9e-08	1	0.001	1	0.001	0.029	global-SPGQ%SYE	CASSPGQGSYEQYF	CASSPGQGSYEQYF	TRBV5-6	TRBJ2-7	CAAKNPGSYGQNFVF	p417:T_Cell_Terminal_Effector_CD8+	1	-	-	-	-	-	-	-	-	-	-	-
2115	SPGQ%SYE	0.058	2	2	2.9e-08	1	0.001	1	0.001	0.029	global-SPGQ%SYE	CASSPGQGSYEQYF	CASSPGQGSYEQYF	TRBV5-6	TRBJ2-7	CAAKNPGSYGQNFVF	p417:T_Cell_Terminal_Effector_CD8+	1	-	-	-	-	-	-	-	-	-	-	-
2115	SPGQ%SYE	0.058	2	2	2.9e-08	1	0.001	1	0.001	0.029	global-SPGQ%SYE	CASSPGQGSYEQYF	CASSPGQGSYEQYF	TRBV5-6	TRBJ2-7	CAAKNPGSYGQNFVF	p417:T_Cell_Terminal_Effector_CD8+	1	-	-	-	-	-	-	-	-	-	-	-
2115	SPGQ%SYE	0.058	2	2	2.9e-08	1	0.001	1	0.001	0.029	global-SPGQ%SYE	CASSPGQGSYEQYF	CASSPGQGSYEQYF	TRBV5-6	TRBJ2-7	CAAKNPGSYGQNFVF	p417:T_Cell_Terminal_Effector_CD8+	1	-	-	-	-	-	-	-	-	-	-	-
2115	SPGQ%SYE	0.058	2	2	2.9e-08	1	0.001	1	0.001	0.029	global-SPGQ%SYE	CASSPGQGSYEQYF	CASSPGQGSYEQYF	TRBV5-6	TRBJ2-7	CAAKNPGSYGQNFVF	p417:T_Cell_Terminal_Effector_CD8+	1	-	-	-	-	-	-	-	-	-	-	-
2115	SPGQ%SYE	0.058	2	2	2.9e-08	1	0.001	1	0.001	0.029	global-SPGQ%SYE	CASSPGQGSYEQYF	CASSPGQGSYEQYF	TRBV5-6	TRBJ2-7	CAAKNPGSYGQNFVF	p417:T_Cell_Terminal_Effector_CD8+	1	-	-	-	-	-	-	-	-	-	-	-
2115	SPGQ%SYE	0.058	2	2	2.9e-08	1	0.001	1	0.001	0.029	global-SPGQ%SYE	CASSPGQGSYEQYF	CASSPGQGSYEQYF	TRBV5-6	TRBJ2-7	CAAKNPGSYGQNFVF	p417:T_Cell_Terminal_Effector_CD8+	1	-	-	-	-	-	-	-	-	-	-	-
2115	SPGQ%SYE	0.058	2	2	2.9e-08	1	0.001	1	0.001	0.029	global-SPGQ%SYE	CASSPGQGSYEQYF	CASSPGQGSYEQYF	TRBV5-6	TRBJ2-7	CAAKNPGSYGQNFVF	p417:T_Cell_Terminal_Effector_CD8+	1	-	-	-	-	-	-	-	-	-	-	-
2115	SPGQ%SYE	0.058	2	2	2.9e-08	1	0.001	1	0.001	0.029	global-SPGQ%SYE	CASSPGQGSYEQYF	CASSPGQGSYEQYF	TRBV5-6	TRBJ2-7	CAAKNPGSYGQNFVF	p417:T_Cell_Terminal_Effector_CD8+	1	-	-	-	-	-	-	-	-	-	-	-
2115	SPGQ%SYE	0.058	2	2	2.9e-08	1	0.001	1	0.001	0.029	global-SPGQ%SYE	CASSPGQGSYEQYF	CASSPGQGSYEQYF	TRBV5-6	TRBJ2-7	CAAKNPGSYGQNFVF	p417:T_Cell_Terminal_Effector_CD8+	1	-	-	-	-	-	-	-	-	-	-	-
2115	SPGQ%SYE	0.058	2	2	2.9e-08	1	0.001	1	0.001	0.029	global-SPGQ%SYE	CASSPGQGSYEQYF	CASSPGQGSYEQYF	TRBV5-6	TRBJ2-7	CAAKNPGSYGQNFVF	p417:T_Cell_Terminal_Effector_CD8+	1	-	-	-	-	-	-	-	-	-	-	-
2115	SPGQ%SYE	0.058	2	2	2.9e-08	1	0.001	1	0.001	0.029	global-SPGQ%SYE	CASSPGQGSYEQYF	CASSPGQGSYEQYF	TRBV5-6	TRBJ2-7	CAAKNPGSYGQNFVF	p417:T_Cell_Terminal_Effector_CD8+	1	-	-	-	-	-	-	-	-	-	-	-
2115	SPGQ%SYE	0.058	2	2	2.9e-08	1	0.001	1	0.001	0.029	global-SPGQ%SYE	CASSPGQGSYEQYF	CASSPGQGSYEQYF	TRBV5-6	TRBJ2-7	CAAKNPGSYGQNFVF	p417:T_Cell_Terminal_Effector_CD8+	1	-	-	-	-	-	-	-	-	-	-	-
2115	SPGQ%SYE	0.058	2	2	2.9e-08	1	0.001	1	0.001	0.029	global-SPGQ%SYE	CASSPGQGSYEQYF	CASSPGQGSYEQYF	TRBV5-6	TRBJ2-7	CAAKNPGSYGQNFVF	p417:T_Cell_Terminal_Effector_CD8+	1	-	-	-	-	-	-	-	-	-	-	-
2115	SPGQ%SYE	0.058	2	2	2.9e-08	1	0.001	1	0.001	0.029	global-SPGQ%SYE	CASSPGQGSYEQYF	CASSPGQGSYEQYF	TRBV5-6	TRBJ2-7	CAAKNPGSYGQNFVF	p417:T_Cell_Terminal_Effector_CD8+	1	-	-	-	-	-	-	-	-	-	-	-
2115	SPGQ%SYE	0.058	2	2	2.9e-08	1	0.001	1	0.001	0.029	global-SPGQ%SYE	CASSPGQGSYEQYF	CASSPGQGSYEQYF	TRBV5-6	TRBJ2-7	CAAKNPGSYGQNFVF	p417:T_Cell_Terminal_Effector_CD8+	1	-	-	-	-	-	-	-	-	-	-	-
2115	SPGQ%SYE	0.058	2	2	2.9e-08	1	0.001	1	0.001	0.029	global-SPGQ%SYE	CASSPGQGSYEQYF	CASSPGQGSYEQYF	TRBV5-6	TRBJ2-7	CAAKNPGSYGQNFVF	p417:T_Cell_Terminal_Effector_CD8+	1	-	-	-	-	-	-	-	-	-	-	-
2115	SPGQ%SYE	0.058	2	2	2.9e-08	1	0.001	1	0.001	0.029	global-SPGQ%SYE	CASSPGQGSYEQYF	CASSPGQGSYEQYF	TRBV5-6	TRBJ2-7	CAAKNPGSYGQNFVF	p417:T_Cell_Terminal_Effector_CD8+	1	-	-	-	-	-	-	-	-	-	-	-
2115	SPGQ%SYE	0.058	2	2	2.9e-08	1	0.001	1	0.001	0.029	global-SPGQ%SYE	CASSPGQGSYEQYF	CASSPGQGSYEQYF	TRBV5-6	TRBJ2-7	CAAKNPGSYGQNFVF	p417:T_Cell_Effector_Memory_CD8+	1	-	-	-	-	-	-	-	-	-	-	-
2115	SPGQ%SYE	0.058	2	2	2.9e-08	1	0.001	1	0.001	0.029	global-SPGQ%SYE	CASSPGQGSYEQYF	CASSPGQGSYEQYF	TRBV5-6	TRBJ2-7	CAAKNPGSYGQNFVF	p417:T_Cell_Terminal_Effector_CD8+	1	-	-	-	-	-	-	-	-	-	-	-
2115	SPGQ%SYE	0.058	2	2	2.9e-08	1	0.001	1	0.001	0.029	global-SPGQ%SYE	CASSPGQGSYEQYF	CASSPGQGSYEQYF	TRBV5-6	TRBJ2-7	CAAKNPGSYGQNFVF	p417:T_Cell_Terminal_Effector_CD8+	1	-	-	-	-	-	-	-	-	-	-	-
2115	SPGQ%SYE	0.058	2	2	2.9e-08	1	0.001	1	0.001	0.029	global-SPGQ%SYE	CASSPGQGSYEQYF	CASSPGQGSYEQYF	TRBV5-6	TRBJ2-7	CAAKNPGSYGQNFVF	p417:T_Cell_Terminal_Effector_CD8+	1	-	-	-	-	-	-	-	-	-	-	-
2115	SPGQ%SYE	0.058	2	2	2.9e-08	1	0.001	1	0.001	0.029	global-SPGQ%SYE	CASSPGQGSYEQYF	CASSPGQGSYEQYF	TRBV5-6	TRBJ2-7	CAAKNPGSYGQNFVF	p417:T_Cell_Terminal_Effector_CD8+	1	-	-	-	-	-	-	-	-	-	-	-
2115	SPGQ%SYE	0.058	2	2	2.9e-08	1	0.001	1	0.001	0.029	global-SPGQ%SYE	CASSPGQGSYEQYF	CASSPGQGSYEQYF	TRBV5-6	TRBJ2-7	CAAKNPGSYGQNFVF	p417:T_Cell_Terminal_Effector_CD8+	1	-	-	-	-	-	-	-	-	-	-	-
2115	SPGQ%SYE	0.058	2	2	2.9e-08	1	0.001	1	0.001	0.029	global-SPGQ%SYE	CASSPGQGSYEQYF	CASSPGQGSYEQYF	TRBV5-6	TRBJ2-7	CAAKNPGSYGQNFVF	p417:T_Cell_Effector_Memory_CD8+	1	-	-	-	-	-	-	-	-	-	-	-
2115	SPGQ%SYE	0.058	2	2	2.9e-08	1	0.001	1	0.001	0.029	global-SPGQ%SYE	CASSPGQGSYEQYF	CASSPGQGSYEQYF	TRBV5-6	TRBJ2-7	CAAKNPGSYGQNFVF	p417:T_Cell_Terminal_Effector_CD8+	1	-	-	-	-	-	-	-	-	-	-	-
2115	SPGQ%SYE	0.058	2	2	2.9e-08	1	0.001	1	0.001	0.029	global-SPGQ%SYE	CASSPGQGSYEQYF	CASSPGQGSYEQYF	TRBV5-6	TRBJ2-7	CAAKNPGSYGQNFVF	p417:T_Cell_Terminal_Effector_CD8+	1	-	-	-	-	-	-	-	-	-	-	-
2115	SPGQ%SYE	0.058	2	2	2.9e-08	1	0.001	1	0.001	0.029	global-SPGQ%SYE	CASSPGQGSYEQYF	CASSPGQGSYEQYF	TRBV5-6	TRBJ2-7	CAAKNPGSYGQNFVF	p417:T_Cell_Terminal_Effector_CD8+	1	-	-	-	-	-	-	-	-	-	-	-
2115	SPGQ%SYE	0.058	2	2	2.9e-08	1	0.001	1	0.001	0.029	global-SPGQ%SYE	CASSPGQGSYEQYF	CASSPGQGSYEQYF	TRBV5-6	TRBJ2-7	CAAKNPGSYGQNFVF	p417:T_Cell_Terminal_Effector_CD8+	1	-	-	-	-	-	-	-	-	-	-	-
2115	SPGQ%SYE	0.058	2	2	2.9e-08	1	0.001	1	0.001	0.029	global-SPGQ%SYE	CASSPGQGSYEQYF	CASSPGQGSYEQYF	TRBV5-6	TRBJ2-7	CAAKNPGSYGQNFVF	p417:T_Cell_Terminal_Effector_CD8+	1	-	-	-	-	-	-	-	-	-	-	-
2115	SPGQ%SYE	0.058	2	2	2.9e-08	1	0.001	1	0.001	0.029	global-SPGQ%SYE	CASSPGQGSYEQYF	CASSPGQGSYEQYF	TRBV5-6	TRBJ2-7	CAAKNPGSYGQNFVF	p417:T_Cell_Terminal_Effector_CD8+	1	-	-	-	-	-	-	-	-	-	-	-
2115	SPGQ%SYE	0.058	2	2	2.9e-08	1	0.001	1	0.001	0.029	global-SPGQ%SYE	CASSPGQGSYEQYF	CASSPGQGSYEQYF	TRBV5-6	TRBJ2-7	CAAKNPGSYGQNFVF	p417:T_Cell_Terminal_Effector_CD8+	1	-	-	-	-	-	-	-	-	-	-	-
2115	SPGQ%SYE	0.058	2	2	2.9e-08	1	0.001	1	0.001	0.029	global-SPGQ%SYE	CASSPGQGSYEQYF	CASSPGQGSYEQYF	TRBV5-6	TRBJ2-7	CAAKNPGSYGQNFVF	p417:T_Cell_Terminal_Effector_CD8+	1	-	-	-	-	-	-	-	-	-	-	-
2115	SPGQ%SYE	0.058	2	2	2.9e-08	1	0.001	1	0.001	0.029	global-SPGQ%SYE	CASSPGQGSYEQYF	CASSPGQGSYEQYF	TRBV5-6	TRBJ2-7	CAAKNPGSYGQNFVF	p417:T_Cell_Terminal_Effector_CD8+	1	-	-	-	-	-	-	-	-	-	-	-
2115	SPGQ%SYE	0.058	2	2	2.9e-08	1	0.001	1	0.001	0.029	global-SPGQ%SYE	CASSPGQGSYEQYF	CASSPGQGSYEQYF	TRBV5-6	TRBJ2-7	CAAKNPGSYGQNFVF	p417:T_Cell_Terminal_Effector_CD8+	1	-	-	-	-	-	-	-	-	-	-	-
2115	SPGQ%SYE	0.058	2	2	2.9e-08	1	0.001	1	0.001	0.029	global-SPGQ%SYE	CASSPGQGSYEQYF	CASSPGQGSYEQYF	TRBV5-6	TRBJ2-7	CAAKNPGSYGQNFVF	p417:T_Cell_Terminal_Effector_CD8+	1	-	-	-	-	-	-	-	-	-	-	-
2115	SPGQ%SYE	0.058	2	2	2.9e-08	1	0.001	1	0.001	0.029	global-SPGQ%SYE	CASSPGQGSYEQYF	CASSPGQGSYEQYF	TRBV5-6	TRBJ2-7	CAAKNPGSYGQNFVF	p417:T_Cell_Terminal_Effector_CD8+	1	-	-	-	-	-	-	-	-	-	-	-
2115	SPGQ%SYE	0.058	2	2	2.9e-08	1	0.001	1	0.001	0.029	global-SPGQ%SYE	CASSPGQGSYEQYF	CASSPGQGSYEQYF	TRBV5-6	TRBJ2-7	CAAKNPGSYGQNFVF	p417:T_Cell_Terminal_Effector_CD8+	1	-	-	-	-	-	-	-	-	-	-	-
2115	SPGQ%SYE	0.058	2	2	2.9e-08	1	0.001	1	0.001	0.029	global-SPGQ%SYE	CASSPGQGSYEQYF	CASSPGQGSYEQYF	TRBV5-6	TRBJ2-7	CAAKNPGSYGQNFVF	p417:T_Cell_Terminal_Effector_CD8+	1	-	-	-	-	-	-	-	-	-	-	-
2115	SPGQ%SYE	0.058	2	2	2.9e-08	1	0.001	1	0.001	0.029	global-SPGQ%SYE	CASSPGQGSYEQYF	CASSPGQGSYEQYF	TRBV5-6	TRBJ2-7	CAAKNPGSYGQNFVF	p417:T_Cell_Terminal_Effector_CD8+	1	-	-	-	-	-	-	-	-	-	-	-
2115	SPGQ%SYE	0.058	2	2	2.9e-08	1	0.001	1	0.001	0.029	global-SPGQ%SYE	CASSPGQGSYEQYF	CASSPGQGSYEQYF	TRBV5-6	TRBJ2-7	CAAKNPGSYGQNFVF	p417:T_Cell_Terminal_Effector_CD8+	1	-	-	-	-	-	-	-	-	-	-	-
2115	SPGQ%SYE	0.058	2	2	2.9e-08	1	0.001	1	0.001	0.029	global-SPGQ%SYE	CASSPGQGSYEQYF	CASSPGQGSYEQYF	TRBV5-6	TRBJ2-7	CAAKNPGSYGQNFVF	p417:T_Cell_Terminal_Effector_CD8+	1	-	-	-	-	-	-	-	-	-	-	-
2115	SPGQ%SYE	0.058	2	2	2.9e-08	1	0.001	1	0.001	0.029	global-SPGQ%SYE	CASSPGQGSYEQYF	CASSPGQGSYEQYF	TRBV5-6	TRBJ2-7	CAAKNPGSYGQNFVF	p417:T_Cell_Terminal_Effector_CD8+	1	-	-	-	-	-	-	-	-	-	-	-
2115	SPGQ%SYE	0.058	2	2	2.9e-08	1	0.001	1	0.001	0.029	global-SPGQ%SYE	CASSPGQGSYEQYF	CASSPGQGSYEQYF	TRBV5-6	TRBJ2-7	CAAKNPGSYGQNFVF	p417:T_Cell_Terminal_Effector_CD8+	1	-	-	-	-	-	-	-	-	-	-	-
2115	SPGQ%SYE	0.058	2	2	2.9e-08	1	0.001	1	0.001	0.029	global-SPGQ%SYE	CASSPGQGSYEQYF	CASSPGQGSYEQYF	TRBV5-6	TRBJ2-7	CAAKNPGSYGQNFVF	p417:T_Cell_Terminal_Effector_CD8+	1	-	-	-	-	-	-	-	-	-	-	-
2115	SPGQ%SYE	0.058	2	2	2.9e-08	1	0.001	1	0.001	0.029	global-SPGQ%SYE	CASSPGQGSYEQYF	CASSPGQGSYEQYF	TRBV5-6	TRBJ2-7	CAAKNPGSYGQNFVF	p417:T_Cell_Terminal_Effector_CD8+	1	-	-	-	-	-	-	-	-	-	-	-
2115	SPGQ%SYE	0.058	2	2	2.9e-08	1	0.001	1	0.001	0.029	global-SPGQ%SYE	CASSPGQGSYEQYF	CASSPGQGSYEQYF	TRBV5-6	TRBJ2-7	CAAKNPGSYGQNFVF	p417:T_Cell_Terminal_Effector_CD8+	1	-	-	-	-	-	-	-	-	-	-	-
2115	SPGQ%SYE	0.058	2	2	2.9e-08	1	0.001	1	0.001	0.029	global-SPGQ%SYE	CASSPGQGSYEQYF	CASSPGQGSYEQYF	TRBV5-6	TRBJ2-7	CAAKNPGSYGQNFVF	p417:T_Cell_Terminal_Effector_CD8+	1	-	-	-	-	-	-	-	-	-	-	-
2115	SPGQ%SYE	0.058	2	2	2.9e-08	1	0.001	1	0.001	0.029	global-SPGQ%SYE	CASSPGQGSYEQYF	CASSPGQGSYEQYF	TRBV5-6	TRBJ2-7	CAAKNPGSYGQNFVF	p417:T_Cell_Terminal_Effector_CD8+	1	-	-	-	-	-	-	-	-	-	-	-
2115	SPGQ%SYE	0.058	2	2	2.9e-08	1	0.001	1	0.001	0.029	global-SPGQ%SYE	CASSPGQGSYEQYF	CASSPGQGSYEQYF	TRBV5-6	TRBJ2-7	CAAKNPGSYGQNFVF	p417:T_Cell_Effector_Memory_CD8+	1	-	-	-	-	-	-	-	-	-	-	-
2115	SPGQ%SYE	0.058	2	2	2.9e-08	1	0.001	1	0.001	0.029	global-SPGQ%SYE	CASSPGQGSYEQYF	CASSPGQGSYEQYF	TRBV5-6	TRBJ2-7	CAAKNPGSYGQNFVF	p417:T_Cell_Terminal_Effector_CD8+	1	-	-	-	-	-	-	-	-	-	-	-
2115	SPGQ%SYE	0.058	2	2	2.9e-08	1	0.001	1	0.001	0.029	global-SPGQ%SYE	CASSPGQGSYEQYF	CASSPGQGSYEQYF	TRBV5-6	TRBJ2-7	CAAKNPGSYGQNFVF	p417:T_Cell_Terminal_Effector_CD8+	1	-	-	-	-	-	-	-	-	-	-	-
2115	SPGQ%SYE	0.058	2	2	2.9e-08	1	0.001	1	0.001	0.029	global-SPGQ%SYE	CASSPGQGSYEQYF	CASSPGQGSYEQYF	TRBV5-6	TRBJ2-7	CAAKNPGSYGQNFVF	p417:T_Cell_Terminal_Effector_CD8+	1	-	-	-	-	-	-	-	-	-	-	-
2115	SPGQ%SYE	0.058	2	2	2.9e-08	1	0.001	1	0.001	0.029	global-SPGQ%SYE	CASSPGQGSYEQYF	CASSPGQGSYEQYF	TRBV5-6	TRBJ2-7	CAAKNPGSYGQNFVF	p417:T_Cell_Terminal_Effector_CD8+	1	-	-	-	-	-	-	-	-	-	-	-
2115	SPGQ%SYE	0.058	2	2	2.9e-08	1	0.001	1	0.001	0.029	global-SPGQ%SYE	CASSPGQGSYEQYF	CASSPGQGSYEQYF	TRBV5-6	TRBJ2-7	CAAKNPGSYGQNFVF	p417:T_Cell_Terminal_Effector_CD8+	1	-	-	-	-	-	-	-	-	-	-	-
2115	SPGQ%SYE	0.058	2	2	2.9e-08	1	0.001	1	0.001	0.029	global-SPGQ%SYE	CASSPGQGSYEQYF	CASSPGQGSYEQYF	TRBV5-6	TRBJ2-7	CAAKNPGSYGQNFVF	p417:T_Cell_Terminal_Effector_CD8+	1	-	-	-	-	-	-	-	-	-	-	-
2115	SPGQ%SYE	0.058	2	2	2.9e-08	1	0.001	1	0.001	0.029	global-SPGQ%SYE	CASSPGQGSYEQYF	CASSPGQGSYEQYF	TRBV5-6	TRBJ2-7	CAAKNPGSYGQNFVF	p417:T_Cell_Terminal_Effector_CD8+	1	-	-	-	-	-	-	-	-	-	-	-
2115	SPGQ%SYE	0.058	2	2	2.9e-08	1	0.001	1	0.001	0.029	global-SPGQ%SYE	CASSPGQGSYEQYF	CASSPGQGSYEQYF	TRBV5-6	TRBJ2-7	CAAKNPGSYGQNFVF	p417:T_Cell_Terminal_Effector_CD8+	1	-	-	-	-	-	-	-	-	-	-	-
2115	SPGQ%SYE	0.058	2	2	2.9e-08	1	0.001	1	0.001	0.029	global-SPGQ%SYE	CASSPGQGSYEQYF	CASSPGQGSYEQYF	TRBV5-6	TRBJ2-7	CAAKNPGSYGQNFVF	p417:T_Cell_Terminal_Effector_CD8+	1	-	-	-	-	-	-	-	-	-	-	-
2115	SPGQ%SYE	0.058	2	2	2.9e-08	1	0.001	1	0.001	0.029	global-SPGQ%SYE	CASSPGQGSYEQYF	CASSPGQGSYEQYF	TRBV5-6	TRBJ2-7	CAAKNPGSYGQNFVF	p417:T_Cell_Terminal_Effector_CD8+	1	-	-	-	-	-	-	-	-	-	-	-
2115	SPGQ%SYE	0.058	2	2	2.9e-08	1	0.001	1	0.001	0.029	global-SPGQ%SYE	CASSPGQGSYEQYF	CASSPGQGSYEQYF	TRBV5-6	TRBJ2-7	CAAKNPGSYGQNFVF	p417:T_Cell_Terminal_Effector_CD8+	1	-	-	-	-	-	-	-	-	-	-	-
2115	SPGQ%SYE	0.058	2	2	2.9e-08	1	0.001	1	0.001	0.029	global-SPGQ%SYE	CASSPGQGSYEQYF	CASSPGQGSYEQYF	TRBV5-6	TRBJ2-7	CAAKNPGSYGQNFVF	p417:T_Cell_Terminal_Effector_CD8+	1	-	-	-	-	-	-	-	-	-	-	-
2115	SPGQ%SYE	0.058	2	2	2.9e-08	1	0.001	1	0.001	0.029	global-SPGQ%SYE	CASSPGQGSYEQYF	CASSPGQGSYEQYF	TRBV5-6	TRBJ2-7	CAAKNPGSYGQNFVF	p417:T_Cell_Terminal_Effector_CD8+	1	-	-	-	-	-	-	-	-	-	-	-
2115	SPGQ%SYE	0.058	2	2	2.9e-08	1	0.001	1	0.001	0.029	global-SPGQ%SYE	CASSPGQGSYEQYF	CASSPGQGSYEQYF	TRBV5-6	TRBJ2-7	CAAKNPGSYGQNFVF	p417:T_Cell_Terminal_Effector_CD8+	1	-	-	-	-	-	-	-	-	-	-	-
2115	SPGQ%SYE	0.058	2	2	2.9e-08	1	0.001	1	0.001	0.029	global-SPGQ%SYE	CASSPGQGSYEQYF	CASSPGQGSYEQYF	TRBV5-6	TRBJ2-7	CAAKNPGSYGQNFVF	p417:T_Cell_Terminal_Effector_CD8+	1	-	-	-	-	-	-	-	-	-	-	-
2115	SPGQ%SYE	0.058	2	2	2.9e-08	1	0.001	1	0.001	0.029	global-SPGQ%SYE	CASSPGQGSYEQYF	CASSPGQGSYEQYF	TRBV5-6	TRBJ2-7	CAAKNPGSYGQNFVF	p417:T_Cell_Terminal_Effector_CD8+	1	-	-	-	-	-	-	-	-	-	-	-
2115	SPGQ%SYE	0.058	2	2	2.9e-08	1	0.001	1	0.001	0.029	global-SPGQ%SYE	CASSPGQGSYEQYF	CASSPGQGSYEQYF	TRBV5-6	TRBJ2-7	CAAKNPGSYGQNFVF	p417:T_Cell_Terminal_Effector_CD8+	1	-	-	-	-	-	-	-	-	-	-	-
2115	SPGQ%SYE	0.058	2	2	2.9e-08	1	0.001	1	0.001	0.029	global-SPGQ%SYE	CASSPGQGSYEQYF	CASSPGQGSYEQYF	TRBV5-6	TRBJ2-7	CAAKNPGSYGQNFVF	p417:T_Cell_Terminal_Effector_CD8+	1	-	-	-	-	-	-	-	-	-	-	-
2115	SPGQ%SYE	0.058	2	2	2.9e-08	1	0.001	1	0.001	0.029	global-SPGQ%SYE	CASSPGQGSYEQYF	CASSPGQGSYEQYF	TRBV5-6	TRBJ2-7	CAAKNPGSYGQNFVF	p417:T_Cell_Terminal_Effector_CD8+	1	-	-	-	-	-	-	-	-	-	-	-
2115	SPGQ%SYE	0.058	2	2	2.9e-08	1	0.001	1	0.001	0.029	global-SPGQ%SYE	CASSPGQGSYEQYF	CASSPGQGSYEQYF	TRBV5-6	TRBJ2-7	CAAKNPGSYGQNFVF	p417:T_Cell_Terminal_Effector_CD8+	1	-	-	-	-	-	-	-	-	-	-	-
2115	SPGQ%SYE	0.058	2	2	2.9e-08	1	0.001	1	0.001	0.029	global-SPGQ%SYE	CASSPGQGSYEQYF	CASSPGQGSYEQYF	TRBV5-6	TRBJ2-7	CAAKNPGSYGQNFVF	p417:T_Cell_Terminal_Effector_CD8+	1	-	-	-	-	-	-	-	-	-	-	-
2115	SPGQ%SYE	0.058	2	2	2.9e-08	1	0.001	1	0.001	0.029	global-SPGQ%SYE	CASSPGQGSYEQYF	CASSPGQGSYEQYF	TRBV5-6	TRBJ2-7	CAAKNPGSYGQNFVF	p417:T_Cell_Terminal_Effector_CD8+	1	-	-	-	-	-	-	-	-	-	-	-
2115	SPGQ%SYE	0.058	2	2	2.9e-08	1	0.001	1	0.001	0.029	global-SPGQ%SYE	CASSPGQGSYEQYF	CASSPGQGSYEQYF	TRBV5-6	TRBJ2-7	CAAKNPGSYGQNFVF	p417:T_Cell_Terminal_Effector_CD8+	1	-	-	-	-	-	-	-	-	-	-	-
2115	SPGQ%SYE	0.058	2	2	2.9e-08	1	0.001	1	0.001	0.029	global-SPGQ%SYE	CASSPGQGSYEQYF	CASSPGQGSYEQYF	TRBV5-6	TRBJ2-7	CAAKNPGSYGQNFVF	p417:T_Cell_Terminal_Effector_CD8+	1	-	-	-	-	-	-	-	-	-	-	-
2115	SPGQ%SYE	0.058	2	2	2.9e-08	1	0.001	1	0.001	0.029	global-SPGQ%SYE	CASSPGQGSYEQYF	CASSPGQGSYEQYF	TRBV5-6	TRBJ2-7	CAAKNPGSYGQNFVF	p417:T_Cell_Terminal_Effector_CD8+	1	-	-	-	-	-	-	-	-	-	-	-
2115	SPGQ%SYE	0.058	2	2	2.9e-08	1	0.001	1	0.001	0.029	global-SPGQ%SYE	CASSPGQGSYEQYF	CASSPGQGSYEQYF	TRBV5-6	TRBJ2-7	CAAKNPGSYGQNFVF	p417:T_Cell_Terminal_Effector_CD8+	1	-	-	-	-	-	-	-	-	-	-	-
2115	SPGQ%SYE	0.058	2	2	2.9e-08	1	0.001	1	0.001	0.029	global-SPGQ%SYE	CASSPGQGSYEQYF	CASSPGQGSYEQYF	TRBV5-6	TRBJ2-7	CAAKNPGSYGQNFVF	p417:T_Cell_Terminal_Effector_CD4+	1	-	-	-	-	-	-	-	-	-	-	-
2115	SPGQ%SYE	0.058	2	2	2.9e-08	1	0.001	1	0.001	0.029	global-SPGQ%SYE	CASSPGQGSYEQYF	CASSPGQGSYEQYF	TRBV5-6	TRBJ2-7	CAAKNPGSYGQNFVF	p417:T_Cell_Terminal_Effector_CD8+	1	-	-	-	-	-	-	-	-	-	-	-
2115	SPGQ%SYE	0.058	2	2	2.9e-08	1	0.001	1	0.001	0.029	global-SPGQ%SYE	CASSPGQGSYEQYF	CASSPGQGSYEQYF	TRBV5-6	TRBJ2-7	CAAKNPGSYGQNFVF	p417:T_Cell_Terminal_Effector_CD8+	1	-	-	-	-	-	-	-	-	-	-	-
2115	SPGQ%SYE	0.058	2	2	2.9e-08	1	0.001	1	0.001	0.029	global-SPGQ%SYE	CASSPGQGSYEQYF	CASSPGQGSYEQYF	TRBV5-6	TRBJ2-7	CAAKNPGSYGQNFVF	p417:T_Cell_Terminal_Effector_CD8+	1	-	-	-	-	-	-	-	-	-	-	-
2115	SPGQ%SYE	0.058	2	2	2.9e-08	1	0.001	1	0.001	0.029	global-SPGQ%SYE	CASSPGQGSYEQYF	CASSPGQGSYEQYF	TRBV5-6	TRBJ2-7	CAAKNPGSYGQNFVF	p417:T_Cell_Terminal_Effector_CD8+	1	-	-	-	-	-	-	-	-	-	-	-
2115	SPGQ%SYE	0.058	2	2	2.9e-08	1	0.001	1	0.001	0.029	global-SPGQ%SYE	CASSPGQGSYEQYF	CASSPGQGSYEQYF	TRBV5-6	TRBJ2-7	CAAKNPGSYGQNFVF	p417:T_Cell_Terminal_Effector_CD8+	1	-	-	-	-	-	-	-	-	-	-	-
2115	SPGQ%SYE	0.058	2	2	2.9e-08	1	0.001	1	0.001	0.029	global-SPGQ%SYE	CASSPGQGSYEQYF	CASSPGQGSYEQYF	TRBV5-6	TRBJ2-7	CAAKNPGSYGQNFVF	p417:T_Cell_Terminal_Effector_CD8+	1	-	-	-	-	-	-	-	-	-	-	-
2115	SPGQ%SYE	0.058	2	2	2.9e-08	1	0.001	1	0.001	0.029	global-SPGQ%SYE	CASSPGQGSYEQYF	CASSPGQGSYEQYF	TRBV5-6	TRBJ2-7	CAAKNPGSYGQNFVF	p417:T_Cell_Terminal_Effector_CD8+	1	-	-	-	-	-	-	-	-	-	-	-
2115	SPGQ%SYE	0.058	2	2	2.9e-08	1	0.001	1	0.001	0.029	global-SPGQ%SYE	CASSPGQGSYEQYF	CASSPGQGSYEQYF	TRBV5-6	TRBJ2-7	CAAKNPGSYGQNFVF	p417:T_Cell_Terminal_Effector_CD8+	1	-	-	-	-	-	-	-	-	-	-	-
2115	SPGQ%SYE	0.058	2	2	2.9e-08	1	0.001	1	0.001	0.029	global-SPGQ%SYE	CASSPGQGSYEQYF	CASSPGQGSYEQYF	TRBV5-6	TRBJ2-7	CAAKNPGSYGQNFVF	p417:T_Cell_Terminal_Effector_CD8+	1	-	-	-	-	-	-	-	-	-	-	-
2115	SPGQ%SYE	0.058	2	2	2.9e-08	1	0.001	1	0.001	0.029	global-SPGQ%SYE	CASSPGQGSYEQYF	CASSPGQGSYEQYF	TRBV5-6	TRBJ2-7	CAAKNPGSYGQNFVF	p417:T_Cell_Terminal_Effector_CD8+	1	-	-	-	-	-	-	-	-	-	-	-
2115	SPGQ%SYE	0.058	2	2	2.9e-08	1	0.001	1	0.001	0.029	global-SPGQ%SYE	CASSPGQGSYEQYF	CASSPGQGSYEQYF	TRBV5-6	TRBJ2-7	CAAKNPGSYGQNFVF	p417:T_Cell_Terminal_Effector_CD8+	1	-	-	-	-	-	-	-	-	-	-	-
2115	SPGQ%SYE	0.058	2	2	2.9e-08	1	0.001	1	0.001	0.029	global-SPGQ%SYE	CASSPGQGSYEQYF	CASSPGQGSYEQYF	TRBV5-6	TRBJ2-7	CAAKNPGSYGQNFVF	p417:T_Cell_Terminal_Effector_CD8+	1	-	-	-	-	-	-	-	-	-	-	-
2115	SPGQ%SYE	0.058	2	2	2.9e-08	1	0.001	1	0.001	0.029	global-SPGQ%SYE	CASSPGQGSYEQYF	CASSPGQGSYEQYF	TRBV5-6	TRBJ2-7	CAAKNPGSYGQNFVF	p417:T_Cell_Terminal_Effector_CD8+	1	-	-	-	-	-	-	-	-	-	-	-
2115	SPGQ%SYE	0.058	2	2	2.9e-08	1	0.001	1	0.001	0.029	global-SPGQ%SYE	CASSPGQGSYEQYF	CASSPGQGSYEQYF	TRBV5-6	TRBJ2-7	CAAKNPGSYGQNFVF	p417:T_Cell_Terminal_Effector_CD8+	1	-	-	-	-	-	-	-	-	-	-	-
2115	SPGQ%SYE	0.058	2	2	2.9e-08	1	0.001	1	0.001	0.029	global-SPGQ%SYE	CASSPGQGSYEQYF	CASSPGQGSYEQYF	TRBV5-6	TRBJ2-7	CAAKNPGSYGQNFVF	p417:T_Cell_Terminal_Effector_CD8+	1	-	-	-	-	-	-	-	-	-	-	-
2115	SPGQ%SYE	0.058	2	2	2.9e-08	1	0.001	1	0.001	0.029	global-SPGQ%SYE	CASSPGQGSYEQYF	CASSPGQGSYEQYF	TRBV5-6	TRBJ2-7	CAAKNPGSYGQNFVF	p417:T_Cell_Terminal_Effector_CD8+	1	-	-	-	-	-	-	-	-	-	-	-
2115	SPGQ%SYE	0.058	2	2	2.9e-08	1	0.001	1	0.001	0.029	global-SPGQ%SYE	CASSPGQGSYEQYF	CASSPGQGSYEQYF	TRBV5-6	TRBJ2-7	CAAKNPGSYGQNFVF	p417:T_Cell_Terminal_Effector_CD8+	1	-	-	-	-	-	-	-	-	-	-	-
2115	SPGQ%SYE	0.058	2	2	2.9e-08	1	0.001	1	0.001	0.029	global-SPGQ%SYE	CASSPGQGSYEQYF	CASSPGQGSYEQYF	TRBV5-6	TRBJ2-7	CAAKNPGSYGQNFVF	p417:T_Cell_Terminal_Effector_CD8+	1	-	-	-	-	-	-	-	-	-	-	-
2115	SPGQ%SYE	0.058	2	2	2.9e-08	1	0.001	1	0.001	0.029	global-SPGQ%SYE	CASSPGQGSYEQYF	CASSPGQGSYEQYF	TRBV5-6	TRBJ2-7	CAAKNPGSYGQNFVF	p417:T_Cell_Terminal_Effector_CD8+	1	-	-	-	-	-	-	-	-	-	-	-
2115	SPGQ%SYE	0.058	2	2	2.9e-08	1	0.001	1	0.001	0.029	global-SPGQ%SYE	CASSPGQGSYEQYF	CASSPGQGSYEQYF	TRBV5-6	TRBJ2-7	CAAKNPGSYGQNFVF	p417:T_Cell_Terminal_Effector_CD8+	1	-	-	-	-	-	-	-	-	-	-	-
2115	SPGQ%SYE	0.058	2	2	2.9e-08	1	0.001	1	0.001	0.029	global-SPGQ%SYE	CASSPGQGSYEQYF	CASSPGQGSYEQYF	TRBV5-6	TRBJ2-7	CAAKNPGSYGQNFVF	p417:T_Cell_Terminal_Effector_CD8+	1	-	-	-	-	-	-	-	-	-	-	-
2115	SPGQ%SYE	0.058	2	2	2.9e-08	1	0.001	1	0.001	0.029	global-SPGQ%SYE	CASSPGQGSYEQYF	CASSPGQGSYEQYF	TRBV5-6	TRBJ2-7	CAAKNPGSYGQNFVF	p417:T_Cell_Terminal_Effector_CD8+	1	-	-	-	-	-	-	-	-	-	-	-
2115	SPGQ%SYE	0.058	2	2	2.9e-08	1	0.001	1	0.001	0.029	global-SPGQ%SYE	CASSPGQGSYEQYF	CASSPGQGSYEQYF	TRBV5-6	TRBJ2-7	CAAKNPGSYGQNFVF	p417:T_Cell_Terminal_Effector_CD8+	1	-	-	-	-	-	-	-	-	-	-	-
2115	SPGQ%SYE	0.058	2	2	2.9e-08	1	0.001	1	0.001	0.029	global-SPGQ%SYE	CASSPGQGSYEQYF	CASSPGQGSYEQYF	TRBV5-6	TRBJ2-7	CAAKNPGSYGQNFVF	p417:T_Cell_Terminal_Effector_CD8+	1	-	-	-	-	-	-	-	-	-	-	-
2115	SPGQ%SYE	0.058	2	2	2.9e-08	1	0.001	1	0.001	0.029	global-SPGQ%SYE	CASSPGQGSYEQYF	CASSPGQGSYEQYF	TRBV5-6	TRBJ2-7	CAAKNPGSYGQNFVF	p417:T_Cell_Terminal_Effector_CD8+	1	-	-	-	-	-	-	-	-	-	-	-
2115	SPGQ%SYE	0.058	2	2	2.9e-08	1	0.001	1	0.001	0.029	global-SPGQ%SYE	CASSPGQGSYEQYF	CASSPGQGSYEQYF	TRBV5-6	TRBJ2-7	CAAKNPGSYGQNFVF	p417:T_Cell_Terminal_Effector_CD8+	1	-	-	-	-	-	-	-	-	-	-	-
2115	SPGQ%SYE	0.058	2	2	2.9e-08	1	0.001	1	0.001	0.029	global-SPGQ%SYE	CASSPGQGSYEQYF	CASSPGQGSYEQYF	TRBV5-6	TRBJ2-7	CAAKNPGSYGQNFVF	p417:T_Cell_Terminal_Effector_CD8+	1	-	-	-	-	-	-	-	-	-	-	-
2115	SPGQ%SYE	0.058	2	2	2.9e-08	1	0.001	1	0.001	0.029	global-SPGQ%SYE	CASSPGQGSYEQYF	CASSPGQGSYEQYF	TRBV5-6	TRBJ2-7	CAAKNPGSYGQNFVF	p417:T_Cell_Effector_Memory_CD8+	1	-	-	-	-	-	-	-	-	-	-	-
2115	SPGQ%SYE	0.058	2	2	2.9e-08	1	0.001	1	0.001	0.029	global-SPGQ%SYE	CASSPGQGSYEQYF	CASSPGQGSYEQYF	TRBV5-6	TRBJ2-7	CAAKNPGSYGQNFVF	p417:T_Cell_Terminal_Effector_CD8+	1	-	-	-	-	-	-	-	-	-	-	-
2115	SPGQ%SYE	0.058	2	2	2.9e-08	1	0.001	1	0.001	0.029	global-SPGQ%SYE	CASSPGQGSYEQYF	CASSPGQGSYEQYF	TRBV5-6	TRBJ2-7	CAAKNPGSYGQNFVF	p417:T_Cell_Terminal_Effector_CD8+	1	-	-	-	-	-	-	-	-	-	-	-
2115	SPGQ%SYE	0.058	2	2	2.9e-08	1	0.001	1	0.001	0.029	global-SPGQ%SYE	CASSPGQGSYEQYF	CASSPGQGSYEQYF	TRBV5-6	TRBJ2-7	CAAKNPGSYGQNFVF	p417:T_Cell_Terminal_Effector_CD8+	1	-	-	-	-	-	-	-	-	-	-	-
2115	SPGQ%SYE	0.058	2	2	2.9e-08	1	0.001	1	0.001	0.029	global-SPGQ%SYE	CASSPGQGSYEQYF	CASSPGQGSYEQYF	TRBV5-6	TRBJ2-7	CAAKNPGSYGQNFVF	p417:T_Cell_Terminal_Effector_CD8+	1	-	-	-	-	-	-	-	-	-	-	-
2115	SPGQ%SYE	0.058	2	2	2.9e-08	1	0.001	1	0.001	0.029	global-SPGQ%SYE	CASSPGQGSYEQYF	CASSPGQGSYEQYF	TRBV5-6	TRBJ2-7	CAAKNPGSYGQNFVF	p417:T_Cell_Terminal_Effector_CD8+	1	-	-	-	-	-	-	-	-	-	-	-
2115	SPGQ%SYE	0.058	2	2	2.9e-08	1	0.001	1	0.001	0.029	global-SPGQ%SYE	CASSPGQGSYEQYF	CASSPGQGSYEQYF	TRBV5-6	TRBJ2-7	CAAKNPGSYGQNFVF	p417:T_Cell_Terminal_Effector_CD8+	1	-	-	-	-	-	-	-	-	-	-	-
2115	SPGQ%SYE	0.058	2	2	2.9e-08	1	0.001	1	0.001	0.029	global-SPGQ%SYE	CASSPGQGSYEQYF	CASSPGQGSYEQYF	TRBV5-6	TRBJ2-7	CAAKNPGSYGQNFVF	p417:T_Cell_Terminal_Effector_CD8+	1	-	-	-	-	-	-	-	-	-	-	-
2115	SPGQ%SYE	0.058	2	2	2.9e-08	1	0.001	1	0.001	0.029	global-SPGQ%SYE	CASSPGQGSYEQYF	CASSPGQGSYEQYF	TRBV5-6	TRBJ2-7	CAAKNPGSYGQNFVF	p417:T_Cell_Terminal_Effector_CD8+	1	-	-	-	-	-	-	-	-	-	-	-
2115	SPGQ%SYE	0.058	2	2	2.9e-08	1	0.001	1	0.001	0.029	global-SPGQ%SYE	CASSPGQGSYEQYF	CASSPGQGSYEQYF	TRBV5-6	TRBJ2-7	CAAKNPGSYGQNFVF	p417:T_Cell_Terminal_Effector_CD8+	1	-	-	-	-	-	-	-	-	-	-	-
2115	SPGQ%SYE	0.058	2	2	2.9e-08	1	0.001	1	0.001	0.029	global-SPGQ%SYE	CASSPGQGSYEQYF	CASSPGQGSYEQYF	TRBV5-6	TRBJ2-7	CAAKNPGSYGQNFVF	p417:T_Cell_Terminal_Effector_CD8+	1	-	-	-	-	-	-	-	-	-	-	-
2115	SPGQ%SYE	0.058	2	2	2.9e-08	1	0.001	1	0.001	0.029	global-SPGQ%SYE	CASSPGQGSYEQYF	CASSPGQGSYEQYF	TRBV5-6	TRBJ2-7	CAAKNPGSYGQNFVF	p417:T_Cell_Terminal_Effector_CD8+	1	-	-	-	-	-	-	-	-	-	-	-
2115	SPGQ%SYE	0.058	2	2	2.9e-08	1	0.001	1	0.001	0.029	global-SPGQ%SYE	CASSPGQGSYEQYF	CASSPGQGSYEQYF	TRBV5-6	TRBJ2-7	CAAKNPGSYGQNFVF	p417:T_Cell_Terminal_Effector_CD8+	1	-	-	-	-	-	-	-	-	-	-	-
2115	SPGQ%SYE	0.058	2	2	2.9e-08	1	0.001	1	0.001	0.029	global-SPGQ%SYE	CASSPGQGSYEQYF	CASSPGQGSYEQYF	TRBV5-6	TRBJ2-7	CAAKNPGSYGQNFVF	p417:T_Cell_Terminal_Effector_CD8+	1	-	-	-	-	-	-	-	-	-	-	-
2115	SPGQ%SYE	0.058	2	2	2.9e-08	1	0.001	1	0.001	0.029	global-SPGQ%SYE	CASSPGQGSYEQYF	CASSPGQGSYEQYF	TRBV5-6	TRBJ2-7	CAAKNPGSYGQNFVF	p417:T_Cell_Terminal_Effector_CD8+	1	-	-	-	-	-	-	-	-	-	-	-
2115	SPGQ%SYE	0.058	2	2	2.9e-08	1	0.001	1	0.001	0.029	global-SPGQ%SYE	CASSPGQGSYEQYF	CASSPGQGSYEQYF	TRBV5-6	TRBJ2-7	CAAKNPGSYGQNFVF	p417:T_Cell_Terminal_Effector_CD8+	1	-	-	-	-	-	-	-	-	-	-	-
2115	SPGQ%SYE	0.058	2	2	2.9e-08	1	0.001	1	0.001	0.029	global-SPGQ%SYE	CASSPGQGSYEQYF	CASSPGQGSYEQYF	TRBV5-6	TRBJ2-7	CAAKNPGSYGQNFVF	p417:T_Cell_Terminal_Effector_CD8+	1	-	-	-	-	-	-	-	-	-	-	-
2115	SPGQ%SYE	0.058	2	2	2.9e-08	1	0.001	1	0.001	0.029	global-SPGQ%SYE	CASSPGQGSYEQYF	CASSPGQGSYEQYF	TRBV5-6	TRBJ2-7	CAAKNPGSYGQNFVF	p417:T_Cell_Terminal_Effector_CD8+	1	-	-	-	-	-	-	-	-	-	-	-
2115	SPGQ%SYE	0.058	2	2	2.9e-08	1	0.001	1	0.001	0.029	global-SPGQ%SYE	CASSPGQGSYEQYF	CASSPGQGSYEQYF	TRBV5-6	TRBJ2-7	CAAKNPGSYGQNFVF	p417:T_Cell_Terminal_Effector_CD8+	1	-	-	-	-	-	-	-	-	-	-	-
2115	SPGQ%SYE	0.058	2	2	2.9e-08	1	0.001	1	0.001	0.029	global-SPGQ%SYE	CASSPGQGSYEQYF	CASSPGQGSYEQYF	TRBV5-6	TRBJ2-7	CAAKNPGSYGQNFVF	p417:T_Cell_Terminal_Effector_CD8+	1	-	-	-	-	-	-	-	-	-	-	-
2115	SPGQ%SYE	0.058	2	2	2.9e-08	1	0.001	1	0.001	0.029	global-SPGQ%SYE	CASSPGQGSYEQYF	CASSPGQGSYEQYF	TRBV5-6	TRBJ2-7	CAAKNPGSYGQNFVF	p417:T_Cell_Terminal_Effector_CD4+	1	-	-	-	-	-	-	-	-	-	-	-
2115	SPGQ%SYE	0.058	2	2	2.9e-08	1	0.001	1	0.001	0.029	global-SPGQ%SYE	CASSPGQGSYEQYF	CASSPGQGSYEQYF	TRBV5-6	TRBJ2-7	CAAKNPGSYGQNFVF	p417:T_Cell_Terminal_Effector_CD8+	1	-	-	-	-	-	-	-	-	-	-	-
2115	SPGQ%SYE	0.058	2	2	2.9e-08	1	0.001	1	0.001	0.029	global-SPGQ%SYE	CASSPGQGSYEQYF	CASSPGQGSYEQYF	TRBV5-6	TRBJ2-7	CAAKNPGSYGQNFVF	p417:T_Cell_Terminal_Effector_CD8+	1	-	-	-	-	-	-	-	-	-	-	-
2115	SPGQ%SYE	0.058	2	2	2.9e-08	1	0.001	1	0.001	0.029	global-SPGQ%SYE	CASSPGQGSYEQYF	CASSPGQGSYEQYF	TRBV5-6	TRBJ2-7	CAAKNPGSYGQNFVF	p417:T_Cell_Terminal_Effector_CD8+	1	-	-	-	-	-	-	-	-	-	-	-
2115	SPGQ%SYE	0.058	2	2	2.9e-08	1	0.001	1	0.001	0.029	global-SPGQ%SYE	CASSPGQGSYEQYF	CASSPGQGSYEQYF	TRBV5-6	TRBJ2-7	CAAKNPGSYGQNFVF	p417:T_Cell_Terminal_Effector_CD8+	1	-	-	-	-	-	-	-	-	-	-	-
2115	SPGQ%SYE	0.058	2	2	2.9e-08	1	0.001	1	0.001	0.029	global-SPGQ%SYE	CASSPGQGSYEQYF	CASSPGQGSYEQYF	TRBV5-6	TRBJ2-7	CAAKNPGSYGQNFVF	p417:T_Cell_Terminal_Effector_CD8+	1	-	-	-	-	-	-	-	-	-	-	-
2115	SPGQ%SYE	0.058	2	2	2.9e-08	1	0.001	1	0.001	0.029	global-SPGQ%SYE	CASSPGQGSYEQYF	CASSPGQGSYEQYF	TRBV5-6	TRBJ2-7	CAAKNPGSYGQNFVF	p417:T_Cell_Terminal_Effector_CD8+	1	-	-	-	-	-	-	-	-	-	-	-
2115	SPGQ%SYE	0.058	2	2	2.9e-08	1	0.001	1	0.001	0.029	global-SPGQ%SYE	CASSPGQGSYEQYF	CASSPGQGSYEQYF	TRBV5-6	TRBJ2-7	CAAKNPGSYGQNFVF	p417:T_Cell_Terminal_Effector_CD8+	1	-	-	-	-	-	-	-	-	-	-	-
2115	SPGQ%SYE	0.058	2	2	2.9e-08	1	0.001	1	0.001	0.029	global-SPGQ%SYE	CASSPGQGSYEQYF	CASSPGQGSYEQYF	TRBV5-6	TRBJ2-7	CAAKNPGSYGQNFVF	p417:T_Cell_Terminal_Effector_CD8+	1	-	-	-	-	-	-	-	-	-	-	-
2115	SPGQ%SYE	0.058	2	2	2.9e-08	1	0.001	1	0.001	0.029	global-SPGQ%SYE	CASSPGQGSYEQYF	CASSPGQGSYEQYF	TRBV5-6	TRBJ2-7	CAAKNPGSYGQNFVF	p417:T_Cell_Terminal_Effector_CD8+	1	-	-	-	-	-	-	-	-	-	-	-
2115	SPGQ%SYE	0.058	2	2	2.9e-08	1	0.001	1	0.001	0.029	global-SPGQ%SYE	CASSPGQGSYEQYF	CASSPGQGSYEQYF	TRBV5-6	TRBJ2-7	CAAKNPGSYGQNFVF	p417:T_Cell_Terminal_Effector_CD8+	1	-	-	-	-	-	-	-	-	-	-	-
2115	SPGQ%SYE	0.058	2	2	2.9e-08	1	0.001	1	0.001	0.029	global-SPGQ%SYE	CASSPGQGSYEQYF	CASSPGQGSYEQYF	TRBV5-6	TRBJ2-7	CAAKNPGSYGQNFVF	p417:T_Cell_Terminal_Effector_CD8+	1	-	-	-	-	-	-	-	-	-	-	-
2115	SPGQ%SYE	0.058	2	2	2.9e-08	1	0.001	1	0.001	0.029	global-SPGQ%SYE	CASSPGQGSYEQYF	CASSPGQGSYEQYF	TRBV5-6	TRBJ2-7	CAAKNPGSYGQNFVF	p417:T_Cell_Terminal_Effector_CD8+	1	-	-	-	-	-	-	-	-	-	-	-
2115	SPGQ%SYE	0.058	2	2	2.9e-08	1	0.001	1	0.001	0.029	global-SPGQ%SYE	CASSPGQGSYEQYF	CASSPGQGSYEQYF	TRBV5-6	TRBJ2-7	CAAKNPGSYGQNFVF	p417:T_Cell_Terminal_Effector_CD8+	1	-	-	-	-	-	-	-	-	-	-	-
2115	SPGQ%SYE	0.058	2	2	2.9e-08	1	0.001	1	0.001	0.029	global-SPGQ%SYE	CASSPGQGSYEQYF	CASSPGQGSYEQYF	TRBV5-6	TRBJ2-7	CAAKNPGSYGQNFVF	p417:T_Cell_Terminal_Effector_CD8+	1	-	-	-	-	-	-	-	-	-	-	-
2115	SPGQ%SYE	0.058	2	2	2.9e-08	1	0.001	1	0.001	0.029	global-SPGQ%SYE	CASSPGQGSYEQYF	CASSPGQGSYEQYF	TRBV5-6	TRBJ2-7	CAAKNPGSYGQNFVF	p417:T_Cell_Terminal_Effector_CD8+	1	-	-	-	-	-	-	-	-	-	-	-
2115	SPGQ%SYE	0.058	2	2	2.9e-08	1	0.001	1	0.001	0.029	global-SPGQ%SYE	CASSPGQGSYEQYF	CASSPGQGSYEQYF	TRBV5-6	TRBJ2-7	CAAKNPGSYGQNFVF	p417:T_Cell_Terminal_Effector_CD8+	1	-	-	-	-	-	-	-	-	-	-	-
2115	SPGQ%SYE	0.058	2	2	2.9e-08	1	0.001	1	0.001	0.029	global-SPGQ%SYE	CASSPGQGSYEQYF	CASSPGQGSYEQYF	TRBV5-6	TRBJ2-7	CAAKNPGSYGQNFVF	p417:T_Cell_Terminal_Effector_CD8+	1	-	-	-	-	-	-	-	-	-	-	-
2115	SPGQ%SYE	0.058	2	2	2.9e-08	1	0.001	1	0.001	0.029	global-SPGQ%SYE	CASSPGQGSYEQYF	CASSPGQGSYEQYF	TRBV5-6	TRBJ2-7	CAAKNPGSYGQNFVF	p417:T_Cell_Non-Vd2_gd	1	-	-	-	-	-	-	-	-	-	-	-
2115	SPGQ%SYE	0.058	2	2	2.9e-08	1	0.001	1	0.001	0.029	global-SPGQ%SYE	CASSPGQGSYEQYF	CASSPGQGSYEQYF	TRBV5-6	TRBJ2-7	CAAKNPGSYGQNFVF	p417:T_Cell_Terminal_Effector_CD8+	1	-	-	-	-	-	-	-	-	-	-	-
2115	SPGQ%SYE	0.058	2	2	2.9e-08	1	0.001	1	0.001	0.029	global-SPGQ%SYE	CASSPGQGSYEQYF	CASSPGQGSYEQYF	TRBV5-6	TRBJ2-7	CAAKNPGSYGQNFVF	p417:T_Cell_Terminal_Effector_CD8+	1	-	-	-	-	-	-	-	-	-	-	-
2115	SPGQ%SYE	0.058	2	2	2.9e-08	1	0.001	1	0.001	0.029	global-SPGQ%SYE	CASSPGQGSYEQYF	CASSPGQGSYEQYF	TRBV5-6	TRBJ2-7	CAAKNPGSYGQNFVF	p417:T_Cell_Terminal_Effector_CD8+	1	-	-	-	-	-	-	-	-	-	-	-
2115	SPGQ%SYE	0.058	2	2	2.9e-08	1	0.001	1	0.001	0.029	global-SPGQ%SYE	CASSPGQGSYEQYF	CASSPGQGSYEQYF	TRBV5-6	TRBJ2-7	CAAKNPGSYGQNFVF	p417:T_Cell_Terminal_Effector_CD8+	1	-	-	-	-	-	-	-	-	-	-	-
2115	SPGQ%SYE	0.058	2	2	2.9e-08	1	0.001	1	0.001	0.029	global-SPGQ%SYE	CASSPGQGSYEQYF	CASSPGQGSYEQYF	TRBV5-6	TRBJ2-7	CAAKNPGSYGQNFVF	p417:T_Cell_Terminal_Effector_CD8+	1	-	-	-	-	-	-	-	-	-	-	-
2115	SPGQ%SYE	0.058	2	2	2.9e-08	1	0.001	1	0.001	0.029	global-SPGQ%SYE	CASSPGQGSYEQYF	CASSPGQGSYEQYF	TRBV5-6	TRBJ2-7	CAAKNPGSYGQNFVF	p417:T_Cell_Terminal_Effector_CD8+	1	-	-	-	-	-	-	-	-	-	-	-
2115	SPGQ%SYE	0.058	2	2	2.9e-08	1	0.001	1	0.001	0.029	global-SPGQ%SYE	CASSPGQGSYEQYF	CASSPGQGSYEQYF	TRBV5-6	TRBJ2-7	CAAKNPGSYGQNFVF	p417:T_Cell_Terminal_Effector_CD8+	1	-	-	-	-	-	-	-	-	-	-	-
2115	SPGQ%SYE	0.058	2	2	2.9e-08	1	0.001	1	0.001	0.029	global-SPGQ%SYE	CASSPGQGSYEQYF	CASSPGQGSYEQYF	TRBV5-6	TRBJ2-7	CAAKNPGSYGQNFVF	p417:T_Cell_Vd2_gd	1	-	-	-	-	-	-	-	-	-	-	-
2115	SPGQ%SYE	0.058	2	2	2.9e-08	1	0.001	1	0.001	0.029	global-SPGQ%SYE	CASSPGQGSYEQYF	CASSPGQGSYEQYF	TRBV5-6	TRBJ2-7	CAAKNPGSYGQNFVF	p417:T_Cell_Terminal_Effector_CD8+	1	-	-	-	-	-	-	-	-	-	-	-
2115	SPGQ%SYE	0.058	2	2	2.9e-08	1	0.001	1	0.001	0.029	global-SPGQ%SYE	CASSPGQGSYEQYF	CASSPGQGSYEQYF	TRBV5-6	TRBJ2-7	CAAKNPGSYGQNFVF	p417:T_Cell_Terminal_Effector_CD8+	1	-	-	-	-	-	-	-	-	-	-	-
2115	SPGQ%SYE	0.058	2	2	2.9e-08	1	0.001	1	0.001	0.029	global-SPGQ%SYE	CASSPGQGSYEQYF	CASSPGQGSYEQYF	TRBV5-6	TRBJ2-7	CAAKNPGSYGQNFVF	p417:T_Cell_Terminal_Effector_CD8+	1	-	-	-	-	-	-	-	-	-	-	-
2115	SPGQ%SYE	0.058	2	2	2.9e-08	1	0.001	1	0.001	0.029	global-SPGQ%SYE	CASSPGQGSYEQYF	CASSPGQGSYEQYF	TRBV5-6	TRBJ2-7	CAAKNPGSYGQNFVF	p417:T_Cell_Terminal_Effector_CD8+	1	-	-	-	-	-	-	-	-	-	-	-
2115	SPGQ%SYE	0.058	2	2	2.9e-08	1	0.001	1	0.001	0.029	global-SPGQ%SYE	CASSPGQGSYEQYF	CASSPGQGSYEQYF	TRBV5-6	TRBJ2-7	CAAKNPGSYGQNFVF	p417:T_Cell_Terminal_Effector_CD8+	1	-	-	-	-	-	-	-	-	-	-	-
2115	SPGQ%SYE	0.058	2	2	2.9e-08	1	0.001	1	0.001	0.029	global-SPGQ%SYE	CASSPGQGSYEQYF	CASSPGQGSYEQYF	TRBV5-6	TRBJ2-7	CAAKNPGSYGQNFVF	p417:T_Cell_Terminal_Effector_CD8+	1	-	-	-	-	-	-	-	-	-	-	-
2115	SPGQ%SYE	0.058	2	2	2.9e-08	1	0.001	1	0.001	0.029	global-SPGQ%SYE	CASSPGQGSYEQYF	CASSPGQGSYEQYF	TRBV5-6	TRBJ2-7	CAAKNPGSYGQNFVF	p417:T_Cell_Terminal_Effector_CD8+	1	-	-	-	-	-	-	-	-	-	-	-
2115	SPGQ%SYE	0.058	2	2	2.9e-08	1	0.001	1	0.001	0.029	global-SPGQ%SYE	CASSPGQGSYEQYF	CASSPGQGSYEQYF	TRBV5-6	TRBJ2-7	CAAKNPGSYGQNFVF	p417:T_Cell_Terminal_Effector_CD8+	1	-	-	-	-	-	-	-	-	-	-	-
2115	SPGQ%SYE	0.058	2	2	2.9e-08	1	0.001	1	0.001	0.029	global-SPGQ%SYE	CASSPGQGSYEQYF	CASSPGQGSYEQYF	TRBV5-6	TRBJ2-7	CAAKNPGSYGQNFVF	p417:T_Cell_Terminal_Effector_CD8+	1	-	-	-	-	-	-	-	-	-	-	-
2115	SPGQ%SYE	0.058	2	2	2.9e-08	1	0.001	1	0.001	0.029	global-SPGQ%SYE	CASSPGQGSYEQYF	CASSPGQGSYEQYF	TRBV5-6	TRBJ2-7	CAAKNPGSYGQNFVF	p417:T_Cell_Terminal_Effector_CD8+	1	-	-	-	-	-	-	-	-	-	-	-
2115	SPGQ%SYE	0.058	2	2	2.9e-08	1	0.001	1	0.001	0.029	global-SPGQ%SYE	CASSPGQGSYEQYF	CASSPGQGSYEQYF	TRBV5-6	TRBJ2-7	CAAKNPGSYGQNFVF	p417:T_Cell_Terminal_Effector_CD8+	1	-	-	-	-	-	-	-	-	-	-	-
2115	SPGQ%SYE	0.058	2	2	2.9e-08	1	0.001	1	0.001	0.029	global-SPGQ%SYE	CASSPGQGSYEQYF	CASSPGQGSYEQYF	TRBV5-6	TRBJ2-7	CAAKNPGSYGQNFVF	p417:T_Cell_Terminal_Effector_CD8+	1	-	-	-	-	-	-	-	-	-	-	-
2115	SPGQ%SYE	0.058	2	2	2.9e-08	1	0.001	1	0.001	0.029	global-SPGQ%SYE	CASSPGQGSYEQYF	CASSPGQGSYEQYF	TRBV5-6	TRBJ2-7	CAAKNPGSYGQNFVF	p417:T_Cell_Terminal_Effector_CD8+	1	-	-	-	-	-	-	-	-	-	-	-
2115	SPGQ%SYE	0.058	2	2	2.9e-08	1	0.001	1	0.001	0.029	global-SPGQ%SYE	CASSPGQGSYEQYF	CASSPGQGSYEQYF	TRBV5-6	TRBJ2-7	CAAKNPGSYGQNFVF	p417:T_Cell_Terminal_Effector_CD8+	1	-	-	-	-	-	-	-	-	-	-	-
2115	SPGQ%SYE	0.058	2	2	2.9e-08	1	0.001	1	0.001	0.029	global-SPGQ%SYE	CASSPGQGSYEQYF	CASSPGQGSYEQYF	TRBV5-6	TRBJ2-7	CAAKNPGSYGQNFVF	p417:T_Cell_Terminal_Effector_CD8+	1	-	-	-	-	-	-	-	-	-	-	-
2115	SPGQ%SYE	0.058	2	2	2.9e-08	1	0.001	1	0.001	0.029	global-SPGQ%SYE	CASSPGQGSYEQYF	CASSPGQGSYEQYF	TRBV5-6	TRBJ2-7	CAAKNPGSYGQNFVF	p417:T_Cell_Terminal_Effector_CD8+	1	-	-	-	-	-	-	-	-	-	-	-
2115	SPGQ%SYE	0.058	2	2	2.9e-08	1	0.001	1	0.001	0.029	global-SPGQ%SYE	CASSPGQGSYEQYF	CASSPGQGSYEQYF	TRBV5-6	TRBJ2-7	CAAKNPGSYGQNFVF	p417:T_Cell_Terminal_Effector_CD8+	1	-	-	-	-	-	-	-	-	-	-	-
2115	SPGQ%SYE	0.058	2	2	2.9e-08	1	0.001	1	0.001	0.029	global-SPGQ%SYE	CASSPGQGSYEQYF	CASSPGQGSYEQYF	TRBV5-6	TRBJ2-7	CAAKNPGSYGQNFVF	p417:T_Cell_Terminal_Effector_CD8+	1	-	-	-	-	-	-	-	-	-	-	-
2115	SPGQ%SYE	0.058	2	2	2.9e-08	1	0.001	1	0.001	0.029	global-SPGQ%SYE	CASSPGQGSYEQYF	CASSPGQGSYEQYF	TRBV5-6	TRBJ2-7	CAAKNPGSYGQNFVF	p417:T_Cell_Terminal_Effector_CD8+	1	-	-	-	-	-	-	-	-	-	-	-
2115	SPGQ%SYE	0.058	2	2	2.9e-08	1	0.001	1	0.001	0.029	global-SPGQ%SYE	CASSPGQGSYEQYF	CASSPGQGSYEQYF	TRBV5-6	TRBJ2-7	CAAKNPGSYGQNFVF	p417:T_Cell_Terminal_Effector_CD8+	1	-	-	-	-	-	-	-	-	-	-	-
2115	SPGQ%SYE	0.058	2	2	2.9e-08	1	0.001	1	0.001	0.029	global-SPGQ%SYE	CASSPGQGSYEQYF	CASSPGQGSYEQYF	TRBV5-6	TRBJ2-7	CAAKNPGSYGQNFVF	p417:T_Cell_Terminal_Effector_CD8+	1	-	-	-	-	-	-	-	-	-	-	-
2115	SPGQ%SYE	0.058	2	2	2.9e-08	1	0.001	1	0.001	0.029	global-SPGQ%SYE	CASSPGQGSYEQYF	CASSPGQGSYEQYF	TRBV5-6	TRBJ2-7	CAAKNPGSYGQNFVF	p417:T_Cell_Terminal_Effector_CD8+	1	-	-	-	-	-	-	-	-	-	-	-
2115	SPGQ%SYE	0.058	2	2	2.9e-08	1	0.001	1	0.001	0.029	global-SPGQ%SYE	CASSPGQGSYEQYF	CASSPGQGSYEQYF	TRBV5-6	TRBJ2-7	CAAKNPGSYGQNFVF	p417:T_Cell_Terminal_Effector_CD8+	1	-	-	-	-	-	-	-	-	-	-	-
2115	SPGQ%SYE	0.058	2	2	2.9e-08	1	0.001	1	0.001	0.029	global-SPGQ%SYE	CASSPGQGSYEQYF	CASSPGQGSYEQYF	TRBV5-6	TRBJ2-7	CAAKNPGSYGQNFVF	p417:T_Cell_Terminal_Effector_CD8+	1	-	-	-	-	-	-	-	-	-	-	-
2115	SPGQ%SYE	0.058	2	2	2.9e-08	1	0.001	1	0.001	0.029	global-SPGQ%SYE	CASSPGQGSYEQYF	CASSPGQGSYEQYF	TRBV5-6	TRBJ2-7	CAAKNPGSYGQNFVF	p417:T_Cell_Terminal_Effector_CD8+	1	-	-	-	-	-	-	-	-	-	-	-
2115	SPGQ%SYE	0.058	2	2	2.9e-08	1	0.001	1	0.001	0.029	global-SPGQ%SYE	CASSPGQGSYEQYF	CASSPGQGSYEQYF	TRBV5-6	TRBJ2-7	CAAKNPGSYGQNFVF	p417:T_Cell_Terminal_Effector_CD8+	1	-	-	-	-	-	-	-	-	-	-	-
2115	SPGQ%SYE	0.058	2	2	2.9e-08	1	0.001	1	0.001	0.029	global-SPGQ%SYE	CASSPGQGSYEQYF	CASSPGQGSYEQYF	TRBV5-6	TRBJ2-7	CAAKNPGSYGQNFVF	p417:T_Cell_Terminal_Effector_CD8+	1	-	-	-	-	-	-	-	-	-	-	-
2115	SPGQ%SYE	0.058	2	2	2.9e-08	1	0.001	1	0.001	0.029	global-SPGQ%SYE	CASSPGQGSYEQYF	CASSPGQGSYEQYF	TRBV5-6	TRBJ2-7	CAAKNPGSYGQNFVF	p417:T_Cell_Terminal_Effector_CD8+	1	-	-	-	-	-	-	-	-	-	-	-
2115	SPGQ%SYE	0.058	2	2	2.9e-08	1	0.001	1	0.001	0.029	global-SPGQ%SYE	CASSPGQGSYEQYF	CASSPGQGSYEQYF	TRBV5-6	TRBJ2-7	CAAKNPGSYGQNFVF	p417:T_Cell_Terminal_Effector_CD8+	1	-	-	-	-	-	-	-	-	-	-	-
2115	SPGQ%SYE	0.058	2	2	2.9e-08	1	0.001	1	0.001	0.029	global-SPGQ%SYE	CASSPGQGSYEQYF	CASSPGQGSYEQYF	TRBV5-6	TRBJ2-7	CAAKNPGSYGQNFVF	p417:T_Cell_Terminal_Effector_CD8+	1	-	-	-	-	-	-	-	-	-	-	-
2115	SPGQ%SYE	0.058	2	2	2.9e-08	1	0.001	1	0.001	0.029	global-SPGQ%SYE	CASSPGQGSYEQYF	CASSPGQGSYEQYF	TRBV5-6	TRBJ2-7	CAAKNPGSYGQNFVF	p417:T_Cell_Terminal_Effector_CD8+	1	-	-	-	-	-	-	-	-	-	-	-
2115	SPGQ%SYE	0.058	2	2	2.9e-08	1	0.001	1	0.001	0.029	global-SPGQ%SYE	CASSPGQGSYEQYF	CASSPGQGSYEQYF	TRBV5-6	TRBJ2-7	CAAKNPGSYGQNFVF	p417:T_Cell_Terminal_Effector_CD8+	1	-	-	-	-	-	-	-	-	-	-	-
2115	SPGQ%SYE	0.058	2	2	2.9e-08	1	0.001	1	0.001	0.029	global-SPGQ%SYE	CASSPGQGSYEQYF	CASSPGQGSYEQYF	TRBV5-6	TRBJ2-7	CAAKNPGSYGQNFVF	p417:T_Cell_Terminal_Effector_CD8+	1	-	-	-	-	-	-	-	-	-	-	-
2115	SPGQ%SYE	0.058	2	2	2.9e-08	1	0.001	1	0.001	0.029	global-SPGQ%SYE	CASSPGQGSYEQYF	CASSPGQGSYEQYF	TRBV5-6	TRBJ2-7	CAAKNPGSYGQNFVF	p417:T_Cell_Terminal_Effector_CD8+	1	-	-	-	-	-	-	-	-	-	-	-
2115	SPGQ%SYE	0.058	2	2	2.9e-08	1	0.001	1	0.001	0.029	global-SPGQ%SYE	CASSPGQGSYEQYF	CASSPGQGSYEQYF	TRBV5-6	TRBJ2-7	CAAKNPGSYGQNFVF	p417:T_Cell_Terminal_Effector_CD8+	1	-	-	-	-	-	-	-	-	-	-	-
2115	SPGQ%SYE	0.058	2	2	2.9e-08	1	0.001	1	0.001	0.029	global-SPGQ%SYE	CASSPGQGSYEQYF	CASSPGQGSYEQYF	TRBV5-6	TRBJ2-7	CAAKNPGSYGQNFVF	p417:T_Cell_Terminal_Effector_CD8+	1	-	-	-	-	-	-	-	-	-	-	-
2115	SPGQ%SYE	0.058	2	2	2.9e-08	1	0.001	1	0.001	0.029	global-SPGQ%SYE	CASSPGQGSYEQYF	CASSPGQGSYEQYF	TRBV5-6	TRBJ2-7	CAAKNPGSYGQNFVF	p417:T_Cell_Terminal_Effector_CD8+	1	-	-	-	-	-	-	-	-	-	-	-
2115	SPGQ%SYE	0.058	2	2	2.9e-08	1	0.001	1	0.001	0.029	global-SPGQ%SYE	CASSPGQGSYEQYF	CASSPGQGSYEQYF	TRBV5-6	TRBJ2-7	CAAKNPGSYGQNFVF	p417:T_Cell_Terminal_Effector_CD8+	1	-	-	-	-	-	-	-	-	-	-	-
2115	SPGQ%SYE	0.058	2	2	2.9e-08	1	0.001	1	0.001	0.029	global-SPGQ%SYE	CASSPGQGSYEQYF	CASSPGQGSYEQYF	TRBV5-6	TRBJ2-7	CAAKNPGSYGQNFVF	p417:T_Cell_Terminal_Effector_CD8+	1	-	-	-	-	-	-	-	-	-	-	-
2115	SPGQ%SYE	0.058	2	2	2.9e-08	1	0.001	1	0.001	0.029	global-SPGQ%SYE	CASSPGQGSYEQYF	CASSPGQGSYEQYF	TRBV5-6	TRBJ2-7	CAAKNPGSYGQNFVF	p417:T_Cell_Terminal_Effector_CD8+	1	-	-	-	-	-	-	-	-	-	-	-
2115	SPGQ%SYE	0.058	2	2	2.9e-08	1	0.001	1	0.001	0.029	global-SPGQ%SYE	CASSPGQGSYEQYF	CASSPGQGSYEQYF	TRBV5-6	TRBJ2-7	CAAKNPGSYGQNFVF	p417:T_Cell_Terminal_Effector_CD8+	1	-	-	-	-	-	-	-	-	-	-	-
2115	SPGQ%SYE	0.058	2	2	2.9e-08	1	0.001	1	0.001	0.029	global-SPGQ%SYE	CASSPGQGSYEQYF	CASSPGQGSYEQYF	TRBV5-6	TRBJ2-7	CAAKNPGSYGQNFVF	p417:T_Cell_Terminal_Effector_CD8+	1	-	-	-	-	-	-	-	-	-	-	-
2115	SPGQ%SYE	0.058	2	2	2.9e-08	1	0.001	1	0.001	0.029	global-SPGQ%SYE	CASSPGQGSYEQYF	CASSPGQGSYEQYF	TRBV5-6	TRBJ2-7	CAAKNPGSYGQNFVF	p417:T_Cell_Terminal_Effector_CD8+	1	-	-	-	-	-	-	-	-	-	-	-
2115	SPGQ%SYE	0.058	2	2	2.9e-08	1	0.001	1	0.001	0.029	global-SPGQ%SYE	CASSPGQGSYEQYF	CASSPGQGSYEQYF	TRBV5-6	TRBJ2-7	CAAKNPGSYGQNFVF	p417:T_Cell_Terminal_Effector_CD8+	1	-	-	-	-	-	-	-	-	-	-	-
2115	SPGQ%SYE	0.058	2	2	2.9e-08	1	0.001	1	0.001	0.029	global-SPGQ%SYE	CASSPGQGSYEQYF	CASSPGQGSYEQYF	TRBV5-6	TRBJ2-7	CAAKNPGSYGQNFVF	p417:T_Cell_Terminal_Effector_CD8+	1	-	-	-	-	-	-	-	-	-	-	-
2115	SPGQ%SYE	0.058	2	2	2.9e-08	1	0.001	1	0.001	0.029	global-SPGQ%SYE	CASSPGQGSYEQYF	CASSPGQGSYEQYF	TRBV5-6	TRBJ2-7	CAAKNPGSYGQNFVF	p417:T_Cell_Terminal_Effector_CD8+	1	-	-	-	-	-	-	-	-	-	-	-
2115	SPGQ%SYE	0.058	2	2	2.9e-08	1	0.001	1	0.001	0.029	global-SPGQ%SYE	CASSPGQGSYEQYF	CASSPGQGSYEQYF	TRBV5-6	TRBJ2-7	CAAKNPGSYGQNFVF	p417:T_Cell_Terminal_Effector_CD8+	1	-	-	-	-	-	-	-	-	-	-	-
2115	SPGQ%SYE	0.058	2	2	2.9e-08	1	0.001	1	0.001	0.029	global-SPGQ%SYE	CASSPGQGSYEQYF	CASSPGQGSYEQYF	TRBV5-6	TRBJ2-7	CAAKNPGSYGQNFVF	p417:T_Cell_Terminal_Effector_CD8+	1	-	-	-	-	-	-	-	-	-	-	-
2115	SPGQ%SYE	0.058	2	2	2.9e-08	1	0.001	1	0.001	0.029	global-SPGQ%SYE	CASSPGQGSYEQYF	CASSPGQGSYEQYF	TRBV5-6	TRBJ2-7	CAAKNPGSYGQNFVF	p417:T_Cell_Terminal_Effector_CD8+	1	-	-	-	-	-	-	-	-	-	-	-
2115	SPGQ%SYE	0.058	2	2	2.9e-08	1	0.001	1	0.001	0.029	global-SPGQ%SYE	CASSPGQGSYEQYF	CASSPGQGSYEQYF	TRBV5-6	TRBJ2-7	CAAKNPGSYGQNFVF	p417:T_Cell_Terminal_Effector_CD8+	1	-	-	-	-	-	-	-	-	-	-	-
2115	SPGQ%SYE	0.058	2	2	2.9e-08	1	0.001	1	0.001	0.029	global-SPGQ%SYE	CASSPGQGSYEQYF	CASSPGQGSYEQYF	TRBV5-6	TRBJ2-7	CAAKNPGSYGQNFVF	p417:T_Cell_Terminal_Effector_CD8+	1	-	-	-	-	-	-	-	-	-	-	-
2115	SPGQ%SYE	0.058	2	2	2.9e-08	1	0.001	1	0.001	0.029	global-SPGQ%SYE	CASSPGQGSYEQYF	CASSPGQGSYEQYF	TRBV5-6	TRBJ2-7	CAAKNPGSYGQNFVF	p417:T_Cell_Terminal_Effector_CD8+	1	-	-	-	-	-	-	-	-	-	-	-
2115	SPGQ%SYE	0.058	2	2	2.9e-08	1	0.001	1	0.001	0.029	global-SPGQ%SYE	CASSPGQGSYEQYF	CASSPGQGSYEQYF	TRBV5-6	TRBJ2-7	CAAKNPGSYGQNFVF	p417:T_Cell_Terminal_Effector_CD8+	1	-	-	-	-	-	-	-	-	-	-	-
2115	SPGQ%SYE	0.058	2	2	2.9e-08	1	0.001	1	0.001	0.029	global-SPGQ%SYE	CASSPGQGSYEQYF	CASSPGQGSYEQYF	TRBV5-6	TRBJ2-7	CAAKNPGSYGQNFVF	p417:T_Cell_Terminal_Effector_CD8+	1	-	-	-	-	-	-	-	-	-	-	-
2115	SPGQ%SYE	0.058	2	2	2.9e-08	1	0.001	1	0.001	0.029	global-SPGQ%SYE	CASSPGQGSYEQYF	CASSPGQGSYEQYF	TRBV5-6	TRBJ2-7	CAAKNPGSYGQNFVF	p417:T_Cell_Terminal_Effector_CD8+	1	-	-	-	-	-	-	-	-	-	-	-
2115	SPGQ%SYE	0.058	2	2	2.9e-08	1	0.001	1	0.001	0.029	global-SPGQ%SYE	CASSPGQGSYEQYF	CASSPGQGSYEQYF	TRBV5-6	TRBJ2-7	CAAKNPGSYGQNFVF	p417:T_Cell_Terminal_Effector_CD8+	1	-	-	-	-	-	-	-	-	-	-	-
2115	SPGQ%SYE	0.058	2	2	2.9e-08	1	0.001	1	0.001	0.029	global-SPGQ%SYE	CASSPGQGSYEQYF	CASSPGQGSYEQYF	TRBV5-6	TRBJ2-7	CAAKNPGSYGQNFVF	p417:T_Cell_Terminal_Effector_CD8+	1	-	-	-	-	-	-	-	-	-	-	-
2115	SPGQ%SYE	0.058	2	2	2.9e-08	1	0.001	1	0.001	0.029	global-SPGQ%SYE	CASSPGQGSYEQYF	CASSPGQGSYEQYF	TRBV5-6	TRBJ2-7	CAAKNPGSYGQNFVF	p417:T_Cell_Terminal_Effector_CD8+	1	-	-	-	-	-	-	-	-	-	-	-
2115	SPGQ%SYE	0.058	2	2	2.9e-08	1	0.001	1	0.001	0.029	global-SPGQ%SYE	CASSPGQGSYEQYF	CASSPGQGSYEQYF	TRBV5-6	TRBJ2-7	CAAKNPGSYGQNFVF	p417:T_Cell_Terminal_Effector_CD8+	1	-	-	-	-	-	-	-	-	-	-	-
2115	SPGQ%SYE	0.058	2	2	2.9e-08	1	0.001	1	0.001	0.029	global-SPGQ%SYE	CASSPGQGSYEQYF	CASSPGQGSYEQYF	TRBV5-6	TRBJ2-7	CAAKNPGSYGQNFVF	p417:T_Cell_Terminal_Effector_CD8+	1	-	-	-	-	-	-	-	-	-	-	-
2115	SPGQ%SYE	0.058	2	2	2.9e-08	1	0.001	1	0.001	0.029	global-SPGQ%SYE	CASSPGQGSYEQYF	CASSPGQGSYEQYF	TRBV5-6	TRBJ2-7	CAAKNPGSYGQNFVF	p417:T_Cell_Terminal_Effector_CD8+	1	-	-	-	-	-	-	-	-	-	-	-
2115	SPGQ%SYE	0.058	2	2	2.9e-08	1	0.001	1	0.001	0.029	global-SPGQ%SYE	CASSPGQGSYEQYF	CASSPGQGSYEQYF	TRBV5-6	TRBJ2-7	CAAKNPGSYGQNFVF	p417:T_Cell_Terminal_Effector_CD8+	1	-	-	-	-	-	-	-	-	-	-	-
2115	SPGQ%SYE	0.058	2	2	2.9e-08	1	0.001	1	0.001	0.029	global-SPGQ%SYE	CASSPGQGSYEQYF	CASSPGQGSYEQYF	TRBV5-6	TRBJ2-7	CAAKNPGSYGQNFVF	p417:T_Cell_Terminal_Effector_CD8+	1	-	-	-	-	-	-	-	-	-	-	-
2115	SPGQ%SYE	0.058	2	2	2.9e-08	1	0.001	1	0.001	0.029	global-SPGQ%SYE	CASSPGQGSYEQYF	CASSPGQGSYEQYF	TRBV5-6	TRBJ2-7	CAAKNPGSYGQNFVF	p417:T_Cell_Terminal_Effector_CD8+	1	-	-	-	-	-	-	-	-	-	-	-
2115	SPGQ%SYE	0.058	2	2	2.9e-08	1	0.001	1	0.001	0.029	global-SPGQ%SYE	CASSPGQGSYEQYF	CASSPGQGSYEQYF	TRBV5-6	TRBJ2-7	CAAKNPGSYGQNFVF	p417:T_Cell_Terminal_Effector_CD8+	1	-	-	-	-	-	-	-	-	-	-	-
2115	SPGQ%SYE	0.058	2	2	2.9e-08	1	0.001	1	0.001	0.029	global-SPGQ%SYE	CASSPGQGSYEQYF	CASSPGQGSYEQYF	TRBV5-6	TRBJ2-7	CAAKNPGSYGQNFVF	p417:T_Cell_Terminal_Effector_CD8+	1	-	-	-	-	-	-	-	-	-	-	-
2115	SPGQ%SYE	0.058	2	2	2.9e-08	1	0.001	1	0.001	0.029	global-SPGQ%SYE	CASSPGQGSYEQYF	CASSPGQGSYEQYF	TRBV5-6	TRBJ2-7	CAAKNPGSYGQNFVF	p417:T_Cell_Terminal_Effector_CD8+	1	-	-	-	-	-	-	-	-	-	-	-
2115	SPGQ%SYE	0.058	2	2	2.9e-08	1	0.001	1	0.001	0.029	global-SPGQ%SYE	CASSPGQGSYEQYF	CASSPGQGSYEQYF	TRBV5-6	TRBJ2-7	CAAKNPGSYGQNFVF	p417:T_Cell_Terminal_Effector_CD8+	1	-	-	-	-	-	-	-	-	-	-	-
2115	SPGQ%SYE	0.058	2	2	2.9e-08	1	0.001	1	0.001	0.029	global-SPGQ%SYE	CASSPGQGSYEQYF	CASSPGQGSYEQYF	TRBV5-6	TRBJ2-7	CAAKNPGSYGQNFVF	p417:T_Cell_Terminal_Effector_CD8+	1	-	-	-	-	-	-	-	-	-	-	-
2115	SPGQ%SYE	0.058	2	2	2.9e-08	1	0.001	1	0.001	0.029	global-SPGQ%SYE	CASSPGQGSYEQYF	CASSPGQGSYEQYF	TRBV5-6	TRBJ2-7	CAAKNPGSYGQNFVF	p417:T_Cell_Terminal_Effector_CD8+	1	-	-	-	-	-	-	-	-	-	-	-
2115	SPGQ%SYE	0.058	2	2	2.9e-08	1	0.001	1	0.001	0.029	global-SPGQ%SYE	CASSPGQGSYEQYF	CASSPGQGSYEQYF	TRBV5-6	TRBJ2-7	CAAKNPGSYGQNFVF	p417:T_Cell_Terminal_Effector_CD8+	1	-	-	-	-	-	-	-	-	-	-	-
2115	SPGQ%SYE	0.058	2	2	2.9e-08	1	0.001	1	0.001	0.029	global-SPGQ%SYE	CASSPGQGSYEQYF	CASSPGQGSYEQYF	TRBV5-6	TRBJ2-7	CAAKNPGSYGQNFVF	p417:T_Cell_Terminal_Effector_CD8+	1	-	-	-	-	-	-	-	-	-	-	-
2115	SPGQ%SYE	0.058	2	2	2.9e-08	1	0.001	1	0.001	0.029	global-SPGQ%SYE	CASSPGQGSYEQYF	CASSPGQGSYEQYF	TRBV5-6	TRBJ2-7	CAAKNPGSYGQNFVF	p417:T_Cell_Terminal_Effector_CD8+	1	-	-	-	-	-	-	-	-	-	-	-
2115	SPGQ%SYE	0.058	2	2	2.9e-08	1	0.001	1	0.001	0.029	global-SPGQ%SYE	CASSPGQGSYEQYF	CASSPGQGSYEQYF	TRBV5-6	TRBJ2-7	CAAKNPGSYGQNFVF	p417:T_Cell_Terminal_Effector_CD8+	1	-	-	-	-	-	-	-	-	-	-	-
2115	SPGQ%SYE	0.058	2	2	2.9e-08	1	0.001	1	0.001	0.029	global-SPGQ%SYE	CASSPGQGSYEQYF	CASSPGQGSYEQYF	TRBV5-6	TRBJ2-7	CAAKNPGSYGQNFVF	p417:T_Cell_Terminal_Effector_CD8+	1	-	-	-	-	-	-	-	-	-	-	-
2115	SPGQ%SYE	0.058	2	2	2.9e-08	1	0.001	1	0.001	0.029	global-SPGQ%SYE	CASSPGQGSYEQYF	CASSPGQGSYEQYF	TRBV5-6	TRBJ2-7	CAAKNPGSYGQNFVF	p417:T_Cell_Terminal_Effector_CD8+	1	-	-	-	-	-	-	-	-	-	-	-
2115	SPGQ%SYE	0.058	2	2	2.9e-08	1	0.001	1	0.001	0.029	global-SPGQ%SYE	CASSPGQGSYEQYF	CASSPGQGSYEQYF	TRBV5-6	TRBJ2-7	CAAKNPGSYGQNFVF	p417:T_Cell_Terminal_Effector_CD8+	1	-	-	-	-	-	-	-	-	-	-	-
2115	SPGQ%SYE	0.058	2	2	2.9e-08	1	0.001	1	0.001	0.029	global-SPGQ%SYE	CASSPGQGSYEQYF	CASSPGQGSYEQYF	TRBV5-6	TRBJ2-7	CAAKNPGSYGQNFVF	p417:T_Cell_Terminal_Effector_CD8+	1	-	-	-	-	-	-	-	-	-	-	-
2115	SPGQ%SYE	0.058	2	2	2.9e-08	1	0.001	1	0.001	0.029	global-SPGQ%SYE	CASSPGQGSYEQYF	CASSPGQGSYEQYF	TRBV5-6	TRBJ2-7	CAAKNPGSYGQNFVF	p417:T_Cell_Terminal_Effector_CD8+	1	-	-	-	-	-	-	-	-	-	-	-
2115	SPGQ%SYE	0.058	2	2	2.9e-08	1	0.001	1	0.001	0.029	global-SPGQ%SYE	CASSPGQGSYEQYF	CASSPGQGSYEQYF	TRBV5-6	TRBJ2-7	CAAKNPGSYGQNFVF	p417:T_Cell_Terminal_Effector_CD8+	1	-	-	-	-	-	-	-	-	-	-	-
2115	SPGQ%SYE	0.058	2	2	2.9e-08	1	0.001	1	0.001	0.029	global-SPGQ%SYE	CASSPGQGSYEQYF	CASSPGQGSYEQYF	TRBV5-6	TRBJ2-7	CAAKNPGSYGQNFVF	p417:T_Cell_Terminal_Effector_CD8+	1	-	-	-	-	-	-	-	-	-	-	-
2115	SPGQ%SYE	0.058	2	2	2.9e-08	1	0.001	1	0.001	0.029	global-SPGQ%SYE	CASSPGQGSYEQYF	CASSPGQGSYEQYF	TRBV5-6	TRBJ2-7	CAAKNPGSYGQNFVF	p417:T_Cell_Terminal_Effector_CD8+	1	-	-	-	-	-	-	-	-	-	-	-
2115	SPGQ%SYE	0.058	2	2	2.9e-08	1	0.001	1	0.001	0.029	global-SPGQ%SYE	CASSPGQGSYEQYF	CASSPGQGSYEQYF	TRBV5-6	TRBJ2-7	CAAKNPGSYGQNFVF	p417:T_Cell_Terminal_Effector_CD8+	1	-	-	-	-	-	-	-	-	-	-	-
2115	SPGQ%SYE	0.058	2	2	2.9e-08	1	0.001	1	0.001	0.029	global-SPGQ%SYE	CASSPGQGSYEQYF	CASSPGQGSYEQYF	TRBV5-6	TRBJ2-7	CAAKNPGSYGQNFVF	p417:T_Cell_Terminal_Effector_CD8+	1	-	-	-	-	-	-	-	-	-	-	-
2115	SPGQ%SYE	0.058	2	2	2.9e-08	1	0.001	1	0.001	0.029	global-SPGQ%SYE	CASSPGQGSYEQYF	CASSPGQGSYEQYF	TRBV5-6	TRBJ2-7	CAAKNPGSYGQNFVF	p417:T_Cell_Terminal_Effector_CD8+	1	-	-	-	-	-	-	-	-	-	-	-
2115	SPGQ%SYE	0.058	2	2	2.9e-08	1	0.001	1	0.001	0.029	global-SPGQ%SYE	CASSPGQGSYEQYF	CASSPGQGSYEQYF	TRBV5-6	TRBJ2-7	CAAKNPGSYGQNFVF	p417:T_Cell_Terminal_Effector_CD8+	1	-	-	-	-	-	-	-	-	-	-	-
2115	SPGQ%SYE	0.058	2	2	2.9e-08	1	0.001	1	0.001	0.029	global-SPGQ%SYE	CASSPGQGSYEQYF	CASSPGQGSYEQYF	TRBV5-6	TRBJ2-7	CAAKNPGSYGQNFVF	p417:T_Cell_Terminal_Effector_CD8+	1	-	-	-	-	-	-	-	-	-	-	-
2115	SPGQ%SYE	0.058	2	2	2.9e-08	1	0.001	1	0.001	0.029	global-SPGQ%SYE	CASSPGQGSYEQYF	CASSPGQGSYEQYF	TRBV5-6	TRBJ2-7	CAAKNPGSYGQNFVF	p417:T_Cell_Terminal_Effector_CD8+	1	-	-	-	-	-	-	-	-	-	-	-
2115	SPGQ%SYE	0.058	2	2	2.9e-08	1	0.001	1	0.001	0.029	global-SPGQ%SYE	CASSPGQGSYEQYF	CASSPGQGSYEQYF	TRBV5-6	TRBJ2-7	CAAKNPGSYGQNFVF	p417:T_Cell_Terminal_Effector_CD8+	1	-	-	-	-	-	-	-	-	-	-	-
2115	SPGQ%SYE	0.058	2	2	2.9e-08	1	0.001	1	0.001	0.029	global-SPGQ%SYE	CASSPGQGSYEQYF	CASSPGQGSYEQYF	TRBV5-6	TRBJ2-7	CAAKNPGSYGQNFVF	p417:T_Cell_Terminal_Effector_CD8+	1	-	-	-	-	-	-	-	-	-	-	-
2115	SPGQ%SYE	0.058	2	2	2.9e-08	1	0.001	1	0.001	0.029	global-SPGQ%SYE	CASSPGQGSYEQYF	CASSPGQGSYEQYF	TRBV5-6	TRBJ2-7	CAAKNPGSYGQNFVF	p417:T_Cell_Terminal_Effector_CD8+	1	-	-	-	-	-	-	-	-	-	-	-
2115	SPGQ%SYE	0.058	2	2	2.9e-08	1	0.001	1	0.001	0.029	global-SPGQ%SYE	CASSPGQGSYEQYF	CASSPGQGSYEQYF	TRBV5-6	TRBJ2-7	CAAKNPGSYGQNFVF	p417:T_Cell_Terminal_Effector_CD8+	1	-	-	-	-	-	-	-	-	-	-	-
2115	SPGQ%SYE	0.058	2	2	2.9e-08	1	0.001	1	0.001	0.029	global-SPGQ%SYE	CASSPGQGSYEQYF	CASSPGQGSYEQYF	TRBV5-6	TRBJ2-7	CAAKNPGSYGQNFVF	p417:T_Cell_Terminal_Effector_CD8+	1	-	-	-	-	-	-	-	-	-	-	-
2115	SPGQ%SYE	0.058	2	2	2.9e-08	1	0.001	1	0.001	0.029	global-SPGQ%SYE	CASSPGQGSYEQYF	CASSPGQGSYEQYF	TRBV5-6	TRBJ2-7	CAAKNPGSYGQNFVF	p417:T_Cell_Terminal_Effector_CD8+	1	-	-	-	-	-	-	-	-	-	-	-
2115	SPGQ%SYE	0.058	2	2	2.9e-08	1	0.001	1	0.001	0.029	global-SPGQ%SYE	CASSPGQGSYEQYF	CASSPGQGSYEQYF	TRBV5-6	TRBJ2-7	CAAKNPGSYGQNFVF	p417:T_Cell_Non-Vd2_gd	1	-	-	-	-	-	-	-	-	-	-	-
2115	SPGQ%SYE	0.058	2	2	2.9e-08	1	0.001	1	0.001	0.029	global-SPGQ%SYE	CASSPGQGSYEQYF	CASSPGQGSYEQYF	TRBV5-6	TRBJ2-7	CAAKNPGSYGQNFVF	p417:T_Cell_Terminal_Effector_CD8+	1	-	-	-	-	-	-	-	-	-	-	-
2115	SPGQ%SYE	0.058	2	2	2.9e-08	1	0.001	1	0.001	0.029	global-SPGQ%SYE	CASSPGQGSYEQYF	CASSPGQGSYEQYF	TRBV5-6	TRBJ2-7	CAAKNPGSYGQNFVF	p417:T_Cell_Terminal_Effector_CD8+	1	-	-	-	-	-	-	-	-	-	-	-
2115	SPGQ%SYE	0.058	2	2	2.9e-08	1	0.001	1	0.001	0.029	global-SPGQ%SYE	CASSPGQGSYEQYF	CASSPGQGSYEQYF	TRBV5-6	TRBJ2-7	CAAKNPGSYGQNFVF	p417:T_Cell_Terminal_Effector_CD8+	1	-	-	-	-	-	-	-	-	-	-	-
2115	SPGQ%SYE	0.058	2	2	2.9e-08	1	0.001	1	0.001	0.029	global-SPGQ%SYE	CASSPGQGSYEQYF	CASSPGQGSYEQYF	TRBV5-6	TRBJ2-7	CAAKNPGSYGQNFVF	p417:T_Cell_Terminal_Effector_CD8+	1	-	-	-	-	-	-	-	-	-	-	-
2115	SPGQ%SYE	0.058	2	2	2.9e-08	1	0.001	1	0.001	0.029	global-SPGQ%SYE	CASSPGQGSYEQYF	CASSPGQGSYEQYF	TRBV5-6	TRBJ2-7	CAAKNPGSYGQNFVF	p417:T_Cell_Terminal_Effector_CD8+	1	-	-	-	-	-	-	-	-	-	-	-
2115	SPGQ%SYE	0.058	2	2	2.9e-08	1	0.001	1	0.001	0.029	global-SPGQ%SYE	CASSPGQGSYEQYF	CASSPGQGSYEQYF	TRBV5-6	TRBJ2-7	CAAKNPGSYGQNFVF	p417:T_Cell_Terminal_Effector_CD8+	1	-	-	-	-	-	-	-	-	-	-	-
2115	SPGQ%SYE	0.058	2	2	2.9e-08	1	0.001	1	0.001	0.029	global-SPGQ%SYE	CASSPGQGSYEQYF	CASSPGQGSYEQYF	TRBV5-6	TRBJ2-7	CAAKNPGSYGQNFVF	p417:T_Cell_Terminal_Effector_CD8+	1	-	-	-	-	-	-	-	-	-	-	-
2115	SPGQ%SYE	0.058	2	2	2.9e-08	1	0.001	1	0.001	0.029	global-SPGQ%SYE	CASSPGQGSYEQYF	CASSPGQGSYEQYF	TRBV5-6	TRBJ2-7	CAAKNPGSYGQNFVF	p417:T_Cell_Terminal_Effector_CD8+	1	-	-	-	-	-	-	-	-	-	-	-
2115	SPGQ%SYE	0.058	2	2	2.9e-08	1	0.001	1	0.001	0.029	global-SPGQ%SYE	CASSPGQGSYEQYF	CASSPGQGSYEQYF	TRBV5-6	TRBJ2-7	CAAKNPGSYGQNFVF	p417:T_Cell_Terminal_Effector_CD8+	1	-	-	-	-	-	-	-	-	-	-	-
2115	SPGQ%SYE	0.058	2	2	2.9e-08	1	0.001	1	0.001	0.029	global-SPGQ%SYE	CASSPGQGSYEQYF	CASSPGQGSYEQYF	TRBV5-6	TRBJ2-7	CAAKNPGSYGQNFVF	p417:T_Cell_Terminal_Effector_CD8+	1	-	-	-	-	-	-	-	-	-	-	-
2115	SPGQ%SYE	0.058	2	2	2.9e-08	1	0.001	1	0.001	0.029	global-SPGQ%SYE	CASSPGQGSYEQYF	CASSPGQGSYEQYF	TRBV5-6	TRBJ2-7	CAAKNPGSYGQNFVF	p417:T_Cell_Terminal_Effector_CD8+	1	-	-	-	-	-	-	-	-	-	-	-
2115	SPGQ%SYE	0.058	2	2	2.9e-08	1	0.001	1	0.001	0.029	global-SPGQ%SYE	CASSPGQGSYEQYF	CASSPGQGSYEQYF	TRBV5-6	TRBJ2-7	CAAKNPGSYGQNFVF	p417:T_Cell_Terminal_Effector_CD8+	1	-	-	-	-	-	-	-	-	-	-	-
2115	SPGQ%SYE	0.058	2	2	2.9e-08	1	0.001	1	0.001	0.029	global-SPGQ%SYE	CASSPGQGSYEQYF	CASSPGQGSYEQYF	TRBV5-6	TRBJ2-7	CAAKNPGSYGQNFVF	p417:T_Cell_Terminal_Effector_CD8+	1	-	-	-	-	-	-	-	-	-	-	-
2115	SPGQ%SYE	0.058	2	2	2.9e-08	1	0.001	1	0.001	0.029	global-SPGQ%SYE	CASSPGQGSYEQYF	CASSPGQGSYEQYF	TRBV5-6	TRBJ2-7	CAAKNPGSYGQNFVF	p417:T_Cell_Terminal_Effector_CD8+	1	-	-	-	-	-	-	-	-	-	-	-
2115	SPGQ%SYE	0.058	2	2	2.9e-08	1	0.001	1	0.001	0.029	global-SPGQ%SYE	CASSPGQGSYEQYF	CASSPGQGSYEQYF	TRBV5-6	TRBJ2-7	CAAKNPGSYGQNFVF	p417:T_Cell_Terminal_Effector_CD8+	1	-	-	-	-	-	-	-	-	-	-	-
2115	SPGQ%SYE	0.058	2	2	2.9e-08	1	0.001	1	0.001	0.029	global-SPGQ%SYE	CASSPGQGSYEQYF	CASSPGQGSYEQYF	TRBV5-6	TRBJ2-7	CAAKNPGSYGQNFVF	p417:T_Cell_Terminal_Effector_CD8+	1	-	-	-	-	-	-	-	-	-	-	-
2115	SPGQ%SYE	0.058	2	2	2.9e-08	1	0.001	1	0.001	0.029	global-SPGQ%SYE	CASSPGQGSYEQYF	CASSPGQGSYEQYF	TRBV5-6	TRBJ2-7	CAAKNPGSYGQNFVF	p417:T_Cell_Terminal_Effector_CD8+	1	-	-	-	-	-	-	-	-	-	-	-
2115	SPGQ%SYE	0.058	2	2	2.9e-08	1	0.001	1	0.001	0.029	global-SPGQ%SYE	CASSPGQGSYEQYF	CASSPGQGSYEQYF	TRBV5-6	TRBJ2-7	CAAKNPGSYGQNFVF	p417:T_Cell_Terminal_Effector_CD8+	1	-	-	-	-	-	-	-	-	-	-	-
2115	SPGQ%SYE	0.058	2	2	2.9e-08	1	0.001	1	0.001	0.029	global-SPGQ%SYE	CASSPGQGSYEQYF	CASSPGQGSYEQYF	TRBV5-6	TRBJ2-7	CAAKNPGSYGQNFVF	p417:T_Cell_Terminal_Effector_CD8+	1	-	-	-	-	-	-	-	-	-	-	-
2115	SPGQ%SYE	0.058	2	2	2.9e-08	1	0.001	1	0.001	0.029	global-SPGQ%SYE	CASSPGQGSYEQYF	CASSPGQGSYEQYF	TRBV5-6	TRBJ2-7	CAAKNPGSYGQNFVF	p417:T_Cell_Terminal_Effector_CD8+	1	-	-	-	-	-	-	-	-	-	-	-
2115	SPGQ%SYE	0.058	2	2	2.9e-08	1	0.001	1	0.001	0.029	global-SPGQ%SYE	CASSPGQGSYEQYF	CASSPGQGSYEQYF	TRBV5-6	TRBJ2-7	CAAKNPGSYGQNFVF	p417:T_Cell_Terminal_Effector_CD8+	1	-	-	-	-	-	-	-	-	-	-	-
2115	SPGQ%SYE	0.058	2	2	2.9e-08	1	0.001	1	0.001	0.029	global-SPGQ%SYE	CASSPGQGSYEQYF	CASSPGQGSYEQYF	TRBV5-6	TRBJ2-7	CAAKNPGSYGQNFVF	p417:T_Cell_Terminal_Effector_CD8+	1	-	-	-	-	-	-	-	-	-	-	-
2115	SPGQ%SYE	0.058	2	2	2.9e-08	1	0.001	1	0.001	0.029	global-SPGQ%SYE	CASSPGQGSYEQYF	CASSPGQGSYEQYF	TRBV5-6	TRBJ2-7	CAAKNPGSYGQNFVF	p417:T_Cell_Terminal_Effector_CD8+	1	-	-	-	-	-	-	-	-	-	-	-
2115	SPGQ%SYE	0.058	2	2	2.9e-08	1	0.001	1	0.001	0.029	global-SPGQ%SYE	CASSPGQGSYEQYF	CASSPGQGSYEQYF	TRBV5-6	TRBJ2-7	CAAKNPGSYGQNFVF	p417:T_Cell_Terminal_Effector_CD8+	1	-	-	-	-	-	-	-	-	-	-	-
2115	SPGQ%SYE	0.058	2	2	2.9e-08	1	0.001	1	0.001	0.029	global-SPGQ%SYE	CASSPGQGSYEQYF	CASSPGQGSYEQYF	TRBV5-6	TRBJ2-7	CAAKNPGSYGQNFVF	p417:T_Cell_Terminal_Effector_CD8+	1	-	-	-	-	-	-	-	-	-	-	-
2115	SPGQ%SYE	0.058	2	2	2.9e-08	1	0.001	1	0.001	0.029	global-SPGQ%SYE	CASSPGQGSYEQYF	CASSPGQGSYEQYF	TRBV5-6	TRBJ2-7	CAAKNPGSYGQNFVF	p417:T_Cell_Terminal_Effector_CD8+	1	-	-	-	-	-	-	-	-	-	-	-
2115	SPGQ%SYE	0.058	2	2	2.9e-08	1	0.001	1	0.001	0.029	global-SPGQ%SYE	CASSPGQGSYEQYF	CASSPGQGSYEQYF	TRBV5-6	TRBJ2-7	CAAKNPGSYGQNFVF	p417:T_Cell_Terminal_Effector_CD8+	1	-	-	-	-	-	-	-	-	-	-	-
2115	SPGQ%SYE	0.058	2	2	2.9e-08	1	0.001	1	0.001	0.029	global-SPGQ%SYE	CASSPGQGSYEQYF	CASSPGQGSYEQYF	TRBV5-6	TRBJ2-7	CAAKNPGSYGQNFVF	p417:T_Cell_Terminal_Effector_CD8+	1	-	-	-	-	-	-	-	-	-	-	-
2115	SPGQ%SYE	0.058	2	2	2.9e-08	1	0.001	1	0.001	0.029	global-SPGQ%SYE	CASSPGQGSYEQYF	CASSPGQGSYEQYF	TRBV5-6	TRBJ2-7	CAAKNPGSYGQNFVF	p417:T_Cell_Terminal_Effector_CD8+	1	-	-	-	-	-	-	-	-	-	-	-
2115	SPGQ%SYE	0.058	2	2	2.9e-08	1	0.001	1	0.001	0.029	global-SPGQ%SYE	CASSPGQGSYEQYF	CASSPGQGSYEQYF	TRBV5-6	TRBJ2-7	CAAKNPGSYGQNFVF	p417:T_Cell_Terminal_Effector_CD8+	1	-	-	-	-	-	-	-	-	-	-	-
2115	SPGQ%SYE	0.058	2	2	2.9e-08	1	0.001	1	0.001	0.029	global-SPGQ%SYE	CASSPGQGSYEQYF	CASSPGQGSYEQYF	TRBV5-6	TRBJ2-7	CAAKNPGSYGQNFVF	p417:T_Cell_Terminal_Effector_CD8+	1	-	-	-	-	-	-	-	-	-	-	-
2115	SPGQ%SYE	0.058	2	2	2.9e-08	1	0.001	1	0.001	0.029	global-SPGQ%SYE	CASSPGQGSYEQYF	CASSPGQGSYEQYF	TRBV5-6	TRBJ2-7	CAAKNPGSYGQNFVF	p417:T_Cell_Terminal_Effector_CD8+	1	-	-	-	-	-	-	-	-	-	-	-
2115	SPGQ%SYE	0.058	2	2	2.9e-08	1	0.001	1	0.001	0.029	global-SPGQ%SYE	CASSPGQGSYEQYF	CASSPGQGSYEQYF	TRBV5-6	TRBJ2-7	CAAKNPGSYGQNFVF	p417:T_Cell_Terminal_Effector_CD8+	1	-	-	-	-	-	-	-	-	-	-	-
2115	SPGQ%SYE	0.058	2	2	2.9e-08	1	0.001	1	0.001	0.029	global-SPGQ%SYE	CASSPGQGSYEQYF	CASSPGQGSYEQYF	TRBV5-6	TRBJ2-7	CAAKNPGSYGQNFVF	p417:T_Cell_Terminal_Effector_CD8+	1	-	-	-	-	-	-	-	-	-	-	-
2115	SPGQ%SYE	0.058	2	2	2.9e-08	1	0.001	1	0.001	0.029	global-SPGQ%SYE	CASSPGQGSYEQYF	CASSPGQGSYEQYF	TRBV5-6	TRBJ2-7	CAAKNPGSYGQNFVF	p417:T_Cell_Terminal_Effector_CD8+	1	-	-	-	-	-	-	-	-	-	-	-
2115	SPGQ%SYE	0.058	2	2	2.9e-08	1	0.001	1	0.001	0.029	global-SPGQ%SYE	CASSPGQGSYEQYF	CASSPGQGSYEQYF	TRBV5-6	TRBJ2-7	CAAKNPGSYGQNFVF	p417:T_Cell_Terminal_Effector_CD8+	1	-	-	-	-	-	-	-	-	-	-	-
2115	SPGQ%SYE	0.058	2	2	2.9e-08	1	0.001	1	0.001	0.029	global-SPGQ%SYE	CASSPGQGSYEQYF	CASSPGQGSYEQYF	TRBV5-6	TRBJ2-7	CAAKNPGSYGQNFVF	p417:T_Cell_Terminal_Effector_CD8+	1	-	-	-	-	-	-	-	-	-	-	-
2115	SPGQ%SYE	0.058	2	2	2.9e-08	1	0.001	1	0.001	0.029	global-SPGQ%SYE	CASSPGQGSYEQYF	CASSPGQGSYEQYF	TRBV5-6	TRBJ2-7	CAAKNPGSYGQNFVF	p417:T_Cell_Terminal_Effector_CD8+	1	-	-	-	-	-	-	-	-	-	-	-
2115	SPGQ%SYE	0.058	2	2	2.9e-08	1	0.001	1	0.001	0.029	global-SPGQ%SYE	CASSPGQGSYEQYF	CASSPGQGSYEQYF	TRBV5-6	TRBJ2-7	CAAKNPGSYGQNFVF	p417:T_Cell_Terminal_Effector_CD8+	1	-	-	-	-	-	-	-	-	-	-	-
2115	SPGQ%SYE	0.058	2	2	2.9e-08	1	0.001	1	0.001	0.029	global-SPGQ%SYE	CASSPGQGSYEQYF	CASSPGQGSYEQYF	TRBV5-6	TRBJ2-7	CAAKNPGSYGQNFVF	p417:T_Cell_Terminal_Effector_CD8+	1	-	-	-	-	-	-	-	-	-	-	-
2115	SPGQ%SYE	0.058	2	2	2.9e-08	1	0.001	1	0.001	0.029	global-SPGQ%SYE	CASSPGQGSYEQYF	CASSPGQGSYEQYF	TRBV5-6	TRBJ2-7	CAAKNPGSYGQNFVF	p417:T_Cell_Terminal_Effector_CD8+	1	-	-	-	-	-	-	-	-	-	-	-
2115	SPGQ%SYE	0.058	2	2	2.9e-08	1	0.001	1	0.001	0.029	global-SPGQ%SYE	CASSPGQGSYEQYF	CASSPGQGSYEQYF	TRBV5-6	TRBJ2-7	CAAKNPGSYGQNFVF	p417:T_Cell_Terminal_Effector_CD8+	1	-	-	-	-	-	-	-	-	-	-	-
2115	SPGQ%SYE	0.058	2	2	2.9e-08	1	0.001	1	0.001	0.029	global-SPGQ%SYE	CASSPGQGSYEQYF	CASSPGQGSYEQYF	TRBV5-6	TRBJ2-7	CAAKNPGSYGQNFVF	p417:T_Cell_Terminal_Effector_CD8+	1	-	-	-	-	-	-	-	-	-	-	-
2115	SPGQ%SYE	0.058	2	2	2.9e-08	1	0.001	1	0.001	0.029	global-SPGQ%SYE	CASSPGQGSYEQYF	CASSPGQGSYEQYF	TRBV5-6	TRBJ2-7	CAAKNPGSYGQNFVF	p417:T_Cell_Terminal_Effector_CD8+	1	-	-	-	-	-	-	-	-	-	-	-
2115	SPGQ%SYE	0.058	2	2	2.9e-08	1	0.001	1	0.001	0.029	global-SPGQ%SYE	CASSPGQGSYEQYF	CASSPGQGSYEQYF	TRBV5-6	TRBJ2-7	CAAKNPGSYGQNFVF	p417:T_Cell_Terminal_Effector_CD8+	1	-	-	-	-	-	-	-	-	-	-	-
2115	SPGQ%SYE	0.058	2	2	2.9e-08	1	0.001	1	0.001	0.029	global-SPGQ%SYE	CASSPGQGSYEQYF	CASSPGQGSYEQYF	TRBV5-6	TRBJ2-7	CAAKNPGSYGQNFVF	p417:T_Cell_Terminal_Effector_CD8+	1	-	-	-	-	-	-	-	-	-	-	-
2115	SPGQ%SYE	0.058	2	2	2.9e-08	1	0.001	1	0.001	0.029	global-SPGQ%SYE	CASSPGQGSYEQYF	CASSPGQGSYEQYF	TRBV5-6	TRBJ2-7	CAAKNPGSYGQNFVF	p417:T_Cell_Terminal_Effector_CD8+	1	-	-	-	-	-	-	-	-	-	-	-
2115	SPGQ%SYE	0.058	2	2	2.9e-08	1	0.001	1	0.001	0.029	global-SPGQ%SYE	CASSPGQGSYEQYF	CASSPGQGSYEQYF	TRBV5-6	TRBJ2-7	CAAKNPGSYGQNFVF	p417:T_Cell_Terminal_Effector_CD8+	1	-	-	-	-	-	-	-	-	-	-	-
2115	SPGQ%SYE	0.058	2	2	2.9e-08	1	0.001	1	0.001	0.029	global-SPGQ%SYE	CASSPGQGSYEQYF	CASSPGQGSYEQYF	TRBV5-6	TRBJ2-7	CAAKNPGSYGQNFVF	p417:T_Cell_Terminal_Effector_CD8+	1	-	-	-	-	-	-	-	-	-	-	-
2115	SPGQ%SYE	0.058	2	2	2.9e-08	1	0.001	1	0.001	0.029	global-SPGQ%SYE	CASSPGQGSYEQYF	CASSPGQGSYEQYF	TRBV5-6	TRBJ2-7	CAAKNPGSYGQNFVF	p417:T_Cell_Terminal_Effector_CD8+	1	-	-	-	-	-	-	-	-	-	-	-
2115	SPGQ%SYE	0.058	2	2	2.9e-08	1	0.001	1	0.001	0.029	global-SPGQ%SYE	CASSPGQGSYEQYF	CASSPGQGSYEQYF	TRBV5-6	TRBJ2-7	CAAKNPGSYGQNFVF	p417:T_Cell_Terminal_Effector_CD8+	1	-	-	-	-	-	-	-	-	-	-	-
2115	SPGQ%SYE	0.058	2	2	2.9e-08	1	0.001	1	0.001	0.029	global-SPGQ%SYE	CASSPGQGSYEQYF	CASSPGQGSYEQYF	TRBV5-6	TRBJ2-7	CAAKNPGSYGQNFVF	p417:T_Cell_Terminal_Effector_CD8+	1	-	-	-	-	-	-	-	-	-	-	-
2115	SPGQ%SYE	0.058	2	2	2.9e-08	1	0.001	1	0.001	0.029	global-SPGQ%SYE	CASSPGQGSYEQYF	CASSPGQGSYEQYF	TRBV5-6	TRBJ2-7	CAAKNPGSYGQNFVF	p417:T_Cell_Terminal_Effector_CD8+	1	-	-	-	-	-	-	-	-	-	-	-
2115	SPGQ%SYE	0.058	2	2	2.9e-08	1	0.001	1	0.001	0.029	global-SPGQ%SYE	CASSPGQGSYEQYF	CASSPGQGSYEQYF	TRBV5-6	TRBJ2-7	CAAKNPGSYGQNFVF	p417:T_Cell_Terminal_Effector_CD8+	1	-	-	-	-	-	-	-	-	-	-	-
2115	SPGQ%SYE	0.058	2	2	2.9e-08	1	0.001	1	0.001	0.029	global-SPGQ%SYE	CASSPGQGSYEQYF	CASSPGQGSYEQYF	TRBV5-6	TRBJ2-7	CAAKNPGSYGQNFVF	p417:T_Cell_Terminal_Effector_CD8+	1	-	-	-	-	-	-	-	-	-	-	-
2115	SPGQ%SYE	0.058	2	2	2.9e-08	1	0.001	1	0.001	0.029	global-SPGQ%SYE	CASSPGQGSYEQYF	CASSPGQGSYEQYF	TRBV5-6	TRBJ2-7	CAAKNPGSYGQNFVF	p417:T_Cell_Terminal_Effector_CD8+	1	-	-	-	-	-	-	-	-	-	-	-
2115	SPGQ%SYE	0.058	2	2	2.9e-08	1	0.001	1	0.001	0.029	global-SPGQ%SYE	CASSPGQGSYEQYF	CASSPGQGSYEQYF	TRBV5-6	TRBJ2-7	CAAKNPGSYGQNFVF	p417:T_Cell_Terminal_Effector_CD8+	1	-	-	-	-	-	-	-	-	-	-	-
2115	SPGQ%SYE	0.058	2	2	2.9e-08	1	0.001	1	0.001	0.029	global-SPGQ%SYE	CASSPGQGSYEQYF	CASSPGQGSYEQYF	TRBV5-6	TRBJ2-7	CAAKNPGSYGQNFVF	p417:T_Cell_Terminal_Effector_CD8+	1	-	-	-	-	-	-	-	-	-	-	-
2115	SPGQ%SYE	0.058	2	2	2.9e-08	1	0.001	1	0.001	0.029	global-SPGQ%SYE	CASSPGQGSYEQYF	CASSPGQGSYEQYF	TRBV5-6	TRBJ2-7	CAAKNPGSYGQNFVF	p417:T_Cell_Terminal_Effector_CD8+	1	-	-	-	-	-	-	-	-	-	-	-
2115	SPGQ%SYE	0.058	2	2	2.9e-08	1	0.001	1	0.001	0.029	global-SPGQ%SYE	CASSPGQGSYEQYF	CASSPGQGSYEQYF	TRBV5-6	TRBJ2-7	CAAKNPGSYGQNFVF	p417:T_Cell_Terminal_Effector_CD8+	1	-	-	-	-	-	-	-	-	-	-	-
2115	SPGQ%SYE	0.058	2	2	2.9e-08	1	0.001	1	0.001	0.029	global-SPGQ%SYE	CASSPGQGSYEQYF	CASSPGQGSYEQYF	TRBV5-6	TRBJ2-7	CAAKNPGSYGQNFVF	p417:T_Cell_Terminal_Effector_CD8+	1	-	-	-	-	-	-	-	-	-	-	-
2115	SPGQ%SYE	0.058	2	2	2.9e-08	1	0.001	1	0.001	0.029	global-SPGQ%SYE	CASSPGQGSYEQYF	CASSPGQGSYEQYF	TRBV5-6	TRBJ2-7	CAAKNPGSYGQNFVF	p417:T_Cell_Terminal_Effector_CD8+	1	-	-	-	-	-	-	-	-	-	-	-
2115	SPGQ%SYE	0.058	2	2	2.9e-08	1	0.001	1	0.001	0.029	global-SPGQ%SYE	CASSPGQGSYEQYF	CASSPGQGSYEQYF	TRBV5-6	TRBJ2-7	CAAKNPGSYGQNFVF	p417:T_Cell_Terminal_Effector_CD8+	1	-	-	-	-	-	-	-	-	-	-	-
2115	SPGQ%SYE	0.058	2	2	2.9e-08	1	0.001	1	0.001	0.029	global-SPGQ%SYE	CASSPGQGSYEQYF	CASSPGQGSYEQYF	TRBV5-6	TRBJ2-7	CAAKNPGSYGQNFVF	p417:T_Cell_Terminal_Effector_CD8+	1	-	-	-	-	-	-	-	-	-	-	-
2115	SPGQ%SYE	0.058	2	2	2.9e-08	1	0.001	1	0.001	0.029	global-SPGQ%SYE	CASSPGQGSYEQYF	CASSPGQGSYEQYF	TRBV5-6	TRBJ2-7	CAAKNPGSYGQNFVF	p417:T_Cell_Terminal_Effector_CD8+	1	-	-	-	-	-	-	-	-	-	-	-
2115	SPGQ%SYE	0.058	2	2	2.9e-08	1	0.001	1	0.001	0.029	global-SPGQ%SYE	CASSPGQGSYEQYF	CASSPGQGSYEQYF	TRBV5-6	TRBJ2-7	CAAKNPGSYGQNFVF	p417:T_Cell_Terminal_Effector_CD8+	1	-	-	-	-	-	-	-	-	-	-	-
2115	SPGQ%SYE	0.058	2	2	2.9e-08	1	0.001	1	0.001	0.029	global-SPGQ%SYE	CASSPGQGSYEQYF	CASSPGQGSYEQYF	TRBV5-6	TRBJ2-7	CAAKNPGSYGQNFVF	p417:T_Cell_Terminal_Effector_CD8+	1	-	-	-	-	-	-	-	-	-	-	-
2115	SPGQ%SYE	0.058	2	2	2.9e-08	1	0.001	1	0.001	0.029	global-SPGQ%SYE	CASSPGQGSYEQYF	CASSPGQGSYEQYF	TRBV5-6	TRBJ2-7	CAAKNPGSYGQNFVF	p417:T_Cell_Terminal_Effector_CD8+	1	-	-	-	-	-	-	-	-	-	-	-
2115	SPGQ%SYE	0.058	2	2	2.9e-08	1	0.001	1	0.001	0.029	global-SPGQ%SYE	CASSPGQGSYEQYF	CASSPGQGSYEQYF	TRBV5-6	TRBJ2-7	CAAKNPGSYGQNFVF	p417:T_Cell_Terminal_Effector_CD8+	1	-	-	-	-	-	-	-	-	-	-	-
2115	SPGQ%SYE	0.058	2	2	2.9e-08	1	0.001	1	0.001	0.029	global-SPGQ%SYE	CASSPGQGSYEQYF	CASSPGQGSYEQYF	TRBV5-6	TRBJ2-7	CAAKNPGSYGQNFVF	p417:T_Cell_Terminal_Effector_CD8+	1	-	-	-	-	-	-	-	-	-	-	-
2115	SPGQ%SYE	0.058	2	2	2.9e-08	1	0.001	1	0.001	0.029	global-SPGQ%SYE	CASSPGQGSYEQYF	CASSPGQGSYEQYF	TRBV5-6	TRBJ2-7	CAAKNPGSYGQNFVF	p417:T_Cell_Terminal_Effector_CD8+	1	-	-	-	-	-	-	-	-	-	-	-
2115	SPGQ%SYE	0.058	2	2	2.9e-08	1	0.001	1	0.001	0.029	global-SPGQ%SYE	CASSPGQGSYEQYF	CASSPGQGSYEQYF	TRBV5-6	TRBJ2-7	CAAKNPGSYGQNFVF	p417:T_Cell_Terminal_Effector_CD8+	1	-	-	-	-	-	-	-	-	-	-	-
2115	SPGQ%SYE	0.058	2	2	2.9e-08	1	0.001	1	0.001	0.029	global-SPGQ%SYE	CASSPGQGSYEQYF	CASSPGQGSYEQYF	TRBV5-6	TRBJ2-7	CAAKNPGSYGQNFVF	p417:T_Cell_Terminal_Effector_CD8+	1	-	-	-	-	-	-	-	-	-	-	-
2115	SPGQ%SYE	0.058	2	2	2.9e-08	1	0.001	1	0.001	0.029	global-SPGQ%SYE	CASSPGQGSYEQYF	CASSPGQGSYEQYF	TRBV5-6	TRBJ2-7	CAAKNPGSYGQNFVF	p417:T_Cell_Terminal_Effector_CD8+	1	-	-	-	-	-	-	-	-	-	-	-
2115	SPGQ%SYE	0.058	2	2	2.9e-08	1	0.001	1	0.001	0.029	global-SPGQ%SYE	CASSPGQGSYEQYF	CASSPGQGSYEQYF	TRBV5-6	TRBJ2-7	CAAKNPGSYGQNFVF	p417:T_Cell_Terminal_Effector_CD4+	1	-	-	-	-	-	-	-	-	-	-	-
2115	SPGQ%SYE	0.058	2	2	2.9e-08	1	0.001	1	0.001	0.029	global-SPGQ%SYE	CASSPGQGSYEQYF	CASSPGQGSYEQYF	TRBV5-6	TRBJ2-7	CAAKNPGSYGQNFVF	p417:T_Cell_Terminal_Effector_CD8+	1	-	-	-	-	-	-	-	-	-	-	-
2115	SPGQ%SYE	0.058	2	2	2.9e-08	1	0.001	1	0.001	0.029	global-SPGQ%SYE	CASSPGQGSYEQYF	CASSPGQGSYEQYF	TRBV5-6	TRBJ2-7	CAAKNPGSYGQNFVF	p417:T_Cell_Terminal_Effector_CD8+	1	-	-	-	-	-	-	-	-	-	-	-
2115	SPGQ%SYE	0.058	2	2	2.9e-08	1	0.001	1	0.001	0.029	global-SPGQ%SYE	CASSPGQGSYEQYF	CASSPGQGSYEQYF	TRBV5-6	TRBJ2-7	CAAKNPGSYGQNFVF	p417:T_Cell_Terminal_Effector_CD8+	1	-	-	-	-	-	-	-	-	-	-	-
2115	SPGQ%SYE	0.058	2	2	2.9e-08	1	0.001	1	0.001	0.029	global-SPGQ%SYE	CASSPGQGSYEQYF	CASSPGQGSYEQYF	TRBV5-6	TRBJ2-7	CAAKNPGSYGQNFVF	p417:T_Cell_Terminal_Effector_CD8+	1	-	-	-	-	-	-	-	-	-	-	-
2115	SPGQ%SYE	0.058	2	2	2.9e-08	1	0.001	1	0.001	0.029	global-SPGQ%SYE	CASSPGQGSYEQYF	CASSPGQGSYEQYF	TRBV5-6	TRBJ2-7	CAAKNPGSYGQNFVF	p417:T_Cell_Terminal_Effector_CD8+	1	-	-	-	-	-	-	-	-	-	-	-
2115	SPGQ%SYE	0.058	2	2	2.9e-08	1	0.001	1	0.001	0.029	global-SPGQ%SYE	CASSPGQGSYEQYF	CASSPGQGSYEQYF	TRBV5-6	TRBJ2-7	CAAKNPGSYGQNFVF	p417:T_Cell_Terminal_Effector_CD8+	1	-	-	-	-	-	-	-	-	-	-	-
2115	SPGQ%SYE	0.058	2	2	2.9e-08	1	0.001	1	0.001	0.029	global-SPGQ%SYE	CASSPGQGSYEQYF	CASSPGQGSYEQYF	TRBV5-6	TRBJ2-7	CAAKNPGSYGQNFVF	p417:T_Cell_Terminal_Effector_CD8+	1	-	-	-	-	-	-	-	-	-	-	-
2115	SPGQ%SYE	0.058	2	2	2.9e-08	1	0.001	1	0.001	0.029	global-SPGQ%SYE	CASSPGQGSYEQYF	CASSPGQGSYEQYF	TRBV5-6	TRBJ2-7	CAAKNPGSYGQNFVF	p417:T_Cell_Terminal_Effector_CD8+	1	-	-	-	-	-	-	-	-	-	-	-
2115	SPGQ%SYE	0.058	2	2	2.9e-08	1	0.001	1	0.001	0.029	global-SPGQ%SYE	CASSPGQGSYEQYF	CASSPGQGSYEQYF	TRBV5-6	TRBJ2-7	CAAKNPGSYGQNFVF	p417:T_Cell_Terminal_Effector_CD8+	1	-	-	-	-	-	-	-	-	-	-	-
2115	SPGQ%SYE	0.058	2	2	2.9e-08	1	0.001	1	0.001	0.029	global-SPGQ%SYE	CASSPGQGSYEQYF	CASSPGQGSYEQYF	TRBV5-6	TRBJ2-7	CAAKNPGSYGQNFVF	p417:T_Cell_Terminal_Effector_CD8+	1	-	-	-	-	-	-	-	-	-	-	-
2115	SPGQ%SYE	0.058	2	2	2.9e-08	1	0.001	1	0.001	0.029	global-SPGQ%SYE	CASSPGQGSYEQYF	CASSPGQGSYEQYF	TRBV5-6	TRBJ2-7	CAAKNPGSYGQNFVF	p417:T_Cell_Terminal_Effector_CD8+	1	-	-	-	-	-	-	-	-	-	-	-
2115	SPGQ%SYE	0.058	2	2	2.9e-08	1	0.001	1	0.001	0.029	global-SPGQ%SYE	CASSPGQGSYEQYF	CASSPGQGSYEQYF	TRBV5-6	TRBJ2-7	CAAKNPGSYGQNFVF	p417:T_Cell_Terminal_Effector_CD8+	1	-	-	-	-	-	-	-	-	-	-	-
2115	SPGQ%SYE	0.058	2	2	2.9e-08	1	0.001	1	0.001	0.029	global-SPGQ%SYE	CASSPGQGSYEQYF	CASSPGQGSYEQYF	TRBV5-6	TRBJ2-7	CAAKNPGSYGQNFVF	p417:T_Cell_Terminal_Effector_CD8+	1	-	-	-	-	-	-	-	-	-	-	-
2115	SPGQ%SYE	0.058	2	2	2.9e-08	1	0.001	1	0.001	0.029	global-SPGQ%SYE	CASSPGQGSYEQYF	CASSPGQGSYEQYF	TRBV5-6	TRBJ2-7	CAAKNPGSYGQNFVF	p417:T_Cell_Terminal_Effector_CD8+	1	-	-	-	-	-	-	-	-	-	-	-
2115	SPGQ%SYE	0.058	2	2	2.9e-08	1	0.001	1	0.001	0.029	global-SPGQ%SYE	CASSPGQGSYEQYF	CASSPGQGSYEQYF	TRBV5-6	TRBJ2-7	CAAKNPGSYGQNFVF	p417:T_Cell_Terminal_Effector_CD8+	1	-	-	-	-	-	-	-	-	-	-	-
2115	SPGQ%SYE	0.058	2	2	2.9e-08	1	0.001	1	0.001	0.029	global-SPGQ%SYE	CASSPGQGSYEQYF	CASSPGQGSYEQYF	TRBV5-6	TRBJ2-7	CAAKNPGSYGQNFVF	p417:T_Cell_Terminal_Effector_CD8+	1	-	-	-	-	-	-	-	-	-	-	-
2115	SPGQ%SYE	0.058	2	2	2.9e-08	1	0.001	1	0.001	0.029	global-SPGQ%SYE	CASSPGQGSYEQYF	CASSPGQGSYEQYF	TRBV5-6	TRBJ2-7	CAAKNPGSYGQNFVF	p417:T_Cell_Terminal_Effector_CD8+	1	-	-	-	-	-	-	-	-	-	-	-
2115	SPGQ%SYE	0.058	2	2	2.9e-08	1	0.001	1	0.001	0.029	global-SPGQ%SYE	CASSPGQGSYEQYF	CASSPGQGSYEQYF	TRBV5-6	TRBJ2-7	CAAKNPGSYGQNFVF	p417:T_Cell_Terminal_Effector_CD8+	1	-	-	-	-	-	-	-	-	-	-	-
2115	SPGQ%SYE	0.058	2	2	2.9e-08	1	0.001	1	0.001	0.029	global-SPGQ%SYE	CASSPGQGSYEQYF	CASSPGQGSYEQYF	TRBV5-6	TRBJ2-7	CAAKNPGSYGQNFVF	p417:T_Cell_Terminal_Effector_CD8+	1	-	-	-	-	-	-	-	-	-	-	-
2115	SPGQ%SYE	0.058	2	2	2.9e-08	1	0.001	1	0.001	0.029	global-SPGQ%SYE	CASSPGQGSYEQYF	CASSPGQGSYEQYF	TRBV5-6	TRBJ2-7	CAAKNPGSYGQNFVF	p417:T_Cell_Terminal_Effector_CD8+	1	-	-	-	-	-	-	-	-	-	-	-
2115	SPGQ%SYE	0.058	2	2	2.9e-08	1	0.001	1	0.001	0.029	global-SPGQ%SYE	CASSPGQGSYEQYF	CASSPGQGSYEQYF	TRBV5-6	TRBJ2-7	CAAKNPGSYGQNFVF	p417:T_Cell_Terminal_Effector_CD4+	1	-	-	-	-	-	-	-	-	-	-	-
2115	SPGQ%SYE	0.058	2	2	2.9e-08	1	0.001	1	0.001	0.029	global-SPGQ%SYE	CASSPGQGSYEQYF	CASSPGQGSYEQYF	TRBV5-6	TRBJ2-7	CAAKNPGSYGQNFVF	p417:T_Cell_Terminal_Effector_CD8+	1	-	-	-	-	-	-	-	-	-	-	-
2115	SPGQ%SYE	0.058	2	2	2.9e-08	1	0.001	1	0.001	0.029	global-SPGQ%SYE	CASSPGQGSYEQYF	CASSPGQGSYEQYF	TRBV5-6	TRBJ2-7	CAAKNPGSYGQNFVF	p417:T_Cell_Terminal_Effector_CD8+	1	-	-	-	-	-	-	-	-	-	-	-
2115	SPGQ%SYE	0.058	2	2	2.9e-08	1	0.001	1	0.001	0.029	global-SPGQ%SYE	CASSPGQGSYEQYF	CASSPGQGSYEQYF	TRBV5-6	TRBJ2-7	CAAKNPGSYGQNFVF	p417:T_Cell_Terminal_Effector_CD8+	1	-	-	-	-	-	-	-	-	-	-	-
2115	SPGQ%SYE	0.058	2	2	2.9e-08	1	0.001	1	0.001	0.029	global-SPGQ%SYE	CASSPGQGSYEQYF	CASSPGQGSYEQYF	TRBV5-6	TRBJ2-7	CAAKNPGSYGQNFVF	p417:T_Cell_Terminal_Effector_CD8+	1	-	-	-	-	-	-	-	-	-	-	-
2115	SPGQ%SYE	0.058	2	2	2.9e-08	1	0.001	1	0.001	0.029	global-SPGQ%SYE	CASSPGQGSYEQYF	CASSPGQGSYEQYF	TRBV5-6	TRBJ2-7	CAAKNPGSYGQNFVF	p417:T_Cell_Terminal_Effector_CD8+	1	-	-	-	-	-	-	-	-	-	-	-
2115	SPGQ%SYE	0.058	2	2	2.9e-08	1	0.001	1	0.001	0.029	global-SPGQ%SYE	CASSPGQGSYEQYF	CASSPGQGSYEQYF	TRBV5-6	TRBJ2-7	CAAKNPGSYGQNFVF	p417:T_Cell_Terminal_Effector_CD8+	1	-	-	-	-	-	-	-	-	-	-	-
2115	SPGQ%SYE	0.058	2	2	2.9e-08	1	0.001	1	0.001	0.029	global-SPGQ%SYE	CASSPGQGSYEQYF	CASSPGQGSYEQYF	TRBV5-6	TRBJ2-7	CAAKNPGSYGQNFVF	p417:T_Cell_Terminal_Effector_CD8+	1	-	-	-	-	-	-	-	-	-	-	-
2115	SPGQ%SYE	0.058	2	2	2.9e-08	1	0.001	1	0.001	0.029	global-SPGQ%SYE	CASSPGQGSYEQYF	CASSPGQGSYEQYF	TRBV5-6	TRBJ2-7	CAAKNPGSYGQNFVF	p417:T_Cell_Terminal_Effector_CD8+	1	-	-	-	-	-	-	-	-	-	-	-
2115	SPGQ%SYE	0.058	2	2	2.9e-08	1	0.001	1	0.001	0.029	global-SPGQ%SYE	CASSPGQGSYEQYF	CASSPGQGSYEQYF	TRBV5-6	TRBJ2-7	CAAKNPGSYGQNFVF	p417:T_Cell_Terminal_Effector_CD8+	1	-	-	-	-	-	-	-	-	-	-	-
2115	SPGQ%SYE	0.058	2	2	2.9e-08	1	0.001	1	0.001	0.029	global-SPGQ%SYE	CASSPGQGSYEQYF	CASSPGQGSYEQYF	TRBV5-6	TRBJ2-7	CAAKNPGSYGQNFVF	p417:T_Cell_Terminal_Effector_CD8+	1	-	-	-	-	-	-	-	-	-	-	-
2115	SPGQ%SYE	0.058	2	2	2.9e-08	1	0.001	1	0.001	0.029	global-SPGQ%SYE	CASSPGQGSYEQYF	CASSPGQGSYEQYF	TRBV5-6	TRBJ2-7	CAAKNPGSYGQNFVF	p417:T_Cell_Terminal_Effector_CD8+	1	-	-	-	-	-	-	-	-	-	-	-
2115	SPGQ%SYE	0.058	2	2	2.9e-08	1	0.001	1	0.001	0.029	global-SPGQ%SYE	CASSPGQGSYEQYF	CASSPGQGSYEQYF	TRBV5-6	TRBJ2-7	CAAKNPGSYGQNFVF	p417:T_Cell_Terminal_Effector_CD8+	1	-	-	-	-	-	-	-	-	-	-	-
2115	SPGQ%SYE	0.058	2	2	2.9e-08	1	0.001	1	0.001	0.029	global-SPGQ%SYE	CASSPGQGSYEQYF	CASSPGQGSYEQYF	TRBV5-6	TRBJ2-7	CAAKNPGSYGQNFVF	p417:T_Cell_Terminal_Effector_CD8+	1	-	-	-	-	-	-	-	-	-	-	-
2115	SPGQ%SYE	0.058	2	2	2.9e-08	1	0.001	1	0.001	0.029	global-SPGQ%SYE	CASSPGQGSYEQYF	CASSPGQGSYEQYF	TRBV5-6	TRBJ2-7	CAAKNPGSYGQNFVF	p417:T_Cell_Terminal_Effector_CD8+	1	-	-	-	-	-	-	-	-	-	-	-
2115	SPGQ%SYE	0.058	2	2	2.9e-08	1	0.001	1	0.001	0.029	global-SPGQ%SYE	CASSPGQGSYEQYF	CASSPGQGSYEQYF	TRBV5-6	TRBJ2-7	CAAKNPGSYGQNFVF	p417:T_Cell_Terminal_Effector_CD8+	1	-	-	-	-	-	-	-	-	-	-	-
2115	SPGQ%SYE	0.058	2	2	2.9e-08	1	0.001	1	0.001	0.029	global-SPGQ%SYE	CASSPGQGSYEQYF	CASSPGQGSYEQYF	TRBV5-6	TRBJ2-7	CAAKNPGSYGQNFVF	p417:T_Cell_Terminal_Effector_CD8+	1	-	-	-	-	-	-	-	-	-	-	-
2115	SPGQ%SYE	0.058	2	2	2.9e-08	1	0.001	1	0.001	0.029	global-SPGQ%SYE	CASSPGQGSYEQYF	CASSPGQGSYEQYF	TRBV5-6	TRBJ2-7	CAAKNPGSYGQNFVF	p417:T_Cell_Terminal_Effector_CD8+	1	-	-	-	-	-	-	-	-	-	-	-
2115	SPGQ%SYE	0.058	2	2	2.9e-08	1	0.001	1	0.001	0.029	global-SPGQ%SYE	CASSPGQGSYEQYF	CASSPGQGSYEQYF	TRBV5-6	TRBJ2-7	CAAKNPGSYGQNFVF	p417:T_Cell_Terminal_Effector_CD8+	1	-	-	-	-	-	-	-	-	-	-	-
2115	SPGQ%SYE	0.058	2	2	2.9e-08	1	0.001	1	0.001	0.029	global-SPGQ%SYE	CASSPGQGSYEQYF	CASSPGQGSYEQYF	TRBV5-6	TRBJ2-7	CAAKNPGSYGQNFVF	p417:T_Cell_Terminal_Effector_CD8+	1	-	-	-	-	-	-	-	-	-	-	-
2115	SPGQ%SYE	0.058	2	2	2.9e-08	1	0.001	1	0.001	0.029	global-SPGQ%SYE	CASSPGQGSYEQYF	CASSPGQGSYEQYF	TRBV5-6	TRBJ2-7	CAAKNPGSYGQNFVF	p417:T_Cell_Terminal_Effector_CD8+	1	-	-	-	-	-	-	-	-	-	-	-
2115	SPGQ%SYE	0.058	2	2	2.9e-08	1	0.001	1	0.001	0.029	global-SPGQ%SYE	CASSPGQGSYEQYF	CASSPGQGSYEQYF	TRBV5-6	TRBJ2-7	CAAKNPGSYGQNFVF	p417:T_Cell_Terminal_Effector_CD8+	1	-	-	-	-	-	-	-	-	-	-	-
2115	SPGQ%SYE	0.058	2	2	2.9e-08	1	0.001	1	0.001	0.029	global-SPGQ%SYE	CASSPGQGSYEQYF	CASSPGQGSYEQYF	TRBV5-6	TRBJ2-7	CAAKNPGSYGQNFVF	p417:T_Cell_Terminal_Effector_CD8+	1	-	-	-	-	-	-	-	-	-	-	-
2115	SPGQ%SYE	0.058	2	2	2.9e-08	1	0.001	1	0.001	0.029	global-SPGQ%SYE	CASSPGQGSYEQYF	CASSPGQGSYEQYF	TRBV5-6	TRBJ2-7	CAAKNPGSYGQNFVF	p417:T_Cell_Terminal_Effector_CD8+	1	-	-	-	-	-	-	-	-	-	-	-
2115	SPGQ%SYE	0.058	2	2	2.9e-08	1	0.001	1	0.001	0.029	global-SPGQ%SYE	CASSPGQGSYEQYF	CASSPGQGSYEQYF	TRBV5-6	TRBJ2-7	CAAKNPGSYGQNFVF	p417:T_Cell_Terminal_Effector_CD8+	1	-	-	-	-	-	-	-	-	-	-	-
2115	SPGQ%SYE	0.058	2	2	2.9e-08	1	0.001	1	0.001	0.029	global-SPGQ%SYE	CASSPGQGSYEQYF	CASSPGQGSYEQYF	TRBV5-6	TRBJ2-7	CAAKNPGSYGQNFVF	p417:T_Cell_Terminal_Effector_CD8+	1	-	-	-	-	-	-	-	-	-	-	-
2115	SPGQ%SYE	0.058	2	2	2.9e-08	1	0.001	1	0.001	0.029	global-SPGQ%SYE	CASSPGQGSYEQYF	CASSPGQGSYEQYF	TRBV5-6	TRBJ2-7	CAAKNPGSYGQNFVF	p417:T_Cell_Terminal_Effector_CD8+	1	-	-	-	-	-	-	-	-	-	-	-
2115	SPGQ%SYE	0.058	2	2	2.9e-08	1	0.001	1	0.001	0.029	global-SPGQ%SYE	CASSPGQGSYEQYF	CASSPGQGSYEQYF	TRBV5-6	TRBJ2-7	CAAKNPGSYGQNFVF	p417:T_Cell_Terminal_Effector_CD8+	1	-	-	-	-	-	-	-	-	-	-	-
2115	SPGQ%SYE	0.058	2	2	2.9e-08	1	0.001	1	0.001	0.029	global-SPGQ%SYE	CASSPGQGSYEQYF	CASSPGQGSYEQYF	TRBV5-6	TRBJ2-7	CAAKNPGSYGQNFVF	p417:T_Cell_Terminal_Effector_CD8+	1	-	-	-	-	-	-	-	-	-	-	-
2115	SPGQ%SYE	0.058	2	2	2.9e-08	1	0.001	1	0.001	0.029	global-SPGQ%SYE	CASSPGQGSYEQYF	CASSPGQGSYEQYF	TRBV5-6	TRBJ2-7	CAAKNPGSYGQNFVF	p417:T_Cell_Terminal_Effector_CD8+	1	-	-	-	-	-	-	-	-	-	-	-
2115	SPGQ%SYE	0.058	2	2	2.9e-08	1	0.001	1	0.001	0.029	global-SPGQ%SYE	CASSPGQGSYEQYF	CASSPGQGSYEQYF	TRBV5-6	TRBJ2-7	CAAKNPGSYGQNFVF	p417:T_Cell_Terminal_Effector_CD8+	1	-	-	-	-	-	-	-	-	-	-	-
2115	SPGQ%SYE	0.058	2	2	2.9e-08	1	0.001	1	0.001	0.029	global-SPGQ%SYE	CASSPGQGSYEQYF	CASSPGQGSYEQYF	TRBV5-6	TRBJ2-7	CAAKNPGSYGQNFVF	p417:T_Cell_Terminal_Effector_CD8+	1	-	-	-	-	-	-	-	-	-	-	-
2115	SPGQ%SYE	0.058	2	2	2.9e-08	1	0.001	1	0.001	0.029	global-SPGQ%SYE	CASSPGQGSYEQYF	CASSPGQGSYEQYF	TRBV5-6	TRBJ2-7	CAAKNPGSYGQNFVF	p417:T_Cell_Terminal_Effector_CD8+	1	-	-	-	-	-	-	-	-	-	-	-
2115	SPGQ%SYE	0.058	2	2	2.9e-08	1	0.001	1	0.001	0.029	global-SPGQ%SYE	CASSPGQGSYEQYF	CASSPGQGSYEQYF	TRBV5-6	TRBJ2-7	CAAKNPGSYGQNFVF	p417:T_Cell_Terminal_Effector_CD8+	1	-	-	-	-	-	-	-	-	-	-	-
2115	SPGQ%SYE	0.058	2	2	2.9e-08	1	0.001	1	0.001	0.029	global-SPGQ%SYE	CASSPGQGSYEQYF	CASSPGQGSYEQYF	TRBV5-6	TRBJ2-7	CAAKNPGSYGQNFVF	p417:T_Cell_Terminal_Effector_CD8+	1	-	-	-	-	-	-	-	-	-	-	-
2115	SPGQ%SYE	0.058	2	2	2.9e-08	1	0.001	1	0.001	0.029	global-SPGQ%SYE	CASSPGQGSYEQYF	CASSPGQGSYEQYF	TRBV5-6	TRBJ2-7	CAAKNPGSYGQNFVF	p417:T_Cell_Terminal_Effector_CD8+	1	-	-	-	-	-	-	-	-	-	-	-
2115	SPGQ%SYE	0.058	2	2	2.9e-08	1	0.001	1	0.001	0.029	global-SPGQ%SYE	CASSPGQGSYEQYF	CASSPGQGSYEQYF	TRBV5-6	TRBJ2-7	CAAKNPGSYGQNFVF	p417:T_Cell_Terminal_Effector_CD8+	1	-	-	-	-	-	-	-	-	-	-	-
2115	SPGQ%SYE	0.058	2	2	2.9e-08	1	0.001	1	0.001	0.029	global-SPGQ%SYE	CASSPGQGSYEQYF	CASSPGQGSYEQYF	TRBV5-6	TRBJ2-7	CAAKNPGSYGQNFVF	p417:T_Cell_Terminal_Effector_CD8+	1	-	-	-	-	-	-	-	-	-	-	-
2115	SPGQ%SYE	0.058	2	2	2.9e-08	1	0.001	1	0.001	0.029	global-SPGQ%SYE	CASSPGQGSYEQYF	CASSPGQGSYEQYF	TRBV5-6	TRBJ2-7	CAAKNPGSYGQNFVF	p417:T_Cell_Terminal_Effector_CD8+	1	-	-	-	-	-	-	-	-	-	-	-
2115	SPGQ%SYE	0.058	2	2	2.9e-08	1	0.001	1	0.001	0.029	global-SPGQ%SYE	CASSPGQGSYEQYF	CASSPGQGSYEQYF	TRBV5-6	TRBJ2-7	CAAKNPGSYGQNFVF	p417:T_Cell_Terminal_Effector_CD8+	1	-	-	-	-	-	-	-	-	-	-	-
2115	SPGQ%SYE	0.058	2	2	2.9e-08	1	0.001	1	0.001	0.029	global-SPGQ%SYE	CASSPGQGSYEQYF	CASSPGQGSYEQYF	TRBV5-6	TRBJ2-7	CAAKNPGSYGQNFVF	p417:T_Cell_Terminal_Effector_CD8+	1	-	-	-	-	-	-	-	-	-	-	-
2115	SPGQ%SYE	0.058	2	2	2.9e-08	1	0.001	1	0.001	0.029	global-SPGQ%SYE	CASSPGQGSYEQYF	CASSPGQGSYEQYF	TRBV5-6	TRBJ2-7	CAAKNPGSYGQNFVF	p417:T_Cell_Terminal_Effector_CD8+	1	-	-	-	-	-	-	-	-	-	-	-
2115	SPGQ%SYE	0.058	2	2	2.9e-08	1	0.001	1	0.001	0.029	global-SPGQ%SYE	CASSPGQGSYEQYF	CASSPGQGSYEQYF	TRBV5-6	TRBJ2-7	CAAKNPGSYGQNFVF	p417:T_Cell_Terminal_Effector_CD8+	1	-	-	-	-	-	-	-	-	-	-	-
2115	SPGQ%SYE	0.058	2	2	2.9e-08	1	0.001	1	0.001	0.029	global-SPGQ%SYE	CASSPGQGSYEQYF	CASSPGQGSYEQYF	TRBV5-6	TRBJ2-7	CAAKNPGSYGQNFVF	p417:T_Cell_Terminal_Effector_CD8+	1	-	-	-	-	-	-	-	-	-	-	-
2115	SPGQ%SYE	0.058	2	2	2.9e-08	1	0.001	1	0.001	0.029	global-SPGQ%SYE	CASSPGQGSYEQYF	CASSPGQGSYEQYF	TRBV5-6	TRBJ2-7	CAAKNPGSYGQNFVF	p417:T_Cell_Terminal_Effector_CD4+	1	-	-	-	-	-	-	-	-	-	-	-
2115	SPGQ%SYE	0.058	2	2	2.9e-08	1	0.001	1	0.001	0.029	global-SPGQ%SYE	CASSPGQGSYEQYF	CASSPGQGSYEQYF	TRBV5-6	TRBJ2-7	CAAKNPGSYGQNFVF	p417:T_Cell_Terminal_Effector_CD8+	1	-	-	-	-	-	-	-	-	-	-	-
2115	SPGQ%SYE	0.058	2	2	2.9e-08	1	0.001	1	0.001	0.029	global-SPGQ%SYE	CASSPGQGSYEQYF	CASSPGQGSYEQYF	TRBV5-6	TRBJ2-7	CAAKNPGSYGQNFVF	p417:T_Cell_Terminal_Effector_CD8+	1	-	-	-	-	-	-	-	-	-	-	-
2115	SPGQ%SYE	0.058	2	2	2.9e-08	1	0.001	1	0.001	0.029	global-SPGQ%SYE	CASSPGQGSYEQYF	CASSPGQGSYEQYF	TRBV5-6	TRBJ2-7	CAAKNPGSYGQNFVF	p417:T_Cell_Terminal_Effector_CD8+	1	-	-	-	-	-	-	-	-	-	-	-
2115	SPGQ%SYE	0.058	2	2	2.9e-08	1	0.001	1	0.001	0.029	global-SPGQ%SYE	CASSPGQGSYEQYF	CASSPGQGSYEQYF	TRBV5-6	TRBJ2-7	CAAKNPGSYGQNFVF	p417:T_Cell_Terminal_Effector_CD8+	1	-	-	-	-	-	-	-	-	-	-	-
2115	SPGQ%SYE	0.058	2	2	2.9e-08	1	0.001	1	0.001	0.029	global-SPGQ%SYE	CASSPGQGSYEQYF	CASSPGQGSYEQYF	TRBV5-6	TRBJ2-7	CAAKNPGSYGQNFVF	p417:T_Cell_Terminal_Effector_CD8+	1	-	-	-	-	-	-	-	-	-	-	-
2115	SPGQ%SYE	0.058	2	2	2.9e-08	1	0.001	1	0.001	0.029	global-SPGQ%SYE	CASSPGQGSYEQYF	CASSPGQGSYEQYF	TRBV5-6	TRBJ2-7	CAAKNPGSYGQNFVF	p417:T_Cell_Terminal_Effector_CD8+	1	-	-	-	-	-	-	-	-	-	-	-
2115	SPGQ%SYE	0.058	2	2	2.9e-08	1	0.001	1	0.001	0.029	global-SPGQ%SYE	CASSPGQGSYEQYF	CASSPGQGSYEQYF	TRBV5-6	TRBJ2-7	CAAKNPGSYGQNFVF	p417:T_Cell_Terminal_Effector_CD8+	1	-	-	-	-	-	-	-	-	-	-	-
2115	SPGQ%SYE	0.058	2	2	2.9e-08	1	0.001	1	0.001	0.029	global-SPGQ%SYE	CASSPGQGSYEQYF	CASSPGQGSYEQYF	TRBV5-6	TRBJ2-7	CAAKNPGSYGQNFVF	p417:T_Cell_Terminal_Effector_CD8+	1	-	-	-	-	-	-	-	-	-	-	-
2115	SPGQ%SYE	0.058	2	2	2.9e-08	1	0.001	1	0.001	0.029	global-SPGQ%SYE	CASSPGQGSYEQYF	CASSPGQGSYEQYF	TRBV5-6	TRBJ2-7	CAAKNPGSYGQNFVF	p417:T_Cell_Terminal_Effector_CD8+	1	-	-	-	-	-	-	-	-	-	-	-
2115	SPGQ%SYE	0.058	2	2	2.9e-08	1	0.001	1	0.001	0.029	global-SPGQ%SYE	CASSPGQGSYEQYF	CASSPGQGSYEQYF	TRBV5-6	TRBJ2-7	CAAKNPGSYGQNFVF	p417:T_Cell_Terminal_Effector_CD8+	1	-	-	-	-	-	-	-	-	-	-	-
2115	SPGQ%SYE	0.058	2	2	2.9e-08	1	0.001	1	0.001	0.029	global-SPGQ%SYE	CASSPGQGSYEQYF	CASSPGQGSYEQYF	TRBV5-6	TRBJ2-7	CAAKNPGSYGQNFVF	p417:T_Cell_Terminal_Effector_CD8+	1	-	-	-	-	-	-	-	-	-	-	-
2115	SPGQ%SYE	0.058	2	2	2.9e-08	1	0.001	1	0.001	0.029	global-SPGQ%SYE	CASSPGQGSYEQYF	CASSPGQGSYEQYF	TRBV5-6	TRBJ2-7	CAAKNPGSYGQNFVF	p417:T_Cell_Terminal_Effector_CD8+	1	-	-	-	-	-	-	-	-	-	-	-
2115	SPGQ%SYE	0.058	2	2	2.9e-08	1	0.001	1	0.001	0.029	global-SPGQ%SYE	CASSPGQGSYEQYF	CASSPGQGSYEQYF	TRBV5-6	TRBJ2-7	CAAKNPGSYGQNFVF	p417:T_Cell_Terminal_Effector_CD8+	1	-	-	-	-	-	-	-	-	-	-	-
2115	SPGQ%SYE	0.058	2	2	2.9e-08	1	0.001	1	0.001	0.029	global-SPGQ%SYE	CASSPGQGSYEQYF	CASSPGQGSYEQYF	TRBV5-6	TRBJ2-7	CAAKNPGSYGQNFVF	p417:T_Cell_Terminal_Effector_CD8+	1	-	-	-	-	-	-	-	-	-	-	-
2115	SPGQ%SYE	0.058	2	2	2.9e-08	1	0.001	1	0.001	0.029	global-SPGQ%SYE	CASSPGQGSYEQYF	CASSPGQGSYEQYF	TRBV5-6	TRBJ2-7	CAAKNPGSYGQNFVF	p417:T_Cell_Terminal_Effector_CD4+	1	-	-	-	-	-	-	-	-	-	-	-
2115	SPGQ%SYE	0.058	2	2	2.9e-08	1	0.001	1	0.001	0.029	global-SPGQ%SYE	CASSPGQGSYEQYF	CASSPGQGSYEQYF	TRBV5-6	TRBJ2-7	CAAKNPGSYGQNFVF	p417:T_Cell_Terminal_Effector_CD8+	1	-	-	-	-	-	-	-	-	-	-	-
2115	SPGQ%SYE	0.058	2	2	2.9e-08	1	0.001	1	0.001	0.029	global-SPGQ%SYE	CASSPGQGSYEQYF	CASSPGQGSYEQYF	TRBV5-6	TRBJ2-7	CAAKNPGSYGQNFVF	p417:T_Cell_Terminal_Effector_CD8+	1	-	-	-	-	-	-	-	-	-	-	-
2115	SPGQ%SYE	0.058	2	2	2.9e-08	1	0.001	1	0.001	0.029	global-SPGQ%SYE	CASSPGQGSYEQYF	CASSPGQGSYEQYF	TRBV5-6	TRBJ2-7	CAAKNPGSYGQNFVF	p417:T_Cell_Terminal_Effector_CD8+	1	-	-	-	-	-	-	-	-	-	-	-
2115	SPGQ%SYE	0.058	2	2	2.9e-08	1	0.001	1	0.001	0.029	global-SPGQ%SYE	CASSPGQGSYEQYF	CASSPGQGSYEQYF	TRBV5-6	TRBJ2-7	CAAKNPGSYGQNFVF	p417:T_Cell_Terminal_Effector_CD8+	1	-	-	-	-	-	-	-	-	-	-	-
2115	SPGQ%SYE	0.058	2	2	2.9e-08	1	0.001	1	0.001	0.029	global-SPGQ%SYE	CASSPGQGSYEQYF	CASSPGQGSYEQYF	TRBV5-6	TRBJ2-7	CAAKNPGSYGQNFVF	p417:T_Cell_Terminal_Effector_CD8+	1	-	-	-	-	-	-	-	-	-	-	-
2115	SPGQ%SYE	0.058	2	2	2.9e-08	1	0.001	1	0.001	0.029	global-SPGQ%SYE	CASSPGQGSYEQYF	CASSPGQGSYEQYF	TRBV5-6	TRBJ2-7	CAAKNPGSYGQNFVF	p417:T_Cell_Terminal_Effector_CD8+	1	-	-	-	-	-	-	-	-	-	-	-
2115	SPGQ%SYE	0.058	2	2	2.9e-08	1	0.001	1	0.001	0.029	global-SPGQ%SYE	CASSPGQGSYEQYF	CASSPGQGSYEQYF	TRBV5-6	TRBJ2-7	CAAKNPGSYGQNFVF	p417:T_Cell_Terminal_Effector_CD8+	1	-	-	-	-	-	-	-	-	-	-	-
2115	SPGQ%SYE	0.058	2	2	2.9e-08	1	0.001	1	0.001	0.029	global-SPGQ%SYE	CASSPGQGSYEQYF	CASSPGQGSYEQYF	TRBV5-6	TRBJ2-7	CAAKNPGSYGQNFVF	p417:T_Cell_Terminal_Effector_CD8+	1	-	-	-	-	-	-	-	-	-	-	-
2115	SPGQ%SYE	0.058	2	2	2.9e-08	1	0.001	1	0.001	0.029	global-SPGQ%SYE	CASSPGQGSYEQYF	CASSPGQGSYEQYF	TRBV5-6	TRBJ2-7	CAAKNPGSYGQNFVF	p417:T_Cell_Terminal_Effector_CD8+	1	-	-	-	-	-	-	-	-	-	-	-
2115	SPGQ%SYE	0.058	2	2	2.9e-08	1	0.001	1	0.001	0.029	global-SPGQ%SYE	CASSPGQGSYEQYF	CASSPGQGSYEQYF	TRBV5-6	TRBJ2-7	CAAKNPGSYGQNFVF	p417:T_Cell_Terminal_Effector_CD8+	1	-	-	-	-	-	-	-	-	-	-	-
2115	SPGQ%SYE	0.058	2	2	2.9e-08	1	0.001	1	0.001	0.029	global-SPGQ%SYE	CASSPGQGSYEQYF	CASSPGQGSYEQYF	TRBV5-6	TRBJ2-7	CAAKNPGSYGQNFVF	p417:T_Cell_Terminal_Effector_CD4+	1	-	-	-	-	-	-	-	-	-	-	-
2115	SPGQ%SYE	0.058	2	2	2.9e-08	1	0.001	1	0.001	0.029	global-SPGQ%SYE	CASSPGQGSYEQYF	CASSPGQGSYEQYF	TRBV5-6	TRBJ2-7	CAAKNPGSYGQNFVF	p417:T_Cell_Terminal_Effector_CD8+	1	-	-	-	-	-	-	-	-	-	-	-
2115	SPGQ%SYE	0.058	2	2	2.9e-08	1	0.001	1	0.001	0.029	global-SPGQ%SYE	CASSPGQGSYEQYF	CASSPGQGSYEQYF	TRBV5-6	TRBJ2-7	CAAKNPGSYGQNFVF	p417:T_Cell_Terminal_Effector_CD8+	1	-	-	-	-	-	-	-	-	-	-	-
2115	SPGQ%SYE	0.058	2	2	2.9e-08	1	0.001	1	0.001	0.029	global-SPGQ%SYE	CASSPGQGSYEQYF	CASSPGQGSYEQYF	TRBV5-6	TRBJ2-7	CAAKNPGSYGQNFVF	p417:T_Cell_Terminal_Effector_CD8+	1	-	-	-	-	-	-	-	-	-	-	-
2115	SPGQ%SYE	0.058	2	2	2.9e-08	1	0.001	1	0.001	0.029	global-SPGQ%SYE	CASSPGQGSYEQYF	CASSPGQGSYEQYF	TRBV5-6	TRBJ2-7	CAAKNPGSYGQNFVF	p417:T_Cell_Terminal_Effector_CD8+	1	-	-	-	-	-	-	-	-	-	-	-
2115	SPGQ%SYE	0.058	2	2	2.9e-08	1	0.001	1	0.001	0.029	global-SPGQ%SYE	CASSPGQGSYEQYF	CASSPGQGSYEQYF	TRBV5-6	TRBJ2-7	CAAKNPGSYGQNFVF	p417:T_Cell_Terminal_Effector_CD8+	1	-	-	-	-	-	-	-	-	-	-	-
2115	SPGQ%SYE	0.058	2	2	2.9e-08	1	0.001	1	0.001	0.029	global-SPGQ%SYE	CASSPGQGSYEQYF	CASSPGQGSYEQYF	TRBV5-6	TRBJ2-7	CAAKNPGSYGQNFVF	p417:T_Cell_Terminal_Effector_CD8+	1	-	-	-	-	-	-	-	-	-	-	-
2115	SPGQ%SYE	0.058	2	2	2.9e-08	1	0.001	1	0.001	0.029	global-SPGQ%SYE	CASSPGQGSYEQYF	CASSPGQGSYEQYF	TRBV5-6	TRBJ2-7	CAAKNPGSYGQNFVF	p417:T_Cell_Terminal_Effector_CD8+	1	-	-	-	-	-	-	-	-	-	-	-
2115	SPGQ%SYE	0.058	2	2	2.9e-08	1	0.001	1	0.001	0.029	global-SPGQ%SYE	CASSPGQGSYEQYF	CASSPGQGSYEQYF	TRBV5-6	TRBJ2-7	CAAKNPGSYGQNFVF	p417:T_Cell_Terminal_Effector_CD8+	1	-	-	-	-	-	-	-	-	-	-	-
2115	SPGQ%SYE	0.058	2	2	2.9e-08	1	0.001	1	0.001	0.029	global-SPGQ%SYE	CASSPGQGSYEQYF	CASSPGQGSYEQYF	TRBV5-6	TRBJ2-7	CAAKNPGSYGQNFVF	p417:T_Cell_Terminal_Effector_CD8+	1	-	-	-	-	-	-	-	-	-	-	-
2115	SPGQ%SYE	0.058	2	2	2.9e-08	1	0.001	1	0.001	0.029	global-SPGQ%SYE	CASSPGQGSYEQYF	CASSPGQGSYEQYF	TRBV5-6	TRBJ2-7	CAAKNPGSYGQNFVF	p417:T_Cell_Terminal_Effector_CD8+	1	-	-	-	-	-	-	-	-	-	-	-
2115	SPGQ%SYE	0.058	2	2	2.9e-08	1	0.001	1	0.001	0.029	global-SPGQ%SYE	CASSPGQGSYEQYF	CASSPGQGSYEQYF	TRBV5-6	TRBJ2-7	CAAKNPGSYGQNFVF	p417:T_Cell_Terminal_Effector_CD8+	1	-	-	-	-	-	-	-	-	-	-	-
2115	SPGQ%SYE	0.058	2	2	2.9e-08	1	0.001	1	0.001	0.029	global-SPGQ%SYE	CASSPGQGSYEQYF	CASSPGQGSYEQYF	TRBV5-6	TRBJ2-7	CAAKNPGSYGQNFVF	p417:T_Cell_Terminal_Effector_CD8+	1	-	-	-	-	-	-	-	-	-	-	-
2115	SPGQ%SYE	0.058	2	2	2.9e-08	1	0.001	1	0.001	0.029	global-SPGQ%SYE	CASSPGQGSYEQYF	CASSPGQGSYEQYF	TRBV5-6	TRBJ2-7	CAAKNPGSYGQNFVF	p417:T_Cell_Terminal_Effector_CD8+	1	-	-	-	-	-	-	-	-	-	-	-
2115	SPGQ%SYE	0.058	2	2	2.9e-08	1	0.001	1	0.001	0.029	global-SPGQ%SYE	CASSPGQGSYEQYF	CASSPGQGSYEQYF	TRBV5-6	TRBJ2-7	CAAKNPGSYGQNFVF	p417:T_Cell_Terminal_Effector_CD8+	1	-	-	-	-	-	-	-	-	-	-	-
2115	SPGQ%SYE	0.058	2	2	2.9e-08	1	0.001	1	0.001	0.029	global-SPGQ%SYE	CASSPGQGSYEQYF	CASSPGQGSYEQYF	TRBV5-6	TRBJ2-7	CAAKNPGSYGQNFVF	p417:T_Cell_Terminal_Effector_CD8+	1	-	-	-	-	-	-	-	-	-	-	-
2115	SPGQ%SYE	0.058	2	2	2.9e-08	1	0.001	1	0.001	0.029	global-SPGQ%SYE	CASSPGQGSYEQYF	CASSPGQGSYEQYF	TRBV5-6	TRBJ2-7	CAAKNPGSYGQNFVF	p417:T_Cell_Terminal_Effector_CD8+	1	-	-	-	-	-	-	-	-	-	-	-
2115	SPGQ%SYE	0.058	2	2	2.9e-08	1	0.001	1	0.001	0.029	global-SPGQ%SYE	CASSPGQGSYEQYF	CASSPGQGSYEQYF	TRBV5-6	TRBJ2-7	CAAKNPGSYGQNFVF	p417:T_Cell_Terminal_Effector_CD8+	1	-	-	-	-	-	-	-	-	-	-	-
2115	SPGQ%SYE	0.058	2	2	2.9e-08	1	0.001	1	0.001	0.029	global-SPGQ%SYE	CASSPGQGSYEQYF	CASSPGQGSYEQYF	TRBV5-6	TRBJ2-7	CAAKNPGSYGQNFVF	p417:T_Cell_Terminal_Effector_CD8+	1	-	-	-	-	-	-	-	-	-	-	-
2115	SPGQ%SYE	0.058	2	2	2.9e-08	1	0.001	1	0.001	0.029	global-SPGQ%SYE	CASSPGQGSYEQYF	CASSPGQGSYEQYF	TRBV5-6	TRBJ2-7	CAAKNPGSYGQNFVF	p417:T_Cell_Terminal_Effector_CD8+	1	-	-	-	-	-	-	-	-	-	-	-
2115	SPGQ%SYE	0.058	2	2	2.9e-08	1	0.001	1	0.001	0.029	global-SPGQ%SYE	CASSPGQGSYEQYF	CASSPGQGSYEQYF	TRBV5-6	TRBJ2-7	CAAKNPGSYGQNFVF	p417:T_Cell_Terminal_Effector_CD8+	1	-	-	-	-	-	-	-	-	-	-	-
2115	SPGQ%SYE	0.058	2	2	2.9e-08	1	0.001	1	0.001	0.029	global-SPGQ%SYE	CASSPGQGSYEQYF	CASSPGQGSYEQYF	TRBV5-6	TRBJ2-7	CAAKNPGSYGQNFVF	p417:T_Cell_Terminal_Effector_CD8+	1	-	-	-	-	-	-	-	-	-	-	-
2115	SPGQ%SYE	0.058	2	2	2.9e-08	1	0.001	1	0.001	0.029	global-SPGQ%SYE	CASSPGQGSYEQYF	CASSPGQGSYEQYF	TRBV5-6	TRBJ2-7	CAAKNPGSYGQNFVF	p417:T_Cell_Terminal_Effector_CD8+	1	-	-	-	-	-	-	-	-	-	-	-
2115	SPGQ%SYE	0.058	2	2	2.9e-08	1	0.001	1	0.001	0.029	global-SPGQ%SYE	CASSPGQGSYEQYF	CASSPGQGSYEQYF	TRBV5-6	TRBJ2-7	CAAKNPGSYGQNFVF	p417:T_Cell_Terminal_Effector_CD8+	1	-	-	-	-	-	-	-	-	-	-	-
2115	SPGQ%SYE	0.058	2	2	2.9e-08	1	0.001	1	0.001	0.029	global-SPGQ%SYE	CASSPGQGSYEQYF	CASSPGQGSYEQYF	TRBV5-6	TRBJ2-7	CAAKNPGSYGQNFVF	p417:T_Cell_Terminal_Effector_CD8+	1	-	-	-	-	-	-	-	-	-	-	-
2115	SPGQ%SYE	0.058	2	2	2.9e-08	1	0.001	1	0.001	0.029	global-SPGQ%SYE	CASSPGQGSYEQYF	CASSPGQGSYEQYF	TRBV5-6	TRBJ2-7	CAAKNPGSYGQNFVF	p417:T_Cell_Terminal_Effector_CD8+	1	-	-	-	-	-	-	-	-	-	-	-
2115	SPGQ%SYE	0.058	2	2	2.9e-08	1	0.001	1	0.001	0.029	global-SPGQ%SYE	CASSPGQGSYEQYF	CASSPGQGSYEQYF	TRBV5-6	TRBJ2-7	CAAKNPGSYGQNFVF	p417:T_Cell_Terminal_Effector_CD4+	1	-	-	-	-	-	-	-	-	-	-	-
2115	SPGQ%SYE	0.058	2	2	2.9e-08	1	0.001	1	0.001	0.029	global-SPGQ%SYE	CASSPGQGSYEQYF	CASSPGQGSYEQYF	TRBV5-6	TRBJ2-7	CAAKNPGSYGQNFVF	p417:T_Cell_Terminal_Effector_CD8+	1	-	-	-	-	-	-	-	-	-	-	-
2115	SPGQ%SYE	0.058	2	2	2.9e-08	1	0.001	1	0.001	0.029	global-SPGQ%SYE	CASSPGQGSYEQYF	CASSPGQGSYEQYF	TRBV5-6	TRBJ2-7	CAAKNPGSYGQNFVF	p417:T_Cell_Terminal_Effector_CD4+	1	-	-	-	-	-	-	-	-	-	-	-
2115	SPGQ%SYE	0.058	2	2	2.9e-08	1	0.001	1	0.001	0.029	global-SPGQ%SYE	CASSPGQGSYEQYF	CASSPGQGSYEQYF	TRBV5-6	TRBJ2-7	CAAKNPGSYGQNFVF	p417:T_Cell_Terminal_Effector_CD8+	1	-	-	-	-	-	-	-	-	-	-	-
2115	SPGQ%SYE	0.058	2	2	2.9e-08	1	0.001	1	0.001	0.029	global-SPGQ%SYE	CASSPGQGSYEQYF	CASSPGQGSYEQYF	TRBV5-6	TRBJ2-7	CAAKNPGSYGQNFVF	p417:T_Cell_Terminal_Effector_CD8+	1	-	-	-	-	-	-	-	-	-	-	-
2115	SPGQ%SYE	0.058	2	2	2.9e-08	1	0.001	1	0.001	0.029	global-SPGQ%SYE	CASSPGQGSYEQYF	CASSPGQGSYEQYF	TRBV5-6	TRBJ2-7	CAAKNPGSYGQNFVF	p417:T_Cell_Terminal_Effector_CD8+	1	-	-	-	-	-	-	-	-	-	-	-
2115	SPGQ%SYE	0.058	2	2	2.9e-08	1	0.001	1	0.001	0.029	global-SPGQ%SYE	CASSPGQGSYEQYF	CASSPGQGSYEQYF	TRBV5-6	TRBJ2-7	CAAKNPGSYGQNFVF	p417:T_Cell_Terminal_Effector_CD8+	1	-	-	-	-	-	-	-	-	-	-	-
2115	SPGQ%SYE	0.058	2	2	2.9e-08	1	0.001	1	0.001	0.029	global-SPGQ%SYE	CASSPGQGSYEQYF	CASSPGQGSYEQYF	TRBV5-6	TRBJ2-7	CAAKNPGSYGQNFVF	p417:T_Cell_Terminal_Effector_CD8+	1	-	-	-	-	-	-	-	-	-	-	-
2115	SPGQ%SYE	0.058	2	2	2.9e-08	1	0.001	1	0.001	0.029	global-SPGQ%SYE	CASSPGQGSYEQYF	CASSPGQGSYEQYF	TRBV5-6	TRBJ2-7	CAAKNPGSYGQNFVF	p417:T_Cell_Terminal_Effector_CD8+	1	-	-	-	-	-	-	-	-	-	-	-
2115	SPGQ%SYE	0.058	2	2	2.9e-08	1	0.001	1	0.001	0.029	global-SPGQ%SYE	CASSPGQGSYEQYF	CASSPGQGSYEQYF	TRBV5-6	TRBJ2-7	CAAKNPGSYGQNFVF	p417:T_Cell_Terminal_Effector_CD8+	1	-	-	-	-	-	-	-	-	-	-	-
2115	SPGQ%SYE	0.058	2	2	2.9e-08	1	0.001	1	0.001	0.029	global-SPGQ%SYE	CASSPGQGSYEQYF	CASSPGQGSYEQYF	TRBV5-6	TRBJ2-7	CAAKNPGSYGQNFVF	p417:T_Cell_Terminal_Effector_CD8+	1	-	-	-	-	-	-	-	-	-	-	-
2115	SPGQ%SYE	0.058	2	2	2.9e-08	1	0.001	1	0.001	0.029	global-SPGQ%SYE	CASSPGQGSYEQYF	CASSPGQGSYEQYF	TRBV5-6	TRBJ2-7	CAAKNPGSYGQNFVF	p417:T_Cell_Terminal_Effector_CD8+	1	-	-	-	-	-	-	-	-	-	-	-
2115	SPGQ%SYE	0.058	2	2	2.9e-08	1	0.001	1	0.001	0.029	global-SPGQ%SYE	CASSPGQGSYEQYF	CASSPGQGSYEQYF	TRBV5-6	TRBJ2-7	CAAKNPGSYGQNFVF	p417:T_Cell_Terminal_Effector_CD8+	1	-	-	-	-	-	-	-	-	-	-	-
2115	SPGQ%SYE	0.058	2	2	2.9e-08	1	0.001	1	0.001	0.029	global-SPGQ%SYE	CASSPGQGSYEQYF	CASSPGQGSYEQYF	TRBV5-6	TRBJ2-7	CAAKNPGSYGQNFVF	p417:T_Cell_Terminal_Effector_CD8+	1	-	-	-	-	-	-	-	-	-	-	-
2115	SPGQ%SYE	0.058	2	2	2.9e-08	1	0.001	1	0.001	0.029	global-SPGQ%SYE	CASSPGQGSYEQYF	CASSPGQGSYEQYF	TRBV5-6	TRBJ2-7	CAAKNPGSYGQNFVF	p417:T_Cell_Terminal_Effector_CD8+	1	-	-	-	-	-	-	-	-	-	-	-
2115	SPGQ%SYE	0.058	2	2	2.9e-08	1	0.001	1	0.001	0.029	global-SPGQ%SYE	CASSPGQGSYEQYF	CASSPGQGSYEQYF	TRBV5-6	TRBJ2-7	CAAKNPGSYGQNFVF	p417:T_Cell_Terminal_Effector_CD8+	1	-	-	-	-	-	-	-	-	-	-	-
2115	SPGQ%SYE	0.058	2	2	2.9e-08	1	0.001	1	0.001	0.029	global-SPGQ%SYE	CASSPGQGSYEQYF	CASSPGQGSYEQYF	TRBV5-6	TRBJ2-7	CAAKNPGSYGQNFVF	p417:T_Cell_Terminal_Effector_CD8+	1	-	-	-	-	-	-	-	-	-	-	-
2115	SPGQ%SYE	0.058	2	2	2.9e-08	1	0.001	1	0.001	0.029	global-SPGQ%SYE	CASSPGQGSYEQYF	CASSPGQGSYEQYF	TRBV5-6	TRBJ2-7	CAAKNPGSYGQNFVF	p417:T_Cell_Terminal_Effector_CD8+	1	-	-	-	-	-	-	-	-	-	-	-
2115	SPGQ%SYE	0.058	2	2	2.9e-08	1	0.001	1	0.001	0.029	global-SPGQ%SYE	CASSPGQGSYEQYF	CASSPGQGSYEQYF	TRBV5-6	TRBJ2-7	CAAKNPGSYGQNFVF	p417:T_Cell_Terminal_Effector_CD8+	1	-	-	-	-	-	-	-	-	-	-	-
2115	SPGQ%SYE	0.058	2	2	2.9e-08	1	0.001	1	0.001	0.029	global-SPGQ%SYE	CASSPGQGSYEQYF	CASSPGQGSYEQYF	TRBV5-6	TRBJ2-7	CAAKNPGSYGQNFVF	p417:T_Cell_Terminal_Effector_CD8+	1	-	-	-	-	-	-	-	-	-	-	-
2115	SPGQ%SYE	0.058	2	2	2.9e-08	1	0.001	1	0.001	0.029	global-SPGQ%SYE	CASSPGQGSYEQYF	CASSPGQGSYEQYF	TRBV5-6	TRBJ2-7	CAAKNPGSYGQNFVF	p417:T_Cell_Terminal_Effector_CD8+	1	-	-	-	-	-	-	-	-	-	-	-
2115	SPGQ%SYE	0.058	2	2	2.9e-08	1	0.001	1	0.001	0.029	global-SPGQ%SYE	CASSPGQGSYEQYF	CASSPGQGSYEQYF	TRBV5-6	TRBJ2-7	CAAKNPGSYGQNFVF	p417:T_Cell_Terminal_Effector_CD8+	1	-	-	-	-	-	-	-	-	-	-	-
2115	SPGQ%SYE	0.058	2	2	2.9e-08	1	0.001	1	0.001	0.029	global-SPGQ%SYE	CASSPGQGSYEQYF	CASSPGQGSYEQYF	TRBV5-6	TRBJ2-7	CAAKNPGSYGQNFVF	p417:T_Cell_Terminal_Effector_CD8+	1	-	-	-	-	-	-	-	-	-	-	-
2115	SPGQ%SYE	0.058	2	2	2.9e-08	1	0.001	1	0.001	0.029	global-SPGQ%SYE	CASSPGQGSYEQYF	CASSPGQGSYEQYF	TRBV5-6	TRBJ2-7	CAAKNPGSYGQNFVF	p417:T_Cell_Terminal_Effector_CD8+	1	-	-	-	-	-	-	-	-	-	-	-
2115	SPGQ%SYE	0.058	2	2	2.9e-08	1	0.001	1	0.001	0.029	global-SPGQ%SYE	CASSPGQGSYEQYF	CASSPGQGSYEQYF	TRBV5-6	TRBJ2-7	CAAKNPGSYGQNFVF	p417:T_Cell_Terminal_Effector_CD8+	1	-	-	-	-	-	-	-	-	-	-	-
2115	SPGQ%SYE	0.058	2	2	2.9e-08	1	0.001	1	0.001	0.029	global-SPGQ%SYE	CASSPGQGSYEQYF	CASSPGQGSYEQYF	TRBV5-6	TRBJ2-7	CAAKNPGSYGQNFVF	p417:T_Cell_Terminal_Effector_CD8+	1	-	-	-	-	-	-	-	-	-	-	-
2115	SPGQ%SYE	0.058	2	2	2.9e-08	1	0.001	1	0.001	0.029	global-SPGQ%SYE	CASSPGQGSYEQYF	CASSPGQGSYEQYF	TRBV5-6	TRBJ2-7	CAAKNPGSYGQNFVF	p417:T_Cell_Terminal_Effector_CD8+	1	-	-	-	-	-	-	-	-	-	-	-
2115	SPGQ%SYE	0.058	2	2	2.9e-08	1	0.001	1	0.001	0.029	global-SPGQ%SYE	CASSPGQGSYEQYF	CASSPGQGSYEQYF	TRBV5-6	TRBJ2-7	CAAKNPGSYGQNFVF	p417:T_Cell_Terminal_Effector_CD8+	1	-	-	-	-	-	-	-	-	-	-	-
2115	SPGQ%SYE	0.058	2	2	2.9e-08	1	0.001	1	0.001	0.029	global-SPGQ%SYE	CASSPGQGSYEQYF	CASSPGQGSYEQYF	TRBV5-6	TRBJ2-7	CAAKNPGSYGQNFVF	p417:T_Cell_Terminal_Effector_CD4+	1	-	-	-	-	-	-	-	-	-	-	-
2115	SPGQ%SYE	0.058	2	2	2.9e-08	1	0.001	1	0.001	0.029	global-SPGQ%SYE	CASSPGQGSYEQYF	CASSPGQGSYEQYF	TRBV5-6	TRBJ2-7	CAAKNPGSYGQNFVF	p417:T_Cell_Terminal_Effector_CD8+	1	-	-	-	-	-	-	-	-	-	-	-
2115	SPGQ%SYE	0.058	2	2	2.9e-08	1	0.001	1	0.001	0.029	global-SPGQ%SYE	CASSPGQGSYEQYF	CASSPGQGSYEQYF	TRBV5-6	TRBJ2-7	CAAKNPGSYGQNFVF	p417:T_Cell_Terminal_Effector_CD8+	1	-	-	-	-	-	-	-	-	-	-	-
2115	SPGQ%SYE	0.058	2	2	2.9e-08	1	0.001	1	0.001	0.029	global-SPGQ%SYE	CASSPGQGSYEQYF	CASSPGQGSYEQYF	TRBV5-6	TRBJ2-7	CAAKNPGSYGQNFVF	p417:T_Cell_Terminal_Effector_CD8+	1	-	-	-	-	-	-	-	-	-	-	-
2115	SPGQ%SYE	0.058	2	2	2.9e-08	1	0.001	1	0.001	0.029	global-SPGQ%SYE	CASSPGQGSYEQYF	CASSPGQGSYEQYF	TRBV5-6	TRBJ2-7	CAAKNPGSYGQNFVF	p417:T_Cell_Terminal_Effector_CD8+	1	-	-	-	-	-	-	-	-	-	-	-
2115	SPGQ%SYE	0.058	2	2	2.9e-08	1	0.001	1	0.001	0.029	global-SPGQ%SYE	CASSPGQGSYEQYF	CASSPGQGSYEQYF	TRBV5-6	TRBJ2-7	CAAKNPGSYGQNFVF	p417:T_Cell_Terminal_Effector_CD8+	1	-	-	-	-	-	-	-	-	-	-	-
2115	SPGQ%SYE	0.058	2	2	2.9e-08	1	0.001	1	0.001	0.029	global-SPGQ%SYE	CASSPGQGSYEQYF	CASSPGQGSYEQYF	TRBV5-6	TRBJ2-7	CAAKNPGSYGQNFVF	p417:T_Cell_Terminal_Effector_CD8+	1	-	-	-	-	-	-	-	-	-	-	-
2115	SPGQ%SYE	0.058	2	2	2.9e-08	1	0.001	1	0.001	0.029	global-SPGQ%SYE	CASSPGQGSYEQYF	CASSPGQGSYEQYF	TRBV5-6	TRBJ2-7	CAAKNPGSYGQNFVF	p417:T_Cell_Terminal_Effector_CD4+	1	-	-	-	-	-	-	-	-	-	-	-
2115	SPGQ%SYE	0.058	2	2	2.9e-08	1	0.001	1	0.001	0.029	global-SPGQ%SYE	CASSPGQGSYEQYF	CASSPGQGSYEQYF	TRBV5-6	TRBJ2-7	CAAKNPGSYGQNFVF	p417:T_Cell_Terminal_Effector_CD8+	1	-	-	-	-	-	-	-	-	-	-	-
2115	SPGQ%SYE	0.058	2	2	2.9e-08	1	0.001	1	0.001	0.029	global-SPGQ%SYE	CASSPGQGSYEQYF	CASSPGQGSYEQYF	TRBV5-6	TRBJ2-7	CAAKNPGSYGQNFVF	p417:T_Cell_Terminal_Effector_CD8+	1	-	-	-	-	-	-	-	-	-	-	-
2115	SPGQ%SYE	0.058	2	2	2.9e-08	1	0.001	1	0.001	0.029	global-SPGQ%SYE	CASSPGQGSYEQYF	CASSPGQGSYEQYF	TRBV5-6	TRBJ2-7	CAAKNPGSYGQNFVF	p417:T_Cell_Terminal_Effector_CD8+	1	-	-	-	-	-	-	-	-	-	-	-
2115	SPGQ%SYE	0.058	2	2	2.9e-08	1	0.001	1	0.001	0.029	global-SPGQ%SYE	CASSPGQGSYEQYF	CASSPGQGSYEQYF	TRBV5-6	TRBJ2-7	CAAKNPGSYGQNFVF	p417:T_Cell_Terminal_Effector_CD8+	1	-	-	-	-	-	-	-	-	-	-	-
2115	SPGQ%SYE	0.058	2	2	2.9e-08	1	0.001	1	0.001	0.029	global-SPGQ%SYE	CASSPGQGSYEQYF	CASSPGQGSYEQYF	TRBV5-6	TRBJ2-7	CAAKNPGSYGQNFVF	p417:T_Cell_Terminal_Effector_CD8+	1	-	-	-	-	-	-	-	-	-	-	-
2115	SPGQ%SYE	0.058	2	2	2.9e-08	1	0.001	1	0.001	0.029	global-SPGQ%SYE	CASSPGQGSYEQYF	CASSPGQGSYEQYF	TRBV5-6	TRBJ2-7	CAAKNPGSYGQNFVF	p417:T_Cell_Terminal_Effector_CD8+	1	-	-	-	-	-	-	-	-	-	-	-
2115	SPGQ%SYE	0.058	2	2	2.9e-08	1	0.001	1	0.001	0.029	global-SPGQ%SYE	CASSPGQGSYEQYF	CASSPGQGSYEQYF	TRBV5-6	TRBJ2-7	CAAKNPGSYGQNFVF	p417:T_Cell_Terminal_Effector_CD8+	1	-	-	-	-	-	-	-	-	-	-	-
2115	SPGQ%SYE	0.058	2	2	2.9e-08	1	0.001	1	0.001	0.029	global-SPGQ%SYE	CASSPGQGSYEQYF	CASSPGQGSYEQYF	TRBV5-6	TRBJ2-7	CAAKNPGSYGQNFVF	p417:T_Cell_Terminal_Effector_CD8+	1	-	-	-	-	-	-	-	-	-	-	-
2115	SPGQ%SYE	0.058	2	2	2.9e-08	1	0.001	1	0.001	0.029	global-SPGQ%SYE	CASSPGQGSYEQYF	CASSPGQGSYEQYF	TRBV5-6	TRBJ2-7	CAAKNPGSYGQNFVF	p417:T_Cell_Terminal_Effector_CD8+	1	-	-	-	-	-	-	-	-	-	-	-
2115	SPGQ%SYE	0.058	2	2	2.9e-08	1	0.001	1	0.001	0.029	global-SPGQ%SYE	CASSPGQGSYEQYF	CASSPGQGSYEQYF	TRBV5-6	TRBJ2-7	CAAKNPGSYGQNFVF	p417:T_Cell_Terminal_Effector_CD8+	1	-	-	-	-	-	-	-	-	-	-	-
2115	SPGQ%SYE	0.058	2	2	2.9e-08	1	0.001	1	0.001	0.029	global-SPGQ%SYE	CASSPGQGSYEQYF	CASSPGQGSYEQYF	TRBV5-6	TRBJ2-7	CAAKNPGSYGQNFVF	p417:T_Cell_Terminal_Effector_CD8+	1	-	-	-	-	-	-	-	-	-	-	-
2115	SPGQ%SYE	0.058	2	2	2.9e-08	1	0.001	1	0.001	0.029	global-SPGQ%SYE	CASSPGQGSYEQYF	CASSPGQGSYEQYF	TRBV5-6	TRBJ2-7	CAAKNPGSYGQNFVF	p417:T_Cell_Terminal_Effector_CD8+	1	-	-	-	-	-	-	-	-	-	-	-
2115	SPGQ%SYE	0.058	2	2	2.9e-08	1	0.001	1	0.001	0.029	global-SPGQ%SYE	CASSPGQGSYEQYF	CASSPGQGSYEQYF	TRBV5-6	TRBJ2-7	CAAKNPGSYGQNFVF	p417:T_Cell_Terminal_Effector_CD8+	1	-	-	-	-	-	-	-	-	-	-	-
2115	SPGQ%SYE	0.058	2	2	2.9e-08	1	0.001	1	0.001	0.029	global-SPGQ%SYE	CASSPGQGSYEQYF	CASSPGQGSYEQYF	TRBV5-6	TRBJ2-7	CAAKNPGSYGQNFVF	p417:T_Cell_Terminal_Effector_CD8+	1	-	-	-	-	-	-	-	-	-	-	-
2115	SPGQ%SYE	0.058	2	2	2.9e-08	1	0.001	1	0.001	0.029	global-SPGQ%SYE	CASSPGQGSYEQYF	CASSPGQGSYEQYF	TRBV5-6	TRBJ2-7	CAAKNPGSYGQNFVF	p417:T_Cell_Terminal_Effector_CD8+	1	-	-	-	-	-	-	-	-	-	-	-
2115	SPGQ%SYE	0.058	2	2	2.9e-08	1	0.001	1	0.001	0.029	global-SPGQ%SYE	CASSPGQGSYEQYF	CASSPGQGSYEQYF	TRBV5-6	TRBJ2-7	CAAKNPGSYGQNFVF	p417:T_Cell_Terminal_Effector_CD8+	1	-	-	-	-	-	-	-	-	-	-	-
2115	SPGQ%SYE	0.058	2	2	2.9e-08	1	0.001	1	0.001	0.029	global-SPGQ%SYE	CASSPGQGSYEQYF	CASSPGQGSYEQYF	TRBV5-6	TRBJ2-7	CAAKNPGSYGQNFVF	p417:T_Cell_Terminal_Effector_CD8+	1	-	-	-	-	-	-	-	-	-	-	-
2115	SPGQ%SYE	0.058	2	2	2.9e-08	1	0.001	1	0.001	0.029	global-SPGQ%SYE	CASSPGQGSYEQYF	CASSPGQGSYEQYF	TRBV5-6	TRBJ2-7	CAAKNPGSYGQNFVF	p417:T_Cell_Terminal_Effector_CD8+	1	-	-	-	-	-	-	-	-	-	-	-
2115	SPGQ%SYE	0.058	2	2	2.9e-08	1	0.001	1	0.001	0.029	global-SPGQ%SYE	CASSPGQGSYEQYF	CASSPGQGSYEQYF	TRBV5-6	TRBJ2-7	CAAKNPGSYGQNFVF	p417:T_Cell_Terminal_Effector_CD8+	1	-	-	-	-	-	-	-	-	-	-	-
2115	SPGQ%SYE	0.058	2	2	2.9e-08	1	0.001	1	0.001	0.029	global-SPGQ%SYE	CASSPGQGSYEQYF	CASSPGQGSYEQYF	TRBV5-6	TRBJ2-7	CAAKNPGSYGQNFVF	p417:T_Cell_Terminal_Effector_CD8+	1	-	-	-	-	-	-	-	-	-	-	-
2115	SPGQ%SYE	0.058	2	2	2.9e-08	1	0.001	1	0.001	0.029	global-SPGQ%SYE	CASSPGQGSYEQYF	CASSPGQGSYEQYF	TRBV5-6	TRBJ2-7	CAAKNPGSYGQNFVF	p417:T_Cell_Terminal_Effector_CD8+	1	-	-	-	-	-	-	-	-	-	-	-
2115	SPGQ%SYE	0.058	2	2	2.9e-08	1	0.001	1	0.001	0.029	global-SPGQ%SYE	CASSPGQGSYEQYF	CASSPGQGSYEQYF	TRBV5-6	TRBJ2-7	CAAKNPGSYGQNFVF	p417:T_Cell_Terminal_Effector_CD8+	1	-	-	-	-	-	-	-	-	-	-	-
2115	SPGQ%SYE	0.058	2	2	2.9e-08	1	0.001	1	0.001	0.029	global-SPGQ%SYE	CASSPGQGSYEQYF	CASSPGQGSYEQYF	TRBV5-6	TRBJ2-7	CAAKNPGSYGQNFVF	p417:T_Cell_Terminal_Effector_CD8+	1	-	-	-	-	-	-	-	-	-	-	-
2115	SPGQ%SYE	0.058	2	2	2.9e-08	1	0.001	1	0.001	0.029	global-SPGQ%SYE	CASSPGQGSYEQYF	CASSPGQGSYEQYF	TRBV5-6	TRBJ2-7	CAAKNPGSYGQNFVF	p417:T_Cell_Terminal_Effector_CD8+	1	-	-	-	-	-	-	-	-	-	-	-
2115	SPGQ%SYE	0.058	2	2	2.9e-08	1	0.001	1	0.001	0.029	global-SPGQ%SYE	CASSPGQGSYEQYF	CASSPGQGSYEQYF	TRBV5-6	TRBJ2-7	CAAKNPGSYGQNFVF	p417:T_Cell_Terminal_Effector_CD8+	1	-	-	-	-	-	-	-	-	-	-	-
2115	SPGQ%SYE	0.058	2	2	2.9e-08	1	0.001	1	0.001	0.029	global-SPGQ%SYE	CASSPGQGSYEQYF	CASSPGQGSYEQYF	TRBV5-6	TRBJ2-7	CAAKNPGSYGQNFVF	p417:T_Cell_Terminal_Effector_CD8+	1	-	-	-	-	-	-	-	-	-	-	-
2115	SPGQ%SYE	0.058	2	2	2.9e-08	1	0.001	1	0.001	0.029	global-SPGQ%SYE	CASSPGQGSYEQYF	CASSPGQGSYEQYF	TRBV5-6	TRBJ2-7	CAAKNPGSYGQNFVF	p417:T_Cell_Terminal_Effector_CD8+	1	-	-	-	-	-	-	-	-	-	-	-
2115	SPGQ%SYE	0.058	2	2	2.9e-08	1	0.001	1	0.001	0.029	global-SPGQ%SYE	CASSPGQGSYEQYF	CASSPGQGSYEQYF	TRBV5-6	TRBJ2-7	CAAKNPGSYGQNFVF	p417:T_Cell_Terminal_Effector_CD8+	1	-	-	-	-	-	-	-	-	-	-	-
2115	SPGQ%SYE	0.058	2	2	2.9e-08	1	0.001	1	0.001	0.029	global-SPGQ%SYE	CASSPGQGSYEQYF	CASSPGQGSYEQYF	TRBV5-6	TRBJ2-7	CAAKNPGSYGQNFVF	p417:T_Cell_Terminal_Effector_CD8+	1	-	-	-	-	-	-	-	-	-	-	-
2115	SPGQ%SYE	0.058	2	2	2.9e-08	1	0.001	1	0.001	0.029	global-SPGQ%SYE	CASSPGQGSYEQYF	CASSPGQGSYEQYF	TRBV5-6	TRBJ2-7	CAAKNPGSYGQNFVF	p417:T_Cell_Terminal_Effector_CD8+	1	-	-	-	-	-	-	-	-	-	-	-
2115	SPGQ%SYE	0.058	2	2	2.9e-08	1	0.001	1	0.001	0.029	global-SPGQ%SYE	CASSPGQGSYEQYF	CASSPGQGSYEQYF	TRBV5-6	TRBJ2-7	CAAKNPGSYGQNFVF	p417:T_Cell_Terminal_Effector_CD8+	1	-	-	-	-	-	-	-	-	-	-	-
2115	SPGQ%SYE	0.058	2	2	2.9e-08	1	0.001	1	0.001	0.029	global-SPGQ%SYE	CASSPGQGSYEQYF	CASSPGQGSYEQYF	TRBV5-6	TRBJ2-7	CAAKNPGSYGQNFVF	p417:T_Cell_Terminal_Effector_CD8+	1	-	-	-	-	-	-	-	-	-	-	-
2115	SPGQ%SYE	0.058	2	2	2.9e-08	1	0.001	1	0.001	0.029	global-SPGQ%SYE	CASSPGQGSYEQYF	CASSPGQGSYEQYF	TRBV5-6	TRBJ2-7	CAAKNPGSYGQNFVF	p417:T_Cell_Terminal_Effector_CD8+	1	-	-	-	-	-	-	-	-	-	-	-
2115	SPGQ%SYE	0.058	2	2	2.9e-08	1	0.001	1	0.001	0.029	global-SPGQ%SYE	CASSPGQGSYEQYF	CASSPGQGSYEQYF	TRBV5-6	TRBJ2-7	CAAKNPGSYGQNFVF	p417:T_Cell_Terminal_Effector_CD8+	1	-	-	-	-	-	-	-	-	-	-	-
2115	SPGQ%SYE	0.058	2	2	2.9e-08	1	0.001	1	0.001	0.029	global-SPGQ%SYE	CASSPGQGSYEQYF	CASSPGQGSYEQYF	TRBV5-6	TRBJ2-7	CAAKNPGSYGQNFVF	p417:T_Cell_Terminal_Effector_CD8+	1	-	-	-	-	-	-	-	-	-	-	-
2115	SPGQ%SYE	0.058	2	2	2.9e-08	1	0.001	1	0.001	0.029	global-SPGQ%SYE	CASSPGQGSYEQYF	CASSPGQGSYEQYF	TRBV5-6	TRBJ2-7	CAAKNPGSYGQNFVF	p417:T_Cell_Terminal_Effector_CD8+	1	-	-	-	-	-	-	-	-	-	-	-
2115	SPGQ%SYE	0.058	2	2	2.9e-08	1	0.001	1	0.001	0.029	global-SPGQ%SYE	CASSPGQGSYEQYF	CASSPGQGSYEQYF	TRBV5-6	TRBJ2-7	CAAKNPGSYGQNFVF	p417:T_Cell_Terminal_Effector_CD8+	1	-	-	-	-	-	-	-	-	-	-	-
2115	SPGQ%SYE	0.058	2	2	2.9e-08	1	0.001	1	0.001	0.029	global-SPGQ%SYE	CASSPGQGSYEQYF	CASSPGQGSYEQYF	TRBV5-6	TRBJ2-7	CAAKNPGSYGQNFVF	p417:T_Cell_Terminal_Effector_CD8+	1	-	-	-	-	-	-	-	-	-	-	-
2115	SPGQ%SYE	0.058	2	2	2.9e-08	1	0.001	1	0.001	0.029	global-SPGQ%SYE	CASSPGQGSYEQYF	CASSPGQGSYEQYF	TRBV5-6	TRBJ2-7	CAAKNPGSYGQNFVF	p417:T_Cell_Terminal_Effector_CD8+	1	-	-	-	-	-	-	-	-	-	-	-
2115	SPGQ%SYE	0.058	2	2	2.9e-08	1	0.001	1	0.001	0.029	global-SPGQ%SYE	CASSPGQGSYEQYF	CASSPGQGSYEQYF	TRBV5-6	TRBJ2-7	CAAKNPGSYGQNFVF	p417:T_Cell_Terminal_Effector_CD8+	1	-	-	-	-	-	-	-	-	-	-	-
2115	SPGQ%SYE	0.058	2	2	2.9e-08	1	0.001	1	0.001	0.029	global-SPGQ%SYE	CASSPGQGSYEQYF	CASSPGQGSYEQYF	TRBV5-6	TRBJ2-7	CAAKNPGSYGQNFVF	p417:T_Cell_Terminal_Effector_CD8+	1	-	-	-	-	-	-	-	-	-	-	-
2115	SPGQ%SYE	0.058	2	2	2.9e-08	1	0.001	1	0.001	0.029	global-SPGQ%SYE	CASSPGQGSYEQYF	CASSPGQGSYEQYF	TRBV5-6	TRBJ2-7	CAAKNPGSYGQNFVF	p417:T_Cell_Terminal_Effector_CD8+	1	-	-	-	-	-	-	-	-	-	-	-
2115	SPGQ%SYE	0.058	2	2	2.9e-08	1	0.001	1	0.001	0.029	global-SPGQ%SYE	CASSPGQGSYEQYF	CASSPGQGSYEQYF	TRBV5-6	TRBJ2-7	CAAKNPGSYGQNFVF	p417:T_Cell_Terminal_Effector_CD8+	1	-	-	-	-	-	-	-	-	-	-	-
2115	SPGQ%SYE	0.058	2	2	2.9e-08	1	0.001	1	0.001	0.029	global-SPGQ%SYE	CASSPGQGSYEQYF	CASSPGQGSYEQYF	TRBV5-6	TRBJ2-7	CAAKNPGSYGQNFVF	p417:T_Cell_Terminal_Effector_CD8+	1	-	-	-	-	-	-	-	-	-	-	-
2115	SPGQ%SYE	0.058	2	2	2.9e-08	1	0.001	1	0.001	0.029	global-SPGQ%SYE	CASSPGQGSYEQYF	CASSPGQGSYEQYF	TRBV5-6	TRBJ2-7	CAAKNPGSYGQNFVF	p417:T_Cell_Terminal_Effector_CD8+	1	-	-	-	-	-	-	-	-	-	-	-
2115	SPGQ%SYE	0.058	2	2	2.9e-08	1	0.001	1	0.001	0.029	global-SPGQ%SYE	CASSPGQGSYEQYF	CASSPGQGSYEQYF	TRBV5-6	TRBJ2-7	CAAKNPGSYGQNFVF	p417:T_Cell_Terminal_Effector_CD8+	1	-	-	-	-	-	-	-	-	-	-	-
2115	SPGQ%SYE	0.058	2	2	2.9e-08	1	0.001	1	0.001	0.029	global-SPGQ%SYE	CASSPGQGSYEQYF	CASSPGQGSYEQYF	TRBV5-6	TRBJ2-7	CAAKNPGSYGQNFVF	p417:T_Cell_Terminal_Effector_CD8+	1	-	-	-	-	-	-	-	-	-	-	-
2115	SPGQ%SYE	0.058	2	2	2.9e-08	1	0.001	1	0.001	0.029	global-SPGQ%SYE	CASSPGQGSYEQYF	CASSPGQGSYEQYF	TRBV5-6	TRBJ2-7	CAAKNPGSYGQNFVF	p417:T_Cell_Terminal_Effector_CD8+	1	-	-	-	-	-	-	-	-	-	-	-
2115	SPGQ%SYE	0.058	2	2	2.9e-08	1	0.001	1	0.001	0.029	global-SPGQ%SYE	CASSPGQGSYEQYF	CASSPGQGSYEQYF	TRBV5-6	TRBJ2-7	CAAKNPGSYGQNFVF	p417:T_Cell_Terminal_Effector_CD8+	1	-	-	-	-	-	-	-	-	-	-	-
2115	SPGQ%SYE	0.058	2	2	2.9e-08	1	0.001	1	0.001	0.029	global-SPGQ%SYE	CASSPGQGSYEQYF	CASSPGQGSYEQYF	TRBV5-6	TRBJ2-7	CAAKNPGSYGQNFVF	p417:T_Cell_Terminal_Effector_CD8+	1	-	-	-	-	-	-	-	-	-	-	-
2115	SPGQ%SYE	0.058	2	2	2.9e-08	1	0.001	1	0.001	0.029	global-SPGQ%SYE	CASSPGQGSYEQYF	CASSPGQGSYEQYF	TRBV5-6	TRBJ2-7	CAAKNPGSYGQNFVF	p417:T_Cell_Terminal_Effector_CD8+	1	-	-	-	-	-	-	-	-	-	-	-
2115	SPGQ%SYE	0.058	2	2	2.9e-08	1	0.001	1	0.001	0.029	global-SPGQ%SYE	CASSPGQGSYEQYF	CASSPGQGSYEQYF	TRBV5-6	TRBJ2-7	CAAKNPGSYGQNFVF	p417:T_Cell_Terminal_Effector_CD8+	1	-	-	-	-	-	-	-	-	-	-	-
2115	SPGQ%SYE	0.058	2	2	2.9e-08	1	0.001	1	0.001	0.029	global-SPGQ%SYE	CASSPGQGSYEQYF	CASSPGQGSYEQYF	TRBV5-6	TRBJ2-7	CAAKNPGSYGQNFVF	p417:T_Cell_Terminal_Effector_CD8+	1	-	-	-	-	-	-	-	-	-	-	-
2115	SPGQ%SYE	0.058	2	2	2.9e-08	1	0.001	1	0.001	0.029	global-SPGQ%SYE	CASSPGQGSYEQYF	CASSPGQGSYEQYF	TRBV5-6	TRBJ2-7	CAAKNPGSYGQNFVF	p417:T_Cell_Terminal_Effector_CD8+	1	-	-	-	-	-	-	-	-	-	-	-
2115	SPGQ%SYE	0.058	2	2	2.9e-08	1	0.001	1	0.001	0.029	global-SPGQ%SYE	CASSPGQGSYEQYF	CASSPGQGSYEQYF	TRBV5-6	TRBJ2-7	CAAKNPGSYGQNFVF	p417:T_Cell_Terminal_Effector_CD8+	1	-	-	-	-	-	-	-	-	-	-	-
2115	SPGQ%SYE	0.058	2	2	2.9e-08	1	0.001	1	0.001	0.029	global-SPGQ%SYE	CASSPGQGSYEQYF	CASSPGQGSYEQYF	TRBV5-6	TRBJ2-7	CAAKNPGSYGQNFVF	p417:T_Cell_Terminal_Effector_CD8+	1	-	-	-	-	-	-	-	-	-	-	-
2115	SPGQ%SYE	0.058	2	2	2.9e-08	1	0.001	1	0.001	0.029	global-SPGQ%SYE	CASSPGQGSYEQYF	CASSPGQGSYEQYF	TRBV5-6	TRBJ2-7	CAAKNPGSYGQNFVF	p417:T_Cell_Terminal_Effector_CD8+	1	-	-	-	-	-	-	-	-	-	-	-
2115	SPGQ%SYE	0.058	2	2	2.9e-08	1	0.001	1	0.001	0.029	global-SPGQ%SYE	CASSPGQGSYEQYF	CASSPGQGSYEQYF	TRBV5-6	TRBJ2-7	CAAKNPGSYGQNFVF	p417:T_Cell_Terminal_Effector_CD8+	1	-	-	-	-	-	-	-	-	-	-	-
2115	SPGQ%SYE	0.058	2	2	2.9e-08	1	0.001	1	0.001	0.029	global-SPGQ%SYE	CASSPGQsSYEQYF	CASSPGQSSYEQYF	TRBV14	TRBJ2-7	CAMRAVLNSNYQLIW	c4:T_Cell_Terminal_Effector_CD8+	1	-	-	-	-	-	-	-	-	-	-	-
2115	SPGQ%SYE	0.058	2	2	2.9e-08	1	0.001	1	0.001	0.029	global-SPGQ%SYE	CASSPGQsSYEQYF	CASSPGQSSYEQYF	TRBV14	TRBJ2-7	CAMRAVLNSNYQLIW	c4:T_Cell_Terminal_Effector_CD8+	1	-	-	-	-	-	-	-	-	-	-	-
2115	SPGQ%SYE	0.058	2	2	2.9e-08	1	0.001	1	0.001	0.029	global-SPGQ%SYE	CASSPGQsSYEQYF	CASSPGQSSYEQYF	TRBV14	TRBJ2-7	CAMRAVLNSNYQLIW	c4:T_Cell_Terminal_Effector_CD8+	1	-	-	-	-	-	-	-	-	-	-	-
2115	SPGQ%SYE	0.058	2	2	2.9e-08	1	0.001	1	0.001	0.029	global-SPGQ%SYE	CASSPGQsSYEQYF	CASSPGQSSYEQYF	TRBV14	TRBJ2-7	CAMRAVLNSNYQLIW	c4:T_Cell_Terminal_Effector_CD8+	1	-	-	-	-	-	-	-	-	-	-	-
2115	SPGQ%SYE	0.058	2	2	2.9e-08	1	0.001	1	0.001	0.029	global-SPGQ%SYE	CASSPGQsSYEQYF	CASSPGQSSYEQYF	TRBV14	TRBJ2-7	CAMRAVLNSNYQLIW	c4:T_Cell_Terminal_Effector_CD8+	1	-	-	-	-	-	-	-	-	-	-	-
2115	SPGQ%SYE	0.058	2	2	2.9e-08	1	0.001	1	0.001	0.029	global-SPGQ%SYE	CASSPGQsSYEQYF	CASSPGQSSYEQYF	TRBV14	TRBJ2-7	CAMRAVLNSNYQLIW	c4:T_Cell_Terminal_Effector_CD8+	1	-	-	-	-	-	-	-	-	-	-	-
2116	SRTSG%NE	0.058	2	2	2.1e-06	1	0.072	1	0.001	0.029	global-SRTSG%NE	CASSRTSGsNEQFF	CASSRTSGSNEQFF	TRBV7-9	TRBJ2-1	CAGRVSYNTDKLIF	p411:T_Cell_Central_Memory_CD4+	1	-	-	-	-	-	-	-	-	-	-	-
2116	SRTSG%NE	0.058	2	2	2.1e-06	1	0.072	1	0.001	0.029	global-SRTSG%NE	CASSRTSGYNEQFF	CASSRTSGYNEQFF	TRBV19	TRBJ2-1	CVVSEAGGYNKLIF	c3:T_Cell_Central_Memory_CD4+	1	-	-	-	-	-	-	-	-	-	-	-
2117	SPGLA%NE	0.058	2	2	2.2e-06	1	0.074	1	0.001	0.029	global-SPGLA%NE	CASSPGLAhNEQFF	CASSPGLAHNEQFF	TRBV5-1	TRBJ2-1	CAGHKWIGNQFYF;CALSGSKTSYDKVIF	p411:T_Cell_Central_Memory_CD4+	1	-	-	-	-	-	-	-	-	-	-	-
2117	SPGLA%NE	0.058	2	2	2.2e-06	1	0.074	1	0.001	0.029	global-SPGLA%NE	CSgspGLAvnEQYF	CSGSPGLAVNEQYF	TRBV20-1	TRBJ2-7	CAASANDNQGGKLIF;CALIPNAGGTSYGKLTF	c1:Regulatory_T_cell	1	-	-	-	-	-	-	-	-	-	-	-
2118	S%AGGPYNE	0.058	2	2	2.4e-06	1	0.082	1	0.001	0.029	global-S%AGGPYNE	CASSSAGGpYNEQFF	CASSSAGGPYNEQFF	TRBV18	TRBJ2-1	CAFRRQAGTALIF	c3:T_Cell_Central_Memory_CD4+	1	-	-	-	-	-	-	-	-	-	-	-
2118	S%AGGPYNE	0.058	2	2	2.4e-06	1	0.082	1	0.001	0.029	global-S%AGGPYNE	CASSLAGGpYNEQFF	CASSLAGGPYNEQFF	TRBV7-2	TRBJ2-1	CAGPSNDMRF	c1:T_Cell_Central_Memory_CD4+	1	-	-	-	-	-	-	-	-	-	-	-
2119	SL%GYSNQP	0.058	2	2	1.6e-06	1	0.056	1	0.001	0.029	global-SL%GYSNQP	CASSLdgySNQPQHF	CASSLDGYSNQPQHF	TRBV5-1	TRBJ1-5	CAVVFSGGYNKLIF	p813:T_Cell_Central_Memory_CD4+	1	-	-	-	-	-	-	-	-	-	-	-
2119	SL%GYSNQP	0.058	2	2	1.6e-06	1	0.056	1	0.001	0.029	global-SL%GYSNQP	CASSLkgySNQPQHF	CASSLKGYSNQPQHF	TRBV12-4	TRBJ1-5	CAASGRYSTLTF	p411:T_Cell_Terminal_Effector_CD8+	1	-	-	-	-	-	-	-	-	-	-	-
2120	SLG%SGANV	0.058	2	2	2.7e-06	1	0.093	1	0.001	0.029	global-SLG%SGANV	CASSLgfSGANVLTF	CASSLGFSGANVLTF	TRBV7-2	TRBJ2-6	CAASSGGSNYKLTF	c411:Regulatory_T_cell	1	-	-	-	-	-	-	-	-	-	-	-
2120	SLG%SGANV	0.058	2	2	2.7e-06	1	0.093	1	0.001	0.029	global-SLG%SGANV	CASSLgeSGANVLTF	CASSLGESGANVLTF	TRBV7-8	TRBJ2-6	CASEWDSNYQLIW	p13:T_Cell_Vd2_gd	1	-	-	-	-	-	-	-	-	-	-	-
2121	SL%ET	0.059	4	3	6.1e-07	1	0.099	1	0.001	0.0062	global-SL%ET	CASSLQETQYF	CASSLQETQYF	TRBV7-8	TRBJ2-5	CAVTKAGGFKTIF	p11:Regulatory_T_cell	1	-	-	-	-	-	-	-	-	-	-	-
2121	SL%ET	0.059	4	3	6.1e-07	1	0.099	1	0.001	0.0062	global-SL%ET	CASSLQETQYF	CASSLQETQYF	TRBV7-2	TRBJ2-5	CAAKHPLSGSARQLTF	p13:T_Cell_Central_Memory_CD4+	1	-	-	-	-	-	-	-	-	-	-	-
2121	SL%ET	0.059	4	3	6.1e-07	1	0.099	1	0.001	0.0062	global-SL%ET	CASSLgETQYF	CASSLGETQYF	TRBV5-4	TRBJ2-5	CAVGVADSGGGADGLTF;CGTQPRSRTGTASKLTF	c411:Regulatory_T_cell	1	-	-	-	-	-	-	-	-	-	-	-
2121	SL%ET	0.059	4	3	6.1e-07	1	0.099	1	0.001	0.0062	global-SL%ET	CASSLgETQYF	CASSLGETQYF	TRBV7-2	TRBJ2-5	CAASIGSGANSKLTF;CAVNSGGSNYKLTF	c4:T_Cell_Effector_Memory_CD4+	1	-	-	-	-	-	-	-	-	-	-	-
2121	SL%ET	0.059	4	3	6.1e-07	1	0.099	1	0.001	0.0062	global-SL%ET	CASSLrETQYF	CASSLRETQYF	TRBV6-2	TRBJ2-5	CAYSLPTGTASKLTF	p11:T_Cell_Central_Memory_CD4+	1	-	-	-	-	-	-	-	-	-	-	-
2122	%GTGE	0.059	3	3	1.2e-06	1	0.19	1	0.001	0.0062	global-%GTGE	CSVvgTGELFF	CSVVGTGELFF	TRBV29-1	TRBJ2-2	CAMSLSYNFNKFYF	p813:T_Cell_Central_Memory_CD4+	1	-	-	-	-	-	-	-	-	-	-	-
2122	%GTGE	0.059	3	3	1.2e-06	1	0.19	1	0.001	0.0062	global-%GTGE	CATQGTGELFF	CATQGTGELFF	TRBV7-9	TRBJ2-2	CAALDSNYQLIW	p11:T_Cell_Central_Memory_CD4+	1	-	-	-	-	-	-	-	-	-	-	-
2122	%GTGE	0.059	3	3	1.2e-06	1	0.19	1	0.001	0.0062	global-%GTGE	CASkgTGELFF	CASKGTGELFF	TRBV11-3	TRBJ2-2	CAVSDPLESSGDKLTF	p417:T_Cell_Central_Memory_CD4+	1	-	-	-	-	-	-	-	-	-	-	-
2123	%AGGYE	0.062	2	2	2.9e-08	1	0.001	1	0.001	0.029	global-%AGGYE	CSVwAGGYEQYF	CSVWAGGYEQYF	TRBV29-1	TRBJ2-7	CAVEGDNAGNMLTF	p813:T_Cell_Central_Memory_CD8+	1	-	-	-	-	-	-	-	-	-	-	-
2123	%AGGYE	0.062	2	2	2.9e-08	1	0.001	1	0.001	0.029	global-%AGGYE	CSVEAGGYEQYF	CSVEAGGYEQYF	TRBV29-1	TRBJ2-7	CAMSEGRRALTF	p411:Regulatory_T_cell	1	-	-	-	-	-	-	-	-	-	-	-
2124	%TGGE	0.062	2	2	2.9e-08	1	0.001	1	0.001	0.029	global-%TGGE	CSASTGGEQYF	CSASTGGEQYF	TRBV20-1	TRBJ2-7	CAVSNTGKLIF	ldata:T_Cell_Terminal_Effector_CD8+	1	-	-	-	-	-	-	-	-	-	-	-
2124	%TGGE	0.062	2	2	2.9e-08	1	0.001	1	0.001	0.029	global-%TGGE	CSASTGGEQYF	CSASTGGEQYF	TRBV20-1	TRBJ2-7	CAVSNTGKLIF	ldata:T_Cell_Terminal_Effector_CD8+	1	-	-	-	-	-	-	-	-	-	-	-
2124	%TGGE	0.062	2	2	2.9e-08	1	0.001	1	0.001	0.029	global-%TGGE	CSASTGGEQYF	CSASTGGEQYF	TRBV20-1	TRBJ2-7	CAVSNTGKLIF	ldata:T_Cell_Terminal_Effector_CD8+	1	-	-	-	-	-	-	-	-	-	-	-
2124	%TGGE	0.062	2	2	2.9e-08	1	0.001	1	0.001	0.029	global-%TGGE	CSASTGGEQYF	CSASTGGEQYF	TRBV20-1	TRBJ2-7	CAVSNTGKLIF	ldata:T_Cell_Terminal_Effector_CD8+	1	-	-	-	-	-	-	-	-	-	-	-
2124	%TGGE	0.062	2	2	2.9e-08	1	0.001	1	0.001	0.029	global-%TGGE	CSASTGGEQYF	CSASTGGEQYF	TRBV20-1	TRBJ2-7	CAVSNTGKLIF	ldata:T_Cell_Terminal_Effector_CD8+	1	-	-	-	-	-	-	-	-	-	-	-
2124	%TGGE	0.062	2	2	2.9e-08	1	0.001	1	0.001	0.029	global-%TGGE	CSASTGGEQYF	CSASTGGEQYF	TRBV20-1	TRBJ2-7	CAVSNTGKLIF	ldata:T_Cell_Terminal_Effector_CD8+	1	-	-	-	-	-	-	-	-	-	-	-
2124	%TGGE	0.062	2	2	2.9e-08	1	0.001	1	0.001	0.029	global-%TGGE	CSASTGGEQYF	CSASTGGEQYF	TRBV20-1	TRBJ2-7	CAVSNTGKLIF	ldata:T_Cell_Effector_Memory_CD8+	1	-	-	-	-	-	-	-	-	-	-	-
2124	%TGGE	0.062	2	2	2.9e-08	1	0.001	1	0.001	0.029	global-%TGGE	CSASTGGEQYF	CSASTGGEQYF	TRBV20-1	TRBJ2-7	CAVSNTGKLIF	ldata:T_Cell_Effector_Memory_CD8+	1	-	-	-	-	-	-	-	-	-	-	-
2124	%TGGE	0.062	2	2	2.9e-08	1	0.001	1	0.001	0.029	global-%TGGE	CSASTGGEQYF	CSASTGGEQYF	TRBV20-1	TRBJ2-7	CAVSNTGKLIF	ldata:T_Cell_Effector_Memory_CD8+	1	-	-	-	-	-	-	-	-	-	-	-
2124	%TGGE	0.062	2	2	2.9e-08	1	0.001	1	0.001	0.029	global-%TGGE	CSASTGGEQYF	CSASTGGEQYF	TRBV20-1	TRBJ2-7	CAVSNTGKLIF	ldata:T_Cell_Effector_Memory_CD8+	1	-	-	-	-	-	-	-	-	-	-	-
2124	%TGGE	0.062	2	2	2.9e-08	1	0.001	1	0.001	0.029	global-%TGGE	CASGTGGEQYF	CASGTGGEQYF	TRBV19	TRBJ2-7	CAGRGGGSNYKLTF	p812:Regulatory_T_cell	1	-	-	-	-	-	-	-	-	-	-	-
2125	SVA%E	0.062	2	2	2.4e-06	1	0.083	1	0.001	0.029	global-SVA%E	CASSVaYEQYF	CASSVAYEQYF	TRBV2	TRBJ2-7	CAVSDRGTRRGSARQLTF	c7:T_Cell_Central_Memory_CD4+	1	-	-	-	-	-	-	-	-	-	-	-
2125	SVA%E	0.062	2	2	2.4e-06	1	0.083	1	0.001	0.029	global-SVA%E	CAWSvAGEQYF	CAWSVAGEQYF	TRBV30	TRBJ2-7	CAGFSGGYQKVTF;CALYSGGGADGLTF	p813:T_Cell_Effector_Memory_CD8+	1	-	-	-	-	-	-	-	-	-	-	-
2126	S%GSDT	0.062	2	2	2.7e-06	1	0.094	1	0.001	0.029	global-S%GSDT	CASSLgsDTQYF	CASSLGSDTQYF	TRBV7-6	TRBJ2-3	CAVNMDEAGGYNKLIF	p411:T_Cell_Central_Memory_CD4+	1	-	-	-	-	-	-	-	-	-	-	-
2126	S%GSDT	0.062	2	2	2.7e-06	1	0.094	1	0.001	0.029	global-S%GSDT	CASSPgsDTQYF	CASSPGSDTQYF	TRBV19	TRBJ2-3	CAASYQGGKLIF	c7:T_Cell_Central_Memory_CD4+	1	-	-	-	-	-	-	-	-	-	-	-
2126	S%GSDT	0.062	2	2	2.7e-06	1	0.094	1	0.001	0.029	global-S%GSDT	CASSPgsDTQYF	CASSPGSDTQYF	TRBV19	TRBJ2-3	CAASYQGGKLIF	c7:T_Cell_Central_Memory_CD4+	1	-	-	-	-	-	-	-	-	-	-	-
2127	S%DRDYG	0.062	2	2	1.9e-06	1	0.064	1	0.001	0.029	global-S%DRDYG	CASStDRdYGYTF	CASSTDRDYGYTF	TRBV27	TRBJ1-2	CATAKTLIDMRF	c7:Regulatory_T_cell	1	-	-	-	-	-	-	-	-	-	-	-
2127	S%DRDYG	0.062	2	2	1.9e-06	1	0.064	1	0.001	0.029	global-S%DRDYG	CASSPDRdYGYTF	CASSPDRDYGYTF	TRBV18	TRBJ1-2	CALSERIQGAQKLVF	p13:T_Cell_Central_Memory_CD4+	1	-	-	-	-	-	-	-	-	-	-	-
2128	SL%GEET	0.062	2	2	2.1e-06	1	0.073	1	0.001	0.029	global-SL%GEET	CASSLRGeETQYF	CASSLRGEETQYF	TRBV3-1	TRBJ2-5	CAVNNNARLMF	p813:T_Cell_Central_Memory_CD4+	1	-	-	-	-	-	-	-	-	-	-	-
2128	SL%GEET	0.062	2	2	2.1e-06	1	0.073	1	0.001	0.029	global-SL%GEET	CATSlGGeETQYF	CATSLGGEETQYF	TRBV24-1	TRBJ2-5	CAVQAIGGSYIPTF;CVVNMMVSDGQKLLF	p812:T_Cell_Central_Memory_CD4+	1	-	-	-	-	-	-	-	-	-	-	-
2129	SF%ET	0.062	3	2	5.5e-06	1	0.19	1	0.001	0.029	global-SF%ET	CASSfQETQYF	CASSFQETQYF	TRBV12-3	TRBJ2-5	CAETWGSGNTGKLIF	p13:Regulatory_T_cell	1	-	-	-	-	-	-	-	-	-	-	-
2129	SF%ET	0.062	3	2	5.5e-06	1	0.19	1	0.001	0.029	global-SF%ET	CASSfgETQYF	CASSFGETQYF	TRBV28	TRBJ2-5	CVVKAPSNYQLIW	c4:T_Cell_Central_Memory_CD4+	1	-	-	-	-	-	-	-	-	-	-	-
2129	SF%ET	0.062	3	2	5.5e-06	1	0.19	1	0.001	0.029	global-SF%ET	CASSfgETQYF	CASSFGETQYF	TRBV11-2	TRBJ2-5	CAARSFGNVLHC	c7:T_Cell_Central_Memory_CD4+	1	-	-	-	-	-	-	-	-	-	-	-
2130	S%GLYG	0.062	2	2	1.9e-06	1	0.064	1	0.001	0.029	global-S%GLYG	CSASTGlYGYTF	CSASTGLYGYTF	TRBV20-1	TRBJ1-2	CAFSRGTYKYIF	c7:Regulatory_T_cell	1	-	-	-	-	-	-	-	-	-	-	-
2130	S%GLYG	0.062	2	2	1.9e-06	1	0.064	1	0.001	0.029	global-S%GLYG	CASSVGLYGYTF	CASSVGLYGYTF	TRBV19	TRBJ1-2	CAYSSGAGGTSYGKLTF	p417:T_Cell_Effector_Memory_CD8+	1	-	-	-	-	-	-	-	-	-	-	-
2131	S%AGYE	0.062	2	2	2e-06	1	0.067	1	0.001	0.029	global-S%AGYE	CASSVAGYEQYF	CASSVAGYEQYF	TRBV7-9	TRBJ2-7	CAADAGGTSYGKLTF	c1:T_Cell_Central_Memory_CD4+	1	-	-	-	-	-	-	-	-	-	-	-
2131	S%AGYE	0.062	2	2	2e-06	1	0.067	1	0.001	0.029	global-S%AGYE	CASSQAGYEQYF	CASSQAGYEQYF	TRBV3-1	TRBJ2-7	CALSDSGDTGNQFYF;CIVRGPNTDKLIF	c3:T_Cell_Central_Memory_CD4+	1	-	-	-	-	-	-	-	-	-	-	-
2132	SP%GAE	0.062	2	2	1.7e-06	1	0.057	1	0.001	0.029	global-SP%GAE	CASSPygaEQFF	CASSPYGAEQFF	TRBV18	TRBJ2-1	CILRDSGAGSYQLTF	p813:T_Cell_Central_Memory_CD4+	1	-	-	-	-	-	-	-	-	-	-	-
2132	SP%GAE	0.062	2	2	1.7e-06	1	0.057	1	0.001	0.029	global-SP%GAE	CASSPegaEAFF	CASSPEGAEAFF	TRBV19	TRBJ1-1	CAALSGGYNKLIF	p11:Regulatory_T_cell	1	-	-	-	-	-	-	-	-	-	-	-
2133	S%QGDTE	0.062	2	2	1.7e-06	1	0.058	1	0.001	0.029	global-S%QGDTE	CASSPQGdTEAFF	CASSPQGDTEAFF	TRBV18	TRBJ1-1	CAVTDQGAQKLVF	p417:T_Cell_Central_Memory_CD4+	1	-	-	-	-	-	-	-	-	-	-	-
2133	S%QGDTE	0.062	2	2	1.7e-06	1	0.058	1	0.001	0.029	global-S%QGDTE	CATSsQGdTEAFF	CATSSQGDTEAFF	TRBV15	TRBJ1-1	CAVVSGGYNKLIF	ldata:T_Cell_Central_Memory_CD4+	1	-	-	-	-	-	-	-	-	-	-	-
2134	SLT%SYE	0.062	2	2	4.9e-06	1	0.17	1	0.001	0.029	global-SLT%SYE	CASSLtfSYEQYF	CASSLTFSYEQYF	TRBV12-3	TRBJ2-7	CAASADRGTSYGKLTF	p417:Regulatory_T_cell	1	-	-	-	-	-	-	-	-	-	-	-
2134	SLT%SYE	0.062	2	2	4.9e-06	1	0.17	1	0.001	0.029	global-SLT%SYE	CASSLTSSYEQYF	CASSLTSSYEQYF	TRBV5-1	TRBJ2-7	CAGQLGSAGNKLTF	p417:T_Cell_Central_Memory_CD4+	1	-	-	-	-	-	-	-	-	-	-	-
2134	SLT%SYE	0.062	2	2	4.9e-06	1	0.17	1	0.001	0.029	global-SLT%SYE	CASSLTSSYEQYF	CASSLTSSYEQYF	TRBV6-1	TRBJ2-7	CIAPLYFGNEKLTF	c1:T_Cell_Effector_Memory_CD4+	1	-	-	-	-	-	-	-	-	-	-	-
2135	S%LAGYNE	0.062	2	2	1.6e-06	1	0.055	1	0.001	0.029	global-S%LAGYNE	CASSRLAGYNEQFF	CASSRLAGYNEQFF	TRBV28	TRBJ2-1	CAESYNTDKLIF;CIVPRAGNNRKLIW	p11:T_Cell_Effector_Memory_CD4+	1	-	-	-	-	-	-	-	-	-	-	-
2135	S%LAGYNE	0.062	2	2	1.6e-06	1	0.055	1	0.001	0.029	global-S%LAGYNE	CASSPLAGYNEQFF	CASSPLAGYNEQFF	TRBV11-3	TRBJ2-1	CIVGDDYKLSF	p813:T_Cell_Effector_Memory_CD8+	1	-	-	-	-	-	-	-	-	-	-	-
2136	S%ASGANV	0.062	2	2	2e-06	1	0.068	1	0.001	0.029	global-S%ASGANV	CATSgaSGANVLTF	CATSGASGANVLTF	TRBV24-1	TRBJ2-6	CATDQEGDYKLSF	p417:T_Cell_Central_Memory_CD4+	1	-	-	-	-	-	-	-	-	-	-	-
2136	S%ASGANV	0.062	2	2	2e-06	1	0.068	1	0.001	0.029	global-S%ASGANV	CASSDaSGANVLTF	CASSDASGANVLTF	TRBV12-4	TRBJ2-6	CAEFNFNKFYF	p411:T_Cell_Central_Memory_CD4+	1	-	-	-	-	-	-	-	-	-	-	-
2137	S%GQGAGE	0.062	2	2	2.1e-06	1	0.072	1	0.001	0.029	global-S%GQGAGE	CASSPGQGagEAFF	CASSPGQGAGEAFF	TRBV18	TRBJ1-1	CAARTHTGNQFYF	c3:T_Cell_Central_Memory_CD4+	1	-	-	-	-	-	-	-	-	-	-	-
2137	S%GQGAGE	0.062	2	2	2.1e-06	1	0.072	1	0.001	0.029	global-S%GQGAGE	CASSfGQGagEQFF	CASSFGQGAGEQFF	TRBV6-5	TRBJ2-1	CAMQRGGSARQLTF	c411:T_Cell_Central_Memory_CD4+	1	-	-	-	-	-	-	-	-	-	-	-
2138	S%SSGANV	0.062	2	2	1.7e-06	1	0.058	1	0.001	0.029	global-S%SSGANV	CASShsSGANVLTF	CASSHSSGANVLTF	TRBV27	TRBJ2-6	CVVVYETYKYIF	p411:T_Cell_Central_Memory_CD4+	1	-	-	-	-	-	-	-	-	-	-	-
2138	S%SSGANV	0.062	2	2	1.7e-06	1	0.058	1	0.001	0.029	global-S%SSGANV	CASSwsSGANVLTF	CASSWSSGANVLTF	TRBV19	TRBJ2-6	CALRANSGGYQKVTF	c411:T_Cell_Central_Memory_CD4+	1	-	-	-	-	-	-	-	-	-	-	-
2139	SL%SSYNE	0.062	2	2	2.9e-08	1	0.001	1	0.001	0.029	global-SL%SSYNE	CASSLTSSYNEQFF	CASSLTSSYNEQFF	TRBV7-3	TRBJ2-1	CAASIGGSQGNLIF	ldata:T_Cell_Central_Memory_CD4+	1	-	-	-	-	-	-	-	-	-	-	-
2139	SL%SSYNE	0.062	2	2	2.9e-08	1	0.001	1	0.001	0.029	global-SL%SSYNE	CASSLisSYNEQFF	CASSLISSYNEQFF	TRBV27	TRBJ2-1	CALDGISSGSARQLTF	c7:T_Cell_Effector_Memory_CD8+	1	-	-	-	-	-	-	-	-	-	-	-
2139	SL%SSYNE	0.062	2	2	2.9e-08	1	0.001	1	0.001	0.029	global-SL%SSYNE	CASSLisSYNEQFF	CASSLISSYNEQFF	TRBV27	TRBJ2-1	CALDGISSGSARQLTF	c7:T_Cell_Effector_Memory_CD8+	1	-	-	-	-	-	-	-	-	-	-	-
2139	SL%SSYNE	0.062	2	2	2.9e-08	1	0.001	1	0.001	0.029	global-SL%SSYNE	CASSLisSYNEQFF	CASSLISSYNEQFF	TRBV27	TRBJ2-1	CALDGISSGSARQLTF	c7:T_Cell_Effector_Memory_CD8+	1	-	-	-	-	-	-	-	-	-	-	-
2139	SL%SSYNE	0.062	2	2	2.9e-08	1	0.001	1	0.001	0.029	global-SL%SSYNE	CASSLisSYNEQFF	CASSLISSYNEQFF	TRBV27	TRBJ2-1	CALDGISSGSARQLTF	c7:T_Cell_Effector_Memory_CD8+	1	-	-	-	-	-	-	-	-	-	-	-
2139	SL%SSYNE	0.062	2	2	2.9e-08	1	0.001	1	0.001	0.029	global-SL%SSYNE	CASSLisSYNEQFF	CASSLISSYNEQFF	TRBV27	TRBJ2-1	CALDGISSGSARQLTF	c7:T_Cell_Effector_Memory_CD8+	1	-	-	-	-	-	-	-	-	-	-	-
2139	SL%SSYNE	0.062	2	2	2.9e-08	1	0.001	1	0.001	0.029	global-SL%SSYNE	CASSLisSYNEQFF	CASSLISSYNEQFF	TRBV27	TRBJ2-1	CALDGISSGSARQLTF	c7:T_Cell_Effector_Memory_CD8+	1	-	-	-	-	-	-	-	-	-	-	-
2139	SL%SSYNE	0.062	2	2	2.9e-08	1	0.001	1	0.001	0.029	global-SL%SSYNE	CASSLisSYNEQFF	CASSLISSYNEQFF	TRBV27	TRBJ2-1	CALDGISSGSARQLTF	c7:T_Cell_Effector_Memory_CD8+	1	-	-	-	-	-	-	-	-	-	-	-
2139	SL%SSYNE	0.062	2	2	2.9e-08	1	0.001	1	0.001	0.029	global-SL%SSYNE	CASSLisSYNEQFF	CASSLISSYNEQFF	TRBV27	TRBJ2-1	CALDGISSGSARQLTF	c7:T_Cell_Effector_Memory_CD8+	1	-	-	-	-	-	-	-	-	-	-	-
2139	SL%SSYNE	0.062	2	2	2.9e-08	1	0.001	1	0.001	0.029	global-SL%SSYNE	CASSLisSYNEQFF	CASSLISSYNEQFF	TRBV27	TRBJ2-1	CALDGISSGSARQLTF	c7:T_Cell_Effector_Memory_CD8+	1	-	-	-	-	-	-	-	-	-	-	-
2139	SL%SSYNE	0.062	2	2	2.9e-08	1	0.001	1	0.001	0.029	global-SL%SSYNE	CASSLisSYNEQFF	CASSLISSYNEQFF	TRBV27	TRBJ2-1	CALDGISSGSARQLTF	c7:T_Cell_Effector_Memory_CD8+	1	-	-	-	-	-	-	-	-	-	-	-
2139	SL%SSYNE	0.062	2	2	2.9e-08	1	0.001	1	0.001	0.029	global-SL%SSYNE	CASSLisSYNEQFF	CASSLISSYNEQFF	TRBV27	TRBJ2-1	CALDGISSGSARQLTF	c7:T_Cell_Effector_Memory_CD8+	1	-	-	-	-	-	-	-	-	-	-	-
2140	SL%GLNTE	0.062	2	2	2.9e-08	1	0.001	1	0.001	0.029	global-SL%GLNTE	CASSLRGlNTEAFF	CASSLRGLNTEAFF	TRBV7-2	TRBJ1-1	CAVSEQSGSEKLVF	c411:T_Cell_Central_Memory_CD4+	1	-	-	-	-	-	-	-	-	-	-	-
2140	SL%GLNTE	0.062	2	2	2.9e-08	1	0.001	1	0.001	0.029	global-SL%GLNTE	CASSLgGLNTEAFF	CASSLGGLNTEAFF	TRBV7-2	TRBJ1-1	CIVRPHPGNTPLVF	p13:Regulatory_T_cell	1	-	-	-	-	-	-	-	-	-	-	-
2141	SPG%SSYE	0.062	2	2	2.9e-08	1	0.001	1	0.001	0.029	global-SPG%SSYE	CASSPGQsSYEQYF	CASSPGQSSYEQYF	TRBV14	TRBJ2-7	CAMRAVLNSNYQLIW	c4:T_Cell_Terminal_Effector_CD8+	1	-	-	-	-	-	-	-	-	-	-	-
2141	SPG%SSYE	0.062	2	2	2.9e-08	1	0.001	1	0.001	0.029	global-SPG%SSYE	CASSPGQsSYEQYF	CASSPGQSSYEQYF	TRBV14	TRBJ2-7	CAMRAVLNSNYQLIW	c4:T_Cell_Terminal_Effector_CD8+	1	-	-	-	-	-	-	-	-	-	-	-
2141	SPG%SSYE	0.062	2	2	2.9e-08	1	0.001	1	0.001	0.029	global-SPG%SSYE	CASSPGQsSYEQYF	CASSPGQSSYEQYF	TRBV14	TRBJ2-7	CAMRAVLNSNYQLIW	c4:T_Cell_Terminal_Effector_CD8+	1	-	-	-	-	-	-	-	-	-	-	-
2141	SPG%SSYE	0.062	2	2	2.9e-08	1	0.001	1	0.001	0.029	global-SPG%SSYE	CASSPGQsSYEQYF	CASSPGQSSYEQYF	TRBV14	TRBJ2-7	CAMRAVLNSNYQLIW	c4:T_Cell_Terminal_Effector_CD8+	1	-	-	-	-	-	-	-	-	-	-	-
2141	SPG%SSYE	0.062	2	2	2.9e-08	1	0.001	1	0.001	0.029	global-SPG%SSYE	CASSPGQsSYEQYF	CASSPGQSSYEQYF	TRBV14	TRBJ2-7	CAMRAVLNSNYQLIW	c4:T_Cell_Terminal_Effector_CD8+	1	-	-	-	-	-	-	-	-	-	-	-
2141	SPG%SSYE	0.062	2	2	2.9e-08	1	0.001	1	0.001	0.029	global-SPG%SSYE	CASSPGQsSYEQYF	CASSPGQSSYEQYF	TRBV14	TRBJ2-7	CAMRAVLNSNYQLIW	c4:T_Cell_Terminal_Effector_CD8+	1	-	-	-	-	-	-	-	-	-	-	-
2141	SPG%SSYE	0.062	2	2	2.9e-08	1	0.001	1	0.001	0.029	global-SPG%SSYE	CASSPGRsSYEQYF	CASSPGRSSYEQYF	TRBV28	TRBJ2-7	CAAGGGKNFVF	c7:T_Cell_Effector_Memory_CD8+	1	-	-	-	-	-	-	-	-	-	-	-
2141	SPG%SSYE	0.062	2	2	2.9e-08	1	0.001	1	0.001	0.029	global-SPG%SSYE	CASSPGRsSYEQYF	CASSPGRSSYEQYF	TRBV28	TRBJ2-7	CAAGGGKNFVF	c7:T_Cell_Terminal_Effector_CD8+	1	-	-	-	-	-	-	-	-	-	-	-
2141	SPG%SSYE	0.062	2	2	2.9e-08	1	0.001	1	0.001	0.029	global-SPG%SSYE	CASSPGRsSYEQYF	CASSPGRSSYEQYF	TRBV28	TRBJ2-7	CAAGGGKNFVF	c7:T_Cell_Terminal_Effector_CD8+	1	-	-	-	-	-	-	-	-	-	-	-
2141	SPG%SSYE	0.062	2	2	2.9e-08	1	0.001	1	0.001	0.029	global-SPG%SSYE	CASSPGRsSYEQYF	CASSPGRSSYEQYF	TRBV28	TRBJ2-7	CAAGGGKNFVF	c7:T_Cell_Terminal_Effector_CD8+	1	-	-	-	-	-	-	-	-	-	-	-
2141	SPG%SSYE	0.062	2	2	2.9e-08	1	0.001	1	0.001	0.029	global-SPG%SSYE	CASSPGRsSYEQYF	CASSPGRSSYEQYF	TRBV28	TRBJ2-7	CAAGGGKNFVF	c7:T_Cell_Non-Vd2_gd	1	-	-	-	-	-	-	-	-	-	-	-
2141	SPG%SSYE	0.062	2	2	2.9e-08	1	0.001	1	0.001	0.029	global-SPG%SSYE	CASSPGRsSYEQYF	CASSPGRSSYEQYF	TRBV28	TRBJ2-7	CAAGGGKNFVF	c7:T_Cell_Non-Vd2_gd	1	-	-	-	-	-	-	-	-	-	-	-
2141	SPG%SSYE	0.062	2	2	2.9e-08	1	0.001	1	0.001	0.029	global-SPG%SSYE	CASSPGRsSYEQYF	CASSPGRSSYEQYF	TRBV28	TRBJ2-7	CAAGGGKNFVF	c7:T_Cell_Terminal_Effector_CD8+	1	-	-	-	-	-	-	-	-	-	-	-
2141	SPG%SSYE	0.062	2	2	2.9e-08	1	0.001	1	0.001	0.029	global-SPG%SSYE	CASSPGRsSYEQYF	CASSPGRSSYEQYF	TRBV28	TRBJ2-7	CAAGGGKNFVF	c7:T_Cell_Terminal_Effector_CD8+	1	-	-	-	-	-	-	-	-	-	-	-
2141	SPG%SSYE	0.062	2	2	2.9e-08	1	0.001	1	0.001	0.029	global-SPG%SSYE	CASSPGRsSYEQYF	CASSPGRSSYEQYF	TRBV28	TRBJ2-7	CAAGGGKNFVF	c7:T_Cell_Terminal_Effector_CD8+	1	-	-	-	-	-	-	-	-	-	-	-
2141	SPG%SSYE	0.062	2	2	2.9e-08	1	0.001	1	0.001	0.029	global-SPG%SSYE	CASSPGRsSYEQYF	CASSPGRSSYEQYF	TRBV28	TRBJ2-7	CAAGGGKNFVF	c7:T_Cell_Effector_Memory_CD8+	1	-	-	-	-	-	-	-	-	-	-	-
2142	S%LAGSYNE	0.062	2	2	2.9e-08	1	0.001	1	0.001	0.029	global-S%LAGSYNE	CASSLLAGSYNEQFF	CASSLLAGSYNEQFF	TRBV6-5	TRBJ2-1	CAVSVGGNQFYF	p13:T_Cell_Terminal_Effector_CD4+	1	-	-	-	-	-	-	-	-	-	-	-
2142	S%LAGSYNE	0.062	2	2	2.9e-08	1	0.001	1	0.001	0.029	global-S%LAGSYNE	CASSLLAGSYNEQFF	CASSLLAGSYNEQFF	TRBV6-5	TRBJ2-1	CAVSVGGNQFYF	p13:MAIT_Cells	1	-	-	-	-	-	-	-	-	-	-	-
2142	S%LAGSYNE	0.062	2	2	2.9e-08	1	0.001	1	0.001	0.029	global-S%LAGSYNE	CASSLLAGSYNEQFF	CASSLLAGSYNEQFF	TRBV6-5	TRBJ2-1	CAVSVGGNQFYF	p13:T_Cell_Terminal_Effector_CD4+	1	-	-	-	-	-	-	-	-	-	-	-
2142	S%LAGSYNE	0.062	2	2	2.9e-08	1	0.001	1	0.001	0.029	global-S%LAGSYNE	CASSLLAGSYNEQFF	CASSLLAGSYNEQFF	TRBV6-5	TRBJ2-1	CAVSVGGNQFYF	p13:T_Cell_Effector_Memory_CD4+	1	-	-	-	-	-	-	-	-	-	-	-
2142	S%LAGSYNE	0.062	2	2	2.9e-08	1	0.001	1	0.001	0.029	global-S%LAGSYNE	CASSLLAGSYNEQFF	CASSLLAGSYNEQFF	TRBV6-5	TRBJ2-1	CAVSVGGNQFYF	p13:T_Cell_Effector_Memory_CD4+	1	-	-	-	-	-	-	-	-	-	-	-
2142	S%LAGSYNE	0.062	2	2	2.9e-08	1	0.001	1	0.001	0.029	global-S%LAGSYNE	CASSLLAGSYNEQFF	CASSLLAGSYNEQFF	TRBV6-5	TRBJ2-1	CAVSVGGNQFYF	p13:T_Cell_Terminal_Effector_CD8+	1	-	-	-	-	-	-	-	-	-	-	-
2142	S%LAGSYNE	0.062	2	2	2.9e-08	1	0.001	1	0.001	0.029	global-S%LAGSYNE	CASSLLAGSYNEQFF	CASSLLAGSYNEQFF	TRBV6-5	TRBJ2-1	CAVSVGGNQFYF	p13:T_Cell_Terminal_Effector_CD4+	1	-	-	-	-	-	-	-	-	-	-	-
2142	S%LAGSYNE	0.062	2	2	2.9e-08	1	0.001	1	0.001	0.029	global-S%LAGSYNE	CASSLLAGSYNEQFF	CASSLLAGSYNEQFF	TRBV6-5	TRBJ2-1	CAVSVGGNQFYF	p13:T_Cell_Effector_Memory_CD4+	1	-	-	-	-	-	-	-	-	-	-	-
2142	S%LAGSYNE	0.062	2	2	2.9e-08	1	0.001	1	0.001	0.029	global-S%LAGSYNE	CASSELAGSYNEQFF	CASSELAGSYNEQFF	TRBV6-1	TRBJ2-1	CAVGDSNYQLIW	p813:MAIT_Cells	1	-	-	-	-	-	-	-	-	-	-	-
2143	SLGTSG%NE	0.062	2	2	1.5e-06	1	0.05	1	0.001	0.029	global-SLGTSG%NE	CASSLGTSGnNEQFF	CASSLGTSGNNEQFF	TRBV11-2	TRBJ2-1	CVVRRDSGGYQKVTF	p13:Regulatory_T_cell	1	-	-	-	-	-	-	-	-	-	-	-
2143	SLGTSG%NE	0.062	2	2	1.5e-06	1	0.05	1	0.001	0.029	global-SLGTSG%NE	CASSLGTSGRNEQFF	CASSLGTSGRNEQFF	TRBV6-2	TRBJ2-1	CAVKGQGGKLIF	c411:T_Cell_Central_Memory_CD4+	1	-	-	-	-	-	-	-	-	-	-	-
2144	%QGTGE	0.066	2	2	2e-06	1	0.067	1	0.001	0.029	global-%QGTGE	CATrQGTGELFF	CATRQGTGELFF	TRBV19	TRBJ2-2	CAVEDNAGNMLTF	c1:T_Cell_Central_Memory_CD4+	1	-	-	-	-	-	-	-	-	-	-	-
2144	%QGTGE	0.066	2	2	2e-06	1	0.067	1	0.001	0.029	global-%QGTGE	CSAeQGTGELFF	CSAEQGTGELFF	TRBV29-1	TRBJ2-2	CAMRESYDSNYQLIW	p13:T_Cell_Effector_Memory_CD8+	1	-	-	-	-	-	-	-	-	-	-	-
2145	SLG%GG	0.066	2	2	1.9e-06	1	0.066	1	0.001	0.029	global-SLG%GG	CASSLGGgGYTF	CASSLGGGGYTF	TRBV12-3	TRBJ1-2	CAVRAVTGGGNKLTF	p812:T_Cell_Central_Memory_CD4+	1	-	-	-	-	-	-	-	-	-	-	-
2145	SLG%GG	0.066	2	2	1.9e-06	1	0.066	1	0.001	0.029	global-SLG%GG	CASSLGQGgLFF	CASSLGQGGLFF	TRBV11-2	TRBJ1-4	CAENISGTYKYIF	c411:T_Cell_Central_Memory_CD4+	1	-	-	-	-	-	-	-	-	-	-	-
2146	S%SGTDT	0.066	2	2	1.9e-06	1	0.064	1	0.001	0.029	global-S%SGTDT	CSASTSGTDTQYF	CSASTSGTDTQYF	TRBV20-1	TRBJ2-3	CAMRDNQGGKLIF;CVVNVSQAGTALIF	p813:T_Cell_Terminal_Effector_CD4+	1	-	-	-	-	-	-	-	-	-	-	-
2146	S%SGTDT	0.066	2	2	1.9e-06	1	0.064	1	0.001	0.029	global-S%SGTDT	CAISESGTDTQYF	CAISESGTDTQYF	TRBV10-3	TRBJ2-3	CAVGDRNNARLMF	p13:T_Cell_Central_Memory_CD4+	1	-	-	-	-	-	-	-	-	-	-	-
2147	S%GGPYE	0.066	2	2	1.9e-06	1	0.065	1	0.001	0.029	global-S%GGPYE	CASSPGGpYEQYF	CASSPGGPYEQYF	TRBV18	TRBJ2-7	CAVWGGSEKLVF	p813:T_Cell_Central_Memory_CD4+	1	-	-	-	-	-	-	-	-	-	-	-
2147	S%GGPYE	0.066	2	2	1.9e-06	1	0.065	1	0.001	0.029	global-S%GGPYE	CASSVGGpYEQYF	CASSVGGPYEQYF	TRBV2	TRBJ2-7	CAENNAGNMLTF	p812:T_Cell_Terminal_Effector_CD8+	1	-	-	-	-	-	-	-	-	-	-	-
2148	G%GNT	0.066	2	2	1.7e-06	1	0.057	1	0.001	0.029	global-G%GNT	CATGQGNTIYF	CATGQGNTIYF	TRBV10-3	TRBJ1-3	CGVGGSQGNLIF	c3:Regulatory_T_cell	1	-	-	-	-	-	-	-	-	-	-	-
2148	G%GNT	0.066	2	2	1.7e-06	1	0.057	1	0.001	0.029	global-G%GNT	CSGGSGNTIYF	CSGGSGNTIYF	TRBV20-1	TRBJ1-3	CAVRDLYSGNTPLVF	p812:Regulatory_T_cell	1	-	-	-	-	-	-	-	-	-	-	-
2149	S%GGNE	0.066	3	3	2.1e-06	1	0.34	1	0.001	0.0062	global-S%GGNE	CASSVGGNEQFF	CASSVGGNEQFF	TRBV9	TRBJ2-1	CALNPGITNAGKSTF	c7:T_Cell_Effector_Memory_CD8+	1	-	-	-	-	-	-	-	-	-	-	-
2149	S%GGNE	0.066	3	3	2.1e-06	1	0.34	1	0.001	0.0062	global-S%GGNE	CASSLGGNEQFF	CASSLGGNEQFF	TRBV7-3	TRBJ2-1	CAFMKEGGADGLTF	p13:T_Cell_Effector_Memory_CD8+	1	-	-	-	-	-	-	-	-	-	-	-
2149	S%GGNE	0.066	3	3	2.1e-06	1	0.34	1	0.001	0.0062	global-S%GGNE	CASSPGGNEQFF	CASSPGGNEQFF	TRBV4-3	TRBJ2-1	CAVVQTDSWGKLQF	p417:T_Cell_Effector_Memory_CD8+	1	-	-	-	-	-	-	-	-	-	-	-
2149	S%GGNE	0.066	3	3	2.1e-06	1	0.34	1	0.001	0.0062	global-S%GGNE	CASSPGGNEQFF	CASSPGGNEQFF	TRBV18	TRBJ2-1	CAARPSGAGSYQLTF	p417:Regulatory_T_cell	1	-	-	-	-	-	-	-	-	-	-	-
2150	%ANTE	0.066	1	2	1.7e-06	1	0.059	1	0.001	0.029	global-%ANTE	CAWtaNTEAFF	CAWTANTEAFF	TRBV30	TRBJ1-1	CAGLSGTYKYIF	p812:T_Cell_Central_Memory_CD4+	1	-	-	-	-	-	-	-	-	-	-	-
2150	%ANTE	0.066	1	2	1.7e-06	1	0.059	1	0.001	0.029	global-%ANTE	CASSaNTEAFF	CASSANTEAFF	TRBV5-1	TRBJ1-1	CAAEGGTSGGYNKLIF	p812:T_Cell_Central_Memory_CD4+	1	-	-	-	-	-	-	-	-	-	-	-
2151	%QGGE	0.066	2	2	2e-06	1	0.067	1	0.001	0.029	global-%QGGE	CASeQGGELFF	CASEQGGELFF	TRBV5-1	TRBJ2-2	CIVRVRAAGNKLTF	c411:T_Cell_Central_Memory_CD4+	1	-	-	-	-	-	-	-	-	-	-	-
2151	%QGGE	0.066	2	2	2e-06	1	0.067	1	0.001	0.029	global-%QGGE	CASSQGGEQYF	CASSQGGEQYF	TRBV7-8	TRBJ2-7	CAAVPNQAGTALIF	p11:T_Cell_Central_Memory_CD4+	1	-	-	-	-	-	-	-	-	-	-	-
2152	%QGYNE	0.066	2	2	1.9e-06	1	0.064	1	0.001	0.029	global-%QGYNE	CASrQGYNEQFF	CASRQGYNEQFF	TRBV28	TRBJ2-1	CAHRAAGNKLTF	p813:Regulatory_T_cell	1	-	-	-	-	-	-	-	-	-	-	-
2152	%QGYNE	0.066	2	2	1.9e-06	1	0.064	1	0.001	0.029	global-%QGYNE	CASTQGYNEQFF	CASTQGYNEQFF	TRBV5-1	TRBJ2-1	CALKGTGTYKYIF	p411:T_Cell_Terminal_Effector_CD8+	1	-	-	-	-	-	-	-	-	-	-	-
2153	G%GNTE	0.066	3	3	5.8e-07	1	0.093	1	0.001	0.0062	global-G%GNTE	CASGTGNTEAFF	CASGTGNTEAFF	TRBV2	TRBJ1-1	CIVRPAGGTSYGKLTF	p11:T_Cell_Central_Memory_CD4+	1	-	-	-	-	-	-	-	-	-	-	-
2153	G%GNTE	0.066	3	3	5.8e-07	1	0.093	1	0.001	0.0062	global-G%GNTE	CSVgAGNTEAFF	CSVGAGNTEAFF	TRBV29-1	TRBJ1-1	CALMNTGNQFYF	ldata:T_Cell_Central_Memory_CD4+	1	-	-	-	-	-	-	-	-	-	-	-
2153	G%GNTE	0.066	3	3	5.8e-07	1	0.093	1	0.001	0.0062	global-G%GNTE	CSVGGgNTEAFF	CSVGGGNTEAFF	TRBV29-1	TRBJ1-1	CGTVRSNDYKLSF	p813:T_Cell_Effector_Memory_CD8+	1	-	-	-	-	-	-	-	-	-	-	-
2154	SPD%YE	0.066	2	2	1.7e-06	1	0.06	1	0.001	0.029	global-SPD%YE	CASSPdSYEQYF	CASSPDSYEQYF	TRBV19	TRBJ2-7	CAVGGDAGGTSYGKLTF	c4:T_Cell_Effector_Memory_CD8+	1	-	-	-	-	-	-	-	-	-	-	-
2154	SPD%YE	0.066	2	2	1.7e-06	1	0.06	1	0.001	0.029	global-SPD%YE	CASSPdtYEQYF	CASSPDTYEQYF	TRBV7-9	TRBJ2-7	CAVWGDSNYQLIW	ldata:T_Cell_Central_Memory_CD8+	1	-	-	-	-	-	-	-	-	-	-	-
2155	SLG%SE	0.066	2	2	2.8e-06	1	0.095	1	0.001	0.029	global-SLG%SE	CASSLGLsEQFF	CASSLGLSEQFF	TRBV5-1	TRBJ2-1	CAVTFNNAGNMLTF	c411:T_Cell_Central_Memory_CD4+	1	-	-	-	-	-	-	-	-	-	-	-
2155	SLG%SE	0.066	2	2	2.8e-06	1	0.095	1	0.001	0.029	global-SLG%SE	CASSLGLsEQFF	CASSLGLSEQFF	TRBV5-1	TRBJ2-1	CAVTFNNAGNMLTF	c411:T_Cell_Central_Memory_CD4+	1	-	-	-	-	-	-	-	-	-	-	-
2155	SLG%SE	0.066	2	2	2.8e-06	1	0.095	1	0.001	0.029	global-SLG%SE	CASSLGGsEQFF	CASSLGGSEQFF	TRBV5-6	TRBJ2-1	CAVAANSKLTF	ldata:T_Cell_Central_Memory_CD4+	1	-	-	-	-	-	-	-	-	-	-	-
2156	%RTANTE	0.066	2	2	2.2e-06	1	0.077	1	0.001	0.029	global-%RTANTE	CAWSrtaNTEAFF	CAWSRTANTEAFF	TRBV30	TRBJ1-1	CAENGYALNF	p417:T_Cell_Central_Memory_CD4+	1	-	-	-	-	-	-	-	-	-	-	-
2156	%RTANTE	0.066	2	2	2.2e-06	1	0.077	1	0.001	0.029	global-%RTANTE	CSAtrtaNTEAFF	CSATRTANTEAFF	TRBV20-1	TRBJ1-1	CAMMGGGSNYKLTF	c7:T_Cell_Central_Memory_CD4+	1	-	-	-	-	-	-	-	-	-	-	-
2157	SY%GNTE	0.066	2	2	1.6e-06	1	0.055	1	0.001	0.029	global-SY%GNTE	CASSYSGNTEAFF	CASSYSGNTEAFF	TRBV6-2	TRBJ1-1	CAMREFPSSGYALNF	c7:T_Cell_Terminal_Effector_CD8+	1	-	-	-	-	-	-	-	-	-	-	-
2157	SY%GNTE	0.066	2	2	1.6e-06	1	0.055	1	0.001	0.029	global-SY%GNTE	CASSYQGNTEAFF	CASSYQGNTEAFF	TRBV13	TRBJ1-1	CAVKMGGNKLVF	c3:T_Cell_Central_Memory_CD4+	1	-	-	-	-	-	-	-	-	-	-	-
2158	SE%GNQP	0.066	2	2	2.9e-08	1	0.001	1	0.001	0.029	global-SE%GNQP	CASSEpgNQPQHF	CASSEPGNQPQHF	TRBV6-1	TRBJ1-5	CAASTRFGNVLHC	c7:T_Cell_Central_Memory_CD4+	1	-	-	-	-	-	-	-	-	-	-	-
2158	SE%GNQP	0.066	2	2	2.9e-08	1	0.001	1	0.001	0.029	global-SE%GNQP	CASSESGNQPQHF	CASSESGNQPQHF	TRBV6-1	TRBJ1-5	CAGTTVYGNKLVF	p411:T_Cell_Central_Memory_CD4+	1	-	-	-	-	-	-	-	-	-	-	-
2159	SLD%SYE	0.066	2	2	2.5e-06	1	0.087	1	0.001	0.029	global-SLD%SYE	CASSLdaSYEQYF	CASSLDASYEQYF	TRBV5-1	TRBJ2-7	CAVRSFSSGSARQLTF	c7:T_Cell_Effector_Memory_CD8+	1	-	-	-	-	-	-	-	-	-	-	-
2159	SLD%SYE	0.066	2	2	2.5e-06	1	0.087	1	0.001	0.029	global-SLD%SYE	CASSLDRSYEQYF	CASSLDRSYEQYF	TRBV5-4	TRBJ2-7	CAESESNDYKLSF	c3:T_Cell_Central_Memory_CD4+	1	-	-	-	-	-	-	-	-	-	-	-
2160	SLD%YNE	0.066	2	2	2e-06	1	0.069	1	0.001	0.029	global-SLD%YNE	CASSLdpYNEQFF	CASSLDPYNEQFF	TRBV5-1	TRBJ2-1	CAGRGFGNEKLTF	ldata:Regulatory_T_cell	1	-	-	-	-	-	-	-	-	-	-	-
2160	SLD%YNE	0.066	2	2	2e-06	1	0.069	1	0.001	0.029	global-SLD%YNE	CASSLdlYNEQFF	CASSLDLYNEQFF	TRBV18	TRBJ2-1	CAYRSAGVETSGSRLTF	p417:T_Cell_Central_Memory_CD4+	1	-	-	-	-	-	-	-	-	-	-	-
2161	GTG%NQP	0.066	2	2	1.5e-06	1	0.052	1	0.001	0.029	global-GTG%NQP	CASGTGvNQPQHF	CASGTGVNQPQHF	TRBV10-2	TRBJ1-5	CAVSSNFNKFYF	p411:T_Cell_Terminal_Effector_CD8+	1	-	-	-	-	-	-	-	-	-	-	-
2161	GTG%NQP	0.066	2	2	1.5e-06	1	0.052	1	0.001	0.029	global-GTG%NQP	CASGTGnNQPQHF	CASGTGNNQPQHF	TRBV27	TRBJ1-5	CLVGEDNAGNMLTF	c7:T_Cell_Terminal_Effector_CD8+	1	-	-	-	-	-	-	-	-	-	-	-
2162	SLAG%ET	0.066	3	2	8.7e-07	1	0.03	1	0.001	0.029	global-SLAG%ET	CASSLAGQETQYF	CASSLAGQETQYF	TRBV19	TRBJ2-5	CLVVPWGGYNKLIF	p13:T_Cell_Effector_Memory_CD8+	1	-	-	-	-	-	-	-	-	-	-	-
2162	SLAG%ET	0.066	3	2	8.7e-07	1	0.03	1	0.001	0.029	global-SLAG%ET	CASSLAGQETQYF	CASSLAGQETQYF	TRBV19	TRBJ2-5	CLVVPWGGYNKLIF	p13:T_Cell_Effector_Memory_CD8+	1	-	-	-	-	-	-	-	-	-	-	-
2162	SLAG%ET	0.066	3	2	8.7e-07	1	0.03	1	0.001	0.029	global-SLAG%ET	CASSLAGQETQYF	CASSLAGQETQYF	TRBV7-2	TRBJ2-5	CALDMAGGYNKLIF	c1:Regulatory_T_cell	1	-	-	-	-	-	-	-	-	-	-	-
2162	SLAG%ET	0.066	3	2	8.7e-07	1	0.03	1	0.001	0.029	global-SLAG%ET	CSASLAGaETQYF	CSASLAGAETQYF	TRBV20-1	TRBJ2-5	CAVDLSGGGADGLTF	c7:T_Cell_Central_Memory_CD4+	1	-	-	-	-	-	-	-	-	-	-	-
2163	SLGT%NTE	0.066	2	2	2.2e-06	1	0.076	1	0.001	0.029	global-SLGT%NTE	CASSLGTvNTEAFF	CASSLGTVNTEAFF	TRBV7-9	TRBJ1-1	CAVTMDNYGQNFVF	c411:T_Cell_Central_Memory_CD4+	1	-	-	-	-	-	-	-	-	-	-	-
2163	SLGT%NTE	0.066	2	2	2.2e-06	1	0.076	1	0.001	0.029	global-SLGT%NTE	CASSLGTlNTEAFF	CASSLGTLNTEAFF	TRBV5-1	TRBJ1-1	CAVIPSRGTGNQFYF	c1:Regulatory_T_cell	1	-	-	-	-	-	-	-	-	-	-	-
2164	S%GLAGTYE	0.066	2	2	1.7e-06	1	0.058	1	0.001	0.029	global-S%GLAGTYE	CASShGLAGtYEQYF	CASSHGLAGTYEQYF	TRBV3-1	TRBJ2-7	CAASPRGGSTLGRLYF	p812:Regulatory_T_cell	1	-	-	-	-	-	-	-	-	-	-	-
2164	S%GLAGTYE	0.066	2	2	1.7e-06	1	0.058	1	0.001	0.029	global-S%GLAGTYE	CASSRGLAGtYEQYF	CASSRGLAGTYEQYF	TRBV28	TRBJ2-7	CVVSGPGGYNKLIF	c3:Regulatory_T_cell	1	-	-	-	-	-	-	-	-	-	-	-
2165	S%GLAGVNE	0.066	2	2	1.4e-06	1	0.049	1	0.001	0.029	global-S%GLAGVNE	CAISpGLAGvNEQFF	CAISPGLAGVNEQFF	TRBV10-3	TRBJ2-1	CAGPETSGSRLTF	c7:T_Cell_Central_Memory_CD4+	1	-	-	-	-	-	-	-	-	-	-	-
2165	S%GLAGVNE	0.066	2	2	1.4e-06	1	0.049	1	0.001	0.029	global-S%GLAGVNE	CASSSGLAGvnEQYF	CASSSGLAGVNEQYF	TRBV7-8	TRBJ2-7	CAASAFFGGSNYKLTF	p11:T_Cell_Effector_Memory_CD8+	1	-	-	-	-	-	-	-	-	-	-	-
2166	SVG%SSYNE	0.066	3	2	2.9e-08	1	0.001	1	0.001	0.029	global-SVG%SSYNE	CASSVGGsSYNEQFF	CASSVGGSSYNEQFF	TRBV9	TRBJ2-1	CALDTDGQKLLF	p417:T_Cell_Central_Memory_CD4+	1	-	-	-	-	-	-	-	-	-	-	-
2166	SVG%SSYNE	0.066	3	2	2.9e-08	1	0.001	1	0.001	0.029	global-SVG%SSYNE	CASSVGGsSYNEQFF	CASSVGGSSYNEQFF	TRBV9	TRBJ2-1	CALDTDGQKLLF	p417:T_Cell_Effector_Memory_CD4+	1	-	-	-	-	-	-	-	-	-	-	-
2166	SVG%SSYNE	0.066	3	2	2.9e-08	1	0.001	1	0.001	0.029	global-SVG%SSYNE	CASSVGGsSYNEQFF	CASSVGGSSYNEQFF	TRBV9	TRBJ2-1	CALINTNAGKSTF	c411:T_Cell_Effector_Memory_CD8+	1	-	-	-	-	-	-	-	-	-	-	-
2166	SVG%SSYNE	0.066	3	2	2.9e-08	1	0.001	1	0.001	0.029	global-SVG%SSYNE	CASSVgmsSYNEQFF	CASSVGMSSYNEQFF	TRBV9	TRBJ2-1	CAVYRGNDYKLSF	p813:T_Cell_Effector_Memory_CD8+	1	-	-	-	-	-	-	-	-	-	-	-
2166	SVG%SSYNE	0.066	3	2	2.9e-08	1	0.001	1	0.001	0.029	global-SVG%SSYNE	CASSVgmsSYNEQFF	CASSVGMSSYNEQFF	TRBV9	TRBJ2-1	CAVYRGNDYKLSF	p813:T_Cell_Effector_Memory_CD8+	1	-	-	-	-	-	-	-	-	-	-	-
2166	SVG%SSYNE	0.066	3	2	2.9e-08	1	0.001	1	0.001	0.029	global-SVG%SSYNE	CASSVgmsSYNEQFF	CASSVGMSSYNEQFF	TRBV9	TRBJ2-1	CAVYRGNDYKLSF	p813:T_Cell_Effector_Memory_CD8+	1	-	-	-	-	-	-	-	-	-	-	-
2166	SVG%SSYNE	0.066	3	2	2.9e-08	1	0.001	1	0.001	0.029	global-SVG%SSYNE	CASSVgmsSYNEQFF	CASSVGMSSYNEQFF	TRBV9	TRBJ2-1	CAVYRGNDYKLSF	p813:T_Cell_Terminal_Effector_CD8+	1	-	-	-	-	-	-	-	-	-	-	-
2167	S%TGNTE	0.068	2	3	1.1e-06	1	0.18	1	0.001	0.0062	global-S%TGNTE	CASSLTGNTEAFF	CASSLTGNTEAFF	TRBV5-1	TRBJ1-1	CAGDSGGGADGLTF	p13:T_Cell_Central_Memory_CD4+	1	-	-	-	-	-	-	-	-	-	-	-
2167	S%TGNTE	0.068	2	3	1.1e-06	1	0.18	1	0.001	0.0062	global-S%TGNTE	CASSSTGNTEAFF	CASSSTGNTEAFF	TRBV7-3	TRBJ1-1	CVVNRPGTYKYIF	p812:T_Cell_Central_Memory_CD4+	1	-	-	-	-	-	-	-	-	-	-	-
2167	S%TGNTE	0.068	2	3	1.1e-06	1	0.18	1	0.001	0.0062	global-S%TGNTE	CASSRTGNTEAFF	CASSRTGNTEAFF	TRBV6-2	TRBJ1-1	CAVSESGTYKYIF	p812:T_Cell_Central_Memory_CD4+	1	-	-	-	-	-	-	-	-	-	-	-
2168	%TGNTE	0.068	2	3	1.2e-06	1	0.2	1	0.001	0.0062	global-%TGNTE	CASSTGNTEAFF	CASSTGNTEAFF	TRBV5-5	TRBJ1-1	CAVRDNQGGKLIF	c411:T_Cell_Central_Memory_CD4+	1	-	-	-	-	-	-	-	-	-	-	-
2168	%TGNTE	0.068	2	3	1.2e-06	1	0.2	1	0.001	0.0062	global-%TGNTE	CASkTGNTEAFF	CASKTGNTEAFF	TRBV3-1	TRBJ1-1	CATAENTGTASKLTF	p11:T_Cell_Central_Memory_CD4+	1	-	-	-	-	-	-	-	-	-	-	-
2168	%TGNTE	0.068	2	3	1.2e-06	1	0.2	1	0.001	0.0062	global-%TGNTE	CASGTGNTEAFF	CASGTGNTEAFF	TRBV2	TRBJ1-1	CIVRPAGGTSYGKLTF	p11:T_Cell_Central_Memory_CD4+	1	-	-	-	-	-	-	-	-	-	-	-
2169	SL%GGE	0.068	2	3	1.1e-06	1	0.18	1	0.001	0.0062	global-SL%GGE	CASSLiGGEQFF	CASSLIGGEQFF	TRBV7-9	TRBJ2-1	CAAKDNYGQNFVF	c3:T_Cell_Central_Memory_CD4+	1	-	-	-	-	-	-	-	-	-	-	-
2169	SL%GGE	0.068	2	3	1.1e-06	1	0.18	1	0.001	0.0062	global-SL%GGE	CASSLwGGEAFF	CASSLWGGEAFF	TRBV27	TRBJ1-1	CAGPRDGGSQGNLIF	c4:T_Cell_Central_Memory_CD4+	1	-	-	-	-	-	-	-	-	-	-	-
2169	SL%GGE	0.068	2	3	1.1e-06	1	0.18	1	0.001	0.0062	global-SL%GGE	CASSLRGgEQYF	CASSLRGGEQYF	TRBV28	TRBJ2-7	CAGHPYSGGYQKVTF	c4:Regulatory_T_cell	1	-	-	-	-	-	-	-	-	-	-	-
2170	S%PTDT	0.07	3	2	3.2e-07	1	0.011	1	0.001	0.029	global-S%PTDT	CASSPpTDTQYF	CASSPPTDTQYF	TRBV19	TRBJ2-3	CAGHSAGGTSYGKLTF	p813:T_Cell_Effector_Memory_CD8+	1	-	-	-	-	-	-	-	-	-	-	-
2170	S%PTDT	0.07	3	2	3.2e-07	1	0.011	1	0.001	0.029	global-S%PTDT	CASSPpTDTQYF	CASSPPTDTQYF	TRBV18	TRBJ2-3	CALIQSPGGSEKLVF	p417:T_Cell_Central_Memory_CD4+	1	-	-	-	-	-	-	-	-	-	-	-
2170	S%PTDT	0.07	3	2	3.2e-07	1	0.011	1	0.001	0.029	global-S%PTDT	CASSKpTDTQYF	CASSKPTDTQYF	TRBV19	TRBJ2-3	CAVEVNDMRF	c411:T_Cell_Central_Memory_CD4+	1	-	-	-	-	-	-	-	-	-	-	-
2170	S%PTDT	0.07	3	2	3.2e-07	1	0.011	1	0.001	0.029	global-S%PTDT	CASSKpTDTQYF	CASSKPTDTQYF	TRBV19	TRBJ2-3	CAVEVNDMRF	c411:T_Cell_Central_Memory_CD4+	1	-	-	-	-	-	-	-	-	-	-	-
2171	S%KET	0.07	2	2	2.1e-06	1	0.073	1	0.001	0.029	global-S%KET	CAISdkETQYF	CAISDKETQYF	TRBV10-3	TRBJ2-5	CAASANEGAQKLVF	p411:T_Cell_Effector_Memory_CD4+	1	-	-	-	-	-	-	-	-	-	-	-
2171	S%KET	0.07	2	2	2.1e-06	1	0.073	1	0.001	0.029	global-S%KET	CASSSkETQYF	CASSSKETQYF	TRBV7-9	TRBJ2-5	CAVRVGGYNKLIF	c3:T_Cell_Central_Memory_CD8+	1	-	-	-	-	-	-	-	-	-	-	-
2172	S%DTYE	0.07	2	2	2e-06	1	0.069	1	0.001	0.029	global-S%DTYE	CSASsdtYEQYF	CSASSDTYEQYF	TRBV20-1	TRBJ2-7	CAASASNDYKLSF	p813:T_Cell_Effector_Memory_CD8+	1	-	-	-	-	-	-	-	-	-	-	-
2172	S%DTYE	0.07	2	2	2e-06	1	0.069	1	0.001	0.029	global-S%DTYE	CASSPdtYEQYF	CASSPDTYEQYF	TRBV7-9	TRBJ2-7	CAVWGDSNYQLIW	ldata:T_Cell_Central_Memory_CD8+	1	-	-	-	-	-	-	-	-	-	-	-
2173	S%GGGQP	0.07	2	2	1.8e-06	1	0.062	1	0.001	0.029	global-S%GGGQP	CASSEGGgQPQHF	CASSEGGGQPQHF	TRBV6-1	TRBJ1-5	CATDGADGKLIF;CAYRSCNGGATNKLIF	p812:Regulatory_T_cell	1	-	-	-	-	-	-	-	-	-	-	-
2173	S%GGGQP	0.07	2	2	1.8e-06	1	0.062	1	0.001	0.029	global-S%GGGQP	CASSDGGgQPQHF	CASSDGGGQPQHF	TRBV2	TRBJ1-5	CALTPSGNTGKLIF	c1:T_Cell_Effector_Memory_CD8+	1	-	-	-	-	-	-	-	-	-	-	-
2174	SVA%NTE	0.07	2	2	1.9e-06	1	0.064	1	0.001	0.029	global-SVA%NTE	CASSVAGNTEAFF	CASSVAGNTEAFF	TRBV2	TRBJ1-1	CALSDWYGNQFYF	ldata:Regulatory_T_cell	1	-	-	-	-	-	-	-	-	-	-	-
2174	SVA%NTE	0.07	2	2	1.9e-06	1	0.064	1	0.001	0.029	global-SVA%NTE	CAWSvavNTEAFF	CAWSVAVNTEAFF	TRBV30	TRBJ1-1	CAVGVGDMRF	p11:T_Cell_Central_Memory_CD4+	1	-	-	-	-	-	-	-	-	-	-	-
2175	%LSYE	0.07	2	2	1.8e-06	1	0.063	1	0.001	0.029	global-%LSYE	CSARlSYEQYF	CSARLSYEQYF	TRBV20-1	TRBJ2-7	CAVSDSGNTPLVF	p11:T_Cell_Central_Memory_CD4+	1	-	-	-	-	-	-	-	-	-	-	-
2175	%LSYE	0.07	2	2	1.8e-06	1	0.063	1	0.001	0.029	global-%LSYE	CASSLSYEQYF	CASSLSYEQYF	TRBV7-9	TRBJ2-7	CAEVPFEQKLLF	c411:T_Cell_Effector_Memory_CD4+	1	-	-	-	-	-	-	-	-	-	-	-
2176	S%RGDTE	0.07	2	2	1.9e-06	1	0.064	1	0.001	0.029	global-S%RGDTE	CASSPRGdTEAFF	CASSPRGDTEAFF	TRBV6-5	TRBJ1-1	CAVAAGSASKIIF	p813:T_Cell_Effector_Memory_CD8+	1	-	-	-	-	-	-	-	-	-	-	-
2176	S%RGDTE	0.07	2	2	1.9e-06	1	0.064	1	0.001	0.029	global-S%RGDTE	CASSSRGdTEAFF	CASSSRGDTEAFF	TRBV9	TRBJ1-1	CAAWGGKLIF;CLVALDSNYQLIW	c3:T_Cell_Central_Memory_CD4+	1	-	-	-	-	-	-	-	-	-	-	-
2177	SL%YG	0.07	2	2	2e-06	1	0.069	1	0.001	0.029	global-SL%YG	CASSLrYGYTF	CASSLRYGYTF	TRBV7-9	TRBJ1-2	CVVSDQTSEVTASKLTF	p417:T_Cell_Central_Memory_CD4+	1	-	-	-	-	-	-	-	-	-	-	-
2177	SL%YG	0.07	2	2	2e-06	1	0.069	1	0.001	0.029	global-SL%YG	CASSLeYGYTF	CASSLEYGYTF	TRBV7-2	TRBJ1-2	CAARAGGAGTALIF	c411:T_Cell_Central_Memory_CD4+	1	-	-	-	-	-	-	-	-	-	-	-
2178	SSR%E	0.07	2	2	1.7e-06	1	0.059	1	0.001	0.029	global-SSR%E	CASSSrvEQFF	CASSSRVEQFF	TRBV19	TRBJ2-1	CAVRPSKTSYDKVIF	p411:T_Cell_Central_Memory_CD4+	1	-	-	-	-	-	-	-	-	-	-	-
2178	SSR%E	0.07	2	2	1.7e-06	1	0.059	1	0.001	0.029	global-SSR%E	CASSSRGEQFF	CASSSRGEQFF	TRBV7-2	TRBJ2-1	CAVADTGGFKTIF	c4:T_Cell_Central_Memory_CD4+	1	-	-	-	-	-	-	-	-	-	-	-
2179	S%PQET	0.07	2	2	2.4e-06	1	0.082	1	0.001	0.029	global-S%PQET	CASSPpQETQYF	CASSPPQETQYF	TRBV18	TRBJ2-5	CAEWETGGFKTIF	p13:T_Cell_Central_Memory_CD4+	1	-	-	-	-	-	-	-	-	-	-	-
2179	S%PQET	0.07	2	2	2.4e-06	1	0.082	1	0.001	0.029	global-S%PQET	CSASapQETQYF	CSASAPQETQYF	TRBV20-1	TRBJ2-5	CALSGLYGGATNKLIF	p812:T_Cell_Effector_Memory_CD4+	1	-	-	-	-	-	-	-	-	-	-	-
2180	SPGS%E	0.07	2	2	2.8e-06	1	0.096	1	0.001	0.029	global-SPGS%E	CASSPgsrEQYF	CASSPGSREQYF	TRBV7-9	TRBJ2-7	CAVRESFNSNYQLIW;CLVALTHSGAGSYQLTF	p411:T_Cell_Terminal_Effector_CD8+	1	-	-	-	-	-	-	-	-	-	-	-
2180	SPGS%E	0.07	2	2	2.8e-06	1	0.096	1	0.001	0.029	global-SPGS%E	CASSPgsrEQYF	CASSPGSREQYF	TRBV7-9	TRBJ2-7	CAVRESFNSNYQLIW;CLVALTHSGAGSYQLTF	p411:T_Cell_Effector_Memory_CD8+	1	-	-	-	-	-	-	-	-	-	-	-
2180	SPGS%E	0.07	2	2	2.8e-06	1	0.096	1	0.001	0.029	global-SPGS%E	CASSPgsGELFF	CASSPGSGELFF	TRBV11-3	TRBJ2-2	CAAIFPGAGSYQLTF	c4:T_Cell_Central_Memory_CD4+	1	-	-	-	-	-	-	-	-	-	-	-
2181	S%SRNTE	0.07	1	2	2.9e-08	1	0.001	1	0.001	0.029	global-S%SRNTE	CASSPsrNTEAFF	CASSPSRNTEAFF	TRBV4-3	TRBJ1-1	CAASIGNFGNEKLTF	c7:T_Cell_Terminal_Effector_CD8+	1	-	-	-	-	-	-	-	-	-	-	-
2181	S%SRNTE	0.07	1	2	2.9e-08	1	0.001	1	0.001	0.029	global-S%SRNTE	CASSPsrNTEAFF	CASSPSRNTEAFF	TRBV4-3	TRBJ1-1	CAASIGNFGNEKLTF	c7:T_Cell_Terminal_Effector_CD8+	1	-	-	-	-	-	-	-	-	-	-	-
2181	S%SRNTE	0.07	1	2	2.9e-08	1	0.001	1	0.001	0.029	global-S%SRNTE	CASSPsrNTEAFF	CASSPSRNTEAFF	TRBV4-3	TRBJ1-1	CAASIGNFGNEKLTF	c7:T_Cell_Effector_Memory_CD8+	1	-	-	-	-	-	-	-	-	-	-	-
2181	S%SRNTE	0.07	1	2	2.9e-08	1	0.001	1	0.001	0.029	global-S%SRNTE	CASSPsrNTEAFF	CASSPSRNTEAFF	TRBV4-3	TRBJ1-1	CAASIGNFGNEKLTF	c7:T_Cell_Effector_Memory_CD8+	1	-	-	-	-	-	-	-	-	-	-	-
2181	S%SRNTE	0.07	1	2	2.9e-08	1	0.001	1	0.001	0.029	global-S%SRNTE	CASSPsrNTEAFF	CASSPSRNTEAFF	TRBV4-3	TRBJ1-1	CAASIGNFGNEKLTF	c7:T_Cell_Effector_Memory_CD8+	1	-	-	-	-	-	-	-	-	-	-	-
2181	S%SRNTE	0.07	1	2	2.9e-08	1	0.001	1	0.001	0.029	global-S%SRNTE	CASSPsrNTEAFF	CASSPSRNTEAFF	TRBV4-3	TRBJ1-1	CAASIGNFGNEKLTF	c7:T_Cell_Effector_Memory_CD8+	1	-	-	-	-	-	-	-	-	-	-	-
2181	S%SRNTE	0.07	1	2	2.9e-08	1	0.001	1	0.001	0.029	global-S%SRNTE	CASSPsrNTEAFF	CASSPSRNTEAFF	TRBV4-3	TRBJ1-1	CAASIGNFGNEKLTF	c7:T_Cell_Terminal_Effector_CD8+	1	-	-	-	-	-	-	-	-	-	-	-
2181	S%SRNTE	0.07	1	2	2.9e-08	1	0.001	1	0.001	0.029	global-S%SRNTE	CASSPsrNTEAFF	CASSPSRNTEAFF	TRBV4-3	TRBJ1-1	CAASIGNFGNEKLTF	c7:T_Cell_Terminal_Effector_CD8+	1	-	-	-	-	-	-	-	-	-	-	-
2181	S%SRNTE	0.07	1	2	2.9e-08	1	0.001	1	0.001	0.029	global-S%SRNTE	CASSPsrNTEAFF	CASSPSRNTEAFF	TRBV4-3	TRBJ1-1	CAASIGNFGNEKLTF	c7:T_Cell_Terminal_Effector_CD8+	1	-	-	-	-	-	-	-	-	-	-	-
2181	S%SRNTE	0.07	1	2	2.9e-08	1	0.001	1	0.001	0.029	global-S%SRNTE	CASSPsrNTEAFF	CASSPSRNTEAFF	TRBV4-3	TRBJ1-1	CAASIGNFGNEKLTF	c7:T_Cell_Effector_Memory_CD8+	1	-	-	-	-	-	-	-	-	-	-	-
2181	S%SRNTE	0.07	1	2	2.9e-08	1	0.001	1	0.001	0.029	global-S%SRNTE	CASSPsrNTEAFF	CASSPSRNTEAFF	TRBV4-3	TRBJ1-1	CAASIGNFGNEKLTF	c7:T_Cell_Effector_Memory_CD8+	1	-	-	-	-	-	-	-	-	-	-	-
2181	S%SRNTE	0.07	1	2	2.9e-08	1	0.001	1	0.001	0.029	global-S%SRNTE	CASSfsrNTEAFF	CASSFSRNTEAFF	TRBV2	TRBJ1-1	CAETYGNNRLAF	c7:T_Cell_Central_Memory_CD4+	1	-	-	-	-	-	-	-	-	-	-	-
2182	RT%GTDT	0.07	2	2	1.4e-06	1	0.049	1	0.001	0.029	global-RT%GTDT	CASrtwgTDTQYF	CASRTWGTDTQYF	TRBV27	TRBJ2-3	CAVNNNDMRF	ldata:Regulatory_T_cell	1	-	-	-	-	-	-	-	-	-	-	-
2182	RT%GTDT	0.07	2	2	1.4e-06	1	0.049	1	0.001	0.029	global-RT%GTDT	CASrTGGTDTQYF	CASRTGGTDTQYF	TRBV28	TRBJ2-3	CAVQSRYNNNDMRF	p813:T_Cell_Central_Memory_CD4+	1	-	-	-	-	-	-	-	-	-	-	-
2183	SRG%YNE	0.07	2	2	1.7e-06	1	0.059	1	0.001	0.029	global-SRG%YNE	CASSRgSYNEQFF	CASSRGSYNEQFF	TRBV4-1	TRBJ2-1	CAVKVEGSVLTF	p411:T_Cell_Effector_Memory_CD4+	1	-	-	-	-	-	-	-	-	-	-	-
2183	SRG%YNE	0.07	2	2	1.7e-06	1	0.059	1	0.001	0.029	global-SRG%YNE	CASSRgfYNEQFF	CASSRGFYNEQFF	TRBV9	TRBJ2-1	CAGWGGTASKLTF	p11:T_Cell_Effector_Memory_CD4+	1	-	-	-	-	-	-	-	-	-	-	-
2184	SQG%SYE	0.07	2	2	2.1e-06	1	0.071	1	0.001	0.029	global-SQG%SYE	CASSQgeSYEQYF	CASSQGESYEQYF	TRBV4-1	TRBJ2-7	CADPSANQAGTALIF	c4:T_Cell_Effector_Memory_CD8+	1	-	-	-	-	-	-	-	-	-	-	-
2184	SQG%SYE	0.07	2	2	2.1e-06	1	0.071	1	0.001	0.029	global-SQG%SYE	CASSQgaSYEQYF	CASSQGASYEQYF	TRBV18	TRBJ2-7	CALFLNTNAGKSTF	c1:T_Cell_Central_Memory_CD4+	1	-	-	-	-	-	-	-	-	-	-	-
2185	SLAG%GE	0.07	2	2	2.9e-08	1	0.001	1	0.001	0.029	global-SLAG%GE	CASSLaGLgEQFF	CASSLAGLGEQFF	TRBV18	TRBJ2-1	CAVYNNNDMRF	p417:T_Cell_Effector_Memory_CD8+	1	-	-	-	-	-	-	-	-	-	-	-
2185	SLAG%GE	0.07	2	2	2.9e-08	1	0.001	1	0.001	0.029	global-SLAG%GE	CASSLaGLgEQFF	CASSLAGLGEQFF	TRBV18	TRBJ2-1	CAVYNNNDMRF	p417:T_Cell_Effector_Memory_CD8+	1	-	-	-	-	-	-	-	-	-	-	-
2185	SLAG%GE	0.07	2	2	2.9e-08	1	0.001	1	0.001	0.029	global-SLAG%GE	CASSLaGLgEQFF	CASSLAGLGEQFF	TRBV18	TRBJ2-1	CAVYNNNDMRF	p417:T_Cell_Effector_Memory_CD8+	1	-	-	-	-	-	-	-	-	-	-	-
2185	SLAG%GE	0.07	2	2	2.9e-08	1	0.001	1	0.001	0.029	global-SLAG%GE	CASSLaGLgEQFF	CASSLAGLGEQFF	TRBV18	TRBJ2-1	CAVYNNNDMRF	p417:T_Cell_Effector_Memory_CD8+	1	-	-	-	-	-	-	-	-	-	-	-
2185	SLAG%GE	0.07	2	2	2.9e-08	1	0.001	1	0.001	0.029	global-SLAG%GE	CASSLaGLgEQFF	CASSLAGLGEQFF	TRBV18	TRBJ2-1	CAVYNNNDMRF	p417:T_Cell_Effector_Memory_CD8+	1	-	-	-	-	-	-	-	-	-	-	-
2185	SLAG%GE	0.07	2	2	2.9e-08	1	0.001	1	0.001	0.029	global-SLAG%GE	CASSLaGLgEQFF	CASSLAGLGEQFF	TRBV18	TRBJ2-1	CAVYNNNDMRF	p417:T_Cell_Effector_Memory_CD8+	1	-	-	-	-	-	-	-	-	-	-	-
2185	SLAG%GE	0.07	2	2	2.9e-08	1	0.001	1	0.001	0.029	global-SLAG%GE	CASSLaGLgEQFF	CASSLAGLGEQFF	TRBV18	TRBJ2-1	CAVYNNNDMRF	p417:T_Cell_Effector_Memory_CD8+	1	-	-	-	-	-	-	-	-	-	-	-
2185	SLAG%GE	0.07	2	2	2.9e-08	1	0.001	1	0.001	0.029	global-SLAG%GE	CASSLaGLgEQFF	CASSLAGLGEQFF	TRBV18	TRBJ2-1	CAVYNNNDMRF	p417:T_Cell_Effector_Memory_CD8+	1	-	-	-	-	-	-	-	-	-	-	-
2185	SLAG%GE	0.07	2	2	2.9e-08	1	0.001	1	0.001	0.029	global-SLAG%GE	CASSLaGLgEQFF	CASSLAGLGEQFF	TRBV18	TRBJ2-1	CAVYNNNDMRF	p417:T_Cell_Effector_Memory_CD8+	1	-	-	-	-	-	-	-	-	-	-	-
2185	SLAG%GE	0.07	2	2	2.9e-08	1	0.001	1	0.001	0.029	global-SLAG%GE	CASSLaGLgEQFF	CASSLAGLGEQFF	TRBV18	TRBJ2-1	CAVYNNNDMRF	p417:T_Cell_Effector_Memory_CD8+	1	-	-	-	-	-	-	-	-	-	-	-
2185	SLAG%GE	0.07	2	2	2.9e-08	1	0.001	1	0.001	0.029	global-SLAG%GE	CASSLaGLgEQFF	CASSLAGLGEQFF	TRBV18	TRBJ2-1	CAVYNNNDMRF	p417:T_Cell_Effector_Memory_CD8+	1	-	-	-	-	-	-	-	-	-	-	-
2185	SLAG%GE	0.07	2	2	2.9e-08	1	0.001	1	0.001	0.029	global-SLAG%GE	CASSLaGLgEQFF	CASSLAGLGEQFF	TRBV18	TRBJ2-1	CAVYNNNDMRF	p417:T_Cell_Effector_Memory_CD8+	1	-	-	-	-	-	-	-	-	-	-	-
2185	SLAG%GE	0.07	2	2	2.9e-08	1	0.001	1	0.001	0.029	global-SLAG%GE	CASSLaGLgEQFF	CASSLAGLGEQFF	TRBV18	TRBJ2-1	CAVYNNNDMRF	p417:T_Cell_Effector_Memory_CD8+	1	-	-	-	-	-	-	-	-	-	-	-
2185	SLAG%GE	0.07	2	2	2.9e-08	1	0.001	1	0.001	0.029	global-SLAG%GE	CASSLaGLgEQFF	CASSLAGLGEQFF	TRBV18	TRBJ2-1	CAVYNNNDMRF	p417:T_Cell_Effector_Memory_CD8+	1	-	-	-	-	-	-	-	-	-	-	-
2185	SLAG%GE	0.07	2	2	2.9e-08	1	0.001	1	0.001	0.029	global-SLAG%GE	CASSLaGLgEQFF	CASSLAGLGEQFF	TRBV18	TRBJ2-1	CAVYNNNDMRF	p417:T_Cell_Effector_Memory_CD8+	1	-	-	-	-	-	-	-	-	-	-	-
2185	SLAG%GE	0.07	2	2	2.9e-08	1	0.001	1	0.001	0.029	global-SLAG%GE	CASSLaGRGELFF	CASSLAGRGELFF	TRBV7-6	TRBJ2-2	CATELNTGFQKLVF	c7:T_Cell_Central_Memory_CD4+	1	-	-	-	-	-	-	-	-	-	-	-
2186	SPDR%YG	0.07	2	2	2e-06	1	0.069	1	0.001	0.029	global-SPDR%YG	CASSPDRGYGYTF	CASSPDRGYGYTF	TRBV12-4	TRBJ1-2	CAVGHTGTASKLTF;CAYKAAGNKLTF	p11:T_Cell_Central_Memory_CD4+	1	-	-	-	-	-	-	-	-	-	-	-
2186	SPDR%YG	0.07	2	2	2e-06	1	0.069	1	0.001	0.029	global-SPDR%YG	CASSPDRdYGYTF	CASSPDRDYGYTF	TRBV18	TRBJ1-2	CALSERIQGAQKLVF	p13:T_Cell_Central_Memory_CD4+	1	-	-	-	-	-	-	-	-	-	-	-
2187	S%GQGNSP	0.07	2	2	2.3e-06	1	0.079	1	0.001	0.029	global-S%GQGNSP	CASSYGQGNSPLHF	CASSYGQGNSPLHF	TRBV12-3	TRBJ1-6	CAGMRNSGYALNF	p417:T_Cell_Central_Memory_CD4+	1	-	-	-	-	-	-	-	-	-	-	-
2187	S%GQGNSP	0.07	2	2	2.3e-06	1	0.079	1	0.001	0.029	global-S%GQGNSP	CASSPGQGNSPLHF	CASSPGQGNSPLHF	TRBV6-1	TRBJ1-6	CAVALNSGYSTLTF;CAVRDNTNAGKSTF	p13:T_Cell_Central_Memory_CD4+	1	-	-	-	-	-	-	-	-	-	-	-
2188	SLTGG%YE	0.07	2	2	2.2e-06	1	0.075	1	0.001	0.029	global-SLTGG%YE	CASSLTGGpYEQYF	CASSLTGGPYEQYF	TRBV6-6	TRBJ2-7	CAASRGRNARLMF	c3:T_Cell_Central_Memory_CD4+	1	-	-	-	-	-	-	-	-	-	-	-
2188	SLTGG%YE	0.07	2	2	2.2e-06	1	0.075	1	0.001	0.029	global-SLTGG%YE	CASSLTGGlYEQYF	CASSLTGGLYEQYF	TRBV12-3	TRBJ2-7	CALPGSGGGADGLTF	p812:T_Cell_Central_Memory_CD4+	1	-	-	-	-	-	-	-	-	-	-	-
2189	S%LAGAYNE	0.07	2	2	1.7e-06	1	0.058	1	0.001	0.029	global-S%LAGAYNE	CSAShLAGaYNEQFF	CSASHLAGAYNEQFF	TRBV20-1	TRBJ2-1	CAVLRGNARLMF	c411:T_Cell_Central_Memory_CD4+	1	-	-	-	-	-	-	-	-	-	-	-
2189	S%LAGAYNE	0.07	2	2	1.7e-06	1	0.058	1	0.001	0.029	global-S%LAGAYNE	CASSPLAGaYNEQFF	CASSPLAGAYNEQFF	TRBV7-7	TRBJ2-1	CAASMRETSGSRLTF;CAYRSALGGGGADGLTF	p13:T_Cell_Central_Memory_CD4+	1	-	-	-	-	-	-	-	-	-	-	-
2190	S%GGGSYNE	0.07	2	2	1.8e-06	1	0.063	1	0.001	0.029	global-S%GGGSYNE	CASSYGGgSYNEQFF	CASSYGGGSYNEQFF	TRBV11-3	TRBJ2-1	CAENNAGNMLTF;CASCSGNTPLVF	c4:T_Cell_Central_Memory_CD4+	1	-	-	-	-	-	-	-	-	-	-	-
2190	S%GGGSYNE	0.07	2	2	1.8e-06	1	0.063	1	0.001	0.029	global-S%GGGSYNE	CASSLGGgSYNEQFF	CASSLGGGSYNEQFF	TRBV7-2	TRBJ2-1	CAGDNYNARLMF	ldata:T_Cell_Central_Memory_CD4+	1	-	-	-	-	-	-	-	-	-	-	-
2191	S%GLAGGYE	0.07	2	2	1.7e-06	1	0.057	1	0.001	0.029	global-S%GLAGGYE	CASSSGLAGGYEQYF	CASSSGLAGGYEQYF	TRBV11-2	TRBJ2-7	CALSGGATNKLIF	p417:T_Cell_Central_Memory_CD4+	1	-	-	-	-	-	-	-	-	-	-	-
2191	S%GLAGGYE	0.07	2	2	1.7e-06	1	0.057	1	0.001	0.029	global-S%GLAGGYE	CASSLGLAGGyEQFF	CASSLGLAGGYEQFF	TRBV5-1	TRBJ2-1	CAARPNTGTASKLTF	p411:T_Cell_Central_Memory_CD4+	1	-	-	-	-	-	-	-	-	-	-	-
2192	SLS%SSYNE	0.07	2	2	2.2e-06	1	0.077	1	0.001	0.029	global-SLS%SSYNE	CASSLSGsSYNEQFF	CASSLSGSSYNEQFF	TRBV4-3	TRBJ2-1	CAFMEETSGSRLTF	p13:T_Cell_Effector_Memory_CD8+	1	-	-	-	-	-	-	-	-	-	-	-
2192	SLS%SSYNE	0.07	2	2	2.2e-06	1	0.077	1	0.001	0.029	global-SLS%SSYNE	CASSLsasSYNEQFF	CASSLSASSYNEQFF	TRBV27	TRBJ2-1	CAAPTGKLIF	p813:T_Cell_Central_Memory_CD4+	1	-	-	-	-	-	-	-	-	-	-	-
2193	SPGQG%TDT	0.07	2	2	2e-06	1	0.067	1	0.001	0.029	global-SPGQG%TDT	CASSPGQGdTDTQYF	CASSPGQGDTDTQYF	TRBV10-1	TRBJ2-3	CAVWDSNYQLIW	c3:MAIT_Cells	1	-	-	-	-	-	-	-	-	-	-	-
2193	SPGQG%TDT	0.07	2	2	2e-06	1	0.067	1	0.001	0.029	global-SPGQG%TDT	CASSPGQGiTDTQYF	CASSPGQGITDTQYF	TRBV6-4	TRBJ2-3	CAAADSNYQLIW	p813:T_Cell_Vd2_gd	1	-	-	-	-	-	-	-	-	-	-	-
2194	SLGQG%SYE	0.07	2	2	2.1e-06	1	0.073	1	0.001	0.029	global-SLGQG%SYE	CASSLGQGaSYEQYF	CASSLGQGASYEQYF	TRBV5-6	TRBJ2-7	CAYRSWGADGLTF	ldata:T_Cell_Central_Memory_CD8+	1	-	-	-	-	-	-	-	-	-	-	-
2194	SLGQG%SYE	0.07	2	2	2.1e-06	1	0.073	1	0.001	0.029	global-SLGQG%SYE	CASSLGQGsSYEQYF	CASSLGQGSSYEQYF	TRBV4-1	TRBJ2-7	CAVTGGSYIPTF	p812:Regulatory_T_cell	1	-	-	-	-	-	-	-	-	-	-	-
2195	SLGLAG%YE	0.07	2	2	2.1e-06	1	0.071	1	0.001	0.029	global-SLGLAG%YE	CASSLGLAGGyEQFF	CASSLGLAGGYEQFF	TRBV5-1	TRBJ2-1	CAARPNTGTASKLTF	p411:T_Cell_Central_Memory_CD4+	1	-	-	-	-	-	-	-	-	-	-	-
2195	SLGLAG%YE	0.07	2	2	2.1e-06	1	0.071	1	0.001	0.029	global-SLGLAG%YE	CASSLGLAGSYEQYF	CASSLGLAGSYEQYF	TRBV11-2	TRBJ2-7	CAVRDPRRSNDYKLSF	p813:T_Cell_Effector_Memory_CD8+	1	-	-	-	-	-	-	-	-	-	-	-
2196	S%GE	0.071	3	3	1.1e-06	1	0.18	1	0.001	0.0062	global-S%GE	CASSYgEQFF	CASSYGEQFF	TRBV6-6	TRBJ2-1	CAEMGSGYALNF	c1:T_Cell_Central_Memory_CD8+	1	-	-	-	-	-	-	-	-	-	-	-
2196	S%GE	0.071	3	3	1.1e-06	1	0.18	1	0.001	0.0062	global-S%GE	CASSaGELFF	CASSAGELFF	TRBV25-1	TRBJ2-2	CAVPISSGSARQLTF	p11:T_Cell_Central_Memory_CD4+	1	-	-	-	-	-	-	-	-	-	-	-
2196	S%GE	0.071	3	3	1.1e-06	1	0.18	1	0.001	0.0062	global-S%GE	CSASGGEQYF	CSASGGEQYF	TRBV20-1	TRBJ2-7	CALSEKGNTPLVF	p411:T_Cell_Central_Memory_CD4+	1	-	-	-	-	-	-	-	-	-	-	-
2197	SA%E	0.074	2	2	2.7e-06	1	0.093	1	0.001	0.029	global-SA%E	CASSaGELFF	CASSAGELFF	TRBV25-1	TRBJ2-2	CAVPISSGSARQLTF	p11:T_Cell_Central_Memory_CD4+	1	-	-	-	-	-	-	-	-	-	-	-
2197	SA%E	0.074	2	2	2.7e-06	1	0.093	1	0.001	0.029	global-SA%E	CASSadEAFF	CASSADEAFF	TRBV19	TRBJ1-1	CATDPYTGRRALTF	c1:T_Cell_Effector_Memory_CD8+	1	-	-	-	-	-	-	-	-	-	-	-
2197	SA%E	0.074	2	2	2.7e-06	1	0.093	1	0.001	0.029	global-SA%E	CASSadEAFF	CASSADEAFF	TRBV19	TRBJ1-1	CATDPYTGRRALTF	c1:T_Cell_Effector_Memory_CD8+	1	-	-	-	-	-	-	-	-	-	-	-
2198	SLG%T	0.074	3	2	4.4e-06	1	0.15	1	0.001	0.029	global-SLG%T	CASSLgETQYF	CASSLGETQYF	TRBV5-4	TRBJ2-5	CAVGVADSGGGADGLTF;CGTQPRSRTGTASKLTF	c411:Regulatory_T_cell	1	-	-	-	-	-	-	-	-	-	-	-
2198	SLG%T	0.074	3	2	4.4e-06	1	0.15	1	0.001	0.029	global-SLG%T	CASSLgETQYF	CASSLGETQYF	TRBV7-2	TRBJ2-5	CAASIGSGANSKLTF;CAVNSGGSNYKLTF	c4:T_Cell_Effector_Memory_CD4+	1	-	-	-	-	-	-	-	-	-	-	-
2198	SLG%T	0.074	3	2	4.4e-06	1	0.15	1	0.001	0.029	global-SLG%T	CASSLgdTIYF	CASSLGDTIYF	TRBV5-1	TRBJ1-3	CAVGLSWGKFQF	c7:T_Cell_Terminal_Effector_CD8+	1	-	-	-	-	-	-	-	-	-	-	-
2199	%RENTE	0.074	2	2	2.3e-06	1	0.079	1	0.001	0.029	global-%RENTE	CASSReNTEAFF	CASSRENTEAFF	TRBV27	TRBJ1-1	CAARRSGNTGKLIF	p11:T_Cell_Central_Memory_CD4+	1	-	-	-	-	-	-	-	-	-	-	-
2199	%RENTE	0.074	2	2	2.3e-06	1	0.079	1	0.001	0.029	global-%RENTE	CSAGRENTEAFF	CSAGRENTEAFF	TRBV20-1	TRBJ1-1	CAVEDNQGGKLIF	c1:T_Cell_Central_Memory_CD4+	1	-	-	-	-	-	-	-	-	-	-	-
2200	S%DRGYG	0.074	2	2	2.2e-06	1	0.075	1	0.001	0.029	global-S%DRGYG	CASStDRGYGYTF	CASSTDRGYGYTF	TRBV11-2	TRBJ1-2	CAEGDEKLTF	p13:Regulatory_T_cell	1	-	-	-	-	-	-	-	-	-	-	-
2200	S%DRGYG	0.074	2	2	2.2e-06	1	0.075	1	0.001	0.029	global-S%DRGYG	CASSPDRGYGYTF	CASSPDRGYGYTF	TRBV12-4	TRBJ1-2	CAVGHTGTASKLTF;CAYKAAGNKLTF	p11:T_Cell_Central_Memory_CD4+	1	-	-	-	-	-	-	-	-	-	-	-
2201	S%DGNTE	0.074	1	2	2.2e-06	1	0.077	1	0.001	0.029	global-S%DGNTE	CASSLdgNTEAFF	CASSLDGNTEAFF	TRBV5-4	TRBJ1-1	CALRQTGGSYIPTF	c4:T_Cell_Effector_Memory_CD8+	1	-	-	-	-	-	-	-	-	-	-	-
2201	S%DGNTE	0.074	1	2	2.2e-06	1	0.077	1	0.001	0.029	global-S%DGNTE	CASSSdgNTEAFF	CASSSDGNTEAFF	TRBV7-2	TRBJ1-1	CAYLNYGQNFVF	c4:T_Cell_Central_Memory_CD4+	1	-	-	-	-	-	-	-	-	-	-	-
2202	%DYNE	0.074	2	2	1.8e-06	1	0.063	1	0.001	0.029	global-%DYNE	CASrdYNEQFF	CASRDYNEQFF	TRBV6-6	TRBJ2-1	CAASGNSNSGYALNF	p813:T_Cell_Effector_Memory_CD4+	1	-	-	-	-	-	-	-	-	-	-	-
2202	%DYNE	0.074	2	2	1.8e-06	1	0.063	1	0.001	0.029	global-%DYNE	CASSDYNEQFF	CASSDYNEQFF	TRBV7-9	TRBJ2-1	CAASIGGAGNMLTF	p11:T_Cell_Central_Memory_CD4+	1	-	-	-	-	-	-	-	-	-	-	-
2203	SRS%E	0.074	2	2	5e-06	1	0.17	1	0.001	0.029	global-SRS%E	CASSRSYEQYF	CASSRSYEQYF	TRBV11-2	TRBJ2-7	CAGDRRGGSEKLVF	p812:T_Cell_Central_Memory_CD4+	1	-	-	-	-	-	-	-	-	-	-	-
2203	SRS%E	0.074	2	2	5e-06	1	0.17	1	0.001	0.029	global-SRS%E	CASSRSYEQYF	CASSRSYEQYF	TRBV5-1	TRBJ2-7	CALWGYNFNKFYF	c1:T_Cell_Central_Memory_CD4+	1	-	-	-	-	-	-	-	-	-	-	-
2203	SRS%E	0.074	2	2	5e-06	1	0.17	1	0.001	0.029	global-SRS%E	CASSRslEQYF	CASSRSLEQYF	TRBV18	TRBJ2-7	CAGPRGLQGAQKLVF;CVHPLGQGAQKLVF	c1:T_Cell_Central_Memory_CD4+	1	-	-	-	-	-	-	-	-	-	-	-
2204	SP%QET	0.074	2	2	1.6e-06	1	0.056	1	0.001	0.029	global-SP%QET	CASSPpQETQYF	CASSPPQETQYF	TRBV18	TRBJ2-5	CAEWETGGFKTIF	p13:T_Cell_Central_Memory_CD4+	1	-	-	-	-	-	-	-	-	-	-	-
2204	SP%QET	0.074	2	2	1.6e-06	1	0.056	1	0.001	0.029	global-SP%QET	CASSPnQETQYF	CASSPNQETQYF	TRBV9	TRBJ2-5	CAASEGGQLTF;CAGQMNYGGSQGNLIF	p417:T_Cell_Central_Memory_CD4+	1	-	-	-	-	-	-	-	-	-	-	-
2205	SL%AYE	0.074	2	2	2.9e-08	1	0.001	1	0.001	0.029	global-SL%AYE	CASSLkaYEQYF	CASSLKAYEQYF	TRBV7-9	TRBJ2-7	CATDAYGEETSGSRLTF	ldata:T_Cell_Terminal_Effector_CD4+	1	-	-	-	-	-	-	-	-	-	-	-
2205	SL%AYE	0.074	2	2	2.9e-08	1	0.001	1	0.001	0.029	global-SL%AYE	CASSLkaYEQYF	CASSLKAYEQYF	TRBV7-9	TRBJ2-7	CATDAYGEETSGSRLTF	ldata:T_Cell_Terminal_Effector_CD8+	1	-	-	-	-	-	-	-	-	-	-	-
2205	SL%AYE	0.074	2	2	2.9e-08	1	0.001	1	0.001	0.029	global-SL%AYE	CASSLkaYEQYF	CASSLKAYEQYF	TRBV7-9	TRBJ2-7	CATDAYGEETSGSRLTF	ldata:T_Cell_Terminal_Effector_CD4+	1	-	-	-	-	-	-	-	-	-	-	-
2205	SL%AYE	0.074	2	2	2.9e-08	1	0.001	1	0.001	0.029	global-SL%AYE	CASSLkaYEQYF	CASSLKAYEQYF	TRBV7-9	TRBJ2-7	CATDAYGEETSGSRLTF	ldata:T_Cell_Terminal_Effector_CD4+	1	-	-	-	-	-	-	-	-	-	-	-
2205	SL%AYE	0.074	2	2	2.9e-08	1	0.001	1	0.001	0.029	global-SL%AYE	CASSLkaYEQYF	CASSLKAYEQYF	TRBV7-9	TRBJ2-7	CATDAYGEETSGSRLTF	ldata:T_Cell_Terminal_Effector_CD4+	1	-	-	-	-	-	-	-	-	-	-	-
2205	SL%AYE	0.074	2	2	2.9e-08	1	0.001	1	0.001	0.029	global-SL%AYE	CASSLkaYEQYF	CASSLKAYEQYF	TRBV7-9	TRBJ2-7	CATDAYGEETSGSRLTF	ldata:T_Cell_Terminal_Effector_CD4+	1	-	-	-	-	-	-	-	-	-	-	-
2205	SL%AYE	0.074	2	2	2.9e-08	1	0.001	1	0.001	0.029	global-SL%AYE	CASSLkaYEQYF	CASSLKAYEQYF	TRBV7-9	TRBJ2-7	CATDAYGEETSGSRLTF	ldata:T_Cell_Terminal_Effector_CD4+	1	-	-	-	-	-	-	-	-	-	-	-
2205	SL%AYE	0.074	2	2	2.9e-08	1	0.001	1	0.001	0.029	global-SL%AYE	CASSLkaYEQYF	CASSLKAYEQYF	TRBV7-9	TRBJ2-7	CATDAYGEETSGSRLTF	ldata:T_Cell_Terminal_Effector_CD4+	1	-	-	-	-	-	-	-	-	-	-	-
2205	SL%AYE	0.074	2	2	2.9e-08	1	0.001	1	0.001	0.029	global-SL%AYE	CASSLkaYEQYF	CASSLKAYEQYF	TRBV7-9	TRBJ2-7	CATDAYGEETSGSRLTF	ldata:T_Cell_Terminal_Effector_CD4+	1	-	-	-	-	-	-	-	-	-	-	-
2205	SL%AYE	0.074	2	2	2.9e-08	1	0.001	1	0.001	0.029	global-SL%AYE	CASSLkaYEQYF	CASSLKAYEQYF	TRBV7-9	TRBJ2-7	CATDAYGEETSGSRLTF	ldata:T_Cell_Terminal_Effector_CD4+	1	-	-	-	-	-	-	-	-	-	-	-
2205	SL%AYE	0.074	2	2	2.9e-08	1	0.001	1	0.001	0.029	global-SL%AYE	CASSLkaYEQYF	CASSLKAYEQYF	TRBV7-9	TRBJ2-7	CATDAYGEETSGSRLTF	ldata:T_Cell_Terminal_Effector_CD4+	1	-	-	-	-	-	-	-	-	-	-	-
2205	SL%AYE	0.074	2	2	2.9e-08	1	0.001	1	0.001	0.029	global-SL%AYE	CASSLkaYEQYF	CASSLKAYEQYF	TRBV7-9	TRBJ2-7	CATDAYGEETSGSRLTF	ldata:T_Cell_Terminal_Effector_CD4+	1	-	-	-	-	-	-	-	-	-	-	-
2205	SL%AYE	0.074	2	2	2.9e-08	1	0.001	1	0.001	0.029	global-SL%AYE	CASSLkaYEQYF	CASSLKAYEQYF	TRBV7-9	TRBJ2-7	CATDAYGEETSGSRLTF	ldata:T_Cell_Terminal_Effector_CD4+	1	-	-	-	-	-	-	-	-	-	-	-
2205	SL%AYE	0.074	2	2	2.9e-08	1	0.001	1	0.001	0.029	global-SL%AYE	CASSLkaYEQYF	CASSLKAYEQYF	TRBV7-9	TRBJ2-7	CATDAYGEETSGSRLTF	ldata:T_Cell_Terminal_Effector_CD4+	1	-	-	-	-	-	-	-	-	-	-	-
2205	SL%AYE	0.074	2	2	2.9e-08	1	0.001	1	0.001	0.029	global-SL%AYE	CASSLkaYEQYF	CASSLKAYEQYF	TRBV7-9	TRBJ2-7	CATDAYGEETSGSRLTF	ldata:T_Cell_Terminal_Effector_CD4+	1	-	-	-	-	-	-	-	-	-	-	-
2205	SL%AYE	0.074	2	2	2.9e-08	1	0.001	1	0.001	0.029	global-SL%AYE	CASSLkaYEQYF	CASSLKAYEQYF	TRBV7-9	TRBJ2-7	CATDAYGEETSGSRLTF	ldata:T_Cell_Terminal_Effector_CD4+	1	-	-	-	-	-	-	-	-	-	-	-
2205	SL%AYE	0.074	2	2	2.9e-08	1	0.001	1	0.001	0.029	global-SL%AYE	CASSLkaYEQYF	CASSLKAYEQYF	TRBV7-9	TRBJ2-7	CATDAYGEETSGSRLTF	ldata:T_Cell_Terminal_Effector_CD4+	1	-	-	-	-	-	-	-	-	-	-	-
2205	SL%AYE	0.074	2	2	2.9e-08	1	0.001	1	0.001	0.029	global-SL%AYE	CASSLkaYEQYF	CASSLKAYEQYF	TRBV7-9	TRBJ2-7	CATDAYGEETSGSRLTF	ldata:T_Cell_Terminal_Effector_CD4+	1	-	-	-	-	-	-	-	-	-	-	-
2205	SL%AYE	0.074	2	2	2.9e-08	1	0.001	1	0.001	0.029	global-SL%AYE	CASSLkaYEQYF	CASSLKAYEQYF	TRBV7-9	TRBJ2-7	CATDAYGEETSGSRLTF	ldata:T_Cell_Terminal_Effector_CD4+	1	-	-	-	-	-	-	-	-	-	-	-
2205	SL%AYE	0.074	2	2	2.9e-08	1	0.001	1	0.001	0.029	global-SL%AYE	CASSLkaYEQYF	CASSLKAYEQYF	TRBV7-9	TRBJ2-7	CATDAYGEETSGSRLTF	ldata:T_Cell_Terminal_Effector_CD4+	1	-	-	-	-	-	-	-	-	-	-	-
2205	SL%AYE	0.074	2	2	2.9e-08	1	0.001	1	0.001	0.029	global-SL%AYE	CASSLkaYEQYF	CASSLKAYEQYF	TRBV7-9	TRBJ2-7	CATDAYGEETSGSRLTF	ldata:T_Cell_Terminal_Effector_CD4+	1	-	-	-	-	-	-	-	-	-	-	-
2205	SL%AYE	0.074	2	2	2.9e-08	1	0.001	1	0.001	0.029	global-SL%AYE	CASSLkaYEQYF	CASSLKAYEQYF	TRBV7-9	TRBJ2-7	CATDAYGEETSGSRLTF	ldata:T_Cell_Terminal_Effector_CD4+	1	-	-	-	-	-	-	-	-	-	-	-
2205	SL%AYE	0.074	2	2	2.9e-08	1	0.001	1	0.001	0.029	global-SL%AYE	CASSLkaYEQYF	CASSLKAYEQYF	TRBV7-9	TRBJ2-7	CATDAYGEETSGSRLTF	ldata:T_Cell_Terminal_Effector_CD4+	1	-	-	-	-	-	-	-	-	-	-	-
2205	SL%AYE	0.074	2	2	2.9e-08	1	0.001	1	0.001	0.029	global-SL%AYE	CASSLkaYEQYF	CASSLKAYEQYF	TRBV7-9	TRBJ2-7	CATDAYGEETSGSRLTF	ldata:T_Cell_Terminal_Effector_CD8+	1	-	-	-	-	-	-	-	-	-	-	-
2205	SL%AYE	0.074	2	2	2.9e-08	1	0.001	1	0.001	0.029	global-SL%AYE	CASSLkaYEQYF	CASSLKAYEQYF	TRBV7-9	TRBJ2-7	CATDAYGEETSGSRLTF	ldata:T_Cell_Terminal_Effector_CD4+	1	-	-	-	-	-	-	-	-	-	-	-
2205	SL%AYE	0.074	2	2	2.9e-08	1	0.001	1	0.001	0.029	global-SL%AYE	CASSLkaYEQYF	CASSLKAYEQYF	TRBV7-9	TRBJ2-7	CATDAYGEETSGSRLTF	ldata:T_Cell_Terminal_Effector_CD4+	1	-	-	-	-	-	-	-	-	-	-	-
2205	SL%AYE	0.074	2	2	2.9e-08	1	0.001	1	0.001	0.029	global-SL%AYE	CASSLkaYEQYF	CASSLKAYEQYF	TRBV7-9	TRBJ2-7	CATDAYGEETSGSRLTF	ldata:T_Cell_Terminal_Effector_CD4+	1	-	-	-	-	-	-	-	-	-	-	-
2205	SL%AYE	0.074	2	2	2.9e-08	1	0.001	1	0.001	0.029	global-SL%AYE	CASSLkaYEQYF	CASSLKAYEQYF	TRBV7-9	TRBJ2-7	CATDAYGEETSGSRLTF	ldata:T_Cell_Terminal_Effector_CD4+	1	-	-	-	-	-	-	-	-	-	-	-
2205	SL%AYE	0.074	2	2	2.9e-08	1	0.001	1	0.001	0.029	global-SL%AYE	CASSLkaYEQYF	CASSLKAYEQYF	TRBV7-9	TRBJ2-7	CATDAYGEETSGSRLTF	ldata:T_Cell_Terminal_Effector_CD4+	1	-	-	-	-	-	-	-	-	-	-	-
2205	SL%AYE	0.074	2	2	2.9e-08	1	0.001	1	0.001	0.029	global-SL%AYE	CASSLkaYEQYF	CASSLKAYEQYF	TRBV7-9	TRBJ2-7	CATDAYGEETSGSRLTF	ldata:T_Cell_Terminal_Effector_CD4+	1	-	-	-	-	-	-	-	-	-	-	-
2205	SL%AYE	0.074	2	2	2.9e-08	1	0.001	1	0.001	0.029	global-SL%AYE	CASSLkaYEQYF	CASSLKAYEQYF	TRBV7-9	TRBJ2-7	CATDAYGEETSGSRLTF	ldata:T_Cell_Terminal_Effector_CD4+	1	-	-	-	-	-	-	-	-	-	-	-
2205	SL%AYE	0.074	2	2	2.9e-08	1	0.001	1	0.001	0.029	global-SL%AYE	CASSLkaYEQYF	CASSLKAYEQYF	TRBV7-9	TRBJ2-7	CATDAYGEETSGSRLTF	ldata:T_Cell_Terminal_Effector_CD8+	1	-	-	-	-	-	-	-	-	-	-	-
2205	SL%AYE	0.074	2	2	2.9e-08	1	0.001	1	0.001	0.029	global-SL%AYE	CASSLkaYEQYF	CASSLKAYEQYF	TRBV7-9	TRBJ2-7	CATDAYGEETSGSRLTF	ldata:T_Cell_Terminal_Effector_CD4+	1	-	-	-	-	-	-	-	-	-	-	-
2205	SL%AYE	0.074	2	2	2.9e-08	1	0.001	1	0.001	0.029	global-SL%AYE	CASSLkaYEQYF	CASSLKAYEQYF	TRBV7-9	TRBJ2-7	CATDAYGEETSGSRLTF	ldata:T_Cell_Terminal_Effector_CD8+	1	-	-	-	-	-	-	-	-	-	-	-
2205	SL%AYE	0.074	2	2	2.9e-08	1	0.001	1	0.001	0.029	global-SL%AYE	CASSLkaYEQYF	CASSLKAYEQYF	TRBV7-9	TRBJ2-7	CATDAYGEETSGSRLTF	ldata:T_Cell_Terminal_Effector_CD4+	1	-	-	-	-	-	-	-	-	-	-	-
2205	SL%AYE	0.074	2	2	2.9e-08	1	0.001	1	0.001	0.029	global-SL%AYE	CASSLkaYEQYF	CASSLKAYEQYF	TRBV7-9	TRBJ2-7	CATDAYGEETSGSRLTF	ldata:T_Cell_Terminal_Effector_CD8+	1	-	-	-	-	-	-	-	-	-	-	-
2205	SL%AYE	0.074	2	2	2.9e-08	1	0.001	1	0.001	0.029	global-SL%AYE	CASSLkaYEQYF	CASSLKAYEQYF	TRBV7-9	TRBJ2-7	CATDAYGEETSGSRLTF	ldata:T_Cell_Terminal_Effector_CD4+	1	-	-	-	-	-	-	-	-	-	-	-
2205	SL%AYE	0.074	2	2	2.9e-08	1	0.001	1	0.001	0.029	global-SL%AYE	CASSLkaYEQYF	CASSLKAYEQYF	TRBV7-9	TRBJ2-7	CATDAYGEETSGSRLTF	ldata:T_Cell_Terminal_Effector_CD4+	1	-	-	-	-	-	-	-	-	-	-	-
2205	SL%AYE	0.074	2	2	2.9e-08	1	0.001	1	0.001	0.029	global-SL%AYE	CASSLkaYEQYF	CASSLKAYEQYF	TRBV7-9	TRBJ2-7	CATDAYGEETSGSRLTF	ldata:T_Cell_Terminal_Effector_CD4+	1	-	-	-	-	-	-	-	-	-	-	-
2205	SL%AYE	0.074	2	2	2.9e-08	1	0.001	1	0.001	0.029	global-SL%AYE	CASSLkaYEQYF	CASSLKAYEQYF	TRBV7-9	TRBJ2-7	CATDAYGEETSGSRLTF	ldata:T_Cell_Terminal_Effector_CD4+	1	-	-	-	-	-	-	-	-	-	-	-
2205	SL%AYE	0.074	2	2	2.9e-08	1	0.001	1	0.001	0.029	global-SL%AYE	CASSLkaYEQYF	CASSLKAYEQYF	TRBV7-9	TRBJ2-7	CATDAYGEETSGSRLTF	ldata:T_Cell_Terminal_Effector_CD4+	1	-	-	-	-	-	-	-	-	-	-	-
2205	SL%AYE	0.074	2	2	2.9e-08	1	0.001	1	0.001	0.029	global-SL%AYE	CASSLkaYEQYF	CASSLKAYEQYF	TRBV7-9	TRBJ2-7	CATDAYGEETSGSRLTF	ldata:T_Cell_Terminal_Effector_CD4+	1	-	-	-	-	-	-	-	-	-	-	-
2205	SL%AYE	0.074	2	2	2.9e-08	1	0.001	1	0.001	0.029	global-SL%AYE	CASSLkaYEQYF	CASSLKAYEQYF	TRBV7-9	TRBJ2-7	CATDAYGEETSGSRLTF	ldata:T_Cell_Terminal_Effector_CD4+	1	-	-	-	-	-	-	-	-	-	-	-
2205	SL%AYE	0.074	2	2	2.9e-08	1	0.001	1	0.001	0.029	global-SL%AYE	CASSLkaYEQYF	CASSLKAYEQYF	TRBV7-9	TRBJ2-7	CATDAYGEETSGSRLTF	ldata:T_Cell_Terminal_Effector_CD4+	1	-	-	-	-	-	-	-	-	-	-	-
2205	SL%AYE	0.074	2	2	2.9e-08	1	0.001	1	0.001	0.029	global-SL%AYE	CASSLkaYEQYF	CASSLKAYEQYF	TRBV7-9	TRBJ2-7	CATDAYGEETSGSRLTF	ldata:T_Cell_Terminal_Effector_CD4+	1	-	-	-	-	-	-	-	-	-	-	-
2205	SL%AYE	0.074	2	2	2.9e-08	1	0.001	1	0.001	0.029	global-SL%AYE	CASSLkaYEQYF	CASSLKAYEQYF	TRBV7-9	TRBJ2-7	CATDAYGEETSGSRLTF	ldata:T_Cell_Terminal_Effector_CD4+	1	-	-	-	-	-	-	-	-	-	-	-
2205	SL%AYE	0.074	2	2	2.9e-08	1	0.001	1	0.001	0.029	global-SL%AYE	CASSLkaYEQYF	CASSLKAYEQYF	TRBV7-9	TRBJ2-7	CATDAYGEETSGSRLTF	ldata:T_Cell_Effector_Memory_CD8+	1	-	-	-	-	-	-	-	-	-	-	-
2205	SL%AYE	0.074	2	2	2.9e-08	1	0.001	1	0.001	0.029	global-SL%AYE	CASSLkaYEQYF	CASSLKAYEQYF	TRBV7-9	TRBJ2-7	CATDAYGEETSGSRLTF	ldata:T_Cell_Terminal_Effector_CD4+	1	-	-	-	-	-	-	-	-	-	-	-
2205	SL%AYE	0.074	2	2	2.9e-08	1	0.001	1	0.001	0.029	global-SL%AYE	CASSLkaYEQYF	CASSLKAYEQYF	TRBV7-9	TRBJ2-7	CATDAYGEETSGSRLTF	ldata:T_Cell_Terminal_Effector_CD4+	1	-	-	-	-	-	-	-	-	-	-	-
2205	SL%AYE	0.074	2	2	2.9e-08	1	0.001	1	0.001	0.029	global-SL%AYE	CASSLkaYEQYF	CASSLKAYEQYF	TRBV7-9	TRBJ2-7	CATDAYGEETSGSRLTF	ldata:T_Cell_Terminal_Effector_CD4+	1	-	-	-	-	-	-	-	-	-	-	-
2205	SL%AYE	0.074	2	2	2.9e-08	1	0.001	1	0.001	0.029	global-SL%AYE	CASSLkaYEQYF	CASSLKAYEQYF	TRBV7-9	TRBJ2-7	CATDAYGEETSGSRLTF	ldata:T_Cell_Terminal_Effector_CD4+	1	-	-	-	-	-	-	-	-	-	-	-
2205	SL%AYE	0.074	2	2	2.9e-08	1	0.001	1	0.001	0.029	global-SL%AYE	CASSLkaYEQYF	CASSLKAYEQYF	TRBV7-9	TRBJ2-7	CATDAYGEETSGSRLTF	ldata:T_Cell_Terminal_Effector_CD4+	1	-	-	-	-	-	-	-	-	-	-	-
2205	SL%AYE	0.074	2	2	2.9e-08	1	0.001	1	0.001	0.029	global-SL%AYE	CASSLkaYEQYF	CASSLKAYEQYF	TRBV7-9	TRBJ2-7	CATDAYGEETSGSRLTF	ldata:T_Cell_Terminal_Effector_CD8+	1	-	-	-	-	-	-	-	-	-	-	-
2205	SL%AYE	0.074	2	2	2.9e-08	1	0.001	1	0.001	0.029	global-SL%AYE	CASSLkaYEQYF	CASSLKAYEQYF	TRBV7-9	TRBJ2-7	CATDAYGEETSGSRLTF	ldata:T_Cell_Terminal_Effector_CD4+	1	-	-	-	-	-	-	-	-	-	-	-
2205	SL%AYE	0.074	2	2	2.9e-08	1	0.001	1	0.001	0.029	global-SL%AYE	CASSLkaYEQYF	CASSLKAYEQYF	TRBV7-9	TRBJ2-7	CATDAYGEETSGSRLTF	ldata:T_Cell_Terminal_Effector_CD4+	1	-	-	-	-	-	-	-	-	-	-	-
2205	SL%AYE	0.074	2	2	2.9e-08	1	0.001	1	0.001	0.029	global-SL%AYE	CASSLkaYEQYF	CASSLKAYEQYF	TRBV7-9	TRBJ2-7	CATDAYGEETSGSRLTF	ldata:T_Cell_Terminal_Effector_CD4+	1	-	-	-	-	-	-	-	-	-	-	-
2205	SL%AYE	0.074	2	2	2.9e-08	1	0.001	1	0.001	0.029	global-SL%AYE	CASSLkaYEQYF	CASSLKAYEQYF	TRBV7-9	TRBJ2-7	CATDAYGEETSGSRLTF	ldata:T_Cell_Terminal_Effector_CD4+	1	-	-	-	-	-	-	-	-	-	-	-
2205	SL%AYE	0.074	2	2	2.9e-08	1	0.001	1	0.001	0.029	global-SL%AYE	CASSLkaYEQYF	CASSLKAYEQYF	TRBV7-9	TRBJ2-7	CATDAYGEETSGSRLTF	ldata:T_Cell_Terminal_Effector_CD4+	1	-	-	-	-	-	-	-	-	-	-	-
2205	SL%AYE	0.074	2	2	2.9e-08	1	0.001	1	0.001	0.029	global-SL%AYE	CASSLkaYEQYF	CASSLKAYEQYF	TRBV7-9	TRBJ2-7	CATDAYGEETSGSRLTF	ldata:T_Cell_Terminal_Effector_CD4+	1	-	-	-	-	-	-	-	-	-	-	-
2205	SL%AYE	0.074	2	2	2.9e-08	1	0.001	1	0.001	0.029	global-SL%AYE	CASSLkaYEQYF	CASSLKAYEQYF	TRBV7-9	TRBJ2-7	CATDAYGEETSGSRLTF	ldata:T_Cell_Terminal_Effector_CD4+	1	-	-	-	-	-	-	-	-	-	-	-
2205	SL%AYE	0.074	2	2	2.9e-08	1	0.001	1	0.001	0.029	global-SL%AYE	CASSLkaYEQYF	CASSLKAYEQYF	TRBV7-9	TRBJ2-7	CATDAYGEETSGSRLTF	ldata:T_Cell_Terminal_Effector_CD4+	1	-	-	-	-	-	-	-	-	-	-	-
2205	SL%AYE	0.074	2	2	2.9e-08	1	0.001	1	0.001	0.029	global-SL%AYE	CASSLkaYEQYF	CASSLKAYEQYF	TRBV7-9	TRBJ2-7	CATDAYGEETSGSRLTF	ldata:T_Cell_Terminal_Effector_CD4+	1	-	-	-	-	-	-	-	-	-	-	-
2205	SL%AYE	0.074	2	2	2.9e-08	1	0.001	1	0.001	0.029	global-SL%AYE	CASSLkaYEQYF	CASSLKAYEQYF	TRBV7-9	TRBJ2-7	CATDAYGEETSGSRLTF	ldata:T_Cell_Terminal_Effector_CD4+	1	-	-	-	-	-	-	-	-	-	-	-
2205	SL%AYE	0.074	2	2	2.9e-08	1	0.001	1	0.001	0.029	global-SL%AYE	CASSLkaYEQYF	CASSLKAYEQYF	TRBV7-9	TRBJ2-7	CATDAYGEETSGSRLTF	ldata:T_Cell_Terminal_Effector_CD4+	1	-	-	-	-	-	-	-	-	-	-	-
2205	SL%AYE	0.074	2	2	2.9e-08	1	0.001	1	0.001	0.029	global-SL%AYE	CASSLkaYEQYF	CASSLKAYEQYF	TRBV7-9	TRBJ2-7	CATDAYGEETSGSRLTF	ldata:T_Cell_Terminal_Effector_CD4+	1	-	-	-	-	-	-	-	-	-	-	-
2205	SL%AYE	0.074	2	2	2.9e-08	1	0.001	1	0.001	0.029	global-SL%AYE	CASSLkaYEQYF	CASSLKAYEQYF	TRBV7-9	TRBJ2-7	CATDAYGEETSGSRLTF	ldata:T_Cell_Terminal_Effector_CD4+	1	-	-	-	-	-	-	-	-	-	-	-
2205	SL%AYE	0.074	2	2	2.9e-08	1	0.001	1	0.001	0.029	global-SL%AYE	CASSLkaYEQYF	CASSLKAYEQYF	TRBV7-9	TRBJ2-7	CATDAYGEETSGSRLTF	ldata:T_Cell_Terminal_Effector_CD4+	1	-	-	-	-	-	-	-	-	-	-	-
2205	SL%AYE	0.074	2	2	2.9e-08	1	0.001	1	0.001	0.029	global-SL%AYE	CASSLkaYEQYF	CASSLKAYEQYF	TRBV7-9	TRBJ2-7	CATDAYGEETSGSRLTF	ldata:T_Cell_Terminal_Effector_CD4+	1	-	-	-	-	-	-	-	-	-	-	-
2205	SL%AYE	0.074	2	2	2.9e-08	1	0.001	1	0.001	0.029	global-SL%AYE	CASSLkaYEQYF	CASSLKAYEQYF	TRBV7-9	TRBJ2-7	CATDAYGEETSGSRLTF	ldata:T_Cell_Terminal_Effector_CD4+	1	-	-	-	-	-	-	-	-	-	-	-
2205	SL%AYE	0.074	2	2	2.9e-08	1	0.001	1	0.001	0.029	global-SL%AYE	CASSLkaYEQYF	CASSLKAYEQYF	TRBV7-9	TRBJ2-7	CATDAYGEETSGSRLTF	ldata:T_Cell_Terminal_Effector_CD4+	1	-	-	-	-	-	-	-	-	-	-	-
2205	SL%AYE	0.074	2	2	2.9e-08	1	0.001	1	0.001	0.029	global-SL%AYE	CASSLkaYEQYF	CASSLKAYEQYF	TRBV7-9	TRBJ2-7	CATDAYGEETSGSRLTF	ldata:T_Cell_Terminal_Effector_CD4+	1	-	-	-	-	-	-	-	-	-	-	-
2205	SL%AYE	0.074	2	2	2.9e-08	1	0.001	1	0.001	0.029	global-SL%AYE	CASSLkaYEQYF	CASSLKAYEQYF	TRBV7-9	TRBJ2-7	CATDAYGEETSGSRLTF	ldata:T_Cell_Terminal_Effector_CD8+	1	-	-	-	-	-	-	-	-	-	-	-
2205	SL%AYE	0.074	2	2	2.9e-08	1	0.001	1	0.001	0.029	global-SL%AYE	CASSLkaYEQYF	CASSLKAYEQYF	TRBV7-9	TRBJ2-7	CATDAYGEETSGSRLTF	ldata:T_Cell_Terminal_Effector_CD4+	1	-	-	-	-	-	-	-	-	-	-	-
2205	SL%AYE	0.074	2	2	2.9e-08	1	0.001	1	0.001	0.029	global-SL%AYE	CASSLkaYEQYF	CASSLKAYEQYF	TRBV7-9	TRBJ2-7	CATDAYGEETSGSRLTF	ldata:T_Cell_Terminal_Effector_CD4+	1	-	-	-	-	-	-	-	-	-	-	-
2205	SL%AYE	0.074	2	2	2.9e-08	1	0.001	1	0.001	0.029	global-SL%AYE	CASSLkaYEQYF	CASSLKAYEQYF	TRBV7-9	TRBJ2-7	CATDAYGEETSGSRLTF	ldata:T_Cell_Terminal_Effector_CD4+	1	-	-	-	-	-	-	-	-	-	-	-
2205	SL%AYE	0.074	2	2	2.9e-08	1	0.001	1	0.001	0.029	global-SL%AYE	CASSLkaYEQYF	CASSLKAYEQYF	TRBV7-9	TRBJ2-7	CATDAYGEETSGSRLTF	ldata:T_Cell_Terminal_Effector_CD4+	1	-	-	-	-	-	-	-	-	-	-	-
2205	SL%AYE	0.074	2	2	2.9e-08	1	0.001	1	0.001	0.029	global-SL%AYE	CASSLkaYEQYF	CASSLKAYEQYF	TRBV7-9	TRBJ2-7	CATDAYGEETSGSRLTF	ldata:T_Cell_Terminal_Effector_CD4+	1	-	-	-	-	-	-	-	-	-	-	-
2205	SL%AYE	0.074	2	2	2.9e-08	1	0.001	1	0.001	0.029	global-SL%AYE	CASSLkaYEQYF	CASSLKAYEQYF	TRBV7-9	TRBJ2-7	CATDAYGEETSGSRLTF	ldata:T_Cell_Terminal_Effector_CD4+	1	-	-	-	-	-	-	-	-	-	-	-
2205	SL%AYE	0.074	2	2	2.9e-08	1	0.001	1	0.001	0.029	global-SL%AYE	CASSLkaYEQYF	CASSLKAYEQYF	TRBV7-9	TRBJ2-7	CATDAYGEETSGSRLTF	ldata:T_Cell_Terminal_Effector_CD4+	1	-	-	-	-	-	-	-	-	-	-	-
2205	SL%AYE	0.074	2	2	2.9e-08	1	0.001	1	0.001	0.029	global-SL%AYE	CASSLkaYEQYF	CASSLKAYEQYF	TRBV7-9	TRBJ2-7	CATDAYGEETSGSRLTF	ldata:T_Cell_Terminal_Effector_CD4+	1	-	-	-	-	-	-	-	-	-	-	-
2205	SL%AYE	0.074	2	2	2.9e-08	1	0.001	1	0.001	0.029	global-SL%AYE	CASSLkaYEQYF	CASSLKAYEQYF	TRBV7-9	TRBJ2-7	CATDAYGEETSGSRLTF	ldata:T_Cell_Terminal_Effector_CD4+	1	-	-	-	-	-	-	-	-	-	-	-
2205	SL%AYE	0.074	2	2	2.9e-08	1	0.001	1	0.001	0.029	global-SL%AYE	CASSLkaYEQYF	CASSLKAYEQYF	TRBV7-9	TRBJ2-7	CATDAYGEETSGSRLTF	ldata:T_Cell_Terminal_Effector_CD8+	1	-	-	-	-	-	-	-	-	-	-	-
2205	SL%AYE	0.074	2	2	2.9e-08	1	0.001	1	0.001	0.029	global-SL%AYE	CASSLkaYEQYF	CASSLKAYEQYF	TRBV7-9	TRBJ2-7	CATDAYGEETSGSRLTF	ldata:T_Cell_Terminal_Effector_CD4+	1	-	-	-	-	-	-	-	-	-	-	-
2205	SL%AYE	0.074	2	2	2.9e-08	1	0.001	1	0.001	0.029	global-SL%AYE	CASSLkaYEQYF	CASSLKAYEQYF	TRBV7-9	TRBJ2-7	CATDAYGEETSGSRLTF	ldata:T_Cell_Terminal_Effector_CD4+	1	-	-	-	-	-	-	-	-	-	-	-
2205	SL%AYE	0.074	2	2	2.9e-08	1	0.001	1	0.001	0.029	global-SL%AYE	CASSLkaYEQYF	CASSLKAYEQYF	TRBV7-9	TRBJ2-7	CATDAYGEETSGSRLTF	ldata:T_Cell_Terminal_Effector_CD4+	1	-	-	-	-	-	-	-	-	-	-	-
2205	SL%AYE	0.074	2	2	2.9e-08	1	0.001	1	0.001	0.029	global-SL%AYE	CASSLkaYEQYF	CASSLKAYEQYF	TRBV7-9	TRBJ2-7	CATDAYGEETSGSRLTF	ldata:T_Cell_Non-Vd2_gd	1	-	-	-	-	-	-	-	-	-	-	-
2205	SL%AYE	0.074	2	2	2.9e-08	1	0.001	1	0.001	0.029	global-SL%AYE	CASSLkaYEQYF	CASSLKAYEQYF	TRBV7-9	TRBJ2-7	CATDAYGEETSGSRLTF	ldata:T_Cell_Terminal_Effector_CD4+	1	-	-	-	-	-	-	-	-	-	-	-
2205	SL%AYE	0.074	2	2	2.9e-08	1	0.001	1	0.001	0.029	global-SL%AYE	CASSLkaYEQYF	CASSLKAYEQYF	TRBV7-9	TRBJ2-7	CATDAYGEETSGSRLTF	ldata:T_Cell_Terminal_Effector_CD4+	1	-	-	-	-	-	-	-	-	-	-	-
2205	SL%AYE	0.074	2	2	2.9e-08	1	0.001	1	0.001	0.029	global-SL%AYE	CASSLkaYEQYF	CASSLKAYEQYF	TRBV7-9	TRBJ2-7	CATDAYGEETSGSRLTF	ldata:T_Cell_Terminal_Effector_CD4+	1	-	-	-	-	-	-	-	-	-	-	-
2205	SL%AYE	0.074	2	2	2.9e-08	1	0.001	1	0.001	0.029	global-SL%AYE	CASSLkaYEQYF	CASSLKAYEQYF	TRBV7-9	TRBJ2-7	CATDAYGEETSGSRLTF	ldata:T_Cell_Terminal_Effector_CD4+	1	-	-	-	-	-	-	-	-	-	-	-
2205	SL%AYE	0.074	2	2	2.9e-08	1	0.001	1	0.001	0.029	global-SL%AYE	CASSLkaYEQYF	CASSLKAYEQYF	TRBV7-9	TRBJ2-7	CATDAYGEETSGSRLTF	ldata:T_Cell_Terminal_Effector_CD4+	1	-	-	-	-	-	-	-	-	-	-	-
2205	SL%AYE	0.074	2	2	2.9e-08	1	0.001	1	0.001	0.029	global-SL%AYE	CASSLkaYEQYF	CASSLKAYEQYF	TRBV7-9	TRBJ2-7	CATDAYGEETSGSRLTF	ldata:T_Cell_Terminal_Effector_CD4+	1	-	-	-	-	-	-	-	-	-	-	-
2205	SL%AYE	0.074	2	2	2.9e-08	1	0.001	1	0.001	0.029	global-SL%AYE	CASSLkaYEQYF	CASSLKAYEQYF	TRBV7-9	TRBJ2-7	CATDAYGEETSGSRLTF	ldata:T_Cell_Terminal_Effector_CD4+	1	-	-	-	-	-	-	-	-	-	-	-
2205	SL%AYE	0.074	2	2	2.9e-08	1	0.001	1	0.001	0.029	global-SL%AYE	CASSLkaYEQYF	CASSLKAYEQYF	TRBV7-9	TRBJ2-7	CATDAYGEETSGSRLTF	ldata:T_Cell_Terminal_Effector_CD4+	1	-	-	-	-	-	-	-	-	-	-	-
2205	SL%AYE	0.074	2	2	2.9e-08	1	0.001	1	0.001	0.029	global-SL%AYE	CASSLkaYEQYF	CASSLKAYEQYF	TRBV7-9	TRBJ2-7	CATDAYGEETSGSRLTF	ldata:T_Cell_Terminal_Effector_CD4+	1	-	-	-	-	-	-	-	-	-	-	-
2205	SL%AYE	0.074	2	2	2.9e-08	1	0.001	1	0.001	0.029	global-SL%AYE	CASSLkaYEQYF	CASSLKAYEQYF	TRBV7-9	TRBJ2-7	CATDAYGEETSGSRLTF	ldata:T_Cell_Terminal_Effector_CD4+	1	-	-	-	-	-	-	-	-	-	-	-
2205	SL%AYE	0.074	2	2	2.9e-08	1	0.001	1	0.001	0.029	global-SL%AYE	CASSLkaYEQYF	CASSLKAYEQYF	TRBV7-9	TRBJ2-7	CATDAYGEETSGSRLTF	ldata:T_Cell_Terminal_Effector_CD4+	1	-	-	-	-	-	-	-	-	-	-	-
2205	SL%AYE	0.074	2	2	2.9e-08	1	0.001	1	0.001	0.029	global-SL%AYE	CASSLkaYEQYF	CASSLKAYEQYF	TRBV7-9	TRBJ2-7	CATDAYGEETSGSRLTF	ldata:T_Cell_Effector_Memory_CD8+	1	-	-	-	-	-	-	-	-	-	-	-
2205	SL%AYE	0.074	2	2	2.9e-08	1	0.001	1	0.001	0.029	global-SL%AYE	CASSLkaYEQYF	CASSLKAYEQYF	TRBV7-9	TRBJ2-7	CATDAYGEETSGSRLTF	ldata:T_Cell_Terminal_Effector_CD4+	1	-	-	-	-	-	-	-	-	-	-	-
2205	SL%AYE	0.074	2	2	2.9e-08	1	0.001	1	0.001	0.029	global-SL%AYE	CASSLkaYEQYF	CASSLKAYEQYF	TRBV7-9	TRBJ2-7	CATDAYGEETSGSRLTF	ldata:T_Cell_Terminal_Effector_CD4+	1	-	-	-	-	-	-	-	-	-	-	-
2205	SL%AYE	0.074	2	2	2.9e-08	1	0.001	1	0.001	0.029	global-SL%AYE	CASSLkaYEQYF	CASSLKAYEQYF	TRBV7-9	TRBJ2-7	CATDAYGEETSGSRLTF	ldata:T_Cell_Terminal_Effector_CD4+	1	-	-	-	-	-	-	-	-	-	-	-
2205	SL%AYE	0.074	2	2	2.9e-08	1	0.001	1	0.001	0.029	global-SL%AYE	CASSLkaYEQYF	CASSLKAYEQYF	TRBV7-9	TRBJ2-7	CATDAYGEETSGSRLTF	ldata:T_Cell_Terminal_Effector_CD4+	1	-	-	-	-	-	-	-	-	-	-	-
2205	SL%AYE	0.074	2	2	2.9e-08	1	0.001	1	0.001	0.029	global-SL%AYE	CASSLkaYEQYF	CASSLKAYEQYF	TRBV7-9	TRBJ2-7	CATDAYGEETSGSRLTF	ldata:T_Cell_Terminal_Effector_CD4+	1	-	-	-	-	-	-	-	-	-	-	-
2205	SL%AYE	0.074	2	2	2.9e-08	1	0.001	1	0.001	0.029	global-SL%AYE	CASSLkaYEQYF	CASSLKAYEQYF	TRBV7-9	TRBJ2-7	CATDAYGEETSGSRLTF	ldata:T_Cell_Terminal_Effector_CD4+	1	-	-	-	-	-	-	-	-	-	-	-
2205	SL%AYE	0.074	2	2	2.9e-08	1	0.001	1	0.001	0.029	global-SL%AYE	CASSLkaYEQYF	CASSLKAYEQYF	TRBV7-9	TRBJ2-7	CATDAYGEETSGSRLTF	ldata:T_Cell_Terminal_Effector_CD4+	1	-	-	-	-	-	-	-	-	-	-	-
2205	SL%AYE	0.074	2	2	2.9e-08	1	0.001	1	0.001	0.029	global-SL%AYE	CASSLkaYEQYF	CASSLKAYEQYF	TRBV7-9	TRBJ2-7	CATDAYGEETSGSRLTF	ldata:T_Cell_Terminal_Effector_CD4+	1	-	-	-	-	-	-	-	-	-	-	-
2205	SL%AYE	0.074	2	2	2.9e-08	1	0.001	1	0.001	0.029	global-SL%AYE	CASSLkaYEQYF	CASSLKAYEQYF	TRBV7-9	TRBJ2-7	CATDAYGEETSGSRLTF	ldata:T_Cell_Terminal_Effector_CD4+	1	-	-	-	-	-	-	-	-	-	-	-
2205	SL%AYE	0.074	2	2	2.9e-08	1	0.001	1	0.001	0.029	global-SL%AYE	CASSLkaYEQYF	CASSLKAYEQYF	TRBV7-9	TRBJ2-7	CATDAYGEETSGSRLTF	ldata:T_Cell_Terminal_Effector_CD4+	1	-	-	-	-	-	-	-	-	-	-	-
2205	SL%AYE	0.074	2	2	2.9e-08	1	0.001	1	0.001	0.029	global-SL%AYE	CASSLkaYEQYF	CASSLKAYEQYF	TRBV7-9	TRBJ2-7	CATDAYGEETSGSRLTF	ldata:T_Cell_Terminal_Effector_CD4+	1	-	-	-	-	-	-	-	-	-	-	-
2205	SL%AYE	0.074	2	2	2.9e-08	1	0.001	1	0.001	0.029	global-SL%AYE	CASSLkaYEQYF	CASSLKAYEQYF	TRBV7-9	TRBJ2-7	CATDAYGEETSGSRLTF	ldata:T_Cell_Terminal_Effector_CD8+	1	-	-	-	-	-	-	-	-	-	-	-
2205	SL%AYE	0.074	2	2	2.9e-08	1	0.001	1	0.001	0.029	global-SL%AYE	CASSLkaYEQYF	CASSLKAYEQYF	TRBV7-9	TRBJ2-7	CATDAYGEETSGSRLTF	ldata:T_Cell_Terminal_Effector_CD4+	1	-	-	-	-	-	-	-	-	-	-	-
2205	SL%AYE	0.074	2	2	2.9e-08	1	0.001	1	0.001	0.029	global-SL%AYE	CASSLkaYEQYF	CASSLKAYEQYF	TRBV7-9	TRBJ2-7	CATDAYGEETSGSRLTF	ldata:T_Cell_Terminal_Effector_CD4+	1	-	-	-	-	-	-	-	-	-	-	-
2205	SL%AYE	0.074	2	2	2.9e-08	1	0.001	1	0.001	0.029	global-SL%AYE	CASSLkaYEQYF	CASSLKAYEQYF	TRBV7-9	TRBJ2-7	CATDAYGEETSGSRLTF	ldata:T_Cell_Terminal_Effector_CD4+	1	-	-	-	-	-	-	-	-	-	-	-
2205	SL%AYE	0.074	2	2	2.9e-08	1	0.001	1	0.001	0.029	global-SL%AYE	CASSLkaYEQYF	CASSLKAYEQYF	TRBV7-9	TRBJ2-7	CATDAYGEETSGSRLTF	ldata:T_Cell_Terminal_Effector_CD4+	1	-	-	-	-	-	-	-	-	-	-	-
2205	SL%AYE	0.074	2	2	2.9e-08	1	0.001	1	0.001	0.029	global-SL%AYE	CASSLkaYEQYF	CASSLKAYEQYF	TRBV7-9	TRBJ2-7	CATDAYGEETSGSRLTF	ldata:T_Cell_Terminal_Effector_CD4+	1	-	-	-	-	-	-	-	-	-	-	-
2205	SL%AYE	0.074	2	2	2.9e-08	1	0.001	1	0.001	0.029	global-SL%AYE	CASSLkaYEQYF	CASSLKAYEQYF	TRBV7-9	TRBJ2-7	CATDAYGEETSGSRLTF	ldata:T_Cell_Terminal_Effector_CD4+	1	-	-	-	-	-	-	-	-	-	-	-
2205	SL%AYE	0.074	2	2	2.9e-08	1	0.001	1	0.001	0.029	global-SL%AYE	CASSLkaYEQYF	CASSLKAYEQYF	TRBV7-9	TRBJ2-7	CATDAYGEETSGSRLTF	ldata:T_Cell_Terminal_Effector_CD8+	1	-	-	-	-	-	-	-	-	-	-	-
2205	SL%AYE	0.074	2	2	2.9e-08	1	0.001	1	0.001	0.029	global-SL%AYE	CASSLkaYEQYF	CASSLKAYEQYF	TRBV7-9	TRBJ2-7	CATDAYGEETSGSRLTF	ldata:T_Cell_Terminal_Effector_CD4+	1	-	-	-	-	-	-	-	-	-	-	-
2205	SL%AYE	0.074	2	2	2.9e-08	1	0.001	1	0.001	0.029	global-SL%AYE	CASSLkaYEQYF	CASSLKAYEQYF	TRBV7-9	TRBJ2-7	CATDAYGEETSGSRLTF	ldata:T_Cell_Terminal_Effector_CD4+	1	-	-	-	-	-	-	-	-	-	-	-
2205	SL%AYE	0.074	2	2	2.9e-08	1	0.001	1	0.001	0.029	global-SL%AYE	CASSLkaYEQYF	CASSLKAYEQYF	TRBV7-9	TRBJ2-7	CATDAYGEETSGSRLTF	ldata:T_Cell_Terminal_Effector_CD4+	1	-	-	-	-	-	-	-	-	-	-	-
2205	SL%AYE	0.074	2	2	2.9e-08	1	0.001	1	0.001	0.029	global-SL%AYE	CASSLkaYEQYF	CASSLKAYEQYF	TRBV7-9	TRBJ2-7	CATDAYGEETSGSRLTF	ldata:T_Cell_Terminal_Effector_CD4+	1	-	-	-	-	-	-	-	-	-	-	-
2205	SL%AYE	0.074	2	2	2.9e-08	1	0.001	1	0.001	0.029	global-SL%AYE	CASSLkaYEQYF	CASSLKAYEQYF	TRBV7-9	TRBJ2-7	CATDAYGEETSGSRLTF	ldata:T_Cell_Terminal_Effector_CD4+	1	-	-	-	-	-	-	-	-	-	-	-
2205	SL%AYE	0.074	2	2	2.9e-08	1	0.001	1	0.001	0.029	global-SL%AYE	CASSLkaYEQYF	CASSLKAYEQYF	TRBV7-9	TRBJ2-7	CATDAYGEETSGSRLTF	ldata:T_Cell_Terminal_Effector_CD4+	1	-	-	-	-	-	-	-	-	-	-	-
2205	SL%AYE	0.074	2	2	2.9e-08	1	0.001	1	0.001	0.029	global-SL%AYE	CASSLkaYEQYF	CASSLKAYEQYF	TRBV7-9	TRBJ2-7	CATDAYGEETSGSRLTF	ldata:T_Cell_Terminal_Effector_CD8+	1	-	-	-	-	-	-	-	-	-	-	-
2205	SL%AYE	0.074	2	2	2.9e-08	1	0.001	1	0.001	0.029	global-SL%AYE	CASSLkaYEQYF	CASSLKAYEQYF	TRBV7-9	TRBJ2-7	CATDAYGEETSGSRLTF	ldata:T_Cell_Terminal_Effector_CD4+	1	-	-	-	-	-	-	-	-	-	-	-
2205	SL%AYE	0.074	2	2	2.9e-08	1	0.001	1	0.001	0.029	global-SL%AYE	CASSLkaYEQYF	CASSLKAYEQYF	TRBV7-9	TRBJ2-7	CATDAYGEETSGSRLTF	ldata:T_Cell_Terminal_Effector_CD4+	1	-	-	-	-	-	-	-	-	-	-	-
2205	SL%AYE	0.074	2	2	2.9e-08	1	0.001	1	0.001	0.029	global-SL%AYE	CASSLkaYEQYF	CASSLKAYEQYF	TRBV7-9	TRBJ2-7	CATDAYGEETSGSRLTF	ldata:T_Cell_Terminal_Effector_CD4+	1	-	-	-	-	-	-	-	-	-	-	-
2205	SL%AYE	0.074	2	2	2.9e-08	1	0.001	1	0.001	0.029	global-SL%AYE	CASSLkaYEQYF	CASSLKAYEQYF	TRBV7-9	TRBJ2-7	CATDAYGEETSGSRLTF	ldata:T_Cell_Terminal_Effector_CD8+	1	-	-	-	-	-	-	-	-	-	-	-
2205	SL%AYE	0.074	2	2	2.9e-08	1	0.001	1	0.001	0.029	global-SL%AYE	CASSLkaYEQYF	CASSLKAYEQYF	TRBV7-9	TRBJ2-7	CATDAYGEETSGSRLTF	ldata:T_Cell_Terminal_Effector_CD4+	1	-	-	-	-	-	-	-	-	-	-	-
2205	SL%AYE	0.074	2	2	2.9e-08	1	0.001	1	0.001	0.029	global-SL%AYE	CASSLkaYEQYF	CASSLKAYEQYF	TRBV7-9	TRBJ2-7	CATDAYGEETSGSRLTF	ldata:T_Cell_Terminal_Effector_CD4+	1	-	-	-	-	-	-	-	-	-	-	-
2205	SL%AYE	0.074	2	2	2.9e-08	1	0.001	1	0.001	0.029	global-SL%AYE	CASSLkaYEQYF	CASSLKAYEQYF	TRBV7-9	TRBJ2-7	CATDAYGEETSGSRLTF	ldata:T_Cell_Terminal_Effector_CD4+	1	-	-	-	-	-	-	-	-	-	-	-
2205	SL%AYE	0.074	2	2	2.9e-08	1	0.001	1	0.001	0.029	global-SL%AYE	CASSLkaYEQYF	CASSLKAYEQYF	TRBV7-9	TRBJ2-7	CATDAYGEETSGSRLTF	ldata:T_Cell_Terminal_Effector_CD4+	1	-	-	-	-	-	-	-	-	-	-	-
2205	SL%AYE	0.074	2	2	2.9e-08	1	0.001	1	0.001	0.029	global-SL%AYE	CASSLkaYEQYF	CASSLKAYEQYF	TRBV7-9	TRBJ2-7	CATDAYGEETSGSRLTF	ldata:T_Cell_Terminal_Effector_CD4+	1	-	-	-	-	-	-	-	-	-	-	-
2205	SL%AYE	0.074	2	2	2.9e-08	1	0.001	1	0.001	0.029	global-SL%AYE	CASSLkaYEQYF	CASSLKAYEQYF	TRBV7-9	TRBJ2-7	CATDAYGEETSGSRLTF	ldata:T_Cell_Terminal_Effector_CD4+	1	-	-	-	-	-	-	-	-	-	-	-
2205	SL%AYE	0.074	2	2	2.9e-08	1	0.001	1	0.001	0.029	global-SL%AYE	CASSLkaYEQYF	CASSLKAYEQYF	TRBV7-9	TRBJ2-7	CATDAYGEETSGSRLTF	ldata:T_Cell_Effector_Memory_CD8+	1	-	-	-	-	-	-	-	-	-	-	-
2205	SL%AYE	0.074	2	2	2.9e-08	1	0.001	1	0.001	0.029	global-SL%AYE	CASSLkaYEQYF	CASSLKAYEQYF	TRBV7-9	TRBJ2-7	CATDAYGEETSGSRLTF	ldata:T_Cell_Terminal_Effector_CD4+	1	-	-	-	-	-	-	-	-	-	-	-
2205	SL%AYE	0.074	2	2	2.9e-08	1	0.001	1	0.001	0.029	global-SL%AYE	CASSLkaYEQYF	CASSLKAYEQYF	TRBV7-9	TRBJ2-7	CATDAYGEETSGSRLTF	ldata:T_Cell_Terminal_Effector_CD4+	1	-	-	-	-	-	-	-	-	-	-	-
2205	SL%AYE	0.074	2	2	2.9e-08	1	0.001	1	0.001	0.029	global-SL%AYE	CASSLkaYEQYF	CASSLKAYEQYF	TRBV7-9	TRBJ2-7	CATDAYGEETSGSRLTF	ldata:T_Cell_Terminal_Effector_CD8+	1	-	-	-	-	-	-	-	-	-	-	-
2205	SL%AYE	0.074	2	2	2.9e-08	1	0.001	1	0.001	0.029	global-SL%AYE	CASSLkaYEQYF	CASSLKAYEQYF	TRBV7-9	TRBJ2-7	CATDAYGEETSGSRLTF	ldata:T_Cell_Terminal_Effector_CD4+	1	-	-	-	-	-	-	-	-	-	-	-
2205	SL%AYE	0.074	2	2	2.9e-08	1	0.001	1	0.001	0.029	global-SL%AYE	CASSLkaYEQYF	CASSLKAYEQYF	TRBV7-9	TRBJ2-7	CATDAYGEETSGSRLTF	ldata:T_Cell_Terminal_Effector_CD4+	1	-	-	-	-	-	-	-	-	-	-	-
2205	SL%AYE	0.074	2	2	2.9e-08	1	0.001	1	0.001	0.029	global-SL%AYE	CASSLkaYEQYF	CASSLKAYEQYF	TRBV7-9	TRBJ2-7	CATDAYGEETSGSRLTF	ldata:T_Cell_Terminal_Effector_CD4+	1	-	-	-	-	-	-	-	-	-	-	-
2205	SL%AYE	0.074	2	2	2.9e-08	1	0.001	1	0.001	0.029	global-SL%AYE	CASSLkaYEQYF	CASSLKAYEQYF	TRBV7-9	TRBJ2-7	CATDAYGEETSGSRLTF	ldata:T_Cell_Terminal_Effector_CD8+	1	-	-	-	-	-	-	-	-	-	-	-
2205	SL%AYE	0.074	2	2	2.9e-08	1	0.001	1	0.001	0.029	global-SL%AYE	CASSLkaYEQYF	CASSLKAYEQYF	TRBV7-9	TRBJ2-7	CATDAYGEETSGSRLTF	ldata:T_Cell_Terminal_Effector_CD4+	1	-	-	-	-	-	-	-	-	-	-	-
2205	SL%AYE	0.074	2	2	2.9e-08	1	0.001	1	0.001	0.029	global-SL%AYE	CASSLkaYEQYF	CASSLKAYEQYF	TRBV7-9	TRBJ2-7	CATDAYGEETSGSRLTF	ldata:T_Cell_Terminal_Effector_CD4+	1	-	-	-	-	-	-	-	-	-	-	-
2205	SL%AYE	0.074	2	2	2.9e-08	1	0.001	1	0.001	0.029	global-SL%AYE	CASSLkaYEQYF	CASSLKAYEQYF	TRBV7-9	TRBJ2-7	CATDAYGEETSGSRLTF	ldata:T_Cell_Terminal_Effector_CD4+	1	-	-	-	-	-	-	-	-	-	-	-
2205	SL%AYE	0.074	2	2	2.9e-08	1	0.001	1	0.001	0.029	global-SL%AYE	CASSLkaYEQYF	CASSLKAYEQYF	TRBV7-9	TRBJ2-7	CATDAYGEETSGSRLTF	ldata:T_Cell_Terminal_Effector_CD4+	1	-	-	-	-	-	-	-	-	-	-	-
2205	SL%AYE	0.074	2	2	2.9e-08	1	0.001	1	0.001	0.029	global-SL%AYE	CASSLkaYEQYF	CASSLKAYEQYF	TRBV7-9	TRBJ2-7	CATDAYGEETSGSRLTF	ldata:T_Cell_Terminal_Effector_CD4+	1	-	-	-	-	-	-	-	-	-	-	-
2205	SL%AYE	0.074	2	2	2.9e-08	1	0.001	1	0.001	0.029	global-SL%AYE	CASSLkaYEQYF	CASSLKAYEQYF	TRBV7-9	TRBJ2-7	CATDAYGEETSGSRLTF	ldata:T_Cell_Terminal_Effector_CD4+	1	-	-	-	-	-	-	-	-	-	-	-
2205	SL%AYE	0.074	2	2	2.9e-08	1	0.001	1	0.001	0.029	global-SL%AYE	CASSLkaYEQYF	CASSLKAYEQYF	TRBV7-9	TRBJ2-7	CATDAYGEETSGSRLTF	ldata:T_Cell_Terminal_Effector_CD4+	1	-	-	-	-	-	-	-	-	-	-	-
2205	SL%AYE	0.074	2	2	2.9e-08	1	0.001	1	0.001	0.029	global-SL%AYE	CASSLkaYEQYF	CASSLKAYEQYF	TRBV7-9	TRBJ2-7	CATDAYGEETSGSRLTF	ldata:T_Cell_Terminal_Effector_CD4+	1	-	-	-	-	-	-	-	-	-	-	-
2205	SL%AYE	0.074	2	2	2.9e-08	1	0.001	1	0.001	0.029	global-SL%AYE	CASSLkaYEQYF	CASSLKAYEQYF	TRBV7-9	TRBJ2-7	CATDAYGEETSGSRLTF	ldata:T_Cell_Terminal_Effector_CD4+	1	-	-	-	-	-	-	-	-	-	-	-
2205	SL%AYE	0.074	2	2	2.9e-08	1	0.001	1	0.001	0.029	global-SL%AYE	CASSLkaYEQYF	CASSLKAYEQYF	TRBV7-9	TRBJ2-7	CATDAYGEETSGSRLTF	ldata:T_Cell_Terminal_Effector_CD4+	1	-	-	-	-	-	-	-	-	-	-	-
2205	SL%AYE	0.074	2	2	2.9e-08	1	0.001	1	0.001	0.029	global-SL%AYE	CASSLkaYEQYF	CASSLKAYEQYF	TRBV7-9	TRBJ2-7	CATDAYGEETSGSRLTF	ldata:T_Cell_Terminal_Effector_CD4+	1	-	-	-	-	-	-	-	-	-	-	-
2205	SL%AYE	0.074	2	2	2.9e-08	1	0.001	1	0.001	0.029	global-SL%AYE	CASSLkaYEQYF	CASSLKAYEQYF	TRBV7-9	TRBJ2-7	CATDAYGEETSGSRLTF	ldata:T_Cell_Terminal_Effector_CD4+	1	-	-	-	-	-	-	-	-	-	-	-
2205	SL%AYE	0.074	2	2	2.9e-08	1	0.001	1	0.001	0.029	global-SL%AYE	CASSLkaYEQYF	CASSLKAYEQYF	TRBV7-9	TRBJ2-7	CATDAYGEETSGSRLTF	ldata:T_Cell_Terminal_Effector_CD4+	1	-	-	-	-	-	-	-	-	-	-	-
2205	SL%AYE	0.074	2	2	2.9e-08	1	0.001	1	0.001	0.029	global-SL%AYE	CASSLkaYEQYF	CASSLKAYEQYF	TRBV7-9	TRBJ2-7	CATDAYGEETSGSRLTF	ldata:T_Cell_Terminal_Effector_CD4+	1	-	-	-	-	-	-	-	-	-	-	-
2205	SL%AYE	0.074	2	2	2.9e-08	1	0.001	1	0.001	0.029	global-SL%AYE	CASSLkaYEQYF	CASSLKAYEQYF	TRBV7-9	TRBJ2-7	CATDAYGEETSGSRLTF	ldata:T_Cell_Terminal_Effector_CD8+	1	-	-	-	-	-	-	-	-	-	-	-
2205	SL%AYE	0.074	2	2	2.9e-08	1	0.001	1	0.001	0.029	global-SL%AYE	CASSLkaYEQYF	CASSLKAYEQYF	TRBV7-9	TRBJ2-7	CATDAYGEETSGSRLTF	ldata:T_Cell_Terminal_Effector_CD4+	1	-	-	-	-	-	-	-	-	-	-	-
2205	SL%AYE	0.074	2	2	2.9e-08	1	0.001	1	0.001	0.029	global-SL%AYE	CASSLkaYEQYF	CASSLKAYEQYF	TRBV7-9	TRBJ2-7	CATDAYGEETSGSRLTF	ldata:T_Cell_Terminal_Effector_CD4+	1	-	-	-	-	-	-	-	-	-	-	-
2205	SL%AYE	0.074	2	2	2.9e-08	1	0.001	1	0.001	0.029	global-SL%AYE	CASSLkaYEQYF	CASSLKAYEQYF	TRBV7-9	TRBJ2-7	CATDAYGEETSGSRLTF	ldata:T_Cell_Terminal_Effector_CD4+	1	-	-	-	-	-	-	-	-	-	-	-
2205	SL%AYE	0.074	2	2	2.9e-08	1	0.001	1	0.001	0.029	global-SL%AYE	CASSLkaYEQYF	CASSLKAYEQYF	TRBV7-9	TRBJ2-7	CATDAYGEETSGSRLTF	ldata:T_Cell_Terminal_Effector_CD4+	1	-	-	-	-	-	-	-	-	-	-	-
2205	SL%AYE	0.074	2	2	2.9e-08	1	0.001	1	0.001	0.029	global-SL%AYE	CASSLkaYEQYF	CASSLKAYEQYF	TRBV7-9	TRBJ2-7	CATDAYGEETSGSRLTF	ldata:T_Cell_Terminal_Effector_CD4+	1	-	-	-	-	-	-	-	-	-	-	-
2205	SL%AYE	0.074	2	2	2.9e-08	1	0.001	1	0.001	0.029	global-SL%AYE	CASSLkaYEQYF	CASSLKAYEQYF	TRBV7-9	TRBJ2-7	CATDAYGEETSGSRLTF	ldata:T_Cell_Terminal_Effector_CD8+	1	-	-	-	-	-	-	-	-	-	-	-
2205	SL%AYE	0.074	2	2	2.9e-08	1	0.001	1	0.001	0.029	global-SL%AYE	CASSLkaYEQYF	CASSLKAYEQYF	TRBV7-9	TRBJ2-7	CATDAYGEETSGSRLTF	ldata:T_Cell_Terminal_Effector_CD4+	1	-	-	-	-	-	-	-	-	-	-	-
2205	SL%AYE	0.074	2	2	2.9e-08	1	0.001	1	0.001	0.029	global-SL%AYE	CASSLkaYEQYF	CASSLKAYEQYF	TRBV7-9	TRBJ2-7	CATDAYGEETSGSRLTF	ldata:T_Cell_Terminal_Effector_CD4+	1	-	-	-	-	-	-	-	-	-	-	-
2205	SL%AYE	0.074	2	2	2.9e-08	1	0.001	1	0.001	0.029	global-SL%AYE	CASSLkaYEQYF	CASSLKAYEQYF	TRBV7-9	TRBJ2-7	CATDAYGEETSGSRLTF	ldata:T_Cell_Terminal_Effector_CD4+	1	-	-	-	-	-	-	-	-	-	-	-
2205	SL%AYE	0.074	2	2	2.9e-08	1	0.001	1	0.001	0.029	global-SL%AYE	CASSLkaYEQYF	CASSLKAYEQYF	TRBV7-9	TRBJ2-7	CATDAYGEETSGSRLTF	ldata:T_Cell_Terminal_Effector_CD4+	1	-	-	-	-	-	-	-	-	-	-	-
2205	SL%AYE	0.074	2	2	2.9e-08	1	0.001	1	0.001	0.029	global-SL%AYE	CASSLkaYEQYF	CASSLKAYEQYF	TRBV7-9	TRBJ2-7	CATDAYGEETSGSRLTF	ldata:T_Cell_Terminal_Effector_CD4+	1	-	-	-	-	-	-	-	-	-	-	-
2205	SL%AYE	0.074	2	2	2.9e-08	1	0.001	1	0.001	0.029	global-SL%AYE	CASSLkaYEQYF	CASSLKAYEQYF	TRBV7-9	TRBJ2-7	CATDAYGEETSGSRLTF	ldata:T_Cell_Terminal_Effector_CD4+	1	-	-	-	-	-	-	-	-	-	-	-
2205	SL%AYE	0.074	2	2	2.9e-08	1	0.001	1	0.001	0.029	global-SL%AYE	CASSLkaYEQYF	CASSLKAYEQYF	TRBV7-9	TRBJ2-7	CATDAYGEETSGSRLTF	ldata:T_Cell_Terminal_Effector_CD4+	1	-	-	-	-	-	-	-	-	-	-	-
2205	SL%AYE	0.074	2	2	2.9e-08	1	0.001	1	0.001	0.029	global-SL%AYE	CASSLkaYEQYF	CASSLKAYEQYF	TRBV7-9	TRBJ2-7	CATDAYGEETSGSRLTF	ldata:T_Cell_Terminal_Effector_CD4+	1	-	-	-	-	-	-	-	-	-	-	-
2205	SL%AYE	0.074	2	2	2.9e-08	1	0.001	1	0.001	0.029	global-SL%AYE	CASSLkaYEQYF	CASSLKAYEQYF	TRBV7-9	TRBJ2-7	CATDAYGEETSGSRLTF	ldata:T_Cell_Terminal_Effector_CD4+	1	-	-	-	-	-	-	-	-	-	-	-
2205	SL%AYE	0.074	2	2	2.9e-08	1	0.001	1	0.001	0.029	global-SL%AYE	CASSLkaYEQYF	CASSLKAYEQYF	TRBV7-9	TRBJ2-7	CATDAYGEETSGSRLTF	ldata:T_Cell_Terminal_Effector_CD4+	1	-	-	-	-	-	-	-	-	-	-	-
2205	SL%AYE	0.074	2	2	2.9e-08	1	0.001	1	0.001	0.029	global-SL%AYE	CASSLkaYEQYF	CASSLKAYEQYF	TRBV7-9	TRBJ2-7	CATDAYGEETSGSRLTF	ldata:T_Cell_Terminal_Effector_CD4+	1	-	-	-	-	-	-	-	-	-	-	-
2205	SL%AYE	0.074	2	2	2.9e-08	1	0.001	1	0.001	0.029	global-SL%AYE	CASSLkaYEQYF	CASSLKAYEQYF	TRBV7-9	TRBJ2-7	CATDAYGEETSGSRLTF	ldata:T_Cell_Terminal_Effector_CD4+	1	-	-	-	-	-	-	-	-	-	-	-
2205	SL%AYE	0.074	2	2	2.9e-08	1	0.001	1	0.001	0.029	global-SL%AYE	CASSLkaYEQYF	CASSLKAYEQYF	TRBV7-9	TRBJ2-7	CATDAYGEETSGSRLTF	ldata:T_Cell_Terminal_Effector_CD4+	1	-	-	-	-	-	-	-	-	-	-	-
2205	SL%AYE	0.074	2	2	2.9e-08	1	0.001	1	0.001	0.029	global-SL%AYE	CASSLkaYEQYF	CASSLKAYEQYF	TRBV7-9	TRBJ2-7	CATDAYGEETSGSRLTF	ldata:T_Cell_Terminal_Effector_CD4+	1	-	-	-	-	-	-	-	-	-	-	-
2205	SL%AYE	0.074	2	2	2.9e-08	1	0.001	1	0.001	0.029	global-SL%AYE	CASSLkaYEQYF	CASSLKAYEQYF	TRBV7-9	TRBJ2-7	CATDAYGEETSGSRLTF	ldata:T_Cell_Terminal_Effector_CD4+	1	-	-	-	-	-	-	-	-	-	-	-
2205	SL%AYE	0.074	2	2	2.9e-08	1	0.001	1	0.001	0.029	global-SL%AYE	CASSLkaYEQYF	CASSLKAYEQYF	TRBV7-9	TRBJ2-7	CATDAYGEETSGSRLTF	ldata:T_Cell_Terminal_Effector_CD4+	1	-	-	-	-	-	-	-	-	-	-	-
2205	SL%AYE	0.074	2	2	2.9e-08	1	0.001	1	0.001	0.029	global-SL%AYE	CASSLkaYEQYF	CASSLKAYEQYF	TRBV7-9	TRBJ2-7	CATDAYGEETSGSRLTF	ldata:T_Cell_Terminal_Effector_CD4+	1	-	-	-	-	-	-	-	-	-	-	-
2205	SL%AYE	0.074	2	2	2.9e-08	1	0.001	1	0.001	0.029	global-SL%AYE	CASSLkaYEQYF	CASSLKAYEQYF	TRBV7-9	TRBJ2-7	CATDAYGEETSGSRLTF	ldata:T_Cell_Terminal_Effector_CD4+	1	-	-	-	-	-	-	-	-	-	-	-
2205	SL%AYE	0.074	2	2	2.9e-08	1	0.001	1	0.001	0.029	global-SL%AYE	CASSLkaYEQYF	CASSLKAYEQYF	TRBV7-9	TRBJ2-7	CATDAYGEETSGSRLTF	ldata:T_Cell_Terminal_Effector_CD4+	1	-	-	-	-	-	-	-	-	-	-	-
2205	SL%AYE	0.074	2	2	2.9e-08	1	0.001	1	0.001	0.029	global-SL%AYE	CASSLkaYEQYF	CASSLKAYEQYF	TRBV7-9	TRBJ2-7	CATDAYGEETSGSRLTF	ldata:T_Cell_Terminal_Effector_CD4+	1	-	-	-	-	-	-	-	-	-	-	-
2205	SL%AYE	0.074	2	2	2.9e-08	1	0.001	1	0.001	0.029	global-SL%AYE	CASSLkaYEQYF	CASSLKAYEQYF	TRBV7-9	TRBJ2-7	CATDAYGEETSGSRLTF	ldata:T_Cell_Terminal_Effector_CD4+	1	-	-	-	-	-	-	-	-	-	-	-
2205	SL%AYE	0.074	2	2	2.9e-08	1	0.001	1	0.001	0.029	global-SL%AYE	CASSLkaYEQYF	CASSLKAYEQYF	TRBV7-9	TRBJ2-7	CATDAYGEETSGSRLTF	ldata:T_Cell_Terminal_Effector_CD4+	1	-	-	-	-	-	-	-	-	-	-	-
2205	SL%AYE	0.074	2	2	2.9e-08	1	0.001	1	0.001	0.029	global-SL%AYE	CASSLkaYEQYF	CASSLKAYEQYF	TRBV7-9	TRBJ2-7	CATDAYGEETSGSRLTF	ldata:T_Cell_Terminal_Effector_CD4+	1	-	-	-	-	-	-	-	-	-	-	-
2205	SL%AYE	0.074	2	2	2.9e-08	1	0.001	1	0.001	0.029	global-SL%AYE	CASSLkaYEQYF	CASSLKAYEQYF	TRBV7-9	TRBJ2-7	CATDAYGEETSGSRLTF	ldata:T_Cell_Terminal_Effector_CD4+	1	-	-	-	-	-	-	-	-	-	-	-
2205	SL%AYE	0.074	2	2	2.9e-08	1	0.001	1	0.001	0.029	global-SL%AYE	CASSLkaYEQYF	CASSLKAYEQYF	TRBV7-9	TRBJ2-7	CATDAYGEETSGSRLTF	ldata:T_Cell_Terminal_Effector_CD4+	1	-	-	-	-	-	-	-	-	-	-	-
2205	SL%AYE	0.074	2	2	2.9e-08	1	0.001	1	0.001	0.029	global-SL%AYE	CASSLkaYEQYF	CASSLKAYEQYF	TRBV7-9	TRBJ2-7	CATDAYGEETSGSRLTF	ldata:T_Cell_Terminal_Effector_CD4+	1	-	-	-	-	-	-	-	-	-	-	-
2205	SL%AYE	0.074	2	2	2.9e-08	1	0.001	1	0.001	0.029	global-SL%AYE	CASSLkaYEQYF	CASSLKAYEQYF	TRBV7-9	TRBJ2-7	CATDAYGEETSGSRLTF	ldata:T_Cell_Terminal_Effector_CD4+	1	-	-	-	-	-	-	-	-	-	-	-
2205	SL%AYE	0.074	2	2	2.9e-08	1	0.001	1	0.001	0.029	global-SL%AYE	CASSLkaYEQYF	CASSLKAYEQYF	TRBV7-9	TRBJ2-7	CATDAYGEETSGSRLTF	ldata:T_Cell_Terminal_Effector_CD4+	1	-	-	-	-	-	-	-	-	-	-	-
2205	SL%AYE	0.074	2	2	2.9e-08	1	0.001	1	0.001	0.029	global-SL%AYE	CASSLkaYEQYF	CASSLKAYEQYF	TRBV7-9	TRBJ2-7	CATDAYGEETSGSRLTF	ldata:T_Cell_Terminal_Effector_CD4+	1	-	-	-	-	-	-	-	-	-	-	-
2205	SL%AYE	0.074	2	2	2.9e-08	1	0.001	1	0.001	0.029	global-SL%AYE	CASSLkaYEQYF	CASSLKAYEQYF	TRBV7-9	TRBJ2-7	CATDAYGEETSGSRLTF	ldata:T_Cell_Effector_Memory_CD8+	1	-	-	-	-	-	-	-	-	-	-	-
2205	SL%AYE	0.074	2	2	2.9e-08	1	0.001	1	0.001	0.029	global-SL%AYE	CASSLkaYEQYF	CASSLKAYEQYF	TRBV7-9	TRBJ2-7	CATDAYGEETSGSRLTF	ldata:T_Cell_Terminal_Effector_CD4+	1	-	-	-	-	-	-	-	-	-	-	-
2205	SL%AYE	0.074	2	2	2.9e-08	1	0.001	1	0.001	0.029	global-SL%AYE	CASSLkaYEQYF	CASSLKAYEQYF	TRBV7-9	TRBJ2-7	CATDAYGEETSGSRLTF	ldata:T_Cell_Terminal_Effector_CD4+	1	-	-	-	-	-	-	-	-	-	-	-
2205	SL%AYE	0.074	2	2	2.9e-08	1	0.001	1	0.001	0.029	global-SL%AYE	CASSLkaYEQYF	CASSLKAYEQYF	TRBV7-9	TRBJ2-7	CATDAYGEETSGSRLTF	ldata:T_Cell_Terminal_Effector_CD4+	1	-	-	-	-	-	-	-	-	-	-	-
2205	SL%AYE	0.074	2	2	2.9e-08	1	0.001	1	0.001	0.029	global-SL%AYE	CASSLkaYEQYF	CASSLKAYEQYF	TRBV7-9	TRBJ2-7	CATDAYGEETSGSRLTF	ldata:T_Cell_Terminal_Effector_CD8+	1	-	-	-	-	-	-	-	-	-	-	-
2205	SL%AYE	0.074	2	2	2.9e-08	1	0.001	1	0.001	0.029	global-SL%AYE	CASSLkaYEQYF	CASSLKAYEQYF	TRBV7-9	TRBJ2-7	CATDAYGEETSGSRLTF	ldata:T_Cell_Terminal_Effector_CD8+	1	-	-	-	-	-	-	-	-	-	-	-
2205	SL%AYE	0.074	2	2	2.9e-08	1	0.001	1	0.001	0.029	global-SL%AYE	CASSLkaYEQYF	CASSLKAYEQYF	TRBV7-9	TRBJ2-7	CATDAYGEETSGSRLTF	ldata:T_Cell_Terminal_Effector_CD4+	1	-	-	-	-	-	-	-	-	-	-	-
2205	SL%AYE	0.074	2	2	2.9e-08	1	0.001	1	0.001	0.029	global-SL%AYE	CASSLkaYEQYF	CASSLKAYEQYF	TRBV7-9	TRBJ2-7	CATDAYGEETSGSRLTF	ldata:T_Cell_Effector_Memory_CD8+	1	-	-	-	-	-	-	-	-	-	-	-
2205	SL%AYE	0.074	2	2	2.9e-08	1	0.001	1	0.001	0.029	global-SL%AYE	CASSLkaYEQYF	CASSLKAYEQYF	TRBV7-9	TRBJ2-7	CATDAYGEETSGSRLTF	ldata:T_Cell_Terminal_Effector_CD4+	1	-	-	-	-	-	-	-	-	-	-	-
2205	SL%AYE	0.074	2	2	2.9e-08	1	0.001	1	0.001	0.029	global-SL%AYE	CASSLkaYEQYF	CASSLKAYEQYF	TRBV7-9	TRBJ2-7	CATDAYGEETSGSRLTF	ldata:T_Cell_Terminal_Effector_CD4+	1	-	-	-	-	-	-	-	-	-	-	-
2205	SL%AYE	0.074	2	2	2.9e-08	1	0.001	1	0.001	0.029	global-SL%AYE	CASSLkaYEQYF	CASSLKAYEQYF	TRBV7-9	TRBJ2-7	CATDAYGEETSGSRLTF	ldata:T_Cell_Terminal_Effector_CD8+	1	-	-	-	-	-	-	-	-	-	-	-
2205	SL%AYE	0.074	2	2	2.9e-08	1	0.001	1	0.001	0.029	global-SL%AYE	CASSLkaYEQYF	CASSLKAYEQYF	TRBV7-9	TRBJ2-7	CATDAYGEETSGSRLTF	ldata:T_Cell_Terminal_Effector_CD4+	1	-	-	-	-	-	-	-	-	-	-	-
2205	SL%AYE	0.074	2	2	2.9e-08	1	0.001	1	0.001	0.029	global-SL%AYE	CASSLkaYEQYF	CASSLKAYEQYF	TRBV7-9	TRBJ2-7	CATDAYGEETSGSRLTF	ldata:T_Cell_Terminal_Effector_CD4+	1	-	-	-	-	-	-	-	-	-	-	-
2205	SL%AYE	0.074	2	2	2.9e-08	1	0.001	1	0.001	0.029	global-SL%AYE	CASSLkaYEQYF	CASSLKAYEQYF	TRBV7-9	TRBJ2-7	CATDAYGEETSGSRLTF	ldata:T_Cell_Non-Vd2_gd	1	-	-	-	-	-	-	-	-	-	-	-
2205	SL%AYE	0.074	2	2	2.9e-08	1	0.001	1	0.001	0.029	global-SL%AYE	CASSLkaYEQYF	CASSLKAYEQYF	TRBV7-9	TRBJ2-7	CATDAYGEETSGSRLTF	ldata:T_Cell_Terminal_Effector_CD4+	1	-	-	-	-	-	-	-	-	-	-	-
2205	SL%AYE	0.074	2	2	2.9e-08	1	0.001	1	0.001	0.029	global-SL%AYE	CASSLkaYEQYF	CASSLKAYEQYF	TRBV7-9	TRBJ2-7	CATDAYGEETSGSRLTF	ldata:T_Cell_Effector_Memory_CD8+	1	-	-	-	-	-	-	-	-	-	-	-
2205	SL%AYE	0.074	2	2	2.9e-08	1	0.001	1	0.001	0.029	global-SL%AYE	CASSLkaYEQYF	CASSLKAYEQYF	TRBV7-9	TRBJ2-7	CATDAYGEETSGSRLTF	ldata:T_Cell_Terminal_Effector_CD4+	1	-	-	-	-	-	-	-	-	-	-	-
2205	SL%AYE	0.074	2	2	2.9e-08	1	0.001	1	0.001	0.029	global-SL%AYE	CASSLkaYEQYF	CASSLKAYEQYF	TRBV7-9	TRBJ2-7	CATDAYGEETSGSRLTF	ldata:T_Cell_Terminal_Effector_CD4+	1	-	-	-	-	-	-	-	-	-	-	-
2205	SL%AYE	0.074	2	2	2.9e-08	1	0.001	1	0.001	0.029	global-SL%AYE	CASSLkaYEQYF	CASSLKAYEQYF	TRBV7-9	TRBJ2-7	CATDAYGEETSGSRLTF	ldata:T_Cell_Terminal_Effector_CD4+	1	-	-	-	-	-	-	-	-	-	-	-
2205	SL%AYE	0.074	2	2	2.9e-08	1	0.001	1	0.001	0.029	global-SL%AYE	CASSLkaYEQYF	CASSLKAYEQYF	TRBV7-9	TRBJ2-7	CATDAYGEETSGSRLTF	ldata:T_Cell_Terminal_Effector_CD4+	1	-	-	-	-	-	-	-	-	-	-	-
2205	SL%AYE	0.074	2	2	2.9e-08	1	0.001	1	0.001	0.029	global-SL%AYE	CASSLkaYEQYF	CASSLKAYEQYF	TRBV7-9	TRBJ2-7	CATDAYGEETSGSRLTF	ldata:T_Cell_Terminal_Effector_CD4+	1	-	-	-	-	-	-	-	-	-	-	-
2205	SL%AYE	0.074	2	2	2.9e-08	1	0.001	1	0.001	0.029	global-SL%AYE	CASSLkaYEQYF	CASSLKAYEQYF	TRBV7-9	TRBJ2-7	CATDAYGEETSGSRLTF	ldata:T_Cell_Terminal_Effector_CD8+	1	-	-	-	-	-	-	-	-	-	-	-
2205	SL%AYE	0.074	2	2	2.9e-08	1	0.001	1	0.001	0.029	global-SL%AYE	CASSLkaYEQYF	CASSLKAYEQYF	TRBV7-9	TRBJ2-7	CATDAYGEETSGSRLTF	ldata:T_Cell_Terminal_Effector_CD4+	1	-	-	-	-	-	-	-	-	-	-	-
2205	SL%AYE	0.074	2	2	2.9e-08	1	0.001	1	0.001	0.029	global-SL%AYE	CASSLkaYEQYF	CASSLKAYEQYF	TRBV7-9	TRBJ2-7	CATDAYGEETSGSRLTF	ldata:T_Cell_Terminal_Effector_CD4+	1	-	-	-	-	-	-	-	-	-	-	-
2205	SL%AYE	0.074	2	2	2.9e-08	1	0.001	1	0.001	0.029	global-SL%AYE	CASSLkaYEQYF	CASSLKAYEQYF	TRBV7-9	TRBJ2-7	CATDAYGEETSGSRLTF	ldata:T_Cell_Terminal_Effector_CD4+	1	-	-	-	-	-	-	-	-	-	-	-
2205	SL%AYE	0.074	2	2	2.9e-08	1	0.001	1	0.001	0.029	global-SL%AYE	CASSLkaYEQYF	CASSLKAYEQYF	TRBV7-9	TRBJ2-7	CATDAYGEETSGSRLTF	ldata:T_Cell_Terminal_Effector_CD4+	1	-	-	-	-	-	-	-	-	-	-	-
2205	SL%AYE	0.074	2	2	2.9e-08	1	0.001	1	0.001	0.029	global-SL%AYE	CASSLkaYEQYF	CASSLKAYEQYF	TRBV7-9	TRBJ2-7	CATDAYGEETSGSRLTF	ldata:T_Cell_Terminal_Effector_CD4+	1	-	-	-	-	-	-	-	-	-	-	-
2205	SL%AYE	0.074	2	2	2.9e-08	1	0.001	1	0.001	0.029	global-SL%AYE	CASSLkaYEQYF	CASSLKAYEQYF	TRBV7-9	TRBJ2-7	CATDAYGEETSGSRLTF	ldata:T_Cell_Terminal_Effector_CD4+	1	-	-	-	-	-	-	-	-	-	-	-
2205	SL%AYE	0.074	2	2	2.9e-08	1	0.001	1	0.001	0.029	global-SL%AYE	CASSLkaYEQYF	CASSLKAYEQYF	TRBV7-9	TRBJ2-7	CATDAYGEETSGSRLTF	ldata:T_Cell_Terminal_Effector_CD4+	1	-	-	-	-	-	-	-	-	-	-	-
2205	SL%AYE	0.074	2	2	2.9e-08	1	0.001	1	0.001	0.029	global-SL%AYE	CASSLkaYEQYF	CASSLKAYEQYF	TRBV7-9	TRBJ2-7	CATDAYGEETSGSRLTF	ldata:T_Cell_Terminal_Effector_CD4+	1	-	-	-	-	-	-	-	-	-	-	-
2205	SL%AYE	0.074	2	2	2.9e-08	1	0.001	1	0.001	0.029	global-SL%AYE	CASSLkaYEQYF	CASSLKAYEQYF	TRBV7-9	TRBJ2-7	CATDAYGEETSGSRLTF	ldata:T_Cell_Terminal_Effector_CD4+	1	-	-	-	-	-	-	-	-	-	-	-
2205	SL%AYE	0.074	2	2	2.9e-08	1	0.001	1	0.001	0.029	global-SL%AYE	CASSLkaYEQYF	CASSLKAYEQYF	TRBV7-9	TRBJ2-7	CATDAYGEETSGSRLTF	ldata:T_Cell_Terminal_Effector_CD4+	1	-	-	-	-	-	-	-	-	-	-	-
2205	SL%AYE	0.074	2	2	2.9e-08	1	0.001	1	0.001	0.029	global-SL%AYE	CASSLkaYEQYF	CASSLKAYEQYF	TRBV7-9	TRBJ2-7	CATDAYGEETSGSRLTF	ldata:T_Cell_Terminal_Effector_CD4+	1	-	-	-	-	-	-	-	-	-	-	-
2205	SL%AYE	0.074	2	2	2.9e-08	1	0.001	1	0.001	0.029	global-SL%AYE	CASSLkaYEQYF	CASSLKAYEQYF	TRBV7-9	TRBJ2-7	CATDAYGEETSGSRLTF	ldata:T_Cell_Effector_Memory_CD8+	1	-	-	-	-	-	-	-	-	-	-	-
2205	SL%AYE	0.074	2	2	2.9e-08	1	0.001	1	0.001	0.029	global-SL%AYE	CASSLkaYEQYF	CASSLKAYEQYF	TRBV7-9	TRBJ2-7	CATDAYGEETSGSRLTF	ldata:T_Cell_Terminal_Effector_CD4+	1	-	-	-	-	-	-	-	-	-	-	-
2205	SL%AYE	0.074	2	2	2.9e-08	1	0.001	1	0.001	0.029	global-SL%AYE	CASSLkaYEQYF	CASSLKAYEQYF	TRBV7-9	TRBJ2-7	CATDAYGEETSGSRLTF	ldata:T_Cell_Terminal_Effector_CD4+	1	-	-	-	-	-	-	-	-	-	-	-
2205	SL%AYE	0.074	2	2	2.9e-08	1	0.001	1	0.001	0.029	global-SL%AYE	CASSLkaYEQYF	CASSLKAYEQYF	TRBV7-9	TRBJ2-7	CATDAYGEETSGSRLTF	ldata:T_Cell_Terminal_Effector_CD4+	1	-	-	-	-	-	-	-	-	-	-	-
2205	SL%AYE	0.074	2	2	2.9e-08	1	0.001	1	0.001	0.029	global-SL%AYE	CASSLkaYEQYF	CASSLKAYEQYF	TRBV7-9	TRBJ2-7	CATDAYGEETSGSRLTF	ldata:T_Cell_Terminal_Effector_CD8+	1	-	-	-	-	-	-	-	-	-	-	-
2205	SL%AYE	0.074	2	2	2.9e-08	1	0.001	1	0.001	0.029	global-SL%AYE	CASSLkaYEQYF	CASSLKAYEQYF	TRBV7-9	TRBJ2-7	CATDAYGEETSGSRLTF	ldata:T_Cell_Terminal_Effector_CD4+	1	-	-	-	-	-	-	-	-	-	-	-
2205	SL%AYE	0.074	2	2	2.9e-08	1	0.001	1	0.001	0.029	global-SL%AYE	CASSLkaYEQYF	CASSLKAYEQYF	TRBV7-9	TRBJ2-7	CATDAYGEETSGSRLTF	ldata:T_Cell_Terminal_Effector_CD4+	1	-	-	-	-	-	-	-	-	-	-	-
2205	SL%AYE	0.074	2	2	2.9e-08	1	0.001	1	0.001	0.029	global-SL%AYE	CASSLkaYEQYF	CASSLKAYEQYF	TRBV7-9	TRBJ2-7	CATDAYGEETSGSRLTF	ldata:T_Cell_Terminal_Effector_CD4+	1	-	-	-	-	-	-	-	-	-	-	-
2205	SL%AYE	0.074	2	2	2.9e-08	1	0.001	1	0.001	0.029	global-SL%AYE	CASSLkaYEQYF	CASSLKAYEQYF	TRBV7-9	TRBJ2-7	CATDAYGEETSGSRLTF	ldata:T_Cell_Terminal_Effector_CD4+	1	-	-	-	-	-	-	-	-	-	-	-
2205	SL%AYE	0.074	2	2	2.9e-08	1	0.001	1	0.001	0.029	global-SL%AYE	CASSLkaYEQYF	CASSLKAYEQYF	TRBV7-9	TRBJ2-7	CATDAYGEETSGSRLTF	ldata:T_Cell_Terminal_Effector_CD4+	1	-	-	-	-	-	-	-	-	-	-	-
2205	SL%AYE	0.074	2	2	2.9e-08	1	0.001	1	0.001	0.029	global-SL%AYE	CASSLkaYEQYF	CASSLKAYEQYF	TRBV7-9	TRBJ2-7	CATDAYGEETSGSRLTF	ldata:T_Cell_Terminal_Effector_CD8+	1	-	-	-	-	-	-	-	-	-	-	-
2205	SL%AYE	0.074	2	2	2.9e-08	1	0.001	1	0.001	0.029	global-SL%AYE	CASSLkaYEQYF	CASSLKAYEQYF	TRBV7-9	TRBJ2-7	CATDAYGEETSGSRLTF	ldata:T_Cell_Terminal_Effector_CD4+	1	-	-	-	-	-	-	-	-	-	-	-
2205	SL%AYE	0.074	2	2	2.9e-08	1	0.001	1	0.001	0.029	global-SL%AYE	CASSLkaYEQYF	CASSLKAYEQYF	TRBV7-9	TRBJ2-7	CATDAYGEETSGSRLTF	ldata:T_Cell_Terminal_Effector_CD4+	1	-	-	-	-	-	-	-	-	-	-	-
2205	SL%AYE	0.074	2	2	2.9e-08	1	0.001	1	0.001	0.029	global-SL%AYE	CASSLkaYEQYF	CASSLKAYEQYF	TRBV7-9	TRBJ2-7	CATDAYGEETSGSRLTF	ldata:T_Cell_Terminal_Effector_CD8+	1	-	-	-	-	-	-	-	-	-	-	-
2205	SL%AYE	0.074	2	2	2.9e-08	1	0.001	1	0.001	0.029	global-SL%AYE	CASSLkaYEQYF	CASSLKAYEQYF	TRBV7-9	TRBJ2-7	CATDAYGEETSGSRLTF	ldata:T_Cell_Terminal_Effector_CD4+	1	-	-	-	-	-	-	-	-	-	-	-
2205	SL%AYE	0.074	2	2	2.9e-08	1	0.001	1	0.001	0.029	global-SL%AYE	CASSLkaYEQYF	CASSLKAYEQYF	TRBV7-9	TRBJ2-7	CATDAYGEETSGSRLTF	ldata:T_Cell_Terminal_Effector_CD4+	1	-	-	-	-	-	-	-	-	-	-	-
2205	SL%AYE	0.074	2	2	2.9e-08	1	0.001	1	0.001	0.029	global-SL%AYE	CASSLkaYEQYF	CASSLKAYEQYF	TRBV7-9	TRBJ2-7	CATDAYGEETSGSRLTF	ldata:T_Cell_Terminal_Effector_CD4+	1	-	-	-	-	-	-	-	-	-	-	-
2205	SL%AYE	0.074	2	2	2.9e-08	1	0.001	1	0.001	0.029	global-SL%AYE	CASSLkaYEQYF	CASSLKAYEQYF	TRBV7-9	TRBJ2-7	CATDAYGEETSGSRLTF	ldata:T_Cell_Terminal_Effector_CD4+	1	-	-	-	-	-	-	-	-	-	-	-
2205	SL%AYE	0.074	2	2	2.9e-08	1	0.001	1	0.001	0.029	global-SL%AYE	CASSLkaYEQYF	CASSLKAYEQYF	TRBV7-9	TRBJ2-7	CATDAYGEETSGSRLTF	ldata:T_Cell_Terminal_Effector_CD4+	1	-	-	-	-	-	-	-	-	-	-	-
2205	SL%AYE	0.074	2	2	2.9e-08	1	0.001	1	0.001	0.029	global-SL%AYE	CASSLkaYEQYF	CASSLKAYEQYF	TRBV7-9	TRBJ2-7	CATDAYGEETSGSRLTF	ldata:T_Cell_Terminal_Effector_CD4+	1	-	-	-	-	-	-	-	-	-	-	-
2205	SL%AYE	0.074	2	2	2.9e-08	1	0.001	1	0.001	0.029	global-SL%AYE	CASSLkaYEQYF	CASSLKAYEQYF	TRBV7-9	TRBJ2-7	CATDAYGEETSGSRLTF	ldata:T_Cell_Terminal_Effector_CD4+	1	-	-	-	-	-	-	-	-	-	-	-
2205	SL%AYE	0.074	2	2	2.9e-08	1	0.001	1	0.001	0.029	global-SL%AYE	CASSLkaYEQYF	CASSLKAYEQYF	TRBV7-9	TRBJ2-7	CATDAYGEETSGSRLTF	ldata:T_Cell_Terminal_Effector_CD4+	1	-	-	-	-	-	-	-	-	-	-	-
2205	SL%AYE	0.074	2	2	2.9e-08	1	0.001	1	0.001	0.029	global-SL%AYE	CASSLkaYEQYF	CASSLKAYEQYF	TRBV7-9	TRBJ2-7	CATDAYGEETSGSRLTF	ldata:T_Cell_Terminal_Effector_CD4+	1	-	-	-	-	-	-	-	-	-	-	-
2205	SL%AYE	0.074	2	2	2.9e-08	1	0.001	1	0.001	0.029	global-SL%AYE	CASSLkaYEQYF	CASSLKAYEQYF	TRBV7-9	TRBJ2-7	CATDAYGEETSGSRLTF	ldata:T_Cell_Terminal_Effector_CD4+	1	-	-	-	-	-	-	-	-	-	-	-
2205	SL%AYE	0.074	2	2	2.9e-08	1	0.001	1	0.001	0.029	global-SL%AYE	CASSLkaYEQYF	CASSLKAYEQYF	TRBV7-9	TRBJ2-7	CATDAYGEETSGSRLTF	ldata:T_Cell_Terminal_Effector_CD4+	1	-	-	-	-	-	-	-	-	-	-	-
2205	SL%AYE	0.074	2	2	2.9e-08	1	0.001	1	0.001	0.029	global-SL%AYE	CASSLkaYEQYF	CASSLKAYEQYF	TRBV7-9	TRBJ2-7	CATDAYGEETSGSRLTF	ldata:T_Cell_Terminal_Effector_CD4+	1	-	-	-	-	-	-	-	-	-	-	-
2205	SL%AYE	0.074	2	2	2.9e-08	1	0.001	1	0.001	0.029	global-SL%AYE	CASSLkaYEQYF	CASSLKAYEQYF	TRBV7-9	TRBJ2-7	CATDAYGEETSGSRLTF	ldata:T_Cell_Terminal_Effector_CD4+	1	-	-	-	-	-	-	-	-	-	-	-
2205	SL%AYE	0.074	2	2	2.9e-08	1	0.001	1	0.001	0.029	global-SL%AYE	CASSLkaYEQYF	CASSLKAYEQYF	TRBV7-9	TRBJ2-7	CATDAYGEETSGSRLTF	ldata:T_Cell_Terminal_Effector_CD4+	1	-	-	-	-	-	-	-	-	-	-	-
2205	SL%AYE	0.074	2	2	2.9e-08	1	0.001	1	0.001	0.029	global-SL%AYE	CASSLkaYEQYF	CASSLKAYEQYF	TRBV7-9	TRBJ2-7	CATDAYGEETSGSRLTF	ldata:T_Cell_Terminal_Effector_CD4+	1	-	-	-	-	-	-	-	-	-	-	-
2205	SL%AYE	0.074	2	2	2.9e-08	1	0.001	1	0.001	0.029	global-SL%AYE	CASSLkaYEQYF	CASSLKAYEQYF	TRBV7-9	TRBJ2-7	CATDAYGEETSGSRLTF	ldata:T_Cell_Terminal_Effector_CD4+	1	-	-	-	-	-	-	-	-	-	-	-
2205	SL%AYE	0.074	2	2	2.9e-08	1	0.001	1	0.001	0.029	global-SL%AYE	CASSLkaYEQYF	CASSLKAYEQYF	TRBV7-9	TRBJ2-7	CATDAYGEETSGSRLTF	ldata:T_Cell_Terminal_Effector_CD4+	1	-	-	-	-	-	-	-	-	-	-	-
2205	SL%AYE	0.074	2	2	2.9e-08	1	0.001	1	0.001	0.029	global-SL%AYE	CASSLaaYEQYF	CASSLAAYEQYF	TRBV11-1	TRBJ2-7	CAVKPVTGANNLFF	p417:T_Cell_Central_Memory_CD4+	1	-	-	-	-	-	-	-	-	-	-	-
2206	R%ASTDT	0.074	2	2	1.9e-06	1	0.064	1	0.001	0.029	global-R%ASTDT	CASrtaSTDTQYF	CASRTASTDTQYF	TRBV27	TRBJ2-3	CAVRAYSSASKIIF;CAVSDQGNAGNNRKLIW	c411:T_Cell_Central_Memory_CD4+	1	-	-	-	-	-	-	-	-	-	-	-
2206	R%ASTDT	0.074	2	2	1.9e-06	1	0.064	1	0.001	0.029	global-R%ASTDT	CSARvaSTDTQYF	CSARVASTDTQYF	TRBV20-1	TRBJ2-3	CAMRLTGGGNKLTF	p417:T_Cell_Central_Memory_CD4+	1	-	-	-	-	-	-	-	-	-	-	-
2207	R%GNTGE	0.074	2	2	1.4e-06	1	0.049	1	0.001	0.029	global-R%GNTGE	CSARGGNTGELFF	CSARGGNTGELFF	TRBV20-1	TRBJ2-2	CALERSNDYKLSF	c3:Regulatory_T_cell	1	-	-	-	-	-	-	-	-	-	-	-
2207	R%GNTGE	0.074	2	2	1.4e-06	1	0.049	1	0.001	0.029	global-R%GNTGE	CASrwgNTGELFF	CASRWGNTGELFF	TRBV6-1	TRBJ2-2	CVVNRRTSGTYKYIF	c4:T_Cell_Central_Memory_CD4+	1	-	-	-	-	-	-	-	-	-	-	-
2208	SVG%TDT	0.074	2	2	2.2e-06	1	0.074	1	0.001	0.029	global-SVG%TDT	CASSVgSTDTQYF	CASSVGSTDTQYF	TRBV3-1	TRBJ2-3	CAVRLRGSGNTGKLIF	p417:T_Cell_Central_Memory_CD4+	1	-	-	-	-	-	-	-	-	-	-	-
2208	SVG%TDT	0.074	2	2	2.2e-06	1	0.074	1	0.001	0.029	global-SVG%TDT	CASSVGGTDTQYF	CASSVGGTDTQYF	TRBV9	TRBJ2-3	CAAYGGATNKLIF;CALSDFTGGGNKLTF	p813:T_Cell_Terminal_Effector_CD8+	1	-	-	-	-	-	-	-	-	-	-	-
2208	SVG%TDT	0.074	2	2	2.2e-06	1	0.074	1	0.001	0.029	global-SVG%TDT	CASSVGGTDTQYF	CASSVGGTDTQYF	TRBV9	TRBJ2-3	CAAYGGATNKLIF;CALSDFTGGGNKLTF	p813:T_Cell_Terminal_Effector_CD8+	1	-	-	-	-	-	-	-	-	-	-	-
2209	SLQG%YG	0.074	2	2	2.9e-08	1	0.001	1	0.001	0.029	global-SLQG%YG	CASSLQGkYGYTF	CASSLQGKYGYTF	TRBV12-4	TRBJ1-2	CAESFSGGYQKVTF	c7:T_Cell_Central_Memory_CD4+	1	-	-	-	-	-	-	-	-	-	-	-
2209	SLQG%YG	0.074	2	2	2.9e-08	1	0.001	1	0.001	0.029	global-SLQG%YG	CASSLQGtYGYTF	CASSLQGTYGYTF	TRBV7-9	TRBJ1-2	CAVNTIGANNLFF	p417:T_Cell_Central_Memory_CD8+	1	-	-	-	-	-	-	-	-	-	-	-
2209	SLQG%YG	0.074	2	2	2.9e-08	1	0.001	1	0.001	0.029	global-SLQG%YG	CASSLQGtYGYTF	CASSLQGTYGYTF	TRBV7-9	TRBJ1-2	CAVNTIGANNLFF	p417:T_Cell_Effector_Memory_CD8+	1	-	-	-	-	-	-	-	-	-	-	-
2209	SLQG%YG	0.074	2	2	2.9e-08	1	0.001	1	0.001	0.029	global-SLQG%YG	CASSLQGtYGYTF	CASSLQGTYGYTF	TRBV7-9	TRBJ1-2	CAVNTIGANNLFF	p417:T_Cell_Central_Memory_CD8+	1	-	-	-	-	-	-	-	-	-	-	-
2209	SLQG%YG	0.074	2	2	2.9e-08	1	0.001	1	0.001	0.029	global-SLQG%YG	CASSLQGtYGYTF	CASSLQGTYGYTF	TRBV7-9	TRBJ1-2	CAVNTIGANNLFF	p417:T_Cell_Effector_Memory_CD8+	1	-	-	-	-	-	-	-	-	-	-	-
2210	%LAGSTDT	0.074	2	2	2.9e-07	1	0.01	1	0.001	0.029	global-%LAGSTDT	CASSLAGSTDTQYF	CASSLAGSTDTQYF	TRBV7-2	TRBJ2-3	CAVIPGGYQKVTF	p11:T_Cell_Central_Memory_CD4+	1	-	-	-	-	-	-	-	-	-	-	-
2210	%LAGSTDT	0.074	2	2	2.9e-07	1	0.01	1	0.001	0.029	global-%LAGSTDT	CSAtLAGSTDTQYF	CSATLAGSTDTQYF	TRBV20-1	TRBJ2-3	CAVEDRASGGYQKVTF	c7:T_Cell_Central_Memory_CD4+	1	-	-	-	-	-	-	-	-	-	-	-
2210	%LAGSTDT	0.074	2	2	2.9e-07	1	0.01	1	0.001	0.029	global-%LAGSTDT	CSAtLAGSTDTQYF	CSATLAGSTDTQYF	TRBV20-1	TRBJ2-3	CAVEDRASGGYQKVTF	c7:T_Cell_Central_Memory_CD4+	1	-	-	-	-	-	-	-	-	-	-	-
2211	SLG%GQET	0.074	2	2	1.7e-06	1	0.058	1	0.001	0.029	global-SLG%GQET	CASSLGGgQETQYF	CASSLGGGQETQYF	TRBV7-3	TRBJ2-5	CAVYKDTGRRALTF	c1:T_Cell_Effector_Memory_CD4+	1	-	-	-	-	-	-	-	-	-	-	-
2211	SLG%GQET	0.074	2	2	1.7e-06	1	0.058	1	0.001	0.029	global-SLG%GQET	CASSLGTGQETQYF	CASSLGTGQETQYF	TRBV12-3	TRBJ2-5	CAENIGAGNTGKLIF	p13:T_Cell_Central_Memory_CD4+	1	-	-	-	-	-	-	-	-	-	-	-
2212	SLGQ%NTE	0.074	2	2	2.6e-06	1	0.091	1	0.001	0.029	global-SLGQ%NTE	CASSLGQlNTEAFF	CASSLGQLNTEAFF	TRBV12-3	TRBJ1-1	CARKPPIQGAQKLVF	p13:T_Cell_Central_Memory_CD4+	1	-	-	-	-	-	-	-	-	-	-	-
2212	SLGQ%NTE	0.074	2	2	2.6e-06	1	0.091	1	0.001	0.029	global-SLGQ%NTE	CASSLGQkNTEAFF	CASSLGQKNTEAFF	TRBV27	TRBJ1-1	CAVSDSTNAGKSTF	c7:T_Cell_Central_Memory_CD4+	1	-	-	-	-	-	-	-	-	-	-	-
2213	SP%GSSYNE	0.074	2	2	2.2e-06	1	0.076	1	0.001	0.029	global-SP%GSSYNE	CASSPSGsSYNEQFF	CASSPSGSSYNEQFF	TRBV25-1	TRBJ2-1	CALRPNDYKLSF	p812:Regulatory_T_cell	1	-	-	-	-	-	-	-	-	-	-	-
2213	SP%GSSYNE	0.074	2	2	2.2e-06	1	0.076	1	0.001	0.029	global-SP%GSSYNE	CASSPGGsSYNEQFF	CASSPGGSSYNEQFF	TRBV5-1	TRBJ2-1	CALSDHRVTNAGKSTF	c3:T_Cell_Central_Memory_CD4+	1	-	-	-	-	-	-	-	-	-	-	-
2214	SSGLAG%YE	0.074	2	2	1.5e-06	1	0.053	1	0.001	0.029	global-SSGLAG%YE	CASSSGLAGGYEQYF	CASSSGLAGGYEQYF	TRBV11-2	TRBJ2-7	CALSGGATNKLIF	p417:T_Cell_Central_Memory_CD4+	1	-	-	-	-	-	-	-	-	-	-	-
2214	SSGLAG%YE	0.074	2	2	1.5e-06	1	0.053	1	0.001	0.029	global-SSGLAG%YE	CASSSGLAGvYEQYF	CASSSGLAGVYEQYF	TRBV7-6	TRBJ2-7	CAGAVAGSYQLTF	c7:T_Cell_Vd2_gd	1	-	-	-	-	-	-	-	-	-	-	-
2215	S%GGNTE	0.076	3	3	1.1e-06	1	0.18	1	0.001	0.0062	global-S%GGNTE	CASSAGGNTEAFF	CASSAGGNTEAFF	TRBV18	TRBJ1-1	CAVSARGSTLGRLYF	c7:T_Cell_Central_Memory_CD4+	1	-	-	-	-	-	-	-	-	-	-	-
2215	S%GGNTE	0.076	3	3	1.1e-06	1	0.18	1	0.001	0.0062	global-S%GGNTE	CSASAGGNTEAFF	CSASAGGNTEAFF	TRBV20-1	TRBJ1-1	CASDNYGQNFVF	p812:Regulatory_T_cell	1	-	-	-	-	-	-	-	-	-	-	-
2215	S%GGNTE	0.076	3	3	1.1e-06	1	0.18	1	0.001	0.0062	global-S%GGNTE	CASSDGGNTEAFF	CASSDGGNTEAFF	TRBV9	TRBJ1-1	CAEIMFSGGYNKLIF	p813:T_Cell_Central_Memory_CD8+	1	-	-	-	-	-	-	-	-	-	-	-
2216	GT%E	0.078	2	2	2.2e-06	1	0.077	1	0.001	0.029	global-GT%E	CASGtYEQYF	CASGTYEQYF	TRBV28	TRBJ2-7	CAVEVRISSGSARQLTF	c7:T_Cell_Central_Memory_CD4+	1	-	-	-	-	-	-	-	-	-	-	-
2216	GT%E	0.078	2	2	2.2e-06	1	0.077	1	0.001	0.029	global-GT%E	CAIGTGEQFF	CAIGTGEQFF	TRBV6-2	TRBJ2-1	CAVRVPYSQGGKLIF	c411:T_Cell_Central_Memory_CD4+	1	-	-	-	-	-	-	-	-	-	-	-
2217	%LGET	0.078	2	2	5.3e-06	1	0.18	1	0.001	0.029	global-%LGET	CASSLgETQYF	CASSLGETQYF	TRBV5-4	TRBJ2-5	CAVGVADSGGGADGLTF;CGTQPRSRTGTASKLTF	c411:Regulatory_T_cell	1	-	-	-	-	-	-	-	-	-	-	-
2217	%LGET	0.078	2	2	5.3e-06	1	0.18	1	0.001	0.029	global-%LGET	CASSLgETQYF	CASSLGETQYF	TRBV7-2	TRBJ2-5	CAASIGSGANSKLTF;CAVNSGGSNYKLTF	c4:T_Cell_Effector_Memory_CD4+	1	-	-	-	-	-	-	-	-	-	-	-
2217	%LGET	0.078	2	2	5.3e-06	1	0.18	1	0.001	0.029	global-%LGET	CSVplgETQYF	CSVPLGETQYF	TRBV29-1	TRBJ2-5	CAMSSMDSNYQLIW	c411:T_Cell_Effector_Memory_CD4+	1	-	-	-	-	-	-	-	-	-	-	-
2218	RR%TE	0.078	2	2	2e-06	1	0.067	1	0.001	0.029	global-RR%TE	CAWrraTEAFF	CAWRRATEAFF	TRBV30	TRBJ1-1	CAVDSGGYQKVTF	p417:Regulatory_T_cell	1	-	-	-	-	-	-	-	-	-	-	-
2218	RR%TE	0.078	2	2	2e-06	1	0.067	1	0.001	0.029	global-RR%TE	CASrRGTEAFF	CASRRGTEAFF	TRBV28	TRBJ1-1	CAVSDDYKLSF	c4:T_Cell_Central_Memory_CD8+	1	-	-	-	-	-	-	-	-	-	-	-
2219	S%DTGE	0.078	2	2	2.9e-08	1	0.001	1	0.001	0.029	global-S%DTGE	CATSidTGELFF	CATSIDTGELFF	TRBV24-1	TRBJ2-2	CAMSLYSGGGADGLTF	c411:T_Cell_Effector_Memory_CD8+	1	-	-	-	-	-	-	-	-	-	-	-
2219	S%DTGE	0.078	2	2	2.9e-08	1	0.001	1	0.001	0.029	global-S%DTGE	CATSidTGELFF	CATSIDTGELFF	TRBV24-1	TRBJ2-2	CAMSLYSGGGADGLTF	c411:T_Cell_Terminal_Effector_CD8+	1	-	-	-	-	-	-	-	-	-	-	-
2219	S%DTGE	0.078	2	2	2.9e-08	1	0.001	1	0.001	0.029	global-S%DTGE	CATSidTGELFF	CATSIDTGELFF	TRBV24-1	TRBJ2-2	CAMSLYSGGGADGLTF	c411:T_Cell_Effector_Memory_CD8+	1	-	-	-	-	-	-	-	-	-	-	-
2219	S%DTGE	0.078	2	2	2.9e-08	1	0.001	1	0.001	0.029	global-S%DTGE	CATSidTGELFF	CATSIDTGELFF	TRBV24-1	TRBJ2-2	CAMSLYSGGGADGLTF	c411:T_Cell_Terminal_Effector_CD8+	1	-	-	-	-	-	-	-	-	-	-	-
2219	S%DTGE	0.078	2	2	2.9e-08	1	0.001	1	0.001	0.029	global-S%DTGE	CATSidTGELFF	CATSIDTGELFF	TRBV24-1	TRBJ2-2	CAMSLYSGGGADGLTF	c411:T_Cell_Terminal_Effector_CD8+	1	-	-	-	-	-	-	-	-	-	-	-
2219	S%DTGE	0.078	2	2	2.9e-08	1	0.001	1	0.001	0.029	global-S%DTGE	CATSidTGELFF	CATSIDTGELFF	TRBV24-1	TRBJ2-2	CAMSLYSGGGADGLTF	c411:T_Cell_Effector_Memory_CD8+	1	-	-	-	-	-	-	-	-	-	-	-
2219	S%DTGE	0.078	2	2	2.9e-08	1	0.001	1	0.001	0.029	global-S%DTGE	CATSidTGELFF	CATSIDTGELFF	TRBV24-1	TRBJ2-2	CAMSLYSGGGADGLTF	c411:T_Cell_Terminal_Effector_CD8+	1	-	-	-	-	-	-	-	-	-	-	-
2219	S%DTGE	0.078	2	2	2.9e-08	1	0.001	1	0.001	0.029	global-S%DTGE	CATSidTGELFF	CATSIDTGELFF	TRBV24-1	TRBJ2-2	CAMSLYSGGGADGLTF	c411:T_Cell_Terminal_Effector_CD8+	1	-	-	-	-	-	-	-	-	-	-	-
2219	S%DTGE	0.078	2	2	2.9e-08	1	0.001	1	0.001	0.029	global-S%DTGE	CATSidTGELFF	CATSIDTGELFF	TRBV24-1	TRBJ2-2	CAMSLYSGGGADGLTF	c411:T_Cell_Terminal_Effector_CD8+	1	-	-	-	-	-	-	-	-	-	-	-
2219	S%DTGE	0.078	2	2	2.9e-08	1	0.001	1	0.001	0.029	global-S%DTGE	CATSidTGELFF	CATSIDTGELFF	TRBV24-1	TRBJ2-2	CAMSLYSGGGADGLTF	c411:T_Cell_Terminal_Effector_CD8+	1	-	-	-	-	-	-	-	-	-	-	-
2219	S%DTGE	0.078	2	2	2.9e-08	1	0.001	1	0.001	0.029	global-S%DTGE	CATSidTGELFF	CATSIDTGELFF	TRBV24-1	TRBJ2-2	CAMSLYSGGGADGLTF	c411:T_Cell_Terminal_Effector_CD8+	1	-	-	-	-	-	-	-	-	-	-	-
2219	S%DTGE	0.078	2	2	2.9e-08	1	0.001	1	0.001	0.029	global-S%DTGE	CATSidTGELFF	CATSIDTGELFF	TRBV24-1	TRBJ2-2	CAMSLYSGGGADGLTF	c411:T_Cell_Terminal_Effector_CD8+	1	-	-	-	-	-	-	-	-	-	-	-
2219	S%DTGE	0.078	2	2	2.9e-08	1	0.001	1	0.001	0.029	global-S%DTGE	CATSidTGELFF	CATSIDTGELFF	TRBV24-1	TRBJ2-2	CAMSLYSGGGADGLTF	c411:T_Cell_Terminal_Effector_CD8+	1	-	-	-	-	-	-	-	-	-	-	-
2219	S%DTGE	0.078	2	2	2.9e-08	1	0.001	1	0.001	0.029	global-S%DTGE	CASSDdTGELFF	CASSDDTGELFF	TRBV5-1	TRBJ2-2	CAESIENYGQNFVF	c7:T_Cell_Effector_Memory_CD8+	1	-	-	-	-	-	-	-	-	-	-	-
2220	S%GGADT	0.078	2	2	2.3e-06	1	0.079	1	0.001	0.029	global-S%GGADT	CSASlGGaDTQYF	CSASLGGADTQYF	TRBV20-1	TRBJ2-3	CAFPAPGEYGNKLVF	ldata:T_Cell_Central_Memory_CD4+	1	-	-	-	-	-	-	-	-	-	-	-
2220	S%GGADT	0.078	2	2	2.3e-06	1	0.079	1	0.001	0.029	global-S%GGADT	CASSQGGaDTQYF	CASSQGGADTQYF	TRBV3-1	TRBJ2-3	CALKEYGNKLVF;CATDQVNNNDMRF	p812:T_Cell_Effector_Memory_CD4+	1	-	-	-	-	-	-	-	-	-	-	-
2221	SLS%GE	0.078	2	2	1.6e-06	1	0.055	1	0.001	0.029	global-SLS%GE	CASSLsTGEQYF	CASSLSTGEQYF	TRBV3-1	TRBJ2-7	CAAKISSGGSEKLVF	p812:T_Cell_Central_Memory_CD4+	1	-	-	-	-	-	-	-	-	-	-	-
2221	SLS%GE	0.078	2	2	1.6e-06	1	0.055	1	0.001	0.029	global-SLS%GE	CASSLsRGEQFF	CASSLSRGEQFF	TRBV27	TRBJ2-1	CAPYHMEYGNKLVF	c3:T_Cell_Central_Memory_CD4+	1	-	-	-	-	-	-	-	-	-	-	-
2222	S%DRNE	0.078	2	2	1.7e-06	1	0.06	1	0.001	0.029	global-S%DRNE	CASSPDRNEQFF	CASSPDRNEQFF	TRBV18	TRBJ2-1	CAVNRGSYIPTF	c4:T_Cell_Terminal_Effector_CD4+	1	-	-	-	-	-	-	-	-	-	-	-
2222	S%DRNE	0.078	2	2	1.7e-06	1	0.06	1	0.001	0.029	global-S%DRNE	CASSnDRNEQFF	CASSNDRNEQFF	TRBV19	TRBJ2-1	CAVSVYGNNRLAF	p812:T_Cell_Terminal_Effector_CD8+	1	-	-	-	-	-	-	-	-	-	-	-
2223	SS%NYG	0.078	2	2	2e-06	1	0.07	1	0.001	0.029	global-SS%NYG	CASSSaNYGYTF	CASSSANYGYTF	TRBV12-4	TRBJ1-2	CAGPMKTSYDKVIF	p13:T_Cell_Terminal_Effector_CD8+	1	-	-	-	-	-	-	-	-	-	-	-
2223	SS%NYG	0.078	2	2	2e-06	1	0.07	1	0.001	0.029	global-SS%NYG	CSASseNYGYTF	CSASSENYGYTF	TRBV20-1	TRBJ1-2	CAVYNQAGTALIF	c3:Regulatory_T_cell	1	-	-	-	-	-	-	-	-	-	-	-
2224	SLG%ET	0.078	2	2	1.7e-06	1	0.058	1	0.001	0.029	global-SLG%ET	CASSLGRETQYF	CASSLGRETQYF	TRBV7-2	TRBJ2-5	CAAGSGTYKYIF	c1:T_Cell_Central_Memory_CD4+	1	-	-	-	-	-	-	-	-	-	-	-
2224	SLG%ET	0.078	2	2	1.7e-06	1	0.058	1	0.001	0.029	global-SLG%ET	CASSLGGETQYF	CASSLGGETQYF	TRBV7-6	TRBJ2-5	CALSRMNNNARLMF	p13:T_Cell_Central_Memory_CD4+	1	-	-	-	-	-	-	-	-	-	-	-
2225	SLDR%E	0.078	2	2	2.9e-08	1	0.001	1	0.001	0.029	global-SLDR%E	CASSLDRaEAFF	CASSLDRAEAFF	TRBV7-2	TRBJ1-1	CAASTRASKIIF	p813:T_Cell_Central_Memory_CD4+	1	-	-	-	-	-	-	-	-	-	-	-
2225	SLDR%E	0.078	2	2	2.9e-08	1	0.001	1	0.001	0.029	global-SLDR%E	CASSLDRYEQYF	CASSLDRYEQYF	TRBV7-2	TRBJ2-7	CAVGTRNNNARLMF	c411:T_Cell_Central_Memory_CD4+	1	-	-	-	-	-	-	-	-	-	-	-
2226	%RGGSYE	0.078	2	2	2.1e-06	1	0.071	1	0.001	0.029	global-%RGGSYE	CATrRGgSYEQYF	CATRRGGSYEQYF	TRBV19	TRBJ2-7	CALSDQQYSTLTF	p813:T_Cell_Central_Memory_CD4+	1	-	-	-	-	-	-	-	-	-	-	-
2226	%RGGSYE	0.078	2	2	2.1e-06	1	0.071	1	0.001	0.029	global-%RGGSYE	CASTRGgSYEQYF	CASTRGGSYEQYF	TRBV27	TRBJ2-7	CAARPPNFNKFYF;CAVGGDDNDMRF	c1:T_Cell_Effector_Memory_CD8+	1	-	-	-	-	-	-	-	-	-	-	-
2227	S%GTNYG	0.078	2	2	1.7e-06	1	0.057	1	0.001	0.029	global-S%GTNYG	CASSRGTNYGYTF	CASSRGTNYGYTF	TRBV19	TRBJ1-2	CAMSDSGNTPLVF	p813:T_Cell_Effector_Memory_CD4+	1	-	-	-	-	-	-	-	-	-	-	-
2227	S%GTNYG	0.078	2	2	1.7e-06	1	0.057	1	0.001	0.029	global-S%GTNYG	CASSPGTNYGYTF	CASSPGTNYGYTF	TRBV18	TRBJ1-2	CAVAGGTSYGKLTF	p417:T_Cell_Effector_Memory_CD4+	1	-	-	-	-	-	-	-	-	-	-	-
2228	SR%SSYE	0.078	3	2	5.5e-06	1	0.19	1	0.001	0.029	global-SR%SSYE	CASSRdsSYEQYF	CASSRDSSYEQYF	TRBV7-3	TRBJ2-7	CAVSPSNAGKSTF	c411:T_Cell_Effector_Memory_CD4+	1	-	-	-	-	-	-	-	-	-	-	-
2228	SR%SSYE	0.078	3	2	5.5e-06	1	0.19	1	0.001	0.029	global-SR%SSYE	CASSRTSSYEQYF	CASSRTSSYEQYF	TRBV6-2	TRBJ2-7	CAVSAPNQAGTALIF	p11:T_Cell_Central_Memory_CD4+	1	-	-	-	-	-	-	-	-	-	-	-
2228	SR%SSYE	0.078	3	2	5.5e-06	1	0.19	1	0.001	0.029	global-SR%SSYE	CASSRTSSYEQYF	CASSRTSSYEQYF	TRBV7-9	TRBJ2-7	CAASGSARQLTF	c7:T_Cell_Central_Memory_CD4+	1	-	-	-	-	-	-	-	-	-	-	-
2229	SS%GNTE	0.078	2	2	1.6e-06	1	0.054	1	0.001	0.029	global-SS%GNTE	CASSSTGNTEAFF	CASSSTGNTEAFF	TRBV7-3	TRBJ1-1	CVVNRPGTYKYIF	p812:T_Cell_Central_Memory_CD4+	1	-	-	-	-	-	-	-	-	-	-	-
2229	SS%GNTE	0.078	2	2	1.6e-06	1	0.054	1	0.001	0.029	global-SS%GNTE	CASSSdgNTEAFF	CASSSDGNTEAFF	TRBV7-2	TRBJ1-1	CAYLNYGQNFVF	c4:T_Cell_Central_Memory_CD4+	1	-	-	-	-	-	-	-	-	-	-	-
2230	SS%SNQP	0.078	2	2	1.9e-06	1	0.064	1	0.001	0.029	global-SS%SNQP	CSASSGSNQPQHF	CSASSGSNQPQHF	TRBV20-1	TRBJ1-5	CIAARVEGRRALTF	p812:T_Cell_Effector_Memory_CD4+	1	-	-	-	-	-	-	-	-	-	-	-
2230	SS%SNQP	0.078	2	2	1.9e-06	1	0.064	1	0.001	0.029	global-SS%SNQP	CASSSrSNQPQHF	CASSSRSNQPQHF	TRBV19	TRBJ1-5	CVVSSGYSTLTF	c4:T_Cell_Central_Memory_CD4+	1	-	-	-	-	-	-	-	-	-	-	-
2231	SR%SYNE	0.078	2	2	2e-06	1	0.069	1	0.001	0.029	global-SR%SYNE	CASSRgSYNEQFF	CASSRGSYNEQFF	TRBV4-1	TRBJ2-1	CAVKVEGSVLTF	p411:T_Cell_Effector_Memory_CD4+	1	-	-	-	-	-	-	-	-	-	-	-
2231	SR%SYNE	0.078	2	2	2e-06	1	0.069	1	0.001	0.029	global-SR%SYNE	CASSRtSYNEQFF	CASSRTSYNEQFF	TRBV6-2	TRBJ2-1	CAARLNTPLVF	c1:T_Cell_Central_Memory_CD4+	1	-	-	-	-	-	-	-	-	-	-	-
2232	SL%SYNE	0.078	2	2	2.1e-06	1	0.073	1	0.001	0.029	global-SL%SYNE	CASSLsSYNEQFF	CASSLSSYNEQFF	TRBV27	TRBJ2-1	CAASAWDKIIF	ldata:T_Cell_Central_Memory_CD8+	1	-	-	-	-	-	-	-	-	-	-	-
2232	SL%SYNE	0.078	2	2	2.1e-06	1	0.073	1	0.001	0.029	global-SL%SYNE	CASSLlSYNEQFF	CASSLLSYNEQFF	TRBV11-2	TRBJ2-1	CAGAQWAAGNKLTF	p11:T_Cell_Central_Memory_CD4+	1	-	-	-	-	-	-	-	-	-	-	-
2233	SL%GQET	0.078	3	2	1e-06	1	0.035	1	0.001	0.029	global-SL%GQET	CASSLAGQETQYF	CASSLAGQETQYF	TRBV19	TRBJ2-5	CLVVPWGGYNKLIF	p13:T_Cell_Effector_Memory_CD8+	1	-	-	-	-	-	-	-	-	-	-	-
2233	SL%GQET	0.078	3	2	1e-06	1	0.035	1	0.001	0.029	global-SL%GQET	CASSLAGQETQYF	CASSLAGQETQYF	TRBV19	TRBJ2-5	CLVVPWGGYNKLIF	p13:T_Cell_Effector_Memory_CD8+	1	-	-	-	-	-	-	-	-	-	-	-
2233	SL%GQET	0.078	3	2	1e-06	1	0.035	1	0.001	0.029	global-SL%GQET	CASSLAGQETQYF	CASSLAGQETQYF	TRBV7-2	TRBJ2-5	CALDMAGGYNKLIF	c1:Regulatory_T_cell	1	-	-	-	-	-	-	-	-	-	-	-
2233	SL%GQET	0.078	3	2	1e-06	1	0.035	1	0.001	0.029	global-SL%GQET	CASSLGGQETQYF	CASSLGGQETQYF	TRBV12-3	TRBJ2-5	CVVSGGYNKLIF	ldata:Regulatory_T_cell	1	-	-	-	-	-	-	-	-	-	-	-
2234	SRD%YNE	0.078	2	2	5.8e-08	1	0.002	1	0.001	0.029	global-SRD%YNE	CASSRdyYNEQFF	CASSRDYYNEQFF	TRBV4-1	TRBJ2-1	CQGGSEKLVF	p411:T_Cell_Effector_Memory_CD8+	1	-	-	-	-	-	-	-	-	-	-	-
2234	SRD%YNE	0.078	2	2	5.8e-08	1	0.002	1	0.001	0.029	global-SRD%YNE	CASSRdyYNEQFF	CASSRDYYNEQFF	TRBV4-1	TRBJ2-1	CQGGSEKLVF	p411:T_Cell_Effector_Memory_CD8+	1	-	-	-	-	-	-	-	-	-	-	-
2234	SRD%YNE	0.078	2	2	5.8e-08	1	0.002	1	0.001	0.029	global-SRD%YNE	CASSRdyYNEQFF	CASSRDYYNEQFF	TRBV4-1	TRBJ2-1	CQGGSEKLVF	p411:T_Cell_Effector_Memory_CD8+	1	-	-	-	-	-	-	-	-	-	-	-
2234	SRD%YNE	0.078	2	2	5.8e-08	1	0.002	1	0.001	0.029	global-SRD%YNE	CASSRdyYNEQFF	CASSRDYYNEQFF	TRBV4-1	TRBJ2-1	CQGGSEKLVF	p411:T_Cell_Effector_Memory_CD8+	1	-	-	-	-	-	-	-	-	-	-	-
2234	SRD%YNE	0.078	2	2	5.8e-08	1	0.002	1	0.001	0.029	global-SRD%YNE	CASSRdyYNEQFF	CASSRDYYNEQFF	TRBV4-1	TRBJ2-1	CQGGSEKLVF	p411:T_Cell_Effector_Memory_CD8+	1	-	-	-	-	-	-	-	-	-	-	-
2234	SRD%YNE	0.078	2	2	5.8e-08	1	0.002	1	0.001	0.029	global-SRD%YNE	CASSRdfYNEQFF	CASSRDFYNEQFF	TRBV9	TRBJ2-1	CAVEIYNTDKLIF	ldata:Regulatory_T_cell	1	-	-	-	-	-	-	-	-	-	-	-
2235	SLS%NTE	0.078	2	2	1.5e-06	1	0.052	1	0.001	0.029	global-SLS%NTE	CASSLSGNTEAFF	CASSLSGNTEAFF	TRBV5-1	TRBJ1-1	CAAERGSTLGRLYF	p13:T_Cell_Central_Memory_CD4+	1	-	-	-	-	-	-	-	-	-	-	-
2235	SLS%NTE	0.078	2	2	1.5e-06	1	0.052	1	0.001	0.029	global-SLS%NTE	CASSLsqNTEAFF	CASSLSQNTEAFF	TRBV7-3	TRBJ1-1	CAVQASGNAGNMLTF	p812:T_Cell_Effector_Memory_CD8+	1	-	-	-	-	-	-	-	-	-	-	-
2236	SLVG%GE	0.078	2	2	1.5e-06	1	0.053	1	0.001	0.029	global-SLVG%GE	CASSLvgvgEQFF	CASSLVGVGEQFF	TRBV7-2	TRBJ2-1	CAVQAVVGGGADGLTF	c4:T_Cell_Central_Memory_CD4+	1	-	-	-	-	-	-	-	-	-	-	-
2236	SLVG%GE	0.078	2	2	1.5e-06	1	0.053	1	0.001	0.029	global-SLVG%GE	CASSLvgRGEQFF	CASSLVGRGEQFF	TRBV11-3	TRBJ2-1	CIVRVGNSGGYQKVTF	p812:T_Cell_Central_Memory_CD4+	1	-	-	-	-	-	-	-	-	-	-	-
2237	SLSGG%E	0.078	2	2	5.1e-06	1	0.17	1	0.001	0.029	global-SLSGG%E	CASSLSGGYEQYF	CASSLSGGYEQYF	TRBV7-9	TRBJ2-7	CAGAGLRAGNNRKLIW	p813:T_Cell_Central_Memory_CD4+	1	-	-	-	-	-	-	-	-	-	-	-
2237	SLSGG%E	0.078	2	2	5.1e-06	1	0.17	1	0.001	0.029	global-SLSGG%E	CASSLSGGYEQYF	CASSLSGGYEQYF	TRBV11-2	TRBJ2-7	CALSDRFNNARLMF	c3:T_Cell_Central_Memory_CD4+	1	-	-	-	-	-	-	-	-	-	-	-
2237	SLSGG%E	0.078	2	2	5.1e-06	1	0.17	1	0.001	0.029	global-SLSGG%E	CAcslSGGTEAFF	CACSLSGGTEAFF	TRBV30	TRBJ1-1	CAVTRGTYKYIF	p813:Regulatory_T_cell	1	-	-	-	-	-	-	-	-	-	-	-
2238	S%AGGSYE	0.078	3	2	5.4e-06	1	0.19	1	0.001	0.029	global-S%AGGSYE	CSASsAGGSYEQYF	CSASSAGGSYEQYF	TRBV20-1	TRBJ2-7	CAVRGGYSTLTF	p11:T_Cell_Central_Memory_CD4+	1	-	-	-	-	-	-	-	-	-	-	-
2238	S%AGGSYE	0.078	3	2	5.4e-06	1	0.19	1	0.001	0.029	global-S%AGGSYE	CASSLAGGSYEQYF	CASSLAGGSYEQYF	TRBV7-2	TRBJ2-7	CAARRGDSNYQLIW	p411:T_Cell_Effector_Memory_CD4+	1	-	-	-	-	-	-	-	-	-	-	-
2238	S%AGGSYE	0.078	3	2	5.4e-06	1	0.19	1	0.001	0.029	global-S%AGGSYE	CASSLAGGSYEQYF	CASSLAGGSYEQYF	TRBV27	TRBJ2-7	CAVNTDNQGGKLIF	c3:Regulatory_T_cell	1	-	-	-	-	-	-	-	-	-	-	-
2239	S%AGSSYE	0.078	2	2	1.3e-06	1	0.045	1	0.001	0.029	global-S%AGSSYE	CASStAGsSYEQYF	CASSTAGSSYEQYF	TRBV7-6	TRBJ2-7	CALTRGGSQGNLIF	ldata:T_Cell_Central_Memory_CD4+	1	-	-	-	-	-	-	-	-	-	-	-
2239	S%AGSSYE	0.078	2	2	1.3e-06	1	0.045	1	0.001	0.029	global-S%AGSSYE	CASSLAGsSYEQYF	CASSLAGSSYEQYF	TRBV6-5	TRBJ2-7	CAGQSSGNYQLIW	p11:T_Cell_Terminal_Effector_CD4+	1	-	-	-	-	-	-	-	-	-	-	-
2240	SL%RGTDT	0.078	2	2	2.9e-08	1	0.001	1	0.001	0.029	global-SL%RGTDT	CASSLaRGTDTQYF	CASSLARGTDTQYF	TRBV7-2	TRBJ2-3	CAMRESVSGGSQGNLIF	p411:T_Cell_Central_Memory_CD4+	1	-	-	-	-	-	-	-	-	-	-	-
2240	SL%RGTDT	0.078	2	2	2.9e-08	1	0.001	1	0.001	0.029	global-SL%RGTDT	CASSLDRGTDTQYF	CASSLDRGTDTQYF	TRBV7-2	TRBJ2-3	CAASVLGNEKLTF	p417:T_Cell_Effector_Memory_CD4+	1	-	-	-	-	-	-	-	-	-	-	-
2241	SPG%GNQP	0.078	2	2	1.7e-06	1	0.059	1	0.001	0.029	global-SPG%GNQP	CASSPGQGNQPQHF	CASSPGQGNQPQHF	TRBV7-2	TRBJ1-5	CAMRQGAQKLVF	p812:Regulatory_T_cell	1	-	-	-	-	-	-	-	-	-	-	-
2241	SPG%GNQP	0.078	2	2	1.7e-06	1	0.059	1	0.001	0.029	global-SPG%GNQP	CASSPgRGNQPQHF	CASSPGRGNQPQHF	TRBV11-2	TRBJ1-5	CAMRFSGGGADGLTF	ldata:T_Cell_Central_Memory_CD4+	1	-	-	-	-	-	-	-	-	-	-	-
2242	SSGQ%NQP	0.078	2	2	1.2e-07	1	0.004	1	0.001	0.029	global-SSGQ%NQP	CASSSGQeNQPQHF	CASSSGQENQPQHF	TRBV6-2	TRBJ1-5	CAVLDSNYQLIW	c411:MAIT_Cells	1	-	-	-	-	-	-	-	-	-	-	-
2242	SSGQ%NQP	0.078	2	2	1.2e-07	1	0.004	1	0.001	0.029	global-SSGQ%NQP	CASSSGQeNQPQHF	CASSSGQENQPQHF	TRBV6-2	TRBJ1-5	CAVLDSNYQLIW	c411:MAIT_Cells	1	-	-	-	-	-	-	-	-	-	-	-
2242	SSGQ%NQP	0.078	2	2	1.2e-07	1	0.004	1	0.001	0.029	global-SSGQ%NQP	CASSSGQeNQPQHF	CASSSGQENQPQHF	TRBV6-2	TRBJ1-5	CAVLDSNYQLIW	c411:MAIT_Cells	1	-	-	-	-	-	-	-	-	-	-	-
2242	SSGQ%NQP	0.078	2	2	1.2e-07	1	0.004	1	0.001	0.029	global-SSGQ%NQP	CASSSGQeNQPQHF	CASSSGQENQPQHF	TRBV6-2	TRBJ1-5	CAVLDSNYQLIW	c411:MAIT_Cells	1	-	-	-	-	-	-	-	-	-	-	-
2242	SSGQ%NQP	0.078	2	2	1.2e-07	1	0.004	1	0.001	0.029	global-SSGQ%NQP	CASSSGQfNQPQHF	CASSSGQFNQPQHF	TRBV3-1	TRBJ1-5	CAAGYSSASKIIF	c7:T_Cell_Central_Memory_CD4+	1	-	-	-	-	-	-	-	-	-	-	-
2243	S%AGGSYNE	0.078	2	2	1.7e-06	1	0.06	1	0.001	0.029	global-S%AGGSYNE	CASSLAGGSYNEQFF	CASSLAGGSYNEQFF	TRBV7-3	TRBJ2-1	CALSYNTDKLIF	c7:T_Cell_Effector_Memory_CD8+	1	-	-	-	-	-	-	-	-	-	-	-
2243	S%AGGSYNE	0.078	2	2	1.7e-06	1	0.06	1	0.001	0.029	global-S%AGGSYNE	CSASeAGGSYNEQFF	CSASEAGGSYNEQFF	TRBV20-1	TRBJ2-1	CAVSDLGDMRF	p813:T_Cell_Central_Memory_CD4+	1	-	-	-	-	-	-	-	-	-	-	-
2244	S%GLAGSYE	0.078	2	2	1.7e-06	1	0.058	1	0.001	0.029	global-S%GLAGSYE	CASSLGLAGSYEQYF	CASSLGLAGSYEQYF	TRBV11-2	TRBJ2-7	CAVRDPRRSNDYKLSF	p813:T_Cell_Effector_Memory_CD8+	1	-	-	-	-	-	-	-	-	-	-	-
2244	S%GLAGSYE	0.078	2	2	1.7e-06	1	0.058	1	0.001	0.029	global-S%GLAGSYE	CASSPGLAGSYEQYF	CASSPGLAGSYEQYF	TRBV3-1	TRBJ2-7	CAVRDVGGNGQNFVF	c7:T_Cell_Effector_Memory_CD8+	1	-	-	-	-	-	-	-	-	-	-	-
2245	LFF	0.081	2	2	5.9e-06	1	0.001	1	0.2	0.029	motif-LFF	CASSLffsRGqsSYEQYF	CASSLFFSRGQSSYEQYF	TRBV27	TRBJ2-7	CARDGQKLLF	ldata:T_Cell_Central_Memory_CD4+	1	-	-	-	-	-	-	-	-	-	-	-
2245	LFF	0.081	2	2	5.9e-06	1	0.001	1	0.2	0.029	motif-LFF	CASSLffslgREaNTGELFF	CASSLFFSLGREANTGELFF	TRBV27	TRBJ2-2	CAYRSAKGSNYQLIW	p11:Regulatory_T_cell	1	-	-	-	-	-	-	-	-	-	-	-
2246	S%GPGE	0.082	2	2	1.3e-06	1	0.043	1	0.001	0.029	global-S%GPGE	CASSVgpGELFF	CASSVGPGELFF	TRBV9	TRBJ2-2	CAASATTSYDKVIF	p13:Regulatory_T_cell	1	-	-	-	-	-	-	-	-	-	-	-
2246	S%GPGE	0.082	2	2	1.3e-06	1	0.043	1	0.001	0.029	global-S%GPGE	CASSPgpgEQYF	CASSPGPGEQYF	TRBV19	TRBJ2-7	CVVSEWGSNYQLIW	p812:T_Cell_Central_Memory_CD4+	1	-	-	-	-	-	-	-	-	-	-	-
2247	G%NQP	0.082	2	2	5.8e-08	1	0.002	1	0.001	0.029	global-G%NQP	CASGdNQPQHF	CASGDNQPQHF	TRBV11-2	TRBJ1-5	CLVGATDSSYKLIF	p812:T_Cell_Terminal_Effector_CD4+	1	-	-	-	-	-	-	-	-	-	-	-
2247	G%NQP	0.082	2	2	5.8e-08	1	0.002	1	0.001	0.029	global-G%NQP	CASGdNQPQHF	CASGDNQPQHF	TRBV11-2	TRBJ1-5	CLVGATDSSYKLIF	p812:T_Cell_Terminal_Effector_CD4+	1	-	-	-	-	-	-	-	-	-	-	-
2247	G%NQP	0.082	2	2	5.8e-08	1	0.002	1	0.001	0.029	global-G%NQP	CASGdNQPQHF	CASGDNQPQHF	TRBV11-2	TRBJ1-5	CLVGATDSSYKLIF	p812:T_Cell_Terminal_Effector_CD4+	1	-	-	-	-	-	-	-	-	-	-	-
2247	G%NQP	0.082	2	2	5.8e-08	1	0.002	1	0.001	0.029	global-G%NQP	CASGdNQPQHF	CASGDNQPQHF	TRBV11-2	TRBJ1-5	CLVGATDSSYKLIF	p812:MAIT_Cells	1	-	-	-	-	-	-	-	-	-	-	-
2247	G%NQP	0.082	2	2	5.8e-08	1	0.002	1	0.001	0.029	global-G%NQP	CASGdNQPQHF	CASGDNQPQHF	TRBV11-2	TRBJ1-5	CLVGATDSSYKLIF	p812:T_Cell_Terminal_Effector_CD4+	1	-	-	-	-	-	-	-	-	-	-	-
2247	G%NQP	0.082	2	2	5.8e-08	1	0.002	1	0.001	0.029	global-G%NQP	CSigwNQPQHF	CSIGWNQPQHF	TRBV20-1	TRBJ1-5	CAVTEAAGNKLTF	p411:T_Cell_Central_Memory_CD4+	1	-	-	-	-	-	-	-	-	-	-	-
2248	A%GNTE	0.082	2	2	2.3e-06	1	0.078	1	0.001	0.029	global-A%GNTE	CSVaQGNTEAFF	CSVAQGNTEAFF	TRBV29-1	TRBJ1-1	CAENPPGNTPLVF	c411:T_Cell_Central_Memory_CD4+	1	-	-	-	-	-	-	-	-	-	-	-
2248	A%GNTE	0.082	2	2	2.3e-06	1	0.078	1	0.001	0.029	global-A%GNTE	CASakgNTEAFF	CASAKGNTEAFF	TRBV3-1	TRBJ1-1	CAVSDNTDKLIF	c7:T_Cell_Central_Memory_CD4+	1	-	-	-	-	-	-	-	-	-	-	-
2249	SL%NQP	0.082	2	2	1.6e-06	1	0.054	1	0.001	0.029	global-SL%NQP	CASSLtNQPQHF	CASSLTNQPQHF	TRBV28	TRBJ1-5	CAVEIKNFNKFYF	p813:T_Cell_Central_Memory_CD4+	1	-	-	-	-	-	-	-	-	-	-	-
2249	SL%NQP	0.082	2	2	1.6e-06	1	0.054	1	0.001	0.029	global-SL%NQP	CASSLnNQPQHF	CASSLNNQPQHF	TRBV7-2	TRBJ1-5	CAVSDQGSFQKLVF	p411:T_Cell_Central_Memory_CD4+	1	-	-	-	-	-	-	-	-	-	-	-
2250	SGQ%YE	0.082	2	2	1.7e-06	1	0.058	1	0.001	0.029	global-SGQ%YE	CSASGQSYEQYF	CSASGQSYEQYF	TRBV20-1	TRBJ2-7	CAVNVVRDDKIIF	p813:T_Cell_Central_Memory_CD4+	1	-	-	-	-	-	-	-	-	-	-	-
2250	SGQ%YE	0.082	2	2	1.7e-06	1	0.058	1	0.001	0.029	global-SGQ%YE	CASSGQaYEQYF	CASSGQAYEQYF	TRBV2	TRBJ2-7	CAVGALERDDKIIF	c3:T_Cell_Central_Memory_CD4+	1	-	-	-	-	-	-	-	-	-	-	-
2251	RGG%TE	0.082	2	2	1.5e-07	1	0.005	1	0.001	0.029	global-RGG%TE	CAIRGgkTEAFF	CAIRGGKTEAFF	TRBV10-3	TRBJ1-1	CAGVSNSGGYQKVTF	p812:T_Cell_Terminal_Effector_CD4+	1	-	-	-	-	-	-	-	-	-	-	-
2251	RGG%TE	0.082	2	2	1.5e-07	1	0.005	1	0.001	0.029	global-RGG%TE	CAIRGgkTEAFF	CAIRGGKTEAFF	TRBV10-3	TRBJ1-1	CAGVSNSGGYQKVTF	p812:MAIT_Cells	1	-	-	-	-	-	-	-	-	-	-	-
2251	RGG%TE	0.082	2	2	1.5e-07	1	0.005	1	0.001	0.029	global-RGG%TE	CAIRGgkTEAFF	CAIRGGKTEAFF	TRBV10-3	TRBJ1-1	CAGVSNSGGYQKVTF	p812:T_Cell_Effector_Memory_CD4+	1	-	-	-	-	-	-	-	-	-	-	-
2251	RGG%TE	0.082	2	2	1.5e-07	1	0.005	1	0.001	0.029	global-RGG%TE	CAIRGgkTEAFF	CAIRGGKTEAFF	TRBV10-3	TRBJ1-1	CAGVSNSGGYQKVTF	p812:T_Cell_Terminal_Effector_CD4+	1	-	-	-	-	-	-	-	-	-	-	-
2251	RGG%TE	0.082	2	2	1.5e-07	1	0.005	1	0.001	0.029	global-RGG%TE	CSARGGNTEAFF	CSARGGNTEAFF	TRBV20-1	TRBJ1-1	CALQGPYSSASKIIF;CLVAAFDNNNDMRF	c3:T_Cell_Effector_Memory_CD4+	1	-	-	-	-	-	-	-	-	-	-	-
2252	S%GGRET	0.082	2	2	2.4e-06	1	0.084	1	0.001	0.029	global-S%GGRET	CASSLgGRETQYF	CASSLGGRETQYF	TRBV28	TRBJ2-5	CLVGDVQGYGGSQGNLIF	p411:T_Cell_Central_Memory_CD8+	1	-	-	-	-	-	-	-	-	-	-	-
2252	S%GGRET	0.082	2	2	2.4e-06	1	0.084	1	0.001	0.029	global-S%GGRET	CASSIgGRETQYF	CASSIGGRETQYF	TRBV19	TRBJ2-5	CAVRPTGGFKTIF	c3:T_Cell_Central_Memory_CD4+	1	-	-	-	-	-	-	-	-	-	-	-
2253	SPG%GYE	0.082	2	2	2.9e-08	1	0.001	1	0.001	0.029	global-SPG%GYE	CASSPGLgYEQYF	CASSPGLGYEQYF	TRBV18	TRBJ2-7	CAVEHNDMRF	c4:T_Cell_Effector_Memory_CD8+	1	-	-	-	-	-	-	-	-	-	-	-
2253	SPG%GYE	0.082	2	2	2.9e-08	1	0.001	1	0.001	0.029	global-SPG%GYE	CASSPGGgYEQYF	CASSPGGGYEQYF	TRBV18	TRBJ2-7	CLVHILTGGGNKLTF	p11:T_Cell_Central_Memory_CD4+	1	-	-	-	-	-	-	-	-	-	-	-
2254	SLGT%YE	0.082	2	2	1.5e-07	1	0.005	1	0.001	0.029	global-SLGT%YE	CASSLGTfYEQYF	CASSLGTFYEQYF	TRBV28	TRBJ2-7	CAGESGGSNYKLTF	p411:T_Cell_Central_Memory_CD4+	1	-	-	-	-	-	-	-	-	-	-	-
2254	SLGT%YE	0.082	2	2	1.5e-07	1	0.005	1	0.001	0.029	global-SLGT%YE	CASSLGTfYEQYF	CASSLGTFYEQYF	TRBV28	TRBJ2-7	CAGESGGSNYKLTF	p411:T_Cell_Central_Memory_CD4+	1	-	-	-	-	-	-	-	-	-	-	-
2254	SLGT%YE	0.082	2	2	1.5e-07	1	0.005	1	0.001	0.029	global-SLGT%YE	CASSLGTlYEQYF	CASSLGTLYEQYF	TRBV5-1	TRBJ2-7	CLPGGDGDGGSQGNLIF	p813:Regulatory_T_cell	1	-	-	-	-	-	-	-	-	-	-	-
2255	SLG%SSYE	0.082	2	2	2.6e-06	1	0.091	1	0.001	0.029	global-SLG%SSYE	CASSLgpsSYEQYF	CASSLGPSSYEQYF	TRBV11-3	TRBJ2-7	CAVVPSRGTYKYIF	c3:T_Cell_Central_Memory_CD4+	1	-	-	-	-	-	-	-	-	-	-	-
2255	SLG%SSYE	0.082	2	2	2.6e-06	1	0.091	1	0.001	0.029	global-SLG%SSYE	CASSLGQsSYEQYF	CASSLGQSSYEQYF	TRBV7-9	TRBJ2-7	CALRGDEGYGGSQGNLIF	p11:T_Cell_Effector_Memory_CD4+	1	-	-	-	-	-	-	-	-	-	-	-
2255	SLG%SSYE	0.082	2	2	2.6e-06	1	0.091	1	0.001	0.029	global-SLG%SSYE	CASSLGQsSYEQYF	CASSLGQSSYEQYF	TRBV7-9	TRBJ2-7	CALRGDEGYGGSQGNLIF	p11:T_Cell_Effector_Memory_CD4+	1	-	-	-	-	-	-	-	-	-	-	-
2256	S%GYE	0.084	3	4	9.4e-09	1	0.004	1	0.001	0.0023	global-S%GYE	CASSDgYEQYF	CASSDGYEQYF	TRBV10-2	TRBJ2-7	CAVTYNQGGKLIF	p411:T_Cell_Central_Memory_CD4+	1	-	-	-	-	-	-	-	-	-	-	-
2256	S%GYE	0.084	3	4	9.4e-09	1	0.004	1	0.001	0.0023	global-S%GYE	CAWSlgYEQYF	CAWSLGYEQYF	TRBV30	TRBJ2-7	CAMSEGNDYKLSF	c1:T_Cell_Effector_Memory_CD8+	1	-	-	-	-	-	-	-	-	-	-	-
2256	S%GYE	0.084	3	4	9.4e-09	1	0.004	1	0.001	0.0023	global-S%GYE	CAWSlgYEQYF	CAWSLGYEQYF	TRBV30	TRBJ2-7	CAMSEGNDYKLSF	c1:T_Cell_Terminal_Effector_CD8+	1	-	-	-	-	-	-	-	-	-	-	-
2256	S%GYE	0.084	3	4	9.4e-09	1	0.004	1	0.001	0.0023	global-S%GYE	CAWSlgYEQYF	CAWSLGYEQYF	TRBV30	TRBJ2-7	CAMSEGNDYKLSF	c1:T_Cell_Terminal_Effector_CD8+	1	-	-	-	-	-	-	-	-	-	-	-
2256	S%GYE	0.084	3	4	9.4e-09	1	0.004	1	0.001	0.0023	global-S%GYE	CAWSlgYEQYF	CAWSLGYEQYF	TRBV30	TRBJ2-7	CAMSEGNDYKLSF	c1:T_Cell_Terminal_Effector_CD8+	1	-	-	-	-	-	-	-	-	-	-	-
2256	S%GYE	0.084	3	4	9.4e-09	1	0.004	1	0.001	0.0023	global-S%GYE	CAWSlgYEQYF	CAWSLGYEQYF	TRBV30	TRBJ2-7	CAMSEGNDYKLSF	c1:T_Cell_Terminal_Effector_CD8+	1	-	-	-	-	-	-	-	-	-	-	-
2256	S%GYE	0.084	3	4	9.4e-09	1	0.004	1	0.001	0.0023	global-S%GYE	CAWSlgYEQYF	CAWSLGYEQYF	TRBV30	TRBJ2-7	CAMSEGNDYKLSF	c1:T_Cell_Terminal_Effector_CD8+	1	-	-	-	-	-	-	-	-	-	-	-
2256	S%GYE	0.084	3	4	9.4e-09	1	0.004	1	0.001	0.0023	global-S%GYE	CAWSlgYEQYF	CAWSLGYEQYF	TRBV30	TRBJ2-7	CAMSEGNDYKLSF	c1:T_Cell_Terminal_Effector_CD8+	1	-	-	-	-	-	-	-	-	-	-	-
2256	S%GYE	0.084	3	4	9.4e-09	1	0.004	1	0.001	0.0023	global-S%GYE	CAISGGyEAFF	CAISGGYEAFF	TRBV10-3	TRBJ1-1	CALTGANNLFF	p813:T_Cell_Effector_Memory_CD4+	1	-	-	-	-	-	-	-	-	-	-	-
2256	S%GYE	0.084	3	4	9.4e-09	1	0.004	1	0.001	0.0023	global-S%GYE	CATSlgYEQYF	CATSLGYEQYF	TRBV24-1	TRBJ2-7	CAADFTGTASKLTF	c1:T_Cell_Central_Memory_CD4+	1	-	-	-	-	-	-	-	-	-	-	-
2257	SS%YE	0.084	3	3	3.1e-08	1	0.005	1	0.001	0.0062	global-SS%YE	CASSSnYEQYF	CASSSNYEQYF	TRBV28	TRBJ2-7	CALSEASVIAAGNKLTF	p411:T_Cell_Central_Memory_CD8+	1	-	-	-	-	-	-	-	-	-	-	-
2257	SS%YE	0.084	3	3	3.1e-08	1	0.005	1	0.001	0.0062	global-SS%YE	CASSSdYEQYF	CASSSDYEQYF	TRBV5-5	TRBJ2-7	CAVDPLYGGYNKLIF;CAVSVESSASKIIF	p11:T_Cell_Central_Memory_CD4+	1	-	-	-	-	-	-	-	-	-	-	-
2257	SS%YE	0.084	3	3	3.1e-08	1	0.005	1	0.001	0.0062	global-SS%YE	CASSSeYEQYF	CASSSEYEQYF	TRBV28	TRBJ2-7	CATALNSGGSNYKLTF;CAYRSLSSNTGKLIF	c411:T_Cell_Central_Memory_CD4+	1	-	-	-	-	-	-	-	-	-	-	-
2258	SS%E	0.087	2	2	2.3e-07	1	0.008	1	0.001	0.029	global-SS%E	CSASsaEQFF	CSASSAEQFF	TRBV20-1	TRBJ2-1	CGTEIMVNRDDKIIF;CIVRGANFGNEKLTF	p813:T_Cell_Central_Memory_CD4+	1	-	-	-	-	-	-	-	-	-	-	-
2258	SS%E	0.087	2	2	2.3e-07	1	0.008	1	0.001	0.029	global-SS%E	CSASsaEQFF	CSASSAEQFF	TRBV20-1	TRBJ2-1	CGTEIMVNRDDKIIF;CIVRGANFGNEKLTF	p813:T_Cell_Central_Memory_CD4+	1	-	-	-	-	-	-	-	-	-	-	-
2258	SS%E	0.087	2	2	2.3e-07	1	0.008	1	0.001	0.029	global-SS%E	CASSSsEAFF	CASSSSEAFF	TRBV28	TRBJ1-1	CADVYNFNKFYF	p812:T_Cell_Central_Memory_CD4+	1	-	-	-	-	-	-	-	-	-	-	-
2259	%PYNE	0.087	2	2	1.7e-06	1	0.057	1	0.001	0.029	global-%PYNE	CASGpYNEQFF	CASGPYNEQFF	TRBV28	TRBJ2-1	CALEGTGTASKLTF	c411:T_Cell_Central_Memory_CD4+	1	-	-	-	-	-	-	-	-	-	-	-
2259	%PYNE	0.087	2	2	1.7e-06	1	0.057	1	0.001	0.029	global-%PYNE	CASSPYNEQFF	CASSPYNEQFF	TRBV7-6	TRBJ2-1	CLVGDDAGGYNKLIF	p411:T_Cell_Non-Vd2_gd	1	-	-	-	-	-	-	-	-	-	-	-
2260	SLG%GTE	0.087	2	2	1.7e-06	1	0.059	1	0.001	0.029	global-SLG%GTE	CASSLGQGTEAFF	CASSLGQGTEAFF	TRBV6-1	TRBJ1-1	CAEGTYTGGGNKLTF	c3:T_Cell_Central_Memory_CD4+	1	-	-	-	-	-	-	-	-	-	-	-
2260	SLG%GTE	0.087	2	2	1.7e-06	1	0.059	1	0.001	0.029	global-SLG%GTE	CASSLgAGTEAFF	CASSLGAGTEAFF	TRBV7-9	TRBJ1-1	CATVSGGGADGLTF;CVVSAGEDSNYQLIW	p813:T_Cell_Effector_Memory_CD4+	1	-	-	-	-	-	-	-	-	-	-	-
2261	SL%AE	0.087	2	2	1.8e-06	1	0.061	1	0.001	0.029	global-SL%AE	CASSLqaEQFF	CASSLQAEQFF	TRBV28	TRBJ2-1	CAAGTGNQFYF	p411:T_Cell_Effector_Memory_CD4+	1	-	-	-	-	-	-	-	-	-	-	-
2261	SL%AE	0.087	2	2	1.8e-06	1	0.061	1	0.001	0.029	global-SL%AE	CASSLeaEAFF	CASSLEAEAFF	TRBV5-5	TRBJ1-1	CAVDAQGAQKLVF	p11:T_Cell_Central_Memory_CD4+	1	-	-	-	-	-	-	-	-	-	-	-
2262	S%STGE	0.087	2	2	2.3e-06	1	0.079	1	0.001	0.029	global-S%STGE	CASSLsTGEQYF	CASSLSTGEQYF	TRBV3-1	TRBJ2-7	CAAKISSGGSEKLVF	p812:T_Cell_Central_Memory_CD4+	1	-	-	-	-	-	-	-	-	-	-	-
2262	S%STGE	0.087	2	2	2.3e-06	1	0.079	1	0.001	0.029	global-S%STGE	CASSSsTGEQYF	CASSSSTGEQYF	TRBV12-3	TRBJ2-7	CAVRGQAGTALIF	p411:T_Cell_Terminal_Effector_CD8+	1	-	-	-	-	-	-	-	-	-	-	-
2263	SE%GE	0.087	1	2	2.9e-08	1	0.001	1	0.001	0.029	global-SE%GE	CASSElGELFF	CASSELGELFF	TRBV2	TRBJ2-2	CAAGTSGSARQLTF	c4:T_Cell_Central_Memory_CD4+	1	-	-	-	-	-	-	-	-	-	-	-
2263	SE%GE	0.087	1	2	2.9e-08	1	0.001	1	0.001	0.029	global-SE%GE	CASSETGELFF	CASSETGELFF	TRBV2	TRBJ2-2	CAADSGGSNYKLTF	c4:Regulatory_T_cell	1	-	-	-	-	-	-	-	-	-	-	-
2264	RG%ET	0.087	2	2	2e-06	1	0.069	1	0.001	0.029	global-RG%ET	CASRGvETQYF	CASRGVETQYF	TRBV25-1	TRBJ2-5	CAETYSHEKLTF	p11:T_Cell_Central_Memory_CD4+	1	-	-	-	-	-	-	-	-	-	-	-
2264	RG%ET	0.087	2	2	2e-06	1	0.069	1	0.001	0.029	global-RG%ET	CASRGgETQYF	CASRGGETQYF	TRBV28	TRBJ2-5	CATPHNNNDMRF	p13:T_Cell_Terminal_Effector_CD8+	1	-	-	-	-	-	-	-	-	-	-	-
2265	SQG%E	0.087	3	3	1.2e-06	1	0.19	1	0.001	0.0062	global-SQG%E	CASSQGQEAFF	CASSQGQEAFF	TRBV4-2	TRBJ1-1	CAERGANQAGTALIF	p812:T_Cell_Effector_Memory_CD4+	1	-	-	-	-	-	-	-	-	-	-	-
2265	SQG%E	0.087	3	3	1.2e-06	1	0.19	1	0.001	0.0062	global-SQG%E	CASSQGGEQYF	CASSQGGEQYF	TRBV7-8	TRBJ2-7	CAAVPNQAGTALIF	p11:T_Cell_Central_Memory_CD4+	1	-	-	-	-	-	-	-	-	-	-	-
2265	SQG%E	0.087	3	3	1.2e-06	1	0.19	1	0.001	0.0062	global-SQG%E	CASSQGREQFF	CASSQGREQFF	TRBV3-1	TRBJ2-1	CAVSESNFGNEKLTF	c1:T_Cell_Central_Memory_CD4+	1	-	-	-	-	-	-	-	-	-	-	-
2266	%PGGTE	0.087	2	2	1.9e-06	1	0.065	1	0.001	0.029	global-%PGGTE	CASSPgGTEQFF	CASSPGGTEQFF	TRBV5-5	TRBJ2-1	CAGQLSLGDTGRRALTF	p13:T_Cell_Central_Memory_CD8+	1	-	-	-	-	-	-	-	-	-	-	-
2266	%PGGTE	0.087	2	2	1.9e-06	1	0.065	1	0.001	0.029	global-%PGGTE	CARepGGTEAFF	CAREPGGTEAFF	TRBV2	TRBJ1-1	CLVGDRGNAGNMLTF	c411:T_Cell_Effector_Memory_CD8+	1	-	-	-	-	-	-	-	-	-	-	-
2267	S%GQNYG	0.087	2	2	1.7e-06	1	0.059	1	0.001	0.029	global-S%GQNYG	CASSgGQNYGYTF	CASSGGQNYGYTF	TRBV19	TRBJ1-2	CAASAIRNKLIF	p11:T_Cell_Central_Memory_CD4+	1	-	-	-	-	-	-	-	-	-	-	-
2267	S%GQNYG	0.087	2	2	1.7e-06	1	0.059	1	0.001	0.029	global-S%GQNYG	CASSRGQNYGYTF	CASSRGQNYGYTF	TRBV12-4	TRBJ1-2	CAVLISSGSARQLTF	c4:Regulatory_T_cell	1	-	-	-	-	-	-	-	-	-	-	-
2268	R%TGNTE	0.087	1	2	2.4e-06	1	0.082	1	0.001	0.029	global-R%TGNTE	CASrkTGNTEAFF	CASRKTGNTEAFF	TRBV6-2	TRBJ1-1	CIVRVPNTGTASKLTF	p13:T_Cell_Central_Memory_CD4+	1	-	-	-	-	-	-	-	-	-	-	-
2268	R%TGNTE	0.087	1	2	2.4e-06	1	0.082	1	0.001	0.029	global-R%TGNTE	CATreTGNTEAFF	CATRETGNTEAFF	TRBV19	TRBJ1-1	CALRPHFNKFYF;CAVRREGFSDGQKLLF	p13:Regulatory_T_cell	1	-	-	-	-	-	-	-	-	-	-	-
2269	S%QGAGE	0.087	2	2	1.5e-06	1	0.052	1	0.001	0.029	global-S%QGAGE	CASSIQGaGELFF	CASSIQGAGELFF	TRBV19	TRBJ2-2	CAGYSNAGNNRKLIW	p411:T_Cell_Central_Memory_CD4+	1	-	-	-	-	-	-	-	-	-	-	-
2269	S%QGAGE	0.087	2	2	1.5e-06	1	0.052	1	0.001	0.029	global-S%QGAGE	CASSLQGaGELFF	CASSLQGAGELFF	TRBV28	TRBJ2-2	CAKSMTGTASKLTF;CATVPRGGANSKLTF	c411:T_Cell_Central_Memory_CD4+	1	-	-	-	-	-	-	-	-	-	-	-
2270	S%GRNQP	0.087	2	2	2.2e-06	1	0.077	1	0.001	0.029	global-S%GRNQP	CASSPGRNQPQHF	CASSPGRNQPQHF	TRBV11-3	TRBJ1-5	CAVVRMDSSYKLIF	c1:T_Cell_Effector_Memory_CD8+	1	-	-	-	-	-	-	-	-	-	-	-
2270	S%GRNQP	0.087	2	2	2.2e-06	1	0.077	1	0.001	0.029	global-S%GRNQP	CASSLGRNQPQHF	CASSLGRNQPQHF	TRBV18	TRBJ1-5	CAAKSAGGTSYGKLTF;CSNTGKLIF	p411:T_Cell_Central_Memory_CD4+	1	-	-	-	-	-	-	-	-	-	-	-
2271	SR%NTGE	0.087	1	2	2.9e-08	1	0.001	1	0.001	0.029	global-SR%NTGE	CASSRsNTGELFF	CASSRSNTGELFF	TRBV11-2	TRBJ2-2	CGTEMAPGGGADGLTF	p411:T_Cell_Central_Memory_CD4+	1	-	-	-	-	-	-	-	-	-	-	-
2271	SR%NTGE	0.087	1	2	2.9e-08	1	0.001	1	0.001	0.029	global-SR%NTGE	CASSRtNTGELFF	CASSRTNTGELFF	TRBV11-2	TRBJ2-2	CGTESNSGGGADGLTF	p411:T_Cell_Central_Memory_CD4+	1	-	-	-	-	-	-	-	-	-	-	-
2272	RG%GTDT	0.087	2	2	2.9e-08	1	0.001	1	0.001	0.029	global-RG%GTDT	CSdrGTGTDTQYF	CSDRGTGTDTQYF	TRBV20-1	TRBJ2-3	CAVEADKLIF	p812:Regulatory_T_cell	1	-	-	-	-	-	-	-	-	-	-	-
2272	RG%GTDT	0.087	2	2	2.9e-08	1	0.001	1	0.001	0.029	global-RG%GTDT	CSARgpgTDTQYF	CSARGPGTDTQYF	TRBV20-1	TRBJ2-3	CAASINYGQNFVF	p813:T_Cell_Central_Memory_CD4+	1	-	-	-	-	-	-	-	-	-	-	-
2273	%GTSGYNE	0.087	2	2	2e-06	1	0.069	1	0.001	0.029	global-%GTSGYNE	CASTGTSGYNEQFF	CASTGTSGYNEQFF	TRBV6-1	TRBJ2-1	CAVGASTGRRALTF	c4:T_Cell_Central_Memory_CD4+	1	-	-	-	-	-	-	-	-	-	-	-
2273	%GTSGYNE	0.087	2	2	2e-06	1	0.069	1	0.001	0.029	global-%GTSGYNE	CASSGTSGYNEQFF	CASSGTSGYNEQFF	TRBV2	TRBJ2-1	CASPSQGTYKYIF;CAVSDLGGSEKLVF	p411:T_Cell_Central_Memory_CD4+	1	-	-	-	-	-	-	-	-	-	-	-
2274	S%TSGYNE	0.087	2	2	1.8e-06	1	0.061	1	0.001	0.029	global-S%TSGYNE	CASSRTSGYNEQFF	CASSRTSGYNEQFF	TRBV19	TRBJ2-1	CVVSEAGGYNKLIF	c3:T_Cell_Central_Memory_CD4+	1	-	-	-	-	-	-	-	-	-	-	-
2274	S%TSGYNE	0.087	2	2	1.8e-06	1	0.061	1	0.001	0.029	global-S%TSGYNE	CASSGTSGYNEQFF	CASSGTSGYNEQFF	TRBV2	TRBJ2-1	CASPSQGTYKYIF;CAVSDLGGSEKLVF	p411:T_Cell_Central_Memory_CD4+	1	-	-	-	-	-	-	-	-	-	-	-
2275	SG%ET	0.091	2	2	1.7e-06	1	0.057	1	0.001	0.029	global-SG%ET	CASSgQETQYF	CASSGQETQYF	TRBV7-8	TRBJ2-5	CAAAEGRGGADGLTF	p11:T_Cell_Central_Memory_CD4+	1	-	-	-	-	-	-	-	-	-	-	-
2275	SG%ET	0.091	2	2	1.7e-06	1	0.057	1	0.001	0.029	global-SG%ET	CAWSgeETQYF	CAWSGEETQYF	TRBV30	TRBJ2-5	CAESTSNDYKLSF	c7:T_Cell_Central_Memory_CD4+	1	-	-	-	-	-	-	-	-	-	-	-
2276	%RSYE	0.091	3	2	5.7e-06	1	0.2	1	0.001	0.029	global-%RSYE	CASSRSYEQYF	CASSRSYEQYF	TRBV11-2	TRBJ2-7	CAGDRRGGSEKLVF	p812:T_Cell_Central_Memory_CD4+	1	-	-	-	-	-	-	-	-	-	-	-
2276	%RSYE	0.091	3	2	5.7e-06	1	0.2	1	0.001	0.029	global-%RSYE	CASSRSYEQYF	CASSRSYEQYF	TRBV5-1	TRBJ2-7	CALWGYNFNKFYF	c1:T_Cell_Central_Memory_CD4+	1	-	-	-	-	-	-	-	-	-	-	-
2276	%RSYE	0.091	3	2	5.7e-06	1	0.2	1	0.001	0.029	global-%RSYE	CSARrSYEQYF	CSARRSYEQYF	TRBV20-1	TRBJ2-7	CAVLDTGNQFYF;CAVRSLGSRLTF	p417:T_Cell_Effector_Memory_CD4+	1	-	-	-	-	-	-	-	-	-	-	-
2277	%TGAYE	0.091	2	2	2.2e-06	1	0.074	1	0.001	0.029	global-%TGAYE	CSApTGaYEQYF	CSAPTGAYEQYF	TRBV20-1	TRBJ2-7	CALSEEGNAGNMLTF	p411:T_Cell_Effector_Memory_CD8+	1	-	-	-	-	-	-	-	-	-	-	-
2277	%TGAYE	0.091	2	2	2.2e-06	1	0.074	1	0.001	0.029	global-%TGAYE	CASSTGaYEQYF	CASSTGAYEQYF	TRBV6-1	TRBJ2-7	CAAIKGAQKLVF	c411:T_Cell_Central_Memory_CD8+	1	-	-	-	-	-	-	-	-	-	-	-
2278	S%GRTE	0.091	2	2	1.7e-07	1	0.006	1	0.001	0.029	global-S%GRTE	CASSIGRTEAFF	CASSIGRTEAFF	TRBV19	TRBJ1-1	CAMREFMNNNAGNMLTF	p13:T_Cell_Effector_Memory_CD8+	1	-	-	-	-	-	-	-	-	-	-	-
2278	S%GRTE	0.091	2	2	1.7e-07	1	0.006	1	0.001	0.029	global-S%GRTE	CASSfGRTEAFF	CASSFGRTEAFF	TRBV7-2	TRBJ1-1	CAFFLYNAGNMLTF;CAVQAPVSGNTPLVF	p411:T_Cell_Central_Memory_CD8+	1	-	-	-	-	-	-	-	-	-	-	-
2278	S%GRTE	0.091	2	2	1.7e-07	1	0.006	1	0.001	0.029	global-S%GRTE	CASSfGRTEAFF	CASSFGRTEAFF	TRBV7-2	TRBJ1-1	CAFFLYNAGNMLTF;CAVQAPVSGNTPLVF	p411:T_Cell_Central_Memory_CD8+	1	-	-	-	-	-	-	-	-	-	-	-
2278	S%GRTE	0.091	2	2	1.7e-07	1	0.006	1	0.001	0.029	global-S%GRTE	CASSfGRTEAFF	CASSFGRTEAFF	TRBV7-2	TRBJ1-1	CAFFLYNAGNMLTF;CAVQAPVSGNTPLVF	p411:T_Cell_Central_Memory_CD8+	1	-	-	-	-	-	-	-	-	-	-	-
2278	S%GRTE	0.091	2	2	1.7e-07	1	0.006	1	0.001	0.029	global-S%GRTE	CASSfGRTEAFF	CASSFGRTEAFF	TRBV7-2	TRBJ1-1	CAFFLYNAGNMLTF;CAVQAPVSGNTPLVF	p411:T_Cell_Terminal_Effector_CD8+	1	-	-	-	-	-	-	-	-	-	-	-
2279	S%QGGE	0.091	2	2	2.9e-08	1	0.001	1	0.001	0.029	global-S%QGGE	CASSRQGgEAFF	CASSRQGGEAFF	TRBV3-1	TRBJ1-1	CAVISNQAGTALIF	p411:Regulatory_T_cell	1	-	-	-	-	-	-	-	-	-	-	-
2279	S%QGGE	0.091	2	2	2.9e-08	1	0.001	1	0.001	0.029	global-S%QGGE	CASSPQGgEQFF	CASSPQGGEQFF	TRBV3-1	TRBJ2-1	CAFMKLNSGNTPLVF	p813:T_Cell_Central_Memory_CD4+	1	-	-	-	-	-	-	-	-	-	-	-
2280	SE%SYE	0.091	1	2	2.9e-08	1	0.001	1	0.001	0.029	global-SE%SYE	CSASegsyEQFF	CSASEGSYEQFF	TRBV20-1	TRBJ2-1	CAVATGNQFYF	p11:T_Cell_Central_Memory_CD4+	1	-	-	-	-	-	-	-	-	-	-	-
2280	SE%SYE	0.091	1	2	2.9e-08	1	0.001	1	0.001	0.029	global-SE%SYE	CSASetSYEQYF	CSASETSYEQYF	TRBV20-1	TRBJ2-7	CAARDGNEKLTF	p11:T_Cell_Central_Memory_CD4+	1	-	-	-	-	-	-	-	-	-	-	-
2280	SE%SYE	0.091	1	2	2.9e-08	1	0.001	1	0.001	0.029	global-SE%SYE	CSASetSYEQYF	CSASETSYEQYF	TRBV20-1	TRBJ2-7	CAARDGNEKLTF	p11:T_Cell_Central_Memory_CD4+	1	-	-	-	-	-	-	-	-	-	-	-
2281	SLA%NE	0.091	2	2	2.3e-07	1	0.008	1	0.001	0.029	global-SLA%NE	CASSLafNEQFF	CASSLAFNEQFF	TRBV7-9	TRBJ2-1	CAFMKHDGANNLFF	p411:T_Cell_Central_Memory_CD4+	1	-	-	-	-	-	-	-	-	-	-	-
2281	SLA%NE	0.091	2	2	2.3e-07	1	0.008	1	0.001	0.029	global-SLA%NE	CASSLadNEQFF	CASSLADNEQFF	TRBV7-6	TRBJ2-1	CAAMNYGGSQGNLIF;CVVSAHGYTGRRALTF	c4:T_Cell_Effector_Memory_CD8+	1	-	-	-	-	-	-	-	-	-	-	-
2281	SLA%NE	0.091	2	2	2.3e-07	1	0.008	1	0.001	0.029	global-SLA%NE	CASSLadNEQFF	CASSLADNEQFF	TRBV7-6	TRBJ2-1	CAAMNYGGSQGNLIF;CVVSAHGYTGRRALTF	c4:T_Cell_Terminal_Effector_CD8+	1	-	-	-	-	-	-	-	-	-	-	-
2281	SLA%NE	0.091	2	2	2.3e-07	1	0.008	1	0.001	0.029	global-SLA%NE	CASSLadNEQFF	CASSLADNEQFF	TRBV7-6	TRBJ2-1	CAAMNYGGSQGNLIF;CVVSAHGYTGRRALTF	c4:T_Cell_Effector_Memory_CD8+	1	-	-	-	-	-	-	-	-	-	-	-
2281	SLA%NE	0.091	2	2	2.3e-07	1	0.008	1	0.001	0.029	global-SLA%NE	CASSLadNEQFF	CASSLADNEQFF	TRBV7-6	TRBJ2-1	CAAMNYGGSQGNLIF;CVVSAHGYTGRRALTF	c4:T_Cell_Effector_Memory_CD8+	1	-	-	-	-	-	-	-	-	-	-	-
2282	S%GPYNE	0.091	2	2	2.9e-08	1	0.001	1	0.001	0.029	global-S%GPYNE	CASSSgpYNEQFF	CASSSGPYNEQFF	TRBV6-5	TRBJ2-1	CATGNTNAGKSTF;CAVQAKGTSYGKLTF	p813:Regulatory_T_cell	1	-	-	-	-	-	-	-	-	-	-	-
2282	S%GPYNE	0.091	2	2	2.9e-08	1	0.001	1	0.001	0.029	global-S%GPYNE	CASSYgpYNEQFF	CASSYGPYNEQFF	TRBV6-5	TRBJ2-1	CVVNRGSGYALNF	c1:T_Cell_Central_Memory_CD8+	1	-	-	-	-	-	-	-	-	-	-	-
2283	SL%RNTE	0.091	2	2	2e-06	1	0.069	1	0.001	0.029	global-SL%RNTE	CASSLarNTEAFF	CASSLARNTEAFF	TRBV5-1	TRBJ1-1	CALYVRRDGAGSYQLTF	p417:T_Cell_Central_Memory_CD4+	1	-	-	-	-	-	-	-	-	-	-	-
2283	SL%RNTE	0.091	2	2	2e-06	1	0.069	1	0.001	0.029	global-SL%RNTE	CASSLyrNTEAFF	CASSLYRNTEAFF	TRBV7-3	TRBJ1-1	CALHNTDKLIF	ldata:T_Cell_Central_Memory_CD4+	1	-	-	-	-	-	-	-	-	-	-	-
2284	SV%GTDT	0.091	2	2	2.9e-08	1	0.001	1	0.001	0.029	global-SV%GTDT	CASSVGGTDTQYF	CASSVGGTDTQYF	TRBV9	TRBJ2-3	CAAYGGATNKLIF;CALSDFTGGGNKLTF	p813:T_Cell_Terminal_Effector_CD8+	1	-	-	-	-	-	-	-	-	-	-	-
2284	SV%GTDT	0.091	2	2	2.9e-08	1	0.001	1	0.001	0.029	global-SV%GTDT	CASSVGGTDTQYF	CASSVGGTDTQYF	TRBV9	TRBJ2-3	CAAYGGATNKLIF;CALSDFTGGGNKLTF	p813:T_Cell_Terminal_Effector_CD8+	1	-	-	-	-	-	-	-	-	-	-	-
2284	SV%GTDT	0.091	2	2	2.9e-08	1	0.001	1	0.001	0.029	global-SV%GTDT	CASSVegTDTQYF	CASSVEGTDTQYF	TRBV9	TRBJ2-3	CAVNMLTLYSGGYQKVTF	p13:T_Cell_Terminal_Effector_CD8+	1	-	-	-	-	-	-	-	-	-	-	-
2285	SPG%YNE	0.091	2	2	2e-06	1	0.07	1	0.001	0.029	global-SPG%YNE	CASSPgyYNEQFF	CASSPGYYNEQFF	TRBV11-3	TRBJ2-1	CVPTGTASKLTF	p812:T_Cell_Central_Memory_CD4+	1	-	-	-	-	-	-	-	-	-	-	-
2285	SPG%YNE	0.091	2	2	2e-06	1	0.07	1	0.001	0.029	global-SPG%YNE	CASSPgdYNEQFF	CASSPGDYNEQFF	TRBV2	TRBJ2-1	CAVSPFTGGGNKLTF	p411:T_Cell_Effector_Memory_CD4+	1	-	-	-	-	-	-	-	-	-	-	-
2286	SLD%NTE	0.091	2	2	2.9e-08	1	0.001	1	0.001	0.029	global-SLD%NTE	CASSLdvNTEAFF	CASSLDVNTEAFF	TRBV5-4	TRBJ1-1	CALSVNKAAGNKLTF	c7:T_Cell_Central_Memory_CD4+	1	-	-	-	-	-	-	-	-	-	-	-
2286	SLD%NTE	0.091	2	2	2.9e-08	1	0.001	1	0.001	0.029	global-SLD%NTE	CASSLdgNTEAFF	CASSLDGNTEAFF	TRBV5-4	TRBJ1-1	CALRQTGGSYIPTF	c4:T_Cell_Effector_Memory_CD8+	1	-	-	-	-	-	-	-	-	-	-	-
2287	SRQG%YE	0.091	2	2	2.1e-06	1	0.071	1	0.001	0.029	global-SRQG%YE	CASSRQGgYEQYF	CASSRQGGYEQYF	TRBV14	TRBJ2-7	CGAVAGTYKYIF	p417:T_Cell_Central_Memory_CD4+	1	-	-	-	-	-	-	-	-	-	-	-
2287	SRQG%YE	0.091	2	2	2.1e-06	1	0.071	1	0.001	0.029	global-SRQG%YE	CASSRQGpYEQYF	CASSRQGPYEQYF	TRBV28	TRBJ2-7	CAASAGRDDKIIF;CAVGGYNTDKLIF	ldata:T_Cell_Central_Memory_CD4+	1	-	-	-	-	-	-	-	-	-	-	-
2288	S%GQGQET	0.091	2	2	1.6e-06	1	0.054	1	0.001	0.029	global-S%GQGQET	CAWSrGQGQETQYF	CAWSRGQGQETQYF	TRBV30	TRBJ2-5	CAVNPYNQGGKLIF	p411:T_Cell_Central_Memory_CD4+	1	-	-	-	-	-	-	-	-	-	-	-
